## Supplementary Tables S1-17 for "Plasticity of Human Microglia and Brain Perivascular Macrophages in Aging and Alzheimer’s Disease": TableS1_taxonomy_FreshMG.csv (part 22 of 32)

	individualID	Source	Sequencing	class	subclass	subtype
FM_220-CAGCCAGAGACGACGT	FM_220	VA	NYGC	MG	Homeo	Homeo_FRMD4A
FM_220-GTTGAACAGCCAAGTG	FM_220	VA	NYGC	MG	Homeo	Homeo_PICALM
FM_220-CATGAGTAGAAGTCCG	FM_220	VA	NYGC	MG	Homeo	Homeo_FRMD4A
FM_220-CATTCATTCAACCGAT	FM_220	VA	NYGC	MG	Homeo	Homeo_FRMD4A
FM_220-GGGTCACTCTCCTACG	FM_220	VA	NYGC	MG	exAM	exAM_ERN1
FM_220-ATGGGAGAGGTCCCTG	FM_220	VA	NYGC	MG	Homeo	Homeo_FRMD4A
FM_220-GGCGTCAGTTCCAGGC	FM_220	VA	NYGC	MG	Homeo	Homeo_FRMD4A
FM_220-TCTTAGTAGTTTCGAC	FM_220	VA	NYGC	MG	exAM	exAM_ERN1
FM_220-TCCACCAGTAATACCC	FM_220	VA	NYGC	MG	Homeo	Homeo_FRMD4A
FM_220-GCACTAAGTCGACGCT	FM_220	VA	NYGC	MG	Homeo	Homeo_FRMD4A
FM_220-AGAACAAAGCAGCCCT	FM_220	VA	NYGC	MG	Homeo	Homeo_FRMD4A
FM_220-GTGATGTAGGGATGTC	FM_220	VA	NYGC	MG	Homeo	Homeo_FRMD4A
FM_220-CAGATTGAGCATGCAG	FM_220	VA	NYGC	MG	exAM	exAM_ERN1
FM_220-CCGGGTACATCCAATG	FM_220	VA	NYGC	MG	exAM	exAM_ERN1
FM_220-ACGGGTCAGGGTGGGA	FM_220	VA	NYGC	MG	Homeo	Homeo_FRMD4A
FM_220-TTCGCTGTCGAGAACG	FM_220	VA	NYGC	MG	exAM	exAM_ERN1
FM_220-TACTGCCAGGTGCAGT	FM_220	VA	NYGC	MG	Homeo	Homeo_FRMD4A
FM_220-CACTGTCTCGTCGACG	FM_220	VA	NYGC	MG	Homeo	Homeo_FRMD4A
FM_220-GGAATGGCATGGGCAA	FM_220	VA	NYGC	MG	Homeo	Homeo_FRMD4A
FM_220-GTTGCTCCAGGGATAC	FM_220	VA	NYGC	MG	Homeo	Homeo_FRMD4A
FM_220-GGAACCCCACCGCTGA	FM_220	VA	NYGC	MG	Homeo	Homeo_FRMD4A
FM_220-GAGGGTAGTGTCTTCC	FM_220	VA	NYGC	MG	exAM	exAM_ERN1
FM_220-GTGAGCCTCGGTGTTA	FM_220	VA	NYGC	MG	exAM	exAM_ERN1
FM_220-ATTATCCTCACCTGTC	FM_220	VA	NYGC	MG	Homeo	Homeo_FRMD4A
FM_220-TTGAACGGTTACCTGA	FM_220	VA	NYGC	MG	Homeo	Homeo_FRMD4A
FM_220-AGTGTTGCAGGACTAG	FM_220	VA	NYGC	MG	Homeo	Homeo_FRMD4A
FM_220-GAGAAATCAGCCCAGT	FM_220	VA	NYGC	MG	exAM	exAM_ERN1
FM_220-TTCTGTAAGTGGTTGG	FM_220	VA	NYGC	MG	Homeo	Homeo_FRMD4A
FM_220-TTACGTTAGCCGAATG	FM_220	VA	NYGC	MG	Homeo	Homeo_FRMD4A
FM_220-GATGACTCACGCGTCA	FM_220	VA	NYGC	MG	exAM	exAM_ERN1
FM_220-TTTCCTCGTTCGAAGG	FM_220	VA	NYGC	MG	Homeo	Homeo_FRMD4A
FM_220-ACGTAGTAGAGTGAAG	FM_220	VA	NYGC	MG	Homeo	Homeo_FRMD4A
FM_220-ATCGTAGTCGTCAAAC	FM_220	VA	NYGC	MG	Homeo	Homeo_PICALM
FM_220-AAGATAGAGGAGGGTG	FM_220	VA	NYGC	MG	exAM	exAM_ERN1
FM_220-CCTCCAATCCTCACGT	FM_220	VA	NYGC	MG	Adapt	Adapt_AIF1
FM_220-TATTGGGCATCGCTCT	FM_220	VA	NYGC	MG	Homeo	Homeo_FRMD4A
FM_220-AGATAGAGTTGAATCC	FM_220	VA	NYGC	MG	Homeo	Homeo_FRMD4A
FM_220-AGAAGTAGTCACCACG	FM_220	VA	NYGC	MG	Homeo	Homeo_FRMD4A
FM_220-TTCCTTCCACTGGAAG	FM_220	VA	NYGC	MG	Homeo	Homeo_FRMD4A
FM_220-GCAGTTAGTTGGACTT	FM_220	VA	NYGC	MG	Homeo	Homeo_FRMD4A
FM_220-AGTGCCGAGTGACCTT	FM_220	VA	NYGC	MG	Homeo	Homeo_FRMD4A
FM_220-GCCAGTGAGCCTGCCA	FM_220	VA	NYGC	MG	Homeo	Homeo_FRMD4A
FM_220-TGGTTAGAGTTGCCTA	FM_220	VA	NYGC	MG	Homeo	Homeo_FRMD4A
FM_220-GGAATCTGTCTCTCTG	FM_220	VA	NYGC	MG	exAM	exAM_ERN1
FM_220-CGTTAGACAGTTCTAG	FM_220	VA	NYGC	MG	Homeo	Homeo_FRMD4A
FM_220-CGGCAGTGTAACAAGT	FM_220	VA	NYGC	MG	exAM	exAM_ERN1
FM_220-GGTTGTAGTGTTCCTC	FM_220	VA	NYGC	MG	Homeo	Homeo_FRMD4A
FM_220-CTACTATTCCCGAATA	FM_220	VA	NYGC	MG	Homeo	Homeo_FRMD4A
FM_220-GGTCACGCATTACGGT	FM_220	VA	NYGC	MG	Homeo	Homeo_FRMD4A
FM_220-GTAATGCGTGTTCCTC	FM_220	VA	NYGC	MG	exAM	exAM_ERN1
FM_220-CAAGGGATCGACGTCG	FM_220	VA	NYGC	MG	Homeo	Homeo_FRMD4A
FM_220-CACTGGGAGTGTTGTC	FM_220	VA	NYGC	MG	Homeo	Homeo_FRMD4A
FM_220-ATTCAGGTCTGAACGT	FM_220	VA	NYGC	MG	Homeo	Homeo_FRMD4A
FM_220-GATCGTATCGGACAAG	FM_220	VA	NYGC	MG	Homeo	Homeo_FRMD4A
FM_220-GACCGTGTCGATGGAG	FM_220	VA	NYGC	MG	Homeo	Homeo_FRMD4A
FM_220-TGGTAGTTCGAAATCC	FM_220	VA	NYGC	MG	Homeo	Homeo_FRMD4A
FM_220-GACCCTTAGCTGTTAC	FM_220	VA	NYGC	MG	Homeo	Homeo_FRMD4A
FM_220-GAAGCCCCAGTCGGAA	FM_220	VA	NYGC	MG	Homeo	Homeo_FRMD4A
FM_220-CAACCTCAGAGGTCGT	FM_220	VA	NYGC	MG	Homeo	Homeo_FRMD4A
FM_220-TTTGGAGCATCTAGAC	FM_220	VA	NYGC	MG	Homeo	Homeo_FRMD4A
FM_220-CCGTAGGGTCTATGAC	FM_220	VA	NYGC	MG	Adapt	Adapt_AIF1
FM_220-GACTATGTCTCTGCCA	FM_220	VA	NYGC	MG	Homeo	Homeo_FRMD4A
FM_220-GAGTTGTGTGTCCAAT	FM_220	VA	NYGC	MG	Homeo	Homeo_FRMD4A
FM_220-AAAGTCCTCGAGTACT	FM_220	VA	NYGC	MG	exAM	exAM_ERN1
FM_220-TACCGGGTCCTAGCCT	FM_220	VA	NYGC	MG	Homeo	Homeo_FRMD4A
FM_220-TGTTCATGTTGCCGAC	FM_220	VA	NYGC	MG	Homeo	Homeo_FRMD4A
FM_220-ATTTCTGAGGCCTTGC	FM_220	VA	NYGC	MG	Homeo	Homeo_FRMD4A
FM_220-GAGAGGTCAGCTGGTC	FM_220	VA	NYGC	MG	exAM	exAM_ERN1
FM_220-GTATTGGGTTAAGGGC	FM_220	VA	NYGC	MG	Homeo	Homeo_FRMD4A
FM_220-GTAGGAGTCGTAATGC	FM_220	VA	NYGC	MG	Adapt	Adapt_AIF1
FM_220-TATCAGGAGAGCGACT	FM_220	VA	NYGC	MG	Homeo	Homeo_FRMD4A
FM_220-GCAGTTATCCCTGGTT	FM_220	VA	NYGC	MG	Adapt	Adapt_AIF1
FM_220-GTCACTCGTATTCTCT	FM_220	VA	NYGC	MG	Homeo	Homeo_FRMD4A
FM_220-ATGCGATTCTTTGCTA	FM_220	VA	NYGC	MG	Homeo	Homeo_FRMD4A
FM_220-GATCCCTCACGAAAGC	FM_220	VA	NYGC	MG	Homeo	Homeo_FRMD4A
FM_220-TCGTGGGCATCCTGTC	FM_220	VA	NYGC	MG	Homeo	Homeo_FRMD4A
FM_220-CCTCTCCAGATAGTGT	FM_220	VA	NYGC	MG	exAM	exAM_ERN1
FM_220-GCAGGCTAGGGTAGCT	FM_220	VA	NYGC	MG	Homeo	Homeo_FRMD4A
FM_220-CCTACGTAGTAGGAAG	FM_220	VA	NYGC	MG	Homeo	Homeo_FRMD4A
FM_220-GCACGGTGTAGATCCT	FM_220	VA	NYGC	MG	Homeo	Homeo_FRMD4A
FM_220-TTGGGCGTCTAAGCGT	FM_220	VA	NYGC	MG	Homeo	Homeo_FRMD4A
FM_220-CCAATGAAGTTCGCAT	FM_220	VA	NYGC	MG	Homeo	Homeo_FRMD4A
FM_220-GTACAACTCACTACGA	FM_220	VA	NYGC	MG	Homeo	Homeo_FRMD4A
FM_220-AAGCGTTAGTAGACCG	FM_220	VA	NYGC	MG	Homeo	Homeo_FRMD4A
FM_220-TGTGATGTCGCTAATG	FM_220	VA	NYGC	MG	Homeo	Homeo_FRMD4A
FM_220-GAGTGTTGTCCAAATC	FM_220	VA	NYGC	MG	Homeo	Homeo_FRMD4A
FM_220-GTGGCGTCAGTTCTAG	FM_220	VA	NYGC	MG	Homeo	Homeo_FRMD4A
FM_220-CTATAGGCAGCGCTTG	FM_220	VA	NYGC	MG	Homeo	Homeo_FRMD4A
FM_220-CACGTTCAGTGAGCCA	FM_220	VA	NYGC	MG	Homeo	Homeo_FRMD4A
FM_220-TCCTTTCGTCCTACAA	FM_220	VA	NYGC	MG	Homeo	Homeo_FRMD4A
FM_220-TCATCATTCACCCATC	FM_220	VA	NYGC	MG	Homeo	Homeo_FRMD4A
FM_220-AGCGTATTCTGCTTAT	FM_220	VA	NYGC	MG	Homeo	Homeo_FRMD4A
FM_220-CGGTCAGCACACACTA	FM_220	VA	NYGC	MG	Homeo	Homeo_FRMD4A
FM_220-CATGCGGGTGATAGAT	FM_220	VA	NYGC	MG	Homeo	Homeo_FRMD4A
FM_220-GTTACCCGTACCGTCG	FM_220	VA	NYGC	MG	Homeo	Homeo_PICALM
FM_220-CACGAATGTGGTCTAT	FM_220	VA	NYGC	MG	Homeo	Homeo_FRMD4A
FM_220-GAACTGTGTATCACCA	FM_220	VA	NYGC	MG	Homeo	Homeo_FRMD4A
FM_220-GCACGGTCAGTCTCTC	FM_220	VA	NYGC	MG	Adapt	Adapt_AIF1
FM_220-CACTGGGAGCTAGTTC	FM_220	VA	NYGC	MG	Homeo	Homeo_FRMD4A
FM_220-TCAGTGAAGAGAGCAA	FM_220	VA	NYGC	MG	exAM	exAM_ERN1
FM_220-GGGCTACCACCGTGCA	FM_220	VA	NYGC	MG	exAM	exAM_ERN1
FM_220-ATACCTTCAGACTCTA	FM_220	VA	NYGC	MG	Homeo	Homeo_FRMD4A
FM_220-CTGGTCTAGCTTGTGT	FM_220	VA	NYGC	MG	Homeo	Homeo_FRMD4A
FM_220-GATTCTTTCCTTCGAC	FM_220	VA	NYGC	MG	Homeo	Homeo_FRMD4A
FM_220-TCAAGTGAGGCTGAAC	FM_220	VA	NYGC	MG	Homeo	Homeo_FRMD4A
FM_220-GACAGCCTCGCCGAAC	FM_220	VA	NYGC	MG	exAM	exAM_ERN1
FM_220-ATCACGAAGAGTAACT	FM_220	VA	NYGC	MG	Homeo	Homeo_FRMD4A
FM_220-ACATCCCGTGCAACAG	FM_220	VA	NYGC	MG	exAM	exAM_ERN1
FM_220-GTAGGAGGTTCTCCTG	FM_220	VA	NYGC	MG	Homeo	Homeo_FRMD4A
FM_220-GAAGGACAGTGCGACA	FM_220	VA	NYGC	MG	Homeo	Homeo_FRMD4A
FM_220-ACTATCTTCAAGAGGC	FM_220	VA	NYGC	MG	Homeo	Homeo_FRMD4A
FM_220-AATGGCTGTCCCTAAA	FM_220	VA	NYGC	MG	Homeo	Homeo_FRMD4A
FM_220-GTGATGTTCGGTCTAA	FM_220	VA	NYGC	MG	Homeo	Homeo_FRMD4A
FM_220-AGCATCAGTCCACGCA	FM_220	VA	NYGC	MG	Homeo	Homeo_FRMD4A
FM_220-AGTGACTAGACATGCG	FM_220	VA	NYGC	MG	Homeo	Homeo_FRMD4A
FM_220-ACTATCTGTCCTTGTC	FM_220	VA	NYGC	MG	exAM	exAM_ERN1
FM_220-ATCGATGAGGCTAGCA	FM_220	VA	NYGC	MG	Prolif	Prolif_MKI67
FM_220-TCGATTTAGCGGTATG	FM_220	VA	NYGC	MG	Homeo	Homeo_FRMD4A
FM_220-AACACACTCAGGAGAC	FM_220	VA	NYGC	MG	Homeo	Homeo_FRMD4A
FM_220-ACTGTCCGTAGTCTGT	FM_220	VA	NYGC	MG	Homeo	Homeo_FRMD4A
FM_220-GAAACCTCACCAGCGT	FM_220	VA	NYGC	MG	Homeo	Homeo_FRMD4A
FM_220-TAGTGCAGTTGGGAAC	FM_220	VA	NYGC	MG	Homeo	Homeo_FRMD4A
FM_220-CTTCGGTAGTAGGGTC	FM_220	VA	NYGC	MG	Homeo	Homeo_FRMD4A
FM_220-TAACGACTCGTGACTA	FM_220	VA	NYGC	MG	Homeo	Homeo_FRMD4A
FM_220-CTTGATTGTGTATTGC	FM_220	VA	NYGC	MG	Prolif	Prolif_MKI67
FM_220-GATTTCTCACGTCGGT	FM_220	VA	NYGC	MG	Homeo	Homeo_FRMD4A
FM_220-GTAGCTAAGACATACA	FM_220	VA	NYGC	MG	Homeo	Homeo_FRMD4A
FM_220-TGGATCACAGGACAGT	FM_220	VA	NYGC	MG	Homeo	Homeo_FRMD4A
FM_220-CCGATGGAGTACCATC	FM_220	VA	NYGC	MG	Homeo	Homeo_FRMD4A
FM_220-GGAATGGCAGGTGTGA	FM_220	VA	NYGC	MG	exAM	exAM_ERN1
FM_220-TCTATACAGCTTTCTT	FM_220	VA	NYGC	MG	Homeo	Homeo_FRMD4A
FM_220-CTTTCAAAGGGAGATA	FM_220	VA	NYGC	MG	Homeo	Homeo_FRMD4A
FM_220-GCCAGGTAGACAGTCG	FM_220	VA	NYGC	MG	Homeo	Homeo_FRMD4A
FM_220-ATAGAGAAGACTTCGT	FM_220	VA	NYGC	MG	Homeo	Homeo_FRMD4A
FM_220-TGTTACTTCGGCTGTG	FM_220	VA	NYGC	MG	Homeo	Homeo_FRMD4A
FM_220-TTGGGCGTCTTACTGT	FM_220	VA	NYGC	MG	Homeo	Homeo_FRMD4A
FM_220-GGAACCCAGCCAGTAG	FM_220	VA	NYGC	MG	exAM	exAM_ERN1
FM_220-CTACCTGCATCTTCGC	FM_220	VA	NYGC	MG	exAM	exAM_ERN1
FM_220-GGGCTCAAGAGTCAAT	FM_220	VA	NYGC	MG	Adapt	Adapt_AIF1
FM_220-GGAGGATCAGGTACGA	FM_220	VA	NYGC	MG	Homeo	Homeo_FRMD4A
FM_220-AGATGCTCAATTGCAC	FM_220	VA	NYGC	MG	Homeo	Homeo_FRMD4A
FM_220-CTCGAGGTCTCGTCGT	FM_220	VA	NYGC	MG	Homeo	Homeo_FRMD4A
FM_220-GAAGGACGTATGGAGC	FM_220	VA	NYGC	MG	Homeo	Homeo_FRMD4A
FM_220-TACTTGTTCATCGCAA	FM_220	VA	NYGC	MG	Homeo	Homeo_FRMD4A
FM_220-TCATCCGTCCTCATAT	FM_220	VA	NYGC	MG	Homeo	Homeo_FRMD4A
FM_220-CTCAGGGAGTGCCCGT	FM_220	VA	NYGC	MG	Homeo	Homeo_FRMD4A
FM_220-GTCACGGTCGCACTCT	FM_220	VA	NYGC	MG	Homeo	Homeo_FRMD4A
FM_220-CATTGCCCACGACGAA	FM_220	VA	NYGC	MG	exAM	exAM_ERN1
FM_220-TCCTCTTCATGACTTG	FM_220	VA	NYGC	MG	Homeo	Homeo_FRMD4A
FM_220-TAACACGTCGTCCATC	FM_220	VA	NYGC	MG	Homeo	Homeo_FRMD4A
FM_220-ATCGATGGTAGAGCTG	FM_220	VA	NYGC	MG	Homeo	Homeo_FRMD4A
FM_220-CTCACTGTCGTGCAGC	FM_220	VA	NYGC	MG	Adapt	Adapt_AIF1
FM_220-AAAGGATCACCGGAAA	FM_220	VA	NYGC	MG	Homeo	Homeo_FRMD4A
FM_220-CCACCATGTTGGGTTT	FM_220	VA	NYGC	MG	Homeo	Homeo_FRMD4A
FM_220-CCCGAAGCACTCCTGT	FM_220	VA	NYGC	MG	Homeo	Homeo_FRMD4A
FM_220-ATATCCTGTGAGAGGG	FM_220	VA	NYGC	MG	Homeo	Homeo_FRMD4A
FM_220-CTCACTGCATTCCTCG	FM_220	VA	NYGC	MG	exAM	exAM_ERN1
FM_220-CTCATCGAGTGGAATT	FM_220	VA	NYGC	MG	Homeo	Homeo_PICALM
FM_220-AACCCAATCGCCGAAC	FM_220	VA	NYGC	MG	Homeo	Homeo_FRMD4A
FM_220-AGATCCAGTAATTAGG	FM_220	VA	NYGC	MG	Homeo	Homeo_FRMD4A
FM_220-GTGAGTTGTGTCCATA	FM_220	VA	NYGC	MG	exAM	exAM_ERN1
FM_220-CAGATACGTTCCTAGA	FM_220	VA	NYGC	MG	Homeo	Homeo_FRMD4A
FM_220-TCAGCAAAGCACACAG	FM_220	VA	NYGC	MG	Homeo	Homeo_FRMD4A
FM_220-TTGCGTCTCTATCCAT	FM_220	VA	NYGC	MG	Homeo	Homeo_FRMD4A
FM_220-GGGCGTTTCGTCGCTT	FM_220	VA	NYGC	MG	Homeo	Homeo_FRMD4A
FM_220-ATCGATGGTGGCACTC	FM_220	VA	NYGC	MG	Homeo	Homeo_FRMD4A
FM_220-TGGCGTGGTTCCAAAC	FM_220	VA	NYGC	MG	Homeo	Homeo_FRMD4A
FM_220-TTGCCTGTCCTACAAG	FM_220	VA	NYGC	MG	Homeo	Homeo_FRMD4A
FM_220-AGTGTTGGTAGCTTAC	FM_220	VA	NYGC	MG	Homeo	Homeo_FRMD4A
FM_220-CTGCAGGCAGGCATGA	FM_220	VA	NYGC	MG	Homeo	Homeo_FRMD4A
FM_220-GCACGTGAGTTGTCGT	FM_220	VA	NYGC	MG	Homeo	Homeo_FRMD4A
FM_220-GAAGGGTAGTCCTGTA	FM_220	VA	NYGC	MG	exAM	exAM_ERN1
FM_220-TGCTTCGGTACGTAGG	FM_220	VA	NYGC	MG	Homeo	Homeo_FRMD4A
FM_220-GAGTCATCACTTGTGA	FM_220	VA	NYGC	MG	Homeo	Homeo_FRMD4A
FM_220-CTCGAGGTCGCGTTTC	FM_220	VA	NYGC	MG	Homeo	Homeo_FRMD4A
FM_220-CAAGACTGTGCTAGCC	FM_220	VA	NYGC	MG	exAM	exAM_ERN1
FM_220-TCCATCGAGATACGAT	FM_220	VA	NYGC	MG	Homeo	Homeo_FRMD4A
FM_220-ATCATTCGTGGGTCAA	FM_220	VA	NYGC	MG	Homeo	Homeo_FRMD4A
FM_220-GTGAGCCTCCGAACGC	FM_220	VA	NYGC	MG	Homeo	Homeo_FRMD4A
FM_220-GACCAATAGACGGATC	FM_220	VA	NYGC	MG	Homeo	Homeo_FRMD4A
FM_220-ATTCATCCACCTGCTT	FM_220	VA	NYGC	MG	Homeo	Homeo_FRMD4A
FM_220-TGCGACGTCTATCGCC	FM_220	VA	NYGC	MG	Homeo	Homeo_FRMD4A
FM_220-GCACATAAGCACTTTG	FM_220	VA	NYGC	MG	Homeo	Homeo_FRMD4A
FM_220-CCTTGTGGTACGTTCA	FM_220	VA	NYGC	MG	Homeo	Homeo_FRMD4A
FM_220-CATAGACCAGTTCACA	FM_220	VA	NYGC	MG	exAM	exAM_ERN1
FM_220-GAGGCCTTCACGAGGA	FM_220	VA	NYGC	MG	Homeo	Homeo_PICALM
FM_220-CAAGCTAAGAGTGGCT	FM_220	VA	NYGC	MG	Adapt	Adapt_AIF1
FM_220-GTAATGCCAGCTCATA	FM_220	VA	NYGC	MG	Homeo	Homeo_FRMD4A
FM_220-CGTCAAACAGAGCTAG	FM_220	VA	NYGC	MG	Homeo	Homeo_FRMD4A
FM_220-TTGCATTCACTAGTAC	FM_220	VA	NYGC	MG	exAM	exAM_ERN1
FM_220-TTGGATGTCTTGTTAC	FM_220	VA	NYGC	MG	exAM	exAM_ERN1
FM_220-CACCAAACAGCAAGAC	FM_220	VA	NYGC	MG	exAM	exAM_ERN1
FM_220-AGACAGGTCCAACTAG	FM_220	VA	NYGC	MG	Homeo	Homeo_PICALM
FM_220-AGAGAATAGACAAGCC	FM_220	VA	NYGC	MG	Homeo	Homeo_FRMD4A
FM_220-CATTCATCATTGCAAC	FM_220	VA	NYGC	MG	Homeo	Homeo_FRMD4A
FM_220-CATCCGTGTCACTTAG	FM_220	VA	NYGC	MG	Homeo	Homeo_FRMD4A
FM_220-GATAGAATCTCTCGAC	FM_220	VA	NYGC	MG	Homeo	Homeo_FRMD4A
FM_220-GGGTGAAGTCGGCACT	FM_220	VA	NYGC	MG	Homeo	Homeo_FRMD4A
FM_220-TTCCTCTTCGTACCTC	FM_220	VA	NYGC	MG	Homeo	Homeo_FRMD4A
FM_220-AACACACTCGGACGTC	FM_220	VA	NYGC	MG	Homeo	Homeo_FRMD4A
FM_220-AGGGCCTGTCAAATCC	FM_220	VA	NYGC	MG	exAM	exAM_ERN1
FM_220-CTAGGTAAGCGATGGT	FM_220	VA	NYGC	MG	Homeo	Homeo_FRMD4A
FM_220-GAGATGGTCTTCCTAA	FM_220	VA	NYGC	MG	Homeo	Homeo_FRMD4A
FM_220-GATAGCTCACGACAAG	FM_220	VA	NYGC	MG	exAM	exAM_ERN1
FM_220-GGAGATGTCTTCCCAG	FM_220	VA	NYGC	MG	Homeo	Homeo_FRMD4A
FM_220-GTGGAAGGTCTGTGCG	FM_220	VA	NYGC	MG	Homeo	Homeo_FRMD4A
FM_220-TCACTCGGTAAGACCG	FM_220	VA	NYGC	MG	exAM	exAM_ERN1
FM_220-TCACGGGGTACTAAGA	FM_220	VA	NYGC	MG	exAM	exAM_ERN1
FM_220-TCTCACGAGGATAATC	FM_220	VA	NYGC	MG	Homeo	Homeo_FRMD4A
FM_220-TGGAGGATCGCTTGAA	FM_220	VA	NYGC	MG	Homeo	Homeo_FRMD4A
FM_220-GAAATGAAGCAGCCTC	FM_220	VA	NYGC	MG	Homeo	Homeo_FRMD4A
FM_220-TTTGTTGTCGGAAACG	FM_220	VA	NYGC	MG	Homeo	Homeo_FRMD4A
FM_220-GATTGGTTCATACGAC	FM_220	VA	NYGC	MG	Homeo	Homeo_FRMD4A
FM_220-GCCAGCAGTATTGGCT	FM_220	VA	NYGC	MG	Homeo	Homeo_FRMD4A
FM_220-AACAGGGGTCGGCTAC	FM_220	VA	NYGC	MG	Homeo	Homeo_FRMD4A
FM_220-CAAGGGAAGCATGAAT	FM_220	VA	NYGC	MG	Homeo	Homeo_FRMD4A
FM_220-TGACTCCTCAAAGGTA	FM_220	VA	NYGC	MG	Homeo	Homeo_FRMD4A
FM_220-CTCCACAAGTATGATG	FM_220	VA	NYGC	MG	exAM	exAM_ERN1
FM_220-TTGGGTATCGGCTGGT	FM_220	VA	NYGC	MG	exAM	exAM_ERN1
FM_220-TGAATGCCAGTTCACA	FM_220	VA	NYGC	MG	Homeo	Homeo_FRMD4A
FM_220-ACAAAGATCGCCTAGG	FM_220	VA	NYGC	MG	exAM	exAM_ERN1
FM_220-TCATGTTAGATTTGCC	FM_220	VA	NYGC	MG	Homeo	Homeo_FRMD4A
FM_220-AGCGCTGCACTCTCGT	FM_220	VA	NYGC	MG	Homeo	Homeo_PICALM
FM_220-AACGAAACATGACTAC	FM_220	VA	NYGC	MG	Homeo	Homeo_FRMD4A
FM_220-GCCATGGTCTACGGTA	FM_220	VA	NYGC	MG	Homeo	Homeo_FRMD4A
FM_220-GTAGGTTGTAGGCTGA	FM_220	VA	NYGC	MG	Homeo	Homeo_FRMD4A
FM_220-ACGGTTAGTGCGTTTA	FM_220	VA	NYGC	MG	Homeo	Homeo_FRMD4A
FM_220-GTGGCGTTCGAGAAGC	FM_220	VA	NYGC	MG	Homeo	Homeo_FRMD4A
FM_220-TATATCCTCGTTATCT	FM_220	VA	NYGC	MG	Homeo	Homeo_FRMD4A
FM_220-ACTTAGGGTGTTATCG	FM_220	VA	NYGC	MG	Homeo	Homeo_FRMD4A
FM_220-AGTTCGAAGAACGTGC	FM_220	VA	NYGC	MG	Homeo	Homeo_FRMD4A
FM_220-AGGGTTTAGACCTTTG	FM_220	VA	NYGC	MG	exAM	exAM_ERN1
FM_220-CAGGGCTGTTGGTAGG	FM_220	VA	NYGC	MG	Homeo	Homeo_FRMD4A
FM_220-ATTGTTCCACTAAACC	FM_220	VA	NYGC	MG	Homeo	Homeo_FRMD4A
FM_220-TAAGCACGTACAATAG	FM_220	VA	NYGC	MG	Homeo	Homeo_FRMD4A
FM_220-ACCCTCAGTGTTATCG	FM_220	VA	NYGC	MG	exAM	exAM_ERN1
FM_220-AGTCTCCGTATTGCCA	FM_220	VA	NYGC	MG	exAM	exAM_ERN1
FM_220-TGTCAGACATGCAGGA	FM_220	VA	NYGC	MG	exAM	exAM_ERN1
FM_220-GTGTCCTGTGCAATAA	FM_220	VA	NYGC	MG	Homeo	Homeo_FRMD4A
FM_220-AGCGCTGTCAGCAATC	FM_220	VA	NYGC	MG	Homeo	Homeo_FRMD4A
FM_220-TCCTTTCTCGCCAGAC	FM_220	VA	NYGC	MG	Homeo	Homeo_FRMD4A
FM_220-TCGCTTGAGTCATGCT	FM_220	VA	NYGC	PVM	PVM	PVM_CD163
FM_220-AGAGAGCGTCCTTTGC	FM_220	VA	NYGC	MG	Homeo	Homeo_FRMD4A
FM_220-AGCTTCCCAGCAGTGA	FM_220	VA	NYGC	MG	Homeo	Homeo_FRMD4A
FM_220-GTAACCAGTGTTGCCG	FM_220	VA	NYGC	MG	exAM	exAM_ERN1
FM_220-GAGCCTGTCGTCGACG	FM_220	VA	NYGC	MG	Homeo	Homeo_FRMD4A
FM_220-GTCGTAACAGGTACGA	FM_220	VA	NYGC	MG	Homeo	Homeo_FRMD4A
FM_220-TCACAAGGTAGGAAAG	FM_220	VA	NYGC	MG	Homeo	Homeo_PICALM
FM_220-CTCAGGGCACTTGAAC	FM_220	VA	NYGC	MG	Homeo	Homeo_FRMD4A
FM_220-GGGTCTGGTTCTTGTT	FM_220	VA	NYGC	MG	Adapt	Adapt_IFI44L
FM_220-CCACGAGTCCCTTTGG	FM_220	VA	NYGC	MG	Homeo	Homeo_FRMD4A
FM_220-CTACGGGCATGCACTA	FM_220	VA	NYGC	MG	exAM	exAM_ERN1
FM_220-CCGCAAGCAGTTAGGG	FM_220	VA	NYGC	MG	Adapt	Adapt_TMEM163
FM_220-CAACGGCTCGCCCAGA	FM_220	VA	NYGC	MG	Homeo	Homeo_FRMD4A
FM_220-CGTTGGGGTAGAGGAA	FM_220	VA	NYGC	MG	Homeo	Homeo_FRMD4A
FM_220-TAAGCACAGGAGATAG	FM_220	VA	NYGC	MG	exAM	exAM_ERN1
FM_220-CCACACTCATTAGGAA	FM_220	VA	NYGC	MG	Homeo	Homeo_FRMD4A
FM_220-TGAATCGAGTGCCCGT	FM_220	VA	NYGC	MG	Homeo	Homeo_FRMD4A
FM_220-CACTGTCTCAAAGAAC	FM_220	VA	NYGC	MG	Homeo	Homeo_FRMD4A
FM_220-AAGGAATGTGTAAATG	FM_220	VA	NYGC	MG	Homeo	Homeo_FRMD4A
FM_220-GGGATGATCCGTAGTA	FM_220	VA	NYGC	MG	Homeo	Homeo_FRMD4A
FM_220-CTCCACAAGCAGCCTC	FM_220	VA	NYGC	MG	exAM	exAM_ERN1
FM_220-TAACTTCAGGTAAGTT	FM_220	VA	NYGC	MG	Homeo	Homeo_FRMD4A
FM_220-TCCTCTTGTGACAACG	FM_220	VA	NYGC	MG	exAM	exAM_ERN1
FM_220-TTCGATTGTAAGCTCT	FM_220	VA	NYGC	MG	Homeo	Homeo_FRMD4A
FM_220-TTTGATCTCCTTTAGT	FM_220	VA	NYGC	MG	exAM	exAM_ERN1
FM_220-CAGATACCACGATTCA	FM_220	VA	NYGC	MG	Homeo	Homeo_FRMD4A
FM_220-ACTCCCACAGCGTATT	FM_220	VA	NYGC	MG	Homeo	Homeo_FRMD4A
FM_220-CCAAGCGTCTAGACAC	FM_220	VA	NYGC	MG	Homeo	Homeo_FRMD4A
FM_220-TGGGCGTGTCTGTCCT	FM_220	VA	NYGC	MG	Homeo	Homeo_FRMD4A
FM_220-CGGAATTGTCTTGAAC	FM_220	VA	NYGC	MG	Homeo	Homeo_FRMD4A
FM_220-GCTTGGGTCAAGAATG	FM_220	VA	NYGC	MG	exAM	exAM_ERN1
FM_220-ACGGAAGGTGCCGAAA	FM_220	VA	NYGC	MG	Homeo	Homeo_FRMD4A
FM_220-TTGGGATGTATCGTGT	FM_220	VA	NYGC	MG	Adapt	Adapt_IFI44L
FM_220-TCTATCATCACAGTGT	FM_220	VA	NYGC	MG	Homeo	Homeo_FRMD4A
FM_220-CTTCTAAGTCAAGCCC	FM_220	VA	NYGC	MG	Homeo	Homeo_FRMD4A
FM_220-TGTTGAGTCCCATAGA	FM_220	VA	NYGC	MG	Homeo	Homeo_FRMD4A
FM_220-GCTTGGGCAACTGCCG	FM_220	VA	NYGC	MG	exAM	exAM_ERN1
FM_220-AGCCAATAGAAGTCAT	FM_220	VA	NYGC	MG	Homeo	Homeo_FRMD4A
FM_220-GTAAGTCGTCCTTTGC	FM_220	VA	NYGC	MG	Homeo	Homeo_FRMD4A
FM_220-CCTCACACAACAGTGG	FM_220	VA	NYGC	MG	Homeo	Homeo_FRMD4A
FM_220-CTCATCGCAGAAGTTA	FM_220	VA	NYGC	MG	Homeo	Homeo_FRMD4A
FM_220-AGGGTGACACCAGCTG	FM_220	VA	NYGC	MG	exAM	exAM_ERN1
FM_220-TTGCTGCTCGACATAC	FM_220	VA	NYGC	MG	Homeo	Homeo_FRMD4A
FM_220-CTGAGCGTCTAGGCCG	FM_220	VA	NYGC	MG	Homeo	Homeo_FRMD4A
FM_220-ATTCCTACACTGAGGA	FM_220	VA	NYGC	MG	Homeo	Homeo_FRMD4A
FM_220-GCACATAGTAGGCAGT	FM_220	VA	NYGC	MG	Homeo	Homeo_FRMD4A
FM_220-GTTTACTGTATGGTAA	FM_220	VA	NYGC	MG	Homeo	Homeo_FRMD4A
FM_220-GTCAGCGCAACCGTGC	FM_220	VA	NYGC	MG	exAM	exAM_ERN1
FM_220-GCCAGGTCAGAACATA	FM_220	VA	NYGC	MG	Homeo	Homeo_FRMD4A
FM_220-CACGTGGAGGTTTGAA	FM_220	VA	NYGC	MG	Homeo	Homeo_FRMD4A
FM_220-GTCTCACGTATCGCGC	FM_220	VA	NYGC	MG	Homeo	Homeo_FRMD4A
FM_220-AATGAAGGTGAGAGGG	FM_220	VA	NYGC	MG	Homeo	Homeo_PICALM
FM_220-TAAGTCGGTAACTAAG	FM_220	VA	NYGC	MG	Homeo	Homeo_FRMD4A
FM_220-CGCAGGTGTAATGCTC	FM_220	VA	NYGC	MG	Homeo	Homeo_FRMD4A
FM_220-GTCGTTCCAGTCGTTA	FM_220	VA	NYGC	MG	Homeo	Homeo_FRMD4A
FM_220-ACGGTCGTCGAACGCC	FM_220	VA	NYGC	MG	Homeo	Homeo_FRMD4A
FM_220-ATCTCTAGTATCGCAT	FM_220	VA	NYGC	MG	Homeo	Homeo_PICALM
FM_220-CTATAGGTCACAGTGT	FM_220	VA	NYGC	MG	Homeo	Homeo_FRMD4A
FM_220-TACTTCATCACCGCTT	FM_220	VA	NYGC	MG	exAM	exAM_ERN1
FM_220-CTCCAACCAACGAGGT	FM_220	VA	NYGC	MG	Homeo	Homeo_FRMD4A
FM_220-GAGGGATAGTGAGGTC	FM_220	VA	NYGC	MG	Homeo	Homeo_FRMD4A
FM_220-CAGCAGCGTAATGCGG	FM_220	VA	NYGC	MG	Homeo	Homeo_FRMD4A
FM_220-AGAGAGCTCTCGCTTG	FM_220	VA	NYGC	MG	Homeo	Homeo_FRMD4A
FM_220-AGTCTCCTCTCGCGTT	FM_220	VA	NYGC	MG	Homeo	Homeo_FRMD4A
FM_220-AATAGAGTCCTGGGAC	FM_220	VA	NYGC	MG	exAM	exAM_ERN1
FM_220-AGACTCACATAAGCAA	FM_220	VA	NYGC	MG	Homeo	Homeo_FRMD4A
FM_220-TGGTGATAGTGCCTCG	FM_220	VA	NYGC	MG	Homeo	Homeo_FRMD4A
FM_220-AGCGCTGAGTTCCGGC	FM_220	VA	NYGC	MG	exAM	exAM_ERN1
FM_220-ACAACCAGTACGAAAT	FM_220	VA	NYGC	MG	Homeo	Homeo_FRMD4A
FM_220-ATGGATCGTATCTTCT	FM_220	VA	NYGC	MG	Homeo	Homeo_FRMD4A
FM_220-TACAACGAGACGTCGA	FM_220	VA	NYGC	MG	exAM	exAM_ERN1
FM_220-GTGGTTACAGCGCTTG	FM_220	VA	NYGC	MG	Homeo	Homeo_FRMD4A
FM_220-GCACGGTTCGTGCACG	FM_220	VA	NYGC	MG	Homeo	Homeo_FRMD4A
FM_220-GTCAAGTGTCGAGCAA	FM_220	VA	NYGC	MG	Homeo	Homeo_PICALM
FM_220-TACAGGTTCAAGTTGC	FM_220	VA	NYGC	MG	Homeo	Homeo_FRMD4A
FM_220-TCTATACAGGCCCGTT	FM_220	VA	NYGC	MG	Homeo	Homeo_FRMD4A
FM_220-AACCCAAAGCCATTCA	FM_220	VA	NYGC	MG	exAM	exAM_ERN1
FM_220-CGATGCGTCTCGGTAA	FM_220	VA	NYGC	MG	Homeo	Homeo_FRMD4A
FM_220-CTCCGATTCATGTCTT	FM_220	VA	NYGC	MG	Homeo	Homeo_FRMD4A
FM_220-GGTCACGAGATGCGAC	FM_220	VA	NYGC	MG	Homeo	Homeo_FRMD4A
FM_220-CAGCGTGGTTGCATAC	FM_220	VA	NYGC	MG	Homeo	Homeo_FRMD4A
FM_220-GGGACAACACTGGATT	FM_220	VA	NYGC	MG	Homeo	Homeo_FRMD4A
FM_220-AAGAACAAGGACGCAT	FM_220	VA	NYGC	MG	Homeo	Homeo_FRMD4A
FM_220-GACCAATCAGCTGTTA	FM_220	VA	NYGC	MG	Homeo	Homeo_FRMD4A
FM_220-TGTGGCGCAGTCCGTG	FM_220	VA	NYGC	MG	Homeo	Homeo_FRMD4A
FM_220-CAGTTCCGTCGTACAT	FM_220	VA	NYGC	MG	Homeo	Homeo_FRMD4A
FM_220-CAATTTCTCCATAGAC	FM_220	VA	NYGC	MG	exAM	exAM_ERN1
FM_220-AATGGAACATAAGATG	FM_220	VA	NYGC	MG	Homeo	Homeo_FRMD4A
FM_220-ACACGCGTCCTGGCTT	FM_220	VA	NYGC	MG	Homeo	Homeo_FRMD4A
FM_220-CGAGTTAGTCGGAACA	FM_220	VA	NYGC	MG	Homeo	Homeo_FRMD4A
FM_220-GCACGTGTCCGTCCTA	FM_220	VA	NYGC	MG	Homeo	Homeo_FRMD4A
FM_220-TACGGTATCAGTGCGC	FM_220	VA	NYGC	MG	Homeo	Homeo_FRMD4A
FM_220-TCATTCACACGACGAA	FM_220	VA	NYGC	MG	Homeo	Homeo_FRMD4A
FM_220-GACTCAACAAAGGAGA	FM_220	VA	NYGC	MG	exAM	exAM_ERN1
FM_220-TTGCTGCAGCTAGTTC	FM_220	VA	NYGC	MG	Homeo	Homeo_FRMD4A
FM_220-GTTCTATAGTACCATC	FM_220	VA	NYGC	MG	Homeo	Homeo_FRMD4A
FM_220-AACTTCTAGCATTTGC	FM_220	VA	NYGC	MG	Homeo	Homeo_FRMD4A
FM_220-TTTGATCTCAGCCCAG	FM_220	VA	NYGC	MG	Homeo	Homeo_FRMD4A
FM_220-AGAAGTAGTACTCAAC	FM_220	VA	NYGC	MG	Homeo	Homeo_FRMD4A
FM_220-TGCTTGCAGTAGCATA	FM_220	VA	NYGC	MG	exAM	exAM_ERN1
FM_220-AACCTGAGTCCTATAG	FM_220	VA	NYGC	MG	Homeo	Homeo_FRMD4A
FM_220-GCAGTTAGTGGACAGT	FM_220	VA	NYGC	MG	Homeo	Homeo_FRMD4A
FM_220-GATGCTATCGTGGCTG	FM_220	VA	NYGC	MG	Homeo	Homeo_FRMD4A
FM_220-GTAGAAAAGGTGCTGA	FM_220	VA	NYGC	MG	Homeo	Homeo_FRMD4A
FM_220-GACACGCAGGATGCGT	FM_220	VA	NYGC	MG	Homeo	Homeo_FRMD4A
FM_220-GTAGATCAGTTCGCAT	FM_220	VA	NYGC	MG	Homeo	Homeo_FRMD4A
FM_220-CACGAATCACCTGATA	FM_220	VA	NYGC	MG	Homeo	Homeo_FRMD4A
FM_220-AAGATAGCAGTAGTGG	FM_220	VA	NYGC	MG	exAM	exAM_ERN1
FM_220-GAGATGGAGACCAAAT	FM_220	VA	NYGC	MG	Homeo	Homeo_FRMD4A
FM_220-CTCAATTCAGCCGTCA	FM_220	VA	NYGC	MG	Homeo	Homeo_FRMD4A
FM_220-GACGCTGTCCTTATAC	FM_220	VA	NYGC	MG	exAM	exAM_ERN1
FM_220-GATGATCTCCATGAGT	FM_220	VA	NYGC	MG	Homeo	Homeo_FRMD4A
FM_220-CCTCTAGCACCTGATA	FM_220	VA	NYGC	MG	Homeo	Homeo_FRMD4A
FM_220-TATCGCCGTCTCACAA	FM_220	VA	NYGC	MG	Homeo	Homeo_FRMD4A
FM_220-CTATCTACATCAGTGT	FM_220	VA	NYGC	MG	Homeo	Homeo_FRMD4A
FM_220-TGGGAAGCAGGACTTT	FM_220	VA	NYGC	MG	Homeo	Homeo_FRMD4A
FM_220-CTCGAGGCAATCGCAT	FM_220	VA	NYGC	MG	exAM	exAM_ERN1
FM_220-CGGAATTTCATTACTC	FM_220	VA	NYGC	MG	Homeo	Homeo_FRMD4A
FM_220-CTGCGAGAGGTAAGTT	FM_220	VA	NYGC	MG	Homeo	Homeo_FRMD4A
FM_220-GCAACATAGGTGCTGA	FM_220	VA	NYGC	MG	Homeo	Homeo_FRMD4A
FM_220-CATTGCCCAAGTGCAG	FM_220	VA	NYGC	MG	Homeo	Homeo_FRMD4A
FM_220-CGGCAGTGTATCAAGA	FM_220	VA	NYGC	MG	Homeo	Homeo_FRMD4A
FM_220-AAGGTAATCCCTAGGG	FM_220	VA	NYGC	MG	exAM	exAM_ERN1
FM_220-TCTCAGCTCGCGTAGC	FM_220	VA	NYGC	MG	Homeo	Homeo_FRMD4A
FM_220-GACCGTGCAGCGCTTG	FM_220	VA	NYGC	MG	Homeo	Homeo_FRMD4A
FM_220-TAGGTACAGGTAAGAG	FM_220	VA	NYGC	MG	Homeo	Homeo_FRMD4A
FM_220-AAGTTCGGTTGCTCCT	FM_220	VA	NYGC	MG	Homeo	Homeo_FRMD4A
FM_220-CGTGATATCGACGCGT	FM_220	VA	NYGC	MG	Homeo	Homeo_FRMD4A
FM_220-ATAGAGATCGAAATCC	FM_220	VA	NYGC	MG	exAM	exAM_ERN1
FM_220-ACTGATGAGGAGACCT	FM_220	VA	NYGC	MG	Homeo	Homeo_FRMD4A
FM_220-ATTCTTGAGAGATCGC	FM_220	VA	NYGC	MG	Homeo	Homeo_PICALM
FM_220-GCATCGGAGATTAGTG	FM_220	VA	NYGC	MG	Homeo	Homeo_FRMD4A
FM_220-GCCCAGAGTCATTGCA	FM_220	VA	NYGC	MG	Homeo	Homeo_FRMD4A
FM_220-CTGCGAGAGCCTGGAA	FM_220	VA	NYGC	MG	Homeo	Homeo_FRMD4A
FM_220-GAAACCTTCGGTTCAA	FM_220	VA	NYGC	MG	Homeo	Homeo_PICALM
FM_220-GGAGAACAGCAATAAC	FM_220	VA	NYGC	MG	Homeo	Homeo_FRMD4A
FM_220-GAATCACCAAGGCCTC	FM_220	VA	NYGC	MG	Homeo	Homeo_FRMD4A
FM_220-AGACAAAAGCCTCTGG	FM_220	VA	NYGC	MG	Homeo	Homeo_FRMD4A
FM_220-GTTACCCTCGCTACAA	FM_220	VA	NYGC	MG	Homeo	Homeo_FRMD4A
FM_220-GTTACGACAGATTCGT	FM_220	VA	NYGC	MG	Homeo	Homeo_FRMD4A
FM_220-CTCCTTTCAGTAGAAT	FM_220	VA	NYGC	MG	Homeo	Homeo_FRMD4A
FM_220-AAGGAATGTGACCGTC	FM_220	VA	NYGC	MG	Homeo	Homeo_FRMD4A
FM_220-CCCTCTCGTGGTCTTA	FM_220	VA	NYGC	MG	exAM	exAM_ERN1
FM_220-TAGGTTGAGACCAAGC	FM_220	VA	NYGC	MG	Homeo	Homeo_FRMD4A
FM_220-ACTTTCAGTTAGGCTT	FM_220	VA	NYGC	MG	Homeo	Homeo_FRMD4A
FM_220-CTATAGGCAGCGAACA	FM_220	VA	NYGC	MG	exAM	exAM_ERN1
FM_220-CGGACACTCATGAAAG	FM_220	VA	NYGC	MG	Homeo	Homeo_FRMD4A
FM_220-GCACGGTGTAGACAAT	FM_220	VA	NYGC	MG	Homeo	Homeo_FRMD4A
FM_220-GTGTCCTAGTGTTGAA	FM_220	VA	NYGC	MG	Homeo	Homeo_FRMD4A
FM_220-TCGACGGAGTGATAGT	FM_220	VA	NYGC	MG	Homeo	Homeo_FRMD4A
FM_220-TATCCTACAAATCAGA	FM_220	VA	NYGC	MG	Homeo	Homeo_FRMD4A
FM_220-ACTGATGAGTGCAACG	FM_220	VA	NYGC	MG	Homeo	Homeo_FRMD4A
FM_220-CAGCAGCGTGAGAGGG	FM_220	VA	NYGC	MG	Homeo	Homeo_FRMD4A
FM_220-TCAATCTGTCTCACGG	FM_220	VA	NYGC	MG	Homeo	Homeo_FRMD4A
FM_220-TTACAGGCACAGTGTT	FM_220	VA	NYGC	MG	Homeo	Homeo_FRMD4A
FM_220-CCTCTAGCAGAGGCTA	FM_220	VA	NYGC	MG	exAM	exAM_ERN1
FM_220-AGTACCATCCAAGCTA	FM_220	VA	NYGC	MG	Homeo	Homeo_FRMD4A
FM_220-ACTTAGGTCGAGCTGC	FM_220	VA	NYGC	MG	Homeo	Homeo_FRMD4A
FM_220-CATTGAGCAGAAGTGC	FM_220	VA	NYGC	MG	exAM	exAM_ERN1
FM_220-ATGATCGAGGAACGTC	FM_220	VA	NYGC	MG	Homeo	Homeo_FRMD4A
FM_220-TACGTCCCAGGAATCG	FM_220	VA	NYGC	MG	exAM	exAM_ERN1
FM_220-GTGAGCCTCAGGCGAA	FM_220	VA	NYGC	MG	exAM	exAM_ERN1
FM_220-GGAGAACCAACTCGAT	FM_220	VA	NYGC	MG	exAM	exAM_ERN1
FM_220-CTCTGGTGTGCCCAGT	FM_220	VA	NYGC	MG	Homeo	Homeo_FRMD4A
FM_220-AGAACAATCAGAACCT	FM_220	VA	NYGC	MG	Homeo	Homeo_FRMD4A
FM_220-ATAGGCTGTCTCGGGT	FM_220	VA	NYGC	MG	Homeo	Homeo_FRMD4A
FM_220-GTGTGATTCGCACTCT	FM_220	VA	NYGC	MG	exAM	exAM_ERN1
FM_220-GTCTTTAAGAAGCGCT	FM_220	VA	NYGC	MG	Homeo	Homeo_FRMD4A
FM_220-GTGGAAGCAGTGTACT	FM_220	VA	NYGC	MG	Homeo	Homeo_FRMD4A
FM_220-CACGAATAGGGAGGGT	FM_220	VA	NYGC	MG	Homeo	Homeo_FRMD4A
FM_220-ACGTCCTGTGGCCACT	FM_220	VA	NYGC	MG	Homeo	Homeo_FRMD4A
FM_220-TCGCTCATCCGTGCGA	FM_220	VA	NYGC	MG	Homeo	Homeo_FRMD4A
FM_220-CTTGAGAGTAGGCTGA	FM_220	VA	NYGC	MG	Homeo	Homeo_FRMD4A
FM_220-ATTTACCGTGGAAATT	FM_220	VA	NYGC	MG	Homeo	Homeo_FRMD4A
FM_220-GCAGCTGGTGTGATGG	FM_220	VA	NYGC	MG	Homeo	Homeo_PICALM
FM_220-AACGAAAGTACAACGG	FM_220	VA	NYGC	MG	Homeo	Homeo_PICALM
FM_220-TACGCTCAGGGTGAGG	FM_220	VA	NYGC	MG	Homeo	Homeo_FRMD4A
FM_220-TCCTAATCATAATGCC	FM_220	VA	NYGC	MG	exAM	exAM_ERN1
FM_220-ACTGTCCAGCTCACTA	FM_220	VA	NYGC	MG	exAM	exAM_ERN1
FM_220-GCTGGGTCAGTAGGAC	FM_220	VA	NYGC	MG	Homeo	Homeo_FRMD4A
FM_220-AGCGCCATCCGGACGT	FM_220	VA	NYGC	MG	Homeo	Homeo_FRMD4A
FM_220-TGCTTGCTCACCGCTT	FM_220	VA	NYGC	MG	Homeo	Homeo_FRMD4A
FM_220-ACGTAGTCAACTTGCA	FM_220	VA	NYGC	MG	exAM	exAM_ERN1
FM_220-TCGCTTGAGTCCGCCA	FM_220	VA	NYGC	MG	exAM	exAM_ERN1
FM_220-TCCGGGAGTCATGGCC	FM_220	VA	NYGC	MG	Homeo	Homeo_FRMD4A
FM_220-CACATGAAGATGACAT	FM_220	VA	NYGC	MG	exAM	exAM_ERN1
FM_220-CCATCACCAAATCGGG	FM_220	VA	NYGC	MG	Homeo	Homeo_FRMD4A
FM_220-TATTCCAAGCGATCGA	FM_220	VA	NYGC	MG	Homeo	Homeo_FRMD4A
FM_220-TCGGGCATCTCCAATT	FM_220	VA	NYGC	MG	exAM	exAM_ERN1
FM_220-ACCAAACTCCAACTAG	FM_220	VA	NYGC	MG	exAM	exAM_ERN1
FM_220-ATGAAAGGTATACCTG	FM_220	VA	NYGC	MG	Homeo	Homeo_FRMD4A
FM_220-TCTATACCAAGGTCAG	FM_220	VA	NYGC	MG	Homeo	Homeo_FRMD4A
FM_220-CTTCTAATCGACTCCT	FM_220	VA	NYGC	MG	Homeo	Homeo_FRMD4A
FM_220-GTAATCGTCCAAGCAT	FM_220	VA	NYGC	MG	Homeo	Homeo_FRMD4A
FM_220-GGTTAACGTGGTGATG	FM_220	VA	NYGC	MG	Homeo	Homeo_FRMD4A
FM_220-ATTTACCAGCCATTCA	FM_220	VA	NYGC	MG	Homeo	Homeo_FRMD4A
FM_220-GACTTCCCATACAGCT	FM_220	VA	NYGC	MG	Homeo	Homeo_FRMD4A
FM_220-AGCCACGGTGACTCTA	FM_220	VA	NYGC	MG	Adapt	Adapt_AIF1
FM_220-TATGTTCAGATTTGCC	FM_220	VA	NYGC	MG	Homeo	Homeo_FRMD4A
FM_220-GTCTCACTCCTGCTAC	FM_220	VA	NYGC	MG	Homeo	Homeo_FRMD4A
FM_220-TTAGGCAAGTCAGCCC	FM_220	VA	NYGC	MG	exAM	exAM_ERN1
FM_220-TGGAGGAGTGATAGTA	FM_220	VA	NYGC	MG	Homeo	Homeo_PICALM
FM_220-GCGAGAACAGGAGGTT	FM_220	VA	NYGC	MG	Homeo	Homeo_FRMD4A
FM_220-CCCTCAATCCGTGTAA	FM_220	VA	NYGC	MG	Homeo	Homeo_PICALM
FM_220-ACGCACGCAAATTAGG	FM_220	VA	NYGC	MG	exAM	exAM_ERN1
FM_220-AATGAAGCAGGACTAG	FM_220	VA	NYGC	MG	Homeo	Homeo_FRMD4A
FM_220-CTCCTCCCATCTCATT	FM_220	VA	NYGC	MG	Homeo	Homeo_FRMD4A
FM_220-GCTTGGGGTGACTAAA	FM_220	VA	NYGC	MG	Homeo	Homeo_FRMD4A
FM_220-TGCATCCCAAAGGTTA	FM_220	VA	NYGC	MG	Homeo	Homeo_FRMD4A
FM_220-GGGTGTCAGCCTGAAG	FM_220	VA	NYGC	MG	Adapt	Adapt_AIF1
FM_220-GAGGGATCACCGAATT	FM_220	VA	NYGC	MG	Homeo	Homeo_FRMD4A
FM_220-ACTCCCACACCTCTGT	FM_220	VA	NYGC	MG	Homeo	Homeo_FRMD4A
FM_220-AGCGATTCAGGGCTTC	FM_220	VA	NYGC	MG	Adapt	Adapt_AIF1
FM_220-ATGACCACACGCTGCA	FM_220	VA	NYGC	MG	Homeo	Homeo_FRMD4A
FM_220-ATTCGTTAGTGAGTGC	FM_220	VA	NYGC	MG	Homeo	Homeo_FRMD4A
FM_220-CTTACCGAGAGAGCCT	FM_220	VA	NYGC	MG	exAM	exAM_ERN1
FM_220-TTGTTTGCACACGGAA	FM_220	VA	NYGC	MG	Homeo	Homeo_FRMD4A
FM_220-CAAAGAACAGCGGATA	FM_220	VA	NYGC	MG	exAM	exAM_ERN1
FM_220-GTAGAAAGTTGCGTAT	FM_220	VA	NYGC	MG	Homeo	Homeo_FRMD4A
FM_220-GCAGGCTCACATAACC	FM_220	VA	NYGC	MG	Homeo	Homeo_FRMD4A
FM_220-GTGCTGGGTGCGTTTA	FM_220	VA	NYGC	MG	Homeo	Homeo_FRMD4A
FM_220-TCAAGCAAGCAACCAG	FM_220	VA	NYGC	MG	Homeo	Homeo_FRMD4A
FM_220-AAGACAACATATGAAG	FM_220	VA	NYGC	MG	exAM	exAM_ERN1
FM_220-TCCTGCAGTCACATTG	FM_220	VA	NYGC	MG	Homeo	Homeo_FRMD4A
FM_220-CCGGGTAGTATGGGAC	FM_220	VA	NYGC	MG	Homeo	Homeo_FRMD4A
FM_220-CTACCCACATAAGCAA	FM_220	VA	NYGC	MG	exAM	exAM_ERN1
FM_220-ATCGGCGTCTGAGAAA	FM_220	VA	NYGC	MG	Homeo	Homeo_FRMD4A
FM_220-CCAATGATCCATAAGC	FM_220	VA	NYGC	MG	Homeo	Homeo_FRMD4A
FM_220-GAACACTAGGTCATCT	FM_220	VA	NYGC	MG	exAM	exAM_ERN1
FM_220-CCGAACGGTTGCTTGA	FM_220	VA	NYGC	MG	Homeo	Homeo_FRMD4A
FM_220-TGATCAGAGCTCGCAC	FM_220	VA	NYGC	MG	Adapt	Adapt_CCL3
FM_220-AGTGATCAGTTAACAG	FM_220	VA	NYGC	MG	exAM	exAM_ERN1
FM_220-CCTCAACAGGTGTGAC	FM_220	VA	NYGC	MG	Homeo	Homeo_FRMD4A
FM_220-TTAGGCATCCCTCATG	FM_220	VA	NYGC	MG	exAM	exAM_ERN1
FM_220-TCACGCTTCGGTATGT	FM_220	VA	NYGC	MG	Homeo	Homeo_FRMD4A
FM_220-CGAGTGCTCCGCTTAC	FM_220	VA	NYGC	MG	Homeo	Homeo_FRMD4A
FM_220-TATTTCGGTACTCGAT	FM_220	VA	NYGC	MG	Homeo	Homeo_FRMD4A
FM_220-ACATCGACAGAGAGGG	FM_220	VA	NYGC	MG	exAM	exAM_ERN1
FM_220-CCGATGGGTCTCGGAC	FM_220	VA	NYGC	MG	Homeo	Homeo_FRMD4A
FM_220-CTGAATGTCTCATTTG	FM_220	VA	NYGC	MG	exAM	exAM_ERN1
FM_220-TGATTTCCAAGAGATT	FM_220	VA	NYGC	MG	Adapt	Adapt_IFI44L
FM_220-CACCGTTAGCTGAAGC	FM_220	VA	NYGC	MG	exAM	exAM_ERN1
FM_220-TTACCATGTGGCTCTG	FM_220	VA	NYGC	MG	Homeo	Homeo_FRMD4A
FM_220-TCATGCCCATCTCATT	FM_220	VA	NYGC	MG	Adapt	Adapt_HIST
FM_220-ATAGAGATCAGCAATC	FM_220	VA	NYGC	MG	Homeo	Homeo_PICALM
FM_220-TCGAACAAGCAATAGT	FM_220	VA	NYGC	MG	Homeo	Homeo_FRMD4A
FM_220-AACACACTCTAGATCG	FM_220	VA	NYGC	MG	Homeo	Homeo_FRMD4A
FM_220-AGATGAAAGGACGCAT	FM_220	VA	NYGC	MG	Homeo	Homeo_FRMD4A
FM_220-GCGTGCAGTTTCAGAC	FM_220	VA	NYGC	MG	Homeo	Homeo_FRMD4A
FM_220-TGGGAGAAGGACTGGT	FM_220	VA	NYGC	MG	exAM	exAM_ERN1
FM_220-CAAGGGAAGACGGATC	FM_220	VA	NYGC	MG	Homeo	Homeo_PICALM
FM_220-AGGCTGCCATGAGAAT	FM_220	VA	NYGC	MG	Homeo	Homeo_FRMD4A
FM_220-GAGTCTAGTCTCGACG	FM_220	VA	NYGC	MG	Homeo	Homeo_FRMD4A
FM_220-GGTGATTCAGCAGATG	FM_220	VA	NYGC	MG	exAM	exAM_ERN1
FM_220-ATTATCCCATGTTACG	FM_220	VA	NYGC	MG	Homeo	Homeo_FRMD4A
FM_220-TATTTCGAGCATAGGC	FM_220	VA	NYGC	MG	Homeo	Homeo_FRMD4A
FM_220-GTCAGCGTCCGATAGT	FM_220	VA	NYGC	MG	Homeo	Homeo_FRMD4A
FM_220-TCCAGAAAGCGGTATG	FM_220	VA	NYGC	MG	Homeo	Homeo_FRMD4A
FM_220-AGACAGGGTTGTATGC	FM_220	VA	NYGC	MG	Homeo	Homeo_FRMD4A
FM_220-ATTCGTTCATGTACGT	FM_220	VA	NYGC	MG	Homeo	Homeo_FRMD4A
FM_220-AGACAAAGTTTACACG	FM_220	VA	NYGC	MG	Homeo	Homeo_FRMD4A
FM_220-TATTGGGTCACGAGGA	FM_220	VA	NYGC	MG	Homeo	Homeo_FRMD4A
FM_220-TGACAGTCATCGCTCT	FM_220	VA	NYGC	MG	Homeo	Homeo_FRMD4A
FM_220-CATACTTGTACCGGAA	FM_220	VA	NYGC	MG	Homeo	Homeo_FRMD4A
FM_220-TGATCTTCATGGGATG	FM_220	VA	NYGC	MG	Homeo	Homeo_FRMD4A
FM_220-CCGGGTAAGCCGATCC	FM_220	VA	NYGC	MG	Homeo	Homeo_FRMD4A
FM_220-CTCAGAAGTCAAATCC	FM_220	VA	NYGC	MG	Homeo	Homeo_FRMD4A
FM_220-CGTAATGGTTGTCAGT	FM_220	VA	NYGC	MG	Homeo	Homeo_FRMD4A
FM_220-CGTGCTTCAATCGCGC	FM_220	VA	NYGC	MG	Homeo	Homeo_FRMD4A
FM_220-CAAGCTATCTAAGGAA	FM_220	VA	NYGC	MG	exAM	exAM_ERN1
FM_220-TGGTGATAGCACTAAA	FM_220	VA	NYGC	MG	Homeo	Homeo_FRMD4A
FM_220-GGAGCAATCGATGCTA	FM_220	VA	NYGC	MG	Homeo	Homeo_FRMD4A
FM_220-TGTCAGAAGAGTCACG	FM_220	VA	NYGC	MG	Homeo	Homeo_FRMD4A
FM_220-TATCTTGAGGGCAGTT	FM_220	VA	NYGC	MG	Homeo	Homeo_FRMD4A
FM_220-TCGTGCTAGACAGTCG	FM_220	VA	NYGC	MG	Homeo	Homeo_FRMD4A
FM_220-ATTACCTAGAAGTCAT	FM_220	VA	NYGC	MG	Homeo	Homeo_FRMD4A
FM_220-GCCCGAAAGATCGACG	FM_220	VA	NYGC	MG	Homeo	Homeo_FRMD4A
FM_220-ACCACAAGTTCAGCGC	FM_220	VA	NYGC	MG	Homeo	Homeo_FRMD4A
FM_220-TGTTGAGAGTGAGCCA	FM_220	VA	NYGC	MG	Homeo	Homeo_FRMD4A
FM_220-GAATAGAGTCAAACGG	FM_220	VA	NYGC	MG	Homeo	Homeo_FRMD4A
FM_220-GTTGTGAGTAAGATTG	FM_220	VA	NYGC	MG	Homeo	Homeo_FRMD4A
FM_220-AGGGTGAGTAAGAACT	FM_220	VA	NYGC	MG	Adapt	Adapt_AIF1
FM_220-AAGTCGTGTAATACCC	FM_220	VA	NYGC	MG	Homeo	Homeo_FRMD4A
FM_220-TCTTGCGTCAAGTCGT	FM_220	VA	NYGC	MG	Homeo	Homeo_FRMD4A
FM_220-GCGTTTCCACTAGGCC	FM_220	VA	NYGC	MG	Homeo	Homeo_FRMD4A
FM_220-TTGAGTGTCTTACCAT	FM_220	VA	NYGC	MG	Homeo	Homeo_FRMD4A
FM_220-CGAGGAATCCATCTGC	FM_220	VA	NYGC	MG	Homeo	Homeo_FRMD4A
FM_220-TGTTCCGGTATCGCTA	FM_220	VA	NYGC	MG	exAM	exAM_ERN1
FM_220-CTCTCAGGTACGGGAT	FM_220	VA	NYGC	MG	exAM	exAM_ERN1
FM_220-TGGTTAGGTAGCTCGC	FM_220	VA	NYGC	MG	Homeo	Homeo_FRMD4A
FM_220-TTCCACGCACTGAATC	FM_220	VA	NYGC	MG	Homeo	Homeo_FRMD4A
FM_220-ATCGGATAGTAGTGCG	FM_220	VA	NYGC	MG	Homeo	Homeo_PICALM
FM_220-AACAGGGAGCGCCATC	FM_220	VA	NYGC	MG	Homeo	Homeo_FRMD4A
FM_220-TCTCCGAGTAACTGCT	FM_220	VA	NYGC	MG	exAM	exAM_ERN1
FM_220-AGTGCCGGTCGTATGT	FM_220	VA	NYGC	MG	Homeo	Homeo_FRMD4A
FM_220-TGGGAGACACTTCCTG	FM_220	VA	NYGC	MG	Homeo	Homeo_FRMD4A
FM_220-TACAGGTTCCTAAGTG	FM_220	VA	NYGC	MG	Homeo	Homeo_FRMD4A
FM_220-AGACAAAGTAGGCTCC	FM_220	VA	NYGC	MG	exAM	exAM_ERN1
FM_220-TCTTTGATCCGAGTGC	FM_220	VA	NYGC	MG	Homeo	Homeo_FRMD4A
FM_220-GTTACAGTCTCATAGG	FM_220	VA	NYGC	MG	Homeo	Homeo_FRMD4A
FM_220-CTGTGAAAGCAACCAG	FM_220	VA	NYGC	MG	exAM	exAM_ERN1
FM_220-TGTCCCAAGGCTTCCG	FM_220	VA	NYGC	MG	exAM	exAM_ERN1
FM_220-TGTTCTATCGGTCACG	FM_220	VA	NYGC	MG	Homeo	Homeo_FRMD4A
FM_220-CCACAAAAGTATGGCG	FM_220	VA	NYGC	MG	Homeo	Homeo_FRMD4A
FM_220-AGACACTGTTAGAAAC	FM_220	VA	NYGC	MG	Homeo	Homeo_FRMD4A
FM_220-GGAATGGGTGTTTACG	FM_220	VA	NYGC	MG	Homeo	Homeo_PICALM
FM_220-CAAGGGATCTACCCAC	FM_220	VA	NYGC	MG	Homeo	Homeo_FRMD4A
FM_220-GAAATGATCTCGCCTA	FM_220	VA	NYGC	MG	Homeo	Homeo_FRMD4A
FM_220-CAGCGTGTCACTCCGT	FM_220	VA	NYGC	MG	Homeo	Homeo_FRMD4A
FM_220-GTAATGCGTCTAGGCC	FM_220	VA	NYGC	MG	exAM	exAM_ERN1
FM_220-ATTCTACCAGGAGGTT	FM_220	VA	NYGC	MG	Homeo	Homeo_FRMD4A
FM_220-TATCGCCAGGGCCCTT	FM_220	VA	NYGC	MG	exAM	exAM_ERN1
FM_220-TGGTACATCCGTAATG	FM_220	VA	NYGC	MG	Homeo	Homeo_FRMD4A
FM_220-GTAGGAGCAGGCTATT	FM_220	VA	NYGC	MG	Homeo	Homeo_FRMD4A
FM_220-TTATTGCTCGCCACTT	FM_220	VA	NYGC	MG	Homeo	Homeo_FRMD4A
FM_220-GTCATTTCACGTATAC	FM_220	VA	NYGC	MG	Homeo	Homeo_FRMD4A
FM_220-GTTTGGAGTAAGGTCG	FM_220	VA	NYGC	MG	Adapt	Adapt_AIF1
FM_220-GTGCAGCGTGGTCAAG	FM_220	VA	NYGC	MG	Homeo	Homeo_FRMD4A
FM_220-GATAGAAGTCAACACT	FM_220	VA	NYGC	MG	Homeo	Homeo_FRMD4A
FM_220-CAAGACTAGCAGCAGT	FM_220	VA	NYGC	MG	Homeo	Homeo_FRMD4A
FM_220-TGACTCCTCTGGCTGG	FM_220	VA	NYGC	MG	exAM	exAM_ERN1
FM_220-GAGTCATCAGCCGTCA	FM_220	VA	NYGC	MG	Homeo	Homeo_FRMD4A
FM_220-AAGCGTTCAATGCAGG	FM_220	VA	NYGC	MG	exAM	exAM_ERN1
FM_220-AGGAATAAGTTAACAG	FM_220	VA	NYGC	MG	Homeo	Homeo_FRMD4A
FM_220-AACCACATCGTCAACA	FM_220	VA	NYGC	MG	Homeo	Homeo_PICALM
FM_220-GAGTTTGAGTAGACAT	FM_220	VA	NYGC	MG	Homeo	Homeo_FRMD4A
FM_220-GGTGAAGAGTTCTCTT	FM_220	VA	NYGC	MG	Homeo	Homeo_FRMD4A
FM_220-TTCCACGCACTTCCTG	FM_220	VA	NYGC	MG	Homeo	Homeo_FRMD4A
FM_220-ATACTTCCAATAGTAG	FM_220	VA	NYGC	MG	Homeo	Homeo_FRMD4A
FM_220-TATTTCGTCAAGCCTA	FM_220	VA	NYGC	MG	Homeo	Homeo_FRMD4A
FM_220-GAGTGTTAGGTTCCAT	FM_220	VA	NYGC	MG	exAM	exAM_ERN1
FM_220-ACCAACATCGAACTCA	FM_220	VA	NYGC	MG	exAM	exAM_ERN1
FM_220-TGTGGCGGTCTGCCTT	FM_220	VA	NYGC	MG	exAM	exAM_ERN1
FM_220-ACAGGGATCTTCCTAA	FM_220	VA	NYGC	MG	exAM	exAM_ERN1
FM_220-ACTTTGTTCTGAATGC	FM_220	VA	NYGC	MG	exAM	exAM_ERN1
FM_220-TTGTTTGTCAGACCGC	FM_220	VA	NYGC	MG	exAM	exAM_ERN1
FM_220-TCATGAGTCCTATTGT	FM_220	VA	NYGC	MG	Homeo	Homeo_FRMD4A
FM_220-CTATCCGGTTGCCGCA	FM_220	VA	NYGC	MG	exAM	exAM_ERN1
FM_220-CGAGTGCTCTGTAACG	FM_220	VA	NYGC	MG	Homeo	Homeo_FRMD4A
FM_220-GAAGGGTTCTTCGGAA	FM_220	VA	NYGC	MG	Homeo	Homeo_FRMD4A
FM_220-AGGTGTTTCGGAGTGA	FM_220	VA	NYGC	MG	Homeo	Homeo_FRMD4A
FM_220-TAGGTTGAGACCTTTG	FM_220	VA	NYGC	MG	Homeo	Homeo_FRMD4A
FM_220-GAGTTTGTCGATGCAT	FM_220	VA	NYGC	MG	exAM	exAM_ERN1
FM_220-GTTGTAGCATCCCGTT	FM_220	VA	NYGC	MG	Homeo	Homeo_FRMD4A
FM_220-GCATGATCAATAACGA	FM_220	VA	NYGC	MG	Homeo	Homeo_FRMD4A
FM_220-TTAATCCTCTCTAAGG	FM_220	VA	NYGC	MG	Homeo	Homeo_FRMD4A
FM_220-TTCATTGAGCACACAG	FM_220	VA	NYGC	MG	exAM	exAM_ERN1
FM_220-ACGATCAAGTACCATC	FM_220	VA	NYGC	MG	Homeo	Homeo_FRMD4A
FM_220-TCGGGTGTCGTGTCAA	FM_220	VA	NYGC	MG	Homeo	Homeo_PICALM
FM_220-TACGGGCCACCAGTTA	FM_220	VA	NYGC	MG	Homeo	Homeo_FRMD4A
FM_220-GGTAGAGCACGGCGTT	FM_220	VA	NYGC	MG	Homeo	Homeo_FRMD4A
FM_220-CCCGAAGCATACCACA	FM_220	VA	NYGC	MG	exAM	exAM_ERN1
FM_220-TTCGGTCCATGGCTAT	FM_220	VA	NYGC	MG	Homeo	Homeo_FRMD4A
FM_220-TCCATCGGTGGATACG	FM_220	VA	NYGC	MG	Homeo	Homeo_FRMD4A
FM_220-GCAACCGGTTAAGGGC	FM_220	VA	NYGC	MG	Homeo	Homeo_FRMD4A
FM_220-TCTACCGTCGGTAACT	FM_220	VA	NYGC	MG	Homeo	Homeo_FRMD4A
FM_220-GGGTAGAAGGTTTACC	FM_220	VA	NYGC	MG	Homeo	Homeo_FRMD4A
FM_220-TTAGGCAAGCGACAGT	FM_220	VA	NYGC	MG	Homeo	Homeo_FRMD4A
FM_220-CGCAGGTTCATCGTAG	FM_220	VA	NYGC	MG	Homeo	Homeo_FRMD4A
FM_220-TCCGTGTGTACTCCGG	FM_220	VA	NYGC	MG	Adapt	Adapt_AIF1
FM_220-TGAGGTTAGGAAGTAG	FM_220	VA	NYGC	MG	exAM	exAM_ERN1
FM_220-TCAGTGAGTGTTGACT	FM_220	VA	NYGC	MG	Homeo	Homeo_PICALM
FM_220-CGCCAGAAGATTGCGG	FM_220	VA	NYGC	MG	exAM	exAM_ERN1
FM_220-ACCCAAAAGGAGAGTA	FM_220	VA	NYGC	MG	Homeo	Homeo_FRMD4A
FM_220-CAAGACTAGGCATCTT	FM_220	VA	NYGC	MG	exAM	exAM_ERN1
FM_220-TTGGGTAGTATACCCA	FM_220	VA	NYGC	MG	exAM	exAM_ERN1
FM_220-AAGATAGGTACTTGTG	FM_220	VA	NYGC	MG	Homeo	Homeo_PICALM
FM_220-ATTGGGTAGATAGTGT	FM_220	VA	NYGC	MG	Homeo	Homeo_FRMD4A
FM_220-GTCACGGGTGAAAGTT	FM_220	VA	NYGC	MG	Homeo	Homeo_FRMD4A
FM_220-GTCAGCGCAAACGAGC	FM_220	VA	NYGC	MG	Homeo	Homeo_FRMD4A
FM_220-CCTTTGGAGCCAGAGT	FM_220	VA	NYGC	MG	Homeo	Homeo_FRMD4A
FM_220-GACCGTGAGTAACCTC	FM_220	VA	NYGC	MG	Homeo	Homeo_FRMD4A
FM_220-GATGTTGTCCCAATAG	FM_220	VA	NYGC	MG	Homeo	Homeo_FRMD4A
FM_220-ACAGCCGTCGGCTTGG	FM_220	VA	NYGC	MG	exAM	exAM_ERN1
FM_220-CAACGGCAGGAATGTT	FM_220	VA	NYGC	MG	Adapt	Adapt_AIF1
FM_220-ACTCCCAGTCTTGAAC	FM_220	VA	NYGC	MG	Homeo	Homeo_FRMD4A
FM_220-CATCGCTGTAACATGA	FM_220	VA	NYGC	MG	Homeo	Homeo_FRMD4A
FM_220-ACTTAGGTCGAGAGCA	FM_220	VA	NYGC	MG	Homeo	Homeo_FRMD4A
FM_220-ATGAGGGTCACTAGCA	FM_220	VA	NYGC	MG	exAM	exAM_ERN1
FM_220-GGAGGTACAGTAGAGC	FM_220	VA	NYGC	MG	Homeo	Homeo_FRMD4A
FM_220-TATATCCTCCAACCGG	FM_220	VA	NYGC	MG	Homeo	Homeo_PICALM
FM_220-TGCTTGCCACATCATG	FM_220	VA	NYGC	MG	Homeo	Homeo_FRMD4A
FM_220-GAAACCTGTGAATATG	FM_220	VA	NYGC	MG	Adapt	Adapt_AIF1
FM_220-CGATGGCGTGAATGAT	FM_220	VA	NYGC	MG	Homeo	Homeo_FRMD4A
FM_220-TGACCCTAGACCAAAT	FM_220	VA	NYGC	MG	Homeo	Homeo_FRMD4A
FM_220-TACATTCCACCGTCGA	FM_220	VA	NYGC	MG	Homeo	Homeo_FRMD4A
FM_220-CCACTTGGTTCTCGCT	FM_220	VA	NYGC	MG	Homeo	Homeo_FRMD4A
FM_220-GTGCTTCGTCAACGCC	FM_220	VA	NYGC	MG	exAM	exAM_ERN1
FM_220-AATTTCCAGTGCAACG	FM_220	VA	NYGC	MG	Homeo	Homeo_FRMD4A
FM_220-CAGATTGGTGTCATTG	FM_220	VA	NYGC	MG	Homeo	Homeo_FRMD4A
FM_220-GGAATGGGTAATTAGG	FM_220	VA	NYGC	MG	exAM	exAM_ERN1
FM_220-TCATGGAAGTAAGGGA	FM_220	VA	NYGC	MG	Homeo	Homeo_FRMD4A
FM_220-ATCGTAGTCACCCTTG	FM_220	VA	NYGC	MG	Homeo	Homeo_FRMD4A
FM_220-ACTGTGATCAACTCTT	FM_220	VA	NYGC	MG	Homeo	Homeo_PICALM
FM_220-CTCTGGTAGACCATAA	FM_220	VA	NYGC	MG	exAM	exAM_ERN1
FM_220-TTCTCTCGTCGGTGAA	FM_220	VA	NYGC	MG	Adapt	Adapt_CCL3
FM_220-AAGTTCGCACAAATAG	FM_220	VA	NYGC	MG	Adapt	Adapt_AIF1
FM_220-CTAAGTGGTGAACGGT	FM_220	VA	NYGC	MG	Homeo	Homeo_FRMD4A
FM_220-CCCGGAATCTCAGGCG	FM_220	VA	NYGC	MG	Homeo	Homeo_FRMD4A
FM_220-ACGGTTAGTGCCTGAC	FM_220	VA	NYGC	MG	Homeo	Homeo_FRMD4A
FM_220-ATGCCTCGTCGGATTT	FM_220	VA	NYGC	MG	Homeo	Homeo_FRMD4A
FM_220-CCAATGAAGTTCACTG	FM_220	VA	NYGC	MG	Homeo	Homeo_PICALM
FM_220-TCTCCGAAGTGGCAGT	FM_220	VA	NYGC	MG	Homeo	Homeo_FRMD4A
FM_220-GTGCACGCAAATTGCC	FM_220	VA	NYGC	MG	Homeo	Homeo_FRMD4A
FM_220-TCGCTCAGTAGAAACT	FM_220	VA	NYGC	MG	Homeo	Homeo_FRMD4A
FM_220-GTGGAGAGTTTCTATC	FM_220	VA	NYGC	MG	Homeo	Homeo_FRMD4A
FM_220-GTTACGAAGCACTTTG	FM_220	VA	NYGC	MG	Homeo	Homeo_FRMD4A
FM_220-ACCTACCCAGTAACAA	FM_220	VA	NYGC	MG	Homeo	Homeo_FRMD4A
FM_220-GGAAGTGAGATTAGCA	FM_220	VA	NYGC	MG	Homeo	Homeo_FRMD4A
FM_220-AATGGAAGTCGAGCTC	FM_220	VA	NYGC	MG	Homeo	Homeo_FRMD4A
FM_220-TCTTTGAGTGATCGTT	FM_220	VA	NYGC	MG	Homeo	Homeo_FRMD4A
FM_220-CATTGTTCACACGCCA	FM_220	VA	NYGC	MG	Homeo	Homeo_FRMD4A
FM_220-GATAGAACATCAACCA	FM_220	VA	NYGC	MG	Homeo	Homeo_FRMD4A
FM_220-GAGATGGGTAAGTCAA	FM_220	VA	NYGC	MG	Homeo	Homeo_FRMD4A
FM_220-GATTGGTGTCAGGCAA	FM_220	VA	NYGC	MG	Homeo	Homeo_FRMD4A
FM_220-AACGGGATCTTGGTGA	FM_220	VA	NYGC	MG	Homeo	Homeo_PICALM
FM_220-TCGCTTGCACGCGCAT	FM_220	VA	NYGC	MG	Homeo	Homeo_FRMD4A
FM_220-TCCTCTTAGCACCGAA	FM_220	VA	NYGC	MG	exAM	exAM_ERN1
FM_220-GTAATCGCACATTCTT	FM_220	VA	NYGC	MG	exAM	exAM_ERN1
FM_220-CCTTCAGTCCACATAG	FM_220	VA	NYGC	MG	Adapt	Adapt_IFI44L
FM_220-TACGTCCCATGATCTG	FM_220	VA	NYGC	MG	Homeo	Homeo_FRMD4A
FM_220-GTTACGATCAGCATTG	FM_220	VA	NYGC	MG	exAM	exAM_ERN1
FM_220-TGGATGTAGACTCATC	FM_220	VA	NYGC	MG	Homeo	Homeo_FRMD4A
FM_220-TGACGCGAGCCTGAGA	FM_220	VA	NYGC	MG	Adapt	Adapt_AIF1
FM_220-TACCTGCTCTTTGCGC	FM_220	VA	NYGC	MG	exAM	exAM_ERN1
FM_220-ACGATCAGTTGTATGC	FM_220	VA	NYGC	MG	Homeo	Homeo_FRMD4A
FM_220-CTGCATCCAGAGTTCT	FM_220	VA	NYGC	MG	Homeo	Homeo_FRMD4A
FM_220-GAGACCCTCTGAGAAA	FM_220	VA	NYGC	MG	Homeo	Homeo_FRMD4A
FM_220-TTCATTGGTGCACAAG	FM_220	VA	NYGC	MG	Homeo	Homeo_FRMD4A
FM_220-CTCATGCGTCTGCAAT	FM_220	VA	NYGC	MG	Homeo	Homeo_FRMD4A
FM_220-CAATTTCAGCAGGCAT	FM_220	VA	NYGC	MG	Homeo	Homeo_FRMD4A
FM_220-GGAATCTGTCTACGAT	FM_220	VA	NYGC	MG	Homeo	Homeo_FRMD4A
FM_220-TTACAGGCAGTTGAAA	FM_220	VA	NYGC	MG	Homeo	Homeo_FRMD4A
FM_220-AGCTACAGTTTCACTT	FM_220	VA	NYGC	MG	Homeo	Homeo_FRMD4A
FM_220-GGGCTACCACAGAGCA	FM_220	VA	NYGC	MG	Homeo	Homeo_FRMD4A
FM_220-AAGTTCGTCGACGATT	FM_220	VA	NYGC	MG	Homeo	Homeo_FRMD4A
FM_220-AGCGTCGGTTATTCCT	FM_220	VA	NYGC	MG	Homeo	Homeo_FRMD4A
FM_220-GGAGAACCACCATTCC	FM_220	VA	NYGC	MG	Homeo	Homeo_FRMD4A
FM_220-GTTCCGTGTTACGCCG	FM_220	VA	NYGC	MG	Adapt	Adapt_TMEM163
FM_220-AGGAATAAGCTTCATG	FM_220	VA	NYGC	MG	Homeo	Homeo_PICALM
FM_220-TCATTCAAGTGCCAGA	FM_220	VA	NYGC	MG	Homeo	Homeo_FRMD4A
FM_220-AGCTACATCATGAAAG	FM_220	VA	NYGC	MG	exAM	exAM_ERN1
FM_220-AAGGAATTCCTTACCG	FM_220	VA	NYGC	MG	Homeo	Homeo_FRMD4A
FM_220-CGTGTCTAGAGTCCGA	FM_220	VA	NYGC	MG	Homeo	Homeo_FRMD4A
FM_220-TCCGGGACAAGTTGGG	FM_220	VA	NYGC	MG	Homeo	Homeo_FRMD4A
FM_220-TATTGCTTCGTGAGAG	FM_220	VA	NYGC	MG	Homeo	Homeo_FRMD4A
FM_220-TTCATGTGTTATCCAG	FM_220	VA	NYGC	MG	Homeo	Homeo_FRMD4A
FM_220-GACTTCCGTCAACATC	FM_220	VA	NYGC	MG	Homeo	Homeo_FRMD4A
FM_220-AGTGACTTCCATTCAT	FM_220	VA	NYGC	MG	Homeo	Homeo_FRMD4A
FM_220-CAATACGTCGACGCGT	FM_220	VA	NYGC	MG	Homeo	Homeo_FRMD4A
FM_220-CTGAGGCTCTGGGATT	FM_220	VA	NYGC	MG	Homeo	Homeo_FRMD4A
FM_220-TCATCATAGCGCCCAT	FM_220	VA	NYGC	MG	Homeo	Homeo_FRMD4A
FM_220-TGGAGAGAGTCGTCTA	FM_220	VA	NYGC	MG	Homeo	Homeo_FRMD4A
FM_220-CTACGGGAGGAAGAAC	FM_220	VA	NYGC	MG	exAM	exAM_ERN1
FM_220-CGTCCATTCGTTCCTG	FM_220	VA	NYGC	MG	exAM	exAM_ERN1
FM_220-AAACGAAGTAACTTCG	FM_220	VA	NYGC	MG	Homeo	Homeo_FRMD4A
FM_220-TCACGGGCAAGGGCAT	FM_220	VA	NYGC	MG	exAM	exAM_ERN1
FM_220-GTAACACGTGAATGAT	FM_220	VA	NYGC	MG	Homeo	Homeo_FRMD4A
FM_220-GAAGGACGTTCGGCTG	FM_220	VA	NYGC	MG	Homeo	Homeo_FRMD4A
FM_220-CTCCAACTCATGGGAG	FM_220	VA	NYGC	MG	exAM	exAM_ERN1
FM_220-GAGGCAAGTAAGATTG	FM_220	VA	NYGC	MG	Homeo	Homeo_FRMD4A
FM_220-GACCGTGGTAGGTCAG	FM_220	VA	NYGC	MG	Homeo	Homeo_FRMD4A
FM_220-ATGTCTTAGTCACTCA	FM_220	VA	NYGC	MG	Homeo	Homeo_PICALM
FM_220-GCATTAGAGCACTAGG	FM_220	VA	NYGC	MG	exAM	exAM_ERN1
FM_220-GGGAGTAAGCGTCTCG	FM_220	VA	NYGC	MG	Homeo	Homeo_FRMD4A
FM_220-TTGAGTGAGCATAGGC	FM_220	VA	NYGC	MG	Adapt	Adapt_AIF1
FM_220-CCTACGTCATCTATCT	FM_220	VA	NYGC	MG	exAM	exAM_ERN1
FM_220-ACAAAGAAGAAACCCG	FM_220	VA	NYGC	MG	exAM	exAM_ERN1
FM_220-GCCAGGTGTAGGTTTC	FM_220	VA	NYGC	MG	exAM	exAM_ERN1
FM_220-CATCGGGCAGTCAGAG	FM_220	VA	NYGC	MG	Homeo	Homeo_FRMD4A
FM_220-ACCTACCGTTAGCTAC	FM_220	VA	NYGC	MG	exAM	exAM_ERN1
FM_220-GGGTATTGTGCTCTCT	FM_220	VA	NYGC	MG	Homeo	Homeo_FRMD4A
FM_220-TTCTAGTGTCTTCCGT	FM_220	VA	NYGC	MG	Homeo	Homeo_FRMD4A
FM_220-AGCATCAGTTCGAGCC	FM_220	VA	NYGC	MG	Homeo	Homeo_PICALM
FM_220-TGGGTTAGTCGCGTCA	FM_220	VA	NYGC	MG	Homeo	Homeo_FRMD4A
FM_220-ATTCTTGGTGGCGTAA	FM_220	VA	NYGC	MG	Homeo	Homeo_FRMD4A
FM_220-CTACCTGGTTTAGTCG	FM_220	VA	NYGC	MG	Homeo	Homeo_FRMD4A
FM_220-ATTCTACAGGTAGCCA	FM_220	VA	NYGC	MG	Homeo	Homeo_FRMD4A
FM_220-AGAGCAGCAAAGACTA	FM_220	VA	NYGC	MG	Homeo	Homeo_FRMD4A
FM_220-GAGGCCTGTTACTCAG	FM_220	VA	NYGC	MG	Homeo	Homeo_FRMD4A
FM_220-CCCTAACCAGACCATT	FM_220	VA	NYGC	MG	Homeo	Homeo_FRMD4A
FM_220-TTCTAACTCCAAATGC	FM_220	VA	NYGC	MG	exAM	exAM_ERN1
FM_220-GTACAGTGTGTTTGCA	FM_220	VA	NYGC	MG	Adapt	Adapt_HIST
FM_220-CCAATTTAGTGCACAG	FM_220	VA	NYGC	MG	Homeo	Homeo_FRMD4A
FM_220-GGTTAACCAGTCAGAG	FM_220	VA	NYGC	MG	exAM	exAM_ERN1
FM_220-CGATCGGCAACGTATC	FM_220	VA	NYGC	MG	Homeo	Homeo_FRMD4A
FM_220-CTGAGGCAGGCGACAT	FM_220	VA	NYGC	MG	Homeo	Homeo_FRMD4A
FM_220-TTGGATGGTTCTTAGG	FM_220	VA	NYGC	MG	Homeo	Homeo_FRMD4A
FM_220-CGTGATAAGGGAACAA	FM_220	VA	NYGC	MG	Homeo	Homeo_FRMD4A
FM_220-TCTACCGCAGATCCAT	FM_220	VA	NYGC	MG	Homeo	Homeo_FRMD4A
FM_220-TGGCGTGGTCGCAGTC	FM_220	VA	NYGC	MG	Homeo	Homeo_FRMD4A
FM_220-TAAGCACCATAAGCAA	FM_220	VA	NYGC	MG	Homeo	Homeo_FRMD4A
FM_220-TGCAGGCGTTCCCAAA	FM_220	VA	NYGC	MG	Homeo	Homeo_FRMD4A
FM_220-TTTGACTTCTTGGGCG	FM_220	VA	NYGC	MG	Homeo	Homeo_FRMD4A
FM_220-TGATCTTAGAGTGAAG	FM_220	VA	NYGC	MG	Homeo	Homeo_PICALM
FM_220-TCACTATGTACTGCGC	FM_220	VA	NYGC	MG	Homeo	Homeo_FRMD4A
FM_220-CTACCCAAGAGCAGCT	FM_220	VA	NYGC	MG	Homeo	Homeo_FRMD4A
FM_220-ACTATCTTCCAATCTT	FM_220	VA	NYGC	MG	Homeo	Homeo_FRMD4A
FM_220-CTGATCCTCTGGGCAC	FM_220	VA	NYGC	MG	exAM	exAM_ERN1
FM_220-TGAGCGCAGAGGCGGA	FM_220	VA	NYGC	MG	exAM	exAM_ERN1
FM_220-TGAGGGAAGTCTGTAC	FM_220	VA	NYGC	MG	Adapt	Adapt_AIF1
FM_220-CGAAGGACATGTTTGG	FM_220	VA	NYGC	MG	Homeo	Homeo_FRMD4A
FM_220-TCCGGGATCGCGTTTC	FM_220	VA	NYGC	MG	exAM	exAM_ERN1
FM_220-TACCGGGGTGGTCCCA	FM_220	VA	NYGC	MG	Homeo	Homeo_FRMD4A
FM_220-TGCTCGTAGCAGAAAG	FM_220	VA	NYGC	MG	exAM	exAM_ERN1
FM_220-TACGGGCGTCTAACTG	FM_220	VA	NYGC	MG	Homeo	Homeo_FRMD4A
FM_220-GTTGAACTCTCTCGAC	FM_220	VA	NYGC	MG	Homeo	Homeo_FRMD4A
FM_220-CCACGAGGTTCTGACA	FM_220	VA	NYGC	MG	exAM	exAM_ERN1
FM_220-GAAGCCCAGATGCGAC	FM_220	VA	NYGC	MG	exAM	exAM_ERN1
FM_220-CTGGCAGTCAGTAGGG	FM_220	VA	NYGC	MG	Homeo	Homeo_FRMD4A
FM_220-TCAGGGCAGGTCCGAA	FM_220	VA	NYGC	MG	Homeo	Homeo_FRMD4A
FM_220-TCTCACGCAACGAGGT	FM_220	VA	NYGC	MG	exAM	exAM_ERN1
FM_220-AGACCATAGATCACCT	FM_220	VA	NYGC	MG	Homeo	Homeo_FRMD4A
FM_220-CAATCGAAGTCTCTGA	FM_220	VA	NYGC	MG	Homeo	Homeo_FRMD4A
FM_220-ACATCCCCATGCCGGT	FM_220	VA	NYGC	MG	Homeo	Homeo_FRMD4A
FM_220-ATCTTCATCTGGGAGA	FM_220	VA	NYGC	MG	Homeo	Homeo_FRMD4A
FM_220-AAGGTAAAGACCAGCA	FM_220	VA	NYGC	MG	Homeo	Homeo_FRMD4A
FM_220-AGAACAAGTGGCCCAT	FM_220	VA	NYGC	MG	Homeo	Homeo_FRMD4A
FM_220-CTAACTTGTAGTGCGA	FM_220	VA	NYGC	MG	Homeo	Homeo_FRMD4A
FM_220-GTCGTTCGTACCGGCT	FM_220	VA	NYGC	MG	Homeo	Homeo_FRMD4A
FM_220-GGCTTTCCAATTGCAC	FM_220	VA	NYGC	MG	exAM	exAM_ERN1
FM_220-GGATCTACAGCGAACA	FM_220	VA	NYGC	MG	Homeo	Homeo_FRMD4A
FM_220-TATATCCGTAACCCTA	FM_220	VA	NYGC	MG	Homeo	Homeo_FRMD4A
FM_220-GAATAGATCCTGTTAT	FM_220	VA	NYGC	MG	Homeo	Homeo_FRMD4A
FM_220-AGGACTTGTACGACAG	FM_220	VA	NYGC	MG	Homeo	Homeo_FRMD4A
FM_220-GGTGTCGTCCGGCAAC	FM_220	VA	NYGC	MG	Homeo	Homeo_FRMD4A
FM_220-AGGTTACTCAGACAAA	FM_220	VA	NYGC	MG	Homeo	Homeo_FRMD4A
FM_220-ATCCCTGTCACTCCGT	FM_220	VA	NYGC	MG	Homeo	Homeo_FRMD4A
FM_220-TTACAGGTCCATACTT	FM_220	VA	NYGC	MG	Homeo	Homeo_FRMD4A
FM_220-TGCTCGTTCCGCTGTT	FM_220	VA	NYGC	MG	Homeo	Homeo_FRMD4A
FM_220-TCCAGAATCGAGCCAC	FM_220	VA	NYGC	MG	Homeo	Homeo_FRMD4A
FM_220-AGCGTATTCGCACGGT	FM_220	VA	NYGC	MG	Homeo	Homeo_FRMD4A
FM_220-ATTCCATAGACTCGAG	FM_220	VA	NYGC	MG	exAM	exAM_ERN1
FM_220-CTCCACATCGTAGAGG	FM_220	VA	NYGC	MG	Homeo	Homeo_FRMD4A
FM_220-CGGGTCAGTGTCCGTG	FM_220	VA	NYGC	MG	Homeo	Homeo_FRMD4A
FM_220-ACCTGAAGTACTGACT	FM_220	VA	NYGC	MG	Homeo	Homeo_FRMD4A
FM_220-TGAGGAGTCAGAGCAG	FM_220	VA	NYGC	MG	exAM	exAM_ERN1
FM_220-TGTGCGGGTTCTTAGG	FM_220	VA	NYGC	MG	Homeo	Homeo_PICALM
FM_220-TGAGACTTCCGGGACT	FM_220	VA	NYGC	MG	exAM	exAM_ERN1
FM_220-CCGTGAGAGTGTCATC	FM_220	VA	NYGC	MG	Homeo	Homeo_PICALM
FM_220-ACATTTCTCGTGGCGT	FM_220	VA	NYGC	MG	exAM	exAM_ERN1
FM_220-ATTACTCCAAGCGATG	FM_220	VA	NYGC	MG	exAM	exAM_ERN1
FM_220-AGTGTTGCAAGGTCTT	FM_220	VA	NYGC	MG	Homeo	Homeo_FRMD4A
FM_220-CTCTCGAAGTTGGACG	FM_220	VA	NYGC	MG	exAM	exAM_ERN1
FM_220-CAGCGTGCATAACGGG	FM_220	VA	NYGC	MG	Homeo	Homeo_FRMD4A
FM_220-AAACGAAAGGTAAGAG	FM_220	VA	NYGC	MG	Homeo	Homeo_FRMD4A
FM_220-TCACACCGTAGCTGAG	FM_220	VA	NYGC	MG	Homeo	Homeo_FRMD4A
FM_220-TAGTGCATCCACGGGT	FM_220	VA	NYGC	MG	Homeo	Homeo_FRMD4A
FM_220-AATTCCTTCCTATGGA	FM_220	VA	NYGC	MG	exAM	exAM_ERN1
FM_220-CACGTGGAGGGACCAT	FM_220	VA	NYGC	MG	exAM	exAM_ERN1
FM_220-GTAATGCAGGTAGTAT	FM_220	VA	NYGC	MG	Homeo	Homeo_FRMD4A
FM_220-ACCTGTCTCTTTCCGG	FM_220	VA	NYGC	MG	Homeo	Homeo_FRMD4A
FM_220-GGGTGTCGTGCCTACG	FM_220	VA	NYGC	MG	exAM	exAM_ERN1
FM_220-TGTGATGGTAGCCAGA	FM_220	VA	NYGC	MG	Homeo	Homeo_FRMD4A
FM_220-GAGACCCGTAGCTGTT	FM_220	VA	NYGC	MG	Homeo	Homeo_FRMD4A
FM_220-TATATCCGTAACAGTA	FM_220	VA	NYGC	MG	Homeo	Homeo_FRMD4A
FM_220-CCCTAACCAGTAGTTC	FM_220	VA	NYGC	MG	Homeo	Homeo_FRMD4A
FM_220-CACGGGTCACCGGTCA	FM_220	VA	NYGC	MG	Homeo	Homeo_FRMD4A
FM_220-TTCCTCTGTTGCTGAT	FM_220	VA	NYGC	MG	Adapt	Adapt_HIST
FM_220-CTTCTCTGTGGTCTAT	FM_220	VA	NYGC	MG	Homeo	Homeo_FRMD4A
FM_220-CCTCTAGAGAAGAACG	FM_220	VA	NYGC	MG	Homeo	Homeo_FRMD4A
FM_220-TGATTCTGTTCCGCAG	FM_220	VA	NYGC	MG	exAM	exAM_ERN1
FM_220-CGCCAGAAGATTGACA	FM_220	VA	NYGC	MG	Homeo	Homeo_PICALM
FM_220-GCGAGAATCGGTAGGA	FM_220	VA	NYGC	MG	Homeo	Homeo_FRMD4A
FM_220-CCGATGGGTTGTGGAG	FM_220	VA	NYGC	MG	Homeo	Homeo_FRMD4A
FM_220-GGCTTTCCATGACTCA	FM_220	VA	NYGC	MG	Homeo	Homeo_FRMD4A
FM_220-AGGGTCCGTAGACACG	FM_220	VA	NYGC	MG	Homeo	Homeo_FRMD4A
FM_220-CTAAGTGTCCGTGGTG	FM_220	VA	NYGC	MG	Homeo	Homeo_FRMD4A
FM_220-GGGCTCACAATAACGA	FM_220	VA	NYGC	MG	Homeo	Homeo_FRMD4A
FM_220-CTGCATCAGACAGTCG	FM_220	VA	NYGC	MG	Homeo	Homeo_FRMD4A
FM_220-CTATCTAGTACCCACG	FM_220	VA	NYGC	MG	Homeo	Homeo_FRMD4A
FM_220-ATCCGTCGTTAGGCTT	FM_220	VA	NYGC	MG	Homeo	Homeo_PICALM
FM_220-TTCTGTAGTAGTGGCA	FM_220	VA	NYGC	MG	Homeo	Homeo_FRMD4A
FM_220-CTAAGTGTCACTGAAC	FM_220	VA	NYGC	MG	Homeo	Homeo_FRMD4A
FM_220-GGCACGTTCATACGAC	FM_220	VA	NYGC	MG	Homeo	Homeo_FRMD4A
FM_220-TTGTTTGCACATGACT	FM_220	VA	NYGC	MG	exAM	exAM_ERN1
FM_220-TTCACGCGTCGGCCTA	FM_220	VA	NYGC	MG	Homeo	Homeo_FRMD4A
FM_220-AAGTCGTGTTAGAAAC	FM_220	VA	NYGC	MG	Adapt	Adapt_AIF1
FM_220-AATTTCCGTAGCTTAC	FM_220	VA	NYGC	MG	Homeo	Homeo_FRMD4A
FM_220-AATGGAACAACATACC	FM_220	VA	NYGC	MG	Homeo	Homeo_FRMD4A
FM_220-CCGCAAGAGCAAATGT	FM_220	VA	NYGC	MG	Homeo	Homeo_PICALM
FM_220-TACTGCCGTCGTTCAA	FM_220	VA	NYGC	MG	Homeo	Homeo_FRMD4A
FM_220-ACTGCAAGTCCGATCG	FM_220	VA	NYGC	MG	Homeo	Homeo_FRMD4A
FM_220-TGACCCTTCGTGGGAA	FM_220	VA	NYGC	MG	Homeo	Homeo_FRMD4A
FM_220-TGTAGACCAACCCTAA	FM_220	VA	NYGC	MG	exAM	exAM_ERN1
FM_220-GGGATGAGTGGCGCTT	FM_220	VA	NYGC	MG	Homeo	Homeo_FRMD4A
FM_220-ACATTTCGTGAACTAA	FM_220	VA	NYGC	MG	Homeo	Homeo_FRMD4A
FM_220-GTCGTAACACGCACCA	FM_220	VA	NYGC	MG	Homeo	Homeo_FRMD4A
FM_220-GAGTTTGAGTGATGGC	FM_220	VA	NYGC	MG	Homeo	Homeo_FRMD4A
FM_220-TTCAGGAGTTTGGCTA	FM_220	VA	NYGC	MG	Homeo	Homeo_FRMD4A
FM_220-CAACCTCCATAAGCGG	FM_220	VA	NYGC	MG	Adapt	Adapt_IFI44L
FM_220-ATGGTTGTCAATGTCG	FM_220	VA	NYGC	MG	Homeo	Homeo_PICALM
FM_220-AGTAGCTCAAGTTCCA	FM_220	VA	NYGC	MG	exAM	exAM_ERN1
FM_220-GGGCGTTCAAGTCGTT	FM_220	VA	NYGC	MG	Homeo	Homeo_FRMD4A
FM_220-ATGGAGGTCCCTTTGG	FM_220	VA	NYGC	MG	exAM	exAM_ERN1
FM_220-GACGCTGTCCCATGGG	FM_220	VA	NYGC	MG	Homeo	Homeo_FRMD4A
FM_220-GTCTGTCTCGTAGTGT	FM_220	VA	NYGC	PVM	PVM	PVM_CD163
FM_220-GCAACCGCAATCCAGT	FM_220	VA	NYGC	MG	exAM	exAM_ERN1
FM_220-CCTCACATCACGAGGA	FM_220	VA	NYGC	MG	exAM	exAM_ERN1
FM_220-CTCCTTTCAGCACGAA	FM_220	VA	NYGC	MG	Homeo	Homeo_PICALM
FM_220-GTACAACCAAGCTACT	FM_220	VA	NYGC	MG	Homeo	Homeo_FRMD4A
FM_220-GTCGTAACAAAGGATT	FM_220	VA	NYGC	MG	exAM	exAM_ERN1
FM_220-CGGACACAGGGAGTGG	FM_220	VA	NYGC	MG	Homeo	Homeo_FRMD4A
FM_220-AAGTTCGAGCCTCGTG	FM_220	VA	NYGC	MG	Homeo	Homeo_FRMD4A
FM_220-CATGGATTCCTACCAC	FM_220	VA	NYGC	MG	Homeo	Homeo_PICALM
FM_220-AGGGAGTGTCTAGGCC	FM_220	VA	NYGC	MG	Homeo	Homeo_FRMD4A
FM_220-ACTATCTGTGGAATGC	FM_220	VA	NYGC	MG	Homeo	Homeo_FRMD4A
FM_220-GGGTGAACACGCTGTG	FM_220	VA	NYGC	MG	Homeo	Homeo_FRMD4A
FM_220-GCCTGTTAGGCTCTCG	FM_220	VA	NYGC	MG	exAM	exAM_ERN1
FM_220-CAGATCAGTCGCAGTC	FM_220	VA	NYGC	MG	Homeo	Homeo_FRMD4A
FM_220-CGAGTGCAGGATCATA	FM_220	VA	NYGC	MG	Homeo	Homeo_FRMD4A
FM_220-TTGTTGTGTAAGTAGT	FM_220	VA	NYGC	MG	Homeo	Homeo_FRMD4A
FM_220-GGTGGCTGTGGTCCCA	FM_220	VA	NYGC	MG	Homeo	Homeo_FRMD4A
FM_220-GTGTGGCGTGCTCTTC	FM_220	VA	NYGC	MG	Homeo	Homeo_FRMD4A
FM_220-TCGGATATCTATACGG	FM_220	VA	NYGC	MG	Homeo	Homeo_FRMD4A
FM_220-AACTTCTGTTGGAGAC	FM_220	VA	NYGC	MG	Homeo	Homeo_FRMD4A
FM_220-TACTTACCATGACTTG	FM_220	VA	NYGC	MG	Homeo	Homeo_FRMD4A
FM_220-GTCAAGTAGTGCTCGC	FM_220	VA	NYGC	MG	Homeo	Homeo_FRMD4A
FM_220-TCACTATTCGCTAATG	FM_220	VA	NYGC	MG	exAM	exAM_ERN1
FM_220-TAACGACTCCACTTTA	FM_220	VA	NYGC	MG	Homeo	Homeo_FRMD4A
FM_220-GAGTTACGTACAAAGT	FM_220	VA	NYGC	MG	Homeo	Homeo_FRMD4A
FM_220-GCATCTCCAGGATTCT	FM_220	VA	NYGC	MG	Homeo	Homeo_PICALM
FM_220-ATCGTAGAGAGCATAT	FM_220	VA	NYGC	MG	Homeo	Homeo_FRMD4A
FM_220-CATGCAAAGCTACTGT	FM_220	VA	NYGC	MG	Homeo	Homeo_FRMD4A
FM_220-TGACCCTTCGTCCTCA	FM_220	VA	NYGC	MG	Homeo	Homeo_FRMD4A
FM_220-AGGACGATCGACACCG	FM_220	VA	NYGC	MG	Homeo	Homeo_FRMD4A
FM_220-TGAGCATCACGGTCTG	FM_220	VA	NYGC	MG	Homeo	Homeo_FRMD4A
FM_220-ACTGATGGTATCGCGC	FM_220	VA	NYGC	MG	exAM	exAM_ERN1
FM_220-GCCTGTTAGTGCACCC	FM_220	VA	NYGC	MG	Homeo	Homeo_FRMD4A
FM_220-CAGCGTGAGCCGTCGT	FM_220	VA	NYGC	MG	Homeo	Homeo_FRMD4A
FM_220-CGATCGGCAGTGAGCA	FM_220	VA	NYGC	MG	Homeo	Homeo_FRMD4A
FM_220-ACCGTTCGTCATCTAG	FM_220	VA	NYGC	MG	exAM	exAM_ERN1
FM_220-AAGACTCAGAGCCGAT	FM_220	VA	NYGC	MG	Adapt	Adapt_HIST
FM_220-CCACGTTCAGCTGTTA	FM_220	VA	NYGC	MG	exAM	exAM_ERN1
FM_220-CGGAACCGTCGCACAC	FM_220	VA	NYGC	MG	exAM	exAM_ERN1
FM_220-CAGATACAGAAGCGAA	FM_220	VA	NYGC	MG	Homeo	Homeo_PICALM
FM_220-GGCTTGGCAGGGACTA	FM_220	VA	NYGC	MG	Homeo	Homeo_FRMD4A
FM_220-TACTGCCAGGCATGGT	FM_220	VA	NYGC	MG	Homeo	Homeo_FRMD4A
FM_220-GGTAACTTCGGCTGAC	FM_220	VA	NYGC	MG	Adapt	Adapt_AIF1
FM_220-CCCTCAAAGCGAGTAC	FM_220	VA	NYGC	MG	Homeo	Homeo_FRMD4A
FM_220-AGTTCGATCTCCTACG	FM_220	VA	NYGC	MG	Homeo	Homeo_FRMD4A
FM_220-GAGACTTTCATTGAGC	FM_220	VA	NYGC	MG	Homeo	Homeo_FRMD4A
FM_220-CATGCAACACTAGAGG	FM_220	VA	NYGC	MG	Homeo	Homeo_FRMD4A
FM_220-CCTCACATCGGACAAG	FM_220	VA	NYGC	MG	Homeo	Homeo_FRMD4A
FM_220-TCAGCAATCTTGGATG	FM_220	VA	NYGC	MG	Homeo	Homeo_FRMD4A
FM_220-CATCGTCGTTGCCGAC	FM_220	VA	NYGC	MG	Homeo	Homeo_FRMD4A
FM_220-ATGTCCCGTGTGTTTG	FM_220	VA	NYGC	MG	Homeo	Homeo_FRMD4A
FM_220-CCATAAGAGTGCTCGC	FM_220	VA	NYGC	MG	Homeo	Homeo_PICALM
FM_220-GAGTTGTTCACCCTTG	FM_220	VA	NYGC	MG	exAM	exAM_ERN1
FM_220-GGGTAGAAGGTAAGGA	FM_220	VA	NYGC	MG	Homeo	Homeo_FRMD4A
FM_220-GTGTCCTCAATTCGTG	FM_220	VA	NYGC	MG	Homeo	Homeo_FRMD4A
FM_220-ACACGCGTCACCGGTG	FM_220	VA	NYGC	MG	Homeo	Homeo_FRMD4A
FM_220-CGCAGGTGTCCAGCAC	FM_220	VA	NYGC	MG	Homeo	Homeo_FRMD4A
FM_220-TTGTTGTAGCCGATTT	FM_220	VA	NYGC	MG	Homeo	Homeo_FRMD4A
FM_220-CAGTTCCTCAGTGTCA	FM_220	VA	NYGC	MG	exAM	exAM_ERN1
FM_220-CACGTGGTCGTCCATC	FM_220	VA	NYGC	MG	Homeo	Homeo_FRMD4A
FM_220-AGGTTACGTCGTGGAA	FM_220	VA	NYGC	MG	Homeo	Homeo_FRMD4A
FM_220-TCATGAGTCTGTGTGA	FM_220	VA	NYGC	MG	Homeo	Homeo_FRMD4A
FM_220-GATGAGGAGTATTGCC	FM_220	VA	NYGC	MG	Homeo	Homeo_FRMD4A
FM_220-AACGTCACACGTAGTT	FM_220	VA	NYGC	MG	Homeo	Homeo_PICALM
FM_220-CGATGGCAGTCCTGTA	FM_220	VA	NYGC	MG	Homeo	Homeo_PICALM
FM_220-GAATCACGTGTAGCAG	FM_220	VA	NYGC	MG	Homeo	Homeo_FRMD4A
FM_220-CGGTCAGGTTAGTTCG	FM_220	VA	NYGC	MG	Homeo	Homeo_FRMD4A
FM_220-CGGCAGTTCGTTTACT	FM_220	VA	NYGC	MG	exAM	exAM_ERN1
FM_220-ACGGGTCGTCGAGATG	FM_220	VA	NYGC	MG	exAM	exAM_ERN1
FM_220-CCTATCGCAGGTTTAC	FM_220	VA	NYGC	MG	Adapt	Adapt_AIF1
FM_220-AATCGACAGCATGTTC	FM_220	VA	NYGC	MG	Homeo	Homeo_FRMD4A
FM_220-TTAGGCATCTGTGCTC	FM_220	VA	NYGC	MG	exAM	exAM_ERN1
FM_220-AGCATCAAGACGTCGA	FM_220	VA	NYGC	MG	Homeo	Homeo_FRMD4A
FM_220-AGCGTCGCACAAATGA	FM_220	VA	NYGC	MG	Homeo	Homeo_FRMD4A
FM_220-TGATCTTGTAATACCC	FM_220	VA	NYGC	MG	exAM	exAM_ERN1
FM_220-CATGGATGTGCAGTGA	FM_220	VA	NYGC	MG	Homeo	Homeo_FRMD4A
FM_220-GGGATCCAGCGTTGTT	FM_220	VA	NYGC	MG	Homeo	Homeo_FRMD4A
FM_220-TCACGCTAGTGGTTCT	FM_220	VA	NYGC	MG	Homeo	Homeo_FRMD4A
FM_220-GAGAGGTTCGCTGATA	FM_220	VA	NYGC	MG	exAM	exAM_ERN1
FM_220-GGTGTCGAGTAGGATT	FM_220	VA	NYGC	MG	Homeo	Homeo_FRMD4A
FM_220-CCCTTAGCACAGAGCA	FM_220	VA	NYGC	MG	Homeo	Homeo_FRMD4A
FM_220-CCGTGAGCACCGTGCA	FM_220	VA	NYGC	MG	Homeo	Homeo_FRMD4A
FM_220-GAACTGTAGAGCGACT	FM_220	VA	NYGC	MG	Homeo	Homeo_PICALM
FM_220-CCCTTAGCACAGAAGC	FM_220	VA	NYGC	MG	Homeo	Homeo_FRMD4A
FM_220-CGTAGTAAGAATCGAT	FM_220	VA	NYGC	MG	Adapt	Adapt_AIF1
FM_220-GCACATATCGAACCTA	FM_220	VA	NYGC	MG	Homeo	Homeo_PICALM
FM_220-CGTAGTAAGCTGCCTG	FM_220	VA	NYGC	MG	Homeo	Homeo_FRMD4A
FM_220-GTATTTCCAAGGCGTA	FM_220	VA	NYGC	MG	Homeo	Homeo_FRMD4A
FM_220-CATGGATGTTTGGAGG	FM_220	VA	NYGC	MG	Homeo	Homeo_FRMD4A
FM_220-GCACGTGAGTCCCGAC	FM_220	VA	NYGC	MG	Adapt	Adapt_HIST
FM_220-TACGGGCTCGACGAGA	FM_220	VA	NYGC	MG	exAM	exAM_ERN1
FM_220-TCTCACGGTAGACGGT	FM_220	VA	NYGC	MG	Homeo	Homeo_FRMD4A
FM_220-TACATTCTCTGCCTCA	FM_220	VA	NYGC	MG	Homeo	Homeo_FRMD4A
FM_220-CAGGTATTCTGGGCAC	FM_220	VA	NYGC	MG	Homeo	Homeo_FRMD4A
FM_220-ATTTCACCAGGCTTGC	FM_220	VA	NYGC	MG	exAM	exAM_ERN1
FM_220-CAAAGAAAGACGGAAA	FM_220	VA	NYGC	MG	Homeo	Homeo_FRMD4A
FM_220-ATTTCTGCAACGGCTC	FM_220	VA	NYGC	MG	exAM	exAM_ERN1
FM_220-TAAGTCGCACATATGC	FM_220	VA	NYGC	MG	Homeo	Homeo_FRMD4A
FM_220-TGAGCGCGTACGATCT	FM_220	VA	NYGC	MG	Homeo	Homeo_FRMD4A
FM_220-GAGTTGTTCCTACGAA	FM_220	VA	NYGC	MG	exAM	exAM_ERN1
FM_220-GCGAGAAGTATGTGTC	FM_220	VA	NYGC	MG	Homeo	Homeo_PICALM
FM_220-GATTCTTAGCACTGGA	FM_220	VA	NYGC	MG	Homeo	Homeo_FRMD4A
FM_220-CTGTGGGAGATTGCGG	FM_220	VA	NYGC	MG	Homeo	Homeo_FRMD4A
FM_220-CTTTCAATCGACCACG	FM_220	VA	NYGC	MG	Homeo	Homeo_FRMD4A
FM_220-ATTGTTCAGCAGCACA	FM_220	VA	NYGC	MG	Adapt	Adapt_AIF1
FM_220-ATGGATCAGACGGTCA	FM_220	VA	NYGC	MG	Homeo	Homeo_PICALM
FM_220-ACAGAAAGTTACCGTA	FM_220	VA	NYGC	MG	Homeo	Homeo_FRMD4A
FM_220-ATCATTCGTACCGTCG	FM_220	VA	NYGC	MG	Homeo	Homeo_FRMD4A
FM_220-TCATCATCAGCGTTGC	FM_220	VA	NYGC	MG	Homeo	Homeo_FRMD4A
FM_220-TAACTTCTCCGCACGA	FM_220	VA	NYGC	MG	exAM	exAM_ERN1
FM_220-GGGCTCATCGTAGGAG	FM_220	VA	NYGC	MG	Homeo	Homeo_FRMD4A
FM_220-CCGGTAGAGATTAGCA	FM_220	VA	NYGC	MG	exAM	exAM_ERN1
FM_220-TCTCACGAGCGCCGTT	FM_220	VA	NYGC	MG	exAM	exAM_ERN1
FM_220-GGGATCCCATAATCCG	FM_220	VA	NYGC	MG	exAM	exAM_ERN1
FM_220-AGGCATTAGCCGCACT	FM_220	VA	NYGC	MG	Homeo	Homeo_FRMD4A
FM_220-GGAGCAAAGTATCCTG	FM_220	VA	NYGC	MG	Homeo	Homeo_FRMD4A
FM_220-CCCTGATTCCCAGGCA	FM_220	VA	NYGC	MG	Homeo	Homeo_FRMD4A
FM_220-AGCATCAAGGTCATCT	FM_220	VA	NYGC	MG	Homeo	Homeo_FRMD4A
FM_220-TCTCCGAGTGAGCCAA	FM_220	VA	NYGC	MG	exAM	exAM_ERN1
FM_220-ACTCCCAGTTCAAAGA	FM_220	VA	NYGC	MG	Homeo	Homeo_FRMD4A
FM_220-GCGGATCGTGTAAATG	FM_220	VA	NYGC	MG	Homeo	Homeo_FRMD4A
FM_220-CGGGTCATCCTACGAA	FM_220	VA	NYGC	MG	Homeo	Homeo_FRMD4A
FM_220-TTTCGATGTTAAGTCC	FM_220	VA	NYGC	MG	Homeo	Homeo_FRMD4A
FM_220-TCTCTGGGTTAGGGAC	FM_220	VA	NYGC	MG	Homeo	Homeo_FRMD4A
FM_220-TACGTCCAGAGCGACT	FM_220	VA	NYGC	MG	Homeo	Homeo_FRMD4A
FM_220-CGATGCGGTCCCGTGA	FM_220	VA	NYGC	MG	exAM	exAM_ERN1
FM_220-GCTCAAATCCCATGGG	FM_220	VA	NYGC	MG	Homeo	Homeo_FRMD4A
FM_220-CGATCGGTCTGAGAGG	FM_220	VA	NYGC	MG	Homeo	Homeo_FRMD4A
FM_220-GAGCTGCGTATCGAAA	FM_220	VA	NYGC	MG	Homeo	Homeo_FRMD4A
FM_220-TCTATCATCGCGGACT	FM_220	VA	NYGC	MG	Homeo	Homeo_FRMD4A
FM_220-AGTGTTGAGTAGAATC	FM_220	VA	NYGC	MG	Homeo	Homeo_FRMD4A
FM_220-GTTGCGGCATCGTGCG	FM_220	VA	NYGC	MG	Homeo	Homeo_FRMD4A
FM_220-TCGCAGGGTCTGTCAA	FM_220	VA	NYGC	MG	Homeo	Homeo_PICALM
FM_220-AAGAACAAGGAGCAAA	FM_220	VA	NYGC	MG	Homeo	Homeo_FRMD4A
FM_220-ATGGTTGGTATCAGGG	FM_220	VA	NYGC	MG	Homeo	Homeo_FRMD4A
FM_220-TAGGAGGAGTGTGTTC	FM_220	VA	NYGC	MG	exAM	exAM_ERN1
FM_220-AACAAGAAGCGACATG	FM_220	VA	NYGC	MG	Homeo	Homeo_FRMD4A
FM_220-TATTGCTTCTTTCCGG	FM_220	VA	NYGC	MG	exAM	exAM_ERN1
FM_220-TCAGGGCCAGCCTACG	FM_220	VA	NYGC	MG	exAM	exAM_ERN1
FM_220-TGTAACGTCACTTATC	FM_220	VA	NYGC	MG	exAM	exAM_ERN1
FM_220-ACACGCGAGCTGCCTG	FM_220	VA	NYGC	MG	Homeo	Homeo_FRMD4A
FM_220-GTGGTTAGTCAGGAGT	FM_220	VA	NYGC	MG	exAM	exAM_ERN1
FM_220-AAGGTAATCATCCTGC	FM_220	VA	NYGC	MG	Homeo	Homeo_FRMD4A
FM_220-TACTGCCCATAGGTAA	FM_220	VA	NYGC	MG	Homeo	Homeo_PICALM
FM_220-CATCCGTAGTCGCGAA	FM_220	VA	NYGC	MG	Adapt	Adapt_AIF1
FM_220-TTCTAGTGTCTCTCAC	FM_220	VA	NYGC	MG	Homeo	Homeo_PICALM
FM_220-AGAGAATGTAAGCTCT	FM_220	VA	NYGC	MG	Homeo	Homeo_FRMD4A
FM_220-ACCAACATCGCCCAGA	FM_220	VA	NYGC	MG	Homeo	Homeo_PICALM
FM_220-AGCGTCGAGGTGCTTT	FM_220	VA	NYGC	MG	Homeo	Homeo_FRMD4A
FM_220-GTCTCACGTCAGCTTA	FM_220	VA	NYGC	MG	Homeo	Homeo_FRMD4A
FM_220-AAAGTGATCTTACCAT	FM_220	VA	NYGC	MG	Homeo	Homeo_PICALM
FM_220-GTACAACAGTTGCCCG	FM_220	VA	NYGC	MG	Homeo	Homeo_FRMD4A
FM_220-CTATAGGGTCGAGCTC	FM_220	VA	NYGC	MG	Homeo	Homeo_FRMD4A
FM_220-ATTACCTAGATTGTGA	FM_220	VA	NYGC	MG	Homeo	Homeo_FRMD4A
FM_220-GTCGTTCAGTTGCCCG	FM_220	VA	NYGC	MG	Homeo	Homeo_FRMD4A
FM_220-CCCGGAACAAACTCGT	FM_220	VA	NYGC	MG	Homeo	Homeo_FRMD4A
FM_220-TACGGTACAAAGGATT	FM_220	VA	NYGC	MG	Homeo	Homeo_PICALM
FM_220-CGTGTCTAGCGCTGAA	FM_220	VA	NYGC	MG	Homeo	Homeo_FRMD4A
FM_220-GGGTGTCAGTGGTCAG	FM_220	VA	NYGC	MG	Homeo	Homeo_PICALM
FM_220-TACCGAAGTCATCGCG	FM_220	VA	NYGC	MG	Adapt	Adapt_AIF1
FM_220-TAAGTCGTCTGGGCGT	FM_220	VA	NYGC	MG	exAM	exAM_ERN1
FM_220-GAATCGTGTTCTGAGT	FM_220	VA	NYGC	MG	Homeo	Homeo_FRMD4A
FM_220-GGTAGAGAGCCGGATA	FM_220	VA	NYGC	MG	exAM	exAM_ERN1
FM_220-AGTGATCGTACTGTTG	FM_220	VA	NYGC	MG	exAM	exAM_ERN1
FM_220-TCAGTTTCAGGTTCAT	FM_220	VA	NYGC	MG	Homeo	Homeo_PICALM
FM_220-CTGCGAGTCGTAGGGA	FM_220	VA	NYGC	MG	Homeo	Homeo_FRMD4A
FM_220-ATGGAGGAGGAAGAAC	FM_220	VA	NYGC	MG	Homeo	Homeo_FRMD4A
FM_220-TGTAGACAGTCTGGTT	FM_220	VA	NYGC	MG	Homeo	Homeo_FRMD4A
FM_220-GGGACCTCAGAACCGA	FM_220	VA	NYGC	MG	Homeo	Homeo_FRMD4A
FM_220-CTAGGTACAGTATTCG	FM_220	VA	NYGC	MG	exAM	exAM_ERN1
FM_220-TTGGGATGTAATGATG	FM_220	VA	NYGC	MG	Homeo	Homeo_FRMD4A
FM_220-GGGAAGTTCCTGCCAT	FM_220	VA	NYGC	MG	Adapt	Adapt_AIF1
FM_220-AGGTCTAAGCAACCAG	FM_220	VA	NYGC	MG	exAM	exAM_ERN1
FM_220-TAAGTCGAGGTAAGTT	FM_220	VA	NYGC	MG	Homeo	Homeo_FRMD4A
FM_220-TATGTTCAGCGTGAAC	FM_220	VA	NYGC	MG	Homeo	Homeo_FRMD4A
FM_220-TAGACTGAGCAATAGT	FM_220	VA	NYGC	MG	Homeo	Homeo_FRMD4A
FM_220-TCAATCTCAAGTGGGT	FM_220	VA	NYGC	MG	exAM	exAM_ERN1
FM_220-CCTCACAAGGACTGGT	FM_220	VA	NYGC	MG	exAM	exAM_ERN1
FM_220-CGTCAAATCGTGTGGC	FM_220	VA	NYGC	MG	Homeo	Homeo_FRMD4A
FM_220-GAGACCCTCACCATAG	FM_220	VA	NYGC	MG	Homeo	Homeo_FRMD4A
FM_220-AGGCATTGTCTCGCGA	FM_220	VA	NYGC	MG	Homeo	Homeo_FRMD4A
FM_220-AGTAGCTGTAGATTAG	FM_220	VA	NYGC	MG	Homeo	Homeo_FRMD4A
FM_220-AAAGGTATCGTGGGAA	FM_220	VA	NYGC	MG	Homeo	Homeo_FRMD4A
FM_220-AGACAGGCATACAGAA	FM_220	VA	NYGC	MG	Homeo	Homeo_FRMD4A
FM_220-GGGAGTAAGAGGCTGT	FM_220	VA	NYGC	MG	Homeo	Homeo_FRMD4A
FM_220-CGATGGCTCAAGTCGT	FM_220	VA	NYGC	MG	Homeo	Homeo_FRMD4A
FM_220-TTCTGTAGTTGACTGT	FM_220	VA	NYGC	MG	Homeo	Homeo_FRMD4A
FM_220-GAGGGATAGCGAGTAC	FM_220	VA	NYGC	MG	Homeo	Homeo_FRMD4A
FM_220-GTCATTTAGGACGCAT	FM_220	VA	NYGC	MG	Adapt	Adapt_HIST
FM_220-AACAAAGCATGTGGCC	FM_220	VA	NYGC	MG	Homeo	Homeo_FRMD4A
FM_220-TCGTGCTAGCGCCTCA	FM_220	VA	NYGC	MG	Homeo	Homeo_FRMD4A
FM_220-CTGAGGCAGCTTCGTA	FM_220	VA	NYGC	MG	Homeo	Homeo_FRMD4A
FM_220-GCAGCTGGTCTGTGTA	FM_220	VA	NYGC	MG	Prolif	Prolif_MKI67
FM_220-CAGCAGCGTTGCATTG	FM_220	VA	NYGC	MG	Homeo	Homeo_FRMD4A
FM_220-TTGGGATCAAACACGG	FM_220	VA	NYGC	MG	Homeo	Homeo_FRMD4A
FM_220-AGTGCCGAGTAGACCG	FM_220	VA	NYGC	MG	Homeo	Homeo_PICALM
FM_220-AGCCACGCATGACTCA	FM_220	VA	NYGC	MG	exAM	exAM_ERN1
FM_220-TTACTGTAGGCTCACC	FM_220	VA	NYGC	MG	exAM	exAM_ERN1
FM_220-TCTCTGGTCAAGTTGC	FM_220	VA	NYGC	MG	Homeo	Homeo_FRMD4A
FM_220-TCCTTTCAGCGTACAG	FM_220	VA	NYGC	MG	exAM	exAM_ERN1
FM_220-TACGGTAAGTATAGGT	FM_220	VA	NYGC	MG	Homeo	Homeo_PICALM
FM_220-TGTGAGTGTGAGCAGT	FM_220	VA	NYGC	MG	Homeo	Homeo_FRMD4A
FM_220-ATTCAGGGTTGCCATA	FM_220	VA	NYGC	MG	Homeo	Homeo_FRMD4A
FM_220-CAAGAGGAGTGCTCAT	FM_220	VA	NYGC	MG	Homeo	Homeo_FRMD4A
FM_220-TTCCGTGCATTGGCAT	FM_220	VA	NYGC	MG	exAM	exAM_ERN1
FM_220-TCTTTGATCTCTAAGG	FM_220	VA	NYGC	MG	Homeo	Homeo_PICALM
FM_220-GTCGAATGTTGGATCT	FM_220	VA	NYGC	MG	Homeo	Homeo_PICALM
FM_220-TGCAGATCACCACTGG	FM_220	VA	NYGC	MG	exAM	exAM_ERN1
FM_220-TACTTCAAGCAGTAAT	FM_220	VA	NYGC	MG	exAM	exAM_ERN1
FM_220-ATTCGTTAGTAGCAAT	FM_220	VA	NYGC	MG	Homeo	Homeo_FRMD4A
FM_220-CCTACGTCACTCCGGA	FM_220	VA	NYGC	MG	Homeo	Homeo_FRMD4A
FM_220-GTCTCACGTTCGTTCC	FM_220	VA	NYGC	MG	Homeo	Homeo_FRMD4A
FM_220-CTGTGGGGTGCCGTAC	FM_220	VA	NYGC	MG	Homeo	Homeo_FRMD4A
FM_220-TAGCACATCAGACCTA	FM_220	VA	NYGC	MG	Homeo	Homeo_FRMD4A
FM_220-ATACCTTCACAACGAG	FM_220	VA	NYGC	MG	Homeo	Homeo_FRMD4A
FM_220-CCCTCAACACTTTAGG	FM_220	VA	NYGC	MG	Homeo	Homeo_PICALM
FM_220-TGAGACTAGAGCATCG	FM_220	VA	NYGC	MG	Homeo	Homeo_PICALM
FM_220-ATCGCCTGTCGTTTCC	FM_220	VA	NYGC	MG	exAM	exAM_ERN1
FM_220-AGCATCAGTCTCACGG	FM_220	VA	NYGC	MG	exAM	exAM_ERN1
FM_220-CGTAATGTCAGGAGAC	FM_220	VA	NYGC	MG	exAM	exAM_ERN1
FM_220-TGTGGCGGTCTGCATA	FM_220	VA	NYGC	MG	exAM	exAM_ERN1
FM_220-ACCAAACAGTCCTACA	FM_220	VA	NYGC	MG	Homeo	Homeo_FRMD4A
FM_220-TTGATGGGTCGCCACA	FM_220	VA	NYGC	MG	Homeo	Homeo_FRMD4A
FM_220-CATACCCGTAATGTGA	FM_220	VA	NYGC	MG	Homeo	Homeo_FRMD4A
FM_220-GTGTTCCCAACTGTGT	FM_220	VA	NYGC	MG	Homeo	Homeo_FRMD4A
FM_220-CAGCAATGTCATAGTC	FM_220	VA	NYGC	MG	Homeo	Homeo_FRMD4A
FM_220-GCACGGTGTTTCCAAG	FM_220	VA	NYGC	MG	Homeo	Homeo_FRMD4A
FM_220-AGAACCTCAGGCATTT	FM_220	VA	NYGC	MG	exAM	exAM_ERN1
FM_220-TTCCGGTCACTGTTCC	FM_220	VA	NYGC	MG	Homeo	Homeo_FRMD4A
FM_220-TCATTACAGTTCTACG	FM_220	VA	NYGC	MG	exAM	exAM_ERN1
FM_220-GGGTTATAGACCAGCA	FM_220	VA	NYGC	MG	Homeo	Homeo_PICALM
FM_220-CGTTCTGCATAGAGGC	FM_220	VA	NYGC	MG	Homeo	Homeo_FRMD4A
FM_220-GCTACCTCAACCGTAT	FM_220	VA	NYGC	MG	Homeo	Homeo_FRMD4A
FM_220-GTTAGTGTCCGATAAC	FM_220	VA	NYGC	MG	Homeo	Homeo_FRMD4A
FM_220-AGCCAGCCAGTAGAGC	FM_220	VA	NYGC	MG	Homeo	Homeo_FRMD4A
FM_220-AGGGAGTGTCGACGCT	FM_220	VA	NYGC	MG	Homeo	Homeo_FRMD4A
FM_220-CACAACAAGGGTTAGC	FM_220	VA	NYGC	MG	Homeo	Homeo_FRMD4A
FM_220-CCGTGAGTCACAGTGT	FM_220	VA	NYGC	MG	exAM	exAM_ERN1
FM_220-CACTGAAAGCGATCGA	FM_220	VA	NYGC	MG	Homeo	Homeo_FRMD4A
FM_220-ACATCGAGTTATCCAG	FM_220	VA	NYGC	MG	Homeo	Homeo_FRMD4A
FM_220-GTATTTCGTAAGATTG	FM_220	VA	NYGC	MG	Homeo	Homeo_FRMD4A
FM_220-CTACCTGAGAAGCGCT	FM_220	VA	NYGC	MG	exAM	exAM_ERN1
FM_220-CATCCCATCACTTCTA	FM_220	VA	NYGC	MG	Homeo	Homeo_FRMD4A
FM_220-TCACGGGGTGACCGAA	FM_220	VA	NYGC	MG	Homeo	Homeo_PICALM
FM_220-TCCCACACAACAGAGC	FM_220	VA	NYGC	MG	exAM	exAM_ERN1
FM_220-TGCGGCACAACTGTGT	FM_220	VA	NYGC	MG	Homeo	Homeo_FRMD4A
FM_220-CACGTTCAGGTAGCCA	FM_220	VA	NYGC	MG	Homeo	Homeo_FRMD4A
FM_220-CTCATTACAATTGAAG	FM_220	VA	NYGC	MG	Homeo	Homeo_FRMD4A
FM_220-GCTTGGGAGGGCATGT	FM_220	VA	NYGC	MG	Homeo	Homeo_FRMD4A
FM_220-CAAGACTGTCTCAAGT	FM_220	VA	NYGC	MG	Homeo	Homeo_FRMD4A
FM_220-CGGGCATAGGCCATAG	FM_220	VA	NYGC	MG	Homeo	Homeo_FRMD4A
FM_220-GAACTGTGTCGAGCAA	FM_220	VA	NYGC	MG	Homeo	Homeo_FRMD4A
FM_220-AGAAGCGGTTCCGCGA	FM_220	VA	NYGC	MG	Homeo	Homeo_FRMD4A
FM_220-TAACCAGGTTCAGCGC	FM_220	VA	NYGC	MG	Adapt	Adapt_AIF1
FM_220-CCTCACAGTTAGTCGT	FM_220	VA	NYGC	MG	Adapt	Adapt_AIF1
FM_220-GTTGTGAGTCACTGAT	FM_220	VA	NYGC	MG	Homeo	Homeo_FRMD4A
FM_220-GCCCAGATCGACTCCT	FM_220	VA	NYGC	MG	Homeo	Homeo_FRMD4A
FM_220-CCGGTAGAGATTACCC	FM_220	VA	NYGC	MG	Homeo	Homeo_FRMD4A
FM_220-CATGCGGAGGCATCTT	FM_220	VA	NYGC	MG	Homeo	Homeo_PICALM
FM_220-TCTGTCGAGGACGCAT	FM_220	VA	NYGC	MG	Homeo	Homeo_FRMD4A
FM_220-CCTACGTCACTGTGTA	FM_220	VA	NYGC	MG	Homeo	Homeo_FRMD4A
FM_220-ATTCTTGTCCTCGATC	FM_220	VA	NYGC	MG	Homeo	Homeo_FRMD4A
FM_220-AGGCTGCGTACAACGG	FM_220	VA	NYGC	MG	Homeo	Homeo_FRMD4A
FM_220-GGGTCACTCGGCATAT	FM_220	VA	NYGC	MG	exAM	exAM_ERN1
FM_220-TGCAGTACAACCGTGC	FM_220	VA	NYGC	MG	Homeo	Homeo_FRMD4A
FM_220-AGGTTGTGTCTAGATC	FM_220	VA	NYGC	MG	Homeo	Homeo_FRMD4A
FM_220-CTAACCCCAGAGTCAG	FM_220	VA	NYGC	MG	exAM	exAM_ERN1
FM_220-CATCGGGAGCGATCGA	FM_220	VA	NYGC	MG	Homeo	Homeo_FRMD4A
FM_220-ACTTCGCAGTGATAGT	FM_220	VA	NYGC	MG	Homeo	Homeo_PICALM
FM_220-AGTCTCCGTCATAAAG	FM_220	VA	NYGC	MG	exAM	exAM_ERN1
FM_220-TGTTTGTCAATTGGTC	FM_220	VA	NYGC	MG	Homeo	Homeo_FRMD4A
FM_220-TCGAAGTTCATAGAGA	FM_220	VA	NYGC	MG	Homeo	Homeo_FRMD4A
FM_220-GGGTAGACAGGATGAC	FM_220	VA	NYGC	MG	Adapt	Adapt_AIF1
FM_220-GAATCGTAGGTCATCT	FM_220	VA	NYGC	MG	Homeo	Homeo_PICALM
FM_220-ACACGCGCAGAGCCCT	FM_220	VA	NYGC	MG	Homeo	Homeo_FRMD4A
FM_220-TGCGGCACATCGAAGG	FM_220	VA	NYGC	MG	Homeo	Homeo_FRMD4A
FM_220-ATCGTGATCATCCTGC	FM_220	VA	NYGC	MG	Homeo	Homeo_FRMD4A
FM_220-TTTCATGAGAGTATAC	FM_220	VA	NYGC	MG	exAM	exAM_ERN1
FM_220-AGCGTCGAGCAGATAT	FM_220	VA	NYGC	MG	Adapt	Adapt_AIF1
FM_220-TTACGCCCAAGAGCTG	FM_220	VA	NYGC	MG	Homeo	Homeo_FRMD4A
FM_220-ACGGAAGTCGACGAGA	FM_220	VA	NYGC	MG	Homeo	Homeo_FRMD4A
FM_220-GCCAGTGTCATGCCCT	FM_220	VA	NYGC	MG	Homeo	Homeo_FRMD4A
FM_220-TTGGATGGTATGTCAC	FM_220	VA	NYGC	MG	Homeo	Homeo_FRMD4A
FM_220-TTCTCTCAGAGTGTTA	FM_220	VA	NYGC	MG	Homeo	Homeo_FRMD4A
FM_220-CTGTCGTTCTGAGTCA	FM_220	VA	NYGC	MG	Homeo	Homeo_FRMD4A
FM_220-ATCCACCAGGTATCTC	FM_220	VA	NYGC	MG	Homeo	Homeo_FRMD4A
FM_220-TCCGGGAGTAGAGCTG	FM_220	VA	NYGC	MG	Homeo	Homeo_PICALM
FM_220-ACCTACCAGCTTGTTG	FM_220	VA	NYGC	MG	exAM	exAM_ERN1
FM_220-CGTGATAAGACACACG	FM_220	VA	NYGC	MG	Homeo	Homeo_FRMD4A
FM_220-CGCCAGAGTGTCATTG	FM_220	VA	NYGC	MG	Homeo	Homeo_PICALM
FM_220-TTCATTGAGAGGTTTA	FM_220	VA	NYGC	MG	Homeo	Homeo_FRMD4A
FM_220-ATTTCACAGTCACTAC	FM_220	VA	NYGC	MG	Homeo	Homeo_FRMD4A
FM_220-CAGGCCACACTGGATT	FM_220	VA	NYGC	MG	Homeo	Homeo_FRMD4A
FM_220-ATAGACCCACAGTGTT	FM_220	VA	NYGC	MG	Homeo	Homeo_FRMD4A
FM_220-TCTATACCAAGAGTGC	FM_220	VA	NYGC	MG	Homeo	Homeo_FRMD4A
FM_220-AAGGTAATCACAAGGG	FM_220	VA	NYGC	MG	exAM	exAM_ERN1
FM_220-AACAAAGAGCGTCTCG	FM_220	VA	NYGC	MG	Homeo	Homeo_PICALM
FM_220-ACGTACACAAATGAAC	FM_220	VA	NYGC	MG	Homeo	Homeo_FRMD4A
FM_220-TGCCGAGAGGTGGTTG	FM_220	VA	NYGC	MG	Homeo	Homeo_FRMD4A
FM_220-GGTCACGTCCCAGGAC	FM_220	VA	NYGC	MG	Homeo	Homeo_FRMD4A
FM_220-GCTCAAATCGCAGAGA	FM_220	VA	NYGC	MG	exAM	exAM_ERN1
FM_220-GAATCGTTCCTCAGGG	FM_220	VA	NYGC	MG	exAM	exAM_ERN1
FM_220-AAACCCACACCTGCTT	FM_220	VA	NYGC	MG	Homeo	Homeo_FRMD4A
FM_220-GACCGTGAGGTACAAT	FM_220	VA	NYGC	MG	Homeo	Homeo_PICALM
FM_220-GACAGCCGTTGTTGTG	FM_220	VA	NYGC	MG	exAM	exAM_ERN1
FM_220-TCGGGACGTGAATATG	FM_220	VA	NYGC	MG	Homeo	Homeo_FRMD4A
FM_220-AGACAGGCAGTTGAAA	FM_220	VA	NYGC	MG	Homeo	Homeo_FRMD4A
FM_220-CTCCGATTCCTAAACG	FM_220	VA	NYGC	MG	Adapt	Adapt_AIF1
FM_220-GTTAGACCAGAAGTTA	FM_220	VA	NYGC	MG	Homeo	Homeo_FRMD4A
FM_220-CAAGGGAGTGACACGA	FM_220	VA	NYGC	MG	Homeo	Homeo_FRMD4A
FM_220-AAGCGAGCAAATGGAT	FM_220	VA	NYGC	MG	Homeo	Homeo_PICALM
FM_220-TCATGAGAGAAGGTAG	FM_220	VA	NYGC	MG	Homeo	Homeo_FRMD4A
FM_220-AAACGCTAGCCTGAGA	FM_220	VA	NYGC	MG	exAM	exAM_ERN1
FM_220-ATGAGTCGTTCGAGCC	FM_220	VA	NYGC	MG	Homeo	Homeo_FRMD4A
FM_220-GGTAACTCATATCTCT	FM_220	VA	NYGC	MG	Homeo	Homeo_PICALM
FM_220-AAGTCGTTCTTGCGCT	FM_220	VA	NYGC	MG	Homeo	Homeo_PICALM
FM_220-GGTTGTAAGTAAACGT	FM_220	VA	NYGC	MG	Adapt	Adapt_AIF1
FM_220-TCGACGGAGAGCATTA	FM_220	VA	NYGC	MG	Homeo	Homeo_PICALM
FM_220-ACGGTCGGTGTTACAC	FM_220	VA	NYGC	MG	Homeo	Homeo_FRMD4A
FM_220-AGGTCATGTCCGGATC	FM_220	VA	NYGC	MG	Adapt	Adapt_AIF1
FM_220-CGAGTGCGTCATCTAG	FM_220	VA	NYGC	MG	Homeo	Homeo_PICALM
FM_220-GCGATCGAGCATACTC	FM_220	VA	NYGC	MG	exAM	exAM_ERN1
FM_220-GGAAGTGCATCTAACG	FM_220	VA	NYGC	MG	Homeo	Homeo_FRMD4A
FM_220-TCATTCACAGATCCAT	FM_220	VA	NYGC	MG	Homeo	Homeo_PICALM
FM_220-TGCAGGCTCGCGTAGC	FM_220	VA	NYGC	MG	Homeo	Homeo_FRMD4A
FM_220-CCCTCTCCAAGTGGTG	FM_220	VA	NYGC	MG	Homeo	Homeo_FRMD4A
FM_220-GGTAACTGTATCGTTG	FM_220	VA	NYGC	MG	Adapt	Adapt_AIF1
FM_220-CACTAAGGTTGACTGT	FM_220	VA	NYGC	MG	Homeo	Homeo_FRMD4A
FM_220-AGGCATTAGGGTGGGA	FM_220	VA	NYGC	MG	exAM	exAM_ERN1
FM_220-CACGTGGGTCGTTCAA	FM_220	VA	NYGC	MG	Homeo	Homeo_PICALM
FM_220-TTGTTCATCGTGTCAA	FM_220	VA	NYGC	MG	Homeo	Homeo_FRMD4A
FM_220-TCTCACGAGAGGTATT	FM_220	VA	NYGC	MG	Homeo	Homeo_PICALM
FM_220-CTCCCTCAGTTGGCTT	FM_220	VA	NYGC	MG	exAM	exAM_ERN1
FM_220-AGAACAAAGAGGTTAT	FM_220	VA	NYGC	MG	Homeo	Homeo_FRMD4A
FM_220-TAATTCCAGTTCAACC	FM_220	VA	NYGC	MG	Homeo	Homeo_FRMD4A
FM_220-TGTAACGTCACGTCCT	FM_220	VA	NYGC	MG	Homeo	Homeo_FRMD4A
FM_220-TACCGGGAGAAACACT	FM_220	VA	NYGC	MG	Homeo	Homeo_PICALM
FM_220-AATGGCTAGGTTCCAT	FM_220	VA	NYGC	MG	Homeo	Homeo_FRMD4A
FM_220-GAGCTGCGTTGGAGGT	FM_220	VA	NYGC	MG	Homeo	Homeo_FRMD4A
FM_220-CGATGCGTCTGCACCT	FM_220	VA	NYGC	MG	Homeo	Homeo_FRMD4A
FM_220-AAATGGATCGTTCCCA	FM_220	VA	NYGC	MG	Homeo	Homeo_FRMD4A
FM_220-GATGACTTCATGCTAG	FM_220	VA	NYGC	MG	exAM	exAM_ERN1
FM_220-GTTATGGGTCTCAGAT	FM_220	VA	NYGC	MG	Adapt	Adapt_AIF1
FM_220-CCCGGAATCCTACTGC	FM_220	VA	NYGC	MG	Homeo	Homeo_PICALM
FM_220-CAAGGGAAGCAGTACG	FM_220	VA	NYGC	MG	Homeo	Homeo_FRMD4A
FM_220-AACGTCAGTCCTTTGC	FM_220	VA	NYGC	MG	Homeo	Homeo_FRMD4A
FM_220-TCCCATGGTCCCTCAT	FM_220	VA	NYGC	MG	Homeo	Homeo_FRMD4A
FM_220-TTGGGTAAGTCTGGTT	FM_220	VA	NYGC	MG	Homeo	Homeo_PICALM
FM_220-ATTTACCTCGAAGTGG	FM_220	VA	NYGC	MG	Homeo	Homeo_FRMD4A
FM_220-GGGCCATTCTCACGAA	FM_220	VA	NYGC	MG	Homeo	Homeo_FRMD4A
FM_220-CTCACTGAGCTACTGT	FM_220	VA	NYGC	MG	Homeo	Homeo_FRMD4A
FM_220-CATGCCTGTTTGATCG	FM_220	VA	NYGC	MG	Homeo	Homeo_FRMD4A
FM_220-CCCTTAGCATACTGAC	FM_220	VA	NYGC	MG	Homeo	Homeo_FRMD4A
FM_220-TCGACGGCACTGTGAT	FM_220	VA	NYGC	MG	exAM	exAM_ERN1
FM_220-TATTGCTGTTGAATCC	FM_220	VA	NYGC	MG	Homeo	Homeo_FRMD4A
FM_220-AACAACCGTTCGGTTA	FM_220	VA	NYGC	MG	Homeo	Homeo_FRMD4A
FM_220-ACTTATCAGTTGTACC	FM_220	VA	NYGC	PVM	PVM	PVM_CD163
FM_220-AGATCCATCCCAGGCA	FM_220	VA	NYGC	MG	Homeo	Homeo_FRMD4A
FM_220-GTGGAAGAGCGAGTCA	FM_220	VA	NYGC	MG	Homeo	Homeo_FRMD4A
FM_220-ATGAGGGCAGCAGAAC	FM_220	VA	NYGC	MG	Homeo	Homeo_FRMD4A
FM_220-GGTGGCTTCATGCCCT	FM_220	VA	NYGC	MG	exAM	exAM_ERN1
FM_220-TCGAAGTTCCCATTTA	FM_220	VA	NYGC	MG	Homeo	Homeo_FRMD4A
FM_220-TGGTGATGTTGCCTAA	FM_220	VA	NYGC	MG	Adapt	Adapt_AIF1
FM_220-TCTAACTCACGTCTCT	FM_220	VA	NYGC	MG	Homeo	Homeo_PICALM
FM_220-TATATCCGTCTGTGGC	FM_220	VA	NYGC	MG	Homeo	Homeo_PICALM
FM_220-TCACAAGAGGCGCTCT	FM_220	VA	NYGC	MG	Homeo	Homeo_PICALM
FM_220-GACACGCGTGCGTCGT	FM_220	VA	NYGC	MG	Adapt	Adapt_AIF1
FM_220-CCCTAACAGAAGCTGC	FM_220	VA	NYGC	MG	Homeo	Homeo_FRMD4A
FM_220-GCACGTGGTCTCAGAT	FM_220	VA	NYGC	MG	Homeo	Homeo_FRMD4A
FM_220-GTTTACTGTCGCGGTT	FM_220	VA	NYGC	MG	Homeo	Homeo_FRMD4A
FM_220-CACCAAAGTCAGGTGA	FM_220	VA	NYGC	MG	Homeo	Homeo_FRMD4A
FM_220-GGAACCCCATGGCACC	FM_220	VA	NYGC	MG	Homeo	Homeo_FRMD4A
FM_220-TGTCCTGAGAAACACT	FM_220	VA	NYGC	MG	Homeo	Homeo_PICALM
FM_220-GTGGAAGCATTGCCGG	FM_220	VA	NYGC	MG	Homeo	Homeo_FRMD4A
FM_220-TCATGCCGTGCCTGAC	FM_220	VA	NYGC	MG	Homeo	Homeo_FRMD4A
FM_220-CTCAATTCAGGTCCCA	FM_220	VA	NYGC	MG	Homeo	Homeo_PICALM
FM_220-AGGCCACAGAAGTCTA	FM_220	VA	NYGC	MG	Homeo	Homeo_FRMD4A
FM_220-GCGAGAAGTCCTTTGC	FM_220	VA	NYGC	MG	Homeo	Homeo_PICALM
FM_220-CAATTTCCAGAATTCC	FM_220	VA	NYGC	MG	Homeo	Homeo_FRMD4A
FM_220-CCTATCGGTCACAGAG	FM_220	VA	NYGC	MG	Homeo	Homeo_PICALM
FM_220-TCCATCGCAGCTTTGA	FM_220	VA	NYGC	MG	Homeo	Homeo_FRMD4A
FM_220-TCGTGCTAGAGTCAAT	FM_220	VA	NYGC	MG	Homeo	Homeo_FRMD4A
FM_220-AGAGAATTCAAAGGTA	FM_220	VA	NYGC	MG	Homeo	Homeo_FRMD4A
FM_220-GGTAGAGGTCGTGTTA	FM_220	VA	NYGC	MG	Adapt	Adapt_AIF1
FM_220-TAATTCCTCCGAGGCT	FM_220	VA	NYGC	MG	Homeo	Homeo_FRMD4A
FM_220-AGTCACATCGTCAACA	FM_220	VA	NYGC	MG	Homeo	Homeo_FRMD4A
FM_220-CCCAACTTCCGGACGT	FM_220	VA	NYGC	MG	Homeo	Homeo_FRMD4A
FM_220-GACCGTGAGCGTCAGA	FM_220	VA	NYGC	MG	exAM	exAM_ERN1
FM_220-ATCATTCGTTTGTGGT	FM_220	VA	NYGC	MG	Adapt	Adapt_AIF1
FM_221-ACCCAAACACTCTGCT	FM_221	VA	NYGC	MG	Homeo	Homeo_PICALM
FM_221-CCTCCTCAGGGTTGCA	FM_221	VA	NYGC	MG	Homeo	Homeo_PICALM
FM_221-GATCCCTTCGAATCCA	FM_221	VA	NYGC	MG	Homeo	Homeo_PICALM
FM_221-TCTATCAAGGCATGGT	FM_221	VA	NYGC	MG	Adapt	Adapt_HSPA1A
FM_221-ACATGCAGTAACGATA	FM_221	VA	NYGC	MG	Homeo	Homeo_PICALM
FM_221-TTCTCTCCATTCTTCA	FM_221	VA	NYGC	PVM	PVM	PVM_CD163
FM_221-GCACTAATCCTGTTGC	FM_221	VA	NYGC	MG	Adapt	Adapt_HSPA1A
FM_221-TGCACGGAGCCTCTTC	FM_221	VA	NYGC	MG	Homeo	Homeo_PICALM
FM_221-CTACCTGAGAAGCGGG	FM_221	VA	NYGC	MG	Homeo	Homeo_PICALM
FM_221-ATCCACCCACGATTCA	FM_221	VA	NYGC	MG	Homeo	Homeo_PICALM
FM_221-CAGATACCATACCATG	FM_221	VA	NYGC	MG	Homeo	Homeo_PICALM
FM_221-GATCATGGTCAACCTA	FM_221	VA	NYGC	MG	Homeo	Homeo_PICALM
FM_221-TGATGCATCTTAATCC	FM_221	VA	NYGC	MG	Homeo	Homeo_PICALM
FM_221-TACTTGTTCATCTGTT	FM_221	VA	NYGC	MG	Homeo	Homeo_PICALM
FM_221-TCATCATAGTGGACTG	FM_221	VA	NYGC	MG	Homeo	Homeo_PICALM
FM_221-TCCTTTCAGGGCTGAT	FM_221	VA	NYGC	PVM	PVM	PVM_CD163
FM_221-TCATATCCAACTTGCA	FM_221	VA	NYGC	MG	Homeo	Homeo_PICALM
FM_221-AATCGACAGACCATTC	FM_221	VA	NYGC	MG	Homeo	Homeo_PICALM
FM_221-AAGGAATAGCTAGAAT	FM_221	VA	NYGC	MG	Adapt	Adapt_HSPA1A
FM_221-GATGACTTCTTACACT	FM_221	VA	NYGC	MG	Adapt	Adapt_IFI44L
FM_221-GCTGAATTCTGGCCAG	FM_221	VA	NYGC	MG	Homeo	Homeo_PICALM
FM_221-CTGCATCTCACATTGG	FM_221	VA	NYGC	MG	Homeo	Homeo_PICALM
FM_221-CATTGCCCAGCTCGGT	FM_221	VA	NYGC	MG	Adapt	Adapt_HSPA1A
FM_221-TCGATTTCAAATTGCC	FM_221	VA	NYGC	MG	Homeo	Homeo_PICALM
FM_221-ATCGTCCTCAGCTCTC	FM_221	VA	NYGC	PVM	PVM	PVM_CD163
FM_221-AGTAACCGTTGTCCCT	FM_221	VA	NYGC	MG	Adapt	Adapt_HSPA1A
FM_221-GCTACAATCCTGTACC	FM_221	VA	NYGC	PVM	PVM	PVM_CD163
FM_221-CGCATAAGTTTGAACC	FM_221	VA	NYGC	MG	Homeo	Homeo_PICALM
FM_221-TGAATGCCAGGCAATG	FM_221	VA	NYGC	MG	Homeo	Homeo_PICALM
FM_221-ATTCCTAGTTGCACGC	FM_221	VA	NYGC	MG	Homeo	Homeo_PICALM
FM_221-CAACAACGTAAGTTAG	FM_221	VA	NYGC	MG	Adapt	Adapt_HSPA1A
FM_221-TGATCAGTCAATGTCG	FM_221	VA	NYGC	MG	Homeo	Homeo_PICALM
FM_221-GGTTCTCGTGACTATC	FM_221	VA	NYGC	PVM	PVM	PVM_CD163
FM_221-CATTGCCCACCAGCTG	FM_221	VA	NYGC	MG	Adapt	Adapt_HSPA1A
FM_221-TTCTCTCCACACACTA	FM_221	VA	NYGC	MG	Homeo	Homeo_PICALM
FM_221-TGCAGATCATCTAGAC	FM_221	VA	NYGC	MG	Homeo	Homeo_PICALM
FM_221-ATGATCGTCAAACCCA	FM_221	VA	NYGC	MG	Homeo	Homeo_PICALM
FM_221-CTACATTCAATACCCA	FM_221	VA	NYGC	MG	Homeo	Homeo_PICALM
FM_221-TCGACCTAGGTAAGTT	FM_221	VA	NYGC	MG	Homeo	Homeo_PICALM
FM_221-CCTGCATGTCATTCCC	FM_221	VA	NYGC	MG	Adapt	Adapt_IFI44L
FM_221-TCCTTTCGTCATCACA	FM_221	VA	NYGC	MG	Homeo	Homeo_PICALM
FM_221-AGGGCCTCAGGTCAAG	FM_221	VA	NYGC	MG	Adapt	Adapt_IFI44L
FM_221-TGCAGTACAATTGTGC	FM_221	VA	NYGC	MG	Homeo	Homeo_PICALM
FM_221-TTGCTGCGTTCAGCTA	FM_221	VA	NYGC	MG	Homeo	Homeo_PICALM
FM_221-GATGCTAAGTAACGTA	FM_221	VA	NYGC	MG	Homeo	Homeo_PICALM
FM_221-ACAAGCTGTACCCAGC	FM_221	VA	NYGC	MG	Homeo	Homeo_PICALM
FM_221-GACCAATCAACACTAC	FM_221	VA	NYGC	MG	Homeo	Homeo_PICALM
FM_221-AGTGACTAGGGTTGCA	FM_221	VA	NYGC	MG	ADAM	ADAM_GPNMB
FM_221-TCACGCTAGGTTCTAC	FM_221	VA	NYGC	MG	Adapt	Adapt_HSPA1A
FM_221-CTGCCTATCTCCGATC	FM_221	VA	NYGC	MG	Homeo	Homeo_PICALM
FM_221-AGTCAACTCCGTTTCG	FM_221	VA	NYGC	MG	Homeo	Homeo_PICALM
FM_221-GAAACCTTCACACGAT	FM_221	VA	NYGC	MG	exAM	exAM_ERN1
FM_221-TTCGCTGCATGCCGGT	FM_221	VA	NYGC	MG	Homeo	Homeo_PICALM
FM_221-CGAGTTAGTCACCTTC	FM_221	VA	NYGC	MG	Homeo	Homeo_PICALM
FM_221-ATCCCTGCATTGACAC	FM_221	VA	NYGC	MG	Homeo	Homeo_PICALM
FM_221-TCTACCGCATAGTCGT	FM_221	VA	NYGC	PVM	PVM	PVM_CD163
FM_221-AGTGATCTCCGTAGGC	FM_221	VA	NYGC	MG	Homeo	Homeo_PICALM
FM_221-ACGTACATCTCGTCAC	FM_221	VA	NYGC	MG	Homeo	Homeo_PICALM
FM_221-CCCTAACCAACCGACC	FM_221	VA	NYGC	MG	Adapt	Adapt_AIF1
FM_221-CACACAAGTCTTACTT	FM_221	VA	NYGC	MG	Homeo	Homeo_PICALM
FM_221-TCCTGCAGTTCAGTAC	FM_221	VA	NYGC	PVM	PVM	PVM_CD163
FM_221-TAGGGTTTCTCTCAAT	FM_221	VA	NYGC	PVM	PVM	PVM_CD163
FM_221-GTACAGTCACTTGTGA	FM_221	VA	NYGC	MG	Homeo	Homeo_PICALM
FM_221-TGCATCCCACTCCGAG	FM_221	VA	NYGC	MG	Homeo	Homeo_PICALM
FM_221-AGCCAGCTCGGCTCTT	FM_221	VA	NYGC	MG	Homeo	Homeo_PICALM
FM_221-CAGTTAGTCAATGTCG	FM_221	VA	NYGC	MG	Homeo	Homeo_PICALM
FM_221-TGAGGAGGTTCTCAGA	FM_221	VA	NYGC	MG	Homeo	Homeo_PICALM
FM_221-CGTAATGGTCCTACAA	FM_221	VA	NYGC	PVM	PVM	PVM_CD163
FM_221-ACCTGAAAGCCTGACC	FM_221	VA	NYGC	MG	Adapt	Adapt_IFI44L
FM_221-TGAGCATGTTCAGCTA	FM_221	VA	NYGC	MG	Adapt	Adapt_IFI44L
FM_221-CAGTTAGGTAGGTCAG	FM_221	VA	NYGC	MG	Homeo	Homeo_PICALM
FM_221-GTACAGTTCTTCTTCC	FM_221	VA	NYGC	PVM	PVM	PVM_CD163
FM_221-ATCGTCCCAGCTACAT	FM_221	VA	NYGC	MG	Adapt	Adapt_IFI44L
FM_221-GTAGGAGTCCTGGTCT	FM_221	VA	NYGC	MG	Homeo	Homeo_PICALM
FM_221-TCGCACTGTCACGACC	FM_221	VA	NYGC	MG	Homeo	Homeo_PICALM
FM_221-CAACCTCCATAGGTTC	FM_221	VA	NYGC	MG	Homeo	Homeo_PICALM
FM_221-CATGCAAGTAACCCTA	FM_221	VA	NYGC	MG	Adapt	Adapt_CCL3
FM_221-ACATTTCGTAGGATAT	FM_221	VA	NYGC	MG	Homeo	Homeo_PICALM
FM_221-GTACAGTCAGGACGAT	FM_221	VA	NYGC	MG	Adapt	Adapt_HSPA1A
FM_221-CCTCAACGTCTACAGT	FM_221	VA	NYGC	PVM	PVM	PVM_CD163
FM_221-GCCGATGCAGGTCCGT	FM_221	VA	NYGC	PVM	PVM	PVM_CD163
FM_221-ACACAGTTCCGATTAG	FM_221	VA	NYGC	PVM	PVM	PVM_CD163
FM_221-CATACTTCAGTTTGGT	FM_221	VA	NYGC	MG	Adapt	Adapt_IFI44L
FM_221-GTGGTTAGTATGAGGC	FM_221	VA	NYGC	MG	Homeo	Homeo_PICALM
FM_221-GTCACTCGTTTGTTCT	FM_221	VA	NYGC	MG	Homeo	Homeo_PICALM
FM_221-ATGGATCTCGTCCATC	FM_221	VA	NYGC	PVM	PVM	PVM_CD163
FM_221-TTTCACAAGCTACGTT	FM_221	VA	NYGC	MG	Adapt	Adapt_IFI44L
FM_221-TCCTAATGTTATAGCC	FM_221	VA	NYGC	MG	Homeo	Homeo_PICALM
FM_221-TGAGACTGTCGGTGAA	FM_221	VA	NYGC	MG	Adapt	Adapt_HSPA1A
FM_221-GTCCACTTCACCTGGG	FM_221	VA	NYGC	PVM	PVM	PVM_CD163
FM_221-ACTTCCGCAGGAACCA	FM_221	VA	NYGC	MG	Adapt	Adapt_HSPA1A
FM_221-GTAGATCAGTATGCAA	FM_221	VA	NYGC	MG	Homeo	Homeo_PICALM
FM_221-AAGACAATCGGCATTA	FM_221	VA	NYGC	MG	Adapt	Adapt_HSPA1A
FM_221-TTAGGCAAGTTAGAAC	FM_221	VA	NYGC	MG	Homeo	Homeo_PICALM
FM_221-CCCTCTCTCATGAGAA	FM_221	VA	NYGC	MG	Homeo	Homeo_PICALM
FM_221-TCTATCATCAATCAGC	FM_221	VA	NYGC	MG	exAM	exAM_ERN1
FM_221-GACGTTATCTATCACT	FM_221	VA	NYGC	MG	Homeo	Homeo_PICALM
FM_221-GATGCTACACGCCACA	FM_221	VA	NYGC	MG	Homeo	Homeo_PICALM
FM_221-GAGTCTAGTCACCTTC	FM_221	VA	NYGC	MG	Homeo	Homeo_PICALM
FM_221-GTGACGCTCCATCTGC	FM_221	VA	NYGC	MG	Homeo	Homeo_PICALM
FM_221-TGAATCGGTGCCTGAC	FM_221	VA	NYGC	MG	Homeo	Homeo_PICALM
FM_221-GAAGAATTCCTACACC	FM_221	VA	NYGC	PVM	PVM	PVM_CD163
FM_221-CCCTCTCTCGGTGCAC	FM_221	VA	NYGC	MG	Homeo	Homeo_PICALM
FM_221-CATACTTCAAGCAATA	FM_221	VA	NYGC	MG	Adapt	Adapt_CCL3
FM_221-AACACACTCCTATTTG	FM_221	VA	NYGC	MG	Homeo	Homeo_PICALM
FM_221-CACGGGTTCGATTGAC	FM_221	VA	NYGC	MG	Homeo	Homeo_PICALM
FM_221-CATTTCAAGGTCACCC	FM_221	VA	NYGC	MG	Homeo	Homeo_PICALM
FM_221-AAGTGAATCATTGAGC	FM_221	VA	NYGC	PVM	PVM	PVM_CD163
FM_221-TCTGTCGTCCGTATAG	FM_221	VA	NYGC	MG	Homeo	Homeo_PICALM
FM_221-TACTTGTTCCATCCGT	FM_221	VA	NYGC	MG	Homeo	Homeo_PICALM
FM_221-GGGTGAATCAGAATAG	FM_221	VA	NYGC	PVM	PVM	PVM_CD163
FM_221-TCAATCTAGTTGCGCC	FM_221	VA	NYGC	MG	Homeo	Homeo_PICALM
FM_221-TCAGGTACAAATCGGG	FM_221	VA	NYGC	MG	Adapt	Adapt_HSPA1A
FM_221-GCACTAATCCGTGGGT	FM_221	VA	NYGC	MG	Homeo	Homeo_PICALM
FM_221-TGTTCATCATCACGGC	FM_221	VA	NYGC	MG	Homeo	Homeo_PICALM
FM_221-TATGTTCTCCCTTCCC	FM_221	VA	NYGC	PVM	PVM	PVM_CD163
FM_221-CCACAAACACCGGCTA	FM_221	VA	NYGC	MG	Homeo	Homeo_PICALM
FM_221-AGGGTCCCAGGTCAGA	FM_221	VA	NYGC	PVM	PVM	PVM_CD163
FM_221-ATTTACCCACTACGGC	FM_221	VA	NYGC	MG	Homeo	Homeo_PICALM
FM_221-AAACCCATCGGATTAC	FM_221	VA	NYGC	MG	Homeo	Homeo_PICALM
FM_221-TCAGCAAAGCAAGTCG	FM_221	VA	NYGC	MG	Adapt	Adapt_HSPA1A
FM_221-GACACGCCACAAATCC	FM_221	VA	NYGC	MG	Adapt	Adapt_AIF1
FM_221-CAGATCAAGCGTGCTC	FM_221	VA	NYGC	MG	Homeo	Homeo_PICALM
FM_221-TGTAGACTCCTTTGAT	FM_221	VA	NYGC	PVM	PVM	PVM_CD163
FM_221-CAGTTCCAGGATGAGA	FM_221	VA	NYGC	MG	Homeo	Homeo_PICALM
FM_221-GTTGCTCCACGGATCC	FM_221	VA	NYGC	MG	Homeo	Homeo_PICALM
FM_221-CCCAACTGTAACATAG	FM_221	VA	NYGC	MG	Homeo	Homeo_PICALM
FM_221-GACATCAAGGGCGAAG	FM_221	VA	NYGC	MG	Homeo	Homeo_PICALM
FM_221-GCGGAAAAGCTCGAAG	FM_221	VA	NYGC	MG	Homeo	Homeo_PICALM
FM_221-TTCCTAACACCTCAGG	FM_221	VA	NYGC	MG	Adapt	Adapt_IFI44L
FM_221-CATCCACTCTACTCAT	FM_221	VA	NYGC	MG	Homeo	Homeo_PICALM
FM_221-ATCGCCTAGCACTCTA	FM_221	VA	NYGC	MG	Homeo	Homeo_PICALM
FM_221-GGTTAACGTCATGCAT	FM_221	VA	NYGC	MG	Homeo	Homeo_PICALM
FM_221-TCAGGTAGTCATAACC	FM_221	VA	NYGC	MG	Homeo	Homeo_PICALM
FM_221-CCACGTTCACTATCCC	FM_221	VA	NYGC	MG	Homeo	Homeo_PICALM
FM_221-GCTTTCGCAAATTGCC	FM_221	VA	NYGC	MG	Homeo	Homeo_PICALM
FM_221-CCCATTGTCCACTAGA	FM_221	VA	NYGC	MG	Homeo	Homeo_PICALM
FM_221-TTTGGTTAGACCATTC	FM_221	VA	NYGC	MG	Adapt	Adapt_HSPA1A
FM_221-GAGAGGTCAACGGCTC	FM_221	VA	NYGC	MG	Homeo	Homeo_PICALM
FM_221-TTCTGTATCGGCTTGG	FM_221	VA	NYGC	MG	Homeo	Homeo_PICALM
FM_221-AGTAACCGTATGAGGC	FM_221	VA	NYGC	MG	Adapt	Adapt_AIF1
FM_221-ACTTCCGTCTAAACGC	FM_221	VA	NYGC	PVM	PVM	PVM_CD163
FM_221-CAGTTAGTCGGACAAG	FM_221	VA	NYGC	PVM	PVM	PVM_CD163
FM_221-TTGGATGTCGGTAAGG	FM_221	VA	NYGC	MG	Homeo	Homeo_PICALM
FM_221-TCGGATAGTTGCCAAT	FM_221	VA	NYGC	MG	Homeo	Homeo_PICALM
FM_221-CATCGGGAGATGTTGA	FM_221	VA	NYGC	PVM	PVM	PVM_CD163
FM_221-TCGTCCATCAACACCA	FM_221	VA	NYGC	MG	Homeo	Homeo_PICALM
FM_221-GTTCCGTCAAGGTCAG	FM_221	VA	NYGC	MG	Homeo	Homeo_PICALM
FM_221-TTGTTCAAGGTAGTCG	FM_221	VA	NYGC	MG	Adapt	Adapt_TMEM163
FM_221-TGATTTCTCTCCAAGA	FM_221	VA	NYGC	MG	Homeo	Homeo_PICALM
FM_221-GAACGTTTCTGAGGTT	FM_221	VA	NYGC	MG	Homeo	Homeo_PICALM
FM_221-CCCGGAATCTAGGAAA	FM_221	VA	NYGC	MG	Homeo	Homeo_PICALM
FM_221-ATTCGTTTCTGCTCTG	FM_221	VA	NYGC	MG	Homeo	Homeo_PICALM
FM_221-CTCATGCTCGGCTTCT	FM_221	VA	NYGC	MG	Homeo	Homeo_PICALM
FM_221-TGACGCGGTTCTAAGC	FM_221	VA	NYGC	MG	Homeo	Homeo_PICALM
FM_221-TAACTTCCACGTACAT	FM_221	VA	NYGC	MG	Homeo	Homeo_PICALM
FM_221-TTCAGGAGTACTTCCC	FM_221	VA	NYGC	MG	Homeo	Homeo_PICALM
FM_221-CCGATCTCAAGGAGTC	FM_221	VA	NYGC	MG	Homeo	Homeo_PICALM
FM_221-GCGGATCAGCCTGAGA	FM_221	VA	NYGC	MG	Homeo	Homeo_PICALM
FM_221-TCCTAATGTGCTCGTG	FM_221	VA	NYGC	MG	Adapt	Adapt_AIF1
FM_221-TACCGAAGTTCCGCGA	FM_221	VA	NYGC	MG	Homeo	Homeo_PICALM
FM_221-CGACAGCAGCGCATCC	FM_221	VA	NYGC	MG	Homeo	Homeo_PICALM
FM_221-ATGAGTCAGGCCATAG	FM_221	VA	NYGC	MG	Homeo	Homeo_PICALM
FM_221-CGGGCATCAACCCTAA	FM_221	VA	NYGC	MG	Homeo	Homeo_PICALM
FM_221-GATTGGTCAACGTTAC	FM_221	VA	NYGC	MG	exAM	exAM_ERN1
FM_221-CAGATCACACCCGTAG	FM_221	VA	NYGC	MG	Adapt	Adapt_HSPA1A
FM_221-CTGATCCAGCATTGAA	FM_221	VA	NYGC	MG	Homeo	Homeo_PICALM
FM_221-CATGCAAAGACCATGG	FM_221	VA	NYGC	MG	Homeo	Homeo_PICALM
FM_221-CACGTGGGTCTTCTAT	FM_221	VA	NYGC	MG	Homeo	Homeo_PICALM
FM_221-CCACGTTCAGACCTAT	FM_221	VA	NYGC	MG	Adapt	Adapt_AIF1
FM_221-ACGGTTATCTTTCCGG	FM_221	VA	NYGC	MG	Homeo	Homeo_PICALM
FM_221-TTCATGTTCGGTGTAT	FM_221	VA	NYGC	MG	Homeo	Homeo_PICALM
FM_221-ATTCATCGTTGATGTC	FM_221	VA	NYGC	PVM	PVM	PVM_CD163
FM_221-GAGTTACTCGAGGCAA	FM_221	VA	NYGC	MG	Homeo	Homeo_PICALM
FM_221-GACATCAAGGCGTCCT	FM_221	VA	NYGC	MG	Homeo	Homeo_PICALM
FM_221-TCCTTTCCACAAGCTT	FM_221	VA	NYGC	MG	exAM	exAM_ERN1
FM_221-GTTTGGACACGAGGTA	FM_221	VA	NYGC	MG	Homeo	Homeo_PICALM
FM_221-TCTACATCACTCCGGA	FM_221	VA	NYGC	MG	Adapt	Adapt_HSPA1A
FM_221-AGATGAAAGCTGACCC	FM_221	VA	NYGC	MG	Homeo	Homeo_PICALM
FM_221-TTGCATTAGTACTCGT	FM_221	VA	NYGC	MG	Homeo	Homeo_PICALM
FM_221-GCTTTCGCAGACGATG	FM_221	VA	NYGC	MG	Homeo	Homeo_PICALM
FM_221-CATCAAGTCTACGCGG	FM_221	VA	NYGC	MG	Homeo	Homeo_PICALM
FM_221-CTTAGGACACTGTCGG	FM_221	VA	NYGC	MG	Homeo	Homeo_PICALM
FM_221-CTGGCAGGTGTGTCCG	FM_221	VA	NYGC	MG	Homeo	Homeo_PICALM
FM_221-CGGTCAGAGTTCCGGC	FM_221	VA	NYGC	MG	Homeo	Homeo_PICALM
FM_221-TCGACCTTCCACTGGG	FM_221	VA	NYGC	PVM	PVM	PVM_CD163
FM_221-GTCAGCGCAGCACACC	FM_221	VA	NYGC	MG	Adapt	Adapt_IFI44L
FM_221-CCTCCTCTCAAAGCCT	FM_221	VA	NYGC	MG	Adapt	Adapt_AIF1
FM_221-AACCATGCAAGTGATA	FM_221	VA	NYGC	MG	Homeo	Homeo_PICALM
FM_221-GGGTGTCAGCTTCATG	FM_221	VA	NYGC	PVM	PVM	PVM_CD163
FM_221-CCACACTCAGCTAACT	FM_221	VA	NYGC	MG	Homeo	Homeo_PICALM
FM_221-ACTCCCATCGTTCATT	FM_221	VA	NYGC	PVM	PVM	PVM_CD163
FM_221-CGTAATGTCCTACCAC	FM_221	VA	NYGC	MG	Homeo	Homeo_PICALM
FM_221-TTGATGGTCCGTGTGG	FM_221	VA	NYGC	PVM	PVM	PVM_CD163
FM_221-TACGTCCCATCCTGTC	FM_221	VA	NYGC	MG	Homeo	Homeo_PICALM
FM_221-GGTGAAGTCACTTATC	FM_221	VA	NYGC	MG	Homeo	Homeo_PICALM
FM_221-ATGCGATTCAGCCTCT	FM_221	VA	NYGC	MG	Homeo	Homeo_PICALM
FM_221-CACTGAATCTTTGGAG	FM_221	VA	NYGC	MG	Adapt	Adapt_HSPA1A
FM_221-GCAACCGGTGTTCAGT	FM_221	VA	NYGC	MG	ADAM	ADAM_GPNMB
FM_221-ACTTTCATCCGAAATC	FM_221	VA	NYGC	MG	Homeo	Homeo_PICALM
FM_221-GTCAGCGCATAGGAGC	FM_221	VA	NYGC	MG	Adapt	Adapt_AIF1
FM_221-GGGTTATAGACTAGAT	FM_221	VA	NYGC	MG	Adapt	Adapt_AIF1
FM_221-GAAATGAGTTGCATAC	FM_221	VA	NYGC	MG	Adapt	Adapt_IFI44L
FM_221-TGAATCGGTGGCTTAT	FM_221	VA	NYGC	MG	Adapt	Adapt_AIF1
FM_221-AGGGTCCCAATTTCTC	FM_221	VA	NYGC	MG	Homeo	Homeo_PICALM
FM_221-GCACGTGCAATCCTTT	FM_221	VA	NYGC	MG	Homeo	Homeo_PICALM
FM_221-TCTACATTCGCACGAC	FM_221	VA	NYGC	MG	Homeo	Homeo_PICALM
FM_221-TGTCCTGGTCTACACA	FM_221	VA	NYGC	MG	Homeo	Homeo_PICALM
FM_221-AGTGCCGGTCGCAACC	FM_221	VA	NYGC	MG	Homeo	Homeo_PICALM
FM_221-TTTGATCAGTTCGGTT	FM_221	VA	NYGC	MG	Homeo	Homeo_PICALM
FM_221-TTACCATAGTAATCCC	FM_221	VA	NYGC	MG	Homeo	Homeo_PICALM
FM_221-GAACGTTTCTCCTGCA	FM_221	VA	NYGC	MG	Homeo	Homeo_PICALM
FM_221-TGTCAGAGTCCACATA	FM_221	VA	NYGC	MG	Homeo	Homeo_PICALM
FM_221-GTCGCGATCCAGTGTA	FM_221	VA	NYGC	MG	Homeo	Homeo_PICALM
FM_221-AAGTGAAAGCACCGAA	FM_221	VA	NYGC	MG	Homeo	Homeo_PICALM
FM_221-GTAATGCGTGACACAG	FM_221	VA	NYGC	MG	Adapt	Adapt_CCL3
FM_221-TCCTCCCCAGGGATAC	FM_221	VA	NYGC	MG	Homeo	Homeo_PICALM
FM_221-AGGCTGCTCTCTTCAA	FM_221	VA	NYGC	MG	Homeo	Homeo_PICALM
FM_221-CTCACTGAGCCTTGAT	FM_221	VA	NYGC	MG	Homeo	Homeo_PICALM
FM_221-TGATGGTCATAGTCAC	FM_221	VA	NYGC	MG	Adapt	Adapt_AIF1
FM_221-ACCTACCCAGACGATG	FM_221	VA	NYGC	MG	Homeo	Homeo_PICALM
FM_221-TTATTGCTCCTATGGA	FM_221	VA	NYGC	MG	Homeo	Homeo_PICALM
FM_221-TTCCACGAGTCCTACA	FM_221	VA	NYGC	PVM	PVM	PVM_CD163
FM_221-TCAGGTAGTTTGTTGG	FM_221	VA	NYGC	MG	Homeo	Homeo_PICALM
FM_221-ATTCTTGTCTTACCGC	FM_221	VA	NYGC	MG	Homeo	Homeo_PICALM
FM_221-GAGTGAGAGCCGAATG	FM_221	VA	NYGC	MG	Homeo	Homeo_PICALM
FM_221-TTTATGCTCCGCCTAT	FM_221	VA	NYGC	MG	Homeo	Homeo_PICALM
FM_221-GTCATCCAGATCCAAA	FM_221	VA	NYGC	MG	Homeo	Homeo_PICALM
FM_221-GATGGAGCAAACCATC	FM_221	VA	NYGC	PVM	PVM	PVM_CD163
FM_221-AGGATAAGTACCAATC	FM_221	VA	NYGC	MG	Adapt	Adapt_AIF1
FM_221-TCGGTCTGTTCTCCCA	FM_221	VA	NYGC	PVM	PVM	PVM_CD163
FM_221-AGATGAAGTAAGAACT	FM_221	VA	NYGC	MG	Homeo	Homeo_PICALM
FM_221-CAGATCAGTCCACTTC	FM_221	VA	NYGC	PVM	PVM	PVM_CD163
FM_221-AGAGAGCAGAAGGCTC	FM_221	VA	NYGC	PVM	PVM	PVM_CD163
FM_221-CAACGATTCTTTGCGC	FM_221	VA	NYGC	MG	Homeo	Homeo_PICALM
FM_221-CTACTATTCACGGGAA	FM_221	VA	NYGC	MG	Homeo	Homeo_PICALM
FM_221-AGATCGTCATCGGAGA	FM_221	VA	NYGC	MG	Homeo	Homeo_PICALM
FM_221-AACACACTCCCATGGG	FM_221	VA	NYGC	MG	Homeo	Homeo_PICALM
FM_221-GAAACCTCACAAGCCC	FM_221	VA	NYGC	MG	Homeo	Homeo_PICALM
FM_221-TCATGCCCAGATTTCG	FM_221	VA	NYGC	MG	Homeo	Homeo_PICALM
FM_221-CATGAGTCAAATGCTC	FM_221	VA	NYGC	MG	Homeo	Homeo_PICALM
FM_221-GGTAACTGTATGTCCA	FM_221	VA	NYGC	MG	Homeo	Homeo_PICALM
FM_221-GATCCCTAGTATGAAC	FM_221	VA	NYGC	MG	Homeo	Homeo_PICALM
FM_221-GATTCTTAGCACTTTG	FM_221	VA	NYGC	MG	Adapt	Adapt_HSPA1A
FM_221-TACGGTATCAAAGGAT	FM_221	VA	NYGC	MG	Homeo	Homeo_PICALM
FM_221-AGTCATGTCACCCTTG	FM_221	VA	NYGC	PVM	PVM	PVM_CD163
FM_221-AACAAGATCTTCCAGC	FM_221	VA	NYGC	MG	Adapt	Adapt_AIF1
FM_221-GGAATCTAGTTGGCTT	FM_221	VA	NYGC	MG	Homeo	Homeo_PICALM
FM_221-CGGTCAGAGAGTTCGG	FM_221	VA	NYGC	MG	Adapt	Adapt_AIF1
FM_221-TTTCGATGTCTTCATT	FM_221	VA	NYGC	PVM	PVM	PVM_CD163
FM_221-CCTAACCTCATCTACT	FM_221	VA	NYGC	MG	Homeo	Homeo_PICALM
FM_221-GTAGTACTCCAGTGCG	FM_221	VA	NYGC	PVM	PVM	PVM_CD163
FM_221-GCCCAGATCTACACTT	FM_221	VA	NYGC	MG	Homeo	Homeo_PICALM
FM_221-CGTGCTTGTACAGAGC	FM_221	VA	NYGC	MG	Adapt	Adapt_IFI44L
FM_221-CACTTCGTCCAAACCA	FM_221	VA	NYGC	MG	Homeo	Homeo_PICALM
FM_221-AGCTCAACAAGCTACT	FM_221	VA	NYGC	MG	Adapt	Adapt_HIST
FM_221-GAGCCTGGTCTACGTA	FM_221	VA	NYGC	MG	Adapt	Adapt_IFI44L
FM_221-TGGGCTGGTGACAGGT	FM_221	VA	NYGC	MG	Homeo	Homeo_PICALM
FM_221-TACGGTAAGGTGCGAT	FM_221	VA	NYGC	MG	Homeo	Homeo_PICALM
FM_221-GACGTTACATGTAACC	FM_221	VA	NYGC	MG	Homeo	Homeo_PICALM
FM_221-ACCAAACGTCTATGAC	FM_221	VA	NYGC	MG	Homeo	Homeo_PICALM
FM_221-CCTAACCAGTTGTAAG	FM_221	VA	NYGC	MG	Adapt	Adapt_HSPA1A
FM_221-CATCCGTCAGGTGTTT	FM_221	VA	NYGC	MG	Homeo	Homeo_PICALM
FM_221-ATTCTACCAAGCAGGT	FM_221	VA	NYGC	MG	Homeo	Homeo_PICALM
FM_221-AGGCCACCATGAGTAA	FM_221	VA	NYGC	MG	Homeo	Homeo_PICALM
FM_221-GTTACGAAGCTAGTTC	FM_221	VA	NYGC	PVM	PVM	PVM_CD163
FM_221-TTCACGCAGCAAGTGC	FM_221	VA	NYGC	MG	Homeo	Homeo_PICALM
FM_221-AAGTACCGTGAGCGAT	FM_221	VA	NYGC	MG	Homeo	Homeo_PICALM
FM_221-ATGGGTTGTCCAATCA	FM_221	VA	NYGC	PVM	PVM	PVM_CD163
FM_221-GTAGTACAGCCTTTCC	FM_221	VA	NYGC	MG	Homeo	Homeo_PICALM
FM_221-TATTGCTTCATCTACT	FM_221	VA	NYGC	MG	Homeo	Homeo_PICALM
FM_221-CATTCCGGTACCTATG	FM_221	VA	NYGC	MG	Homeo	Homeo_PICALM
FM_221-TCGCACTAGAGTTGCG	FM_221	VA	NYGC	MG	Homeo	Homeo_PICALM
FM_221-CCGGGTAAGATGGTAT	FM_221	VA	NYGC	MG	Adapt	Adapt_IFI44L
FM_221-GTTGCTCGTAATGCTC	FM_221	VA	NYGC	MG	Homeo	Homeo_PICALM
FM_221-CTCATTACAATTTCCT	FM_221	VA	NYGC	MG	Homeo	Homeo_PICALM
FM_221-AGGTAGGCAGTATACC	FM_221	VA	NYGC	MG	Homeo	Homeo_PICALM
FM_221-AGCTTCCCACCCTCTA	FM_221	VA	NYGC	MG	Homeo	Homeo_PICALM
FM_221-GAACACTGTGCACGCT	FM_221	VA	NYGC	MG	Homeo	Homeo_PICALM
FM_221-TTTGATCTCTTTCCGG	FM_221	VA	NYGC	MG	Homeo	Homeo_PICALM
FM_221-ATTTACCAGGGATGTC	FM_221	VA	NYGC	MG	Homeo	Homeo_PICALM
FM_221-CACGAATCAAGGGCAT	FM_221	VA	NYGC	MG	Homeo	Homeo_PICALM
FM_221-CCACCATCAATCTCTT	FM_221	VA	NYGC	PVM	PVM	PVM_CD163
FM_221-TTCTTGATCATGTCAG	FM_221	VA	NYGC	MG	ADAM	ADAM_GPNMB
FM_221-TCGGTCTCAGCTACAT	FM_221	VA	NYGC	MG	Adapt	Adapt_IFI44L
FM_221-TCATTACCATCCGATA	FM_221	VA	NYGC	MG	Adapt	Adapt_IFI44L
FM_221-CTGGACGGTCATCGCG	FM_221	VA	NYGC	MG	Homeo	Homeo_PICALM
FM_221-TCGAAGTGTCGAGATG	FM_221	VA	NYGC	MG	Adapt	Adapt_AIF1
FM_221-AACAGGGTCGAAGCCC	FM_221	VA	NYGC	MG	Homeo	Homeo_PICALM
FM_221-TATTTCGTCCGTAGTA	FM_221	VA	NYGC	MG	Adapt	Adapt_IFI44L
FM_221-TGGTAGTTCTACTGAG	FM_221	VA	NYGC	PVM	PVM	PVM_CD163
FM_221-GACTATGCACCCTTAC	FM_221	VA	NYGC	MG	Homeo	Homeo_PICALM
FM_221-TTGGATGAGTCATTGC	FM_221	VA	NYGC	MG	exAM	exAM_ERN1
FM_221-CCCATTGTCGGATACT	FM_221	VA	NYGC	MG	Adapt	Adapt_HSPA1A
FM_221-TGCGATATCAAGGACG	FM_221	VA	NYGC	MG	Homeo	Homeo_PICALM
FM_221-CGCGTGATCATTCGTT	FM_221	VA	NYGC	MG	Homeo	Homeo_PICALM
FM_221-CTATAGGGTGACAACG	FM_221	VA	NYGC	MG	Homeo	Homeo_PICALM
FM_221-TGGCGTGGTCACCGAC	FM_221	VA	NYGC	MG	Homeo	Homeo_PICALM
FM_221-TCGGTCTAGACCTCAT	FM_221	VA	NYGC	MG	Homeo	Homeo_PICALM
FM_221-ATGGGAGTCCACGTAA	FM_221	VA	NYGC	MG	Homeo	Homeo_PICALM
FM_221-GAAGAATGTGACACGA	FM_221	VA	NYGC	MG	Adapt	Adapt_HSPA1A
FM_221-TTGACCCGTATCGCAT	FM_221	VA	NYGC	MG	exAM	exAM_ERN1
FM_221-CCATAAGCAGATTTCG	FM_221	VA	NYGC	MG	Homeo	Homeo_PICALM
FM_221-TACGGGCAGAACCCGA	FM_221	VA	NYGC	MG	Homeo	Homeo_PICALM
FM_221-CAAGACTTCTAAGCCA	FM_221	VA	NYGC	MG	Homeo	Homeo_PICALM
FM_221-CACCAAAGTAAGATCA	FM_221	VA	NYGC	MG	Homeo	Homeo_PICALM
FM_221-TCACAAGCACACCGCA	FM_221	VA	NYGC	MG	Adapt	Adapt_HSPA1A
FM_221-TTGTTCAGTCCCAAAT	FM_221	VA	NYGC	MG	Homeo	Homeo_PICALM
FM_221-GAATCACAGCCTAACT	FM_221	VA	NYGC	MG	Homeo	Homeo_PICALM
FM_221-GGGTGAAAGATACGAT	FM_221	VA	NYGC	MG	Homeo	Homeo_PICALM
FM_221-TTTATGCAGCGACCCT	FM_221	VA	NYGC	MG	Adapt	Adapt_HSPA1A
FM_221-TTGTTGTTCGTCTAAG	FM_221	VA	NYGC	MG	Homeo	Homeo_PICALM
FM_221-CAAGCTAGTTGATGTC	FM_221	VA	NYGC	MG	Homeo	Homeo_PICALM
FM_221-TGAGCATAGTCTCCTC	FM_221	VA	NYGC	MG	Homeo	Homeo_PICALM
FM_221-CACACAATCCTTACCG	FM_221	VA	NYGC	MG	Homeo	Homeo_PICALM
FM_221-CGGACACAGTGGTTAA	FM_221	VA	NYGC	PVM	PVM	PVM_CD163
FM_221-CAAGACTAGCGTTGTT	FM_221	VA	NYGC	MG	Homeo	Homeo_PICALM
FM_221-CCCTCTCGTACCCAGC	FM_221	VA	NYGC	MG	Homeo	Homeo_PICALM
FM_221-AGAGAGCAGAGCAACC	FM_221	VA	NYGC	PVM	PVM	PVM_CD163
FM_221-TCTATCATCGTTCATT	FM_221	VA	NYGC	MG	Homeo	Homeo_PICALM
FM_221-CCTACGTAGAACTGAT	FM_221	VA	NYGC	MG	Homeo	Homeo_PICALM
FM_221-TCTCCGACAGCGTACC	FM_221	VA	NYGC	PVM	PVM	PVM_CD163
FM_221-AGCCAGCCAGAGAAAG	FM_221	VA	NYGC	PVM	PVM	PVM_CD163
FM_221-TTCCAATGTACATTGC	FM_221	VA	NYGC	PVM	PVM	PVM_CD163
FM_221-ACTATTCGTCCCTCAT	FM_221	VA	NYGC	MG	Homeo	Homeo_PICALM
FM_221-CTGCCTAGTGATGGCA	FM_221	VA	NYGC	MG	Homeo	Homeo_PICALM
FM_221-ATACCTTAGTGCACAG	FM_221	VA	NYGC	MG	Homeo	Homeo_PICALM
FM_221-AAAGAACCATTGCCGG	FM_221	VA	NYGC	MG	Homeo	Homeo_PICALM
FM_221-ACAGCCGAGGTGAGAA	FM_221	VA	NYGC	MG	Homeo	Homeo_PICALM
FM_221-GAAACCTTCGCATTGA	FM_221	VA	NYGC	MG	exAM	exAM_ERN1
FM_221-CTCATGCGTACGACAG	FM_221	VA	NYGC	MG	Adapt	Adapt_AIF1
FM_221-CGTGCTTCAATGCAGG	FM_221	VA	NYGC	MG	Adapt	Adapt_AIF1
FM_221-TTCTAACCAGTATTCG	FM_221	VA	NYGC	MG	Homeo	Homeo_PICALM
FM_221-CAGGTATCAATCCTTT	FM_221	VA	NYGC	MG	ADAM	ADAM_GPNMB
FM_221-AAACGCTAGTACAGCG	FM_221	VA	NYGC	MG	Homeo	Homeo_PICALM
FM_221-CAGATCAGTGCCGAAA	FM_221	VA	NYGC	MG	Homeo	Homeo_PICALM
FM_221-GTAACACAGGCGAAGG	FM_221	VA	NYGC	MG	Adapt	Adapt_IFI44L
FM_221-GCTGGGTTCCAGCCTT	FM_221	VA	NYGC	MG	Homeo	Homeo_PICALM
FM_221-CAGGGCTTCATAGGCT	FM_221	VA	NYGC	PVM	PVM	PVM_CD163
FM_221-TGACGCGCAAACTAGA	FM_221	VA	NYGC	MG	Homeo	Homeo_PICALM
FM_221-TTTGGTTGTACAGTCT	FM_221	VA	NYGC	MG	Homeo	Homeo_PICALM
FM_221-AACGGGAAGGTAGATT	FM_221	VA	NYGC	MG	Homeo	Homeo_PICALM
FM_221-CCCATTGGTCCCTCAT	FM_221	VA	NYGC	PVM	PVM	PVM_CD163
FM_221-CAGCACGGTGGTGATG	FM_221	VA	NYGC	MG	Homeo	Homeo_PICALM
FM_221-CTCCCAACAGATCACT	FM_221	VA	NYGC	MG	Homeo	Homeo_PICALM
FM_221-ATGCATGTCTAAACGC	FM_221	VA	NYGC	MG	Homeo	Homeo_PICALM
FM_221-TTTACTGGTGCGTTTA	FM_221	VA	NYGC	MG	Adapt	Adapt_IFI44L
FM_221-TGACGCGCAGTCAACT	FM_221	VA	NYGC	MG	Homeo	Homeo_PICALM
FM_221-TGTCCTGAGCGAGTCA	FM_221	VA	NYGC	MG	Homeo	Homeo_PICALM
FM_221-CATACTTTCGGTCATA	FM_221	VA	NYGC	MG	Homeo	Homeo_PICALM
FM_221-ACGTACACAATTCTTC	FM_221	VA	NYGC	MG	Adapt	Adapt_HIF1A
FM_221-TGTTCATTCCCTCGAT	FM_221	VA	NYGC	MG	Homeo	Homeo_PICALM
FM_221-CTCTCGATCGATACAC	FM_221	VA	NYGC	MG	Adapt	Adapt_AIF1
FM_221-GTCGAATTCCTCATAT	FM_221	VA	NYGC	MG	Homeo	Homeo_PICALM
FM_221-GACACGCCAGAAGTGC	FM_221	VA	NYGC	PVM	PVM	PVM_CD163
FM_221-CAATACGAGTGGTGGT	FM_221	VA	NYGC	MG	Homeo	Homeo_PICALM
FM_221-CGATGGCGTCTGTCAA	FM_221	VA	NYGC	MG	Homeo	Homeo_PICALM
FM_221-TGTACAGCAATTGCTG	FM_221	VA	NYGC	PVM	PVM	PVM_CD163
FM_221-GTGACGCTCCTGCCAT	FM_221	VA	NYGC	MG	Adapt	Adapt_TMEM163
FM_221-TTACGCCAGACTTGTC	FM_221	VA	NYGC	MG	Homeo	Homeo_PICALM
FM_221-ATGACCAAGTTCCATG	FM_221	VA	NYGC	MG	Homeo	Homeo_PICALM
FM_221-ATGTCTTAGACTTAAG	FM_221	VA	NYGC	MG	Homeo	Homeo_PICALM
FM_221-AAATGGAAGTTACGAA	FM_221	VA	NYGC	MG	Homeo	Homeo_PICALM
FM_221-TGTGCGGGTTGCATCA	FM_221	VA	NYGC	MG	Homeo	Homeo_PICALM
FM_221-AGACAAAGTCTACATG	FM_221	VA	NYGC	MG	Homeo	Homeo_PICALM
FM_221-AAACGAAGTTTGATCG	FM_221	VA	NYGC	MG	Homeo	Homeo_PICALM
FM_221-CGAGGAACAATTCGTG	FM_221	VA	NYGC	PVM	PVM	PVM_CD163
FM_221-GAACGTTTCCTCTAGC	FM_221	VA	NYGC	MG	Homeo	Homeo_PICALM
FM_221-AGCATCAGTATGACAA	FM_221	VA	NYGC	MG	Homeo	Homeo_PICALM
FM_221-ATTGTTCTCAAGCTGT	FM_221	VA	NYGC	MG	Homeo	Homeo_PICALM
FM_221-GACTTCCTCAATGCAC	FM_221	VA	NYGC	MG	Homeo	Homeo_PICALM
FM_221-AACGAAAAGTAAAGCT	FM_221	VA	NYGC	MG	Adapt	Adapt_HSPA1A
FM_221-ACATTTCTCAGCTGTA	FM_221	VA	NYGC	MG	Homeo	Homeo_PICALM
FM_221-ACTGTGAAGGAGGTTC	FM_221	VA	NYGC	MG	Homeo	Homeo_PICALM
FM_221-AAACCCAGTGATTAGA	FM_221	VA	NYGC	MG	Homeo	Homeo_PICALM
FM_221-CATTGTTAGAAGCTGC	FM_221	VA	NYGC	PVM	PVM	PVM_CD163
FM_221-ACACTGACACCTCTAC	FM_221	VA	NYGC	MG	Homeo	Homeo_PICALM
FM_221-TGGGTTAAGCATGCGA	FM_221	VA	NYGC	MG	Homeo	Homeo_PICALM
FM_221-GATCATGTCCATCGTC	FM_221	VA	NYGC	MG	Homeo	Homeo_PICALM
FM_221-TTGTTGTCAGCTGTAT	FM_221	VA	NYGC	MG	Homeo	Homeo_PICALM
FM_221-AGACCATTCGACGTCG	FM_221	VA	NYGC	MG	exAM	exAM_ERN1
FM_221-TTGTGGAAGCACGGAT	FM_221	VA	NYGC	MG	Adapt	Adapt_AIF1
FM_221-TTACTGTAGGTCGACA	FM_221	VA	NYGC	MG	Homeo	Homeo_PICALM
FM_221-TGCTTCGGTAACAGGC	FM_221	VA	NYGC	MG	Homeo	Homeo_PICALM
FM_221-TCATGTTCAAATCAGA	FM_221	VA	NYGC	MG	Adapt	Adapt_IFI44L
FM_221-AGGACTTTCCGGCAAC	FM_221	VA	NYGC	MG	Homeo	Homeo_PICALM
FM_221-AGTGATCGTAGCCCTG	FM_221	VA	NYGC	MG	Homeo	Homeo_PICALM
FM_221-TACCTCGTCCAACCGG	FM_221	VA	NYGC	MG	Homeo	Homeo_PICALM
FM_221-TCAAGTGAGTGGTGGT	FM_221	VA	NYGC	MG	Adapt	Adapt_AIF1
FM_221-CCGAACGTCATTCATC	FM_221	VA	NYGC	MG	Homeo	Homeo_PICALM
FM_221-AAGGTAAAGTCACGAG	FM_221	VA	NYGC	MG	Homeo	Homeo_PICALM
FM_221-TTCTTCCGTAAGATTG	FM_221	VA	NYGC	MG	Homeo	Homeo_PICALM
FM_221-GTTAGACCAAGCGAGT	FM_221	VA	NYGC	MG	Homeo	Homeo_PICALM
FM_221-ATGGGTTCACCCAACG	FM_221	VA	NYGC	MG	Homeo	Homeo_PICALM
FM_221-TAGATCGTCACTGTCC	FM_221	VA	NYGC	MG	Adapt	Adapt_HSPA1A
FM_221-TCATCATTCCTACGGG	FM_221	VA	NYGC	MG	Homeo	Homeo_PICALM
FM_221-TGTCCTGTCTGGAAGG	FM_221	VA	NYGC	MG	Homeo	Homeo_PICALM
FM_221-GGGACTCCAGACACAG	FM_221	VA	NYGC	MG	Homeo	Homeo_PICALM
FM_221-CTACCTGGTTGGCCGT	FM_221	VA	NYGC	MG	Homeo	Homeo_PICALM
FM_221-ACTATGGGTGTCTTCC	FM_221	VA	NYGC	MG	Adapt	Adapt_IFI44L
FM_221-TACCCGTCAGCGTATT	FM_221	VA	NYGC	MG	Homeo	Homeo_PICALM
FM_221-CACTGGGGTCGATGCC	FM_221	VA	NYGC	MG	Homeo	Homeo_PICALM
FM_221-CTACCTGAGCTAGAAT	FM_221	VA	NYGC	MG	Homeo	Homeo_PICALM
FM_221-CGTTGGGGTCTTCGAA	FM_221	VA	NYGC	MG	Homeo	Homeo_PICALM
FM_221-TCATGAGAGGTTCACT	FM_221	VA	NYGC	MG	Homeo	Homeo_PICALM
FM_221-TAACTTCTCTCCCAAC	FM_221	VA	NYGC	MG	Adapt	Adapt_HSPA1A
FM_221-TATATCCTCGGCAGTC	FM_221	VA	NYGC	MG	Homeo	Homeo_PICALM
FM_221-TACTTGTAGACATAGT	FM_221	VA	NYGC	MG	Homeo	Homeo_PICALM
FM_221-TCATATCAGTGACCTT	FM_221	VA	NYGC	MG	Homeo	Homeo_PICALM
FM_221-TCACGCTCATGCCATA	FM_221	VA	NYGC	MG	Homeo	Homeo_PICALM
FM_221-GTTCATTCACCCTCTA	FM_221	VA	NYGC	MG	Homeo	Homeo_PICALM
FM_221-GGTAATCTCTACTGCC	FM_221	VA	NYGC	MG	Homeo	Homeo_PICALM
FM_221-GTTAGTGTCATCGCCT	FM_221	VA	NYGC	MG	Homeo	Homeo_PICALM
FM_221-GAACACTAGAATGTTG	FM_221	VA	NYGC	PVM	PVM	PVM_CD163
FM_221-TTGTTCATCCATTTCA	FM_221	VA	NYGC	MG	Homeo	Homeo_PICALM
FM_221-CTCTCGACAACTCCAA	FM_221	VA	NYGC	MG	Homeo	Homeo_PICALM
FM_221-TAAGTCGGTATCTCTT	FM_221	VA	NYGC	MG	Homeo	Homeo_PICALM
FM_221-TGACGCGGTCTCAGAT	FM_221	VA	NYGC	MG	Homeo	Homeo_PICALM
FM_221-TCCACGTAGAATCGAT	FM_221	VA	NYGC	MG	Homeo	Homeo_PICALM
FM_221-TTTACTGCAACGACTT	FM_221	VA	NYGC	MG	Homeo	Homeo_PICALM
FM_221-CACGAATGTAGCGTAG	FM_221	VA	NYGC	MG	Homeo	Homeo_PICALM
FM_221-GCGTGCACAGATACTC	FM_221	VA	NYGC	MG	Homeo	Homeo_PICALM
FM_221-TGAGGGAAGAATGTTG	FM_221	VA	NYGC	MG	exAM	exAM_ERN1
FM_221-CATAAGCAGGTTTACC	FM_221	VA	NYGC	MG	Homeo	Homeo_PICALM
FM_221-TGAGACTAGCGGTATG	FM_221	VA	NYGC	MG	Homeo	Homeo_PICALM
FM_221-AAGATAGCAATACCTG	FM_221	VA	NYGC	MG	Homeo	Homeo_PICALM
FM_221-TGACCCTAGAGCTGCA	FM_221	VA	NYGC	PVM	PVM	PVM_CD163
FM_221-TCGTCCATCCGTTGGG	FM_221	VA	NYGC	MG	Homeo	Homeo_PICALM
FM_221-CGAAGGACATTCCTCG	FM_221	VA	NYGC	PVM	PVM	PVM_CD163
FM_221-TCCGAAATCTCGTGAA	FM_221	VA	NYGC	MG	Homeo	Homeo_PICALM
FM_221-GGCAGTCAGCTTTCTT	FM_221	VA	NYGC	MG	Homeo	Homeo_PICALM
FM_221-AGGTGTTGTAGAAACT	FM_221	VA	NYGC	MG	Homeo	Homeo_PICALM
FM_221-TTACTGTGTATACGGG	FM_221	VA	NYGC	MG	Homeo	Homeo_PICALM
FM_221-GGTGATTTCGGTCAGC	FM_221	VA	NYGC	MG	Homeo	Homeo_PICALM
FM_221-TCAAGTGTCCATCGTC	FM_221	VA	NYGC	MG	Homeo	Homeo_PICALM
FM_221-CAGCGTGCACCTGTCT	FM_221	VA	NYGC	PVM	PVM	PVM_CD163
FM_221-CTGTATTAGAGCAGCT	FM_221	VA	NYGC	PVM	PVM	PVM_CD163
FM_221-AGGGTTTCATAATCGC	FM_221	VA	NYGC	MG	Adapt	Adapt_HSPA1A
FM_221-CAGCCAGAGAGCCTGA	FM_221	VA	NYGC	MG	Adapt	Adapt_AIF1
FM_221-CTCAATTGTCCAGGTC	FM_221	VA	NYGC	MG	Homeo	Homeo_PICALM
FM_221-AGCTTCCTCTTAGCTT	FM_221	VA	NYGC	MG	Adapt	Adapt_HSPA1A
FM_221-GATGGAGTCGCTGTCT	FM_221	VA	NYGC	PVM	PVM	PVM_CD163
FM_221-TTGAGTGGTTCTCAGA	FM_221	VA	NYGC	MG	Adapt	Adapt_HSPA1A
FM_221-CAAGGGAGTGATCGTT	FM_221	VA	NYGC	MG	Homeo	Homeo_PICALM
FM_221-TTTCCTCCAGTGACCC	FM_221	VA	NYGC	MG	exAM	exAM_ERN1
FM_221-GCAACATAGCATTTGC	FM_221	VA	NYGC	MG	Adapt	Adapt_IFI44L
FM_221-GCAGGCTTCTTACTGT	FM_221	VA	NYGC	MG	Adapt	Adapt_IFI44L
FM_221-AATGAAGTCTCGCAGG	FM_221	VA	NYGC	MG	Homeo	Homeo_PICALM
FM_221-GCCATTCCACCAAAGG	FM_221	VA	NYGC	MG	Homeo	Homeo_PICALM
FM_221-TAGGTTGGTTTCTTAC	FM_221	VA	NYGC	MG	Homeo	Homeo_PICALM
FM_221-ACCAACATCTGCATGA	FM_221	VA	NYGC	MG	Homeo	Homeo_PICALM
FM_221-ATTTCTGTCTAGACCA	FM_221	VA	NYGC	MG	Homeo	Homeo_PICALM
FM_221-GATGGAGAGGCACTAG	FM_221	VA	NYGC	MG	Homeo	Homeo_PICALM
FM_221-TGCACGGTCGTAGTCA	FM_221	VA	NYGC	MG	Homeo	Homeo_PICALM
FM_221-AGCCAATGTAGATTGA	FM_221	VA	NYGC	MG	Adapt	Adapt_AIF1
FM_221-CAAGGGAGTACCCAGC	FM_221	VA	NYGC	MG	Homeo	Homeo_PICALM
FM_221-CATTGTTGTATTTCGG	FM_221	VA	NYGC	MG	Homeo	Homeo_PICALM
FM_221-CACCGTTGTCAGGCAA	FM_221	VA	NYGC	MG	Homeo	Homeo_PICALM
FM_221-CGGGTCAAGACGCCCT	FM_221	VA	NYGC	MG	Adapt	Adapt_HSPA1A
FM_221-AATAGAGGTCGCAACC	FM_221	VA	NYGC	MG	Homeo	Homeo_PICALM
FM_221-CGATGCGAGTACTGGG	FM_221	VA	NYGC	MG	Homeo	Homeo_PICALM
FM_221-AGCTTCCTCGAGAAAT	FM_221	VA	NYGC	MG	Homeo	Homeo_PICALM
FM_221-CGTTCTGAGTGTAGAT	FM_221	VA	NYGC	MG	Homeo	Homeo_PICALM
FM_221-TGGGTTATCAGTGTTG	FM_221	VA	NYGC	MG	Homeo	Homeo_PICALM
FM_221-AGCCACGGTTCAATCG	FM_221	VA	NYGC	MG	Homeo	Homeo_PICALM
FM_221-TTTACGTGTATTTCGG	FM_221	VA	NYGC	MG	Homeo	Homeo_PICALM
FM_221-GACCCTTGTGGTTTGT	FM_221	VA	NYGC	MG	Homeo	Homeo_PICALM
FM_221-GGTAGAGAGAGTGACC	FM_221	VA	NYGC	MG	Homeo	Homeo_PICALM
FM_221-CCCATTGGTCCAAAGG	FM_221	VA	NYGC	MG	Homeo	Homeo_PICALM
FM_221-CATGCAAGTTGCTAGT	FM_221	VA	NYGC	MG	Homeo	Homeo_PICALM
FM_221-TACAACGTCTGCCTCA	FM_221	VA	NYGC	MG	Homeo	Homeo_PICALM
FM_221-GTTCGCTCAGCTCATA	FM_221	VA	NYGC	MG	Adapt	Adapt_HSPA1A
FM_221-GTTCATTTCATGCAGT	FM_221	VA	NYGC	MG	Homeo	Homeo_PICALM
FM_221-CTTCCTTTCTCCGTGT	FM_221	VA	NYGC	MG	Homeo	Homeo_PICALM
FM_221-AATTCCTTCGTCGCTT	FM_221	VA	NYGC	MG	Homeo	Homeo_PICALM
FM_221-TCGTCCACACACCGAC	FM_221	VA	NYGC	MG	Homeo	Homeo_PICALM
FM_221-GATCGTACAGTTGTCA	FM_221	VA	NYGC	MG	Homeo	Homeo_PICALM
FM_221-GTGAGTTTCTCGGCTT	FM_221	VA	NYGC	MG	exAM	exAM_ERN1
FM_221-TCACAAGCAGCACAGA	FM_221	VA	NYGC	MG	Homeo	Homeo_PICALM
FM_221-CGAGGCTGTGCCCACA	FM_221	VA	NYGC	MG	Homeo	Homeo_PICALM
FM_221-GACTCTCTCGCACTCT	FM_221	VA	NYGC	MG	Homeo	Homeo_PICALM
FM_221-CTTCAATAGAGCATCG	FM_221	VA	NYGC	MG	Homeo	Homeo_PICALM
FM_221-TGGCGTGCATGTCAGT	FM_221	VA	NYGC	MG	Homeo	Homeo_PICALM
FM_221-ACCTACCTCCGCGGAT	FM_221	VA	NYGC	MG	Homeo	Homeo_PICALM
FM_221-AGGAGGTAGCCGATTT	FM_221	VA	NYGC	MG	Homeo	Homeo_PICALM
FM_221-GATGATCCAGTGGCTC	FM_221	VA	NYGC	MG	Homeo	Homeo_PICALM
FM_221-CATCCCAAGTGCTCAT	FM_221	VA	NYGC	MG	Homeo	Homeo_PICALM
FM_221-CAAGGGATCCAATGCA	FM_221	VA	NYGC	MG	Homeo	Homeo_PICALM
FM_221-AGGACTTGTCATGCAT	FM_221	VA	NYGC	MG	Homeo	Homeo_PICALM
FM_221-TACTTGTTCTTAGGAC	FM_221	VA	NYGC	MG	Homeo	Homeo_PICALM
FM_221-AAGACTCCAGTGCGCT	FM_221	VA	NYGC	MG	Homeo	Homeo_PICALM
FM_221-TCCCATGAGTCGCCCA	FM_221	VA	NYGC	MG	Homeo	Homeo_PICALM
FM_221-TCAGGGCAGGACACTG	FM_221	VA	NYGC	MG	Homeo	Homeo_PICALM
FM_221-TATTCCACAACAAGAT	FM_221	VA	NYGC	MG	Homeo	Homeo_PICALM
FM_221-TAGGAGGTCATTGTGG	FM_221	VA	NYGC	MG	Homeo	Homeo_PICALM
FM_221-TTGTGGAAGGATGTTA	FM_221	VA	NYGC	MG	Homeo	Homeo_PICALM
FM_221-GTTACCCCAGCGGTCT	FM_221	VA	NYGC	PVM	PVM	PVM_CD163
FM_221-AATGGCTTCCGACATA	FM_221	VA	NYGC	MG	Homeo	Homeo_PICALM
FM_221-AATCGTGGTTTCGTTT	FM_221	VA	NYGC	MG	Homeo	Homeo_PICALM
FM_221-GCGTGCAAGAGGTATT	FM_221	VA	NYGC	PVM	PVM	PVM_CD163
FM_221-ATGAAAGTCAGCTGTA	FM_221	VA	NYGC	MG	Homeo	Homeo_PICALM
FM_221-CTCAGTCCAGATTTCG	FM_221	VA	NYGC	MG	Homeo	Homeo_PICALM
FM_221-CAAGACTTCCATCTGC	FM_221	VA	NYGC	MG	Adapt	Adapt_HIST
FM_221-CTTAGGAAGTGGTTAA	FM_221	VA	NYGC	MG	Homeo	Homeo_PICALM
FM_221-GGGTATTTCGTTGTTT	FM_221	VA	NYGC	MG	Homeo	Homeo_PICALM
FM_221-TCATGCCAGCGACTTT	FM_221	VA	NYGC	MG	Homeo	Homeo_PICALM
FM_221-AAATGGAAGTCAATCC	FM_221	VA	NYGC	MG	Adapt	Adapt_HSPA1A
FM_221-ACTGATGCAACACGAG	FM_221	VA	NYGC	MG	Homeo	Homeo_PICALM
FM_221-GAAGCGATCAAGAGGC	FM_221	VA	NYGC	MG	Homeo	Homeo_PICALM
FM_221-GGGTTATTCCCGAGAC	FM_221	VA	NYGC	PVM	PVM	PVM_CD163
FM_221-GTTGAACTCTGCAGCG	FM_221	VA	NYGC	MG	Adapt	Adapt_CCL3
FM_221-GTGATGTAGCACGATG	FM_221	VA	NYGC	MG	Homeo	Homeo_PICALM
FM_221-GTGACGCCAAACCATC	FM_221	VA	NYGC	MG	Adapt	Adapt_AIF1
FM_221-CTCAGTCCAGGGTTGA	FM_221	VA	NYGC	MG	Adapt	Adapt_AIF1
FM_221-CTCACTGAGACGACTG	FM_221	VA	NYGC	PVM	PVM	PVM_CD163
FM_221-GAATAGACATCCAATG	FM_221	VA	NYGC	MG	Homeo	Homeo_PICALM
FM_221-ACAGCCGGTGAAGCGT	FM_221	VA	NYGC	MG	Homeo	Homeo_PICALM
FM_221-GAGCCTGGTAGGTACG	FM_221	VA	NYGC	MG	Adapt	Adapt_HSPA1A
FM_221-GACTGATCAGCACAAG	FM_221	VA	NYGC	MG	Homeo	Homeo_PICALM
FM_221-ATGGAGGCAGAGGACT	FM_221	VA	NYGC	MG	Adapt	Adapt_IFI44L
FM_221-GCGGATCCATATCTGG	FM_221	VA	NYGC	MG	Homeo	Homeo_PICALM
FM_221-TCAGGGCAGAAACCCG	FM_221	VA	NYGC	MG	Homeo	Homeo_PICALM
FM_221-TCCCATGCACTGCACG	FM_221	VA	NYGC	MG	Homeo	Homeo_PICALM
FM_221-GGTCTGGAGACCTTTG	FM_221	VA	NYGC	PVM	PVM	PVM_CD163
FM_221-TGCGGCAAGTTGAATG	FM_221	VA	NYGC	MG	Adapt	Adapt_HSPA1A
FM_221-GGGCTACGTCGAAGCA	FM_221	VA	NYGC	MG	Homeo	Homeo_PICALM
FM_221-ATCATTCTCCCGAGAC	FM_221	VA	NYGC	MG	Homeo	Homeo_PICALM
FM_221-CGTTGGGTCTTCGGTC	FM_221	VA	NYGC	MG	Homeo	Homeo_PICALM
FM_221-CGTAGTAAGATAGCAT	FM_221	VA	NYGC	MG	Homeo	Homeo_PICALM
FM_221-AGCCAGCCATGGAATA	FM_221	VA	NYGC	MG	Homeo	Homeo_PICALM
FM_221-TAGGAGGGTAGCCAGA	FM_221	VA	NYGC	PVM	PVM	PVM_CD163
FM_221-TTCCGGTCAATAGGAT	FM_221	VA	NYGC	MG	Homeo	Homeo_PICALM
FM_221-TTGGGCGGTGTATACC	FM_221	VA	NYGC	MG	Homeo	Homeo_PICALM
FM_221-TACCGAACAATCGCGC	FM_221	VA	NYGC	MG	Homeo	Homeo_PICALM
FM_221-TCGACCTGTTGGGAAC	FM_221	VA	NYGC	MG	Homeo	Homeo_PICALM
FM_221-CTTTCAAGTGAAGCTG	FM_221	VA	NYGC	MG	Homeo	Homeo_PICALM
FM_221-TGTTGAGCAAATCAAG	FM_221	VA	NYGC	MG	Adapt	Adapt_AIF1
FM_221-TCAATCTCAAGTGGTG	FM_221	VA	NYGC	MG	Homeo	Homeo_PICALM
FM_221-CTCCTCCCACAGTCAT	FM_221	VA	NYGC	MG	Homeo	Homeo_PICALM
FM_221-CAAGCTACAGTGACCC	FM_221	VA	NYGC	MG	Homeo	Homeo_PICALM
FM_221-GCCAGCACACTCTAGA	FM_221	VA	NYGC	MG	Homeo	Homeo_PICALM
FM_221-CGGAGAACATCGCTCT	FM_221	VA	NYGC	MG	ADAM	ADAM_GPNMB
FM_221-TACTTACTCACATACG	FM_221	VA	NYGC	MG	Homeo	Homeo_PICALM
FM_221-TGCTGAATCATCAGTG	FM_221	VA	NYGC	MG	Homeo	Homeo_PICALM
FM_221-TTAGGCAAGCGTACAG	FM_221	VA	NYGC	MG	Homeo	Homeo_PICALM
FM_221-AGTGCCGTCTGCTTAT	FM_221	VA	NYGC	MG	Homeo	Homeo_PICALM
FM_221-AATCACGGTTCTCAGA	FM_221	VA	NYGC	MG	Homeo	Homeo_PICALM
FM_221-AGTCACAGTGTGTGTT	FM_221	VA	NYGC	PVM	PVM	PVM_CD163
FM_221-CCAATGACAGATTAAG	FM_221	VA	NYGC	MG	Homeo	Homeo_PICALM
FM_221-GTTATGGCACCGTCGA	FM_221	VA	NYGC	MG	Homeo	Homeo_PICALM
FM_221-AACAACCTCCTCACTG	FM_221	VA	NYGC	MG	Homeo	Homeo_PICALM
FM_221-TTGGGATCAGAGGAAA	FM_221	VA	NYGC	MG	Adapt	Adapt_HSPA1A
FM_221-GAACACTGTTGCATAC	FM_221	VA	NYGC	MG	Homeo	Homeo_PICALM
FM_221-GCCATGGCACTCATAG	FM_221	VA	NYGC	MG	Homeo	Homeo_PICALM
FM_221-CTCGAGGTCTCTGCTG	FM_221	VA	NYGC	MG	Adapt	Adapt_HSPA1A
FM_221-GTCTAGATCTAGACCA	FM_221	VA	NYGC	MG	Homeo	Homeo_PICALM
FM_221-ATCCATTAGCCGATTT	FM_221	VA	NYGC	MG	Homeo	Homeo_PICALM
FM_221-CGTTGGGCAATCAAGA	FM_221	VA	NYGC	MG	Homeo	Homeo_PICALM
FM_221-TATATCCTCTGAACGT	FM_221	VA	NYGC	MG	exAM	exAM_ERN1
FM_221-GATAGAAAGCCACCGT	FM_221	VA	NYGC	MG	Homeo	Homeo_PICALM
FM_221-TGTAGACGTACTGGGA	FM_221	VA	NYGC	MG	Homeo	Homeo_PICALM
FM_221-CTCATCGAGGATGAGA	FM_221	VA	NYGC	MG	Adapt	Adapt_AIF1
FM_221-TCTAACTAGGTAAAGG	FM_221	VA	NYGC	MG	Homeo	Homeo_PICALM
FM_221-CCCTTAGAGGATACGC	FM_221	VA	NYGC	MG	Homeo	Homeo_PICALM
FM_221-TTTCCTCGTTTGGAAA	FM_221	VA	NYGC	MG	Adapt	Adapt_AIF1
FM_221-TGCAGATGTCCAGTTA	FM_221	VA	NYGC	MG	Adapt	Adapt_AIF1
FM_221-GTGTCCTGTTTGAACC	FM_221	VA	NYGC	MG	Homeo	Homeo_PICALM
FM_221-AGTAGCTAGCGACTAG	FM_221	VA	NYGC	MG	Homeo	Homeo_PICALM
FM_221-GTCTAGACATAGCTGT	FM_221	VA	NYGC	MG	Homeo	Homeo_PICALM
FM_221-GTTACCCAGTTAGTAG	FM_221	VA	NYGC	PVM	PVM	PVM_CD163
FM_221-TGGAACTTCGCTACAA	FM_221	VA	NYGC	PVM	PVM	PVM_CD163
FM_221-GCCAGCAAGCATGCAG	FM_221	VA	NYGC	MG	Adapt	Adapt_IFI44L
FM_221-GCGAGAACAATGAGCG	FM_221	VA	NYGC	MG	Adapt	Adapt_IFI44L
FM_221-CGTTGGGAGTGTAGTA	FM_221	VA	NYGC	MG	Homeo	Homeo_PICALM
FM_221-TTACCGCGTAATGTGA	FM_221	VA	NYGC	MG	Homeo	Homeo_PICALM
FM_221-TGATCTTCACGGTGAA	FM_221	VA	NYGC	MG	Homeo	Homeo_PICALM
FM_221-GTGTAACTCGCTCTAC	FM_221	VA	NYGC	MG	Homeo	Homeo_PICALM
FM_221-CTGCATCTCGCAATTG	FM_221	VA	NYGC	MG	Homeo	Homeo_PICALM
FM_221-TCATCATCAGCTACAT	FM_221	VA	NYGC	MG	Homeo	Homeo_PICALM
FM_221-CTCAACCCACAAAGCG	FM_221	VA	NYGC	MG	Adapt	Adapt_HSPA1A
FM_221-GCACGGTAGTAGTCTC	FM_221	VA	NYGC	MG	Homeo	Homeo_PICALM
FM_221-CCTCTCCGTGAGGCAT	FM_221	VA	NYGC	MG	Adapt	Adapt_AIF1
FM_221-AAGACAAAGACCATTC	FM_221	VA	NYGC	MG	Homeo	Homeo_PICALM
FM_221-TCTAACTCACCCTCTA	FM_221	VA	NYGC	PVM	PVM	PVM_CD163
FM_221-GTAGAAAAGCGTATGG	FM_221	VA	NYGC	MG	Homeo	Homeo_PICALM
FM_221-TGAGTCAAGACTTCCA	FM_221	VA	NYGC	MG	Homeo	Homeo_PICALM
FM_221-TTACCGCTCAGCCTCT	FM_221	VA	NYGC	MG	Homeo	Homeo_PICALM
FM_221-GTAGAGGAGACATCCT	FM_221	VA	NYGC	MG	Adapt	Adapt_HSPA1A
FM_221-ATCGTCCTCCAAGCAT	FM_221	VA	NYGC	MG	Homeo	Homeo_PICALM
FM_221-CAGGTATTCGAACTCA	FM_221	VA	NYGC	MG	ADAM	ADAM_GPNMB
FM_221-GAGATGGGTCGTTTCC	FM_221	VA	NYGC	MG	Homeo	Homeo_PICALM
FM_221-TTGATGGGTGTTCAGT	FM_221	VA	NYGC	MG	Adapt	Adapt_HSPA1A
FM_221-ACAAGCTGTGAAGCGT	FM_221	VA	NYGC	MG	Homeo	Homeo_PICALM
FM_221-TTCCACGTCAGAATAG	FM_221	VA	NYGC	MG	Homeo	Homeo_PICALM
FM_221-TCATGTTGTTTGTTGG	FM_221	VA	NYGC	MG	Homeo	Homeo_PICALM
FM_221-CCTAAGAAGCTAGTTC	FM_221	VA	NYGC	MG	Homeo	Homeo_PICALM
FM_221-TGTTACTAGTCACAGG	FM_221	VA	NYGC	MG	Homeo	Homeo_PICALM
FM_221-TTCGCTGCAGGCATTT	FM_221	VA	NYGC	PVM	PVM	PVM_CD163
FM_221-TACCTCGCATTGTCGA	FM_221	VA	NYGC	MG	Homeo	Homeo_PICALM
FM_221-TAGAGTCCACACGTGC	FM_221	VA	NYGC	MG	Homeo	Homeo_PICALM
FM_221-GGTGAAGAGCTGGAGT	FM_221	VA	NYGC	MG	Adapt	Adapt_HSPA1A
FM_221-TCACTCGAGTAGTCAA	FM_221	VA	NYGC	MG	Homeo	Homeo_PICALM
FM_221-CTGTACCAGGTGGTTG	FM_221	VA	NYGC	MG	Homeo	Homeo_PICALM
FM_221-AGTACCAAGTTCCTGA	FM_221	VA	NYGC	MG	Homeo	Homeo_PICALM
FM_221-CTGCTCAGTCGGCCTA	FM_221	VA	NYGC	MG	Homeo	Homeo_PICALM
FM_221-CTATAGGTCTACCAGA	FM_221	VA	NYGC	MG	Homeo	Homeo_PICALM
FM_221-GGAACCCTCCCTCAAC	FM_221	VA	NYGC	MG	Homeo	Homeo_PICALM
FM_221-ACCCTTGAGCAGTAAT	FM_221	VA	NYGC	MG	Homeo	Homeo_PICALM
FM_221-TCACATTGTCACTCAA	FM_221	VA	NYGC	MG	Homeo	Homeo_PICALM
FM_221-ATGGAGGTCTTACCAT	FM_221	VA	NYGC	PVM	PVM	PVM_CD163
FM_221-CGTGATACAGTCAGCC	FM_221	VA	NYGC	MG	Homeo	Homeo_PICALM
FM_221-GTGCTTCCAGAGGTTG	FM_221	VA	NYGC	MG	Homeo	Homeo_PICALM
FM_221-TGACTCCCATTGCCGG	FM_221	VA	NYGC	MG	Adapt	Adapt_IFI44L
FM_221-GGCACGTAGTAGGGTC	FM_221	VA	NYGC	MG	Homeo	Homeo_PICALM
FM_221-GAATCACGTTATAGAG	FM_221	VA	NYGC	MG	Homeo	Homeo_PICALM
FM_221-AGCGATTTCTTCGTGC	FM_221	VA	NYGC	MG	Homeo	Homeo_PICALM
FM_221-TACGTCCTCGAGGCAA	FM_221	VA	NYGC	MG	Homeo	Homeo_PICALM
FM_221-CCTCATGGTCGCATGC	FM_221	VA	NYGC	PVM	PVM	PVM_CD163
FM_221-ACAACCATCACGGTCG	FM_221	VA	NYGC	MG	Homeo	Homeo_PICALM
FM_221-GTAGTACAGCTCTGTA	FM_221	VA	NYGC	MG	Homeo	Homeo_PICALM
FM_221-TGGGAGAAGCTGAAAT	FM_221	VA	NYGC	MG	Homeo	Homeo_PICALM
FM_221-CTCCTCCCATGACTTG	FM_221	VA	NYGC	MG	Adapt	Adapt_HSPA1A
FM_221-GAGGGTATCGAGCTGC	FM_221	VA	NYGC	MG	Homeo	Homeo_PICALM
FM_221-GACTATGAGAATTGCA	FM_221	VA	NYGC	MG	Homeo	Homeo_PICALM
FM_221-TCGGGCAAGACGCTCC	FM_221	VA	NYGC	PVM	PVM	PVM_CD163
FM_221-TGTCCACAGGGAGGTG	FM_221	VA	NYGC	PVM	PVM	PVM_CD163
FM_221-CTCCAACAGCGCCGTT	FM_221	VA	NYGC	PVM	PVM	PVM_CD163
FM_221-GACGTTAAGTATGGCG	FM_221	VA	NYGC	MG	Homeo	Homeo_PICALM
FM_221-CGGTCAGGTGCAATGG	FM_221	VA	NYGC	MG	Homeo	Homeo_PICALM
FM_221-GTTGCTCCAATTAGGA	FM_221	VA	NYGC	MG	Homeo	Homeo_PICALM
FM_221-AGAGAGCAGCGTTAGG	FM_221	VA	NYGC	MG	Homeo	Homeo_PICALM
FM_221-GCTACAACACGGCTAC	FM_221	VA	NYGC	PVM	PVM	PVM_CD163
FM_221-AAGTTCGTCGACCATA	FM_221	VA	NYGC	MG	Adapt	Adapt_HSPA1A
FM_221-TGTTCATCACTCATAG	FM_221	VA	NYGC	MG	Homeo	Homeo_PICALM
FM_221-CTGTATTTCCATATGG	FM_221	VA	NYGC	MG	exAM	exAM_ERN1
FM_221-ACGATCATCTTCACAT	FM_221	VA	NYGC	MG	ADAM	ADAM_GPNMB
FM_221-AGGTTGTGTGTGTGTT	FM_221	VA	NYGC	MG	Homeo	Homeo_PICALM
FM_221-ACTGTGATCGACTCCT	FM_221	VA	NYGC	MG	Homeo	Homeo_PICALM
FM_221-ACACTGAAGTGGTTAA	FM_221	VA	NYGC	MG	Homeo	Homeo_PICALM
FM_221-GACTGATGTGTTCATG	FM_221	VA	NYGC	MG	Homeo	Homeo_PICALM
FM_221-ACCTACCTCGTCAAAC	FM_221	VA	NYGC	PVM	PVM	PVM_CD163
FM_221-GAGTCTAGTCATCAGT	FM_221	VA	NYGC	MG	Homeo	Homeo_PICALM
FM_221-TCATTCAGTGAGTTTC	FM_221	VA	NYGC	MG	Homeo	Homeo_PICALM
FM_221-TCACTCGTCAGCAATC	FM_221	VA	NYGC	MG	Homeo	Homeo_PICALM
FM_221-AATAGAGAGTGCACCC	FM_221	VA	NYGC	MG	Homeo	Homeo_PICALM
FM_221-CCACGAGGTTAGGAGC	FM_221	VA	NYGC	MG	Homeo	Homeo_PICALM
FM_221-AGACCCGAGTTGTCAC	FM_221	VA	NYGC	MG	Homeo	Homeo_PICALM
FM_221-CTCCACAAGCACTGGA	FM_221	VA	NYGC	MG	Homeo	Homeo_PICALM
FM_221-TACTTACGTCAGGCAA	FM_221	VA	NYGC	PVM	PVM	PVM_CD163
FM_221-GCAGCTGGTTAGAAGT	FM_221	VA	NYGC	MG	Homeo	Homeo_PICALM
FM_221-GGGTCACAGCGACTAG	FM_221	VA	NYGC	MG	Homeo	Homeo_PICALM
FM_221-CATTGTTAGCCTGTGC	FM_221	VA	NYGC	MG	Adapt	Adapt_HSPA1A
FM_221-GGGATCCCATACGCAT	FM_221	VA	NYGC	MG	Adapt	Adapt_HIST
FM_221-GTAGTACCACAACCGC	FM_221	VA	NYGC	MG	Homeo	Homeo_PICALM
FM_221-TTTCCTCCAGAAGCGT	FM_221	VA	NYGC	MG	Homeo	Homeo_PICALM
FM_221-TGTGAGTGTAGAGATT	FM_221	VA	NYGC	MG	Homeo	Homeo_PICALM
FM_221-TATTGGGGTAGAATAC	FM_221	VA	NYGC	MG	Homeo	Homeo_PICALM
FM_221-GTTCCGTGTTCGGTCG	FM_221	VA	NYGC	MG	Homeo	Homeo_PICALM
FM_221-TTCATTGCAGGTCAGA	FM_221	VA	NYGC	MG	Homeo	Homeo_PICALM
FM_221-ACTGCAAAGGAACTAT	FM_221	VA	NYGC	MG	Adapt	Adapt_AIF1
FM_221-ATTATCCTCGCAGTTA	FM_221	VA	NYGC	MG	Homeo	Homeo_PICALM
FM_221-GTCATTTAGAGTGAAG	FM_221	VA	NYGC	MG	Homeo	Homeo_PICALM
FM_221-TTTATGCCAACTTGGT	FM_221	VA	NYGC	MG	Homeo	Homeo_PICALM
FM_221-ATGAAAGTCACCGGGT	FM_221	VA	NYGC	MG	Homeo	Homeo_PICALM
FM_221-CGTGAATCACTCCTGT	FM_221	VA	NYGC	MG	Homeo	Homeo_PICALM
FM_221-TGCGATATCCGTGGGT	FM_221	VA	NYGC	MG	Adapt	Adapt_HSPA1A
FM_221-GGCTTTCGTTGTGCAT	FM_221	VA	NYGC	MG	Homeo	Homeo_PICALM
FM_221-TATCTGTCACTCTAGA	FM_221	VA	NYGC	MG	Homeo	Homeo_PICALM
FM_221-TGAGGAGTCCTCCACA	FM_221	VA	NYGC	MG	Homeo	Homeo_PICALM
FM_221-CTCATCGGTCAAAGTA	FM_221	VA	NYGC	MG	Homeo	Homeo_PICALM
FM_221-GTGAGTTAGTCTTCGA	FM_221	VA	NYGC	MG	Homeo	Homeo_PICALM
FM_221-AGGTTGTTCATGCCCT	FM_221	VA	NYGC	MG	Adapt	Adapt_IFI44L
FM_221-ACATGCAGTCTAATCG	FM_221	VA	NYGC	MG	Homeo	Homeo_PICALM
FM_221-TCGGGACAGGTGCTAG	FM_221	VA	NYGC	MG	Adapt	Adapt_AIF1
FM_221-ACGATCATCCTTTGAT	FM_221	VA	NYGC	MG	Adapt	Adapt_AIF1
FM_221-TCAGCAATCGGCCAAC	FM_221	VA	NYGC	MG	Homeo	Homeo_PICALM
FM_221-GACAGCCAGGTTATAG	FM_221	VA	NYGC	MG	Homeo	Homeo_PICALM
FM_221-CCTTTGGAGATTGTGA	FM_221	VA	NYGC	MG	Adapt	Adapt_AIF1
FM_221-GTCACTCAGTCGCGAA	FM_221	VA	NYGC	MG	Homeo	Homeo_PICALM
FM_221-ACGTCCTTCCAGTGCG	FM_221	VA	NYGC	MG	Homeo	Homeo_PICALM
FM_221-TCCTAATTCGAGTCCG	FM_221	VA	NYGC	MG	Homeo	Homeo_PICALM
FM_221-TAATCTCCATAAGATG	FM_221	VA	NYGC	MG	Homeo	Homeo_PICALM
FM_221-TCAGCAAGTCTGTGAT	FM_221	VA	NYGC	MG	Adapt	Adapt_AIF1
FM_221-AGCCAATGTAGGCTGA	FM_221	VA	NYGC	MG	Homeo	Homeo_PICALM
FM_221-CGGACACGTACTCGTA	FM_221	VA	NYGC	MG	Homeo	Homeo_PICALM
FM_221-CTCAGAACATCTCCCA	FM_221	VA	NYGC	MG	Homeo	Homeo_PICALM
FM_221-GGAGGATTCTTGTTAC	FM_221	VA	NYGC	MG	Adapt	Adapt_HSPA1A
FM_221-TTTAGTCCAGATCCTA	FM_221	VA	NYGC	MG	Adapt	Adapt_AIF1
FM_221-ATGTCCCAGTGCCGAA	FM_221	VA	NYGC	MG	Adapt	Adapt_IFI44L
FM_221-AATGAAGGTGCAACAG	FM_221	VA	NYGC	MG	Adapt	Adapt_HIST
FM_221-GGTCACGAGTCGGCCT	FM_221	VA	NYGC	MG	Adapt	Adapt_AIF1
FM_221-TCATTCATCCGTATGA	FM_221	VA	NYGC	MG	Homeo	Homeo_PICALM
FM_221-AGCGATTTCCGATCTC	FM_221	VA	NYGC	MG	Homeo	Homeo_PICALM
FM_221-TTTCGATTCACTTATC	FM_221	VA	NYGC	PVM	PVM	PVM_CD163
FM_221-AGCCAGCTCTGCGGGT	FM_221	VA	NYGC	MG	Homeo	Homeo_PICALM
FM_221-GGTGAAGAGGGCAGAG	FM_221	VA	NYGC	MG	Homeo	Homeo_PICALM
FM_221-GTAGAAAAGTTCATGC	FM_221	VA	NYGC	PVM	PVM	PVM_CD163
FM_221-GGGTTTAGTCCACAGC	FM_221	VA	NYGC	MG	ADAM	ADAM_GPNMB
FM_221-TGGATCACATCAACCA	FM_221	VA	NYGC	PVM	PVM	PVM_CD163
FM_221-AACACACCACAGTCAT	FM_221	VA	NYGC	MG	Homeo	Homeo_PICALM
FM_221-CGATGGCTCATGACAC	FM_221	VA	NYGC	MG	Homeo	Homeo_PICALM
FM_221-TAGTGCAAGCCAACCC	FM_221	VA	NYGC	MG	Homeo	Homeo_PICALM
FM_221-TCGACGGAGGCCCGTT	FM_221	VA	NYGC	MG	Homeo	Homeo_PICALM
FM_221-CATAGACAGGAGAGTA	FM_221	VA	NYGC	MG	Adapt	Adapt_HSPA1A
FM_221-CGGGTCAGTACAATAG	FM_221	VA	NYGC	MG	Homeo	Homeo_PICALM
FM_221-TTGTGTTAGCTGCCTG	FM_221	VA	NYGC	MG	Adapt	Adapt_IFI44L
FM_221-AGGACGAGTCGGCTAC	FM_221	VA	NYGC	MG	Homeo	Homeo_PICALM
FM_221-ATCGTGACATGAGTAA	FM_221	VA	NYGC	MG	Adapt	Adapt_AIF1
FM_221-ACAACCATCCTACGGG	FM_221	VA	NYGC	MG	Homeo	Homeo_PICALM
FM_221-TCCTTCTAGGGTCAAC	FM_221	VA	NYGC	MG	Homeo	Homeo_PICALM
FM_221-CCCTGATTCATGGAGG	FM_221	VA	NYGC	MG	Homeo	Homeo_PICALM
FM_221-TCCATCGAGGACGCTA	FM_221	VA	NYGC	MG	Homeo	Homeo_PICALM
FM_221-TCCCAGTTCGATTGAC	FM_221	VA	NYGC	MG	Homeo	Homeo_PICALM
FM_221-GTAATCGAGGAAAGTG	FM_221	VA	NYGC	MG	Homeo	Homeo_PICALM
FM_221-GACGCTGCAAGGTTGG	FM_221	VA	NYGC	MG	Homeo	Homeo_PICALM
FM_221-TGGAGGACAGTAGGAC	FM_221	VA	NYGC	MG	Homeo	Homeo_PICALM
FM_221-AACTTCTCACTTACAG	FM_221	VA	NYGC	MG	Homeo	Homeo_PICALM
FM_221-CCCTGATTCCTCCACA	FM_221	VA	NYGC	MG	Homeo	Homeo_PICALM
FM_221-ATTCGTTAGTTAACAG	FM_221	VA	NYGC	MG	Homeo	Homeo_PICALM
FM_221-GGGCGTTAGGGTCACA	FM_221	VA	NYGC	MG	Adapt	Adapt_HSPA1A
FM_221-CCTATCGCAAATGATG	FM_221	VA	NYGC	MG	Homeo	Homeo_PICALM
FM_221-CTCAATTAGACCTCCG	FM_221	VA	NYGC	MG	Homeo	Homeo_PICALM
FM_221-TTGTGTTGTTACCCTC	FM_221	VA	NYGC	MG	Homeo	Homeo_PICALM
FM_221-CAGCACGCAGCGTGCT	FM_221	VA	NYGC	MG	Homeo	Homeo_PICALM
FM_221-TCTTCCTCAGACCGCT	FM_221	VA	NYGC	MG	Homeo	Homeo_PICALM
FM_221-TCTCCGACACAGTCCG	FM_221	VA	NYGC	MG	Homeo	Homeo_PICALM
FM_221-ATCATTCTCTACCTTA	FM_221	VA	NYGC	MG	Homeo	Homeo_PICALM
FM_221-CTTCCTTCAATTTCGG	FM_221	VA	NYGC	MG	Homeo	Homeo_PICALM
FM_221-GTAGCTAAGCTACAAA	FM_221	VA	NYGC	MG	Homeo	Homeo_PICALM
FM_221-TCGAAGTTCGGCTTCT	FM_221	VA	NYGC	PVM	PVM	PVM_CD163
FM_221-CCTGCATCACCCTGAG	FM_221	VA	NYGC	MG	Homeo	Homeo_PICALM
FM_221-TCATGCCGTATGTCTG	FM_221	VA	NYGC	MG	Homeo	Homeo_PICALM
FM_221-GCAACCGTCAAGCCGC	FM_221	VA	NYGC	MG	Adapt	Adapt_AIF1
FM_221-GTTACGAAGACAACAT	FM_221	VA	NYGC	MG	Homeo	Homeo_PICALM
FM_221-GAAGAATTCCTTATGT	FM_221	VA	NYGC	MG	Homeo	Homeo_PICALM
FM_221-CACATGAGTAGCTGTT	FM_221	VA	NYGC	MG	Homeo	Homeo_PICALM
FM_221-TACCGAATCTTAGCCC	FM_221	VA	NYGC	MG	Homeo	Homeo_PICALM
FM_221-TCCGTGTGTACGTTCA	FM_221	VA	NYGC	MG	Adapt	Adapt_AIF1
FM_221-AACCCAAAGTGCAACG	FM_221	VA	NYGC	MG	Adapt	Adapt_AIF1
FM_221-ATGGATCAGAGCCTGA	FM_221	VA	NYGC	MG	Homeo	Homeo_PICALM
FM_221-TCATTACAGTGCAGCA	FM_221	VA	NYGC	MG	Homeo	Homeo_PICALM
FM_221-CAACGATGTGTTCCTC	FM_221	VA	NYGC	MG	Homeo	Homeo_PICALM
FM_221-GACGTTACACCAGGTC	FM_221	VA	NYGC	MG	Homeo	Homeo_PICALM
FM_221-GACATCAAGGTCGTGA	FM_221	VA	NYGC	MG	Homeo	Homeo_PICALM
FM_221-TTGTTTGGTTCAGCTA	FM_221	VA	NYGC	MG	Adapt	Adapt_AIF1
FM_221-ATTTACCTCGCTAAAC	FM_221	VA	NYGC	MG	Adapt	Adapt_HSPA1A
FM_221-GAGATGGCAGACAAAT	FM_221	VA	NYGC	MG	Homeo	Homeo_PICALM
FM_221-AGAGCCCAGCTTCATG	FM_221	VA	NYGC	MG	Homeo	Homeo_PICALM
FM_221-CCAAGCGAGAAGCCTG	FM_221	VA	NYGC	MG	Homeo	Homeo_PICALM
FM_221-CTGGACGGTGACTGAG	FM_221	VA	NYGC	MG	Adapt	Adapt_AIF1
FM_221-AGTAGCTGTTTGTGGT	FM_221	VA	NYGC	MG	Homeo	Homeo_PICALM
FM_221-CACGTGGGTCCTCATC	FM_221	VA	NYGC	MG	Adapt	Adapt_AIF1
FM_221-TCGGGACAGGGATGTC	FM_221	VA	NYGC	MG	Homeo	Homeo_PICALM
FM_221-TAACACGAGCGATGAC	FM_221	VA	NYGC	MG	Homeo	Homeo_PICALM
FM_221-TAGACTGAGCTTAGTC	FM_221	VA	NYGC	MG	Homeo	Homeo_PICALM
FM_221-ACAAAGATCTGTCTCG	FM_221	VA	NYGC	MG	ADAM	ADAM_GPNMB
FM_221-TGACCCTTCCGCATAA	FM_221	VA	NYGC	MG	Homeo	Homeo_PICALM
FM_221-ACTATTCCAAGACGAC	FM_221	VA	NYGC	PVM	PVM	PVM_CD163
FM_221-CAGGTATAGACTCTTG	FM_221	VA	NYGC	PVM	PVM	PVM_CD163
FM_221-TGATCTTCATCATCTT	FM_221	VA	NYGC	MG	Adapt	Adapt_IFI44L
FM_221-AAGACAACAGAGGCTA	FM_221	VA	NYGC	MG	exAM	exAM_ERN1
FM_221-ATGATCGAGTCATACC	FM_221	VA	NYGC	MG	Adapt	Adapt_HSPA1A
FM_221-CTGCTCAGTATGCTAC	FM_221	VA	NYGC	MG	Adapt	Adapt_HSPA1A
FM_221-AGATCCACAGCAGAAC	FM_221	VA	NYGC	MG	Homeo	Homeo_PICALM
FM_221-CCACGAGTCATTACCT	FM_221	VA	NYGC	MG	Homeo	Homeo_PICALM
FM_221-GTCGCGATCTTGCAAG	FM_221	VA	NYGC	MG	Homeo	Homeo_PICALM
FM_221-TTCCTCTAGATAGCTA	FM_221	VA	NYGC	MG	Homeo	Homeo_PICALM
FM_221-ACCTGAACAGGTTCGC	FM_221	VA	NYGC	MG	Homeo	Homeo_PICALM
FM_221-TGACCCTTCGCAGTTA	FM_221	VA	NYGC	MG	Homeo	Homeo_PICALM
FM_221-GGTAACTTCACTTGGA	FM_221	VA	NYGC	MG	Adapt	Adapt_IFI44L
FM_221-GGAACCCGTCTTGCTC	FM_221	VA	NYGC	MG	Homeo	Homeo_PICALM
FM_221-AGACCATGTAGAGGAA	FM_221	VA	NYGC	MG	Homeo	Homeo_PICALM
FM_221-AATGCCACAGTGAGCA	FM_221	VA	NYGC	MG	Homeo	Homeo_PICALM
FM_221-ATCCACCAGCACAAAT	FM_221	VA	NYGC	MG	Homeo	Homeo_PICALM
FM_221-GACGCTGGTATTGCCA	FM_221	VA	NYGC	MG	Adapt	Adapt_AIF1
FM_221-CATGGTAAGACAACTA	FM_221	VA	NYGC	MG	Homeo	Homeo_PICALM
FM_221-CCTGTTGGTACAGAGC	FM_221	VA	NYGC	PVM	PVM	PVM_CD163
FM_221-CCGGGTATCATACAGC	FM_221	VA	NYGC	MG	Homeo	Homeo_PICALM
FM_221-TCATTACGTGCATACT	FM_221	VA	NYGC	MG	Homeo	Homeo_PICALM
FM_221-CTGGACGCAACTGATC	FM_221	VA	NYGC	MG	Homeo	Homeo_PICALM
FM_221-GGTAACTGTAGATGTA	FM_221	VA	NYGC	MG	Homeo	Homeo_PICALM
FM_221-TTGAACGTCTTTCGAT	FM_221	VA	NYGC	MG	Homeo	Homeo_PICALM
FM_221-AGGATAAGTTCGGCTG	FM_221	VA	NYGC	MG	Homeo	Homeo_PICALM
FM_221-CTGTCGTTCATTACCT	FM_221	VA	NYGC	MG	Homeo	Homeo_PICALM
FM_221-GGGCTCAAGCAGATAT	FM_221	VA	NYGC	MG	Homeo	Homeo_PICALM
FM_221-GGTCACGAGTGTAGTA	FM_221	VA	NYGC	MG	Adapt	Adapt_AIF1
FM_221-TCTCAGCTCCATAAGC	FM_221	VA	NYGC	MG	Homeo	Homeo_PICALM
FM_221-TATGTTCCATGTGTCA	FM_221	VA	NYGC	MG	Homeo	Homeo_PICALM
FM_221-CATCAAGCAAGGCTTT	FM_221	VA	NYGC	MG	Homeo	Homeo_PICALM
FM_221-TACGCTCAGTTGCATC	FM_221	VA	NYGC	MG	Homeo	Homeo_PICALM
FM_221-CTCCATGAGATTCGCT	FM_221	VA	NYGC	MG	Homeo	Homeo_PICALM
FM_221-GAATAGAAGAGTAACT	FM_221	VA	NYGC	MG	Homeo	Homeo_PICALM
FM_221-TGCTCCACAGGGAATC	FM_221	VA	NYGC	MG	Homeo	Homeo_PICALM
FM_221-AGCGATTCAAATCGTC	FM_221	VA	NYGC	MG	Homeo	Homeo_PICALM
FM_221-GACTCAAAGCCTCACG	FM_221	VA	NYGC	MG	Homeo	Homeo_PICALM
FM_221-TCCTCGATCCGATCGG	FM_221	VA	NYGC	MG	Homeo	Homeo_PICALM
FM_221-GGTTGTAGTGGATACG	FM_221	VA	NYGC	MG	Homeo	Homeo_PICALM
FM_221-TCACTCGTCTACCCAC	FM_221	VA	NYGC	MG	Homeo	Homeo_PICALM
FM_221-GATGCTACAGGTATGG	FM_221	VA	NYGC	PVM	PVM	PVM_CD163
FM_221-CAGATCAAGATCCCAT	FM_221	VA	NYGC	MG	Homeo	Homeo_PICALM
FM_221-CGGAATTCAATTCTCT	FM_221	VA	NYGC	MG	exAM	exAM_ERN1
FM_221-TCGGGACTCATAGACC	FM_221	VA	NYGC	MG	Adapt	Adapt_CCL3
FM_221-ATGGGTTTCGACGATT	FM_221	VA	NYGC	MG	Homeo	Homeo_PICALM
FM_221-GTGATGTGTTGGCCGT	FM_221	VA	NYGC	PVM	PVM	PVM_CD163
FM_221-ATTGGGTGTATGCAAA	FM_221	VA	NYGC	MG	Adapt	Adapt_HSPA1A
FM_221-GTCATGACAGCGCGTT	FM_221	VA	NYGC	MG	exAM	exAM_ERN1
FM_221-GCCGTGATCCCGTTCA	FM_221	VA	NYGC	MG	Homeo	Homeo_PICALM
FM_221-TATCCTAGTTCGGTCG	FM_221	VA	NYGC	MG	Homeo	Homeo_PICALM
FM_221-AGTTCCCGTGGCAACA	FM_221	VA	NYGC	MG	Adapt	Adapt_HIST
FM_221-GGGAGATCACAGCCTG	FM_221	VA	NYGC	MG	Homeo	Homeo_PICALM
FM_221-CTAGACAAGAGTAACT	FM_221	VA	NYGC	MG	Homeo	Homeo_PICALM
FM_221-CTCCCAATCCGTCACT	FM_221	VA	NYGC	MG	Homeo	Homeo_PICALM
FM_221-GTGTAACCAAGCTGCC	FM_221	VA	NYGC	MG	Homeo	Homeo_PICALM
FM_221-CTCATGCTCACTTGGA	FM_221	VA	NYGC	MG	Homeo	Homeo_PICALM
FM_221-GTGCGTGTCCTGTTAT	FM_221	VA	NYGC	MG	Homeo	Homeo_PICALM
FM_221-GTACAACTCGGAATGG	FM_221	VA	NYGC	MG	Homeo	Homeo_PICALM
FM_221-AGTTCGATCAGGCGAA	FM_221	VA	NYGC	MG	Homeo	Homeo_PICALM
FM_221-GTGAGCCCACTATCCC	FM_221	VA	NYGC	MG	Homeo	Homeo_PICALM
FM_221-GAGTTGTCAATAGAGT	FM_221	VA	NYGC	MG	Adapt	Adapt_HSPA1A
FM_221-GAAGCCCCATTGGATC	FM_221	VA	NYGC	MG	Homeo	Homeo_PICALM
FM_221-ATCGCCTTCGTCCTTG	FM_221	VA	NYGC	MG	Homeo	Homeo_PICALM
FM_221-TGCGGCATCGAGATGG	FM_221	VA	NYGC	MG	Homeo	Homeo_PICALM
FM_221-CTCCTCCTCAGGCGAA	FM_221	VA	NYGC	MG	Homeo	Homeo_PICALM
FM_221-CGTAATGAGAGCCCAA	FM_221	VA	NYGC	PVM	PVM	PVM_CD163
FM_221-ATACTTCCACAGCCTG	FM_221	VA	NYGC	PVM	PVM	PVM_CD163
FM_221-GAGGGTACAAATCAGA	FM_221	VA	NYGC	MG	Homeo	Homeo_PICALM
FM_221-CATTGCCGTAGGGTAC	FM_221	VA	NYGC	MG	Adapt	Adapt_AIF1
FM_221-TCCCATGAGCGTGAAC	FM_221	VA	NYGC	MG	Homeo	Homeo_PICALM
FM_221-CAAGGGACACCAATTG	FM_221	VA	NYGC	MG	Homeo	Homeo_PICALM
FM_221-CTCAGAAGTTCGGACC	FM_221	VA	NYGC	MG	Homeo	Homeo_PICALM
FM_221-CGGAGAAAGAAGTATC	FM_221	VA	NYGC	MG	Homeo	Homeo_PICALM
FM_221-CTACATTAGAAACTAC	FM_221	VA	NYGC	MG	Homeo	Homeo_PICALM
FM_221-GAGGCCTTCTGCCTGT	FM_221	VA	NYGC	MG	Adapt	Adapt_HSPA1A
FM_221-CGTCCATAGTCAAGCG	FM_221	VA	NYGC	MG	Homeo	Homeo_PICALM
FM_221-GAGTGTTCACTCCGGA	FM_221	VA	NYGC	MG	Homeo	Homeo_PICALM
FM_221-CTTTCAACACGGCCAT	FM_221	VA	NYGC	MG	exAM	exAM_ERN1
FM_221-GCTTTCGCACCGCTAG	FM_221	VA	NYGC	MG	Homeo	Homeo_PICALM
FM_221-TTGCATTAGGTGGTTG	FM_221	VA	NYGC	MG	Homeo	Homeo_PICALM
FM_221-TCTGCCAGTGATAGTA	FM_221	VA	NYGC	MG	Homeo	Homeo_PICALM
FM_221-TCTATCAAGGTGCATG	FM_221	VA	NYGC	MG	Homeo	Homeo_PICALM
FM_221-GTAGGAGAGGTGAGCT	FM_221	VA	NYGC	MG	Homeo	Homeo_PICALM
FM_221-CTCTCGAAGGGCAGAG	FM_221	VA	NYGC	MG	Homeo	Homeo_PICALM
FM_221-AATGGAAGTAGGTCAG	FM_221	VA	NYGC	MG	Homeo	Homeo_PICALM
FM_221-AGATAGATCCATCACC	FM_221	VA	NYGC	MG	Homeo	Homeo_PICALM
FM_221-AGGATAATCCTAAACG	FM_221	VA	NYGC	MG	Adapt	Adapt_HSPA1A
FM_221-GAGAAATTCTTCTTCC	FM_221	VA	NYGC	PVM	PVM	PVM_CD163
FM_221-GTTCGCTCACGACGCT	FM_221	VA	NYGC	PVM	PVM	PVM_CD163
FM_221-GTGTGGCGTGGAATGC	FM_221	VA	NYGC	MG	Homeo	Homeo_PICALM
FM_221-CTGATCCGTACCTGTA	FM_221	VA	NYGC	MG	Homeo	Homeo_PICALM
FM_221-CCTGCATAGAAATGGG	FM_221	VA	NYGC	MG	Adapt	Adapt_AIF1
FM_221-TCCATCGTCTGGCCGA	FM_221	VA	NYGC	MG	Homeo	Homeo_PICALM
FM_221-CGTTGGGAGAGAAGGT	FM_221	VA	NYGC	MG	Adapt	Adapt_HSPA1A
FM_221-CAGTTCCGTCATGGCC	FM_221	VA	NYGC	MG	Homeo	Homeo_PICALM
FM_221-TGGATGTGTCCCTAAA	FM_221	VA	NYGC	MG	Homeo	Homeo_PICALM
FM_221-GATGATCCATAGTCGT	FM_221	VA	NYGC	MG	Homeo	Homeo_PICALM
FM_221-GGCGTCAGTTGTTGTG	FM_221	VA	NYGC	MG	Homeo	Homeo_PICALM
FM_221-TCTACCGTCTTGAACG	FM_221	VA	NYGC	MG	Homeo	Homeo_PICALM
FM_221-GTGTCCTGTCGTTGCG	FM_221	VA	NYGC	MG	Homeo	Homeo_PICALM
FM_221-TTGCGTCTCATGTCAG	FM_221	VA	NYGC	MG	Homeo	Homeo_PICALM
FM_221-AATTCCTTCACGAACT	FM_221	VA	NYGC	MG	exAM	exAM_ERN1
FM_221-GCAACCGTCGTAATGC	FM_221	VA	NYGC	MG	Homeo	Homeo_PICALM
FM_221-CTATAGGGTCGACTGC	FM_221	VA	NYGC	MG	Homeo	Homeo_PICALM
FM_221-TGAATCGGTTACCTGA	FM_221	VA	NYGC	MG	Homeo	Homeo_PICALM
FM_221-CGACAGCGTATTTCGG	FM_221	VA	NYGC	MG	Homeo	Homeo_PICALM
FM_221-CTCTCGAGTCACAGAG	FM_221	VA	NYGC	MG	Homeo	Homeo_PICALM
FM_221-GTAGCTAGTGAGTCAG	FM_221	VA	NYGC	MG	Homeo	Homeo_PICALM
FM_221-CTCCTCCAGTCAGCGA	FM_221	VA	NYGC	MG	Homeo	Homeo_PICALM
FM_221-CATCCCAGTAGGTGCA	FM_221	VA	NYGC	MG	Homeo	Homeo_PICALM
FM_221-TGAGGTTTCCAGCAAT	FM_221	VA	NYGC	MG	Homeo	Homeo_PICALM
FM_221-GGGATCCGTGAGGCAT	FM_221	VA	NYGC	MG	Homeo	Homeo_PICALM
FM_221-GACCGTGGTCCACGCA	FM_221	VA	NYGC	MG	Adapt	Adapt_IFI44L
FM_221-TTGGATGTCATTGGTG	FM_221	VA	NYGC	MG	Adapt	Adapt_AIF1
FM_221-AGATGAAGTACGTACT	FM_221	VA	NYGC	MG	Homeo	Homeo_PICALM
FM_221-GTTCCGTGTTTCCAAG	FM_221	VA	NYGC	PVM	PVM	PVM_CD163
FM_221-TCCCATGCAGGGTCTC	FM_221	VA	NYGC	MG	Homeo	Homeo_PICALM
FM_221-GTAAGTCTCTTTCCGG	FM_221	VA	NYGC	MG	Homeo	Homeo_PICALM
FM_221-TGTCCACGTTCAGCTA	FM_221	VA	NYGC	MG	Homeo	Homeo_PICALM
FM_221-GGCTTTCCATTCACCC	FM_221	VA	NYGC	PVM	PVM	PVM_CD163
FM_221-AGTCACAAGGAAGAAC	FM_221	VA	NYGC	PVM	PVM	PVM_CD163
FM_221-CACTGAATCATTTCCA	FM_221	VA	NYGC	MG	Homeo	Homeo_PICALM
FM_221-TAAGTCGGTAATTGGA	FM_221	VA	NYGC	MG	Adapt	Adapt_AIF1
FM_221-CTTGAGACATCGAAGG	FM_221	VA	NYGC	MG	Homeo	Homeo_PICALM
FM_221-TCGCTCAGTGAATGAT	FM_221	VA	NYGC	MG	Adapt	Adapt_AIF1
FM_221-TCGGATAAGTACCGGA	FM_221	VA	NYGC	MG	exAM	exAM_ERN1
FM_221-CTGTCGTTCGACCAAT	FM_221	VA	NYGC	MG	Homeo	Homeo_PICALM
FM_221-AGTACTGGTCTACAAC	FM_221	VA	NYGC	MG	Adapt	Adapt_AIF1
FM_221-TATCCTATCAAGATAG	FM_221	VA	NYGC	MG	Homeo	Homeo_PICALM
FM_221-TCTTGCGCATTGTGCA	FM_221	VA	NYGC	MG	Homeo	Homeo_PICALM
FM_221-GCCAGTGGTTAACCTG	FM_221	VA	NYGC	MG	Adapt	Adapt_HSPA1A
FM_221-TCAGTGAAGACATCCT	FM_221	VA	NYGC	MG	Adapt	Adapt_AIF1
FM_221-AGAGCAGGTGACTCTA	FM_221	VA	NYGC	MG	Homeo	Homeo_PICALM
FM_221-AGCTACAGTGCGGATA	FM_221	VA	NYGC	MG	Homeo	Homeo_PICALM
FM_221-GATTCTTGTTTCACTT	FM_221	VA	NYGC	MG	Homeo	Homeo_PICALM
FM_221-TCGATTTAGTAAAGCT	FM_221	VA	NYGC	MG	Homeo	Homeo_PICALM
FM_221-CCCGGAATCTGATGGT	FM_221	VA	NYGC	MG	Homeo	Homeo_PICALM
FM_221-CACAGGCCATAATCGC	FM_221	VA	NYGC	MG	ADAM	ADAM_GPNMB
FM_221-CCTGTTGTCGGCACTG	FM_221	VA	NYGC	MG	Homeo	Homeo_PICALM
FM_221-GTCATGAAGCCATTTG	FM_221	VA	NYGC	MG	Homeo	Homeo_PICALM
FM_221-TTTACGTAGGTGCCAA	FM_221	VA	NYGC	MG	Homeo	Homeo_PICALM
FM_221-CATCAAGGTGTTGACT	FM_221	VA	NYGC	MG	Homeo	Homeo_PICALM
FM_221-AAAGGGCCAAATTGGA	FM_221	VA	NYGC	MG	Homeo	Homeo_PICALM
FM_221-CCGTTCACATCGATGT	FM_221	VA	NYGC	MG	Homeo	Homeo_PICALM
FM_221-TTAATCCTCGGTCTAA	FM_221	VA	NYGC	PVM	PVM	PVM_CD163
FM_221-AGATGCTTCAGGGATG	FM_221	VA	NYGC	PVM	PVM	PVM_CD163
FM_221-GGGACTCGTGACTATC	FM_221	VA	NYGC	MG	Homeo	Homeo_PICALM
FM_221-AGGGTTTTCCGTGTGG	FM_221	VA	NYGC	MG	Homeo	Homeo_PICALM
FM_221-TGGGCGTAGCGGTAGT	FM_221	VA	NYGC	MG	Homeo	Homeo_PICALM
FM_221-CTAAGTGCATCCCACT	FM_221	VA	NYGC	MG	Homeo	Homeo_PICALM
FM_221-CAACCAAGTCATAACC	FM_221	VA	NYGC	MG	Homeo	Homeo_PICALM
FM_221-TTTAGTCAGACATAAC	FM_221	VA	NYGC	MG	Homeo	Homeo_PICALM
FM_221-AACTTCTAGTCTCCTC	FM_221	VA	NYGC	MG	Homeo	Homeo_PICALM
FM_221-TAGACCAGTGTTCAGT	FM_221	VA	NYGC	MG	Homeo	Homeo_PICALM
FM_221-ATCGATGCACAGAAGC	FM_221	VA	NYGC	MG	Homeo	Homeo_PICALM
FM_221-TCTCACGAGGGAGGCA	FM_221	VA	NYGC	MG	Adapt	Adapt_AIF1
FM_221-GAGGCCTCAGAGGCTA	FM_221	VA	NYGC	MG	Homeo	Homeo_PICALM
FM_221-GTGGTTAGTACAAGTA	FM_221	VA	NYGC	MG	Homeo	Homeo_PICALM
FM_221-AAATGGAGTCTTCAAG	FM_221	VA	NYGC	MG	Homeo	Homeo_PICALM
FM_221-CTGTGGGCATCCTTGC	FM_221	VA	NYGC	MG	Homeo	Homeo_PICALM
FM_221-ACCTGAAAGGAGGTTC	FM_221	VA	NYGC	MG	Homeo	Homeo_PICALM
FM_221-AGAAATGAGAAGCCTG	FM_221	VA	NYGC	MG	Homeo	Homeo_PICALM
FM_221-TGAGCATTCATTCGTT	FM_221	VA	NYGC	MG	Adapt	Adapt_AIF1
FM_221-GAATAGATCCGTGGCA	FM_221	VA	NYGC	MG	Homeo	Homeo_PICALM
FM_221-AGTGTTGTCAAGTAAG	FM_221	VA	NYGC	PVM	PVM	PVM_CD163
FM_221-AGGCTGCAGTGTGTTC	FM_221	VA	NYGC	MG	Homeo	Homeo_PICALM
FM_221-CGCCAGACAGAGGCTA	FM_221	VA	NYGC	MG	Adapt	Adapt_HSPA1A
FM_221-CTGGACGTCTTCCAGC	FM_221	VA	NYGC	MG	Homeo	Homeo_PICALM
FM_221-TGTTGAGGTTCGTTCC	FM_221	VA	NYGC	MG	Homeo	Homeo_PICALM
FM_221-ACACGCGAGCTTGTGT	FM_221	VA	NYGC	MG	Homeo	Homeo_PICALM
FM_221-GACTATGTCATTTGGG	FM_221	VA	NYGC	MG	Adapt	Adapt_HSPA1A
FM_221-CCGAACGGTTGCAACT	FM_221	VA	NYGC	MG	Homeo	Homeo_PICALM
FM_221-CAATACGAGGCCACTC	FM_221	VA	NYGC	MG	Homeo	Homeo_PICALM
FM_221-CTCGAGGCAGCGCGTT	FM_221	VA	NYGC	PVM	PVM	PVM_CD163
FM_221-GTCCCATTCAGTGTTG	FM_221	VA	NYGC	MG	Homeo	Homeo_PICALM
FM_221-TAGGAGGCAAGACCGA	FM_221	VA	NYGC	MG	Adapt	Adapt_HSPA1A
FM_221-GCATTAGCAAAGCTAA	FM_221	VA	NYGC	MG	Homeo	Homeo_PICALM
FM_221-CTGCAGGCATGCAGGA	FM_221	VA	NYGC	MG	Adapt	Adapt_AIF1
FM_221-GTCTTTAGTTACGTAC	FM_221	VA	NYGC	MG	Homeo	Homeo_PICALM
FM_221-AGAGCAGGTGAAAGTT	FM_221	VA	NYGC	PVM	PVM	PVM_CD163
FM_221-CCGTTCAAGTGTAGTA	FM_221	VA	NYGC	MG	Homeo	Homeo_PICALM
FM_221-CACTGAAGTACTCGAT	FM_221	VA	NYGC	MG	Homeo	Homeo_PICALM
FM_221-GTGGGAAAGTACTCGT	FM_221	VA	NYGC	MG	Homeo	Homeo_PICALM
FM_221-TCGTAGAAGGACTGGT	FM_221	VA	NYGC	MG	Homeo	Homeo_PICALM
FM_221-TCCACCAAGGGATCAC	FM_221	VA	NYGC	MG	Homeo	Homeo_PICALM
FM_221-TCCCAGTCAGCGTACC	FM_221	VA	NYGC	MG	Homeo	Homeo_PICALM
FM_221-ACTTATCCATAAGATG	FM_221	VA	NYGC	MG	exAM	exAM_ERN1
FM_221-CTTCTAACATAGTCGT	FM_221	VA	NYGC	PVM	PVM	PVM_CD163
FM_221-TTTGTTGTCGGTGAAG	FM_221	VA	NYGC	MG	Homeo	Homeo_PICALM
FM_221-GAATAGAAGTATGTAG	FM_221	VA	NYGC	MG	Adapt	Adapt_HIST
FM_221-AGAACCTAGTGGCCTC	FM_221	VA	NYGC	MG	Homeo	Homeo_PICALM
FM_221-TGGGTTACATACATCG	FM_221	VA	NYGC	MG	Homeo	Homeo_PICALM
FM_221-AGTCTCCAGCTATCCA	FM_221	VA	NYGC	MG	Homeo	Homeo_PICALM
FM_221-TAGACTGGTTAGCGGA	FM_221	VA	NYGC	MG	Homeo	Homeo_PICALM
FM_221-GACCCTTGTGAATATG	FM_221	VA	NYGC	MG	Homeo	Homeo_PICALM
FM_221-CGTGTCTAGGTAGGCT	FM_221	VA	NYGC	MG	Homeo	Homeo_PICALM
FM_221-TTTCAGTGTGCCTGCA	FM_221	VA	NYGC	MG	Homeo	Homeo_PICALM
FM_221-TTCTAGTCAAGATTGA	FM_221	VA	NYGC	MG	Homeo	Homeo_PICALM
FM_221-CCGATCTTCAGTCAGT	FM_221	VA	NYGC	MG	Homeo	Homeo_PICALM
FM_221-ATCACGACATGACTCA	FM_221	VA	NYGC	PVM	PVM	PVM_CD163
FM_221-ACCAAACAGTTGAAGT	FM_221	VA	NYGC	MG	ADAM	ADAM_GPNMB
FM_221-GACTGATGTTCGTAAC	FM_221	VA	NYGC	MG	Homeo	Homeo_PICALM
FM_221-CGCAGGTAGTAGTCCT	FM_221	VA	NYGC	MG	Homeo	Homeo_PICALM
FM_221-GTGCAGCCACCTGCAG	FM_221	VA	NYGC	MG	Homeo	Homeo_PICALM
FM_221-AATGCCAGTGATAGAT	FM_221	VA	NYGC	MG	Homeo	Homeo_PICALM
FM_221-CTGTAGAAGCGCTGAA	FM_221	VA	NYGC	MG	Adapt	Adapt_HSPA1A
FM_221-CTTACCGCATCGAAGG	FM_221	VA	NYGC	MG	Homeo	Homeo_PICALM
FM_221-ACTCCCAAGACTGGGT	FM_221	VA	NYGC	MG	Homeo	Homeo_PICALM
FM_221-CGAGGAACAGTCGGTC	FM_221	VA	NYGC	MG	Adapt	Adapt_AIF1
FM_221-ATTCTTGCAGTTGAAA	FM_221	VA	NYGC	MG	Homeo	Homeo_PICALM
FM_221-TAACTTCGTGTCTTGA	FM_221	VA	NYGC	MG	Homeo	Homeo_PICALM
FM_221-ACAACCAAGTGTTCAC	FM_221	VA	NYGC	MG	Homeo	Homeo_PICALM
FM_221-CATGCCTTCTAACACG	FM_221	VA	NYGC	MG	Homeo	Homeo_PICALM
FM_221-GAAACCTCATTGTACG	FM_221	VA	NYGC	MG	Adapt	Adapt_AIF1
FM_221-TTGGTTTGTGAGTTTC	FM_221	VA	NYGC	MG	Homeo	Homeo_PICALM
FM_221-CTGAATGTCTGGAAGG	FM_221	VA	NYGC	MG	Homeo	Homeo_PICALM
FM_221-TCATTGTGTGATGGCA	FM_221	VA	NYGC	MG	Homeo	Homeo_PICALM
FM_221-CCAATTTCAAGGCAAC	FM_221	VA	NYGC	MG	Homeo	Homeo_PICALM
FM_221-AACAGGGGTGTGAATA	FM_221	VA	NYGC	MG	Adapt	Adapt_HSPA1A
FM_221-TTAGGGTGTCAAAGAT	FM_221	VA	NYGC	MG	Homeo	Homeo_PICALM
FM_221-ACATTTCCATTCTCCG	FM_221	VA	NYGC	MG	Homeo	Homeo_PICALM
FM_221-TCATGGATCTGCCTGT	FM_221	VA	NYGC	MG	Homeo	Homeo_PICALM
FM_221-TTCTAACAGGGTGAAA	FM_221	VA	NYGC	MG	Homeo	Homeo_PICALM
FM_221-TACATTCGTCCACATA	FM_221	VA	NYGC	MG	Homeo	Homeo_PICALM
FM_221-GGGTAGACAGCCCACA	FM_221	VA	NYGC	MG	Homeo	Homeo_PICALM
FM_221-TACCCACCAGGCCTGT	FM_221	VA	NYGC	PVM	PVM	PVM_CD163
FM_221-TCCATCGGTTGGGTTT	FM_221	VA	NYGC	MG	Homeo	Homeo_PICALM
FM_221-ATCGTCCCAAGATTGA	FM_221	VA	NYGC	MG	Homeo	Homeo_PICALM
FM_221-CGGGTGTTCCATTGTT	FM_221	VA	NYGC	MG	Homeo	Homeo_PICALM
FM_221-GTGTCCTAGAGCATCG	FM_221	VA	NYGC	MG	Homeo	Homeo_PICALM
FM_221-ATGCATGAGTCCTGCG	FM_221	VA	NYGC	PVM	PVM	PVM_CD163
FM_221-TACTGCCGTCAACACT	FM_221	VA	NYGC	MG	Homeo	Homeo_PICALM
FM_221-CCAATTTCAGAACGCA	FM_221	VA	NYGC	PVM	PVM	PVM_CD163
FM_221-TTACCATAGCCTCACG	FM_221	VA	NYGC	MG	Homeo	Homeo_PICALM
FM_221-TGTGCGGGTACTAGCT	FM_221	VA	NYGC	PVM	PVM	PVM_CD163
FM_221-GTTGCTCCACCGTCTT	FM_221	VA	NYGC	MG	Homeo	Homeo_PICALM
FM_221-CAGGGCTCACCAAAGG	FM_221	VA	NYGC	MG	Homeo	Homeo_PICALM
FM_221-ATTTACCCAGGGAATC	FM_221	VA	NYGC	MG	Homeo	Homeo_FRMD4A
FM_221-GGAATCTTCCATCTGC	FM_221	VA	NYGC	PVM	PVM	PVM_CD163
FM_221-GAGAGGTAGACCCGCT	FM_221	VA	NYGC	MG	Homeo	Homeo_PICALM
FM_221-CATCCCAAGGAGTCTG	FM_221	VA	NYGC	MG	Homeo	Homeo_PICALM
FM_221-CTGCAGGTCGAACGGA	FM_221	VA	NYGC	MG	Homeo	Homeo_PICALM
FM_221-CCCTCAACAGTAGAGC	FM_221	VA	NYGC	MG	Adapt	Adapt_AIF1
FM_221-GGTTGTACATAATCCG	FM_221	VA	NYGC	MG	Homeo	Homeo_PICALM
FM_221-AGTAGCTTCGGACTGC	FM_221	VA	NYGC	MG	Homeo	Homeo_PICALM
FM_221-ATACCTTGTGCCTACG	FM_221	VA	NYGC	MG	exAM	exAM_ERN1
FM_221-CCTTGTGGTTGCCAAT	FM_221	VA	NYGC	MG	Adapt	Adapt_AIF1
FM_221-TCGGATAGTGCCGTTG	FM_221	VA	NYGC	MG	Homeo	Homeo_PICALM
FM_221-TGTGTGAGTCCCTGAG	FM_221	VA	NYGC	MG	Homeo	Homeo_PICALM
FM_221-TGGGATTTCTGTAAGC	FM_221	VA	NYGC	MG	Homeo	Homeo_PICALM
FM_221-GACTCAAGTACCCGCA	FM_221	VA	NYGC	MG	Homeo	Homeo_PICALM
FM_221-TCACACCCACCAACAT	FM_221	VA	NYGC	MG	Homeo	Homeo_PICALM
FM_221-ATCTCTATCTTTACAC	FM_221	VA	NYGC	MG	Homeo	Homeo_PICALM
FM_221-TCTCAGCCACACGTGC	FM_221	VA	NYGC	MG	Adapt	Adapt_HSPA1A
FM_221-GATTCGAGTGGACCTC	FM_221	VA	NYGC	PVM	PVM	PVM_CD163
FM_221-TCCTAATCATGACAGG	FM_221	VA	NYGC	MG	Homeo	Homeo_PICALM
FM_221-GGTCTGGAGCCATTCA	FM_221	VA	NYGC	MG	Homeo	Homeo_PICALM
FM_221-TAGTGCACAAGAGTAT	FM_221	VA	NYGC	MG	Homeo	Homeo_PICALM
FM_221-GTAGGAGGTCAGACGA	FM_221	VA	NYGC	MG	Homeo	Homeo_PICALM
FM_221-CAGCAATAGGATCACG	FM_221	VA	NYGC	MG	Homeo	Homeo_PICALM
FM_221-AGTCTCCCACCCTTAC	FM_221	VA	NYGC	MG	Homeo	Homeo_FRMD4A
FM_221-AAAGTCCTCGGCACTG	FM_221	VA	NYGC	MG	Homeo	Homeo_PICALM
FM_221-TCCGAAACAACGTATC	FM_221	VA	NYGC	MG	Homeo	Homeo_PICALM
FM_221-AAGCGAGAGCGCACAA	FM_221	VA	NYGC	MG	Homeo	Homeo_PICALM
FM_221-TCATGCCAGCTGTTAC	FM_221	VA	NYGC	MG	Homeo	Homeo_PICALM
FM_221-TGTTACTTCGAATCCA	FM_221	VA	NYGC	MG	Homeo	Homeo_PICALM
FM_221-CTTAGGACACTCCTTG	FM_221	VA	NYGC	MG	Homeo	Homeo_PICALM
FM_221-GATTTCTAGGCAGGTT	FM_221	VA	NYGC	PVM	PVM	PVM_CD163
FM_221-TCATGAGAGTAGCATA	FM_221	VA	NYGC	MG	Homeo	Homeo_PICALM
FM_221-ACATTTCGTTCCAAAC	FM_221	VA	NYGC	MG	Homeo	Homeo_PICALM
FM_221-TTCCTTCCAGACTGCC	FM_221	VA	NYGC	MG	exAM	exAM_ERN1
FM_221-TGCGGCATCATTTGGG	FM_221	VA	NYGC	MG	Adapt	Adapt_AIF1
FM_221-TCTTTGAGTCGACGCT	FM_221	VA	NYGC	MG	Adapt	Adapt_AIF1
FM_221-CGTCCATCAGTGTGCC	FM_221	VA	NYGC	MG	Homeo	Homeo_PICALM
FM_221-AATGACCCACTCTGCT	FM_221	VA	NYGC	MG	exAM	exAM_ERN1
FM_221-TGGAGGAAGGTCCAGA	FM_221	VA	NYGC	MG	Homeo	Homeo_PICALM
FM_221-TCACACCCAACTGCCG	FM_221	VA	NYGC	MG	exAM	exAM_ERN1
FM_221-CGTAATGCATACAGGG	FM_221	VA	NYGC	MG	Homeo	Homeo_PICALM
FM_221-CGGGTGTCATGTTACG	FM_221	VA	NYGC	MG	Homeo	Homeo_PICALM
FM_221-GCCTGTTTCCTTCTGG	FM_221	VA	NYGC	MG	Homeo	Homeo_PICALM
FM_221-TACAACGGTGTGACCC	FM_221	VA	NYGC	PVM	PVM	PVM_CD163
FM_221-TTGTTCAGTCGCATTA	FM_221	VA	NYGC	MG	Homeo	Homeo_PICALM
FM_221-GCGGAAAGTAGGCTGA	FM_221	VA	NYGC	MG	Homeo	Homeo_PICALM
FM_221-TCCTTTCGTATATGGA	FM_221	VA	NYGC	MG	Homeo	Homeo_PICALM
FM_221-CGTAATGAGCATGGGT	FM_221	VA	NYGC	MG	Homeo	Homeo_PICALM
FM_221-AGGTAGGTCCATTGCC	FM_221	VA	NYGC	MG	Homeo	Homeo_PICALM
FM_221-ACATGCACACAGTGAG	FM_221	VA	NYGC	MG	Homeo	Homeo_PICALM
FM_221-ATTACTCGTTCAGCTA	FM_221	VA	NYGC	MG	Homeo	Homeo_PICALM
FM_221-TCCTCCCTCGTGCAGC	FM_221	VA	NYGC	MG	Homeo	Homeo_PICALM
FM_221-GAGTCTATCGTAACAC	FM_221	VA	NYGC	MG	Adapt	Adapt_AIF1
FM_221-ACGGTTAAGACTTGTC	FM_221	VA	NYGC	MG	Homeo	Homeo_PICALM
FM_221-GACTTCCAGGAGAGGC	FM_221	VA	NYGC	MG	Adapt	Adapt_IFI44L
FM_221-GACTTCCGTAAGCAAT	FM_221	VA	NYGC	MG	Homeo	Homeo_PICALM
FM_221-TTGTGTTAGCATAGGC	FM_221	VA	NYGC	MG	Adapt	Adapt_AIF1
FM_221-AAGCCATGTAGGCTGA	FM_221	VA	NYGC	MG	Homeo	Homeo_PICALM
FM_221-TTGAGTGCATTCAGCA	FM_221	VA	NYGC	MG	Homeo	Homeo_PICALM
FM_221-TTACGCCGTGCCAAGA	FM_221	VA	NYGC	MG	Homeo	Homeo_PICALM
FM_221-TCCAGAACATGGCCCA	FM_221	VA	NYGC	MG	Homeo	Homeo_PICALM
FM_221-TGCTCGTGTTCTTAGG	FM_221	VA	NYGC	MG	Homeo	Homeo_PICALM
FM_221-GGTGTTACAAGGTCGA	FM_221	VA	NYGC	MG	exAM	exAM_ERN1
FM_221-TTGGTTTTCAGGAAAT	FM_221	VA	NYGC	MG	Homeo	Homeo_PICALM
FM_221-TGCGATAGTCCGAAAG	FM_221	VA	NYGC	MG	Homeo	Homeo_PICALM
FM_221-CCGTAGGTCGCTTGAA	FM_221	VA	NYGC	MG	Adapt	Adapt_AIF1
FM_221-GGTAGAGGTGCGTGCT	FM_221	VA	NYGC	MG	Homeo	Homeo_PICALM
FM_221-GGGACCTAGTCAATCC	FM_221	VA	NYGC	MG	Homeo	Homeo_PICALM
FM_221-CAGGTATCAAATCGGG	FM_221	VA	NYGC	MG	Homeo	Homeo_PICALM
FM_221-AACCACAGTGGTCTAT	FM_221	VA	NYGC	MG	Homeo	Homeo_PICALM
FM_221-CCTGCATCACAAATGA	FM_221	VA	NYGC	MG	Homeo	Homeo_PICALM
FM_221-GCACTAAGTACCGCGT	FM_221	VA	NYGC	MG	Homeo	Homeo_PICALM
FM_221-TCCTCTTCACGAGGTA	FM_221	VA	NYGC	PVM	PVM	PVM_CD163
FM_221-AGGGCCTCAACTGTGT	FM_221	VA	NYGC	MG	Homeo	Homeo_PICALM
FM_221-CAGTTAGCAAATTGGA	FM_221	VA	NYGC	MG	Homeo	Homeo_PICALM
FM_221-CTTTCAACAACCACAT	FM_221	VA	NYGC	MG	Homeo	Homeo_PICALM
FM_221-TGTAGACTCTCTCGAC	FM_221	VA	NYGC	MG	Homeo	Homeo_PICALM
FM_221-TAGCACAGTACTAAGA	FM_221	VA	NYGC	MG	exAM	exAM_ERN1
FM_221-CATGCTCGTCGCAGTC	FM_221	VA	NYGC	MG	Homeo	Homeo_PICALM
FM_221-ATGATCGGTACAGTCT	FM_221	VA	NYGC	MG	Homeo	Homeo_PICALM
FM_221-TTCCTAAAGCGTTCAT	FM_221	VA	NYGC	PVM	PVM	PVM_CD163
FM_221-TCGGTCTGTGGCTCTG	FM_221	VA	NYGC	MG	Homeo	Homeo_PICALM
FM_221-TGAGTCATCTGCTAGA	FM_221	VA	NYGC	MG	Homeo	Homeo_PICALM
FM_221-GTAGTACAGCAGTCTT	FM_221	VA	NYGC	MG	Adapt	Adapt_HSPA1A
FM_221-AACCCAAGTCATTGCA	FM_221	VA	NYGC	MG	Homeo	Homeo_PICALM
FM_221-GATGAGGAGATCCCGC	FM_221	VA	NYGC	MG	Homeo	Homeo_PICALM
FM_221-TGTCCCATCGATACTG	FM_221	VA	NYGC	MG	Homeo	Homeo_PICALM
FM_221-AGGAAATCAGTTAGAA	FM_221	VA	NYGC	MG	Homeo	Homeo_PICALM
FM_221-CTCCTTTGTAAGGCTG	FM_221	VA	NYGC	MG	ADAM	ADAM_GPNMB
FM_221-CATACAGTCTGCTTTA	FM_221	VA	NYGC	PVM	PVM	PVM_CD163
FM_221-AGGGAGTCAATGACCT	FM_221	VA	NYGC	MG	Homeo	Homeo_PICALM
FM_221-ACAGAAAAGTCATGGG	FM_221	VA	NYGC	MG	Homeo	Homeo_PICALM
FM_221-CGGAGAACATGTGACT	FM_221	VA	NYGC	MG	Homeo	Homeo_PICALM
FM_221-TGAGACTGTTGTCAGT	FM_221	VA	NYGC	MG	Homeo	Homeo_PICALM
FM_221-GTGCACGCATATCTCT	FM_221	VA	NYGC	MG	ADAM	ADAM_GPNMB
FM_221-GTAATGCGTCCTCAGG	FM_221	VA	NYGC	MG	Homeo	Homeo_PICALM
FM_221-TCCCACACACCAGACC	FM_221	VA	NYGC	MG	Homeo	Homeo_PICALM
FM_221-TGGAGAGAGTGGCAGT	FM_221	VA	NYGC	MG	Homeo	Homeo_PICALM
FM_221-TAGTGCAAGAGCCATG	FM_221	VA	NYGC	MG	Homeo	Homeo_PICALM
FM_221-TAGATCGAGCCATTGT	FM_221	VA	NYGC	MG	Homeo	Homeo_PICALM
FM_221-GGCTGTGGTAACCCGC	FM_221	VA	NYGC	MG	Homeo	Homeo_PICALM
FM_221-CTACTATGTTCCAAAC	FM_221	VA	NYGC	MG	Homeo	Homeo_PICALM
FM_221-GAGTCATAGTTGTCAC	FM_221	VA	NYGC	MG	Homeo	Homeo_PICALM
FM_221-GACTTCCCAAATCAAG	FM_221	VA	NYGC	MG	Homeo	Homeo_PICALM
FM_221-TCCGAAATCAAATAGG	FM_221	VA	NYGC	MG	Adapt	Adapt_IFI44L
FM_221-CAATCGACAAATCGGG	FM_221	VA	NYGC	MG	Adapt	Adapt_HSPA1A
FM_221-TTTCCTCGTCACCCTT	FM_221	VA	NYGC	MG	Homeo	Homeo_PICALM
FM_221-CAGCAGCGTCTACATG	FM_221	VA	NYGC	MG	exAM	exAM_ERN1
FM_221-CCTCCTCTCATAGAGA	FM_221	VA	NYGC	PVM	PVM	PVM_CD163
FM_221-GTAGTACAGCACCGAA	FM_221	VA	NYGC	MG	Homeo	Homeo_PICALM
FM_221-TATTGGGGTCGTCATA	FM_221	VA	NYGC	MG	Homeo	Homeo_PICALM
FM_221-TGGTAGTGTGATTCAC	FM_221	VA	NYGC	MG	Homeo	Homeo_PICALM
FM_221-TCATGCCAGTAGTCAA	FM_221	VA	NYGC	MG	Homeo	Homeo_PICALM
FM_221-TGAGGTTTCGGAGCAA	FM_221	VA	NYGC	MG	Homeo	Homeo_PICALM
FM_221-AAACCCAGTTCAAACC	FM_221	VA	NYGC	MG	Adapt	Adapt_AIF1
FM_221-CATCGCTCACGCTTAA	FM_221	VA	NYGC	MG	Homeo	Homeo_PICALM
FM_221-TATTGGGAGGATATGT	FM_221	VA	NYGC	MG	Adapt	Adapt_IFI44L
FM_221-CTGTACCCATAGCACT	FM_221	VA	NYGC	MG	Homeo	Homeo_PICALM
FM_221-CATTGTTCACTAGAGG	FM_221	VA	NYGC	MG	Adapt	Adapt_AIF1
FM_221-CTCATGCTCGTGAGAG	FM_221	VA	NYGC	MG	Homeo	Homeo_PICALM
FM_221-CACATGAAGTGTACCT	FM_221	VA	NYGC	PVM	PVM	PVM_CD163
FM_221-ATGGTTGAGACTGAGC	FM_221	VA	NYGC	MG	Homeo	Homeo_PICALM
FM_221-CATGCAAAGCTTTCTT	FM_221	VA	NYGC	MG	Adapt	Adapt_HSPA1A
FM_221-GCACATAGTTCGTTCC	FM_221	VA	NYGC	MG	Homeo	Homeo_PICALM
FM_221-CATTCCGCACAGTACT	FM_221	VA	NYGC	MG	Homeo	Homeo_PICALM
FM_221-GACTATGAGAGTCAAT	FM_221	VA	NYGC	MG	Homeo	Homeo_PICALM
FM_221-CGAGGCTCAAGCTGTT	FM_221	VA	NYGC	MG	Adapt	Adapt_IFI44L
FM_221-TGTTACTGTATCGCGC	FM_221	VA	NYGC	MG	Homeo	Homeo_PICALM
FM_221-CGTCAAATCACCTCAC	FM_221	VA	NYGC	MG	Homeo	Homeo_PICALM
FM_221-TAGTGCAGTTATAGAG	FM_221	VA	NYGC	MG	Homeo	Homeo_PICALM
FM_221-CCCTGATCATCTTCGC	FM_221	VA	NYGC	MG	Homeo	Homeo_PICALM
FM_221-CGATGGCAGATGAACT	FM_221	VA	NYGC	MG	Homeo	Homeo_PICALM
FM_221-GACCTTCTCTTCCTAA	FM_221	VA	NYGC	MG	exAM	exAM_ERN1
FM_221-TGTTGGATCGGCATCG	FM_221	VA	NYGC	MG	Homeo	Homeo_PICALM
FM_221-GTCACTCGTCTACAAC	FM_221	VA	NYGC	MG	Homeo	Homeo_PICALM
FM_221-TCGGTCTTCGAGAACG	FM_221	VA	NYGC	MG	ADAM	ADAM_GPNMB
FM_221-AACCTGAGTTAGGCCC	FM_221	VA	NYGC	MG	Homeo	Homeo_PICALM
FM_221-CTAACCCAGTCATACC	FM_221	VA	NYGC	MG	exAM	exAM_ERN1
FM_221-AGTGTTGCATCAGCGC	FM_221	VA	NYGC	MG	Homeo	Homeo_PICALM
FM_221-AGTTCCCCAGAGGTTG	FM_221	VA	NYGC	MG	Homeo	Homeo_PICALM
FM_221-ACAGCCGAGCGCAATG	FM_221	VA	NYGC	MG	Homeo	Homeo_PICALM
FM_221-TATCCTAGTCGTAATC	FM_221	VA	NYGC	MG	Homeo	Homeo_PICALM
FM_221-ACGATCAGTGGACCAA	FM_221	VA	NYGC	MG	Homeo	Homeo_PICALM
FM_221-TAGAGTCCAACAACAA	FM_221	VA	NYGC	MG	exAM	exAM_ERN1
FM_221-CAATTTCGTGCTGTCG	FM_221	VA	NYGC	MG	Homeo	Homeo_PICALM
FM_221-CCAATTTTCATCACTT	FM_221	VA	NYGC	MG	Adapt	Adapt_IFI44L
FM_221-TTAATCCTCATCGCCT	FM_221	VA	NYGC	MG	Homeo	Homeo_PICALM
FM_221-GTCTGTCTCATTGCGA	FM_221	VA	NYGC	MG	Homeo	Homeo_PICALM
FM_221-CATTGAGAGCCTCAGC	FM_221	VA	NYGC	MG	Adapt	Adapt_HSPA1A
FM_221-GTAGAGGAGTCATACC	FM_221	VA	NYGC	MG	Homeo	Homeo_PICALM
FM_221-TAAGCCAAGCCAAGGT	FM_221	VA	NYGC	MG	Homeo	Homeo_PICALM
FM_221-TCAAGCAAGACAGTCG	FM_221	VA	NYGC	MG	Homeo	Homeo_PICALM
FM_221-GATCCCTCAGGTCCGT	FM_221	VA	NYGC	MG	Homeo	Homeo_PICALM
FM_221-GATAGCTCAAAGGTTA	FM_221	VA	NYGC	MG	Adapt	Adapt_AIF1
FM_221-CGTCCATTCTGGAAGG	FM_221	VA	NYGC	MG	Homeo	Homeo_PICALM
FM_221-GTGTCCTGTATTTCTC	FM_221	VA	NYGC	MG	Homeo	Homeo_PICALM
FM_221-CTTCTCTGTAGCGTTT	FM_221	VA	NYGC	MG	Homeo	Homeo_PICALM
FM_221-GTGAGCCAGGGTTAGC	FM_221	VA	NYGC	MG	Homeo	Homeo_PICALM
FM_221-TTTGATCGTCAACCAT	FM_221	VA	NYGC	MG	Homeo	Homeo_PICALM
FM_221-AAGAACAAGCTTCATG	FM_221	VA	NYGC	MG	Homeo	Homeo_PICALM
FM_221-GGGCTCATCTAACGGT	FM_221	VA	NYGC	PVM	PVM	PVM_CD163
FM_221-GATCGTATCGTAGTCA	FM_221	VA	NYGC	MG	Homeo	Homeo_PICALM
FM_221-GAAGGGTAGCTGCCAC	FM_221	VA	NYGC	MG	Homeo	Homeo_PICALM
FM_221-ACTGCAAAGTACAGCG	FM_221	VA	NYGC	MG	Homeo	Homeo_PICALM
FM_221-TCGCTCACATGTTCAG	FM_221	VA	NYGC	MG	Adapt	Adapt_HIST
FM_221-ACTTTGTTCGAAGGAC	FM_221	VA	NYGC	MG	Homeo	Homeo_PICALM
FM_221-CATCGCTCACACGCCA	FM_221	VA	NYGC	MG	Homeo	Homeo_PICALM
FM_221-CGTTCTGGTGGCTAGA	FM_221	VA	NYGC	MG	Homeo	Homeo_PICALM
FM_221-TTACGCCCATATTCGG	FM_221	VA	NYGC	MG	Homeo	Homeo_PICALM
FM_221-CAGTGCGGTGTTAAAG	FM_221	VA	NYGC	MG	Homeo	Homeo_PICALM
FM_221-AGTACCATCCCAGGCA	FM_221	VA	NYGC	MG	Homeo	Homeo_PICALM
FM_221-TGTTTGTCATCAGTCA	FM_221	VA	NYGC	MG	Homeo	Homeo_PICALM
FM_221-GCCGTGACAGCACCCA	FM_221	VA	NYGC	PVM	PVM	PVM_CD163
FM_221-GGGCGTTTCCTCAGAA	FM_221	VA	NYGC	MG	Homeo	Homeo_PICALM
FM_221-CATCGGGGTCTGTGCG	FM_221	VA	NYGC	MG	Homeo	Homeo_PICALM
FM_221-AGTACTGGTGAATAAC	FM_221	VA	NYGC	MG	Homeo	Homeo_PICALM
FM_221-CATTGAGTCCTGGGAC	FM_221	VA	NYGC	MG	Adapt	Adapt_HIST
FM_221-ACTACGATCACCGGTG	FM_221	VA	NYGC	MG	Homeo	Homeo_PICALM
FM_221-CCCAACTAGGTCGCCT	FM_221	VA	NYGC	MG	ADAM	ADAM_GPNMB
FM_221-AGACTCAGTCTTGCGG	FM_221	VA	NYGC	MG	Adapt	Adapt_HSPA1A
FM_221-GACTTCCTCTACCACC	FM_221	VA	NYGC	MG	Homeo	Homeo_PICALM
FM_221-GATGCTAGTCAGATTC	FM_221	VA	NYGC	MG	Homeo	Homeo_PICALM
FM_221-TGCTTCGCAGCGATTT	FM_221	VA	NYGC	PVM	PVM	PVM_CD163
FM_221-TTCCTTCTCGGTCGGT	FM_221	VA	NYGC	MG	Homeo	Homeo_PICALM
FM_221-ATTCAGGTCTATCACT	FM_221	VA	NYGC	MG	Homeo	Homeo_PICALM
FM_221-TCCATGCAGTTGGCGA	FM_221	VA	NYGC	MG	Homeo	Homeo_PICALM
FM_221-TACAGGTCAGCCGTTG	FM_221	VA	NYGC	MG	Homeo	Homeo_PICALM
FM_221-GTGGGAATCTTGCGCT	FM_221	VA	NYGC	PVM	PVM	PVM_CD163
FM_221-CCACGTTTCAAGAATG	FM_221	VA	NYGC	MG	Adapt	Adapt_AIF1
FM_221-CAAAGAACACAGAGAC	FM_221	VA	NYGC	MG	Homeo	Homeo_PICALM
FM_221-TCAGCCTCACTCCACT	FM_221	VA	NYGC	MG	Homeo	Homeo_PICALM
FM_221-CCTCATGTCCTTATGT	FM_221	VA	NYGC	PVM	PVM	PVM_CD163
FM_221-GGCGTCATCTATGTGG	FM_221	VA	NYGC	MG	Adapt	Adapt_IFI44L
FM_221-GAACGTTTCAGGTAAA	FM_221	VA	NYGC	MG	Homeo	Homeo_PICALM
FM_221-AACCTTTCAGTAACGG	FM_221	VA	NYGC	MG	Homeo	Homeo_PICALM
FM_221-GTCAAGTTCGCGGACT	FM_221	VA	NYGC	MG	Homeo	Homeo_PICALM
FM_221-CGTAAGTCAACATACC	FM_221	VA	NYGC	MG	Homeo	Homeo_PICALM
FM_221-ACTCCCATCAGTGTTG	FM_221	VA	NYGC	MG	Homeo	Homeo_PICALM
FM_221-CTCCACAGTTTCGCTC	FM_221	VA	NYGC	MG	Homeo	Homeo_PICALM
FM_221-ATTGGGTGTACATTGC	FM_221	VA	NYGC	MG	Homeo	Homeo_PICALM
FM_221-TGGAGAGTCTCTGCTG	FM_221	VA	NYGC	MG	Homeo	Homeo_PICALM
FM_221-TCATCCGCACGTCGGT	FM_221	VA	NYGC	MG	Homeo	Homeo_PICALM
FM_221-TGCTTGCAGAAGTCAT	FM_221	VA	NYGC	MG	Adapt	Adapt_AIF1
FM_221-TACTGCCAGTGGTTAA	FM_221	VA	NYGC	MG	Homeo	Homeo_PICALM
FM_221-TTCCACGGTTCAAAGA	FM_221	VA	NYGC	MG	Homeo	Homeo_PICALM
FM_221-TAGTGCAGTGAACGGT	FM_221	VA	NYGC	MG	Homeo	Homeo_PICALM
FM_221-TAACTTCAGCCGTTAT	FM_221	VA	NYGC	MG	Homeo	Homeo_PICALM
FM_221-ATGTCTTAGAAACCAT	FM_221	VA	NYGC	MG	Homeo	Homeo_PICALM
FM_221-TGACTCCCACTATCCC	FM_221	VA	NYGC	PVM	PVM	PVM_CD163
FM_221-TTACTGTCAAGCTACT	FM_221	VA	NYGC	MG	exAM	exAM_ERN1
FM_221-TATTGGGTCCATGATG	FM_221	VA	NYGC	PVM	PVM	PVM_CD163
FM_221-TATATCCAGATCCTAC	FM_221	VA	NYGC	MG	Adapt	Adapt_AIF1
FM_221-GGGTAGACAGTAACCT	FM_221	VA	NYGC	MG	Homeo	Homeo_PICALM
FM_221-CGACAGCAGTTCATCG	FM_221	VA	NYGC	MG	Homeo	Homeo_PICALM
FM_221-TCGCAGGAGGCCTTGC	FM_221	VA	NYGC	MG	Adapt	Adapt_HSPA1A
FM_221-GGGTCACAGCATGAAT	FM_221	VA	NYGC	MG	Homeo	Homeo_PICALM
FM_221-GTGGAGATCACCTCGT	FM_221	VA	NYGC	MG	Adapt	Adapt_CCL3
FM_221-ATTGGGTCAATCTCTT	FM_221	VA	NYGC	MG	Homeo	Homeo_PICALM
FM_221-AAGGTAAAGGGTTTCT	FM_221	VA	NYGC	MG	Homeo	Homeo_PICALM
FM_221-TTAGGCAAGACTGAGC	FM_221	VA	NYGC	MG	Homeo	Homeo_PICALM
FM_221-GAGGGTAAGGACACTG	FM_221	VA	NYGC	MG	Homeo	Homeo_PICALM
FM_221-CAAAGAATCGAGCCAC	FM_221	VA	NYGC	MG	Adapt	Adapt_AIF1
FM_221-AGAGCAGAGCCACAAG	FM_221	VA	NYGC	MG	Homeo	Homeo_PICALM
FM_221-TGGATCAAGCATATGA	FM_221	VA	NYGC	MG	Homeo	Homeo_PICALM
FM_221-ACACGCGGTCTACACA	FM_221	VA	NYGC	MG	Homeo	Homeo_PICALM
FM_221-ATAGACCCAACTCCAA	FM_221	VA	NYGC	MG	Homeo	Homeo_PICALM
FM_221-GAGACTTGTCGTGTTA	FM_221	VA	NYGC	MG	Homeo	Homeo_PICALM
FM_221-CGGTCAGGTGATGGCA	FM_221	VA	NYGC	MG	Homeo	Homeo_PICALM
FM_221-CGTCAAAAGAGGTGCT	FM_221	VA	NYGC	MG	Homeo	Homeo_PICALM
FM_221-GTAGTACCATCGGAAG	FM_221	VA	NYGC	MG	Homeo	Homeo_PICALM
FM_221-TCACGCTTCCGTATGA	FM_221	VA	NYGC	MG	Homeo	Homeo_PICALM
FM_221-GCCGTGAAGACTTCCA	FM_221	VA	NYGC	MG	Homeo	Homeo_PICALM
FM_221-GGAATGGCAACAGATA	FM_221	VA	NYGC	MG	Homeo	Homeo_PICALM
FM_221-TTACAGGAGGTGGGTT	FM_221	VA	NYGC	MG	Adapt	Adapt_IFI44L
FM_221-CGAGGCTCATCCCACT	FM_221	VA	NYGC	MG	Homeo	Homeo_PICALM
FM_221-GGGAGTATCGGAGATG	FM_221	VA	NYGC	MG	Homeo	Homeo_PICALM
FM_221-CACCAAATCGACTCCT	FM_221	VA	NYGC	MG	Homeo	Homeo_PICALM
FM_221-CTAACTTTCCGATGCG	FM_221	VA	NYGC	MG	exAM	exAM_ERN1
FM_221-TCTGTCGCAGTATACC	FM_221	VA	NYGC	MG	Homeo	Homeo_PICALM
FM_221-ATACCGACACTTTATC	FM_221	VA	NYGC	PVM	PVM	PVM_CD163
FM_221-ACCACAATCTCCTGTG	FM_221	VA	NYGC	MG	Homeo	Homeo_PICALM
FM_221-TAACCAGAGCAGCAGT	FM_221	VA	NYGC	PVM	PVM	PVM_CD163
FM_221-ATCGATGTCACAGAGG	FM_221	VA	NYGC	MG	Homeo	Homeo_PICALM
FM_221-TTTCGATCACTGAGGA	FM_221	VA	NYGC	MG	Adapt	Adapt_HSPA1A
FM_221-TCCGTGTCAGTATTCG	FM_221	VA	NYGC	MG	Homeo	Homeo_PICALM
FM_221-ACACCAATCGTGTCAA	FM_221	VA	NYGC	MG	Homeo	Homeo_PICALM
FM_221-AGGGCTCAGCACGTCC	FM_221	VA	NYGC	MG	Homeo	Homeo_PICALM
FM_221-TCCGGGATCTCAGTCC	FM_221	VA	NYGC	MG	Adapt	Adapt_IFI44L
FM_221-TTTACCACAGTGTGCC	FM_221	VA	NYGC	PVM	PVM	PVM_CD163
FM_221-AAGCGTTGTATGACAA	FM_221	VA	NYGC	MG	Adapt	Adapt_AIF1
FM_221-TCCTCTTGTCAAACGG	FM_221	VA	NYGC	MG	Adapt	Adapt_IFI44L
FM_221-TCCCACACACAAGTTC	FM_221	VA	NYGC	MG	exAM	exAM_ERN1
FM_221-CTCCTTTAGGGTGAGG	FM_221	VA	NYGC	MG	Adapt	Adapt_HSPA1A
FM_221-GCCAACGTCAGGCGAA	FM_221	VA	NYGC	MG	Homeo	Homeo_PICALM
FM_221-CCATCACAGTTCACTG	FM_221	VA	NYGC	MG	Homeo	Homeo_PICALM
FM_221-AGAACCTAGGGAGGTG	FM_221	VA	NYGC	MG	Homeo	Homeo_PICALM
FM_221-TATCAGGAGAGATCGC	FM_221	VA	NYGC	MG	Homeo	Homeo_PICALM
FM_221-GTCTAGATCTCACTCG	FM_221	VA	NYGC	MG	Homeo	Homeo_PICALM
FM_221-CTTGATTTCACCATGA	FM_221	VA	NYGC	MG	Homeo	Homeo_PICALM
FM_221-TAGAGTCGTAATGCGG	FM_221	VA	NYGC	MG	Homeo	Homeo_PICALM
FM_221-CACATGAGTAGCGTTT	FM_221	VA	NYGC	MG	Homeo	Homeo_PICALM
FM_221-TCACATTTCATTATCC	FM_221	VA	NYGC	MG	Homeo	Homeo_PICALM
FM_221-GACTTCCGTTCCGTTC	FM_221	VA	NYGC	MG	Homeo	Homeo_PICALM
FM_221-TCACACCGTTGGACCC	FM_221	VA	NYGC	MG	Adapt	Adapt_AIF1
FM_221-AGACAGGAGTGTACAA	FM_221	VA	NYGC	MG	Homeo	Homeo_PICALM
FM_221-TTACGTTCACGACAAG	FM_221	VA	NYGC	MG	Adapt	Adapt_AIF1
FM_221-CGGGCATCAACAGCCC	FM_221	VA	NYGC	MG	Homeo	Homeo_PICALM
FM_221-TTGATGGTCTTTACAC	FM_221	VA	NYGC	MG	Homeo	Homeo_PICALM
FM_221-AAGCGTTTCACGTAGT	FM_221	VA	NYGC	MG	Homeo	Homeo_PICALM
FM_221-TCTTAGTGTGTGGTCC	FM_221	VA	NYGC	MG	Homeo	Homeo_PICALM
FM_221-GCCAGGTGTAATCAAG	FM_221	VA	NYGC	MG	Homeo	Homeo_PICALM
FM_221-CATGCCTTCGTAGCCG	FM_221	VA	NYGC	MG	Homeo	Homeo_PICALM
FM_221-TGACGCGTCCAAACCA	FM_221	VA	NYGC	PVM	PVM	PVM_CD163
FM_221-CATCCACGTCTAACTG	FM_221	VA	NYGC	MG	Homeo	Homeo_PICALM
FM_221-TACGTCCCAATACGCT	FM_221	VA	NYGC	MG	Homeo	Homeo_PICALM
FM_221-AGTAACCAGTAGACCG	FM_221	VA	NYGC	MG	Homeo	Homeo_PICALM
FM_221-ACGTAACGTTAGGCCC	FM_221	VA	NYGC	MG	Homeo	Homeo_PICALM
FM_221-TCAAGACAGGCGCTTC	FM_221	VA	NYGC	MG	exAM	exAM_ERN1
FM_221-GAATCACAGTCGAGGT	FM_221	VA	NYGC	PVM	PVM	PVM_CD163
FM_221-TCAAGCAAGGTCCCGT	FM_221	VA	NYGC	MG	Homeo	Homeo_PICALM
FM_221-GAGTTACAGGTACTGG	FM_221	VA	NYGC	PVM	PVM	PVM_CD163
FM_221-CGTAATGGTAGATTGA	FM_221	VA	NYGC	MG	Homeo	Homeo_PICALM
FM_221-GATGTTGCATCTGGGC	FM_221	VA	NYGC	MG	Adapt	Adapt_HSPA1A
FM_221-TCGTGCTCAATTGCTG	FM_221	VA	NYGC	MG	Homeo	Homeo_PICALM
FM_221-GCAGCCATCGCAATTG	FM_221	VA	NYGC	MG	Homeo	Homeo_PICALM
FM_221-CCTTTGGGTAGTTACC	FM_221	VA	NYGC	MG	Homeo	Homeo_PICALM
FM_221-GGTCACGAGGAAGTAG	FM_221	VA	NYGC	MG	Adapt	Adapt_AIF1
FM_221-TGGGAAGTCCCTCGTA	FM_221	VA	NYGC	PVM	PVM	PVM_CD163
FM_221-CTACAGAGTGTCCGGT	FM_221	VA	NYGC	MG	Adapt	Adapt_AIF1
FM_221-CTTGATTAGAAGTGTT	FM_221	VA	NYGC	MG	Homeo	Homeo_PICALM
FM_221-GCCGATGTCAACCTTT	FM_221	VA	NYGC	MG	exAM	exAM_ERN1
FM_221-TTCTTGAGTTTGGAAA	FM_221	VA	NYGC	MG	Homeo	Homeo_PICALM
FM_221-TACACCCCAAGCGGAT	FM_221	VA	NYGC	MG	Homeo	Homeo_PICALM
FM_221-TGCTGAAGTATTTCGG	FM_221	VA	NYGC	MG	exAM	exAM_ERN1
FM_221-TTACCATGTTGTCCCT	FM_221	VA	NYGC	MG	Homeo	Homeo_PICALM
FM_221-GTCCACTAGAGAATCT	FM_221	VA	NYGC	MG	Homeo	Homeo_PICALM
FM_221-AGGGTTTCAATTTCGG	FM_221	VA	NYGC	MG	Homeo	Homeo_PICALM
FM_221-CCCTGATAGTATAGGT	FM_221	VA	NYGC	MG	Homeo	Homeo_PICALM
FM_221-CATTTCAAGTATGATG	FM_221	VA	NYGC	PVM	PVM	PVM_CD163
FM_221-ACAGAAACAGTTGGTT	FM_221	VA	NYGC	MG	Adapt	Adapt_IFI44L
FM_221-ATTTCACCAACCAACT	FM_221	VA	NYGC	MG	Homeo	Homeo_PICALM
FM_221-GTATTTCCAAATGGAT	FM_221	VA	NYGC	MG	Homeo	Homeo_PICALM
FM_221-CGGAGAAAGGTCATAA	FM_221	VA	NYGC	PVM	PVM	PVM_CD163
FM_221-TACCGAATCAAGCCCG	FM_221	VA	NYGC	MG	Homeo	Homeo_PICALM
FM_221-TTGGGATCATCTGTTT	FM_221	VA	NYGC	MG	Homeo	Homeo_PICALM
FM_221-ACTTTCAAGAGGCTGT	FM_221	VA	NYGC	MG	Adapt	Adapt_HSPA1A
FM_221-GTCTTTATCATTGTTC	FM_221	VA	NYGC	MG	exAM	exAM_ERN1
FM_221-GGAGAACGTTGGTACT	FM_221	VA	NYGC	MG	Adapt	Adapt_HSPA1A
FM_221-GGGCCATAGGGAGGGT	FM_221	VA	NYGC	MG	Adapt	Adapt_HSPA1A
FM_221-TACTTACCATACCAGT	FM_221	VA	NYGC	PVM	PVM	PVM_CD163
FM_221-GATCCCTTCAGCGCGT	FM_221	VA	NYGC	MG	Homeo	Homeo_PICALM
FM_221-TTTCGATTCCGGCAAC	FM_221	VA	NYGC	MG	Homeo	Homeo_PICALM
FM_221-CACTTCGGTAAGTTGA	FM_221	VA	NYGC	MG	Homeo	Homeo_PICALM
FM_221-TAAGCGTGTCTGTCAA	FM_221	VA	NYGC	MG	Adapt	Adapt_HIST
FM_221-GGTTCTCTCGAAGTGG	FM_221	VA	NYGC	MG	Homeo	Homeo_PICALM
FM_221-GGAATGGGTCTGTGTA	FM_221	VA	NYGC	MG	Homeo	Homeo_PICALM
FM_221-TGTGGCGCATCTCAAG	FM_221	VA	NYGC	MG	Homeo	Homeo_PICALM
FM_221-TTGTGGACATCGATGT	FM_221	VA	NYGC	MG	exAM	exAM_ERN1
FM_221-TTAGTCTCACTAAACC	FM_221	VA	NYGC	MG	Homeo	Homeo_PICALM
FM_221-TCAGCAAGTATCTTCT	FM_221	VA	NYGC	MG	exAM	exAM_ERN1
FM_221-CCGGTGAAGCCGTTAT	FM_221	VA	NYGC	MG	Homeo	Homeo_PICALM
FM_221-TACAGGTCAAGGACAC	FM_221	VA	NYGC	MG	Homeo	Homeo_PICALM
FM_221-CTACAGAGTGACAGGT	FM_221	VA	NYGC	MG	Homeo	Homeo_PICALM
FM_221-CTGGACGCACCTGCTT	FM_221	VA	NYGC	MG	Homeo	Homeo_PICALM
FM_221-TTCCGTGTCCCAGTGG	FM_221	VA	NYGC	MG	Homeo	Homeo_PICALM
FM_221-TAGAGTCTCGGCCCAA	FM_221	VA	NYGC	MG	Homeo	Homeo_PICALM
FM_221-ACGATCATCGCCTCTA	FM_221	VA	NYGC	MG	Homeo	Homeo_PICALM
FM_221-GACTGATTCTTCGTAT	FM_221	VA	NYGC	MG	Homeo	Homeo_PICALM
FM_221-GTATTGGGTTTGACAC	FM_221	VA	NYGC	MG	Homeo	Homeo_PICALM
FM_221-GAGTGAGTCTCTAAGG	FM_221	VA	NYGC	MG	Homeo	Homeo_PICALM
FM_221-CGTAAGTGTAACTGCT	FM_221	VA	NYGC	MG	Adapt	Adapt_AIF1
FM_221-GTAGATCCACACGTGC	FM_221	VA	NYGC	PVM	PVM	PVM_CD163
FM_221-AATGCCAAGGCACTCC	FM_221	VA	NYGC	MG	Homeo	Homeo_PICALM
FM_221-TCAGTGATCGAAATCC	FM_221	VA	NYGC	MG	exAM	exAM_ERN1
FM_221-CTTTCAACAAAGGGTC	FM_221	VA	NYGC	MG	Homeo	Homeo_PICALM
FM_221-CACGTGGAGGAAAGTG	FM_221	VA	NYGC	MG	Homeo	Homeo_FRMD4A
FM_221-GAGAGGTGTACCTGTA	FM_221	VA	NYGC	MG	Homeo	Homeo_PICALM
FM_221-CACGAATAGTAGACCG	FM_221	VA	NYGC	MG	Homeo	Homeo_PICALM
FM_221-GCCGATGCAACTCATG	FM_221	VA	NYGC	MG	Homeo	Homeo_PICALM
FM_221-CTCAGAAAGATAGCTA	FM_221	VA	NYGC	PVM	PVM	PVM_CD163
FM_221-CCGCAAGGTGCCCAGT	FM_221	VA	NYGC	MG	exAM	exAM_ERN1
FM_221-AGCTACAAGCATCGAG	FM_221	VA	NYGC	MG	Homeo	Homeo_PICALM
FM_221-CTACTATCATGTTACG	FM_221	VA	NYGC	MG	Homeo	Homeo_PICALM
FM_221-CGGAACCCAGGCTCTG	FM_221	VA	NYGC	MG	Homeo	Homeo_PICALM
FM_221-GTGGGAATCTAACACG	FM_221	VA	NYGC	MG	Homeo	Homeo_PICALM
FM_221-AATCGTGAGGGTCAAC	FM_221	VA	NYGC	MG	Homeo	Homeo_PICALM
FM_221-CTGCCATCAAGTGGTG	FM_221	VA	NYGC	MG	Homeo	Homeo_PICALM
FM_221-TAGGTACAGCGCCTCA	FM_221	VA	NYGC	MG	Homeo	Homeo_PICALM
FM_221-CCACTTGAGAGTCAGC	FM_221	VA	NYGC	MG	Homeo	Homeo_PICALM
FM_221-CACAGGCAGACGTCGA	FM_221	VA	NYGC	MG	Homeo	Homeo_PICALM
FM_221-CTTAGGACACGAAAGC	FM_221	VA	NYGC	MG	Homeo	Homeo_PICALM
FM_221-AGAGCCCCACTGGACC	FM_221	VA	NYGC	MG	Homeo	Homeo_PICALM
FM_221-GTTACAGAGTGGAAAG	FM_221	VA	NYGC	MG	Homeo	Homeo_PICALM
FM_221-ATCGTCCTCTTGGGCG	FM_221	VA	NYGC	MG	Adapt	Adapt_AIF1
FM_221-TCAGGGCCAACCACGC	FM_221	VA	NYGC	MG	Homeo	Homeo_PICALM
FM_221-CTGTATTGTAAGGCCA	FM_221	VA	NYGC	MG	Homeo	Homeo_PICALM
FM_221-ACCATTTCAAGGTCAG	FM_221	VA	NYGC	MG	Homeo	Homeo_PICALM
FM_221-CCAAGCGAGCAGTACG	FM_221	VA	NYGC	MG	exAM	exAM_ERN1
FM_221-GCATTAGAGTTGCCTA	FM_221	VA	NYGC	MG	Homeo	Homeo_PICALM
FM_221-TAATCTCAGGGCAGGA	FM_221	VA	NYGC	MG	Adapt	Adapt_HSPA1A
FM_221-GTGACGCCAAGAGTTA	FM_221	VA	NYGC	MG	Homeo	Homeo_PICALM
FM_221-GGTTAACTCTTCCACG	FM_221	VA	NYGC	MG	Homeo	Homeo_PICALM
FM_221-TCCACGTGTGACTCGC	FM_221	VA	NYGC	MG	Homeo	Homeo_PICALM
FM_221-TTAGTCTGTGATAGTA	FM_221	VA	NYGC	MG	Adapt	Adapt_IFI44L
FM_221-TGACAGTCAGTAACGG	FM_221	VA	NYGC	MG	Homeo	Homeo_PICALM
FM_221-TGCTGAATCCGCGATG	FM_221	VA	NYGC	MG	Adapt	Adapt_AIF1
FM_221-CCTTGTGGTGGAGGTT	FM_221	VA	NYGC	MG	Homeo	Homeo_PICALM
FM_221-CTGATCCAGCGAGTCA	FM_221	VA	NYGC	MG	Adapt	Adapt_AIF1
FM_221-TAAGCGTAGTGCAACG	FM_221	VA	NYGC	MG	Homeo	Homeo_PICALM
FM_221-ATTACCTCAAACACCT	FM_221	VA	NYGC	MG	Homeo	Homeo_PICALM
FM_221-GTTACGACAACCGGAA	FM_221	VA	NYGC	MG	Homeo	Homeo_PICALM
FM_221-TCTTTGATCGTAGCTA	FM_221	VA	NYGC	MG	Homeo	Homeo_PICALM
FM_221-ACCTGTCTCAGCGTCG	FM_221	VA	NYGC	MG	Homeo	Homeo_PICALM
FM_221-GTGGGAACATGGGCAA	FM_221	VA	NYGC	MG	Adapt	Adapt_HSPA1A
FM_221-CACGGGTAGTTGGGAC	FM_221	VA	NYGC	MG	Homeo	Homeo_PICALM
FM_221-CTCAGAAAGGTTCTTG	FM_221	VA	NYGC	MG	Homeo	Homeo_PICALM
FM_221-CTTAGGAAGATAGTCA	FM_221	VA	NYGC	MG	Adapt	Adapt_AIF1
FM_221-TGAGCGCCACAGTGTT	FM_221	VA	NYGC	MG	Homeo	Homeo_PICALM
FM_221-TCTTCCTCAGTTGGTT	FM_221	VA	NYGC	MG	Homeo	Homeo_PICALM
FM_221-TGCTTCGAGACTTCGT	FM_221	VA	NYGC	MG	Homeo	Homeo_PICALM
FM_221-TATTGCTCAGCATTGT	FM_221	VA	NYGC	MG	Homeo	Homeo_PICALM
FM_221-TGTACAGAGTTGCCTA	FM_221	VA	NYGC	MG	Homeo	Homeo_PICALM
FM_221-CTACAGATCCAAGAGG	FM_221	VA	NYGC	MG	Homeo	Homeo_PICALM
FM_221-AGGGAGTAGTCAGAGC	FM_221	VA	NYGC	MG	Homeo	Homeo_PICALM
FM_221-GTTCCGTCAAGAGTTA	FM_221	VA	NYGC	MG	Homeo	Homeo_PICALM
FM_221-ATCCTATAGTGGTTAA	FM_221	VA	NYGC	MG	Adapt	Adapt_IFI44L
FM_221-ACAAAGAGTCGCATGC	FM_221	VA	NYGC	MG	Adapt	Adapt_HSPA1A
FM_221-TGGGCGTCATATCGGT	FM_221	VA	NYGC	MG	Adapt	Adapt_HSPA1A
FM_221-CAGATACAGCCAGTAG	FM_221	VA	NYGC	MG	Homeo	Homeo_PICALM
FM_221-TGAGGGATCTTTGATC	FM_221	VA	NYGC	MG	Homeo	Homeo_PICALM
FM_221-CATTTCACACTCAAGT	FM_221	VA	NYGC	MG	Homeo	Homeo_PICALM
FM_221-TCAGTTTGTTAAGGGC	FM_221	VA	NYGC	MG	Homeo	Homeo_PICALM
FM_221-GATAGAATCCCGAGTG	FM_221	VA	NYGC	MG	Homeo	Homeo_PICALM
FM_221-GGTGTTAAGTCTCTGA	FM_221	VA	NYGC	MG	Homeo	Homeo_PICALM
FM_221-TGATTTCGTGGCTACC	FM_221	VA	NYGC	MG	exAM	exAM_ERN1
FM_221-GATTCGACAAGCCTGC	FM_221	VA	NYGC	MG	Homeo	Homeo_PICALM
FM_221-CACTGGGTCAAGAAAC	FM_221	VA	NYGC	MG	Homeo	Homeo_PICALM
FM_221-CAATACGCAGAGGGTT	FM_221	VA	NYGC	MG	Homeo	Homeo_PICALM
FM_221-ATACCGAAGATCCCGC	FM_221	VA	NYGC	MG	Adapt	Adapt_IFI44L
FM_221-TTAGGGTTCTTAGGAC	FM_221	VA	NYGC	MG	Homeo	Homeo_PICALM
FM_221-ATGCGATAGGTCCTGC	FM_221	VA	NYGC	MG	Homeo	Homeo_PICALM
FM_221-ATACTTCAGGCACCAA	FM_221	VA	NYGC	MG	Homeo	Homeo_PICALM
FM_221-GGGTCTGTCGTGTTCC	FM_221	VA	NYGC	MG	Adapt	Adapt_IFI44L
FM_221-CTCTCGATCTGACGCG	FM_221	VA	NYGC	PVM	PVM	PVM_CD163
FM_221-ACTTTCACATTAAAGG	FM_221	VA	NYGC	MG	Homeo	Homeo_PICALM
FM_221-GGGATGAGTACTAGCT	FM_221	VA	NYGC	MG	Homeo	Homeo_PICALM
FM_221-AATCACGAGACTGTTC	FM_221	VA	NYGC	MG	exAM	exAM_ERN1
FM_221-ATTTCTGTCTTCTTCC	FM_221	VA	NYGC	PVM	PVM	PVM_CD163
FM_221-GAATCACGTATACCCA	FM_221	VA	NYGC	MG	Homeo	Homeo_PICALM
FM_221-TTGGGTAGTATTTCGG	FM_221	VA	NYGC	MG	Homeo	Homeo_PICALM
FM_221-TAACGACGTGGCATCC	FM_221	VA	NYGC	MG	Homeo	Homeo_PICALM
FM_221-TCTCCGATCGGTGAAG	FM_221	VA	NYGC	MG	Homeo	Homeo_PICALM
FM_221-CGTGAATTCTCGACCT	FM_221	VA	NYGC	MG	Homeo	Homeo_PICALM
FM_221-CATACAGGTAGAATGT	FM_221	VA	NYGC	PVM	PVM	PVM_CD163
FM_221-TAACACGCACATAACC	FM_221	VA	NYGC	MG	Homeo	Homeo_PICALM
FM_221-CCATAAGTCACAGTGT	FM_221	VA	NYGC	MG	Homeo	Homeo_PICALM
FM_221-CGAATTGTCTCATTAC	FM_221	VA	NYGC	PVM	PVM	PVM_CD163
FM_221-AGTACCAGTACGAGTG	FM_221	VA	NYGC	MG	Homeo	Homeo_PICALM
FM_221-ATGGTTGCAACCAACT	FM_221	VA	NYGC	MG	Homeo	Homeo_PICALM
FM_221-TGGTAGTAGTAAGCAT	FM_221	VA	NYGC	MG	Homeo	Homeo_PICALM
FM_221-TCATTCACAGGAATCG	FM_221	VA	NYGC	MG	Adapt	Adapt_AIF1
FM_221-AATGACCAGACGCCCT	FM_221	VA	NYGC	MG	exAM	exAM_ERN1
FM_221-GGAACCCCATCCTAAG	FM_221	VA	NYGC	MG	Homeo	Homeo_PICALM
FM_221-AGATCGTGTCCGAAGA	FM_221	VA	NYGC	MG	Homeo	Homeo_PICALM
FM_221-CGAGGAACAATGTCTG	FM_221	VA	NYGC	MG	Homeo	Homeo_PICALM
FM_221-CAATGACGTGAGAGGG	FM_221	VA	NYGC	MG	Homeo	Homeo_PICALM
FM_221-AATGGAAGTAGTTCCA	FM_221	VA	NYGC	MG	Homeo	Homeo_PICALM
FM_221-TGATGGTAGCTTTCTT	FM_221	VA	NYGC	MG	Homeo	Homeo_PICALM
FM_221-TGGAACTAGTGCGACA	FM_221	VA	NYGC	MG	Adapt	Adapt_IFI44L
FM_221-TTGTTGTCAATCGCCG	FM_221	VA	NYGC	MG	Homeo	Homeo_PICALM
FM_221-TTACCATGTCGTGGAA	FM_221	VA	NYGC	MG	Homeo	Homeo_PICALM
FM_221-ACTTCGCAGGTGAGAA	FM_221	VA	NYGC	MG	Homeo	Homeo_PICALM
FM_221-GTTACAGTCTGTTGGA	FM_221	VA	NYGC	PVM	PVM	PVM_CD163
FM_221-ATACCGAAGACCAGCA	FM_221	VA	NYGC	MG	Homeo	Homeo_PICALM
FM_221-GCATCTCTCATCCTAT	FM_221	VA	NYGC	PVM	PVM	PVM_CD163
FM_221-AGAGCCCCAACTCGTA	FM_221	VA	NYGC	MG	ADAM	ADAM_GPNMB
FM_221-AAATGGAAGAGCAAGA	FM_221	VA	NYGC	MG	Homeo	Homeo_PICALM
FM_221-CGGACACAGATAGTCA	FM_221	VA	NYGC	PVM	PVM	PVM_CD163
FM_221-TATTTCGTCAACTACG	FM_221	VA	NYGC	MG	Homeo	Homeo_PICALM
FM_221-TCCTCCCGTACAGGTG	FM_221	VA	NYGC	MG	Homeo	Homeo_PICALM
FM_221-TCGGATAGTCAAAGAT	FM_221	VA	NYGC	MG	Adapt	Adapt_AIF1
FM_221-TCCCAGTCAATGGCCC	FM_221	VA	NYGC	MG	Homeo	Homeo_PICALM
FM_221-TTCCTTCTCTGTCCCA	FM_221	VA	NYGC	MG	Homeo	Homeo_PICALM
FM_221-TGACTCCAGGCCTAAG	FM_221	VA	NYGC	MG	Adapt	Adapt_HIF1A
FM_221-ACCCTCAGTATTTCCT	FM_221	VA	NYGC	MG	Homeo	Homeo_PICALM
FM_221-CCTCATGAGAGTTGAT	FM_221	VA	NYGC	PVM	PVM	PVM_CD163
FM_221-CTCCAACAGTCACTGT	FM_221	VA	NYGC	MG	Homeo	Homeo_PICALM
FM_221-TTGCCTGTCGGAGTGA	FM_221	VA	NYGC	MG	Homeo	Homeo_PICALM
FM_221-CACGTTCGTAACTAAG	FM_221	VA	NYGC	MG	Homeo	Homeo_PICALM
FM_221-CTTCTAAGTAGATCCT	FM_221	VA	NYGC	MG	Homeo	Homeo_PICALM
FM_221-AGCATCAGTCCATAGT	FM_221	VA	NYGC	MG	Homeo	Homeo_PICALM
FM_221-TGTGGCGGTCTAATCG	FM_221	VA	NYGC	MG	Homeo	Homeo_PICALM
FM_221-CTCCGATAGTGATCGG	FM_221	VA	NYGC	MG	Homeo	Homeo_PICALM
FM_221-TGACCCTCAACATCGT	FM_221	VA	NYGC	MG	Homeo	Homeo_PICALM
FM_221-GAATCACTCCATTTCA	FM_221	VA	NYGC	MG	Homeo	Homeo_PICALM
FM_221-CAACGATCATCCGGCA	FM_221	VA	NYGC	MG	Homeo	Homeo_PICALM
FM_221-TTGTTGTTCGGTATGT	FM_221	VA	NYGC	MG	exAM	exAM_ERN1
FM_221-ACTATGGGTTTCGGCG	FM_221	VA	NYGC	MG	Homeo	Homeo_PICALM
FM_221-AGTACCAGTTACACAC	FM_221	VA	NYGC	MG	exAM	exAM_ERN1
FM_221-TTCCACGGTAACATGA	FM_221	VA	NYGC	MG	Homeo	Homeo_PICALM
FM_221-CAATACGTCAAGTCTG	FM_221	VA	NYGC	MG	Homeo	Homeo_PICALM
FM_221-TAGGGTTGTATGTCTG	FM_221	VA	NYGC	MG	Homeo	Homeo_PICALM
FM_221-CTTCTAATCGGAGTAG	FM_221	VA	NYGC	MG	Homeo	Homeo_PICALM
FM_221-CTAACTTCAAGAGCTG	FM_221	VA	NYGC	MG	Adapt	Adapt_HSPA1A
FM_221-GCTTGGGCACTTGAAC	FM_221	VA	NYGC	MG	Homeo	Homeo_PICALM
FM_221-AAATGGAAGATCCCGC	FM_221	VA	NYGC	MG	Homeo	Homeo_PICALM
FM_221-GGGTTATCACTTGAAC	FM_221	VA	NYGC	MG	Adapt	Adapt_IFI44L
FM_221-GTCATCCCAGTTGTCA	FM_221	VA	NYGC	MG	Homeo	Homeo_PICALM
FM_221-CTCATGCCAGACAATA	FM_221	VA	NYGC	MG	Homeo	Homeo_PICALM
FM_221-AGAGAATAGAGGTTTA	FM_221	VA	NYGC	MG	Homeo	Homeo_PICALM
FM_221-GATCAGTTCTACGCGG	FM_221	VA	NYGC	MG	Adapt	Adapt_HSPA1A
FM_221-CATGCAATCAGCGCAC	FM_221	VA	NYGC	MG	Homeo	Homeo_PICALM
FM_221-GTGTCCTCAATCTAGC	FM_221	VA	NYGC	PVM	PVM	PVM_CD163
FM_221-ATCCTATAGGCGAAGG	FM_221	VA	NYGC	MG	Adapt	Adapt_AIF1
FM_221-AATTCCTGTTGGCCGT	FM_221	VA	NYGC	MG	Homeo	Homeo_PICALM
FM_221-CCTAACCGTAGATCGG	FM_221	VA	NYGC	MG	Homeo	Homeo_PICALM
FM_221-GTATTGGAGGCTCTAT	FM_221	VA	NYGC	MG	Adapt	Adapt_HSPA1A
FM_221-TCATCCGTCGGTGCAC	FM_221	VA	NYGC	MG	Adapt	Adapt_IFI44L
FM_221-CCCTCTCTCGCATGAT	FM_221	VA	NYGC	MG	Homeo	Homeo_PICALM
FM_221-CGTCCATGTCAGCTTA	FM_221	VA	NYGC	MG	exAM	exAM_ERN1
FM_221-GTGGGAATCACTCTTA	FM_221	VA	NYGC	MG	Homeo	Homeo_PICALM
FM_221-TTTAGTCCATCGGAGA	FM_221	VA	NYGC	MG	Homeo	Homeo_PICALM
FM_221-GAATAGACACCAGTTA	FM_221	VA	NYGC	PVM	PVM	PVM_CD163
FM_221-CATGCGGCAATCTCTT	FM_221	VA	NYGC	MG	exAM	exAM_ERN1
FM_221-GAGTTTGAGATGACAT	FM_221	VA	NYGC	MG	Homeo	Homeo_PICALM
FM_221-GACTCAAAGGACAGCT	FM_221	VA	NYGC	MG	Homeo	Homeo_PICALM
FM_221-GTAGATCCACACACTA	FM_221	VA	NYGC	MG	Homeo	Homeo_PICALM
FM_221-TGCTTGCAGCTGTACT	FM_221	VA	NYGC	MG	Homeo	Homeo_PICALM
FM_221-AACAACCAGAAGGGAT	FM_221	VA	NYGC	MG	Adapt	Adapt_AIF1
FM_221-TCATGTTAGAATCCCT	FM_221	VA	NYGC	MG	Homeo	Homeo_PICALM
FM_221-GCCGTGAGTGGGTTGA	FM_221	VA	NYGC	MG	Homeo	Homeo_PICALM
FM_221-CTCAGGGTCTCGTCAC	FM_221	VA	NYGC	MG	Homeo	Homeo_PICALM
FM_221-CTGCATCGTTACAGCT	FM_221	VA	NYGC	MG	Adapt	Adapt_HSPA1A
FM_221-AGATCCACACATGTTG	FM_221	VA	NYGC	MG	exAM	exAM_ERN1
FM_221-TCCGTGTCAATCAGCT	FM_221	VA	NYGC	MG	Homeo	Homeo_PICALM
FM_221-CGCAGGTTCTCTCGAC	FM_221	VA	NYGC	PVM	PVM	PVM_CD163
FM_221-TATCCTATCCTCAGGG	FM_221	VA	NYGC	MG	Homeo	Homeo_PICALM
FM_221-TTATTGCGTCTGGTTA	FM_221	VA	NYGC	MG	Adapt	Adapt_AIF1
FM_221-TTTACTGAGTTGAATG	FM_221	VA	NYGC	MG	Homeo	Homeo_PICALM
FM_221-GCGAGAATCGTAACAC	FM_221	VA	NYGC	MG	Homeo	Homeo_PICALM
FM_221-GTTGTGAGTCACCACG	FM_221	VA	NYGC	MG	Homeo	Homeo_PICALM
FM_221-GGAGATGGTTGGCCTG	FM_221	VA	NYGC	MG	Homeo	Homeo_PICALM
FM_221-CAATACGAGGTAATCA	FM_221	VA	NYGC	MG	Adapt	Adapt_IFI44L
FM_221-CGAGAAGGTCCGGATC	FM_221	VA	NYGC	MG	Homeo	Homeo_PICALM
FM_221-TCAATCTAGCACTGGA	FM_221	VA	NYGC	MG	Homeo	Homeo_PICALM
FM_221-TGTTACTCAACCGGAA	FM_221	VA	NYGC	MG	Homeo	Homeo_PICALM
FM_221-CCACAAAAGGCGACAT	FM_221	VA	NYGC	MG	Homeo	Homeo_PICALM
FM_221-GCAGCTGAGGGAGTGG	FM_221	VA	NYGC	MG	Homeo	Homeo_PICALM
FM_221-TGTACAGTCCGTGTCT	FM_221	VA	NYGC	MG	Homeo	Homeo_PICALM
FM_221-TCCTCGAAGTCCCTAA	FM_221	VA	NYGC	MG	Homeo	Homeo_PICALM
FM_221-GATGATCGTAGAATGT	FM_221	VA	NYGC	PVM	PVM	PVM_CD163
FM_221-GTTAGTGAGCATATGA	FM_221	VA	NYGC	MG	Homeo	Homeo_PICALM
FM_221-ACATTTCTCGTCGGGT	FM_221	VA	NYGC	MG	Adapt	Adapt_HSPA1A
FM_221-ACATCCCGTGATAGAT	FM_221	VA	NYGC	MG	exAM	exAM_ERN1
FM_221-AGTCATGCATTGTAGC	FM_221	VA	NYGC	MG	Homeo	Homeo_PICALM
FM_221-CCTCTCCCAGTGCCTG	FM_221	VA	NYGC	MG	Homeo	Homeo_PICALM
FM_221-CCTAAGAGTCAGGCAA	FM_221	VA	NYGC	MG	Adapt	Adapt_AIF1
FM_221-GATCAGTAGCTGACTT	FM_221	VA	NYGC	MG	Homeo	Homeo_PICALM
FM_221-CTCGAGGGTCTTGTCC	FM_221	VA	NYGC	MG	Adapt	Adapt_IFI44L
FM_221-GAGACTTCAACAGATA	FM_221	VA	NYGC	MG	Adapt	Adapt_HSPA1A
FM_221-TTGTTCATCATCTCTA	FM_221	VA	NYGC	MG	Homeo	Homeo_PICALM
FM_221-ATTACTCCACCTGTCT	FM_221	VA	NYGC	MG	Homeo	Homeo_PICALM
FM_221-TTCCGGTCAAGAGTAT	FM_221	VA	NYGC	MG	Homeo	Homeo_PICALM
FM_221-CTGATCCGTGCCCAGT	FM_221	VA	NYGC	MG	Homeo	Homeo_PICALM
FM_221-ACGCACGTCTGCGGAC	FM_221	VA	NYGC	MG	Homeo	Homeo_PICALM
FM_221-AACAACCTCTTACTGT	FM_221	VA	NYGC	MG	Homeo	Homeo_PICALM
FM_221-GAACGTTCAACGATCT	FM_221	VA	NYGC	MG	Homeo	Homeo_PICALM
FM_221-CATTCATGTTGCCATA	FM_221	VA	NYGC	MG	Homeo	Homeo_PICALM
FM_221-TGGGAAGGTTGTAAAG	FM_221	VA	NYGC	MG	Homeo	Homeo_PICALM
FM_221-CATGCTCTCTATTCGT	FM_221	VA	NYGC	MG	Homeo	Homeo_PICALM
FM_221-ATCCATTGTCGAATTC	FM_221	VA	NYGC	MG	Homeo	Homeo_PICALM
FM_221-TACACCCCACGACTAT	FM_221	VA	NYGC	MG	Homeo	Homeo_PICALM
FM_221-ACGGGTCGTAGCACGA	FM_221	VA	NYGC	MG	Homeo	Homeo_PICALM
FM_221-GGGACAAGTTCTCTAT	FM_221	VA	NYGC	MG	Adapt	Adapt_HSPA1A
FM_221-TCATATCAGGCACTCC	FM_221	VA	NYGC	MG	exAM	exAM_ERN1
FM_221-AACCACAGTAATCAAG	FM_221	VA	NYGC	PVM	PVM	PVM_CD163
FM_221-GGACGTCGTGAGGCAT	FM_221	VA	NYGC	MG	Homeo	Homeo_PICALM
FM_221-CGGGACTAGTAATACG	FM_221	VA	NYGC	MG	ADAM	ADAM_GPNMB
FM_221-CCGTAGGAGTCAGCCC	FM_221	VA	NYGC	MG	Homeo	Homeo_PICALM
FM_221-CAAGCTAAGTCTGGTT	FM_221	VA	NYGC	MG	Homeo	Homeo_PICALM
FM_221-ACTATTCTCTGGGCCA	FM_221	VA	NYGC	MG	exAM	exAM_ERN1
FM_221-TGGTGATTCATTTACC	FM_221	VA	NYGC	MG	Adapt	Adapt_HIST
FM_221-TGATTTCGTTGTCAGT	FM_221	VA	NYGC	MG	Homeo	Homeo_PICALM
FM_221-TACATTCCACCCTAGG	FM_221	VA	NYGC	MG	Homeo	Homeo_PICALM
FM_221-GTATTTCGTCGCAGTC	FM_221	VA	NYGC	MG	Homeo	Homeo_PICALM
FM_221-ATTCATCAGTAACGTA	FM_221	VA	NYGC	MG	Homeo	Homeo_PICALM
FM_221-GCCATTCGTAACGGTG	FM_221	VA	NYGC	MG	exAM	exAM_ERN1
FM_221-GATCATGTCGAAGCCC	FM_221	VA	NYGC	MG	Homeo	Homeo_PICALM
FM_221-CAAGAGGGTGCACAAG	FM_221	VA	NYGC	MG	Homeo	Homeo_PICALM
FM_221-CGAGGCTTCCGCAGTG	FM_221	VA	NYGC	MG	Adapt	Adapt_HSPA1A
FM_221-ATTGTTCGTAGCTTGT	FM_221	VA	NYGC	MG	Homeo	Homeo_PICALM
FM_221-ACACCAAGTACTCCCT	FM_221	VA	NYGC	MG	Homeo	Homeo_PICALM
FM_221-ACAAAGACATGAAAGT	FM_221	VA	NYGC	MG	Adapt	Adapt_AIF1
FM_221-GATCCCTAGACTGTTC	FM_221	VA	NYGC	PVM	PVM	PVM_CD163
FM_221-GTCGTAACATGGCGCT	FM_221	VA	NYGC	PVM	PVM	PVM_CD163
FM_221-AAGACTCAGACCTCAT	FM_221	VA	NYGC	MG	Adapt	Adapt_IFI44L
FM_221-GCCAGGTGTCTTCATT	FM_221	VA	NYGC	MG	exAM	exAM_ERN1
FM_221-TGTAAGCAGAGTTGCG	FM_221	VA	NYGC	MG	Adapt	Adapt_AIF1
FM_221-TGTTCCGAGTCGCGAA	FM_221	VA	NYGC	MG	Homeo	Homeo_PICALM
FM_221-TCATTTGTCGCTGACG	FM_221	VA	NYGC	MG	Homeo	Homeo_PICALM
FM_221-CGTCCATAGAAGCTGC	FM_221	VA	NYGC	MG	Homeo	Homeo_PICALM
FM_221-GCAGGCTGTATACCTG	FM_221	VA	NYGC	MG	Homeo	Homeo_PICALM
FM_221-AGAGAATAGCAGTCTT	FM_221	VA	NYGC	MG	Homeo	Homeo_PICALM
FM_221-TGGTAGTGTAGTGATA	FM_221	VA	NYGC	MG	Homeo	Homeo_PICALM
FM_221-CCGCAAGAGTAGGGTC	FM_221	VA	NYGC	MG	Homeo	Homeo_PICALM
FM_221-TAGACCATCCTCTAAT	FM_221	VA	NYGC	MG	Homeo	Homeo_PICALM
FM_221-CACACAACACACGGAA	FM_221	VA	NYGC	MG	Homeo	Homeo_PICALM
FM_221-AAAGGGCAGGTGGCTA	FM_221	VA	NYGC	MG	exAM	exAM_ERN1
FM_221-CTGATCCGTGGACTAG	FM_221	VA	NYGC	MG	Homeo	Homeo_PICALM
FM_221-GTTACGATCGAAGCAG	FM_221	VA	NYGC	MG	Homeo	Homeo_PICALM
FM_221-TAGACCACATAAGCAA	FM_221	VA	NYGC	MG	Homeo	Homeo_PICALM
FM_221-CTGGACGTCACTGCTC	FM_221	VA	NYGC	MG	Homeo	Homeo_PICALM
FM_221-CTAGACACAACACAGG	FM_221	VA	NYGC	MG	ADAM	ADAM_GPNMB
FM_221-CTCCATGAGACGCAGT	FM_221	VA	NYGC	MG	Homeo	Homeo_PICALM
FM_221-GAGTTACGTCGTATTG	FM_221	VA	NYGC	MG	Homeo	Homeo_PICALM
FM_221-CTCCGATGTCTAGGTT	FM_221	VA	NYGC	MG	Homeo	Homeo_PICALM
FM_221-ACCCTCACACTGTCCT	FM_221	VA	NYGC	MG	Homeo	Homeo_PICALM
FM_221-TAAGCGTGTCTCACAA	FM_221	VA	NYGC	MG	Homeo	Homeo_PICALM
FM_221-CTGTACCCAAGATGTA	FM_221	VA	NYGC	MG	Homeo	Homeo_PICALM
FM_221-TTTGACTGTCATCCCT	FM_221	VA	NYGC	MG	Homeo	Homeo_PICALM
FM_221-AATTCCTTCCATCTCG	FM_221	VA	NYGC	MG	Homeo	Homeo_PICALM
FM_221-TCTAACTGTCTTCAAG	FM_221	VA	NYGC	MG	Homeo	Homeo_PICALM
FM_221-ATCGCCTAGTATTGCC	FM_221	VA	NYGC	MG	Adapt	Adapt_HSPA1A
FM_221-ATCCATTTCTGAACGT	FM_221	VA	NYGC	MG	Homeo	Homeo_PICALM
FM_221-TACCCACCAGTCGGAA	FM_221	VA	NYGC	MG	Homeo	Homeo_PICALM
FM_221-TACCTGCAGAACCCGA	FM_221	VA	NYGC	MG	Homeo	Homeo_PICALM
FM_221-TCCCACATCTCCAAGA	FM_221	VA	NYGC	MG	Homeo	Homeo_PICALM
FM_221-CTGCTCATCAGTGATC	FM_221	VA	NYGC	MG	Homeo	Homeo_PICALM
FM_221-TGACCCTGTTACGCCG	FM_221	VA	NYGC	MG	Homeo	Homeo_PICALM
FM_221-GTGTCCTTCGTAACTG	FM_221	VA	NYGC	MG	Homeo	Homeo_PICALM
FM_221-TGCATCCAGCTGTCCG	FM_221	VA	NYGC	MG	Homeo	Homeo_PICALM
FM_221-CCATAAGAGCACCTGC	FM_221	VA	NYGC	MG	Homeo	Homeo_PICALM
FM_221-TACCTCGGTATACCCA	FM_221	VA	NYGC	MG	exAM	exAM_ERN1
FM_221-GTCATCCAGCGAGAAA	FM_221	VA	NYGC	PVM	PVM	PVM_CD163
FM_221-TCCGAAAGTGACAACG	FM_221	VA	NYGC	MG	Homeo	Homeo_PICALM
FM_221-TCCAGAAGTATCACCA	FM_221	VA	NYGC	MG	Homeo	Homeo_PICALM
FM_221-AGGACGAAGACCATGG	FM_221	VA	NYGC	MG	Homeo	Homeo_PICALM
FM_221-GTGATGTTCGGAAGGT	FM_221	VA	NYGC	MG	Homeo	Homeo_PICALM
FM_221-TGGAGAGGTAGACAAT	FM_221	VA	NYGC	MG	Adapt	Adapt_AIF1
FM_221-GTGTGGCGTATGAAGT	FM_221	VA	NYGC	MG	Homeo	Homeo_PICALM
FM_221-ATTCCTAGTGTCTAAC	FM_221	VA	NYGC	MG	Homeo	Homeo_PICALM
FM_221-TGTGTGAAGCGCGTTC	FM_221	VA	NYGC	MG	Homeo	Homeo_PICALM
FM_221-ACTATTCAGTGAGTTA	FM_221	VA	NYGC	MG	Homeo	Homeo_PICALM
FM_221-GGTTAACTCAAGTGTC	FM_221	VA	NYGC	MG	Adapt	Adapt_IFI44L
FM_221-ACATCGATCTAGGCCG	FM_221	VA	NYGC	MG	Adapt	Adapt_HSPA1A
FM_221-GAGTGAGCAGAACATA	FM_221	VA	NYGC	MG	Homeo	Homeo_PICALM
FM_221-CCACAAAAGGCGCTTC	FM_221	VA	NYGC	MG	ADAM	ADAM_GPNMB
FM_221-GGTGTCGGTACTTGTG	FM_221	VA	NYGC	MG	Adapt	Adapt_IFI44L
FM_221-TCGACCTGTCACCTTC	FM_221	VA	NYGC	MG	Homeo	Homeo_PICALM
FM_221-CGAGTGCAGCTCGGCT	FM_221	VA	NYGC	MG	Homeo	Homeo_PICALM
FM_221-GATGGAGCAACAAAGT	FM_221	VA	NYGC	MG	Homeo	Homeo_PICALM
FM_221-CTTCTCTAGTGTACCT	FM_221	VA	NYGC	MG	Adapt	Adapt_AIF1
FM_221-CTGTAGACAGGGAGAG	FM_221	VA	NYGC	MG	Homeo	Homeo_PICALM
FM_221-CACAGATGTACGACTT	FM_221	VA	NYGC	MG	Homeo	Homeo_PICALM
FM_221-CGTAATGCACGATAGG	FM_221	VA	NYGC	MG	Adapt	Adapt_IFI44L
FM_221-AAGCGTTAGGCTTAAA	FM_221	VA	NYGC	MG	Homeo	Homeo_PICALM
FM_221-TCGCTTGCAGGAGACT	FM_221	VA	NYGC	MG	Homeo	Homeo_PICALM
FM_221-TGAGGTTAGGCCGCTT	FM_221	VA	NYGC	MG	Adapt	Adapt_IFI44L
FM_221-TTCCACGCAATTCTTC	FM_221	VA	NYGC	MG	Homeo	Homeo_PICALM
FM_221-ACGGTTATCTCCGAGG	FM_221	VA	NYGC	MG	Adapt	Adapt_HSPA1A
FM_221-TACGCTCAGATCCCAT	FM_221	VA	NYGC	MG	exAM	exAM_ERN1
FM_221-GTCATCCAGCTCTGTA	FM_221	VA	NYGC	MG	Homeo	Homeo_PICALM
FM_221-GGGAGATAGCATCGAG	FM_221	VA	NYGC	MG	Homeo	Homeo_PICALM
FM_221-GACGTTATCCCAGTGG	FM_221	VA	NYGC	MG	Homeo	Homeo_PICALM
FM_221-CTCCTCCAGCTATCCA	FM_221	VA	NYGC	MG	Homeo	Homeo_PICALM
FM_221-ACCCTCAGTAATCAGA	FM_221	VA	NYGC	MG	Adapt	Adapt_AIF1
FM_221-GCAGTTAAGCGCCTAC	FM_221	VA	NYGC	MG	Homeo	Homeo_PICALM
FM_221-CTCCTCCCAAGAGATT	FM_221	VA	NYGC	MG	Homeo	Homeo_PICALM
FM_221-TAGAGTCGTCTTCGAA	FM_221	VA	NYGC	MG	Homeo	Homeo_PICALM
FM_221-GGGTTATGTGAGATAT	FM_221	VA	NYGC	MG	Homeo	Homeo_PICALM
FM_221-GACCGTGTCACTCGAA	FM_221	VA	NYGC	MG	Homeo	Homeo_PICALM
FM_221-GTCGCGAAGTACAGAT	FM_221	VA	NYGC	PVM	PVM	PVM_CD163
FM_221-CTCTCAGAGTTGAAAC	FM_221	VA	NYGC	MG	Homeo	Homeo_PICALM
FM_221-ACGGTCGGTAGGACTG	FM_221	VA	NYGC	MG	Homeo	Homeo_PICALM
FM_221-CTGTACCAGCCTCTTC	FM_221	VA	NYGC	MG	exAM	exAM_ERN1
FM_221-GCATGATTCACCGACG	FM_221	VA	NYGC	MG	Homeo	Homeo_PICALM
FM_221-ACTTAGGAGGCGAACT	FM_221	VA	NYGC	MG	Homeo	Homeo_PICALM
FM_221-TCGGGCAGTCCTATAG	FM_221	VA	NYGC	MG	exAM	exAM_ERN1
FM_221-TTAGGGTTCGAAATCC	FM_221	VA	NYGC	MG	Homeo	Homeo_PICALM
FM_221-AGGTTACCACGGTCTG	FM_221	VA	NYGC	MG	Homeo	Homeo_PICALM
FM_221-TACCTGCGTCACAATC	FM_221	VA	NYGC	PVM	PVM	PVM_CD163
FM_221-GGAGGTAAGTTCCGGC	FM_221	VA	NYGC	MG	Homeo	Homeo_PICALM
FM_221-CTTCTCTGTAAGATCA	FM_221	VA	NYGC	MG	Homeo	Homeo_PICALM
FM_221-GATCACAAGGTGATAT	FM_221	VA	NYGC	MG	Homeo	Homeo_PICALM
FM_221-CTCAGGGAGCGCGTTC	FM_221	VA	NYGC	MG	Homeo	Homeo_PICALM
FM_221-ACTACGAAGTGGCAGT	FM_221	VA	NYGC	MG	Homeo	Homeo_PICALM
FM_221-TGTAACGGTCAGACGA	FM_221	VA	NYGC	MG	Adapt	Adapt_HSPA1A
FM_221-TCTAACTTCGACGATT	FM_221	VA	NYGC	MG	Homeo	Homeo_PICALM
FM_221-CTCTCAGAGCATATGA	FM_221	VA	NYGC	MG	Homeo	Homeo_PICALM
FM_221-GCTTGGGAGCGCGTTC	FM_221	VA	NYGC	MG	Homeo	Homeo_PICALM
FM_221-CTGCTCAGTATGACAA	FM_221	VA	NYGC	MG	exAM	exAM_ERN1
FM_221-GAGTGAGAGGCATCTT	FM_221	VA	NYGC	MG	Homeo	Homeo_PICALM
FM_221-TCATTACTCGGTCATA	FM_221	VA	NYGC	MG	Homeo	Homeo_PICALM
FM_221-TCCGTGTTCATGTCAG	FM_221	VA	NYGC	MG	exAM	exAM_ERN1
FM_221-ACAGAAATCGTGGGAA	FM_221	VA	NYGC	MG	Adapt	Adapt_AIF1
FM_221-TGTAACGGTGCAACAG	FM_221	VA	NYGC	MG	Homeo	Homeo_PICALM
FM_221-GGACGTCGTTCGAACT	FM_221	VA	NYGC	MG	Homeo	Homeo_PICALM
FM_221-CATCCACAGTTGGCTT	FM_221	VA	NYGC	MG	Homeo	Homeo_PICALM
FM_221-AGAGAGCAGACATAGT	FM_221	VA	NYGC	MG	Homeo	Homeo_PICALM
FM_221-GTCCCATGTGTGTGTT	FM_221	VA	NYGC	MG	Homeo	Homeo_PICALM
FM_221-CATAGACCAAATACGA	FM_221	VA	NYGC	MG	Homeo	Homeo_PICALM
FM_221-GCCAACGCAGGACTAG	FM_221	VA	NYGC	MG	Adapt	Adapt_AIF1
FM_221-AAGTGAAAGCAGGCAT	FM_221	VA	NYGC	MG	Homeo	Homeo_PICALM
FM_221-TATTGCTCACTCAAGT	FM_221	VA	NYGC	MG	exAM	exAM_ERN1
FM_221-TACCCACGTCGCAACC	FM_221	VA	NYGC	MG	Homeo	Homeo_PICALM
FM_221-TTCAATCTCTGGAGAG	FM_221	VA	NYGC	MG	Homeo	Homeo_PICALM
FM_221-AAGTACCCATCCTGTC	FM_221	VA	NYGC	MG	exAM	exAM_ERN1
FM_221-GCCTGTTTCGTTATCT	FM_221	VA	NYGC	MG	Homeo	Homeo_PICALM
FM_221-GCGGAAATCTGTAACG	FM_221	VA	NYGC	MG	exAM	exAM_ERN1
FM_221-TACTTACCAAACCACT	FM_221	VA	NYGC	MG	Homeo	Homeo_PICALM
FM_221-GAGCTGCGTCTTAGTG	FM_221	VA	NYGC	PVM	PVM	PVM_CD163
FM_221-AGAACCTTCACGTAGT	FM_221	VA	NYGC	MG	Adapt	Adapt_HIST
FM_221-GTAATGCCAAATGAAC	FM_221	VA	NYGC	MG	Homeo	Homeo_PICALM
FM_221-GAAGTAATCCTCTCTT	FM_221	VA	NYGC	MG	Homeo	Homeo_PICALM
FM_221-AAACGCTGTACAGCGA	FM_221	VA	NYGC	MG	exAM	exAM_ERN1
FM_221-AAGTTCGCAACAGCCC	FM_221	VA	NYGC	MG	Homeo	Homeo_PICALM
FM_221-CTATCCGAGGTAAACT	FM_221	VA	NYGC	MG	Homeo	Homeo_PICALM
FM_221-GTTATGGAGGCAGGGA	FM_221	VA	NYGC	PVM	PVM	PVM_CD163
FM_221-TCTTCCTAGTCCGCCA	FM_221	VA	NYGC	MG	Adapt	Adapt_IFI44L
FM_221-GTGAGCCCAACCAGAG	FM_221	VA	NYGC	MG	Homeo	Homeo_PICALM
FM_221-ATCCATTAGTCCCGGT	FM_221	VA	NYGC	MG	Homeo	Homeo_PICALM
FM_221-TCCTTTCGTGTTACTG	FM_221	VA	NYGC	PVM	PVM	PVM_CD163
FM_221-CAGGGCTGTGTTTACG	FM_221	VA	NYGC	MG	Homeo	Homeo_PICALM
FM_221-GAGTCTATCAATGCAC	FM_221	VA	NYGC	MG	Homeo	Homeo_PICALM
FM_221-TTCGCTGCACTCACTC	FM_221	VA	NYGC	MG	exAM	exAM_ERN1
FM_221-TTCATGTTCGAAATCC	FM_221	VA	NYGC	MG	Homeo	Homeo_PICALM
FM_221-AGAGAATGTAGGCTGA	FM_221	VA	NYGC	MG	Adapt	Adapt_AIF1
FM_221-TGTTGGATCGTTCTGC	FM_221	VA	NYGC	MG	Prolif	Prolif_MKI67
FM_221-AAATGGATCTTCGGTC	FM_221	VA	NYGC	MG	Homeo	Homeo_PICALM
FM_221-AGTCACAGTATGAGAT	FM_221	VA	NYGC	MG	Homeo	Homeo_PICALM
FM_221-GGTGAAGGTTACGCCG	FM_221	VA	NYGC	MG	Homeo	Homeo_PICALM
FM_221-GTTCCGTCAGTATGAA	FM_221	VA	NYGC	PVM	PVM	PVM_CD163
FM_221-GTGTTAGGTCAACGCC	FM_221	VA	NYGC	MG	Adapt	Adapt_AIF1
FM_221-TGACCCTCAGCATACT	FM_221	VA	NYGC	MG	exAM	exAM_ERN1
FM_221-TTCCGTGGTCGTATGT	FM_221	VA	NYGC	MG	Adapt	Adapt_AIF1
FM_221-GCCCGAACAAACCGGA	FM_221	VA	NYGC	MG	Homeo	Homeo_PICALM
FM_221-CATTCCGCAATTAGGA	FM_221	VA	NYGC	MG	Homeo	Homeo_PICALM
FM_221-GTGCAGCTCAAACCTG	FM_221	VA	NYGC	MG	Homeo	Homeo_PICALM
FM_221-CAGGTATCAGTAACAA	FM_221	VA	NYGC	MG	Homeo	Homeo_PICALM
FM_221-GCATTAGGTACTAGCT	FM_221	VA	NYGC	MG	Homeo	Homeo_FRMD4A
FM_221-TGCATCCTCGACACTA	FM_221	VA	NYGC	MG	Homeo	Homeo_PICALM
FM_221-ATGGGAGAGATGACAT	FM_221	VA	NYGC	MG	Homeo	Homeo_PICALM
FM_221-AGTTCCCTCGTGGAAG	FM_221	VA	NYGC	PVM	PVM	PVM_CD163
FM_221-CATACAGGTAGGACCA	FM_221	VA	NYGC	MG	Adapt	Adapt_AIF1
FM_221-TTCCTCTTCTGGGAGA	FM_221	VA	NYGC	MG	Homeo	Homeo_PICALM
FM_221-TTGAGTGGTATCCTTT	FM_221	VA	NYGC	MG	Homeo	Homeo_PICALM
FM_221-GTGGAAGCAGCAATTC	FM_221	VA	NYGC	MG	Homeo	Homeo_PICALM
FM_221-CAGCCAGCAACTACGT	FM_221	VA	NYGC	MG	Homeo	Homeo_PICALM
FM_221-CGTGCTTAGCAGCCCT	FM_221	VA	NYGC	MG	Homeo	Homeo_PICALM
FM_221-AAACGCTTCGCTCTAC	FM_221	VA	NYGC	MG	Homeo	Homeo_PICALM
FM_221-ATCCACCCATCCTCAC	FM_221	VA	NYGC	PVM	PVM	PVM_CD163
FM_221-TAAGCCACAACCGTAT	FM_221	VA	NYGC	MG	Homeo	Homeo_PICALM
FM_221-CCCTGATTCCGTCACT	FM_221	VA	NYGC	MG	exAM	exAM_ERN1
FM_221-ACACTGACATGACTGT	FM_221	VA	NYGC	MG	Homeo	Homeo_PICALM
FM_221-TGGTGATCACAAATCC	FM_221	VA	NYGC	MG	Homeo	Homeo_PICALM
FM_221-TCAGCCTCATGGAAGC	FM_221	VA	NYGC	MG	Homeo	Homeo_PICALM
FM_221-GTTGAACTCACCCTTG	FM_221	VA	NYGC	MG	Homeo	Homeo_PICALM
FM_221-ACTATGGAGAGGGTCT	FM_221	VA	NYGC	MG	exAM	exAM_ERN1
FM_221-GCTGGGTTCTGGTTGA	FM_221	VA	NYGC	MG	Adapt	Adapt_TMEM163
FM_221-CAATGACAGTTTGAGA	FM_221	VA	NYGC	MG	Homeo	Homeo_PICALM
FM_221-AACCCAAGTACGATGG	FM_221	VA	NYGC	MG	Homeo	Homeo_PICALM
FM_221-ACTCCCACACCGTGGT	FM_221	VA	NYGC	MG	Homeo	Homeo_PICALM
FM_221-TGAGGTTGTTAATCGC	FM_221	VA	NYGC	MG	Adapt	Adapt_AIF1
FM_221-GATTTCTAGGTTAAAC	FM_221	VA	NYGC	MG	Adapt	Adapt_HIST
FM_221-TTGTTTGAGTCCTACA	FM_221	VA	NYGC	MG	Homeo	Homeo_PICALM
FM_221-TGCGGGTGTAACTAAG	FM_221	VA	NYGC	MG	Homeo	Homeo_PICALM
FM_221-ACTGCAACAATTTCCT	FM_221	VA	NYGC	MG	Homeo	Homeo_PICALM
FM_221-TCAAGCAGTCACTTCC	FM_221	VA	NYGC	MG	Homeo	Homeo_PICALM
FM_221-TGGTAGTGTCTCACAA	FM_221	VA	NYGC	MG	Homeo	Homeo_PICALM
FM_221-AGTGCCGAGGAACGCT	FM_221	VA	NYGC	MG	Homeo	Homeo_PICALM
FM_221-AACCCAAAGTCTAACC	FM_221	VA	NYGC	MG	Homeo	Homeo_PICALM
FM_221-CTGTACCTCGTTCATT	FM_221	VA	NYGC	PVM	PVM	PVM_CD163
FM_221-AGGATAACATGACTGT	FM_221	VA	NYGC	MG	Homeo	Homeo_PICALM
FM_221-TATGTTCGTGGATCAG	FM_221	VA	NYGC	MG	Homeo	Homeo_FRMD4A
FM_221-GAAACCTTCTCATTGT	FM_221	VA	NYGC	PVM	PVM	PVM_CD163
FM_221-GTCGAATAGTGGATTA	FM_221	VA	NYGC	MG	Homeo	Homeo_PICALM
FM_221-TCGTAGAAGATTAGCA	FM_221	VA	NYGC	PVM	PVM	PVM_CD163
FM_221-TACGGGCCAGCGGTCT	FM_221	VA	NYGC	MG	Adapt	Adapt_HIST
FM_221-GCAGTTAAGCCATTCA	FM_221	VA	NYGC	MG	Homeo	Homeo_PICALM
FM_221-GCCATTCTCTTCCTAA	FM_221	VA	NYGC	MG	Homeo	Homeo_PICALM
FM_221-GGAATCTAGAGTCACG	FM_221	VA	NYGC	MG	exAM	exAM_ERN1
FM_221-GCTGGGTAGCGAGTCA	FM_221	VA	NYGC	MG	exAM	exAM_ERN1
FM_221-CCTATCGGTCTCCCTA	FM_221	VA	NYGC	MG	Homeo	Homeo_PICALM
FM_221-GGTAATCCAACCAATC	FM_221	VA	NYGC	MG	Homeo	Homeo_PICALM
FM_221-CTGTGAAGTTGTTGAC	FM_221	VA	NYGC	MG	exAM	exAM_ERN1
FM_221-TACTTCATCGGACCAC	FM_221	VA	NYGC	MG	Homeo	Homeo_PICALM
FM_221-AAGACTCAGAAACCCG	FM_221	VA	NYGC	MG	Homeo	Homeo_PICALM
FM_221-TATCGCCGTTACGATC	FM_221	VA	NYGC	PVM	PVM	PVM_CD163
FM_221-GTAGAGGAGATACGAT	FM_221	VA	NYGC	MG	Homeo	Homeo_PICALM
FM_221-CCGGTGACAGTCGGTC	FM_221	VA	NYGC	MG	Homeo	Homeo_PICALM
FM_221-TCGAAGTGTCTGTGTA	FM_221	VA	NYGC	MG	Homeo	Homeo_PICALM
FM_221-AACCATGGTAGCGCTC	FM_221	VA	NYGC	MG	Homeo	Homeo_PICALM
FM_221-GTGCGTGGTAGCTGCC	FM_221	VA	NYGC	MG	Homeo	Homeo_PICALM
FM_221-GTAATGCGTAGCTCGC	FM_221	VA	NYGC	MG	Homeo	Homeo_PICALM
FM_221-TTCTAGTCAACATCGT	FM_221	VA	NYGC	MG	Homeo	Homeo_PICALM
FM_221-CGATGGCCATAATGAG	FM_221	VA	NYGC	PVM	PVM	PVM_CD163
FM_221-CATCAAGCAGCGGTTC	FM_221	VA	NYGC	MG	Homeo	Homeo_PICALM
FM_221-CTTTCGGCATACCATG	FM_221	VA	NYGC	MG	Homeo	Homeo_PICALM
FM_221-TGATTCTTCTTAGCTT	FM_221	VA	NYGC	PVM	PVM	PVM_CD163
FM_221-TCAGTCCAGCTTCTAG	FM_221	VA	NYGC	MG	Homeo	Homeo_PICALM
FM_221-GCACTAAGTACAAACA	FM_221	VA	NYGC	MG	exAM	exAM_ERN1
FM_221-CCGGACATCGAGCACC	FM_221	VA	NYGC	MG	exAM	exAM_ERN1
FM_221-ACCCTCAGTCGATTCA	FM_221	VA	NYGC	MG	Homeo	Homeo_PICALM
FM_221-ATCGTGATCGCTGACG	FM_221	VA	NYGC	MG	Homeo	Homeo_PICALM
FM_221-GTCTGTCAGGGCAAGG	FM_221	VA	NYGC	MG	Adapt	Adapt_AIF1
FM_221-GATCAGTTCGTGCAGC	FM_221	VA	NYGC	MG	Homeo	Homeo_PICALM
FM_221-TTGGTTTTCGACGTCG	FM_221	VA	NYGC	PVM	PVM	PVM_CD163
FM_221-CCCTTAGGTAACCAGG	FM_221	VA	NYGC	MG	Homeo	Homeo_PICALM
FM_221-CCTCTAGAGTCTCGTA	FM_221	VA	NYGC	MG	ADAM	ADAM_GPNMB
FM_221-TCGACCTAGCGCCCAT	FM_221	VA	NYGC	MG	Homeo	Homeo_PICALM
FM_221-GCGTTTCGTGCAAGAC	FM_221	VA	NYGC	MG	Homeo	Homeo_PICALM
FM_221-TCCATCGAGATACTGA	FM_221	VA	NYGC	PVM	PVM	PVM_CD163
FM_221-TTGAGTGTCACCCTGT	FM_221	VA	NYGC	PVM	PVM	PVM_CD163
FM_221-ATCCACCAGCAACAGC	FM_221	VA	NYGC	MG	Homeo	Homeo_PICALM
FM_221-AACGTCAGTCATCGGC	FM_221	VA	NYGC	MG	Homeo	Homeo_PICALM
FM_221-ATCGGATTCGCGTGAC	FM_221	VA	NYGC	MG	Homeo	Homeo_PICALM
FM_221-AGAGAGCCACTGAGGA	FM_221	VA	NYGC	MG	Adapt	Adapt_AIF1
FM_221-ACAGGGACAAATGGTA	FM_221	VA	NYGC	MG	Homeo	Homeo_PICALM
FM_221-GGGTTATAGACCATGG	FM_221	VA	NYGC	MG	Homeo	Homeo_PICALM
FM_221-GTAGATCAGTGCTCAT	FM_221	VA	NYGC	MG	Homeo	Homeo_PICALM
FM_221-AGTAACCAGAGTCAAT	FM_221	VA	NYGC	MG	Homeo	Homeo_PICALM
FM_221-CATCCCAGTCAGTTTG	FM_221	VA	NYGC	MG	Homeo	Homeo_PICALM
FM_221-GTGATGTGTATCAGCT	FM_221	VA	NYGC	MG	Homeo	Homeo_PICALM
FM_221-CCGGGTATCTATCACT	FM_221	VA	NYGC	MG	Homeo	Homeo_PICALM
FM_221-GTTGTAGAGCGTCTGC	FM_221	VA	NYGC	MG	Adapt	Adapt_HSPA1A
FM_221-AGTAGCTAGCTGGCTC	FM_221	VA	NYGC	MG	Homeo	Homeo_PICALM
FM_221-ACTTTGTTCCAAAGGG	FM_221	VA	NYGC	MG	exAM	exAM_ERN1
FM_221-GGTGTTAGTTTGCCGG	FM_221	VA	NYGC	MG	Homeo	Homeo_PICALM
FM_221-GGAACCCGTCTACGAT	FM_221	VA	NYGC	MG	Homeo	Homeo_PICALM
FM_221-CTAAGTGCACGGCCAT	FM_221	VA	NYGC	MG	Homeo	Homeo_PICALM
FM_221-CCCGGAATCGGAACTT	FM_221	VA	NYGC	MG	Homeo	Homeo_PICALM
FM_221-GGGTTTATCGTAACTG	FM_221	VA	NYGC	PVM	PVM	PVM_CD163
FM_221-TATTGCTCAATGGCAG	FM_221	VA	NYGC	MG	exAM	exAM_ERN1
FM_221-CTCGAGGTCCACTTCG	FM_221	VA	NYGC	MG	Homeo	Homeo_PICALM
FM_221-GACCCTTCAGTTCTAG	FM_221	VA	NYGC	MG	Adapt	Adapt_AIF1
FM_221-CTACAGACATTCATCT	FM_221	VA	NYGC	MG	Homeo	Homeo_PICALM
FM_221-ACACAGTCACATATGC	FM_221	VA	NYGC	MG	exAM	exAM_ERN1
FM_221-CAGGGCTGTTAATCGC	FM_221	VA	NYGC	MG	Homeo	Homeo_PICALM
FM_221-CATCGCTAGCAACTTC	FM_221	VA	NYGC	MG	Adapt	Adapt_AIF1
FM_221-TCGCTCAGTGTTGAGG	FM_221	VA	NYGC	MG	Adapt	Adapt_AIF1
FM_221-GAAGGACGTCCTTGTC	FM_221	VA	NYGC	PVM	PVM	PVM_CD163
FM_221-TTTCATGGTTGCCGAC	FM_221	VA	NYGC	MG	Homeo	Homeo_PICALM
FM_221-GTAAGTCGTATGATCC	FM_221	VA	NYGC	MG	Adapt	Adapt_AIF1
FM_221-ATCCGTCAGATACATG	FM_221	VA	NYGC	MG	exAM	exAM_ERN1
FM_221-AGCCACGCATTGAGGG	FM_221	VA	NYGC	MG	Homeo	Homeo_PICALM
FM_221-CGTTCTGCATGTTCAG	FM_221	VA	NYGC	MG	Adapt	Adapt_HSPA1A
FM_221-ATTTCACCACAAAGCG	FM_221	VA	NYGC	MG	Homeo	Homeo_PICALM
FM_221-GAAACCTGTCACAGTT	FM_221	VA	NYGC	MG	Adapt	Adapt_AIF1
FM_221-GTGTTCCCATGATCTG	FM_221	VA	NYGC	MG	Homeo	Homeo_PICALM
FM_221-TCAAGTGGTGTGGACA	FM_221	VA	NYGC	PVM	PVM	PVM_CD163
FM_221-ACCCTCATCAAGTGTC	FM_221	VA	NYGC	MG	Homeo	Homeo_PICALM
FM_221-AAAGGGCCAAGAGTAT	FM_221	VA	NYGC	MG	Homeo	Homeo_PICALM
FM_221-TCATTACAGGACTATA	FM_221	VA	NYGC	MG	Homeo	Homeo_PICALM
FM_221-TGAGGGACAGTTTCGA	FM_221	VA	NYGC	MG	Homeo	Homeo_PICALM
FM_221-TCTATCACAGCGATTT	FM_221	VA	NYGC	MG	exAM	exAM_ERN1
FM_221-CACGTGGGTGCGGTAA	FM_221	VA	NYGC	MG	Homeo	Homeo_PICALM
FM_221-GTGACGCGTGTGAATA	FM_221	VA	NYGC	MG	Homeo	Homeo_PICALM
FM_221-GTCCTCAGTCCCGGTA	FM_221	VA	NYGC	MG	exAM	exAM_ERN1
FM_221-GACAGCCTCTGTCAGA	FM_221	VA	NYGC	MG	Homeo	Homeo_PICALM
FM_221-TTTAGTCGTTACACAC	FM_221	VA	NYGC	MG	Homeo	Homeo_PICALM
FM_221-AGTCTCCAGCTGTACT	FM_221	VA	NYGC	MG	Homeo	Homeo_PICALM
FM_221-GTGAGTTCACAGAGCA	FM_221	VA	NYGC	MG	Adapt	Adapt_IFI44L
FM_221-AGACTCAGTTACCGTA	FM_221	VA	NYGC	MG	Homeo	Homeo_PICALM
FM_221-GTCAAGTAGGACTTCT	FM_221	VA	NYGC	MG	Homeo	Homeo_PICALM
FM_221-TACCTGCTCGGCAGTC	FM_221	VA	NYGC	MG	Homeo	Homeo_PICALM
FM_221-ATGACCATCAGCTAGT	FM_221	VA	NYGC	MG	Homeo	Homeo_PICALM
FM_221-TCACTATTCAACACGT	FM_221	VA	NYGC	MG	Homeo	Homeo_PICALM
FM_221-AACCATGCATTCACCC	FM_221	VA	NYGC	MG	exAM	exAM_ERN1
FM_221-ACCATTTGTTGCGGCT	FM_221	VA	NYGC	MG	Homeo	Homeo_PICALM
FM_221-ATCCTATCAAGGCTTT	FM_221	VA	NYGC	MG	Homeo	Homeo_FRMD4A
FM_221-GTATTGGCAACGTTAC	FM_221	VA	NYGC	PVM	PVM	PVM_CD163
FM_221-CGATCGGCAACTGTGT	FM_221	VA	NYGC	MG	Homeo	Homeo_PICALM
FM_221-GCAGCTGTCAGGACGA	FM_221	VA	NYGC	MG	Homeo	Homeo_PICALM
FM_221-AGCATCAGTTTCGATG	FM_221	VA	NYGC	MG	exAM	exAM_ERN1
FM_221-TCTCAGCCAGTCACGC	FM_221	VA	NYGC	MG	Homeo	Homeo_PICALM
FM_221-GCGTGCAGTGTTGACT	FM_221	VA	NYGC	MG	exAM	exAM_ERN1
FM_221-CGACAGCCATCGATGT	FM_221	VA	NYGC	MG	Homeo	Homeo_PICALM
FM_221-GGTGTTACAGCTTCGG	FM_221	VA	NYGC	MG	Homeo	Homeo_PICALM
FM_221-TCACACCTCGACGTCG	FM_221	VA	NYGC	MG	Homeo	Homeo_PICALM
FM_221-CATAGACTCGTTCCCA	FM_221	VA	NYGC	MG	Homeo	Homeo_PICALM
FM_221-CAAGACTGTGGCGCTT	FM_221	VA	NYGC	MG	Homeo	Homeo_PICALM
FM_221-ATCTTCAGTGACTGAG	FM_221	VA	NYGC	MG	Homeo	Homeo_PICALM
FM_221-GACTTCCCAGCGTGCT	FM_221	VA	NYGC	MG	Adapt	Adapt_AIF1
FM_221-CCGATCTCAATGTGGG	FM_221	VA	NYGC	MG	Homeo	Homeo_PICALM
FM_221-ACAGCCGAGAGCTTTC	FM_221	VA	NYGC	MG	Homeo	Homeo_PICALM
FM_221-CTGGCAGGTAAGGTCG	FM_221	VA	NYGC	MG	Homeo	Homeo_PICALM
FM_221-AGATAGAAGGACGCAT	FM_221	VA	NYGC	MG	Homeo	Homeo_PICALM
FM_221-TGGGTTACAAAGCGTG	FM_221	VA	NYGC	MG	Homeo	Homeo_PICALM
FM_221-CCGCAAGTCGCTGTTC	FM_221	VA	NYGC	MG	Homeo	Homeo_PICALM
FM_221-ACTGATGCACGCTGTG	FM_221	VA	NYGC	MG	Homeo	Homeo_PICALM
FM_221-TGATCAGTCAACTCTT	FM_221	VA	NYGC	MG	Homeo	Homeo_PICALM
FM_221-TGTCCTGCACCCTGTT	FM_221	VA	NYGC	MG	Homeo	Homeo_PICALM
FM_221-ACTATTCCACTAACGT	FM_221	VA	NYGC	MG	exAM	exAM_ERN1
FM_221-GTGGGAATCGGTCGAC	FM_221	VA	NYGC	MG	exAM	exAM_ERN1
FM_221-TCATGAGGTGCAAGAC	FM_221	VA	NYGC	MG	Homeo	Homeo_PICALM
FM_221-TTTGGAGAGAGGCGGA	FM_221	VA	NYGC	MG	Homeo	Homeo_PICALM
FM_221-TGGGAAGAGGCCACCT	FM_221	VA	NYGC	MG	Homeo	Homeo_PICALM
FM_221-TGAATCGCAAATGGTA	FM_221	VA	NYGC	MG	Adapt	Adapt_HSPA1A
FM_221-AACGTCACAGCGCTTG	FM_221	VA	NYGC	MG	Homeo	Homeo_PICALM
FM_221-CACAGGCAGCAGCCCT	FM_221	VA	NYGC	MG	Homeo	Homeo_PICALM
FM_221-GGTCACGAGTAAGACT	FM_221	VA	NYGC	PVM	PVM	PVM_CD163
FM_221-GTTAGTGCAGCTCCTT	FM_221	VA	NYGC	MG	Homeo	Homeo_PICALM
FM_221-CAATTTCCACCAAATC	FM_221	VA	NYGC	MG	exAM	exAM_ERN1
FM_221-AGTAACCTCTCACTCG	FM_221	VA	NYGC	MG	Homeo	Homeo_PICALM
FM_221-GTTTGGATCCACGGGT	FM_221	VA	NYGC	PVM	PVM	PVM_CD163
FM_221-TTTGGAGGTTGCTCAA	FM_221	VA	NYGC	PVM	PVM	PVM_CD163
FM_221-TCCTAATCAACGATCT	FM_221	VA	NYGC	MG	Homeo	Homeo_PICALM
FM_221-CATTTCAGTTCCGTTC	FM_221	VA	NYGC	MG	Homeo	Homeo_PICALM
FM_221-CAATGACAGGTAGTCG	FM_221	VA	NYGC	MG	Homeo	Homeo_PICALM
FM_221-CAAGAGGCATGATCTG	FM_221	VA	NYGC	MG	Homeo	Homeo_PICALM
FM_221-ATTATCCTCCGATGCG	FM_221	VA	NYGC	MG	Homeo	Homeo_PICALM
FM_221-GTGTTCCCAAGGTTGG	FM_221	VA	NYGC	MG	exAM	exAM_ERN1
FM_221-AGGCTGCCAAGCTGTT	FM_221	VA	NYGC	MG	Homeo	Homeo_PICALM
FM_221-GCTACAATCGCTATTT	FM_221	VA	NYGC	MG	Homeo	Homeo_PICALM
FM_221-TGTGGCGAGCATGCGA	FM_221	VA	NYGC	PVM	PVM	PVM_CD163
FM_221-AGATAGAAGTTTCGGT	FM_221	VA	NYGC	MG	Homeo	Homeo_PICALM
FM_221-AGACAAAAGAGCCCAA	FM_221	VA	NYGC	MG	Homeo	Homeo_PICALM
FM_221-TTACTGTAGTCTGGAG	FM_221	VA	NYGC	MG	Homeo	Homeo_PICALM
FM_221-CTATAGGGTAGCTTGT	FM_221	VA	NYGC	PVM	PVM	PVM_CD163
FM_221-TAAGTCGAGCCATTTG	FM_221	VA	NYGC	MG	exAM	exAM_ERN1
FM_221-TATCTGTAGCTGGAGT	FM_221	VA	NYGC	MG	Adapt	Adapt_IFI44L
FM_221-GCGTTTCAGTATGAAC	FM_221	VA	NYGC	MG	Homeo	Homeo_PICALM
FM_221-AGGCATTCACAATGAA	FM_221	VA	NYGC	MG	Homeo	Homeo_PICALM
FM_221-ATGAGGGTCACCTGTC	FM_221	VA	NYGC	MG	Homeo	Homeo_PICALM
FM_221-CGGTCAGAGCCTGTCG	FM_221	VA	NYGC	MG	Homeo	Homeo_PICALM
FM_221-CTTCCTTTCTTAGCAG	FM_221	VA	NYGC	MG	Homeo	Homeo_PICALM
FM_221-CTCAATTCAGGACTTT	FM_221	VA	NYGC	MG	Homeo	Homeo_PICALM
FM_221-TGCAGGCAGGTAGCCA	FM_221	VA	NYGC	PVM	PVM	PVM_CD163
FM_221-TGATCAGTCCATTTGT	FM_221	VA	NYGC	MG	Adapt	Adapt_IFI44L
FM_221-TTTCGATCAGAAACCG	FM_221	VA	NYGC	MG	Homeo	Homeo_PICALM
FM_221-TAGGAGGCATGATCTG	FM_221	VA	NYGC	MG	exAM	exAM_ERN1
FM_221-ACGTAACTCCCATAAG	FM_221	VA	NYGC	MG	Homeo	Homeo_PICALM
FM_221-TGGTACAGTAGTGGCA	FM_221	VA	NYGC	MG	Homeo	Homeo_PICALM
FM_221-GGAGCAAAGTCGGGAT	FM_221	VA	NYGC	MG	Homeo	Homeo_PICALM
FM_221-AAGCGAGAGCCTTGAT	FM_221	VA	NYGC	MG	Homeo	Homeo_PICALM
FM_221-ACACGCGAGGTTCTAC	FM_221	VA	NYGC	MG	Homeo	Homeo_PICALM
FM_221-ACGCACGTCTGGTGGC	FM_221	VA	NYGC	MG	Homeo	Homeo_PICALM
FM_221-AGAACAAAGTGCACAG	FM_221	VA	NYGC	MG	Homeo	Homeo_PICALM
FM_221-GAAGCGATCTTAGGAC	FM_221	VA	NYGC	MG	Adapt	Adapt_HSPA1A
FM_221-GATTTCTCAGAGCGTA	FM_221	VA	NYGC	MG	Homeo	Homeo_PICALM
FM_221-GCACATAAGGATATAC	FM_221	VA	NYGC	MG	Adapt	Adapt_AIF1
FM_221-TTTCCTCCATCACGGC	FM_221	VA	NYGC	MG	Homeo	Homeo_PICALM
FM_221-TAGACCATCTTGCAGA	FM_221	VA	NYGC	MG	Homeo	Homeo_PICALM
FM_221-TACCTCGGTGAACTAA	FM_221	VA	NYGC	PVM	PVM	PVM_CD163
FM_221-ACACTGAAGGCCTTCG	FM_221	VA	NYGC	MG	Homeo	Homeo_PICALM
FM_221-TTCTAACCATACCATG	FM_221	VA	NYGC	MG	Adapt	Adapt_AIF1
FM_221-GTTAGACTCCCTGGTT	FM_221	VA	NYGC	MG	exAM	exAM_ERN1
FM_221-AGCTTCCAGGAACATT	FM_221	VA	NYGC	MG	Homeo	Homeo_PICALM
FM_221-AGAACAATCTTAGCTT	FM_221	VA	NYGC	MG	Homeo	Homeo_PICALM
FM_221-TATTCCACAATTGAGA	FM_221	VA	NYGC	MG	Homeo	Homeo_PICALM
FM_221-AGGCTGCGTTGGCCGT	FM_221	VA	NYGC	MG	Homeo	Homeo_PICALM
FM_221-TGATCTTAGAGCAACC	FM_221	VA	NYGC	MG	Homeo	Homeo_PICALM
FM_221-TCAATCTAGGGAGATA	FM_221	VA	NYGC	MG	Homeo	Homeo_PICALM
FM_221-TAGGAGGAGAGTGGCT	FM_221	VA	NYGC	MG	Homeo	Homeo_PICALM
FM_221-TGTTCTAGTTATGTGC	FM_221	VA	NYGC	MG	Homeo	Homeo_PICALM
FM_221-CAGCGTGGTCGAATTC	FM_221	VA	NYGC	MG	Homeo	Homeo_PICALM
FM_221-GGTCTGGTCCGTGTGG	FM_221	VA	NYGC	MG	Homeo	Homeo_PICALM
FM_221-CCCGAAGGTGAGACGT	FM_221	VA	NYGC	MG	Adapt	Adapt_AIF1
FM_221-GTAGAGGGTTCCTTGC	FM_221	VA	NYGC	PVM	PVM	PVM_CD163
FM_221-AGAAGTAGTGCCTATA	FM_221	VA	NYGC	MG	Adapt	Adapt_AIF1
FM_221-TCTACATAGCAATAGT	FM_221	VA	NYGC	PVM	PVM	PVM_CD163
FM_221-GTCACTCAGGATAATC	FM_221	VA	NYGC	MG	Homeo	Homeo_PICALM
FM_221-TGCTCGTAGAAGTCAT	FM_221	VA	NYGC	PVM	PVM	PVM_CD163
FM_221-TACGGTAGTCGCGGTT	FM_221	VA	NYGC	MG	Homeo	Homeo_PICALM
FM_221-CCGTTCATCACCTGGG	FM_221	VA	NYGC	MG	Homeo	Homeo_PICALM
FM_221-CACGTTCGTTATCTGG	FM_221	VA	NYGC	MG	Homeo	Homeo_PICALM
FM_221-GGCAGTCAGGGAGGTG	FM_221	VA	NYGC	MG	Adapt	Adapt_IFI44L
FM_221-TGTTCTATCCACCCTA	FM_221	VA	NYGC	PVM	PVM	PVM_CD163
FM_221-GTAGAAAAGACATCCT	FM_221	VA	NYGC	PVM	PVM	PVM_CD163
FM_221-CCTACGTCATAGATCC	FM_221	VA	NYGC	MG	Adapt	Adapt_AIF1
FM_221-AACAGGGAGATTAGAC	FM_221	VA	NYGC	MG	Homeo	Homeo_PICALM
FM_221-TTCGCTGTCTCCAATT	FM_221	VA	NYGC	MG	exAM	exAM_ERN1
FM_221-AACCAACGTACAGCGA	FM_221	VA	NYGC	MG	Homeo	Homeo_PICALM
FM_221-AAACGCTAGCCGATCC	FM_221	VA	NYGC	MG	Homeo	Homeo_PICALM
FM_221-AAGTTCGGTGATAGAT	FM_221	VA	NYGC	PVM	PVM	PVM_CD163
FM_221-TCGAACAAGAGATGCC	FM_221	VA	NYGC	MG	Homeo	Homeo_PICALM
FM_221-CAGCAATTCATTGCTT	FM_221	VA	NYGC	MG	Homeo	Homeo_PICALM
FM_221-ACTCCCAAGTTCACTG	FM_221	VA	NYGC	MG	Homeo	Homeo_PICALM
FM_221-GATTGGTTCAGCGGAA	FM_221	VA	NYGC	MG	Homeo	Homeo_PICALM
FM_221-ATCTCTATCTTAATCC	FM_221	VA	NYGC	MG	Homeo	Homeo_PICALM
FM_221-TGGTTAGTCACTGAAC	FM_221	VA	NYGC	MG	Homeo	Homeo_PICALM
FM_221-CGCGTGACACGACAGA	FM_221	VA	NYGC	MG	exAM	exAM_ERN1
FM_221-TCAGGTACAACCGTGC	FM_221	VA	NYGC	MG	Homeo	Homeo_PICALM
FM_221-TCCTGCACACCGTCTT	FM_221	VA	NYGC	PVM	PVM	PVM_CD163
FM_221-TGCAGGCGTTCGGGTC	FM_221	VA	NYGC	MG	Homeo	Homeo_PICALM
FM_221-TGGGAGAGTCTCAGAT	FM_221	VA	NYGC	MG	Homeo	Homeo_PICALM
FM_221-CTGAGGCCAATTCGTG	FM_221	VA	NYGC	MG	Homeo	Homeo_PICALM
FM_221-CACAACACATGGTACT	FM_221	VA	NYGC	MG	exAM	exAM_ERN1
FM_221-TCATATCAGGCATGCA	FM_221	VA	NYGC	PVM	PVM	PVM_CD163
FM_221-CAGATTGCACACACGC	FM_221	VA	NYGC	MG	Homeo	Homeo_PICALM
FM_221-CACGAATGTTTGCCGG	FM_221	VA	NYGC	MG	ADAM	ADAM_GPNMB
FM_221-TTAATCCCAAGACGAC	FM_221	VA	NYGC	MG	Homeo	Homeo_PICALM
FM_221-GTTGCGGAGATTGATG	FM_221	VA	NYGC	MG	Homeo	Homeo_PICALM
FM_221-GTGCTTCAGACAACAT	FM_221	VA	NYGC	MG	Homeo	Homeo_PICALM
FM_221-TCAGGTAAGTCCCGAC	FM_221	VA	NYGC	MG	Homeo	Homeo_PICALM
FM_221-TCTTAGTCAGACGGAT	FM_221	VA	NYGC	MG	Adapt	Adapt_AIF1
FM_221-GAACGTTAGCCTCAGC	FM_221	VA	NYGC	MG	ADAM	ADAM_GPNMB
FM_221-CTCAACCGTTGGACTT	FM_221	VA	NYGC	MG	Homeo	Homeo_PICALM
FM_221-CTTCCGAAGAGAGGTA	FM_221	VA	NYGC	MG	Homeo	Homeo_PICALM
FM_221-TAGGAGGCAAAGCTCT	FM_221	VA	NYGC	MG	Adapt	Adapt_AIF1
FM_221-CTTGATTGTAAGATCA	FM_221	VA	NYGC	MG	Adapt	Adapt_AIF1
FM_221-ACTATCTGTACTGAGG	FM_221	VA	NYGC	MG	Homeo	Homeo_PICALM
FM_221-TTACTGTTCGCTGACG	FM_221	VA	NYGC	MG	exAM	exAM_ERN1
FM_221-ACATCCCTCCTCGCAT	FM_221	VA	NYGC	MG	Homeo	Homeo_PICALM
FM_221-AACCACAGTGTCATGT	FM_221	VA	NYGC	MG	Adapt	Adapt_AIF1
FM_221-TGGAACTCATACAGGG	FM_221	VA	NYGC	MG	Homeo	Homeo_PICALM
FM_221-AGAAATGGTTATCCAG	FM_221	VA	NYGC	MG	Homeo	Homeo_PICALM
FM_221-GTACAGTTCTAAGCGT	FM_221	VA	NYGC	MG	Homeo	Homeo_PICALM
FM_221-GATCGTATCCATACAG	FM_221	VA	NYGC	MG	Homeo	Homeo_PICALM
FM_221-TGCATCCGTAGAGCTG	FM_221	VA	NYGC	MG	Homeo	Homeo_PICALM
FM_221-GCGGATCGTATACAGA	FM_221	VA	NYGC	MG	exAM	exAM_ERN1
FM_221-TAGGAGGGTTGTAAAG	FM_221	VA	NYGC	MG	Homeo	Homeo_PICALM
FM_221-AACACACCAAGCGGAT	FM_221	VA	NYGC	MG	Adapt	Adapt_AIF1
FM_221-TACTTCATCGAAGGAC	FM_221	VA	NYGC	MG	exAM	exAM_ERN1
FM_221-GTCATTTTCCCGAGAC	FM_221	VA	NYGC	MG	Homeo	Homeo_PICALM
FM_221-TAGGAGGCAGCCATTA	FM_221	VA	NYGC	MG	Homeo	Homeo_PICALM
FM_221-TTTCACATCGGCTATA	FM_221	VA	NYGC	MG	Homeo	Homeo_PICALM
FM_221-AGTCACAGTGACTCTA	FM_221	VA	NYGC	PVM	PVM	PVM_CD163
FM_221-CGAATTGCAATTTCGG	FM_221	VA	NYGC	MG	Homeo	Homeo_PICALM
FM_221-TAATCTCAGAAGCGGG	FM_221	VA	NYGC	MG	exAM	exAM_ERN1
FM_221-GAAATGAAGATAGCTA	FM_221	VA	NYGC	MG	Homeo	Homeo_PICALM
FM_221-AGCCAGCAGGTTCCAT	FM_221	VA	NYGC	PVM	PVM	PVM_CD163
FM_221-CATTTCAGTCTGTGGC	FM_221	VA	NYGC	PVM	PVM	PVM_CD163
FM_221-CTCATCGTCGTTCTCG	FM_221	VA	NYGC	MG	Homeo	Homeo_PICALM
FM_221-TACAACGGTAGGTTTC	FM_221	VA	NYGC	MG	exAM	exAM_ERN1
FM_221-AGGAATACAGTCGTTA	FM_221	VA	NYGC	MG	Homeo	Homeo_PICALM
FM_221-ACAGAAAGTCTGTAAC	FM_221	VA	NYGC	MG	Adapt	Adapt_AIF1
FM_221-CATAGACAGCTTACGT	FM_221	VA	NYGC	MG	Homeo	Homeo_PICALM
FM_221-ATTTCTGTCTGCCTGT	FM_221	VA	NYGC	MG	exAM	exAM_ERN1
FM_221-TGTAAGCCAGCAGTCC	FM_221	VA	NYGC	MG	exAM	exAM_ERN1
FM_221-CAGCAATCAAACGAGC	FM_221	VA	NYGC	MG	Homeo	Homeo_PICALM
FM_221-GTTACGACATGTTCGA	FM_221	VA	NYGC	MG	Homeo	Homeo_PICALM
FM_221-AGTTCGATCCCTCGAT	FM_221	VA	NYGC	MG	Homeo	Homeo_PICALM
FM_221-GCTGAATGTACATTGC	FM_221	VA	NYGC	MG	exAM	exAM_ERN1
FM_221-GAGACCCCACAATGAA	FM_221	VA	NYGC	MG	Homeo	Homeo_PICALM
FM_221-CTTCAATGTGTCCGGT	FM_221	VA	NYGC	MG	Homeo	Homeo_PICALM
FM_221-ATCGCCTCACTATCGA	FM_221	VA	NYGC	MG	Homeo	Homeo_PICALM
FM_221-TGTGAGTCAATCCAGT	FM_221	VA	NYGC	MG	Homeo	Homeo_PICALM
FM_221-TGTGTGAAGTGCCAGA	FM_221	VA	NYGC	MG	Homeo	Homeo_PICALM
FM_221-CCCTGATGTTCCTAAG	FM_221	VA	NYGC	PVM	PVM	PVM_CD163
FM_221-CGAGTTACACTTCAAG	FM_221	VA	NYGC	MG	Homeo	Homeo_PICALM
FM_221-CCGCAAGGTCTGATCA	FM_221	VA	NYGC	PVM	PVM	PVM_CD163
FM_221-ACCACAATCTTACGGA	FM_221	VA	NYGC	MG	Homeo	Homeo_PICALM
FM_221-AGACTCAGTACTGGGA	FM_221	VA	NYGC	PVM	PVM	PVM_CD163
FM_221-TGAGTCAGTCGAGTGA	FM_221	VA	NYGC	MG	Homeo	Homeo_PICALM
FM_221-ATTCACTGTAGAGATT	FM_221	VA	NYGC	MG	Homeo	Homeo_PICALM
FM_221-CTTCTAATCCGCAACG	FM_221	VA	NYGC	PVM	PVM	PVM_CD163
FM_221-CTATCTAAGGAAGTAG	FM_221	VA	NYGC	MG	Homeo	Homeo_PICALM
FM_221-AGTACCACATGTCTAG	FM_221	VA	NYGC	MG	Homeo	Homeo_PICALM
FM_221-TAGCACAGTTGGTAGG	FM_221	VA	NYGC	MG	exAM	exAM_ERN1
FM_221-GATCACAGTCGTGTTA	FM_221	VA	NYGC	MG	Homeo	Homeo_PICALM
FM_221-CCAAGCGCAGCAGTAG	FM_221	VA	NYGC	MG	exAM	exAM_ERN1
FM_221-GCTTCACAGTTTAGGA	FM_221	VA	NYGC	MG	Adapt	Adapt_HSPA1A
FM_221-GCAACATTCGGAATTC	FM_221	VA	NYGC	MG	Homeo	Homeo_PICALM
FM_221-TTTCCTCGTTGGGAAC	FM_221	VA	NYGC	MG	exAM	exAM_ERN1
FM_221-AGCCAGCTCATATGGC	FM_221	VA	NYGC	MG	Adapt	Adapt_IFI44L
FM_221-TACTTACCAGAGTGAC	FM_221	VA	NYGC	MG	Homeo	Homeo_PICALM
FM_221-CATGCGGTCGCGTCGA	FM_221	VA	NYGC	PVM	PVM	PVM_CD163
FM_221-GTAATCGAGAAGCCAC	FM_221	VA	NYGC	MG	Homeo	Homeo_PICALM
FM_221-TTACAGGGTTCTCAGA	FM_221	VA	NYGC	MG	Homeo	Homeo_PICALM
FM_221-ACTGTCCAGCATGCAG	FM_221	VA	NYGC	MG	exAM	exAM_ERN1
FM_221-CCTCACAGTTGTTGTG	FM_221	VA	NYGC	MG	exAM	exAM_ERN1
FM_221-ACCAACACATACGCAT	FM_221	VA	NYGC	MG	Homeo	Homeo_PICALM
FM_221-GCTACCTTCAAAGGTA	FM_221	VA	NYGC	MG	Adapt	Adapt_AIF1
FM_221-CTACAGAGTGGCATCC	FM_221	VA	NYGC	MG	Homeo	Homeo_PICALM
FM_221-TTGGATGGTAACTAAG	FM_221	VA	NYGC	MG	Homeo	Homeo_PICALM
FM_221-GACTGATTCGCTTGCT	FM_221	VA	NYGC	MG	Homeo	Homeo_PICALM
FM_221-ACGTTCCCAAGGACAC	FM_221	VA	NYGC	MG	Homeo	Homeo_PICALM
FM_221-CATAAGCTCGAACCTA	FM_221	VA	NYGC	MG	Homeo	Homeo_PICALM
FM_221-CAGGTATTCGAAATCC	FM_221	VA	NYGC	MG	Homeo	Homeo_PICALM
FM_221-AGCCACGCAACGACTT	FM_221	VA	NYGC	MG	exAM	exAM_ERN1
FM_221-TTTGATCCACAACGTT	FM_221	VA	NYGC	MG	Homeo	Homeo_PICALM
FM_221-ATTCGTTTCATTCCTA	FM_221	VA	NYGC	MG	exAM	exAM_ERN1
FM_221-CGCATAAGTTGCAAGG	FM_221	VA	NYGC	MG	Homeo	Homeo_PICALM
FM_221-GCTACAAGTAGTACGG	FM_221	VA	NYGC	MG	Homeo	Homeo_PICALM
FM_221-AACCCAATCCAACCAA	FM_221	VA	NYGC	MG	Homeo	Homeo_PICALM
FM_221-ACCCTCAGTCACTGAT	FM_221	VA	NYGC	MG	Homeo	Homeo_PICALM
FM_221-CCCGGAAGTACACTCA	FM_221	VA	NYGC	MG	Homeo	Homeo_PICALM
FM_221-AGATGCTGTCATTCCC	FM_221	VA	NYGC	MG	Adapt	Adapt_HIST
FM_221-CTATCTAAGACAGCTG	FM_221	VA	NYGC	MG	Homeo	Homeo_PICALM
FM_221-GGATGTTAGTTGGACG	FM_221	VA	NYGC	MG	Homeo	Homeo_PICALM
FM_221-TCATGGACACGTCATA	FM_221	VA	NYGC	PVM	PVM	PVM_CD163
FM_221-TGCTCGTCAATCGCAT	FM_221	VA	NYGC	PVM	PVM	PVM_CD163
FM_221-TGAGACTAGTCACTGT	FM_221	VA	NYGC	MG	exAM	exAM_ERN1
FM_221-CAGGCCAGTACTGACT	FM_221	VA	NYGC	MG	Adapt	Adapt_AIF1
FM_221-GAAGAATGTATACAGA	FM_221	VA	NYGC	MG	Homeo	Homeo_PICALM
FM_221-ACTCTCGGTAGCGCCT	FM_221	VA	NYGC	MG	Homeo	Homeo_PICALM
FM_221-AGTGACTCAGGTCCCA	FM_221	VA	NYGC	MG	Homeo	Homeo_PICALM
FM_221-TTCCTAACACTAGAGG	FM_221	VA	NYGC	MG	Homeo	Homeo_PICALM
FM_221-TAACGACTCATGGTAC	FM_221	VA	NYGC	MG	exAM	exAM_ERN1
FM_221-TGTGCGGAGCATGATA	FM_221	VA	NYGC	MG	Homeo	Homeo_PICALM
FM_221-GGAGCAAGTTGCTAGT	FM_221	VA	NYGC	MG	Homeo	Homeo_PICALM
FM_221-GAATCGTCACGCGGTT	FM_221	VA	NYGC	MG	Homeo	Homeo_PICALM
FM_221-GTAGAAATCGAGTCCG	FM_221	VA	NYGC	MG	Adapt	Adapt_IFI44L
FM_221-GAGTCTACAAGGTCGA	FM_221	VA	NYGC	MG	Homeo	Homeo_PICALM
FM_221-TGTGATGGTCCGGCAT	FM_221	VA	NYGC	MG	Adapt	Adapt_IFI44L
FM_221-TGCGGGTAGTCCCAAT	FM_221	VA	NYGC	MG	Homeo	Homeo_PICALM
FM_221-ATGCCTCTCCACATAG	FM_221	VA	NYGC	MG	Homeo	Homeo_PICALM
FM_221-GTGTTCCTCAGTGGGA	FM_221	VA	NYGC	MG	Adapt	Adapt_AIF1
FM_221-TCAGCAACACAGTCAT	FM_221	VA	NYGC	MG	Homeo	Homeo_PICALM
FM_221-GGAGGATAGTTACGGG	FM_221	VA	NYGC	MG	Adapt	Adapt_AIF1
FM_221-CAGGGCTGTTAGCGGA	FM_221	VA	NYGC	MG	Adapt	Adapt_HSPA1A
FM_221-CTATAGGAGTATTAGG	FM_221	VA	NYGC	PVM	PVM	PVM_CD163
FM_221-GTCTGTCTCCCAAGCG	FM_221	VA	NYGC	MG	Homeo	Homeo_PICALM
FM_221-CACTGTCGTAGCTGAG	FM_221	VA	NYGC	MG	Homeo	Homeo_PICALM
FM_221-CGGACACCATCCTAAG	FM_221	VA	NYGC	MG	Homeo	Homeo_PICALM
FM_221-TTCTAACCACAACCGC	FM_221	VA	NYGC	MG	Homeo	Homeo_PICALM
FM_221-GAGTGTTGTGGAGAAA	FM_221	VA	NYGC	MG	Homeo	Homeo_PICALM
FM_221-ACCTACCGTCATGCAT	FM_221	VA	NYGC	MG	Homeo	Homeo_PICALM
FM_221-TTGAGTGTCCGGACTG	FM_221	VA	NYGC	MG	Adapt	Adapt_HSPA1A
FM_221-GGAATCTAGGCCATAG	FM_221	VA	NYGC	PVM	PVM	PVM_CD163
FM_221-CACAACAGTTAGAGAT	FM_221	VA	NYGC	MG	Homeo	Homeo_PICALM
FM_221-CATCCACAGTTCCATG	FM_221	VA	NYGC	MG	Homeo	Homeo_PICALM
FM_221-GGTTAACTCTGACCCT	FM_221	VA	NYGC	MG	exAM	exAM_ERN1
FM_221-AGATGAATCTTTGGAG	FM_221	VA	NYGC	MG	Homeo	Homeo_PICALM
FM_221-GACACGCTCGTAGGGA	FM_221	VA	NYGC	MG	Homeo	Homeo_PICALM
FM_221-TTGTTCAAGCGAGAAA	FM_221	VA	NYGC	MG	ADAM	ADAM_GPNMB
FM_221-TCACAAGCACGATTCA	FM_221	VA	NYGC	MG	Homeo	Homeo_PICALM
FM_221-TGTGGCGGTGTCTTCC	FM_221	VA	NYGC	MG	Homeo	Homeo_PICALM
FM_221-CGATGCGTCGCAGATT	FM_221	VA	NYGC	MG	Homeo	Homeo_PICALM
FM_221-CAGCAATCAGAATTCC	FM_221	VA	NYGC	MG	Homeo	Homeo_PICALM
FM_221-TTCAATCAGGCTTAGG	FM_221	VA	NYGC	MG	Homeo	Homeo_PICALM
FM_221-GTGCTTCAGGTTGAGC	FM_221	VA	NYGC	MG	Adapt	Adapt_AIF1
FM_221-TCATGTTTCAGTCTTT	FM_221	VA	NYGC	MG	Homeo	Homeo_PICALM
FM_221-ACACGCGTCTGCATAG	FM_221	VA	NYGC	MG	Homeo	Homeo_PICALM
FM_221-TCTGTCGGTTCGTACA	FM_221	VA	NYGC	MG	Homeo	Homeo_PICALM
FM_221-TTTAGTCTCTGGTGGC	FM_221	VA	NYGC	MG	Homeo	Homeo_PICALM
FM_221-TACCTGCAGTCCTACA	FM_221	VA	NYGC	MG	Homeo	Homeo_PICALM
FM_221-TGATCAGTCTGTCGCT	FM_221	VA	NYGC	MG	Homeo	Homeo_PICALM
FM_221-GAGGCCTGTACCCAGC	FM_221	VA	NYGC	MG	Homeo	Homeo_PICALM
FM_221-GCTCAAACATCTGCGG	FM_221	VA	NYGC	MG	exAM	exAM_ERN1
FM_221-GGTGTTACACCTCTAC	FM_221	VA	NYGC	MG	Homeo	Homeo_PICALM
FM_221-CCACCATTCAGGTGTT	FM_221	VA	NYGC	MG	Homeo	Homeo_PICALM
FM_221-AGGAGGTCACCGTCTT	FM_221	VA	NYGC	MG	ADAM	ADAM_GPNMB
FM_221-CATAGACAGCTATCTG	FM_221	VA	NYGC	MG	Homeo	Homeo_PICALM
FM_221-ACCTGAACAATGAAAC	FM_221	VA	NYGC	PVM	PVM	PVM_CD163
FM_221-TCGGGCACAGCCTACG	FM_221	VA	NYGC	MG	Homeo	Homeo_PICALM
FM_221-TATTGCTAGCATGAAT	FM_221	VA	NYGC	MG	Homeo	Homeo_PICALM
FM_221-TCGCACTTCACAATGC	FM_221	VA	NYGC	MG	Homeo	Homeo_PICALM
FM_221-GGATCTATCCGCGATG	FM_221	VA	NYGC	PVM	PVM	PVM_CD163
FM_221-CATACAGTCGACGTCG	FM_221	VA	NYGC	MG	Homeo	Homeo_PICALM
FM_221-GTAATGCCAATTGCAC	FM_221	VA	NYGC	MG	Homeo	Homeo_PICALM
FM_221-ACACGCGAGGTTCTTG	FM_221	VA	NYGC	PVM	PVM	PVM_CD163
FM_221-AGTAGTCAGAGTGACC	FM_221	VA	NYGC	MG	Homeo	Homeo_PICALM
FM_221-AAGTTCGAGGACAAGA	FM_221	VA	NYGC	MG	Homeo	Homeo_PICALM
FM_221-CTCAACCGTGACCGAA	FM_221	VA	NYGC	MG	Homeo	Homeo_PICALM
FM_221-GCGATCGGTTCGGCTG	FM_221	VA	NYGC	PVM	PVM	PVM_CD163
FM_221-GCATCGGGTAAGACCG	FM_221	VA	NYGC	MG	Homeo	Homeo_PICALM
FM_221-ATGACCACAATGAACA	FM_221	VA	NYGC	MG	Homeo	Homeo_PICALM
FM_221-ATTGTTCGTAGGGAGG	FM_221	VA	NYGC	MG	Homeo	Homeo_PICALM
FM_221-CTTCGGTCATCAGCTA	FM_221	VA	NYGC	MG	Homeo	Homeo_PICALM
FM_221-GTTCGCTCAGACCATT	FM_221	VA	NYGC	MG	Homeo	Homeo_PICALM
FM_221-CTGTCGTCATACCGTA	FM_221	VA	NYGC	PVM	PVM	PVM_CD163
FM_221-TACTTACTCAGCGTCG	FM_221	VA	NYGC	MG	Homeo	Homeo_PICALM
FM_221-TACCCGTCAGCCCAGT	FM_221	VA	NYGC	MG	Homeo	Homeo_PICALM
FM_221-TGTTCCGGTAAGCTCT	FM_221	VA	NYGC	MG	Adapt	Adapt_HSPA1A
FM_221-TTCCACGAGAGAATCT	FM_221	VA	NYGC	PVM	PVM	PVM_CD163
FM_221-CAGGCCAGTCCACGCA	FM_221	VA	NYGC	PVM	PVM	PVM_CD163
FM_221-AGACCATGTGTCCATA	FM_221	VA	NYGC	MG	Adapt	Adapt_AIF1
FM_221-GTTACGAGTAATCAAG	FM_221	VA	NYGC	MG	Homeo	Homeo_PICALM
FM_221-AGGAATAGTCTCACAA	FM_221	VA	NYGC	MG	Homeo	Homeo_PICALM
FM_221-CATTCATTCGAACACT	FM_221	VA	NYGC	MG	Homeo	Homeo_PICALM
FM_221-GGTAGAGAGGATTACA	FM_221	VA	NYGC	MG	Homeo	Homeo_PICALM
FM_221-GAGTTACAGCATTTCG	FM_221	VA	NYGC	MG	Adapt	Adapt_AIF1
FM_221-CTGCCATAGCGCTGAA	FM_221	VA	NYGC	MG	Homeo	Homeo_PICALM
FM_221-TTCAGGAGTCGCTTAA	FM_221	VA	NYGC	MG	exAM	exAM_ERN1
FM_221-GGGTTATTCCACGTCT	FM_221	VA	NYGC	MG	Homeo	Homeo_PICALM
FM_221-CACTAAGCATTGACTG	FM_221	VA	NYGC	MG	Homeo	Homeo_PICALM
FM_221-ATCCATTAGAGTTGAT	FM_221	VA	NYGC	MG	Homeo	Homeo_PICALM
FM_221-CGTAGTAAGTGATTCC	FM_221	VA	NYGC	MG	Homeo	Homeo_PICALM
FM_221-CGGAACCTCGTTTACT	FM_221	VA	NYGC	MG	Homeo	Homeo_PICALM
FM_221-TGAGCGCAGGGTACGT	FM_221	VA	NYGC	MG	Homeo	Homeo_PICALM
FM_221-AGACCATCACTCTCGT	FM_221	VA	NYGC	MG	Homeo	Homeo_PICALM
FM_221-TTACAGGCACAAACGG	FM_221	VA	NYGC	MG	Homeo	Homeo_PICALM
FM_221-CTGGCAGGTCCCGGTA	FM_221	VA	NYGC	MG	Adapt	Adapt_HSPA1A
FM_221-TTCCAATAGGTTGGAC	FM_221	VA	NYGC	MG	Homeo	Homeo_PICALM
FM_221-GACCTTCTCCGTATGA	FM_221	VA	NYGC	MG	Homeo	Homeo_PICALM
FM_221-TCTGTCGGTTCCGCGA	FM_221	VA	NYGC	MG	exAM	exAM_ERN1
FM_221-CATACCCAGACTACCT	FM_221	VA	NYGC	MG	Homeo	Homeo_PICALM
FM_221-AAAGGTATCGTGGCTG	FM_221	VA	NYGC	MG	Homeo	Homeo_PICALM
FM_221-AACCCAAAGTTTGGCT	FM_221	VA	NYGC	MG	exAM	exAM_ERN1
FM_221-CTACGGGAGACTTAAG	FM_221	VA	NYGC	MG	Adapt	Adapt_HSPA1A
FM_221-GTGCGTGCAGATTCGT	FM_221	VA	NYGC	MG	Adapt	Adapt_TMEM163
FM_221-GCAACATAGATCCAAA	FM_221	VA	NYGC	PVM	PVM	PVM_CD163
FM_221-GATCAGTGTCCCGTGA	FM_221	VA	NYGC	MG	Homeo	Homeo_PICALM
FM_221-AGACAAAAGGATATGT	FM_221	VA	NYGC	MG	Homeo	Homeo_PICALM
FM_221-GTAAGTCCACTGTTCC	FM_221	VA	NYGC	MG	Homeo	Homeo_PICALM
FM_221-CAATCGATCGTGCATA	FM_221	VA	NYGC	MG	Homeo	Homeo_PICALM
FM_221-TTGTTGTTCAGGTGTT	FM_221	VA	NYGC	PVM	PVM	PVM_CD163
FM_221-CTGCAGGAGCAAGTCG	FM_221	VA	NYGC	MG	Homeo	Homeo_PICALM
FM_221-CTGCGAGCAGGTCTCG	FM_221	VA	NYGC	MG	Homeo	Homeo_PICALM
FM_221-TCGAAGTGTAATTGGA	FM_221	VA	NYGC	MG	Homeo	Homeo_PICALM
FM_221-GATTCGATCCGATCGG	FM_221	VA	NYGC	MG	Homeo	Homeo_PICALM
FM_221-TTTCACAGTTAGCTAC	FM_221	VA	NYGC	PVM	PVM	PVM_CD163
FM_221-TCGCAGGGTATGAGCG	FM_221	VA	NYGC	MG	Adapt	Adapt_CCL3
FM_221-AACCTGAAGAGCTGCA	FM_221	VA	NYGC	MG	Adapt	Adapt_AIF1
FM_221-TACACCCGTAAGCTCT	FM_221	VA	NYGC	MG	Homeo	Homeo_PICALM
FM_221-GCCATGGGTCTTACAG	FM_221	VA	NYGC	MG	Homeo	Homeo_PICALM
FM_221-CCAAGCGGTAGGTCAG	FM_221	VA	NYGC	PVM	PVM	PVM_CD163
FM_221-CGATGCGCAATTGCTG	FM_221	VA	NYGC	MG	Homeo	Homeo_PICALM
FM_221-ACGATCATCTTCCTAA	FM_221	VA	NYGC	MG	Adapt	Adapt_HIST
FM_221-GTTGAACAGAGTCACG	FM_221	VA	NYGC	MG	Homeo	Homeo_PICALM
FM_221-ATGTCTTCACGCGTGT	FM_221	VA	NYGC	MG	Homeo	Homeo_PICALM
FM_221-ATCCATTTCACAATGC	FM_221	VA	NYGC	MG	exAM	exAM_ERN1
FM_221-CATACAGCAAGATCCT	FM_221	VA	NYGC	MG	Homeo	Homeo_PICALM
FM_221-TTGGGATGTAGAGGAA	FM_221	VA	NYGC	MG	Homeo	Homeo_PICALM
FM_221-AAGGTAAAGGGTGGGA	FM_221	VA	NYGC	MG	Homeo	Homeo_PICALM
FM_221-CAAGGGACAGCAGTGA	FM_221	VA	NYGC	MG	exAM	exAM_ERN1
FM_221-CACCAAATCTCGGGAC	FM_221	VA	NYGC	PVM	PVM	PVM_CD163
FM_221-GTGATGTAGAAACTGT	FM_221	VA	NYGC	MG	Homeo	Homeo_PICALM
FM_221-GGAGAACAGGCGAAGG	FM_221	VA	NYGC	MG	Homeo	Homeo_PICALM
FM_221-TCTTAGTTCATACAGC	FM_221	VA	NYGC	MG	Homeo	Homeo_PICALM
FM_221-AGTCTCCCACACCGAC	FM_221	VA	NYGC	MG	exAM	exAM_ERN1
FM_221-TTATTGCAGCCTAACT	FM_221	VA	NYGC	MG	Adapt	Adapt_HIST
FM_221-ACTTTGTTCATTTCGT	FM_221	VA	NYGC	MG	Homeo	Homeo_PICALM
FM_221-GGAGATGGTATAATGG	FM_221	VA	NYGC	MG	Adapt	Adapt_HSPA1A
FM_221-CCAATGAAGTCGGCCT	FM_221	VA	NYGC	MG	ADAM	ADAM_GPNMB
FM_221-AGACACTTCTGAGGTT	FM_221	VA	NYGC	MG	Homeo	Homeo_PICALM
FM_221-GCTTCACCACTATCGA	FM_221	VA	NYGC	MG	Adapt	Adapt_IFI44L
FM_221-GTAATGCGTATTAAGG	FM_221	VA	NYGC	MG	Homeo	Homeo_PICALM
FM_221-GCTTGGGAGTAGTCCT	FM_221	VA	NYGC	PVM	PVM	PVM_CD163
FM_221-CAGCACGCAGACATCT	FM_221	VA	NYGC	PVM	PVM	PVM_CD163
FM_221-GGGCGTTTCACTACGA	FM_221	VA	NYGC	MG	Homeo	Homeo_PICALM
FM_221-GCCGTGACACATGGTT	FM_221	VA	NYGC	MG	Homeo	Homeo_PICALM
FM_221-GCGATCGGTGTTGCCG	FM_221	VA	NYGC	PVM	PVM	PVM_CD163
FM_221-CTACTATTCTATACTC	FM_221	VA	NYGC	MG	Homeo	Homeo_PICALM
FM_221-ACTCCCAGTGACGCCT	FM_221	VA	NYGC	MG	exAM	exAM_ERN1
FM_221-GACACGCTCCTCACCA	FM_221	VA	NYGC	MG	Homeo	Homeo_PICALM
FM_221-TCATCATGTCGTGTTA	FM_221	VA	NYGC	PVM	PVM	PVM_CD163
FM_221-CCTATCGTCTGCATAG	FM_221	VA	NYGC	MG	exAM	exAM_ERN1
FM_221-GTAGTACGTGGTCTTA	FM_221	VA	NYGC	MG	exAM	exAM_ERN1
FM_221-GCTTTCGAGGGCAGGA	FM_221	VA	NYGC	MG	Homeo	Homeo_PICALM
FM_221-CGGGTCATCGACCACG	FM_221	VA	NYGC	MG	Homeo	Homeo_PICALM
FM_221-AGACACTAGAGTTCGG	FM_221	VA	NYGC	PVM	PVM	PVM_CD163
FM_221-TAGACTGAGTCCTGTA	FM_221	VA	NYGC	MG	Homeo	Homeo_PICALM
FM_221-TGCGGGTTCAAGAGGC	FM_221	VA	NYGC	MG	Homeo	Homeo_PICALM
FM_221-AAGACAATCCACTGGG	FM_221	VA	NYGC	MG	Homeo	Homeo_PICALM
FM_221-CTCATCGGTCCACGCA	FM_221	VA	NYGC	PVM	PVM	PVM_CD163
FM_221-GTAGTACCATTCACCC	FM_221	VA	NYGC	MG	Homeo	Homeo_PICALM
FM_221-CGTTAGACATAGATCC	FM_221	VA	NYGC	MG	Homeo	Homeo_PICALM
FM_221-ATCGATGGTGGCGCTT	FM_221	VA	NYGC	MG	Homeo	Homeo_PICALM
FM_221-ACCGTTCCAAATACAG	FM_221	VA	NYGC	MG	Homeo	Homeo_PICALM
FM_221-CTCATGCAGTGAGGCT	FM_221	VA	NYGC	MG	Homeo	Homeo_PICALM
FM_221-AGGGAGTCAACTCGTA	FM_221	VA	NYGC	PVM	PVM	PVM_CD163
FM_221-AGCCAGCAGAAGCGCT	FM_221	VA	NYGC	MG	Homeo	Homeo_PICALM
FM_221-GGAGGTACAGCTGGTC	FM_221	VA	NYGC	MG	Homeo	Homeo_PICALM
FM_221-ACTATTCAGTGGTCAG	FM_221	VA	NYGC	MG	exAM	exAM_ERN1
FM_221-CTCGAGGTCATGAGTC	FM_221	VA	NYGC	MG	exAM	exAM_ERN1
FM_221-TCAGGTAGTTTCGATG	FM_221	VA	NYGC	MG	Adapt	Adapt_IFI44L
FM_221-TCGGGTGGTTTGGGAG	FM_221	VA	NYGC	MG	Homeo	Homeo_PICALM
FM_221-AACCCAATCAGAATAG	FM_221	VA	NYGC	MG	Homeo	Homeo_PICALM
FM_221-AGTAGCTTCAGGTAAA	FM_221	VA	NYGC	MG	Adapt	Adapt_AIF1
FM_221-ATGAGTCAGTTATGGA	FM_221	VA	NYGC	MG	Adapt	Adapt_IFI44L
FM_221-AAGATAGTCATTATCC	FM_221	VA	NYGC	MG	Homeo	Homeo_PICALM
FM_221-TAAGTCGAGACAACTA	FM_221	VA	NYGC	PVM	PVM	PVM_CD163
FM_221-CAACGGCTCTATTGTC	FM_221	VA	NYGC	MG	Homeo	Homeo_PICALM
FM_221-TGTCCTGTCCTAAGTG	FM_221	VA	NYGC	MG	Homeo	Homeo_PICALM
FM_221-CTAACTTAGCATGCGA	FM_221	VA	NYGC	PVM	PVM	PVM_CD163
FM_221-TACAACGGTTGTTGCA	FM_221	VA	NYGC	MG	Homeo	Homeo_PICALM
FM_221-TATCTGTAGGTAAGGA	FM_221	VA	NYGC	MG	Homeo	Homeo_PICALM
FM_221-GCCTGTTGTCGTTCAA	FM_221	VA	NYGC	MG	Homeo	Homeo_PICALM
FM_221-ATCGTCCTCTGTCCCA	FM_221	VA	NYGC	MG	Homeo	Homeo_PICALM
FM_221-GCAGCCACATCTATCT	FM_221	VA	NYGC	MG	Homeo	Homeo_PICALM
FM_221-GCCCAGAGTGCCCACA	FM_221	VA	NYGC	MG	Homeo	Homeo_PICALM
FM_221-AACCAACTCATTCACT	FM_221	VA	NYGC	MG	Homeo	Homeo_PICALM
FM_221-GCCAGGTCATCTTTCA	FM_221	VA	NYGC	MG	exAM	exAM_ERN1
FM_221-CTGTCGTTCCGCACGA	FM_221	VA	NYGC	MG	Adapt	Adapt_HSPA1A
FM_221-CGAAGTTAGCCTCACG	FM_221	VA	NYGC	MG	Homeo	Homeo_PICALM
FM_221-CAAGACTTCCGGCAGT	FM_221	VA	NYGC	MG	Homeo	Homeo_PICALM
FM_221-TCCTCCCAGCCAGACA	FM_221	VA	NYGC	MG	exAM	exAM_ERN1
FM_221-CAGCAGCTCTGAGGCC	FM_221	VA	NYGC	MG	Homeo	Homeo_PICALM
FM_221-TTACCATGTTGGAGAC	FM_221	VA	NYGC	MG	Homeo	Homeo_PICALM
FM_221-CAGGCCAAGTTGTCAC	FM_221	VA	NYGC	MG	Homeo	Homeo_PICALM
FM_221-AGGGCCTGTTACCCAA	FM_221	VA	NYGC	MG	Adapt	Adapt_HSPA1A
FM_221-CAGATCAAGGACAACC	FM_221	VA	NYGC	MG	Homeo	Homeo_PICALM
FM_221-AGGTTACAGGATATAC	FM_221	VA	NYGC	MG	Homeo	Homeo_PICALM
FM_221-AACGGGATCATGCTAG	FM_221	VA	NYGC	PVM	PVM	PVM_CD163
FM_221-GGCTGTGAGCGGTAGT	FM_221	VA	NYGC	MG	Homeo	Homeo_PICALM
FM_221-GCAGTTATCAGAGTGG	FM_221	VA	NYGC	MG	Homeo	Homeo_PICALM
FM_221-TTGAACGGTAGCCAGA	FM_221	VA	NYGC	PVM	PVM	PVM_CD163
FM_221-TCACACCGTCGGTACC	FM_221	VA	NYGC	MG	Homeo	Homeo_PICALM
FM_221-GCTGGGTGTGTCGATT	FM_221	VA	NYGC	MG	Homeo	Homeo_PICALM
FM_221-CTCCCTCCAAAGTATG	FM_221	VA	NYGC	PVM	PVM	PVM_CD163
FM_221-GACTGATGTACACGCC	FM_221	VA	NYGC	MG	exAM	exAM_ERN1
FM_221-AACCTGAAGTCTGTAC	FM_221	VA	NYGC	MG	Adapt	Adapt_IFI44L
FM_221-GTAGTACGTCTCAAGT	FM_221	VA	NYGC	MG	Homeo	Homeo_PICALM
FM_221-TACGGTACAATTGAAG	FM_221	VA	NYGC	MG	Homeo	Homeo_PICALM
FM_221-CAGGCCAGTCTGGTTA	FM_221	VA	NYGC	MG	exAM	exAM_ERN1
FM_221-TGCGATAAGTATGCAA	FM_221	VA	NYGC	MG	Homeo	Homeo_PICALM
FM_221-GCTGCAGAGACGACGT	FM_221	VA	NYGC	PVM	PVM	PVM_CD163
FM_221-GACCCTTAGACGGTCA	FM_221	VA	NYGC	MG	Adapt	Adapt_IFI44L
FM_221-AGGACTTTCCCATTTA	FM_221	VA	NYGC	MG	Homeo	Homeo_PICALM
FM_221-ACGTTCCGTCGGCCTA	FM_221	VA	NYGC	MG	exAM	exAM_ERN1
FM_221-ATCGTGAGTTTGCCGG	FM_221	VA	NYGC	MG	Homeo	Homeo_PICALM
FM_221-ACTTTGTTCCCAACTC	FM_221	VA	NYGC	MG	Homeo	Homeo_PICALM
FM_221-GAATCGTGTCCTACAA	FM_221	VA	NYGC	MG	Homeo	Homeo_PICALM
FM_221-TTCCTCTTCCGATAAC	FM_221	VA	NYGC	PVM	PVM	PVM_CD163
FM_221-GTGTGATGTTGGGTAG	FM_221	VA	NYGC	MG	Homeo	Homeo_PICALM
FM_221-TCTGTCGAGCGCCTCA	FM_221	VA	NYGC	MG	Homeo	Homeo_PICALM
FM_221-TCTTAGTAGGTAAACT	FM_221	VA	NYGC	MG	Homeo	Homeo_PICALM
FM_221-TAGGAGGGTAAGTTGA	FM_221	VA	NYGC	MG	Homeo	Homeo_PICALM
FM_221-TACCTGCCAGTAGAAT	FM_221	VA	NYGC	MG	Adapt	Adapt_IFI44L
FM_221-CGCCATTAGAGCATCG	FM_221	VA	NYGC	MG	Homeo	Homeo_PICALM
FM_221-CTCCCAATCGGACTGC	FM_221	VA	NYGC	MG	Homeo	Homeo_PICALM
FM_221-CACGTGGCACTTGAAC	FM_221	VA	NYGC	MG	Homeo	Homeo_FRMD4A
FM_221-TGCATCCGTGAAGCGT	FM_221	VA	NYGC	MG	ADAM	ADAM_GPNMB
FM_221-AAAGTGAAGGCTTTCA	FM_221	VA	NYGC	MG	exAM	exAM_ERN1
FM_221-TCTATCAAGTGAACAT	FM_221	VA	NYGC	MG	Homeo	Homeo_PICALM
FM_221-CACAACATCATGGAGG	FM_221	VA	NYGC	PVM	PVM	PVM_CD163
FM_221-AGTTCGAGTAGACGTG	FM_221	VA	NYGC	MG	exAM	exAM_ERN1
FM_221-GCCGATGTCCGAGTGC	FM_221	VA	NYGC	MG	Homeo	Homeo_PICALM
FM_221-CCACGTTGTTGGTGTT	FM_221	VA	NYGC	MG	Homeo	Homeo_PICALM
FM_221-GCCATGGAGATGACAT	FM_221	VA	NYGC	MG	Homeo	Homeo_PICALM
FM_221-AGAACCTAGACCAAGC	FM_221	VA	NYGC	MG	Homeo	Homeo_PICALM
FM_221-CGAGTGCGTTAGGCTT	FM_221	VA	NYGC	MG	Homeo	Homeo_PICALM
FM_221-AGCTACAAGGTCGTAG	FM_221	VA	NYGC	PVM	PVM	PVM_CD163
FM_221-TACGTCCTCAGGACAG	FM_221	VA	NYGC	MG	Homeo	Homeo_PICALM
FM_221-TTGCCTGAGCGGATCA	FM_221	VA	NYGC	MG	Homeo	Homeo_PICALM
FM_221-ATCCATTTCAAGTTGC	FM_221	VA	NYGC	MG	Homeo	Homeo_PICALM
FM_221-CAACAACCAGAAGTGC	FM_221	VA	NYGC	MG	Homeo	Homeo_FRMD4A
FM_221-ATCGGATAGGTCGTAG	FM_221	VA	NYGC	MG	Homeo	Homeo_PICALM
FM_221-ATCCGTCGTACTCGAT	FM_221	VA	NYGC	MG	Adapt	Adapt_HIF1A
FM_221-CAAGCTAGTTCCAGGC	FM_221	VA	NYGC	PVM	PVM	PVM_CD163
FM_221-GTTACCCCAGCCCACA	FM_221	VA	NYGC	PVM	PVM	PVM_CD163
FM_221-GTTCCGTGTCACGTGC	FM_221	VA	NYGC	MG	exAM	exAM_ERN1
FM_221-GGTCTGGAGAAGGTAG	FM_221	VA	NYGC	MG	Homeo	Homeo_PICALM
FM_221-TTCTCTCGTCCCAAAT	FM_221	VA	NYGC	MG	Homeo	Homeo_PICALM
FM_221-TGTTTGTTCACCTTAT	FM_221	VA	NYGC	MG	Homeo	Homeo_PICALM
FM_221-GGTGGCTCAGCGTAGA	FM_221	VA	NYGC	MG	Homeo	Homeo_PICALM
FM_221-GGGTATTAGTCACGAG	FM_221	VA	NYGC	PVM	PVM	PVM_CD163
FM_221-TTCGATTAGAAGCTCG	FM_221	VA	NYGC	MG	Adapt	Adapt_HSPA1A
FM_221-TGTTCTAGTACCTTCC	FM_221	VA	NYGC	MG	Homeo	Homeo_PICALM
FM_221-TACCCACCAGGTCTCG	FM_221	VA	NYGC	MG	Homeo	Homeo_PICALM
FM_221-CGCCAGATCTGGCCTT	FM_221	VA	NYGC	MG	Homeo	Homeo_FRMD4A
FM_221-CATCAAGCAGGCACAA	FM_221	VA	NYGC	MG	Homeo	Homeo_PICALM
FM_221-CTCCCAAAGTGGAAGA	FM_221	VA	NYGC	MG	Homeo	Homeo_PICALM
FM_221-TCATCCGCACGCGTGT	FM_221	VA	NYGC	MG	Homeo	Homeo_PICALM
FM_221-CACGTGGTCTCGTGGG	FM_221	VA	NYGC	MG	exAM	exAM_ERN1
FM_221-CGAAGGACACTAGAGG	FM_221	VA	NYGC	MG	Homeo	Homeo_PICALM
FM_221-ACATTTCCAGCTCATA	FM_221	VA	NYGC	MG	Homeo	Homeo_PICALM
FM_221-TCCTTCTCATGGACAG	FM_221	VA	NYGC	MG	Adapt	Adapt_HSPA1A
FM_221-TCTTAGTTCATACGGT	FM_221	VA	NYGC	MG	Homeo	Homeo_PICALM
FM_221-CCCAACTTCTCCGAGG	FM_221	VA	NYGC	MG	exAM	exAM_ERN1
FM_221-GCGGAAAAGACGCAGT	FM_221	VA	NYGC	MG	Adapt	Adapt_AIF1
FM_221-GTGGAAGGTACTGTTG	FM_221	VA	NYGC	MG	Adapt	Adapt_AIF1
FM_221-CCGTAGGTCCGTGGCA	FM_221	VA	NYGC	MG	Homeo	Homeo_PICALM
FM_221-GGTGTTACAAGGATGC	FM_221	VA	NYGC	MG	Homeo	Homeo_PICALM
FM_221-GAGGGATAGCATTGAA	FM_221	VA	NYGC	MG	Homeo	Homeo_PICALM
FM_221-CGCGTGACATTCTTCA	FM_221	VA	NYGC	MG	Homeo	Homeo_PICALM
FM_221-CATACAGTCGGTCGAC	FM_221	VA	NYGC	MG	Homeo	Homeo_PICALM
FM_221-AGGGTGAAGACAGCTG	FM_221	VA	NYGC	MG	Homeo	Homeo_PICALM
FM_221-ATCCTATAGCAGCGAT	FM_221	VA	NYGC	MG	Homeo	Homeo_PICALM
FM_221-TCGGGACGTGGCTGCT	FM_221	VA	NYGC	MG	Homeo	Homeo_PICALM
FM_221-CGTGTCTTCGCGGTAC	FM_221	VA	NYGC	MG	Adapt	Adapt_AIF1
FM_221-GCATCGGCAAATGGTA	FM_221	VA	NYGC	MG	Homeo	Homeo_PICALM
FM_221-ACTTTCAAGCAAATCA	FM_221	VA	NYGC	PVM	PVM	PVM_CD163
FM_221-CCGGTGACAGCCTACG	FM_221	VA	NYGC	MG	Homeo	Homeo_PICALM
FM_221-CACCGTTAGCTGTTAC	FM_221	VA	NYGC	MG	Homeo	Homeo_PICALM
FM_221-CTGTAGAAGGCCCAAA	FM_221	VA	NYGC	MG	exAM	exAM_ERN1
FM_221-GTTGTGATCCCTAGGG	FM_221	VA	NYGC	PVM	PVM	PVM_CD163
FM_221-CATGCAACAAATTGCC	FM_221	VA	NYGC	MG	exAM	exAM_ERN1
FM_221-TACGGGCCAACAGAGC	FM_221	VA	NYGC	MG	Homeo	Homeo_PICALM
FM_221-ATTTCACGTATGCGTT	FM_221	VA	NYGC	MG	Homeo	Homeo_PICALM
FM_221-TAACACGAGCGCCTCA	FM_221	VA	NYGC	MG	Homeo	Homeo_PICALM
FM_221-ATAGACCTCAAAGAAC	FM_221	VA	NYGC	MG	Homeo	Homeo_PICALM
FM_221-CAACAACGTCTTGCTC	FM_221	VA	NYGC	MG	exAM	exAM_ERN1
FM_221-CATCGGGCAATACGAA	FM_221	VA	NYGC	MG	Homeo	Homeo_PICALM
FM_221-TTGCATTTCCGATCGG	FM_221	VA	NYGC	MG	Homeo	Homeo_PICALM
FM_221-AAGTCGTGTCGCATTA	FM_221	VA	NYGC	MG	Adapt	Adapt_AIF1
FM_221-GTTACGACATCAGTCA	FM_221	VA	NYGC	MG	Homeo	Homeo_PICALM
FM_221-GATAGAAGTGCTCGTG	FM_221	VA	NYGC	PVM	PVM	PVM_CD163
FM_221-GACATCACAGGAATCG	FM_221	VA	NYGC	MG	Homeo	Homeo_PICALM
FM_221-AAGACAATCGGTGTAT	FM_221	VA	NYGC	MG	Adapt	Adapt_AIF1
FM_221-CAGTTAGGTAAGGAGA	FM_221	VA	NYGC	MG	Homeo	Homeo_PICALM
FM_221-CAGGCCAGTCTTGGTA	FM_221	VA	NYGC	PVM	PVM	PVM_CD163
FM_221-GTCCACTAGCATCTTG	FM_221	VA	NYGC	MG	Homeo	Homeo_PICALM
FM_221-CAGTGCGTCAGCTTGA	FM_221	VA	NYGC	MG	Adapt	Adapt_HIST
FM_221-CGATCGGAGGTTGGTG	FM_221	VA	NYGC	MG	Homeo	Homeo_PICALM
FM_221-TTGCTGCGTGGTACAG	FM_221	VA	NYGC	MG	Homeo	Homeo_PICALM
FM_221-ATGAGGGAGCCTCTGG	FM_221	VA	NYGC	MG	exAM	exAM_ERN1
FM_221-CTCCTTTTCTTCGGAA	FM_221	VA	NYGC	MG	Homeo	Homeo_PICALM
FM_221-AGCGATTAGAGCAGTC	FM_221	VA	NYGC	MG	exAM	exAM_ERN1
FM_221-ATGTCTTAGGATATAC	FM_221	VA	NYGC	MG	Adapt	Adapt_AIF1
FM_221-TGATTTCCATCGTCCT	FM_221	VA	NYGC	MG	exAM	exAM_ERN1
FM_221-CTGAGGCTCCGATGCG	FM_221	VA	NYGC	MG	Homeo	Homeo_PICALM
FM_221-ACTTAGGCATTATGCG	FM_221	VA	NYGC	MG	Homeo	Homeo_PICALM
FM_221-ATTCCCGGTGGTCTTA	FM_221	VA	NYGC	MG	Adapt	Adapt_HIST
FM_221-GGTAGAGCAAATGGAT	FM_221	VA	NYGC	MG	Homeo	Homeo_PICALM
FM_221-TACCTGCTCGACACCG	FM_221	VA	NYGC	MG	Homeo	Homeo_PICALM
FM_221-CATGCCTGTGACCTGC	FM_221	VA	NYGC	MG	Homeo	Homeo_PICALM
FM_221-TGAGCATTCTGAATCG	FM_221	VA	NYGC	MG	Homeo	Homeo_PICALM
FM_221-AGGCCACCAGACATCT	FM_221	VA	NYGC	MG	exAM	exAM_ERN1
FM_221-TTGCTGCGTGAATGAT	FM_221	VA	NYGC	MG	Homeo	Homeo_PICALM
FM_221-GCCAACGAGCATGTTC	FM_221	VA	NYGC	MG	exAM	exAM_ERN1
FM_221-GGAACCCAGTGGTCAG	FM_221	VA	NYGC	MG	Homeo	Homeo_PICALM
FM_221-GTGCACGGTGACGCCT	FM_221	VA	NYGC	PVM	PVM	PVM_CD163
FM_221-CCGGACACATCACAGT	FM_221	VA	NYGC	MG	Homeo	Homeo_PICALM
FM_221-TTTCGATAGACCTGGA	FM_221	VA	NYGC	MG	Homeo	Homeo_PICALM
FM_221-TGACAGTCAGAGGAAA	FM_221	VA	NYGC	MG	exAM	exAM_ERN1
FM_221-GGTGTTAAGTCTGGTT	FM_221	VA	NYGC	MG	Homeo	Homeo_PICALM
FM_221-ACATCGAAGTTCCGGC	FM_221	VA	NYGC	MG	Adapt	Adapt_HSPA1A
FM_221-TGCTGAAAGCATCGAG	FM_221	VA	NYGC	MG	Homeo	Homeo_PICALM
FM_221-TCATCATGTCATGGCC	FM_221	VA	NYGC	MG	Homeo	Homeo_PICALM
FM_221-CGATGCGAGCTGACTT	FM_221	VA	NYGC	MG	Homeo	Homeo_PICALM
FM_221-TAACACGAGGATACCG	FM_221	VA	NYGC	MG	Homeo	Homeo_PICALM
FM_221-GGGAAGTTCGTCTACC	FM_221	VA	NYGC	MG	Homeo	Homeo_PICALM
FM_221-TGTTCCGAGGTTACAA	FM_221	VA	NYGC	MG	Homeo	Homeo_PICALM
FM_221-GGACGTCCACTTGAAC	FM_221	VA	NYGC	MG	Homeo	Homeo_PICALM
FM_221-CAATGACGTCGGCCTA	FM_221	VA	NYGC	MG	Adapt	Adapt_AIF1
FM_221-ATCGGCGTCTATCGGA	FM_221	VA	NYGC	MG	Homeo	Homeo_PICALM
FM_221-TAAGCACGTTTACCAG	FM_221	VA	NYGC	MG	Homeo	Homeo_PICALM
FM_221-CTGCAGGCACCCTCTA	FM_221	VA	NYGC	MG	Homeo	Homeo_PICALM
FM_221-GTCGCGAAGGTCGCCT	FM_221	VA	NYGC	MG	Homeo	Homeo_PICALM
FM_221-TATCGCCCACGGAAGT	FM_221	VA	NYGC	MG	Homeo	Homeo_PICALM
FM_221-CTACCTGTCTGTAACG	FM_221	VA	NYGC	MG	Homeo	Homeo_PICALM
FM_221-ATGAAAGAGCGAGAAA	FM_221	VA	NYGC	MG	Homeo	Homeo_PICALM
FM_221-ATAGACCCAGATTTCG	FM_221	VA	NYGC	MG	exAM	exAM_ERN1
FM_221-CCACAAAAGATACGAT	FM_221	VA	NYGC	MG	Homeo	Homeo_PICALM
FM_221-AATTCCTGTATTGCCA	FM_221	VA	NYGC	PVM	PVM	PVM_CD163
FM_221-TCATTTGAGGCACCAA	FM_221	VA	NYGC	MG	Homeo	Homeo_PICALM
FM_221-GCCCGAACAAGGAGTC	FM_221	VA	NYGC	MG	exAM	exAM_ERN1
FM_221-GTGAGCCCAGCTCCTT	FM_221	VA	NYGC	MG	Homeo	Homeo_PICALM
FM_221-CTCGAGGAGTGAGTGC	FM_221	VA	NYGC	MG	Adapt	Adapt_HSPA1A
FM_221-AAGCCATCAATACCCA	FM_221	VA	NYGC	MG	exAM	exAM_ERN1
FM_221-ATTCGTTAGGTTGAGC	FM_221	VA	NYGC	MG	Homeo	Homeo_PICALM
FM_221-AGAACAACAGAAGTGC	FM_221	VA	NYGC	MG	exAM	exAM_ERN1
FM_221-CACAGATGTCGTTGCG	FM_221	VA	NYGC	MG	Homeo	Homeo_PICALM
FM_221-AGGGTGATCTCCAAGA	FM_221	VA	NYGC	MG	exAM	exAM_ERN1
FM_221-GCTCAAAGTAAGATTG	FM_221	VA	NYGC	MG	Homeo	Homeo_PICALM
FM_221-TTTAGTCTCTTCTGGC	FM_221	VA	NYGC	MG	Homeo	Homeo_PICALM
FM_221-TTGGGCGTCATTCCTA	FM_221	VA	NYGC	MG	Homeo	Homeo_PICALM
FM_221-TCCCAGTTCATCGCAA	FM_221	VA	NYGC	MG	Homeo	Homeo_PICALM
FM_221-TCAGTTTAGACCAACG	FM_221	VA	NYGC	MG	Homeo	Homeo_PICALM
FM_221-ATAGACCTCGCTAAAC	FM_221	VA	NYGC	MG	Adapt	Adapt_IFI44L
FM_221-CTGGTCTCAATCGAAA	FM_221	VA	NYGC	MG	Adapt	Adapt_IFI44L
FM_221-CTGGACGTCGGTCTGG	FM_221	VA	NYGC	MG	Homeo	Homeo_PICALM
FM_221-TGCTGAACAAGATCCT	FM_221	VA	NYGC	MG	Homeo	Homeo_PICALM
FM_221-GAGATGGAGAGAGGTA	FM_221	VA	NYGC	MG	exAM	exAM_ERN1
FM_221-CGTGATAGTTGGACTT	FM_221	VA	NYGC	MG	Adapt	Adapt_HSPA1A
FM_221-AGGTTGTCAATGGGTG	FM_221	VA	NYGC	MG	Homeo	Homeo_PICALM
FM_221-GAAGCGACAACCAATC	FM_221	VA	NYGC	MG	Homeo	Homeo_PICALM
FM_221-TGTGATGAGGTGAGCT	FM_221	VA	NYGC	MG	Homeo	Homeo_PICALM
FM_221-CGGTCAGGTAGGCTCC	FM_221	VA	NYGC	MG	Homeo	Homeo_PICALM
FM_221-CTACCCATCTGGGCGT	FM_221	VA	NYGC	MG	exAM	exAM_ERN1
FM_221-TAGATCGGTACTGACT	FM_221	VA	NYGC	MG	Homeo	Homeo_PICALM
FM_221-CTACGGGCACGTTCGG	FM_221	VA	NYGC	MG	Homeo	Homeo_FRMD4A
FM_221-ACAGGGAGTTCACCGG	FM_221	VA	NYGC	MG	exAM	exAM_ERN1
FM_221-TAAGTCGCACATTGTG	FM_221	VA	NYGC	MG	exAM	exAM_ERN1
FM_221-AGATAGAGTTCAAGGG	FM_221	VA	NYGC	MG	Homeo	Homeo_PICALM
FM_221-AAGTACCCAGGATTCT	FM_221	VA	NYGC	MG	Adapt	Adapt_IFI44L
FM_221-TATCTTGCATGTTTGG	FM_221	VA	NYGC	MG	Homeo	Homeo_PICALM
FM_221-AGACACTGTTAGGGAC	FM_221	VA	NYGC	MG	Adapt	Adapt_AIF1
FM_221-ATTTCACGTCCGTTTC	FM_221	VA	NYGC	PVM	PVM	PVM_CD163
FM_221-GGTCACGCATGCTGCG	FM_221	VA	NYGC	MG	Homeo	Homeo_PICALM
FM_221-GGGAAGTCATATGGCT	FM_221	VA	NYGC	MG	Homeo	Homeo_PICALM
FM_221-CTTCCTTCATATACCG	FM_221	VA	NYGC	MG	Adapt	Adapt_AIF1
FM_221-CAAGAGGGTTAGAAAC	FM_221	VA	NYGC	PVM	PVM	PVM_CD163
FM_221-CATTGCCTCAACTGGT	FM_221	VA	NYGC	MG	Adapt	Adapt_AIF1
FM_221-TCGACGGGTGTCTAAC	FM_221	VA	NYGC	MG	Adapt	Adapt_AIF1
FM_221-TCCGAAACAATTGCGT	FM_221	VA	NYGC	MG	Adapt	Adapt_AIF1
FM_221-AGCCACGAGGATACAT	FM_221	VA	NYGC	MG	Homeo	Homeo_PICALM
FM_221-GTAGCTATCATTTCCA	FM_221	VA	NYGC	MG	exAM	exAM_ERN1
FM_221-GTCCACTGTGTACGCC	FM_221	VA	NYGC	MG	Homeo	Homeo_PICALM
FM_221-TTCGCTGGTTTAAGGA	FM_221	VA	NYGC	MG	Adapt	Adapt_IFI44L
FM_221-TGTAGACCAAGTGGAC	FM_221	VA	NYGC	MG	Adapt	Adapt_AIF1
FM_221-CCCTGATGTTAAACAG	FM_221	VA	NYGC	MG	Homeo	Homeo_PICALM
FM_221-GATGGAGCAGTTCCAA	FM_221	VA	NYGC	MG	exAM	exAM_ERN1
FM_221-AAAGAACGTGACGTCC	FM_221	VA	NYGC	MG	Homeo	Homeo_PICALM
FM_221-AGGTAGGAGCTAGAGC	FM_221	VA	NYGC	MG	Adapt	Adapt_IFI44L
FM_221-CAGCGTGCAAGCCCAC	FM_221	VA	NYGC	PVM	PVM	PVM_CD163
FM_221-ACCAACAAGAGGGTAA	FM_221	VA	NYGC	MG	Homeo	Homeo_PICALM
FM_221-AGTAACCAGCACACAG	FM_221	VA	NYGC	MG	exAM	exAM_ERN1
FM_221-TGTTACTAGCACTCGC	FM_221	VA	NYGC	MG	exAM	exAM_ERN1
FM_221-GCTGAATTCCGGACTG	FM_221	VA	NYGC	MG	Homeo	Homeo_PICALM
FM_221-GACTCAATCCGGCTTT	FM_221	VA	NYGC	MG	exAM	exAM_ERN1
FM_221-AAAGTGAAGCCACCGT	FM_221	VA	NYGC	MG	exAM	exAM_ERN1
FM_221-CTGTATTGTAGGTACG	FM_221	VA	NYGC	MG	Homeo	Homeo_PICALM
FM_221-CAAAGAATCGGATTAC	FM_221	VA	NYGC	PVM	PVM	PVM_CD163
FM_221-TGTTACTCAGTTGTCA	FM_221	VA	NYGC	MG	Homeo	Homeo_PICALM
FM_221-TGGAGAGGTCGTCGGT	FM_221	VA	NYGC	MG	exAM	exAM_ERN1
FM_221-ATGAGGGTCCCGAATA	FM_221	VA	NYGC	MG	Homeo	Homeo_PICALM
FM_221-ACATCGAGTCTCGCGA	FM_221	VA	NYGC	MG	Homeo	Homeo_PICALM
FM_221-TGGGATTAGTTGCCCG	FM_221	VA	NYGC	MG	Homeo	Homeo_PICALM
FM_221-AAGTTCGGTCGGTACC	FM_221	VA	NYGC	MG	Homeo	Homeo_PICALM
FM_221-GTCGAATAGTGCCTCG	FM_221	VA	NYGC	MG	Homeo	Homeo_PICALM
FM_221-CCTGTTGGTATCGCTA	FM_221	VA	NYGC	MG	Homeo	Homeo_PICALM
FM_221-TGCTTCGTCGGTATGT	FM_221	VA	NYGC	MG	Homeo	Homeo_PICALM
FM_221-CTCGAGGGTAGCGCTC	FM_221	VA	NYGC	MG	Homeo	Homeo_PICALM
FM_221-TTGAACGTCTAAGCCA	FM_221	VA	NYGC	MG	Homeo	Homeo_PICALM
FM_221-TTGCTGCGTGCCAAGA	FM_221	VA	NYGC	MG	Homeo	Homeo_PICALM
FM_221-AAGGAATTCTAGAGCT	FM_221	VA	NYGC	MG	Homeo	Homeo_PICALM
FM_221-GACCAATAGTAATCCC	FM_221	VA	NYGC	MG	Homeo	Homeo_PICALM
FM_221-GGTCTGGCAGCAGACA	FM_221	VA	NYGC	MG	Homeo	Homeo_PICALM
FM_221-CGATCGGGTTGTAGCT	FM_221	VA	NYGC	MG	exAM	exAM_ERN1
FM_221-CAGATCATCGCCTTGT	FM_221	VA	NYGC	MG	Homeo	Homeo_PICALM
FM_221-AACCATGCACTTGAGT	FM_221	VA	NYGC	MG	Homeo	Homeo_PICALM
FM_221-TTCGGTCTCGTTCTCG	FM_221	VA	NYGC	MG	exAM	exAM_ERN1
FM_221-AAGATAGGTCAAGCCC	FM_221	VA	NYGC	MG	Homeo	Homeo_PICALM
FM_221-TCCCATGTCCGCATAA	FM_221	VA	NYGC	MG	Homeo	Homeo_PICALM
FM_221-CGAATTGCAGACGATG	FM_221	VA	NYGC	MG	Homeo	Homeo_PICALM
FM_221-GTATTTCCAAGACCTT	FM_221	VA	NYGC	MG	Homeo	Homeo_PICALM
FM_221-TGGAACTGTATCGCGC	FM_221	VA	NYGC	MG	Homeo	Homeo_PICALM
FM_221-GATCAGTAGTGTGTTC	FM_221	VA	NYGC	MG	Homeo	Homeo_PICALM
FM_221-TGAGCATGTTCCAAAC	FM_221	VA	NYGC	MG	Homeo	Homeo_PICALM
FM_221-GAGGGTATCGCGCTGA	FM_221	VA	NYGC	MG	Adapt	Adapt_HSPA1A
FM_221-ACTGATGTCAGCTGTA	FM_221	VA	NYGC	PVM	PVM	PVM_CD163
FM_221-TAACACGTCGGTTGTA	FM_221	VA	NYGC	PVM	PVM	PVM_CD163
FM_221-ACTGTGACAGAACGCA	FM_221	VA	NYGC	PVM	PVM	PVM_CD163
FM_221-TACCTCGCAAAGCAAT	FM_221	VA	NYGC	MG	exAM	exAM_ERN1
FM_221-CACTTCGCAATACAGA	FM_221	VA	NYGC	MG	exAM	exAM_ERN1
FM_221-GTGACGCAGAGTTGTA	FM_221	VA	NYGC	MG	ADAM	ADAM_GPNMB
FM_221-TCCGAAAGTACAAAGT	FM_221	VA	NYGC	MG	Adapt	Adapt_AIF1
FM_221-AACAAAGCAGTCTCTC	FM_221	VA	NYGC	MG	Homeo	Homeo_PICALM
FM_221-TGGCGTGGTATCGCTA	FM_221	VA	NYGC	MG	Homeo	Homeo_PICALM
FM_221-CGAGGAACACTGCACG	FM_221	VA	NYGC	MG	Adapt	Adapt_HSPA1A
FM_221-TAAGCCAGTACACGTT	FM_221	VA	NYGC	MG	Homeo	Homeo_PICALM
FM_221-ATTCCATGTTGCACGC	FM_221	VA	NYGC	MG	Homeo	Homeo_PICALM
FM_221-TGCAGTATCGATTGAC	FM_221	VA	NYGC	MG	Homeo	Homeo_PICALM
FM_221-ATCCCTGTCGTGCGAC	FM_221	VA	NYGC	MG	Adapt	Adapt_AIF1
FM_221-GCAACATGTATGGTAA	FM_221	VA	NYGC	MG	exAM	exAM_ERN1
FM_221-TTCGGTCAGTATGAAC	FM_221	VA	NYGC	MG	Homeo	Homeo_PICALM
FM_221-GGTCTGGTCTTAGCCC	FM_221	VA	NYGC	MG	Homeo	Homeo_PICALM
FM_221-TGGTGATCATGGACAG	FM_221	VA	NYGC	MG	Homeo	Homeo_PICALM
FM_221-TACTTGTAGGGTCACA	FM_221	VA	NYGC	MG	Homeo	Homeo_PICALM
FM_221-GCTGCAGTCTCTTCAA	FM_221	VA	NYGC	MG	Adapt	Adapt_IFI44L
FM_221-GTAGATCTCGTGGGAA	FM_221	VA	NYGC	MG	Homeo	Homeo_PICALM
FM_221-GATCAGTTCCCTGGTT	FM_221	VA	NYGC	MG	exAM	exAM_ERN1
FM_221-GCCCAGAAGCACTAGG	FM_221	VA	NYGC	MG	Homeo	Homeo_PICALM
FM_221-AACCTTTTCGAGAGAC	FM_221	VA	NYGC	MG	Homeo	Homeo_PICALM
FM_221-GCTACAACACTGGCGT	FM_221	VA	NYGC	MG	Homeo	Homeo_PICALM
FM_221-TCATCATGTGAATTAG	FM_221	VA	NYGC	MG	Homeo	Homeo_PICALM
FM_221-GTTTACTTCGTCGCTT	FM_221	VA	NYGC	MG	exAM	exAM_ERN1
FM_221-ATCGATGAGGTTCACT	FM_221	VA	NYGC	MG	Homeo	Homeo_PICALM
FM_221-TAGGTACAGAGCTTTC	FM_221	VA	NYGC	MG	Homeo	Homeo_PICALM
FM_221-TAGACTGAGCACACCC	FM_221	VA	NYGC	MG	exAM	exAM_ERN1
FM_221-TGGATCACATATACCG	FM_221	VA	NYGC	MG	exAM	exAM_ERN1
FM_221-TCACGGGTCAACCCGG	FM_221	VA	NYGC	MG	Homeo	Homeo_PICALM
FM_221-TCCTCCCTCTCAGTCC	FM_221	VA	NYGC	MG	Homeo	Homeo_PICALM
FM_221-CGAGAAGGTCAACCAT	FM_221	VA	NYGC	MG	Adapt	Adapt_IFI44L
FM_221-AGTACCACAGTCCGTG	FM_221	VA	NYGC	MG	Adapt	Adapt_HSPA1A
FM_221-TCCGTGTGTCTCTCCA	FM_221	VA	NYGC	MG	exAM	exAM_ERN1
FM_221-TCCTTCTTCACTTATC	FM_221	VA	NYGC	MG	Homeo	Homeo_PICALM
FM_221-GACTGATTCTCTCTAA	FM_221	VA	NYGC	MG	Homeo	Homeo_PICALM
FM_221-TCATTCATCTCATGCC	FM_221	VA	NYGC	MG	exAM	exAM_ERN1
FM_221-CAAGCTATCCATCACC	FM_221	VA	NYGC	MG	Homeo	Homeo_PICALM
FM_221-TTGCATTCAGCTGAAG	FM_221	VA	NYGC	PVM	PVM	PVM_CD163
FM_221-TTACGTTGTACTCGCG	FM_221	VA	NYGC	MG	Adapt	Adapt_HSPA1A
FM_221-ATTGTTCTCGTGTGGC	FM_221	VA	NYGC	MG	Homeo	Homeo_PICALM
FM_221-CAACAACGTATGCGGA	FM_221	VA	NYGC	MG	Homeo	Homeo_PICALM
FM_221-TACGCTCGTCTTGGTA	FM_221	VA	NYGC	MG	Adapt	Adapt_IFI44L
FM_221-AATGGAACAAAGTATG	FM_221	VA	NYGC	MG	Homeo	Homeo_PICALM
FM_221-CGGGTCATCCTGGTCT	FM_221	VA	NYGC	MG	Homeo	Homeo_PICALM
FM_221-CGAGAAGAGAAATTCG	FM_221	VA	NYGC	MG	Homeo	Homeo_PICALM
FM_221-GTGAGTTGTGGACTAG	FM_221	VA	NYGC	MG	Homeo	Homeo_PICALM
FM_221-CACAGATGTGGACCAA	FM_221	VA	NYGC	MG	Adapt	Adapt_AIF1
FM_221-AAGCCATCAACATCGT	FM_221	VA	NYGC	MG	Homeo	Homeo_PICALM
FM_221-GGGTATTGTGTGAGCA	FM_221	VA	NYGC	MG	Homeo	Homeo_PICALM
FM_221-CTCCTTTAGGCATCTT	FM_221	VA	NYGC	MG	Homeo	Homeo_PICALM
FM_221-TCAGCCTTCCCGTTCA	FM_221	VA	NYGC	MG	Homeo	Homeo_PICALM
FM_221-GAGGGTAAGGTACCTT	FM_221	VA	NYGC	MG	Homeo	Homeo_PICALM
FM_221-CAGTTAGAGGCATCTT	FM_221	VA	NYGC	MG	Homeo	Homeo_PICALM
FM_221-TCACAAGCAGGTTACT	FM_221	VA	NYGC	MG	Homeo	Homeo_PICALM
FM_221-GAAGAATGTAGCGCCT	FM_221	VA	NYGC	MG	exAM	exAM_ERN1
FM_221-CGTAATGGTAGCTTTG	FM_221	VA	NYGC	MG	Homeo	Homeo_PICALM
FM_221-ATAGGCTAGATCCCAT	FM_221	VA	NYGC	PVM	PVM	PVM_CD163
FM_221-AGTAGCTAGTGTACAA	FM_221	VA	NYGC	MG	Homeo	Homeo_PICALM
FM_221-TGGCGTGCAAGTATAG	FM_221	VA	NYGC	MG	Homeo	Homeo_PICALM
FM_221-TCGCACTTCTAGCCTC	FM_221	VA	NYGC	MG	exAM	exAM_ERN1
FM_221-GCTACAACAGGTGTGA	FM_221	VA	NYGC	MG	Homeo	Homeo_PICALM
FM_221-AACCTGATCGACATCA	FM_221	VA	NYGC	MG	exAM	exAM_ERN1
FM_221-TTTGTTGTCGGTGTTA	FM_221	VA	NYGC	MG	Homeo	Homeo_PICALM
FM_221-TGGGAAGCATGGGATG	FM_221	VA	NYGC	MG	Adapt	Adapt_IFI44L
FM_221-TGCTCGTCATCGGAAG	FM_221	VA	NYGC	MG	Homeo	Homeo_PICALM
FM_221-ATTCTTGAGAATACAC	FM_221	VA	NYGC	MG	Adapt	Adapt_HSPA1A
FM_221-GGGTGTCGTAACATAG	FM_221	VA	NYGC	MG	Homeo	Homeo_PICALM
FM_221-TTCCAATTCTTTGATC	FM_221	VA	NYGC	MG	Homeo	Homeo_PICALM
FM_221-GAGTTGTGTAACACCT	FM_221	VA	NYGC	MG	exAM	exAM_ERN1
FM_221-CACGTTCCAAATGGAT	FM_221	VA	NYGC	PVM	PVM	PVM_CD163
FM_221-CCTCCAAAGTAGGAAG	FM_221	VA	NYGC	MG	exAM	exAM_ERN1
FM_221-TTTGACTCATTCTGTT	FM_221	VA	NYGC	MG	Homeo	Homeo_PICALM
FM_221-GGCTTTCTCGGTCGAC	FM_221	VA	NYGC	MG	Homeo	Homeo_PICALM
FM_221-CTCAGGGGTATGGTAA	FM_221	VA	NYGC	MG	Homeo	Homeo_PICALM
FM_221-TACACCCGTCTTTCAT	FM_221	VA	NYGC	MG	Homeo	Homeo_PICALM
FM_221-CCCTCAACAGGACGAT	FM_221	VA	NYGC	MG	Homeo	Homeo_PICALM
FM_221-AATGGAATCATGCCAA	FM_221	VA	NYGC	MG	Homeo	Homeo_PICALM
FM_221-CGTCCATTCGCCTAGG	FM_221	VA	NYGC	MG	Homeo	Homeo_PICALM
FM_221-TGGGAGATCCTGTACC	FM_221	VA	NYGC	MG	Homeo	Homeo_PICALM
FM_221-ACCCAAACACACCGCA	FM_221	VA	NYGC	MG	Homeo	Homeo_PICALM
FM_221-TATTTCGGTTGGATCT	FM_221	VA	NYGC	MG	Homeo	Homeo_PICALM
FM_221-TAGGGTTGTGAGCGAT	FM_221	VA	NYGC	MG	Adapt	Adapt_AIF1
FM_221-GTGTAACTCGTAACTG	FM_221	VA	NYGC	MG	Homeo	Homeo_PICALM
FM_221-GTGGAAGCATGAAGGC	FM_221	VA	NYGC	MG	Homeo	Homeo_PICALM
FM_221-GGGAAGTTCGTTGTTT	FM_221	VA	NYGC	MG	exAM	exAM_ERN1
FM_221-ACTGCAAGTTGCCATA	FM_221	VA	NYGC	MG	Homeo	Homeo_PICALM
FM_221-CAAGACTAGCTCGTGC	FM_221	VA	NYGC	MG	exAM	exAM_ERN1
FM_221-CATGCAAAGACCAGCA	FM_221	VA	NYGC	MG	Adapt	Adapt_AIF1
FM_221-ACTATCTAGTGAATAC	FM_221	VA	NYGC	MG	Homeo	Homeo_PICALM
FM_221-AATGAAGCAGGTTCCG	FM_221	VA	NYGC	MG	Homeo	Homeo_PICALM
FM_221-TACGTCCCAGCGAGTA	FM_221	VA	NYGC	MG	Homeo	Homeo_PICALM
FM_221-CATTCTACACAAATAG	FM_221	VA	NYGC	MG	Homeo	Homeo_PICALM
FM_221-GGAGATGCAGGATTCT	FM_221	VA	NYGC	MG	Homeo	Homeo_PICALM
FM_221-CTTGAGACAACCACGC	FM_221	VA	NYGC	MG	Homeo	Homeo_PICALM
FM_221-ATTACCTGTATGCGTT	FM_221	VA	NYGC	MG	exAM	exAM_ERN1
FM_221-CTGATCCAGTAAACAC	FM_221	VA	NYGC	MG	Homeo	Homeo_PICALM
FM_221-AGTTAGCGTCTGGTTA	FM_221	VA	NYGC	MG	Homeo	Homeo_PICALM
FM_221-ATGGATCAGTCGGCCT	FM_221	VA	NYGC	MG	Homeo	Homeo_PICALM
FM_221-GAGCTGCGTCCTTGTC	FM_221	VA	NYGC	PVM	PVM	PVM_CD163
FM_221-CGGCAGTCAAATACAG	FM_221	VA	NYGC	MG	Homeo	Homeo_PICALM
FM_221-TCACATTCAGCGGTCT	FM_221	VA	NYGC	MG	Homeo	Homeo_PICALM
FM_221-GGGACAAAGGGAGGCA	FM_221	VA	NYGC	MG	Homeo	Homeo_PICALM
FM_221-TGCAGTACACCTTCGT	FM_221	VA	NYGC	MG	exAM	exAM_ERN1
FM_221-TGGTTAGTCACTTGGA	FM_221	VA	NYGC	MG	Homeo	Homeo_PICALM
FM_221-TTCATTGAGAAGCGCT	FM_221	VA	NYGC	MG	Homeo	Homeo_PICALM
FM_221-CAAGCTATCATCGGGC	FM_221	VA	NYGC	MG	exAM	exAM_ERN1
FM_221-CCTCTAGAGGTAGACC	FM_221	VA	NYGC	MG	Homeo	Homeo_PICALM
FM_221-TCGTCCATCACAAGGG	FM_221	VA	NYGC	MG	Homeo	Homeo_PICALM
FM_221-GCACTAATCCTGGGAC	FM_221	VA	NYGC	MG	Homeo	Homeo_PICALM
FM_221-ACACAGTAGCAAGGAA	FM_221	VA	NYGC	PVM	PVM	PVM_CD163
FM_221-CCGATCTTCTTCACGC	FM_221	VA	NYGC	MG	Homeo	Homeo_PICALM
FM_221-GACTGATGTTCTAACG	FM_221	VA	NYGC	MG	Adapt	Adapt_AIF1
FM_221-TTTGTTGTCTGGCTGG	FM_221	VA	NYGC	MG	Homeo	Homeo_PICALM
FM_221-AGAAATGCACACCGAC	FM_221	VA	NYGC	MG	Homeo	Homeo_PICALM
FM_221-CGTGCTTGTATTTCTC	FM_221	VA	NYGC	MG	exAM	exAM_ERN1
FM_221-TCATTGTTCGGCCAAC	FM_221	VA	NYGC	MG	Homeo	Homeo_PICALM
FM_221-GAGTTACTCTCAGGCG	FM_221	VA	NYGC	MG	exAM	exAM_ERN1
FM_221-TTGGGATGTTGCTGAT	FM_221	VA	NYGC	MG	Adapt	Adapt_AIF1
FM_221-GGGAGTACAAGTGCAG	FM_221	VA	NYGC	MG	Homeo	Homeo_PICALM
FM_221-ACGTAGTCATGGCGCT	FM_221	VA	NYGC	MG	Homeo	Homeo_PICALM
FM_221-TGGAACTCAGAGGACT	FM_221	VA	NYGC	MG	Homeo	Homeo_PICALM
FM_221-GGAGAACTCCAGGACC	FM_221	VA	NYGC	MG	Homeo	Homeo_PICALM
FM_221-ATCACGAGTACGACAG	FM_221	VA	NYGC	MG	Homeo	Homeo_PICALM
FM_221-ACGATGTTCCTGATAG	FM_221	VA	NYGC	MG	Homeo	Homeo_PICALM
FM_221-TCCTAATAGACGAAGA	FM_221	VA	NYGC	PVM	PVM	PVM_CD163
FM_221-ACACAGTAGACAGCGT	FM_221	VA	NYGC	MG	Homeo	Homeo_PICALM
FM_221-TAGCACACAATTTCGG	FM_221	VA	NYGC	MG	Homeo	Homeo_PICALM
FM_221-ACAACCAAGATGGGCT	FM_221	VA	NYGC	MG	Homeo	Homeo_PICALM
FM_221-CTTACCGCAAGGTACG	FM_221	VA	NYGC	MG	exAM	exAM_ERN1
FM_221-AAACGAAGTGGGAGAG	FM_221	VA	NYGC	MG	Homeo	Homeo_PICALM
FM_221-TCGGGTGCACGCCACA	FM_221	VA	NYGC	MG	Homeo	Homeo_PICALM
FM_221-GGCACGTCAATACCCA	FM_221	VA	NYGC	MG	exAM	exAM_ERN1
FM_221-GGGCTACCAACGTATC	FM_221	VA	NYGC	MG	exAM	exAM_ERN1
FM_221-AGAGAATCACTGCGAC	FM_221	VA	NYGC	MG	Homeo	Homeo_PICALM
FM_221-TCATGCCTCTGCGGGT	FM_221	VA	NYGC	MG	exAM	exAM_ERN1
FM_221-TACACCCGTTCGAACT	FM_221	VA	NYGC	MG	Homeo	Homeo_PICALM
FM_221-CCAATGAAGTCATGCT	FM_221	VA	NYGC	PVM	PVM	PVM_CD163
FM_221-ATAGGCTGTACAGAAT	FM_221	VA	NYGC	PVM	PVM	PVM_CD163
FM_221-CACGTGGTCCAGCACG	FM_221	VA	NYGC	PVM	PVM	PVM_CD163
FM_221-TGCCGAGCACTGGAAG	FM_221	VA	NYGC	MG	Homeo	Homeo_PICALM
FM_221-CCTCCAAAGCGAATGC	FM_221	VA	NYGC	MG	Homeo	Homeo_PICALM
FM_221-TCGATTTTCTTAGCAG	FM_221	VA	NYGC	MG	Homeo	Homeo_PICALM
FM_221-AACGTCACACGAAGAC	FM_221	VA	NYGC	MG	Adapt	Adapt_AIF1
FM_221-TTGAACGGTCACTCTC	FM_221	VA	NYGC	MG	exAM	exAM_ERN1
FM_221-CATGGATCAGACATCT	FM_221	VA	NYGC	MG	Homeo	Homeo_PICALM
FM_221-CGGAACCTCCCAACTC	FM_221	VA	NYGC	MG	Homeo	Homeo_PICALM
FM_221-AAAGGTACAGAGACTG	FM_221	VA	NYGC	PVM	PVM	PVM_CD163
FM_221-AGGGTGAGTACACGTT	FM_221	VA	NYGC	MG	Homeo	Homeo_PICALM
FM_221-GTGTCCTGTTAGTTCG	FM_221	VA	NYGC	MG	Homeo	Homeo_PICALM
FM_221-ATCCCTGTCATAGCAC	FM_221	VA	NYGC	MG	Homeo	Homeo_PICALM
FM_221-TCAATTCTCCGAGTGC	FM_221	VA	NYGC	MG	Adapt	Adapt_HSPA1A
FM_221-CGCCATTCATACTTTC	FM_221	VA	NYGC	MG	Adapt	Adapt_AIF1
FM_221-CTCATTAAGCTTCTAG	FM_221	VA	NYGC	MG	Homeo	Homeo_PICALM
FM_221-ACCTACCTCGGCTTCT	FM_221	VA	NYGC	MG	Homeo	Homeo_PICALM
FM_221-GTGTTCCCAGCTGTGC	FM_221	VA	NYGC	MG	Homeo	Homeo_PICALM
FM_221-GTTGTGATCCGTAATG	FM_221	VA	NYGC	MG	exAM	exAM_ERN1
FM_221-ATCCTATAGGGATCGT	FM_221	VA	NYGC	MG	Homeo	Homeo_PICALM
FM_221-CCACGAGAGCCGTCGT	FM_221	VA	NYGC	MG	Homeo	Homeo_PICALM
FM_221-CGGACACGTCCTTGTC	FM_221	VA	NYGC	MG	Homeo	Homeo_PICALM
FM_221-ACTCTCGAGCTCCCTT	FM_221	VA	NYGC	MG	Homeo	Homeo_PICALM
FM_221-AGTGTTGTCCGGACGT	FM_221	VA	NYGC	MG	Homeo	Homeo_PICALM
FM_221-AGAACCTCAGCACGAA	FM_221	VA	NYGC	MG	Homeo	Homeo_PICALM
FM_221-TCAGTCCAGTTGCCCG	FM_221	VA	NYGC	MG	Homeo	Homeo_PICALM
FM_221-CACAACATCAAGCCAT	FM_221	VA	NYGC	MG	Homeo	Homeo_PICALM
FM_221-TTTCACAGTACCTTCC	FM_221	VA	NYGC	MG	Homeo	Homeo_PICALM
FM_221-GGGAAGTTCCATAGGT	FM_221	VA	NYGC	MG	Homeo	Homeo_PICALM
FM_221-GTTTACTGTTGTGTTG	FM_221	VA	NYGC	MG	Adapt	Adapt_AIF1
FM_221-CTTAGGAGTCTGTAGT	FM_221	VA	NYGC	MG	exAM	exAM_ERN1
FM_221-TTTCATGCACTCTGCT	FM_221	VA	NYGC	MG	Homeo	Homeo_PICALM
FM_221-GTCATTTAGCGAGTCA	FM_221	VA	NYGC	MG	Adapt	Adapt_IFI44L
FM_221-TTCTTGACATCCGATA	FM_221	VA	NYGC	MG	Homeo	Homeo_PICALM
FM_221-GAATCGTAGCGGTAAC	FM_221	VA	NYGC	MG	Adapt	Adapt_HSPA1A
FM_221-ACATCGAGTTCGGCCA	FM_221	VA	NYGC	MG	Prolif	Prolif_MKI67
FM_221-ACTTTCATCTTCCGTG	FM_221	VA	NYGC	MG	Adapt	Adapt_IFI44L
FM_221-AACGAAATCCGTGCGA	FM_221	VA	NYGC	MG	Homeo	Homeo_PICALM
FM_221-AACCCAATCCTTCTAA	FM_221	VA	NYGC	MG	Homeo	Homeo_PICALM
FM_221-TGACGCGAGTCGAAAT	FM_221	VA	NYGC	MG	exAM	exAM_ERN1
FM_221-AATGAAGGTCATCGCG	FM_221	VA	NYGC	MG	exAM	exAM_ERN1
FM_221-AGATGCTGTCTGTCAA	FM_221	VA	NYGC	PVM	PVM	PVM_CD163
FM_221-GGTGTTAGTCGCATCG	FM_221	VA	NYGC	MG	Homeo	Homeo_PICALM
FM_221-TCGGGCATCTACCTTA	FM_221	VA	NYGC	MG	Homeo	Homeo_PICALM
FM_221-ATCGGATTCCAGTTCC	FM_221	VA	NYGC	MG	Homeo	Homeo_PICALM
FM_221-TCCATGCTCACGACTA	FM_221	VA	NYGC	MG	Homeo	Homeo_PICALM
FM_221-GATTGGTCACGGTGTC	FM_221	VA	NYGC	MG	Homeo	Homeo_PICALM
FM_221-AGAGAGCAGGGAACAA	FM_221	VA	NYGC	MG	Homeo	Homeo_PICALM
FM_221-AAGATAGTCGAAGGAC	FM_221	VA	NYGC	MG	Homeo	Homeo_PICALM
FM_221-CATGGTAAGCTGAAGC	FM_221	VA	NYGC	MG	Homeo	Homeo_PICALM
FM_221-GTTTGGAGTAGATTAG	FM_221	VA	NYGC	MG	Homeo	Homeo_PICALM
FM_221-CTTGAGATCTTGGATG	FM_221	VA	NYGC	MG	exAM	exAM_ERN1
FM_221-TTAGGGTTCGAGCCAC	FM_221	VA	NYGC	MG	Homeo	Homeo_PICALM
FM_221-CTGTGGGTCTCTATAC	FM_221	VA	NYGC	MG	exAM	exAM_ERN1
FM_221-GAAACCTCATCAGCTA	FM_221	VA	NYGC	PVM	PVM	PVM_CD163
FM_221-GAACGTTTCCCTGGTT	FM_221	VA	NYGC	MG	exAM	exAM_ERN1
FM_221-GTAGGAGTCGCAACAT	FM_221	VA	NYGC	MG	Homeo	Homeo_PICALM
FM_221-CCGTAGGCAATCACGT	FM_221	VA	NYGC	MG	Homeo	Homeo_PICALM
FM_221-TTGTGGACATACTGTG	FM_221	VA	NYGC	MG	Homeo	Homeo_PICALM
FM_221-CAGTTAGTCTGCGGAC	FM_221	VA	NYGC	MG	Homeo	Homeo_PICALM
FM_221-GAAGGACAGTCACTAC	FM_221	VA	NYGC	PVM	PVM	PVM_CD163
FM_221-GAGTTGTGTGCCGTAC	FM_221	VA	NYGC	MG	Homeo	Homeo_PICALM
FM_221-CATTGAGGTGTAGTGG	FM_221	VA	NYGC	MG	Homeo	Homeo_PICALM
FM_221-GAGAGGTCACGTATAC	FM_221	VA	NYGC	MG	Homeo	Homeo_PICALM
FM_221-CCAATTTAGGTTCACT	FM_221	VA	NYGC	MG	Adapt	Adapt_AIF1
FM_221-CCGGTGATCACGAACT	FM_221	VA	NYGC	MG	Homeo	Homeo_PICALM
FM_221-GAAGCGATCCATAGGT	FM_221	VA	NYGC	MG	Homeo	Homeo_PICALM
FM_221-GGTAATCAGATAGCAT	FM_221	VA	NYGC	PVM	PVM	PVM_CD163
FM_221-AGAGCCCAGTCATGAA	FM_221	VA	NYGC	PVM	PVM	PVM_CD163
FM_221-CAGTGCGGTAGTGGCA	FM_221	VA	NYGC	MG	Homeo	Homeo_PICALM
FM_221-AGATCCACACTTGTCC	FM_221	VA	NYGC	MG	Homeo	Homeo_PICALM
FM_221-GTGCTTCAGAGTGGCT	FM_221	VA	NYGC	MG	Homeo	Homeo_PICALM
FM_221-TCCGTGTGTTATAGAG	FM_221	VA	NYGC	MG	Homeo	Homeo_PICALM
FM_221-CTTTCAACACATACTG	FM_221	VA	NYGC	MG	Adapt	Adapt_AIF1
FM_221-GGAATCTGTGTTACAC	FM_221	VA	NYGC	MG	Homeo	Homeo_PICALM
FM_221-GTTTACTCAAGCGAAC	FM_221	VA	NYGC	MG	exAM	exAM_ERN1
FM_221-ACATTTCGTCGCCACA	FM_221	VA	NYGC	MG	Homeo	Homeo_PICALM
FM_221-GATCCCTAGCGTGAGT	FM_221	VA	NYGC	MG	exAM	exAM_ERN1
FM_221-CCCAACTAGAGCAGAA	FM_221	VA	NYGC	MG	Homeo	Homeo_PICALM
FM_221-GCTGGGTAGTCGCCCA	FM_221	VA	NYGC	MG	Homeo	Homeo_PICALM
FM_221-ATTCCCGAGGTCTACT	FM_221	VA	NYGC	MG	Homeo	Homeo_PICALM
FM_221-AACCTGACACGGGCTT	FM_221	VA	NYGC	MG	exAM	exAM_ERN1
FM_221-ACCTGAATCTCGTCAC	FM_221	VA	NYGC	MG	Homeo	Homeo_PICALM
FM_221-AGATCCAAGTGTAGAT	FM_221	VA	NYGC	MG	Homeo	Homeo_PICALM
FM_221-GACGTTAGTGTATACC	FM_221	VA	NYGC	MG	Homeo	Homeo_PICALM
FM_221-CATCGTCCAACTGCCG	FM_221	VA	NYGC	MG	Homeo	Homeo_PICALM
FM_221-ACTTCGCGTGCAAGAC	FM_221	VA	NYGC	MG	Homeo	Homeo_PICALM
FM_221-CTCGAGGGTCGGCCTA	FM_221	VA	NYGC	MG	Homeo	Homeo_PICALM
FM_221-AGCTCAATCATCGGGC	FM_221	VA	NYGC	PVM	PVM	PVM_CD163
FM_221-GGGATGACACGGTGTC	FM_221	VA	NYGC	MG	Homeo	Homeo_PICALM
FM_221-GATCCCTTCTTTGGAG	FM_221	VA	NYGC	MG	Adapt	Adapt_IFI44L
FM_221-CCTCACATCTACGGTA	FM_221	VA	NYGC	MG	Adapt	Adapt_AIF1
FM_221-ATGATCGAGCTGTACT	FM_221	VA	NYGC	MG	Homeo	Homeo_PICALM
FM_221-CACCGTTTCTGACGCG	FM_221	VA	NYGC	MG	Adapt	Adapt_AIF1
FM_221-TCATTGTGTGAGACGT	FM_221	VA	NYGC	MG	Homeo	Homeo_PICALM
FM_221-GGGTATTAGCGCCTTG	FM_221	VA	NYGC	MG	exAM	exAM_ERN1
FM_221-CCCATTGGTTATAGAG	FM_221	VA	NYGC	MG	Adapt	Adapt_AIF1
FM_221-CTACATTGTGGTCTCG	FM_221	VA	NYGC	MG	Homeo	Homeo_PICALM
FM_221-TAGGTTGCAGTATACC	FM_221	VA	NYGC	MG	Homeo	Homeo_PICALM
FM_221-TGCACGGAGTTTGTCG	FM_221	VA	NYGC	MG	Homeo	Homeo_PICALM
FM_221-AATCACGAGAATTCAG	FM_221	VA	NYGC	MG	Homeo	Homeo_PICALM
FM_221-GGAATGGCATCGCTCT	FM_221	VA	NYGC	MG	Homeo	Homeo_PICALM
FM_221-GAATAGAGTGACTATC	FM_221	VA	NYGC	MG	exAM	exAM_ERN1
FM_221-GACTATGCACTGGATT	FM_221	VA	NYGC	MG	Homeo	Homeo_PICALM
FM_221-CCCTGATTCTCTCTAA	FM_221	VA	NYGC	MG	ADAM	ADAM_GPNMB
FM_221-AGTCTCCGTACAGTTC	FM_221	VA	NYGC	MG	Homeo	Homeo_PICALM
FM_221-TCGGGTGAGCTTCTAG	FM_221	VA	NYGC	MG	Homeo	Homeo_PICALM
FM_221-CAATGACTCGGTATGT	FM_221	VA	NYGC	MG	Adapt	Adapt_IFI44L
FM_221-CATGCAACATCTATCT	FM_221	VA	NYGC	PVM	PVM	PVM_CD163
FM_221-CCGCAAGAGCTGGAGT	FM_221	VA	NYGC	MG	Homeo	Homeo_PICALM
FM_221-AGCTTCCAGAAGTCTA	FM_221	VA	NYGC	MG	Adapt	Adapt_AIF1
FM_221-ACTTTCACACGCGTGT	FM_221	VA	NYGC	MG	Adapt	Adapt_AIF1
FM_221-GAAACCTCAGAGTAAT	FM_221	VA	NYGC	MG	Homeo	Homeo_PICALM
FM_221-GGGAGATCACATTACG	FM_221	VA	NYGC	MG	exAM	exAM_ERN1
FM_221-CTCTGGTCAGAGGGTT	FM_221	VA	NYGC	MG	Homeo	Homeo_PICALM
FM_221-GTCTACCAGCAGATAT	FM_221	VA	NYGC	PVM	PVM	PVM_CD163
FM_221-GGGTATTTCCGTAGGC	FM_221	VA	NYGC	MG	exAM	exAM_ERN1
FM_221-AGCGATTTCAGTCACA	FM_221	VA	NYGC	MG	Adapt	Adapt_IFI44L
FM_221-TTACCATGTTGTTGCA	FM_221	VA	NYGC	MG	Homeo	Homeo_PICALM
FM_221-AAGGTAACAACTGCCG	FM_221	VA	NYGC	MG	Homeo	Homeo_PICALM
FM_221-TCACACCGTGGAGAAA	FM_221	VA	NYGC	MG	Homeo	Homeo_PICALM
FM_221-TATCCTATCCACTAGA	FM_221	VA	NYGC	MG	Homeo	Homeo_PICALM
FM_221-TAGGGTTAGAAAGCGA	FM_221	VA	NYGC	MG	Homeo	Homeo_PICALM
FM_221-AACGAAAGTCCTTAAG	FM_221	VA	NYGC	MG	Homeo	Homeo_PICALM
FM_221-GGAGCAAAGCCAAGCA	FM_221	VA	NYGC	PVM	PVM	PVM_CD163
FM_221-TGTTTGTAGGGCTAAC	FM_221	VA	NYGC	MG	exAM	exAM_ERN1
FM_221-AGGAATACACTTCATT	FM_221	VA	NYGC	MG	Homeo	Homeo_PICALM
FM_221-ACGATGTAGACCAGAC	FM_221	VA	NYGC	MG	Homeo	Homeo_PICALM
FM_221-TAGGGTTTCGTCGACG	FM_221	VA	NYGC	MG	Adapt	Adapt_AIF1
FM_221-TTAGGCATCGTCAGAT	FM_221	VA	NYGC	MG	Homeo	Homeo_PICALM
FM_221-GCAGGCTCACAAAGCG	FM_221	VA	NYGC	MG	Homeo	Homeo_PICALM
FM_221-TGTTCATTCTTAGCTT	FM_221	VA	NYGC	MG	Homeo	Homeo_PICALM
FM_221-CCGTGAGGTCCGAAAG	FM_221	VA	NYGC	MG	Homeo	Homeo_PICALM
FM_221-GTCCACTGTCACTACA	FM_221	VA	NYGC	MG	Homeo	Homeo_PICALM
FM_221-CGTAGTACACGTAACT	FM_221	VA	NYGC	MG	exAM	exAM_ERN1
FM_221-TATTGGGCACGTACAT	FM_221	VA	NYGC	MG	Homeo	Homeo_PICALM
FM_221-CCACAAACACTGCGTG	FM_221	VA	NYGC	MG	Homeo	Homeo_PICALM
FM_221-GGGTCTGTCTGAGCAT	FM_221	VA	NYGC	MG	Homeo	Homeo_PICALM
FM_221-TACGGTAAGTGGCAGT	FM_221	VA	NYGC	MG	Adapt	Adapt_AIF1
FM_221-TCATGAGAGCACCCAC	FM_221	VA	NYGC	MG	Homeo	Homeo_PICALM
FM_221-TCCGGGACACCCGTAG	FM_221	VA	NYGC	MG	Homeo	Homeo_PICALM
FM_221-GAGCCTGAGATGTTCC	FM_221	VA	NYGC	MG	Homeo	Homeo_PICALM
FM_221-GTCGCGACATGTTTGG	FM_221	VA	NYGC	MG	Homeo	Homeo_PICALM
FM_221-GACCGTGCAGCGACCT	FM_221	VA	NYGC	MG	exAM	exAM_ERN1
FM_221-ATGAAAGCATGAATCC	FM_221	VA	NYGC	MG	Homeo	Homeo_PICALM
FM_221-TAACCAGTCCCTAGGG	FM_221	VA	NYGC	MG	Homeo	Homeo_PICALM
FM_221-TGTAGACAGAGCAGAA	FM_221	VA	NYGC	MG	exAM	exAM_ERN1
FM_221-TTTCATGAGAATTGCA	FM_221	VA	NYGC	MG	Homeo	Homeo_PICALM
FM_221-CATCGGGAGTCATCGT	FM_221	VA	NYGC	PVM	PVM	PVM_CD163
FM_221-GAAATGATCATTGTGG	FM_221	VA	NYGC	MG	exAM	exAM_ERN1
FM_221-CATCCCAAGATGGCAC	FM_221	VA	NYGC	MG	Homeo	Homeo_PICALM
FM_221-AGTGCCGTCCCTTGGT	FM_221	VA	NYGC	MG	exAM	exAM_ERN1
FM_221-AAGGAATCAAGAGTAT	FM_221	VA	NYGC	PVM	PVM	PVM_CD163
FM_221-GGTGATTTCATGCAGT	FM_221	VA	NYGC	MG	Adapt	Adapt_AIF1
FM_221-CATGGTAGTATTTCGG	FM_221	VA	NYGC	MG	Homeo	Homeo_PICALM
FM_221-TTCTTCCCACGGTGCT	FM_221	VA	NYGC	MG	Homeo	Homeo_PICALM
FM_221-CGAGAAGCACCCGTAG	FM_221	VA	NYGC	MG	Homeo	Homeo_PICALM
FM_221-GAAACCTGTTACGCCG	FM_221	VA	NYGC	PVM	PVM	PVM_CD163
FM_221-CAACAGTCAAGCCATT	FM_221	VA	NYGC	MG	exAM	exAM_ERN1
FM_221-TCCATCGTCTCACCCA	FM_221	VA	NYGC	MG	exAM	exAM_ERN1
FM_221-TGAATGCAGAGAGGGC	FM_221	VA	NYGC	MG	Adapt	Adapt_AIF1
FM_221-TCACAAGGTACCCGCA	FM_221	VA	NYGC	MG	Homeo	Homeo_PICALM
FM_221-ATTACCTAGATAACAC	FM_221	VA	NYGC	MG	Adapt	Adapt_AIF1
FM_221-CCTGTTGTCTTCGGAA	FM_221	VA	NYGC	MG	Homeo	Homeo_PICALM
FM_221-CAGTTCCTCCATACTT	FM_221	VA	NYGC	MG	exAM	exAM_ERN1
FM_221-ATCCTATGTTACCGTA	FM_221	VA	NYGC	MG	Homeo	Homeo_PICALM
FM_221-AGCGCTGAGGTGATCG	FM_221	VA	NYGC	MG	Homeo	Homeo_PICALM
FM_221-TGCAGTAAGAAATGGG	FM_221	VA	NYGC	MG	Homeo	Homeo_PICALM
FM_221-TACCTGCAGTTTGGCT	FM_221	VA	NYGC	MG	Homeo	Homeo_PICALM
FM_221-TTCCACGAGTAAATGC	FM_221	VA	NYGC	MG	Homeo	Homeo_PICALM
FM_221-TATCAGGAGACGCCAA	FM_221	VA	NYGC	MG	exAM	exAM_ERN1
FM_221-TGATCTTCAACTCGAT	FM_221	VA	NYGC	MG	Homeo	Homeo_PICALM
FM_221-CGAATTGCATCCGATA	FM_221	VA	NYGC	PVM	PVM	PVM_CD163
FM_221-AGGCATTCATAGGAGC	FM_221	VA	NYGC	MG	Homeo	Homeo_PICALM
FM_221-ATTCTACAGTCGTCTA	FM_221	VA	NYGC	MG	Homeo	Homeo_PICALM
FM_221-TCACGGGGTGGCGTAA	FM_221	VA	NYGC	MG	Adapt	Adapt_HSPA1A
FM_221-CTGTACCCACGCGCAT	FM_221	VA	NYGC	MG	Homeo	Homeo_PICALM
FM_221-AGATGAATCCTTGACC	FM_221	VA	NYGC	MG	Homeo	Homeo_PICALM
FM_221-CCCGGAACAAGGCCTC	FM_221	VA	NYGC	MG	exAM	exAM_ERN1
FM_221-CTACCCATCGCCAATA	FM_221	VA	NYGC	MG	Homeo	Homeo_PICALM
FM_221-GCCAGTGTCGGACTGC	FM_221	VA	NYGC	MG	Homeo	Homeo_PICALM
FM_221-GTAACCAAGTCGCTAT	FM_221	VA	NYGC	MG	exAM	exAM_ERN1
FM_221-CTGCATCTCTAGAACC	FM_221	VA	NYGC	MG	exAM	exAM_ERN1
FM_221-GGATCTAGTACAGTAA	FM_221	VA	NYGC	MG	Homeo	Homeo_PICALM
FM_221-TGTCAGACATAGAAAC	FM_221	VA	NYGC	MG	exAM	exAM_ERN1
FM_221-GAGGGATCATCCTATT	FM_221	VA	NYGC	MG	Homeo	Homeo_PICALM
FM_221-AGTCAACCAACTTGCA	FM_221	VA	NYGC	MG	Homeo	Homeo_PICALM
FM_221-GTTCGCTCAAAGGCTG	FM_221	VA	NYGC	MG	Homeo	Homeo_PICALM
FM_221-TGCAGATAGTTCACTG	FM_221	VA	NYGC	MG	Adapt	Adapt_AIF1
FM_221-AGAGCAGAGGTTCTTG	FM_221	VA	NYGC	MG	Homeo	Homeo_PICALM
FM_221-TGAATGCAGATGCTAA	FM_221	VA	NYGC	MG	exAM	exAM_ERN1
FM_221-AGGATAAGTGTAACGG	FM_221	VA	NYGC	MG	Homeo	Homeo_PICALM
FM_221-GATCATGTCAGAACCT	FM_221	VA	NYGC	MG	Homeo	Homeo_PICALM
FM_221-GACATCAGTTCCTAGA	FM_221	VA	NYGC	PVM	PVM	PVM_CD163
FM_221-GTCAAACAGAAGTGTT	FM_221	VA	NYGC	MG	Homeo	Homeo_FRMD4A
FM_221-TAAGCACAGTTGCTGT	FM_221	VA	NYGC	MG	Homeo	Homeo_PICALM
FM_221-CCTCAACGTCGAAACG	FM_221	VA	NYGC	MG	Homeo	Homeo_PICALM
FM_221-CCCTCAACACACCGAC	FM_221	VA	NYGC	MG	Homeo	Homeo_PICALM
FM_221-TTCATGTCAATCGCAT	FM_221	VA	NYGC	MG	Homeo	Homeo_PICALM
FM_221-CTACCTGTCGCTGTTC	FM_221	VA	NYGC	MG	Homeo	Homeo_PICALM
FM_221-GAAGCGACAAGGTACG	FM_221	VA	NYGC	MG	Homeo	Homeo_PICALM
FM_221-TCGTGCTTCATGCCCT	FM_221	VA	NYGC	MG	Homeo	Homeo_PICALM
FM_221-GACCCAGGTCTACTGA	FM_221	VA	NYGC	PVM	PVM	PVM_CD163
FM_221-ATTTACCAGGATCATA	FM_221	VA	NYGC	MG	Homeo	Homeo_PICALM
FM_221-CGTTCTGCAGCACCCA	FM_221	VA	NYGC	PVM	PVM	PVM_CD163
FM_221-AAAGGGCTCTGGTCAA	FM_221	VA	NYGC	MG	Homeo	Homeo_PICALM
FM_221-CTGTCGTTCTTCCACG	FM_221	VA	NYGC	MG	Homeo	Homeo_PICALM
FM_221-GTTACAGAGTGAGGCT	FM_221	VA	NYGC	MG	Homeo	Homeo_PICALM
FM_221-AGGGCTCAGGTTGCCC	FM_221	VA	NYGC	MG	Homeo	Homeo_PICALM
FM_221-TCATATCAGGAACGAA	FM_221	VA	NYGC	MG	Adapt	Adapt_IFI44L
FM_221-CATCCCAAGTGGACTG	FM_221	VA	NYGC	MG	Homeo	Homeo_PICALM
FM_221-CCACAAACAATTGCGT	FM_221	VA	NYGC	MG	Homeo	Homeo_PICALM
FM_221-CCGAACGTCTGTCGCT	FM_221	VA	NYGC	MG	Homeo	Homeo_PICALM
FM_221-TCGACCTTCGGTCGAC	FM_221	VA	NYGC	MG	exAM	exAM_ERN1
FM_221-GTCTAGAGTCCGATCG	FM_221	VA	NYGC	MG	Homeo	Homeo_PICALM
FM_221-CCAAGCGTCACCTCGT	FM_221	VA	NYGC	PVM	PVM	PVM_CD163
FM_221-AGCGATTCACTGCACG	FM_221	VA	NYGC	MG	Homeo	Homeo_PICALM
FM_221-TTCTCTCTCACAAGAA	FM_221	VA	NYGC	MG	Homeo	Homeo_PICALM
FM_221-GTTGTGAAGCAGGGAG	FM_221	VA	NYGC	MG	Homeo	Homeo_PICALM
FM_221-CAGGTATCAGGCTATT	FM_221	VA	NYGC	MG	Homeo	Homeo_PICALM
FM_221-CCTAAGACACCTGTCT	FM_221	VA	NYGC	MG	Homeo	Homeo_PICALM
FM_221-AGATCCAGTCTGTGCG	FM_221	VA	NYGC	MG	Homeo	Homeo_PICALM
FM_221-AATGACCCAAATAGCA	FM_221	VA	NYGC	MG	exAM	exAM_ERN1
FM_221-TGCCGAGCACGATAGG	FM_221	VA	NYGC	PVM	PVM	PVM_CD163
FM_221-GCTGAATCAGTGTGCC	FM_221	VA	NYGC	PVM	PVM	PVM_CD163
FM_221-TACCCACGTGTTGACT	FM_221	VA	NYGC	MG	Homeo	Homeo_PICALM
FM_221-AATCGTGTCCTAGCCT	FM_221	VA	NYGC	MG	Homeo	Homeo_PICALM
FM_221-CAGCAGCTCCGAGGCT	FM_221	VA	NYGC	MG	Homeo	Homeo_PICALM
FM_221-TCTTAGTCATCCGAAT	FM_221	VA	NYGC	MG	Adapt	Adapt_HSPA1A
FM_221-CGTTAGACATGTGCTA	FM_221	VA	NYGC	MG	Homeo	Homeo_PICALM
FM_221-GAATCACGTTACCTGA	FM_221	VA	NYGC	MG	Homeo	Homeo_PICALM
FM_221-TCGGGCAAGAATAGTC	FM_221	VA	NYGC	MG	Adapt	Adapt_HSPA1A
FM_221-GAGATGGGTATCGTTG	FM_221	VA	NYGC	MG	Homeo	Homeo_PICALM
FM_221-GTGTCCTCAGGCCCTA	FM_221	VA	NYGC	MG	Homeo	Homeo_PICALM
FM_221-AAGTACCAGTGGTTCT	FM_221	VA	NYGC	MG	Homeo	Homeo_PICALM
FM_221-TGATCAGCAATTCTCT	FM_221	VA	NYGC	PVM	PVM	PVM_CD163
FM_221-TGGAACTGTACCTAAC	FM_221	VA	NYGC	MG	Homeo	Homeo_PICALM
FM_221-TCCCATGCAACAGCTT	FM_221	VA	NYGC	MG	ADAM	ADAM_GPNMB
FM_221-ACTTCGCAGACGCATG	FM_221	VA	NYGC	MG	Homeo	Homeo_PICALM
FM_221-GTCGAATAGCGGTAAC	FM_221	VA	NYGC	MG	Homeo	Homeo_PICALM
FM_221-CACAGATAGCCATGCC	FM_221	VA	NYGC	MG	exAM	exAM_ERN1
FM_221-ATTTCACTCAAACGTC	FM_221	VA	NYGC	MG	Homeo	Homeo_PICALM
FM_221-GGTGATTTCACTTTGT	FM_221	VA	NYGC	MG	Homeo	Homeo_PICALM
FM_221-GGAGGTAAGTGCTAGG	FM_221	VA	NYGC	MG	Homeo	Homeo_PICALM
FM_221-TAGGAGGAGACGCCCT	FM_221	VA	NYGC	MG	Homeo	Homeo_PICALM
FM_221-GTAGAGGTCGTGCGAC	FM_221	VA	NYGC	MG	Homeo	Homeo_PICALM
FM_221-TAAGCACGTCTGATCA	FM_221	VA	NYGC	MG	Homeo	Homeo_PICALM
FM_221-GTCCCATTCTATTTCG	FM_221	VA	NYGC	MG	exAM	exAM_ERN1
FM_221-CATCCACCACTTGAGT	FM_221	VA	NYGC	MG	Adapt	Adapt_AIF1
FM_221-GAGGCAATCCCAGGAC	FM_221	VA	NYGC	MG	Homeo	Homeo_PICALM
FM_221-GTATTGGAGCCTCAGC	FM_221	VA	NYGC	MG	Homeo	Homeo_PICALM
FM_221-CCAAGCGGTTGCACGC	FM_221	VA	NYGC	MG	Adapt	Adapt_HSPA1A
FM_221-CCACTTGTCATCTGTT	FM_221	VA	NYGC	MG	Homeo	Homeo_PICALM
FM_221-AATGGCTCAACTGCCG	FM_221	VA	NYGC	MG	Homeo	Homeo_PICALM
FM_221-TCATTTGCAATACAGA	FM_221	VA	NYGC	MG	Homeo	Homeo_PICALM
FM_221-AAGTACCGTGACGCCT	FM_221	VA	NYGC	MG	Homeo	Homeo_PICALM
FM_221-GAGTGTTTCATTGCTT	FM_221	VA	NYGC	MG	exAM	exAM_ERN1
FM_221-GATGTTGCATCTCCCA	FM_221	VA	NYGC	PVM	PVM	PVM_CD163
FM_221-AGTTCGATCAGCTTGA	FM_221	VA	NYGC	MG	Adapt	Adapt_IFI44L
FM_221-TGGCGTGCAGTAGTTC	FM_221	VA	NYGC	MG	exAM	exAM_ERN1
FM_221-TCGCTTGTCAGTGTCA	FM_221	VA	NYGC	MG	Homeo	Homeo_PICALM
FM_221-GACTTCCGTACCTGTA	FM_221	VA	NYGC	MG	Homeo	Homeo_PICALM
FM_221-GCACGTGGTACCCGAC	FM_221	VA	NYGC	MG	Homeo	Homeo_PICALM
FM_221-TCCTTTCCACGTCATA	FM_221	VA	NYGC	PVM	PVM	PVM_CD163
FM_221-CCTTTGGTCCAAGCTA	FM_221	VA	NYGC	MG	Homeo	Homeo_PICALM
FM_221-TTGGATGAGGTGGCTA	FM_221	VA	NYGC	MG	exAM	exAM_ERN1
FM_221-CCGGTAGGTCAGTCCG	FM_221	VA	NYGC	PVM	PVM	PVM_CD163
FM_221-CAGCGTGTCAGGAGAC	FM_221	VA	NYGC	MG	Homeo	Homeo_PICALM
FM_221-TAGACCACAGCGAGTA	FM_221	VA	NYGC	MG	Homeo	Homeo_PICALM
FM_221-TGACCCTCACGACGCT	FM_221	VA	NYGC	MG	Adapt	Adapt_HSPA1A
FM_221-CTCCTCCAGCTGAGTG	FM_221	VA	NYGC	MG	exAM	exAM_ERN1
FM_221-GTTAGTGCAAGTTTGC	FM_221	VA	NYGC	MG	Homeo	Homeo_PICALM
FM_221-GCCAGGTCAGAGATGC	FM_221	VA	NYGC	MG	Homeo	Homeo_PICALM
FM_221-TTGTTGTTCTACCCAC	FM_221	VA	NYGC	MG	Homeo	Homeo_PICALM
FM_221-ATGCGATCACTATCGA	FM_221	VA	NYGC	MG	Homeo	Homeo_PICALM
FM_221-TGCGGGTAGTTATGGA	FM_221	VA	NYGC	MG	Homeo	Homeo_PICALM
FM_221-ACACTGAGTTAATGAG	FM_221	VA	NYGC	MG	Homeo	Homeo_PICALM
FM_221-TGACGCGCAGACCATT	FM_221	VA	NYGC	MG	exAM	exAM_ERN1
FM_221-GATGACTTCCTGTACC	FM_221	VA	NYGC	MG	Homeo	Homeo_FRMD4A
FM_221-ACTTAGGAGCATCCCG	FM_221	VA	NYGC	MG	Homeo	Homeo_PICALM
FM_221-GTTAGACAGCCTCAAT	FM_221	VA	NYGC	MG	Adapt	Adapt_AIF1
FM_221-AGAGCCCGTTTCACAG	FM_221	VA	NYGC	MG	Homeo	Homeo_PICALM
FM_221-GGAATCTGTCAAAGCG	FM_221	VA	NYGC	PVM	PVM	PVM_CD163
FM_221-GTGGTTAAGTATGAGT	FM_221	VA	NYGC	MG	exAM	exAM_ERN1
FM_221-AGGACTTAGACCACGA	FM_221	VA	NYGC	MG	Adapt	Adapt_HIST
FM_221-AAACGCTTCAGAGCGA	FM_221	VA	NYGC	MG	Homeo	Homeo_PICALM
FM_221-CCACGAGGTCACCGCA	FM_221	VA	NYGC	MG	exAM	exAM_ERN1
FM_221-ATTCGTTGTCGTTCAA	FM_221	VA	NYGC	MG	exAM	exAM_ERN1
FM_221-TTACCGCCAGACCAAG	FM_221	VA	NYGC	PVM	PVM	PVM_CD163
FM_221-AAAGGATGTGGAGGTT	FM_221	VA	NYGC	MG	Homeo	Homeo_PICALM
FM_221-CTAGACAGTGTAAATG	FM_221	VA	NYGC	MG	Homeo	Homeo_PICALM
FM_221-CTATAGGCAATCTGCA	FM_221	VA	NYGC	MG	exAM	exAM_ERN1
FM_221-TCATGTTAGAACAAGG	FM_221	VA	NYGC	MG	Homeo	Homeo_PICALM
FM_221-GACTTCCGTGAGGCAT	FM_221	VA	NYGC	MG	Homeo	Homeo_PICALM
FM_221-AGATAGATCCGGGACT	FM_221	VA	NYGC	PVM	PVM	PVM_CD163
FM_221-AGAGCCCCAACAAGTA	FM_221	VA	NYGC	MG	Homeo	Homeo_PICALM
FM_221-AGAACCTAGCAAACAT	FM_221	VA	NYGC	MG	Homeo	Homeo_PICALM
FM_221-TTCTCTCCACAACGCC	FM_221	VA	NYGC	MG	Homeo	Homeo_PICALM
FM_221-AAGATAGGTAGTTACC	FM_221	VA	NYGC	MG	Homeo	Homeo_PICALM
FM_221-ATCGATGGTCCACATA	FM_221	VA	NYGC	MG	Homeo	Homeo_PICALM
FM_221-CGGGCATCAGACACAG	FM_221	VA	NYGC	MG	Homeo	Homeo_PICALM
FM_221-TACACCCGTTAAGAAC	FM_221	VA	NYGC	MG	exAM	exAM_ERN1
FM_221-TCGGGTGGTCGGTAAG	FM_221	VA	NYGC	PVM	PVM	PVM_CD163
FM_221-AATTCCTCAACAACAA	FM_221	VA	NYGC	MG	Homeo	Homeo_PICALM
FM_221-GAGTCTATCCGATGCG	FM_221	VA	NYGC	MG	Homeo	Homeo_PICALM
FM_221-CACCGTTAGGGCAGGA	FM_221	VA	NYGC	MG	Homeo	Homeo_PICALM
FM_221-TCTATCATCAACACCA	FM_221	VA	NYGC	MG	Homeo	Homeo_PICALM
FM_221-GTGCAGCCAGATACCT	FM_221	VA	NYGC	MG	exAM	exAM_ERN1
FM_221-GGCGTCAGTGACTCGC	FM_221	VA	NYGC	MG	Homeo	Homeo_PICALM
FM_221-TATTTCGCATCCAATG	FM_221	VA	NYGC	MG	exAM	exAM_ERN1
FM_221-CTTTCGGAGCATGCGA	FM_221	VA	NYGC	MG	Homeo	Homeo_PICALM
FM_221-TAAGCGTTCTTGGTGA	FM_221	VA	NYGC	MG	exAM	exAM_ERN1
FM_221-CACAGGCTCAAACGAA	FM_221	VA	NYGC	MG	Homeo	Homeo_PICALM
FM_221-TTGTTCAGTCCGAAAG	FM_221	VA	NYGC	MG	Adapt	Adapt_IFI44L
FM_221-GGTCACGGTTGTCCCT	FM_221	VA	NYGC	PVM	PVM	PVM_CD163
FM_221-ATGGATCTCTGCTGAA	FM_221	VA	NYGC	MG	Homeo	Homeo_PICALM
FM_221-AGATCCATCGAACGGA	FM_221	VA	NYGC	MG	Homeo	Homeo_PICALM
FM_221-AGAGCCCTCGGTTCAA	FM_221	VA	NYGC	MG	exAM	exAM_ERN1
FM_221-CAGATCACACAGTGAG	FM_221	VA	NYGC	MG	Homeo	Homeo_PICALM
FM_221-GGGCTACTCCGTGTCT	FM_221	VA	NYGC	MG	Homeo	Homeo_PICALM
FM_221-GTTGCGGTCATACGGT	FM_221	VA	NYGC	MG	Homeo	Homeo_PICALM
FM_221-CTCCACATCGAGTGAG	FM_221	VA	NYGC	MG	Homeo	Homeo_PICALM
FM_221-ACCCTCATCAAACGAA	FM_221	VA	NYGC	MG	Adapt	Adapt_HSPA1A
FM_221-GTCACTCTCCGTCAAA	FM_221	VA	NYGC	MG	Homeo	Homeo_PICALM
FM_221-ATCTCTAAGACGGTCA	FM_221	VA	NYGC	MG	Homeo	Homeo_PICALM
FM_221-ATCAGGTAGGATCACG	FM_221	VA	NYGC	MG	Homeo	Homeo_PICALM
FM_221-GAGATGGGTATAGCTC	FM_221	VA	NYGC	MG	Homeo	Homeo_PICALM
FM_221-CAAGACTAGAGCCATG	FM_221	VA	NYGC	MG	Adapt	Adapt_AIF1
FM_221-ACACGCGAGGCATCTT	FM_221	VA	NYGC	MG	Homeo	Homeo_PICALM
FM_221-TTCGATTGTCGGTGAA	FM_221	VA	NYGC	MG	exAM	exAM_ERN1
FM_221-TTCCACGTCCAGCTCT	FM_221	VA	NYGC	PVM	PVM	PVM_CD163
FM_221-GTCATCCTCTATCGGA	FM_221	VA	NYGC	MG	exAM	exAM_ERN1
FM_221-TAAGCGTGTGTTTCTT	FM_221	VA	NYGC	MG	Homeo	Homeo_PICALM
FM_221-CAACAACGTGTCATGT	FM_221	VA	NYGC	MG	Homeo	Homeo_PICALM
FM_221-GTGACGCGTAGGCAGT	FM_221	VA	NYGC	MG	Homeo	Homeo_PICALM
FM_221-CTGTACCTCGGCTGTG	FM_221	VA	NYGC	MG	Homeo	Homeo_PICALM
FM_221-CTAAGTGAGTAACAGT	FM_221	VA	NYGC	MG	exAM	exAM_ERN1
FM_221-GAGGGTAGTTGTGGAG	FM_221	VA	NYGC	PVM	PVM	PVM_CD163
FM_221-TCTTGCGGTTTCGGCG	FM_221	VA	NYGC	MG	Homeo	Homeo_PICALM
FM_221-TGAGGTTGTTCCGTTC	FM_221	VA	NYGC	MG	Adapt	Adapt_IFI44L
FM_221-ATGGAGGGTAGATTGA	FM_221	VA	NYGC	MG	exAM	exAM_ERN1
FM_221-TCGGGCATCATGACAC	FM_221	VA	NYGC	MG	Homeo	Homeo_PICALM
FM_221-CTGAATGCAGTTCTAG	FM_221	VA	NYGC	MG	Homeo	Homeo_PICALM
FM_221-CCTCTCCGTACCCGCA	FM_221	VA	NYGC	MG	exAM	exAM_ERN1
FM_221-AGGTTGTCATATACCG	FM_221	VA	NYGC	MG	Homeo	Homeo_PICALM
FM_221-TCAAGACCAGCCGGTT	FM_221	VA	NYGC	MG	Adapt	Adapt_AIF1
FM_221-ACTGTCCTCCGCACGA	FM_221	VA	NYGC	MG	Homeo	Homeo_PICALM
FM_221-AATGGAATCGAGGCAA	FM_221	VA	NYGC	PVM	PVM	PVM_CD163
FM_221-TTAGTCTAGCAGGCTA	FM_221	VA	NYGC	MG	exAM	exAM_ERN1
FM_221-ATCGTGAAGGTTGGAC	FM_221	VA	NYGC	PVM	PVM	PVM_CD163
FM_221-TGCTCGTGTCCCGTGA	FM_221	VA	NYGC	MG	Homeo	Homeo_PICALM
FM_221-ATTCTTGTCTGAATCG	FM_221	VA	NYGC	MG	Homeo	Homeo_PICALM
FM_221-ATCGTCCTCGTTAGTG	FM_221	VA	NYGC	MG	exAM	exAM_ERN1
FM_221-TGACGCGTCGAGAATA	FM_221	VA	NYGC	MG	Adapt	Adapt_IFI44L
FM_221-GATAGCTCAGCGAGTA	FM_221	VA	NYGC	MG	Adapt	Adapt_IFI44L
FM_221-ACGTACACACCCAACG	FM_221	VA	NYGC	MG	Homeo	Homeo_PICALM
FM_221-TGACCCTCATCTAACG	FM_221	VA	NYGC	MG	Homeo	Homeo_PICALM
FM_221-GCAGGCTCAACTCCCT	FM_221	VA	NYGC	PVM	PVM	PVM_CD163
FM_221-TCGTGCTTCCTAGAGT	FM_221	VA	NYGC	MG	Adapt	Adapt_AIF1
FM_221-TTACTGTGTATCCTTT	FM_221	VA	NYGC	MG	Homeo	Homeo_PICALM
FM_221-GCCATTCCAGGGCTTC	FM_221	VA	NYGC	MG	Homeo	Homeo_PICALM
FM_221-CTCATCGTCAATCAGC	FM_221	VA	NYGC	MG	Adapt	Adapt_AIF1
FM_221-AGGTGTTCAGTCCCGA	FM_221	VA	NYGC	MG	Homeo	Homeo_PICALM
FM_221-GCTCAAAGTAGACGTG	FM_221	VA	NYGC	MG	Homeo	Homeo_PICALM
FM_221-CCGATGGTCTACGGGC	FM_221	VA	NYGC	MG	exAM	exAM_ERN1
FM_221-GTTGTGATCGCACTCT	FM_221	VA	NYGC	MG	Homeo	Homeo_PICALM
FM_221-CGTTAGACACTGAGTT	FM_221	VA	NYGC	MG	Homeo	Homeo_PICALM
FM_221-GACCTTCGTATCCTTT	FM_221	VA	NYGC	MG	Homeo	Homeo_PICALM
FM_221-CAAGCTAAGATAGTCA	FM_221	VA	NYGC	MG	Homeo	Homeo_PICALM
FM_221-ATTCGTTGTTCTAACG	FM_221	VA	NYGC	MG	Adapt	Adapt_HSPA1A
FM_221-CTCCGATCACACCTAA	FM_221	VA	NYGC	MG	ADAM	ADAM_GPNMB
FM_221-CCACCATAGATAGCAT	FM_221	VA	NYGC	MG	exAM	exAM_ERN1
FM_221-ATTGTTCAGCGTGAGT	FM_221	VA	NYGC	MG	Homeo	Homeo_PICALM
FM_221-GTCATGAGTGCCTTTC	FM_221	VA	NYGC	MG	Adapt	Adapt_TMEM163
FM_221-GTCGCGATCGTTCTGC	FM_221	VA	NYGC	MG	exAM	exAM_ERN1
FM_221-TCCGGGAAGCTAGATA	FM_221	VA	NYGC	MG	Homeo	Homeo_PICALM
FM_221-TAAGCACGTCCACACG	FM_221	VA	NYGC	MG	Homeo	Homeo_PICALM
FM_221-CCTCAGTCAATTCTTC	FM_221	VA	NYGC	MG	Homeo	Homeo_PICALM
FM_221-AAGTTCGGTCTCAGAT	FM_221	VA	NYGC	MG	Adapt	Adapt_IFI44L
FM_221-GTTCTATGTTCCACAA	FM_221	VA	NYGC	MG	Homeo	Homeo_PICALM
FM_221-GAAGCGATCTCGACCT	FM_221	VA	NYGC	MG	Homeo	Homeo_PICALM
FM_221-GGAATCTTCGGAGATG	FM_221	VA	NYGC	PVM	PVM	PVM_CD163
FM_221-CTACAGAAGTGCAGGT	FM_221	VA	NYGC	MG	Homeo	Homeo_PICALM
FM_221-GCAGCTGAGGACGCAT	FM_221	VA	NYGC	PVM	PVM	PVM_CD163
FM_221-CCACGTTGTACATTGC	FM_221	VA	NYGC	MG	Adapt	Adapt_AIF1
FM_221-TTGACCCAGACGAGCT	FM_221	VA	NYGC	MG	exAM	exAM_ERN1
FM_221-AAAGGGCTCACCCTGT	FM_221	VA	NYGC	MG	Adapt	Adapt_HSPA1A
FM_221-ATCCATTGTTTACCAG	FM_221	VA	NYGC	MG	Adapt	Adapt_AIF1
FM_221-AGGACGAGTCGCCACA	FM_221	VA	NYGC	PVM	PVM	PVM_CD163
FM_221-TATTTCGGTGTTCCTC	FM_221	VA	NYGC	MG	Homeo	Homeo_PICALM
FM_221-GACCTTCTCGCATAGT	FM_221	VA	NYGC	MG	Homeo	Homeo_PICALM
FM_221-AATGGCTAGCTTCATG	FM_221	VA	NYGC	MG	Adapt	Adapt_AIF1
FM_221-CATGGATCAAAGAGTT	FM_221	VA	NYGC	MG	Homeo	Homeo_PICALM
FM_221-TACATTCCATACTTTC	FM_221	VA	NYGC	MG	Homeo	Homeo_PICALM
FM_221-CGATGCGTCAAAGCCT	FM_221	VA	NYGC	MG	Homeo	Homeo_PICALM
FM_221-AATGGCTGTTAGGCTT	FM_221	VA	NYGC	MG	Homeo	Homeo_PICALM
FM_221-CCTGCATCAAATGCTC	FM_221	VA	NYGC	MG	Homeo	Homeo_PICALM
FM_221-AGGCCACGTATATGGA	FM_221	VA	NYGC	MG	Adapt	Adapt_HSPA1A
FM_221-CACGTTCCACAGTCGC	FM_221	VA	NYGC	MG	exAM	exAM_ERN1
FM_221-GTTGTCCGTCTGTAAC	FM_221	VA	NYGC	MG	Homeo	Homeo_PICALM
FM_221-ACTATGGAGCAAATGT	FM_221	VA	NYGC	MG	Homeo	Homeo_PICALM
FM_221-TGATGCATCGTAACTG	FM_221	VA	NYGC	MG	Homeo	Homeo_PICALM
FM_221-TGTAAGCGTGTAGGAC	FM_221	VA	NYGC	MG	Homeo	Homeo_PICALM
FM_221-TCAAGCACATAGTCGT	FM_221	VA	NYGC	MG	Homeo	Homeo_PICALM
FM_221-ATCGCCTGTGTATCCA	FM_221	VA	NYGC	MG	Homeo	Homeo_PICALM
FM_221-TCGACGGGTGGGTTGA	FM_221	VA	NYGC	MG	Adapt	Adapt_IFI44L
FM_221-CAACCAACAACTTGCA	FM_221	VA	NYGC	MG	Homeo	Homeo_PICALM
FM_221-AGGGTTTCAGGCCTGT	FM_221	VA	NYGC	PVM	PVM	PVM_CD163
FM_221-AGACAGGTCGCTTTAT	FM_221	VA	NYGC	MG	Homeo	Homeo_PICALM
FM_221-CTGTGAAGTGGCTAGA	FM_221	VA	NYGC	MG	exAM	exAM_ERN1
FM_221-ACTGATGCACGCCACA	FM_221	VA	NYGC	MG	Homeo	Homeo_PICALM
FM_221-ACGGGTCGTTGCCGAC	FM_221	VA	NYGC	MG	exAM	exAM_ERN1
FM_221-TTGGGATGTACGCGTC	FM_221	VA	NYGC	PVM	PVM	PVM_CD163
FM_221-TCTCAGCCACGGCTAC	FM_221	VA	NYGC	MG	Homeo	Homeo_PICALM
FM_221-TTTGTTGGTCACTCGG	FM_221	VA	NYGC	MG	exAM	exAM_ERN1
FM_221-ACTATTCCACCTATCC	FM_221	VA	NYGC	MG	Adapt	Adapt_AIF1
FM_221-GTGGTTATCCATAAGC	FM_221	VA	NYGC	MG	Homeo	Homeo_PICALM
FM_221-CCTAACCCAATACGCT	FM_221	VA	NYGC	MG	Homeo	Homeo_PICALM
FM_221-CTCATTAAGACCATTC	FM_221	VA	NYGC	PVM	PVM	PVM_CD163
FM_221-CAGTTCCCAAGTACCT	FM_221	VA	NYGC	MG	Homeo	Homeo_PICALM
FM_221-CTCAATTCAGGATGAC	FM_221	VA	NYGC	PVM	PVM	PVM_CD163
FM_221-GACTATGCACAATCTG	FM_221	VA	NYGC	MG	Homeo	Homeo_PICALM
FM_221-CATACAGGTAAGCGGT	FM_221	VA	NYGC	MG	Homeo	Homeo_PICALM
FM_221-CTTGAGAGTACTGGGA	FM_221	VA	NYGC	MG	Homeo	Homeo_PICALM
FM_221-CTCCCAATCATTACTC	FM_221	VA	NYGC	MG	Adapt	Adapt_AIF1
FM_221-AGTAGTCGTCAATCTG	FM_221	VA	NYGC	MG	exAM	exAM_ERN1
FM_221-TGTAGACAGGTTCTTG	FM_221	VA	NYGC	MG	exAM	exAM_ERN1
FM_221-TTACAGGTCCTGGCTT	FM_221	VA	NYGC	PVM	PVM	PVM_CD163
FM_221-GGGTGAATCTACGGGC	FM_221	VA	NYGC	MG	Adapt	Adapt_IFI44L
FM_221-CCTTTGGTCCAGCCTT	FM_221	VA	NYGC	MG	Homeo	Homeo_PICALM
FM_221-TACACCCGTCTACGAT	FM_221	VA	NYGC	MG	Homeo	Homeo_PICALM
FM_221-CTAGGTAGTACCGTGC	FM_221	VA	NYGC	MG	Homeo	Homeo_PICALM
FM_221-CATGCCTGTGGGTCAA	FM_221	VA	NYGC	MG	Homeo	Homeo_PICALM
FM_221-GGGTTATGTTGGCCGT	FM_221	VA	NYGC	MG	exAM	exAM_ERN1
FM_221-TCGGTCTGTGAGGCAT	FM_221	VA	NYGC	PVM	PVM	PVM_CD163
FM_221-GGGTTATCAGAACTCT	FM_221	VA	NYGC	MG	exAM	exAM_ERN1
FM_221-GGTAATCGTCCTCCAT	FM_221	VA	NYGC	PVM	PVM	PVM_CD163
FM_221-GTAATCGTCCGTGTAA	FM_221	VA	NYGC	MG	Homeo	Homeo_PICALM
FM_221-AATCACGCACGCAGTC	FM_221	VA	NYGC	MG	exAM	exAM_ERN1
FM_221-CAGATTGAGTGATTCC	FM_221	VA	NYGC	MG	Homeo	Homeo_PICALM
FM_221-AGCTCAAGTAGTGGCA	FM_221	VA	NYGC	MG	Homeo	Homeo_PICALM
FM_221-AAGGTAAGTTCGGTTA	FM_221	VA	NYGC	MG	Homeo	Homeo_PICALM
FM_221-ATGAGTCAGCTTCGTA	FM_221	VA	NYGC	MG	Homeo	Homeo_PICALM
FM_221-ACGTACACATTCGGGC	FM_221	VA	NYGC	MG	Homeo	Homeo_PICALM
FM_221-GACTATGAGGCTCTCG	FM_221	VA	NYGC	MG	Prolif	Prolif_MKI67
FM_221-CGCCAGATCGCCAATA	FM_221	VA	NYGC	MG	exAM	exAM_ERN1
FM_221-ATACTTCTCTAAGCGT	FM_221	VA	NYGC	MG	exAM	exAM_ERN1
FM_221-AGACAGGTCAGAACCT	FM_221	VA	NYGC	MG	exAM	exAM_ERN1
FM_221-CACATGATCGACTCCT	FM_221	VA	NYGC	MG	exAM	exAM_ERN1
FM_221-TGGAGGAAGGGAGATA	FM_221	VA	NYGC	MG	Homeo	Homeo_PICALM
FM_221-ATCCATTAGTCTTCGA	FM_221	VA	NYGC	MG	exAM	exAM_ERN1
FM_221-CCCGAAGCAGACGGAT	FM_221	VA	NYGC	MG	exAM	exAM_ERN1
FM_221-TAATCTCCACAATGAA	FM_221	VA	NYGC	MG	exAM	exAM_ERN1
FM_221-AGTCACAAGGGTACGT	FM_221	VA	NYGC	MG	Homeo	Homeo_PICALM
FM_221-AATGGAAGTATAGGGC	FM_221	VA	NYGC	MG	Homeo	Homeo_PICALM
FM_221-ATGCATGAGTTTAGGA	FM_221	VA	NYGC	MG	Homeo	Homeo_PICALM
FM_221-TATGTTCAGGGTAGCT	FM_221	VA	NYGC	MG	Adapt	Adapt_IFI44L
FM_221-CTTGATTAGTCACTAC	FM_221	VA	NYGC	MG	Homeo	Homeo_PICALM
FM_221-TGCATGATCTTCGGTC	FM_221	VA	NYGC	MG	Homeo	Homeo_PICALM
FM_221-GGTAGAGGTGGCTTAT	FM_221	VA	NYGC	MG	Adapt	Adapt_AIF1
FM_221-CTTTCAAGTGGGATTG	FM_221	VA	NYGC	MG	Homeo	Homeo_PICALM
FM_221-ATCTTCATCAGGAAGC	FM_221	VA	NYGC	MG	Homeo	Homeo_PICALM
FM_221-GAAGGACAGGGCTGAT	FM_221	VA	NYGC	MG	Homeo	Homeo_PICALM
FM_221-CACCGTTCATCAGCGC	FM_221	VA	NYGC	MG	exAM	exAM_ERN1
FM_221-CACGGGTGTGACAACG	FM_221	VA	NYGC	MG	Homeo	Homeo_PICALM
FM_221-GAACACTGTCAGTCGC	FM_221	VA	NYGC	MG	Homeo	Homeo_PICALM
FM_221-AGTTCCCGTGAGCCAA	FM_221	VA	NYGC	MG	Homeo	Homeo_PICALM
FM_221-TCGATTTAGCAGGTCA	FM_221	VA	NYGC	MG	Homeo	Homeo_PICALM
FM_221-GCCAGGTAGCGCTGCT	FM_221	VA	NYGC	MG	Homeo	Homeo_PICALM
FM_221-TCCTGCAGTTCCAGGC	FM_221	VA	NYGC	MG	Homeo	Homeo_PICALM
FM_221-AGTCAACAGTAGGCCA	FM_221	VA	NYGC	MG	Homeo	Homeo_PICALM
FM_221-AAAGTGATCTTTGATC	FM_221	VA	NYGC	MG	Adapt	Adapt_IFI44L
FM_221-ACTGATGAGTGGCCTC	FM_221	VA	NYGC	MG	Homeo	Homeo_PICALM
FM_221-AATCACGAGTGCACCC	FM_221	VA	NYGC	MG	exAM	exAM_ERN1
FM_221-TCCGGGATCCTACAAG	FM_221	VA	NYGC	MG	exAM	exAM_ERN1
FM_221-GTGTTCCCAGATCATC	FM_221	VA	NYGC	PVM	PVM	PVM_CD163
FM_221-CCGATCTTCCGACGGT	FM_221	VA	NYGC	MG	exAM	exAM_ERN1
FM_221-GAGGCAAAGAGTTGCG	FM_221	VA	NYGC	MG	Homeo	Homeo_PICALM
FM_221-GTGTGGCAGGTTGCCC	FM_221	VA	NYGC	MG	Adapt	Adapt_HSPA1A
FM_221-CATGAGTGTTGGATCT	FM_221	VA	NYGC	MG	exAM	exAM_ERN1
FM_221-GATTCTTCATGACAGG	FM_221	VA	NYGC	PVM	PVM	PVM_CD163
FM_221-TGGAGAGTCCCAGGCA	FM_221	VA	NYGC	MG	Homeo	Homeo_PICALM
FM_221-TGATCTTTCTCTCAAT	FM_221	VA	NYGC	MG	Adapt	Adapt_AIF1
FM_221-AAACCCAAGGACACTG	FM_221	VA	NYGC	MG	Homeo	Homeo_PICALM
FM_221-GTTCATTTCAAAGAAC	FM_221	VA	NYGC	MG	exAM	exAM_ERN1
FM_221-TCGCTTGTCGGCAGTC	FM_221	VA	NYGC	MG	Homeo	Homeo_PICALM
FM_221-CAATGACAGCAAGTGC	FM_221	VA	NYGC	MG	Homeo	Homeo_PICALM
FM_221-AGATCGTTCTTGAACG	FM_221	VA	NYGC	MG	Homeo	Homeo_PICALM
FM_221-GTGTCCTAGGTAAAGG	FM_221	VA	NYGC	MG	Homeo	Homeo_PICALM
FM_221-TCAGCAAGTGATAGAT	FM_221	VA	NYGC	MG	Homeo	Homeo_PICALM
FM_221-TTGGTTTGTGGTCTCG	FM_221	VA	NYGC	MG	Homeo	Homeo_PICALM
FM_221-CCTCACATCCCATAAG	FM_221	VA	NYGC	MG	Homeo	Homeo_PICALM
FM_221-CAAGGGAAGCCACTCG	FM_221	VA	NYGC	MG	Homeo	Homeo_PICALM
FM_221-CGGGACTTCCTGGGTG	FM_221	VA	NYGC	MG	Homeo	Homeo_PICALM
FM_221-AAACCCACAGACCAGA	FM_221	VA	NYGC	MG	exAM	exAM_ERN1
FM_221-AGCTCAATCAGAGCGA	FM_221	VA	NYGC	MG	exAM	exAM_ERN1
FM_221-CGCGTGAGTGCATACT	FM_221	VA	NYGC	MG	Adapt	Adapt_AIF1
FM_221-AGAGCCCTCTCAACGA	FM_221	VA	NYGC	MG	Adapt	Adapt_AIF1
FM_221-ACTGATGGTATAATGG	FM_221	VA	NYGC	MG	Homeo	Homeo_PICALM
FM_221-TACATTCTCGTCGGGT	FM_221	VA	NYGC	MG	Homeo	Homeo_PICALM
FM_221-AGTCAACAGAGCAGCT	FM_221	VA	NYGC	MG	Homeo	Homeo_PICALM
FM_221-CGTAAGTCAGGTACGA	FM_221	VA	NYGC	MG	exAM	exAM_ERN1
FM_221-AGGACTTTCCGAGGCT	FM_221	VA	NYGC	MG	Homeo	Homeo_PICALM
FM_221-TGTTCTACATGAGTAA	FM_221	VA	NYGC	MG	Homeo	Homeo_PICALM
FM_221-GCCATTCAGGTTCAGG	FM_221	VA	NYGC	MG	Homeo	Homeo_FRMD4A
FM_221-CTATAGGCACGTCGGT	FM_221	VA	NYGC	MG	Homeo	Homeo_PICALM
FM_221-TCGAACACAAACTCGT	FM_221	VA	NYGC	MG	Homeo	Homeo_PICALM
FM_221-TGTGGCGTCCTTATGT	FM_221	VA	NYGC	MG	Homeo	Homeo_PICALM
FM_221-AGCGCCATCCATCCGT	FM_221	VA	NYGC	MG	exAM	exAM_ERN1
FM_221-ATTTACCAGCCAGACA	FM_221	VA	NYGC	MG	Adapt	Adapt_AIF1
FM_221-GGGTCACTCCCTTGGT	FM_221	VA	NYGC	MG	Homeo	Homeo_PICALM
FM_221-TAGGGTTGTCCACGCA	FM_221	VA	NYGC	MG	Homeo	Homeo_PICALM
FM_221-ACGTACAGTGTTAACC	FM_221	VA	NYGC	MG	Homeo	Homeo_PICALM
FM_221-CGCCAGAGTAATGCGG	FM_221	VA	NYGC	MG	Homeo	Homeo_PICALM
FM_221-TGGAGAGCACAAATGA	FM_221	VA	NYGC	MG	exAM	exAM_ERN1
FM_221-AAAGTCCGTCAGTCGC	FM_221	VA	NYGC	MG	Homeo	Homeo_PICALM
FM_221-CTGCCATAGGAGGCAG	FM_221	VA	NYGC	MG	Homeo	Homeo_PICALM
FM_221-ATGTCCCTCAGCGGAA	FM_221	VA	NYGC	MG	exAM	exAM_ERN1
FM_221-AGATGCTGTGGCATCC	FM_221	VA	NYGC	MG	exAM	exAM_ERN1
FM_221-AAGTTCGTCATTTGGG	FM_221	VA	NYGC	MG	Homeo	Homeo_PICALM
FM_221-TCACGCTGTGCGGATA	FM_221	VA	NYGC	MG	exAM	exAM_ERN1
FM_221-TGTAACGTCAAACCTG	FM_221	VA	NYGC	MG	Adapt	Adapt_HSPA1A
FM_221-TATATCCTCGTCGACG	FM_221	VA	NYGC	MG	Homeo	Homeo_PICALM
FM_221-TACCTGCAGGCGTTGA	FM_221	VA	NYGC	MG	Homeo	Homeo_PICALM
FM_221-AACAACCAGAAGTGTT	FM_221	VA	NYGC	MG	Homeo	Homeo_PICALM
FM_221-GGTTGTAAGGGAGGAC	FM_221	VA	NYGC	MG	Homeo	Homeo_PICALM
FM_221-CCACAAAGTTGAGAGC	FM_221	VA	NYGC	MG	Adapt	Adapt_IFI44L
FM_221-TCCTCGACACCCAAGC	FM_221	VA	NYGC	MG	Adapt	Adapt_AIF1
FM_221-TACCGGGTCCGTCCTA	FM_221	VA	NYGC	MG	exAM	exAM_ERN1
FM_221-GCAGCTGTCGAGTGAG	FM_221	VA	NYGC	MG	Homeo	Homeo_PICALM
FM_221-CATGGATTCAGTGGGA	FM_221	VA	NYGC	MG	Homeo	Homeo_PICALM
FM_221-CTCTCAGCATCCCGTT	FM_221	VA	NYGC	MG	Homeo	Homeo_PICALM
FM_221-TCATCCGTCTCTCCGA	FM_221	VA	NYGC	MG	Adapt	Adapt_AIF1
FM_221-CATTGTTAGCCAAGCA	FM_221	VA	NYGC	MG	Homeo	Homeo_PICALM
FM_221-AACTTCTTCCCAAGTA	FM_221	VA	NYGC	MG	exAM	exAM_ERN1
FM_221-GTGTGATAGGTGATCG	FM_221	VA	NYGC	MG	Homeo	Homeo_PICALM
FM_221-TAAGTCGGTCGGAAAC	FM_221	VA	NYGC	MG	Homeo	Homeo_PICALM
FM_221-CGAGTGCTCAAATAGG	FM_221	VA	NYGC	MG	Homeo	Homeo_PICALM
FM_221-AAGCGTTGTCCGGCAT	FM_221	VA	NYGC	MG	Adapt	Adapt_HIST
FM_221-TTACCATTCACGTAGT	FM_221	VA	NYGC	MG	exAM	exAM_ERN1
FM_221-TATTTCGGTTGCATAC	FM_221	VA	NYGC	MG	Homeo	Homeo_PICALM
FM_221-GGAGGTATCGCGTCGA	FM_221	VA	NYGC	MG	Homeo	Homeo_PICALM
FM_221-CCCAACTAGCTGTGCC	FM_221	VA	NYGC	MG	exAM	exAM_ERN1
FM_221-CTCCACAGTTTCCATT	FM_221	VA	NYGC	MG	Adapt	Adapt_AIF1
FM_221-GCCGATGTCCCAACTC	FM_221	VA	NYGC	MG	exAM	exAM_ERN1
FM_221-TAACACGGTGTTAAAG	FM_221	VA	NYGC	MG	Homeo	Homeo_PICALM
FM_221-ACCAAACAGCGACTGA	FM_221	VA	NYGC	MG	Homeo	Homeo_PICALM
FM_221-TCATCCGGTTTATGCG	FM_221	VA	NYGC	MG	Homeo	Homeo_PICALM
FM_221-CAAGACTAGGTCTGGA	FM_221	VA	NYGC	MG	Homeo	Homeo_PICALM
FM_221-AACTTCTAGGGAACAA	FM_221	VA	NYGC	MG	Homeo	Homeo_PICALM
FM_221-ATCGATGGTTCAAGTC	FM_221	VA	NYGC	MG	Homeo	Homeo_PICALM
FM_221-TGATCAGGTAGCTCGC	FM_221	VA	NYGC	MG	Adapt	Adapt_AIF1
FM_221-AAGCGAGGTCGACTTA	FM_221	VA	NYGC	MG	Homeo	Homeo_PICALM
FM_221-CACATGATCCCATAGA	FM_221	VA	NYGC	MG	Homeo	Homeo_PICALM
FM_221-GACACGCAGGAACGTC	FM_221	VA	NYGC	MG	Homeo	Homeo_PICALM
FM_221-CATGCGGGTCCAGCAC	FM_221	VA	NYGC	MG	Adapt	Adapt_HIF1A
FM_221-CGAGTGCAGGGCAACT	FM_221	VA	NYGC	MG	Homeo	Homeo_PICALM
FM_221-ATCGTCCGTAACGGTG	FM_221	VA	NYGC	MG	Homeo	Homeo_PICALM
FM_221-TCATGTTTCTGTCTCG	FM_221	VA	NYGC	PVM	PVM	PVM_CD163
FM_221-GAAACCTCACTAACGT	FM_221	VA	NYGC	MG	Homeo	Homeo_PICALM
FM_221-AGCCAGCCAGGTGGAT	FM_221	VA	NYGC	MG	Homeo	Homeo_PICALM
FM_221-GTAATGCTCACCTGTC	FM_221	VA	NYGC	MG	Adapt	Adapt_AIF1
FM_221-TCCACGTCACGACCTG	FM_221	VA	NYGC	PVM	PVM	PVM_CD163
FM_221-TAATTCCCAGCTGAAG	FM_221	VA	NYGC	MG	Homeo	Homeo_PICALM
FM_221-GTCTTTAGTGACTATC	FM_221	VA	NYGC	MG	Homeo	Homeo_PICALM
FM_221-AGTACTGCAGGTGTGA	FM_221	VA	NYGC	MG	exAM	exAM_ERN1
FM_221-ACCTGAAAGTTCCAGT	FM_221	VA	NYGC	MG	Homeo	Homeo_PICALM
FM_221-GTAAGTCAGGTTACCT	FM_221	VA	NYGC	MG	Homeo	Homeo_PICALM
FM_221-TGTTCTATCACAAGGG	FM_221	VA	NYGC	MG	Homeo	Homeo_PICALM
FM_221-TGTTACTTCTCTTGCG	FM_221	VA	NYGC	MG	Homeo	Homeo_PICALM
FM_221-GAGGCCTCAACAGAGC	FM_221	VA	NYGC	MG	Homeo	Homeo_FRMD4A
FM_221-TTCGATTCAGATTCGT	FM_221	VA	NYGC	MG	Homeo	Homeo_PICALM
FM_221-CTGTGAAAGAAATCCA	FM_221	VA	NYGC	MG	Homeo	Homeo_PICALM
FM_221-GAGATGGGTCACTACA	FM_221	VA	NYGC	MG	Homeo	Homeo_PICALM
FM_221-GTTACCCAGGGTGAAA	FM_221	VA	NYGC	MG	Adapt	Adapt_AIF1
FM_221-AGGGAGTGTATGTGTC	FM_221	VA	NYGC	MG	Adapt	Adapt_AIF1
FM_221-TTTGTTGGTCGCTCGA	FM_221	VA	NYGC	MG	Homeo	Homeo_PICALM
FM_221-GAAGAATAGACTGTTC	FM_221	VA	NYGC	MG	Homeo	Homeo_PICALM
FM_221-ACCCAAACAAGGCGTA	FM_221	VA	NYGC	MG	exAM	exAM_ERN1
FM_221-AGAGAGCGTACCATAC	FM_221	VA	NYGC	MG	Homeo	Homeo_PICALM
FM_221-GGGTTTAAGCTGAAAT	FM_221	VA	NYGC	MG	Homeo	Homeo_PICALM
FM_221-TCATGGAGTTCCAAAC	FM_221	VA	NYGC	MG	Homeo	Homeo_PICALM
FM_221-CGAGTGCAGGATACAT	FM_221	VA	NYGC	MG	exAM	exAM_ERN1
FM_221-TACTGCCTCTAGCATG	FM_221	VA	NYGC	MG	Homeo	Homeo_PICALM
FM_221-ATGGGAGCACCCTTAC	FM_221	VA	NYGC	MG	exAM	exAM_ERN1
FM_221-GTGTCCTAGGTTACAA	FM_221	VA	NYGC	MG	Adapt	Adapt_AIF1
FM_221-CCTTGTGAGCTCCCTT	FM_221	VA	NYGC	MG	exAM	exAM_ERN1
FM_221-GTTGTGATCTTCCTAA	FM_221	VA	NYGC	MG	exAM	exAM_ERN1
FM_221-TATACCTCATCTCCCA	FM_221	VA	NYGC	MG	Homeo	Homeo_PICALM
FM_221-CGGAACCAGAGATGCC	FM_221	VA	NYGC	MG	Homeo	Homeo_PICALM
FM_221-CCACTTGGTGTTCATG	FM_221	VA	NYGC	MG	Homeo	Homeo_PICALM
FM_221-GCATGATCATGTTTGG	FM_221	VA	NYGC	PVM	PVM	PVM_CD163
FM_221-TAACGACAGGAAGAAC	FM_221	VA	NYGC	MG	Homeo	Homeo_PICALM
FM_221-GCCAGTGCACTGTGTA	FM_221	VA	NYGC	MG	Homeo	Homeo_PICALM
FM_221-AGTCATGTCGCATGAT	FM_221	VA	NYGC	MG	Adapt	Adapt_HIST
FM_221-TCTGGCTGTGATGTAA	FM_221	VA	NYGC	MG	exAM	exAM_ERN1
FM_221-AAACGCTCAATGCAGG	FM_221	VA	NYGC	MG	Homeo	Homeo_PICALM
FM_221-ATTTCACCACTCCGAG	FM_221	VA	NYGC	MG	Homeo	Homeo_PICALM
FM_221-AGTGCCGCAAGAGATT	FM_221	VA	NYGC	MG	Homeo	Homeo_PICALM
FM_221-AATGGCTGTCTACGTA	FM_221	VA	NYGC	MG	Homeo	Homeo_PICALM
FM_221-CTTGAGAGTGGTAATA	FM_221	VA	NYGC	MG	Adapt	Adapt_TMEM163
FM_221-GACTCTCTCATGAGAA	FM_221	VA	NYGC	MG	Homeo	Homeo_PICALM
FM_221-GTAGCTAAGGTGCCAA	FM_221	VA	NYGC	MG	Homeo	Homeo_PICALM
FM_221-GTTACCCGTAATTAGG	FM_221	VA	NYGC	MG	Homeo	Homeo_PICALM
FM_221-TCAAGCACAGGTCAGA	FM_221	VA	NYGC	PVM	PVM	PVM_CD163
FM_221-CACTGGGTCTAGAACC	FM_221	VA	NYGC	MG	Homeo	Homeo_PICALM
FM_221-ACGGAAGCATTGACTG	FM_221	VA	NYGC	PVM	PVM	PVM_CD163
FM_221-AAGACTCTCTTTGCAT	FM_221	VA	NYGC	MG	Adapt	Adapt_AIF1
FM_221-GGTGTCGGTGGGTTGA	FM_221	VA	NYGC	MG	Homeo	Homeo_PICALM
FM_221-GGGAGATAGCTCAGAG	FM_221	VA	NYGC	MG	exAM	exAM_ERN1
FM_221-GCAGCTGTCTCGCTTG	FM_221	VA	NYGC	MG	Homeo	Homeo_PICALM
FM_221-AGGTCATGTTAGTCGT	FM_221	VA	NYGC	MG	Homeo	Homeo_PICALM
FM_221-CTCAGAAAGAAGAACG	FM_221	VA	NYGC	MG	Homeo	Homeo_PICALM
FM_221-CCAAGCGCAGCGAGTA	FM_221	VA	NYGC	MG	Homeo	Homeo_PICALM
FM_221-TGCAGGCAGTTGGAAT	FM_221	VA	NYGC	MG	Homeo	Homeo_PICALM
FM_221-TACTTACGTGATACTC	FM_221	VA	NYGC	MG	Homeo	Homeo_PICALM
FM_221-TCAGCAACAACAGCCC	FM_221	VA	NYGC	MG	Homeo	Homeo_PICALM
FM_221-AGTCACACAAGCGAAC	FM_221	VA	NYGC	MG	Homeo	Homeo_PICALM
FM_221-TTCGCTGAGACTCAAA	FM_221	VA	NYGC	MG	Homeo	Homeo_PICALM
FM_221-ATTGGGTAGGTTCTTG	FM_221	VA	NYGC	MG	exAM	exAM_ERN1
FM_221-CACACAACATCCGCGA	FM_221	VA	NYGC	MG	Homeo	Homeo_PICALM
FM_221-GAATAGACAGAGTTCT	FM_221	VA	NYGC	MG	Homeo	Homeo_PICALM
FM_221-CCGTTCATCCTCTGCA	FM_221	VA	NYGC	MG	Homeo	Homeo_PICALM
FM_221-CCGGTAGGTACTAGCT	FM_221	VA	NYGC	MG	Adapt	Adapt_AIF1
FM_221-AGCCAGCAGGCTCAAG	FM_221	VA	NYGC	MG	exAM	exAM_ERN1
FM_221-CATCAAGGTGTGTCCG	FM_221	VA	NYGC	PVM	PVM	PVM_CD163
FM_221-AAAGTCCTCTGGGAGA	FM_221	VA	NYGC	MG	Homeo	Homeo_PICALM
FM_221-CCCTGATTCTGAACGT	FM_221	VA	NYGC	MG	Adapt	Adapt_HIST
FM_221-CATTCATTCTGCATGA	FM_221	VA	NYGC	MG	exAM	exAM_ERN1
FM_221-CAATGACGTGCGTCGT	FM_221	VA	NYGC	MG	exAM	exAM_ERN1
FM_221-CATCGTCGTTCGAGCC	FM_221	VA	NYGC	MG	Homeo	Homeo_PICALM
FM_221-AACCCAAGTGTCTTAG	FM_221	VA	NYGC	MG	Homeo	Homeo_PICALM
FM_221-TACCGAAGTTGTGCAT	FM_221	VA	NYGC	MG	exAM	exAM_ERN1
FM_221-TCCATCGCAGATACTC	FM_221	VA	NYGC	MG	Adapt	Adapt_AIF1
FM_221-GACCCTTCAATCACGT	FM_221	VA	NYGC	MG	Homeo	Homeo_PICALM
FM_221-CTATAGGTCGAACTCA	FM_221	VA	NYGC	MG	Homeo	Homeo_PICALM
FM_221-GTTGTGACATAACTCG	FM_221	VA	NYGC	MG	Homeo	Homeo_PICALM
FM_221-AATAGAGTCTCACGAA	FM_221	VA	NYGC	MG	Homeo	Homeo_PICALM
FM_221-ATCGTCCCAAAGGCAC	FM_221	VA	NYGC	MG	exAM	exAM_ERN1
FM_221-TGTGTGATCTTTGCGC	FM_221	VA	NYGC	MG	exAM	exAM_ERN1
FM_221-CGGAATTTCCGGTAAT	FM_221	VA	NYGC	MG	exAM	exAM_ERN1
FM_221-TTGAGTGAGCCAGACA	FM_221	VA	NYGC	MG	Homeo	Homeo_PICALM
FM_221-TACACCCAGGTGGCTA	FM_221	VA	NYGC	MG	Homeo	Homeo_PICALM
FM_221-CCTATCGCAACTCGTA	FM_221	VA	NYGC	PVM	PVM	PVM_CD163
FM_221-TTTACTGAGAAGTCCG	FM_221	VA	NYGC	MG	Homeo	Homeo_PICALM
FM_221-GTCGCGAGTATAGGGC	FM_221	VA	NYGC	MG	Homeo	Homeo_PICALM
FM_221-TAATTCCGTAACAAGT	FM_221	VA	NYGC	MG	Adapt	Adapt_AIF1
FM_221-GACGCTGCAGCAGTCC	FM_221	VA	NYGC	MG	exAM	exAM_ERN1
FM_221-GAGATGGAGACTCAAA	FM_221	VA	NYGC	MG	Homeo	Homeo_PICALM
FM_221-CGGGCATAGACATCAA	FM_221	VA	NYGC	MG	Adapt	Adapt_AIF1
FM_221-GCGATCGCAATAGAGT	FM_221	VA	NYGC	MG	Homeo	Homeo_PICALM
FM_221-AAACGCTCAGCCGTTG	FM_221	VA	NYGC	MG	exAM	exAM_ERN1
FM_221-CAAGACTGTCTAGATC	FM_221	VA	NYGC	MG	Homeo	Homeo_PICALM
FM_221-GGTCTGGAGGTACTGG	FM_221	VA	NYGC	MG	Homeo	Homeo_PICALM
FM_221-AATCGACAGTTTGCTG	FM_221	VA	NYGC	MG	exAM	exAM_ERN1
FM_221-TGATTTCCAAAGTGTA	FM_221	VA	NYGC	MG	Homeo	Homeo_PICALM
FM_221-TCTCTGGGTACGCTTA	FM_221	VA	NYGC	MG	Homeo	Homeo_PICALM
FM_221-GATCATGGTTCAACGT	FM_221	VA	NYGC	MG	Homeo	Homeo_PICALM
FM_221-CTAGACAGTTTCCAAG	FM_221	VA	NYGC	MG	Homeo	Homeo_PICALM
FM_221-TGGAGGAAGCAGTAAT	FM_221	VA	NYGC	MG	Homeo	Homeo_PICALM
FM_221-ACTCCCACAACCGTGC	FM_221	VA	NYGC	MG	Homeo	Homeo_PICALM
FM_221-ACTATTCCATCCGATA	FM_221	VA	NYGC	MG	Homeo	Homeo_PICALM
FM_221-ACTGATGGTCGGCTAC	FM_221	VA	NYGC	MG	Homeo	Homeo_PICALM
FM_221-CACTGAATCACAACCA	FM_221	VA	NYGC	MG	Homeo	Homeo_PICALM
FM_221-CTATCTAGTACTCGCG	FM_221	VA	NYGC	MG	Homeo	Homeo_PICALM
FM_221-CAGATACCACGCTGAC	FM_221	VA	NYGC	MG	Homeo	Homeo_PICALM
FM_221-TTTACGTAGTTCAACC	FM_221	VA	NYGC	MG	Homeo	Homeo_PICALM
FM_221-TCCCAGTAGGCGAACT	FM_221	VA	NYGC	MG	Homeo	Homeo_PICALM
FM_221-GTTGCTCTCGCTAGCG	FM_221	VA	NYGC	MG	exAM	exAM_ERN1
FM_221-TGAGCGCTCACTTCTA	FM_221	VA	NYGC	MG	exAM	exAM_ERN1
FM_221-GCATCTCAGCATGGGT	FM_221	VA	NYGC	MG	Homeo	Homeo_PICALM
FM_221-TCACGGGAGATGGCGT	FM_221	VA	NYGC	MG	Homeo	Homeo_PICALM
FM_221-AAACCCAGTGCTCCGA	FM_221	VA	NYGC	MG	Homeo	Homeo_PICALM
FM_221-AGTGCCGGTAGCACGA	FM_221	VA	NYGC	MG	Homeo	Homeo_PICALM
FM_221-CCACGTTTCTGGGCAC	FM_221	VA	NYGC	MG	Homeo	Homeo_PICALM
FM_221-TCTCCGATCAATCAGC	FM_221	VA	NYGC	MG	exAM	exAM_ERN1
FM_221-TATATCCCAGACTCTA	FM_221	VA	NYGC	MG	Homeo	Homeo_PICALM
FM_221-ACGTTCCCAGTTCTAG	FM_221	VA	NYGC	MG	Homeo	Homeo_PICALM
FM_221-AGACTCACAAGCCTGC	FM_221	VA	NYGC	PVM	PVM	PVM_CD163
FM_221-CGGTCAGAGTCGAATA	FM_221	VA	NYGC	MG	Homeo	Homeo_PICALM
FM_221-ATCCGTCGTTTGCCGG	FM_221	VA	NYGC	MG	Homeo	Homeo_PICALM
FM_221-TGTCCTGGTTGACGGA	FM_221	VA	NYGC	MG	Adapt	Adapt_AIF1
FM_221-GGGAGATGTGGATTTC	FM_221	VA	NYGC	MG	Adapt	Adapt_AIF1
FM_221-GGAATGGCAGCTGTGC	FM_221	VA	NYGC	MG	Adapt	Adapt_AIF1
FM_221-GGCACGTCACAGCATT	FM_221	VA	NYGC	MG	Adapt	Adapt_HIST
FM_221-GAGTGTTGTCAGACGA	FM_221	VA	NYGC	MG	Homeo	Homeo_PICALM
FM_221-TGTCAGAAGCGTCAGA	FM_221	VA	NYGC	MG	Adapt	Adapt_AIF1
FM_221-AATCACGTCAAACTGC	FM_221	VA	NYGC	MG	Homeo	Homeo_PICALM
FM_221-TTTGACTTCAATCCAG	FM_221	VA	NYGC	MG	Adapt	Adapt_AIF1
FM_221-GCATCGGTCCTGGTCT	FM_221	VA	NYGC	PVM	PVM	PVM_CD163
FM_221-CATCCACAGAGAGAAC	FM_221	VA	NYGC	MG	exAM	exAM_ERN1
FM_221-AAAGTCCTCACTGCTC	FM_221	VA	NYGC	MG	exAM	exAM_ERN1
FM_221-TAGGAGGCATGACACT	FM_221	VA	NYGC	MG	Homeo	Homeo_PICALM
FM_221-TCGATTTGTGCAATAA	FM_221	VA	NYGC	PVM	PVM	PVM_CD163
FM_221-CAGCAGCGTTCCTTGC	FM_221	VA	NYGC	MG	Homeo	Homeo_PICALM
FM_221-GTGATGTCAGAACTCT	FM_221	VA	NYGC	MG	Homeo	Homeo_PICALM
FM_221-ACGGGTCGTGACCGTC	FM_221	VA	NYGC	MG	Adapt	Adapt_AIF1
FM_221-TCAGTGATCACCCATC	FM_221	VA	NYGC	MG	Homeo	Homeo_PICALM
FM_221-GTGCGTGGTCATGGCC	FM_221	VA	NYGC	MG	Homeo	Homeo_PICALM
FM_221-TCCTCCCTCAAGCCTA	FM_221	VA	NYGC	MG	Homeo	Homeo_PICALM
FM_221-CAGATCAGTGATACAA	FM_221	VA	NYGC	MG	Adapt	Adapt_AIF1
FM_221-GACATCACAAACGAGC	FM_221	VA	NYGC	MG	Homeo	Homeo_PICALM
FM_221-ATTCATCAGTTGAATG	FM_221	VA	NYGC	MG	exAM	exAM_ERN1
FM_221-CCACCATGTCGTAATC	FM_221	VA	NYGC	MG	exAM	exAM_ERN1
FM_221-TCATATCTCTGAATCG	FM_221	VA	NYGC	MG	Homeo	Homeo_PICALM
FM_221-TGCAGGCGTCCCAAAT	FM_221	VA	NYGC	MG	Homeo	Homeo_PICALM
FM_221-GTGAGTTCACGAAAGC	FM_221	VA	NYGC	MG	Homeo	Homeo_PICALM
FM_221-GTAGAAAAGGTGAGCT	FM_221	VA	NYGC	MG	exAM	exAM_ERN1
FM_221-GTGAGCCGTATCGTTG	FM_221	VA	NYGC	MG	Homeo	Homeo_PICALM
FM_221-TGGCGTGGTCATGACT	FM_221	VA	NYGC	MG	Adapt	Adapt_IFI44L
FM_221-ATTCAGGAGAGGGTCT	FM_221	VA	NYGC	MG	Homeo	Homeo_PICALM
FM_221-CCCGAAGAGGTGCAGT	FM_221	VA	NYGC	MG	Homeo	Homeo_PICALM
FM_221-AGCGATTCAATACCTG	FM_221	VA	NYGC	PVM	PVM	PVM_CD163
FM_221-TCTCCGAAGGCTGTAG	FM_221	VA	NYGC	MG	Homeo	Homeo_PICALM
FM_221-TCGGGTGCACGCACCA	FM_221	VA	NYGC	MG	Homeo	Homeo_PICALM
FM_221-TACCGGGTCTTCCCAG	FM_221	VA	NYGC	MG	exAM	exAM_ERN1
FM_221-AGACACTCACCCTCTA	FM_221	VA	NYGC	MG	Homeo	Homeo_PICALM
FM_221-TCCCATGAGGCAATGC	FM_221	VA	NYGC	MG	Homeo	Homeo_PICALM
FM_221-CGAATTGCAAATACAG	FM_221	VA	NYGC	MG	Adapt	Adapt_AIF1
FM_221-GGGTTTAAGCAGTCTT	FM_221	VA	NYGC	MG	Homeo	Homeo_PICALM
FM_221-TTTACGTAGTGTAGTA	FM_221	VA	NYGC	MG	Adapt	Adapt_HSPA1A
FM_221-GTGGCGTAGTCGAAGC	FM_221	VA	NYGC	MG	Homeo	Homeo_PICALM
FM_221-ACGGTCGCACTGGACC	FM_221	VA	NYGC	MG	Adapt	Adapt_AIF1
FM_221-TGTAACGAGGTTGCCC	FM_221	VA	NYGC	MG	Adapt	Adapt_HSPA1A
FM_221-ACACGCGAGTCCCGGT	FM_221	VA	NYGC	MG	Homeo	Homeo_PICALM
FM_221-AATCGACAGTACCATC	FM_221	VA	NYGC	MG	Homeo	Homeo_PICALM
FM_221-AGATGCTCAGCTTCGG	FM_221	VA	NYGC	MG	Adapt	Adapt_AIF1
FM_221-TCATTCATCGCAAGAG	FM_221	VA	NYGC	MG	Adapt	Adapt_AIF1
FM_221-GCAACCGCACCTGCTT	FM_221	VA	NYGC	PVM	PVM	PVM_CD163
FM_221-TGGGCGTGTAGTTCCA	FM_221	VA	NYGC	MG	Homeo	Homeo_PICALM
FM_221-ACATTTCGTGTTCATG	FM_221	VA	NYGC	MG	Homeo	Homeo_PICALM
FM_221-CTCCGATTCCCGAGAC	FM_221	VA	NYGC	MG	Homeo	Homeo_PICALM
FM_221-CAGGCCATCCTTTGAT	FM_221	VA	NYGC	MG	Homeo	Homeo_PICALM
FM_221-ATTACCTAGCCTCTTC	FM_221	VA	NYGC	MG	Homeo	Homeo_PICALM
FM_221-AACACACGTATGGAGC	FM_221	VA	NYGC	MG	ADAM	ADAM_GPNMB
FM_221-CCCAACTGTCATCGCG	FM_221	VA	NYGC	MG	Homeo	Homeo_PICALM
FM_221-ACTGCAATCTACCCAC	FM_221	VA	NYGC	PVM	PVM	PVM_CD163
FM_221-TCTCCGACAAGCCTGC	FM_221	VA	NYGC	MG	exAM	exAM_ERN1
FM_221-CCCTCAAGTGGGCTTC	FM_221	VA	NYGC	MG	Homeo	Homeo_PICALM
FM_221-CCACTTGTCTAGGCCG	FM_221	VA	NYGC	MG	Homeo	Homeo_PICALM
FM_221-TCATGAGTCATCGGGC	FM_221	VA	NYGC	MG	exAM	exAM_ERN1
FM_221-GTTACGAAGACGCATG	FM_221	VA	NYGC	MG	Homeo	Homeo_PICALM
FM_221-CACTGAACAAACGGCA	FM_221	VA	NYGC	MG	Homeo	Homeo_PICALM
FM_221-CAAGCTAAGAGCATTA	FM_221	VA	NYGC	MG	Homeo	Homeo_PICALM
FM_221-TGCGACGCATGGAACG	FM_221	VA	NYGC	MG	Homeo	Homeo_PICALM
FM_221-TTCCACGTCACCACAA	FM_221	VA	NYGC	MG	Homeo	Homeo_PICALM
FM_221-CATGCCTAGGTTACCT	FM_221	VA	NYGC	MG	exAM	exAM_ERN1
FM_221-CATACCCGTCAGGCAA	FM_221	VA	NYGC	MG	Homeo	Homeo_PICALM
FM_221-TCTATCAAGCGCCGTT	FM_221	VA	NYGC	MG	Adapt	Adapt_AIF1
FM_221-CCTAACCGTCCCACGA	FM_221	VA	NYGC	MG	Homeo	Homeo_PICALM
FM_221-TGCATCCTCCGTCACT	FM_221	VA	NYGC	MG	Adapt	Adapt_AIF1
FM_221-TATCCTAGTAGTCTGT	FM_221	VA	NYGC	MG	exAM	exAM_ERN1
FM_221-TCATGTTGTTGCTCGG	FM_221	VA	NYGC	MG	Homeo	Homeo_PICALM
FM_221-AACGTCAAGCACCGAA	FM_221	VA	NYGC	MG	Homeo	Homeo_PICALM
FM_221-CGTCAAACATATGAAG	FM_221	VA	NYGC	MG	Homeo	Homeo_PICALM
FM_221-AAAGTGATCCTCAGGG	FM_221	VA	NYGC	MG	Homeo	Homeo_PICALM
FM_221-CAAGACTCAGTGGTGA	FM_221	VA	NYGC	MG	Homeo	Homeo_PICALM
FM_221-GCATCGGAGGTAAGTT	FM_221	VA	NYGC	MG	Homeo	Homeo_PICALM
FM_221-ACCTGTCTCTTCCCAG	FM_221	VA	NYGC	MG	exAM	exAM_ERN1
FM_221-CACTGTCAGACGGATC	FM_221	VA	NYGC	MG	Homeo	Homeo_PICALM
FM_221-GTTGTAGAGCGATGAC	FM_221	VA	NYGC	MG	Adapt	Adapt_IFI44L
FM_221-CGGGACTTCGCCAGTG	FM_221	VA	NYGC	MG	Homeo	Homeo_PICALM
FM_221-CTGTCGTGTCTCGGGT	FM_221	VA	NYGC	MG	Adapt	Adapt_IFI44L
FM_221-GTTACCCGTGTATCCA	FM_221	VA	NYGC	MG	exAM	exAM_ERN1
FM_221-CAATCGAGTGACACAG	FM_221	VA	NYGC	MG	Homeo	Homeo_PICALM
FM_221-ATCGTAGGTCAACATC	FM_221	VA	NYGC	MG	Adapt	Adapt_HSPA1A
FM_221-TTGCCTGGTCTTTATC	FM_221	VA	NYGC	MG	Homeo	Homeo_PICALM
FM_221-CCGGTAGCAACAGTGG	FM_221	VA	NYGC	MG	exAM	exAM_ERN1
FM_221-TTGTTCACACGCAAAG	FM_221	VA	NYGC	PVM	PVM	PVM_CD163
FM_221-CTCAGGGTCATCCTAT	FM_221	VA	NYGC	MG	Adapt	Adapt_HIF1A
FM_221-ACGGTCGCATTGAGGG	FM_221	VA	NYGC	MG	Homeo	Homeo_PICALM
FM_221-GTGTGGCAGGCTGGAT	FM_221	VA	NYGC	MG	Homeo	Homeo_PICALM
FM_221-AACCACACATGCCGGT	FM_221	VA	NYGC	MG	Homeo	Homeo_PICALM
FM_221-GTAGGTTAGGGTCTTT	FM_221	VA	NYGC	MG	Homeo	Homeo_PICALM
FM_221-TACCGAATCATCGCAA	FM_221	VA	NYGC	MG	Adapt	Adapt_AIF1
FM_221-GGAACCCTCCAACTAG	FM_221	VA	NYGC	MG	exAM	exAM_ERN1
FM_221-CCGAACGCAACTCGAT	FM_221	VA	NYGC	MG	Homeo	Homeo_PICALM
FM_221-CGAGGAAGTCTAACGT	FM_221	VA	NYGC	MG	Adapt	Adapt_HIST
FM_221-TCACGCTCATGGATCT	FM_221	VA	NYGC	MG	Adapt	Adapt_AIF1
FM_221-TGGATCACAATGAGCG	FM_221	VA	NYGC	MG	Homeo	Homeo_PICALM
FM_221-CCAATTTCAGCTTCGG	FM_221	VA	NYGC	MG	Adapt	Adapt_AIF1
FM_221-GTTAGTGCAGTTCCAA	FM_221	VA	NYGC	MG	Homeo	Homeo_PICALM
FM_221-GCTTTCGGTGTTCGTA	FM_221	VA	NYGC	MG	Homeo	Homeo_PICALM
FM_221-CGTTCTGGTATGGAAT	FM_221	VA	NYGC	MG	Homeo	Homeo_PICALM
FM_221-AGTTCGAAGCTCCCTT	FM_221	VA	NYGC	MG	Homeo	Homeo_PICALM
FM_221-TGCGGCAGTCGGTAAG	FM_221	VA	NYGC	MG	Homeo	Homeo_PICALM
FM_221-AAGGAATGTAAGATTG	FM_221	VA	NYGC	MG	Homeo	Homeo_PICALM
FM_221-AGGAGGTCAGGCTTGC	FM_221	VA	NYGC	PVM	PVM	PVM_CD163
FM_221-GTACAGTAGAAGTGTT	FM_221	VA	NYGC	MG	Adapt	Adapt_HSPA1A
FM_221-CCCGAAGTCTGGCTGG	FM_221	VA	NYGC	MG	Homeo	Homeo_PICALM
FM_221-TACAACGTCATTTGCT	FM_221	VA	NYGC	MG	Homeo	Homeo_PICALM
FM_221-GTATTTCTCGGATTAC	FM_221	VA	NYGC	MG	Homeo	Homeo_PICALM
FM_221-GTGTGATAGCTCTTCC	FM_221	VA	NYGC	MG	exAM	exAM_ERN1
FM_221-GTTGCGGGTATACGGG	FM_221	VA	NYGC	MG	exAM	exAM_ERN1
FM_221-AAGAACAAGCAGCCTC	FM_221	VA	NYGC	MG	Homeo	Homeo_PICALM
FM_221-CATCAAGAGCAATTCC	FM_221	VA	NYGC	MG	Homeo	Homeo_PICALM
FM_221-CGCATGGGTATTGCCA	FM_221	VA	NYGC	MG	Homeo	Homeo_PICALM
FM_221-ACGTAGTAGATACTGA	FM_221	VA	NYGC	MG	Homeo	Homeo_PICALM
FM_221-AACCTGAAGTGCTCGC	FM_221	VA	NYGC	MG	Homeo	Homeo_PICALM
FM_221-ATGAGGGGTAGGAAAG	FM_221	VA	NYGC	MG	Homeo	Homeo_PICALM
FM_221-ATGTCTTGTGCCTAAT	FM_221	VA	NYGC	MG	Homeo	Homeo_PICALM
FM_221-ATACCTTAGCAACTTC	FM_221	VA	NYGC	MG	Homeo	Homeo_FRMD4A
FM_221-TTACTGTGTATGTGTC	FM_221	VA	NYGC	MG	Homeo	Homeo_PICALM
FM_221-TTGAACGCATGCCGCA	FM_221	VA	NYGC	MG	exAM	exAM_ERN1
FM_221-CTCATGCGTGTACAGG	FM_221	VA	NYGC	MG	exAM	exAM_ERN1
FM_221-CTGTATTTCTCGACGG	FM_221	VA	NYGC	MG	Homeo	Homeo_PICALM
FM_221-AGTCACATCAGTAGGG	FM_221	VA	NYGC	MG	Homeo	Homeo_PICALM
FM_221-TCACGGGCAGTGTGGA	FM_221	VA	NYGC	MG	Homeo	Homeo_PICALM
FM_221-AAGCATCCAACCGACC	FM_221	VA	NYGC	MG	Homeo	Homeo_PICALM
FM_221-TAAGCCAAGAGCATAT	FM_221	VA	NYGC	MG	exAM	exAM_ERN1
FM_221-CATCCGTAGAAGTCAT	FM_221	VA	NYGC	MG	Adapt	Adapt_AIF1
FM_221-TGCATGAAGGCCCACT	FM_221	VA	NYGC	MG	Homeo	Homeo_PICALM
FM_221-CATCAAGCATGAGAAT	FM_221	VA	NYGC	MG	Homeo	Homeo_PICALM
FM_221-TCCACGTTCTAGCAAC	FM_221	VA	NYGC	MG	Homeo	Homeo_PICALM
FM_221-GAGAAATAGGATAATC	FM_221	VA	NYGC	MG	Homeo	Homeo_PICALM
FM_221-TTACCGCGTGCCTTCT	FM_221	VA	NYGC	MG	Homeo	Homeo_PICALM
FM_221-TGCGATATCCGACGGT	FM_221	VA	NYGC	MG	Homeo	Homeo_PICALM
FM_221-CTGAGGCAGGCGCTCT	FM_221	VA	NYGC	MG	Homeo	Homeo_PICALM
FM_221-GTGTGGCTCGTGGCGT	FM_221	VA	NYGC	MG	exAM	exAM_ERN1
FM_221-ACCAAACGTTCTCCAC	FM_221	VA	NYGC	MG	exAM	exAM_ERN1
FM_221-TACCTGCAGGTCATTC	FM_221	VA	NYGC	MG	exAM	exAM_ERN1
FM_221-GGTCTGGAGTGCTAGG	FM_221	VA	NYGC	MG	Homeo	Homeo_PICALM
FM_221-GGATGTTTCAAACTGC	FM_221	VA	NYGC	MG	Homeo	Homeo_PICALM
FM_221-CTCAGGGAGCGCACAA	FM_221	VA	NYGC	MG	Adapt	Adapt_AIF1
FM_221-CTAAGTGCAGTTCTAG	FM_221	VA	NYGC	MG	Adapt	Adapt_AIF1
FM_221-TTTGGAGCATGTACGT	FM_221	VA	NYGC	MG	Adapt	Adapt_AIF1
FM_221-ACGTAGTTCTATCACT	FM_221	VA	NYGC	MG	exAM	exAM_ERN1
FM_221-AGGTAGGCAACGAGGT	FM_221	VA	NYGC	MG	Homeo	Homeo_PICALM
FM_221-ACTCCCAGTTAAGAAC	FM_221	VA	NYGC	MG	Adapt	Adapt_AIF1
FM_221-GGACGTCAGACTTGTC	FM_221	VA	NYGC	MG	Homeo	Homeo_PICALM
FM_221-GCACGTGAGGGCTAAC	FM_221	VA	NYGC	MG	Homeo	Homeo_PICALM
FM_221-AAGTCGTTCAGCAGAG	FM_221	VA	NYGC	MG	Adapt	Adapt_IFI44L
FM_221-ATGGTTGGTAACCCGC	FM_221	VA	NYGC	MG	Homeo	Homeo_PICALM
FM_221-AGTTAGCAGAAATTGC	FM_221	VA	NYGC	MG	Homeo	Homeo_PICALM
FM_221-GAGCCTGCATGTGACT	FM_221	VA	NYGC	MG	Adapt	Adapt_AIF1
FM_221-TCCCAGTGTCCTACGG	FM_221	VA	NYGC	MG	Homeo	Homeo_PICALM
FM_221-TCTTGCGTCTCCTGCA	FM_221	VA	NYGC	MG	exAM	exAM_ERN1
FM_221-TGTGATGTCCGAGGCT	FM_221	VA	NYGC	MG	Adapt	Adapt_AIF1
FM_221-CTGTAGAGTTTCGATG	FM_221	VA	NYGC	MG	exAM	exAM_ERN1
FM_221-GGGAGATTCATGAAAG	FM_221	VA	NYGC	MG	Adapt	Adapt_AIF1
FM_221-GCCAGTGAGCGTCGAA	FM_221	VA	NYGC	MG	Homeo	Homeo_PICALM
FM_221-CTGCCATCAGCTTCCT	FM_221	VA	NYGC	MG	Homeo	Homeo_PICALM
FM_221-GTGAGCCGTAACTAAG	FM_221	VA	NYGC	MG	Homeo	Homeo_PICALM
FM_221-CCACAAAGTACATACC	FM_221	VA	NYGC	MG	Homeo	Homeo_PICALM
FM_221-GTAGATCGTCAACATC	FM_221	VA	NYGC	PVM	PVM	PVM_CD163
FM_221-AATCGACAGTACTGGG	FM_221	VA	NYGC	PVM	PVM	PVM_CD163
FM_221-AGGCATTGTAGACACG	FM_221	VA	NYGC	MG	Homeo	Homeo_PICALM
FM_221-GGTTGTACACCACTGG	FM_221	VA	NYGC	MG	Adapt	Adapt_AIF1
FM_221-CATTTCACAACTTGGT	FM_221	VA	NYGC	MG	Homeo	Homeo_PICALM
FM_221-TCCGTGTCAGATCATC	FM_221	VA	NYGC	MG	Homeo	Homeo_PICALM
FM_221-GTGGGAAAGCTAATGA	FM_221	VA	NYGC	MG	Homeo	Homeo_PICALM
FM_221-ACTGTGACATTGCTTT	FM_221	VA	NYGC	MG	exAM	exAM_ERN1
FM_221-GTAACACAGAAACCAT	FM_221	VA	NYGC	MG	Homeo	Homeo_PICALM
FM_221-TTCTTGAAGTAGACAT	FM_221	VA	NYGC	PVM	PVM	PVM_CD163
FM_221-TTGGGCGTCTTTCCGG	FM_221	VA	NYGC	MG	Homeo	Homeo_PICALM
FM_221-AGAGCCCGTGGTATGG	FM_221	VA	NYGC	MG	Adapt	Adapt_AIF1
FM_221-TACAACGCAGGCACTC	FM_221	VA	NYGC	MG	Homeo	Homeo_PICALM
FM_221-AAGTACCGTATGAAGT	FM_221	VA	NYGC	MG	Homeo	Homeo_PICALM
FM_221-TCATCATCACCTGATA	FM_221	VA	NYGC	MG	exAM	exAM_ERN1
FM_221-AATGAAGCATCCGGTG	FM_221	VA	NYGC	MG	Homeo	Homeo_PICALM
FM_221-TTGTTTGTCTGAGATC	FM_221	VA	NYGC	MG	Homeo	Homeo_PICALM
FM_221-GGGTAGAAGGAAAGGT	FM_221	VA	NYGC	MG	Homeo	Homeo_PICALM
FM_221-TGATGCATCAACTGGT	FM_221	VA	NYGC	MG	Homeo	Homeo_PICALM
FM_221-CAATACGAGTTCCATG	FM_221	VA	NYGC	MG	Homeo	Homeo_PICALM
FM_221-TGCGACGTCCAAAGGG	FM_221	VA	NYGC	MG	Prolif	Prolif_MKI67
FM_221-GGGAAGTGTCTCGGAC	FM_221	VA	NYGC	MG	Homeo	Homeo_PICALM
FM_221-CCACACTCAGAGATGC	FM_221	VA	NYGC	MG	Homeo	Homeo_PICALM
FM_221-AGCATCAGTATAGCTC	FM_221	VA	NYGC	MG	Homeo	Homeo_PICALM
FM_221-GGGAAGTTCCTAAGTG	FM_221	VA	NYGC	MG	exAM	exAM_ERN1
FM_221-CAGGGCTCAATACGCT	FM_221	VA	NYGC	MG	Homeo	Homeo_PICALM
FM_221-CACGTTCAGACAGCGT	FM_221	VA	NYGC	MG	Homeo	Homeo_PICALM
FM_221-TGGAGGATCAGGAACG	FM_221	VA	NYGC	MG	Homeo	Homeo_PICALM
FM_221-GGATCTAGTAGCGTTT	FM_221	VA	NYGC	MG	exAM	exAM_ERN1
FM_221-AAAGGATGTTCAGCTA	FM_221	VA	NYGC	MG	Adapt	Adapt_IFI44L
FM_221-GATCATGAGAGCCCAA	FM_221	VA	NYGC	MG	Homeo	Homeo_PICALM
FM_221-GTGCAGCCAACAGCCC	FM_221	VA	NYGC	MG	exAM	exAM_ERN1
FM_221-TGTTCATGTGCAATAA	FM_221	VA	NYGC	MG	Adapt	Adapt_AIF1
FM_221-AAGACTCAGCAGGCAT	FM_221	VA	NYGC	MG	Adapt	Adapt_IFI44L
FM_221-CTAGGTACAAACAGGC	FM_221	VA	NYGC	MG	Homeo	Homeo_PICALM
FM_221-TGGGATTAGTTCACTG	FM_221	VA	NYGC	MG	Homeo	Homeo_PICALM
FM_221-TGTAAGCGTCCTCAGG	FM_221	VA	NYGC	PVM	PVM	PVM_CD163
FM_221-GGGAGTAGTCAAAGCG	FM_221	VA	NYGC	MG	Adapt	Adapt_AIF1
FM_221-AGGGCTCTCGTAACTG	FM_221	VA	NYGC	MG	Adapt	Adapt_AIF1
FM_221-GTTACGATCTCTGCTG	FM_221	VA	NYGC	MG	Homeo	Homeo_PICALM
FM_221-GAGGGTAGTGCTCTTC	FM_221	VA	NYGC	MG	Homeo	Homeo_PICALM
FM_221-CATAGACGTCGATTTG	FM_221	VA	NYGC	MG	Adapt	Adapt_IFI44L
FM_221-TTTATGCTCGTAACAC	FM_221	VA	NYGC	MG	Homeo	Homeo_PICALM
FM_221-CTTTCAACATGTTCAG	FM_221	VA	NYGC	MG	Homeo	Homeo_PICALM
FM_221-CAGGGCTTCCATATGG	FM_221	VA	NYGC	MG	exAM	exAM_ERN1
FM_221-CAATTTCTCGCGTAGC	FM_221	VA	NYGC	MG	Homeo	Homeo_PICALM
FM_221-CGTCAAACACCTGAAT	FM_221	VA	NYGC	MG	exAM	exAM_ERN1
FM_221-GTGACGCAGTTGGGAC	FM_221	VA	NYGC	MG	Homeo	Homeo_PICALM
FM_221-TATTCCACACAGCCTG	FM_221	VA	NYGC	MG	Homeo	Homeo_PICALM
FM_221-ATCTTCACATCCGTGG	FM_221	VA	NYGC	MG	Homeo	Homeo_PICALM
FM_221-AGAGAGCAGCTTGTGT	FM_221	VA	NYGC	MG	Homeo	Homeo_PICALM
FM_221-AACCCAAAGATGTTCC	FM_221	VA	NYGC	MG	Homeo	Homeo_PICALM
FM_221-GCACTAACATCCTGTC	FM_221	VA	NYGC	MG	Homeo	Homeo_PICALM
FM_221-CCGTTCACACTACCCT	FM_221	VA	NYGC	MG	Adapt	Adapt_AIF1
FM_221-GGAGAACAGGGCGAAG	FM_221	VA	NYGC	MG	Homeo	Homeo_PICALM
FM_221-AGTGTTGCAGAGTTCT	FM_221	VA	NYGC	MG	Adapt	Adapt_HSPA1A
FM_221-AGCCAGCGTCAACATC	FM_221	VA	NYGC	MG	Homeo	Homeo_PICALM
FM_221-TACTTACAGTGGAAGA	FM_221	VA	NYGC	MG	Homeo	Homeo_PICALM
FM_221-GGCTTTCCACCATATG	FM_221	VA	NYGC	MG	Homeo	Homeo_PICALM
FM_221-CTTTCAAGTGTCCCTT	FM_221	VA	NYGC	MG	Homeo	Homeo_PICALM
FM_221-ATCCATTGTCGTGGTC	FM_221	VA	NYGC	MG	Homeo	Homeo_PICALM
FM_221-TCGCAGGTCCTTCTTC	FM_221	VA	NYGC	MG	Homeo	Homeo_PICALM
FM_221-CTGAGGCGTGCTGATT	FM_221	VA	NYGC	MG	Homeo	Homeo_PICALM
FM_221-ACAAAGAAGGACAACC	FM_221	VA	NYGC	MG	Homeo	Homeo_PICALM
FM_221-GGGCTCATCCTGTTAT	FM_221	VA	NYGC	MG	exAM	exAM_ERN1
FM_221-GTCCACTGTTCGGCGT	FM_221	VA	NYGC	MG	Homeo	Homeo_PICALM
FM_221-TGAGCATTCTGCTTTA	FM_221	VA	NYGC	MG	Homeo	Homeo_PICALM
FM_221-ACTATCTAGTATGCAA	FM_221	VA	NYGC	MG	Homeo	Homeo_PICALM
FM_221-AGATAGACACATCCCT	FM_221	VA	NYGC	MG	Homeo	Homeo_PICALM
FM_221-ATACCGAAGAGTCAAT	FM_221	VA	NYGC	MG	Homeo	Homeo_PICALM
FM_221-GAGACTTTCTGCCTGT	FM_221	VA	NYGC	MG	Homeo	Homeo_PICALM
FM_221-TGGGTTATCGCGTGCA	FM_221	VA	NYGC	MG	Homeo	Homeo_PICALM
FM_221-ACGATCACACGTAGAG	FM_221	VA	NYGC	MG	Adapt	Adapt_AIF1
FM_221-GTTTGGAGTAGTCACT	FM_221	VA	NYGC	MG	exAM	exAM_ERN1
FM_221-AGCGCTGTCAGACAAA	FM_221	VA	NYGC	MG	Adapt	Adapt_AIF1
FM_221-GTGACGCAGAAACTAC	FM_221	VA	NYGC	MG	Adapt	Adapt_IFI44L
FM_221-CATACAGAGTAACGTA	FM_221	VA	NYGC	MG	Homeo	Homeo_PICALM
FM_221-TCGTCCAAGTGCGACA	FM_221	VA	NYGC	MG	Homeo	Homeo_PICALM
FM_221-ACGGAAGAGGATTACA	FM_221	VA	NYGC	MG	Adapt	Adapt_HSPA1A
FM_221-TGTGTGATCTAGGCCG	FM_221	VA	NYGC	MG	Homeo	Homeo_FRMD4A
FM_221-TGTGCGGCAGCTTCCT	FM_221	VA	NYGC	MG	Adapt	Adapt_AIF1
FM_221-GCTGGGTAGACATAGT	FM_221	VA	NYGC	MG	Adapt	Adapt_AIF1
FM_221-GTGTTAGAGGCCACCT	FM_221	VA	NYGC	MG	Homeo	Homeo_PICALM
FM_221-TCACATTAGTAACGAT	FM_221	VA	NYGC	MG	exAM	exAM_ERN1
FM_221-TCTTTGAGTGATTGGG	FM_221	VA	NYGC	MG	Homeo	Homeo_PICALM
FM_221-CTCAATTTCCATCTCG	FM_221	VA	NYGC	MG	Homeo	Homeo_PICALM
FM_221-ATCCTATGTAAGATCA	FM_221	VA	NYGC	MG	Homeo	Homeo_PICALM
FM_221-CTCTCGAGTATTAAGG	FM_221	VA	NYGC	MG	exAM	exAM_ERN1
FM_221-GGTGTCGCAGTAACCT	FM_221	VA	NYGC	MG	Adapt	Adapt_AIF1
FM_221-TCCTCGAGTATGCTAC	FM_221	VA	NYGC	MG	exAM	exAM_ERN1
FM_221-GACGCTGAGGCTATCT	FM_221	VA	NYGC	MG	Homeo	Homeo_PICALM
FM_221-ATCAGGTGTAGGATAT	FM_221	VA	NYGC	MG	exAM	exAM_ERN1
FM_221-GACCCAGGTACAGAGC	FM_221	VA	NYGC	MG	Homeo	Homeo_PICALM
FM_221-AATCGTGTCAGGAAAT	FM_221	VA	NYGC	MG	ADAM	ADAM_GPNMB
FM_221-TCGGATACAGGGATAC	FM_221	VA	NYGC	MG	Homeo	Homeo_PICALM
FM_221-TATGTTCGTCACAGAG	FM_221	VA	NYGC	MG	exAM	exAM_ERN1
FM_221-GTGCTGGAGACCACGA	FM_221	VA	NYGC	MG	Homeo	Homeo_PICALM
FM_221-TAGGTACGTGGTACAG	FM_221	VA	NYGC	MG	Homeo	Homeo_PICALM
FM_221-TCTCACGCATGGGTCC	FM_221	VA	NYGC	MG	Homeo	Homeo_PICALM
FM_221-TTGCTGCGTCTTCATT	FM_221	VA	NYGC	MG	Homeo	Homeo_PICALM
FM_221-AACCCAACATCACGGC	FM_221	VA	NYGC	MG	Homeo	Homeo_PICALM
FM_221-AGCTCAAAGGGCAGAG	FM_221	VA	NYGC	MG	Adapt	Adapt_HIF1A
FM_221-CAGTGCGCAGAATCGG	FM_221	VA	NYGC	MG	Homeo	Homeo_PICALM
FM_221-AGGTTACTCTATCCAT	FM_221	VA	NYGC	MG	Homeo	Homeo_PICALM
FM_221-GCATTAGGTCGTGCCA	FM_221	VA	NYGC	MG	Homeo	Homeo_PICALM
FM_221-ACGTAACAGAGCAGTC	FM_221	VA	NYGC	MG	Adapt	Adapt_AIF1
FM_221-CTTGAGATCGAGTGGA	FM_221	VA	NYGC	MG	Homeo	Homeo_PICALM
FM_221-TTCATGTAGGTGGGTT	FM_221	VA	NYGC	MG	Homeo	Homeo_PICALM
FM_221-TAGATCGAGTCAATCC	FM_221	VA	NYGC	MG	exAM	exAM_ERN1
FM_221-TGCACGGTCATCCTGC	FM_221	VA	NYGC	MG	Adapt	Adapt_AIF1
FM_221-TTCATGTGTTTCTTAC	FM_221	VA	NYGC	MG	Adapt	Adapt_AIF1
FM_221-CAGGGCTGTGAGTAAT	FM_221	VA	NYGC	MG	exAM	exAM_ERN1
FM_221-CTTACCGCAGAGAATT	FM_221	VA	NYGC	MG	Homeo	Homeo_PICALM
FM_221-TACTTCACAGAGGTTG	FM_221	VA	NYGC	MG	Homeo	Homeo_PICALM
FM_221-TATCCTACAGCTAACT	FM_221	VA	NYGC	MG	Homeo	Homeo_PICALM
FM_221-GAGTTGTAGTCATCGT	FM_221	VA	NYGC	MG	Homeo	Homeo_PICALM
FM_221-ACCCAAAAGCACCGAA	FM_221	VA	NYGC	MG	Homeo	Homeo_PICALM
FM_221-GTCAAACAGGCCCACT	FM_221	VA	NYGC	MG	Homeo	Homeo_PICALM
FM_221-AACCATGCAGGTACGA	FM_221	VA	NYGC	MG	Homeo	Homeo_PICALM
FM_221-TCGGTCTTCGGACCAC	FM_221	VA	NYGC	MG	Homeo	Homeo_PICALM
FM_221-AGGACGATCGCAATGT	FM_221	VA	NYGC	MG	Adapt	Adapt_AIF1
FM_221-CGCGTGAGTCATCCCT	FM_221	VA	NYGC	MG	Homeo	Homeo_PICALM
FM_221-GGCTTGGCACGCTGAC	FM_221	VA	NYGC	MG	exAM	exAM_ERN1
FM_221-TCGTCCATCATGCTAG	FM_221	VA	NYGC	MG	Homeo	Homeo_PICALM
FM_221-CTGTACCCACGTAGTT	FM_221	VA	NYGC	MG	Homeo	Homeo_PICALM
FM_221-GGATGTTTCTGAGTCA	FM_221	VA	NYGC	MG	Homeo	Homeo_PICALM
FM_221-TATTCCAGTTGTTGAC	FM_221	VA	NYGC	MG	Homeo	Homeo_PICALM
FM_221-GTAGGTTAGAGCCGAT	FM_221	VA	NYGC	MG	Homeo	Homeo_PICALM
FM_221-CGAGTGCAGCGACTAG	FM_221	VA	NYGC	MG	Homeo	Homeo_PICALM
FM_221-AGAGCAGGTCCAGGTC	FM_221	VA	NYGC	MG	exAM	exAM_ERN1
FM_221-CATGCGGAGCGTACAG	FM_221	VA	NYGC	PVM	PVM	PVM_CD163
FM_221-GAGTGTTGTAGGAAAG	FM_221	VA	NYGC	MG	Adapt	Adapt_AIF1
FM_221-GCAACCGTCCTCTAGC	FM_221	VA	NYGC	MG	Homeo	Homeo_PICALM
FM_221-GGGTAGACATGTGACT	FM_221	VA	NYGC	MG	Adapt	Adapt_AIF1
FM_221-CTGCGAGTCGACATAC	FM_221	VA	NYGC	MG	exAM	exAM_ERN1
FM_221-TGGTGATGTGATACCT	FM_221	VA	NYGC	MG	Adapt	Adapt_AIF1
FM_221-CAATGACAGTGGTGAC	FM_221	VA	NYGC	MG	Adapt	Adapt_AIF1
FM_221-CCGATCTAGATGCAGC	FM_221	VA	NYGC	MG	Homeo	Homeo_PICALM
FM_221-CAAGCTATCTGTCGTC	FM_221	VA	NYGC	MG	Homeo	Homeo_PICALM
FM_221-ATCGCCTGTAAGTAGT	FM_221	VA	NYGC	MG	Homeo	Homeo_PICALM
FM_221-AGTAGCTAGCGAGTAC	FM_221	VA	NYGC	MG	exAM	exAM_ERN1
FM_221-GTATTGGTCCCTCTCC	FM_221	VA	NYGC	MG	Homeo	Homeo_PICALM
FM_221-CTACTATCACTCGATA	FM_221	VA	NYGC	MG	Adapt	Adapt_HSPA1A
FM_221-GTTGAACAGCCTCTGG	FM_221	VA	NYGC	MG	Homeo	Homeo_PICALM
FM_221-GACGCTGTCCCAAGCG	FM_221	VA	NYGC	MG	Adapt	Adapt_AIF1
FM_221-AAAGAACTCATACGGT	FM_221	VA	NYGC	MG	exAM	exAM_ERN1
FM_221-GAGGCAAAGACTCGAG	FM_221	VA	NYGC	MG	exAM	exAM_ERN1
FM_221-TTGCGTCGTACGCTAT	FM_221	VA	NYGC	MG	Homeo	Homeo_PICALM
FM_221-GATCCCTAGTTTGCTG	FM_221	VA	NYGC	MG	Homeo	Homeo_PICALM
FM_221-AAGACAAGTGGACTGA	FM_221	VA	NYGC	MG	Homeo	Homeo_PICALM
FM_221-AGACCATCAAGTTGGG	FM_221	VA	NYGC	MG	Homeo	Homeo_PICALM
FM_221-CACAACATCACTTGGA	FM_221	VA	NYGC	MG	Homeo	Homeo_PICALM
FM_221-CTGTGGGGTATCTTCT	FM_221	VA	NYGC	MG	exAM	exAM_ERN1
FM_221-GTAGGTTTCAAAGGAT	FM_221	VA	NYGC	MG	Homeo	Homeo_PICALM
FM_221-GTGTAACGTGATCATC	FM_221	VA	NYGC	MG	exAM	exAM_ERN1
FM_221-ACTTATCGTACTCCCT	FM_221	VA	NYGC	MG	Adapt	Adapt_IFI44L
FM_221-TAATCTCTCGTCGGGT	FM_221	VA	NYGC	PVM	PVM	PVM_CD163
FM_221-GACCGTGCAATGCTCA	FM_221	VA	NYGC	MG	ADAM	ADAM_GPNMB
FM_221-AGAACAAGTGGAAATT	FM_221	VA	NYGC	MG	Homeo	Homeo_PICALM
FM_221-GACGCTGTCTAGTGAC	FM_221	VA	NYGC	MG	Homeo	Homeo_PICALM
FM_221-TGCGGCACATGCAGGA	FM_221	VA	NYGC	MG	Homeo	Homeo_PICALM
FM_221-CAAAGAATCTTTCTAG	FM_221	VA	NYGC	MG	exAM	exAM_ERN1
FM_221-GCGAGAAGTGTCATCA	FM_221	VA	NYGC	MG	Adapt	Adapt_AIF1
FM_221-AGGTCTAAGCCTTGAT	FM_221	VA	NYGC	MG	Adapt	Adapt_AIF1
FM_221-CATCGTCCAAGAGGCT	FM_221	VA	NYGC	MG	exAM	exAM_ERN1
FM_221-TACTTGTGTAGGGAGG	FM_221	VA	NYGC	MG	exAM	exAM_ERN1
FM_221-GGTCTGGGTAGCTGAG	FM_221	VA	NYGC	MG	Homeo	Homeo_PICALM
FM_221-GCTGAATCACTTCTCG	FM_221	VA	NYGC	MG	Homeo	Homeo_PICALM
FM_221-CGAAGTTCAGATTCGT	FM_221	VA	NYGC	MG	Homeo	Homeo_PICALM
FM_221-CAGAGCCTCGCCGAAC	FM_221	VA	NYGC	MG	Adapt	Adapt_IFI44L
FM_221-CAGGCCAAGATCGCTT	FM_221	VA	NYGC	MG	Adapt	Adapt_HSPA1A
FM_221-TCTCAGCGTTACGGAG	FM_221	VA	NYGC	MG	exAM	exAM_ERN1
FM_221-TACACCCGTGACCGTC	FM_221	VA	NYGC	MG	Homeo	Homeo_PICALM
FM_221-TATGTTCCACTTTATC	FM_221	VA	NYGC	MG	Homeo	Homeo_PICALM
FM_221-CAACCAAGTGTGGTCC	FM_221	VA	NYGC	MG	Homeo	Homeo_PICALM
FM_221-GCACGGTGTAGATCGG	FM_221	VA	NYGC	MG	ADAM	ADAM_GPNMB
FM_221-CATTGTTGTCTGCGCA	FM_221	VA	NYGC	MG	Adapt	Adapt_AIF1
FM_221-TGGTGATGTTCGTAAC	FM_221	VA	NYGC	MG	exAM	exAM_ERN1
FM_221-TTACAGGGTAAGCTCT	FM_221	VA	NYGC	MG	Homeo	Homeo_PICALM
FM_221-GGGCTACAGCCTGGAA	FM_221	VA	NYGC	MG	Adapt	Adapt_AIF1
FM_221-GCATCGGCACCAGTTA	FM_221	VA	NYGC	MG	Homeo	Homeo_PICALM
FM_221-AATAGAGCATGATGCT	FM_221	VA	NYGC	MG	Adapt	Adapt_AIF1
FM_221-TCCTCTTTCCTACCGT	FM_221	VA	NYGC	MG	Adapt	Adapt_AIF1
FM_221-GAGTTTGCATATGAAG	FM_221	VA	NYGC	MG	Homeo	Homeo_PICALM
FM_221-GTCTAGATCGGTCAGC	FM_221	VA	NYGC	MG	Homeo	Homeo_PICALM
FM_221-GTGGTTACAGGTACGA	FM_221	VA	NYGC	MG	Homeo	Homeo_PICALM
FM_221-ATAGAGACAACCTATG	FM_221	VA	NYGC	MG	Homeo	Homeo_PICALM
FM_221-ACGGTCGTCAAATAGG	FM_221	VA	NYGC	MG	exAM	exAM_ERN1
FM_221-AGGCTGCAGTTGCTGT	FM_221	VA	NYGC	MG	Homeo	Homeo_PICALM
FM_221-ATTTCTGCAACACTAC	FM_221	VA	NYGC	MG	Homeo	Homeo_PICALM
FM_221-GCGGAAAAGCTAAATG	FM_221	VA	NYGC	MG	Homeo	Homeo_PICALM
FM_221-CAGTGCGTCTTCTGTA	FM_221	VA	NYGC	MG	exAM	exAM_ERN1
FM_221-ATCATTCTCATACAGC	FM_221	VA	NYGC	MG	Homeo	Homeo_PICALM
FM_221-GGCTTGGGTACAGAGC	FM_221	VA	NYGC	MG	exAM	exAM_ERN1
FM_221-AAGCGAGTCCCAGGCA	FM_221	VA	NYGC	MG	Adapt	Adapt_HSPA1A
FM_221-GTTGTCCGTTAATCGC	FM_221	VA	NYGC	MG	Homeo	Homeo_PICALM
FM_221-TGTTACTCACAAGCTT	FM_221	VA	NYGC	MG	Homeo	Homeo_PICALM
FM_221-TCAGGTAGTGCCGGTT	FM_221	VA	NYGC	PVM	PVM	PVM_CD163
FM_221-CTCATCGAGCTATCTG	FM_221	VA	NYGC	MG	Homeo	Homeo_PICALM
FM_221-CAGAGCCGTCATAAAG	FM_221	VA	NYGC	MG	Adapt	Adapt_IFI44L
FM_221-ATCAGGTAGTAACGTA	FM_221	VA	NYGC	MG	Homeo	Homeo_PICALM
FM_221-TCAATCTGTATGTCTG	FM_221	VA	NYGC	MG	Adapt	Adapt_HIF1A
FM_221-GGACGTCCAAATGATG	FM_221	VA	NYGC	MG	Homeo	Homeo_PICALM
FM_221-CAGATACCACTAACCA	FM_221	VA	NYGC	MG	Homeo	Homeo_PICALM
FM_221-TGTACAGCACTCCACT	FM_221	VA	NYGC	MG	Homeo	Homeo_PICALM
FM_221-ATTCGTTTCACCCTTG	FM_221	VA	NYGC	MG	Homeo	Homeo_PICALM
FM_221-TTAGTCTAGTAAGACT	FM_221	VA	NYGC	MG	Homeo	Homeo_PICALM
FM_221-AACGAAAGTGACTCGC	FM_221	VA	NYGC	MG	Homeo	Homeo_PICALM
FM_221-TGCGGGTGTGCATTTG	FM_221	VA	NYGC	MG	exAM	exAM_ERN1
FM_221-TTCTTCCGTAGTCACT	FM_221	VA	NYGC	MG	Homeo	Homeo_PICALM
FM_221-CTGCATCTCGTCCATC	FM_221	VA	NYGC	MG	Adapt	Adapt_AIF1
FM_221-GTAAGTCTCACGACTA	FM_221	VA	NYGC	MG	Adapt	Adapt_HIF1A
FM_221-ATCCATTAGGGAGGCA	FM_221	VA	NYGC	MG	Homeo	Homeo_PICALM
FM_221-CATGCCTCACGGTGAA	FM_221	VA	NYGC	MG	Homeo	Homeo_PICALM
FM_221-ATCGGCGAGGTAGCAC	FM_221	VA	NYGC	MG	Homeo	Homeo_PICALM
FM_221-ATAGGCTAGCTGTTCA	FM_221	VA	NYGC	MG	Homeo	Homeo_PICALM
FM_221-ATCCACCCAGGTGTGA	FM_221	VA	NYGC	PVM	PVM	PVM_CD163
FM_221-AACAAGAGTAGATTAG	FM_221	VA	NYGC	PVM	PVM	PVM_CD163
FM_221-CATAAGCGTTTAGTCG	FM_221	VA	NYGC	MG	Adapt	Adapt_AIF1
FM_221-TCATTGTTCCGTGGGT	FM_221	VA	NYGC	MG	Homeo	Homeo_PICALM
FM_221-TACAACGCATTAAGCC	FM_221	VA	NYGC	MG	Homeo	Homeo_PICALM
FM_221-TAACCAGGTGTCCACG	FM_221	VA	NYGC	MG	exAM	exAM_ERN1
FM_221-TCGGGCAGTCTGCCTT	FM_221	VA	NYGC	MG	Homeo	Homeo_PICALM
FM_221-AAGCATCCATGTGCTA	FM_221	VA	NYGC	MG	Homeo	Homeo_PICALM
FM_221-CTACCTGGTGCCTGAC	FM_221	VA	NYGC	MG	Homeo	Homeo_PICALM
FM_221-GTCGTAACAGCGCGTT	FM_221	VA	NYGC	MG	Homeo	Homeo_PICALM
FM_221-TTTAGTCGTAGCTAAA	FM_221	VA	NYGC	MG	Homeo	Homeo_PICALM
FM_221-TCCTCTTGTTTGGAGG	FM_221	VA	NYGC	MG	Homeo	Homeo_PICALM
FM_221-GTTCTATCAGGAGGTT	FM_221	VA	NYGC	MG	Adapt	Adapt_TMEM163
FM_221-CGTAATGGTGATGTAA	FM_221	VA	NYGC	MG	exAM	exAM_ERN1
FM_221-GATAGCTTCCCTATTA	FM_221	VA	NYGC	MG	exAM	exAM_ERN1
FM_221-ATCATTCTCAAGCCAT	FM_221	VA	NYGC	MG	Adapt	Adapt_AIF1
FM_221-AGTCACAAGGTCTACT	FM_221	VA	NYGC	MG	exAM	exAM_ERN1
FM_221-CTGGACGTCCCGTGTT	FM_221	VA	NYGC	MG	Homeo	Homeo_PICALM
FM_221-GCATCGGAGTATTCCG	FM_221	VA	NYGC	MG	exAM	exAM_ERN1
FM_221-ATCGTCCGTACATACC	FM_221	VA	NYGC	MG	Adapt	Adapt_AIF1
FM_221-AATCGACTCGCCGATG	FM_221	VA	NYGC	MG	exAM	exAM_ERN1
FM_221-ACAGGGAGTTGGACTT	FM_221	VA	NYGC	MG	Homeo	Homeo_PICALM
FM_221-GATCGTATCGGTGTTA	FM_221	VA	NYGC	MG	Homeo	Homeo_PICALM
FM_221-TCGACGGCATCATGAC	FM_221	VA	NYGC	MG	Adapt	Adapt_HSPA1A
FM_221-TATCCTACACTCTAGA	FM_221	VA	NYGC	PVM	PVM	PVM_CD163
FM_221-CAGCCAGTCGTCCTTG	FM_221	VA	NYGC	MG	Adapt	Adapt_AIF1
FM_221-GGATGTTAGCGCCCAT	FM_221	VA	NYGC	MG	Adapt	Adapt_AIF1
FM_221-CCCTAACCACGGTGTC	FM_221	VA	NYGC	MG	Adapt	Adapt_AIF1
FM_221-AGGATCTCAAGTATAG	FM_221	VA	NYGC	MG	Homeo	Homeo_PICALM
FM_221-TGGGCTGGTCTGCAAT	FM_221	VA	NYGC	MG	Homeo	Homeo_PICALM
FM_221-ATGCATGGTTGAGTCT	FM_221	VA	NYGC	MG	Homeo	Homeo_PICALM
FM_221-TTACCATCAGTAGATA	FM_221	VA	NYGC	MG	exAM	exAM_ERN1
FM_221-ACGTAACGTGTAGGAC	FM_221	VA	NYGC	MG	Homeo	Homeo_PICALM
FM_221-GTAGCTACAAGTAGTA	FM_221	VA	NYGC	MG	Homeo	Homeo_PICALM
FM_221-GGGATGACAAATGCGG	FM_221	VA	NYGC	MG	Homeo	Homeo_PICALM
FM_221-GCTTCACTCGCCAGAC	FM_221	VA	NYGC	MG	Homeo	Homeo_PICALM
FM_221-GCACGTGTCCTGCTAC	FM_221	VA	NYGC	MG	Homeo	Homeo_PICALM
FM_221-TTCATTGAGAAATGGG	FM_221	VA	NYGC	MG	exAM	exAM_ERN1
FM_221-ATTATCCAGCTGTCCG	FM_221	VA	NYGC	MG	Homeo	Homeo_PICALM
FM_221-CTCATGCTCCTACGGG	FM_221	VA	NYGC	MG	exAM	exAM_ERN1
FM_221-AGGGTGATCATGAGAA	FM_221	VA	NYGC	MG	exAM	exAM_ERN1
FM_221-CCTCTCCTCGAGAGCA	FM_221	VA	NYGC	MG	Adapt	Adapt_AIF1
FM_221-TACAACGGTTACGCCG	FM_221	VA	NYGC	MG	Homeo	Homeo_PICALM
FM_221-GAGTGTTCACCCTATC	FM_221	VA	NYGC	MG	Homeo	Homeo_PICALM
FM_221-TTGCGTCAGTTTGCTG	FM_221	VA	NYGC	MG	Adapt	Adapt_HSPA1A
FM_221-CAGCAATCAAGAGGCT	FM_221	VA	NYGC	MG	Homeo	Homeo_PICALM
FM_221-GTTGTAGAGATTGTGA	FM_221	VA	NYGC	MG	exAM	exAM_ERN1
FM_221-ATACCGAAGCTACTGT	FM_221	VA	NYGC	MG	Homeo	Homeo_PICALM
FM_221-GATGACTAGGTTCCGC	FM_221	VA	NYGC	MG	Adapt	Adapt_AIF1
FM_221-AGAAGTAAGTCAGAGC	FM_221	VA	NYGC	MG	Homeo	Homeo_PICALM
FM_221-TTTGGTTCATGACACT	FM_221	VA	NYGC	PVM	PVM	PVM_CD163
FM_221-CTCAGAACAGTCAGAG	FM_221	VA	NYGC	MG	Homeo	Homeo_PICALM
FM_221-GACTGATGTGAATTAG	FM_221	VA	NYGC	MG	exAM	exAM_ERN1
FM_221-TCACAAGCAATTTCCT	FM_221	VA	NYGC	MG	exAM	exAM_ERN1
FM_221-TTCGATTCAATTCTTC	FM_221	VA	NYGC	MG	Homeo	Homeo_PICALM
FM_221-CATACAGCAATTCTCT	FM_221	VA	NYGC	MG	Homeo	Homeo_PICALM
FM_221-GGAGAACTCATTTGCT	FM_221	VA	NYGC	MG	exAM	exAM_ERN1
FM_221-AGGTGTTCAAGAAACT	FM_221	VA	NYGC	MG	Homeo	Homeo_PICALM
FM_221-GATTTCTAGGTGCGAT	FM_221	VA	NYGC	MG	Adapt	Adapt_AIF1
FM_221-TACTGCCGTCCCAAAT	FM_221	VA	NYGC	MG	Homeo	Homeo_PICALM
FM_221-CGGAACCTCAGGACAG	FM_221	VA	NYGC	MG	Adapt	Adapt_AIF1
FM_221-TTCCAATAGGCCTTGC	FM_221	VA	NYGC	MG	Homeo	Homeo_PICALM
FM_221-TGTTACTAGTGATGGC	FM_221	VA	NYGC	MG	Homeo	Homeo_FRMD4A
FM_221-TGATCTTAGGGCAACT	FM_221	VA	NYGC	MG	Homeo	Homeo_PICALM
FM_221-TACCTCGCAAGTGTCT	FM_221	VA	NYGC	MG	exAM	exAM_ERN1
FM_221-AAAGAACAGGTAGTAT	FM_221	VA	NYGC	MG	Homeo	Homeo_FRMD4A
FM_221-GAAGGACTCCGGTAAT	FM_221	VA	NYGC	MG	Homeo	Homeo_PICALM
FM_221-GATTCTTCATCCGAGC	FM_221	VA	NYGC	MG	Adapt	Adapt_HSPA1A
FM_221-TAGAGTCCATAGAGGC	FM_221	VA	NYGC	MG	Adapt	Adapt_AIF1
FM_221-TATACCTAGACGGATC	FM_221	VA	NYGC	MG	exAM	exAM_ERN1
FM_221-TACCCACAGACTCCGC	FM_221	VA	NYGC	MG	Homeo	Homeo_PICALM
FM_221-TTCTAACGTGGTTTAC	FM_221	VA	NYGC	MG	Homeo	Homeo_PICALM
FM_221-CTCTCAGAGCTTGTGT	FM_221	VA	NYGC	MG	Homeo	Homeo_PICALM
FM_221-TTAGGCAGTCCGAAAG	FM_221	VA	NYGC	MG	Homeo	Homeo_PICALM
FM_221-CTCAATTCATGAGGGT	FM_221	VA	NYGC	MG	exAM	exAM_ERN1
FM_221-CGTAATGAGTTAGAAC	FM_221	VA	NYGC	MG	exAM	exAM_ERN1
FM_221-TTGAGTGAGCATGGGT	FM_221	VA	NYGC	MG	Adapt	Adapt_AIF1
FM_221-ACACCAAAGTATCCTG	FM_221	VA	NYGC	MG	Homeo	Homeo_PICALM
FM_221-GCATCTCTCGAGCCTG	FM_221	VA	NYGC	MG	Adapt	Adapt_HIST
FM_221-GGCTGTGTCAGACATC	FM_221	VA	NYGC	MG	Homeo	Homeo_PICALM
FM_221-GTTCGCTAGAAACACT	FM_221	VA	NYGC	MG	Homeo	Homeo_PICALM
FM_221-CATTCTATCACACGAT	FM_221	VA	NYGC	MG	Homeo	Homeo_PICALM
FM_221-CGGCAGTGTAGATCCT	FM_221	VA	NYGC	MG	Homeo	Homeo_PICALM
FM_221-CATTCCGGTAACTGCT	FM_221	VA	NYGC	MG	Homeo	Homeo_PICALM
FM_221-GGGTGAAAGATGAATC	FM_221	VA	NYGC	MG	Homeo	Homeo_PICALM
FM_221-GGTCACGGTATGCAAA	FM_221	VA	NYGC	MG	Homeo	Homeo_PICALM
FM_221-ATCACGAAGGTAGATT	FM_221	VA	NYGC	MG	exAM	exAM_ERN1
FM_221-AGACACTAGGATTTCC	FM_221	VA	NYGC	MG	Homeo	Homeo_PICALM
FM_221-GAACGTTTCATTACCT	FM_221	VA	NYGC	MG	Adapt	Adapt_AIF1
FM_221-CTTCCGAAGGTGCTGA	FM_221	VA	NYGC	MG	Homeo	Homeo_PICALM
FM_221-ATTCCCGCAATTTCCT	FM_221	VA	NYGC	MG	Homeo	Homeo_FRMD4A
FM_221-CTCCGATGTTTCACTT	FM_221	VA	NYGC	MG	exAM	exAM_ERN1
FM_221-CTCCATGTCAGATTGC	FM_221	VA	NYGC	MG	Homeo	Homeo_PICALM
FM_221-TGATCTTCAGTTTGGT	FM_221	VA	NYGC	MG	exAM	exAM_ERN1
FM_221-TTCAATCTCCACAAGT	FM_221	VA	NYGC	MG	Adapt	Adapt_AIF1
FM_221-AGCCAATGTAGAATGT	FM_221	VA	NYGC	PVM	PVM	PVM_CD163
FM_221-GTTGCGGAGAGACAAG	FM_221	VA	NYGC	MG	Adapt	Adapt_AIF1
FM_221-TTCTAACTCTCGTTTA	FM_221	VA	NYGC	MG	Homeo	Homeo_PICALM
FM_221-GATGACTAGTGATCGG	FM_221	VA	NYGC	MG	Adapt	Adapt_AIF1
FM_221-ACTACGACAGATTAAG	FM_221	VA	NYGC	MG	Adapt	Adapt_HIST
FM_221-TTGACCCAGCGTTGTT	FM_221	VA	NYGC	MG	Homeo	Homeo_PICALM
FM_221-AGACTCACAATAGAGT	FM_221	VA	NYGC	MG	Homeo	Homeo_PICALM
FM_221-TACAACGCAACAGAGC	FM_221	VA	NYGC	MG	Homeo	Homeo_PICALM
FM_221-TCTTAGTCAGGAATCG	FM_221	VA	NYGC	MG	Homeo	Homeo_PICALM
FM_221-TCGCTCATCTGATGGT	FM_221	VA	NYGC	MG	Homeo	Homeo_PICALM
FM_221-CAACCAATCCTAAACG	FM_221	VA	NYGC	MG	exAM	exAM_ERN1
FM_221-AGGAGGTTCTGGCCGA	FM_221	VA	NYGC	MG	exAM	exAM_ERN1
FM_221-GCAACCGTCGGTAGAG	FM_221	VA	NYGC	MG	Homeo	Homeo_PICALM
FM_221-GGCTTGGTCATTGCCC	FM_221	VA	NYGC	MG	Homeo	Homeo_PICALM
FM_221-CAAGACTAGCCATTTG	FM_221	VA	NYGC	MG	Homeo	Homeo_PICALM
FM_221-TAGGAGGTCGTACCTC	FM_221	VA	NYGC	MG	Homeo	Homeo_PICALM
FM_221-GTTAGACCATCCTTCG	FM_221	VA	NYGC	MG	exAM	exAM_ERN1
FM_221-CTCACTGGTGCAACAG	FM_221	VA	NYGC	MG	Homeo	Homeo_PICALM
FM_221-TGCGACGCAGTTTGGT	FM_221	VA	NYGC	MG	Homeo	Homeo_PICALM
FM_221-TCGGTCTTCTGGAGAG	FM_221	VA	NYGC	MG	Homeo	Homeo_PICALM
FM_221-CCCGAAGCAGGCTTGC	FM_221	VA	NYGC	MG	Homeo	Homeo_PICALM
FM_221-ATGATCGCATCGATAC	FM_221	VA	NYGC	MG	Homeo	Homeo_PICALM
FM_221-CTTGAGATCTCAGTCC	FM_221	VA	NYGC	MG	Homeo	Homeo_PICALM
FM_221-ACATCGATCGTAACTG	FM_221	VA	NYGC	MG	Homeo	Homeo_PICALM
FM_221-GCAGGCTCAACTGTGT	FM_221	VA	NYGC	MG	Adapt	Adapt_AIF1
FM_221-TGTGGCGAGACTCATC	FM_221	VA	NYGC	MG	exAM	exAM_ERN1
FM_221-CCGTTCAAGACCAGCA	FM_221	VA	NYGC	MG	Homeo	Homeo_PICALM
FM_221-AAGACTCTCCGAGGCT	FM_221	VA	NYGC	MG	Homeo	Homeo_PICALM
FM_221-TTGGTTTTCGCGTGAC	FM_221	VA	NYGC	MG	Homeo	Homeo_PICALM
FM_221-AACGTCAGTTAGTCGT	FM_221	VA	NYGC	MG	Homeo	Homeo_PICALM
FM_221-CGTGAATTCTGGAGAG	FM_221	VA	NYGC	MG	Adapt	Adapt_AIF1
FM_221-TGCTGAATCGCCTATC	FM_221	VA	NYGC	MG	Homeo	Homeo_PICALM
FM_221-ACTGTCCCACAACCGC	FM_221	VA	NYGC	MG	Homeo	Homeo_PICALM
FM_221-CTATAGGGTACTGAGG	FM_221	VA	NYGC	MG	Adapt	Adapt_AIF1
FM_221-AGACAGGCATTCTCTA	FM_221	VA	NYGC	MG	Homeo	Homeo_PICALM
FM_221-CTGCGAGCAGCGACAA	FM_221	VA	NYGC	MG	Adapt	Adapt_AIF1
FM_221-CATGAGTCAAGGGCAT	FM_221	VA	NYGC	MG	exAM	exAM_ERN1
FM_221-GAGGCAAGTGCAACGA	FM_221	VA	NYGC	MG	Homeo	Homeo_PICALM
FM_221-AGGCATTCAGCCTATA	FM_221	VA	NYGC	MG	Homeo	Homeo_PICALM
FM_221-GACTTCCTCTACTTCA	FM_221	VA	NYGC	PVM	PVM	PVM_CD163
FM_221-CACTGGGTCCAGTTCC	FM_221	VA	NYGC	MG	Homeo	Homeo_PICALM
FM_221-CATACTTGTGAGTCAG	FM_221	VA	NYGC	MG	Homeo	Homeo_PICALM
FM_221-CCTACGTCACATACGT	FM_221	VA	NYGC	MG	Adapt	Adapt_AIF1
FM_221-GAGAGGTTCAAGTTGC	FM_221	VA	NYGC	MG	Adapt	Adapt_AIF1
FM_221-AGCGTCGAGAGAGTGA	FM_221	VA	NYGC	MG	exAM	exAM_ERN1
FM_221-TCCATCGGTTTACGAC	FM_221	VA	NYGC	MG	Adapt	Adapt_HIST
FM_221-GGAGCAATCCTTCTGG	FM_221	VA	NYGC	MG	exAM	exAM_ERN1
FM_221-ACTGATGCAAGAGATT	FM_221	VA	NYGC	MG	Homeo	Homeo_PICALM
FM_221-ATGAAAGTCGGCCCAA	FM_221	VA	NYGC	MG	Homeo	Homeo_PICALM
FM_221-CCTTTGGAGTATAGGT	FM_221	VA	NYGC	MG	Homeo	Homeo_FRMD4A
FM_221-ATGCGATGTACACGCC	FM_221	VA	NYGC	MG	Homeo	Homeo_PICALM
FM_221-CACACAAAGCCACAAG	FM_221	VA	NYGC	MG	Adapt	Adapt_HIF1A
FM_221-GTGTAACCAAGTATAG	FM_221	VA	NYGC	MG	exAM	exAM_ERN1
FM_221-CGGGTCATCGTAACAC	FM_221	VA	NYGC	MG	Homeo	Homeo_PICALM
FM_221-GTGTCCTAGTGTAGAT	FM_221	VA	NYGC	MG	Adapt	Adapt_AIF1
FM_221-ATCGTAGTCGTTCTAT	FM_221	VA	NYGC	MG	Homeo	Homeo_PICALM
FM_221-AATTCCTCAGGTCCGT	FM_221	VA	NYGC	MG	Homeo	Homeo_PICALM
FM_221-GGTAGAGCATTGTCGA	FM_221	VA	NYGC	MG	Homeo	Homeo_PICALM
FM_221-TTTGGAGGTAACATAG	FM_221	VA	NYGC	MG	Adapt	Adapt_AIF1
FM_221-TCAGTCCGTGTAGCAG	FM_221	VA	NYGC	MG	Adapt	Adapt_AIF1
FM_221-GCGGAAAAGGCTCACC	FM_221	VA	NYGC	MG	Adapt	Adapt_AIF1
FM_221-CTATCTAAGGATGCGT	FM_221	VA	NYGC	MG	Adapt	Adapt_IFI44L
FM_221-CTTTCGGTCGGTCATA	FM_221	VA	NYGC	MG	Homeo	Homeo_FRMD4A
FM_221-TAACACGTCCGCAAAT	FM_221	VA	NYGC	MG	Homeo	Homeo_PICALM
FM_221-AACAAAGTCTTCTGTA	FM_221	VA	NYGC	MG	exAM	exAM_ERN1
FM_221-GCTTGGGAGGGAACAA	FM_221	VA	NYGC	MG	Homeo	Homeo_PICALM
FM_221-TGGGAGAAGCACTCAT	FM_221	VA	NYGC	MG	Adapt	Adapt_AIF1
FM_221-CAACAACGTCTTGCGG	FM_221	VA	NYGC	MG	Homeo	Homeo_PICALM
FM_221-CTGGCAGAGAGATGCC	FM_221	VA	NYGC	MG	exAM	exAM_ERN1
FM_221-CAGAGCCGTTGGACCC	FM_221	VA	NYGC	MG	Adapt	Adapt_AIF1
FM_221-AGACAAATCTTTGCGC	FM_221	VA	NYGC	MG	exAM	exAM_ERN1
FM_221-CTTCAATTCAATCCAG	FM_221	VA	NYGC	MG	Homeo	Homeo_PICALM
FM_221-ATGTCCCCAAAGGTTA	FM_221	VA	NYGC	MG	Homeo	Homeo_PICALM
FM_221-CATCGTCTCGCGGTAC	FM_221	VA	NYGC	MG	Homeo	Homeo_PICALM
FM_221-CTACCCAGTTGCAAGG	FM_221	VA	NYGC	MG	Homeo	Homeo_PICALM
FM_221-CTCACTGGTGTTCAGT	FM_221	VA	NYGC	MG	Homeo	Homeo_PICALM
FM_221-GGGTTATAGGACGGAG	FM_221	VA	NYGC	MG	Homeo	Homeo_PICALM
FM_221-TTGGGCGTCAGTGGGA	FM_221	VA	NYGC	MG	Homeo	Homeo_PICALM
FM_221-GGGTATTCACAGTGTT	FM_221	VA	NYGC	PVM	PVM	PVM_CD163
FM_221-GCCGTGATCCCGAGAC	FM_221	VA	NYGC	MG	Adapt	Adapt_AIF1
FM_221-ATTCCATTCTGCGGGT	FM_221	VA	NYGC	MG	Homeo	Homeo_PICALM
FM_221-TTTGATCGTTCCGGTG	FM_221	VA	NYGC	MG	Adapt	Adapt_AIF1
FM_221-ATCTTCACATGCGTGC	FM_221	VA	NYGC	MG	exAM	exAM_ERN1
FM_221-CCACGTTAGGGCAACT	FM_221	VA	NYGC	MG	Homeo	Homeo_PICALM
FM_221-CCACGAGAGTAAGGGA	FM_221	VA	NYGC	MG	Homeo	Homeo_PICALM
FM_221-CACTTCGAGGAGACCT	FM_221	VA	NYGC	MG	exAM	exAM_ERN1
FM_221-TATCTGTCACGTCGGT	FM_221	VA	NYGC	MG	Homeo	Homeo_PICALM
FM_221-TGCTGAAAGGTGAGCT	FM_221	VA	NYGC	MG	Homeo	Homeo_PICALM
FM_221-ATGTCTTTCTTCTTCC	FM_221	VA	NYGC	MG	Adapt	Adapt_AIF1
FM_221-CCGGTGAAGCAAATCA	FM_221	VA	NYGC	MG	exAM	exAM_ERN1
FM_221-TGATTCTCATGACAAA	FM_221	VA	NYGC	MG	Homeo	Homeo_PICALM
FM_221-AGGGAGTTCGGCAGTC	FM_221	VA	NYGC	MG	Homeo	Homeo_PICALM
FM_221-CAGTGCGTCAGTGCGC	FM_221	VA	NYGC	MG	Homeo	Homeo_PICALM
FM_221-GGAGGATCATCCGGTG	FM_221	VA	NYGC	MG	Homeo	Homeo_PICALM
FM_221-AAACGAAGTTGCATAC	FM_221	VA	NYGC	MG	exAM	exAM_ERN1
FM_221-CACGGGTCACACCAGC	FM_221	VA	NYGC	MG	Adapt	Adapt_IFI44L
FM_221-GAGGGATCATAGATGA	FM_221	VA	NYGC	MG	Homeo	Homeo_PICALM
FM_221-TCGGGTGTCTGAATCG	FM_221	VA	NYGC	MG	Homeo	Homeo_PICALM
FM_221-GAGAGGTCAAACGGCA	FM_221	VA	NYGC	MG	Homeo	Homeo_PICALM
FM_221-CTCTGGTCATTCAGGT	FM_221	VA	NYGC	MG	exAM	exAM_ERN1
FM_221-GATGCTATCGCCTTTG	FM_221	VA	NYGC	MG	exAM	exAM_ERN1
FM_221-GCAGTTATCCCTGTTG	FM_221	VA	NYGC	MG	Homeo	Homeo_PICALM
FM_221-GGGTGTCTCATCTCTA	FM_221	VA	NYGC	MG	Homeo	Homeo_PICALM
FM_221-GAGAAATAGCGACTAG	FM_221	VA	NYGC	MG	Homeo	Homeo_PICALM
FM_221-ACAAAGAGTAGACACG	FM_221	VA	NYGC	MG	Homeo	Homeo_PICALM
FM_221-TTACTGTAGGAAGTAG	FM_221	VA	NYGC	MG	exAM	exAM_ERN1
FM_221-AGGGTTTCAGTGGGTA	FM_221	VA	NYGC	MG	Homeo	Homeo_PICALM
FM_221-ATGCCTCCACCCAACG	FM_221	VA	NYGC	MG	Homeo	Homeo_PICALM
FM_221-ACAGGGAAGGTCACCC	FM_221	VA	NYGC	MG	Homeo	Homeo_PICALM
FM_221-CGATCGGCAACCTATG	FM_221	VA	NYGC	MG	Homeo	Homeo_PICALM
FM_221-GAGACCCGTTGTGTAC	FM_221	VA	NYGC	MG	Homeo	Homeo_PICALM
FM_221-AATGCCACACATGACT	FM_221	VA	NYGC	MG	Homeo	Homeo_PICALM
FM_221-TCTACCGAGCGTATAA	FM_221	VA	NYGC	MG	Homeo	Homeo_PICALM
FM_221-GCCGTGACATATCGGT	FM_221	VA	NYGC	MG	exAM	exAM_ERN1
FM_221-ATGGATCGTTTATGCG	FM_221	VA	NYGC	MG	Homeo	Homeo_PICALM
FM_221-GTCAGCGCATCTTAGG	FM_221	VA	NYGC	MG	exAM	exAM_ERN1
FM_221-CCTTCAGTCACACCCT	FM_221	VA	NYGC	MG	Homeo	Homeo_PICALM
FM_221-TGCGACGTCGTAGTGT	FM_221	VA	NYGC	MG	Homeo	Homeo_PICALM
FM_221-GACTCAACACGACCTG	FM_221	VA	NYGC	MG	Adapt	Adapt_HIST
FM_221-GAATAGAGTGTTGATC	FM_221	VA	NYGC	MG	Homeo	Homeo_PICALM
FM_221-TCGACGGCAGGCATTT	FM_221	VA	NYGC	MG	Homeo	Homeo_PICALM
FM_221-AGGACGAAGTACCCTA	FM_221	VA	NYGC	MG	Homeo	Homeo_PICALM
FM_221-ATTATCCGTTTCACAG	FM_221	VA	NYGC	MG	Adapt	Adapt_AIF1
FM_221-CGAGGAAGTAATCAAG	FM_221	VA	NYGC	MG	Adapt	Adapt_IFI44L
FM_221-CGGCAGTGTAACTTCG	FM_221	VA	NYGC	MG	Homeo	Homeo_FRMD4A
FM_221-TTACGTTAGAAGCGCT	FM_221	VA	NYGC	MG	Homeo	Homeo_PICALM
FM_221-GATAGAATCATGAGTC	FM_221	VA	NYGC	MG	Homeo	Homeo_PICALM
FM_221-TCACGCTGTACAGAAT	FM_221	VA	NYGC	MG	Adapt	Adapt_IFI44L
FM_221-TGAGCATTCGCGCCAA	FM_221	VA	NYGC	MG	Homeo	Homeo_PICALM
FM_221-CTCCTCCTCTTGTGCC	FM_221	VA	NYGC	MG	exAM	exAM_ERN1
FM_221-ATGGATCAGTCTTCGA	FM_221	VA	NYGC	MG	Adapt	Adapt_AIF1
FM_221-CAGATTGGTGGTCAAG	FM_221	VA	NYGC	MG	Homeo	Homeo_PICALM
FM_221-TGGGAGAAGATTGAGT	FM_221	VA	NYGC	MG	Adapt	Adapt_AIF1
FM_221-GTAGCTAGTTGAGTCT	FM_221	VA	NYGC	MG	exAM	exAM_ERN1
FM_221-AGGGTCCCAATTTCGG	FM_221	VA	NYGC	MG	Adapt	Adapt_HIST
FM_221-TTGTTGTTCGCGGACT	FM_221	VA	NYGC	MG	Homeo	Homeo_FRMD4A
FM_221-TGTTGGAAGGGTCTTT	FM_221	VA	NYGC	MG	Homeo	Homeo_PICALM
FM_221-GTTGCTCTCGTTCGCT	FM_221	VA	NYGC	MG	Homeo	Homeo_PICALM
FM_221-GTGGCGTCACCTCAGG	FM_221	VA	NYGC	MG	Homeo	Homeo_PICALM
FM_221-TAATCTCTCTTTGGAG	FM_221	VA	NYGC	MG	exAM	exAM_ERN1
FM_221-AATGGCTGTGAGCTCC	FM_221	VA	NYGC	MG	ADAM	ADAM_GPNMB
FM_221-TGCCGAGTCCCTCGTA	FM_221	VA	NYGC	MG	exAM	exAM_ERN1
FM_221-CTGCAGGCAAAGGCGT	FM_221	VA	NYGC	MG	Adapt	Adapt_AIF1
FM_221-ACAGGGAAGGCCTGAA	FM_221	VA	NYGC	MG	Homeo	Homeo_PICALM
FM_221-CTGCTCATCATGAAAG	FM_221	VA	NYGC	MG	Homeo	Homeo_PICALM
FM_221-TGACCCTGTGAGACCA	FM_221	VA	NYGC	MG	Homeo	Homeo_PICALM
FM_221-CCTTCAGCACCCTATC	FM_221	VA	NYGC	MG	exAM	exAM_ERN1
FM_221-GAGTTGTGTTGATGTC	FM_221	VA	NYGC	MG	Adapt	Adapt_IFI44L
FM_221-GATTCTTTCAGACCCG	FM_221	VA	NYGC	MG	Homeo	Homeo_PICALM
FM_221-CATGCCTGTTGCTAGT	FM_221	VA	NYGC	MG	Homeo	Homeo_PICALM
FM_221-TACAGGTTCCATACAG	FM_221	VA	NYGC	MG	Homeo	Homeo_PICALM
FM_221-CCTCAGTTCTTCGTGC	FM_221	VA	NYGC	MG	Adapt	Adapt_IFI44L
FM_221-ATCGTGACATGCCGCA	FM_221	VA	NYGC	MG	exAM	exAM_ERN1
FM_221-CTTGATTGTCTCAGGC	FM_221	VA	NYGC	MG	Adapt	Adapt_AIF1
FM_221-AAGTCGTGTCAAATCC	FM_221	VA	NYGC	MG	Homeo	Homeo_PICALM
FM_221-ATGGATCAGTTGTCAC	FM_221	VA	NYGC	MG	exAM	exAM_ERN1
FM_221-CGGAGAAGTACCCACG	FM_221	VA	NYGC	MG	Homeo	Homeo_PICALM
FM_221-TATTGGGTCTGCTGAA	FM_221	VA	NYGC	MG	Homeo	Homeo_PICALM
FM_221-TTGTTGTGTGCGGCTT	FM_221	VA	NYGC	MG	Adapt	Adapt_HIST
FM_221-AGGCATTCATACCATG	FM_221	VA	NYGC	MG	Homeo	Homeo_PICALM
FM_221-GGAACCCTCCTTGGAA	FM_221	VA	NYGC	MG	Homeo	Homeo_PICALM
FM_221-AGGAAATTCACTTGGA	FM_221	VA	NYGC	MG	Homeo	Homeo_PICALM
FM_221-GCGGAAAAGCATTTGC	FM_221	VA	NYGC	MG	Homeo	Homeo_FRMD4A
FM_221-GCCGTGAAGCTGAGCA	FM_221	VA	NYGC	MG	Homeo	Homeo_PICALM
FM_221-AGGTCATGTGGCTCTG	FM_221	VA	NYGC	MG	Homeo	Homeo_PICALM
FM_221-CAACCAACACAGTATC	FM_221	VA	NYGC	MG	Homeo	Homeo_PICALM
FM_221-AACGTCAAGAGCAACC	FM_221	VA	NYGC	MG	Homeo	Homeo_PICALM
FM_221-TCCTTCTCATACCACA	FM_221	VA	NYGC	MG	Homeo	Homeo_PICALM
FM_221-GAGAAATCAAGGTACG	FM_221	VA	NYGC	MG	Homeo	Homeo_PICALM
FM_221-ACACAGTTCATTTCCA	FM_221	VA	NYGC	MG	Adapt	Adapt_AIF1
FM_221-GAGGGATAGCCTCTTC	FM_221	VA	NYGC	MG	Homeo	Homeo_PICALM
FM_221-ATTGGGTTCGGCCTTT	FM_221	VA	NYGC	MG	Adapt	Adapt_AIF1
FM_221-GTCGCGACATAATCCG	FM_221	VA	NYGC	MG	Homeo	Homeo_PICALM
FM_221-TTACGTTAGTTACGGG	FM_221	VA	NYGC	MG	Homeo	Homeo_PICALM
FM_221-TGTGAGTGTGCATGAG	FM_221	VA	NYGC	MG	Homeo	Homeo_PICALM
FM_221-ACTTCGCAGCCGGATA	FM_221	VA	NYGC	MG	Prolif	Prolif_MKI67
FM_221-CCGGGTATCACGTAGT	FM_221	VA	NYGC	MG	exAM	exAM_ERN1
FM_221-CCGCAAGAGTTTCGGT	FM_221	VA	NYGC	MG	exAM	exAM_ERN1
FM_221-CAAGAGGAGTCCCGGT	FM_221	VA	NYGC	MG	Adapt	Adapt_AIF1
FM_221-AAGTACCTCTGTTGGA	FM_221	VA	NYGC	MG	Homeo	Homeo_PICALM
FM_221-GAGACCCCAGTGGCTC	FM_221	VA	NYGC	MG	Adapt	Adapt_AIF1
FM_221-TCATTTGTCGCCTATC	FM_221	VA	NYGC	MG	Adapt	Adapt_AIF1
FM_221-TCGTCCACACCAGGTC	FM_221	VA	NYGC	MG	Homeo	Homeo_PICALM
FM_221-GAGAAATAGGGCAGGA	FM_221	VA	NYGC	MG	Homeo	Homeo_PICALM
FM_221-TAGATCGAGGAGCTGT	FM_221	VA	NYGC	MG	Homeo	Homeo_PICALM
FM_221-TCGCACTAGGGCAGAG	FM_221	VA	NYGC	MG	Adapt	Adapt_AIF1
FM_221-CGTGAATAGATGAATC	FM_221	VA	NYGC	MG	Homeo	Homeo_PICALM
FM_221-ACAACCAAGCGAATGC	FM_221	VA	NYGC	MG	Homeo	Homeo_PICALM
FM_221-ACAAAGATCACAAGAA	FM_221	VA	NYGC	MG	Adapt	Adapt_IFI44L
FM_221-GTAGTACGTGTAGCAG	FM_221	VA	NYGC	MG	Homeo	Homeo_PICALM
FM_221-AGTAACCTCCTACCAC	FM_221	VA	NYGC	MG	Adapt	Adapt_AIF1
FM_221-TGTCAGATCTGTCCGT	FM_221	VA	NYGC	MG	Homeo	Homeo_PICALM
FM_221-CTAACCCCAACAGCTT	FM_221	VA	NYGC	MG	Homeo	Homeo_PICALM
FM_221-CTCAACCGTCGCTTAA	FM_221	VA	NYGC	MG	Homeo	Homeo_PICALM
FM_221-TGCTGAACAACCAACT	FM_221	VA	NYGC	PVM	PVM	PVM_CD163
FM_221-CCTTGTGTCATGGATC	FM_221	VA	NYGC	MG	Homeo	Homeo_PICALM
FM_221-ATTCCCGGTGGCCCAT	FM_221	VA	NYGC	MG	Adapt	Adapt_AIF1
FM_221-ATGCCTCAGTACCATC	FM_221	VA	NYGC	MG	exAM	exAM_ERN1
FM_221-GGTGGCTGTTGTTTGG	FM_221	VA	NYGC	MG	Homeo	Homeo_PICALM
FM_221-ACATGCAGTCGGTAAG	FM_221	VA	NYGC	MG	Homeo	Homeo_PICALM
FM_221-GTGTTCCTCTCTAAGG	FM_221	VA	NYGC	MG	Adapt	Adapt_IFI44L
FM_221-TTGGGTAGTCAACACT	FM_221	VA	NYGC	MG	Adapt	Adapt_HIST
FM_221-CGCAGGTCAAAGGATT	FM_221	VA	NYGC	MG	Homeo	Homeo_PICALM
FM_221-GACCGTGGTAGGGAGG	FM_221	VA	NYGC	MG	Homeo	Homeo_PICALM
FM_221-AATGGAACAACTGGTT	FM_221	VA	NYGC	MG	Adapt	Adapt_AIF1
FM_221-CTCCGATCAGGAATAT	FM_221	VA	NYGC	MG	Adapt	Adapt_AIF1
FM_221-GCACTAAAGCTGAAAT	FM_221	VA	NYGC	MG	Homeo	Homeo_PICALM
FM_222-GCCAGCAAGGTTTGAA	FM_222	VA	NYGC	PVM	PVM	PVM_CD163
FM_222-TGATCTTCACCCTATC	FM_222	VA	NYGC	PVM	PVM	PVM_CD163
FM_222-CGGAACCGTCTGTCAA	FM_222	VA	NYGC	PVM	PVM	PVM_CD163
FM_222-ATTTCACTCCATTTGT	FM_222	VA	NYGC	MG	exAM	exAM_ERN1
FM_222-GATCCCTTCCGTAATG	FM_222	VA	NYGC	PVM	PVM	PVM_CD163
FM_222-TCACTATTCTACTTCA	FM_222	VA	NYGC	MG	Homeo	Homeo_FRMD4A
FM_222-CGGAATTTCTCTATGT	FM_222	VA	NYGC	MG	exAM	exAM_ERN1
FM_222-CATTCTATCTAGGCAT	FM_222	VA	NYGC	MG	Homeo	Homeo_FRMD4A
FM_222-CCATCACCAAGAGATT	FM_222	VA	NYGC	MG	Homeo	Homeo_FRMD4A
FM_222-CTTCTCTAGGTAGATT	FM_222	VA	NYGC	PVM	PVM	PVM_CD163
FM_222-CCTCTAGAGGTCGACA	FM_222	VA	NYGC	PVM	PVM	PVM_CD163
FM_222-TCGACCTTCCAGGACC	FM_222	VA	NYGC	MG	Homeo	Homeo_FRMD4A
FM_222-ACGTAACGTGAACCGA	FM_222	VA	NYGC	MG	exAM	exAM_ERN1
FM_222-ATCCCTGTCCAAGCTA	FM_222	VA	NYGC	MG	Homeo	Homeo_FRMD4A
FM_222-CTCCACACATGAAGGC	FM_222	VA	NYGC	MG	Homeo	Homeo_FRMD4A
FM_222-TGATTCTGTACTGCCG	FM_222	VA	NYGC	MG	Homeo	Homeo_FRMD4A
FM_222-AACCACAGTCCGGTCA	FM_222	VA	NYGC	PVM	PVM	PVM_CD163
FM_222-AATCACGAGTCAGCGA	FM_222	VA	NYGC	PVM	PVM	PVM_CD163
FM_222-ACGTACAGTTGCGGAA	FM_222	VA	NYGC	PVM	PVM	PVM_CD163
FM_222-CATGGATAGGTCACTT	FM_222	VA	NYGC	PVM	PVM	PVM_CD163
FM_222-GTGATGTCACAACGTT	FM_222	VA	NYGC	MG	Homeo	Homeo_FRMD4A
FM_222-ACTATCTCACACCAGC	FM_222	VA	NYGC	MG	Homeo	Homeo_FRMD4A
FM_222-CATTGTTCACCGGTCA	FM_222	VA	NYGC	MG	Homeo	Homeo_FRMD4A
FM_222-GCTGAATTCGTACACA	FM_222	VA	NYGC	MG	Adapt	Adapt_HSPA1A
FM_222-ACTTAGGCAACAGCTT	FM_222	VA	NYGC	MG	exAM	exAM_ERN1
FM_222-TTGAACGTCCTCCACA	FM_222	VA	NYGC	MG	exAM	exAM_ERN1
FM_222-CGTAATGAGACCGTTT	FM_222	VA	NYGC	MG	exAM	exAM_ERN1
FM_222-CCCTTAGAGGGTAATT	FM_222	VA	NYGC	MG	Homeo	Homeo_FRMD4A
FM_222-ACTTAGGTCTCGCTCA	FM_222	VA	NYGC	MG	exAM	exAM_ERN1
FM_222-CTCCTCCTCTCTAAGG	FM_222	VA	NYGC	PVM	PVM	PVM_CD163
FM_222-TGAGCGCAGTGGATTA	FM_222	VA	NYGC	MG	exAM	exAM_ERN1
FM_222-AGCTTCCGTGCGCTCA	FM_222	VA	NYGC	MG	exAM	exAM_ERN1
FM_222-TTACGTTGTGCGAGTA	FM_222	VA	NYGC	MG	Homeo	Homeo_FRMD4A
FM_222-GACCCTTTCAGCCTCT	FM_222	VA	NYGC	MG	Homeo	Homeo_FRMD4A
FM_222-TGGGAAGAGATGCAGC	FM_222	VA	NYGC	MG	exAM	exAM_ERN1
FM_222-GGATGTTTCTTTCAGT	FM_222	VA	NYGC	MG	Homeo	Homeo_FRMD4A
FM_222-GACCCTTTCAGTCATG	FM_222	VA	NYGC	MG	exAM	exAM_ERN1
FM_222-TCTATCAAGCCATGCC	FM_222	VA	NYGC	MG	Homeo	Homeo_FRMD4A
FM_222-TCCTAATCACTATGTG	FM_222	VA	NYGC	PVM	PVM	PVM_CD163
FM_222-GCCATGGCAATTCGTG	FM_222	VA	NYGC	MG	Homeo	Homeo_FRMD4A
FM_222-GGAGCAATCGATCCCT	FM_222	VA	NYGC	MG	Homeo	Homeo_FRMD4A
FM_222-TATATCCTCCGACAGC	FM_222	VA	NYGC	MG	exAM	exAM_ERN1
FM_222-GTCTACCGTAGCGCCT	FM_222	VA	NYGC	MG	Homeo	Homeo_FRMD4A
FM_222-GATGCTAAGCAGGCAT	FM_222	VA	NYGC	MG	exAM	exAM_ERN1
FM_222-TTGGGTAAGACATCAA	FM_222	VA	NYGC	MG	Homeo	Homeo_FRMD4A
FM_222-AACGGGATCAATCCGA	FM_222	VA	NYGC	MG	Homeo	Homeo_FRMD4A
FM_222-GATCATGTCCTCCACA	FM_222	VA	NYGC	MG	Homeo	Homeo_FRMD4A
FM_222-TATTGCTGTCTCTCCA	FM_222	VA	NYGC	MG	Homeo	Homeo_FRMD4A
FM_222-TCTATCAAGAGGCTGT	FM_222	VA	NYGC	MG	Homeo	Homeo_FRMD4A
FM_222-GTCGAATAGTGTTGTC	FM_222	VA	NYGC	MG	exAM	exAM_ERN1
FM_222-CCACGAGTCGCGCTGA	FM_222	VA	NYGC	MG	Homeo	Homeo_FRMD4A
FM_222-GTTGTGACAAAGGCTG	FM_222	VA	NYGC	PVM	PVM	PVM_CD163
FM_222-TCCTCTTCAGGCAATG	FM_222	VA	NYGC	MG	Homeo	Homeo_FRMD4A
FM_222-CGGAACCGTGGGACAT	FM_222	VA	NYGC	PVM	PVM	PVM_CD163
FM_222-AAACCCACATTGCAAC	FM_222	VA	NYGC	MG	Homeo	Homeo_FRMD4A
FM_222-GAGTTACCAACCAGAG	FM_222	VA	NYGC	MG	Homeo	Homeo_FRMD4A
FM_222-ATGGAGGTCATTGCTT	FM_222	VA	NYGC	MG	Homeo	Homeo_FRMD4A
FM_222-AGGGTTTCAAGAGCTG	FM_222	VA	NYGC	MG	Homeo	Homeo_FRMD4A
FM_222-CCTCTCCGTCAGCTTA	FM_222	VA	NYGC	MG	Homeo	Homeo_FRMD4A
FM_222-GTTAGACAGAGTACCG	FM_222	VA	NYGC	MG	Homeo	Homeo_FRMD4A
FM_222-AAAGTGACAAACACCT	FM_222	VA	NYGC	MG	exAM	exAM_ERN1
FM_222-AACCTGATCTCTGGTC	FM_222	VA	NYGC	MG	Homeo	Homeo_FRMD4A
FM_222-TCGCTCAGTGCTCTCT	FM_222	VA	NYGC	MG	exAM	exAM_ERN1
FM_222-CTAACTTTCCCATAGA	FM_222	VA	NYGC	MG	Homeo	Homeo_FRMD4A
FM_222-CTGCCATAGGTGCCTC	FM_222	VA	NYGC	MG	exAM	exAM_ERN1
FM_222-TCATGTTTCTTGGTCC	FM_222	VA	NYGC	MG	Homeo	Homeo_FRMD4A
FM_222-GTAGCTACAGCTTCCT	FM_222	VA	NYGC	MG	exAM	exAM_ERN1
FM_222-GTGTGATTCCAAGAGG	FM_222	VA	NYGC	MG	Homeo	Homeo_FRMD4A
FM_222-GAACACTGTCGAGCTC	FM_222	VA	NYGC	MG	Homeo	Homeo_FRMD4A
FM_222-TCTATACTCGATACGT	FM_222	VA	NYGC	MG	Homeo	Homeo_FRMD4A
FM_222-CCATAAGAGCATGCAG	FM_222	VA	NYGC	MG	Homeo	Homeo_FRMD4A
FM_222-CAATGACGTTAGAAGT	FM_222	VA	NYGC	MG	exAM	exAM_ERN1
FM_222-TCTGTCGCACTTGGCG	FM_222	VA	NYGC	MG	Homeo	Homeo_FRMD4A
FM_222-TTTATGCGTGGCAGAT	FM_222	VA	NYGC	MG	Homeo	Homeo_FRMD4A
FM_222-CTCCCTCCAGACGCTC	FM_222	VA	NYGC	PVM	PVM	PVM_CD163
FM_222-CAATTTCCACCCGTAG	FM_222	VA	NYGC	MG	Homeo	Homeo_FRMD4A
FM_222-CACGAATTCAACTACG	FM_222	VA	NYGC	MG	Homeo	Homeo_FRMD4A
FM_222-CATCCCATCCATCCGT	FM_222	VA	NYGC	MG	Homeo	Homeo_FRMD4A
FM_222-AGACCCGAGTCGTCTA	FM_222	VA	NYGC	MG	Homeo	Homeo_FRMD4A
FM_222-TCGCAGGGTACACGTT	FM_222	VA	NYGC	MG	Adapt	Adapt_IFI44L
FM_222-CTGAATGCACTACGGC	FM_222	VA	NYGC	MG	Homeo	Homeo_FRMD4A
FM_222-TCAGTCCCATACAGGG	FM_222	VA	NYGC	MG	Homeo	Homeo_FRMD4A
FM_222-TATCTGTCATGTAACC	FM_222	VA	NYGC	MG	Homeo	Homeo_FRMD4A
FM_222-TACCCACTCGGAATTC	FM_222	VA	NYGC	PVM	PVM	PVM_CD163
FM_222-ACAACCACAAGAAATC	FM_222	VA	NYGC	MG	Homeo	Homeo_FRMD4A
FM_222-TTACTGTTCCGTGCGA	FM_222	VA	NYGC	MG	Homeo	Homeo_FRMD4A
FM_222-CGTAATGCAGTCACGC	FM_222	VA	NYGC	MG	Homeo	Homeo_FRMD4A
FM_222-CTCCATGCATAGAATG	FM_222	VA	NYGC	MG	Homeo	Homeo_FRMD4A
FM_222-CGTAATGAGAGCTGAC	FM_222	VA	NYGC	MG	Homeo	Homeo_FRMD4A
FM_222-GCATTAGTCCTAGCCT	FM_222	VA	NYGC	MG	exAM	exAM_ERN1
FM_222-ATGACCAAGAATCGCG	FM_222	VA	NYGC	MG	Homeo	Homeo_FRMD4A
FM_222-TCGGTCTCACCGCTGA	FM_222	VA	NYGC	MG	Homeo	Homeo_FRMD4A
FM_222-TCATCCGTCCGGACGT	FM_222	VA	NYGC	MG	Homeo	Homeo_FRMD4A
FM_222-TCCTCGAAGCGCCCAT	FM_222	VA	NYGC	MG	Homeo	Homeo_FRMD4A
FM_222-GGTCTGGGTGGCCACT	FM_222	VA	NYGC	MG	exAM	exAM_ERN1
FM_222-TGAGACTTCGCGATCG	FM_222	VA	NYGC	MG	Homeo	Homeo_FRMD4A
FM_222-CATGCCTTCGGCTGTG	FM_222	VA	NYGC	MG	Homeo	Homeo_FRMD4A
FM_222-TTTCGATGTCACTTCC	FM_222	VA	NYGC	MG	Homeo	Homeo_FRMD4A
FM_222-CTCCATGGTCGTCATA	FM_222	VA	NYGC	MG	Homeo	Homeo_FRMD4A
FM_222-TGTCCCAAGTCTAGCT	FM_222	VA	NYGC	MG	exAM	exAM_ERN1
FM_222-AGTCAACAGCCTCTCT	FM_222	VA	NYGC	MG	exAM	exAM_ERN1
FM_222-ATTACCTGTGTCGCTG	FM_222	VA	NYGC	MG	Homeo	Homeo_FRMD4A
FM_222-AAGTCGTTCACGGGCT	FM_222	VA	NYGC	MG	Homeo	Homeo_FRMD4A
FM_222-TGGTTAGTCTTACTGT	FM_222	VA	NYGC	MG	Homeo	Homeo_FRMD4A
FM_222-ATTCATCCAGCCATTA	FM_222	VA	NYGC	MG	exAM	exAM_ERN1
FM_222-TTTGACTAGAGAACCC	FM_222	VA	NYGC	MG	exAM	exAM_ERN1
FM_222-AGGTGTTAGGCAGGGA	FM_222	VA	NYGC	MG	exAM	exAM_ERN1
FM_222-CCTAACCTCTAGAACC	FM_222	VA	NYGC	MG	exAM	exAM_ERN1
FM_222-ACGTTCCAGTTCTCTT	FM_222	VA	NYGC	MG	exAM	exAM_ERN1
FM_222-GAGACCCGTCATTGCA	FM_222	VA	NYGC	MG	exAM	exAM_ERN1
FM_222-AGGGCCTAGAGTGTGC	FM_222	VA	NYGC	MG	Homeo	Homeo_FRMD4A
FM_222-TTTCACAAGGTCCCTG	FM_222	VA	NYGC	MG	Homeo	Homeo_FRMD4A
FM_222-AGTGTTGGTGCATCTA	FM_222	VA	NYGC	MG	Homeo	Homeo_FRMD4A
FM_222-GACTTCCGTATTCCTT	FM_222	VA	NYGC	MG	exAM	exAM_ERN1
FM_222-ACGTTCCCAGCAGACA	FM_222	VA	NYGC	MG	exAM	exAM_ERN1
FM_222-TTTCCTCAGTCCCTAA	FM_222	VA	NYGC	MG	Homeo	Homeo_FRMD4A
FM_222-GGGAGTACATGACTGT	FM_222	VA	NYGC	MG	Homeo	Homeo_FRMD4A
FM_222-GGATCTATCCAAGCAT	FM_222	VA	NYGC	MG	Homeo	Homeo_FRMD4A
FM_222-GAAGAATCAATAACCC	FM_222	VA	NYGC	MG	exAM	exAM_ERN1
FM_222-ATGACCACAGACTCTA	FM_222	VA	NYGC	MG	Homeo	Homeo_FRMD4A
FM_222-ATGATCGTCGACGATT	FM_222	VA	NYGC	MG	Homeo	Homeo_FRMD4A
FM_222-CATTCCGTCCGAGCTG	FM_222	VA	NYGC	MG	Homeo	Homeo_FRMD4A
FM_222-AATGAAGCAGTCGGAA	FM_222	VA	NYGC	MG	exAM	exAM_ERN1
FM_222-CGGCAGTTCTACCTTA	FM_222	VA	NYGC	MG	Homeo	Homeo_FRMD4A
FM_222-CAATTTCGTACGTTCA	FM_222	VA	NYGC	MG	Homeo	Homeo_FRMD4A
FM_222-TGGTTAGGTCCACTCT	FM_222	VA	NYGC	MG	Homeo	Homeo_FRMD4A
FM_222-CATCCACCAACAAGTA	FM_222	VA	NYGC	MG	exAM	exAM_ERN1
FM_222-GATTCGATCCGTCAAA	FM_222	VA	NYGC	MG	exAM	exAM_ERN1
FM_222-CTTCCGAGTGGTAACG	FM_222	VA	NYGC	MG	Homeo	Homeo_FRMD4A
FM_222-TTCTGTAAGACGCCAA	FM_222	VA	NYGC	MG	Homeo	Homeo_FRMD4A
FM_222-TTCCTTCAGTAGGCCA	FM_222	VA	NYGC	MG	Homeo	Homeo_FRMD4A
FM_222-ACACTGATCATGCAGT	FM_222	VA	NYGC	MG	Homeo	Homeo_FRMD4A
FM_222-ACTTATCTCCAACTAG	FM_222	VA	NYGC	MG	Homeo	Homeo_FRMD4A
FM_222-ATTCGTTCAGTCACGC	FM_222	VA	NYGC	MG	Homeo	Homeo_FRMD4A
FM_222-CGAGGCTAGCTCCCTT	FM_222	VA	NYGC	PVM	PVM	PVM_CD163
FM_222-TGCGATAAGTAGAATC	FM_222	VA	NYGC	MG	Homeo	Homeo_FRMD4A
FM_222-CTCGAGGAGCAGATAT	FM_222	VA	NYGC	MG	Homeo	Homeo_FRMD4A
FM_222-CTTCTAATCACTGTCC	FM_222	VA	NYGC	MG	Homeo	Homeo_FRMD4A
FM_222-TGGATGTTCTACTATC	FM_222	VA	NYGC	MG	Homeo	Homeo_FRMD4A
FM_222-AGAGCAGGTCGACTTA	FM_222	VA	NYGC	MG	Homeo	Homeo_FRMD4A
FM_222-ATTGGGTAGCTGAGCA	FM_222	VA	NYGC	MG	Homeo	Homeo_FRMD4A
FM_222-AACCTGAGTCTGATCA	FM_222	VA	NYGC	MG	Homeo	Homeo_FRMD4A
FM_222-CGTCCATTCTGAGGCC	FM_222	VA	NYGC	MG	exAM	exAM_ERN1
FM_222-TGCGACGTCCTTATAC	FM_222	VA	NYGC	MG	exAM	exAM_ERN1
FM_222-ACGTACACATTCTCCG	FM_222	VA	NYGC	MG	Homeo	Homeo_FRMD4A
FM_222-GTGTTAGGTGGATGAC	FM_222	VA	NYGC	MG	exAM	exAM_ERN1
FM_222-GGAATGGTCTCTCTAA	FM_222	VA	NYGC	MG	Homeo	Homeo_FRMD4A
FM_222-CCTTTGGGTTGCGAAG	FM_222	VA	NYGC	MG	exAM	exAM_ERN1
FM_222-TTCCTTCTCCAAGCTA	FM_222	VA	NYGC	MG	Homeo	Homeo_FRMD4A
FM_222-AGGAATACATCCGGCA	FM_222	VA	NYGC	MG	exAM	exAM_ERN1
FM_222-TTCCGTGAGGCTCAAG	FM_222	VA	NYGC	MG	Homeo	Homeo_FRMD4A
FM_222-TTTGTTGGTAAGTTGA	FM_222	VA	NYGC	MG	Homeo	Homeo_FRMD4A
FM_222-GATGGAGGTTTCTTAC	FM_222	VA	NYGC	MG	exAM	exAM_ERN1
FM_222-AGCTACACATCCGATA	FM_222	VA	NYGC	MG	exAM	exAM_ERN1
FM_222-TTCAATCTCCAGTGCG	FM_222	VA	NYGC	MG	Homeo	Homeo_FRMD4A
FM_222-ACTGCAAGTTTCGATG	FM_222	VA	NYGC	MG	exAM	exAM_ERN1
FM_222-AGAAATGCAGGTCCGT	FM_222	VA	NYGC	MG	Homeo	Homeo_FRMD4A
FM_222-CTTCGGTGTACTCCCT	FM_222	VA	NYGC	MG	exAM	exAM_ERN1
FM_222-GAGAGGTAGCGCATCC	FM_222	VA	NYGC	MG	Homeo	Homeo_FRMD4A
FM_222-GTCATCCGTGCAATGG	FM_222	VA	NYGC	MG	Homeo	Homeo_FRMD4A
FM_222-AGTCTCCCACGCTGTG	FM_222	VA	NYGC	MG	Homeo	Homeo_FRMD4A
FM_222-GAGCTGCTCTATTCGT	FM_222	VA	NYGC	MG	Homeo	Homeo_FRMD4A
FM_222-CGGGTGTGTCACTCAA	FM_222	VA	NYGC	MG	Adapt	Adapt_HSPA1A
FM_222-CTCATTATCAAGCTGT	FM_222	VA	NYGC	MG	exAM	exAM_ERN1
FM_222-CGAAGGAGTGTTAAAG	FM_222	VA	NYGC	MG	exAM	exAM_ERN1
FM_222-GTGAGGAAGGTGTGAC	FM_222	VA	NYGC	PVM	PVM	PVM_CD163
FM_222-GAGGGTAAGGAATGTT	FM_222	VA	NYGC	MG	exAM	exAM_ERN1
FM_222-CTCAATTCATTCAGCA	FM_222	VA	NYGC	MG	Homeo	Homeo_FRMD4A
FM_222-TTCGCTGGTCTGTGCG	FM_222	VA	NYGC	MG	Homeo	Homeo_FRMD4A
FM_222-CACGTGGGTACTTCCC	FM_222	VA	NYGC	MG	exAM	exAM_ERN1
FM_222-CCTCAACAGCGTTCCG	FM_222	VA	NYGC	MG	Homeo	Homeo_FRMD4A
FM_222-TGCGACGAGCTATCCA	FM_222	VA	NYGC	PVM	PVM	PVM_CD163
FM_222-TAACGACCAAAGCGTG	FM_222	VA	NYGC	MG	Homeo	Homeo_FRMD4A
FM_222-CTGTGGGAGGACAACC	FM_222	VA	NYGC	MG	exAM	exAM_ERN1
FM_222-CTTAGGACACTACAGT	FM_222	VA	NYGC	MG	Homeo	Homeo_FRMD4A
FM_222-CCACCATCACCAGGTC	FM_222	VA	NYGC	MG	exAM	exAM_ERN1
FM_222-CGTAATGTCATGGCCG	FM_222	VA	NYGC	MG	exAM	exAM_ERN1
FM_222-ACTGTCCCAAAGCACG	FM_222	VA	NYGC	MG	Homeo	Homeo_FRMD4A
FM_222-CACCGTTCATTCACCC	FM_222	VA	NYGC	MG	exAM	exAM_ERN1
FM_222-GCTTGGGCATCCGTTC	FM_222	VA	NYGC	MG	Homeo	Homeo_FRMD4A
FM_222-TCATACTTCAAGTGTC	FM_222	VA	NYGC	MG	Homeo	Homeo_FRMD4A
FM_222-ATTACCTCACCTGCAG	FM_222	VA	NYGC	MG	Homeo	Homeo_FRMD4A
FM_222-TATCGCCAGAGGTTAT	FM_222	VA	NYGC	MG	Homeo	Homeo_FRMD4A
FM_222-CTGGTCTGTATTCTCT	FM_222	VA	NYGC	MG	exAM	exAM_ERN1
FM_222-ATTCGTTAGTTAGTAG	FM_222	VA	NYGC	MG	Homeo	Homeo_FRMD4A
FM_222-TCATTACGTAGTTAGA	FM_222	VA	NYGC	MG	Homeo	Homeo_FRMD4A
FM_222-GTACAACTCTAGTGAC	FM_222	VA	NYGC	MG	Homeo	Homeo_FRMD4A
FM_222-GCAGTTATCTTCGTGC	FM_222	VA	NYGC	MG	Homeo	Homeo_FRMD4A
FM_222-TGCGACGAGCTAGAAT	FM_222	VA	NYGC	MG	exAM	exAM_ERN1
FM_222-CATAGACAGCTGTCCG	FM_222	VA	NYGC	MG	exAM	exAM_ERN1
FM_222-GCATCGGGTCAACATC	FM_222	VA	NYGC	MG	Homeo	Homeo_FRMD4A
FM_222-CTCCCAATCCGGTAGC	FM_222	VA	NYGC	MG	exAM	exAM_ERN1
FM_222-CAATACGTCCGACGGT	FM_222	VA	NYGC	MG	Homeo	Homeo_FRMD4A
FM_222-AAAGGTAGTAGCTTAC	FM_222	VA	NYGC	PVM	PVM	PVM_CD163
FM_222-GTACAGTAGTTCAACC	FM_222	VA	NYGC	MG	Homeo	Homeo_FRMD4A
FM_222-GGTTCTCCAACCACAT	FM_222	VA	NYGC	MG	Homeo	Homeo_FRMD4A
FM_222-CAACGATAGATGAATC	FM_222	VA	NYGC	MG	exAM	exAM_ERN1
FM_222-TGTCCTGAGGACTGGT	FM_222	VA	NYGC	MG	Homeo	Homeo_FRMD4A
FM_222-TTACGTTCACGTAGTT	FM_222	VA	NYGC	MG	Homeo	Homeo_FRMD4A
FM_222-TTAGTCTAGTTCACTG	FM_222	VA	NYGC	MG	Homeo	Homeo_FRMD4A
FM_222-GACACGCTCTGCTGAA	FM_222	VA	NYGC	MG	Homeo	Homeo_FRMD4A
FM_222-ACATCCCGTTTCTATC	FM_222	VA	NYGC	MG	Homeo	Homeo_FRMD4A
FM_222-GAAACCTGTGACACGA	FM_222	VA	NYGC	MG	exAM	exAM_ERN1
FM_222-CTCCTCCAGTTACTCG	FM_222	VA	NYGC	MG	Homeo	Homeo_FRMD4A
FM_222-CATTGTTAGCTCGACC	FM_222	VA	NYGC	MG	exAM	exAM_ERN1
FM_222-GCTTGGGTCACAGAGG	FM_222	VA	NYGC	MG	exAM	exAM_ERN1
FM_222-AGTGTTGCACTTCATT	FM_222	VA	NYGC	MG	Homeo	Homeo_FRMD4A
FM_222-AAGTTCGGTGGCACTC	FM_222	VA	NYGC	MG	Homeo	Homeo_FRMD4A
FM_222-ATTACCTTCCTCGATC	FM_222	VA	NYGC	MG	exAM	exAM_ERN1
FM_222-TGCATGAGTCTGTCAA	FM_222	VA	NYGC	MG	Homeo	Homeo_FRMD4A
FM_222-TGGGAAGAGTAAGAGG	FM_222	VA	NYGC	MG	Homeo	Homeo_FRMD4A
FM_222-GAGTTACGTCGTCATA	FM_222	VA	NYGC	MG	exAM	exAM_ERN1
FM_222-TGATGCAGTCGGCACT	FM_222	VA	NYGC	MG	exAM	exAM_ERN1
FM_222-ATACCGATCCCTTCCC	FM_222	VA	NYGC	MG	Homeo	Homeo_FRMD4A
FM_222-CTGAGGCTCACCTTAT	FM_222	VA	NYGC	MG	exAM	exAM_ERN1
FM_222-CAACCAAGTAGCCCTG	FM_222	VA	NYGC	MG	Homeo	Homeo_FRMD4A
FM_222-TTCCTCTTCTACTTCA	FM_222	VA	NYGC	MG	Homeo	Homeo_FRMD4A
FM_222-AGGTGTTAGGCAGGTT	FM_222	VA	NYGC	MG	exAM	exAM_ERN1
FM_222-TCCTCCCCATCGCTAA	FM_222	VA	NYGC	MG	Homeo	Homeo_FRMD4A
FM_222-TTGCCTGCAATACAGA	FM_222	VA	NYGC	MG	exAM	exAM_ERN1
FM_222-GGTGTCGCAGGTGTTT	FM_222	VA	NYGC	MG	exAM	exAM_ERN1
FM_222-GATGATCAGGTACTGG	FM_222	VA	NYGC	MG	Homeo	Homeo_FRMD4A
FM_222-GCAACATCAACTGATC	FM_222	VA	NYGC	MG	Homeo	Homeo_FRMD4A
FM_222-CGGTCAGTCGCGTGCA	FM_222	VA	NYGC	MG	exAM	exAM_ERN1
FM_222-TTCCGGTCACGTATAC	FM_222	VA	NYGC	MG	exAM	exAM_ERN1
FM_222-AGGGTTTCAGTTGTCA	FM_222	VA	NYGC	MG	exAM	exAM_ERN1
FM_222-GATCATGAGTTTGGCT	FM_222	VA	NYGC	MG	Homeo	Homeo_FRMD4A
FM_222-GAAGCGAAGAGCTGCA	FM_222	VA	NYGC	MG	Homeo	Homeo_FRMD4A
FM_222-GTGAGCCTCAAAGACA	FM_222	VA	NYGC	MG	exAM	exAM_ERN1
FM_222-CCACTTGAGACGAGCT	FM_222	VA	NYGC	MG	exAM	exAM_ERN1
FM_222-CATTGAGAGTGCTAGG	FM_222	VA	NYGC	MG	Homeo	Homeo_FRMD4A
FM_222-GATAGAATCTGACCCT	FM_222	VA	NYGC	MG	Adapt	Adapt_CCL3
FM_222-TCCCACAAGCCGATAG	FM_222	VA	NYGC	MG	exAM	exAM_ERN1
FM_222-TCCTGCATCGGACCAC	FM_222	VA	NYGC	MG	Homeo	Homeo_FRMD4A
FM_222-GCACGGTGTGCAGTGA	FM_222	VA	NYGC	MG	Homeo	Homeo_FRMD4A
FM_222-GAAGGGTAGCAAGGAA	FM_222	VA	NYGC	MG	exAM	exAM_ERN1
FM_222-CGGACACTCCTCACCA	FM_222	VA	NYGC	MG	exAM	exAM_ERN1
FM_222-TAAGCGTAGAAATGGG	FM_222	VA	NYGC	MG	exAM	exAM_ERN1
FM_222-AAAGGTACAACACAGG	FM_222	VA	NYGC	MG	exAM	exAM_ERN1
FM_222-TAGAGTCGTGGGTCAA	FM_222	VA	NYGC	MG	exAM	exAM_ERN1
FM_222-ATGGGTTCAACATACC	FM_222	VA	NYGC	MG	Homeo	Homeo_FRMD4A
FM_222-ATTACTCTCCAATCTT	FM_222	VA	NYGC	MG	exAM	exAM_ERN1
FM_222-GGTGAAGTCTTCGCTG	FM_222	VA	NYGC	MG	Homeo	Homeo_FRMD4A
FM_222-CACGTTCGTAGATCCT	FM_222	VA	NYGC	PVM	PVM	PVM_CD163
FM_222-AATGACCAGTATCTGC	FM_222	VA	NYGC	MG	exAM	exAM_ERN1
FM_222-ACATTTCAGATTGATG	FM_222	VA	NYGC	MG	exAM	exAM_ERN1
FM_222-TGGGAGAAGGCACTAG	FM_222	VA	NYGC	MG	Homeo	Homeo_FRMD4A
FM_222-TGGAGAGAGTAGAGTT	FM_222	VA	NYGC	MG	exAM	exAM_ERN1
FM_222-TATACCTAGATGTAGT	FM_222	VA	NYGC	MG	exAM	exAM_ERN1
FM_222-GTTATGGCATGTGCCG	FM_222	VA	NYGC	PVM	PVM	PVM_CD163
FM_222-TGTTTGTTCCATGCAA	FM_222	VA	NYGC	MG	exAM	exAM_ERN1
FM_222-CAGTTCCTCATTCGGA	FM_222	VA	NYGC	MG	exAM	exAM_ERN1
FM_222-GTTATGGGTCCCTGAG	FM_222	VA	NYGC	MG	exAM	exAM_ERN1
FM_222-TTCCTTCGTGCCCAGT	FM_222	VA	NYGC	MG	Homeo	Homeo_FRMD4A
FM_222-AATGCCAAGCACTGGA	FM_222	VA	NYGC	MG	Homeo	Homeo_FRMD4A
FM_222-TCTGGCTAGTTATGGA	FM_222	VA	NYGC	MG	Homeo	Homeo_FRMD4A
FM_222-TTACAGGGTTTCGTTT	FM_222	VA	NYGC	MG	Homeo	Homeo_FRMD4A
FM_222-ACCATTTCACACTGGC	FM_222	VA	NYGC	MG	exAM	exAM_ERN1
FM_222-ATATCCTAGAGCAGAA	FM_222	VA	NYGC	MG	Homeo	Homeo_FRMD4A
FM_222-GTTCTATCATCCGCGA	FM_222	VA	NYGC	MG	Homeo	Homeo_FRMD4A
FM_222-TCGGGCAAGCACTAAA	FM_222	VA	NYGC	MG	Homeo	Homeo_FRMD4A
FM_222-CAGATACAGACGAAGA	FM_222	VA	NYGC	MG	Homeo	Homeo_FRMD4A
FM_222-CTGCTCAGTTAACAGA	FM_222	VA	NYGC	MG	Homeo	Homeo_FRMD4A
FM_222-TCACGGGGTTCTCGCT	FM_222	VA	NYGC	MG	Homeo	Homeo_FRMD4A
FM_222-GCAACCGCATCTCGTC	FM_222	VA	NYGC	MG	exAM	exAM_ERN1
FM_222-TTACAGGTCACGACTA	FM_222	VA	NYGC	MG	exAM	exAM_ERN1
FM_222-TGCTTGCCAGGTTTAC	FM_222	VA	NYGC	MG	Homeo	Homeo_FRMD4A
FM_222-TCGGATACAGGTGGAT	FM_222	VA	NYGC	MG	Homeo	Homeo_FRMD4A
FM_222-ACTATCTTCGAGAGAC	FM_222	VA	NYGC	MG	exAM	exAM_ERN1
FM_222-ACACAGTGTACAGCGA	FM_222	VA	NYGC	MG	Homeo	Homeo_FRMD4A
FM_222-ATGACCATCCTCGCAT	FM_222	VA	NYGC	MG	exAM	exAM_ERN1
FM_222-TCATCATCAGGCGATA	FM_222	VA	NYGC	MG	Homeo	Homeo_FRMD4A
FM_222-CTGTGAAAGGCTGGAT	FM_222	VA	NYGC	MG	exAM	exAM_ERN1
FM_222-AGACCATAGCTATCTG	FM_222	VA	NYGC	MG	Homeo	Homeo_FRMD4A
FM_222-CATTCCGTCCCTCGAT	FM_222	VA	NYGC	MG	Homeo	Homeo_FRMD4A
FM_222-ATGAGGGCACCTGTCT	FM_222	VA	NYGC	MG	Homeo	Homeo_FRMD4A
FM_222-GTATTTCGTCATCTAG	FM_222	VA	NYGC	MG	Homeo	Homeo_FRMD4A
FM_222-TCAGCCTGTCCCGTGA	FM_222	VA	NYGC	MG	exAM	exAM_ERN1
FM_222-TACTGCCCAGCTACCG	FM_222	VA	NYGC	MG	exAM	exAM_ERN1
FM_222-GATTTCTGTGCTCTCT	FM_222	VA	NYGC	MG	exAM	exAM_ERN1
FM_222-TCAATTCTCCTCATAT	FM_222	VA	NYGC	MG	Homeo	Homeo_FRMD4A
FM_222-GATCGTATCACGTCCT	FM_222	VA	NYGC	MG	exAM	exAM_ERN1
FM_222-GGTGTCGGTAACTGCT	FM_222	VA	NYGC	MG	exAM	exAM_ERN1
FM_222-TGCAGTATCAGTAGGG	FM_222	VA	NYGC	MG	Homeo	Homeo_FRMD4A
FM_222-CTGTATTCAAATGAAC	FM_222	VA	NYGC	MG	exAM	exAM_ERN1
FM_222-GTGTTAGCATCCGAGC	FM_222	VA	NYGC	MG	exAM	exAM_ERN1
FM_222-GAACACTTCCTAGCCT	FM_222	VA	NYGC	MG	Homeo	Homeo_FRMD4A
FM_222-CTGTGGGGTGAGTTTC	FM_222	VA	NYGC	MG	exAM	exAM_ERN1
FM_222-CACAGATCACACGTGC	FM_222	VA	NYGC	MG	Homeo	Homeo_FRMD4A
FM_222-AGACAGGTCAAGCCAT	FM_222	VA	NYGC	MG	exAM	exAM_ERN1
FM_222-GTGCGTGCAAATGGCG	FM_222	VA	NYGC	MG	exAM	exAM_ERN1
FM_222-GCCAGCAAGTAGTCAA	FM_222	VA	NYGC	MG	exAM	exAM_ERN1
FM_222-TACTTCAGTGCATCTA	FM_222	VA	NYGC	MG	exAM	exAM_ERN1
FM_222-GAGACCCGTACCGTCG	FM_222	VA	NYGC	PVM	PVM	PVM_CD163
FM_222-AAACCCACAAGTGATA	FM_222	VA	NYGC	MG	exAM	exAM_ERN1
FM_222-AGTGACTAGCAGCACA	FM_222	VA	NYGC	MG	exAM	exAM_ERN1
FM_222-GCTTCACGTTGGGATG	FM_222	VA	NYGC	MG	Homeo	Homeo_FRMD4A
FM_222-TTACTGTTCCTCAGAA	FM_222	VA	NYGC	MG	Homeo	Homeo_FRMD4A
FM_222-TACGGGCTCAAGGTGG	FM_222	VA	NYGC	MG	exAM	exAM_ERN1
FM_222-TCATTTGTCTTAGTTC	FM_222	VA	NYGC	MG	exAM	exAM_ERN1
FM_222-ATTCCTATCTGGAAGG	FM_222	VA	NYGC	MG	exAM	exAM_ERN1
FM_222-GCACTAACAATAGGGC	FM_222	VA	NYGC	MG	exAM	exAM_ERN1
FM_222-CTCAACCGTGACTAAA	FM_222	VA	NYGC	MG	Homeo	Homeo_FRMD4A
FM_222-TCGGATAAGACCAGAC	FM_222	VA	NYGC	MG	exAM	exAM_ERN1
FM_222-TGACCCTTCATCCTAT	FM_222	VA	NYGC	MG	exAM	exAM_ERN1
FM_222-CCTCCAATCCGTGGCA	FM_222	VA	NYGC	MG	Homeo	Homeo_FRMD4A
FM_222-GTCATCCGTTTCCAAG	FM_222	VA	NYGC	MG	Homeo	Homeo_FRMD4A
FM_222-GTGTCCTGTGCCCACA	FM_222	VA	NYGC	MG	Homeo	Homeo_FRMD4A
FM_222-AGTACCACAGGTTCGC	FM_222	VA	NYGC	MG	Homeo	Homeo_FRMD4A
FM_222-ATGCCTCAGTAAACTG	FM_222	VA	NYGC	MG	exAM	exAM_ERN1
FM_222-GACGTTATCCAGGACC	FM_222	VA	NYGC	MG	Homeo	Homeo_FRMD4A
FM_222-GAGTGAGTCTCACCCA	FM_222	VA	NYGC	PVM	PVM	PVM_CD163
FM_222-CGGAATTAGTATTAGG	FM_222	VA	NYGC	MG	Homeo	Homeo_FRMD4A
FM_222-AAGATAGCACGTTGGC	FM_222	VA	NYGC	MG	exAM	exAM_ERN1
FM_222-ACGATGTAGCGCCGTT	FM_222	VA	NYGC	PVM	PVM	PVM_CD163
FM_222-AATGCCAAGAGGTTTA	FM_222	VA	NYGC	MG	Homeo	Homeo_FRMD4A
FM_222-AGAGAATCATATGCGT	FM_222	VA	NYGC	MG	Homeo	Homeo_FRMD4A
FM_222-GCGATCGAGAGGGTCT	FM_222	VA	NYGC	MG	Homeo	Homeo_FRMD4A
FM_222-ACGGAAGGTCCTGAAT	FM_222	VA	NYGC	MG	Homeo	Homeo_FRMD4A
FM_222-GCACTAAAGCATCAGG	FM_222	VA	NYGC	MG	Homeo	Homeo_FRMD4A
FM_222-CGCGTGATCTCGGGAC	FM_222	VA	NYGC	MG	Homeo	Homeo_FRMD4A
FM_222-GGAAGTGAGGCTAGCA	FM_222	VA	NYGC	MG	Homeo	Homeo_FRMD4A
FM_222-TTACGCCCAGCCGTCA	FM_222	VA	NYGC	MG	Homeo	Homeo_FRMD4A
FM_222-CCGATCTAGAATGTTG	FM_222	VA	NYGC	MG	exAM	exAM_ERN1
FM_222-ATTTACCGTCCACAGC	FM_222	VA	NYGC	MG	Homeo	Homeo_FRMD4A
FM_222-CTCATCGAGAGAGCAA	FM_222	VA	NYGC	MG	exAM	exAM_ERN1
FM_222-TGCAGATTCCGATAGT	FM_222	VA	NYGC	MG	Homeo	Homeo_FRMD4A
FM_222-CCACGTTTCGTAACTG	FM_222	VA	NYGC	MG	exAM	exAM_ERN1
FM_222-AGGATCTCAGGTACGA	FM_222	VA	NYGC	MG	exAM	exAM_ERN1
FM_222-GCTTTCGTCACCCTGT	FM_222	VA	NYGC	MG	exAM	exAM_ERN1
FM_222-GTTACCCTCTTCGGAA	FM_222	VA	NYGC	MG	Homeo	Homeo_FRMD4A
FM_222-AGCTTCCCATTGACAC	FM_222	VA	NYGC	MG	Homeo	Homeo_FRMD4A
FM_222-CAGCAATAGACTCTAC	FM_222	VA	NYGC	MG	Homeo	Homeo_FRMD4A
FM_222-GTGAGTTAGCGCCTTG	FM_222	VA	NYGC	MG	Homeo	Homeo_FRMD4A
FM_222-ATTCCATGTAGAGATT	FM_222	VA	NYGC	MG	Homeo	Homeo_FRMD4A
FM_222-ATTCCATAGATACATG	FM_222	VA	NYGC	MG	Homeo	Homeo_FRMD4A
FM_222-TTCAATCGTTGGACCC	FM_222	VA	NYGC	MG	Homeo	Homeo_FRMD4A
FM_222-ACGTCCTTCCGCAAAT	FM_222	VA	NYGC	MG	Homeo	Homeo_FRMD4A
FM_222-CATTGCCCAGGTTCGC	FM_222	VA	NYGC	MG	Homeo	Homeo_FRMD4A
FM_222-AGTAGTCGTTGCCTAA	FM_222	VA	NYGC	MG	Homeo	Homeo_FRMD4A
FM_222-GATAGAAGTTAATGAG	FM_222	VA	NYGC	MG	exAM	exAM_ERN1
FM_222-ATGCGATCAACAACAA	FM_222	VA	NYGC	MG	exAM	exAM_ERN1
FM_222-GACCTTCTCACCCTGT	FM_222	VA	NYGC	PVM	PVM	PVM_CD163
FM_222-CTAAGTGCAAGACAAT	FM_222	VA	NYGC	MG	Homeo	Homeo_FRMD4A
FM_222-AGGTCTATCCACAAGT	FM_222	VA	NYGC	MG	Homeo	Homeo_FRMD4A
FM_222-GGCGTCATCTGGTCAA	FM_222	VA	NYGC	MG	Homeo	Homeo_FRMD4A
FM_222-AGAAGCGCAGAAACCG	FM_222	VA	NYGC	MG	Homeo	Homeo_FRMD4A
FM_222-TCAGCCTGTTTCGACA	FM_222	VA	NYGC	MG	Homeo	Homeo_FRMD4A
FM_222-TGTGAGTCATGAGTAA	FM_222	VA	NYGC	MG	Homeo	Homeo_FRMD4A
FM_222-GATCGTATCGTAGCCG	FM_222	VA	NYGC	MG	Homeo	Homeo_FRMD4A
FM_222-GTGCAGCCATCTTAGG	FM_222	VA	NYGC	MG	Homeo	Homeo_FRMD4A
FM_222-TTATTGCAGCTTCATG	FM_222	VA	NYGC	MG	Homeo	Homeo_FRMD4A
FM_222-ATGAGGGGTCTGTGAT	FM_222	VA	NYGC	MG	exAM	exAM_ERN1
FM_222-TCTAACTAGACTGGGT	FM_222	VA	NYGC	MG	Homeo	Homeo_FRMD4A
FM_222-TACTTGTAGACCATTC	FM_222	VA	NYGC	MG	Homeo	Homeo_FRMD4A
FM_222-ATGGTTGTCTGTTGGA	FM_222	VA	NYGC	MG	exAM	exAM_ERN1
FM_222-CTCCAACCAAGCGATG	FM_222	VA	NYGC	MG	Homeo	Homeo_FRMD4A
FM_222-TTAGGGTAGGTCGTGA	FM_222	VA	NYGC	MG	exAM	exAM_ERN1
FM_222-AACCAACAGTCGAAGC	FM_222	VA	NYGC	MG	exAM	exAM_ERN1
FM_222-TGTTCATCAGAGCCCT	FM_222	VA	NYGC	MG	Homeo	Homeo_FRMD4A
FM_222-TGGATCACAACAGATA	FM_222	VA	NYGC	MG	Homeo	Homeo_FRMD4A
FM_222-TCTGCCATCTTTCAGT	FM_222	VA	NYGC	MG	Homeo	Homeo_FRMD4A
FM_222-TGTGGCGTCCCTTGGT	FM_222	VA	NYGC	MG	exAM	exAM_ERN1
FM_222-TCCTTCTTCAGGTGTT	FM_222	VA	NYGC	MG	Homeo	Homeo_FRMD4A
FM_222-TCCTGCATCATAGGCT	FM_222	VA	NYGC	MG	exAM	exAM_ERN1
FM_222-TATACCTCATACCAGT	FM_222	VA	NYGC	MG	Homeo	Homeo_FRMD4A
FM_222-TTTCACACACTCCGGA	FM_222	VA	NYGC	MG	Homeo	Homeo_FRMD4A
FM_222-TACCGAATCTTCACGC	FM_222	VA	NYGC	MG	Homeo	Homeo_FRMD4A
FM_222-TGACAGTCAGTCGCAC	FM_222	VA	NYGC	MG	exAM	exAM_ERN1
FM_222-TACCTGCCAAACGGCA	FM_222	VA	NYGC	MG	Homeo	Homeo_FRMD4A
FM_222-AGGACGAGTCGCATGC	FM_222	VA	NYGC	MG	exAM	exAM_ERN1
FM_222-GTCTTTAGTGAGCTCC	FM_222	VA	NYGC	MG	exAM	exAM_ERN1
FM_222-TCCATCGTCCCTCGAT	FM_222	VA	NYGC	MG	Homeo	Homeo_FRMD4A
FM_222-GTGAGGAAGTGGATTA	FM_222	VA	NYGC	MG	exAM	exAM_ERN1
FM_222-CGTAAGTAGTAACAGT	FM_222	VA	NYGC	MG	Homeo	Homeo_FRMD4A
FM_222-TGGTACAGTCTTGCTC	FM_222	VA	NYGC	MG	exAM	exAM_ERN1
FM_222-GATAGAACAAGGACAC	FM_222	VA	NYGC	MG	exAM	exAM_ERN1
FM_222-GATGACTTCCTAACAG	FM_222	VA	NYGC	MG	exAM	exAM_ERN1
FM_222-AGGATAAGTCTGTGAT	FM_222	VA	NYGC	MG	Homeo	Homeo_FRMD4A
FM_222-AATCGTGAGCCACCGT	FM_222	VA	NYGC	MG	Homeo	Homeo_FRMD4A
FM_222-CGGACACAGGAGGGTG	FM_222	VA	NYGC	MG	Homeo	Homeo_FRMD4A
FM_222-ACGTAACCACCACATA	FM_222	VA	NYGC	MG	exAM	exAM_ERN1
FM_222-TTTGGTTCACTTCTCG	FM_222	VA	NYGC	MG	Homeo	Homeo_FRMD4A
FM_222-AGAACCTGTTCCAAAC	FM_222	VA	NYGC	MG	Homeo	Homeo_FRMD4A
FM_222-GAAGAATAGAGACAAG	FM_222	VA	NYGC	MG	exAM	exAM_ERN1
FM_222-AAGCGAGGTTGCTAGT	FM_222	VA	NYGC	MG	exAM	exAM_ERN1
FM_222-CATCCGTAGCCGCACT	FM_222	VA	NYGC	MG	exAM	exAM_ERN1
FM_222-TTACCGCGTAACATGA	FM_222	VA	NYGC	MG	Homeo	Homeo_FRMD4A
FM_222-CTAACTTTCAACCGAT	FM_222	VA	NYGC	MG	Homeo	Homeo_FRMD4A
FM_222-ACTGCAACATCGCCTT	FM_222	VA	NYGC	MG	Homeo	Homeo_FRMD4A
FM_222-TCAATTCTCTCACGAA	FM_222	VA	NYGC	MG	exAM	exAM_ERN1
FM_222-GGGCTACGTTGTCCCT	FM_222	VA	NYGC	MG	Homeo	Homeo_FRMD4A
FM_222-CTATAGGAGATACCAA	FM_222	VA	NYGC	MG	Homeo	Homeo_FRMD4A
FM_222-GATTGGTGTTCTCCCA	FM_222	VA	NYGC	MG	exAM	exAM_ERN1
FM_222-CGGAGAAGTATGGTAA	FM_222	VA	NYGC	MG	Homeo	Homeo_FRMD4A
FM_222-TCCTAATGTTGCCTAA	FM_222	VA	NYGC	MG	exAM	exAM_ERN1
FM_222-GGGACTCTCACTCGAA	FM_222	VA	NYGC	MG	exAM	exAM_ERN1
FM_222-TGATGGTCACGGTCTG	FM_222	VA	NYGC	MG	exAM	exAM_ERN1
FM_222-AAGAACAGTTGTACGT	FM_222	VA	NYGC	MG	exAM	exAM_ERN1
FM_222-TACACCCTCCGTCCTA	FM_222	VA	NYGC	MG	exAM	exAM_ERN1
FM_222-CCGCAAGTCTGCAGCG	FM_222	VA	NYGC	MG	Homeo	Homeo_FRMD4A
FM_222-ACGTAACCATCCGAAT	FM_222	VA	NYGC	MG	Homeo	Homeo_FRMD4A
FM_222-TGCGATAAGTATGAAC	FM_222	VA	NYGC	MG	Adapt	Adapt_IFI44L
FM_222-CGGCAGTCACCTCTAC	FM_222	VA	NYGC	MG	Homeo	Homeo_FRMD4A
FM_222-CCCGGAATCAGTCTTT	FM_222	VA	NYGC	PVM	PVM	PVM_CD163
FM_222-GATAGCTCACTACTTT	FM_222	VA	NYGC	MG	exAM	exAM_ERN1
FM_222-ATCCTATCACAAGCAG	FM_222	VA	NYGC	MG	exAM	exAM_ERN1
FM_222-ATGTCCCTCCCTATTA	FM_222	VA	NYGC	MG	exAM	exAM_ERN1
FM_222-AGTCATGAGAGCATTA	FM_222	VA	NYGC	MG	exAM	exAM_ERN1
FM_222-CGAGAAGCATGTCAGT	FM_222	VA	NYGC	MG	exAM	exAM_ERN1
FM_222-GTACAACAGTTATGGA	FM_222	VA	NYGC	MG	exAM	exAM_ERN1
FM_222-TCTTCCTCACTTGACA	FM_222	VA	NYGC	MG	exAM	exAM_ERN1
FM_222-GATCCCTCAATCGTCA	FM_222	VA	NYGC	MG	exAM	exAM_ERN1
FM_222-CGTAATGCACGGTAGA	FM_222	VA	NYGC	MG	exAM	exAM_ERN1
FM_222-AGAGCAGGTACTGGGA	FM_222	VA	NYGC	MG	exAM	exAM_ERN1
FM_222-TGACCCTCATTCTCTA	FM_222	VA	NYGC	MG	Homeo	Homeo_FRMD4A
FM_222-TGGAACTTCCTGGGTG	FM_222	VA	NYGC	MG	Homeo	Homeo_FRMD4A
FM_222-CGCAGGTCAACGCATT	FM_222	VA	NYGC	MG	exAM	exAM_ERN1
FM_222-GAACTGTCAAGTAGTA	FM_222	VA	NYGC	MG	exAM	exAM_ERN1
FM_222-ACACCAACAAGAGGCT	FM_222	VA	NYGC	MG	exAM	exAM_ERN1
FM_222-CACGAATGTTGGTAGG	FM_222	VA	NYGC	MG	exAM	exAM_ERN1
FM_222-ACGTCCTCACCTAAAC	FM_222	VA	NYGC	MG	Homeo	Homeo_FRMD4A
FM_222-TCGGGCACATGGGCAA	FM_222	VA	NYGC	MG	Homeo	Homeo_FRMD4A
FM_222-GGGAGTACAGATCCAT	FM_222	VA	NYGC	MG	exAM	exAM_ERN1
FM_222-CGGGTGTAGTAGAGTT	FM_222	VA	NYGC	MG	exAM	exAM_ERN1
FM_222-GTGTTCCTCCCTTTGG	FM_222	VA	NYGC	MG	exAM	exAM_ERN1
FM_222-GCGTTTCTCTACTGAG	FM_222	VA	NYGC	MG	exAM	exAM_ERN1
FM_222-ACTGTGACAACCCTCT	FM_222	VA	NYGC	PVM	PVM	PVM_CD163
FM_222-AGAGAATTCCCTAGGG	FM_222	VA	NYGC	MG	Homeo	Homeo_FRMD4A
FM_222-GTCTAGAAGGAACGTC	FM_222	VA	NYGC	MG	Homeo	Homeo_FRMD4A
FM_222-TAGGAGGTCTGGTGGC	FM_222	VA	NYGC	MG	Homeo	Homeo_FRMD4A
FM_222-AAGCCATTCCTATTTG	FM_222	VA	NYGC	MG	Homeo	Homeo_FRMD4A
FM_222-TAGACTGGTACATTGC	FM_222	VA	NYGC	MG	exAM	exAM_ERN1
FM_222-ACCGTTCCATTGCAAC	FM_222	VA	NYGC	MG	exAM	exAM_ERN1
FM_222-GCGGAAAAGCGAGTCA	FM_222	VA	NYGC	MG	exAM	exAM_ERN1
FM_222-CCACACTTCATTCTTG	FM_222	VA	NYGC	MG	exAM	exAM_ERN1
FM_222-CTAGACATCCGGTAGC	FM_222	VA	NYGC	MG	exAM	exAM_ERN1
FM_222-AGGACTTCAGCTCCTT	FM_222	VA	NYGC	MG	Homeo	Homeo_FRMD4A
FM_222-TCCACGTAGGCTGTAG	FM_222	VA	NYGC	MG	Homeo	Homeo_FRMD4A
FM_222-TTTCATGCAGACCAAG	FM_222	VA	NYGC	MG	Homeo	Homeo_FRMD4A
FM_222-AAAGTCCGTCCGGTGT	FM_222	VA	NYGC	MG	Homeo	Homeo_FRMD4A
FM_222-GCAGCCACATTAGGAA	FM_222	VA	NYGC	MG	Homeo	Homeo_FRMD4A
FM_222-CACACAATCATGGCCG	FM_222	VA	NYGC	MG	Homeo	Homeo_FRMD4A
FM_222-ATACCGAGTGGACAGT	FM_222	VA	NYGC	MG	Homeo	Homeo_FRMD4A
FM_222-AGGGTTTAGAACCGCA	FM_222	VA	NYGC	MG	Homeo	Homeo_FRMD4A
FM_222-TCTGCCACAGGCATTT	FM_222	VA	NYGC	MG	Homeo	Homeo_FRMD4A
FM_222-TCCATGCAGTGTAGAT	FM_222	VA	NYGC	MG	Homeo	Homeo_FRMD4A
FM_222-GTAGAGGCACCTCTGT	FM_222	VA	NYGC	MG	Homeo	Homeo_FRMD4A
FM_222-TCCAGAACAAACTAAG	FM_222	VA	NYGC	MG	Homeo	Homeo_FRMD4A
FM_222-ACTGTCCGTAAGATAC	FM_222	VA	NYGC	MG	exAM	exAM_ERN1
FM_222-AGTCAACGTATTGAGA	FM_222	VA	NYGC	PVM	PVM	PVM_CD163
FM_222-TATTGGGAGCGGGTAT	FM_222	VA	NYGC	PVM	PVM	PVM_CD163
FM_222-AGGGTCCCACGCTATA	FM_222	VA	NYGC	MG	exAM	exAM_ERN1
FM_222-AGCTACAAGCCATGCC	FM_222	VA	NYGC	MG	exAM	exAM_ERN1
FM_222-TACTTCAAGAGCACTG	FM_222	VA	NYGC	MG	exAM	exAM_ERN1
FM_222-TCCTCGATCAAGCTGT	FM_222	VA	NYGC	MG	Homeo	Homeo_FRMD4A
FM_222-TTGTTGTCAGCCTTCT	FM_222	VA	NYGC	MG	exAM	exAM_ERN1
FM_222-CGTTAGATCCAACTGA	FM_222	VA	NYGC	MG	exAM	exAM_ERN1
FM_222-AGACTCAGTGCAATAA	FM_222	VA	NYGC	MG	Homeo	Homeo_FRMD4A
FM_222-ATTCCATCAAGTCGTT	FM_222	VA	NYGC	MG	exAM	exAM_ERN1
FM_222-GGTTCTCTCATGGGAG	FM_222	VA	NYGC	MG	Homeo	Homeo_FRMD4A
FM_222-AGATCCACACGGATCC	FM_222	VA	NYGC	MG	Homeo	Homeo_FRMD4A
FM_222-GTTGTAGAGGTATAGT	FM_222	VA	NYGC	MG	Homeo	Homeo_FRMD4A
FM_222-GGTGAAGCACTCCTGT	FM_222	VA	NYGC	MG	Homeo	Homeo_FRMD4A
FM_222-GTGGCGTCACCCTAAA	FM_222	VA	NYGC	MG	Homeo	Homeo_FRMD4A
FM_222-GCACATACAATGAGCG	FM_222	VA	NYGC	MG	exAM	exAM_ERN1
FM_222-GGTTGTAGTCACGTGC	FM_222	VA	NYGC	MG	Homeo	Homeo_FRMD4A
FM_222-GGTTGTAGTATCGCAT	FM_222	VA	NYGC	PVM	PVM	PVM_CD163
FM_222-GTTGTAGCAGACAATA	FM_222	VA	NYGC	MG	exAM	exAM_ERN1
FM_222-TGTAAGCAGAGCTTTC	FM_222	VA	NYGC	MG	Homeo	Homeo_FRMD4A
FM_222-CAGGGCTAGCGAATGC	FM_222	VA	NYGC	MG	exAM	exAM_ERN1
FM_222-GACTATGGTTGTTGCA	FM_222	VA	NYGC	MG	Homeo	Homeo_FRMD4A
FM_222-CCCTCAACAGCACAGA	FM_222	VA	NYGC	MG	Homeo	Homeo_FRMD4A
FM_222-GTTCGCTCAAAGCTAA	FM_222	VA	NYGC	MG	exAM	exAM_ERN1
FM_222-GTGCAGCGTCATAAAG	FM_222	VA	NYGC	MG	exAM	exAM_ERN1
FM_222-TTCCAATTCCGACGGT	FM_222	VA	NYGC	MG	Homeo	Homeo_FRMD4A
FM_222-CTCCACATCCCGTGTT	FM_222	VA	NYGC	MG	Homeo	Homeo_FRMD4A
FM_222-AGGACTTCACCAGCCA	FM_222	VA	NYGC	MG	Homeo	Homeo_FRMD4A
FM_222-AATGGCTCACTGTTCC	FM_222	VA	NYGC	MG	Homeo	Homeo_FRMD4A
FM_222-TCTTGCGGTTACTCAG	FM_222	VA	NYGC	MG	exAM	exAM_ERN1
FM_222-TCTTAGTGTGTCTTCC	FM_222	VA	NYGC	MG	exAM	exAM_ERN1
FM_222-TAGAGTCAGATCGCCC	FM_222	VA	NYGC	MG	Homeo	Homeo_FRMD4A
FM_222-ACGTAACCAAACACCT	FM_222	VA	NYGC	MG	exAM	exAM_ERN1
FM_222-ATTGTTCAGACTGGGT	FM_222	VA	NYGC	MG	exAM	exAM_ERN1
FM_222-TAACTTCAGGCATCTT	FM_222	VA	NYGC	MG	Homeo	Homeo_FRMD4A
FM_222-TAACCAGCAGGTTTAC	FM_222	VA	NYGC	MG	exAM	exAM_ERN1
FM_222-AGCGTATAGTTAACAG	FM_222	VA	NYGC	MG	Homeo	Homeo_FRMD4A
FM_222-CATAAGCTCACCATCC	FM_222	VA	NYGC	MG	exAM	exAM_ERN1
FM_222-TCTATACAGAAACCAT	FM_222	VA	NYGC	MG	exAM	exAM_ERN1
FM_222-AGGTCTATCTACTCAT	FM_222	VA	NYGC	MG	exAM	exAM_ERN1
FM_222-TAAGTCGTCCGATAGT	FM_222	VA	NYGC	MG	exAM	exAM_ERN1
FM_222-CAGGCCATCCGTCAAA	FM_222	VA	NYGC	MG	Homeo	Homeo_FRMD4A
FM_222-GGCTTGGAGATGCTAA	FM_222	VA	NYGC	MG	exAM	exAM_ERN1
FM_222-ACTCCCACACAGAAGC	FM_222	VA	NYGC	MG	Homeo	Homeo_FRMD4A
FM_222-TTACCATTCCTTCAGC	FM_222	VA	NYGC	MG	exAM	exAM_ERN1
FM_222-CAGATTGCAATGCAGG	FM_222	VA	NYGC	MG	exAM	exAM_ERN1
FM_222-GATCACAAGGAGCTGT	FM_222	VA	NYGC	MG	exAM	exAM_ERN1
FM_222-AGATGCTCAATTGAAG	FM_222	VA	NYGC	MG	Homeo	Homeo_FRMD4A
FM_222-GGGCTACTCGCGCCAA	FM_222	VA	NYGC	MG	Homeo	Homeo_FRMD4A
FM_222-GACCAATGTTGTCAGT	FM_222	VA	NYGC	MG	Homeo	Homeo_FRMD4A
FM_222-CTGCTCACATCCGAGC	FM_222	VA	NYGC	MG	exAM	exAM_ERN1
FM_222-GATTGGTAGGAGAATG	FM_222	VA	NYGC	MG	Homeo	Homeo_FRMD4A
FM_222-TGCGACGAGAATGTTG	FM_222	VA	NYGC	MG	Homeo	Homeo_FRMD4A
FM_222-ATCCGTCAGGTACAAT	FM_222	VA	NYGC	MG	exAM	exAM_ERN1
FM_222-CATTCTAAGTCCCAAT	FM_222	VA	NYGC	MG	Homeo	Homeo_FRMD4A
FM_222-CGGGTCAAGGAGCAAA	FM_222	VA	NYGC	MG	exAM	exAM_ERN1
FM_222-CCCTCAACATAGACTC	FM_222	VA	NYGC	MG	Homeo	Homeo_FRMD4A
FM_222-TGCTCGTAGGCCGCTT	FM_222	VA	NYGC	MG	Homeo	Homeo_FRMD4A
FM_222-AGAGCAGCATTCTCTA	FM_222	VA	NYGC	MG	Homeo	Homeo_FRMD4A
FM_222-TTTCACATCCGTATAG	FM_222	VA	NYGC	MG	Homeo	Homeo_FRMD4A
FM_222-AGTCAACAGTAACGAT	FM_222	VA	NYGC	MG	exAM	exAM_ERN1
FM_222-AGCTACATCCTGCTAC	FM_222	VA	NYGC	MG	exAM	exAM_ERN1
FM_222-CCTACGTAGAGCAGAA	FM_222	VA	NYGC	MG	Adapt	Adapt_HSPA1A
FM_222-TGCCGAGTCATCAGTG	FM_222	VA	NYGC	MG	Homeo	Homeo_FRMD4A
FM_222-ATCGATGAGTCCCAGC	FM_222	VA	NYGC	MG	exAM	exAM_ERN1
FM_222-CTCAGAAAGGCATCTT	FM_222	VA	NYGC	MG	exAM	exAM_ERN1
FM_222-ACTGTGACAATCGCAT	FM_222	VA	NYGC	MG	Homeo	Homeo_FRMD4A
FM_222-GCACGTGCATAACGGG	FM_222	VA	NYGC	MG	Homeo	Homeo_FRMD4A
FM_222-CTGCGAGTCCGATCGG	FM_222	VA	NYGC	MG	exAM	exAM_ERN1
FM_222-ATTCTTGCAGCGACCT	FM_222	VA	NYGC	MG	Homeo	Homeo_FRMD4A
FM_222-TCTTAGTCATGTGGCC	FM_222	VA	NYGC	MG	Homeo	Homeo_FRMD4A
FM_222-CCGCAAGTCTATCACT	FM_222	VA	NYGC	MG	Homeo	Homeo_FRMD4A
FM_222-CAGATCACACTCCCTA	FM_222	VA	NYGC	MG	Homeo	Homeo_FRMD4A
FM_222-CAACAACTCCCAAGTA	FM_222	VA	NYGC	MG	exAM	exAM_ERN1
FM_222-ACCCTTGCATCATCTT	FM_222	VA	NYGC	MG	exAM	exAM_ERN1
FM_222-TTTGACTGTTATCTGG	FM_222	VA	NYGC	MG	exAM	exAM_ERN1
FM_222-TAACACGAGTCTGGTT	FM_222	VA	NYGC	MG	exAM	exAM_ERN1
FM_222-TCCTCGAAGTCCCTAA	FM_222	VA	NYGC	MG	exAM	exAM_ERN1
FM_222-TGACTCCGTTCTCCAC	FM_222	VA	NYGC	MG	Homeo	Homeo_FRMD4A
FM_222-CATTTCAGTCAGTCCG	FM_222	VA	NYGC	MG	exAM	exAM_ERN1
FM_222-TTGGGATTCACTGGTA	FM_222	VA	NYGC	MG	exAM	exAM_ERN1
FM_222-CCGTAGGTCAAGCGTT	FM_222	VA	NYGC	MG	Homeo	Homeo_FRMD4A
FM_222-TTCTAGTTCTAGTCAG	FM_222	VA	NYGC	MG	exAM	exAM_ERN1
FM_222-CATCCACCAATTCTCT	FM_222	VA	NYGC	MG	exAM	exAM_ERN1
FM_222-ACATGCATCCTGGGTG	FM_222	VA	NYGC	MG	exAM	exAM_ERN1
FM_222-TACGGTATCTGCGGAC	FM_222	VA	NYGC	MG	Homeo	Homeo_FRMD4A
FM_222-GCATCTCGTGCGGATA	FM_222	VA	NYGC	MG	Homeo	Homeo_FRMD4A
FM_222-GAGTCATTCTTCCCAG	FM_222	VA	NYGC	MG	exAM	exAM_ERN1
FM_222-CATCGCTTCGTGACTA	FM_222	VA	NYGC	MG	Homeo	Homeo_FRMD4A
FM_222-AGGTCTAGTAGGAGGG	FM_222	VA	NYGC	MG	exAM	exAM_ERN1
FM_222-ATGGTTGCAGATGCGA	FM_222	VA	NYGC	MG	Homeo	Homeo_PICALM
FM_222-TCATCCGTCGCCGAGT	FM_222	VA	NYGC	MG	Homeo	Homeo_FRMD4A
FM_222-TCATCATTCACACCCT	FM_222	VA	NYGC	MG	exAM	exAM_ERN1
FM_222-TTAATCCAGTGCCAGA	FM_222	VA	NYGC	MG	Homeo	Homeo_FRMD4A
FM_222-GAAGAATTCCATTTAC	FM_222	VA	NYGC	MG	exAM	exAM_ERN1
FM_222-TCGACGGAGTGAATAC	FM_222	VA	NYGC	MG	Homeo	Homeo_FRMD4A
FM_222-GTTAGACTCTGAATGC	FM_222	VA	NYGC	MG	exAM	exAM_ERN1
FM_222-CGTAAGTCAGAATGTA	FM_222	VA	NYGC	MG	Homeo	Homeo_FRMD4A
FM_222-TACGTCCTCGCCTAGG	FM_222	VA	NYGC	MG	Homeo	Homeo_FRMD4A
FM_222-CAGCACGTCCATTTCA	FM_222	VA	NYGC	PVM	PVM	PVM_CD163
FM_222-ACTTAGGTCGTACCTC	FM_222	VA	NYGC	MG	exAM	exAM_ERN1
FM_222-TTGATGGTCTCGCTTG	FM_222	VA	NYGC	MG	exAM	exAM_ERN1
FM_222-GAATCACAGCGCTTCG	FM_222	VA	NYGC	MG	exAM	exAM_ERN1
FM_222-ATACCGATCATCCTAT	FM_222	VA	NYGC	MG	exAM	exAM_ERN1
FM_222-TGACAGTTCGCTCTCA	FM_222	VA	NYGC	MG	Homeo	Homeo_FRMD4A
FM_222-GGATCTACAGTTGGTT	FM_222	VA	NYGC	MG	exAM	exAM_ERN1
FM_222-TCTTAGTGTTGCGAAG	FM_222	VA	NYGC	MG	exAM	exAM_ERN1
FM_222-CCACGAGAGACTTCAC	FM_222	VA	NYGC	MG	Homeo	Homeo_FRMD4A
FM_222-ACATCCCAGACCAAAT	FM_222	VA	NYGC	MG	Homeo	Homeo_FRMD4A
FM_222-AACGAAAGTGTCCCTT	FM_222	VA	NYGC	MG	Homeo	Homeo_FRMD4A
FM_222-TCCTTTCCACCCAAGC	FM_222	VA	NYGC	MG	exAM	exAM_ERN1
FM_222-CACGAATGTCGCTGCA	FM_222	VA	NYGC	MG	Homeo	Homeo_FRMD4A
FM_222-AGACAAATCTAAGGAA	FM_222	VA	NYGC	MG	exAM	exAM_ERN1
FM_222-CCTTTGGCATAATGCC	FM_222	VA	NYGC	MG	Homeo	Homeo_FRMD4A
FM_222-CTGCATCTCTCCAATT	FM_222	VA	NYGC	MG	Homeo	Homeo_FRMD4A
FM_222-TCTACATAGAGGTCGT	FM_222	VA	NYGC	MG	Homeo	Homeo_FRMD4A
FM_222-TCGAACAAGGACGCTA	FM_222	VA	NYGC	MG	exAM	exAM_ERN1
FM_222-CAACGGCTCGTAGAGG	FM_222	VA	NYGC	MG	Homeo	Homeo_FRMD4A
FM_222-TCACGGGCATGGGAAC	FM_222	VA	NYGC	MG	exAM	exAM_ERN1
FM_222-CATTGAGAGAAGATCT	FM_222	VA	NYGC	MG	Homeo	Homeo_FRMD4A
FM_222-TGCTTCGGTACAGTTC	FM_222	VA	NYGC	MG	exAM	exAM_ERN1
FM_222-TCTGGCTTCCCTATTA	FM_222	VA	NYGC	MG	exAM	exAM_ERN1
FM_222-CGGAGAACATCCGGCA	FM_222	VA	NYGC	MG	exAM	exAM_ERN1
FM_222-CATGGATTCACTCTTA	FM_222	VA	NYGC	MG	Homeo	Homeo_FRMD4A
FM_222-AAACGCTCAACAAAGT	FM_222	VA	NYGC	MG	Homeo	Homeo_FRMD4A
FM_222-TGAGGGATCAAACGTC	FM_222	VA	NYGC	MG	exAM	exAM_ERN1
FM_222-GCACTAACAATTCTTC	FM_222	VA	NYGC	MG	Homeo	Homeo_FRMD4A
FM_222-TGGGCGTTCTTCACAT	FM_222	VA	NYGC	MG	Homeo	Homeo_FRMD4A
FM_222-GCATCTCCAATCTCTT	FM_222	VA	NYGC	MG	exAM	exAM_ERN1
FM_222-CAAGACTCAACTCATG	FM_222	VA	NYGC	MG	exAM	exAM_ERN1
FM_222-TCAGTCCGTTCGGCGT	FM_222	VA	NYGC	MG	exAM	exAM_ERN1
FM_222-AATGAAGCAGTTCTAG	FM_222	VA	NYGC	MG	exAM	exAM_ERN1
FM_222-AGATGCTTCGTCTAAG	FM_222	VA	NYGC	MG	exAM	exAM_ERN1
FM_222-CCACCATTCGTCTAAG	FM_222	VA	NYGC	MG	Homeo	Homeo_FRMD4A
FM_222-GATTCTTCATAATCCG	FM_222	VA	NYGC	MG	Homeo	Homeo_FRMD4A
FM_222-CTATAGGAGCTGTGCC	FM_222	VA	NYGC	MG	exAM	exAM_ERN1
FM_222-TGTACAGTCGAGAATA	FM_222	VA	NYGC	MG	Homeo	Homeo_FRMD4A
FM_222-AGGAAATGTCACTCAA	FM_222	VA	NYGC	MG	Homeo	Homeo_FRMD4A
FM_222-TCAAGTGGTTAAGAAC	FM_222	VA	NYGC	MG	Homeo	Homeo_FRMD4A
FM_222-CAAAGAAAGCCTCTCT	FM_222	VA	NYGC	MG	Homeo	Homeo_FRMD4A
FM_222-TGTTTGTCATAGGTTC	FM_222	VA	NYGC	MG	Homeo	Homeo_FRMD4A
FM_222-GTTCGCTAGATGGTCG	FM_222	VA	NYGC	MG	exAM	exAM_ERN1
FM_222-TTGGGTAGTCCAAAGG	FM_222	VA	NYGC	MG	exAM	exAM_ERN1
FM_222-TACTTACGTTTACGAC	FM_222	VA	NYGC	MG	Homeo	Homeo_FRMD4A
FM_222-AACCTTTTCATGTCAG	FM_222	VA	NYGC	MG	Homeo	Homeo_FRMD4A
FM_222-GACCCAGGTCCAATCA	FM_222	VA	NYGC	MG	exAM	exAM_ERN1
FM_222-AATGCCAGTACAACGG	FM_222	VA	NYGC	MG	exAM	exAM_ERN1
FM_222-CATTGTTTCGCTGCGA	FM_222	VA	NYGC	MG	Homeo	Homeo_FRMD4A
FM_222-CCACCATAGTCGCCCA	FM_222	VA	NYGC	MG	Homeo	Homeo_FRMD4A
FM_222-CTTCGGTAGTGCACTT	FM_222	VA	NYGC	MG	Homeo	Homeo_FRMD4A
FM_222-GACTATGCACCCTAAA	FM_222	VA	NYGC	MG	Homeo	Homeo_FRMD4A
FM_222-TAGACTGAGAAATCCA	FM_222	VA	NYGC	MG	exAM	exAM_ERN1
FM_222-AATGAAGCAGTAGGAC	FM_222	VA	NYGC	MG	exAM	exAM_ERN1
FM_222-ACTTCGCTCGACGACC	FM_222	VA	NYGC	MG	Homeo	Homeo_FRMD4A
FM_222-CGTAATGCAAACCATC	FM_222	VA	NYGC	MG	Homeo	Homeo_FRMD4A
FM_222-TCTCACGTCGTAACCA	FM_222	VA	NYGC	MG	Homeo	Homeo_FRMD4A
FM_222-CCCGAAGCAGAGTCAG	FM_222	VA	NYGC	MG	Homeo	Homeo_FRMD4A
FM_222-TCCTCTTTCTCCAATT	FM_222	VA	NYGC	MG	Homeo	Homeo_FRMD4A
FM_222-CACACAATCTCTATAC	FM_222	VA	NYGC	MG	exAM	exAM_ERN1
FM_222-GACCAATAGGTTACCT	FM_222	VA	NYGC	MG	Homeo	Homeo_FRMD4A
FM_222-CAAGAGGTCTGGGCCA	FM_222	VA	NYGC	MG	Homeo	Homeo_FRMD4A
FM_222-ATGTCCCCATTGGCAT	FM_222	VA	NYGC	MG	Homeo	Homeo_FRMD4A
FM_222-ACCCAAATCCACGAAT	FM_222	VA	NYGC	MG	exAM	exAM_ERN1
FM_222-CATCGGGCACGCAAAG	FM_222	VA	NYGC	MG	exAM	exAM_ERN1
FM_222-CCACGTTAGGCGCTTC	FM_222	VA	NYGC	MG	exAM	exAM_ERN1
FM_222-GACCTTCCAATCAGCT	FM_222	VA	NYGC	MG	Homeo	Homeo_FRMD4A
FM_222-AGTCAACCACGGTCTG	FM_222	VA	NYGC	MG	Homeo	Homeo_FRMD4A
FM_222-TCATGTTGTTGTTTGG	FM_222	VA	NYGC	MG	Homeo	Homeo_FRMD4A
FM_222-AGGGCCTCATATACCG	FM_222	VA	NYGC	MG	exAM	exAM_ERN1
FM_222-CAAGACTCAAAGGCGT	FM_222	VA	NYGC	PVM	PVM	PVM_CD163
FM_222-AGTGCCGGTGAATATG	FM_222	VA	NYGC	MG	Homeo	Homeo_FRMD4A
FM_222-TCCATCGCATTCAGGT	FM_222	VA	NYGC	MG	exAM	exAM_ERN1
FM_222-CAAGGGAGTACGTGTT	FM_222	VA	NYGC	MG	Homeo	Homeo_FRMD4A
FM_222-GGGTTTATCAGAGCGA	FM_222	VA	NYGC	MG	exAM	exAM_ERN1
FM_222-CATCAAGGTGTTAAAG	FM_222	VA	NYGC	MG	exAM	exAM_ERN1
FM_222-ATGGGAGAGGCATCTT	FM_222	VA	NYGC	MG	exAM	exAM_ERN1
FM_222-ATCAGGTCAATCACGT	FM_222	VA	NYGC	MG	Homeo	Homeo_FRMD4A
FM_222-GTGAGCCGTGCCGTAC	FM_222	VA	NYGC	MG	Adapt	Adapt_AIF1
FM_222-TATTTCGGTACGGTTT	FM_222	VA	NYGC	PVM	PVM	PVM_CD163
FM_222-AGTGACTAGTCAAGCG	FM_222	VA	NYGC	MG	exAM	exAM_ERN1
FM_222-TCTCACGTCACGGGAA	FM_222	VA	NYGC	MG	Homeo	Homeo_FRMD4A
FM_222-ATACCTTGTGAGAACC	FM_222	VA	NYGC	MG	Homeo	Homeo_FRMD4A
FM_222-ATTCCATCAGCAAGAC	FM_222	VA	NYGC	MG	exAM	exAM_ERN1
FM_222-ACTTCCGAGTATTCCG	FM_222	VA	NYGC	MG	exAM	exAM_ERN1
FM_222-GCACGTGGTTGGACCC	FM_222	VA	NYGC	MG	Homeo	Homeo_FRMD4A
FM_222-AAAGTCCCATCTGCGG	FM_222	VA	NYGC	MG	exAM	exAM_ERN1
FM_222-AGTGCCGAGCGTGAAC	FM_222	VA	NYGC	MG	exAM	exAM_ERN1
FM_222-CTGAATGCACTTGTGA	FM_222	VA	NYGC	MG	Homeo	Homeo_FRMD4A
FM_222-TGTTACTAGATCGGTG	FM_222	VA	NYGC	PVM	PVM	PVM_CD163
FM_222-GCCAGTGGTCGGCTAC	FM_222	VA	NYGC	MG	exAM	exAM_ERN1
FM_222-ATAGGCTTCCCATAAG	FM_222	VA	NYGC	MG	Homeo	Homeo_FRMD4A
FM_222-AGACACTGTGGCTGAA	FM_222	VA	NYGC	MG	exAM	exAM_ERN1
FM_222-AAGTCGTGTCCTATAG	FM_222	VA	NYGC	MG	Homeo	Homeo_FRMD4A
FM_222-TCTTCCTCAACCGACC	FM_222	VA	NYGC	MG	exAM	exAM_ERN1
FM_222-TACAGGTTCTCAGGCG	FM_222	VA	NYGC	MG	Homeo	Homeo_FRMD4A
FM_222-TCTGTCGTCTTAGCCC	FM_222	VA	NYGC	MG	exAM	exAM_ERN1
FM_222-TCATTGTGTCATAACC	FM_222	VA	NYGC	MG	exAM	exAM_ERN1
FM_222-ATTACCTAGGGTACGT	FM_222	VA	NYGC	MG	Homeo	Homeo_FRMD4A
FM_222-GATCCCTGTCAAAGCG	FM_222	VA	NYGC	MG	Homeo	Homeo_FRMD4A
FM_222-GCCCAGACACTTGAAC	FM_222	VA	NYGC	MG	exAM	exAM_ERN1
FM_222-CACTTCGAGACCGTTT	FM_222	VA	NYGC	MG	Homeo	Homeo_FRMD4A
FM_222-AATGGCTCAAATCGTC	FM_222	VA	NYGC	MG	exAM	exAM_ERN1
FM_222-AATGAAGAGAGGATGA	FM_222	VA	NYGC	MG	exAM	exAM_ERN1
FM_222-TGAACGTTCCCGAGAC	FM_222	VA	NYGC	MG	Homeo	Homeo_FRMD4A
FM_222-TACGCTCTCTGGGCAC	FM_222	VA	NYGC	MG	exAM	exAM_ERN1
FM_222-TCAGTCCGTAGCGTCC	FM_222	VA	NYGC	MG	exAM	exAM_ERN1
FM_222-CCACGTTGTAGCTTGT	FM_222	VA	NYGC	MG	exAM	exAM_ERN1
FM_222-GAATCACAGTTTGAGA	FM_222	VA	NYGC	MG	exAM	exAM_ERN1
FM_222-GACTGATGTTCGAAGG	FM_222	VA	NYGC	MG	Homeo	Homeo_FRMD4A
FM_222-ATGGTTGTCCAGCCTT	FM_222	VA	NYGC	MG	Homeo	Homeo_FRMD4A
FM_222-CTCTGGTCAGCTTTCC	FM_222	VA	NYGC	MG	exAM	exAM_ERN1
FM_222-CCATCACAGTCTTCCC	FM_222	VA	NYGC	MG	exAM	exAM_ERN1
FM_222-CTTCCTTCACCACTGG	FM_222	VA	NYGC	MG	exAM	exAM_ERN1
FM_222-AGGACGAGTCCTACGG	FM_222	VA	NYGC	MG	exAM	exAM_ERN1
FM_222-GAGAGGTTCGTCGCTT	FM_222	VA	NYGC	MG	exAM	exAM_ERN1
FM_222-AGGAGGTTCTTGGCTC	FM_222	VA	NYGC	MG	Homeo	Homeo_FRMD4A
FM_222-TGAGTCACACTGGCGT	FM_222	VA	NYGC	MG	exAM	exAM_ERN1
FM_222-CCCTCAAGTGTCTCCT	FM_222	VA	NYGC	MG	Homeo	Homeo_FRMD4A
FM_222-GCCCAGATCAGCAGAG	FM_222	VA	NYGC	MG	exAM	exAM_ERN1
FM_222-ACTTCGCTCATAGACC	FM_222	VA	NYGC	MG	Homeo	Homeo_FRMD4A
FM_222-TGCACGGGTCCTCATC	FM_222	VA	NYGC	MG	exAM	exAM_ERN1
FM_222-TCCTGCAGTAGGCAAC	FM_222	VA	NYGC	MG	exAM	exAM_ERN1
FM_222-CCTTTGGGTCGGCCTA	FM_222	VA	NYGC	MG	exAM	exAM_ERN1
FM_222-CATCGCTGTATGAGGC	FM_222	VA	NYGC	MG	exAM	exAM_ERN1
FM_222-TCATTCAGTATGAGAT	FM_222	VA	NYGC	MG	Homeo	Homeo_FRMD4A
FM_222-ATTCGTTTCGAGATGG	FM_222	VA	NYGC	MG	Homeo	Homeo_FRMD4A
FM_222-CACGGGTAGTGGTCAG	FM_222	VA	NYGC	PVM	PVM	PVM_CD163
FM_222-CAAGACTAGGATCATA	FM_222	VA	NYGC	MG	exAM	exAM_ERN1
FM_222-TGTTTGTGTAGTCGGA	FM_222	VA	NYGC	MG	Homeo	Homeo_FRMD4A
FM_222-TTCCTAACACACGGAA	FM_222	VA	NYGC	MG	Homeo	Homeo_FRMD4A
FM_222-TCGGTCTTCATCGTAG	FM_222	VA	NYGC	MG	Homeo	Homeo_FRMD4A
FM_222-TGGTACAAGTTGGAGC	FM_222	VA	NYGC	MG	exAM	exAM_ERN1
FM_222-CAGATCACAGGCGAAT	FM_222	VA	NYGC	MG	exAM	exAM_ERN1
FM_222-TGTCAGATCGAGAACG	FM_222	VA	NYGC	MG	Homeo	Homeo_FRMD4A
FM_222-AGATGCTGTTCGTAAC	FM_222	VA	NYGC	MG	Homeo	Homeo_FRMD4A
FM_222-ACGGGTCGTAACTAAG	FM_222	VA	NYGC	MG	exAM	exAM_ERN1
FM_222-AGGGTGAGTCGTACAT	FM_222	VA	NYGC	MG	Homeo	Homeo_FRMD4A
FM_222-TACGGTATCGTCACCT	FM_222	VA	NYGC	MG	exAM	exAM_ERN1
FM_222-CATTGCCAGAAGCGAA	FM_222	VA	NYGC	MG	exAM	exAM_ERN1
FM_222-ACATGCAGTTCCGCGA	FM_222	VA	NYGC	MG	Homeo	Homeo_FRMD4A
FM_222-GCACGGTCAGAACTTC	FM_222	VA	NYGC	MG	exAM	exAM_ERN1
FM_222-ACCTACCGTGCCTGAC	FM_222	VA	NYGC	MG	exAM	exAM_ERN1
FM_222-CACGTGGCAATGGCAG	FM_222	VA	NYGC	MG	Homeo	Homeo_FRMD4A
FM_222-ACGGGTCAGTATGCAA	FM_222	VA	NYGC	MG	exAM	exAM_ERN1
FM_222-TAGGTACGTCCGTACG	FM_222	VA	NYGC	MG	exAM	exAM_ERN1
FM_222-GATCAGTAGATCGACG	FM_222	VA	NYGC	MG	Homeo	Homeo_FRMD4A
FM_222-GACCAATCACTACTTT	FM_222	VA	NYGC	MG	Homeo	Homeo_FRMD4A
FM_222-AGGGCCTAGCAAATCA	FM_222	VA	NYGC	MG	exAM	exAM_ERN1
FM_222-CGAGTGCTCTCGACGG	FM_222	VA	NYGC	MG	exAM	exAM_ERN1
FM_222-AGAACCTAGTAGGTTA	FM_222	VA	NYGC	MG	exAM	exAM_ERN1
FM_222-TCCGATCTCCTTGGAA	FM_222	VA	NYGC	MG	exAM	exAM_ERN1
FM_222-GTTCGCTAGTATAACG	FM_222	VA	NYGC	MG	Homeo	Homeo_FRMD4A
FM_222-CATGCCTAGGCTAGCA	FM_222	VA	NYGC	MG	exAM	exAM_ERN1
FM_222-CAATTTCCACGAGAAC	FM_222	VA	NYGC	MG	Homeo	Homeo_FRMD4A
FM_222-CTCAGAAAGCAGCAGT	FM_222	VA	NYGC	MG	Homeo	Homeo_FRMD4A
FM_222-CATAGACTCGTCTAAG	FM_222	VA	NYGC	MG	exAM	exAM_ERN1
FM_222-GCAGGCTTCCTAGCGG	FM_222	VA	NYGC	MG	exAM	exAM_ERN1
FM_222-TGTTGGACACTACTTT	FM_222	VA	NYGC	MG	Homeo	Homeo_FRMD4A
FM_222-CTCTCAGGTCGAGCTC	FM_222	VA	NYGC	MG	Homeo	Homeo_FRMD4A
FM_222-TTTCATGTCACTTATC	FM_222	VA	NYGC	MG	exAM	exAM_ERN1
FM_222-TCCTTCTGTATCTTCT	FM_222	VA	NYGC	MG	exAM	exAM_ERN1
FM_222-GGCTGTGTCCACGTCT	FM_222	VA	NYGC	MG	Homeo	Homeo_FRMD4A
FM_222-GTTTACTTCATACAGC	FM_222	VA	NYGC	MG	Homeo	Homeo_FRMD4A
FM_222-TTTCCTCCATCGGATT	FM_222	VA	NYGC	MG	exAM	exAM_ERN1
FM_222-TCAGTCCAGCCAGTAG	FM_222	VA	NYGC	MG	exAM	exAM_ERN1
FM_222-ACATCCCGTAGGTGCA	FM_222	VA	NYGC	MG	exAM	exAM_ERN1
FM_222-GTTGAACTCTCTCGAC	FM_222	VA	NYGC	MG	Homeo	Homeo_FRMD4A
FM_222-CAAGGGAGTCAAGTTC	FM_222	VA	NYGC	MG	Homeo	Homeo_FRMD4A
FM_222-CATTTCATCTTTCTAG	FM_222	VA	NYGC	MG	Homeo	Homeo_FRMD4A
FM_222-GACCGTGAGCCATCCG	FM_222	VA	NYGC	MG	exAM	exAM_ERN1
FM_222-TAGGGTTTCCAAGGGA	FM_222	VA	NYGC	MG	Homeo	Homeo_FRMD4A
FM_222-TGGGATTCAAGTGCAG	FM_222	VA	NYGC	MG	exAM	exAM_ERN1
FM_222-ATTCGTTTCGTGGCTG	FM_222	VA	NYGC	MG	Homeo	Homeo_FRMD4A
FM_222-AAGTGAACAAACTAAG	FM_222	VA	NYGC	MG	exAM	exAM_ERN1
FM_222-CTCAATTTCACTGCTC	FM_222	VA	NYGC	MG	exAM	exAM_ERN1
FM_222-TCAAGACCAAACTAAG	FM_222	VA	NYGC	MG	Homeo	Homeo_FRMD4A
FM_222-CTGTAGAGTCTACAGT	FM_222	VA	NYGC	MG	Homeo	Homeo_FRMD4A
FM_222-ATCCACCTCGCTGATA	FM_222	VA	NYGC	MG	exAM	exAM_ERN1
FM_222-GTACAGTGTTTAGACC	FM_222	VA	NYGC	MG	exAM	exAM_ERN1
FM_222-TGTAGACAGAGTTGTA	FM_222	VA	NYGC	MG	exAM	exAM_ERN1
FM_222-ATACTTCTCACAACCA	FM_222	VA	NYGC	MG	Homeo	Homeo_FRMD4A
FM_222-TGGTAGTTCTATACGG	FM_222	VA	NYGC	MG	Homeo	Homeo_FRMD4A
FM_222-TAGGTACCAAACAGGC	FM_222	VA	NYGC	MG	Homeo	Homeo_FRMD4A
FM_222-TCTTAGTCATGACTAC	FM_222	VA	NYGC	PVM	PVM	PVM_CD163
FM_222-TGATTCTTCCACGGGT	FM_222	VA	NYGC	MG	exAM	exAM_ERN1
FM_222-TGCAGGCCACTGGCCA	FM_222	VA	NYGC	MG	Homeo	Homeo_FRMD4A
FM_222-TCAATCTTCAGACAAA	FM_222	VA	NYGC	MG	exAM	exAM_ERN1
FM_222-TCTAACTCAGTTAGAA	FM_222	VA	NYGC	MG	Homeo	Homeo_FRMD4A
FM_222-AGCTACAAGGTTACAA	FM_222	VA	NYGC	PVM	PVM	PVM_CD163
FM_222-CGATGGCTCTGGGTCG	FM_222	VA	NYGC	MG	Homeo	Homeo_FRMD4A
FM_222-AGTAACCCACCGTGAC	FM_222	VA	NYGC	MG	exAM	exAM_ERN1
FM_222-CCTATCGAGCAAATCA	FM_222	VA	NYGC	MG	exAM	exAM_ERN1
FM_222-GAGTGTTCACATACTG	FM_222	VA	NYGC	PVM	PVM	PVM_CD163
FM_222-AATTTCCAGCAGTACG	FM_222	VA	NYGC	MG	Homeo	Homeo_FRMD4A
FM_222-CTCATTATCTTCGTGC	FM_222	VA	NYGC	MG	exAM	exAM_ERN1
FM_222-GAGTTTGGTAGCGATG	FM_222	VA	NYGC	MG	Homeo	Homeo_FRMD4A
FM_222-CCGGTAGCAATCCTTT	FM_222	VA	NYGC	MG	exAM	exAM_ERN1
FM_222-GTACAACGTTAACAGA	FM_222	VA	NYGC	PVM	PVM	PVM_CD163
FM_222-GCACGGTTCTTACCGC	FM_222	VA	NYGC	MG	exAM	exAM_ERN1
FM_222-CCGGACACACCGTGGT	FM_222	VA	NYGC	MG	Homeo	Homeo_FRMD4A
FM_222-CGCCAGATCAAGAGTA	FM_222	VA	NYGC	MG	Homeo	Homeo_FRMD4A
FM_222-TTTCACATCCACTAGA	FM_222	VA	NYGC	MG	exAM	exAM_ERN1
FM_222-ATTATCCTCGTCGATA	FM_222	VA	NYGC	MG	exAM	exAM_ERN1
FM_222-GACAGCCGTAGTTAGA	FM_222	VA	NYGC	MG	exAM	exAM_ERN1
FM_222-TGCTCGTTCCTCTGCA	FM_222	VA	NYGC	MG	Homeo	Homeo_FRMD4A
FM_222-CAGTTAGCAATTCTCT	FM_222	VA	NYGC	MG	exAM	exAM_ERN1
FM_222-GTCTAGAAGAAGAACG	FM_222	VA	NYGC	MG	Homeo	Homeo_FRMD4A
FM_222-TTACCATGTACAAGTA	FM_222	VA	NYGC	MG	exAM	exAM_ERN1
FM_222-CAACGGCTCAATCCGA	FM_222	VA	NYGC	MG	exAM	exAM_ERN1
FM_222-GAGGCCTCATTGAGCT	FM_222	VA	NYGC	MG	exAM	exAM_ERN1
FM_222-TGTGCGGAGGCGTTAG	FM_222	VA	NYGC	MG	exAM	exAM_ERN1
FM_222-CTATCCGCAATGCTCA	FM_222	VA	NYGC	MG	Homeo	Homeo_FRMD4A
FM_222-CACGGGTTCTGGAAGG	FM_222	VA	NYGC	MG	exAM	exAM_ERN1
FM_222-TTTACTGAGGGACCAT	FM_222	VA	NYGC	MG	exAM	exAM_ERN1
FM_222-CCCTAACAGGACAACC	FM_222	VA	NYGC	MG	exAM	exAM_ERN1
FM_222-TCCGATCCAGGTCCCA	FM_222	VA	NYGC	MG	exAM	exAM_ERN1
FM_222-TATTCCACACGATAGG	FM_222	VA	NYGC	MG	exAM	exAM_ERN1
FM_222-GCCGTGACATATCTCT	FM_222	VA	NYGC	MG	exAM	exAM_ERN1
FM_222-ATGGGAGAGAACAAGG	FM_222	VA	NYGC	MG	Homeo	Homeo_FRMD4A
FM_222-TACATTCAGAATACAC	FM_222	VA	NYGC	MG	exAM	exAM_ERN1
FM_222-GTAGTACCATAATCGC	FM_222	VA	NYGC	MG	exAM	exAM_ERN1
FM_222-CTATCTAGTTAAGGAT	FM_222	VA	NYGC	MG	exAM	exAM_ERN1
FM_222-GCAGCTGCAAGTGGCA	FM_222	VA	NYGC	MG	Homeo	Homeo_FRMD4A
FM_222-ACGGTTAAGCTGTTAC	FM_222	VA	NYGC	MG	exAM	exAM_ERN1
FM_222-GGGACCTGTTCTCGTC	FM_222	VA	NYGC	MG	Homeo	Homeo_FRMD4A
FM_222-TCAGGTAGTGAGGCAT	FM_222	VA	NYGC	MG	Homeo	Homeo_FRMD4A
FM_222-GTAAGTCCAGTCAGCC	FM_222	VA	NYGC	MG	exAM	exAM_ERN1
FM_222-TGACCCTGTTGGTAGG	FM_222	VA	NYGC	MG	exAM	exAM_ERN1
FM_222-CCTTGTGAGAGCGACT	FM_222	VA	NYGC	MG	exAM	exAM_ERN1
FM_222-GAGTTTGAGAGAACCC	FM_222	VA	NYGC	MG	exAM	exAM_ERN1
FM_222-TAAGCCAAGATGCTGG	FM_222	VA	NYGC	MG	exAM	exAM_ERN1
FM_222-TTGCCTGCACGACAAG	FM_222	VA	NYGC	MG	Homeo	Homeo_FRMD4A
FM_222-TCCCAGTCATTGGATC	FM_222	VA	NYGC	MG	Homeo	Homeo_FRMD4A
FM_222-TGTGCGGCAATGTCTG	FM_222	VA	NYGC	MG	exAM	exAM_ERN1
FM_222-TGTGTGAAGCGATTCT	FM_222	VA	NYGC	MG	exAM	exAM_ERN1
FM_222-GATGCTAGTCGTCGGT	FM_222	VA	NYGC	MG	exAM	exAM_ERN1
FM_222-CGCAGGTGTCGACTGC	FM_222	VA	NYGC	MG	exAM	exAM_ERN1
FM_222-ACTTCGCCACGCGCTA	FM_222	VA	NYGC	MG	exAM	exAM_ERN1
FM_222-ATCCGTCTCTCCCATG	FM_222	VA	NYGC	MG	Homeo	Homeo_PICALM
FM_222-CCATCACGTAGTTACC	FM_222	VA	NYGC	MG	exAM	exAM_ERN1
FM_222-CAATTTCAGACCAGAC	FM_222	VA	NYGC	MG	exAM	exAM_ERN1
FM_222-TCCTAATGTCTTTCAT	FM_222	VA	NYGC	MG	Homeo	Homeo_FRMD4A
FM_222-ACACTGAAGAAGCGGG	FM_222	VA	NYGC	MG	exAM	exAM_ERN1
FM_222-CCCATTGTCTAGCCAA	FM_222	VA	NYGC	MG	exAM	exAM_ERN1
FM_222-CCTTCAGCAGTCGCTG	FM_222	VA	NYGC	MG	Homeo	Homeo_FRMD4A
FM_222-TGTCCACGTGTGTCGC	FM_222	VA	NYGC	MG	exAM	exAM_ERN1
FM_222-TTTGACTGTCTGTGAT	FM_222	VA	NYGC	MG	exAM	exAM_ERN1
FM_222-GATCCCTGTTGTAAAG	FM_222	VA	NYGC	MG	Homeo	Homeo_FRMD4A
FM_222-GCCGATGAGGAACATT	FM_222	VA	NYGC	MG	exAM	exAM_ERN1
FM_222-TCCTCGAAGCTGAGCA	FM_222	VA	NYGC	MG	Homeo	Homeo_FRMD4A
FM_222-CTAAGTGGTGTGCTTA	FM_222	VA	NYGC	MG	Homeo	Homeo_FRMD4A
FM_222-TCGTGCTCAGAAGTTA	FM_222	VA	NYGC	MG	Homeo	Homeo_FRMD4A
FM_222-GACCCAGGTGAGCGAT	FM_222	VA	NYGC	MG	Homeo	Homeo_FRMD4A
FM_222-AGGGAGTAGTCCCAAT	FM_222	VA	NYGC	MG	Homeo	Homeo_FRMD4A
FM_222-TAGGTTGCACTAACCA	FM_222	VA	NYGC	MG	exAM	exAM_ERN1
FM_222-GTTTGGAGTCATCGCG	FM_222	VA	NYGC	MG	exAM	exAM_ERN1
FM_222-GCACTAAGTCAAGGCA	FM_222	VA	NYGC	MG	exAM	exAM_ERN1
FM_222-ACTTATCTCGGACCAC	FM_222	VA	NYGC	MG	Homeo	Homeo_FRMD4A
FM_222-GGGACTCCAGTGTGGA	FM_222	VA	NYGC	MG	exAM	exAM_ERN1
FM_222-GGAGCAACAGTGACCC	FM_222	VA	NYGC	MG	Homeo	Homeo_FRMD4A
FM_222-CTAACCCCAACTGATC	FM_222	VA	NYGC	MG	exAM	exAM_ERN1
FM_222-CACGTTCAGGCATGGT	FM_222	VA	NYGC	MG	Homeo	Homeo_FRMD4A
FM_222-GTACAGTGTCTACGAT	FM_222	VA	NYGC	MG	Homeo	Homeo_FRMD4A
FM_222-CAGTTAGGTTAAGGAT	FM_222	VA	NYGC	MG	Homeo	Homeo_FRMD4A
FM_222-TCATTACTCGCTATTT	FM_222	VA	NYGC	MG	exAM	exAM_ERN1
FM_222-TCAGTGAAGTAGCTCT	FM_222	VA	NYGC	MG	exAM	exAM_ERN1
FM_222-GAGTTGTAGAGTGAAG	FM_222	VA	NYGC	MG	Homeo	Homeo_FRMD4A
FM_222-TGCAGTATCTATACGG	FM_222	VA	NYGC	MG	Homeo	Homeo_FRMD4A
FM_222-CCATAAGAGTTGCCTA	FM_222	VA	NYGC	MG	Homeo	Homeo_FRMD4A
FM_222-GGGAGATTCCGTGACG	FM_222	VA	NYGC	MG	Homeo	Homeo_FRMD4A
FM_222-AACGGGATCCCTCTAG	FM_222	VA	NYGC	MG	Homeo	Homeo_FRMD4A
FM_222-AGGTCTATCGGAGTAG	FM_222	VA	NYGC	MG	exAM	exAM_ERN1
FM_222-AGCGCTGCATCTAACG	FM_222	VA	NYGC	MG	exAM	exAM_ERN1
FM_222-TCTTAGTCAGGCAATG	FM_222	VA	NYGC	MG	exAM	exAM_ERN1
FM_222-AACCCAAAGCACGGAT	FM_222	VA	NYGC	MG	Homeo	Homeo_FRMD4A
FM_222-GACACGCAGAGTCAGC	FM_222	VA	NYGC	MG	exAM	exAM_ERN1
FM_222-GCAGCCATCCTTATCA	FM_222	VA	NYGC	MG	Homeo	Homeo_FRMD4A
FM_222-TCTGGCTCAACTGTGT	FM_222	VA	NYGC	PVM	PVM	PVM_CD163
FM_222-AATTTCCTCAAGTCGT	FM_222	VA	NYGC	MG	exAM	exAM_ERN1
FM_222-TAGGAGGCATCCTTGC	FM_222	VA	NYGC	MG	exAM	exAM_ERN1
FM_222-CAACGGCTCATGCATG	FM_222	VA	NYGC	MG	exAM	exAM_ERN1
FM_222-TGGAACTCACGTTCGG	FM_222	VA	NYGC	MG	exAM	exAM_ERN1
FM_222-TCGTAGACAGAGTGAC	FM_222	VA	NYGC	MG	Homeo	Homeo_FRMD4A
FM_222-TTTCGATAGTGCCTCG	FM_222	VA	NYGC	MG	Homeo	Homeo_FRMD4A
FM_222-CCTTGTGTCCGTACGG	FM_222	VA	NYGC	MG	exAM	exAM_ERN1
FM_222-TCTAACTAGAAAGTCT	FM_222	VA	NYGC	MG	exAM	exAM_ERN1
FM_222-AAACGAATCCTTCTAA	FM_222	VA	NYGC	MG	Homeo	Homeo_FRMD4A
FM_222-TTGGGATCACACTGGC	FM_222	VA	NYGC	MG	exAM	exAM_ERN1
FM_222-CTGTATTCACACTTAG	FM_222	VA	NYGC	MG	exAM	exAM_ERN1
FM_222-ACCGTTCCAGACCAGA	FM_222	VA	NYGC	MG	Homeo	Homeo_FRMD4A
FM_222-CATGAGTCATGAAGGC	FM_222	VA	NYGC	MG	exAM	exAM_ERN1
FM_222-TGCAGTACAGAGGCAT	FM_222	VA	NYGC	MG	exAM	exAM_ERN1
FM_222-CGTGAATCATCTGCGG	FM_222	VA	NYGC	MG	Homeo	Homeo_FRMD4A
FM_222-AAACCCAGTCATCCCT	FM_222	VA	NYGC	MG	exAM	exAM_ERN1
FM_222-TGACAGTCACACTGGC	FM_222	VA	NYGC	MG	Homeo	Homeo_FRMD4A
FM_222-TCATGTTCAGCTGTCG	FM_222	VA	NYGC	MG	exAM	exAM_ERN1
FM_222-CTGTATTAGGATGTTA	FM_222	VA	NYGC	MG	exAM	exAM_ERN1
FM_222-ACTGTCCAGTTGTCGT	FM_222	VA	NYGC	MG	Homeo	Homeo_FRMD4A
FM_222-TACATTCAGTTCATGC	FM_222	VA	NYGC	MG	exAM	exAM_ERN1
FM_222-GCGATCGTCATTTACC	FM_222	VA	NYGC	MG	Homeo	Homeo_FRMD4A
FM_222-CCACAAAAGGACAAGA	FM_222	VA	NYGC	MG	Homeo	Homeo_FRMD4A
FM_222-ACAGGGAGTCGAAGCA	FM_222	VA	NYGC	MG	Homeo	Homeo_FRMD4A
FM_222-ATCAGGTTCGCTGTCT	FM_222	VA	NYGC	MG	Homeo	Homeo_FRMD4A
FM_222-AGGGTGATCGTGGCGT	FM_222	VA	NYGC	MG	exAM	exAM_ERN1
FM_222-AGTGACTAGCTTAGTC	FM_222	VA	NYGC	MG	exAM	exAM_ERN1
FM_222-GTCCTCATCAAAGACA	FM_222	VA	NYGC	MG	Homeo	Homeo_FRMD4A
FM_222-CATTGCCCAACATCGT	FM_222	VA	NYGC	MG	exAM	exAM_ERN1
FM_222-AACCTTTAGGTGCTGA	FM_222	VA	NYGC	MG	Homeo	Homeo_FRMD4A
FM_222-TGCAGATCATCGAAGG	FM_222	VA	NYGC	MG	exAM	exAM_ERN1
FM_222-CTTACCGGTTCTCCAC	FM_222	VA	NYGC	MG	exAM	exAM_ERN1
FM_222-TTGCGTCAGGTAGTAT	FM_222	VA	NYGC	MG	Homeo	Homeo_FRMD4A
FM_222-TCTGTCGAGGGAACAA	FM_222	VA	NYGC	MG	Homeo	Homeo_FRMD4A
FM_222-TCTCAGCCAAAGGCTG	FM_222	VA	NYGC	MG	exAM	exAM_ERN1
FM_222-GTCAAGTCAGGCACAA	FM_222	VA	NYGC	MG	Homeo	Homeo_FRMD4A
FM_222-CCCAACTCAGCGTACC	FM_222	VA	NYGC	PVM	PVM	PVM_CD163
FM_222-AACCACAGTGACGCCT	FM_222	VA	NYGC	MG	Homeo	Homeo_FRMD4A
FM_222-TAGGGTTCAATGAAAC	FM_222	VA	NYGC	MG	Homeo	Homeo_FRMD4A
FM_222-AGCCAGCCAGCACAAG	FM_222	VA	NYGC	MG	exAM	exAM_ERN1
FM_222-CCCGAAGCAACCAACT	FM_222	VA	NYGC	MG	Homeo	Homeo_FRMD4A
FM_222-TGAGGGAAGACGCCCT	FM_222	VA	NYGC	MG	exAM	exAM_ERN1
FM_222-GTTACGAAGCTCGCAC	FM_222	VA	NYGC	MG	Homeo	Homeo_FRMD4A
FM_222-TCTACATTCCATTTCA	FM_222	VA	NYGC	MG	Homeo	Homeo_FRMD4A
FM_222-AGGAGGTAGTTCATCG	FM_222	VA	NYGC	MG	exAM	exAM_ERN1
FM_222-CCGCAAGAGAGCTGAC	FM_222	VA	NYGC	MG	exAM	exAM_ERN1
FM_222-CAGGGCTGTGACAGCA	FM_222	VA	NYGC	MG	Homeo	Homeo_FRMD4A
FM_222-TTTACCATCGAAGCCC	FM_222	VA	NYGC	MG	Homeo	Homeo_FRMD4A
FM_222-GAGATGGCATGTAACC	FM_222	VA	NYGC	MG	Adapt	Adapt_IFI44L
FM_222-GTGAGTTTCTGGGCAC	FM_222	VA	NYGC	MG	exAM	exAM_ERN1
FM_222-CGAGGAATCCCAAGTA	FM_222	VA	NYGC	MG	exAM	exAM_ERN1
FM_222-AACCTTTCAGAAATTG	FM_222	VA	NYGC	MG	Homeo	Homeo_FRMD4A
FM_222-ACTTATCTCACCGCTT	FM_222	VA	NYGC	MG	exAM	exAM_ERN1
FM_222-TCCAGAATCGACACTA	FM_222	VA	NYGC	MG	exAM	exAM_ERN1
FM_222-CGAGAAGGTAACGTTC	FM_222	VA	NYGC	MG	Homeo	Homeo_FRMD4A
FM_222-TTCTAGTCAAGGCTTT	FM_222	VA	NYGC	MG	Homeo	Homeo_FRMD4A
FM_222-TGTTCATTCCCTCAAC	FM_222	VA	NYGC	MG	exAM	exAM_ERN1
FM_222-GACTCAACAGAGTCAG	FM_222	VA	NYGC	MG	exAM	exAM_ERN1
FM_222-TTCCACGTCGAGCTGC	FM_222	VA	NYGC	MG	Homeo	Homeo_FRMD4A
FM_222-TCATGTTTCGACGTCG	FM_222	VA	NYGC	MG	exAM	exAM_ERN1
FM_222-GGAGCAAGTATCTCGA	FM_222	VA	NYGC	MG	Homeo	Homeo_FRMD4A
FM_222-CAATCGACAGGACGAT	FM_222	VA	NYGC	MG	Homeo	Homeo_FRMD4A
FM_222-TCGTAGACAACGACTT	FM_222	VA	NYGC	MG	Homeo	Homeo_FRMD4A
FM_222-CATGCAACACCCTTGT	FM_222	VA	NYGC	MG	exAM	exAM_ERN1
FM_222-TTCCTCTTCTCTCTTC	FM_222	VA	NYGC	MG	exAM	exAM_ERN1
FM_222-ATTCATCAGTGCAAAT	FM_222	VA	NYGC	MG	exAM	exAM_ERN1
FM_222-ACTTTCATCGTAGCTA	FM_222	VA	NYGC	MG	Homeo	Homeo_FRMD4A
FM_222-GACCCAGAGTCATCCA	FM_222	VA	NYGC	MG	Homeo	Homeo_FRMD4A
FM_222-TCCGTGTTCGTGTGGC	FM_222	VA	NYGC	MG	Homeo	Homeo_FRMD4A
FM_222-TTCATTGTCACCTACC	FM_222	VA	NYGC	MG	exAM	exAM_ERN1
FM_222-CGAGGCTAGTCATCGT	FM_222	VA	NYGC	MG	exAM	exAM_ERN1
FM_222-CCCAACTTCTGCTTAT	FM_222	VA	NYGC	MG	Homeo	Homeo_FRMD4A
FM_222-GTCATCCTCCGCTGTT	FM_222	VA	NYGC	MG	exAM	exAM_ERN1
FM_222-CGTAAGTGTTGTCAGT	FM_222	VA	NYGC	MG	exAM	exAM_ERN1
FM_222-ATCACTTTCATAAGGA	FM_222	VA	NYGC	MG	exAM	exAM_ERN1
FM_222-CATGGATTCAGCTAGT	FM_222	VA	NYGC	MG	exAM	exAM_ERN1
FM_222-ACGTCCTTCAAGCCTA	FM_222	VA	NYGC	MG	exAM	exAM_ERN1
FM_222-ACAACCATCAGTGTTG	FM_222	VA	NYGC	MG	exAM	exAM_ERN1
FM_222-GTGAGTTTCACGGTCG	FM_222	VA	NYGC	MG	exAM	exAM_ERN1
FM_222-ACTCCCATCCTTCACG	FM_222	VA	NYGC	MG	Homeo	Homeo_FRMD4A
FM_222-CGCATGGAGCATACTC	FM_222	VA	NYGC	PVM	PVM	PVM_CD163
FM_222-AGTCTCCCACCAAATC	FM_222	VA	NYGC	MG	Homeo	Homeo_FRMD4A
FM_222-AACAGGGGTCATGACT	FM_222	VA	NYGC	MG	exAM	exAM_ERN1
FM_222-TTACAGGGTTGAGGAC	FM_222	VA	NYGC	MG	Homeo	Homeo_FRMD4A
FM_222-TAATCTCAGCGACAGT	FM_222	VA	NYGC	MG	exAM	exAM_ERN1
FM_222-GACCCAGGTGCTCTTC	FM_222	VA	NYGC	MG	Homeo	Homeo_FRMD4A
FM_222-CCGGGTAGTTCTTGTT	FM_222	VA	NYGC	MG	Homeo	Homeo_FRMD4A
FM_222-CGGCAGTCATGAATAG	FM_222	VA	NYGC	MG	exAM	exAM_ERN1
FM_222-GAGTCTACAATAAGGT	FM_222	VA	NYGC	MG	exAM	exAM_ERN1
FM_222-ATTACCTTCAAGGAGC	FM_222	VA	NYGC	MG	Homeo	Homeo_FRMD4A
FM_222-ATTCCTACAACATCGT	FM_222	VA	NYGC	MG	Homeo	Homeo_FRMD4A
FM_222-TTACTGTAGGGCAGGA	FM_222	VA	NYGC	MG	exAM	exAM_ERN1
FM_222-TCGACGGAGGTTAAAC	FM_222	VA	NYGC	MG	exAM	exAM_ERN1
FM_222-CTGTATTGTGTCCACG	FM_222	VA	NYGC	MG	Homeo	Homeo_FRMD4A
FM_222-CCTTTGGTCAGCTCTC	FM_222	VA	NYGC	MG	Homeo	Homeo_FRMD4A
FM_222-TGGTAGTGTGGTCTTA	FM_222	VA	NYGC	MG	Homeo	Homeo_FRMD4A
FM_222-ACGGTCGGTTTGTGGT	FM_222	VA	NYGC	MG	Homeo	Homeo_FRMD4A
FM_222-GGTCACGAGAATAACC	FM_222	VA	NYGC	MG	Homeo	Homeo_FRMD4A
FM_222-AAAGGGCAGACGAAGA	FM_222	VA	NYGC	MG	exAM	exAM_ERN1
FM_222-CAAGAGGTCGGACTTA	FM_222	VA	NYGC	MG	exAM	exAM_ERN1
FM_222-CCTCAACAGCACTCCG	FM_222	VA	NYGC	MG	exAM	exAM_ERN1
FM_222-GAGCCTGCATGACTAC	FM_222	VA	NYGC	MG	exAM	exAM_ERN1
FM_222-CATGCTCCAAAGGCTG	FM_222	VA	NYGC	MG	Homeo	Homeo_FRMD4A
FM_222-AACAACCGTCACCCTT	FM_222	VA	NYGC	MG	exAM	exAM_ERN1
FM_222-GCTTGGGAGCCTCACG	FM_222	VA	NYGC	MG	Homeo	Homeo_FRMD4A
FM_222-GGTCTGGCACAATGAA	FM_222	VA	NYGC	MG	Homeo	Homeo_FRMD4A
FM_222-TTTGTTGTCCATAAGC	FM_222	VA	NYGC	MG	exAM	exAM_ERN1
FM_222-ATGGGTTTCTCGCCTA	FM_222	VA	NYGC	MG	exAM	exAM_ERN1
FM_222-CACCGTTTCGCGTGAC	FM_222	VA	NYGC	MG	exAM	exAM_ERN1
FM_222-ATGAGGGCAGGTGTTT	FM_222	VA	NYGC	MG	exAM	exAM_ERN1
FM_222-AAGTGAATCCTAAACG	FM_222	VA	NYGC	MG	exAM	exAM_ERN1
FM_222-TCATCCGGTCTGTGCG	FM_222	VA	NYGC	MG	Homeo	Homeo_FRMD4A
FM_222-TGAGGAGTCACGACTA	FM_222	VA	NYGC	MG	exAM	exAM_ERN1
FM_222-CACTGAAGTCCGGACT	FM_222	VA	NYGC	MG	Homeo	Homeo_FRMD4A
FM_222-TCCTCTTTCGGTCACG	FM_222	VA	NYGC	MG	exAM	exAM_ERN1
FM_222-TTTATGCTCAGCAGAG	FM_222	VA	NYGC	MG	Homeo	Homeo_FRMD4A
FM_222-ACGGGTCGTTTCACAG	FM_222	VA	NYGC	MG	Homeo	Homeo_FRMD4A
FM_222-GTAGTACCATCTTTCA	FM_222	VA	NYGC	MG	exAM	exAM_ERN1
FM_222-CTAGGTAAGATGGCGT	FM_222	VA	NYGC	MG	exAM	exAM_ERN1
FM_222-AGGTCTACAACTGCCG	FM_222	VA	NYGC	MG	exAM	exAM_ERN1
FM_222-TATGTTCAGAGCTTTC	FM_222	VA	NYGC	PVM	PVM	PVM_CD163
FM_222-CTTGAGATCTGATGGT	FM_222	VA	NYGC	MG	Homeo	Homeo_FRMD4A
FM_222-ACCAACAAGATTAGCA	FM_222	VA	NYGC	MG	Homeo	Homeo_FRMD4A
FM_222-AGCCACGCAAATCAAG	FM_222	VA	NYGC	MG	exAM	exAM_ERN1
FM_222-TGTTGAGAGGTCCAGA	FM_222	VA	NYGC	MG	exAM	exAM_ERN1
FM_222-GAAGCCCTCATTGAGC	FM_222	VA	NYGC	MG	exAM	exAM_ERN1
FM_222-AGGACGAAGGTCCGAA	FM_222	VA	NYGC	MG	exAM	exAM_ERN1
FM_222-TGCTCGTAGGTTGGAC	FM_222	VA	NYGC	MG	exAM	exAM_ERN1
FM_222-ATCGGATAGAGTGAAG	FM_222	VA	NYGC	MG	exAM	exAM_ERN1
FM_222-TGTGTGAAGAAACCAT	FM_222	VA	NYGC	MG	exAM	exAM_ERN1
FM_222-TCATTTGAGCTCAGAG	FM_222	VA	NYGC	MG	exAM	exAM_ERN1
FM_222-GCAACCGCAACTGCTA	FM_222	VA	NYGC	MG	exAM	exAM_ERN1
FM_222-CTGAATGGTCGTATTG	FM_222	VA	NYGC	MG	Homeo	Homeo_FRMD4A
FM_222-AGACAGGTCGTGGGTC	FM_222	VA	NYGC	MG	exAM	exAM_ERN1
FM_222-GTGCTTCAGGAACTCG	FM_222	VA	NYGC	MG	exAM	exAM_ERN1
FM_222-TTACGTTGTAGCACGA	FM_222	VA	NYGC	MG	Homeo	Homeo_FRMD4A
FM_222-GGGTGAAAGGCCCACT	FM_222	VA	NYGC	MG	exAM	exAM_ERN1
FM_222-CTTACCGTCTGCATAG	FM_222	VA	NYGC	MG	Homeo	Homeo_FRMD4A
FM_222-AGAACCTAGCATGCAG	FM_222	VA	NYGC	MG	exAM	exAM_ERN1
FM_222-AGTGATCAGCACTCTA	FM_222	VA	NYGC	MG	exAM	exAM_ERN1
FM_222-GTACAGTCACTGTCCT	FM_222	VA	NYGC	MG	Homeo	Homeo_FRMD4A
FM_222-GTCACGGCACTTGGGC	FM_222	VA	NYGC	MG	exAM	exAM_ERN1
FM_222-CAGCAGCAGGCTCCCA	FM_222	VA	NYGC	MG	Homeo	Homeo_FRMD4A
FM_222-CAGTTCCTCCTTGACC	FM_222	VA	NYGC	MG	exAM	exAM_ERN1
FM_222-GGAACCCGTCCCGGTA	FM_222	VA	NYGC	MG	exAM	exAM_ERN1
FM_222-AGTTCGAGTAAGACCG	FM_222	VA	NYGC	MG	exAM	exAM_ERN1
FM_222-ACTTTGTGTGTCCGGT	FM_222	VA	NYGC	MG	exAM	exAM_ERN1
FM_222-CTCCGATTCAAGTTGC	FM_222	VA	NYGC	MG	Homeo	Homeo_FRMD4A
FM_222-AAGTGAATCGCGCTGA	FM_222	VA	NYGC	MG	Homeo	Homeo_FRMD4A
FM_222-CATGCTCCAAGCCTGC	FM_222	VA	NYGC	MG	exAM	exAM_ERN1
FM_222-AGGGTCCTCCTCTCTT	FM_222	VA	NYGC	MG	Homeo	Homeo_FRMD4A
FM_222-AGGATAATCGAATGCT	FM_222	VA	NYGC	MG	Homeo	Homeo_FRMD4A
FM_222-TGAGTCAGTGCATGTT	FM_222	VA	NYGC	MG	exAM	exAM_ERN1
FM_222-GAAGCGATCATCGTAG	FM_222	VA	NYGC	MG	Homeo	Homeo_FRMD4A
FM_222-GAAGTAACATCGGATT	FM_222	VA	NYGC	MG	Homeo	Homeo_FRMD4A
FM_222-CGTTGGGTCCTTGGAA	FM_222	VA	NYGC	MG	Adapt	Adapt_IFI44L
FM_222-AAATGGAAGGTAGTCG	FM_222	VA	NYGC	MG	exAM	exAM_ERN1
FM_222-CCACTTGTCGTAGAGG	FM_222	VA	NYGC	MG	exAM	exAM_ERN1
FM_222-CATACTTTCCTCGCAT	FM_222	VA	NYGC	MG	exAM	exAM_ERN1
FM_222-CGAGGCTAGAGCCATG	FM_222	VA	NYGC	MG	exAM	exAM_ERN1
FM_222-AGTACTGCAAGAGTAT	FM_222	VA	NYGC	MG	Homeo	Homeo_FRMD4A
FM_222-CCTGTTGTCAAAGGTA	FM_222	VA	NYGC	MG	Homeo	Homeo_FRMD4A
FM_222-TCACACCCATCAGCTA	FM_222	VA	NYGC	MG	exAM	exAM_ERN1
FM_222-CTGAATGGTAGAGATT	FM_222	VA	NYGC	MG	exAM	exAM_ERN1
FM_222-CTGAATGGTGTACATC	FM_222	VA	NYGC	MG	exAM	exAM_ERN1
FM_222-CAGGTATCACAACCGC	FM_222	VA	NYGC	MG	Homeo	Homeo_FRMD4A
FM_222-TACGCTCCATACACCA	FM_222	VA	NYGC	MG	exAM	exAM_ERN1
FM_222-GTGTGGCCAGGGTCTC	FM_222	VA	NYGC	MG	Homeo	Homeo_FRMD4A
FM_222-GCAGGCTGTATGAGCG	FM_222	VA	NYGC	MG	exAM	exAM_ERN1
FM_222-CAAGGGACAGCGTATT	FM_222	VA	NYGC	MG	Homeo	Homeo_FRMD4A
FM_222-GGAATCTTCGCTCTAC	FM_222	VA	NYGC	MG	Homeo	Homeo_FRMD4A
FM_222-AACGAAACACGACGTC	FM_222	VA	NYGC	MG	exAM	exAM_ERN1
FM_222-AGTAGTCTCTCGCGTT	FM_222	VA	NYGC	MG	exAM	exAM_ERN1
FM_222-AAGGAATTCCGCAACG	FM_222	VA	NYGC	MG	exAM	exAM_ERN1
FM_222-GTTCGCTGTGGATCAG	FM_222	VA	NYGC	MG	Homeo	Homeo_FRMD4A
FM_222-TATCTGTCATCAGTGT	FM_222	VA	NYGC	MG	exAM	exAM_ERN1
FM_222-TTCAATCTCACCATGA	FM_222	VA	NYGC	MG	Homeo	Homeo_FRMD4A
FM_222-TCAAGCACACTATGTG	FM_222	VA	NYGC	MG	exAM	exAM_ERN1
FM_222-AGTTAGCCATGACTCA	FM_222	VA	NYGC	MG	exAM	exAM_ERN1
FM_222-TGTGTGACACTAACGT	FM_222	VA	NYGC	MG	exAM	exAM_ERN1
FM_222-AGACACTGTCCAGCGT	FM_222	VA	NYGC	MG	Homeo	Homeo_FRMD4A
FM_222-CAGCGTGGTGTAACGG	FM_222	VA	NYGC	MG	Homeo	Homeo_FRMD4A
FM_222-CTACAGAGTCGGTAAG	FM_222	VA	NYGC	MG	Homeo	Homeo_FRMD4A
FM_222-CCGGACAGTTTGAACC	FM_222	VA	NYGC	MG	Homeo	Homeo_FRMD4A
FM_222-ACCCTCAAGTAATACG	FM_222	VA	NYGC	MG	Homeo	Homeo_FRMD4A
FM_222-GTGTGATGTTAGCTAC	FM_222	VA	NYGC	MG	exAM	exAM_ERN1
FM_222-GTGCAGCCAGAAATTG	FM_222	VA	NYGC	MG	exAM	exAM_ERN1
FM_222-TAGGAGGCACTCTGCT	FM_222	VA	NYGC	MG	Homeo	Homeo_FRMD4A
FM_222-GCTTGGGAGAGCATTA	FM_222	VA	NYGC	MG	Homeo	Homeo_FRMD4A
FM_222-TGCATCCAGAGCACTG	FM_222	VA	NYGC	MG	exAM	exAM_ERN1
FM_222-CTCACTGTCCTAGAGT	FM_222	VA	NYGC	MG	exAM	exAM_ERN1
FM_222-GAGTCATTCCTGGCTT	FM_222	VA	NYGC	MG	Homeo	Homeo_FRMD4A
FM_222-CGATGGCCAGTCAACT	FM_222	VA	NYGC	MG	exAM	exAM_ERN1
FM_222-ATACCGATCTCGTCGT	FM_222	VA	NYGC	MG	exAM	exAM_ERN1
FM_222-CGCATAATCGCAAGAG	FM_222	VA	NYGC	MG	Homeo	Homeo_FRMD4A
FM_222-AGGAATAGTTGACGGA	FM_222	VA	NYGC	MG	exAM	exAM_ERN1
FM_222-CTAAGTGGTGCCTTTC	FM_222	VA	NYGC	MG	Homeo	Homeo_FRMD4A
FM_222-TGGTACATCCTTTAGT	FM_222	VA	NYGC	MG	Homeo	Homeo_FRMD4A
FM_222-TCCTCTTGTGCAGGAT	FM_222	VA	NYGC	MG	exAM	exAM_ERN1
FM_222-ATGAGGGCATCTGGGC	FM_222	VA	NYGC	MG	Homeo	Homeo_FRMD4A
FM_222-CCCGGAAGTCGTGTTA	FM_222	VA	NYGC	MG	Homeo	Homeo_FRMD4A
FM_222-CGATCGGCACTAGAGG	FM_222	VA	NYGC	MG	Homeo	Homeo_FRMD4A
FM_222-TTTGGTTGTCGTACAT	FM_222	VA	NYGC	MG	exAM	exAM_ERN1
FM_222-TTGTGTTGTGCCTAAT	FM_222	VA	NYGC	MG	exAM	exAM_ERN1
FM_222-CAGGGCTAGCTTTCTT	FM_222	VA	NYGC	MG	exAM	exAM_ERN1
FM_222-TTCAATCGTAAGCGGT	FM_222	VA	NYGC	MG	exAM	exAM_ERN1
FM_222-CGAGTGCAGTTACGAA	FM_222	VA	NYGC	MG	exAM	exAM_ERN1
FM_222-ACTTTGTTCGCATGAT	FM_222	VA	NYGC	MG	exAM	exAM_ERN1
FM_222-TGACAGTGTACCTTCC	FM_222	VA	NYGC	MG	exAM	exAM_ERN1
FM_222-ATTATCCAGGGACACT	FM_222	VA	NYGC	MG	exAM	exAM_ERN1
FM_222-TACATTCCAACGCATT	FM_222	VA	NYGC	MG	Homeo	Homeo_FRMD4A
FM_222-TCAGTCCAGCGTCGAA	FM_222	VA	NYGC	MG	Homeo	Homeo_FRMD4A
FM_222-GGATCTAGTATAGCTC	FM_222	VA	NYGC	MG	exAM	exAM_ERN1
FM_222-ATCGCCTGTGCCTGCA	FM_222	VA	NYGC	MG	exAM	exAM_ERN1
FM_222-GATGACTGTCTACTGA	FM_222	VA	NYGC	MG	exAM	exAM_ERN1
FM_222-GGGCTCAGTGCAATAA	FM_222	VA	NYGC	MG	exAM	exAM_ERN1
FM_222-CAGTTCCGTTGGCTAT	FM_222	VA	NYGC	MG	exAM	exAM_ERN1
FM_222-GGGATCCAGCAACAAT	FM_222	VA	NYGC	MG	Homeo	Homeo_FRMD4A
FM_222-CAGCAGCAGGGAGGAC	FM_222	VA	NYGC	MG	exAM	exAM_ERN1
FM_222-CAGCGTGTCCGGCAGT	FM_222	VA	NYGC	MG	exAM	exAM_ERN1
FM_222-CTCCAACAGGAGAGTA	FM_222	VA	NYGC	MG	exAM	exAM_ERN1
FM_222-CATAAGCCATGGCTAT	FM_222	VA	NYGC	MG	Homeo	Homeo_FRMD4A
FM_222-TGTCCCAAGTTTCTTC	FM_222	VA	NYGC	MG	exAM	exAM_ERN1
FM_222-GCCTGTTTCCACCCTA	FM_222	VA	NYGC	MG	exAM	exAM_ERN1
FM_222-GATCACATCTTACGGA	FM_222	VA	NYGC	MG	exAM	exAM_ERN1
FM_222-AGCGCTGTCCGCTGTT	FM_222	VA	NYGC	MG	exAM	exAM_ERN1
FM_222-CCTCATGAGTGAGTGC	FM_222	VA	NYGC	MG	Homeo	Homeo_FRMD4A
FM_222-CCTCTCCTCGAGAAGC	FM_222	VA	NYGC	MG	Homeo	Homeo_FRMD4A
FM_222-GGAACCCGTGACTCTA	FM_222	VA	NYGC	MG	exAM	exAM_ERN1
FM_222-GACCTTCGTCGAATGG	FM_222	VA	NYGC	MG	exAM	exAM_ERN1
FM_222-TAACCAGCACTAGGCC	FM_222	VA	NYGC	MG	Homeo	Homeo_FRMD4A
FM_222-CACGAATTCTAGGCCG	FM_222	VA	NYGC	MG	Homeo	Homeo_FRMD4A
FM_222-GCAGCCATCTTGAGCA	FM_222	VA	NYGC	MG	Homeo	Homeo_FRMD4A
FM_222-TATATCCAGATGGCGT	FM_222	VA	NYGC	MG	Homeo	Homeo_FRMD4A
FM_222-ACTATGGTCCCGTTGT	FM_222	VA	NYGC	MG	exAM	exAM_ERN1
FM_222-CATTGTTGTTCTCTAT	FM_222	VA	NYGC	MG	exAM	exAM_ERN1
FM_222-GACGCTGCAGTGGGTA	FM_222	VA	NYGC	MG	exAM	exAM_ERN1
FM_222-ATCACGATCGAGCACC	FM_222	VA	NYGC	MG	Homeo	Homeo_FRMD4A
FM_222-ACCTACCAGTGGAATT	FM_222	VA	NYGC	MG	exAM	exAM_ERN1
FM_222-TGTCCCACAGACAATA	FM_222	VA	NYGC	MG	exAM	exAM_ERN1
FM_222-CATCGTCCAAGCCCAC	FM_222	VA	NYGC	MG	exAM	exAM_ERN1
FM_222-TCCTTCTAGACGATAT	FM_222	VA	NYGC	MG	exAM	exAM_ERN1
FM_222-TATCTGTGTGACTCGC	FM_222	VA	NYGC	MG	Homeo	Homeo_FRMD4A
FM_222-AACAAAGAGCGATGCA	FM_222	VA	NYGC	MG	exAM	exAM_ERN1
FM_222-CAGTTCCGTACCTAGT	FM_222	VA	NYGC	MG	exAM	exAM_ERN1
FM_222-TTGCCTGAGACGCCAA	FM_222	VA	NYGC	MG	Homeo	Homeo_FRMD4A
FM_222-ATTCAGGGTGCAATAA	FM_222	VA	NYGC	MG	exAM	exAM_ERN1
FM_222-ACCACAACACATGTTG	FM_222	VA	NYGC	MG	exAM	exAM_ERN1
FM_222-GATGACTGTGGAGGTT	FM_222	VA	NYGC	MG	exAM	exAM_ERN1
FM_222-ACAAGCTTCGACTCCT	FM_222	VA	NYGC	MG	exAM	exAM_ERN1
FM_222-CTATCTAAGGCCTAGA	FM_222	VA	NYGC	MG	Homeo	Homeo_FRMD4A
FM_222-CCCATTGAGTAACGAT	FM_222	VA	NYGC	PVM	PVM	PVM_CD163
FM_222-CCGCAAGCAGGTCTCG	FM_222	VA	NYGC	MG	exAM	exAM_ERN1
FM_222-CTCAGGGTCCAACCAA	FM_222	VA	NYGC	MG	exAM	exAM_ERN1
FM_222-GTCCTCAGTATTTCCT	FM_222	VA	NYGC	MG	exAM	exAM_ERN1
FM_222-GTGTCCTGTTAGAAGT	FM_222	VA	NYGC	MG	Homeo	Homeo_FRMD4A
FM_222-GATTCGAGTCTAGATC	FM_222	VA	NYGC	MG	Homeo	Homeo_FRMD4A
FM_222-TTGGATGCAGGTTCAT	FM_222	VA	NYGC	MG	exAM	exAM_ERN1
FM_222-ACGGTTAAGAGCATTA	FM_222	VA	NYGC	MG	exAM	exAM_ERN1
FM_222-GAAACCTAGACAACTA	FM_222	VA	NYGC	MG	exAM	exAM_ERN1
FM_222-AGGTTACAGAACTTCC	FM_222	VA	NYGC	MG	Homeo	Homeo_FRMD4A
FM_222-CTCTCGAGTATCGAAA	FM_222	VA	NYGC	MG	exAM	exAM_ERN1
FM_222-TCTTTGATCGTTCCTG	FM_222	VA	NYGC	PVM	PVM	PVM_CD163
FM_222-GCGGATCGTTAGGGTG	FM_222	VA	NYGC	MG	exAM	exAM_ERN1
FM_222-TAAGCACTCCATTTGT	FM_222	VA	NYGC	MG	Homeo	Homeo_FRMD4A
FM_222-CCTAACCTCTCCAAGA	FM_222	VA	NYGC	MG	exAM	exAM_ERN1
FM_222-AGCCACGAGGTCGCCT	FM_222	VA	NYGC	MG	exAM	exAM_ERN1
FM_222-ACGTACATCTAGTTCT	FM_222	VA	NYGC	MG	exAM	exAM_ERN1
FM_222-AGTGCCGCAGGTGACA	FM_222	VA	NYGC	MG	exAM	exAM_ERN1
FM_222-ATTTCACGTTCTCCTG	FM_222	VA	NYGC	MG	exAM	exAM_ERN1
FM_222-TGTTGAGAGGACTATA	FM_222	VA	NYGC	MG	exAM	exAM_ERN1
FM_222-AACCTTTGTTGGATCT	FM_222	VA	NYGC	MG	exAM	exAM_ERN1
FM_222-CAGGTATAGGACAACC	FM_222	VA	NYGC	MG	exAM	exAM_ERN1
FM_222-TCCTAATAGTAGCTCT	FM_222	VA	NYGC	MG	exAM	exAM_ERN1
FM_222-AGTGCCGCAATTCACG	FM_222	VA	NYGC	MG	exAM	exAM_ERN1
FM_222-CGAGAAGAGGTAACTA	FM_222	VA	NYGC	MG	exAM	exAM_ERN1
FM_222-TGGTACATCTTTGCTA	FM_222	VA	NYGC	MG	Homeo	Homeo_FRMD4A
FM_222-AAAGTCCCAACCCGCA	FM_222	VA	NYGC	MG	exAM	exAM_ERN1
FM_222-GTTCCGTTCGCATTGA	FM_222	VA	NYGC	MG	exAM	exAM_ERN1
FM_222-AGTGACTCAAGTGATA	FM_222	VA	NYGC	MG	Homeo	Homeo_FRMD4A
FM_222-TGCAGGCGTGAGGATC	FM_222	VA	NYGC	MG	exAM	exAM_ERN1
FM_222-CGAAGTTAGATAGCAT	FM_222	VA	NYGC	MG	Homeo	Homeo_FRMD4A
FM_222-AGATAGAAGCCTCCAG	FM_222	VA	NYGC	MG	exAM	exAM_ERN1
FM_222-ACGTAACCATCCGTGG	FM_222	VA	NYGC	MG	exAM	exAM_ERN1
FM_222-TCCGATCAGACCACGA	FM_222	VA	NYGC	MG	exAM	exAM_ERN1
FM_222-TACCGGGCATCTAACG	FM_222	VA	NYGC	MG	exAM	exAM_ERN1
FM_222-CTGAGCGCAAAGGATT	FM_222	VA	NYGC	MG	exAM	exAM_ERN1
FM_222-TTGGGTAAGTCCCAAT	FM_222	VA	NYGC	MG	exAM	exAM_ERN1
FM_222-TTCAATCTCCTGTTAT	FM_222	VA	NYGC	MG	Homeo	Homeo_FRMD4A
FM_222-GGGCTCATCAAAGAAC	FM_222	VA	NYGC	MG	Homeo	Homeo_FRMD4A
FM_222-TGCATGAAGTAGTCTC	FM_222	VA	NYGC	MG	exAM	exAM_ERN1
FM_222-GTAGAAAGTCCCGCAA	FM_222	VA	NYGC	MG	exAM	exAM_ERN1
FM_222-CATCCCAAGACCGTTT	FM_222	VA	NYGC	MG	Homeo	Homeo_FRMD4A
FM_222-TCAGTGATCATAGCAC	FM_222	VA	NYGC	MG	exAM	exAM_ERN1
FM_222-AGTGCCGAGATCACTC	FM_222	VA	NYGC	MG	exAM	exAM_ERN1
FM_222-GCACGGTAGGTTAGTA	FM_222	VA	NYGC	MG	Homeo	Homeo_FRMD4A
FM_222-TGGGAAGAGATGCGAC	FM_222	VA	NYGC	MG	Homeo	Homeo_PICALM
FM_222-AGCGATTTCCACGTGG	FM_222	VA	NYGC	MG	exAM	exAM_ERN1
FM_222-AGTCTCCTCAGAGTTC	FM_222	VA	NYGC	MG	Homeo	Homeo_FRMD4A
FM_222-GTGCACGTCTGCACCT	FM_222	VA	NYGC	MG	Homeo	Homeo_FRMD4A
FM_222-ATAGAGAGTCACTCAA	FM_222	VA	NYGC	MG	exAM	exAM_ERN1
FM_222-CATTGAGTCATTGTTC	FM_222	VA	NYGC	MG	exAM	exAM_ERN1
FM_222-CGCGTGAGTGAACGGT	FM_222	VA	NYGC	MG	exAM	exAM_ERN1
FM_222-GATGCTAAGCCTGACC	FM_222	VA	NYGC	MG	exAM	exAM_ERN1
FM_222-TCAGGTATCGCGATCG	FM_222	VA	NYGC	MG	Homeo	Homeo_FRMD4A
FM_222-TAACCAGAGAGGTCAC	FM_222	VA	NYGC	MG	exAM	exAM_ERN1
FM_222-TCATCCGAGCTGTCCG	FM_222	VA	NYGC	MG	exAM	exAM_ERN1
FM_222-TACCGAATCGTGTTCC	FM_222	VA	NYGC	MG	Homeo	Homeo_FRMD4A
FM_222-GCTGCAGTCCGTGTAA	FM_222	VA	NYGC	MG	exAM	exAM_ERN1
FM_222-CAAGAGGTCAGCTTCC	FM_222	VA	NYGC	MG	exAM	exAM_ERN1
FM_222-TGTTCTAGTTATCCAG	FM_222	VA	NYGC	MG	exAM	exAM_ERN1
FM_222-ATAGACCTCTTGCAAG	FM_222	VA	NYGC	MG	Homeo	Homeo_FRMD4A
FM_222-GTTGCTCCATAAGCGG	FM_222	VA	NYGC	MG	exAM	exAM_ERN1
FM_222-CTGAGGCAGCGATGCA	FM_222	VA	NYGC	MG	exAM	exAM_ERN1
FM_222-TCTACCGAGTGTACCT	FM_222	VA	NYGC	MG	exAM	exAM_ERN1
FM_222-CACATGAGTAGGCTCC	FM_222	VA	NYGC	MG	exAM	exAM_ERN1
FM_222-GTTAGACCAGCAGACA	FM_222	VA	NYGC	MG	exAM	exAM_ERN1
FM_222-ATCGTGACAAGTTCCA	FM_222	VA	NYGC	MG	Homeo	Homeo_FRMD4A
FM_222-TCGGTCTCACTCCACT	FM_222	VA	NYGC	MG	exAM	exAM_ERN1
FM_222-TTCTTCCGTCATCGCG	FM_222	VA	NYGC	MG	exAM	exAM_ERN1
FM_222-GATCATGGTAGCTAAA	FM_222	VA	NYGC	MG	Homeo	Homeo_FRMD4A
FM_222-GTCGAATCAACCTATG	FM_222	VA	NYGC	MG	exAM	exAM_ERN1
FM_222-TCTATCACAACCGATT	FM_222	VA	NYGC	MG	exAM	exAM_ERN1
FM_222-TCCACCAAGTAGTCCT	FM_222	VA	NYGC	MG	exAM	exAM_ERN1
FM_222-AAGACAATCCGCACGA	FM_222	VA	NYGC	MG	exAM	exAM_ERN1
FM_222-AGGGAGTCATCGAACT	FM_222	VA	NYGC	MG	Homeo	Homeo_FRMD4A
FM_222-GAGCCTGGTGACTGTT	FM_222	VA	NYGC	MG	exAM	exAM_ERN1
FM_222-TGCTGAATCCTACCGT	FM_222	VA	NYGC	MG	exAM	exAM_ERN1
FM_222-AGTGACTGTCTGATAC	FM_222	VA	NYGC	MG	exAM	exAM_ERN1
FM_222-ATTCCATCACGATAGG	FM_222	VA	NYGC	MG	exAM	exAM_ERN1
FM_222-GTAGGTTTCCCGAACG	FM_222	VA	NYGC	MG	Homeo	Homeo_FRMD4A
FM_222-TTCTTGATCTCATGGA	FM_222	VA	NYGC	MG	exAM	exAM_ERN1
FM_222-TCGGGTGCAAGACCTT	FM_222	VA	NYGC	MG	exAM	exAM_ERN1
FM_222-CGTGATATCCCAGTGG	FM_222	VA	NYGC	MG	exAM	exAM_ERN1
FM_222-GGGTCTGAGGATATGT	FM_222	VA	NYGC	MG	Homeo	Homeo_FRMD4A
FM_222-TAGGGTTTCCACATAG	FM_222	VA	NYGC	MG	exAM	exAM_ERN1
FM_222-TTTCATGCAAACACGG	FM_222	VA	NYGC	MG	exAM	exAM_ERN1
FM_222-TCTGCCACATCTTTCA	FM_222	VA	NYGC	MG	exAM	exAM_ERN1
FM_222-GTAAGTCGTCTACAGT	FM_222	VA	NYGC	MG	Homeo	Homeo_FRMD4A
FM_222-GAAGGGTGTGGATACG	FM_222	VA	NYGC	MG	Homeo	Homeo_FRMD4A
FM_222-TCCTAATAGTGTCATC	FM_222	VA	NYGC	MG	Homeo	Homeo_FRMD4A
FM_222-TATCTTGGTATCGCTA	FM_222	VA	NYGC	MG	exAM	exAM_ERN1
FM_222-ACACTGAAGTATAGAC	FM_222	VA	NYGC	MG	exAM	exAM_ERN1
FM_222-GCATTAGTCGTGGGAA	FM_222	VA	NYGC	MG	exAM	exAM_ERN1
FM_222-GGAAGTGTCGAGATGG	FM_222	VA	NYGC	MG	exAM	exAM_ERN1
FM_222-TCCACCACAGTCGGTC	FM_222	VA	NYGC	MG	Homeo	Homeo_FRMD4A
FM_222-ATGACCATCCGTGCGA	FM_222	VA	NYGC	MG	exAM	exAM_ERN1
FM_222-ATCTTCAGTGCAATGG	FM_222	VA	NYGC	MG	exAM	exAM_ERN1
FM_222-TATTTCGTCCTCATAT	FM_222	VA	NYGC	MG	Homeo	Homeo_FRMD4A
FM_222-TTACCGCAGAATCGTA	FM_222	VA	NYGC	MG	Homeo	Homeo_FRMD4A
FM_222-CAGATTGGTATGGTAA	FM_222	VA	NYGC	MG	exAM	exAM_ERN1
FM_222-CCACTTGGTCGGTGAA	FM_222	VA	NYGC	MG	exAM	exAM_ERN1
FM_222-GGACGTCTCATAGAGA	FM_222	VA	NYGC	MG	exAM	exAM_ERN1
FM_222-GTGTAACTCATCGACA	FM_222	VA	NYGC	MG	exAM	exAM_ERN1
FM_222-GGCAGTCCACAAGCTT	FM_222	VA	NYGC	MG	exAM	exAM_ERN1
FM_222-GCCGTGATCGTGCAGC	FM_222	VA	NYGC	MG	Homeo	Homeo_FRMD4A
FM_222-CGTGATAGTATGACAA	FM_222	VA	NYGC	MG	exAM	exAM_ERN1
FM_222-TGGAACTCAAGTGGCA	FM_222	VA	NYGC	MG	exAM	exAM_ERN1
FM_222-GCCCAGAAGCGGTAAC	FM_222	VA	NYGC	MG	Homeo	Homeo_FRMD4A
FM_222-TACTTCACAACCGATT	FM_222	VA	NYGC	MG	Homeo	Homeo_PICALM
FM_222-GAGGCCTCAATGAGCG	FM_222	VA	NYGC	MG	exAM	exAM_ERN1
FM_222-CTATCCGAGAAGAACG	FM_222	VA	NYGC	MG	Homeo	Homeo_FRMD4A
FM_222-CAGATCATCCTGGTCT	FM_222	VA	NYGC	MG	Homeo	Homeo_FRMD4A
FM_222-GACCTTCCATCATCTT	FM_222	VA	NYGC	MG	Homeo	Homeo_FRMD4A
FM_222-TGATGCAGTTATGTCG	FM_222	VA	NYGC	MG	Homeo	Homeo_FRMD4A
FM_222-GTACAGTAGGTAGCCA	FM_222	VA	NYGC	MG	exAM	exAM_ERN1
FM_222-GAGGGATGTCTCTCAC	FM_222	VA	NYGC	MG	Homeo	Homeo_FRMD4A
FM_222-AGAACCTAGAAGAACG	FM_222	VA	NYGC	MG	Homeo	Homeo_PICALM
FM_222-GATTCTTCATCAGCAT	FM_222	VA	NYGC	MG	exAM	exAM_ERN1
FM_222-AGGATAAGTGCTCCGA	FM_222	VA	NYGC	MG	Homeo	Homeo_FRMD4A
FM_222-CGTGAATTCAGTAGGG	FM_222	VA	NYGC	PVM	PVM	PVM_CD163
FM_222-TGTGATGTCCTGCTAC	FM_222	VA	NYGC	MG	exAM	exAM_ERN1
FM_222-CCACGTTAGCAGGCTA	FM_222	VA	NYGC	MG	Homeo	Homeo_PICALM
FM_222-CGCGTGACACCGTCGA	FM_222	VA	NYGC	MG	exAM	exAM_ERN1
FM_222-GCGATCGAGCAGAAAG	FM_222	VA	NYGC	MG	Homeo	Homeo_FRMD4A
FM_222-CCACGTTTCATCGGGC	FM_222	VA	NYGC	MG	exAM	exAM_ERN1
FM_222-GTCAAGTAGGTTCTTG	FM_222	VA	NYGC	MG	exAM	exAM_ERN1
FM_222-TGGGAGAGTGATCATC	FM_222	VA	NYGC	MG	exAM	exAM_ERN1
FM_222-GCTTTCGTCGTACCTC	FM_222	VA	NYGC	MG	exAM	exAM_ERN1
FM_222-GAATCACTCGACCACG	FM_222	VA	NYGC	MG	exAM	exAM_ERN1
FM_222-ACCAAACCACCCTAAA	FM_222	VA	NYGC	MG	exAM	exAM_ERN1
FM_222-ATCGGATTCGCTATTT	FM_222	VA	NYGC	MG	exAM	exAM_ERN1
FM_222-TCAAGTGTCTTTCCGG	FM_222	VA	NYGC	MG	exAM	exAM_ERN1
FM_222-CTAAGTGCAAGTCATC	FM_222	VA	NYGC	MG	exAM	exAM_ERN1
FM_222-GTATTGGCACAGCTTA	FM_222	VA	NYGC	MG	Homeo	Homeo_FRMD4A
FM_222-TCCAGAATCCAACTAG	FM_222	VA	NYGC	MG	Homeo	Homeo_FRMD4A
FM_222-AACGGGACATATGAAG	FM_222	VA	NYGC	MG	exAM	exAM_ERN1
FM_222-TACCCACAGGCGCTTC	FM_222	VA	NYGC	MG	exAM	exAM_ERN1
FM_222-TACTGCCGTTGCATAC	FM_222	VA	NYGC	MG	exAM	exAM_ERN1
FM_222-CGTGATACACACACTA	FM_222	VA	NYGC	MG	Homeo	Homeo_FRMD4A
FM_222-TTGGGTACAGAAGTGC	FM_222	VA	NYGC	MG	Homeo	Homeo_FRMD4A
FM_222-TTTCACAAGGACCCAA	FM_222	VA	NYGC	MG	Homeo	Homeo_FRMD4A
FM_222-GTAGGAGGTTGAGAGC	FM_222	VA	NYGC	MG	Homeo	Homeo_FRMD4A
FM_222-TCCGTGTGTACTGCGC	FM_222	VA	NYGC	MG	exAM	exAM_ERN1
FM_222-CGAGTGCAGTGAGTTA	FM_222	VA	NYGC	MG	exAM	exAM_ERN1
FM_222-TTGAACGTCTAGTTCT	FM_222	VA	NYGC	MG	Homeo	Homeo_FRMD4A
FM_222-CAATGACCAAATACGA	FM_222	VA	NYGC	MG	exAM	exAM_ERN1
FM_222-GTCTCACCAACCAATC	FM_222	VA	NYGC	MG	exAM	exAM_ERN1
FM_222-CGCATGGGTCCCGGTA	FM_222	VA	NYGC	MG	exAM	exAM_ERN1
FM_222-TCCCAGTAGTGGAAAG	FM_222	VA	NYGC	MG	Homeo	Homeo_FRMD4A
FM_222-CTACCTGTCAAAGAAC	FM_222	VA	NYGC	MG	exAM	exAM_ERN1
FM_222-AACAAAGAGCACTGGA	FM_222	VA	NYGC	MG	exAM	exAM_ERN1
FM_222-GTCAGCGAGGTGGCTA	FM_222	VA	NYGC	MG	exAM	exAM_ERN1
FM_222-TAGATCGAGGCATCTT	FM_222	VA	NYGC	PVM	PVM	PVM_CD163
FM_222-TGTCCTGCAGCATGCC	FM_222	VA	NYGC	MG	exAM	exAM_ERN1
FM_222-CTGCCATCATTAAGCC	FM_222	VA	NYGC	MG	exAM	exAM_ERN1
FM_222-TGCTTGCCATCCGTTC	FM_222	VA	NYGC	MG	exAM	exAM_ERN1
FM_222-TTGTGGAAGCAGAAAG	FM_222	VA	NYGC	MG	exAM	exAM_ERN1
FM_222-AGCGCCATCCAGTGCG	FM_222	VA	NYGC	PVM	PVM	PVM_CD163
FM_222-CACTGAAGTTGTGGAG	FM_222	VA	NYGC	MG	exAM	exAM_ERN1
FM_222-ATCGTCCCACCCTAAA	FM_222	VA	NYGC	MG	Homeo	Homeo_FRMD4A
FM_222-GAGTTACCATCACGGC	FM_222	VA	NYGC	MG	exAM	exAM_ERN1
FM_222-GTAGGAGAGTGCACAG	FM_222	VA	NYGC	MG	exAM	exAM_ERN1
FM_222-GGATCTAAGCATACTC	FM_222	VA	NYGC	MG	exAM	exAM_ERN1
FM_222-CAGCAATGTTTCGTTT	FM_222	VA	NYGC	MG	exAM	exAM_ERN1
FM_222-TTACAGGTCGATGCAT	FM_222	VA	NYGC	MG	Homeo	Homeo_FRMD4A
FM_222-ACGCACGAGAGTGTTA	FM_222	VA	NYGC	MG	exAM	exAM_ERN1
FM_222-TCTCACGTCCGACATA	FM_222	VA	NYGC	MG	exAM	exAM_ERN1
FM_222-ACCACAAAGGGAGGCA	FM_222	VA	NYGC	MG	exAM	exAM_ERN1
FM_222-CTATAGGCAGGTTCCG	FM_222	VA	NYGC	MG	exAM	exAM_ERN1
FM_222-GACTTCCCAGTGTGCC	FM_222	VA	NYGC	MG	exAM	exAM_ERN1
FM_222-ACGTAACGTTGCTCGG	FM_222	VA	NYGC	MG	Homeo	Homeo_FRMD4A
FM_222-GTAGGAGCATGACAGG	FM_222	VA	NYGC	MG	exAM	exAM_ERN1
FM_222-CGCATAATCTATGTGG	FM_222	VA	NYGC	MG	Homeo	Homeo_FRMD4A
FM_222-TACTTACGTTTGTGGT	FM_222	VA	NYGC	MG	exAM	exAM_ERN1
FM_222-CGGAACCGTACCTATG	FM_222	VA	NYGC	MG	Homeo	Homeo_FRMD4A
FM_222-CCGGTAGGTATGGAGC	FM_222	VA	NYGC	MG	Homeo	Homeo_FRMD4A
FM_222-GGTGATTCAGTCGTTA	FM_222	VA	NYGC	MG	exAM	exAM_ERN1
FM_222-TTGTGTTAGTATTCCG	FM_222	VA	NYGC	MG	exAM	exAM_ERN1
FM_222-CTGCCTATCAGCAATC	FM_222	VA	NYGC	PVM	PVM	PVM_CD163
FM_222-TTACTGTTCGCTTGAA	FM_222	VA	NYGC	MG	exAM	exAM_ERN1
FM_222-AGGGTCCAGACTTGTC	FM_222	VA	NYGC	MG	exAM	exAM_ERN1
FM_222-ATTTACCAGTCATCGT	FM_222	VA	NYGC	MG	exAM	exAM_ERN1
FM_222-CCGGTGAGTACCTAAC	FM_222	VA	NYGC	MG	Adapt	Adapt_CCL3
FM_222-AACGGGATCGAGTGAG	FM_222	VA	NYGC	MG	exAM	exAM_ERN1
FM_222-AGATCGTAGTCAGAGC	FM_222	VA	NYGC	MG	Homeo	Homeo_FRMD4A
FM_222-GTTGTGACACAGAGCA	FM_222	VA	NYGC	MG	exAM	exAM_ERN1
FM_222-AGGCATTTCGTTAGAC	FM_222	VA	NYGC	MG	Homeo	Homeo_FRMD4A
FM_222-TGAGGTTTCAGAGTGG	FM_222	VA	NYGC	MG	Homeo	Homeo_FRMD4A
FM_222-AGAGAATTCTGTGCTC	FM_222	VA	NYGC	MG	Homeo	Homeo_FRMD4A
FM_222-TCGGTCTGTGCCCTTT	FM_222	VA	NYGC	MG	Homeo	Homeo_FRMD4A
FM_222-CGCAGGTCAAGACCGA	FM_222	VA	NYGC	MG	exAM	exAM_ERN1
FM_222-GTCTCACTCCGTGTCT	FM_222	VA	NYGC	MG	exAM	exAM_ERN1
FM_222-TAAGCGTTCTATCGGA	FM_222	VA	NYGC	MG	Homeo	Homeo_FRMD4A
FM_222-ATTTCTGCACTGGAAG	FM_222	VA	NYGC	MG	exAM	exAM_ERN1
FM_222-AGTACCAAGGATTACA	FM_222	VA	NYGC	MG	exAM	exAM_ERN1
FM_222-TACCCACCACATACGT	FM_222	VA	NYGC	MG	exAM	exAM_ERN1
FM_222-TCGAAGTAGAGAGCGG	FM_222	VA	NYGC	MG	Homeo	Homeo_FRMD4A
FM_222-ACAGCCGAGGTGGTTG	FM_222	VA	NYGC	MG	exAM	exAM_ERN1
FM_222-AAATGGACAGCAGTCC	FM_222	VA	NYGC	MG	exAM	exAM_ERN1
FM_222-TTGGGTACAGTATTCG	FM_222	VA	NYGC	MG	exAM	exAM_ERN1
FM_222-TACGCTCAGTGGAAAG	FM_222	VA	NYGC	MG	Homeo	Homeo_FRMD4A
FM_222-TCCTGCAAGCGAAACC	FM_222	VA	NYGC	MG	Homeo	Homeo_FRMD4A
FM_222-TCCTTCTGTAGCTGTT	FM_222	VA	NYGC	MG	exAM	exAM_ERN1
FM_222-TGGGATTAGCAGATAT	FM_222	VA	NYGC	MG	exAM	exAM_ERN1
FM_222-TTCTTGATCAGCTAGT	FM_222	VA	NYGC	MG	Homeo	Homeo_FRMD4A
FM_222-TTGTTGTCAATAGGAT	FM_222	VA	NYGC	MG	exAM	exAM_ERN1
FM_222-TCCTTCTCAACGGGTA	FM_222	VA	NYGC	MG	exAM	exAM_ERN1
FM_222-ACTTTCATCAGTCCGG	FM_222	VA	NYGC	MG	exAM	exAM_ERN1
FM_222-TGCTTCGTCTCTCGAC	FM_222	VA	NYGC	MG	exAM	exAM_ERN1
FM_222-TTAATCCGTCCAGGTC	FM_222	VA	NYGC	MG	exAM	exAM_ERN1
FM_222-CGTGATATCCGATTAG	FM_222	VA	NYGC	MG	exAM	exAM_ERN1
FM_222-TCCCATGCAGGTCAGA	FM_222	VA	NYGC	MG	exAM	exAM_ERN1
FM_222-GTGGGAAAGAGTCAGC	FM_222	VA	NYGC	MG	Homeo	Homeo_FRMD4A
FM_222-CGTGTCTAGGGAGAAT	FM_222	VA	NYGC	MG	exAM	exAM_ERN1
FM_222-AAGTCGTAGTCACGCC	FM_222	VA	NYGC	MG	Homeo	Homeo_FRMD4A
FM_222-ACACGCGAGAGAGGTA	FM_222	VA	NYGC	MG	Homeo	Homeo_FRMD4A
FM_222-TGTCCCATCAGGCGAA	FM_222	VA	NYGC	MG	exAM	exAM_ERN1
FM_222-AGGCCACAGACTGTTC	FM_222	VA	NYGC	MG	Homeo	Homeo_FRMD4A
FM_222-CGTAATGGTGTCCACG	FM_222	VA	NYGC	MG	exAM	exAM_ERN1
FM_222-AGGAATAAGAAGCCTG	FM_222	VA	NYGC	MG	exAM	exAM_ERN1
FM_222-ACTATCTTCGTCACCT	FM_222	VA	NYGC	MG	Homeo	Homeo_FRMD4A
FM_222-CTGTAGACAGGTTCGC	FM_222	VA	NYGC	MG	exAM	exAM_ERN1
FM_222-ATGTCCCTCGTTAGAC	FM_222	VA	NYGC	MG	exAM	exAM_ERN1
FM_222-CATCGTCAGCGTGCCT	FM_222	VA	NYGC	MG	Homeo	Homeo_FRMD4A
FM_222-AGAACCTGTTCATCGA	FM_222	VA	NYGC	MG	Homeo	Homeo_FRMD4A
FM_222-ACTGATGAGGCATCGA	FM_222	VA	NYGC	MG	Homeo	Homeo_FRMD4A
FM_222-CAGTTCCAGTAATCCC	FM_222	VA	NYGC	MG	exAM	exAM_ERN1
FM_222-TGATGCAAGCACAAAT	FM_222	VA	NYGC	MG	exAM	exAM_ERN1
FM_222-CATTGAGCATGGCGCT	FM_222	VA	NYGC	MG	exAM	exAM_ERN1
FM_222-GGTCACGAGCAGTACG	FM_222	VA	NYGC	MG	exAM	exAM_ERN1
FM_222-GAACTGTCACACTGGC	FM_222	VA	NYGC	MG	exAM	exAM_ERN1
FM_222-TGGAACTCAAATGCTC	FM_222	VA	NYGC	MG	Homeo	Homeo_FRMD4A
FM_222-GAGAAATGTTCTCTCG	FM_222	VA	NYGC	MG	exAM	exAM_ERN1
FM_222-TGTTACTCACAATGTC	FM_222	VA	NYGC	MG	Homeo	Homeo_FRMD4A
FM_222-TGTCAGATCGATACTG	FM_222	VA	NYGC	MG	exAM	exAM_ERN1
FM_222-GGGTGAAGTCACTGAT	FM_222	VA	NYGC	MG	exAM	exAM_ERN1
FM_222-TCATTACGTTCTCAGA	FM_222	VA	NYGC	MG	exAM	exAM_ERN1
FM_222-GACCCAGTCAGGAAGC	FM_222	VA	NYGC	MG	exAM	exAM_ERN1
FM_222-TGACTCCAGGGAGATA	FM_222	VA	NYGC	MG	Homeo	Homeo_FRMD4A
FM_222-TTAGGGTCAAACCGGA	FM_222	VA	NYGC	MG	exAM	exAM_ERN1
FM_222-GCAGGCTTCCTTGAAG	FM_222	VA	NYGC	MG	exAM	exAM_ERN1
FM_222-CCACTTGCAGGTACGA	FM_222	VA	NYGC	MG	Homeo	Homeo_FRMD4A
FM_222-GCCCAGAAGCGCCCAT	FM_222	VA	NYGC	MG	exAM	exAM_ERN1
FM_222-TACTTCAGTGAAAGTT	FM_222	VA	NYGC	MG	exAM	exAM_ERN1
FM_222-TCAGCCTAGGCTTTCA	FM_222	VA	NYGC	MG	exAM	exAM_ERN1
FM_222-TCAAGTGGTCGATTAC	FM_222	VA	NYGC	MG	exAM	exAM_ERN1
FM_222-CAACCAAGTCACAATC	FM_222	VA	NYGC	MG	exAM	exAM_ERN1
FM_222-GTCATGAAGGAGAGTA	FM_222	VA	NYGC	MG	exAM	exAM_ERN1
FM_222-CCTAAGATCGATTTCT	FM_222	VA	NYGC	MG	Homeo	Homeo_FRMD4A
FM_222-CGCATGGTCTCCTGTG	FM_222	VA	NYGC	MG	exAM	exAM_ERN1
FM_222-GTAACCATCTGTAAGC	FM_222	VA	NYGC	MG	exAM	exAM_ERN1
FM_222-GCAGGCTGTCAACGCC	FM_222	VA	NYGC	MG	Homeo	Homeo_FRMD4A
FM_222-AATGGCTTCCTACGAA	FM_222	VA	NYGC	MG	exAM	exAM_ERN1
FM_222-CCTTCAGAGCATGCAG	FM_222	VA	NYGC	MG	Homeo	Homeo_FRMD4A
FM_222-CGGACACAGGTCGTGA	FM_222	VA	NYGC	MG	exAM	exAM_ERN1
FM_222-CTTTCAACACTTGTCC	FM_222	VA	NYGC	MG	Homeo	Homeo_FRMD4A
FM_222-AGTTCGAAGCATCAAA	FM_222	VA	NYGC	MG	exAM	exAM_ERN1
FM_222-CTGGCAGGTAAGCAAT	FM_222	VA	NYGC	MG	exAM	exAM_ERN1
FM_222-TCGTAGAAGTAAGAGG	FM_222	VA	NYGC	MG	Homeo	Homeo_FRMD4A
FM_222-CTCACTGAGATGGTAT	FM_222	VA	NYGC	MG	exAM	exAM_ERN1
FM_222-TCCCACATCCGCACTT	FM_222	VA	NYGC	MG	Homeo	Homeo_FRMD4A
FM_222-TGTGCGGGTGTCCATA	FM_222	VA	NYGC	MG	Homeo	Homeo_FRMD4A
FM_222-TTCATTGTCTGAGATC	FM_222	VA	NYGC	MG	exAM	exAM_ERN1
FM_222-ACACTGAAGAGCTTTC	FM_222	VA	NYGC	MG	exAM	exAM_ERN1
FM_222-ACGTCCTCACAGGATG	FM_222	VA	NYGC	MG	Homeo	Homeo_FRMD4A
FM_222-GCCCGAACATGGTACT	FM_222	VA	NYGC	MG	exAM	exAM_ERN1
FM_222-TCCATCGGTCTCCTGT	FM_222	VA	NYGC	MG	Homeo	Homeo_FRMD4A
FM_222-TCCTCTTGTCGAAGCA	FM_222	VA	NYGC	MG	Homeo	Homeo_FRMD4A
FM_222-CAACCTCGTTGGGCCT	FM_222	VA	NYGC	MG	exAM	exAM_ERN1
FM_222-TCACGGGGTGTTAACC	FM_222	VA	NYGC	MG	Homeo	Homeo_FRMD4A
FM_222-AAGCATCAGAGTGTTA	FM_222	VA	NYGC	MG	exAM	exAM_ERN1
FM_222-GGGTCTGAGAAGGCTC	FM_222	VA	NYGC	MG	exAM	exAM_ERN1
FM_222-TACAACGCATATCTCT	FM_222	VA	NYGC	MG	exAM	exAM_ERN1
FM_222-AAGTGAAGTACGTTCA	FM_222	VA	NYGC	MG	exAM	exAM_ERN1
FM_222-AGGGCCTAGAACTTCC	FM_222	VA	NYGC	MG	Homeo	Homeo_FRMD4A
FM_222-GTGGCGTCAAGGACAC	FM_222	VA	NYGC	MG	Homeo	Homeo_FRMD4A
FM_222-GTCTCACTCTGAGCAT	FM_222	VA	NYGC	MG	exAM	exAM_ERN1
FM_222-AGGTGTTTCGTGAGAG	FM_222	VA	NYGC	MG	Homeo	Homeo_FRMD4A
FM_222-CCTACGTTCACTTTGT	FM_222	VA	NYGC	MG	exAM	exAM_ERN1
FM_222-CCCTCTCCAGTCAGAG	FM_222	VA	NYGC	MG	exAM	exAM_ERN1
FM_222-CGTTAGACACTACCCT	FM_222	VA	NYGC	MG	exAM	exAM_ERN1
FM_222-ACCGTTCAGCAAATGT	FM_222	VA	NYGC	MG	exAM	exAM_ERN1
FM_222-CCACGTTAGTCTTCCC	FM_222	VA	NYGC	MG	exAM	exAM_ERN1
FM_222-CAGGGCTTCATTTCGT	FM_222	VA	NYGC	MG	Homeo	Homeo_FRMD4A
FM_222-ATTCACTAGGGAGAAT	FM_222	VA	NYGC	MG	exAM	exAM_ERN1
FM_222-TCTGGCTAGAGGGCGA	FM_222	VA	NYGC	MG	exAM	exAM_ERN1
FM_222-ATGGAGGGTGAATTAG	FM_222	VA	NYGC	MG	exAM	exAM_ERN1
FM_222-TCAATCTGTAGACGGT	FM_222	VA	NYGC	MG	exAM	exAM_ERN1
FM_222-TGCAGGCTCATTGCCC	FM_222	VA	NYGC	MG	Homeo	Homeo_FRMD4A
FM_222-TCATCCGAGCTTACGT	FM_222	VA	NYGC	MG	exAM	exAM_ERN1
FM_222-GAGTCTAAGAAATTCG	FM_222	VA	NYGC	MG	Homeo	Homeo_FRMD4A
FM_222-TGTCCCACATTGGGAG	FM_222	VA	NYGC	MG	exAM	exAM_ERN1
FM_222-GTCCCATTCCGACGGT	FM_222	VA	NYGC	MG	exAM	exAM_ERN1
FM_222-ATGAAAGGTGTCCAAT	FM_222	VA	NYGC	MG	Homeo	Homeo_FRMD4A
FM_222-GATCGTACATACCAGT	FM_222	VA	NYGC	MG	Homeo	Homeo_FRMD4A
FM_222-GTAGAGGGTGCTTCAA	FM_222	VA	NYGC	MG	exAM	exAM_ERN1
FM_222-CGTAATGAGGCCACCT	FM_222	VA	NYGC	MG	Homeo	Homeo_FRMD4A
FM_222-GGTAATCCATCAGTGT	FM_222	VA	NYGC	MG	Homeo	Homeo_FRMD4A
FM_222-TCCTCTTGTTGTTTGG	FM_222	VA	NYGC	MG	Homeo	Homeo_FRMD4A
FM_222-CGTCCATGTGATGTAA	FM_222	VA	NYGC	MG	exAM	exAM_ERN1
FM_222-GATCAGTCACGCGCAT	FM_222	VA	NYGC	MG	Homeo	Homeo_FRMD4A
FM_222-TTCTAACTCCGCAAAT	FM_222	VA	NYGC	MG	exAM	exAM_ERN1
FM_222-ACTTTGTCAAAGCACG	FM_222	VA	NYGC	MG	Homeo	Homeo_FRMD4A
FM_222-CCTAAGATCCGCTGTT	FM_222	VA	NYGC	MG	exAM	exAM_ERN1
FM_222-GAAGTAACAGCAATTC	FM_222	VA	NYGC	MG	Homeo	Homeo_FRMD4A
FM_222-TTTATGCAGACGTCCC	FM_222	VA	NYGC	MG	exAM	exAM_ERN1
FM_222-CGGACACTCCGTACGG	FM_222	VA	NYGC	MG	exAM	exAM_ERN1
FM_222-TCAGTGAGTTGTCTAG	FM_222	VA	NYGC	MG	exAM	exAM_ERN1
FM_222-TTGCTGCTCGATTCCC	FM_222	VA	NYGC	MG	exAM	exAM_ERN1
FM_222-TAGACTGCAGATACTC	FM_222	VA	NYGC	MG	exAM	exAM_ERN1
FM_222-CTGTAGAGTACCGTCG	FM_222	VA	NYGC	MG	exAM	exAM_ERN1
FM_222-CCCGAAGTCCCTTTGG	FM_222	VA	NYGC	MG	exAM	exAM_ERN1
FM_222-AATGGAAGTTTACTTC	FM_222	VA	NYGC	MG	exAM	exAM_ERN1
FM_222-GACTGATCATTCACCC	FM_222	VA	NYGC	MG	exAM	exAM_ERN1
FM_222-AGGCCACTCTTGTTAC	FM_222	VA	NYGC	MG	exAM	exAM_ERN1
FM_222-GATCAGTAGCAACTTC	FM_222	VA	NYGC	MG	exAM	exAM_ERN1
FM_222-GACGCTGTCCATTTCA	FM_222	VA	NYGC	MG	exAM	exAM_ERN1
FM_222-AACAAAGAGAATCGTA	FM_222	VA	NYGC	MG	exAM	exAM_ERN1
FM_222-ACAGAAAGTAATCAGA	FM_222	VA	NYGC	MG	Homeo	Homeo_FRMD4A
FM_222-ATGAGGGTCAGCGTCG	FM_222	VA	NYGC	MG	exAM	exAM_ERN1
FM_222-GACATCATCACGAACT	FM_222	VA	NYGC	MG	exAM	exAM_ERN1
FM_222-GTTCGCTAGTCCTGTA	FM_222	VA	NYGC	MG	exAM	exAM_ERN1
FM_222-TCGGGACAGACATAGT	FM_222	VA	NYGC	MG	Homeo	Homeo_PICALM
FM_222-GTCAAGTAGTGTTCCA	FM_222	VA	NYGC	MG	Homeo	Homeo_FRMD4A
FM_222-CTTCTCTGTAGGACCA	FM_222	VA	NYGC	MG	exAM	exAM_ERN1
FM_222-TGGTAGTCACAGTCGC	FM_222	VA	NYGC	PVM	PVM	PVM_CD163
FM_222-AGCCAGCTCATTCGTT	FM_222	VA	NYGC	MG	exAM	exAM_ERN1
FM_222-CGGCAGTGTAGAGATT	FM_222	VA	NYGC	MG	exAM	exAM_ERN1
FM_222-GAAACCTAGTGGTCAG	FM_222	VA	NYGC	MG	exAM	exAM_ERN1
FM_222-CATCCGTGTGCAATGG	FM_222	VA	NYGC	MG	Homeo	Homeo_FRMD4A
FM_222-TACTGCCTCGCAGATT	FM_222	VA	NYGC	MG	Homeo	Homeo_FRMD4A
FM_222-TCTACATAGAAATTCG	FM_222	VA	NYGC	MG	exAM	exAM_ERN1
FM_222-CTCAACCGTTGGTAGG	FM_222	VA	NYGC	MG	exAM	exAM_ERN1
FM_222-CAGATACGTCCACATA	FM_222	VA	NYGC	MG	Homeo	Homeo_FRMD4A
FM_222-TGTGGCGAGAGGATGA	FM_222	VA	NYGC	MG	Homeo	Homeo_FRMD4A
FM_222-TTGTGGACATGATAGA	FM_222	VA	NYGC	MG	Homeo	Homeo_FRMD4A
FM_222-ACACGCGCAGGAATCG	FM_222	VA	NYGC	MG	exAM	exAM_ERN1
FM_222-TATATCCGTATTGGCT	FM_222	VA	NYGC	MG	exAM	exAM_ERN1
FM_222-AAGATAGTCGCGCCAA	FM_222	VA	NYGC	MG	exAM	exAM_ERN1
FM_222-GCGTGCAGTAATCAAG	FM_222	VA	NYGC	MG	exAM	exAM_ERN1
FM_222-CGCGTGAAGTTTGCTG	FM_222	VA	NYGC	MG	Homeo	Homeo_FRMD4A
FM_222-AGGTCATTCCGGTTCT	FM_222	VA	NYGC	MG	exAM	exAM_ERN1
FM_222-TACTGCCTCTACGCAA	FM_222	VA	NYGC	MG	exAM	exAM_ERN1
FM_222-CACGAATTCAGGAACG	FM_222	VA	NYGC	MG	Homeo	Homeo_FRMD4A
FM_222-CAGCACGTCAGTGATC	FM_222	VA	NYGC	MG	exAM	exAM_ERN1
FM_222-TACTGCCTCTTCGTAT	FM_222	VA	NYGC	MG	exAM	exAM_ERN1
FM_222-TGATGGTGTGGATGAC	FM_222	VA	NYGC	MG	Homeo	Homeo_FRMD4A
FM_222-AGTCAACAGTCATGGG	FM_222	VA	NYGC	MG	exAM	exAM_ERN1
FM_222-ACGATCAGTTGCGTAT	FM_222	VA	NYGC	PVM	PVM	PVM_CD163
FM_222-TTACGCCGTCTACGAT	FM_222	VA	NYGC	MG	exAM	exAM_ERN1
FM_222-TTTCCTCCATACTGAC	FM_222	VA	NYGC	MG	Homeo	Homeo_FRMD4A
FM_222-CTCCTCCGTATGTCCA	FM_222	VA	NYGC	MG	exAM	exAM_ERN1
FM_222-GTTTGGATCCATTCAT	FM_222	VA	NYGC	MG	exAM	exAM_ERN1
FM_222-GTAGCTATCTAGTGTG	FM_222	VA	NYGC	MG	Homeo	Homeo_FRMD4A
FM_222-ACTATCTGTACTCAAC	FM_222	VA	NYGC	MG	exAM	exAM_ERN1
FM_222-TAACACGAGTCTGGAG	FM_222	VA	NYGC	MG	exAM	exAM_ERN1
FM_222-AGCCAGCAGGTTCAGG	FM_222	VA	NYGC	MG	exAM	exAM_ERN1
FM_222-CGTGTCTTCGATCCCT	FM_222	VA	NYGC	MG	exAM	exAM_ERN1
FM_222-AGCGTATGTTAAGTCC	FM_222	VA	NYGC	MG	Homeo	Homeo_FRMD4A
FM_222-ATTTCACCAATCAAGA	FM_222	VA	NYGC	MG	Homeo	Homeo_FRMD4A
FM_222-ATGCATGTCACTAGCA	FM_222	VA	NYGC	MG	Homeo	Homeo_FRMD4A
FM_222-GAGTGTTAGTATCTGC	FM_222	VA	NYGC	MG	exAM	exAM_ERN1
FM_222-GTTAGTGCAATTGCTG	FM_222	VA	NYGC	MG	exAM	exAM_ERN1
FM_222-TTAATCCTCGTTATCT	FM_222	VA	NYGC	MG	Homeo	Homeo_FRMD4A
FM_222-AAGGTAAGTGGCGTAA	FM_222	VA	NYGC	MG	exAM	exAM_ERN1
FM_222-CACTTCGTCTTGTTAC	FM_222	VA	NYGC	MG	exAM	exAM_ERN1
FM_222-TCCTCCCTCTACCTTA	FM_222	VA	NYGC	MG	Homeo	Homeo_FRMD4A
FM_222-TTTATGCTCAGCCTCT	FM_222	VA	NYGC	MG	exAM	exAM_ERN1
FM_222-AAGACAACATAGGAGC	FM_222	VA	NYGC	MG	exAM	exAM_ERN1
FM_222-GCCAGGTGTATCGTAC	FM_222	VA	NYGC	MG	exAM	exAM_ERN1
FM_222-CTCTCGACATCAGCGC	FM_222	VA	NYGC	MG	exAM	exAM_ERN1
FM_222-CCTCAACTCGCCTCTA	FM_222	VA	NYGC	MG	exAM	exAM_ERN1
FM_222-TTCTAGTCACGGTCTG	FM_222	VA	NYGC	MG	exAM	exAM_ERN1
FM_222-AGGGCTCTCCAACACA	FM_222	VA	NYGC	MG	exAM	exAM_ERN1
FM_222-TGAGGAGCATCCGAGC	FM_222	VA	NYGC	MG	exAM	exAM_ERN1
FM_222-ATTCGTTGTGGATGAC	FM_222	VA	NYGC	MG	exAM	exAM_ERN1
FM_222-ATACTTCTCCGGACGT	FM_222	VA	NYGC	MG	Homeo	Homeo_FRMD4A
FM_222-ACTTAGGTCTCGGTAA	FM_222	VA	NYGC	MG	Homeo	Homeo_FRMD4A
FM_222-TTGGGATAGATCCCGC	FM_222	VA	NYGC	MG	exAM	exAM_ERN1
FM_222-CACGTTCAGTTGCTCA	FM_222	VA	NYGC	MG	Homeo	Homeo_FRMD4A
FM_222-TACCCACAGGATTACA	FM_222	VA	NYGC	MG	exAM	exAM_ERN1
FM_222-AAGGAATAGAAATTGC	FM_222	VA	NYGC	PVM	PVM	PVM_CD163
FM_222-TGCTCGTGTTTACTGG	FM_222	VA	NYGC	MG	exAM	exAM_ERN1
FM_222-TTCATGTCAGTCTACA	FM_222	VA	NYGC	MG	Homeo	Homeo_PICALM
FM_222-GGGCGTTTCTAACGCA	FM_222	VA	NYGC	MG	exAM	exAM_ERN1
FM_222-GGGTAGAGTCCTGAAT	FM_222	VA	NYGC	MG	exAM	exAM_ERN1
FM_222-CCCGGAAAGGGTTGCA	FM_222	VA	NYGC	MG	exAM	exAM_ERN1
FM_222-ATCCGTCAGGAGAGGC	FM_222	VA	NYGC	MG	Homeo	Homeo_FRMD4A
FM_222-AAGACAAAGCGATCGA	FM_222	VA	NYGC	MG	Homeo	Homeo_FRMD4A
FM_222-GGGTGAAAGGACGCTA	FM_222	VA	NYGC	MG	Homeo	Homeo_FRMD4A
FM_222-TGGGCTGCAGATTTCG	FM_222	VA	NYGC	MG	Homeo	Homeo_FRMD4A
FM_222-GGAACCCGTGCCCAGT	FM_222	VA	NYGC	MG	Homeo	Homeo_FRMD4A
FM_222-CTCACTGTCCATCTGC	FM_222	VA	NYGC	MG	exAM	exAM_ERN1
FM_222-GAAGGGTCACAACGTT	FM_222	VA	NYGC	MG	exAM	exAM_ERN1
FM_222-AGTCACATCCTAAGTG	FM_222	VA	NYGC	MG	exAM	exAM_ERN1
FM_222-GTTTGGAAGTCCCTAA	FM_222	VA	NYGC	MG	exAM	exAM_ERN1
FM_222-TATCCTATCCGGACTG	FM_222	VA	NYGC	MG	Homeo	Homeo_FRMD4A
FM_222-CGGGTCAAGAATCGCG	FM_222	VA	NYGC	MG	exAM	exAM_ERN1
FM_222-AGGATAAAGAGATCGC	FM_222	VA	NYGC	MG	Homeo	Homeo_FRMD4A
FM_222-CTTTCGGAGGGATCGT	FM_222	VA	NYGC	MG	exAM	exAM_ERN1
FM_222-ACAGCCGAGAGGATCC	FM_222	VA	NYGC	MG	exAM	exAM_ERN1
FM_222-AGCCAGCTCGCTGTTC	FM_222	VA	NYGC	MG	Homeo	Homeo_FRMD4A
FM_222-CTACATTGTGTGGTCC	FM_222	VA	NYGC	MG	exAM	exAM_ERN1
FM_222-CCTTTGGAGGGAGTGG	FM_222	VA	NYGC	MG	Adapt	Adapt_HSPA1A
FM_222-TGGATGTTCGAAGAAT	FM_222	VA	NYGC	MG	Homeo	Homeo_FRMD4A
FM_222-TGAATCGGTTCCACGG	FM_222	VA	NYGC	MG	exAM	exAM_ERN1
FM_222-CGCCATTCACGTAGAG	FM_222	VA	NYGC	MG	exAM	exAM_ERN1
FM_222-GTAAGTCAGCTACAAA	FM_222	VA	NYGC	MG	exAM	exAM_ERN1
FM_222-ATCGTAGTCATGCGGC	FM_222	VA	NYGC	MG	exAM	exAM_ERN1
FM_222-TGTAAGCCAAATGCGG	FM_222	VA	NYGC	MG	Adapt	Adapt_AIF1
FM_222-GTCCCATAGTTACGGG	FM_222	VA	NYGC	MG	exAM	exAM_ERN1
FM_222-AGGTTACAGTGACACG	FM_222	VA	NYGC	PVM	PVM	PVM_CD163
FM_222-GGGCGTTTCCCGATCT	FM_222	VA	NYGC	MG	exAM	exAM_ERN1
FM_222-TCTGGCTGTTGCAAGG	FM_222	VA	NYGC	MG	exAM	exAM_ERN1
FM_222-TCGGGTGCACACAGAG	FM_222	VA	NYGC	MG	Homeo	Homeo_FRMD4A
FM_222-GGGTGTCTCATGCCGG	FM_222	VA	NYGC	MG	Homeo	Homeo_FRMD4A
FM_222-ACCTGTCAGCGACATG	FM_222	VA	NYGC	MG	Homeo	Homeo_FRMD4A
FM_222-GTCTGTCCAAGGACAC	FM_222	VA	NYGC	MG	Homeo	Homeo_FRMD4A
FM_222-AACGGGAAGCCTGTCG	FM_222	VA	NYGC	MG	Homeo	Homeo_FRMD4A
FM_222-GTAACCACAAAGGGCT	FM_222	VA	NYGC	MG	Homeo	Homeo_FRMD4A
FM_222-AAAGAACGTAGAGCTG	FM_222	VA	NYGC	MG	Homeo	Homeo_FRMD4A
FM_222-CCTGTTGCAATGTGGG	FM_222	VA	NYGC	MG	exAM	exAM_ERN1
FM_222-GAGGCCTCACCGTGGT	FM_222	VA	NYGC	MG	Homeo	Homeo_FRMD4A
FM_222-AACAAAGGTGCTATTG	FM_222	VA	NYGC	MG	exAM	exAM_ERN1
FM_222-TTGTTCACAGAGTCTT	FM_222	VA	NYGC	MG	exAM	exAM_ERN1
FM_222-CGATGCGCAATGACCT	FM_222	VA	NYGC	MG	exAM	exAM_ERN1
FM_222-TCACGGGAGAAGGTAG	FM_222	VA	NYGC	MG	exAM	exAM_ERN1
FM_222-CTCATGCCACCACTGG	FM_222	VA	NYGC	MG	Homeo	Homeo_FRMD4A
FM_222-ACGGAAGCAGAGACTG	FM_222	VA	NYGC	MG	exAM	exAM_ERN1
FM_222-AAAGGGCGTTTCAGAC	FM_222	VA	NYGC	MG	exAM	exAM_ERN1
FM_222-GAGATGGGTAAGGAGA	FM_222	VA	NYGC	MG	exAM	exAM_ERN1
FM_222-TGAGTCAAGGTTGCCC	FM_222	VA	NYGC	MG	exAM	exAM_ERN1
FM_222-AGGACGAAGCATACTC	FM_222	VA	NYGC	MG	Homeo	Homeo_FRMD4A
FM_222-AATCGACTCGGTGCAC	FM_222	VA	NYGC	MG	Homeo	Homeo_FRMD4A
FM_222-TTGTTCAGTACCCAGC	FM_222	VA	NYGC	MG	exAM	exAM_ERN1
FM_222-GATCCCTTCTGTGTGA	FM_222	VA	NYGC	MG	exAM	exAM_ERN1
FM_222-TGTTCATTCAAGGAGC	FM_222	VA	NYGC	MG	Homeo	Homeo_FRMD4A
FM_222-CAACAGTTCGGTCTGG	FM_222	VA	NYGC	MG	exAM	exAM_ERN1
FM_222-CTCAATTGTTGTCATG	FM_222	VA	NYGC	MG	exAM	exAM_ERN1
FM_222-CATCAAGGTCGTACAT	FM_222	VA	NYGC	MG	Homeo	Homeo_FRMD4A
FM_222-GATTCTTCATGACTGT	FM_222	VA	NYGC	MG	exAM	exAM_ERN1
FM_222-GGGTCTGCATTATGCG	FM_222	VA	NYGC	MG	exAM	exAM_ERN1
FM_222-CCCATTGCAGGAATCG	FM_222	VA	NYGC	MG	exAM	exAM_ERN1
FM_222-CCATAAGGTCTGATAC	FM_222	VA	NYGC	MG	exAM	exAM_ERN1
FM_222-ATGTCCCAGGAGTCTG	FM_222	VA	NYGC	MG	exAM	exAM_ERN1
FM_222-ATTCTACGTGAGGCAT	FM_222	VA	NYGC	MG	Homeo	Homeo_FRMD4A
FM_222-CCTCACAGTACTGAGG	FM_222	VA	NYGC	MG	exAM	exAM_ERN1
FM_222-CACAGATGTCTTGCGG	FM_222	VA	NYGC	MG	Homeo	Homeo_FRMD4A
FM_222-AAGTCGTTCAACCCGG	FM_222	VA	NYGC	MG	Homeo	Homeo_FRMD4A
FM_222-TGGCGTGAGACGACGT	FM_222	VA	NYGC	MG	exAM	exAM_ERN1
FM_222-TCCGTGTTCCCAGTGG	FM_222	VA	NYGC	MG	exAM	exAM_ERN1
FM_222-TGCTCCACATCTTAGG	FM_222	VA	NYGC	MG	exAM	exAM_ERN1
FM_222-GAATCGTTCATAGGCT	FM_222	VA	NYGC	MG	exAM	exAM_ERN1
FM_222-TTACTGTGTAAGGAGA	FM_222	VA	NYGC	MG	exAM	exAM_ERN1
FM_222-GCGTGCAGTGGCAACA	FM_222	VA	NYGC	MG	exAM	exAM_ERN1
FM_222-TCAGGGCTCAAGTCTG	FM_222	VA	NYGC	MG	exAM	exAM_ERN1
FM_222-CTGCTCATCGACGACC	FM_222	VA	NYGC	MG	exAM	exAM_ERN1
FM_222-TCGACGGTCTTAGCCC	FM_222	VA	NYGC	MG	exAM	exAM_ERN1
FM_222-CTCACTGAGACTCATC	FM_222	VA	NYGC	MG	exAM	exAM_ERN1
FM_222-CGCCATTCACGGTAGA	FM_222	VA	NYGC	MG	exAM	exAM_ERN1
FM_222-TATCAGGGTATTCCGA	FM_222	VA	NYGC	MG	exAM	exAM_ERN1
FM_222-AGCCACGCATGGGTTT	FM_222	VA	NYGC	PVM	PVM	PVM_CD163
FM_222-GTAGCTACACCGTCGA	FM_222	VA	NYGC	MG	Homeo	Homeo_FRMD4A
FM_222-GCACGGTCATGGAACG	FM_222	VA	NYGC	MG	exAM	exAM_ERN1
FM_222-ACTGTCCAGAACAGGA	FM_222	VA	NYGC	MG	Homeo	Homeo_FRMD4A
FM_222-CATAAGCGTACCCGAC	FM_222	VA	NYGC	MG	exAM	exAM_ERN1
FM_222-ACAAAGAGTGTCATGT	FM_222	VA	NYGC	MG	Homeo	Homeo_FRMD4A
FM_222-TGGTAGTCACAACGCC	FM_222	VA	NYGC	MG	exAM	exAM_ERN1
FM_222-GCTGCAGGTTGCACGC	FM_222	VA	NYGC	MG	Homeo	Homeo_FRMD4A
FM_222-ACATTTCCACAGCTTA	FM_222	VA	NYGC	MG	exAM	exAM_ERN1
FM_222-AAGATAGGTCCCGTGA	FM_222	VA	NYGC	MG	exAM	exAM_ERN1
FM_222-GTAGAGGCACACCGAC	FM_222	VA	NYGC	PVM	PVM	PVM_CD163
FM_222-TTGATGGGTGTCCTAA	FM_222	VA	NYGC	MG	exAM	exAM_ERN1
FM_222-TAGGGTTTCGGACGTC	FM_222	VA	NYGC	MG	exAM	exAM_ERN1
FM_222-TCCTCTTCAGGTGTTT	FM_222	VA	NYGC	MG	exAM	exAM_ERN1
FM_222-TGGGATTGTAAGCAAT	FM_222	VA	NYGC	MG	Homeo	Homeo_FRMD4A
FM_222-GTGATGTAGGATAATC	FM_222	VA	NYGC	MG	exAM	exAM_ERN1
FM_222-CAACAACCAAGGCCTC	FM_222	VA	NYGC	PVM	PVM	PVM_CD163
FM_222-TGGGTTACACCTGATA	FM_222	VA	NYGC	MG	exAM	exAM_ERN1
FM_222-CTGCTCACAGGAGACT	FM_222	VA	NYGC	MG	Homeo	Homeo_FRMD4A
FM_222-GCACATAAGACTTAAG	FM_222	VA	NYGC	MG	Adapt	Adapt_AIF1
FM_222-TCAATTCTCCATCTGC	FM_222	VA	NYGC	PVM	PVM	PVM_CD163
FM_222-CATTCTAAGAGAATCT	FM_222	VA	NYGC	MG	exAM	exAM_ERN1
FM_222-TTCATGTGTGCAAGAC	FM_222	VA	NYGC	MG	exAM	exAM_ERN1
FM_222-CAGGTATGTAGCGCTC	FM_222	VA	NYGC	MG	Adapt	Adapt_HSPA1A
FM_222-CGTAAGTGTCCCTCAT	FM_222	VA	NYGC	MG	exAM	exAM_ERN1
FM_222-AGGGCTCGTTTACCAG	FM_222	VA	NYGC	MG	exAM	exAM_ERN1
FM_222-AACACACTCCCAGGCA	FM_222	VA	NYGC	MG	exAM	exAM_ERN1
FM_222-CGTGCTTCAGTATGAA	FM_222	VA	NYGC	MG	exAM	exAM_ERN1
FM_222-TGACTCCAGGTCCAGA	FM_222	VA	NYGC	MG	exAM	exAM_ERN1
FM_222-TTTGATCCAAGAATAC	FM_222	VA	NYGC	MG	exAM	exAM_ERN1
FM_222-CGTCCATGTTGCACGC	FM_222	VA	NYGC	MG	Homeo	Homeo_FRMD4A
FM_222-GAAACCTAGATGCAGC	FM_222	VA	NYGC	MG	Homeo	Homeo_FRMD4A
FM_222-CTCACTGCATTATGCG	FM_222	VA	NYGC	MG	Homeo	Homeo_FRMD4A
FM_222-CCCTAACGTTTACCTT	FM_222	VA	NYGC	MG	exAM	exAM_ERN1
FM_222-CATAAGCCATCGCTAA	FM_222	VA	NYGC	MG	exAM	exAM_ERN1
FM_222-GGGTGTCAGAGGTTAT	FM_222	VA	NYGC	MG	exAM	exAM_ERN1
FM_222-GTTGAACCAGGACGAT	FM_222	VA	NYGC	MG	exAM	exAM_ERN1
FM_222-CAACAGTAGATAACAC	FM_222	VA	NYGC	MG	exAM	exAM_ERN1
FM_222-CATTCATTCCGTAGGC	FM_222	VA	NYGC	MG	exAM	exAM_ERN1
FM_222-CTGTGGGTCCACTTCG	FM_222	VA	NYGC	MG	Homeo	Homeo_FRMD4A
FM_222-TCATTCAGTCGTATGT	FM_222	VA	NYGC	MG	Homeo	Homeo_FRMD4A
FM_222-ACACCAAAGACATACA	FM_222	VA	NYGC	MG	Homeo	Homeo_FRMD4A
FM_222-GGGATGACACCGGCTA	FM_222	VA	NYGC	MG	exAM	exAM_ERN1
FM_222-TCTTGCGAGACGCCCT	FM_222	VA	NYGC	MG	exAM	exAM_ERN1
FM_222-GTTGTGAAGCCTCATA	FM_222	VA	NYGC	MG	exAM	exAM_ERN1
FM_222-TTGGTTTTCTTGGGCG	FM_222	VA	NYGC	MG	Homeo	Homeo_FRMD4A
FM_222-GTGAGTTGTCGTGGAA	FM_222	VA	NYGC	MG	Homeo	Homeo_FRMD4A
FM_222-TGAATCGCAGCGTTGC	FM_222	VA	NYGC	MG	Homeo	Homeo_FRMD4A
FM_222-GGGTAGAAGATGCCGA	FM_222	VA	NYGC	MG	exAM	exAM_ERN1
FM_222-AAATGGAAGAGCCATG	FM_222	VA	NYGC	MG	exAM	exAM_ERN1
FM_222-CTGCAGGTCCAAATGC	FM_222	VA	NYGC	MG	exAM	exAM_ERN1
FM_222-TGGTTAGAGGTTGCCC	FM_222	VA	NYGC	MG	exAM	exAM_ERN1
FM_222-CCATAAGTCTCCGAGG	FM_222	VA	NYGC	MG	exAM	exAM_ERN1
FM_222-TTACAGGAGGCTTAAA	FM_222	VA	NYGC	MG	Homeo	Homeo_FRMD4A
FM_222-TGGGAAGTCGTAACCA	FM_222	VA	NYGC	MG	exAM	exAM_ERN1
FM_222-TTCGCTGGTTGTGCCG	FM_222	VA	NYGC	MG	exAM	exAM_ERN1
FM_222-GATAGAATCACCTGTC	FM_222	VA	NYGC	MG	exAM	exAM_ERN1
FM_222-TCAGTGATCGGAGCAA	FM_222	VA	NYGC	MG	Homeo	Homeo_FRMD4A
FM_222-GGCGTCACAATCCAGT	FM_222	VA	NYGC	MG	exAM	exAM_ERN1
FM_222-AACTTCTGTTCGAGCC	FM_222	VA	NYGC	MG	Homeo	Homeo_PICALM
FM_222-GTGTAACGTAGCACGA	FM_222	VA	NYGC	MG	exAM	exAM_ERN1
FM_222-CACCGTTCAGTTCTAG	FM_222	VA	NYGC	MG	exAM	exAM_ERN1
FM_222-GCAGCCAAGCATGTTC	FM_222	VA	NYGC	MG	exAM	exAM_ERN1
FM_222-AGGTCTAGTCATCACA	FM_222	VA	NYGC	MG	Homeo	Homeo_FRMD4A
FM_222-ATCGATGTCAAATAGG	FM_222	VA	NYGC	MG	Homeo	Homeo_FRMD4A
FM_222-AAGTACCGTTAATCGC	FM_222	VA	NYGC	MG	exAM	exAM_ERN1
FM_222-AGATGAAGTTTCTTAC	FM_222	VA	NYGC	MG	exAM	exAM_ERN1
FM_222-AAAGGGCTCCTCCACA	FM_222	VA	NYGC	MG	Homeo	Homeo_FRMD4A
FM_222-TGGATCATCTAGATCG	FM_222	VA	NYGC	MG	Homeo	Homeo_FRMD4A
FM_222-TATACCTGTGACTAAA	FM_222	VA	NYGC	MG	Homeo	Homeo_FRMD4A
FM_222-TCACACCTCGAAGAAT	FM_222	VA	NYGC	MG	Homeo	Homeo_FRMD4A
FM_222-TCTACATCAATTAGGA	FM_222	VA	NYGC	MG	exAM	exAM_ERN1
FM_222-GTAGAGGAGGGAGGTG	FM_222	VA	NYGC	MG	exAM	exAM_ERN1
FM_222-CAACAACCACAAGTTC	FM_222	VA	NYGC	MG	exAM	exAM_ERN1
FM_222-GTAACCACAATCGCCG	FM_222	VA	NYGC	MG	exAM	exAM_ERN1
FM_222-CGGAATTCATCCTAAG	FM_222	VA	NYGC	MG	exAM	exAM_ERN1
FM_222-CTACGGGGTATTCTCT	FM_222	VA	NYGC	MG	exAM	exAM_ERN1
FM_222-CCCATTGCAATACAGA	FM_222	VA	NYGC	MG	Homeo	Homeo_FRMD4A
FM_222-CTACCCAGTTATGACC	FM_222	VA	NYGC	MG	exAM	exAM_ERN1
FM_222-TCAAGACTCCGACGGT	FM_222	VA	NYGC	MG	exAM	exAM_ERN1
FM_222-GGAACCCTCTGATTCT	FM_222	VA	NYGC	MG	exAM	exAM_ERN1
FM_222-TTGTTGTCATGGGTCC	FM_222	VA	NYGC	MG	exAM	exAM_ERN1
FM_222-ATTGTTCTCGAACTCA	FM_222	VA	NYGC	MG	Homeo	Homeo_FRMD4A
FM_222-AAGTCGTCAAGAGAGA	FM_222	VA	NYGC	MG	exAM	exAM_ERN1
FM_222-GACGTTAAGCTACTGT	FM_222	VA	NYGC	MG	Homeo	Homeo_PICALM
FM_222-TCACATTAGCGTATAA	FM_222	VA	NYGC	MG	Homeo	Homeo_FRMD4A
FM_222-AAATGGAGTAACGCGA	FM_222	VA	NYGC	MG	exAM	exAM_ERN1
FM_222-ATTCAGGGTGAGCCAA	FM_222	VA	NYGC	MG	exAM	exAM_ERN1
FM_222-GTTATGGCAGGTGGAT	FM_222	VA	NYGC	MG	exAM	exAM_ERN1
FM_222-GTAGAGGTCACGGGAA	FM_222	VA	NYGC	MG	Homeo	Homeo_FRMD4A
FM_222-TCTATACCAGTCGGTC	FM_222	VA	NYGC	MG	Homeo	Homeo_FRMD4A
FM_222-TTGCTGCCACGGTGTC	FM_222	VA	NYGC	MG	exAM	exAM_ERN1
FM_222-TGCTTGCGTTCGTAAC	FM_222	VA	NYGC	MG	exAM	exAM_ERN1
FM_222-TCACACCCAGGAGGTT	FM_222	VA	NYGC	MG	exAM	exAM_ERN1
FM_222-TAACGACGTGACTATC	FM_222	VA	NYGC	MG	Adapt	Adapt_AIF1
FM_222-TGTCCACAGTCTAGCT	FM_222	VA	NYGC	MG	Homeo	Homeo_FRMD4A
FM_222-CATGGATCATTAGGCT	FM_222	VA	NYGC	MG	exAM	exAM_ERN1
FM_222-TCGAACACAGGTTCGC	FM_222	VA	NYGC	MG	exAM	exAM_ERN1
FM_222-TACACCCTCAAGGACG	FM_222	VA	NYGC	MG	exAM	exAM_ERN1
FM_222-AGTGCCGAGGAAAGTG	FM_222	VA	NYGC	MG	exAM	exAM_ERN1
FM_222-TCAGCCTTCTCGCGTT	FM_222	VA	NYGC	MG	exAM	exAM_ERN1
FM_222-TCAGGGCGTAACAAGT	FM_222	VA	NYGC	MG	Homeo	Homeo_FRMD4A
FM_222-TCGTGCTTCTCTAAGG	FM_222	VA	NYGC	MG	exAM	exAM_ERN1
FM_222-AAACGAACAGCGCGTT	FM_222	VA	NYGC	MG	exAM	exAM_ERN1
FM_222-GCACGTGGTCTAGGCC	FM_222	VA	NYGC	MG	Homeo	Homeo_FRMD4A
FM_222-GTGCTTCCAGCCATTA	FM_222	VA	NYGC	MG	exAM	exAM_ERN1
FM_222-CTTAGGACAACGATTC	FM_222	VA	NYGC	MG	exAM	exAM_ERN1
FM_222-AGCTTCCGTCACTACA	FM_222	VA	NYGC	MG	exAM	exAM_ERN1
FM_222-TACCCGTAGATACTGA	FM_222	VA	NYGC	MG	Homeo	Homeo_FRMD4A
FM_222-TGTTCCGAGTGAATAC	FM_222	VA	NYGC	MG	Homeo	Homeo_FRMD4A
FM_222-ACAGAAAAGTCATCGT	FM_222	VA	NYGC	MG	exAM	exAM_ERN1
FM_222-TCATGGAGTTACGGAG	FM_222	VA	NYGC	MG	exAM	exAM_ERN1
FM_222-AATAGAGAGGCAGGGA	FM_222	VA	NYGC	MG	exAM	exAM_ERN1
FM_222-GCGAGAATCAGACCCG	FM_222	VA	NYGC	MG	exAM	exAM_ERN1
FM_222-TAGATCGGTGAACCGA	FM_222	VA	NYGC	MG	Homeo	Homeo_FRMD4A
FM_222-TATCCTATCTAGAACC	FM_222	VA	NYGC	MG	Homeo	Homeo_FRMD4A
FM_222-TCATGAGAGACTCAAA	FM_222	VA	NYGC	MG	Homeo	Homeo_FRMD4A
FM_222-AGACTCATCTCAACCC	FM_222	VA	NYGC	MG	exAM	exAM_ERN1
FM_222-GGACGTCGTCCACAGC	FM_222	VA	NYGC	MG	exAM	exAM_ERN1
FM_222-GGGTTTAGTCCACATA	FM_222	VA	NYGC	MG	Homeo	Homeo_FRMD4A
FM_222-ACCTACCGTTAAAGTG	FM_222	VA	NYGC	MG	Homeo	Homeo_FRMD4A
FM_222-CCTATCGAGTAATACG	FM_222	VA	NYGC	MG	Homeo	Homeo_FRMD4A
FM_222-AATGGAAGTCCGACGT	FM_222	VA	NYGC	MG	Homeo	Homeo_FRMD4A
FM_222-TACCTGCGTTGAGAGC	FM_222	VA	NYGC	MG	exAM	exAM_ERN1
FM_222-AACACACAGGTAAGGA	FM_222	VA	NYGC	MG	exAM	exAM_ERN1
FM_222-TACGTCCTCGTAGGAG	FM_222	VA	NYGC	MG	exAM	exAM_ERN1
FM_222-AGTCAACAGTCAAGCG	FM_222	VA	NYGC	MG	exAM	exAM_ERN1
FM_222-AGCATCACAAGTTGGG	FM_222	VA	NYGC	MG	Homeo	Homeo_FRMD4A
FM_222-TCGTGGGGTACTTGTG	FM_222	VA	NYGC	MG	exAM	exAM_ERN1
FM_222-CCTCCAAGTGTAAACA	FM_222	VA	NYGC	MG	Homeo	Homeo_FRMD4A
FM_222-TTGGTTTGTCCCGGTA	FM_222	VA	NYGC	MG	exAM	exAM_ERN1
FM_222-TTCCGGTGTGCTATTG	FM_222	VA	NYGC	MG	Homeo	Homeo_FRMD4A
FM_222-CGAGGCTTCAGCATTG	FM_222	VA	NYGC	MG	Homeo	Homeo_FRMD4A
FM_222-CCGATGGAGCAGGGAG	FM_222	VA	NYGC	MG	Homeo	Homeo_PICALM
FM_222-TGCGACGTCGATGCAT	FM_222	VA	NYGC	MG	Homeo	Homeo_FRMD4A
FM_222-ACACGCGCAGATCCTA	FM_222	VA	NYGC	MG	Homeo	Homeo_FRMD4A
FM_222-AGTCAACTCTCTGCTG	FM_222	VA	NYGC	MG	exAM	exAM_ERN1
FM_222-GATGACTCAATGTCAC	FM_222	VA	NYGC	MG	Homeo	Homeo_FRMD4A
FM_222-TCGCTTGAGTGTTCCA	FM_222	VA	NYGC	MG	Homeo	Homeo_FRMD4A
FM_222-TGACCCTAGCTGGAGT	FM_222	VA	NYGC	MG	Homeo	Homeo_FRMD4A
FM_222-TCTACCGTCACTGCTC	FM_222	VA	NYGC	MG	exAM	exAM_ERN1
FM_222-GCGGAAACATCCTTCG	FM_222	VA	NYGC	MG	Homeo	Homeo_FRMD4A
FM_222-GTTTACTGTACGGTTT	FM_222	VA	NYGC	MG	Homeo	Homeo_FRMD4A
FM_222-CTCCCTCCATGTTACG	FM_222	VA	NYGC	MG	Homeo	Homeo_FRMD4A
FM_222-CACTAAGTCGTGCAGC	FM_222	VA	NYGC	MG	exAM	exAM_ERN1
FM_222-ATCAGGTCAACAGAGC	FM_222	VA	NYGC	MG	exAM	exAM_ERN1
FM_222-TGCGATATCCTCTCTT	FM_222	VA	NYGC	MG	Homeo	Homeo_FRMD4A
FM_222-AGATGCTAGCGTCAAG	FM_222	VA	NYGC	MG	Homeo	Homeo_FRMD4A
FM_222-CATCGGGTCGATGCAT	FM_222	VA	NYGC	MG	exAM	exAM_ERN1
FM_222-ACTTAGGAGCACCGAA	FM_222	VA	NYGC	MG	Homeo	Homeo_FRMD4A
FM_222-GACTCAACAATTCGTG	FM_222	VA	NYGC	MG	Homeo	Homeo_FRMD4A
FM_222-AGGAGGTGTGAGACGT	FM_222	VA	NYGC	MG	exAM	exAM_ERN1
FM_222-TACGCTCGTGGATCGA	FM_222	VA	NYGC	MG	exAM	exAM_ERN1
FM_222-GAGTTTGCAAGTCGTT	FM_222	VA	NYGC	MG	Homeo	Homeo_FRMD4A
FM_222-AGGGTTTTCCCGTGTT	FM_222	VA	NYGC	MG	Homeo	Homeo_FRMD4A
FM_222-TTCCTCTCACGCTGCA	FM_222	VA	NYGC	MG	exAM	exAM_ERN1
FM_222-TACTTCACAGAAATTG	FM_222	VA	NYGC	MG	Homeo	Homeo_FRMD4A
FM_222-ACTACGATCCGAAATC	FM_222	VA	NYGC	MG	exAM	exAM_ERN1
FM_222-GGGTTTACAAAGGCTG	FM_222	VA	NYGC	MG	Homeo	Homeo_FRMD4A
FM_222-TTCATTGTCTACTATC	FM_222	VA	NYGC	MG	exAM	exAM_ERN1
FM_222-ACTATGGTCCATCAGA	FM_222	VA	NYGC	MG	exAM	exAM_ERN1
FM_222-TTTGACTTCTTCGGTC	FM_222	VA	NYGC	MG	exAM	exAM_ERN1
FM_222-CATGCGGTCGGTCACG	FM_222	VA	NYGC	MG	Homeo	Homeo_FRMD4A
FM_222-GTTGCTCTCATGTCAG	FM_222	VA	NYGC	MG	exAM	exAM_ERN1
FM_222-CCCGAAGAGCACTCGC	FM_222	VA	NYGC	MG	exAM	exAM_ERN1
FM_222-TATTGCTCACTTTATC	FM_222	VA	NYGC	MG	Homeo	Homeo_FRMD4A
FM_222-GCCAACGCAGCGTTTA	FM_222	VA	NYGC	MG	exAM	exAM_ERN1
FM_222-GAAGGACGTGAATATG	FM_222	VA	NYGC	MG	exAM	exAM_ERN1
FM_222-TTAGGGTGTGAATAAC	FM_222	VA	NYGC	MG	exAM	exAM_ERN1
FM_222-CTCTCAGCACAATCTG	FM_222	VA	NYGC	MG	exAM	exAM_ERN1
FM_222-TGATCAGGTACGTTCA	FM_222	VA	NYGC	MG	exAM	exAM_ERN1
FM_222-TGTGATGTCTGACGCG	FM_222	VA	NYGC	MG	exAM	exAM_ERN1
FM_222-CTCCAACCACCATATG	FM_222	VA	NYGC	MG	Homeo	Homeo_FRMD4A
FM_222-GTCCTCACACAAAGCG	FM_222	VA	NYGC	MG	exAM	exAM_ERN1
FM_222-CATACTTAGTTTCGGT	FM_222	VA	NYGC	MG	exAM	exAM_ERN1
FM_222-GCAACCGGTCATGGCC	FM_222	VA	NYGC	MG	exAM	exAM_ERN1
FM_222-TGTAACGTCGAGTGAG	FM_222	VA	NYGC	MG	Homeo	Homeo_PICALM
FM_222-TAGTGCAGTCGAATGG	FM_222	VA	NYGC	MG	exAM	exAM_ERN1
FM_222-CAGTTAGAGTTCTACG	FM_222	VA	NYGC	MG	exAM	exAM_ERN1
FM_222-CCCGAAGGTGACTCGC	FM_222	VA	NYGC	PVM	PVM	PVM_CD163
FM_222-ATCCACCCATTCAGGT	FM_222	VA	NYGC	MG	Homeo	Homeo_FRMD4A
FM_222-GGGTGAACACATATCG	FM_222	VA	NYGC	MG	exAM	exAM_ERN1
FM_222-CATTGAGCAAGTGGGT	FM_222	VA	NYGC	MG	exAM	exAM_ERN1
FM_222-CGAGAAGCAGTCAGTT	FM_222	VA	NYGC	PVM	PVM	PVM_CD163
FM_222-GGGAAGTGTTTACTGG	FM_222	VA	NYGC	MG	exAM	exAM_ERN1
FM_222-CATACTTGTGAATTGA	FM_222	VA	NYGC	MG	Homeo	Homeo_FRMD4A
FM_222-TTTACTGAGTTAGAAC	FM_222	VA	NYGC	MG	exAM	exAM_ERN1
FM_222-TTCATTGGTGCGAACA	FM_222	VA	NYGC	MG	exAM	exAM_ERN1
FM_222-TCTGTCGTCTGGAAGG	FM_222	VA	NYGC	MG	exAM	exAM_ERN1
FM_222-TGGAGAGCACCAGCTG	FM_222	VA	NYGC	MG	Homeo	Homeo_FRMD4A
FM_222-GTCGTAACACAGAGAC	FM_222	VA	NYGC	MG	exAM	exAM_ERN1
FM_222-AGGAGGTGTATGAAGT	FM_222	VA	NYGC	MG	Adapt	Adapt_IFI44L
FM_222-GCATCTCTCAGTGGGA	FM_222	VA	NYGC	MG	exAM	exAM_ERN1
FM_222-GCACGTGGTGGCCCAT	FM_222	VA	NYGC	MG	exAM	exAM_ERN1
FM_222-CCGATGGAGTTGGACG	FM_222	VA	NYGC	MG	exAM	exAM_ERN1
FM_222-ACAAAGAAGAGAAGGT	FM_222	VA	NYGC	MG	exAM	exAM_ERN1
FM_222-CTCAGAAGTCGCTCGA	FM_222	VA	NYGC	MG	Homeo	Homeo_FRMD4A
FM_222-TCAGCCTGTACGCGTC	FM_222	VA	NYGC	MG	exAM	exAM_ERN1
FM_222-GAAATGATCCCAAGCG	FM_222	VA	NYGC	MG	Homeo	Homeo_FRMD4A
FM_222-GACGCTGAGCCGTAAG	FM_222	VA	NYGC	MG	exAM	exAM_ERN1
FM_222-TAGGAGGGTCAATCTG	FM_222	VA	NYGC	MG	Homeo	Homeo_FRMD4A
FM_222-CTGTGAAGTAGGTACG	FM_222	VA	NYGC	MG	exAM	exAM_ERN1
FM_222-CGGGCATCAGAACTCT	FM_222	VA	NYGC	MG	exAM	exAM_ERN1
FM_222-AGTGATCAGGGACTGT	FM_222	VA	NYGC	MG	exAM	exAM_ERN1
FM_222-AGTGATCCAGACATCT	FM_222	VA	NYGC	MG	exAM	exAM_ERN1
FM_222-GAGGGATGTAACCAGG	FM_222	VA	NYGC	MG	Homeo	Homeo_FRMD4A
FM_222-CTATCTATCATTACGG	FM_222	VA	NYGC	MG	exAM	exAM_ERN1
FM_222-GGAATGGCAGGTGAGT	FM_222	VA	NYGC	MG	exAM	exAM_ERN1
FM_222-TACAGGTAGCAGCCCT	FM_222	VA	NYGC	MG	Homeo	Homeo_FRMD4A
FM_222-TCACAAGAGGACGGAG	FM_222	VA	NYGC	MG	exAM	exAM_ERN1
FM_222-GAAGGACGTTTAGACC	FM_222	VA	NYGC	MG	exAM	exAM_ERN1
FM_222-TTCGCTGTCGAAGGAC	FM_222	VA	NYGC	MG	exAM	exAM_ERN1
FM_222-GGGAAGTTCCTCACGT	FM_222	VA	NYGC	MG	exAM	exAM_ERN1
FM_222-ATCATTCGTTAGGAGC	FM_222	VA	NYGC	MG	Homeo	Homeo_PICALM
FM_222-AGGAGGTGTATCAGCT	FM_222	VA	NYGC	MG	exAM	exAM_ERN1
FM_222-TTACGCCAGTCGGGAT	FM_222	VA	NYGC	MG	Homeo	Homeo_FRMD4A
FM_222-TCAGCAACAAGCTGCC	FM_222	VA	NYGC	MG	exAM	exAM_ERN1
FM_222-AGGGTGAGTAAGGCCA	FM_222	VA	NYGC	MG	Homeo	Homeo_FRMD4A
FM_222-CCGTTCATCACTACTT	FM_222	VA	NYGC	MG	exAM	exAM_ERN1
FM_222-GAATAGAAGTTCCATG	FM_222	VA	NYGC	MG	exAM	exAM_ERN1
FM_222-GTGCTTCCACTTTATC	FM_222	VA	NYGC	MG	Homeo	Homeo_FRMD4A
FM_222-ACCCAAACACTCAGAT	FM_222	VA	NYGC	MG	exAM	exAM_ERN1
FM_222-GACCCAGGTGCGACAA	FM_222	VA	NYGC	MG	Homeo	Homeo_FRMD4A
FM_222-TTTACCATCATTACGG	FM_222	VA	NYGC	MG	exAM	exAM_ERN1
FM_222-TGTGAGTCACCCTGTT	FM_222	VA	NYGC	MG	Homeo	Homeo_FRMD4A
FM_222-TGTTGAGGTTCTGAGT	FM_222	VA	NYGC	MG	exAM	exAM_ERN1
FM_222-CTATCCGGTGTAAATG	FM_222	VA	NYGC	MG	exAM	exAM_ERN1
FM_222-ACCCTTGCACTGCATA	FM_222	VA	NYGC	MG	exAM	exAM_ERN1
FM_222-GAGTTTGCAACGGCCT	FM_222	VA	NYGC	MG	exAM	exAM_ERN1
FM_222-CGAGAAGAGGCCTAGA	FM_222	VA	NYGC	MG	exAM	exAM_ERN1
FM_222-GACTCAAAGTCCTGCG	FM_222	VA	NYGC	MG	Homeo	Homeo_FRMD4A
FM_222-CGGTCAGTCCTTCAGC	FM_222	VA	NYGC	MG	Adapt	Adapt_IFI44L
FM_222-CGCGTGAGTTGGGCCT	FM_222	VA	NYGC	MG	exAM	exAM_ERN1
FM_222-ATAGGCTAGACATACA	FM_222	VA	NYGC	MG	exAM	exAM_ERN1
FM_222-CTCCCAACACAAGGTG	FM_222	VA	NYGC	MG	exAM	exAM_ERN1
FM_222-TTGCCTGGTAGACTGG	FM_222	VA	NYGC	MG	exAM	exAM_ERN1
FM_222-CCGATCTTCCATCACC	FM_222	VA	NYGC	MG	Homeo	Homeo_FRMD4A
FM_222-CGGTCAGGTCGGTAAG	FM_222	VA	NYGC	MG	exAM	exAM_ERN1
FM_222-CAATACGCAAAGGGCT	FM_222	VA	NYGC	MG	exAM	exAM_ERN1
FM_222-CAACAACGTTAATCGC	FM_222	VA	NYGC	MG	exAM	exAM_ERN1
FM_222-ACTGTGAAGATTTGCC	FM_222	VA	NYGC	MG	exAM	exAM_ERN1
FM_222-TTCACCGTCGGTCGAC	FM_222	VA	NYGC	MG	Homeo	Homeo_FRMD4A
FM_222-AGGTTGTCAGCGCTTG	FM_222	VA	NYGC	MG	exAM	exAM_ERN1
FM_222-TGGTACAGTGTCTTGA	FM_222	VA	NYGC	MG	Homeo	Homeo_FRMD4A
FM_222-TCCTAATCATGGCCAC	FM_222	VA	NYGC	MG	exAM	exAM_ERN1
FM_222-TATCCTACAAGTTTGC	FM_222	VA	NYGC	MG	Homeo	Homeo_FRMD4A
FM_222-TTCGGTCCACGACCTG	FM_222	VA	NYGC	MG	exAM	exAM_ERN1
FM_222-GTGTTAGCAGTTAGAA	FM_222	VA	NYGC	MG	Homeo	Homeo_FRMD4A
FM_222-GTCAAACGTTGGGCCT	FM_222	VA	NYGC	MG	exAM	exAM_ERN1
FM_222-AGGGCTCCAGTTCTAG	FM_222	VA	NYGC	MG	exAM	exAM_ERN1
FM_222-AGTGCCGTCTAGACAC	FM_222	VA	NYGC	MG	Homeo	Homeo_FRMD4A
FM_222-ACCTGTCGTTCGGTTA	FM_222	VA	NYGC	MG	exAM	exAM_ERN1
FM_222-TCGAAGTGTTTGTTGG	FM_222	VA	NYGC	MG	exAM	exAM_ERN1
FM_222-ACGTCCTGTGCTTATG	FM_222	VA	NYGC	MG	Homeo	Homeo_FRMD4A
FM_222-GTTACAGGTTACGGAG	FM_222	VA	NYGC	MG	Homeo	Homeo_PICALM
FM_222-GCCGTGATCTTCTAAC	FM_222	VA	NYGC	MG	exAM	exAM_ERN1
FM_222-TCGTAGACAGCACAAG	FM_222	VA	NYGC	MG	exAM	exAM_ERN1
FM_222-TCACACCCAAGGGCAT	FM_222	VA	NYGC	MG	exAM	exAM_ERN1
FM_222-GGGAGATAGGTCATCT	FM_222	VA	NYGC	MG	exAM	exAM_ERN1
FM_222-GTGGAGAGTGTCGCTG	FM_222	VA	NYGC	MG	Homeo	Homeo_PICALM
FM_222-CCGAACGTCTGCAGCG	FM_222	VA	NYGC	MG	exAM	exAM_ERN1
FM_222-GTCCCATGTACTGCCG	FM_222	VA	NYGC	MG	Adapt	Adapt_HSPA1A
FM_222-GTCATCCGTGACCTGC	FM_222	VA	NYGC	MG	exAM	exAM_ERN1
FM_222-GTTAGACAGGTTCCAT	FM_222	VA	NYGC	MG	Homeo	Homeo_FRMD4A
FM_222-GCACATAAGCATCGAG	FM_222	VA	NYGC	MG	exAM	exAM_ERN1
FM_222-CTCATGCCAGACGATG	FM_222	VA	NYGC	MG	Homeo	Homeo_FRMD4A
FM_222-ATGGGAGCAACGCATT	FM_222	VA	NYGC	MG	Homeo	Homeo_PICALM
FM_222-AGGTAGGAGACGACTG	FM_222	VA	NYGC	MG	exAM	exAM_ERN1
FM_222-AGGATCTGTCACTACA	FM_222	VA	NYGC	MG	Homeo	Homeo_FRMD4A
FM_222-GTGACGCAGTCTTCCC	FM_222	VA	NYGC	MG	exAM	exAM_ERN1
FM_222-GAGGGATGTCTGCAAT	FM_222	VA	NYGC	MG	exAM	exAM_ERN1
FM_222-TGCTTCGTCGAGATGG	FM_222	VA	NYGC	MG	exAM	exAM_ERN1
FM_222-CCATCACGTGACTAAA	FM_222	VA	NYGC	MG	exAM	exAM_ERN1
FM_222-GTGTTAGTCGCTCTCA	FM_222	VA	NYGC	MG	Homeo	Homeo_FRMD4A
FM_222-TCAAGTGGTTGGTACT	FM_222	VA	NYGC	MG	Homeo	Homeo_FRMD4A
FM_222-TTCACCGGTCACTTCC	FM_222	VA	NYGC	MG	exAM	exAM_ERN1
FM_222-GAGCTGCGTCATACCA	FM_222	VA	NYGC	MG	Homeo	Homeo_FRMD4A
FM_222-TTGACCCTCTAGGAAA	FM_222	VA	NYGC	MG	exAM	exAM_ERN1
FM_222-CAATGACTCGCGTCGA	FM_222	VA	NYGC	MG	exAM	exAM_ERN1
FM_222-TTTGGAGAGCAGGCAT	FM_222	VA	NYGC	MG	Homeo	Homeo_FRMD4A
FM_222-CAAGACTGTTTGTGGT	FM_222	VA	NYGC	MG	exAM	exAM_ERN1
FM_222-GATGACTAGTACAACA	FM_222	VA	NYGC	MG	exAM	exAM_ERN1
FM_222-CAGTGCGGTGGGCTTC	FM_222	VA	NYGC	MG	exAM	exAM_ERN1
FM_222-TGTAGACTCCCGTTCA	FM_222	VA	NYGC	MG	exAM	exAM_ERN1
FM_222-CTCACTGAGGGTCTTT	FM_222	VA	NYGC	MG	Homeo	Homeo_FRMD4A
FM_222-TCTCAGCAGGAGCTGT	FM_222	VA	NYGC	MG	exAM	exAM_ERN1
FM_222-GACACGCGTACAGAAT	FM_222	VA	NYGC	MG	Adapt	Adapt_HIF1A
FM_222-AACACACAGTATGAGT	FM_222	VA	NYGC	MG	exAM	exAM_ERN1
FM_222-CATCCGTCAGGAATAT	FM_222	VA	NYGC	MG	exAM	exAM_ERN1
FM_222-TTGCCTGAGGTGATCG	FM_222	VA	NYGC	MG	exAM	exAM_ERN1
FM_222-GAGCTGCCACCACATA	FM_222	VA	NYGC	MG	Homeo	Homeo_FRMD4A
FM_222-CTGCGAGGTACCATAC	FM_222	VA	NYGC	MG	exAM	exAM_ERN1
FM_222-GGTCACGTCGTCTCAC	FM_222	VA	NYGC	MG	exAM	exAM_ERN1
FM_222-GAACGTTTCGTCACCT	FM_222	VA	NYGC	MG	Homeo	Homeo_FRMD4A
FM_222-CGTCAAACAATTTCTC	FM_222	VA	NYGC	MG	Homeo	Homeo_FRMD4A
FM_222-TTCCTTCTCGTTCATT	FM_222	VA	NYGC	MG	exAM	exAM_ERN1
FM_222-AACAACCTCCGCGATG	FM_222	VA	NYGC	MG	Homeo	Homeo_FRMD4A
FM_222-TAACTTCAGTAGTGCG	FM_222	VA	NYGC	MG	exAM	exAM_ERN1
FM_222-AGTGCCGTCGGTAAGG	FM_222	VA	NYGC	MG	exAM	exAM_ERN1
FM_222-GAGAAATTCCTTGGAA	FM_222	VA	NYGC	MG	exAM	exAM_ERN1
FM_222-TCGTCCAGTAGCGAGT	FM_222	VA	NYGC	MG	Homeo	Homeo_FRMD4A
FM_222-TACCCGTGTACAAGCG	FM_222	VA	NYGC	MG	exAM	exAM_ERN1
FM_222-TCACATTCATTGAGGG	FM_222	VA	NYGC	MG	exAM	exAM_ERN1
FM_222-TACAGGTGTGACGTCC	FM_222	VA	NYGC	MG	Homeo	Homeo_PICALM
FM_222-CCGAACGTCATTCGTT	FM_222	VA	NYGC	MG	exAM	exAM_ERN1
FM_222-TATTTCGGTGTCTTAG	FM_222	VA	NYGC	MG	Homeo	Homeo_FRMD4A
FM_222-TACACCCGTGTTGATC	FM_222	VA	NYGC	MG	exAM	exAM_ERN1
FM_222-GTAACACAGGTACATA	FM_222	VA	NYGC	MG	exAM	exAM_ERN1
FM_222-AAGGTAACAAGACTGG	FM_222	VA	NYGC	MG	Homeo	Homeo_FRMD4A
FM_222-ATCGTCCGTGGGTCAA	FM_222	VA	NYGC	MG	Homeo	Homeo_FRMD4A
FM_222-GCAACATTCGTTATCT	FM_222	VA	NYGC	MG	Homeo	Homeo_FRMD4A
FM_222-GGGAGTATCAGTGTGT	FM_222	VA	NYGC	MG	Homeo	Homeo_FRMD4A
FM_222-ACATGCATCTGTACAG	FM_222	VA	NYGC	MG	Homeo	Homeo_FRMD4A
FM_222-GGGTATTTCGCGGTAC	FM_222	VA	NYGC	PVM	PVM	PVM_CD163
FM_222-CTGCGAGAGGTAGCCA	FM_222	VA	NYGC	MG	exAM	exAM_ERN1
FM_222-TCCACGTAGTTTGCTG	FM_222	VA	NYGC	MG	exAM	exAM_ERN1
FM_222-GTAGAAACAACAAGTA	FM_222	VA	NYGC	MG	Homeo	Homeo_FRMD4A
FM_222-AACGGGATCCTACCAC	FM_222	VA	NYGC	MG	exAM	exAM_ERN1
FM_222-GTAGGTTCAGGACATG	FM_222	VA	NYGC	MG	Homeo	Homeo_FRMD4A
FM_222-GAATAGACAATGCAGG	FM_222	VA	NYGC	MG	exAM	exAM_ERN1
FM_222-TGCTTGCGTTACGATC	FM_222	VA	NYGC	MG	exAM	exAM_ERN1
FM_222-TTGGGCGAGGTTGAGC	FM_222	VA	NYGC	MG	exAM	exAM_ERN1
FM_222-GTGGAAGAGTAACAGT	FM_222	VA	NYGC	MG	exAM	exAM_ERN1
FM_222-TGATTCTAGAGCCGTA	FM_222	VA	NYGC	MG	exAM	exAM_ERN1
FM_222-GTCTGTCCAGAAATCA	FM_222	VA	NYGC	MG	Homeo	Homeo_FRMD4A
FM_222-TATTTCGGTAGCGCCT	FM_222	VA	NYGC	MG	exAM	exAM_ERN1
FM_222-CTTCTAATCGATTGAC	FM_222	VA	NYGC	MG	Homeo	Homeo_FRMD4A
FM_222-GGATGTTGTCCAGGTC	FM_222	VA	NYGC	MG	exAM	exAM_ERN1
FM_222-ATCCTATTCTCTGCCA	FM_222	VA	NYGC	MG	exAM	exAM_ERN1
FM_222-GATCGTATCTGGGTCG	FM_222	VA	NYGC	MG	Homeo	Homeo_FRMD4A
FM_222-GTAGGTTCAATACGCT	FM_222	VA	NYGC	MG	exAM	exAM_ERN1
FM_222-TAGCACAAGCTGAGTG	FM_222	VA	NYGC	MG	exAM	exAM_ERN1
FM_222-GGGACTCTCATGAAAG	FM_222	VA	NYGC	MG	Homeo	Homeo_FRMD4A
FM_222-GGTAACTTCTGTTGGA	FM_222	VA	NYGC	MG	exAM	exAM_ERN1
FM_222-TTAGGCATCGCTGCGA	FM_222	VA	NYGC	MG	Homeo	Homeo_FRMD4A
FM_222-CCTGCATTCTTAGCCC	FM_222	VA	NYGC	MG	exAM	exAM_ERN1
FM_222-GAAGCCCTCTGCTTAT	FM_222	VA	NYGC	MG	exAM	exAM_ERN1
FM_222-GGCTTGGAGTGCCAGA	FM_222	VA	NYGC	MG	exAM	exAM_ERN1
FM_222-GGCTGTGAGACAGCTG	FM_222	VA	NYGC	MG	exAM	exAM_ERN1
FM_222-GAGAAATGTTCCACGG	FM_222	VA	NYGC	MG	Homeo	Homeo_FRMD4A
FM_222-TGGAACTGTCTGCAAT	FM_222	VA	NYGC	MG	Homeo	Homeo_FRMD4A
FM_222-CCATAAGGTTAGGAGC	FM_222	VA	NYGC	MG	exAM	exAM_ERN1
FM_222-ACGTCCTCAGAGAATT	FM_222	VA	NYGC	MG	exAM	exAM_ERN1
FM_222-CTTCCTTCAAACCGGA	FM_222	VA	NYGC	MG	exAM	exAM_ERN1
FM_222-GCCAGTGCAAGAGAGA	FM_222	VA	NYGC	MG	Homeo	Homeo_FRMD4A
FM_222-TTCCTCTTCCTATTTG	FM_222	VA	NYGC	MG	Homeo	Homeo_FRMD4A
FM_222-GAGGCCTGTGGCAACA	FM_222	VA	NYGC	MG	exAM	exAM_ERN1
FM_222-GAACGTTTCAGGACGA	FM_222	VA	NYGC	MG	Homeo	Homeo_FRMD4A
FM_222-TCGTGCTAGTATGGCG	FM_222	VA	NYGC	MG	exAM	exAM_ERN1
FM_222-TCGGGTGAGTCGCCCA	FM_222	VA	NYGC	MG	exAM	exAM_ERN1
FM_222-ACAGCCGAGCCTCAGC	FM_222	VA	NYGC	MG	Homeo	Homeo_PICALM
FM_222-AGTTCCCAGATGCCGA	FM_222	VA	NYGC	MG	Homeo	Homeo_FRMD4A
FM_222-GCATCTCCACTGGCCA	FM_222	VA	NYGC	MG	Homeo	Homeo_FRMD4A
FM_222-AGCGATTTCGAACGGA	FM_222	VA	NYGC	MG	exAM	exAM_ERN1
FM_222-TGCCGAGCACTGCTTC	FM_222	VA	NYGC	MG	exAM	exAM_ERN1
FM_222-ATACTTCTCCACCCTA	FM_222	VA	NYGC	MG	exAM	exAM_ERN1
FM_222-GAAGCGAAGGCCTAAG	FM_222	VA	NYGC	MG	exAM	exAM_ERN1
FM_222-CCTTTGGGTCGCCACA	FM_222	VA	NYGC	MG	Homeo	Homeo_FRMD4A
FM_222-CATTCTAGTTCGGACC	FM_222	VA	NYGC	MG	exAM	exAM_ERN1
FM_222-CTGAATGGTTAGGCCC	FM_222	VA	NYGC	MG	Homeo	Homeo_FRMD4A
FM_222-AGCATCAAGATGTTCC	FM_222	VA	NYGC	MG	exAM	exAM_ERN1
FM_222-TCACACCAGTACAACA	FM_222	VA	NYGC	MG	Homeo	Homeo_FRMD4A
FM_222-CATAGACTCCTCAGAA	FM_222	VA	NYGC	MG	exAM	exAM_ERN1
FM_222-CAGAGCCCAGACTGCC	FM_222	VA	NYGC	MG	exAM	exAM_ERN1
FM_222-CAAGGGAAGCGCCCAT	FM_222	VA	NYGC	MG	exAM	exAM_ERN1
FM_222-AACGGGATCGTTAGAC	FM_222	VA	NYGC	MG	exAM	exAM_ERN1
FM_222-TGTCAGAGTGAGCGAT	FM_222	VA	NYGC	MG	exAM	exAM_ERN1
FM_222-AGGCTGCAGTGGAAAG	FM_222	VA	NYGC	MG	exAM	exAM_ERN1
FM_222-AGGGTTTTCTCCAAGA	FM_222	VA	NYGC	MG	Homeo	Homeo_FRMD4A
FM_222-AGCGCCACAGCTTCGG	FM_222	VA	NYGC	MG	exAM	exAM_ERN1
FM_222-TTTACCATCGGTAAGG	FM_222	VA	NYGC	MG	exAM	exAM_ERN1
FM_222-AGTCAACCAGTTCCAA	FM_222	VA	NYGC	MG	exAM	exAM_ERN1
FM_222-GACGCTGCAGCTGGTC	FM_222	VA	NYGC	MG	exAM	exAM_ERN1
FM_222-CTACAGACAACTTGCA	FM_222	VA	NYGC	MG	Homeo	Homeo_FRMD4A
FM_222-ATCCTATGTCCATACA	FM_222	VA	NYGC	MG	exAM	exAM_ERN1
FM_222-CAGCACGAGCTCATAC	FM_222	VA	NYGC	MG	Homeo	Homeo_FRMD4A
FM_222-GAGCTGCCAAGTCGTT	FM_222	VA	NYGC	MG	exAM	exAM_ERN1
FM_222-CTCCAACAGTACTCGT	FM_222	VA	NYGC	MG	exAM	exAM_ERN1
FM_222-GATTTCTAGTTACGAA	FM_222	VA	NYGC	MG	exAM	exAM_ERN1
FM_222-CCTTCAGGTACGAGCA	FM_222	VA	NYGC	MG	exAM	exAM_ERN1
FM_222-CATACAGAGTACTGGG	FM_222	VA	NYGC	MG	Homeo	Homeo_FRMD4A
FM_222-TAGATCGTCTTGGTCC	FM_222	VA	NYGC	MG	exAM	exAM_ERN1
FM_222-ACACGCGCACCGTCTT	FM_222	VA	NYGC	MG	Homeo	Homeo_FRMD4A
FM_222-CGATCGGAGCTCCGAC	FM_222	VA	NYGC	MG	exAM	exAM_ERN1
FM_222-AGATGAAGTCCAGCAC	FM_222	VA	NYGC	MG	exAM	exAM_ERN1
FM_222-GGTTGTAAGTATCTGC	FM_222	VA	NYGC	MG	Homeo	Homeo_FRMD4A
FM_222-TGATGGTCACAGTCAT	FM_222	VA	NYGC	MG	Homeo	Homeo_FRMD4A
FM_222-ACACAGTAGTAGCTCT	FM_222	VA	NYGC	MG	exAM	exAM_ERN1
FM_222-ATCTCTATCATGCCAA	FM_222	VA	NYGC	MG	Homeo	Homeo_FRMD4A
FM_222-ATCCATTGTCCTATAG	FM_222	VA	NYGC	MG	Homeo	Homeo_FRMD4A
FM_222-CGGGCATGTCCAAATC	FM_222	VA	NYGC	MG	exAM	exAM_ERN1
FM_222-ATGAGTCTCTGCCTGT	FM_222	VA	NYGC	MG	exAM	exAM_ERN1
FM_222-AAAGAACCAGGTCAGA	FM_222	VA	NYGC	MG	exAM	exAM_ERN1
FM_222-AACCAACTCGCGTGAC	FM_222	VA	NYGC	MG	exAM	exAM_ERN1
FM_222-TTCATTGAGAGGGTAA	FM_222	VA	NYGC	MG	exAM	exAM_ERN1
FM_222-TGGTTAGCAGAGTTGG	FM_222	VA	NYGC	MG	exAM	exAM_ERN1
FM_222-GAGACCCGTCAAAGTA	FM_222	VA	NYGC	MG	Homeo	Homeo_FRMD4A
FM_222-TGCATGACAAGTTCGT	FM_222	VA	NYGC	MG	exAM	exAM_ERN1
FM_222-CTGCATCGTGACTCTA	FM_222	VA	NYGC	MG	Homeo	Homeo_FRMD4A
FM_222-TAGATCGCACAACGAG	FM_222	VA	NYGC	MG	Homeo	Homeo_FRMD4A
FM_222-TGTGATGTCGCAACAT	FM_222	VA	NYGC	MG	exAM	exAM_ERN1
FM_222-TTCAATCGTATGTGTC	FM_222	VA	NYGC	MG	exAM	exAM_ERN1
FM_222-CGGGACTGTATTAAGG	FM_222	VA	NYGC	MG	Homeo	Homeo_FRMD4A
FM_222-TCGCTCAGTTATGGTC	FM_222	VA	NYGC	MG	exAM	exAM_ERN1
FM_222-ATAGAGAAGTTGCGAG	FM_222	VA	NYGC	MG	Homeo	Homeo_FRMD4A
FM_222-TTCGGTCGTCAGGCAA	FM_222	VA	NYGC	MG	exAM	exAM_ERN1
FM_222-AAGCGTTCAATACCCA	FM_222	VA	NYGC	MG	exAM	exAM_ERN1
FM_222-AACCATGGTACTGTTG	FM_222	VA	NYGC	MG	exAM	exAM_ERN1
FM_222-CGAATTGGTAGCACGA	FM_222	VA	NYGC	MG	exAM	exAM_ERN1
FM_222-GGGAGATCAAATGAGT	FM_222	VA	NYGC	MG	exAM	exAM_ERN1
FM_222-ACGGTTATCCCTCTTT	FM_222	VA	NYGC	MG	exAM	exAM_ERN1
FM_222-TCCGGGAGTACTCCCT	FM_222	VA	NYGC	MG	exAM	exAM_ERN1
FM_222-AGACCCGTCAGCTCTC	FM_222	VA	NYGC	MG	exAM	exAM_ERN1
FM_222-TGAGACTTCGCGTCGA	FM_222	VA	NYGC	MG	Homeo	Homeo_PICALM
FM_222-CGTGATACAAGACGGT	FM_222	VA	NYGC	MG	Adapt	Adapt_CCL3
FM_222-TGATGGTAGGGCAGTT	FM_222	VA	NYGC	MG	exAM	exAM_ERN1
FM_222-GGAGGTATCTTTGCGC	FM_222	VA	NYGC	MG	Homeo	Homeo_FRMD4A
FM_222-CAGCCAGGTCGTGGAA	FM_222	VA	NYGC	MG	Homeo	Homeo_FRMD4A
FM_222-CGAGAAGTCACACCGG	FM_222	VA	NYGC	MG	Homeo	Homeo_FRMD4A
FM_222-CACGTGGCAAGAGAGA	FM_222	VA	NYGC	MG	Homeo	Homeo_FRMD4A
FM_222-ATGCCTCGTGTTCCTC	FM_222	VA	NYGC	MG	Homeo	Homeo_FRMD4A
FM_222-ACCATTTCAGGCATGA	FM_222	VA	NYGC	MG	Homeo	Homeo_FRMD4A
FM_222-GCCGATGCACCCTAAA	FM_222	VA	NYGC	MG	exAM	exAM_ERN1
FM_222-GTCATGACAGATTAAG	FM_222	VA	NYGC	MG	exAM	exAM_ERN1
FM_222-AACAGGGAGGGATCTG	FM_222	VA	NYGC	MG	exAM	exAM_ERN1
FM_222-GGGAGTACAATATCCG	FM_222	VA	NYGC	MG	Homeo	Homeo_FRMD4A
FM_222-CTCAGAAGTGCCTAAT	FM_222	VA	NYGC	MG	Homeo	Homeo_FRMD4A
FM_222-ACACAGTTCACAATGC	FM_222	VA	NYGC	MG	exAM	exAM_ERN1
FM_222-AACGGGAGTACCAATC	FM_222	VA	NYGC	MG	exAM	exAM_ERN1
FM_222-ATGGGTTGTATGGAAT	FM_222	VA	NYGC	MG	Homeo	Homeo_FRMD4A
FM_222-ACATTTCGTATCACCA	FM_222	VA	NYGC	MG	exAM	exAM_ERN1
FM_222-ACTTATCCAGGAGGAG	FM_222	VA	NYGC	MG	exAM	exAM_ERN1
FM_222-AAAGGTACATGTGTCA	FM_222	VA	NYGC	MG	exAM	exAM_ERN1
FM_222-TTACCGCAGAATAACC	FM_222	VA	NYGC	MG	Homeo	Homeo_FRMD4A
FM_222-CCTCTAGGTTGCATTG	FM_222	VA	NYGC	MG	Homeo	Homeo_FRMD4A
FM_222-GAGTCATTCTGTCGCT	FM_222	VA	NYGC	MG	exAM	exAM_ERN1
FM_222-TCTTGCGGTGCTGATT	FM_222	VA	NYGC	MG	Homeo	Homeo_FRMD4A
FM_222-TGAACGTAGGCCTAAG	FM_222	VA	NYGC	MG	exAM	exAM_ERN1
FM_222-CCTCACACAACACGAG	FM_222	VA	NYGC	MG	exAM	exAM_ERN1
FM_222-AGACACTAGCATTTCG	FM_222	VA	NYGC	MG	exAM	exAM_ERN1
FM_222-ACTATCTGTCGAAACG	FM_222	VA	NYGC	MG	exAM	exAM_ERN1
FM_222-CATTGCCCAGTCGTTA	FM_222	VA	NYGC	MG	Homeo	Homeo_FRMD4A
FM_222-GTACAACAGACTACCT	FM_222	VA	NYGC	MG	exAM	exAM_ERN1
FM_222-TGGGCGTCAACTTGGT	FM_222	VA	NYGC	MG	exAM	exAM_ERN1
FM_222-TTGGGCGAGCGCATCC	FM_222	VA	NYGC	MG	exAM	exAM_ERN1
FM_222-TCTTGCGTCGTTACCC	FM_222	VA	NYGC	MG	Homeo	Homeo_FRMD4A
FM_222-ACAGAAAAGTTTGAGA	FM_222	VA	NYGC	MG	exAM	exAM_ERN1
FM_222-ACTATGGTCATTATCC	FM_222	VA	NYGC	MG	exAM	exAM_ERN1
FM_222-CTGAATGAGTGGCAGT	FM_222	VA	NYGC	MG	Homeo	Homeo_FRMD4A
FM_222-GTTGTCCTCAGCAATC	FM_222	VA	NYGC	MG	exAM	exAM_ERN1
FM_222-TCATTCAAGTGGACTG	FM_222	VA	NYGC	MG	exAM	exAM_ERN1
FM_222-TTTGTTGGTAGACTGG	FM_222	VA	NYGC	MG	Homeo	Homeo_FRMD4A
FM_222-AAGCATCAGTAGCAAT	FM_222	VA	NYGC	MG	exAM	exAM_ERN1
FM_222-GTGTGATCACGTCGTG	FM_222	VA	NYGC	MG	exAM	exAM_ERN1
FM_222-TCACGGGCAATCGTCA	FM_222	VA	NYGC	MG	Homeo	Homeo_FRMD4A
FM_222-TTTACTGAGTACAGCG	FM_222	VA	NYGC	MG	Homeo	Homeo_FRMD4A
FM_222-TGGAACTCAAACCGGA	FM_222	VA	NYGC	MG	exAM	exAM_ERN1
FM_222-TTCTGTAAGCGTGAAC	FM_222	VA	NYGC	MG	exAM	exAM_ERN1
FM_222-CGCCATTGTGATGAAT	FM_222	VA	NYGC	MG	Homeo	Homeo_FRMD4A
FM_222-CTTCCGATCGATGCAT	FM_222	VA	NYGC	MG	exAM	exAM_ERN1
FM_222-GAATAGAGTGTTGAGG	FM_222	VA	NYGC	MG	Homeo	Homeo_FRMD4A
FM_222-ACCTGTCGTGCATACT	FM_222	VA	NYGC	MG	Homeo	Homeo_FRMD4A
FM_222-TCCAGAAAGTGAGGCT	FM_222	VA	NYGC	MG	exAM	exAM_ERN1
FM_222-GTCACGGGTTACAGCT	FM_222	VA	NYGC	MG	exAM	exAM_ERN1
FM_222-AGGTCTAGTTAGAAAC	FM_222	VA	NYGC	MG	exAM	exAM_ERN1
FM_222-TCTGTCGGTCACCTTC	FM_222	VA	NYGC	MG	Homeo	Homeo_FRMD4A
FM_222-GCAGTTACACACTGGC	FM_222	VA	NYGC	MG	Adapt	Adapt_HSPA1A
FM_222-GGTCTGGAGGGACTGT	FM_222	VA	NYGC	PVM	PVM	PVM_CD163
FM_222-CACTGAAAGGCTTTCA	FM_222	VA	NYGC	MG	Adapt	Adapt_AIF1
FM_222-GAGGGTAAGACTCTAC	FM_222	VA	NYGC	MG	Homeo	Homeo_FRMD4A
FM_222-CTACAGAAGTTGTAGA	FM_222	VA	NYGC	MG	exAM	exAM_ERN1
FM_222-TGTGTGACATTGTGCA	FM_222	VA	NYGC	MG	exAM	exAM_ERN1
FM_222-TCATTTGGTCCAGGTC	FM_222	VA	NYGC	MG	exAM	exAM_ERN1
FM_222-AATTTCCAGCACTAAA	FM_222	VA	NYGC	MG	exAM	exAM_ERN1
FM_222-GGGATCCAGAGTACCG	FM_222	VA	NYGC	MG	exAM	exAM_ERN1
FM_222-GTGTTAGAGAAGAACG	FM_222	VA	NYGC	MG	exAM	exAM_ERN1
FM_222-AGGATCTTCTGGAAGG	FM_222	VA	NYGC	MG	exAM	exAM_ERN1
FM_222-TAACGACCATCGTGCG	FM_222	VA	NYGC	MG	Homeo	Homeo_FRMD4A
FM_222-CGCATGGGTCGTGATT	FM_222	VA	NYGC	MG	Homeo	Homeo_FRMD4A
FM_222-TGTGATGCACTAGGCC	FM_222	VA	NYGC	MG	Homeo	Homeo_PICALM
FM_222-TGCTGAATCAACTGGT	FM_222	VA	NYGC	MG	exAM	exAM_ERN1
FM_222-CCCGGAAAGCTAGAGC	FM_222	VA	NYGC	MG	Homeo	Homeo_FRMD4A
FM_222-GCCGATGTCGTTCTAT	FM_222	VA	NYGC	MG	exAM	exAM_ERN1
FM_222-AATGGAAAGGCGTTGA	FM_222	VA	NYGC	MG	Homeo	Homeo_FRMD4A
FM_222-GGAGGTAGTGGGCTCT	FM_222	VA	NYGC	MG	exAM	exAM_ERN1
FM_222-TGAATCGCAGGTTCAT	FM_222	VA	NYGC	MG	exAM	exAM_ERN1
FM_222-TTGGATGTCGAGAATA	FM_222	VA	NYGC	MG	exAM	exAM_ERN1
FM_222-CCCAACTTCCGCGATG	FM_222	VA	NYGC	MG	exAM	exAM_ERN1
FM_222-CCGTTCAGTCGTATTG	FM_222	VA	NYGC	PVM	PVM	PVM_CD163
FM_222-CAGCAATAGCCACAAG	FM_222	VA	NYGC	MG	Homeo	Homeo_FRMD4A
FM_222-CATCCCAAGTCGAAGC	FM_222	VA	NYGC	MG	Homeo	Homeo_FRMD4A
FM_222-ATCTCTACAACCGCTG	FM_222	VA	NYGC	MG	Homeo	Homeo_FRMD4A
FM_222-AGGAGGTAGTGATCGG	FM_222	VA	NYGC	MG	Homeo	Homeo_FRMD4A
FM_222-GGGTATTCAGAAACCG	FM_222	VA	NYGC	MG	exAM	exAM_ERN1
FM_222-ATGCCTCTCCGAGAAG	FM_222	VA	NYGC	MG	exAM	exAM_ERN1
FM_222-TTCCTCTTCGGAAACG	FM_222	VA	NYGC	MG	Homeo	Homeo_FRMD4A
FM_222-AAAGGGCGTTCCACGG	FM_222	VA	NYGC	MG	exAM	exAM_ERN1
FM_222-GAGGCCTGTAATGCTC	FM_222	VA	NYGC	MG	exAM	exAM_ERN1
FM_222-TGATCTTCAACGGGTA	FM_222	VA	NYGC	MG	exAM	exAM_ERN1
FM_222-AAGTTCGTCTTGATTC	FM_222	VA	NYGC	MG	exAM	exAM_ERN1
FM_222-AAAGGGCGTGGTTTGT	FM_222	VA	NYGC	MG	exAM	exAM_ERN1
FM_222-GTGGCGTCAGATTCGT	FM_222	VA	NYGC	MG	exAM	exAM_ERN1
FM_222-GTGCACGCAAGCGAGT	FM_222	VA	NYGC	MG	exAM	exAM_ERN1
FM_222-TTACAGGCATTGCCGG	FM_222	VA	NYGC	MG	exAM	exAM_ERN1
FM_222-TCACTATTCGCTCCTA	FM_222	VA	NYGC	MG	exAM	exAM_ERN1
FM_222-TAGACCACAGTATGAA	FM_222	VA	NYGC	MG	exAM	exAM_ERN1
FM_222-AAGATAGTCCTATGGA	FM_222	VA	NYGC	MG	exAM	exAM_ERN1
FM_222-CATTGCCCATGATGCT	FM_222	VA	NYGC	MG	exAM	exAM_ERN1
FM_222-CATGGTAAGTCGCCAC	FM_222	VA	NYGC	MG	exAM	exAM_ERN1
FM_222-CGTGTCTAGACGCCAA	FM_222	VA	NYGC	MG	exAM	exAM_ERN1
FM_222-GAGGGATCAGGGACTA	FM_222	VA	NYGC	MG	exAM	exAM_ERN1
FM_222-GTTGCGGAGGAGTACC	FM_222	VA	NYGC	MG	exAM	exAM_ERN1
FM_222-CACTGTCGTACCGCGT	FM_222	VA	NYGC	MG	exAM	exAM_ERN1
FM_222-CCTCAGTGTGAGCGAT	FM_222	VA	NYGC	MG	exAM	exAM_ERN1
FM_222-CGATGCGTCTCCACTG	FM_222	VA	NYGC	MG	exAM	exAM_ERN1
FM_222-CGTAAGTCAACAACAA	FM_222	VA	NYGC	MG	Adapt	Adapt_AIF1
FM_222-ATTTCTGGTTGTGTTG	FM_222	VA	NYGC	MG	exAM	exAM_ERN1
FM_222-AGCGATTTCCCACAGG	FM_222	VA	NYGC	MG	Homeo	Homeo_FRMD4A
FM_222-CATGCAATCGTAGGAG	FM_222	VA	NYGC	MG	Homeo	Homeo_FRMD4A
FM_222-TCCTGCAGTTGTGCCG	FM_222	VA	NYGC	MG	Homeo	Homeo_FRMD4A
FM_222-TCGCTCAGTGTGGACA	FM_222	VA	NYGC	MG	Homeo	Homeo_FRMD4A
FM_222-CCGATCTGTTAGGGTG	FM_222	VA	NYGC	MG	exAM	exAM_ERN1
FM_222-GAGTGTTTCGGCTGAC	FM_222	VA	NYGC	MG	exAM	exAM_ERN1
FM_222-CTAGGTACAAGTGCAG	FM_222	VA	NYGC	MG	Homeo	Homeo_PICALM
FM_222-CAATCGATCAAGTTGC	FM_222	VA	NYGC	MG	exAM	exAM_ERN1
FM_222-GGAGGATGTCGGTGTC	FM_222	VA	NYGC	MG	exAM	exAM_ERN1
FM_222-TAGGGTTCATAAGCAA	FM_222	VA	NYGC	MG	exAM	exAM_ERN1
FM_222-TGAGCGCGTCTCACGG	FM_222	VA	NYGC	MG	Homeo	Homeo_FRMD4A
FM_222-ATACCTTCAGGTTTAC	FM_222	VA	NYGC	MG	Homeo	Homeo_FRMD4A
FM_222-TCTAACTAGCAGTAAT	FM_222	VA	NYGC	MG	exAM	exAM_ERN1
FM_222-AGTTCGATCATGAAAG	FM_222	VA	NYGC	MG	exAM	exAM_ERN1
FM_222-GTCCACTGTACGATGG	FM_222	VA	NYGC	MG	exAM	exAM_ERN1
FM_222-TGGAGAGGTCCAGGTC	FM_222	VA	NYGC	MG	Homeo	Homeo_FRMD4A
FM_222-ATGCCTCTCCATCTGC	FM_222	VA	NYGC	MG	exAM	exAM_ERN1
FM_222-CACGGGTGTTAACCTG	FM_222	VA	NYGC	MG	Homeo	Homeo_FRMD4A
FM_222-TTCTAACAGTTGCCTA	FM_222	VA	NYGC	MG	exAM	exAM_ERN1
FM_222-AATGCCACACCTGCTT	FM_222	VA	NYGC	PVM	PVM	PVM_CD163
FM_222-TCAAGTGAGGCCCACT	FM_222	VA	NYGC	MG	exAM	exAM_ERN1
FM_222-CAGGGCTCATGGGTTT	FM_222	VA	NYGC	MG	exAM	exAM_ERN1
FM_222-GGAGATGTCGACGCGT	FM_222	VA	NYGC	MG	exAM	exAM_ERN1
FM_222-CTTACCGGTGCGGATA	FM_222	VA	NYGC	MG	exAM	exAM_ERN1
FM_222-GTTACGAGTCTGTGGC	FM_222	VA	NYGC	MG	exAM	exAM_ERN1
FM_222-ATCACTTAGCGTGCCT	FM_222	VA	NYGC	MG	exAM	exAM_ERN1
FM_222-ACACAGTAGTCTCCTC	FM_222	VA	NYGC	MG	exAM	exAM_ERN1
FM_222-ACTTCCGTCTAGATCG	FM_222	VA	NYGC	MG	exAM	exAM_ERN1
FM_222-AACCACAGTGTACATC	FM_222	VA	NYGC	MG	Homeo	Homeo_FRMD4A
FM_222-TAGCACATCAGGGTAG	FM_222	VA	NYGC	MG	exAM	exAM_ERN1
FM_222-TCTCAGCGTACCTTCC	FM_222	VA	NYGC	MG	exAM	exAM_ERN1
FM_222-CAGTTCCGTGGGATTG	FM_222	VA	NYGC	MG	exAM	exAM_ERN1
FM_222-GGCACGTTCTCGGGAC	FM_222	VA	NYGC	MG	exAM	exAM_ERN1
FM_222-GCATCGGTCAAGTAAG	FM_222	VA	NYGC	MG	exAM	exAM_ERN1
FM_222-GTGCGTGAGGTGCTGA	FM_222	VA	NYGC	MG	exAM	exAM_ERN1
FM_222-TGGGTTACAGGAGACT	FM_222	VA	NYGC	MG	Homeo	Homeo_PICALM
FM_222-TCCCATGTCGAGAAAT	FM_222	VA	NYGC	MG	exAM	exAM_ERN1
FM_222-ATTGTTCAGCGTGAAC	FM_222	VA	NYGC	MG	Homeo	Homeo_FRMD4A
FM_222-GCGTGCATCAGCTAGT	FM_222	VA	NYGC	MG	Homeo	Homeo_FRMD4A
FM_222-GGGACCTGTTGTGGAG	FM_222	VA	NYGC	MG	exAM	exAM_ERN1
FM_222-ACACCAAAGCACTTTG	FM_222	VA	NYGC	MG	Homeo	Homeo_FRMD4A
FM_222-GAGAGGTCACAGTCGC	FM_222	VA	NYGC	MG	exAM	exAM_ERN1
FM_222-GGAGATGGTCTCAGAT	FM_222	VA	NYGC	MG	exAM	exAM_ERN1
FM_222-TAGGTTGCAAGGCAAC	FM_222	VA	NYGC	MG	exAM	exAM_ERN1
FM_222-GACTCAACAATGACCT	FM_222	VA	NYGC	MG	exAM	exAM_ERN1
FM_222-TACCTGCGTCTCTCAC	FM_222	VA	NYGC	MG	exAM	exAM_ERN1
FM_222-CGTAAGTGTCATGGCC	FM_222	VA	NYGC	MG	Homeo	Homeo_FRMD4A
FM_222-CTTCCGACAGTCTCTC	FM_222	VA	NYGC	MG	exAM	exAM_ERN1
FM_222-TCTTCCTGTAACAGGC	FM_222	VA	NYGC	MG	Homeo	Homeo_PICALM
FM_222-CATTTCAGTAGTGTGG	FM_222	VA	NYGC	MG	exAM	exAM_ERN1
FM_222-CGTAAGTCACTAACGT	FM_222	VA	NYGC	MG	exAM	exAM_ERN1
FM_222-GTAGCTAGTAGCGCCT	FM_222	VA	NYGC	MG	exAM	exAM_ERN1
FM_222-CTGCCTAGTCCAACGC	FM_222	VA	NYGC	MG	exAM	exAM_ERN1
FM_222-TGGATGTTCACGATAC	FM_222	VA	NYGC	MG	Homeo	Homeo_FRMD4A
FM_222-TCATGCCCAATACCTG	FM_222	VA	NYGC	MG	exAM	exAM_ERN1
FM_222-CAACCTCCAGAACCGA	FM_222	VA	NYGC	MG	exAM	exAM_ERN1
FM_222-AACTTCTGTAGAATGT	FM_222	VA	NYGC	MG	Homeo	Homeo_FRMD4A
FM_222-TAGATCGGTCGAATTC	FM_222	VA	NYGC	MG	exAM	exAM_ERN1
FM_222-AGTTAGCTCCTTCACG	FM_222	VA	NYGC	MG	exAM	exAM_ERN1
FM_222-TTCATTGAGTAAAGCT	FM_222	VA	NYGC	MG	exAM	exAM_ERN1
FM_222-TTCCTCTAGGTAACTA	FM_222	VA	NYGC	MG	exAM	exAM_ERN1
FM_222-TGCGACGAGCATCTTG	FM_222	VA	NYGC	MG	exAM	exAM_ERN1
FM_222-GGTAACTTCCGAAATC	FM_222	VA	NYGC	MG	exAM	exAM_ERN1
FM_222-ACCATTTAGCATGGGT	FM_222	VA	NYGC	MG	Homeo	Homeo_FRMD4A
FM_222-GAGTCTATCTGAGGTT	FM_222	VA	NYGC	MG	Homeo	Homeo_PICALM
FM_222-CTCTCGAAGCTTGTTG	FM_222	VA	NYGC	MG	Homeo	Homeo_FRMD4A
FM_222-TCTACCGAGACTTCGT	FM_222	VA	NYGC	MG	exAM	exAM_ERN1
FM_222-GAAGGGTTCATCCCGT	FM_222	VA	NYGC	MG	exAM	exAM_ERN1
FM_222-ACTTATCTCTGATTCT	FM_222	VA	NYGC	MG	Homeo	Homeo_FRMD4A
FM_222-AGGTCATTCGAGCCAC	FM_222	VA	NYGC	MG	exAM	exAM_ERN1
FM_222-ATTGGGTAGTCAATCC	FM_222	VA	NYGC	MG	exAM	exAM_ERN1
FM_222-TGTTCATTCTTGTGCC	FM_222	VA	NYGC	MG	exAM	exAM_ERN1
FM_222-TCGAAGTGTTAGAGTA	FM_222	VA	NYGC	MG	exAM	exAM_ERN1
FM_222-TGGTAGTTCACGAGGA	FM_222	VA	NYGC	MG	exAM	exAM_ERN1
FM_222-CTCCTCCCAGAGAAAG	FM_222	VA	NYGC	MG	exAM	exAM_ERN1
FM_222-CCTACGTCATCTGGGC	FM_222	VA	NYGC	MG	exAM	exAM_ERN1
FM_222-GTGATGTAGAGTCTGG	FM_222	VA	NYGC	MG	Homeo	Homeo_FRMD4A
FM_222-TTTCCTCTCCATTTGT	FM_222	VA	NYGC	MG	Adapt	Adapt_CCL3
FM_222-GCAGCCAGTAGTGATA	FM_222	VA	NYGC	MG	exAM	exAM_ERN1
FM_222-AGTTAGCTCATCCTAT	FM_222	VA	NYGC	MG	exAM	exAM_ERN1
FM_222-GACACGCCACGTAGAG	FM_222	VA	NYGC	MG	exAM	exAM_ERN1
FM_222-ATGACCAAGTTGCGAG	FM_222	VA	NYGC	MG	Homeo	Homeo_FRMD4A
FM_222-GTATTTCAGCTCGTGC	FM_222	VA	NYGC	MG	exAM	exAM_ERN1
FM_222-TGGATGTGTGGATGAC	FM_222	VA	NYGC	MG	exAM	exAM_ERN1
FM_222-GCAGTTAAGACAACTA	FM_222	VA	NYGC	MG	exAM	exAM_ERN1
FM_222-GCCAGCAAGTCTTCGA	FM_222	VA	NYGC	MG	Adapt	Adapt_AIF1
FM_222-TCCGTGTCAGATTTCG	FM_222	VA	NYGC	MG	exAM	exAM_ERN1
FM_222-TCATTGTGTTCTTAGG	FM_222	VA	NYGC	MG	Homeo	Homeo_FRMD4A
FM_222-CGTGAATCACGTCTCT	FM_222	VA	NYGC	MG	Homeo	Homeo_FRMD4A
FM_222-TCGTGCTGTGTATTGC	FM_222	VA	NYGC	MG	exAM	exAM_ERN1
FM_222-CAAGCTAAGTATGAAC	FM_222	VA	NYGC	MG	Homeo	Homeo_FRMD4A
FM_222-TAAGCGTTCCACTGGG	FM_222	VA	NYGC	MG	exAM	exAM_ERN1
FM_222-TAGCACAGTGCGAACA	FM_222	VA	NYGC	MG	Homeo	Homeo_FRMD4A
FM_222-CAGGGCTCACCACATA	FM_222	VA	NYGC	MG	exAM	exAM_ERN1
FM_222-GTGGAAGTCGTAGCTA	FM_222	VA	NYGC	MG	exAM	exAM_ERN1
FM_222-ATTTCACAGACTTCGT	FM_222	VA	NYGC	MG	exAM	exAM_ERN1
FM_222-GTGAGGATCGCAGTCG	FM_222	VA	NYGC	MG	exAM	exAM_ERN1
FM_222-AACCAACCAGAACTTC	FM_222	VA	NYGC	MG	Homeo	Homeo_FRMD4A
FM_222-TCGGGCAGTTCACCGG	FM_222	VA	NYGC	MG	exAM	exAM_ERN1
FM_222-CGTTAGATCATAGAGA	FM_222	VA	NYGC	MG	exAM	exAM_ERN1
FM_222-CTCGAGGTCTTTGCGC	FM_222	VA	NYGC	MG	Homeo	Homeo_PICALM
FM_222-AATGAAGGTACCCACG	FM_222	VA	NYGC	MG	exAM	exAM_ERN1
FM_222-TAACACGCATGTGGTT	FM_222	VA	NYGC	MG	exAM	exAM_ERN1
FM_222-ATATCCTAGAGGTTTA	FM_222	VA	NYGC	MG	Homeo	Homeo_FRMD4A
FM_222-AGGACTTTCGAAGTGG	FM_222	VA	NYGC	MG	exAM	exAM_ERN1
FM_222-CTTTCGGCATATCGGT	FM_222	VA	NYGC	MG	Homeo	Homeo_FRMD4A
FM_222-CGAATTGGTAAGAACT	FM_222	VA	NYGC	MG	exAM	exAM_ERN1
FM_222-GAGACCCGTTGTGCAT	FM_222	VA	NYGC	MG	exAM	exAM_ERN1
FM_222-GGCACGTGTTTACTGG	FM_222	VA	NYGC	MG	Homeo	Homeo_FRMD4A
FM_222-ACCAACATCTGTTGGA	FM_222	VA	NYGC	MG	exAM	exAM_ERN1
FM_222-GCGTGCATCAAGGACG	FM_222	VA	NYGC	MG	exAM	exAM_ERN1
FM_222-CTCAGTCGTTGCCGCA	FM_222	VA	NYGC	MG	exAM	exAM_ERN1
FM_222-ATGGAGGTCAAGCCCG	FM_222	VA	NYGC	MG	exAM	exAM_ERN1
FM_222-GGGATGAGTAACAAGT	FM_222	VA	NYGC	MG	Homeo	Homeo_FRMD4A
FM_222-ATCTTCAAGGTCTGGA	FM_222	VA	NYGC	MG	Adapt	Adapt_IFI44L
FM_222-GTGTAACGTAGTCTTG	FM_222	VA	NYGC	MG	exAM	exAM_ERN1
FM_222-TTTCCTCTCCAAGCCG	FM_222	VA	NYGC	MG	exAM	exAM_ERN1
FM_222-CTACGGGGTCCAGCGT	FM_222	VA	NYGC	MG	Homeo	Homeo_FRMD4A
FM_222-CTGTAGACATTGTACG	FM_222	VA	NYGC	MG	Homeo	Homeo_FRMD4A
FM_222-GTCCTCAAGCCTGCCA	FM_222	VA	NYGC	MG	exAM	exAM_ERN1
FM_222-GTCGTTCGTTATAGAG	FM_222	VA	NYGC	MG	Adapt	Adapt_AIF1
FM_222-ATGTCCCCACTGCTTC	FM_222	VA	NYGC	MG	Homeo	Homeo_FRMD4A
FM_222-TGAGCGCCATCAGTCA	FM_222	VA	NYGC	MG	exAM	exAM_ERN1
FM_222-TGCTTCGCAGTTCTAG	FM_222	VA	NYGC	MG	Homeo	Homeo_FRMD4A
FM_222-TCATGTTCACATACGT	FM_222	VA	NYGC	MG	exAM	exAM_ERN1
FM_222-CAGGTATCAGCTGTCG	FM_222	VA	NYGC	MG	Homeo	Homeo_FRMD4A
FM_222-GAAACCTAGGAGAGGC	FM_222	VA	NYGC	MG	Homeo	Homeo_FRMD4A
FM_222-ATGAGTCGTTCCGTTC	FM_222	VA	NYGC	MG	exAM	exAM_ERN1
FM_222-AGATGAAGTCTGTGCG	FM_222	VA	NYGC	MG	exAM	exAM_ERN1
FM_222-CACACAAAGATTAGAC	FM_222	VA	NYGC	MG	Homeo	Homeo_FRMD4A
FM_222-ATTCCATTCGTCCTCA	FM_222	VA	NYGC	MG	exAM	exAM_ERN1
FM_222-TCTAACTGTGCCGGTT	FM_222	VA	NYGC	MG	exAM	exAM_ERN1
FM_222-AGAAGTATCACCTCGT	FM_222	VA	NYGC	MG	exAM	exAM_ERN1
FM_222-ACTATGGGTTCGAGCC	FM_222	VA	NYGC	MG	exAM	exAM_ERN1
FM_222-ACTTCCGAGGAGGGTG	FM_222	VA	NYGC	MG	exAM	exAM_ERN1
FM_222-AGTGACTCATCAGTGT	FM_222	VA	NYGC	MG	Homeo	Homeo_FRMD4A
FM_222-CACAACAAGTGGGAAA	FM_222	VA	NYGC	MG	exAM	exAM_ERN1
FM_222-ATGTCTTAGTCTCTGA	FM_222	VA	NYGC	MG	Homeo	Homeo_FRMD4A
FM_222-TAGTGCAGTGTCCGGT	FM_222	VA	NYGC	MG	Homeo	Homeo_PICALM
FM_222-GGTAGAGGTGTATCCA	FM_222	VA	NYGC	MG	exAM	exAM_ERN1
FM_222-CGGACACGTCGGTAAG	FM_222	VA	NYGC	MG	exAM	exAM_ERN1
FM_222-CTCCTTTGTAAGACCG	FM_222	VA	NYGC	MG	exAM	exAM_ERN1
FM_222-CATGCCTAGGACTAAT	FM_222	VA	NYGC	MG	exAM	exAM_ERN1
FM_222-ATGATCGGTCAGGTAG	FM_222	VA	NYGC	MG	exAM	exAM_ERN1
FM_222-TGCTGAACAACGGCTC	FM_222	VA	NYGC	MG	Homeo	Homeo_FRMD4A
FM_222-AAGCATCGTTATGACC	FM_222	VA	NYGC	MG	exAM	exAM_ERN1
FM_222-CAATACGAGAAAGTCT	FM_222	VA	NYGC	MG	Homeo	Homeo_FRMD4A
FM_222-GAAGCGACATGGGTTT	FM_222	VA	NYGC	MG	Homeo	Homeo_FRMD4A
FM_222-AACCATGCAGATCCAT	FM_222	VA	NYGC	MG	exAM	exAM_ERN1
FM_222-AGTGTTGGTATGCTTG	FM_222	VA	NYGC	MG	Adapt	Adapt_IFI44L
FM_222-TTCTCTCTCGGTCTAA	FM_222	VA	NYGC	PVM	PVM	PVM_CD163
FM_222-ACACTGACAGTCACGC	FM_222	VA	NYGC	MG	exAM	exAM_ERN1
FM_222-ATCCACCTCGCCATAA	FM_222	VA	NYGC	MG	exAM	exAM_ERN1
FM_222-GTCACGGCAGAGAAAG	FM_222	VA	NYGC	MG	exAM	exAM_ERN1
FM_222-CCCAACTGTCATCGGC	FM_222	VA	NYGC	MG	exAM	exAM_ERN1
FM_222-CCGATGGGTACCGGAA	FM_222	VA	NYGC	MG	exAM	exAM_ERN1
FM_222-GATCGTAAGAAATCCA	FM_222	VA	NYGC	MG	exAM	exAM_ERN1
FM_222-ATCACGAGTAGACGGT	FM_222	VA	NYGC	MG	Homeo	Homeo_FRMD4A
FM_222-GACAGCCAGTGAGGTC	FM_222	VA	NYGC	MG	exAM	exAM_ERN1
FM_222-TGAGCATGTTCGGTTA	FM_222	VA	NYGC	MG	exAM	exAM_ERN1
FM_222-ACGGTCGGTTTACTGG	FM_222	VA	NYGC	MG	exAM	exAM_ERN1
FM_222-CCATAAGCAGAGATTA	FM_222	VA	NYGC	MG	Homeo	Homeo_FRMD4A
FM_222-TCAGTGACAGAGCCCT	FM_222	VA	NYGC	MG	exAM	exAM_ERN1
FM_222-CAGGGCTTCCTAAACG	FM_222	VA	NYGC	MG	exAM	exAM_ERN1
FM_222-CTAGGTAGTATGACAA	FM_222	VA	NYGC	MG	Homeo	Homeo_FRMD4A
FM_222-GAGCCTGAGTCATGAA	FM_222	VA	NYGC	MG	exAM	exAM_ERN1
FM_222-GTAGAGGAGGTTATAG	FM_222	VA	NYGC	MG	Homeo	Homeo_FRMD4A
FM_222-GAGAGGTTCACCATAG	FM_222	VA	NYGC	MG	exAM	exAM_ERN1
FM_222-GATGGAGGTATTCCTT	FM_222	VA	NYGC	MG	exAM	exAM_ERN1
FM_222-GTCCACTGTACGATCT	FM_222	VA	NYGC	MG	exAM	exAM_ERN1
FM_222-CTGCCTACAGGTTTAC	FM_222	VA	NYGC	MG	Homeo	Homeo_FRMD4A
FM_222-GATTCGATCGCAATGT	FM_222	VA	NYGC	MG	exAM	exAM_ERN1
FM_222-CTTTCAATCTGAATCG	FM_222	VA	NYGC	MG	exAM	exAM_ERN1
FM_222-CATTCCGGTAACCAGG	FM_222	VA	NYGC	MG	Homeo	Homeo_FRMD4A
FM_222-TCTTGCGTCATAGGCT	FM_222	VA	NYGC	MG	exAM	exAM_ERN1
FM_222-AACAAGAAGTCTCGTA	FM_222	VA	NYGC	MG	Homeo	Homeo_PICALM
FM_222-TACATTCGTGGATCGA	FM_222	VA	NYGC	MG	Homeo	Homeo_FRMD4A
FM_222-TCAGTCCGTTCTCGTC	FM_222	VA	NYGC	MG	Homeo	Homeo_FRMD4A
FM_222-AGTGACTGTTGACGGA	FM_222	VA	NYGC	MG	Homeo	Homeo_FRMD4A
FM_222-GGGACCTCATGACTGT	FM_222	VA	NYGC	MG	exAM	exAM_ERN1
FM_222-AAAGAACAGGATAATC	FM_222	VA	NYGC	MG	Homeo	Homeo_FRMD4A
FM_222-GTGGTTAAGTCAAGCG	FM_222	VA	NYGC	MG	exAM	exAM_ERN1
FM_222-AAAGTGAGTAGTAAGT	FM_222	VA	NYGC	MG	Homeo	Homeo_FRMD4A
FM_222-AGTACCATCTCTGGTC	FM_222	VA	NYGC	MG	exAM	exAM_ERN1
FM_222-TGTAAGCCATCGGAAG	FM_222	VA	NYGC	MG	exAM	exAM_ERN1
FM_222-AAAGGTATCCGTGACG	FM_222	VA	NYGC	MG	exAM	exAM_ERN1
FM_222-ACACGCGGTAACGTTC	FM_222	VA	NYGC	MG	Homeo	Homeo_FRMD4A
FM_222-CGTAAGTCATGACTAC	FM_222	VA	NYGC	MG	exAM	exAM_ERN1
FM_222-TATATCCAGCTCGGCT	FM_222	VA	NYGC	MG	exAM	exAM_ERN1
FM_222-GACTCAAGTTATGTGC	FM_222	VA	NYGC	MG	Homeo	Homeo_FRMD4A
FM_222-CAGCACGTCGTGGCGT	FM_222	VA	NYGC	MG	exAM	exAM_ERN1
FM_222-CCTCCAAAGAAGCGCT	FM_222	VA	NYGC	MG	exAM	exAM_ERN1
FM_222-ATGAGTCGTCGGATTT	FM_222	VA	NYGC	MG	Homeo	Homeo_FRMD4A
FM_222-TTTGTTGTCTTCCCGA	FM_222	VA	NYGC	MG	exAM	exAM_ERN1
FM_222-AGGCCACGTCTTGTCC	FM_222	VA	NYGC	MG	Homeo	Homeo_FRMD4A
FM_222-TAAGCGTGTAGTCACT	FM_222	VA	NYGC	MG	Homeo	Homeo_FRMD4A
FM_222-AGAACAACAAAGACGC	FM_222	VA	NYGC	MG	exAM	exAM_ERN1
FM_222-TTCAGGAAGGGTGAAA	FM_222	VA	NYGC	MG	exAM	exAM_ERN1
FM_222-TAGCACATCTGAGTCA	FM_222	VA	NYGC	MG	Homeo	Homeo_FRMD4A
FM_222-AGAGAATGTGGCTTAT	FM_222	VA	NYGC	MG	Homeo	Homeo_FRMD4A
FM_222-TTGTGGATCGAACGCC	FM_222	VA	NYGC	MG	Adapt	Adapt_IFI44L
FM_222-GATGCTAAGGTGCTTT	FM_222	VA	NYGC	MG	exAM	exAM_ERN1
FM_222-AGAAATGTCTACCTTA	FM_222	VA	NYGC	MG	Homeo	Homeo_FRMD4A
FM_222-TGCTCGTGTCAAACGG	FM_222	VA	NYGC	MG	exAM	exAM_ERN1
FM_222-TTAGGGTAGTGTTCCA	FM_222	VA	NYGC	MG	exAM	exAM_ERN1
FM_222-TTTCACACAAGGTACG	FM_222	VA	NYGC	MG	exAM	exAM_ERN1
FM_222-GTCCTCAAGCAAATCA	FM_222	VA	NYGC	MG	exAM	exAM_ERN1
FM_222-CTGAGCGGTAACCCGC	FM_222	VA	NYGC	MG	Homeo	Homeo_PICALM
FM_222-TCATTCAAGTTCCTGA	FM_222	VA	NYGC	MG	Homeo	Homeo_PICALM
FM_222-CCTCTAGAGTAATTGG	FM_222	VA	NYGC	MG	Homeo	Homeo_PICALM
FM_222-ACGTCCTTCGACGACC	FM_222	VA	NYGC	MG	exAM	exAM_ERN1
FM_222-GTCGTTCGTGACGCCT	FM_222	VA	NYGC	MG	Homeo	Homeo_PICALM
FM_222-TATCTTGGTAGCTTTG	FM_222	VA	NYGC	MG	Homeo	Homeo_FRMD4A
FM_222-ACACTGAAGTCTTCCC	FM_222	VA	NYGC	MG	exAM	exAM_ERN1
FM_222-GTAGCTACAGCCATTA	FM_222	VA	NYGC	MG	exAM	exAM_ERN1
FM_222-GTTCCGTGTGATACTC	FM_222	VA	NYGC	MG	exAM	exAM_ERN1
FM_222-CATACTTTCCATTTGT	FM_222	VA	NYGC	MG	Homeo	Homeo_FRMD4A
FM_222-TGAGGTTCAACTTGCA	FM_222	VA	NYGC	MG	exAM	exAM_ERN1
FM_222-GCTGGGTAGCGTACAG	FM_222	VA	NYGC	MG	exAM	exAM_ERN1
FM_222-GATTGGTAGCACTCCG	FM_222	VA	NYGC	MG	exAM	exAM_ERN1
FM_222-ATAGGCTGTCGGATTT	FM_222	VA	NYGC	MG	exAM	exAM_ERN1
FM_222-CACTGGGGTGGTATGG	FM_222	VA	NYGC	MG	Homeo	Homeo_FRMD4A
FM_222-AGGGAGTCAGAGGTAC	FM_222	VA	NYGC	MG	Homeo	Homeo_FRMD4A
FM_222-TCAGGGCTCCTTTGAT	FM_222	VA	NYGC	MG	exAM	exAM_ERN1
FM_222-ACTCCCATCCCTGTTG	FM_222	VA	NYGC	MG	exAM	exAM_ERN1
FM_222-AGCGTATAGAGGTGCT	FM_222	VA	NYGC	PVM	PVM	PVM_CD163
FM_222-CTTCTAAGTGGAACAC	FM_222	VA	NYGC	MG	exAM	exAM_ERN1
FM_222-GATCGTAAGACCTGGA	FM_222	VA	NYGC	MG	Homeo	Homeo_FRMD4A
FM_222-TATTGCTAGCTCGCAC	FM_222	VA	NYGC	MG	exAM	exAM_ERN1
FM_222-CGAGTTAGTTTCCATT	FM_222	VA	NYGC	MG	Homeo	Homeo_FRMD4A
FM_222-AGAAGTAAGACCTCCG	FM_222	VA	NYGC	MG	exAM	exAM_ERN1
FM_222-TGCTCGTGTGGCGTAA	FM_222	VA	NYGC	MG	Homeo	Homeo_FRMD4A
FM_222-TTTATGCCAATTCACG	FM_222	VA	NYGC	MG	Homeo	Homeo_FRMD4A
FM_222-CGGTCAGTCAAGGAGC	FM_222	VA	NYGC	MG	Homeo	Homeo_FRMD4A
FM_222-ACACAGTGTCTGCAAT	FM_222	VA	NYGC	MG	Homeo	Homeo_FRMD4A
FM_222-GTTGTAGTCATAAGGA	FM_222	VA	NYGC	MG	exAM	exAM_ERN1
FM_222-ATTCTTGGTCCAACGC	FM_222	VA	NYGC	MG	Homeo	Homeo_FRMD4A
FM_222-AGGACTTCACAAGCCC	FM_222	VA	NYGC	MG	Homeo	Homeo_PICALM
FM_222-GGCACGTTCCGTATAG	FM_222	VA	NYGC	MG	Homeo	Homeo_FRMD4A
FM_222-GACATCACATGAGGGT	FM_222	VA	NYGC	MG	exAM	exAM_ERN1
FM_222-TGTAAGCCAAGCACAG	FM_222	VA	NYGC	MG	Homeo	Homeo_FRMD4A
FM_222-CAGCAATAGGGAGTGG	FM_222	VA	NYGC	MG	Homeo	Homeo_FRMD4A
FM_222-AGCTTCCCATGCAGGA	FM_222	VA	NYGC	MG	Homeo	Homeo_FRMD4A
FM_222-TGGGAAGCATATCTCT	FM_222	VA	NYGC	MG	Homeo	Homeo_FRMD4A
FM_222-GTTCATTAGGATGGCT	FM_222	VA	NYGC	MG	exAM	exAM_ERN1
FM_222-TCTCTGGAGGGACACT	FM_222	VA	NYGC	MG	Homeo	Homeo_FRMD4A
FM_222-GTCGCGACATAATCCG	FM_222	VA	NYGC	MG	exAM	exAM_ERN1
FM_222-TGAGCGCCAAGCTACT	FM_222	VA	NYGC	MG	Homeo	Homeo_FRMD4A
FM_222-TATTGCTTCTGAGCAT	FM_222	VA	NYGC	MG	exAM	exAM_ERN1
FM_222-GCCTGTTCAGCTACCG	FM_222	VA	NYGC	MG	exAM	exAM_ERN1
FM_222-CGTGAATTCTGCATAG	FM_222	VA	NYGC	MG	exAM	exAM_ERN1
FM_222-TCCATCGCACGGAAGT	FM_222	VA	NYGC	MG	exAM	exAM_ERN1
FM_222-CGTAATGCACCAAATC	FM_222	VA	NYGC	MG	exAM	exAM_ERN1
FM_222-AGAAGCGCACAATTCG	FM_222	VA	NYGC	MG	exAM	exAM_ERN1
FM_222-GGGTAGAAGCCGCTTG	FM_222	VA	NYGC	MG	exAM	exAM_ERN1
FM_222-GTCGAATGTGCTGTCG	FM_222	VA	NYGC	MG	exAM	exAM_ERN1
FM_222-GATGGAGTCTAGCATG	FM_222	VA	NYGC	MG	exAM	exAM_ERN1
FM_222-AAATGGAAGTATCTGC	FM_222	VA	NYGC	MG	exAM	exAM_ERN1
FM_222-TCATGAGGTCAAAGAT	FM_222	VA	NYGC	MG	Homeo	Homeo_FRMD4A
FM_222-ATTCCCGTCTAACGCA	FM_222	VA	NYGC	MG	exAM	exAM_ERN1
FM_222-CTACCTGCACCACTGG	FM_222	VA	NYGC	MG	Homeo	Homeo_FRMD4A
FM_222-GGGTGTCAGAATTCAG	FM_222	VA	NYGC	MG	exAM	exAM_ERN1
FM_222-TTACCGCGTGTTACTG	FM_222	VA	NYGC	MG	exAM	exAM_ERN1
FM_222-GCACGGTGTCAGGTGA	FM_222	VA	NYGC	MG	exAM	exAM_ERN1
FM_222-AGTGACTCATGTAACC	FM_222	VA	NYGC	MG	Homeo	Homeo_FRMD4A
FM_222-GACCCTTGTACCGGAA	FM_222	VA	NYGC	MG	exAM	exAM_ERN1
FM_222-AAGCGTTGTGGGAGAG	FM_222	VA	NYGC	MG	exAM	exAM_ERN1
FM_222-ATGATCGGTGAGCTCC	FM_222	VA	NYGC	MG	exAM	exAM_ERN1
FM_222-TCCTCTTGTCGCCACA	FM_222	VA	NYGC	MG	exAM	exAM_ERN1
FM_222-GATGAGGAGCGTTGTT	FM_222	VA	NYGC	MG	exAM	exAM_ERN1
FM_222-TGGGCGTCACGCTTAA	FM_222	VA	NYGC	MG	exAM	exAM_ERN1
FM_222-TTGTGTTTCACTACTT	FM_222	VA	NYGC	MG	exAM	exAM_ERN1
FM_222-GCTTTCGCACTGCTTC	FM_222	VA	NYGC	MG	exAM	exAM_ERN1
FM_222-TACCGGGCACAGCCTG	FM_222	VA	NYGC	MG	Homeo	Homeo_FRMD4A
FM_222-ATGGATCTCGCGCCAA	FM_222	VA	NYGC	MG	exAM	exAM_ERN1
FM_222-GTTAGTGTCGATGCAT	FM_222	VA	NYGC	MG	exAM	exAM_ERN1
FM_222-TGCGGGTCAGCGTGCT	FM_222	VA	NYGC	MG	exAM	exAM_ERN1
FM_222-CTCCGATCATCGTGCG	FM_222	VA	NYGC	MG	exAM	exAM_ERN1
FM_222-TGTACAGTCATTTCGT	FM_222	VA	NYGC	MG	exAM	exAM_ERN1
FM_222-AGCCACGGTAGCGTAG	FM_222	VA	NYGC	MG	exAM	exAM_ERN1
FM_222-TAGTGCAAGCTGTCCG	FM_222	VA	NYGC	MG	exAM	exAM_ERN1
FM_222-CTCATGCGTGCATCTA	FM_222	VA	NYGC	MG	Homeo	Homeo_FRMD4A
FM_222-GCGTTTCGTTCCCAAA	FM_222	VA	NYGC	MG	exAM	exAM_ERN1
FM_222-CGTGCTTCACGTGAGA	FM_222	VA	NYGC	MG	exAM	exAM_ERN1
FM_222-TCAGGTAAGTGGTTCT	FM_222	VA	NYGC	MG	exAM	exAM_ERN1
FM_222-CATGCAATCTAACGCA	FM_222	VA	NYGC	MG	exAM	exAM_ERN1
FM_222-ACTTCGCCATCCAATG	FM_222	VA	NYGC	MG	Homeo	Homeo_FRMD4A
FM_222-GACCGTGCATTGCAAC	FM_222	VA	NYGC	MG	exAM	exAM_ERN1
FM_222-GAGAGGTGTCAGGCAA	FM_222	VA	NYGC	MG	exAM	exAM_ERN1
FM_222-TAGGTACCATGGAGAC	FM_222	VA	NYGC	MG	exAM	exAM_ERN1
FM_222-CGTGATAAGACCAGCA	FM_222	VA	NYGC	MG	exAM	exAM_ERN1
FM_222-CAGTTAGAGAGCGACT	FM_222	VA	NYGC	MG	exAM	exAM_ERN1
FM_222-TGCAGTAGTTAAACAG	FM_222	VA	NYGC	MG	exAM	exAM_ERN1
FM_222-GACACGCCAAGGCGTA	FM_222	VA	NYGC	MG	exAM	exAM_ERN1
FM_222-GGGTCACGTCGCACAC	FM_222	VA	NYGC	MG	Homeo	Homeo_FRMD4A
FM_222-GTGTGGCGTCGTTCAA	FM_222	VA	NYGC	MG	Homeo	Homeo_FRMD4A
FM_222-AAGCGTTAGTGTGTTC	FM_222	VA	NYGC	MG	exAM	exAM_ERN1
FM_222-TGCAGGCAGCTTAAGA	FM_222	VA	NYGC	MG	exAM	exAM_ERN1
FM_222-CCAATGAAGTATGAGT	FM_222	VA	NYGC	MG	Homeo	Homeo_FRMD4A
FM_222-ATATCCTAGAGAGGTA	FM_222	VA	NYGC	MG	exAM	exAM_ERN1
FM_222-TCCCACAGTACGTGTT	FM_222	VA	NYGC	MG	Homeo	Homeo_FRMD4A
FM_222-TCGGGACAGTTTGAGA	FM_222	VA	NYGC	MG	Adapt	Adapt_IFI44L
FM_222-TCGTGCTGTCCCTGTT	FM_222	VA	NYGC	MG	exAM	exAM_ERN1
FM_222-GCTTTCGGTCGAAGCA	FM_222	VA	NYGC	MG	Homeo	Homeo_FRMD4A
FM_222-CAGATTGTCGGAATGG	FM_222	VA	NYGC	MG	exAM	exAM_ERN1
FM_222-GTAACCACAATGGCAG	FM_222	VA	NYGC	MG	exAM	exAM_ERN1
FM_222-TCAATTCGTAGGAGTC	FM_222	VA	NYGC	MG	exAM	exAM_ERN1
FM_222-AGATCGTGTACGCGTC	FM_222	VA	NYGC	MG	exAM	exAM_ERN1
FM_222-TAAGCGTTCCTAGCGG	FM_222	VA	NYGC	MG	Homeo	Homeo_FRMD4A
FM_222-GAAATGAAGAAACCCG	FM_222	VA	NYGC	MG	Homeo	Homeo_FRMD4A
FM_222-CGAGGAAGTTGCATGT	FM_222	VA	NYGC	MG	exAM	exAM_ERN1
FM_222-AGTACTGGTAGACTGG	FM_222	VA	NYGC	MG	exAM	exAM_ERN1
FM_222-AGGGTGAGTCACTACA	FM_222	VA	NYGC	MG	exAM	exAM_ERN1
FM_222-CGAGTTAGTTGTTTGG	FM_222	VA	NYGC	MG	Homeo	Homeo_FRMD4A
FM_222-GAGGGATCAGGTGAGT	FM_222	VA	NYGC	MG	exAM	exAM_ERN1
FM_222-CTGTGGGGTAGGGAGG	FM_222	VA	NYGC	MG	exAM	exAM_ERN1
FM_222-AGATGCTCATCTAACG	FM_222	VA	NYGC	MG	Homeo	Homeo_FRMD4A
FM_222-GTTCTATTCTTGTGCC	FM_222	VA	NYGC	MG	exAM	exAM_ERN1
FM_222-GCAGTTAAGTTAGTAG	FM_222	VA	NYGC	MG	exAM	exAM_ERN1
FM_222-GACACGCTCAGACAAA	FM_222	VA	NYGC	MG	exAM	exAM_ERN1
FM_222-CTCGAGGCACGATTCA	FM_222	VA	NYGC	MG	Homeo	Homeo_FRMD4A
FM_222-CCTGCATAGCTGCGAA	FM_222	VA	NYGC	MG	Homeo	Homeo_FRMD4A
FM_222-ATCGTGATCATTTCCA	FM_222	VA	NYGC	MG	exAM	exAM_ERN1
FM_222-ATGGGAGGTGAGACGT	FM_222	VA	NYGC	MG	exAM	exAM_ERN1
FM_222-TGTGTGAGTCTACTGA	FM_222	VA	NYGC	MG	exAM	exAM_ERN1
FM_222-TACTTACCACAAAGCG	FM_222	VA	NYGC	MG	exAM	exAM_ERN1
FM_222-TTTCCTCTCTAACACG	FM_222	VA	NYGC	MG	exAM	exAM_ERN1
FM_222-CGGGTCAAGTGCCGAA	FM_222	VA	NYGC	MG	exAM	exAM_ERN1
FM_222-CACCAAACATAATGCC	FM_222	VA	NYGC	MG	exAM	exAM_ERN1
FM_222-CAACGATAGAGCCCAA	FM_222	VA	NYGC	MG	exAM	exAM_ERN1
FM_222-TCTACCGGTAGGCTGA	FM_222	VA	NYGC	MG	exAM	exAM_ERN1
FM_222-TTCCTAAAGACATAAC	FM_222	VA	NYGC	MG	Homeo	Homeo_FRMD4A
FM_222-TTGTGGAAGTCAGCCC	FM_222	VA	NYGC	MG	exAM	exAM_ERN1
FM_222-GGTGTCGAGTACGTCT	FM_222	VA	NYGC	MG	Homeo	Homeo_FRMD4A
FM_222-TACGGTAAGAACTGAT	FM_222	VA	NYGC	MG	exAM	exAM_ERN1
FM_222-CATTCTAGTGAGCTCC	FM_222	VA	NYGC	MG	exAM	exAM_ERN1
FM_222-TCCTAATCACAGAGAC	FM_222	VA	NYGC	MG	exAM	exAM_ERN1
FM_222-TACCGAATCATTGTTC	FM_222	VA	NYGC	MG	Homeo	Homeo_FRMD4A
FM_222-GTCGCGACACGAGAAC	FM_222	VA	NYGC	MG	Homeo	Homeo_FRMD4A
FM_222-TCAAGTGGTCGAGCTC	FM_222	VA	NYGC	MG	Homeo	Homeo_FRMD4A
FM_222-GCCAGTGAGATGGCAC	FM_222	VA	NYGC	MG	exAM	exAM_ERN1
FM_222-ACAGGGAAGCTACGTT	FM_222	VA	NYGC	MG	Homeo	Homeo_FRMD4A
FM_222-TCATATCTCAACCTCC	FM_222	VA	NYGC	MG	Homeo	Homeo_FRMD4A
FM_222-AGCGTATAGGTACTGG	FM_222	VA	NYGC	MG	Homeo	Homeo_FRMD4A
FM_222-CGATCGGTCTGCGAGC	FM_222	VA	NYGC	MG	Homeo	Homeo_FRMD4A
FM_222-TCTTGCGCAGTAACCT	FM_222	VA	NYGC	MG	Homeo	Homeo_FRMD4A
FM_222-GTTATGGAGCACTCTA	FM_222	VA	NYGC	MG	Homeo	Homeo_FRMD4A
FM_222-AGAGCCCCAACTGTGT	FM_222	VA	NYGC	MG	exAM	exAM_ERN1
FM_222-CGTGTCTAGAAACCAT	FM_222	VA	NYGC	MG	Homeo	Homeo_FRMD4A
FM_222-AAACGCTAGACTTAAG	FM_222	VA	NYGC	MG	exAM	exAM_ERN1
FM_222-GTGTGGCCAAATGGAT	FM_222	VA	NYGC	MG	Homeo	Homeo_PICALM
FM_222-TGATCAGTCCGCTAGG	FM_222	VA	NYGC	MG	Homeo	Homeo_FRMD4A
FM_222-TGCATGAAGGCGATAC	FM_222	VA	NYGC	MG	exAM	exAM_ERN1
FM_222-ACATTTCTCGGTTCAA	FM_222	VA	NYGC	MG	Homeo	Homeo_FRMD4A
FM_222-AAGTACCTCGTCCATC	FM_222	VA	NYGC	MG	exAM	exAM_ERN1
FM_222-AGTGTTGTCCCAACTC	FM_222	VA	NYGC	MG	exAM	exAM_ERN1
FM_222-CCTCTCCAGTCCCGAC	FM_222	VA	NYGC	MG	exAM	exAM_ERN1
FM_222-TATATCCTCTGAGAGG	FM_222	VA	NYGC	MG	Homeo	Homeo_FRMD4A
FM_222-TGTGCGGAGATAACGT	FM_222	VA	NYGC	MG	exAM	exAM_ERN1
FM_222-GCGTGCAAGGATCACG	FM_222	VA	NYGC	MG	Homeo	Homeo_PICALM
FM_222-AGGTCATTCTAGAGCT	FM_222	VA	NYGC	MG	exAM	exAM_ERN1
FM_222-GTCTACCAGAGCAACC	FM_222	VA	NYGC	MG	Homeo	Homeo_FRMD4A
FM_222-TCAATTCAGAAATGGG	FM_222	VA	NYGC	MG	exAM	exAM_ERN1
FM_222-TGCAGATTCATAGAGA	FM_222	VA	NYGC	MG	exAM	exAM_ERN1
FM_222-GGGTATTAGGTTCAGG	FM_222	VA	NYGC	MG	Homeo	Homeo_PICALM
FM_222-TTCACGCTCGCTATTT	FM_222	VA	NYGC	MG	exAM	exAM_ERN1
FM_222-CAGATCATCGGTCTGG	FM_222	VA	NYGC	MG	Homeo	Homeo_FRMD4A
FM_222-GCTACAAAGCGATGCA	FM_222	VA	NYGC	MG	Homeo	Homeo_FRMD4A
FM_222-TCTCAGCCAGAGATGC	FM_222	VA	NYGC	MG	exAM	exAM_ERN1
FM_222-GAGATGGGTGTGGTCC	FM_222	VA	NYGC	MG	exAM	exAM_ERN1
FM_222-TCTACCGAGAGCGACT	FM_222	VA	NYGC	MG	exAM	exAM_ERN1
FM_222-TGGATGTGTATTAAGG	FM_222	VA	NYGC	MG	exAM	exAM_ERN1
FM_222-AGAAATGGTTTAGAGA	FM_222	VA	NYGC	MG	exAM	exAM_ERN1
FM_222-AGGTCTATCACGTAGT	FM_222	VA	NYGC	MG	exAM	exAM_ERN1
FM_222-TGTGGCGGTCACGCTG	FM_222	VA	NYGC	MG	Homeo	Homeo_FRMD4A
FM_222-GCGGAAAAGTTACGAA	FM_222	VA	NYGC	MG	exAM	exAM_ERN1
FM_222-TCAGGGCTCATCCCGT	FM_222	VA	NYGC	MG	Homeo	Homeo_FRMD4A
FM_222-GTCCTCATCAGTAGGG	FM_222	VA	NYGC	MG	exAM	exAM_ERN1
FM_222-ACGGTCGTCAAACCCA	FM_222	VA	NYGC	MG	exAM	exAM_ERN1
FM_222-GACATCACATAATCCG	FM_222	VA	NYGC	MG	exAM	exAM_ERN1
FM_222-ACATCGAGTGCCGGTT	FM_222	VA	NYGC	MG	Homeo	Homeo_FRMD4A
FM_222-GCTTCACGTCGCATTA	FM_222	VA	NYGC	MG	Homeo	Homeo_FRMD4A
FM_222-CATACAGCAGGTTCAT	FM_222	VA	NYGC	MG	exAM	exAM_ERN1
FM_222-GTTACCCAGGCCCACT	FM_222	VA	NYGC	MG	exAM	exAM_ERN1
FM_222-CATCCCAAGGGATCTG	FM_222	VA	NYGC	MG	Adapt	Adapt_AIF1
FM_222-GTGGAAGGTGAATAAC	FM_222	VA	NYGC	MG	Homeo	Homeo_FRMD4A
FM_222-CTCATCGCACTACCCT	FM_222	VA	NYGC	MG	exAM	exAM_ERN1
FM_222-TTCAATCGTGTAAACA	FM_222	VA	NYGC	MG	exAM	exAM_ERN1
FM_222-GGGAGTACACAATCTG	FM_222	VA	NYGC	MG	Homeo	Homeo_FRMD4A
FM_222-TGGTTAGCACGACAGA	FM_222	VA	NYGC	MG	Homeo	Homeo_FRMD4A
FM_222-CACGTTCTCGCGATCG	FM_222	VA	NYGC	MG	Homeo	Homeo_FRMD4A
FM_222-GTGTGATGTGCTCGTG	FM_222	VA	NYGC	MG	exAM	exAM_ERN1
FM_222-GTGCACGCAACACACT	FM_222	VA	NYGC	MG	Homeo	Homeo_FRMD4A
FM_222-AGGTAGGGTTGGCTAT	FM_222	VA	NYGC	MG	Homeo	Homeo_FRMD4A
FM_222-GGCGTCAAGTGCGCTC	FM_222	VA	NYGC	MG	exAM	exAM_ERN1
FM_222-TTGTTTGGTTTATGCG	FM_222	VA	NYGC	MG	Homeo	Homeo_FRMD4A
FM_222-TCGGGCACAGCCTACG	FM_222	VA	NYGC	MG	exAM	exAM_ERN1
FM_222-GTCATTTAGGTAGCAC	FM_222	VA	NYGC	MG	exAM	exAM_ERN1
FM_222-CCACGAGCACTGGAAG	FM_222	VA	NYGC	MG	exAM	exAM_ERN1
FM_222-CCTCAGTCACCGAATT	FM_222	VA	NYGC	PVM	PVM	PVM_CD163
FM_222-CAACCAACAACCGTGC	FM_222	VA	NYGC	MG	Adapt	Adapt_AIF1
FM_222-TCTAACTGTCGCGTTG	FM_222	VA	NYGC	MG	exAM	exAM_ERN1
FM_222-CTACGGGTCTGCGGAC	FM_222	VA	NYGC	MG	exAM	exAM_ERN1
FM_222-AACGTCAAGCGCTTCG	FM_222	VA	NYGC	MG	exAM	exAM_ERN1
FM_222-ATGCATGAGCGCCATC	FM_222	VA	NYGC	MG	Homeo	Homeo_FRMD4A
FM_222-TACTTGTCAGGTCTCG	FM_222	VA	NYGC	MG	exAM	exAM_ERN1
FM_222-GGATCTATCGTGTGAT	FM_222	VA	NYGC	MG	exAM	exAM_ERN1
FM_222-CATGAGTTCTGAGAGG	FM_222	VA	NYGC	MG	Homeo	Homeo_FRMD4A
FM_222-CGAATTGTCCGAAGGA	FM_222	VA	NYGC	MG	exAM	exAM_ERN1
FM_222-TGAGGAGAGCTATCCA	FM_222	VA	NYGC	MG	exAM	exAM_ERN1
FM_222-AGGTGTTTCCGTACGG	FM_222	VA	NYGC	MG	exAM	exAM_ERN1
FM_222-GAGTCTATCAGCGCAC	FM_222	VA	NYGC	MG	exAM	exAM_ERN1
FM_222-CCTTTGGAGCTGGAGT	FM_222	VA	NYGC	MG	Homeo	Homeo_FRMD4A
FM_222-GTCCCATGTGCAGATG	FM_222	VA	NYGC	MG	exAM	exAM_ERN1
FM_222-TATCCTAAGGGCAGTT	FM_222	VA	NYGC	MG	exAM	exAM_ERN1
FM_222-CCGATGGGTCCCTGAG	FM_222	VA	NYGC	MG	exAM	exAM_ERN1
FM_222-TGTTACTGTTACGATC	FM_222	VA	NYGC	MG	Adapt	Adapt_IFI44L
FM_222-CCCTCAACAACGGCTC	FM_222	VA	NYGC	MG	Homeo	Homeo_FRMD4A
FM_222-CGGGTGTAGAGGCCAT	FM_222	VA	NYGC	MG	Homeo	Homeo_FRMD4A
FM_222-ACGATGTTCATTCATC	FM_222	VA	NYGC	MG	exAM	exAM_ERN1
FM_222-GATGGAGTCGCTGCGA	FM_222	VA	NYGC	MG	Homeo	Homeo_FRMD4A
FM_222-AGCTTCCCAGCAGATG	FM_222	VA	NYGC	MG	Homeo	Homeo_FRMD4A
FM_222-TACTTCAAGATTACCC	FM_222	VA	NYGC	MG	Homeo	Homeo_FRMD4A
FM_222-ATCATTCGTTAAGGAT	FM_222	VA	NYGC	MG	Homeo	Homeo_FRMD4A
FM_222-ACGTCCTAGATTAGCA	FM_222	VA	NYGC	MG	exAM	exAM_ERN1
FM_222-AGTGATCCAAGAGTGC	FM_222	VA	NYGC	PVM	PVM	PVM_CD163
FM_222-CAGCAGCAGCCGTAAG	FM_222	VA	NYGC	MG	exAM	exAM_ERN1
FM_222-ATTTCACAGTGCCCGT	FM_222	VA	NYGC	MG	exAM	exAM_ERN1
FM_222-ATTCTACTCGGACCAC	FM_222	VA	NYGC	MG	exAM	exAM_ERN1
FM_222-GGTCACGTCTGCTGAA	FM_222	VA	NYGC	MG	exAM	exAM_ERN1
FM_222-CGCATAATCCACCTGT	FM_222	VA	NYGC	MG	exAM	exAM_ERN1
FM_222-ATGAGGGTCCATTGTT	FM_222	VA	NYGC	MG	exAM	exAM_ERN1
FM_222-GATTCGATCACGAACT	FM_222	VA	NYGC	MG	exAM	exAM_ERN1
FM_222-GTGTGATCAGGTCTCG	FM_222	VA	NYGC	MG	Adapt	Adapt_AIF1
FM_222-CCTATCGAGACAGCGT	FM_222	VA	NYGC	MG	Homeo	Homeo_PICALM
FM_222-AGTTCCCAGAAGCGAA	FM_222	VA	NYGC	MG	exAM	exAM_ERN1
FM_222-GTGGGAAAGAGCAAGA	FM_222	VA	NYGC	MG	exAM	exAM_ERN1
FM_222-CTACGGGAGAGAGAAC	FM_222	VA	NYGC	MG	Adapt	Adapt_IFI44L
FM_222-CTCAGGGAGTCATACC	FM_222	VA	NYGC	MG	exAM	exAM_ERN1
FM_222-AAGACTCGTACTAAGA	FM_222	VA	NYGC	MG	exAM	exAM_ERN1
FM_222-GGGACCTAGCTTTCTT	FM_222	VA	NYGC	MG	exAM	exAM_ERN1
FM_222-GCTTGGGTCGGATTAC	FM_222	VA	NYGC	MG	exAM	exAM_ERN1
FM_222-CGTGTCTTCCATGCAA	FM_222	VA	NYGC	MG	exAM	exAM_ERN1
FM_222-GTCTCACAGCGGTATG	FM_222	VA	NYGC	MG	Homeo	Homeo_FRMD4A
FM_222-CAATGACTCAGCCTCT	FM_222	VA	NYGC	MG	Homeo	Homeo_FRMD4A
FM_222-CAGATTGAGTTCGGTT	FM_222	VA	NYGC	MG	Homeo	Homeo_FRMD4A
FM_222-CGGTCAGAGAGTGACC	FM_222	VA	NYGC	MG	exAM	exAM_ERN1
FM_222-TCATTCACAGACCTAT	FM_222	VA	NYGC	MG	Homeo	Homeo_FRMD4A
FM_222-GGCTTTCCAGTAGGAC	FM_222	VA	NYGC	MG	exAM	exAM_ERN1
FM_222-TCAAGTGAGTCTAACC	FM_222	VA	NYGC	MG	exAM	exAM_ERN1
FM_222-ATCACTTGTACAGCGA	FM_222	VA	NYGC	MG	exAM	exAM_ERN1
FM_222-CATCAAGTCACCGGTG	FM_222	VA	NYGC	MG	Homeo	Homeo_FRMD4A
FM_222-CTATAGGAGTGTGTTC	FM_222	VA	NYGC	MG	exAM	exAM_ERN1
FM_222-TTGCATTTCGGAATTC	FM_222	VA	NYGC	MG	exAM	exAM_ERN1
FM_222-GTTCATTAGAAGTATC	FM_222	VA	NYGC	MG	exAM	exAM_ERN1
FM_222-TCTGCCACATGCCGCA	FM_222	VA	NYGC	MG	Homeo	Homeo_FRMD4A
FM_222-GCGTGCAAGATCGACG	FM_222	VA	NYGC	MG	Homeo	Homeo_FRMD4A
FM_222-TATCTGTGTCGATTTG	FM_222	VA	NYGC	MG	Homeo	Homeo_FRMD4A
FM_222-GAACTGTCAGGTGGAT	FM_222	VA	NYGC	MG	exAM	exAM_ERN1
FM_222-TGTTCATTCTTCACGC	FM_222	VA	NYGC	MG	exAM	exAM_ERN1
FM_222-TGACTCCGTCTAGGCC	FM_222	VA	NYGC	MG	exAM	exAM_ERN1
FM_222-CTTGATTTCGAAGAAT	FM_222	VA	NYGC	MG	exAM	exAM_ERN1
FM_222-CTTGAGACATGGCTAT	FM_222	VA	NYGC	MG	exAM	exAM_ERN1
FM_222-ACGATGTAGCGACAGT	FM_222	VA	NYGC	MG	exAM	exAM_ERN1
FM_222-TCCCAGTAGAGTGAAG	FM_222	VA	NYGC	MG	exAM	exAM_ERN1
FM_222-GTGAGTTAGATCCTAC	FM_222	VA	NYGC	MG	exAM	exAM_ERN1
FM_222-GTAACACCAAGGCTTT	FM_222	VA	NYGC	MG	Homeo	Homeo_FRMD4A
FM_222-CTACCCAGTCCACGCA	FM_222	VA	NYGC	MG	exAM	exAM_ERN1
FM_222-TACGCTCCACTTCTCG	FM_222	VA	NYGC	MG	exAM	exAM_ERN1
FM_222-TCGGGCAAGTCTTCCC	FM_222	VA	NYGC	MG	exAM	exAM_ERN1
FM_222-TCTAACTAGTACTCGT	FM_222	VA	NYGC	MG	exAM	exAM_ERN1
FM_222-CTGGACGAGAGGTCAC	FM_222	VA	NYGC	MG	exAM	exAM_ERN1
FM_222-GCTTGGGGTGTCCTAA	FM_222	VA	NYGC	MG	exAM	exAM_ERN1
FM_222-CGCCATTGTAATGCTC	FM_222	VA	NYGC	MG	exAM	exAM_ERN1
FM_222-TGGGATTAGGGTGGGA	FM_222	VA	NYGC	MG	exAM	exAM_ERN1
FM_222-CGCCAGAAGTCATAGA	FM_222	VA	NYGC	MG	Homeo	Homeo_FRMD4A
FM_222-GTCATGATCGACGCGT	FM_222	VA	NYGC	MG	Homeo	Homeo_FRMD4A
FM_222-GGATCTAAGAGCAGCT	FM_222	VA	NYGC	MG	Homeo	Homeo_FRMD4A
FM_222-TCATACTCACTGCATA	FM_222	VA	NYGC	MG	Homeo	Homeo_FRMD4A
FM_222-GGGTATTCAATCGTCA	FM_222	VA	NYGC	MG	Adapt	Adapt_IFI44L
FM_222-TGTTCCGTCGGTGTTA	FM_222	VA	NYGC	MG	Homeo	Homeo_FRMD4A
FM_222-TCAGTGAGTCCATACA	FM_222	VA	NYGC	MG	Homeo	Homeo_FRMD4A
FM_222-CATCAAGTCGTCGACG	FM_222	VA	NYGC	MG	exAM	exAM_ERN1
FM_222-GGGAGATGTTTCTTAC	FM_222	VA	NYGC	MG	exAM	exAM_ERN1
FM_222-TTGAACGGTCCAATCA	FM_222	VA	NYGC	MG	exAM	exAM_ERN1
FM_222-ATACTTCAGATGGCGT	FM_222	VA	NYGC	MG	exAM	exAM_ERN1
FM_222-CTACCCAAGTGCAACG	FM_222	VA	NYGC	MG	exAM	exAM_ERN1
FM_222-CTCTCGAAGGTCCTGC	FM_222	VA	NYGC	MG	exAM	exAM_ERN1
FM_222-TGGGAAGCAATGTGGG	FM_222	VA	NYGC	MG	exAM	exAM_ERN1
FM_222-TTCCAATAGCGTGTTT	FM_222	VA	NYGC	MG	Homeo	Homeo_FRMD4A
FM_222-ACTATCTAGGTCGACA	FM_222	VA	NYGC	MG	exAM	exAM_ERN1
FM_222-TCCCATGTCGGTAAGG	FM_222	VA	NYGC	MG	Homeo	Homeo_FRMD4A
FM_222-GTAGATCAGAAGAACG	FM_222	VA	NYGC	MG	exAM	exAM_ERN1
FM_222-GTTTGGATCACACCGG	FM_222	VA	NYGC	MG	Homeo	Homeo_FRMD4A
FM_222-TTCTGTAGTGAGGATC	FM_222	VA	NYGC	MG	exAM	exAM_ERN1
FM_222-ATGCGATAGAAGAACG	FM_222	VA	NYGC	MG	exAM	exAM_ERN1
FM_222-GTTACGAGTGCTGATT	FM_222	VA	NYGC	MG	exAM	exAM_ERN1
FM_222-ACATCCCCATCCGAGC	FM_222	VA	NYGC	MG	exAM	exAM_ERN1
FM_222-ATCGTCCAGTGTTGTC	FM_222	VA	NYGC	MG	exAM	exAM_ERN1
FM_222-AGATGAAGTCCTTTGC	FM_222	VA	NYGC	MG	Adapt	Adapt_AIF1
FM_222-CACGGGTGTAGCTAAA	FM_222	VA	NYGC	MG	exAM	exAM_ERN1
FM_222-GTAGGAGTCTTCCTAA	FM_222	VA	NYGC	MG	Adapt	Adapt_AIF1
FM_222-AGGCTGCCAAATGATG	FM_222	VA	NYGC	MG	exAM	exAM_ERN1
FM_222-CTAACTTTCTGTACAG	FM_222	VA	NYGC	MG	Homeo	Homeo_FRMD4A
FM_222-GTAGGTTTCGAGAACG	FM_222	VA	NYGC	MG	Homeo	Homeo_FRMD4A
FM_222-GAACGTTGTAGGCAAC	FM_222	VA	NYGC	MG	exAM	exAM_ERN1
FM_222-GCTCAAAAGATCACCT	FM_222	VA	NYGC	MG	exAM	exAM_ERN1
FM_222-ATCGTCCCAGGAGGAG	FM_222	VA	NYGC	MG	exAM	exAM_ERN1
FM_222-CTGGTCTCAAACTAAG	FM_222	VA	NYGC	MG	Homeo	Homeo_FRMD4A
FM_222-AAGCATCGTCGTGTTA	FM_222	VA	NYGC	MG	Homeo	Homeo_PICALM
FM_222-ATCTCTAGTAGACGGT	FM_222	VA	NYGC	MG	exAM	exAM_ERN1
FM_222-TGAATGCTCCCATAGA	FM_222	VA	NYGC	MG	exAM	exAM_ERN1
FM_222-GACGTTAAGGTTATAG	FM_222	VA	NYGC	MG	Homeo	Homeo_PICALM
FM_222-ATCCCTGCATGTTTGG	FM_222	VA	NYGC	MG	exAM	exAM_ERN1
FM_222-GTTCATTTCCGCGATG	FM_222	VA	NYGC	MG	Homeo	Homeo_FRMD4A
FM_222-CCGGTAGCACTGCGAC	FM_222	VA	NYGC	MG	exAM	exAM_ERN1
FM_222-ACTGCAACAAGAGGCT	FM_222	VA	NYGC	MG	Homeo	Homeo_PICALM
FM_222-GATCGTAAGACGCTCC	FM_222	VA	NYGC	MG	exAM	exAM_ERN1
FM_222-TGTACAGCACTGCGTG	FM_222	VA	NYGC	MG	exAM	exAM_ERN1
FM_222-TGCAGATCAGTGACCC	FM_222	VA	NYGC	MG	exAM	exAM_ERN1
FM_222-CGAATTGAGCTGCCAC	FM_222	VA	NYGC	MG	exAM	exAM_ERN1
FM_222-AAAGAACGTAAGCTCT	FM_222	VA	NYGC	MG	exAM	exAM_ERN1
FM_222-TGAGGGATCCTCACTG	FM_222	VA	NYGC	MG	exAM	exAM_ERN1
FM_222-TTGCGTCAGTAGCATA	FM_222	VA	NYGC	MG	Homeo	Homeo_FRMD4A
FM_222-GAGTTTGGTATAATGG	FM_222	VA	NYGC	MG	Homeo	Homeo_FRMD4A
FM_222-CGATCGGGTCGAGTTT	FM_222	VA	NYGC	MG	exAM	exAM_ERN1
FM_222-GGACGTCTCGGTAACT	FM_222	VA	NYGC	MG	exAM	exAM_ERN1
FM_222-ATCCACCTCTCAATCT	FM_222	VA	NYGC	MG	exAM	exAM_ERN1
FM_222-CGGAATTCAGCGTATT	FM_222	VA	NYGC	MG	exAM	exAM_ERN1
FM_222-GGAACCCAGTGCAGGT	FM_222	VA	NYGC	MG	exAM	exAM_ERN1
FM_222-TTACTGTAGCCGAACA	FM_222	VA	NYGC	PVM	PVM	PVM_CD163
FM_222-TTACCGCGTATTGAGA	FM_222	VA	NYGC	MG	exAM	exAM_ERN1
FM_222-TACGCTCGTGTACGCC	FM_222	VA	NYGC	MG	exAM	exAM_ERN1
FM_222-GGAATCTGTCACGTGC	FM_222	VA	NYGC	MG	exAM	exAM_ERN1
FM_222-GACGTTAAGGTTTGAA	FM_222	VA	NYGC	MG	exAM	exAM_ERN1
FM_222-TCACTCGAGACATCCT	FM_222	VA	NYGC	MG	exAM	exAM_ERN1
FM_222-AGGTCATTCACAAGAA	FM_222	VA	NYGC	MG	Homeo	Homeo_FRMD4A
FM_222-AGCTTCCAGGTTGGAC	FM_222	VA	NYGC	MG	Homeo	Homeo_FRMD4A
FM_222-GAAACCTTCTCGACCT	FM_222	VA	NYGC	MG	Homeo	Homeo_FRMD4A
FM_222-AGGGTGAGTCGCATCG	FM_222	VA	NYGC	MG	exAM	exAM_ERN1
FM_222-GGAGGATAGTCATAGA	FM_222	VA	NYGC	MG	exAM	exAM_ERN1
FM_222-TCTCTGGCAGGTACGA	FM_222	VA	NYGC	MG	Homeo	Homeo_FRMD4A
FM_222-CAATCGATCCATGATG	FM_222	VA	NYGC	MG	exAM	exAM_ERN1
FM_222-GGGCGTTGTTAAGGGC	FM_222	VA	NYGC	MG	exAM	exAM_ERN1
FM_222-GGTAACTCATGTCGTA	FM_222	VA	NYGC	MG	exAM	exAM_ERN1
FM_222-GCCTGTTAGATTGACA	FM_222	VA	NYGC	MG	exAM	exAM_ERN1
FM_222-GGTAATCAGCATAGGC	FM_222	VA	NYGC	MG	exAM	exAM_ERN1
FM_222-TGATGGTTCGTTTACT	FM_222	VA	NYGC	MG	exAM	exAM_ERN1
FM_222-GTTGTCCAGTACAACA	FM_222	VA	NYGC	MG	exAM	exAM_ERN1
FM_222-GTCACGGCAACGGGTA	FM_222	VA	NYGC	MG	exAM	exAM_ERN1
FM_222-AGATGAATCACTTCTA	FM_222	VA	NYGC	PVM	PVM	PVM_CD163
FM_222-ACTTTCAAGCCGATCC	FM_222	VA	NYGC	MG	exAM	exAM_ERN1
FM_222-CACCGTTGTGTCCGGT	FM_222	VA	NYGC	MG	exAM	exAM_ERN1
FM_222-CAAGGGACAACGGGTA	FM_222	VA	NYGC	PVM	PVM	PVM_CD163
FM_222-TGATGGTAGAGTTCGG	FM_222	VA	NYGC	MG	Homeo	Homeo_FRMD4A
FM_222-GACTTCCCAGCTACCG	FM_222	VA	NYGC	MG	Adapt	Adapt_CCL3
FM_222-ACTTTGTGTAAGGTCG	FM_222	VA	NYGC	MG	exAM	exAM_ERN1
FM_222-TGCTCGTTCCGTGTGG	FM_222	VA	NYGC	MG	exAM	exAM_ERN1
FM_222-GTAACCACAGTTAGAA	FM_222	VA	NYGC	MG	exAM	exAM_ERN1
FM_222-CACAACAGTCGTCTCT	FM_222	VA	NYGC	MG	exAM	exAM_ERN1
FM_222-AGAAGCGTCGGACAAG	FM_222	VA	NYGC	MG	Homeo	Homeo_FRMD4A
FM_222-CGGAACCCACTATCGA	FM_222	VA	NYGC	MG	exAM	exAM_ERN1
FM_222-GCAGGCTTCGGCTATA	FM_222	VA	NYGC	MG	Homeo	Homeo_FRMD4A
FM_222-TCGCTCATCTTGATTC	FM_222	VA	NYGC	MG	exAM	exAM_ERN1
FM_222-TACACCCTCGAAGCCC	FM_222	VA	NYGC	MG	Homeo	Homeo_FRMD4A
FM_222-CTTGATTGTCGAACGA	FM_222	VA	NYGC	MG	Homeo	Homeo_FRMD4A
FM_222-TATTGGGGTCCCGGTA	FM_222	VA	NYGC	MG	Homeo	Homeo_FRMD4A
FM_222-TGCATGAGTTTCCATT	FM_222	VA	NYGC	MG	exAM	exAM_ERN1
FM_222-CTGTAGAGTACGGTTT	FM_222	VA	NYGC	MG	exAM	exAM_ERN1
FM_222-GATAGAAAGGATTTAG	FM_222	VA	NYGC	MG	Homeo	Homeo_FRMD4A
FM_222-TCTAACTAGTGTACAA	FM_222	VA	NYGC	MG	exAM	exAM_ERN1
FM_222-ACCGTTCCAAATGCGG	FM_222	VA	NYGC	MG	exAM	exAM_ERN1
FM_222-CATTCTAGTTTGGAGG	FM_222	VA	NYGC	MG	exAM	exAM_ERN1
FM_222-AGACACTTCTGGAGAG	FM_222	VA	NYGC	MG	Homeo	Homeo_FRMD4A
FM_222-GCCGATGGTGAGCCAA	FM_222	VA	NYGC	MG	exAM	exAM_ERN1
FM_222-TGTTCATCATCCCGTT	FM_222	VA	NYGC	MG	exAM	exAM_ERN1
FM_222-TTCCACGTCTCTCCGA	FM_222	VA	NYGC	MG	exAM	exAM_ERN1
FM_222-CCCTAACCACACAGCC	FM_222	VA	NYGC	MG	exAM	exAM_ERN1
FM_222-GTGTGATGTCGTCGGT	FM_222	VA	NYGC	MG	exAM	exAM_ERN1
FM_222-CGTGATAAGGGATCGT	FM_222	VA	NYGC	MG	exAM	exAM_ERN1
FM_222-TTGAGTGAGGCTCTCG	FM_222	VA	NYGC	MG	Homeo	Homeo_FRMD4A
FM_222-CAAGCTAGTCCTGTCT	FM_222	VA	NYGC	MG	Homeo	Homeo_FRMD4A
FM_222-GATGTTGTCATGGAGG	FM_222	VA	NYGC	MG	Homeo	Homeo_FRMD4A
FM_222-GTAACCAAGAGCTTTC	FM_222	VA	NYGC	MG	exAM	exAM_ERN1
FM_222-AACACACCAAGTCGTT	FM_222	VA	NYGC	MG	Homeo	Homeo_FRMD4A
FM_222-TCGCTCACAGTTGCGC	FM_222	VA	NYGC	MG	exAM	exAM_ERN1
FM_222-GGTGGCTGTCTTCAAG	FM_222	VA	NYGC	MG	Adapt	Adapt_IFI44L
FM_222-GACCCTTAGATCCTAC	FM_222	VA	NYGC	MG	exAM	exAM_ERN1
FM_222-AGGCTGCAGTCGAGGT	FM_222	VA	NYGC	MG	exAM	exAM_ERN1
FM_222-GTGTTCCCATTGGATC	FM_222	VA	NYGC	MG	exAM	exAM_ERN1
FM_222-TTGCGTCGTATCGGTT	FM_222	VA	NYGC	MG	exAM	exAM_ERN1
FM_222-AGAGAGCTCTGGAGAG	FM_222	VA	NYGC	MG	Homeo	Homeo_FRMD4A
FM_222-GCTGCAGCATAGGCGA	FM_222	VA	NYGC	MG	exAM	exAM_ERN1
FM_222-GTTGTCCAGGGTTAAT	FM_222	VA	NYGC	MG	Homeo	Homeo_FRMD4A
FM_222-GTAGAAATCGATGGAG	FM_222	VA	NYGC	MG	Homeo	Homeo_FRMD4A
FM_222-AGAAATGAGACCCGCT	FM_222	VA	NYGC	MG	exAM	exAM_ERN1
FM_222-TGGTTAGAGGTCATTC	FM_222	VA	NYGC	MG	Homeo	Homeo_FRMD4A
FM_222-CTTCCTTTCCACCTCA	FM_222	VA	NYGC	MG	Adapt	Adapt_AIF1
FM_222-CATGGTATCGGACGTC	FM_222	VA	NYGC	MG	exAM	exAM_ERN1
FM_222-ATTCGTTTCTAGGCAT	FM_222	VA	NYGC	MG	Homeo	Homeo_FRMD4A
FM_222-GTCATGAAGTCAGGGT	FM_222	VA	NYGC	MG	Homeo	Homeo_FRMD4A
FM_222-TGCATCCTCGGCATTA	FM_222	VA	NYGC	MG	Homeo	Homeo_FRMD4A
FM_222-CTGAGCGGTAATGCTC	FM_222	VA	NYGC	MG	exAM	exAM_ERN1
FM_222-CAGTGCGTCGCGGACT	FM_222	VA	NYGC	MG	exAM	exAM_ERN1
FM_222-CGGTCAGCATGACTAC	FM_222	VA	NYGC	MG	exAM	exAM_ERN1
FM_222-TGAATCGAGCTTAGTC	FM_222	VA	NYGC	MG	exAM	exAM_ERN1
FM_222-TTTATGCGTCAGGTAG	FM_222	VA	NYGC	MG	Homeo	Homeo_FRMD4A
FM_222-TTGGATGTCGATACAC	FM_222	VA	NYGC	MG	Homeo	Homeo_FRMD4A
FM_222-ATGACCATCCTGCCAT	FM_222	VA	NYGC	MG	exAM	exAM_ERN1
FM_222-CTTCGGTAGTCTCGTA	FM_222	VA	NYGC	MG	exAM	exAM_ERN1
FM_222-GGAATCTGTCCAGAAG	FM_222	VA	NYGC	MG	exAM	exAM_ERN1
FM_222-CTCTGGTCAATCGCCG	FM_222	VA	NYGC	MG	Adapt	Adapt_AIF1
FM_222-GTCACGGCAGCATGCC	FM_222	VA	NYGC	MG	exAM	exAM_ERN1
FM_222-GCAGGCTGTGCCGTAC	FM_222	VA	NYGC	MG	Homeo	Homeo_FRMD4A
FM_222-CGTTGGGCATCGGAAG	FM_222	VA	NYGC	MG	exAM	exAM_ERN1
FM_222-ATATCCTGTACGATTC	FM_222	VA	NYGC	MG	exAM	exAM_ERN1
FM_222-TGGTTAGAGGGAGGCA	FM_222	VA	NYGC	MG	exAM	exAM_ERN1
FM_222-TTGAACGTCGGAACTT	FM_222	VA	NYGC	MG	Homeo	Homeo_PICALM
FM_222-AACCACACATGGAACG	FM_222	VA	NYGC	MG	exAM	exAM_ERN1
FM_222-AAGTCGTGTCCCGCAA	FM_222	VA	NYGC	MG	exAM	exAM_ERN1
FM_222-CATCCCACAGTAACCT	FM_222	VA	NYGC	MG	Adapt	Adapt_AIF1
FM_222-CACGGGTGTGGGTATG	FM_222	VA	NYGC	MG	Homeo	Homeo_FRMD4A
FM_222-TAGGTTGGTATACAGA	FM_222	VA	NYGC	MG	Homeo	Homeo_FRMD4A
FM_222-AGTACTGTCCCGGTAG	FM_222	VA	NYGC	MG	exAM	exAM_ERN1
FM_222-AGTAGTCCATCCCACT	FM_222	VA	NYGC	MG	Adapt	Adapt_AIF1
FM_222-GCAGGCTCATGTGCCG	FM_222	VA	NYGC	MG	exAM	exAM_ERN1
FM_222-AATCACGGTTGAGAGC	FM_222	VA	NYGC	MG	exAM	exAM_ERN1
FM_222-GTTAGTGTCCGTATGA	FM_222	VA	NYGC	MG	exAM	exAM_ERN1
FM_222-CTGTACCCATTGAAGA	FM_222	VA	NYGC	MG	exAM	exAM_ERN1
FM_222-GTTGTGACATCGTGGC	FM_222	VA	NYGC	MG	Homeo	Homeo_FRMD4A
FM_222-ACCATTTGTTAAAGTG	FM_222	VA	NYGC	MG	exAM	exAM_ERN1
FM_222-AGGAGGTGTGAGAACC	FM_222	VA	NYGC	MG	Homeo	Homeo_PICALM
FM_222-TGGGCGTAGTAACCTC	FM_222	VA	NYGC	MG	Homeo	Homeo_FRMD4A
FM_222-GACTTCCGTATGACAA	FM_222	VA	NYGC	MG	Homeo	Homeo_FRMD4A
FM_222-GAGTCATGTAGATGTA	FM_222	VA	NYGC	MG	exAM	exAM_ERN1
FM_222-TGAGGTTGTGTGTGTT	FM_222	VA	NYGC	MG	Homeo	Homeo_FRMD4A
FM_222-ATGAAAGTCGTAACAC	FM_222	VA	NYGC	MG	Homeo	Homeo_FRMD4A
FM_222-TGACAGTTCGTGAGAG	FM_222	VA	NYGC	MG	Homeo	Homeo_FRMD4A
FM_222-TGTAACGTCGAGTCCG	FM_222	VA	NYGC	MG	exAM	exAM_ERN1
FM_222-ATTGGGTAGCATGCAG	FM_222	VA	NYGC	MG	Homeo	Homeo_FRMD4A
FM_222-CAGATTGGTGTCCATA	FM_222	VA	NYGC	MG	Homeo	Homeo_FRMD4A
FM_222-GTAGAGGTCGAAGTGG	FM_222	VA	NYGC	MG	exAM	exAM_ERN1
FM_222-GAAGGGTGTGATTAGA	FM_222	VA	NYGC	MG	exAM	exAM_ERN1
FM_222-AGGAATAAGCTGTGCC	FM_222	VA	NYGC	MG	exAM	exAM_ERN1
FM_222-GCGGAAAAGGGCAGGA	FM_222	VA	NYGC	MG	Homeo	Homeo_PICALM
FM_222-GTCGTTCAGCGAGTAC	FM_222	VA	NYGC	MG	exAM	exAM_ERN1
FM_222-AGGGCTCAGTATAACG	FM_222	VA	NYGC	MG	exAM	exAM_ERN1
FM_222-TCCGATCAGCACCAGA	FM_222	VA	NYGC	MG	exAM	exAM_ERN1
FM_222-CGTGAATGTTCGCGTG	FM_222	VA	NYGC	MG	exAM	exAM_ERN1
FM_222-TCAGTTTCAAAGGGTC	FM_222	VA	NYGC	MG	Homeo	Homeo_PICALM
FM_222-TGAGTCATCATGCCAA	FM_222	VA	NYGC	MG	exAM	exAM_ERN1
FM_222-TACGGTATCATCTATC	FM_222	VA	NYGC	MG	Homeo	Homeo_FRMD4A
FM_222-GGGACCTCATCCGAGC	FM_222	VA	NYGC	MG	Homeo	Homeo_FRMD4A
FM_222-GGTTGTATCTGCCCTA	FM_222	VA	NYGC	MG	Homeo	Homeo_FRMD4A
FM_222-AAGACTCGTTGGGAAC	FM_222	VA	NYGC	MG	exAM	exAM_ERN1
FM_222-GGAATGGAGCGTGAGT	FM_222	VA	NYGC	MG	exAM	exAM_ERN1
FM_222-AGGTCTATCCCAGGAC	FM_222	VA	NYGC	MG	exAM	exAM_ERN1
FM_222-CTGTACCCACCCGTAG	FM_222	VA	NYGC	MG	exAM	exAM_ERN1
FM_222-CTGCCTAAGGCTAAAT	FM_222	VA	NYGC	MG	Adapt	Adapt_AIF1
FM_222-ACGATCAAGGCCATAG	FM_222	VA	NYGC	MG	Homeo	Homeo_FRMD4A
FM_222-CAGAGCCTCATACGGT	FM_222	VA	NYGC	MG	Homeo	Homeo_FRMD4A
FM_222-CCCTCAACACGCCACA	FM_222	VA	NYGC	MG	exAM	exAM_ERN1
FM_222-TGTGGCGAGTCGAAAT	FM_222	VA	NYGC	MG	Homeo	Homeo_FRMD4A
FM_222-GTCGCGACAGTAGGAC	FM_222	VA	NYGC	MG	exAM	exAM_ERN1
FM_222-AAGATAGCAGCACAGA	FM_222	VA	NYGC	MG	exAM	exAM_ERN1
FM_222-TCAGTTTTCAAGTAAG	FM_222	VA	NYGC	MG	exAM	exAM_ERN1
FM_222-ATGCATGAGATGGCAC	FM_222	VA	NYGC	MG	exAM	exAM_ERN1
FM_222-GTTCTATGTCTACTGA	FM_222	VA	NYGC	MG	Homeo	Homeo_FRMD4A
FM_222-ACACGCGTCATGACAC	FM_222	VA	NYGC	MG	exAM	exAM_ERN1
FM_222-CTTCCGATCGAGAAGC	FM_222	VA	NYGC	MG	Homeo	Homeo_FRMD4A
FM_222-AGCGATTAGACGGTCA	FM_222	VA	NYGC	MG	Homeo	Homeo_FRMD4A
FM_222-TTCCTTCGTCTACGTA	FM_222	VA	NYGC	MG	exAM	exAM_ERN1
FM_222-AATCGTGCACCTATCC	FM_222	VA	NYGC	MG	Homeo	Homeo_FRMD4A
FM_222-GACCCAGCATTACGGT	FM_222	VA	NYGC	MG	Homeo	Homeo_FRMD4A
FM_222-CGGAATTCACTTCAGA	FM_222	VA	NYGC	MG	exAM	exAM_ERN1
FM_222-CATTGCCGTCGTCAGC	FM_222	VA	NYGC	MG	exAM	exAM_ERN1
FM_222-ATCGTCCAGGCTTAGG	FM_222	VA	NYGC	MG	exAM	exAM_ERN1
FM_222-TCAATTCGTTGCTCAA	FM_222	VA	NYGC	MG	exAM	exAM_ERN1
FM_222-GCACGGTAGTTGCGCC	FM_222	VA	NYGC	MG	Homeo	Homeo_FRMD4A
FM_222-GTCATCCCATTGGGAG	FM_222	VA	NYGC	MG	exAM	exAM_ERN1
FM_222-AGACAAAGTACTGCCG	FM_222	VA	NYGC	MG	exAM	exAM_ERN1
FM_222-CCCTGATTCCGTATGA	FM_222	VA	NYGC	MG	exAM	exAM_ERN1
FM_222-TGTCCTGGTACAGAAT	FM_222	VA	NYGC	MG	exAM	exAM_ERN1
FM_222-TTGTTTGTCCTAACAG	FM_222	VA	NYGC	MG	exAM	exAM_ERN1
FM_222-CACCGTTTCGATACAC	FM_222	VA	NYGC	MG	Homeo	Homeo_FRMD4A
FM_222-CTCAACCGTGTAGCAG	FM_222	VA	NYGC	MG	exAM	exAM_ERN1
FM_222-TCTATACCATTACTCT	FM_222	VA	NYGC	MG	exAM	exAM_ERN1
FM_222-CGGAGAAGTTCGGTTA	FM_222	VA	NYGC	MG	exAM	exAM_ERN1
FM_222-TAGAGTCGTCAACCAT	FM_222	VA	NYGC	MG	Homeo	Homeo_FRMD4A
FM_222-ACAAAGATCTAGAACC	FM_222	VA	NYGC	MG	Homeo	Homeo_FRMD4A
FM_222-TGAGCGCCAGTCGAGA	FM_222	VA	NYGC	MG	Homeo	Homeo_FRMD4A
FM_222-AGACAGGTCGAGTTGT	FM_222	VA	NYGC	MG	exAM	exAM_ERN1
FM_222-TTATTGCCAGTCAGTT	FM_222	VA	NYGC	MG	exAM	exAM_ERN1
FM_222-TGTCCCAGTTCTCGCT	FM_222	VA	NYGC	MG	exAM	exAM_ERN1
FM_222-GCCCAGACAAGGATGC	FM_222	VA	NYGC	MG	exAM	exAM_ERN1
FM_222-GCCGTGAAGTCATGCT	FM_222	VA	NYGC	MG	exAM	exAM_ERN1
FM_222-GTTACGAAGATGACCG	FM_222	VA	NYGC	MG	exAM	exAM_ERN1
FM_222-AGAAATGTCTAGGAAA	FM_222	VA	NYGC	MG	Homeo	Homeo_PICALM
FM_222-CAAAGAACAGAACTTC	FM_222	VA	NYGC	MG	exAM	exAM_ERN1
FM_222-TTGCATTGTGTTCAGT	FM_222	VA	NYGC	MG	Homeo	Homeo_FRMD4A
FM_222-GGGTGAACAAGTATAG	FM_222	VA	NYGC	MG	Homeo	Homeo_FRMD4A
FM_222-GTGCTTCAGACAGCTG	FM_222	VA	NYGC	MG	exAM	exAM_ERN1
FM_222-ATCGGATGTAGGAGTC	FM_222	VA	NYGC	MG	exAM	exAM_ERN1
FM_222-AACAACCCAGGGTTGA	FM_222	VA	NYGC	MG	Homeo	Homeo_PICALM
FM_222-GATCCCTGTGCCCGTA	FM_222	VA	NYGC	MG	exAM	exAM_ERN1
FM_222-CTACTATCACTAGTAC	FM_222	VA	NYGC	PVM	PVM	PVM_CD163
FM_222-AAGTCGTGTATCGCGC	FM_222	VA	NYGC	MG	Homeo	Homeo_FRMD4A
FM_222-GGAAGTGAGAAGCTGC	FM_222	VA	NYGC	MG	exAM	exAM_ERN1
FM_222-CTTGAGATCGGTCACG	FM_222	VA	NYGC	MG	exAM	exAM_ERN1
FM_222-CACAGGCCACTAAACC	FM_222	VA	NYGC	MG	Homeo	Homeo_FRMD4A
FM_222-TGAGGAGGTGTGTGTT	FM_222	VA	NYGC	MG	exAM	exAM_ERN1
FM_222-AACGGGAAGCAGTACG	FM_222	VA	NYGC	MG	exAM	exAM_ERN1
FM_222-AAGCGAGGTACAAACA	FM_222	VA	NYGC	MG	exAM	exAM_ERN1
FM_222-GCAACATTCAAGAAAC	FM_222	VA	NYGC	MG	exAM	exAM_ERN1
FM_222-ACACTGACACTATCCC	FM_222	VA	NYGC	MG	exAM	exAM_ERN1
FM_222-AGGATAAAGCTCGCAC	FM_222	VA	NYGC	MG	exAM	exAM_ERN1
FM_222-TGTCCCAAGCTGAAGC	FM_222	VA	NYGC	MG	Homeo	Homeo_FRMD4A
FM_222-ATACCTTGTAAGATTG	FM_222	VA	NYGC	MG	exAM	exAM_ERN1
FM_222-TTGTGGACAGATTAAG	FM_222	VA	NYGC	MG	exAM	exAM_ERN1
FM_222-ATTTCACTCGCTAAAC	FM_222	VA	NYGC	MG	Homeo	Homeo_FRMD4A
FM_222-CGAAGGACATCGATCA	FM_222	VA	NYGC	MG	exAM	exAM_ERN1
FM_222-TGTTGAGCACCGTGAC	FM_222	VA	NYGC	MG	Homeo	Homeo_FRMD4A
FM_222-GTGGAGAAGAGTCGAC	FM_222	VA	NYGC	MG	exAM	exAM_ERN1
FM_222-GGGTTTACAGACAAAT	FM_222	VA	NYGC	MG	exAM	exAM_ERN1
FM_222-TTCGCTGCATTGTCGA	FM_222	VA	NYGC	MG	Homeo	Homeo_FRMD4A
FM_222-TTCTAGTTCGCAGTTA	FM_222	VA	NYGC	MG	exAM	exAM_ERN1
FM_222-AGCTCAATCTCGTCAC	FM_222	VA	NYGC	MG	Homeo	Homeo_FRMD4A
FM_222-GAAGAATTCGCAATGT	FM_222	VA	NYGC	MG	Homeo	Homeo_FRMD4A
FM_222-TCATCATGTGGAATGC	FM_222	VA	NYGC	MG	exAM	exAM_ERN1
FM_222-GGTCACGCACTTTATC	FM_222	VA	NYGC	MG	Homeo	Homeo_FRMD4A
FM_222-ACGTAGTAGAAATTCG	FM_222	VA	NYGC	MG	exAM	exAM_ERN1
FM_222-TCAATCTGTCGAAGCA	FM_222	VA	NYGC	MG	exAM	exAM_ERN1
FM_222-TGCAGATCATGAGAAT	FM_222	VA	NYGC	MG	Homeo	Homeo_FRMD4A
FM_222-GGAGCAAAGGTGAGAA	FM_222	VA	NYGC	MG	Homeo	Homeo_FRMD4A
FM_222-TTAGGCATCGCTGATA	FM_222	VA	NYGC	MG	Homeo	Homeo_FRMD4A
FM_222-TAAGCGTAGCTAAGTA	FM_222	VA	NYGC	MG	Homeo	Homeo_FRMD4A
FM_222-CATGCCTCAAGACCGA	FM_222	VA	NYGC	MG	Homeo	Homeo_FRMD4A
FM_222-CCGGTGACAGTTCCAA	FM_222	VA	NYGC	MG	Homeo	Homeo_PICALM
FM_222-CGGTCAGCAGGTCTCG	FM_222	VA	NYGC	MG	exAM	exAM_ERN1
FM_222-AATGAAGGTGACTAAA	FM_222	VA	NYGC	MG	exAM	exAM_ERN1
FM_222-TCAGGTAGTTACTCAG	FM_222	VA	NYGC	MG	Homeo	Homeo_PICALM
FM_222-AAGTCGTAGATGTTAG	FM_222	VA	NYGC	MG	exAM	exAM_ERN1
FM_222-ATCGTGAAGTCAACAA	FM_222	VA	NYGC	MG	exAM	exAM_ERN1
FM_222-AAGTACCGTACCCACG	FM_222	VA	NYGC	MG	exAM	exAM_ERN1
FM_222-AACGGGAGTTCAAGTC	FM_222	VA	NYGC	MG	exAM	exAM_ERN1
FM_222-CACCAAAGTTAGGCCC	FM_222	VA	NYGC	MG	Homeo	Homeo_FRMD4A
FM_222-CAATGACCATCGTGGC	FM_222	VA	NYGC	MG	Homeo	Homeo_FRMD4A
FM_222-ACTCCCAGTTAAGAAC	FM_222	VA	NYGC	MG	exAM	exAM_ERN1
FM_222-AAGGAATAGAAGTATC	FM_222	VA	NYGC	MG	exAM	exAM_ERN1
FM_222-TCATCCGTCGTTTACT	FM_222	VA	NYGC	MG	exAM	exAM_ERN1
FM_222-ACAGCCGCAATGTCTG	FM_222	VA	NYGC	PVM	PVM	PVM_CD163
FM_222-CCCTCAAAGATCGGTG	FM_222	VA	NYGC	MG	Homeo	Homeo_FRMD4A
FM_222-CCCGGAAAGGCATGCA	FM_222	VA	NYGC	MG	exAM	exAM_ERN1
FM_222-TCCCACAGTATCGTTG	FM_222	VA	NYGC	MG	Homeo	Homeo_FRMD4A
FM_222-TCGTGGGGTGTGTCCG	FM_222	VA	NYGC	MG	Homeo	Homeo_FRMD4A
FM_222-AATCACGTCAGCATTG	FM_222	VA	NYGC	MG	Homeo	Homeo_FRMD4A
FM_222-ATGATCGAGCTGCCTG	FM_222	VA	NYGC	MG	exAM	exAM_ERN1
FM_222-GTCATCCTCTCATAGG	FM_222	VA	NYGC	MG	Adapt	Adapt_IFI44L
FM_222-CGTGCTTTCTACTCAT	FM_222	VA	NYGC	MG	exAM	exAM_ERN1
FM_222-AGAGCAGCAGTATTCG	FM_222	VA	NYGC	MG	exAM	exAM_ERN1
FM_222-TGAATCGCAAATAGCA	FM_222	VA	NYGC	MG	Homeo	Homeo_FRMD4A
FM_222-AAAGGTAAGATAGCAT	FM_222	VA	NYGC	MG	exAM	exAM_ERN1
FM_222-GTTGTGAGTCGTATTG	FM_222	VA	NYGC	MG	exAM	exAM_ERN1
FM_222-CTGTCGTGTCGAGCTC	FM_222	VA	NYGC	MG	exAM	exAM_ERN1
FM_222-GCAGCCACAATGACCT	FM_222	VA	NYGC	MG	exAM	exAM_ERN1
FM_222-CGAGAAGCACTGTGAT	FM_222	VA	NYGC	MG	Homeo	Homeo_FRMD4A
FM_222-CTTCCTTTCGCATAGT	FM_222	VA	NYGC	MG	exAM	exAM_ERN1
FM_222-TCGTAGATCTGGTTGA	FM_222	VA	NYGC	MG	exAM	exAM_ERN1
FM_222-TAGATCGAGGTGAGCT	FM_222	VA	NYGC	MG	exAM	exAM_ERN1
FM_222-TCGTGCTGTATTTCCT	FM_222	VA	NYGC	MG	exAM	exAM_ERN1
FM_222-TTGGATGCACATTCTT	FM_222	VA	NYGC	MG	exAM	exAM_ERN1
FM_222-TCTATACCAGAAACCG	FM_222	VA	NYGC	MG	Homeo	Homeo_FRMD4A
FM_222-AAGGAATCATGGCTAT	FM_222	VA	NYGC	MG	Homeo	Homeo_FRMD4A
FM_222-AGGTAGGGTACGTGTT	FM_222	VA	NYGC	MG	exAM	exAM_ERN1
FM_222-GAGTGTTGTCCGTACG	FM_222	VA	NYGC	MG	exAM	exAM_ERN1
FM_222-GCCGTGATCCGAGCTG	FM_222	VA	NYGC	MG	Homeo	Homeo_FRMD4A
FM_222-TTCACCGTCAAGTGGG	FM_222	VA	NYGC	MG	Adapt	Adapt_HIST
FM_222-TATCAGGAGCATGGGT	FM_222	VA	NYGC	MG	Homeo	Homeo_PICALM
FM_222-GCGTGCACATTGACTG	FM_222	VA	NYGC	MG	exAM	exAM_ERN1
FM_222-AAAGTGACATTGAAAG	FM_222	VA	NYGC	MG	Homeo	Homeo_FRMD4A
FM_222-GGGTTTAAGTATGGAT	FM_222	VA	NYGC	MG	Adapt	Adapt_HIST
FM_222-ACGTAACGTGAGATCG	FM_222	VA	NYGC	MG	exAM	exAM_ERN1
FM_222-GCCAGTGAGAGAGCCT	FM_222	VA	NYGC	MG	Adapt	Adapt_IFI44L
FM_222-GGGTATTGTTCGATTG	FM_222	VA	NYGC	MG	Adapt	Adapt_AIF1
FM_222-TTCCGTGAGCCACTCG	FM_222	VA	NYGC	MG	exAM	exAM_ERN1
FM_222-GATGGAGGTGGGACAT	FM_222	VA	NYGC	MG	Homeo	Homeo_FRMD4A
FM_222-CTGCATCTCTCTCAAT	FM_222	VA	NYGC	MG	exAM	exAM_ERN1
FM_222-TGAGTCACAGACCCGT	FM_222	VA	NYGC	MG	Homeo	Homeo_FRMD4A
FM_222-AACCTTTGTATAGGAT	FM_222	VA	NYGC	MG	exAM	exAM_ERN1
FM_222-GAGATGGCATCGCCTT	FM_222	VA	NYGC	MG	Homeo	Homeo_PICALM
FM_222-CTAGGTATCTCATGGA	FM_222	VA	NYGC	MG	exAM	exAM_ERN1
FM_222-GGGAAGTGTGGTCCCA	FM_222	VA	NYGC	MG	Homeo	Homeo_FRMD4A
FM_222-GACACGCAGGATGAGA	FM_222	VA	NYGC	MG	exAM	exAM_ERN1
FM_222-GAGTGTTAGCAATAGT	FM_222	VA	NYGC	MG	Homeo	Homeo_FRMD4A
FM_222-TTCACCGCATACCGTA	FM_222	VA	NYGC	MG	exAM	exAM_ERN1
FM_222-GAGTGTTGTGTACGCC	FM_222	VA	NYGC	MG	Homeo	Homeo_FRMD4A
FM_222-GCGTTTCTCCTCACGT	FM_222	VA	NYGC	MG	exAM	exAM_ERN1
FM_222-GAGGCCTTCCTACAAG	FM_222	VA	NYGC	MG	exAM	exAM_ERN1
FM_222-CGACAGCCATTCACAG	FM_222	VA	NYGC	MG	exAM	exAM_ERN1
FM_222-GTCTCACGTCGTGCCA	FM_222	VA	NYGC	MG	Homeo	Homeo_FRMD4A
FM_222-GAGCCTGAGGGAACAA	FM_222	VA	NYGC	MG	exAM	exAM_ERN1
FM_222-AAGTCGTCAAAGGGTC	FM_222	VA	NYGC	MG	exAM	exAM_ERN1
FM_222-ACGGAAGGTTTCCCAC	FM_222	VA	NYGC	MG	exAM	exAM_ERN1
FM_222-CAGTGCGAGAATTGTG	FM_222	VA	NYGC	MG	Homeo	Homeo_FRMD4A
FM_222-CCGTAGGAGACAACAT	FM_222	VA	NYGC	MG	exAM	exAM_ERN1
FM_222-TGGGAGACAGACTCTA	FM_222	VA	NYGC	MG	exAM	exAM_ERN1
FM_222-CGTCAAATCCTTTGAT	FM_222	VA	NYGC	MG	Homeo	Homeo_FRMD4A
FM_222-AAACGCTGTACTAGCT	FM_222	VA	NYGC	MG	exAM	exAM_ERN1
FM_222-CTTTCAAAGCCTCGTG	FM_222	VA	NYGC	MG	Adapt	Adapt_AIF1
FM_222-TCATTACCACGATTCA	FM_222	VA	NYGC	MG	Homeo	Homeo_FRMD4A
FM_222-AAGAACATCTGGTCAA	FM_222	VA	NYGC	MG	exAM	exAM_ERN1
FM_222-ATTCAGGTCCTGCCAT	FM_222	VA	NYGC	MG	exAM	exAM_ERN1
FM_222-ACCAACACAATCTGCA	FM_222	VA	NYGC	MG	Homeo	Homeo_FRMD4A
FM_222-AGAACAAAGTGCAAAT	FM_222	VA	NYGC	MG	exAM	exAM_ERN1
FM_222-GATGACTCATCACGGC	FM_222	VA	NYGC	MG	Homeo	Homeo_FRMD4A
FM_222-GGGATCCTCGTGCATA	FM_222	VA	NYGC	MG	exAM	exAM_ERN1
FM_222-GTTGCGGGTAGAGGAA	FM_222	VA	NYGC	MG	Adapt	Adapt_AIF1
FM_222-CACAGGCCAGGAGGTT	FM_222	VA	NYGC	MG	exAM	exAM_ERN1
FM_222-GTTTGGAAGAACAGGA	FM_222	VA	NYGC	MG	Homeo	Homeo_PICALM
FM_222-CCCGGAATCCACTTCG	FM_222	VA	NYGC	MG	Homeo	Homeo_FRMD4A
FM_222-AAGCCATGTACTGGGA	FM_222	VA	NYGC	MG	exAM	exAM_ERN1
FM_222-CCACAAAAGGAGATAG	FM_222	VA	NYGC	MG	exAM	exAM_ERN1
FM_222-GTTGTGAAGTATTCCG	FM_222	VA	NYGC	MG	Homeo	Homeo_FRMD4A
FM_222-TTGGTTTAGAGCAGTC	FM_222	VA	NYGC	MG	Homeo	Homeo_PICALM
FM_222-TCCACCAGTTGTCTAG	FM_222	VA	NYGC	MG	Homeo	Homeo_FRMD4A
FM_222-TGCGACGTCCGTCCTA	FM_222	VA	NYGC	MG	Homeo	Homeo_FRMD4A
FM_222-GAACTGTGTCTGTGTA	FM_222	VA	NYGC	MG	exAM	exAM_ERN1
FM_222-TGAGACTAGTATGTAG	FM_222	VA	NYGC	MG	Homeo	Homeo_FRMD4A
FM_222-ATGATCGTCTTACGTT	FM_222	VA	NYGC	MG	Homeo	Homeo_FRMD4A
FM_222-TTATTGCGTAGATGTA	FM_222	VA	NYGC	MG	Homeo	Homeo_FRMD4A
FM_222-GGTCACGCACTATGTG	FM_222	VA	NYGC	MG	exAM	exAM_ERN1
FM_222-TGCGGCAAGTTATGGA	FM_222	VA	NYGC	MG	Homeo	Homeo_FRMD4A
FM_222-GTTACAGGTGACAGGT	FM_222	VA	NYGC	MG	Homeo	Homeo_FRMD4A
FM_222-GGGTAGAGTTAAGACA	FM_222	VA	NYGC	MG	Homeo	Homeo_FRMD4A
FM_222-TTGTTGTGTTACGCCG	FM_222	VA	NYGC	MG	exAM	exAM_ERN1
FM_222-GTAGGTTCAAAGAACT	FM_222	VA	NYGC	MG	Adapt	Adapt_AIF1
FM_222-TGCAGTAAGTCCCAGC	FM_222	VA	NYGC	MG	Homeo	Homeo_FRMD4A
FM_222-GATGGAGTCGGTAGAG	FM_222	VA	NYGC	MG	Homeo	Homeo_FRMD4A
FM_222-TCAATCTAGAGCACTG	FM_222	VA	NYGC	MG	exAM	exAM_ERN1
FM_222-AATCGTGGTCTTCCGT	FM_222	VA	NYGC	MG	exAM	exAM_ERN1
FM_222-TGGAGGAAGGACACTG	FM_222	VA	NYGC	MG	exAM	exAM_ERN1
FM_222-ATAGAGAAGCGACAGT	FM_222	VA	NYGC	MG	exAM	exAM_ERN1
FM_222-AGTCAACGTTGAGTCT	FM_222	VA	NYGC	MG	Homeo	Homeo_PICALM
FM_222-GGCTTGGCAATCGCAT	FM_222	VA	NYGC	MG	exAM	exAM_ERN1
FM_222-TGTGTGATCTCGGCTT	FM_222	VA	NYGC	MG	Adapt	Adapt_AIF1
FM_222-GGTAATCCATACGCAT	FM_222	VA	NYGC	MG	exAM	exAM_ERN1
FM_222-TCCTCGAGTGACGTCC	FM_222	VA	NYGC	MG	Homeo	Homeo_FRMD4A
FM_222-CTTCTAAGTGCGGATA	FM_222	VA	NYGC	MG	exAM	exAM_ERN1
FM_222-ATAGAGAAGTCAGAGC	FM_222	VA	NYGC	MG	exAM	exAM_ERN1
FM_222-GATGATCGTCGAGCAA	FM_222	VA	NYGC	MG	exAM	exAM_ERN1
FM_222-GTGTTAGCACATAGCT	FM_222	VA	NYGC	MG	exAM	exAM_ERN1
FM_222-GTCTGTCAGACCAGAC	FM_222	VA	NYGC	MG	exAM	exAM_ERN1
FM_222-ATCGTGAGTATGGTTC	FM_222	VA	NYGC	MG	Homeo	Homeo_FRMD4A
FM_222-CATAAGCGTCCTGTCT	FM_222	VA	NYGC	MG	exAM	exAM_ERN1
FM_222-GGTGAAGAGGGACACT	FM_222	VA	NYGC	MG	Homeo	Homeo_FRMD4A
FM_222-ACGGAAGGTAGGTACG	FM_222	VA	NYGC	MG	exAM	exAM_ERN1
FM_222-TTCCTAAAGGCATCTT	FM_222	VA	NYGC	MG	Homeo	Homeo_PICALM
FM_222-TCCGATCCAGAGTTCT	FM_222	VA	NYGC	MG	Homeo	Homeo_PICALM
FM_222-GTCACGGAGGTCTACT	FM_222	VA	NYGC	MG	Homeo	Homeo_PICALM
FM_222-AGGTCTAGTTATAGAG	FM_222	VA	NYGC	MG	Homeo	Homeo_FRMD4A
FM_222-GGAGAACCATATCGGT	FM_222	VA	NYGC	MG	Homeo	Homeo_FRMD4A
FM_222-ATGGAGGAGCATCAAA	FM_222	VA	NYGC	MG	Homeo	Homeo_FRMD4A
FM_222-AGACAGGTCGGACGTC	FM_222	VA	NYGC	MG	exAM	exAM_ERN1
FM_222-CGCCATTCACAGCATT	FM_222	VA	NYGC	MG	Homeo	Homeo_FRMD4A
FM_222-CAACGGCTCTCGTGGG	FM_222	VA	NYGC	MG	exAM	exAM_ERN1
FM_222-AGGCTGCGTAGCGTCC	FM_222	VA	NYGC	MG	Adapt	Adapt_TMEM163
FM_222-GGTCTGGCAGCAGGAT	FM_222	VA	NYGC	MG	Adapt	Adapt_AIF1
FM_222-CTCCAACTCCATAGAC	FM_222	VA	NYGC	MG	exAM	exAM_ERN1
FM_222-GTAGGAGCAGTTGAAA	FM_222	VA	NYGC	MG	exAM	exAM_ERN1
FM_222-AGGAGGTAGAGTGTTA	FM_222	VA	NYGC	MG	Homeo	Homeo_FRMD4A
FM_222-GCCATGGTCTCATTTG	FM_222	VA	NYGC	MG	exAM	exAM_ERN1
FM_222-CGCGTGACAGAGTGTG	FM_222	VA	NYGC	MG	exAM	exAM_ERN1
FM_222-GAAGGACGTACGTAGG	FM_222	VA	NYGC	MG	exAM	exAM_ERN1
FM_222-TTCAGGATCCATGATG	FM_222	VA	NYGC	MG	exAM	exAM_ERN1
FM_222-CTCGAGGGTCGAAGCA	FM_222	VA	NYGC	MG	exAM	exAM_ERN1
FM_222-CGATCGGAGATCGACG	FM_222	VA	NYGC	MG	Homeo	Homeo_PICALM
FM_222-TTGCGTCAGATGACAT	FM_222	VA	NYGC	MG	Adapt	Adapt_AIF1
FM_222-TGAGCGCCATGGCTAT	FM_222	VA	NYGC	MG	exAM	exAM_ERN1
FM_222-AGATGAAAGCAGCCTC	FM_222	VA	NYGC	MG	exAM	exAM_ERN1
FM_222-CTGTACCGTCACTACA	FM_222	VA	NYGC	MG	exAM	exAM_ERN1
FM_222-AGATCGTGTTAAACAG	FM_222	VA	NYGC	MG	Homeo	Homeo_PICALM
FM_222-GAGACTTAGGCAGTCA	FM_222	VA	NYGC	MG	Homeo	Homeo_FRMD4A
FM_222-TCCGATCAGGCAATGC	FM_222	VA	NYGC	MG	exAM	exAM_ERN1
FM_222-ATCACTTCAGAGAATT	FM_222	VA	NYGC	MG	exAM	exAM_ERN1
FM_222-GAGTTACTCCCGTGAG	FM_222	VA	NYGC	MG	exAM	exAM_ERN1
FM_222-AGCGCCAGTCTGTGTA	FM_222	VA	NYGC	MG	Homeo	Homeo_PICALM
FM_222-CTTCCGACAGCGCGTT	FM_222	VA	NYGC	MG	Homeo	Homeo_FRMD4A
FM_222-CGTAAGTAGCGGGTTA	FM_222	VA	NYGC	MG	Homeo	Homeo_FRMD4A
FM_222-GTTGTAGAGGAATGTT	FM_222	VA	NYGC	MG	exAM	exAM_ERN1
FM_222-TAGGAGGAGCAACTCT	FM_222	VA	NYGC	MG	Homeo	Homeo_FRMD4A
FM_222-TCGGGACAGTTTAGGA	FM_222	VA	NYGC	MG	Homeo	Homeo_FRMD4A
FM_222-CGGGTGTTCGTGCTCT	FM_222	VA	NYGC	MG	Adapt	Adapt_AIF1
FM_222-AGGATCTTCGCAGTTA	FM_222	VA	NYGC	MG	exAM	exAM_ERN1
FM_222-TTCGATTCAAATGGCG	FM_222	VA	NYGC	MG	exAM	exAM_ERN1
FM_222-GACAGCCTCGTCACCT	FM_222	VA	NYGC	MG	exAM	exAM_ERN1
FM_222-TACCTGCAGCGTATGG	FM_222	VA	NYGC	PVM	PVM	PVM_CD163
FM_223-ATAGAGAGTTTATGCG	FM_223	VA	NYGC	MG	Prolif	Prolif_MKI67
FM_223-AGATGAATCGCTTTAT	FM_223	VA	NYGC	MG	Prolif	Prolif_MKI67
FM_223-AAAGTCCTCAGCTGTA	FM_223	VA	NYGC	MG	Prolif	Prolif_MKI67
FM_223-CCCTTAGCACTACAGT	FM_223	VA	NYGC	MG	Prolif	Prolif_MKI67
FM_223-AGTGACTGTTCGTGCG	FM_223	VA	NYGC	MG	Prolif	Prolif_MKI67
FM_223-GCCAGCAGTGCATGAG	FM_223	VA	NYGC	MG	Adapt	Adapt_AIF1
FM_223-TCAGCCTTCCTCTTTC	FM_223	VA	NYGC	MG	Prolif	Prolif_MKI67
FM_223-GACCAATAGTCTTCCC	FM_223	VA	NYGC	MG	Prolif	Prolif_MKI67
FM_223-AGCGTATGTTAAGGAT	FM_223	VA	NYGC	MG	Adapt	Adapt_AIF1
FM_223-ATCACTTCAATCCTTT	FM_223	VA	NYGC	MG	Adapt	Adapt_HSPA1A
FM_223-AACTTCTGTAGTGCGA	FM_223	VA	NYGC	MG	Prolif	Prolif_MKI67
FM_223-GTAGCTAAGTCTTCCC	FM_223	VA	NYGC	MG	Adapt	Adapt_HSPA1A
FM_223-GTGGCGTGTAACATCC	FM_223	VA	NYGC	MG	Adapt	Adapt_IFI44L
FM_223-GTTTGGATCCAAGAGG	FM_223	VA	NYGC	MG	Adapt	Adapt_AIF1
FM_223-TTCTAACAGCTAGCCC	FM_223	VA	NYGC	MG	Prolif	Prolif_MKI67
FM_223-TATCTGTGTCCAACGC	FM_223	VA	NYGC	MG	Prolif	Prolif_MKI67
FM_223-GTTCCGTGTCTCCCTA	FM_223	VA	NYGC	MG	Adapt	Adapt_HSPA1A
FM_223-AGATCCAAGCTACTGT	FM_223	VA	NYGC	MG	Adapt	Adapt_AIF1
FM_223-CTGTACCCAAGACCTT	FM_223	VA	NYGC	MG	Prolif	Prolif_MKI67
FM_223-GTTGAACTCTGTTGGA	FM_223	VA	NYGC	MG	Adapt	Adapt_AIF1
FM_223-CATGGTAAGATGTTCC	FM_223	VA	NYGC	MG	Adapt	Adapt_AIF1
FM_223-TGCTTGCCAGCTGTCG	FM_223	VA	NYGC	MG	Adapt	Adapt_AIF1
FM_223-GCCCGAAAGGGATCTG	FM_223	VA	NYGC	MG	Adapt	Adapt_AIF1
FM_223-TCATTCATCGCTCTCA	FM_223	VA	NYGC	MG	Adapt	Adapt_AIF1
FM_223-AGCGCCAGTATGAGGC	FM_223	VA	NYGC	MG	Prolif	Prolif_MKI67
FM_223-TGATCAGCACGCCACA	FM_223	VA	NYGC	MG	Adapt	Adapt_IFI44L
FM_223-AGGGCTCCACTGGCCA	FM_223	VA	NYGC	MG	Adapt	Adapt_HSPA1A
FM_223-TTTCACATCCGTCACT	FM_223	VA	NYGC	MG	Adapt	Adapt_AIF1
FM_223-GCAACATGTATCACGT	FM_223	VA	NYGC	MG	Adapt	Adapt_HSPA1A
FM_223-CGTTGGGCAGAGCCCT	FM_223	VA	NYGC	MG	Adapt	Adapt_AIF1
FM_223-CATCCACCATGTAACC	FM_223	VA	NYGC	MG	exAM	exAM_ERN1
FM_223-GCTTGGGCAAACGAGC	FM_223	VA	NYGC	MG	Prolif	Prolif_MKI67
FM_223-TTCCGTGTCTGCCTGT	FM_223	VA	NYGC	MG	Adapt	Adapt_CCL3
FM_223-GTAATCGTCACTCCGT	FM_223	VA	NYGC	MG	Adapt	Adapt_HSPA1A
FM_223-AGTTCGATCCAGCACG	FM_223	VA	NYGC	MG	Adapt	Adapt_HSPA1A
FM_223-CCGATGGGTTGCAAGG	FM_223	VA	NYGC	MG	Adapt	Adapt_HSPA1A
FM_223-TGCGGCAGTTCGAACT	FM_223	VA	NYGC	MG	Prolif	Prolif_MKI67
FM_223-TTTCATGAGACTAGAT	FM_223	VA	NYGC	MG	Prolif	Prolif_MKI67
FM_223-GGAACCCGTCTGCGCA	FM_223	VA	NYGC	PVM	PVM	PVM_CD163
FM_223-GATAGCTTCACGAACT	FM_223	VA	NYGC	MG	Adapt	Adapt_HSPA1A
FM_223-GTTGAACTCCGATCTC	FM_223	VA	NYGC	MG	Prolif	Prolif_MKI67
FM_223-TCATGGACAGCCGTTG	FM_223	VA	NYGC	MG	Adapt	Adapt_HSPA1A
FM_223-GGGCTACAGCGCAATG	FM_223	VA	NYGC	MG	exAM	exAM_ERN1
FM_223-GAAATGAAGACGACGT	FM_223	VA	NYGC	MG	exAM	exAM_ERN1
FM_223-ACCAACATCGTCACCT	FM_223	VA	NYGC	MG	Homeo	Homeo_FRMD4A
FM_223-GGATCTACATGACTTG	FM_223	VA	NYGC	MG	Prolif	Prolif_MKI67
FM_223-ACGTACAGTAGCTTTG	FM_223	VA	NYGC	MG	Prolif	Prolif_MKI67
FM_223-CGATGCGGTCGGAACA	FM_223	VA	NYGC	MG	Adapt	Adapt_IFI44L
FM_223-GTTTACTTCAGCGCAC	FM_223	VA	NYGC	MG	Prolif	Prolif_MKI67
FM_223-CATTCCGCAACAAGAT	FM_223	VA	NYGC	MG	Adapt	Adapt_AIF1
FM_223-TGGTTAGTCATCCTGC	FM_223	VA	NYGC	MG	Adapt	Adapt_HSPA1A
FM_223-ATGGTTGCAGTACTAC	FM_223	VA	NYGC	MG	Adapt	Adapt_HSPA1A
FM_223-TCACAAGGTGTGACCC	FM_223	VA	NYGC	MG	Adapt	Adapt_AIF1
FM_223-AGGGTTTAGGAACATT	FM_223	VA	NYGC	MG	Adapt	Adapt_AIF1
FM_223-TAGGGTTGTTATGGTC	FM_223	VA	NYGC	MG	Prolif	Prolif_MKI67
FM_223-AAGATAGAGGTAACTA	FM_223	VA	NYGC	MG	Adapt	Adapt_AIF1
FM_223-TTACAGGTCTTTACAC	FM_223	VA	NYGC	MG	Adapt	Adapt_CCL3
FM_223-GTGAGCCGTAACCCGC	FM_223	VA	NYGC	MG	Adapt	Adapt_AIF1
FM_223-ATTTCTGCACAGTCCG	FM_223	VA	NYGC	MG	Adapt	Adapt_CCL3
FM_223-TGAGACTTCTCAGAAC	FM_223	VA	NYGC	MG	Adapt	Adapt_AIF1
FM_223-AAACCCATCTGTTGGA	FM_223	VA	NYGC	MG	Adapt	Adapt_AIF1
FM_223-TGTTCCGAGCATCTTG	FM_223	VA	NYGC	MG	Adapt	Adapt_HSPA1A
FM_223-ATACCTTGTCGCTGCA	FM_223	VA	NYGC	MG	Adapt	Adapt_HSPA1A
FM_223-TGTGCGGTCGTCCTCA	FM_223	VA	NYGC	MG	Adapt	Adapt_AIF1
FM_223-CAGCGTGCAGGTGTTT	FM_223	VA	NYGC	MG	Homeo	Homeo_FRMD4A
FM_223-GAGCTGCGTACGTGAG	FM_223	VA	NYGC	MG	Adapt	Adapt_HSPA1A
FM_223-AAGAACACACTACCCT	FM_223	VA	NYGC	MG	Homeo	Homeo_PICALM
FM_223-TCATTACAGCGGTAAC	FM_223	VA	NYGC	MG	Adapt	Adapt_AIF1
FM_223-TCATTACAGCTGGCTC	FM_223	VA	NYGC	MG	exAM	exAM_ERN1
FM_223-GGGTCTGAGAATGTTG	FM_223	VA	NYGC	MG	Adapt	Adapt_HSPA1A
FM_223-TAGATCGTCCCGAGAC	FM_223	VA	NYGC	MG	Adapt	Adapt_HSPA1A
FM_223-TCATTCATCCTTCTGG	FM_223	VA	NYGC	MG	Adapt	Adapt_AIF1
FM_223-TGGCGTGAGCCGTTGC	FM_223	VA	NYGC	MG	Adapt	Adapt_HSPA1A
FM_223-TGCAGGCAGACGACTG	FM_223	VA	NYGC	MG	Adapt	Adapt_HSPA1A
FM_223-AGAGCAGCATCGGATT	FM_223	VA	NYGC	MG	exAM	exAM_ERN1
FM_223-CTCAATTGTATCGAAA	FM_223	VA	NYGC	MG	Adapt	Adapt_HSPA1A
FM_223-CGGACACCAATACGAA	FM_223	VA	NYGC	MG	Prolif	Prolif_MKI67
FM_223-TTAGGGTCACTACACA	FM_223	VA	NYGC	MG	Adapt	Adapt_HSPA1A
FM_223-AGCGCTGTCAACGAGG	FM_223	VA	NYGC	MG	exAM	exAM_ERN1
FM_223-TTTAGTCCAACAGTGG	FM_223	VA	NYGC	MG	exAM	exAM_ERN1
FM_223-GTGAGCCGTCTCTCTG	FM_223	VA	NYGC	MG	Adapt	Adapt_AIF1
FM_223-CATTTCAAGGTCATAA	FM_223	VA	NYGC	MG	Adapt	Adapt_HSPA1A
FM_223-AGGATCTTCCTCTCTT	FM_223	VA	NYGC	MG	Prolif	Prolif_MKI67
FM_223-CTCAACCAGGAAAGGT	FM_223	VA	NYGC	MG	Prolif	Prolif_MKI67
FM_223-GCTGAATCAAGAGAGA	FM_223	VA	NYGC	MG	Adapt	Adapt_HSPA1A
FM_223-TGCGGGTCACTAACGT	FM_223	VA	NYGC	MG	Adapt	Adapt_HIST
FM_223-GGTCTGGCATCGAAGG	FM_223	VA	NYGC	MG	Prolif	Prolif_MKI67
FM_223-TAGAGTCAGATCCCAT	FM_223	VA	NYGC	MG	Adapt	Adapt_HSPA1A
FM_223-TCGGTCTTCCGAAATC	FM_223	VA	NYGC	MG	Adapt	Adapt_HSPA1A
FM_223-TTTACTGTCCTCTAAT	FM_223	VA	NYGC	MG	Prolif	Prolif_MKI67
FM_223-CTCCCAAAGCGATGAC	FM_223	VA	NYGC	MG	Adapt	Adapt_HSPA1A
FM_223-AAGACAACACAGAAGC	FM_223	VA	NYGC	MG	Adapt	Adapt_AIF1
FM_223-TGATTTCCAAATGAAC	FM_223	VA	NYGC	MG	exAM	exAM_ERN1
FM_223-CTCATCGGTGGCCTCA	FM_223	VA	NYGC	MG	Adapt	Adapt_AIF1
FM_223-CACTGTCGTACTAACC	FM_223	VA	NYGC	MG	Adapt	Adapt_HSPA1A
FM_223-TTCGGTCAGTAAATGC	FM_223	VA	NYGC	MG	Adapt	Adapt_HSPA1A
FM_223-GAGTTACAGAGGTATT	FM_223	VA	NYGC	MG	Prolif	Prolif_MKI67
FM_223-TAGACCATCCCTCGTA	FM_223	VA	NYGC	MG	Adapt	Adapt_AIF1
FM_223-AAGCCATGTGCGCTCA	FM_223	VA	NYGC	MG	exAM	exAM_ERN1
FM_223-CAACCTCCATGAGTAA	FM_223	VA	NYGC	MG	exAM	exAM_ERN1
FM_223-TCCGGGAAGTAGCAAT	FM_223	VA	NYGC	MG	Prolif	Prolif_MKI67
FM_223-TGGTACACATGCCATA	FM_223	VA	NYGC	MG	Prolif	Prolif_MKI67
FM_223-CTCCCTCTCCAACTGA	FM_223	VA	NYGC	MG	Adapt	Adapt_HSPA1A
FM_223-CGAAGGAGTACAACGG	FM_223	VA	NYGC	MG	Adapt	Adapt_AIF1
FM_223-GAGGCAATCCCTCTAG	FM_223	VA	NYGC	MG	Adapt	Adapt_HSPA1A
FM_223-TAGAGTCTCGACGCGT	FM_223	VA	NYGC	MG	Adapt	Adapt_HSPA1A
FM_223-GAATAGACACTTGACA	FM_223	VA	NYGC	MG	Adapt	Adapt_HSPA1A
FM_223-CTGGCAGCAAGAAACT	FM_223	VA	NYGC	MG	Adapt	Adapt_HSPA1A
FM_223-AGACAAATCTAGCCTC	FM_223	VA	NYGC	PVM	PVM	PVM_CD163
FM_223-TTTCGATCACAAGTGG	FM_223	VA	NYGC	MG	Adapt	Adapt_HSPA1A
FM_223-AAGGAATGTTGTATGC	FM_223	VA	NYGC	MG	Adapt	Adapt_AIF1
FM_223-CTGTATTTCCCGTTGT	FM_223	VA	NYGC	MG	exAM	exAM_ERN1
FM_223-AAAGGATGTTGATGTC	FM_223	VA	NYGC	MG	Adapt	Adapt_AIF1
FM_223-TGGGAAGTCTAATTCC	FM_223	VA	NYGC	MG	Adapt	Adapt_HSPA1A
FM_223-AATAGAGTCCGCACGA	FM_223	VA	NYGC	MG	Adapt	Adapt_HIST
FM_223-GTAGGAGTCGTCGACG	FM_223	VA	NYGC	MG	Adapt	Adapt_AIF1
FM_223-CCGTTCATCAGAGTTC	FM_223	VA	NYGC	MG	Adapt	Adapt_HIST
FM_223-ACTTTGTCAGCTGCCA	FM_223	VA	NYGC	MG	Adapt	Adapt_HIST
FM_223-GACTCAATCGTGTCAA	FM_223	VA	NYGC	MG	Adapt	Adapt_HSPA1A
FM_223-ATGACCACATGATGCT	FM_223	VA	NYGC	MG	Adapt	Adapt_HSPA1A
FM_223-AGCGCCACATCTTAGG	FM_223	VA	NYGC	MG	Adapt	Adapt_AIF1
FM_223-CCGCAAGAGGTACATA	FM_223	VA	NYGC	MG	Adapt	Adapt_HSPA1A
FM_223-AGTCACATCCAGTGTA	FM_223	VA	NYGC	MG	Prolif	Prolif_MKI67
FM_223-GCATTAGCACTCCGGA	FM_223	VA	NYGC	MG	Adapt	Adapt_HSPA1A
FM_223-CTTACCGGTACCGTGC	FM_223	VA	NYGC	MG	Homeo	Homeo_PICALM
FM_223-ATCATTCTCTTCTCAA	FM_223	VA	NYGC	MG	Adapt	Adapt_AIF1
FM_223-GAGACTTAGGGCAATC	FM_223	VA	NYGC	MG	Adapt	Adapt_HSPA1A
FM_223-TCTTAGTCAGGATGAC	FM_223	VA	NYGC	MG	Adapt	Adapt_HSPA1A
FM_223-GTTGCTCTCGACGATT	FM_223	VA	NYGC	MG	exAM	exAM_ERN1
FM_223-CTCCACATCGGTAACT	FM_223	VA	NYGC	MG	Adapt	Adapt_AIF1
FM_223-CGTAATGGTATGTCTG	FM_223	VA	NYGC	MG	exAM	exAM_ERN1
FM_223-GAGATGGAGACTACGG	FM_223	VA	NYGC	MG	Adapt	Adapt_AIF1
FM_223-GCCGTGAGTATGAGAT	FM_223	VA	NYGC	MG	Prolif	Prolif_MKI67
FM_223-AGTGTTGAGCAAGGAA	FM_223	VA	NYGC	MG	Adapt	Adapt_HIF1A
FM_223-GATGCTACAGGCACTC	FM_223	VA	NYGC	MG	Adapt	Adapt_AIF1
FM_223-CTGCAGGCACTGTCCT	FM_223	VA	NYGC	MG	Adapt	Adapt_HSPA1A
FM_223-CGGGACTTCCCTTGTG	FM_223	VA	NYGC	MG	Prolif	Prolif_MKI67
FM_223-GCTTTCGGTCAAGGCA	FM_223	VA	NYGC	MG	Prolif	Prolif_MKI67
FM_223-CTCAGAAGTCAAACGG	FM_223	VA	NYGC	MG	Adapt	Adapt_AIF1
FM_223-CGTCAAACATCACCAA	FM_223	VA	NYGC	MG	Adapt	Adapt_HSPA1A
FM_223-AAGCCATTCTCAAAGC	FM_223	VA	NYGC	MG	Adapt	Adapt_AIF1
FM_223-GACCAATGTCAAAGTA	FM_223	VA	NYGC	MG	Prolif	Prolif_MKI67
FM_223-CAAGACTAGGTGCCTC	FM_223	VA	NYGC	MG	Adapt	Adapt_AIF1
FM_223-TCCGGGACATTGGCAT	FM_223	VA	NYGC	MG	Adapt	Adapt_HSPA1A
FM_223-TAAGCGTGTATGAGAT	FM_223	VA	NYGC	MG	Adapt	Adapt_AIF1
FM_223-TGCTTCGCAGAGTTCT	FM_223	VA	NYGC	MG	Prolif	Prolif_MKI67
FM_223-ATGAAAGCACCGTGAC	FM_223	VA	NYGC	MG	Adapt	Adapt_HSPA1A
FM_223-GTAATGCAGGGAGATA	FM_223	VA	NYGC	MG	Adapt	Adapt_HSPA1A
FM_223-ATGGAGGAGCGAACTG	FM_223	VA	NYGC	MG	Adapt	Adapt_HSPA1A
FM_223-GTAATCGCAGCATGCC	FM_223	VA	NYGC	MG	Homeo	Homeo_PICALM
FM_223-ATGGGAGTCCATCGTC	FM_223	VA	NYGC	MG	Adapt	Adapt_AIF1
FM_223-CTTCAATGTTTCCCAC	FM_223	VA	NYGC	MG	Adapt	Adapt_HSPA1A
FM_223-AGGATCTTCAACTTTC	FM_223	VA	NYGC	MG	Adapt	Adapt_AIF1
FM_223-ACACTGAGTTTGGGAG	FM_223	VA	NYGC	MG	Adapt	Adapt_AIF1
FM_223-GACGCTGGTAGGACCA	FM_223	VA	NYGC	MG	Adapt	Adapt_AIF1
FM_223-CCTAACCGTTGGGTTT	FM_223	VA	NYGC	MG	Adapt	Adapt_HSPA1A
FM_223-AGTGATCCACATCATG	FM_223	VA	NYGC	MG	Adapt	Adapt_HSPA1A
FM_223-GAAATGAGTACGTTCA	FM_223	VA	NYGC	MG	Adapt	Adapt_AIF1
FM_223-CCGAACGAGACAAGCC	FM_223	VA	NYGC	MG	Adapt	Adapt_AIF1
FM_223-ATCTCTAGTCGTGCCA	FM_223	VA	NYGC	MG	Adapt	Adapt_HIST
FM_223-TGGAGAGTCTGTCCGT	FM_223	VA	NYGC	MG	Adapt	Adapt_AIF1
FM_223-AGGATCTGTCGGTAAG	FM_223	VA	NYGC	MG	Prolif	Prolif_MKI67
FM_223-AAACGCTCAACTGGTT	FM_223	VA	NYGC	MG	Adapt	Adapt_HSPA1A
FM_223-ATTCTACAGCCGGAAT	FM_223	VA	NYGC	MG	Prolif	Prolif_MKI67
FM_223-ATGTCCCGTGTCCGTG	FM_223	VA	NYGC	MG	Adapt	Adapt_HSPA1A
FM_223-CTCAATTAGATAACAC	FM_223	VA	NYGC	MG	Adapt	Adapt_HSPA1A
FM_223-TATCTTGAGCTGCGAA	FM_223	VA	NYGC	MG	Adapt	Adapt_AIF1
FM_223-ATACTTCGTAGCTTGT	FM_223	VA	NYGC	MG	Prolif	Prolif_MKI67
FM_223-CTGTATTAGCGACTTT	FM_223	VA	NYGC	MG	exAM	exAM_ERN1
FM_223-TTTCCTCGTAAGACCG	FM_223	VA	NYGC	MG	Adapt	Adapt_HSPA1A
FM_223-TGCATGATCCTCTAGC	FM_223	VA	NYGC	MG	exAM	exAM_ERN1
FM_223-AGTCACATCGATACAC	FM_223	VA	NYGC	MG	exAM	exAM_ERN1
FM_223-TTCCTCTCAGAGGTAC	FM_223	VA	NYGC	MG	Adapt	Adapt_HSPA1A
FM_223-GTGAGTTCACACTGGC	FM_223	VA	NYGC	MG	Adapt	Adapt_HSPA1A
FM_223-TGGAGGACATTCCTAT	FM_223	VA	NYGC	MG	Adapt	Adapt_AIF1
FM_223-CAGCCAGGTATCCCTC	FM_223	VA	NYGC	MG	Adapt	Adapt_HSPA1A
FM_223-AGTAACCTCTCTGGTC	FM_223	VA	NYGC	MG	Adapt	Adapt_HSPA1A
FM_223-AGTCAACCATAGGTAA	FM_223	VA	NYGC	MG	Adapt	Adapt_AIF1
FM_223-TGTCCACTCTTCGTAT	FM_223	VA	NYGC	MG	Adapt	Adapt_HSPA1A
FM_223-CATACAGGTCCAGCCA	FM_223	VA	NYGC	MG	exAM	exAM_ERN1
FM_223-ATAGAGAGTATGTCCA	FM_223	VA	NYGC	MG	Adapt	Adapt_HSPA1A
FM_223-AAAGGGCTCTTAATCC	FM_223	VA	NYGC	MG	Adapt	Adapt_HSPA1A
FM_223-CGCCATTTCAGACTGT	FM_223	VA	NYGC	MG	Adapt	Adapt_AIF1
FM_223-CGGGTGTGTCCGGACT	FM_223	VA	NYGC	MG	Adapt	Adapt_HSPA1A
FM_223-AGTCACACACGACCTG	FM_223	VA	NYGC	MG	Adapt	Adapt_AIF1
FM_223-AGAGAATCATACAGCT	FM_223	VA	NYGC	MG	Prolif	Prolif_MKI67
FM_223-TGTTCCGCAGTCTGGC	FM_223	VA	NYGC	MG	Adapt	Adapt_HSPA1A
FM_223-GACCTTCGTCATACCA	FM_223	VA	NYGC	MG	Adapt	Adapt_HSPA1A
FM_223-AGGCTGCTCGCAACAT	FM_223	VA	NYGC	MG	Prolif	Prolif_MKI67
FM_223-GATGACTGTTGTAGCT	FM_223	VA	NYGC	MG	Prolif	Prolif_MKI67
FM_223-CATCCGTGTTCGAAGG	FM_223	VA	NYGC	MG	Adapt	Adapt_HSPA1A
FM_223-TAGCACATCACTTTGT	FM_223	VA	NYGC	MG	Prolif	Prolif_MKI67
FM_223-CATGAGTAGGATGCGT	FM_223	VA	NYGC	MG	Adapt	Adapt_HSPA1A
FM_223-TATGTTCTCGTCTACC	FM_223	VA	NYGC	MG	Prolif	Prolif_MKI67
FM_223-CCTTTGGCAGACACAG	FM_223	VA	NYGC	MG	Adapt	Adapt_AIF1
FM_223-ACAGGGAGTGGGATTG	FM_223	VA	NYGC	MG	Adapt	Adapt_AIF1
FM_223-CTGTACCCAACCCGCA	FM_223	VA	NYGC	MG	Adapt	Adapt_AIF1
FM_223-ATGAGGGTCAGGAGAC	FM_223	VA	NYGC	MG	Adapt	Adapt_AIF1
FM_223-ATAGGCTGTAGTGCGA	FM_223	VA	NYGC	MG	Adapt	Adapt_HSPA1A
FM_223-GCTTCACTCGCATTAG	FM_223	VA	NYGC	MG	Homeo	Homeo_FRMD4A
FM_223-GGGTATTGTTCGGCCA	FM_223	VA	NYGC	MG	exAM	exAM_ERN1
FM_223-CACCGTTCATTGACCA	FM_223	VA	NYGC	MG	Adapt	Adapt_AIF1
FM_223-GGGACTCCATGGCACC	FM_223	VA	NYGC	MG	Adapt	Adapt_AIF1
FM_223-TTGAACGTCTGGGCAC	FM_223	VA	NYGC	MG	Adapt	Adapt_HSPA1A
FM_223-TGCTCCAAGCTAAACA	FM_223	VA	NYGC	MG	Adapt	Adapt_HSPA1A
FM_223-TTCAATCAGCTGCCAC	FM_223	VA	NYGC	MG	Prolif	Prolif_MKI67
FM_223-CGGTCAGTCGACACTA	FM_223	VA	NYGC	MG	Prolif	Prolif_MKI67
FM_223-GTTAGTGGTCTTGAAC	FM_223	VA	NYGC	MG	Adapt	Adapt_HSPA1A
FM_223-GTAACCAGTCATCCGG	FM_223	VA	NYGC	MG	Adapt	Adapt_AIF1
FM_223-TAAGCACGTAAGCTCT	FM_223	VA	NYGC	MG	Adapt	Adapt_HSPA1A
FM_223-GAAACCTAGGGCAACT	FM_223	VA	NYGC	MG	Adapt	Adapt_CCL3
FM_223-CGGAATTCAACAAGAT	FM_223	VA	NYGC	MG	Adapt	Adapt_AIF1
FM_223-CCCATTGGTCCGGTGT	FM_223	VA	NYGC	MG	Prolif	Prolif_MKI67
FM_223-CCGGTAGAGTACAACA	FM_223	VA	NYGC	MG	Adapt	Adapt_AIF1
FM_223-GTTCCGTTCTGTAAGC	FM_223	VA	NYGC	MG	Adapt	Adapt_AIF1
FM_223-ACTCCCACATCCTCAC	FM_223	VA	NYGC	MG	Prolif	Prolif_MKI67
FM_223-AGCGCTGTCGGATAAA	FM_223	VA	NYGC	MG	Adapt	Adapt_HSPA1A
FM_223-GTCAAGTGTTCGCGTG	FM_223	VA	NYGC	MG	exAM	exAM_ERN1
FM_223-GCGATCGAGGGCAGAG	FM_223	VA	NYGC	MG	Adapt	Adapt_HSPA1A
FM_223-AAGCCATCACAAACGG	FM_223	VA	NYGC	MG	Adapt	Adapt_HSPA1A
FM_223-ATGAAAGGTCTAATCG	FM_223	VA	NYGC	MG	Adapt	Adapt_HSPA1A
FM_223-AGTAGCTCACATACGT	FM_223	VA	NYGC	MG	Adapt	Adapt_HSPA1A
FM_223-TTCTAACCACTGCACG	FM_223	VA	NYGC	MG	Homeo	Homeo_PICALM
FM_223-GGGTGAACAGCGCGTT	FM_223	VA	NYGC	MG	Adapt	Adapt_AIF1
FM_223-CGTCCATCAAAGAACT	FM_223	VA	NYGC	MG	Prolif	Prolif_MKI67
FM_223-TCTTCCTGTTCTCCTG	FM_223	VA	NYGC	MG	Adapt	Adapt_AIF1
FM_223-GAAGCGAGTTGGTGTT	FM_223	VA	NYGC	MG	Prolif	Prolif_MKI67
FM_223-TTCGCTGTCCACAGGC	FM_223	VA	NYGC	MG	Adapt	Adapt_HSPA1A
FM_223-TACTGCCGTGACACGA	FM_223	VA	NYGC	MG	Adapt	Adapt_AIF1
FM_223-ACGTAACGTACTGCCG	FM_223	VA	NYGC	MG	exAM	exAM_ERN1
FM_223-AGGTGTTGTGTTGACT	FM_223	VA	NYGC	MG	Adapt	Adapt_AIF1
FM_223-AGAGCAGTCAACGAGG	FM_223	VA	NYGC	MG	Adapt	Adapt_HSPA1A
FM_223-TGGTGATAGAAACCCG	FM_223	VA	NYGC	PVM	PVM	PVM_CD163
FM_223-GGGTGAAAGACTCCGC	FM_223	VA	NYGC	MG	exAM	exAM_ERN1
FM_223-TGAGCATAGGTAAGGA	FM_223	VA	NYGC	MG	Adapt	Adapt_HSPA1A
FM_223-TTTACTGTCCTTCGAC	FM_223	VA	NYGC	MG	Adapt	Adapt_AIF1
FM_223-TGACTCCGTGTTTACG	FM_223	VA	NYGC	MG	Adapt	Adapt_AIF1
FM_223-TCATATCCAGACAAAT	FM_223	VA	NYGC	MG	Adapt	Adapt_HSPA1A
FM_223-GGGTATTGTCGCATGC	FM_223	VA	NYGC	MG	Adapt	Adapt_HSPA1A
FM_223-CTCTCGACACAGTGAG	FM_223	VA	NYGC	MG	Prolif	Prolif_MKI67
FM_223-TTCTAGTGTGTCTTCC	FM_223	VA	NYGC	MG	Adapt	Adapt_AIF1
FM_223-TCCAGAAGTACTGCGC	FM_223	VA	NYGC	MG	Adapt	Adapt_AIF1
FM_223-ACATCCCTCACGGAGA	FM_223	VA	NYGC	MG	Adapt	Adapt_HIST
FM_223-GTTACCCCACTTGGGC	FM_223	VA	NYGC	MG	Adapt	Adapt_AIF1
FM_223-CTACGGGCAACTAGAA	FM_223	VA	NYGC	MG	Adapt	Adapt_AIF1
FM_223-TTAGGCATCACCACAA	FM_223	VA	NYGC	MG	Prolif	Prolif_MKI67
FM_223-CCACGTTGTCGAACGA	FM_223	VA	NYGC	MG	Prolif	Prolif_MKI67
FM_223-GAGACTTGTGTTACAC	FM_223	VA	NYGC	MG	exAM	exAM_ERN1
FM_223-TTAATCCTCAAGGAGC	FM_223	VA	NYGC	MG	Adapt	Adapt_AIF1
FM_223-ACACTGAGTCATCAGT	FM_223	VA	NYGC	MG	Adapt	Adapt_AIF1
FM_223-CATCGGGTCAAAGACA	FM_223	VA	NYGC	MG	Adapt	Adapt_AIF1
FM_223-TTGAACGGTACGACTT	FM_223	VA	NYGC	MG	Adapt	Adapt_HSPA1A
FM_223-TTCACGCAGTGTACAA	FM_223	VA	NYGC	MG	Homeo	Homeo_PICALM
FM_223-GATAGAAAGGATTCCT	FM_223	VA	NYGC	MG	Homeo	Homeo_PICALM
FM_223-ATGAGGGGTGAGTGAC	FM_223	VA	NYGC	MG	Adapt	Adapt_HSPA1A
FM_223-GATCAGTTCGTCAACA	FM_223	VA	NYGC	MG	Adapt	Adapt_TMEM163
FM_223-GTGATGTGTTGGTAGG	FM_223	VA	NYGC	MG	Prolif	Prolif_MKI67
FM_223-CGGACACGTTTCGGCG	FM_223	VA	NYGC	MG	Adapt	Adapt_AIF1
FM_223-GAACTGTCATTGGGAG	FM_223	VA	NYGC	MG	Adapt	Adapt_HSPA1A
FM_223-GACTGATCACACACTA	FM_223	VA	NYGC	MG	Adapt	Adapt_AIF1
FM_223-TGTGTGACAAGAGATT	FM_223	VA	NYGC	MG	Adapt	Adapt_HSPA1A
FM_223-GGCTTGGTCACTGGGC	FM_223	VA	NYGC	MG	Adapt	Adapt_AIF1
FM_223-GGGTATTAGCGATGGT	FM_223	VA	NYGC	MG	exAM	exAM_ERN1
FM_223-AAGCCATCAAATAGCA	FM_223	VA	NYGC	MG	Adapt	Adapt_AIF1
FM_223-CAATGACCACGTAGTT	FM_223	VA	NYGC	MG	exAM	exAM_ERN1
FM_223-TCTGCCATCAGACCCG	FM_223	VA	NYGC	MG	Prolif	Prolif_MKI67
FM_223-CGATCGGCAGTTTCGA	FM_223	VA	NYGC	MG	Adapt	Adapt_AIF1
FM_223-GTATTTCTCCGACATA	FM_223	VA	NYGC	MG	exAM	exAM_ERN1
FM_223-GAGCTGCAGGATTTAG	FM_223	VA	NYGC	MG	exAM	exAM_ERN1
FM_223-TTACGCCAGCTCACTA	FM_223	VA	NYGC	MG	Adapt	Adapt_HIST
FM_223-AGGAAATAGCGTGTTT	FM_223	VA	NYGC	MG	Adapt	Adapt_AIF1
FM_223-CACTTCGAGCTCCACG	FM_223	VA	NYGC	MG	Adapt	Adapt_HSPA1A
FM_223-CCGGGTAAGGAACGAA	FM_223	VA	NYGC	MG	Adapt	Adapt_HSPA1A
FM_223-CTGAGGCCAGCTAACT	FM_223	VA	NYGC	MG	Prolif	Prolif_MKI67
FM_223-TAGATCGCATGCCATA	FM_223	VA	NYGC	MG	Homeo	Homeo_PICALM
FM_223-TCACACCTCGATACGT	FM_223	VA	NYGC	MG	Homeo	Homeo_PICALM
FM_223-TGCTGAAAGCTCACTA	FM_223	VA	NYGC	MG	exAM	exAM_ERN1
FM_223-GCCCGAAGTGTTATCG	FM_223	VA	NYGC	MG	Adapt	Adapt_AIF1
FM_223-GTGCTTCGTTAAGAAC	FM_223	VA	NYGC	MG	Homeo	Homeo_PICALM
FM_223-ACCGTTCGTTCACCGG	FM_223	VA	NYGC	MG	Adapt	Adapt_CCL3
FM_223-CATCGGGTCGCAGTGC	FM_223	VA	NYGC	MG	Adapt	Adapt_HSPA1A
FM_223-AGTAACCCAGAGGTTG	FM_223	VA	NYGC	MG	Adapt	Adapt_AIF1
FM_223-GTTGTCCAGCTCCCTT	FM_223	VA	NYGC	MG	Adapt	Adapt_AIF1
FM_223-AGCTACAGTGCTGTCG	FM_223	VA	NYGC	MG	Adapt	Adapt_AIF1
FM_223-TCAGGTAAGACCACGA	FM_223	VA	NYGC	MG	Adapt	Adapt_HSPA1A
FM_223-CATCGTCTCTTTGCAT	FM_223	VA	NYGC	MG	Adapt	Adapt_HSPA1A
FM_223-CCACACTTCGCCCAGA	FM_223	VA	NYGC	MG	Homeo	Homeo_PICALM
FM_223-ATCCACCAGCGTCAAG	FM_223	VA	NYGC	MG	Adapt	Adapt_HSPA1A
FM_223-TCGGATAGTACCTATG	FM_223	VA	NYGC	MG	Adapt	Adapt_HSPA1A
FM_223-CTGTGAAAGTCTGCGC	FM_223	VA	NYGC	MG	Adapt	Adapt_HSPA1A
FM_223-GGAGAACCATAATCGC	FM_223	VA	NYGC	MG	Adapt	Adapt_AIF1
FM_223-TATCAGGTCAGGGTAG	FM_223	VA	NYGC	MG	Adapt	Adapt_HSPA1A
FM_223-ATTCAGGGTCTCTCAC	FM_223	VA	NYGC	MG	Adapt	Adapt_AIF1
FM_223-GTAGCTACATTGCAAC	FM_223	VA	NYGC	PVM	PVM	PVM_CD163
FM_223-GAGTCATAGCCTTTCC	FM_223	VA	NYGC	MG	Adapt	Adapt_HSPA1A
FM_223-TCTTAGTAGCACGTCC	FM_223	VA	NYGC	MG	Adapt	Adapt_AIF1
FM_223-GAGACTTCATTGCAAC	FM_223	VA	NYGC	MG	Adapt	Adapt_HSPA1A
FM_223-GTGCTGGAGTCGCCCA	FM_223	VA	NYGC	MG	Adapt	Adapt_AIF1
FM_223-ACGTACACATCAGTCA	FM_223	VA	NYGC	MG	Adapt	Adapt_HSPA1A
FM_223-TCCTGCAAGTAGCAAT	FM_223	VA	NYGC	MG	Adapt	Adapt_HIST
FM_223-AGCGTATGTTATGACC	FM_223	VA	NYGC	MG	Adapt	Adapt_AIF1
FM_223-GGGCTACAGCTGACTT	FM_223	VA	NYGC	MG	Prolif	Prolif_MKI67
FM_223-CATACAGTCCTTACCG	FM_223	VA	NYGC	MG	Adapt	Adapt_HSPA1A
FM_223-AAGAACAGTCTTCAAG	FM_223	VA	NYGC	MG	Adapt	Adapt_AIF1
FM_223-ACGATGTCAGTATTCG	FM_223	VA	NYGC	MG	Adapt	Adapt_HSPA1A
FM_223-GAATAGATCCAACTGA	FM_223	VA	NYGC	MG	Adapt	Adapt_AIF1
FM_223-GGGACAAAGAGAGTTT	FM_223	VA	NYGC	MG	Adapt	Adapt_HSPA1A
FM_223-CAATGACAGTGGTTCT	FM_223	VA	NYGC	MG	Adapt	Adapt_HSPA1A
FM_223-ACGTTCCAGGTAGGCT	FM_223	VA	NYGC	MG	Adapt	Adapt_HSPA1A
FM_223-CAAGCTAAGTATTGCC	FM_223	VA	NYGC	MG	Adapt	Adapt_HSPA1A
FM_223-GAGGGTACACAAATGA	FM_223	VA	NYGC	MG	Adapt	Adapt_HSPA1A
FM_223-TTTACTGCATTGCCGG	FM_223	VA	NYGC	MG	Homeo	Homeo_PICALM
FM_223-CTATAGGGTAAGATTG	FM_223	VA	NYGC	MG	Adapt	Adapt_HSPA1A
FM_223-TTGGGATCATACCATG	FM_223	VA	NYGC	MG	Adapt	Adapt_HSPA1A
FM_223-TCAGCAAGTCGGAAAC	FM_223	VA	NYGC	MG	Homeo	Homeo_PICALM
FM_223-TGCACGGCAGGCCCTA	FM_223	VA	NYGC	MG	Adapt	Adapt_HSPA1A
FM_223-GTAGTACCAAAGGGTC	FM_223	VA	NYGC	MG	Prolif	Prolif_MKI67
FM_223-ACTTTCAGTCGGTACC	FM_223	VA	NYGC	PVM	PVM	PVM_CD163
FM_223-TCATATCAGCAGCAGT	FM_223	VA	NYGC	MG	exAM	exAM_ERN1
FM_223-TCCAGAAGTGCATGAG	FM_223	VA	NYGC	MG	Adapt	Adapt_AIF1
FM_223-CGGTCAGTCATCGACA	FM_223	VA	NYGC	MG	Adapt	Adapt_HSPA1A
FM_223-AGATAGAAGGGAGATA	FM_223	VA	NYGC	MG	Adapt	Adapt_AIF1
FM_223-TCGCTTGGTGCAGTGA	FM_223	VA	NYGC	MG	Adapt	Adapt_AIF1
FM_223-CAGGTATAGGAGGCAG	FM_223	VA	NYGC	MG	Prolif	Prolif_MKI67
FM_223-TGGGTTAAGAAGCGAA	FM_223	VA	NYGC	MG	Prolif	Prolif_MKI67
FM_223-ATCGGCGGTCTCCCTA	FM_223	VA	NYGC	MG	Adapt	Adapt_HSPA1A
FM_223-TGTAAGCAGTCTACCA	FM_223	VA	NYGC	MG	Adapt	Adapt_HSPA1A
FM_223-AAGTACCAGCCAGAGT	FM_223	VA	NYGC	MG	Adapt	Adapt_AIF1
FM_223-GACAGCCTCGCGATCG	FM_223	VA	NYGC	MG	Adapt	Adapt_AIF1
FM_223-CATGCAATCTCACCCA	FM_223	VA	NYGC	MG	Adapt	Adapt_HSPA1A
FM_223-ACTACGAGTGCACAAG	FM_223	VA	NYGC	MG	Adapt	Adapt_HSPA1A
FM_223-CCCTCTCAGGTCACAG	FM_223	VA	NYGC	MG	Adapt	Adapt_AIF1
FM_223-GATCAGTGTAACGATA	FM_223	VA	NYGC	MG	Adapt	Adapt_AIF1
FM_223-GTCCCATGTCGTTTCC	FM_223	VA	NYGC	MG	Adapt	Adapt_AIF1
FM_223-TAACTTCTCAAGAAAC	FM_223	VA	NYGC	MG	Adapt	Adapt_HSPA1A
FM_223-TGGGAGACAGGAAGTC	FM_223	VA	NYGC	MG	Adapt	Adapt_HSPA1A
FM_223-GAGGGTAGTGGAGGTT	FM_223	VA	NYGC	MG	Prolif	Prolif_MKI67
FM_223-GCCATGGCAAAGGGTC	FM_223	VA	NYGC	MG	Homeo	Homeo_FRMD4A
FM_223-TCTTGCGCAATGCTCA	FM_223	VA	NYGC	MG	Adapt	Adapt_HSPA1A
FM_223-CGTCAAAGTCTGCGCA	FM_223	VA	NYGC	MG	Homeo	Homeo_PICALM
FM_223-CATCCCAGTACCAATC	FM_223	VA	NYGC	MG	Adapt	Adapt_AIF1
FM_223-GAACGTTCATGACACT	FM_223	VA	NYGC	MG	Homeo	Homeo_PICALM
FM_223-TGGTGATCACCCTGAG	FM_223	VA	NYGC	MG	Adapt	Adapt_HSPA1A
FM_223-CGCATGGGTACTCGAT	FM_223	VA	NYGC	MG	Adapt	Adapt_HIST
FM_223-TCCCACAAGAAGCGCT	FM_223	VA	NYGC	MG	Adapt	Adapt_AIF1
FM_223-TTCGCTGCAGGAAGTC	FM_223	VA	NYGC	MG	Adapt	Adapt_AIF1
FM_223-GAGGCAACATCATTTC	FM_223	VA	NYGC	MG	Adapt	Adapt_AIF1
FM_223-TCAATCTCAAGGCAAC	FM_223	VA	NYGC	MG	Prolif	Prolif_MKI67
FM_223-TGCATCCAGGGAGGCA	FM_223	VA	NYGC	MG	Adapt	Adapt_AIF1
FM_223-ACACCAATCCTGTACC	FM_223	VA	NYGC	MG	Adapt	Adapt_AIF1
FM_223-GTCACGGTCACGAGGA	FM_223	VA	NYGC	PVM	PVM	PVM_CD163
FM_223-GAAATGAAGAAGCTGC	FM_223	VA	NYGC	MG	Adapt	Adapt_IFI44L
FM_223-GTCATCCCACTTTATC	FM_223	VA	NYGC	MG	Adapt	Adapt_HSPA1A
FM_223-TGTTACTCATTCACCC	FM_223	VA	NYGC	MG	Prolif	Prolif_MKI67
FM_223-TTAGGCACAGCGTAGA	FM_223	VA	NYGC	MG	Adapt	Adapt_HSPA1A
FM_223-ATTTACCTCTAGCCAA	FM_223	VA	NYGC	MG	Adapt	Adapt_HSPA1A
FM_223-ATTGGGTGTGACTCGC	FM_223	VA	NYGC	MG	Adapt	Adapt_HSPA1A
FM_223-CGCAGGTGTCCAAATC	FM_223	VA	NYGC	MG	Prolif	Prolif_MKI67
FM_223-GGTTCTCGTCCAGAAG	FM_223	VA	NYGC	MG	Adapt	Adapt_HSPA1A
FM_223-CCCGAAGGTTCTCACC	FM_223	VA	NYGC	MG	exAM	exAM_ERN1
FM_223-CTATCTATCAGTGTTG	FM_223	VA	NYGC	MG	Adapt	Adapt_AIF1
FM_223-TCATGTTTCTGTCGCT	FM_223	VA	NYGC	MG	Adapt	Adapt_AIF1
FM_223-AAGGTAAAGGCGCTCT	FM_223	VA	NYGC	MG	Adapt	Adapt_HSPA1A
FM_223-AGGAGGTTCGAGAGAC	FM_223	VA	NYGC	MG	Prolif	Prolif_MKI67
FM_223-TGTTTGTAGCAAACAT	FM_223	VA	NYGC	PVM	PVM	PVM_CD163
FM_223-TTCCTAACAGCATACT	FM_223	VA	NYGC	MG	Adapt	Adapt_AIF1
FM_223-AACACACTCTTGAGCA	FM_223	VA	NYGC	MG	Adapt	Adapt_HSPA1A
FM_223-CCTTTGGCATACGCAT	FM_223	VA	NYGC	MG	exAM	exAM_ERN1
FM_223-CAACGGCTCGCTAGCG	FM_223	VA	NYGC	MG	Adapt	Adapt_AIF1
FM_223-GGTCTGGGTATTTCCT	FM_223	VA	NYGC	MG	Prolif	Prolif_MKI67
FM_223-ATGAGGGTCCCTTGGT	FM_223	VA	NYGC	MG	Adapt	Adapt_AIF1
FM_223-GTTAGACCATGTCAGT	FM_223	VA	NYGC	MG	Adapt	Adapt_HSPA1A
FM_223-TCAGGTAAGGCTCACC	FM_223	VA	NYGC	MG	Adapt	Adapt_HSPA1A
FM_223-GCAGCCACACCGGAAA	FM_223	VA	NYGC	MG	Adapt	Adapt_HSPA1A
FM_223-TAAGCCATCGTGCACG	FM_223	VA	NYGC	MG	Adapt	Adapt_HSPA1A
FM_223-GAGTCTACACGTCATA	FM_223	VA	NYGC	MG	exAM	exAM_ERN1
FM_223-ATGTCCCCATAGGCGA	FM_223	VA	NYGC	MG	Adapt	Adapt_HSPA1A
FM_223-AGTTCCCGTGGCGTAA	FM_223	VA	NYGC	MG	Adapt	Adapt_HSPA1A
FM_223-GTGTCCTTCAGGACAG	FM_223	VA	NYGC	MG	Adapt	Adapt_HSPA1A
FM_223-AGCGTATCAGACGATG	FM_223	VA	NYGC	MG	Adapt	Adapt_HSPA1A
FM_223-GTGTTAGCAAACACGG	FM_223	VA	NYGC	MG	Adapt	Adapt_AIF1
FM_223-ACAGGGAGTTCCGCGA	FM_223	VA	NYGC	MG	Adapt	Adapt_AIF1
FM_223-GTAGGTTGTAACAGTA	FM_223	VA	NYGC	PVM	PVM	PVM_CD163
FM_223-GGTTAACAGATGTTCC	FM_223	VA	NYGC	MG	Adapt	Adapt_HSPA1A
FM_223-GTCGTTCCATAGCTGT	FM_223	VA	NYGC	MG	Adapt	Adapt_HSPA1A
FM_223-AAGCATCCAGGTGTGA	FM_223	VA	NYGC	MG	Adapt	Adapt_HSPA1A
FM_223-AGTAACCTCGTAGTCA	FM_223	VA	NYGC	MG	Prolif	Prolif_MKI67
FM_223-GGTTCTCCATCGTGCG	FM_223	VA	NYGC	MG	Adapt	Adapt_AIF1
FM_223-TCATTGTGTACCGTGC	FM_223	VA	NYGC	MG	Adapt	Adapt_HSPA1A
FM_223-CTTTCAACAGAGGCTA	FM_223	VA	NYGC	MG	Adapt	Adapt_HSPA1A
FM_223-CATCAAGCATATCGGT	FM_223	VA	NYGC	MG	Prolif	Prolif_MKI67
FM_223-TACGTCCGTGACTGTT	FM_223	VA	NYGC	MG	Adapt	Adapt_AIF1
FM_223-TGTAGACGTAACTTCG	FM_223	VA	NYGC	MG	Adapt	Adapt_HSPA1A
FM_223-ATCGATGCAAGACAAT	FM_223	VA	NYGC	MG	Adapt	Adapt_HSPA1A
FM_223-TATCTGTAGCTGTACT	FM_223	VA	NYGC	MG	Prolif	Prolif_MKI67
FM_223-TGCAGTATCAAGTGGG	FM_223	VA	NYGC	MG	Adapt	Adapt_HSPA1A
FM_223-CATCGTCCAAAGCACG	FM_223	VA	NYGC	MG	Adapt	Adapt_AIF1
FM_223-TCACGGGCAATTGAAG	FM_223	VA	NYGC	MG	Adapt	Adapt_HSPA1A
FM_223-TGCGGGTGTGTACATC	FM_223	VA	NYGC	PVM	PVM	PVM_CD163
FM_223-GATCATGTCTTCTTCC	FM_223	VA	NYGC	MG	Adapt	Adapt_AIF1
FM_223-TGTGTGACAATTCGTG	FM_223	VA	NYGC	MG	Adapt	Adapt_AIF1
FM_223-GTGCGTGTCCTCCACA	FM_223	VA	NYGC	MG	Adapt	Adapt_AIF1
FM_223-GAGCTGCAGATCGCCC	FM_223	VA	NYGC	MG	Adapt	Adapt_HSPA1A
FM_223-ACACTGACAAATAGCA	FM_223	VA	NYGC	MG	Adapt	Adapt_HSPA1A
FM_223-CAAGAGGCAGGTGTGA	FM_223	VA	NYGC	MG	exAM	exAM_ERN1
FM_223-GGGTATTTCCACGTGG	FM_223	VA	NYGC	MG	Adapt	Adapt_HSPA1A
FM_223-TACCGGGAGAACGTGC	FM_223	VA	NYGC	MG	Adapt	Adapt_AIF1
FM_223-CATTGAGAGTTAGTAG	FM_223	VA	NYGC	MG	Adapt	Adapt_AIF1
FM_223-TCTCAGCTCGTCCTCA	FM_223	VA	NYGC	MG	Prolif	Prolif_MKI67
FM_223-AGCCAGCCATATACCG	FM_223	VA	NYGC	MG	Homeo	Homeo_PICALM
FM_223-TCAGTGAGTATGTCAC	FM_223	VA	NYGC	MG	Prolif	Prolif_MKI67
FM_223-GTGTCCTAGAATCGCG	FM_223	VA	NYGC	MG	Adapt	Adapt_AIF1
FM_223-CCAATTTGTACAAACA	FM_223	VA	NYGC	MG	Adapt	Adapt_HSPA1A
FM_223-AGATCCAAGTCAATCC	FM_223	VA	NYGC	MG	Prolif	Prolif_MKI67
FM_223-TGTTGGACACTGTTCC	FM_223	VA	NYGC	MG	Adapt	Adapt_HIST
FM_223-CTCATCGTCGAGGCAA	FM_223	VA	NYGC	MG	exAM	exAM_ERN1
FM_223-AGAGAATTCTCGCCTA	FM_223	VA	NYGC	MG	Homeo	Homeo_FRMD4A
FM_223-TCTACATGTCGAATTC	FM_223	VA	NYGC	MG	exAM	exAM_ERN1
FM_223-TTTCAGTGTTGGGACA	FM_223	VA	NYGC	MG	Adapt	Adapt_HSPA1A
FM_223-TAAGCCACATGGAATA	FM_223	VA	NYGC	MG	Adapt	Adapt_HSPA1A
FM_223-TTTCGATGTGAAGCGT	FM_223	VA	NYGC	MG	Prolif	Prolif_MKI67
FM_223-GTGCTGGCATGCGGTC	FM_223	VA	NYGC	MG	Adapt	Adapt_HSPA1A
FM_223-TGAGCGCGTTCCCACT	FM_223	VA	NYGC	MG	Adapt	Adapt_AIF1
FM_223-CTAACCCGTGGAGAAA	FM_223	VA	NYGC	MG	Prolif	Prolif_MKI67
FM_223-CAGCACGTCTACCAGA	FM_223	VA	NYGC	MG	Adapt	Adapt_HSPA1A
FM_223-CAGGCCATCCAATCTT	FM_223	VA	NYGC	MG	Adapt	Adapt_HSPA1A
FM_223-GCAGTTAGTGACCGAA	FM_223	VA	NYGC	MG	Adapt	Adapt_IFI44L
FM_223-GTCGTAACAACAACAA	FM_223	VA	NYGC	MG	Adapt	Adapt_HSPA1A
FM_223-CCCATTGAGGTCCAGA	FM_223	VA	NYGC	MG	Adapt	Adapt_HSPA1A
FM_223-CCTCAGTGTATGAGAT	FM_223	VA	NYGC	MG	Adapt	Adapt_HSPA1A
FM_223-ACCAACAAGGCCCACT	FM_223	VA	NYGC	MG	Adapt	Adapt_HSPA1A
FM_223-GCTTCACTCTGCTGAA	FM_223	VA	NYGC	MG	Adapt	Adapt_HSPA1A
FM_223-TCGTGCTGTGCACATT	FM_223	VA	NYGC	MG	Adapt	Adapt_HSPA1A
FM_223-CGGGCATTCTTTGCGC	FM_223	VA	NYGC	MG	Prolif	Prolif_MKI67
FM_223-AACTTCTTCACCTTAT	FM_223	VA	NYGC	MG	Prolif	Prolif_MKI67
FM_223-TTGACCCTCATGTCTT	FM_223	VA	NYGC	MG	Prolif	Prolif_MKI67
FM_223-CATTCTATCAGCCCAG	FM_223	VA	NYGC	MG	Prolif	Prolif_MKI67
FM_223-TGGAACTGTAACGTTC	FM_223	VA	NYGC	MG	Adapt	Adapt_HSPA1A
FM_223-AAGTCGTCACAAGCCC	FM_223	VA	NYGC	MG	Adapt	Adapt_AIF1
FM_223-ACAAAGATCCATTCAT	FM_223	VA	NYGC	MG	Adapt	Adapt_AIF1
FM_223-CTATAGGTCTGTCGCT	FM_223	VA	NYGC	PVM	PVM	PVM_CD163
FM_223-CGCAGGTAGCCTCATA	FM_223	VA	NYGC	MG	Prolif	Prolif_MKI67
FM_223-CTGTACCTCGAACTCA	FM_223	VA	NYGC	MG	Adapt	Adapt_HSPA1A
FM_223-GCGATCGTCCGAAATC	FM_223	VA	NYGC	MG	exAM	exAM_ERN1
FM_223-ACTGATGAGTCGGCCT	FM_223	VA	NYGC	MG	Adapt	Adapt_AIF1
FM_223-AGAAGCGAGGAGGCAG	FM_223	VA	NYGC	MG	Adapt	Adapt_HSPA1A
FM_223-GGGATCCGTAGGGTAC	FM_223	VA	NYGC	MG	Adapt	Adapt_AIF1
FM_223-TCTCTGGGTCACGACC	FM_223	VA	NYGC	MG	Adapt	Adapt_HSPA1A
FM_223-GAATCGTGTTTCACAG	FM_223	VA	NYGC	MG	Adapt	Adapt_HSPA1A
FM_223-TCGCACTCAGTTAGAA	FM_223	VA	NYGC	MG	Homeo	Homeo_FRMD4A
FM_223-TGACAGTTCACGATAC	FM_223	VA	NYGC	MG	exAM	exAM_ERN1
FM_223-CACTAAGGTAGGCTCC	FM_223	VA	NYGC	MG	Adapt	Adapt_AIF1
FM_223-TCCATCGAGTAGGCCA	FM_223	VA	NYGC	MG	Adapt	Adapt_HSPA1A
FM_223-ACACGCGCACTGCATA	FM_223	VA	NYGC	MG	Adapt	Adapt_AIF1
FM_223-GCTACAATCCGGTAAT	FM_223	VA	NYGC	MG	exAM	exAM_ERN1
FM_223-AGGACTTCATGTAACC	FM_223	VA	NYGC	MG	Adapt	Adapt_AIF1
FM_223-ACGTACATCAAATGCC	FM_223	VA	NYGC	MG	Homeo	Homeo_PICALM
FM_223-CACGAATGTGTCCGGT	FM_223	VA	NYGC	MG	Prolif	Prolif_MKI67
FM_223-CTCAGTCGTTGACTGT	FM_223	VA	NYGC	MG	Adapt	Adapt_HSPA1A
FM_223-ACTTAGGGTTGGGTAG	FM_223	VA	NYGC	MG	Prolif	Prolif_MKI67
FM_223-GCCTGTTCACCCTTGT	FM_223	VA	NYGC	MG	Adapt	Adapt_HSPA1A
FM_223-AGGGCTCCATACCACA	FM_223	VA	NYGC	MG	Adapt	Adapt_AIF1
FM_223-TGGGTTAGTAAGTCAA	FM_223	VA	NYGC	MG	Adapt	Adapt_IFI44L
FM_223-TGTGGCGAGCCATGCC	FM_223	VA	NYGC	MG	Adapt	Adapt_HSPA1A
FM_223-GTTAGTGTCACTCCGT	FM_223	VA	NYGC	MG	Adapt	Adapt_HSPA1A
FM_223-AGATCCAAGCTGGCCT	FM_223	VA	NYGC	MG	Adapt	Adapt_HSPA1A
FM_223-GGGCTACCACTTTATC	FM_223	VA	NYGC	MG	Prolif	Prolif_MKI67
FM_223-TCGTAGATCACGGTCG	FM_223	VA	NYGC	MG	Prolif	Prolif_MKI67
FM_223-AGCGCCATCGATTCCC	FM_223	VA	NYGC	MG	Prolif	Prolif_MKI67
FM_223-GTTTACTTCGTGTGGC	FM_223	VA	NYGC	MG	Prolif	Prolif_MKI67
FM_223-TCCGGGAAGCACGATG	FM_223	VA	NYGC	MG	Adapt	Adapt_HSPA1A
FM_223-CCCTCAACACAACATC	FM_223	VA	NYGC	MG	Adapt	Adapt_HSPA1A
FM_223-TGCAGGCAGGTTGGTG	FM_223	VA	NYGC	MG	Adapt	Adapt_HSPA1A
FM_223-TTCCGGTTCTGTTGGA	FM_223	VA	NYGC	MG	Prolif	Prolif_MKI67
FM_223-TTGAGTGGTACCTATG	FM_223	VA	NYGC	MG	Adapt	Adapt_CCL3
FM_223-AAGACAAGTAATGCGG	FM_223	VA	NYGC	MG	Adapt	Adapt_AIF1
FM_223-AGAAGCGCAACTCATG	FM_223	VA	NYGC	MG	Prolif	Prolif_MKI67
FM_223-ATTCACTGTTGTGCCG	FM_223	VA	NYGC	MG	Prolif	Prolif_MKI67
FM_223-GTGAGGATCACAAGAA	FM_223	VA	NYGC	MG	Prolif	Prolif_MKI67
FM_223-ACTCTCGTCTCTCAAT	FM_223	VA	NYGC	MG	Adapt	Adapt_AIF1
FM_223-CTCAGAACAGACTCTA	FM_223	VA	NYGC	MG	Adapt	Adapt_HSPA1A
FM_223-TATGTTCAGCTCTTCC	FM_223	VA	NYGC	MG	Adapt	Adapt_IFI44L
FM_223-CGCCAGATCTAACGCA	FM_223	VA	NYGC	MG	Prolif	Prolif_MKI67
FM_223-AAGACAAAGGCTATCT	FM_223	VA	NYGC	MG	Adapt	Adapt_HSPA1A
FM_223-TCAAGACTCAACTGAC	FM_223	VA	NYGC	MG	Homeo	Homeo_PICALM
FM_223-AAGAACAAGCTGACAG	FM_223	VA	NYGC	MG	Adapt	Adapt_HSPA1A
FM_223-GATTGGTGTTAGCGGA	FM_223	VA	NYGC	MG	Prolif	Prolif_MKI67
FM_223-TATTCCAGTAGCTGCC	FM_223	VA	NYGC	MG	Adapt	Adapt_HSPA1A
FM_223-CCACCATTCATGTCAG	FM_223	VA	NYGC	MG	Adapt	Adapt_HSPA1A
FM_223-TACCTCGTCCCTTCCC	FM_223	VA	NYGC	MG	Adapt	Adapt_HSPA1A
FM_223-CTGTACCCATCTAGAC	FM_223	VA	NYGC	MG	Prolif	Prolif_MKI67
FM_223-TCACGGGCACTTCTCG	FM_223	VA	NYGC	MG	Adapt	Adapt_AIF1
FM_223-GTCAAACAGAGTCAAT	FM_223	VA	NYGC	MG	Adapt	Adapt_HSPA1A
FM_223-GTGAGGAGTCCTGAAT	FM_223	VA	NYGC	MG	Adapt	Adapt_AIF1
FM_223-ATAGGCTAGAAGCCTG	FM_223	VA	NYGC	MG	Homeo	Homeo_PICALM
FM_223-CTCAGGGAGCGAGAAA	FM_223	VA	NYGC	MG	Adapt	Adapt_AIF1
FM_223-GTTCTATGTTGCGGCT	FM_223	VA	NYGC	MG	Adapt	Adapt_HSPA1A
FM_223-GTTACAGGTGTACATC	FM_223	VA	NYGC	MG	Prolif	Prolif_MKI67
FM_223-GAGGCAAAGAGAGCGG	FM_223	VA	NYGC	MG	exAM	exAM_ERN1
FM_223-CTCCGATCAATTGCCA	FM_223	VA	NYGC	MG	Adapt	Adapt_HSPA1A
FM_223-AACGTCAGTCACGTGC	FM_223	VA	NYGC	MG	Prolif	Prolif_MKI67
FM_223-GTACAGTGTGTCGATT	FM_223	VA	NYGC	MG	Adapt	Adapt_HSPA1A
FM_223-TCGGATAAGTGTTCAC	FM_223	VA	NYGC	MG	Adapt	Adapt_HSPA1A
FM_223-GTATTTCGTTCCAAAC	FM_223	VA	NYGC	MG	Adapt	Adapt_HSPA1A
FM_223-TTTACGTAGGGCTTCC	FM_223	VA	NYGC	MG	Prolif	Prolif_MKI67
FM_223-GGGCGTTGTCCAGTTA	FM_223	VA	NYGC	MG	Adapt	Adapt_HSPA1A
FM_223-CAATTTCTCTCCGAGG	FM_223	VA	NYGC	MG	exAM	exAM_ERN1
FM_223-CTATAGGGTAGCTTAC	FM_223	VA	NYGC	MG	Prolif	Prolif_MKI67
FM_223-TAGTGCAAGATTAGAC	FM_223	VA	NYGC	MG	Adapt	Adapt_HSPA1A
FM_223-GTTGTCCCATTGACAC	FM_223	VA	NYGC	MG	Adapt	Adapt_AIF1
FM_223-TACGGGCTCCGTCCTA	FM_223	VA	NYGC	MG	Adapt	Adapt_AIF1
FM_223-GTTTACTTCTTCTAAC	FM_223	VA	NYGC	MG	Adapt	Adapt_HSPA1A
FM_223-TTCACGCGTACAAAGT	FM_223	VA	NYGC	MG	Adapt	Adapt_HSPA1A
FM_223-GGCTTTCCAGTCTTCC	FM_223	VA	NYGC	MG	Adapt	Adapt_HSPA1A
FM_223-ATGTCCCAGTCATAGA	FM_223	VA	NYGC	MG	Prolif	Prolif_MKI67
FM_223-GGGTGAAGTTTCGTTT	FM_223	VA	NYGC	MG	Adapt	Adapt_AIF1
FM_223-TGCATGAAGTGGTTCT	FM_223	VA	NYGC	PVM	PVM	PVM_CD163
FM_223-TTTCGATTCGAAACAA	FM_223	VA	NYGC	MG	Adapt	Adapt_HSPA1A
FM_223-CCAATTTGTAAGTCAA	FM_223	VA	NYGC	MG	Adapt	Adapt_AIF1
FM_223-CTTCCTTGTACTCCCT	FM_223	VA	NYGC	MG	Adapt	Adapt_AIF1
FM_223-TTCCGGTGTTCTGACA	FM_223	VA	NYGC	MG	Adapt	Adapt_AIF1
FM_223-AGGATAAAGTGAGTTA	FM_223	VA	NYGC	MG	Adapt	Adapt_HSPA1A
FM_223-GGTAATCTCGCTGACG	FM_223	VA	NYGC	MG	Adapt	Adapt_HSPA1A
FM_223-TGTAACGCAATAGTGA	FM_223	VA	NYGC	MG	Adapt	Adapt_AIF1
FM_223-ACTTTCAGTATAGGGC	FM_223	VA	NYGC	MG	exAM	exAM_ERN1
FM_223-GCCTGTTAGCTAAACA	FM_223	VA	NYGC	MG	Homeo	Homeo_PICALM
FM_223-GCTGCAGAGGTTCACT	FM_223	VA	NYGC	MG	Adapt	Adapt_HSPA1A
FM_223-GCCGATGTCATTACCT	FM_223	VA	NYGC	MG	Adapt	Adapt_HSPA1A
FM_223-CATTCCGCATATCTGG	FM_223	VA	NYGC	MG	exAM	exAM_ERN1
FM_223-ACAGCCGAGGTTAAAC	FM_223	VA	NYGC	MG	Prolif	Prolif_MKI67
FM_223-TACAACGTCTATTGTC	FM_223	VA	NYGC	MG	exAM	exAM_ERN1
FM_223-TCATTCACAACCGGAA	FM_223	VA	NYGC	MG	Adapt	Adapt_HSPA1A
FM_223-AGGATCTTCGCTTGAA	FM_223	VA	NYGC	MG	Prolif	Prolif_MKI67
FM_223-CATGCGGCAATCGCAT	FM_223	VA	NYGC	MG	Adapt	Adapt_HSPA1A
FM_223-GTACAACTCATGTCTT	FM_223	VA	NYGC	MG	Adapt	Adapt_HSPA1A
FM_223-CAGTTCCCAGCATCTA	FM_223	VA	NYGC	MG	Prolif	Prolif_MKI67
FM_223-GGGTCTGAGGACGGAG	FM_223	VA	NYGC	MG	Adapt	Adapt_HSPA1A
FM_223-TGAGCGCGTAGCACGA	FM_223	VA	NYGC	MG	Adapt	Adapt_AIF1
FM_223-GCGTTTCGTATCCCTC	FM_223	VA	NYGC	MG	Adapt	Adapt_IFI44L
FM_223-TCATTTGCATCGTCCT	FM_223	VA	NYGC	MG	Adapt	Adapt_HSPA1A
FM_223-AAGCATCCATGGAGAC	FM_223	VA	NYGC	MG	Prolif	Prolif_MKI67
FM_223-GTTACAGTCCACCTGT	FM_223	VA	NYGC	MG	Prolif	Prolif_MKI67
FM_223-GAAATGAGTGTCGCTG	FM_223	VA	NYGC	MG	Prolif	Prolif_MKI67
FM_223-TAGATCGGTTGGATCT	FM_223	VA	NYGC	MG	Prolif	Prolif_MKI67
FM_223-GGCTTGGGTGTCTTGA	FM_223	VA	NYGC	MG	Prolif	Prolif_MKI67
FM_223-CGCCAGAGTATGCGTT	FM_223	VA	NYGC	MG	Adapt	Adapt_AIF1
FM_223-TTCATTGGTTTGAAAG	FM_223	VA	NYGC	MG	Adapt	Adapt_CCL3
FM_223-CGTAATGTCTCCATAT	FM_223	VA	NYGC	MG	Adapt	Adapt_HSPA1A
FM_223-AACAAGAGTCACTTCC	FM_223	VA	NYGC	MG	Adapt	Adapt_AIF1
FM_223-GCTGGGTCAATTGTGC	FM_223	VA	NYGC	MG	Adapt	Adapt_HSPA1A
FM_223-GTTCGCTAGGTTGAGC	FM_223	VA	NYGC	MG	Adapt	Adapt_HSPA1A
FM_223-CATAAGCGTGAGATTA	FM_223	VA	NYGC	MG	Adapt	Adapt_HSPA1A
FM_223-TCACAAGGTCTACAGT	FM_223	VA	NYGC	MG	Adapt	Adapt_HSPA1A
FM_223-AGTGTTGAGCGCCTCA	FM_223	VA	NYGC	MG	Prolif	Prolif_MKI67
FM_223-AAAGGATGTATCAGCT	FM_223	VA	NYGC	MG	Adapt	Adapt_HSPA1A
FM_223-AGTCAACTCGAACGGA	FM_223	VA	NYGC	MG	Adapt	Adapt_AIF1
FM_223-TAAGCCACATGACTCA	FM_223	VA	NYGC	MG	Homeo	Homeo_FRMD4A
FM_223-GGTGGCTAGCTCCACG	FM_223	VA	NYGC	MG	Adapt	Adapt_HSPA1A
FM_223-TCATCCGCAGTGTATC	FM_223	VA	NYGC	MG	Adapt	Adapt_HSPA1A
FM_223-GGCAGTCTCATTGCCC	FM_223	VA	NYGC	MG	Prolif	Prolif_MKI67
FM_223-ATGGATCCAGAATTCC	FM_223	VA	NYGC	MG	Adapt	Adapt_HSPA1A
FM_223-TCATTACTCGCCAGTG	FM_223	VA	NYGC	MG	Adapt	Adapt_HSPA1A
FM_223-CCTCAACTCTACTATC	FM_223	VA	NYGC	MG	Adapt	Adapt_HSPA1A
FM_223-GTAACACCACCCTAAA	FM_223	VA	NYGC	MG	exAM	exAM_ERN1
FM_223-CGAGAAGTCTTTGCAT	FM_223	VA	NYGC	MG	Homeo	Homeo_FRMD4A
FM_223-GGAGATGAGAATGTTG	FM_223	VA	NYGC	MG	Adapt	Adapt_HSPA1A
FM_223-CCACGAGGTTACCGTA	FM_223	VA	NYGC	MG	Adapt	Adapt_AIF1
FM_223-AATCGTGCAGCGGTTC	FM_223	VA	NYGC	MG	Adapt	Adapt_HSPA1A
FM_223-TCAGCAACACAGACGA	FM_223	VA	NYGC	MG	Prolif	Prolif_MKI67
FM_223-GAGATGGTCTTCCAGC	FM_223	VA	NYGC	MG	Adapt	Adapt_AIF1
FM_223-CTCAGTCGTAGCGATG	FM_223	VA	NYGC	MG	Adapt	Adapt_HSPA1A
FM_223-TACGCTCGTGCCTTTC	FM_223	VA	NYGC	MG	Adapt	Adapt_HSPA1A
FM_223-AATGACCCAGAACTAA	FM_223	VA	NYGC	MG	Adapt	Adapt_AIF1
FM_223-GGAATGGCATGGAAGC	FM_223	VA	NYGC	MG	Adapt	Adapt_HSPA1A
FM_223-GTTAGACTCAGCCCAG	FM_223	VA	NYGC	MG	exAM	exAM_ERN1
FM_223-GTCAAACGTAGTATAG	FM_223	VA	NYGC	MG	Prolif	Prolif_MKI67
FM_223-GAGTCTAAGTAGAGTT	FM_223	VA	NYGC	MG	Adapt	Adapt_HIST
FM_223-GATGGAGCATAAGATG	FM_223	VA	NYGC	MG	Adapt	Adapt_HSPA1A
FM_223-TCCTCTTCAACACACT	FM_223	VA	NYGC	MG	Adapt	Adapt_HSPA1A
FM_223-GTCCTCAAGACGTCGA	FM_223	VA	NYGC	MG	Adapt	Adapt_HSPA1A
FM_223-GACACGCGTAGTCTGT	FM_223	VA	NYGC	MG	Adapt	Adapt_HIST
FM_223-GTCATCCAGAGGCGTT	FM_223	VA	NYGC	MG	Adapt	Adapt_HSPA1A
FM_223-GTCACGGCACAGCTGC	FM_223	VA	NYGC	MG	exAM	exAM_ERN1
FM_223-ACGTAGTCATTGCCTC	FM_223	VA	NYGC	MG	Prolif	Prolif_MKI67
FM_223-AACCTTTGTTGGGAAC	FM_223	VA	NYGC	MG	Adapt	Adapt_HSPA1A
FM_223-TGAGGAGCACGACAAG	FM_223	VA	NYGC	MG	exAM	exAM_ERN1
FM_223-AGGACTTCACCTCTGT	FM_223	VA	NYGC	MG	Adapt	Adapt_HSPA1A
FM_223-TTGTTTGTCGGCATTA	FM_223	VA	NYGC	MG	Prolif	Prolif_MKI67
FM_223-GTAATGCAGATGCTGG	FM_223	VA	NYGC	MG	Adapt	Adapt_IFI44L
FM_223-CACGGGTCACCCAATA	FM_223	VA	NYGC	MG	Adapt	Adapt_HIF1A
FM_223-GTTTACTGTCTTCATT	FM_223	VA	NYGC	MG	Adapt	Adapt_AIF1
FM_223-GTATTGGGTTTACGAC	FM_223	VA	NYGC	MG	Prolif	Prolif_MKI67
FM_223-GATCGTATCACCTTAT	FM_223	VA	NYGC	MG	Homeo	Homeo_PICALM
FM_223-AGGTAGGCACAGAGAC	FM_223	VA	NYGC	MG	Adapt	Adapt_AIF1
FM_223-AGCTTCCGTTAGAGAT	FM_223	VA	NYGC	MG	exAM	exAM_ERN1
FM_223-GCCAGGTGTGCATTTG	FM_223	VA	NYGC	MG	Adapt	Adapt_HSPA1A
FM_223-GACTTCCAGTACCGGA	FM_223	VA	NYGC	MG	Adapt	Adapt_HSPA1A
FM_223-CTGAATGCACTGTGAT	FM_223	VA	NYGC	MG	Adapt	Adapt_HSPA1A
FM_223-ACGTAACCAATGGCCC	FM_223	VA	NYGC	MG	Adapt	Adapt_HSPA1A
FM_223-GTAATCGGTACGTGTT	FM_223	VA	NYGC	MG	Prolif	Prolif_MKI67
FM_223-GGTAACTTCCGTCACT	FM_223	VA	NYGC	MG	Adapt	Adapt_HSPA1A
FM_223-CTGCGAGGTCACATTG	FM_223	VA	NYGC	MG	Adapt	Adapt_HSPA1A
FM_223-CGTCCATGTCTTACAG	FM_223	VA	NYGC	MG	Adapt	Adapt_AIF1
FM_223-CCGTTCACAGGGAATC	FM_223	VA	NYGC	MG	Adapt	Adapt_HSPA1A
FM_223-ATGCATGCAACGAGGT	FM_223	VA	NYGC	MG	exAM	exAM_ERN1
FM_223-CCTCCAAGTGAAGCGT	FM_223	VA	NYGC	MG	Adapt	Adapt_AIF1
FM_223-CACGGGTCAGACACAG	FM_223	VA	NYGC	MG	Prolif	Prolif_MKI67
FM_223-GAGTGAGGTGTGCTTA	FM_223	VA	NYGC	MG	Adapt	Adapt_HSPA1A
FM_223-TCTCACGCATCCTCAC	FM_223	VA	NYGC	MG	exAM	exAM_ERN1
FM_223-CCCGAAGTCCTAGCGG	FM_223	VA	NYGC	MG	Adapt	Adapt_HSPA1A
FM_223-CCCATTGGTGCTGTCG	FM_223	VA	NYGC	MG	Adapt	Adapt_HSPA1A
FM_223-TGTCAGATCATCTATC	FM_223	VA	NYGC	MG	Adapt	Adapt_HSPA1A
FM_223-ATTCTTGGTGCATGAG	FM_223	VA	NYGC	MG	Adapt	Adapt_AIF1
FM_223-CAGATACCACCAGCGT	FM_223	VA	NYGC	MG	Prolif	Prolif_MKI67
FM_223-AGTCACATCCATCCGT	FM_223	VA	NYGC	MG	Adapt	Adapt_HSPA1A
FM_223-AAAGGGCAGAGCATTA	FM_223	VA	NYGC	MG	Adapt	Adapt_AIF1
FM_223-ACAACCATCAGCAATC	FM_223	VA	NYGC	MG	Adapt	Adapt_HSPA1A
FM_223-CTGCCTAGTCTCCTGT	FM_223	VA	NYGC	MG	Adapt	Adapt_HSPA1A
FM_223-TGCATCCCACCTAAAC	FM_223	VA	NYGC	MG	Prolif	Prolif_MKI67
FM_223-CGCCATTAGCTGAGCA	FM_223	VA	NYGC	MG	Adapt	Adapt_HSPA1A
FM_223-TGGAGAGAGTTAGTAG	FM_223	VA	NYGC	MG	Homeo	Homeo_FRMD4A
FM_223-CATCGTCTCTACACAG	FM_223	VA	NYGC	MG	Adapt	Adapt_HSPA1A
FM_223-TCAATCTGTCTTCTAT	FM_223	VA	NYGC	MG	exAM	exAM_ERN1
FM_223-CACGAATAGTGAGTGC	FM_223	VA	NYGC	MG	Adapt	Adapt_AIF1
FM_223-GGGTGTCTCGTTGTTT	FM_223	VA	NYGC	MG	Adapt	Adapt_CCL3
FM_223-GATTCGACAGCTGTGC	FM_223	VA	NYGC	MG	Adapt	Adapt_AIF1
FM_223-TTACTGTTCGCCGTGA	FM_223	VA	NYGC	PVM	PVM	PVM_CD163
FM_223-AAGCCATGTGTTAGCT	FM_223	VA	NYGC	MG	Adapt	Adapt_HSPA1A
FM_223-TGAGCATGTGGGCTTC	FM_223	VA	NYGC	MG	Adapt	Adapt_HSPA1A
FM_223-CTTGAGATCCTGCTAC	FM_223	VA	NYGC	PVM	PVM	PVM_CD163
FM_223-GGAGAACCAATTGCCA	FM_223	VA	NYGC	MG	Adapt	Adapt_AIF1
FM_223-GCTACAAGTGCCGGTT	FM_223	VA	NYGC	MG	Adapt	Adapt_HSPA1A
FM_223-TTGGTTTGTTGTGCAT	FM_223	VA	NYGC	PVM	PVM	PVM_CD163
FM_223-GTCATTTAGCAGCGAT	FM_223	VA	NYGC	MG	Prolif	Prolif_MKI67
FM_223-AACGTCAGTGCAGATG	FM_223	VA	NYGC	MG	exAM	exAM_ERN1
FM_223-CTCCAACTCGTGGGAA	FM_223	VA	NYGC	MG	exAM	exAM_ERN1
FM_223-GTGTGATTCCCAGGCA	FM_223	VA	NYGC	MG	exAM	exAM_ERN1
FM_223-AGCTTCCTCCTCACTG	FM_223	VA	NYGC	MG	Adapt	Adapt_HSPA1A
FM_223-TATTGCTTCGCACTCT	FM_223	VA	NYGC	MG	exAM	exAM_ERN1
FM_223-TATCTTGCAGCTGAAG	FM_223	VA	NYGC	MG	Adapt	Adapt_AIF1
FM_223-ACGTCCTGTCGGCCTA	FM_223	VA	NYGC	MG	Adapt	Adapt_HSPA1A
FM_223-ACATGCATCTAGTACG	FM_223	VA	NYGC	MG	exAM	exAM_ERN1
FM_223-ATTTCACAGTTGGGAC	FM_223	VA	NYGC	MG	Adapt	Adapt_HSPA1A
FM_223-TAGGTACTCTATCGCC	FM_223	VA	NYGC	MG	exAM	exAM_ERN1
FM_223-AGATCCAAGGGCCCTT	FM_223	VA	NYGC	MG	Prolif	Prolif_MKI67
FM_223-AGTACTGGTGCAGGAT	FM_223	VA	NYGC	MG	Prolif	Prolif_MKI67
FM_223-GAAGGACCAGACCTAT	FM_223	VA	NYGC	MG	Adapt	Adapt_HSPA1A
FM_223-GCATGATGTCAGGAGT	FM_223	VA	NYGC	MG	Prolif	Prolif_MKI67
FM_223-CAAGACTAGCGTGTTT	FM_223	VA	NYGC	MG	Adapt	Adapt_AIF1
FM_223-ACACGCGGTACCAATC	FM_223	VA	NYGC	MG	Adapt	Adapt_HSPA1A
FM_223-CTAAGTGGTGGGCTTC	FM_223	VA	NYGC	MG	Adapt	Adapt_HSPA1A
FM_223-TCTATCATCACGGACC	FM_223	VA	NYGC	MG	Prolif	Prolif_MKI67
FM_223-CCTTGTGCAGAGATTA	FM_223	VA	NYGC	MG	Adapt	Adapt_HSPA1A
FM_223-TGTTGAGCATCGAACT	FM_223	VA	NYGC	MG	Prolif	Prolif_MKI67
FM_223-GGGATGATCATTCCTA	FM_223	VA	NYGC	MG	Adapt	Adapt_HSPA1A
FM_223-AGGCTGCGTTCGTACA	FM_223	VA	NYGC	MG	Adapt	Adapt_AIF1
FM_223-AAAGTGATCCTGTACC	FM_223	VA	NYGC	MG	Adapt	Adapt_AIF1
FM_223-AAATGGAAGGCTGTAG	FM_223	VA	NYGC	MG	Adapt	Adapt_HSPA1A
FM_223-CGTTCTGTCACCCTTG	FM_223	VA	NYGC	MG	Adapt	Adapt_AIF1
FM_223-TCCGAAATCACGTCCT	FM_223	VA	NYGC	MG	Prolif	Prolif_MKI67
FM_223-TGAGGAGCACGACTAT	FM_223	VA	NYGC	MG	Adapt	Adapt_HSPA1A
FM_223-GCCCGAAGTTCGGACC	FM_223	VA	NYGC	PVM	PVM	PVM_CD163
FM_223-ACTATGGCATCCGTTC	FM_223	VA	NYGC	MG	exAM	exAM_ERN1
FM_223-ATGGAGGGTCTCGGAC	FM_223	VA	NYGC	MG	Adapt	Adapt_AIF1
FM_223-TCGACCTTCCACTTCG	FM_223	VA	NYGC	MG	Homeo	Homeo_FRMD4A
FM_223-ATGGGTTGTAACTAAG	FM_223	VA	NYGC	MG	Prolif	Prolif_MKI67
FM_223-GACAGCCGTTCAAAGA	FM_223	VA	NYGC	MG	exAM	exAM_ERN1
FM_223-CAACCTCAGATTCGAA	FM_223	VA	NYGC	MG	Adapt	Adapt_HSPA1A
FM_223-AGGCCACGTCCCTCAT	FM_223	VA	NYGC	MG	Prolif	Prolif_MKI67
FM_223-TCGCAGGCAAAGCAAT	FM_223	VA	NYGC	MG	Adapt	Adapt_HSPA1A
FM_223-GAATCACAGCCAAGGT	FM_223	VA	NYGC	MG	Homeo	Homeo_PICALM
FM_223-CTGCAGGGTGCTCTCT	FM_223	VA	NYGC	MG	Adapt	Adapt_HSPA1A
FM_223-AGAGCAGAGTTCCATG	FM_223	VA	NYGC	MG	Adapt	Adapt_HSPA1A
FM_223-TGTCCACAGCACGTCC	FM_223	VA	NYGC	MG	Adapt	Adapt_HSPA1A
FM_223-ACTATCTTCTCATTAC	FM_223	VA	NYGC	MG	exAM	exAM_ERN1
FM_223-AAAGTCCAGGAAAGGT	FM_223	VA	NYGC	MG	Adapt	Adapt_HSPA1A
FM_223-TGAGTCATCCACGGAC	FM_223	VA	NYGC	MG	Adapt	Adapt_HSPA1A
FM_223-GTTACGAAGGAGTACC	FM_223	VA	NYGC	MG	Adapt	Adapt_HSPA1A
FM_223-TCATTCATCCGCACTT	FM_223	VA	NYGC	MG	Adapt	Adapt_HSPA1A
FM_223-TATCGCCCAAACCACT	FM_223	VA	NYGC	MG	Adapt	Adapt_AIF1
FM_223-GTTACCCTCGTAGAGG	FM_223	VA	NYGC	MG	Prolif	Prolif_MKI67
FM_223-CTTCTAACATCCGTGG	FM_223	VA	NYGC	MG	Adapt	Adapt_HSPA1A
FM_223-TTACCGCAGACTCCGC	FM_223	VA	NYGC	MG	Adapt	Adapt_HSPA1A
FM_223-TATCTGTTCTTCCTAA	FM_223	VA	NYGC	MG	exAM	exAM_ERN1
FM_223-CTCCGATCACATCATG	FM_223	VA	NYGC	MG	exAM	exAM_ERN1
FM_223-AGGTCATTCCGTGGGT	FM_223	VA	NYGC	MG	Adapt	Adapt_HSPA1A
FM_223-AATGCCATCGGCACTG	FM_223	VA	NYGC	MG	Adapt	Adapt_HSPA1A
FM_223-TGTAACGTCTTGGTCC	FM_223	VA	NYGC	MG	Adapt	Adapt_HSPA1A
FM_223-CTCAATTGTTAGTTCG	FM_223	VA	NYGC	MG	Adapt	Adapt_HSPA1A
FM_223-ACTATTCAGAGCCGTA	FM_223	VA	NYGC	MG	Adapt	Adapt_AIF1
FM_223-TATTTCGTCGGAAGGT	FM_223	VA	NYGC	MG	Adapt	Adapt_IFI44L
FM_223-GAACTGTTCCGGTAAT	FM_223	VA	NYGC	MG	Adapt	Adapt_AIF1
FM_223-TGAGGTTCAAGATGTA	FM_223	VA	NYGC	MG	exAM	exAM_ERN1
FM_223-GAGATGGTCGCTGATA	FM_223	VA	NYGC	MG	Prolif	Prolif_MKI67
FM_223-AGTCAACAGTGCGCTC	FM_223	VA	NYGC	MG	Prolif	Prolif_MKI67
FM_223-CCTGCATGTCACTCTC	FM_223	VA	NYGC	MG	Adapt	Adapt_AIF1
FM_223-TAAGCGTAGCCTTCTC	FM_223	VA	NYGC	MG	exAM	exAM_ERN1
FM_223-CCTTGTGTCTTGATTC	FM_223	VA	NYGC	MG	exAM	exAM_ERN1
FM_223-AGCCACGCAAAGGATT	FM_223	VA	NYGC	PVM	PVM	PVM_CD163
FM_223-AAGACAATCGGAGATG	FM_223	VA	NYGC	MG	Adapt	Adapt_HSPA1A
FM_223-ACCACAATCGAGGCAA	FM_223	VA	NYGC	MG	Homeo	Homeo_PICALM
FM_223-CGTTCTGAGATAACGT	FM_223	VA	NYGC	MG	Adapt	Adapt_AIF1
FM_223-ACTACGAAGGCACAAC	FM_223	VA	NYGC	MG	Adapt	Adapt_AIF1
FM_223-GACCTTCTCTTCCAGC	FM_223	VA	NYGC	MG	exAM	exAM_ERN1
FM_223-ACAAAGACACCAACAT	FM_223	VA	NYGC	MG	Adapt	Adapt_IFI44L
FM_223-ACTTTCATCTGCAGCG	FM_223	VA	NYGC	MG	Adapt	Adapt_AIF1
FM_223-TCAGCCTTCATGGCCG	FM_223	VA	NYGC	MG	Adapt	Adapt_HSPA1A
FM_223-ATCACGAGTCTCGGAC	FM_223	VA	NYGC	MG	Adapt	Adapt_HSPA1A
FM_223-GTGTCCTCAAACAGGC	FM_223	VA	NYGC	MG	Adapt	Adapt_HSPA1A
FM_223-ACATCGATCCTGTTGC	FM_223	VA	NYGC	MG	exAM	exAM_ERN1
FM_223-CTGTAGAAGTTTCAGC	FM_223	VA	NYGC	MG	exAM	exAM_ERN1
FM_223-CCTCCTCTCTCACTCG	FM_223	VA	NYGC	MG	Prolif	Prolif_MKI67
FM_223-CTCATCGAGTTCACTG	FM_223	VA	NYGC	MG	Prolif	Prolif_MKI67
FM_223-AAGATAGAGAAGGATG	FM_223	VA	NYGC	MG	Adapt	Adapt_HSPA1A
FM_223-ATCACGAAGCATCCTA	FM_223	VA	NYGC	MG	exAM	exAM_ERN1
FM_223-TGTTCCGGTCGATTAC	FM_223	VA	NYGC	MG	Adapt	Adapt_AIF1
FM_223-GTCTGTCTCGGTCGGT	FM_223	VA	NYGC	MG	Adapt	Adapt_HSPA1A
FM_223-ATCCTATTCCAAGCCG	FM_223	VA	NYGC	MG	Adapt	Adapt_HSPA1A
FM_223-ATCCATTTCCTCGCAT	FM_223	VA	NYGC	MG	Adapt	Adapt_AIF1
FM_223-CAACGGCAGTTGTAAG	FM_223	VA	NYGC	MG	exAM	exAM_ERN1
FM_223-GGAGGTATCTTTCTAG	FM_223	VA	NYGC	PVM	PVM	PVM_CD163
FM_223-GATCGTAGTCCGGTGT	FM_223	VA	NYGC	MG	Adapt	Adapt_HSPA1A
FM_223-GAGACCCTCAAACGAA	FM_223	VA	NYGC	MG	Adapt	Adapt_TMEM163
FM_223-TCTTCCTTCTACCACC	FM_223	VA	NYGC	MG	Prolif	Prolif_MKI67
FM_223-TTTCATGCAATAGGAT	FM_223	VA	NYGC	MG	Adapt	Adapt_HSPA1A
FM_223-TCATCCGCATGGAAGC	FM_223	VA	NYGC	MG	exAM	exAM_ERN1
FM_223-ACCAACAAGAGGGTGG	FM_223	VA	NYGC	MG	Prolif	Prolif_MKI67
FM_223-TTCCTCTGTCAACCAT	FM_223	VA	NYGC	MG	Adapt	Adapt_HSPA1A
FM_223-GTGTAACCAGCGACCT	FM_223	VA	NYGC	MG	Adapt	Adapt_AIF1
FM_223-TGGAGAGAGGGAGTGG	FM_223	VA	NYGC	MG	Adapt	Adapt_HSPA1A
FM_223-ACTACGAAGGCTATCT	FM_223	VA	NYGC	MG	exAM	exAM_ERN1
FM_223-ATTCACTTCCGAAGGA	FM_223	VA	NYGC	MG	Prolif	Prolif_MKI67
FM_223-AGCCAATGTCGAAGCA	FM_223	VA	NYGC	MG	Adapt	Adapt_HSPA1A
FM_223-ACCATTTAGACGGTCA	FM_223	VA	NYGC	MG	exAM	exAM_ERN1
FM_223-TTACCGCAGGCTCCCA	FM_223	VA	NYGC	MG	Homeo	Homeo_PICALM
FM_223-ACGTACATCTCGCTTG	FM_223	VA	NYGC	MG	exAM	exAM_ERN1
FM_223-ATAGGCTTCTATTCGT	FM_223	VA	NYGC	MG	Adapt	Adapt_AIF1
FM_223-AACGTCATCAAAGGAT	FM_223	VA	NYGC	PVM	PVM	PVM_CD163
FM_223-GTTCTATTCGCTGACG	FM_223	VA	NYGC	PVM	PVM	PVM_CD163
FM_223-CGAGGAAGTTCGGGTC	FM_223	VA	NYGC	MG	Adapt	Adapt_HSPA1A
FM_223-AGTGACTCAGCACACC	FM_223	VA	NYGC	MG	Adapt	Adapt_AIF1
FM_223-CATGAGTTCCCATTTA	FM_223	VA	NYGC	MG	Adapt	Adapt_AIF1
FM_223-TATTCCACAATACGAA	FM_223	VA	NYGC	MG	exAM	exAM_ERN1
FM_223-TTACGTTGTGAATGAT	FM_223	VA	NYGC	MG	Adapt	Adapt_AIF1
FM_223-AGAGAATGTTTACTTC	FM_223	VA	NYGC	MG	Prolif	Prolif_MKI67
FM_223-ACTTATCTCGAGGCAA	FM_223	VA	NYGC	MG	Adapt	Adapt_IFI44L
FM_223-AGAGCAGTCTGGTGCG	FM_223	VA	NYGC	MG	Prolif	Prolif_MKI67
FM_223-AATCGACAGTAAGAGG	FM_223	VA	NYGC	MG	Homeo	Homeo_PICALM
FM_223-CGTAATGGTTCGGGTC	FM_223	VA	NYGC	MG	exAM	exAM_ERN1
FM_223-TACGCTCGTGATGTAA	FM_223	VA	NYGC	MG	Adapt	Adapt_HSPA1A
FM_223-CAGAGCCGTGGAAATT	FM_223	VA	NYGC	MG	Adapt	Adapt_AIF1
FM_223-TACTTGTTCAAGTTGC	FM_223	VA	NYGC	MG	Adapt	Adapt_HSPA1A
FM_223-AAACCCACATGGCTGC	FM_223	VA	NYGC	MG	Prolif	Prolif_MKI67
FM_223-ACAACCAGTCTTCGAA	FM_223	VA	NYGC	MG	exAM	exAM_ERN1
FM_223-TCGGTCTCATGGCACC	FM_223	VA	NYGC	MG	Adapt	Adapt_AIF1
FM_223-TCGCACTAGCGCTGAA	FM_223	VA	NYGC	MG	Prolif	Prolif_MKI67
FM_223-GACCCTTAGAGGTGCT	FM_223	VA	NYGC	MG	Adapt	Adapt_AIF1
FM_223-TTCACCGTCATCGCTC	FM_223	VA	NYGC	MG	Adapt	Adapt_AIF1
FM_223-ACACGCGGTATACGGG	FM_223	VA	NYGC	MG	Adapt	Adapt_AIF1
FM_223-GCAGCTGTCACTACGA	FM_223	VA	NYGC	MG	Prolif	Prolif_MKI67
FM_223-ATTACTCTCTGCGGGT	FM_223	VA	NYGC	MG	Adapt	Adapt_HSPA1A
FM_223-CAGATCATCTCCCAAC	FM_223	VA	NYGC	MG	Adapt	Adapt_HSPA1A
FM_223-AATAGAGGTCACTACA	FM_223	VA	NYGC	MG	Adapt	Adapt_HSPA1A
FM_223-GGCACGTGTGCGTTTA	FM_223	VA	NYGC	MG	Adapt	Adapt_HSPA1A
FM_223-AGAACCTTCTCCGCAT	FM_223	VA	NYGC	MG	Adapt	Adapt_HSPA1A
FM_223-CGAGGCTTCGCTAGCG	FM_223	VA	NYGC	MG	Adapt	Adapt_HSPA1A
FM_223-AGAACAAGTCGAGTTT	FM_223	VA	NYGC	MG	exAM	exAM_ERN1
FM_223-TAGATCGAGACATAAC	FM_223	VA	NYGC	MG	Adapt	Adapt_AIF1
FM_223-TCATTACTCTCTGCCA	FM_223	VA	NYGC	MG	Adapt	Adapt_HSPA1A
FM_223-CACGTGGGTGACAGGT	FM_223	VA	NYGC	MG	exAM	exAM_ERN1
FM_223-GGAACCCTCAACCCGG	FM_223	VA	NYGC	MG	Adapt	Adapt_HSPA1A
FM_223-TTGATGGAGGTCCAGA	FM_223	VA	NYGC	MG	exAM	exAM_ERN1
FM_223-TACTTACCACTAACCA	FM_223	VA	NYGC	MG	Prolif	Prolif_MKI67
FM_223-GGTGTTACAATTGCAC	FM_223	VA	NYGC	MG	Adapt	Adapt_HSPA1A
FM_223-ATTGGGTTCAAAGACA	FM_223	VA	NYGC	MG	Homeo	Homeo_PICALM
FM_223-AGTAGTCCATGGCACC	FM_223	VA	NYGC	MG	exAM	exAM_ERN1
FM_223-GAATCACCAGTCGCTG	FM_223	VA	NYGC	MG	Prolif	Prolif_MKI67
FM_223-ATTACCTTCCAGCTCT	FM_223	VA	NYGC	MG	Adapt	Adapt_HSPA1A
FM_223-TTGGGATGTGCACATT	FM_223	VA	NYGC	MG	Homeo	Homeo_PICALM
FM_223-AGACAAATCGAAACAA	FM_223	VA	NYGC	MG	Adapt	Adapt_HSPA1A
FM_223-AGAACCTCATACAGCT	FM_223	VA	NYGC	MG	Adapt	Adapt_HSPA1A
FM_223-CCGGTGACAGATACTC	FM_223	VA	NYGC	MG	Homeo	Homeo_FRMD4A
FM_223-TACTGCCAGACAAGCC	FM_223	VA	NYGC	MG	exAM	exAM_ERN1
FM_223-CGATGCGTCAGATTGC	FM_223	VA	NYGC	MG	Adapt	Adapt_HSPA1A
FM_223-TTCCGGTAGCCAAGCA	FM_223	VA	NYGC	MG	Adapt	Adapt_AIF1
FM_223-CACTGTCAGCCGGAAT	FM_223	VA	NYGC	MG	Adapt	Adapt_HSPA1A
FM_223-CGTCAAACACCATATG	FM_223	VA	NYGC	MG	exAM	exAM_ERN1
FM_223-TTCTGTAGTGCCGGTT	FM_223	VA	NYGC	MG	Homeo	Homeo_PICALM
FM_223-GCCAACGAGAGGGTGG	FM_223	VA	NYGC	MG	Adapt	Adapt_AIF1
FM_223-TCGACGGAGTAGTCAA	FM_223	VA	NYGC	MG	Adapt	Adapt_AIF1
FM_223-GAGTCATCAGTAACGG	FM_223	VA	NYGC	PVM	PVM	PVM_CD163
FM_223-TCCTCTTGTGACTATC	FM_223	VA	NYGC	MG	Adapt	Adapt_HSPA1A
FM_223-CAGGCCACAGTATACC	FM_223	VA	NYGC	MG	Adapt	Adapt_AIF1
FM_223-TGTGATGAGGAAGTAG	FM_223	VA	NYGC	MG	Adapt	Adapt_AIF1
FM_223-GTGTTCCAGTAACAGT	FM_223	VA	NYGC	MG	Prolif	Prolif_MKI67
FM_223-AGGTCTAAGAATCTAG	FM_223	VA	NYGC	MG	exAM	exAM_ERN1
FM_223-GAAGTAACAGACCAAG	FM_223	VA	NYGC	MG	Adapt	Adapt_HSPA1A
FM_223-TGGTACAGTCTGTAGT	FM_223	VA	NYGC	MG	Prolif	Prolif_MKI67
FM_223-TCCGGGAAGCGAGGAG	FM_223	VA	NYGC	MG	exAM	exAM_ERN1
FM_223-GTGTAACAGCACGATG	FM_223	VA	NYGC	MG	Adapt	Adapt_AIF1
FM_223-TACCCGTGTTCTCTCG	FM_223	VA	NYGC	MG	Adapt	Adapt_HSPA1A
FM_223-TGAATCGTCTACTGAG	FM_223	VA	NYGC	MG	exAM	exAM_ERN1
FM_223-AAGCCATCAACCAGAG	FM_223	VA	NYGC	MG	exAM	exAM_ERN1
FM_223-TGTCAGACAGGATTCT	FM_223	VA	NYGC	PVM	PVM	PVM_CD163
FM_223-GATGATCTCCTACGAA	FM_223	VA	NYGC	MG	Prolif	Prolif_MKI67
FM_223-GATAGCTCAGGCATGA	FM_223	VA	NYGC	MG	Adapt	Adapt_HSPA1A
FM_223-TTCATTGTCACGTCCT	FM_223	VA	NYGC	MG	Adapt	Adapt_AIF1
FM_223-GTCACTCTCCCGGTAG	FM_223	VA	NYGC	MG	Homeo	Homeo_PICALM
FM_223-CATCGGGGTTCGGCGT	FM_223	VA	NYGC	MG	Adapt	Adapt_HSPA1A
FM_223-ACGCACGTCTTCGGTC	FM_223	VA	NYGC	MG	Adapt	Adapt_HSPA1A
FM_223-ACGGTTATCGTAGGAG	FM_223	VA	NYGC	MG	Adapt	Adapt_HSPA1A
FM_223-TGGGTTAAGGGAGGAC	FM_223	VA	NYGC	MG	Prolif	Prolif_MKI67
FM_223-CATTTCAGTGAGCGAT	FM_223	VA	NYGC	MG	Prolif	Prolif_MKI67
FM_223-ACTTAGGAGTATAGAC	FM_223	VA	NYGC	MG	Adapt	Adapt_AIF1
FM_223-TCGGGACGTTCAAGTC	FM_223	VA	NYGC	MG	exAM	exAM_ERN1
FM_223-TGATGCATCGGCACTG	FM_223	VA	NYGC	MG	exAM	exAM_ERN1
FM_223-TCACTATGTGCTCGTG	FM_223	VA	NYGC	MG	Adapt	Adapt_HSPA1A
FM_223-CCGTGAGTCGAGCTGC	FM_223	VA	NYGC	MG	Adapt	Adapt_HSPA1A
FM_223-ATCCTATAGGTTCTTG	FM_223	VA	NYGC	MG	Prolif	Prolif_MKI67
FM_223-AATCGACTCGCTTGCT	FM_223	VA	NYGC	MG	Homeo	Homeo_PICALM
FM_223-ATGTCCCCATGACTAC	FM_223	VA	NYGC	MG	Adapt	Adapt_HSPA1A
FM_223-TCAATTCTCCGTTGAA	FM_223	VA	NYGC	MG	exAM	exAM_ERN1
FM_223-ACCACAAGTTCAAGGG	FM_223	VA	NYGC	MG	Prolif	Prolif_MKI67
FM_223-AGACTCACAACCCGCA	FM_223	VA	NYGC	MG	exAM	exAM_ERN1
FM_223-TTAGGGTGTACTGGGA	FM_223	VA	NYGC	MG	Prolif	Prolif_MKI67
FM_223-AGGTTACTCATGGAGG	FM_223	VA	NYGC	MG	Adapt	Adapt_HSPA1A
FM_223-ACAAGCTGTAACCCTA	FM_223	VA	NYGC	MG	Adapt	Adapt_HSPA1A
FM_223-AACGTCACAGACAAAT	FM_223	VA	NYGC	MG	Prolif	Prolif_MKI67
FM_223-GCAACCGTCCGCCTAT	FM_223	VA	NYGC	MG	exAM	exAM_ERN1
FM_223-CCTCACATCAAAGGTA	FM_223	VA	NYGC	MG	Adapt	Adapt_HSPA1A
FM_223-ACCTACCTCTGCCTGT	FM_223	VA	NYGC	MG	Adapt	Adapt_AIF1
FM_223-GTAAGTCCACTGCGTG	FM_223	VA	NYGC	MG	exAM	exAM_ERN1
FM_223-AGTTCGAAGGGTACGT	FM_223	VA	NYGC	MG	Adapt	Adapt_AIF1
FM_223-AAGCGTTCAAGTTTGC	FM_223	VA	NYGC	MG	Adapt	Adapt_HSPA1A
FM_223-AAAGAACTCATTGCGA	FM_223	VA	NYGC	MG	Prolif	Prolif_MKI67
FM_223-AAACGCTTCTGTCTCG	FM_223	VA	NYGC	MG	Prolif	Prolif_MKI67
FM_223-TTGCATTTCTAGACCA	FM_223	VA	NYGC	MG	Adapt	Adapt_HSPA1A
FM_223-CTCAATTGTGGCTCTG	FM_223	VA	NYGC	MG	Adapt	Adapt_HSPA1A
FM_223-CCCGAAGAGGTATAGT	FM_223	VA	NYGC	MG	Adapt	Adapt_HSPA1A
FM_223-CGCAGGTTCAGCTTCC	FM_223	VA	NYGC	MG	Adapt	Adapt_HSPA1A
FM_223-GGTAACTAGGCATCAG	FM_223	VA	NYGC	MG	Adapt	Adapt_IFI44L
FM_223-GTAACCAGTGATTCTG	FM_223	VA	NYGC	MG	Prolif	Prolif_MKI67
FM_223-TCAAGACCACTCCTGT	FM_223	VA	NYGC	MG	Adapt	Adapt_HSPA1A
FM_223-TGGCGTGGTAATGCGG	FM_223	VA	NYGC	MG	exAM	exAM_ERN1
FM_223-CCGCAAGAGGCCTGAA	FM_223	VA	NYGC	MG	Prolif	Prolif_MKI67
FM_223-AAAGAACCACCAATTG	FM_223	VA	NYGC	MG	Adapt	Adapt_HSPA1A
FM_223-CTCATGCCACCAATTG	FM_223	VA	NYGC	MG	Prolif	Prolif_MKI67
FM_223-AACGGGAAGACTTCAC	FM_223	VA	NYGC	MG	exAM	exAM_ERN1
FM_223-GTCAAACCAAGTCCAT	FM_223	VA	NYGC	MG	exAM	exAM_ERN1
FM_223-GTAGTACGTCCACTCT	FM_223	VA	NYGC	MG	Adapt	Adapt_CCL3
FM_223-GTCCCATAGCGTGTCC	FM_223	VA	NYGC	MG	Adapt	Adapt_HSPA1A
FM_223-CCCTCAAAGTACTGTC	FM_223	VA	NYGC	MG	Prolif	Prolif_MKI67
FM_223-CAGTTAGAGGAGAGTA	FM_223	VA	NYGC	MG	Adapt	Adapt_AIF1
FM_223-ATGGATCAGAAGCGAA	FM_223	VA	NYGC	MG	Adapt	Adapt_HSPA1A
FM_223-GAAGGACGTATACAGA	FM_223	VA	NYGC	MG	Adapt	Adapt_HSPA1A
FM_223-AAACGAATCAGTGATC	FM_223	VA	NYGC	MG	Homeo	Homeo_PICALM
FM_223-CTATCCGCACACAGAG	FM_223	VA	NYGC	MG	Adapt	Adapt_AIF1
FM_223-CCCTTAGTCACCTCGT	FM_223	VA	NYGC	MG	Adapt	Adapt_HSPA1A
FM_223-TTAGGGTCATAACAGA	FM_223	VA	NYGC	MG	Prolif	Prolif_MKI67
FM_223-AAGATAGTCAAATGCC	FM_223	VA	NYGC	MG	Homeo	Homeo_PICALM
FM_223-CCTAACCGTATCTCGA	FM_223	VA	NYGC	MG	Adapt	Adapt_HIST
FM_223-TGTTGAGAGGTGCCTC	FM_223	VA	NYGC	MG	Adapt	Adapt_AIF1
FM_223-AGTGACTAGTCACTCA	FM_223	VA	NYGC	MG	exAM	exAM_ERN1
FM_223-ACTATCTAGAATCGAT	FM_223	VA	NYGC	MG	Adapt	Adapt_HSPA1A
FM_223-TCTCCGATCCTCATAT	FM_223	VA	NYGC	MG	Adapt	Adapt_HSPA1A
FM_223-TATGTTCAGGTCCAGA	FM_223	VA	NYGC	MG	Adapt	Adapt_HSPA1A
FM_223-ACCCAAAAGCAGGTCA	FM_223	VA	NYGC	MG	Adapt	Adapt_HSPA1A
FM_223-CTTTCGGCACGGTGCT	FM_223	VA	NYGC	MG	Adapt	Adapt_HSPA1A
FM_223-TCAATCTTCCACACCT	FM_223	VA	NYGC	MG	exAM	exAM_ERN1
FM_223-CGGAATTGTGCTGATT	FM_223	VA	NYGC	MG	Adapt	Adapt_HSPA1A
FM_223-CTTGAGAGTTACGCCG	FM_223	VA	NYGC	MG	exAM	exAM_ERN1
FM_223-CCGTGAGGTTTGGCTA	FM_223	VA	NYGC	MG	Adapt	Adapt_HSPA1A
FM_223-TGTGAGTGTTTCTATC	FM_223	VA	NYGC	MG	Adapt	Adapt_HSPA1A
FM_223-TAGGTACAGGTCACCC	FM_223	VA	NYGC	MG	Adapt	Adapt_HSPA1A
FM_223-ATTCCTAGTCGGTACC	FM_223	VA	NYGC	MG	Prolif	Prolif_MKI67
FM_223-GGAGAACCAAGTGGAC	FM_223	VA	NYGC	MG	Adapt	Adapt_HSPA1A
FM_223-CTGTATTAGCACTTTG	FM_223	VA	NYGC	MG	Adapt	Adapt_HSPA1A
FM_223-TATTGGGGTACTCGAT	FM_223	VA	NYGC	MG	Adapt	Adapt_HSPA1A
FM_223-ATTGTTCCATGATCTG	FM_223	VA	NYGC	MG	exAM	exAM_ERN1
FM_223-TGTCCACCATCGCCTT	FM_223	VA	NYGC	MG	Adapt	Adapt_HSPA1A
FM_223-AAGTACCCAGTCAGAG	FM_223	VA	NYGC	MG	Adapt	Adapt_HSPA1A
FM_223-CTGCCATAGATTGAGT	FM_223	VA	NYGC	MG	Adapt	Adapt_AIF1
FM_223-CCCTAACCATCGCTCT	FM_223	VA	NYGC	MG	Adapt	Adapt_HSPA1A
FM_223-TTTACCAGTATCTCTT	FM_223	VA	NYGC	MG	Adapt	Adapt_HSPA1A
FM_223-CAACGGCTCGGTCTAA	FM_223	VA	NYGC	MG	exAM	exAM_ERN1
FM_223-ATCGTCCAGGAAAGAC	FM_223	VA	NYGC	MG	Adapt	Adapt_HSPA1A
FM_223-ACATCGATCCTCGCAT	FM_223	VA	NYGC	MG	Prolif	Prolif_MKI67
FM_223-CGAATTGGTTCCCAAA	FM_223	VA	NYGC	MG	Adapt	Adapt_AIF1
FM_223-CAGTTAGTCGGCATAT	FM_223	VA	NYGC	MG	Homeo	Homeo_PICALM
FM_223-CAGGGCTCACTTGAAC	FM_223	VA	NYGC	MG	Adapt	Adapt_HSPA1A
FM_223-CACTGTCTCGGTAAGG	FM_223	VA	NYGC	MG	Adapt	Adapt_AIF1
FM_223-TTACGCCGTCACTTAG	FM_223	VA	NYGC	PVM	PVM	PVM_CD163
FM_223-TGCATCCGTACAAGCG	FM_223	VA	NYGC	MG	Homeo	Homeo_PICALM
FM_223-TAGATCGTCCCAGGCA	FM_223	VA	NYGC	MG	Adapt	Adapt_HSPA1A
FM_223-CGATGGCGTGCATTAC	FM_223	VA	NYGC	MG	Adapt	Adapt_HSPA1A
FM_223-GGGTCACTCGTGGAAG	FM_223	VA	NYGC	MG	Prolif	Prolif_MKI67
FM_223-ACGTACAAGTTTCTTC	FM_223	VA	NYGC	MG	exAM	exAM_ERN1
FM_223-AAAGAACGTCCCGTGA	FM_223	VA	NYGC	MG	Adapt	Adapt_HSPA1A
FM_223-ATTACTCGTCCTACAA	FM_223	VA	NYGC	MG	Adapt	Adapt_HSPA1A
FM_223-GACCTTCGTGGTGATG	FM_223	VA	NYGC	MG	Prolif	Prolif_MKI67
FM_223-ACGATCAAGGGTGGGA	FM_223	VA	NYGC	MG	exAM	exAM_ERN1
FM_223-CGGCAGTAGTCACGCC	FM_223	VA	NYGC	MG	Homeo	Homeo_PICALM
FM_223-AGCATCACACACCGCA	FM_223	VA	NYGC	MG	Adapt	Adapt_HSPA1A
FM_223-CATGGATGTTCTAAGC	FM_223	VA	NYGC	PVM	PVM	PVM_CD163
FM_223-GACACGCAGTGCTAGG	FM_223	VA	NYGC	MG	Adapt	Adapt_AIF1
FM_223-ACTCCCATCTACCAGA	FM_223	VA	NYGC	MG	Adapt	Adapt_HSPA1A
FM_223-GGGTGTCGTGACTATC	FM_223	VA	NYGC	MG	Adapt	Adapt_HSPA1A
FM_223-GTGTGATAGCTTAAGA	FM_223	VA	NYGC	MG	Adapt	Adapt_AIF1
FM_223-CATTGAGAGGACTTCT	FM_223	VA	NYGC	MG	Homeo	Homeo_PICALM
FM_223-AGACTCAGTACCTATG	FM_223	VA	NYGC	MG	Adapt	Adapt_HSPA1A
FM_223-TTCTAGTAGACTTCCA	FM_223	VA	NYGC	MG	Adapt	Adapt_AIF1
FM_223-TGTTACTGTACAGTCT	FM_223	VA	NYGC	MG	Prolif	Prolif_MKI67
FM_223-TACCTGCCAGTCAGAG	FM_223	VA	NYGC	MG	Adapt	Adapt_HSPA1A
FM_223-AGAACCTTCCATCTAT	FM_223	VA	NYGC	MG	exAM	exAM_ERN1
FM_223-TTGTTGTGTGGTCTTA	FM_223	VA	NYGC	MG	exAM	exAM_ERN1
FM_223-ACATGCAAGCGTTACT	FM_223	VA	NYGC	MG	Adapt	Adapt_HSPA1A
FM_223-CCAATTTTCTATTCGT	FM_223	VA	NYGC	MG	Adapt	Adapt_HSPA1A
FM_223-GGGACAACAGGTGTTT	FM_223	VA	NYGC	MG	Adapt	Adapt_HSPA1A
FM_223-GTCTGTCGTAGCGTCC	FM_223	VA	NYGC	MG	Adapt	Adapt_AIF1
FM_223-AGAACCTAGCCTTCTC	FM_223	VA	NYGC	MG	Adapt	Adapt_HSPA1A
FM_223-GACGTTACATAAGCAA	FM_223	VA	NYGC	MG	Adapt	Adapt_AIF1
FM_223-TAAGCCACAGAGCCCT	FM_223	VA	NYGC	MG	Adapt	Adapt_HSPA1A
FM_223-CGAAGTTTCCCTTCCC	FM_223	VA	NYGC	MG	Adapt	Adapt_HSPA1A
FM_223-GGCTTTCGTATCACGT	FM_223	VA	NYGC	MG	Adapt	Adapt_HSPA1A
FM_223-CTCAATTAGAGTCAGC	FM_223	VA	NYGC	MG	exAM	exAM_ERN1
FM_223-AAAGAACAGGAGATAG	FM_223	VA	NYGC	MG	Prolif	Prolif_MKI67
FM_223-TCGATTTAGCCATATC	FM_223	VA	NYGC	MG	Homeo	Homeo_PICALM
FM_223-TCACAAGAGTAACGTA	FM_223	VA	NYGC	MG	Prolif	Prolif_MKI67
FM_223-TGAGACTGTCCGGTGT	FM_223	VA	NYGC	MG	Adapt	Adapt_HSPA1A
FM_223-AGTAGCTGTCCCACGA	FM_223	VA	NYGC	MG	Adapt	Adapt_HSPA1A
FM_223-CTTTCGGGTAACCCTA	FM_223	VA	NYGC	MG	Adapt	Adapt_HSPA1A
FM_223-TGCGGCAGTAGGTCAG	FM_223	VA	NYGC	MG	Adapt	Adapt_AIF1
FM_223-TGGATCAAGCAAGTCG	FM_223	VA	NYGC	MG	Adapt	Adapt_AIF1
FM_223-ACGGAAGTCGTCAAAC	FM_223	VA	NYGC	MG	Adapt	Adapt_HSPA1A
FM_223-GACCAATCAGGAGGAG	FM_223	VA	NYGC	MG	Adapt	Adapt_HSPA1A
FM_223-CGGACACTCCGCAAAT	FM_223	VA	NYGC	MG	Adapt	Adapt_HSPA1A
FM_223-TTTCGATCAATAGGAT	FM_223	VA	NYGC	MG	Adapt	Adapt_HSPA1A
FM_223-ACTGTCCCACTTTATC	FM_223	VA	NYGC	MG	exAM	exAM_ERN1
FM_223-ATGTCTTCAGGTAGTG	FM_223	VA	NYGC	MG	Adapt	Adapt_AIF1
FM_223-CCACTTGAGGCAGGGA	FM_223	VA	NYGC	MG	Adapt	Adapt_HSPA1A
FM_223-GACTCTCTCCGGCTTT	FM_223	VA	NYGC	MG	Adapt	Adapt_HSPA1A
FM_223-GATAGCTGTTAGCGGA	FM_223	VA	NYGC	MG	Adapt	Adapt_HSPA1A
FM_223-GACTTCCTCTTCACGC	FM_223	VA	NYGC	MG	Adapt	Adapt_AIF1
FM_223-TGCGGGTTCACTTGGA	FM_223	VA	NYGC	MG	Adapt	Adapt_HSPA1A
FM_223-GCACTAAAGGCGCTTC	FM_223	VA	NYGC	MG	Adapt	Adapt_HSPA1A
FM_223-GCAGCCACAGACAAAT	FM_223	VA	NYGC	MG	Homeo	Homeo_PICALM
FM_223-TACGTCCGTGCAATGG	FM_223	VA	NYGC	MG	exAM	exAM_ERN1
FM_223-GTCAAACCAATTGCAC	FM_223	VA	NYGC	MG	exAM	exAM_ERN1
FM_223-GTGAGCCTCTATGCCC	FM_223	VA	NYGC	MG	exAM	exAM_ERN1
FM_223-ATTATCCAGTGCAACG	FM_223	VA	NYGC	MG	Adapt	Adapt_HSPA1A
FM_223-GTACAACAGCGTGCCT	FM_223	VA	NYGC	PVM	PVM	PVM_CD163
FM_223-CGAGTGCGTCATAACC	FM_223	VA	NYGC	MG	Adapt	Adapt_AIF1
FM_223-CTAACCCGTTATCTGG	FM_223	VA	NYGC	MG	exAM	exAM_ERN1
FM_223-CTCCCAATCTCCAATT	FM_223	VA	NYGC	MG	Prolif	Prolif_MKI67
FM_223-GTAATGCCACCACTGG	FM_223	VA	NYGC	MG	Adapt	Adapt_HSPA1A
FM_223-CCCATTGAGATGTTGA	FM_223	VA	NYGC	MG	Adapt	Adapt_HSPA1A
FM_223-AGAACCTAGTTGGCGA	FM_223	VA	NYGC	MG	Homeo	Homeo_FRMD4A
FM_223-GCCATGGTCCAACTAG	FM_223	VA	NYGC	MG	exAM	exAM_ERN1
FM_223-ACTCTCGTCGAGTGAG	FM_223	VA	NYGC	MG	exAM	exAM_ERN1
FM_223-GGTGTTAGTCCGAAAG	FM_223	VA	NYGC	MG	Adapt	Adapt_HSPA1A
FM_223-GAATAGATCGCAGTTA	FM_223	VA	NYGC	MG	Adapt	Adapt_HSPA1A
FM_223-GAGTCTAAGAGATCGC	FM_223	VA	NYGC	MG	Adapt	Adapt_HIST
FM_223-CATGCAATCACAGTGT	FM_223	VA	NYGC	MG	Prolif	Prolif_MKI67
FM_223-AACAACCTCCGACGGT	FM_223	VA	NYGC	MG	Prolif	Prolif_MKI67
FM_223-GCTTCACAGTATTAGG	FM_223	VA	NYGC	MG	exAM	exAM_ERN1
FM_223-TCATGAGCAAGAGAGA	FM_223	VA	NYGC	MG	Adapt	Adapt_HSPA1A
FM_223-GATTCGACACACCGAC	FM_223	VA	NYGC	MG	Adapt	Adapt_HSPA1A
FM_223-GATGATCGTTGCTGAT	FM_223	VA	NYGC	MG	Adapt	Adapt_AIF1
FM_223-AGGCTGCGTAGCGAGT	FM_223	VA	NYGC	MG	Adapt	Adapt_HSPA1A
FM_223-CCTTGTGCAGAGCCCT	FM_223	VA	NYGC	MG	Adapt	Adapt_HSPA1A
FM_223-CCCGGAATCCTAACAG	FM_223	VA	NYGC	MG	Adapt	Adapt_HSPA1A
FM_223-TGATTTCAGAAACTGT	FM_223	VA	NYGC	MG	Adapt	Adapt_HSPA1A
FM_223-ATTGTTCAGATTGGGC	FM_223	VA	NYGC	MG	Prolif	Prolif_MKI67
FM_223-AGCTACAGTATGCGTT	FM_223	VA	NYGC	MG	Adapt	Adapt_AIF1
FM_223-TTTCACAGTGCAGGAT	FM_223	VA	NYGC	PVM	PVM	PVM_CD163
FM_223-CTCCGATCACTACCGG	FM_223	VA	NYGC	MG	exAM	exAM_ERN1
FM_223-GACGCTGGTGGGCTCT	FM_223	VA	NYGC	MG	Adapt	Adapt_HSPA1A
FM_223-TCATCATAGTAAACTG	FM_223	VA	NYGC	MG	Adapt	Adapt_HSPA1A
FM_223-TGAGGAGCAGAGATTA	FM_223	VA	NYGC	MG	Adapt	Adapt_HSPA1A
FM_223-GACCCAGGTCAACGCC	FM_223	VA	NYGC	MG	Homeo	Homeo_PICALM
FM_223-TACTTACAGTCGAAAT	FM_223	VA	NYGC	MG	Prolif	Prolif_MKI67
FM_223-AGGATAACAAGTTCGT	FM_223	VA	NYGC	PVM	PVM	PVM_CD163
FM_223-CTTCCGACACACCTAA	FM_223	VA	NYGC	MG	Adapt	Adapt_AIF1
FM_223-GATCAGTAGTCCTGTA	FM_223	VA	NYGC	MG	Homeo	Homeo_FRMD4A
FM_223-TTTCAGTGTGGTGATG	FM_223	VA	NYGC	PVM	PVM	PVM_CD163
FM_223-TCTTTGACAGCCTACG	FM_223	VA	NYGC	MG	exAM	exAM_ERN1
FM_223-TGGGCTGGTGGGACAT	FM_223	VA	NYGC	MG	exAM	exAM_ERN1
FM_223-ATCTTCAAGCAAGGAA	FM_223	VA	NYGC	MG	Adapt	Adapt_AIF1
FM_223-ACGTAGTTCTGAGGTT	FM_223	VA	NYGC	MG	Homeo	Homeo_FRMD4A
FM_223-ACGGTCGGTTAACAGA	FM_223	VA	NYGC	MG	Adapt	Adapt_HSPA1A
FM_223-GATGCTAGTAGAGACC	FM_223	VA	NYGC	MG	exAM	exAM_ERN1
FM_223-TTAGTCTAGGGCCTCT	FM_223	VA	NYGC	MG	Adapt	Adapt_AIF1
FM_223-CGCATGGCAGCCTATA	FM_223	VA	NYGC	MG	Prolif	Prolif_MKI67
FM_223-GTGTGATTCATGGGAG	FM_223	VA	NYGC	MG	Adapt	Adapt_HSPA1A
FM_223-CTGAGCGCAGACGCTC	FM_223	VA	NYGC	MG	Prolif	Prolif_MKI67
FM_223-TATCAGGAGGCCTTCG	FM_223	VA	NYGC	MG	Adapt	Adapt_AIF1
FM_223-GAACTGTCACGCTGAC	FM_223	VA	NYGC	MG	Adapt	Adapt_HSPA1A
FM_223-TGGAGAGGTCCAGAAG	FM_223	VA	NYGC	MG	Adapt	Adapt_HSPA1A
FM_223-AGTAACCAGTTCCTGA	FM_223	VA	NYGC	MG	Adapt	Adapt_HSPA1A
FM_223-GGGATCCAGAAGTCCG	FM_223	VA	NYGC	MG	exAM	exAM_ERN1
FM_223-TTCTTCCGTTATGTGC	FM_223	VA	NYGC	MG	exAM	exAM_ERN1
FM_223-AGGGCTCAGCGACAGT	FM_223	VA	NYGC	MG	Adapt	Adapt_AIF1
FM_223-GTGCTTCAGGCCTGCT	FM_223	VA	NYGC	MG	Prolif	Prolif_MKI67
FM_223-CTGAGCGCATCAGCTA	FM_223	VA	NYGC	MG	Adapt	Adapt_HSPA1A
FM_223-CCCTTAGTCAAGATAG	FM_223	VA	NYGC	MG	Homeo	Homeo_PICALM
FM_223-TAGGTACTCAAGTGTC	FM_223	VA	NYGC	MG	Adapt	Adapt_HSPA1A
FM_223-CAGTTCCGTGCTCGTG	FM_223	VA	NYGC	MG	Prolif	Prolif_MKI67
FM_223-TGCGACGTCGCGCTGA	FM_223	VA	NYGC	MG	Adapt	Adapt_HSPA1A
FM_223-GGTGAAGAGATGTTCC	FM_223	VA	NYGC	MG	Prolif	Prolif_MKI67
FM_223-ATTACTCTCTTAGCAG	FM_223	VA	NYGC	MG	Adapt	Adapt_AIF1
FM_223-TCTGTCGCAGTATGAA	FM_223	VA	NYGC	MG	Homeo	Homeo_FRMD4A
FM_223-GTTGTGATCAACTGAC	FM_223	VA	NYGC	MG	exAM	exAM_ERN1
FM_223-ACGCACGCAGAATTCC	FM_223	VA	NYGC	MG	Adapt	Adapt_HSPA1A
FM_223-GCTTCACAGGTTAGTA	FM_223	VA	NYGC	PVM	PVM	PVM_CD163
FM_223-ATCCCTGGTAGGCAAC	FM_223	VA	NYGC	MG	Adapt	Adapt_AIF1
FM_223-GTAGATCCATCCTATT	FM_223	VA	NYGC	MG	Adapt	Adapt_AIF1
FM_223-CTGTATTTCGACATAC	FM_223	VA	NYGC	MG	Homeo	Homeo_PICALM
FM_223-ATTCGTTTCGGTTCAA	FM_223	VA	NYGC	MG	Adapt	Adapt_HSPA1A
FM_223-TTAGGCACATTCCTAT	FM_223	VA	NYGC	MG	Adapt	Adapt_HSPA1A
FM_223-CAGCAGCAGTCATGCT	FM_223	VA	NYGC	MG	Adapt	Adapt_HSPA1A
FM_223-TGTCCTGTCCTGGCTT	FM_223	VA	NYGC	MG	exAM	exAM_ERN1
FM_223-TACCTCGCAATATCCG	FM_223	VA	NYGC	MG	Adapt	Adapt_HSPA1A
FM_223-TTCCGGTTCTTACTGT	FM_223	VA	NYGC	MG	exAM	exAM_ERN1
FM_223-TTCCTAACAAATCCCA	FM_223	VA	NYGC	MG	Adapt	Adapt_AIF1
FM_223-GGGCTACCATCGTGCG	FM_223	VA	NYGC	MG	Prolif	Prolif_MKI67
FM_223-CACTTCGCATAGCACT	FM_223	VA	NYGC	MG	Homeo	Homeo_PICALM
FM_223-CTAACTTCAAGATCCT	FM_223	VA	NYGC	MG	Adapt	Adapt_HSPA1A
FM_223-ACTGTGACACCAGACC	FM_223	VA	NYGC	MG	Adapt	Adapt_HSPA1A
FM_223-AAGTTCGGTGAATTAG	FM_223	VA	NYGC	MG	Adapt	Adapt_AIF1
FM_223-AGGGTCCAGGTACAGC	FM_223	VA	NYGC	MG	exAM	exAM_ERN1
FM_223-CTCAATTAGGCACTAG	FM_223	VA	NYGC	MG	Adapt	Adapt_HSPA1A
FM_223-AAGACTCCATAGAATG	FM_223	VA	NYGC	MG	Adapt	Adapt_HSPA1A
FM_223-AGGACGAAGACATCCT	FM_223	VA	NYGC	MG	Adapt	Adapt_HSPA1A
FM_223-TCCCAGTTCTACGCAA	FM_223	VA	NYGC	MG	Prolif	Prolif_MKI67
FM_223-CTCCATGTCGAAGTGG	FM_223	VA	NYGC	MG	Adapt	Adapt_HSPA1A
FM_223-TACCGAACAGCTACTA	FM_223	VA	NYGC	MG	exAM	exAM_ERN1
FM_223-GCCATGGTCCATACAG	FM_223	VA	NYGC	MG	Prolif	Prolif_MKI67
FM_223-ATCGGCGTCAAGTCGT	FM_223	VA	NYGC	MG	Prolif	Prolif_MKI67
FM_223-TGGTACAGTTGTGTTG	FM_223	VA	NYGC	MG	Prolif	Prolif_MKI67
FM_223-AGGGCTCCATAACAGA	FM_223	VA	NYGC	MG	Prolif	Prolif_MKI67
FM_223-GTTGCGGTCGCATGAT	FM_223	VA	NYGC	MG	Homeo	Homeo_FRMD4A
FM_223-CTGTACCCAACGCCCA	FM_223	VA	NYGC	MG	Homeo	Homeo_PICALM
FM_223-GGGTGAATCAAGAAAC	FM_223	VA	NYGC	MG	Adapt	Adapt_HSPA1A
FM_223-AAGAACAGTCAAATCC	FM_223	VA	NYGC	MG	Prolif	Prolif_MKI67
FM_223-CCAAGCGCAGCACGAA	FM_223	VA	NYGC	MG	Adapt	Adapt_AIF1
FM_223-TCCCACAAGTCATCGT	FM_223	VA	NYGC	MG	Adapt	Adapt_HSPA1A
FM_223-CTACATTTCAACCTTT	FM_223	VA	NYGC	MG	exAM	exAM_ERN1
FM_223-GCAGGCTCAACTTGGT	FM_223	VA	NYGC	MG	Adapt	Adapt_HSPA1A
FM_223-TCGAACAGTGGTCAAG	FM_223	VA	NYGC	MG	Prolif	Prolif_MKI67
FM_223-CAACAACGTGTGAGCA	FM_223	VA	NYGC	MG	Homeo	Homeo_PICALM
FM_223-TCACTATCAGTCTACA	FM_223	VA	NYGC	MG	Adapt	Adapt_HSPA1A
FM_223-GAGGCCTCAGAGATTA	FM_223	VA	NYGC	MG	exAM	exAM_ERN1
FM_223-TCCACCATCGTAGTGT	FM_223	VA	NYGC	MG	Adapt	Adapt_HSPA1A
FM_223-ATTACCTAGTGAGCCA	FM_223	VA	NYGC	MG	Adapt	Adapt_HSPA1A
FM_223-TGTGCGGTCGCAGTCG	FM_223	VA	NYGC	MG	Prolif	Prolif_MKI67
FM_223-TTAGGCATCAGGGATG	FM_223	VA	NYGC	MG	Adapt	Adapt_HSPA1A
FM_223-GCGGATCTCTCTTGCG	FM_223	VA	NYGC	MG	Homeo	Homeo_PICALM
FM_223-GTGATGTAGAACGTGC	FM_223	VA	NYGC	PVM	PVM	PVM_CD163
FM_223-CTAACTTAGTCAGCCC	FM_223	VA	NYGC	MG	Adapt	Adapt_HSPA1A
FM_223-GCTACAATCTGGGATT	FM_223	VA	NYGC	MG	Prolif	Prolif_MKI67
FM_223-TAGACCAAGGTCCCTG	FM_223	VA	NYGC	MG	exAM	exAM_ERN1
FM_223-ACTGTGAGTTAGTTCG	FM_223	VA	NYGC	MG	Adapt	Adapt_AIF1
FM_223-TTCAATCGTAGTGCGA	FM_223	VA	NYGC	MG	Adapt	Adapt_HSPA1A
FM_223-CTGCTCAAGCGACTGA	FM_223	VA	NYGC	MG	Adapt	Adapt_AIF1
FM_223-ACCTGTCGTCATCCGG	FM_223	VA	NYGC	MG	Adapt	Adapt_HSPA1A
FM_223-AACAAGAAGCATCAGG	FM_223	VA	NYGC	MG	exAM	exAM_ERN1
FM_223-GCCGATGGTGGCACTC	FM_223	VA	NYGC	MG	Prolif	Prolif_MKI67
FM_223-AAATGGAGTTTCGTTT	FM_223	VA	NYGC	MG	Adapt	Adapt_HSPA1A
FM_223-TGTAAGCCATAGGTAA	FM_223	VA	NYGC	MG	Adapt	Adapt_HSPA1A
FM_223-TGAGTCATCGTCACCT	FM_223	VA	NYGC	MG	Adapt	Adapt_AIF1
FM_223-CTCCCAACAAGAGTGC	FM_223	VA	NYGC	MG	Adapt	Adapt_AIF1
FM_223-CTGCCTATCACGATAC	FM_223	VA	NYGC	MG	exAM	exAM_ERN1
FM_223-GATTCTTGTTCAACGT	FM_223	VA	NYGC	MG	Homeo	Homeo_PICALM
FM_223-GGTTCTCCACCAAATC	FM_223	VA	NYGC	MG	exAM	exAM_ERN1
FM_223-TTTGACTGTCACGACC	FM_223	VA	NYGC	MG	Adapt	Adapt_HSPA1A
FM_223-CTGAGGCGTATCGTGT	FM_223	VA	NYGC	MG	Adapt	Adapt_AIF1
FM_223-TTCTAACCATGGAACG	FM_223	VA	NYGC	MG	Homeo	Homeo_PICALM
FM_223-AGACACTTCACCGACG	FM_223	VA	NYGC	MG	exAM	exAM_ERN1
FM_223-GATCAGTTCGGTCGGT	FM_223	VA	NYGC	MG	Adapt	Adapt_AIF1
FM_223-AGGTCATTCGCTCATC	FM_223	VA	NYGC	MG	exAM	exAM_ERN1
FM_223-TCCGAAAGTGAGTGAC	FM_223	VA	NYGC	MG	Homeo	Homeo_PICALM
FM_223-GGGTGAACACGCTATA	FM_223	VA	NYGC	MG	exAM	exAM_ERN1
FM_223-TACAGGTCAGTGTACT	FM_223	VA	NYGC	MG	Prolif	Prolif_MKI67
FM_223-AATGCCAAGGCATGCA	FM_223	VA	NYGC	MG	exAM	exAM_ERN1
FM_223-AACACACGTCGAGCAA	FM_223	VA	NYGC	MG	Homeo	Homeo_PICALM
FM_223-GTGTGGCCATAACAGA	FM_223	VA	NYGC	MG	exAM	exAM_ERN1
FM_223-ATTCACTAGTCCGTCG	FM_223	VA	NYGC	MG	Adapt	Adapt_HSPA1A
FM_223-TGAGGGAGTGGGCTCT	FM_223	VA	NYGC	MG	Adapt	Adapt_HSPA1A
FM_223-CTACTATAGCTAATGA	FM_223	VA	NYGC	MG	exAM	exAM_ERN1
FM_223-CTCCTTTTCCGCAAAT	FM_223	VA	NYGC	MG	exAM	exAM_ERN1
FM_223-GGTCTGGAGCCGGATA	FM_223	VA	NYGC	MG	Adapt	Adapt_AIF1
FM_223-TGCGGCACATCTTCGC	FM_223	VA	NYGC	MG	Homeo	Homeo_PICALM
FM_223-CAAGCTAAGTAGACAT	FM_223	VA	NYGC	MG	Adapt	Adapt_AIF1
FM_223-TCCATGCTCCTGGGAC	FM_223	VA	NYGC	MG	exAM	exAM_ERN1
FM_223-ACCTACCAGAAGCGGG	FM_223	VA	NYGC	MG	Adapt	Adapt_HSPA1A
FM_223-CCCTAACCAAGAATGT	FM_223	VA	NYGC	MG	Adapt	Adapt_HSPA1A
FM_223-ATTCCATTCGATACGT	FM_223	VA	NYGC	MG	Adapt	Adapt_AIF1
FM_223-GGGTATTAGAATAGTC	FM_223	VA	NYGC	MG	exAM	exAM_ERN1
FM_223-TCACACCTCAACTGGT	FM_223	VA	NYGC	MG	Adapt	Adapt_HSPA1A
FM_223-AGACACTTCCTTATCA	FM_223	VA	NYGC	MG	Prolif	Prolif_MKI67
FM_223-GTCTAGATCACATTGG	FM_223	VA	NYGC	MG	exAM	exAM_ERN1
FM_223-ACTGATGCAATTGCAC	FM_223	VA	NYGC	MG	Adapt	Adapt_HSPA1A
FM_223-AGTCACACAGGGAGAG	FM_223	VA	NYGC	MG	Adapt	Adapt_AIF1
FM_223-AACCTGACAAGATGGC	FM_223	VA	NYGC	MG	Adapt	Adapt_HSPA1A
FM_223-AGTGACTGTCACTTAG	FM_223	VA	NYGC	MG	Adapt	Adapt_HSPA1A
FM_223-AGGAGGTGTGATCGTT	FM_223	VA	NYGC	MG	Homeo	Homeo_PICALM
FM_223-TCATGAGCACCCTATC	FM_223	VA	NYGC	MG	exAM	exAM_ERN1
FM_223-TTCCTTCGTCCCTAAA	FM_223	VA	NYGC	MG	Homeo	Homeo_PICALM
FM_223-CTCCGATCATAGATGA	FM_223	VA	NYGC	MG	Adapt	Adapt_HSPA1A
FM_223-TACGGGCGTACAGTTC	FM_223	VA	NYGC	MG	Prolif	Prolif_MKI67
FM_223-GGAGGTAGTACGTGTT	FM_223	VA	NYGC	MG	Adapt	Adapt_HSPA1A
FM_223-GGCTTGGCATTGTACG	FM_223	VA	NYGC	MG	Prolif	Prolif_MKI67
FM_223-TCAGCCTCAACCAATC	FM_223	VA	NYGC	MG	exAM	exAM_ERN1
FM_223-AGGTTGTTCGTTCTAT	FM_223	VA	NYGC	MG	Adapt	Adapt_HSPA1A
FM_223-TTGCATTCAGAGGCAT	FM_223	VA	NYGC	MG	Homeo	Homeo_PICALM
FM_223-CAACCTCAGGTATAGT	FM_223	VA	NYGC	PVM	PVM	PVM_CD163
FM_223-TTCACCGTCCGCCTAT	FM_223	VA	NYGC	MG	Adapt	Adapt_HSPA1A
FM_223-GCCATTCAGGCCGCTT	FM_223	VA	NYGC	MG	Adapt	Adapt_AIF1
FM_223-TGTTACTCATAGATGA	FM_223	VA	NYGC	MG	Adapt	Adapt_HSPA1A
FM_223-GTCCTCACAACAGCTT	FM_223	VA	NYGC	MG	Homeo	Homeo_FRMD4A
FM_223-TATCGCCGTCCCGTGA	FM_223	VA	NYGC	MG	Adapt	Adapt_AIF1
FM_223-AACCTGAGTGCCGTAC	FM_223	VA	NYGC	MG	Adapt	Adapt_HSPA1A
FM_223-CATCCCACAGAGAAAG	FM_223	VA	NYGC	MG	Prolif	Prolif_MKI67
FM_223-TCGTGCTTCAAGGCTT	FM_223	VA	NYGC	MG	Adapt	Adapt_AIF1
FM_223-GAAACCTTCTCACGAA	FM_223	VA	NYGC	MG	Adapt	Adapt_AIF1
FM_223-ACTTTGTCATAGAATG	FM_223	VA	NYGC	MG	exAM	exAM_ERN1
FM_223-TGCTGAAAGAGAAGGT	FM_223	VA	NYGC	MG	Adapt	Adapt_AIF1
FM_223-TTCCTAAGTGTGATGG	FM_223	VA	NYGC	MG	Adapt	Adapt_AIF1
FM_223-AGGGCCTCAGCGTGAA	FM_223	VA	NYGC	MG	Adapt	Adapt_AIF1
FM_223-AGTCACATCGACCACG	FM_223	VA	NYGC	MG	Prolif	Prolif_MKI67
FM_223-GCATTAGCACCCATAA	FM_223	VA	NYGC	MG	exAM	exAM_ERN1
FM_223-TTGCTGCTCAGCCTCT	FM_223	VA	NYGC	MG	Homeo	Homeo_FRMD4A
FM_223-TGATCTTAGTATAACG	FM_223	VA	NYGC	MG	Homeo	Homeo_PICALM
FM_223-AAACCCATCACCTGGG	FM_223	VA	NYGC	MG	Prolif	Prolif_MKI67
FM_223-CAGGTATTCAAGCGTT	FM_223	VA	NYGC	MG	Homeo	Homeo_PICALM
FM_223-TTGAACGAGGGACACT	FM_223	VA	NYGC	MG	exAM	exAM_ERN1
FM_223-TTCTTGAGTACGTGTT	FM_223	VA	NYGC	MG	Adapt	Adapt_AIF1
FM_223-ATGAGTCTCCCATTCG	FM_223	VA	NYGC	MG	exAM	exAM_ERN1
FM_223-CCATAAGCAGGCGATA	FM_223	VA	NYGC	MG	Adapt	Adapt_HSPA1A
FM_223-TCGTGCTCATTCCTAT	FM_223	VA	NYGC	MG	Adapt	Adapt_AIF1
FM_223-CAACCAATCTTTCAGT	FM_223	VA	NYGC	MG	Adapt	Adapt_HSPA1A
FM_223-ACCCAAAGTAACGTTC	FM_223	VA	NYGC	MG	Adapt	Adapt_HSPA1A
FM_223-AAGTGAACACTGCATA	FM_223	VA	NYGC	MG	Homeo	Homeo_PICALM
FM_223-CTGAGGCTCAATGTCG	FM_223	VA	NYGC	MG	Adapt	Adapt_HSPA1A
FM_223-CTGAATGTCTGCGGCA	FM_223	VA	NYGC	MG	Homeo	Homeo_PICALM
FM_223-GCCGATGAGGTTCTAC	FM_223	VA	NYGC	MG	Prolif	Prolif_MKI67
FM_223-TACAGGTGTTGACTAC	FM_223	VA	NYGC	MG	exAM	exAM_ERN1
FM_223-TATTGGGCAGATCATC	FM_223	VA	NYGC	MG	Adapt	Adapt_AIF1
FM_223-CGTCCATTCTCCTGTG	FM_223	VA	NYGC	MG	Adapt	Adapt_HSPA1A
FM_223-TTGTTGTTCGCTTGAA	FM_223	VA	NYGC	MG	Homeo	Homeo_PICALM
FM_223-CGAGTTAAGGCCACCT	FM_223	VA	NYGC	MG	Adapt	Adapt_HSPA1A
FM_223-TTGGGCGGTCCTACGG	FM_223	VA	NYGC	MG	Adapt	Adapt_HSPA1A
FM_223-CTCTGGTAGTAGAATC	FM_223	VA	NYGC	PVM	PVM	PVM_CD163
FM_223-AGGACGACAGGGACTA	FM_223	VA	NYGC	MG	Homeo	Homeo_FRMD4A
FM_223-GATTTCTTCGTAACTG	FM_223	VA	NYGC	MG	exAM	exAM_ERN1
FM_223-ATTCACTTCAGCGCAC	FM_223	VA	NYGC	MG	exAM	exAM_ERN1
FM_223-AGTGTTGGTAACGATA	FM_223	VA	NYGC	MG	Adapt	Adapt_AIF1
FM_223-TTCCACGAGAATTGCA	FM_223	VA	NYGC	MG	Adapt	Adapt_AIF1
FM_223-CTCAATTTCAAGGAGC	FM_223	VA	NYGC	MG	Homeo	Homeo_PICALM
FM_223-GTTGAACGTACATACC	FM_223	VA	NYGC	MG	Homeo	Homeo_PICALM
FM_223-TGCGATAGTATGAAGT	FM_223	VA	NYGC	MG	exAM	exAM_ERN1
FM_223-CAATTTCTCGGACTTA	FM_223	VA	NYGC	MG	exAM	exAM_ERN1
FM_223-CCTAAGAGTCGCTGCA	FM_223	VA	NYGC	MG	Adapt	Adapt_HSPA1A
FM_223-CCTATCGCAGAGTAAT	FM_223	VA	NYGC	MG	Adapt	Adapt_HSPA1A
FM_223-GTAGTACTCTCGTCGT	FM_223	VA	NYGC	MG	Adapt	Adapt_AIF1
FM_223-TCCACCAAGCCTTCTC	FM_223	VA	NYGC	MG	Adapt	Adapt_HSPA1A
FM_223-CATCCGTAGTAGATCA	FM_223	VA	NYGC	MG	Adapt	Adapt_AIF1
FM_223-TTCTTGATCATGACAC	FM_223	VA	NYGC	MG	exAM	exAM_ERN1
FM_223-CCAATTTTCACTTGGA	FM_223	VA	NYGC	MG	Adapt	Adapt_HSPA1A
FM_223-TATTCCAGTCAGGTGA	FM_223	VA	NYGC	MG	Homeo	Homeo_PICALM
FM_223-TCTGGCTCAAAGGAGA	FM_223	VA	NYGC	MG	Prolif	Prolif_MKI67
FM_223-TAGGAGGCAGGAGGAG	FM_223	VA	NYGC	MG	Prolif	Prolif_MKI67
FM_223-GAACTGTCATCGAGCC	FM_223	VA	NYGC	MG	Homeo	Homeo_PICALM
FM_223-AATTTCCCAGCGACCT	FM_223	VA	NYGC	MG	Adapt	Adapt_AIF1
FM_223-GTTTACTGTAGCTGAG	FM_223	VA	NYGC	MG	Adapt	Adapt_HSPA1A
FM_223-AAAGGGCGTCTACGAT	FM_223	VA	NYGC	MG	Adapt	Adapt_AIF1
FM_223-GCTGAATGTAGGCTGA	FM_223	VA	NYGC	MG	Adapt	Adapt_HSPA1A
FM_223-CAGGTATGTGTTTCTT	FM_223	VA	NYGC	MG	Adapt	Adapt_AIF1
FM_223-TGTCCACTCGCGTGCA	FM_223	VA	NYGC	MG	Adapt	Adapt_IFI44L
FM_223-TTCGGTCAGTCTACCA	FM_223	VA	NYGC	MG	Adapt	Adapt_HSPA1A
FM_223-CAAGCTATCCAGCCTT	FM_223	VA	NYGC	MG	Adapt	Adapt_HSPA1A
FM_223-GAATAGACAAACAGGC	FM_223	VA	NYGC	MG	Adapt	Adapt_HSPA1A
FM_223-ACGATCATCCGTGGTG	FM_223	VA	NYGC	MG	Adapt	Adapt_HSPA1A
FM_223-CCTCAGTTCCGAACGC	FM_223	VA	NYGC	MG	Homeo	Homeo_PICALM
FM_223-CTCCGATAGCTTCATG	FM_223	VA	NYGC	MG	Adapt	Adapt_HSPA1A
FM_223-CGTAATGCAGTTACCA	FM_223	VA	NYGC	MG	exAM	exAM_ERN1
FM_223-TTCTCTCCACATAGCT	FM_223	VA	NYGC	MG	Adapt	Adapt_HSPA1A
FM_223-CAACAACCACGAAGAC	FM_223	VA	NYGC	MG	Adapt	Adapt_HSPA1A
FM_223-AAGTGAAGTTGACTAC	FM_223	VA	NYGC	MG	Adapt	Adapt_HSPA1A
FM_223-GGTGAAGTCACCGACG	FM_223	VA	NYGC	MG	exAM	exAM_ERN1
FM_223-AGGGCCTGTTCCCAAA	FM_223	VA	NYGC	MG	Adapt	Adapt_HSPA1A
FM_223-AAAGGTAAGCAGGTCA	FM_223	VA	NYGC	MG	Prolif	Prolif_MKI67
FM_223-CGGACACTCACTAGCA	FM_223	VA	NYGC	MG	Adapt	Adapt_HSPA1A
FM_223-GAATCACTCATCTGTT	FM_223	VA	NYGC	MG	exAM	exAM_ERN1
FM_223-AACCACAAGTGGTGAC	FM_223	VA	NYGC	MG	Adapt	Adapt_HSPA1A
FM_223-TTCATGTGTATGAGAT	FM_223	VA	NYGC	MG	exAM	exAM_ERN1
FM_223-GGGTAGAAGAGCCCAA	FM_223	VA	NYGC	MG	Adapt	Adapt_HSPA1A
FM_223-ACTGTGAAGGTCGTAG	FM_223	VA	NYGC	MG	Homeo	Homeo_PICALM
FM_223-AACCAACAGATGCTTC	FM_223	VA	NYGC	MG	Homeo	Homeo_FRMD4A
FM_223-TTCCTAACATCTCATT	FM_223	VA	NYGC	MG	Adapt	Adapt_HSPA1A
FM_223-CAGTTCCTCGATACTG	FM_223	VA	NYGC	MG	Homeo	Homeo_FRMD4A
FM_223-GTGAGCCCACCCAATA	FM_223	VA	NYGC	MG	exAM	exAM_ERN1
FM_223-TAGAGTCGTCACGCTG	FM_223	VA	NYGC	MG	Prolif	Prolif_MKI67
FM_223-AATGGCTAGCAACAGC	FM_223	VA	NYGC	MG	Adapt	Adapt_HSPA1A
FM_223-GAGTCATGTCCTCCAT	FM_223	VA	NYGC	MG	Adapt	Adapt_HSPA1A
FM_223-TGCTCCACATGACGTT	FM_223	VA	NYGC	MG	Adapt	Adapt_AIF1
FM_223-GCATCGGTCAGCTCTC	FM_223	VA	NYGC	MG	Adapt	Adapt_AIF1
FM_223-GCAGCTGCAGCAAGAC	FM_223	VA	NYGC	MG	Homeo	Homeo_FRMD4A
FM_223-ATGGTTGTCCTCTGCA	FM_223	VA	NYGC	MG	Adapt	Adapt_HSPA1A
FM_223-AGAAATGAGCACTCCG	FM_223	VA	NYGC	MG	Prolif	Prolif_MKI67
FM_223-CCGAACGAGTAAACAC	FM_223	VA	NYGC	MG	Prolif	Prolif_MKI67
FM_223-ACCTACCCATGAAGGC	FM_223	VA	NYGC	MG	Prolif	Prolif_MKI67
FM_223-GTTATGGGTGTGTACT	FM_223	VA	NYGC	MG	Prolif	Prolif_MKI67
FM_223-CTACCCACAGTTGCGC	FM_223	VA	NYGC	MG	exAM	exAM_ERN1
FM_223-CTTCGGTAGTAGTCCT	FM_223	VA	NYGC	MG	Prolif	Prolif_MKI67
FM_223-TGATCTTCAACGGTAG	FM_223	VA	NYGC	MG	exAM	exAM_ERN1
FM_223-TTATTGCGTCCGTTTC	FM_223	VA	NYGC	MG	exAM	exAM_ERN1
FM_223-ATTCCTAAGTCCCAAT	FM_223	VA	NYGC	MG	exAM	exAM_ERN1
FM_223-GAAGAATTCCCTTCCC	FM_223	VA	NYGC	MG	Adapt	Adapt_HSPA1A
FM_223-AAAGGGCGTTACCGTA	FM_223	VA	NYGC	MG	Adapt	Adapt_HSPA1A
FM_223-AGAAGTAAGCATTTGC	FM_223	VA	NYGC	MG	Adapt	Adapt_HSPA1A
FM_223-CTCAACCAGGGTCTTT	FM_223	VA	NYGC	MG	exAM	exAM_ERN1
FM_223-AGTAGCTGTACGATTC	FM_223	VA	NYGC	MG	Homeo	Homeo_PICALM
FM_223-TCCGGGATCACAAGAA	FM_223	VA	NYGC	MG	Adapt	Adapt_CCL3
FM_223-CGGAATTAGTCTCCTC	FM_223	VA	NYGC	MG	Prolif	Prolif_MKI67
FM_223-GTCAGCGCACATGACT	FM_223	VA	NYGC	MG	exAM	exAM_ERN1
FM_223-CTGCGAGTCTTGGGCG	FM_223	VA	NYGC	MG	Homeo	Homeo_PICALM
FM_223-TGCTGAATCAGTCCGG	FM_223	VA	NYGC	MG	Adapt	Adapt_HSPA1A
FM_223-TGCTTCGGTTACGCCG	FM_223	VA	NYGC	MG	Adapt	Adapt_AIF1
FM_223-GTACAACTCCCATTTA	FM_223	VA	NYGC	MG	Adapt	Adapt_HSPA1A
FM_223-TGCTCCACACGCAAAG	FM_223	VA	NYGC	MG	exAM	exAM_ERN1
FM_223-GTCAGCGAGGACATCG	FM_223	VA	NYGC	MG	Prolif	Prolif_MKI67
FM_223-AGTAGTCCACCCTGAG	FM_223	VA	NYGC	MG	Homeo	Homeo_PICALM
FM_223-TCCGTGTTCCCAACTC	FM_223	VA	NYGC	MG	Adapt	Adapt_HSPA1A
FM_223-AGTGATCCATCGCTCT	FM_223	VA	NYGC	MG	Adapt	Adapt_HSPA1A
FM_223-TAGACCATCTCCCAAC	FM_223	VA	NYGC	MG	Adapt	Adapt_AIF1
FM_223-AGATGCTGTTTGGCTA	FM_223	VA	NYGC	MG	Adapt	Adapt_AIF1
FM_223-CTCATCGCAAATGCTC	FM_223	VA	NYGC	MG	exAM	exAM_ERN1
FM_223-ATGAAAGTCCAGTGCG	FM_223	VA	NYGC	MG	Adapt	Adapt_HSPA1A
FM_223-TCCCATGTCGCCTAGG	FM_223	VA	NYGC	PVM	PVM	PVM_CD163
FM_223-CTCAACCAGCATGAAT	FM_223	VA	NYGC	MG	exAM	exAM_ERN1
FM_223-TCGTAGATCCAACTAG	FM_223	VA	NYGC	MG	Adapt	Adapt_HSPA1A
FM_223-CACATGAAGAGCGACT	FM_223	VA	NYGC	MG	Adapt	Adapt_AIF1
FM_223-GAGACTTAGCAGGTCA	FM_223	VA	NYGC	MG	Adapt	Adapt_HSPA1A
FM_223-CTCACTGTCCGACGGT	FM_223	VA	NYGC	MG	Adapt	Adapt_AIF1
FM_223-TGACAGTTCGCCTCTA	FM_223	VA	NYGC	MG	Prolif	Prolif_MKI67
FM_223-CCGTTCAGTATCTCGA	FM_223	VA	NYGC	MG	exAM	exAM_ERN1
FM_223-CCGCAAGTCATGCCCT	FM_223	VA	NYGC	MG	Homeo	Homeo_FRMD4A
FM_223-CCACTTGTCTCTGCTG	FM_223	VA	NYGC	MG	Homeo	Homeo_FRMD4A
FM_223-GCGGATCCATTGCCTC	FM_223	VA	NYGC	MG	exAM	exAM_ERN1
FM_223-GAGACTTAGATACTGA	FM_223	VA	NYGC	MG	Prolif	Prolif_MKI67
FM_223-TCACTCGTCGACATAC	FM_223	VA	NYGC	MG	exAM	exAM_ERN1
FM_223-CGTGCTTTCAGGAAGC	FM_223	VA	NYGC	MG	Prolif	Prolif_MKI67
FM_223-GTCGTAAAGTATTAGG	FM_223	VA	NYGC	MG	Adapt	Adapt_IFI44L
FM_223-TTGACCCCAGTTCTAG	FM_223	VA	NYGC	MG	Prolif	Prolif_MKI67
FM_223-CTGTATTCACGGTCTG	FM_223	VA	NYGC	MG	Adapt	Adapt_AIF1
FM_223-ATTATCCAGGGAGGTG	FM_223	VA	NYGC	MG	Adapt	Adapt_HSPA1A
FM_223-ACTATGGCATGTACGT	FM_223	VA	NYGC	MG	exAM	exAM_ERN1
FM_223-ATGACCAAGGCCTTGC	FM_223	VA	NYGC	MG	exAM	exAM_ERN1
FM_223-GCGATCGCATACCAGT	FM_223	VA	NYGC	MG	Prolif	Prolif_MKI67
FM_223-GAATAGAGTTCCTAAG	FM_223	VA	NYGC	MG	Adapt	Adapt_HSPA1A
FM_223-AGAGCAGTCGCTACAA	FM_223	VA	NYGC	MG	Adapt	Adapt_HSPA1A
FM_223-CGATCGGAGCCGAACA	FM_223	VA	NYGC	MG	Adapt	Adapt_HSPA1A
FM_223-CTATCTAAGACATCCT	FM_223	VA	NYGC	MG	exAM	exAM_ERN1
FM_223-AATTTCCGTTCGAGCC	FM_223	VA	NYGC	MG	Prolif	Prolif_MKI67
FM_223-GCTTCACAGAAGCGAA	FM_223	VA	NYGC	MG	exAM	exAM_ERN1
FM_223-GGTCTGGGTGTTTCTT	FM_223	VA	NYGC	MG	Adapt	Adapt_HSPA1A
FM_223-GGTTGTACAGGTTCCG	FM_223	VA	NYGC	MG	Adapt	Adapt_AIF1
FM_223-ATCGTGATCCATTGTT	FM_223	VA	NYGC	MG	Adapt	Adapt_HSPA1A
FM_223-CGACAGCGTACTCGCG	FM_223	VA	NYGC	MG	Homeo	Homeo_PICALM
FM_223-ATTCCATCATAGAGGC	FM_223	VA	NYGC	MG	Adapt	Adapt_HSPA1A
FM_223-TGGCGTGGTCATAAAG	FM_223	VA	NYGC	MG	exAM	exAM_ERN1
FM_223-CGTCCATAGTGGTGGT	FM_223	VA	NYGC	MG	Adapt	Adapt_HIST
FM_223-TTAGGGTTCACGATAC	FM_223	VA	NYGC	MG	exAM	exAM_ERN1
FM_223-CAGCACGCATTGTGCA	FM_223	VA	NYGC	MG	Adapt	Adapt_HSPA1A
FM_223-CTGAGCGTCTGACCCT	FM_223	VA	NYGC	MG	Adapt	Adapt_HSPA1A
FM_223-GAGAAATGTCCATACA	FM_223	VA	NYGC	MG	Adapt	Adapt_AIF1
FM_223-GACCTTCCAGCATGCC	FM_223	VA	NYGC	MG	exAM	exAM_ERN1
FM_223-TTTGACTAGGAACGTC	FM_223	VA	NYGC	MG	Adapt	Adapt_HSPA1A
FM_223-AATTTCCGTGATAGTA	FM_223	VA	NYGC	MG	exAM	exAM_ERN1
FM_223-TCGACCTTCGACGACC	FM_223	VA	NYGC	MG	exAM	exAM_ERN1
FM_223-GAAACCTTCCACACAA	FM_223	VA	NYGC	MG	Adapt	Adapt_AIF1
FM_223-TTGTTCATCTGTCGTC	FM_223	VA	NYGC	MG	Adapt	Adapt_HSPA1A
FM_223-GCTTCACTCGTTCGCT	FM_223	VA	NYGC	MG	exAM	exAM_ERN1
FM_223-GCAGGCTGTTGCATTG	FM_223	VA	NYGC	MG	Prolif	Prolif_MKI67
FM_223-ATCTCTAGTGGGAGAG	FM_223	VA	NYGC	MG	Adapt	Adapt_HSPA1A
FM_223-TGCGGCACACTATCGA	FM_223	VA	NYGC	MG	Adapt	Adapt_AIF1
FM_223-TATTGCTAGTTTCGAC	FM_223	VA	NYGC	MG	Adapt	Adapt_HSPA1A
FM_223-TCACGCTCACCGCTAG	FM_223	VA	NYGC	MG	Adapt	Adapt_HSPA1A
FM_223-ATCAGGTCAACAAGTA	FM_223	VA	NYGC	MG	Adapt	Adapt_HSPA1A
FM_223-CAAGCTAAGCTTAGTC	FM_223	VA	NYGC	MG	Adapt	Adapt_HSPA1A
FM_223-CATCCCATCTTCCAGC	FM_223	VA	NYGC	MG	Prolif	Prolif_MKI67
FM_223-CATTCATTCACTGAAC	FM_223	VA	NYGC	MG	Prolif	Prolif_MKI67
FM_223-AGACTCATCTGGAGAG	FM_223	VA	NYGC	MG	Adapt	Adapt_HSPA1A
FM_223-AAGTACCGTGCGACAA	FM_223	VA	NYGC	MG	Adapt	Adapt_HSPA1A
FM_223-GAACACTAGGCAGGTT	FM_223	VA	NYGC	MG	Homeo	Homeo_PICALM
FM_223-TAATCTCCAGTTTCAG	FM_223	VA	NYGC	MG	Adapt	Adapt_HSPA1A
FM_223-ACTACGAGTCCGAAAG	FM_223	VA	NYGC	MG	exAM	exAM_ERN1
FM_223-TCACATTTCAGGTAAA	FM_223	VA	NYGC	MG	Adapt	Adapt_AIF1
FM_223-TCATGTTCATTCAGCA	FM_223	VA	NYGC	MG	Prolif	Prolif_MKI67
FM_223-GCGAGAACACAAAGTA	FM_223	VA	NYGC	MG	Homeo	Homeo_PICALM
FM_223-GATGTTGTCCTCTTTC	FM_223	VA	NYGC	MG	exAM	exAM_ERN1
FM_223-TCATGCCCAGTATACC	FM_223	VA	NYGC	MG	exAM	exAM_ERN1
FM_223-TTGTGGACAGATTAAG	FM_223	VA	NYGC	MG	Adapt	Adapt_HSPA1A
FM_223-AAAGTCCCACCTGCTT	FM_223	VA	NYGC	MG	Adapt	Adapt_HSPA1A
FM_223-TGATCTTAGGAGAGTA	FM_223	VA	NYGC	MG	exAM	exAM_ERN1
FM_223-CTTCCGACAACGTATC	FM_223	VA	NYGC	MG	exAM	exAM_ERN1
FM_223-TCGCACTAGAATCTAG	FM_223	VA	NYGC	MG	exAM	exAM_ERN1
FM_223-AGGTTGTCAGAAATCA	FM_223	VA	NYGC	MG	Prolif	Prolif_MKI67
FM_223-AACTTCTCAGTTCCAA	FM_223	VA	NYGC	MG	exAM	exAM_ERN1
FM_223-GTTATGGGTTGCCTAA	FM_223	VA	NYGC	MG	Adapt	Adapt_CCL3
FM_223-ATCCACCAGGACAGCT	FM_223	VA	NYGC	MG	Adapt	Adapt_AIF1
FM_223-TGTCCACTCGTAGGGA	FM_223	VA	NYGC	MG	Adapt	Adapt_AIF1
FM_223-GTCAAGTCAGCTGTGC	FM_223	VA	NYGC	MG	exAM	exAM_ERN1
FM_223-TGGATGTCAACCGCTG	FM_223	VA	NYGC	MG	Adapt	Adapt_HSPA1A
FM_223-TGACAGTGTCTGTTAG	FM_223	VA	NYGC	MG	Homeo	Homeo_PICALM
FM_223-ACAAGCTCATCCGAGC	FM_223	VA	NYGC	MG	Adapt	Adapt_HSPA1A
FM_223-CTAGACAAGATAGTGT	FM_223	VA	NYGC	MG	exAM	exAM_ERN1
FM_223-ATCACTTGTGAGGAAA	FM_223	VA	NYGC	MG	Adapt	Adapt_HSPA1A
FM_223-GGAGCAATCGTCACCT	FM_223	VA	NYGC	MG	Adapt	Adapt_HSPA1A
FM_223-TGTTGGACATGATGCT	FM_223	VA	NYGC	MG	Adapt	Adapt_AIF1
FM_223-CCACCATAGTTAACAG	FM_223	VA	NYGC	MG	Adapt	Adapt_HSPA1A
FM_223-CTAGACAAGTCACGAG	FM_223	VA	NYGC	MG	Adapt	Adapt_AIF1
FM_223-GTGGAGACAGCGTATT	FM_223	VA	NYGC	MG	Adapt	Adapt_AIF1
FM_223-AGGTAGGGTGGTCTAT	FM_223	VA	NYGC	MG	Adapt	Adapt_HSPA1A
FM_223-GCATCGGTCGGCATCG	FM_223	VA	NYGC	MG	Adapt	Adapt_HSPA1A
FM_223-CTGGCAGGTCAGCTTA	FM_223	VA	NYGC	MG	Prolif	Prolif_MKI67
FM_223-TTCATGTCACTGTTCC	FM_223	VA	NYGC	MG	Adapt	Adapt_AIF1
FM_223-TTAATCCTCACGTCCT	FM_223	VA	NYGC	MG	Prolif	Prolif_MKI67
FM_223-CATTGCCTCAAACGAA	FM_223	VA	NYGC	MG	Adapt	Adapt_HSPA1A
FM_223-TTACCATCAGACGCTC	FM_223	VA	NYGC	MG	Homeo	Homeo_PICALM
FM_223-GTGTAACTCGTGTCAA	FM_223	VA	NYGC	MG	Adapt	Adapt_HIST
FM_223-CAGATTGGTTCTCGCT	FM_223	VA	NYGC	MG	Prolif	Prolif_MKI67
FM_223-AAATGGAGTTACCCAA	FM_223	VA	NYGC	MG	exAM	exAM_ERN1
FM_223-CCGGGTATCCTAGAGT	FM_223	VA	NYGC	MG	Adapt	Adapt_HSPA1A
FM_223-GGGAAGTTCAAGCTGT	FM_223	VA	NYGC	MG	exAM	exAM_ERN1
FM_223-AATGACCGTAGCTTGT	FM_223	VA	NYGC	MG	Homeo	Homeo_PICALM
FM_223-AAGGAATCAGGAACCA	FM_223	VA	NYGC	MG	Adapt	Adapt_HSPA1A
FM_223-GGAGCAATCGATTGGT	FM_223	VA	NYGC	MG	exAM	exAM_ERN1
FM_223-AGGAAATGTTCTCCAC	FM_223	VA	NYGC	MG	exAM	exAM_ERN1
FM_223-GTAGGTTAGAGAACCC	FM_223	VA	NYGC	MG	exAM	exAM_ERN1
FM_223-GAGGCCTTCATCCCGT	FM_223	VA	NYGC	MG	Adapt	Adapt_HSPA1A
FM_223-AGTCATGCAATATCCG	FM_223	VA	NYGC	MG	Adapt	Adapt_AIF1
FM_223-CAACGATAGGACACTG	FM_223	VA	NYGC	MG	exAM	exAM_ERN1
FM_223-TGGATCACAGTTCCAA	FM_223	VA	NYGC	MG	Adapt	Adapt_HIF1A
FM_223-GTTACCCGTAGCTGCC	FM_223	VA	NYGC	MG	Adapt	Adapt_AIF1
FM_223-CACACAAAGCCGATCC	FM_223	VA	NYGC	MG	Adapt	Adapt_HSPA1A
FM_223-AATGCCAAGCCACAAG	FM_223	VA	NYGC	MG	Prolif	Prolif_MKI67
FM_223-CACTGAAAGAATAGTC	FM_223	VA	NYGC	MG	Adapt	Adapt_AIF1
FM_223-TACTGCCTCGTGTGGC	FM_223	VA	NYGC	MG	Prolif	Prolif_MKI67
FM_223-TTTGTTGTCGATGCTA	FM_223	VA	NYGC	MG	Adapt	Adapt_HSPA1A
FM_223-TTCAATCGTATCAGCT	FM_223	VA	NYGC	MG	Adapt	Adapt_AIF1
FM_223-TACTTGTAGGGAACAA	FM_223	VA	NYGC	MG	Homeo	Homeo_PICALM
FM_223-TCGTGCTTCTAGAACC	FM_223	VA	NYGC	MG	Adapt	Adapt_AIF1
FM_223-ACGATCAAGTTGGCGA	FM_223	VA	NYGC	MG	Adapt	Adapt_HSPA1A
FM_223-CTTCTAAGTGATACAA	FM_223	VA	NYGC	MG	Adapt	Adapt_HSPA1A
FM_223-TGGTACATCGCGGACT	FM_223	VA	NYGC	MG	Adapt	Adapt_IFI44L
FM_223-CTGGACGGTTGTTGAC	FM_223	VA	NYGC	MG	Adapt	Adapt_HSPA1A
FM_223-AATGAAGGTTCACCGG	FM_223	VA	NYGC	MG	Adapt	Adapt_HSPA1A
FM_223-CATGCAATCGGTCGGT	FM_223	VA	NYGC	MG	exAM	exAM_ERN1
FM_223-GCGTTTCAGTCATCGT	FM_223	VA	NYGC	MG	Adapt	Adapt_HSPA1A
FM_223-ATTCGTTGTCCGTACG	FM_223	VA	NYGC	MG	Adapt	Adapt_HSPA1A
FM_223-TCCTTTCAGGACAAGA	FM_223	VA	NYGC	MG	Adapt	Adapt_HSPA1A
FM_223-CTCAGGGAGCTCGGCT	FM_223	VA	NYGC	MG	Prolif	Prolif_MKI67
FM_223-TGTTGAGTCTTTGCTA	FM_223	VA	NYGC	MG	exAM	exAM_ERN1
FM_223-TGGCGTGCACTACACA	FM_223	VA	NYGC	MG	exAM	exAM_ERN1
FM_223-TTGTTTGCACAGTCCG	FM_223	VA	NYGC	MG	Adapt	Adapt_HSPA1A
FM_223-GTAGAAATCTGAGCAT	FM_223	VA	NYGC	MG	Adapt	Adapt_HSPA1A
FM_223-TGGATGTAGAACTCCT	FM_223	VA	NYGC	MG	exAM	exAM_ERN1
FM_223-TGATTCTCATAATGCC	FM_223	VA	NYGC	MG	Prolif	Prolif_MKI67
FM_223-GGCACGTAGGTCATTC	FM_223	VA	NYGC	MG	Adapt	Adapt_AIF1
FM_223-ACTCTCGGTCAGACTT	FM_223	VA	NYGC	MG	Prolif	Prolif_MKI67
FM_223-ACACAGTTCATCTACT	FM_223	VA	NYGC	MG	Adapt	Adapt_HSPA1A
FM_223-GTTGTCCCACCTGCAG	FM_223	VA	NYGC	MG	exAM	exAM_ERN1
FM_223-TCTCTGGTCATCGCAA	FM_223	VA	NYGC	MG	exAM	exAM_ERN1
FM_223-GGCTTTCGTAGGCAGT	FM_223	VA	NYGC	MG	Adapt	Adapt_HSPA1A
FM_223-TCACTATAGCACCAGA	FM_223	VA	NYGC	MG	exAM	exAM_ERN1
FM_223-GATCATGCACCAGCGT	FM_223	VA	NYGC	MG	Adapt	Adapt_HSPA1A
FM_223-GTTAGTGTCTTGCGCT	FM_223	VA	NYGC	MG	Adapt	Adapt_HSPA1A
FM_223-CACTGAAAGACTCTTG	FM_223	VA	NYGC	MG	Prolif	Prolif_MKI67
FM_223-TCCTAATAGAACAGGA	FM_223	VA	NYGC	MG	Homeo	Homeo_PICALM
FM_223-ACTATGGTCCGTTTCG	FM_223	VA	NYGC	MG	exAM	exAM_ERN1
FM_223-TTTGGTTTCACCGGGT	FM_223	VA	NYGC	MG	exAM	exAM_ERN1
FM_223-ACTTTGTTCATGCGGC	FM_223	VA	NYGC	MG	Adapt	Adapt_HSPA1A
FM_223-TTTACGTTCACCTCGT	FM_223	VA	NYGC	MG	exAM	exAM_ERN1
FM_223-TCTGGCTCAGACCTGC	FM_223	VA	NYGC	MG	Adapt	Adapt_HSPA1A
FM_223-CTACATTTCTGTCGCT	FM_223	VA	NYGC	MG	Adapt	Adapt_HSPA1A
FM_223-TCTCAGCAGTATAGGT	FM_223	VA	NYGC	MG	exAM	exAM_ERN1
FM_223-ATTCGTTGTAGTACGG	FM_223	VA	NYGC	MG	Adapt	Adapt_HSPA1A
FM_223-AGACACTTCGTGGTAT	FM_223	VA	NYGC	MG	exAM	exAM_ERN1
FM_223-CATTGCCTCAGTGTGT	FM_223	VA	NYGC	MG	Adapt	Adapt_AIF1
FM_223-TAGGGTTGTGTGTCCG	FM_223	VA	NYGC	MG	exAM	exAM_ERN1
FM_223-GTAGAAACAGATCACT	FM_223	VA	NYGC	MG	Adapt	Adapt_HSPA1A
FM_223-ACCCTCACAGTGGCTC	FM_223	VA	NYGC	MG	exAM	exAM_ERN1
FM_223-GTAGGAGGTCACCACG	FM_223	VA	NYGC	MG	exAM	exAM_ERN1
FM_223-ACCTGTCCAAAGGGCT	FM_223	VA	NYGC	MG	exAM	exAM_ERN1
FM_223-GTAGAAACAGGAGGAG	FM_223	VA	NYGC	MG	Adapt	Adapt_HSPA1A
FM_223-ATGATCGCATTACTCT	FM_223	VA	NYGC	MG	Adapt	Adapt_HSPA1A
FM_223-TGATGCATCCCGTTGT	FM_223	VA	NYGC	MG	Adapt	Adapt_HSPA1A
FM_223-CCTCAACGTGGGTCAA	FM_223	VA	NYGC	MG	Adapt	Adapt_HSPA1A
FM_223-AGACCATAGTAGACAT	FM_223	VA	NYGC	MG	Homeo	Homeo_PICALM
FM_223-ATCATTCCATCGTCCT	FM_223	VA	NYGC	MG	Homeo	Homeo_PICALM
FM_223-TGAATGCGTATCGATC	FM_223	VA	NYGC	MG	Adapt	Adapt_HSPA1A
FM_223-AAGTCGTCACGCGCTA	FM_223	VA	NYGC	MG	Adapt	Adapt_HSPA1A
FM_223-GCTTCACCAGCAGGAT	FM_223	VA	NYGC	MG	Adapt	Adapt_HSPA1A
FM_223-GATAGCTCACAAATAG	FM_223	VA	NYGC	MG	Prolif	Prolif_MKI67
FM_223-AACACACTCGCTCCTA	FM_223	VA	NYGC	MG	Homeo	Homeo_PICALM
FM_223-GTTTACTGTATGAAGT	FM_223	VA	NYGC	MG	Adapt	Adapt_HSPA1A
FM_223-TGGGAAGTCTCATTTG	FM_223	VA	NYGC	MG	Adapt	Adapt_AIF1
FM_223-TGCAGTATCCAAGGGA	FM_223	VA	NYGC	MG	exAM	exAM_ERN1
FM_223-GTTGAACAGGCACTCC	FM_223	VA	NYGC	MG	exAM	exAM_ERN1
FM_223-CTGCAGGCAACCTAAC	FM_223	VA	NYGC	MG	Adapt	Adapt_HSPA1A
FM_223-CTACAGAAGTGGTTAA	FM_223	VA	NYGC	MG	Prolif	Prolif_MKI67
FM_223-ATAGAGAGTTGGAGAC	FM_223	VA	NYGC	MG	Adapt	Adapt_AIF1
FM_223-TGTACAGAGGTGCGAT	FM_223	VA	NYGC	MG	Prolif	Prolif_MKI67
FM_223-ATTCTTGTCGGTCATA	FM_223	VA	NYGC	MG	Adapt	Adapt_HSPA1A
FM_223-CATCAAGCACACCGAC	FM_223	VA	NYGC	MG	Homeo	Homeo_PICALM
FM_223-AAGCATCAGAAAGTCT	FM_223	VA	NYGC	MG	Homeo	Homeo_PICALM
FM_223-TTCTTGAGTAGACGTG	FM_223	VA	NYGC	MG	exAM	exAM_ERN1
FM_223-GATCACAAGTTCCAGT	FM_223	VA	NYGC	MG	Adapt	Adapt_AIF1
FM_223-CCCTGATAGGCTGAAC	FM_223	VA	NYGC	MG	exAM	exAM_ERN1
FM_223-ACATCCCTCCACTTTA	FM_223	VA	NYGC	MG	Adapt	Adapt_AIF1
FM_223-TATCAGGTCAACTGGT	FM_223	VA	NYGC	MG	Prolif	Prolif_MKI67
FM_223-AATCGTGCACTAAACC	FM_223	VA	NYGC	MG	Adapt	Adapt_HSPA1A
FM_223-GTGATGTGTGATATAG	FM_223	VA	NYGC	MG	Adapt	Adapt_HSPA1A
FM_223-TCGCTCACAGTTGAAA	FM_223	VA	NYGC	MG	Homeo	Homeo_PICALM
FM_223-CGTGCTTAGCATGATA	FM_223	VA	NYGC	MG	Adapt	Adapt_HSPA1A
FM_223-CATTCATGTAAGGTCG	FM_223	VA	NYGC	MG	exAM	exAM_ERN1
FM_223-GTTGAACCATCAGTGT	FM_223	VA	NYGC	PVM	PVM	PVM_CD163
FM_223-TCACATTGTCGGAAAC	FM_223	VA	NYGC	MG	exAM	exAM_ERN1
FM_223-GTGATGTTCGTCTAAG	FM_223	VA	NYGC	MG	exAM	exAM_ERN1
FM_223-GTTCGCTGTAACATGA	FM_223	VA	NYGC	MG	Adapt	Adapt_HSPA1A
FM_223-GTCATCCGTGAATTAG	FM_223	VA	NYGC	MG	exAM	exAM_ERN1
FM_223-ACACGCGTCGCTTGAA	FM_223	VA	NYGC	MG	Adapt	Adapt_HSPA1A
FM_223-TACTTGTTCGAGCCTG	FM_223	VA	NYGC	MG	Prolif	Prolif_MKI67
FM_223-CATTGCCAGTTACGAA	FM_223	VA	NYGC	MG	exAM	exAM_ERN1
FM_223-TGCATGATCGGCTTCT	FM_223	VA	NYGC	MG	Adapt	Adapt_HSPA1A
FM_223-GAGTTACAGCTATCTG	FM_223	VA	NYGC	MG	Adapt	Adapt_HSPA1A
FM_223-TCTTAGTCATCCAATG	FM_223	VA	NYGC	MG	Prolif	Prolif_MKI67
FM_223-TATCTGTTCATGTCTT	FM_223	VA	NYGC	MG	exAM	exAM_ERN1
FM_223-CATGCCTCATATCGGT	FM_223	VA	NYGC	MG	Prolif	Prolif_MKI67
FM_223-GTTTGGAAGGTAAAGG	FM_223	VA	NYGC	MG	Adapt	Adapt_HSPA1A
FM_223-CGAGAAGTCTCGGTCT	FM_223	VA	NYGC	MG	Prolif	Prolif_MKI67
FM_223-TCCTGCACAACTGAAA	FM_223	VA	NYGC	MG	Homeo	Homeo_PICALM
FM_223-ATCGTAGGTGTGTCCG	FM_223	VA	NYGC	MG	exAM	exAM_ERN1
FM_223-TCATGCCTCTCCTGTG	FM_223	VA	NYGC	MG	Adapt	Adapt_HSPA1A
FM_223-TCGGGACCAATCGTCA	FM_223	VA	NYGC	MG	exAM	exAM_ERN1
FM_223-AACCTGAGTCGTGTTA	FM_223	VA	NYGC	MG	Prolif	Prolif_MKI67
FM_223-CATGGTACAATAAGGT	FM_223	VA	NYGC	MG	exAM	exAM_ERN1
FM_223-TTACCATGTGAATGTA	FM_223	VA	NYGC	MG	Adapt	Adapt_AIF1
FM_223-TGATGCAGTCCGACGT	FM_223	VA	NYGC	MG	exAM	exAM_ERN1
FM_223-ATGGGTTGTTCAACGT	FM_223	VA	NYGC	MG	exAM	exAM_ERN1
FM_223-GCGTTTCGTCGTCAGC	FM_223	VA	NYGC	MG	Adapt	Adapt_CCL3
FM_223-CTAGGTACAGATACCT	FM_223	VA	NYGC	MG	exAM	exAM_ERN1
FM_223-AACCAACTCTGACAGT	FM_223	VA	NYGC	MG	Adapt	Adapt_HSPA1A
FM_223-GTACAACGTCTGCCTT	FM_223	VA	NYGC	MG	exAM	exAM_ERN1
FM_223-AGCGCTGCAAACTAGA	FM_223	VA	NYGC	MG	exAM	exAM_ERN1
FM_223-AAATGGATCAGGCGAA	FM_223	VA	NYGC	MG	exAM	exAM_ERN1
FM_223-CAATGACCAGGATTCT	FM_223	VA	NYGC	MG	Adapt	Adapt_HSPA1A
FM_223-GTATTTCTCCGTGGGT	FM_223	VA	NYGC	MG	Adapt	Adapt_HSPA1A
FM_223-GCTTCACCAAGTCCAT	FM_223	VA	NYGC	MG	exAM	exAM_ERN1
FM_223-TCACTCGCAGGCCTGT	FM_223	VA	NYGC	MG	Prolif	Prolif_MKI67
FM_223-ATCGATGTCTTACGGA	FM_223	VA	NYGC	MG	Prolif	Prolif_MKI67
FM_223-TCCAGAACAACCACGC	FM_223	VA	NYGC	MG	Homeo	Homeo_PICALM
FM_223-TATTGGGTCCTGTTAT	FM_223	VA	NYGC	MG	exAM	exAM_ERN1
FM_223-TACTTGTAGTAGAGTT	FM_223	VA	NYGC	MG	Adapt	Adapt_HIST
FM_223-CACTAAGCAGCCTTCT	FM_223	VA	NYGC	MG	Homeo	Homeo_PICALM
FM_223-AGACCCGTCTGGCTGG	FM_223	VA	NYGC	MG	Homeo	Homeo_PICALM
FM_223-TCACATTCAGCAGTCC	FM_223	VA	NYGC	MG	Adapt	Adapt_HSPA1A
FM_223-CTCATTACATACCAGT	FM_223	VA	NYGC	MG	exAM	exAM_ERN1
FM_223-CTTTCAACAAATGCGG	FM_223	VA	NYGC	MG	Adapt	Adapt_HSPA1A
FM_223-GCCATTCGTCATCCGG	FM_223	VA	NYGC	MG	exAM	exAM_ERN1
FM_223-TCATGCCCACCTGCTT	FM_223	VA	NYGC	MG	Adapt	Adapt_HSPA1A
FM_223-GCCAGGTTCTCCTGCA	FM_223	VA	NYGC	MG	Prolif	Prolif_MKI67
FM_223-ACAGCCGTCTGTCCCA	FM_223	VA	NYGC	MG	Prolif	Prolif_MKI67
FM_223-TGGATGTGTGGAACAC	FM_223	VA	NYGC	MG	Prolif	Prolif_MKI67
FM_223-AAGCGTTTCATCCTAT	FM_223	VA	NYGC	MG	Adapt	Adapt_HSPA1A
FM_223-CATGCAACAAGATCCT	FM_223	VA	NYGC	MG	Adapt	Adapt_HSPA1A
FM_223-TTTAGTCGTCTGTCAA	FM_223	VA	NYGC	MG	Prolif	Prolif_MKI67
FM_223-ATTCTTGGTCCCAAAT	FM_223	VA	NYGC	MG	Adapt	Adapt_AIF1
FM_223-ACACTGACATCAGCAT	FM_223	VA	NYGC	MG	Prolif	Prolif_MKI67
FM_223-TTCTCTCCATGCACTA	FM_223	VA	NYGC	MG	Adapt	Adapt_AIF1
FM_223-GAAGGACGTTGCCAAT	FM_223	VA	NYGC	MG	Adapt	Adapt_AIF1
FM_223-GGGTGTCCACAGTCGC	FM_223	VA	NYGC	MG	Adapt	Adapt_AIF1
FM_223-CATTCCGCATCGATGT	FM_223	VA	NYGC	MG	Homeo	Homeo_PICALM
FM_223-AGGACTTCACTAACCA	FM_223	VA	NYGC	MG	Adapt	Adapt_HSPA1A
FM_223-AGAGCCCTCTTCCAGC	FM_223	VA	NYGC	MG	Prolif	Prolif_MKI67
FM_223-TGACGCGGTATACAGA	FM_223	VA	NYGC	MG	Adapt	Adapt_HSPA1A
FM_223-ACGGAAGCATCATCCC	FM_223	VA	NYGC	MG	Adapt	Adapt_AIF1
FM_223-ATCCTATAGCTGGAGT	FM_223	VA	NYGC	MG	Adapt	Adapt_AIF1
FM_223-GGTCTGGTCATGAGGG	FM_223	VA	NYGC	MG	Adapt	Adapt_HSPA1A
FM_223-TCGCTCATCCCGTTGT	FM_223	VA	NYGC	MG	Homeo	Homeo_PICALM
FM_223-CCTCCTCTCGACCAAT	FM_223	VA	NYGC	MG	exAM	exAM_ERN1
FM_223-ACAACCACATTGACTG	FM_223	VA	NYGC	MG	Adapt	Adapt_HSPA1A
FM_223-GAAGTAACAATCTCGA	FM_223	VA	NYGC	MG	Adapt	Adapt_HSPA1A
FM_223-AACCTTTCACCTCGTT	FM_223	VA	NYGC	MG	Homeo	Homeo_PICALM
FM_223-CAGTGCGTCTAATTCC	FM_223	VA	NYGC	MG	Prolif	Prolif_MKI67
FM_223-AGAGCCCAGGATTTGA	FM_223	VA	NYGC	MG	Adapt	Adapt_HSPA1A
FM_223-TACAGGTCACGCTATA	FM_223	VA	NYGC	MG	exAM	exAM_ERN1
FM_223-TACAACGAGGATAATC	FM_223	VA	NYGC	PVM	PVM	PVM_CD163
FM_223-CCTCAACGTAGGTACG	FM_223	VA	NYGC	MG	exAM	exAM_ERN1
FM_223-TCACACCCACAGCCTG	FM_223	VA	NYGC	MG	Adapt	Adapt_HSPA1A
FM_223-ACTATGGCATTGGCAT	FM_223	VA	NYGC	MG	Adapt	Adapt_AIF1
FM_223-ACTATCTAGCGATTCT	FM_223	VA	NYGC	MG	exAM	exAM_ERN1
FM_223-GACTCTCGTGCAGATG	FM_223	VA	NYGC	MG	Adapt	Adapt_HSPA1A
FM_223-AGAACCTAGCGGTATG	FM_223	VA	NYGC	MG	Adapt	Adapt_HSPA1A
FM_223-CATGCAAAGCGGTATG	FM_223	VA	NYGC	MG	Adapt	Adapt_HSPA1A
FM_223-ACAAGCTGTTAGGCCC	FM_223	VA	NYGC	MG	Homeo	Homeo_PICALM
FM_223-CTCAATTTCACTACGA	FM_223	VA	NYGC	MG	Prolif	Prolif_MKI67
FM_223-CCAATTTGTGGATCAG	FM_223	VA	NYGC	MG	exAM	exAM_ERN1
FM_223-GACCCAGCACCGCTAG	FM_223	VA	NYGC	MG	Adapt	Adapt_AIF1
FM_223-CTGGTCTCATCATCCC	FM_223	VA	NYGC	MG	Adapt	Adapt_AIF1
FM_223-CTGTGAATCTTACCGC	FM_223	VA	NYGC	MG	Adapt	Adapt_HSPA1A
FM_223-TTGGTTTCATTGCCGG	FM_223	VA	NYGC	MG	Adapt	Adapt_HSPA1A
FM_223-GGAAGTGCATGTGACT	FM_223	VA	NYGC	MG	Adapt	Adapt_AIF1
FM_223-TGTCCACGTATGGAAT	FM_223	VA	NYGC	MG	Adapt	Adapt_HIST
FM_223-CTTACCGAGAGCACTG	FM_223	VA	NYGC	MG	Adapt	Adapt_HSPA1A
FM_223-TCATATCTCAATCTCT	FM_223	VA	NYGC	MG	exAM	exAM_ERN1
FM_223-CGGCAGTAGCCGAATG	FM_223	VA	NYGC	MG	exAM	exAM_ERN1
FM_223-TCCACCAGTTGGATCT	FM_223	VA	NYGC	MG	Adapt	Adapt_HSPA1A
FM_223-TCACTCGCAGAGGCTA	FM_223	VA	NYGC	MG	Adapt	Adapt_HSPA1A
FM_223-GAGACTTTCGATTCCC	FM_223	VA	NYGC	MG	Adapt	Adapt_CCL3
FM_223-CTCATCGCAGTAGAAT	FM_223	VA	NYGC	MG	Prolif	Prolif_MKI67
FM_223-GATGGAGCAAATGCTC	FM_223	VA	NYGC	MG	Prolif	Prolif_MKI67
FM_223-CATTCCGCAGTATTCG	FM_223	VA	NYGC	MG	exAM	exAM_ERN1
FM_223-AAGGAATAGACCTTTG	FM_223	VA	NYGC	MG	exAM	exAM_ERN1
FM_223-GTAAGTCTCCGTAGGC	FM_223	VA	NYGC	MG	exAM	exAM_ERN1
FM_223-CCCAACTCACCACTGG	FM_223	VA	NYGC	MG	Adapt	Adapt_HIST
FM_223-TGCTGAACAAGAAACT	FM_223	VA	NYGC	MG	Adapt	Adapt_HSPA1A
FM_223-GTTACGACATTAGGCT	FM_223	VA	NYGC	PVM	PVM	PVM_CD163
FM_223-TCAATCTGTCCTCCTA	FM_223	VA	NYGC	MG	Homeo	Homeo_PICALM
FM_223-CCACGTTTCGAGCACC	FM_223	VA	NYGC	MG	exAM	exAM_ERN1
FM_223-AAGTGAATCCCTTGGT	FM_223	VA	NYGC	MG	Adapt	Adapt_AIF1
FM_223-TTTGGAGGTAGATCCT	FM_223	VA	NYGC	MG	Adapt	Adapt_HSPA1A
FM_223-CACACAAGTTGTCTAG	FM_223	VA	NYGC	MG	exAM	exAM_ERN1
FM_223-ACGTCCTGTCTTTCAT	FM_223	VA	NYGC	MG	Prolif	Prolif_MKI67
FM_223-GCGGAAAGTGTCTTCC	FM_223	VA	NYGC	MG	exAM	exAM_ERN1
FM_223-TGTCCCATCAGACAAA	FM_223	VA	NYGC	MG	Prolif	Prolif_MKI67
FM_223-TCGCTTGAGCTGTTAC	FM_223	VA	NYGC	MG	Homeo	Homeo_FRMD4A
FM_223-TCCACCAAGTTACGAA	FM_223	VA	NYGC	MG	Prolif	Prolif_MKI67
FM_223-TTGAGTGGTACTGTTG	FM_223	VA	NYGC	MG	Prolif	Prolif_MKI67
FM_223-GGTGAAGCACTTGTGA	FM_223	VA	NYGC	MG	Adapt	Adapt_HSPA1A
FM_223-CCATAAGTCTTGGCTC	FM_223	VA	NYGC	MG	Adapt	Adapt_HIST
FM_223-TCCATCGTCACCTGTC	FM_223	VA	NYGC	MG	Homeo	Homeo_PICALM
FM_223-AAGACTCTCTCCGCAT	FM_223	VA	NYGC	MG	Adapt	Adapt_HSPA1A
FM_223-CAGGGCTGTCGAATGG	FM_223	VA	NYGC	MG	exAM	exAM_ERN1
FM_223-AGTTCGACAATAACCC	FM_223	VA	NYGC	MG	Homeo	Homeo_FRMD4A
FM_223-CTCAGGGTCAAAGGTA	FM_223	VA	NYGC	MG	Prolif	Prolif_MKI67
FM_223-CTCCCTCTCCGAAGGA	FM_223	VA	NYGC	MG	Adapt	Adapt_HSPA1A
FM_223-AGAACAAAGCTTCATG	FM_223	VA	NYGC	PVM	PVM	PVM_CD163
FM_223-CCTCTCCTCGCAGATT	FM_223	VA	NYGC	MG	Adapt	Adapt_HSPA1A
FM_223-TACCCGTCATACGCAT	FM_223	VA	NYGC	MG	Prolif	Prolif_MKI67
FM_223-AACAAGAAGATACAGT	FM_223	VA	NYGC	MG	Prolif	Prolif_MKI67
FM_223-TCCATGCTCGTGCGAC	FM_223	VA	NYGC	MG	Homeo	Homeo_FRMD4A
FM_223-GTGTTCCGTGAGTAAT	FM_223	VA	NYGC	MG	Adapt	Adapt_HSPA1A
FM_223-CATCCACCACGAGAAC	FM_223	VA	NYGC	MG	Adapt	Adapt_HSPA1A
FM_223-GGCTTTCCAGGCGATA	FM_223	VA	NYGC	MG	Adapt	Adapt_HSPA1A
FM_223-ATTATCCGTAGGTCAG	FM_223	VA	NYGC	MG	exAM	exAM_ERN1
FM_223-TCAAGCAAGCCATTGT	FM_223	VA	NYGC	MG	exAM	exAM_ERN1
FM_223-TACCCGTGTTGGGTAG	FM_223	VA	NYGC	MG	exAM	exAM_ERN1
FM_223-CTAGACATCACCTCGT	FM_223	VA	NYGC	MG	Adapt	Adapt_HSPA1A
FM_223-TATTTCGTCCCAAGTA	FM_223	VA	NYGC	MG	Prolif	Prolif_MKI67
FM_223-CCCTGATGTAGTTCCA	FM_223	VA	NYGC	MG	Homeo	Homeo_FRMD4A
FM_223-TGCGATAAGCGCGTTC	FM_223	VA	NYGC	MG	Homeo	Homeo_PICALM
FM_223-CTTCTAACAGTTCCAA	FM_223	VA	NYGC	MG	Adapt	Adapt_AIF1
FM_223-TCTGTCGTCACCATCC	FM_223	VA	NYGC	MG	exAM	exAM_ERN1
FM_223-AGATAGATCCTCACGT	FM_223	VA	NYGC	MG	exAM	exAM_ERN1
FM_223-CTCATCGAGACGGTCA	FM_223	VA	NYGC	MG	Adapt	Adapt_AIF1
FM_223-AACACACTCCAAGGGA	FM_223	VA	NYGC	MG	exAM	exAM_ERN1
FM_223-CCGTTCATCTGGGTCG	FM_223	VA	NYGC	PVM	PVM	PVM_CD163
FM_223-CCTCAACTCTGTGTGA	FM_223	VA	NYGC	MG	Adapt	Adapt_HSPA1A
FM_223-CAGCAGCGTAGAAACT	FM_223	VA	NYGC	MG	Adapt	Adapt_HSPA1A
FM_223-TGAGCATGTTTCGATG	FM_223	VA	NYGC	MG	Prolif	Prolif_MKI67
FM_223-TCCGTGTCACATCATG	FM_223	VA	NYGC	MG	exAM	exAM_ERN1
FM_223-CTTCTCTCAAGTGGGT	FM_223	VA	NYGC	MG	Prolif	Prolif_MKI67
FM_223-AGACACTAGCGAGAAA	FM_223	VA	NYGC	MG	Adapt	Adapt_HSPA1A
FM_223-TCAGTCCGTTCGTAAC	FM_223	VA	NYGC	MG	Prolif	Prolif_MKI67
FM_223-CTACCCAAGCCATTTG	FM_223	VA	NYGC	MG	Adapt	Adapt_HSPA1A
FM_223-AGATCCACAGGGATAC	FM_223	VA	NYGC	MG	Homeo	Homeo_PICALM
FM_223-AACCAACTCAGCAATC	FM_223	VA	NYGC	MG	exAM	exAM_ERN1
FM_223-AGTCTCCAGCATACTC	FM_223	VA	NYGC	MG	Adapt	Adapt_HSPA1A
FM_223-TCCTCTTAGGGCTAAC	FM_223	VA	NYGC	MG	Adapt	Adapt_HSPA1A
FM_223-CAAGACTCAGGCGATA	FM_223	VA	NYGC	MG	Adapt	Adapt_AIF1
FM_223-CTAGGTATCTCCTGCA	FM_223	VA	NYGC	MG	exAM	exAM_ERN1
FM_223-CATAGACAGGATATGT	FM_223	VA	NYGC	MG	Prolif	Prolif_MKI67
FM_223-AGGGAGTCAGCTACTA	FM_223	VA	NYGC	MG	Adapt	Adapt_AIF1
FM_223-CATGCGGTCCACCCTA	FM_223	VA	NYGC	MG	exAM	exAM_ERN1
FM_223-GCACGTGAGAGAGGTA	FM_223	VA	NYGC	MG	exAM	exAM_ERN1
FM_223-GCAGGCTTCCCATACC	FM_223	VA	NYGC	MG	Adapt	Adapt_HSPA1A
FM_223-GTAGAGGAGTGCCAGA	FM_223	VA	NYGC	MG	Prolif	Prolif_MKI67
FM_223-AACAAAGTCCCAGTGG	FM_223	VA	NYGC	MG	Homeo	Homeo_PICALM
FM_223-TTTGGTTAGGTAATCA	FM_223	VA	NYGC	MG	Adapt	Adapt_HSPA1A
FM_223-AAACGAAGTCCTGAAT	FM_223	VA	NYGC	MG	exAM	exAM_ERN1
FM_223-TGCAGGCTCCACATAG	FM_223	VA	NYGC	MG	Adapt	Adapt_AIF1
FM_223-TCGAACAGTGGTAATA	FM_223	VA	NYGC	MG	Adapt	Adapt_HSPA1A
FM_223-AAGCATCCATAGATGA	FM_223	VA	NYGC	MG	Homeo	Homeo_PICALM
FM_223-TAGGTACGTCACAGTT	FM_223	VA	NYGC	MG	Homeo	Homeo_PICALM
FM_223-TTCATTGAGGCACCAA	FM_223	VA	NYGC	MG	Homeo	Homeo_PICALM
FM_223-CTTGATTGTCCATACA	FM_223	VA	NYGC	MG	exAM	exAM_ERN1
FM_223-TTTCCTCTCAGCGTCG	FM_223	VA	NYGC	MG	Prolif	Prolif_MKI67
FM_223-GCAACATGTGCCGGTT	FM_223	VA	NYGC	MG	Adapt	Adapt_HSPA1A
FM_223-GTAATCGGTTGCGAAG	FM_223	VA	NYGC	MG	exAM	exAM_ERN1
FM_223-CACACAAGTTGGTACT	FM_223	VA	NYGC	MG	Adapt	Adapt_HSPA1A
FM_223-AACCACACATGCGGTC	FM_223	VA	NYGC	PVM	PVM	PVM_CD163
FM_223-CTCAACCAGCATATGA	FM_223	VA	NYGC	MG	Adapt	Adapt_AIF1
FM_223-AATAGAGTCATTATCC	FM_223	VA	NYGC	MG	exAM	exAM_ERN1
FM_223-TGAGGTTCACCATAAC	FM_223	VA	NYGC	PVM	PVM	PVM_CD163
FM_223-TTGGTTTAGGGCTTCC	FM_223	VA	NYGC	MG	exAM	exAM_ERN1
FM_223-AGATGAACAGTTAAAG	FM_223	VA	NYGC	MG	Adapt	Adapt_AIF1
FM_223-CATACCCAGTCCGCGT	FM_223	VA	NYGC	MG	Adapt	Adapt_HIST
FM_223-TTGTTGTAGTGCGACA	FM_223	VA	NYGC	MG	Adapt	Adapt_HSPA1A
FM_223-TGTTCCGGTGAATGTA	FM_223	VA	NYGC	MG	Adapt	Adapt_HSPA1A
FM_223-TCCGAAAGTATCAGGG	FM_223	VA	NYGC	MG	exAM	exAM_ERN1
FM_223-TCGGTCTAGATGCAGC	FM_223	VA	NYGC	MG	Adapt	Adapt_HSPA1A
FM_223-GTCACTCCAGCGTTGC	FM_223	VA	NYGC	MG	Adapt	Adapt_AIF1
FM_223-GGGATCCGTGAATTAG	FM_223	VA	NYGC	MG	exAM	exAM_ERN1
FM_223-ACACGCGGTAAGATCA	FM_223	VA	NYGC	MG	exAM	exAM_ERN1
FM_223-TAAGTCGAGACCATAA	FM_223	VA	NYGC	MG	Adapt	Adapt_HSPA1A
FM_223-TTGAACGTCTAGGCAT	FM_223	VA	NYGC	MG	exAM	exAM_ERN1
FM_223-TCCAGAAAGATTGTGA	FM_223	VA	NYGC	MG	Prolif	Prolif_MKI67
FM_223-CAGTTCCGTTATCCAG	FM_223	VA	NYGC	MG	exAM	exAM_ERN1
FM_223-TCCACCAGTCCACACG	FM_223	VA	NYGC	MG	exAM	exAM_ERN1
FM_223-CTTACCGTCAGAGTTC	FM_223	VA	NYGC	MG	exAM	exAM_ERN1
FM_223-AAAGGATTCCACCTGT	FM_223	VA	NYGC	MG	exAM	exAM_ERN1
FM_223-ACCTACCAGCCTGACC	FM_223	VA	NYGC	MG	Prolif	Prolif_MKI67
FM_223-CATCCCAGTCTGTAAC	FM_223	VA	NYGC	MG	Prolif	Prolif_MKI67
FM_223-CCGATGGTCCTCATAT	FM_223	VA	NYGC	MG	Prolif	Prolif_MKI67
FM_223-AGTAGCTTCGAACGCC	FM_223	VA	NYGC	MG	Homeo	Homeo_PICALM
FM_223-GACTCTCGTAGCGCCT	FM_223	VA	NYGC	MG	exAM	exAM_ERN1
FM_223-TGTGCGGAGTGCACCC	FM_223	VA	NYGC	MG	exAM	exAM_ERN1
FM_223-TCTTGCGCAAGTCCAT	FM_223	VA	NYGC	MG	exAM	exAM_ERN1
FM_223-CCGCAAGAGACGAGCT	FM_223	VA	NYGC	MG	Adapt	Adapt_HSPA1A
FM_223-GTGCTTCAGAATCTAG	FM_223	VA	NYGC	MG	Adapt	Adapt_HSPA1A
FM_223-GTCAAACTCGTTGCCT	FM_223	VA	NYGC	MG	exAM	exAM_ERN1
FM_223-GTACAGTGTCGAGCAA	FM_223	VA	NYGC	MG	Prolif	Prolif_MKI67
FM_223-CATTTCAAGAATTCAG	FM_223	VA	NYGC	MG	Prolif	Prolif_MKI67
FM_223-TCTAACTAGAGAATCT	FM_223	VA	NYGC	MG	Homeo	Homeo_PICALM
FM_223-AATTCCTCAAGAGGCT	FM_223	VA	NYGC	MG	Prolif	Prolif_MKI67
FM_223-GAGACCCGTCTACATG	FM_223	VA	NYGC	MG	Adapt	Adapt_HSPA1A
FM_223-CAGCCAGCATTAAGCC	FM_223	VA	NYGC	MG	exAM	exAM_ERN1
FM_223-GTTGTCCAGGCTCTCG	FM_223	VA	NYGC	MG	Adapt	Adapt_HSPA1A
FM_223-GAGATGGTCAGGAAGC	FM_223	VA	NYGC	MG	Adapt	Adapt_HSPA1A
FM_223-AAAGTCCCATCCGCGA	FM_223	VA	NYGC	MG	Homeo	Homeo_PICALM
FM_223-CCGCAAGTCAGAGCGA	FM_223	VA	NYGC	MG	exAM	exAM_ERN1
FM_223-GTCACGGAGTTTCGGT	FM_223	VA	NYGC	MG	Adapt	Adapt_HSPA1A
FM_223-CTAGACAAGATAACAC	FM_223	VA	NYGC	MG	Adapt	Adapt_HSPA1A
FM_223-TGTCCACAGTTCATCG	FM_223	VA	NYGC	MG	exAM	exAM_ERN1
FM_223-GATCGTACAAGTCCCG	FM_223	VA	NYGC	MG	Adapt	Adapt_HSPA1A
FM_223-CCTAACCTCAAGGCTT	FM_223	VA	NYGC	MG	Prolif	Prolif_MKI67
FM_223-TCACTATTCTTCTCAA	FM_223	VA	NYGC	MG	exAM	exAM_ERN1
FM_223-CAGGGCTAGAGCAAGA	FM_223	VA	NYGC	MG	Adapt	Adapt_AIF1
FM_223-CGGAATTTCATGCCGG	FM_223	VA	NYGC	MG	Adapt	Adapt_HSPA1A
FM_223-AAAGGGCTCGTCTCAC	FM_223	VA	NYGC	MG	Adapt	Adapt_HSPA1A
FM_223-GGATGTTCAAGGATGC	FM_223	VA	NYGC	MG	exAM	exAM_ERN1
FM_223-CTCATCGTCCTCTGCA	FM_223	VA	NYGC	MG	Adapt	Adapt_HSPA1A
FM_223-TTGTGTTAGGGCAACT	FM_223	VA	NYGC	MG	Adapt	Adapt_HSPA1A
FM_223-GTTAGTGGTCAGGTGA	FM_223	VA	NYGC	MG	exAM	exAM_ERN1
FM_223-CCTCTCCAGGTCGCCT	FM_223	VA	NYGC	MG	Adapt	Adapt_HSPA1A
FM_223-ATACCGACAATTCTTC	FM_223	VA	NYGC	MG	Adapt	Adapt_HSPA1A
FM_223-TTCCTCTTCGCAGATT	FM_223	VA	NYGC	MG	Prolif	Prolif_MKI67
FM_223-GTTCTATCAGGACAGT	FM_223	VA	NYGC	MG	Adapt	Adapt_AIF1
FM_223-TGCATCCGTCATAAAG	FM_223	VA	NYGC	MG	exAM	exAM_ERN1
FM_223-TACGCTCAGGTTGGAC	FM_223	VA	NYGC	MG	Adapt	Adapt_HSPA1A
FM_223-GTGCGTGAGTACCATC	FM_223	VA	NYGC	MG	exAM	exAM_ERN1
FM_223-TACTTCATCTACCAGA	FM_223	VA	NYGC	MG	Adapt	Adapt_HSPA1A
FM_223-CCGCAAGTCGTAGCCG	FM_223	VA	NYGC	MG	Adapt	Adapt_HSPA1A
FM_223-AGTTAGCAGATAGTCA	FM_223	VA	NYGC	MG	exAM	exAM_ERN1
FM_223-ACGTCCTGTGAGATAT	FM_223	VA	NYGC	MG	Adapt	Adapt_AIF1
FM_223-TGACTCCCACGACAAG	FM_223	VA	NYGC	MG	Adapt	Adapt_HSPA1A
FM_223-ACTATGGAGGCTAACG	FM_223	VA	NYGC	MG	exAM	exAM_ERN1
FM_223-GAGTGAGCATATGCGT	FM_223	VA	NYGC	MG	exAM	exAM_ERN1
FM_223-CAAGGGAAGTTGTACC	FM_223	VA	NYGC	MG	Homeo	Homeo_PICALM
FM_223-ACAGGGAGTAAGATCA	FM_223	VA	NYGC	MG	exAM	exAM_ERN1
FM_223-TGCTCCAGTCTCTCCA	FM_223	VA	NYGC	MG	Adapt	Adapt_HSPA1A
FM_223-TCCCAGTTCCGAGTGC	FM_223	VA	NYGC	MG	Adapt	Adapt_HSPA1A
FM_223-CTTTCAACAACTCGAT	FM_223	VA	NYGC	MG	exAM	exAM_ERN1
FM_223-TTCATGTCAACGCATT	FM_223	VA	NYGC	MG	Adapt	Adapt_HSPA1A
FM_223-TCCTAATTCGGTTCAA	FM_223	VA	NYGC	MG	Adapt	Adapt_HSPA1A
FM_223-CTTACCGAGCACGGAT	FM_223	VA	NYGC	MG	Adapt	Adapt_HSPA1A
FM_223-CACTAAGCACCAGCCA	FM_223	VA	NYGC	MG	Homeo	Homeo_PICALM
FM_223-GTTTACTCATCCGATA	FM_223	VA	NYGC	MG	Adapt	Adapt_AIF1
FM_223-GTAGAGGGTTACACTG	FM_223	VA	NYGC	MG	exAM	exAM_ERN1
FM_223-CATTCCGAGGAAACGA	FM_223	VA	NYGC	MG	exAM	exAM_ERN1
FM_223-CATTTCAGTGACACAG	FM_223	VA	NYGC	MG	Adapt	Adapt_AIF1
FM_223-CAAAGAAGTGAGACCA	FM_223	VA	NYGC	PVM	PVM	PVM_CD163
FM_223-AGACCATCATAGACTC	FM_223	VA	NYGC	MG	exAM	exAM_ERN1
FM_223-CGTAATGAGTTTCGGT	FM_223	VA	NYGC	MG	Adapt	Adapt_HSPA1A
FM_223-TAAGCACAGACAGCGT	FM_223	VA	NYGC	MG	Prolif	Prolif_MKI67
FM_223-TTCTTGAGTGGATCAG	FM_223	VA	NYGC	MG	Adapt	Adapt_HSPA1A
FM_223-GAGCTGCCATGCAGCC	FM_223	VA	NYGC	MG	Adapt	Adapt_AIF1
FM_223-TGGGATTAGCACACCC	FM_223	VA	NYGC	MG	Adapt	Adapt_HSPA1A
FM_223-TCACGGGCAGCGATTT	FM_223	VA	NYGC	MG	Adapt	Adapt_HSPA1A
FM_223-TTCTGTACACAAACGG	FM_223	VA	NYGC	PVM	PVM	PVM_CD163
FM_223-CACTGGGTCACTTCTA	FM_223	VA	NYGC	MG	exAM	exAM_ERN1
FM_223-TCATGTTGTTCGGGTC	FM_223	VA	NYGC	MG	Adapt	Adapt_AIF1
FM_223-TAGCACACACCGAATT	FM_223	VA	NYGC	MG	exAM	exAM_ERN1
FM_223-TGATGCACAAGTGCAG	FM_223	VA	NYGC	MG	exAM	exAM_ERN1
FM_223-TTCATTGGTCGACTGC	FM_223	VA	NYGC	MG	Adapt	Adapt_HSPA1A
FM_223-CCGATCTTCGCCAATA	FM_223	VA	NYGC	MG	exAM	exAM_ERN1
FM_223-GGGCTACTCGCTTTAT	FM_223	VA	NYGC	MG	exAM	exAM_ERN1
FM_223-AGTGATCCACTAGTAC	FM_223	VA	NYGC	MG	exAM	exAM_ERN1
FM_223-CATCGGGTCCACCCTA	FM_223	VA	NYGC	MG	exAM	exAM_ERN1
FM_223-CAATACGGTCGAGTGA	FM_223	VA	NYGC	MG	exAM	exAM_ERN1
FM_223-TGCTTCGTCCCTCGAT	FM_223	VA	NYGC	MG	exAM	exAM_ERN1
FM_223-GCCATTCAGGTTGTTC	FM_223	VA	NYGC	MG	Prolif	Prolif_MKI67
FM_223-ATTTACCTCGTCGCTT	FM_223	VA	NYGC	MG	exAM	exAM_ERN1
FM_223-CACTGGGCATGTAACC	FM_223	VA	NYGC	MG	Adapt	Adapt_HSPA1A
FM_223-TACGTCCTCATGCAGT	FM_223	VA	NYGC	MG	Prolif	Prolif_MKI67
FM_223-AGCCAGCAGAATACAC	FM_223	VA	NYGC	MG	Adapt	Adapt_HSPA1A
FM_223-ATTCTTGGTATAGGGC	FM_223	VA	NYGC	MG	Adapt	Adapt_AIF1
FM_223-AAACGAAGTTTCGACA	FM_223	VA	NYGC	MG	Adapt	Adapt_HSPA1A
FM_223-ACCCTTGTCTATTTCG	FM_223	VA	NYGC	MG	exAM	exAM_ERN1
FM_223-TTCGCTGAGCTGTGCC	FM_223	VA	NYGC	MG	Adapt	Adapt_HIST
FM_223-TTCCACGGTGCTGATT	FM_223	VA	NYGC	MG	Prolif	Prolif_MKI67
FM_223-GTGACGCGTGTGCCTG	FM_223	VA	NYGC	MG	Adapt	Adapt_HSPA1A
FM_223-TAGCACACACCCTAGG	FM_223	VA	NYGC	MG	Adapt	Adapt_AIF1
FM_223-CGACAGCTCCTTGGAA	FM_223	VA	NYGC	MG	exAM	exAM_ERN1
FM_223-AAAGGATGTATAGCTC	FM_223	VA	NYGC	MG	Adapt	Adapt_HSPA1A
FM_223-TTCGCTGCACGCTTAA	FM_223	VA	NYGC	MG	Adapt	Adapt_HSPA1A
FM_223-GCTCAAAGTGGCCTCA	FM_223	VA	NYGC	MG	Prolif	Prolif_MKI67
FM_223-ACTTTCAGTGGAACAC	FM_223	VA	NYGC	MG	Adapt	Adapt_AIF1
FM_223-TCTCCGAAGGTGCCAA	FM_223	VA	NYGC	MG	exAM	exAM_ERN1
FM_223-TTGGGATTCTCACCCA	FM_223	VA	NYGC	MG	Adapt	Adapt_HSPA1A
FM_223-CTTCCTTTCATGGTAC	FM_223	VA	NYGC	MG	Adapt	Adapt_AIF1
FM_223-ATCACTTGTCCTGGGT	FM_223	VA	NYGC	MG	Prolif	Prolif_MKI67
FM_223-AGGACTTAGGTGGTTG	FM_223	VA	NYGC	MG	exAM	exAM_ERN1
FM_223-CTACATTAGGGATCAC	FM_223	VA	NYGC	MG	Adapt	Adapt_HSPA1A
FM_223-AGCGCTGTCCATCCGT	FM_223	VA	NYGC	MG	Adapt	Adapt_HSPA1A
FM_223-TCTGTCGCAGGTTCAT	FM_223	VA	NYGC	MG	Adapt	Adapt_HSPA1A
FM_223-TTGTTGTAGTTGTAGA	FM_223	VA	NYGC	MG	Homeo	Homeo_PICALM
FM_223-TTCAATCTCTTGGCTC	FM_223	VA	NYGC	MG	exAM	exAM_ERN1
FM_223-TGATCTTGTCTGTAGT	FM_223	VA	NYGC	MG	exAM	exAM_ERN1
FM_223-CAATGACCAGCAGTAG	FM_223	VA	NYGC	MG	Adapt	Adapt_HSPA1A
FM_223-TACCTGCTCAGTCCGG	FM_223	VA	NYGC	MG	Prolif	Prolif_MKI67
FM_223-TCATCCGTCCGTTGGG	FM_223	VA	NYGC	MG	Adapt	Adapt_HSPA1A
FM_223-AATCGTGAGCACTTTG	FM_223	VA	NYGC	MG	Adapt	Adapt_HSPA1A
FM_223-TCCTTTCGTAGGGAGG	FM_223	VA	NYGC	MG	Adapt	Adapt_AIF1
FM_223-ATGATCGCACCTGTCT	FM_223	VA	NYGC	MG	exAM	exAM_ERN1
FM_223-TAGGTTGGTCACTCTC	FM_223	VA	NYGC	MG	Homeo	Homeo_PICALM
FM_223-TCGAAGTCATCGTGCG	FM_223	VA	NYGC	MG	Adapt	Adapt_HSPA1A
FM_223-CACTTCGCAACTGGTT	FM_223	VA	NYGC	MG	Adapt	Adapt_HSPA1A
FM_223-TCACTCGTCTTGTGCC	FM_223	VA	NYGC	MG	exAM	exAM_ERN1
FM_223-GTTGTCCGTGTCTTCC	FM_223	VA	NYGC	MG	Adapt	Adapt_HSPA1A
FM_223-CTACAGATCACAAGGG	FM_223	VA	NYGC	MG	exAM	exAM_ERN1
FM_223-ATCACAGAGTCATAGA	FM_223	VA	NYGC	MG	Adapt	Adapt_IFI44L
FM_223-GTAGAAAGTCGTGATT	FM_223	VA	NYGC	MG	exAM	exAM_ERN1
FM_223-CTAGACAGTACCGGCT	FM_223	VA	NYGC	MG	exAM	exAM_ERN1
FM_223-CTTGATTTCAGCGTCG	FM_223	VA	NYGC	MG	Adapt	Adapt_HSPA1A
FM_223-TCGATTTGTCCGAAGA	FM_223	VA	NYGC	MG	Adapt	Adapt_HSPA1A
FM_223-ATTCGTTAGCGTTACT	FM_223	VA	NYGC	MG	Adapt	Adapt_AIF1
FM_223-CGATGCGCACGGTGAA	FM_223	VA	NYGC	MG	Adapt	Adapt_AIF1
FM_223-ACAACCACAAGGCGTA	FM_223	VA	NYGC	MG	Adapt	Adapt_HSPA1A
FM_223-ATACCTTGTAGCTAAA	FM_223	VA	NYGC	MG	Homeo	Homeo_PICALM
FM_223-TTGCATTCACGCTGCA	FM_223	VA	NYGC	MG	exAM	exAM_ERN1
FM_223-TTCTGTATCCGGCAAC	FM_223	VA	NYGC	MG	exAM	exAM_ERN1
FM_223-CCGATCTAGGTCATTC	FM_223	VA	NYGC	MG	Adapt	Adapt_AIF1
FM_223-AGCTACAAGCGTTACT	FM_223	VA	NYGC	MG	Adapt	Adapt_HSPA1A
FM_223-CTTTCAATCGACCATA	FM_223	VA	NYGC	MG	exAM	exAM_ERN1
FM_223-ACTTTGTTCCAAATGC	FM_223	VA	NYGC	MG	Adapt	Adapt_AIF1
FM_223-CCGAACGGTTGCTCCT	FM_223	VA	NYGC	MG	exAM	exAM_ERN1
FM_223-CACGTTCTCAGGTAAA	FM_223	VA	NYGC	MG	Adapt	Adapt_HSPA1A
FM_223-GAACGTTTCTCGAGTA	FM_223	VA	NYGC	MG	Adapt	Adapt_HSPA1A
FM_223-CAGCACGAGTATTGCC	FM_223	VA	NYGC	MG	Adapt	Adapt_HSPA1A
FM_223-CGTGAATAGTCGGCCT	FM_223	VA	NYGC	MG	Adapt	Adapt_HSPA1A
FM_223-CGGGACTCACGACAGA	FM_223	VA	NYGC	MG	exAM	exAM_ERN1
FM_223-ACATGCAAGCCTGTGC	FM_223	VA	NYGC	MG	exAM	exAM_ERN1
FM_223-AGGAAATGTCGCTCGA	FM_223	VA	NYGC	MG	exAM	exAM_ERN1
FM_223-GTTAGACCAGCCGTCA	FM_223	VA	NYGC	MG	Adapt	Adapt_HSPA1A
FM_223-TACCCACGTGAATAAC	FM_223	VA	NYGC	MG	Adapt	Adapt_HSPA1A
FM_223-GGCTTTCTCAAGGACG	FM_223	VA	NYGC	MG	Prolif	Prolif_MKI67
FM_223-TAGGGTTAGCAACAGC	FM_223	VA	NYGC	MG	exAM	exAM_ERN1
FM_223-ACTATCTCACAGTCGC	FM_223	VA	NYGC	MG	Prolif	Prolif_MKI67
FM_223-AGATGAAGTTGCGGAA	FM_223	VA	NYGC	MG	Adapt	Adapt_HSPA1A
FM_223-GTGCTTCCAGCGATTT	FM_223	VA	NYGC	MG	Prolif	Prolif_MKI67
FM_223-CGTAAGTTCCTTATCA	FM_223	VA	NYGC	MG	Prolif	Prolif_MKI67
FM_223-TTTATGCGTACTCGTA	FM_223	VA	NYGC	MG	Homeo	Homeo_PICALM
FM_223-TGTAACGGTAGGATAT	FM_223	VA	NYGC	MG	Adapt	Adapt_AIF1
FM_223-CAGCGTGAGGGAGTTC	FM_223	VA	NYGC	MG	exAM	exAM_ERN1
FM_223-AACAAAGGTATGGAAT	FM_223	VA	NYGC	MG	exAM	exAM_ERN1
FM_223-CTTCGGTCACAATGCT	FM_223	VA	NYGC	MG	Adapt	Adapt_IFI44L
FM_223-CACTAAGAGGTATCTC	FM_223	VA	NYGC	MG	Homeo	Homeo_PICALM
FM_223-CCAATTTCATGTTCAG	FM_223	VA	NYGC	PVM	PVM	PVM_CD163
FM_223-TATTGCTTCCGATGCG	FM_223	VA	NYGC	MG	Prolif	Prolif_MKI67
FM_223-AAGGTAATCATCGCTC	FM_223	VA	NYGC	MG	Adapt	Adapt_AIF1
FM_223-TCTATACAGGCGATAC	FM_223	VA	NYGC	MG	Prolif	Prolif_MKI67
FM_223-CGAGGAACATGTTCGA	FM_223	VA	NYGC	MG	Adapt	Adapt_HSPA1A
FM_223-GTTGTAGTCATTTCCA	FM_223	VA	NYGC	MG	exAM	exAM_ERN1
FM_223-TGGGCTGGTCTTGAGT	FM_223	VA	NYGC	MG	Adapt	Adapt_HSPA1A
FM_223-GAGGCAACACCTGATA	FM_223	VA	NYGC	MG	Adapt	Adapt_HSPA1A
FM_223-AGTCTCCGTCGACGCT	FM_223	VA	NYGC	PVM	PVM	PVM_CD163
FM_223-ACACGCGCAAATAAGC	FM_223	VA	NYGC	MG	Prolif	Prolif_MKI67
FM_223-AGATCCAAGGGAGGGT	FM_223	VA	NYGC	MG	Prolif	Prolif_MKI67
FM_223-CAAAGAATCGCCTATC	FM_223	VA	NYGC	MG	exAM	exAM_ERN1
FM_223-AAGACTCGTCAGACGA	FM_223	VA	NYGC	MG	Adapt	Adapt_HSPA1A
FM_223-TCACGCTAGCCTCCAG	FM_223	VA	NYGC	MG	Homeo	Homeo_PICALM
FM_223-CATGGTAAGTTGGCTT	FM_223	VA	NYGC	MG	exAM	exAM_ERN1
FM_223-AACCTTTTCGCTTAAG	FM_223	VA	NYGC	MG	Homeo	Homeo_PICALM
FM_223-TCTCCGACAATTGAGA	FM_223	VA	NYGC	PVM	PVM	PVM_CD163
FM_223-TGGATGTGTTTCGTAG	FM_223	VA	NYGC	MG	Adapt	Adapt_HSPA1A
FM_223-TGGATGTAGGCCTGAA	FM_223	VA	NYGC	MG	Prolif	Prolif_MKI67
FM_223-GCTCAAATCAGGACGA	FM_223	VA	NYGC	MG	exAM	exAM_ERN1
FM_223-GGGCTACGTGGAAGTC	FM_223	VA	NYGC	MG	Adapt	Adapt_AIF1
FM_223-ACTTATCGTACCTTCC	FM_223	VA	NYGC	MG	Adapt	Adapt_HSPA1A
FM_223-ACACAGTCACAACGAG	FM_223	VA	NYGC	MG	Adapt	Adapt_HSPA1A
FM_223-ATCCACCGTTCCTACC	FM_223	VA	NYGC	MG	Adapt	Adapt_AIF1
FM_223-GTAGATCAGGTAAGGA	FM_223	VA	NYGC	MG	Prolif	Prolif_MKI67
FM_223-TGCGACGGTTCGGTAT	FM_223	VA	NYGC	MG	exAM	exAM_ERN1
FM_223-ACGCACGCAAACGAGC	FM_223	VA	NYGC	MG	exAM	exAM_ERN1
FM_223-AGACAGGGTTACGTAC	FM_223	VA	NYGC	PVM	PVM	PVM_CD163
FM_223-TGCTCCAAGGGTACGT	FM_223	VA	NYGC	MG	Adapt	Adapt_HSPA1A
FM_223-GAGTGAGCAGGCATTT	FM_223	VA	NYGC	MG	Homeo	Homeo_PICALM
FM_223-ACTGCAATCGCACTCT	FM_223	VA	NYGC	MG	Adapt	Adapt_HSPA1A
FM_223-TCGGGCATCGATACAC	FM_223	VA	NYGC	MG	exAM	exAM_ERN1
FM_223-TCCACCATCTAGACCA	FM_223	VA	NYGC	MG	exAM	exAM_ERN1
FM_223-AACCAACCATGGGATG	FM_223	VA	NYGC	MG	Adapt	Adapt_HSPA1A
FM_223-TTGTTTGCAGTTTCAG	FM_223	VA	NYGC	MG	exAM	exAM_ERN1
FM_223-ATGGGAGTCAGTGTGT	FM_223	VA	NYGC	MG	Adapt	Adapt_HSPA1A
FM_223-AACCCAAGTCATGCAT	FM_223	VA	NYGC	MG	exAM	exAM_ERN1
FM_223-GAGTTTGTCGTGGGAA	FM_223	VA	NYGC	MG	Adapt	Adapt_HSPA1A
FM_223-ATGGGAGCAAACGGCA	FM_223	VA	NYGC	MG	exAM	exAM_ERN1
FM_223-AAACCCATCGGTCTAA	FM_223	VA	NYGC	MG	Adapt	Adapt_AIF1
FM_223-AGATGCTTCCGCAACG	FM_223	VA	NYGC	MG	Homeo	Homeo_PICALM
FM_223-TCGATTTAGAATGTTG	FM_223	VA	NYGC	MG	Adapt	Adapt_IFI44L
FM_223-TCTCCGACACTCCGGA	FM_223	VA	NYGC	MG	exAM	exAM_ERN1
FM_223-TACGTCCCATCTGTTT	FM_223	VA	NYGC	MG	Homeo	Homeo_PICALM
FM_223-CGGGCATAGTAGTCCT	FM_223	VA	NYGC	MG	Adapt	Adapt_HSPA1A
FM_223-CCTCAACAGATGGCGT	FM_223	VA	NYGC	MG	exAM	exAM_ERN1
FM_223-CATTCATGTGAGTGAC	FM_223	VA	NYGC	MG	Prolif	Prolif_MKI67
FM_223-GCTGAATTCAGACCGC	FM_223	VA	NYGC	PVM	PVM	PVM_CD163
FM_223-TAGACTGCAGACGATG	FM_223	VA	NYGC	MG	exAM	exAM_ERN1
FM_223-GGAAGTGTCCGGACGT	FM_223	VA	NYGC	MG	exAM	exAM_ERN1
FM_223-ACCACAACACTCCGGA	FM_223	VA	NYGC	MG	exAM	exAM_ERN1
FM_223-GGGTATTAGCAAACAT	FM_223	VA	NYGC	MG	Adapt	Adapt_HSPA1A
FM_223-GAACGTTGTCGCCTAG	FM_223	VA	NYGC	MG	Adapt	Adapt_AIF1
FM_223-ACACGCGTCCGCAGTG	FM_223	VA	NYGC	MG	Adapt	Adapt_HSPA1A
FM_223-TCAGGTAGTTGCTGAT	FM_223	VA	NYGC	MG	exAM	exAM_ERN1
FM_223-CTCCCAATCGCCTAGG	FM_223	VA	NYGC	MG	Prolif	Prolif_MKI67
FM_223-CCCTTAGTCCAAGCTA	FM_223	VA	NYGC	MG	Homeo	Homeo_PICALM
FM_223-ATGGAGGTCCTTATAC	FM_223	VA	NYGC	MG	Adapt	Adapt_HSPA1A
FM_223-TGAGGGAGTGGCATCC	FM_223	VA	NYGC	MG	exAM	exAM_ERN1
FM_223-TTGCCTGAGACCAAGC	FM_223	VA	NYGC	MG	Adapt	Adapt_HSPA1A
FM_223-ATTCAGGCAATTAGGA	FM_223	VA	NYGC	MG	Homeo	Homeo_PICALM
FM_223-CGCCATTAGTCTAACC	FM_223	VA	NYGC	MG	Homeo	Homeo_FRMD4A
FM_223-GTCGAATCAGCCTACG	FM_223	VA	NYGC	MG	Prolif	Prolif_MKI67
FM_223-CCTGCATAGACCTCAT	FM_223	VA	NYGC	MG	exAM	exAM_ERN1
FM_223-CAGCACGGTAATGATG	FM_223	VA	NYGC	MG	Homeo	Homeo_FRMD4A
FM_223-CCACGAGTCGAACACT	FM_223	VA	NYGC	MG	Adapt	Adapt_HSPA1A
FM_223-CTTGATTAGCTCGAAG	FM_223	VA	NYGC	MG	Adapt	Adapt_HSPA1A
FM_223-AAAGGTACAAATGAAC	FM_223	VA	NYGC	MG	Prolif	Prolif_MKI67
FM_223-ATTGTTCAGATTACCC	FM_223	VA	NYGC	MG	Adapt	Adapt_HSPA1A
FM_223-CTACCCACATTACGGT	FM_223	VA	NYGC	MG	exAM	exAM_ERN1
FM_223-CTGTAGAAGCCTAGGA	FM_223	VA	NYGC	PVM	PVM	PVM_CD163
FM_223-CCGGTGAGTGATTGGG	FM_223	VA	NYGC	MG	Adapt	Adapt_AIF1
FM_223-CTACGGGTCCAGGACC	FM_223	VA	NYGC	MG	Adapt	Adapt_AIF1
FM_223-GTGTGGCCACGAAGAC	FM_223	VA	NYGC	MG	Homeo	Homeo_FRMD4A
FM_223-GACCCTTAGATTGACA	FM_223	VA	NYGC	MG	Adapt	Adapt_HSPA1A
FM_223-CTCCTCCTCGCTACAA	FM_223	VA	NYGC	MG	Adapt	Adapt_HSPA1A
FM_223-GGGTGAACAGAGTGTG	FM_223	VA	NYGC	MG	Homeo	Homeo_PICALM
FM_223-GATTCTTAGCGATTCT	FM_223	VA	NYGC	MG	Adapt	Adapt_HSPA1A
FM_223-GTAGATCCATGACTCA	FM_223	VA	NYGC	MG	Adapt	Adapt_HSPA1A
FM_223-TTCCGTGAGATTAGCA	FM_223	VA	NYGC	MG	exAM	exAM_ERN1
FM_223-GACCGTGAGTCACACT	FM_223	VA	NYGC	MG	Prolif	Prolif_MKI67
FM_223-GATTCTTGTATTTCTC	FM_223	VA	NYGC	MG	Prolif	Prolif_MKI67
FM_223-GCCAGGTTCGCAGAGA	FM_223	VA	NYGC	MG	Adapt	Adapt_AIF1
FM_223-CACGTGGTCGAGGCAA	FM_223	VA	NYGC	MG	Adapt	Adapt_AIF1
FM_223-ATCGTAGAGGACACTG	FM_223	VA	NYGC	MG	Adapt	Adapt_AIF1
FM_223-CATACAGCAATACAGA	FM_223	VA	NYGC	MG	Adapt	Adapt_HSPA1A
FM_223-TCGGTCTTCACCTCAC	FM_223	VA	NYGC	MG	Homeo	Homeo_PICALM
FM_223-CTAACCCCATCTCATT	FM_223	VA	NYGC	MG	exAM	exAM_ERN1
FM_223-ATGAAAGCACGCGTCA	FM_223	VA	NYGC	MG	Adapt	Adapt_HSPA1A
FM_223-TAGTGCATCGCTATTT	FM_223	VA	NYGC	MG	Adapt	Adapt_HSPA1A
FM_223-ACTTCGCAGCAACTTC	FM_223	VA	NYGC	MG	Prolif	Prolif_MKI67
FM_223-CCGGTGAGTGCATTTG	FM_223	VA	NYGC	MG	Homeo	Homeo_PICALM
FM_223-TCAGTCCTCTCGTGAA	FM_223	VA	NYGC	MG	Adapt	Adapt_AIF1
FM_223-ATATCCTGTGTCGCTG	FM_223	VA	NYGC	PVM	PVM	PVM_CD163
FM_223-CGTCCATAGAGTTCGG	FM_223	VA	NYGC	MG	Prolif	Prolif_MKI67
FM_223-TCGGTCTCACACCTAA	FM_223	VA	NYGC	MG	exAM	exAM_ERN1
FM_223-CATGGATAGCATGAAT	FM_223	VA	NYGC	MG	Homeo	Homeo_PICALM
FM_223-ATCCCTGCACGTATAC	FM_223	VA	NYGC	MG	Adapt	Adapt_HSPA1A
FM_223-CAGCAGCCACAGACGA	FM_223	VA	NYGC	MG	Adapt	Adapt_HSPA1A
FM_223-AAACCCAGTGTGTGTT	FM_223	VA	NYGC	MG	Homeo	Homeo_PICALM
FM_223-GATGCTACACTCGATA	FM_223	VA	NYGC	MG	Homeo	Homeo_PICALM
FM_223-CATACCCCAGCCGTCA	FM_223	VA	NYGC	MG	Adapt	Adapt_AIF1
FM_223-TGTACAGCAATTTCCT	FM_223	VA	NYGC	MG	Adapt	Adapt_AIF1
FM_223-CGTAAGTCAGCTTTCC	FM_223	VA	NYGC	MG	Adapt	Adapt_HSPA1A
FM_223-GGGTATTTCATAGGCT	FM_223	VA	NYGC	MG	exAM	exAM_ERN1
FM_223-GATTCTTCAACAGCTT	FM_223	VA	NYGC	MG	Prolif	Prolif_MKI67
FM_223-GGTGGCTCATTCTCTA	FM_223	VA	NYGC	MG	exAM	exAM_ERN1
FM_223-GATGATCTCACCCTCA	FM_223	VA	NYGC	MG	Adapt	Adapt_HSPA1A
FM_223-AACCTGATCTCTATAC	FM_223	VA	NYGC	MG	Adapt	Adapt_HSPA1A
FM_223-AAGTGAAAGGTGGCTA	FM_223	VA	NYGC	MG	Adapt	Adapt_HSPA1A
FM_223-TCCTTCTCATAAGCAA	FM_223	VA	NYGC	MG	Adapt	Adapt_HSPA1A
FM_223-CGTCAAACAGCGCGTT	FM_223	VA	NYGC	MG	Homeo	Homeo_PICALM
FM_223-AGATCGTAGCCTTTGA	FM_223	VA	NYGC	MG	Adapt	Adapt_HSPA1A
FM_223-GGGTTTACAGGATCTT	FM_223	VA	NYGC	MG	Prolif	Prolif_MKI67
FM_223-TTGTTTGGTAACGATA	FM_223	VA	NYGC	MG	Adapt	Adapt_HSPA1A
FM_223-TACCCACGTGATCGTT	FM_223	VA	NYGC	MG	Adapt	Adapt_AIF1
FM_223-ATACTTCGTGAGTTGG	FM_223	VA	NYGC	MG	exAM	exAM_ERN1
FM_223-AAACCCATCTCCGTGT	FM_223	VA	NYGC	MG	exAM	exAM_ERN1
FM_223-TACGTCCAGAAATGGG	FM_223	VA	NYGC	MG	Adapt	Adapt_HSPA1A
FM_223-GCTACCTAGCCTAGGA	FM_223	VA	NYGC	MG	exAM	exAM_ERN1
FM_223-CTCCGATTCCTTCTAA	FM_223	VA	NYGC	MG	exAM	exAM_ERN1
FM_223-CCACGTTGTTCGGCGT	FM_223	VA	NYGC	MG	exAM	exAM_ERN1
FM_223-CCGGACAGTTCTATCT	FM_223	VA	NYGC	MG	Prolif	Prolif_MKI67
FM_223-TCAATTCTCTTGAACG	FM_223	VA	NYGC	MG	Prolif	Prolif_MKI67
FM_223-GATGAGGAGCCGTCGT	FM_223	VA	NYGC	MG	Adapt	Adapt_HSPA1A
FM_223-ACGTAGTCACACGGTC	FM_223	VA	NYGC	MG	exAM	exAM_ERN1
FM_223-GGTGTCGCAAGGACAC	FM_223	VA	NYGC	MG	exAM	exAM_ERN1
FM_223-TGCATCCAGGCGTTAG	FM_223	VA	NYGC	MG	Adapt	Adapt_CCL3
FM_223-CCTCTCCAGTATGATG	FM_223	VA	NYGC	MG	exAM	exAM_ERN1
FM_223-CCTAACCAGTCAATCC	FM_223	VA	NYGC	MG	Adapt	Adapt_HSPA1A
FM_223-CGTCAAACAAGCCATT	FM_223	VA	NYGC	MG	Prolif	Prolif_MKI67
FM_223-TGTCCACAGTGAGTGC	FM_223	VA	NYGC	MG	Adapt	Adapt_HSPA1A
FM_223-TGTGGCGGTGAGCCAA	FM_223	VA	NYGC	MG	Prolif	Prolif_MKI67
FM_223-TCTTCCTCAGGAACCA	FM_223	VA	NYGC	MG	Adapt	Adapt_HSPA1A
FM_223-TCCTCGACAATAAGGT	FM_223	VA	NYGC	PVM	PVM	PVM_CD163
FM_223-GGTGATTGTCAGTTTG	FM_223	VA	NYGC	MG	exAM	exAM_ERN1
FM_223-TGCGGCACACAATCTG	FM_223	VA	NYGC	MG	Prolif	Prolif_MKI67
FM_223-GATTGGTAGTCAGCCC	FM_223	VA	NYGC	MG	Adapt	Adapt_HSPA1A
FM_223-AGAGCAGCATTGTAGC	FM_223	VA	NYGC	MG	Adapt	Adapt_AIF1
FM_223-AATGGCTAGACGGTTG	FM_223	VA	NYGC	MG	Adapt	Adapt_HSPA1A
FM_223-TCATTGTTCTTAGTTC	FM_223	VA	NYGC	MG	exAM	exAM_ERN1
FM_223-ATTGGGTCAGGTTCCG	FM_223	VA	NYGC	MG	Adapt	Adapt_AIF1
FM_223-TGTGAGTTCGGTGAAG	FM_223	VA	NYGC	MG	Adapt	Adapt_AIF1
FM_223-GTGAGCCGTTCTCTAT	FM_223	VA	NYGC	MG	Adapt	Adapt_HSPA1A
FM_223-TCAGGGCAGCATTTGC	FM_223	VA	NYGC	MG	Adapt	Adapt_HSPA1A
FM_223-GATAGCTGTCGTTATG	FM_223	VA	NYGC	MG	exAM	exAM_ERN1
FM_223-CCAAGCGTCACATACG	FM_223	VA	NYGC	MG	Adapt	Adapt_HSPA1A
FM_223-AGACTCATCGGTCAGC	FM_223	VA	NYGC	MG	Adapt	Adapt_HSPA1A
FM_223-ACGATGTCATCGGTTA	FM_223	VA	NYGC	MG	exAM	exAM_ERN1
FM_223-TGGGATTCACACACGC	FM_223	VA	NYGC	MG	exAM	exAM_ERN1
FM_223-AGCTACAGTAAGATTG	FM_223	VA	NYGC	MG	exAM	exAM_ERN1
FM_223-CAAGCTAGTACGTAGG	FM_223	VA	NYGC	MG	Adapt	Adapt_HSPA1A
FM_223-ATTGTTCGTAACAAGT	FM_223	VA	NYGC	MG	Adapt	Adapt_HSPA1A
FM_223-TCAATTCGTAGACAGC	FM_223	VA	NYGC	PVM	PVM	PVM_CD163
FM_223-CAAGCTACACAAGTGG	FM_223	VA	NYGC	MG	Adapt	Adapt_AIF1
FM_223-CAGCAATTCCGTGACG	FM_223	VA	NYGC	MG	exAM	exAM_ERN1
FM_223-TCGACGGTCCCGAAAT	FM_223	VA	NYGC	MG	exAM	exAM_ERN1
FM_223-TAAGTCGCACTGCGTG	FM_223	VA	NYGC	MG	exAM	exAM_ERN1
FM_223-CCACACTCAAGTGACG	FM_223	VA	NYGC	MG	exAM	exAM_ERN1
FM_223-ACACGCGCACTAGGTT	FM_223	VA	NYGC	MG	exAM	exAM_ERN1
FM_223-CTTACCGGTTCCGTTC	FM_223	VA	NYGC	MG	Adapt	Adapt_HSPA1A
FM_223-GTTCATTGTCAGGTGA	FM_223	VA	NYGC	MG	Adapt	Adapt_AIF1
FM_223-GCCGATGAGTCTAGAA	FM_223	VA	NYGC	MG	Adapt	Adapt_HSPA1A
FM_223-CCATCACAGTCATCCA	FM_223	VA	NYGC	MG	Adapt	Adapt_HSPA1A
FM_223-TGACCCTGTCGCATGC	FM_223	VA	NYGC	MG	exAM	exAM_ERN1
FM_223-TCACTCGGTGCCGTTG	FM_223	VA	NYGC	MG	Homeo	Homeo_PICALM
FM_223-TCATGTTCATAATCGC	FM_223	VA	NYGC	MG	Adapt	Adapt_AIF1
FM_223-CCTCTAGTCCAACCAA	FM_223	VA	NYGC	MG	Adapt	Adapt_AIF1
FM_223-CCATAAGAGACTCCGC	FM_223	VA	NYGC	MG	Adapt	Adapt_HSPA1A
FM_223-TGACTCCCAAGACCGA	FM_223	VA	NYGC	MG	exAM	exAM_ERN1
FM_223-TGGGAGAAGTGTACCT	FM_223	VA	NYGC	MG	exAM	exAM_ERN1
FM_223-TCTTCCTGTGTCCAAT	FM_223	VA	NYGC	MG	Adapt	Adapt_HSPA1A
FM_223-GGTTAACTCGACATCA	FM_223	VA	NYGC	MG	exAM	exAM_ERN1
FM_223-CTAAGTGGTCTGTCAA	FM_223	VA	NYGC	MG	Homeo	Homeo_PICALM
FM_223-GAAGTAACAACCGTGC	FM_223	VA	NYGC	MG	exAM	exAM_ERN1
FM_223-AGGTTACTCGTTATCT	FM_223	VA	NYGC	MG	exAM	exAM_ERN1
FM_223-AGGCCACAGGTCGTCC	FM_223	VA	NYGC	MG	exAM	exAM_ERN1
FM_223-GTGTGGCTCTTGCGCT	FM_223	VA	NYGC	MG	Prolif	Prolif_MKI67
FM_223-TTCCTCTGTACAGCGA	FM_223	VA	NYGC	MG	exAM	exAM_ERN1
FM_223-ATCCCTGTCGTGTCAA	FM_223	VA	NYGC	MG	exAM	exAM_ERN1
FM_223-TAGACTGCACACACTA	FM_223	VA	NYGC	MG	Prolif	Prolif_MKI67
FM_223-CTTTCAAAGAGAGAAC	FM_223	VA	NYGC	MG	exAM	exAM_ERN1
FM_223-TCTAACTTCGGAGATG	FM_223	VA	NYGC	MG	exAM	exAM_ERN1
FM_223-CCTTGTGCAGATTAAG	FM_223	VA	NYGC	MG	Adapt	Adapt_HSPA1A
FM_223-GGGTAGATCGAACGGA	FM_223	VA	NYGC	MG	Adapt	Adapt_HSPA1A
FM_223-TTGTGGAGTAACTGCT	FM_223	VA	NYGC	MG	Adapt	Adapt_HSPA1A
FM_223-GCAGTTAAGTTGCCCG	FM_223	VA	NYGC	MG	Homeo	Homeo_PICALM
FM_223-TGCGATAGTAATGATG	FM_223	VA	NYGC	MG	Adapt	Adapt_AIF1
FM_223-TTGGGATGTTCGTACA	FM_223	VA	NYGC	MG	Adapt	Adapt_HSPA1A
FM_223-CCATAAGCAACTCATG	FM_223	VA	NYGC	MG	exAM	exAM_ERN1
FM_223-GAGCCTGCACAAGTTC	FM_223	VA	NYGC	MG	Adapt	Adapt_HSPA1A
FM_223-TTGCATTCAGAGAATT	FM_223	VA	NYGC	MG	exAM	exAM_ERN1
FM_223-CCACTTGCATACGCAT	FM_223	VA	NYGC	MG	Adapt	Adapt_AIF1
FM_223-AGCTACAAGCAAACAT	FM_223	VA	NYGC	MG	exAM	exAM_ERN1
FM_223-TCCACCATCTATTTCG	FM_223	VA	NYGC	MG	Adapt	Adapt_HSPA1A
FM_223-CGGGTGTTCGAGTGAG	FM_223	VA	NYGC	MG	exAM	exAM_ERN1
FM_223-TGATTCTGTAGAATAC	FM_223	VA	NYGC	MG	exAM	exAM_ERN1
FM_223-GGTAACTTCTGCCCTA	FM_223	VA	NYGC	MG	Adapt	Adapt_HSPA1A
FM_223-TTCGCTGGTAATGCGG	FM_223	VA	NYGC	MG	Adapt	Adapt_AIF1
FM_223-GGTGTTACAAGACGAC	FM_223	VA	NYGC	MG	exAM	exAM_ERN1
FM_223-ACATGCAGTACAAAGT	FM_223	VA	NYGC	MG	Adapt	Adapt_HIST
FM_223-TACGGTATCTACGCAA	FM_223	VA	NYGC	MG	Adapt	Adapt_HIST
FM_223-ATTATCCAGTAGAATC	FM_223	VA	NYGC	MG	exAM	exAM_ERN1
FM_223-GATGAGGAGATGTTGA	FM_223	VA	NYGC	MG	Adapt	Adapt_HSPA1A
FM_223-CATTCATCAGAATCGG	FM_223	VA	NYGC	MG	exAM	exAM_ERN1
FM_223-TCGCTTGTCGCGTGAC	FM_223	VA	NYGC	MG	Adapt	Adapt_AIF1
FM_223-TGAGACTAGCGACCCT	FM_223	VA	NYGC	MG	exAM	exAM_ERN1
FM_223-GACTCAACATGGGCAA	FM_223	VA	NYGC	MG	Prolif	Prolif_MKI67
FM_223-TGTCCTGGTTATAGCC	FM_223	VA	NYGC	MG	Prolif	Prolif_MKI67
FM_223-AGTCTCCTCTTAATCC	FM_223	VA	NYGC	MG	exAM	exAM_ERN1
FM_223-GCCGTGAGTTATCCAG	FM_223	VA	NYGC	MG	exAM	exAM_ERN1
FM_223-GGGTTTACAGCAGACA	FM_223	VA	NYGC	MG	Adapt	Adapt_HSPA1A
FM_223-CGCCAGATCAACTACG	FM_223	VA	NYGC	MG	Adapt	Adapt_AIF1
FM_223-TAATCTCGTCTTCATT	FM_223	VA	NYGC	MG	Adapt	Adapt_HSPA1A
FM_223-TTCCGGTGTTCAAGGG	FM_223	VA	NYGC	MG	exAM	exAM_ERN1
FM_223-TCATTTGGTCCACACG	FM_223	VA	NYGC	MG	Adapt	Adapt_HSPA1A
FM_223-TCGACGGTCGTGCATA	FM_223	VA	NYGC	MG	exAM	exAM_ERN1
FM_223-GGGTTATAGAGCGACT	FM_223	VA	NYGC	MG	exAM	exAM_ERN1
FM_223-GGTGATTTCGAAATCC	FM_223	VA	NYGC	MG	exAM	exAM_ERN1
FM_223-GGGTGAAAGTAACGTA	FM_223	VA	NYGC	MG	Homeo	Homeo_PICALM
FM_223-AAGGTAAAGGTGGGTT	FM_223	VA	NYGC	MG	Prolif	Prolif_MKI67
FM_223-GACAGCCGTTCGGTCG	FM_223	VA	NYGC	MG	exAM	exAM_ERN1
FM_223-CCGATGGCACCCAATA	FM_223	VA	NYGC	MG	exAM	exAM_ERN1
FM_223-ACTCTCGCAATACGAA	FM_223	VA	NYGC	MG	Adapt	Adapt_HSPA1A
FM_223-CACTAAGCAGCGGTTC	FM_223	VA	NYGC	MG	Homeo	Homeo_PICALM
FM_223-TCCACGTTCTACCACC	FM_223	VA	NYGC	MG	Adapt	Adapt_HSPA1A
FM_223-ACACAGTGTCTTGTCC	FM_223	VA	NYGC	MG	Adapt	Adapt_AIF1
FM_223-ATGGGAGTCGTAGTCA	FM_223	VA	NYGC	MG	Adapt	Adapt_HSPA1A
FM_223-GACTGATCACCCGTAG	FM_223	VA	NYGC	MG	Adapt	Adapt_AIF1
FM_223-GTGTGATTCAGAATAG	FM_223	VA	NYGC	MG	Homeo	Homeo_FRMD4A
FM_223-TGAATGCAGCTAAGTA	FM_223	VA	NYGC	MG	Homeo	Homeo_PICALM
FM_223-TGGTACAGTATCCTCC	FM_223	VA	NYGC	MG	exAM	exAM_ERN1
FM_223-TGAGGAGGTCCAGAAG	FM_223	VA	NYGC	MG	Adapt	Adapt_HSPA1A
FM_223-TGAGGTTTCCGGGACT	FM_223	VA	NYGC	MG	Adapt	Adapt_HSPA1A
FM_223-TTGTTTGTCATACAGC	FM_223	VA	NYGC	MG	Homeo	Homeo_PICALM
FM_223-CGTTCTGTCACAGAGG	FM_223	VA	NYGC	MG	Adapt	Adapt_HSPA1A
FM_223-TTGCATTCAACGGTAG	FM_223	VA	NYGC	MG	Adapt	Adapt_HSPA1A
FM_223-GTCAGCGTCTCCGAGG	FM_223	VA	NYGC	MG	exAM	exAM_ERN1
FM_223-CCAAGCGAGGCGTTGA	FM_223	VA	NYGC	MG	Prolif	Prolif_MKI67
FM_223-TGGTACAAGCAGCACA	FM_223	VA	NYGC	MG	Adapt	Adapt_HSPA1A
FM_223-CGCAGGTGTTGTGGCC	FM_223	VA	NYGC	MG	Adapt	Adapt_HSPA1A
FM_223-CTTCTCTGTAGTTAGA	FM_223	VA	NYGC	MG	exAM	exAM_ERN1
FM_223-ATCCATTAGGCACTCC	FM_223	VA	NYGC	MG	exAM	exAM_ERN1
FM_223-TGTTCTAGTCCTGGTG	FM_223	VA	NYGC	PVM	PVM	PVM_CD163
FM_223-CGGAGAACACCATAAC	FM_223	VA	NYGC	MG	Adapt	Adapt_HSPA1A
FM_223-TTAGTCTTCGTTCCTG	FM_223	VA	NYGC	MG	exAM	exAM_ERN1
FM_223-TGCTTGCCATTGTGCA	FM_223	VA	NYGC	MG	Adapt	Adapt_AIF1
FM_223-AGCGTATCAACTGATC	FM_223	VA	NYGC	MG	Prolif	Prolif_MKI67
FM_223-CGTTAGAAGATCACCT	FM_223	VA	NYGC	MG	Adapt	Adapt_HSPA1A
FM_223-GATGACTGTGGAACAC	FM_223	VA	NYGC	MG	Homeo	Homeo_PICALM
FM_223-AATGAAGTCCACGGGT	FM_223	VA	NYGC	MG	Adapt	Adapt_CCL3
FM_223-AGCTACAGTGTCCAAT	FM_223	VA	NYGC	MG	Prolif	Prolif_MKI67
FM_223-ACACGCGCACCGCTGA	FM_223	VA	NYGC	MG	exAM	exAM_ERN1
FM_223-AAGCGAGTCAGGCGAA	FM_223	VA	NYGC	MG	Adapt	Adapt_HIST
FM_223-ACCTGAAAGAAAGTCT	FM_223	VA	NYGC	MG	Adapt	Adapt_AIF1
FM_223-CACCGTTTCAAGGTGG	FM_223	VA	NYGC	MG	Adapt	Adapt_AIF1
FM_223-TTTAGTCTCCTAAGTG	FM_223	VA	NYGC	MG	Adapt	Adapt_HSPA1A
FM_223-GTAGGAGAGAATTCAG	FM_223	VA	NYGC	MG	exAM	exAM_ERN1
FM_223-AGAACCTGTGTAACGG	FM_223	VA	NYGC	MG	Adapt	Adapt_HSPA1A
FM_223-CGATGCGAGATGCTTC	FM_223	VA	NYGC	MG	Adapt	Adapt_HSPA1A
FM_223-CGAATTGTCGACTCCT	FM_223	VA	NYGC	MG	Adapt	Adapt_AIF1
FM_223-GTTAGACCAGTAACCT	FM_223	VA	NYGC	MG	Homeo	Homeo_FRMD4A
FM_223-AGTCAACGTGGAGGTT	FM_223	VA	NYGC	MG	Homeo	Homeo_PICALM
FM_223-GGGTGTCTCTCATTAC	FM_223	VA	NYGC	MG	Adapt	Adapt_HSPA1A
FM_223-ACTTTGTTCTCTTGCG	FM_223	VA	NYGC	MG	Adapt	Adapt_HSPA1A
FM_223-TGCAGTATCCTACCAC	FM_223	VA	NYGC	MG	exAM	exAM_ERN1
FM_223-AGCGTCGCACATAGCT	FM_223	VA	NYGC	MG	Adapt	Adapt_AIF1
FM_223-GGTGAAGTCCGTTTCG	FM_223	VA	NYGC	MG	exAM	exAM_ERN1
FM_223-GAGTTTGCACGCGTGT	FM_223	VA	NYGC	MG	Adapt	Adapt_HSPA1A
FM_223-CTATCTACAGCGTATT	FM_223	VA	NYGC	MG	Adapt	Adapt_HSPA1A
FM_223-CCGGTAGTCCATCTAT	FM_223	VA	NYGC	MG	exAM	exAM_ERN1
FM_223-TCCATGCTCCGGTAAT	FM_223	VA	NYGC	MG	Adapt	Adapt_AIF1
FM_223-CTAGACACACCAACAT	FM_223	VA	NYGC	MG	exAM	exAM_ERN1
FM_223-AGTGTTGAGCCTGAGA	FM_223	VA	NYGC	MG	Prolif	Prolif_MKI67
FM_223-GAGTTACAGTTGCCCG	FM_223	VA	NYGC	MG	exAM	exAM_ERN1
FM_223-AACGAAACAGGTAGTG	FM_223	VA	NYGC	MG	Adapt	Adapt_HSPA1A
FM_223-GTTCATTTCGGTCATA	FM_223	VA	NYGC	MG	Adapt	Adapt_HSPA1A
FM_223-CTTGATTCATATAGCC	FM_223	VA	NYGC	MG	exAM	exAM_ERN1
FM_223-GCAGTTACATACTTTC	FM_223	VA	NYGC	MG	Adapt	Adapt_HSPA1A
FM_223-CCTTCAGTCTAGGAAA	FM_223	VA	NYGC	MG	Adapt	Adapt_HSPA1A
FM_223-TGTAACGTCAACACGT	FM_223	VA	NYGC	MG	Adapt	Adapt_AIF1
FM_223-GACCCAGTCAAAGAAC	FM_223	VA	NYGC	MG	Adapt	Adapt_HSPA1A
FM_223-ACAACCAAGTATAGAC	FM_223	VA	NYGC	MG	exAM	exAM_ERN1
FM_223-GTTCCGTTCCACTGAA	FM_223	VA	NYGC	MG	exAM	exAM_ERN1
FM_223-GTCGAATTCCTTGGAA	FM_223	VA	NYGC	MG	exAM	exAM_ERN1
FM_223-GGTAACTCACCTGCTT	FM_223	VA	NYGC	MG	Adapt	Adapt_AIF1
FM_223-CTGTACCTCGTGGCTG	FM_223	VA	NYGC	MG	Adapt	Adapt_HSPA1A
FM_223-GTTCCGTAGGAATCGC	FM_223	VA	NYGC	MG	Adapt	Adapt_HSPA1A
FM_223-TACGCTCTCCAACACA	FM_223	VA	NYGC	MG	Adapt	Adapt_AIF1
FM_223-AATAGAGCACGAGGTA	FM_223	VA	NYGC	MG	Prolif	Prolif_MKI67
FM_223-TCGGGCAAGATCCCGC	FM_223	VA	NYGC	MG	Homeo	Homeo_PICALM
FM_223-AGACCCGAGCCACAAG	FM_223	VA	NYGC	MG	Adapt	Adapt_AIF1
FM_223-TAGTGCAAGGCGCTTC	FM_223	VA	NYGC	MG	Prolif	Prolif_MKI67
FM_223-TTGGATGAGTCGCTAT	FM_223	VA	NYGC	MG	Adapt	Adapt_HSPA1A
FM_223-TCGCTCAAGCTAATCC	FM_223	VA	NYGC	MG	Homeo	Homeo_FRMD4A
FM_223-TGACGCGAGTGGAAAG	FM_223	VA	NYGC	MG	Adapt	Adapt_AIF1
FM_223-GGGCCATCAGATCCAT	FM_223	VA	NYGC	MG	exAM	exAM_ERN1
FM_223-GATAGAATCGTGTTCC	FM_223	VA	NYGC	MG	Prolif	Prolif_MKI67
FM_223-CGTGTCTAGCGAGGAG	FM_223	VA	NYGC	MG	Prolif	Prolif_MKI67
FM_223-ATCATTCCACCCTAGG	FM_223	VA	NYGC	MG	Adapt	Adapt_HSPA1A
FM_223-AGCGATTTCTACACTT	FM_223	VA	NYGC	MG	Prolif	Prolif_MKI67
FM_223-ATCCGTCAGAGAGGGC	FM_223	VA	NYGC	MG	exAM	exAM_ERN1
FM_223-CACTAAGTCAGCTTCC	FM_223	VA	NYGC	MG	exAM	exAM_ERN1
FM_223-CACTGAATCGTAGGAG	FM_223	VA	NYGC	MG	Adapt	Adapt_HSPA1A
FM_223-ACCCAAAAGTGCTAGG	FM_223	VA	NYGC	MG	exAM	exAM_ERN1
FM_223-GACCCAGGTAATCAAG	FM_223	VA	NYGC	MG	exAM	exAM_ERN1
FM_223-ATCCGTCGTAGTCTTG	FM_223	VA	NYGC	MG	Prolif	Prolif_MKI67
FM_223-GGGCCATTCACAACCA	FM_223	VA	NYGC	MG	Adapt	Adapt_HSPA1A
FM_223-TAGATCGAGGGAGATA	FM_223	VA	NYGC	MG	exAM	exAM_ERN1
FM_223-TTTACTGTCGCCTCTA	FM_223	VA	NYGC	MG	exAM	exAM_ERN1
FM_223-ATGGGTTAGCATCTTG	FM_223	VA	NYGC	MG	Adapt	Adapt_HSPA1A
FM_223-GTTACCCAGGGTATAT	FM_223	VA	NYGC	MG	Adapt	Adapt_AIF1
FM_223-TAGACTGAGGAGATAG	FM_223	VA	NYGC	MG	Adapt	Adapt_HSPA1A
FM_223-TTGGGCGGTCCAGGTC	FM_223	VA	NYGC	MG	Adapt	Adapt_HSPA1A
FM_223-TTTACCAAGACCATAA	FM_223	VA	NYGC	MG	Adapt	Adapt_HSPA1A
FM_223-GTGGGAATCGCCTATC	FM_223	VA	NYGC	MG	exAM	exAM_ERN1
FM_223-TTCCTTCCAGCGGTCT	FM_223	VA	NYGC	MG	exAM	exAM_ERN1
FM_223-AACCTTTGTCGAACGA	FM_223	VA	NYGC	MG	exAM	exAM_ERN1
FM_223-GAACTGTTCCTAGCCT	FM_223	VA	NYGC	MG	Prolif	Prolif_MKI67
FM_223-AATCACGGTGCCTGAC	FM_223	VA	NYGC	MG	Adapt	Adapt_AIF1
FM_223-GTCTAGACAAGAGAGA	FM_223	VA	NYGC	MG	Homeo	Homeo_PICALM
FM_223-TCTCAGCAGGTTAAAC	FM_223	VA	NYGC	MG	Prolif	Prolif_MKI67
FM_223-GAGATGGCACTACACA	FM_223	VA	NYGC	MG	exAM	exAM_ERN1
FM_223-CTCCTTTGTTCTGACA	FM_223	VA	NYGC	MG	exAM	exAM_ERN1
FM_223-GGGTATTAGAACTCCT	FM_223	VA	NYGC	MG	Adapt	Adapt_HSPA1A
FM_223-TTCTCTCCAGTGGTGA	FM_223	VA	NYGC	MG	Prolif	Prolif_MKI67
FM_223-CGGGTGTCACAGGATG	FM_223	VA	NYGC	MG	exAM	exAM_ERN1
FM_223-ACTTAGGCAGTTACCA	FM_223	VA	NYGC	MG	exAM	exAM_ERN1
FM_223-CTCAGAAGTGGCGTAA	FM_223	VA	NYGC	MG	Homeo	Homeo_PICALM
FM_223-AATGGCTGTATTTCGG	FM_223	VA	NYGC	MG	Adapt	Adapt_HSPA1A
FM_223-CTCAATTCAGTTCCAA	FM_223	VA	NYGC	MG	exAM	exAM_ERN1
FM_223-CCTCACAAGACAGCGT	FM_223	VA	NYGC	MG	Adapt	Adapt_HSPA1A
FM_223-ACATTTCCATTAAGCC	FM_223	VA	NYGC	MG	Adapt	Adapt_AIF1
FM_223-CATGCTCGTTCCGGTG	FM_223	VA	NYGC	MG	Adapt	Adapt_AIF1
FM_223-GGAGCAATCGGTAAGG	FM_223	VA	NYGC	MG	Adapt	Adapt_AIF1
FM_223-GTAGATCCAATCCTAG	FM_223	VA	NYGC	MG	Adapt	Adapt_HSPA1A
FM_223-TCTTGCGTCCCGTGTT	FM_223	VA	NYGC	MG	exAM	exAM_ERN1
FM_223-AGGATAACACCTGTCT	FM_223	VA	NYGC	MG	exAM	exAM_ERN1
FM_223-CTACCTGGTGCCGGTT	FM_223	VA	NYGC	MG	exAM	exAM_ERN1
FM_223-CCGATCTCATACTGTG	FM_223	VA	NYGC	MG	Adapt	Adapt_AIF1
FM_223-CCTCCTCTCTCCAAGA	FM_223	VA	NYGC	MG	Adapt	Adapt_AIF1
FM_223-ATCGTCCTCGCTGATA	FM_223	VA	NYGC	MG	Adapt	Adapt_HSPA1A
FM_223-GCAGGCTAGGTAGACC	FM_223	VA	NYGC	MG	exAM	exAM_ERN1
FM_223-AAAGTGACAGTAGAAT	FM_223	VA	NYGC	MG	Adapt	Adapt_HSPA1A
FM_223-CATTGCCTCCTACCGT	FM_223	VA	NYGC	MG	exAM	exAM_ERN1
FM_223-TGATGGTAGCGCCTAC	FM_223	VA	NYGC	MG	exAM	exAM_ERN1
FM_223-CTACTATCATACGCAT	FM_223	VA	NYGC	MG	exAM	exAM_ERN1
FM_223-CTACCCACAGCAGTTT	FM_223	VA	NYGC	MG	Adapt	Adapt_HSPA1A
FM_223-GAAATGAGTCCCGCAA	FM_223	VA	NYGC	MG	Adapt	Adapt_HSPA1A
FM_223-GCTACAAGTGATTGGG	FM_223	VA	NYGC	MG	Adapt	Adapt_HSPA1A
FM_223-ATCCTATGTCCGGCAT	FM_223	VA	NYGC	MG	Homeo	Homeo_PICALM
FM_223-TATATCCCATGTGTCA	FM_223	VA	NYGC	MG	exAM	exAM_ERN1
FM_223-GGCTGTGTCTTTACAC	FM_223	VA	NYGC	MG	Prolif	Prolif_MKI67
FM_223-GTAACCATCTCTGCTG	FM_223	VA	NYGC	MG	Homeo	Homeo_PICALM
FM_223-TACGGGCGTCTTGTCC	FM_223	VA	NYGC	MG	Adapt	Adapt_AIF1
FM_223-ATGAGGGTCCCAGGAC	FM_223	VA	NYGC	MG	exAM	exAM_ERN1
FM_223-ATCCATTTCTGGGCGT	FM_223	VA	NYGC	MG	Prolif	Prolif_MKI67
FM_223-TGACCCTTCAGGACAG	FM_223	VA	NYGC	MG	exAM	exAM_ERN1
FM_223-CTCCTTTGTCTGATAC	FM_223	VA	NYGC	MG	exAM	exAM_ERN1
FM_223-GCCGATGTCGATACGT	FM_223	VA	NYGC	MG	exAM	exAM_ERN1
FM_223-GTTCATTGTAAGGCCA	FM_223	VA	NYGC	MG	Prolif	Prolif_MKI67
FM_223-CGTAGTAAGGGAGAAT	FM_223	VA	NYGC	MG	Homeo	Homeo_PICALM
FM_223-CTGAATGCAGACCGCT	FM_223	VA	NYGC	MG	Adapt	Adapt_HSPA1A
FM_223-CAGAGCCTCTTCTGTA	FM_223	VA	NYGC	MG	Homeo	Homeo_PICALM
FM_223-TCCTAATCAGCCTACG	FM_223	VA	NYGC	MG	exAM	exAM_ERN1
FM_223-CCGAACGAGGAAACGA	FM_223	VA	NYGC	MG	exAM	exAM_ERN1
FM_223-CATACTTTCTGAGATC	FM_223	VA	NYGC	MG	exAM	exAM_ERN1
FM_223-TGAATCGAGCGTGAGT	FM_223	VA	NYGC	MG	exAM	exAM_ERN1
FM_223-GGTGGCTAGAATCGAT	FM_223	VA	NYGC	MG	exAM	exAM_ERN1
FM_223-TTGCGTCTCCATTCAT	FM_223	VA	NYGC	MG	Homeo	Homeo_PICALM
FM_223-CACGGGTCAGTGAGCA	FM_223	VA	NYGC	MG	exAM	exAM_ERN1
FM_223-TGTGTGACAGCTCTGG	FM_223	VA	NYGC	MG	exAM	exAM_ERN1
FM_223-AATCACGGTCCACACG	FM_223	VA	NYGC	MG	exAM	exAM_ERN1
FM_223-GACCAATTCCGGCAAC	FM_223	VA	NYGC	MG	Prolif	Prolif_MKI67
FM_223-TATATCCGTGGTTCTA	FM_223	VA	NYGC	MG	exAM	exAM_ERN1
FM_223-AGGGTCCGTTAAACCC	FM_223	VA	NYGC	MG	exAM	exAM_ERN1
FM_223-CAGCGTGTCTCACGAA	FM_223	VA	NYGC	MG	Adapt	Adapt_HSPA1A
FM_223-TGCTGAAAGATCGGTG	FM_223	VA	NYGC	MG	exAM	exAM_ERN1
FM_223-TGCTCCACACCTAAAC	FM_223	VA	NYGC	MG	exAM	exAM_ERN1
FM_223-GTTATGGCAGAGACTG	FM_223	VA	NYGC	PVM	PVM	PVM_CD163
FM_223-AGGATCTCACTGTGTA	FM_223	VA	NYGC	MG	exAM	exAM_ERN1
FM_223-TGTTCTAAGGCCTAAG	FM_223	VA	NYGC	MG	Adapt	Adapt_HSPA1A
FM_223-GAGTTGTTCCAAGCAT	FM_223	VA	NYGC	MG	Adapt	Adapt_AIF1
FM_223-TTGCCTGCAGGTGAGT	FM_223	VA	NYGC	MG	Adapt	Adapt_AIF1
FM_223-GATGTTGGTGTACGCC	FM_223	VA	NYGC	MG	exAM	exAM_ERN1
FM_223-TTCTTCCAGACCGCCT	FM_223	VA	NYGC	MG	Adapt	Adapt_AIF1
FM_223-TCACGCTTCGATCCAA	FM_223	VA	NYGC	MG	exAM	exAM_ERN1
FM_223-CCGGTAGCATGCACTA	FM_223	VA	NYGC	MG	exAM	exAM_ERN1
FM_223-ATTCACTGTCGGTGTC	FM_223	VA	NYGC	MG	Prolif	Prolif_MKI67
FM_223-TCCGTGTGTTGCAACT	FM_223	VA	NYGC	MG	Adapt	Adapt_HSPA1A
FM_223-TATTGCTTCTCCGCAT	FM_223	VA	NYGC	MG	Adapt	Adapt_AIF1
FM_223-ATGTCTTCACGCTGCA	FM_223	VA	NYGC	MG	Adapt	Adapt_HSPA1A
FM_223-GTGACGCCATGAGATA	FM_223	VA	NYGC	MG	exAM	exAM_ERN1
FM_223-GACGCTGGTGGCAACA	FM_223	VA	NYGC	MG	Adapt	Adapt_AIF1
FM_223-TTGGGATAGCCTGGAA	FM_223	VA	NYGC	MG	Adapt	Adapt_HSPA1A
FM_223-TGGTGATGTACCTATG	FM_223	VA	NYGC	MG	Adapt	Adapt_HSPA1A
FM_223-GGAATGGAGTTGCGCC	FM_223	VA	NYGC	MG	Prolif	Prolif_MKI67
FM_223-TGCGGCAAGGAATCGC	FM_223	VA	NYGC	MG	exAM	exAM_ERN1
FM_223-ACTGCAATCAAATGCC	FM_223	VA	NYGC	MG	Adapt	Adapt_AIF1
FM_223-AGCGATTAGTATCCTG	FM_223	VA	NYGC	MG	exAM	exAM_ERN1
FM_223-GCCGATGGTAGCTTGT	FM_223	VA	NYGC	MG	Adapt	Adapt_HSPA1A
FM_223-TCACGCTAGTGGCAGT	FM_223	VA	NYGC	MG	Adapt	Adapt_HSPA1A
FM_223-GGGTTTACATGATCTG	FM_223	VA	NYGC	MG	Prolif	Prolif_MKI67
FM_223-GTTACCCTCGACGTCG	FM_223	VA	NYGC	MG	exAM	exAM_ERN1
FM_223-TGGGATTGTTGGGTAG	FM_223	VA	NYGC	MG	Adapt	Adapt_HSPA1A
FM_223-TCCGGGACACTGCGAC	FM_223	VA	NYGC	MG	exAM	exAM_ERN1
FM_223-GATCACAGTTCTATCT	FM_223	VA	NYGC	MG	Prolif	Prolif_MKI67
FM_223-CGGAGAATCATTTGGG	FM_223	VA	NYGC	MG	exAM	exAM_ERN1
FM_223-AGTTAGCAGCTGAGTG	FM_223	VA	NYGC	MG	Prolif	Prolif_MKI67
FM_223-GACCCTTCACCGTCTT	FM_223	VA	NYGC	MG	exAM	exAM_ERN1
FM_223-TCTTCCTCATGGCACC	FM_223	VA	NYGC	MG	Adapt	Adapt_AIF1
FM_223-CCGATCTAGTATTGCC	FM_223	VA	NYGC	MG	Homeo	Homeo_PICALM
FM_223-AATCACGGTGGTAACG	FM_223	VA	NYGC	MG	Adapt	Adapt_HSPA1A
FM_223-ACATCCCGTTATCCAG	FM_223	VA	NYGC	MG	Adapt	Adapt_HSPA1A
FM_223-GTTGTCCAGCCGCACT	FM_223	VA	NYGC	MG	Adapt	Adapt_HSPA1A
FM_223-ACATGCATCAGCGGAA	FM_223	VA	NYGC	MG	Prolif	Prolif_MKI67
FM_223-GTAGAAACAACACTAC	FM_223	VA	NYGC	MG	Prolif	Prolif_MKI67
FM_223-ACTCTCGTCTTCTGGC	FM_223	VA	NYGC	MG	Adapt	Adapt_HSPA1A
FM_223-CTACAGAGTTCCCACT	FM_223	VA	NYGC	MG	Homeo	Homeo_PICALM
FM_223-ATCGATGGTCGATTTG	FM_223	VA	NYGC	MG	exAM	exAM_ERN1
FM_223-ACACGCGCACGGGTAA	FM_223	VA	NYGC	MG	Adapt	Adapt_IFI44L
FM_223-TCCATCGGTTGCATAC	FM_223	VA	NYGC	MG	exAM	exAM_ERN1
FM_223-TACGGTACACTTGTCC	FM_223	VA	NYGC	MG	Adapt	Adapt_AIF1
FM_223-GGGTCACAGACCATAA	FM_223	VA	NYGC	MG	exAM	exAM_ERN1
FM_223-ATCTTCAGTGACATCT	FM_223	VA	NYGC	MG	exAM	exAM_ERN1
FM_223-ATCACGAAGGAGGGTG	FM_223	VA	NYGC	MG	Homeo	Homeo_FRMD4A
FM_223-TGTAGACTCATTACCT	FM_223	VA	NYGC	MG	Prolif	Prolif_MKI67
FM_223-CCTCTAGAGCTCACTA	FM_223	VA	NYGC	MG	Adapt	Adapt_HSPA1A
FM_223-GTCATGATCGTTCTGC	FM_223	VA	NYGC	MG	Adapt	Adapt_HIST
FM_223-AGAAATGAGAGTGAAG	FM_223	VA	NYGC	MG	Adapt	Adapt_HSPA1A
FM_223-TTATTGCAGGTAGCAC	FM_223	VA	NYGC	MG	Homeo	Homeo_PICALM
FM_223-CACCAAAAGACTTAAG	FM_223	VA	NYGC	MG	Homeo	Homeo_PICALM
FM_223-ATCCCTGCAACCGCTG	FM_223	VA	NYGC	MG	exAM	exAM_ERN1
FM_223-CTAGACACACTACACA	FM_223	VA	NYGC	MG	Adapt	Adapt_HSPA1A
FM_223-CTCTGGTAGACGACTG	FM_223	VA	NYGC	MG	Prolif	Prolif_MKI67
FM_223-CCACGTTGTTCAGCGC	FM_223	VA	NYGC	MG	Adapt	Adapt_HSPA1A
FM_223-CCTCACACACTGATTG	FM_223	VA	NYGC	MG	Adapt	Adapt_AIF1
FM_223-CTGCTCATCCATTGGA	FM_223	VA	NYGC	MG	exAM	exAM_ERN1
FM_223-CTCCTTTTCCCTGTTG	FM_223	VA	NYGC	MG	exAM	exAM_ERN1
FM_223-TGAATCGGTCCGGTGT	FM_223	VA	NYGC	MG	Prolif	Prolif_MKI67
FM_223-AACAGGGAGGCTCTAT	FM_223	VA	NYGC	MG	Homeo	Homeo_PICALM
FM_223-AATCGTGCAGTCCGTG	FM_223	VA	NYGC	MG	exAM	exAM_ERN1
FM_223-TTTGATCTCCTGGGTG	FM_223	VA	NYGC	MG	Adapt	Adapt_HSPA1A
FM_223-GCGTGCAGTGTCTTGA	FM_223	VA	NYGC	MG	Adapt	Adapt_AIF1
FM_223-GTTTGGACAAAGCTCT	FM_223	VA	NYGC	MG	exAM	exAM_ERN1
FM_223-GAGCCTGTCATGAGTC	FM_223	VA	NYGC	MG	Adapt	Adapt_HSPA1A
FM_223-AGCATCAGTTGCAAGG	FM_223	VA	NYGC	MG	Adapt	Adapt_AIF1
FM_223-TCGACGGGTCTTGAGT	FM_223	VA	NYGC	MG	Adapt	Adapt_AIF1
FM_223-CTTCGGTCAGGAATCG	FM_223	VA	NYGC	MG	Prolif	Prolif_MKI67
FM_223-TCGACGGGTCCGTTTC	FM_223	VA	NYGC	MG	Adapt	Adapt_HSPA1A
FM_223-TTTACTGAGACAGTCG	FM_223	VA	NYGC	MG	Adapt	Adapt_AIF1
FM_223-AAATGGATCACTCCGT	FM_223	VA	NYGC	MG	Adapt	Adapt_AIF1
FM_223-ATACCTTTCATTTACC	FM_223	VA	NYGC	MG	Adapt	Adapt_HSPA1A
FM_223-GATCAGTCATACCAGT	FM_223	VA	NYGC	MG	Prolif	Prolif_MKI67
FM_223-CACCAAACACGGATCC	FM_223	VA	NYGC	MG	Homeo	Homeo_FRMD4A
FM_223-AACGAAAGTGATTCTG	FM_223	VA	NYGC	MG	Prolif	Prolif_MKI67
FM_223-AGATCGTAGGTCACAG	FM_223	VA	NYGC	MG	exAM	exAM_ERN1
FM_223-AATCGTGGTCACGCTG	FM_223	VA	NYGC	MG	exAM	exAM_ERN1
FM_223-AGGAGGTAGCATGCGA	FM_223	VA	NYGC	MG	Adapt	Adapt_HSPA1A
FM_223-ATTCCCGAGTCTCTGA	FM_223	VA	NYGC	MG	exAM	exAM_ERN1
FM_223-TGAACGTGTCTCCTGT	FM_223	VA	NYGC	MG	exAM	exAM_ERN1
FM_223-GGGAGTATCCTCGATC	FM_223	VA	NYGC	MG	Adapt	Adapt_HSPA1A
FM_223-TTCAGGACAATAGGAT	FM_223	VA	NYGC	MG	Adapt	Adapt_HSPA1A
FM_223-AACAAAGGTCCATACA	FM_223	VA	NYGC	MG	Adapt	Adapt_HSPA1A
FM_223-GCAACATCAACGCCCA	FM_223	VA	NYGC	MG	Homeo	Homeo_PICALM
FM_223-CCACGTTCACCCTTAC	FM_223	VA	NYGC	MG	Adapt	Adapt_HSPA1A
FM_223-GGAGGATCACATATGC	FM_223	VA	NYGC	MG	exAM	exAM_ERN1
FM_223-CAGCAGCAGAACTCCT	FM_223	VA	NYGC	MG	exAM	exAM_ERN1
FM_223-CTGTATTTCAGGGTAG	FM_223	VA	NYGC	MG	Adapt	Adapt_AIF1
FM_223-TCCGATCTCTTGCGCT	FM_223	VA	NYGC	MG	exAM	exAM_ERN1
FM_223-TCACTATAGAAGAGCA	FM_223	VA	NYGC	MG	Adapt	Adapt_HSPA1A
FM_223-TTTACTGGTGTTAAAG	FM_223	VA	NYGC	MG	exAM	exAM_ERN1
FM_223-CTGAATGGTGTGGACA	FM_223	VA	NYGC	MG	Adapt	Adapt_AIF1
FM_223-CTCTCGATCTCCCAAC	FM_223	VA	NYGC	MG	Adapt	Adapt_HSPA1A
FM_223-CAACGATGTGCCCAGT	FM_223	VA	NYGC	MG	Adapt	Adapt_HSPA1A
FM_223-GGGTGTCCAGCCTTCT	FM_223	VA	NYGC	MG	Adapt	Adapt_HSPA1A
FM_223-GTGGAAGAGGAGACCT	FM_223	VA	NYGC	MG	Adapt	Adapt_HSPA1A
FM_223-CTGAGGCCAAATGGCG	FM_223	VA	NYGC	MG	Adapt	Adapt_AIF1
FM_223-TTGCTGCCATGTCGTA	FM_223	VA	NYGC	MG	Adapt	Adapt_CCL3
FM_223-CATTCATTCTATCGGA	FM_223	VA	NYGC	PVM	PVM	PVM_CD163
FM_223-AGTAGTCCATAGGTTC	FM_223	VA	NYGC	MG	Prolif	Prolif_MKI67
FM_223-GGAATGGGTGTCTTAG	FM_223	VA	NYGC	MG	Prolif	Prolif_MKI67
FM_223-CAGTGCGCATCCGTGG	FM_223	VA	NYGC	MG	Adapt	Adapt_AIF1
FM_223-TGTAAGCGTCGCATTA	FM_223	VA	NYGC	MG	Adapt	Adapt_AIF1
FM_223-GGCACGTTCGAGATGG	FM_223	VA	NYGC	MG	Adapt	Adapt_HIST
FM_223-TACCGGGCAAGGTTGG	FM_223	VA	NYGC	MG	exAM	exAM_ERN1
FM_223-TTCGGTCCACGACTAT	FM_223	VA	NYGC	MG	exAM	exAM_ERN1
FM_223-GGAAGTGTCGCAGATT	FM_223	VA	NYGC	PVM	PVM	PVM_CD163
FM_223-GCTTGGGGTCCACACG	FM_223	VA	NYGC	MG	Adapt	Adapt_HSPA1A
FM_223-ACCATTTTCGGTTGTA	FM_223	VA	NYGC	MG	exAM	exAM_ERN1
FM_223-CATCGGGCAGCTGTAT	FM_223	VA	NYGC	MG	exAM	exAM_ERN1
FM_223-TCCTCGACAGTGTGCC	FM_223	VA	NYGC	MG	exAM	exAM_ERN1
FM_223-CGGGTGTCACCGGAAA	FM_223	VA	NYGC	MG	Adapt	Adapt_HSPA1A
FM_223-TCTACCGCATCTCAAG	FM_223	VA	NYGC	MG	Adapt	Adapt_AIF1
FM_223-TACCGGGGTGCACGCT	FM_223	VA	NYGC	MG	Prolif	Prolif_MKI67
FM_223-TCAGGTAGTGTCGCTG	FM_223	VA	NYGC	MG	exAM	exAM_ERN1
FM_223-GTTCGCTAGCATTTGC	FM_223	VA	NYGC	PVM	PVM	PVM_CD163
FM_223-CATCCGTCAACTGTGT	FM_223	VA	NYGC	MG	Adapt	Adapt_HSPA1A
FM_223-GAGGGATTCAATGTCG	FM_223	VA	NYGC	MG	Adapt	Adapt_HSPA1A
FM_223-AACGTCAAGAGTTGTA	FM_223	VA	NYGC	MG	Adapt	Adapt_HIF1A
FM_223-TACTTGTAGGGCCTCT	FM_223	VA	NYGC	MG	Adapt	Adapt_HSPA1A
FM_223-TGAGCGCAGGCATGCA	FM_223	VA	NYGC	MG	exAM	exAM_ERN1
FM_223-TATACCTGTACTAACC	FM_223	VA	NYGC	MG	Adapt	Adapt_HSPA1A
FM_223-AAGCATCCACCTGCGA	FM_223	VA	NYGC	MG	Prolif	Prolif_MKI67
FM_223-AACCTGATCGCATAGT	FM_223	VA	NYGC	MG	Adapt	Adapt_HSPA1A
FM_223-CGTGTCTCAGGTTCAT	FM_223	VA	NYGC	MG	Adapt	Adapt_CCL3
FM_223-AAGATAGTCGCGGTAC	FM_223	VA	NYGC	MG	Adapt	Adapt_HSPA1A
FM_223-GGAGAACGTAGCGCTC	FM_223	VA	NYGC	MG	exAM	exAM_ERN1
FM_223-TCACGCTCAGAATGTA	FM_223	VA	NYGC	MG	exAM	exAM_ERN1
FM_223-CAGGGCTAGGACTTCT	FM_223	VA	NYGC	MG	Adapt	Adapt_HSPA1A
FM_223-TCACACCAGTCTGGAG	FM_223	VA	NYGC	MG	Adapt	Adapt_HSPA1A
FM_223-AGGAATACATACAGCT	FM_223	VA	NYGC	MG	exAM	exAM_ERN1
FM_223-GTCAGCGAGGTTGGTG	FM_223	VA	NYGC	MG	exAM	exAM_ERN1
FM_223-GTAACCATCCGAGGCT	FM_223	VA	NYGC	MG	Adapt	Adapt_HSPA1A
FM_223-TACCGAAAGTCGTTAC	FM_223	VA	NYGC	MG	Adapt	Adapt_HSPA1A
FM_223-TAACACGGTACCTGTA	FM_223	VA	NYGC	MG	exAM	exAM_ERN1
FM_223-GTGATGTAGTTGGAAT	FM_223	VA	NYGC	MG	Adapt	Adapt_AIF1
FM_223-ATTGGGTGTCGTGGAA	FM_223	VA	NYGC	MG	Adapt	Adapt_AIF1
FM_223-CATGCAAAGGCGACAT	FM_223	VA	NYGC	MG	Homeo	Homeo_FRMD4A
FM_223-TCACTATGTCGATTAC	FM_223	VA	NYGC	MG	exAM	exAM_ERN1
FM_223-TAATCTCCAATTTCTC	FM_223	VA	NYGC	MG	Adapt	Adapt_HSPA1A
FM_223-GCTGCAGTCGTCCTTG	FM_223	VA	NYGC	MG	Adapt	Adapt_AIF1
FM_223-TTGGGATTCAAGTCGT	FM_223	VA	NYGC	MG	Adapt	Adapt_HIF1A
FM_223-AGAAATGGTCGCGTCA	FM_223	VA	NYGC	MG	exAM	exAM_ERN1
FM_223-ACACAGTGTGGCCACT	FM_223	VA	NYGC	MG	Adapt	Adapt_AIF1
FM_223-CGGGTGTAGGACAACC	FM_223	VA	NYGC	MG	exAM	exAM_ERN1
FM_223-GGGCCATTCCGCACGA	FM_223	VA	NYGC	MG	exAM	exAM_ERN1
FM_223-CTTGATTGTCCTCAGG	FM_223	VA	NYGC	MG	Adapt	Adapt_HSPA1A
FM_223-ACTTCGCGTTAGGGTG	FM_223	VA	NYGC	MG	Adapt	Adapt_HSPA1A
FM_223-GGGAAGTTCAACTGAC	FM_223	VA	NYGC	MG	exAM	exAM_ERN1
FM_223-GTAGTACAGGACTAAT	FM_223	VA	NYGC	MG	exAM	exAM_ERN1
FM_223-TTTCAGTTCCGACAGC	FM_223	VA	NYGC	MG	exAM	exAM_ERN1
FM_223-GCCGTGATCGTAACTG	FM_223	VA	NYGC	MG	exAM	exAM_ERN1
FM_223-GAACACTTCTCCGTGT	FM_223	VA	NYGC	MG	Adapt	Adapt_AIF1
FM_223-CTCCATGCAAGGACAC	FM_223	VA	NYGC	MG	Prolif	Prolif_MKI67
FM_223-TCACTATGTATCGCTA	FM_223	VA	NYGC	MG	Homeo	Homeo_PICALM
FM_223-CAGATTGAGTCGTCTA	FM_223	VA	NYGC	MG	exAM	exAM_ERN1
FM_223-GAAGGGTGTGCGAACA	FM_223	VA	NYGC	MG	exAM	exAM_ERN1
FM_223-TCGCTCATCGCCTTTG	FM_223	VA	NYGC	MG	exAM	exAM_ERN1
FM_223-ACATCCCAGTTGCGCC	FM_223	VA	NYGC	MG	Homeo	Homeo_PICALM
FM_223-TACTTCAAGTATAGAC	FM_223	VA	NYGC	MG	exAM	exAM_ERN1
FM_223-CAACGATAGAAATCCA	FM_223	VA	NYGC	MG	exAM	exAM_ERN1
FM_223-CAACCAAAGCATCAAA	FM_223	VA	NYGC	MG	Adapt	Adapt_HSPA1A
FM_223-ACAACCATCCTGGGAC	FM_223	VA	NYGC	MG	Adapt	Adapt_AIF1
FM_223-CCGAACGTCTTGATTC	FM_223	VA	NYGC	MG	Adapt	Adapt_AIF1
FM_223-CTACGGGGTGCCTTTC	FM_223	VA	NYGC	MG	Adapt	Adapt_HSPA1A
FM_223-ATGGGTTTCCACAAGT	FM_223	VA	NYGC	MG	Adapt	Adapt_AIF1
FM_223-ACTTTGTAGTACCCTA	FM_223	VA	NYGC	MG	Homeo	Homeo_PICALM
FM_223-ACCTACCCAGTCAGTT	FM_223	VA	NYGC	MG	exAM	exAM_ERN1
FM_223-TCTACATAGACGCTCC	FM_223	VA	NYGC	MG	exAM	exAM_ERN1
FM_223-CGGCAGTAGTGCCGAA	FM_223	VA	NYGC	MG	Homeo	Homeo_PICALM
FM_223-TAGACCAAGATGCAGC	FM_223	VA	NYGC	MG	exAM	exAM_ERN1
FM_223-ATTATCCGTCTTGCTC	FM_223	VA	NYGC	MG	Adapt	Adapt_HSPA1A
FM_223-AGATAGAAGGTAATCA	FM_223	VA	NYGC	MG	exAM	exAM_ERN1
FM_223-CCTAACCTCACCTCGT	FM_223	VA	NYGC	MG	Adapt	Adapt_HSPA1A
FM_223-GTGCGTGGTTGCCATA	FM_223	VA	NYGC	MG	exAM	exAM_ERN1
FM_223-GCCAACGTCCGATAAC	FM_223	VA	NYGC	MG	Adapt	Adapt_HSPA1A
FM_223-CCATCACAGGTGCTTT	FM_223	VA	NYGC	MG	exAM	exAM_ERN1
FM_223-AAATGGAGTTCCAAAC	FM_223	VA	NYGC	MG	Adapt	Adapt_HSPA1A
FM_223-AGTCTCCCATTCTCTA	FM_223	VA	NYGC	MG	Prolif	Prolif_MKI67
FM_223-TACTTCAGTGATTAGA	FM_223	VA	NYGC	MG	Adapt	Adapt_CCL3
FM_223-CATCGGGCACCCTAAA	FM_223	VA	NYGC	MG	Adapt	Adapt_AIF1
FM_223-TTACGTTAGGAACTCG	FM_223	VA	NYGC	MG	Adapt	Adapt_HSPA1A
FM_223-GCATCTCAGAATCGTA	FM_223	VA	NYGC	MG	exAM	exAM_ERN1
FM_223-TACCTCGAGACGCCCT	FM_223	VA	NYGC	MG	Adapt	Adapt_AIF1
FM_223-AACCTGAAGATTAGCA	FM_223	VA	NYGC	MG	exAM	exAM_ERN1
FM_223-GGAGCAACACGACGCT	FM_223	VA	NYGC	PVM	PVM	PVM_CD163
FM_223-GATAGAACAGCTTTGA	FM_223	VA	NYGC	MG	exAM	exAM_ERN1
FM_223-TGTCCACGTTCGAGCC	FM_223	VA	NYGC	MG	Adapt	Adapt_HSPA1A
FM_223-ACCATTTTCACTACTT	FM_223	VA	NYGC	MG	Adapt	Adapt_HSPA1A
FM_223-GAACTGTCATGTCTAG	FM_223	VA	NYGC	MG	Prolif	Prolif_MKI67
FM_223-GACGCTGTCCTATTTG	FM_223	VA	NYGC	MG	Adapt	Adapt_AIF1
FM_223-ATGTCCCCAACAGTGG	FM_223	VA	NYGC	MG	Adapt	Adapt_HSPA1A
FM_223-CAGATTGGTCAACATC	FM_223	VA	NYGC	MG	Adapt	Adapt_AIF1
FM_223-ATGGGTTGTCTACAAC	FM_223	VA	NYGC	MG	Prolif	Prolif_MKI67
FM_223-CAGGGCTTCGCAGAGA	FM_223	VA	NYGC	MG	Homeo	Homeo_PICALM
FM_223-CTACAGATCTTGAGCA	FM_223	VA	NYGC	MG	Adapt	Adapt_AIF1
FM_223-GTTACCCAGTATGAGT	FM_223	VA	NYGC	MG	exAM	exAM_ERN1
FM_223-TTGCCTGGTATGTGTC	FM_223	VA	NYGC	MG	Prolif	Prolif_MKI67
FM_223-AGGAGGTGTGTGAGCA	FM_223	VA	NYGC	PVM	PVM	PVM_CD163
FM_223-GCAACATTCTAATTCC	FM_223	VA	NYGC	MG	Adapt	Adapt_HSPA1A
FM_223-AGCTTCCAGCTCGTGC	FM_223	VA	NYGC	MG	exAM	exAM_ERN1
FM_223-ACAGGGAAGCGTGCTC	FM_223	VA	NYGC	MG	Homeo	Homeo_PICALM
FM_223-TGTTCCGGTCTTCGAA	FM_223	VA	NYGC	MG	Adapt	Adapt_HSPA1A
FM_223-CTGCCTACACCGTGAC	FM_223	VA	NYGC	MG	Adapt	Adapt_HSPA1A
FM_223-GAGCTGCGTCACTACA	FM_223	VA	NYGC	MG	Adapt	Adapt_AIF1
FM_223-CTTCAATGTCACGTGC	FM_223	VA	NYGC	MG	Adapt	Adapt_HSPA1A
FM_223-TACGGTATCGAGTTGT	FM_223	VA	NYGC	PVM	PVM	PVM_CD163
FM_223-TGAGCGCTCTTCTCAA	FM_223	VA	NYGC	MG	exAM	exAM_ERN1
FM_223-AACCACAAGGACCCAA	FM_223	VA	NYGC	MG	exAM	exAM_ERN1
FM_223-GATCCCTGTGGCTGCT	FM_223	VA	NYGC	MG	exAM	exAM_ERN1
FM_223-CCTGCATGTGTGCTTA	FM_223	VA	NYGC	MG	Prolif	Prolif_MKI67
FM_223-CTAAGTGCACAGCCAC	FM_223	VA	NYGC	MG	Adapt	Adapt_HIST
FM_223-CCATAAGGTACACTCA	FM_223	VA	NYGC	MG	Adapt	Adapt_HSPA1A
FM_223-AGCTACACAGGCGATA	FM_223	VA	NYGC	MG	exAM	exAM_ERN1
FM_223-GGAGGTATCGTTCGCT	FM_223	VA	NYGC	MG	exAM	exAM_ERN1
FM_223-TTACTGTCAGGCCTGT	FM_223	VA	NYGC	MG	exAM	exAM_ERN1
FM_223-TGGATCACATCCTGTC	FM_223	VA	NYGC	MG	Adapt	Adapt_HSPA1A
FM_223-AGTGACTGTCCGTTTC	FM_223	VA	NYGC	MG	Prolif	Prolif_MKI67
FM_223-TCAGTCCTCCCGAAAT	FM_223	VA	NYGC	MG	Adapt	Adapt_HSPA1A
FM_223-TCCTCTTGTATTCTCT	FM_223	VA	NYGC	MG	exAM	exAM_ERN1
FM_223-TGAATGCTCTATCACT	FM_223	VA	NYGC	MG	Homeo	Homeo_PICALM
FM_223-TTGAGTGCAATTGGTC	FM_223	VA	NYGC	MG	exAM	exAM_ERN1
FM_223-CTTGATTGTATCGAAA	FM_223	VA	NYGC	MG	Prolif	Prolif_MKI67
FM_223-ATCGTAGTCCGGACTG	FM_223	VA	NYGC	MG	Adapt	Adapt_AIF1
FM_223-TACGTCCCAATGAGCG	FM_223	VA	NYGC	MG	exAM	exAM_ERN1
FM_223-GTGCTTCAGAATCGTA	FM_223	VA	NYGC	MG	Adapt	Adapt_AIF1
FM_223-GCTGAATTCTAGACAC	FM_223	VA	NYGC	MG	Adapt	Adapt_HSPA1A
FM_223-GTCAAGTCAAGAGATT	FM_223	VA	NYGC	MG	Homeo	Homeo_FRMD4A
FM_223-GTCAAGTCAGGACAGT	FM_223	VA	NYGC	MG	Adapt	Adapt_HSPA1A
FM_223-GAATCGTCATTCTCTA	FM_223	VA	NYGC	MG	exAM	exAM_ERN1
FM_223-GACCAATAGAAATGGG	FM_223	VA	NYGC	MG	Adapt	Adapt_AIF1
FM_223-AGTTCGACACATGACT	FM_223	VA	NYGC	MG	Homeo	Homeo_PICALM
FM_223-ACATGCACAGGGACTA	FM_223	VA	NYGC	MG	Adapt	Adapt_AIF1
FM_223-TACAGGTAGAGCCATG	FM_223	VA	NYGC	MG	Adapt	Adapt_HSPA1A
FM_223-GTAGGTTAGGTACAAT	FM_223	VA	NYGC	MG	exAM	exAM_ERN1
FM_223-GGGTAGATCTCCCTAG	FM_223	VA	NYGC	MG	Prolif	Prolif_MKI67
FM_223-TCCTAATCAACCGTGC	FM_223	VA	NYGC	MG	Adapt	Adapt_HSPA1A
FM_223-TGACTCCGTGCGCTCA	FM_223	VA	NYGC	MG	exAM	exAM_ERN1
FM_223-TCACTATAGGTTCTAC	FM_223	VA	NYGC	MG	Adapt	Adapt_AIF1
FM_223-GAGAAATTCTACGCGG	FM_223	VA	NYGC	MG	Prolif	Prolif_MKI67
FM_223-TACGCTCTCCCTATTA	FM_223	VA	NYGC	MG	exAM	exAM_ERN1
FM_223-CCTTCAGCAGCAGTAG	FM_223	VA	NYGC	MG	Adapt	Adapt_HSPA1A
FM_223-TGGGAAGTCAATCCGA	FM_223	VA	NYGC	MG	Adapt	Adapt_AIF1
FM_223-GTCCTCAAGTTCAACC	FM_223	VA	NYGC	MG	exAM	exAM_ERN1
FM_223-AGAAGCGAGCCGGAAT	FM_223	VA	NYGC	MG	Adapt	Adapt_HSPA1A
FM_223-AGGACGAAGTTTAGGA	FM_223	VA	NYGC	MG	exAM	exAM_ERN1
FM_223-CTGCATCGTCCGGTCA	FM_223	VA	NYGC	MG	Adapt	Adapt_AIF1
FM_223-ATGTCCCCATGTAACC	FM_223	VA	NYGC	MG	Homeo	Homeo_FRMD4A
FM_223-ATGTCTTCAGCGTATT	FM_223	VA	NYGC	MG	Prolif	Prolif_MKI67
FM_223-TCATGAGGTGATAGAT	FM_223	VA	NYGC	MG	Adapt	Adapt_HSPA1A
FM_223-ACTATTCCATTCTTCA	FM_223	VA	NYGC	MG	Adapt	Adapt_HSPA1A
FM_223-TGATGGTGTATCGCTA	FM_223	VA	NYGC	MG	Adapt	Adapt_HSPA1A
FM_223-TGGTAGTAGGGTCTTT	FM_223	VA	NYGC	MG	Homeo	Homeo_PICALM
FM_223-AACGTCAAGTATGAGT	FM_223	VA	NYGC	MG	Adapt	Adapt_HSPA1A
FM_223-GCTTGGGAGAATAGTC	FM_223	VA	NYGC	MG	Adapt	Adapt_HSPA1A
FM_223-CTCTCAGCACAAAGCG	FM_223	VA	NYGC	MG	Adapt	Adapt_HSPA1A
FM_223-AGGTCATAGGTAAACT	FM_223	VA	NYGC	MG	exAM	exAM_ERN1
FM_223-ACGGTTAAGTATGCAA	FM_223	VA	NYGC	MG	Adapt	Adapt_HSPA1A
FM_223-CATGCGGGTAAGATAC	FM_223	VA	NYGC	MG	exAM	exAM_ERN1
FM_223-AGTCATGCATCGGAAG	FM_223	VA	NYGC	MG	Adapt	Adapt_HSPA1A
FM_223-TGGAGGACACCTGATA	FM_223	VA	NYGC	MG	Homeo	Homeo_PICALM
FM_223-TGCATGAGTTTCACTT	FM_223	VA	NYGC	MG	exAM	exAM_ERN1
FM_223-TTGCGTCCACGACGTC	FM_223	VA	NYGC	MG	exAM	exAM_ERN1
FM_223-ATTGTTCTCAAGATAG	FM_223	VA	NYGC	MG	exAM	exAM_ERN1
FM_223-TACAACGTCTGTAAGC	FM_223	VA	NYGC	MG	Homeo	Homeo_FRMD4A
FM_223-CTCTCAGAGAGCATTA	FM_223	VA	NYGC	MG	Prolif	Prolif_MKI67
FM_223-TGTGGCGCAGGATCTT	FM_223	VA	NYGC	MG	exAM	exAM_ERN1
FM_223-GGAGGTAGTAGTGATA	FM_223	VA	NYGC	MG	exAM	exAM_ERN1
FM_223-CGAGTGCAGCGCACAA	FM_223	VA	NYGC	MG	Prolif	Prolif_MKI67
FM_223-TCAATCTAGTAGGATT	FM_223	VA	NYGC	MG	exAM	exAM_ERN1
FM_223-TCATTACAGTATGATG	FM_223	VA	NYGC	MG	Adapt	Adapt_AIF1
FM_223-GATTCTTTCCAAGCAT	FM_223	VA	NYGC	MG	Prolif	Prolif_MKI67
FM_223-TCATACTTCGCAATTG	FM_223	VA	NYGC	MG	exAM	exAM_ERN1
FM_223-CTTCTCTTCCTCTAGC	FM_223	VA	NYGC	MG	Adapt	Adapt_AIF1
FM_223-GTCACGGAGCCAAGTG	FM_223	VA	NYGC	MG	Adapt	Adapt_HSPA1A
FM_223-ACCTGTCCATAGATCC	FM_223	VA	NYGC	MG	exAM	exAM_ERN1
FM_223-ATAGGCTGTTGGAGGT	FM_223	VA	NYGC	MG	exAM	exAM_ERN1
FM_223-TTACAGGCATACCATG	FM_223	VA	NYGC	MG	Adapt	Adapt_AIF1
FM_223-TTTACCATCCGCAGTG	FM_223	VA	NYGC	PVM	PVM	PVM_CD163
FM_223-TCACGCTTCATGTCAG	FM_223	VA	NYGC	MG	Adapt	Adapt_AIF1
FM_223-GGTTAACCAGAACTTC	FM_223	VA	NYGC	MG	Homeo	Homeo_PICALM
FM_223-CTTGAGAAGTGTTGTC	FM_223	VA	NYGC	PVM	PVM	PVM_CD163
FM_223-TCCTAATAGATTCGAA	FM_223	VA	NYGC	MG	Adapt	Adapt_TMEM163
FM_223-TAGACCAGTAAGTAGT	FM_223	VA	NYGC	MG	exAM	exAM_ERN1
FM_223-GGAGAACTCTAGTGAC	FM_223	VA	NYGC	MG	Homeo	Homeo_PICALM
FM_223-CCTCAACAGGCACTAG	FM_223	VA	NYGC	MG	Adapt	Adapt_AIF1
FM_223-CAAGAGGAGAAGCCTG	FM_223	VA	NYGC	MG	Homeo	Homeo_PICALM
FM_223-GACTATGCAGGCGAAT	FM_223	VA	NYGC	MG	Prolif	Prolif_MKI67
FM_223-CGATGGCTCCTTCTAA	FM_223	VA	NYGC	MG	Adapt	Adapt_HSPA1A
FM_223-TCGGTCTAGCTACTGT	FM_223	VA	NYGC	MG	Adapt	Adapt_HIST
FM_223-TTATTGCTCCGAAGGA	FM_223	VA	NYGC	MG	exAM	exAM_ERN1
FM_223-AACCTGAGTGGATCAG	FM_223	VA	NYGC	MG	Prolif	Prolif_MKI67
FM_223-ACAAAGAGTAGATCCT	FM_223	VA	NYGC	MG	exAM	exAM_ERN1
FM_223-TCTCCGAGTTACGGAG	FM_223	VA	NYGC	MG	Adapt	Adapt_HSPA1A
FM_223-AGCTCAAGTAAGTCAA	FM_223	VA	NYGC	MG	exAM	exAM_ERN1
FM_223-TCTGGCTGTGAGGAAA	FM_223	VA	NYGC	MG	Prolif	Prolif_MKI67
FM_223-GGAGATGAGGTACTGG	FM_223	VA	NYGC	MG	Adapt	Adapt_AIF1
FM_223-ACAAGCTCATTGCCGG	FM_223	VA	NYGC	MG	exAM	exAM_ERN1
FM_223-GCTGAATTCGGCGATC	FM_223	VA	NYGC	MG	exAM	exAM_ERN1
FM_223-CGCCATTTCTACACAG	FM_223	VA	NYGC	MG	exAM	exAM_ERN1
FM_223-AGACCATGTGGCACTC	FM_223	VA	NYGC	MG	Adapt	Adapt_HSPA1A
FM_223-CAACGATAGGGATCGT	FM_223	VA	NYGC	MG	Adapt	Adapt_HIST
FM_223-TACTGCCCATCCGCGA	FM_223	VA	NYGC	PVM	PVM	PVM_CD163
FM_223-CCGGACACACACCTTC	FM_223	VA	NYGC	MG	Adapt	Adapt_HSPA1A
FM_223-CGGGTCAAGCAGCAGT	FM_223	VA	NYGC	MG	Prolif	Prolif_MKI67
FM_223-TTAGTCTAGGGAGGTG	FM_223	VA	NYGC	MG	Adapt	Adapt_AIF1
FM_223-TTCACCGCAACTCATG	FM_223	VA	NYGC	MG	Adapt	Adapt_AIF1
FM_223-CATGCAAAGGGCCAAT	FM_223	VA	NYGC	MG	Prolif	Prolif_MKI67
FM_223-TGTGTGAAGTAGTCTC	FM_223	VA	NYGC	MG	Adapt	Adapt_HSPA1A
FM_223-TCATTGTCAATCGCCG	FM_223	VA	NYGC	MG	Adapt	Adapt_AIF1
FM_223-CTTCGGTAGGGAGTGG	FM_223	VA	NYGC	MG	Adapt	Adapt_HSPA1A
FM_223-ATGGAGGCACCAGCGT	FM_223	VA	NYGC	MG	Adapt	Adapt_AIF1
FM_223-GACCTTCAGTCGTCTA	FM_223	VA	NYGC	MG	Adapt	Adapt_HSPA1A
FM_223-TGTAGACTCTTCCCAG	FM_223	VA	NYGC	MG	Adapt	Adapt_AIF1
FM_223-AGATGCTTCAAGCTGT	FM_223	VA	NYGC	MG	Homeo	Homeo_PICALM
FM_223-AAACCCACATAGAGGC	FM_223	VA	NYGC	PVM	PVM	PVM_CD163
FM_223-GATCCCTCAGGAGGAG	FM_223	VA	NYGC	MG	Prolif	Prolif_MKI67
FM_223-TCAGTTTCAACTAGAA	FM_223	VA	NYGC	MG	Adapt	Adapt_IFI44L
FM_223-AATTTCCCACCACTGG	FM_223	VA	NYGC	MG	exAM	exAM_ERN1
FM_223-CCTTTGGGTTCCTACC	FM_223	VA	NYGC	MG	Prolif	Prolif_MKI67
FM_223-GTTGTGATCTCTCGCA	FM_223	VA	NYGC	MG	exAM	exAM_ERN1
FM_223-GGAGCAAGTGACTAAA	FM_223	VA	NYGC	MG	Prolif	Prolif_MKI67
FM_223-ATCTCTACATATAGCC	FM_223	VA	NYGC	MG	exAM	exAM_ERN1
FM_223-CCTGCATTCTAGGCCG	FM_223	VA	NYGC	MG	exAM	exAM_ERN1
FM_223-TCCACGTTCAAGCCCG	FM_223	VA	NYGC	MG	Adapt	Adapt_HSPA1A
FM_223-CAGCACGCAAGGCTTT	FM_223	VA	NYGC	MG	exAM	exAM_ERN1
FM_223-CGAAGGATCATGAGAA	FM_223	VA	NYGC	MG	Prolif	Prolif_MKI67
FM_223-TTACAGGCATTAAGCC	FM_223	VA	NYGC	MG	Adapt	Adapt_HSPA1A
FM_223-TCATCCGCACTAAACC	FM_223	VA	NYGC	MG	Adapt	Adapt_HSPA1A
FM_223-GTCGTTCAGTCCGTCG	FM_223	VA	NYGC	MG	Prolif	Prolif_MKI67
FM_223-GATCATGGTGAGTAAT	FM_223	VA	NYGC	MG	exAM	exAM_ERN1
FM_223-CATTCATCAGCATACT	FM_223	VA	NYGC	MG	Adapt	Adapt_HSPA1A
FM_223-CAGCAATAGTGAGGCT	FM_223	VA	NYGC	MG	Prolif	Prolif_MKI67
FM_223-GTCATCCCATACAGGG	FM_223	VA	NYGC	MG	Adapt	Adapt_HSPA1A
FM_223-GCATCGGCATCGATAC	FM_223	VA	NYGC	MG	exAM	exAM_ERN1
FM_223-TGTGCGGCAAGCGATG	FM_223	VA	NYGC	MG	exAM	exAM_ERN1
FM_223-GCGTTTCAGAGCAGCT	FM_223	VA	NYGC	MG	exAM	exAM_ERN1
FM_223-GGGATGACACTTCTCG	FM_223	VA	NYGC	MG	Adapt	Adapt_HSPA1A
FM_223-CAGGGCTGTTCGGTCG	FM_223	VA	NYGC	MG	Adapt	Adapt_HSPA1A
FM_223-AACCATGCAGCCGGTT	FM_223	VA	NYGC	MG	exAM	exAM_ERN1
FM_223-GTGTGATAGACTTCCA	FM_223	VA	NYGC	MG	Adapt	Adapt_HSPA1A
FM_223-ACGTCCTCATTGCCGG	FM_223	VA	NYGC	MG	exAM	exAM_ERN1
FM_223-ATCCATTCAGCATCTA	FM_223	VA	NYGC	MG	Adapt	Adapt_HSPA1A
FM_223-TCACGGGGTCTTGCTC	FM_223	VA	NYGC	MG	Adapt	Adapt_HSPA1A
FM_223-AGCTCAAGTGGAAATT	FM_223	VA	NYGC	MG	exAM	exAM_ERN1
FM_223-TGTAGACGTGATACTC	FM_223	VA	NYGC	MG	Adapt	Adapt_HSPA1A
FM_223-TGATCAGTCTGCGGAC	FM_223	VA	NYGC	MG	Homeo	Homeo_PICALM
FM_223-TTATTGCAGACGACGT	FM_223	VA	NYGC	MG	Prolif	Prolif_MKI67
FM_223-TGAGACTGTTTCACAG	FM_223	VA	NYGC	MG	Homeo	Homeo_PICALM
FM_223-TAAGCACTCCCGATCT	FM_223	VA	NYGC	MG	Adapt	Adapt_HSPA1A
FM_223-GACTTCCAGGGCTGAT	FM_223	VA	NYGC	MG	Adapt	Adapt_HSPA1A
FM_223-AACACACGTACTAGCT	FM_223	VA	NYGC	MG	Adapt	Adapt_AIF1
FM_223-CGGAGAACAAGATGGC	FM_223	VA	NYGC	MG	Adapt	Adapt_HSPA1A
FM_223-TTGCGTCTCGACGCTG	FM_223	VA	NYGC	MG	Adapt	Adapt_HSPA1A
FM_223-TGCAGGCGTGGCTACC	FM_223	VA	NYGC	MG	Adapt	Adapt_AIF1
FM_223-TGGGCGTTCCTTGAAG	FM_223	VA	NYGC	MG	Prolif	Prolif_MKI67
FM_223-CCAATTTTCGCCAACG	FM_223	VA	NYGC	MG	Adapt	Adapt_AIF1
FM_223-CTCAGGGTCAGTCTTT	FM_223	VA	NYGC	MG	Adapt	Adapt_HSPA1A
FM_223-TGTCCACTCCCAAGTA	FM_223	VA	NYGC	MG	Homeo	Homeo_PICALM
FM_223-ATCCCTGTCTTGCGCT	FM_223	VA	NYGC	MG	exAM	exAM_ERN1
FM_223-TCATCCGTCTTACCGC	FM_223	VA	NYGC	MG	Prolif	Prolif_MKI67
FM_223-GAGTTGTTCCGCTAGG	FM_223	VA	NYGC	MG	exAM	exAM_ERN1
FM_223-TACCTCGTCTCCGATC	FM_223	VA	NYGC	MG	exAM	exAM_ERN1
FM_223-TGAGGGAGTACCCAGC	FM_223	VA	NYGC	MG	exAM	exAM_ERN1
FM_223-CTGCCTATCCCGGTAG	FM_223	VA	NYGC	MG	exAM	exAM_ERN1
FM_223-GACTCTCCACCAATTG	FM_223	VA	NYGC	MG	exAM	exAM_ERN1
FM_223-AGAGAGCGTTTGTTGG	FM_223	VA	NYGC	MG	Homeo	Homeo_PICALM
FM_223-CGATGGCAGGTCGCCT	FM_223	VA	NYGC	MG	Homeo	Homeo_PICALM
FM_223-TATACCTAGCCAAGTG	FM_223	VA	NYGC	MG	Prolif	Prolif_MKI67
FM_223-AGGACTTTCGGTAGGA	FM_223	VA	NYGC	MG	exAM	exAM_ERN1
FM_223-ACGGTCGTCTTCGGAA	FM_223	VA	NYGC	MG	exAM	exAM_ERN1
FM_223-AAGTCGTGTGTCCACG	FM_223	VA	NYGC	MG	Adapt	Adapt_HSPA1A
FM_223-GACCCAGGTGTACAGG	FM_223	VA	NYGC	MG	Prolif	Prolif_MKI67
FM_223-TTGCCTGGTTTGCCGG	FM_223	VA	NYGC	MG	Prolif	Prolif_MKI67
FM_223-AACCCAAGTCTTTCAT	FM_223	VA	NYGC	MG	Adapt	Adapt_HSPA1A
FM_223-AGCTACACAGAGGACT	FM_223	VA	NYGC	MG	exAM	exAM_ERN1
FM_223-TGAGCGCTCACGATCA	FM_223	VA	NYGC	MG	exAM	exAM_ERN1
FM_223-CACCAAAGTGCGTGCT	FM_223	VA	NYGC	MG	Adapt	Adapt_AIF1
FM_223-ACGGAAGTCGTAGCCG	FM_223	VA	NYGC	MG	Prolif	Prolif_MKI67
FM_223-CATGCAAGTAACCAGG	FM_223	VA	NYGC	MG	Adapt	Adapt_AIF1
FM_223-TTTCGATTCGGACTGC	FM_223	VA	NYGC	PVM	PVM	PVM_CD163
FM_223-GACTCAACAATTGCCA	FM_223	VA	NYGC	MG	Adapt	Adapt_HSPA1A
FM_223-CTGAATGCAGCTGAGA	FM_223	VA	NYGC	MG	exAM	exAM_ERN1
FM_223-GGGTGTCTCACCGCTT	FM_223	VA	NYGC	MG	exAM	exAM_ERN1
FM_223-TTTAGTCGTTATAGCC	FM_223	VA	NYGC	MG	Adapt	Adapt_HSPA1A
FM_223-AAAGTCCTCGTTCATT	FM_223	VA	NYGC	MG	exAM	exAM_ERN1
FM_223-AGTAACCCACGTCGTG	FM_223	VA	NYGC	MG	Adapt	Adapt_AIF1
FM_223-GTGACGCAGGTGAGCT	FM_223	VA	NYGC	MG	exAM	exAM_ERN1
FM_223-CAGATACGTCGAGATG	FM_223	VA	NYGC	PVM	PVM	PVM_CD163
FM_223-CCGCAAGGTCAGTCCG	FM_223	VA	NYGC	MG	Adapt	Adapt_HSPA1A
FM_223-GGAGATGGTCTAACGT	FM_223	VA	NYGC	MG	Adapt	Adapt_HSPA1A
FM_223-CGCAGGTTCCGTAGTA	FM_223	VA	NYGC	MG	exAM	exAM_ERN1
FM_223-TGCGGGTAGAGAGTGA	FM_223	VA	NYGC	MG	exAM	exAM_ERN1
FM_223-TATCGCCAGAGAAGGT	FM_223	VA	NYGC	MG	exAM	exAM_ERN1
FM_223-AATAGAGGTAGTCTGT	FM_223	VA	NYGC	MG	Prolif	Prolif_MKI67
FM_223-ATCGTCCAGCTGGTGA	FM_223	VA	NYGC	MG	Homeo	Homeo_PICALM
FM_223-ATTCCCGTCTAATTCC	FM_223	VA	NYGC	MG	Adapt	Adapt_HSPA1A
FM_223-TAGATCGTCATTTCGT	FM_223	VA	NYGC	MG	exAM	exAM_ERN1
FM_223-CATCAAGAGCCTGAGA	FM_223	VA	NYGC	MG	exAM	exAM_ERN1
FM_223-AAGGAATCACATCCCT	FM_223	VA	NYGC	MG	exAM	exAM_ERN1
FM_223-GGGACCTGTTTGAAAG	FM_223	VA	NYGC	MG	Homeo	Homeo_PICALM
FM_223-GACTTCCGTTTAAGGA	FM_223	VA	NYGC	MG	Adapt	Adapt_HSPA1A
FM_223-GGATCTACACTGTGTA	FM_223	VA	NYGC	MG	Adapt	Adapt_HSPA1A
FM_223-CTCATGCAGCAGCCTC	FM_223	VA	NYGC	MG	Adapt	Adapt_HSPA1A
FM_223-CTACGGGAGGATTTAG	FM_223	VA	NYGC	MG	Homeo	Homeo_PICALM
FM_223-TACCGAAAGGCCACCT	FM_223	VA	NYGC	MG	Adapt	Adapt_HSPA1A
FM_223-TGATGGTCAATGTGGG	FM_223	VA	NYGC	MG	Prolif	Prolif_MKI67
FM_223-AAGACAACACTGCGTG	FM_223	VA	NYGC	MG	Homeo	Homeo_PICALM
FM_223-TCGACCTTCGAAGGAC	FM_223	VA	NYGC	MG	Adapt	Adapt_AIF1
FM_223-GCTTGGGTCACCATGA	FM_223	VA	NYGC	MG	Adapt	Adapt_AIF1
FM_223-TCACGGGAGAGCGACT	FM_223	VA	NYGC	MG	exAM	exAM_ERN1
FM_223-CACTGGGTCACTTATC	FM_223	VA	NYGC	MG	Prolif	Prolif_MKI67
FM_223-CTGCGAGGTGCACATT	FM_223	VA	NYGC	MG	Homeo	Homeo_PICALM
FM_223-TCTCCGATCTAGGAAA	FM_223	VA	NYGC	MG	exAM	exAM_ERN1
FM_223-GACAGCCCAGGTCTCG	FM_223	VA	NYGC	MG	exAM	exAM_ERN1
FM_223-CTAGACAGTAGGAGTC	FM_223	VA	NYGC	MG	Prolif	Prolif_MKI67
FM_223-CCGTAGGTCGGACCAC	FM_223	VA	NYGC	MG	Adapt	Adapt_HSPA1A
FM_223-GAAGCCCAGCGCAATG	FM_223	VA	NYGC	MG	Prolif	Prolif_MKI67
FM_223-GTGCACGGTTCCCACT	FM_223	VA	NYGC	MG	Homeo	Homeo_FRMD4A
FM_223-TTGCATTAGAGAGCCT	FM_223	VA	NYGC	MG	Homeo	Homeo_PICALM
FM_223-CAGGTATCAAATGGAT	FM_223	VA	NYGC	MG	exAM	exAM_ERN1
FM_223-GTCGAATTCGTAACTG	FM_223	VA	NYGC	MG	Adapt	Adapt_HSPA1A
FM_223-GTTCGCTAGCTCGGCT	FM_223	VA	NYGC	MG	exAM	exAM_ERN1
FM_223-TTCCACGAGAGTATAC	FM_223	VA	NYGC	MG	Adapt	Adapt_HSPA1A
FM_223-CATCGTCAGCTAGTTC	FM_223	VA	NYGC	MG	Homeo	Homeo_PICALM
FM_223-GCACGTGGTTTAGTCG	FM_223	VA	NYGC	MG	exAM	exAM_ERN1
FM_223-ATCGCCTGTTCCATTT	FM_223	VA	NYGC	MG	Prolif	Prolif_MKI67
FM_223-AAGTTCGAGCATCAGG	FM_223	VA	NYGC	MG	Adapt	Adapt_HSPA1A
FM_223-TCAATCTAGAAACTGT	FM_223	VA	NYGC	MG	Adapt	Adapt_HSPA1A
FM_223-CTACCTGAGCAGCGAT	FM_223	VA	NYGC	MG	Adapt	Adapt_HSPA1A
FM_223-CTCTCAGCAAACTAGA	FM_223	VA	NYGC	MG	exAM	exAM_ERN1
FM_223-TATATCCAGCCAAGGT	FM_223	VA	NYGC	MG	Adapt	Adapt_HSPA1A
FM_223-GTCATTTCAGTCAGTT	FM_223	VA	NYGC	MG	Adapt	Adapt_AIF1
FM_223-CCGGTAGTCTCCCATG	FM_223	VA	NYGC	MG	exAM	exAM_ERN1
FM_223-CTACCTGTCATCGGGC	FM_223	VA	NYGC	MG	Adapt	Adapt_HSPA1A
FM_223-GTAACACGTGAAGCTG	FM_223	VA	NYGC	MG	exAM	exAM_ERN1
FM_223-TTTCCTCTCTGAGAGG	FM_223	VA	NYGC	MG	Adapt	Adapt_HSPA1A
FM_223-CTACCTGGTTAACAGA	FM_223	VA	NYGC	MG	Adapt	Adapt_HSPA1A
FM_223-CGAGAAGGTGGAACAC	FM_223	VA	NYGC	MG	Prolif	Prolif_MKI67
FM_223-GTATTTCCAATGCAAA	FM_223	VA	NYGC	MG	Adapt	Adapt_AIF1
FM_223-TGTGCGGTCACGGGAA	FM_223	VA	NYGC	MG	Adapt	Adapt_AIF1
FM_223-GGGATGAGTCGCGTCA	FM_223	VA	NYGC	MG	Adapt	Adapt_IFI44L
FM_223-AGGTCTAAGTTAGAAC	FM_223	VA	NYGC	MG	Prolif	Prolif_MKI67
FM_223-GCCAGTGCATGTGGCC	FM_223	VA	NYGC	MG	exAM	exAM_ERN1
FM_223-CAATACGCATACTTTC	FM_223	VA	NYGC	PVM	PVM	PVM_CD163
FM_223-CATCGTCCACGAGGTA	FM_223	VA	NYGC	MG	exAM	exAM_ERN1
FM_223-CGCAGGTAGCGAGTAC	FM_223	VA	NYGC	MG	exAM	exAM_ERN1
FM_223-GACCCAGCAGACGGAT	FM_223	VA	NYGC	MG	exAM	exAM_ERN1
FM_223-CCCTCAACAAGCTCTA	FM_223	VA	NYGC	MG	Adapt	Adapt_HIST
FM_223-GACACGCGTTTGTGGT	FM_223	VA	NYGC	MG	Adapt	Adapt_HSPA1A
FM_223-AGACTCAAGAGCCATG	FM_223	VA	NYGC	MG	exAM	exAM_ERN1
FM_223-TGAGCATGTGCCTGCA	FM_223	VA	NYGC	MG	Prolif	Prolif_MKI67
FM_223-GAAGCGATCTGTTCAT	FM_223	VA	NYGC	MG	Prolif	Prolif_MKI67
FM_223-GATGATCTCATCTCTA	FM_223	VA	NYGC	MG	exAM	exAM_ERN1
FM_223-ACCTGAACAACAGCTT	FM_223	VA	NYGC	MG	exAM	exAM_ERN1
FM_223-CGGAACCAGAACTGAT	FM_223	VA	NYGC	MG	exAM	exAM_ERN1
FM_223-TCGTGCTGTGCATGAG	FM_223	VA	NYGC	MG	Adapt	Adapt_AIF1
FM_223-CACGTGGAGGTAAGAG	FM_223	VA	NYGC	MG	exAM	exAM_ERN1
FM_223-TCTTTGAAGATTAGCA	FM_223	VA	NYGC	MG	Adapt	Adapt_HSPA1A
FM_223-AGGATCTTCGCTCTCA	FM_223	VA	NYGC	MG	exAM	exAM_ERN1
FM_223-TAGGGTTGTAGTGGCA	FM_223	VA	NYGC	MG	Adapt	Adapt_HSPA1A
FM_223-GTACAGTTCGGCCAAC	FM_223	VA	NYGC	MG	Adapt	Adapt_AIF1
FM_223-TATTGCTCATGCCGGT	FM_223	VA	NYGC	MG	exAM	exAM_ERN1
FM_223-TCAGGTACAACGGCTC	FM_223	VA	NYGC	MG	Adapt	Adapt_HSPA1A
FM_223-GCGTTTCAGACGAAGA	FM_223	VA	NYGC	MG	Adapt	Adapt_HSPA1A
FM_223-AGGAGGTGTACACGCC	FM_223	VA	NYGC	MG	Homeo	Homeo_PICALM
FM_223-GCGAGAAGTTCACGAT	FM_223	VA	NYGC	MG	Adapt	Adapt_AIF1
FM_223-GGTTAACAGGGACCAT	FM_223	VA	NYGC	MG	exAM	exAM_ERN1
FM_223-CAGATCAAGCGTGTCC	FM_223	VA	NYGC	PVM	PVM	PVM_CD163
FM_223-GTGTCCTGTGTTGATC	FM_223	VA	NYGC	MG	Adapt	Adapt_AIF1
FM_223-AGTTAGCCAGCGTGCT	FM_223	VA	NYGC	MG	Homeo	Homeo_PICALM
FM_223-GGTCTGGTCCATTTGT	FM_223	VA	NYGC	MG	Prolif	Prolif_MKI67
FM_223-CGAATTGAGGGATCGT	FM_223	VA	NYGC	MG	Adapt	Adapt_HSPA1A
FM_223-ATCCGTCCAAACTAAG	FM_223	VA	NYGC	MG	Adapt	Adapt_HSPA1A
FM_223-CTAAGTGTCGTTCAGA	FM_223	VA	NYGC	MG	Adapt	Adapt_IFI44L
FM_223-GTCGAATGTTGCATAC	FM_223	VA	NYGC	MG	Adapt	Adapt_HSPA1A
FM_223-TTCCTTCTCGACCACG	FM_223	VA	NYGC	MG	Homeo	Homeo_PICALM
FM_223-ACGATGTGTGTTCATG	FM_223	VA	NYGC	MG	Adapt	Adapt_HSPA1A
FM_223-GTAGATCTCGCGTCGA	FM_223	VA	NYGC	MG	Adapt	Adapt_TMEM163
FM_223-ATCGATGAGACTGGGT	FM_223	VA	NYGC	MG	exAM	exAM_ERN1
FM_223-TTGAACGTCGATTCCC	FM_223	VA	NYGC	MG	Adapt	Adapt_HSPA1A
FM_223-CATGCGGTCAACCTTT	FM_223	VA	NYGC	MG	Adapt	Adapt_HSPA1A
FM_223-AGCGATTGTTGCATGT	FM_223	VA	NYGC	MG	exAM	exAM_ERN1
FM_223-CGGAACCCAATGCAGG	FM_223	VA	NYGC	MG	Adapt	Adapt_AIF1
FM_223-GTCGCGATCACTTATC	FM_223	VA	NYGC	MG	Prolif	Prolif_MKI67
FM_223-GTGCTGGAGCTAAACA	FM_223	VA	NYGC	MG	exAM	exAM_ERN1
FM_223-TCCACGTAGGGAGTTC	FM_223	VA	NYGC	MG	exAM	exAM_ERN1
FM_223-TGTGAGTCAGGTGTGA	FM_223	VA	NYGC	MG	Prolif	Prolif_MKI67
FM_223-CTTCAATAGCGAGTAC	FM_223	VA	NYGC	MG	Adapt	Adapt_HSPA1A
FM_223-GATGAGGTCTCGAGTA	FM_223	VA	NYGC	MG	Adapt	Adapt_HSPA1A
FM_223-ATCACAGGTGACACAG	FM_223	VA	NYGC	MG	exAM	exAM_ERN1
FM_223-TCGCAGGTCGGTCGAC	FM_223	VA	NYGC	MG	exAM	exAM_ERN1
FM_223-GTAACACGTTTGGAAA	FM_223	VA	NYGC	MG	exAM	exAM_ERN1
FM_223-CTTTCAATCGTCGCTT	FM_223	VA	NYGC	MG	Prolif	Prolif_MKI67
FM_223-CAGTTCCAGTGCACCC	FM_223	VA	NYGC	MG	exAM	exAM_ERN1
FM_223-GATTCGATCGTCCATC	FM_223	VA	NYGC	MG	Adapt	Adapt_AIF1
FM_223-CTGAATGGTAGTGATA	FM_223	VA	NYGC	MG	exAM	exAM_ERN1
FM_223-AGGAATAGTTGTTGAC	FM_223	VA	NYGC	MG	Adapt	Adapt_AIF1
FM_223-GCTACAACAGAACCGA	FM_223	VA	NYGC	MG	Adapt	Adapt_HSPA1A
FM_223-AAGAACAGTTCAATCG	FM_223	VA	NYGC	MG	Prolif	Prolif_MKI67
FM_223-CATGCTCAGTTAACAG	FM_223	VA	NYGC	MG	Adapt	Adapt_HSPA1A
FM_223-CCGCAAGCATACGCAT	FM_223	VA	NYGC	MG	Prolif	Prolif_MKI67
FM_223-GGGATCCGTCATCTAG	FM_223	VA	NYGC	MG	Adapt	Adapt_AIF1
FM_223-CGTGATACAGGCGATA	FM_223	VA	NYGC	MG	Prolif	Prolif_MKI67
FM_223-GCGTGCATCTCAATCT	FM_223	VA	NYGC	MG	Adapt	Adapt_HSPA1A
FM_223-ATTTACCCAGGTGACA	FM_223	VA	NYGC	MG	exAM	exAM_ERN1
FM_223-CATCGTCCACCCAACG	FM_223	VA	NYGC	MG	Adapt	Adapt_AIF1
FM_223-TGTTTGTAGAGTCCGA	FM_223	VA	NYGC	MG	exAM	exAM_ERN1
FM_223-TGTACAGCATCCGGCA	FM_223	VA	NYGC	PVM	PVM	PVM_CD163
FM_223-TGATCTTTCTGCTTTA	FM_223	VA	NYGC	MG	Homeo	Homeo_PICALM
FM_223-AAGTTCGCAGATTAAG	FM_223	VA	NYGC	MG	Adapt	Adapt_HSPA1A
FM_223-GTTGAACCACAAGCCC	FM_223	VA	NYGC	MG	exAM	exAM_ERN1
FM_223-TGGGAGAGTTGTGTTG	FM_223	VA	NYGC	MG	exAM	exAM_ERN1
FM_223-CTAACTTCACTAAACC	FM_223	VA	NYGC	MG	Adapt	Adapt_HIF1A
FM_223-GCCGATGCAGTATTCG	FM_223	VA	NYGC	MG	exAM	exAM_ERN1
FM_223-TCAATCTTCCGGTTCT	FM_223	VA	NYGC	PVM	PVM	PVM_CD163
FM_223-AGTTCCCAGCCAAGGT	FM_223	VA	NYGC	MG	Adapt	Adapt_AIF1
FM_223-GCGAGAATCGTTCTCG	FM_223	VA	NYGC	MG	exAM	exAM_ERN1
FM_223-AGGAAATAGTCCGCGT	FM_223	VA	NYGC	MG	Adapt	Adapt_AIF1
FM_223-CCTCTCCAGCATTTCG	FM_223	VA	NYGC	MG	Adapt	Adapt_AIF1
FM_223-GGCGTCAAGTGCTCAT	FM_223	VA	NYGC	MG	exAM	exAM_ERN1
FM_223-CCGTAGGGTTTGAACC	FM_223	VA	NYGC	MG	Adapt	Adapt_HSPA1A
FM_223-GATTCTTGTAGCGAGT	FM_223	VA	NYGC	MG	Adapt	Adapt_HSPA1A
FM_223-TCGTCCATCTGGCCTT	FM_223	VA	NYGC	MG	Homeo	Homeo_PICALM
FM_223-ACTGATGGTTCGGGTC	FM_223	VA	NYGC	MG	Adapt	Adapt_AIF1
FM_223-CAATACGGTAGTGTGG	FM_223	VA	NYGC	MG	Prolif	Prolif_MKI67
FM_223-GTAACACCATGTGTCA	FM_223	VA	NYGC	MG	Adapt	Adapt_HSPA1A
FM_223-CATGCTCGTGTCCATA	FM_223	VA	NYGC	MG	Homeo	Homeo_PICALM
FM_223-GGTAATCAGGGCAGTT	FM_223	VA	NYGC	MG	exAM	exAM_ERN1
FM_223-TTCTAACGTCAAAGAT	FM_223	VA	NYGC	MG	Homeo	Homeo_PICALM
FM_223-AGGGTGAGTTGCTAGT	FM_223	VA	NYGC	MG	exAM	exAM_ERN1
FM_223-GCACGGTGTAAGATAC	FM_223	VA	NYGC	MG	Adapt	Adapt_AIF1
FM_223-TACCCACTCCGTATGA	FM_223	VA	NYGC	MG	Adapt	Adapt_AIF1
FM_223-ACCCTTGAGCCTCATA	FM_223	VA	NYGC	MG	Adapt	Adapt_HIST
FM_223-ACCTACCGTAGGCTCC	FM_223	VA	NYGC	PVM	PVM	PVM_CD163
FM_223-GTGGAAGTCACCTGGG	FM_223	VA	NYGC	MG	exAM	exAM_ERN1
FM_223-CTCAGTCAGTCTGTAC	FM_223	VA	NYGC	MG	exAM	exAM_ERN1
FM_223-CCGTGAGCACAGTCAT	FM_223	VA	NYGC	MG	exAM	exAM_ERN1
FM_223-GGAGGATAGCTCGACC	FM_223	VA	NYGC	MG	exAM	exAM_ERN1
FM_223-CAATTTCTCCATCCGT	FM_223	VA	NYGC	MG	Prolif	Prolif_MKI67
FM_223-ACTACGAAGCACTCGC	FM_223	VA	NYGC	MG	Adapt	Adapt_AIF1
FM_223-ATCGATGCACAGGATG	FM_223	VA	NYGC	MG	exAM	exAM_ERN1
FM_223-GACCCTTTCACGGTCG	FM_223	VA	NYGC	MG	Homeo	Homeo_PICALM
FM_223-GATGGAGAGCATGCAG	FM_223	VA	NYGC	MG	exAM	exAM_ERN1
FM_223-GAGCCTGCAGATACCT	FM_223	VA	NYGC	MG	exAM	exAM_ERN1
FM_223-GATCAGTAGCCAGTAG	FM_223	VA	NYGC	MG	exAM	exAM_ERN1
FM_223-TAGCACAAGGTCACTT	FM_223	VA	NYGC	MG	Prolif	Prolif_MKI67
FM_223-TCGGGCATCATCTGTT	FM_223	VA	NYGC	MG	Adapt	Adapt_HSPA1A
FM_223-TGTACAGGTTATTCTC	FM_223	VA	NYGC	MG	Adapt	Adapt_HSPA1A
FM_223-GGCGTCATCCTTGAAG	FM_223	VA	NYGC	PVM	PVM	PVM_CD163
FM_223-TCCATCGAGGTGCATG	FM_223	VA	NYGC	MG	Adapt	Adapt_AIF1
FM_223-GTGGCGTGTGAGTGAC	FM_223	VA	NYGC	MG	Adapt	Adapt_HSPA1A
FM_223-CCCTGATTCTCGCTCA	FM_223	VA	NYGC	MG	Adapt	Adapt_HSPA1A
FM_223-GCAGTTACAGTGTGGA	FM_223	VA	NYGC	MG	exAM	exAM_ERN1
FM_223-GTCTCACTCAGAATAG	FM_223	VA	NYGC	MG	Homeo	Homeo_FRMD4A
FM_223-CGTCAAACAAGGATGC	FM_223	VA	NYGC	MG	Prolif	Prolif_MKI67
FM_223-GAGTCTAAGGAACGTC	FM_223	VA	NYGC	MG	Homeo	Homeo_PICALM
FM_223-ATTCGTTCACCATATG	FM_223	VA	NYGC	MG	exAM	exAM_ERN1
FM_223-CGGGTGTCAGGATCTT	FM_223	VA	NYGC	MG	exAM	exAM_ERN1
FM_223-AACAAGAGTTTGATCG	FM_223	VA	NYGC	PVM	PVM	PVM_CD163
FM_223-TGACCCTTCTCTCCGA	FM_223	VA	NYGC	MG	exAM	exAM_ERN1
FM_223-AGGCATTTCATTCGTT	FM_223	VA	NYGC	MG	Homeo	Homeo_PICALM
FM_223-ACTATGGTCCATTGCC	FM_223	VA	NYGC	MG	exAM	exAM_ERN1
FM_223-GCGGATCGTCCTTAAG	FM_223	VA	NYGC	MG	Adapt	Adapt_IFI44L
FM_223-TGTCCTGCACGGTGTC	FM_223	VA	NYGC	MG	exAM	exAM_ERN1
FM_223-TGTTTGTTCAAAGGTA	FM_223	VA	NYGC	MG	Prolif	Prolif_MKI67
FM_223-ATTATCCAGGTAAAGG	FM_223	VA	NYGC	MG	exAM	exAM_ERN1
FM_223-TTCAATCCAATGAGCG	FM_223	VA	NYGC	MG	Adapt	Adapt_AIF1
FM_223-TCTCACGTCTTGCAGA	FM_223	VA	NYGC	MG	Adapt	Adapt_AIF1
FM_223-CTGGCAGTCTAAACGC	FM_223	VA	NYGC	MG	exAM	exAM_ERN1
FM_223-TGACCCTAGGTTTACC	FM_223	VA	NYGC	MG	exAM	exAM_ERN1
FM_223-CTACATTTCTGAGAAA	FM_223	VA	NYGC	MG	exAM	exAM_ERN1
FM_223-CGGTCAGCACGTAGAG	FM_223	VA	NYGC	MG	Homeo	Homeo_PICALM
FM_223-TTTCATGGTATCGTTG	FM_223	VA	NYGC	MG	exAM	exAM_ERN1
FM_223-GGCTTTCCACCGGAAA	FM_223	VA	NYGC	MG	Adapt	Adapt_HSPA1A
FM_223-ACCTGTCCAAACGAGC	FM_223	VA	NYGC	MG	exAM	exAM_ERN1
FM_223-CGATGGCCATATGGCT	FM_223	VA	NYGC	MG	exAM	exAM_ERN1
FM_223-CAGGTATAGCACTCGC	FM_223	VA	NYGC	PVM	PVM	PVM_CD163
FM_223-AAAGAACGTTTGCCGG	FM_223	VA	NYGC	MG	Adapt	Adapt_HSPA1A
FM_223-TAACACGAGTACCCTA	FM_223	VA	NYGC	MG	Adapt	Adapt_HIST
FM_223-CAGCCAGGTGTAGCAG	FM_223	VA	NYGC	MG	exAM	exAM_ERN1
FM_223-GGCAGTCGTCATCTAG	FM_223	VA	NYGC	MG	exAM	exAM_ERN1
FM_223-TCTTCCTCAATGCTCA	FM_223	VA	NYGC	MG	Homeo	Homeo_PICALM
FM_223-GCCAGGTAGCATTGTC	FM_223	VA	NYGC	MG	Prolif	Prolif_MKI67
FM_223-TCCTTCTGTCCTCAGG	FM_223	VA	NYGC	MG	exAM	exAM_ERN1
FM_223-GAGGGTAAGCGCTGAA	FM_223	VA	NYGC	MG	Adapt	Adapt_AIF1
FM_223-TCCTTCTAGCAGCCCT	FM_223	VA	NYGC	MG	exAM	exAM_ERN1
FM_223-GACTCTCGTGGGCTCT	FM_223	VA	NYGC	MG	Adapt	Adapt_AIF1
FM_223-GATGCTACAAGCCTGC	FM_223	VA	NYGC	MG	Adapt	Adapt_AIF1
FM_223-TCCCACAAGGTCGCCT	FM_223	VA	NYGC	MG	Homeo	Homeo_PICALM
FM_223-TCTACATCAGCTGAGA	FM_223	VA	NYGC	MG	Adapt	Adapt_HSPA1A
FM_223-AGAAATGTCGCGCCAA	FM_223	VA	NYGC	MG	exAM	exAM_ERN1
FM_223-CCGGACAGTGGAACCA	FM_223	VA	NYGC	MG	Adapt	Adapt_HSPA1A
FM_223-CTCTCAGCATCTAACG	FM_223	VA	NYGC	MG	Adapt	Adapt_IFI44L
FM_223-CTCAAGAGTATTTCTC	FM_223	VA	NYGC	MG	Adapt	Adapt_AIF1
FM_223-AACCTGACACCCGTAG	FM_223	VA	NYGC	MG	exAM	exAM_ERN1
FM_223-TCGTCCATCCACTGAA	FM_223	VA	NYGC	MG	Homeo	Homeo_PICALM
FM_223-AGATCGTTCGTTGTTT	FM_223	VA	NYGC	MG	Adapt	Adapt_AIF1
FM_223-TCAAGCAGTCGCAGTC	FM_223	VA	NYGC	MG	exAM	exAM_ERN1
FM_223-AGACAGGGTCGCATTA	FM_223	VA	NYGC	MG	exAM	exAM_ERN1
FM_223-CAAGAGGAGCGCATCC	FM_223	VA	NYGC	MG	Adapt	Adapt_HSPA1A
FM_223-GTAGCTATCTGCCCTA	FM_223	VA	NYGC	MG	Homeo	Homeo_PICALM
FM_223-AATCGACAGTTCCGTA	FM_223	VA	NYGC	MG	Adapt	Adapt_HSPA1A
FM_223-TGCAGATTCTCGGCTT	FM_223	VA	NYGC	MG	exAM	exAM_ERN1
FM_223-GTGGAGACAGATTCGT	FM_223	VA	NYGC	MG	Adapt	Adapt_AIF1
FM_223-GGGTAGACACGCGCTA	FM_223	VA	NYGC	MG	Homeo	Homeo_PICALM
FM_223-TAGGTTGGTACGTACT	FM_223	VA	NYGC	MG	Adapt	Adapt_HSPA1A
FM_223-TGTTTGTTCTCGAGTA	FM_223	VA	NYGC	MG	exAM	exAM_ERN1
FM_223-TGACTCCCAAGGTACG	FM_223	VA	NYGC	MG	Homeo	Homeo_PICALM
FM_223-GCCATGGAGTAGGCCA	FM_223	VA	NYGC	MG	Adapt	Adapt_HSPA1A
FM_223-AACAAGATCTCTCCGA	FM_223	VA	NYGC	MG	Adapt	Adapt_AIF1
FM_223-GTAATGCTCTAGTCAG	FM_223	VA	NYGC	MG	Prolif	Prolif_MKI67
FM_223-CCTGCATAGTTAACGA	FM_223	VA	NYGC	MG	Adapt	Adapt_HSPA1A
FM_223-CATTCCGTCACCATGA	FM_223	VA	NYGC	MG	Adapt	Adapt_AIF1
FM_223-CCCTCAATCAGAATAG	FM_223	VA	NYGC	MG	Prolif	Prolif_MKI67
FM_223-TCGAAGTCATGGAAGC	FM_223	VA	NYGC	MG	Adapt	Adapt_HSPA1A
FM_223-CGTAAGTCAGTCGAGA	FM_223	VA	NYGC	MG	exAM	exAM_ERN1
FM_223-ATTCAGGGTTGGGTTT	FM_223	VA	NYGC	MG	Prolif	Prolif_MKI67
FM_223-ATAGACCGTGCATGAG	FM_223	VA	NYGC	MG	Adapt	Adapt_HSPA1A
FM_223-AGTAGTCGTATCGAAA	FM_223	VA	NYGC	MG	exAM	exAM_ERN1
FM_223-GGTTAACAGCGGTAGT	FM_223	VA	NYGC	MG	Adapt	Adapt_HSPA1A
FM_223-GTCCACTGTGCCCGTA	FM_223	VA	NYGC	MG	Homeo	Homeo_PICALM
FM_223-CCTCATGAGCACTCGC	FM_223	VA	NYGC	MG	Adapt	Adapt_HSPA1A
FM_223-AGAAGTATCAGTGTGT	FM_223	VA	NYGC	MG	Adapt	Adapt_HSPA1A
FM_223-AAAGGATGTTGGTGTT	FM_223	VA	NYGC	MG	Adapt	Adapt_HSPA1A
FM_223-AATGAAGGTATGAGAT	FM_223	VA	NYGC	MG	Prolif	Prolif_MKI67
FM_223-GACTATGGTCGCAGTC	FM_223	VA	NYGC	MG	exAM	exAM_ERN1
FM_223-AACAAAGCAGAGAGGG	FM_223	VA	NYGC	PVM	PVM	PVM_CD163
FM_223-ATCGGCGAGTCGGCAA	FM_223	VA	NYGC	MG	Homeo	Homeo_PICALM
FM_223-GATTGGTTCGAGAATA	FM_223	VA	NYGC	MG	exAM	exAM_ERN1
FM_223-AACCACATCCTTATGT	FM_223	VA	NYGC	MG	Prolif	Prolif_MKI67
FM_223-AAGCGAGTCGTGACTA	FM_223	VA	NYGC	MG	Adapt	Adapt_HSPA1A
FM_223-TATCCTATCGTAGTGT	FM_223	VA	NYGC	MG	Adapt	Adapt_HIST
FM_223-AATTTCCAGCTTTCCC	FM_223	VA	NYGC	MG	exAM	exAM_ERN1
FM_223-AGGCATTGTCAAGGCA	FM_223	VA	NYGC	PVM	PVM	PVM_CD163
FM_223-GGGTCACAGTGCGCTC	FM_223	VA	NYGC	MG	Prolif	Prolif_MKI67
FM_223-TAACCAGGTTCGTGCG	FM_223	VA	NYGC	MG	Adapt	Adapt_HSPA1A
FM_223-GAGGGATAGTTCCGTA	FM_223	VA	NYGC	MG	Adapt	Adapt_AIF1
FM_223-AGCGCTGTCTATCGCC	FM_223	VA	NYGC	MG	Homeo	Homeo_FRMD4A
FM_223-TAAGCACTCCAAATGC	FM_223	VA	NYGC	MG	exAM	exAM_ERN1
FM_223-CACGTGGAGTCGTTAC	FM_223	VA	NYGC	MG	Prolif	Prolif_MKI67
FM_223-TTGTTGTAGAAACTAC	FM_223	VA	NYGC	MG	exAM	exAM_ERN1
FM_223-CGTAATGAGCACACCC	FM_223	VA	NYGC	MG	exAM	exAM_ERN1
FM_223-GAGCTGCTCGACACTA	FM_223	VA	NYGC	MG	exAM	exAM_ERN1
FM_223-CCCTTAGTCTTGAACG	FM_223	VA	NYGC	MG	Adapt	Adapt_AIF1
FM_223-GTTGTGACAGGTTTAC	FM_223	VA	NYGC	MG	Adapt	Adapt_AIF1
FM_223-GAAGAATGTACGCTAT	FM_223	VA	NYGC	MG	Homeo	Homeo_PICALM
FM_223-CTGATCCTCACTTCTA	FM_223	VA	NYGC	MG	exAM	exAM_ERN1
FM_223-AACCAACTCACTTGGA	FM_223	VA	NYGC	MG	Adapt	Adapt_AIF1
FM_223-CCTCTAGTCAAGCCTA	FM_223	VA	NYGC	MG	exAM	exAM_ERN1
FM_223-CAACGGCGTCCACTTC	FM_223	VA	NYGC	MG	exAM	exAM_ERN1
FM_223-TGCGATAAGCAAGTGC	FM_223	VA	NYGC	MG	Homeo	Homeo_PICALM
FM_223-CTCTGGTAGTGATGGC	FM_223	VA	NYGC	MG	Prolif	Prolif_MKI67
FM_223-AAGGTAATCAACCGAT	FM_223	VA	NYGC	MG	exAM	exAM_ERN1
FM_223-TCCATGCCATCCGGTG	FM_223	VA	NYGC	MG	Homeo	Homeo_PICALM
FM_223-GAGTCATAGACCAACG	FM_223	VA	NYGC	MG	exAM	exAM_ERN1
FM_223-GGTTAACGTACGCTTA	FM_223	VA	NYGC	MG	exAM	exAM_ERN1
FM_223-CTCCAACTCGGTCATA	FM_223	VA	NYGC	MG	exAM	exAM_ERN1
FM_223-GTTGTGAGTCCTGAAT	FM_223	VA	NYGC	MG	Adapt	Adapt_AIF1
FM_223-CGACAGCTCGGACTGC	FM_223	VA	NYGC	MG	exAM	exAM_ERN1
FM_223-TAAGCGTAGAAACACT	FM_223	VA	NYGC	MG	Adapt	Adapt_HSPA1A
FM_223-AATGGAATCGTTTACT	FM_223	VA	NYGC	MG	Adapt	Adapt_HSPA1A
FM_223-CTTTCGGAGAGTCCGA	FM_223	VA	NYGC	MG	Adapt	Adapt_HSPA1A
FM_223-TTCAGGACATCACGGC	FM_223	VA	NYGC	MG	Adapt	Adapt_AIF1
FM_223-CATGCTCGTACAAGTA	FM_223	VA	NYGC	MG	Adapt	Adapt_AIF1
FM_223-TCTCTGGGTCTCGACG	FM_223	VA	NYGC	MG	Homeo	Homeo_PICALM
FM_223-AACCAACTCCTCTCTT	FM_223	VA	NYGC	MG	Adapt	Adapt_AIF1
FM_223-GTAACACCAGCGAACA	FM_223	VA	NYGC	PVM	PVM	PVM_CD163
FM_223-AATTTCCTCGCTACAA	FM_223	VA	NYGC	MG	Adapt	Adapt_AIF1
FM_223-GAGAAATGTCCCTGAG	FM_223	VA	NYGC	MG	Adapt	Adapt_AIF1
FM_223-AGTACTGTCAAACTGC	FM_223	VA	NYGC	MG	Adapt	Adapt_HSPA1A
FM_223-TCCTTCTTCTCGCGTT	FM_223	VA	NYGC	MG	Adapt	Adapt_HSPA1A
FM_223-AGCTCAACATCCTAAG	FM_223	VA	NYGC	MG	exAM	exAM_ERN1
FM_223-AGGAATATCACACCCT	FM_223	VA	NYGC	PVM	PVM	PVM_CD163
FM_223-GTAGCTATCAAGATAG	FM_223	VA	NYGC	MG	exAM	exAM_ERN1
FM_223-TGGAGAGGTCCCTGAG	FM_223	VA	NYGC	MG	exAM	exAM_ERN1
FM_223-GGGAGTATCGACCATA	FM_223	VA	NYGC	MG	exAM	exAM_ERN1
FM_223-AGTAACCTCAAACGTC	FM_223	VA	NYGC	MG	Prolif	Prolif_MKI67
FM_223-CTATAGGGTCTAGTGT	FM_223	VA	NYGC	MG	exAM	exAM_ERN1
FM_223-CAGCAGCCAGACCCGT	FM_223	VA	NYGC	MG	Adapt	Adapt_HSPA1A
FM_223-GGTGTTAGTAGGTCAG	FM_223	VA	NYGC	MG	Adapt	Adapt_AIF1
FM_223-AGTGATCCACGGAAGT	FM_223	VA	NYGC	MG	Homeo	Homeo_PICALM
FM_223-TATCTGTCAGGTCTCG	FM_223	VA	NYGC	PVM	PVM	PVM_CD163
FM_223-ATGCATGTCTTACGGA	FM_223	VA	NYGC	MG	Adapt	Adapt_AIF1
FM_223-TCTACATCAGCGATTT	FM_223	VA	NYGC	MG	exAM	exAM_ERN1
FM_223-CATCGGGCATAAGATG	FM_223	VA	NYGC	MG	exAM	exAM_ERN1
FM_223-TTCATTGCAATGAGCG	FM_223	VA	NYGC	MG	Adapt	Adapt_HSPA1A
FM_223-ACCATTTGTCGATTAC	FM_223	VA	NYGC	MG	exAM	exAM_ERN1
FM_223-AGTAACCCATCTCCCA	FM_223	VA	NYGC	MG	Adapt	Adapt_HSPA1A
FM_223-TCACTCGTCTTTGGAG	FM_223	VA	NYGC	MG	exAM	exAM_ERN1
FM_223-GGCGTCACATATGAAG	FM_223	VA	NYGC	MG	Adapt	Adapt_HSPA1A
FM_223-TCTACCGTCTGAATGC	FM_223	VA	NYGC	MG	Adapt	Adapt_HSPA1A
FM_223-CCGGTGACAACTGGTT	FM_223	VA	NYGC	MG	exAM	exAM_ERN1
FM_223-AGGTAGGAGCCGAACA	FM_223	VA	NYGC	MG	exAM	exAM_ERN1
FM_223-ATACCGAGTATACCCA	FM_223	VA	NYGC	MG	Adapt	Adapt_HSPA1A
FM_223-CCATAAGCACTAGTAC	FM_223	VA	NYGC	MG	Homeo	Homeo_PICALM
FM_223-GCAGCTGTCCTAGCGG	FM_223	VA	NYGC	MG	exAM	exAM_ERN1
FM_223-CGACAGCGTCCTGTCT	FM_223	VA	NYGC	MG	Adapt	Adapt_AIF1
FM_223-CTATCTAGTACCCGCA	FM_223	VA	NYGC	MG	Prolif	Prolif_MKI67
FM_223-TTCACCGAGCCATCCG	FM_223	VA	NYGC	MG	Adapt	Adapt_HSPA1A
FM_223-CTCCTCCGTTGTATGC	FM_223	VA	NYGC	MG	exAM	exAM_ERN1
FM_223-CTTCTAATCGATCCAA	FM_223	VA	NYGC	MG	Adapt	Adapt_HSPA1A
FM_223-ACTGCAATCCAACTGA	FM_223	VA	NYGC	MG	exAM	exAM_ERN1
FM_223-TGTACAGTCATGGTAC	FM_223	VA	NYGC	MG	exAM	exAM_ERN1
FM_223-TACTGCCGTCGCGTTG	FM_223	VA	NYGC	MG	exAM	exAM_ERN1
FM_223-TTGGGATGTTGTCAGT	FM_223	VA	NYGC	PVM	PVM	PVM_CD163
FM_223-GACGTTACAAATGCTC	FM_223	VA	NYGC	MG	Adapt	Adapt_HIST
FM_223-GTCAAACTCGATAACC	FM_223	VA	NYGC	MG	exAM	exAM_ERN1
FM_223-TACCGAATCATTTCGT	FM_223	VA	NYGC	MG	Adapt	Adapt_HSPA1A
FM_223-GGATCTAGTTGCCTAA	FM_223	VA	NYGC	MG	exAM	exAM_ERN1
FM_223-ATTCCCGGTGGCTAGA	FM_223	VA	NYGC	MG	exAM	exAM_ERN1
FM_223-AGGTTACGTTTCCAAG	FM_223	VA	NYGC	MG	Adapt	Adapt_AIF1
FM_223-GATCCCTGTACCTAGT	FM_223	VA	NYGC	MG	Homeo	Homeo_PICALM
FM_223-GTCTCACTCTTACTGT	FM_223	VA	NYGC	MG	exAM	exAM_ERN1
FM_223-CCTCCAAAGCTAGAAT	FM_223	VA	NYGC	MG	Homeo	Homeo_PICALM
FM_223-TATTCCAGTACACGTT	FM_223	VA	NYGC	MG	Adapt	Adapt_HSPA1A
FM_223-CTGAGCGCAGGTGTGA	FM_223	VA	NYGC	MG	Adapt	Adapt_HSPA1A
FM_223-ATGTCTTGTTGGGCCT	FM_223	VA	NYGC	PVM	PVM	PVM_CD163
FM_223-TAGAGTCAGGGCTTCC	FM_223	VA	NYGC	MG	Prolif	Prolif_MKI67
FM_223-CGTGAATTCAGGGATG	FM_223	VA	NYGC	MG	Homeo	Homeo_PICALM
FM_223-GGAAGTGTCCTACGAA	FM_223	VA	NYGC	MG	Adapt	Adapt_HSPA1A
FM_223-GTGCAGCGTACTCCGG	FM_223	VA	NYGC	MG	Adapt	Adapt_HSPA1A
FM_223-GAGCTGCCATAATGCC	FM_223	VA	NYGC	MG	exAM	exAM_ERN1
FM_223-TGCATGAAGAAGGCTC	FM_223	VA	NYGC	MG	Adapt	Adapt_AIF1
FM_223-AAAGAACCAGGTAGTG	FM_223	VA	NYGC	MG	Adapt	Adapt_HSPA1A
FM_223-ACGTAACCAGCATGCC	FM_223	VA	NYGC	MG	Prolif	Prolif_MKI67
FM_223-GTAACACAGTACAACA	FM_223	VA	NYGC	MG	Adapt	Adapt_HSPA1A
FM_223-TCATCCGAGATGTAGT	FM_223	VA	NYGC	MG	exAM	exAM_ERN1
FM_223-AGGACGACACAACGCC	FM_223	VA	NYGC	MG	Adapt	Adapt_HSPA1A
FM_223-AGGTTGTTCTCCTGAC	FM_223	VA	NYGC	MG	Prolif	Prolif_MKI67
FM_223-ACATCGAAGTCATACC	FM_223	VA	NYGC	MG	exAM	exAM_ERN1
FM_223-TCTTTGAGTTCCCAAA	FM_223	VA	NYGC	MG	Adapt	Adapt_AIF1
FM_223-GGAATGGCATTGCTTT	FM_223	VA	NYGC	MG	exAM	exAM_ERN1
FM_223-TGCCGAGTCGGAAACG	FM_223	VA	NYGC	MG	exAM	exAM_ERN1
FM_223-GAGACCCGTAGACGTG	FM_223	VA	NYGC	MG	exAM	exAM_ERN1
FM_223-GTGCTGGGTAAGGCCA	FM_223	VA	NYGC	MG	Adapt	Adapt_HSPA1A
FM_223-ATGAGTCAGGGACTGT	FM_223	VA	NYGC	MG	exAM	exAM_ERN1
FM_223-CCACAAAAGGGAGTGG	FM_223	VA	NYGC	MG	exAM	exAM_ERN1
FM_223-TAACCAGTCGTACACA	FM_223	VA	NYGC	MG	Prolif	Prolif_MKI67
FM_223-CCGATGGGTTCCGTTC	FM_223	VA	NYGC	MG	exAM	exAM_ERN1
FM_223-TGTCCCAGTTTAGACC	FM_223	VA	NYGC	MG	Adapt	Adapt_AIF1
FM_223-GTGTTCCAGACCATAA	FM_223	VA	NYGC	MG	Adapt	Adapt_HSPA1A
FM_223-TTTGACTAGCAGGCTA	FM_223	VA	NYGC	MG	exAM	exAM_ERN1
FM_223-CCGGTGAAGACTGTTC	FM_223	VA	NYGC	MG	Homeo	Homeo_PICALM
FM_223-TAGCACACATACCACA	FM_223	VA	NYGC	MG	exAM	exAM_ERN1
FM_223-ACATCCCAGCGAGTAC	FM_223	VA	NYGC	MG	exAM	exAM_ERN1
FM_223-GAATCACGTCCATCTC	FM_223	VA	NYGC	MG	exAM	exAM_ERN1
FM_223-ATCCGTCAGGATTTAG	FM_223	VA	NYGC	MG	exAM	exAM_ERN1
FM_223-CATGGATTCTAAGCGT	FM_223	VA	NYGC	MG	exAM	exAM_ERN1
FM_223-TCCATCGCAGACCATT	FM_223	VA	NYGC	MG	Adapt	Adapt_AIF1
FM_223-ACTCCCAGTGCAGTGA	FM_223	VA	NYGC	MG	Homeo	Homeo_PICALM
FM_223-TCCTCCCGTGTTCATG	FM_223	VA	NYGC	MG	Homeo	Homeo_PICALM
FM_223-GAAGCGAGTGTGTGTT	FM_223	VA	NYGC	MG	exAM	exAM_ERN1
FM_223-ACGATCAGTTGCGTAT	FM_223	VA	NYGC	MG	Adapt	Adapt_HSPA1A
FM_223-TTCAATCCAAAGACTA	FM_223	VA	NYGC	MG	exAM	exAM_ERN1
FM_223-ACAAGCTCAGGTGACA	FM_223	VA	NYGC	MG	exAM	exAM_ERN1
FM_223-TCCCACACAAGAATGT	FM_223	VA	NYGC	MG	exAM	exAM_ERN1
FM_223-CATAAGCAGACGGATC	FM_223	VA	NYGC	MG	Adapt	Adapt_AIF1
FM_223-ACAAAGACAGCTAACT	FM_223	VA	NYGC	MG	exAM	exAM_ERN1
FM_223-CATACCCAGAGCAGCT	FM_223	VA	NYGC	MG	Adapt	Adapt_AIF1
FM_223-GCCAGTGTCACGTAGT	FM_223	VA	NYGC	MG	Adapt	Adapt_HSPA1A
FM_223-TGTCAGATCCCACAGG	FM_223	VA	NYGC	MG	exAM	exAM_ERN1
FM_223-TCGTGGGCATCGATAC	FM_223	VA	NYGC	MG	Adapt	Adapt_AIF1
FM_223-CTGTAGAAGCAGCACA	FM_223	VA	NYGC	MG	exAM	exAM_ERN1
FM_223-AGAACAATCGAGGCAA	FM_223	VA	NYGC	MG	Adapt	Adapt_HIST
FM_223-CCGGTGAAGATCCGAG	FM_223	VA	NYGC	MG	Adapt	Adapt_AIF1
FM_223-ATTCCCGTCCACCCTA	FM_223	VA	NYGC	MG	exAM	exAM_ERN1
FM_223-CGTTGGGGTAGACAGC	FM_223	VA	NYGC	MG	Adapt	Adapt_HSPA1A
FM_223-GGGATCCAGTTGTAAG	FM_223	VA	NYGC	MG	exAM	exAM_ERN1
FM_223-GTGGAGATCCCGTGTT	FM_223	VA	NYGC	MG	Adapt	Adapt_HSPA1A
FM_223-GGAGGTAAGTGAACAT	FM_223	VA	NYGC	MG	Homeo	Homeo_PICALM
FM_223-GACTCTCGTCTTCATT	FM_223	VA	NYGC	MG	Adapt	Adapt_HSPA1A
FM_223-CATGGATTCGTGACTA	FM_223	VA	NYGC	MG	Adapt	Adapt_HSPA1A
FM_223-CGGAATTAGTTGCTGT	FM_223	VA	NYGC	MG	Adapt	Adapt_HSPA1A
FM_223-TTCATTGAGGTTCCAT	FM_223	VA	NYGC	MG	Adapt	Adapt_HSPA1A
FM_223-CACACAAGTAGGAAAG	FM_223	VA	NYGC	MG	Homeo	Homeo_PICALM
FM_223-AGTGACTAGGTGCTTT	FM_223	VA	NYGC	MG	Adapt	Adapt_AIF1
FM_223-CCTCCAACAGACGGAT	FM_223	VA	NYGC	MG	Adapt	Adapt_HSPA1A
FM_223-TGTAACGGTGTCGCTG	FM_223	VA	NYGC	MG	Adapt	Adapt_HIST
FM_223-CATCCGTCAGAGATGC	FM_223	VA	NYGC	MG	exAM	exAM_ERN1
FM_223-CTACAGAAGTGATCGG	FM_223	VA	NYGC	MG	Adapt	Adapt_AIF1
FM_223-CATTGAGGTCGACTTA	FM_223	VA	NYGC	MG	exAM	exAM_ERN1
FM_223-GGTTGTATCACGACTA	FM_223	VA	NYGC	MG	Adapt	Adapt_HSPA1A
FM_223-GTGGGAACAGTAGATA	FM_223	VA	NYGC	MG	exAM	exAM_ERN1
FM_223-ACTATCTAGGCACAAC	FM_223	VA	NYGC	MG	Adapt	Adapt_AIF1
FM_223-TTCGCTGCACGACGTC	FM_223	VA	NYGC	MG	exAM	exAM_ERN1
FM_223-AGGGCTCTCCAAGCCG	FM_223	VA	NYGC	MG	exAM	exAM_ERN1
FM_223-CATAAGCTCTGAGAAA	FM_223	VA	NYGC	PVM	PVM	PVM_CD163
FM_223-CAACCAAGTGATACCT	FM_223	VA	NYGC	MG	exAM	exAM_ERN1
FM_223-CAATACGTCGACACTA	FM_223	VA	NYGC	MG	exAM	exAM_ERN1
FM_223-AGATGAACACGACGTC	FM_223	VA	NYGC	MG	exAM	exAM_ERN1
FM_223-GAGGGTATCAAAGAAC	FM_223	VA	NYGC	MG	Adapt	Adapt_AIF1
FM_223-AAACGAAAGACCAACG	FM_223	VA	NYGC	MG	Homeo	Homeo_PICALM
FM_223-TGTTCTACAATGAAAC	FM_223	VA	NYGC	MG	Prolif	Prolif_MKI67
FM_223-ACTTAGGCAGAGGCAT	FM_223	VA	NYGC	MG	Adapt	Adapt_HSPA1A
FM_223-ATCGATGCAATTGAGA	FM_223	VA	NYGC	MG	Adapt	Adapt_HSPA1A
FM_223-GACTATGCAAGGTCGA	FM_223	VA	NYGC	MG	exAM	exAM_ERN1
FM_223-AAAGAACGTCTCCTGT	FM_223	VA	NYGC	MG	exAM	exAM_ERN1
FM_223-ATGGATCGTTCCGGTG	FM_223	VA	NYGC	MG	Adapt	Adapt_HSPA1A
FM_223-CTCCATGTCTGGAAGG	FM_223	VA	NYGC	MG	exAM	exAM_ERN1
FM_223-GTGGGAAGTTGGTAGG	FM_223	VA	NYGC	MG	exAM	exAM_ERN1
FM_223-GGAATGGCAAGCCATT	FM_223	VA	NYGC	MG	exAM	exAM_ERN1
FM_223-CGAGAAGCAGCGATTT	FM_223	VA	NYGC	MG	Adapt	Adapt_CCL3
FM_223-TCTAACTCATGCCGGT	FM_223	VA	NYGC	MG	exAM	exAM_ERN1
FM_223-CGAAGTTTCAGTGCGC	FM_223	VA	NYGC	MG	exAM	exAM_ERN1
FM_223-GCATCGGTCATCTCTA	FM_223	VA	NYGC	MG	exAM	exAM_ERN1
FM_223-TCCCAGTCAGTGCCTG	FM_223	VA	NYGC	MG	exAM	exAM_ERN1
FM_223-GACGTTAAGGGACCAT	FM_223	VA	NYGC	MG	Homeo	Homeo_PICALM
FM_223-CGATGGCTCGGAAGGT	FM_223	VA	NYGC	MG	Homeo	Homeo_PICALM
FM_223-AGGAAATAGCTCGCAC	FM_223	VA	NYGC	MG	Adapt	Adapt_AIF1
FM_223-TGAGGAGTCCTTGGAA	FM_223	VA	NYGC	MG	Homeo	Homeo_PICALM
FM_223-TCATGCCTCCGTGCGA	FM_223	VA	NYGC	MG	exAM	exAM_ERN1
FM_223-GACCTTCTCATTTGCT	FM_223	VA	NYGC	MG	exAM	exAM_ERN1
FM_223-AGAGCCCGTTTGTGGT	FM_223	VA	NYGC	MG	Adapt	Adapt_AIF1
FM_223-TAATTCCGTATCAAGA	FM_223	VA	NYGC	MG	Adapt	Adapt_HSPA1A
FM_223-CATCGGGCACGGGTAA	FM_223	VA	NYGC	MG	exAM	exAM_ERN1
FM_223-TGCGGGTCATTCTCTA	FM_223	VA	NYGC	MG	exAM	exAM_ERN1
FM_223-CATGGATAGCACGGAT	FM_223	VA	NYGC	MG	Homeo	Homeo_PICALM
FM_223-GTCATCCGTCAGGTAG	FM_223	VA	NYGC	MG	Homeo	Homeo_PICALM
FM_223-CCAATTTGTCAACGCC	FM_223	VA	NYGC	MG	exAM	exAM_ERN1
FM_223-TTCTAGTCATATGAAG	FM_223	VA	NYGC	MG	Prolif	Prolif_MKI67
FM_223-ACAGGGAAGACGACGT	FM_223	VA	NYGC	MG	Adapt	Adapt_HSPA1A
FM_223-GTATTTCCACAGGATG	FM_223	VA	NYGC	MG	Adapt	Adapt_HSPA1A
FM_223-CAGCAGCAGCAGTACG	FM_223	VA	NYGC	MG	Adapt	Adapt_AIF1
FM_223-CTCAGAAGTTGAAGTA	FM_223	VA	NYGC	MG	Adapt	Adapt_TMEM163
FM_223-ATTTACCAGCATTGAA	FM_223	VA	NYGC	MG	Prolif	Prolif_MKI67
FM_223-CCTATCGAGCCTGTCG	FM_223	VA	NYGC	MG	Adapt	Adapt_HSPA1A
FM_223-GTTAGACAGGAACATT	FM_223	VA	NYGC	MG	exAM	exAM_ERN1
FM_223-CTGCCTAGTTGCATGT	FM_223	VA	NYGC	MG	exAM	exAM_ERN1
FM_223-CATTGAGTCGCGTTTC	FM_223	VA	NYGC	MG	Adapt	Adapt_HSPA1A
FM_223-GCACGGTAGAACTCCT	FM_223	VA	NYGC	MG	Adapt	Adapt_HSPA1A
FM_223-CCTGCATTCATTTGTC	FM_223	VA	NYGC	MG	Adapt	Adapt_HSPA1A
FM_223-GGTTAACGTTACCGTA	FM_223	VA	NYGC	MG	exAM	exAM_ERN1
FM_223-GGTAGAGGTAAGTAGT	FM_223	VA	NYGC	MG	Adapt	Adapt_HSPA1A
FM_223-CGACAGCTCTAGTGAC	FM_223	VA	NYGC	MG	Prolif	Prolif_MKI67
FM_223-ACACAGTAGATACCAA	FM_223	VA	NYGC	MG	exAM	exAM_ERN1
FM_223-CCGGTGAGTATCGTAC	FM_223	VA	NYGC	MG	Adapt	Adapt_AIF1
FM_223-GATCATGGTCCAAGAG	FM_223	VA	NYGC	MG	exAM	exAM_ERN1
FM_223-GCTGCAGAGTGGAAAG	FM_223	VA	NYGC	MG	exAM	exAM_ERN1
FM_223-TGGAGAGCAATGCAGG	FM_223	VA	NYGC	MG	exAM	exAM_ERN1
FM_223-GAGACCCGTGCATCTA	FM_223	VA	NYGC	MG	exAM	exAM_ERN1
FM_223-CGCAGGTGTCTCTCCA	FM_223	VA	NYGC	MG	Adapt	Adapt_HSPA1A
FM_223-GGTGAAGCAGTTCTAG	FM_223	VA	NYGC	MG	Homeo	Homeo_PICALM
FM_223-AGTGTTGCATTAAAGG	FM_223	VA	NYGC	MG	Prolif	Prolif_MKI67
FM_223-GGAACCCTCCGGCAGT	FM_223	VA	NYGC	MG	Prolif	Prolif_MKI67
FM_223-TCCATCGTCCTTCGAC	FM_223	VA	NYGC	MG	Adapt	Adapt_HSPA1A
FM_223-AGTGATCCACTGGCCA	FM_223	VA	NYGC	MG	exAM	exAM_ERN1
FM_223-CTGTGAAAGACTACGG	FM_223	VA	NYGC	MG	Adapt	Adapt_AIF1
FM_223-ATCATTCTCGTGACTA	FM_223	VA	NYGC	MG	Adapt	Adapt_AIF1
FM_223-GGGTGAACAATGCTCA	FM_223	VA	NYGC	MG	exAM	exAM_ERN1
FM_223-GCTACCTTCGCCTATC	FM_223	VA	NYGC	MG	exAM	exAM_ERN1
FM_223-CTCATGCCATGTTACG	FM_223	VA	NYGC	MG	Adapt	Adapt_HSPA1A
FM_223-AAACGAAGTGGTCAAG	FM_223	VA	NYGC	MG	exAM	exAM_ERN1
FM_223-AGACAGGCACTCCACT	FM_223	VA	NYGC	MG	exAM	exAM_ERN1
FM_223-CTAGGTAGTCCTTGTC	FM_223	VA	NYGC	MG	exAM	exAM_ERN1
FM_223-CATGCAACACCTCTAC	FM_223	VA	NYGC	MG	exAM	exAM_ERN1
FM_223-CTGTGAAGTATCAGCT	FM_223	VA	NYGC	MG	Adapt	Adapt_HSPA1A
FM_223-TCCATGCCAACCACAT	FM_223	VA	NYGC	MG	Prolif	Prolif_MKI67
FM_223-GGTTAACGTGAGGATC	FM_223	VA	NYGC	MG	exAM	exAM_ERN1
FM_223-CTGAGCGTCTTCGATT	FM_223	VA	NYGC	MG	Adapt	Adapt_HSPA1A
FM_223-TTGGGATTCACGTCCT	FM_223	VA	NYGC	MG	exAM	exAM_ERN1
FM_223-GGAGAACGTTCTCTAT	FM_223	VA	NYGC	MG	Adapt	Adapt_AIF1
FM_223-CTGCAGGGTGCTCTTC	FM_223	VA	NYGC	MG	Adapt	Adapt_HSPA1A
FM_223-GTGGAGAGTGTGATGG	FM_223	VA	NYGC	PVM	PVM	PVM_CD163
FM_223-CTTACCGCATCGTGCG	FM_223	VA	NYGC	MG	exAM	exAM_ERN1
FM_223-TGCTCGTTCATCTATC	FM_223	VA	NYGC	MG	Adapt	Adapt_AIF1
FM_223-TGTTTGTAGTTCCGTA	FM_223	VA	NYGC	MG	Adapt	Adapt_HSPA1A
FM_223-TTCTAACTCATCGTAG	FM_223	VA	NYGC	MG	Adapt	Adapt_HSPA1A
FM_223-CTCAAGACACCATAAC	FM_223	VA	NYGC	MG	Homeo	Homeo_FRMD4A
FM_223-GATTTCTCAATAGGGC	FM_223	VA	NYGC	MG	Homeo	Homeo_PICALM
FM_223-TCGACCTGTACGTTCA	FM_223	VA	NYGC	MG	exAM	exAM_ERN1
FM_223-GATGTTGTCGTCACCT	FM_223	VA	NYGC	MG	Adapt	Adapt_HSPA1A
FM_223-TTGCTGCGTTGCTAGT	FM_223	VA	NYGC	MG	Adapt	Adapt_HSPA1A
FM_223-GACGCTGAGTACTGGG	FM_223	VA	NYGC	MG	Adapt	Adapt_TMEM163
FM_223-TCATATCCACGTCGGT	FM_223	VA	NYGC	PVM	PVM	PVM_CD163
FM_223-TCGACGGAGGTACAAT	FM_223	VA	NYGC	MG	exAM	exAM_ERN1
FM_223-AATGGCTGTCCAATCA	FM_223	VA	NYGC	MG	Adapt	Adapt_AIF1
FM_223-CCACCATGTTAGGCTT	FM_223	VA	NYGC	MG	Adapt	Adapt_AIF1
FM_223-GTAGATCCAGGCACTC	FM_223	VA	NYGC	MG	exAM	exAM_ERN1
FM_223-ATCTTCAGTGGAACCA	FM_223	VA	NYGC	MG	Adapt	Adapt_HSPA1A
FM_223-GTATTTCCACCAGGTC	FM_223	VA	NYGC	MG	Homeo	Homeo_PICALM
FM_223-TGACAGTTCCACATAG	FM_223	VA	NYGC	MG	Adapt	Adapt_AIF1
FM_223-GAGGCAAAGGGTTGCA	FM_223	VA	NYGC	MG	exAM	exAM_ERN1
FM_223-TGATGGTTCTCCGAAA	FM_223	VA	NYGC	MG	exAM	exAM_ERN1
FM_223-TCTATCACATGACACT	FM_223	VA	NYGC	MG	Adapt	Adapt_AIF1
FM_223-TTCTGTAAGGATTACA	FM_223	VA	NYGC	MG	Adapt	Adapt_HSPA1A
FM_223-GATTTCTTCTGCATGA	FM_223	VA	NYGC	MG	Adapt	Adapt_AIF1
FM_223-TTGTGTTCAAGTGCTT	FM_223	VA	NYGC	MG	Adapt	Adapt_HSPA1A
FM_223-GCAGCTGCACCTGCGA	FM_223	VA	NYGC	MG	Prolif	Prolif_MKI67
FM_223-GGCGTCATCGGAAGGT	FM_223	VA	NYGC	MG	Adapt	Adapt_HSPA1A
FM_223-TGGTACAGTGGTGATG	FM_223	VA	NYGC	MG	Homeo	Homeo_PICALM
FM_223-CCTTTGGAGCAATTCC	FM_223	VA	NYGC	MG	Homeo	Homeo_PICALM
FM_223-CAGCGTGCAGAGCTAG	FM_223	VA	NYGC	MG	exAM	exAM_ERN1
FM_223-CATTCATCAACCGTGC	FM_223	VA	NYGC	MG	Homeo	Homeo_FRMD4A
FM_223-CTAGACATCGAACGGA	FM_223	VA	NYGC	MG	exAM	exAM_ERN1
FM_223-AGGGCTCGTTGGGAAC	FM_223	VA	NYGC	MG	Adapt	Adapt_HSPA1A
FM_223-GTTGTCCGTCAATGGG	FM_223	VA	NYGC	MG	Adapt	Adapt_HSPA1A
FM_223-ATTCGTTAGACAAGCC	FM_223	VA	NYGC	MG	exAM	exAM_ERN1
FM_223-ATAGGCTAGAAGGGAT	FM_223	VA	NYGC	MG	Adapt	Adapt_HSPA1A
FM_223-TCATGCCTCGTGCACG	FM_223	VA	NYGC	MG	Adapt	Adapt_AIF1
FM_223-ACTACGAAGTGGTTGG	FM_223	VA	NYGC	MG	exAM	exAM_ERN1
FM_223-CAGGTATTCCGCCTAT	FM_223	VA	NYGC	MG	exAM	exAM_ERN1
FM_223-TCGACCTGTGACGCCT	FM_223	VA	NYGC	MG	Adapt	Adapt_HSPA1A
FM_223-TGACTCCCAATGTCAC	FM_223	VA	NYGC	MG	Adapt	Adapt_HSPA1A
FM_223-GTGGAAGAGTCATAGA	FM_223	VA	NYGC	MG	Adapt	Adapt_AIF1
FM_223-GATCACAGTCGACTGC	FM_223	VA	NYGC	MG	Adapt	Adapt_AIF1
FM_223-CCGGGTATCTTCCACG	FM_223	VA	NYGC	MG	Adapt	Adapt_HSPA1A
FM_223-ACTGATGGTACCATAC	FM_223	VA	NYGC	MG	Adapt	Adapt_HSPA1A
FM_223-AACAAAGTCGACATAC	FM_223	VA	NYGC	MG	Adapt	Adapt_HSPA1A
FM_223-AGAGAATCATTCACAG	FM_223	VA	NYGC	MG	Adapt	Adapt_HSPA1A
FM_223-GCCAGGTCAGACAAAT	FM_223	VA	NYGC	MG	Prolif	Prolif_MKI67
FM_223-TTGCTGCGTTGGGATG	FM_223	VA	NYGC	MG	Adapt	Adapt_AIF1
FM_223-ATGTCTTGTCCTTAAG	FM_223	VA	NYGC	MG	exAM	exAM_ERN1
FM_223-GACCCAGAGGCATGGT	FM_223	VA	NYGC	MG	Adapt	Adapt_HSPA1A
FM_223-ATGGGTTCAAAGCTAA	FM_223	VA	NYGC	MG	exAM	exAM_ERN1
FM_223-CAGCCAGCATAATGAG	FM_223	VA	NYGC	MG	Prolif	Prolif_MKI67
FM_223-TCACTCGCAGAGTTGG	FM_223	VA	NYGC	MG	Homeo	Homeo_FRMD4A
FM_223-CCACCATTCCCAACTC	FM_223	VA	NYGC	MG	Adapt	Adapt_AIF1
FM_223-TTCCGTGGTACAGGTG	FM_223	VA	NYGC	MG	Homeo	Homeo_FRMD4A
FM_223-TTAATCCCACAGTCGC	FM_223	VA	NYGC	MG	exAM	exAM_ERN1
FM_223-ATGACCAAGTCATGAA	FM_223	VA	NYGC	MG	Homeo	Homeo_PICALM
FM_223-CTTCTAACATCCAACA	FM_223	VA	NYGC	MG	Homeo	Homeo_FRMD4A
FM_223-ACATGCACAGCCCAGT	FM_223	VA	NYGC	MG	Adapt	Adapt_HSPA1A
FM_223-GCAGTTACACTGTTCC	FM_223	VA	NYGC	MG	Adapt	Adapt_HSPA1A
FM_223-ACTACGAAGCCTTTCC	FM_223	VA	NYGC	MG	Adapt	Adapt_HSPA1A
FM_223-GAGTTACGTAGCGAGT	FM_223	VA	NYGC	MG	exAM	exAM_ERN1
FM_223-TGTGGCGAGCGTTCAT	FM_223	VA	NYGC	MG	Adapt	Adapt_HSPA1A
FM_223-GAGCCTGTCATGCCGG	FM_223	VA	NYGC	PVM	PVM	PVM_CD163
FM_223-GGGAAGTCATGAGGGT	FM_223	VA	NYGC	MG	exAM	exAM_ERN1
FM_223-CATTTCACAATGAGCG	FM_223	VA	NYGC	MG	exAM	exAM_ERN1
FM_223-GTTGTAGGTAGATTGA	FM_223	VA	NYGC	MG	exAM	exAM_ERN1
FM_223-ACTCTCGCAGGACTTT	FM_223	VA	NYGC	MG	exAM	exAM_ERN1
FM_223-ACACCAACAAGAAACT	FM_223	VA	NYGC	MG	Adapt	Adapt_AIF1
FM_223-CCATCACGTGGGTTGA	FM_223	VA	NYGC	MG	Prolif	Prolif_MKI67
FM_223-TTACGTTCAGCGTACC	FM_223	VA	NYGC	MG	Adapt	Adapt_HSPA1A
FM_223-TACGCTCTCGGCTGGT	FM_223	VA	NYGC	MG	Adapt	Adapt_HSPA1A
FM_223-GAGTTGTTCTAGACCA	FM_223	VA	NYGC	MG	Prolif	Prolif_MKI67
FM_223-TGCTTCGTCGCACGAC	FM_223	VA	NYGC	MG	Adapt	Adapt_AIF1
FM_223-ATGGGAGTCACTCGAA	FM_223	VA	NYGC	MG	exAM	exAM_ERN1
FM_223-TCCTTTCTCTCGACCT	FM_223	VA	NYGC	MG	Adapt	Adapt_AIF1
FM_223-CCCGAAGTCAAGCTGT	FM_223	VA	NYGC	MG	exAM	exAM_ERN1
FM_223-TCATCCGAGTCCGCCA	FM_223	VA	NYGC	MG	exAM	exAM_ERN1
FM_223-ATGAGGGGTGTAAATG	FM_223	VA	NYGC	MG	Adapt	Adapt_AIF1
FM_223-GTTTGGAGTTGCGGCT	FM_223	VA	NYGC	MG	Adapt	Adapt_HSPA1A
FM_223-GTGGTTATCACGGAGA	FM_223	VA	NYGC	PVM	PVM	PVM_CD163
FM_223-TTTGTTGTCCCATACC	FM_223	VA	NYGC	MG	Adapt	Adapt_HSPA1A
FM_223-TCGGTCTGTGCCTTCT	FM_223	VA	NYGC	MG	Adapt	Adapt_AIF1
FM_223-GCTACCTGTCGACGCT	FM_223	VA	NYGC	MG	exAM	exAM_ERN1
FM_223-ATCGTAGCAAGTTCGT	FM_223	VA	NYGC	MG	Adapt	Adapt_CCL3
FM_223-ACCTGAACAGAACTTC	FM_223	VA	NYGC	MG	Adapt	Adapt_AIF1
FM_223-CTCACTGAGCAGCCCT	FM_223	VA	NYGC	PVM	PVM	PVM_CD163
FM_223-ATCGTGACAGATACCT	FM_223	VA	NYGC	MG	Prolif	Prolif_MKI67
FM_223-TTCTTCCCATATGCGT	FM_223	VA	NYGC	MG	Adapt	Adapt_HSPA1A
FM_223-TGCAGGCAGAGAGTGA	FM_223	VA	NYGC	MG	Homeo	Homeo_PICALM
FM_223-TCAATTCTCAGTGATC	FM_223	VA	NYGC	MG	exAM	exAM_ERN1
FM_223-GTTCGCTTCACTGGTA	FM_223	VA	NYGC	MG	Adapt	Adapt_HSPA1A
FM_223-GCAACCGTCGGACTTA	FM_223	VA	NYGC	MG	Homeo	Homeo_FRMD4A
FM_223-AGTGCCGAGTAGCATA	FM_223	VA	NYGC	MG	Adapt	Adapt_AIF1
FM_223-AGACAAACAACACGAG	FM_223	VA	NYGC	MG	Adapt	Adapt_HSPA1A
FM_223-TGAACGTCAATTTCGG	FM_223	VA	NYGC	MG	Homeo	Homeo_PICALM
FM_223-GGAGGATAGAATTCAG	FM_223	VA	NYGC	MG	exAM	exAM_ERN1
FM_223-TGTTCATAGTGATAAC	FM_223	VA	NYGC	MG	Adapt	Adapt_AIF1
FM_223-GGGTTATAGTGGCCTC	FM_223	VA	NYGC	MG	Adapt	Adapt_AIF1
FM_223-GCAACCGCAGAACTAA	FM_223	VA	NYGC	MG	exAM	exAM_ERN1
FM_223-GACAGCCAGCTGTGCC	FM_223	VA	NYGC	MG	exAM	exAM_ERN1
FM_223-CATGCGGAGAGGATCC	FM_223	VA	NYGC	MG	exAM	exAM_ERN1
FM_223-GAATCGTCATCTCCCA	FM_223	VA	NYGC	MG	Prolif	Prolif_MKI67
FM_223-GCCCAGACACCAAAGG	FM_223	VA	NYGC	MG	Prolif	Prolif_MKI67
FM_223-AGAAATGGTTGGGAAC	FM_223	VA	NYGC	MG	Adapt	Adapt_HSPA1A
FM_223-GCACGGTCACACACGC	FM_223	VA	NYGC	MG	Adapt	Adapt_HSPA1A
FM_223-GTAATCGGTTGCCGAC	FM_223	VA	NYGC	MG	exAM	exAM_ERN1
FM_223-TTGCATTAGTATTGCC	FM_223	VA	NYGC	MG	Homeo	Homeo_PICALM
FM_223-AGAACCTGTCTCACGG	FM_223	VA	NYGC	MG	exAM	exAM_ERN1
FM_223-TTCCTCTAGTCATCGT	FM_223	VA	NYGC	MG	Adapt	Adapt_AIF1
FM_223-CATCGCTTCGTAGCCG	FM_223	VA	NYGC	MG	exAM	exAM_ERN1
FM_223-TTAGGCAGTTCTCGTC	FM_223	VA	NYGC	MG	Adapt	Adapt_HSPA1A
FM_223-ATCCACCCACTTGTCC	FM_223	VA	NYGC	MG	exAM	exAM_ERN1
FM_223-AGCTCAAGTCCAGCGT	FM_223	VA	NYGC	MG	Prolif	Prolif_MKI67
FM_223-GAGGGATGTTTGTTGG	FM_223	VA	NYGC	MG	Adapt	Adapt_HSPA1A
FM_223-ACATCGACAGTGGGTA	FM_223	VA	NYGC	MG	exAM	exAM_ERN1
FM_223-AACCACATCCTTCAGC	FM_223	VA	NYGC	MG	Adapt	Adapt_AIF1
FM_223-ATCGGATTCAGTCACA	FM_223	VA	NYGC	MG	exAM	exAM_ERN1
FM_223-CATTGCCCACAATCTG	FM_223	VA	NYGC	PVM	PVM	PVM_CD163
FM_223-TAGGTTGTCCCGATCT	FM_223	VA	NYGC	MG	Adapt	Adapt_HSPA1A
FM_223-TCGGTCTGTGTATTGC	FM_223	VA	NYGC	MG	Adapt	Adapt_HSPA1A
FM_223-TTGTTCATCAAGCGTT	FM_223	VA	NYGC	MG	exAM	exAM_ERN1
FM_223-ACTATGGTCATCCTGC	FM_223	VA	NYGC	MG	Adapt	Adapt_HSPA1A
FM_223-TCTACCGAGCAGAAAG	FM_223	VA	NYGC	MG	Adapt	Adapt_HSPA1A
FM_223-CATGGTACAGTCAGTT	FM_223	VA	NYGC	MG	Adapt	Adapt_HSPA1A
FM_223-GCCTGTTTCTCAAAGC	FM_223	VA	NYGC	MG	Adapt	Adapt_HSPA1A
FM_223-TCGGATAGTACTGGGA	FM_223	VA	NYGC	MG	Adapt	Adapt_AIF1
FM_223-CAAAGAAGTTATGGTC	FM_223	VA	NYGC	MG	exAM	exAM_ERN1
FM_223-AGAAGCGGTCCAAATC	FM_223	VA	NYGC	MG	Adapt	Adapt_HSPA1A
FM_223-GAGACCCGTGTAAATG	FM_223	VA	NYGC	MG	Adapt	Adapt_AIF1
FM_223-CATTGAGCAGTCCCGA	FM_223	VA	NYGC	MG	Adapt	Adapt_HSPA1A
FM_223-CTCAGAAGTGTTTACG	FM_223	VA	NYGC	MG	Prolif	Prolif_MKI67
FM_223-TGCGGCACAGTCTCTC	FM_223	VA	NYGC	MG	Adapt	Adapt_HSPA1A
FM_223-CTACGGGAGGTACATA	FM_223	VA	NYGC	MG	exAM	exAM_ERN1
FM_223-CTGAGGCGTTCAAGTC	FM_223	VA	NYGC	MG	exAM	exAM_ERN1
FM_223-TGGCGTGAGATGGGCT	FM_223	VA	NYGC	PVM	PVM	PVM_CD163
FM_223-GACTCTCAGCGATGCA	FM_223	VA	NYGC	MG	Adapt	Adapt_HSPA1A
FM_223-TCACATTAGTGTTCCA	FM_223	VA	NYGC	MG	Adapt	Adapt_AIF1
FM_223-ATGGATCTCATGGATC	FM_223	VA	NYGC	MG	exAM	exAM_ERN1
FM_223-AAAGGTAGTTGTTGAC	FM_223	VA	NYGC	MG	exAM	exAM_ERN1
FM_223-AACAACCGTCTCGGGT	FM_223	VA	NYGC	MG	Adapt	Adapt_AIF1
FM_223-GGTCTGGCAACGATCT	FM_223	VA	NYGC	MG	exAM	exAM_ERN1
FM_223-GAACTGTTCCGAAATC	FM_223	VA	NYGC	MG	exAM	exAM_ERN1
FM_223-GGTGTCGCAACTTGCA	FM_223	VA	NYGC	MG	Prolif	Prolif_MKI67
FM_223-CCTAACCCATAGGTTC	FM_223	VA	NYGC	MG	Adapt	Adapt_HSPA1A
FM_223-TAAGTCGTCGTAGTGT	FM_223	VA	NYGC	MG	Homeo	Homeo_PICALM
FM_223-AAGGAATCACGGCCAT	FM_223	VA	NYGC	PVM	PVM	PVM_CD163
FM_223-TCTTGCGCAGGTATGG	FM_223	VA	NYGC	MG	Prolif	Prolif_MKI67
FM_223-AGAACAACAGTTGGTT	FM_223	VA	NYGC	MG	Prolif	Prolif_MKI67
FM_223-TGGAACTGTTGAATCC	FM_223	VA	NYGC	MG	exAM	exAM_ERN1
FM_223-AGTTAGCGTATGAAGT	FM_223	VA	NYGC	MG	Adapt	Adapt_HSPA1A
FM_223-ATGGGTTAGATACAGT	FM_223	VA	NYGC	MG	Adapt	Adapt_HSPA1A
FM_223-TACAGGTCAAGTGGAC	FM_223	VA	NYGC	MG	Adapt	Adapt_HSPA1A
FM_223-CCATCACCATCGTCCT	FM_223	VA	NYGC	MG	exAM	exAM_ERN1
FM_223-CAACGATAGTAAGAGG	FM_223	VA	NYGC	MG	Homeo	Homeo_FRMD4A
FM_223-GCGATCGGTAGTCACT	FM_223	VA	NYGC	MG	Prolif	Prolif_MKI67
FM_223-CCTTTGGCAACGACTT	FM_223	VA	NYGC	MG	exAM	exAM_ERN1
FM_223-ATCGTGAGTTCAGCGC	FM_223	VA	NYGC	MG	Adapt	Adapt_AIF1
FM_223-CTGTGGGGTTAGGGAC	FM_223	VA	NYGC	MG	exAM	exAM_ERN1
FM_223-GGGAAGTTCCTACAAG	FM_223	VA	NYGC	MG	Prolif	Prolif_MKI67
FM_223-CTCATGCGTCCAACGC	FM_223	VA	NYGC	MG	Adapt	Adapt_HSPA1A
FM_223-CGTCAAAAGACTTAAG	FM_223	VA	NYGC	MG	Prolif	Prolif_MKI67
FM_223-TCGCAGGGTGGTATGG	FM_223	VA	NYGC	MG	Homeo	Homeo_PICALM
FM_223-AGGTCATAGTCCTACA	FM_223	VA	NYGC	MG	exAM	exAM_ERN1
FM_223-AGTTAGCCAAACTGCT	FM_223	VA	NYGC	MG	Prolif	Prolif_MKI67
FM_223-CTGAGCGTCTCATTGT	FM_223	VA	NYGC	MG	Prolif	Prolif_MKI67
FM_223-ACACCAAAGTGCCAGA	FM_223	VA	NYGC	MG	Adapt	Adapt_HSPA1A
FM_223-TGATTCTGTCCTCATC	FM_223	VA	NYGC	MG	Homeo	Homeo_PICALM
FM_223-GGCGTCACAACAGCCC	FM_223	VA	NYGC	MG	Adapt	Adapt_HSPA1A
FM_223-AACCTTTCAGCTGAAG	FM_223	VA	NYGC	MG	exAM	exAM_ERN1
FM_223-TGGGATTCAGATTTCG	FM_223	VA	NYGC	MG	exAM	exAM_ERN1
FM_223-GTAATGCTCGCAGTTA	FM_223	VA	NYGC	MG	exAM	exAM_ERN1
FM_223-TCTCAGCCAGCGACAA	FM_223	VA	NYGC	MG	Homeo	Homeo_PICALM
FM_223-TATCCTACACGACAAG	FM_223	VA	NYGC	MG	Adapt	Adapt_TMEM163
FM_223-AGTGATCAGCAGCGAT	FM_223	VA	NYGC	MG	Adapt	Adapt_HSPA1A
FM_223-GTCTACCTCGAATGCT	FM_223	VA	NYGC	MG	Homeo	Homeo_PICALM
FM_223-GGGACAAAGAGTACCG	FM_223	VA	NYGC	MG	Adapt	Adapt_HSPA1A
FM_223-ACATGCACATACAGCT	FM_223	VA	NYGC	MG	exAM	exAM_ERN1
FM_223-GAGTCTATCTTCCCGA	FM_223	VA	NYGC	MG	exAM	exAM_ERN1
FM_223-TCAGGTAAGCCAAGCA	FM_223	VA	NYGC	MG	Adapt	Adapt_AIF1
FM_223-CTGATCCCACGTGAGA	FM_223	VA	NYGC	PVM	PVM	PVM_CD163
FM_223-CATCGGGTCTATACTC	FM_223	VA	NYGC	MG	exAM	exAM_ERN1
FM_223-TCCCAGTGTAGACAAT	FM_223	VA	NYGC	MG	Adapt	Adapt_HSPA1A
FM_223-ACATGCAGTACGTGAG	FM_223	VA	NYGC	MG	Adapt	Adapt_AIF1
FM_223-ACGTCCTGTGGTAACG	FM_223	VA	NYGC	MG	Adapt	Adapt_AIF1
FM_223-ATGGATCTCCGTTGGG	FM_223	VA	NYGC	MG	Adapt	Adapt_AIF1
FM_223-CCACGAGAGCAATTAG	FM_223	VA	NYGC	MG	Adapt	Adapt_HSPA1A
FM_223-AGCATCACAACTGAAA	FM_223	VA	NYGC	PVM	PVM	PVM_CD163
FM_223-TGGGAGACATTGACTG	FM_223	VA	NYGC	MG	Prolif	Prolif_MKI67
FM_223-CGATCGGTCCAGCACG	FM_223	VA	NYGC	MG	Adapt	Adapt_HSPA1A
FM_223-TCATACTGTTGCAAGG	FM_223	VA	NYGC	MG	exAM	exAM_ERN1
FM_223-AGTACCAGTCTTTATC	FM_223	VA	NYGC	MG	exAM	exAM_ERN1
FM_223-CCTGTTGTCTGGCCGA	FM_223	VA	NYGC	MG	Adapt	Adapt_HSPA1A
FM_223-ACGGTCGCATGGGAAC	FM_223	VA	NYGC	MG	Homeo	Homeo_FRMD4A
FM_223-TGTGCGGTCACGAACT	FM_223	VA	NYGC	MG	exAM	exAM_ERN1
FM_223-TGGGATTCAAAGGCAC	FM_223	VA	NYGC	MG	Adapt	Adapt_HSPA1A
FM_223-CATCAAGTCGGCGATC	FM_223	VA	NYGC	MG	exAM	exAM_ERN1
FM_223-GTGAGGACACGTCATA	FM_223	VA	NYGC	MG	Adapt	Adapt_HSPA1A
FM_223-AAAGTCCTCTAGCATG	FM_223	VA	NYGC	MG	Adapt	Adapt_AIF1
FM_223-CGTTAGAAGGTCACCC	FM_223	VA	NYGC	MG	Prolif	Prolif_MKI67
FM_223-CGTCAAAAGGGATCAC	FM_223	VA	NYGC	MG	exAM	exAM_ERN1
FM_223-GTGGTTACATACCAGT	FM_223	VA	NYGC	MG	exAM	exAM_ERN1
FM_223-AGCGATTAGGGTACAC	FM_223	VA	NYGC	MG	Adapt	Adapt_AIF1
FM_223-AGGGAGTGTGCTCCGA	FM_223	VA	NYGC	MG	Homeo	Homeo_PICALM
FM_223-GTCATGAGTACATTGC	FM_223	VA	NYGC	MG	Prolif	Prolif_MKI67
FM_223-TTGCTGCAGCCATTGT	FM_223	VA	NYGC	MG	Adapt	Adapt_AIF1
FM_223-ACACTGAGTGGACTGA	FM_223	VA	NYGC	MG	Adapt	Adapt_HSPA1A
FM_223-TAAGTCGTCGACGCGT	FM_223	VA	NYGC	MG	exAM	exAM_ERN1
FM_223-CGGCAGTGTACTCAAC	FM_223	VA	NYGC	MG	Homeo	Homeo_PICALM
FM_223-TGGAGGACAGGACGAT	FM_223	VA	NYGC	MG	exAM	exAM_ERN1
FM_223-ACGGAAGCACCGGAAA	FM_223	VA	NYGC	MG	Adapt	Adapt_AIF1
FM_223-GTCACTCCAGCTCCTT	FM_223	VA	NYGC	MG	Adapt	Adapt_AIF1
FM_223-TGTCAGAGTACAGTAA	FM_223	VA	NYGC	MG	exAM	exAM_ERN1
FM_223-ACCCAAACACACGTGC	FM_223	VA	NYGC	MG	Adapt	Adapt_HSPA1A
FM_223-TGTGAGTAGCGATGGT	FM_223	VA	NYGC	MG	Prolif	Prolif_MKI67
FM_223-GTGTCCTCATCCGTGG	FM_223	VA	NYGC	MG	Adapt	Adapt_HSPA1A
FM_223-TTGTTTGTCTGAGATC	FM_223	VA	NYGC	MG	Adapt	Adapt_AIF1
FM_223-CAGCGTGAGCTCCATA	FM_223	VA	NYGC	MG	Adapt	Adapt_HSPA1A
FM_223-CGAGGCTTCTCGGCTT	FM_223	VA	NYGC	MG	Adapt	Adapt_TMEM163
FM_223-TTTCAGTTCCGTATGA	FM_223	VA	NYGC	MG	Adapt	Adapt_HSPA1A
FM_223-AAGAACACATCCTTGC	FM_223	VA	NYGC	MG	Adapt	Adapt_AIF1
FM_223-GAGTTGTTCCCATAAG	FM_223	VA	NYGC	MG	exAM	exAM_ERN1
FM_223-AAGGTAACAGCAGACA	FM_223	VA	NYGC	MG	Adapt	Adapt_HSPA1A
FM_223-GAGTTTGGTATCGTAC	FM_223	VA	NYGC	MG	Adapt	Adapt_HSPA1A
FM_223-CTAACCCAGACCAGAC	FM_223	VA	NYGC	MG	Adapt	Adapt_AIF1
FM_223-GGAGGATTCCATACTT	FM_223	VA	NYGC	MG	exAM	exAM_ERN1
FM_223-TGGATCAAGATGGTCG	FM_223	VA	NYGC	MG	exAM	exAM_ERN1
FM_223-TATCAGGAGTGCTACT	FM_223	VA	NYGC	MG	exAM	exAM_ERN1
FM_223-TGGGCGTTCCGTCAAA	FM_223	VA	NYGC	MG	Adapt	Adapt_AIF1
FM_223-GAATCGTCACTTGACA	FM_223	VA	NYGC	MG	exAM	exAM_ERN1
FM_223-TAATTCCAGAGTTCGG	FM_223	VA	NYGC	MG	Adapt	Adapt_AIF1
FM_223-CTGCGAGAGGAAAGTG	FM_223	VA	NYGC	MG	Adapt	Adapt_HSPA1A
FM_223-TCAAGCATCGACCCAG	FM_223	VA	NYGC	MG	exAM	exAM_ERN1
FM_223-CTCCCAATCCTGTACC	FM_223	VA	NYGC	MG	Adapt	Adapt_AIF1
FM_223-AGACCCGTCTCACTCG	FM_223	VA	NYGC	MG	Adapt	Adapt_AIF1
FM_223-ATTCATCAGACTTCGT	FM_223	VA	NYGC	PVM	PVM	PVM_CD163
FM_223-AGTGCCGCACTACCGG	FM_223	VA	NYGC	MG	Prolif	Prolif_MKI67
FM_223-CCTAAGATCCATTCGC	FM_223	VA	NYGC	MG	Adapt	Adapt_AIF1
FM_223-TCTAACTGTTAGAAGT	FM_223	VA	NYGC	MG	exAM	exAM_ERN1
FM_223-GTCTACCCAAGACGAC	FM_223	VA	NYGC	MG	Homeo	Homeo_PICALM
FM_223-TGCATGACATGGAATA	FM_223	VA	NYGC	MG	Adapt	Adapt_AIF1
FM_223-TTGTGGAGTCGCTGCA	FM_223	VA	NYGC	MG	Adapt	Adapt_HSPA1A
FM_223-ATTACTCGTATGAGCG	FM_223	VA	NYGC	MG	exAM	exAM_ERN1
FM_223-TACAACGTCTCATGGA	FM_223	VA	NYGC	MG	Homeo	Homeo_PICALM
FM_223-AGGATCTCACTACGGC	FM_223	VA	NYGC	MG	exAM	exAM_ERN1
FM_223-GTAGGTTAGTTGGCGA	FM_223	VA	NYGC	MG	Adapt	Adapt_AIF1
FM_223-ACCCTTGGTGGAATGC	FM_223	VA	NYGC	PVM	PVM	PVM_CD163
FM_223-GCAGGCTCATAGGTAA	FM_223	VA	NYGC	PVM	PVM	PVM_CD163
FM_223-AAGGTAACAGAAGCGT	FM_223	VA	NYGC	PVM	PVM	PVM_CD163
FM_223-CGCATAATCCCTAGGG	FM_223	VA	NYGC	PVM	PVM	PVM_CD163
FM_223-TCAGTTTGTAAGTTGA	FM_223	VA	NYGC	MG	Adapt	Adapt_AIF1
FM_223-GCTTTCGCAGATTAAG	FM_223	VA	NYGC	MG	Adapt	Adapt_AIF1
FM_223-ATTTCACCAGTATTCG	FM_223	VA	NYGC	MG	Adapt	Adapt_HSPA1A
FM_223-TACATTCAGGTTCTTG	FM_223	VA	NYGC	MG	Homeo	Homeo_PICALM
FM_223-CCTCATGCAGGCATTT	FM_223	VA	NYGC	MG	Adapt	Adapt_AIF1
FM_223-TTGCCTGGTTACGTAC	FM_223	VA	NYGC	MG	exAM	exAM_ERN1
FM_223-CAGCGTGGTAAGCAAT	FM_223	VA	NYGC	MG	Adapt	Adapt_HSPA1A
FM_223-GAGTTGTCACAGTACT	FM_223	VA	NYGC	MG	exAM	exAM_ERN1
FM_223-GGCACGTCAATGAAAC	FM_223	VA	NYGC	MG	Adapt	Adapt_HSPA1A
FM_223-TGGAACTTCGAACCTA	FM_223	VA	NYGC	MG	exAM	exAM_ERN1
FM_223-CCCATTGTCAAAGGTA	FM_223	VA	NYGC	MG	Homeo	Homeo_PICALM
FM_223-TCTTCCTGTCAACACT	FM_223	VA	NYGC	MG	exAM	exAM_ERN1
FM_223-GAAGAATGTCCCGGTA	FM_223	VA	NYGC	MG	exAM	exAM_ERN1
FM_223-CTTGATTAGCTCGGCT	FM_223	VA	NYGC	MG	exAM	exAM_ERN1
FM_223-AGCGCCAGTCATCTAG	FM_223	VA	NYGC	MG	Adapt	Adapt_HIST
FM_223-CTACATTAGTTGGAAT	FM_223	VA	NYGC	MG	Adapt	Adapt_HSPA1A
FM_223-GCTGGGTGTAAGAACT	FM_223	VA	NYGC	MG	exAM	exAM_ERN1
FM_223-AAAGGGCCAAGACTGG	FM_223	VA	NYGC	MG	Adapt	Adapt_HSPA1A
FM_223-TATATCCTCGATAACC	FM_223	VA	NYGC	MG	Adapt	Adapt_AIF1
FM_223-GATCATGAGGTCACTT	FM_223	VA	NYGC	MG	exAM	exAM_ERN1
FM_223-GGTGTCGGTCACCACG	FM_223	VA	NYGC	MG	Adapt	Adapt_HSPA1A
FM_223-CAGGGCTCAAATTGGA	FM_223	VA	NYGC	MG	exAM	exAM_ERN1
FM_223-AATCGACTCACTACTT	FM_223	VA	NYGC	MG	exAM	exAM_ERN1
FM_223-ACATTTCTCGTGCATA	FM_223	VA	NYGC	MG	Adapt	Adapt_AIF1
FM_223-CAATTTCAGCCGGAAT	FM_223	VA	NYGC	MG	Adapt	Adapt_AIF1
FM_223-CGGGCATCAGTAGTTC	FM_223	VA	NYGC	MG	exAM	exAM_ERN1
FM_223-TTTACCAAGTCAATCC	FM_223	VA	NYGC	MG	exAM	exAM_ERN1
FM_223-TTACTGTTCGTTTACT	FM_223	VA	NYGC	MG	Homeo	Homeo_PICALM
FM_223-TTGGTTTAGCCTCTGG	FM_223	VA	NYGC	MG	exAM	exAM_ERN1
FM_223-TTCTGTAGTGAGATCG	FM_223	VA	NYGC	MG	Adapt	Adapt_HSPA1A
FM_223-ACTATGGTCCACGGGT	FM_223	VA	NYGC	MG	Homeo	Homeo_PICALM
FM_223-TCGCACTAGGAAGTAG	FM_223	VA	NYGC	MG	Adapt	Adapt_HSPA1A
FM_223-GTACAGTAGACAACAT	FM_223	VA	NYGC	MG	exAM	exAM_ERN1
FM_223-CACGTTCGTTGCCTAA	FM_223	VA	NYGC	MG	Adapt	Adapt_HSPA1A
FM_223-GTGTGATGTGACACGA	FM_223	VA	NYGC	MG	Adapt	Adapt_HSPA1A
FM_223-GTGAGTTCAATGAACA	FM_223	VA	NYGC	MG	exAM	exAM_ERN1
FM_223-TTTGTTGTCCTTCGAC	FM_223	VA	NYGC	MG	Adapt	Adapt_AIF1
FM_223-TAGGAGGCAGTCAGTT	FM_223	VA	NYGC	MG	Adapt	Adapt_HSPA1A
FM_223-ACCAAACGTTGGGCCT	FM_223	VA	NYGC	MG	Prolif	Prolif_MKI67
FM_223-CAACCTCTCCGAGATT	FM_223	VA	NYGC	MG	exAM	exAM_ERN1
FM_223-CCGCAAGAGTGATGGC	FM_223	VA	NYGC	PVM	PVM	PVM_CD163
FM_223-ACTTTCACATATAGCC	FM_223	VA	NYGC	MG	Adapt	Adapt_AIF1
FM_223-GCATCTCGTGAGGATC	FM_223	VA	NYGC	MG	Adapt	Adapt_HSPA1A
FM_223-AATCGTGTCGTGCACG	FM_223	VA	NYGC	MG	Adapt	Adapt_HSPA1A
FM_223-GGAGGTACATACTGAC	FM_223	VA	NYGC	MG	exAM	exAM_ERN1
FM_223-ATGCGATTCAGTGGGA	FM_223	VA	NYGC	MG	exAM	exAM_ERN1
FM_223-TACTTCATCCACTTCG	FM_223	VA	NYGC	MG	Adapt	Adapt_AIF1
FM_223-ACAAAGAAGGGTTTCT	FM_223	VA	NYGC	PVM	PVM	PVM_CD163
FM_223-CTCTCAGAGCGCCCAT	FM_223	VA	NYGC	MG	exAM	exAM_ERN1
FM_223-TTGATGGAGCCTTCTC	FM_223	VA	NYGC	MG	exAM	exAM_ERN1
FM_223-GCGAGAAAGCACTAGG	FM_223	VA	NYGC	MG	exAM	exAM_ERN1
FM_223-GTGGGAAGTTGGCTAT	FM_223	VA	NYGC	MG	exAM	exAM_ERN1
FM_223-CGTTAGAAGGTTGACG	FM_223	VA	NYGC	MG	exAM	exAM_ERN1
FM_223-CTCTCAGGTCAACACT	FM_223	VA	NYGC	MG	exAM	exAM_ERN1
FM_223-AGATCCAAGGCTCTCG	FM_223	VA	NYGC	MG	exAM	exAM_ERN1
FM_223-TTAATCCAGTGCTAGG	FM_223	VA	NYGC	MG	Adapt	Adapt_HSPA1A
FM_223-TCGTGCTCAAACACGG	FM_223	VA	NYGC	MG	Adapt	Adapt_AIF1
FM_223-ATCCCTGCAGCACACC	FM_223	VA	NYGC	MG	exAM	exAM_ERN1
FM_223-CGCAGGTGTCCGGTGT	FM_223	VA	NYGC	MG	exAM	exAM_ERN1
FM_223-TAGCACATCATGGTAC	FM_223	VA	NYGC	MG	Adapt	Adapt_HSPA1A
FM_223-CATTGTTTCAAACCCA	FM_223	VA	NYGC	MG	Adapt	Adapt_HSPA1A
FM_223-TGTTACTAGTTGGAGC	FM_223	VA	NYGC	MG	exAM	exAM_ERN1
FM_223-CGGAATTAGGTCTGGA	FM_223	VA	NYGC	MG	exAM	exAM_ERN1
FM_223-CATACAGAGAACCGCA	FM_223	VA	NYGC	MG	Adapt	Adapt_HSPA1A
FM_223-CAGAGCCTCGAAGTGG	FM_223	VA	NYGC	MG	exAM	exAM_ERN1
FM_223-CGAATTGCACGCCAGT	FM_223	VA	NYGC	MG	exAM	exAM_ERN1
FM_223-TCAAGCAAGTAATCCC	FM_223	VA	NYGC	MG	exAM	exAM_ERN1
FM_223-GGTTCTCTCCACAGCG	FM_223	VA	NYGC	MG	Adapt	Adapt_HSPA1A
FM_223-GACTCAACAATACGCT	FM_223	VA	NYGC	MG	Adapt	Adapt_AIF1
FM_223-TCTGGCTCAATCAGCT	FM_223	VA	NYGC	MG	exAM	exAM_ERN1
FM_223-TCATTGTGTCAAAGTA	FM_223	VA	NYGC	MG	exAM	exAM_ERN1
FM_223-TGAGCGCAGCTATCTG	FM_223	VA	NYGC	MG	exAM	exAM_ERN1
FM_223-ACTATGGCAGAGGTTG	FM_223	VA	NYGC	MG	Adapt	Adapt_HSPA1A
FM_223-TCGGATAGTGGATGAC	FM_223	VA	NYGC	MG	exAM	exAM_ERN1
FM_223-CTCATTAAGTCTAGCT	FM_223	VA	NYGC	MG	exAM	exAM_ERN1
FM_223-GCTCAAACAAGTCCCG	FM_223	VA	NYGC	MG	Adapt	Adapt_HSPA1A
FM_223-CTACCTGTCCTGGGAC	FM_223	VA	NYGC	MG	Adapt	Adapt_AIF1
FM_223-TGCACGGCAAGACTGG	FM_223	VA	NYGC	MG	Prolif	Prolif_MKI67
FM_223-CACGTGGCACCATATG	FM_223	VA	NYGC	MG	Adapt	Adapt_IFI44L
FM_223-TCGCAGGCAGAGAATT	FM_223	VA	NYGC	MG	Adapt	Adapt_HSPA1A
FM_223-TATATCCTCGTCAGAT	FM_223	VA	NYGC	MG	Prolif	Prolif_MKI67
FM_223-CACGTTCCACGTCATA	FM_223	VA	NYGC	MG	Homeo	Homeo_FRMD4A
FM_223-AGTCATGAGGTATCTC	FM_223	VA	NYGC	MG	exAM	exAM_ERN1
FM_223-AACGGGATCCTGGTCT	FM_223	VA	NYGC	MG	exAM	exAM_ERN1
FM_223-CTCTCAGGTATGAAAC	FM_223	VA	NYGC	MG	exAM	exAM_ERN1
FM_223-CTCCTTTGTTGTTGTG	FM_223	VA	NYGC	MG	exAM	exAM_ERN1
FM_223-AAGCGTTAGGCCTAAG	FM_223	VA	NYGC	MG	Adapt	Adapt_AIF1
FM_223-AGCCAGCAGTCATACC	FM_223	VA	NYGC	MG	Adapt	Adapt_HSPA1A
FM_223-GCATTAGGTCCTGGGT	FM_223	VA	NYGC	MG	Adapt	Adapt_AIF1
FM_223-CCTATCGAGCGAGTCA	FM_223	VA	NYGC	MG	Adapt	Adapt_AIF1
FM_223-AGGAAATCATGTCGTA	FM_223	VA	NYGC	MG	Adapt	Adapt_HSPA1A
FM_223-TCAGTTTAGGGTCACA	FM_223	VA	NYGC	MG	Adapt	Adapt_HIST
FM_223-GTGGGAACAGTCCCGA	FM_223	VA	NYGC	MG	Adapt	Adapt_AIF1
FM_223-GGGTGAATCCGATGCG	FM_223	VA	NYGC	MG	exAM	exAM_ERN1
FM_223-CTTTCAACATAATGCC	FM_223	VA	NYGC	MG	exAM	exAM_ERN1
FM_223-GTTGCGGCATGACTGT	FM_223	VA	NYGC	MG	Adapt	Adapt_IFI44L
FM_223-TGATTCTGTCGTTGGC	FM_223	VA	NYGC	MG	exAM	exAM_ERN1
FM_223-ATTCCATGTCGCACGT	FM_223	VA	NYGC	MG	Prolif	Prolif_MKI67
FM_223-GTAAGTCCACAAGCCC	FM_223	VA	NYGC	MG	Adapt	Adapt_AIF1
FM_223-CACTTCGTCGGTTAGT	FM_223	VA	NYGC	MG	exAM	exAM_ERN1
FM_223-CCGATCTTCTTTGCGC	FM_223	VA	NYGC	MG	exAM	exAM_ERN1
FM_223-GGGTTATTCATCACTT	FM_223	VA	NYGC	MG	Adapt	Adapt_HSPA1A
FM_223-CGTTAGACACAGTCGC	FM_223	VA	NYGC	MG	Adapt	Adapt_HSPA1A
FM_223-AACCAACGTTCGGCGT	FM_223	VA	NYGC	MG	Adapt	Adapt_AIF1
FM_223-GTGCGTGAGAGATGCC	FM_223	VA	NYGC	MG	Adapt	Adapt_AIF1
FM_223-AGACAAACATGTCAGT	FM_223	VA	NYGC	MG	exAM	exAM_ERN1
FM_223-CTCCTCCTCCAATCTT	FM_223	VA	NYGC	MG	Homeo	Homeo_PICALM
FM_223-GATTCGATCCGTAGTA	FM_223	VA	NYGC	MG	Adapt	Adapt_IFI44L
FM_223-GTGTAACTCTGGACTA	FM_223	VA	NYGC	MG	exAM	exAM_ERN1
FM_223-GTGGCGTAGGTCACAG	FM_223	VA	NYGC	MG	Adapt	Adapt_AIF1
FM_223-AAGTTCGGTTATTCTC	FM_223	VA	NYGC	MG	exAM	exAM_ERN1
FM_223-AATGCCATCTAAGCCA	FM_223	VA	NYGC	MG	exAM	exAM_ERN1
FM_223-TGCACGGCAGGACGAT	FM_223	VA	NYGC	MG	Homeo	Homeo_PICALM
FM_223-AGAGAATTCCCATGGG	FM_223	VA	NYGC	MG	exAM	exAM_ERN1
FM_223-GATAGAAGTAGGGAGG	FM_223	VA	NYGC	MG	Adapt	Adapt_HSPA1A
FM_223-AGAGCAGCATCGGTTA	FM_223	VA	NYGC	MG	exAM	exAM_ERN1
FM_223-ACGTAACAGTCACGAG	FM_223	VA	NYGC	MG	Adapt	Adapt_HSPA1A
FM_223-GAAACCTCAGGTGAGT	FM_223	VA	NYGC	MG	exAM	exAM_ERN1
FM_223-AGCATCACAGTTCTAG	FM_223	VA	NYGC	MG	exAM	exAM_ERN1
FM_223-GAAGGGTGTTGCAACT	FM_223	VA	NYGC	MG	Adapt	Adapt_HSPA1A
FM_223-TGCCGAGCACTTCTCG	FM_223	VA	NYGC	MG	Adapt	Adapt_HSPA1A
FM_223-ACTCCCAGTCAGTCGC	FM_223	VA	NYGC	MG	Adapt	Adapt_HSPA1A
FM_223-TCCTCGATCGGTCTGG	FM_223	VA	NYGC	MG	Adapt	Adapt_HSPA1A
FM_223-GGCGTCAGTTAGCTAC	FM_223	VA	NYGC	MG	Adapt	Adapt_HSPA1A
FM_223-CCGGTAGAGTAACAGT	FM_223	VA	NYGC	MG	Homeo	Homeo_PICALM
FM_223-AAGAACAAGAAGTCTA	FM_223	VA	NYGC	MG	Adapt	Adapt_AIF1
FM_223-CCTTTGGAGTAACAGT	FM_223	VA	NYGC	MG	exAM	exAM_ERN1
FM_223-ATTACCTGTGGTACAG	FM_223	VA	NYGC	MG	exAM	exAM_ERN1
FM_223-ATGGATCGTTGCATGT	FM_223	VA	NYGC	MG	exAM	exAM_ERN1
FM_223-TTCTTCCAGTGTAGAT	FM_223	VA	NYGC	MG	Adapt	Adapt_AIF1
FM_223-CTTCTAATCGTGGCTG	FM_223	VA	NYGC	MG	Homeo	Homeo_PICALM
FM_223-CGTTCTGTCCCATGGG	FM_223	VA	NYGC	MG	Adapt	Adapt_HSPA1A
FM_223-CGAATTGAGGACTTCT	FM_223	VA	NYGC	MG	Adapt	Adapt_AIF1
FM_223-TTCATTGCACTGGATT	FM_223	VA	NYGC	MG	exAM	exAM_ERN1
FM_223-AGAAATGGTCGCGGTT	FM_223	VA	NYGC	MG	Adapt	Adapt_HSPA1A
FM_223-CCGGTGAAGAGTGTTA	FM_223	VA	NYGC	MG	Adapt	Adapt_AIF1
FM_223-TCAGTCCCAGATCACT	FM_223	VA	NYGC	MG	Adapt	Adapt_AIF1
FM_223-AGGAATACAGAAGTGC	FM_223	VA	NYGC	MG	Homeo	Homeo_PICALM
FM_223-CTATCCGTCCACGGGT	FM_223	VA	NYGC	MG	exAM	exAM_ERN1
FM_223-AGCTACAAGCTCAGAG	FM_223	VA	NYGC	MG	Adapt	Adapt_HSPA1A
FM_223-TAAGTCGTCATTCGTT	FM_223	VA	NYGC	MG	Adapt	Adapt_HSPA1A
FM_223-ATCTCTAAGAGCACTG	FM_223	VA	NYGC	MG	Adapt	Adapt_HSPA1A
FM_223-GTATTGGGTAGTGATA	FM_223	VA	NYGC	MG	exAM	exAM_ERN1
FM_223-AGACAAATCCTAGCCT	FM_223	VA	NYGC	MG	Adapt	Adapt_AIF1
FM_223-CTAGACACAAGGCTTT	FM_223	VA	NYGC	MG	Adapt	Adapt_AIF1
FM_223-CCCTTAGAGGCTGGAT	FM_223	VA	NYGC	PVM	PVM	PVM_CD163
FM_223-GTGCTTCCACTTCAAG	FM_223	VA	NYGC	MG	Adapt	Adapt_HSPA1A
FM_223-GATGGAGAGACTTCAC	FM_223	VA	NYGC	MG	exAM	exAM_ERN1
FM_223-TTGCGTCAGAACGTGC	FM_223	VA	NYGC	MG	Homeo	Homeo_FRMD4A
FM_223-ACCTGTCGTCTACACA	FM_223	VA	NYGC	MG	exAM	exAM_ERN1
FM_223-TATCTTGGTAGACAGC	FM_223	VA	NYGC	MG	Prolif	Prolif_MKI67
FM_223-TCGAACATCACTTATC	FM_223	VA	NYGC	MG	Adapt	Adapt_AIF1
FM_223-CGGGCATGTAGAGATT	FM_223	VA	NYGC	MG	exAM	exAM_ERN1
FM_223-CGGAGAAGTCAGTCCG	FM_223	VA	NYGC	MG	exAM	exAM_ERN1
FM_223-TTCTTGAAGCTAGCCC	FM_223	VA	NYGC	MG	exAM	exAM_ERN1
FM_223-GGGTGAACAACTGATC	FM_223	VA	NYGC	MG	Prolif	Prolif_MKI67
FM_223-TGACCCTAGCGTCAAG	FM_223	VA	NYGC	MG	exAM	exAM_ERN1
FM_223-GTAAGTCAGGAATTAC	FM_223	VA	NYGC	MG	Adapt	Adapt_HIST
FM_223-GCTCAAAGTCCTGTCT	FM_223	VA	NYGC	MG	Adapt	Adapt_HSPA1A
FM_223-GTTCATTTCGCCAGAC	FM_223	VA	NYGC	MG	Adapt	Adapt_HSPA1A
FM_223-CACACAATCTTCGATT	FM_223	VA	NYGC	MG	Adapt	Adapt_AIF1
FM_223-AGGATCTAGTTGGGAC	FM_223	VA	NYGC	MG	Homeo	Homeo_PICALM
FM_223-GAAGTAATCCCGTAAA	FM_223	VA	NYGC	MG	Adapt	Adapt_AIF1
FM_223-CCTCATGAGATGCGAC	FM_223	VA	NYGC	MG	exAM	exAM_ERN1
FM_223-ATTGGGTAGGCATCAG	FM_223	VA	NYGC	MG	exAM	exAM_ERN1
FM_223-AGTCATGAGTCCCAGC	FM_223	VA	NYGC	MG	Prolif	Prolif_MKI67
FM_223-CAGCAGCCAAGGTCTT	FM_223	VA	NYGC	MG	Adapt	Adapt_HSPA1A
FM_223-GGAGGTACAGTTAGAA	FM_223	VA	NYGC	MG	Adapt	Adapt_AIF1
FM_223-TACCTCGAGTTCGGTT	FM_223	VA	NYGC	MG	Adapt	Adapt_HSPA1A
FM_223-GGTTAACCAGACGGAT	FM_223	VA	NYGC	MG	Adapt	Adapt_HSPA1A
FM_223-GGGCTCACAGGACTTT	FM_223	VA	NYGC	MG	Adapt	Adapt_HSPA1A
FM_223-CGTTAGACATTGAGGG	FM_223	VA	NYGC	MG	Adapt	Adapt_HSPA1A
FM_223-TCACGGGAGTCCTGCG	FM_223	VA	NYGC	MG	Prolif	Prolif_MKI67
FM_223-GGATGTTAGAGCAGCT	FM_223	VA	NYGC	MG	exAM	exAM_ERN1
FM_223-CGGGTGTAGCCTTCTC	FM_223	VA	NYGC	MG	Adapt	Adapt_HSPA1A
FM_223-GCTGGGTTCTTCGTGC	FM_223	VA	NYGC	MG	Homeo	Homeo_FRMD4A
FM_223-AGAAATGAGAGCATTA	FM_223	VA	NYGC	MG	Adapt	Adapt_AIF1
FM_223-TCGACGGTCACAGAGG	FM_223	VA	NYGC	MG	Prolif	Prolif_MKI67
FM_223-AGGAGGTTCGACCAAT	FM_223	VA	NYGC	MG	exAM	exAM_ERN1
FM_223-GACGCTGGTATAGCTC	FM_223	VA	NYGC	MG	Homeo	Homeo_PICALM
FM_223-CGACAGCTCCAACTAG	FM_223	VA	NYGC	MG	exAM	exAM_ERN1
FM_223-AGGGTCCAGATGCCGA	FM_223	VA	NYGC	PVM	PVM	PVM_CD163
FM_223-ACAGCCGCACGTAGTT	FM_223	VA	NYGC	MG	Adapt	Adapt_HSPA1A
FM_223-GGCACGTGTACGGGAT	FM_223	VA	NYGC	MG	Adapt	Adapt_AIF1
FM_223-TTGTGTTCAATTGGTC	FM_223	VA	NYGC	MG	Adapt	Adapt_AIF1
FM_223-ATGGGAGTCGGCTGTG	FM_223	VA	NYGC	MG	Adapt	Adapt_AIF1
FM_223-TATTCCAGTGCACAAG	FM_223	VA	NYGC	MG	exAM	exAM_ERN1
FM_223-AGACTCAGTTGGCCGT	FM_223	VA	NYGC	MG	Adapt	Adapt_HSPA1A
FM_223-CATAAGCGTCGATTTG	FM_223	VA	NYGC	MG	exAM	exAM_ERN1
FM_223-GTGGGAATCACATACG	FM_223	VA	NYGC	MG	Adapt	Adapt_AIF1
FM_223-GAAGTAATCTCGCTCA	FM_223	VA	NYGC	MG	exAM	exAM_ERN1
FM_223-ATAGAGATCTTGTTAC	FM_223	VA	NYGC	MG	exAM	exAM_ERN1
FM_223-ACCACAACAGACGGAT	FM_223	VA	NYGC	MG	Adapt	Adapt_HSPA1A
FM_223-ACCCAAACATTAAAGG	FM_223	VA	NYGC	MG	Adapt	Adapt_HSPA1A
FM_223-GATCGTAGTGTTAGCT	FM_223	VA	NYGC	MG	exAM	exAM_ERN1
FM_223-CTGCATCGTACCCACG	FM_223	VA	NYGC	MG	Adapt	Adapt_HSPA1A
FM_223-CTTGATTTCCTTTAGT	FM_223	VA	NYGC	MG	Homeo	Homeo_PICALM
FM_223-GCCAGGTGTCGGATTT	FM_223	VA	NYGC	MG	Adapt	Adapt_AIF1
FM_223-AAGCGTTGTTGTGGAG	FM_223	VA	NYGC	MG	Adapt	Adapt_HSPA1A
FM_223-ACTGTGAGTCCCGCAA	FM_223	VA	NYGC	MG	Adapt	Adapt_AIF1
FM_223-ATTCCTAAGAAGCGAA	FM_223	VA	NYGC	MG	exAM	exAM_ERN1
FM_223-AGGGTTTCAAGATCCT	FM_223	VA	NYGC	MG	Adapt	Adapt_HSPA1A
FM_223-GCCAGGTGTAGTAAGT	FM_223	VA	NYGC	MG	exAM	exAM_ERN1
FM_223-CAGTTAGAGTGATTCC	FM_223	VA	NYGC	PVM	PVM	PVM_CD163
FM_223-GGGTAGACATCGTGGC	FM_223	VA	NYGC	MG	exAM	exAM_ERN1
FM_223-TAGACCATCGCGTGCA	FM_223	VA	NYGC	MG	exAM	exAM_ERN1
FM_223-TAACTTCGTTCTTGTT	FM_223	VA	NYGC	MG	Adapt	Adapt_AIF1
FM_223-ACTTCGCCACAAACGG	FM_223	VA	NYGC	MG	Adapt	Adapt_AIF1
FM_223-GGGTTATGTTTCGTTT	FM_223	VA	NYGC	MG	exAM	exAM_ERN1
FM_223-TGCAGTATCTTTGATC	FM_223	VA	NYGC	MG	exAM	exAM_ERN1
FM_223-TTTGTTGGTCTCGACG	FM_223	VA	NYGC	MG	exAM	exAM_ERN1
FM_223-AGATCGTGTGTGTGTT	FM_223	VA	NYGC	MG	Adapt	Adapt_AIF1
FM_223-ACTTAGGAGGATTTAG	FM_223	VA	NYGC	MG	Homeo	Homeo_PICALM
FM_223-GACAGCCGTATGGTAA	FM_223	VA	NYGC	MG	exAM	exAM_ERN1
FM_223-ATACCGATCCAGCTCT	FM_223	VA	NYGC	MG	Adapt	Adapt_HSPA1A
FM_223-CACTGGGTCCCAGCGA	FM_223	VA	NYGC	MG	exAM	exAM_ERN1
FM_223-CTGCAGGGTGGTGATG	FM_223	VA	NYGC	MG	exAM	exAM_ERN1
FM_223-TCGGGCACATGTCGTA	FM_223	VA	NYGC	MG	Adapt	Adapt_AIF1
FM_223-ATTGGGTGTGAGACCA	FM_223	VA	NYGC	MG	Adapt	Adapt_AIF1
FM_223-TGGTAGTTCGATGCAT	FM_223	VA	NYGC	MG	exAM	exAM_ERN1
FM_223-AAGATAGTCACCGGGT	FM_223	VA	NYGC	MG	Adapt	Adapt_TMEM163
FM_223-GTTAGACAGCGCGTTC	FM_223	VA	NYGC	MG	exAM	exAM_ERN1
FM_223-TGCTCCACAGTTGCGC	FM_223	VA	NYGC	MG	Adapt	Adapt_HSPA1A
FM_223-TGGAACTGTAGCGATG	FM_223	VA	NYGC	PVM	PVM	PVM_CD163
FM_223-ATTACTCGTCCTCAGG	FM_223	VA	NYGC	MG	Adapt	Adapt_HIST
FM_223-CACCAAACATAGGTAA	FM_223	VA	NYGC	MG	Adapt	Adapt_HSPA1A
FM_223-TAGACCAAGGATGAGA	FM_223	VA	NYGC	MG	Adapt	Adapt_HSPA1A
FM_223-GTGTGGCAGTCCGTCG	FM_223	VA	NYGC	MG	exAM	exAM_ERN1
FM_223-ACGATCAAGCGTGAGT	FM_223	VA	NYGC	MG	Prolif	Prolif_MKI67
FM_223-GGAATCTAGCCACTCG	FM_223	VA	NYGC	MG	exAM	exAM_ERN1
FM_223-ATTGTTCGTATCGTAC	FM_223	VA	NYGC	MG	Adapt	Adapt_AIF1
FM_223-TCATTACAGCCTTTCC	FM_223	VA	NYGC	MG	exAM	exAM_ERN1
FM_223-AAAGTGAGTGACTGTT	FM_223	VA	NYGC	MG	exAM	exAM_ERN1
FM_223-TGTTGGAAGACGACTG	FM_223	VA	NYGC	MG	Homeo	Homeo_PICALM
FM_223-AGTCAACTCATTGAGC	FM_223	VA	NYGC	MG	Prolif	Prolif_MKI67
FM_223-CGATGGCCAGCACGAA	FM_223	VA	NYGC	MG	Homeo	Homeo_PICALM
FM_223-AAGACAAAGGCGTCCT	FM_223	VA	NYGC	MG	exAM	exAM_ERN1
FM_223-TCCTAATCATCGGAGA	FM_223	VA	NYGC	MG	Adapt	Adapt_HSPA1A
FM_223-CAACCTCCACAAGCAG	FM_223	VA	NYGC	MG	Adapt	Adapt_HSPA1A
FM_223-TGTGTGACACTACGGC	FM_223	VA	NYGC	MG	Adapt	Adapt_HSPA1A
FM_223-GAGTGAGAGCCAGACA	FM_223	VA	NYGC	MG	Homeo	Homeo_PICALM
FM_223-GTTGTGAAGACTCTTG	FM_223	VA	NYGC	MG	Adapt	Adapt_AIF1
FM_223-GTTACGATCCATATGG	FM_223	VA	NYGC	MG	Adapt	Adapt_AIF1
FM_223-AACGTCATCGAGAACG	FM_223	VA	NYGC	MG	exAM	exAM_ERN1
FM_223-TTACCATCAGATTTCG	FM_223	VA	NYGC	MG	Prolif	Prolif_MKI67
FM_223-GACTCTCAGTTGTAAG	FM_223	VA	NYGC	PVM	PVM	PVM_CD163
FM_223-TCTTGCGTCTCAAAGC	FM_223	VA	NYGC	MG	exAM	exAM_ERN1
FM_223-GCATTAGCACTGAGGA	FM_223	VA	NYGC	MG	Adapt	Adapt_HSPA1A
FM_223-TTGATGGAGAATCGAT	FM_223	VA	NYGC	MG	Adapt	Adapt_HSPA1A
FM_223-GCATGATCACTATGTG	FM_223	VA	NYGC	MG	Prolif	Prolif_MKI67
FM_223-GAGTGTTCACGCTGCA	FM_223	VA	NYGC	MG	Adapt	Adapt_AIF1
FM_223-TCTTGCGGTGTTAACC	FM_223	VA	NYGC	MG	Adapt	Adapt_HSPA1A
FM_223-ATCGATGCACAAGCAG	FM_223	VA	NYGC	MG	Prolif	Prolif_MKI67
FM_223-ATCACAGCACAATGCT	FM_223	VA	NYGC	MG	Adapt	Adapt_HSPA1A
FM_223-AGTGTTGTCATCACAG	FM_223	VA	NYGC	MG	Adapt	Adapt_HSPA1A
FM_223-TAACTTCGTTAAACCC	FM_223	VA	NYGC	MG	exAM	exAM_ERN1
FM_223-TGCTGAAAGCAGCCTC	FM_223	VA	NYGC	MG	exAM	exAM_ERN1
FM_223-CTATCCGTCCCGAACG	FM_223	VA	NYGC	MG	Adapt	Adapt_HSPA1A
FM_223-CCAATTTGTCTCACAA	FM_223	VA	NYGC	MG	Adapt	Adapt_AIF1
FM_223-TCAGGGCGTATTGACC	FM_223	VA	NYGC	MG	Adapt	Adapt_CCL3
FM_223-TGCGACGGTGCCTTTC	FM_223	VA	NYGC	MG	Homeo	Homeo_PICALM
FM_223-GCCAGTGGTCCCAAAT	FM_223	VA	NYGC	MG	exAM	exAM_ERN1
FM_223-AACAAGACAGAGATTA	FM_223	VA	NYGC	MG	Homeo	Homeo_PICALM
FM_223-CAACCTCAGCGATTCT	FM_223	VA	NYGC	PVM	PVM	PVM_CD163
FM_223-TCGGGTGAGTTCATGC	FM_223	VA	NYGC	MG	Prolif	Prolif_MKI67
FM_223-ATTCACTCAGGCATGA	FM_223	VA	NYGC	MG	Prolif	Prolif_MKI67
FM_223-CGCAGGTAGGTATAGT	FM_223	VA	NYGC	MG	exAM	exAM_ERN1
FM_223-TCATTTGTCGCTCATC	FM_223	VA	NYGC	MG	Adapt	Adapt_AIF1
FM_223-CAGGCCAGTGATAGTA	FM_223	VA	NYGC	MG	Adapt	Adapt_AIF1
FM_223-TGTTACTCACACCGCA	FM_223	VA	NYGC	MG	Adapt	Adapt_HSPA1A
FM_223-ATCCTATGTAGGACCA	FM_223	VA	NYGC	MG	Adapt	Adapt_AIF1
FM_223-GACCCAGTCTCTAGGA	FM_223	VA	NYGC	MG	Adapt	Adapt_HSPA1A
FM_223-ACAACCAGTCGCGTTG	FM_223	VA	NYGC	MG	exAM	exAM_ERN1
FM_223-CAGGCCAAGAGCCATG	FM_223	VA	NYGC	MG	Adapt	Adapt_AIF1
FM_223-AACCATGTCCTCTTTC	FM_223	VA	NYGC	MG	exAM	exAM_ERN1
FM_223-TCTCAGCGTTTAGAGA	FM_223	VA	NYGC	MG	exAM	exAM_ERN1
FM_223-CTGCATCGTTCTAACG	FM_223	VA	NYGC	MG	Adapt	Adapt_AIF1
FM_223-TGTAGACCATTCCTAT	FM_223	VA	NYGC	MG	exAM	exAM_ERN1
FM_223-TTCCGTGAGATCGACG	FM_223	VA	NYGC	MG	Adapt	Adapt_AIF1
FM_223-TACAACGGTCAGTCCG	FM_223	VA	NYGC	MG	exAM	exAM_ERN1
FM_223-CATGCGGCATCCGGCA	FM_223	VA	NYGC	MG	exAM	exAM_ERN1
FM_223-CACTAAGAGTTGGACG	FM_223	VA	NYGC	MG	exAM	exAM_ERN1
FM_223-CATGCAAGTACGAGCA	FM_223	VA	NYGC	MG	exAM	exAM_ERN1
FM_223-TTCATGTGTAGGTGCA	FM_223	VA	NYGC	MG	exAM	exAM_ERN1
FM_223-CCGGTGATCCGATCGG	FM_223	VA	NYGC	MG	exAM	exAM_ERN1
FM_223-ATCACAGAGTAGGTTA	FM_223	VA	NYGC	MG	Prolif	Prolif_MKI67
FM_223-TCGCTCACACTTCATT	FM_223	VA	NYGC	MG	Adapt	Adapt_HSPA1A
FM_223-TCGTGGGAGGTCCCTG	FM_223	VA	NYGC	MG	exAM	exAM_ERN1
FM_223-CTCGAGGCACTTCAGA	FM_223	VA	NYGC	MG	exAM	exAM_ERN1
FM_223-AAGGTAACATGCAGGA	FM_223	VA	NYGC	MG	Adapt	Adapt_HSPA1A
FM_223-ATGCGATGTGAACCGA	FM_223	VA	NYGC	MG	exAM	exAM_ERN1
FM_223-CATGCCTCACGATTCA	FM_223	VA	NYGC	PVM	PVM	PVM_CD163
FM_223-CCGTGAGTCATACGGT	FM_223	VA	NYGC	MG	Adapt	Adapt_HSPA1A
FM_223-AACGGGATCCGCACGA	FM_223	VA	NYGC	MG	Adapt	Adapt_AIF1
FM_223-TACCGAAAGCAATAAC	FM_223	VA	NYGC	MG	exAM	exAM_ERN1
FM_223-ACGATGTGTTCGAACT	FM_223	VA	NYGC	MG	exAM	exAM_ERN1
FM_223-ACGTTCCAGCAATTCC	FM_223	VA	NYGC	MG	exAM	exAM_ERN1
FM_223-GTCACTCAGCGTGCTC	FM_223	VA	NYGC	MG	exAM	exAM_ERN1
FM_223-GAGGGATCAAATCCCA	FM_223	VA	NYGC	MG	exAM	exAM_ERN1
FM_223-GAAGCGACATACAGAA	FM_223	VA	NYGC	MG	Adapt	Adapt_HSPA1A
FM_223-AGGACGAGTTGCGAAG	FM_223	VA	NYGC	MG	Prolif	Prolif_MKI67
FM_223-AGTCATGCAGAAGCGT	FM_223	VA	NYGC	MG	exAM	exAM_ERN1
FM_223-CGGGTCATCGTTATCT	FM_223	VA	NYGC	MG	Adapt	Adapt_AIF1
FM_223-TGCTCGTTCGCTGTTC	FM_223	VA	NYGC	MG	Adapt	Adapt_AIF1
FM_223-TAAGCACTCTGCGTCT	FM_223	VA	NYGC	MG	Adapt	Adapt_HSPA1A
FM_223-GATCACAAGCATGGGT	FM_223	VA	NYGC	MG	Adapt	Adapt_HSPA1A
FM_223-GTTAGTGCATCAGTCA	FM_223	VA	NYGC	MG	Adapt	Adapt_HIST
FM_223-CGAAGGAAGGTAAAGG	FM_223	VA	NYGC	MG	Adapt	Adapt_HSPA1A
FM_223-ACATCCCAGAGTGAAG	FM_223	VA	NYGC	MG	Prolif	Prolif_MKI67
FM_223-GGGTTATAGAACTGAT	FM_223	VA	NYGC	MG	Homeo	Homeo_FRMD4A
FM_223-CGGACACAGACATAGT	FM_223	VA	NYGC	MG	exAM	exAM_ERN1
FM_223-GTATTGGCAAGTTTGC	FM_223	VA	NYGC	MG	Adapt	Adapt_AIF1
FM_223-TTAGGGTTCGTCGCTT	FM_223	VA	NYGC	MG	Adapt	Adapt_HSPA1A
FM_223-AGGTGTTAGCTGAAAT	FM_223	VA	NYGC	MG	Adapt	Adapt_AIF1
FM_223-ATCAGGTCATATGAAG	FM_223	VA	NYGC	MG	Adapt	Adapt_AIF1
FM_223-CAACAGTGTAATTAGG	FM_223	VA	NYGC	MG	Adapt	Adapt_AIF1
FM_223-CACTGTCAGAGGGTGG	FM_223	VA	NYGC	MG	Adapt	Adapt_AIF1
FM_223-AGTAACCGTTCAAACC	FM_223	VA	NYGC	MG	exAM	exAM_ERN1
FM_223-CACTTCGGTTGGCTAT	FM_223	VA	NYGC	MG	exAM	exAM_ERN1
FM_223-TCTACCGCACTGGATT	FM_223	VA	NYGC	MG	Adapt	Adapt_HSPA1A
FM_223-TCGGGCAAGTCATGCT	FM_223	VA	NYGC	MG	exAM	exAM_ERN1
FM_223-GATGGAGTCAACTTTC	FM_223	VA	NYGC	MG	Adapt	Adapt_HSPA1A
FM_223-GTTCATTCAGAAACCG	FM_223	VA	NYGC	PVM	PVM	PVM_CD163
FM_223-GTGTTCCCAATTTCCT	FM_223	VA	NYGC	MG	Prolif	Prolif_MKI67
FM_223-TGATGCATCCTCACTG	FM_223	VA	NYGC	MG	Adapt	Adapt_AIF1
FM_223-ACCAAACAGATAGTGT	FM_223	VA	NYGC	MG	Adapt	Adapt_HSPA1A
FM_223-ACAAGCTCACGACCTG	FM_223	VA	NYGC	MG	exAM	exAM_ERN1
FM_223-CTCATTAGTTTACGAC	FM_223	VA	NYGC	MG	exAM	exAM_ERN1
FM_223-CAATACGAGCATATGA	FM_223	VA	NYGC	MG	Adapt	Adapt_HIST
FM_223-CTCAGTCGTGATCGTT	FM_223	VA	NYGC	MG	exAM	exAM_ERN1
FM_223-ATACTTCAGTCTTCGA	FM_223	VA	NYGC	PVM	PVM	PVM_CD163
FM_223-GGTTCTCTCCGTTGAA	FM_223	VA	NYGC	MG	Adapt	Adapt_HSPA1A
FM_223-TTAATCCGTTAAGGAT	FM_223	VA	NYGC	MG	Homeo	Homeo_PICALM
FM_223-ATCATTCGTACCCACG	FM_223	VA	NYGC	MG	Prolif	Prolif_MKI67
FM_223-TAAGTCGAGCACTGGA	FM_223	VA	NYGC	MG	Adapt	Adapt_AIF1
FM_223-CGGAATTGTGGAGGTT	FM_223	VA	NYGC	MG	Adapt	Adapt_HSPA1A
FM_223-TCGAACACACCGCTGA	FM_223	VA	NYGC	MG	exAM	exAM_ERN1
FM_223-CAACAACAGGAAGTGA	FM_223	VA	NYGC	MG	Adapt	Adapt_AIF1
FM_223-TCGGTCTTCGCTCCTA	FM_223	VA	NYGC	MG	exAM	exAM_ERN1
FM_223-GGTAATCCAGGGATAC	FM_223	VA	NYGC	MG	Adapt	Adapt_AIF1
FM_223-CTGTGGGCAACAACAA	FM_223	VA	NYGC	MG	Adapt	Adapt_AIF1
FM_223-GGTCTGGGTCGTTCAA	FM_223	VA	NYGC	MG	exAM	exAM_ERN1
FM_223-ACAGCCGGTATCGCTA	FM_223	VA	NYGC	MG	Homeo	Homeo_PICALM
FM_223-AGCGTCGGTCGGTACC	FM_223	VA	NYGC	MG	Prolif	Prolif_MKI67
FM_223-CATCCACAGGCGATAC	FM_223	VA	NYGC	MG	Homeo	Homeo_FRMD4A
FM_223-CAGATCATCGAGCCAC	FM_223	VA	NYGC	MG	exAM	exAM_ERN1
FM_223-CGAAGGACAACTCCCT	FM_223	VA	NYGC	MG	Adapt	Adapt_AIF1
FM_223-CAATCGAGTTTCGGCG	FM_223	VA	NYGC	MG	Prolif	Prolif_MKI67
FM_223-AGCTACATCACCATCC	FM_223	VA	NYGC	MG	Adapt	Adapt_AIF1
FM_223-ACTTTCAAGAGCCGTA	FM_223	VA	NYGC	MG	exAM	exAM_ERN1
FM_223-GTGTTCCCACGCAAAG	FM_223	VA	NYGC	MG	Adapt	Adapt_AIF1
FM_223-CCCTAACAGTTGAATG	FM_223	VA	NYGC	MG	Homeo	Homeo_PICALM
FM_223-CTGGCAGGTGGATACG	FM_223	VA	NYGC	MG	exAM	exAM_ERN1
FM_223-TAATTCCGTGCGAGTA	FM_223	VA	NYGC	MG	Adapt	Adapt_IFI44L
FM_223-AGAGCAGCACGACGTC	FM_223	VA	NYGC	MG	exAM	exAM_ERN1
FM_223-GTGCGTGTCCATTTCA	FM_223	VA	NYGC	MG	Adapt	Adapt_HSPA1A
FM_223-GTGCGTGTCCTGCCAT	FM_223	VA	NYGC	MG	exAM	exAM_ERN1
FM_223-TCCTCGAGTATTAAGG	FM_223	VA	NYGC	MG	Homeo	Homeo_PICALM
FM_223-TCATGCCAGTAGAGTT	FM_223	VA	NYGC	MG	Adapt	Adapt_HSPA1A
FM_223-GACGCTGAGACAACAT	FM_223	VA	NYGC	MG	Homeo	Homeo_PICALM
FM_223-CCTTTGGGTGGAACCA	FM_223	VA	NYGC	MG	Adapt	Adapt_AIF1
FM_223-TTGCGTCTCCGTGGTG	FM_223	VA	NYGC	MG	exAM	exAM_ERN1
FM_223-TCCTAATGTACGCTAT	FM_223	VA	NYGC	MG	exAM	exAM_ERN1
FM_223-GGCTTGGGTCTCTCCA	FM_223	VA	NYGC	MG	Adapt	Adapt_HSPA1A
FM_223-GCCAGTGGTCACTCTC	FM_223	VA	NYGC	MG	exAM	exAM_ERN1
FM_223-GTTGAACTCGGACAAG	FM_223	VA	NYGC	MG	exAM	exAM_ERN1
FM_223-TCCTCTTAGGAAAGAC	FM_223	VA	NYGC	PVM	PVM	PVM_CD163
FM_223-GAAGAATAGTGATCGG	FM_223	VA	NYGC	MG	exAM	exAM_ERN1
FM_223-AGTCTCCTCCTGCTAC	FM_223	VA	NYGC	MG	exAM	exAM_ERN1
FM_223-ATTATCCCACACAGAG	FM_223	VA	NYGC	MG	Homeo	Homeo_PICALM
FM_223-GTTCGCTGTTCGAAGG	FM_223	VA	NYGC	MG	Adapt	Adapt_AIF1
FM_223-TAGATCGTCCATCAGA	FM_223	VA	NYGC	MG	Adapt	Adapt_HSPA1A
FM_223-TGGTAGTGTAGTATAG	FM_223	VA	NYGC	MG	Adapt	Adapt_HSPA1A
FM_223-GTAGAGGCAAGTTCCA	FM_223	VA	NYGC	MG	Prolif	Prolif_MKI67
FM_223-AACGTCAGTGCACGCT	FM_223	VA	NYGC	MG	Homeo	Homeo_FRMD4A
FM_223-AGTGACTTCGCGGTAC	FM_223	VA	NYGC	MG	exAM	exAM_ERN1
FM_223-CTAAGTGTCGTGACTA	FM_223	VA	NYGC	PVM	PVM	PVM_CD163
FM_223-TGCATGAGTATCGCAT	FM_223	VA	NYGC	PVM	PVM	PVM_CD163
FM_223-GGCACGTCAGTAGAAT	FM_223	VA	NYGC	MG	Prolif	Prolif_MKI67
FM_223-TGGCGTGTCACCTACC	FM_223	VA	NYGC	MG	exAM	exAM_ERN1
FM_223-GTCAGCGCACGTAGAG	FM_223	VA	NYGC	MG	Adapt	Adapt_HSPA1A
FM_223-CGTGAATAGATCACCT	FM_223	VA	NYGC	MG	Adapt	Adapt_HSPA1A
FM_223-GTTCCGTCACTCAAGT	FM_223	VA	NYGC	MG	Adapt	Adapt_HSPA1A
FM_223-GACTCAAGTGTTTGCA	FM_223	VA	NYGC	MG	exAM	exAM_ERN1
FM_223-AATGACCTCCCTCAAC	FM_223	VA	NYGC	MG	Adapt	Adapt_HIST
FM_223-ATAGACCGTTGCCAAT	FM_223	VA	NYGC	MG	Adapt	Adapt_HSPA1A
FM_223-TGGGATTTCATGCCGG	FM_223	VA	NYGC	MG	exAM	exAM_ERN1
FM_223-ATAGACCTCCGAGAAG	FM_223	VA	NYGC	MG	Adapt	Adapt_AIF1
FM_223-TAAGCCAAGGTGATAT	FM_223	VA	NYGC	MG	Adapt	Adapt_HIST
FM_223-ACTTTCAGTATCAGGG	FM_223	VA	NYGC	MG	Adapt	Adapt_CCL3
FM_223-TTTACGTAGTCCCAGC	FM_223	VA	NYGC	MG	exAM	exAM_ERN1
FM_223-AGTAGCTTCAGACATC	FM_223	VA	NYGC	MG	Prolif	Prolif_MKI67
FM_223-GATCAGTGTTACCCTC	FM_223	VA	NYGC	MG	exAM	exAM_ERN1
FM_223-GTGGAAGGTGACCGTC	FM_223	VA	NYGC	MG	Adapt	Adapt_HSPA1A
FM_223-ATGGGAGTCCTCGCAT	FM_223	VA	NYGC	MG	Adapt	Adapt_AIF1
FM_223-CATAGACTCAGGTGTT	FM_223	VA	NYGC	MG	exAM	exAM_ERN1
FM_223-GTTCTATCAAGTGCTT	FM_223	VA	NYGC	MG	exAM	exAM_ERN1
FM_223-TGTTCCGCAATACAGA	FM_223	VA	NYGC	MG	Adapt	Adapt_CCL3
FM_223-TGAGGAGGTAGACAGC	FM_223	VA	NYGC	MG	Adapt	Adapt_HSPA1A
FM_223-ACTTCGCTCGGTAAGG	FM_223	VA	NYGC	PVM	PVM	PVM_CD163
FM_223-AGAACCTAGGAATGTT	FM_223	VA	NYGC	MG	Adapt	Adapt_HIST
FM_223-ATCGATGCACAAGTTC	FM_223	VA	NYGC	MG	exAM	exAM_ERN1
FM_223-ACAAAGACAAGTGGCA	FM_223	VA	NYGC	MG	Adapt	Adapt_HSPA1A
FM_223-AAGCGAGCACTGTTCC	FM_223	VA	NYGC	MG	Adapt	Adapt_HSPA1A
FM_223-AGTACCATCCGCGATG	FM_223	VA	NYGC	MG	Adapt	Adapt_HSPA1A
FM_223-GGCGTCATCGAGAATA	FM_223	VA	NYGC	MG	exAM	exAM_ERN1
FM_223-GTGCAGCAGGTCCCTG	FM_223	VA	NYGC	MG	Adapt	Adapt_HSPA1A
FM_223-ATTCCATCAGTGTGCC	FM_223	VA	NYGC	MG	Adapt	Adapt_AIF1
FM_223-AGCTACAAGGGTCTTT	FM_223	VA	NYGC	MG	Adapt	Adapt_HSPA1A
FM_223-TATATCCGTACACGTT	FM_223	VA	NYGC	MG	Adapt	Adapt_AIF1
FM_223-ACAAAGAAGCAGTAAT	FM_223	VA	NYGC	MG	exAM	exAM_ERN1
FM_223-AGGTTGTAGGGCGAGA	FM_223	VA	NYGC	MG	exAM	exAM_ERN1
FM_223-GACGTTACATGCCATA	FM_223	VA	NYGC	MG	Adapt	Adapt_AIF1
FM_223-ATTCACTAGAGGGTAA	FM_223	VA	NYGC	MG	exAM	exAM_ERN1
FM_223-TCTCAGCAGAAGAACG	FM_223	VA	NYGC	MG	exAM	exAM_ERN1
FM_223-AACGAAAAGTTCCTGA	FM_223	VA	NYGC	MG	Adapt	Adapt_HSPA1A
FM_223-CACTGGGCAGGGATAC	FM_223	VA	NYGC	MG	exAM	exAM_ERN1
FM_223-AAAGAACTCGGACTGC	FM_223	VA	NYGC	MG	Adapt	Adapt_AIF1
FM_223-GTCAAACCATCGATCA	FM_223	VA	NYGC	MG	Adapt	Adapt_AIF1
FM_223-GTCGTAACACGTAGTT	FM_223	VA	NYGC	MG	exAM	exAM_ERN1
FM_223-GGTGGCTCACCAGTTA	FM_223	VA	NYGC	MG	Adapt	Adapt_HSPA1A
FM_223-TCTCACGCACGTAGTT	FM_223	VA	NYGC	MG	exAM	exAM_ERN1
FM_223-AGTGCCGGTTAAGAAC	FM_223	VA	NYGC	MG	exAM	exAM_ERN1
FM_223-TTCAGGATCGTTCCTG	FM_223	VA	NYGC	MG	exAM	exAM_ERN1
FM_223-GGAACCCAGAGACAAG	FM_223	VA	NYGC	MG	Adapt	Adapt_AIF1
FM_223-CGTAGTATCAGCAGAG	FM_223	VA	NYGC	MG	exAM	exAM_ERN1
FM_223-GTTAGACTCACTGGGC	FM_223	VA	NYGC	MG	Homeo	Homeo_PICALM
FM_223-AGATGCTGTCCAAAGG	FM_223	VA	NYGC	MG	Adapt	Adapt_AIF1
FM_223-TCCTCGAAGTCAGCGA	FM_223	VA	NYGC	MG	Prolif	Prolif_MKI67
FM_223-TCCTCGAGTATCGAAA	FM_223	VA	NYGC	MG	Adapt	Adapt_AIF1
FM_223-CCCATTGGTACTTCCC	FM_223	VA	NYGC	MG	exAM	exAM_ERN1
FM_223-CAACGATGTCTGGTTA	FM_223	VA	NYGC	MG	Prolif	Prolif_MKI67
FM_223-AGAAATGCATAGAAAC	FM_223	VA	NYGC	MG	exAM	exAM_ERN1
FM_223-TACGCTCGTAGGACTG	FM_223	VA	NYGC	MG	Homeo	Homeo_PICALM
FM_223-TACTTCAGTTACTCAG	FM_223	VA	NYGC	MG	exAM	exAM_ERN1
FM_223-TGAGGAGGTATGGAAT	FM_223	VA	NYGC	MG	Adapt	Adapt_CCL3
FM_223-TACGTCCCAACAAAGT	FM_223	VA	NYGC	MG	exAM	exAM_ERN1
FM_223-GGGAGATAGCTTGTTG	FM_223	VA	NYGC	MG	Adapt	Adapt_AIF1
FM_223-AGTCATGCAGCATACT	FM_223	VA	NYGC	MG	exAM	exAM_ERN1
FM_223-GACCAATCAACACACT	FM_223	VA	NYGC	MG	Adapt	Adapt_AIF1
FM_223-GTCACTCTCGGTAGAG	FM_223	VA	NYGC	MG	Adapt	Adapt_AIF1
FM_223-GAGTGAGAGGCTGAAC	FM_223	VA	NYGC	MG	Adapt	Adapt_AIF1
FM_223-CCGGGTATCACTGTCC	FM_223	VA	NYGC	MG	exAM	exAM_ERN1
FM_223-GTCGTAATCTCATTTG	FM_223	VA	NYGC	MG	Adapt	Adapt_AIF1
FM_223-TCGCAGGAGGGAGTGG	FM_223	VA	NYGC	MG	exAM	exAM_ERN1
FM_223-AAACGCTAGTGTTGTC	FM_223	VA	NYGC	MG	Adapt	Adapt_AIF1
FM_223-GATCCCTAGTTCCGGC	FM_223	VA	NYGC	MG	exAM	exAM_ERN1
FM_223-TGCAGGCGTAGCTAAA	FM_223	VA	NYGC	MG	Adapt	Adapt_HSPA1A
FM_223-TTCTGTAGTTGTGGCC	FM_223	VA	NYGC	MG	Adapt	Adapt_HSPA1A
FM_223-TTCTTCCGTCAATGGG	FM_223	VA	NYGC	MG	Adapt	Adapt_AIF1
FM_223-TGCGGCACAGATAAAC	FM_223	VA	NYGC	MG	exAM	exAM_ERN1
FM_223-TTAGTCTCAGTCTTCC	FM_223	VA	NYGC	MG	exAM	exAM_ERN1
FM_223-CCCATTGGTCTGTGTA	FM_223	VA	NYGC	MG	Adapt	Adapt_IFI44L
FM_223-ACGTAGTCACGCGCAT	FM_223	VA	NYGC	MG	exAM	exAM_ERN1
FM_223-CATACCCAGGCCTAAG	FM_223	VA	NYGC	MG	Adapt	Adapt_HSPA1A
FM_223-ATCCTATAGGTTACCT	FM_223	VA	NYGC	MG	exAM	exAM_ERN1
FM_223-TTGCTGCGTCCAGTTA	FM_223	VA	NYGC	MG	Adapt	Adapt_AIF1
FM_223-GCAGCTGGTCCTCCTA	FM_223	VA	NYGC	MG	Homeo	Homeo_PICALM
FM_223-GTTAGACTCAAGAATG	FM_223	VA	NYGC	MG	exAM	exAM_ERN1
FM_223-GTGAGTTGTGAAGCGT	FM_223	VA	NYGC	MG	exAM	exAM_ERN1
FM_223-TGAATCGGTGCCTAAT	FM_223	VA	NYGC	MG	exAM	exAM_ERN1
FM_223-CTGTATTGTAATCAGA	FM_223	VA	NYGC	MG	Adapt	Adapt_HSPA1A
FM_223-TTACTGTAGTGTTCAC	FM_223	VA	NYGC	MG	Adapt	Adapt_HSPA1A
FM_223-ACTTTCAGTGGCCACT	FM_223	VA	NYGC	MG	exAM	exAM_ERN1
FM_223-CTGTCGTAGGTGGGTT	FM_223	VA	NYGC	MG	Adapt	Adapt_AIF1
FM_223-GTAATCGGTGTCGCTG	FM_223	VA	NYGC	MG	Adapt	Adapt_AIF1
FM_223-TACAGGTGTCGCGTCA	FM_223	VA	NYGC	MG	Adapt	Adapt_HSPA1A
FM_223-CGCCATTAGACCATGG	FM_223	VA	NYGC	PVM	PVM	PVM_CD163
FM_223-TCGCACTTCTACACTT	FM_223	VA	NYGC	MG	Adapt	Adapt_AIF1
FM_223-TCTCAGCGTATACCCA	FM_223	VA	NYGC	MG	Adapt	Adapt_AIF1
FM_223-TTTCGATTCTCTCGCA	FM_223	VA	NYGC	MG	Prolif	Prolif_MKI67
FM_223-TAAGTCGAGAATCGTA	FM_223	VA	NYGC	MG	Adapt	Adapt_AIF1
FM_223-TTTACCAAGGCACCAA	FM_223	VA	NYGC	MG	Adapt	Adapt_AIF1
FM_223-TCACACCAGCCGTTAT	FM_223	VA	NYGC	MG	Adapt	Adapt_AIF1
FM_223-TTCGATTTCGACATTG	FM_223	VA	NYGC	MG	exAM	exAM_ERN1
FM_223-CTGTCGTAGTGGCAGT	FM_223	VA	NYGC	MG	Adapt	Adapt_CCL3
FM_223-GGCGTCATCAATCCGA	FM_223	VA	NYGC	MG	exAM	exAM_ERN1
FM_223-CTGCGAGTCACATACG	FM_223	VA	NYGC	MG	exAM	exAM_ERN1
FM_223-GACCCAGGTTTCTATC	FM_223	VA	NYGC	MG	Adapt	Adapt_HSPA1A
FM_223-TAAGCCATCCTACGGG	FM_223	VA	NYGC	MG	Adapt	Adapt_IFI44L
FM_223-AAAGGTAGTTCCGCAG	FM_223	VA	NYGC	MG	Adapt	Adapt_HSPA1A
FM_223-GTCGTAAGTCAAAGAT	FM_223	VA	NYGC	MG	exAM	exAM_ERN1
FM_223-TGTTCTAGTGAGAGGG	FM_223	VA	NYGC	MG	Adapt	Adapt_HSPA1A
FM_223-GGGTGAACAGCATCTA	FM_223	VA	NYGC	MG	Adapt	Adapt_HSPA1A
FM_223-TGAGGGAGTAAGGTCG	FM_223	VA	NYGC	MG	exAM	exAM_ERN1
FM_223-GTCACGGGTTTACCTT	FM_223	VA	NYGC	MG	exAM	exAM_ERN1
FM_223-CTCCACACAAGCACCC	FM_223	VA	NYGC	MG	Homeo	Homeo_FRMD4A
FM_223-GAAATGAGTAACGCGA	FM_223	VA	NYGC	MG	Adapt	Adapt_AIF1
FM_223-GTCAAACCAGATCACT	FM_223	VA	NYGC	MG	exAM	exAM_ERN1
FM_223-GATGGAGGTATCCCAA	FM_223	VA	NYGC	PVM	PVM	PVM_CD163
FM_223-AGATGAATCGGACCAC	FM_223	VA	NYGC	MG	exAM	exAM_ERN1
FM_223-CTCCGATAGAATTCAG	FM_223	VA	NYGC	MG	Adapt	Adapt_HSPA1A
FM_223-CAATGACTCGACATAC	FM_223	VA	NYGC	MG	Prolif	Prolif_MKI67
FM_223-CTCTCAGTCTCTGCTG	FM_223	VA	NYGC	MG	exAM	exAM_ERN1
FM_223-ACGCACGCATCGCTAA	FM_223	VA	NYGC	MG	exAM	exAM_ERN1
FM_223-TTCCGTGCAGGTGTGA	FM_223	VA	NYGC	MG	Adapt	Adapt_TMEM163
FM_223-AGGTAGGCACTGCATA	FM_223	VA	NYGC	MG	Adapt	Adapt_HSPA1A
FM_223-GGGAGATGTGATTCAC	FM_223	VA	NYGC	MG	Adapt	Adapt_AIF1
FM_223-ATTTCACCAGCGTGCT	FM_223	VA	NYGC	MG	Adapt	Adapt_AIF1
FM_223-CTAACTTTCGTAGCCG	FM_223	VA	NYGC	MG	Adapt	Adapt_AIF1
FM_223-ATATCCTTCTTCTCAA	FM_223	VA	NYGC	MG	Adapt	Adapt_AIF1
FM_223-CTGTCGTGTGGAACCA	FM_223	VA	NYGC	MG	exAM	exAM_ERN1
FM_223-ACTCTCGAGTACCGGA	FM_223	VA	NYGC	MG	Adapt	Adapt_AIF1
FM_223-TCCGAAACACGAAAGC	FM_223	VA	NYGC	MG	Prolif	Prolif_MKI67
FM_223-GGCTTGGAGGGTCTTT	FM_223	VA	NYGC	MG	Adapt	Adapt_AIF1
FM_223-CCGTTCATCGAACTCA	FM_223	VA	NYGC	MG	Adapt	Adapt_CCL3
FM_223-TCATGTTTCTGAGTCA	FM_223	VA	NYGC	MG	exAM	exAM_ERN1
FM_223-GCATCTCCATCTATCT	FM_223	VA	NYGC	MG	Homeo	Homeo_PICALM
FM_223-AGTAACCCACTTGGCG	FM_223	VA	NYGC	MG	Prolif	Prolif_MKI67
FM_223-TTGACCCCATCGATAC	FM_223	VA	NYGC	PVM	PVM	PVM_CD163
FM_223-ATGGGAGCACGTACAT	FM_223	VA	NYGC	MG	Adapt	Adapt_HSPA1A
FM_223-GTGGCGTCACCGTGGT	FM_223	VA	NYGC	MG	Prolif	Prolif_MKI67
FM_223-TTCGATTTCAAACGAA	FM_223	VA	NYGC	MG	Prolif	Prolif_MKI67
FM_223-TACGGTACAGTTACCA	FM_223	VA	NYGC	MG	exAM	exAM_ERN1
FM_223-GGTGAAGAGCGGATCA	FM_223	VA	NYGC	MG	exAM	exAM_ERN1
FM_223-GAGTGAGGTATGAGAT	FM_223	VA	NYGC	MG	Prolif	Prolif_MKI67
FM_223-TACATTCCAGTGGCTC	FM_223	VA	NYGC	MG	Adapt	Adapt_AIF1
FM_223-TCACGCTGTAAGATAC	FM_223	VA	NYGC	MG	Adapt	Adapt_AIF1
FM_223-GTGATGTCAGCTAACT	FM_223	VA	NYGC	MG	Prolif	Prolif_MKI67
FM_223-AGTCAACGTAACACGG	FM_223	VA	NYGC	MG	Adapt	Adapt_HSPA1A
FM_223-ATACTTCCAAAGCTAA	FM_223	VA	NYGC	MG	exAM	exAM_ERN1
FM_223-GTGGTTATCCGTGGCA	FM_223	VA	NYGC	MG	exAM	exAM_ERN1
FM_223-CCCTGATAGGGAGAAT	FM_223	VA	NYGC	MG	exAM	exAM_ERN1
FM_223-GTGCAGCCACAAAGCG	FM_223	VA	NYGC	MG	exAM	exAM_ERN1
FM_223-TCAGGGCAGACGACGT	FM_223	VA	NYGC	MG	exAM	exAM_ERN1
FM_223-CAGATTGGTTCAACGT	FM_223	VA	NYGC	MG	exAM	exAM_ERN1
FM_223-CTGCAGGCATTCATCT	FM_223	VA	NYGC	MG	Adapt	Adapt_AIF1
FM_223-CGGCAGTGTGAGATTA	FM_223	VA	NYGC	MG	Adapt	Adapt_AIF1
FM_223-TCATACTTCTTGCGCT	FM_223	VA	NYGC	MG	exAM	exAM_ERN1
FM_223-TCTATCAAGCGGGTTA	FM_223	VA	NYGC	MG	Adapt	Adapt_AIF1
FM_223-GTAACACGTATCTCGA	FM_223	VA	NYGC	MG	Adapt	Adapt_AIF1
FM_223-CTTCTAATCGTGTGAT	FM_223	VA	NYGC	MG	Adapt	Adapt_AIF1
FM_223-AAGTTCGGTATTGCCA	FM_223	VA	NYGC	MG	exAM	exAM_ERN1
FM_223-AGGTGTTCACACTTAG	FM_223	VA	NYGC	MG	Adapt	Adapt_HSPA1A
FM_223-CGAGGCTTCGGTGCAC	FM_223	VA	NYGC	MG	Adapt	Adapt_AIF1
FM_223-GGTGATTAGGAAGAAC	FM_223	VA	NYGC	MG	Adapt	Adapt_HSPA1A
FM_223-CTGATCCCAATTGAGA	FM_223	VA	NYGC	MG	Adapt	Adapt_AIF1
FM_223-CATCGTCCAGGTGGAT	FM_223	VA	NYGC	MG	Prolif	Prolif_MKI67
FM_223-GTGTTCCTCTAGGCAT	FM_223	VA	NYGC	MG	Adapt	Adapt_HSPA1A
FM_223-CGGGCATCATCACCAA	FM_223	VA	NYGC	MG	exAM	exAM_ERN1
FM_223-TCTACATAGTCATTGC	FM_223	VA	NYGC	MG	Adapt	Adapt_HSPA1A
FM_223-GATTCGAAGCAGGGAG	FM_223	VA	NYGC	MG	Homeo	Homeo_PICALM
FM_223-ATTACTCGTGATTAGA	FM_223	VA	NYGC	MG	Adapt	Adapt_AIF1
FM_223-ATACCGATCGGCATCG	FM_223	VA	NYGC	MG	exAM	exAM_ERN1
FM_223-CCAAGCGTCACTTGGA	FM_223	VA	NYGC	MG	exAM	exAM_ERN1
FM_223-AAGTACCAGCTCGTGC	FM_223	VA	NYGC	MG	Adapt	Adapt_HIST
FM_223-ACGTTCCGTCAAGCGA	FM_223	VA	NYGC	MG	Adapt	Adapt_HSPA1A
FM_223-CAACAGTAGACCAGCA	FM_223	VA	NYGC	MG	Adapt	Adapt_HSPA1A
FM_223-ACCTGAACAATGACCT	FM_223	VA	NYGC	MG	Adapt	Adapt_HSPA1A
FM_223-GTGTGGCCAGCTTTGA	FM_223	VA	NYGC	MG	exAM	exAM_ERN1
FM_223-TGCTTGCGTGCTGATT	FM_223	VA	NYGC	MG	exAM	exAM_ERN1
FM_223-AACGGGATCTCTGAGA	FM_223	VA	NYGC	MG	Adapt	Adapt_AIF1
FM_223-CATCAAGCAGGCACTC	FM_223	VA	NYGC	MG	exAM	exAM_ERN1
FM_223-TCATATCTCGTCTCAC	FM_223	VA	NYGC	MG	Adapt	Adapt_IFI44L
FM_223-AGTTCGATCGTAGAGG	FM_223	VA	NYGC	MG	Adapt	Adapt_HSPA1A
FM_223-AGCGTCGAGCCAACCC	FM_223	VA	NYGC	MG	Prolif	Prolif_MKI67
FM_223-CGAGTGCAGCCTCCAG	FM_223	VA	NYGC	MG	exAM	exAM_ERN1
FM_223-TTGGATGAGGTCCTGC	FM_223	VA	NYGC	MG	exAM	exAM_ERN1
FM_223-CTGAGCGAGACTAAGT	FM_223	VA	NYGC	MG	exAM	exAM_ERN1
FM_223-TGGGATTAGCGAAACC	FM_223	VA	NYGC	MG	Adapt	Adapt_HSPA1A
FM_223-CTACCTGTCCCTTTGG	FM_223	VA	NYGC	MG	Adapt	Adapt_HSPA1A
FM_223-AAGACAACATAGCTGT	FM_223	VA	NYGC	MG	Adapt	Adapt_AIF1
FM_223-GTCACGGGTGCGACAA	FM_223	VA	NYGC	MG	exAM	exAM_ERN1
FM_223-TCTTGCGGTTGGGACA	FM_223	VA	NYGC	PVM	PVM	PVM_CD163
FM_223-AAGTACCCAGTTCTAG	FM_223	VA	NYGC	MG	Adapt	Adapt_CCL3
FM_223-AACTTCTAGATACTGA	FM_223	VA	NYGC	MG	exAM	exAM_ERN1
FM_223-CATTGCCTCGGTAAGG	FM_223	VA	NYGC	MG	Adapt	Adapt_AIF1
FM_223-TCATTTGGTGATGTAA	FM_223	VA	NYGC	MG	exAM	exAM_ERN1
FM_223-TTCACGCCAAGATGTA	FM_223	VA	NYGC	MG	Prolif	Prolif_MKI67
FM_223-AGTACTGGTGATACAA	FM_223	VA	NYGC	MG	Adapt	Adapt_AIF1
FM_223-CTTGAGATCCTTTAGT	FM_223	VA	NYGC	MG	Adapt	Adapt_HSPA1A
FM_223-GATAGAAAGAAGCGCT	FM_223	VA	NYGC	MG	Adapt	Adapt_AIF1
FM_223-ATCACTTAGACATCCT	FM_223	VA	NYGC	MG	Adapt	Adapt_AIF1
FM_223-TGGGCGTTCTCGCGTT	FM_223	VA	NYGC	MG	Homeo	Homeo_FRMD4A
FM_223-CCCTTAGTCATCAGTG	FM_223	VA	NYGC	MG	Adapt	Adapt_HIST
FM_223-AGTCAACCAGGACGAT	FM_223	VA	NYGC	MG	Adapt	Adapt_HSPA1A
FM_223-TCTCCGAAGAGGACTC	FM_223	VA	NYGC	MG	exAM	exAM_ERN1
FM_223-GAGTGAGGTGCTTATG	FM_223	VA	NYGC	MG	exAM	exAM_ERN1
FM_223-TGCGGCAAGACCCTTA	FM_223	VA	NYGC	MG	Adapt	Adapt_AIF1
FM_223-ATCGGATTCTGTGCGG	FM_223	VA	NYGC	MG	Adapt	Adapt_HSPA1A
FM_223-TTTGTTGGTATGGAAT	FM_223	VA	NYGC	MG	exAM	exAM_ERN1
FM_223-AATTCCTGTGCCTAAT	FM_223	VA	NYGC	MG	exAM	exAM_ERN1
FM_223-TCTTGCGTCCACTGAA	FM_223	VA	NYGC	MG	Homeo	Homeo_FRMD4A
FM_223-TCGAACAAGCCTAGGA	FM_223	VA	NYGC	MG	Adapt	Adapt_HSPA1A
FM_223-CTTTCGGCAATGTCAC	FM_223	VA	NYGC	MG	Adapt	Adapt_HSPA1A
FM_223-ATGTCCCCAGAGGACT	FM_223	VA	NYGC	MG	Adapt	Adapt_AIF1
FM_223-GGGTTTACAGTGCCTG	FM_223	VA	NYGC	MG	exAM	exAM_ERN1
FM_223-TTGGGTAGTCCACATA	FM_223	VA	NYGC	MG	Homeo	Homeo_PICALM
FM_223-TCCAGAAGTCCCAAAT	FM_223	VA	NYGC	MG	exAM	exAM_ERN1
FM_223-ACACAGTGTGCGAGTA	FM_223	VA	NYGC	MG	exAM	exAM_ERN1
FM_223-GTAACCAAGGAGAATG	FM_223	VA	NYGC	MG	Adapt	Adapt_AIF1
FM_223-GTTCCGTTCAGTCATG	FM_223	VA	NYGC	MG	Adapt	Adapt_AIF1
FM_223-CGCGTGATCTCATTTG	FM_223	VA	NYGC	MG	Adapt	Adapt_HSPA1A
FM_223-GAGTGAGAGTGGTTGG	FM_223	VA	NYGC	MG	exAM	exAM_ERN1
FM_223-AGTGCCGGTCGTGTTA	FM_223	VA	NYGC	MG	Adapt	Adapt_AIF1
FM_223-AGTTAGCAGCCGAACA	FM_223	VA	NYGC	MG	Adapt	Adapt_HSPA1A
FM_223-GATTCGAAGTAGATCA	FM_223	VA	NYGC	MG	exAM	exAM_ERN1
FM_223-TTTGACTTCATGCCAA	FM_223	VA	NYGC	MG	Homeo	Homeo_PICALM
FM_223-AGGGAGTAGTTGGACG	FM_223	VA	NYGC	MG	Adapt	Adapt_HSPA1A
FM_223-TCCGTGTCAAGAGCTG	FM_223	VA	NYGC	MG	exAM	exAM_ERN1
FM_223-AAAGAACGTCCTCATC	FM_223	VA	NYGC	MG	Prolif	Prolif_MKI67
FM_223-GTGACGCCACACACTA	FM_223	VA	NYGC	MG	exAM	exAM_ERN1
FM_223-CGTGCTTAGCTCTATG	FM_223	VA	NYGC	MG	Adapt	Adapt_AIF1
FM_223-CAAGACTCAAGTGATA	FM_223	VA	NYGC	MG	Adapt	Adapt_AIF1
FM_223-CGCGTGACAAGGTCGA	FM_223	VA	NYGC	MG	Homeo	Homeo_PICALM
FM_223-GGATCTAAGTCGCTAT	FM_223	VA	NYGC	MG	Adapt	Adapt_AIF1
FM_223-AGAAGCGCAATCTCGA	FM_223	VA	NYGC	MG	Adapt	Adapt_HSPA1A
FM_223-ATGCGATAGTAGGTTA	FM_223	VA	NYGC	MG	Prolif	Prolif_MKI67
FM_223-TGTAACGAGCGACTTT	FM_223	VA	NYGC	MG	Adapt	Adapt_AIF1
FM_223-AGCTACATCTCATGCC	FM_223	VA	NYGC	MG	exAM	exAM_ERN1
FM_223-TTATTGCCAAATCGTC	FM_223	VA	NYGC	MG	Adapt	Adapt_AIF1
FM_223-ACATCCCCACCGTCTT	FM_223	VA	NYGC	MG	Adapt	Adapt_AIF1
FM_223-TCGGGTGTCGTTCTGC	FM_223	VA	NYGC	MG	Adapt	Adapt_HSPA1A
FM_223-CAGTTAGCATAAGCGG	FM_223	VA	NYGC	MG	Adapt	Adapt_AIF1
FM_223-CTGCAGGTCTGAATGC	FM_223	VA	NYGC	MG	Adapt	Adapt_AIF1
FM_223-ACAGAAAAGTGGCAGT	FM_223	VA	NYGC	MG	exAM	exAM_ERN1
FM_223-TTCAATCTCTGCATGA	FM_223	VA	NYGC	MG	Homeo	Homeo_PICALM
FM_223-GGAGAACTCCAGCTCT	FM_223	VA	NYGC	MG	Prolif	Prolif_MKI67
FM_223-ACGCACGCAAGGCCTC	FM_223	VA	NYGC	MG	Adapt	Adapt_AIF1
FM_223-ATGAAAGGTTAGGGTG	FM_223	VA	NYGC	MG	exAM	exAM_ERN1
FM_223-TGGGTTAAGCGCTTCG	FM_223	VA	NYGC	MG	exAM	exAM_ERN1
FM_223-CAACCAACATAACCCA	FM_223	VA	NYGC	MG	Adapt	Adapt_AIF1
FM_223-CTGATCCTCGGCTATA	FM_223	VA	NYGC	MG	Adapt	Adapt_HSPA1A
FM_223-CATACTTTCCCAAGTA	FM_223	VA	NYGC	MG	Adapt	Adapt_AIF1
FM_223-ATTCAGGTCCAAGCCG	FM_223	VA	NYGC	MG	Adapt	Adapt_AIF1
FM_223-TTCTGTACAACCTAAC	FM_223	VA	NYGC	MG	Adapt	Adapt_HSPA1A
FM_223-CGCCATTGTCTGCGCA	FM_223	VA	NYGC	MG	exAM	exAM_ERN1
FM_223-CCACGTTTCTCTATGT	FM_223	VA	NYGC	MG	exAM	exAM_ERN1
FM_223-CAGCCAGTCCTAGAGT	FM_223	VA	NYGC	MG	Adapt	Adapt_HSPA1A
FM_223-GCCAGCAGTGACTGAG	FM_223	VA	NYGC	MG	exAM	exAM_ERN1
FM_223-GGTAGAGTCCTGTACC	FM_223	VA	NYGC	PVM	PVM	PVM_CD163
FM_223-GTGGTTAGTACATTGC	FM_223	VA	NYGC	MG	exAM	exAM_ERN1
FM_223-GTCAAGTGTGCCTGCA	FM_223	VA	NYGC	MG	Adapt	Adapt_AIF1
FM_223-CTGCTCAAGGTATAGT	FM_223	VA	NYGC	MG	Homeo	Homeo_PICALM
FM_223-GTGCTGGAGAGTATAC	FM_223	VA	NYGC	MG	Adapt	Adapt_AIF1
FM_223-GAAACCTTCTTCACGC	FM_223	VA	NYGC	MG	Adapt	Adapt_HSPA1A
FM_223-TTTCATGTCAAGGCTT	FM_223	VA	NYGC	MG	exAM	exAM_ERN1
FM_223-GATGAGGAGTTGCCCG	FM_223	VA	NYGC	MG	exAM	exAM_ERN1
FM_223-ATCGCCTGTTGGCCGT	FM_223	VA	NYGC	MG	Adapt	Adapt_AIF1
FM_223-TCGGGTGTCACATACG	FM_223	VA	NYGC	MG	Adapt	Adapt_AIF1
FM_223-AGGTTGTAGATTGGGC	FM_223	VA	NYGC	MG	Adapt	Adapt_HSPA1A
FM_223-TCGCTCACAGTTAAAG	FM_223	VA	NYGC	MG	exAM	exAM_ERN1
FM_223-ACCTGAAAGACTCAAA	FM_223	VA	NYGC	MG	Adapt	Adapt_HSPA1A
FM_223-CTGATCCGTCTTCCGT	FM_223	VA	NYGC	MG	Homeo	Homeo_PICALM
FM_223-TTACTGTAGGATGTTA	FM_223	VA	NYGC	MG	exAM	exAM_ERN1
FM_223-TAGACTGCAATGGCAG	FM_223	VA	NYGC	PVM	PVM	PVM_CD163
FM_223-TGGTTAGGTGACTCTA	FM_223	VA	NYGC	MG	exAM	exAM_ERN1
FM_223-TACCCGTGTGAGGAAA	FM_223	VA	NYGC	MG	Adapt	Adapt_AIF1
FM_223-TCATCCGAGCCACTCG	FM_223	VA	NYGC	MG	Adapt	Adapt_HSPA1A
FM_223-AGTACCACAGCAGTTT	FM_223	VA	NYGC	MG	Adapt	Adapt_AIF1
FM_223-TGCATCCTCTGTACAG	FM_223	VA	NYGC	MG	exAM	exAM_ERN1
FM_223-TTCTTCCCAAGTACCT	FM_223	VA	NYGC	MG	Prolif	Prolif_MKI67
FM_223-TAGACTGAGTGCGCTC	FM_223	VA	NYGC	MG	exAM	exAM_ERN1
FM_223-TGTTCCGAGACCAACG	FM_223	VA	NYGC	MG	exAM	exAM_ERN1
FM_223-TCCCAGTAGAAGCTGC	FM_223	VA	NYGC	MG	exAM	exAM_ERN1
FM_223-AGTCTCCGTAGATCCT	FM_223	VA	NYGC	MG	exAM	exAM_ERN1
FM_223-CATGGTAAGACTCCGC	FM_223	VA	NYGC	MG	exAM	exAM_ERN1
FM_223-CACACAAGTAAGACCG	FM_223	VA	NYGC	MG	exAM	exAM_ERN1
FM_223-CAAGACTTCTTCCACG	FM_223	VA	NYGC	MG	exAM	exAM_ERN1
FM_223-AGGAGGTCAATAGAGT	FM_223	VA	NYGC	MG	Adapt	Adapt_AIF1
FM_223-AGTTAGCTCTCCGAAA	FM_223	VA	NYGC	MG	exAM	exAM_ERN1
FM_223-CTGATCCAGCCTAGGA	FM_223	VA	NYGC	MG	exAM	exAM_ERN1
FM_223-TACTTACAGAGGATGA	FM_223	VA	NYGC	MG	exAM	exAM_ERN1
FM_223-TTCCGTGAGGGAGATA	FM_223	VA	NYGC	MG	exAM	exAM_ERN1
FM_223-TTCTGTAAGCGTGAGT	FM_223	VA	NYGC	MG	Adapt	Adapt_HSPA1A
FM_223-GAGAGGTTCGGAGTGA	FM_223	VA	NYGC	MG	exAM	exAM_ERN1
FM_223-AGACCCGCAAGCCCAC	FM_223	VA	NYGC	MG	Homeo	Homeo_FRMD4A
FM_223-TCCTAATAGCCTAACT	FM_223	VA	NYGC	MG	Homeo	Homeo_PICALM
FM_223-TCGGTCTCAATTGCGT	FM_223	VA	NYGC	MG	Adapt	Adapt_HSPA1A
FM_223-TGCAGATCATCATCCC	FM_223	VA	NYGC	MG	Adapt	Adapt_AIF1
FM_223-TTGTGTTGTGTTGACT	FM_223	VA	NYGC	MG	exAM	exAM_ERN1
FM_223-TCCTCGAAGCTGTTCA	FM_223	VA	NYGC	MG	Adapt	Adapt_AIF1
FM_223-GAGGCAAGTAGGACCA	FM_223	VA	NYGC	MG	Adapt	Adapt_HSPA1A
FM_223-GATCATGAGAGCAAGA	FM_223	VA	NYGC	MG	exAM	exAM_ERN1
FM_223-GAGTGTTAGCGACCCT	FM_223	VA	NYGC	PVM	PVM	PVM_CD163
FM_223-GGTGATTTCACATCAG	FM_223	VA	NYGC	MG	Adapt	Adapt_HSPA1A
FM_223-TATGTTCTCGCGAAGA	FM_223	VA	NYGC	MG	exAM	exAM_ERN1
FM_223-CAGGTATGTGTTCAGT	FM_223	VA	NYGC	MG	exAM	exAM_ERN1
FM_223-GAAGCGACATGTCTAG	FM_223	VA	NYGC	MG	Adapt	Adapt_AIF1
FM_223-CCACGTTGTGTTCAGT	FM_223	VA	NYGC	MG	exAM	exAM_ERN1
FM_223-GTCAAGTAGTTAACAG	FM_223	VA	NYGC	MG	Adapt	Adapt_AIF1
FM_223-GTTCGCTGTACAGAGC	FM_223	VA	NYGC	MG	exAM	exAM_ERN1
FM_223-AGCTCAACAGCGAGTA	FM_223	VA	NYGC	MG	Adapt	Adapt_AIF1
FM_223-TGTTGGAAGTCTGTAC	FM_223	VA	NYGC	MG	Adapt	Adapt_AIF1
FM_223-CTCAATTCATCATTGG	FM_223	VA	NYGC	MG	exAM	exAM_ERN1
FM_223-CTCGAGGGTTATGGTC	FM_223	VA	NYGC	MG	Homeo	Homeo_PICALM
FM_223-GGGACTCAGTGAGGCT	FM_223	VA	NYGC	MG	exAM	exAM_ERN1
FM_223-TGGAGAGGTCCTGTTC	FM_223	VA	NYGC	MG	Prolif	Prolif_MKI67
FM_223-ACGGTCGCAAGTGGGT	FM_223	VA	NYGC	MG	Prolif	Prolif_MKI67
FM_223-CTTTCAACAAGAGTAT	FM_223	VA	NYGC	PVM	PVM	PVM_CD163
FM_223-ACGTAGTCAATTGCGT	FM_223	VA	NYGC	MG	Adapt	Adapt_AIF1
FM_223-AGTAGCTCACCGAATT	FM_223	VA	NYGC	MG	Adapt	Adapt_HSPA1A
FM_223-AGAAGCGGTATGGTTC	FM_223	VA	NYGC	MG	Adapt	Adapt_HSPA1A
FM_223-AGATGAACATAGGCGA	FM_223	VA	NYGC	MG	exAM	exAM_ERN1
FM_223-GGAAGTGTCAGTGCGC	FM_223	VA	NYGC	MG	Adapt	Adapt_HSPA1A
FM_223-TCGCAGGAGAGAAGGT	FM_223	VA	NYGC	MG	exAM	exAM_ERN1
FM_223-AACCTTTCACCAACAT	FM_223	VA	NYGC	MG	exAM	exAM_ERN1
FM_223-TCTGTCGAGATGGCGT	FM_223	VA	NYGC	MG	exAM	exAM_ERN1
FM_223-TCGCACTAGGGAGGGT	FM_223	VA	NYGC	MG	Adapt	Adapt_AIF1
FM_223-CCTGCATCATCCGGCA	FM_223	VA	NYGC	MG	Adapt	Adapt_AIF1
FM_223-TTCTAACTCGTAATGC	FM_223	VA	NYGC	MG	Adapt	Adapt_AIF1
FM_223-ATCGCCTTCATTTGCT	FM_223	VA	NYGC	MG	Adapt	Adapt_AIF1
FM_223-CCCATTGAGTTGGAAT	FM_223	VA	NYGC	MG	Adapt	Adapt_HSPA1A
FM_223-TCATACTCATGGTACT	FM_223	VA	NYGC	MG	exAM	exAM_ERN1
FM_223-TCAGCAACAAAGCTAA	FM_223	VA	NYGC	MG	Adapt	Adapt_AIF1
FM_223-GCCAGGTGTTTCCATT	FM_223	VA	NYGC	MG	Prolif	Prolif_MKI67
FM_223-AGAGCCCGTAACGGTG	FM_223	VA	NYGC	MG	Adapt	Adapt_AIF1
FM_223-TGTCCTGCAGTATACC	FM_223	VA	NYGC	MG	exAM	exAM_ERN1
FM_223-AGTCTCCGTTTCGTGA	FM_223	VA	NYGC	MG	exAM	exAM_ERN1
FM_223-TGAATGCAGGCTAACG	FM_223	VA	NYGC	MG	exAM	exAM_ERN1
FM_223-CACGTGGTCTGTCTCG	FM_223	VA	NYGC	MG	Prolif	Prolif_MKI67
FM_223-GACTCAAAGCGATGGT	FM_223	VA	NYGC	MG	Adapt	Adapt_AIF1
FM_223-GTACAGTCATATCGGT	FM_223	VA	NYGC	MG	exAM	exAM_ERN1
FM_223-GTCGTTCCACTGATTG	FM_223	VA	NYGC	MG	Adapt	Adapt_HSPA1A
FM_223-TAGTGCAAGACCAGAC	FM_223	VA	NYGC	MG	exAM	exAM_ERN1
FM_223-ACTCCCAAGAGTCAAT	FM_223	VA	NYGC	MG	Adapt	Adapt_HSPA1A
FM_223-ATGATCGCAGAAGTGC	FM_223	VA	NYGC	MG	Adapt	Adapt_AIF1
FM_223-AACCTGATCCGGTTCT	FM_223	VA	NYGC	MG	Adapt	Adapt_AIF1
FM_223-CTACATTAGTATGGAT	FM_223	VA	NYGC	MG	Prolif	Prolif_MKI67
FM_223-ACGATGTAGCCGTTAT	FM_223	VA	NYGC	MG	exAM	exAM_ERN1
FM_223-TGAGCGCGTTGAGTCT	FM_223	VA	NYGC	MG	exAM	exAM_ERN1
FM_223-CTATCCGAGACGGATC	FM_223	VA	NYGC	MG	exAM	exAM_ERN1
FM_223-TCCTTCTTCTCAGTCC	FM_223	VA	NYGC	MG	exAM	exAM_ERN1
FM_223-TTCCGTGAGACTCGAG	FM_223	VA	NYGC	MG	Adapt	Adapt_HSPA1A
FM_223-CATGCGGGTCCAAGAG	FM_223	VA	NYGC	MG	Adapt	Adapt_HSPA1A
FM_223-GTAGTACCAGTAGATA	FM_223	VA	NYGC	MG	Adapt	Adapt_AIF1
FM_223-CAGAGCCCAGACCCGT	FM_223	VA	NYGC	MG	Adapt	Adapt_HSPA1A
FM_223-AGTTCGATCTTACCAT	FM_223	VA	NYGC	MG	Adapt	Adapt_HSPA1A
FM_223-ATGAGTCAGTATGGAT	FM_223	VA	NYGC	MG	Adapt	Adapt_HSPA1A
FM_223-TATCTGTGTTATCTGG	FM_223	VA	NYGC	MG	exAM	exAM_ERN1
FM_223-AGAGCAGTCTTGATTC	FM_223	VA	NYGC	MG	Prolif	Prolif_MKI67
FM_223-CGCAGGTAGTCTGCGC	FM_223	VA	NYGC	MG	Adapt	Adapt_AIF1
FM_223-AGCATCAAGTCATGCT	FM_223	VA	NYGC	MG	Adapt	Adapt_AIF1
FM_223-CTGTGAAAGGTTGAGC	FM_223	VA	NYGC	MG	exAM	exAM_ERN1
FM_223-GGTCTGGAGGCCATAG	FM_223	VA	NYGC	MG	exAM	exAM_ERN1
FM_223-TGCGACGGTGACACAG	FM_223	VA	NYGC	MG	Homeo	Homeo_PICALM
FM_223-GGGTTATGTTGCGTAT	FM_223	VA	NYGC	MG	exAM	exAM_ERN1
FM_223-GTTTACTGTACCATAC	FM_223	VA	NYGC	MG	Adapt	Adapt_HSPA1A
FM_223-TCCGTGTGTTGGTGTT	FM_223	VA	NYGC	MG	exAM	exAM_ERN1
FM_223-GGTAGAGTCAAGTCTG	FM_223	VA	NYGC	MG	Adapt	Adapt_HSPA1A
FM_223-CTCGAGGGTAAGACCG	FM_223	VA	NYGC	MG	Homeo	Homeo_PICALM
FM_223-GCGAGAAGTGTAGTGG	FM_223	VA	NYGC	MG	exAM	exAM_ERN1
FM_223-CATGCAAAGAGCCATG	FM_223	VA	NYGC	MG	exAM	exAM_ERN1
FM_223-GTTGTGAGTTCCCAAA	FM_223	VA	NYGC	MG	Adapt	Adapt_HSPA1A
FM_223-CCAAGCGTCCAGTGCG	FM_223	VA	NYGC	MG	exAM	exAM_ERN1
FM_223-CAAGGGAAGAAACTCA	FM_223	VA	NYGC	MG	exAM	exAM_ERN1
FM_223-ATCTCTAGTAGGACTG	FM_223	VA	NYGC	MG	Adapt	Adapt_HIST
FM_223-TATACCTGTGGTCTCG	FM_223	VA	NYGC	MG	Adapt	Adapt_HSPA1A
FM_223-ATTATCCCAGCACACC	FM_223	VA	NYGC	MG	exAM	exAM_ERN1
FM_223-TGTGCGGGTCGTACAT	FM_223	VA	NYGC	MG	exAM	exAM_ERN1
FM_223-GAGGGTATCCAATGCA	FM_223	VA	NYGC	MG	Adapt	Adapt_HSPA1A
FM_223-GCTTTCGGTATTTCGG	FM_223	VA	NYGC	MG	exAM	exAM_ERN1
FM_223-CGCATAACAGTCGGAA	FM_223	VA	NYGC	MG	Adapt	Adapt_HSPA1A
FM_223-ACTGTGATCGGTAGGA	FM_223	VA	NYGC	MG	Adapt	Adapt_HSPA1A
FM_223-GGTTGTATCGCGTGAC	FM_223	VA	NYGC	MG	Homeo	Homeo_FRMD4A
FM_223-TCCTGCAGTCGTGTTA	FM_223	VA	NYGC	MG	exAM	exAM_ERN1
FM_223-AGAGCCCAGATGACAT	FM_223	VA	NYGC	MG	Homeo	Homeo_PICALM
FM_223-GTGGGAATCTCTGAGA	FM_223	VA	NYGC	MG	exAM	exAM_ERN1
FM_223-TCGGATAAGTAAATGC	FM_223	VA	NYGC	MG	exAM	exAM_ERN1
FM_223-CGTTGGGAGTCAGGGT	FM_223	VA	NYGC	MG	Homeo	Homeo_PICALM
FM_223-AAAGTGAAGACCAACG	FM_223	VA	NYGC	MG	Adapt	Adapt_AIF1
FM_223-TGGATCACATACCGTA	FM_223	VA	NYGC	MG	Adapt	Adapt_AIF1
FM_223-CTCATTAAGACGAGCT	FM_223	VA	NYGC	MG	exAM	exAM_ERN1
FM_223-TGTAAGCCAGTCGGTC	FM_223	VA	NYGC	MG	Homeo	Homeo_PICALM
FM_223-ATCGGCGCAGCTGGTC	FM_223	VA	NYGC	MG	Adapt	Adapt_HSPA1A
FM_223-AACCTTTCAGTGGGTA	FM_223	VA	NYGC	MG	exAM	exAM_ERN1
FM_223-ATTTACCAGAAGTGTT	FM_223	VA	NYGC	MG	exAM	exAM_ERN1
FM_223-CTCCATGAGCCTCTGG	FM_223	VA	NYGC	MG	exAM	exAM_ERN1
FM_223-TCTCAGCCAGAGTGAC	FM_223	VA	NYGC	MG	exAM	exAM_ERN1
FM_223-AATAGAGAGTTAGAAC	FM_223	VA	NYGC	MG	exAM	exAM_ERN1
FM_223-AGACCCGTCAGAGCAG	FM_223	VA	NYGC	MG	exAM	exAM_ERN1
FM_223-TATTCCACAGAGAAAG	FM_223	VA	NYGC	MG	Adapt	Adapt_HSPA1A
FM_223-CGTGAATGTAGCCCTG	FM_223	VA	NYGC	MG	Adapt	Adapt_AIF1
FM_223-CTATCCGTCCACTGAA	FM_223	VA	NYGC	MG	exAM	exAM_ERN1
FM_223-AATGAAGCACCAACAT	FM_223	VA	NYGC	MG	Homeo	Homeo_PICALM
FM_223-TCAAGCACACATTCTT	FM_223	VA	NYGC	MG	exAM	exAM_ERN1
FM_223-CAGCACGAGCTGAGTG	FM_223	VA	NYGC	MG	Adapt	Adapt_AIF1
FM_223-CCCGAAGAGCTGGCCT	FM_223	VA	NYGC	MG	Prolif	Prolif_MKI67
FM_223-TAAGCGTGTCTACATG	FM_223	VA	NYGC	MG	Adapt	Adapt_AIF1
FM_223-ACATGCAAGGGTAGCT	FM_223	VA	NYGC	MG	exAM	exAM_ERN1
FM_223-ATGGATCTCTCGCGTT	FM_223	VA	NYGC	MG	exAM	exAM_ERN1
FM_223-TCGGTCTGTTGGCCGT	FM_223	VA	NYGC	MG	Adapt	Adapt_AIF1
FM_223-TAACACGCATGGGAAC	FM_223	VA	NYGC	MG	Prolif	Prolif_MKI67
FM_223-CATTTCACACCTGTCT	FM_223	VA	NYGC	MG	Adapt	Adapt_AIF1
FM_223-TCCTTCTCAGACGGAT	FM_223	VA	NYGC	MG	exAM	exAM_ERN1
FM_223-AATGACCCAATGCTCA	FM_223	VA	NYGC	MG	Adapt	Adapt_AIF1
FM_223-TTCGGTCAGGAGGGTG	FM_223	VA	NYGC	MG	Adapt	Adapt_AIF1
FM_223-ATCTTCACACCATATG	FM_223	VA	NYGC	MG	exAM	exAM_ERN1
FM_223-CGGGTGTTCCGCACTT	FM_223	VA	NYGC	MG	Adapt	Adapt_HSPA1A
FM_223-GTGGGAACATACGCAT	FM_223	VA	NYGC	MG	Adapt	Adapt_HSPA1A
FM_223-GGATGTTTCAACCGAT	FM_223	VA	NYGC	MG	exAM	exAM_ERN1
FM_223-GTAGAAAAGGTGAGAA	FM_223	VA	NYGC	MG	exAM	exAM_ERN1
FM_223-TTGGGTAGTCCGATCG	FM_223	VA	NYGC	MG	Adapt	Adapt_AIF1
FM_223-TCGACGGCAACCGGAA	FM_223	VA	NYGC	MG	Adapt	Adapt_AIF1
FM_223-GCCGTGACATACCAGT	FM_223	VA	NYGC	MG	Adapt	Adapt_AIF1
FM_223-TAAGCACGTTAAGGAT	FM_223	VA	NYGC	MG	exAM	exAM_ERN1
FM_223-CTCAAGAGTACGTGAG	FM_223	VA	NYGC	MG	Adapt	Adapt_AIF1
FM_223-AAAGTGACACAGCCTG	FM_223	VA	NYGC	MG	Adapt	Adapt_HSPA1A
FM_223-TGTAAGCTCGATTGGT	FM_223	VA	NYGC	MG	Adapt	Adapt_HSPA1A
FM_223-GTTCTATAGGCGAAGG	FM_223	VA	NYGC	MG	exAM	exAM_ERN1
FM_223-GTTACAGAGATCACCT	FM_223	VA	NYGC	MG	Adapt	Adapt_HSPA1A
FM_223-GAGTTGTAGCACACCC	FM_223	VA	NYGC	MG	exAM	exAM_ERN1
FM_223-TATCGCCAGGTTTGAA	FM_223	VA	NYGC	MG	Adapt	Adapt_AIF1
FM_223-TAAGCACGTTTAAGGA	FM_223	VA	NYGC	MG	exAM	exAM_ERN1
FM_223-ATACTTCAGAAATGGG	FM_223	VA	NYGC	MG	Adapt	Adapt_AIF1
FM_223-TGGGCTGCATGGCACC	FM_223	VA	NYGC	PVM	PVM	PVM_CD163
FM_223-TGTCAGATCCAAAGGG	FM_223	VA	NYGC	MG	exAM	exAM_ERN1
FM_223-TGTGCGGAGATGTTGA	FM_223	VA	NYGC	MG	Adapt	Adapt_AIF1
FM_223-TACTTACCACTACGGC	FM_223	VA	NYGC	MG	exAM	exAM_ERN1
FM_223-GTAGAGGGTCGAGTGA	FM_223	VA	NYGC	MG	Adapt	Adapt_HIST
FM_223-CCCTAACTCTATGTGG	FM_223	VA	NYGC	MG	exAM	exAM_ERN1
FM_223-ACATCGACACCTGATA	FM_223	VA	NYGC	MG	Adapt	Adapt_AIF1
FM_223-GCATTAGAGAGCATTA	FM_223	VA	NYGC	MG	exAM	exAM_ERN1
FM_223-TATCTGTCACCTGCAG	FM_223	VA	NYGC	MG	Adapt	Adapt_AIF1
FM_223-CATCGTCTCAAGCGTT	FM_223	VA	NYGC	MG	exAM	exAM_ERN1
FM_223-GAGTTGTAGTGCAGGT	FM_223	VA	NYGC	MG	Adapt	Adapt_CCL3
FM_223-TACATTCAGACGGTCA	FM_223	VA	NYGC	MG	Prolif	Prolif_MKI67
FM_223-AACAAGATCTATCGTT	FM_223	VA	NYGC	MG	exAM	exAM_ERN1
FM_223-ATCAGGTCATCGTTCC	FM_223	VA	NYGC	MG	exAM	exAM_ERN1
FM_223-GAGGGTATCGCGAAGA	FM_223	VA	NYGC	MG	Adapt	Adapt_AIF1
FM_223-AGCCAATTCTAGGCCG	FM_223	VA	NYGC	MG	Prolif	Prolif_MKI67
FM_223-CAGTGCGCACTAGGTT	FM_223	VA	NYGC	MG	exAM	exAM_ERN1
FM_223-ACGGTCGTCCTAAACG	FM_223	VA	NYGC	MG	exAM	exAM_ERN1
FM_223-CCCTTAGGTAACGGTG	FM_223	VA	NYGC	MG	Homeo	Homeo_FRMD4A
FM_223-ATAGACCAGCGACTTT	FM_223	VA	NYGC	MG	Prolif	Prolif_MKI67
FM_223-CTCATCGAGTCGTCTA	FM_223	VA	NYGC	MG	exAM	exAM_ERN1
FM_223-GGTCTGGTCAATGCAC	FM_223	VA	NYGC	MG	Adapt	Adapt_AIF1
FM_223-GAATCGTCAAATGCTC	FM_223	VA	NYGC	MG	exAM	exAM_ERN1
FM_223-GCCCAGACAGGTGGAT	FM_223	VA	NYGC	MG	exAM	exAM_ERN1
FM_223-AGCGCTGTCCCGAGGT	FM_223	VA	NYGC	MG	exAM	exAM_ERN1
FM_223-CGAAGTTTCGCCAGTG	FM_223	VA	NYGC	MG	Adapt	Adapt_HSPA1A
FM_223-CCCTCAATCATAAGGA	FM_223	VA	NYGC	MG	exAM	exAM_ERN1
FM_223-TGTCCTGTCCGTGACG	FM_223	VA	NYGC	MG	exAM	exAM_ERN1
FM_223-TTCGGTCCATACTGTG	FM_223	VA	NYGC	MG	exAM	exAM_ERN1
FM_223-GCTGAATGTCGGTGAA	FM_223	VA	NYGC	MG	Adapt	Adapt_HSPA1A
FM_223-TTCATGTAGAGGGTGG	FM_223	VA	NYGC	MG	Prolif	Prolif_MKI67
FM_223-TTGAGTGGTCGCTGCA	FM_223	VA	NYGC	MG	Adapt	Adapt_HSPA1A
FM_223-ACCCAAAAGCATCCCG	FM_223	VA	NYGC	MG	exAM	exAM_ERN1
FM_223-TACCGGGTCGGTTCAA	FM_223	VA	NYGC	MG	Adapt	Adapt_AIF1
FM_223-AGACCCGTCTACCTTA	FM_223	VA	NYGC	MG	Adapt	Adapt_AIF1
FM_223-CCATCACGTGCTTATG	FM_223	VA	NYGC	MG	Adapt	Adapt_AIF1
FM_223-ACATCGAGTGCCCGTA	FM_223	VA	NYGC	MG	Prolif	Prolif_MKI67
FM_223-ATCGGCGTCAGACAAA	FM_223	VA	NYGC	MG	Adapt	Adapt_HSPA1A
FM_223-GCTGCAGCAAACTCGT	FM_223	VA	NYGC	MG	Adapt	Adapt_AIF1
FM_223-CCTCTAGTCCCATACC	FM_223	VA	NYGC	MG	exAM	exAM_ERN1
FM_223-TTTGGAGAGGCAGTCA	FM_223	VA	NYGC	MG	Adapt	Adapt_AIF1
FM_223-CTAAGTGGTATCGGTT	FM_223	VA	NYGC	MG	Homeo	Homeo_PICALM
FM_223-AAAGGATTCTTCTTCC	FM_223	VA	NYGC	MG	Adapt	Adapt_AIF1
FM_223-TCCTGCATCCCTCAAC	FM_223	VA	NYGC	MG	exAM	exAM_ERN1
FM_223-ATTCCATCATCCTTGC	FM_223	VA	NYGC	MG	exAM	exAM_ERN1
FM_223-CGGGACTGTCCACAGC	FM_223	VA	NYGC	MG	Homeo	Homeo_FRMD4A
FM_223-TATCCTAAGAATCTAG	FM_223	VA	NYGC	MG	Homeo	Homeo_FRMD4A
FM_223-CACTTCGGTCCCGCAA	FM_223	VA	NYGC	MG	Adapt	Adapt_HSPA1A
FM_223-GTATTTCAGTCCCAGC	FM_223	VA	NYGC	MG	Adapt	Adapt_AIF1
FM_223-ACGTAACAGACGGATC	FM_223	VA	NYGC	MG	Prolif	Prolif_MKI67
FM_223-GTTCCGTAGAGTACCG	FM_223	VA	NYGC	MG	Adapt	Adapt_AIF1
FM_223-TTTGATCAGTGTTCCA	FM_223	VA	NYGC	MG	exAM	exAM_ERN1
FM_223-AATGAAGAGTGAGTGC	FM_223	VA	NYGC	MG	exAM	exAM_ERN1
FM_223-ACTTTCATCAATCTTC	FM_223	VA	NYGC	MG	Adapt	Adapt_AIF1
FM_223-CTATAGGTCGTCCTCA	FM_223	VA	NYGC	MG	Adapt	Adapt_AIF1
FM_223-GACCAATGTCGCACGT	FM_223	VA	NYGC	MG	exAM	exAM_ERN1
FM_223-TATCTGTAGGCTGAAC	FM_223	VA	NYGC	MG	Prolif	Prolif_MKI67
FM_223-CTGCATCCAAGGAGTC	FM_223	VA	NYGC	MG	Adapt	Adapt_AIF1
FM_223-TAGCACATCGGCCCAA	FM_223	VA	NYGC	MG	exAM	exAM_ERN1
FM_223-TTTGTTGAGTCATACC	FM_223	VA	NYGC	MG	Adapt	Adapt_AIF1
FM_223-ACCTGAAAGTAGTCTC	FM_223	VA	NYGC	MG	Adapt	Adapt_AIF1
FM_223-ATCACTTAGAATTTGG	FM_223	VA	NYGC	MG	exAM	exAM_ERN1
FM_223-AAGCGTTTCGGTGCAC	FM_223	VA	NYGC	MG	exAM	exAM_ERN1
FM_223-AGTAGCTAGTACCGGA	FM_223	VA	NYGC	MG	Adapt	Adapt_HIST
FM_223-TGGAGGAAGGACACTG	FM_223	VA	NYGC	MG	Adapt	Adapt_AIF1
FM_223-TTATTGCGTCACTGAT	FM_223	VA	NYGC	MG	exAM	exAM_ERN1
FM_223-AGACAAAAGATGGCAC	FM_223	VA	NYGC	MG	Adapt	Adapt_HSPA1A
FM_223-GATGATCAGTGATAGT	FM_223	VA	NYGC	MG	Adapt	Adapt_AIF1
FM_223-GGCACGTGTTTGGGAG	FM_223	VA	NYGC	MG	Adapt	Adapt_HIST
FM_223-AGGACGAGTTTCGTAG	FM_223	VA	NYGC	MG	Adapt	Adapt_AIF1
FM_223-CCGTTCAAGGGTTAAT	FM_223	VA	NYGC	MG	Homeo	Homeo_PICALM
FM_223-GAATCGTAGGACCCAA	FM_223	VA	NYGC	PVM	PVM	PVM_CD163
FM_223-TAGGTTGCAGACCCGT	FM_223	VA	NYGC	MG	exAM	exAM_ERN1
FM_223-GGAGGTAGTCAAGTTC	FM_223	VA	NYGC	MG	Adapt	Adapt_AIF1
FM_223-AGCTACAAGAGTCAGC	FM_223	VA	NYGC	MG	Adapt	Adapt_AIF1
FM_223-AACTTCTAGCGGACAT	FM_223	VA	NYGC	MG	Adapt	Adapt_AIF1
FM_223-CTTCCGAAGCGAATGC	FM_223	VA	NYGC	MG	exAM	exAM_ERN1
FM_223-CTCAAGAAGTTCCTGA	FM_223	VA	NYGC	MG	Adapt	Adapt_HSPA1A
FM_223-AATGAAGGTTAGGGAC	FM_223	VA	NYGC	MG	Adapt	Adapt_AIF1
FM_223-CATTCTAGTACGGTTT	FM_223	VA	NYGC	MG	Adapt	Adapt_AIF1
FM_223-AAAGGGCCACAGTCAT	FM_223	VA	NYGC	MG	Adapt	Adapt_HSPA1A
FM_223-TCTATACGTATTGGCT	FM_223	VA	NYGC	MG	Adapt	Adapt_AIF1
FM_223-ACAACCAAGGACTGGT	FM_223	VA	NYGC	MG	Adapt	Adapt_AIF1
FM_223-CATTGTTAGGACTAAT	FM_223	VA	NYGC	MG	exAM	exAM_ERN1
FM_223-GTGGAGAGTTAGCTAC	FM_223	VA	NYGC	MG	Adapt	Adapt_HIST
FM_223-TGTTGAGTCAGACATC	FM_223	VA	NYGC	MG	Prolif	Prolif_MKI67
FM_223-GGAGAACAGACGGATC	FM_223	VA	NYGC	MG	Adapt	Adapt_AIF1
FM_223-TCCACGTGTTCTAACG	FM_223	VA	NYGC	MG	Adapt	Adapt_HSPA1A
FM_223-GTGGAAGAGAGCAGAA	FM_223	VA	NYGC	MG	exAM	exAM_ERN1
FM_223-TTACCGCCAGCAGTCC	FM_223	VA	NYGC	MG	exAM	exAM_ERN1
FM_223-GTCTACCTCTTAGCAG	FM_223	VA	NYGC	MG	exAM	exAM_ERN1
FM_223-CTTCGGTTCATTGGTG	FM_223	VA	NYGC	MG	Adapt	Adapt_AIF1
FM_223-ACGCACGGTGAAGCTG	FM_223	VA	NYGC	MG	Adapt	Adapt_AIF1
FM_223-GATTGGTAGCTACGTT	FM_223	VA	NYGC	MG	exAM	exAM_ERN1
FM_223-ATCACAGGTACCAATC	FM_223	VA	NYGC	MG	exAM	exAM_ERN1
FM_223-TGAGCGCAGGGTGAGG	FM_223	VA	NYGC	MG	Adapt	Adapt_HSPA1A
FM_223-CTCAAGAAGACTCGAG	FM_223	VA	NYGC	MG	Adapt	Adapt_HSPA1A
FM_223-TGGGAGAGTCAGGTAG	FM_223	VA	NYGC	MG	exAM	exAM_ERN1
FM_223-CACATGAAGGGATCTG	FM_223	VA	NYGC	MG	Adapt	Adapt_AIF1
FM_223-ATCACTTAGTATCTGC	FM_223	VA	NYGC	MG	Adapt	Adapt_AIF1
FM_223-CGGAGAATCTACTGAG	FM_223	VA	NYGC	MG	exAM	exAM_ERN1
FM_223-AACGGGATCCGTCAAA	FM_223	VA	NYGC	MG	exAM	exAM_ERN1
FM_223-TGAGCGCCATGTCGTA	FM_223	VA	NYGC	MG	exAM	exAM_ERN1
FM_223-ACAAAGACATCAGCGC	FM_223	VA	NYGC	MG	exAM	exAM_ERN1
FM_223-GGAGGATCATGGGTCC	FM_223	VA	NYGC	MG	exAM	exAM_ERN1
FM_223-ACCTGTCCAATTGCGT	FM_223	VA	NYGC	MG	Prolif	Prolif_MKI67
FM_223-CGTTGGGCACGGTGTC	FM_223	VA	NYGC	MG	Adapt	Adapt_AIF1
FM_223-CCGATCTTCTAGGCAT	FM_223	VA	NYGC	MG	Adapt	Adapt_AIF1
FM_223-ATTCTACAGTGTTCCA	FM_223	VA	NYGC	MG	exAM	exAM_ERN1
FM_223-TTAATCCTCGTCGCTT	FM_223	VA	NYGC	MG	exAM	exAM_ERN1
FM_223-TCACGGGCACTTGAGT	FM_223	VA	NYGC	MG	exAM	exAM_ERN1
FM_223-TCAGCAATCGTAGTCA	FM_223	VA	NYGC	MG	Prolif	Prolif_MKI67
FM_223-GGTGAAGCATGAAGGC	FM_223	VA	NYGC	MG	Adapt	Adapt_AIF1
FM_223-GTGAGCCCAAATTGCC	FM_223	VA	NYGC	MG	Adapt	Adapt_AIF1
FM_223-CCGTTCATCCTCGCAT	FM_223	VA	NYGC	MG	exAM	exAM_ERN1
FM_223-CGTAGTAGTTGGAGAC	FM_223	VA	NYGC	MG	exAM	exAM_ERN1
FM_223-CCCAACTGTGTCGATT	FM_223	VA	NYGC	MG	Adapt	Adapt_AIF1
FM_223-GACTCAAGTTGTGGCC	FM_223	VA	NYGC	MG	Prolif	Prolif_MKI67
FM_223-ACGATCAGTTCAGTAC	FM_223	VA	NYGC	MG	exAM	exAM_ERN1
FM_223-CGAGTGCTCTTGCGCT	FM_223	VA	NYGC	MG	Homeo	Homeo_PICALM
FM_223-GTCATGAGTGAGACGT	FM_223	VA	NYGC	MG	Homeo	Homeo_PICALM
FM_223-CTGAGGCCAGATGCGA	FM_223	VA	NYGC	MG	Adapt	Adapt_HSPA1A
FM_223-GTTGCGGAGGAGCTGT	FM_223	VA	NYGC	MG	Adapt	Adapt_HSPA1A
FM_223-CATTGAGGTGGCCCAT	FM_223	VA	NYGC	MG	Adapt	Adapt_HSPA1A
FM_223-AGTCATGCACGCTGTG	FM_223	VA	NYGC	MG	Prolif	Prolif_MKI67
FM_223-CACGAATGTTCCAGGC	FM_223	VA	NYGC	MG	exAM	exAM_ERN1
FM_223-GCAACCGTCCAGTACA	FM_223	VA	NYGC	MG	Adapt	Adapt_AIF1
FM_223-GAATAGACATAGGTAA	FM_223	VA	NYGC	MG	Adapt	Adapt_HSPA1A
FM_223-TGGGAGAAGTACTCGT	FM_223	VA	NYGC	MG	Adapt	Adapt_HSPA1A
FM_223-TGCCGAGCACAACGAG	FM_223	VA	NYGC	MG	Adapt	Adapt_HSPA1A
FM_223-ATGGATCGTACCCGAC	FM_223	VA	NYGC	MG	Adapt	Adapt_AIF1
FM_223-CTGTGGGAGTTGGAAT	FM_223	VA	NYGC	MG	exAM	exAM_ERN1
FM_223-GGTAGAGCACCGCTGA	FM_223	VA	NYGC	MG	Adapt	Adapt_HSPA1A
FM_223-GAGATGGGTTAGGGAC	FM_223	VA	NYGC	MG	Adapt	Adapt_HSPA1A
FM_223-TTGGGTAAGTAAGAGG	FM_223	VA	NYGC	MG	exAM	exAM_ERN1
FM_223-AGGGCTCTCCACAGGC	FM_223	VA	NYGC	MG	Adapt	Adapt_AIF1
FM_223-GACCGTGAGACCCTTA	FM_223	VA	NYGC	MG	exAM	exAM_ERN1
FM_223-AGCTACATCAAACCTG	FM_223	VA	NYGC	MG	exAM	exAM_ERN1
FM_223-TATCAGGGTGTTAGCT	FM_223	VA	NYGC	MG	exAM	exAM_ERN1
FM_223-CATGCGGCAATAGTAG	FM_223	VA	NYGC	MG	Adapt	Adapt_HSPA1A
FM_223-AGTCTCCGTCCTCATC	FM_223	VA	NYGC	MG	Prolif	Prolif_MKI67
FM_223-AAGCGAGTCGTAACTG	FM_223	VA	NYGC	MG	exAM	exAM_ERN1
FM_223-CGATCGGCATAACTCG	FM_223	VA	NYGC	MG	exAM	exAM_ERN1
FM_223-CCCTGATCAAGATTGA	FM_223	VA	NYGC	MG	Adapt	Adapt_AIF1
FM_223-GCCTGTTCATGCTGCG	FM_223	VA	NYGC	MG	exAM	exAM_ERN1
FM_223-TCTATCAGTCTGCAAT	FM_223	VA	NYGC	MG	Adapt	Adapt_HIF1A
FM_223-CACTGTCGTAGGTGCA	FM_223	VA	NYGC	MG	Adapt	Adapt_AIF1
FM_223-AGCGCCAGTCTCCCTA	FM_223	VA	NYGC	MG	exAM	exAM_ERN1
FM_223-TTTGTTGGTTGCGGCT	FM_223	VA	NYGC	MG	exAM	exAM_ERN1
FM_223-GTCGCGACACGGCACT	FM_223	VA	NYGC	MG	Homeo	Homeo_FRMD4A
FM_223-TCCATGCGTGTGACCC	FM_223	VA	NYGC	MG	exAM	exAM_ERN1
FM_223-CATTCTAGTTAAGGGC	FM_223	VA	NYGC	MG	Adapt	Adapt_AIF1
FM_223-TCCCATGAGTTAGAAC	FM_223	VA	NYGC	MG	Adapt	Adapt_AIF1
FM_223-TAAGTCGGTGTCGCTG	FM_223	VA	NYGC	MG	Adapt	Adapt_AIF1
FM_223-GTGTTCCCATTAGGAA	FM_223	VA	NYGC	MG	Adapt	Adapt_AIF1
FM_223-TGTGGCGCACAAGCCC	FM_223	VA	NYGC	MG	Adapt	Adapt_HSPA1A
FM_223-CGTAATGAGTGCGACA	FM_223	VA	NYGC	MG	Adapt	Adapt_AIF1
FM_223-TCGGGTGGTATTAAGG	FM_223	VA	NYGC	MG	exAM	exAM_ERN1
FM_223-AGTGCCGCAGTCCGTG	FM_223	VA	NYGC	MG	Adapt	Adapt_AIF1
FM_223-GAAGGGTTCATTTACC	FM_223	VA	NYGC	MG	Homeo	Homeo_PICALM
FM_223-TGTTCTATCTCCACTG	FM_223	VA	NYGC	MG	Homeo	Homeo_PICALM
FM_223-TTAGGCAGTGTCTAAC	FM_223	VA	NYGC	MG	exAM	exAM_ERN1
FM_223-AAGCCATCAATCGCCG	FM_223	VA	NYGC	MG	exAM	exAM_ERN1
FM_223-AGACAAAGTTCAGCGC	FM_223	VA	NYGC	MG	Adapt	Adapt_HIST
FM_223-CTCAATTCAGTTCTAG	FM_223	VA	NYGC	MG	Adapt	Adapt_AIF1
FM_223-CTGTGGGCACCGTACG	FM_223	VA	NYGC	MG	Adapt	Adapt_AIF1
FM_223-GTCGTAACACTTTATC	FM_223	VA	NYGC	MG	exAM	exAM_ERN1
FM_223-GCTACCTAGCGACCCT	FM_223	VA	NYGC	MG	Adapt	Adapt_AIF1
FM_223-CCGGTGACACCCAACG	FM_223	VA	NYGC	MG	exAM	exAM_ERN1
FM_223-TCTACCGCATCTCGTC	FM_223	VA	NYGC	MG	Adapt	Adapt_IFI44L
FM_223-GGGTGTCTCATGAGGG	FM_223	VA	NYGC	MG	exAM	exAM_ERN1
FM_223-TACCGAAGTCCACAGC	FM_223	VA	NYGC	MG	Adapt	Adapt_AIF1
FM_223-CATGCCTGTACCGGAA	FM_223	VA	NYGC	MG	Adapt	Adapt_AIF1
FM_223-TGGAGAGGTGAGATAT	FM_223	VA	NYGC	MG	Homeo	Homeo_PICALM
FM_223-ACAGGGAGTACGCTTA	FM_223	VA	NYGC	MG	exAM	exAM_ERN1
FM_223-ATTCTTGAGATGAAGG	FM_223	VA	NYGC	MG	Adapt	Adapt_AIF1
FM_223-CTCAACCAGTCATCCA	FM_223	VA	NYGC	MG	exAM	exAM_ERN1
FM_223-CTCCCTCCATGTGTCA	FM_223	VA	NYGC	MG	exAM	exAM_ERN1
FM_223-CATGCGGGTACTGTTG	FM_223	VA	NYGC	MG	exAM	exAM_ERN1
FM_223-TGTACAGCACTACCGG	FM_223	VA	NYGC	MG	Adapt	Adapt_AIF1
FM_223-ATGGGAGCAGGGTTGA	FM_223	VA	NYGC	MG	Homeo	Homeo_FRMD4A
FM_223-TCGCAGGGTCTTTCAT	FM_223	VA	NYGC	MG	Adapt	Adapt_AIF1
FM_223-TATCCTAAGGGATCAC	FM_223	VA	NYGC	MG	Adapt	Adapt_AIF1
FM_223-TCAATTCGTAACCCGC	FM_223	VA	NYGC	MG	Adapt	Adapt_HSPA1A
FM_223-TTGCTGCCATTGTGCA	FM_223	VA	NYGC	MG	Adapt	Adapt_AIF1
FM_223-CCCTCAATCTAGCCTC	FM_223	VA	NYGC	MG	exAM	exAM_ERN1
FM_223-ATGAGTCGTAATGTGA	FM_223	VA	NYGC	MG	Adapt	Adapt_HSPA1A
FM_223-TTTCCTCTCGTCAACA	FM_223	VA	NYGC	MG	Adapt	Adapt_HSPA1A
FM_223-TATCCTAAGGGTTGCA	FM_223	VA	NYGC	MG	exAM	exAM_ERN1
FM_223-TCGGTCTGTTCAACGT	FM_223	VA	NYGC	MG	exAM	exAM_ERN1
FM_223-TCATACTGTGTGCTTA	FM_223	VA	NYGC	MG	Adapt	Adapt_AIF1
FM_223-TTGCGTCAGGTAGCCA	FM_223	VA	NYGC	MG	exAM	exAM_ERN1
FM_223-TCAATCTAGTTGAAGT	FM_223	VA	NYGC	MG	Homeo	Homeo_PICALM
FM_223-TCGTAGACAGTTGCGC	FM_223	VA	NYGC	MG	Adapt	Adapt_AIF1
FM_223-ATCGTCCAGCACCAGA	FM_223	VA	NYGC	PVM	PVM	PVM_CD163
FM_223-TTATTGCTCTCCCTAG	FM_223	VA	NYGC	MG	Prolif	Prolif_MKI67
FM_223-CGCGTGATCAAAGGTA	FM_223	VA	NYGC	MG	exAM	exAM_ERN1
FM_223-CTTAGGATCGAGTCTA	FM_223	VA	NYGC	MG	exAM	exAM_ERN1
FM_223-GTGCAGCAGCGATCGA	FM_223	VA	NYGC	MG	exAM	exAM_ERN1
FM_223-TTCACCGTCGCCAATA	FM_223	VA	NYGC	MG	exAM	exAM_ERN1
FM_223-TTTGTTGGTGCCTACG	FM_223	VA	NYGC	MG	exAM	exAM_ERN1
FM_223-TTTACGTCACTTCTCG	FM_223	VA	NYGC	MG	exAM	exAM_ERN1
FM_223-AACGAAACATACTGTG	FM_223	VA	NYGC	MG	Adapt	Adapt_AIF1
FM_223-AGTAGTCTCACTTGGA	FM_223	VA	NYGC	MG	exAM	exAM_ERN1
FM_223-ATTACCTAGGGAGTTC	FM_223	VA	NYGC	MG	Adapt	Adapt_HSPA1A
FM_223-TGTGTGATCTCGCTTG	FM_223	VA	NYGC	MG	Prolif	Prolif_MKI67
FM_223-AGATCGTGTTGTGCAT	FM_223	VA	NYGC	PVM	PVM	PVM_CD163
FM_223-CGTCCATTCATTGCGA	FM_223	VA	NYGC	MG	Adapt	Adapt_HSPA1A
FM_223-TTTACGTGTGCAACGA	FM_223	VA	NYGC	MG	Prolif	Prolif_MKI67
FM_223-AGGCTGCCATTACGGT	FM_223	VA	NYGC	MG	Adapt	Adapt_HSPA1A
FM_223-CGTAAGTAGAGGTCAC	FM_223	VA	NYGC	MG	exAM	exAM_ERN1
FM_223-AGCTACATCGGCTCTT	FM_223	VA	NYGC	MG	exAM	exAM_ERN1
FM_223-AGTAGCTAGCCGATCC	FM_223	VA	NYGC	MG	exAM	exAM_ERN1
FM_223-AGAAGTACAGCTGTGC	FM_223	VA	NYGC	MG	Adapt	Adapt_IFI44L
FM_223-CTCAACCTCCACTGAA	FM_223	VA	NYGC	MG	Adapt	Adapt_AIF1
FM_223-GTCTGTCTCTATTGTC	FM_223	VA	NYGC	MG	exAM	exAM_ERN1
FM_223-TACTTACTCAAGAGTA	FM_223	VA	NYGC	MG	Adapt	Adapt_AIF1
FM_223-GGCAGTCGTGGGTTGA	FM_223	VA	NYGC	MG	Prolif	Prolif_MKI67
FM_223-CAAAGAAAGGCGTTGA	FM_223	VA	NYGC	MG	Adapt	Adapt_AIF1
FM_223-ACTATGGGTAACTTCG	FM_223	VA	NYGC	MG	exAM	exAM_ERN1
FM_223-CAAGAGGGTGACACGA	FM_223	VA	NYGC	MG	Adapt	Adapt_AIF1
FM_223-ACTCTCGCAAGAGAGA	FM_223	VA	NYGC	MG	exAM	exAM_ERN1
FM_223-ACGATCATCCGTAATG	FM_223	VA	NYGC	MG	exAM	exAM_ERN1
FM_223-ACACGCGGTTGGGCCT	FM_223	VA	NYGC	MG	exAM	exAM_ERN1
FM_223-CCATAAGGTTTCGTGA	FM_223	VA	NYGC	MG	exAM	exAM_ERN1
FM_223-GTTAGACTCCATGAGT	FM_223	VA	NYGC	MG	exAM	exAM_ERN1
FM_223-ACGGAAGAGCAATAGT	FM_223	VA	NYGC	MG	Adapt	Adapt_AIF1
FM_223-GGATGTTGTTCTCTCG	FM_223	VA	NYGC	MG	Adapt	Adapt_AIF1
FM_223-GTGTAACCAGACTGCC	FM_223	VA	NYGC	MG	Prolif	Prolif_MKI67
FM_223-GTAAGTCAGTAATACG	FM_223	VA	NYGC	MG	exAM	exAM_ERN1
FM_223-TCGTAGAAGCGGATCA	FM_223	VA	NYGC	MG	Adapt	Adapt_HSPA1A
FM_223-TCCACGTCAACGCCCA	FM_223	VA	NYGC	MG	exAM	exAM_ERN1
FM_223-ACGGAAGCACCTTCGT	FM_223	VA	NYGC	MG	exAM	exAM_ERN1
FM_223-ATTCGTTCACAGGATG	FM_223	VA	NYGC	MG	Adapt	Adapt_AIF1
FM_223-TGTGGCGAGAACTGAT	FM_223	VA	NYGC	MG	Adapt	Adapt_AIF1
FM_223-TCGCTTGAGCGATCGA	FM_223	VA	NYGC	MG	Adapt	Adapt_HSPA1A
FM_223-ATAGAGACAGTATACC	FM_223	VA	NYGC	MG	Adapt	Adapt_AIF1
FM_223-CCGATGGAGGTATCTC	FM_223	VA	NYGC	MG	Adapt	Adapt_AIF1
FM_223-CGGAACCAGGTCGCCT	FM_223	VA	NYGC	MG	exAM	exAM_ERN1
FM_223-TTTCGATAGTATGCAA	FM_223	VA	NYGC	MG	exAM	exAM_ERN1
FM_223-GCGATCGGTATCACCA	FM_223	VA	NYGC	MG	Homeo	Homeo_PICALM
FM_223-AGCCAGCGTTCGGTTA	FM_223	VA	NYGC	MG	Homeo	Homeo_FRMD4A
FM_223-TTCCGTGCATTCGATG	FM_223	VA	NYGC	MG	exAM	exAM_ERN1
FM_223-GCGTTTCGTCTCGGAC	FM_223	VA	NYGC	MG	exAM	exAM_ERN1
FM_223-TTACCATCAGTCAGAG	FM_223	VA	NYGC	MG	Adapt	Adapt_HSPA1A
FM_223-CTCATCGTCCGAGTGC	FM_223	VA	NYGC	MG	Adapt	Adapt_AIF1
FM_223-TTTCCTCTCGGATAAA	FM_223	VA	NYGC	MG	exAM	exAM_ERN1
FM_223-GACACGCGTGTCACAT	FM_223	VA	NYGC	MG	Prolif	Prolif_MKI67
FM_223-GTATTGGTCTACTCAT	FM_223	VA	NYGC	MG	Adapt	Adapt_HSPA1A
FM_223-ACAGAAATCTGGTGGC	FM_223	VA	NYGC	MG	Adapt	Adapt_AIF1
FM_223-TCGCTTGGTTGTTGAC	FM_223	VA	NYGC	MG	Adapt	Adapt_AIF1
FM_223-GGAAGTGGTTTGGGTT	FM_223	VA	NYGC	MG	Homeo	Homeo_FRMD4A
FM_223-CCTATCGGTACTAGCT	FM_223	VA	NYGC	MG	Adapt	Adapt_AIF1
FM_223-ACAAGCTAGTTAACGA	FM_223	VA	NYGC	MG	exAM	exAM_ERN1
FM_223-TTTACGTAGAGTCTTC	FM_223	VA	NYGC	MG	Adapt	Adapt_HSPA1A
FM_223-ATTACCTCACCGGAAA	FM_223	VA	NYGC	MG	exAM	exAM_ERN1
FM_223-TGCAGGCCAACCGGAA	FM_223	VA	NYGC	MG	exAM	exAM_ERN1
FM_223-ATAGGCTAGAGCCCAA	FM_223	VA	NYGC	MG	Adapt	Adapt_AIF1
FM_223-ATTCGTTGTCCCGCAA	FM_223	VA	NYGC	MG	exAM	exAM_ERN1
FM_223-GTAGGTTGTGTTGACT	FM_223	VA	NYGC	MG	exAM	exAM_ERN1
FM_223-GTCACGGAGGTCTTTG	FM_223	VA	NYGC	MG	Adapt	Adapt_HIST
FM_223-CACTGTCAGCAGCACA	FM_223	VA	NYGC	MG	Adapt	Adapt_AIF1
FM_223-GACCTTCTCGCTATTT	FM_223	VA	NYGC	MG	Prolif	Prolif_MKI67
FM_223-GTGGCGTAGCGTGTCC	FM_223	VA	NYGC	MG	Adapt	Adapt_AIF1
FM_223-CTCCACAGTACCGGAA	FM_223	VA	NYGC	MG	Adapt	Adapt_AIF1
FM_223-TTACCGCTCATAGAGA	FM_223	VA	NYGC	MG	exAM	exAM_ERN1
FM_223-ATCGATGCAACAAGTA	FM_223	VA	NYGC	MG	Adapt	Adapt_HSPA1A
FM_223-GGGAAGTAGTAAACTG	FM_223	VA	NYGC	MG	exAM	exAM_ERN1
FM_223-GTGTTCCTCCAACCGG	FM_223	VA	NYGC	MG	exAM	exAM_ERN1
FM_223-CCACTTGTCCGCACTT	FM_223	VA	NYGC	MG	Homeo	Homeo_PICALM
FM_223-AAACCCATCGGATAAA	FM_223	VA	NYGC	MG	exAM	exAM_ERN1
FM_223-GGTTAACGTTGCCAAT	FM_223	VA	NYGC	MG	Adapt	Adapt_AIF1
FM_223-TATCTTGAGACATCCT	FM_223	VA	NYGC	MG	Adapt	Adapt_HSPA1A
FM_223-TAATCTCCACGCCACA	FM_223	VA	NYGC	MG	Prolif	Prolif_MKI67
FM_223-CGGAACCCAAGTTCGT	FM_223	VA	NYGC	MG	exAM	exAM_ERN1
FM_223-GTCGTTCCAAATGATG	FM_223	VA	NYGC	MG	Adapt	Adapt_AIF1
FM_223-CAGTTAGCACGACTAT	FM_223	VA	NYGC	MG	exAM	exAM_ERN1
FM_223-ACAGGGAGTTTACCAG	FM_223	VA	NYGC	MG	Adapt	Adapt_HSPA1A
FM_223-CAACGATGTTCTCCAC	FM_223	VA	NYGC	MG	Adapt	Adapt_HSPA1A
FM_223-AGATAGATCGCTAATG	FM_223	VA	NYGC	MG	Adapt	Adapt_AIF1
FM_223-AGTCTCCAGTGCAGCA	FM_223	VA	NYGC	MG	Adapt	Adapt_TMEM163
FM_223-CTCATTAGTTCAGCTA	FM_223	VA	NYGC	MG	exAM	exAM_ERN1
FM_223-TGCGGGTTCACTGATG	FM_223	VA	NYGC	MG	Adapt	Adapt_HSPA1A
FM_223-GGGCTACAGCAAGTCG	FM_223	VA	NYGC	MG	Adapt	Adapt_HIST
FM_223-CGATCGGTCCTTACCG	FM_223	VA	NYGC	MG	Prolif	Prolif_MKI67
FM_223-CCCTCAAGTGTTACAC	FM_223	VA	NYGC	MG	Prolif	Prolif_MKI67
FM_223-GGAGGTAGTACTCCCT	FM_223	VA	NYGC	MG	Adapt	Adapt_AIF1
FM_223-CTCCATGTCGGACGTC	FM_223	VA	NYGC	MG	Adapt	Adapt_HSPA1A
FM_223-CCTCCTCTCCTTCTTC	FM_223	VA	NYGC	MG	Prolif	Prolif_MKI67
FM_223-CCACGAGTCTGCTAGA	FM_223	VA	NYGC	MG	Adapt	Adapt_AIF1
FM_223-TGAGCGCGTTCGGACC	FM_223	VA	NYGC	MG	Adapt	Adapt_AIF1
FM_223-CGGACACAGAGCAGAA	FM_223	VA	NYGC	MG	exAM	exAM_ERN1
FM_223-ATGTCTTTCAAGCTGT	FM_223	VA	NYGC	MG	exAM	exAM_ERN1
FM_223-GCATCGGCACAGTGAG	FM_223	VA	NYGC	MG	exAM	exAM_ERN1
FM_223-CCAATTTCAGCGAACA	FM_223	VA	NYGC	MG	exAM	exAM_ERN1
FM_223-TCAGTGAGTAAGCAAT	FM_223	VA	NYGC	MG	exAM	exAM_ERN1
FM_223-CGAGTGCAGTCACGAG	FM_223	VA	NYGC	PVM	PVM	PVM_CD163
FM_223-TTGAGTGTCTTGGCTC	FM_223	VA	NYGC	MG	exAM	exAM_ERN1
FM_223-CCTATCGAGGTAGTCG	FM_223	VA	NYGC	MG	exAM	exAM_ERN1
FM_223-GAGTGTTTCGGTCTGG	FM_223	VA	NYGC	MG	Adapt	Adapt_AIF1
FM_223-GCATTAGAGGATTCCT	FM_223	VA	NYGC	MG	Prolif	Prolif_MKI67
FM_223-GATCGTAAGAGAGGTA	FM_223	VA	NYGC	MG	exAM	exAM_ERN1
FM_223-CATAAGCAGTCTGCAT	FM_223	VA	NYGC	MG	Adapt	Adapt_HSPA1A
FM_223-TGAACGTAGCTCTGTA	FM_223	VA	NYGC	MG	Adapt	Adapt_AIF1
FM_223-GTCGTTCAGCGTCTCG	FM_223	VA	NYGC	MG	Adapt	Adapt_HSPA1A
FM_223-CTGTCGTGTCCTTGTC	FM_223	VA	NYGC	MG	Adapt	Adapt_AIF1
FM_223-TGTTCCGCAGGGAATC	FM_223	VA	NYGC	MG	exAM	exAM_ERN1
FM_223-AGGGTGAGTGTCATCA	FM_223	VA	NYGC	MG	Adapt	Adapt_HSPA1A
FM_223-ATCTTCAAGGACGGAG	FM_223	VA	NYGC	MG	exAM	exAM_ERN1
FM_223-TGCGATAAGCGCCATC	FM_223	VA	NYGC	MG	Adapt	Adapt_AIF1
FM_223-CATGCAAAGTGAACAT	FM_223	VA	NYGC	MG	Adapt	Adapt_AIF1
FM_223-ACGGTCGCAGGGAGAG	FM_223	VA	NYGC	MG	exAM	exAM_ERN1
FM_223-AGGGCCTTCGGAGATG	FM_223	VA	NYGC	MG	exAM	exAM_ERN1
FM_223-GACCCTTTCTGGAAGG	FM_223	VA	NYGC	MG	Adapt	Adapt_HSPA1A
FM_223-TGGGAGACATGTGGCC	FM_223	VA	NYGC	MG	Adapt	Adapt_AIF1
FM_223-ATCGTCCTCTCCGAGG	FM_223	VA	NYGC	MG	Adapt	Adapt_AIF1
FM_223-TCCGTGTCACCCATAA	FM_223	VA	NYGC	MG	Adapt	Adapt_HSPA1A
FM_223-GAAACCTAGTCTCTGA	FM_223	VA	NYGC	PVM	PVM	PVM_CD163
FM_223-CGTCAAATCGAGTACT	FM_223	VA	NYGC	MG	exAM	exAM_ERN1
FM_223-AGGGCCTAGAATCGTA	FM_223	VA	NYGC	MG	Prolif	Prolif_MKI67
FM_223-CGATCGGGTCTAGTGT	FM_223	VA	NYGC	MG	Prolif	Prolif_MKI67
FM_223-GGGCGTTCACTGTGAT	FM_223	VA	NYGC	MG	exAM	exAM_ERN1
FM_223-TGTGCGGAGCCTAACT	FM_223	VA	NYGC	MG	exAM	exAM_ERN1
FM_223-GCGTGCAGTACAGTCT	FM_223	VA	NYGC	MG	exAM	exAM_ERN1
FM_223-CCTTTGGGTGCAGATG	FM_223	VA	NYGC	MG	Adapt	Adapt_AIF1
FM_223-TCATGGACATGCAGGA	FM_223	VA	NYGC	MG	exAM	exAM_ERN1
FM_223-CTGCATCAGCGAATGC	FM_223	VA	NYGC	MG	exAM	exAM_ERN1
FM_223-ACTATGGGTCTTGAGT	FM_223	VA	NYGC	MG	Adapt	Adapt_AIF1
FM_223-CTGTGAACACACTTAG	FM_223	VA	NYGC	MG	exAM	exAM_ERN1
FM_223-CTCAGAAGTAGAGTTA	FM_223	VA	NYGC	MG	exAM	exAM_ERN1
FM_223-TCATATCAGAGGCCAT	FM_223	VA	NYGC	MG	Prolif	Prolif_MKI67
FM_223-TCGTCCAGTGGCGTAA	FM_223	VA	NYGC	MG	Adapt	Adapt_AIF1
FM_223-GATTGGTGTTGTGGCC	FM_223	VA	NYGC	MG	Adapt	Adapt_AIF1
FM_223-CAGCAGCGTCGATGCC	FM_223	VA	NYGC	MG	Adapt	Adapt_HIST
FM_223-GGAGAACTCATTGCGA	FM_223	VA	NYGC	MG	Adapt	Adapt_AIF1
FM_223-TGTTGGAAGCTAGAAT	FM_223	VA	NYGC	MG	exAM	exAM_ERN1
FM_223-AATAGAGCAGCTATTG	FM_223	VA	NYGC	MG	exAM	exAM_ERN1
FM_223-CACAACATCCCTCTCC	FM_223	VA	NYGC	MG	Adapt	Adapt_IFI44L
FM_223-GGACGTCGTGGCCTCA	FM_223	VA	NYGC	MG	exAM	exAM_ERN1
FM_223-TCATTCACACTTTATC	FM_223	VA	NYGC	MG	Adapt	Adapt_AIF1
FM_223-CTTCTAAGTGTACGCC	FM_223	VA	NYGC	MG	Adapt	Adapt_AIF1
FM_223-GACTATGGTCGTTGGC	FM_223	VA	NYGC	MG	Adapt	Adapt_AIF1
FM_223-TTCTAGTCATGCGTGC	FM_223	VA	NYGC	MG	exAM	exAM_ERN1
FM_223-TGTCCTGGTCACCACG	FM_223	VA	NYGC	MG	Adapt	Adapt_AIF1
FM_223-ATCCCTGGTGGCTGCT	FM_223	VA	NYGC	MG	Adapt	Adapt_AIF1
FM_223-CAACGATAGTGGTTCT	FM_223	VA	NYGC	MG	Adapt	Adapt_HSPA1A
FM_223-GACAGCCCAAAGGTTA	FM_223	VA	NYGC	MG	Adapt	Adapt_AIF1
FM_223-GAGAAATTCTGACGCG	FM_223	VA	NYGC	MG	exAM	exAM_ERN1
FM_223-TGAGCATCAGAACTCT	FM_223	VA	NYGC	MG	exAM	exAM_ERN1
FM_223-CCATCACAGCAACAAT	FM_223	VA	NYGC	MG	exAM	exAM_ERN1
FM_223-TCGTCCAAGGGACAGG	FM_223	VA	NYGC	MG	Homeo	Homeo_PICALM
FM_223-TCTCAGCGTGTCTTGA	FM_223	VA	NYGC	MG	exAM	exAM_ERN1
FM_223-ATGCATGCAAGGTCAG	FM_223	VA	NYGC	MG	Adapt	Adapt_AIF1
FM_223-ACTGTGACAGCTCGGT	FM_223	VA	NYGC	PVM	PVM	PVM_CD163
FM_223-GTCTACCAGGTCGACA	FM_223	VA	NYGC	MG	Adapt	Adapt_HIST
FM_223-AATCGTGGTTCCGCAG	FM_223	VA	NYGC	MG	Adapt	Adapt_AIF1
FM_223-CGCCATTGTGTTTGCA	FM_223	VA	NYGC	MG	exAM	exAM_ERN1
FM_223-AGGGCTCGTGCCGGTT	FM_223	VA	NYGC	MG	Adapt	Adapt_AIF1
FM_223-CTCATCGTCTGGAGAG	FM_223	VA	NYGC	MG	Adapt	Adapt_AIF1
FM_223-AACAGGGAGGCGACAT	FM_223	VA	NYGC	MG	exAM	exAM_ERN1
FM_223-GCACGGTGTCGAGATG	FM_223	VA	NYGC	MG	Homeo	Homeo_PICALM
FM_223-TGGTGATCAACACTAC	FM_223	VA	NYGC	MG	Prolif	Prolif_MKI67
FM_223-AGGTAGGCATAAGCAA	FM_223	VA	NYGC	MG	exAM	exAM_ERN1
FM_223-AGGTCATGTACTGCGC	FM_223	VA	NYGC	MG	Homeo	Homeo_PICALM
FM_223-TTTACCAAGTAGACCG	FM_223	VA	NYGC	MG	exAM	exAM_ERN1
FM_223-AGCGTCGCAAGTTCGT	FM_223	VA	NYGC	MG	Adapt	Adapt_HSPA1A
FM_223-CGTTCTGAGGTTATAG	FM_223	VA	NYGC	MG	exAM	exAM_ERN1
FM_223-TCGTGCTAGTCAGGGT	FM_223	VA	NYGC	MG	Adapt	Adapt_AIF1
FM_223-TATTGCTTCCCAGCGA	FM_223	VA	NYGC	MG	Adapt	Adapt_AIF1
FM_223-GCTGCAGTCGCACGGT	FM_223	VA	NYGC	MG	Adapt	Adapt_AIF1
FM_223-ACGGTCGAGCCGCACT	FM_223	VA	NYGC	MG	exAM	exAM_ERN1
FM_223-CTTAGGAGTGACACGA	FM_223	VA	NYGC	MG	exAM	exAM_ERN1
FM_223-GAGAGGTGTGTGATGG	FM_223	VA	NYGC	MG	Adapt	Adapt_AIF1
FM_223-GCTTCACGTTGTTTGG	FM_223	VA	NYGC	MG	exAM	exAM_ERN1
FM_223-ACGATGTCACTCCGAG	FM_223	VA	NYGC	MG	Adapt	Adapt_HSPA1A
FM_223-ATTCCTATCAGACATC	FM_223	VA	NYGC	MG	exAM	exAM_ERN1
FM_223-GATTCTTAGGATAATC	FM_223	VA	NYGC	MG	exAM	exAM_ERN1
FM_223-TGTGATGCAGCACAAG	FM_223	VA	NYGC	PVM	PVM	PVM_CD163
FM_223-TTACAGGAGATCACCT	FM_223	VA	NYGC	MG	Adapt	Adapt_AIF1
FM_223-CTTCTAATCGTGGAAG	FM_223	VA	NYGC	MG	exAM	exAM_ERN1
FM_223-TGGCGTGTCATAGAGA	FM_223	VA	NYGC	MG	exAM	exAM_ERN1
FM_223-ATCGATGTCAGCGTCG	FM_223	VA	NYGC	MG	exAM	exAM_ERN1
FM_223-ATTTCACCACTTGGGC	FM_223	VA	NYGC	MG	Adapt	Adapt_AIF1
FM_223-TCGGGCACACGTATAC	FM_223	VA	NYGC	MG	Adapt	Adapt_HSPA1A
FM_223-TGGTAGTAGGTCGTGA	FM_223	VA	NYGC	MG	Homeo	Homeo_PICALM
FM_223-GTGGGAATCCCAACTC	FM_223	VA	NYGC	MG	Adapt	Adapt_CCL3
FM_223-AGATAGACAAATGAGT	FM_223	VA	NYGC	MG	exAM	exAM_ERN1
FM_223-CTGTACCTCTTCGATT	FM_223	VA	NYGC	MG	exAM	exAM_ERN1
FM_223-ACCCAAAAGTCTAACC	FM_223	VA	NYGC	MG	Prolif	Prolif_MKI67
FM_223-CATTCTACATCTGGGC	FM_223	VA	NYGC	MG	exAM	exAM_ERN1
FM_223-GAGTTACTCCAGTTCC	FM_223	VA	NYGC	MG	exAM	exAM_ERN1
FM_223-GTGCGTGGTCGTGATT	FM_223	VA	NYGC	MG	Adapt	Adapt_AIF1
FM_223-TACGCTCGTGGAAATT	FM_223	VA	NYGC	MG	Adapt	Adapt_AIF1
FM_223-GAACTGTAGACGGATC	FM_223	VA	NYGC	MG	Prolif	Prolif_MKI67
FM_223-TCCTGCACAGGTGGAT	FM_223	VA	NYGC	MG	Prolif	Prolif_MKI67
FM_223-GAGGGTAAGTGGACTG	FM_223	VA	NYGC	MG	Adapt	Adapt_AIF1
FM_223-AGACAAAAGAACAGGA	FM_223	VA	NYGC	MG	Homeo	Homeo_PICALM
FM_223-GATCCCTAGGATTTCC	FM_223	VA	NYGC	MG	Adapt	Adapt_AIF1
FM_223-GATGCTACAAGGTCAG	FM_223	VA	NYGC	MG	Adapt	Adapt_AIF1
FM_223-TCATTGTGTACAAACA	FM_223	VA	NYGC	MG	exAM	exAM_ERN1
FM_223-AGCGTCGGTTACGCCG	FM_223	VA	NYGC	MG	Prolif	Prolif_MKI67
FM_223-ACGTACAAGACACACG	FM_223	VA	NYGC	MG	Adapt	Adapt_AIF1
FM_223-TAGTGCATCACCGGTG	FM_223	VA	NYGC	PVM	PVM	PVM_CD163
FM_223-CCTCATGGTCATCAGT	FM_223	VA	NYGC	PVM	PVM	PVM_CD163
FM_223-CTCCAACAGAGAGTTT	FM_223	VA	NYGC	MG	Adapt	Adapt_AIF1
FM_223-AATGAAGGTTGTCATG	FM_223	VA	NYGC	MG	Adapt	Adapt_AIF1
FM_223-TACAACGAGCTGCCAC	FM_223	VA	NYGC	MG	exAM	exAM_ERN1
FM_223-AAAGGTATCATCACCC	FM_223	VA	NYGC	MG	exAM	exAM_ERN1
FM_223-ATCCCTGCATGAGGGT	FM_223	VA	NYGC	MG	exAM	exAM_ERN1
FM_223-CAGCCAGCATAGTCAC	FM_223	VA	NYGC	MG	exAM	exAM_ERN1
FM_223-AGTGACTAGATCGCCC	FM_223	VA	NYGC	MG	Adapt	Adapt_AIF1
FM_223-CCTAACCGTCCAATCA	FM_223	VA	NYGC	MG	Adapt	Adapt_AIF1
FM_223-ACCTGTCTCCTACAAG	FM_223	VA	NYGC	MG	Adapt	Adapt_CCL3
FM_223-GATCAGTTCCTTCGAC	FM_223	VA	NYGC	MG	Adapt	Adapt_HSPA1A
FM_223-TATTGGGGTGATTAGA	FM_223	VA	NYGC	PVM	PVM	PVM_CD163
FM_223-ACTGTGACAATAGTCC	FM_223	VA	NYGC	MG	Adapt	Adapt_AIF1
FM_223-TACAACGGTTCAGTAC	FM_223	VA	NYGC	MG	exAM	exAM_ERN1
FM_223-TGTAGACGTGTCACAT	FM_223	VA	NYGC	MG	exAM	exAM_ERN1
FM_223-TGCTGAACAATGTCTG	FM_223	VA	NYGC	MG	exAM	exAM_ERN1
FM_223-CTCAATTTCGCAATTG	FM_223	VA	NYGC	MG	exAM	exAM_ERN1
FM_223-GGCTGTGAGGGACACT	FM_223	VA	NYGC	MG	Adapt	Adapt_AIF1
FM_223-TAGACTGCAATATCCG	FM_223	VA	NYGC	MG	exAM	exAM_ERN1
FM_223-CACAGATGTCTAGATC	FM_223	VA	NYGC	MG	exAM	exAM_ERN1
FM_223-TATCTTGTCGAGAATA	FM_223	VA	NYGC	MG	Adapt	Adapt_AIF1
FM_223-TGTGCGGCAATTGAGA	FM_223	VA	NYGC	MG	Adapt	Adapt_AIF1
FM_223-GGTTGTACATAGAAAC	FM_223	VA	NYGC	MG	exAM	exAM_ERN1
FM_223-TATACCTAGTGTACAA	FM_223	VA	NYGC	MG	Adapt	Adapt_HSPA1A
FM_223-ACACTGAGTCAGTCGC	FM_223	VA	NYGC	MG	exAM	exAM_ERN1
FM_223-AACAGGGGTGGATCAG	FM_223	VA	NYGC	MG	Homeo	Homeo_FRMD4A
FM_223-GTGGTTATCTATTTCG	FM_223	VA	NYGC	MG	exAM	exAM_ERN1
FM_223-TTGCGTCGTTGTGCAT	FM_223	VA	NYGC	MG	exAM	exAM_ERN1
FM_223-GTACAACGTGATAGAT	FM_223	VA	NYGC	MG	exAM	exAM_ERN1
FM_223-AACGAAAAGGGACCAT	FM_223	VA	NYGC	MG	Adapt	Adapt_AIF1
FM_223-ATAGACCCAGCTATTG	FM_223	VA	NYGC	MG	Adapt	Adapt_HSPA1A
FM_223-CCCTCTCTCCTTATCA	FM_223	VA	NYGC	MG	Adapt	Adapt_AIF1
FM_223-TCCTCCCGTCATATGC	FM_223	VA	NYGC	MG	exAM	exAM_ERN1
FM_223-TATCTGTAGGCTCAAG	FM_223	VA	NYGC	MG	Prolif	Prolif_MKI67
FM_223-CGTCAAAGTTGTGGAG	FM_223	VA	NYGC	MG	exAM	exAM_ERN1
FM_223-AGGGTTTCAGGACATG	FM_223	VA	NYGC	MG	Adapt	Adapt_AIF1
FM_223-AGATGAAGTTCAATCG	FM_223	VA	NYGC	MG	Adapt	Adapt_AIF1
FM_223-TTCCTCTCAGATTCGT	FM_223	VA	NYGC	MG	exAM	exAM_ERN1
FM_223-TGGGCTGAGTCGTCTA	FM_223	VA	NYGC	MG	Prolif	Prolif_MKI67
FM_223-ATGATCGCACCGCTGA	FM_223	VA	NYGC	MG	Adapt	Adapt_AIF1
FM_223-TGACCCTTCTCTGACC	FM_223	VA	NYGC	MG	exAM	exAM_ERN1
FM_223-CAACGGCAGATGCCGA	FM_223	VA	NYGC	MG	Adapt	Adapt_AIF1
FM_223-TTCCAATTCGGAATGG	FM_223	VA	NYGC	MG	Adapt	Adapt_AIF1
FM_223-AGAACAACAGAGCTAG	FM_223	VA	NYGC	MG	exAM	exAM_ERN1
FM_223-CTAGACAGTCTGTAAC	FM_223	VA	NYGC	MG	Adapt	Adapt_AIF1
FM_223-AGACCATCAGTTTCGA	FM_223	VA	NYGC	MG	Adapt	Adapt_AIF1
FM_223-CGAGTTACACGGTCTG	FM_223	VA	NYGC	MG	Adapt	Adapt_AIF1
FM_223-TTTGATCAGTATGACA	FM_223	VA	NYGC	MG	exAM	exAM_ERN1
FM_223-TAACCAGTCATCGTAG	FM_223	VA	NYGC	MG	Prolif	Prolif_MKI67
FM_223-TGGGTTAAGTTGCGAG	FM_223	VA	NYGC	MG	exAM	exAM_ERN1
FM_223-CTGTGAAAGAAACTAC	FM_223	VA	NYGC	MG	exAM	exAM_ERN1
FM_223-CTAACCCCAGTAGTGG	FM_223	VA	NYGC	MG	exAM	exAM_ERN1
FM_223-GGCAGTCGTCACAGAG	FM_223	VA	NYGC	MG	exAM	exAM_ERN1
FM_223-TTTCATGAGTGGAATT	FM_223	VA	NYGC	MG	exAM	exAM_ERN1
FM_223-GATAGCTAGAGAAGGT	FM_223	VA	NYGC	MG	Homeo	Homeo_PICALM
FM_223-GAGTCTATCGCTTGAA	FM_223	VA	NYGC	MG	Adapt	Adapt_AIF1
FM_223-GTTTGGATCTGCCCTA	FM_223	VA	NYGC	MG	exAM	exAM_ERN1
FM_223-GCCGTGAAGGTCCAGA	FM_223	VA	NYGC	MG	Adapt	Adapt_HSPA1A
FM_223-ATCTTCAAGACTCTAC	FM_223	VA	NYGC	MG	exAM	exAM_ERN1
FM_223-AGCATCATCGTAACTG	FM_223	VA	NYGC	MG	exAM	exAM_ERN1
FM_223-GCACATAAGCAGCGAT	FM_223	VA	NYGC	MG	exAM	exAM_ERN1
FM_223-TGACAGTTCATTCCTA	FM_223	VA	NYGC	MG	Adapt	Adapt_HSPA1A
FM_223-GAGGCAACAAATGAAC	FM_223	VA	NYGC	MG	Adapt	Adapt_AIF1
FM_223-CGAAGGACAAGGGCAT	FM_223	VA	NYGC	PVM	PVM	PVM_CD163
FM_223-ACATGCATCCTGATAG	FM_223	VA	NYGC	MG	exAM	exAM_ERN1
FM_223-AGACTCATCCCAACTC	FM_223	VA	NYGC	MG	Homeo	Homeo_PICALM
FM_223-CATTCTACAATCCTAG	FM_223	VA	NYGC	MG	Homeo	Homeo_FRMD4A
FM_223-GGGTCTGAGGAATCGC	FM_223	VA	NYGC	MG	exAM	exAM_ERN1
FM_223-CTCCACAGTCCGGACT	FM_223	VA	NYGC	MG	Adapt	Adapt_HSPA1A
FM_223-AGGGTTTAGGAACGAA	FM_223	VA	NYGC	MG	Adapt	Adapt_AIF1
FM_223-ATGGTTGGTGCACATT	FM_223	VA	NYGC	MG	Adapt	Adapt_HSPA1A
FM_223-GGGTCTGGTGCGGATA	FM_223	VA	NYGC	MG	exAM	exAM_ERN1
FM_223-ACTATGGAGACAGCTG	FM_223	VA	NYGC	MG	exAM	exAM_ERN1
FM_223-ATCGGATTCATGTCAG	FM_223	VA	NYGC	MG	Adapt	Adapt_HSPA1A
FM_223-GAGATGGCAAATCGGG	FM_223	VA	NYGC	MG	exAM	exAM_ERN1
FM_223-TGGATCACAACTGCTA	FM_223	VA	NYGC	MG	exAM	exAM_ERN1
FM_223-TCGTAGATCTCGAACA	FM_223	VA	NYGC	MG	Adapt	Adapt_HSPA1A
FM_223-GTGCACGAGCTAGCCC	FM_223	VA	NYGC	MG	Adapt	Adapt_AIF1
FM_223-AGTGACTTCTGAGGTT	FM_223	VA	NYGC	MG	exAM	exAM_ERN1
FM_223-CGCATAAGTTCAGTAC	FM_223	VA	NYGC	MG	Homeo	Homeo_PICALM
FM_223-TCAGTTTTCTTGGGCG	FM_223	VA	NYGC	MG	Homeo	Homeo_PICALM
FM_223-GGTCACGTCCGAGCTG	FM_223	VA	NYGC	MG	exAM	exAM_ERN1
FM_223-TTGGGCGTCGGAAGGT	FM_223	VA	NYGC	MG	exAM	exAM_ERN1
FM_223-TCGGGCAGTCTCGCGA	FM_223	VA	NYGC	MG	Adapt	Adapt_AIF1
FM_223-CTACTATAGTGAACAT	FM_223	VA	NYGC	MG	Adapt	Adapt_AIF1
FM_223-CAACCAATCATGGATC	FM_223	VA	NYGC	MG	exAM	exAM_ERN1
FM_223-GGTGTTACAGCGTGAA	FM_223	VA	NYGC	MG	Adapt	Adapt_AIF1
FM_223-TAGGTTGCATATCGGT	FM_223	VA	NYGC	MG	Adapt	Adapt_HSPA1A
FM_223-TGCCGAGTCCCGGTAG	FM_223	VA	NYGC	MG	exAM	exAM_ERN1
FM_223-TCAGTCCTCGGTAACT	FM_223	VA	NYGC	MG	exAM	exAM_ERN1
FM_223-GTGGAGACACTGCGTG	FM_223	VA	NYGC	MG	exAM	exAM_ERN1
FM_223-TGTGAGTCAGCGGATA	FM_223	VA	NYGC	MG	Prolif	Prolif_MKI67
FM_223-AACCTTTAGCACGGAT	FM_223	VA	NYGC	MG	exAM	exAM_ERN1
FM_223-CCGATGGGTCGTTTCC	FM_223	VA	NYGC	MG	exAM	exAM_ERN1
FM_223-TTGAACGAGTAGTCTC	FM_223	VA	NYGC	MG	Prolif	Prolif_MKI67
FM_223-GGTGTTATCAAGATAG	FM_223	VA	NYGC	MG	exAM	exAM_ERN1
FM_223-GTCGTAATCTGTCAGA	FM_223	VA	NYGC	MG	exAM	exAM_ERN1
FM_223-TAAGCCAAGTACAACA	FM_223	VA	NYGC	MG	exAM	exAM_ERN1
FM_223-TCCATGCAGCACGATG	FM_223	VA	NYGC	MG	Homeo	Homeo_PICALM
FM_223-CTGTACCTCCGGCAGT	FM_223	VA	NYGC	MG	Adapt	Adapt_HSPA1A
FM_223-AGTGCCGCAGCGTTTA	FM_223	VA	NYGC	MG	exAM	exAM_ERN1
FM_223-CGGAACCCAAGAAACT	FM_223	VA	NYGC	MG	Adapt	Adapt_AIF1
FM_223-GGGACCTGTACCATAC	FM_223	VA	NYGC	MG	Adapt	Adapt_AIF1
FM_223-CTCAGTCAGATAGCAT	FM_223	VA	NYGC	MG	exAM	exAM_ERN1
FM_223-AGGACGACAACCAACT	FM_223	VA	NYGC	MG	Homeo	Homeo_PICALM
FM_223-GTAGCTATCGAAGTGG	FM_223	VA	NYGC	MG	exAM	exAM_ERN1
FM_223-GTCGTTCGTAACGTTC	FM_223	VA	NYGC	MG	Adapt	Adapt_AIF1
FM_223-GGGAAGTAGGAAGTGA	FM_223	VA	NYGC	MG	Adapt	Adapt_HSPA1A
FM_223-GTACAGTTCCGTACGG	FM_223	VA	NYGC	MG	Adapt	Adapt_HSPA1A
FM_223-AGGGTTTGTCTGTAAC	FM_223	VA	NYGC	MG	Homeo	Homeo_PICALM
FM_223-TGTTCATAGGCGATAC	FM_223	VA	NYGC	MG	exAM	exAM_ERN1
FM_223-AAAGTGAGTGTAGTGG	FM_223	VA	NYGC	MG	Adapt	Adapt_HSPA1A
FM_223-GTGTTCCGTCAATCTG	FM_223	VA	NYGC	MG	Adapt	Adapt_AIF1
FM_223-ATCACGAGTGTAACGG	FM_223	VA	NYGC	MG	exAM	exAM_ERN1
FM_223-CATAGACTCCCGAACG	FM_223	VA	NYGC	MG	Adapt	Adapt_AIF1
FM_223-ATGGAGGAGCAAATCA	FM_223	VA	NYGC	MG	Homeo	Homeo_PICALM
FM_223-TTTATGCGTACTAACC	FM_223	VA	NYGC	MG	exAM	exAM_ERN1
FM_223-TAGATCGGTGTTATCG	FM_223	VA	NYGC	MG	exAM	exAM_ERN1
FM_223-ACAGCCGAGTAGCTCT	FM_223	VA	NYGC	MG	exAM	exAM_ERN1
FM_223-TATCTGTGTCCATACA	FM_223	VA	NYGC	MG	exAM	exAM_ERN1
FM_223-ATCCGTCCATAAGCGG	FM_223	VA	NYGC	MG	Adapt	Adapt_HSPA1A
FM_223-GCCCAGACAAGCGCTC	FM_223	VA	NYGC	MG	Adapt	Adapt_AIF1
FM_223-GCCGATGCACTAGTAC	FM_223	VA	NYGC	MG	exAM	exAM_ERN1
FM_223-CTGTAGATCGCCACTT	FM_223	VA	NYGC	MG	Adapt	Adapt_AIF1
FM_223-ACTTATCCACCTGCTT	FM_223	VA	NYGC	MG	Adapt	Adapt_AIF1
FM_223-AGTCAACCAGGCTCTG	FM_223	VA	NYGC	MG	Adapt	Adapt_AIF1
FM_223-AAGGAATAGTCGGCCT	FM_223	VA	NYGC	MG	exAM	exAM_ERN1
FM_223-CCTCAACAGACTCAAA	FM_223	VA	NYGC	MG	exAM	exAM_ERN1
FM_223-CTACATTAGGCACCAA	FM_223	VA	NYGC	MG	Prolif	Prolif_MKI67
FM_223-GAGACCCCAAGTACCT	FM_223	VA	NYGC	MG	exAM	exAM_ERN1
FM_223-ATGAAAGGTGTCATTG	FM_223	VA	NYGC	MG	Adapt	Adapt_AIF1
FM_223-GAGTTACGTCCGGACT	FM_223	VA	NYGC	MG	exAM	exAM_ERN1
FM_223-AACGTCAGTGTGAATA	FM_223	VA	NYGC	MG	Adapt	Adapt_AIF1
FM_223-CGAAGTTGTCCGGACT	FM_223	VA	NYGC	MG	exAM	exAM_ERN1
FM_223-AGTTCGAAGGCTTAAA	FM_223	VA	NYGC	MG	exAM	exAM_ERN1
FM_223-ACCAACAAGAGTGTTA	FM_223	VA	NYGC	MG	exAM	exAM_ERN1
FM_223-GAGGGATCACCGGTCA	FM_223	VA	NYGC	MG	exAM	exAM_ERN1
FM_223-CGGGTCATCAAGGACG	FM_223	VA	NYGC	MG	Homeo	Homeo_PICALM
FM_223-TCATATCTCGTAGCCG	FM_223	VA	NYGC	MG	exAM	exAM_ERN1
FM_223-CTCCAACTCTGGCCAG	FM_223	VA	NYGC	MG	Adapt	Adapt_AIF1
FM_223-CTAACCCCATGGCCAC	FM_223	VA	NYGC	MG	Adapt	Adapt_HSPA1A
FM_223-ATTTCACGTCCACAGC	FM_223	VA	NYGC	MG	exAM	exAM_ERN1
FM_223-TAATTCCTCGCGTCGA	FM_223	VA	NYGC	MG	exAM	exAM_ERN1
FM_223-TCATGAGTCAAAGCCT	FM_223	VA	NYGC	MG	Prolif	Prolif_MKI67
FM_223-TTGCCTGCAGACGATG	FM_223	VA	NYGC	MG	exAM	exAM_ERN1
FM_223-CAGGTATAGCGATTCT	FM_223	VA	NYGC	MG	exAM	exAM_ERN1
FM_223-GTGATGTAGGGAGATA	FM_223	VA	NYGC	MG	exAM	exAM_ERN1
FM_223-CATAAGCCATTGCCGG	FM_223	VA	NYGC	MG	Homeo	Homeo_PICALM
FM_223-TTCGATTGTCCGAAAG	FM_223	VA	NYGC	MG	Adapt	Adapt_HSPA1A
FM_223-GACTCTCTCTAGACCA	FM_223	VA	NYGC	MG	Adapt	Adapt_HSPA1A
FM_225-TGGGCGTAGGCTCTCG	FM_225	VA	NYGC	MG	Prolif	Prolif_MKI67
FM_225-TTCATTGGTCTGATCA	FM_225	VA	NYGC	MG	Adapt	Adapt_AIF1
FM_225-GTGCACGTCCGGACGT	FM_225	VA	NYGC	MG	Prolif	Prolif_MKI67
FM_225-CAACCAAGTAATTAGG	FM_225	VA	NYGC	MG	Adapt	Adapt_AIF1
FM_225-CCTCATGGTCCGGTCA	FM_225	VA	NYGC	MG	Prolif	Prolif_MKI67
FM_225-CCCATTGGTCCTCATC	FM_225	VA	NYGC	MG	Adapt	Adapt_AIF1
FM_225-AGCTACATCCTGGGAC	FM_225	VA	NYGC	MG	Prolif	Prolif_MKI67
FM_225-ATACCTTTCGACATAC	FM_225	VA	NYGC	MG	Adapt	Adapt_AIF1
FM_225-GTCTGTCCATGACTCA	FM_225	VA	NYGC	MG	Adapt	Adapt_AIF1
FM_225-TTCACGCCAATTGCGT	FM_225	VA	NYGC	MG	Adapt	Adapt_AIF1
FM_225-CCGATCTGTTTGGGAG	FM_225	VA	NYGC	MG	Prolif	Prolif_MKI67
FM_225-TCCACGTCATGCGGTC	FM_225	VA	NYGC	MG	Adapt	Adapt_AIF1
FM_225-ATCGTGATCAACTGAC	FM_225	VA	NYGC	MG	Prolif	Prolif_MKI67
FM_225-CTGCATCAGGACCCAA	FM_225	VA	NYGC	MG	Adapt	Adapt_HSPA1A
FM_225-CTTCGGTAGGTACATA	FM_225	VA	NYGC	MG	Adapt	Adapt_AIF1
FM_225-TCGCTTGCACCCAACG	FM_225	VA	NYGC	PVM	PVM	PVM_CD163
FM_225-TGAGCGCAGGTCGTAG	FM_225	VA	NYGC	MG	Adapt	Adapt_AIF1
FM_225-GGAATGGCACTCCTTG	FM_225	VA	NYGC	MG	Adapt	Adapt_AIF1
FM_225-TGATTCTGTCTGATAC	FM_225	VA	NYGC	MG	Prolif	Prolif_MKI67
FM_225-GGCTGTGCACGGTAGA	FM_225	VA	NYGC	PVM	PVM	PVM_CD163
FM_225-TTACCGCCAATATCCG	FM_225	VA	NYGC	MG	Adapt	Adapt_AIF1
FM_225-GAAGCGACAACTCGAT	FM_225	VA	NYGC	MG	Prolif	Prolif_MKI67
FM_225-CGCCATTGTTCCATTT	FM_225	VA	NYGC	MG	Adapt	Adapt_TMEM163
FM_225-GCACGGTGTGGTAACG	FM_225	VA	NYGC	MG	Adapt	Adapt_AIF1
FM_225-CAGTTAGTCCAAGCCG	FM_225	VA	NYGC	MG	Adapt	Adapt_IFI44L
FM_225-TCGACGGCATCTCATT	FM_225	VA	NYGC	MG	Prolif	Prolif_MKI67
FM_225-TAGGTTGGTTGCCATA	FM_225	VA	NYGC	MG	Adapt	Adapt_HSPA1A
FM_225-CCCTGATTCCGTGGCA	FM_225	VA	NYGC	PVM	PVM	PVM_CD163
FM_225-CAGGTATGTAAGCGGT	FM_225	VA	NYGC	MG	Adapt	Adapt_HSPA1A
FM_225-TAAGCGTAGTGCCCGT	FM_225	VA	NYGC	PVM	PVM	PVM_CD163
FM_225-TTTCGATCATCTATCT	FM_225	VA	NYGC	MG	Adapt	Adapt_AIF1
FM_225-GTAATGCTCTTCCGTG	FM_225	VA	NYGC	MG	Adapt	Adapt_HIF1A
FM_225-TTGTTCAGTCTGCGCA	FM_225	VA	NYGC	PVM	PVM	PVM_CD163
FM_225-GGAGAACTCCGCGAGT	FM_225	VA	NYGC	MG	Adapt	Adapt_AIF1
FM_225-TGCGATACACCTCTGT	FM_225	VA	NYGC	MG	Adapt	Adapt_AIF1
FM_225-AGTTAGCGTGGCTGAA	FM_225	VA	NYGC	MG	Adapt	Adapt_AIF1
FM_225-TGGTGATGTAGCACGA	FM_225	VA	NYGC	PVM	PVM	PVM_CD163
FM_225-AGTGACTTCTCCTGCA	FM_225	VA	NYGC	MG	Adapt	Adapt_AIF1
FM_225-TTCTTGACATGCAGCC	FM_225	VA	NYGC	PVM	PVM	PVM_CD163
FM_225-ACGTACATCGCTATTT	FM_225	VA	NYGC	PVM	PVM	PVM_CD163
FM_225-ATCGATGGTGGATTTC	FM_225	VA	NYGC	MG	Adapt	Adapt_AIF1
FM_225-CATGAGTAGCGTGAGT	FM_225	VA	NYGC	MG	Adapt	Adapt_AIF1
FM_225-AGGGAGTAGGATAATC	FM_225	VA	NYGC	PVM	PVM	PVM_CD163
FM_225-TTCCTCTCAGTATACC	FM_225	VA	NYGC	MG	Adapt	Adapt_TMEM163
FM_225-TCATGCCAGCGCCGTT	FM_225	VA	NYGC	MG	Adapt	Adapt_AIF1
FM_225-TTTCATGGTTGCCAAT	FM_225	VA	NYGC	MG	Adapt	Adapt_TMEM163
FM_225-CCTAAGAGTGCCTTTC	FM_225	VA	NYGC	MG	Adapt	Adapt_HSPA1A
FM_225-TTCCTCTAGCCTTTGA	FM_225	VA	NYGC	PVM	PVM	PVM_CD163
FM_225-ACAGCCGGTATGGTAA	FM_225	VA	NYGC	MG	Adapt	Adapt_AIF1
FM_225-GTTGTCCGTTGGCCGT	FM_225	VA	NYGC	MG	Adapt	Adapt_TMEM163
FM_225-CACGTGGAGGAGAGGC	FM_225	VA	NYGC	MG	Adapt	Adapt_AIF1
FM_225-GTGTTCCCATGTGTCA	FM_225	VA	NYGC	MG	Adapt	Adapt_AIF1
FM_225-TCCGAAAGTTCGCGTG	FM_225	VA	NYGC	MG	Adapt	Adapt_AIF1
FM_225-TTTACGTAGACCACGA	FM_225	VA	NYGC	PVM	PVM	PVM_CD163
FM_225-CAGAGCCGTAACTTCG	FM_225	VA	NYGC	MG	Adapt	Adapt_AIF1
FM_225-ATACTTCAGTAAACGT	FM_225	VA	NYGC	MG	Adapt	Adapt_TMEM163
FM_225-AGTGACTTCTGTGTGA	FM_225	VA	NYGC	MG	ADAM	ADAM_GPNMB
FM_225-ATTCCCGCATATGGCT	FM_225	VA	NYGC	MG	Adapt	Adapt_TMEM163
FM_225-CTCCTTTGTCGTTTCC	FM_225	VA	NYGC	MG	Adapt	Adapt_HIST
FM_225-TAGTGCAGTACTGACT	FM_225	VA	NYGC	MG	Adapt	Adapt_AIF1
FM_225-GGGCGTTGTCTACACA	FM_225	VA	NYGC	MG	Adapt	Adapt_AIF1
FM_225-GGGAGATAGGGATCAC	FM_225	VA	NYGC	MG	Adapt	Adapt_AIF1
FM_225-TCAGCAAAGACATATG	FM_225	VA	NYGC	MG	Adapt	Adapt_AIF1
FM_225-TCGTAGAAGAATCTAG	FM_225	VA	NYGC	MG	Adapt	Adapt_AIF1
FM_225-GAACACTCATCTCAAG	FM_225	VA	NYGC	PVM	PVM	PVM_CD163
FM_225-TTGCTGCTCACACGAT	FM_225	VA	NYGC	MG	Adapt	Adapt_TMEM163
FM_225-GGCTTTCCAATCCAGT	FM_225	VA	NYGC	MG	Adapt	Adapt_TMEM163
FM_225-GTCTCACAGACTGGGT	FM_225	VA	NYGC	MG	Adapt	Adapt_AIF1
FM_225-TCCACCATCATCCCGT	FM_225	VA	NYGC	MG	Adapt	Adapt_TMEM163
FM_225-TCACACCAGACCTGGA	FM_225	VA	NYGC	MG	Adapt	Adapt_HIST
FM_225-GGAGGATCAGCCTACG	FM_225	VA	NYGC	MG	Adapt	Adapt_AIF1
FM_225-ATCTTCATCTTTCCGG	FM_225	VA	NYGC	PVM	PVM	PVM_CD163
FM_225-CCGTAGGCAGAGGTTG	FM_225	VA	NYGC	MG	Adapt	Adapt_CCL3
FM_225-GTGCAGCAGAAGTATC	FM_225	VA	NYGC	MG	Adapt	Adapt_HSPA1A
FM_225-CAAGGGAGTGAATGTA	FM_225	VA	NYGC	MG	Adapt	Adapt_HIST
FM_225-ATTATCCAGCCTGTGC	FM_225	VA	NYGC	MG	Adapt	Adapt_TMEM163
FM_225-AACGTCATCCAGGACC	FM_225	VA	NYGC	MG	Adapt	Adapt_HSPA1A
FM_225-CCGATCTCAACCAACT	FM_225	VA	NYGC	MG	Adapt	Adapt_HSPA1A
FM_225-CGGGCATTCGATCCAA	FM_225	VA	NYGC	PVM	PVM	PVM_CD163
FM_225-ATGGGTTCATGAATAG	FM_225	VA	NYGC	PVM	PVM	PVM_CD163
FM_225-CTTCCGACAGCACGAA	FM_225	VA	NYGC	PVM	PVM	PVM_CD163
FM_225-CTGTATTTCACACCCT	FM_225	VA	NYGC	MG	Adapt	Adapt_AIF1
FM_225-CAGAGCCGTTGCTCGG	FM_225	VA	NYGC	MG	Adapt	Adapt_AIF1
FM_225-GCATCGGGTCGCCACA	FM_225	VA	NYGC	MG	Prolif	Prolif_MKI67
FM_225-TACCTCGAGCTTGTGT	FM_225	VA	NYGC	MG	Adapt	Adapt_TMEM163
FM_225-GCATCTCCAAGGTTGG	FM_225	VA	NYGC	PVM	PVM	PVM_CD163
FM_225-CTGTAGACAATTCTCT	FM_225	VA	NYGC	MG	Adapt	Adapt_AIF1
FM_225-CGGTCAGTCACACCGG	FM_225	VA	NYGC	PVM	PVM	PVM_CD163
FM_225-GTACAGTGTGGTTTAC	FM_225	VA	NYGC	MG	Adapt	Adapt_AIF1
FM_225-CTCAGGGTCAGCGGAA	FM_225	VA	NYGC	MG	Adapt	Adapt_AIF1
FM_225-AAGCCATCACCAACAT	FM_225	VA	NYGC	MG	Adapt	Adapt_TMEM163
FM_225-TCCACGTTCTCAGTCC	FM_225	VA	NYGC	MG	Adapt	Adapt_HSPA1A
FM_225-CCCGGAACATCGTGGC	FM_225	VA	NYGC	PVM	PVM	PVM_CD163
FM_225-AGTCACACATACTGTG	FM_225	VA	NYGC	MG	Adapt	Adapt_HSPA1A
FM_225-GGGAAGTAGACTGAGC	FM_225	VA	NYGC	PVM	PVM	PVM_CD163
FM_225-AAGTACCTCGAACTCA	FM_225	VA	NYGC	MG	Prolif	Prolif_MKI67
FM_225-GCAGGCTGTGCTGATT	FM_225	VA	NYGC	MG	Adapt	Adapt_AIF1
FM_225-GTGGAGACACTGGATT	FM_225	VA	NYGC	MG	Adapt	Adapt_AIF1
FM_225-AGAACCTTCACGGAGA	FM_225	VA	NYGC	MG	Adapt	Adapt_AIF1
FM_225-AATTTCCTCGCGTAGC	FM_225	VA	NYGC	MG	Adapt	Adapt_AIF1
FM_225-GGCGTCAGTAAGTCAA	FM_225	VA	NYGC	MG	Adapt	Adapt_AIF1
FM_225-TTACGTTTCGCTCCTA	FM_225	VA	NYGC	MG	Adapt	Adapt_TMEM163
FM_225-CAGAGCCCACTCCGGA	FM_225	VA	NYGC	PVM	PVM	PVM_CD163
FM_225-TCATTGTCAAGATCCT	FM_225	VA	NYGC	MG	Adapt	Adapt_TMEM163
FM_225-GTATTGGCAAACTAGA	FM_225	VA	NYGC	MG	ADAM	ADAM_GPNMB
FM_225-TAAGCCATCTCACGAA	FM_225	VA	NYGC	MG	Adapt	Adapt_AIF1
FM_225-GTTCATTTCATCGGGC	FM_225	VA	NYGC	MG	Adapt	Adapt_HSPA1A
FM_225-TGATTTCGTTACACAC	FM_225	VA	NYGC	MG	Adapt	Adapt_AIF1
FM_225-TACCTGCAGGCACCAA	FM_225	VA	NYGC	PVM	PVM	PVM_CD163
FM_225-TTATTGCTCGAAGCAG	FM_225	VA	NYGC	PVM	PVM	PVM_CD163
FM_225-TGAGACTTCATGACAC	FM_225	VA	NYGC	MG	Adapt	Adapt_TMEM163
FM_225-AGGTCTAAGGTGATCG	FM_225	VA	NYGC	MG	Adapt	Adapt_AIF1
FM_225-CAACGGCAGACCATTC	FM_225	VA	NYGC	PVM	PVM	PVM_CD163
FM_225-TCACGCTAGAATTTGG	FM_225	VA	NYGC	MG	Adapt	Adapt_TMEM163
FM_225-ACCCTTGCAAGAAATC	FM_225	VA	NYGC	MG	Prolif	Prolif_MKI67
FM_225-TCAATCTTCTCCGATC	FM_225	VA	NYGC	MG	ADAM	ADAM_GPNMB
FM_225-GTGTCCTTCTTACTGT	FM_225	VA	NYGC	MG	Adapt	Adapt_AIF1
FM_225-CACCAAAGTTAAGGAT	FM_225	VA	NYGC	MG	ADAM	ADAM_GPNMB
FM_225-GAAACCTTCATTGTGG	FM_225	VA	NYGC	PVM	PVM	PVM_CD163
FM_225-TGTGGCGGTCAAGTTC	FM_225	VA	NYGC	MG	Adapt	Adapt_HSPA1A
FM_225-GACCAATCAACATCGT	FM_225	VA	NYGC	MG	Adapt	Adapt_TMEM163
FM_225-CATAAGCTCGCGTTTC	FM_225	VA	NYGC	MG	Adapt	Adapt_AIF1
FM_225-AGGCCACGTAACTGCT	FM_225	VA	NYGC	MG	Adapt	Adapt_TMEM163
FM_225-CATGCAACACATACGT	FM_225	VA	NYGC	MG	Adapt	Adapt_HSPA1A
FM_225-GTCGCGAAGCTCCCTT	FM_225	VA	NYGC	MG	Adapt	Adapt_AIF1
FM_225-AAAGGGCTCTGAGTCA	FM_225	VA	NYGC	MG	Adapt	Adapt_AIF1
FM_225-TGTCAGAGTGTAAACA	FM_225	VA	NYGC	MG	Adapt	Adapt_AIF1
FM_225-CGCCAGACAGCGGATA	FM_225	VA	NYGC	MG	Adapt	Adapt_AIF1
FM_225-GGGCTCACACGTGAGA	FM_225	VA	NYGC	MG	Prolif	Prolif_MKI67
FM_225-ACCCTTGCAGACCAAG	FM_225	VA	NYGC	MG	Adapt	Adapt_TMEM163
FM_225-CCGGTAGAGAGCCTGA	FM_225	VA	NYGC	MG	Adapt	Adapt_AIF1
FM_225-CCCTAACTCAATCTCT	FM_225	VA	NYGC	MG	Prolif	Prolif_MKI67
FM_225-CTCCTTTGTTCGGCCA	FM_225	VA	NYGC	MG	Adapt	Adapt_TMEM163
FM_225-GACTATGGTGGACCTC	FM_225	VA	NYGC	MG	Adapt	Adapt_TMEM163
FM_225-TTCTCTCTCTGAGGCC	FM_225	VA	NYGC	PVM	PVM	PVM_CD163
FM_225-CACATGAAGCGTTCAT	FM_225	VA	NYGC	MG	Adapt	Adapt_AIF1
FM_225-GGGACCTGTGTAGTGG	FM_225	VA	NYGC	MG	Adapt	Adapt_AIF1
FM_225-GTTTACTCAGAACATA	FM_225	VA	NYGC	PVM	PVM	PVM_CD163
FM_225-TCCCAGTCACTTGACA	FM_225	VA	NYGC	MG	Adapt	Adapt_HSPA1A
FM_225-AGGCCACAGCCACAAG	FM_225	VA	NYGC	PVM	PVM	PVM_CD163
FM_225-TCATTTGAGCTAATCC	FM_225	VA	NYGC	MG	Adapt	Adapt_TMEM163
FM_225-CTCCCTCAGCATCCTA	FM_225	VA	NYGC	MG	Adapt	Adapt_TMEM163
FM_225-AAGCCATCACGGCACT	FM_225	VA	NYGC	MG	Adapt	Adapt_HIST
FM_225-GATGATCCAGTGGCTC	FM_225	VA	NYGC	MG	Prolif	Prolif_MKI67
FM_225-AGCGCTGTCAGGAAGC	FM_225	VA	NYGC	PVM	PVM	PVM_CD163
FM_225-TCGATTTTCAGGACAG	FM_225	VA	NYGC	MG	Adapt	Adapt_TMEM163
FM_225-GAAACCTGTTAGGCTT	FM_225	VA	NYGC	MG	Adapt	Adapt_TMEM163
FM_225-GCTTCACGTGCCGTTG	FM_225	VA	NYGC	PVM	PVM	PVM_CD163
FM_225-CCTCATGCAAACACCT	FM_225	VA	NYGC	MG	Adapt	Adapt_TMEM163
FM_225-AGTTAGCTCGTAGCTA	FM_225	VA	NYGC	PVM	PVM	PVM_CD163
FM_225-TATGTTCAGTCTTGGT	FM_225	VA	NYGC	MG	Adapt	Adapt_TMEM163
FM_225-AATTCCTCAAGAGATT	FM_225	VA	NYGC	PVM	PVM	PVM_CD163
FM_225-GGTTGTACACGCGTCA	FM_225	VA	NYGC	MG	Adapt	Adapt_AIF1
FM_225-GATCAGTAGTATGATG	FM_225	VA	NYGC	PVM	PVM	PVM_CD163
FM_225-CGAATTGGTATGTGTC	FM_225	VA	NYGC	PVM	PVM	PVM_CD163
FM_225-CATGCTCCAATCTCGA	FM_225	VA	NYGC	MG	Adapt	Adapt_TMEM163
FM_225-CGATGCGAGTTTAGGA	FM_225	VA	NYGC	MG	Adapt	Adapt_AIF1
FM_225-TCGCTCATCTGAGGTT	FM_225	VA	NYGC	MG	Adapt	Adapt_HIST
FM_225-GCTACAAGTGAGAACC	FM_225	VA	NYGC	MG	Adapt	Adapt_HSPA1A
FM_225-GCAGGCTTCTCCTGCA	FM_225	VA	NYGC	MG	Adapt	Adapt_TMEM163
FM_225-TTGGTTTCAGGGAATC	FM_225	VA	NYGC	PVM	PVM	PVM_CD163
FM_225-CTGTGGGGTAGGCTGA	FM_225	VA	NYGC	PVM	PVM	PVM_CD163
FM_225-TGACAGTTCTGCGGCA	FM_225	VA	NYGC	MG	Adapt	Adapt_TMEM163
FM_225-AGACCATCACCAATTG	FM_225	VA	NYGC	PVM	PVM	PVM_CD163
FM_225-CACAGATGTAACATGA	FM_225	VA	NYGC	PVM	PVM	PVM_CD163
FM_225-CAACCTCTCACTTGGA	FM_225	VA	NYGC	PVM	PVM	PVM_CD163
FM_225-CAGATCATCGCTAATG	FM_225	VA	NYGC	MG	Adapt	Adapt_TMEM163
FM_225-CTCAGGGGTGGCACTC	FM_225	VA	NYGC	MG	Adapt	Adapt_TMEM163
FM_225-TTCGATTTCGTGACTA	FM_225	VA	NYGC	MG	Adapt	Adapt_AIF1
FM_225-GCCTGTTCACAAACGG	FM_225	VA	NYGC	MG	Adapt	Adapt_TMEM163
FM_225-CACCAAAGTCGCTTAA	FM_225	VA	NYGC	MG	Adapt	Adapt_AIF1
FM_225-CAAGGGAGTGCGGCTT	FM_225	VA	NYGC	MG	Adapt	Adapt_TMEM163
FM_225-GGGCGTTAGCGAGTAC	FM_225	VA	NYGC	PVM	PVM	PVM_CD163
FM_225-ATGGTTGCATCTTCGC	FM_225	VA	NYGC	PVM	PVM	PVM_CD163
FM_225-AAGACAAGTCTTAGTG	FM_225	VA	NYGC	MG	Adapt	Adapt_AIF1
FM_225-GGAGGATCAAGCGGAT	FM_225	VA	NYGC	MG	Adapt	Adapt_TMEM163
FM_225-CCACCATCATTGCAAC	FM_225	VA	NYGC	MG	Adapt	Adapt_HSPA1A
FM_225-CAGCACGGTCTCCCTA	FM_225	VA	NYGC	MG	Adapt	Adapt_HIF1A
FM_225-TGACCCTCAGAGTAAT	FM_225	VA	NYGC	MG	Adapt	Adapt_AIF1
FM_225-TTAGTCTTCTGGACCG	FM_225	VA	NYGC	MG	Adapt	Adapt_TMEM163
FM_225-TCCTTCTTCGAAGAAT	FM_225	VA	NYGC	MG	ADAM	ADAM_GPNMB
FM_225-TCACAAGCACTCCACT	FM_225	VA	NYGC	MG	Adapt	Adapt_TMEM163
FM_225-GAGCTGCCACGTATAC	FM_225	VA	NYGC	MG	Adapt	Adapt_AIF1
FM_225-AACCCAATCAATCGGT	FM_225	VA	NYGC	MG	Adapt	Adapt_AIF1
FM_225-GTTGAACTCAAGGTGG	FM_225	VA	NYGC	MG	Adapt	Adapt_TMEM163
FM_225-GCCAGGTAGGCGCTTC	FM_225	VA	NYGC	PVM	PVM	PVM_CD163
FM_225-GTGTCCTCAGAGTCAG	FM_225	VA	NYGC	MG	Adapt	Adapt_AIF1
FM_225-GCAGCTGTCCAGCAAT	FM_225	VA	NYGC	MG	Adapt	Adapt_TMEM163
FM_225-CCCATTGCACCTCTGT	FM_225	VA	NYGC	MG	Adapt	Adapt_HSPA1A
FM_225-TACCCGTTCCCATACC	FM_225	VA	NYGC	MG	Adapt	Adapt_TMEM163
FM_225-TTAATCCCAAGGGTCA	FM_225	VA	NYGC	PVM	PVM	PVM_CD163
FM_225-ATGACCAAGAGTCACG	FM_225	VA	NYGC	MG	Adapt	Adapt_HSPA1A
FM_225-TCTGGCTCACTCAGAT	FM_225	VA	NYGC	MG	Adapt	Adapt_TMEM163
FM_225-TCCACGTAGTGGTTGG	FM_225	VA	NYGC	MG	Adapt	Adapt_AIF1
FM_225-TGCTCCAGTGACACAG	FM_225	VA	NYGC	PVM	PVM	PVM_CD163
FM_225-CCGATGGCATGGTGGA	FM_225	VA	NYGC	PVM	PVM	PVM_CD163
FM_225-GAATCACTCGTCACCT	FM_225	VA	NYGC	MG	Adapt	Adapt_AIF1
FM_225-GTGTTAGCACACGGAA	FM_225	VA	NYGC	PVM	PVM	PVM_CD163
FM_225-AAGTACCTCATCCCGT	FM_225	VA	NYGC	MG	Adapt	Adapt_TMEM163
FM_225-GAGTCTAGTACGGCAA	FM_225	VA	NYGC	MG	Adapt	Adapt_AIF1
FM_225-CCCTTAGGTACAAGTA	FM_225	VA	NYGC	MG	Adapt	Adapt_TMEM163
FM_225-TGGGAAGTCGCGTGAC	FM_225	VA	NYGC	MG	Adapt	Adapt_AIF1
FM_225-TTCACGCCACGTGTGC	FM_225	VA	NYGC	MG	Adapt	Adapt_TMEM163
FM_225-GGAGAACGTGTATACC	FM_225	VA	NYGC	MG	Adapt	Adapt_AIF1
FM_225-TCACAAGCATGCCGCA	FM_225	VA	NYGC	MG	Adapt	Adapt_TMEM163
FM_225-AGGATAAAGTTAACGA	FM_225	VA	NYGC	MG	Adapt	Adapt_HSPA1A
FM_225-GTGTCCTAGCCTCAAT	FM_225	VA	NYGC	MG	Adapt	Adapt_AIF1
FM_225-GTGGAGACATGTTTGG	FM_225	VA	NYGC	MG	ADAM	ADAM_GPNMB
FM_225-TAGGGTTCAGAGGCAT	FM_225	VA	NYGC	MG	Adapt	Adapt_HSPA1A
FM_225-GCCAGCAGTGATCATC	FM_225	VA	NYGC	MG	Adapt	Adapt_HSPA1A
FM_225-GGAGGTACATACTGTG	FM_225	VA	NYGC	MG	Adapt	Adapt_TMEM163
FM_225-TGGAGGAGTGTTACTG	FM_225	VA	NYGC	PVM	PVM	PVM_CD163
FM_225-TCACACCTCACCACAA	FM_225	VA	NYGC	PVM	PVM	PVM_CD163
FM_225-TCTGCCATCACGACTA	FM_225	VA	NYGC	MG	Adapt	Adapt_TMEM163
FM_225-CATGGTAAGGCTCTCG	FM_225	VA	NYGC	PVM	PVM	PVM_CD163
FM_225-TAATCTCGTTACGTAC	FM_225	VA	NYGC	MG	Adapt	Adapt_TMEM163
FM_225-GCTTGGGCACAAAGCG	FM_225	VA	NYGC	MG	Adapt	Adapt_TMEM163
FM_225-CCCTCAACACCAGTTA	FM_225	VA	NYGC	MG	Adapt	Adapt_TMEM163
FM_225-TGCGGGTTCCGATCGG	FM_225	VA	NYGC	MG	Adapt	Adapt_HSPA1A
FM_225-TCACACCCATGTGCCG	FM_225	VA	NYGC	MG	Adapt	Adapt_TMEM163
FM_225-AACGAAAGTAGGATAT	FM_225	VA	NYGC	PVM	PVM	PVM_CD163
FM_225-CAACAACTCCTGATAG	FM_225	VA	NYGC	MG	Adapt	Adapt_TMEM163
FM_225-AATGCCATCTACCACC	FM_225	VA	NYGC	PVM	PVM	PVM_CD163
FM_225-AGGAGGTCAAGTAGTA	FM_225	VA	NYGC	MG	Adapt	Adapt_HSPA1A
FM_225-ATACCTTAGGTGGGTT	FM_225	VA	NYGC	MG	Adapt	Adapt_AIF1
FM_225-CGTAAGTAGCGGTAGT	FM_225	VA	NYGC	MG	Adapt	Adapt_HSPA1A
FM_225-GGAGAACCAGTATGAA	FM_225	VA	NYGC	MG	Adapt	Adapt_TMEM163
FM_225-GTAGGAGAGGACCCAA	FM_225	VA	NYGC	MG	Adapt	Adapt_TMEM163
FM_225-AAGAACAAGTGCCCGT	FM_225	VA	NYGC	MG	Adapt	Adapt_TMEM163
FM_225-TTCGGTCCACATGACT	FM_225	VA	NYGC	MG	Adapt	Adapt_HSPA1A
FM_225-CAATACGCAGCCTACG	FM_225	VA	NYGC	MG	Adapt	Adapt_TMEM163
FM_225-CCCGAAGCATGGCCCA	FM_225	VA	NYGC	MG	Adapt	Adapt_TMEM163
FM_225-CATCCACCATGTCGTA	FM_225	VA	NYGC	MG	Adapt	Adapt_HSPA1A
FM_225-ATCTTCAGTTCCACGG	FM_225	VA	NYGC	MG	Adapt	Adapt_TMEM163
FM_225-ACATCCCAGACCAGAC	FM_225	VA	NYGC	MG	Adapt	Adapt_HSPA1A
FM_225-TTTCGATGTTCTTCAT	FM_225	VA	NYGC	MG	Adapt	Adapt_TMEM163
FM_225-GACAGCCAGTCACTCA	FM_225	VA	NYGC	MG	Adapt	Adapt_TMEM163
FM_225-AGATCCATCGAACCAT	FM_225	VA	NYGC	PVM	PVM	PVM_CD163
FM_225-AGCGATTAGTCGAAAT	FM_225	VA	NYGC	MG	Adapt	Adapt_TMEM163
FM_225-TTGTGTTAGACCCGCT	FM_225	VA	NYGC	MG	Adapt	Adapt_AIF1
FM_225-CGGACACTCTAGTCAG	FM_225	VA	NYGC	PVM	PVM	PVM_CD163
FM_225-CTTCAATGTGTCCCTT	FM_225	VA	NYGC	MG	Adapt	Adapt_TMEM163
FM_225-TTTACCAAGGATACCG	FM_225	VA	NYGC	MG	Adapt	Adapt_TMEM163
FM_225-ACATGCATCTAGCCAA	FM_225	VA	NYGC	MG	Adapt	Adapt_HIF1A
FM_225-AGATCCAGTAATCAGA	FM_225	VA	NYGC	MG	Adapt	Adapt_HSPA1A
FM_225-TTTACCATCTTAGCAG	FM_225	VA	NYGC	MG	Adapt	Adapt_TMEM163
FM_225-ACTATCTCAAAGGATT	FM_225	VA	NYGC	MG	Adapt	Adapt_HSPA1A
FM_225-ACTGTCCCATCGTGCG	FM_225	VA	NYGC	MG	Adapt	Adapt_HIST
FM_225-GAGAAATAGCCAAGCA	FM_225	VA	NYGC	MG	Adapt	Adapt_HSPA1A
FM_225-TCATATCGTGCTCTTC	FM_225	VA	NYGC	MG	Adapt	Adapt_HSPA1A
FM_225-TAAGCCAAGAAACACT	FM_225	VA	NYGC	MG	Adapt	Adapt_TMEM163
FM_225-CTGCCTAAGTCAGCGA	FM_225	VA	NYGC	MG	Adapt	Adapt_TMEM163
FM_225-TGAGACTTCTAGCCAA	FM_225	VA	NYGC	MG	Adapt	Adapt_TMEM163
FM_225-TCTCCGATCTCTGACC	FM_225	VA	NYGC	MG	Adapt	Adapt_TMEM163
FM_225-CGCATAATCCTTCACG	FM_225	VA	NYGC	MG	Adapt	Adapt_TMEM163
FM_225-GCATTAGAGTGGAAGA	FM_225	VA	NYGC	MG	Adapt	Adapt_HSPA1A
FM_225-CAGATCATCCATCGTC	FM_225	VA	NYGC	MG	Adapt	Adapt_TMEM163
FM_225-ATCACTTGTCCTTTGC	FM_225	VA	NYGC	MG	Adapt	Adapt_HIST
FM_225-TCAGTCCAGGACAGCT	FM_225	VA	NYGC	PVM	PVM	PVM_CD163
FM_225-GAATAGAGTTATCTTC	FM_225	VA	NYGC	MG	Adapt	Adapt_TMEM163
FM_225-GTCACGGCAGGTATGG	FM_225	VA	NYGC	PVM	PVM	PVM_CD163
FM_225-TAACACGTCAGTGCGC	FM_225	VA	NYGC	MG	Adapt	Adapt_AIF1
FM_225-CTCAAGAGTCCGTACG	FM_225	VA	NYGC	MG	Adapt	Adapt_TMEM163
FM_225-GGAGAACAGAACGTGC	FM_225	VA	NYGC	MG	Adapt	Adapt_TMEM163
FM_225-CAGCGTGAGTCGGCAA	FM_225	VA	NYGC	MG	Adapt	Adapt_HIF1A
FM_225-TCAAGTGAGCGCGTTC	FM_225	VA	NYGC	MG	Adapt	Adapt_AIF1
FM_225-CCTCATGAGACCGCCT	FM_225	VA	NYGC	MG	Adapt	Adapt_TMEM163
FM_225-CATACAGTCATTTGGG	FM_225	VA	NYGC	MG	Adapt	Adapt_HSPA1A
FM_225-AGTCAACGTCACGCTG	FM_225	VA	NYGC	MG	Adapt	Adapt_TMEM163
FM_225-CATGGTAAGCCATCCG	FM_225	VA	NYGC	MG	Adapt	Adapt_TMEM163
FM_225-TCCACGTGTCGTGATT	FM_225	VA	NYGC	MG	Adapt	Adapt_TMEM163
FM_225-TCGACCTTCCAGCAAT	FM_225	VA	NYGC	PVM	PVM	PVM_CD163
FM_225-TGGGAAGGTCTCCTGT	FM_225	VA	NYGC	MG	Adapt	Adapt_HSPA1A
FM_225-ACATCGAAGCCGTTGC	FM_225	VA	NYGC	MG	Adapt	Adapt_TMEM163
FM_225-TGTGTGAGTCAAACGG	FM_225	VA	NYGC	MG	Adapt	Adapt_TMEM163
FM_225-CTCCACACAGCAAGAC	FM_225	VA	NYGC	MG	Adapt	Adapt_TMEM163
FM_225-TGCTTCGTCCGCAACG	FM_225	VA	NYGC	PVM	PVM	PVM_CD163
FM_225-TTCAATCTCTAGCCTC	FM_225	VA	NYGC	MG	Adapt	Adapt_TMEM163
FM_225-TTCTGTAAGTTCAACC	FM_225	VA	NYGC	MG	Prolif	Prolif_MKI67
FM_225-GAAATGATCACGGGAA	FM_225	VA	NYGC	PVM	PVM	PVM_CD163
FM_225-TCAGCAAAGGGATCGT	FM_225	VA	NYGC	MG	Adapt	Adapt_HIST
FM_225-GATCGTAGTTACCCAA	FM_225	VA	NYGC	MG	Adapt	Adapt_TMEM163
FM_225-CATAGACTCATGCCGG	FM_225	VA	NYGC	MG	Adapt	Adapt_TMEM163
FM_225-ACCTGTCCAAACGTGG	FM_225	VA	NYGC	MG	Adapt	Adapt_TMEM163
FM_225-TGCTTCGCAGGAATAT	FM_225	VA	NYGC	MG	Adapt	Adapt_TMEM163
FM_225-ACTTCCGCACACCGAC	FM_225	VA	NYGC	MG	Adapt	Adapt_TMEM163
FM_225-GGTGTCGGTATCGTGT	FM_225	VA	NYGC	MG	Adapt	Adapt_AIF1
FM_225-TAGTGCAGTCACATTG	FM_225	VA	NYGC	MG	Adapt	Adapt_TMEM163
FM_225-GTGCAGCTCGCATGAT	FM_225	VA	NYGC	MG	Adapt	Adapt_TMEM163
FM_225-TATTGCTGTAGCTAAA	FM_225	VA	NYGC	PVM	PVM	PVM_CD163
FM_225-GCTACCTCAACAAAGT	FM_225	VA	NYGC	MG	Adapt	Adapt_TMEM163
FM_225-TCCGAAAGTTATCTTC	FM_225	VA	NYGC	MG	Adapt	Adapt_TMEM163
FM_225-AGCGCCAGTCAAATCC	FM_225	VA	NYGC	MG	Adapt	Adapt_AIF1
FM_225-TTACGTTAGTAGAGTT	FM_225	VA	NYGC	MG	Adapt	Adapt_TMEM163
FM_225-GTGGTTACACGCGTCA	FM_225	VA	NYGC	MG	Adapt	Adapt_HIST
FM_225-CTCCATGTCCCTTTGG	FM_225	VA	NYGC	MG	Adapt	Adapt_HSPA1A
FM_225-GCAGCTGCAACGGCTC	FM_225	VA	NYGC	MG	Adapt	Adapt_TMEM163
FM_225-ATAGGCTTCTCCGTGT	FM_225	VA	NYGC	MG	Adapt	Adapt_TMEM163
FM_225-TGCGGCACATTCCTAT	FM_225	VA	NYGC	MG	Adapt	Adapt_HSPA1A
FM_225-CAAGACTTCGAACGGA	FM_225	VA	NYGC	PVM	PVM	PVM_CD163
FM_225-AGGAATAGTGAGCCAA	FM_225	VA	NYGC	MG	Adapt	Adapt_AIF1
FM_225-CATCAAGCAATCAGCT	FM_225	VA	NYGC	MG	exAM	exAM_ERN1
FM_225-AAGACAAAGGTCTTTG	FM_225	VA	NYGC	MG	Adapt	Adapt_TMEM163
FM_225-GTAGATCGTACCTTCC	FM_225	VA	NYGC	MG	Adapt	Adapt_HSPA1A
FM_225-TTTCACACACTGTTCC	FM_225	VA	NYGC	MG	Adapt	Adapt_TMEM163
FM_225-AATGGCTAGCTTAGTC	FM_225	VA	NYGC	PVM	PVM	PVM_CD163
FM_225-ACACAGTGTTGATCGT	FM_225	VA	NYGC	MG	Adapt	Adapt_TMEM163
FM_225-GCAGTTATCAAGTGGG	FM_225	VA	NYGC	MG	Adapt	Adapt_HSPA1A
FM_225-ATTCACTTCATCGACA	FM_225	VA	NYGC	MG	Adapt	Adapt_TMEM163
FM_225-GTGAGCCCATGTCGTA	FM_225	VA	NYGC	MG	Adapt	Adapt_AIF1
FM_225-CCTACGTAGGATACAT	FM_225	VA	NYGC	MG	Adapt	Adapt_HSPA1A
FM_225-ACCTACCGTCCTACAA	FM_225	VA	NYGC	MG	Adapt	Adapt_TMEM163
FM_225-GCACTAAAGTAACCTC	FM_225	VA	NYGC	MG	Adapt	Adapt_TMEM163
FM_225-TATCAGGTCGACCAAT	FM_225	VA	NYGC	PVM	PVM	PVM_CD163
FM_225-GGTGTTACAGGCTTGC	FM_225	VA	NYGC	MG	ADAM	ADAM_GPNMB
FM_225-CCGTGAGGTAGCGTAG	FM_225	VA	NYGC	PVM	PVM	PVM_CD163
FM_225-TCACTATGTTTCGATG	FM_225	VA	NYGC	MG	Adapt	Adapt_TMEM163
FM_225-TCGACGGAGCTTTCTT	FM_225	VA	NYGC	MG	Adapt	Adapt_TMEM163
FM_225-TACTTCACACAGTCAT	FM_225	VA	NYGC	MG	Adapt	Adapt_TMEM163
FM_225-ATCACAGAGTGAGGCT	FM_225	VA	NYGC	MG	Adapt	Adapt_TMEM163
FM_225-TCACTCGAGAGAGCGG	FM_225	VA	NYGC	MG	Adapt	Adapt_AIF1
FM_225-CCCGAAGCATTCAGCA	FM_225	VA	NYGC	MG	Adapt	Adapt_TMEM163
FM_225-TGGTACATCCCATTTA	FM_225	VA	NYGC	MG	Adapt	Adapt_HIF1A
FM_225-AGCTACACATCGAAGG	FM_225	VA	NYGC	MG	Adapt	Adapt_TMEM163
FM_225-GTGTGATTCAGGAAAT	FM_225	VA	NYGC	MG	Adapt	Adapt_TMEM163
FM_225-TCATACTCACTGATTG	FM_225	VA	NYGC	PVM	PVM	PVM_CD163
FM_225-ACCCTCACAAAGGATT	FM_225	VA	NYGC	MG	Adapt	Adapt_TMEM163
FM_225-CAACCAAGTTGCGGCT	FM_225	VA	NYGC	MG	Adapt	Adapt_HSPA1A
FM_225-CACCGTTGTATGGAAT	FM_225	VA	NYGC	PVM	PVM	PVM_CD163
FM_225-TACCCACGTGTCCATA	FM_225	VA	NYGC	PVM	PVM	PVM_CD163
FM_225-ATGAGTCTCACGAACT	FM_225	VA	NYGC	MG	Adapt	Adapt_AIF1
FM_225-AGGTTACAGTTCCATG	FM_225	VA	NYGC	MG	Adapt	Adapt_TMEM163
FM_225-CATAGACAGTTATGGA	FM_225	VA	NYGC	MG	Adapt	Adapt_TMEM163
FM_225-CAATTTCCAGGCTCTG	FM_225	VA	NYGC	MG	Adapt	Adapt_TMEM163
FM_225-GCGTGCACACCACATA	FM_225	VA	NYGC	MG	Adapt	Adapt_TMEM163
FM_225-GTACAGTGTAGATCCT	FM_225	VA	NYGC	MG	Adapt	Adapt_HSPA1A
FM_225-TCAGTGAGTGCAACGA	FM_225	VA	NYGC	PVM	PVM	PVM_CD163
FM_225-CTCCTCCTCTGCCTCA	FM_225	VA	NYGC	MG	Adapt	Adapt_HSPA1A
FM_225-ACATTTCGTACTGTTG	FM_225	VA	NYGC	PVM	PVM	PVM_CD163
FM_225-ACTGCAACACCAGCCA	FM_225	VA	NYGC	MG	Adapt	Adapt_TMEM163
FM_225-CCCATTGAGTAACCGG	FM_225	VA	NYGC	MG	Adapt	Adapt_HSPA1A
FM_225-AAGATAGGTCCTACAA	FM_225	VA	NYGC	PVM	PVM	PVM_CD163
FM_225-CTTCTCTCATCCGAGC	FM_225	VA	NYGC	MG	Adapt	Adapt_TMEM163
FM_225-TCCGAAATCATGTCAG	FM_225	VA	NYGC	MG	Adapt	Adapt_TMEM163
FM_225-GATTCTTGTCCGGCAT	FM_225	VA	NYGC	MG	Adapt	Adapt_TMEM163
FM_225-TCTATACAGCCTATCA	FM_225	VA	NYGC	MG	Adapt	Adapt_TMEM163
FM_225-TCGAACATCGCATGAT	FM_225	VA	NYGC	MG	Adapt	Adapt_TMEM163
FM_225-CTAAGTGAGTTGCGAG	FM_225	VA	NYGC	MG	Adapt	Adapt_AIF1
FM_225-CGGAGAATCGGCTTGG	FM_225	VA	NYGC	MG	Adapt	Adapt_AIF1
FM_225-TTCTGTAGTTCGAACT	FM_225	VA	NYGC	MG	Adapt	Adapt_TMEM163
FM_225-CGCAGGTCACCAGCGT	FM_225	VA	NYGC	MG	Adapt	Adapt_TMEM163
FM_225-GACTGATAGTCGTCTA	FM_225	VA	NYGC	MG	Prolif	Prolif_MKI67
FM_225-GTTTGGACAATAGGGC	FM_225	VA	NYGC	PVM	PVM	PVM_CD163
FM_225-ACCGTTCGTAACTGCT	FM_225	VA	NYGC	PVM	PVM	PVM_CD163
FM_225-ACCAAACCACCGTGCA	FM_225	VA	NYGC	MG	Adapt	Adapt_HSPA1A
FM_225-TAACCAGCAAACAGGC	FM_225	VA	NYGC	PVM	PVM	PVM_CD163
FM_225-AACAAGACACAAGCTT	FM_225	VA	NYGC	MG	Adapt	Adapt_HSPA1A
FM_225-CCCTAACAGTGGTGAC	FM_225	VA	NYGC	MG	Adapt	Adapt_HSPA1A
FM_225-CTCAGGGTCACCTCAC	FM_225	VA	NYGC	PVM	PVM	PVM_CD163
FM_225-GGGAAGTTCTCCGTGT	FM_225	VA	NYGC	MG	Adapt	Adapt_AIF1
FM_225-CAGCCAGAGTTAGAAC	FM_225	VA	NYGC	MG	Homeo	Homeo_PICALM
FM_225-ACTATGGTCCGTATAG	FM_225	VA	NYGC	MG	Adapt	Adapt_TMEM163
FM_225-GCCGATGAGGGACACT	FM_225	VA	NYGC	MG	Adapt	Adapt_TMEM163
FM_225-TAGGTACAGCCGGATA	FM_225	VA	NYGC	MG	Adapt	Adapt_HSPA1A
FM_225-ACGATCAAGCAACAGC	FM_225	VA	NYGC	MG	Adapt	Adapt_HIST
FM_225-AGCCAATGTCCTCCAT	FM_225	VA	NYGC	MG	Adapt	Adapt_TMEM163
FM_225-CGAGGCTGTCTACATG	FM_225	VA	NYGC	MG	Adapt	Adapt_TMEM163
FM_225-AAACGCTGTGTCCACG	FM_225	VA	NYGC	MG	Adapt	Adapt_TMEM163
FM_225-CTCCAACTCCATTTGT	FM_225	VA	NYGC	MG	Adapt	Adapt_HSPA1A
FM_225-CCTCAGTTCTCGGTCT	FM_225	VA	NYGC	MG	Adapt	Adapt_TMEM163
FM_225-TAAGCCATCTTCTGTA	FM_225	VA	NYGC	MG	Adapt	Adapt_TMEM163
FM_225-CCTCCAAGTAGCCAGA	FM_225	VA	NYGC	MG	Adapt	Adapt_TMEM163
FM_225-ATTTCTGTCTACTGCC	FM_225	VA	NYGC	PVM	PVM	PVM_CD163
FM_225-TCATTGTGTGTGTTTG	FM_225	VA	NYGC	MG	Adapt	Adapt_TMEM163
FM_225-GATCATGGTTACGTAC	FM_225	VA	NYGC	MG	Adapt	Adapt_TMEM163
FM_225-TGGGAAGAGCAGCCCT	FM_225	VA	NYGC	PVM	PVM	PVM_CD163
FM_225-TTTGGTTGTGCAAGAC	FM_225	VA	NYGC	MG	Adapt	Adapt_TMEM163
FM_225-GGTTCTCCACATGACT	FM_225	VA	NYGC	MG	Adapt	Adapt_TMEM163
FM_225-GAACACTTCAGCAGAG	FM_225	VA	NYGC	MG	Adapt	Adapt_TMEM163
FM_225-GTGTGATCAGGTAGTG	FM_225	VA	NYGC	MG	Adapt	Adapt_TMEM163
FM_225-GGGACAATCTCAAAGC	FM_225	VA	NYGC	MG	Adapt	Adapt_AIF1
FM_225-TGCATGATCCGAGGCT	FM_225	VA	NYGC	MG	Adapt	Adapt_TMEM163
FM_225-TCAATCTTCCGTTTCG	FM_225	VA	NYGC	MG	Adapt	Adapt_TMEM163
FM_225-CATTGCCCAGGTTCGC	FM_225	VA	NYGC	MG	Adapt	Adapt_TMEM163
FM_225-AGGACTTGTCACCCTT	FM_225	VA	NYGC	MG	Adapt	Adapt_HIST
FM_225-GGTAACTGTAGTCGGA	FM_225	VA	NYGC	MG	Adapt	Adapt_AIF1
FM_225-AAGTGAAGTGTGAGCA	FM_225	VA	NYGC	MG	Adapt	Adapt_CCL3
FM_225-AGGGTCCCATACCATG	FM_225	VA	NYGC	MG	Adapt	Adapt_HSPA1A
FM_225-AACACACAGCATGGGT	FM_225	VA	NYGC	MG	Adapt	Adapt_HSPA1A
FM_225-ATCGTAGAGGCCCACT	FM_225	VA	NYGC	MG	Adapt	Adapt_TMEM163
FM_225-GTAGGAGTCCTTATAC	FM_225	VA	NYGC	MG	Adapt	Adapt_TMEM163
FM_225-CGATGGCAGGTTGGAC	FM_225	VA	NYGC	MG	Adapt	Adapt_TMEM163
FM_225-ACCTGAACAATTGCCA	FM_225	VA	NYGC	MG	Adapt	Adapt_TMEM163
FM_225-TCGCACTGTGTCTTGA	FM_225	VA	NYGC	MG	Adapt	Adapt_TMEM163
FM_225-TAGTGCAGTAGGCAGT	FM_225	VA	NYGC	MG	Adapt	Adapt_TMEM163
FM_225-GACTATGAGAATTTGG	FM_225	VA	NYGC	MG	Adapt	Adapt_TMEM163
FM_225-CATTGCCTCGTTCAGA	FM_225	VA	NYGC	MG	Adapt	Adapt_TMEM163
FM_225-CTACATTCATCTTAGG	FM_225	VA	NYGC	MG	Adapt	Adapt_HSPA1A
FM_225-CTATCCGTCCCTCTAG	FM_225	VA	NYGC	MG	Adapt	Adapt_HSPA1A
FM_225-AGTACTGTCCAAGGGA	FM_225	VA	NYGC	MG	Adapt	Adapt_HSPA1A
FM_225-TGCAGATTCACCCTCA	FM_225	VA	NYGC	MG	Adapt	Adapt_TMEM163
FM_225-TAACACGCAGCCCACA	FM_225	VA	NYGC	MG	Adapt	Adapt_TMEM163
FM_225-GTACAACCAATAGTCC	FM_225	VA	NYGC	PVM	PVM	PVM_CD163
FM_225-CTAACCCCACCAGCTG	FM_225	VA	NYGC	MG	Adapt	Adapt_TMEM163
FM_225-CGTGATATCGGTGCAC	FM_225	VA	NYGC	MG	Adapt	Adapt_TMEM163
FM_225-GCCATGGGTAGCGTCC	FM_225	VA	NYGC	MG	Adapt	Adapt_HIF1A
FM_225-AATCGTGAGGTCCAGA	FM_225	VA	NYGC	MG	Adapt	Adapt_TMEM163
FM_225-GTAGATCCAGACCCGT	FM_225	VA	NYGC	MG	Adapt	Adapt_TMEM163
FM_225-TTAATCCTCGCATTGA	FM_225	VA	NYGC	PVM	PVM	PVM_CD163
FM_225-ACTTATCGTCGTAATC	FM_225	VA	NYGC	MG	Adapt	Adapt_HSPA1A
FM_225-GTCGAATTCTTCACAT	FM_225	VA	NYGC	MG	Adapt	Adapt_TMEM163
FM_225-CAAGCTAAGCATGGGT	FM_225	VA	NYGC	PVM	PVM	PVM_CD163
FM_225-TTTACCAGTGGTAACG	FM_225	VA	NYGC	PVM	PVM	PVM_CD163
FM_225-GCAACATCACAGCTTA	FM_225	VA	NYGC	MG	Adapt	Adapt_HIST
FM_225-TATTGGGGTCACAGTT	FM_225	VA	NYGC	MG	Prolif	Prolif_MKI67
FM_225-TAGAGTCGTGACGCCT	FM_225	VA	NYGC	PVM	PVM	PVM_CD163
FM_225-AATCACGAGCCTCTTC	FM_225	VA	NYGC	MG	Adapt	Adapt_TMEM163
FM_225-AGGTGTTGTGGCCTCA	FM_225	VA	NYGC	PVM	PVM	PVM_CD163
FM_225-CGGACACAGCAACAAT	FM_225	VA	NYGC	PVM	PVM	PVM_CD163
FM_225-ATTCCCGAGGTCGCCT	FM_225	VA	NYGC	MG	Adapt	Adapt_TMEM163
FM_225-TACCGAACACAAATCC	FM_225	VA	NYGC	MG	Adapt	Adapt_TMEM163
FM_225-AGGACGACAACGCCCA	FM_225	VA	NYGC	MG	Adapt	Adapt_TMEM163
FM_225-TGTTTGTGTCCGTTTC	FM_225	VA	NYGC	MG	Adapt	Adapt_TMEM163
FM_225-AAGCGTTGTCGATTCA	FM_225	VA	NYGC	MG	Adapt	Adapt_TMEM163
FM_225-GTAGTACGTCGCTGCA	FM_225	VA	NYGC	MG	Adapt	Adapt_TMEM163
FM_225-TCGGGTGAGGGCTAAC	FM_225	VA	NYGC	MG	Adapt	Adapt_TMEM163
FM_225-AATAGAGCAAGCTGTT	FM_225	VA	NYGC	MG	Adapt	Adapt_TMEM163
FM_225-ATTACCTAGGATCACG	FM_225	VA	NYGC	MG	Adapt	Adapt_TMEM163
FM_225-ATTCTTGCAATTTCCT	FM_225	VA	NYGC	MG	Adapt	Adapt_TMEM163
FM_225-CCCGGAAGTAAGGAGA	FM_225	VA	NYGC	MG	Adapt	Adapt_HSPA1A
FM_225-CATTGCCGTAGCACAG	FM_225	VA	NYGC	MG	Adapt	Adapt_TMEM163
FM_225-TGACTCCGTGTTCGTA	FM_225	VA	NYGC	PVM	PVM	PVM_CD163
FM_225-TCACTATGTCCGGCAT	FM_225	VA	NYGC	MG	Adapt	Adapt_AIF1
FM_225-GTTGTCCGTGAATTAG	FM_225	VA	NYGC	MG	Adapt	Adapt_AIF1
FM_225-TTCGGTCGTTTCGCTC	FM_225	VA	NYGC	MG	Adapt	Adapt_AIF1
FM_225-AACCTGATCCCGAGAC	FM_225	VA	NYGC	MG	Adapt	Adapt_TMEM163
FM_225-GAACTGTGTTGTTTGG	FM_225	VA	NYGC	MG	Adapt	Adapt_TMEM163
FM_225-ATGAGGGGTGTTAGCT	FM_225	VA	NYGC	MG	Adapt	Adapt_TMEM163
FM_225-ATGACCACAGCAAGAC	FM_225	VA	NYGC	PVM	PVM	PVM_CD163
FM_225-CACTAAGCAACACGTT	FM_225	VA	NYGC	MG	Adapt	Adapt_HSPA1A
FM_225-CGTTCTGTCTAACGGT	FM_225	VA	NYGC	MG	Adapt	Adapt_TMEM163
FM_225-TGCTCCACATGGCTGC	FM_225	VA	NYGC	MG	Adapt	Adapt_TMEM163
FM_225-TTCCAATCAACCGTAT	FM_225	VA	NYGC	MG	ADAM	ADAM_GPNMB
FM_225-TCGGTCTGTTGGATCT	FM_225	VA	NYGC	MG	Adapt	Adapt_TMEM163
FM_225-CCGGACAAGTGGCGAT	FM_225	VA	NYGC	MG	Adapt	Adapt_AIF1
FM_225-GTTGCTCCATGAAGCG	FM_225	VA	NYGC	MG	Adapt	Adapt_TMEM163
FM_225-CATCCACGTTCAATCG	FM_225	VA	NYGC	MG	Adapt	Adapt_TMEM163
FM_225-GTAAGTCGTGCAACGA	FM_225	VA	NYGC	MG	Adapt	Adapt_TMEM163
FM_225-TATCCTAAGGTTGGTG	FM_225	VA	NYGC	MG	Adapt	Adapt_TMEM163
FM_225-CTCAGTCCAACCGTGC	FM_225	VA	NYGC	MG	Adapt	Adapt_TMEM163
FM_225-ACACGCGCAATCGCCG	FM_225	VA	NYGC	MG	Adapt	Adapt_TMEM163
FM_225-GAGGGATTCTCTCTAA	FM_225	VA	NYGC	MG	Adapt	Adapt_TMEM163
FM_225-GACACGCAGAGCAGAA	FM_225	VA	NYGC	MG	Adapt	Adapt_TMEM163
FM_225-GTTAGACAGAGTCACG	FM_225	VA	NYGC	MG	Adapt	Adapt_AIF1
FM_225-TATCAGGTCACTACTT	FM_225	VA	NYGC	MG	Adapt	Adapt_TMEM163
FM_225-CACGTGGTCTGTAACG	FM_225	VA	NYGC	MG	Adapt	Adapt_HSPA1A
FM_225-CTTTCGGGTACGATTC	FM_225	VA	NYGC	MG	Adapt	Adapt_TMEM163
FM_225-TTACCATTCTCCCAAC	FM_225	VA	NYGC	PVM	PVM	PVM_CD163
FM_225-CGAGGAACACCGTCGA	FM_225	VA	NYGC	MG	Adapt	Adapt_TMEM163
FM_225-CACACAATCATCACTT	FM_225	VA	NYGC	MG	exAM	exAM_ERN1
FM_225-ATGACCATCCTGTTAT	FM_225	VA	NYGC	MG	Adapt	Adapt_TMEM163
FM_225-GTGCACGTCCGGTAGC	FM_225	VA	NYGC	MG	Adapt	Adapt_TMEM163
FM_225-CCACTTGGTATCCTTT	FM_225	VA	NYGC	MG	Adapt	Adapt_TMEM163
FM_225-GATTCGAAGCGTTCAT	FM_225	VA	NYGC	MG	Adapt	Adapt_AIF1
FM_225-ACGTACAAGACCTGGA	FM_225	VA	NYGC	MG	Adapt	Adapt_AIF1
FM_225-ACAGAAATCCAGCACG	FM_225	VA	NYGC	MG	exAM	exAM_ERN1
FM_225-TCAATTCTCTCTATAC	FM_225	VA	NYGC	MG	Adapt	Adapt_AIF1
FM_225-GAATCGTCATCGGTTA	FM_225	VA	NYGC	MG	Adapt	Adapt_TMEM163
FM_225-TTTACGTGTTAGCTAC	FM_225	VA	NYGC	MG	Adapt	Adapt_HSPA1A
FM_225-GCCAGCAAGGTTCAGG	FM_225	VA	NYGC	MG	Adapt	Adapt_TMEM163
FM_225-TTACGTTAGGTGGGTT	FM_225	VA	NYGC	MG	Adapt	Adapt_TMEM163
FM_225-CAATGACCAAGGTACG	FM_225	VA	NYGC	MG	Adapt	Adapt_TMEM163
FM_225-TTACAGGCATGGAACG	FM_225	VA	NYGC	MG	ADAM	ADAM_GPNMB
FM_225-GGTGGCTAGGTTAAAC	FM_225	VA	NYGC	MG	Adapt	Adapt_HSPA1A
FM_225-TTCTGTACACTTGGCG	FM_225	VA	NYGC	MG	Adapt	Adapt_TMEM163
FM_225-CTGCCTACAAGTGATA	FM_225	VA	NYGC	MG	Adapt	Adapt_AIF1
FM_225-GCAGTTAAGTCTCCTC	FM_225	VA	NYGC	MG	Adapt	Adapt_TMEM163
FM_225-AAACCCAAGCCAAGCA	FM_225	VA	NYGC	MG	Adapt	Adapt_TMEM163
FM_225-GTGTTAGGTAGCTGCC	FM_225	VA	NYGC	MG	Adapt	Adapt_HIF1A
FM_225-ATTACCTAGGCCTTGC	FM_225	VA	NYGC	MG	Adapt	Adapt_TMEM163
FM_225-CCTACGTGTTCTCCCA	FM_225	VA	NYGC	MG	Adapt	Adapt_TMEM163
FM_225-CGAAGTTCAAACACGG	FM_225	VA	NYGC	MG	Adapt	Adapt_TMEM163
FM_225-TGGCGTGAGTGGTTCT	FM_225	VA	NYGC	MG	Adapt	Adapt_TMEM163
FM_225-GTTGAACCAGAAATCA	FM_225	VA	NYGC	MG	Adapt	Adapt_HSPA1A
FM_225-CATGCTCAGGAGAGTA	FM_225	VA	NYGC	MG	Adapt	Adapt_AIF1
FM_225-ATTCGTTAGAGCAGTC	FM_225	VA	NYGC	MG	Adapt	Adapt_TMEM163
FM_225-TGCGGCATCCGGTAAT	FM_225	VA	NYGC	MG	Adapt	Adapt_TMEM163
FM_225-AATGGCTTCGGACAAG	FM_225	VA	NYGC	MG	Adapt	Adapt_HSPA1A
FM_225-GCAGCCACATGTGCTA	FM_225	VA	NYGC	MG	Adapt	Adapt_TMEM163
FM_225-GTGCGTGAGCACCTGC	FM_225	VA	NYGC	MG	Adapt	Adapt_TMEM163
FM_225-AGGCCACCAGCTTCGG	FM_225	VA	NYGC	MG	Adapt	Adapt_TMEM163
FM_225-GGGCCATAGTGAATAC	FM_225	VA	NYGC	MG	Adapt	Adapt_TMEM163
FM_225-AGGGCTCCAGCGAGTA	FM_225	VA	NYGC	MG	Prolif	Prolif_MKI67
FM_225-CGAAGGATCTGTCGCT	FM_225	VA	NYGC	PVM	PVM	PVM_CD163
FM_225-ATAGGCTTCCCTCTTT	FM_225	VA	NYGC	MG	Adapt	Adapt_HSPA1A
FM_225-GTGTGGCGTAACAAGT	FM_225	VA	NYGC	MG	Adapt	Adapt_TMEM163
FM_225-GGGTATTTCATCCTAT	FM_225	VA	NYGC	MG	Adapt	Adapt_TMEM163
FM_225-TATTGCTCAAGTTTGC	FM_225	VA	NYGC	MG	Adapt	Adapt_AIF1
FM_225-ACCCTCAGTCATTGCA	FM_225	VA	NYGC	PVM	PVM	PVM_CD163
FM_225-CGGTCAGAGTAAAGCT	FM_225	VA	NYGC	MG	Adapt	Adapt_TMEM163
FM_225-GTTAGTGTCGCACGGT	FM_225	VA	NYGC	MG	Adapt	Adapt_TMEM163
FM_225-TAGGGTTGTACGTGAG	FM_225	VA	NYGC	PVM	PVM	PVM_CD163
FM_225-GCTTCACAGAGTCCGA	FM_225	VA	NYGC	MG	Adapt	Adapt_HSPA1A
FM_225-CATCGCTGTATCCCTC	FM_225	VA	NYGC	MG	Adapt	Adapt_TMEM163
FM_225-GGTGTCGTCCGTAGTA	FM_225	VA	NYGC	MG	Adapt	Adapt_TMEM163
FM_225-TGCTCCAAGAGTCTGG	FM_225	VA	NYGC	MG	Adapt	Adapt_HIF1A
FM_225-TCATTGTCAACGTAAA	FM_225	VA	NYGC	MG	Adapt	Adapt_TMEM163
FM_225-CAGGGCTGTTATCTTC	FM_225	VA	NYGC	MG	Adapt	Adapt_HSPA1A
FM_225-CCTCAGTAGGTCACCC	FM_225	VA	NYGC	MG	Adapt	Adapt_HSPA1A
FM_225-CGTTAGATCTCATGCC	FM_225	VA	NYGC	MG	Adapt	Adapt_TMEM163
FM_225-GATTCTTGTTATGTCG	FM_225	VA	NYGC	MG	Adapt	Adapt_TMEM163
FM_225-AAGCATCCATGGCACC	FM_225	VA	NYGC	MG	exAM	exAM_ERN1
FM_225-TCGGGACTCACCTTAT	FM_225	VA	NYGC	MG	Adapt	Adapt_HSPA1A
FM_225-ATCCATTTCGTAGAGG	FM_225	VA	NYGC	PVM	PVM	PVM_CD163
FM_225-TCAGTGACAGGGCTTC	FM_225	VA	NYGC	MG	Adapt	Adapt_AIF1
FM_225-CGATCGGTCTAATTCC	FM_225	VA	NYGC	MG	Adapt	Adapt_TMEM163
FM_225-GGTGAAGCAACTGGTT	FM_225	VA	NYGC	MG	Adapt	Adapt_TMEM163
FM_225-GCCATTCCAAAGAACT	FM_225	VA	NYGC	PVM	PVM	PVM_CD163
FM_225-GCCTGTTGTGGCATCC	FM_225	VA	NYGC	PVM	PVM	PVM_CD163
FM_225-TCCACCACAGACGGAT	FM_225	VA	NYGC	MG	Adapt	Adapt_TMEM163
FM_225-ACAGCCGCAGACCCGT	FM_225	VA	NYGC	MG	Adapt	Adapt_HSPA1A
FM_225-TTCAATCCAGTCGCAC	FM_225	VA	NYGC	MG	Adapt	Adapt_TMEM163
FM_225-GGTTGTAAGATGGCGT	FM_225	VA	NYGC	MG	Adapt	Adapt_TMEM163
FM_225-GGAGGTATCGCATGAT	FM_225	VA	NYGC	MG	Adapt	Adapt_TMEM163
FM_225-TACGGGCAGCGGGTTA	FM_225	VA	NYGC	PVM	PVM	PVM_CD163
FM_225-TCAATCTAGTGCACTT	FM_225	VA	NYGC	PVM	PVM	PVM_CD163
FM_225-GACTCAACACTGGACC	FM_225	VA	NYGC	MG	Adapt	Adapt_HSPA1A
FM_225-TTTATGCAGGGATGTC	FM_225	VA	NYGC	MG	Adapt	Adapt_TMEM163
FM_225-GTCCCATTCAACTTTC	FM_225	VA	NYGC	MG	Adapt	Adapt_HIST
FM_225-TGAGACTGTATCGAAA	FM_225	VA	NYGC	MG	Adapt	Adapt_TMEM163
FM_225-GGCTGTGAGAAGCCAC	FM_225	VA	NYGC	MG	Adapt	Adapt_TMEM163
FM_225-TAACTTCTCCTACACC	FM_225	VA	NYGC	MG	Adapt	Adapt_TMEM163
FM_225-CGGTCAGAGTAAATGC	FM_225	VA	NYGC	MG	Adapt	Adapt_TMEM163
FM_225-TCATACTAGCTATCCA	FM_225	VA	NYGC	MG	Adapt	Adapt_TMEM163
FM_225-CTCTGGTGTCCACTCT	FM_225	VA	NYGC	PVM	PVM	PVM_CD163
FM_225-TGGTTAGAGTGTGTTC	FM_225	VA	NYGC	MG	Adapt	Adapt_TMEM163
FM_225-GGGTCTGCAAGGCTTT	FM_225	VA	NYGC	MG	Adapt	Adapt_TMEM163
FM_225-TCATCATCAGTTACCA	FM_225	VA	NYGC	MG	Adapt	Adapt_HSPA1A
FM_225-CTCGAGGAGTGCTCGC	FM_225	VA	NYGC	MG	Adapt	Adapt_AIF1
FM_225-TCGAACAGTCGACGCT	FM_225	VA	NYGC	MG	Adapt	Adapt_TMEM163
FM_225-TGTCAGACAACTGAAA	FM_225	VA	NYGC	MG	Adapt	Adapt_TMEM163
FM_225-TCCCATGGTCCTACGG	FM_225	VA	NYGC	PVM	PVM	PVM_CD163
FM_225-GCCATGGCAGCGATTT	FM_225	VA	NYGC	MG	Adapt	Adapt_TMEM163
FM_225-TTCCTCTAGACTAAGT	FM_225	VA	NYGC	MG	Adapt	Adapt_TMEM163
FM_225-TAATTCCTCACGGAGA	FM_225	VA	NYGC	MG	Adapt	Adapt_HSPA1A
FM_225-CAAAGAAGTAGACACG	FM_225	VA	NYGC	PVM	PVM	PVM_CD163
FM_225-AGACCCGAGGAGATAG	FM_225	VA	NYGC	MG	Adapt	Adapt_TMEM163
FM_225-GTCCACTAGACCTGGA	FM_225	VA	NYGC	MG	Adapt	Adapt_TMEM163
FM_225-GCTTCACGTAGGTCAG	FM_225	VA	NYGC	MG	Adapt	Adapt_TMEM163
FM_225-GGAGGTAAGAGGCTGT	FM_225	VA	NYGC	MG	Adapt	Adapt_TMEM163
FM_225-GCTTCACTCTACCCAC	FM_225	VA	NYGC	PVM	PVM	PVM_CD163
FM_225-GGGAGATCAAGGTCTT	FM_225	VA	NYGC	MG	Adapt	Adapt_AIF1
FM_225-GTGTTAGGTCTGATCA	FM_225	VA	NYGC	MG	Adapt	Adapt_AIF1
FM_225-AGTGATCTCGCCTTGT	FM_225	VA	NYGC	MG	Adapt	Adapt_TMEM163
FM_225-GTATTGGAGTTGGAAT	FM_225	VA	NYGC	MG	Adapt	Adapt_AIF1
FM_225-GCAGCTGAGGGAACAA	FM_225	VA	NYGC	MG	Adapt	Adapt_HSPA1A
FM_225-TGAGACTGTATAGGGC	FM_225	VA	NYGC	MG	Adapt	Adapt_TMEM163
FM_225-CAACCTCGTCTGTTAG	FM_225	VA	NYGC	MG	Adapt	Adapt_TMEM163
FM_225-GCTTGGGCAGCCTACG	FM_225	VA	NYGC	MG	Adapt	Adapt_TMEM163
FM_225-GCCTGTTAGCATTGAA	FM_225	VA	NYGC	MG	Adapt	Adapt_AIF1
FM_225-GGCTGTGCAGAACCGA	FM_225	VA	NYGC	MG	Adapt	Adapt_AIF1
FM_225-TCTGGCTCATAGATCC	FM_225	VA	NYGC	MG	Adapt	Adapt_TMEM163
FM_225-GGGTTATTCTTCGTAT	FM_225	VA	NYGC	MG	Adapt	Adapt_HSPA1A
FM_225-GACTTCCCATAGAGGC	FM_225	VA	NYGC	MG	Adapt	Adapt_TMEM163
FM_225-GTGTGATCACTTGACA	FM_225	VA	NYGC	MG	Adapt	Adapt_TMEM163
FM_225-AGACCATGTGCTCCGA	FM_225	VA	NYGC	MG	Adapt	Adapt_AIF1
FM_225-GGAGCAACAAACCGGA	FM_225	VA	NYGC	MG	Adapt	Adapt_TMEM163
FM_225-TGTCCTGTCGACGACC	FM_225	VA	NYGC	MG	Adapt	Adapt_TMEM163
FM_225-TCTACATCAAGGAGTC	FM_225	VA	NYGC	MG	Adapt	Adapt_HSPA1A
FM_225-AAACGAACACGCAGTC	FM_225	VA	NYGC	MG	Adapt	Adapt_TMEM163
FM_225-GGGAAGTTCTGAATCG	FM_225	VA	NYGC	MG	Adapt	Adapt_TMEM163
FM_225-TATACCTCACCAACAT	FM_225	VA	NYGC	MG	Adapt	Adapt_AIF1
FM_225-TCTACATGTATGAAAC	FM_225	VA	NYGC	MG	Adapt	Adapt_TMEM163
FM_225-TGCTCGTCATGTGGTT	FM_225	VA	NYGC	MG	Adapt	Adapt_TMEM163
FM_225-GTCATTTTCTGCGATA	FM_225	VA	NYGC	MG	Adapt	Adapt_HSPA1A
FM_225-TCACATTGTCTAATCG	FM_225	VA	NYGC	PVM	PVM	PVM_CD163
FM_225-TGGTACAGTATCCTCC	FM_225	VA	NYGC	MG	Adapt	Adapt_TMEM163
FM_225-GGAAGTGCAGTCAGAG	FM_225	VA	NYGC	PVM	PVM	PVM_CD163
FM_225-ACCCTTGCAAGATGTA	FM_225	VA	NYGC	MG	Adapt	Adapt_TMEM163
FM_225-TCAGCCTTCCAACACA	FM_225	VA	NYGC	MG	Adapt	Adapt_HSPA1A
FM_225-CGTTGGGAGCTACGTT	FM_225	VA	NYGC	MG	Adapt	Adapt_AIF1
FM_225-TGACGCGTCCAACTGA	FM_225	VA	NYGC	MG	Adapt	Adapt_TMEM163
FM_225-ATTCAGGCACATGGTT	FM_225	VA	NYGC	MG	Adapt	Adapt_TMEM163
FM_225-TTCCAATTCCCAGGCA	FM_225	VA	NYGC	MG	Adapt	Adapt_HSPA1A
FM_225-ACAGCCGAGGAGACCT	FM_225	VA	NYGC	MG	Adapt	Adapt_TMEM163
FM_225-CTGTGGGAGGCACAAC	FM_225	VA	NYGC	PVM	PVM	PVM_CD163
FM_225-CCGGACATCCCGAGAC	FM_225	VA	NYGC	MG	Adapt	Adapt_TMEM163
FM_225-GTTTACTCAAGTGACG	FM_225	VA	NYGC	MG	Adapt	Adapt_TMEM163
FM_225-GAAACCTAGTCCGTCG	FM_225	VA	NYGC	MG	Adapt	Adapt_AIF1
FM_225-CATTGAGTCGCTTGAA	FM_225	VA	NYGC	MG	Adapt	Adapt_HSPA1A
FM_225-TGGAGAGCATAACTCG	FM_225	VA	NYGC	MG	Adapt	Adapt_HSPA1A
FM_225-CCCTAACTCCGTAGTA	FM_225	VA	NYGC	MG	Adapt	Adapt_TMEM163
FM_225-ATCCACCGTGACGTCC	FM_225	VA	NYGC	PVM	PVM	PVM_CD163
FM_225-GGTGTTACACGTTCGG	FM_225	VA	NYGC	MG	Adapt	Adapt_HSPA1A
FM_225-CCATAAGCATAGAGGC	FM_225	VA	NYGC	MG	exAM	exAM_ERN1
FM_225-CACTGTCCATTGGCAT	FM_225	VA	NYGC	MG	Adapt	Adapt_HSPA1A
FM_225-CTGTCGTAGAAGATCT	FM_225	VA	NYGC	MG	exAM	exAM_ERN1
FM_225-CTGAGGCGTTACGGAG	FM_225	VA	NYGC	MG	Adapt	Adapt_HSPA1A
FM_225-TCGACCTTCCCACAGG	FM_225	VA	NYGC	MG	Adapt	Adapt_TMEM163
FM_225-GGCAGTCTCAAATGAG	FM_225	VA	NYGC	MG	Adapt	Adapt_HIST
FM_225-GCAGCCATCCCGAGGT	FM_225	VA	NYGC	MG	Adapt	Adapt_HSPA1A
FM_225-GTTTACTTCATTCACT	FM_225	VA	NYGC	MG	Adapt	Adapt_TMEM163
FM_225-TGACCCTTCTGGTTGA	FM_225	VA	NYGC	MG	Adapt	Adapt_TMEM163
FM_225-GAGCTGCTCCGATTAG	FM_225	VA	NYGC	MG	Adapt	Adapt_TMEM163
FM_225-CTCAGGGTCCCTTGTG	FM_225	VA	NYGC	MG	Adapt	Adapt_TMEM163
FM_225-CATAAGCTCCTACCGT	FM_225	VA	NYGC	MG	Adapt	Adapt_HSPA1A
FM_225-AATGCCACAGTAGGAC	FM_225	VA	NYGC	PVM	PVM	PVM_CD163
FM_225-GATAGAAAGACAACTA	FM_225	VA	NYGC	MG	Adapt	Adapt_AIF1
FM_225-GACCGTGGTTCTCCAC	FM_225	VA	NYGC	MG	Adapt	Adapt_TMEM163
FM_225-CATACTTGTCCGGTCA	FM_225	VA	NYGC	MG	Adapt	Adapt_TMEM163
FM_225-TTTCACATCGGACGTC	FM_225	VA	NYGC	MG	Adapt	Adapt_HSPA1A
FM_225-CCCTAACTCAGAGTTC	FM_225	VA	NYGC	PVM	PVM	PVM_CD163
FM_225-CAAGCTAGTATAGCTC	FM_225	VA	NYGC	MG	Adapt	Adapt_TMEM163
FM_225-AATCGACCACTAACCA	FM_225	VA	NYGC	PVM	PVM	PVM_CD163
FM_225-GGGTCACTCTGCGATA	FM_225	VA	NYGC	MG	Adapt	Adapt_TMEM163
FM_225-ATCACAGGTTTGGGAG	FM_225	VA	NYGC	MG	Adapt	Adapt_TMEM163
FM_225-AATTCCTCACGTTCGG	FM_225	VA	NYGC	MG	Adapt	Adapt_TMEM163
FM_225-TCATTACCAAGCCATT	FM_225	VA	NYGC	PVM	PVM	PVM_CD163
FM_225-GGTTCTCTCGTGGTAT	FM_225	VA	NYGC	MG	Adapt	Adapt_TMEM163
FM_225-CAGCGTGTCGCTTGCT	FM_225	VA	NYGC	MG	Adapt	Adapt_TMEM163
FM_225-CGGTCAGCAACCGACC	FM_225	VA	NYGC	MG	Adapt	Adapt_HSPA1A
FM_225-ACGGGTCCAGCCTTCT	FM_225	VA	NYGC	MG	Adapt	Adapt_TMEM163
FM_225-AATGACCGTGTATTCG	FM_225	VA	NYGC	MG	Adapt	Adapt_TMEM163
FM_225-CGTTCTGCACGACGTC	FM_225	VA	NYGC	MG	Adapt	Adapt_TMEM163
FM_225-TATATCCTCGGTTCAA	FM_225	VA	NYGC	MG	Adapt	Adapt_TMEM163
FM_225-ATCGTGAGTGGTCAAG	FM_225	VA	NYGC	MG	Adapt	Adapt_TMEM163
FM_225-GAGTGAGTCAAGGACG	FM_225	VA	NYGC	MG	Adapt	Adapt_TMEM163
FM_225-TAGTGCACAGCTCCTT	FM_225	VA	NYGC	MG	Adapt	Adapt_HSPA1A
FM_225-TTTGATCCAATACAGA	FM_225	VA	NYGC	MG	Adapt	Adapt_AIF1
FM_225-AGGGTCCCACCCAACG	FM_225	VA	NYGC	MG	Adapt	Adapt_TMEM163
FM_225-ACCAAACAGCTCGGCT	FM_225	VA	NYGC	MG	Adapt	Adapt_TMEM163
FM_225-ATACTTCTCGTTCGCT	FM_225	VA	NYGC	MG	Adapt	Adapt_TMEM163
FM_225-GTGATGTCACTTTAGG	FM_225	VA	NYGC	MG	Adapt	Adapt_TMEM163
FM_225-CATAAGCGTGGCACTC	FM_225	VA	NYGC	MG	Adapt	Adapt_HSPA1A
FM_225-AATCGTGCAGCTACAT	FM_225	VA	NYGC	MG	Adapt	Adapt_TMEM163
FM_225-AAGCATCCAAAGGGCT	FM_225	VA	NYGC	MG	Adapt	Adapt_TMEM163
FM_225-CCCTTAGGTGTCCACG	FM_225	VA	NYGC	PVM	PVM	PVM_CD163
FM_225-CCGAACGAGCAGAAAG	FM_225	VA	NYGC	MG	Adapt	Adapt_TMEM163
FM_225-TTAGTCTGTAGGTTTC	FM_225	VA	NYGC	MG	Adapt	Adapt_HSPA1A
FM_225-ACGGTCGTCAGCCCAG	FM_225	VA	NYGC	MG	Adapt	Adapt_TMEM163
FM_225-TCGTGCTCAAGAGGCT	FM_225	VA	NYGC	MG	Adapt	Adapt_AIF1
FM_225-ATGGGTTGTCACCACG	FM_225	VA	NYGC	MG	Adapt	Adapt_HSPA1A
FM_225-CTGGCAGAGAGCCATG	FM_225	VA	NYGC	MG	Adapt	Adapt_TMEM163
FM_225-GTGCTTCAGAAACTGT	FM_225	VA	NYGC	MG	Adapt	Adapt_TMEM163
FM_225-CTTCGGTGTAGCGCCT	FM_225	VA	NYGC	MG	Adapt	Adapt_TMEM163
FM_225-GGGTCACTCCTCTCTT	FM_225	VA	NYGC	MG	Adapt	Adapt_TMEM163
FM_225-ACGATGTAGAATCGAT	FM_225	VA	NYGC	PVM	PVM	PVM_CD163
FM_225-TTGAGTGTCCGGTTCT	FM_225	VA	NYGC	MG	Adapt	Adapt_HSPA1A
FM_225-CATTTCACAGTCTCTC	FM_225	VA	NYGC	MG	Adapt	Adapt_TMEM163
FM_225-TCGACCTAGCTAGAGC	FM_225	VA	NYGC	MG	Adapt	Adapt_TMEM163
FM_225-TGATTTCTCTCTCGCA	FM_225	VA	NYGC	MG	Adapt	Adapt_TMEM163
FM_225-AATCGTGTCCAGGACC	FM_225	VA	NYGC	MG	Adapt	Adapt_TMEM163
FM_225-GACTTCCAGTTTCTTC	FM_225	VA	NYGC	PVM	PVM	PVM_CD163
FM_225-CGTTGGGGTGACACAG	FM_225	VA	NYGC	PVM	PVM	PVM_CD163
FM_225-CTCCCAACACGATTCA	FM_225	VA	NYGC	MG	Adapt	Adapt_TMEM163
FM_225-TGAGACTAGCCTTTCC	FM_225	VA	NYGC	MG	Adapt	Adapt_TMEM163
FM_225-CCTAACCAGTTCTCTT	FM_225	VA	NYGC	MG	Adapt	Adapt_TMEM163
FM_225-GAACGTTGTCTAGGCC	FM_225	VA	NYGC	MG	Adapt	Adapt_HSPA1A
FM_225-GTAACCATCCCAGGCA	FM_225	VA	NYGC	MG	Adapt	Adapt_HSPA1A
FM_225-TGACTCCGTGATACTC	FM_225	VA	NYGC	MG	Adapt	Adapt_TMEM163
FM_225-CCTTGTGTCTAACACG	FM_225	VA	NYGC	MG	Adapt	Adapt_TMEM163
FM_225-TCGCTCAAGACTACCT	FM_225	VA	NYGC	MG	Adapt	Adapt_TMEM163
FM_225-GGTTAACCATCATGAC	FM_225	VA	NYGC	MG	Adapt	Adapt_TMEM163
FM_225-GTTTACTGTGTGTACT	FM_225	VA	NYGC	MG	Adapt	Adapt_TMEM163
FM_225-TCGATTTAGACACACG	FM_225	VA	NYGC	PVM	PVM	PVM_CD163
FM_225-CAACAACAGACCCTTA	FM_225	VA	NYGC	MG	Adapt	Adapt_AIF1
FM_225-ATGGGAGGTATACGGG	FM_225	VA	NYGC	MG	Adapt	Adapt_TMEM163
FM_225-TGTCAGATCTTGGTGA	FM_225	VA	NYGC	MG	Adapt	Adapt_TMEM163
FM_225-CCAATTTCAATACGAA	FM_225	VA	NYGC	MG	Adapt	Adapt_TMEM163
FM_225-GAGTGTTAGGGTACAC	FM_225	VA	NYGC	MG	Prolif	Prolif_MKI67
FM_225-AGGTCTAGTTCTGAGT	FM_225	VA	NYGC	MG	Adapt	Adapt_TMEM163
FM_225-AACAAAGGTGAGCAGT	FM_225	VA	NYGC	MG	Adapt	Adapt_TMEM163
FM_225-AAACGCTTCCGTGGGT	FM_225	VA	NYGC	MG	Adapt	Adapt_TMEM163
FM_225-GATGACTTCTTTGCAT	FM_225	VA	NYGC	MG	Adapt	Adapt_TMEM163
FM_225-TTAGGCATCCTAGCCT	FM_225	VA	NYGC	MG	Adapt	Adapt_AIF1
FM_225-ACTTTGTCATCCGGCA	FM_225	VA	NYGC	MG	Adapt	Adapt_HSPA1A
FM_225-TTACAGGCAAAGGCGT	FM_225	VA	NYGC	MG	Adapt	Adapt_CCL3
FM_225-TCTGCCATCATCACAG	FM_225	VA	NYGC	MG	Adapt	Adapt_TMEM163
FM_225-TGCTCGTGTACATACC	FM_225	VA	NYGC	MG	Adapt	Adapt_TMEM163
FM_225-AAGACTCCAATACAGA	FM_225	VA	NYGC	MG	Adapt	Adapt_TMEM163
FM_225-AGGAATATCTATCGCC	FM_225	VA	NYGC	MG	Adapt	Adapt_TMEM163
FM_225-AGCTACAAGTAAACGT	FM_225	VA	NYGC	MG	Adapt	Adapt_TMEM163
FM_225-TCCACGTGTACAAGTA	FM_225	VA	NYGC	MG	Adapt	Adapt_TMEM163
FM_225-CCCTAACGTAGGACTG	FM_225	VA	NYGC	MG	Adapt	Adapt_HSPA1A
FM_225-CCCGGAAAGTTTCGGT	FM_225	VA	NYGC	PVM	PVM	PVM_CD163
FM_225-TTGCTGCTCTCCTGCA	FM_225	VA	NYGC	MG	Adapt	Adapt_TMEM163
FM_225-TTCCACGGTCTTTCAT	FM_225	VA	NYGC	MG	Adapt	Adapt_TMEM163
FM_225-GTCATTTGTTCCAAAC	FM_225	VA	NYGC	MG	Adapt	Adapt_TMEM163
FM_225-GGTGGCTTCGCACTCT	FM_225	VA	NYGC	MG	Prolif	Prolif_MKI67
FM_225-GCACATATCTCACTCG	FM_225	VA	NYGC	MG	Adapt	Adapt_HIST
FM_225-AACCAACAGACCAGCA	FM_225	VA	NYGC	MG	Adapt	Adapt_TMEM163
FM_225-GCGGAAACATTAAGCC	FM_225	VA	NYGC	MG	Adapt	Adapt_TMEM163
FM_225-TTACGCCCAGACGGAT	FM_225	VA	NYGC	PVM	PVM	PVM_CD163
FM_225-TAAGTCGGTCTCAGAT	FM_225	VA	NYGC	MG	Adapt	Adapt_TMEM163
FM_225-AGCGCCATCAGACATC	FM_225	VA	NYGC	MG	Adapt	Adapt_TMEM163
FM_225-TTACCATTCAATCTTC	FM_225	VA	NYGC	MG	Adapt	Adapt_HIST
FM_225-TAATTCCCACCAGTAT	FM_225	VA	NYGC	MG	Adapt	Adapt_HSPA1A
FM_225-ATTCCATAGCAATAAC	FM_225	VA	NYGC	PVM	PVM	PVM_CD163
FM_225-GACTGATAGAGCCATG	FM_225	VA	NYGC	MG	Adapt	Adapt_TMEM163
FM_225-ACATGCATCGCTGTCT	FM_225	VA	NYGC	MG	Adapt	Adapt_TMEM163
FM_225-TGGATCATCTAGACAC	FM_225	VA	NYGC	PVM	PVM	PVM_CD163
FM_225-CCTATCGGTAATCAAG	FM_225	VA	NYGC	MG	Adapt	Adapt_AIF1
FM_225-TTGAACGTCTCAGAAC	FM_225	VA	NYGC	MG	Adapt	Adapt_TMEM163
FM_225-GATCAGTCACTAACCA	FM_225	VA	NYGC	MG	Adapt	Adapt_IFI44L
FM_225-TCCAGAATCAAGATAG	FM_225	VA	NYGC	MG	Adapt	Adapt_TMEM163
FM_225-GAGACTTTCGATTTCT	FM_225	VA	NYGC	MG	Adapt	Adapt_TMEM163
FM_225-CCTTTGGGTATGTGTC	FM_225	VA	NYGC	MG	Adapt	Adapt_TMEM163
FM_225-AGTCACATCGGCGATC	FM_225	VA	NYGC	MG	Adapt	Adapt_HIF1A
FM_225-TTACCGCAGTCTAGAA	FM_225	VA	NYGC	MG	Adapt	Adapt_TMEM163
FM_225-TTTATGCCACCCTATC	FM_225	VA	NYGC	PVM	PVM	PVM_CD163
FM_225-GTATTGGGTAGCTCGC	FM_225	VA	NYGC	MG	Adapt	Adapt_AIF1
FM_225-CCACCATAGGTCCAGA	FM_225	VA	NYGC	MG	Adapt	Adapt_AIF1
FM_225-ATGACCACAGTTGGTT	FM_225	VA	NYGC	MG	Adapt	Adapt_TMEM163
FM_225-CTCCACACAGAGTGAC	FM_225	VA	NYGC	MG	Adapt	Adapt_TMEM163
FM_225-ACTTCCGAGAAGCGGG	FM_225	VA	NYGC	MG	Adapt	Adapt_TMEM163
FM_225-CTGCATCAGCACTCTA	FM_225	VA	NYGC	MG	exAM	exAM_ERN1
FM_225-TGTCAGAAGCTGAGTG	FM_225	VA	NYGC	MG	Adapt	Adapt_TMEM163
FM_225-GAGTTGTGTAATGATG	FM_225	VA	NYGC	MG	Adapt	Adapt_TMEM163
FM_225-TATATCCAGTGACCTT	FM_225	VA	NYGC	MG	Adapt	Adapt_TMEM163
FM_225-CCTTTGGGTTGGCTAT	FM_225	VA	NYGC	MG	Adapt	Adapt_HSPA1A
FM_225-AATGACCTCATTCACT	FM_225	VA	NYGC	MG	Adapt	Adapt_TMEM163
FM_225-GTCGCGATCCAGCAAT	FM_225	VA	NYGC	MG	Adapt	Adapt_TMEM163
FM_225-CGGGACTGTCAACGCC	FM_225	VA	NYGC	MG	Adapt	Adapt_TMEM163
FM_225-CATGAGTCACGGCCAT	FM_225	VA	NYGC	MG	Adapt	Adapt_TMEM163
FM_225-TGTTACTCAAACACGG	FM_225	VA	NYGC	MG	Adapt	Adapt_HSPA1A
FM_225-TACGGGCGTTCGAGCC	FM_225	VA	NYGC	MG	exAM	exAM_ERN1
FM_225-GGGCCATGTCTAGGCC	FM_225	VA	NYGC	MG	Adapt	Adapt_TMEM163
FM_225-AGCGCTGTCTTAGGAC	FM_225	VA	NYGC	PVM	PVM	PVM_CD163
FM_225-TAACTTCAGTGCACCC	FM_225	VA	NYGC	MG	Adapt	Adapt_TMEM163
FM_225-TGTGAGTTCGAGCTGC	FM_225	VA	NYGC	MG	Adapt	Adapt_TMEM163
FM_225-CGTGTCTTCGTTTACT	FM_225	VA	NYGC	MG	Adapt	Adapt_TMEM163
FM_225-TCATGCCGTCTTTCAT	FM_225	VA	NYGC	PVM	PVM	PVM_CD163
FM_225-TCATATCTCGAGTCTA	FM_225	VA	NYGC	PVM	PVM	PVM_CD163
FM_225-ACAGCCGGTGACCGAA	FM_225	VA	NYGC	MG	Adapt	Adapt_HIF1A
FM_225-CAGCAATCAGACATCT	FM_225	VA	NYGC	MG	Adapt	Adapt_HSPA1A
FM_225-AGACCCGAGATACCAA	FM_225	VA	NYGC	MG	Adapt	Adapt_TMEM163
FM_225-CATACCCTCAATCTTC	FM_225	VA	NYGC	MG	Adapt	Adapt_TMEM163
FM_225-TTCCACGTCTAAGCGT	FM_225	VA	NYGC	MG	Adapt	Adapt_TMEM163
FM_225-CATTTCAAGTACTGGG	FM_225	VA	NYGC	MG	Adapt	Adapt_TMEM163
FM_225-CCACGTTTCTTACGGA	FM_225	VA	NYGC	MG	Adapt	Adapt_HSPA1A
FM_225-CAACAACTCCCTATTA	FM_225	VA	NYGC	MG	Adapt	Adapt_TMEM163
FM_225-TTCTCTCTCCATGATG	FM_225	VA	NYGC	MG	Adapt	Adapt_TMEM163
FM_225-CGAAGTTTCTCTGCCA	FM_225	VA	NYGC	MG	Adapt	Adapt_HSPA1A
FM_225-CATTTCACAATCTCTT	FM_225	VA	NYGC	MG	Adapt	Adapt_TMEM163
FM_225-TCATGAGTCAAGCCTA	FM_225	VA	NYGC	MG	Adapt	Adapt_TMEM163
FM_225-CCGGACAAGCTCGACC	FM_225	VA	NYGC	MG	Adapt	Adapt_TMEM163
FM_225-CTCTCGAGTCGGAACA	FM_225	VA	NYGC	MG	Adapt	Adapt_TMEM163
FM_225-TGATCAGCAAGCTACT	FM_225	VA	NYGC	PVM	PVM	PVM_CD163
FM_225-TGGTACACACTTGGCG	FM_225	VA	NYGC	MG	Adapt	Adapt_TMEM163
FM_225-TTTGATCAGCTGTTCA	FM_225	VA	NYGC	MG	Adapt	Adapt_TMEM163
FM_225-GCAGCCAAGGAAAGTG	FM_225	VA	NYGC	MG	Adapt	Adapt_HSPA1A
FM_225-CCCTCTCTCAACTGGT	FM_225	VA	NYGC	MG	Adapt	Adapt_HIST
FM_225-GGGTAGAAGAACAAGG	FM_225	VA	NYGC	MG	Adapt	Adapt_TMEM163
FM_225-CTATAGGAGAATGTTG	FM_225	VA	NYGC	MG	Adapt	Adapt_TMEM163
FM_225-TGTAACGTCAAATGCC	FM_225	VA	NYGC	MG	Adapt	Adapt_HSPA1A
FM_225-AGTTCCCGTACAGTTC	FM_225	VA	NYGC	MG	Adapt	Adapt_TMEM163
FM_225-TCCATGCCAGTAACGG	FM_225	VA	NYGC	PVM	PVM	PVM_CD163
FM_225-CGCATGGTCTCGTTTA	FM_225	VA	NYGC	MG	Adapt	Adapt_TMEM163
FM_225-TTCATGTTCGTCACCT	FM_225	VA	NYGC	PVM	PVM	PVM_CD163
FM_225-TGTAAGCAGTGCCCGT	FM_225	VA	NYGC	PVM	PVM	PVM_CD163
FM_225-TGTTGGATCATACGGT	FM_225	VA	NYGC	MG	Adapt	Adapt_AIF1
FM_225-GCCATTCAGTCACTCA	FM_225	VA	NYGC	MG	Adapt	Adapt_TMEM163
FM_225-ATTACCTCATATCTCT	FM_225	VA	NYGC	MG	Adapt	Adapt_HSPA1A
FM_225-ATGTCCCAGCATCCTA	FM_225	VA	NYGC	MG	Adapt	Adapt_TMEM163
FM_225-GACCGTGAGGGTATAT	FM_225	VA	NYGC	MG	Adapt	Adapt_TMEM163
FM_225-ACCAACACACAGTCGC	FM_225	VA	NYGC	MG	Adapt	Adapt_TMEM163
FM_225-GGGAAGTCAATTAGGA	FM_225	VA	NYGC	MG	Adapt	Adapt_TMEM163
FM_225-TATTGCTCAATTAGGA	FM_225	VA	NYGC	MG	Adapt	Adapt_HSPA1A
FM_225-AGGATCTTCCTGGGAC	FM_225	VA	NYGC	MG	Adapt	Adapt_TMEM163
FM_225-TTCCAATGTGCCGGTT	FM_225	VA	NYGC	MG	Adapt	Adapt_TMEM163
FM_225-ACGTACATCCTACCGT	FM_225	VA	NYGC	MG	Adapt	Adapt_TMEM163
FM_225-ATCGCCTCACCCTTGT	FM_225	VA	NYGC	MG	Adapt	Adapt_TMEM163
FM_225-CAAGCTACATTGGATC	FM_225	VA	NYGC	MG	Adapt	Adapt_TMEM163
FM_225-AACAGGGAGAAGGATG	FM_225	VA	NYGC	MG	Adapt	Adapt_TMEM163
FM_225-ACTCCCAGTAGGCTCC	FM_225	VA	NYGC	MG	Adapt	Adapt_TMEM163
FM_225-TCGGTCTGTGTGTGTT	FM_225	VA	NYGC	MG	Adapt	Adapt_HIST
FM_225-CAAGAGGAGCATGGGT	FM_225	VA	NYGC	MG	Adapt	Adapt_TMEM163
FM_225-TTAATCCTCGCAAGAG	FM_225	VA	NYGC	MG	Adapt	Adapt_TMEM163
FM_225-AAACCCAAGCAAGTCG	FM_225	VA	NYGC	MG	Adapt	Adapt_AIF1
FM_225-AGGTTACCACTTCATT	FM_225	VA	NYGC	MG	Adapt	Adapt_HSPA1A
FM_225-TCACTATCAAATGCGG	FM_225	VA	NYGC	MG	Adapt	Adapt_TMEM163
FM_225-GAATCACGTATGCTTG	FM_225	VA	NYGC	MG	Adapt	Adapt_TMEM163
FM_225-CAAGCTAAGTCCTGCG	FM_225	VA	NYGC	MG	Adapt	Adapt_TMEM163
FM_225-GTTGCGGAGCAGTAAT	FM_225	VA	NYGC	MG	Adapt	Adapt_TMEM163
FM_225-GACTTCCCAGGCAATG	FM_225	VA	NYGC	PVM	PVM	PVM_CD163
FM_225-CTCCAACGTAATCAAG	FM_225	VA	NYGC	PVM	PVM	PVM_CD163
FM_225-AAGACAATCGTCCTTG	FM_225	VA	NYGC	MG	Adapt	Adapt_AIF1
FM_225-TTAGTCTAGTATGATG	FM_225	VA	NYGC	PVM	PVM	PVM_CD163
FM_225-TCGGTCTGTCGATTAC	FM_225	VA	NYGC	MG	Adapt	Adapt_TMEM163
FM_225-TACCGGGGTGGCTGAA	FM_225	VA	NYGC	MG	Adapt	Adapt_HSPA1A
FM_225-TCAGTGAGTTGATGTC	FM_225	VA	NYGC	MG	Adapt	Adapt_AIF1
FM_225-TACGTCCCAAGTAGTA	FM_225	VA	NYGC	MG	Adapt	Adapt_TMEM163
FM_225-TTTGACTAGGAAACGA	FM_225	VA	NYGC	MG	Adapt	Adapt_TMEM163
FM_225-AGGTTACGTCCCTGTT	FM_225	VA	NYGC	MG	Adapt	Adapt_TMEM163
FM_225-AGACAAAGTGTTTCTT	FM_225	VA	NYGC	MG	Adapt	Adapt_TMEM163
FM_225-TTGGATGGTGGCTGCT	FM_225	VA	NYGC	MG	Adapt	Adapt_TMEM163
FM_225-GATCAGTTCGTAACTG	FM_225	VA	NYGC	MG	Adapt	Adapt_HIST
FM_225-GAGTTACTCCCAACTC	FM_225	VA	NYGC	MG	Adapt	Adapt_HIST
FM_225-CATCGGGTCGCCGAAC	FM_225	VA	NYGC	MG	Adapt	Adapt_TMEM163
FM_225-GCTACAACAACCCTCT	FM_225	VA	NYGC	MG	Adapt	Adapt_TMEM163
FM_225-TGGGTTACAGTATACC	FM_225	VA	NYGC	MG	Adapt	Adapt_TMEM163
FM_225-ACTGTCCTCAACGAGG	FM_225	VA	NYGC	MG	Adapt	Adapt_TMEM163
FM_225-TGGATCATCAGCTGTA	FM_225	VA	NYGC	PVM	PVM	PVM_CD163
FM_225-ACGTAACAGTATGGAT	FM_225	VA	NYGC	MG	Adapt	Adapt_TMEM163
FM_225-GCATCGGAGGTAGATT	FM_225	VA	NYGC	MG	Adapt	Adapt_HSPA1A
FM_225-ATACCTTCAACGGCTC	FM_225	VA	NYGC	MG	Adapt	Adapt_TMEM163
FM_225-TCAGGTACACAGTGTT	FM_225	VA	NYGC	MG	Adapt	Adapt_HSPA1A
FM_225-CCCTAACAGGAGATAG	FM_225	VA	NYGC	MG	Adapt	Adapt_HSPA1A
FM_225-TGACAGTTCCCATTCG	FM_225	VA	NYGC	MG	Adapt	Adapt_TMEM163
FM_225-AGATCGTAGTGAGTGC	FM_225	VA	NYGC	MG	Adapt	Adapt_TMEM163
FM_225-CTCCACAGTCCGGCAT	FM_225	VA	NYGC	MG	Adapt	Adapt_HSPA1A
FM_225-CCACACTCAAGAATAC	FM_225	VA	NYGC	MG	exAM	exAM_ERN1
FM_225-ATTTACCTCCGCACTT	FM_225	VA	NYGC	MG	Adapt	Adapt_HSPA1A
FM_225-CTACAGAAGCCATATC	FM_225	VA	NYGC	PVM	PVM	PVM_CD163
FM_225-TGTCAGACAACCGCTG	FM_225	VA	NYGC	PVM	PVM	PVM_CD163
FM_225-ACTGTCCCACCCTGTT	FM_225	VA	NYGC	MG	Adapt	Adapt_TMEM163
FM_225-AACGGGATCGTAGAGG	FM_225	VA	NYGC	MG	Adapt	Adapt_HSPA1A
FM_225-ACCAAACCATGAATAG	FM_225	VA	NYGC	MG	Adapt	Adapt_TMEM163
FM_225-CTTCTCTAGAGGATGA	FM_225	VA	NYGC	MG	Adapt	Adapt_TMEM163
FM_225-TGAGACTGTATGCGTT	FM_225	VA	NYGC	MG	Adapt	Adapt_TMEM163
FM_225-TTTGTTGCAGGACATG	FM_225	VA	NYGC	MG	Adapt	Adapt_TMEM163
FM_225-CCTGCATGTGAGTAGC	FM_225	VA	NYGC	MG	Adapt	Adapt_TMEM163
FM_225-TCTATCAAGTTGCGAG	FM_225	VA	NYGC	MG	Adapt	Adapt_AIF1
FM_225-TCATGCCAGTGCGACA	FM_225	VA	NYGC	MG	Adapt	Adapt_TMEM163
FM_225-TACTGCCTCGTGCTCT	FM_225	VA	NYGC	MG	Adapt	Adapt_HSPA1A
FM_225-TTTCAGTGTTGCTCAA	FM_225	VA	NYGC	MG	Adapt	Adapt_TMEM163
FM_225-AACAGGGCAATCTCGA	FM_225	VA	NYGC	MG	Adapt	Adapt_TMEM163
FM_225-GGGACAAAGTGATTCC	FM_225	VA	NYGC	MG	Adapt	Adapt_TMEM163
FM_225-CTTCGGTGTCAGCTTA	FM_225	VA	NYGC	MG	Adapt	Adapt_TMEM163
FM_225-ATCACTTAGCCTGTGC	FM_225	VA	NYGC	MG	Adapt	Adapt_AIF1
FM_225-GATAGCTCAAGGTACG	FM_225	VA	NYGC	MG	Adapt	Adapt_HSPA1A
FM_225-ACTGTGAGTGGGATTG	FM_225	VA	NYGC	MG	Adapt	Adapt_AIF1
FM_225-ATTATCCCAAAGGGTC	FM_225	VA	NYGC	MG	Adapt	Adapt_TMEM163
FM_225-AACACACTCCCAGTGG	FM_225	VA	NYGC	MG	Adapt	Adapt_TMEM163
FM_225-CCCTGATGTGCAATGG	FM_225	VA	NYGC	MG	Adapt	Adapt_TMEM163
FM_225-AAGATAGAGCAAGGAA	FM_225	VA	NYGC	MG	Prolif	Prolif_MKI67
FM_225-GTCAAGTAGGAACGTC	FM_225	VA	NYGC	MG	Adapt	Adapt_TMEM163
FM_225-TCACATTGTTCCATTT	FM_225	VA	NYGC	MG	Adapt	Adapt_TMEM163
FM_225-GAGACTTTCGGCATTA	FM_225	VA	NYGC	MG	Adapt	Adapt_HIF1A
FM_225-TATTTCGTCCGCACTT	FM_225	VA	NYGC	MG	Adapt	Adapt_TMEM163
FM_225-CTGTATTCAAGAGCTG	FM_225	VA	NYGC	MG	ADAM	ADAM_GPNMB
FM_225-AACCTTTTCTGGCTGG	FM_225	VA	NYGC	MG	Adapt	Adapt_TMEM163
FM_225-CACGTTCCACAGCCTG	FM_225	VA	NYGC	MG	Adapt	Adapt_TMEM163
FM_225-ACTCCCACAGAACATA	FM_225	VA	NYGC	MG	Adapt	Adapt_TMEM163
FM_225-CTCCGATGTGGTCCCA	FM_225	VA	NYGC	MG	Adapt	Adapt_TMEM163
FM_225-GGGTTTACATAAGCGG	FM_225	VA	NYGC	MG	Adapt	Adapt_TMEM163
FM_225-GAGATGGCATCTTAGG	FM_225	VA	NYGC	MG	Adapt	Adapt_TMEM163
FM_225-CTCCACAAGATGGTAT	FM_225	VA	NYGC	MG	Adapt	Adapt_TMEM163
FM_225-CAGCAATTCATTGGTG	FM_225	VA	NYGC	MG	Adapt	Adapt_TMEM163
FM_225-ACGTAGTCAGCGTACC	FM_225	VA	NYGC	MG	Adapt	Adapt_TMEM163
FM_225-GTGAGTTGTCATCCCT	FM_225	VA	NYGC	MG	Prolif	Prolif_MKI67
FM_225-GAGTTACGTACCTAGT	FM_225	VA	NYGC	MG	Adapt	Adapt_TMEM163
FM_225-CTTCTAATCGAGAACG	FM_225	VA	NYGC	MG	Adapt	Adapt_HIF1A
FM_225-CTCCACAAGAATAGTC	FM_225	VA	NYGC	MG	Adapt	Adapt_AIF1
FM_225-CTGCTCATCTGTGCGG	FM_225	VA	NYGC	MG	Adapt	Adapt_TMEM163
FM_225-TTGGTTTTCGTTCATT	FM_225	VA	NYGC	MG	Adapt	Adapt_TMEM163
FM_225-ATCCTATGTAAGGTCG	FM_225	VA	NYGC	MG	Adapt	Adapt_TMEM163
FM_225-GCTGCAGCACACGGAA	FM_225	VA	NYGC	MG	Adapt	Adapt_TMEM163
FM_225-TTCGGTCGTACAACGG	FM_225	VA	NYGC	PVM	PVM	PVM_CD163
FM_225-ACCTACCAGTAGAATC	FM_225	VA	NYGC	MG	Adapt	Adapt_TMEM163
FM_225-CTGCGAGCACAGCTTA	FM_225	VA	NYGC	MG	Adapt	Adapt_AIF1
FM_225-CGGGACTCAAACCACT	FM_225	VA	NYGC	MG	Adapt	Adapt_TMEM163
FM_225-TCAATCTCAGGTTACT	FM_225	VA	NYGC	MG	Adapt	Adapt_TMEM163
FM_225-TCAGCCTGTAGTTACC	FM_225	VA	NYGC	MG	Adapt	Adapt_TMEM163
FM_225-ACTGTGAAGTTCATCG	FM_225	VA	NYGC	MG	Adapt	Adapt_TMEM163
FM_225-GCACATATCGAATCCA	FM_225	VA	NYGC	MG	Adapt	Adapt_TMEM163
FM_225-TTGACCCGTACTCGTA	FM_225	VA	NYGC	MG	Adapt	Adapt_TMEM163
FM_225-TAAGTCGGTTGCTCGG	FM_225	VA	NYGC	MG	Adapt	Adapt_TMEM163
FM_225-CATACCCCACAAAGCG	FM_225	VA	NYGC	MG	Adapt	Adapt_TMEM163
FM_225-TCGAAGTCACCCTATC	FM_225	VA	NYGC	MG	Adapt	Adapt_TMEM163
FM_225-CATACTTAGGTAAACT	FM_225	VA	NYGC	MG	Adapt	Adapt_TMEM163
FM_225-ATGTCCCGTCCGACGT	FM_225	VA	NYGC	MG	Adapt	Adapt_TMEM163
FM_225-TGTCAGAGTCTTGGTA	FM_225	VA	NYGC	PVM	PVM	PVM_CD163
FM_225-TGGATCACACTTCCTG	FM_225	VA	NYGC	MG	Adapt	Adapt_TMEM163
FM_225-TTCAATCAGGCGACAT	FM_225	VA	NYGC	MG	Adapt	Adapt_TMEM163
FM_225-CTGTACCTCACGGGAA	FM_225	VA	NYGC	MG	Adapt	Adapt_TMEM163
FM_225-CGCAGGTTCTCACGAA	FM_225	VA	NYGC	MG	Adapt	Adapt_AIF1
FM_225-CAACAACAGTTAACAG	FM_225	VA	NYGC	MG	Adapt	Adapt_TMEM163
FM_225-TGCGACGAGTAGGTTA	FM_225	VA	NYGC	MG	Adapt	Adapt_TMEM163
FM_225-GTATTTCCATGCTGCG	FM_225	VA	NYGC	MG	Adapt	Adapt_TMEM163
FM_225-AGAACCTGTTCCGCTT	FM_225	VA	NYGC	MG	Adapt	Adapt_TMEM163
FM_225-TCGCTTGGTTCTCGCT	FM_225	VA	NYGC	MG	Adapt	Adapt_TMEM163
FM_225-CGGGTCATCCACTGAA	FM_225	VA	NYGC	MG	Adapt	Adapt_TMEM163
FM_225-ATTCCTAGTCGCAACC	FM_225	VA	NYGC	MG	Adapt	Adapt_TMEM163
FM_225-GGGTCTGTCGGACTTA	FM_225	VA	NYGC	MG	Adapt	Adapt_TMEM163
FM_225-AGCGATTTCGTTATCT	FM_225	VA	NYGC	MG	Adapt	Adapt_HSPA1A
FM_225-CCATCACGTTGTGTAC	FM_225	VA	NYGC	MG	Adapt	Adapt_TMEM163
FM_225-CTGTAGACACGCGTGT	FM_225	VA	NYGC	MG	Adapt	Adapt_TMEM163
FM_225-CGGAATTTCGTTAGTG	FM_225	VA	NYGC	MG	Adapt	Adapt_TMEM163
FM_225-TGAGGTTGTACGAGTG	FM_225	VA	NYGC	MG	Adapt	Adapt_TMEM163
FM_225-TGCACGGGTTACACTG	FM_225	VA	NYGC	PVM	PVM	PVM_CD163
FM_225-TGCATGATCTCAAAGC	FM_225	VA	NYGC	MG	Adapt	Adapt_TMEM163
FM_225-GTTTACTAGGACTATA	FM_225	VA	NYGC	MG	Adapt	Adapt_AIF1
FM_225-TGTTCATGTTTCGACA	FM_225	VA	NYGC	MG	ADAM	ADAM_GPNMB
FM_225-AACCAACCAGAGGCAT	FM_225	VA	NYGC	PVM	PVM	PVM_CD163
FM_225-TGTTCTACATGAATCC	FM_225	VA	NYGC	PVM	PVM	PVM_CD163
FM_225-ATGATCGCAAGTGCTT	FM_225	VA	NYGC	MG	Adapt	Adapt_AIF1
FM_225-TGCGATAGTCTCAGGC	FM_225	VA	NYGC	MG	Adapt	Adapt_TMEM163
FM_225-GAAGCCCCAACAGATA	FM_225	VA	NYGC	MG	Adapt	Adapt_TMEM163
FM_225-AGGGTCCCATTAGGCT	FM_225	VA	NYGC	MG	Adapt	Adapt_TMEM163
FM_225-ACTATGGGTCGTGTTA	FM_225	VA	NYGC	MG	Adapt	Adapt_TMEM163
FM_225-GTAACCATCATAGAGA	FM_225	VA	NYGC	MG	Adapt	Adapt_HSPA1A
FM_225-TGCACGGAGCAGTACG	FM_225	VA	NYGC	MG	Adapt	Adapt_CCL3
FM_225-AGGTCTAGTGACAGGT	FM_225	VA	NYGC	MG	Adapt	Adapt_TMEM163
FM_225-CCAAGCGAGGTTACAA	FM_225	VA	NYGC	MG	Adapt	Adapt_HIST
FM_225-GTACAACGTCGCAACC	FM_225	VA	NYGC	MG	Adapt	Adapt_HIF1A
FM_225-AGTCTCCTCAACTCTT	FM_225	VA	NYGC	MG	Adapt	Adapt_TMEM163
FM_225-TCGCTCACACAATGTC	FM_225	VA	NYGC	MG	Adapt	Adapt_HSPA1A
FM_225-GTTCGCTGTACTAAGA	FM_225	VA	NYGC	MG	Adapt	Adapt_TMEM163
FM_225-CGTAGTAAGCCTCAGC	FM_225	VA	NYGC	MG	Adapt	Adapt_HSPA1A
FM_225-CAGAGCCAGGCATTTC	FM_225	VA	NYGC	MG	Adapt	Adapt_TMEM163
FM_225-ATCGTAGGTCAAGCGA	FM_225	VA	NYGC	MG	Adapt	Adapt_HSPA1A
FM_225-CCCATTGCAGTGAGCA	FM_225	VA	NYGC	MG	Adapt	Adapt_TMEM163
FM_225-ATGCATGGTCTTGCTC	FM_225	VA	NYGC	PVM	PVM	PVM_CD163
FM_225-GAGACCCCAGACACCC	FM_225	VA	NYGC	MG	Adapt	Adapt_TMEM163
FM_225-AGAAATGAGTACGAGC	FM_225	VA	NYGC	MG	Adapt	Adapt_TMEM163
FM_225-GTTGAACGTTGACTGT	FM_225	VA	NYGC	MG	Adapt	Adapt_AIF1
FM_225-GGGACAATCATTGTGG	FM_225	VA	NYGC	MG	Adapt	Adapt_TMEM163
FM_225-GACCAATGTGGAGAAA	FM_225	VA	NYGC	MG	Adapt	Adapt_TMEM163
FM_225-CAGTTAGGTGCCTGCA	FM_225	VA	NYGC	MG	Adapt	Adapt_HIST
FM_225-CATCGGGAGCAGCCTC	FM_225	VA	NYGC	MG	Adapt	Adapt_TMEM163
FM_225-TCGCAGGTCATTGGTG	FM_225	VA	NYGC	MG	exAM	exAM_ERN1
FM_225-CGGAATTAGTTTAGGA	FM_225	VA	NYGC	MG	Adapt	Adapt_TMEM163
FM_225-TCTATACTCTACTGCC	FM_225	VA	NYGC	MG	Adapt	Adapt_HIST
FM_225-CCCTAACGTAGGAAAG	FM_225	VA	NYGC	MG	Adapt	Adapt_TMEM163
FM_225-ACCCTCAGTGTAACGG	FM_225	VA	NYGC	MG	Adapt	Adapt_TMEM163
FM_225-CAAGCTAAGCACCCAC	FM_225	VA	NYGC	PVM	PVM	PVM_CD163
FM_225-CTTGATTTCCTCATAT	FM_225	VA	NYGC	PVM	PVM	PVM_CD163
FM_225-AGTAACCTCTGGAGAG	FM_225	VA	NYGC	MG	Adapt	Adapt_AIF1
FM_225-AGACCCGGTTGGAGGT	FM_225	VA	NYGC	MG	Adapt	Adapt_HSPA1A
FM_225-GTCACGGCAGTAGGAC	FM_225	VA	NYGC	MG	Adapt	Adapt_TMEM163
FM_225-ATCCACCGTTGCATAC	FM_225	VA	NYGC	MG	Adapt	Adapt_TMEM163
FM_225-ATCCCTGCAGATCCTA	FM_225	VA	NYGC	PVM	PVM	PVM_CD163
FM_225-GTAGTACAGAAGGGAT	FM_225	VA	NYGC	MG	Adapt	Adapt_HSPA1A
FM_225-GTCAGCGCATCCGAAT	FM_225	VA	NYGC	MG	Adapt	Adapt_TMEM163
FM_225-CCGGTGAGTTTGAACC	FM_225	VA	NYGC	MG	Adapt	Adapt_HSPA1A
FM_225-CTACTATGTTTGCAGT	FM_225	VA	NYGC	MG	Adapt	Adapt_TMEM163
FM_225-TTGCATTTCGTGGCGT	FM_225	VA	NYGC	MG	Adapt	Adapt_TMEM163
FM_225-TAGGTACTCGACACTA	FM_225	VA	NYGC	MG	Adapt	Adapt_TMEM163
FM_225-AGAAGTACATTGTAGC	FM_225	VA	NYGC	MG	Adapt	Adapt_TMEM163
FM_225-AGCCAATTCAGAGCGA	FM_225	VA	NYGC	MG	Adapt	Adapt_TMEM163
FM_225-TCAAGCAAGCAAATGT	FM_225	VA	NYGC	MG	Adapt	Adapt_TMEM163
FM_225-AGAACAAAGTCCCGGT	FM_225	VA	NYGC	MG	Adapt	Adapt_TMEM163
FM_225-ATTTACCCACAAAGTA	FM_225	VA	NYGC	MG	Prolif	Prolif_MKI67
FM_225-AATCGACTCATAGGCT	FM_225	VA	NYGC	PVM	PVM	PVM_CD163
FM_225-GTGAGTTCATGCCGAC	FM_225	VA	NYGC	MG	Adapt	Adapt_TMEM163
FM_225-GTTCTATGTTCGGACC	FM_225	VA	NYGC	MG	Adapt	Adapt_TMEM163
FM_225-TCAAGCACAAAGACTA	FM_225	VA	NYGC	MG	Adapt	Adapt_TMEM163
FM_225-GCACATAGTGGATTTC	FM_225	VA	NYGC	MG	Adapt	Adapt_TMEM163
FM_225-CGTTCTGCAAGTTCGT	FM_225	VA	NYGC	MG	Adapt	Adapt_TMEM163
FM_225-ACAACCAGTTCGTACA	FM_225	VA	NYGC	MG	Adapt	Adapt_TMEM163
FM_225-AGCTACAAGAGGGCGA	FM_225	VA	NYGC	MG	Adapt	Adapt_AIF1
FM_225-GCACTAACAAATGGAT	FM_225	VA	NYGC	MG	Adapt	Adapt_TMEM163
FM_225-CGGGTGTCAAGAGGTC	FM_225	VA	NYGC	MG	Adapt	Adapt_AIF1
FM_225-TGCACGGCACTGGATT	FM_225	VA	NYGC	MG	Adapt	Adapt_TMEM163
FM_225-CAACAACAGCAGGCTA	FM_225	VA	NYGC	MG	Adapt	Adapt_TMEM163
FM_225-CTGTCGTCAGCACAAG	FM_225	VA	NYGC	PVM	PVM	PVM_CD163
FM_225-TCATTGTGTTTGCAGT	FM_225	VA	NYGC	MG	Homeo	Homeo_FRMD4A
FM_225-TCAGCAACACAGAAGC	FM_225	VA	NYGC	MG	Adapt	Adapt_TMEM163
FM_225-GTAATCGCAGCAATTC	FM_225	VA	NYGC	MG	Adapt	Adapt_HIST
FM_225-GGCGTCAGTCGCTGCA	FM_225	VA	NYGC	MG	Adapt	Adapt_TMEM163
FM_225-AGTACCAGTCAGGTGA	FM_225	VA	NYGC	MG	Adapt	Adapt_HSPA1A
FM_225-AAGTGAAAGTTGAAGT	FM_225	VA	NYGC	MG	Adapt	Adapt_TMEM163
FM_225-CTCTCGATCCCTAGGG	FM_225	VA	NYGC	MG	Adapt	Adapt_TMEM163
FM_225-ATCCACCTCCGTAATG	FM_225	VA	NYGC	MG	Adapt	Adapt_HSPA1A
FM_225-TCCGAAAGTACCCGCA	FM_225	VA	NYGC	MG	exAM	exAM_ERN1
FM_225-GCGAGAACAAGATTGA	FM_225	VA	NYGC	MG	Adapt	Adapt_HIST
FM_225-CATACAGTCCTCGATC	FM_225	VA	NYGC	MG	Adapt	Adapt_TMEM163
FM_225-CTCCCAAGTCACATTG	FM_225	VA	NYGC	MG	Adapt	Adapt_HSPA1A
FM_225-GGGTTTATCACTACGA	FM_225	VA	NYGC	MG	Adapt	Adapt_TMEM163
FM_225-GCCAGGTTCTCTCCGA	FM_225	VA	NYGC	MG	Adapt	Adapt_HSPA1A
FM_225-AAGCCATTCGTGTTCC	FM_225	VA	NYGC	MG	Adapt	Adapt_TMEM163
FM_225-GCGGATCGTCACAATC	FM_225	VA	NYGC	MG	Adapt	Adapt_TMEM163
FM_225-TGACGCGGTATGAGAT	FM_225	VA	NYGC	PVM	PVM	PVM_CD163
FM_225-GCGATCGAGCTTGTTG	FM_225	VA	NYGC	MG	Adapt	Adapt_TMEM163
FM_225-GTGTAACCAATAACGA	FM_225	VA	NYGC	MG	Adapt	Adapt_HSPA1A
FM_225-GCAGTTAAGTGTTGAA	FM_225	VA	NYGC	MG	Adapt	Adapt_HSPA1A
FM_225-GTCGTAATCTTACGTT	FM_225	VA	NYGC	MG	Adapt	Adapt_TMEM163
FM_225-CTAGGTACAGCTACCG	FM_225	VA	NYGC	MG	exAM	exAM_ERN1
FM_225-GTAGGAGAGAATCTAG	FM_225	VA	NYGC	MG	Adapt	Adapt_TMEM163
FM_225-CTGCCATTCAACTCTT	FM_225	VA	NYGC	MG	Adapt	Adapt_TMEM163
FM_225-GAACTGTAGACTGTTC	FM_225	VA	NYGC	MG	Adapt	Adapt_TMEM163
FM_225-GTCTACCAGTCTGTAC	FM_225	VA	NYGC	MG	Adapt	Adapt_IFI44L
FM_225-CAAGAGGCATGAAAGT	FM_225	VA	NYGC	MG	Adapt	Adapt_TMEM163
FM_225-TCAGTGACAGAGGTAC	FM_225	VA	NYGC	PVM	PVM	PVM_CD163
FM_225-ATTCCCGAGCGCTTCG	FM_225	VA	NYGC	MG	Adapt	Adapt_HSPA1A
FM_225-AGAGAGCAGACATAGT	FM_225	VA	NYGC	MG	Adapt	Adapt_AIF1
FM_225-TTACCATTCGGTGAAG	FM_225	VA	NYGC	MG	Adapt	Adapt_TMEM163
FM_225-AGTCACACAGTCGAGA	FM_225	VA	NYGC	MG	Adapt	Adapt_HIF1A
FM_225-ACGGTCGTCGAAGGAC	FM_225	VA	NYGC	MG	Adapt	Adapt_TMEM163
FM_225-GACCAATGTAGTTCCA	FM_225	VA	NYGC	MG	Adapt	Adapt_TMEM163
FM_225-ACAGCCGTCATTACGG	FM_225	VA	NYGC	MG	Adapt	Adapt_TMEM163
FM_225-GATCCCTGTCTCTCAC	FM_225	VA	NYGC	MG	Adapt	Adapt_TMEM163
FM_225-GAAGCGAGTTCGAACT	FM_225	VA	NYGC	MG	Adapt	Adapt_HSPA1A
FM_225-CAACCAAAGGATTCAA	FM_225	VA	NYGC	MG	Adapt	Adapt_TMEM163
FM_225-TCAGGGCTCCAACACA	FM_225	VA	NYGC	PVM	PVM	PVM_CD163
FM_225-GACATCACACGTCTCT	FM_225	VA	NYGC	MG	Adapt	Adapt_TMEM163
FM_225-ATACCGACAGCCGGTT	FM_225	VA	NYGC	MG	Adapt	Adapt_HIST
FM_225-GGGAAGTTCGACCATA	FM_225	VA	NYGC	MG	Adapt	Adapt_TMEM163
FM_225-AAGTTCGAGACGACGT	FM_225	VA	NYGC	MG	Adapt	Adapt_HSPA1A
FM_225-TCTCAGCGTCCAGGTC	FM_225	VA	NYGC	MG	Adapt	Adapt_TMEM163
FM_225-GACCTTCTCACCGGGT	FM_225	VA	NYGC	MG	Adapt	Adapt_HSPA1A
FM_225-GTTAGTGAGAGGTTTA	FM_225	VA	NYGC	MG	Adapt	Adapt_TMEM163
FM_225-TAAGCCACAGAGAATT	FM_225	VA	NYGC	MG	Adapt	Adapt_HSPA1A
FM_225-TCAGCAAGTCGATTAC	FM_225	VA	NYGC	MG	Adapt	Adapt_HSPA1A
FM_225-TAAGCCAAGATAGCTA	FM_225	VA	NYGC	MG	Adapt	Adapt_TMEM163
FM_225-GGGCTCAGTCACTAGT	FM_225	VA	NYGC	MG	Adapt	Adapt_TMEM163
FM_225-TCTATACGTGCCCACA	FM_225	VA	NYGC	MG	Adapt	Adapt_TMEM163
FM_225-TGAGACTAGACTTCAC	FM_225	VA	NYGC	MG	Adapt	Adapt_TMEM163
FM_225-CCTCTAGCACAAGGTG	FM_225	VA	NYGC	MG	Adapt	Adapt_TMEM163
FM_225-ACATCCCTCTGATTCT	FM_225	VA	NYGC	MG	Adapt	Adapt_HSPA1A
FM_225-GCTGCAGTCTGCGGAC	FM_225	VA	NYGC	MG	Adapt	Adapt_TMEM163
FM_225-ATCCATTTCTCGGTAA	FM_225	VA	NYGC	MG	Adapt	Adapt_HIF1A
FM_225-ATTTCTGCAGCGTACC	FM_225	VA	NYGC	MG	Adapt	Adapt_TMEM163
FM_225-TGATGCACATGGTGGA	FM_225	VA	NYGC	MG	Adapt	Adapt_TMEM163
FM_225-AGTCACACAACAGATA	FM_225	VA	NYGC	MG	Adapt	Adapt_HSPA1A
FM_225-AGATGAATCATTCGGA	FM_225	VA	NYGC	MG	Adapt	Adapt_HSPA1A
FM_225-CATTGAGGTCGAACGA	FM_225	VA	NYGC	MG	Adapt	Adapt_TMEM163
FM_225-ACTGTCCGTGTTGACT	FM_225	VA	NYGC	PVM	PVM	PVM_CD163
FM_225-CTCAACCTCTAAGGAA	FM_225	VA	NYGC	MG	Adapt	Adapt_AIF1
FM_225-TCATTGTGTTCGGGTC	FM_225	VA	NYGC	MG	Adapt	Adapt_TMEM163
FM_225-ACAGGGACAGCTTTGA	FM_225	VA	NYGC	PVM	PVM	PVM_CD163
FM_225-TTGCGTCCACGGGCTT	FM_225	VA	NYGC	MG	Adapt	Adapt_TMEM163
FM_225-AACACACAGGCACTCC	FM_225	VA	NYGC	MG	Adapt	Adapt_TMEM163
FM_225-GTCGAATTCAGGAAAT	FM_225	VA	NYGC	MG	Adapt	Adapt_HSPA1A
FM_225-ACTTTCACAAGTCATC	FM_225	VA	NYGC	MG	Adapt	Adapt_HSPA1A
FM_225-TTCTGTATCCCTGTTG	FM_225	VA	NYGC	MG	Adapt	Adapt_HSPA1A
FM_225-TGAGGAGAGTCGCGAA	FM_225	VA	NYGC	MG	Adapt	Adapt_TMEM163
FM_225-ATGCGATGTGCTTATG	FM_225	VA	NYGC	MG	Adapt	Adapt_TMEM163
FM_225-CAACGATTCGGCATTA	FM_225	VA	NYGC	MG	Adapt	Adapt_AIF1
FM_225-AGACACTTCAGACTGT	FM_225	VA	NYGC	MG	Adapt	Adapt_TMEM163
FM_225-AAGCGTTGTGCATACT	FM_225	VA	NYGC	MG	Adapt	Adapt_TMEM163
FM_225-ACTGCAAGTGGTAACG	FM_225	VA	NYGC	MG	Adapt	Adapt_HSPA1A
FM_225-GACCCTTAGCCTATCA	FM_225	VA	NYGC	MG	Adapt	Adapt_HSPA1A
FM_225-TTACGTTGTTGACGGA	FM_225	VA	NYGC	MG	Adapt	Adapt_TMEM163
FM_225-GGTTCTCAGAGTTGTA	FM_225	VA	NYGC	MG	Adapt	Adapt_TMEM163
FM_225-GACCGTGGTCGGCCTA	FM_225	VA	NYGC	MG	Adapt	Adapt_TMEM163
FM_225-ATTGGGTCAGCTGAGA	FM_225	VA	NYGC	MG	Adapt	Adapt_TMEM163
FM_225-TTCTCTCAGGTACATA	FM_225	VA	NYGC	MG	Adapt	Adapt_TMEM163
FM_225-CGTTCTGAGCAGCCCT	FM_225	VA	NYGC	MG	Adapt	Adapt_HIST
FM_225-CACTAAGTCAAACCTG	FM_225	VA	NYGC	MG	Adapt	Adapt_HSPA1A
FM_225-GTCAAGTTCCTCACTG	FM_225	VA	NYGC	MG	Adapt	Adapt_TMEM163
FM_225-GACCGTGAGGCCATAG	FM_225	VA	NYGC	MG	Adapt	Adapt_TMEM163
FM_225-CTAGACACAGCAATTC	FM_225	VA	NYGC	MG	Adapt	Adapt_TMEM163
FM_225-TGTACAGTCATCCTAT	FM_225	VA	NYGC	MG	Adapt	Adapt_HSPA1A
FM_225-ATAGACCTCGCTCCTA	FM_225	VA	NYGC	MG	Adapt	Adapt_TMEM163
FM_225-TCGACGGCATATACCG	FM_225	VA	NYGC	MG	Adapt	Adapt_TMEM163
FM_225-TTGCTGCAGGACTAAT	FM_225	VA	NYGC	MG	Adapt	Adapt_HSPA1A
FM_225-GATAGAAGTTCGGTAT	FM_225	VA	NYGC	MG	Adapt	Adapt_HSPA1A
FM_225-ATTGTTCCAACAGCTT	FM_225	VA	NYGC	MG	Adapt	Adapt_HSPA1A
FM_225-GACCCAGTCGTCAAAC	FM_225	VA	NYGC	MG	Adapt	Adapt_TMEM163
FM_225-ATGCATGCATACGCAT	FM_225	VA	NYGC	MG	Adapt	Adapt_TMEM163
FM_225-CAGATCAGTTCACGAT	FM_225	VA	NYGC	MG	Adapt	Adapt_AIF1
FM_225-GGCTTGGTCCATTTGT	FM_225	VA	NYGC	PVM	PVM	PVM_CD163
FM_225-CTTACCGCAGCTGTCG	FM_225	VA	NYGC	PVM	PVM	PVM_CD163
FM_225-TGTGAGTTCTTTGCTA	FM_225	VA	NYGC	MG	Adapt	Adapt_TMEM163
FM_225-TCAGTTTGTAATGCGG	FM_225	VA	NYGC	PVM	PVM	PVM_CD163
FM_225-GACGCTGGTCAACCTA	FM_225	VA	NYGC	MG	Adapt	Adapt_TMEM163
FM_225-GCCAGGTGTATCACGT	FM_225	VA	NYGC	MG	Adapt	Adapt_TMEM163
FM_225-ATGACCAAGCAGGCTA	FM_225	VA	NYGC	MG	Adapt	Adapt_TMEM163
FM_225-GTAGAAATCACCTGTC	FM_225	VA	NYGC	MG	Adapt	Adapt_HSPA1A
FM_225-CAAGGGAAGGTACCTT	FM_225	VA	NYGC	MG	exAM	exAM_ERN1
FM_225-CTGTAGATCAGGGATG	FM_225	VA	NYGC	MG	Adapt	Adapt_TMEM163
FM_225-CATGAGTTCCCTTGGT	FM_225	VA	NYGC	MG	Adapt	Adapt_TMEM163
FM_225-TTTACCAGTATGTCAC	FM_225	VA	NYGC	MG	Adapt	Adapt_TMEM163
FM_225-GGTGTTAAGTCAACAA	FM_225	VA	NYGC	MG	Adapt	Adapt_TMEM163
FM_225-ATCGTGACACGCTTAA	FM_225	VA	NYGC	PVM	PVM	PVM_CD163
FM_225-CCTAAGACAGTTGAAA	FM_225	VA	NYGC	MG	Adapt	Adapt_TMEM163
FM_225-CAATGACTCGACACTA	FM_225	VA	NYGC	MG	Adapt	Adapt_TMEM163
FM_225-TATCAGGTCATTACGG	FM_225	VA	NYGC	MG	Adapt	Adapt_TMEM163
FM_225-AAAGTCCGTATTAAGG	FM_225	VA	NYGC	MG	Adapt	Adapt_TMEM163
FM_225-CCTCTCCTCACCATGA	FM_225	VA	NYGC	MG	Adapt	Adapt_HSPA1A
FM_225-GGAGCAAAGCAGCGAT	FM_225	VA	NYGC	MG	Adapt	Adapt_HIST
FM_225-CGTTGGGCACACCGCA	FM_225	VA	NYGC	MG	Adapt	Adapt_HSPA1A
FM_225-TCATTCAGTAGAATGT	FM_225	VA	NYGC	MG	Adapt	Adapt_TMEM163
FM_225-ACGTAACAGTTCATGC	FM_225	VA	NYGC	MG	Adapt	Adapt_TMEM163
FM_225-CATTCCGCATTGGATC	FM_225	VA	NYGC	MG	Adapt	Adapt_TMEM163
FM_225-GTGTCCTAGGAGAGGC	FM_225	VA	NYGC	PVM	PVM	PVM_CD163
FM_225-ATCGATGGTTGCCTAA	FM_225	VA	NYGC	MG	Adapt	Adapt_TMEM163
FM_225-AAGAACAGTGCGTTTA	FM_225	VA	NYGC	MG	Adapt	Adapt_TMEM163
FM_225-AAGAACACAAGTATCC	FM_225	VA	NYGC	MG	exAM	exAM_ERN1
FM_225-TGCATCCCAATCGAAA	FM_225	VA	NYGC	MG	Adapt	Adapt_HSPA1A
FM_225-ACATTTCGTTGCTCGG	FM_225	VA	NYGC	MG	Adapt	Adapt_TMEM163
FM_225-AGGTGTTCACGTAGTT	FM_225	VA	NYGC	MG	Adapt	Adapt_TMEM163
FM_225-AAGCCATGTGTGTGTT	FM_225	VA	NYGC	MG	Adapt	Adapt_TMEM163
FM_225-ATGGGTTAGGTTTACC	FM_225	VA	NYGC	MG	Adapt	Adapt_TMEM163
FM_225-GGGATCCAGGTCGCCT	FM_225	VA	NYGC	MG	Adapt	Adapt_TMEM163
FM_225-GTAAGTCGTAGTCTTG	FM_225	VA	NYGC	MG	Adapt	Adapt_TMEM163
FM_225-AGGATAAAGAGCATTA	FM_225	VA	NYGC	MG	Adapt	Adapt_TMEM163
FM_225-CTGCCTAGTGAGATTA	FM_225	VA	NYGC	MG	Adapt	Adapt_TMEM163
FM_225-GAATAGAGTCTCACGG	FM_225	VA	NYGC	MG	Adapt	Adapt_AIF1
FM_225-AGTGATCTCTCCTACG	FM_225	VA	NYGC	MG	Adapt	Adapt_TMEM163
FM_225-ACAAGCTAGGCAGGGA	FM_225	VA	NYGC	PVM	PVM	PVM_CD163
FM_225-CGGGACTCACCAGACC	FM_225	VA	NYGC	MG	Adapt	Adapt_TMEM163
FM_225-CCACAAAAGGGAGGGT	FM_225	VA	NYGC	MG	Adapt	Adapt_TMEM163
FM_225-ACTTCCGAGCTCCGAC	FM_225	VA	NYGC	MG	Adapt	Adapt_TMEM163
FM_225-CTCCCTCTCTTACGTT	FM_225	VA	NYGC	MG	Adapt	Adapt_TMEM163
FM_225-CTTCTAATCAAGCCCG	FM_225	VA	NYGC	MG	Adapt	Adapt_TMEM163
FM_225-GATGAGGAGTCGAAGC	FM_225	VA	NYGC	MG	Adapt	Adapt_HSPA1A
FM_225-GGAGATGCATTAAAGG	FM_225	VA	NYGC	MG	Adapt	Adapt_HSPA1A
FM_225-AAGCATCAGCGCATCC	FM_225	VA	NYGC	MG	Adapt	Adapt_HSPA1A
FM_225-TAGAGTCCAGCATTGT	FM_225	VA	NYGC	MG	Adapt	Adapt_TMEM163
FM_225-CCTTTGGAGATGGTAT	FM_225	VA	NYGC	PVM	PVM	PVM_CD163
FM_225-TTTATGCGTAAGGCTG	FM_225	VA	NYGC	MG	Adapt	Adapt_TMEM163
FM_225-AACCTTTCACACACGC	FM_225	VA	NYGC	MG	Adapt	Adapt_TMEM163
FM_225-CTCCATGAGTCCCGGT	FM_225	VA	NYGC	MG	Adapt	Adapt_TMEM163
FM_225-GTACAGTAGGCGATAC	FM_225	VA	NYGC	MG	Adapt	Adapt_TMEM163
FM_225-TCTTTGATCCAAGCAT	FM_225	VA	NYGC	PVM	PVM	PVM_CD163
FM_225-TCGAAGTAGGTACCTT	FM_225	VA	NYGC	MG	Adapt	Adapt_TMEM163
FM_225-AAGATAGGTACGCTAT	FM_225	VA	NYGC	MG	Adapt	Adapt_TMEM163
FM_225-TGCTGAACATTCAGGT	FM_225	VA	NYGC	MG	Adapt	Adapt_HSPA1A
FM_225-TAGGGTTTCGGCACTG	FM_225	VA	NYGC	MG	Adapt	Adapt_TMEM163
FM_225-ACATTTCGTCGCCTAG	FM_225	VA	NYGC	MG	Adapt	Adapt_AIF1
FM_225-GTGCTGGAGTTCACTG	FM_225	VA	NYGC	PVM	PVM	PVM_CD163
FM_225-CGAGTGCGTCTAACGT	FM_225	VA	NYGC	MG	Adapt	Adapt_TMEM163
FM_225-GTTGTAGGTAGATCGG	FM_225	VA	NYGC	MG	Adapt	Adapt_TMEM163
FM_225-GGGAAGTAGCTCAGAG	FM_225	VA	NYGC	MG	Adapt	Adapt_TMEM163
FM_225-CACTGTCGTCTGTGAT	FM_225	VA	NYGC	PVM	PVM	PVM_CD163
FM_225-GAACGTTGTCTTCCGT	FM_225	VA	NYGC	MG	Adapt	Adapt_TMEM163
FM_225-AGCCAGCAGTGGGAAA	FM_225	VA	NYGC	MG	Adapt	Adapt_TMEM163
FM_225-AAACGAAAGAACGTGC	FM_225	VA	NYGC	MG	Adapt	Adapt_TMEM163
FM_225-ATTCTACGTTAAGCAA	FM_225	VA	NYGC	MG	Adapt	Adapt_HSPA1A
FM_225-GCTTCACTCTAGGCCG	FM_225	VA	NYGC	MG	Adapt	Adapt_AIF1
FM_225-GTGGAGATCCAGTGCG	FM_225	VA	NYGC	MG	Adapt	Adapt_TMEM163
FM_225-GCATCTCCAGTGACCC	FM_225	VA	NYGC	PVM	PVM	PVM_CD163
FM_225-CTAAGTGTCAGCTCTC	FM_225	VA	NYGC	MG	Adapt	Adapt_TMEM163
FM_225-CACAGGCCAGCGACCT	FM_225	VA	NYGC	MG	Adapt	Adapt_AIF1
FM_225-GCATGATCACGTACTA	FM_225	VA	NYGC	MG	Adapt	Adapt_HSPA1A
FM_225-TACCGGGAGGATGCGT	FM_225	VA	NYGC	MG	Adapt	Adapt_TMEM163
FM_225-CAACGATGTCGAACGA	FM_225	VA	NYGC	MG	Adapt	Adapt_TMEM163
FM_225-CCCAACTTCTGGCTGG	FM_225	VA	NYGC	MG	Adapt	Adapt_TMEM163
FM_225-CTGTGAAAGGTCACCC	FM_225	VA	NYGC	MG	Adapt	Adapt_TMEM163
FM_225-ACTGTGAAGTATGAAC	FM_225	VA	NYGC	MG	Adapt	Adapt_AIF1
FM_225-TGTACAGCACGCTATA	FM_225	VA	NYGC	MG	Adapt	Adapt_TMEM163
FM_225-GACCCAGCAGCATACT	FM_225	VA	NYGC	MG	Adapt	Adapt_AIF1
FM_225-ATTTCACCAGAGCCCT	FM_225	VA	NYGC	MG	Adapt	Adapt_HSPA1A
FM_225-CTTCTAACACAGACGA	FM_225	VA	NYGC	MG	Adapt	Adapt_TMEM163
FM_225-CACGTTCAGTCGGGAT	FM_225	VA	NYGC	MG	Adapt	Adapt_TMEM163
FM_225-TCTCCGAGTTGTGTAC	FM_225	VA	NYGC	MG	Adapt	Adapt_TMEM163
FM_225-TATTTCGTCTTCACAT	FM_225	VA	NYGC	MG	Adapt	Adapt_TMEM163
FM_225-TGTGCGGGTGGCCACT	FM_225	VA	NYGC	MG	Adapt	Adapt_TMEM163
FM_225-ATTCCATCAATTTCCT	FM_225	VA	NYGC	MG	Adapt	Adapt_TMEM163
FM_225-TTCTCTCAGAGGTGCT	FM_225	VA	NYGC	PVM	PVM	PVM_CD163
FM_225-TGATTCTGTTGGGACA	FM_225	VA	NYGC	MG	Adapt	Adapt_TMEM163
FM_225-TATTCCATCCTCTCTT	FM_225	VA	NYGC	MG	Adapt	Adapt_HSPA1A
FM_225-AACCCAAAGCAGCACA	FM_225	VA	NYGC	MG	Adapt	Adapt_AIF1
FM_225-GTTCGCTTCCACTTTA	FM_225	VA	NYGC	MG	Adapt	Adapt_TMEM163
FM_225-CTGCCATGTGCCCACA	FM_225	VA	NYGC	MG	Adapt	Adapt_TMEM163
FM_225-GTCTTTAAGGTATCTC	FM_225	VA	NYGC	MG	Adapt	Adapt_TMEM163
FM_225-TCACGGGGTCGATGCC	FM_225	VA	NYGC	MG	Adapt	Adapt_TMEM163
FM_225-ATCGGCGCAGGAGGTT	FM_225	VA	NYGC	MG	Adapt	Adapt_TMEM163
FM_225-TGTGAGTAGTAACGTA	FM_225	VA	NYGC	MG	Adapt	Adapt_TMEM163
FM_225-AGCTACACAGACACCC	FM_225	VA	NYGC	MG	Adapt	Adapt_HSPA1A
FM_225-CATGAGTCATGGGCAA	FM_225	VA	NYGC	MG	Adapt	Adapt_TMEM163
FM_225-ACGTAGTGTCCGACGT	FM_225	VA	NYGC	MG	Adapt	Adapt_TMEM163
FM_225-ACGATCACACGACCTG	FM_225	VA	NYGC	MG	Adapt	Adapt_TMEM163
FM_225-ACAAGCTAGACCATAA	FM_225	VA	NYGC	MG	Adapt	Adapt_TMEM163
FM_225-TTGGTTTGTGGTTTAC	FM_225	VA	NYGC	MG	Adapt	Adapt_TMEM163
FM_225-ATATCCTGTGGAGAAA	FM_225	VA	NYGC	MG	Adapt	Adapt_TMEM163
FM_225-CATTCATCAGTTCCAA	FM_225	VA	NYGC	MG	Adapt	Adapt_TMEM163
FM_225-ACTTCCGTCGTTACCC	FM_225	VA	NYGC	PVM	PVM	PVM_CD163
FM_225-TCATGCCTCCGAAGGA	FM_225	VA	NYGC	MG	exAM	exAM_ERN1
FM_225-TGCGATATCTGCGGAC	FM_225	VA	NYGC	MG	Adapt	Adapt_TMEM163
FM_225-AATTTCCCATAATCGC	FM_225	VA	NYGC	MG	Adapt	Adapt_AIF1
FM_225-GGTAACTTCCTGCTAC	FM_225	VA	NYGC	MG	Adapt	Adapt_TMEM163
FM_225-CCCTCTCTCCAAGCTA	FM_225	VA	NYGC	MG	Adapt	Adapt_TMEM163
FM_225-TCGACGGCAGCTAACT	FM_225	VA	NYGC	PVM	PVM	PVM_CD163
FM_225-GTAAGTCCATGTGGTT	FM_225	VA	NYGC	MG	Adapt	Adapt_TMEM163
FM_225-TGCTCCAGTCTAATCG	FM_225	VA	NYGC	MG	Adapt	Adapt_TMEM163
FM_225-TGTTCCGCAGTCTTCC	FM_225	VA	NYGC	PVM	PVM	PVM_CD163
FM_225-CACGAATAGAGAAGGT	FM_225	VA	NYGC	MG	Adapt	Adapt_TMEM163
FM_225-GCAGTTATCGGCCTTT	FM_225	VA	NYGC	MG	Adapt	Adapt_HIST
FM_225-CCACAAAAGGTAGATT	FM_225	VA	NYGC	MG	Adapt	Adapt_TMEM163
FM_225-CCTTCAGCAGCACCCA	FM_225	VA	NYGC	MG	exAM	exAM_ERN1
FM_225-CTCCCAAGTAGACGTG	FM_225	VA	NYGC	MG	Adapt	Adapt_AIF1
FM_225-CTCATTATCACGTCCT	FM_225	VA	NYGC	MG	Adapt	Adapt_TMEM163
FM_225-AACAAAGGTGATACAA	FM_225	VA	NYGC	MG	Adapt	Adapt_TMEM163
FM_225-TCGCACTGTTGGACCC	FM_225	VA	NYGC	MG	Adapt	Adapt_TMEM163
FM_225-GGGCTACAGCACGATG	FM_225	VA	NYGC	MG	Prolif	Prolif_MKI67
FM_225-GCAGCCATCCTATGGA	FM_225	VA	NYGC	MG	Adapt	Adapt_TMEM163
FM_225-CTACCTGCAAGATGTA	FM_225	VA	NYGC	MG	Adapt	Adapt_TMEM163
FM_225-CTCATGCGTAGGTTTC	FM_225	VA	NYGC	MG	Adapt	Adapt_TMEM163
FM_225-ATTCGTTGTGGTCTTA	FM_225	VA	NYGC	MG	Adapt	Adapt_TMEM163
FM_225-CGGGTGTTCAGGAAAT	FM_225	VA	NYGC	MG	Adapt	Adapt_TMEM163
FM_225-CCTTGTGGTAGGAAAG	FM_225	VA	NYGC	MG	Adapt	Adapt_CCL3
FM_225-ACATCCCGTCTACGAT	FM_225	VA	NYGC	MG	Adapt	Adapt_TMEM163
FM_225-CTACCTGGTGTAAACA	FM_225	VA	NYGC	MG	Adapt	Adapt_TMEM163
FM_225-GCTGCAGAGAAAGTCT	FM_225	VA	NYGC	MG	Adapt	Adapt_TMEM163
FM_225-GTCATGAGTACCCGAC	FM_225	VA	NYGC	MG	exAM	exAM_ERN1
FM_225-GTCTCACTCGAGAGCA	FM_225	VA	NYGC	MG	Adapt	Adapt_TMEM163
FM_225-TCGGATATCAGTCAGT	FM_225	VA	NYGC	MG	Adapt	Adapt_AIF1
FM_225-AGACAGGCAAAGGCGT	FM_225	VA	NYGC	MG	Adapt	Adapt_TMEM163
FM_225-TACCCACAGGACCCAA	FM_225	VA	NYGC	MG	Adapt	Adapt_TMEM163
FM_225-AGACACTCACTTCAGA	FM_225	VA	NYGC	MG	Adapt	Adapt_TMEM163
FM_225-CTGTATTGTCTTTCTA	FM_225	VA	NYGC	MG	Adapt	Adapt_HSPA1A
FM_225-CTGTAGACAATCGAAA	FM_225	VA	NYGC	MG	Adapt	Adapt_TMEM163
FM_225-ATCGGATTCGAGTCTA	FM_225	VA	NYGC	MG	Adapt	Adapt_TMEM163
FM_225-TACCCACCACACTTAG	FM_225	VA	NYGC	MG	Adapt	Adapt_TMEM163
FM_225-GTAAGTCGTCGGCACT	FM_225	VA	NYGC	MG	Adapt	Adapt_TMEM163
FM_225-GTCAGCGGTACTCGAT	FM_225	VA	NYGC	MG	Adapt	Adapt_HSPA1A
FM_225-TCCATGCCAAACGTGG	FM_225	VA	NYGC	MG	Adapt	Adapt_TMEM163
FM_225-CTCCACATCTGTTCAT	FM_225	VA	NYGC	MG	Adapt	Adapt_HSPA1A
FM_225-AGGTTACTCGAGCCTG	FM_225	VA	NYGC	MG	Adapt	Adapt_TMEM163
FM_225-CCACAAAGTAAGGTCG	FM_225	VA	NYGC	MG	Adapt	Adapt_TMEM163
FM_225-CATCGGGTCCCGTAAA	FM_225	VA	NYGC	MG	Adapt	Adapt_TMEM163
FM_225-AGTGATCCAGCGTGAA	FM_225	VA	NYGC	PVM	PVM	PVM_CD163
FM_225-GTAACCAAGCGAGGAG	FM_225	VA	NYGC	MG	Adapt	Adapt_TMEM163
FM_225-ACAACCAGTTGTGTAC	FM_225	VA	NYGC	MG	Adapt	Adapt_CCL3
FM_225-CTTACCGTCAACGAGG	FM_225	VA	NYGC	MG	Adapt	Adapt_HIST
FM_225-GCACATACAGAGGTTG	FM_225	VA	NYGC	MG	Adapt	Adapt_TMEM163
FM_225-GTTAGACGTTCGGCTG	FM_225	VA	NYGC	PVM	PVM	PVM_CD163
FM_225-TTCACGCGTAAGATAC	FM_225	VA	NYGC	MG	Adapt	Adapt_TMEM163
FM_225-GAAGTAACATTGAAAG	FM_225	VA	NYGC	MG	Adapt	Adapt_TMEM163
FM_225-TATACCTCAGCTAACT	FM_225	VA	NYGC	MG	Adapt	Adapt_TMEM163
FM_225-GGGCTACAGCTCGGCT	FM_225	VA	NYGC	MG	Adapt	Adapt_TMEM163
FM_225-CCACTTGAGAGCAACC	FM_225	VA	NYGC	MG	exAM	exAM_ERN1
FM_225-CGGCAGTGTATGCGGA	FM_225	VA	NYGC	MG	Adapt	Adapt_TMEM163
FM_225-AACCATGGTTAAGGGC	FM_225	VA	NYGC	MG	Adapt	Adapt_TMEM163
FM_225-GCTCAAACAGTTGAAA	FM_225	VA	NYGC	MG	Adapt	Adapt_TMEM163
FM_225-TGGTACACATAGGTAA	FM_225	VA	NYGC	MG	Adapt	Adapt_TMEM163
FM_225-CCTCTAGGTGTTGCCG	FM_225	VA	NYGC	MG	Adapt	Adapt_HSPA1A
FM_225-GGTAATCGTCAACATC	FM_225	VA	NYGC	MG	Adapt	Adapt_AIF1
FM_225-CGAGGAAAGGCGTTAG	FM_225	VA	NYGC	MG	Adapt	Adapt_TMEM163
FM_225-TTCTTCCCACAAGTTC	FM_225	VA	NYGC	MG	Adapt	Adapt_TMEM163
FM_225-TTACAGGTCATGAGGG	FM_225	VA	NYGC	MG	Adapt	Adapt_TMEM163
FM_225-TTGTGGACAACTTCTT	FM_225	VA	NYGC	MG	Adapt	Adapt_HSPA1A
FM_225-CAGGGCTTCCTAGCCT	FM_225	VA	NYGC	MG	Adapt	Adapt_TMEM163
FM_225-AACCCAATCTATCGGA	FM_225	VA	NYGC	MG	Adapt	Adapt_AIF1
FM_225-GGTTCTCTCCGCAACG	FM_225	VA	NYGC	MG	Adapt	Adapt_AIF1
FM_225-CCACAAAGTCTACTGA	FM_225	VA	NYGC	PVM	PVM	PVM_CD163
FM_225-TCCTAATCAACAGCTT	FM_225	VA	NYGC	MG	Adapt	Adapt_TMEM163
FM_225-CTTCGGTGTGTATTCG	FM_225	VA	NYGC	MG	Adapt	Adapt_TMEM163
FM_225-CCACAAATCGGTAACT	FM_225	VA	NYGC	MG	Adapt	Adapt_TMEM163
FM_225-AGACAGGTCCGAACGC	FM_225	VA	NYGC	MG	Adapt	Adapt_AIF1
FM_225-GAATCACAGATTCGCT	FM_225	VA	NYGC	MG	Homeo	Homeo_PICALM
FM_225-TCCCACAAGCCAGTAG	FM_225	VA	NYGC	MG	Adapt	Adapt_TMEM163
FM_225-GGGCCATGTGTTGAGG	FM_225	VA	NYGC	MG	Adapt	Adapt_TMEM163
FM_225-GACAGCCCAAGATTGA	FM_225	VA	NYGC	MG	Adapt	Adapt_AIF1
FM_225-GAGAAATAGCATTGTC	FM_225	VA	NYGC	MG	Adapt	Adapt_TMEM163
FM_225-AGTTAGCAGCAAATCA	FM_225	VA	NYGC	MG	Adapt	Adapt_TMEM163
FM_225-CATTTCAGTGCACAAG	FM_225	VA	NYGC	MG	Adapt	Adapt_TMEM163
FM_225-GGTTGTATCCGCGAGT	FM_225	VA	NYGC	MG	Adapt	Adapt_AIF1
FM_225-AGTAGTCAGTGAGCCA	FM_225	VA	NYGC	PVM	PVM	PVM_CD163
FM_225-GAGTGTTGTATTGCCA	FM_225	VA	NYGC	MG	Adapt	Adapt_TMEM163
FM_225-AGGTAGGCAGATACTC	FM_225	VA	NYGC	MG	Adapt	Adapt_TMEM163
FM_225-TTCCACGTCGTAACTG	FM_225	VA	NYGC	MG	Adapt	Adapt_TMEM163
FM_225-GACATCAAGCACACCC	FM_225	VA	NYGC	MG	Adapt	Adapt_TMEM163
FM_225-ATCACTTAGATGCTAA	FM_225	VA	NYGC	MG	exAM	exAM_ERN1
FM_225-AATCGACCAGGATGAC	FM_225	VA	NYGC	MG	Adapt	Adapt_TMEM163
FM_225-TAGACCAAGGGATCAC	FM_225	VA	NYGC	MG	Adapt	Adapt_TMEM163
FM_225-ATGGGAGCATGCCGAC	FM_225	VA	NYGC	MG	Adapt	Adapt_TMEM163
FM_225-ACTATTCCACTCCCTA	FM_225	VA	NYGC	PVM	PVM	PVM_CD163
FM_225-AGGTCATCAGGTTCGC	FM_225	VA	NYGC	MG	Adapt	Adapt_AIF1
FM_225-GTAGAGGGTATGTGTC	FM_225	VA	NYGC	MG	Adapt	Adapt_HSPA1A
FM_225-GTTCGCTTCGCTACGG	FM_225	VA	NYGC	MG	Adapt	Adapt_TMEM163
FM_225-CGGAATTTCCTAACAG	FM_225	VA	NYGC	MG	Adapt	Adapt_TMEM163
FM_225-CTACATTTCTGCACCT	FM_225	VA	NYGC	MG	Adapt	Adapt_TMEM163
FM_225-CCGTTCACAACACACT	FM_225	VA	NYGC	MG	Adapt	Adapt_TMEM163
FM_225-GGTGATTGTGGCAACA	FM_225	VA	NYGC	MG	Adapt	Adapt_TMEM163
FM_225-CTCCAACCATTCCTAT	FM_225	VA	NYGC	MG	Adapt	Adapt_HIST
FM_225-CCGATGGGTGATACTC	FM_225	VA	NYGC	PVM	PVM	PVM_CD163
FM_225-AAAGTCCGTGAGTGAC	FM_225	VA	NYGC	MG	Adapt	Adapt_TMEM163
FM_225-CCGTGAGTCGAGCTGC	FM_225	VA	NYGC	PVM	PVM	PVM_CD163
FM_225-GAGTTGTAGGAAGTCC	FM_225	VA	NYGC	MG	Adapt	Adapt_TMEM163
FM_225-ACTTATCGTAAGATCA	FM_225	VA	NYGC	MG	Adapt	Adapt_TMEM163
FM_225-GAAGAATGTCAGACTT	FM_225	VA	NYGC	PVM	PVM	PVM_CD163
FM_225-GCTGCAGGTACGAAAT	FM_225	VA	NYGC	MG	Adapt	Adapt_HSPA1A
FM_225-CTGCGAGGTGTCTCCT	FM_225	VA	NYGC	PVM	PVM	PVM_CD163
FM_225-ACTTTGTCAAAGGTTA	FM_225	VA	NYGC	MG	Adapt	Adapt_HSPA1A
FM_225-TCGCTCATCGAACGGA	FM_225	VA	NYGC	MG	Adapt	Adapt_TMEM163
FM_225-CGGAACCTCATCGTAG	FM_225	VA	NYGC	MG	Adapt	Adapt_TMEM163
FM_225-CAAAGAACAATGCAGG	FM_225	VA	NYGC	MG	Adapt	Adapt_TMEM163
FM_225-CATACAGTCTTAGCTT	FM_225	VA	NYGC	MG	Adapt	Adapt_TMEM163
FM_225-AGCTACACACCAGGTC	FM_225	VA	NYGC	MG	Adapt	Adapt_HSPA1A
FM_225-GCCAGGTAGATTGAGT	FM_225	VA	NYGC	MG	Adapt	Adapt_TMEM163
FM_225-GTCTACCAGACTTCCA	FM_225	VA	NYGC	MG	Adapt	Adapt_HSPA1A
FM_225-TGATTCTTCTCAACCC	FM_225	VA	NYGC	MG	exAM	exAM_ERN1
FM_225-GTAGTACAGCTCATAC	FM_225	VA	NYGC	MG	Adapt	Adapt_TMEM163
FM_225-GTAGGTTTCCGGACGT	FM_225	VA	NYGC	MG	Adapt	Adapt_TMEM163
FM_225-TTAATCCTCCTCATAT	FM_225	VA	NYGC	PVM	PVM	PVM_CD163
FM_225-ATGGAGGAGTTGCCCG	FM_225	VA	NYGC	MG	Adapt	Adapt_AIF1
FM_225-AAGGTAAGTGTGCTTA	FM_225	VA	NYGC	PVM	PVM	PVM_CD163
FM_225-TACATTCAGGCTCTCG	FM_225	VA	NYGC	MG	Adapt	Adapt_TMEM163
FM_225-GTGCAGCGTATCTCTT	FM_225	VA	NYGC	MG	Adapt	Adapt_HSPA1A
FM_225-ATCCTATAGTCATTGC	FM_225	VA	NYGC	MG	Adapt	Adapt_TMEM163
FM_225-TGCAGGCGTGCCCGTA	FM_225	VA	NYGC	MG	Adapt	Adapt_HSPA1A
FM_225-GCATGATCAGGCTACC	FM_225	VA	NYGC	MG	Adapt	Adapt_TMEM163
FM_225-TACGTCCTCCCAAGCG	FM_225	VA	NYGC	MG	Adapt	Adapt_TMEM163
FM_225-ATTCACTGTGCGACAA	FM_225	VA	NYGC	MG	Adapt	Adapt_TMEM163
FM_225-ACGTTCCAGTTACGTC	FM_225	VA	NYGC	MG	Adapt	Adapt_TMEM163
FM_225-GAGCCTGGTACTGCGC	FM_225	VA	NYGC	MG	Adapt	Adapt_TMEM163
FM_225-GTAGGTTGTTATAGCC	FM_225	VA	NYGC	MG	Adapt	Adapt_TMEM163
FM_225-CAACAACGTGTACATC	FM_225	VA	NYGC	MG	Adapt	Adapt_HSPA1A
FM_225-TGACTCCGTACCAGAG	FM_225	VA	NYGC	MG	Adapt	Adapt_TMEM163
FM_225-AACAACCGTGTTCAGT	FM_225	VA	NYGC	MG	Adapt	Adapt_TMEM163
FM_225-ACGTACAGTTGAATCC	FM_225	VA	NYGC	MG	Adapt	Adapt_TMEM163
FM_225-ACGTAACGTGCTCGTG	FM_225	VA	NYGC	MG	Adapt	Adapt_HSPA1A
FM_225-CAGATACAGAACCGCA	FM_225	VA	NYGC	MG	Adapt	Adapt_TMEM163
FM_225-CCACAAACAGGTCAGA	FM_225	VA	NYGC	MG	Adapt	Adapt_TMEM163
FM_225-TTACAGGGTCAATGGG	FM_225	VA	NYGC	MG	Adapt	Adapt_TMEM163
FM_225-GGGTAGATCAGCAATC	FM_225	VA	NYGC	PVM	PVM	PVM_CD163
FM_225-CAGATTGAGTACTGGG	FM_225	VA	NYGC	MG	Adapt	Adapt_TMEM163
FM_225-TCAATCTTCGGTTCAA	FM_225	VA	NYGC	MG	Adapt	Adapt_TMEM163
FM_225-GCATGATCAAGCCATT	FM_225	VA	NYGC	MG	Adapt	Adapt_TMEM163
FM_225-ACGTACACAATGGGTG	FM_225	VA	NYGC	MG	Adapt	Adapt_TMEM163
FM_225-GGCAGTCAGAAGCGGG	FM_225	VA	NYGC	MG	Homeo	Homeo_PICALM
FM_225-CTCAACCAGGATATGT	FM_225	VA	NYGC	MG	Adapt	Adapt_TMEM163
FM_225-CCTCAGTCAAGGTTGG	FM_225	VA	NYGC	MG	Adapt	Adapt_TMEM163
FM_225-TTGACCCTCTCGTGGG	FM_225	VA	NYGC	MG	Adapt	Adapt_TMEM163
FM_225-CCGGGTAGTCGATTTG	FM_225	VA	NYGC	MG	Adapt	Adapt_TMEM163
FM_225-GACTTCCTCAGTGTTG	FM_225	VA	NYGC	MG	Adapt	Adapt_TMEM163
FM_225-ATCCATTCACTAGGCC	FM_225	VA	NYGC	MG	Adapt	Adapt_TMEM163
FM_225-ATAGACCCATCTCGTC	FM_225	VA	NYGC	MG	Adapt	Adapt_TMEM163
FM_225-ATCCTATAGTGTAGTA	FM_225	VA	NYGC	MG	Adapt	Adapt_TMEM163
FM_225-TTCACGCGTTTCCCAC	FM_225	VA	NYGC	MG	Adapt	Adapt_AIF1
FM_225-TGTTCATAGGTGAGAA	FM_225	VA	NYGC	MG	Adapt	Adapt_HSPA1A
FM_225-TAGACCATCCGATCTC	FM_225	VA	NYGC	MG	Adapt	Adapt_HSPA1A
FM_225-TAAGCCATCTCTAGGA	FM_225	VA	NYGC	MG	Adapt	Adapt_TMEM163
FM_225-CCTCTAGCAGACAATA	FM_225	VA	NYGC	MG	Adapt	Adapt_TMEM163
FM_225-ACGGAAGTCACCCTCA	FM_225	VA	NYGC	PVM	PVM	PVM_CD163
FM_225-CGGCAGTTCACTGCTC	FM_225	VA	NYGC	MG	Adapt	Adapt_HIST
FM_225-AGGTCATAGGTATTGA	FM_225	VA	NYGC	MG	Adapt	Adapt_HSPA1A
FM_225-TAATTCCGTCTGGTTA	FM_225	VA	NYGC	MG	Adapt	Adapt_IFI44L
FM_225-CATCGCTTCGAGAGCA	FM_225	VA	NYGC	MG	Adapt	Adapt_HIF1A
FM_225-GTGTGGCAGAATGTTG	FM_225	VA	NYGC	MG	Adapt	Adapt_HSPA1A
FM_225-GTGCTTCAGGGACTGT	FM_225	VA	NYGC	MG	Adapt	Adapt_TMEM163
FM_225-AGGGCCTGTACGTGAG	FM_225	VA	NYGC	PVM	PVM	PVM_CD163
FM_225-TGATGCATCAAGTCTG	FM_225	VA	NYGC	MG	Adapt	Adapt_TMEM163
FM_225-AGGTTGTGTCACTAGT	FM_225	VA	NYGC	PVM	PVM	PVM_CD163
FM_225-AGACCCGGTTAAGTCC	FM_225	VA	NYGC	MG	Adapt	Adapt_AIF1
FM_225-TCTATACCATAGCACT	FM_225	VA	NYGC	MG	Adapt	Adapt_TMEM163
FM_225-TAAGCGTTCCGCTTAC	FM_225	VA	NYGC	MG	Adapt	Adapt_TMEM163
FM_225-GTGTGGCTCACGTAGT	FM_225	VA	NYGC	MG	Adapt	Adapt_TMEM163
FM_225-ATCGTGAAGCAAGTCG	FM_225	VA	NYGC	PVM	PVM	PVM_CD163
FM_225-AGGGTGACACGGTCTG	FM_225	VA	NYGC	MG	Adapt	Adapt_TMEM163
FM_225-TATACCTGTCGATTCA	FM_225	VA	NYGC	MG	Adapt	Adapt_HSPA1A
FM_225-TGGCGTGCAGCACAAG	FM_225	VA	NYGC	MG	Adapt	Adapt_TMEM163
FM_225-AGTACTGCACCCAACG	FM_225	VA	NYGC	MG	Adapt	Adapt_TMEM163
FM_225-GAGTGTTGTCGTTGCG	FM_225	VA	NYGC	MG	Adapt	Adapt_AIF1
FM_225-ATTCAGGGTTCTGAGT	FM_225	VA	NYGC	MG	exAM	exAM_ERN1
FM_225-CAAGGGAGTAACAGTA	FM_225	VA	NYGC	MG	Adapt	Adapt_TMEM163
FM_225-GAAGGACTCGAAGAAT	FM_225	VA	NYGC	MG	Adapt	Adapt_TMEM163
FM_225-ATCCACCGTGCTGTCG	FM_225	VA	NYGC	MG	Adapt	Adapt_AIF1
FM_225-GTTAGACCACAACGTT	FM_225	VA	NYGC	MG	Adapt	Adapt_AIF1
FM_225-CACGTTCTCCGACAGC	FM_225	VA	NYGC	PVM	PVM	PVM_CD163
FM_225-ACATCGATCGAGGCAA	FM_225	VA	NYGC	MG	Adapt	Adapt_TMEM163
FM_225-CCGTTCACACCTTCCA	FM_225	VA	NYGC	MG	Adapt	Adapt_TMEM163
FM_225-CAAGAGGTCAGGTAAA	FM_225	VA	NYGC	MG	Adapt	Adapt_TMEM163
FM_225-TCTACATAGCACTAGG	FM_225	VA	NYGC	MG	exAM	exAM_ERN1
FM_225-TGACTCCGTGCCCTTT	FM_225	VA	NYGC	MG	Adapt	Adapt_AIF1
FM_225-TATTGCTTCCCAATAG	FM_225	VA	NYGC	MG	Adapt	Adapt_HSPA1A
FM_225-CTCCAACGTTATCTGG	FM_225	VA	NYGC	MG	Adapt	Adapt_AIF1
FM_225-CTCCATGTCCGCAAAT	FM_225	VA	NYGC	MG	Adapt	Adapt_TMEM163
FM_225-TCTATACGTAGTCTTG	FM_225	VA	NYGC	MG	Adapt	Adapt_TMEM163
FM_225-TCTACCGGTTGTAAAG	FM_225	VA	NYGC	MG	Adapt	Adapt_AIF1
FM_225-AAAGAACCACGTTCGG	FM_225	VA	NYGC	MG	Adapt	Adapt_TMEM163
FM_225-TATCCTACAGATAAAC	FM_225	VA	NYGC	MG	Adapt	Adapt_TMEM163
FM_225-CATTCCGAGGGCAAGG	FM_225	VA	NYGC	MG	Adapt	Adapt_TMEM163
FM_225-GTCTAGAAGCTTTGTG	FM_225	VA	NYGC	MG	Adapt	Adapt_HSPA1A
FM_225-TTCTAACGTTTACACG	FM_225	VA	NYGC	MG	Adapt	Adapt_TMEM163
FM_225-GTCAAACGTGAAGCGT	FM_225	VA	NYGC	MG	Adapt	Adapt_AIF1
FM_225-ATCGGCGTCCAGTTCC	FM_225	VA	NYGC	MG	ADAM	ADAM_GPNMB
FM_225-AGAGCCCCACCAGTTA	FM_225	VA	NYGC	MG	Adapt	Adapt_TMEM163
FM_225-CAACGATGTCAATGGG	FM_225	VA	NYGC	MG	Adapt	Adapt_TMEM163
FM_225-GGGTTTATCCTCTCGA	FM_225	VA	NYGC	PVM	PVM	PVM_CD163
FM_225-CCAATGATCCATGCAA	FM_225	VA	NYGC	MG	Adapt	Adapt_AIF1
FM_225-TCTCTGGCACTAGGTT	FM_225	VA	NYGC	MG	Adapt	Adapt_TMEM163
FM_225-AGCGCCAGTATCATGC	FM_225	VA	NYGC	MG	Adapt	Adapt_TMEM163
FM_225-TCATTTGTCATTTCCA	FM_225	VA	NYGC	MG	Adapt	Adapt_HSPA1A
FM_225-ACTTCCGAGGGCTTCC	FM_225	VA	NYGC	MG	Adapt	Adapt_TMEM163
FM_225-TCAGTTTGTGTATACC	FM_225	VA	NYGC	MG	Adapt	Adapt_TMEM163
FM_225-CCGCAAGAGAGATCGC	FM_225	VA	NYGC	MG	exAM	exAM_ERN1
FM_225-TCACAAGGTCACTAGT	FM_225	VA	NYGC	MG	Prolif	Prolif_MKI67
FM_225-AGTCTCCGTTCTTAGG	FM_225	VA	NYGC	MG	exAM	exAM_ERN1
FM_225-ATTCAGGTCATCACAG	FM_225	VA	NYGC	MG	Adapt	Adapt_TMEM163
FM_225-GAGTTTGCAGTCCCGA	FM_225	VA	NYGC	MG	Adapt	Adapt_TMEM163
FM_225-CCTCCAACAGTTGAAA	FM_225	VA	NYGC	MG	Adapt	Adapt_TMEM163
FM_225-TTGCTGCAGGCTCTAT	FM_225	VA	NYGC	MG	exAM	exAM_ERN1
FM_225-CCGTTCAAGAGGTCAC	FM_225	VA	NYGC	MG	Adapt	Adapt_TMEM163
FM_225-CCCAACTAGCACTCAT	FM_225	VA	NYGC	PVM	PVM	PVM_CD163
FM_225-ATGGTTGCAAACTAAG	FM_225	VA	NYGC	MG	Adapt	Adapt_TMEM163
FM_225-AGGAATAGTGCCTATA	FM_225	VA	NYGC	MG	Adapt	Adapt_TMEM163
FM_225-TCACATTTCGATTGAC	FM_225	VA	NYGC	MG	Adapt	Adapt_TMEM163
FM_225-GGCTTGGGTTGTGCAT	FM_225	VA	NYGC	PVM	PVM	PVM_CD163
FM_225-CCTTTGGTCCAGTGTA	FM_225	VA	NYGC	MG	Adapt	Adapt_TMEM163
FM_225-ATGGGAGTCGTTCCTG	FM_225	VA	NYGC	MG	Adapt	Adapt_TMEM163
FM_225-CGGGTGTAGGTCACTT	FM_225	VA	NYGC	MG	Adapt	Adapt_AIF1
FM_225-TGTACAGGTATTTCGG	FM_225	VA	NYGC	MG	Adapt	Adapt_TMEM163
FM_225-TGAGCATGTGACTCTA	FM_225	VA	NYGC	MG	Adapt	Adapt_TMEM163
FM_225-TGCTCCAAGTGATGGC	FM_225	VA	NYGC	MG	Adapt	Adapt_TMEM163
FM_225-TTGGGTACATTACGGT	FM_225	VA	NYGC	PVM	PVM	PVM_CD163
FM_225-CGTTAGACAAGTTTGC	FM_225	VA	NYGC	MG	Adapt	Adapt_TMEM163
FM_225-AGTCATGCATACGCAT	FM_225	VA	NYGC	MG	Adapt	Adapt_TMEM163
FM_225-AAGCGAGAGATGGCGT	FM_225	VA	NYGC	MG	Adapt	Adapt_TMEM163
FM_225-GATGACTCACGTAGAG	FM_225	VA	NYGC	MG	Adapt	Adapt_TMEM163
FM_225-TTCACGCGTTGAATCC	FM_225	VA	NYGC	MG	Adapt	Adapt_TMEM163
FM_225-GTCCTCAGTAGTGCGA	FM_225	VA	NYGC	MG	Adapt	Adapt_TMEM163
FM_225-TCACGCTTCAGCGGAA	FM_225	VA	NYGC	MG	Adapt	Adapt_TMEM163
FM_225-GTTGCTCGTATACGGG	FM_225	VA	NYGC	MG	Adapt	Adapt_TMEM163
FM_225-ATCACAGGTGAAAGTT	FM_225	VA	NYGC	PVM	PVM	PVM_CD163
FM_225-AGAACCTAGCCATTGT	FM_225	VA	NYGC	MG	Adapt	Adapt_TMEM163
FM_225-TTTATGCAGGGATCGT	FM_225	VA	NYGC	MG	Adapt	Adapt_TMEM163
FM_225-TCATTTGAGCTGCGAA	FM_225	VA	NYGC	PVM	PVM	PVM_CD163
FM_225-GTGGGAATCCAAGCAT	FM_225	VA	NYGC	MG	ADAM	ADAM_GPNMB
FM_225-AGATGAAAGAGGTTTA	FM_225	VA	NYGC	MG	Adapt	Adapt_TMEM163
FM_225-ACGGGTCGTTCGGTCG	FM_225	VA	NYGC	MG	Adapt	Adapt_TMEM163
FM_225-GTTCATTTCCACAAGT	FM_225	VA	NYGC	MG	Adapt	Adapt_TMEM163
FM_225-TACCTGCGTGCCGTAC	FM_225	VA	NYGC	MG	Adapt	Adapt_HIST
FM_225-GTCACTCTCACCTACC	FM_225	VA	NYGC	PVM	PVM	PVM_CD163
FM_225-CTCCCTCGTTGGGTTT	FM_225	VA	NYGC	MG	Adapt	Adapt_TMEM163
FM_225-GATCATGCAAAGGCTG	FM_225	VA	NYGC	PVM	PVM	PVM_CD163
FM_225-TTTACCACACGTAGAG	FM_225	VA	NYGC	MG	Adapt	Adapt_AIF1
FM_225-GTAATGCGTATTGACC	FM_225	VA	NYGC	MG	Adapt	Adapt_TMEM163
FM_225-ACTTTCACATGCCGAC	FM_225	VA	NYGC	MG	Adapt	Adapt_TMEM163
FM_225-ATTTCACCAAGTCCAT	FM_225	VA	NYGC	MG	Adapt	Adapt_AIF1
FM_225-CTAGACACATGACTTG	FM_225	VA	NYGC	MG	Adapt	Adapt_TMEM163
FM_225-AGGGAGTTCAAGAGGC	FM_225	VA	NYGC	MG	Adapt	Adapt_AIF1
FM_225-ACCATTTCAGCTGAGA	FM_225	VA	NYGC	MG	Adapt	Adapt_AIF1
FM_225-CCATAAGCATAATCGC	FM_225	VA	NYGC	MG	Adapt	Adapt_TMEM163
FM_225-GTTGCTCGTTTGGAGG	FM_225	VA	NYGC	MG	Adapt	Adapt_TMEM163
FM_225-TGCAGTATCGTGGAAG	FM_225	VA	NYGC	MG	Adapt	Adapt_HIF1A
FM_225-GTTGTGATCCAATGCA	FM_225	VA	NYGC	MG	Adapt	Adapt_HSPA1A
FM_225-CCACCATTCGCCATAA	FM_225	VA	NYGC	MG	Adapt	Adapt_TMEM163
FM_225-GTCCACTCAGACCAGA	FM_225	VA	NYGC	MG	Adapt	Adapt_TMEM163
FM_225-AAAGTGATCCGTGTGG	FM_225	VA	NYGC	MG	Adapt	Adapt_TMEM163
FM_225-AAAGTGAAGAGGTTAT	FM_225	VA	NYGC	MG	Adapt	Adapt_TMEM163
FM_225-GACCGTGTCCTATTTG	FM_225	VA	NYGC	MG	Adapt	Adapt_TMEM163
FM_225-AGATAGAGTAGACACG	FM_225	VA	NYGC	MG	Adapt	Adapt_TMEM163
FM_225-GTGGAAGGTTCCAGGC	FM_225	VA	NYGC	MG	Adapt	Adapt_AIF1
FM_225-GGGAGATAGAACGCGT	FM_225	VA	NYGC	MG	Adapt	Adapt_HSPA1A
FM_225-CCCAACTTCTCTAGGA	FM_225	VA	NYGC	MG	Adapt	Adapt_HSPA1A
FM_225-ACCCTCATCGGACGTC	FM_225	VA	NYGC	MG	Adapt	Adapt_TMEM163
FM_225-TTTGACTTCGATAACC	FM_225	VA	NYGC	MG	Adapt	Adapt_TMEM163
FM_225-GTGGAAGCAGGCTATT	FM_225	VA	NYGC	MG	Adapt	Adapt_TMEM163
FM_225-GAAGAATAGCCTGAGA	FM_225	VA	NYGC	MG	Adapt	Adapt_TMEM163
FM_225-AGGCATTCACCGCTGA	FM_225	VA	NYGC	MG	Adapt	Adapt_HSPA1A
FM_225-CATCGTCAGAATCGAT	FM_225	VA	NYGC	MG	Adapt	Adapt_AIF1
FM_225-CAATCGAAGTTACGTC	FM_225	VA	NYGC	MG	Adapt	Adapt_TMEM163
FM_225-CAAAGAAGTTACACAC	FM_225	VA	NYGC	MG	Adapt	Adapt_HIST
FM_225-GAAGTAATCCACAGCG	FM_225	VA	NYGC	PVM	PVM	PVM_CD163
FM_225-CTCTGGTGTGCCCGTA	FM_225	VA	NYGC	MG	Adapt	Adapt_TMEM163
FM_225-CATCGCTCAGCGTGCT	FM_225	VA	NYGC	MG	Adapt	Adapt_TMEM163
FM_225-CAGAGCCCAATGCTCA	FM_225	VA	NYGC	MG	Adapt	Adapt_TMEM163
FM_225-AGATCCAGTGCCGTAC	FM_225	VA	NYGC	MG	Adapt	Adapt_TMEM163
FM_225-GTAACACGTGAACCGA	FM_225	VA	NYGC	MG	Adapt	Adapt_TMEM163
FM_225-TATTGCTGTCTACAAC	FM_225	VA	NYGC	MG	Adapt	Adapt_TMEM163
FM_225-ACTTCGCGTGTGGTCC	FM_225	VA	NYGC	MG	Adapt	Adapt_TMEM163
FM_225-TCATTTGCACCTGCGA	FM_225	VA	NYGC	MG	Adapt	Adapt_HIST
FM_225-CTAGACACACCAACAT	FM_225	VA	NYGC	MG	Adapt	Adapt_TMEM163
FM_225-CTCCCAATCTGTCCCA	FM_225	VA	NYGC	PVM	PVM	PVM_CD163
FM_225-TGGGATTTCAACCGAT	FM_225	VA	NYGC	MG	Adapt	Adapt_HSPA1A
FM_225-AGACCCGGTCTAACGT	FM_225	VA	NYGC	MG	Adapt	Adapt_TMEM163
FM_225-AAGATAGAGACTAAGT	FM_225	VA	NYGC	MG	Adapt	Adapt_TMEM163
FM_225-CCCTCTCAGGCTAGCA	FM_225	VA	NYGC	MG	Adapt	Adapt_TMEM163
FM_225-GTCTCACAGTATAGGT	FM_225	VA	NYGC	MG	Adapt	Adapt_HIST
FM_225-TGGATGTAGAAGTATC	FM_225	VA	NYGC	MG	Adapt	Adapt_HSPA1A
FM_225-GGGCTCACAGTGGGTA	FM_225	VA	NYGC	MG	Adapt	Adapt_TMEM163
FM_225-ACAAGCTAGGTGATCG	FM_225	VA	NYGC	MG	Adapt	Adapt_TMEM163
FM_225-TCACTCGGTGATGTAA	FM_225	VA	NYGC	MG	Adapt	Adapt_HSPA1A
FM_225-GTACAGTTCATGACAC	FM_225	VA	NYGC	PVM	PVM	PVM_CD163
FM_225-TCACATTCAGCTGAAG	FM_225	VA	NYGC	MG	Adapt	Adapt_TMEM163
FM_225-GTGTTCCAGTGCCGAA	FM_225	VA	NYGC	MG	Adapt	Adapt_TMEM163
FM_225-ACCGTTCTCATGCTAG	FM_225	VA	NYGC	MG	Adapt	Adapt_TMEM163
FM_225-GCGTGCAAGCAAATGT	FM_225	VA	NYGC	MG	exAM	exAM_ERN1
FM_225-ACATCCCAGAGGTTTA	FM_225	VA	NYGC	MG	Adapt	Adapt_TMEM163
FM_225-ACGTTCCAGTGGGAAA	FM_225	VA	NYGC	MG	Adapt	Adapt_TMEM163
FM_225-TCAGCAATCTAGTGAC	FM_225	VA	NYGC	MG	Adapt	Adapt_TMEM163
FM_225-CTTCTCTTCACTCGAA	FM_225	VA	NYGC	MG	Adapt	Adapt_TMEM163
FM_225-TGTGTGACACCAGCTG	FM_225	VA	NYGC	MG	exAM	exAM_ERN1
FM_225-CATTGTTGTTGCGGCT	FM_225	VA	NYGC	MG	Adapt	Adapt_TMEM163
FM_225-AACGGGACAGAGTCTT	FM_225	VA	NYGC	MG	Adapt	Adapt_TMEM163
FM_225-TTCTCTCCAGCGCTTG	FM_225	VA	NYGC	MG	Adapt	Adapt_AIF1
FM_225-CTCCAACCAATGTGGG	FM_225	VA	NYGC	MG	Adapt	Adapt_TMEM163
FM_225-CTTCGGTCATGCCATA	FM_225	VA	NYGC	MG	Adapt	Adapt_HSPA1A
FM_225-TATTGGGAGACAGCGT	FM_225	VA	NYGC	MG	Adapt	Adapt_HSPA1A
FM_225-ATCCATTTCCGATAAC	FM_225	VA	NYGC	MG	Adapt	Adapt_TMEM163
FM_225-GCATGATAGGTCGACA	FM_225	VA	NYGC	MG	Adapt	Adapt_TMEM163
FM_225-TGGGAGAGTCTTCAAG	FM_225	VA	NYGC	MG	Adapt	Adapt_TMEM163
FM_225-ATGATCGCAGTCTTCC	FM_225	VA	NYGC	MG	Adapt	Adapt_TMEM163
FM_225-AGGACGAGTGATACAA	FM_225	VA	NYGC	MG	Adapt	Adapt_HSPA1A
FM_225-CTACAGAGTTAAGACA	FM_225	VA	NYGC	MG	Adapt	Adapt_AIF1
FM_225-GTATTTCCACAACGAG	FM_225	VA	NYGC	MG	Adapt	Adapt_TMEM163
FM_225-ATACCGACAGCATCTA	FM_225	VA	NYGC	MG	Adapt	Adapt_AIF1
FM_225-GGTTAACAGCCGTAAG	FM_225	VA	NYGC	MG	Adapt	Adapt_TMEM163
FM_225-CGCGTGAAGAAATGGG	FM_225	VA	NYGC	MG	Adapt	Adapt_TMEM163
FM_225-GGGCGTTAGTTGCTCA	FM_225	VA	NYGC	MG	Adapt	Adapt_TMEM163
FM_225-TATTGCTTCGAAGCAG	FM_225	VA	NYGC	MG	Adapt	Adapt_TMEM163
FM_225-GATCCCTGTGGAACCA	FM_225	VA	NYGC	MG	Adapt	Adapt_AIF1
FM_225-CTATAGGCAATGTCTG	FM_225	VA	NYGC	MG	Adapt	Adapt_TMEM163
FM_225-ACCTACCTCGCGTGCA	FM_225	VA	NYGC	PVM	PVM	PVM_CD163
FM_225-CACACAATCGGTCACG	FM_225	VA	NYGC	MG	Adapt	Adapt_TMEM163
FM_225-TGAGGGACAGGTGACA	FM_225	VA	NYGC	MG	Adapt	Adapt_HSPA1A
FM_225-TCTTGCGCACAGTGTT	FM_225	VA	NYGC	MG	Adapt	Adapt_TMEM163
FM_225-AGGAATAGTACGGGAT	FM_225	VA	NYGC	MG	Adapt	Adapt_AIF1
FM_225-TACCGAACAGCATTGT	FM_225	VA	NYGC	MG	Adapt	Adapt_TMEM163
FM_225-GACCAATAGTCCCTAA	FM_225	VA	NYGC	MG	Adapt	Adapt_HSPA1A
FM_225-GAGAAATGTGATAGAT	FM_225	VA	NYGC	PVM	PVM	PVM_CD163
FM_225-CTGTAGATCTGCGGGT	FM_225	VA	NYGC	MG	Adapt	Adapt_TMEM163
FM_225-TCACGGGGTTAGAAGT	FM_225	VA	NYGC	MG	Adapt	Adapt_TMEM163
FM_225-GCCGATGTCTGACGCG	FM_225	VA	NYGC	MG	Adapt	Adapt_TMEM163
FM_225-GAGCTGCTCGAGTTGT	FM_225	VA	NYGC	MG	Adapt	Adapt_TMEM163
FM_225-CTACTATCAAGTGTCT	FM_225	VA	NYGC	MG	Adapt	Adapt_TMEM163
FM_225-AAGGTAACAGTGTGCC	FM_225	VA	NYGC	PVM	PVM	PVM_CD163
FM_225-TGGGAGAAGAGGCTGT	FM_225	VA	NYGC	MG	Adapt	Adapt_TMEM163
FM_225-ATCCGTCTCGGACAAG	FM_225	VA	NYGC	MG	Adapt	Adapt_TMEM163
FM_225-AATGGAAGTATCAGCT	FM_225	VA	NYGC	MG	Adapt	Adapt_AIF1
FM_225-GTCTGTCCATGCCATA	FM_225	VA	NYGC	MG	Adapt	Adapt_TMEM163
FM_225-GATGAGGTCCCAGGAC	FM_225	VA	NYGC	MG	Adapt	Adapt_TMEM163
FM_225-TCGTAGACAAGTCATC	FM_225	VA	NYGC	MG	Adapt	Adapt_TMEM163
FM_225-CCAATGACATCCTTCG	FM_225	VA	NYGC	MG	exAM	exAM_ERN1
FM_225-TACTGCCTCAACGCTA	FM_225	VA	NYGC	PVM	PVM	PVM_CD163
FM_225-ACGGAAGCAATGTCTG	FM_225	VA	NYGC	MG	Adapt	Adapt_AIF1
FM_225-GTCATTTTCGATTGGT	FM_225	VA	NYGC	MG	exAM	exAM_ERN1
FM_225-GGCACGTAGAGGGTCT	FM_225	VA	NYGC	MG	Adapt	Adapt_TMEM163
FM_225-GGCTTTCAGGTATTGA	FM_225	VA	NYGC	MG	Adapt	Adapt_TMEM163
FM_225-CGATGGCAGCTCGAAG	FM_225	VA	NYGC	PVM	PVM	PVM_CD163
FM_225-GGTGGCTAGGCTATCT	FM_225	VA	NYGC	MG	Adapt	Adapt_HSPA1A
FM_225-TGCAGATAGCAAACAT	FM_225	VA	NYGC	MG	Adapt	Adapt_TMEM163
FM_225-AGAAATGGTTGATGTC	FM_225	VA	NYGC	PVM	PVM	PVM_CD163
FM_225-AACCACACATCTAGAC	FM_225	VA	NYGC	MG	Adapt	Adapt_TMEM163
FM_225-CATTGCCAGGCACCAA	FM_225	VA	NYGC	MG	Adapt	Adapt_HIF1A
FM_225-TGAATGCTCTATCGTT	FM_225	VA	NYGC	MG	Adapt	Adapt_TMEM163
FM_225-GCTTGGGCAAGGTCGA	FM_225	VA	NYGC	MG	Adapt	Adapt_TMEM163
FM_225-TCCGGGAGTAACAGGC	FM_225	VA	NYGC	MG	Adapt	Adapt_TMEM163
FM_225-GGCTTGGTCATTGGTG	FM_225	VA	NYGC	MG	exAM	exAM_ERN1
FM_225-GAGAGGTTCCATTGGA	FM_225	VA	NYGC	MG	Adapt	Adapt_HSPA1A
FM_225-TTGTGGAGTTGGCCGT	FM_225	VA	NYGC	MG	Adapt	Adapt_TMEM163
FM_225-GATGCTATCCTCAGAA	FM_225	VA	NYGC	MG	Adapt	Adapt_TMEM163
FM_225-CGGCAGTCAACCCGCA	FM_225	VA	NYGC	MG	Adapt	Adapt_AIF1
FM_225-ATTACTCCATCTCGTC	FM_225	VA	NYGC	MG	Adapt	Adapt_TMEM163
FM_225-ATACCGAGTGTCCGTG	FM_225	VA	NYGC	MG	Adapt	Adapt_TMEM163
FM_225-TGCGGGTGTACCGTCG	FM_225	VA	NYGC	MG	Adapt	Adapt_TMEM163
FM_225-TGTGCGGCAAACTAAG	FM_225	VA	NYGC	MG	Adapt	Adapt_TMEM163
FM_225-CCTCCTCCAAGGCCTC	FM_225	VA	NYGC	MG	exAM	exAM_ERN1
FM_225-TATATCCCAGACCAAG	FM_225	VA	NYGC	MG	Adapt	Adapt_TMEM163
FM_225-TGCAGATAGTCTGGAG	FM_225	VA	NYGC	MG	Adapt	Adapt_TMEM163
FM_225-CCGAACGCAAGCGAGT	FM_225	VA	NYGC	MG	Adapt	Adapt_TMEM163
FM_225-GGGACTCCAGTCGCTG	FM_225	VA	NYGC	MG	Adapt	Adapt_TMEM163
FM_225-GTTACCCGTCACTGAT	FM_225	VA	NYGC	PVM	PVM	PVM_CD163
FM_225-GGCTGTGGTGACTAAA	FM_225	VA	NYGC	MG	Adapt	Adapt_AIF1
FM_225-CCTCATGCAATGCAAA	FM_225	VA	NYGC	MG	Adapt	Adapt_TMEM163
FM_225-ACACCAAGTTTCCCAC	FM_225	VA	NYGC	MG	Adapt	Adapt_TMEM163
FM_225-AGACAAAGTAACTTCG	FM_225	VA	NYGC	PVM	PVM	PVM_CD163
FM_225-ATCCCTGGTATGCTTG	FM_225	VA	NYGC	MG	Adapt	Adapt_HIST
FM_225-AAGTACCGTTCCTAGA	FM_225	VA	NYGC	MG	Adapt	Adapt_TMEM163
FM_225-GTTATGGTCTTTGCGC	FM_225	VA	NYGC	MG	Adapt	Adapt_HIF1A
FM_225-CGAGAAGGTTGGTGTT	FM_225	VA	NYGC	MG	Adapt	Adapt_TMEM163
FM_225-GCCTGTTTCCACTGGG	FM_225	VA	NYGC	MG	Adapt	Adapt_TMEM163
FM_225-TCCTTCTTCAACGAGG	FM_225	VA	NYGC	MG	Adapt	Adapt_TMEM163
FM_225-GTGCAGCGTGCGGTAA	FM_225	VA	NYGC	MG	Adapt	Adapt_TMEM163
FM_225-CGATGGCTCGGAGTGA	FM_225	VA	NYGC	PVM	PVM	PVM_CD163
FM_225-CGATGCGTCTCATTGT	FM_225	VA	NYGC	MG	Adapt	Adapt_TMEM163
FM_225-ATTTACCGTAGCGCCT	FM_225	VA	NYGC	MG	Adapt	Adapt_TMEM163
FM_225-ATTCTTGCATAGGCGA	FM_225	VA	NYGC	MG	Adapt	Adapt_TMEM163
FM_225-TCTATACCAGAGCCCT	FM_225	VA	NYGC	MG	Adapt	Adapt_TMEM163
FM_225-TCATGAGTCCACTTCG	FM_225	VA	NYGC	MG	Adapt	Adapt_HSPA1A
FM_225-ACTCCCATCCGAACGC	FM_225	VA	NYGC	MG	Adapt	Adapt_TMEM163
FM_225-CTCCTCCGTGTCCGTG	FM_225	VA	NYGC	MG	Adapt	Adapt_TMEM163
FM_225-TACCTGCCATATGAAG	FM_225	VA	NYGC	MG	Adapt	Adapt_HIST
FM_225-GACATCACACACTTAG	FM_225	VA	NYGC	MG	Adapt	Adapt_TMEM163
FM_225-GTGCACGGTGACTCGC	FM_225	VA	NYGC	MG	Adapt	Adapt_TMEM163
FM_225-AAGGTAAGTGGTCTAT	FM_225	VA	NYGC	MG	Adapt	Adapt_TMEM163
FM_225-GGTAACTTCGCAAGAG	FM_225	VA	NYGC	MG	Adapt	Adapt_TMEM163
FM_225-GCAGCCACAGCAGAAC	FM_225	VA	NYGC	MG	Adapt	Adapt_AIF1
FM_225-AACCTTTTCCACAAGT	FM_225	VA	NYGC	MG	Adapt	Adapt_TMEM163
FM_225-GAGAAATCATCCGAAT	FM_225	VA	NYGC	MG	Adapt	Adapt_TMEM163
FM_225-TGAGGGAGTCCTCAGG	FM_225	VA	NYGC	MG	Adapt	Adapt_HSPA1A
FM_225-AGAACAACAGCAGGAT	FM_225	VA	NYGC	MG	Adapt	Adapt_TMEM163
FM_225-TTCCGGTCAAGCTGCC	FM_225	VA	NYGC	PVM	PVM	PVM_CD163
FM_225-TCTTTGAGTTGCATTG	FM_225	VA	NYGC	MG	Adapt	Adapt_TMEM163
FM_225-GTCACTCAGGGATCGT	FM_225	VA	NYGC	MG	Adapt	Adapt_TMEM163
FM_225-TACGCTCAGCGAGTCA	FM_225	VA	NYGC	MG	Adapt	Adapt_TMEM163
FM_225-CGTTAGACACTTGTCC	FM_225	VA	NYGC	MG	Adapt	Adapt_TMEM163
FM_225-GTTCATTCATCATTGG	FM_225	VA	NYGC	PVM	PVM	PVM_CD163
FM_225-CAAGAGGGTATGCTAC	FM_225	VA	NYGC	MG	Adapt	Adapt_TMEM163
FM_225-AACCAACAGGTAAGTT	FM_225	VA	NYGC	MG	Adapt	Adapt_AIF1
FM_225-CATGCAAGTCCAAGAG	FM_225	VA	NYGC	MG	Adapt	Adapt_TMEM163
FM_225-AGCCAATCAGCGCTTG	FM_225	VA	NYGC	MG	Adapt	Adapt_TMEM163
FM_225-TCATTACCAGCGCGTT	FM_225	VA	NYGC	PVM	PVM	PVM_CD163
FM_225-CGTTAGATCCAACACA	FM_225	VA	NYGC	MG	Adapt	Adapt_TMEM163
FM_225-CGGCAGTCAGACACAG	FM_225	VA	NYGC	MG	Adapt	Adapt_TMEM163
FM_225-CGAAGTTTCATCACAG	FM_225	VA	NYGC	MG	Adapt	Adapt_HSPA1A
FM_225-TCTATCAGTATGCGTT	FM_225	VA	NYGC	MG	Adapt	Adapt_TMEM163
FM_225-CGTGCTTTCAAGTGTC	FM_225	VA	NYGC	MG	Adapt	Adapt_TMEM163
FM_225-ACTATGGGTTTGAAAG	FM_225	VA	NYGC	MG	Prolif	Prolif_MKI67
FM_225-CTTTCGGAGAGAGCCT	FM_225	VA	NYGC	MG	Adapt	Adapt_TMEM163
FM_225-TTGCGTCCAAGTATCC	FM_225	VA	NYGC	MG	Adapt	Adapt_AIF1
FM_225-TGTTGAGGTTCTTAGG	FM_225	VA	NYGC	MG	Adapt	Adapt_TMEM163
FM_225-CATACCCTCACAAGAA	FM_225	VA	NYGC	MG	Adapt	Adapt_TMEM163
FM_225-TCTCACGCAAGTATAG	FM_225	VA	NYGC	MG	Adapt	Adapt_HSPA1A
FM_225-ACGATCATCCTAAGTG	FM_225	VA	NYGC	MG	Adapt	Adapt_AIF1
FM_225-TCAGCAACAGGTCAGA	FM_225	VA	NYGC	PVM	PVM	PVM_CD163
FM_225-CAACCTCAGTTCCTGA	FM_225	VA	NYGC	MG	Adapt	Adapt_TMEM163
FM_225-CTGATCCTCTAGAGCT	FM_225	VA	NYGC	MG	Adapt	Adapt_TMEM163
FM_225-TACGGTACATTCCTAT	FM_225	VA	NYGC	MG	Adapt	Adapt_TMEM163
FM_225-CATGGTAAGAGGTATT	FM_225	VA	NYGC	MG	Adapt	Adapt_TMEM163
FM_225-AGACTCACACCAGTAT	FM_225	VA	NYGC	MG	Adapt	Adapt_TMEM163
FM_225-CTGAGCGTCCTCAGAA	FM_225	VA	NYGC	MG	Adapt	Adapt_IFI44L
FM_225-TTACAGGCAACTCGTA	FM_225	VA	NYGC	MG	Adapt	Adapt_TMEM163
FM_225-AATGAAGAGCGCATCC	FM_225	VA	NYGC	MG	Adapt	Adapt_TMEM163
FM_225-CTCCTCCCAGGATTCT	FM_225	VA	NYGC	MG	exAM	exAM_ERN1
FM_225-GGGTTATTCCATTGCC	FM_225	VA	NYGC	MG	Adapt	Adapt_TMEM163
FM_225-CTTCTCTAGCCAACCC	FM_225	VA	NYGC	MG	Adapt	Adapt_TMEM163
FM_225-TCAGTGAGTTGCATTG	FM_225	VA	NYGC	MG	Adapt	Adapt_TMEM163
FM_225-GTCGTAAGTCATAAAG	FM_225	VA	NYGC	MG	Adapt	Adapt_TMEM163
FM_225-CACCAAAGTACAGAAT	FM_225	VA	NYGC	MG	Adapt	Adapt_AIF1
FM_225-GTAGATCTCATAGGCT	FM_225	VA	NYGC	MG	Adapt	Adapt_TMEM163
FM_225-CACTTCGGTGATGGCA	FM_225	VA	NYGC	MG	Adapt	Adapt_TMEM163
FM_225-CAGTGCGGTCTTGCTC	FM_225	VA	NYGC	MG	Adapt	Adapt_HSPA1A
FM_225-CGCCATTGTAACATAG	FM_225	VA	NYGC	MG	Adapt	Adapt_TMEM163
FM_225-AGGGAGTCAGCAGTAG	FM_225	VA	NYGC	MG	Adapt	Adapt_TMEM163
FM_225-AGGAGGTGTATCACCA	FM_225	VA	NYGC	MG	Adapt	Adapt_TMEM163
FM_225-TCATATCCAACTCGAT	FM_225	VA	NYGC	MG	exAM	exAM_ERN1
FM_225-GTCGTAACACAGAGCA	FM_225	VA	NYGC	MG	Adapt	Adapt_TMEM163
FM_225-TCATGCCTCCGTCCTA	FM_225	VA	NYGC	MG	Adapt	Adapt_HSPA1A
FM_225-TATCTGTTCCCGGTAG	FM_225	VA	NYGC	MG	exAM	exAM_ERN1
FM_225-CATTGTTCATCCTATT	FM_225	VA	NYGC	MG	Adapt	Adapt_TMEM163
FM_225-CTGCGAGGTTGCTCCT	FM_225	VA	NYGC	MG	Adapt	Adapt_AIF1
FM_225-CAGCAATAGACTCCGC	FM_225	VA	NYGC	MG	Adapt	Adapt_TMEM163
FM_225-GTCTGTCAGCAGTACG	FM_225	VA	NYGC	MG	Adapt	Adapt_HIF1A
FM_225-TTCCACGCAAGCTGCC	FM_225	VA	NYGC	MG	Adapt	Adapt_TMEM163
FM_225-CTGCAGGCAACCCTCT	FM_225	VA	NYGC	MG	Adapt	Adapt_TMEM163
FM_225-CCTTTGGCAACAAGAT	FM_225	VA	NYGC	MG	Adapt	Adapt_TMEM163
FM_225-ATCGTGACACGGGCTT	FM_225	VA	NYGC	PVM	PVM	PVM_CD163
FM_225-TTGCTGCAGTGCGCTC	FM_225	VA	NYGC	MG	Adapt	Adapt_HSPA1A
FM_225-GAATCGTTCGGTCGAC	FM_225	VA	NYGC	MG	Adapt	Adapt_TMEM163
FM_225-AGACAGGGTCACTCGG	FM_225	VA	NYGC	MG	Adapt	Adapt_TMEM163
FM_225-CGTTGGGCATAGCACT	FM_225	VA	NYGC	MG	Adapt	Adapt_TMEM163
FM_225-AGGACGAGTCGGAACA	FM_225	VA	NYGC	MG	Adapt	Adapt_TMEM163
FM_225-ATACTTCAGATGCTGG	FM_225	VA	NYGC	MG	Adapt	Adapt_TMEM163
FM_225-TTTGTTGGTCGATTAC	FM_225	VA	NYGC	MG	Adapt	Adapt_TMEM163
FM_225-AGATAGAGTGACCTGC	FM_225	VA	NYGC	MG	Adapt	Adapt_TMEM163
FM_225-TCCTAATCAAGACCTT	FM_225	VA	NYGC	MG	Adapt	Adapt_TMEM163
FM_225-AAGTCGTTCTCATTGT	FM_225	VA	NYGC	PVM	PVM	PVM_CD163
FM_225-ACTTTCATCGGTCTGG	FM_225	VA	NYGC	MG	exAM	exAM_ERN1
FM_225-TCAAGTGAGAAGCTCG	FM_225	VA	NYGC	MG	Adapt	Adapt_TMEM163
FM_225-TACTGCCCATCCTTCG	FM_225	VA	NYGC	MG	Adapt	Adapt_TMEM163
FM_225-TTCCTTCCAGGGTTGA	FM_225	VA	NYGC	MG	Adapt	Adapt_TMEM163
FM_225-GGATGTTTCGTAGGAG	FM_225	VA	NYGC	MG	Adapt	Adapt_TMEM163
FM_225-TGACCCTGTGTATACC	FM_225	VA	NYGC	MG	Adapt	Adapt_TMEM163
FM_225-AAGACTCGTTCAAGTC	FM_225	VA	NYGC	MG	Adapt	Adapt_TMEM163
FM_225-TCTAACTCAGTTGCGC	FM_225	VA	NYGC	PVM	PVM	PVM_CD163
FM_225-CCTCCAATCAACACCA	FM_225	VA	NYGC	MG	Adapt	Adapt_HSPA1A
FM_225-TAGCACACAGAGGTTG	FM_225	VA	NYGC	MG	Adapt	Adapt_AIF1
FM_225-TGAGGTTGTCGAACGA	FM_225	VA	NYGC	MG	Adapt	Adapt_AIF1
FM_225-TCTACATCAGCGTTGC	FM_225	VA	NYGC	MG	Adapt	Adapt_HSPA1A
FM_225-TGAATCGCAATCTCTT	FM_225	VA	NYGC	MG	Adapt	Adapt_HSPA1A
FM_225-TTGGGCGCACGCACCA	FM_225	VA	NYGC	MG	Adapt	Adapt_TMEM163
FM_225-AGCGCTGGTTTACGAC	FM_225	VA	NYGC	MG	Adapt	Adapt_TMEM163
FM_225-ACAAGCTAGCGTCGAA	FM_225	VA	NYGC	MG	Adapt	Adapt_TMEM163
FM_225-TCGGGTGGTATCGATC	FM_225	VA	NYGC	MG	Adapt	Adapt_AIF1
FM_225-TCACAAGCACGGCACT	FM_225	VA	NYGC	MG	Adapt	Adapt_TMEM163
FM_225-GGGATGACACACGCCA	FM_225	VA	NYGC	PVM	PVM	PVM_CD163
FM_225-TGCACGGCAAGGCCTC	FM_225	VA	NYGC	PVM	PVM	PVM_CD163
FM_225-AGCGCTGCACTCGATA	FM_225	VA	NYGC	MG	Adapt	Adapt_TMEM163
FM_225-ATAGAGAAGAGCGACT	FM_225	VA	NYGC	MG	Adapt	Adapt_HSPA1A
FM_225-CTACAGAGTATGCGTT	FM_225	VA	NYGC	MG	Adapt	Adapt_TMEM163
FM_225-AGGTCTAAGTGCCCGT	FM_225	VA	NYGC	MG	Adapt	Adapt_HSPA1A
FM_225-TAGGGTTCATGAGATA	FM_225	VA	NYGC	MG	Adapt	Adapt_TMEM163
FM_225-TCGAAGTCAAGAAACT	FM_225	VA	NYGC	MG	Adapt	Adapt_TMEM163
FM_225-CACAGATTCCTTATGT	FM_225	VA	NYGC	MG	Adapt	Adapt_TMEM163
FM_225-GTCTTTAGTCAAAGAT	FM_225	VA	NYGC	MG	Adapt	Adapt_TMEM163
FM_225-TAACACGAGCGCGTTC	FM_225	VA	NYGC	MG	Adapt	Adapt_TMEM163
FM_225-TAAGTCGGTCAGGCAA	FM_225	VA	NYGC	PVM	PVM	PVM_CD163
FM_225-GTGTCCTGTATCAGGG	FM_225	VA	NYGC	MG	Adapt	Adapt_TMEM163
FM_225-ATCACTTAGTTAACAG	FM_225	VA	NYGC	MG	Adapt	Adapt_TMEM163
FM_225-TTAGGGTCAAATTAGG	FM_225	VA	NYGC	MG	Adapt	Adapt_TMEM163
FM_225-CGGAGAATCTGCAGCG	FM_225	VA	NYGC	MG	Adapt	Adapt_TMEM163
FM_225-GAAGCGAAGTTACGTC	FM_225	VA	NYGC	PVM	PVM	PVM_CD163
FM_225-GCTTCACTCCCTCTTT	FM_225	VA	NYGC	MG	Adapt	Adapt_TMEM163
FM_225-AACCAACCATGCTGCG	FM_225	VA	NYGC	MG	Adapt	Adapt_TMEM163
FM_225-TGCGATAGTCCAGCCA	FM_225	VA	NYGC	MG	Adapt	Adapt_HIF1A
FM_225-GTGGCGTCACAAGCAG	FM_225	VA	NYGC	MG	Adapt	Adapt_TMEM163
FM_225-CCCTAACGTGGTCAAG	FM_225	VA	NYGC	MG	Adapt	Adapt_TMEM163
FM_225-CAGTTAGCAAACTGCT	FM_225	VA	NYGC	MG	Adapt	Adapt_TMEM163
FM_225-GAAGTAATCAGCGGAA	FM_225	VA	NYGC	MG	Adapt	Adapt_TMEM163
FM_225-AGTACCAGTAACCCGC	FM_225	VA	NYGC	MG	Adapt	Adapt_TMEM163
FM_225-CGGGACTGTTGGCCGT	FM_225	VA	NYGC	MG	exAM	exAM_ERN1
FM_225-CCATCACTCCCGAGAC	FM_225	VA	NYGC	PVM	PVM	PVM_CD163
FM_225-GACGCTGAGCACCCAC	FM_225	VA	NYGC	MG	Adapt	Adapt_TMEM163
FM_225-CATAAGCAGTAATCCC	FM_225	VA	NYGC	MG	Adapt	Adapt_TMEM163
FM_225-CATGCGGCAGACAAGC	FM_225	VA	NYGC	MG	Adapt	Adapt_TMEM163
FM_225-CTCAAGACACCGCTAG	FM_225	VA	NYGC	MG	Adapt	Adapt_HSPA1A
FM_225-AACCAACTCCGTGTCT	FM_225	VA	NYGC	MG	exAM	exAM_ERN1
FM_225-TGGATGTTCAACTGGT	FM_225	VA	NYGC	PVM	PVM	PVM_CD163
FM_225-TTAGGGTAGACTCTTG	FM_225	VA	NYGC	MG	Adapt	Adapt_TMEM163
FM_225-ATCAGGTGTTTACTTC	FM_225	VA	NYGC	MG	Adapt	Adapt_TMEM163
FM_225-CTACCTGGTACCTATG	FM_225	VA	NYGC	MG	Adapt	Adapt_TMEM163
FM_225-TCCACCATCTGCCTGT	FM_225	VA	NYGC	MG	Adapt	Adapt_TMEM163
FM_225-AGATGAAGTCAACCTA	FM_225	VA	NYGC	PVM	PVM	PVM_CD163
FM_225-CAGATCACACGGTGAA	FM_225	VA	NYGC	MG	Adapt	Adapt_TMEM163
FM_225-CAGCAGCGTTTCGTAG	FM_225	VA	NYGC	MG	Adapt	Adapt_TMEM163
FM_225-TCTAACTAGAGCCCAA	FM_225	VA	NYGC	MG	Adapt	Adapt_TMEM163
FM_225-CAGGGCTAGGGTGGGA	FM_225	VA	NYGC	MG	Adapt	Adapt_TMEM163
FM_225-TACACCCGTACCCGCA	FM_225	VA	NYGC	MG	Adapt	Adapt_TMEM163
FM_225-ACAGCCGGTTGCACGC	FM_225	VA	NYGC	MG	Adapt	Adapt_TMEM163
FM_225-TTGAGTGCACACACTA	FM_225	VA	NYGC	MG	exAM	exAM_ERN1
FM_225-CCGATCTCAGAGTAAT	FM_225	VA	NYGC	MG	Adapt	Adapt_HSPA1A
FM_225-GGATCTAGTTAGGACG	FM_225	VA	NYGC	MG	Adapt	Adapt_TMEM163
FM_225-AGGCATTGTTCGCGTG	FM_225	VA	NYGC	MG	Adapt	Adapt_TMEM163
FM_225-ACTACGAAGCATGGGT	FM_225	VA	NYGC	MG	Adapt	Adapt_TMEM163
FM_225-ACATGCATCACTCTTA	FM_225	VA	NYGC	MG	Adapt	Adapt_TMEM163
FM_225-AGACTCACAGAGTGAC	FM_225	VA	NYGC	MG	Prolif	Prolif_MKI67
FM_225-CTCAACCGTTATTCTC	FM_225	VA	NYGC	MG	Adapt	Adapt_HSPA1A
FM_225-GGATCTACACGACAAG	FM_225	VA	NYGC	MG	Adapt	Adapt_TMEM163
FM_225-TAGATCGTCACTCTTA	FM_225	VA	NYGC	PVM	PVM	PVM_CD163
FM_225-TTCCGTGCACACCGAC	FM_225	VA	NYGC	MG	Adapt	Adapt_TMEM163
FM_225-GACCAATTCCAACCAA	FM_225	VA	NYGC	MG	Adapt	Adapt_TMEM163
FM_225-TATGTTCGTTTGGAAA	FM_225	VA	NYGC	MG	exAM	exAM_ERN1
FM_225-CGTGAATAGTTGGAAT	FM_225	VA	NYGC	MG	Adapt	Adapt_TMEM163
FM_225-CACTTCGGTACGGCAA	FM_225	VA	NYGC	MG	Adapt	Adapt_TMEM163
FM_225-GGTGTTAAGGGATCGT	FM_225	VA	NYGC	MG	Adapt	Adapt_TMEM163
FM_225-ATATCCTGTATCAGGG	FM_225	VA	NYGC	PVM	PVM	PVM_CD163
FM_225-CTTAGGACACTAGGTT	FM_225	VA	NYGC	MG	Adapt	Adapt_TMEM163
FM_225-CGTCAAACACCTCGTT	FM_225	VA	NYGC	MG	Adapt	Adapt_AIF1
FM_225-TGGAGAGTCGCACGGT	FM_225	VA	NYGC	MG	Adapt	Adapt_AIF1
FM_225-CTATCCGTCGGTCACG	FM_225	VA	NYGC	PVM	PVM	PVM_CD163
FM_225-GCAACATTCTCCAAGA	FM_225	VA	NYGC	MG	exAM	exAM_ERN1
FM_225-ACGTCCTTCCCAAGTA	FM_225	VA	NYGC	MG	Adapt	Adapt_TMEM163
FM_225-TAGGTTGAGAATTGCA	FM_225	VA	NYGC	MG	exAM	exAM_ERN1
FM_225-TCCGAAACAATTTCTC	FM_225	VA	NYGC	MG	Adapt	Adapt_AIF1
FM_225-GCCAGTGAGTGCTAGG	FM_225	VA	NYGC	MG	Adapt	Adapt_TMEM163
FM_225-GATCAGTGTCCCGTGA	FM_225	VA	NYGC	MG	Adapt	Adapt_TMEM163
FM_225-TGCAGTATCGACTCCT	FM_225	VA	NYGC	MG	Adapt	Adapt_AIF1
FM_225-ATTCTTGAGGGATCAC	FM_225	VA	NYGC	MG	Adapt	Adapt_TMEM163
FM_225-CGGTCAGTCGAGTCTA	FM_225	VA	NYGC	MG	Adapt	Adapt_AIF1
FM_225-TCCGATCAGCATGCAG	FM_225	VA	NYGC	MG	Adapt	Adapt_TMEM163
FM_225-TAGACTGCAAAGCACG	FM_225	VA	NYGC	MG	Adapt	Adapt_TMEM163
FM_225-TCATGTTCAGCATACT	FM_225	VA	NYGC	MG	Adapt	Adapt_HSPA1A
FM_225-GTGCTGGGTGCAGTGA	FM_225	VA	NYGC	PVM	PVM	PVM_CD163
FM_225-GCCAGTGCAACATCGT	FM_225	VA	NYGC	MG	Adapt	Adapt_TMEM163
FM_225-ACGGAAGAGGCTTAAA	FM_225	VA	NYGC	MG	Adapt	Adapt_HIF1A
FM_225-CTGTATTGTAGTCGTT	FM_225	VA	NYGC	MG	Adapt	Adapt_TMEM163
FM_225-CTTGAGAAGGTCCGAA	FM_225	VA	NYGC	MG	Adapt	Adapt_TMEM163
FM_225-CCACGTTTCGCTTGCT	FM_225	VA	NYGC	MG	Adapt	Adapt_TMEM163
FM_225-CTATCTAGTTAAACCC	FM_225	VA	NYGC	MG	Adapt	Adapt_TMEM163
FM_225-ATCGGATTCGCTTGAA	FM_225	VA	NYGC	MG	Adapt	Adapt_AIF1
FM_225-AGGCCACTCCGAAATC	FM_225	VA	NYGC	MG	Adapt	Adapt_TMEM163
FM_225-AGTACCAGTAGACAAT	FM_225	VA	NYGC	MG	Adapt	Adapt_TMEM163
FM_225-ACGTACAGTGCCTGCA	FM_225	VA	NYGC	MG	Adapt	Adapt_TMEM163
FM_225-CGTAATGTCCACCTGT	FM_225	VA	NYGC	MG	Adapt	Adapt_HSPA1A
FM_225-CATTGTTAGCCTCAAT	FM_225	VA	NYGC	MG	Adapt	Adapt_TMEM163
FM_225-TTTCCTCAGGGTGGGA	FM_225	VA	NYGC	MG	Adapt	Adapt_HSPA1A
FM_225-GGCTGTGAGTTTCTTC	FM_225	VA	NYGC	MG	Adapt	Adapt_HSPA1A
FM_225-AGTCAACCAAGAATAC	FM_225	VA	NYGC	MG	Adapt	Adapt_TMEM163
FM_225-ATACCTTCAATAACCC	FM_225	VA	NYGC	MG	Adapt	Adapt_TMEM163
FM_225-CTGCTCAGTCTGTGAT	FM_225	VA	NYGC	MG	Adapt	Adapt_AIF1
FM_225-TCGAAGTGTCCGAAAG	FM_225	VA	NYGC	MG	Adapt	Adapt_TMEM163
FM_225-GCAACATTCAGTAGGG	FM_225	VA	NYGC	PVM	PVM	PVM_CD163
FM_225-GAAGGACCACGTACAT	FM_225	VA	NYGC	MG	Adapt	Adapt_AIF1
FM_225-GATGATCCACGCAAAG	FM_225	VA	NYGC	MG	Adapt	Adapt_TMEM163
FM_225-TGTTCATAGCGTCGAA	FM_225	VA	NYGC	MG	Adapt	Adapt_TMEM163
FM_225-AGTTCCCTCAGACCGC	FM_225	VA	NYGC	MG	Adapt	Adapt_TMEM163
FM_225-AGACAGGGTAGAATGT	FM_225	VA	NYGC	MG	Adapt	Adapt_AIF1
FM_225-TCAGGGCTCTCCTGCA	FM_225	VA	NYGC	MG	Adapt	Adapt_TMEM163
FM_225-ACGGAAGGTTGAATCC	FM_225	VA	NYGC	MG	Adapt	Adapt_TMEM163
FM_225-CCGAACGCAGCGATTT	FM_225	VA	NYGC	MG	Adapt	Adapt_AIF1
FM_225-CGGGTCAAGAATAGTC	FM_225	VA	NYGC	MG	exAM	exAM_ERN1
FM_225-CATACTTGTATAGCTC	FM_225	VA	NYGC	MG	Adapt	Adapt_TMEM163
FM_225-GACCTTCAGCAGCCTC	FM_225	VA	NYGC	MG	Prolif	Prolif_MKI67
FM_225-ACGCACGCAGTACTAC	FM_225	VA	NYGC	MG	Adapt	Adapt_TMEM163
FM_225-GTCAGCGGTGGCACTC	FM_225	VA	NYGC	MG	Adapt	Adapt_TMEM163
FM_225-TGACCCTTCAACGAGG	FM_225	VA	NYGC	MG	Adapt	Adapt_HIST
FM_225-TCACGGGGTGGAAGTC	FM_225	VA	NYGC	MG	Adapt	Adapt_TMEM163
FM_225-GTAGGAGGTTGCATGT	FM_225	VA	NYGC	MG	Adapt	Adapt_HSPA1A
FM_225-GTCCCATAGCTAGTTC	FM_225	VA	NYGC	MG	Adapt	Adapt_HIF1A
FM_225-GGGTAGACAGAGCCCT	FM_225	VA	NYGC	MG	Adapt	Adapt_AIF1
FM_225-CTCAACCTCTAACGCA	FM_225	VA	NYGC	MG	exAM	exAM_ERN1
FM_225-AGCATCATCCTCAGAA	FM_225	VA	NYGC	PVM	PVM	PVM_CD163
FM_225-AGTGACTCACGTAGTT	FM_225	VA	NYGC	PVM	PVM	PVM_CD163
FM_225-AATAGAGGTTTCCATT	FM_225	VA	NYGC	MG	Adapt	Adapt_TMEM163
FM_225-TCAGTTTAGCCTTTCC	FM_225	VA	NYGC	MG	Adapt	Adapt_AIF1
FM_225-ATAGAGAGTTCTATCT	FM_225	VA	NYGC	MG	Adapt	Adapt_HSPA1A
FM_225-ACAGAAAAGAAGTGTT	FM_225	VA	NYGC	MG	Adapt	Adapt_TMEM163
FM_225-TAGACTGAGTGCAACG	FM_225	VA	NYGC	MG	Adapt	Adapt_TMEM163
FM_225-ACAGAAACAAGGAGTC	FM_225	VA	NYGC	MG	Adapt	Adapt_HSPA1A
FM_225-CCGCAAGGTCCTATAG	FM_225	VA	NYGC	MG	Adapt	Adapt_TMEM163
FM_225-CCGATGGAGCTAGTTC	FM_225	VA	NYGC	MG	Adapt	Adapt_AIF1
FM_225-GACTTCCTCTAGGCAT	FM_225	VA	NYGC	MG	Adapt	Adapt_TMEM163
FM_225-CTTACCGAGGCTTTCA	FM_225	VA	NYGC	MG	Adapt	Adapt_TMEM163
FM_225-GATGAGGGTTTCAGAC	FM_225	VA	NYGC	MG	Adapt	Adapt_TMEM163
FM_225-TTCTAACCAGACGCTC	FM_225	VA	NYGC	MG	Adapt	Adapt_TMEM163
FM_225-GAGTCTAGTATGATCC	FM_225	VA	NYGC	MG	Adapt	Adapt_TMEM163
FM_225-GCAACCGAGGAAGTCC	FM_225	VA	NYGC	MG	Adapt	Adapt_HSPA1A
FM_225-GTGAGTTAGTATGACA	FM_225	VA	NYGC	MG	Adapt	Adapt_TMEM163
FM_225-TTTACCACAAGAGCTG	FM_225	VA	NYGC	MG	Adapt	Adapt_TMEM163
FM_225-AGGTTACAGGGCGAAG	FM_225	VA	NYGC	MG	Adapt	Adapt_HSPA1A
FM_225-GGGATCCTCCAATCCC	FM_225	VA	NYGC	MG	Adapt	Adapt_TMEM163
FM_225-CTCTCGAAGAGGTCAC	FM_225	VA	NYGC	MG	Adapt	Adapt_TMEM163
FM_225-AAGCCATGTTCAATCG	FM_225	VA	NYGC	MG	Adapt	Adapt_HSPA1A
FM_225-AAACGCTCAGTAGTGG	FM_225	VA	NYGC	MG	Adapt	Adapt_TMEM163
FM_225-CACACAATCGCTGTTC	FM_225	VA	NYGC	MG	Adapt	Adapt_TMEM163
FM_225-ATAGGCTGTACCTGTA	FM_225	VA	NYGC	MG	Adapt	Adapt_TMEM163
FM_225-GTCACGGTCGAGCTGC	FM_225	VA	NYGC	MG	Adapt	Adapt_TMEM163
FM_225-GCATCTCTCGATTCCC	FM_225	VA	NYGC	MG	Adapt	Adapt_HSPA1A
FM_225-GCTTCACGTGTTCGTA	FM_225	VA	NYGC	MG	Adapt	Adapt_TMEM163
FM_225-ATAGAGATCTTGAACG	FM_225	VA	NYGC	MG	Adapt	Adapt_TMEM163
FM_225-GGTAATCTCCACCCTA	FM_225	VA	NYGC	MG	exAM	exAM_ERN1
FM_225-TTGACCCCACCATATG	FM_225	VA	NYGC	PVM	PVM	PVM_CD163
FM_225-TAGATCGTCTCCTGTG	FM_225	VA	NYGC	MG	Adapt	Adapt_TMEM163
FM_225-TAGGAGGTCTTTGATC	FM_225	VA	NYGC	MG	Adapt	Adapt_TMEM163
FM_225-TCGCAGGAGTGTCATC	FM_225	VA	NYGC	MG	Adapt	Adapt_TMEM163
FM_225-GTGCAGCCATTCCTAT	FM_225	VA	NYGC	PVM	PVM	PVM_CD163
FM_225-GCACATACATGTGCTA	FM_225	VA	NYGC	MG	Adapt	Adapt_TMEM163
FM_225-ACGATGTAGCACAAAT	FM_225	VA	NYGC	MG	Adapt	Adapt_AIF1
FM_225-AACGAAATCGTTTACT	FM_225	VA	NYGC	MG	Adapt	Adapt_TMEM163
FM_225-GAGTTGTTCCAATCTT	FM_225	VA	NYGC	MG	Adapt	Adapt_TMEM163
FM_225-TATCAGGGTCCAACGC	FM_225	VA	NYGC	MG	Adapt	Adapt_TMEM163
FM_225-GCGGATCTCATTCGTT	FM_225	VA	NYGC	MG	Adapt	Adapt_TMEM163
FM_225-TCGCACTGTCCTGGTG	FM_225	VA	NYGC	PVM	PVM	PVM_CD163
FM_225-GGTGATTCACAACATC	FM_225	VA	NYGC	MG	Prolif	Prolif_MKI67
FM_225-AAGCGAGCATGGGATG	FM_225	VA	NYGC	MG	Adapt	Adapt_TMEM163
FM_225-TCCATGCCATCCAATG	FM_225	VA	NYGC	MG	Prolif	Prolif_MKI67
FM_225-TTTCGATTCATTCTTG	FM_225	VA	NYGC	MG	exAM	exAM_ERN1
FM_225-CGTGCTTAGCTACGTT	FM_225	VA	NYGC	MG	Adapt	Adapt_TMEM163
FM_225-AGATCGTAGTTGCCTA	FM_225	VA	NYGC	MG	exAM	exAM_ERN1
FM_225-GGAATGGCATTACGGT	FM_225	VA	NYGC	MG	exAM	exAM_ERN1
FM_225-GGATGTTGTACCCGCA	FM_225	VA	NYGC	MG	exAM	exAM_ERN1
FM_225-TGGGAAGGTTACACAC	FM_225	VA	NYGC	PVM	PVM	PVM_CD163
FM_225-AGAGAGCTCCATCTCG	FM_225	VA	NYGC	MG	Adapt	Adapt_AIF1
FM_225-AGAAGTAAGAAGCGAA	FM_225	VA	NYGC	MG	Adapt	Adapt_HIF1A
FM_225-GAGGGTATCTAGTACG	FM_225	VA	NYGC	MG	Adapt	Adapt_TMEM163
FM_225-AAACCCAGTGGTTCTA	FM_225	VA	NYGC	MG	Adapt	Adapt_TMEM163
FM_225-CCGGTAGAGACTGTTC	FM_225	VA	NYGC	PVM	PVM	PVM_CD163
FM_225-CGTAGTACATATTCGG	FM_225	VA	NYGC	MG	Adapt	Adapt_TMEM163
FM_225-ACAACCAAGCACGATG	FM_225	VA	NYGC	MG	Adapt	Adapt_TMEM163
FM_225-GAGAAATGTCGCTTGG	FM_225	VA	NYGC	MG	Adapt	Adapt_AIF1
FM_225-TCAGCAAGTCACGACC	FM_225	VA	NYGC	MG	Adapt	Adapt_TMEM163
FM_225-GACCAATCAACGTATC	FM_225	VA	NYGC	MG	Adapt	Adapt_TMEM163
FM_225-TGTCCTGCACGAAAGC	FM_225	VA	NYGC	MG	Adapt	Adapt_HSPA1A
FM_225-CTCCATGAGTTGCTGT	FM_225	VA	NYGC	MG	Homeo	Homeo_PICALM
FM_225-TTCAATCGTCTGTGAT	FM_225	VA	NYGC	MG	Adapt	Adapt_AIF1
FM_225-ACGTTCCCAGGGAATC	FM_225	VA	NYGC	PVM	PVM	PVM_CD163
FM_225-CTGGCAGTCATTGCCC	FM_225	VA	NYGC	PVM	PVM	PVM_CD163
FM_225-AGCTCAAAGCATTGAA	FM_225	VA	NYGC	MG	exAM	exAM_ERN1
FM_225-AGAAGTATCTTTCCGG	FM_225	VA	NYGC	MG	Adapt	Adapt_TMEM163
FM_225-TTGGGATCAGGCGATA	FM_225	VA	NYGC	MG	Adapt	Adapt_TMEM163
FM_225-TCGCTCATCCGATTAG	FM_225	VA	NYGC	MG	Adapt	Adapt_TMEM163
FM_225-AACGAAACACGGCACT	FM_225	VA	NYGC	MG	Adapt	Adapt_TMEM163
FM_225-CGTAGTAAGCACTTTG	FM_225	VA	NYGC	PVM	PVM	PVM_CD163
FM_225-CAAGAGGCAACTGAAA	FM_225	VA	NYGC	MG	Adapt	Adapt_HSPA1A
FM_225-CTCCCAATCGGTTCAA	FM_225	VA	NYGC	PVM	PVM	PVM_CD163
FM_225-CCATAAGCATCGGAGA	FM_225	VA	NYGC	MG	Adapt	Adapt_TMEM163
FM_225-CAGTGCGGTCGGCCTA	FM_225	VA	NYGC	MG	Adapt	Adapt_AIF1
FM_225-AGTACCACACTGTCGG	FM_225	VA	NYGC	MG	Prolif	Prolif_MKI67
FM_225-TACATTCGTAGTCACT	FM_225	VA	NYGC	MG	Adapt	Adapt_HSPA1A
FM_225-CCACGAGCACCTGCTT	FM_225	VA	NYGC	MG	Adapt	Adapt_TMEM163
FM_225-ACGTACACAACATCGT	FM_225	VA	NYGC	MG	Adapt	Adapt_TMEM163
FM_225-CTGGACGGTTTCACTT	FM_225	VA	NYGC	MG	Adapt	Adapt_TMEM163
FM_225-TGAATGCTCATACGAC	FM_225	VA	NYGC	MG	Adapt	Adapt_TMEM163
FM_225-CGCATGGAGTTGAAAC	FM_225	VA	NYGC	MG	Adapt	Adapt_TMEM163
FM_225-GTAGATCCAACTGCCG	FM_225	VA	NYGC	MG	Adapt	Adapt_TMEM163
FM_225-TGCGGCAAGGGACTGT	FM_225	VA	NYGC	MG	Adapt	Adapt_HSPA1A
FM_225-GTAATCGGTAGCTTTG	FM_225	VA	NYGC	PVM	PVM	PVM_CD163
FM_225-CTCCCAAGTGACCGTC	FM_225	VA	NYGC	MG	Adapt	Adapt_TMEM163
FM_225-ACGTTCCTCTAGAGCT	FM_225	VA	NYGC	MG	Adapt	Adapt_TMEM163
FM_225-CATTCCGGTCATGGCC	FM_225	VA	NYGC	MG	Adapt	Adapt_TMEM163
FM_225-ACTTCGCCAAGGTCAG	FM_225	VA	NYGC	MG	Adapt	Adapt_TMEM163
FM_225-TGTTGGAGTCTTCAAG	FM_225	VA	NYGC	MG	Adapt	Adapt_TMEM163
FM_225-GGAACCCGTTGAATCC	FM_225	VA	NYGC	MG	Adapt	Adapt_TMEM163
FM_225-GGAGGATGTAGACACG	FM_225	VA	NYGC	PVM	PVM	PVM_CD163
FM_225-CAGCCAGCATCCTATT	FM_225	VA	NYGC	MG	Prolif	Prolif_MKI67
FM_225-ATTACTCCACGTAGAG	FM_225	VA	NYGC	MG	Adapt	Adapt_TMEM163
FM_225-CAAGAGGTCCACACAA	FM_225	VA	NYGC	MG	Adapt	Adapt_TMEM163
FM_225-ATTGGGTCAGGCATTT	FM_225	VA	NYGC	MG	exAM	exAM_ERN1
FM_225-ACATGCATCAAGCTGT	FM_225	VA	NYGC	MG	Adapt	Adapt_TMEM163
FM_225-CGTCCATTCGTGTTCC	FM_225	VA	NYGC	MG	Adapt	Adapt_TMEM163
FM_225-CCACGTTAGACGCTCC	FM_225	VA	NYGC	MG	Adapt	Adapt_TMEM163
FM_225-AGTCAACTCGAGATGG	FM_225	VA	NYGC	MG	Adapt	Adapt_HSPA1A
FM_225-TTGGGCGAGGTTCTTG	FM_225	VA	NYGC	MG	Adapt	Adapt_TMEM163
FM_225-CATGGTATCTTGGGCG	FM_225	VA	NYGC	MG	Adapt	Adapt_TMEM163
FM_225-CCTAAGAAGCAAATGT	FM_225	VA	NYGC	PVM	PVM	PVM_CD163
FM_225-TGTCCCATCGTAGGAG	FM_225	VA	NYGC	MG	Adapt	Adapt_TMEM163
FM_225-GTGAGGAGTTCATCTT	FM_225	VA	NYGC	MG	Adapt	Adapt_HSPA1A
FM_225-GACCCAGCACTAACGT	FM_225	VA	NYGC	MG	Adapt	Adapt_TMEM163
FM_225-TCCGAAACATAATCCG	FM_225	VA	NYGC	MG	Adapt	Adapt_TMEM163
FM_225-CCTCAACCAGGTCAAG	FM_225	VA	NYGC	MG	Adapt	Adapt_TMEM163
FM_225-CCGGACAGTCCCGTGA	FM_225	VA	NYGC	MG	Adapt	Adapt_TMEM163
FM_225-CGCGTGAAGTCCCGAC	FM_225	VA	NYGC	MG	Adapt	Adapt_TMEM163
FM_225-TTCACCGCATCTAACG	FM_225	VA	NYGC	MG	Adapt	Adapt_TMEM163
FM_225-TATTCCAAGTAGTCAA	FM_225	VA	NYGC	MG	Adapt	Adapt_TMEM163
FM_225-CTGTGGGTCTCGACCT	FM_225	VA	NYGC	MG	Adapt	Adapt_HSPA1A
FM_225-GTAGAAATCAGAATAG	FM_225	VA	NYGC	MG	Adapt	Adapt_HSPA1A
FM_225-TTCTCTCCAGAGGCAT	FM_225	VA	NYGC	PVM	PVM	PVM_CD163
FM_225-CCATAAGGTTGGCCGT	FM_225	VA	NYGC	MG	Adapt	Adapt_HSPA1A
FM_225-AGTAGTCTCTCTTGCG	FM_225	VA	NYGC	MG	Adapt	Adapt_TMEM163
FM_225-GGGTGTCCACCGAATT	FM_225	VA	NYGC	MG	Adapt	Adapt_HSPA1A
FM_225-GTCATTTTCATCTATC	FM_225	VA	NYGC	PVM	PVM	PVM_CD163
FM_225-CTGTGGGGTGCATTAC	FM_225	VA	NYGC	MG	Adapt	Adapt_TMEM163
FM_225-GCTTGGGGTCCCGTGA	FM_225	VA	NYGC	MG	Adapt	Adapt_HSPA1A
FM_225-ACGATGTCACTGGAAG	FM_225	VA	NYGC	MG	Adapt	Adapt_HSPA1A
FM_225-CGAAGGACATGTGACT	FM_225	VA	NYGC	MG	Adapt	Adapt_TMEM163
FM_225-TTAATCCGTGAATAAC	FM_225	VA	NYGC	MG	Adapt	Adapt_TMEM163
FM_225-GGAGCAATCTCTTGCG	FM_225	VA	NYGC	MG	Adapt	Adapt_TMEM163
FM_225-TCTCACGCATGGAGAC	FM_225	VA	NYGC	PVM	PVM	PVM_CD163
FM_225-AACCCAAAGCATAGGC	FM_225	VA	NYGC	MG	Adapt	Adapt_TMEM163
FM_225-GGTAATCTCCGTTGGG	FM_225	VA	NYGC	MG	Adapt	Adapt_AIF1
FM_225-CCACTTGTCCAAGCAT	FM_225	VA	NYGC	MG	Homeo	Homeo_PICALM
FM_225-CCCGGAAAGATACGAT	FM_225	VA	NYGC	MG	Adapt	Adapt_TMEM163
FM_225-CTCTGGTTCGAGGCAA	FM_225	VA	NYGC	MG	Adapt	Adapt_TMEM163
FM_225-TCCCATGGTAAGCTCT	FM_225	VA	NYGC	MG	Adapt	Adapt_TMEM163
FM_225-AAATGGAGTATCAAGA	FM_225	VA	NYGC	MG	Adapt	Adapt_TMEM163
FM_225-CTACAGATCGTGGGTC	FM_225	VA	NYGC	MG	Adapt	Adapt_AIF1
FM_225-ATTCCCGCAACCAACT	FM_225	VA	NYGC	MG	Adapt	Adapt_TMEM163
FM_225-TGTTCATAGGGTTAAT	FM_225	VA	NYGC	MG	Adapt	Adapt_TMEM163
FM_225-ATTCACTTCGGCTTCT	FM_225	VA	NYGC	MG	exAM	exAM_ERN1
FM_225-CGATGCGTCTTTGCTA	FM_225	VA	NYGC	MG	Adapt	Adapt_TMEM163
FM_225-TTGACCCCAAGCTCTA	FM_225	VA	NYGC	PVM	PVM	PVM_CD163
FM_225-CACGAATCATGACACT	FM_225	VA	NYGC	MG	Adapt	Adapt_TMEM163
FM_225-CTGCTCAGTCACTACA	FM_225	VA	NYGC	MG	Adapt	Adapt_TMEM163
FM_225-CGTGAATGTGGTCCCA	FM_225	VA	NYGC	MG	Adapt	Adapt_HSPA1A
FM_225-ATTTCACCAGGCTATT	FM_225	VA	NYGC	MG	Adapt	Adapt_TMEM163
FM_225-GTTGAACCAGCGATTT	FM_225	VA	NYGC	MG	Adapt	Adapt_HSPA1A
FM_225-ATACCTTAGCTCGGCT	FM_225	VA	NYGC	MG	Adapt	Adapt_HIST
FM_225-ATGGATCGTATCGTGT	FM_225	VA	NYGC	MG	Adapt	Adapt_TMEM163
FM_225-GCCATGGCAGATACTC	FM_225	VA	NYGC	PVM	PVM	PVM_CD163
FM_225-AGGGAGTCAGTGCCTG	FM_225	VA	NYGC	MG	Adapt	Adapt_TMEM163
FM_225-TCGTGCTGTTTACCAG	FM_225	VA	NYGC	MG	Adapt	Adapt_AIF1
FM_225-ATTCCTAGTGACCGTC	FM_225	VA	NYGC	MG	Adapt	Adapt_TMEM163
FM_225-GACTCTCGTAGGAGGG	FM_225	VA	NYGC	PVM	PVM	PVM_CD163
FM_225-AGGACGACATGGCTGC	FM_225	VA	NYGC	PVM	PVM	PVM_CD163
FM_225-CATAAGCCATAGGTTC	FM_225	VA	NYGC	MG	Adapt	Adapt_HSPA1A
FM_225-GTCTACCAGACCATGG	FM_225	VA	NYGC	MG	Adapt	Adapt_TMEM163
FM_225-AACCATGAGATCGGTG	FM_225	VA	NYGC	MG	Adapt	Adapt_TMEM163
FM_225-GATCAGTAGTTGCCCG	FM_225	VA	NYGC	MG	Adapt	Adapt_TMEM163
FM_225-TTGGGTACACTTGTCC	FM_225	VA	NYGC	MG	Adapt	Adapt_AIF1
FM_225-TATATCCCAATCAAGA	FM_225	VA	NYGC	MG	Adapt	Adapt_TMEM163
FM_225-GACTGATCACTGATTG	FM_225	VA	NYGC	MG	Adapt	Adapt_HSPA1A
FM_225-ACGGTCGCACGAGGAT	FM_225	VA	NYGC	MG	Adapt	Adapt_TMEM163
FM_225-AATGACCGTAGTCGTT	FM_225	VA	NYGC	MG	exAM	exAM_ERN1
FM_225-TGCAGTACACATACTG	FM_225	VA	NYGC	MG	Adapt	Adapt_TMEM163
FM_225-AGATAGACAACGCCCA	FM_225	VA	NYGC	MG	Adapt	Adapt_HIST
FM_225-GCCAGTGGTATGGTTC	FM_225	VA	NYGC	MG	Adapt	Adapt_TMEM163
FM_225-TTAGGGTCAAGTTGGG	FM_225	VA	NYGC	PVM	PVM	PVM_CD163
FM_225-ACCTGAATCGAGAGAC	FM_225	VA	NYGC	MG	Prolif	Prolif_MKI67
FM_225-GTTGTCCTCGTTGTTT	FM_225	VA	NYGC	MG	Adapt	Adapt_TMEM163
FM_225-AGCGCCACAATCCTTT	FM_225	VA	NYGC	MG	Adapt	Adapt_TMEM163
FM_225-CTCCGATGTCGTAATC	FM_225	VA	NYGC	MG	Adapt	Adapt_TMEM163
FM_225-GATGATCGTTGGAGAC	FM_225	VA	NYGC	MG	Adapt	Adapt_HSPA1A
FM_225-GTTAGTGCATCCTGTC	FM_225	VA	NYGC	MG	Adapt	Adapt_AIF1
FM_225-CCGTGAGGTGGCTACC	FM_225	VA	NYGC	MG	Adapt	Adapt_HSPA1A
FM_225-GGAACCCCACCAACAT	FM_225	VA	NYGC	MG	exAM	exAM_ERN1
FM_225-CCTAAGAGTTCCTACC	FM_225	VA	NYGC	MG	Adapt	Adapt_AIF1
FM_225-CACTGAATCAAGTGGG	FM_225	VA	NYGC	MG	Adapt	Adapt_TMEM163
FM_225-AAGATAGGTGAATTAG	FM_225	VA	NYGC	MG	exAM	exAM_ERN1
FM_225-GTAACCAAGCTTAGTC	FM_225	VA	NYGC	MG	ADAM	ADAM_GPNMB
FM_225-TCCTTTCGTTAAAGTG	FM_225	VA	NYGC	MG	Adapt	Adapt_TMEM163
FM_225-TTCAGGAAGTCAGCGA	FM_225	VA	NYGC	MG	Adapt	Adapt_TMEM163
FM_225-TCGACGGAGGTCATAA	FM_225	VA	NYGC	PVM	PVM	PVM_CD163
FM_225-CTTTCAACAGTCAGTT	FM_225	VA	NYGC	MG	exAM	exAM_ERN1
FM_225-AGAGAATGTGTGCCTG	FM_225	VA	NYGC	PVM	PVM	PVM_CD163
FM_225-ATCCCTGAGTGGACTG	FM_225	VA	NYGC	MG	Adapt	Adapt_TMEM163
FM_225-TTACCATAGGCGAACT	FM_225	VA	NYGC	MG	Adapt	Adapt_TMEM163
FM_225-ACCGTTCAGTTGCATC	FM_225	VA	NYGC	MG	Adapt	Adapt_TMEM163
FM_225-CTAGGTAGTTCGATTG	FM_225	VA	NYGC	MG	Adapt	Adapt_TMEM163
FM_225-TCCGATCTCCATCCGT	FM_225	VA	NYGC	MG	Adapt	Adapt_TMEM163
FM_225-GTAGGAGTCGATGCAT	FM_225	VA	NYGC	MG	Adapt	Adapt_TMEM163
FM_225-TAGGTTGGTAACAGGC	FM_225	VA	NYGC	MG	Adapt	Adapt_TMEM163
FM_225-TCGGGACTCAAGCTGT	FM_225	VA	NYGC	MG	Adapt	Adapt_TMEM163
FM_225-GAGGGATCAATCAAGA	FM_225	VA	NYGC	MG	Adapt	Adapt_HSPA1A
FM_225-TCTGCCATCTCTGACC	FM_225	VA	NYGC	MG	Adapt	Adapt_TMEM163
FM_225-GCGGATCGTACTCGTA	FM_225	VA	NYGC	MG	Adapt	Adapt_HSPA1A
FM_225-TGCTTCGGTAACATGA	FM_225	VA	NYGC	MG	Adapt	Adapt_TMEM163
FM_225-CAAGACTGTCGTTGCG	FM_225	VA	NYGC	MG	Adapt	Adapt_TMEM163
FM_225-GGAAGTGAGGCACGAT	FM_225	VA	NYGC	MG	Adapt	Adapt_TMEM163
FM_225-ATTCCATTCGGTGTTA	FM_225	VA	NYGC	MG	Adapt	Adapt_TMEM163
FM_225-CTCAGGGGTCTAGGTT	FM_225	VA	NYGC	MG	Adapt	Adapt_TMEM163
FM_225-AGGGTCCCATCTATCT	FM_225	VA	NYGC	PVM	PVM	PVM_CD163
FM_225-CGCCAGAGTTCTAAGC	FM_225	VA	NYGC	PVM	PVM	PVM_CD163
FM_225-CATACCCAGGACGCTA	FM_225	VA	NYGC	PVM	PVM	PVM_CD163
FM_225-TTGAACGCAGTTTGGT	FM_225	VA	NYGC	MG	Adapt	Adapt_HSPA1A
FM_225-GGAATGGTCCTACACC	FM_225	VA	NYGC	MG	Adapt	Adapt_HSPA1A
FM_225-AAGTTCGGTAACGGTG	FM_225	VA	NYGC	MG	Adapt	Adapt_AIF1
FM_225-TGTTCTAGTATCAGGG	FM_225	VA	NYGC	MG	Adapt	Adapt_TMEM163
FM_225-AGACTCACAACCTAAC	FM_225	VA	NYGC	MG	Adapt	Adapt_TMEM163
FM_225-CAACCTCAGGTTATAG	FM_225	VA	NYGC	MG	Adapt	Adapt_TMEM163
FM_225-CGATCGGCAAGTGGTG	FM_225	VA	NYGC	MG	Adapt	Adapt_AIF1
FM_225-GCCAGGTGTACTGCGC	FM_225	VA	NYGC	MG	Adapt	Adapt_TMEM163
FM_225-TCGGATACATCCGCGA	FM_225	VA	NYGC	MG	Adapt	Adapt_TMEM163
FM_225-AGAACAAAGCACCGAA	FM_225	VA	NYGC	PVM	PVM	PVM_CD163
FM_225-CCTACGTCAGGATCTT	FM_225	VA	NYGC	MG	Adapt	Adapt_AIF1
FM_225-ATCGTCCTCAAGGACG	FM_225	VA	NYGC	MG	Adapt	Adapt_TMEM163
FM_225-AGTTCCCTCCCGAGTG	FM_225	VA	NYGC	MG	exAM	exAM_ERN1
FM_225-TTGACCCAGTGAGTTA	FM_225	VA	NYGC	MG	Adapt	Adapt_AIF1
FM_225-ACAGGGAGTGGTAACG	FM_225	VA	NYGC	MG	Adapt	Adapt_TMEM163
FM_225-TGCTGAAGTGCAAGAC	FM_225	VA	NYGC	MG	Adapt	Adapt_AIF1
FM_225-CCGTTCAAGCACTCAT	FM_225	VA	NYGC	MG	Adapt	Adapt_IFI44L
FM_225-AGTTAGCTCACCATGA	FM_225	VA	NYGC	MG	Adapt	Adapt_TMEM163
FM_225-CCGGTAGGTAAGTTGA	FM_225	VA	NYGC	MG	Adapt	Adapt_HSPA1A
FM_225-AATGCCATCCCTATTA	FM_225	VA	NYGC	MG	Adapt	Adapt_TMEM163
FM_225-TGAGGGAGTATCGAGG	FM_225	VA	NYGC	MG	Adapt	Adapt_HSPA1A
FM_225-CTTCAATCAGTGTATC	FM_225	VA	NYGC	MG	Adapt	Adapt_TMEM163
FM_225-CCTAAGACAATCCTTT	FM_225	VA	NYGC	MG	Adapt	Adapt_HSPA1A
FM_225-TTACCATGTCAAATCC	FM_225	VA	NYGC	MG	Adapt	Adapt_TMEM163
FM_225-GGCTGTGTCGTCCTCA	FM_225	VA	NYGC	MG	Adapt	Adapt_TMEM163
FM_225-TATTGCTAGATGTAGT	FM_225	VA	NYGC	MG	Adapt	Adapt_TMEM163
FM_225-TTTCAGTCAGGCATGA	FM_225	VA	NYGC	MG	Adapt	Adapt_TMEM163
FM_225-GACCCTTGTCACTCAA	FM_225	VA	NYGC	MG	Adapt	Adapt_TMEM163
FM_225-TCTACCGGTGCTATTG	FM_225	VA	NYGC	MG	exAM	exAM_ERN1
FM_225-TGATTTCAGAGCACTG	FM_225	VA	NYGC	MG	Adapt	Adapt_TMEM163
FM_225-AGGTTACCATCTCAAG	FM_225	VA	NYGC	MG	Adapt	Adapt_HSPA1A
FM_225-GGTCTGGAGCTAGAAT	FM_225	VA	NYGC	MG	Adapt	Adapt_TMEM163
FM_225-AGGTAGGCATTAAAGG	FM_225	VA	NYGC	MG	Adapt	Adapt_HSPA1A
FM_225-GCCTGTTTCTTAGTTC	FM_225	VA	NYGC	MG	Adapt	Adapt_TMEM163
FM_225-GTGTTAGTCCTCAGAA	FM_225	VA	NYGC	MG	Adapt	Adapt_TMEM163
FM_225-TTCCGGTAGTTGCTCA	FM_225	VA	NYGC	MG	Adapt	Adapt_TMEM163
FM_225-TAAGTCGCATCCGTTC	FM_225	VA	NYGC	MG	Adapt	Adapt_TMEM163
FM_225-TGTGTGATCAGACTGT	FM_225	VA	NYGC	MG	Adapt	Adapt_TMEM163
FM_225-TGCAGGCAGCGTTCAT	FM_225	VA	NYGC	MG	Adapt	Adapt_HSPA1A
FM_225-ACGGGTCAGATACAGT	FM_225	VA	NYGC	MG	Adapt	Adapt_TMEM163
FM_225-AGTGTTGTCACCGGGT	FM_225	VA	NYGC	MG	Adapt	Adapt_HIST
FM_225-ACACCAAAGGAACATT	FM_225	VA	NYGC	MG	Adapt	Adapt_TMEM163
FM_225-GGGATGATCGCAACAT	FM_225	VA	NYGC	MG	Adapt	Adapt_TMEM163
FM_225-CTCTCGACAGAAGCTG	FM_225	VA	NYGC	MG	Adapt	Adapt_HSPA1A
FM_225-AAGGTAAGTACTAAGA	FM_225	VA	NYGC	MG	Adapt	Adapt_TMEM163
FM_225-AGAGAGCTCTCCAATT	FM_225	VA	NYGC	PVM	PVM	PVM_CD163
FM_225-GACTATGGTCGCGGTT	FM_225	VA	NYGC	MG	Adapt	Adapt_TMEM163
FM_225-CATTTCAGTGTCATCA	FM_225	VA	NYGC	MG	Adapt	Adapt_TMEM163
FM_225-TGCACGGAGGCCACTC	FM_225	VA	NYGC	MG	Adapt	Adapt_TMEM163
FM_225-GCATTAGGTCTCCCTA	FM_225	VA	NYGC	PVM	PVM	PVM_CD163
FM_225-AGGCCACCATGACTCA	FM_225	VA	NYGC	MG	Adapt	Adapt_TMEM163
FM_225-GTCCACTAGCTGTCCG	FM_225	VA	NYGC	MG	Adapt	Adapt_TMEM163
FM_225-AATAGAGGTAACTAAG	FM_225	VA	NYGC	MG	Adapt	Adapt_TMEM163
FM_225-GAGATGGCAAAGGGCT	FM_225	VA	NYGC	MG	Adapt	Adapt_TMEM163
FM_225-CCTCCAAGTATTGACC	FM_225	VA	NYGC	MG	Adapt	Adapt_TMEM163
FM_225-AACGAAAAGATGTTGA	FM_225	VA	NYGC	MG	Adapt	Adapt_TMEM163
FM_225-TGAATCGAGTCCCAGC	FM_225	VA	NYGC	MG	Adapt	Adapt_HSPA1A
FM_225-GCAACCGCACGACAGA	FM_225	VA	NYGC	MG	exAM	exAM_ERN1
FM_225-AATGGCTGTCGCTCGA	FM_225	VA	NYGC	MG	Adapt	Adapt_HIF1A
FM_225-AGGAATAGTCATGGCC	FM_225	VA	NYGC	MG	Adapt	Adapt_AIF1
FM_225-GTCATCCCATTGCCGG	FM_225	VA	NYGC	MG	Adapt	Adapt_TMEM163
FM_225-CTCAGTCGTTCTAACG	FM_225	VA	NYGC	MG	Adapt	Adapt_TMEM163
FM_225-TGCGGGTAGGTCATTC	FM_225	VA	NYGC	PVM	PVM	PVM_CD163
FM_225-GTTAGTGTCCGCGATG	FM_225	VA	NYGC	MG	exAM	exAM_ERN1
FM_225-CTTAGGAGTTCTCCTG	FM_225	VA	NYGC	PVM	PVM	PVM_CD163
FM_225-CATCAAGAGGCCTAAG	FM_225	VA	NYGC	MG	Adapt	Adapt_AIF1
FM_225-ATTCATCTCTGGTTGA	FM_225	VA	NYGC	MG	Adapt	Adapt_HIST
FM_225-TCTATACTCTAGACCA	FM_225	VA	NYGC	MG	Adapt	Adapt_TMEM163
FM_225-ATCGCCTTCTGACGCG	FM_225	VA	NYGC	MG	Adapt	Adapt_HIST
FM_225-GCACGGTTCGTTCTCG	FM_225	VA	NYGC	MG	Adapt	Adapt_TMEM163
FM_225-ATTCAGGAGACATAAC	FM_225	VA	NYGC	MG	Adapt	Adapt_AIF1
FM_225-CAGGGCTTCATGCCAA	FM_225	VA	NYGC	MG	Adapt	Adapt_TMEM163
FM_225-GTGGGAATCAAGGACG	FM_225	VA	NYGC	MG	Adapt	Adapt_TMEM163
FM_225-CATCCACCAAACTCGT	FM_225	VA	NYGC	MG	Adapt	Adapt_TMEM163
FM_225-TACCCACTCATTACCT	FM_225	VA	NYGC	MG	Adapt	Adapt_TMEM163
FM_225-GTGTGATAGGTAGATT	FM_225	VA	NYGC	PVM	PVM	PVM_CD163
FM_225-CTACAGATCGTGGACC	FM_225	VA	NYGC	MG	Adapt	Adapt_TMEM163
FM_225-ACGTACATCGGAGCAA	FM_225	VA	NYGC	MG	Adapt	Adapt_TMEM163
FM_225-GTGATGTCAGGTAGTG	FM_225	VA	NYGC	MG	Adapt	Adapt_TMEM163
FM_225-AGCGCCACAGCTCATA	FM_225	VA	NYGC	MG	Adapt	Adapt_TMEM163
FM_225-TACGTCCGTTAAGTCC	FM_225	VA	NYGC	MG	Adapt	Adapt_TMEM163
FM_225-TCCTAATAGAATCTAG	FM_225	VA	NYGC	MG	Adapt	Adapt_TMEM163
FM_225-TCGGTCTAGAGCCTGA	FM_225	VA	NYGC	MG	Adapt	Adapt_TMEM163
FM_225-TCCTCCCTCGAGAAGC	FM_225	VA	NYGC	MG	Adapt	Adapt_TMEM163
FM_225-CGAAGTTGTAGCTCGC	FM_225	VA	NYGC	MG	Adapt	Adapt_TMEM163
FM_225-GGAGGATTCTATACTC	FM_225	VA	NYGC	MG	Adapt	Adapt_TMEM163
FM_225-ATCCTATCACGAGGAT	FM_225	VA	NYGC	MG	Adapt	Adapt_TMEM163
FM_225-ATGACCAAGCGCTGCT	FM_225	VA	NYGC	MG	Adapt	Adapt_HSPA1A
FM_225-GCACATAGTCCGAAAG	FM_225	VA	NYGC	MG	Adapt	Adapt_AIF1
FM_225-CTTCCTTTCCGTTGAA	FM_225	VA	NYGC	MG	Adapt	Adapt_HIF1A
FM_225-TGACGCGGTAGACAGC	FM_225	VA	NYGC	MG	Adapt	Adapt_TMEM163
FM_225-GTGACGCAGACGTCCC	FM_225	VA	NYGC	MG	Adapt	Adapt_TMEM163
FM_225-CTGCCATGTTCCGCTT	FM_225	VA	NYGC	PVM	PVM	PVM_CD163
FM_225-AGAGAGCTCATTGCTT	FM_225	VA	NYGC	MG	Adapt	Adapt_HSPA1A
FM_225-TCGTGGGGTAGGTACG	FM_225	VA	NYGC	PVM	PVM	PVM_CD163
FM_225-TTATTGCCACAAAGTA	FM_225	VA	NYGC	MG	Adapt	Adapt_TMEM163
FM_225-GAGATGGCACCCTATC	FM_225	VA	NYGC	MG	exAM	exAM_ERN1
FM_225-CGTTAGAGTCACTCTC	FM_225	VA	NYGC	MG	Adapt	Adapt_TMEM163
FM_225-GTTATGGAGTACTCGT	FM_225	VA	NYGC	MG	Adapt	Adapt_TMEM163
FM_225-CGAATTGTCCGCGAGT	FM_225	VA	NYGC	MG	exAM	exAM_ERN1
FM_225-GGATGTTGTGCGGCTT	FM_225	VA	NYGC	PVM	PVM	PVM_CD163
FM_225-TCGTCCACATGTTCGA	FM_225	VA	NYGC	MG	Adapt	Adapt_TMEM163
FM_225-AGACACTGTGGGTCAA	FM_225	VA	NYGC	MG	Adapt	Adapt_TMEM163
FM_225-GGTGATTCATGCACTA	FM_225	VA	NYGC	MG	Adapt	Adapt_TMEM163
FM_225-TAGAGTCCAATTGCTG	FM_225	VA	NYGC	PVM	PVM	PVM_CD163
FM_225-TGGTACATCTTACGGA	FM_225	VA	NYGC	MG	Adapt	Adapt_TMEM163
FM_225-CTTCTAACAGCATGCC	FM_225	VA	NYGC	MG	Adapt	Adapt_TMEM163
FM_225-GACCCAGGTTTGGCTA	FM_225	VA	NYGC	MG	Adapt	Adapt_TMEM163
FM_225-ATTACCTAGCTAGAAT	FM_225	VA	NYGC	MG	Adapt	Adapt_TMEM163
FM_225-AATCACGAGTAATCCC	FM_225	VA	NYGC	MG	exAM	exAM_ERN1
FM_225-GTGCACGCAGCTACCG	FM_225	VA	NYGC	MG	Adapt	Adapt_TMEM163
FM_225-CGTAAGTAGATTTGCC	FM_225	VA	NYGC	MG	Adapt	Adapt_TMEM163
FM_225-GGGTTTACAGTGGCTC	FM_225	VA	NYGC	PVM	PVM	PVM_CD163
FM_225-TCAAGCAGTTGGACCC	FM_225	VA	NYGC	MG	Adapt	Adapt_HSPA1A
FM_225-CTGCTCATCTCTGCTG	FM_225	VA	NYGC	MG	Adapt	Adapt_TMEM163
FM_225-CGTGTCTTCCGTAGGC	FM_225	VA	NYGC	MG	Adapt	Adapt_TMEM163
FM_225-AAGGTAAGTTTCAGAC	FM_225	VA	NYGC	MG	exAM	exAM_ERN1
FM_225-AACAGGGCACGTATAC	FM_225	VA	NYGC	MG	Adapt	Adapt_TMEM163
FM_225-CGGAGAATCACGGAGA	FM_225	VA	NYGC	MG	Adapt	Adapt_HSPA1A
FM_225-GATGAGGAGCCGTAAG	FM_225	VA	NYGC	MG	Adapt	Adapt_TMEM163
FM_225-CCAAGCGAGGGATCGT	FM_225	VA	NYGC	MG	Adapt	Adapt_TMEM163
FM_225-CGGCAGTTCTGCTTAT	FM_225	VA	NYGC	MG	Adapt	Adapt_TMEM163
FM_225-TCTCCGAAGTTCCGGC	FM_225	VA	NYGC	MG	Adapt	Adapt_HIST
FM_225-TTCAGGATCAGTCATG	FM_225	VA	NYGC	MG	Adapt	Adapt_TMEM163
FM_225-TCGACGGTCATTGCGA	FM_225	VA	NYGC	MG	Adapt	Adapt_TMEM163
FM_225-TTGCATTAGCACTCAT	FM_225	VA	NYGC	MG	Adapt	Adapt_TMEM163
FM_225-CGAAGTTGTGTTAAAG	FM_225	VA	NYGC	MG	Adapt	Adapt_AIF1
FM_225-CGATCGGTCAGTCAGT	FM_225	VA	NYGC	MG	Adapt	Adapt_TMEM163
FM_225-TTATTGCAGGTACCTT	FM_225	VA	NYGC	PVM	PVM	PVM_CD163
FM_225-GTCTACCTCACGTCCT	FM_225	VA	NYGC	MG	Adapt	Adapt_TMEM163
FM_225-GTATTGGAGCAAACAT	FM_225	VA	NYGC	MG	Adapt	Adapt_TMEM163
FM_225-GATCACAAGTGCAGGT	FM_225	VA	NYGC	MG	Adapt	Adapt_TMEM163
FM_225-TGCTCGTCAATCTGCA	FM_225	VA	NYGC	MG	Adapt	Adapt_HSPA1A
FM_225-TTGGTTTAGCACTGGA	FM_225	VA	NYGC	PVM	PVM	PVM_CD163
FM_225-CATTCTAGTAGTTAGA	FM_225	VA	NYGC	MG	Adapt	Adapt_HIF1A
FM_225-CTCTCAGTCGCCTTTG	FM_225	VA	NYGC	MG	Adapt	Adapt_TMEM163
FM_225-TTGATGGAGAGCAACC	FM_225	VA	NYGC	MG	Adapt	Adapt_HSPA1A
FM_225-CTCACTGGTTAGAAAC	FM_225	VA	NYGC	MG	Adapt	Adapt_TMEM163
FM_225-TTAGGCACACTGCACG	FM_225	VA	NYGC	MG	ADAM	ADAM_GPNMB
FM_225-AGACCATCACGCAAAG	FM_225	VA	NYGC	MG	Adapt	Adapt_TMEM163
FM_225-GTCGTTCCATGGCCCA	FM_225	VA	NYGC	MG	Adapt	Adapt_TMEM163
FM_225-AGCGATTAGGTTGTTC	FM_225	VA	NYGC	MG	Adapt	Adapt_TMEM163
FM_225-CACAGATGTTGGGATG	FM_225	VA	NYGC	MG	Adapt	Adapt_HSPA1A
FM_225-TAGGGTTCATAATGCC	FM_225	VA	NYGC	MG	Adapt	Adapt_TMEM163
FM_225-CATACAGGTGACAACG	FM_225	VA	NYGC	PVM	PVM	PVM_CD163
FM_225-GCACGTGTCACTTCTA	FM_225	VA	NYGC	MG	Adapt	Adapt_TMEM163
FM_225-TTGTTTGCAAGATGGC	FM_225	VA	NYGC	MG	Adapt	Adapt_TMEM163
FM_225-GTCACGGCAGCTACCG	FM_225	VA	NYGC	MG	Adapt	Adapt_TMEM163
FM_225-GCCAGTGGTCTGTAAC	FM_225	VA	NYGC	MG	Adapt	Adapt_AIF1
FM_225-AAGGAATTCACAACCA	FM_225	VA	NYGC	MG	Adapt	Adapt_TMEM163
FM_225-AGTTAGCCATGAGATA	FM_225	VA	NYGC	MG	Adapt	Adapt_TMEM163
FM_225-TCGTAGAGTGGGTATG	FM_225	VA	NYGC	MG	Adapt	Adapt_TMEM163
FM_225-AGACAAATCATCGCAA	FM_225	VA	NYGC	MG	Adapt	Adapt_TMEM163
FM_225-CTCATGCCAAGCTACT	FM_225	VA	NYGC	MG	Adapt	Adapt_TMEM163
FM_225-TCCCAGTCACAACGTT	FM_225	VA	NYGC	PVM	PVM	PVM_CD163
FM_225-CTTACCGAGGTCGACA	FM_225	VA	NYGC	MG	Adapt	Adapt_AIF1
FM_225-GTGTGGCGTGGGTCAA	FM_225	VA	NYGC	MG	Adapt	Adapt_HSPA1A
FM_225-TGGCGTGTCTTGGCTC	FM_225	VA	NYGC	MG	Adapt	Adapt_HSPA1A
FM_225-GTTTGGAGTACTGTTG	FM_225	VA	NYGC	MG	Adapt	Adapt_TMEM163
FM_225-GCCGTGACATAGAGGC	FM_225	VA	NYGC	MG	exAM	exAM_ERN1
FM_225-TCATTACCAATGCTCA	FM_225	VA	NYGC	MG	Adapt	Adapt_TMEM163
FM_225-GCTGGGTCAGGTCAGA	FM_225	VA	NYGC	MG	Adapt	Adapt_AIF1
FM_225-CCATAAGCATTGCCGG	FM_225	VA	NYGC	MG	Adapt	Adapt_TMEM163
FM_225-CCTTGTGGTAGCTGCC	FM_225	VA	NYGC	MG	Adapt	Adapt_TMEM163
FM_225-TCAGTCCCAGACACAG	FM_225	VA	NYGC	MG	Adapt	Adapt_TMEM163
FM_225-TCAGCAAAGTTAGTGA	FM_225	VA	NYGC	MG	Adapt	Adapt_TMEM163
FM_225-ACGATGTGTTGCATCA	FM_225	VA	NYGC	MG	Adapt	Adapt_TMEM163
FM_225-GGGCTCAGTCTGTGAT	FM_225	VA	NYGC	MG	Adapt	Adapt_TMEM163
FM_225-CTTGAGACAGGTCCGT	FM_225	VA	NYGC	PVM	PVM	PVM_CD163
FM_225-TTTAGTCCATGGCACC	FM_225	VA	NYGC	MG	Adapt	Adapt_HSPA1A
FM_225-GGAAGTGGTACGATGG	FM_225	VA	NYGC	MG	Adapt	Adapt_TMEM163
FM_225-TTAATCCTCCGAAGGA	FM_225	VA	NYGC	MG	Adapt	Adapt_TMEM163
FM_225-CGACAGCTCGCCGTGA	FM_225	VA	NYGC	MG	Adapt	Adapt_TMEM163
FM_225-GGGTCTGGTGAGGATC	FM_225	VA	NYGC	MG	Adapt	Adapt_TMEM163
FM_225-TGCGACGTCGGTTCAA	FM_225	VA	NYGC	PVM	PVM	PVM_CD163
FM_225-TTGGGCGGTCTCACAA	FM_225	VA	NYGC	MG	Adapt	Adapt_HSPA1A
FM_225-CGTGATACAAGGACAC	FM_225	VA	NYGC	MG	Adapt	Adapt_TMEM163
FM_225-GGAATGGTCACCGGTG	FM_225	VA	NYGC	MG	exAM	exAM_ERN1
FM_225-TTTAGTCAGAAGCGGG	FM_225	VA	NYGC	MG	Adapt	Adapt_TMEM163
FM_225-GTGTGATGTGTCCGTG	FM_225	VA	NYGC	MG	Adapt	Adapt_TMEM163
FM_225-TGATGCACATGGTACT	FM_225	VA	NYGC	MG	Adapt	Adapt_HIF1A
FM_225-TTGGTTTGTAAGTTGA	FM_225	VA	NYGC	MG	Adapt	Adapt_TMEM163
FM_225-CTGCAGGAGTTACGAA	FM_225	VA	NYGC	MG	Adapt	Adapt_TMEM163
FM_225-GTCTCACTCTTCGATT	FM_225	VA	NYGC	MG	Adapt	Adapt_TMEM163
FM_225-TCGGGTGGTCTGCCTT	FM_225	VA	NYGC	MG	Adapt	Adapt_TMEM163
FM_225-AGACAGGGTTGGGTTT	FM_225	VA	NYGC	MG	Adapt	Adapt_TMEM163
FM_225-AACCAACTCACGGAGA	FM_225	VA	NYGC	MG	Adapt	Adapt_TMEM163
FM_225-GATAGCTGTCAGTTTG	FM_225	VA	NYGC	MG	Adapt	Adapt_TMEM163
FM_225-ACAGGGAAGAGCCGAT	FM_225	VA	NYGC	MG	Adapt	Adapt_AIF1
FM_225-TGAATCGGTCCCTAAA	FM_225	VA	NYGC	MG	Adapt	Adapt_TMEM163
FM_225-GGCAGTCAGGGCCTCT	FM_225	VA	NYGC	MG	Adapt	Adapt_HSPA1A
FM_225-TCAAGCATCGCAATGT	FM_225	VA	NYGC	MG	Adapt	Adapt_TMEM163
FM_225-GCCGATGCATCGAACT	FM_225	VA	NYGC	MG	Adapt	Adapt_AIF1
FM_225-GCCATTCTCGGCAGTC	FM_225	VA	NYGC	MG	Adapt	Adapt_TMEM163
FM_225-CTATAGGAGCGCAATG	FM_225	VA	NYGC	MG	Adapt	Adapt_TMEM163
FM_225-GGAGGATAGCATAGGC	FM_225	VA	NYGC	MG	Adapt	Adapt_TMEM163
FM_225-TAACACGCACCTTCGT	FM_225	VA	NYGC	MG	Adapt	Adapt_TMEM163
FM_225-CGCGTGAAGTGCGCTC	FM_225	VA	NYGC	MG	Adapt	Adapt_TMEM163
FM_225-AGCTTCCAGTCCTACA	FM_225	VA	NYGC	MG	exAM	exAM_ERN1
FM_225-ATCGCCTGTCAGACGA	FM_225	VA	NYGC	MG	Adapt	Adapt_TMEM163
FM_225-AGTTAGCTCCCGTTGT	FM_225	VA	NYGC	PVM	PVM	PVM_CD163
FM_225-CTCCCAAGTCCAGCGT	FM_225	VA	NYGC	MG	Adapt	Adapt_AIF1
FM_225-AGGAATATCACTACGA	FM_225	VA	NYGC	MG	Adapt	Adapt_TMEM163
FM_225-TTGAGTGTCCCATACC	FM_225	VA	NYGC	MG	Adapt	Adapt_TMEM163
FM_225-CTTAGGAGTCACTCAA	FM_225	VA	NYGC	MG	Adapt	Adapt_TMEM163
FM_225-CCAAGCGTCAACGTGT	FM_225	VA	NYGC	PVM	PVM	PVM_CD163
FM_225-GAAGCGATCCTAGCTC	FM_225	VA	NYGC	MG	Prolif	Prolif_MKI67
FM_225-CATAAGCAGTTGCTGT	FM_225	VA	NYGC	MG	Adapt	Adapt_TMEM163
FM_225-GAGATGGTCTGTCTCG	FM_225	VA	NYGC	MG	Adapt	Adapt_AIF1
FM_225-GTGCTGGCAGCCTACG	FM_225	VA	NYGC	MG	Adapt	Adapt_TMEM163
FM_225-GATGATCAGTAAGCAT	FM_225	VA	NYGC	MG	Adapt	Adapt_AIF1
FM_225-CATTCATAGTTATGGA	FM_225	VA	NYGC	MG	Adapt	Adapt_TMEM163
FM_225-AAACGCTAGCTCGCAC	FM_225	VA	NYGC	MG	Prolif	Prolif_MKI67
FM_225-ATGACCATCGCCTTGT	FM_225	VA	NYGC	MG	Adapt	Adapt_TMEM163
FM_225-TGAGGTTTCGTGGTAT	FM_225	VA	NYGC	MG	Adapt	Adapt_HIST
FM_225-AATGCCAGTAGGGAGG	FM_225	VA	NYGC	MG	Adapt	Adapt_HSPA1A
FM_225-TCGAACAGTTGGACTT	FM_225	VA	NYGC	MG	Adapt	Adapt_TMEM163
FM_225-CAAGACTAGCTCCGAC	FM_225	VA	NYGC	MG	Adapt	Adapt_TMEM163
FM_225-GATCACATCATCGCTC	FM_225	VA	NYGC	MG	Adapt	Adapt_TMEM163
FM_225-GGTTCTCTCAAGGACG	FM_225	VA	NYGC	MG	Adapt	Adapt_TMEM163
FM_225-TGTGATGTCGGTTCAA	FM_225	VA	NYGC	MG	Adapt	Adapt_TMEM163
FM_225-ATGAAAGCACATCCCT	FM_225	VA	NYGC	MG	Adapt	Adapt_TMEM163
FM_225-AGTGATCCAGCTACCG	FM_225	VA	NYGC	MG	Homeo	Homeo_PICALM
FM_225-TGTTCATAGCGAGGAG	FM_225	VA	NYGC	MG	Adapt	Adapt_TMEM163
FM_225-AAATGGATCAAATGCC	FM_225	VA	NYGC	PVM	PVM	PVM_CD163
FM_225-CATGCGGGTTGAATCC	FM_225	VA	NYGC	MG	Adapt	Adapt_TMEM163
FM_225-AGTCTCCAGGATATGT	FM_225	VA	NYGC	MG	Adapt	Adapt_TMEM163
FM_225-AGTGATCTCCCGAATA	FM_225	VA	NYGC	MG	Adapt	Adapt_AIF1
FM_225-TCCTGCATCCGATCGG	FM_225	VA	NYGC	MG	Adapt	Adapt_AIF1
FM_225-TACACCCGTTGGACCC	FM_225	VA	NYGC	PVM	PVM	PVM_CD163
FM_225-CCGGTAGAGCACCAGA	FM_225	VA	NYGC	MG	Adapt	Adapt_TMEM163
FM_225-AAGACAACAAACACCT	FM_225	VA	NYGC	MG	Adapt	Adapt_TMEM163
FM_225-TCCGTGTTCGAGCCAC	FM_225	VA	NYGC	MG	Adapt	Adapt_TMEM163
FM_225-AACAAAGTCCATTTAC	FM_225	VA	NYGC	MG	Adapt	Adapt_HSPA1A
FM_225-TTGCATTGTTCAAGGG	FM_225	VA	NYGC	PVM	PVM	PVM_CD163
FM_225-ACCTGTCAGCAAGGAA	FM_225	VA	NYGC	MG	Adapt	Adapt_HSPA1A
FM_225-TCCTGCAAGACGGTCA	FM_225	VA	NYGC	MG	Adapt	Adapt_HSPA1A
FM_225-ACGTAGTCAGTATACC	FM_225	VA	NYGC	MG	Adapt	Adapt_TMEM163
FM_225-ATGGGTTAGTGAACAT	FM_225	VA	NYGC	MG	Adapt	Adapt_AIF1
FM_225-AGAGAGCCACCGTCTT	FM_225	VA	NYGC	PVM	PVM	PVM_CD163
FM_225-CAGTGCGGTCATGGCC	FM_225	VA	NYGC	MG	Adapt	Adapt_AIF1
FM_225-TCGATTTTCCACACAA	FM_225	VA	NYGC	MG	Adapt	Adapt_TMEM163
FM_225-GAACACTTCATGGAGG	FM_225	VA	NYGC	MG	Adapt	Adapt_HSPA1A
FM_225-AGGGTCCAGTTACGAA	FM_225	VA	NYGC	MG	Adapt	Adapt_TMEM163
FM_225-AGTTCGATCATGGCCG	FM_225	VA	NYGC	MG	Adapt	Adapt_TMEM163
FM_225-CTACCTGGTGAATGAT	FM_225	VA	NYGC	MG	Adapt	Adapt_TMEM163
FM_225-CATTGCCGTGCTCTCT	FM_225	VA	NYGC	MG	Adapt	Adapt_HSPA1A
FM_225-GGAACCCCAATTGAGA	FM_225	VA	NYGC	MG	exAM	exAM_ERN1
FM_225-CTTGATTCAGCGTGAA	FM_225	VA	NYGC	MG	Adapt	Adapt_TMEM163
FM_225-ATTCTACTCTTACTGT	FM_225	VA	NYGC	PVM	PVM	PVM_CD163
FM_225-TTGTTTGAGCATGCGA	FM_225	VA	NYGC	MG	exAM	exAM_ERN1
FM_225-GTCATTTAGTTCATCG	FM_225	VA	NYGC	MG	Adapt	Adapt_TMEM163
FM_225-AACGAAAAGCGGACAT	FM_225	VA	NYGC	MG	Adapt	Adapt_TMEM163
FM_225-AGCATCACAGGTATGG	FM_225	VA	NYGC	MG	Adapt	Adapt_TMEM163
FM_225-GATAGCTCAGCGACAA	FM_225	VA	NYGC	PVM	PVM	PVM_CD163
FM_225-GCTTGGGTCTACTCAT	FM_225	VA	NYGC	PVM	PVM	PVM_CD163
FM_225-CAGATACGTAACATAG	FM_225	VA	NYGC	MG	Adapt	Adapt_TMEM163
FM_225-CCGTGAGCAAGTCGTT	FM_225	VA	NYGC	MG	Adapt	Adapt_TMEM163
FM_225-AACAGGGTCGACATAC	FM_225	VA	NYGC	MG	Adapt	Adapt_HSPA1A
FM_225-TATTTCGGTAGCTAAA	FM_225	VA	NYGC	MG	Adapt	Adapt_TMEM163
FM_225-TGAACGTGTTATGTCG	FM_225	VA	NYGC	MG	Adapt	Adapt_TMEM163
FM_225-TGGGAGAGTATCAGGG	FM_225	VA	NYGC	MG	Adapt	Adapt_TMEM163
FM_225-AAGCGTTAGTATGATG	FM_225	VA	NYGC	MG	Adapt	Adapt_TMEM163
FM_225-GGTGATTCAGCGTTTA	FM_225	VA	NYGC	MG	Adapt	Adapt_TMEM163
FM_225-AGATCGTTCACCATGA	FM_225	VA	NYGC	MG	Adapt	Adapt_TMEM163
FM_225-GACGTTAGTAATGATG	FM_225	VA	NYGC	MG	Adapt	Adapt_TMEM163
FM_225-TCGTCCAGTGCGTGCT	FM_225	VA	NYGC	MG	Adapt	Adapt_AIF1
FM_225-TTGATGGAGACTTCAC	FM_225	VA	NYGC	MG	Adapt	Adapt_TMEM163
FM_225-TAATCTCTCGCTGCGA	FM_225	VA	NYGC	MG	Adapt	Adapt_TMEM163
FM_225-TAGATCGCACGCGTGT	FM_225	VA	NYGC	MG	Adapt	Adapt_TMEM163
FM_225-AAGCCATGTTCGAAGG	FM_225	VA	NYGC	MG	Adapt	Adapt_TMEM163
FM_225-GCACTAATCTGTGCAA	FM_225	VA	NYGC	MG	Adapt	Adapt_HSPA1A
FM_225-CGGAGAACATAGCACT	FM_225	VA	NYGC	MG	Adapt	Adapt_TMEM163
FM_225-TTGATGGAGGTGCCTC	FM_225	VA	NYGC	MG	Adapt	Adapt_AIF1
FM_225-AAGTTCGGTTACGATC	FM_225	VA	NYGC	MG	Adapt	Adapt_TMEM163
FM_225-ATAGGCTGTATCGTTG	FM_225	VA	NYGC	MG	Adapt	Adapt_HIF1A
FM_225-GAGAGGTCATGGCTGC	FM_225	VA	NYGC	MG	Adapt	Adapt_HSPA1A
FM_225-CATCAAGGTTCCTTGC	FM_225	VA	NYGC	MG	ADAM	ADAM_GPNMB
FM_225-AGCCAATTCGATGCTA	FM_225	VA	NYGC	MG	Adapt	Adapt_TMEM163
FM_225-GTAGTACGTGACCGTC	FM_225	VA	NYGC	MG	exAM	exAM_ERN1
FM_225-AGTTAGCTCACAAGGG	FM_225	VA	NYGC	MG	exAM	exAM_ERN1
FM_225-TTGTTCATCTGCGATA	FM_225	VA	NYGC	MG	Adapt	Adapt_TMEM163
FM_225-CAGCACGGTAAGATAC	FM_225	VA	NYGC	MG	Adapt	Adapt_TMEM163
FM_225-TATCTGTCAGAGGAAA	FM_225	VA	NYGC	MG	Adapt	Adapt_TMEM163
FM_225-GGGAAGTGTGTCACAT	FM_225	VA	NYGC	MG	Adapt	Adapt_TMEM163
FM_225-TCACTCGTCTATGTGG	FM_225	VA	NYGC	PVM	PVM	PVM_CD163
FM_225-TCAGGTATCATGCTAG	FM_225	VA	NYGC	MG	Adapt	Adapt_TMEM163
FM_225-GGAGGATTCTGGCCAG	FM_225	VA	NYGC	MG	Adapt	Adapt_TMEM163
FM_225-GGCTTTCGTAGTCACT	FM_225	VA	NYGC	MG	Adapt	Adapt_TMEM163
FM_225-GTTAGTGAGGTACCTT	FM_225	VA	NYGC	MG	Adapt	Adapt_TMEM163
FM_225-AATCGTGGTCGCATTA	FM_225	VA	NYGC	MG	Adapt	Adapt_AIF1
FM_225-GTGGTTACAGGTTACT	FM_225	VA	NYGC	MG	Adapt	Adapt_TMEM163
FM_225-GAATAGAGTAGCTTGT	FM_225	VA	NYGC	MG	Adapt	Adapt_TMEM163
FM_225-CTTCGGTCACTTCCTG	FM_225	VA	NYGC	MG	Adapt	Adapt_TMEM163
FM_225-CATGAGTGTTAGGGTG	FM_225	VA	NYGC	MG	Adapt	Adapt_AIF1
FM_225-AATGAAGAGTAGTCTC	FM_225	VA	NYGC	MG	Adapt	Adapt_TMEM163
FM_225-CAGGCCACATTGTAGC	FM_225	VA	NYGC	PVM	PVM	PVM_CD163
FM_225-AAGAACATCTGCGGAC	FM_225	VA	NYGC	MG	Adapt	Adapt_TMEM163
FM_225-GTCTAGAAGACTCAAA	FM_225	VA	NYGC	MG	Adapt	Adapt_HIF1A
FM_225-CATTGTTCACCACTGG	FM_225	VA	NYGC	MG	Adapt	Adapt_TMEM163
FM_225-ACCTGAAGTGAGATAT	FM_225	VA	NYGC	PVM	PVM	PVM_CD163
FM_225-GGGCCATGTCGAGTTT	FM_225	VA	NYGC	PVM	PVM	PVM_CD163
FM_225-GAAGTAAAGATAGCTA	FM_225	VA	NYGC	MG	Adapt	Adapt_TMEM163
FM_225-TTCTAACGTACGGCAA	FM_225	VA	NYGC	PVM	PVM	PVM_CD163
FM_225-TGGGCGTGTCTCTCTG	FM_225	VA	NYGC	MG	Adapt	Adapt_TMEM163
FM_225-TAGGGTTAGGAGTACC	FM_225	VA	NYGC	PVM	PVM	PVM_CD163
FM_225-GTTCCGTAGCAAATCA	FM_225	VA	NYGC	MG	Adapt	Adapt_TMEM163
FM_225-ACTATGGAGATGTAGT	FM_225	VA	NYGC	MG	Adapt	Adapt_TMEM163
FM_225-TCTTAGTCACATTCGA	FM_225	VA	NYGC	MG	Adapt	Adapt_AIF1
FM_225-TGCCGAGGTGGGCTCT	FM_225	VA	NYGC	MG	Adapt	Adapt_TMEM163
FM_225-GGGCTACGTCGGTAAG	FM_225	VA	NYGC	MG	Adapt	Adapt_TMEM163
FM_225-GAAACCTCAATGAGCG	FM_225	VA	NYGC	MG	Adapt	Adapt_TMEM163
FM_225-CAATCGAAGGTGGTTG	FM_225	VA	NYGC	PVM	PVM	PVM_CD163
FM_225-AGAGCAGGTACCGGAA	FM_225	VA	NYGC	PVM	PVM	PVM_CD163
FM_225-TATCTGTTCCCAGTGG	FM_225	VA	NYGC	MG	Adapt	Adapt_HSPA1A
FM_225-AGACAGGAGTTGTACC	FM_225	VA	NYGC	MG	Adapt	Adapt_TMEM163
FM_225-AAGATAGAGGTTCACT	FM_225	VA	NYGC	MG	exAM	exAM_ERN1
FM_225-CCGTAGGCATATAGCC	FM_225	VA	NYGC	MG	Adapt	Adapt_TMEM163
FM_225-ATTCAGGAGTGGAAGA	FM_225	VA	NYGC	MG	Adapt	Adapt_AIF1
FM_225-AACGTCAGTCCGGATC	FM_225	VA	NYGC	MG	Adapt	Adapt_TMEM163
FM_225-CTAACTTCAGCCTACG	FM_225	VA	NYGC	MG	Adapt	Adapt_TMEM163
FM_225-GACCTTCTCGAGCCTG	FM_225	VA	NYGC	MG	Adapt	Adapt_TMEM163
FM_225-TGTGATGCAGTTAAAG	FM_225	VA	NYGC	MG	Adapt	Adapt_TMEM163
FM_225-TTCCACGTCGTGGGTC	FM_225	VA	NYGC	MG	Adapt	Adapt_HSPA1A
FM_225-AGACCATCACCAGACC	FM_225	VA	NYGC	MG	Adapt	Adapt_HSPA1A
FM_225-GAGAGGTAGTCTCGTA	FM_225	VA	NYGC	MG	Adapt	Adapt_TMEM163
FM_225-GAGTTACCAGAGATGC	FM_225	VA	NYGC	MG	Adapt	Adapt_AIF1
FM_225-ATCGTAGTCTCGAGTA	FM_225	VA	NYGC	MG	Prolif	Prolif_MKI67
FM_225-GAAGCCCCAGCATACT	FM_225	VA	NYGC	MG	Adapt	Adapt_TMEM163
FM_225-ACTTTGTAGTAGTCTC	FM_225	VA	NYGC	MG	Adapt	Adapt_TMEM163
FM_225-GTTGTCCTCGCTATTT	FM_225	VA	NYGC	MG	Adapt	Adapt_HSPA1A
FM_225-AGGGTTTGTGTGGTCC	FM_225	VA	NYGC	MG	Adapt	Adapt_TMEM163
FM_225-CCTAACCTCGCTGATA	FM_225	VA	NYGC	MG	Adapt	Adapt_TMEM163
FM_225-CTCATTAAGGAGTCTG	FM_225	VA	NYGC	MG	Adapt	Adapt_TMEM163
FM_225-TTTCGATAGGTAGCCA	FM_225	VA	NYGC	MG	Adapt	Adapt_AIF1
FM_225-CTGCAGGTCTCTAGGA	FM_225	VA	NYGC	MG	Adapt	Adapt_TMEM163
FM_225-CTCAGTCGTTGGGTAG	FM_225	VA	NYGC	MG	Adapt	Adapt_TMEM163
FM_225-CCCTAACTCTGGTGGC	FM_225	VA	NYGC	MG	Adapt	Adapt_TMEM163
FM_225-TCAGCCTGTCCTCCAT	FM_225	VA	NYGC	MG	Adapt	Adapt_TMEM163
FM_225-AAAGTGATCATGCATG	FM_225	VA	NYGC	MG	Adapt	Adapt_HSPA1A
FM_225-AGTCATGCACAGCCTG	FM_225	VA	NYGC	MG	Adapt	Adapt_TMEM163
FM_225-CTAAGTGCAAGGGCAT	FM_225	VA	NYGC	MG	Adapt	Adapt_TMEM163
FM_225-CTGCAGGCAACATACC	FM_225	VA	NYGC	MG	Adapt	Adapt_TMEM163
FM_225-ATCACGATCTAGACCA	FM_225	VA	NYGC	MG	Adapt	Adapt_TMEM163
FM_225-TTGCCTGGTTTGCCGG	FM_225	VA	NYGC	MG	exAM	exAM_ERN1
FM_225-AGTCACAAGATCCGAG	FM_225	VA	NYGC	MG	Adapt	Adapt_TMEM163
FM_225-AAATGGAAGATTAGCA	FM_225	VA	NYGC	MG	Adapt	Adapt_TMEM163
FM_225-CAAGCTATCGAATGCT	FM_225	VA	NYGC	MG	Adapt	Adapt_TMEM163
FM_225-TTGACCCCAAGCGCTC	FM_225	VA	NYGC	MG	Adapt	Adapt_TMEM163
FM_225-GATAGAATCAAGTGGG	FM_225	VA	NYGC	MG	Adapt	Adapt_TMEM163
FM_225-ATCACGATCTGCGGGT	FM_225	VA	NYGC	MG	Adapt	Adapt_TMEM163
FM_225-TCTCAGCGTTACGGAG	FM_225	VA	NYGC	MG	Adapt	Adapt_TMEM163
FM_225-AGTAGTCGTTCAATCG	FM_225	VA	NYGC	MG	Adapt	Adapt_TMEM163
FM_225-AACCATGGTGCGTGCT	FM_225	VA	NYGC	MG	Adapt	Adapt_TMEM163
FM_225-AAGCATCGTGTAAATG	FM_225	VA	NYGC	MG	Adapt	Adapt_TMEM163
FM_225-TGGTACATCGAACTCA	FM_225	VA	NYGC	MG	Adapt	Adapt_HSPA1A
FM_225-GAAGAATTCTTAGGAC	FM_225	VA	NYGC	MG	Adapt	Adapt_TMEM163
FM_225-CATGCGGAGACGGTTG	FM_225	VA	NYGC	MG	Adapt	Adapt_TMEM163
FM_225-GTTACAGGTCAACCTA	FM_225	VA	NYGC	MG	exAM	exAM_ERN1
FM_225-GCACGGTTCCGTATGA	FM_225	VA	NYGC	MG	Adapt	Adapt_HSPA1A
FM_225-TACGCTCCATAGGAGC	FM_225	VA	NYGC	MG	Adapt	Adapt_TMEM163
FM_225-ATTCTACAGTCGTTAC	FM_225	VA	NYGC	MG	Adapt	Adapt_TMEM163
FM_225-CAACAGTGTCACCCTT	FM_225	VA	NYGC	MG	Adapt	Adapt_TMEM163
FM_225-CCTTGTGTCACTGTCC	FM_225	VA	NYGC	PVM	PVM	PVM_CD163
FM_225-AGGGTGATCATGGAGG	FM_225	VA	NYGC	MG	Adapt	Adapt_TMEM163
FM_225-TTTCGATCATACGCAT	FM_225	VA	NYGC	MG	Adapt	Adapt_TMEM163
FM_225-AGACTCAGTCATGACT	FM_225	VA	NYGC	MG	Adapt	Adapt_TMEM163
FM_225-GTGCAGCAGGTTACCT	FM_225	VA	NYGC	MG	exAM	exAM_ERN1
FM_225-TAACACGGTACGCTTA	FM_225	VA	NYGC	MG	Adapt	Adapt_HSPA1A
FM_225-GTCCACTCACACCAGC	FM_225	VA	NYGC	MG	Adapt	Adapt_HSPA1A
FM_225-CGTTGGGAGGGAGGGT	FM_225	VA	NYGC	MG	Adapt	Adapt_TMEM163
FM_225-TCATGCCTCTACACAG	FM_225	VA	NYGC	MG	Adapt	Adapt_TMEM163
FM_225-TTCTTGAAGTGCTCAT	FM_225	VA	NYGC	MG	Adapt	Adapt_TMEM163
FM_225-GAGTTACTCAGCACCG	FM_225	VA	NYGC	MG	Adapt	Adapt_HIST
FM_225-TGGTTAGAGCCTAGGA	FM_225	VA	NYGC	MG	Adapt	Adapt_HSPA1A
FM_225-TTTACTGTCTGTACAG	FM_225	VA	NYGC	MG	Adapt	Adapt_TMEM163
FM_225-ACAAGCTGTCATAGTC	FM_225	VA	NYGC	MG	exAM	exAM_ERN1
FM_225-CACGTTCAGATTGCGG	FM_225	VA	NYGC	MG	Adapt	Adapt_TMEM163
FM_225-GTCGAATGTTCTGAGT	FM_225	VA	NYGC	MG	Adapt	Adapt_TMEM163
FM_225-AGGAGGTAGGATTTGA	FM_225	VA	NYGC	MG	Adapt	Adapt_TMEM163
FM_225-CATGCCTCACGCTTAA	FM_225	VA	NYGC	MG	Adapt	Adapt_TMEM163
FM_225-CTAGGTACAAAGACTA	FM_225	VA	NYGC	MG	Adapt	Adapt_TMEM163
FM_225-TCGACGGCATTGACAC	FM_225	VA	NYGC	MG	exAM	exAM_ERN1
FM_225-ATCGGATCACCGTCTT	FM_225	VA	NYGC	MG	Adapt	Adapt_TMEM163
FM_225-GGTGTTAGTACGGTTT	FM_225	VA	NYGC	MG	Adapt	Adapt_TMEM163
FM_225-AGACAGGTCATACGGT	FM_225	VA	NYGC	MG	Adapt	Adapt_HSPA1A
FM_225-GCTACCTCAGCAAGAC	FM_225	VA	NYGC	MG	ADAM	ADAM_GPNMB
FM_225-AGCCAATGTGTTCGAT	FM_225	VA	NYGC	MG	Adapt	Adapt_TMEM163
FM_225-CTAACTTCACAAGGTG	FM_225	VA	NYGC	PVM	PVM	PVM_CD163
FM_225-AGTGCCGGTGAGTAGC	FM_225	VA	NYGC	MG	Adapt	Adapt_AIF1
FM_225-GTCTGTCCAAATGAAC	FM_225	VA	NYGC	PVM	PVM	PVM_CD163
FM_225-GCGGATCAGTGCGACA	FM_225	VA	NYGC	MG	Homeo	Homeo_PICALM
FM_225-CATACAGCACTGGACC	FM_225	VA	NYGC	MG	Adapt	Adapt_TMEM163
FM_225-TGGGTTATCCTGCTAC	FM_225	VA	NYGC	MG	Adapt	Adapt_TMEM163
FM_225-CGGAACCCACGCAGTC	FM_225	VA	NYGC	MG	exAM	exAM_ERN1
FM_225-TGTGAGTAGCGGATCA	FM_225	VA	NYGC	MG	exAM	exAM_ERN1
FM_225-TTGATGGCACCTGCTT	FM_225	VA	NYGC	MG	exAM	exAM_ERN1
FM_225-TGGGAAGAGGTTCTAC	FM_225	VA	NYGC	MG	exAM	exAM_ERN1
FM_225-ACTTTCACACGTACAT	FM_225	VA	NYGC	MG	Adapt	Adapt_TMEM163
FM_225-GCTGAATTCTTTCTAG	FM_225	VA	NYGC	PVM	PVM	PVM_CD163
FM_225-GGGTCACGTTTAAGGA	FM_225	VA	NYGC	MG	Adapt	Adapt_TMEM163
FM_225-CATTGAGGTCGGTACC	FM_225	VA	NYGC	MG	Adapt	Adapt_AIF1
FM_225-GCACGTGTCGTCTCAC	FM_225	VA	NYGC	MG	exAM	exAM_ERN1
FM_225-TACCTGCCAAGGTCAG	FM_225	VA	NYGC	MG	Adapt	Adapt_HSPA1A
FM_225-TCAAGCATCGATACGT	FM_225	VA	NYGC	MG	Adapt	Adapt_TMEM163
FM_225-ACCCTTGCATGGGCAA	FM_225	VA	NYGC	MG	Adapt	Adapt_TMEM163
FM_225-TGACTCCAGCTACTGT	FM_225	VA	NYGC	MG	Adapt	Adapt_HSPA1A
FM_225-CCGATGGAGCAGTACG	FM_225	VA	NYGC	MG	Adapt	Adapt_AIF1
FM_225-CTAAGTGAGCGAGAAA	FM_225	VA	NYGC	MG	Adapt	Adapt_AIF1
FM_225-ACTATGGCACGTAACT	FM_225	VA	NYGC	MG	Adapt	Adapt_TMEM163
FM_225-CGGCAGTCAATCAGCT	FM_225	VA	NYGC	MG	Adapt	Adapt_TMEM163
FM_225-ACGTCCTCAAATCAAG	FM_225	VA	NYGC	MG	Adapt	Adapt_TMEM163
FM_225-AGTGACTGTCTCACAA	FM_225	VA	NYGC	MG	Adapt	Adapt_TMEM163
FM_225-ACTGTGAGTTCTTCAT	FM_225	VA	NYGC	MG	exAM	exAM_ERN1
FM_225-GACCTTCTCCCTCTAG	FM_225	VA	NYGC	MG	Adapt	Adapt_TMEM163
FM_225-AAGACTCCATAGAAAC	FM_225	VA	NYGC	MG	Adapt	Adapt_TMEM163
FM_225-GAGCTGCCAAGTGGTG	FM_225	VA	NYGC	MG	Adapt	Adapt_HSPA1A
FM_225-CAAGACTGTGACGCCT	FM_225	VA	NYGC	MG	Adapt	Adapt_TMEM163
FM_225-GAGACTTGTTGTTGCA	FM_225	VA	NYGC	MG	Adapt	Adapt_AIF1
FM_225-TTTACTGGTATCCCTC	FM_225	VA	NYGC	MG	Adapt	Adapt_AIF1
FM_225-CCGAACGAGAGATCGC	FM_225	VA	NYGC	MG	Adapt	Adapt_TMEM163
FM_225-CGACAGCTCGGAGATG	FM_225	VA	NYGC	MG	Adapt	Adapt_TMEM163
FM_225-TCAGCCTTCCTATTTG	FM_225	VA	NYGC	MG	Adapt	Adapt_TMEM163
FM_225-TGTCCTGGTTACACAC	FM_225	VA	NYGC	MG	Adapt	Adapt_TMEM163
FM_225-GTCCACTCAATCGAAA	FM_225	VA	NYGC	MG	Adapt	Adapt_TMEM163
FM_225-TTGAACGGTACTGCGC	FM_225	VA	NYGC	MG	Adapt	Adapt_HSPA1A
FM_225-AGGGTCCGTCGTTGGC	FM_225	VA	NYGC	MG	Adapt	Adapt_TMEM163
FM_225-TCTATCACAGACGATG	FM_225	VA	NYGC	MG	Adapt	Adapt_TMEM163
FM_225-CTCAGAAGTGCATACT	FM_225	VA	NYGC	MG	Adapt	Adapt_TMEM163
FM_225-GCATGATCAAGAGTTA	FM_225	VA	NYGC	PVM	PVM	PVM_CD163
FM_225-AGGTCATAGTAACAGT	FM_225	VA	NYGC	MG	Adapt	Adapt_HSPA1A
FM_225-TAGAGTCCAAGCGAGT	FM_225	VA	NYGC	MG	Adapt	Adapt_TMEM163
FM_225-AATAGAGGTATCGAGG	FM_225	VA	NYGC	MG	Adapt	Adapt_HSPA1A
FM_225-GTTAGTGCAACTCGTA	FM_225	VA	NYGC	PVM	PVM	PVM_CD163
FM_225-TCATATCTCAGGGATG	FM_225	VA	NYGC	MG	Adapt	Adapt_TMEM163
FM_225-ATCCTATCAGAGAAAG	FM_225	VA	NYGC	MG	Adapt	Adapt_TMEM163
FM_225-GTAACCAAGCTTTCTT	FM_225	VA	NYGC	PVM	PVM	PVM_CD163
FM_225-TCATTCACATTACGGT	FM_225	VA	NYGC	MG	Adapt	Adapt_HSPA1A
FM_225-CATGAGTCATTGCAAC	FM_225	VA	NYGC	MG	Adapt	Adapt_TMEM163
FM_225-AGGTTGTTCAAGGCTT	FM_225	VA	NYGC	MG	Adapt	Adapt_TMEM163
FM_225-CCTCAGTGTTAAGCAA	FM_225	VA	NYGC	MG	Adapt	Adapt_TMEM163
FM_225-GGAACCCCATCCGTTC	FM_225	VA	NYGC	MG	Adapt	Adapt_TMEM163
FM_225-CGATCGGCAGAACCGA	FM_225	VA	NYGC	MG	Adapt	Adapt_TMEM163
FM_225-TTGGATGGTCAATGGG	FM_225	VA	NYGC	MG	Adapt	Adapt_TMEM163
FM_225-TCTTGCGAGGTTAGTA	FM_225	VA	NYGC	MG	Adapt	Adapt_TMEM163
FM_225-AGAGCAGCAGCAGAAC	FM_225	VA	NYGC	MG	Adapt	Adapt_TMEM163
FM_225-CGTGTCTTCAACGTGT	FM_225	VA	NYGC	MG	Adapt	Adapt_TMEM163
FM_225-TTTCCTCCAAGTCCAT	FM_225	VA	NYGC	MG	Adapt	Adapt_AIF1
FM_225-TCCTTCTGTCCGAAAG	FM_225	VA	NYGC	MG	exAM	exAM_ERN1
FM_225-GTAAGTCTCCGTGGGT	FM_225	VA	NYGC	PVM	PVM	PVM_CD163
FM_225-CTTCTCTGTCCTGGGT	FM_225	VA	NYGC	MG	Adapt	Adapt_TMEM163
FM_225-TGCGGCAGTCTAGTGT	FM_225	VA	NYGC	MG	Adapt	Adapt_HSPA1A
FM_225-TGACGCGCAGTCAGCC	FM_225	VA	NYGC	MG	exAM	exAM_ERN1
FM_225-GTGAGCCTCAGACATC	FM_225	VA	NYGC	MG	Adapt	Adapt_TMEM163
FM_225-CTTGAGAAGGTAGATT	FM_225	VA	NYGC	MG	Adapt	Adapt_TMEM163
FM_225-GACTTCCAGCACTCGC	FM_225	VA	NYGC	MG	exAM	exAM_ERN1
FM_225-TCACTATAGCGTGTCC	FM_225	VA	NYGC	MG	Homeo	Homeo_FRMD4A
FM_225-ACGTAACGTCCCTCAT	FM_225	VA	NYGC	MG	Adapt	Adapt_TMEM163
FM_225-TTGGGCGTCGTTGCCT	FM_225	VA	NYGC	MG	Adapt	Adapt_TMEM163
FM_225-GTGAGTTGTAGCTGCC	FM_225	VA	NYGC	MG	Adapt	Adapt_TMEM163
FM_225-GACCTTCGTATCATGC	FM_225	VA	NYGC	MG	exAM	exAM_ERN1
FM_225-CACTAAGAGATAACGT	FM_225	VA	NYGC	MG	Adapt	Adapt_TMEM163
FM_225-TATCCTAGTGCTCCGA	FM_225	VA	NYGC	MG	Adapt	Adapt_AIF1
FM_225-CTACATTTCATTGGTG	FM_225	VA	NYGC	MG	Adapt	Adapt_HSPA1A
FM_225-TTCTTCCTCTTCCCAG	FM_225	VA	NYGC	PVM	PVM	PVM_CD163
FM_225-GTCTACCGTGGAACCA	FM_225	VA	NYGC	MG	Adapt	Adapt_TMEM163
FM_225-GACATCAGTAGGATAT	FM_225	VA	NYGC	PVM	PVM	PVM_CD163
FM_225-ACCCAAACACAGTATC	FM_225	VA	NYGC	MG	Adapt	Adapt_TMEM163
FM_225-ATCGGATGTTGGGATG	FM_225	VA	NYGC	MG	Adapt	Adapt_TMEM163
FM_225-GTCTCACGTGAATTGA	FM_225	VA	NYGC	MG	Adapt	Adapt_TMEM163
FM_225-AGCGCCATCTGCACCT	FM_225	VA	NYGC	MG	Adapt	Adapt_TMEM163
FM_225-GCCATGGGTCTCAGGC	FM_225	VA	NYGC	MG	Adapt	Adapt_TMEM163
FM_225-CAGATTGTCGAACGGA	FM_225	VA	NYGC	MG	Adapt	Adapt_TMEM163
FM_225-TCAATTCGTGGAAGTC	FM_225	VA	NYGC	MG	Adapt	Adapt_HIST
FM_225-CATTGAGTCCTACCGT	FM_225	VA	NYGC	MG	Adapt	Adapt_HSPA1A
FM_225-CACATGATCCCATGGG	FM_225	VA	NYGC	MG	Adapt	Adapt_TMEM163
FM_225-AAGACAACATTGACAC	FM_225	VA	NYGC	MG	exAM	exAM_ERN1
FM_225-CCCTCTCGTATGGAGC	FM_225	VA	NYGC	MG	Adapt	Adapt_TMEM163
FM_225-TCCTTCTCAATAAGGT	FM_225	VA	NYGC	MG	Adapt	Adapt_TMEM163
FM_225-TGTAAGCAGGACCCAA	FM_225	VA	NYGC	MG	Adapt	Adapt_TMEM163
FM_225-TGTCCTGTCGCCAACG	FM_225	VA	NYGC	MG	exAM	exAM_ERN1
FM_225-AACAAGAGTTTCGATG	FM_225	VA	NYGC	MG	Adapt	Adapt_TMEM163
FM_225-TGAGGGAGTATGGTAA	FM_225	VA	NYGC	MG	Adapt	Adapt_TMEM163
FM_225-CTGAATGCAAGTGGAC	FM_225	VA	NYGC	MG	Adapt	Adapt_HSPA1A
FM_225-CATCAAGTCCCTGGTT	FM_225	VA	NYGC	PVM	PVM	PVM_CD163
FM_225-GTCCCATTCACGGTCG	FM_225	VA	NYGC	MG	Adapt	Adapt_TMEM163
FM_225-CAACGATTCTCTCAAT	FM_225	VA	NYGC	PVM	PVM	PVM_CD163
FM_225-GAGACCCAGGACTTCT	FM_225	VA	NYGC	MG	Adapt	Adapt_AIF1
FM_225-AGGCATTTCTTGCAGA	FM_225	VA	NYGC	MG	Adapt	Adapt_TMEM163
FM_225-CCGCAAGGTCACCGAC	FM_225	VA	NYGC	MG	Adapt	Adapt_AIF1
FM_225-ACTTATCAGATTTGCC	FM_225	VA	NYGC	MG	Adapt	Adapt_HSPA1A
FM_225-TACTTGTTCAACACGT	FM_225	VA	NYGC	MG	Adapt	Adapt_TMEM163
FM_225-TACGTCCGTCACTAGT	FM_225	VA	NYGC	MG	Adapt	Adapt_AIF1
FM_225-TGGTTAGCATTGGGAG	FM_225	VA	NYGC	MG	Adapt	Adapt_TMEM163
FM_225-CGGACACTCCTTCTTC	FM_225	VA	NYGC	MG	Adapt	Adapt_TMEM163
FM_225-TGTCCACTCTTTCTAG	FM_225	VA	NYGC	MG	Adapt	Adapt_TMEM163
FM_225-GACTTCCAGTTTGTCG	FM_225	VA	NYGC	MG	Adapt	Adapt_TMEM163
FM_225-TCTTGCGCACTTTAGG	FM_225	VA	NYGC	MG	Adapt	Adapt_AIF1
FM_225-CTGCGAGCACGGGCTT	FM_225	VA	NYGC	MG	Adapt	Adapt_TMEM163
FM_225-TGGGCGTTCCACCTCA	FM_225	VA	NYGC	MG	exAM	exAM_ERN1
FM_225-GATTGGTGTTCTCACC	FM_225	VA	NYGC	MG	Adapt	Adapt_TMEM163
FM_225-GCCAGTGGTTTCACTT	FM_225	VA	NYGC	MG	Adapt	Adapt_TMEM163
FM_225-AGCCACGCACCAAATC	FM_225	VA	NYGC	MG	Adapt	Adapt_HSPA1A
FM_225-TCTCAGCAGGATTTGA	FM_225	VA	NYGC	MG	Adapt	Adapt_TMEM163
FM_225-AAGGAATCAGTATTCG	FM_225	VA	NYGC	MG	Adapt	Adapt_TMEM163
FM_225-GTATTTCGTTTCACAG	FM_225	VA	NYGC	MG	Adapt	Adapt_TMEM163
FM_225-ACACCAAAGAGCACTG	FM_225	VA	NYGC	MG	Adapt	Adapt_TMEM163
FM_225-TGTCCCAGTGCGTTTA	FM_225	VA	NYGC	MG	Adapt	Adapt_TMEM163
FM_225-AAACCCAAGGTAGCCA	FM_225	VA	NYGC	MG	Adapt	Adapt_TMEM163
FM_225-GTGGGAATCGTCGACG	FM_225	VA	NYGC	MG	Adapt	Adapt_HIST
FM_225-CTTAGGAGTGTCGCTG	FM_225	VA	NYGC	MG	Adapt	Adapt_AIF1
FM_225-CTCCTTTCATGAGAAT	FM_225	VA	NYGC	MG	Adapt	Adapt_TMEM163
FM_225-ACGATCATCATTTGCT	FM_225	VA	NYGC	MG	Adapt	Adapt_TMEM163
FM_225-CTGTATTCACGTAACT	FM_225	VA	NYGC	MG	exAM	exAM_ERN1
FM_225-GTGGCGTTCTCTCAAT	FM_225	VA	NYGC	MG	Adapt	Adapt_TMEM163
FM_225-CCACAAATCAGGCGAA	FM_225	VA	NYGC	MG	Adapt	Adapt_HSPA1A
FM_225-GGGAGATAGGAGCTGT	FM_225	VA	NYGC	MG	Adapt	Adapt_TMEM163
FM_225-CCGTGAGCATCGTGCG	FM_225	VA	NYGC	MG	Adapt	Adapt_TMEM163
FM_225-CACAGATTCCATTCGC	FM_225	VA	NYGC	MG	Adapt	Adapt_TMEM163
FM_225-ACGGGTCAGGCCCACT	FM_225	VA	NYGC	MG	Adapt	Adapt_HSPA1A
FM_225-GAACTGTTCGGTATGT	FM_225	VA	NYGC	MG	Adapt	Adapt_TMEM163
FM_225-CTCGAGGAGACTAGAT	FM_225	VA	NYGC	MG	Adapt	Adapt_TMEM163
FM_225-GTGTGATCAGGAACCA	FM_225	VA	NYGC	PVM	PVM	PVM_CD163
FM_225-GTAACCAGTCTTGGTA	FM_225	VA	NYGC	MG	Adapt	Adapt_HSPA1A
FM_225-ATTACCTTCAGACTGT	FM_225	VA	NYGC	MG	Adapt	Adapt_TMEM163
FM_225-CATCCACGTGATACTC	FM_225	VA	NYGC	MG	exAM	exAM_ERN1
FM_225-CACAGATCAAGGTCGA	FM_225	VA	NYGC	MG	Adapt	Adapt_TMEM163
FM_225-AACCATGAGCAGTAAT	FM_225	VA	NYGC	MG	Adapt	Adapt_TMEM163
FM_225-CCAATGAAGTATGGCG	FM_225	VA	NYGC	MG	Adapt	Adapt_TMEM163
FM_225-GATCACACAAGCTACT	FM_225	VA	NYGC	PVM	PVM	PVM_CD163
FM_225-CAAGAGGAGCTCGGCT	FM_225	VA	NYGC	MG	Adapt	Adapt_HSPA1A
FM_225-AGATCCATCCATTGGA	FM_225	VA	NYGC	MG	Adapt	Adapt_TMEM163
FM_225-AGTGCCGGTCGTACAT	FM_225	VA	NYGC	MG	Adapt	Adapt_TMEM163
FM_225-AGGCCACAGATGGCAC	FM_225	VA	NYGC	MG	Adapt	Adapt_TMEM163
FM_225-TTGCCTGGTTATCTGG	FM_225	VA	NYGC	MG	Adapt	Adapt_TMEM163
FM_225-CCACAAAAGCGTTGTT	FM_225	VA	NYGC	MG	Adapt	Adapt_TMEM163
FM_225-TATCTGTAGACAACAT	FM_225	VA	NYGC	MG	Adapt	Adapt_AIF1
FM_225-CTGGCAGGTCAGCTTA	FM_225	VA	NYGC	MG	exAM	exAM_ERN1
FM_225-GTCGTAACAAAGCTCT	FM_225	VA	NYGC	MG	Adapt	Adapt_TMEM163
FM_225-CCGTAGGAGGGTTGCA	FM_225	VA	NYGC	MG	Adapt	Adapt_HSPA1A
FM_225-CATGAGTAGGTCGACA	FM_225	VA	NYGC	MG	Adapt	Adapt_TMEM163
FM_225-TTGCTGCCAAGAAATC	FM_225	VA	NYGC	PVM	PVM	PVM_CD163
FM_225-TGTTCATTCCCGTGAG	FM_225	VA	NYGC	MG	Adapt	Adapt_TMEM163
FM_225-TTTACCATCATAGACC	FM_225	VA	NYGC	MG	Adapt	Adapt_TMEM163
FM_225-CACCAAAAGGATACAT	FM_225	VA	NYGC	MG	Adapt	Adapt_AIF1
FM_225-TCTAACTGTCTCTCAC	FM_225	VA	NYGC	MG	Adapt	Adapt_TMEM163
FM_225-TCGACCTTCCGTTTCG	FM_225	VA	NYGC	MG	Adapt	Adapt_AIF1
FM_225-TTTACGTAGGGACTGT	FM_225	VA	NYGC	PVM	PVM	PVM_CD163
FM_225-GCCATGGTCGTAATGC	FM_225	VA	NYGC	MG	Adapt	Adapt_TMEM163
FM_225-TTCCACGCAAAGGGTC	FM_225	VA	NYGC	MG	Adapt	Adapt_TMEM163
FM_225-CCTCTCCAGTCGAATA	FM_225	VA	NYGC	MG	Adapt	Adapt_TMEM163
FM_225-GCTCAAAGTCGTCATA	FM_225	VA	NYGC	MG	Adapt	Adapt_TMEM163
FM_225-GTGCAGCGTCGCAACC	FM_225	VA	NYGC	MG	Adapt	Adapt_TMEM163
FM_225-GTAATCGAGGCCGCTT	FM_225	VA	NYGC	MG	Adapt	Adapt_TMEM163
FM_225-TCCTCGAGTCACGTGC	FM_225	VA	NYGC	MG	Adapt	Adapt_AIF1
FM_225-CTAACCCCAAACTGCT	FM_225	VA	NYGC	MG	Adapt	Adapt_HSPA1A
FM_225-GGGTTTACAGAGAATT	FM_225	VA	NYGC	MG	Adapt	Adapt_AIF1
FM_225-AAAGAACCATCCCACT	FM_225	VA	NYGC	MG	exAM	exAM_ERN1
FM_225-CGTCAAAAGATGCCGA	FM_225	VA	NYGC	MG	exAM	exAM_ERN1
FM_225-ATCGTCCTCGACGATT	FM_225	VA	NYGC	MG	Adapt	Adapt_TMEM163
FM_225-ATCACTTCACAGAGAC	FM_225	VA	NYGC	MG	Adapt	Adapt_TMEM163
FM_225-CAAGACTTCTGCGTCT	FM_225	VA	NYGC	MG	Adapt	Adapt_TMEM163
FM_225-TATGTTCAGTTCAACC	FM_225	VA	NYGC	PVM	PVM	PVM_CD163
FM_225-GCACGGTTCTATACGG	FM_225	VA	NYGC	MG	Adapt	Adapt_TMEM163
FM_225-TCACACCCACACGGAA	FM_225	VA	NYGC	MG	Adapt	Adapt_TMEM163
FM_225-GAGTGAGTCAGAACCT	FM_225	VA	NYGC	MG	Adapt	Adapt_HSPA1A
FM_225-TGTCCCAAGGACGCAT	FM_225	VA	NYGC	MG	Adapt	Adapt_TMEM163
FM_225-CAGGTATCAGGCATGA	FM_225	VA	NYGC	MG	exAM	exAM_ERN1
FM_225-AAGTCGTAGACGCCCT	FM_225	VA	NYGC	MG	exAM	exAM_ERN1
FM_225-ATGGGTTTCTTGAACG	FM_225	VA	NYGC	MG	Adapt	Adapt_TMEM163
FM_225-CACTGTCTCACGATCA	FM_225	VA	NYGC	MG	Adapt	Adapt_TMEM163
FM_225-TCTGCCACAGTTTCGA	FM_225	VA	NYGC	MG	Adapt	Adapt_TMEM163
FM_225-GAGATGGCACGACGAA	FM_225	VA	NYGC	PVM	PVM	PVM_CD163
FM_225-CTTTCAAGTTAAGACA	FM_225	VA	NYGC	MG	Adapt	Adapt_AIF1
FM_225-CTGGACGGTTCCTACC	FM_225	VA	NYGC	MG	exAM	exAM_ERN1
FM_225-TCCACCATCTAGCCTC	FM_225	VA	NYGC	MG	Adapt	Adapt_TMEM163
FM_225-TGTACAGCATGCCATA	FM_225	VA	NYGC	MG	Adapt	Adapt_TMEM163
FM_225-GGGCGTTCAACACAAA	FM_225	VA	NYGC	MG	exAM	exAM_ERN1
FM_225-GTCCACTCAGGCTATT	FM_225	VA	NYGC	PVM	PVM	PVM_CD163
FM_225-GTTGAACGTCAGTCGC	FM_225	VA	NYGC	MG	Adapt	Adapt_TMEM163
FM_225-CAAGCTACATCCGGTG	FM_225	VA	NYGC	MG	Adapt	Adapt_TMEM163
FM_225-AAGACAAGTAGGCTCC	FM_225	VA	NYGC	MG	Adapt	Adapt_TMEM163
FM_225-ACCCTCAGTCAACATC	FM_225	VA	NYGC	MG	Adapt	Adapt_HIST
FM_225-AGTTAGCAGCAGGCTA	FM_225	VA	NYGC	MG	Adapt	Adapt_TMEM163
FM_225-CATCCGTCATCGGCCA	FM_225	VA	NYGC	MG	Adapt	Adapt_TMEM163
FM_225-GTTCTATGTGTTCGAT	FM_225	VA	NYGC	MG	Adapt	Adapt_AIF1
FM_225-TCAGGGCCAGCTCGGT	FM_225	VA	NYGC	MG	Adapt	Adapt_TMEM163
FM_225-AGCCACGTCTATCGTT	FM_225	VA	NYGC	MG	Adapt	Adapt_TMEM163
FM_225-CGGACACTCCATCACC	FM_225	VA	NYGC	MG	Adapt	Adapt_AIF1
FM_225-GTGTTCCCACTGGATT	FM_225	VA	NYGC	MG	Adapt	Adapt_TMEM163
FM_225-GTAAGTCCATGTGCCG	FM_225	VA	NYGC	MG	Adapt	Adapt_HSPA1A
FM_225-CAGAGCCGTGCCGGTT	FM_225	VA	NYGC	MG	Adapt	Adapt_HSPA1A
FM_225-TTTGGAGGTCGAGCTC	FM_225	VA	NYGC	MG	Adapt	Adapt_TMEM163
FM_225-CTTGAGAAGTAGGCCA	FM_225	VA	NYGC	MG	Adapt	Adapt_HSPA1A
FM_225-TGAGTCACAAGTATCC	FM_225	VA	NYGC	MG	Adapt	Adapt_TMEM163
FM_225-ACATGCATCGTCGCTT	FM_225	VA	NYGC	MG	Adapt	Adapt_TMEM163
FM_225-GTATTTCGTAGACTGG	FM_225	VA	NYGC	MG	Adapt	Adapt_HSPA1A
FM_225-TCTACCGAGGACACTG	FM_225	VA	NYGC	MG	Adapt	Adapt_TMEM163
FM_225-TTCACGCGTGCTTCAA	FM_225	VA	NYGC	PVM	PVM	PVM_CD163
FM_225-CCGTAGGGTGTCGCTG	FM_225	VA	NYGC	MG	Adapt	Adapt_TMEM163
FM_225-TCCCATGGTGGAAGTC	FM_225	VA	NYGC	MG	Adapt	Adapt_AIF1
FM_225-AGATGCTCATGAGTAA	FM_225	VA	NYGC	MG	Adapt	Adapt_TMEM163
FM_225-AGAGCCCCATACTGTG	FM_225	VA	NYGC	MG	Adapt	Adapt_HSPA1A
FM_225-CCACCATCATGTTTGG	FM_225	VA	NYGC	PVM	PVM	PVM_CD163
FM_225-CACCAAATCTTCTGTA	FM_225	VA	NYGC	MG	Adapt	Adapt_TMEM163
FM_225-AGAAGTAGTGCCGTTG	FM_225	VA	NYGC	MG	Adapt	Adapt_TMEM163
FM_225-AAAGGTACAATTGCAC	FM_225	VA	NYGC	MG	Adapt	Adapt_AIF1
FM_225-TATTGGGAGTTGTCGT	FM_225	VA	NYGC	MG	Adapt	Adapt_HSPA1A
FM_225-GAAGGACTCAAATAGG	FM_225	VA	NYGC	MG	Adapt	Adapt_TMEM163
FM_225-CAACAGTGTGGCATCC	FM_225	VA	NYGC	MG	Adapt	Adapt_TMEM163
FM_225-GGGTATTGTCTCCTGT	FM_225	VA	NYGC	MG	Adapt	Adapt_TMEM163
FM_225-ATCACTTTCGGAACTT	FM_225	VA	NYGC	MG	Adapt	Adapt_TMEM163
FM_225-CAATACGAGTTACGGG	FM_225	VA	NYGC	MG	Adapt	Adapt_TMEM163
FM_225-TGGTGATAGGCTGAAC	FM_225	VA	NYGC	MG	Adapt	Adapt_TMEM163
FM_225-CGAGTGCTCCATCAGA	FM_225	VA	NYGC	MG	Adapt	Adapt_HSPA1A
FM_225-TCATCATGTGGTTCTA	FM_225	VA	NYGC	MG	Adapt	Adapt_TMEM163
FM_225-TGATGGTGTAGCTGCC	FM_225	VA	NYGC	MG	Adapt	Adapt_TMEM163
FM_225-GTTGTCCTCGCGATCG	FM_225	VA	NYGC	MG	Adapt	Adapt_TMEM163
FM_225-AAGCATCAGGTCGCCT	FM_225	VA	NYGC	MG	exAM	exAM_ERN1
FM_225-ACTCTCGTCTAGGAAA	FM_225	VA	NYGC	MG	Adapt	Adapt_TMEM163
FM_225-ACTACGAAGAGTTGAT	FM_225	VA	NYGC	MG	Homeo	Homeo_FRMD4A
FM_225-TTGTTCAAGCCTTTGA	FM_225	VA	NYGC	MG	Adapt	Adapt_HSPA1A
FM_225-GAATCACAGGTCTGGA	FM_225	VA	NYGC	MG	Adapt	Adapt_HSPA1A
FM_225-TACTGCCTCGTAATGC	FM_225	VA	NYGC	MG	Adapt	Adapt_TMEM163
FM_225-ACAAAGAGTCCGGTCA	FM_225	VA	NYGC	MG	Adapt	Adapt_TMEM163
FM_225-GTTCTATCAACTCGTA	FM_225	VA	NYGC	MG	Adapt	Adapt_AIF1
FM_225-ATCTTCAAGGGTACGT	FM_225	VA	NYGC	MG	Adapt	Adapt_TMEM163
FM_225-CTACGGGTCTGAGAAA	FM_225	VA	NYGC	PVM	PVM	PVM_CD163
FM_225-TCAGCAATCTATCCAT	FM_225	VA	NYGC	MG	Adapt	Adapt_TMEM163
FM_225-TGATTCTGTTACCGTA	FM_225	VA	NYGC	MG	Adapt	Adapt_AIF1
FM_225-ACGGTTAAGCCTAGGA	FM_225	VA	NYGC	MG	Adapt	Adapt_TMEM163
FM_225-GTTATGGTCTCCGAAA	FM_225	VA	NYGC	MG	Adapt	Adapt_TMEM163
FM_225-TGTCCCAAGGCACCAA	FM_225	VA	NYGC	MG	Adapt	Adapt_AIF1
FM_225-GACCTTCGTGGCAGAT	FM_225	VA	NYGC	MG	Adapt	Adapt_TMEM163
FM_225-CAGCCAGCACGCTGAC	FM_225	VA	NYGC	MG	Adapt	Adapt_HSPA1A
FM_225-GTAGTACGTCGGAACA	FM_225	VA	NYGC	MG	Adapt	Adapt_TMEM163
FM_225-TTAGGGTGTATGCGTT	FM_225	VA	NYGC	PVM	PVM	PVM_CD163
FM_225-TTTCATGAGGCCTTCG	FM_225	VA	NYGC	PVM	PVM	PVM_CD163
FM_225-CCCTTAGCAGACGCTC	FM_225	VA	NYGC	MG	Adapt	Adapt_TMEM163
FM_225-GGTGTTACATCTCAAG	FM_225	VA	NYGC	MG	Adapt	Adapt_TMEM163
FM_225-GTGGTTACACTTCTCG	FM_225	VA	NYGC	MG	Adapt	Adapt_TMEM163
FM_225-AACGTCATCTTACACT	FM_225	VA	NYGC	MG	Adapt	Adapt_TMEM163
FM_225-CAGAGCCGTGCGAACA	FM_225	VA	NYGC	MG	Adapt	Adapt_TMEM163
FM_225-GTCAAACCACCTCAGG	FM_225	VA	NYGC	MG	Adapt	Adapt_TMEM163
FM_225-CACATGATCGCAATGT	FM_225	VA	NYGC	MG	exAM	exAM_ERN1
FM_225-TGTAACGCACAGAGAC	FM_225	VA	NYGC	MG	Adapt	Adapt_HSPA1A
FM_225-ATGCCTCGTTAGTTCG	FM_225	VA	NYGC	PVM	PVM	PVM_CD163
FM_225-AGCTCAAGTTGTGTAC	FM_225	VA	NYGC	MG	Adapt	Adapt_TMEM163
FM_225-GACGCTGAGAGATCGC	FM_225	VA	NYGC	MG	Adapt	Adapt_TMEM163
FM_225-CGGACACTCCGTCCTA	FM_225	VA	NYGC	MG	Adapt	Adapt_AIF1
FM_225-CTCATCGGTTAAACCC	FM_225	VA	NYGC	MG	Adapt	Adapt_TMEM163
FM_225-TGTAAGCGTAAGGCCA	FM_225	VA	NYGC	MG	Adapt	Adapt_TMEM163
FM_225-GTGCAGCCATAAGCGG	FM_225	VA	NYGC	MG	Adapt	Adapt_TMEM163
FM_225-GCAGTTAGTGTCGATT	FM_225	VA	NYGC	MG	Homeo	Homeo_PICALM
FM_225-GGTCACGGTCATGCAT	FM_225	VA	NYGC	MG	exAM	exAM_ERN1
FM_225-GTGTTAGCAGACCAAG	FM_225	VA	NYGC	MG	Adapt	Adapt_TMEM163
FM_225-AAACGCTTCCCGAAAT	FM_225	VA	NYGC	MG	exAM	exAM_ERN1
FM_225-AAGGAATTCGTCTCAC	FM_225	VA	NYGC	MG	Adapt	Adapt_AIF1
FM_225-TTGCATTGTAGTGGCA	FM_225	VA	NYGC	MG	Adapt	Adapt_TMEM163
FM_225-GCAGCTGTCGCGGACT	FM_225	VA	NYGC	MG	Adapt	Adapt_AIF1
FM_225-CACAGGCGTGGATCGA	FM_225	VA	NYGC	MG	Adapt	Adapt_TMEM163
FM_225-ATTCCATTCTCCTGCA	FM_225	VA	NYGC	MG	exAM	exAM_ERN1
FM_225-CATACAGTCATAGACC	FM_225	VA	NYGC	MG	Adapt	Adapt_HSPA1A
FM_225-GGGACCTGTGAGACCA	FM_225	VA	NYGC	MG	Adapt	Adapt_HSPA1A
FM_225-CTATAGGGTAGAATAC	FM_225	VA	NYGC	MG	Adapt	Adapt_TMEM163
FM_225-CGGGCATCATTGAGGG	FM_225	VA	NYGC	MG	Adapt	Adapt_TMEM163
FM_225-TCAAGTGGTCGAGCTC	FM_225	VA	NYGC	MG	Adapt	Adapt_TMEM163
FM_225-ATTCTACCATGAAGGC	FM_225	VA	NYGC	MG	Adapt	Adapt_TMEM163
FM_225-AACAAGATCAGCAATC	FM_225	VA	NYGC	MG	exAM	exAM_ERN1
FM_225-TGGCGTGGTGGCTGCT	FM_225	VA	NYGC	MG	Adapt	Adapt_HSPA1A
FM_225-AACCATGCATCATGAC	FM_225	VA	NYGC	MG	Adapt	Adapt_HSPA1A
FM_225-GTATTTCCACTCAGAT	FM_225	VA	NYGC	MG	Adapt	Adapt_AIF1
FM_225-AAGTTCGAGTCAATCC	FM_225	VA	NYGC	MG	Adapt	Adapt_TMEM163
FM_225-CAACCAATCGAAGGAC	FM_225	VA	NYGC	MG	Adapt	Adapt_TMEM163
FM_225-ATACCTTGTGCAGATG	FM_225	VA	NYGC	MG	Adapt	Adapt_HSPA1A
FM_225-TACGGTAAGGTGCTGA	FM_225	VA	NYGC	MG	Adapt	Adapt_AIF1
FM_225-GCTTTCGCATTGAGCT	FM_225	VA	NYGC	MG	Adapt	Adapt_TMEM163
FM_225-TTGCTGCTCGTGGCGT	FM_225	VA	NYGC	MG	Adapt	Adapt_TMEM163
FM_225-AGAGAGCAGCACTAAA	FM_225	VA	NYGC	MG	Adapt	Adapt_TMEM163
FM_225-GTAGAAACAGTGGCTC	FM_225	VA	NYGC	MG	Adapt	Adapt_HSPA1A
FM_225-GCTTGGGTCCGAGGCT	FM_225	VA	NYGC	MG	Adapt	Adapt_TMEM163
FM_225-CTCCCAAAGTACAGAT	FM_225	VA	NYGC	MG	Adapt	Adapt_HSPA1A
FM_225-GACGCTGTCCGATTAG	FM_225	VA	NYGC	PVM	PVM	PVM_CD163
FM_225-AGGATCTTCGTAATGC	FM_225	VA	NYGC	MG	Adapt	Adapt_TMEM163
FM_225-CTGGCAGTCAGTGGGA	FM_225	VA	NYGC	MG	exAM	exAM_ERN1
FM_225-ATGATCGTCAGATTGC	FM_225	VA	NYGC	MG	Adapt	Adapt_TMEM163
FM_225-GTTCTATCATAGAATG	FM_225	VA	NYGC	MG	Adapt	Adapt_TMEM163
FM_225-GCACGTGTCGTGCATA	FM_225	VA	NYGC	MG	Adapt	Adapt_TMEM163
FM_225-AGGACTTGTTCAAGTC	FM_225	VA	NYGC	MG	Adapt	Adapt_TMEM163
FM_225-ATAGACCTCTCGCGTT	FM_225	VA	NYGC	MG	Adapt	Adapt_TMEM163
FM_225-GCTACAAAGCAGCCTC	FM_225	VA	NYGC	MG	exAM	exAM_ERN1
FM_225-GATGGAGAGTCTGGTT	FM_225	VA	NYGC	MG	Adapt	Adapt_TMEM163
FM_225-GAGTTTGTCGAGCTGC	FM_225	VA	NYGC	MG	Adapt	Adapt_TMEM163
FM_225-ATGGGAGGTAGTGCGA	FM_225	VA	NYGC	MG	exAM	exAM_ERN1
FM_225-TGATGCAGTTGGTACT	FM_225	VA	NYGC	MG	Adapt	Adapt_TMEM163
FM_225-TCGGGACCAAAGGAGA	FM_225	VA	NYGC	MG	Adapt	Adapt_TMEM163
FM_225-TGCACGGGTTAATGAG	FM_225	VA	NYGC	MG	exAM	exAM_ERN1
FM_225-TGAATCGGTACCTTCC	FM_225	VA	NYGC	MG	Adapt	Adapt_TMEM163
FM_225-ATGCATGCAGGACGAT	FM_225	VA	NYGC	MG	Adapt	Adapt_TMEM163
FM_225-GAAGAATGTGCTCGTG	FM_225	VA	NYGC	MG	Adapt	Adapt_TMEM163
FM_225-TAGGAGGAGAAGCCAC	FM_225	VA	NYGC	MG	Adapt	Adapt_HSPA1A
FM_225-TATACCTGTCAAGCGA	FM_225	VA	NYGC	PVM	PVM	PVM_CD163
FM_225-GACCAATGTCACTCTC	FM_225	VA	NYGC	MG	exAM	exAM_ERN1
FM_225-CTCTGGTCACTAGTAC	FM_225	VA	NYGC	MG	exAM	exAM_ERN1
FM_225-ACTTAGGGTTCTAAGC	FM_225	VA	NYGC	MG	Adapt	Adapt_TMEM163
FM_225-ACCCAAATCAACACGT	FM_225	VA	NYGC	MG	Adapt	Adapt_TMEM163
FM_225-AGATAGATCACACGAT	FM_225	VA	NYGC	MG	exAM	exAM_ERN1
FM_225-GGCGTCAAGCTACTGT	FM_225	VA	NYGC	MG	exAM	exAM_ERN1
FM_225-TCCCAGTCAATTTCGG	FM_225	VA	NYGC	MG	Adapt	Adapt_TMEM163
FM_225-AATTCCTCAGCCTACG	FM_225	VA	NYGC	MG	Adapt	Adapt_TMEM163
FM_225-TCTGGCTCAGGATCTT	FM_225	VA	NYGC	MG	Adapt	Adapt_HSPA1A
FM_225-TCCTCCCCACCAACAT	FM_225	VA	NYGC	MG	exAM	exAM_ERN1
FM_225-AGGGCTCGTATCGCTA	FM_225	VA	NYGC	MG	Adapt	Adapt_AIF1
FM_225-GTTACCCTCCGCTTAC	FM_225	VA	NYGC	MG	Adapt	Adapt_TMEM163
FM_225-ATTCCATGTCTGTGGC	FM_225	VA	NYGC	MG	Adapt	Adapt_TMEM163
FM_225-GTACAGTTCTGTCCGT	FM_225	VA	NYGC	MG	Adapt	Adapt_TMEM163
FM_225-CAGCAGCGTCTCAGGC	FM_225	VA	NYGC	MG	Adapt	Adapt_AIF1
FM_225-CAGAGCCGTTCGGCGT	FM_225	VA	NYGC	MG	exAM	exAM_ERN1
FM_225-GATTCGAGTAGTGATA	FM_225	VA	NYGC	MG	Adapt	Adapt_TMEM163
FM_225-CGTGTCTTCCTCTCGA	FM_225	VA	NYGC	MG	Adapt	Adapt_TMEM163
FM_225-TGTTCATCACAGAGCA	FM_225	VA	NYGC	MG	Adapt	Adapt_TMEM163
FM_225-AGCTCAATCGTTCTCG	FM_225	VA	NYGC	MG	Adapt	Adapt_TMEM163
FM_225-GAGCCTGAGGGAACAA	FM_225	VA	NYGC	MG	Adapt	Adapt_TMEM163
FM_225-ACCCAAAGTACTCGCG	FM_225	VA	NYGC	PVM	PVM	PVM_CD163
FM_225-TCACTCGGTTACCTTT	FM_225	VA	NYGC	MG	Adapt	Adapt_TMEM163
FM_225-CTGCCTAAGTTCCAGT	FM_225	VA	NYGC	MG	Adapt	Adapt_AIF1
FM_225-GCGAGAACAGGTTTAC	FM_225	VA	NYGC	MG	Adapt	Adapt_TMEM163
FM_225-GGAATCTAGCTTAAGA	FM_225	VA	NYGC	MG	Adapt	Adapt_TMEM163
FM_225-CCACAAATCCGGCAAC	FM_225	VA	NYGC	MG	ADAM	ADAM_GPNMB
FM_225-AGATCCACACGCGTGT	FM_225	VA	NYGC	MG	Adapt	Adapt_TMEM163
FM_225-CGTGAATTCGTAGCCG	FM_225	VA	NYGC	MG	Adapt	Adapt_TMEM163
FM_225-TGAGACTTCGGCATAT	FM_225	VA	NYGC	MG	Adapt	Adapt_HSPA1A
FM_225-ATGGGAGCACACCTAA	FM_225	VA	NYGC	MG	Adapt	Adapt_TMEM163
FM_225-ACCCAAATCGCAATTG	FM_225	VA	NYGC	PVM	PVM	PVM_CD163
FM_225-CGAGAAGAGTCTTCGA	FM_225	VA	NYGC	MG	Adapt	Adapt_AIF1
FM_225-GACCTTCTCTAGTGTG	FM_225	VA	NYGC	MG	Adapt	Adapt_HSPA1A
FM_225-GGGCTACTCTCCTACG	FM_225	VA	NYGC	MG	exAM	exAM_ERN1
FM_225-GGTTCTCGTCCAGCAC	FM_225	VA	NYGC	MG	Adapt	Adapt_TMEM163
FM_225-TGGGAGATCGGCCCAA	FM_225	VA	NYGC	MG	Adapt	Adapt_TMEM163
FM_225-GATCAGTTCTATACGG	FM_225	VA	NYGC	MG	Adapt	Adapt_TMEM163
FM_225-TCAGGTACAACCAACT	FM_225	VA	NYGC	MG	Adapt	Adapt_AIF1
FM_225-GCTTCACCAAGCAATA	FM_225	VA	NYGC	MG	Adapt	Adapt_TMEM163
FM_225-CGGGCATGTATCGCGC	FM_225	VA	NYGC	MG	Adapt	Adapt_TMEM163
FM_225-GCTACCTGTATCGAGG	FM_225	VA	NYGC	MG	Adapt	Adapt_TMEM163
FM_225-TTCCTAACATCCAATG	FM_225	VA	NYGC	MG	Adapt	Adapt_TMEM163
FM_225-GTGTTCCCAAGATGTA	FM_225	VA	NYGC	MG	Adapt	Adapt_HSPA1A
FM_225-CATAGACAGTAGCTCT	FM_225	VA	NYGC	PVM	PVM	PVM_CD163
FM_225-ATGGATCCAAGCGAGT	FM_225	VA	NYGC	MG	Adapt	Adapt_TMEM163
FM_225-CGGACACAGTTGCTCA	FM_225	VA	NYGC	MG	Adapt	Adapt_TMEM163
FM_225-CTGTGGGAGAGTAACT	FM_225	VA	NYGC	MG	Adapt	Adapt_AIF1
FM_225-GTTCTATGTCATAAAG	FM_225	VA	NYGC	MG	exAM	exAM_ERN1
FM_225-GAAGCCCGTGGCAACA	FM_225	VA	NYGC	MG	Adapt	Adapt_TMEM163
FM_225-GTGAGGACACTCTAGA	FM_225	VA	NYGC	MG	Homeo	Homeo_FRMD4A
FM_225-CACCAAATCGGCCAAC	FM_225	VA	NYGC	MG	Adapt	Adapt_TMEM163
FM_225-CACAGGCGTACCACGC	FM_225	VA	NYGC	MG	Adapt	Adapt_TMEM163
FM_225-TAAGCCAGTCCGAAAG	FM_225	VA	NYGC	MG	Adapt	Adapt_TMEM163
FM_225-ATTACTCAGGTAGTAT	FM_225	VA	NYGC	PVM	PVM	PVM_CD163
FM_225-CCCTCAACAGTTGCGC	FM_225	VA	NYGC	MG	Adapt	Adapt_TMEM163
FM_225-GGTGATTGTAACATAG	FM_225	VA	NYGC	MG	Adapt	Adapt_TMEM163
FM_225-CACGTGGCACATATGC	FM_225	VA	NYGC	MG	Adapt	Adapt_TMEM163
FM_225-TGTCCACCAATCACGT	FM_225	VA	NYGC	MG	Adapt	Adapt_TMEM163
FM_225-ACCTACCAGCATCAAA	FM_225	VA	NYGC	MG	Adapt	Adapt_HSPA1A
FM_225-CGAGTGCCAATAGGGC	FM_225	VA	NYGC	MG	Adapt	Adapt_TMEM163
FM_225-CCTCACAGTCACCACG	FM_225	VA	NYGC	MG	exAM	exAM_ERN1
FM_225-CTTTCGGTCGGAATTC	FM_225	VA	NYGC	MG	Adapt	Adapt_TMEM163
FM_225-AGGGCCTTCCCAGTGG	FM_225	VA	NYGC	MG	Adapt	Adapt_TMEM163
FM_225-TTCCGTGTCGACGATT	FM_225	VA	NYGC	MG	exAM	exAM_ERN1
FM_225-GTGTTCCGTATCACCA	FM_225	VA	NYGC	MG	Adapt	Adapt_AIF1
FM_225-GGTGTTAGTCGCTGCA	FM_225	VA	NYGC	MG	Adapt	Adapt_TMEM163
FM_225-ATCCCTGGTCAACACT	FM_225	VA	NYGC	MG	Adapt	Adapt_TMEM163
FM_225-GTCGAATCAAGCAGGT	FM_225	VA	NYGC	MG	Adapt	Adapt_TMEM163
FM_225-CTGGTCTCATGCTGCG	FM_225	VA	NYGC	MG	Adapt	Adapt_AIF1
FM_225-AATGGAAGTTGAGAGC	FM_225	VA	NYGC	MG	Adapt	Adapt_TMEM163
FM_225-CCCTAACGTACATTGC	FM_225	VA	NYGC	MG	Adapt	Adapt_AIF1
FM_225-CCGCAAGCATTCGATG	FM_225	VA	NYGC	PVM	PVM	PVM_CD163
FM_225-TCCTGCAGTTAGTTCG	FM_225	VA	NYGC	MG	Adapt	Adapt_TMEM163
FM_225-CATTTCATCAAGGACG	FM_225	VA	NYGC	MG	Adapt	Adapt_AIF1
FM_225-GTAATGCAGGTCGTGA	FM_225	VA	NYGC	MG	Adapt	Adapt_TMEM163
FM_225-TCATTTGGTACGCTAT	FM_225	VA	NYGC	MG	exAM	exAM_ERN1
FM_225-CAAGGGAGTTCTCAGA	FM_225	VA	NYGC	MG	Adapt	Adapt_TMEM163
FM_225-CCTACGTAGCCGTAAG	FM_225	VA	NYGC	MG	Adapt	Adapt_TMEM163
FM_225-TGAGACTTCGGCTTCT	FM_225	VA	NYGC	MG	exAM	exAM_ERN1
FM_225-TCTACCGGTTCGAAGG	FM_225	VA	NYGC	MG	Adapt	Adapt_TMEM163
FM_225-ACCTGTCCATCCAATG	FM_225	VA	NYGC	MG	Adapt	Adapt_AIF1
FM_225-GGTGATTGTGGCTTAT	FM_225	VA	NYGC	MG	Adapt	Adapt_AIF1
FM_225-CAGGGCTCACTGCGAC	FM_225	VA	NYGC	MG	Adapt	Adapt_TMEM163
FM_225-ATTCTACCAGCAGGAT	FM_225	VA	NYGC	MG	Adapt	Adapt_TMEM163
FM_225-TTGCATTCAGCGCTTG	FM_225	VA	NYGC	MG	Adapt	Adapt_TMEM163
FM_225-GCTCAAACAGTTTCAG	FM_225	VA	NYGC	MG	Adapt	Adapt_TMEM163
FM_225-TGTTGAGGTTTACACG	FM_225	VA	NYGC	MG	Adapt	Adapt_TMEM163
FM_225-GCCCGAACAGATCATC	FM_225	VA	NYGC	MG	Adapt	Adapt_TMEM163
FM_225-GACACGCAGTGTTGAA	FM_225	VA	NYGC	MG	Adapt	Adapt_TMEM163
FM_225-CTTTCAAGTATTAAGG	FM_225	VA	NYGC	MG	Adapt	Adapt_HSPA1A
FM_225-AGGAAATAGCCTGTGC	FM_225	VA	NYGC	MG	Adapt	Adapt_TMEM163
FM_225-TCAATTCCACGCAGTC	FM_225	VA	NYGC	MG	Adapt	Adapt_HIST
FM_225-GCTTGGGCAGTGGTGA	FM_225	VA	NYGC	MG	Adapt	Adapt_HIF1A
FM_225-CTCCTCCTCTGCTCTG	FM_225	VA	NYGC	MG	Adapt	Adapt_TMEM163
FM_225-TCGTCCACACCTGCGA	FM_225	VA	NYGC	PVM	PVM	PVM_CD163
FM_225-TTGTTTGGTGGACTGA	FM_225	VA	NYGC	MG	Adapt	Adapt_HSPA1A
FM_225-CTCCTCCGTCGTCTCT	FM_225	VA	NYGC	MG	Adapt	Adapt_HIST
FM_225-GACTATGCATGACGAG	FM_225	VA	NYGC	MG	Adapt	Adapt_TMEM163
FM_225-AAGTACCAGTCTGCAT	FM_225	VA	NYGC	MG	Adapt	Adapt_HSPA1A
FM_225-GTGAGCCTCCGATTAG	FM_225	VA	NYGC	MG	Adapt	Adapt_TMEM163
FM_225-CTAGACATCCTGTACC	FM_225	VA	NYGC	MG	Adapt	Adapt_HSPA1A
FM_225-CTCGAGGGTGTCACAT	FM_225	VA	NYGC	MG	Homeo	Homeo_PICALM
FM_225-GTGCAGCTCCGAAATC	FM_225	VA	NYGC	MG	Adapt	Adapt_TMEM163
FM_225-CCAAGCGCATGTGTCA	FM_225	VA	NYGC	MG	Adapt	Adapt_AIF1
FM_225-TCCAGAACAGCAGTAG	FM_225	VA	NYGC	MG	exAM	exAM_ERN1
FM_225-AGGGAGTAGTCATCCA	FM_225	VA	NYGC	MG	Adapt	Adapt_TMEM163
FM_225-ATTCCCGCATACATCG	FM_225	VA	NYGC	MG	Adapt	Adapt_TMEM163
FM_225-ATCACGAGTATCGTAC	FM_225	VA	NYGC	MG	Adapt	Adapt_TMEM163
FM_225-CTTCGGTTCGCCAACG	FM_225	VA	NYGC	MG	Adapt	Adapt_HSPA1A
FM_225-GGTTAACAGACCAAGC	FM_225	VA	NYGC	MG	Adapt	Adapt_TMEM163
FM_225-CAGCACGGTAGGATAT	FM_225	VA	NYGC	PVM	PVM	PVM_CD163
FM_225-TTTCATGAGAGGCGTT	FM_225	VA	NYGC	MG	exAM	exAM_ERN1
FM_225-GATAGCTGTCCGACGT	FM_225	VA	NYGC	MG	Adapt	Adapt_HSPA1A
FM_225-CACGTTCGTCACAGAG	FM_225	VA	NYGC	MG	Adapt	Adapt_AIF1
FM_225-TTACGCCGTTATCTTC	FM_225	VA	NYGC	MG	Adapt	Adapt_TMEM163
FM_225-TGGGCTGAGCTCCACG	FM_225	VA	NYGC	MG	Adapt	Adapt_HSPA1A
FM_225-GACTCTCGTGGTAATA	FM_225	VA	NYGC	MG	Adapt	Adapt_TMEM163
FM_225-ATTACTCTCCGTAGGC	FM_225	VA	NYGC	MG	Adapt	Adapt_HSPA1A
FM_225-CTCAATTGTGCAACGA	FM_225	VA	NYGC	PVM	PVM	PVM_CD163
FM_225-ACTTTCATCGTTCTAT	FM_225	VA	NYGC	MG	Adapt	Adapt_TMEM163
FM_225-GTAGATCCAAATCGTC	FM_225	VA	NYGC	MG	Adapt	Adapt_HSPA1A
FM_225-TGCATGACAGCAGTAG	FM_225	VA	NYGC	MG	Adapt	Adapt_TMEM163
FM_225-GTGTTAGGTTTGTTCT	FM_225	VA	NYGC	MG	Adapt	Adapt_TMEM163
FM_225-CTTCCTTTCCTCTAAT	FM_225	VA	NYGC	MG	Adapt	Adapt_TMEM163
FM_225-TGAGGTTCACCGTGGT	FM_225	VA	NYGC	MG	Adapt	Adapt_AIF1
FM_225-GTAGAAAAGGTTACCT	FM_225	VA	NYGC	MG	Adapt	Adapt_AIF1
FM_225-GTCCCATTCAACGAGG	FM_225	VA	NYGC	PVM	PVM	PVM_CD163
FM_225-TCCGGGAGTAGGGTAC	FM_225	VA	NYGC	PVM	PVM	PVM_CD163
FM_225-GAGACTTCATTAGGAA	FM_225	VA	NYGC	MG	Adapt	Adapt_TMEM163
FM_225-TCTCTGGCATGGTACT	FM_225	VA	NYGC	MG	Adapt	Adapt_TMEM163
FM_225-AACCTTTCACTGAATC	FM_225	VA	NYGC	MG	Homeo	Homeo_PICALM
FM_225-TCCACCACAGTTGTCA	FM_225	VA	NYGC	MG	Adapt	Adapt_TMEM163
FM_225-ATGTCCCAGCGATCGA	FM_225	VA	NYGC	MG	Adapt	Adapt_HSPA1A
FM_225-TGGTAGTGTACCGTCG	FM_225	VA	NYGC	MG	Adapt	Adapt_TMEM163
FM_225-GTCATCCGTCGTATGT	FM_225	VA	NYGC	MG	Adapt	Adapt_TMEM163
FM_225-TGAGACTGTTGGACTT	FM_225	VA	NYGC	MG	Adapt	Adapt_AIF1
FM_225-GAGACCCAGGTAACTA	FM_225	VA	NYGC	MG	Adapt	Adapt_TMEM163
FM_225-AAACGAATCGAGCCTG	FM_225	VA	NYGC	MG	Adapt	Adapt_TMEM163
FM_225-TAGACCAGTACAGTCT	FM_225	VA	NYGC	MG	Adapt	Adapt_TMEM163
FM_225-GGTAACTGTAGGTACG	FM_225	VA	NYGC	MG	Adapt	Adapt_TMEM163
FM_225-GGTAGAGGTAGAAACT	FM_225	VA	NYGC	MG	Adapt	Adapt_AIF1
FM_225-CTTACCGCAAATAAGC	FM_225	VA	NYGC	MG	Adapt	Adapt_AIF1
FM_225-GTAGGTTGTGCGGCTT	FM_225	VA	NYGC	MG	Adapt	Adapt_TMEM163
FM_225-CAGATCACATTAGGCT	FM_225	VA	NYGC	MG	Adapt	Adapt_TMEM163
FM_225-CCTCCAAGTTCTAACG	FM_225	VA	NYGC	MG	Adapt	Adapt_TMEM163
FM_225-GCCATTCAGGGCAGTT	FM_225	VA	NYGC	MG	Adapt	Adapt_TMEM163
FM_225-CCTCCTCGTATCGTTG	FM_225	VA	NYGC	PVM	PVM	PVM_CD163
FM_225-TGCAGGCGTATACAGA	FM_225	VA	NYGC	MG	Prolif	Prolif_MKI67
FM_225-ACCACAACATTCCTCG	FM_225	VA	NYGC	MG	Adapt	Adapt_TMEM163
FM_225-ACAGGGATCAGACCGC	FM_225	VA	NYGC	MG	Adapt	Adapt_TMEM163
FM_225-AAGGAATTCACTTGGA	FM_225	VA	NYGC	MG	Adapt	Adapt_TMEM163
FM_225-TCCGGGAGTCGTGGAA	FM_225	VA	NYGC	MG	Adapt	Adapt_TMEM163
FM_225-CGAATTGCATCCTGTC	FM_225	VA	NYGC	MG	Adapt	Adapt_TMEM163
FM_225-ATTCCATAGCGCGTTC	FM_225	VA	NYGC	MG	Adapt	Adapt_TMEM163
FM_225-CGTAGTATCCGAGTGC	FM_225	VA	NYGC	MG	Adapt	Adapt_AIF1
FM_225-GGCTTGGGTTAGAAAC	FM_225	VA	NYGC	PVM	PVM	PVM_CD163
FM_225-GGTGTCGTCGACCACG	FM_225	VA	NYGC	MG	exAM	exAM_ERN1
FM_225-GGGTTTAGTGAGCGAT	FM_225	VA	NYGC	MG	Adapt	Adapt_TMEM163
FM_225-AGGAATAGTTGGAGGT	FM_225	VA	NYGC	MG	Adapt	Adapt_TMEM163
FM_225-AGCCAGCAGCGCCTAC	FM_225	VA	NYGC	PVM	PVM	PVM_CD163
FM_225-TTCTCTCTCAGAGTTC	FM_225	VA	NYGC	MG	Adapt	Adapt_HSPA1A
FM_225-GGATCTACAACCGATT	FM_225	VA	NYGC	MG	Adapt	Adapt_HSPA1A
FM_225-GGATGTTGTGAGTCAG	FM_225	VA	NYGC	MG	Adapt	Adapt_TMEM163
FM_225-TCATTGTGTGTACATC	FM_225	VA	NYGC	MG	Adapt	Adapt_AIF1
FM_225-GTCATTTGTACGTTCA	FM_225	VA	NYGC	MG	Adapt	Adapt_TMEM163
FM_225-CCCTTAGCAGCTTTCC	FM_225	VA	NYGC	MG	Adapt	Adapt_TMEM163
FM_225-GCTGGGTTCTTCCACG	FM_225	VA	NYGC	MG	Adapt	Adapt_TMEM163
FM_225-ATTCCCGGTTGGGACA	FM_225	VA	NYGC	MG	exAM	exAM_ERN1
FM_225-GTTGTAGGTTAGTTCG	FM_225	VA	NYGC	MG	Adapt	Adapt_HIST
FM_225-TTGGTTTTCGTGGAAG	FM_225	VA	NYGC	MG	exAM	exAM_ERN1
FM_225-TTTGGAGGTCTTTCAT	FM_225	VA	NYGC	PVM	PVM	PVM_CD163
FM_225-TACGGTATCCTCACCA	FM_225	VA	NYGC	MG	Adapt	Adapt_TMEM163
FM_225-ACTATGGCAGCAGTGA	FM_225	VA	NYGC	MG	Adapt	Adapt_TMEM163
FM_225-AAGACTCCATCCGTGG	FM_225	VA	NYGC	MG	Adapt	Adapt_TMEM163
FM_225-AGTTCGATCTATTTCG	FM_225	VA	NYGC	MG	Adapt	Adapt_TMEM163
FM_225-CCGGTAGGTAGTTCCA	FM_225	VA	NYGC	MG	Adapt	Adapt_TMEM163
FM_225-CGGGCATCATTGAAGA	FM_225	VA	NYGC	MG	Adapt	Adapt_AIF1
FM_225-TTTATGCAGGCTATCT	FM_225	VA	NYGC	MG	Adapt	Adapt_TMEM163
FM_225-TAAGCCAAGATTACCC	FM_225	VA	NYGC	MG	Adapt	Adapt_AIF1
FM_225-CCCGGAAAGCCTCAAT	FM_225	VA	NYGC	MG	Adapt	Adapt_AIF1
FM_225-GGAAGTGCAAACACGG	FM_225	VA	NYGC	MG	Prolif	Prolif_MKI67
FM_225-GATAGCTGTCATCGGC	FM_225	VA	NYGC	MG	Adapt	Adapt_TMEM163
FM_225-CTTGAGACAATGCTCA	FM_225	VA	NYGC	MG	Adapt	Adapt_TMEM163
FM_225-GGAGGATTCGTCTAAG	FM_225	VA	NYGC	PVM	PVM	PVM_CD163
FM_225-GCGGATCCACTCACTC	FM_225	VA	NYGC	MG	Adapt	Adapt_TMEM163
FM_225-GTATTGGAGCACTGGA	FM_225	VA	NYGC	MG	Adapt	Adapt_TMEM163
FM_225-CTTCAATGTACTGAGG	FM_225	VA	NYGC	MG	Adapt	Adapt_TMEM163
FM_225-GGCTGTGTCTCGCTCA	FM_225	VA	NYGC	MG	Adapt	Adapt_TMEM163
FM_225-CACATGAGTAGGTCAG	FM_225	VA	NYGC	MG	Adapt	Adapt_TMEM163
FM_225-GACCCAGGTTTGCCGG	FM_225	VA	NYGC	MG	exAM	exAM_ERN1
FM_225-TTGGTTTCAAATACGA	FM_225	VA	NYGC	MG	Homeo	Homeo_PICALM
FM_225-TTATTGCGTATAGGGC	FM_225	VA	NYGC	MG	Adapt	Adapt_TMEM163
FM_225-GGCTGTGGTGGGAGAG	FM_225	VA	NYGC	MG	Adapt	Adapt_TMEM163
FM_225-CTATCTACAAACCATC	FM_225	VA	NYGC	MG	Adapt	Adapt_TMEM163
FM_225-CTGGCAGGTATCGATC	FM_225	VA	NYGC	MG	Homeo	Homeo_PICALM
FM_225-TTGTTTGGTGGAATGC	FM_225	VA	NYGC	MG	Adapt	Adapt_AIF1
FM_225-ACGTACACACGTCGGT	FM_225	VA	NYGC	MG	Adapt	Adapt_TMEM163
FM_225-CGTTCTGTCTGCGTCT	FM_225	VA	NYGC	MG	Adapt	Adapt_TMEM163
FM_225-GGAACCCCAGATCACT	FM_225	VA	NYGC	MG	exAM	exAM_ERN1
FM_225-ATTCCTAGTTGGGTTT	FM_225	VA	NYGC	MG	Adapt	Adapt_TMEM163
FM_225-TCTATCAAGAACGTGC	FM_225	VA	NYGC	MG	Adapt	Adapt_TMEM163
FM_225-TCATTACAGCATCTTG	FM_225	VA	NYGC	PVM	PVM	PVM_CD163
FM_225-TCAGGTATCGTGGAAG	FM_225	VA	NYGC	MG	Adapt	Adapt_TMEM163
FM_225-AGCCAGCTCCACAGGC	FM_225	VA	NYGC	MG	Adapt	Adapt_TMEM163
FM_225-TTTCAGTCATCGTGGC	FM_225	VA	NYGC	MG	Adapt	Adapt_TMEM163
FM_225-TGCTCCACAGCACGAA	FM_225	VA	NYGC	MG	Adapt	Adapt_AIF1
FM_225-GACGCTGAGCATTTCG	FM_225	VA	NYGC	MG	Adapt	Adapt_TMEM163
FM_225-ATCTCTATCATTGTGG	FM_225	VA	NYGC	MG	Adapt	Adapt_AIF1
FM_225-TGGGCGTCAAGTTCGT	FM_225	VA	NYGC	PVM	PVM	PVM_CD163
FM_225-TCTGGCTTCTAGACCA	FM_225	VA	NYGC	MG	Adapt	Adapt_TMEM163
FM_225-ATTCATCTCACTCCGT	FM_225	VA	NYGC	MG	Adapt	Adapt_TMEM163
FM_225-GTTGCTCTCTTAGCTT	FM_225	VA	NYGC	MG	Adapt	Adapt_TMEM163
FM_225-ATCGTAGTCGTCGACG	FM_225	VA	NYGC	MG	Adapt	Adapt_TMEM163
FM_225-TAACGACCATATACCG	FM_225	VA	NYGC	MG	Adapt	Adapt_HSPA1A
FM_225-GCCCGAATCACCATGA	FM_225	VA	NYGC	MG	Adapt	Adapt_HSPA1A
FM_225-GGAATGGCAGCTACAT	FM_225	VA	NYGC	MG	Adapt	Adapt_TMEM163
FM_225-CACAGGCCATCTTAGG	FM_225	VA	NYGC	MG	Prolif	Prolif_MKI67
FM_225-CCCTCAAAGCTTTGTG	FM_225	VA	NYGC	MG	Adapt	Adapt_TMEM163
FM_225-GAATAGATCGATGCAT	FM_225	VA	NYGC	MG	Adapt	Adapt_HSPA1A
FM_225-CTCAACCAGGCTATCT	FM_225	VA	NYGC	MG	Adapt	Adapt_TMEM163
FM_225-CTGGACGCATGAGTAA	FM_225	VA	NYGC	MG	Adapt	Adapt_TMEM163
FM_225-TCGTGGGCATGTTACG	FM_225	VA	NYGC	MG	Homeo	Homeo_PICALM
FM_225-TTTACTGTCGGAGTAG	FM_225	VA	NYGC	MG	Adapt	Adapt_AIF1
FM_225-GCTTGGGTCATCACCC	FM_225	VA	NYGC	MG	Adapt	Adapt_TMEM163
FM_225-TACGGTAGTCGTCGGT	FM_225	VA	NYGC	MG	Adapt	Adapt_HIST
FM_225-CCTTTGGGTAGCTGCC	FM_225	VA	NYGC	MG	Adapt	Adapt_TMEM163
FM_225-ACTTCCGAGATACCAA	FM_225	VA	NYGC	MG	Adapt	Adapt_AIF1
FM_225-TGCAGATCAGTATACC	FM_225	VA	NYGC	MG	Adapt	Adapt_TMEM163
FM_225-ATCCGTCCACCGTCGA	FM_225	VA	NYGC	MG	Adapt	Adapt_HSPA1A
FM_225-ACAGAAAAGTCCTGTA	FM_225	VA	NYGC	MG	Adapt	Adapt_AIF1
FM_225-GAAGCGATCCACGTCT	FM_225	VA	NYGC	MG	ADAM	ADAM_GPNMB
FM_225-TCCCATGTCGCTTGCT	FM_225	VA	NYGC	MG	Adapt	Adapt_AIF1
FM_225-ATGGAGGTCTGTCCGT	FM_225	VA	NYGC	MG	Adapt	Adapt_AIF1
FM_225-AAGATAGGTCAGCTTA	FM_225	VA	NYGC	PVM	PVM	PVM_CD163
FM_225-TTCGGTCGTCGCACAC	FM_225	VA	NYGC	PVM	PVM	PVM_CD163
FM_225-GTCTCACGTATCGAAA	FM_225	VA	NYGC	MG	Adapt	Adapt_HSPA1A
FM_225-TCGATTTTCCCAATAG	FM_225	VA	NYGC	MG	Adapt	Adapt_HSPA1A
FM_225-ACCCTTGAGGTTGGTG	FM_225	VA	NYGC	PVM	PVM	PVM_CD163
FM_225-GCTCAAAGTGGTCAAG	FM_225	VA	NYGC	MG	Adapt	Adapt_HSPA1A
FM_225-CATAAGCAGATTCGAA	FM_225	VA	NYGC	MG	Adapt	Adapt_TMEM163
FM_225-TCACATTCACTGCATA	FM_225	VA	NYGC	MG	Adapt	Adapt_TMEM163
FM_225-GGTGGCTCAAGAGTAT	FM_225	VA	NYGC	MG	Adapt	Adapt_TMEM163
FM_225-ACTGCAACATGTTTGG	FM_225	VA	NYGC	MG	Adapt	Adapt_TMEM163
FM_225-TATTCCATCCGGACTG	FM_225	VA	NYGC	MG	Adapt	Adapt_AIF1
FM_225-TTGCTGCGTCACTCGG	FM_225	VA	NYGC	MG	ADAM	ADAM_GPNMB
FM_225-GCATTAGTCGAAGTGG	FM_225	VA	NYGC	MG	Adapt	Adapt_TMEM163
FM_225-GAGGCCTGTGGCATCC	FM_225	VA	NYGC	MG	Adapt	Adapt_TMEM163
FM_225-ATGGGTTGTCGCAACC	FM_225	VA	NYGC	MG	Adapt	Adapt_TMEM163
FM_225-CCTCCAATCCGTATAG	FM_225	VA	NYGC	MG	Adapt	Adapt_TMEM163
FM_225-GAGTTACTCGTTCCTG	FM_225	VA	NYGC	MG	Adapt	Adapt_TMEM163
FM_225-TATTTCGCATCAACCA	FM_225	VA	NYGC	MG	Adapt	Adapt_TMEM163
FM_225-ACAAGCTTCTGTTCAT	FM_225	VA	NYGC	PVM	PVM	PVM_CD163
FM_225-GCCATTCCATCATCCC	FM_225	VA	NYGC	MG	Adapt	Adapt_TMEM163
FM_225-TCATTCAAGACGTCGA	FM_225	VA	NYGC	MG	Adapt	Adapt_HSPA1A
FM_225-GTCTAGATCGCTAAAC	FM_225	VA	NYGC	MG	Adapt	Adapt_HSPA1A
FM_225-GTCAGCGAGTCTTGGT	FM_225	VA	NYGC	MG	Adapt	Adapt_AIF1
FM_225-CCTCTAGGTGTTCAGT	FM_225	VA	NYGC	MG	Adapt	Adapt_TMEM163
FM_225-TCGCTTGGTTTCTATC	FM_225	VA	NYGC	MG	Adapt	Adapt_TMEM163
FM_225-TCCCAGTGTAAGAACT	FM_225	VA	NYGC	MG	Adapt	Adapt_TMEM163
FM_225-GATTCGAGTAGACGGT	FM_225	VA	NYGC	MG	Adapt	Adapt_HSPA1A
FM_225-TTGGGCGGTAGTGATA	FM_225	VA	NYGC	MG	Adapt	Adapt_TMEM163
FM_225-GGGTAGATCCACGTGG	FM_225	VA	NYGC	MG	Adapt	Adapt_TMEM163
FM_225-GAATCGTAGCCTATCA	FM_225	VA	NYGC	MG	exAM	exAM_ERN1
FM_225-TCTTTGACAGAAGCTG	FM_225	VA	NYGC	PVM	PVM	PVM_CD163
FM_225-TCCCAGTTCCACGGGT	FM_225	VA	NYGC	MG	Adapt	Adapt_TMEM163
FM_225-TATTGCTTCAACACGT	FM_225	VA	NYGC	MG	Adapt	Adapt_TMEM163
FM_225-ATAGGCTGTGTCTTGA	FM_225	VA	NYGC	MG	Adapt	Adapt_TMEM163
FM_225-CTGTAGATCTGCTCTG	FM_225	VA	NYGC	MG	Adapt	Adapt_AIF1
FM_225-TTCTAGTGTAGCTTTG	FM_225	VA	NYGC	MG	Adapt	Adapt_TMEM163
FM_225-CCATCACAGGCACCAA	FM_225	VA	NYGC	MG	Adapt	Adapt_TMEM163
FM_225-GTCATGAGTCCTACGG	FM_225	VA	NYGC	MG	Adapt	Adapt_HSPA1A
FM_225-TCGGGCAAGTTCGGTT	FM_225	VA	NYGC	MG	Adapt	Adapt_HSPA1A
FM_225-TTAGGCATCGGCATTA	FM_225	VA	NYGC	MG	Adapt	Adapt_HSPA1A
FM_225-GTGCTGGTCAACTGAC	FM_225	VA	NYGC	PVM	PVM	PVM_CD163
FM_225-GATGCTACAACCGTAT	FM_225	VA	NYGC	MG	Adapt	Adapt_TMEM163
FM_225-GTAGCTAGTGGATGAC	FM_225	VA	NYGC	MG	Adapt	Adapt_TMEM163
FM_225-CTCAGAACAGTGGTGA	FM_225	VA	NYGC	MG	exAM	exAM_ERN1
FM_225-ATTGTTCTCCTAACAG	FM_225	VA	NYGC	MG	Adapt	Adapt_HSPA1A
FM_225-CTGCCTATCATGAGAA	FM_225	VA	NYGC	MG	Adapt	Adapt_TMEM163
FM_225-GTAGGAGTCCACCCTA	FM_225	VA	NYGC	MG	Adapt	Adapt_TMEM163
FM_225-ATGGTTGGTGTTTCTT	FM_225	VA	NYGC	MG	Adapt	Adapt_AIF1
FM_225-TAGGTTGAGGTTTGAA	FM_225	VA	NYGC	MG	Adapt	Adapt_AIF1
FM_225-TGGGATTCACCCTGAG	FM_225	VA	NYGC	MG	Adapt	Adapt_TMEM163
FM_225-AAAGGATGTCAGCTTA	FM_225	VA	NYGC	MG	Adapt	Adapt_TMEM163
FM_225-GCCGATGAGTACCATC	FM_225	VA	NYGC	MG	Adapt	Adapt_TMEM163
FM_225-CATTCATCAGAGTTCT	FM_225	VA	NYGC	MG	exAM	exAM_ERN1
FM_225-TGAATGCAGAGAGCCT	FM_225	VA	NYGC	MG	Adapt	Adapt_TMEM163
FM_225-AAGTACCCACCAGCCA	FM_225	VA	NYGC	MG	Adapt	Adapt_TMEM163
FM_225-GGGCTACGTAACTTCG	FM_225	VA	NYGC	PVM	PVM	PVM_CD163
FM_225-GCTACAAGTTGGAGGT	FM_225	VA	NYGC	MG	Adapt	Adapt_TMEM163
FM_225-TCCGGGAGTAGTTCCA	FM_225	VA	NYGC	PVM	PVM	PVM_CD163
FM_225-TTGAGTGGTACCCACG	FM_225	VA	NYGC	MG	Adapt	Adapt_TMEM163
FM_225-TAAGTCGGTTCGTGCG	FM_225	VA	NYGC	MG	Adapt	Adapt_HSPA1A
FM_225-AAGCGTTGTCTCGACG	FM_225	VA	NYGC	MG	Adapt	Adapt_HIF1A
FM_225-GGTCTGGAGCCATTTG	FM_225	VA	NYGC	MG	exAM	exAM_ERN1
FM_225-TACTTGTGTCCTCAGG	FM_225	VA	NYGC	MG	Adapt	Adapt_TMEM163
FM_225-ATCTCTATCTTCGGAA	FM_225	VA	NYGC	MG	Adapt	Adapt_HSPA1A
FM_225-ATCGGCGGTTCTTGTT	FM_225	VA	NYGC	MG	Adapt	Adapt_TMEM163
FM_225-CCTCAGTCACCAACAT	FM_225	VA	NYGC	MG	Adapt	Adapt_TMEM163
FM_225-TCAAGCAAGATACTGA	FM_225	VA	NYGC	MG	Adapt	Adapt_TMEM163
FM_225-CCGGACAAGATTAGAC	FM_225	VA	NYGC	PVM	PVM	PVM_CD163
FM_225-CTCACTGGTAGTCTGT	FM_225	VA	NYGC	MG	Adapt	Adapt_TMEM163
FM_225-GTCATTTCACACCAGC	FM_225	VA	NYGC	MG	Adapt	Adapt_HSPA1A
FM_225-ATCGTAGGTGCTCTTC	FM_225	VA	NYGC	MG	exAM	exAM_ERN1
FM_225-TACGGGCGTCAGGTGA	FM_225	VA	NYGC	MG	exAM	exAM_ERN1
FM_225-TTTCCTCTCAAAGGTA	FM_225	VA	NYGC	MG	Adapt	Adapt_HSPA1A
FM_225-ATCCGTCCAATACCTG	FM_225	VA	NYGC	MG	Adapt	Adapt_TMEM163
FM_225-TTGTTCAAGAGCATAT	FM_225	VA	NYGC	MG	Adapt	Adapt_TMEM163
FM_225-CATAAGCAGGCTCTAT	FM_225	VA	NYGC	MG	Adapt	Adapt_TMEM163
FM_225-AATGGAAGTAACATAG	FM_225	VA	NYGC	MG	Adapt	Adapt_TMEM163
FM_225-TCGGGCATCGTCGCTT	FM_225	VA	NYGC	MG	Adapt	Adapt_TMEM163
FM_225-TGTGAGTCATAAGCAA	FM_225	VA	NYGC	MG	Adapt	Adapt_TMEM163
FM_225-CGGTCAGCACAATTCG	FM_225	VA	NYGC	MG	Adapt	Adapt_TMEM163
FM_225-ACGGTCGAGCTTCATG	FM_225	VA	NYGC	MG	ADAM	ADAM_GPNMB
FM_225-TCCGAAAAGCGCCCAT	FM_225	VA	NYGC	MG	Adapt	Adapt_TMEM163
FM_225-CGTAATGTCCGACATA	FM_225	VA	NYGC	MG	Adapt	Adapt_TMEM163
FM_225-TGATTCTCATTCTGTT	FM_225	VA	NYGC	MG	Adapt	Adapt_TMEM163
FM_225-GAGTGTTCATCCGCGA	FM_225	VA	NYGC	MG	Adapt	Adapt_TMEM163
FM_225-ACCCTTGTCTCTCAAT	FM_225	VA	NYGC	MG	Adapt	Adapt_TMEM163
FM_225-CGGGTGTCAATCTGCA	FM_225	VA	NYGC	MG	Adapt	Adapt_HIF1A
FM_225-AGACACTGTACTAAGA	FM_225	VA	NYGC	MG	Adapt	Adapt_TMEM163
FM_225-TCCGTGTCAGCTGTCG	FM_225	VA	NYGC	MG	Adapt	Adapt_AIF1
FM_225-AAGCGTTAGCAGCCCT	FM_225	VA	NYGC	PVM	PVM	PVM_CD163
FM_225-TCCATGCCATGAATCC	FM_225	VA	NYGC	MG	Adapt	Adapt_AIF1
FM_225-ATCACAGAGTGAATAC	FM_225	VA	NYGC	MG	Adapt	Adapt_TMEM163
FM_225-GCAGCTGTCGAAGGAC	FM_225	VA	NYGC	MG	exAM	exAM_ERN1
FM_225-ACTTTCATCTGTGCGG	FM_225	VA	NYGC	MG	Adapt	Adapt_AIF1
FM_225-GAAGGACTCTCCAATT	FM_225	VA	NYGC	MG	Adapt	Adapt_TMEM163
FM_225-AGAAGCGGTCCTGAAT	FM_225	VA	NYGC	MG	Adapt	Adapt_TMEM163
FM_225-AAGACTCAGACATACA	FM_225	VA	NYGC	MG	Homeo	Homeo_PICALM
FM_225-CCGGTAGCAAGACCTT	FM_225	VA	NYGC	MG	exAM	exAM_ERN1
FM_225-TCTTGCGCAAGTGCTT	FM_225	VA	NYGC	MG	Adapt	Adapt_TMEM163
FM_225-TTTGGTTCATCGTGGC	FM_225	VA	NYGC	MG	Adapt	Adapt_TMEM163
FM_225-GTAGGAGGTATTTCCT	FM_225	VA	NYGC	MG	Adapt	Adapt_TMEM163
FM_225-ACTCTCGGTACTGCGC	FM_225	VA	NYGC	MG	exAM	exAM_ERN1
FM_225-GGGCGTTCACTCCCTA	FM_225	VA	NYGC	MG	Adapt	Adapt_TMEM163
FM_225-GTTCCGTTCGACGATT	FM_225	VA	NYGC	MG	Adapt	Adapt_TMEM163
FM_225-ACTATTCAGAAGTGTT	FM_225	VA	NYGC	MG	Adapt	Adapt_TMEM163
FM_225-CAATCGAAGTTTGTCG	FM_225	VA	NYGC	MG	Adapt	Adapt_TMEM163
FM_225-GCCATTCTCGTAGAGG	FM_225	VA	NYGC	MG	Adapt	Adapt_HIST
FM_225-CCGGGTAAGCAACAAT	FM_225	VA	NYGC	MG	Adapt	Adapt_TMEM163
FM_225-GTAGGAGGTTCAACGT	FM_225	VA	NYGC	MG	Adapt	Adapt_TMEM163
FM_225-AGGGTTTCATAGTCAC	FM_225	VA	NYGC	MG	Adapt	Adapt_TMEM163
FM_225-GATGACTAGGTGATAT	FM_225	VA	NYGC	PVM	PVM	PVM_CD163
FM_225-TGAATCGAGCGGATCA	FM_225	VA	NYGC	MG	Adapt	Adapt_HSPA1A
FM_225-CAAGAGGAGGCCCAAA	FM_225	VA	NYGC	MG	Adapt	Adapt_TMEM163
FM_225-AGGGTCCAGACTACGG	FM_225	VA	NYGC	PVM	PVM	PVM_CD163
FM_225-CTACGGGCAAACGAGC	FM_225	VA	NYGC	MG	Homeo	Homeo_PICALM
FM_225-AAGTTCGAGGTCGCCT	FM_225	VA	NYGC	MG	exAM	exAM_ERN1
FM_225-CGAGTGCGTAATGCTC	FM_225	VA	NYGC	MG	Adapt	Adapt_HSPA1A
FM_225-TGTGAGTAGACAGCTG	FM_225	VA	NYGC	MG	Adapt	Adapt_TMEM163
FM_225-TTATTGCAGCGTGCCT	FM_225	VA	NYGC	PVM	PVM	PVM_CD163
FM_225-TACTTACTCTAGACAC	FM_225	VA	NYGC	MG	Adapt	Adapt_TMEM163
FM_225-AATAGAGGTTCGGCTG	FM_225	VA	NYGC	MG	Adapt	Adapt_TMEM163
FM_225-TCGACCTTCGCAACAT	FM_225	VA	NYGC	MG	Adapt	Adapt_HIST
FM_225-TACCTGCCACGGATCC	FM_225	VA	NYGC	MG	exAM	exAM_ERN1
FM_225-GGAACCCGTCTCTCCA	FM_225	VA	NYGC	MG	Adapt	Adapt_TMEM163
FM_225-TCTCCGAGTCTGCCTT	FM_225	VA	NYGC	MG	Adapt	Adapt_TMEM163
FM_225-TGAATGCTCGTCGACG	FM_225	VA	NYGC	MG	exAM	exAM_ERN1
FM_225-TGAGCGCGTTGCCATA	FM_225	VA	NYGC	MG	Adapt	Adapt_TMEM163
FM_225-AGAAGCGGTATCGTAC	FM_225	VA	NYGC	MG	Adapt	Adapt_HSPA1A
FM_225-TGCTTCGGTCAGACGA	FM_225	VA	NYGC	MG	Adapt	Adapt_AIF1
FM_225-TTTGGTTCAGAATCGG	FM_225	VA	NYGC	MG	Adapt	Adapt_TMEM163
FM_225-CGTGCTTAGTCATAGA	FM_225	VA	NYGC	MG	Adapt	Adapt_TMEM163
FM_225-CTCAAGATCATTTCCA	FM_225	VA	NYGC	MG	exAM	exAM_ERN1
FM_225-AAACGCTCAGTTAAAG	FM_225	VA	NYGC	MG	Adapt	Adapt_TMEM163
FM_225-GGTAACTGTAGTATAG	FM_225	VA	NYGC	MG	Adapt	Adapt_TMEM163
FM_225-GATGACTTCTGGGAGA	FM_225	VA	NYGC	MG	Adapt	Adapt_TMEM163
FM_225-CATCAAGGTTGGGATG	FM_225	VA	NYGC	MG	Adapt	Adapt_AIF1
FM_225-CAACGATTCGGTCGAC	FM_225	VA	NYGC	MG	Adapt	Adapt_TMEM163
FM_225-CAACCTCCATCAGTCA	FM_225	VA	NYGC	MG	Adapt	Adapt_TMEM163
FM_225-ATTACTCGTAGAATAC	FM_225	VA	NYGC	MG	Adapt	Adapt_TMEM163
FM_225-TGGGATTAGGCCCACT	FM_225	VA	NYGC	MG	Adapt	Adapt_TMEM163
FM_225-AGGGAGTTCCTACGAA	FM_225	VA	NYGC	MG	exAM	exAM_ERN1
FM_225-CAACCAATCGACACTA	FM_225	VA	NYGC	MG	exAM	exAM_ERN1
FM_225-GTCTTTATCGTGGCGT	FM_225	VA	NYGC	MG	Adapt	Adapt_TMEM163
FM_225-TACGTCCGTCTAATCG	FM_225	VA	NYGC	MG	Adapt	Adapt_HSPA1A
FM_225-CATTTCACAGAATCGG	FM_225	VA	NYGC	MG	Adapt	Adapt_TMEM163
FM_225-AGGGTTTTCCAACTGA	FM_225	VA	NYGC	MG	Adapt	Adapt_TMEM163
FM_225-CGGGTCAGTACCCACG	FM_225	VA	NYGC	MG	Adapt	Adapt_TMEM163
FM_225-TCCTAATGTACAAGTA	FM_225	VA	NYGC	MG	exAM	exAM_ERN1
FM_225-GGGTTATCAAGCTGTT	FM_225	VA	NYGC	MG	Adapt	Adapt_TMEM163
FM_225-TTACCGCGTTGGCCGT	FM_225	VA	NYGC	PVM	PVM	PVM_CD163
FM_225-AGATGAAGTTATGTGC	FM_225	VA	NYGC	PVM	PVM	PVM_CD163
FM_225-ACGCACGCAGCTGTCG	FM_225	VA	NYGC	MG	Adapt	Adapt_TMEM163
FM_225-CAGCAATGTGGAACAC	FM_225	VA	NYGC	MG	Adapt	Adapt_TMEM163
FM_225-GATCATGTCATGGGAG	FM_225	VA	NYGC	MG	Adapt	Adapt_TMEM163
FM_225-AAGACAAGTCATACCA	FM_225	VA	NYGC	MG	Adapt	Adapt_TMEM163
FM_225-ATCGGCGTCTACTGCC	FM_225	VA	NYGC	MG	exAM	exAM_ERN1
FM_225-CGGAATTGTGAGATTA	FM_225	VA	NYGC	PVM	PVM	PVM_CD163
FM_225-GCAGGCTCATCGCTCT	FM_225	VA	NYGC	MG	exAM	exAM_ERN1
FM_225-CTTACCGCAATTGCAC	FM_225	VA	NYGC	MG	Adapt	Adapt_TMEM163
FM_225-ATCTTCAGTCCAGGTC	FM_225	VA	NYGC	MG	Adapt	Adapt_TMEM163
FM_225-CGTAATGGTCGAATGG	FM_225	VA	NYGC	MG	ADAM	ADAM_GPNMB
FM_225-GACGCTGGTCACATTG	FM_225	VA	NYGC	MG	Adapt	Adapt_TMEM163
FM_225-CTGCTCAGTTATTCCT	FM_225	VA	NYGC	MG	Adapt	Adapt_TMEM163
FM_225-CGCAGGTAGCGACAGT	FM_225	VA	NYGC	MG	Adapt	Adapt_AIF1
FM_225-CTCCATGTCTTACCGC	FM_225	VA	NYGC	MG	Adapt	Adapt_TMEM163
FM_225-TGTTCATGTTCTCGTC	FM_225	VA	NYGC	PVM	PVM	PVM_CD163
FM_225-ATTCAGGGTAAGAACT	FM_225	VA	NYGC	MG	Adapt	Adapt_TMEM163
FM_225-TTATTGCGTTTCCAAG	FM_225	VA	NYGC	MG	exAM	exAM_ERN1
FM_225-CATTCATTCGGTCAGC	FM_225	VA	NYGC	MG	Adapt	Adapt_TMEM163
FM_225-AGAGCCCTCTTGCGCT	FM_225	VA	NYGC	PVM	PVM	PVM_CD163
FM_225-CATCGTCAGATTAGAC	FM_225	VA	NYGC	MG	Adapt	Adapt_TMEM163
FM_225-GAGACTTCATATCGGT	FM_225	VA	NYGC	MG	Adapt	Adapt_TMEM163
FM_225-TCAGTTTCATGACTCA	FM_225	VA	NYGC	MG	Adapt	Adapt_TMEM163
FM_225-CCAATGAGTCGCTTGG	FM_225	VA	NYGC	MG	Adapt	Adapt_TMEM163
FM_225-AATGGCTCATGGGTTT	FM_225	VA	NYGC	MG	Adapt	Adapt_TMEM163
FM_225-GCCCAGACATCGGCCA	FM_225	VA	NYGC	PVM	PVM	PVM_CD163
FM_225-ACTACGATCCCAACTC	FM_225	VA	NYGC	MG	Homeo	Homeo_FRMD4A
FM_225-TCGGGCATCCTACGAA	FM_225	VA	NYGC	MG	exAM	exAM_ERN1
FM_225-GTACAACGTCTCGGAC	FM_225	VA	NYGC	MG	Adapt	Adapt_AIF1
FM_225-TCTTGCGTCATAGGCT	FM_225	VA	NYGC	MG	Adapt	Adapt_TMEM163
FM_225-TACTTGTAGCTTACGT	FM_225	VA	NYGC	MG	Adapt	Adapt_TMEM163
FM_225-GTCGAATAGAGCCCAA	FM_225	VA	NYGC	PVM	PVM	PVM_CD163
FM_225-AAGTACCGTGTAAACA	FM_225	VA	NYGC	MG	Adapt	Adapt_TMEM163
FM_225-CTCCGATGTCATTGCA	FM_225	VA	NYGC	MG	exAM	exAM_ERN1
FM_225-ATTATCCGTATTCCTT	FM_225	VA	NYGC	MG	Adapt	Adapt_TMEM163
FM_225-ACCCTTGTCCCAGGCA	FM_225	VA	NYGC	MG	Homeo	Homeo_FRMD4A
FM_225-GATCAGTGTACTCAAC	FM_225	VA	NYGC	MG	Adapt	Adapt_TMEM163
FM_225-TATACCTGTACGGCAA	FM_225	VA	NYGC	MG	Adapt	Adapt_TMEM163
FM_225-GAACTGTTCCAAGCTA	FM_225	VA	NYGC	MG	Adapt	Adapt_TMEM163
FM_225-CTGCGAGGTGTCGATT	FM_225	VA	NYGC	MG	Adapt	Adapt_TMEM163
FM_225-TTGGTTTAGGAATTAC	FM_225	VA	NYGC	MG	Adapt	Adapt_TMEM163
FM_225-AGTCTCCAGATGTTCC	FM_225	VA	NYGC	MG	Adapt	Adapt_HSPA1A
FM_225-GATCAGTTCACTTTGT	FM_225	VA	NYGC	MG	Adapt	Adapt_TMEM163
FM_225-GAGTCATCACTGCGAC	FM_225	VA	NYGC	MG	exAM	exAM_ERN1
FM_225-CTTACCGCAGACCAGA	FM_225	VA	NYGC	MG	exAM	exAM_ERN1
FM_225-CGGGACTCATTCGGGC	FM_225	VA	NYGC	MG	Adapt	Adapt_TMEM163
FM_225-CCCGAAGGTTCCAAAC	FM_225	VA	NYGC	MG	Adapt	Adapt_TMEM163
FM_225-CGCGTGACATTGAGCT	FM_225	VA	NYGC	MG	Adapt	Adapt_HSPA1A
FM_225-CTCGAGGAGGCCACTC	FM_225	VA	NYGC	MG	Adapt	Adapt_TMEM163
FM_225-CACTGGGTCAACGAGG	FM_225	VA	NYGC	MG	Adapt	Adapt_AIF1
FM_225-TGGAGAGCACCGTCGA	FM_225	VA	NYGC	MG	Adapt	Adapt_HSPA1A
FM_225-TAACCAGCAATTGCAC	FM_225	VA	NYGC	MG	Adapt	Adapt_TMEM163
FM_225-AAGAACACATGCCGCA	FM_225	VA	NYGC	MG	Adapt	Adapt_TMEM163
FM_225-AAAGGATCAGGTCTCG	FM_225	VA	NYGC	PVM	PVM	PVM_CD163
FM_225-CTGAATGGTTGCATGT	FM_225	VA	NYGC	MG	Prolif	Prolif_MKI67
FM_225-TTCGCTGCATCCGTTC	FM_225	VA	NYGC	PVM	PVM	PVM_CD163
FM_225-TAGGGTTGTGTCTTAG	FM_225	VA	NYGC	MG	Adapt	Adapt_TMEM163
FM_225-GGAGGTACAATCTCGA	FM_225	VA	NYGC	MG	Adapt	Adapt_HSPA1A
FM_225-TCGTGCTAGAAGCGGG	FM_225	VA	NYGC	MG	Adapt	Adapt_TMEM163
FM_225-GACACGCCACAGTATC	FM_225	VA	NYGC	MG	Adapt	Adapt_TMEM163
FM_225-CTATCCGAGTGTTGTC	FM_225	VA	NYGC	MG	Adapt	Adapt_HIST
FM_225-TCATTGTGTTCGAGCC	FM_225	VA	NYGC	MG	Adapt	Adapt_AIF1
FM_225-AATCACGGTATCGCGC	FM_225	VA	NYGC	MG	Adapt	Adapt_AIF1
FM_225-GTGCAGCAGCCTCTCT	FM_225	VA	NYGC	MG	Adapt	Adapt_TMEM163
FM_225-TTTCGATCAGAATGTA	FM_225	VA	NYGC	PVM	PVM	PVM_CD163
FM_225-CGGGACTGTGCCAAGA	FM_225	VA	NYGC	MG	Adapt	Adapt_TMEM163
FM_225-GCGTTTCAGGGATCTG	FM_225	VA	NYGC	MG	Adapt	Adapt_TMEM163
FM_225-ATAGAGAGTCTGATCA	FM_225	VA	NYGC	MG	Adapt	Adapt_AIF1
FM_225-AAACGAACATCTGTTT	FM_225	VA	NYGC	MG	Adapt	Adapt_HSPA1A
FM_225-GGTGATTCATTGTCGA	FM_225	VA	NYGC	MG	Adapt	Adapt_TMEM163
FM_225-TTCTTCCTCGGTAGGA	FM_225	VA	NYGC	MG	Adapt	Adapt_TMEM163
FM_225-TTGGTTTCACAGTCAT	FM_225	VA	NYGC	MG	Adapt	Adapt_TMEM163
FM_225-CCAATTTTCGCTTGAA	FM_225	VA	NYGC	MG	Adapt	Adapt_TMEM163
FM_225-CTACATTGTTTCTATC	FM_225	VA	NYGC	MG	Adapt	Adapt_TMEM163
FM_225-TGCGATAGTAGATCCT	FM_225	VA	NYGC	MG	Adapt	Adapt_TMEM163
FM_225-CAGCAGCAGAGTCACG	FM_225	VA	NYGC	MG	Adapt	Adapt_TMEM163
FM_225-AGGTCTAGTAGCTGTT	FM_225	VA	NYGC	MG	Adapt	Adapt_TMEM163
FM_225-CCTCACACACTTGAGT	FM_225	VA	NYGC	MG	Adapt	Adapt_TMEM163
FM_225-GGGTATTCACAATGAA	FM_225	VA	NYGC	MG	Adapt	Adapt_HSPA1A
FM_225-CAAGAGGCAGTAGTTC	FM_225	VA	NYGC	MG	Adapt	Adapt_HSPA1A
FM_225-TCTTGCGAGTATAGAC	FM_225	VA	NYGC	MG	Adapt	Adapt_TMEM163
FM_225-CATTCTAGTAGTCTTG	FM_225	VA	NYGC	MG	exAM	exAM_ERN1
FM_225-CAGCGTGGTGTTAAAG	FM_225	VA	NYGC	MG	Adapt	Adapt_AIF1
FM_225-CTACATTAGATGTAGT	FM_225	VA	NYGC	MG	Adapt	Adapt_TMEM163
FM_225-CGTGTCTGTGTTACAC	FM_225	VA	NYGC	MG	Adapt	Adapt_AIF1
FM_225-TTACGCCAGTCGAGGT	FM_225	VA	NYGC	MG	Adapt	Adapt_HSPA1A
FM_225-CTACGGGGTCTCCCTA	FM_225	VA	NYGC	MG	Adapt	Adapt_HSPA1A
FM_225-TCATTACAGCACGTCC	FM_225	VA	NYGC	MG	Adapt	Adapt_TMEM163
FM_225-CTCCATGGTGCCGTTG	FM_225	VA	NYGC	MG	Adapt	Adapt_TMEM163
FM_225-GGGACCTTCGTGGCTG	FM_225	VA	NYGC	MG	exAM	exAM_ERN1
FM_225-TCCTTTCCAACCAACT	FM_225	VA	NYGC	MG	Adapt	Adapt_TMEM163
FM_225-ATCGCCTCATCTAGAC	FM_225	VA	NYGC	MG	Adapt	Adapt_TMEM163
FM_225-TGGTAGTTCCCAAGTA	FM_225	VA	NYGC	MG	Adapt	Adapt_TMEM163
FM_225-CGAGGCTAGGGAGGGT	FM_225	VA	NYGC	MG	Adapt	Adapt_TMEM163
FM_225-GTCACGGAGGATTACA	FM_225	VA	NYGC	MG	Adapt	Adapt_TMEM163
FM_225-GTGTGGCCAAGCTACT	FM_225	VA	NYGC	MG	Adapt	Adapt_TMEM163
FM_225-TGGAGGACAACAAGAT	FM_225	VA	NYGC	MG	Adapt	Adapt_TMEM163
FM_225-CACTGAAGTAAGATAC	FM_225	VA	NYGC	MG	Adapt	Adapt_TMEM163
FM_225-CGTAAGTGTAACGTTC	FM_225	VA	NYGC	MG	exAM	exAM_ERN1
FM_225-ATTATCCTCCCTCTCC	FM_225	VA	NYGC	MG	Adapt	Adapt_TMEM163
FM_225-CTCACTGGTACCATAC	FM_225	VA	NYGC	MG	exAM	exAM_ERN1
FM_225-CCGCAAGGTACTCGTA	FM_225	VA	NYGC	MG	Adapt	Adapt_TMEM163
FM_225-CCTTGTGCATACAGGG	FM_225	VA	NYGC	MG	Adapt	Adapt_TMEM163
FM_225-CTAGGTAAGCCTCACG	FM_225	VA	NYGC	MG	Adapt	Adapt_TMEM163
FM_225-GTACAGTTCAATCCGA	FM_225	VA	NYGC	PVM	PVM	PVM_CD163
FM_225-CGCCATTCAGCCCAGT	FM_225	VA	NYGC	MG	Adapt	Adapt_HIST
FM_225-TATCGCCCAGTTAGAA	FM_225	VA	NYGC	MG	Adapt	Adapt_TMEM163
FM_225-TGGGAAGCATGGAACG	FM_225	VA	NYGC	MG	Adapt	Adapt_TMEM163
FM_225-AAGTCGTTCTCATTTG	FM_225	VA	NYGC	MG	Adapt	Adapt_TMEM163
FM_225-GAAGCCCTCTTTGCGC	FM_225	VA	NYGC	MG	exAM	exAM_ERN1
FM_225-AGGATCTAGAGTGTGC	FM_225	VA	NYGC	MG	Adapt	Adapt_TMEM163
FM_225-AGGCCACTCGTCGCTT	FM_225	VA	NYGC	MG	Adapt	Adapt_TMEM163
FM_225-AGATCGTTCATCCCGT	FM_225	VA	NYGC	MG	Adapt	Adapt_HSPA1A
FM_225-TCAGTCCTCGTGTCAA	FM_225	VA	NYGC	MG	Adapt	Adapt_AIF1
FM_225-TAGACTGAGCTGAAGC	FM_225	VA	NYGC	MG	exAM	exAM_ERN1
FM_225-GGGAAGTTCCTCTAAT	FM_225	VA	NYGC	MG	Adapt	Adapt_HSPA1A
FM_225-TGTGAGTCACGACCTG	FM_225	VA	NYGC	MG	Adapt	Adapt_TMEM163
FM_225-TTCCAATGTTCAAGTC	FM_225	VA	NYGC	MG	Adapt	Adapt_TMEM163
FM_225-ATTCGTTCAGGGAATC	FM_225	VA	NYGC	MG	Adapt	Adapt_TMEM163
FM_225-CGTGCTTAGGCTCCCA	FM_225	VA	NYGC	PVM	PVM	PVM_CD163
FM_225-ATCTCTAAGCTCCATA	FM_225	VA	NYGC	MG	Adapt	Adapt_TMEM163
FM_225-TAAGCCAGTACAAGCG	FM_225	VA	NYGC	MG	Adapt	Adapt_AIF1
FM_225-CATAGACAGGTGCTTT	FM_225	VA	NYGC	MG	Adapt	Adapt_TMEM163
FM_225-TGTCCTGGTGGATTTC	FM_225	VA	NYGC	MG	Adapt	Adapt_HSPA1A
FM_225-TGAACGTGTAGGAGGG	FM_225	VA	NYGC	MG	Adapt	Adapt_TMEM163
FM_225-AAGTCGTGTGACCGAA	FM_225	VA	NYGC	MG	Adapt	Adapt_AIF1
FM_225-ATCACAGTCTTAGGAC	FM_225	VA	NYGC	MG	Adapt	Adapt_TMEM163
FM_225-CCAATGACAACTGTGT	FM_225	VA	NYGC	MG	Adapt	Adapt_TMEM163
FM_225-GCATGATCACATGACT	FM_225	VA	NYGC	MG	exAM	exAM_ERN1
FM_225-CAACCTCCAGGACAGT	FM_225	VA	NYGC	MG	Adapt	Adapt_TMEM163
FM_225-GATCGTATCTAGAACC	FM_225	VA	NYGC	MG	Adapt	Adapt_AIF1
FM_225-AGTTCGACATGGCCCA	FM_225	VA	NYGC	MG	Adapt	Adapt_HIST
FM_225-GGAATCTCAGTCCGTG	FM_225	VA	NYGC	MG	ADAM	ADAM_GPNMB
FM_225-GTGGGAATCCTCGATC	FM_225	VA	NYGC	MG	Adapt	Adapt_AIF1
FM_225-AACGTCAAGGCGAAGG	FM_225	VA	NYGC	MG	Adapt	Adapt_TMEM163
FM_225-GTCGTAAGTATCACCA	FM_225	VA	NYGC	MG	Adapt	Adapt_TMEM163
FM_225-CTACTATGTTCCTAGA	FM_225	VA	NYGC	MG	Adapt	Adapt_TMEM163
FM_225-AATAGAGAGCCACTCG	FM_225	VA	NYGC	MG	Adapt	Adapt_TMEM163
FM_225-TGTTACTTCGTTAGTG	FM_225	VA	NYGC	MG	Adapt	Adapt_TMEM163
FM_225-GTCGTTCGTGCCTACG	FM_225	VA	NYGC	MG	Adapt	Adapt_TMEM163
FM_225-CTTCTCTAGCTTCATG	FM_225	VA	NYGC	MG	Adapt	Adapt_TMEM163
FM_225-AGTACTGAGTGGAAAG	FM_225	VA	NYGC	MG	exAM	exAM_ERN1
FM_225-TGGTTAGAGAAGTCAT	FM_225	VA	NYGC	PVM	PVM	PVM_CD163
FM_225-TATCTTGCAGACAAAT	FM_225	VA	NYGC	MG	Adapt	Adapt_TMEM163
FM_225-ATTGTTCCATGGCGCT	FM_225	VA	NYGC	MG	Adapt	Adapt_TMEM163
FM_225-CATGCGGTCTACTTCA	FM_225	VA	NYGC	MG	Adapt	Adapt_TMEM163
FM_225-CGATCGGCAAGACAAT	FM_225	VA	NYGC	MG	Adapt	Adapt_TMEM163
FM_225-CTCCTCCCACTCGATA	FM_225	VA	NYGC	MG	exAM	exAM_ERN1
FM_225-GACCCAGGTCCAGGTC	FM_225	VA	NYGC	MG	Adapt	Adapt_TMEM163
FM_225-CGCAGGTCATGAAAGT	FM_225	VA	NYGC	MG	Adapt	Adapt_TMEM163
FM_225-CGGAATTCAGGAGGTT	FM_225	VA	NYGC	MG	exAM	exAM_ERN1
FM_225-GTAACCAGTCTGGTTA	FM_225	VA	NYGC	MG	Adapt	Adapt_TMEM163
FM_225-CGGAATTCACTACAGT	FM_225	VA	NYGC	MG	Adapt	Adapt_AIF1
FM_225-CCTCAGTAGTTGTAGA	FM_225	VA	NYGC	MG	Adapt	Adapt_HSPA1A
FM_225-TGGCGTGTCAAGTAAG	FM_225	VA	NYGC	MG	Adapt	Adapt_TMEM163
FM_225-GGTCACGAGCTCTGTA	FM_225	VA	NYGC	MG	Adapt	Adapt_HIST
FM_225-TACAGGTTCGGTGTTA	FM_225	VA	NYGC	MG	Adapt	Adapt_TMEM163
FM_225-ATTCTACTCAGACCTA	FM_225	VA	NYGC	MG	Adapt	Adapt_TMEM163
FM_225-GTTCATTAGTTCATGC	FM_225	VA	NYGC	MG	Adapt	Adapt_TMEM163
FM_225-TATCAGGGTCAGCTTA	FM_225	VA	NYGC	MG	Adapt	Adapt_TMEM163
FM_225-TGGGATTTCATTATCC	FM_225	VA	NYGC	MG	Adapt	Adapt_TMEM163
FM_225-ACCCAAAGTAGATTAG	FM_225	VA	NYGC	MG	Adapt	Adapt_TMEM163
FM_225-GATAGAATCCGCGATG	FM_225	VA	NYGC	MG	Adapt	Adapt_TMEM163
FM_225-AGATAGACAGAGTTCT	FM_225	VA	NYGC	MG	Adapt	Adapt_TMEM163
FM_225-CACGTTCTCTTTCTAG	FM_225	VA	NYGC	MG	Adapt	Adapt_AIF1
FM_225-CTTCCTTCACTACTTT	FM_225	VA	NYGC	MG	Adapt	Adapt_TMEM163
FM_225-TGAGCGCTCGCTGTCT	FM_225	VA	NYGC	MG	Adapt	Adapt_TMEM163
FM_225-GTGGTTAGTTTGATCG	FM_225	VA	NYGC	MG	Adapt	Adapt_TMEM163
FM_225-TAGCACAGTTGCCTAA	FM_225	VA	NYGC	MG	Adapt	Adapt_HIF1A
FM_225-TGCATCCCATGCAGGA	FM_225	VA	NYGC	MG	Adapt	Adapt_AIF1
FM_225-CGTCCATAGCAAGTGC	FM_225	VA	NYGC	MG	Adapt	Adapt_AIF1
FM_225-ATTGGGTGTTGCCGCA	FM_225	VA	NYGC	PVM	PVM	PVM_CD163
FM_225-GTAATCGCACGTCGTG	FM_225	VA	NYGC	MG	Adapt	Adapt_HSPA1A
FM_225-AGCCAATAGGTAGGCT	FM_225	VA	NYGC	MG	Homeo	Homeo_FRMD4A
FM_225-TGCTTGCGTACGTGAG	FM_225	VA	NYGC	MG	Adapt	Adapt_HSPA1A
FM_225-GCAGTTACACCGGCTA	FM_225	VA	NYGC	MG	Adapt	Adapt_TMEM163
FM_225-TTCCTCTTCTTCCGTG	FM_225	VA	NYGC	MG	Adapt	Adapt_TMEM163
FM_225-ACCAACAAGGCATCTT	FM_225	VA	NYGC	MG	Adapt	Adapt_AIF1
FM_225-GTCATTTAGTAGTGCG	FM_225	VA	NYGC	MG	Adapt	Adapt_TMEM163
FM_225-TCAGCAACATCGGAAG	FM_225	VA	NYGC	MG	Adapt	Adapt_AIF1
FM_225-CTGTAGACACTCTGCT	FM_225	VA	NYGC	MG	Adapt	Adapt_HSPA1A
FM_225-TCCGTGTTCCTCACGT	FM_225	VA	NYGC	MG	Adapt	Adapt_HSPA1A
FM_225-ATGGAGGGTGGATCAG	FM_225	VA	NYGC	MG	Adapt	Adapt_TMEM163
FM_225-AGGAATATCCGATTAG	FM_225	VA	NYGC	MG	Adapt	Adapt_TMEM163
FM_225-TGAATCGCAACGGGTA	FM_225	VA	NYGC	MG	Adapt	Adapt_HSPA1A
FM_225-GCTGCAGCAGCTAACT	FM_225	VA	NYGC	MG	Adapt	Adapt_AIF1
FM_225-GTACAGTTCGAGGCAA	FM_225	VA	NYGC	MG	Adapt	Adapt_TMEM163
FM_225-TCAGTGAAGCGATCGA	FM_225	VA	NYGC	MG	Adapt	Adapt_TMEM163
FM_225-ATTTACCTCATGGAGG	FM_225	VA	NYGC	MG	Adapt	Adapt_TMEM163
FM_225-GAGTTGTGTCGCACGT	FM_225	VA	NYGC	MG	Adapt	Adapt_TMEM163
FM_225-CAAGAGGCAGCGTTTA	FM_225	VA	NYGC	MG	Adapt	Adapt_TMEM163
FM_225-GTTGTAGTCTGCTTAT	FM_225	VA	NYGC	MG	Adapt	Adapt_AIF1
FM_225-TCACATTGTAAGGCTG	FM_225	VA	NYGC	PVM	PVM	PVM_CD163
FM_225-GTGAGCCAGTAGTGCG	FM_225	VA	NYGC	MG	Adapt	Adapt_TMEM163
FM_225-TGTGCGGGTCCGATCG	FM_225	VA	NYGC	PVM	PVM	PVM_CD163
FM_225-CCTACGTAGCCTTCTC	FM_225	VA	NYGC	MG	Adapt	Adapt_TMEM163
FM_225-AGAAATGAGGCTCAAG	FM_225	VA	NYGC	PVM	PVM	PVM_CD163
FM_225-AACCTGATCAAATGAG	FM_225	VA	NYGC	MG	exAM	exAM_ERN1
FM_225-TTCACCGTCTTGCAAG	FM_225	VA	NYGC	MG	Adapt	Adapt_TMEM163
FM_225-CGAGGCTTCGCCTATC	FM_225	VA	NYGC	MG	Adapt	Adapt_TMEM163
FM_225-CCCTGATTCGGTGCAC	FM_225	VA	NYGC	MG	Adapt	Adapt_TMEM163
FM_225-CCTCAACCAAGTTCGT	FM_225	VA	NYGC	MG	Adapt	Adapt_TMEM163
FM_225-TGGAGAGGTCGGTACC	FM_225	VA	NYGC	MG	Adapt	Adapt_TMEM163
FM_225-CTGATCCGTTCTAAGC	FM_225	VA	NYGC	MG	Adapt	Adapt_TMEM163
FM_225-ATCACAGTCGGACCAC	FM_225	VA	NYGC	MG	Adapt	Adapt_TMEM163
FM_225-CGTTGGGCATGGGAAC	FM_225	VA	NYGC	MG	Prolif	Prolif_MKI67
FM_225-TGTGAGTGTCACCGCA	FM_225	VA	NYGC	MG	Adapt	Adapt_TMEM163
FM_225-CTTGAGATCAGTGGGA	FM_225	VA	NYGC	MG	Adapt	Adapt_TMEM163
FM_225-GATGAGGAGGTCGTAG	FM_225	VA	NYGC	MG	Adapt	Adapt_TMEM163
FM_225-ACTGCAAAGTGATCGG	FM_225	VA	NYGC	MG	Adapt	Adapt_TMEM163
FM_225-GCGTGCACATGACGTT	FM_225	VA	NYGC	MG	Adapt	Adapt_TMEM163
FM_225-ACGGGTCGTCGGAACA	FM_225	VA	NYGC	MG	Adapt	Adapt_HSPA1A
FM_225-TTAGGGTGTGCGGCTT	FM_225	VA	NYGC	MG	Adapt	Adapt_HIST
FM_225-ATCGTAGAGTCGGCCT	FM_225	VA	NYGC	MG	Prolif	Prolif_MKI67
FM_225-TTGGGCGGTCTTGTCC	FM_225	VA	NYGC	MG	ADAM	ADAM_GPNMB
FM_225-ACCAAACTCGTACACA	FM_225	VA	NYGC	MG	exAM	exAM_ERN1
FM_225-AGTTCCCTCGGAGTGA	FM_225	VA	NYGC	MG	Adapt	Adapt_TMEM163
FM_225-CCAATGAAGCAAATGT	FM_225	VA	NYGC	MG	exAM	exAM_ERN1
FM_225-ATGCGATCAAGCACCC	FM_225	VA	NYGC	MG	Adapt	Adapt_HSPA1A
FM_225-TTCTTCCGTATAATGG	FM_225	VA	NYGC	MG	exAM	exAM_ERN1
FM_225-ACCAACACAGACAATA	FM_225	VA	NYGC	MG	Adapt	Adapt_TMEM163
FM_225-AGTCAACAGCGAGGAG	FM_225	VA	NYGC	MG	Adapt	Adapt_TMEM163
FM_225-GCCAGTGAGACATAAC	FM_225	VA	NYGC	MG	Adapt	Adapt_TMEM163
FM_225-TAGAGTCGTGCAGGAT	FM_225	VA	NYGC	MG	Adapt	Adapt_AIF1
FM_225-GTTACAGGTTCGAACT	FM_225	VA	NYGC	MG	Adapt	Adapt_TMEM163
FM_225-GAGTTTGTCGAGTTGT	FM_225	VA	NYGC	MG	exAM	exAM_ERN1
FM_225-TTTGGTTGTATAGGAT	FM_225	VA	NYGC	MG	exAM	exAM_ERN1
FM_225-AGAGCAGTCTCAGTCC	FM_225	VA	NYGC	MG	Adapt	Adapt_TMEM163
FM_225-AATGAAGAGTTCCATG	FM_225	VA	NYGC	MG	Prolif	Prolif_MKI67
FM_225-CCCTCTCTCAAGTGGG	FM_225	VA	NYGC	MG	Adapt	Adapt_HSPA1A
FM_225-AGTGACTGTGGCAACA	FM_225	VA	NYGC	MG	Adapt	Adapt_TMEM163
FM_225-ATCGTCCAGAGTGACC	FM_225	VA	NYGC	MG	Adapt	Adapt_HSPA1A
FM_225-AACCACACAGGCTTGC	FM_225	VA	NYGC	MG	Adapt	Adapt_AIF1
FM_225-TCGCTTGTCTGTAAGC	FM_225	VA	NYGC	MG	Adapt	Adapt_AIF1
FM_225-TTTGACTCATGGATCT	FM_225	VA	NYGC	MG	Adapt	Adapt_AIF1
FM_225-GGGACAAAGAGTCTTC	FM_225	VA	NYGC	MG	Adapt	Adapt_TMEM163
FM_225-ATTCCATGTTGACTGT	FM_225	VA	NYGC	MG	Adapt	Adapt_TMEM163
FM_225-TAAGCGTTCAAAGAAC	FM_225	VA	NYGC	MG	Adapt	Adapt_TMEM163
FM_225-AGGTGTTGTGCTGTCG	FM_225	VA	NYGC	PVM	PVM	PVM_CD163
FM_225-GGAGATGAGCGCACAA	FM_225	VA	NYGC	MG	Adapt	Adapt_TMEM163
FM_225-CAAAGAAGTGTTCATG	FM_225	VA	NYGC	MG	Adapt	Adapt_AIF1
FM_225-TCTACCGCAAGATTGA	FM_225	VA	NYGC	MG	Adapt	Adapt_TMEM163
FM_225-TAAGCGTAGTAACCGG	FM_225	VA	NYGC	MG	Adapt	Adapt_AIF1
FM_225-TTACTGTAGGTTCCGC	FM_225	VA	NYGC	MG	Adapt	Adapt_CCL3
FM_225-GCAACCGCAGAGGTAC	FM_225	VA	NYGC	MG	Adapt	Adapt_HSPA1A
FM_225-TATTCCATCGTAATGC	FM_225	VA	NYGC	MG	Adapt	Adapt_TMEM163
FM_225-AAGATAGGTCGAGATG	FM_225	VA	NYGC	MG	Adapt	Adapt_AIF1
FM_225-TTACCGCCATGCTGCG	FM_225	VA	NYGC	MG	Adapt	Adapt_TMEM163
FM_225-GTTGCGGAGTGAATAC	FM_225	VA	NYGC	MG	Adapt	Adapt_AIF1
FM_225-ATCATTCGTGCTGTCG	FM_225	VA	NYGC	MG	exAM	exAM_ERN1
FM_225-TCCACCAGTACAGTTC	FM_225	VA	NYGC	MG	Adapt	Adapt_TMEM163
FM_225-ACTGATGGTTCTCGTC	FM_225	VA	NYGC	MG	Adapt	Adapt_TMEM163
FM_225-CTGGCAGTCGACCAAT	FM_225	VA	NYGC	MG	Adapt	Adapt_TMEM163
FM_225-CGTCAAAAGTGATAGT	FM_225	VA	NYGC	MG	Adapt	Adapt_TMEM163
FM_225-CGATGGCCAGTCTTCC	FM_225	VA	NYGC	MG	Adapt	Adapt_TMEM163
FM_225-GCTACCTAGAGGGTCT	FM_225	VA	NYGC	MG	Adapt	Adapt_TMEM163
FM_225-CGGGTGTGTTCTGAGT	FM_225	VA	NYGC	MG	exAM	exAM_ERN1
FM_225-CTGTGAAAGGAGGCAG	FM_225	VA	NYGC	MG	Adapt	Adapt_TMEM163
FM_225-CGGGACTGTCTTACTT	FM_225	VA	NYGC	MG	Adapt	Adapt_HSPA1A
FM_225-ATGAGGGCAGGTCAGA	FM_225	VA	NYGC	MG	exAM	exAM_ERN1
FM_225-TGGAACTCACTACTTT	FM_225	VA	NYGC	MG	Adapt	Adapt_HSPA1A
FM_225-CAGATACCAGCTTCGG	FM_225	VA	NYGC	MG	Adapt	Adapt_HSPA1A
FM_225-TCGCTTGCACATTCTT	FM_225	VA	NYGC	MG	Adapt	Adapt_HSPA1A
FM_225-TCCTGCAGTATCGAGG	FM_225	VA	NYGC	MG	Adapt	Adapt_HSPA1A
FM_225-GAACTGTTCCCTTGGT	FM_225	VA	NYGC	MG	Adapt	Adapt_TMEM163
FM_225-CATTCCGCATCGATCA	FM_225	VA	NYGC	MG	Adapt	Adapt_TMEM163
FM_225-CCACTTGTCTTACGGA	FM_225	VA	NYGC	MG	Adapt	Adapt_HSPA1A
FM_225-ATTCCCGGTACAGTCT	FM_225	VA	NYGC	MG	Adapt	Adapt_HSPA1A
FM_225-GATCGTAGTTTCGATG	FM_225	VA	NYGC	MG	Adapt	Adapt_TMEM163
FM_225-TCCTCGATCGGATAAA	FM_225	VA	NYGC	MG	Adapt	Adapt_HSPA1A
FM_225-TAACTTCCAGAATTCC	FM_225	VA	NYGC	MG	Adapt	Adapt_TMEM163
FM_225-TTTCACATCAAACCTG	FM_225	VA	NYGC	MG	Homeo	Homeo_PICALM
FM_225-GCCATGGGTTGGTACT	FM_225	VA	NYGC	MG	Adapt	Adapt_TMEM163
FM_225-CTCACTGCAAATCGTC	FM_225	VA	NYGC	MG	Adapt	Adapt_TMEM163
FM_225-ATGAAAGCAGGTTCAT	FM_225	VA	NYGC	MG	Adapt	Adapt_TMEM163
FM_225-AGCGCTGAGAGCGACT	FM_225	VA	NYGC	MG	Adapt	Adapt_TMEM163
FM_225-TGAGCATAGCCTGTCG	FM_225	VA	NYGC	MG	Adapt	Adapt_TMEM163
FM_225-TTAGGGTGTGATAGAT	FM_225	VA	NYGC	MG	Adapt	Adapt_TMEM163
FM_225-AGGGCTCGTCGATTCA	FM_225	VA	NYGC	MG	Adapt	Adapt_TMEM163
FM_225-ACCTACCCAACAGCTT	FM_225	VA	NYGC	MG	Homeo	Homeo_PICALM
FM_225-TTATTGCCATGTCTAG	FM_225	VA	NYGC	MG	Adapt	Adapt_TMEM163
FM_225-GTGTTCCCACCATTCC	FM_225	VA	NYGC	MG	Adapt	Adapt_TMEM163
FM_225-GAGAGGTAGACTCGAG	FM_225	VA	NYGC	PVM	PVM	PVM_CD163
FM_225-TTTGGTTCAACCAACT	FM_225	VA	NYGC	MG	Adapt	Adapt_HSPA1A
FM_225-CACACAATCTATCGGA	FM_225	VA	NYGC	MG	exAM	exAM_ERN1
FM_225-TCTGGCTGTGTCACAT	FM_225	VA	NYGC	MG	Adapt	Adapt_TMEM163
FM_225-GAATCGTCAGGGAGAG	FM_225	VA	NYGC	MG	Adapt	Adapt_TMEM163
FM_225-GACTTCCAGGCACCAA	FM_225	VA	NYGC	MG	Adapt	Adapt_TMEM163
FM_225-TGGATCAAGGCCTAGA	FM_225	VA	NYGC	MG	Adapt	Adapt_TMEM163
FM_225-TGAGCGCAGGATTCCT	FM_225	VA	NYGC	MG	Adapt	Adapt_HSPA1A
FM_225-CTGGTCTCAACAACAA	FM_225	VA	NYGC	MG	exAM	exAM_ERN1
FM_225-TTGGTTTTCTATCGGA	FM_225	VA	NYGC	MG	Adapt	Adapt_TMEM163
FM_225-TTCCGTGGTCCGGTGT	FM_225	VA	NYGC	PVM	PVM	PVM_CD163
FM_225-AAGCGAGGTCTGTCAA	FM_225	VA	NYGC	PVM	PVM	PVM_CD163
FM_225-ATCGCCTGTCTTTCAT	FM_225	VA	NYGC	MG	Adapt	Adapt_TMEM163
FM_225-TTCCAATAGGTGGCTA	FM_225	VA	NYGC	MG	Adapt	Adapt_TMEM163
FM_225-TGCTTCGGTGTCGCTG	FM_225	VA	NYGC	MG	Adapt	Adapt_TMEM163
FM_225-TGAGGAGGTAATTGGA	FM_225	VA	NYGC	MG	Adapt	Adapt_TMEM163
FM_225-CGTTAGACATAGACTC	FM_225	VA	NYGC	MG	Adapt	Adapt_TMEM163
FM_225-ATTCTACTCCGTAATG	FM_225	VA	NYGC	MG	Adapt	Adapt_TMEM163
FM_225-CGAGAAGTCCACTGAA	FM_225	VA	NYGC	MG	Adapt	Adapt_TMEM163
FM_225-ATTGTTCGTGTTAACC	FM_225	VA	NYGC	MG	Adapt	Adapt_TMEM163
FM_225-TCGAACATCGAATCCA	FM_225	VA	NYGC	MG	Adapt	Adapt_HSPA1A
FM_225-GTGTGGCGTAAGACCG	FM_225	VA	NYGC	MG	Adapt	Adapt_TMEM163
FM_225-CTCTCGAGTGAACTAA	FM_225	VA	NYGC	MG	Adapt	Adapt_TMEM163
FM_225-TACTTCACAACCAGAG	FM_225	VA	NYGC	MG	Adapt	Adapt_TMEM163
FM_225-GCCAGCACATTGGATC	FM_225	VA	NYGC	PVM	PVM	PVM_CD163
FM_225-ACCATTTGTCTGTTAG	FM_225	VA	NYGC	MG	Adapt	Adapt_HSPA1A
FM_225-GATGATCAGAGAGGTA	FM_225	VA	NYGC	MG	Adapt	Adapt_TMEM163
FM_225-CTCATGCTCACTGTCC	FM_225	VA	NYGC	MG	Adapt	Adapt_TMEM163
FM_225-AACCTTTAGATTGACA	FM_225	VA	NYGC	MG	exAM	exAM_ERN1
FM_225-CCCTAACGTAGGCAGT	FM_225	VA	NYGC	MG	Adapt	Adapt_CCL3
FM_225-CGCCAGAGTAGAGTTA	FM_225	VA	NYGC	MG	Adapt	Adapt_AIF1
FM_225-CTCCGATGTGTATTGC	FM_225	VA	NYGC	PVM	PVM	PVM_CD163
FM_225-TTACTGTCATAGGAGC	FM_225	VA	NYGC	MG	Adapt	Adapt_TMEM163
FM_225-TCGTAGACATGGCCCA	FM_225	VA	NYGC	MG	Adapt	Adapt_TMEM163
FM_225-CCCGAAGCAGTTCCAA	FM_225	VA	NYGC	MG	Adapt	Adapt_HSPA1A
FM_225-GCCTGTTGTGCATGTT	FM_225	VA	NYGC	MG	exAM	exAM_ERN1
FM_225-GAGTTTGTCTCTAAGG	FM_225	VA	NYGC	MG	Adapt	Adapt_TMEM163
FM_225-TTACCATAGGAATGTT	FM_225	VA	NYGC	MG	Adapt	Adapt_TMEM163
FM_225-CTGCCTATCAGATTGC	FM_225	VA	NYGC	MG	exAM	exAM_ERN1
FM_225-CTTCCGAAGTAACGTA	FM_225	VA	NYGC	MG	Adapt	Adapt_TMEM163
FM_225-TTTATGCGTGAGGAAA	FM_225	VA	NYGC	MG	Adapt	Adapt_TMEM163
FM_225-GATGAGGTCTCTTGCG	FM_225	VA	NYGC	MG	exAM	exAM_ERN1
FM_225-ATCGGATTCTGCTGAA	FM_225	VA	NYGC	MG	Adapt	Adapt_TMEM163
FM_225-CGAAGGACAACTGCTA	FM_225	VA	NYGC	MG	Adapt	Adapt_TMEM163
FM_225-CTGTCGTAGGTTCACT	FM_225	VA	NYGC	MG	Adapt	Adapt_TMEM163
FM_225-CTACCTGGTCTGTCAA	FM_225	VA	NYGC	MG	Adapt	Adapt_TMEM163
FM_225-CTTTCAAAGATAGTCA	FM_225	VA	NYGC	MG	Adapt	Adapt_TMEM163
FM_225-ATTTCTGCAACAAAGT	FM_225	VA	NYGC	MG	Adapt	Adapt_AIF1
FM_225-CATCGTCGTAACCCGC	FM_225	VA	NYGC	MG	Adapt	Adapt_TMEM163
FM_225-TAAGTCGTCTGGAGAG	FM_225	VA	NYGC	MG	Adapt	Adapt_TMEM163
FM_225-TGGGAAGTCCACAAGT	FM_225	VA	NYGC	MG	Adapt	Adapt_TMEM163
FM_225-CGAAGTTAGACGCTCC	FM_225	VA	NYGC	MG	exAM	exAM_ERN1
FM_225-GCAACCGTCTATACTC	FM_225	VA	NYGC	MG	Adapt	Adapt_AIF1
FM_225-TGTGATGAGAAAGCGA	FM_225	VA	NYGC	MG	Adapt	Adapt_TMEM163
FM_225-GTGAGTTGTCGAAGCA	FM_225	VA	NYGC	MG	Adapt	Adapt_TMEM163
FM_225-ATCTTCATCATTATCC	FM_225	VA	NYGC	MG	Adapt	Adapt_AIF1
FM_225-TCTGCCAGTCGAATGG	FM_225	VA	NYGC	MG	Adapt	Adapt_TMEM163
FM_225-AGATCGTGTATCATGC	FM_225	VA	NYGC	MG	Adapt	Adapt_AIF1
FM_225-AACTTCTTCAGAATAG	FM_225	VA	NYGC	MG	Adapt	Adapt_TMEM163
FM_225-TAGACTGTCATCACCC	FM_225	VA	NYGC	MG	exAM	exAM_ERN1
FM_225-GTAACCATCCGGACTG	FM_225	VA	NYGC	MG	Adapt	Adapt_TMEM163
FM_225-TTCATTGCAGCGTAGA	FM_225	VA	NYGC	MG	Adapt	Adapt_TMEM163
FM_225-GGGTGTCCAATGAAAC	FM_225	VA	NYGC	MG	Adapt	Adapt_AIF1
FM_225-GAGGGTACATTGAGGG	FM_225	VA	NYGC	MG	Adapt	Adapt_TMEM163
FM_225-AGTCACAGTGTCTTGA	FM_225	VA	NYGC	MG	Adapt	Adapt_TMEM163
FM_225-ACCCAAAGTACTCGAT	FM_225	VA	NYGC	MG	Prolif	Prolif_MKI67
FM_225-ACGATCATCACTGTTT	FM_225	VA	NYGC	MG	Adapt	Adapt_TMEM163
FM_225-CATCGTCGTAATTGGA	FM_225	VA	NYGC	MG	Adapt	Adapt_TMEM163
FM_225-ACGGAAGTCGGTCATA	FM_225	VA	NYGC	MG	Adapt	Adapt_TMEM163
FM_225-CAGCAATAGCACTCGC	FM_225	VA	NYGC	MG	Adapt	Adapt_TMEM163
FM_225-AGTAACCGTAGTGTGG	FM_225	VA	NYGC	MG	Adapt	Adapt_AIF1
FM_225-CGTAAGTAGTTGAAGT	FM_225	VA	NYGC	MG	Adapt	Adapt_TMEM163
FM_225-AATCACGTCGGTCACG	FM_225	VA	NYGC	MG	Adapt	Adapt_TMEM163
FM_225-CCACAAAGTTGGTGTT	FM_225	VA	NYGC	MG	Adapt	Adapt_TMEM163
FM_225-TGCATGAAGATAACAC	FM_225	VA	NYGC	MG	Prolif	Prolif_MKI67
FM_225-TGGTAGTAGCTTACGT	FM_225	VA	NYGC	MG	Adapt	Adapt_TMEM163
FM_225-ATCATTCTCCGGCTTT	FM_225	VA	NYGC	MG	Adapt	Adapt_TMEM163
FM_225-GAACGTTAGCTGTTAC	FM_225	VA	NYGC	MG	exAM	exAM_ERN1
FM_225-TGCAGATTCGTAACTG	FM_225	VA	NYGC	MG	Adapt	Adapt_TMEM163
FM_225-CAACGGCTCTTCACGC	FM_225	VA	NYGC	MG	Adapt	Adapt_HSPA1A
FM_225-GGGTTTAAGCGAGAAA	FM_225	VA	NYGC	MG	Adapt	Adapt_TMEM163
FM_225-TTTGTTGGTCATGACT	FM_225	VA	NYGC	MG	Adapt	Adapt_TMEM163
FM_225-CACGGGTGTCCGACGT	FM_225	VA	NYGC	MG	Adapt	Adapt_TMEM163
FM_225-GGCAGTCAGAATACAC	FM_225	VA	NYGC	MG	Adapt	Adapt_TMEM163
FM_225-CTGCAGGGTTCAAGTC	FM_225	VA	NYGC	MG	Adapt	Adapt_AIF1
FM_225-ATCACTTAGATTCGCT	FM_225	VA	NYGC	MG	Adapt	Adapt_TMEM163
FM_225-ATTACTCAGACTTGTC	FM_225	VA	NYGC	MG	Adapt	Adapt_TMEM163
FM_225-GGCAGTCGTAGAATGT	FM_225	VA	NYGC	MG	Adapt	Adapt_HSPA1A
FM_225-TACCCACAGTCCTACA	FM_225	VA	NYGC	MG	Adapt	Adapt_TMEM163
FM_225-GAATCGTTCATTGCGA	FM_225	VA	NYGC	MG	Adapt	Adapt_TMEM163
FM_225-AGTCAACGTGTAGCAG	FM_225	VA	NYGC	MG	Adapt	Adapt_TMEM163
FM_225-ATGCATGAGCGCCTAC	FM_225	VA	NYGC	MG	exAM	exAM_ERN1
FM_225-AGGAATAGTAACCCGC	FM_225	VA	NYGC	MG	Adapt	Adapt_TMEM163
FM_225-CTACCTGAGAGGCGTT	FM_225	VA	NYGC	MG	Adapt	Adapt_TMEM163
FM_225-GGGAGTAGTCGAGCAA	FM_225	VA	NYGC	MG	Adapt	Adapt_AIF1
FM_225-TGTAACGAGGCTCACC	FM_225	VA	NYGC	MG	Adapt	Adapt_TMEM163
FM_225-GGGTTTAGTTACGTAC	FM_225	VA	NYGC	MG	Adapt	Adapt_TMEM163
FM_225-CGGAATTAGGTAGTCG	FM_225	VA	NYGC	MG	Adapt	Adapt_AIF1
FM_225-CTACCTGGTCCGTTTC	FM_225	VA	NYGC	MG	Adapt	Adapt_AIF1
FM_225-GTCTGTCCAGCGACAA	FM_225	VA	NYGC	MG	Adapt	Adapt_TMEM163
FM_225-CGTAGTATCCGAAGGA	FM_225	VA	NYGC	MG	exAM	exAM_ERN1
FM_225-TGTCCACCACCTGCAG	FM_225	VA	NYGC	MG	Adapt	Adapt_HSPA1A
FM_225-CTAGACACAATACAGA	FM_225	VA	NYGC	MG	Adapt	Adapt_AIF1
FM_225-ACTGCAATCTACAGGT	FM_225	VA	NYGC	MG	Adapt	Adapt_TMEM163
FM_225-TTCCACGGTGTCGCTG	FM_225	VA	NYGC	MG	Homeo	Homeo_PICALM
FM_225-TCAGTTTCACGAAAGC	FM_225	VA	NYGC	PVM	PVM	PVM_CD163
FM_225-GGCGTCAGTAAGAACT	FM_225	VA	NYGC	MG	Adapt	Adapt_TMEM163
FM_225-TGATCTTGTCGAGTTT	FM_225	VA	NYGC	MG	Adapt	Adapt_TMEM163
FM_225-AGGTTACGTCGATTTG	FM_225	VA	NYGC	MG	Adapt	Adapt_TMEM163
FM_225-ACTTCCGGTATGAAGT	FM_225	VA	NYGC	MG	Adapt	Adapt_TMEM163
FM_225-GTGACGCGTCAACACT	FM_225	VA	NYGC	MG	Adapt	Adapt_IFI44L
FM_225-GTTGCGGAGTCACAGG	FM_225	VA	NYGC	MG	Adapt	Adapt_TMEM163
FM_225-TCATTCACACACAGAG	FM_225	VA	NYGC	MG	Adapt	Adapt_TMEM163
FM_225-TATCCTATCCCGAGTG	FM_225	VA	NYGC	MG	Adapt	Adapt_AIF1
FM_225-ATCTCTAAGACCCGCT	FM_225	VA	NYGC	MG	Adapt	Adapt_TMEM163
FM_225-GGGAAGTGTCCAGTTA	FM_225	VA	NYGC	MG	Adapt	Adapt_TMEM163
FM_225-GACCCAGCAGGTACGA	FM_225	VA	NYGC	MG	exAM	exAM_ERN1
FM_225-ACCCTTGGTTTACTGG	FM_225	VA	NYGC	MG	Adapt	Adapt_TMEM163
FM_225-TTGCGTCGTCATTGCA	FM_225	VA	NYGC	MG	Adapt	Adapt_TMEM163
FM_225-AAAGTCCTCTTTGCAT	FM_225	VA	NYGC	MG	Adapt	Adapt_AIF1
FM_225-AAGCGAGTCGCCGAGT	FM_225	VA	NYGC	MG	Adapt	Adapt_TMEM163
FM_225-CACCAAAAGCCTAACT	FM_225	VA	NYGC	MG	Adapt	Adapt_TMEM163
FM_225-ATAGACCTCTCGTCGT	FM_225	VA	NYGC	MG	Adapt	Adapt_TMEM163
FM_225-GTCGTAACATCCGTGG	FM_225	VA	NYGC	MG	Adapt	Adapt_TMEM163
FM_225-TTGTTGTCACGCGCAT	FM_225	VA	NYGC	MG	exAM	exAM_ERN1
FM_225-TGTGAGTCAGAGCCCT	FM_225	VA	NYGC	PVM	PVM	PVM_CD163
FM_225-GGGTTATAGATGCCGA	FM_225	VA	NYGC	MG	Adapt	Adapt_TMEM163
FM_225-TCCTCCCTCAAGGACG	FM_225	VA	NYGC	MG	Adapt	Adapt_TMEM163
FM_225-ACACCAATCTAGATCG	FM_225	VA	NYGC	MG	Adapt	Adapt_TMEM163
FM_225-CTCAATTCATGCTGCG	FM_225	VA	NYGC	MG	Adapt	Adapt_HSPA1A
FM_225-AAGCGAGTCACGGGAA	FM_225	VA	NYGC	MG	Adapt	Adapt_TMEM163
FM_225-TGTAGACGTTGTGCAT	FM_225	VA	NYGC	MG	Adapt	Adapt_TMEM163
FM_225-GGGACTCCATCGCTCT	FM_225	VA	NYGC	MG	ADAM	ADAM_GPNMB
FM_225-TGATCTTGTCTAGGTT	FM_225	VA	NYGC	MG	Adapt	Adapt_TMEM163
FM_225-TTGAACGAGGAGTATT	FM_225	VA	NYGC	MG	Adapt	Adapt_AIF1
FM_225-ACTCCCAAGCGATGGT	FM_225	VA	NYGC	MG	Adapt	Adapt_TMEM163
FM_225-GTCAAGTCATTACTCT	FM_225	VA	NYGC	MG	Adapt	Adapt_TMEM163
FM_225-TGACAGTGTACCTTCC	FM_225	VA	NYGC	MG	Adapt	Adapt_AIF1
FM_225-TCCGAAAAGGTCATAA	FM_225	VA	NYGC	MG	Adapt	Adapt_TMEM163
FM_225-AACCACACATGGACAG	FM_225	VA	NYGC	MG	Adapt	Adapt_TMEM163
FM_225-AGCTCAAGTATTGACC	FM_225	VA	NYGC	MG	Adapt	Adapt_TMEM163
FM_225-AGAGAATGTGGTCTTA	FM_225	VA	NYGC	MG	Adapt	Adapt_TMEM163
FM_225-TGCAGGCGTGTCTCCT	FM_225	VA	NYGC	MG	Adapt	Adapt_HSPA1A
FM_225-GATTTCTTCATGCATG	FM_225	VA	NYGC	MG	Adapt	Adapt_TMEM163
FM_225-GTACAGTAGTCTTCGA	FM_225	VA	NYGC	MG	exAM	exAM_ERN1
FM_225-ACTGTCCGTCATAACC	FM_225	VA	NYGC	MG	Adapt	Adapt_TMEM163
FM_225-TGTTGGACATGCCGCA	FM_225	VA	NYGC	MG	Adapt	Adapt_TMEM163
FM_225-TTCTTCCTCACAGTGT	FM_225	VA	NYGC	MG	Adapt	Adapt_AIF1
FM_225-CGCCAGAAGCACTGGA	FM_225	VA	NYGC	MG	Adapt	Adapt_AIF1
FM_225-GTTACCCGTCGTTCAA	FM_225	VA	NYGC	MG	Adapt	Adapt_HIST
FM_225-CTACTATGTTGGTAGG	FM_225	VA	NYGC	MG	Adapt	Adapt_TMEM163
FM_225-GAAACCTCACTCCGGA	FM_225	VA	NYGC	MG	Adapt	Adapt_TMEM163
FM_225-CTTCGGTGTTGCCGAC	FM_225	VA	NYGC	MG	Adapt	Adapt_AIF1
FM_225-ATCGTGAAGGGCGAGA	FM_225	VA	NYGC	MG	Adapt	Adapt_TMEM163
FM_225-CCGATCTTCTCCTGAC	FM_225	VA	NYGC	MG	Adapt	Adapt_TMEM163
FM_225-ATTGTTCGTAGCGTCC	FM_225	VA	NYGC	MG	Adapt	Adapt_TMEM163
FM_225-CTTTCAAAGGTAGGCT	FM_225	VA	NYGC	MG	Adapt	Adapt_TMEM163
FM_225-GAGTCATAGACGACGT	FM_225	VA	NYGC	MG	Adapt	Adapt_TMEM163
FM_225-GCAGCTGGTTTCACAG	FM_225	VA	NYGC	MG	Adapt	Adapt_AIF1
FM_225-TTTACTGCATCACGGC	FM_225	VA	NYGC	MG	Adapt	Adapt_TMEM163
FM_225-TGACGCGAGCCTAACT	FM_225	VA	NYGC	PVM	PVM	PVM_CD163
FM_225-CTGTATTAGCGTGAGT	FM_225	VA	NYGC	MG	Adapt	Adapt_IFI44L
FM_225-TAAGTCGAGGTAAGGA	FM_225	VA	NYGC	MG	Adapt	Adapt_TMEM163
FM_225-GGGTGAACAAATCGTC	FM_225	VA	NYGC	MG	Adapt	Adapt_AIF1
FM_225-TCAGTTTTCCTCAGAA	FM_225	VA	NYGC	MG	Adapt	Adapt_TMEM163
FM_225-CGTCCATCAAAGGAGA	FM_225	VA	NYGC	MG	Adapt	Adapt_TMEM163
FM_225-CTGTGAAAGAGAACCC	FM_225	VA	NYGC	MG	Adapt	Adapt_TMEM163
FM_225-ATCGGCGTCTCTCAAT	FM_225	VA	NYGC	MG	Adapt	Adapt_AIF1
FM_225-TCGAACAGTGAGTGAC	FM_225	VA	NYGC	MG	Adapt	Adapt_TMEM163
FM_225-ACCTGTCGTCGGCTAC	FM_225	VA	NYGC	MG	Adapt	Adapt_AIF1
FM_225-CGCAGGTCATAGGAGC	FM_225	VA	NYGC	MG	Adapt	Adapt_TMEM163
FM_225-TTGGATGCAAGGGTCA	FM_225	VA	NYGC	MG	Adapt	Adapt_HIST
FM_225-GGAATGGAGGTAAGAG	FM_225	VA	NYGC	MG	Adapt	Adapt_TMEM163
FM_225-TTTCGATAGAACAAGG	FM_225	VA	NYGC	MG	exAM	exAM_ERN1
FM_225-CGTCCATTCATTACGG	FM_225	VA	NYGC	MG	Adapt	Adapt_TMEM163
FM_225-TTGGGCGGTAGCTTGT	FM_225	VA	NYGC	MG	Adapt	Adapt_HSPA1A
FM_225-CATTGAGGTCTACTGA	FM_225	VA	NYGC	MG	Adapt	Adapt_TMEM163
FM_225-TGCATCCTCAGTGTCA	FM_225	VA	NYGC	MG	Adapt	Adapt_TMEM163
FM_225-ATTACTCGTGGACCAA	FM_225	VA	NYGC	MG	Adapt	Adapt_HSPA1A
FM_225-AACCATGCACTCAGAT	FM_225	VA	NYGC	MG	Adapt	Adapt_TMEM163
FM_225-CGAGTGCGTAACAGTA	FM_225	VA	NYGC	MG	Adapt	Adapt_TMEM163
FM_225-GTGTGATCAGTGTATC	FM_225	VA	NYGC	PVM	PVM	PVM_CD163
FM_225-CAGCAATAGTCGGGAT	FM_225	VA	NYGC	MG	Adapt	Adapt_TMEM163
FM_225-AAGTCGTTCCGGTTCT	FM_225	VA	NYGC	PVM	PVM	PVM_CD163
FM_225-TTAGTCTGTTCAAAGA	FM_225	VA	NYGC	MG	Adapt	Adapt_TMEM163
FM_225-ACGGTTAAGAATTTGG	FM_225	VA	NYGC	MG	Adapt	Adapt_TMEM163
FM_225-CATGGTATCGCCGAGT	FM_225	VA	NYGC	PVM	PVM	PVM_CD163
FM_225-GGTGTCGTCGGTGAAG	FM_225	VA	NYGC	MG	Adapt	Adapt_HSPA1A
FM_225-GCGGATCAGTCCCGAC	FM_225	VA	NYGC	MG	Adapt	Adapt_TMEM163
FM_225-GTGTCCTCATGACGGA	FM_225	VA	NYGC	MG	Adapt	Adapt_AIF1
FM_225-TCGACCTTCACCGGGT	FM_225	VA	NYGC	MG	Adapt	Adapt_TMEM163
FM_225-TCCTTTCTCTCTCCGA	FM_225	VA	NYGC	MG	Adapt	Adapt_TMEM163
FM_225-ATCGGCGCATGGGCAA	FM_225	VA	NYGC	MG	Adapt	Adapt_TMEM163
FM_225-GATCGTATCGTGTGGC	FM_225	VA	NYGC	MG	Adapt	Adapt_TMEM163
FM_225-GTGGAGAGTCCTATAG	FM_225	VA	NYGC	MG	Adapt	Adapt_TMEM163
FM_225-TGATCAGTCGTCAGAT	FM_225	VA	NYGC	MG	Adapt	Adapt_TMEM163
FM_225-GAGTGTTGTGTCCGTG	FM_225	VA	NYGC	MG	Adapt	Adapt_HSPA1A
FM_225-GGTGTCGAGGTGTGAC	FM_225	VA	NYGC	MG	exAM	exAM_ERN1
FM_225-GTGTAACCAAGCTGTT	FM_225	VA	NYGC	MG	Adapt	Adapt_AIF1
FM_225-TTGGGTACACTGAGGA	FM_225	VA	NYGC	MG	Adapt	Adapt_AIF1
FM_225-CGGGTCAGTCCAGCAC	FM_225	VA	NYGC	MG	Adapt	Adapt_TMEM163
FM_225-CATTGCCGTGTTACAC	FM_225	VA	NYGC	MG	Adapt	Adapt_TMEM163
FM_225-TGAGCGCGTACGTGTT	FM_225	VA	NYGC	MG	Adapt	Adapt_TMEM163
FM_225-CCTCACAGTATCGAGG	FM_225	VA	NYGC	MG	Adapt	Adapt_TMEM163
FM_225-CGTTAGAAGGTTGAGC	FM_225	VA	NYGC	MG	Adapt	Adapt_TMEM163
FM_225-GGCGTCAAGGACGCAT	FM_225	VA	NYGC	MG	Adapt	Adapt_HIST
FM_225-TGTGGCGGTTATTCCT	FM_225	VA	NYGC	MG	Adapt	Adapt_HSPA1A
FM_225-AGCATCACACGGCGTT	FM_225	VA	NYGC	MG	Adapt	Adapt_HSPA1A
FM_225-TGAGACTTCTATCACT	FM_225	VA	NYGC	MG	Adapt	Adapt_TMEM163
FM_225-TAACCAGTCGGTCACG	FM_225	VA	NYGC	MG	Adapt	Adapt_AIF1
FM_225-TTGACCCTCGCCTTGT	FM_225	VA	NYGC	MG	Adapt	Adapt_TMEM163
FM_225-AAGACAAGTGTGTGTT	FM_225	VA	NYGC	MG	Adapt	Adapt_TMEM163
FM_225-GGATCTACACACACGC	FM_225	VA	NYGC	MG	Adapt	Adapt_TMEM163
FM_225-GAGTGTTTCTTGAGCA	FM_225	VA	NYGC	MG	Adapt	Adapt_TMEM163
FM_225-AGAGCAGCAGTGTGCC	FM_225	VA	NYGC	MG	Adapt	Adapt_TMEM163
FM_225-CAATCGATCGGTGCAC	FM_225	VA	NYGC	PVM	PVM	PVM_CD163
FM_225-TGGCGTGAGAGTCAGC	FM_225	VA	NYGC	MG	Adapt	Adapt_TMEM163
FM_225-TTCCTTCGTGACATCT	FM_225	VA	NYGC	MG	Adapt	Adapt_TMEM163
FM_225-CGCATGGAGGATAATC	FM_225	VA	NYGC	MG	Adapt	Adapt_TMEM163
FM_225-TGGCGTGAGGTACAAT	FM_225	VA	NYGC	MG	exAM	exAM_ERN1
FM_225-ATCATTCCAGAAGCGT	FM_225	VA	NYGC	MG	Adapt	Adapt_TMEM163
FM_225-ATACTTCTCTTTGCAT	FM_225	VA	NYGC	PVM	PVM	PVM_CD163
FM_225-TACTTCACAATCCTAG	FM_225	VA	NYGC	MG	Adapt	Adapt_TMEM163
FM_225-TGAGGTTCAGGCTTGC	FM_225	VA	NYGC	MG	Adapt	Adapt_TMEM163
FM_225-TTATTGCCAAGGTTGG	FM_225	VA	NYGC	MG	Adapt	Adapt_TMEM163
FM_225-GAAGAATGTAGCGTAG	FM_225	VA	NYGC	MG	Adapt	Adapt_TMEM163
FM_225-CATCAAGGTAGTATAG	FM_225	VA	NYGC	MG	Adapt	Adapt_TMEM163
FM_225-AGGAGGTAGCTAGAGC	FM_225	VA	NYGC	MG	Adapt	Adapt_TMEM163
FM_225-TCTTTGAGTCTGTAAC	FM_225	VA	NYGC	MG	Adapt	Adapt_HSPA1A
FM_225-TATCGCCGTAGAGATT	FM_225	VA	NYGC	MG	Adapt	Adapt_TMEM163
FM_225-GTTACAGCACCTGAAT	FM_225	VA	NYGC	MG	Adapt	Adapt_AIF1
FM_225-GGAATGGGTCTGTTAG	FM_225	VA	NYGC	MG	Adapt	Adapt_HSPA1A
FM_225-CCGTAGGTCCTCTGCA	FM_225	VA	NYGC	MG	Adapt	Adapt_TMEM163
FM_225-GGGAAGTCATTGGGAG	FM_225	VA	NYGC	MG	Adapt	Adapt_HIF1A
FM_225-TGGGAAGGTCACTCTC	FM_225	VA	NYGC	MG	Adapt	Adapt_TMEM163
FM_225-AGGATCTCAGCCGGTT	FM_225	VA	NYGC	MG	Adapt	Adapt_AIF1
FM_225-GACGTTACAAGGTCGA	FM_225	VA	NYGC	MG	Adapt	Adapt_TMEM163
FM_225-TAGTGCATCCCGAAAT	FM_225	VA	NYGC	MG	Adapt	Adapt_TMEM163
FM_225-GTTCCGTCAATTGCTG	FM_225	VA	NYGC	MG	Adapt	Adapt_TMEM163
FM_225-AGGAATAGTCTAGATC	FM_225	VA	NYGC	MG	Homeo	Homeo_PICALM
FM_225-CTATCTATCGACGCTG	FM_225	VA	NYGC	MG	Adapt	Adapt_TMEM163
FM_225-TCCGTGTCAGGTCAAG	FM_225	VA	NYGC	MG	Adapt	Adapt_TMEM163
FM_225-TGTAGACCAACAAGTA	FM_225	VA	NYGC	MG	Prolif	Prolif_MKI67
FM_225-GCCAGTGGTGATACAA	FM_225	VA	NYGC	MG	Adapt	Adapt_HIST
FM_225-GAGTTACTCCGCACGA	FM_225	VA	NYGC	MG	Adapt	Adapt_AIF1
FM_225-TCGGGCACAACGATCT	FM_225	VA	NYGC	MG	Adapt	Adapt_TMEM163
FM_225-AGAACAACATCGATCA	FM_225	VA	NYGC	MG	Adapt	Adapt_TMEM163
FM_225-CAGGCCACATATGGCT	FM_225	VA	NYGC	MG	Adapt	Adapt_TMEM163
FM_225-TGAGCGCGTCCCACGA	FM_225	VA	NYGC	MG	Adapt	Adapt_TMEM163
FM_225-TGGCGTGCAAATCAGA	FM_225	VA	NYGC	MG	Adapt	Adapt_TMEM163
FM_225-TCTGTCGGTCAATGGG	FM_225	VA	NYGC	MG	Adapt	Adapt_HSPA1A
FM_225-TGAGGTTGTACGATGG	FM_225	VA	NYGC	MG	exAM	exAM_ERN1
FM_225-ACACCAATCCACATAG	FM_225	VA	NYGC	MG	Adapt	Adapt_TMEM163
FM_225-CATCGTCGTTCAATCG	FM_225	VA	NYGC	MG	Adapt	Adapt_AIF1
FM_225-GGCAGTCTCATCGCTC	FM_225	VA	NYGC	MG	Adapt	Adapt_TMEM163
FM_225-CGGAACCTCTTCTCAA	FM_225	VA	NYGC	MG	Adapt	Adapt_TMEM163
FM_225-AATAGAGAGAGTACCG	FM_225	VA	NYGC	MG	Adapt	Adapt_HSPA1A
FM_225-CATACAGCAGTCGTTA	FM_225	VA	NYGC	MG	Adapt	Adapt_TMEM163
FM_225-CAACAGTCACCAGCTG	FM_225	VA	NYGC	MG	Homeo	Homeo_FRMD4A
FM_225-TGTGAGTCATCTCGTC	FM_225	VA	NYGC	MG	exAM	exAM_ERN1
FM_225-TATTGGGCAGGGACTA	FM_225	VA	NYGC	MG	Adapt	Adapt_TMEM163
FM_225-CAGCCAGAGTTGAATG	FM_225	VA	NYGC	MG	Adapt	Adapt_TMEM163
FM_225-CAGCACGGTACCATAC	FM_225	VA	NYGC	MG	Adapt	Adapt_AIF1
FM_225-GCACTAACATTGCCGG	FM_225	VA	NYGC	MG	Adapt	Adapt_TMEM163
FM_225-ATGCCTCGTTGTATGC	FM_225	VA	NYGC	MG	Adapt	Adapt_AIF1
FM_225-CCGTGAGCATATGCGT	FM_225	VA	NYGC	MG	Adapt	Adapt_TMEM163
FM_225-TCGTAGACAATAGAGT	FM_225	VA	NYGC	MG	Adapt	Adapt_TMEM163
FM_225-TTGTGGAAGTATGCAA	FM_225	VA	NYGC	MG	Adapt	Adapt_TMEM163
FM_225-CATCGCTGTTCCGCAG	FM_225	VA	NYGC	MG	Homeo	Homeo_PICALM
FM_225-GCTGAATAGAGAAGGT	FM_225	VA	NYGC	MG	Homeo	Homeo_PICALM
FM_225-GTCTAGAGTCTTCGAA	FM_225	VA	NYGC	MG	Adapt	Adapt_TMEM163
FM_225-TTGTGTTGTGCCCTTT	FM_225	VA	NYGC	MG	Adapt	Adapt_TMEM163
FM_225-TCGCAGGCAGGATGAC	FM_225	VA	NYGC	MG	Adapt	Adapt_TMEM163
FM_225-GCTTCACGTGGAACAC	FM_225	VA	NYGC	MG	Adapt	Adapt_AIF1
FM_225-AACGAAATCGCGGACT	FM_225	VA	NYGC	MG	Adapt	Adapt_TMEM163
FM_225-CAGCGTGGTGAAGCGT	FM_225	VA	NYGC	MG	Adapt	Adapt_AIF1
FM_225-CCTAACCTCAGCTTGA	FM_225	VA	NYGC	MG	Adapt	Adapt_TMEM163
FM_225-CCATCACCACACACGC	FM_225	VA	NYGC	MG	Adapt	Adapt_HSPA1A
FM_225-CTGCAGGGTCCAGCGT	FM_225	VA	NYGC	MG	Adapt	Adapt_TMEM163
FM_225-ACACCAAGTGTCGATT	FM_225	VA	NYGC	MG	Adapt	Adapt_TMEM163
FM_225-CTACCCAAGACTTCGT	FM_225	VA	NYGC	MG	Adapt	Adapt_TMEM163
FM_225-TGTTGGATCGGACGTC	FM_225	VA	NYGC	PVM	PVM	PVM_CD163
FM_225-AGGACGAGTAGACAAT	FM_225	VA	NYGC	MG	Adapt	Adapt_TMEM163
FM_225-ATGATCGGTATACGGG	FM_225	VA	NYGC	MG	Adapt	Adapt_TMEM163
FM_225-GTGTAACGTTACGCCG	FM_225	VA	NYGC	MG	Adapt	Adapt_TMEM163
FM_225-GTCATTTGTTGTCTAG	FM_225	VA	NYGC	MG	Adapt	Adapt_TMEM163
FM_225-TTCATTGCAGTCAGAG	FM_225	VA	NYGC	MG	Adapt	Adapt_HSPA1A
FM_225-CCCTTAGGTAACATGA	FM_225	VA	NYGC	MG	Adapt	Adapt_TMEM163
FM_225-GGTGGCTCAAGAATAC	FM_225	VA	NYGC	MG	Adapt	Adapt_TMEM163
FM_225-AGAAGCGCAATCGAAA	FM_225	VA	NYGC	MG	Adapt	Adapt_TMEM163
FM_225-GCACGTGTCGATGCTA	FM_225	VA	NYGC	MG	Adapt	Adapt_AIF1
FM_225-GTCATTTTCGGCAGTC	FM_225	VA	NYGC	MG	exAM	exAM_ERN1
FM_225-CTGTAGACAGTAGAAT	FM_225	VA	NYGC	MG	Adapt	Adapt_TMEM163
FM_225-TACACCCCAAATGAAC	FM_225	VA	NYGC	MG	Adapt	Adapt_TMEM163
FM_225-CAATACGAGATCCCAT	FM_225	VA	NYGC	MG	Adapt	Adapt_TMEM163
FM_225-TTACAGGAGGTGGTTG	FM_225	VA	NYGC	PVM	PVM	PVM_CD163
FM_225-TCGCTCACAGCTGAGA	FM_225	VA	NYGC	MG	Adapt	Adapt_AIF1
FM_225-TCGAAGTGTGTGAGCA	FM_225	VA	NYGC	MG	Adapt	Adapt_AIF1
FM_225-ATCCACCGTAGTCGTT	FM_225	VA	NYGC	MG	Adapt	Adapt_HIST
FM_225-TTAGGCATCAGGTAAA	FM_225	VA	NYGC	MG	Adapt	Adapt_TMEM163
FM_225-ACAACCAGTTGTCATG	FM_225	VA	NYGC	MG	Homeo	Homeo_PICALM
FM_225-TGTTCTACATCGAGCC	FM_225	VA	NYGC	MG	exAM	exAM_ERN1
FM_225-TTGTGTTTCTGACAGT	FM_225	VA	NYGC	PVM	PVM	PVM_CD163
FM_225-TAAGCACTCGAAGGAC	FM_225	VA	NYGC	MG	exAM	exAM_ERN1
FM_225-GTCTAGAGTGCCGGTT	FM_225	VA	NYGC	MG	Adapt	Adapt_TMEM163
FM_225-CGATCGGCATCCGGTG	FM_225	VA	NYGC	MG	exAM	exAM_ERN1
FM_225-TGCTCCACACAGGATG	FM_225	VA	NYGC	PVM	PVM	PVM_CD163
FM_225-TAACACGCATGGAACG	FM_225	VA	NYGC	MG	exAM	exAM_ERN1
FM_225-TCGGGCACAGTCTACA	FM_225	VA	NYGC	PVM	PVM	PVM_CD163
FM_225-GGGAGTATCGTCCATC	FM_225	VA	NYGC	MG	Adapt	Adapt_HIF1A
FM_225-CTGTATTAGATTTGCC	FM_225	VA	NYGC	MG	Adapt	Adapt_TMEM163
FM_225-TTTGGAGCACGGCACT	FM_225	VA	NYGC	MG	Adapt	Adapt_TMEM163
FM_225-GGTGGCTAGCGACCCT	FM_225	VA	NYGC	MG	Adapt	Adapt_AIF1
FM_225-AAGCGTTAGTAGTCTC	FM_225	VA	NYGC	MG	Adapt	Adapt_TMEM163
FM_225-ATTCCTATCTCTCCGA	FM_225	VA	NYGC	MG	Adapt	Adapt_AIF1
FM_225-GTACAGTGTCTCACGG	FM_225	VA	NYGC	MG	Adapt	Adapt_HSPA1A
FM_225-GGGACTCGTGGAAATT	FM_225	VA	NYGC	MG	Adapt	Adapt_TMEM163
FM_225-GCACTAAGTTTGGAAA	FM_225	VA	NYGC	PVM	PVM	PVM_CD163
FM_225-CTATAGGGTGTATTGC	FM_225	VA	NYGC	MG	exAM	exAM_ERN1
FM_225-CTGTACCAGGCCTTGC	FM_225	VA	NYGC	MG	Adapt	Adapt_TMEM163
FM_225-GACTCAATCGTTCCCA	FM_225	VA	NYGC	MG	Adapt	Adapt_HSPA1A
FM_225-CGGGTGTGTCAATCTG	FM_225	VA	NYGC	MG	Adapt	Adapt_AIF1
FM_225-AAGTGAAGTTTGATCG	FM_225	VA	NYGC	MG	Adapt	Adapt_TMEM163
FM_225-AACCTGAGTAGGACTG	FM_225	VA	NYGC	PVM	PVM	PVM_CD163
FM_225-ACGTTCCAGACATAAC	FM_225	VA	NYGC	MG	Adapt	Adapt_TMEM163
FM_225-TATTCCAGTCACCCTT	FM_225	VA	NYGC	MG	Adapt	Adapt_TMEM163
FM_225-CCTCTCCCATAAGCAA	FM_225	VA	NYGC	MG	Adapt	Adapt_TMEM163
FM_225-TGGTTAGAGACAGCGT	FM_225	VA	NYGC	MG	Adapt	Adapt_TMEM163
FM_225-GTCTACCCACACACTA	FM_225	VA	NYGC	MG	Adapt	Adapt_TMEM163
FM_225-TAGGAGGGTGTCCGTG	FM_225	VA	NYGC	MG	Adapt	Adapt_TMEM163
FM_225-GCTACAATCTTGCAAG	FM_225	VA	NYGC	MG	Adapt	Adapt_TMEM163
FM_225-CAGTGCGGTTATGACC	FM_225	VA	NYGC	MG	Adapt	Adapt_HIF1A
FM_225-CGTTCTGCAGCATTGT	FM_225	VA	NYGC	MG	Adapt	Adapt_TMEM163
FM_225-GCACTAATCGCGTAGC	FM_225	VA	NYGC	MG	Adapt	Adapt_HSPA1A
FM_225-CGAGAAGCATCTGGGC	FM_225	VA	NYGC	MG	Adapt	Adapt_TMEM163
FM_225-TTCATTGCAGCTACTA	FM_225	VA	NYGC	MG	Adapt	Adapt_TMEM163
FM_225-CTAACCCCATCGGAGA	FM_225	VA	NYGC	MG	Adapt	Adapt_HSPA1A
FM_225-CAAAGAAAGTGCACTT	FM_225	VA	NYGC	MG	Adapt	Adapt_TMEM163
FM_225-TATCGCCCAGCTGTTA	FM_225	VA	NYGC	MG	Homeo	Homeo_PICALM
FM_225-TCAATTCTCCTTACCG	FM_225	VA	NYGC	MG	Adapt	Adapt_HSPA1A
FM_225-GTCATGAAGGTCGCCT	FM_225	VA	NYGC	MG	Adapt	Adapt_TMEM163
FM_225-TTTCATGGTACGGTTT	FM_225	VA	NYGC	MG	Adapt	Adapt_TMEM163
FM_225-AACGAAACAGTAGTGG	FM_225	VA	NYGC	MG	Adapt	Adapt_HSPA1A
FM_225-AGACAAACACAGTATC	FM_225	VA	NYGC	MG	Adapt	Adapt_TMEM163
FM_225-AAATGGACAAGATCCT	FM_225	VA	NYGC	MG	Adapt	Adapt_HSPA1A
FM_225-CGAAGTTTCTACGCGG	FM_225	VA	NYGC	MG	Adapt	Adapt_TMEM163
FM_225-ACTTTCAAGCAAGTGC	FM_225	VA	NYGC	MG	exAM	exAM_ERN1
FM_225-TGCTCCAGTGGACTGA	FM_225	VA	NYGC	MG	Adapt	Adapt_HSPA1A
FM_225-CCTAACCGTTGTGCAT	FM_225	VA	NYGC	MG	Adapt	Adapt_HSPA1A
FM_225-GTAGTACGTGACAGCA	FM_225	VA	NYGC	MG	Adapt	Adapt_AIF1
FM_225-ATGATCGCAATCCAGT	FM_225	VA	NYGC	MG	Adapt	Adapt_TMEM163
FM_225-CTACTATCATGAGAAT	FM_225	VA	NYGC	MG	Adapt	Adapt_TMEM163
FM_225-GGGTTATGTGTTAACC	FM_225	VA	NYGC	MG	Adapt	Adapt_TMEM163
FM_225-ATTCTTGTCGCAATGT	FM_225	VA	NYGC	MG	Adapt	Adapt_TMEM163
FM_225-GATCAGTGTTTGTTCT	FM_225	VA	NYGC	MG	Adapt	Adapt_TMEM163
FM_225-GCATGATCACATTACG	FM_225	VA	NYGC	MG	Adapt	Adapt_TMEM163
FM_225-CCGCAAGAGTCGTTAC	FM_225	VA	NYGC	PVM	PVM	PVM_CD163
FM_225-TCCTTTCTCTTCCCGA	FM_225	VA	NYGC	MG	Adapt	Adapt_TMEM163
FM_225-CCGGGTACATAGCACT	FM_225	VA	NYGC	PVM	PVM	PVM_CD163
FM_225-AGGATAACAAGTTCCA	FM_225	VA	NYGC	PVM	PVM	PVM_CD163
FM_225-GCGGAAAGTGGAGAAA	FM_225	VA	NYGC	MG	Adapt	Adapt_HSPA1A
FM_225-AGGTGTTGTTCCAAAC	FM_225	VA	NYGC	MG	Adapt	Adapt_TMEM163
FM_225-CAGCAGCGTACTTGTG	FM_225	VA	NYGC	MG	Adapt	Adapt_AIF1
FM_225-CCCTGATTCCGGACTG	FM_225	VA	NYGC	MG	Adapt	Adapt_TMEM163
FM_225-TTTGGAGCAGGAGACT	FM_225	VA	NYGC	PVM	PVM	PVM_CD163
FM_225-CAACGATGTGTTAAAG	FM_225	VA	NYGC	MG	Adapt	Adapt_HSPA1A
FM_225-TGAGGTTCAGCGGTCT	FM_225	VA	NYGC	MG	Adapt	Adapt_TMEM163
FM_225-ATGGTTGAGTCTTGGT	FM_225	VA	NYGC	PVM	PVM	PVM_CD163
FM_225-GTTGTGACATGTCGTA	FM_225	VA	NYGC	MG	exAM	exAM_ERN1
FM_225-GTTTACTCACGTAACT	FM_225	VA	NYGC	MG	Adapt	Adapt_AIF1
FM_225-GCACGTGGTAGTGATA	FM_225	VA	NYGC	MG	Adapt	Adapt_TMEM163
FM_225-CAGCAATTCGTCGATA	FM_225	VA	NYGC	MG	Adapt	Adapt_TMEM163
FM_225-AATGGCTCAGACTGCC	FM_225	VA	NYGC	PVM	PVM	PVM_CD163
FM_225-CGAAGTTCAACGTTAC	FM_225	VA	NYGC	MG	Adapt	Adapt_TMEM163
FM_225-TTTCATGAGATTCGCT	FM_225	VA	NYGC	MG	Adapt	Adapt_HSPA1A
FM_225-TCTGTCGGTTCGGCCA	FM_225	VA	NYGC	MG	Adapt	Adapt_TMEM163
FM_225-AGTTCGACAGAACCGA	FM_225	VA	NYGC	MG	exAM	exAM_ERN1
FM_225-TCTACCGAGAGTTGCG	FM_225	VA	NYGC	MG	Adapt	Adapt_HSPA1A
FM_225-TCACTCGGTTTCGACA	FM_225	VA	NYGC	MG	Adapt	Adapt_TMEM163
FM_225-TTTGGTTAGAGCTGAC	FM_225	VA	NYGC	MG	Adapt	Adapt_TMEM163
FM_225-TTACTGTAGCGTATGG	FM_225	VA	NYGC	MG	Adapt	Adapt_HSPA1A
FM_225-ATCCTATCAGAGTTGG	FM_225	VA	NYGC	MG	Adapt	Adapt_AIF1
FM_225-GACAGCCGTGAATATG	FM_225	VA	NYGC	MG	Adapt	Adapt_TMEM163
FM_225-GGATGTTAGAAGTATC	FM_225	VA	NYGC	MG	Adapt	Adapt_HSPA1A
FM_225-GAGCTGCCAGGTTCAT	FM_225	VA	NYGC	MG	Adapt	Adapt_TMEM163
FM_225-ATGGATCGTTCTAACG	FM_225	VA	NYGC	MG	Adapt	Adapt_TMEM163
FM_225-GCAGTTACAATTCTTC	FM_225	VA	NYGC	MG	Adapt	Adapt_AIF1
FM_225-TTCTTGACAGAGGGTT	FM_225	VA	NYGC	MG	Adapt	Adapt_AIF1
FM_225-ATTCGTTAGATTCGAA	FM_225	VA	NYGC	MG	Adapt	Adapt_HSPA1A
FM_225-GTGTAACCAGGTCTCG	FM_225	VA	NYGC	MG	Adapt	Adapt_HSPA1A
FM_225-TGGCGTGGTTTCTTAC	FM_225	VA	NYGC	MG	Adapt	Adapt_TMEM163
FM_225-GTTTGGACACTAACGT	FM_225	VA	NYGC	MG	Homeo	Homeo_FRMD4A
FM_225-CTCCATGTCCATAGAC	FM_225	VA	NYGC	MG	Adapt	Adapt_HSPA1A
FM_225-CGTCCATCACATATGC	FM_225	VA	NYGC	MG	Adapt	Adapt_TMEM163
FM_225-CGACAGCGTTCAGCGC	FM_225	VA	NYGC	MG	Adapt	Adapt_TMEM163
FM_225-AGCATCACACTGTCCT	FM_225	VA	NYGC	MG	Adapt	Adapt_AIF1
FM_225-AGAACCTGTCTCCCTA	FM_225	VA	NYGC	MG	Adapt	Adapt_AIF1
FM_225-CATTCTACAAGGTCGA	FM_225	VA	NYGC	MG	Adapt	Adapt_TMEM163
FM_225-GTTAGTGGTGCGTCGT	FM_225	VA	NYGC	MG	Adapt	Adapt_TMEM163
FM_225-GTTGTGAGTGCCTTCT	FM_225	VA	NYGC	MG	Adapt	Adapt_TMEM163
FM_225-CGGCAGTCAAGGTTGG	FM_225	VA	NYGC	PVM	PVM	PVM_CD163
FM_225-AACAACCGTTCTTGTT	FM_225	VA	NYGC	MG	Adapt	Adapt_TMEM163
FM_225-GGGTATTAGCGAGTAC	FM_225	VA	NYGC	PVM	PVM	PVM_CD163
FM_225-GTGACGCGTGGGAGAG	FM_225	VA	NYGC	MG	Adapt	Adapt_TMEM163
FM_225-ATGAAAGGTTGTAAAG	FM_225	VA	NYGC	MG	Adapt	Adapt_TMEM163
FM_225-AGACCATTCCTTGGAA	FM_225	VA	NYGC	MG	Adapt	Adapt_AIF1
FM_225-ATGAAAGGTAACGGTG	FM_225	VA	NYGC	MG	Adapt	Adapt_HIF1A
FM_225-GTTACAGCAAGTCGTT	FM_225	VA	NYGC	MG	exAM	exAM_ERN1
FM_225-TGCAGATGTATCGGTT	FM_225	VA	NYGC	MG	Adapt	Adapt_TMEM163
FM_225-AAGGTAAGTCACTGAT	FM_225	VA	NYGC	MG	Adapt	Adapt_TMEM163
FM_225-AGGGTGACATGTTCGA	FM_225	VA	NYGC	MG	exAM	exAM_ERN1
FM_225-AGATAGAGTTAGCTAC	FM_225	VA	NYGC	MG	Adapt	Adapt_TMEM163
FM_225-TCTATACGTGGACCTC	FM_225	VA	NYGC	MG	exAM	exAM_ERN1
FM_225-CACACAAAGACTACCT	FM_225	VA	NYGC	MG	Adapt	Adapt_TMEM163
FM_225-AGCGTATCATTGACAC	FM_225	VA	NYGC	MG	Adapt	Adapt_TMEM163
FM_225-GGGTTATGTAGTATAG	FM_225	VA	NYGC	MG	Adapt	Adapt_TMEM163
FM_225-TGTGATGCACGGAAGT	FM_225	VA	NYGC	MG	Adapt	Adapt_CCL3
FM_225-CGCATAAGTAAGGAGA	FM_225	VA	NYGC	MG	Adapt	Adapt_TMEM163
FM_225-GCCAGTGAGGTTGGTG	FM_225	VA	NYGC	MG	Adapt	Adapt_CCL3
FM_225-TCTCACGGTGTTCGTA	FM_225	VA	NYGC	MG	Adapt	Adapt_HSPA1A
FM_225-CAGTGCGAGGGTGGGA	FM_225	VA	NYGC	MG	Adapt	Adapt_TMEM163
FM_225-CATGCTCCAACCGCCA	FM_225	VA	NYGC	MG	Adapt	Adapt_TMEM163
FM_225-TCTGTCGGTCATAGTC	FM_225	VA	NYGC	MG	Adapt	Adapt_TMEM163
FM_225-TTGGGTATCACTACGA	FM_225	VA	NYGC	MG	Adapt	Adapt_TMEM163
FM_225-GATTTCTAGTGCAACG	FM_225	VA	NYGC	MG	Adapt	Adapt_TMEM163
FM_225-CACTGGGGTGCGAGTA	FM_225	VA	NYGC	MG	Adapt	Adapt_TMEM163
FM_225-TTCAGGAAGGCTCAAG	FM_225	VA	NYGC	MG	Adapt	Adapt_TMEM163
FM_225-GGCACGTAGTTCAACC	FM_225	VA	NYGC	MG	Adapt	Adapt_HSPA1A
FM_225-AGACTCACAGACCCGT	FM_225	VA	NYGC	MG	Adapt	Adapt_TMEM163
FM_225-CTGCAGGTCAAGCCTA	FM_225	VA	NYGC	MG	Adapt	Adapt_TMEM163
FM_225-AGTCATGAGAATCTAG	FM_225	VA	NYGC	MG	Adapt	Adapt_TMEM163
FM_225-GCGTTTCTCTCTTGCG	FM_225	VA	NYGC	MG	Adapt	Adapt_TMEM163
FM_225-AGCTTCCCATTACTCT	FM_225	VA	NYGC	MG	Adapt	Adapt_TMEM163
FM_225-CTTTCGGAGACCATGG	FM_225	VA	NYGC	MG	Adapt	Adapt_AIF1
FM_225-AGATAGAGTAGCCCTG	FM_225	VA	NYGC	MG	exAM	exAM_ERN1
FM_225-TGAATGCGTCGCACGT	FM_225	VA	NYGC	MG	Adapt	Adapt_AIF1
FM_225-CTGTGAAGTCACTGAT	FM_225	VA	NYGC	MG	Adapt	Adapt_AIF1
FM_225-TCGTGCTCAACCGTGC	FM_225	VA	NYGC	MG	Adapt	Adapt_TMEM163
FM_225-TCAAGCAAGGTGCCAA	FM_225	VA	NYGC	MG	Adapt	Adapt_AIF1
FM_225-GAGTGAGCAGACACCC	FM_225	VA	NYGC	MG	exAM	exAM_ERN1
FM_225-TCATCCGGTACACGCC	FM_225	VA	NYGC	MG	Adapt	Adapt_AIF1
FM_225-GTAATGCAGAGGGTCT	FM_225	VA	NYGC	MG	Adapt	Adapt_TMEM163
FM_225-TCATTACTCCCTTGTG	FM_225	VA	NYGC	MG	Adapt	Adapt_TMEM163
FM_225-GATAGAAAGACGGTTG	FM_225	VA	NYGC	MG	Adapt	Adapt_TMEM163
FM_225-CTTAGGAGTGGCTTGC	FM_225	VA	NYGC	PVM	PVM	PVM_CD163
FM_225-CAGGTATCAACAACAA	FM_225	VA	NYGC	MG	Adapt	Adapt_HSPA1A
FM_225-GCCGATGAGAGGTGCT	FM_225	VA	NYGC	MG	Adapt	Adapt_TMEM163
FM_225-TCCATGCCATGGCTAT	FM_225	VA	NYGC	MG	Adapt	Adapt_TMEM163
FM_225-CCTTCAGGTTTACCAG	FM_225	VA	NYGC	MG	Adapt	Adapt_TMEM163
FM_225-CAACGATAGTAAACAC	FM_225	VA	NYGC	MG	Adapt	Adapt_TMEM163
FM_225-CGGGTGTCAACTGCCG	FM_225	VA	NYGC	MG	Adapt	Adapt_TMEM163
FM_225-CGGAACCGTTGACTGT	FM_225	VA	NYGC	MG	Adapt	Adapt_TMEM163
FM_225-GTGGGAATCTGGACCG	FM_225	VA	NYGC	MG	Adapt	Adapt_AIF1
FM_225-AGTCATGTCGCGCCAA	FM_225	VA	NYGC	MG	Adapt	Adapt_TMEM163
FM_225-GGTGTCGGTATCGCTA	FM_225	VA	NYGC	MG	exAM	exAM_ERN1
FM_225-CAATTTCGTACGAGTG	FM_225	VA	NYGC	MG	Adapt	Adapt_TMEM163
FM_225-TAGGAGGCACCGAATT	FM_225	VA	NYGC	MG	Adapt	Adapt_TMEM163
FM_225-GGGTATTAGAATTGTG	FM_225	VA	NYGC	MG	Adapt	Adapt_TMEM163
FM_225-CCTCACAGTGAATAAC	FM_225	VA	NYGC	MG	Adapt	Adapt_TMEM163
FM_225-GAATCGTTCCGAAGGA	FM_225	VA	NYGC	MG	Adapt	Adapt_HSPA1A
FM_225-TGCATGATCTGTACAG	FM_225	VA	NYGC	MG	Adapt	Adapt_AIF1
FM_225-TCCGAAAAGAAACTGT	FM_225	VA	NYGC	MG	Adapt	Adapt_TMEM163
FM_225-AACGTCAGTCTGTTAG	FM_225	VA	NYGC	MG	Adapt	Adapt_AIF1
FM_225-TGAGGTTGTTGACGGA	FM_225	VA	NYGC	MG	Adapt	Adapt_TMEM163
FM_225-TGATTTCGTTTACCTT	FM_225	VA	NYGC	PVM	PVM	PVM_CD163
FM_225-ATCGGCGGTTTGGGTT	FM_225	VA	NYGC	MG	Adapt	Adapt_TMEM163
FM_225-CTGCCATGTCCGGCAT	FM_225	VA	NYGC	MG	Adapt	Adapt_AIF1
FM_225-CATTGAGGTACGTTCA	FM_225	VA	NYGC	MG	Adapt	Adapt_TMEM163
FM_225-GAGTTGTTCATGAAAG	FM_225	VA	NYGC	MG	Adapt	Adapt_TMEM163
FM_225-AGAGCAGAGCGTATAA	FM_225	VA	NYGC	MG	Adapt	Adapt_AIF1
FM_225-GCTTCACCACATTCTT	FM_225	VA	NYGC	MG	Adapt	Adapt_TMEM163
FM_225-TGCGGGTTCATATGGC	FM_225	VA	NYGC	MG	Adapt	Adapt_AIF1
FM_225-GTTGCGGTCCGTATGA	FM_225	VA	NYGC	MG	Adapt	Adapt_TMEM163
FM_225-GAGCCTGCAGCTCATA	FM_225	VA	NYGC	MG	Adapt	Adapt_TMEM163
FM_225-TTCCAATCATGAGGGT	FM_225	VA	NYGC	MG	Adapt	Adapt_TMEM163
FM_225-TTCCACGGTTCTGACA	FM_225	VA	NYGC	MG	Homeo	Homeo_PICALM
FM_225-ACATCGAGTATCGTAC	FM_225	VA	NYGC	MG	Adapt	Adapt_TMEM163
FM_225-AATGGAATCCCGTTGT	FM_225	VA	NYGC	MG	ADAM	ADAM_GPNMB
FM_225-GTCGCGATCTTTCGAT	FM_225	VA	NYGC	MG	Adapt	Adapt_TMEM163
FM_225-CCCATTGCAGATGCGA	FM_225	VA	NYGC	MG	Adapt	Adapt_TMEM163
FM_225-ACGGTCGCAAGCGGAT	FM_225	VA	NYGC	MG	Adapt	Adapt_TMEM163
FM_225-TGGATCAGTCGCACGT	FM_225	VA	NYGC	MG	Adapt	Adapt_TMEM163
FM_225-TCGAAGTAGACTCTAC	FM_225	VA	NYGC	MG	Homeo	Homeo_PICALM
FM_225-TCCGATCAGCTGGCTC	FM_225	VA	NYGC	PVM	PVM	PVM_CD163
FM_225-AATCACGTCGACCAAT	FM_225	VA	NYGC	MG	Adapt	Adapt_TMEM163
FM_225-TCTCAGCCAGCAGTTT	FM_225	VA	NYGC	MG	Adapt	Adapt_AIF1
FM_225-CAAGAGGCAACGTTAC	FM_225	VA	NYGC	MG	Adapt	Adapt_TMEM163
FM_225-TCGACCTCAATCCAGT	FM_225	VA	NYGC	MG	Adapt	Adapt_HSPA1A
FM_225-AGGTCTAAGCTGAAAT	FM_225	VA	NYGC	MG	Adapt	Adapt_TMEM163
FM_225-ACTCTCGGTAGGACTG	FM_225	VA	NYGC	MG	exAM	exAM_ERN1
FM_225-TTGGTTTCATCTCATT	FM_225	VA	NYGC	MG	Adapt	Adapt_AIF1
FM_225-ATTCCATCATGGATCT	FM_225	VA	NYGC	MG	Adapt	Adapt_TMEM163
FM_225-TTGCATTAGTGCTAGG	FM_225	VA	NYGC	MG	Adapt	Adapt_TMEM163
FM_225-CTACCTGCATGAAAGT	FM_225	VA	NYGC	MG	Adapt	Adapt_TMEM163
FM_225-ATTCAGGGTCGATGCC	FM_225	VA	NYGC	MG	Adapt	Adapt_TMEM163
FM_225-AACCATGGTCTGTGGC	FM_225	VA	NYGC	MG	Adapt	Adapt_AIF1
FM_225-AAAGGTACAGCGGTTC	FM_225	VA	NYGC	MG	Adapt	Adapt_TMEM163
FM_225-GTGCAGCAGTAGGATT	FM_225	VA	NYGC	MG	Adapt	Adapt_TMEM163
FM_225-TATTGGGGTGTGTCGC	FM_225	VA	NYGC	MG	Adapt	Adapt_AIF1
FM_225-TACTTACCAGACCTGC	FM_225	VA	NYGC	MG	Adapt	Adapt_TMEM163
FM_225-TGGTGATCACCGTCTT	FM_225	VA	NYGC	MG	Adapt	Adapt_HIST
FM_225-CGGGTGTTCGTTGTGA	FM_225	VA	NYGC	MG	Adapt	Adapt_AIF1
FM_225-TCACATTCAATAGGAT	FM_225	VA	NYGC	MG	Adapt	Adapt_HSPA1A
FM_225-ATGGGTTCAGTCAGAG	FM_225	VA	NYGC	MG	Adapt	Adapt_TMEM163
FM_225-CGTCCATAGGTGATAT	FM_225	VA	NYGC	MG	Adapt	Adapt_HSPA1A
FM_225-TACGTCCAGTAGATCA	FM_225	VA	NYGC	MG	Adapt	Adapt_TMEM163
FM_225-CGTAGTAAGTGCACCC	FM_225	VA	NYGC	MG	Adapt	Adapt_TMEM163
FM_225-AAGTTCGAGTTACGAA	FM_225	VA	NYGC	MG	Adapt	Adapt_TMEM163
FM_225-TCATATCGTAAGGAGA	FM_225	VA	NYGC	MG	Adapt	Adapt_TMEM163
FM_225-GCATTAGTCGCCGTGA	FM_225	VA	NYGC	MG	Adapt	Adapt_AIF1
FM_225-ATGCCTCAGCGACTAG	FM_225	VA	NYGC	MG	Adapt	Adapt_TMEM163
FM_225-AGTAACCAGGTTCATC	FM_225	VA	NYGC	MG	Adapt	Adapt_HSPA1A
FM_225-CTTGAGATCCCAATAG	FM_225	VA	NYGC	MG	Adapt	Adapt_AIF1
FM_225-AGTGTTGGTCATAACC	FM_225	VA	NYGC	MG	Adapt	Adapt_TMEM163
FM_225-CCTCAGTTCAGCAATC	FM_225	VA	NYGC	MG	exAM	exAM_ERN1
FM_225-TCACATTTCGCCCAGA	FM_225	VA	NYGC	MG	Homeo	Homeo_PICALM
FM_225-CAGCAATCATCCGTTC	FM_225	VA	NYGC	MG	Adapt	Adapt_AIF1
FM_225-CGGTCAGTCCTCTAGC	FM_225	VA	NYGC	MG	Adapt	Adapt_HIF1A
FM_225-TCGCTCAGTATAGGAT	FM_225	VA	NYGC	MG	Adapt	Adapt_AIF1
FM_225-GATGTTGAGTGTTGTC	FM_225	VA	NYGC	MG	Adapt	Adapt_TMEM163
FM_225-TGTTGGACAAGACCGA	FM_225	VA	NYGC	MG	Adapt	Adapt_HSPA1A
FM_225-TCCGGGATCGGAATTC	FM_225	VA	NYGC	MG	Adapt	Adapt_TMEM163
FM_225-TGATGGTCAGTTAGGG	FM_225	VA	NYGC	MG	Adapt	Adapt_TMEM163
FM_225-TCCTCGATCGTCAGAT	FM_225	VA	NYGC	MG	Adapt	Adapt_TMEM163
FM_225-AGGGCTCTCAGTGTTG	FM_225	VA	NYGC	MG	Adapt	Adapt_AIF1
FM_225-ACTTATCTCTACGGGC	FM_225	VA	NYGC	MG	Adapt	Adapt_TMEM163
FM_225-AATCGTGAGCTAATCC	FM_225	VA	NYGC	MG	Adapt	Adapt_TMEM163
FM_225-AGATGAACAACCTATG	FM_225	VA	NYGC	MG	Adapt	Adapt_TMEM163
FM_225-AACACACGTGAAGCTG	FM_225	VA	NYGC	MG	exAM	exAM_ERN1
FM_225-CTACTATCAACCAACT	FM_225	VA	NYGC	MG	Adapt	Adapt_HSPA1A
FM_225-CAATGACCAGCAGATG	FM_225	VA	NYGC	MG	Adapt	Adapt_AIF1
FM_225-CGATCGGCATTAAGCC	FM_225	VA	NYGC	MG	Adapt	Adapt_TMEM163
FM_225-ATTCTTGCAAACTAGA	FM_225	VA	NYGC	MG	exAM	exAM_ERN1
FM_225-TATTGGGAGTCATGAA	FM_225	VA	NYGC	MG	Adapt	Adapt_TMEM163
FM_225-AGTAGTCGTAGGGTAC	FM_225	VA	NYGC	MG	Adapt	Adapt_TMEM163
FM_225-AGAGCCCCAGTTAGGG	FM_225	VA	NYGC	MG	Adapt	Adapt_TMEM163
FM_225-CAAGGGAGTAATCAAG	FM_225	VA	NYGC	MG	Adapt	Adapt_TMEM163
FM_225-TTACTGTTCGTTCATT	FM_225	VA	NYGC	MG	Adapt	Adapt_TMEM163
FM_225-GCTGCAGGTTAGGCTT	FM_225	VA	NYGC	MG	Adapt	Adapt_TMEM163
FM_225-TGTTTGTGTTGTGTTG	FM_225	VA	NYGC	MG	Adapt	Adapt_TMEM163
FM_225-CGATCGGTCTTACGGA	FM_225	VA	NYGC	MG	Adapt	Adapt_TMEM163
FM_225-CATCCGTGTGGGCTTC	FM_225	VA	NYGC	MG	Adapt	Adapt_AIF1
FM_225-TGAATCGCAACACTAC	FM_225	VA	NYGC	PVM	PVM	PVM_CD163
FM_225-GGAGGTAGTTAGGCTT	FM_225	VA	NYGC	MG	Adapt	Adapt_HSPA1A
FM_225-CCGGTAGAGCCGCTTG	FM_225	VA	NYGC	MG	Adapt	Adapt_HSPA1A
FM_225-TCGTGGGCACTCCACT	FM_225	VA	NYGC	MG	Adapt	Adapt_TMEM163
FM_225-TTGGGCGTCGGCTTGG	FM_225	VA	NYGC	MG	Adapt	Adapt_AIF1
FM_225-AGGTCATGTATTTCCT	FM_225	VA	NYGC	MG	Adapt	Adapt_TMEM163
FM_225-TACCGGGCAAGTCGTT	FM_225	VA	NYGC	MG	Adapt	Adapt_TMEM163
FM_225-GATCATGCAAGATCCT	FM_225	VA	NYGC	PVM	PVM	PVM_CD163
FM_225-ACGTACAGTCACCGCA	FM_225	VA	NYGC	MG	Adapt	Adapt_AIF1
FM_225-TAGGTACTCCGGCTTT	FM_225	VA	NYGC	MG	Adapt	Adapt_AIF1
FM_225-TGTGTGACAAGTAGTA	FM_225	VA	NYGC	MG	Adapt	Adapt_HSPA1A
FM_225-TAGACCAAGCGAGTCA	FM_225	VA	NYGC	MG	exAM	exAM_ERN1
FM_225-CCTCTAGCAATTGCGT	FM_225	VA	NYGC	MG	Adapt	Adapt_TMEM163
FM_225-GTCCCATAGGTAGCAC	FM_225	VA	NYGC	MG	exAM	exAM_ERN1
FM_225-AGCGTCGAGAAATTGC	FM_225	VA	NYGC	MG	Adapt	Adapt_TMEM163
FM_225-TGAGCGCCAAGTATCC	FM_225	VA	NYGC	PVM	PVM	PVM_CD163
FM_225-ATCAGGTCAGACGGAT	FM_225	VA	NYGC	MG	Adapt	Adapt_TMEM163
FM_225-ACAGGGAGTAGGGTAC	FM_225	VA	NYGC	MG	Adapt	Adapt_HSPA1A
FM_225-GTCGTAAAGCTCGTGC	FM_225	VA	NYGC	MG	Adapt	Adapt_TMEM163
FM_225-TCGGATAAGGTAATCA	FM_225	VA	NYGC	MG	Adapt	Adapt_TMEM163
FM_225-CATTGCCAGAAACCAT	FM_225	VA	NYGC	MG	Adapt	Adapt_AIF1
FM_225-TCACTATTCTACCCAC	FM_225	VA	NYGC	MG	Adapt	Adapt_HSPA1A
FM_225-GTCCACTTCAGCTAGT	FM_225	VA	NYGC	MG	Adapt	Adapt_AIF1
FM_225-TACCCACAGGTAGCAC	FM_225	VA	NYGC	MG	Adapt	Adapt_TMEM163
FM_225-TCCACCAAGTACTCGT	FM_225	VA	NYGC	MG	exAM	exAM_ERN1
FM_225-AATGCCAGTGGCTAGA	FM_225	VA	NYGC	MG	Adapt	Adapt_AIF1
FM_225-CAATCGATCACAGTGT	FM_225	VA	NYGC	MG	exAM	exAM_ERN1
FM_225-TTTCACAGTGCCGTAC	FM_225	VA	NYGC	MG	Adapt	Adapt_HIF1A
FM_225-AGCCAATAGGACTATA	FM_225	VA	NYGC	MG	Adapt	Adapt_TMEM163
FM_225-CGGTCAGGTCTAATCG	FM_225	VA	NYGC	MG	Adapt	Adapt_HSPA1A
FM_225-CGGACACGTTCACCGG	FM_225	VA	NYGC	MG	Adapt	Adapt_TMEM163
FM_225-TCCTCGAGTTATCTGG	FM_225	VA	NYGC	MG	Adapt	Adapt_TMEM163
FM_225-AGTAACCCAACTCCCT	FM_225	VA	NYGC	PVM	PVM	PVM_CD163
FM_225-TTGGGCGTCCAGCTCT	FM_225	VA	NYGC	MG	Adapt	Adapt_TMEM163
FM_225-TCCTCTTCAATGTTGC	FM_225	VA	NYGC	MG	Adapt	Adapt_TMEM163
FM_225-ACCTGAATCGAAGGAC	FM_225	VA	NYGC	MG	exAM	exAM_ERN1
FM_225-TGAGGTTAGACATAGT	FM_225	VA	NYGC	MG	Adapt	Adapt_AIF1
FM_225-AGGAGGTAGTGGCGAT	FM_225	VA	NYGC	MG	Prolif	Prolif_MKI67
FM_225-TGCACGGGTTTGAAAG	FM_225	VA	NYGC	PVM	PVM	PVM_CD163
FM_225-AACGAAATCTTGGCTC	FM_225	VA	NYGC	MG	Adapt	Adapt_TMEM163
FM_225-TCCTCGAAGCGCTGAA	FM_225	VA	NYGC	MG	Adapt	Adapt_TMEM163
FM_225-CTATCCGAGCATCAAA	FM_225	VA	NYGC	MG	Homeo	Homeo_PICALM
FM_225-ATTCCCGAGTTACGGG	FM_225	VA	NYGC	MG	Adapt	Adapt_TMEM163
FM_225-AGAAATGCAGAGAATT	FM_225	VA	NYGC	MG	Adapt	Adapt_AIF1
FM_225-CAATGACTCTACACAG	FM_225	VA	NYGC	MG	Adapt	Adapt_TMEM163
FM_225-CTAGGTATCGCATAGT	FM_225	VA	NYGC	MG	Adapt	Adapt_AIF1
FM_225-TCAGTGAAGCATGTTC	FM_225	VA	NYGC	MG	Adapt	Adapt_TMEM163
FM_225-TCTAACTAGCTAGAAT	FM_225	VA	NYGC	MG	Adapt	Adapt_TMEM163
FM_225-TGCTTGCGTCCACAGC	FM_225	VA	NYGC	MG	Adapt	Adapt_TMEM163
FM_225-AAAGGTAGTCGTATTG	FM_225	VA	NYGC	PVM	PVM	PVM_CD163
FM_225-GTCGCGAAGCCAAGCA	FM_225	VA	NYGC	PVM	PVM	PVM_CD163
FM_225-GTCTACCCAGTTAGAA	FM_225	VA	NYGC	MG	Adapt	Adapt_HSPA1A
FM_225-AGGATCTGTTCCACAA	FM_225	VA	NYGC	PVM	PVM	PVM_CD163
FM_225-TGGATCAGTCCAATCA	FM_225	VA	NYGC	MG	Adapt	Adapt_AIF1
FM_225-GGTGTTATCTGAGCAT	FM_225	VA	NYGC	MG	exAM	exAM_ERN1
FM_225-TGACGCGGTTGCTAGT	FM_225	VA	NYGC	MG	Adapt	Adapt_TMEM163
FM_225-AACGAAATCGTGTTCC	FM_225	VA	NYGC	MG	Adapt	Adapt_TMEM163
FM_225-AGTCAACGTCACATTG	FM_225	VA	NYGC	MG	Adapt	Adapt_TMEM163
FM_225-AACCATGCACTAAACC	FM_225	VA	NYGC	MG	Adapt	Adapt_HIST
FM_225-TGATGCACAAATACAG	FM_225	VA	NYGC	MG	Adapt	Adapt_AIF1
FM_225-GGGAGATTCTTCACGC	FM_225	VA	NYGC	MG	exAM	exAM_ERN1
FM_225-GCACGTGGTACGATGG	FM_225	VA	NYGC	MG	Adapt	Adapt_TMEM163
FM_225-CTCCTCCGTCCCGTGA	FM_225	VA	NYGC	PVM	PVM	PVM_CD163
FM_225-TGGGAAGCAGTTAGAA	FM_225	VA	NYGC	MG	Adapt	Adapt_TMEM163
FM_225-TTCCAATAGCGTGTTT	FM_225	VA	NYGC	MG	exAM	exAM_ERN1
FM_225-TTTGACTAGTTGCATC	FM_225	VA	NYGC	MG	Adapt	Adapt_TMEM163
FM_225-GTATTTCGTTAATGAG	FM_225	VA	NYGC	MG	exAM	exAM_ERN1
FM_225-ACTTTCAGTCTATGAC	FM_225	VA	NYGC	MG	Adapt	Adapt_TMEM163
FM_225-CCAATTTGTATCACGT	FM_225	VA	NYGC	MG	exAM	exAM_ERN1
FM_225-GCGTGCAGTAGTGCGA	FM_225	VA	NYGC	MG	Adapt	Adapt_TMEM163
FM_225-CTCTCGAAGATCGCTT	FM_225	VA	NYGC	MG	exAM	exAM_ERN1
