## Supplementary Tables S1-17 for "Plasticity of Human Microglia and Brain Perivascular Macrophages in Aging and Alzheimer’s Disease": TableS1_taxonomy_FreshMG.csv (part 23 of 32)

	individualID	Source	Sequencing	class	subclass	subtype
FM_225-AATTTCCTCGTGCACG	FM_225	VA	NYGC	MG	Adapt	Adapt_AIF1
FM_225-GCCCGAAGTCGAATGG	FM_225	VA	NYGC	MG	Adapt	Adapt_AIF1
FM_225-CCAAGCGAGAATCGAT	FM_225	VA	NYGC	MG	Adapt	Adapt_HSPA1A
FM_225-CAACGATGTGACATCT	FM_225	VA	NYGC	MG	Adapt	Adapt_HSPA1A
FM_225-GTAGGAGTCTGCATGA	FM_225	VA	NYGC	MG	Adapt	Adapt_TMEM163
FM_225-CTGTGAATCTGTTGGA	FM_225	VA	NYGC	MG	exAM	exAM_ERN1
FM_225-CTGTGGGCAGCCTTCT	FM_225	VA	NYGC	MG	Adapt	Adapt_AIF1
FM_225-GAGTGTTCACGACGTC	FM_225	VA	NYGC	MG	Adapt	Adapt_TMEM163
FM_225-GTTGAACCAGCGACAA	FM_225	VA	NYGC	MG	Adapt	Adapt_TMEM163
FM_225-TGCTTCGAGACCAGCA	FM_225	VA	NYGC	MG	Adapt	Adapt_AIF1
FM_225-CTCCCAAAGTATGGCG	FM_225	VA	NYGC	MG	Adapt	Adapt_AIF1
FM_225-GGCTGTGTCATTCGTT	FM_225	VA	NYGC	MG	Adapt	Adapt_TMEM163
FM_225-TCATGCCGTATGAGAT	FM_225	VA	NYGC	MG	Adapt	Adapt_HSPA1A
FM_225-TCGGGACAGTCTGGTT	FM_225	VA	NYGC	MG	Adapt	Adapt_TMEM163
FM_225-ATTCCCGCACTGTCGG	FM_225	VA	NYGC	MG	Homeo	Homeo_PICALM
FM_225-AATAGAGAGGCCTGCT	FM_225	VA	NYGC	MG	Adapt	Adapt_TMEM163
FM_225-TACGCTCAGACGTCGA	FM_225	VA	NYGC	MG	Adapt	Adapt_TMEM163
FM_225-CTCTCAGAGGAACGAA	FM_225	VA	NYGC	MG	Adapt	Adapt_TMEM163
FM_225-TGGGTTAGTTGACTAC	FM_225	VA	NYGC	MG	Adapt	Adapt_TMEM163
FM_225-TAACACGGTTCATCGA	FM_225	VA	NYGC	MG	Adapt	Adapt_AIF1
FM_225-GTATTTCTCCTGCTAC	FM_225	VA	NYGC	MG	Adapt	Adapt_TMEM163
FM_225-CACACAATCTTCCCAG	FM_225	VA	NYGC	MG	Adapt	Adapt_TMEM163
FM_225-TGCTGAACATCGTCCT	FM_225	VA	NYGC	MG	Adapt	Adapt_TMEM163
FM_225-TCGAAGTCAGTGGGTA	FM_225	VA	NYGC	MG	Adapt	Adapt_HSPA1A
FM_225-TTCTAGTAGCAGCCCT	FM_225	VA	NYGC	MG	Adapt	Adapt_HSPA1A
FM_225-CACACAAAGCATGGGT	FM_225	VA	NYGC	MG	Adapt	Adapt_TMEM163
FM_225-AGCGATTAGCGGTAAC	FM_225	VA	NYGC	MG	Adapt	Adapt_TMEM163
FM_225-CAGATCATCTAGGCAT	FM_225	VA	NYGC	MG	Adapt	Adapt_AIF1
FM_225-TGAATCGAGTTAGAAC	FM_225	VA	NYGC	MG	Adapt	Adapt_AIF1
FM_225-CCAAGCGTCTGGCCGA	FM_225	VA	NYGC	MG	Adapt	Adapt_HSPA1A
FM_225-GTTCATTTCTGCCTCA	FM_225	VA	NYGC	MG	Adapt	Adapt_AIF1
FM_225-AGGTCTACAATAAGGT	FM_225	VA	NYGC	PVM	PVM	PVM_CD163
FM_225-CTGGACGCAGAAATTG	FM_225	VA	NYGC	MG	Adapt	Adapt_HSPA1A
FM_225-CGTAATGGTAAGATAC	FM_225	VA	NYGC	MG	Adapt	Adapt_TMEM163
FM_225-GCCGTGAAGATGTTGA	FM_225	VA	NYGC	MG	Adapt	Adapt_CCL3
FM_225-TTGAACGAGGAGAGTA	FM_225	VA	NYGC	PVM	PVM	PVM_CD163
FM_225-TTTGACTAGACAACTA	FM_225	VA	NYGC	MG	ADAM	ADAM_GPNMB
FM_225-TGTTACTAGGAAGTGA	FM_225	VA	NYGC	MG	Adapt	Adapt_TMEM163
FM_225-GACCTTCAGTCTAGAA	FM_225	VA	NYGC	MG	Adapt	Adapt_TMEM163
FM_225-GTCTTTAAGCGGGTAT	FM_225	VA	NYGC	PVM	PVM	PVM_CD163
FM_225-TGTTACTTCACTACGA	FM_225	VA	NYGC	MG	Adapt	Adapt_HIST
FM_225-ACTACGACAGCGAACA	FM_225	VA	NYGC	MG	Adapt	Adapt_AIF1
FM_225-TAAGCACCATATGAAG	FM_225	VA	NYGC	MG	Homeo	Homeo_PICALM
FM_225-TTCTTGACACACCAGC	FM_225	VA	NYGC	MG	Adapt	Adapt_TMEM163
FM_225-TGCAGATTCACAGAGG	FM_225	VA	NYGC	MG	Adapt	Adapt_AIF1
FM_225-TGTCCTGCAGATCCTA	FM_225	VA	NYGC	MG	Adapt	Adapt_AIF1
FM_225-TCGATTTAGTACGTCT	FM_225	VA	NYGC	PVM	PVM	PVM_CD163
FM_225-TGCGACGGTACAGTCT	FM_225	VA	NYGC	MG	Adapt	Adapt_AIF1
FM_225-GGGTTTACAAATGATG	FM_225	VA	NYGC	MG	Homeo	Homeo_PICALM
FM_225-GTGGTTACATCTGGGC	FM_225	VA	NYGC	MG	Adapt	Adapt_TMEM163
FM_225-TTTACGTCACATGAAA	FM_225	VA	NYGC	MG	Adapt	Adapt_TMEM163
FM_225-GTGCAGCCATCCGTGG	FM_225	VA	NYGC	MG	Adapt	Adapt_TMEM163
FM_225-GCTGAATCAGTCTGGC	FM_225	VA	NYGC	MG	Adapt	Adapt_TMEM163
FM_225-CAGAGCCAGCAAGGAA	FM_225	VA	NYGC	MG	Adapt	Adapt_TMEM163
FM_225-AGAAATGTCAATCCGA	FM_225	VA	NYGC	MG	Adapt	Adapt_AIF1
FM_225-CATTCCGTCCGTTTCG	FM_225	VA	NYGC	MG	Prolif	Prolif_MKI67
FM_225-AAGTGAACATGGGATG	FM_225	VA	NYGC	MG	Adapt	Adapt_TMEM163
FM_225-ACAGCCGCAGAATCGG	FM_225	VA	NYGC	MG	Adapt	Adapt_TMEM163
FM_225-TTACAGGAGAACCCGA	FM_225	VA	NYGC	MG	exAM	exAM_ERN1
FM_225-ATAGAGAAGAGAGTTT	FM_225	VA	NYGC	MG	Adapt	Adapt_HIF1A
FM_225-ACTCCCACAACTCCCT	FM_225	VA	NYGC	MG	Adapt	Adapt_TMEM163
FM_225-AGGCATTAGTTCGGTT	FM_225	VA	NYGC	MG	Adapt	Adapt_AIF1
FM_225-ACACGCGGTGTTCATG	FM_225	VA	NYGC	MG	Adapt	Adapt_TMEM163
FM_225-ATGTCCCCATGTGCCG	FM_225	VA	NYGC	MG	exAM	exAM_ERN1
FM_225-AGATGAAAGGATCACG	FM_225	VA	NYGC	MG	Adapt	Adapt_HSPA1A
FM_225-GATAGAAGTATCAGGG	FM_225	VA	NYGC	MG	exAM	exAM_ERN1
FM_225-CTGAGGCTCTGGAGAG	FM_225	VA	NYGC	MG	Adapt	Adapt_TMEM163
FM_225-GAGCTGCTCTTGTGCC	FM_225	VA	NYGC	MG	Adapt	Adapt_TMEM163
FM_225-AGCTACAAGGCCTAGA	FM_225	VA	NYGC	MG	Adapt	Adapt_TMEM163
FM_225-GTGTGGCCAGGCTCTG	FM_225	VA	NYGC	MG	Adapt	Adapt_HSPA1A
FM_225-GTTTGGAGTCTCGGAC	FM_225	VA	NYGC	MG	Adapt	Adapt_TMEM163
FM_225-GAGACCCCAAATTGCC	FM_225	VA	NYGC	MG	Adapt	Adapt_AIF1
FM_225-GACTCTCTCGGTTAGT	FM_225	VA	NYGC	MG	Adapt	Adapt_AIF1
FM_225-TCGGATAAGTTCAACC	FM_225	VA	NYGC	MG	Adapt	Adapt_TMEM163
FM_225-ATCGGCGAGCGGGTAT	FM_225	VA	NYGC	MG	exAM	exAM_ERN1
FM_225-AGCCAATTCGAAATCC	FM_225	VA	NYGC	MG	Adapt	Adapt_HSPA1A
FM_225-CATTCTATCATGAGTC	FM_225	VA	NYGC	MG	Adapt	Adapt_HSPA1A
FM_225-GACATCAGTTACGCCG	FM_225	VA	NYGC	MG	Adapt	Adapt_TMEM163
FM_225-TTTCAGTCAAACCGGA	FM_225	VA	NYGC	MG	Adapt	Adapt_HSPA1A
FM_225-ATCACGACAGAGCGTA	FM_225	VA	NYGC	MG	Adapt	Adapt_AIF1
FM_225-GCCGATGGTGACACGA	FM_225	VA	NYGC	MG	exAM	exAM_ERN1
FM_225-TAGACCAGTTATTCTC	FM_225	VA	NYGC	MG	Adapt	Adapt_TMEM163
FM_225-CGTAATGGTACTCCGG	FM_225	VA	NYGC	MG	Adapt	Adapt_AIF1
FM_225-GCACTAACAAATGCTC	FM_225	VA	NYGC	MG	Adapt	Adapt_AIF1
FM_225-GGGAGTATCAAACTGC	FM_225	VA	NYGC	MG	Adapt	Adapt_HSPA1A
FM_225-GACTCTCGTAGACGGT	FM_225	VA	NYGC	MG	Adapt	Adapt_TMEM163
FM_225-AGGAAATTCTCGTTTA	FM_225	VA	NYGC	MG	Adapt	Adapt_AIF1
FM_225-GAGTGAGAGTAGACCG	FM_225	VA	NYGC	MG	Adapt	Adapt_TMEM163
FM_225-CCTCATGCAGCCTTCT	FM_225	VA	NYGC	MG	Adapt	Adapt_TMEM163
FM_225-AAGGAATTCATATGGC	FM_225	VA	NYGC	MG	exAM	exAM_ERN1
FM_225-GTATTGGCAAGCAGGT	FM_225	VA	NYGC	MG	Adapt	Adapt_TMEM163
FM_225-AGATCGTGTTGTAAAG	FM_225	VA	NYGC	MG	Adapt	Adapt_TMEM163
FM_225-GGGATGACAGACTGCC	FM_225	VA	NYGC	MG	Adapt	Adapt_TMEM163
FM_225-TGAGGAGCAAGAAATC	FM_225	VA	NYGC	MG	Adapt	Adapt_AIF1
FM_225-GCTACAACACCCTTAC	FM_225	VA	NYGC	MG	Adapt	Adapt_AIF1
FM_225-TTACGTTAGCACTAGG	FM_225	VA	NYGC	MG	Adapt	Adapt_AIF1
FM_225-TGGTACAAGTTGTAGA	FM_225	VA	NYGC	MG	Adapt	Adapt_TMEM163
FM_225-ATGACCAAGACCAGAC	FM_225	VA	NYGC	MG	Adapt	Adapt_HIF1A
FM_225-CTATCCGAGGGCGAGA	FM_225	VA	NYGC	MG	Adapt	Adapt_HSPA1A
FM_225-CCTTCAGAGCTAGATA	FM_225	VA	NYGC	MG	exAM	exAM_ERN1
FM_225-AAACGAAGTTTACTGG	FM_225	VA	NYGC	MG	Homeo	Homeo_PICALM
FM_225-AGCGTCGCAATGAAAC	FM_225	VA	NYGC	MG	Adapt	Adapt_TMEM163
FM_225-ATGGGAGGTTATGTGC	FM_225	VA	NYGC	MG	Adapt	Adapt_AIF1
FM_225-ACCCTCATCACGATAC	FM_225	VA	NYGC	MG	Adapt	Adapt_AIF1
FM_225-TCGTGCTAGGTGCAGT	FM_225	VA	NYGC	PVM	PVM	PVM_CD163
FM_225-AGACAAAGTACTGAGG	FM_225	VA	NYGC	MG	Adapt	Adapt_AIF1
FM_225-TTCAGGACATTCCTCG	FM_225	VA	NYGC	MG	Adapt	Adapt_TMEM163
FM_225-CITE1	FM_225	VA	NYGC	MG	Adapt	Adapt_AIF1
FM_225-CITE1	FM_225	VA	NYGC	MG	Prolif	Prolif_MKI67
FM_225-CITE1	FM_225	VA	NYGC	MG	Prolif	Prolif_MKI67
FM_225-CITE1	FM_225	VA	NYGC	MG	Prolif	Prolif_MKI67
FM_225-CITE1	FM_225	VA	NYGC	MG	Adapt	Adapt_HSPA1A
FM_225-CITE1	FM_225	VA	NYGC	MG	Adapt	Adapt_HSPA1A
FM_225-CITE1	FM_225	VA	NYGC	MG	Prolif	Prolif_MKI67
FM_225-CITE1	FM_225	VA	NYGC	MG	Adapt	Adapt_AIF1
FM_225-CITE1	FM_225	VA	NYGC	MG	Adapt	Adapt_AIF1
FM_225-CITE1	FM_225	VA	NYGC	MG	Adapt	Adapt_AIF1
FM_225-CITE1	FM_225	VA	NYGC	MG	Prolif	Prolif_MKI67
FM_225-CITE1	FM_225	VA	NYGC	MG	Adapt	Adapt_HSPA1A
FM_225-CITE1	FM_225	VA	NYGC	MG	Adapt	Adapt_AIF1
FM_225-CITE1	FM_225	VA	NYGC	PVM	PVM	PVM_CD163
FM_225-CITE1	FM_225	VA	NYGC	MG	Adapt	Adapt_AIF1
FM_225-CITE1	FM_225	VA	NYGC	MG	Adapt	Adapt_HSPA1A
FM_225-CITE1	FM_225	VA	NYGC	MG	Adapt	Adapt_HSPA1A
FM_225-CITE1	FM_225	VA	NYGC	MG	Adapt	Adapt_AIF1
FM_225-CITE1	FM_225	VA	NYGC	MG	Prolif	Prolif_MKI67
FM_225-CITE1	FM_225	VA	NYGC	MG	Adapt	Adapt_TMEM163
FM_225-CITE1	FM_225	VA	NYGC	MG	Adapt	Adapt_TMEM163
FM_225-CITE1	FM_225	VA	NYGC	MG	Prolif	Prolif_MKI67
FM_225-CITE1	FM_225	VA	NYGC	MG	Adapt	Adapt_TMEM163
FM_225-CITE1	FM_225	VA	NYGC	MG	Adapt	Adapt_TMEM163
FM_225-CITE1	FM_225	VA	NYGC	MG	Adapt	Adapt_HSPA1A
FM_225-CITE1	FM_225	VA	NYGC	MG	Adapt	Adapt_AIF1
FM_225-CITE1	FM_225	VA	NYGC	MG	Prolif	Prolif_MKI67
FM_225-CITE1	FM_225	VA	NYGC	MG	Adapt	Adapt_HIF1A
FM_225-CITE1	FM_225	VA	NYGC	MG	Adapt	Adapt_AIF1
FM_225-CITE1	FM_225	VA	NYGC	MG	Adapt	Adapt_TMEM163
FM_225-CITE1	FM_225	VA	NYGC	MG	Adapt	Adapt_AIF1
FM_225-CITE1	FM_225	VA	NYGC	MG	Adapt	Adapt_TMEM163
FM_225-CITE1	FM_225	VA	NYGC	MG	Adapt	Adapt_TMEM163
FM_225-CITE1	FM_225	VA	NYGC	MG	Adapt	Adapt_AIF1
FM_225-CITE1	FM_225	VA	NYGC	MG	exAM	exAM_ERN1
FM_225-CITE1	FM_225	VA	NYGC	MG	Adapt	Adapt_TMEM163
FM_225-CITE1	FM_225	VA	NYGC	MG	Prolif	Prolif_MKI67
FM_225-CITE1	FM_225	VA	NYGC	MG	Adapt	Adapt_HSPA1A
FM_225-CITE1	FM_225	VA	NYGC	MG	Adapt	Adapt_AIF1
FM_225-CITE1	FM_225	VA	NYGC	MG	Adapt	Adapt_TMEM163
FM_225-CITE1	FM_225	VA	NYGC	MG	Prolif	Prolif_MKI67
FM_225-CITE1	FM_225	VA	NYGC	MG	Adapt	Adapt_AIF1
FM_225-CITE1	FM_225	VA	NYGC	MG	Adapt	Adapt_AIF1
FM_225-CITE1	FM_225	VA	NYGC	MG	Adapt	Adapt_AIF1
FM_225-CITE1	FM_225	VA	NYGC	MG	Adapt	Adapt_AIF1
FM_225-CITE1	FM_225	VA	NYGC	MG	Adapt	Adapt_AIF1
FM_225-CITE1	FM_225	VA	NYGC	MG	Prolif	Prolif_MKI67
FM_225-CITE1	FM_225	VA	NYGC	MG	Adapt	Adapt_AIF1
FM_225-CITE1	FM_225	VA	NYGC	MG	Adapt	Adapt_HSPA1A
FM_225-CITE1	FM_225	VA	NYGC	PVM	PVM	PVM_CD163
FM_225-CITE1	FM_225	VA	NYGC	MG	Adapt	Adapt_AIF1
FM_225-CITE1	FM_225	VA	NYGC	MG	Adapt	Adapt_AIF1
FM_225-CITE1	FM_225	VA	NYGC	MG	exAM	exAM_ERN1
FM_225-CITE1	FM_225	VA	NYGC	MG	Adapt	Adapt_HSPA1A
FM_225-CITE1	FM_225	VA	NYGC	MG	exAM	exAM_ERN1
FM_225-CITE1	FM_225	VA	NYGC	MG	Prolif	Prolif_MKI67
FM_225-CITE1	FM_225	VA	NYGC	MG	Adapt	Adapt_HSPA1A
FM_225-CITE1	FM_225	VA	NYGC	MG	Adapt	Adapt_AIF1
FM_225-CITE1	FM_225	VA	NYGC	MG	ADAM	ADAM_GPNMB
FM_225-CITE1	FM_225	VA	NYGC	PVM	PVM	PVM_CD163
FM_225-CITE1	FM_225	VA	NYGC	MG	Adapt	Adapt_AIF1
FM_225-CITE1	FM_225	VA	NYGC	MG	Adapt	Adapt_HSPA1A
FM_225-CITE1	FM_225	VA	NYGC	MG	Prolif	Prolif_MKI67
FM_225-CITE1	FM_225	VA	NYGC	MG	Adapt	Adapt_TMEM163
FM_225-CITE1	FM_225	VA	NYGC	MG	Prolif	Prolif_MKI67
FM_225-CITE1	FM_225	VA	NYGC	PVM	PVM	PVM_CD163
FM_225-CITE1	FM_225	VA	NYGC	MG	Adapt	Adapt_AIF1
FM_225-CITE1	FM_225	VA	NYGC	MG	Adapt	Adapt_HSPA1A
FM_225-CITE1	FM_225	VA	NYGC	PVM	PVM	PVM_CD163
FM_225-CITE1	FM_225	VA	NYGC	MG	Adapt	Adapt_TMEM163
FM_225-CITE1	FM_225	VA	NYGC	PVM	PVM	PVM_CD163
FM_225-CITE1	FM_225	VA	NYGC	MG	Adapt	Adapt_AIF1
FM_225-CITE1	FM_225	VA	NYGC	MG	Adapt	Adapt_TMEM163
FM_225-CITE1	FM_225	VA	NYGC	MG	Adapt	Adapt_TMEM163
FM_225-CITE1	FM_225	VA	NYGC	MG	Adapt	Adapt_HSPA1A
FM_225-CITE1	FM_225	VA	NYGC	MG	Adapt	Adapt_AIF1
FM_225-CITE1	FM_225	VA	NYGC	MG	Adapt	Adapt_TMEM163
FM_225-CITE1	FM_225	VA	NYGC	MG	Adapt	Adapt_HSPA1A
FM_225-CITE1	FM_225	VA	NYGC	MG	Adapt	Adapt_AIF1
FM_225-CITE1	FM_225	VA	NYGC	MG	Adapt	Adapt_TMEM163
FM_225-CITE1	FM_225	VA	NYGC	MG	Adapt	Adapt_AIF1
FM_225-CITE1	FM_225	VA	NYGC	MG	Adapt	Adapt_HSPA1A
FM_225-CITE1	FM_225	VA	NYGC	PVM	PVM	PVM_CD163
FM_225-CITE1	FM_225	VA	NYGC	MG	Adapt	Adapt_TMEM163
FM_225-CITE1	FM_225	VA	NYGC	MG	Adapt	Adapt_AIF1
FM_225-CITE1	FM_225	VA	NYGC	MG	Adapt	Adapt_TMEM163
FM_225-CITE1	FM_225	VA	NYGC	MG	Adapt	Adapt_TMEM163
FM_225-CITE1	FM_225	VA	NYGC	MG	Adapt	Adapt_HSPA1A
FM_225-CITE1	FM_225	VA	NYGC	PVM	PVM	PVM_CD163
FM_225-CITE1	FM_225	VA	NYGC	PVM	PVM	PVM_CD163
FM_225-CITE1	FM_225	VA	NYGC	MG	Adapt	Adapt_HIST
FM_225-CITE1	FM_225	VA	NYGC	PVM	PVM	PVM_CD163
FM_225-CITE1	FM_225	VA	NYGC	MG	Adapt	Adapt_TMEM163
FM_225-CITE1	FM_225	VA	NYGC	PVM	PVM	PVM_CD163
FM_225-CITE1	FM_225	VA	NYGC	MG	Adapt	Adapt_TMEM163
FM_225-CITE1	FM_225	VA	NYGC	PVM	PVM	PVM_CD163
FM_225-CITE1	FM_225	VA	NYGC	MG	Adapt	Adapt_HSPA1A
FM_225-CITE1	FM_225	VA	NYGC	MG	Adapt	Adapt_AIF1
FM_225-CITE1	FM_225	VA	NYGC	MG	Adapt	Adapt_AIF1
FM_225-CITE1	FM_225	VA	NYGC	PVM	PVM	PVM_CD163
FM_225-CITE1	FM_225	VA	NYGC	MG	Adapt	Adapt_HSPA1A
FM_225-CITE1	FM_225	VA	NYGC	MG	Adapt	Adapt_AIF1
FM_225-CITE1	FM_225	VA	NYGC	PVM	PVM	PVM_CD163
FM_225-CITE1	FM_225	VA	NYGC	MG	Adapt	Adapt_HSPA1A
FM_225-CITE1	FM_225	VA	NYGC	MG	Adapt	Adapt_AIF1
FM_225-CITE1	FM_225	VA	NYGC	MG	Adapt	Adapt_HSPA1A
FM_225-CITE1	FM_225	VA	NYGC	MG	Prolif	Prolif_MKI67
FM_225-CITE1	FM_225	VA	NYGC	MG	Adapt	Adapt_AIF1
FM_225-CITE1	FM_225	VA	NYGC	MG	Adapt	Adapt_AIF1
FM_225-CITE1	FM_225	VA	NYGC	MG	Adapt	Adapt_TMEM163
FM_225-CITE1	FM_225	VA	NYGC	MG	Prolif	Prolif_MKI67
FM_225-CITE1	FM_225	VA	NYGC	MG	exAM	exAM_ERN1
FM_225-CITE1	FM_225	VA	NYGC	MG	Adapt	Adapt_AIF1
FM_225-CITE1	FM_225	VA	NYGC	MG	ADAM	ADAM_GPNMB
FM_225-CITE1	FM_225	VA	NYGC	MG	Adapt	Adapt_AIF1
FM_225-CITE1	FM_225	VA	NYGC	MG	Adapt	Adapt_AIF1
FM_225-CITE1	FM_225	VA	NYGC	MG	Adapt	Adapt_TMEM163
FM_225-CITE1	FM_225	VA	NYGC	MG	Prolif	Prolif_MKI67
FM_225-CITE1	FM_225	VA	NYGC	PVM	PVM	PVM_CD163
FM_225-CITE1	FM_225	VA	NYGC	MG	Prolif	Prolif_MKI67
FM_225-CITE1	FM_225	VA	NYGC	MG	Adapt	Adapt_AIF1
FM_225-CITE1	FM_225	VA	NYGC	MG	Adapt	Adapt_TMEM163
FM_225-CITE1	FM_225	VA	NYGC	MG	Adapt	Adapt_HSPA1A
FM_225-CITE1	FM_225	VA	NYGC	PVM	PVM	PVM_CD163
FM_225-CITE1	FM_225	VA	NYGC	PVM	PVM	PVM_CD163
FM_225-CITE1	FM_225	VA	NYGC	MG	Adapt	Adapt_HSPA1A
FM_225-CITE1	FM_225	VA	NYGC	MG	Prolif	Prolif_MKI67
FM_225-CITE1	FM_225	VA	NYGC	MG	Adapt	Adapt_HSPA1A
FM_225-CITE1	FM_225	VA	NYGC	PVM	PVM	PVM_CD163
FM_225-CITE1	FM_225	VA	NYGC	MG	Adapt	Adapt_AIF1
FM_225-CITE1	FM_225	VA	NYGC	MG	Adapt	Adapt_AIF1
FM_225-CITE1	FM_225	VA	NYGC	PVM	PVM	PVM_CD163
FM_225-CITE1	FM_225	VA	NYGC	MG	Adapt	Adapt_AIF1
FM_225-CITE1	FM_225	VA	NYGC	MG	Adapt	Adapt_HSPA1A
FM_225-CITE1	FM_225	VA	NYGC	PVM	PVM	PVM_CD163
FM_225-CITE1	FM_225	VA	NYGC	MG	Adapt	Adapt_AIF1
FM_225-CITE1	FM_225	VA	NYGC	MG	exAM	exAM_ERN1
FM_225-CITE1	FM_225	VA	NYGC	MG	Adapt	Adapt_TMEM163
FM_225-CITE1	FM_225	VA	NYGC	MG	Adapt	Adapt_HSPA1A
FM_225-CITE1	FM_225	VA	NYGC	MG	Adapt	Adapt_AIF1
FM_225-CITE1	FM_225	VA	NYGC	MG	Prolif	Prolif_MKI67
FM_225-CITE1	FM_225	VA	NYGC	MG	Adapt	Adapt_TMEM163
FM_225-CITE1	FM_225	VA	NYGC	MG	Adapt	Adapt_HSPA1A
FM_225-CITE1	FM_225	VA	NYGC	MG	Adapt	Adapt_HSPA1A
FM_225-CITE1	FM_225	VA	NYGC	MG	Adapt	Adapt_HSPA1A
FM_225-CITE1	FM_225	VA	NYGC	MG	Adapt	Adapt_TMEM163
FM_225-CITE1	FM_225	VA	NYGC	MG	Adapt	Adapt_CCL3
FM_225-CITE1	FM_225	VA	NYGC	MG	Adapt	Adapt_AIF1
FM_225-CITE1	FM_225	VA	NYGC	MG	Adapt	Adapt_TMEM163
FM_225-CITE1	FM_225	VA	NYGC	PVM	PVM	PVM_CD163
FM_225-CITE1	FM_225	VA	NYGC	MG	Adapt	Adapt_HSPA1A
FM_225-CITE1	FM_225	VA	NYGC	MG	Adapt	Adapt_TMEM163
FM_225-CITE1	FM_225	VA	NYGC	MG	Adapt	Adapt_TMEM163
FM_225-CITE1	FM_225	VA	NYGC	PVM	PVM	PVM_CD163
FM_225-CITE1	FM_225	VA	NYGC	MG	Adapt	Adapt_HSPA1A
FM_225-CITE1	FM_225	VA	NYGC	MG	Adapt	Adapt_HSPA1A
FM_225-CITE1	FM_225	VA	NYGC	MG	Adapt	Adapt_AIF1
FM_225-CITE1	FM_225	VA	NYGC	MG	Prolif	Prolif_MKI67
FM_225-CITE1	FM_225	VA	NYGC	MG	Prolif	Prolif_MKI67
FM_225-CITE1	FM_225	VA	NYGC	MG	Adapt	Adapt_TMEM163
FM_225-CITE1	FM_225	VA	NYGC	MG	Adapt	Adapt_TMEM163
FM_225-CITE1	FM_225	VA	NYGC	MG	Adapt	Adapt_TMEM163
FM_225-CITE1	FM_225	VA	NYGC	MG	Adapt	Adapt_AIF1
FM_225-CITE1	FM_225	VA	NYGC	MG	Adapt	Adapt_TMEM163
FM_225-CITE1	FM_225	VA	NYGC	PVM	PVM	PVM_CD163
FM_225-CITE1	FM_225	VA	NYGC	MG	Adapt	Adapt_AIF1
FM_225-CITE1	FM_225	VA	NYGC	MG	Adapt	Adapt_TMEM163
FM_225-CITE1	FM_225	VA	NYGC	PVM	PVM	PVM_CD163
FM_225-CITE1	FM_225	VA	NYGC	MG	Adapt	Adapt_AIF1
FM_225-CITE1	FM_225	VA	NYGC	MG	Adapt	Adapt_TMEM163
FM_225-CITE1	FM_225	VA	NYGC	MG	Adapt	Adapt_TMEM163
FM_225-CITE1	FM_225	VA	NYGC	MG	Adapt	Adapt_AIF1
FM_225-CITE1	FM_225	VA	NYGC	MG	Adapt	Adapt_TMEM163
FM_225-CITE1	FM_225	VA	NYGC	MG	Adapt	Adapt_AIF1
FM_225-CITE1	FM_225	VA	NYGC	PVM	PVM	PVM_CD163
FM_225-CITE1	FM_225	VA	NYGC	MG	Adapt	Adapt_AIF1
FM_225-CITE1	FM_225	VA	NYGC	PVM	PVM	PVM_CD163
FM_225-CITE1	FM_225	VA	NYGC	PVM	PVM	PVM_CD163
FM_225-CITE1	FM_225	VA	NYGC	PVM	PVM	PVM_CD163
FM_225-CITE1	FM_225	VA	NYGC	MG	Adapt	Adapt_AIF1
FM_225-CITE1	FM_225	VA	NYGC	MG	Adapt	Adapt_TMEM163
FM_225-CITE1	FM_225	VA	NYGC	PVM	PVM	PVM_CD163
FM_225-CITE1	FM_225	VA	NYGC	MG	Adapt	Adapt_TMEM163
FM_225-CITE1	FM_225	VA	NYGC	MG	Adapt	Adapt_HSPA1A
FM_225-CITE1	FM_225	VA	NYGC	MG	Adapt	Adapt_HSPA1A
FM_225-CITE1	FM_225	VA	NYGC	PVM	PVM	PVM_CD163
FM_225-CITE1	FM_225	VA	NYGC	PVM	PVM	PVM_CD163
FM_225-CITE1	FM_225	VA	NYGC	MG	Adapt	Adapt_HSPA1A
FM_225-CITE1	FM_225	VA	NYGC	MG	Adapt	Adapt_HIST
FM_225-CITE1	FM_225	VA	NYGC	MG	Adapt	Adapt_TMEM163
FM_225-CITE1	FM_225	VA	NYGC	PVM	PVM	PVM_CD163
FM_225-CITE1	FM_225	VA	NYGC	MG	Adapt	Adapt_TMEM163
FM_225-CITE1	FM_225	VA	NYGC	MG	Prolif	Prolif_MKI67
FM_225-CITE1	FM_225	VA	NYGC	PVM	PVM	PVM_CD163
FM_225-CITE1	FM_225	VA	NYGC	MG	Adapt	Adapt_AIF1
FM_225-CITE1	FM_225	VA	NYGC	MG	Adapt	Adapt_AIF1
FM_225-CITE1	FM_225	VA	NYGC	MG	Adapt	Adapt_TMEM163
FM_225-CITE1	FM_225	VA	NYGC	MG	Adapt	Adapt_TMEM163
FM_225-CITE1	FM_225	VA	NYGC	MG	Adapt	Adapt_AIF1
FM_225-CITE1	FM_225	VA	NYGC	MG	Adapt	Adapt_TMEM163
FM_225-CITE1	FM_225	VA	NYGC	MG	Adapt	Adapt_AIF1
FM_225-CITE1	FM_225	VA	NYGC	MG	Adapt	Adapt_HSPA1A
FM_225-CITE1	FM_225	VA	NYGC	MG	Adapt	Adapt_TMEM163
FM_225-CITE1	FM_225	VA	NYGC	PVM	PVM	PVM_CD163
FM_225-CITE1	FM_225	VA	NYGC	PVM	PVM	PVM_CD163
FM_225-CITE1	FM_225	VA	NYGC	PVM	PVM	PVM_CD163
FM_225-CITE1	FM_225	VA	NYGC	MG	Adapt	Adapt_HSPA1A
FM_225-CITE1	FM_225	VA	NYGC	MG	exAM	exAM_ERN1
FM_225-CITE1	FM_225	VA	NYGC	MG	Adapt	Adapt_HSPA1A
FM_225-CITE1	FM_225	VA	NYGC	MG	Adapt	Adapt_HSPA1A
FM_225-CITE1	FM_225	VA	NYGC	MG	Adapt	Adapt_HSPA1A
FM_225-CITE1	FM_225	VA	NYGC	MG	Adapt	Adapt_TMEM163
FM_225-CITE1	FM_225	VA	NYGC	MG	Adapt	Adapt_TMEM163
FM_225-CITE1	FM_225	VA	NYGC	MG	Adapt	Adapt_HSPA1A
FM_225-CITE1	FM_225	VA	NYGC	MG	exAM	exAM_ERN1
FM_225-CITE1	FM_225	VA	NYGC	MG	Adapt	Adapt_HIF1A
FM_225-CITE1	FM_225	VA	NYGC	MG	Adapt	Adapt_HSPA1A
FM_225-CITE1	FM_225	VA	NYGC	MG	Adapt	Adapt_IFI44L
FM_225-CITE1	FM_225	VA	NYGC	MG	Prolif	Prolif_MKI67
FM_225-CITE1	FM_225	VA	NYGC	MG	Adapt	Adapt_TMEM163
FM_225-CITE1	FM_225	VA	NYGC	MG	Adapt	Adapt_AIF1
FM_225-CITE1	FM_225	VA	NYGC	PVM	PVM	PVM_CD163
FM_225-CITE1	FM_225	VA	NYGC	MG	Adapt	Adapt_AIF1
FM_225-CITE1	FM_225	VA	NYGC	MG	Adapt	Adapt_HSPA1A
FM_225-CITE1	FM_225	VA	NYGC	PVM	PVM	PVM_CD163
FM_225-CITE1	FM_225	VA	NYGC	MG	exAM	exAM_ERN1
FM_225-CITE1	FM_225	VA	NYGC	MG	Adapt	Adapt_AIF1
FM_225-CITE1	FM_225	VA	NYGC	MG	Adapt	Adapt_TMEM163
FM_225-CITE1	FM_225	VA	NYGC	MG	exAM	exAM_ERN1
FM_225-CITE1	FM_225	VA	NYGC	MG	Adapt	Adapt_HSPA1A
FM_225-CITE1	FM_225	VA	NYGC	MG	Adapt	Adapt_AIF1
FM_225-CITE1	FM_225	VA	NYGC	MG	Adapt	Adapt_TMEM163
FM_225-CITE1	FM_225	VA	NYGC	PVM	PVM	PVM_CD163
FM_225-CITE1	FM_225	VA	NYGC	MG	Adapt	Adapt_AIF1
FM_225-CITE1	FM_225	VA	NYGC	MG	Adapt	Adapt_TMEM163
FM_225-CITE1	FM_225	VA	NYGC	MG	Adapt	Adapt_HSPA1A
FM_225-CITE1	FM_225	VA	NYGC	MG	Adapt	Adapt_AIF1
FM_225-CITE1	FM_225	VA	NYGC	PVM	PVM	PVM_CD163
FM_225-CITE1	FM_225	VA	NYGC	MG	Adapt	Adapt_TMEM163
FM_225-CITE1	FM_225	VA	NYGC	MG	Adapt	Adapt_AIF1
FM_225-CITE1	FM_225	VA	NYGC	PVM	PVM	PVM_CD163
FM_225-CITE1	FM_225	VA	NYGC	MG	Adapt	Adapt_HSPA1A
FM_225-CITE1	FM_225	VA	NYGC	MG	Adapt	Adapt_HSPA1A
FM_225-CITE1	FM_225	VA	NYGC	MG	Prolif	Prolif_MKI67
FM_225-CITE1	FM_225	VA	NYGC	MG	Adapt	Adapt_AIF1
FM_225-CITE1	FM_225	VA	NYGC	MG	Adapt	Adapt_AIF1
FM_225-CITE1	FM_225	VA	NYGC	MG	Adapt	Adapt_AIF1
FM_225-CITE1	FM_225	VA	NYGC	MG	Prolif	Prolif_MKI67
FM_225-CITE1	FM_225	VA	NYGC	MG	Adapt	Adapt_TMEM163
FM_225-CITE1	FM_225	VA	NYGC	MG	Prolif	Prolif_MKI67
FM_225-CITE1	FM_225	VA	NYGC	MG	exAM	exAM_ERN1
FM_225-CITE1	FM_225	VA	NYGC	MG	Adapt	Adapt_HSPA1A
FM_225-CITE1	FM_225	VA	NYGC	MG	Adapt	Adapt_HIST
FM_225-CITE1	FM_225	VA	NYGC	MG	exAM	exAM_ERN1
FM_225-CITE1	FM_225	VA	NYGC	MG	Adapt	Adapt_AIF1
FM_225-CITE1	FM_225	VA	NYGC	MG	Adapt	Adapt_TMEM163
FM_225-CITE1	FM_225	VA	NYGC	MG	Prolif	Prolif_MKI67
FM_225-CITE1	FM_225	VA	NYGC	MG	Adapt	Adapt_TMEM163
FM_225-CITE1	FM_225	VA	NYGC	MG	Adapt	Adapt_TMEM163
FM_225-CITE1	FM_225	VA	NYGC	MG	Adapt	Adapt_TMEM163
FM_225-CITE1	FM_225	VA	NYGC	PVM	PVM	PVM_CD163
FM_225-CITE1	FM_225	VA	NYGC	MG	Adapt	Adapt_HSPA1A
FM_225-CITE1	FM_225	VA	NYGC	MG	Adapt	Adapt_HSPA1A
FM_225-CITE1	FM_225	VA	NYGC	MG	Adapt	Adapt_TMEM163
FM_225-CITE1	FM_225	VA	NYGC	PVM	PVM	PVM_CD163
FM_225-CITE1	FM_225	VA	NYGC	PVM	PVM	PVM_CD163
FM_225-CITE1	FM_225	VA	NYGC	MG	Adapt	Adapt_HSPA1A
FM_225-CITE1	FM_225	VA	NYGC	MG	Adapt	Adapt_HSPA1A
FM_225-CITE1	FM_225	VA	NYGC	MG	Adapt	Adapt_TMEM163
FM_225-CITE1	FM_225	VA	NYGC	MG	Adapt	Adapt_AIF1
FM_225-CITE1	FM_225	VA	NYGC	MG	Prolif	Prolif_MKI67
FM_225-CITE1	FM_225	VA	NYGC	MG	Adapt	Adapt_TMEM163
FM_225-CITE1	FM_225	VA	NYGC	MG	Prolif	Prolif_MKI67
FM_225-CITE1	FM_225	VA	NYGC	MG	Adapt	Adapt_TMEM163
FM_225-CITE1	FM_225	VA	NYGC	MG	exAM	exAM_ERN1
FM_225-CITE1	FM_225	VA	NYGC	PVM	PVM	PVM_CD163
FM_225-CITE1	FM_225	VA	NYGC	MG	Adapt	Adapt_TMEM163
FM_225-CITE1	FM_225	VA	NYGC	PVM	PVM	PVM_CD163
FM_225-CITE1	FM_225	VA	NYGC	MG	exAM	exAM_ERN1
FM_225-CITE1	FM_225	VA	NYGC	MG	Adapt	Adapt_AIF1
FM_225-CITE1	FM_225	VA	NYGC	MG	Adapt	Adapt_HSPA1A
FM_225-CITE1	FM_225	VA	NYGC	MG	Adapt	Adapt_TMEM163
FM_225-CITE1	FM_225	VA	NYGC	MG	Adapt	Adapt_HSPA1A
FM_225-CITE1	FM_225	VA	NYGC	MG	Adapt	Adapt_TMEM163
FM_225-CITE1	FM_225	VA	NYGC	MG	Adapt	Adapt_HSPA1A
FM_225-CITE1	FM_225	VA	NYGC	MG	Adapt	Adapt_IFI44L
FM_225-CITE1	FM_225	VA	NYGC	MG	Adapt	Adapt_HSPA1A
FM_225-CITE1	FM_225	VA	NYGC	MG	Adapt	Adapt_AIF1
FM_225-CITE1	FM_225	VA	NYGC	MG	Adapt	Adapt_TMEM163
FM_225-CITE1	FM_225	VA	NYGC	MG	Adapt	Adapt_TMEM163
FM_225-CITE1	FM_225	VA	NYGC	MG	Adapt	Adapt_AIF1
FM_225-CITE1	FM_225	VA	NYGC	MG	Adapt	Adapt_TMEM163
FM_225-CITE1	FM_225	VA	NYGC	MG	Adapt	Adapt_TMEM163
FM_225-CITE1	FM_225	VA	NYGC	MG	Adapt	Adapt_AIF1
FM_225-CITE1	FM_225	VA	NYGC	MG	Adapt	Adapt_HSPA1A
FM_225-CITE1	FM_225	VA	NYGC	MG	Adapt	Adapt_TMEM163
FM_225-CITE1	FM_225	VA	NYGC	MG	Adapt	Adapt_HSPA1A
FM_225-CITE1	FM_225	VA	NYGC	PVM	PVM	PVM_CD163
FM_225-CITE1	FM_225	VA	NYGC	MG	Adapt	Adapt_TMEM163
FM_225-CITE1	FM_225	VA	NYGC	MG	Adapt	Adapt_HSPA1A
FM_225-CITE1	FM_225	VA	NYGC	MG	Adapt	Adapt_TMEM163
FM_225-CITE1	FM_225	VA	NYGC	MG	Adapt	Adapt_HSPA1A
FM_225-CITE1	FM_225	VA	NYGC	MG	Prolif	Prolif_MKI67
FM_225-CITE1	FM_225	VA	NYGC	MG	Adapt	Adapt_HSPA1A
FM_225-CITE1	FM_225	VA	NYGC	MG	Adapt	Adapt_TMEM163
FM_225-CITE1	FM_225	VA	NYGC	MG	Adapt	Adapt_TMEM163
FM_225-CITE1	FM_225	VA	NYGC	MG	Adapt	Adapt_TMEM163
FM_225-CITE1	FM_225	VA	NYGC	MG	Adapt	Adapt_HSPA1A
FM_225-CITE1	FM_225	VA	NYGC	PVM	PVM	PVM_CD163
FM_225-CITE1	FM_225	VA	NYGC	MG	ADAM	ADAM_GPNMB
FM_225-CITE1	FM_225	VA	NYGC	PVM	PVM	PVM_CD163
FM_225-CITE1	FM_225	VA	NYGC	MG	Adapt	Adapt_TMEM163
FM_225-CITE1	FM_225	VA	NYGC	MG	Adapt	Adapt_TMEM163
FM_225-CITE1	FM_225	VA	NYGC	MG	Adapt	Adapt_TMEM163
FM_225-CITE1	FM_225	VA	NYGC	MG	Adapt	Adapt_HSPA1A
FM_225-CITE1	FM_225	VA	NYGC	MG	Adapt	Adapt_HSPA1A
FM_225-CITE1	FM_225	VA	NYGC	MG	Adapt	Adapt_TMEM163
FM_225-CITE1	FM_225	VA	NYGC	MG	Adapt	Adapt_AIF1
FM_225-CITE1	FM_225	VA	NYGC	MG	Adapt	Adapt_HSPA1A
FM_225-CITE1	FM_225	VA	NYGC	MG	Adapt	Adapt_AIF1
FM_225-CITE1	FM_225	VA	NYGC	MG	Adapt	Adapt_HSPA1A
FM_225-CITE1	FM_225	VA	NYGC	PVM	PVM	PVM_CD163
FM_225-CITE1	FM_225	VA	NYGC	MG	Adapt	Adapt_HSPA1A
FM_225-CITE1	FM_225	VA	NYGC	MG	Adapt	Adapt_TMEM163
FM_225-CITE1	FM_225	VA	NYGC	PVM	PVM	PVM_CD163
FM_225-CITE1	FM_225	VA	NYGC	MG	Adapt	Adapt_TMEM163
FM_225-CITE1	FM_225	VA	NYGC	MG	Adapt	Adapt_TMEM163
FM_225-CITE1	FM_225	VA	NYGC	MG	Adapt	Adapt_HIST
FM_225-CITE1	FM_225	VA	NYGC	MG	Adapt	Adapt_AIF1
FM_225-CITE1	FM_225	VA	NYGC	MG	Adapt	Adapt_AIF1
FM_225-CITE1	FM_225	VA	NYGC	MG	Adapt	Adapt_HIST
FM_225-CITE1	FM_225	VA	NYGC	MG	Adapt	Adapt_AIF1
FM_225-CITE1	FM_225	VA	NYGC	MG	Adapt	Adapt_TMEM163
FM_225-CITE1	FM_225	VA	NYGC	MG	Adapt	Adapt_HSPA1A
FM_225-CITE1	FM_225	VA	NYGC	MG	Adapt	Adapt_TMEM163
FM_225-CITE1	FM_225	VA	NYGC	MG	Adapt	Adapt_TMEM163
FM_225-CITE1	FM_225	VA	NYGC	MG	Adapt	Adapt_AIF1
FM_225-CITE1	FM_225	VA	NYGC	MG	Adapt	Adapt_HSPA1A
FM_225-CITE1	FM_225	VA	NYGC	MG	Adapt	Adapt_TMEM163
FM_225-CITE1	FM_225	VA	NYGC	MG	Adapt	Adapt_TMEM163
FM_225-CITE1	FM_225	VA	NYGC	MG	Adapt	Adapt_TMEM163
FM_225-CITE1	FM_225	VA	NYGC	PVM	PVM	PVM_CD163
FM_225-CITE1	FM_225	VA	NYGC	MG	Adapt	Adapt_HSPA1A
FM_225-CITE1	FM_225	VA	NYGC	PVM	PVM	PVM_CD163
FM_225-CITE1	FM_225	VA	NYGC	MG	Prolif	Prolif_MKI67
FM_225-CITE1	FM_225	VA	NYGC	MG	Adapt	Adapt_HSPA1A
FM_225-CITE1	FM_225	VA	NYGC	MG	Adapt	Adapt_HSPA1A
FM_225-CITE1	FM_225	VA	NYGC	MG	Adapt	Adapt_TMEM163
FM_225-CITE1	FM_225	VA	NYGC	MG	Adapt	Adapt_HSPA1A
FM_225-CITE1	FM_225	VA	NYGC	PVM	PVM	PVM_CD163
FM_225-CITE1	FM_225	VA	NYGC	MG	Adapt	Adapt_TMEM163
FM_225-CITE1	FM_225	VA	NYGC	MG	Adapt	Adapt_HSPA1A
FM_225-CITE1	FM_225	VA	NYGC	MG	Adapt	Adapt_HSPA1A
FM_225-CITE1	FM_225	VA	NYGC	MG	Adapt	Adapt_HSPA1A
FM_225-CITE1	FM_225	VA	NYGC	MG	Adapt	Adapt_TMEM163
FM_225-CITE1	FM_225	VA	NYGC	MG	Adapt	Adapt_TMEM163
FM_225-CITE1	FM_225	VA	NYGC	MG	Adapt	Adapt_HIF1A
FM_225-CITE1	FM_225	VA	NYGC	PVM	PVM	PVM_CD163
FM_225-CITE1	FM_225	VA	NYGC	MG	Adapt	Adapt_AIF1
FM_225-CITE1	FM_225	VA	NYGC	MG	Adapt	Adapt_HSPA1A
FM_225-CITE1	FM_225	VA	NYGC	MG	Adapt	Adapt_TMEM163
FM_225-CITE1	FM_225	VA	NYGC	MG	Adapt	Adapt_TMEM163
FM_225-CITE1	FM_225	VA	NYGC	MG	Adapt	Adapt_AIF1
FM_225-CITE1	FM_225	VA	NYGC	MG	Adapt	Adapt_HSPA1A
FM_225-CITE1	FM_225	VA	NYGC	MG	Adapt	Adapt_HSPA1A
FM_225-CITE1	FM_225	VA	NYGC	MG	Adapt	Adapt_TMEM163
FM_225-CITE1	FM_225	VA	NYGC	PVM	PVM	PVM_CD163
FM_225-CITE1	FM_225	VA	NYGC	PVM	PVM	PVM_CD163
FM_225-CITE1	FM_225	VA	NYGC	MG	Adapt	Adapt_TMEM163
FM_225-CITE1	FM_225	VA	NYGC	MG	Adapt	Adapt_TMEM163
FM_225-CITE1	FM_225	VA	NYGC	MG	Adapt	Adapt_TMEM163
FM_225-CITE1	FM_225	VA	NYGC	MG	Adapt	Adapt_TMEM163
FM_225-CITE1	FM_225	VA	NYGC	MG	Adapt	Adapt_TMEM163
FM_225-CITE1	FM_225	VA	NYGC	MG	Adapt	Adapt_HSPA1A
FM_225-CITE1	FM_225	VA	NYGC	MG	Adapt	Adapt_TMEM163
FM_225-CITE1	FM_225	VA	NYGC	MG	Adapt	Adapt_TMEM163
FM_225-CITE1	FM_225	VA	NYGC	MG	Adapt	Adapt_TMEM163
FM_225-CITE1	FM_225	VA	NYGC	MG	Adapt	Adapt_HSPA1A
FM_225-CITE1	FM_225	VA	NYGC	MG	Adapt	Adapt_HIF1A
FM_225-CITE1	FM_225	VA	NYGC	MG	exAM	exAM_ERN1
FM_225-CITE1	FM_225	VA	NYGC	MG	Adapt	Adapt_HSPA1A
FM_225-CITE1	FM_225	VA	NYGC	MG	Adapt	Adapt_HSPA1A
FM_225-CITE1	FM_225	VA	NYGC	MG	Adapt	Adapt_TMEM163
FM_225-CITE1	FM_225	VA	NYGC	MG	Adapt	Adapt_TMEM163
FM_225-CITE1	FM_225	VA	NYGC	MG	Adapt	Adapt_TMEM163
FM_225-CITE1	FM_225	VA	NYGC	MG	Adapt	Adapt_HSPA1A
FM_225-CITE1	FM_225	VA	NYGC	MG	Adapt	Adapt_HSPA1A
FM_225-CITE1	FM_225	VA	NYGC	MG	Adapt	Adapt_TMEM163
FM_225-CITE1	FM_225	VA	NYGC	MG	Adapt	Adapt_HSPA1A
FM_225-CITE1	FM_225	VA	NYGC	MG	Adapt	Adapt_TMEM163
FM_225-CITE1	FM_225	VA	NYGC	PVM	PVM	PVM_CD163
FM_225-CITE1	FM_225	VA	NYGC	PVM	PVM	PVM_CD163
FM_225-CITE1	FM_225	VA	NYGC	MG	Adapt	Adapt_HSPA1A
FM_225-CITE1	FM_225	VA	NYGC	MG	Adapt	Adapt_TMEM163
FM_225-CITE1	FM_225	VA	NYGC	MG	Adapt	Adapt_TMEM163
FM_225-CITE1	FM_225	VA	NYGC	MG	Adapt	Adapt_HSPA1A
FM_225-CITE1	FM_225	VA	NYGC	MG	Adapt	Adapt_TMEM163
FM_225-CITE1	FM_225	VA	NYGC	MG	Adapt	Adapt_HSPA1A
FM_225-CITE1	FM_225	VA	NYGC	MG	Adapt	Adapt_TMEM163
FM_225-CITE1	FM_225	VA	NYGC	MG	Adapt	Adapt_HIF1A
FM_225-CITE1	FM_225	VA	NYGC	MG	Adapt	Adapt_TMEM163
FM_225-CITE1	FM_225	VA	NYGC	MG	Adapt	Adapt_AIF1
FM_225-CITE1	FM_225	VA	NYGC	MG	Adapt	Adapt_AIF1
FM_225-CITE1	FM_225	VA	NYGC	MG	ADAM	ADAM_GPNMB
FM_225-CITE1	FM_225	VA	NYGC	MG	Adapt	Adapt_HIST
FM_225-CITE1	FM_225	VA	NYGC	PVM	PVM	PVM_CD163
FM_225-CITE1	FM_225	VA	NYGC	PVM	PVM	PVM_CD163
FM_225-CITE1	FM_225	VA	NYGC	MG	Adapt	Adapt_TMEM163
FM_225-CITE1	FM_225	VA	NYGC	MG	Adapt	Adapt_TMEM163
FM_225-CITE1	FM_225	VA	NYGC	MG	Adapt	Adapt_TMEM163
FM_225-CITE1	FM_225	VA	NYGC	MG	Adapt	Adapt_TMEM163
FM_225-CITE1	FM_225	VA	NYGC	MG	Adapt	Adapt_TMEM163
FM_225-CITE1	FM_225	VA	NYGC	MG	ADAM	ADAM_GPNMB
FM_225-CITE1	FM_225	VA	NYGC	MG	Adapt	Adapt_AIF1
FM_225-CITE1	FM_225	VA	NYGC	MG	Adapt	Adapt_AIF1
FM_225-CITE1	FM_225	VA	NYGC	MG	Adapt	Adapt_HSPA1A
FM_225-CITE1	FM_225	VA	NYGC	PVM	PVM	PVM_CD163
FM_225-CITE1	FM_225	VA	NYGC	MG	Adapt	Adapt_HSPA1A
FM_225-CITE1	FM_225	VA	NYGC	MG	exAM	exAM_ERN1
FM_225-CITE1	FM_225	VA	NYGC	MG	Adapt	Adapt_HSPA1A
FM_225-CITE1	FM_225	VA	NYGC	MG	Adapt	Adapt_AIF1
FM_225-CITE1	FM_225	VA	NYGC	MG	Adapt	Adapt_TMEM163
FM_225-CITE1	FM_225	VA	NYGC	MG	Adapt	Adapt_AIF1
FM_225-CITE1	FM_225	VA	NYGC	MG	Adapt	Adapt_TMEM163
FM_225-CITE1	FM_225	VA	NYGC	MG	Adapt	Adapt_TMEM163
FM_225-CITE1	FM_225	VA	NYGC	MG	Adapt	Adapt_HSPA1A
FM_225-CITE1	FM_225	VA	NYGC	MG	Adapt	Adapt_TMEM163
FM_225-CITE1	FM_225	VA	NYGC	MG	Adapt	Adapt_AIF1
FM_225-CITE1	FM_225	VA	NYGC	MG	Prolif	Prolif_MKI67
FM_225-CITE1	FM_225	VA	NYGC	MG	Adapt	Adapt_TMEM163
FM_225-CITE1	FM_225	VA	NYGC	MG	Adapt	Adapt_TMEM163
FM_225-CITE1	FM_225	VA	NYGC	MG	Adapt	Adapt_TMEM163
FM_225-CITE1	FM_225	VA	NYGC	MG	Prolif	Prolif_MKI67
FM_225-CITE1	FM_225	VA	NYGC	MG	Adapt	Adapt_TMEM163
FM_225-CITE1	FM_225	VA	NYGC	MG	Adapt	Adapt_TMEM163
FM_225-CITE1	FM_225	VA	NYGC	MG	Adapt	Adapt_TMEM163
FM_225-CITE1	FM_225	VA	NYGC	MG	Adapt	Adapt_AIF1
FM_225-CITE1	FM_225	VA	NYGC	MG	Adapt	Adapt_HSPA1A
FM_225-CITE1	FM_225	VA	NYGC	MG	Adapt	Adapt_TMEM163
FM_225-CITE1	FM_225	VA	NYGC	MG	Adapt	Adapt_HSPA1A
FM_225-CITE1	FM_225	VA	NYGC	PVM	PVM	PVM_CD163
FM_225-CITE1	FM_225	VA	NYGC	MG	Homeo	Homeo_PICALM
FM_225-CITE1	FM_225	VA	NYGC	MG	Adapt	Adapt_AIF1
FM_225-CITE1	FM_225	VA	NYGC	MG	ADAM	ADAM_GPNMB
FM_225-CITE1	FM_225	VA	NYGC	MG	Adapt	Adapt_HSPA1A
FM_225-CITE1	FM_225	VA	NYGC	MG	exAM	exAM_ERN1
FM_225-CITE1	FM_225	VA	NYGC	MG	Adapt	Adapt_AIF1
FM_225-CITE1	FM_225	VA	NYGC	MG	Adapt	Adapt_AIF1
FM_225-CITE1	FM_225	VA	NYGC	MG	Adapt	Adapt_TMEM163
FM_225-CITE1	FM_225	VA	NYGC	MG	Adapt	Adapt_AIF1
FM_225-CITE1	FM_225	VA	NYGC	MG	Adapt	Adapt_TMEM163
FM_225-CITE1	FM_225	VA	NYGC	MG	Adapt	Adapt_AIF1
FM_225-CITE1	FM_225	VA	NYGC	MG	Adapt	Adapt_TMEM163
FM_225-CITE1	FM_225	VA	NYGC	MG	Adapt	Adapt_AIF1
FM_225-CITE1	FM_225	VA	NYGC	MG	Adapt	Adapt_TMEM163
FM_225-CITE1	FM_225	VA	NYGC	MG	Prolif	Prolif_MKI67
FM_225-CITE1	FM_225	VA	NYGC	MG	Adapt	Adapt_HSPA1A
FM_225-CITE1	FM_225	VA	NYGC	PVM	PVM	PVM_CD163
FM_225-CITE1	FM_225	VA	NYGC	MG	Adapt	Adapt_HSPA1A
FM_225-CITE1	FM_225	VA	NYGC	MG	Adapt	Adapt_TMEM163
FM_225-CITE1	FM_225	VA	NYGC	MG	Adapt	Adapt_AIF1
FM_225-CITE1	FM_225	VA	NYGC	MG	Adapt	Adapt_TMEM163
FM_225-CITE1	FM_225	VA	NYGC	MG	Adapt	Adapt_HSPA1A
FM_225-CITE1	FM_225	VA	NYGC	MG	Prolif	Prolif_MKI67
FM_225-CITE1	FM_225	VA	NYGC	MG	Adapt	Adapt_HSPA1A
FM_225-CITE1	FM_225	VA	NYGC	MG	Adapt	Adapt_HSPA1A
FM_225-CITE1	FM_225	VA	NYGC	MG	Adapt	Adapt_AIF1
FM_225-CITE1	FM_225	VA	NYGC	MG	Adapt	Adapt_HSPA1A
FM_225-CITE1	FM_225	VA	NYGC	MG	Adapt	Adapt_TMEM163
FM_225-CITE1	FM_225	VA	NYGC	MG	Adapt	Adapt_TMEM163
FM_225-CITE1	FM_225	VA	NYGC	PVM	PVM	PVM_CD163
FM_225-CITE1	FM_225	VA	NYGC	MG	Adapt	Adapt_TMEM163
FM_225-CITE1	FM_225	VA	NYGC	MG	Adapt	Adapt_TMEM163
FM_225-CITE1	FM_225	VA	NYGC	MG	Adapt	Adapt_TMEM163
FM_225-CITE1	FM_225	VA	NYGC	MG	Adapt	Adapt_AIF1
FM_225-CITE1	FM_225	VA	NYGC	PVM	PVM	PVM_CD163
FM_225-CITE1	FM_225	VA	NYGC	MG	exAM	exAM_ERN1
FM_225-CITE1	FM_225	VA	NYGC	MG	Adapt	Adapt_TMEM163
FM_225-CITE1	FM_225	VA	NYGC	MG	Adapt	Adapt_TMEM163
FM_225-CITE1	FM_225	VA	NYGC	MG	Adapt	Adapt_TMEM163
FM_225-CITE1	FM_225	VA	NYGC	MG	Adapt	Adapt_TMEM163
FM_225-CITE1	FM_225	VA	NYGC	MG	Adapt	Adapt_TMEM163
FM_225-CITE1	FM_225	VA	NYGC	MG	Adapt	Adapt_HSPA1A
FM_225-CITE1	FM_225	VA	NYGC	MG	Adapt	Adapt_HSPA1A
FM_225-CITE1	FM_225	VA	NYGC	PVM	PVM	PVM_CD163
FM_225-CITE1	FM_225	VA	NYGC	MG	Adapt	Adapt_TMEM163
FM_225-CITE1	FM_225	VA	NYGC	MG	Adapt	Adapt_HSPA1A
FM_225-CITE1	FM_225	VA	NYGC	PVM	PVM	PVM_CD163
FM_225-CITE1	FM_225	VA	NYGC	PVM	PVM	PVM_CD163
FM_225-CITE1	FM_225	VA	NYGC	MG	Adapt	Adapt_HSPA1A
FM_225-CITE1	FM_225	VA	NYGC	MG	Adapt	Adapt_TMEM163
FM_225-CITE1	FM_225	VA	NYGC	MG	Adapt	Adapt_AIF1
FM_225-CITE1	FM_225	VA	NYGC	MG	Adapt	Adapt_HSPA1A
FM_225-CITE1	FM_225	VA	NYGC	MG	Adapt	Adapt_HSPA1A
FM_225-CITE1	FM_225	VA	NYGC	MG	Adapt	Adapt_HSPA1A
FM_225-CITE1	FM_225	VA	NYGC	MG	Adapt	Adapt_TMEM163
FM_225-CITE1	FM_225	VA	NYGC	MG	Adapt	Adapt_TMEM163
FM_225-CITE1	FM_225	VA	NYGC	MG	exAM	exAM_ERN1
FM_225-CITE1	FM_225	VA	NYGC	MG	Adapt	Adapt_TMEM163
FM_225-CITE1	FM_225	VA	NYGC	PVM	PVM	PVM_CD163
FM_225-CITE1	FM_225	VA	NYGC	MG	Adapt	Adapt_HSPA1A
FM_225-CITE1	FM_225	VA	NYGC	MG	Adapt	Adapt_TMEM163
FM_225-CITE1	FM_225	VA	NYGC	MG	Adapt	Adapt_HSPA1A
FM_225-CITE1	FM_225	VA	NYGC	MG	Adapt	Adapt_TMEM163
FM_225-CITE1	FM_225	VA	NYGC	MG	Adapt	Adapt_TMEM163
FM_225-CITE1	FM_225	VA	NYGC	MG	Adapt	Adapt_TMEM163
FM_225-CITE1	FM_225	VA	NYGC	MG	Adapt	Adapt_TMEM163
FM_225-CITE1	FM_225	VA	NYGC	MG	Adapt	Adapt_TMEM163
FM_225-CITE1	FM_225	VA	NYGC	MG	Adapt	Adapt_TMEM163
FM_225-CITE1	FM_225	VA	NYGC	MG	Adapt	Adapt_AIF1
FM_225-CITE1	FM_225	VA	NYGC	PVM	PVM	PVM_CD163
FM_225-CITE1	FM_225	VA	NYGC	MG	Adapt	Adapt_TMEM163
FM_225-CITE1	FM_225	VA	NYGC	MG	Prolif	Prolif_MKI67
FM_225-CITE1	FM_225	VA	NYGC	PVM	PVM	PVM_CD163
FM_225-CITE1	FM_225	VA	NYGC	MG	Adapt	Adapt_HSPA1A
FM_225-CITE1	FM_225	VA	NYGC	MG	Adapt	Adapt_TMEM163
FM_225-CITE1	FM_225	VA	NYGC	MG	Adapt	Adapt_TMEM163
FM_225-CITE1	FM_225	VA	NYGC	MG	Adapt	Adapt_TMEM163
FM_225-CITE1	FM_225	VA	NYGC	MG	Adapt	Adapt_TMEM163
FM_225-CITE1	FM_225	VA	NYGC	MG	Adapt	Adapt_TMEM163
FM_225-CITE1	FM_225	VA	NYGC	MG	Adapt	Adapt_TMEM163
FM_225-CITE1	FM_225	VA	NYGC	MG	Adapt	Adapt_TMEM163
FM_225-CITE1	FM_225	VA	NYGC	MG	Adapt	Adapt_HSPA1A
FM_225-CITE1	FM_225	VA	NYGC	PVM	PVM	PVM_CD163
FM_225-CITE1	FM_225	VA	NYGC	MG	Adapt	Adapt_TMEM163
FM_225-CITE1	FM_225	VA	NYGC	MG	Adapt	Adapt_TMEM163
FM_225-CITE1	FM_225	VA	NYGC	MG	Adapt	Adapt_TMEM163
FM_225-CITE1	FM_225	VA	NYGC	PVM	PVM	PVM_CD163
FM_225-CITE1	FM_225	VA	NYGC	MG	Adapt	Adapt_HSPA1A
FM_225-CITE1	FM_225	VA	NYGC	MG	Adapt	Adapt_TMEM163
FM_225-CITE1	FM_225	VA	NYGC	MG	Adapt	Adapt_TMEM163
FM_225-CITE1	FM_225	VA	NYGC	MG	Adapt	Adapt_TMEM163
FM_225-CITE1	FM_225	VA	NYGC	MG	ADAM	ADAM_GPNMB
FM_225-CITE1	FM_225	VA	NYGC	MG	Adapt	Adapt_TMEM163
FM_225-CITE1	FM_225	VA	NYGC	PVM	PVM	PVM_CD163
FM_225-CITE1	FM_225	VA	NYGC	MG	Adapt	Adapt_HSPA1A
FM_225-CITE1	FM_225	VA	NYGC	MG	Adapt	Adapt_HSPA1A
FM_225-CITE1	FM_225	VA	NYGC	PVM	PVM	PVM_CD163
FM_225-CITE1	FM_225	VA	NYGC	MG	Adapt	Adapt_TMEM163
FM_225-CITE1	FM_225	VA	NYGC	MG	Prolif	Prolif_MKI67
FM_225-CITE1	FM_225	VA	NYGC	MG	Adapt	Adapt_TMEM163
FM_225-CITE1	FM_225	VA	NYGC	MG	Adapt	Adapt_HSPA1A
FM_225-CITE1	FM_225	VA	NYGC	MG	Adapt	Adapt_TMEM163
FM_225-CITE1	FM_225	VA	NYGC	MG	Adapt	Adapt_TMEM163
FM_225-CITE1	FM_225	VA	NYGC	MG	Adapt	Adapt_HSPA1A
FM_225-CITE1	FM_225	VA	NYGC	MG	Adapt	Adapt_TMEM163
FM_225-CITE1	FM_225	VA	NYGC	MG	Adapt	Adapt_TMEM163
FM_225-CITE1	FM_225	VA	NYGC	PVM	PVM	PVM_CD163
FM_225-CITE1	FM_225	VA	NYGC	MG	Adapt	Adapt_TMEM163
FM_225-CITE1	FM_225	VA	NYGC	PVM	PVM	PVM_CD163
FM_225-CITE1	FM_225	VA	NYGC	MG	Adapt	Adapt_AIF1
FM_225-CITE1	FM_225	VA	NYGC	MG	Adapt	Adapt_HSPA1A
FM_225-CITE1	FM_225	VA	NYGC	MG	Adapt	Adapt_HSPA1A
FM_225-CITE1	FM_225	VA	NYGC	MG	Adapt	Adapt_TMEM163
FM_225-CITE1	FM_225	VA	NYGC	MG	Adapt	Adapt_TMEM163
FM_225-CITE1	FM_225	VA	NYGC	MG	Adapt	Adapt_TMEM163
FM_225-CITE1	FM_225	VA	NYGC	MG	Adapt	Adapt_TMEM163
FM_225-CITE1	FM_225	VA	NYGC	MG	Adapt	Adapt_TMEM163
FM_225-CITE1	FM_225	VA	NYGC	PVM	PVM	PVM_CD163
FM_225-CITE1	FM_225	VA	NYGC	MG	exAM	exAM_ERN1
FM_225-CITE1	FM_225	VA	NYGC	MG	Adapt	Adapt_HIST
FM_225-CITE1	FM_225	VA	NYGC	MG	Adapt	Adapt_TMEM163
FM_225-CITE1	FM_225	VA	NYGC	MG	Adapt	Adapt_AIF1
FM_225-CITE1	FM_225	VA	NYGC	MG	Adapt	Adapt_AIF1
FM_225-CITE1	FM_225	VA	NYGC	MG	Adapt	Adapt_HSPA1A
FM_225-CITE1	FM_225	VA	NYGC	MG	Adapt	Adapt_TMEM163
FM_225-CITE1	FM_225	VA	NYGC	MG	Adapt	Adapt_HSPA1A
FM_225-CITE1	FM_225	VA	NYGC	MG	Adapt	Adapt_AIF1
FM_225-CITE1	FM_225	VA	NYGC	MG	Prolif	Prolif_MKI67
FM_225-CITE1	FM_225	VA	NYGC	MG	Adapt	Adapt_HSPA1A
FM_225-CITE1	FM_225	VA	NYGC	MG	Adapt	Adapt_AIF1
FM_225-CITE1	FM_225	VA	NYGC	MG	Adapt	Adapt_AIF1
FM_225-CITE1	FM_225	VA	NYGC	MG	exAM	exAM_ERN1
FM_225-CITE1	FM_225	VA	NYGC	MG	Adapt	Adapt_TMEM163
FM_225-CITE1	FM_225	VA	NYGC	MG	Adapt	Adapt_HSPA1A
FM_225-CITE1	FM_225	VA	NYGC	MG	exAM	exAM_ERN1
FM_225-CITE1	FM_225	VA	NYGC	MG	Adapt	Adapt_AIF1
FM_225-CITE1	FM_225	VA	NYGC	MG	Adapt	Adapt_TMEM163
FM_225-CITE1	FM_225	VA	NYGC	MG	Adapt	Adapt_TMEM163
FM_225-CITE1	FM_225	VA	NYGC	MG	Adapt	Adapt_HSPA1A
FM_225-CITE1	FM_225	VA	NYGC	MG	Adapt	Adapt_TMEM163
FM_225-CITE1	FM_225	VA	NYGC	MG	Adapt	Adapt_TMEM163
FM_225-CITE1	FM_225	VA	NYGC	MG	Adapt	Adapt_AIF1
FM_225-CITE1	FM_225	VA	NYGC	MG	Adapt	Adapt_TMEM163
FM_225-CITE1	FM_225	VA	NYGC	MG	Adapt	Adapt_HSPA1A
FM_225-CITE1	FM_225	VA	NYGC	MG	Adapt	Adapt_HSPA1A
FM_225-CITE1	FM_225	VA	NYGC	MG	Adapt	Adapt_HSPA1A
FM_225-CITE1	FM_225	VA	NYGC	MG	exAM	exAM_ERN1
FM_225-CITE1	FM_225	VA	NYGC	MG	Adapt	Adapt_HSPA1A
FM_225-CITE1	FM_225	VA	NYGC	MG	Adapt	Adapt_AIF1
FM_225-CITE1	FM_225	VA	NYGC	PVM	PVM	PVM_CD163
FM_225-CITE1	FM_225	VA	NYGC	PVM	PVM	PVM_CD163
FM_225-CITE1	FM_225	VA	NYGC	MG	Adapt	Adapt_HIST
FM_225-CITE1	FM_225	VA	NYGC	MG	Adapt	Adapt_TMEM163
FM_225-CITE1	FM_225	VA	NYGC	MG	Adapt	Adapt_HSPA1A
FM_225-CITE1	FM_225	VA	NYGC	MG	Adapt	Adapt_TMEM163
FM_225-CITE1	FM_225	VA	NYGC	MG	Adapt	Adapt_TMEM163
FM_225-CITE1	FM_225	VA	NYGC	MG	Adapt	Adapt_HSPA1A
FM_225-CITE1	FM_225	VA	NYGC	MG	Adapt	Adapt_HSPA1A
FM_225-CITE1	FM_225	VA	NYGC	MG	Adapt	Adapt_TMEM163
FM_225-CITE1	FM_225	VA	NYGC	MG	Adapt	Adapt_AIF1
FM_225-CITE1	FM_225	VA	NYGC	MG	Adapt	Adapt_TMEM163
FM_225-CITE1	FM_225	VA	NYGC	MG	Adapt	Adapt_HSPA1A
FM_225-CITE1	FM_225	VA	NYGC	PVM	PVM	PVM_CD163
FM_225-CITE1	FM_225	VA	NYGC	MG	Adapt	Adapt_HSPA1A
FM_225-CITE1	FM_225	VA	NYGC	PVM	PVM	PVM_CD163
FM_225-CITE1	FM_225	VA	NYGC	MG	Adapt	Adapt_HSPA1A
FM_225-CITE1	FM_225	VA	NYGC	PVM	PVM	PVM_CD163
FM_225-CITE1	FM_225	VA	NYGC	MG	Adapt	Adapt_TMEM163
FM_225-CITE1	FM_225	VA	NYGC	PVM	PVM	PVM_CD163
FM_225-CITE1	FM_225	VA	NYGC	PVM	PVM	PVM_CD163
FM_225-CITE1	FM_225	VA	NYGC	MG	Adapt	Adapt_TMEM163
FM_225-CITE1	FM_225	VA	NYGC	MG	Adapt	Adapt_HSPA1A
FM_225-CITE1	FM_225	VA	NYGC	MG	Adapt	Adapt_TMEM163
FM_225-CITE1	FM_225	VA	NYGC	MG	Adapt	Adapt_TMEM163
FM_225-CITE1	FM_225	VA	NYGC	MG	Adapt	Adapt_TMEM163
FM_225-CITE1	FM_225	VA	NYGC	MG	Adapt	Adapt_TMEM163
FM_225-CITE1	FM_225	VA	NYGC	MG	Adapt	Adapt_HSPA1A
FM_225-CITE1	FM_225	VA	NYGC	MG	Adapt	Adapt_TMEM163
FM_225-CITE1	FM_225	VA	NYGC	MG	Adapt	Adapt_TMEM163
FM_225-CITE1	FM_225	VA	NYGC	MG	Adapt	Adapt_TMEM163
FM_225-CITE1	FM_225	VA	NYGC	MG	Adapt	Adapt_TMEM163
FM_225-CITE1	FM_225	VA	NYGC	MG	Adapt	Adapt_TMEM163
FM_225-CITE1	FM_225	VA	NYGC	MG	Adapt	Adapt_HSPA1A
FM_225-CITE1	FM_225	VA	NYGC	MG	Adapt	Adapt_HSPA1A
FM_225-CITE1	FM_225	VA	NYGC	MG	Adapt	Adapt_TMEM163
FM_225-CITE1	FM_225	VA	NYGC	MG	Adapt	Adapt_HSPA1A
FM_225-CITE1	FM_225	VA	NYGC	MG	Adapt	Adapt_HSPA1A
FM_225-CITE1	FM_225	VA	NYGC	MG	Adapt	Adapt_TMEM163
FM_225-CITE1	FM_225	VA	NYGC	MG	Adapt	Adapt_TMEM163
FM_225-CITE1	FM_225	VA	NYGC	MG	Prolif	Prolif_MKI67
FM_225-CITE1	FM_225	VA	NYGC	MG	Adapt	Adapt_HSPA1A
FM_225-CITE1	FM_225	VA	NYGC	MG	Adapt	Adapt_TMEM163
FM_225-CITE1	FM_225	VA	NYGC	MG	Adapt	Adapt_TMEM163
FM_225-CITE1	FM_225	VA	NYGC	MG	Adapt	Adapt_TMEM163
FM_225-CITE1	FM_225	VA	NYGC	MG	Adapt	Adapt_TMEM163
FM_225-CITE1	FM_225	VA	NYGC	MG	Adapt	Adapt_HSPA1A
FM_225-CITE1	FM_225	VA	NYGC	MG	Adapt	Adapt_TMEM163
FM_225-CITE1	FM_225	VA	NYGC	MG	Adapt	Adapt_TMEM163
FM_225-CITE1	FM_225	VA	NYGC	MG	Adapt	Adapt_HIF1A
FM_225-CITE1	FM_225	VA	NYGC	MG	Adapt	Adapt_TMEM163
FM_225-CITE1	FM_225	VA	NYGC	MG	Adapt	Adapt_CCL3
FM_225-CITE1	FM_225	VA	NYGC	PVM	PVM	PVM_CD163
FM_225-CITE1	FM_225	VA	NYGC	MG	Adapt	Adapt_HIF1A
FM_225-CITE1	FM_225	VA	NYGC	MG	Adapt	Adapt_TMEM163
FM_225-CITE1	FM_225	VA	NYGC	MG	Adapt	Adapt_TMEM163
FM_225-CITE1	FM_225	VA	NYGC	MG	Adapt	Adapt_HSPA1A
FM_225-CITE1	FM_225	VA	NYGC	MG	Adapt	Adapt_TMEM163
FM_225-CITE1	FM_225	VA	NYGC	MG	Adapt	Adapt_TMEM163
FM_225-CITE1	FM_225	VA	NYGC	PVM	PVM	PVM_CD163
FM_225-CITE1	FM_225	VA	NYGC	MG	Adapt	Adapt_TMEM163
FM_225-CITE1	FM_225	VA	NYGC	MG	Adapt	Adapt_TMEM163
FM_225-CITE1	FM_225	VA	NYGC	MG	Adapt	Adapt_HSPA1A
FM_225-CITE1	FM_225	VA	NYGC	MG	Adapt	Adapt_AIF1
FM_225-CITE1	FM_225	VA	NYGC	MG	Adapt	Adapt_TMEM163
FM_225-CITE1	FM_225	VA	NYGC	MG	Adapt	Adapt_TMEM163
FM_225-CITE1	FM_225	VA	NYGC	MG	Adapt	Adapt_AIF1
FM_225-CITE1	FM_225	VA	NYGC	MG	Adapt	Adapt_TMEM163
FM_225-CITE1	FM_225	VA	NYGC	PVM	PVM	PVM_CD163
FM_225-CITE1	FM_225	VA	NYGC	MG	Adapt	Adapt_TMEM163
FM_225-CITE1	FM_225	VA	NYGC	MG	Adapt	Adapt_TMEM163
FM_225-CITE1	FM_225	VA	NYGC	MG	Adapt	Adapt_TMEM163
FM_225-CITE1	FM_225	VA	NYGC	MG	Adapt	Adapt_TMEM163
FM_225-CITE1	FM_225	VA	NYGC	MG	Adapt	Adapt_TMEM163
FM_225-CITE1	FM_225	VA	NYGC	MG	Adapt	Adapt_HSPA1A
FM_225-CITE1	FM_225	VA	NYGC	MG	Adapt	Adapt_TMEM163
FM_225-CITE1	FM_225	VA	NYGC	MG	Adapt	Adapt_HSPA1A
FM_225-CITE1	FM_225	VA	NYGC	MG	Adapt	Adapt_TMEM163
FM_225-CITE1	FM_225	VA	NYGC	MG	Adapt	Adapt_AIF1
FM_225-CITE1	FM_225	VA	NYGC	MG	Adapt	Adapt_CCL3
FM_225-CITE1	FM_225	VA	NYGC	MG	Adapt	Adapt_TMEM163
FM_225-CITE1	FM_225	VA	NYGC	MG	Adapt	Adapt_TMEM163
FM_225-CITE1	FM_225	VA	NYGC	MG	Adapt	Adapt_AIF1
FM_225-CITE1	FM_225	VA	NYGC	MG	Adapt	Adapt_TMEM163
FM_225-CITE1	FM_225	VA	NYGC	MG	Adapt	Adapt_TMEM163
FM_225-CITE1	FM_225	VA	NYGC	MG	Adapt	Adapt_TMEM163
FM_225-CITE1	FM_225	VA	NYGC	PVM	PVM	PVM_CD163
FM_225-CITE1	FM_225	VA	NYGC	MG	Adapt	Adapt_HSPA1A
FM_225-CITE1	FM_225	VA	NYGC	MG	Adapt	Adapt_TMEM163
FM_225-CITE1	FM_225	VA	NYGC	MG	Adapt	Adapt_TMEM163
FM_225-CITE1	FM_225	VA	NYGC	PVM	PVM	PVM_CD163
FM_225-CITE1	FM_225	VA	NYGC	MG	Adapt	Adapt_HSPA1A
FM_225-CITE1	FM_225	VA	NYGC	MG	Adapt	Adapt_AIF1
FM_225-CITE1	FM_225	VA	NYGC	MG	Adapt	Adapt_TMEM163
FM_225-CITE1	FM_225	VA	NYGC	MG	Adapt	Adapt_AIF1
FM_225-CITE1	FM_225	VA	NYGC	MG	Adapt	Adapt_AIF1
FM_225-CITE1	FM_225	VA	NYGC	MG	Adapt	Adapt_HSPA1A
FM_225-CITE1	FM_225	VA	NYGC	PVM	PVM	PVM_CD163
FM_225-CITE1	FM_225	VA	NYGC	MG	Adapt	Adapt_TMEM163
FM_225-CITE1	FM_225	VA	NYGC	MG	Adapt	Adapt_AIF1
FM_225-CITE1	FM_225	VA	NYGC	MG	Adapt	Adapt_TMEM163
FM_225-CITE1	FM_225	VA	NYGC	MG	Adapt	Adapt_TMEM163
FM_225-CITE1	FM_225	VA	NYGC	PVM	PVM	PVM_CD163
FM_225-CITE1	FM_225	VA	NYGC	MG	Adapt	Adapt_TMEM163
FM_225-CITE1	FM_225	VA	NYGC	MG	Adapt	Adapt_TMEM163
FM_225-CITE1	FM_225	VA	NYGC	MG	Adapt	Adapt_TMEM163
FM_225-CITE1	FM_225	VA	NYGC	MG	Adapt	Adapt_TMEM163
FM_225-CITE1	FM_225	VA	NYGC	MG	Adapt	Adapt_TMEM163
FM_225-CITE1	FM_225	VA	NYGC	MG	Adapt	Adapt_TMEM163
FM_225-CITE1	FM_225	VA	NYGC	MG	Adapt	Adapt_TMEM163
FM_225-CITE1	FM_225	VA	NYGC	MG	Adapt	Adapt_TMEM163
FM_225-CITE1	FM_225	VA	NYGC	MG	Adapt	Adapt_HIST
FM_225-CITE1	FM_225	VA	NYGC	MG	Adapt	Adapt_TMEM163
FM_225-CITE1	FM_225	VA	NYGC	MG	Adapt	Adapt_HSPA1A
FM_225-CITE1	FM_225	VA	NYGC	MG	Adapt	Adapt_TMEM163
FM_225-CITE1	FM_225	VA	NYGC	MG	Adapt	Adapt_HSPA1A
FM_225-CITE1	FM_225	VA	NYGC	MG	Adapt	Adapt_TMEM163
FM_225-CITE1	FM_225	VA	NYGC	MG	Adapt	Adapt_TMEM163
FM_225-CITE1	FM_225	VA	NYGC	MG	Adapt	Adapt_TMEM163
FM_225-CITE1	FM_225	VA	NYGC	MG	Adapt	Adapt_TMEM163
FM_225-CITE1	FM_225	VA	NYGC	MG	Adapt	Adapt_TMEM163
FM_225-CITE1	FM_225	VA	NYGC	MG	Adapt	Adapt_TMEM163
FM_225-CITE1	FM_225	VA	NYGC	PVM	PVM	PVM_CD163
FM_225-CITE1	FM_225	VA	NYGC	PVM	PVM	PVM_CD163
FM_225-CITE1	FM_225	VA	NYGC	MG	Adapt	Adapt_HSPA1A
FM_225-CITE1	FM_225	VA	NYGC	MG	Adapt	Adapt_TMEM163
FM_225-CITE1	FM_225	VA	NYGC	MG	Adapt	Adapt_TMEM163
FM_225-CITE1	FM_225	VA	NYGC	MG	Adapt	Adapt_AIF1
FM_225-CITE1	FM_225	VA	NYGC	MG	exAM	exAM_ERN1
FM_225-CITE1	FM_225	VA	NYGC	MG	Adapt	Adapt_HIST
FM_225-CITE1	FM_225	VA	NYGC	MG	Adapt	Adapt_TMEM163
FM_225-CITE1	FM_225	VA	NYGC	PVM	PVM	PVM_CD163
FM_225-CITE1	FM_225	VA	NYGC	MG	Prolif	Prolif_MKI67
FM_225-CITE1	FM_225	VA	NYGC	MG	Adapt	Adapt_TMEM163
FM_225-CITE1	FM_225	VA	NYGC	MG	Adapt	Adapt_TMEM163
FM_225-CITE1	FM_225	VA	NYGC	MG	Adapt	Adapt_TMEM163
FM_225-CITE1	FM_225	VA	NYGC	MG	Adapt	Adapt_TMEM163
FM_225-CITE1	FM_225	VA	NYGC	MG	Adapt	Adapt_TMEM163
FM_225-CITE1	FM_225	VA	NYGC	MG	Adapt	Adapt_TMEM163
FM_225-CITE1	FM_225	VA	NYGC	PVM	PVM	PVM_CD163
FM_225-CITE1	FM_225	VA	NYGC	MG	Adapt	Adapt_TMEM163
FM_225-CITE1	FM_225	VA	NYGC	PVM	PVM	PVM_CD163
FM_225-CITE1	FM_225	VA	NYGC	MG	Adapt	Adapt_TMEM163
FM_225-CITE1	FM_225	VA	NYGC	MG	Adapt	Adapt_TMEM163
FM_225-CITE1	FM_225	VA	NYGC	MG	Adapt	Adapt_TMEM163
FM_225-CITE1	FM_225	VA	NYGC	MG	Adapt	Adapt_HSPA1A
FM_225-CITE1	FM_225	VA	NYGC	MG	Adapt	Adapt_HSPA1A
FM_225-CITE1	FM_225	VA	NYGC	MG	Adapt	Adapt_TMEM163
FM_225-CITE1	FM_225	VA	NYGC	MG	Adapt	Adapt_TMEM163
FM_225-CITE1	FM_225	VA	NYGC	MG	Adapt	Adapt_HSPA1A
FM_225-CITE1	FM_225	VA	NYGC	MG	Adapt	Adapt_TMEM163
FM_225-CITE1	FM_225	VA	NYGC	MG	Adapt	Adapt_HSPA1A
FM_225-CITE1	FM_225	VA	NYGC	MG	Adapt	Adapt_TMEM163
FM_225-CITE1	FM_225	VA	NYGC	MG	Adapt	Adapt_TMEM163
FM_225-CITE1	FM_225	VA	NYGC	MG	Adapt	Adapt_TMEM163
FM_225-CITE1	FM_225	VA	NYGC	MG	Adapt	Adapt_AIF1
FM_225-CITE1	FM_225	VA	NYGC	PVM	PVM	PVM_CD163
FM_225-CITE1	FM_225	VA	NYGC	MG	Adapt	Adapt_TMEM163
FM_225-CITE1	FM_225	VA	NYGC	MG	Adapt	Adapt_HSPA1A
FM_225-CITE1	FM_225	VA	NYGC	MG	Adapt	Adapt_TMEM163
FM_225-CITE1	FM_225	VA	NYGC	MG	Adapt	Adapt_TMEM163
FM_225-CITE1	FM_225	VA	NYGC	MG	Adapt	Adapt_TMEM163
FM_225-CITE1	FM_225	VA	NYGC	MG	Adapt	Adapt_HSPA1A
FM_225-CITE1	FM_225	VA	NYGC	MG	Adapt	Adapt_HSPA1A
FM_225-CITE1	FM_225	VA	NYGC	MG	Adapt	Adapt_HSPA1A
FM_225-CITE1	FM_225	VA	NYGC	MG	Adapt	Adapt_TMEM163
FM_225-CITE1	FM_225	VA	NYGC	PVM	PVM	PVM_CD163
FM_225-CITE1	FM_225	VA	NYGC	PVM	PVM	PVM_CD163
FM_225-CITE1	FM_225	VA	NYGC	MG	Adapt	Adapt_TMEM163
FM_225-CITE1	FM_225	VA	NYGC	PVM	PVM	PVM_CD163
FM_225-CITE1	FM_225	VA	NYGC	MG	Adapt	Adapt_HSPA1A
FM_225-CITE1	FM_225	VA	NYGC	MG	Adapt	Adapt_TMEM163
FM_225-CITE1	FM_225	VA	NYGC	MG	Adapt	Adapt_TMEM163
FM_225-CITE1	FM_225	VA	NYGC	MG	Adapt	Adapt_HSPA1A
FM_225-CITE1	FM_225	VA	NYGC	MG	Adapt	Adapt_TMEM163
FM_225-CITE1	FM_225	VA	NYGC	MG	Adapt	Adapt_TMEM163
FM_225-CITE1	FM_225	VA	NYGC	MG	Adapt	Adapt_TMEM163
FM_225-CITE1	FM_225	VA	NYGC	MG	Adapt	Adapt_TMEM163
FM_225-CITE1	FM_225	VA	NYGC	MG	Adapt	Adapt_HSPA1A
FM_225-CITE1	FM_225	VA	NYGC	MG	Adapt	Adapt_HSPA1A
FM_225-CITE1	FM_225	VA	NYGC	MG	Prolif	Prolif_MKI67
FM_225-CITE1	FM_225	VA	NYGC	MG	Adapt	Adapt_TMEM163
FM_225-CITE1	FM_225	VA	NYGC	MG	Adapt	Adapt_TMEM163
FM_225-CITE1	FM_225	VA	NYGC	MG	Adapt	Adapt_TMEM163
FM_225-CITE1	FM_225	VA	NYGC	MG	Adapt	Adapt_TMEM163
FM_225-CITE1	FM_225	VA	NYGC	PVM	PVM	PVM_CD163
FM_225-CITE1	FM_225	VA	NYGC	MG	Adapt	Adapt_TMEM163
FM_225-CITE1	FM_225	VA	NYGC	MG	Adapt	Adapt_HSPA1A
FM_225-CITE1	FM_225	VA	NYGC	MG	exAM	exAM_ERN1
FM_225-CITE1	FM_225	VA	NYGC	MG	Adapt	Adapt_TMEM163
FM_225-CITE1	FM_225	VA	NYGC	MG	Adapt	Adapt_TMEM163
FM_225-CITE1	FM_225	VA	NYGC	PVM	PVM	PVM_CD163
FM_225-CITE1	FM_225	VA	NYGC	MG	Adapt	Adapt_HIST
FM_225-CITE1	FM_225	VA	NYGC	PVM	PVM	PVM_CD163
FM_225-CITE1	FM_225	VA	NYGC	MG	Adapt	Adapt_TMEM163
FM_225-CITE1	FM_225	VA	NYGC	MG	Adapt	Adapt_AIF1
FM_225-CITE1	FM_225	VA	NYGC	MG	Adapt	Adapt_TMEM163
FM_225-CITE1	FM_225	VA	NYGC	PVM	PVM	PVM_CD163
FM_225-CITE1	FM_225	VA	NYGC	MG	Adapt	Adapt_TMEM163
FM_225-CITE1	FM_225	VA	NYGC	MG	Adapt	Adapt_TMEM163
FM_225-CITE1	FM_225	VA	NYGC	MG	Adapt	Adapt_TMEM163
FM_225-CITE1	FM_225	VA	NYGC	MG	exAM	exAM_ERN1
FM_225-CITE1	FM_225	VA	NYGC	MG	Adapt	Adapt_HSPA1A
FM_225-CITE1	FM_225	VA	NYGC	PVM	PVM	PVM_CD163
FM_225-CITE1	FM_225	VA	NYGC	MG	Adapt	Adapt_TMEM163
FM_225-CITE1	FM_225	VA	NYGC	MG	Adapt	Adapt_HSPA1A
FM_225-CITE1	FM_225	VA	NYGC	MG	Adapt	Adapt_TMEM163
FM_225-CITE1	FM_225	VA	NYGC	MG	Adapt	Adapt_TMEM163
FM_225-CITE1	FM_225	VA	NYGC	MG	Adapt	Adapt_HSPA1A
FM_225-CITE1	FM_225	VA	NYGC	MG	Adapt	Adapt_TMEM163
FM_225-CITE1	FM_225	VA	NYGC	MG	exAM	exAM_ERN1
FM_225-CITE1	FM_225	VA	NYGC	MG	Adapt	Adapt_TMEM163
FM_225-CITE1	FM_225	VA	NYGC	MG	Prolif	Prolif_MKI67
FM_225-CITE1	FM_225	VA	NYGC	MG	Adapt	Adapt_TMEM163
FM_225-CITE1	FM_225	VA	NYGC	MG	Adapt	Adapt_TMEM163
FM_225-CITE1	FM_225	VA	NYGC	PVM	PVM	PVM_CD163
FM_225-CITE1	FM_225	VA	NYGC	MG	Adapt	Adapt_TMEM163
FM_225-CITE1	FM_225	VA	NYGC	MG	Adapt	Adapt_TMEM163
FM_225-CITE1	FM_225	VA	NYGC	MG	Adapt	Adapt_HSPA1A
FM_225-CITE1	FM_225	VA	NYGC	MG	Adapt	Adapt_TMEM163
FM_225-CITE1	FM_225	VA	NYGC	MG	Adapt	Adapt_HSPA1A
FM_225-CITE1	FM_225	VA	NYGC	MG	Adapt	Adapt_TMEM163
FM_225-CITE1	FM_225	VA	NYGC	MG	Adapt	Adapt_HSPA1A
FM_225-CITE1	FM_225	VA	NYGC	PVM	PVM	PVM_CD163
FM_225-CITE1	FM_225	VA	NYGC	PVM	PVM	PVM_CD163
FM_225-CITE1	FM_225	VA	NYGC	MG	Adapt	Adapt_TMEM163
FM_225-CITE1	FM_225	VA	NYGC	MG	Adapt	Adapt_TMEM163
FM_225-CITE1	FM_225	VA	NYGC	MG	Adapt	Adapt_TMEM163
FM_225-CITE1	FM_225	VA	NYGC	MG	Adapt	Adapt_TMEM163
FM_225-CITE1	FM_225	VA	NYGC	MG	Adapt	Adapt_TMEM163
FM_225-CITE1	FM_225	VA	NYGC	MG	Adapt	Adapt_TMEM163
FM_225-CITE1	FM_225	VA	NYGC	MG	Adapt	Adapt_TMEM163
FM_225-CITE1	FM_225	VA	NYGC	MG	Adapt	Adapt_TMEM163
FM_225-CITE1	FM_225	VA	NYGC	MG	exAM	exAM_ERN1
FM_225-CITE1	FM_225	VA	NYGC	PVM	PVM	PVM_CD163
FM_225-CITE1	FM_225	VA	NYGC	MG	Adapt	Adapt_TMEM163
FM_225-CITE1	FM_225	VA	NYGC	MG	Adapt	Adapt_TMEM163
FM_225-CITE1	FM_225	VA	NYGC	MG	Prolif	Prolif_MKI67
FM_225-CITE1	FM_225	VA	NYGC	MG	Adapt	Adapt_TMEM163
FM_225-CITE1	FM_225	VA	NYGC	MG	Adapt	Adapt_TMEM163
FM_225-CITE1	FM_225	VA	NYGC	PVM	PVM	PVM_CD163
FM_225-CITE1	FM_225	VA	NYGC	PVM	PVM	PVM_CD163
FM_225-CITE1	FM_225	VA	NYGC	MG	Adapt	Adapt_TMEM163
FM_225-CITE1	FM_225	VA	NYGC	MG	Prolif	Prolif_MKI67
FM_225-CITE1	FM_225	VA	NYGC	MG	Adapt	Adapt_HSPA1A
FM_225-CITE1	FM_225	VA	NYGC	MG	Adapt	Adapt_TMEM163
FM_225-CITE1	FM_225	VA	NYGC	MG	Adapt	Adapt_CCL3
FM_225-CITE1	FM_225	VA	NYGC	MG	Adapt	Adapt_TMEM163
FM_225-CITE1	FM_225	VA	NYGC	MG	Adapt	Adapt_TMEM163
FM_225-CITE1	FM_225	VA	NYGC	MG	Adapt	Adapt_TMEM163
FM_225-CITE1	FM_225	VA	NYGC	MG	Adapt	Adapt_HSPA1A
FM_225-CITE1	FM_225	VA	NYGC	MG	Adapt	Adapt_TMEM163
FM_225-CITE1	FM_225	VA	NYGC	MG	Adapt	Adapt_TMEM163
FM_225-CITE1	FM_225	VA	NYGC	PVM	PVM	PVM_CD163
FM_225-CITE1	FM_225	VA	NYGC	MG	Adapt	Adapt_TMEM163
FM_225-CITE1	FM_225	VA	NYGC	MG	Adapt	Adapt_HSPA1A
FM_225-CITE1	FM_225	VA	NYGC	MG	Adapt	Adapt_TMEM163
FM_225-CITE1	FM_225	VA	NYGC	MG	Adapt	Adapt_TMEM163
FM_225-CITE1	FM_225	VA	NYGC	MG	Adapt	Adapt_TMEM163
FM_225-CITE1	FM_225	VA	NYGC	MG	Adapt	Adapt_TMEM163
FM_225-CITE1	FM_225	VA	NYGC	MG	Adapt	Adapt_TMEM163
FM_225-CITE1	FM_225	VA	NYGC	PVM	PVM	PVM_CD163
FM_225-CITE1	FM_225	VA	NYGC	PVM	PVM	PVM_CD163
FM_225-CITE1	FM_225	VA	NYGC	MG	Adapt	Adapt_TMEM163
FM_225-CITE1	FM_225	VA	NYGC	PVM	PVM	PVM_CD163
FM_225-CITE1	FM_225	VA	NYGC	MG	Adapt	Adapt_TMEM163
FM_225-CITE1	FM_225	VA	NYGC	MG	Adapt	Adapt_TMEM163
FM_225-CITE1	FM_225	VA	NYGC	MG	exAM	exAM_ERN1
FM_225-CITE1	FM_225	VA	NYGC	MG	Adapt	Adapt_HSPA1A
FM_225-CITE1	FM_225	VA	NYGC	MG	Adapt	Adapt_HSPA1A
FM_225-CITE1	FM_225	VA	NYGC	MG	Adapt	Adapt_HSPA1A
FM_225-CITE1	FM_225	VA	NYGC	MG	Prolif	Prolif_MKI67
FM_225-CITE1	FM_225	VA	NYGC	MG	Adapt	Adapt_HSPA1A
FM_225-CITE1	FM_225	VA	NYGC	MG	Adapt	Adapt_TMEM163
FM_225-CITE1	FM_225	VA	NYGC	MG	Adapt	Adapt_HSPA1A
FM_225-CITE1	FM_225	VA	NYGC	MG	ADAM	ADAM_GPNMB
FM_225-CITE1	FM_225	VA	NYGC	MG	Adapt	Adapt_TMEM163
FM_225-CITE1	FM_225	VA	NYGC	MG	Adapt	Adapt_TMEM163
FM_225-CITE1	FM_225	VA	NYGC	MG	Adapt	Adapt_HSPA1A
FM_225-CITE1	FM_225	VA	NYGC	MG	Adapt	Adapt_HSPA1A
FM_225-CITE1	FM_225	VA	NYGC	MG	Adapt	Adapt_HSPA1A
FM_225-CITE1	FM_225	VA	NYGC	MG	Adapt	Adapt_TMEM163
FM_225-CITE1	FM_225	VA	NYGC	MG	Adapt	Adapt_TMEM163
FM_225-CITE1	FM_225	VA	NYGC	MG	Adapt	Adapt_TMEM163
FM_225-CITE1	FM_225	VA	NYGC	MG	Adapt	Adapt_TMEM163
FM_225-CITE1	FM_225	VA	NYGC	PVM	PVM	PVM_CD163
FM_225-CITE1	FM_225	VA	NYGC	MG	Adapt	Adapt_TMEM163
FM_225-CITE1	FM_225	VA	NYGC	MG	Adapt	Adapt_AIF1
FM_225-CITE1	FM_225	VA	NYGC	MG	Adapt	Adapt_TMEM163
FM_225-CITE1	FM_225	VA	NYGC	MG	Adapt	Adapt_TMEM163
FM_225-CITE1	FM_225	VA	NYGC	MG	Adapt	Adapt_HSPA1A
FM_225-CITE1	FM_225	VA	NYGC	MG	Adapt	Adapt_TMEM163
FM_225-CITE1	FM_225	VA	NYGC	PVM	PVM	PVM_CD163
FM_225-CITE1	FM_225	VA	NYGC	MG	Adapt	Adapt_HIST
FM_225-CITE1	FM_225	VA	NYGC	MG	Adapt	Adapt_TMEM163
FM_225-CITE1	FM_225	VA	NYGC	MG	Adapt	Adapt_TMEM163
FM_225-CITE1	FM_225	VA	NYGC	MG	exAM	exAM_ERN1
FM_225-CITE1	FM_225	VA	NYGC	MG	Adapt	Adapt_TMEM163
FM_225-CITE1	FM_225	VA	NYGC	MG	ADAM	ADAM_GPNMB
FM_225-CITE1	FM_225	VA	NYGC	MG	Adapt	Adapt_HIF1A
FM_225-CITE1	FM_225	VA	NYGC	MG	Adapt	Adapt_TMEM163
FM_225-CITE1	FM_225	VA	NYGC	MG	Adapt	Adapt_TMEM163
FM_225-CITE1	FM_225	VA	NYGC	MG	Adapt	Adapt_TMEM163
FM_225-CITE1	FM_225	VA	NYGC	MG	Adapt	Adapt_AIF1
FM_225-CITE1	FM_225	VA	NYGC	MG	Adapt	Adapt_TMEM163
FM_225-CITE1	FM_225	VA	NYGC	MG	Adapt	Adapt_TMEM163
FM_225-CITE1	FM_225	VA	NYGC	MG	Adapt	Adapt_HSPA1A
FM_225-CITE1	FM_225	VA	NYGC	MG	Adapt	Adapt_HIF1A
FM_225-CITE1	FM_225	VA	NYGC	MG	Adapt	Adapt_TMEM163
FM_225-CITE1	FM_225	VA	NYGC	MG	Adapt	Adapt_TMEM163
FM_225-CITE1	FM_225	VA	NYGC	MG	Adapt	Adapt_TMEM163
FM_225-CITE1	FM_225	VA	NYGC	MG	Adapt	Adapt_TMEM163
FM_225-CITE1	FM_225	VA	NYGC	MG	Adapt	Adapt_AIF1
FM_225-CITE1	FM_225	VA	NYGC	MG	Adapt	Adapt_TMEM163
FM_225-CITE1	FM_225	VA	NYGC	PVM	PVM	PVM_CD163
FM_225-CITE1	FM_225	VA	NYGC	MG	Adapt	Adapt_AIF1
FM_225-CITE1	FM_225	VA	NYGC	PVM	PVM	PVM_CD163
FM_225-CITE1	FM_225	VA	NYGC	MG	Adapt	Adapt_TMEM163
FM_225-CITE1	FM_225	VA	NYGC	MG	Adapt	Adapt_TMEM163
FM_225-CITE1	FM_225	VA	NYGC	MG	Adapt	Adapt_TMEM163
FM_225-CITE1	FM_225	VA	NYGC	MG	Adapt	Adapt_TMEM163
FM_225-CITE1	FM_225	VA	NYGC	MG	Adapt	Adapt_TMEM163
FM_225-CITE1	FM_225	VA	NYGC	MG	Adapt	Adapt_TMEM163
FM_225-CITE1	FM_225	VA	NYGC	MG	Adapt	Adapt_HSPA1A
FM_225-CITE1	FM_225	VA	NYGC	MG	Adapt	Adapt_TMEM163
FM_225-CITE1	FM_225	VA	NYGC	PVM	PVM	PVM_CD163
FM_225-CITE1	FM_225	VA	NYGC	MG	ADAM	ADAM_GPNMB
FM_225-CITE1	FM_225	VA	NYGC	MG	Prolif	Prolif_MKI67
FM_225-CITE1	FM_225	VA	NYGC	MG	Adapt	Adapt_TMEM163
FM_225-CITE1	FM_225	VA	NYGC	MG	Adapt	Adapt_TMEM163
FM_225-CITE1	FM_225	VA	NYGC	MG	Adapt	Adapt_TMEM163
FM_225-CITE1	FM_225	VA	NYGC	MG	Adapt	Adapt_HIF1A
FM_225-CITE1	FM_225	VA	NYGC	MG	Adapt	Adapt_TMEM163
FM_225-CITE1	FM_225	VA	NYGC	MG	Adapt	Adapt_HSPA1A
FM_225-CITE1	FM_225	VA	NYGC	MG	Adapt	Adapt_HSPA1A
FM_225-CITE1	FM_225	VA	NYGC	MG	Adapt	Adapt_TMEM163
FM_225-CITE1	FM_225	VA	NYGC	PVM	PVM	PVM_CD163
FM_225-CITE1	FM_225	VA	NYGC	MG	Adapt	Adapt_HSPA1A
FM_225-CITE1	FM_225	VA	NYGC	MG	Adapt	Adapt_HSPA1A
FM_225-CITE1	FM_225	VA	NYGC	MG	Adapt	Adapt_TMEM163
FM_225-CITE1	FM_225	VA	NYGC	MG	exAM	exAM_ERN1
FM_225-CITE1	FM_225	VA	NYGC	MG	Adapt	Adapt_TMEM163
FM_225-CITE1	FM_225	VA	NYGC	MG	Adapt	Adapt_TMEM163
FM_225-CITE1	FM_225	VA	NYGC	MG	Adapt	Adapt_TMEM163
FM_225-CITE1	FM_225	VA	NYGC	MG	Adapt	Adapt_TMEM163
FM_225-CITE1	FM_225	VA	NYGC	MG	Adapt	Adapt_TMEM163
FM_225-CITE1	FM_225	VA	NYGC	MG	Adapt	Adapt_AIF1
FM_225-CITE1	FM_225	VA	NYGC	MG	Adapt	Adapt_AIF1
FM_225-CITE1	FM_225	VA	NYGC	MG	Adapt	Adapt_TMEM163
FM_225-CITE1	FM_225	VA	NYGC	MG	Adapt	Adapt_TMEM163
FM_225-CITE1	FM_225	VA	NYGC	MG	exAM	exAM_ERN1
FM_225-CITE1	FM_225	VA	NYGC	MG	Adapt	Adapt_TMEM163
FM_225-CITE1	FM_225	VA	NYGC	MG	Adapt	Adapt_TMEM163
FM_225-CITE1	FM_225	VA	NYGC	MG	Adapt	Adapt_TMEM163
FM_225-CITE1	FM_225	VA	NYGC	MG	Adapt	Adapt_TMEM163
FM_225-CITE1	FM_225	VA	NYGC	MG	Adapt	Adapt_TMEM163
FM_225-CITE1	FM_225	VA	NYGC	PVM	PVM	PVM_CD163
FM_225-CITE1	FM_225	VA	NYGC	MG	Adapt	Adapt_TMEM163
FM_225-CITE1	FM_225	VA	NYGC	MG	Adapt	Adapt_HSPA1A
FM_225-CITE1	FM_225	VA	NYGC	MG	Adapt	Adapt_TMEM163
FM_225-CITE1	FM_225	VA	NYGC	MG	Adapt	Adapt_TMEM163
FM_225-CITE1	FM_225	VA	NYGC	MG	Adapt	Adapt_HSPA1A
FM_225-CITE1	FM_225	VA	NYGC	MG	Adapt	Adapt_HIF1A
FM_225-CITE1	FM_225	VA	NYGC	MG	Adapt	Adapt_TMEM163
FM_225-CITE1	FM_225	VA	NYGC	MG	Prolif	Prolif_MKI67
FM_225-CITE1	FM_225	VA	NYGC	MG	Adapt	Adapt_TMEM163
FM_225-CITE1	FM_225	VA	NYGC	MG	Adapt	Adapt_AIF1
FM_225-CITE1	FM_225	VA	NYGC	MG	Adapt	Adapt_TMEM163
FM_225-CITE1	FM_225	VA	NYGC	MG	Adapt	Adapt_TMEM163
FM_225-CITE1	FM_225	VA	NYGC	MG	Adapt	Adapt_TMEM163
FM_225-CITE1	FM_225	VA	NYGC	MG	Adapt	Adapt_TMEM163
FM_225-CITE1	FM_225	VA	NYGC	MG	Adapt	Adapt_HSPA1A
FM_225-CITE1	FM_225	VA	NYGC	MG	Adapt	Adapt_TMEM163
FM_225-CITE1	FM_225	VA	NYGC	MG	Adapt	Adapt_TMEM163
FM_225-CITE1	FM_225	VA	NYGC	MG	Adapt	Adapt_TMEM163
FM_225-CITE1	FM_225	VA	NYGC	MG	Adapt	Adapt_HSPA1A
FM_225-CITE1	FM_225	VA	NYGC	MG	Adapt	Adapt_TMEM163
FM_225-CITE1	FM_225	VA	NYGC	MG	Adapt	Adapt_TMEM163
FM_225-CITE1	FM_225	VA	NYGC	MG	Adapt	Adapt_TMEM163
FM_225-CITE1	FM_225	VA	NYGC	MG	Adapt	Adapt_TMEM163
FM_225-CITE1	FM_225	VA	NYGC	MG	Adapt	Adapt_HSPA1A
FM_225-CITE1	FM_225	VA	NYGC	MG	exAM	exAM_ERN1
FM_225-CITE1	FM_225	VA	NYGC	MG	Adapt	Adapt_TMEM163
FM_225-CITE1	FM_225	VA	NYGC	MG	Adapt	Adapt_AIF1
FM_225-CITE1	FM_225	VA	NYGC	MG	Adapt	Adapt_TMEM163
FM_225-CITE1	FM_225	VA	NYGC	MG	Adapt	Adapt_HSPA1A
FM_225-CITE1	FM_225	VA	NYGC	MG	Adapt	Adapt_TMEM163
FM_225-CITE1	FM_225	VA	NYGC	MG	Adapt	Adapt_HSPA1A
FM_225-CITE1	FM_225	VA	NYGC	MG	exAM	exAM_ERN1
FM_225-CITE1	FM_225	VA	NYGC	MG	Adapt	Adapt_TMEM163
FM_225-CITE1	FM_225	VA	NYGC	MG	Adapt	Adapt_HSPA1A
FM_225-CITE1	FM_225	VA	NYGC	MG	Adapt	Adapt_HSPA1A
FM_225-CITE1	FM_225	VA	NYGC	MG	Adapt	Adapt_TMEM163
FM_225-CITE1	FM_225	VA	NYGC	MG	Adapt	Adapt_TMEM163
FM_225-CITE1	FM_225	VA	NYGC	MG	Adapt	Adapt_HSPA1A
FM_225-CITE1	FM_225	VA	NYGC	MG	Adapt	Adapt_TMEM163
FM_225-CITE1	FM_225	VA	NYGC	MG	Adapt	Adapt_TMEM163
FM_225-CITE1	FM_225	VA	NYGC	MG	Adapt	Adapt_TMEM163
FM_225-CITE1	FM_225	VA	NYGC	PVM	PVM	PVM_CD163
FM_225-CITE1	FM_225	VA	NYGC	MG	Adapt	Adapt_HSPA1A
FM_225-CITE1	FM_225	VA	NYGC	MG	Adapt	Adapt_TMEM163
FM_225-CITE1	FM_225	VA	NYGC	MG	Adapt	Adapt_CCL3
FM_225-CITE1	FM_225	VA	NYGC	MG	Adapt	Adapt_AIF1
FM_225-CITE1	FM_225	VA	NYGC	MG	Adapt	Adapt_TMEM163
FM_225-CITE1	FM_225	VA	NYGC	MG	Adapt	Adapt_TMEM163
FM_225-CITE1	FM_225	VA	NYGC	MG	Adapt	Adapt_TMEM163
FM_225-CITE1	FM_225	VA	NYGC	MG	exAM	exAM_ERN1
FM_225-CITE1	FM_225	VA	NYGC	MG	Prolif	Prolif_MKI67
FM_225-CITE1	FM_225	VA	NYGC	MG	Adapt	Adapt_TMEM163
FM_225-CITE1	FM_225	VA	NYGC	MG	Adapt	Adapt_HSPA1A
FM_225-CITE1	FM_225	VA	NYGC	MG	Adapt	Adapt_HSPA1A
FM_225-CITE1	FM_225	VA	NYGC	MG	Adapt	Adapt_HSPA1A
FM_225-CITE1	FM_225	VA	NYGC	MG	Adapt	Adapt_TMEM163
FM_225-CITE1	FM_225	VA	NYGC	MG	Adapt	Adapt_TMEM163
FM_225-CITE1	FM_225	VA	NYGC	MG	Adapt	Adapt_TMEM163
FM_225-CITE1	FM_225	VA	NYGC	MG	Adapt	Adapt_TMEM163
FM_225-CITE1	FM_225	VA	NYGC	PVM	PVM	PVM_CD163
FM_225-CITE1	FM_225	VA	NYGC	MG	Adapt	Adapt_TMEM163
FM_225-CITE1	FM_225	VA	NYGC	MG	Adapt	Adapt_TMEM163
FM_225-CITE1	FM_225	VA	NYGC	MG	Adapt	Adapt_TMEM163
FM_225-CITE1	FM_225	VA	NYGC	PVM	PVM	PVM_CD163
FM_225-CITE1	FM_225	VA	NYGC	MG	Adapt	Adapt_TMEM163
FM_225-CITE1	FM_225	VA	NYGC	MG	Homeo	Homeo_FRMD4A
FM_225-CITE1	FM_225	VA	NYGC	MG	Adapt	Adapt_TMEM163
FM_225-CITE1	FM_225	VA	NYGC	MG	Adapt	Adapt_HSPA1A
FM_225-CITE1	FM_225	VA	NYGC	MG	Adapt	Adapt_TMEM163
FM_225-CITE1	FM_225	VA	NYGC	MG	Adapt	Adapt_TMEM163
FM_225-CITE1	FM_225	VA	NYGC	MG	Adapt	Adapt_TMEM163
FM_225-CITE1	FM_225	VA	NYGC	PVM	PVM	PVM_CD163
FM_225-CITE1	FM_225	VA	NYGC	PVM	PVM	PVM_CD163
FM_225-CITE1	FM_225	VA	NYGC	MG	Adapt	Adapt_TMEM163
FM_225-CITE1	FM_225	VA	NYGC	MG	Adapt	Adapt_TMEM163
FM_225-CITE1	FM_225	VA	NYGC	MG	Adapt	Adapt_TMEM163
FM_225-CITE1	FM_225	VA	NYGC	MG	Adapt	Adapt_TMEM163
FM_225-CITE1	FM_225	VA	NYGC	MG	Adapt	Adapt_TMEM163
FM_225-CITE1	FM_225	VA	NYGC	PVM	PVM	PVM_CD163
FM_225-CITE1	FM_225	VA	NYGC	MG	Adapt	Adapt_TMEM163
FM_225-CITE1	FM_225	VA	NYGC	MG	Adapt	Adapt_TMEM163
FM_225-CITE1	FM_225	VA	NYGC	MG	Adapt	Adapt_HIST
FM_225-CITE1	FM_225	VA	NYGC	MG	Adapt	Adapt_TMEM163
FM_225-CITE1	FM_225	VA	NYGC	PVM	PVM	PVM_CD163
FM_225-CITE1	FM_225	VA	NYGC	MG	exAM	exAM_ERN1
FM_225-CITE1	FM_225	VA	NYGC	MG	Adapt	Adapt_HSPA1A
FM_225-CITE1	FM_225	VA	NYGC	MG	Adapt	Adapt_TMEM163
FM_225-CITE1	FM_225	VA	NYGC	MG	Adapt	Adapt_TMEM163
FM_225-CITE1	FM_225	VA	NYGC	PVM	PVM	PVM_CD163
FM_225-CITE1	FM_225	VA	NYGC	MG	Adapt	Adapt_TMEM163
FM_225-CITE1	FM_225	VA	NYGC	MG	Adapt	Adapt_AIF1
FM_225-CITE1	FM_225	VA	NYGC	MG	Adapt	Adapt_HSPA1A
FM_225-CITE1	FM_225	VA	NYGC	MG	Adapt	Adapt_TMEM163
FM_225-CITE1	FM_225	VA	NYGC	MG	Adapt	Adapt_TMEM163
FM_225-CITE1	FM_225	VA	NYGC	MG	Adapt	Adapt_TMEM163
FM_225-CITE1	FM_225	VA	NYGC	MG	Adapt	Adapt_TMEM163
FM_225-CITE1	FM_225	VA	NYGC	MG	Adapt	Adapt_TMEM163
FM_225-CITE1	FM_225	VA	NYGC	MG	Adapt	Adapt_TMEM163
FM_225-CITE1	FM_225	VA	NYGC	PVM	PVM	PVM_CD163
FM_225-CITE1	FM_225	VA	NYGC	MG	Adapt	Adapt_TMEM163
FM_225-CITE1	FM_225	VA	NYGC	MG	Adapt	Adapt_TMEM163
FM_225-CITE1	FM_225	VA	NYGC	MG	Adapt	Adapt_AIF1
FM_225-CITE1	FM_225	VA	NYGC	MG	exAM	exAM_ERN1
FM_225-CITE1	FM_225	VA	NYGC	MG	Adapt	Adapt_TMEM163
FM_225-CITE1	FM_225	VA	NYGC	MG	Adapt	Adapt_TMEM163
FM_225-CITE1	FM_225	VA	NYGC	MG	Adapt	Adapt_TMEM163
FM_225-CITE1	FM_225	VA	NYGC	MG	Adapt	Adapt_TMEM163
FM_225-CITE1	FM_225	VA	NYGC	MG	Adapt	Adapt_TMEM163
FM_225-CITE1	FM_225	VA	NYGC	MG	Adapt	Adapt_HSPA1A
FM_225-CITE1	FM_225	VA	NYGC	MG	Adapt	Adapt_TMEM163
FM_225-CITE1	FM_225	VA	NYGC	MG	Adapt	Adapt_HSPA1A
FM_225-CITE1	FM_225	VA	NYGC	MG	Adapt	Adapt_TMEM163
FM_225-CITE1	FM_225	VA	NYGC	MG	Adapt	Adapt_HSPA1A
FM_225-CITE1	FM_225	VA	NYGC	MG	Adapt	Adapt_HSPA1A
FM_225-CITE1	FM_225	VA	NYGC	MG	Adapt	Adapt_TMEM163
FM_225-CITE1	FM_225	VA	NYGC	MG	Adapt	Adapt_HSPA1A
FM_225-CITE1	FM_225	VA	NYGC	MG	Adapt	Adapt_TMEM163
FM_225-CITE1	FM_225	VA	NYGC	MG	Adapt	Adapt_TMEM163
FM_225-CITE1	FM_225	VA	NYGC	MG	Adapt	Adapt_TMEM163
FM_225-CITE1	FM_225	VA	NYGC	MG	Adapt	Adapt_HSPA1A
FM_225-CITE1	FM_225	VA	NYGC	MG	Adapt	Adapt_IFI44L
FM_225-CITE1	FM_225	VA	NYGC	PVM	PVM	PVM_CD163
FM_225-CITE1	FM_225	VA	NYGC	PVM	PVM	PVM_CD163
FM_225-CITE1	FM_225	VA	NYGC	PVM	PVM	PVM_CD163
FM_225-CITE1	FM_225	VA	NYGC	MG	Adapt	Adapt_TMEM163
FM_225-CITE1	FM_225	VA	NYGC	MG	Adapt	Adapt_TMEM163
FM_225-CITE1	FM_225	VA	NYGC	MG	Adapt	Adapt_HSPA1A
FM_225-CITE1	FM_225	VA	NYGC	MG	exAM	exAM_ERN1
FM_225-CITE1	FM_225	VA	NYGC	MG	Adapt	Adapt_TMEM163
FM_225-CITE1	FM_225	VA	NYGC	MG	Adapt	Adapt_TMEM163
FM_225-CITE1	FM_225	VA	NYGC	MG	Adapt	Adapt_TMEM163
FM_225-CITE1	FM_225	VA	NYGC	MG	Adapt	Adapt_TMEM163
FM_225-CITE1	FM_225	VA	NYGC	MG	Adapt	Adapt_TMEM163
FM_225-CITE1	FM_225	VA	NYGC	MG	Adapt	Adapt_TMEM163
FM_225-CITE1	FM_225	VA	NYGC	MG	Adapt	Adapt_HSPA1A
FM_225-CITE1	FM_225	VA	NYGC	MG	Adapt	Adapt_HSPA1A
FM_225-CITE1	FM_225	VA	NYGC	MG	Adapt	Adapt_HSPA1A
FM_225-CITE1	FM_225	VA	NYGC	PVM	PVM	PVM_CD163
FM_225-CITE1	FM_225	VA	NYGC	MG	Adapt	Adapt_TMEM163
FM_225-CITE1	FM_225	VA	NYGC	MG	Adapt	Adapt_TMEM163
FM_225-CITE1	FM_225	VA	NYGC	PVM	PVM	PVM_CD163
FM_225-CITE1	FM_225	VA	NYGC	MG	Adapt	Adapt_TMEM163
FM_225-CITE1	FM_225	VA	NYGC	MG	Adapt	Adapt_HIST
FM_225-CITE1	FM_225	VA	NYGC	MG	Adapt	Adapt_HSPA1A
FM_225-CITE1	FM_225	VA	NYGC	MG	Adapt	Adapt_HSPA1A
FM_225-CITE1	FM_225	VA	NYGC	MG	Adapt	Adapt_TMEM163
FM_225-CITE1	FM_225	VA	NYGC	MG	Adapt	Adapt_HSPA1A
FM_225-CITE1	FM_225	VA	NYGC	MG	Adapt	Adapt_TMEM163
FM_225-CITE1	FM_225	VA	NYGC	PVM	PVM	PVM_CD163
FM_225-CITE1	FM_225	VA	NYGC	MG	Adapt	Adapt_TMEM163
FM_225-CITE1	FM_225	VA	NYGC	MG	Adapt	Adapt_HSPA1A
FM_225-CITE1	FM_225	VA	NYGC	MG	Adapt	Adapt_HSPA1A
FM_225-CITE1	FM_225	VA	NYGC	MG	Adapt	Adapt_TMEM163
FM_225-CITE1	FM_225	VA	NYGC	PVM	PVM	PVM_CD163
FM_225-CITE1	FM_225	VA	NYGC	MG	Adapt	Adapt_TMEM163
FM_225-CITE1	FM_225	VA	NYGC	MG	Adapt	Adapt_TMEM163
FM_225-CITE1	FM_225	VA	NYGC	MG	Adapt	Adapt_TMEM163
FM_225-CITE1	FM_225	VA	NYGC	MG	Adapt	Adapt_HSPA1A
FM_225-CITE1	FM_225	VA	NYGC	MG	Adapt	Adapt_TMEM163
FM_225-CITE1	FM_225	VA	NYGC	MG	exAM	exAM_ERN1
FM_225-CITE1	FM_225	VA	NYGC	MG	Adapt	Adapt_HSPA1A
FM_225-CITE1	FM_225	VA	NYGC	MG	Adapt	Adapt_TMEM163
FM_225-CITE1	FM_225	VA	NYGC	MG	Adapt	Adapt_TMEM163
FM_225-CITE1	FM_225	VA	NYGC	MG	exAM	exAM_ERN1
FM_225-CITE1	FM_225	VA	NYGC	MG	Adapt	Adapt_TMEM163
FM_225-CITE1	FM_225	VA	NYGC	MG	Adapt	Adapt_TMEM163
FM_225-CITE1	FM_225	VA	NYGC	MG	Adapt	Adapt_TMEM163
FM_225-CITE1	FM_225	VA	NYGC	MG	Adapt	Adapt_HSPA1A
FM_225-CITE1	FM_225	VA	NYGC	MG	Adapt	Adapt_HSPA1A
FM_225-CITE1	FM_225	VA	NYGC	MG	Adapt	Adapt_TMEM163
FM_225-CITE1	FM_225	VA	NYGC	MG	Adapt	Adapt_TMEM163
FM_225-CITE1	FM_225	VA	NYGC	MG	Adapt	Adapt_HSPA1A
FM_225-CITE1	FM_225	VA	NYGC	MG	Adapt	Adapt_TMEM163
FM_225-CITE1	FM_225	VA	NYGC	MG	Adapt	Adapt_HSPA1A
FM_225-CITE1	FM_225	VA	NYGC	MG	Adapt	Adapt_TMEM163
FM_225-CITE1	FM_225	VA	NYGC	MG	Adapt	Adapt_TMEM163
FM_225-CITE1	FM_225	VA	NYGC	MG	Adapt	Adapt_TMEM163
FM_225-CITE1	FM_225	VA	NYGC	PVM	PVM	PVM_CD163
FM_225-CITE1	FM_225	VA	NYGC	MG	Adapt	Adapt_HSPA1A
FM_225-CITE1	FM_225	VA	NYGC	MG	Adapt	Adapt_TMEM163
FM_225-CITE1	FM_225	VA	NYGC	PVM	PVM	PVM_CD163
FM_225-CITE1	FM_225	VA	NYGC	MG	Adapt	Adapt_TMEM163
FM_225-CITE1	FM_225	VA	NYGC	MG	Adapt	Adapt_TMEM163
FM_225-CITE1	FM_225	VA	NYGC	MG	Adapt	Adapt_HSPA1A
FM_225-CITE1	FM_225	VA	NYGC	MG	Adapt	Adapt_TMEM163
FM_225-CITE1	FM_225	VA	NYGC	MG	Adapt	Adapt_HIF1A
FM_225-CITE1	FM_225	VA	NYGC	MG	Adapt	Adapt_TMEM163
FM_225-CITE1	FM_225	VA	NYGC	MG	Adapt	Adapt_AIF1
FM_225-CITE1	FM_225	VA	NYGC	MG	Adapt	Adapt_TMEM163
FM_225-CITE1	FM_225	VA	NYGC	MG	Adapt	Adapt_TMEM163
FM_225-CITE1	FM_225	VA	NYGC	MG	Adapt	Adapt_HSPA1A
FM_225-CITE1	FM_225	VA	NYGC	MG	Adapt	Adapt_HSPA1A
FM_225-CITE1	FM_225	VA	NYGC	MG	Adapt	Adapt_TMEM163
FM_225-CITE1	FM_225	VA	NYGC	MG	Adapt	Adapt_TMEM163
FM_225-CITE1	FM_225	VA	NYGC	MG	Adapt	Adapt_HSPA1A
FM_225-CITE1	FM_225	VA	NYGC	MG	Adapt	Adapt_HSPA1A
FM_225-CITE1	FM_225	VA	NYGC	MG	Adapt	Adapt_HSPA1A
FM_225-CITE1	FM_225	VA	NYGC	MG	Adapt	Adapt_TMEM163
FM_225-CITE1	FM_225	VA	NYGC	MG	Adapt	Adapt_TMEM163
FM_225-CITE1	FM_225	VA	NYGC	MG	Adapt	Adapt_TMEM163
FM_225-CITE1	FM_225	VA	NYGC	MG	Adapt	Adapt_HSPA1A
FM_225-CITE1	FM_225	VA	NYGC	MG	Adapt	Adapt_HSPA1A
FM_225-CITE1	FM_225	VA	NYGC	MG	Adapt	Adapt_TMEM163
FM_225-CITE1	FM_225	VA	NYGC	MG	Adapt	Adapt_TMEM163
FM_225-CITE1	FM_225	VA	NYGC	MG	Adapt	Adapt_HSPA1A
FM_225-CITE1	FM_225	VA	NYGC	MG	Adapt	Adapt_TMEM163
FM_225-CITE1	FM_225	VA	NYGC	MG	Adapt	Adapt_TMEM163
FM_225-CITE1	FM_225	VA	NYGC	PVM	PVM	PVM_CD163
FM_225-CITE1	FM_225	VA	NYGC	MG	Adapt	Adapt_TMEM163
FM_225-CITE1	FM_225	VA	NYGC	MG	Adapt	Adapt_TMEM163
FM_225-CITE1	FM_225	VA	NYGC	MG	Adapt	Adapt_TMEM163
FM_225-CITE1	FM_225	VA	NYGC	MG	Adapt	Adapt_HSPA1A
FM_225-CITE1	FM_225	VA	NYGC	MG	Adapt	Adapt_TMEM163
FM_225-CITE1	FM_225	VA	NYGC	MG	Adapt	Adapt_TMEM163
FM_225-CITE1	FM_225	VA	NYGC	MG	Adapt	Adapt_TMEM163
FM_225-CITE1	FM_225	VA	NYGC	MG	Adapt	Adapt_HSPA1A
FM_225-CITE1	FM_225	VA	NYGC	MG	Adapt	Adapt_HSPA1A
FM_225-CITE1	FM_225	VA	NYGC	MG	Adapt	Adapt_TMEM163
FM_225-CITE1	FM_225	VA	NYGC	MG	Adapt	Adapt_TMEM163
FM_225-CITE1	FM_225	VA	NYGC	MG	Adapt	Adapt_HSPA1A
FM_225-CITE1	FM_225	VA	NYGC	MG	Adapt	Adapt_TMEM163
FM_225-CITE1	FM_225	VA	NYGC	MG	ADAM	ADAM_GPNMB
FM_225-CITE1	FM_225	VA	NYGC	MG	Adapt	Adapt_HSPA1A
FM_225-CITE1	FM_225	VA	NYGC	MG	Adapt	Adapt_HIF1A
FM_225-CITE1	FM_225	VA	NYGC	MG	Adapt	Adapt_TMEM163
FM_225-CITE1	FM_225	VA	NYGC	MG	Adapt	Adapt_TMEM163
FM_225-CITE1	FM_225	VA	NYGC	MG	Adapt	Adapt_TMEM163
FM_225-CITE1	FM_225	VA	NYGC	MG	Adapt	Adapt_HSPA1A
FM_225-CITE1	FM_225	VA	NYGC	MG	Adapt	Adapt_TMEM163
FM_225-CITE1	FM_225	VA	NYGC	MG	Adapt	Adapt_TMEM163
FM_225-CITE1	FM_225	VA	NYGC	PVM	PVM	PVM_CD163
FM_225-CITE1	FM_225	VA	NYGC	PVM	PVM	PVM_CD163
FM_225-CITE1	FM_225	VA	NYGC	MG	Adapt	Adapt_TMEM163
FM_225-CITE1	FM_225	VA	NYGC	MG	Adapt	Adapt_TMEM163
FM_225-CITE1	FM_225	VA	NYGC	MG	ADAM	ADAM_GPNMB
FM_225-CITE1	FM_225	VA	NYGC	MG	Adapt	Adapt_TMEM163
FM_225-CITE1	FM_225	VA	NYGC	MG	Adapt	Adapt_TMEM163
FM_225-CITE1	FM_225	VA	NYGC	MG	Adapt	Adapt_TMEM163
FM_225-CITE1	FM_225	VA	NYGC	MG	Adapt	Adapt_HSPA1A
FM_225-CITE1	FM_225	VA	NYGC	MG	Adapt	Adapt_TMEM163
FM_225-CITE1	FM_225	VA	NYGC	MG	Adapt	Adapt_TMEM163
FM_225-CITE1	FM_225	VA	NYGC	MG	Adapt	Adapt_TMEM163
FM_225-CITE1	FM_225	VA	NYGC	MG	ADAM	ADAM_GPNMB
FM_225-CITE1	FM_225	VA	NYGC	MG	Adapt	Adapt_HSPA1A
FM_225-CITE1	FM_225	VA	NYGC	MG	Adapt	Adapt_TMEM163
FM_225-CITE1	FM_225	VA	NYGC	PVM	PVM	PVM_CD163
FM_225-CITE1	FM_225	VA	NYGC	MG	Adapt	Adapt_TMEM163
FM_225-CITE1	FM_225	VA	NYGC	MG	Adapt	Adapt_HSPA1A
FM_225-CITE1	FM_225	VA	NYGC	MG	Adapt	Adapt_TMEM163
FM_225-CITE1	FM_225	VA	NYGC	MG	Adapt	Adapt_TMEM163
FM_225-CITE1	FM_225	VA	NYGC	PVM	PVM	PVM_CD163
FM_225-CITE1	FM_225	VA	NYGC	MG	Adapt	Adapt_TMEM163
FM_225-CITE1	FM_225	VA	NYGC	MG	Adapt	Adapt_TMEM163
FM_225-CITE1	FM_225	VA	NYGC	MG	Adapt	Adapt_TMEM163
FM_225-CITE1	FM_225	VA	NYGC	MG	Adapt	Adapt_TMEM163
FM_225-CITE1	FM_225	VA	NYGC	MG	Adapt	Adapt_TMEM163
FM_225-CITE1	FM_225	VA	NYGC	MG	Adapt	Adapt_HSPA1A
FM_225-CITE1	FM_225	VA	NYGC	MG	Adapt	Adapt_TMEM163
FM_225-CITE1	FM_225	VA	NYGC	MG	Adapt	Adapt_TMEM163
FM_225-CITE1	FM_225	VA	NYGC	MG	Adapt	Adapt_TMEM163
FM_225-CITE1	FM_225	VA	NYGC	MG	Adapt	Adapt_TMEM163
FM_225-CITE1	FM_225	VA	NYGC	MG	Adapt	Adapt_TMEM163
FM_225-CITE1	FM_225	VA	NYGC	MG	Adapt	Adapt_TMEM163
FM_225-CITE1	FM_225	VA	NYGC	MG	Adapt	Adapt_TMEM163
FM_225-CITE1	FM_225	VA	NYGC	MG	Adapt	Adapt_HSPA1A
FM_225-CITE1	FM_225	VA	NYGC	MG	Adapt	Adapt_TMEM163
FM_225-CITE1	FM_225	VA	NYGC	PVM	PVM	PVM_CD163
FM_225-CITE1	FM_225	VA	NYGC	MG	Adapt	Adapt_TMEM163
FM_225-CITE1	FM_225	VA	NYGC	MG	Adapt	Adapt_IFI44L
FM_225-CITE1	FM_225	VA	NYGC	MG	Adapt	Adapt_TMEM163
FM_225-CITE1	FM_225	VA	NYGC	PVM	PVM	PVM_CD163
FM_225-CITE1	FM_225	VA	NYGC	MG	Adapt	Adapt_TMEM163
FM_225-CITE1	FM_225	VA	NYGC	PVM	PVM	PVM_CD163
FM_225-CITE1	FM_225	VA	NYGC	MG	Adapt	Adapt_TMEM163
FM_225-CITE1	FM_225	VA	NYGC	PVM	PVM	PVM_CD163
FM_225-CITE1	FM_225	VA	NYGC	MG	Adapt	Adapt_TMEM163
FM_225-CITE1	FM_225	VA	NYGC	MG	Adapt	Adapt_TMEM163
FM_225-CITE1	FM_225	VA	NYGC	MG	Adapt	Adapt_TMEM163
FM_225-CITE1	FM_225	VA	NYGC	MG	Adapt	Adapt_TMEM163
FM_225-CITE1	FM_225	VA	NYGC	MG	Adapt	Adapt_TMEM163
FM_225-CITE1	FM_225	VA	NYGC	MG	Adapt	Adapt_TMEM163
FM_225-CITE1	FM_225	VA	NYGC	MG	Adapt	Adapt_TMEM163
FM_225-CITE1	FM_225	VA	NYGC	MG	Adapt	Adapt_TMEM163
FM_225-CITE1	FM_225	VA	NYGC	MG	Adapt	Adapt_HSPA1A
FM_225-CITE1	FM_225	VA	NYGC	MG	Adapt	Adapt_HIF1A
FM_225-CITE1	FM_225	VA	NYGC	PVM	PVM	PVM_CD163
FM_225-CITE1	FM_225	VA	NYGC	MG	Adapt	Adapt_HSPA1A
FM_225-CITE1	FM_225	VA	NYGC	MG	Adapt	Adapt_TMEM163
FM_225-CITE1	FM_225	VA	NYGC	MG	Adapt	Adapt_TMEM163
FM_225-CITE1	FM_225	VA	NYGC	MG	Adapt	Adapt_TMEM163
FM_225-CITE1	FM_225	VA	NYGC	MG	Adapt	Adapt_TMEM163
FM_225-CITE1	FM_225	VA	NYGC	MG	Adapt	Adapt_HSPA1A
FM_225-CITE1	FM_225	VA	NYGC	MG	Adapt	Adapt_HSPA1A
FM_225-CITE1	FM_225	VA	NYGC	MG	Adapt	Adapt_TMEM163
FM_225-CITE1	FM_225	VA	NYGC	MG	Adapt	Adapt_TMEM163
FM_225-CITE1	FM_225	VA	NYGC	MG	Adapt	Adapt_HSPA1A
FM_225-CITE1	FM_225	VA	NYGC	MG	Adapt	Adapt_TMEM163
FM_225-CITE1	FM_225	VA	NYGC	MG	Adapt	Adapt_TMEM163
FM_225-CITE1	FM_225	VA	NYGC	MG	Adapt	Adapt_TMEM163
FM_225-CITE1	FM_225	VA	NYGC	MG	Adapt	Adapt_TMEM163
FM_225-CITE1	FM_225	VA	NYGC	MG	Adapt	Adapt_TMEM163
FM_225-CITE1	FM_225	VA	NYGC	MG	Adapt	Adapt_TMEM163
FM_225-CITE1	FM_225	VA	NYGC	MG	Adapt	Adapt_TMEM163
FM_225-CITE1	FM_225	VA	NYGC	MG	Adapt	Adapt_HSPA1A
FM_225-CITE1	FM_225	VA	NYGC	MG	Adapt	Adapt_HSPA1A
FM_225-CITE1	FM_225	VA	NYGC	MG	Adapt	Adapt_TMEM163
FM_225-CITE1	FM_225	VA	NYGC	MG	Homeo	Homeo_PICALM
FM_225-CITE1	FM_225	VA	NYGC	MG	Adapt	Adapt_HSPA1A
FM_225-CITE1	FM_225	VA	NYGC	MG	Adapt	Adapt_AIF1
FM_225-CITE1	FM_225	VA	NYGC	MG	Adapt	Adapt_HSPA1A
FM_225-CITE1	FM_225	VA	NYGC	MG	Adapt	Adapt_HSPA1A
FM_225-CITE1	FM_225	VA	NYGC	MG	Adapt	Adapt_TMEM163
FM_225-CITE1	FM_225	VA	NYGC	MG	Adapt	Adapt_TMEM163
FM_225-CITE1	FM_225	VA	NYGC	MG	Adapt	Adapt_TMEM163
FM_225-CITE1	FM_225	VA	NYGC	MG	Adapt	Adapt_TMEM163
FM_225-CITE1	FM_225	VA	NYGC	MG	exAM	exAM_ERN1
FM_225-CITE1	FM_225	VA	NYGC	MG	Adapt	Adapt_TMEM163
FM_225-CITE1	FM_225	VA	NYGC	MG	Adapt	Adapt_TMEM163
FM_225-CITE1	FM_225	VA	NYGC	MG	Adapt	Adapt_TMEM163
FM_225-CITE1	FM_225	VA	NYGC	MG	Adapt	Adapt_TMEM163
FM_225-CITE1	FM_225	VA	NYGC	MG	Prolif	Prolif_MKI67
FM_225-CITE1	FM_225	VA	NYGC	MG	Adapt	Adapt_HSPA1A
FM_225-CITE1	FM_225	VA	NYGC	MG	Adapt	Adapt_TMEM163
FM_225-CITE1	FM_225	VA	NYGC	MG	Adapt	Adapt_TMEM163
FM_225-CITE1	FM_225	VA	NYGC	MG	Adapt	Adapt_TMEM163
FM_225-CITE1	FM_225	VA	NYGC	MG	Adapt	Adapt_TMEM163
FM_225-CITE1	FM_225	VA	NYGC	MG	Adapt	Adapt_TMEM163
FM_225-CITE1	FM_225	VA	NYGC	MG	Adapt	Adapt_TMEM163
FM_225-CITE1	FM_225	VA	NYGC	MG	Adapt	Adapt_HSPA1A
FM_225-CITE1	FM_225	VA	NYGC	MG	Adapt	Adapt_HSPA1A
FM_225-CITE1	FM_225	VA	NYGC	MG	Adapt	Adapt_TMEM163
FM_225-CITE1	FM_225	VA	NYGC	MG	Adapt	Adapt_TMEM163
FM_225-CITE1	FM_225	VA	NYGC	MG	Adapt	Adapt_TMEM163
FM_225-CITE1	FM_225	VA	NYGC	MG	Adapt	Adapt_HSPA1A
FM_225-CITE1	FM_225	VA	NYGC	MG	Adapt	Adapt_TMEM163
FM_225-CITE1	FM_225	VA	NYGC	MG	Adapt	Adapt_CCL3
FM_225-CITE1	FM_225	VA	NYGC	PVM	PVM	PVM_CD163
FM_225-CITE1	FM_225	VA	NYGC	MG	Adapt	Adapt_HSPA1A
FM_225-CITE1	FM_225	VA	NYGC	MG	exAM	exAM_ERN1
FM_225-CITE1	FM_225	VA	NYGC	MG	Adapt	Adapt_TMEM163
FM_225-CITE1	FM_225	VA	NYGC	PVM	PVM	PVM_CD163
FM_225-CITE1	FM_225	VA	NYGC	MG	Adapt	Adapt_TMEM163
FM_225-CITE1	FM_225	VA	NYGC	MG	Adapt	Adapt_HSPA1A
FM_225-CITE1	FM_225	VA	NYGC	MG	Adapt	Adapt_HSPA1A
FM_225-CITE1	FM_225	VA	NYGC	MG	Adapt	Adapt_HSPA1A
FM_225-CITE1	FM_225	VA	NYGC	MG	Adapt	Adapt_TMEM163
FM_225-CITE1	FM_225	VA	NYGC	MG	Adapt	Adapt_TMEM163
FM_225-CITE1	FM_225	VA	NYGC	MG	Adapt	Adapt_TMEM163
FM_225-CITE1	FM_225	VA	NYGC	MG	Adapt	Adapt_TMEM163
FM_225-CITE1	FM_225	VA	NYGC	MG	Adapt	Adapt_TMEM163
FM_225-CITE1	FM_225	VA	NYGC	MG	Adapt	Adapt_HSPA1A
FM_225-CITE1	FM_225	VA	NYGC	MG	Adapt	Adapt_TMEM163
FM_225-CITE1	FM_225	VA	NYGC	MG	Adapt	Adapt_TMEM163
FM_225-CITE1	FM_225	VA	NYGC	MG	Adapt	Adapt_AIF1
FM_225-CITE1	FM_225	VA	NYGC	MG	Adapt	Adapt_HSPA1A
FM_225-CITE1	FM_225	VA	NYGC	MG	Adapt	Adapt_TMEM163
FM_225-CITE1	FM_225	VA	NYGC	MG	Adapt	Adapt_HSPA1A
FM_225-CITE1	FM_225	VA	NYGC	MG	Adapt	Adapt_TMEM163
FM_225-CITE1	FM_225	VA	NYGC	MG	Adapt	Adapt_TMEM163
FM_225-CITE1	FM_225	VA	NYGC	MG	Adapt	Adapt_HSPA1A
FM_225-CITE1	FM_225	VA	NYGC	MG	Adapt	Adapt_TMEM163
FM_225-CITE1	FM_225	VA	NYGC	MG	Adapt	Adapt_TMEM163
FM_225-CITE1	FM_225	VA	NYGC	MG	Adapt	Adapt_TMEM163
FM_225-CITE1	FM_225	VA	NYGC	MG	Adapt	Adapt_HSPA1A
FM_225-CITE1	FM_225	VA	NYGC	MG	Adapt	Adapt_AIF1
FM_225-CITE1	FM_225	VA	NYGC	MG	Adapt	Adapt_TMEM163
FM_225-CITE1	FM_225	VA	NYGC	MG	Adapt	Adapt_TMEM163
FM_225-CITE1	FM_225	VA	NYGC	PVM	PVM	PVM_CD163
FM_225-CITE1	FM_225	VA	NYGC	MG	Adapt	Adapt_TMEM163
FM_225-CITE1	FM_225	VA	NYGC	MG	Adapt	Adapt_TMEM163
FM_225-CITE1	FM_225	VA	NYGC	MG	Adapt	Adapt_TMEM163
FM_225-CITE1	FM_225	VA	NYGC	MG	Adapt	Adapt_TMEM163
FM_225-CITE1	FM_225	VA	NYGC	MG	Adapt	Adapt_TMEM163
FM_225-CITE1	FM_225	VA	NYGC	MG	Adapt	Adapt_TMEM163
FM_225-CITE1	FM_225	VA	NYGC	MG	Adapt	Adapt_TMEM163
FM_225-CITE1	FM_225	VA	NYGC	MG	Adapt	Adapt_TMEM163
FM_225-CITE1	FM_225	VA	NYGC	MG	Adapt	Adapt_TMEM163
FM_225-CITE1	FM_225	VA	NYGC	MG	Adapt	Adapt_HSPA1A
FM_225-CITE1	FM_225	VA	NYGC	MG	Adapt	Adapt_TMEM163
FM_225-CITE1	FM_225	VA	NYGC	MG	Adapt	Adapt_TMEM163
FM_225-CITE1	FM_225	VA	NYGC	MG	Adapt	Adapt_TMEM163
FM_225-CITE1	FM_225	VA	NYGC	MG	Adapt	Adapt_TMEM163
FM_225-CITE1	FM_225	VA	NYGC	MG	Adapt	Adapt_TMEM163
FM_225-CITE1	FM_225	VA	NYGC	MG	Adapt	Adapt_TMEM163
FM_225-CITE1	FM_225	VA	NYGC	MG	Adapt	Adapt_TMEM163
FM_225-CITE1	FM_225	VA	NYGC	MG	Adapt	Adapt_TMEM163
FM_225-CITE1	FM_225	VA	NYGC	MG	Adapt	Adapt_HSPA1A
FM_225-CITE1	FM_225	VA	NYGC	MG	Adapt	Adapt_TMEM163
FM_225-CITE1	FM_225	VA	NYGC	MG	Adapt	Adapt_TMEM163
FM_225-CITE1	FM_225	VA	NYGC	MG	Adapt	Adapt_TMEM163
FM_225-CITE1	FM_225	VA	NYGC	MG	Adapt	Adapt_TMEM163
FM_225-CITE1	FM_225	VA	NYGC	MG	Adapt	Adapt_TMEM163
FM_225-CITE1	FM_225	VA	NYGC	MG	Adapt	Adapt_TMEM163
FM_225-CITE1	FM_225	VA	NYGC	MG	Adapt	Adapt_HSPA1A
FM_225-CITE1	FM_225	VA	NYGC	MG	Adapt	Adapt_TMEM163
FM_225-CITE1	FM_225	VA	NYGC	MG	Adapt	Adapt_TMEM163
FM_225-CITE1	FM_225	VA	NYGC	MG	Adapt	Adapt_HSPA1A
FM_225-CITE1	FM_225	VA	NYGC	MG	Adapt	Adapt_HSPA1A
FM_225-CITE1	FM_225	VA	NYGC	MG	Adapt	Adapt_TMEM163
FM_225-CITE1	FM_225	VA	NYGC	MG	Adapt	Adapt_TMEM163
FM_225-CITE1	FM_225	VA	NYGC	MG	Adapt	Adapt_TMEM163
FM_225-CITE1	FM_225	VA	NYGC	MG	Adapt	Adapt_TMEM163
FM_225-CITE1	FM_225	VA	NYGC	MG	Adapt	Adapt_TMEM163
FM_225-CITE1	FM_225	VA	NYGC	MG	Adapt	Adapt_TMEM163
FM_225-CITE1	FM_225	VA	NYGC	MG	Adapt	Adapt_TMEM163
FM_225-CITE1	FM_225	VA	NYGC	MG	Adapt	Adapt_TMEM163
FM_225-CITE1	FM_225	VA	NYGC	MG	Adapt	Adapt_HSPA1A
FM_225-CITE1	FM_225	VA	NYGC	MG	Adapt	Adapt_TMEM163
FM_225-CITE1	FM_225	VA	NYGC	MG	Adapt	Adapt_HSPA1A
FM_225-CITE1	FM_225	VA	NYGC	MG	Adapt	Adapt_HIF1A
FM_225-CITE1	FM_225	VA	NYGC	MG	Adapt	Adapt_TMEM163
FM_225-CITE1	FM_225	VA	NYGC	MG	Adapt	Adapt_TMEM163
FM_225-CITE1	FM_225	VA	NYGC	MG	Adapt	Adapt_TMEM163
FM_225-CITE1	FM_225	VA	NYGC	MG	Adapt	Adapt_TMEM163
FM_225-CITE1	FM_225	VA	NYGC	PVM	PVM	PVM_CD163
FM_225-CITE1	FM_225	VA	NYGC	MG	Adapt	Adapt_TMEM163
FM_225-CITE1	FM_225	VA	NYGC	MG	Adapt	Adapt_TMEM163
FM_225-CITE1	FM_225	VA	NYGC	MG	Adapt	Adapt_TMEM163
FM_225-CITE1	FM_225	VA	NYGC	MG	Adapt	Adapt_TMEM163
FM_225-CITE1	FM_225	VA	NYGC	MG	Adapt	Adapt_TMEM163
FM_225-CITE1	FM_225	VA	NYGC	MG	Adapt	Adapt_HSPA1A
FM_225-CITE1	FM_225	VA	NYGC	MG	Adapt	Adapt_TMEM163
FM_225-CITE1	FM_225	VA	NYGC	MG	Adapt	Adapt_TMEM163
FM_225-CITE1	FM_225	VA	NYGC	MG	Adapt	Adapt_TMEM163
FM_225-CITE1	FM_225	VA	NYGC	MG	Adapt	Adapt_TMEM163
FM_225-CITE1	FM_225	VA	NYGC	MG	Adapt	Adapt_AIF1
FM_225-CITE1	FM_225	VA	NYGC	MG	Adapt	Adapt_TMEM163
FM_225-CITE1	FM_225	VA	NYGC	MG	Adapt	Adapt_TMEM163
FM_225-CITE1	FM_225	VA	NYGC	MG	Adapt	Adapt_HSPA1A
FM_225-CITE1	FM_225	VA	NYGC	MG	Adapt	Adapt_TMEM163
FM_225-CITE1	FM_225	VA	NYGC	MG	Adapt	Adapt_HSPA1A
FM_225-CITE1	FM_225	VA	NYGC	MG	Adapt	Adapt_HIST
FM_225-CITE1	FM_225	VA	NYGC	MG	Adapt	Adapt_TMEM163
FM_225-CITE1	FM_225	VA	NYGC	MG	Adapt	Adapt_TMEM163
FM_225-CITE1	FM_225	VA	NYGC	MG	Adapt	Adapt_TMEM163
FM_225-CITE1	FM_225	VA	NYGC	MG	Adapt	Adapt_TMEM163
FM_225-CITE1	FM_225	VA	NYGC	MG	Adapt	Adapt_HIF1A
FM_225-CITE1	FM_225	VA	NYGC	MG	Adapt	Adapt_TMEM163
FM_225-CITE1	FM_225	VA	NYGC	MG	Adapt	Adapt_TMEM163
FM_225-CITE1	FM_225	VA	NYGC	MG	Adapt	Adapt_HSPA1A
FM_225-CITE1	FM_225	VA	NYGC	MG	Adapt	Adapt_TMEM163
FM_225-CITE1	FM_225	VA	NYGC	MG	Adapt	Adapt_HSPA1A
FM_225-CITE1	FM_225	VA	NYGC	MG	Adapt	Adapt_TMEM163
FM_225-CITE1	FM_225	VA	NYGC	MG	Adapt	Adapt_TMEM163
FM_225-CITE1	FM_225	VA	NYGC	MG	Adapt	Adapt_TMEM163
FM_225-CITE1	FM_225	VA	NYGC	MG	Adapt	Adapt_TMEM163
FM_225-CITE1	FM_225	VA	NYGC	MG	Adapt	Adapt_TMEM163
FM_225-CITE1	FM_225	VA	NYGC	MG	Adapt	Adapt_TMEM163
FM_225-CITE1	FM_225	VA	NYGC	MG	Adapt	Adapt_TMEM163
FM_225-CITE1	FM_225	VA	NYGC	MG	Adapt	Adapt_TMEM163
FM_225-CITE1	FM_225	VA	NYGC	MG	Adapt	Adapt_TMEM163
FM_225-CITE1	FM_225	VA	NYGC	MG	Adapt	Adapt_TMEM163
FM_225-CITE1	FM_225	VA	NYGC	MG	Adapt	Adapt_TMEM163
FM_225-CITE1	FM_225	VA	NYGC	MG	Adapt	Adapt_TMEM163
FM_225-CITE1	FM_225	VA	NYGC	MG	Adapt	Adapt_AIF1
FM_225-CITE1	FM_225	VA	NYGC	PVM	PVM	PVM_CD163
FM_225-CITE1	FM_225	VA	NYGC	MG	Adapt	Adapt_TMEM163
FM_225-CITE1	FM_225	VA	NYGC	MG	Adapt	Adapt_HSPA1A
FM_225-CITE1	FM_225	VA	NYGC	MG	Adapt	Adapt_TMEM163
FM_225-CITE1	FM_225	VA	NYGC	MG	Adapt	Adapt_TMEM163
FM_225-CITE1	FM_225	VA	NYGC	MG	Prolif	Prolif_MKI67
FM_225-CITE1	FM_225	VA	NYGC	MG	Adapt	Adapt_TMEM163
FM_225-CITE1	FM_225	VA	NYGC	MG	Adapt	Adapt_TMEM163
FM_225-CITE1	FM_225	VA	NYGC	MG	Adapt	Adapt_TMEM163
FM_225-CITE1	FM_225	VA	NYGC	MG	Adapt	Adapt_TMEM163
FM_225-CITE1	FM_225	VA	NYGC	MG	Adapt	Adapt_HSPA1A
FM_225-CITE1	FM_225	VA	NYGC	MG	Adapt	Adapt_HSPA1A
FM_225-CITE1	FM_225	VA	NYGC	MG	Adapt	Adapt_TMEM163
FM_225-CITE1	FM_225	VA	NYGC	MG	Adapt	Adapt_TMEM163
FM_225-CITE1	FM_225	VA	NYGC	MG	Adapt	Adapt_TMEM163
FM_225-CITE1	FM_225	VA	NYGC	PVM	PVM	PVM_CD163
FM_225-CITE1	FM_225	VA	NYGC	MG	Adapt	Adapt_TMEM163
FM_225-CITE1	FM_225	VA	NYGC	MG	Adapt	Adapt_TMEM163
FM_225-CITE1	FM_225	VA	NYGC	MG	Adapt	Adapt_TMEM163
FM_225-CITE1	FM_225	VA	NYGC	PVM	PVM	PVM_CD163
FM_225-CITE1	FM_225	VA	NYGC	MG	Adapt	Adapt_TMEM163
FM_225-CITE1	FM_225	VA	NYGC	MG	Adapt	Adapt_TMEM163
FM_225-CITE1	FM_225	VA	NYGC	MG	Adapt	Adapt_HSPA1A
FM_225-CITE1	FM_225	VA	NYGC	MG	Adapt	Adapt_HSPA1A
FM_225-CITE1	FM_225	VA	NYGC	MG	Adapt	Adapt_TMEM163
FM_225-CITE1	FM_225	VA	NYGC	MG	Adapt	Adapt_TMEM163
FM_225-CITE1	FM_225	VA	NYGC	MG	Adapt	Adapt_TMEM163
FM_225-CITE1	FM_225	VA	NYGC	MG	Adapt	Adapt_TMEM163
FM_225-CITE1	FM_225	VA	NYGC	MG	Adapt	Adapt_TMEM163
FM_225-CITE1	FM_225	VA	NYGC	MG	Adapt	Adapt_HSPA1A
FM_225-CITE1	FM_225	VA	NYGC	MG	Adapt	Adapt_TMEM163
FM_225-CITE1	FM_225	VA	NYGC	MG	Adapt	Adapt_TMEM163
FM_225-CITE1	FM_225	VA	NYGC	MG	Adapt	Adapt_HSPA1A
FM_225-CITE1	FM_225	VA	NYGC	MG	Adapt	Adapt_TMEM163
FM_225-CITE1	FM_225	VA	NYGC	MG	Adapt	Adapt_TMEM163
FM_225-CITE1	FM_225	VA	NYGC	MG	Adapt	Adapt_TMEM163
FM_225-CITE1	FM_225	VA	NYGC	MG	Adapt	Adapt_TMEM163
FM_225-CITE1	FM_225	VA	NYGC	MG	Adapt	Adapt_TMEM163
FM_225-CITE1	FM_225	VA	NYGC	MG	Adapt	Adapt_TMEM163
FM_225-CITE1	FM_225	VA	NYGC	MG	Adapt	Adapt_TMEM163
FM_225-CITE1	FM_225	VA	NYGC	MG	Adapt	Adapt_TMEM163
FM_225-CITE1	FM_225	VA	NYGC	MG	Adapt	Adapt_TMEM163
FM_225-CITE1	FM_225	VA	NYGC	MG	Adapt	Adapt_TMEM163
FM_225-CITE1	FM_225	VA	NYGC	MG	Adapt	Adapt_TMEM163
FM_225-CITE1	FM_225	VA	NYGC	MG	Adapt	Adapt_HSPA1A
FM_225-CITE1	FM_225	VA	NYGC	MG	Adapt	Adapt_TMEM163
FM_225-CITE1	FM_225	VA	NYGC	MG	Adapt	Adapt_TMEM163
FM_225-CITE1	FM_225	VA	NYGC	MG	Adapt	Adapt_TMEM163
FM_225-CITE1	FM_225	VA	NYGC	PVM	PVM	PVM_CD163
FM_225-CITE1	FM_225	VA	NYGC	MG	Adapt	Adapt_TMEM163
FM_225-CITE1	FM_225	VA	NYGC	MG	Adapt	Adapt_TMEM163
FM_225-CITE1	FM_225	VA	NYGC	MG	Adapt	Adapt_TMEM163
FM_225-CITE1	FM_225	VA	NYGC	MG	Adapt	Adapt_TMEM163
FM_225-CITE1	FM_225	VA	NYGC	MG	Adapt	Adapt_HIST
FM_225-CITE1	FM_225	VA	NYGC	MG	Adapt	Adapt_AIF1
FM_225-CITE1	FM_225	VA	NYGC	MG	Adapt	Adapt_AIF1
FM_225-CITE1	FM_225	VA	NYGC	MG	Adapt	Adapt_HSPA1A
FM_225-CITE1	FM_225	VA	NYGC	MG	Adapt	Adapt_TMEM163
FM_225-CITE1	FM_225	VA	NYGC	MG	Adapt	Adapt_HSPA1A
FM_225-CITE1	FM_225	VA	NYGC	MG	Adapt	Adapt_HSPA1A
FM_225-CITE1	FM_225	VA	NYGC	MG	Adapt	Adapt_TMEM163
FM_225-CITE1	FM_225	VA	NYGC	MG	Adapt	Adapt_HSPA1A
FM_225-CITE1	FM_225	VA	NYGC	MG	Adapt	Adapt_TMEM163
FM_225-CITE1	FM_225	VA	NYGC	MG	Prolif	Prolif_MKI67
FM_225-CITE1	FM_225	VA	NYGC	PVM	PVM	PVM_CD163
FM_225-CITE1	FM_225	VA	NYGC	MG	Adapt	Adapt_TMEM163
FM_225-CITE1	FM_225	VA	NYGC	MG	Adapt	Adapt_HSPA1A
FM_225-CITE1	FM_225	VA	NYGC	MG	Adapt	Adapt_TMEM163
FM_225-CITE1	FM_225	VA	NYGC	MG	Adapt	Adapt_HSPA1A
FM_225-CITE1	FM_225	VA	NYGC	MG	Adapt	Adapt_TMEM163
FM_225-CITE1	FM_225	VA	NYGC	PVM	PVM	PVM_CD163
FM_225-CITE1	FM_225	VA	NYGC	MG	Adapt	Adapt_TMEM163
FM_225-CITE1	FM_225	VA	NYGC	MG	Adapt	Adapt_TMEM163
FM_225-CITE1	FM_225	VA	NYGC	MG	Adapt	Adapt_TMEM163
FM_225-CITE1	FM_225	VA	NYGC	MG	Adapt	Adapt_HSPA1A
FM_225-CITE1	FM_225	VA	NYGC	MG	exAM	exAM_ERN1
FM_225-CITE1	FM_225	VA	NYGC	MG	Adapt	Adapt_HSPA1A
FM_225-CITE1	FM_225	VA	NYGC	MG	Adapt	Adapt_HSPA1A
FM_225-CITE1	FM_225	VA	NYGC	MG	Adapt	Adapt_TMEM163
FM_225-CITE1	FM_225	VA	NYGC	MG	Adapt	Adapt_TMEM163
FM_225-CITE1	FM_225	VA	NYGC	MG	Adapt	Adapt_TMEM163
FM_225-CITE1	FM_225	VA	NYGC	MG	Adapt	Adapt_TMEM163
FM_225-CITE1	FM_225	VA	NYGC	MG	Adapt	Adapt_TMEM163
FM_225-CITE1	FM_225	VA	NYGC	MG	Adapt	Adapt_TMEM163
FM_225-CITE1	FM_225	VA	NYGC	MG	Adapt	Adapt_TMEM163
FM_225-CITE1	FM_225	VA	NYGC	MG	Adapt	Adapt_TMEM163
FM_225-CITE1	FM_225	VA	NYGC	MG	Adapt	Adapt_HSPA1A
FM_225-CITE1	FM_225	VA	NYGC	MG	Adapt	Adapt_TMEM163
FM_225-CITE1	FM_225	VA	NYGC	MG	Adapt	Adapt_TMEM163
FM_225-CITE1	FM_225	VA	NYGC	MG	Adapt	Adapt_TMEM163
FM_225-CITE1	FM_225	VA	NYGC	MG	Adapt	Adapt_TMEM163
FM_225-CITE1	FM_225	VA	NYGC	MG	Adapt	Adapt_TMEM163
FM_225-CITE1	FM_225	VA	NYGC	MG	Adapt	Adapt_TMEM163
FM_225-CITE1	FM_225	VA	NYGC	PVM	PVM	PVM_CD163
FM_225-CITE1	FM_225	VA	NYGC	MG	Adapt	Adapt_HIST
FM_225-CITE1	FM_225	VA	NYGC	MG	Adapt	Adapt_TMEM163
FM_225-CITE1	FM_225	VA	NYGC	PVM	PVM	PVM_CD163
FM_225-CITE1	FM_225	VA	NYGC	MG	Adapt	Adapt_HSPA1A
FM_225-CITE1	FM_225	VA	NYGC	MG	Adapt	Adapt_TMEM163
FM_225-CITE1	FM_225	VA	NYGC	PVM	PVM	PVM_CD163
FM_225-CITE1	FM_225	VA	NYGC	MG	Adapt	Adapt_TMEM163
FM_225-CITE1	FM_225	VA	NYGC	MG	Adapt	Adapt_HSPA1A
FM_225-CITE1	FM_225	VA	NYGC	MG	exAM	exAM_ERN1
FM_225-CITE1	FM_225	VA	NYGC	MG	Adapt	Adapt_TMEM163
FM_225-CITE1	FM_225	VA	NYGC	MG	Adapt	Adapt_TMEM163
FM_225-CITE1	FM_225	VA	NYGC	MG	Adapt	Adapt_TMEM163
FM_225-CITE1	FM_225	VA	NYGC	MG	Adapt	Adapt_TMEM163
FM_225-CITE1	FM_225	VA	NYGC	MG	Adapt	Adapt_TMEM163
FM_225-CITE1	FM_225	VA	NYGC	MG	Adapt	Adapt_TMEM163
FM_225-CITE1	FM_225	VA	NYGC	MG	Adapt	Adapt_TMEM163
FM_225-CITE1	FM_225	VA	NYGC	MG	Adapt	Adapt_TMEM163
FM_225-CITE1	FM_225	VA	NYGC	MG	Adapt	Adapt_TMEM163
FM_225-CITE1	FM_225	VA	NYGC	PVM	PVM	PVM_CD163
FM_225-CITE1	FM_225	VA	NYGC	MG	Adapt	Adapt_TMEM163
FM_225-CITE1	FM_225	VA	NYGC	MG	Adapt	Adapt_HSPA1A
FM_225-CITE1	FM_225	VA	NYGC	MG	Adapt	Adapt_TMEM163
FM_225-CITE1	FM_225	VA	NYGC	MG	Adapt	Adapt_HSPA1A
FM_225-CITE1	FM_225	VA	NYGC	MG	Adapt	Adapt_HIF1A
FM_225-CITE1	FM_225	VA	NYGC	MG	Adapt	Adapt_TMEM163
FM_225-CITE1	FM_225	VA	NYGC	MG	Adapt	Adapt_TMEM163
FM_225-CITE1	FM_225	VA	NYGC	MG	Adapt	Adapt_TMEM163
FM_225-CITE1	FM_225	VA	NYGC	MG	Adapt	Adapt_TMEM163
FM_225-CITE1	FM_225	VA	NYGC	MG	Adapt	Adapt_TMEM163
FM_225-CITE1	FM_225	VA	NYGC	MG	Adapt	Adapt_TMEM163
FM_225-CITE1	FM_225	VA	NYGC	MG	Adapt	Adapt_HSPA1A
FM_225-CITE1	FM_225	VA	NYGC	MG	Adapt	Adapt_HSPA1A
FM_225-CITE1	FM_225	VA	NYGC	PVM	PVM	PVM_CD163
FM_225-CITE1	FM_225	VA	NYGC	MG	Adapt	Adapt_TMEM163
FM_225-CITE1	FM_225	VA	NYGC	MG	Adapt	Adapt_TMEM163
FM_225-CITE1	FM_225	VA	NYGC	MG	Adapt	Adapt_TMEM163
FM_225-CITE1	FM_225	VA	NYGC	MG	exAM	exAM_ERN1
FM_225-CITE1	FM_225	VA	NYGC	MG	Adapt	Adapt_HSPA1A
FM_225-CITE1	FM_225	VA	NYGC	MG	Adapt	Adapt_HSPA1A
FM_225-CITE1	FM_225	VA	NYGC	MG	Adapt	Adapt_TMEM163
FM_225-CITE1	FM_225	VA	NYGC	MG	Adapt	Adapt_HSPA1A
FM_225-CITE1	FM_225	VA	NYGC	MG	Adapt	Adapt_TMEM163
FM_225-CITE1	FM_225	VA	NYGC	MG	Adapt	Adapt_TMEM163
FM_225-CITE1	FM_225	VA	NYGC	MG	Adapt	Adapt_TMEM163
FM_225-CITE1	FM_225	VA	NYGC	MG	Adapt	Adapt_HSPA1A
FM_225-CITE1	FM_225	VA	NYGC	MG	Adapt	Adapt_TMEM163
FM_225-CITE1	FM_225	VA	NYGC	MG	exAM	exAM_ERN1
FM_225-CITE1	FM_225	VA	NYGC	MG	Adapt	Adapt_HSPA1A
FM_225-CITE1	FM_225	VA	NYGC	MG	Adapt	Adapt_TMEM163
FM_225-CITE1	FM_225	VA	NYGC	MG	Adapt	Adapt_TMEM163
FM_225-CITE1	FM_225	VA	NYGC	MG	Adapt	Adapt_TMEM163
FM_225-CITE1	FM_225	VA	NYGC	MG	Adapt	Adapt_HSPA1A
FM_225-CITE1	FM_225	VA	NYGC	MG	Adapt	Adapt_TMEM163
FM_225-CITE1	FM_225	VA	NYGC	MG	Adapt	Adapt_HSPA1A
FM_225-CITE1	FM_225	VA	NYGC	MG	Adapt	Adapt_TMEM163
FM_225-CITE1	FM_225	VA	NYGC	MG	Adapt	Adapt_TMEM163
FM_225-CITE1	FM_225	VA	NYGC	MG	Adapt	Adapt_TMEM163
FM_225-CITE1	FM_225	VA	NYGC	MG	Adapt	Adapt_TMEM163
FM_225-CITE1	FM_225	VA	NYGC	MG	Adapt	Adapt_AIF1
FM_225-CITE1	FM_225	VA	NYGC	MG	Adapt	Adapt_AIF1
FM_225-CITE1	FM_225	VA	NYGC	MG	Adapt	Adapt_TMEM163
FM_225-CITE1	FM_225	VA	NYGC	MG	Adapt	Adapt_HIST
FM_225-CITE1	FM_225	VA	NYGC	MG	Adapt	Adapt_TMEM163
FM_225-CITE1	FM_225	VA	NYGC	MG	Adapt	Adapt_TMEM163
FM_225-CITE1	FM_225	VA	NYGC	MG	Adapt	Adapt_TMEM163
FM_225-CITE1	FM_225	VA	NYGC	PVM	PVM	PVM_CD163
FM_225-CITE1	FM_225	VA	NYGC	MG	Adapt	Adapt_AIF1
FM_225-CITE1	FM_225	VA	NYGC	MG	Adapt	Adapt_TMEM163
FM_225-CITE1	FM_225	VA	NYGC	MG	Adapt	Adapt_TMEM163
FM_225-CITE1	FM_225	VA	NYGC	PVM	PVM	PVM_CD163
FM_225-CITE1	FM_225	VA	NYGC	MG	Adapt	Adapt_TMEM163
FM_225-CITE1	FM_225	VA	NYGC	MG	Adapt	Adapt_TMEM163
FM_225-CITE1	FM_225	VA	NYGC	MG	Adapt	Adapt_TMEM163
FM_225-CITE1	FM_225	VA	NYGC	MG	Adapt	Adapt_TMEM163
FM_225-CITE1	FM_225	VA	NYGC	MG	Adapt	Adapt_AIF1
FM_225-CITE1	FM_225	VA	NYGC	MG	Adapt	Adapt_TMEM163
FM_225-CITE1	FM_225	VA	NYGC	MG	Adapt	Adapt_TMEM163
FM_225-CITE1	FM_225	VA	NYGC	MG	ADAM	ADAM_GPNMB
FM_225-CITE1	FM_225	VA	NYGC	MG	Adapt	Adapt_TMEM163
FM_225-CITE1	FM_225	VA	NYGC	PVM	PVM	PVM_CD163
FM_225-CITE1	FM_225	VA	NYGC	MG	Adapt	Adapt_TMEM163
FM_225-CITE1	FM_225	VA	NYGC	MG	Adapt	Adapt_TMEM163
FM_225-CITE1	FM_225	VA	NYGC	MG	Adapt	Adapt_HSPA1A
FM_225-CITE1	FM_225	VA	NYGC	MG	Adapt	Adapt_TMEM163
FM_225-CITE1	FM_225	VA	NYGC	MG	Adapt	Adapt_TMEM163
FM_225-CITE1	FM_225	VA	NYGC	MG	Adapt	Adapt_TMEM163
FM_225-CITE1	FM_225	VA	NYGC	PVM	PVM	PVM_CD163
FM_225-CITE1	FM_225	VA	NYGC	MG	Adapt	Adapt_TMEM163
FM_225-CITE1	FM_225	VA	NYGC	MG	Adapt	Adapt_HSPA1A
FM_225-CITE1	FM_225	VA	NYGC	MG	Adapt	Adapt_HSPA1A
FM_225-CITE1	FM_225	VA	NYGC	PVM	PVM	PVM_CD163
FM_225-CITE1	FM_225	VA	NYGC	MG	exAM	exAM_ERN1
FM_225-CITE1	FM_225	VA	NYGC	PVM	PVM	PVM_CD163
FM_225-CITE1	FM_225	VA	NYGC	MG	Adapt	Adapt_TMEM163
FM_225-CITE1	FM_225	VA	NYGC	MG	Adapt	Adapt_TMEM163
FM_225-CITE1	FM_225	VA	NYGC	MG	Adapt	Adapt_TMEM163
FM_225-CITE1	FM_225	VA	NYGC	MG	Adapt	Adapt_TMEM163
FM_225-CITE1	FM_225	VA	NYGC	MG	Adapt	Adapt_TMEM163
FM_225-CITE1	FM_225	VA	NYGC	MG	Adapt	Adapt_HSPA1A
FM_225-CITE1	FM_225	VA	NYGC	MG	Adapt	Adapt_TMEM163
FM_225-CITE1	FM_225	VA	NYGC	MG	Adapt	Adapt_TMEM163
FM_225-CITE1	FM_225	VA	NYGC	MG	Adapt	Adapt_HSPA1A
FM_225-CITE1	FM_225	VA	NYGC	MG	Adapt	Adapt_TMEM163
FM_225-CITE1	FM_225	VA	NYGC	MG	Adapt	Adapt_TMEM163
FM_225-CITE1	FM_225	VA	NYGC	MG	Adapt	Adapt_TMEM163
FM_225-CITE1	FM_225	VA	NYGC	MG	Adapt	Adapt_TMEM163
FM_225-CITE1	FM_225	VA	NYGC	MG	Adapt	Adapt_TMEM163
FM_225-CITE1	FM_225	VA	NYGC	MG	Adapt	Adapt_HSPA1A
FM_225-CITE1	FM_225	VA	NYGC	MG	Adapt	Adapt_TMEM163
FM_225-CITE1	FM_225	VA	NYGC	MG	Adapt	Adapt_TMEM163
FM_225-CITE1	FM_225	VA	NYGC	MG	Prolif	Prolif_MKI67
FM_225-CITE1	FM_225	VA	NYGC	MG	Adapt	Adapt_TMEM163
FM_225-CITE1	FM_225	VA	NYGC	MG	Adapt	Adapt_AIF1
FM_225-CITE1	FM_225	VA	NYGC	MG	Adapt	Adapt_TMEM163
FM_225-CITE1	FM_225	VA	NYGC	PVM	PVM	PVM_CD163
FM_225-CITE1	FM_225	VA	NYGC	MG	Adapt	Adapt_TMEM163
FM_225-CITE1	FM_225	VA	NYGC	MG	Adapt	Adapt_TMEM163
FM_225-CITE1	FM_225	VA	NYGC	MG	Adapt	Adapt_TMEM163
FM_225-CITE1	FM_225	VA	NYGC	MG	Adapt	Adapt_TMEM163
FM_225-CITE1	FM_225	VA	NYGC	MG	Adapt	Adapt_TMEM163
FM_225-CITE1	FM_225	VA	NYGC	MG	Adapt	Adapt_TMEM163
FM_225-CITE1	FM_225	VA	NYGC	MG	Adapt	Adapt_TMEM163
FM_225-CITE1	FM_225	VA	NYGC	MG	Adapt	Adapt_HSPA1A
FM_225-CITE1	FM_225	VA	NYGC	MG	Adapt	Adapt_TMEM163
FM_225-CITE1	FM_225	VA	NYGC	MG	Adapt	Adapt_TMEM163
FM_225-CITE1	FM_225	VA	NYGC	MG	Adapt	Adapt_TMEM163
FM_225-CITE1	FM_225	VA	NYGC	MG	Adapt	Adapt_TMEM163
FM_225-CITE1	FM_225	VA	NYGC	MG	Adapt	Adapt_TMEM163
FM_225-CITE1	FM_225	VA	NYGC	MG	Adapt	Adapt_HSPA1A
FM_225-CITE1	FM_225	VA	NYGC	MG	Adapt	Adapt_HSPA1A
FM_225-CITE1	FM_225	VA	NYGC	MG	Adapt	Adapt_HIST
FM_225-CITE1	FM_225	VA	NYGC	MG	Adapt	Adapt_TMEM163
FM_225-CITE1	FM_225	VA	NYGC	MG	Adapt	Adapt_TMEM163
FM_225-CITE1	FM_225	VA	NYGC	MG	Adapt	Adapt_TMEM163
FM_225-CITE1	FM_225	VA	NYGC	PVM	PVM	PVM_CD163
FM_225-CITE1	FM_225	VA	NYGC	MG	Adapt	Adapt_HSPA1A
FM_225-CITE1	FM_225	VA	NYGC	MG	Adapt	Adapt_HSPA1A
FM_225-CITE1	FM_225	VA	NYGC	MG	Adapt	Adapt_TMEM163
FM_225-CITE1	FM_225	VA	NYGC	MG	Adapt	Adapt_HIST
FM_225-CITE1	FM_225	VA	NYGC	MG	Adapt	Adapt_IFI44L
FM_225-CITE1	FM_225	VA	NYGC	MG	Adapt	Adapt_HSPA1A
FM_225-CITE1	FM_225	VA	NYGC	MG	Adapt	Adapt_TMEM163
FM_225-CITE1	FM_225	VA	NYGC	MG	Adapt	Adapt_TMEM163
FM_225-CITE1	FM_225	VA	NYGC	MG	Adapt	Adapt_TMEM163
FM_225-CITE1	FM_225	VA	NYGC	MG	Adapt	Adapt_HSPA1A
FM_225-CITE1	FM_225	VA	NYGC	MG	Adapt	Adapt_TMEM163
FM_225-CITE1	FM_225	VA	NYGC	MG	Adapt	Adapt_HSPA1A
FM_225-CITE1	FM_225	VA	NYGC	MG	Adapt	Adapt_TMEM163
FM_225-CITE1	FM_225	VA	NYGC	MG	Adapt	Adapt_TMEM163
FM_225-CITE1	FM_225	VA	NYGC	MG	Adapt	Adapt_TMEM163
FM_225-CITE1	FM_225	VA	NYGC	MG	Adapt	Adapt_HSPA1A
FM_225-CITE1	FM_225	VA	NYGC	MG	Adapt	Adapt_HSPA1A
FM_225-CITE1	FM_225	VA	NYGC	MG	Adapt	Adapt_TMEM163
FM_225-CITE1	FM_225	VA	NYGC	MG	Adapt	Adapt_HSPA1A
FM_225-CITE1	FM_225	VA	NYGC	MG	Adapt	Adapt_HSPA1A
FM_225-CITE1	FM_225	VA	NYGC	MG	Adapt	Adapt_TMEM163
FM_225-CITE1	FM_225	VA	NYGC	MG	Adapt	Adapt_TMEM163
FM_225-CITE1	FM_225	VA	NYGC	MG	Adapt	Adapt_TMEM163
FM_225-CITE1	FM_225	VA	NYGC	MG	Adapt	Adapt_TMEM163
FM_225-CITE1	FM_225	VA	NYGC	PVM	PVM	PVM_CD163
FM_225-CITE1	FM_225	VA	NYGC	MG	Adapt	Adapt_TMEM163
FM_225-CITE1	FM_225	VA	NYGC	MG	Adapt	Adapt_TMEM163
FM_225-CITE1	FM_225	VA	NYGC	MG	Adapt	Adapt_TMEM163
FM_225-CITE1	FM_225	VA	NYGC	MG	Adapt	Adapt_TMEM163
FM_225-CITE1	FM_225	VA	NYGC	MG	Adapt	Adapt_TMEM163
FM_225-CITE1	FM_225	VA	NYGC	MG	exAM	exAM_ERN1
FM_225-CITE1	FM_225	VA	NYGC	PVM	PVM	PVM_CD163
FM_225-CITE1	FM_225	VA	NYGC	MG	Adapt	Adapt_TMEM163
FM_225-CITE1	FM_225	VA	NYGC	MG	Adapt	Adapt_TMEM163
FM_225-CITE1	FM_225	VA	NYGC	MG	Adapt	Adapt_TMEM163
FM_225-CITE1	FM_225	VA	NYGC	PVM	PVM	PVM_CD163
FM_225-CITE1	FM_225	VA	NYGC	MG	Adapt	Adapt_HIF1A
FM_225-CITE1	FM_225	VA	NYGC	MG	Adapt	Adapt_TMEM163
FM_225-CITE1	FM_225	VA	NYGC	MG	Adapt	Adapt_HSPA1A
FM_225-CITE1	FM_225	VA	NYGC	MG	Adapt	Adapt_HSPA1A
FM_225-CITE1	FM_225	VA	NYGC	MG	Adapt	Adapt_TMEM163
FM_225-CITE1	FM_225	VA	NYGC	PVM	PVM	PVM_CD163
FM_225-CITE1	FM_225	VA	NYGC	MG	Adapt	Adapt_TMEM163
FM_225-CITE1	FM_225	VA	NYGC	MG	Adapt	Adapt_TMEM163
FM_225-CITE1	FM_225	VA	NYGC	MG	Adapt	Adapt_HSPA1A
FM_225-CITE1	FM_225	VA	NYGC	MG	Adapt	Adapt_TMEM163
FM_225-CITE1	FM_225	VA	NYGC	MG	Adapt	Adapt_TMEM163
FM_225-CITE1	FM_225	VA	NYGC	MG	Adapt	Adapt_TMEM163
FM_225-CITE1	FM_225	VA	NYGC	MG	Adapt	Adapt_TMEM163
FM_225-CITE1	FM_225	VA	NYGC	MG	Adapt	Adapt_TMEM163
FM_225-CITE1	FM_225	VA	NYGC	MG	Adapt	Adapt_HSPA1A
FM_225-CITE1	FM_225	VA	NYGC	MG	Adapt	Adapt_TMEM163
FM_225-CITE1	FM_225	VA	NYGC	PVM	PVM	PVM_CD163
FM_225-CITE1	FM_225	VA	NYGC	MG	exAM	exAM_ERN1
FM_225-CITE1	FM_225	VA	NYGC	MG	Adapt	Adapt_TMEM163
FM_225-CITE1	FM_225	VA	NYGC	MG	Adapt	Adapt_TMEM163
FM_225-CITE1	FM_225	VA	NYGC	MG	Adapt	Adapt_TMEM163
FM_225-CITE1	FM_225	VA	NYGC	MG	Adapt	Adapt_TMEM163
FM_225-CITE1	FM_225	VA	NYGC	MG	Adapt	Adapt_TMEM163
FM_225-CITE1	FM_225	VA	NYGC	MG	Adapt	Adapt_TMEM163
FM_225-CITE1	FM_225	VA	NYGC	MG	Adapt	Adapt_TMEM163
FM_225-CITE1	FM_225	VA	NYGC	MG	ADAM	ADAM_GPNMB
FM_225-CITE1	FM_225	VA	NYGC	MG	Adapt	Adapt_AIF1
FM_225-CITE1	FM_225	VA	NYGC	MG	Prolif	Prolif_MKI67
FM_225-CITE1	FM_225	VA	NYGC	MG	Adapt	Adapt_TMEM163
FM_225-CITE1	FM_225	VA	NYGC	MG	Adapt	Adapt_TMEM163
FM_225-CITE1	FM_225	VA	NYGC	MG	Adapt	Adapt_HSPA1A
FM_225-CITE1	FM_225	VA	NYGC	MG	ADAM	ADAM_GPNMB
FM_225-CITE1	FM_225	VA	NYGC	MG	Adapt	Adapt_TMEM163
FM_225-CITE1	FM_225	VA	NYGC	MG	Adapt	Adapt_HSPA1A
FM_225-CITE1	FM_225	VA	NYGC	MG	Adapt	Adapt_AIF1
FM_225-CITE1	FM_225	VA	NYGC	MG	Adapt	Adapt_TMEM163
FM_225-CITE1	FM_225	VA	NYGC	PVM	PVM	PVM_CD163
FM_225-CITE1	FM_225	VA	NYGC	MG	Adapt	Adapt_TMEM163
FM_225-CITE1	FM_225	VA	NYGC	MG	Adapt	Adapt_TMEM163
FM_225-CITE1	FM_225	VA	NYGC	MG	Adapt	Adapt_TMEM163
FM_225-CITE1	FM_225	VA	NYGC	MG	Adapt	Adapt_TMEM163
FM_225-CITE1	FM_225	VA	NYGC	MG	Adapt	Adapt_TMEM163
FM_225-CITE1	FM_225	VA	NYGC	MG	Adapt	Adapt_TMEM163
FM_225-CITE1	FM_225	VA	NYGC	MG	Adapt	Adapt_HSPA1A
FM_225-CITE1	FM_225	VA	NYGC	MG	Adapt	Adapt_TMEM163
FM_225-CITE1	FM_225	VA	NYGC	MG	Adapt	Adapt_TMEM163
FM_225-CITE1	FM_225	VA	NYGC	MG	Adapt	Adapt_HSPA1A
FM_225-CITE1	FM_225	VA	NYGC	MG	Adapt	Adapt_TMEM163
FM_225-CITE1	FM_225	VA	NYGC	MG	Adapt	Adapt_TMEM163
FM_225-CITE1	FM_225	VA	NYGC	MG	Adapt	Adapt_TMEM163
FM_225-CITE1	FM_225	VA	NYGC	MG	Adapt	Adapt_TMEM163
FM_225-CITE1	FM_225	VA	NYGC	MG	Adapt	Adapt_TMEM163
FM_225-CITE1	FM_225	VA	NYGC	MG	Adapt	Adapt_AIF1
FM_225-CITE1	FM_225	VA	NYGC	MG	Adapt	Adapt_TMEM163
FM_225-CITE1	FM_225	VA	NYGC	MG	Adapt	Adapt_TMEM163
FM_225-CITE1	FM_225	VA	NYGC	MG	Adapt	Adapt_TMEM163
FM_225-CITE1	FM_225	VA	NYGC	PVM	PVM	PVM_CD163
FM_225-CITE1	FM_225	VA	NYGC	MG	Adapt	Adapt_TMEM163
FM_225-CITE1	FM_225	VA	NYGC	MG	Adapt	Adapt_TMEM163
FM_225-CITE1	FM_225	VA	NYGC	MG	Adapt	Adapt_TMEM163
FM_225-CITE1	FM_225	VA	NYGC	MG	Adapt	Adapt_TMEM163
FM_225-CITE1	FM_225	VA	NYGC	MG	Adapt	Adapt_TMEM163
FM_225-CITE1	FM_225	VA	NYGC	MG	Adapt	Adapt_TMEM163
FM_225-CITE1	FM_225	VA	NYGC	PVM	PVM	PVM_CD163
FM_225-CITE1	FM_225	VA	NYGC	MG	Adapt	Adapt_TMEM163
FM_225-CITE1	FM_225	VA	NYGC	MG	Adapt	Adapt_TMEM163
FM_225-CITE1	FM_225	VA	NYGC	MG	Adapt	Adapt_HSPA1A
FM_225-CITE1	FM_225	VA	NYGC	MG	Adapt	Adapt_TMEM163
FM_225-CITE1	FM_225	VA	NYGC	MG	Adapt	Adapt_TMEM163
FM_225-CITE1	FM_225	VA	NYGC	MG	Adapt	Adapt_HSPA1A
FM_225-CITE1	FM_225	VA	NYGC	MG	Adapt	Adapt_TMEM163
FM_225-CITE1	FM_225	VA	NYGC	MG	Adapt	Adapt_TMEM163
FM_225-CITE1	FM_225	VA	NYGC	MG	Adapt	Adapt_TMEM163
FM_225-CITE1	FM_225	VA	NYGC	MG	Adapt	Adapt_HIF1A
FM_225-CITE1	FM_225	VA	NYGC	MG	Adapt	Adapt_HSPA1A
FM_225-CITE1	FM_225	VA	NYGC	MG	Adapt	Adapt_HSPA1A
FM_225-CITE1	FM_225	VA	NYGC	PVM	PVM	PVM_CD163
FM_225-CITE1	FM_225	VA	NYGC	MG	Adapt	Adapt_TMEM163
FM_225-CITE1	FM_225	VA	NYGC	MG	Adapt	Adapt_TMEM163
FM_225-CITE1	FM_225	VA	NYGC	MG	Adapt	Adapt_AIF1
FM_225-CITE1	FM_225	VA	NYGC	MG	Adapt	Adapt_TMEM163
FM_225-CITE1	FM_225	VA	NYGC	MG	Adapt	Adapt_TMEM163
FM_225-CITE1	FM_225	VA	NYGC	MG	Adapt	Adapt_HSPA1A
FM_225-CITE1	FM_225	VA	NYGC	MG	Adapt	Adapt_TMEM163
FM_225-CITE1	FM_225	VA	NYGC	MG	Adapt	Adapt_TMEM163
FM_225-CITE1	FM_225	VA	NYGC	MG	Adapt	Adapt_TMEM163
FM_225-CITE1	FM_225	VA	NYGC	MG	Adapt	Adapt_TMEM163
FM_225-CITE1	FM_225	VA	NYGC	MG	Adapt	Adapt_TMEM163
FM_225-CITE1	FM_225	VA	NYGC	MG	Adapt	Adapt_TMEM163
FM_225-CITE1	FM_225	VA	NYGC	MG	Adapt	Adapt_TMEM163
FM_225-CITE1	FM_225	VA	NYGC	MG	Adapt	Adapt_HSPA1A
FM_225-CITE1	FM_225	VA	NYGC	MG	Adapt	Adapt_HSPA1A
FM_225-CITE1	FM_225	VA	NYGC	MG	Adapt	Adapt_TMEM163
FM_225-CITE1	FM_225	VA	NYGC	PVM	PVM	PVM_CD163
FM_225-CITE1	FM_225	VA	NYGC	MG	Adapt	Adapt_HIF1A
FM_225-CITE1	FM_225	VA	NYGC	MG	Adapt	Adapt_TMEM163
FM_225-CITE1	FM_225	VA	NYGC	MG	Adapt	Adapt_TMEM163
FM_225-CITE1	FM_225	VA	NYGC	MG	Adapt	Adapt_TMEM163
FM_225-CITE1	FM_225	VA	NYGC	MG	Adapt	Adapt_TMEM163
FM_225-CITE1	FM_225	VA	NYGC	MG	Adapt	Adapt_TMEM163
FM_225-CITE1	FM_225	VA	NYGC	MG	Adapt	Adapt_TMEM163
FM_225-CITE1	FM_225	VA	NYGC	MG	Adapt	Adapt_HSPA1A
FM_225-CITE1	FM_225	VA	NYGC	MG	Adapt	Adapt_TMEM163
FM_225-CITE1	FM_225	VA	NYGC	MG	Adapt	Adapt_TMEM163
FM_225-CITE1	FM_225	VA	NYGC	MG	Adapt	Adapt_HSPA1A
FM_225-CITE1	FM_225	VA	NYGC	MG	Adapt	Adapt_TMEM163
FM_225-CITE1	FM_225	VA	NYGC	MG	Prolif	Prolif_MKI67
FM_225-CITE1	FM_225	VA	NYGC	MG	Adapt	Adapt_TMEM163
FM_225-CITE1	FM_225	VA	NYGC	MG	Adapt	Adapt_TMEM163
FM_225-CITE1	FM_225	VA	NYGC	MG	Adapt	Adapt_TMEM163
FM_225-CITE1	FM_225	VA	NYGC	MG	Adapt	Adapt_TMEM163
FM_225-CITE1	FM_225	VA	NYGC	MG	Adapt	Adapt_HSPA1A
FM_225-CITE1	FM_225	VA	NYGC	MG	Adapt	Adapt_TMEM163
FM_225-CITE1	FM_225	VA	NYGC	MG	Adapt	Adapt_AIF1
FM_225-CITE1	FM_225	VA	NYGC	MG	Adapt	Adapt_TMEM163
FM_225-CITE1	FM_225	VA	NYGC	MG	Adapt	Adapt_TMEM163
FM_225-CITE1	FM_225	VA	NYGC	MG	Adapt	Adapt_TMEM163
FM_225-CITE1	FM_225	VA	NYGC	MG	Adapt	Adapt_HSPA1A
FM_225-CITE1	FM_225	VA	NYGC	PVM	PVM	PVM_CD163
FM_225-CITE1	FM_225	VA	NYGC	MG	Prolif	Prolif_MKI67
FM_225-CITE1	FM_225	VA	NYGC	MG	Adapt	Adapt_TMEM163
FM_225-CITE1	FM_225	VA	NYGC	MG	Adapt	Adapt_TMEM163
FM_225-CITE1	FM_225	VA	NYGC	MG	Adapt	Adapt_TMEM163
FM_225-CITE1	FM_225	VA	NYGC	MG	Adapt	Adapt_TMEM163
FM_225-CITE1	FM_225	VA	NYGC	MG	Adapt	Adapt_TMEM163
FM_225-CITE1	FM_225	VA	NYGC	PVM	PVM	PVM_CD163
FM_225-CITE1	FM_225	VA	NYGC	MG	Adapt	Adapt_TMEM163
FM_225-CITE1	FM_225	VA	NYGC	MG	Adapt	Adapt_TMEM163
FM_225-CITE1	FM_225	VA	NYGC	PVM	PVM	PVM_CD163
FM_225-CITE1	FM_225	VA	NYGC	MG	Adapt	Adapt_HSPA1A
FM_225-CITE1	FM_225	VA	NYGC	PVM	PVM	PVM_CD163
FM_225-CITE1	FM_225	VA	NYGC	MG	Adapt	Adapt_TMEM163
FM_225-CITE1	FM_225	VA	NYGC	MG	Adapt	Adapt_TMEM163
FM_225-CITE1	FM_225	VA	NYGC	MG	Adapt	Adapt_TMEM163
FM_225-CITE1	FM_225	VA	NYGC	MG	Adapt	Adapt_HSPA1A
FM_225-CITE1	FM_225	VA	NYGC	MG	Adapt	Adapt_TMEM163
FM_225-CITE1	FM_225	VA	NYGC	MG	Adapt	Adapt_TMEM163
FM_225-CITE1	FM_225	VA	NYGC	MG	Adapt	Adapt_TMEM163
FM_225-CITE1	FM_225	VA	NYGC	MG	Adapt	Adapt_TMEM163
FM_225-CITE1	FM_225	VA	NYGC	PVM	PVM	PVM_CD163
FM_225-CITE1	FM_225	VA	NYGC	MG	Adapt	Adapt_TMEM163
FM_225-CITE1	FM_225	VA	NYGC	MG	Adapt	Adapt_TMEM163
FM_225-CITE1	FM_225	VA	NYGC	MG	Adapt	Adapt_TMEM163
FM_225-CITE1	FM_225	VA	NYGC	MG	Adapt	Adapt_TMEM163
FM_225-CITE1	FM_225	VA	NYGC	MG	Adapt	Adapt_TMEM163
FM_225-CITE1	FM_225	VA	NYGC	MG	Adapt	Adapt_TMEM163
FM_225-CITE1	FM_225	VA	NYGC	MG	Adapt	Adapt_TMEM163
FM_225-CITE1	FM_225	VA	NYGC	MG	Homeo	Homeo_PICALM
FM_225-CITE1	FM_225	VA	NYGC	MG	Adapt	Adapt_HSPA1A
FM_225-CITE1	FM_225	VA	NYGC	MG	Adapt	Adapt_HSPA1A
FM_225-CITE1	FM_225	VA	NYGC	MG	Adapt	Adapt_TMEM163
FM_225-CITE1	FM_225	VA	NYGC	MG	Adapt	Adapt_TMEM163
FM_225-CITE1	FM_225	VA	NYGC	MG	Adapt	Adapt_TMEM163
FM_225-CITE1	FM_225	VA	NYGC	MG	Adapt	Adapt_HSPA1A
FM_225-CITE1	FM_225	VA	NYGC	MG	Adapt	Adapt_TMEM163
FM_225-CITE1	FM_225	VA	NYGC	MG	Adapt	Adapt_HSPA1A
FM_225-CITE1	FM_225	VA	NYGC	MG	Adapt	Adapt_TMEM163
FM_225-CITE1	FM_225	VA	NYGC	MG	exAM	exAM_ERN1
FM_225-CITE1	FM_225	VA	NYGC	MG	Adapt	Adapt_TMEM163
FM_225-CITE1	FM_225	VA	NYGC	PVM	PVM	PVM_CD163
FM_225-CITE1	FM_225	VA	NYGC	MG	Adapt	Adapt_TMEM163
FM_225-CITE1	FM_225	VA	NYGC	MG	Adapt	Adapt_TMEM163
FM_225-CITE1	FM_225	VA	NYGC	MG	Adapt	Adapt_TMEM163
FM_225-CITE1	FM_225	VA	NYGC	MG	Adapt	Adapt_TMEM163
FM_225-CITE1	FM_225	VA	NYGC	MG	Adapt	Adapt_TMEM163
FM_225-CITE1	FM_225	VA	NYGC	MG	Adapt	Adapt_TMEM163
FM_225-CITE1	FM_225	VA	NYGC	PVM	PVM	PVM_CD163
FM_225-CITE1	FM_225	VA	NYGC	MG	Adapt	Adapt_TMEM163
FM_225-CITE1	FM_225	VA	NYGC	MG	Adapt	Adapt_TMEM163
FM_225-CITE1	FM_225	VA	NYGC	MG	Adapt	Adapt_TMEM163
FM_225-CITE1	FM_225	VA	NYGC	MG	Adapt	Adapt_AIF1
FM_225-CITE1	FM_225	VA	NYGC	MG	Adapt	Adapt_TMEM163
FM_225-CITE1	FM_225	VA	NYGC	MG	Adapt	Adapt_TMEM163
FM_225-CITE1	FM_225	VA	NYGC	MG	Adapt	Adapt_TMEM163
FM_225-CITE1	FM_225	VA	NYGC	MG	Adapt	Adapt_HSPA1A
FM_225-CITE1	FM_225	VA	NYGC	MG	Adapt	Adapt_TMEM163
FM_225-CITE1	FM_225	VA	NYGC	MG	Adapt	Adapt_TMEM163
FM_225-CITE1	FM_225	VA	NYGC	MG	Adapt	Adapt_TMEM163
FM_225-CITE1	FM_225	VA	NYGC	MG	Adapt	Adapt_HSPA1A
FM_225-CITE1	FM_225	VA	NYGC	MG	Adapt	Adapt_TMEM163
FM_225-CITE1	FM_225	VA	NYGC	MG	Adapt	Adapt_HIST
FM_225-CITE1	FM_225	VA	NYGC	MG	Adapt	Adapt_TMEM163
FM_225-CITE1	FM_225	VA	NYGC	MG	Adapt	Adapt_TMEM163
FM_225-CITE1	FM_225	VA	NYGC	MG	Adapt	Adapt_HSPA1A
FM_225-CITE1	FM_225	VA	NYGC	PVM	PVM	PVM_CD163
FM_225-CITE1	FM_225	VA	NYGC	MG	Adapt	Adapt_TMEM163
FM_225-CITE1	FM_225	VA	NYGC	MG	Adapt	Adapt_TMEM163
FM_225-CITE1	FM_225	VA	NYGC	MG	Adapt	Adapt_TMEM163
FM_225-CITE1	FM_225	VA	NYGC	MG	Adapt	Adapt_HSPA1A
FM_225-CITE1	FM_225	VA	NYGC	MG	Adapt	Adapt_TMEM163
FM_225-CITE1	FM_225	VA	NYGC	MG	Adapt	Adapt_HSPA1A
FM_225-CITE1	FM_225	VA	NYGC	MG	Adapt	Adapt_TMEM163
FM_225-CITE1	FM_225	VA	NYGC	MG	Adapt	Adapt_TMEM163
FM_225-CITE1	FM_225	VA	NYGC	MG	Adapt	Adapt_TMEM163
FM_225-CITE1	FM_225	VA	NYGC	PVM	PVM	PVM_CD163
FM_225-CITE1	FM_225	VA	NYGC	MG	Adapt	Adapt_TMEM163
FM_225-CITE1	FM_225	VA	NYGC	MG	Adapt	Adapt_HSPA1A
FM_225-CITE1	FM_225	VA	NYGC	MG	Adapt	Adapt_HSPA1A
FM_225-CITE1	FM_225	VA	NYGC	MG	Adapt	Adapt_TMEM163
FM_225-CITE1	FM_225	VA	NYGC	MG	Adapt	Adapt_TMEM163
FM_225-CITE1	FM_225	VA	NYGC	MG	Adapt	Adapt_TMEM163
FM_225-CITE1	FM_225	VA	NYGC	MG	Adapt	Adapt_TMEM163
FM_225-CITE1	FM_225	VA	NYGC	MG	Adapt	Adapt_TMEM163
FM_225-CITE1	FM_225	VA	NYGC	MG	Adapt	Adapt_TMEM163
FM_225-CITE1	FM_225	VA	NYGC	MG	Adapt	Adapt_TMEM163
FM_225-CITE1	FM_225	VA	NYGC	MG	Adapt	Adapt_TMEM163
FM_225-CITE1	FM_225	VA	NYGC	MG	Adapt	Adapt_TMEM163
FM_225-CITE1	FM_225	VA	NYGC	MG	Adapt	Adapt_TMEM163
FM_225-CITE1	FM_225	VA	NYGC	MG	Adapt	Adapt_HSPA1A
FM_225-CITE1	FM_225	VA	NYGC	MG	Adapt	Adapt_TMEM163
FM_225-CITE1	FM_225	VA	NYGC	MG	exAM	exAM_ERN1
FM_225-CITE1	FM_225	VA	NYGC	MG	Adapt	Adapt_TMEM163
FM_225-CITE1	FM_225	VA	NYGC	MG	Adapt	Adapt_HSPA1A
FM_225-CITE1	FM_225	VA	NYGC	MG	Adapt	Adapt_TMEM163
FM_225-CITE1	FM_225	VA	NYGC	MG	Adapt	Adapt_HSPA1A
FM_225-CITE1	FM_225	VA	NYGC	MG	Adapt	Adapt_TMEM163
FM_225-CITE1	FM_225	VA	NYGC	MG	Adapt	Adapt_TMEM163
FM_225-CITE1	FM_225	VA	NYGC	MG	Adapt	Adapt_TMEM163
FM_225-CITE1	FM_225	VA	NYGC	PVM	PVM	PVM_CD163
FM_225-CITE1	FM_225	VA	NYGC	MG	Adapt	Adapt_TMEM163
FM_225-CITE1	FM_225	VA	NYGC	PVM	PVM	PVM_CD163
FM_225-CITE1	FM_225	VA	NYGC	MG	Adapt	Adapt_TMEM163
FM_225-CITE1	FM_225	VA	NYGC	MG	Adapt	Adapt_TMEM163
FM_225-CITE1	FM_225	VA	NYGC	MG	Adapt	Adapt_AIF1
FM_225-CITE1	FM_225	VA	NYGC	MG	Adapt	Adapt_TMEM163
FM_225-CITE1	FM_225	VA	NYGC	MG	Adapt	Adapt_TMEM163
FM_225-CITE1	FM_225	VA	NYGC	MG	Adapt	Adapt_AIF1
FM_225-CITE1	FM_225	VA	NYGC	MG	Adapt	Adapt_TMEM163
FM_225-CITE1	FM_225	VA	NYGC	MG	Adapt	Adapt_TMEM163
FM_225-CITE1	FM_225	VA	NYGC	MG	Prolif	Prolif_MKI67
FM_225-CITE1	FM_225	VA	NYGC	PVM	PVM	PVM_CD163
FM_225-CITE1	FM_225	VA	NYGC	MG	Adapt	Adapt_HSPA1A
FM_225-CITE1	FM_225	VA	NYGC	MG	Adapt	Adapt_TMEM163
FM_225-CITE1	FM_225	VA	NYGC	MG	Adapt	Adapt_TMEM163
FM_225-CITE1	FM_225	VA	NYGC	MG	Adapt	Adapt_TMEM163
FM_225-CITE1	FM_225	VA	NYGC	MG	Adapt	Adapt_HSPA1A
FM_225-CITE1	FM_225	VA	NYGC	MG	Adapt	Adapt_TMEM163
FM_225-CITE1	FM_225	VA	NYGC	MG	exAM	exAM_ERN1
FM_225-CITE1	FM_225	VA	NYGC	MG	Adapt	Adapt_TMEM163
FM_225-CITE1	FM_225	VA	NYGC	MG	Adapt	Adapt_TMEM163
FM_225-CITE1	FM_225	VA	NYGC	MG	Adapt	Adapt_HSPA1A
FM_225-CITE1	FM_225	VA	NYGC	MG	Adapt	Adapt_HSPA1A
FM_225-CITE1	FM_225	VA	NYGC	MG	exAM	exAM_ERN1
FM_225-CITE1	FM_225	VA	NYGC	MG	Adapt	Adapt_TMEM163
FM_225-CITE1	FM_225	VA	NYGC	MG	Adapt	Adapt_TMEM163
FM_225-CITE1	FM_225	VA	NYGC	MG	Adapt	Adapt_HIST
FM_225-CITE1	FM_225	VA	NYGC	MG	Adapt	Adapt_TMEM163
FM_225-CITE1	FM_225	VA	NYGC	MG	Adapt	Adapt_TMEM163
FM_225-CITE1	FM_225	VA	NYGC	MG	Adapt	Adapt_TMEM163
FM_225-CITE1	FM_225	VA	NYGC	MG	Adapt	Adapt_TMEM163
FM_225-CITE1	FM_225	VA	NYGC	MG	Adapt	Adapt_TMEM163
FM_225-CITE1	FM_225	VA	NYGC	MG	Adapt	Adapt_TMEM163
FM_225-CITE1	FM_225	VA	NYGC	MG	Adapt	Adapt_TMEM163
FM_225-CITE1	FM_225	VA	NYGC	MG	Adapt	Adapt_TMEM163
FM_225-CITE1	FM_225	VA	NYGC	MG	Adapt	Adapt_TMEM163
FM_225-CITE1	FM_225	VA	NYGC	MG	Adapt	Adapt_TMEM163
FM_225-CITE1	FM_225	VA	NYGC	MG	Adapt	Adapt_TMEM163
FM_225-CITE1	FM_225	VA	NYGC	MG	Adapt	Adapt_HSPA1A
FM_225-CITE1	FM_225	VA	NYGC	MG	Adapt	Adapt_HSPA1A
FM_225-CITE1	FM_225	VA	NYGC	MG	Adapt	Adapt_TMEM163
FM_225-CITE1	FM_225	VA	NYGC	MG	Adapt	Adapt_TMEM163
FM_225-CITE1	FM_225	VA	NYGC	MG	Adapt	Adapt_TMEM163
FM_225-CITE1	FM_225	VA	NYGC	MG	Adapt	Adapt_HSPA1A
FM_225-CITE1	FM_225	VA	NYGC	MG	Adapt	Adapt_TMEM163
FM_225-CITE1	FM_225	VA	NYGC	MG	Adapt	Adapt_AIF1
FM_225-CITE1	FM_225	VA	NYGC	MG	Adapt	Adapt_HSPA1A
FM_225-CITE1	FM_225	VA	NYGC	MG	Adapt	Adapt_TMEM163
FM_225-CITE1	FM_225	VA	NYGC	MG	exAM	exAM_ERN1
FM_225-CITE1	FM_225	VA	NYGC	MG	Adapt	Adapt_TMEM163
FM_225-CITE1	FM_225	VA	NYGC	MG	Adapt	Adapt_TMEM163
FM_225-CITE1	FM_225	VA	NYGC	MG	Adapt	Adapt_TMEM163
FM_225-CITE1	FM_225	VA	NYGC	MG	exAM	exAM_ERN1
FM_225-CITE1	FM_225	VA	NYGC	MG	Adapt	Adapt_TMEM163
FM_225-CITE1	FM_225	VA	NYGC	MG	Adapt	Adapt_TMEM163
FM_225-CITE1	FM_225	VA	NYGC	MG	Adapt	Adapt_TMEM163
FM_225-CITE1	FM_225	VA	NYGC	MG	Adapt	Adapt_TMEM163
FM_225-CITE1	FM_225	VA	NYGC	MG	Adapt	Adapt_TMEM163
FM_225-CITE1	FM_225	VA	NYGC	MG	exAM	exAM_ERN1
FM_225-CITE1	FM_225	VA	NYGC	MG	Adapt	Adapt_AIF1
FM_225-CITE1	FM_225	VA	NYGC	MG	Adapt	Adapt_TMEM163
FM_225-CITE1	FM_225	VA	NYGC	MG	Adapt	Adapt_HSPA1A
FM_225-CITE1	FM_225	VA	NYGC	MG	Adapt	Adapt_HSPA1A
FM_225-CITE1	FM_225	VA	NYGC	MG	Adapt	Adapt_TMEM163
FM_225-CITE1	FM_225	VA	NYGC	MG	Adapt	Adapt_TMEM163
FM_225-CITE1	FM_225	VA	NYGC	MG	Adapt	Adapt_TMEM163
FM_225-CITE1	FM_225	VA	NYGC	MG	Adapt	Adapt_TMEM163
FM_225-CITE1	FM_225	VA	NYGC	MG	exAM	exAM_ERN1
FM_225-CITE1	FM_225	VA	NYGC	MG	Adapt	Adapt_TMEM163
FM_225-CITE1	FM_225	VA	NYGC	MG	Adapt	Adapt_TMEM163
FM_225-CITE1	FM_225	VA	NYGC	MG	Adapt	Adapt_AIF1
FM_225-CITE1	FM_225	VA	NYGC	MG	Adapt	Adapt_TMEM163
FM_225-CITE1	FM_225	VA	NYGC	MG	Adapt	Adapt_TMEM163
FM_225-CITE1	FM_225	VA	NYGC	PVM	PVM	PVM_CD163
FM_225-CITE1	FM_225	VA	NYGC	MG	Adapt	Adapt_TMEM163
FM_225-CITE1	FM_225	VA	NYGC	MG	Adapt	Adapt_TMEM163
FM_225-CITE1	FM_225	VA	NYGC	MG	Adapt	Adapt_TMEM163
FM_225-CITE1	FM_225	VA	NYGC	MG	Adapt	Adapt_TMEM163
FM_225-CITE1	FM_225	VA	NYGC	MG	Adapt	Adapt_HIST
FM_225-CITE1	FM_225	VA	NYGC	MG	Prolif	Prolif_MKI67
FM_225-CITE1	FM_225	VA	NYGC	MG	Adapt	Adapt_TMEM163
FM_225-CITE1	FM_225	VA	NYGC	MG	Adapt	Adapt_TMEM163
FM_225-CITE1	FM_225	VA	NYGC	MG	Adapt	Adapt_HSPA1A
FM_225-CITE1	FM_225	VA	NYGC	MG	Adapt	Adapt_TMEM163
FM_225-CITE1	FM_225	VA	NYGC	MG	Adapt	Adapt_TMEM163
FM_225-CITE1	FM_225	VA	NYGC	MG	Adapt	Adapt_HSPA1A
FM_225-CITE1	FM_225	VA	NYGC	MG	Adapt	Adapt_TMEM163
FM_225-CITE1	FM_225	VA	NYGC	MG	Adapt	Adapt_TMEM163
FM_225-CITE1	FM_225	VA	NYGC	MG	Adapt	Adapt_TMEM163
FM_225-CITE1	FM_225	VA	NYGC	MG	Adapt	Adapt_TMEM163
FM_225-CITE1	FM_225	VA	NYGC	MG	Prolif	Prolif_MKI67
FM_225-CITE1	FM_225	VA	NYGC	MG	Adapt	Adapt_TMEM163
FM_225-CITE1	FM_225	VA	NYGC	MG	Adapt	Adapt_TMEM163
FM_225-CITE1	FM_225	VA	NYGC	MG	Adapt	Adapt_TMEM163
FM_225-CITE1	FM_225	VA	NYGC	MG	Adapt	Adapt_TMEM163
FM_225-CITE1	FM_225	VA	NYGC	PVM	PVM	PVM_CD163
FM_225-CITE1	FM_225	VA	NYGC	MG	Adapt	Adapt_TMEM163
FM_225-CITE1	FM_225	VA	NYGC	MG	Adapt	Adapt_TMEM163
FM_225-CITE1	FM_225	VA	NYGC	MG	Adapt	Adapt_TMEM163
FM_225-CITE1	FM_225	VA	NYGC	MG	Adapt	Adapt_TMEM163
FM_225-CITE1	FM_225	VA	NYGC	MG	Adapt	Adapt_TMEM163
FM_225-CITE1	FM_225	VA	NYGC	MG	Adapt	Adapt_TMEM163
FM_225-CITE1	FM_225	VA	NYGC	MG	Adapt	Adapt_HSPA1A
FM_225-CITE1	FM_225	VA	NYGC	MG	Adapt	Adapt_TMEM163
FM_225-CITE1	FM_225	VA	NYGC	MG	Adapt	Adapt_HSPA1A
FM_225-CITE1	FM_225	VA	NYGC	MG	Adapt	Adapt_TMEM163
FM_225-CITE1	FM_225	VA	NYGC	MG	Adapt	Adapt_TMEM163
FM_225-CITE1	FM_225	VA	NYGC	MG	Adapt	Adapt_TMEM163
FM_225-CITE1	FM_225	VA	NYGC	MG	Adapt	Adapt_HSPA1A
FM_225-CITE1	FM_225	VA	NYGC	MG	Adapt	Adapt_TMEM163
FM_225-CITE1	FM_225	VA	NYGC	MG	Adapt	Adapt_TMEM163
FM_225-CITE1	FM_225	VA	NYGC	MG	Adapt	Adapt_TMEM163
FM_225-CITE1	FM_225	VA	NYGC	MG	Adapt	Adapt_AIF1
FM_225-CITE1	FM_225	VA	NYGC	MG	Adapt	Adapt_TMEM163
FM_225-CITE1	FM_225	VA	NYGC	MG	Adapt	Adapt_HSPA1A
FM_225-CITE1	FM_225	VA	NYGC	MG	Adapt	Adapt_HSPA1A
FM_225-CITE1	FM_225	VA	NYGC	MG	Adapt	Adapt_HSPA1A
FM_225-CITE1	FM_225	VA	NYGC	MG	Adapt	Adapt_HSPA1A
FM_225-CITE1	FM_225	VA	NYGC	MG	Adapt	Adapt_TMEM163
FM_225-CITE1	FM_225	VA	NYGC	MG	Adapt	Adapt_TMEM163
FM_225-CITE1	FM_225	VA	NYGC	MG	Adapt	Adapt_TMEM163
FM_225-CITE1	FM_225	VA	NYGC	MG	exAM	exAM_ERN1
FM_225-CITE1	FM_225	VA	NYGC	MG	Adapt	Adapt_TMEM163
FM_225-CITE1	FM_225	VA	NYGC	MG	Adapt	Adapt_TMEM163
FM_225-CITE1	FM_225	VA	NYGC	MG	Adapt	Adapt_HSPA1A
FM_225-CITE1	FM_225	VA	NYGC	MG	Adapt	Adapt_TMEM163
FM_225-CITE1	FM_225	VA	NYGC	MG	Adapt	Adapt_TMEM163
FM_225-CITE1	FM_225	VA	NYGC	MG	Adapt	Adapt_TMEM163
FM_225-CITE1	FM_225	VA	NYGC	MG	Adapt	Adapt_HSPA1A
FM_225-CITE1	FM_225	VA	NYGC	MG	Adapt	Adapt_TMEM163
FM_225-CITE1	FM_225	VA	NYGC	MG	Adapt	Adapt_HSPA1A
FM_225-CITE1	FM_225	VA	NYGC	MG	Adapt	Adapt_TMEM163
FM_225-CITE1	FM_225	VA	NYGC	MG	Adapt	Adapt_TMEM163
FM_225-CITE1	FM_225	VA	NYGC	MG	Adapt	Adapt_TMEM163
FM_225-CITE1	FM_225	VA	NYGC	MG	Adapt	Adapt_TMEM163
FM_225-CITE1	FM_225	VA	NYGC	MG	Adapt	Adapt_TMEM163
FM_225-CITE1	FM_225	VA	NYGC	MG	Adapt	Adapt_TMEM163
FM_225-CITE1	FM_225	VA	NYGC	MG	Adapt	Adapt_TMEM163
FM_225-CITE1	FM_225	VA	NYGC	MG	Adapt	Adapt_TMEM163
FM_225-CITE1	FM_225	VA	NYGC	MG	Adapt	Adapt_TMEM163
FM_225-CITE1	FM_225	VA	NYGC	MG	Adapt	Adapt_TMEM163
FM_225-CITE1	FM_225	VA	NYGC	MG	Adapt	Adapt_TMEM163
FM_225-CITE1	FM_225	VA	NYGC	MG	Adapt	Adapt_TMEM163
FM_225-CITE1	FM_225	VA	NYGC	MG	Adapt	Adapt_TMEM163
FM_225-CITE1	FM_225	VA	NYGC	MG	Adapt	Adapt_HSPA1A
FM_225-CITE1	FM_225	VA	NYGC	PVM	PVM	PVM_CD163
FM_225-CITE1	FM_225	VA	NYGC	MG	Adapt	Adapt_TMEM163
FM_225-CITE1	FM_225	VA	NYGC	MG	Adapt	Adapt_TMEM163
FM_225-CITE1	FM_225	VA	NYGC	MG	Adapt	Adapt_TMEM163
FM_225-CITE1	FM_225	VA	NYGC	PVM	PVM	PVM_CD163
FM_225-CITE1	FM_225	VA	NYGC	MG	Adapt	Adapt_AIF1
FM_225-CITE1	FM_225	VA	NYGC	MG	Adapt	Adapt_TMEM163
FM_225-CITE1	FM_225	VA	NYGC	MG	Adapt	Adapt_TMEM163
FM_225-CITE1	FM_225	VA	NYGC	PVM	PVM	PVM_CD163
FM_225-CITE1	FM_225	VA	NYGC	MG	Adapt	Adapt_TMEM163
FM_225-CITE1	FM_225	VA	NYGC	MG	Adapt	Adapt_TMEM163
FM_225-CITE1	FM_225	VA	NYGC	MG	Adapt	Adapt_TMEM163
FM_225-CITE1	FM_225	VA	NYGC	MG	Adapt	Adapt_TMEM163
FM_225-CITE1	FM_225	VA	NYGC	MG	Adapt	Adapt_TMEM163
FM_225-CITE1	FM_225	VA	NYGC	MG	Adapt	Adapt_HIST
FM_225-CITE1	FM_225	VA	NYGC	MG	Adapt	Adapt_TMEM163
FM_225-CITE1	FM_225	VA	NYGC	MG	Adapt	Adapt_TMEM163
FM_225-CITE1	FM_225	VA	NYGC	MG	Adapt	Adapt_TMEM163
FM_225-CITE1	FM_225	VA	NYGC	MG	Adapt	Adapt_HSPA1A
FM_225-CITE1	FM_225	VA	NYGC	MG	Adapt	Adapt_HSPA1A
FM_225-CITE1	FM_225	VA	NYGC	MG	Adapt	Adapt_TMEM163
FM_225-CITE1	FM_225	VA	NYGC	MG	Adapt	Adapt_TMEM163
FM_225-CITE1	FM_225	VA	NYGC	MG	Adapt	Adapt_TMEM163
FM_225-CITE1	FM_225	VA	NYGC	PVM	PVM	PVM_CD163
FM_225-CITE1	FM_225	VA	NYGC	MG	Adapt	Adapt_HSPA1A
FM_225-CITE1	FM_225	VA	NYGC	MG	Adapt	Adapt_TMEM163
FM_225-CITE1	FM_225	VA	NYGC	MG	Adapt	Adapt_TMEM163
FM_225-CITE1	FM_225	VA	NYGC	MG	Adapt	Adapt_TMEM163
FM_225-CITE1	FM_225	VA	NYGC	MG	Adapt	Adapt_IFI44L
FM_225-CITE1	FM_225	VA	NYGC	MG	Adapt	Adapt_TMEM163
FM_225-CITE1	FM_225	VA	NYGC	MG	Adapt	Adapt_TMEM163
FM_225-CITE1	FM_225	VA	NYGC	MG	Adapt	Adapt_TMEM163
FM_225-CITE1	FM_225	VA	NYGC	MG	Adapt	Adapt_TMEM163
FM_225-CITE1	FM_225	VA	NYGC	MG	Adapt	Adapt_TMEM163
FM_225-CITE1	FM_225	VA	NYGC	MG	Adapt	Adapt_TMEM163
FM_225-CITE1	FM_225	VA	NYGC	MG	Adapt	Adapt_TMEM163
FM_225-CITE1	FM_225	VA	NYGC	MG	Adapt	Adapt_HSPA1A
FM_225-CITE1	FM_225	VA	NYGC	MG	Adapt	Adapt_TMEM163
FM_225-CITE1	FM_225	VA	NYGC	MG	Adapt	Adapt_TMEM163
FM_225-CITE1	FM_225	VA	NYGC	MG	Adapt	Adapt_HSPA1A
FM_225-CITE1	FM_225	VA	NYGC	MG	Adapt	Adapt_HSPA1A
FM_225-CITE1	FM_225	VA	NYGC	MG	Adapt	Adapt_TMEM163
FM_225-CITE1	FM_225	VA	NYGC	MG	Adapt	Adapt_TMEM163
FM_225-CITE1	FM_225	VA	NYGC	MG	Adapt	Adapt_TMEM163
FM_225-CITE1	FM_225	VA	NYGC	MG	Adapt	Adapt_TMEM163
FM_225-CITE1	FM_225	VA	NYGC	MG	Adapt	Adapt_HSPA1A
FM_225-CITE1	FM_225	VA	NYGC	MG	Adapt	Adapt_HSPA1A
FM_225-CITE1	FM_225	VA	NYGC	MG	Adapt	Adapt_TMEM163
FM_225-CITE1	FM_225	VA	NYGC	MG	Adapt	Adapt_HSPA1A
FM_225-CITE1	FM_225	VA	NYGC	MG	Adapt	Adapt_TMEM163
FM_225-CITE1	FM_225	VA	NYGC	MG	Adapt	Adapt_TMEM163
FM_225-CITE1	FM_225	VA	NYGC	MG	Adapt	Adapt_TMEM163
FM_225-CITE1	FM_225	VA	NYGC	MG	Adapt	Adapt_TMEM163
FM_225-CITE1	FM_225	VA	NYGC	MG	Adapt	Adapt_TMEM163
FM_225-CITE1	FM_225	VA	NYGC	MG	Adapt	Adapt_CCL3
FM_225-CITE1	FM_225	VA	NYGC	MG	Adapt	Adapt_TMEM163
FM_225-CITE1	FM_225	VA	NYGC	MG	Adapt	Adapt_TMEM163
FM_225-CITE1	FM_225	VA	NYGC	MG	Adapt	Adapt_TMEM163
FM_225-CITE1	FM_225	VA	NYGC	MG	Adapt	Adapt_TMEM163
FM_225-CITE1	FM_225	VA	NYGC	MG	Adapt	Adapt_TMEM163
FM_225-CITE1	FM_225	VA	NYGC	MG	Adapt	Adapt_TMEM163
FM_225-CITE1	FM_225	VA	NYGC	MG	Adapt	Adapt_TMEM163
FM_225-CITE1	FM_225	VA	NYGC	MG	Adapt	Adapt_TMEM163
FM_225-CITE1	FM_225	VA	NYGC	MG	Adapt	Adapt_TMEM163
FM_225-CITE1	FM_225	VA	NYGC	MG	Adapt	Adapt_TMEM163
FM_225-CITE1	FM_225	VA	NYGC	MG	Adapt	Adapt_TMEM163
FM_225-CITE1	FM_225	VA	NYGC	MG	Adapt	Adapt_TMEM163
FM_225-CITE1	FM_225	VA	NYGC	MG	Adapt	Adapt_HSPA1A
FM_225-CITE1	FM_225	VA	NYGC	MG	Adapt	Adapt_TMEM163
FM_225-CITE1	FM_225	VA	NYGC	MG	Adapt	Adapt_TMEM163
FM_225-CITE1	FM_225	VA	NYGC	MG	Adapt	Adapt_TMEM163
FM_225-CITE1	FM_225	VA	NYGC	MG	Adapt	Adapt_TMEM163
FM_225-CITE1	FM_225	VA	NYGC	MG	Adapt	Adapt_TMEM163
FM_225-CITE1	FM_225	VA	NYGC	MG	Adapt	Adapt_TMEM163
FM_225-CITE1	FM_225	VA	NYGC	MG	Adapt	Adapt_TMEM163
FM_225-CITE1	FM_225	VA	NYGC	MG	Adapt	Adapt_HIST
FM_225-CITE1	FM_225	VA	NYGC	MG	Adapt	Adapt_TMEM163
FM_225-CITE1	FM_225	VA	NYGC	MG	Adapt	Adapt_TMEM163
FM_225-CITE1	FM_225	VA	NYGC	MG	Adapt	Adapt_TMEM163
FM_225-CITE1	FM_225	VA	NYGC	MG	Adapt	Adapt_TMEM163
FM_225-CITE1	FM_225	VA	NYGC	PVM	PVM	PVM_CD163
FM_225-CITE1	FM_225	VA	NYGC	MG	Adapt	Adapt_TMEM163
FM_225-CITE1	FM_225	VA	NYGC	MG	Adapt	Adapt_TMEM163
FM_225-CITE1	FM_225	VA	NYGC	MG	Adapt	Adapt_TMEM163
FM_225-CITE1	FM_225	VA	NYGC	MG	Adapt	Adapt_TMEM163
FM_225-CITE1	FM_225	VA	NYGC	MG	Adapt	Adapt_TMEM163
FM_225-CITE1	FM_225	VA	NYGC	MG	Adapt	Adapt_TMEM163
FM_225-CITE1	FM_225	VA	NYGC	MG	Adapt	Adapt_HIST
FM_225-CITE1	FM_225	VA	NYGC	MG	Adapt	Adapt_HSPA1A
FM_225-CITE1	FM_225	VA	NYGC	MG	Prolif	Prolif_MKI67
FM_225-CITE1	FM_225	VA	NYGC	MG	Adapt	Adapt_TMEM163
FM_225-CITE1	FM_225	VA	NYGC	MG	Adapt	Adapt_TMEM163
FM_225-CITE1	FM_225	VA	NYGC	MG	Adapt	Adapt_TMEM163
FM_225-CITE1	FM_225	VA	NYGC	MG	exAM	exAM_ERN1
FM_225-CITE1	FM_225	VA	NYGC	MG	Adapt	Adapt_TMEM163
FM_225-CITE1	FM_225	VA	NYGC	MG	Adapt	Adapt_HIST
FM_225-CITE1	FM_225	VA	NYGC	MG	Adapt	Adapt_TMEM163
FM_225-CITE1	FM_225	VA	NYGC	MG	Adapt	Adapt_HSPA1A
FM_225-CITE1	FM_225	VA	NYGC	MG	Adapt	Adapt_HSPA1A
FM_225-CITE1	FM_225	VA	NYGC	MG	Adapt	Adapt_HSPA1A
FM_225-CITE1	FM_225	VA	NYGC	MG	Adapt	Adapt_HSPA1A
FM_225-CITE1	FM_225	VA	NYGC	MG	Adapt	Adapt_TMEM163
FM_225-CITE1	FM_225	VA	NYGC	MG	Adapt	Adapt_TMEM163
FM_225-CITE1	FM_225	VA	NYGC	MG	Adapt	Adapt_TMEM163
FM_225-CITE1	FM_225	VA	NYGC	MG	Adapt	Adapt_TMEM163
FM_225-CITE1	FM_225	VA	NYGC	MG	Adapt	Adapt_TMEM163
FM_225-CITE1	FM_225	VA	NYGC	MG	Adapt	Adapt_TMEM163
FM_225-CITE1	FM_225	VA	NYGC	MG	Adapt	Adapt_TMEM163
FM_225-CITE1	FM_225	VA	NYGC	MG	Adapt	Adapt_TMEM163
FM_225-CITE1	FM_225	VA	NYGC	PVM	PVM	PVM_CD163
FM_225-CITE1	FM_225	VA	NYGC	MG	Adapt	Adapt_TMEM163
FM_225-CITE1	FM_225	VA	NYGC	MG	Adapt	Adapt_TMEM163
FM_225-CITE1	FM_225	VA	NYGC	MG	Adapt	Adapt_CCL3
FM_225-CITE1	FM_225	VA	NYGC	MG	Adapt	Adapt_TMEM163
FM_225-CITE1	FM_225	VA	NYGC	MG	Adapt	Adapt_TMEM163
FM_225-CITE1	FM_225	VA	NYGC	MG	Adapt	Adapt_TMEM163
FM_225-CITE1	FM_225	VA	NYGC	MG	Adapt	Adapt_HSPA1A
FM_225-CITE1	FM_225	VA	NYGC	MG	Adapt	Adapt_HSPA1A
FM_225-CITE1	FM_225	VA	NYGC	MG	Adapt	Adapt_TMEM163
FM_225-CITE1	FM_225	VA	NYGC	MG	Adapt	Adapt_TMEM163
FM_225-CITE1	FM_225	VA	NYGC	MG	Adapt	Adapt_TMEM163
FM_225-CITE1	FM_225	VA	NYGC	MG	Adapt	Adapt_TMEM163
FM_225-CITE1	FM_225	VA	NYGC	MG	Adapt	Adapt_HSPA1A
FM_225-CITE1	FM_225	VA	NYGC	MG	Adapt	Adapt_TMEM163
FM_225-CITE1	FM_225	VA	NYGC	MG	Adapt	Adapt_HSPA1A
FM_225-CITE1	FM_225	VA	NYGC	MG	Adapt	Adapt_TMEM163
FM_225-CITE1	FM_225	VA	NYGC	MG	Adapt	Adapt_TMEM163
FM_225-CITE1	FM_225	VA	NYGC	MG	Adapt	Adapt_TMEM163
FM_225-CITE1	FM_225	VA	NYGC	MG	Adapt	Adapt_TMEM163
FM_225-CITE1	FM_225	VA	NYGC	MG	Adapt	Adapt_TMEM163
FM_225-CITE1	FM_225	VA	NYGC	MG	Adapt	Adapt_TMEM163
FM_225-CITE1	FM_225	VA	NYGC	PVM	PVM	PVM_CD163
FM_225-CITE1	FM_225	VA	NYGC	MG	Adapt	Adapt_TMEM163
FM_225-CITE1	FM_225	VA	NYGC	MG	Adapt	Adapt_HSPA1A
FM_225-CITE1	FM_225	VA	NYGC	MG	exAM	exAM_ERN1
FM_225-CITE1	FM_225	VA	NYGC	MG	Adapt	Adapt_TMEM163
FM_225-CITE1	FM_225	VA	NYGC	PVM	PVM	PVM_CD163
FM_225-CITE1	FM_225	VA	NYGC	MG	Adapt	Adapt_TMEM163
FM_225-CITE1	FM_225	VA	NYGC	MG	ADAM	ADAM_GPNMB
FM_225-CITE1	FM_225	VA	NYGC	MG	Adapt	Adapt_TMEM163
FM_225-CITE1	FM_225	VA	NYGC	MG	Adapt	Adapt_TMEM163
FM_225-CITE1	FM_225	VA	NYGC	MG	exAM	exAM_ERN1
FM_225-CITE1	FM_225	VA	NYGC	MG	Adapt	Adapt_TMEM163
FM_225-CITE1	FM_225	VA	NYGC	MG	Adapt	Adapt_TMEM163
FM_225-CITE1	FM_225	VA	NYGC	MG	Adapt	Adapt_HSPA1A
FM_225-CITE1	FM_225	VA	NYGC	MG	Adapt	Adapt_AIF1
FM_225-CITE1	FM_225	VA	NYGC	MG	Prolif	Prolif_MKI67
FM_225-CITE1	FM_225	VA	NYGC	MG	Adapt	Adapt_TMEM163
FM_225-CITE1	FM_225	VA	NYGC	MG	Adapt	Adapt_TMEM163
FM_225-CITE1	FM_225	VA	NYGC	MG	exAM	exAM_ERN1
FM_225-CITE1	FM_225	VA	NYGC	MG	Adapt	Adapt_TMEM163
FM_225-CITE1	FM_225	VA	NYGC	MG	Adapt	Adapt_TMEM163
FM_225-CITE1	FM_225	VA	NYGC	MG	Adapt	Adapt_TMEM163
FM_225-CITE1	FM_225	VA	NYGC	MG	Adapt	Adapt_HSPA1A
FM_225-CITE1	FM_225	VA	NYGC	MG	Adapt	Adapt_TMEM163
FM_225-CITE1	FM_225	VA	NYGC	MG	Adapt	Adapt_HIF1A
FM_225-CITE1	FM_225	VA	NYGC	MG	Adapt	Adapt_TMEM163
FM_225-CITE1	FM_225	VA	NYGC	MG	exAM	exAM_ERN1
FM_225-CITE1	FM_225	VA	NYGC	MG	Adapt	Adapt_HSPA1A
FM_225-CITE1	FM_225	VA	NYGC	MG	exAM	exAM_ERN1
FM_225-CITE1	FM_225	VA	NYGC	MG	Adapt	Adapt_TMEM163
FM_225-CITE1	FM_225	VA	NYGC	MG	Adapt	Adapt_TMEM163
FM_225-CITE1	FM_225	VA	NYGC	MG	Adapt	Adapt_TMEM163
FM_225-CITE1	FM_225	VA	NYGC	MG	Adapt	Adapt_TMEM163
FM_225-CITE1	FM_225	VA	NYGC	MG	Adapt	Adapt_HSPA1A
FM_225-CITE1	FM_225	VA	NYGC	MG	Adapt	Adapt_TMEM163
FM_225-CITE1	FM_225	VA	NYGC	MG	Adapt	Adapt_TMEM163
FM_225-CITE1	FM_225	VA	NYGC	MG	Adapt	Adapt_TMEM163
FM_225-CITE1	FM_225	VA	NYGC	MG	Adapt	Adapt_TMEM163
FM_225-CITE1	FM_225	VA	NYGC	MG	Adapt	Adapt_TMEM163
FM_225-CITE1	FM_225	VA	NYGC	MG	Adapt	Adapt_TMEM163
FM_225-CITE1	FM_225	VA	NYGC	MG	Adapt	Adapt_TMEM163
FM_225-CITE1	FM_225	VA	NYGC	MG	Adapt	Adapt_TMEM163
FM_225-CITE1	FM_225	VA	NYGC	MG	Adapt	Adapt_TMEM163
FM_225-CITE1	FM_225	VA	NYGC	MG	Adapt	Adapt_TMEM163
FM_225-CITE1	FM_225	VA	NYGC	MG	Adapt	Adapt_AIF1
FM_225-CITE1	FM_225	VA	NYGC	MG	Adapt	Adapt_TMEM163
FM_225-CITE1	FM_225	VA	NYGC	MG	Adapt	Adapt_TMEM163
FM_225-CITE1	FM_225	VA	NYGC	MG	Adapt	Adapt_TMEM163
FM_225-CITE1	FM_225	VA	NYGC	MG	Adapt	Adapt_HSPA1A
FM_225-CITE1	FM_225	VA	NYGC	MG	Adapt	Adapt_HSPA1A
FM_225-CITE1	FM_225	VA	NYGC	MG	Adapt	Adapt_TMEM163
FM_225-CITE1	FM_225	VA	NYGC	MG	Adapt	Adapt_TMEM163
FM_225-CITE1	FM_225	VA	NYGC	MG	Adapt	Adapt_TMEM163
FM_225-CITE1	FM_225	VA	NYGC	MG	Adapt	Adapt_TMEM163
FM_225-CITE1	FM_225	VA	NYGC	MG	Adapt	Adapt_TMEM163
FM_225-CITE1	FM_225	VA	NYGC	MG	Prolif	Prolif_MKI67
FM_225-CITE1	FM_225	VA	NYGC	MG	Adapt	Adapt_TMEM163
FM_225-CITE1	FM_225	VA	NYGC	MG	Adapt	Adapt_HSPA1A
FM_225-CITE1	FM_225	VA	NYGC	MG	Adapt	Adapt_HSPA1A
FM_225-CITE1	FM_225	VA	NYGC	MG	Adapt	Adapt_TMEM163
FM_225-CITE1	FM_225	VA	NYGC	MG	Adapt	Adapt_HIF1A
FM_225-CITE1	FM_225	VA	NYGC	MG	Adapt	Adapt_TMEM163
FM_225-CITE1	FM_225	VA	NYGC	MG	Adapt	Adapt_TMEM163
FM_225-CITE1	FM_225	VA	NYGC	PVM	PVM	PVM_CD163
FM_225-CITE1	FM_225	VA	NYGC	MG	Adapt	Adapt_TMEM163
FM_225-CITE1	FM_225	VA	NYGC	MG	Adapt	Adapt_TMEM163
FM_225-CITE1	FM_225	VA	NYGC	MG	Adapt	Adapt_TMEM163
FM_225-CITE1	FM_225	VA	NYGC	MG	Adapt	Adapt_TMEM163
FM_225-CITE1	FM_225	VA	NYGC	MG	Adapt	Adapt_TMEM163
FM_225-CITE1	FM_225	VA	NYGC	MG	Adapt	Adapt_HSPA1A
FM_225-CITE1	FM_225	VA	NYGC	MG	Adapt	Adapt_TMEM163
FM_225-CITE1	FM_225	VA	NYGC	MG	Adapt	Adapt_TMEM163
FM_225-CITE1	FM_225	VA	NYGC	MG	Adapt	Adapt_HSPA1A
FM_225-CITE1	FM_225	VA	NYGC	MG	Adapt	Adapt_TMEM163
FM_225-CITE1	FM_225	VA	NYGC	MG	Adapt	Adapt_TMEM163
FM_225-CITE1	FM_225	VA	NYGC	MG	Adapt	Adapt_TMEM163
FM_225-CITE1	FM_225	VA	NYGC	MG	Adapt	Adapt_TMEM163
FM_225-CITE1	FM_225	VA	NYGC	MG	Adapt	Adapt_TMEM163
FM_225-CITE1	FM_225	VA	NYGC	MG	Adapt	Adapt_TMEM163
FM_225-CITE1	FM_225	VA	NYGC	MG	Adapt	Adapt_TMEM163
FM_225-CITE1	FM_225	VA	NYGC	PVM	PVM	PVM_CD163
FM_225-CITE1	FM_225	VA	NYGC	MG	exAM	exAM_ERN1
FM_225-CITE1	FM_225	VA	NYGC	MG	Adapt	Adapt_TMEM163
FM_225-CITE1	FM_225	VA	NYGC	MG	Adapt	Adapt_TMEM163
FM_225-CITE1	FM_225	VA	NYGC	MG	Adapt	Adapt_TMEM163
FM_225-CITE1	FM_225	VA	NYGC	MG	Prolif	Prolif_MKI67
FM_225-CITE1	FM_225	VA	NYGC	PVM	PVM	PVM_CD163
FM_225-CITE1	FM_225	VA	NYGC	MG	Adapt	Adapt_TMEM163
FM_225-CITE1	FM_225	VA	NYGC	PVM	PVM	PVM_CD163
FM_225-CITE1	FM_225	VA	NYGC	MG	Adapt	Adapt_TMEM163
FM_225-CITE1	FM_225	VA	NYGC	MG	Adapt	Adapt_AIF1
FM_225-CITE1	FM_225	VA	NYGC	MG	Adapt	Adapt_TMEM163
FM_225-CITE1	FM_225	VA	NYGC	MG	Adapt	Adapt_TMEM163
FM_225-CITE1	FM_225	VA	NYGC	MG	Adapt	Adapt_HSPA1A
FM_225-CITE1	FM_225	VA	NYGC	PVM	PVM	PVM_CD163
FM_225-CITE1	FM_225	VA	NYGC	MG	Adapt	Adapt_TMEM163
FM_225-CITE1	FM_225	VA	NYGC	MG	Adapt	Adapt_HSPA1A
FM_225-CITE1	FM_225	VA	NYGC	MG	Adapt	Adapt_TMEM163
FM_225-CITE1	FM_225	VA	NYGC	MG	Adapt	Adapt_HSPA1A
FM_225-CITE1	FM_225	VA	NYGC	MG	Adapt	Adapt_TMEM163
FM_225-CITE1	FM_225	VA	NYGC	MG	Adapt	Adapt_TMEM163
FM_225-CITE1	FM_225	VA	NYGC	MG	Adapt	Adapt_TMEM163
FM_225-CITE1	FM_225	VA	NYGC	MG	Adapt	Adapt_TMEM163
FM_225-CITE1	FM_225	VA	NYGC	MG	exAM	exAM_ERN1
FM_225-CITE1	FM_225	VA	NYGC	MG	Adapt	Adapt_TMEM163
FM_225-CITE1	FM_225	VA	NYGC	MG	Adapt	Adapt_TMEM163
FM_225-CITE1	FM_225	VA	NYGC	MG	Adapt	Adapt_HSPA1A
FM_225-CITE1	FM_225	VA	NYGC	MG	Adapt	Adapt_TMEM163
FM_225-CITE1	FM_225	VA	NYGC	PVM	PVM	PVM_CD163
FM_225-CITE1	FM_225	VA	NYGC	MG	Adapt	Adapt_AIF1
FM_225-CITE1	FM_225	VA	NYGC	MG	Adapt	Adapt_TMEM163
FM_225-CITE1	FM_225	VA	NYGC	MG	Adapt	Adapt_TMEM163
FM_225-CITE1	FM_225	VA	NYGC	MG	Adapt	Adapt_TMEM163
FM_225-CITE1	FM_225	VA	NYGC	MG	Adapt	Adapt_HSPA1A
FM_225-CITE1	FM_225	VA	NYGC	PVM	PVM	PVM_CD163
FM_225-CITE1	FM_225	VA	NYGC	MG	Adapt	Adapt_TMEM163
FM_225-CITE1	FM_225	VA	NYGC	MG	Adapt	Adapt_TMEM163
FM_225-CITE1	FM_225	VA	NYGC	PVM	PVM	PVM_CD163
FM_225-CITE1	FM_225	VA	NYGC	MG	Adapt	Adapt_TMEM163
FM_225-CITE1	FM_225	VA	NYGC	MG	Adapt	Adapt_TMEM163
FM_225-CITE1	FM_225	VA	NYGC	MG	Adapt	Adapt_TMEM163
FM_225-CITE1	FM_225	VA	NYGC	MG	Adapt	Adapt_HSPA1A
FM_225-CITE1	FM_225	VA	NYGC	MG	Adapt	Adapt_HSPA1A
FM_225-CITE1	FM_225	VA	NYGC	MG	Adapt	Adapt_TMEM163
FM_225-CITE1	FM_225	VA	NYGC	MG	Adapt	Adapt_TMEM163
FM_225-CITE1	FM_225	VA	NYGC	MG	Adapt	Adapt_TMEM163
FM_225-CITE1	FM_225	VA	NYGC	MG	Adapt	Adapt_TMEM163
FM_225-CITE1	FM_225	VA	NYGC	MG	Adapt	Adapt_TMEM163
FM_225-CITE1	FM_225	VA	NYGC	MG	Adapt	Adapt_TMEM163
FM_225-CITE1	FM_225	VA	NYGC	MG	Adapt	Adapt_TMEM163
FM_225-CITE1	FM_225	VA	NYGC	PVM	PVM	PVM_CD163
FM_225-CITE1	FM_225	VA	NYGC	MG	Adapt	Adapt_TMEM163
FM_225-CITE1	FM_225	VA	NYGC	MG	Adapt	Adapt_TMEM163
FM_225-CITE1	FM_225	VA	NYGC	MG	Adapt	Adapt_TMEM163
FM_225-CITE1	FM_225	VA	NYGC	MG	Adapt	Adapt_TMEM163
FM_225-CITE1	FM_225	VA	NYGC	PVM	PVM	PVM_CD163
FM_225-CITE1	FM_225	VA	NYGC	MG	Adapt	Adapt_TMEM163
FM_225-CITE1	FM_225	VA	NYGC	MG	Adapt	Adapt_TMEM163
FM_225-CITE1	FM_225	VA	NYGC	MG	Adapt	Adapt_TMEM163
FM_225-CITE1	FM_225	VA	NYGC	MG	Adapt	Adapt_TMEM163
FM_225-CITE1	FM_225	VA	NYGC	MG	exAM	exAM_ERN1
FM_225-CITE1	FM_225	VA	NYGC	MG	Adapt	Adapt_TMEM163
FM_225-CITE1	FM_225	VA	NYGC	MG	Adapt	Adapt_TMEM163
FM_225-CITE1	FM_225	VA	NYGC	MG	Prolif	Prolif_MKI67
FM_225-CITE1	FM_225	VA	NYGC	MG	Adapt	Adapt_TMEM163
FM_225-CITE1	FM_225	VA	NYGC	MG	Adapt	Adapt_TMEM163
FM_225-CITE1	FM_225	VA	NYGC	MG	Adapt	Adapt_TMEM163
FM_225-CITE1	FM_225	VA	NYGC	MG	Adapt	Adapt_TMEM163
FM_225-CITE1	FM_225	VA	NYGC	MG	Adapt	Adapt_TMEM163
FM_225-CITE1	FM_225	VA	NYGC	MG	Adapt	Adapt_HSPA1A
FM_225-CITE1	FM_225	VA	NYGC	MG	Adapt	Adapt_TMEM163
FM_225-CITE1	FM_225	VA	NYGC	PVM	PVM	PVM_CD163
FM_225-CITE1	FM_225	VA	NYGC	MG	Adapt	Adapt_TMEM163
FM_225-CITE1	FM_225	VA	NYGC	MG	Adapt	Adapt_TMEM163
FM_225-CITE1	FM_225	VA	NYGC	MG	Adapt	Adapt_TMEM163
FM_225-CITE1	FM_225	VA	NYGC	MG	Adapt	Adapt_HSPA1A
FM_225-CITE1	FM_225	VA	NYGC	MG	Adapt	Adapt_TMEM163
FM_225-CITE1	FM_225	VA	NYGC	MG	Adapt	Adapt_TMEM163
FM_225-CITE1	FM_225	VA	NYGC	MG	Adapt	Adapt_TMEM163
FM_225-CITE1	FM_225	VA	NYGC	MG	Adapt	Adapt_TMEM163
FM_225-CITE1	FM_225	VA	NYGC	MG	Adapt	Adapt_AIF1
FM_225-CITE1	FM_225	VA	NYGC	MG	Adapt	Adapt_TMEM163
FM_225-CITE1	FM_225	VA	NYGC	MG	Adapt	Adapt_TMEM163
FM_225-CITE1	FM_225	VA	NYGC	MG	Adapt	Adapt_TMEM163
FM_225-CITE1	FM_225	VA	NYGC	MG	Adapt	Adapt_TMEM163
FM_225-CITE1	FM_225	VA	NYGC	MG	Adapt	Adapt_TMEM163
FM_225-CITE1	FM_225	VA	NYGC	MG	Adapt	Adapt_HSPA1A
FM_225-CITE1	FM_225	VA	NYGC	MG	Adapt	Adapt_TMEM163
FM_225-CITE1	FM_225	VA	NYGC	PVM	PVM	PVM_CD163
FM_225-CITE1	FM_225	VA	NYGC	MG	Adapt	Adapt_TMEM163
FM_225-CITE1	FM_225	VA	NYGC	MG	Adapt	Adapt_TMEM163
FM_225-CITE1	FM_225	VA	NYGC	MG	Adapt	Adapt_TMEM163
FM_225-CITE1	FM_225	VA	NYGC	MG	Adapt	Adapt_TMEM163
FM_225-CITE1	FM_225	VA	NYGC	MG	Adapt	Adapt_TMEM163
FM_225-CITE1	FM_225	VA	NYGC	MG	exAM	exAM_ERN1
FM_225-CITE1	FM_225	VA	NYGC	MG	Adapt	Adapt_TMEM163
FM_225-CITE1	FM_225	VA	NYGC	MG	Adapt	Adapt_TMEM163
FM_225-CITE1	FM_225	VA	NYGC	MG	Adapt	Adapt_TMEM163
FM_225-CITE1	FM_225	VA	NYGC	MG	Adapt	Adapt_TMEM163
FM_225-CITE1	FM_225	VA	NYGC	MG	Adapt	Adapt_IFI44L
FM_225-CITE1	FM_225	VA	NYGC	MG	Adapt	Adapt_HSPA1A
FM_225-CITE1	FM_225	VA	NYGC	MG	Adapt	Adapt_TMEM163
FM_225-CITE1	FM_225	VA	NYGC	MG	Adapt	Adapt_HSPA1A
FM_225-CITE1	FM_225	VA	NYGC	MG	Adapt	Adapt_TMEM163
FM_225-CITE1	FM_225	VA	NYGC	MG	Adapt	Adapt_TMEM163
FM_225-CITE1	FM_225	VA	NYGC	MG	Adapt	Adapt_HSPA1A
FM_225-CITE1	FM_225	VA	NYGC	MG	Adapt	Adapt_HSPA1A
FM_225-CITE1	FM_225	VA	NYGC	MG	Adapt	Adapt_HSPA1A
FM_225-CITE1	FM_225	VA	NYGC	MG	Adapt	Adapt_HSPA1A
FM_225-CITE1	FM_225	VA	NYGC	MG	Adapt	Adapt_AIF1
FM_225-CITE1	FM_225	VA	NYGC	MG	Adapt	Adapt_TMEM163
FM_225-CITE1	FM_225	VA	NYGC	MG	Adapt	Adapt_TMEM163
FM_225-CITE1	FM_225	VA	NYGC	MG	Adapt	Adapt_TMEM163
FM_225-CITE1	FM_225	VA	NYGC	MG	Adapt	Adapt_TMEM163
FM_225-CITE1	FM_225	VA	NYGC	MG	Adapt	Adapt_TMEM163
FM_225-CITE1	FM_225	VA	NYGC	MG	Adapt	Adapt_TMEM163
FM_225-CITE1	FM_225	VA	NYGC	MG	Adapt	Adapt_HSPA1A
FM_225-CITE1	FM_225	VA	NYGC	MG	Adapt	Adapt_TMEM163
FM_225-CITE1	FM_225	VA	NYGC	MG	exAM	exAM_ERN1
FM_225-CITE1	FM_225	VA	NYGC	MG	Adapt	Adapt_AIF1
FM_225-CITE1	FM_225	VA	NYGC	MG	exAM	exAM_ERN1
FM_225-CITE1	FM_225	VA	NYGC	MG	Adapt	Adapt_TMEM163
FM_225-CITE1	FM_225	VA	NYGC	MG	Adapt	Adapt_TMEM163
FM_225-CITE1	FM_225	VA	NYGC	MG	Adapt	Adapt_TMEM163
FM_225-CITE1	FM_225	VA	NYGC	MG	Adapt	Adapt_AIF1
FM_225-CITE1	FM_225	VA	NYGC	MG	Adapt	Adapt_TMEM163
FM_225-CITE1	FM_225	VA	NYGC	MG	Adapt	Adapt_TMEM163
FM_225-CITE1	FM_225	VA	NYGC	MG	Adapt	Adapt_TMEM163
FM_225-CITE1	FM_225	VA	NYGC	MG	Adapt	Adapt_HSPA1A
FM_225-CITE1	FM_225	VA	NYGC	MG	Adapt	Adapt_TMEM163
FM_225-CITE1	FM_225	VA	NYGC	MG	ADAM	ADAM_GPNMB
FM_225-CITE1	FM_225	VA	NYGC	MG	Adapt	Adapt_TMEM163
FM_225-CITE1	FM_225	VA	NYGC	MG	Adapt	Adapt_HIF1A
FM_225-CITE1	FM_225	VA	NYGC	MG	Adapt	Adapt_TMEM163
FM_225-CITE1	FM_225	VA	NYGC	MG	Adapt	Adapt_HSPA1A
FM_225-CITE1	FM_225	VA	NYGC	MG	Adapt	Adapt_TMEM163
FM_225-CITE1	FM_225	VA	NYGC	MG	Adapt	Adapt_TMEM163
FM_225-CITE1	FM_225	VA	NYGC	PVM	PVM	PVM_CD163
FM_225-CITE1	FM_225	VA	NYGC	MG	Adapt	Adapt_TMEM163
FM_225-CITE1	FM_225	VA	NYGC	MG	Adapt	Adapt_HSPA1A
FM_225-CITE1	FM_225	VA	NYGC	MG	exAM	exAM_ERN1
FM_225-CITE1	FM_225	VA	NYGC	MG	Adapt	Adapt_HSPA1A
FM_225-CITE1	FM_225	VA	NYGC	MG	Adapt	Adapt_TMEM163
FM_225-CITE1	FM_225	VA	NYGC	MG	Adapt	Adapt_TMEM163
FM_225-CITE1	FM_225	VA	NYGC	MG	Adapt	Adapt_TMEM163
FM_225-CITE1	FM_225	VA	NYGC	MG	Adapt	Adapt_TMEM163
FM_225-CITE1	FM_225	VA	NYGC	MG	Adapt	Adapt_TMEM163
FM_225-CITE1	FM_225	VA	NYGC	MG	Adapt	Adapt_TMEM163
FM_225-CITE1	FM_225	VA	NYGC	MG	Adapt	Adapt_TMEM163
FM_225-CITE1	FM_225	VA	NYGC	MG	Prolif	Prolif_MKI67
FM_225-CITE1	FM_225	VA	NYGC	MG	Homeo	Homeo_PICALM
FM_225-CITE1	FM_225	VA	NYGC	MG	Adapt	Adapt_HSPA1A
FM_225-CITE1	FM_225	VA	NYGC	MG	Adapt	Adapt_CCL3
FM_225-CITE1	FM_225	VA	NYGC	MG	Adapt	Adapt_TMEM163
FM_225-CITE1	FM_225	VA	NYGC	MG	Adapt	Adapt_TMEM163
FM_225-CITE1	FM_225	VA	NYGC	MG	Adapt	Adapt_TMEM163
FM_225-CITE1	FM_225	VA	NYGC	MG	Adapt	Adapt_TMEM163
FM_225-CITE1	FM_225	VA	NYGC	PVM	PVM	PVM_CD163
FM_225-CITE1	FM_225	VA	NYGC	MG	Adapt	Adapt_TMEM163
FM_225-CITE1	FM_225	VA	NYGC	MG	Adapt	Adapt_TMEM163
FM_225-CITE1	FM_225	VA	NYGC	MG	Adapt	Adapt_HSPA1A
FM_225-CITE1	FM_225	VA	NYGC	MG	Adapt	Adapt_TMEM163
FM_225-CITE1	FM_225	VA	NYGC	MG	Adapt	Adapt_TMEM163
FM_225-CITE1	FM_225	VA	NYGC	MG	Adapt	Adapt_TMEM163
FM_225-CITE1	FM_225	VA	NYGC	MG	Adapt	Adapt_TMEM163
FM_225-CITE1	FM_225	VA	NYGC	MG	Adapt	Adapt_TMEM163
FM_225-CITE1	FM_225	VA	NYGC	MG	Adapt	Adapt_AIF1
FM_225-CITE1	FM_225	VA	NYGC	MG	Adapt	Adapt_TMEM163
FM_225-CITE1	FM_225	VA	NYGC	MG	Adapt	Adapt_TMEM163
FM_225-CITE1	FM_225	VA	NYGC	MG	Adapt	Adapt_HSPA1A
FM_225-CITE1	FM_225	VA	NYGC	MG	exAM	exAM_ERN1
FM_225-CITE1	FM_225	VA	NYGC	MG	Adapt	Adapt_TMEM163
FM_225-CITE1	FM_225	VA	NYGC	MG	Adapt	Adapt_TMEM163
FM_225-CITE1	FM_225	VA	NYGC	MG	Adapt	Adapt_TMEM163
FM_225-CITE1	FM_225	VA	NYGC	MG	Adapt	Adapt_TMEM163
FM_225-CITE1	FM_225	VA	NYGC	MG	Adapt	Adapt_HIST
FM_225-CITE1	FM_225	VA	NYGC	MG	Adapt	Adapt_TMEM163
FM_225-CITE1	FM_225	VA	NYGC	MG	Adapt	Adapt_TMEM163
FM_225-CITE1	FM_225	VA	NYGC	MG	Adapt	Adapt_TMEM163
FM_225-CITE1	FM_225	VA	NYGC	MG	Adapt	Adapt_HSPA1A
FM_225-CITE1	FM_225	VA	NYGC	MG	Adapt	Adapt_TMEM163
FM_225-CITE1	FM_225	VA	NYGC	MG	Adapt	Adapt_TMEM163
FM_225-CITE1	FM_225	VA	NYGC	MG	Adapt	Adapt_TMEM163
FM_225-CITE1	FM_225	VA	NYGC	MG	Adapt	Adapt_TMEM163
FM_225-CITE1	FM_225	VA	NYGC	MG	Adapt	Adapt_HSPA1A
FM_225-CITE1	FM_225	VA	NYGC	MG	Adapt	Adapt_TMEM163
FM_225-CITE1	FM_225	VA	NYGC	MG	Adapt	Adapt_TMEM163
FM_225-CITE1	FM_225	VA	NYGC	MG	Adapt	Adapt_TMEM163
FM_225-CITE1	FM_225	VA	NYGC	PVM	PVM	PVM_CD163
FM_225-CITE1	FM_225	VA	NYGC	MG	Adapt	Adapt_TMEM163
FM_225-CITE1	FM_225	VA	NYGC	MG	Adapt	Adapt_HSPA1A
FM_225-CITE1	FM_225	VA	NYGC	MG	Adapt	Adapt_HSPA1A
FM_225-CITE1	FM_225	VA	NYGC	MG	Adapt	Adapt_AIF1
FM_225-CITE1	FM_225	VA	NYGC	MG	Adapt	Adapt_TMEM163
FM_225-CITE1	FM_225	VA	NYGC	MG	Adapt	Adapt_TMEM163
FM_225-CITE1	FM_225	VA	NYGC	MG	Adapt	Adapt_HSPA1A
FM_225-CITE1	FM_225	VA	NYGC	MG	Adapt	Adapt_AIF1
FM_225-CITE1	FM_225	VA	NYGC	MG	Adapt	Adapt_HSPA1A
FM_225-CITE1	FM_225	VA	NYGC	MG	Adapt	Adapt_AIF1
FM_225-CITE1	FM_225	VA	NYGC	MG	Adapt	Adapt_TMEM163
FM_225-CITE1	FM_225	VA	NYGC	MG	Adapt	Adapt_HSPA1A
FM_225-CITE1	FM_225	VA	NYGC	MG	Adapt	Adapt_TMEM163
FM_225-CITE1	FM_225	VA	NYGC	MG	Adapt	Adapt_TMEM163
FM_225-CITE1	FM_225	VA	NYGC	MG	Adapt	Adapt_AIF1
FM_225-CITE1	FM_225	VA	NYGC	MG	Adapt	Adapt_TMEM163
FM_225-CITE1	FM_225	VA	NYGC	MG	Adapt	Adapt_TMEM163
FM_225-CITE1	FM_225	VA	NYGC	MG	Adapt	Adapt_TMEM163
FM_225-CITE1	FM_225	VA	NYGC	MG	Adapt	Adapt_HIF1A
FM_225-CITE1	FM_225	VA	NYGC	MG	Adapt	Adapt_HSPA1A
FM_225-CITE1	FM_225	VA	NYGC	MG	Adapt	Adapt_TMEM163
FM_225-CITE1	FM_225	VA	NYGC	PVM	PVM	PVM_CD163
FM_225-CITE1	FM_225	VA	NYGC	MG	Adapt	Adapt_TMEM163
FM_225-CITE1	FM_225	VA	NYGC	MG	Adapt	Adapt_HSPA1A
FM_225-CITE1	FM_225	VA	NYGC	MG	Adapt	Adapt_TMEM163
FM_225-CITE1	FM_225	VA	NYGC	MG	Adapt	Adapt_TMEM163
FM_225-CITE1	FM_225	VA	NYGC	MG	Adapt	Adapt_TMEM163
FM_225-CITE1	FM_225	VA	NYGC	MG	Adapt	Adapt_TMEM163
FM_225-CITE1	FM_225	VA	NYGC	MG	Adapt	Adapt_HSPA1A
FM_225-CITE1	FM_225	VA	NYGC	MG	Adapt	Adapt_TMEM163
FM_225-CITE1	FM_225	VA	NYGC	MG	Adapt	Adapt_TMEM163
FM_225-CITE1	FM_225	VA	NYGC	MG	Prolif	Prolif_MKI67
FM_225-CITE1	FM_225	VA	NYGC	MG	Adapt	Adapt_TMEM163
FM_225-CITE1	FM_225	VA	NYGC	MG	Adapt	Adapt_TMEM163
FM_225-CITE1	FM_225	VA	NYGC	MG	Adapt	Adapt_TMEM163
FM_225-CITE1	FM_225	VA	NYGC	MG	Adapt	Adapt_TMEM163
FM_225-CITE1	FM_225	VA	NYGC	MG	Adapt	Adapt_TMEM163
FM_225-CITE1	FM_225	VA	NYGC	MG	Adapt	Adapt_HSPA1A
FM_225-CITE1	FM_225	VA	NYGC	MG	Adapt	Adapt_HSPA1A
FM_225-CITE1	FM_225	VA	NYGC	MG	Adapt	Adapt_TMEM163
FM_225-CITE1	FM_225	VA	NYGC	MG	Adapt	Adapt_TMEM163
FM_225-CITE1	FM_225	VA	NYGC	MG	Adapt	Adapt_TMEM163
FM_225-CITE1	FM_225	VA	NYGC	MG	Adapt	Adapt_HSPA1A
FM_225-CITE1	FM_225	VA	NYGC	MG	Adapt	Adapt_TMEM163
FM_225-CITE1	FM_225	VA	NYGC	PVM	PVM	PVM_CD163
FM_225-CITE1	FM_225	VA	NYGC	MG	Adapt	Adapt_TMEM163
FM_225-CITE1	FM_225	VA	NYGC	MG	Adapt	Adapt_TMEM163
FM_225-CITE1	FM_225	VA	NYGC	MG	Adapt	Adapt_TMEM163
FM_225-CITE1	FM_225	VA	NYGC	MG	Adapt	Adapt_TMEM163
FM_225-CITE1	FM_225	VA	NYGC	MG	Adapt	Adapt_HSPA1A
FM_225-CITE1	FM_225	VA	NYGC	PVM	PVM	PVM_CD163
FM_225-CITE1	FM_225	VA	NYGC	MG	Adapt	Adapt_HSPA1A
FM_225-CITE1	FM_225	VA	NYGC	MG	Adapt	Adapt_TMEM163
FM_225-CITE1	FM_225	VA	NYGC	MG	Adapt	Adapt_HIST
FM_225-CITE1	FM_225	VA	NYGC	MG	Adapt	Adapt_HSPA1A
FM_225-CITE1	FM_225	VA	NYGC	MG	Adapt	Adapt_TMEM163
FM_225-CITE1	FM_225	VA	NYGC	MG	Adapt	Adapt_TMEM163
FM_225-CITE1	FM_225	VA	NYGC	MG	Adapt	Adapt_TMEM163
FM_225-CITE1	FM_225	VA	NYGC	MG	Adapt	Adapt_AIF1
FM_225-CITE1	FM_225	VA	NYGC	MG	Adapt	Adapt_TMEM163
FM_225-CITE1	FM_225	VA	NYGC	MG	ADAM	ADAM_GPNMB
FM_225-CITE1	FM_225	VA	NYGC	MG	Adapt	Adapt_TMEM163
FM_225-CITE1	FM_225	VA	NYGC	MG	Adapt	Adapt_TMEM163
FM_225-CITE1	FM_225	VA	NYGC	MG	exAM	exAM_ERN1
FM_225-CITE1	FM_225	VA	NYGC	MG	Adapt	Adapt_CCL3
FM_225-CITE1	FM_225	VA	NYGC	MG	Adapt	Adapt_TMEM163
FM_225-CITE1	FM_225	VA	NYGC	MG	Adapt	Adapt_TMEM163
FM_225-CITE1	FM_225	VA	NYGC	MG	Adapt	Adapt_TMEM163
FM_225-CITE1	FM_225	VA	NYGC	PVM	PVM	PVM_CD163
FM_225-CITE1	FM_225	VA	NYGC	MG	Adapt	Adapt_TMEM163
FM_225-CITE1	FM_225	VA	NYGC	MG	Adapt	Adapt_TMEM163
FM_225-CITE1	FM_225	VA	NYGC	MG	Adapt	Adapt_TMEM163
FM_225-CITE1	FM_225	VA	NYGC	MG	Adapt	Adapt_TMEM163
FM_225-CITE1	FM_225	VA	NYGC	MG	Adapt	Adapt_TMEM163
FM_225-CITE1	FM_225	VA	NYGC	MG	Adapt	Adapt_TMEM163
FM_225-CITE1	FM_225	VA	NYGC	MG	Adapt	Adapt_TMEM163
FM_225-CITE1	FM_225	VA	NYGC	MG	Adapt	Adapt_TMEM163
FM_225-CITE1	FM_225	VA	NYGC	MG	Adapt	Adapt_TMEM163
FM_225-CITE1	FM_225	VA	NYGC	MG	Adapt	Adapt_TMEM163
FM_225-CITE1	FM_225	VA	NYGC	MG	Adapt	Adapt_HSPA1A
FM_225-CITE1	FM_225	VA	NYGC	MG	Adapt	Adapt_TMEM163
FM_225-CITE1	FM_225	VA	NYGC	MG	exAM	exAM_ERN1
FM_225-CITE1	FM_225	VA	NYGC	MG	Adapt	Adapt_TMEM163
FM_225-CITE1	FM_225	VA	NYGC	MG	Adapt	Adapt_HSPA1A
FM_225-CITE1	FM_225	VA	NYGC	MG	Adapt	Adapt_TMEM163
FM_225-CITE1	FM_225	VA	NYGC	MG	Adapt	Adapt_TMEM163
FM_225-CITE1	FM_225	VA	NYGC	MG	Adapt	Adapt_TMEM163
FM_225-CITE1	FM_225	VA	NYGC	MG	Adapt	Adapt_TMEM163
FM_225-CITE1	FM_225	VA	NYGC	MG	Adapt	Adapt_TMEM163
FM_225-CITE1	FM_225	VA	NYGC	MG	Adapt	Adapt_TMEM163
FM_225-CITE1	FM_225	VA	NYGC	MG	Adapt	Adapt_TMEM163
FM_225-CITE1	FM_225	VA	NYGC	MG	Adapt	Adapt_TMEM163
FM_225-CITE1	FM_225	VA	NYGC	MG	Adapt	Adapt_TMEM163
FM_225-CITE1	FM_225	VA	NYGC	MG	Adapt	Adapt_HSPA1A
FM_225-CITE1	FM_225	VA	NYGC	MG	Adapt	Adapt_TMEM163
FM_225-CITE1	FM_225	VA	NYGC	MG	Adapt	Adapt_TMEM163
FM_225-CITE1	FM_225	VA	NYGC	MG	Adapt	Adapt_HSPA1A
FM_225-CITE1	FM_225	VA	NYGC	MG	Adapt	Adapt_TMEM163
FM_225-CITE1	FM_225	VA	NYGC	MG	Adapt	Adapt_TMEM163
FM_225-CITE1	FM_225	VA	NYGC	MG	Adapt	Adapt_HSPA1A
FM_225-CITE1	FM_225	VA	NYGC	MG	Adapt	Adapt_TMEM163
FM_225-CITE1	FM_225	VA	NYGC	MG	Adapt	Adapt_TMEM163
FM_225-CITE1	FM_225	VA	NYGC	MG	Adapt	Adapt_HSPA1A
FM_225-CITE1	FM_225	VA	NYGC	MG	Adapt	Adapt_HSPA1A
FM_225-CITE1	FM_225	VA	NYGC	MG	Adapt	Adapt_TMEM163
FM_225-CITE1	FM_225	VA	NYGC	MG	Adapt	Adapt_TMEM163
FM_225-CITE1	FM_225	VA	NYGC	MG	Adapt	Adapt_TMEM163
FM_225-CITE1	FM_225	VA	NYGC	MG	Adapt	Adapt_HSPA1A
FM_225-CITE1	FM_225	VA	NYGC	MG	Adapt	Adapt_HSPA1A
FM_225-CITE1	FM_225	VA	NYGC	MG	Adapt	Adapt_AIF1
FM_225-CITE1	FM_225	VA	NYGC	MG	Adapt	Adapt_TMEM163
FM_225-CITE1	FM_225	VA	NYGC	MG	Adapt	Adapt_TMEM163
FM_225-CITE1	FM_225	VA	NYGC	MG	Adapt	Adapt_HIST
FM_225-CITE1	FM_225	VA	NYGC	MG	Adapt	Adapt_TMEM163
FM_225-CITE1	FM_225	VA	NYGC	MG	Adapt	Adapt_HSPA1A
FM_225-CITE1	FM_225	VA	NYGC	MG	Adapt	Adapt_TMEM163
FM_225-CITE1	FM_225	VA	NYGC	MG	Adapt	Adapt_TMEM163
FM_225-CITE1	FM_225	VA	NYGC	PVM	PVM	PVM_CD163
FM_225-CITE1	FM_225	VA	NYGC	MG	Homeo	Homeo_PICALM
FM_225-CITE1	FM_225	VA	NYGC	MG	Adapt	Adapt_TMEM163
FM_225-CITE1	FM_225	VA	NYGC	MG	Adapt	Adapt_TMEM163
FM_225-CITE1	FM_225	VA	NYGC	MG	Adapt	Adapt_TMEM163
FM_225-CITE1	FM_225	VA	NYGC	MG	Adapt	Adapt_AIF1
FM_225-CITE1	FM_225	VA	NYGC	MG	Adapt	Adapt_TMEM163
FM_225-CITE1	FM_225	VA	NYGC	MG	Adapt	Adapt_TMEM163
FM_225-CITE1	FM_225	VA	NYGC	MG	Adapt	Adapt_TMEM163
FM_225-CITE1	FM_225	VA	NYGC	MG	Adapt	Adapt_TMEM163
FM_225-CITE1	FM_225	VA	NYGC	MG	exAM	exAM_ERN1
FM_225-CITE1	FM_225	VA	NYGC	PVM	PVM	PVM_CD163
FM_225-CITE1	FM_225	VA	NYGC	MG	Adapt	Adapt_TMEM163
FM_225-CITE1	FM_225	VA	NYGC	MG	Adapt	Adapt_TMEM163
FM_225-CITE1	FM_225	VA	NYGC	MG	Adapt	Adapt_TMEM163
FM_225-CITE1	FM_225	VA	NYGC	MG	Adapt	Adapt_TMEM163
FM_225-CITE1	FM_225	VA	NYGC	MG	Adapt	Adapt_HIST
FM_225-CITE1	FM_225	VA	NYGC	MG	Adapt	Adapt_TMEM163
FM_225-CITE1	FM_225	VA	NYGC	MG	Adapt	Adapt_TMEM163
FM_225-CITE1	FM_225	VA	NYGC	MG	Adapt	Adapt_TMEM163
FM_225-CITE1	FM_225	VA	NYGC	MG	Adapt	Adapt_TMEM163
FM_225-CITE1	FM_225	VA	NYGC	MG	Adapt	Adapt_TMEM163
FM_225-CITE1	FM_225	VA	NYGC	MG	Adapt	Adapt_TMEM163
FM_225-CITE1	FM_225	VA	NYGC	MG	Adapt	Adapt_TMEM163
FM_225-CITE1	FM_225	VA	NYGC	PVM	PVM	PVM_CD163
FM_225-CITE1	FM_225	VA	NYGC	MG	Adapt	Adapt_TMEM163
FM_225-CITE1	FM_225	VA	NYGC	MG	exAM	exAM_ERN1
FM_225-CITE1	FM_225	VA	NYGC	MG	Adapt	Adapt_TMEM163
FM_225-CITE1	FM_225	VA	NYGC	MG	Adapt	Adapt_TMEM163
FM_225-CITE1	FM_225	VA	NYGC	MG	Adapt	Adapt_HSPA1A
FM_225-CITE1	FM_225	VA	NYGC	MG	Adapt	Adapt_TMEM163
FM_225-CITE1	FM_225	VA	NYGC	PVM	PVM	PVM_CD163
FM_225-CITE1	FM_225	VA	NYGC	MG	Adapt	Adapt_TMEM163
FM_225-CITE1	FM_225	VA	NYGC	MG	Adapt	Adapt_TMEM163
FM_225-CITE1	FM_225	VA	NYGC	PVM	PVM	PVM_CD163
FM_225-CITE1	FM_225	VA	NYGC	MG	exAM	exAM_ERN1
FM_225-CITE1	FM_225	VA	NYGC	MG	Adapt	Adapt_HSPA1A
FM_225-CITE1	FM_225	VA	NYGC	MG	exAM	exAM_ERN1
FM_225-CITE1	FM_225	VA	NYGC	MG	exAM	exAM_ERN1
FM_225-CITE1	FM_225	VA	NYGC	MG	Adapt	Adapt_TMEM163
FM_225-CITE1	FM_225	VA	NYGC	MG	Adapt	Adapt_TMEM163
FM_225-CITE1	FM_225	VA	NYGC	MG	Adapt	Adapt_TMEM163
FM_225-CITE1	FM_225	VA	NYGC	MG	Adapt	Adapt_TMEM163
FM_225-CITE1	FM_225	VA	NYGC	MG	Adapt	Adapt_TMEM163
FM_225-CITE1	FM_225	VA	NYGC	MG	Adapt	Adapt_TMEM163
FM_225-CITE1	FM_225	VA	NYGC	MG	Adapt	Adapt_HSPA1A
FM_225-CITE1	FM_225	VA	NYGC	MG	Adapt	Adapt_HSPA1A
FM_225-CITE1	FM_225	VA	NYGC	MG	Adapt	Adapt_TMEM163
FM_225-CITE1	FM_225	VA	NYGC	MG	Adapt	Adapt_TMEM163
FM_225-CITE1	FM_225	VA	NYGC	MG	Adapt	Adapt_TMEM163
FM_225-CITE1	FM_225	VA	NYGC	MG	Adapt	Adapt_TMEM163
FM_225-CITE1	FM_225	VA	NYGC	MG	Adapt	Adapt_TMEM163
FM_225-CITE1	FM_225	VA	NYGC	MG	Adapt	Adapt_TMEM163
FM_225-CITE1	FM_225	VA	NYGC	MG	Adapt	Adapt_HSPA1A
FM_225-CITE1	FM_225	VA	NYGC	MG	Adapt	Adapt_TMEM163
FM_225-CITE1	FM_225	VA	NYGC	MG	Adapt	Adapt_TMEM163
FM_225-CITE1	FM_225	VA	NYGC	MG	Adapt	Adapt_TMEM163
FM_225-CITE1	FM_225	VA	NYGC	MG	Adapt	Adapt_TMEM163
FM_225-CITE1	FM_225	VA	NYGC	MG	Adapt	Adapt_TMEM163
FM_225-CITE1	FM_225	VA	NYGC	MG	Adapt	Adapt_TMEM163
FM_225-CITE1	FM_225	VA	NYGC	MG	Adapt	Adapt_HSPA1A
FM_225-CITE1	FM_225	VA	NYGC	MG	Adapt	Adapt_TMEM163
FM_225-CITE1	FM_225	VA	NYGC	MG	Adapt	Adapt_TMEM163
FM_225-CITE1	FM_225	VA	NYGC	MG	exAM	exAM_ERN1
FM_225-CITE1	FM_225	VA	NYGC	MG	Adapt	Adapt_TMEM163
FM_225-CITE1	FM_225	VA	NYGC	MG	Adapt	Adapt_TMEM163
FM_225-CITE1	FM_225	VA	NYGC	MG	Adapt	Adapt_TMEM163
FM_225-CITE1	FM_225	VA	NYGC	MG	Adapt	Adapt_TMEM163
FM_225-CITE1	FM_225	VA	NYGC	MG	Adapt	Adapt_TMEM163
FM_225-CITE1	FM_225	VA	NYGC	MG	Adapt	Adapt_TMEM163
FM_225-CITE1	FM_225	VA	NYGC	MG	Adapt	Adapt_AIF1
FM_225-CITE1	FM_225	VA	NYGC	MG	Adapt	Adapt_HIST
FM_225-CITE1	FM_225	VA	NYGC	MG	Adapt	Adapt_TMEM163
FM_225-CITE1	FM_225	VA	NYGC	MG	ADAM	ADAM_GPNMB
FM_225-CITE1	FM_225	VA	NYGC	MG	Adapt	Adapt_TMEM163
FM_225-CITE1	FM_225	VA	NYGC	MG	Adapt	Adapt_TMEM163
FM_225-CITE1	FM_225	VA	NYGC	MG	Adapt	Adapt_HSPA1A
FM_225-CITE1	FM_225	VA	NYGC	MG	Adapt	Adapt_HSPA1A
FM_225-CITE1	FM_225	VA	NYGC	MG	Adapt	Adapt_TMEM163
FM_225-CITE1	FM_225	VA	NYGC	MG	Adapt	Adapt_TMEM163
FM_225-CITE1	FM_225	VA	NYGC	MG	Adapt	Adapt_TMEM163
FM_225-CITE1	FM_225	VA	NYGC	MG	Adapt	Adapt_TMEM163
FM_225-CITE1	FM_225	VA	NYGC	PVM	PVM	PVM_CD163
FM_225-CITE1	FM_225	VA	NYGC	MG	Adapt	Adapt_TMEM163
FM_225-CITE1	FM_225	VA	NYGC	MG	Adapt	Adapt_TMEM163
FM_225-CITE1	FM_225	VA	NYGC	MG	Adapt	Adapt_TMEM163
FM_225-CITE1	FM_225	VA	NYGC	MG	Adapt	Adapt_TMEM163
FM_225-CITE1	FM_225	VA	NYGC	MG	Adapt	Adapt_TMEM163
FM_225-CITE1	FM_225	VA	NYGC	MG	Adapt	Adapt_TMEM163
FM_225-CITE1	FM_225	VA	NYGC	MG	Adapt	Adapt_TMEM163
FM_225-CITE1	FM_225	VA	NYGC	MG	Adapt	Adapt_TMEM163
FM_225-CITE1	FM_225	VA	NYGC	MG	Adapt	Adapt_TMEM163
FM_225-CITE1	FM_225	VA	NYGC	MG	Adapt	Adapt_TMEM163
FM_225-CITE1	FM_225	VA	NYGC	MG	Adapt	Adapt_TMEM163
FM_225-CITE1	FM_225	VA	NYGC	MG	Adapt	Adapt_TMEM163
FM_225-CITE1	FM_225	VA	NYGC	MG	Adapt	Adapt_TMEM163
FM_225-CITE1	FM_225	VA	NYGC	MG	exAM	exAM_ERN1
FM_225-CITE1	FM_225	VA	NYGC	MG	Adapt	Adapt_HSPA1A
FM_225-CITE1	FM_225	VA	NYGC	MG	Adapt	Adapt_TMEM163
FM_225-CITE1	FM_225	VA	NYGC	MG	Adapt	Adapt_TMEM163
FM_225-CITE1	FM_225	VA	NYGC	PVM	PVM	PVM_CD163
FM_225-CITE1	FM_225	VA	NYGC	MG	Adapt	Adapt_TMEM163
FM_225-CITE1	FM_225	VA	NYGC	MG	Adapt	Adapt_TMEM163
FM_225-CITE1	FM_225	VA	NYGC	PVM	PVM	PVM_CD163
FM_225-CITE1	FM_225	VA	NYGC	MG	Adapt	Adapt_TMEM163
FM_225-CITE1	FM_225	VA	NYGC	MG	Adapt	Adapt_TMEM163
FM_225-CITE1	FM_225	VA	NYGC	MG	Adapt	Adapt_TMEM163
FM_225-CITE1	FM_225	VA	NYGC	MG	Adapt	Adapt_HSPA1A
FM_225-CITE1	FM_225	VA	NYGC	MG	Adapt	Adapt_TMEM163
FM_225-CITE1	FM_225	VA	NYGC	MG	Adapt	Adapt_TMEM163
FM_225-CITE1	FM_225	VA	NYGC	PVM	PVM	PVM_CD163
FM_225-CITE1	FM_225	VA	NYGC	MG	Adapt	Adapt_AIF1
FM_225-CITE1	FM_225	VA	NYGC	MG	Adapt	Adapt_HSPA1A
FM_225-CITE1	FM_225	VA	NYGC	MG	Adapt	Adapt_TMEM163
FM_225-CITE1	FM_225	VA	NYGC	MG	Adapt	Adapt_TMEM163
FM_225-CITE1	FM_225	VA	NYGC	MG	Adapt	Adapt_TMEM163
FM_225-CITE1	FM_225	VA	NYGC	MG	Adapt	Adapt_TMEM163
FM_225-CITE1	FM_225	VA	NYGC	MG	Adapt	Adapt_TMEM163
FM_225-CITE1	FM_225	VA	NYGC	MG	Adapt	Adapt_TMEM163
FM_225-CITE1	FM_225	VA	NYGC	MG	Adapt	Adapt_HSPA1A
FM_225-CITE1	FM_225	VA	NYGC	MG	Adapt	Adapt_TMEM163
FM_225-CITE1	FM_225	VA	NYGC	MG	exAM	exAM_ERN1
FM_225-CITE1	FM_225	VA	NYGC	MG	Adapt	Adapt_TMEM163
FM_225-CITE1	FM_225	VA	NYGC	MG	Adapt	Adapt_HSPA1A
FM_225-CITE1	FM_225	VA	NYGC	MG	Adapt	Adapt_TMEM163
FM_225-CITE1	FM_225	VA	NYGC	MG	Adapt	Adapt_HSPA1A
FM_225-CITE1	FM_225	VA	NYGC	MG	Adapt	Adapt_TMEM163
FM_225-CITE1	FM_225	VA	NYGC	MG	Adapt	Adapt_TMEM163
FM_225-CITE1	FM_225	VA	NYGC	MG	Adapt	Adapt_TMEM163
FM_225-CITE1	FM_225	VA	NYGC	MG	Adapt	Adapt_TMEM163
FM_225-CITE1	FM_225	VA	NYGC	MG	Adapt	Adapt_TMEM163
FM_225-CITE1	FM_225	VA	NYGC	MG	Adapt	Adapt_TMEM163
FM_225-CITE1	FM_225	VA	NYGC	MG	Adapt	Adapt_TMEM163
FM_225-CITE1	FM_225	VA	NYGC	MG	exAM	exAM_ERN1
FM_225-CITE1	FM_225	VA	NYGC	MG	Adapt	Adapt_TMEM163
FM_225-CITE1	FM_225	VA	NYGC	MG	Adapt	Adapt_TMEM163
FM_225-CITE1	FM_225	VA	NYGC	MG	Adapt	Adapt_TMEM163
FM_225-CITE1	FM_225	VA	NYGC	MG	Adapt	Adapt_TMEM163
FM_225-CITE1	FM_225	VA	NYGC	MG	Adapt	Adapt_TMEM163
FM_225-CITE1	FM_225	VA	NYGC	MG	Adapt	Adapt_TMEM163
FM_225-CITE1	FM_225	VA	NYGC	MG	Adapt	Adapt_TMEM163
FM_225-CITE1	FM_225	VA	NYGC	MG	Adapt	Adapt_TMEM163
FM_225-CITE1	FM_225	VA	NYGC	MG	Adapt	Adapt_TMEM163
FM_225-CITE1	FM_225	VA	NYGC	MG	Adapt	Adapt_TMEM163
FM_225-CITE1	FM_225	VA	NYGC	MG	Adapt	Adapt_TMEM163
FM_225-CITE1	FM_225	VA	NYGC	MG	Adapt	Adapt_TMEM163
FM_225-CITE1	FM_225	VA	NYGC	MG	Adapt	Adapt_TMEM163
FM_225-CITE1	FM_225	VA	NYGC	MG	Adapt	Adapt_TMEM163
FM_225-CITE1	FM_225	VA	NYGC	MG	exAM	exAM_ERN1
FM_225-CITE1	FM_225	VA	NYGC	MG	Adapt	Adapt_TMEM163
FM_225-CITE1	FM_225	VA	NYGC	MG	exAM	exAM_ERN1
FM_225-CITE1	FM_225	VA	NYGC	MG	Adapt	Adapt_HSPA1A
FM_225-CITE1	FM_225	VA	NYGC	MG	Adapt	Adapt_HSPA1A
FM_225-CITE1	FM_225	VA	NYGC	MG	Adapt	Adapt_TMEM163
FM_225-CITE1	FM_225	VA	NYGC	MG	Adapt	Adapt_HSPA1A
FM_225-CITE1	FM_225	VA	NYGC	MG	Adapt	Adapt_TMEM163
FM_225-CITE1	FM_225	VA	NYGC	MG	Adapt	Adapt_TMEM163
FM_225-CITE1	FM_225	VA	NYGC	MG	Adapt	Adapt_TMEM163
FM_225-CITE1	FM_225	VA	NYGC	PVM	PVM	PVM_CD163
FM_225-CITE1	FM_225	VA	NYGC	MG	Adapt	Adapt_TMEM163
FM_225-CITE1	FM_225	VA	NYGC	PVM	PVM	PVM_CD163
FM_225-CITE1	FM_225	VA	NYGC	MG	Adapt	Adapt_HSPA1A
FM_225-CITE1	FM_225	VA	NYGC	PVM	PVM	PVM_CD163
FM_225-CITE1	FM_225	VA	NYGC	MG	Adapt	Adapt_HSPA1A
FM_225-CITE1	FM_225	VA	NYGC	MG	Adapt	Adapt_TMEM163
FM_225-CITE1	FM_225	VA	NYGC	MG	Adapt	Adapt_TMEM163
FM_225-CITE1	FM_225	VA	NYGC	MG	Adapt	Adapt_TMEM163
FM_225-CITE1	FM_225	VA	NYGC	MG	Adapt	Adapt_TMEM163
FM_225-CITE1	FM_225	VA	NYGC	MG	Adapt	Adapt_HSPA1A
FM_225-CITE1	FM_225	VA	NYGC	MG	Adapt	Adapt_TMEM163
FM_225-CITE1	FM_225	VA	NYGC	MG	Adapt	Adapt_TMEM163
FM_225-CITE1	FM_225	VA	NYGC	MG	Adapt	Adapt_TMEM163
FM_225-CITE1	FM_225	VA	NYGC	MG	Adapt	Adapt_TMEM163
FM_225-CITE1	FM_225	VA	NYGC	MG	Prolif	Prolif_MKI67
FM_225-CITE1	FM_225	VA	NYGC	MG	Adapt	Adapt_HSPA1A
FM_225-CITE1	FM_225	VA	NYGC	MG	Adapt	Adapt_HSPA1A
FM_225-CITE1	FM_225	VA	NYGC	MG	Adapt	Adapt_TMEM163
FM_225-CITE1	FM_225	VA	NYGC	MG	Adapt	Adapt_TMEM163
FM_225-CITE1	FM_225	VA	NYGC	MG	Adapt	Adapt_TMEM163
FM_225-CITE1	FM_225	VA	NYGC	MG	Adapt	Adapt_TMEM163
FM_225-CITE1	FM_225	VA	NYGC	MG	Adapt	Adapt_TMEM163
FM_225-CITE1	FM_225	VA	NYGC	MG	Adapt	Adapt_TMEM163
FM_225-CITE1	FM_225	VA	NYGC	MG	Adapt	Adapt_AIF1
FM_225-CITE1	FM_225	VA	NYGC	MG	Adapt	Adapt_AIF1
FM_225-CITE1	FM_225	VA	NYGC	MG	exAM	exAM_ERN1
FM_225-CITE1	FM_225	VA	NYGC	MG	Adapt	Adapt_TMEM163
FM_225-CITE1	FM_225	VA	NYGC	MG	Adapt	Adapt_TMEM163
FM_225-CITE1	FM_225	VA	NYGC	MG	Adapt	Adapt_CCL3
FM_225-CITE1	FM_225	VA	NYGC	PVM	PVM	PVM_CD163
FM_225-CITE1	FM_225	VA	NYGC	MG	Adapt	Adapt_TMEM163
FM_225-CITE1	FM_225	VA	NYGC	PVM	PVM	PVM_CD163
FM_225-CITE1	FM_225	VA	NYGC	MG	Adapt	Adapt_TMEM163
FM_225-CITE1	FM_225	VA	NYGC	MG	Adapt	Adapt_TMEM163
FM_225-CITE1	FM_225	VA	NYGC	MG	Adapt	Adapt_TMEM163
FM_225-CITE1	FM_225	VA	NYGC	MG	Adapt	Adapt_AIF1
FM_225-CITE1	FM_225	VA	NYGC	MG	Adapt	Adapt_TMEM163
FM_225-CITE1	FM_225	VA	NYGC	MG	Adapt	Adapt_TMEM163
FM_225-CITE1	FM_225	VA	NYGC	MG	Adapt	Adapt_TMEM163
FM_225-CITE1	FM_225	VA	NYGC	MG	Adapt	Adapt_TMEM163
FM_225-CITE1	FM_225	VA	NYGC	MG	Adapt	Adapt_TMEM163
FM_225-CITE1	FM_225	VA	NYGC	MG	Adapt	Adapt_TMEM163
FM_225-CITE1	FM_225	VA	NYGC	MG	Adapt	Adapt_TMEM163
FM_225-CITE1	FM_225	VA	NYGC	MG	Adapt	Adapt_TMEM163
FM_225-CITE1	FM_225	VA	NYGC	MG	Adapt	Adapt_TMEM163
FM_225-CITE1	FM_225	VA	NYGC	MG	exAM	exAM_ERN1
FM_225-CITE1	FM_225	VA	NYGC	MG	Adapt	Adapt_TMEM163
FM_225-CITE1	FM_225	VA	NYGC	MG	Adapt	Adapt_HSPA1A
FM_225-CITE1	FM_225	VA	NYGC	MG	Adapt	Adapt_TMEM163
FM_225-CITE1	FM_225	VA	NYGC	MG	Adapt	Adapt_TMEM163
FM_225-CITE1	FM_225	VA	NYGC	MG	Adapt	Adapt_TMEM163
FM_225-CITE1	FM_225	VA	NYGC	MG	Adapt	Adapt_TMEM163
FM_225-CITE1	FM_225	VA	NYGC	MG	Adapt	Adapt_TMEM163
FM_225-CITE1	FM_225	VA	NYGC	MG	Adapt	Adapt_HSPA1A
FM_225-CITE1	FM_225	VA	NYGC	MG	Adapt	Adapt_HSPA1A
FM_225-CITE1	FM_225	VA	NYGC	MG	Adapt	Adapt_TMEM163
FM_225-CITE1	FM_225	VA	NYGC	MG	Adapt	Adapt_TMEM163
FM_225-CITE1	FM_225	VA	NYGC	MG	Adapt	Adapt_TMEM163
FM_225-CITE1	FM_225	VA	NYGC	MG	Adapt	Adapt_TMEM163
FM_225-CITE1	FM_225	VA	NYGC	PVM	PVM	PVM_CD163
FM_225-CITE1	FM_225	VA	NYGC	MG	Adapt	Adapt_HSPA1A
FM_225-CITE1	FM_225	VA	NYGC	MG	Adapt	Adapt_TMEM163
FM_225-CITE1	FM_225	VA	NYGC	MG	Adapt	Adapt_TMEM163
FM_225-CITE1	FM_225	VA	NYGC	MG	Adapt	Adapt_HSPA1A
FM_225-CITE1	FM_225	VA	NYGC	MG	Adapt	Adapt_TMEM163
FM_225-CITE1	FM_225	VA	NYGC	MG	Adapt	Adapt_TMEM163
FM_225-CITE1	FM_225	VA	NYGC	MG	Adapt	Adapt_TMEM163
FM_225-CITE1	FM_225	VA	NYGC	MG	Adapt	Adapt_HSPA1A
FM_225-CITE1	FM_225	VA	NYGC	MG	Adapt	Adapt_TMEM163
FM_225-CITE1	FM_225	VA	NYGC	PVM	PVM	PVM_CD163
FM_225-CITE1	FM_225	VA	NYGC	MG	Adapt	Adapt_HIST
FM_225-CITE1	FM_225	VA	NYGC	PVM	PVM	PVM_CD163
FM_225-CITE1	FM_225	VA	NYGC	MG	Adapt	Adapt_TMEM163
FM_225-CITE1	FM_225	VA	NYGC	MG	Adapt	Adapt_TMEM163
FM_225-CITE1	FM_225	VA	NYGC	MG	Adapt	Adapt_HSPA1A
FM_225-CITE1	FM_225	VA	NYGC	MG	Adapt	Adapt_AIF1
FM_225-CITE1	FM_225	VA	NYGC	MG	Adapt	Adapt_TMEM163
FM_225-CITE1	FM_225	VA	NYGC	MG	Adapt	Adapt_TMEM163
FM_225-CITE1	FM_225	VA	NYGC	MG	Adapt	Adapt_HIST
FM_225-CITE1	FM_225	VA	NYGC	MG	Adapt	Adapt_TMEM163
FM_225-CITE1	FM_225	VA	NYGC	MG	Adapt	Adapt_TMEM163
FM_225-CITE1	FM_225	VA	NYGC	MG	Adapt	Adapt_HSPA1A
FM_225-CITE1	FM_225	VA	NYGC	MG	Adapt	Adapt_TMEM163
FM_225-CITE1	FM_225	VA	NYGC	MG	Adapt	Adapt_TMEM163
FM_225-CITE1	FM_225	VA	NYGC	PVM	PVM	PVM_CD163
FM_225-CITE1	FM_225	VA	NYGC	MG	Adapt	Adapt_TMEM163
FM_225-CITE1	FM_225	VA	NYGC	MG	Adapt	Adapt_HSPA1A
FM_225-CITE1	FM_225	VA	NYGC	MG	Adapt	Adapt_HSPA1A
FM_225-CITE1	FM_225	VA	NYGC	MG	exAM	exAM_ERN1
FM_225-CITE1	FM_225	VA	NYGC	MG	Adapt	Adapt_TMEM163
FM_225-CITE1	FM_225	VA	NYGC	MG	Adapt	Adapt_TMEM163
FM_225-CITE1	FM_225	VA	NYGC	MG	Adapt	Adapt_TMEM163
FM_225-CITE1	FM_225	VA	NYGC	MG	Adapt	Adapt_HSPA1A
FM_225-CITE1	FM_225	VA	NYGC	MG	Adapt	Adapt_HIST
FM_225-CITE1	FM_225	VA	NYGC	PVM	PVM	PVM_CD163
FM_225-CITE1	FM_225	VA	NYGC	MG	Adapt	Adapt_TMEM163
FM_225-CITE1	FM_225	VA	NYGC	MG	Adapt	Adapt_TMEM163
FM_225-CITE1	FM_225	VA	NYGC	MG	Adapt	Adapt_TMEM163
FM_225-CITE1	FM_225	VA	NYGC	MG	Adapt	Adapt_TMEM163
FM_225-CITE1	FM_225	VA	NYGC	MG	exAM	exAM_ERN1
FM_225-CITE1	FM_225	VA	NYGC	MG	Adapt	Adapt_TMEM163
FM_225-CITE1	FM_225	VA	NYGC	MG	Adapt	Adapt_TMEM163
FM_225-CITE1	FM_225	VA	NYGC	MG	exAM	exAM_ERN1
FM_225-CITE1	FM_225	VA	NYGC	MG	Adapt	Adapt_HSPA1A
FM_225-CITE1	FM_225	VA	NYGC	MG	Adapt	Adapt_TMEM163
FM_225-CITE1	FM_225	VA	NYGC	MG	Adapt	Adapt_HSPA1A
FM_225-CITE1	FM_225	VA	NYGC	MG	Adapt	Adapt_TMEM163
FM_225-CITE1	FM_225	VA	NYGC	MG	Adapt	Adapt_TMEM163
FM_225-CITE1	FM_225	VA	NYGC	MG	Adapt	Adapt_AIF1
FM_225-CITE1	FM_225	VA	NYGC	MG	Adapt	Adapt_TMEM163
FM_225-CITE1	FM_225	VA	NYGC	MG	Adapt	Adapt_TMEM163
FM_225-CITE1	FM_225	VA	NYGC	MG	Adapt	Adapt_TMEM163
FM_225-CITE1	FM_225	VA	NYGC	MG	Adapt	Adapt_TMEM163
FM_225-CITE1	FM_225	VA	NYGC	MG	Adapt	Adapt_TMEM163
FM_225-CITE1	FM_225	VA	NYGC	MG	Adapt	Adapt_TMEM163
FM_225-CITE1	FM_225	VA	NYGC	PVM	PVM	PVM_CD163
FM_225-CITE1	FM_225	VA	NYGC	MG	Adapt	Adapt_TMEM163
FM_225-CITE1	FM_225	VA	NYGC	MG	Adapt	Adapt_TMEM163
FM_225-CITE1	FM_225	VA	NYGC	MG	Adapt	Adapt_TMEM163
FM_225-CITE1	FM_225	VA	NYGC	MG	Adapt	Adapt_TMEM163
FM_225-CITE1	FM_225	VA	NYGC	MG	Adapt	Adapt_TMEM163
FM_225-CITE1	FM_225	VA	NYGC	MG	Adapt	Adapt_TMEM163
FM_225-CITE1	FM_225	VA	NYGC	PVM	PVM	PVM_CD163
FM_225-CITE1	FM_225	VA	NYGC	MG	Adapt	Adapt_TMEM163
FM_225-CITE1	FM_225	VA	NYGC	MG	Adapt	Adapt_TMEM163
FM_225-CITE1	FM_225	VA	NYGC	PVM	PVM	PVM_CD163
FM_225-CITE1	FM_225	VA	NYGC	MG	exAM	exAM_ERN1
FM_225-CITE1	FM_225	VA	NYGC	MG	exAM	exAM_ERN1
FM_225-CITE1	FM_225	VA	NYGC	PVM	PVM	PVM_CD163
FM_225-CITE1	FM_225	VA	NYGC	MG	Adapt	Adapt_TMEM163
FM_225-CITE1	FM_225	VA	NYGC	MG	Adapt	Adapt_TMEM163
FM_225-CITE1	FM_225	VA	NYGC	MG	Adapt	Adapt_HSPA1A
FM_225-CITE1	FM_225	VA	NYGC	PVM	PVM	PVM_CD163
FM_225-CITE1	FM_225	VA	NYGC	MG	Adapt	Adapt_TMEM163
FM_225-CITE1	FM_225	VA	NYGC	MG	Adapt	Adapt_TMEM163
FM_225-CITE1	FM_225	VA	NYGC	PVM	PVM	PVM_CD163
FM_225-CITE1	FM_225	VA	NYGC	MG	Adapt	Adapt_TMEM163
FM_225-CITE1	FM_225	VA	NYGC	MG	Adapt	Adapt_TMEM163
FM_225-CITE1	FM_225	VA	NYGC	MG	Adapt	Adapt_TMEM163
FM_225-CITE1	FM_225	VA	NYGC	MG	Adapt	Adapt_TMEM163
FM_225-CITE1	FM_225	VA	NYGC	MG	Adapt	Adapt_HSPA1A
FM_225-CITE1	FM_225	VA	NYGC	MG	Adapt	Adapt_TMEM163
FM_225-CITE1	FM_225	VA	NYGC	MG	Adapt	Adapt_TMEM163
FM_225-CITE1	FM_225	VA	NYGC	PVM	PVM	PVM_CD163
FM_225-CITE1	FM_225	VA	NYGC	MG	Adapt	Adapt_TMEM163
FM_225-CITE1	FM_225	VA	NYGC	MG	exAM	exAM_ERN1
FM_225-CITE1	FM_225	VA	NYGC	MG	Adapt	Adapt_TMEM163
FM_225-CITE1	FM_225	VA	NYGC	MG	Adapt	Adapt_TMEM163
FM_225-CITE1	FM_225	VA	NYGC	MG	Adapt	Adapt_TMEM163
FM_225-CITE1	FM_225	VA	NYGC	MG	Adapt	Adapt_TMEM163
FM_225-CITE1	FM_225	VA	NYGC	MG	Adapt	Adapt_TMEM163
FM_225-CITE1	FM_225	VA	NYGC	MG	Adapt	Adapt_TMEM163
FM_225-CITE1	FM_225	VA	NYGC	MG	Adapt	Adapt_TMEM163
FM_225-CITE1	FM_225	VA	NYGC	MG	Adapt	Adapt_TMEM163
FM_225-CITE1	FM_225	VA	NYGC	MG	Adapt	Adapt_TMEM163
FM_225-CITE1	FM_225	VA	NYGC	MG	Adapt	Adapt_HSPA1A
FM_225-CITE1	FM_225	VA	NYGC	MG	Adapt	Adapt_TMEM163
FM_225-CITE1	FM_225	VA	NYGC	PVM	PVM	PVM_CD163
FM_225-CITE1	FM_225	VA	NYGC	MG	Adapt	Adapt_TMEM163
FM_225-CITE1	FM_225	VA	NYGC	MG	Adapt	Adapt_TMEM163
FM_225-CITE1	FM_225	VA	NYGC	MG	Adapt	Adapt_TMEM163
FM_225-CITE1	FM_225	VA	NYGC	MG	Adapt	Adapt_TMEM163
FM_225-CITE1	FM_225	VA	NYGC	MG	exAM	exAM_ERN1
FM_225-CITE1	FM_225	VA	NYGC	MG	Adapt	Adapt_TMEM163
FM_225-CITE1	FM_225	VA	NYGC	MG	Adapt	Adapt_TMEM163
FM_225-CITE1	FM_225	VA	NYGC	MG	Adapt	Adapt_TMEM163
FM_225-CITE1	FM_225	VA	NYGC	MG	Adapt	Adapt_TMEM163
FM_225-CITE1	FM_225	VA	NYGC	MG	Adapt	Adapt_TMEM163
FM_225-CITE1	FM_225	VA	NYGC	MG	Adapt	Adapt_HSPA1A
FM_225-CITE1	FM_225	VA	NYGC	MG	Adapt	Adapt_TMEM163
FM_225-CITE1	FM_225	VA	NYGC	MG	Adapt	Adapt_HSPA1A
FM_225-CITE1	FM_225	VA	NYGC	MG	Adapt	Adapt_TMEM163
FM_225-CITE1	FM_225	VA	NYGC	MG	Adapt	Adapt_TMEM163
FM_225-CITE1	FM_225	VA	NYGC	MG	Adapt	Adapt_HSPA1A
FM_225-CITE1	FM_225	VA	NYGC	MG	Adapt	Adapt_TMEM163
FM_225-CITE1	FM_225	VA	NYGC	MG	Adapt	Adapt_TMEM163
FM_225-CITE1	FM_225	VA	NYGC	MG	Adapt	Adapt_TMEM163
FM_225-CITE1	FM_225	VA	NYGC	MG	Adapt	Adapt_TMEM163
FM_225-CITE1	FM_225	VA	NYGC	MG	Adapt	Adapt_TMEM163
FM_225-CITE1	FM_225	VA	NYGC	MG	Adapt	Adapt_TMEM163
FM_225-CITE1	FM_225	VA	NYGC	MG	Adapt	Adapt_TMEM163
FM_225-CITE1	FM_225	VA	NYGC	MG	exAM	exAM_ERN1
FM_225-CITE1	FM_225	VA	NYGC	MG	Prolif	Prolif_MKI67
FM_225-CITE1	FM_225	VA	NYGC	MG	Adapt	Adapt_TMEM163
FM_225-CITE1	FM_225	VA	NYGC	MG	Adapt	Adapt_TMEM163
FM_225-CITE1	FM_225	VA	NYGC	MG	Adapt	Adapt_TMEM163
FM_225-CITE1	FM_225	VA	NYGC	MG	Adapt	Adapt_TMEM163
FM_225-CITE1	FM_225	VA	NYGC	MG	Adapt	Adapt_HSPA1A
FM_225-CITE1	FM_225	VA	NYGC	MG	Adapt	Adapt_TMEM163
FM_225-CITE1	FM_225	VA	NYGC	MG	exAM	exAM_ERN1
FM_225-CITE1	FM_225	VA	NYGC	MG	Adapt	Adapt_AIF1
FM_225-CITE1	FM_225	VA	NYGC	MG	Adapt	Adapt_TMEM163
FM_225-CITE1	FM_225	VA	NYGC	MG	Adapt	Adapt_TMEM163
FM_225-CITE1	FM_225	VA	NYGC	MG	Adapt	Adapt_TMEM163
FM_225-CITE1	FM_225	VA	NYGC	MG	exAM	exAM_ERN1
FM_225-CITE1	FM_225	VA	NYGC	MG	Adapt	Adapt_TMEM163
FM_225-CITE1	FM_225	VA	NYGC	MG	Adapt	Adapt_TMEM163
FM_225-CITE1	FM_225	VA	NYGC	MG	Adapt	Adapt_HIF1A
FM_225-CITE1	FM_225	VA	NYGC	MG	Adapt	Adapt_TMEM163
FM_225-CITE1	FM_225	VA	NYGC	MG	Adapt	Adapt_TMEM163
FM_225-CITE1	FM_225	VA	NYGC	MG	Adapt	Adapt_TMEM163
FM_225-CITE1	FM_225	VA	NYGC	MG	Adapt	Adapt_TMEM163
FM_225-CITE1	FM_225	VA	NYGC	MG	Adapt	Adapt_TMEM163
FM_225-CITE1	FM_225	VA	NYGC	MG	Adapt	Adapt_TMEM163
FM_225-CITE1	FM_225	VA	NYGC	MG	Adapt	Adapt_TMEM163
FM_225-CITE1	FM_225	VA	NYGC	MG	Adapt	Adapt_TMEM163
FM_225-CITE1	FM_225	VA	NYGC	MG	Adapt	Adapt_TMEM163
FM_225-CITE1	FM_225	VA	NYGC	MG	Adapt	Adapt_TMEM163
FM_225-CITE1	FM_225	VA	NYGC	MG	Adapt	Adapt_HSPA1A
FM_225-CITE1	FM_225	VA	NYGC	MG	Adapt	Adapt_TMEM163
FM_225-CITE1	FM_225	VA	NYGC	MG	Adapt	Adapt_AIF1
FM_225-CITE1	FM_225	VA	NYGC	MG	Adapt	Adapt_TMEM163
FM_225-CITE1	FM_225	VA	NYGC	MG	Adapt	Adapt_AIF1
FM_225-CITE1	FM_225	VA	NYGC	MG	Adapt	Adapt_TMEM163
FM_225-CITE1	FM_225	VA	NYGC	MG	Adapt	Adapt_TMEM163
FM_225-CITE1	FM_225	VA	NYGC	MG	Adapt	Adapt_HSPA1A
FM_225-CITE1	FM_225	VA	NYGC	MG	Adapt	Adapt_HSPA1A
FM_225-CITE1	FM_225	VA	NYGC	MG	Adapt	Adapt_TMEM163
FM_225-CITE1	FM_225	VA	NYGC	MG	Adapt	Adapt_TMEM163
FM_225-CITE1	FM_225	VA	NYGC	MG	Adapt	Adapt_TMEM163
FM_225-CITE1	FM_225	VA	NYGC	MG	Adapt	Adapt_TMEM163
FM_225-CITE1	FM_225	VA	NYGC	MG	Adapt	Adapt_TMEM163
FM_225-CITE1	FM_225	VA	NYGC	MG	Adapt	Adapt_TMEM163
FM_225-CITE1	FM_225	VA	NYGC	MG	Adapt	Adapt_AIF1
FM_225-CITE1	FM_225	VA	NYGC	MG	Adapt	Adapt_TMEM163
FM_225-CITE1	FM_225	VA	NYGC	MG	Adapt	Adapt_TMEM163
FM_225-CITE1	FM_225	VA	NYGC	MG	Adapt	Adapt_AIF1
FM_225-CITE1	FM_225	VA	NYGC	MG	Adapt	Adapt_TMEM163
FM_225-CITE1	FM_225	VA	NYGC	MG	Adapt	Adapt_TMEM163
FM_225-CITE1	FM_225	VA	NYGC	MG	Adapt	Adapt_TMEM163
FM_225-CITE1	FM_225	VA	NYGC	MG	Adapt	Adapt_TMEM163
FM_225-CITE1	FM_225	VA	NYGC	MG	Adapt	Adapt_TMEM163
FM_225-CITE1	FM_225	VA	NYGC	MG	Adapt	Adapt_TMEM163
FM_225-CITE1	FM_225	VA	NYGC	MG	Adapt	Adapt_TMEM163
FM_225-CITE1	FM_225	VA	NYGC	MG	Adapt	Adapt_TMEM163
FM_225-CITE1	FM_225	VA	NYGC	MG	Adapt	Adapt_TMEM163
FM_225-CITE1	FM_225	VA	NYGC	MG	Adapt	Adapt_HSPA1A
FM_225-CITE1	FM_225	VA	NYGC	MG	Adapt	Adapt_TMEM163
FM_225-CITE1	FM_225	VA	NYGC	MG	exAM	exAM_ERN1
FM_225-CITE1	FM_225	VA	NYGC	MG	Adapt	Adapt_TMEM163
FM_225-CITE1	FM_225	VA	NYGC	MG	Adapt	Adapt_TMEM163
FM_225-CITE1	FM_225	VA	NYGC	MG	Adapt	Adapt_TMEM163
FM_225-CITE1	FM_225	VA	NYGC	MG	Adapt	Adapt_TMEM163
FM_225-CITE1	FM_225	VA	NYGC	MG	Adapt	Adapt_TMEM163
FM_225-CITE1	FM_225	VA	NYGC	MG	Adapt	Adapt_TMEM163
FM_225-CITE1	FM_225	VA	NYGC	MG	Adapt	Adapt_TMEM163
FM_225-CITE1	FM_225	VA	NYGC	MG	Adapt	Adapt_TMEM163
FM_225-CITE1	FM_225	VA	NYGC	MG	Adapt	Adapt_TMEM163
FM_225-CITE1	FM_225	VA	NYGC	MG	exAM	exAM_ERN1
FM_225-CITE1	FM_225	VA	NYGC	MG	Adapt	Adapt_TMEM163
FM_225-CITE1	FM_225	VA	NYGC	MG	Adapt	Adapt_TMEM163
FM_225-CITE1	FM_225	VA	NYGC	MG	Adapt	Adapt_TMEM163
FM_225-CITE1	FM_225	VA	NYGC	MG	Adapt	Adapt_HSPA1A
FM_225-CITE1	FM_225	VA	NYGC	MG	Adapt	Adapt_TMEM163
FM_225-CITE1	FM_225	VA	NYGC	MG	Adapt	Adapt_TMEM163
FM_225-CITE1	FM_225	VA	NYGC	MG	Adapt	Adapt_TMEM163
FM_225-CITE1	FM_225	VA	NYGC	MG	Adapt	Adapt_TMEM163
FM_225-CITE1	FM_225	VA	NYGC	MG	Adapt	Adapt_TMEM163
FM_225-CITE1	FM_225	VA	NYGC	MG	exAM	exAM_ERN1
FM_225-CITE1	FM_225	VA	NYGC	MG	Adapt	Adapt_HSPA1A
FM_225-CITE1	FM_225	VA	NYGC	MG	exAM	exAM_ERN1
FM_225-CITE1	FM_225	VA	NYGC	PVM	PVM	PVM_CD163
FM_225-CITE1	FM_225	VA	NYGC	MG	Adapt	Adapt_TMEM163
FM_225-CITE1	FM_225	VA	NYGC	MG	Adapt	Adapt_TMEM163
FM_225-CITE1	FM_225	VA	NYGC	MG	Adapt	Adapt_TMEM163
FM_225-CITE1	FM_225	VA	NYGC	MG	ADAM	ADAM_GPNMB
FM_225-CITE1	FM_225	VA	NYGC	MG	Adapt	Adapt_HSPA1A
FM_225-CITE1	FM_225	VA	NYGC	MG	Adapt	Adapt_TMEM163
FM_225-CITE1	FM_225	VA	NYGC	MG	Adapt	Adapt_TMEM163
FM_225-CITE1	FM_225	VA	NYGC	MG	Adapt	Adapt_TMEM163
FM_225-CITE1	FM_225	VA	NYGC	MG	Adapt	Adapt_TMEM163
FM_225-CITE1	FM_225	VA	NYGC	MG	Adapt	Adapt_AIF1
FM_225-CITE1	FM_225	VA	NYGC	MG	Adapt	Adapt_TMEM163
FM_225-CITE1	FM_225	VA	NYGC	MG	Adapt	Adapt_TMEM163
FM_225-CITE1	FM_225	VA	NYGC	MG	Adapt	Adapt_TMEM163
FM_225-CITE1	FM_225	VA	NYGC	MG	Adapt	Adapt_TMEM163
FM_225-CITE1	FM_225	VA	NYGC	MG	Adapt	Adapt_TMEM163
FM_225-CITE1	FM_225	VA	NYGC	MG	Adapt	Adapt_TMEM163
FM_225-CITE1	FM_225	VA	NYGC	PVM	PVM	PVM_CD163
FM_225-CITE1	FM_225	VA	NYGC	MG	Adapt	Adapt_HSPA1A
FM_225-CITE1	FM_225	VA	NYGC	MG	Adapt	Adapt_HIST
FM_225-CITE1	FM_225	VA	NYGC	MG	Adapt	Adapt_TMEM163
FM_225-CITE1	FM_225	VA	NYGC	MG	Adapt	Adapt_TMEM163
FM_225-CITE1	FM_225	VA	NYGC	MG	Adapt	Adapt_TMEM163
FM_225-CITE1	FM_225	VA	NYGC	PVM	PVM	PVM_CD163
FM_225-CITE1	FM_225	VA	NYGC	MG	Adapt	Adapt_HIF1A
FM_225-CITE1	FM_225	VA	NYGC	MG	Adapt	Adapt_TMEM163
FM_225-CITE1	FM_225	VA	NYGC	MG	ADAM	ADAM_GPNMB
FM_225-CITE1	FM_225	VA	NYGC	MG	Adapt	Adapt_HSPA1A
FM_225-CITE1	FM_225	VA	NYGC	PVM	PVM	PVM_CD163
FM_225-CITE1	FM_225	VA	NYGC	MG	Adapt	Adapt_TMEM163
FM_225-CITE1	FM_225	VA	NYGC	MG	Prolif	Prolif_MKI67
FM_225-CITE1	FM_225	VA	NYGC	MG	Adapt	Adapt_TMEM163
FM_225-CITE1	FM_225	VA	NYGC	MG	Adapt	Adapt_TMEM163
FM_225-CITE1	FM_225	VA	NYGC	MG	Adapt	Adapt_TMEM163
FM_225-CITE1	FM_225	VA	NYGC	MG	Adapt	Adapt_TMEM163
FM_225-CITE1	FM_225	VA	NYGC	MG	Adapt	Adapt_AIF1
FM_225-CITE1	FM_225	VA	NYGC	MG	Adapt	Adapt_TMEM163
FM_225-CITE1	FM_225	VA	NYGC	MG	exAM	exAM_ERN1
FM_225-CITE1	FM_225	VA	NYGC	MG	Adapt	Adapt_HSPA1A
FM_225-CITE1	FM_225	VA	NYGC	MG	Adapt	Adapt_TMEM163
FM_225-CITE1	FM_225	VA	NYGC	MG	Adapt	Adapt_TMEM163
FM_225-CITE1	FM_225	VA	NYGC	MG	Adapt	Adapt_TMEM163
FM_225-CITE1	FM_225	VA	NYGC	MG	Adapt	Adapt_TMEM163
FM_225-CITE1	FM_225	VA	NYGC	MG	Prolif	Prolif_MKI67
FM_225-CITE1	FM_225	VA	NYGC	MG	Adapt	Adapt_TMEM163
FM_225-CITE1	FM_225	VA	NYGC	MG	Adapt	Adapt_AIF1
FM_225-CITE1	FM_225	VA	NYGC	MG	Adapt	Adapt_HSPA1A
FM_225-CITE1	FM_225	VA	NYGC	MG	Adapt	Adapt_TMEM163
FM_225-CITE1	FM_225	VA	NYGC	MG	Adapt	Adapt_TMEM163
FM_225-CITE1	FM_225	VA	NYGC	MG	Adapt	Adapt_TMEM163
FM_225-CITE1	FM_225	VA	NYGC	MG	Adapt	Adapt_HSPA1A
FM_225-CITE1	FM_225	VA	NYGC	MG	Adapt	Adapt_HIST
FM_225-CITE1	FM_225	VA	NYGC	MG	Adapt	Adapt_TMEM163
FM_225-CITE1	FM_225	VA	NYGC	MG	Adapt	Adapt_TMEM163
FM_225-CITE1	FM_225	VA	NYGC	MG	Adapt	Adapt_TMEM163
FM_225-CITE1	FM_225	VA	NYGC	PVM	PVM	PVM_CD163
FM_225-CITE1	FM_225	VA	NYGC	MG	Adapt	Adapt_TMEM163
FM_225-CITE1	FM_225	VA	NYGC	MG	Adapt	Adapt_TMEM163
FM_225-CITE1	FM_225	VA	NYGC	MG	exAM	exAM_ERN1
FM_225-CITE1	FM_225	VA	NYGC	MG	Adapt	Adapt_HSPA1A
FM_225-CITE1	FM_225	VA	NYGC	MG	exAM	exAM_ERN1
FM_225-CITE1	FM_225	VA	NYGC	MG	Adapt	Adapt_TMEM163
FM_225-CITE1	FM_225	VA	NYGC	MG	exAM	exAM_ERN1
FM_225-CITE1	FM_225	VA	NYGC	MG	Adapt	Adapt_TMEM163
FM_225-CITE1	FM_225	VA	NYGC	MG	Adapt	Adapt_HSPA1A
FM_225-CITE1	FM_225	VA	NYGC	MG	Adapt	Adapt_TMEM163
FM_225-CITE1	FM_225	VA	NYGC	MG	Adapt	Adapt_HSPA1A
FM_225-CITE1	FM_225	VA	NYGC	MG	Adapt	Adapt_TMEM163
FM_225-CITE1	FM_225	VA	NYGC	MG	Adapt	Adapt_TMEM163
FM_225-CITE1	FM_225	VA	NYGC	MG	Adapt	Adapt_TMEM163
FM_225-CITE1	FM_225	VA	NYGC	MG	Adapt	Adapt_TMEM163
FM_225-CITE1	FM_225	VA	NYGC	MG	exAM	exAM_ERN1
FM_225-CITE1	FM_225	VA	NYGC	MG	Adapt	Adapt_TMEM163
FM_225-CITE1	FM_225	VA	NYGC	MG	Adapt	Adapt_HSPA1A
FM_225-CITE1	FM_225	VA	NYGC	MG	Homeo	Homeo_PICALM
FM_225-CITE1	FM_225	VA	NYGC	MG	Adapt	Adapt_TMEM163
FM_225-CITE1	FM_225	VA	NYGC	MG	Adapt	Adapt_TMEM163
FM_225-CITE1	FM_225	VA	NYGC	MG	Adapt	Adapt_HSPA1A
FM_225-CITE1	FM_225	VA	NYGC	MG	exAM	exAM_ERN1
FM_225-CITE1	FM_225	VA	NYGC	MG	Adapt	Adapt_TMEM163
FM_225-CITE1	FM_225	VA	NYGC	MG	Adapt	Adapt_HSPA1A
FM_225-CITE1	FM_225	VA	NYGC	MG	Adapt	Adapt_AIF1
FM_225-CITE1	FM_225	VA	NYGC	MG	Adapt	Adapt_TMEM163
FM_225-CITE1	FM_225	VA	NYGC	MG	exAM	exAM_ERN1
FM_225-CITE1	FM_225	VA	NYGC	MG	Adapt	Adapt_TMEM163
FM_225-CITE1	FM_225	VA	NYGC	MG	Adapt	Adapt_TMEM163
FM_225-CITE1	FM_225	VA	NYGC	MG	Adapt	Adapt_HIST
FM_225-CITE1	FM_225	VA	NYGC	MG	Adapt	Adapt_TMEM163
FM_225-CITE1	FM_225	VA	NYGC	MG	exAM	exAM_ERN1
FM_225-CITE1	FM_225	VA	NYGC	MG	Adapt	Adapt_HSPA1A
FM_225-CITE1	FM_225	VA	NYGC	MG	Adapt	Adapt_HIF1A
FM_225-CITE1	FM_225	VA	NYGC	MG	Adapt	Adapt_TMEM163
FM_225-CITE1	FM_225	VA	NYGC	MG	Adapt	Adapt_AIF1
FM_225-CITE1	FM_225	VA	NYGC	MG	Adapt	Adapt_TMEM163
FM_225-CITE1	FM_225	VA	NYGC	MG	Adapt	Adapt_TMEM163
FM_225-CITE1	FM_225	VA	NYGC	MG	Adapt	Adapt_TMEM163
FM_225-CITE1	FM_225	VA	NYGC	MG	Adapt	Adapt_HSPA1A
FM_225-CITE1	FM_225	VA	NYGC	PVM	PVM	PVM_CD163
FM_225-CITE1	FM_225	VA	NYGC	MG	Adapt	Adapt_TMEM163
FM_225-CITE1	FM_225	VA	NYGC	MG	Homeo	Homeo_PICALM
FM_225-CITE1	FM_225	VA	NYGC	MG	Adapt	Adapt_TMEM163
FM_225-CITE1	FM_225	VA	NYGC	MG	Adapt	Adapt_TMEM163
FM_225-CITE1	FM_225	VA	NYGC	MG	Adapt	Adapt_TMEM163
FM_225-CITE1	FM_225	VA	NYGC	MG	Adapt	Adapt_TMEM163
FM_225-CITE1	FM_225	VA	NYGC	MG	Adapt	Adapt_TMEM163
FM_225-CITE1	FM_225	VA	NYGC	PVM	PVM	PVM_CD163
FM_225-CITE1	FM_225	VA	NYGC	MG	Adapt	Adapt_TMEM163
FM_225-CITE1	FM_225	VA	NYGC	MG	Adapt	Adapt_HSPA1A
FM_225-CITE1	FM_225	VA	NYGC	MG	Adapt	Adapt_HSPA1A
FM_225-CITE1	FM_225	VA	NYGC	MG	Adapt	Adapt_TMEM163
FM_225-CITE1	FM_225	VA	NYGC	MG	Adapt	Adapt_TMEM163
FM_225-CITE1	FM_225	VA	NYGC	MG	Adapt	Adapt_HSPA1A
FM_225-CITE1	FM_225	VA	NYGC	MG	Adapt	Adapt_TMEM163
FM_225-CITE1	FM_225	VA	NYGC	MG	Adapt	Adapt_HIF1A
FM_225-CITE1	FM_225	VA	NYGC	MG	Adapt	Adapt_HSPA1A
FM_225-CITE1	FM_225	VA	NYGC	MG	Adapt	Adapt_TMEM163
FM_225-CITE1	FM_225	VA	NYGC	MG	Adapt	Adapt_HSPA1A
FM_225-CITE1	FM_225	VA	NYGC	MG	Adapt	Adapt_TMEM163
FM_225-CITE1	FM_225	VA	NYGC	MG	Adapt	Adapt_TMEM163
FM_225-CITE1	FM_225	VA	NYGC	MG	Adapt	Adapt_HSPA1A
FM_225-CITE1	FM_225	VA	NYGC	MG	Adapt	Adapt_TMEM163
FM_225-CITE1	FM_225	VA	NYGC	MG	Adapt	Adapt_TMEM163
FM_225-CITE1	FM_225	VA	NYGC	MG	Adapt	Adapt_TMEM163
FM_225-CITE1	FM_225	VA	NYGC	MG	Adapt	Adapt_HIF1A
FM_225-CITE1	FM_225	VA	NYGC	MG	Adapt	Adapt_TMEM163
FM_225-CITE1	FM_225	VA	NYGC	MG	Prolif	Prolif_MKI67
FM_225-CITE1	FM_225	VA	NYGC	MG	Adapt	Adapt_TMEM163
FM_225-CITE1	FM_225	VA	NYGC	MG	Adapt	Adapt_TMEM163
FM_225-CITE1	FM_225	VA	NYGC	MG	Adapt	Adapt_AIF1
FM_225-CITE1	FM_225	VA	NYGC	MG	Adapt	Adapt_TMEM163
FM_225-CITE1	FM_225	VA	NYGC	MG	Adapt	Adapt_TMEM163
FM_225-CITE1	FM_225	VA	NYGC	MG	Adapt	Adapt_TMEM163
FM_225-CITE1	FM_225	VA	NYGC	MG	Adapt	Adapt_TMEM163
FM_225-CITE1	FM_225	VA	NYGC	MG	Adapt	Adapt_TMEM163
FM_225-CITE1	FM_225	VA	NYGC	MG	Adapt	Adapt_HSPA1A
FM_225-CITE1	FM_225	VA	NYGC	MG	Adapt	Adapt_TMEM163
FM_225-CITE1	FM_225	VA	NYGC	MG	Adapt	Adapt_TMEM163
FM_225-CITE1	FM_225	VA	NYGC	MG	Adapt	Adapt_HSPA1A
FM_225-CITE1	FM_225	VA	NYGC	MG	Adapt	Adapt_TMEM163
FM_225-CITE1	FM_225	VA	NYGC	MG	Adapt	Adapt_TMEM163
FM_225-CITE1	FM_225	VA	NYGC	MG	Adapt	Adapt_HIF1A
FM_225-CITE1	FM_225	VA	NYGC	MG	Adapt	Adapt_TMEM163
FM_225-CITE1	FM_225	VA	NYGC	MG	Adapt	Adapt_TMEM163
FM_225-CITE1	FM_225	VA	NYGC	MG	Adapt	Adapt_TMEM163
FM_225-CITE1	FM_225	VA	NYGC	MG	exAM	exAM_ERN1
FM_225-CITE1	FM_225	VA	NYGC	MG	Adapt	Adapt_TMEM163
FM_225-CITE1	FM_225	VA	NYGC	MG	Adapt	Adapt_HIST
FM_225-CITE1	FM_225	VA	NYGC	MG	Adapt	Adapt_TMEM163
FM_225-CITE1	FM_225	VA	NYGC	MG	Adapt	Adapt_TMEM163
FM_225-CITE1	FM_225	VA	NYGC	MG	Adapt	Adapt_TMEM163
FM_225-CITE1	FM_225	VA	NYGC	PVM	PVM	PVM_CD163
FM_225-CITE1	FM_225	VA	NYGC	MG	Adapt	Adapt_TMEM163
FM_225-CITE1	FM_225	VA	NYGC	MG	Adapt	Adapt_TMEM163
FM_225-CITE1	FM_225	VA	NYGC	MG	Prolif	Prolif_MKI67
FM_225-CITE1	FM_225	VA	NYGC	MG	Adapt	Adapt_TMEM163
FM_225-CITE1	FM_225	VA	NYGC	MG	Adapt	Adapt_TMEM163
FM_225-CITE1	FM_225	VA	NYGC	MG	Adapt	Adapt_HSPA1A
FM_225-CITE1	FM_225	VA	NYGC	MG	Adapt	Adapt_TMEM163
FM_225-CITE1	FM_225	VA	NYGC	MG	Adapt	Adapt_TMEM163
FM_225-CITE1	FM_225	VA	NYGC	MG	Adapt	Adapt_TMEM163
FM_225-CITE1	FM_225	VA	NYGC	MG	Adapt	Adapt_HSPA1A
FM_225-CITE1	FM_225	VA	NYGC	MG	Adapt	Adapt_TMEM163
FM_225-CITE1	FM_225	VA	NYGC	MG	Adapt	Adapt_TMEM163
FM_225-CITE1	FM_225	VA	NYGC	MG	Adapt	Adapt_TMEM163
FM_225-CITE1	FM_225	VA	NYGC	MG	Adapt	Adapt_TMEM163
FM_225-CITE1	FM_225	VA	NYGC	MG	Adapt	Adapt_HSPA1A
FM_225-CITE1	FM_225	VA	NYGC	MG	Adapt	Adapt_TMEM163
FM_225-CITE1	FM_225	VA	NYGC	MG	Adapt	Adapt_TMEM163
FM_225-CITE1	FM_225	VA	NYGC	MG	Adapt	Adapt_TMEM163
FM_225-CITE1	FM_225	VA	NYGC	MG	Adapt	Adapt_HSPA1A
FM_225-CITE1	FM_225	VA	NYGC	MG	exAM	exAM_ERN1
FM_225-CITE1	FM_225	VA	NYGC	MG	exAM	exAM_ERN1
FM_225-CITE1	FM_225	VA	NYGC	MG	Adapt	Adapt_TMEM163
FM_225-CITE1	FM_225	VA	NYGC	MG	Adapt	Adapt_TMEM163
FM_225-CITE1	FM_225	VA	NYGC	MG	Adapt	Adapt_TMEM163
FM_225-CITE1	FM_225	VA	NYGC	MG	Adapt	Adapt_TMEM163
FM_225-CITE1	FM_225	VA	NYGC	MG	Adapt	Adapt_TMEM163
FM_225-CITE1	FM_225	VA	NYGC	PVM	PVM	PVM_CD163
FM_225-CITE1	FM_225	VA	NYGC	MG	Adapt	Adapt_AIF1
FM_225-CITE1	FM_225	VA	NYGC	MG	Adapt	Adapt_TMEM163
FM_225-CITE1	FM_225	VA	NYGC	MG	Adapt	Adapt_TMEM163
FM_225-CITE1	FM_225	VA	NYGC	MG	Adapt	Adapt_TMEM163
FM_225-CITE1	FM_225	VA	NYGC	PVM	PVM	PVM_CD163
FM_225-CITE1	FM_225	VA	NYGC	MG	Adapt	Adapt_AIF1
FM_225-CITE1	FM_225	VA	NYGC	MG	Adapt	Adapt_TMEM163
FM_225-CITE1	FM_225	VA	NYGC	PVM	PVM	PVM_CD163
FM_225-CITE1	FM_225	VA	NYGC	MG	Adapt	Adapt_TMEM163
FM_225-CITE1	FM_225	VA	NYGC	MG	Adapt	Adapt_TMEM163
FM_225-CITE1	FM_225	VA	NYGC	PVM	PVM	PVM_CD163
FM_225-CITE1	FM_225	VA	NYGC	MG	exAM	exAM_ERN1
FM_225-CITE1	FM_225	VA	NYGC	MG	Adapt	Adapt_TMEM163
FM_225-CITE1	FM_225	VA	NYGC	MG	Adapt	Adapt_TMEM163
FM_225-CITE1	FM_225	VA	NYGC	MG	Adapt	Adapt_TMEM163
FM_225-CITE1	FM_225	VA	NYGC	PVM	PVM	PVM_CD163
FM_225-CITE1	FM_225	VA	NYGC	MG	Adapt	Adapt_HSPA1A
FM_225-CITE1	FM_225	VA	NYGC	MG	Adapt	Adapt_HSPA1A
FM_225-CITE1	FM_225	VA	NYGC	MG	Adapt	Adapt_HIST
FM_225-CITE1	FM_225	VA	NYGC	MG	Adapt	Adapt_TMEM163
FM_225-CITE1	FM_225	VA	NYGC	MG	Adapt	Adapt_TMEM163
FM_225-CITE1	FM_225	VA	NYGC	MG	Adapt	Adapt_TMEM163
FM_225-CITE1	FM_225	VA	NYGC	MG	Adapt	Adapt_HSPA1A
FM_225-CITE1	FM_225	VA	NYGC	MG	Adapt	Adapt_TMEM163
FM_225-CITE1	FM_225	VA	NYGC	MG	Adapt	Adapt_HSPA1A
FM_225-CITE1	FM_225	VA	NYGC	MG	Adapt	Adapt_TMEM163
FM_225-CITE1	FM_225	VA	NYGC	MG	Adapt	Adapt_TMEM163
FM_225-CITE1	FM_225	VA	NYGC	MG	Adapt	Adapt_TMEM163
FM_225-CITE1	FM_225	VA	NYGC	MG	Adapt	Adapt_TMEM163
FM_225-CITE1	FM_225	VA	NYGC	MG	Adapt	Adapt_TMEM163
FM_225-CITE1	FM_225	VA	NYGC	MG	Adapt	Adapt_TMEM163
FM_225-CITE1	FM_225	VA	NYGC	MG	exAM	exAM_ERN1
FM_225-CITE1	FM_225	VA	NYGC	MG	Adapt	Adapt_HSPA1A
FM_225-CITE1	FM_225	VA	NYGC	MG	Adapt	Adapt_HSPA1A
FM_225-CITE1	FM_225	VA	NYGC	MG	Adapt	Adapt_TMEM163
FM_225-CITE1	FM_225	VA	NYGC	MG	Adapt	Adapt_HSPA1A
FM_225-CITE1	FM_225	VA	NYGC	MG	Adapt	Adapt_TMEM163
FM_225-CITE1	FM_225	VA	NYGC	MG	Adapt	Adapt_TMEM163
FM_225-CITE1	FM_225	VA	NYGC	MG	Adapt	Adapt_HSPA1A
FM_225-CITE1	FM_225	VA	NYGC	MG	Homeo	Homeo_FRMD4A
FM_225-CITE1	FM_225	VA	NYGC	PVM	PVM	PVM_CD163
FM_225-CITE1	FM_225	VA	NYGC	MG	Adapt	Adapt_TMEM163
FM_225-CITE1	FM_225	VA	NYGC	MG	exAM	exAM_ERN1
FM_225-CITE1	FM_225	VA	NYGC	MG	Adapt	Adapt_TMEM163
FM_225-CITE1	FM_225	VA	NYGC	MG	Adapt	Adapt_TMEM163
FM_225-CITE1	FM_225	VA	NYGC	MG	Adapt	Adapt_TMEM163
FM_225-CITE1	FM_225	VA	NYGC	MG	Adapt	Adapt_TMEM163
FM_225-CITE1	FM_225	VA	NYGC	MG	Adapt	Adapt_TMEM163
FM_225-CITE1	FM_225	VA	NYGC	MG	Adapt	Adapt_TMEM163
FM_225-CITE1	FM_225	VA	NYGC	MG	Adapt	Adapt_TMEM163
FM_225-CITE1	FM_225	VA	NYGC	MG	Adapt	Adapt_TMEM163
FM_225-CITE1	FM_225	VA	NYGC	MG	Adapt	Adapt_TMEM163
FM_225-CITE1	FM_225	VA	NYGC	MG	Adapt	Adapt_HSPA1A
FM_225-CITE1	FM_225	VA	NYGC	MG	exAM	exAM_ERN1
FM_225-CITE1	FM_225	VA	NYGC	MG	Adapt	Adapt_TMEM163
FM_225-CITE1	FM_225	VA	NYGC	MG	Adapt	Adapt_TMEM163
FM_225-CITE1	FM_225	VA	NYGC	MG	Adapt	Adapt_TMEM163
FM_225-CITE1	FM_225	VA	NYGC	MG	Adapt	Adapt_TMEM163
FM_225-CITE1	FM_225	VA	NYGC	MG	Adapt	Adapt_TMEM163
FM_225-CITE1	FM_225	VA	NYGC	MG	Adapt	Adapt_TMEM163
FM_225-CITE1	FM_225	VA	NYGC	MG	Adapt	Adapt_TMEM163
FM_225-CITE1	FM_225	VA	NYGC	MG	Adapt	Adapt_TMEM163
FM_225-CITE1	FM_225	VA	NYGC	MG	Adapt	Adapt_TMEM163
FM_225-CITE1	FM_225	VA	NYGC	MG	Adapt	Adapt_TMEM163
FM_225-CITE1	FM_225	VA	NYGC	PVM	PVM	PVM_CD163
FM_225-CITE1	FM_225	VA	NYGC	MG	Adapt	Adapt_TMEM163
FM_225-CITE1	FM_225	VA	NYGC	MG	Adapt	Adapt_HSPA1A
FM_225-CITE1	FM_225	VA	NYGC	MG	Adapt	Adapt_HSPA1A
FM_225-CITE1	FM_225	VA	NYGC	MG	Adapt	Adapt_TMEM163
FM_225-CITE1	FM_225	VA	NYGC	MG	Adapt	Adapt_TMEM163
FM_225-CITE1	FM_225	VA	NYGC	MG	Adapt	Adapt_TMEM163
FM_225-CITE1	FM_225	VA	NYGC	MG	Adapt	Adapt_HSPA1A
FM_225-CITE1	FM_225	VA	NYGC	MG	Adapt	Adapt_HIST
FM_225-CITE1	FM_225	VA	NYGC	MG	Adapt	Adapt_TMEM163
FM_225-CITE1	FM_225	VA	NYGC	MG	Adapt	Adapt_TMEM163
FM_225-CITE1	FM_225	VA	NYGC	PVM	PVM	PVM_CD163
FM_225-CITE1	FM_225	VA	NYGC	MG	Adapt	Adapt_TMEM163
FM_225-CITE1	FM_225	VA	NYGC	MG	Adapt	Adapt_TMEM163
FM_225-CITE1	FM_225	VA	NYGC	MG	Adapt	Adapt_TMEM163
FM_225-CITE1	FM_225	VA	NYGC	MG	Adapt	Adapt_TMEM163
FM_225-CITE1	FM_225	VA	NYGC	MG	Adapt	Adapt_TMEM163
FM_225-CITE1	FM_225	VA	NYGC	MG	Adapt	Adapt_TMEM163
FM_225-CITE1	FM_225	VA	NYGC	MG	Adapt	Adapt_HSPA1A
FM_225-CITE1	FM_225	VA	NYGC	MG	Adapt	Adapt_TMEM163
FM_225-CITE1	FM_225	VA	NYGC	MG	Adapt	Adapt_TMEM163
FM_225-CITE1	FM_225	VA	NYGC	MG	Adapt	Adapt_HSPA1A
FM_225-CITE1	FM_225	VA	NYGC	MG	ADAM	ADAM_GPNMB
FM_225-CITE1	FM_225	VA	NYGC	MG	Adapt	Adapt_TMEM163
FM_225-CITE1	FM_225	VA	NYGC	MG	Adapt	Adapt_TMEM163
FM_225-CITE1	FM_225	VA	NYGC	MG	exAM	exAM_ERN1
FM_225-CITE1	FM_225	VA	NYGC	MG	Adapt	Adapt_AIF1
FM_225-CITE1	FM_225	VA	NYGC	MG	Adapt	Adapt_HIF1A
FM_225-CITE1	FM_225	VA	NYGC	MG	Adapt	Adapt_TMEM163
FM_225-CITE1	FM_225	VA	NYGC	MG	Adapt	Adapt_TMEM163
FM_225-CITE1	FM_225	VA	NYGC	PVM	PVM	PVM_CD163
FM_225-CITE1	FM_225	VA	NYGC	MG	Adapt	Adapt_TMEM163
FM_225-CITE1	FM_225	VA	NYGC	MG	Adapt	Adapt_TMEM163
FM_225-CITE1	FM_225	VA	NYGC	MG	exAM	exAM_ERN1
FM_225-CITE1	FM_225	VA	NYGC	MG	exAM	exAM_ERN1
FM_225-CITE1	FM_225	VA	NYGC	PVM	PVM	PVM_CD163
FM_225-CITE1	FM_225	VA	NYGC	MG	exAM	exAM_ERN1
FM_225-CITE1	FM_225	VA	NYGC	MG	Adapt	Adapt_TMEM163
FM_225-CITE1	FM_225	VA	NYGC	MG	Adapt	Adapt_TMEM163
FM_225-CITE1	FM_225	VA	NYGC	MG	Adapt	Adapt_TMEM163
FM_225-CITE1	FM_225	VA	NYGC	MG	Adapt	Adapt_HSPA1A
FM_225-CITE1	FM_225	VA	NYGC	MG	Adapt	Adapt_TMEM163
FM_225-CITE1	FM_225	VA	NYGC	MG	exAM	exAM_ERN1
FM_225-CITE1	FM_225	VA	NYGC	MG	Adapt	Adapt_HSPA1A
FM_225-CITE1	FM_225	VA	NYGC	MG	Adapt	Adapt_TMEM163
FM_225-CITE1	FM_225	VA	NYGC	MG	Adapt	Adapt_TMEM163
FM_225-CITE1	FM_225	VA	NYGC	MG	Adapt	Adapt_TMEM163
FM_225-CITE1	FM_225	VA	NYGC	MG	Adapt	Adapt_TMEM163
FM_225-CITE1	FM_225	VA	NYGC	MG	Adapt	Adapt_TMEM163
FM_225-CITE1	FM_225	VA	NYGC	MG	Adapt	Adapt_HSPA1A
FM_225-CITE1	FM_225	VA	NYGC	MG	Adapt	Adapt_TMEM163
FM_225-CITE1	FM_225	VA	NYGC	MG	Adapt	Adapt_TMEM163
FM_225-CITE1	FM_225	VA	NYGC	MG	Adapt	Adapt_TMEM163
FM_225-CITE1	FM_225	VA	NYGC	MG	exAM	exAM_ERN1
FM_225-CITE1	FM_225	VA	NYGC	PVM	PVM	PVM_CD163
FM_225-CITE1	FM_225	VA	NYGC	MG	Adapt	Adapt_TMEM163
FM_225-CITE1	FM_225	VA	NYGC	MG	Adapt	Adapt_AIF1
FM_225-CITE1	FM_225	VA	NYGC	MG	Adapt	Adapt_TMEM163
FM_225-CITE1	FM_225	VA	NYGC	MG	Adapt	Adapt_HSPA1A
FM_225-CITE1	FM_225	VA	NYGC	PVM	PVM	PVM_CD163
FM_225-CITE1	FM_225	VA	NYGC	MG	Adapt	Adapt_HSPA1A
FM_225-CITE1	FM_225	VA	NYGC	MG	Adapt	Adapt_TMEM163
FM_225-CITE1	FM_225	VA	NYGC	MG	Adapt	Adapt_TMEM163
FM_225-CITE1	FM_225	VA	NYGC	MG	Adapt	Adapt_HSPA1A
FM_225-CITE1	FM_225	VA	NYGC	MG	Adapt	Adapt_TMEM163
FM_225-CITE1	FM_225	VA	NYGC	MG	Adapt	Adapt_TMEM163
FM_225-CITE1	FM_225	VA	NYGC	MG	exAM	exAM_ERN1
FM_225-CITE1	FM_225	VA	NYGC	MG	Adapt	Adapt_TMEM163
FM_225-CITE1	FM_225	VA	NYGC	MG	Adapt	Adapt_TMEM163
FM_225-CITE1	FM_225	VA	NYGC	MG	exAM	exAM_ERN1
FM_225-CITE1	FM_225	VA	NYGC	MG	Adapt	Adapt_HSPA1A
FM_225-CITE1	FM_225	VA	NYGC	MG	Adapt	Adapt_HSPA1A
FM_225-CITE1	FM_225	VA	NYGC	MG	Adapt	Adapt_TMEM163
FM_225-CITE1	FM_225	VA	NYGC	MG	Adapt	Adapt_TMEM163
FM_225-CITE1	FM_225	VA	NYGC	PVM	PVM	PVM_CD163
FM_225-CITE1	FM_225	VA	NYGC	MG	Adapt	Adapt_TMEM163
FM_225-CITE1	FM_225	VA	NYGC	MG	Adapt	Adapt_TMEM163
FM_225-CITE1	FM_225	VA	NYGC	MG	Adapt	Adapt_TMEM163
FM_225-CITE1	FM_225	VA	NYGC	MG	Adapt	Adapt_TMEM163
FM_225-CITE1	FM_225	VA	NYGC	MG	Adapt	Adapt_TMEM163
FM_225-CITE1	FM_225	VA	NYGC	MG	Adapt	Adapt_TMEM163
FM_225-CITE1	FM_225	VA	NYGC	MG	Adapt	Adapt_TMEM163
FM_225-CITE1	FM_225	VA	NYGC	MG	Adapt	Adapt_TMEM163
FM_225-CITE1	FM_225	VA	NYGC	MG	Adapt	Adapt_HSPA1A
FM_225-CITE1	FM_225	VA	NYGC	MG	Adapt	Adapt_HSPA1A
FM_225-CITE1	FM_225	VA	NYGC	MG	Adapt	Adapt_HSPA1A
FM_225-CITE1	FM_225	VA	NYGC	MG	Adapt	Adapt_TMEM163
FM_225-CITE1	FM_225	VA	NYGC	MG	Adapt	Adapt_TMEM163
FM_225-CITE1	FM_225	VA	NYGC	MG	Adapt	Adapt_HSPA1A
FM_225-CITE1	FM_225	VA	NYGC	MG	Adapt	Adapt_TMEM163
FM_225-CITE1	FM_225	VA	NYGC	MG	exAM	exAM_ERN1
FM_225-CITE1	FM_225	VA	NYGC	PVM	PVM	PVM_CD163
FM_225-CITE1	FM_225	VA	NYGC	MG	Adapt	Adapt_HSPA1A
FM_225-CITE1	FM_225	VA	NYGC	MG	exAM	exAM_ERN1
FM_225-CITE1	FM_225	VA	NYGC	MG	Adapt	Adapt_TMEM163
FM_225-CITE1	FM_225	VA	NYGC	MG	Adapt	Adapt_TMEM163
FM_225-CITE1	FM_225	VA	NYGC	MG	Adapt	Adapt_TMEM163
FM_225-CITE1	FM_225	VA	NYGC	MG	Adapt	Adapt_AIF1
FM_225-CITE1	FM_225	VA	NYGC	MG	Adapt	Adapt_TMEM163
FM_225-CITE1	FM_225	VA	NYGC	MG	Adapt	Adapt_TMEM163
FM_225-CITE1	FM_225	VA	NYGC	PVM	PVM	PVM_CD163
FM_225-CITE1	FM_225	VA	NYGC	MG	Adapt	Adapt_TMEM163
FM_225-CITE1	FM_225	VA	NYGC	MG	Adapt	Adapt_TMEM163
FM_225-CITE1	FM_225	VA	NYGC	MG	Adapt	Adapt_AIF1
FM_225-CITE1	FM_225	VA	NYGC	MG	exAM	exAM_ERN1
FM_225-CITE1	FM_225	VA	NYGC	MG	Adapt	Adapt_TMEM163
FM_225-CITE1	FM_225	VA	NYGC	MG	exAM	exAM_ERN1
FM_225-CITE1	FM_225	VA	NYGC	MG	Adapt	Adapt_TMEM163
FM_225-CITE1	FM_225	VA	NYGC	MG	exAM	exAM_ERN1
FM_225-CITE1	FM_225	VA	NYGC	MG	Adapt	Adapt_AIF1
FM_225-CITE1	FM_225	VA	NYGC	MG	Adapt	Adapt_AIF1
FM_225-CITE1	FM_225	VA	NYGC	MG	Adapt	Adapt_TMEM163
FM_225-CITE1	FM_225	VA	NYGC	MG	Adapt	Adapt_HSPA1A
FM_225-CITE1	FM_225	VA	NYGC	MG	Adapt	Adapt_TMEM163
FM_225-CITE1	FM_225	VA	NYGC	MG	Adapt	Adapt_TMEM163
FM_225-CITE1	FM_225	VA	NYGC	MG	Adapt	Adapt_TMEM163
FM_225-CITE1	FM_225	VA	NYGC	MG	Adapt	Adapt_TMEM163
FM_225-CITE1	FM_225	VA	NYGC	MG	Adapt	Adapt_TMEM163
FM_225-CITE1	FM_225	VA	NYGC	MG	Adapt	Adapt_TMEM163
FM_225-CITE1	FM_225	VA	NYGC	MG	Adapt	Adapt_TMEM163
FM_225-CITE1	FM_225	VA	NYGC	MG	Adapt	Adapt_TMEM163
FM_225-CITE1	FM_225	VA	NYGC	MG	Adapt	Adapt_TMEM163
FM_225-CITE1	FM_225	VA	NYGC	MG	Adapt	Adapt_TMEM163
FM_225-CITE1	FM_225	VA	NYGC	MG	Adapt	Adapt_TMEM163
FM_225-CITE1	FM_225	VA	NYGC	MG	Adapt	Adapt_TMEM163
FM_225-CITE1	FM_225	VA	NYGC	MG	Adapt	Adapt_HSPA1A
FM_225-CITE1	FM_225	VA	NYGC	MG	Adapt	Adapt_TMEM163
FM_225-CITE1	FM_225	VA	NYGC	MG	Adapt	Adapt_TMEM163
FM_225-CITE1	FM_225	VA	NYGC	MG	Adapt	Adapt_TMEM163
FM_225-CITE1	FM_225	VA	NYGC	MG	exAM	exAM_ERN1
FM_225-CITE1	FM_225	VA	NYGC	MG	Adapt	Adapt_TMEM163
FM_225-CITE1	FM_225	VA	NYGC	MG	Adapt	Adapt_TMEM163
FM_225-CITE1	FM_225	VA	NYGC	MG	Adapt	Adapt_TMEM163
FM_225-CITE1	FM_225	VA	NYGC	MG	Adapt	Adapt_HSPA1A
FM_225-CITE1	FM_225	VA	NYGC	MG	Adapt	Adapt_TMEM163
FM_225-CITE1	FM_225	VA	NYGC	MG	Adapt	Adapt_TMEM163
FM_225-CITE1	FM_225	VA	NYGC	MG	Adapt	Adapt_TMEM163
FM_225-CITE1	FM_225	VA	NYGC	PVM	PVM	PVM_CD163
FM_225-CITE1	FM_225	VA	NYGC	MG	Adapt	Adapt_HIST
FM_225-CITE1	FM_225	VA	NYGC	MG	Adapt	Adapt_HSPA1A
FM_225-CITE1	FM_225	VA	NYGC	MG	Adapt	Adapt_AIF1
FM_225-CITE1	FM_225	VA	NYGC	MG	Adapt	Adapt_TMEM163
FM_225-CITE1	FM_225	VA	NYGC	MG	Adapt	Adapt_HSPA1A
FM_225-CITE1	FM_225	VA	NYGC	MG	Adapt	Adapt_TMEM163
FM_225-CITE1	FM_225	VA	NYGC	MG	Adapt	Adapt_TMEM163
FM_225-CITE1	FM_225	VA	NYGC	MG	Adapt	Adapt_TMEM163
FM_225-CITE1	FM_225	VA	NYGC	MG	Adapt	Adapt_TMEM163
FM_225-CITE1	FM_225	VA	NYGC	MG	Adapt	Adapt_TMEM163
FM_225-CITE1	FM_225	VA	NYGC	MG	Adapt	Adapt_TMEM163
FM_225-CITE1	FM_225	VA	NYGC	MG	Adapt	Adapt_TMEM163
FM_225-CITE1	FM_225	VA	NYGC	MG	Adapt	Adapt_TMEM163
FM_225-CITE1	FM_225	VA	NYGC	PVM	PVM	PVM_CD163
FM_225-CITE1	FM_225	VA	NYGC	MG	Adapt	Adapt_TMEM163
FM_225-CITE1	FM_225	VA	NYGC	MG	Adapt	Adapt_TMEM163
FM_225-CITE1	FM_225	VA	NYGC	MG	Adapt	Adapt_TMEM163
FM_225-CITE1	FM_225	VA	NYGC	MG	exAM	exAM_ERN1
FM_225-CITE1	FM_225	VA	NYGC	MG	exAM	exAM_ERN1
FM_225-CITE1	FM_225	VA	NYGC	MG	Adapt	Adapt_TMEM163
FM_225-CITE1	FM_225	VA	NYGC	MG	Adapt	Adapt_TMEM163
FM_225-CITE1	FM_225	VA	NYGC	MG	Adapt	Adapt_HSPA1A
FM_225-CITE1	FM_225	VA	NYGC	MG	Adapt	Adapt_HSPA1A
FM_225-CITE1	FM_225	VA	NYGC	MG	Adapt	Adapt_TMEM163
FM_225-CITE1	FM_225	VA	NYGC	MG	Adapt	Adapt_TMEM163
FM_225-CITE1	FM_225	VA	NYGC	MG	Adapt	Adapt_TMEM163
FM_225-CITE1	FM_225	VA	NYGC	MG	Adapt	Adapt_TMEM163
FM_225-CITE1	FM_225	VA	NYGC	MG	Adapt	Adapt_TMEM163
FM_225-CITE1	FM_225	VA	NYGC	MG	Adapt	Adapt_HSPA1A
FM_225-CITE1	FM_225	VA	NYGC	MG	Adapt	Adapt_AIF1
FM_225-CITE1	FM_225	VA	NYGC	MG	Adapt	Adapt_TMEM163
FM_225-CITE1	FM_225	VA	NYGC	MG	Adapt	Adapt_TMEM163
FM_225-CITE1	FM_225	VA	NYGC	MG	Adapt	Adapt_TMEM163
FM_225-CITE1	FM_225	VA	NYGC	PVM	PVM	PVM_CD163
FM_225-CITE1	FM_225	VA	NYGC	MG	Adapt	Adapt_TMEM163
FM_225-CITE1	FM_225	VA	NYGC	MG	Adapt	Adapt_TMEM163
FM_225-CITE1	FM_225	VA	NYGC	MG	exAM	exAM_ERN1
FM_225-CITE1	FM_225	VA	NYGC	MG	Adapt	Adapt_TMEM163
FM_225-CITE1	FM_225	VA	NYGC	MG	Adapt	Adapt_TMEM163
FM_225-CITE1	FM_225	VA	NYGC	MG	Adapt	Adapt_TMEM163
FM_225-CITE1	FM_225	VA	NYGC	MG	Adapt	Adapt_TMEM163
FM_225-CITE1	FM_225	VA	NYGC	MG	Adapt	Adapt_TMEM163
FM_225-CITE1	FM_225	VA	NYGC	MG	Adapt	Adapt_TMEM163
FM_225-CITE1	FM_225	VA	NYGC	MG	Adapt	Adapt_TMEM163
FM_225-CITE1	FM_225	VA	NYGC	MG	Adapt	Adapt_TMEM163
FM_225-CITE1	FM_225	VA	NYGC	MG	Adapt	Adapt_TMEM163
FM_225-CITE1	FM_225	VA	NYGC	MG	Adapt	Adapt_TMEM163
FM_225-CITE1	FM_225	VA	NYGC	MG	Adapt	Adapt_TMEM163
FM_225-CITE1	FM_225	VA	NYGC	PVM	PVM	PVM_CD163
FM_225-CITE1	FM_225	VA	NYGC	MG	Adapt	Adapt_TMEM163
FM_225-CITE1	FM_225	VA	NYGC	MG	Adapt	Adapt_HIST
FM_225-CITE1	FM_225	VA	NYGC	MG	Adapt	Adapt_TMEM163
FM_225-CITE1	FM_225	VA	NYGC	MG	Adapt	Adapt_TMEM163
FM_225-CITE1	FM_225	VA	NYGC	MG	Adapt	Adapt_TMEM163
FM_225-CITE1	FM_225	VA	NYGC	MG	Adapt	Adapt_TMEM163
FM_225-CITE1	FM_225	VA	NYGC	MG	Adapt	Adapt_HSPA1A
FM_225-CITE1	FM_225	VA	NYGC	MG	Adapt	Adapt_TMEM163
FM_225-CITE1	FM_225	VA	NYGC	MG	exAM	exAM_ERN1
FM_225-CITE1	FM_225	VA	NYGC	MG	Adapt	Adapt_TMEM163
FM_225-CITE1	FM_225	VA	NYGC	PVM	PVM	PVM_CD163
FM_225-CITE1	FM_225	VA	NYGC	MG	Adapt	Adapt_TMEM163
FM_225-CITE1	FM_225	VA	NYGC	MG	Adapt	Adapt_TMEM163
FM_225-CITE1	FM_225	VA	NYGC	PVM	PVM	PVM_CD163
FM_225-CITE1	FM_225	VA	NYGC	MG	Adapt	Adapt_AIF1
FM_225-CITE1	FM_225	VA	NYGC	MG	Adapt	Adapt_TMEM163
FM_225-CITE1	FM_225	VA	NYGC	MG	Adapt	Adapt_AIF1
FM_225-CITE1	FM_225	VA	NYGC	MG	exAM	exAM_ERN1
FM_225-CITE1	FM_225	VA	NYGC	MG	Adapt	Adapt_TMEM163
FM_225-CITE1	FM_225	VA	NYGC	MG	Adapt	Adapt_TMEM163
FM_225-CITE1	FM_225	VA	NYGC	MG	Adapt	Adapt_TMEM163
FM_225-CITE1	FM_225	VA	NYGC	MG	Adapt	Adapt_HSPA1A
FM_225-CITE1	FM_225	VA	NYGC	MG	Adapt	Adapt_TMEM163
FM_225-CITE1	FM_225	VA	NYGC	MG	Adapt	Adapt_HSPA1A
FM_225-CITE1	FM_225	VA	NYGC	MG	Adapt	Adapt_HSPA1A
FM_225-CITE1	FM_225	VA	NYGC	MG	Adapt	Adapt_TMEM163
FM_225-CITE1	FM_225	VA	NYGC	MG	Adapt	Adapt_TMEM163
FM_225-CITE1	FM_225	VA	NYGC	MG	exAM	exAM_ERN1
FM_225-CITE1	FM_225	VA	NYGC	MG	Adapt	Adapt_TMEM163
FM_225-CITE1	FM_225	VA	NYGC	MG	Adapt	Adapt_TMEM163
FM_225-CITE1	FM_225	VA	NYGC	PVM	PVM	PVM_CD163
FM_225-CITE1	FM_225	VA	NYGC	MG	Adapt	Adapt_TMEM163
FM_225-CITE1	FM_225	VA	NYGC	MG	Adapt	Adapt_HSPA1A
FM_225-CITE1	FM_225	VA	NYGC	MG	Adapt	Adapt_TMEM163
FM_225-CITE1	FM_225	VA	NYGC	MG	Adapt	Adapt_TMEM163
FM_225-CITE1	FM_225	VA	NYGC	PVM	PVM	PVM_CD163
FM_225-CITE1	FM_225	VA	NYGC	MG	Adapt	Adapt_HSPA1A
FM_225-CITE1	FM_225	VA	NYGC	MG	Adapt	Adapt_TMEM163
FM_225-CITE1	FM_225	VA	NYGC	PVM	PVM	PVM_CD163
FM_225-CITE1	FM_225	VA	NYGC	MG	Adapt	Adapt_TMEM163
FM_225-CITE1	FM_225	VA	NYGC	PVM	PVM	PVM_CD163
FM_225-CITE1	FM_225	VA	NYGC	MG	Adapt	Adapt_HSPA1A
FM_225-CITE1	FM_225	VA	NYGC	MG	Adapt	Adapt_TMEM163
FM_225-CITE1	FM_225	VA	NYGC	MG	Adapt	Adapt_TMEM163
FM_225-CITE1	FM_225	VA	NYGC	MG	exAM	exAM_ERN1
FM_225-CITE1	FM_225	VA	NYGC	MG	Adapt	Adapt_TMEM163
FM_225-CITE1	FM_225	VA	NYGC	MG	exAM	exAM_ERN1
FM_225-CITE1	FM_225	VA	NYGC	MG	Adapt	Adapt_TMEM163
FM_225-CITE1	FM_225	VA	NYGC	MG	exAM	exAM_ERN1
FM_225-CITE1	FM_225	VA	NYGC	MG	Prolif	Prolif_MKI67
FM_225-CITE1	FM_225	VA	NYGC	MG	Adapt	Adapt_AIF1
FM_225-CITE1	FM_225	VA	NYGC	MG	Adapt	Adapt_HSPA1A
FM_225-CITE1	FM_225	VA	NYGC	MG	Adapt	Adapt_TMEM163
FM_225-CITE1	FM_225	VA	NYGC	PVM	PVM	PVM_CD163
FM_225-CITE1	FM_225	VA	NYGC	MG	Adapt	Adapt_TMEM163
FM_225-CITE1	FM_225	VA	NYGC	MG	Adapt	Adapt_TMEM163
FM_225-CITE1	FM_225	VA	NYGC	MG	Adapt	Adapt_TMEM163
FM_225-CITE1	FM_225	VA	NYGC	MG	Adapt	Adapt_TMEM163
FM_225-CITE1	FM_225	VA	NYGC	MG	Adapt	Adapt_TMEM163
FM_225-CITE1	FM_225	VA	NYGC	MG	Adapt	Adapt_TMEM163
FM_225-CITE1	FM_225	VA	NYGC	MG	exAM	exAM_ERN1
FM_225-CITE1	FM_225	VA	NYGC	MG	exAM	exAM_ERN1
FM_225-CITE1	FM_225	VA	NYGC	MG	Adapt	Adapt_HSPA1A
FM_225-CITE1	FM_225	VA	NYGC	MG	Adapt	Adapt_TMEM163
FM_225-CITE1	FM_225	VA	NYGC	PVM	PVM	PVM_CD163
FM_225-CITE1	FM_225	VA	NYGC	MG	Adapt	Adapt_TMEM163
FM_225-CITE1	FM_225	VA	NYGC	MG	Adapt	Adapt_TMEM163
FM_225-CITE1	FM_225	VA	NYGC	MG	Adapt	Adapt_TMEM163
FM_225-CITE1	FM_225	VA	NYGC	MG	Adapt	Adapt_TMEM163
FM_225-CITE1	FM_225	VA	NYGC	MG	Adapt	Adapt_HSPA1A
FM_225-CITE1	FM_225	VA	NYGC	MG	Adapt	Adapt_TMEM163
FM_225-CITE1	FM_225	VA	NYGC	MG	Adapt	Adapt_TMEM163
FM_225-CITE1	FM_225	VA	NYGC	MG	Adapt	Adapt_HSPA1A
FM_225-CITE1	FM_225	VA	NYGC	PVM	PVM	PVM_CD163
FM_225-CITE1	FM_225	VA	NYGC	MG	Adapt	Adapt_AIF1
FM_225-CITE1	FM_225	VA	NYGC	MG	Adapt	Adapt_HSPA1A
FM_225-CITE1	FM_225	VA	NYGC	MG	Adapt	Adapt_TMEM163
FM_225-CITE1	FM_225	VA	NYGC	MG	Adapt	Adapt_TMEM163
FM_225-CITE1	FM_225	VA	NYGC	MG	Adapt	Adapt_HSPA1A
FM_225-CITE1	FM_225	VA	NYGC	MG	Adapt	Adapt_HSPA1A
FM_225-CITE1	FM_225	VA	NYGC	MG	Adapt	Adapt_TMEM163
FM_225-CITE1	FM_225	VA	NYGC	MG	Adapt	Adapt_HSPA1A
FM_225-CITE1	FM_225	VA	NYGC	MG	Adapt	Adapt_TMEM163
FM_225-CITE1	FM_225	VA	NYGC	MG	Adapt	Adapt_TMEM163
FM_225-CITE1	FM_225	VA	NYGC	MG	exAM	exAM_ERN1
FM_225-CITE1	FM_225	VA	NYGC	PVM	PVM	PVM_CD163
FM_225-CITE1	FM_225	VA	NYGC	MG	Adapt	Adapt_TMEM163
FM_225-CITE1	FM_225	VA	NYGC	MG	Adapt	Adapt_TMEM163
FM_225-CITE1	FM_225	VA	NYGC	MG	Adapt	Adapt_TMEM163
FM_225-CITE1	FM_225	VA	NYGC	MG	Adapt	Adapt_TMEM163
FM_225-CITE1	FM_225	VA	NYGC	MG	Adapt	Adapt_TMEM163
FM_225-CITE1	FM_225	VA	NYGC	MG	Adapt	Adapt_TMEM163
FM_225-CITE1	FM_225	VA	NYGC	MG	Adapt	Adapt_TMEM163
FM_225-CITE1	FM_225	VA	NYGC	MG	exAM	exAM_ERN1
FM_225-CITE1	FM_225	VA	NYGC	MG	exAM	exAM_ERN1
FM_225-CITE1	FM_225	VA	NYGC	MG	Adapt	Adapt_TMEM163
FM_225-CITE1	FM_225	VA	NYGC	MG	Adapt	Adapt_TMEM163
FM_225-CITE1	FM_225	VA	NYGC	MG	Adapt	Adapt_TMEM163
FM_225-CITE1	FM_225	VA	NYGC	MG	Adapt	Adapt_TMEM163
FM_225-CITE1	FM_225	VA	NYGC	MG	exAM	exAM_ERN1
FM_225-CITE1	FM_225	VA	NYGC	MG	Adapt	Adapt_TMEM163
FM_225-CITE1	FM_225	VA	NYGC	MG	Adapt	Adapt_TMEM163
FM_225-CITE1	FM_225	VA	NYGC	MG	Adapt	Adapt_TMEM163
FM_225-CITE1	FM_225	VA	NYGC	MG	Adapt	Adapt_TMEM163
FM_225-CITE1	FM_225	VA	NYGC	MG	Adapt	Adapt_TMEM163
FM_225-CITE1	FM_225	VA	NYGC	MG	Adapt	Adapt_TMEM163
FM_225-CITE1	FM_225	VA	NYGC	MG	Adapt	Adapt_TMEM163
FM_225-CITE1	FM_225	VA	NYGC	MG	Adapt	Adapt_AIF1
FM_225-CITE1	FM_225	VA	NYGC	MG	Adapt	Adapt_HSPA1A
FM_225-CITE1	FM_225	VA	NYGC	MG	Adapt	Adapt_TMEM163
FM_225-CITE1	FM_225	VA	NYGC	MG	Adapt	Adapt_TMEM163
FM_225-CITE1	FM_225	VA	NYGC	MG	Adapt	Adapt_TMEM163
FM_225-CITE1	FM_225	VA	NYGC	MG	Adapt	Adapt_TMEM163
FM_225-CITE1	FM_225	VA	NYGC	MG	Homeo	Homeo_PICALM
FM_225-CITE1	FM_225	VA	NYGC	MG	Adapt	Adapt_TMEM163
FM_225-CITE1	FM_225	VA	NYGC	MG	Adapt	Adapt_TMEM163
FM_225-CITE1	FM_225	VA	NYGC	MG	Adapt	Adapt_TMEM163
FM_225-CITE1	FM_225	VA	NYGC	MG	Adapt	Adapt_HSPA1A
FM_225-CITE1	FM_225	VA	NYGC	MG	Adapt	Adapt_TMEM163
FM_225-CITE1	FM_225	VA	NYGC	MG	Adapt	Adapt_HSPA1A
FM_225-CITE1	FM_225	VA	NYGC	MG	Adapt	Adapt_TMEM163
FM_225-CITE1	FM_225	VA	NYGC	MG	Adapt	Adapt_HSPA1A
FM_225-CITE1	FM_225	VA	NYGC	MG	Adapt	Adapt_TMEM163
FM_225-CITE1	FM_225	VA	NYGC	MG	Adapt	Adapt_TMEM163
FM_225-CITE1	FM_225	VA	NYGC	MG	Adapt	Adapt_TMEM163
FM_225-CITE1	FM_225	VA	NYGC	PVM	PVM	PVM_CD163
FM_225-CITE1	FM_225	VA	NYGC	MG	Adapt	Adapt_TMEM163
FM_225-CITE1	FM_225	VA	NYGC	MG	Adapt	Adapt_TMEM163
FM_225-CITE1	FM_225	VA	NYGC	MG	Adapt	Adapt_TMEM163
FM_225-CITE1	FM_225	VA	NYGC	MG	Adapt	Adapt_HSPA1A
FM_225-CITE1	FM_225	VA	NYGC	MG	exAM	exAM_ERN1
FM_225-CITE1	FM_225	VA	NYGC	MG	Adapt	Adapt_TMEM163
FM_225-CITE1	FM_225	VA	NYGC	PVM	PVM	PVM_CD163
FM_225-CITE1	FM_225	VA	NYGC	MG	Adapt	Adapt_TMEM163
FM_225-CITE1	FM_225	VA	NYGC	MG	Adapt	Adapt_TMEM163
FM_225-CITE1	FM_225	VA	NYGC	MG	Adapt	Adapt_TMEM163
FM_225-CITE1	FM_225	VA	NYGC	MG	Adapt	Adapt_TMEM163
FM_225-CITE1	FM_225	VA	NYGC	MG	Adapt	Adapt_HIST
FM_225-CITE1	FM_225	VA	NYGC	MG	exAM	exAM_ERN1
FM_225-CITE1	FM_225	VA	NYGC	PVM	PVM	PVM_CD163
FM_225-CITE1	FM_225	VA	NYGC	MG	Adapt	Adapt_TMEM163
FM_225-CITE1	FM_225	VA	NYGC	MG	Adapt	Adapt_HSPA1A
FM_225-CITE1	FM_225	VA	NYGC	MG	Adapt	Adapt_AIF1
FM_225-CITE1	FM_225	VA	NYGC	MG	Adapt	Adapt_TMEM163
FM_225-CITE1	FM_225	VA	NYGC	MG	Adapt	Adapt_HSPA1A
FM_225-CITE1	FM_225	VA	NYGC	MG	Adapt	Adapt_TMEM163
FM_225-CITE1	FM_225	VA	NYGC	MG	Adapt	Adapt_TMEM163
FM_225-CITE1	FM_225	VA	NYGC	MG	Adapt	Adapt_HIST
FM_225-CITE1	FM_225	VA	NYGC	PVM	PVM	PVM_CD163
FM_225-CITE1	FM_225	VA	NYGC	MG	Adapt	Adapt_HSPA1A
FM_225-CITE1	FM_225	VA	NYGC	MG	Adapt	Adapt_TMEM163
FM_225-CITE1	FM_225	VA	NYGC	MG	Adapt	Adapt_HSPA1A
FM_225-CITE1	FM_225	VA	NYGC	MG	Adapt	Adapt_TMEM163
FM_225-CITE1	FM_225	VA	NYGC	MG	Adapt	Adapt_TMEM163
FM_225-CITE1	FM_225	VA	NYGC	MG	Adapt	Adapt_TMEM163
FM_225-CITE1	FM_225	VA	NYGC	PVM	PVM	PVM_CD163
FM_225-CITE1	FM_225	VA	NYGC	MG	exAM	exAM_ERN1
FM_225-CITE1	FM_225	VA	NYGC	MG	Adapt	Adapt_TMEM163
FM_225-CITE1	FM_225	VA	NYGC	MG	Adapt	Adapt_HSPA1A
FM_225-CITE1	FM_225	VA	NYGC	MG	Adapt	Adapt_TMEM163
FM_225-CITE1	FM_225	VA	NYGC	MG	Prolif	Prolif_MKI67
FM_225-CITE1	FM_225	VA	NYGC	MG	Adapt	Adapt_AIF1
FM_225-CITE1	FM_225	VA	NYGC	PVM	PVM	PVM_CD163
FM_225-CITE1	FM_225	VA	NYGC	MG	Adapt	Adapt_TMEM163
FM_225-CITE1	FM_225	VA	NYGC	MG	Adapt	Adapt_TMEM163
FM_225-CITE1	FM_225	VA	NYGC	MG	Adapt	Adapt_TMEM163
FM_225-CITE1	FM_225	VA	NYGC	MG	Adapt	Adapt_TMEM163
FM_225-CITE1	FM_225	VA	NYGC	MG	Adapt	Adapt_HSPA1A
FM_225-CITE1	FM_225	VA	NYGC	MG	Adapt	Adapt_AIF1
FM_225-CITE1	FM_225	VA	NYGC	MG	exAM	exAM_ERN1
FM_225-CITE1	FM_225	VA	NYGC	MG	Adapt	Adapt_TMEM163
FM_225-CITE1	FM_225	VA	NYGC	MG	Adapt	Adapt_TMEM163
FM_225-CITE1	FM_225	VA	NYGC	MG	Adapt	Adapt_TMEM163
FM_225-CITE1	FM_225	VA	NYGC	MG	Adapt	Adapt_TMEM163
FM_225-CITE1	FM_225	VA	NYGC	MG	Adapt	Adapt_TMEM163
FM_225-CITE1	FM_225	VA	NYGC	MG	exAM	exAM_ERN1
FM_225-CITE1	FM_225	VA	NYGC	MG	Adapt	Adapt_TMEM163
FM_225-CITE1	FM_225	VA	NYGC	MG	Adapt	Adapt_TMEM163
FM_225-CITE1	FM_225	VA	NYGC	MG	Adapt	Adapt_TMEM163
FM_225-CITE1	FM_225	VA	NYGC	MG	exAM	exAM_ERN1
FM_225-CITE1	FM_225	VA	NYGC	MG	Adapt	Adapt_TMEM163
FM_225-CITE1	FM_225	VA	NYGC	MG	Adapt	Adapt_TMEM163
FM_225-CITE1	FM_225	VA	NYGC	MG	Adapt	Adapt_TMEM163
FM_225-CITE1	FM_225	VA	NYGC	MG	Adapt	Adapt_TMEM163
FM_225-CITE1	FM_225	VA	NYGC	MG	Adapt	Adapt_AIF1
FM_225-CITE1	FM_225	VA	NYGC	MG	Adapt	Adapt_TMEM163
FM_225-CITE1	FM_225	VA	NYGC	MG	Adapt	Adapt_TMEM163
FM_225-CITE1	FM_225	VA	NYGC	MG	Adapt	Adapt_HSPA1A
FM_225-CITE1	FM_225	VA	NYGC	MG	Adapt	Adapt_TMEM163
FM_225-CITE1	FM_225	VA	NYGC	MG	Adapt	Adapt_TMEM163
FM_225-CITE1	FM_225	VA	NYGC	MG	exAM	exAM_ERN1
FM_225-CITE1	FM_225	VA	NYGC	MG	exAM	exAM_ERN1
FM_225-CITE1	FM_225	VA	NYGC	MG	Adapt	Adapt_AIF1
FM_225-CITE1	FM_225	VA	NYGC	MG	Adapt	Adapt_AIF1
FM_225-CITE1	FM_225	VA	NYGC	MG	Adapt	Adapt_TMEM163
FM_225-CITE1	FM_225	VA	NYGC	MG	Adapt	Adapt_TMEM163
FM_225-CITE1	FM_225	VA	NYGC	MG	Adapt	Adapt_TMEM163
FM_225-CITE1	FM_225	VA	NYGC	MG	Adapt	Adapt_TMEM163
FM_225-CITE1	FM_225	VA	NYGC	MG	Adapt	Adapt_TMEM163
FM_225-CITE1	FM_225	VA	NYGC	PVM	PVM	PVM_CD163
FM_225-CITE1	FM_225	VA	NYGC	MG	Adapt	Adapt_TMEM163
FM_225-CITE1	FM_225	VA	NYGC	MG	Adapt	Adapt_HSPA1A
FM_225-CITE1	FM_225	VA	NYGC	MG	Adapt	Adapt_TMEM163
FM_225-CITE1	FM_225	VA	NYGC	MG	Adapt	Adapt_TMEM163
FM_225-CITE1	FM_225	VA	NYGC	MG	Adapt	Adapt_TMEM163
FM_225-CITE1	FM_225	VA	NYGC	MG	Adapt	Adapt_HSPA1A
FM_225-CITE1	FM_225	VA	NYGC	MG	Adapt	Adapt_TMEM163
FM_225-CITE1	FM_225	VA	NYGC	MG	Adapt	Adapt_TMEM163
FM_225-CITE1	FM_225	VA	NYGC	MG	Adapt	Adapt_HSPA1A
FM_225-CITE1	FM_225	VA	NYGC	MG	Adapt	Adapt_TMEM163
FM_225-CITE1	FM_225	VA	NYGC	MG	Adapt	Adapt_HSPA1A
FM_225-CITE1	FM_225	VA	NYGC	MG	ADAM	ADAM_GPNMB
FM_225-CITE1	FM_225	VA	NYGC	MG	Adapt	Adapt_HSPA1A
FM_225-CITE1	FM_225	VA	NYGC	MG	Adapt	Adapt_HSPA1A
FM_225-CITE1	FM_225	VA	NYGC	MG	Adapt	Adapt_TMEM163
FM_225-CITE1	FM_225	VA	NYGC	MG	Adapt	Adapt_TMEM163
FM_225-CITE1	FM_225	VA	NYGC	MG	Adapt	Adapt_TMEM163
FM_225-CITE1	FM_225	VA	NYGC	MG	Adapt	Adapt_AIF1
FM_225-CITE1	FM_225	VA	NYGC	MG	Adapt	Adapt_AIF1
FM_225-CITE1	FM_225	VA	NYGC	MG	Adapt	Adapt_TMEM163
FM_225-CITE1	FM_225	VA	NYGC	MG	Adapt	Adapt_TMEM163
FM_225-CITE1	FM_225	VA	NYGC	MG	Adapt	Adapt_TMEM163
FM_225-CITE1	FM_225	VA	NYGC	MG	Adapt	Adapt_HIST
FM_225-CITE1	FM_225	VA	NYGC	MG	Adapt	Adapt_TMEM163
FM_225-CITE1	FM_225	VA	NYGC	MG	Adapt	Adapt_TMEM163
FM_225-CITE1	FM_225	VA	NYGC	MG	Adapt	Adapt_HSPA1A
FM_225-CITE1	FM_225	VA	NYGC	MG	Adapt	Adapt_HSPA1A
FM_225-CITE1	FM_225	VA	NYGC	MG	Adapt	Adapt_TMEM163
FM_225-CITE1	FM_225	VA	NYGC	MG	Adapt	Adapt_HSPA1A
FM_225-CITE1	FM_225	VA	NYGC	MG	Adapt	Adapt_TMEM163
FM_225-CITE1	FM_225	VA	NYGC	MG	Adapt	Adapt_TMEM163
FM_225-CITE1	FM_225	VA	NYGC	MG	exAM	exAM_ERN1
FM_225-CITE1	FM_225	VA	NYGC	MG	Adapt	Adapt_HSPA1A
FM_225-CITE1	FM_225	VA	NYGC	MG	Adapt	Adapt_TMEM163
FM_225-CITE1	FM_225	VA	NYGC	MG	Adapt	Adapt_TMEM163
FM_225-CITE1	FM_225	VA	NYGC	MG	exAM	exAM_ERN1
FM_225-CITE1	FM_225	VA	NYGC	MG	Adapt	Adapt_TMEM163
FM_225-CITE1	FM_225	VA	NYGC	MG	Adapt	Adapt_TMEM163
FM_225-CITE1	FM_225	VA	NYGC	MG	Adapt	Adapt_TMEM163
FM_225-CITE1	FM_225	VA	NYGC	MG	Adapt	Adapt_TMEM163
FM_225-CITE1	FM_225	VA	NYGC	PVM	PVM	PVM_CD163
FM_225-CITE1	FM_225	VA	NYGC	MG	Adapt	Adapt_TMEM163
FM_225-CITE1	FM_225	VA	NYGC	MG	Adapt	Adapt_AIF1
FM_225-CITE1	FM_225	VA	NYGC	MG	exAM	exAM_ERN1
FM_225-CITE1	FM_225	VA	NYGC	MG	Adapt	Adapt_TMEM163
FM_225-CITE1	FM_225	VA	NYGC	PVM	PVM	PVM_CD163
FM_225-CITE1	FM_225	VA	NYGC	MG	Adapt	Adapt_TMEM163
FM_225-CITE1	FM_225	VA	NYGC	MG	Adapt	Adapt_AIF1
FM_225-CITE1	FM_225	VA	NYGC	MG	Adapt	Adapt_TMEM163
FM_225-CITE1	FM_225	VA	NYGC	PVM	PVM	PVM_CD163
FM_225-CITE1	FM_225	VA	NYGC	MG	Adapt	Adapt_TMEM163
FM_225-CITE1	FM_225	VA	NYGC	MG	Adapt	Adapt_HSPA1A
FM_225-CITE1	FM_225	VA	NYGC	MG	Adapt	Adapt_TMEM163
FM_225-CITE1	FM_225	VA	NYGC	MG	Adapt	Adapt_TMEM163
FM_225-CITE1	FM_225	VA	NYGC	MG	Adapt	Adapt_TMEM163
FM_225-CITE1	FM_225	VA	NYGC	MG	Adapt	Adapt_TMEM163
FM_225-CITE1	FM_225	VA	NYGC	MG	exAM	exAM_ERN1
FM_225-CITE1	FM_225	VA	NYGC	MG	Adapt	Adapt_TMEM163
FM_225-CITE1	FM_225	VA	NYGC	MG	ADAM	ADAM_GPNMB
FM_225-CITE1	FM_225	VA	NYGC	MG	Adapt	Adapt_TMEM163
FM_225-CITE1	FM_225	VA	NYGC	MG	Adapt	Adapt_TMEM163
FM_225-CITE1	FM_225	VA	NYGC	MG	Adapt	Adapt_TMEM163
FM_225-CITE1	FM_225	VA	NYGC	MG	Adapt	Adapt_TMEM163
FM_225-CITE1	FM_225	VA	NYGC	MG	Adapt	Adapt_TMEM163
FM_225-CITE1	FM_225	VA	NYGC	MG	Adapt	Adapt_TMEM163
FM_225-CITE1	FM_225	VA	NYGC	MG	Adapt	Adapt_TMEM163
FM_225-CITE1	FM_225	VA	NYGC	MG	Adapt	Adapt_AIF1
FM_225-CITE1	FM_225	VA	NYGC	MG	Adapt	Adapt_TMEM163
FM_225-CITE1	FM_225	VA	NYGC	MG	Adapt	Adapt_TMEM163
FM_225-CITE1	FM_225	VA	NYGC	MG	Adapt	Adapt_AIF1
FM_225-CITE1	FM_225	VA	NYGC	PVM	PVM	PVM_CD163
FM_225-CITE1	FM_225	VA	NYGC	MG	Adapt	Adapt_TMEM163
FM_225-CITE1	FM_225	VA	NYGC	PVM	PVM	PVM_CD163
FM_225-CITE1	FM_225	VA	NYGC	PVM	PVM	PVM_CD163
FM_225-CITE1	FM_225	VA	NYGC	MG	Adapt	Adapt_HSPA1A
FM_225-CITE1	FM_225	VA	NYGC	MG	Homeo	Homeo_PICALM
FM_225-CITE1	FM_225	VA	NYGC	MG	Adapt	Adapt_TMEM163
FM_225-CITE1	FM_225	VA	NYGC	MG	Adapt	Adapt_HSPA1A
FM_225-CITE1	FM_225	VA	NYGC	MG	Adapt	Adapt_TMEM163
FM_225-CITE1	FM_225	VA	NYGC	MG	Adapt	Adapt_HSPA1A
FM_225-CITE1	FM_225	VA	NYGC	MG	exAM	exAM_ERN1
FM_225-CITE1	FM_225	VA	NYGC	MG	Adapt	Adapt_TMEM163
FM_225-CITE1	FM_225	VA	NYGC	MG	Adapt	Adapt_AIF1
FM_225-CITE1	FM_225	VA	NYGC	MG	Adapt	Adapt_TMEM163
FM_225-CITE1	FM_225	VA	NYGC	MG	Adapt	Adapt_TMEM163
FM_225-CITE1	FM_225	VA	NYGC	MG	Adapt	Adapt_TMEM163
FM_225-CITE1	FM_225	VA	NYGC	MG	Adapt	Adapt_HSPA1A
FM_225-CITE1	FM_225	VA	NYGC	MG	Adapt	Adapt_TMEM163
FM_225-CITE1	FM_225	VA	NYGC	MG	Adapt	Adapt_TMEM163
FM_225-CITE1	FM_225	VA	NYGC	MG	Adapt	Adapt_TMEM163
FM_225-CITE1	FM_225	VA	NYGC	MG	Adapt	Adapt_HSPA1A
FM_225-CITE1	FM_225	VA	NYGC	MG	Adapt	Adapt_HSPA1A
FM_225-CITE1	FM_225	VA	NYGC	PVM	PVM	PVM_CD163
FM_225-CITE1	FM_225	VA	NYGC	MG	Adapt	Adapt_TMEM163
FM_225-CITE1	FM_225	VA	NYGC	MG	Adapt	Adapt_TMEM163
FM_225-CITE1	FM_225	VA	NYGC	MG	Adapt	Adapt_TMEM163
FM_225-CITE1	FM_225	VA	NYGC	MG	Adapt	Adapt_TMEM163
FM_225-CITE1	FM_225	VA	NYGC	MG	Adapt	Adapt_TMEM163
FM_225-CITE1	FM_225	VA	NYGC	MG	Adapt	Adapt_TMEM163
FM_225-CITE1	FM_225	VA	NYGC	MG	Adapt	Adapt_TMEM163
FM_225-CITE1	FM_225	VA	NYGC	MG	exAM	exAM_ERN1
FM_225-CITE1	FM_225	VA	NYGC	MG	Adapt	Adapt_AIF1
FM_225-CITE1	FM_225	VA	NYGC	MG	Adapt	Adapt_HIST
FM_225-CITE1	FM_225	VA	NYGC	MG	exAM	exAM_ERN1
FM_225-CITE1	FM_225	VA	NYGC	MG	Adapt	Adapt_TMEM163
FM_225-CITE1	FM_225	VA	NYGC	MG	Adapt	Adapt_TMEM163
FM_225-CITE1	FM_225	VA	NYGC	MG	Homeo	Homeo_PICALM
FM_225-CITE1	FM_225	VA	NYGC	MG	Adapt	Adapt_HSPA1A
FM_225-CITE1	FM_225	VA	NYGC	MG	Adapt	Adapt_TMEM163
FM_225-CITE1	FM_225	VA	NYGC	MG	Adapt	Adapt_TMEM163
FM_225-CITE1	FM_225	VA	NYGC	MG	Adapt	Adapt_IFI44L
FM_225-CITE1	FM_225	VA	NYGC	MG	Adapt	Adapt_TMEM163
FM_225-CITE1	FM_225	VA	NYGC	MG	Adapt	Adapt_TMEM163
FM_225-CITE1	FM_225	VA	NYGC	MG	Adapt	Adapt_TMEM163
FM_225-CITE1	FM_225	VA	NYGC	MG	Adapt	Adapt_TMEM163
FM_225-CITE1	FM_225	VA	NYGC	MG	exAM	exAM_ERN1
FM_225-CITE1	FM_225	VA	NYGC	MG	exAM	exAM_ERN1
FM_225-CITE1	FM_225	VA	NYGC	MG	Adapt	Adapt_TMEM163
FM_225-CITE1	FM_225	VA	NYGC	MG	Adapt	Adapt_TMEM163
FM_225-CITE1	FM_225	VA	NYGC	MG	Adapt	Adapt_TMEM163
FM_225-CITE1	FM_225	VA	NYGC	MG	Adapt	Adapt_TMEM163
FM_225-CITE1	FM_225	VA	NYGC	MG	exAM	exAM_ERN1
FM_225-CITE1	FM_225	VA	NYGC	MG	exAM	exAM_ERN1
FM_225-CITE1	FM_225	VA	NYGC	MG	Adapt	Adapt_CCL3
FM_225-CITE1	FM_225	VA	NYGC	PVM	PVM	PVM_CD163
FM_225-CITE1	FM_225	VA	NYGC	MG	Adapt	Adapt_TMEM163
FM_225-CITE1	FM_225	VA	NYGC	MG	Adapt	Adapt_TMEM163
FM_225-CITE1	FM_225	VA	NYGC	MG	Adapt	Adapt_HSPA1A
FM_225-CITE1	FM_225	VA	NYGC	PVM	PVM	PVM_CD163
FM_225-CITE1	FM_225	VA	NYGC	MG	Adapt	Adapt_TMEM163
FM_225-CITE1	FM_225	VA	NYGC	MG	Adapt	Adapt_TMEM163
FM_225-CITE1	FM_225	VA	NYGC	MG	Adapt	Adapt_HSPA1A
FM_225-CITE1	FM_225	VA	NYGC	PVM	PVM	PVM_CD163
FM_225-CITE1	FM_225	VA	NYGC	MG	Adapt	Adapt_TMEM163
FM_225-CITE1	FM_225	VA	NYGC	MG	Adapt	Adapt_HSPA1A
FM_225-CITE1	FM_225	VA	NYGC	MG	Adapt	Adapt_HSPA1A
FM_225-CITE1	FM_225	VA	NYGC	MG	Adapt	Adapt_TMEM163
FM_225-CITE1	FM_225	VA	NYGC	MG	Adapt	Adapt_TMEM163
FM_225-CITE1	FM_225	VA	NYGC	MG	Adapt	Adapt_AIF1
FM_225-CITE1	FM_225	VA	NYGC	MG	exAM	exAM_ERN1
FM_225-CITE1	FM_225	VA	NYGC	MG	exAM	exAM_ERN1
FM_225-CITE1	FM_225	VA	NYGC	MG	Adapt	Adapt_TMEM163
FM_225-CITE1	FM_225	VA	NYGC	MG	Adapt	Adapt_TMEM163
FM_225-CITE1	FM_225	VA	NYGC	MG	Adapt	Adapt_TMEM163
FM_225-CITE1	FM_225	VA	NYGC	MG	Adapt	Adapt_HIST
FM_225-CITE1	FM_225	VA	NYGC	MG	Adapt	Adapt_HIST
FM_225-CITE1	FM_225	VA	NYGC	MG	exAM	exAM_ERN1
FM_225-CITE1	FM_225	VA	NYGC	MG	Adapt	Adapt_HSPA1A
FM_225-CITE1	FM_225	VA	NYGC	MG	Adapt	Adapt_TMEM163
FM_225-CITE1	FM_225	VA	NYGC	MG	Adapt	Adapt_HSPA1A
FM_225-CITE1	FM_225	VA	NYGC	MG	Adapt	Adapt_HSPA1A
FM_225-CITE1	FM_225	VA	NYGC	MG	Adapt	Adapt_TMEM163
FM_225-CITE1	FM_225	VA	NYGC	PVM	PVM	PVM_CD163
FM_225-CITE1	FM_225	VA	NYGC	MG	Adapt	Adapt_TMEM163
FM_225-CITE1	FM_225	VA	NYGC	MG	Adapt	Adapt_AIF1
FM_225-CITE1	FM_225	VA	NYGC	MG	Prolif	Prolif_MKI67
FM_225-CITE1	FM_225	VA	NYGC	MG	Adapt	Adapt_TMEM163
FM_225-CITE1	FM_225	VA	NYGC	MG	Adapt	Adapt_HSPA1A
FM_225-CITE1	FM_225	VA	NYGC	MG	Adapt	Adapt_TMEM163
FM_225-CITE1	FM_225	VA	NYGC	MG	Adapt	Adapt_TMEM163
FM_225-CITE1	FM_225	VA	NYGC	MG	exAM	exAM_ERN1
FM_225-CITE1	FM_225	VA	NYGC	MG	Adapt	Adapt_TMEM163
FM_225-CITE1	FM_225	VA	NYGC	MG	Adapt	Adapt_TMEM163
FM_225-CITE1	FM_225	VA	NYGC	MG	Adapt	Adapt_TMEM163
FM_225-CITE1	FM_225	VA	NYGC	MG	Adapt	Adapt_TMEM163
FM_225-CITE1	FM_225	VA	NYGC	MG	Adapt	Adapt_TMEM163
FM_225-CITE1	FM_225	VA	NYGC	MG	Adapt	Adapt_TMEM163
FM_225-CITE1	FM_225	VA	NYGC	MG	Adapt	Adapt_HIST
FM_225-CITE1	FM_225	VA	NYGC	MG	Adapt	Adapt_TMEM163
FM_225-CITE1	FM_225	VA	NYGC	PVM	PVM	PVM_CD163
FM_225-CITE1	FM_225	VA	NYGC	MG	Adapt	Adapt_TMEM163
FM_225-CITE1	FM_225	VA	NYGC	MG	Adapt	Adapt_TMEM163
FM_225-CITE1	FM_225	VA	NYGC	MG	Adapt	Adapt_TMEM163
FM_225-CITE1	FM_225	VA	NYGC	MG	Adapt	Adapt_TMEM163
FM_225-CITE1	FM_225	VA	NYGC	MG	Adapt	Adapt_AIF1
FM_225-CITE1	FM_225	VA	NYGC	MG	Adapt	Adapt_TMEM163
FM_225-CITE1	FM_225	VA	NYGC	MG	Adapt	Adapt_TMEM163
FM_225-CITE1	FM_225	VA	NYGC	MG	Adapt	Adapt_TMEM163
FM_225-CITE1	FM_225	VA	NYGC	MG	Adapt	Adapt_TMEM163
FM_225-CITE1	FM_225	VA	NYGC	MG	Adapt	Adapt_TMEM163
FM_225-CITE1	FM_225	VA	NYGC	MG	Adapt	Adapt_TMEM163
FM_225-CITE1	FM_225	VA	NYGC	PVM	PVM	PVM_CD163
FM_225-CITE1	FM_225	VA	NYGC	MG	Adapt	Adapt_HSPA1A
FM_225-CITE1	FM_225	VA	NYGC	MG	Adapt	Adapt_HIST
FM_225-CITE1	FM_225	VA	NYGC	MG	Adapt	Adapt_TMEM163
FM_225-CITE1	FM_225	VA	NYGC	MG	Adapt	Adapt_TMEM163
FM_225-CITE1	FM_225	VA	NYGC	MG	Adapt	Adapt_TMEM163
FM_225-CITE1	FM_225	VA	NYGC	MG	Adapt	Adapt_TMEM163
FM_225-CITE1	FM_225	VA	NYGC	MG	Adapt	Adapt_TMEM163
FM_225-CITE1	FM_225	VA	NYGC	MG	Adapt	Adapt_TMEM163
FM_225-CITE1	FM_225	VA	NYGC	MG	Adapt	Adapt_TMEM163
FM_225-CITE1	FM_225	VA	NYGC	MG	Adapt	Adapt_AIF1
FM_225-CITE1	FM_225	VA	NYGC	PVM	PVM	PVM_CD163
FM_225-CITE1	FM_225	VA	NYGC	MG	exAM	exAM_ERN1
FM_225-CITE1	FM_225	VA	NYGC	MG	exAM	exAM_ERN1
FM_225-CITE1	FM_225	VA	NYGC	MG	Adapt	Adapt_TMEM163
FM_225-CITE1	FM_225	VA	NYGC	MG	Adapt	Adapt_TMEM163
FM_225-CITE1	FM_225	VA	NYGC	MG	Adapt	Adapt_TMEM163
FM_225-CITE1	FM_225	VA	NYGC	MG	Adapt	Adapt_TMEM163
FM_225-CITE1	FM_225	VA	NYGC	MG	Adapt	Adapt_TMEM163
FM_225-CITE1	FM_225	VA	NYGC	MG	exAM	exAM_ERN1
FM_225-CITE1	FM_225	VA	NYGC	MG	Adapt	Adapt_TMEM163
FM_225-CITE1	FM_225	VA	NYGC	MG	Adapt	Adapt_TMEM163
FM_225-CITE1	FM_225	VA	NYGC	MG	Adapt	Adapt_TMEM163
FM_225-CITE1	FM_225	VA	NYGC	MG	Adapt	Adapt_TMEM163
FM_225-CITE1	FM_225	VA	NYGC	MG	Adapt	Adapt_TMEM163
FM_225-CITE1	FM_225	VA	NYGC	MG	Adapt	Adapt_TMEM163
FM_225-CITE1	FM_225	VA	NYGC	MG	Adapt	Adapt_HSPA1A
FM_225-CITE1	FM_225	VA	NYGC	MG	Adapt	Adapt_TMEM163
FM_225-CITE1	FM_225	VA	NYGC	MG	Adapt	Adapt_TMEM163
FM_225-CITE1	FM_225	VA	NYGC	MG	Adapt	Adapt_TMEM163
FM_225-CITE1	FM_225	VA	NYGC	MG	exAM	exAM_ERN1
FM_225-CITE1	FM_225	VA	NYGC	MG	Adapt	Adapt_TMEM163
FM_225-CITE1	FM_225	VA	NYGC	MG	exAM	exAM_ERN1
FM_225-CITE1	FM_225	VA	NYGC	MG	Adapt	Adapt_TMEM163
FM_225-CITE1	FM_225	VA	NYGC	MG	Adapt	Adapt_HIST
FM_225-CITE1	FM_225	VA	NYGC	MG	Adapt	Adapt_HIST
FM_225-CITE1	FM_225	VA	NYGC	MG	Adapt	Adapt_HIF1A
FM_225-CITE1	FM_225	VA	NYGC	MG	Adapt	Adapt_TMEM163
FM_225-CITE1	FM_225	VA	NYGC	MG	Adapt	Adapt_TMEM163
FM_225-CITE1	FM_225	VA	NYGC	MG	Adapt	Adapt_HSPA1A
FM_225-CITE1	FM_225	VA	NYGC	MG	Adapt	Adapt_AIF1
FM_225-CITE1	FM_225	VA	NYGC	MG	Adapt	Adapt_TMEM163
FM_225-CITE1	FM_225	VA	NYGC	MG	Adapt	Adapt_HSPA1A
FM_225-CITE1	FM_225	VA	NYGC	MG	exAM	exAM_ERN1
FM_225-CITE1	FM_225	VA	NYGC	MG	Adapt	Adapt_TMEM163
FM_225-CITE1	FM_225	VA	NYGC	PVM	PVM	PVM_CD163
FM_225-CITE1	FM_225	VA	NYGC	MG	Adapt	Adapt_TMEM163
FM_225-CITE1	FM_225	VA	NYGC	MG	Adapt	Adapt_TMEM163
FM_225-CITE1	FM_225	VA	NYGC	MG	Adapt	Adapt_TMEM163
FM_225-CITE1	FM_225	VA	NYGC	PVM	PVM	PVM_CD163
FM_225-CITE1	FM_225	VA	NYGC	MG	exAM	exAM_ERN1
FM_225-CITE1	FM_225	VA	NYGC	MG	Adapt	Adapt_AIF1
FM_225-CITE1	FM_225	VA	NYGC	MG	Adapt	Adapt_TMEM163
FM_225-CITE1	FM_225	VA	NYGC	MG	Adapt	Adapt_TMEM163
FM_225-CITE1	FM_225	VA	NYGC	MG	Adapt	Adapt_TMEM163
FM_225-CITE1	FM_225	VA	NYGC	MG	Adapt	Adapt_TMEM163
FM_225-CITE1	FM_225	VA	NYGC	MG	Adapt	Adapt_TMEM163
FM_225-CITE1	FM_225	VA	NYGC	MG	Adapt	Adapt_TMEM163
FM_225-CITE1	FM_225	VA	NYGC	MG	Adapt	Adapt_TMEM163
FM_225-CITE1	FM_225	VA	NYGC	MG	Adapt	Adapt_TMEM163
FM_225-CITE1	FM_225	VA	NYGC	MG	Adapt	Adapt_TMEM163
FM_225-CITE1	FM_225	VA	NYGC	MG	Adapt	Adapt_TMEM163
FM_225-CITE1	FM_225	VA	NYGC	MG	Adapt	Adapt_TMEM163
FM_225-CITE1	FM_225	VA	NYGC	PVM	PVM	PVM_CD163
FM_225-CITE1	FM_225	VA	NYGC	MG	Adapt	Adapt_TMEM163
FM_225-CITE1	FM_225	VA	NYGC	MG	Adapt	Adapt_TMEM163
FM_225-CITE1	FM_225	VA	NYGC	MG	Adapt	Adapt_TMEM163
FM_225-CITE1	FM_225	VA	NYGC	MG	exAM	exAM_ERN1
FM_225-CITE1	FM_225	VA	NYGC	MG	Adapt	Adapt_TMEM163
FM_225-CITE1	FM_225	VA	NYGC	MG	Adapt	Adapt_TMEM163
FM_225-CITE1	FM_225	VA	NYGC	MG	Adapt	Adapt_TMEM163
FM_225-CITE1	FM_225	VA	NYGC	MG	exAM	exAM_ERN1
FM_225-CITE1	FM_225	VA	NYGC	MG	Adapt	Adapt_TMEM163
FM_225-CITE1	FM_225	VA	NYGC	MG	Adapt	Adapt_HSPA1A
FM_225-CITE1	FM_225	VA	NYGC	MG	exAM	exAM_ERN1
FM_225-CITE1	FM_225	VA	NYGC	MG	Adapt	Adapt_TMEM163
FM_225-CITE1	FM_225	VA	NYGC	MG	Adapt	Adapt_TMEM163
FM_225-CITE1	FM_225	VA	NYGC	MG	Adapt	Adapt_HSPA1A
FM_225-CITE1	FM_225	VA	NYGC	MG	Adapt	Adapt_HIST
FM_225-CITE1	FM_225	VA	NYGC	MG	Adapt	Adapt_TMEM163
FM_225-CITE1	FM_225	VA	NYGC	MG	Adapt	Adapt_TMEM163
FM_225-CITE1	FM_225	VA	NYGC	MG	Adapt	Adapt_TMEM163
FM_225-CITE1	FM_225	VA	NYGC	PVM	PVM	PVM_CD163
FM_225-CITE1	FM_225	VA	NYGC	PVM	PVM	PVM_CD163
FM_225-CITE1	FM_225	VA	NYGC	MG	Adapt	Adapt_TMEM163
FM_225-CITE1	FM_225	VA	NYGC	MG	Adapt	Adapt_HIST
FM_225-CITE1	FM_225	VA	NYGC	MG	Adapt	Adapt_TMEM163
FM_225-CITE1	FM_225	VA	NYGC	MG	Adapt	Adapt_TMEM163
FM_225-CITE1	FM_225	VA	NYGC	MG	Adapt	Adapt_TMEM163
FM_225-CITE1	FM_225	VA	NYGC	MG	Adapt	Adapt_TMEM163
FM_225-CITE1	FM_225	VA	NYGC	PVM	PVM	PVM_CD163
FM_225-CITE1	FM_225	VA	NYGC	MG	Adapt	Adapt_TMEM163
FM_225-CITE1	FM_225	VA	NYGC	MG	Adapt	Adapt_TMEM163
FM_225-CITE1	FM_225	VA	NYGC	MG	Adapt	Adapt_HSPA1A
FM_225-CITE1	FM_225	VA	NYGC	MG	Adapt	Adapt_TMEM163
FM_225-CITE1	FM_225	VA	NYGC	MG	exAM	exAM_ERN1
FM_225-CITE1	FM_225	VA	NYGC	MG	Adapt	Adapt_HSPA1A
FM_225-CITE1	FM_225	VA	NYGC	MG	Adapt	Adapt_TMEM163
FM_225-CITE1	FM_225	VA	NYGC	MG	Adapt	Adapt_TMEM163
FM_225-CITE1	FM_225	VA	NYGC	MG	Adapt	Adapt_TMEM163
FM_225-CITE1	FM_225	VA	NYGC	MG	Adapt	Adapt_AIF1
FM_225-CITE1	FM_225	VA	NYGC	MG	Adapt	Adapt_TMEM163
FM_225-CITE1	FM_225	VA	NYGC	MG	Adapt	Adapt_TMEM163
FM_225-CITE1	FM_225	VA	NYGC	MG	Adapt	Adapt_TMEM163
FM_225-CITE1	FM_225	VA	NYGC	MG	Adapt	Adapt_AIF1
FM_225-CITE1	FM_225	VA	NYGC	MG	Adapt	Adapt_TMEM163
FM_225-CITE1	FM_225	VA	NYGC	MG	Adapt	Adapt_TMEM163
FM_225-CITE1	FM_225	VA	NYGC	MG	Adapt	Adapt_TMEM163
FM_225-CITE1	FM_225	VA	NYGC	MG	Adapt	Adapt_TMEM163
FM_225-CITE1	FM_225	VA	NYGC	MG	Adapt	Adapt_TMEM163
FM_225-CITE1	FM_225	VA	NYGC	MG	Adapt	Adapt_HSPA1A
FM_225-CITE1	FM_225	VA	NYGC	MG	Adapt	Adapt_HSPA1A
FM_225-CITE1	FM_225	VA	NYGC	MG	Adapt	Adapt_TMEM163
FM_225-CITE1	FM_225	VA	NYGC	MG	Adapt	Adapt_TMEM163
FM_225-CITE1	FM_225	VA	NYGC	MG	Adapt	Adapt_TMEM163
FM_225-CITE1	FM_225	VA	NYGC	MG	Adapt	Adapt_TMEM163
FM_225-CITE1	FM_225	VA	NYGC	MG	Adapt	Adapt_AIF1
FM_225-CITE1	FM_225	VA	NYGC	MG	Adapt	Adapt_HSPA1A
FM_225-CITE1	FM_225	VA	NYGC	MG	Adapt	Adapt_TMEM163
FM_225-CITE1	FM_225	VA	NYGC	MG	Adapt	Adapt_TMEM163
FM_225-CITE1	FM_225	VA	NYGC	MG	Adapt	Adapt_TMEM163
FM_225-CITE1	FM_225	VA	NYGC	MG	Adapt	Adapt_TMEM163
FM_225-CITE1	FM_225	VA	NYGC	MG	Adapt	Adapt_HIST
FM_225-CITE1	FM_225	VA	NYGC	MG	Adapt	Adapt_TMEM163
FM_225-CITE1	FM_225	VA	NYGC	MG	Adapt	Adapt_TMEM163
FM_225-CITE1	FM_225	VA	NYGC	MG	exAM	exAM_ERN1
FM_225-CITE1	FM_225	VA	NYGC	MG	Adapt	Adapt_TMEM163
FM_225-CITE1	FM_225	VA	NYGC	PVM	PVM	PVM_CD163
FM_225-CITE1	FM_225	VA	NYGC	MG	Adapt	Adapt_AIF1
FM_225-CITE1	FM_225	VA	NYGC	MG	Adapt	Adapt_TMEM163
FM_225-CITE1	FM_225	VA	NYGC	MG	Adapt	Adapt_TMEM163
FM_225-CITE1	FM_225	VA	NYGC	MG	Adapt	Adapt_TMEM163
FM_225-CITE1	FM_225	VA	NYGC	MG	Adapt	Adapt_TMEM163
FM_225-CITE1	FM_225	VA	NYGC	MG	Adapt	Adapt_TMEM163
FM_225-CITE1	FM_225	VA	NYGC	MG	Adapt	Adapt_TMEM163
FM_225-CITE1	FM_225	VA	NYGC	PVM	PVM	PVM_CD163
FM_225-CITE1	FM_225	VA	NYGC	MG	Adapt	Adapt_TMEM163
FM_225-CITE1	FM_225	VA	NYGC	MG	Adapt	Adapt_TMEM163
FM_225-CITE1	FM_225	VA	NYGC	MG	exAM	exAM_ERN1
FM_225-CITE1	FM_225	VA	NYGC	MG	Adapt	Adapt_AIF1
FM_225-CITE1	FM_225	VA	NYGC	MG	Adapt	Adapt_TMEM163
FM_225-CITE1	FM_225	VA	NYGC	MG	Adapt	Adapt_HSPA1A
FM_225-CITE1	FM_225	VA	NYGC	MG	Adapt	Adapt_TMEM163
FM_225-CITE1	FM_225	VA	NYGC	MG	Adapt	Adapt_TMEM163
FM_225-CITE1	FM_225	VA	NYGC	MG	Adapt	Adapt_TMEM163
FM_225-CITE1	FM_225	VA	NYGC	MG	Adapt	Adapt_HSPA1A
FM_225-CITE1	FM_225	VA	NYGC	MG	Adapt	Adapt_AIF1
FM_225-CITE1	FM_225	VA	NYGC	PVM	PVM	PVM_CD163
FM_225-CITE1	FM_225	VA	NYGC	MG	Adapt	Adapt_TMEM163
FM_225-CITE1	FM_225	VA	NYGC	MG	Adapt	Adapt_HSPA1A
FM_225-CITE1	FM_225	VA	NYGC	MG	Adapt	Adapt_TMEM163
FM_225-CITE1	FM_225	VA	NYGC	MG	Adapt	Adapt_TMEM163
FM_225-CITE1	FM_225	VA	NYGC	MG	Adapt	Adapt_TMEM163
FM_225-CITE1	FM_225	VA	NYGC	MG	Adapt	Adapt_TMEM163
FM_225-CITE1	FM_225	VA	NYGC	MG	Adapt	Adapt_TMEM163
FM_225-CITE1	FM_225	VA	NYGC	MG	Adapt	Adapt_TMEM163
FM_225-CITE1	FM_225	VA	NYGC	MG	Adapt	Adapt_AIF1
FM_225-CITE1	FM_225	VA	NYGC	MG	Adapt	Adapt_TMEM163
FM_225-CITE1	FM_225	VA	NYGC	MG	Adapt	Adapt_TMEM163
FM_225-CITE1	FM_225	VA	NYGC	MG	exAM	exAM_ERN1
FM_225-CITE1	FM_225	VA	NYGC	MG	Adapt	Adapt_HSPA1A
FM_225-CITE1	FM_225	VA	NYGC	MG	Homeo	Homeo_FRMD4A
FM_225-CITE1	FM_225	VA	NYGC	MG	Adapt	Adapt_TMEM163
FM_225-CITE1	FM_225	VA	NYGC	MG	Adapt	Adapt_TMEM163
FM_225-CITE1	FM_225	VA	NYGC	MG	exAM	exAM_ERN1
FM_225-CITE1	FM_225	VA	NYGC	MG	Adapt	Adapt_AIF1
FM_225-CITE1	FM_225	VA	NYGC	PVM	PVM	PVM_CD163
FM_225-CITE1	FM_225	VA	NYGC	MG	Adapt	Adapt_TMEM163
FM_225-CITE1	FM_225	VA	NYGC	MG	Adapt	Adapt_TMEM163
FM_225-CITE1	FM_225	VA	NYGC	MG	Adapt	Adapt_HSPA1A
FM_225-CITE1	FM_225	VA	NYGC	MG	Adapt	Adapt_TMEM163
FM_225-CITE1	FM_225	VA	NYGC	PVM	PVM	PVM_CD163
FM_225-CITE1	FM_225	VA	NYGC	MG	Adapt	Adapt_TMEM163
FM_225-CITE1	FM_225	VA	NYGC	MG	exAM	exAM_ERN1
FM_225-CITE1	FM_225	VA	NYGC	MG	Adapt	Adapt_TMEM163
FM_225-CITE1	FM_225	VA	NYGC	MG	Adapt	Adapt_TMEM163
FM_225-CITE1	FM_225	VA	NYGC	MG	Adapt	Adapt_TMEM163
FM_225-CITE1	FM_225	VA	NYGC	MG	Adapt	Adapt_TMEM163
FM_225-CITE1	FM_225	VA	NYGC	PVM	PVM	PVM_CD163
FM_225-CITE1	FM_225	VA	NYGC	MG	Adapt	Adapt_TMEM163
FM_225-CITE1	FM_225	VA	NYGC	MG	Adapt	Adapt_AIF1
FM_225-CITE1	FM_225	VA	NYGC	MG	Adapt	Adapt_TMEM163
FM_225-CITE1	FM_225	VA	NYGC	PVM	PVM	PVM_CD163
FM_225-CITE1	FM_225	VA	NYGC	PVM	PVM	PVM_CD163
FM_225-CITE1	FM_225	VA	NYGC	MG	Adapt	Adapt_AIF1
FM_225-CITE1	FM_225	VA	NYGC	MG	Adapt	Adapt_HIST
FM_225-CITE1	FM_225	VA	NYGC	MG	Adapt	Adapt_TMEM163
FM_225-CITE1	FM_225	VA	NYGC	MG	Adapt	Adapt_TMEM163
FM_225-CITE1	FM_225	VA	NYGC	MG	Adapt	Adapt_HIST
FM_225-CITE1	FM_225	VA	NYGC	MG	Adapt	Adapt_HSPA1A
FM_225-CITE1	FM_225	VA	NYGC	MG	Adapt	Adapt_HSPA1A
FM_225-CITE1	FM_225	VA	NYGC	MG	Adapt	Adapt_HSPA1A
FM_225-CITE1	FM_225	VA	NYGC	MG	Adapt	Adapt_TMEM163
FM_225-CITE1	FM_225	VA	NYGC	MG	Adapt	Adapt_TMEM163
FM_225-CITE1	FM_225	VA	NYGC	MG	Adapt	Adapt_HSPA1A
FM_225-CITE1	FM_225	VA	NYGC	MG	exAM	exAM_ERN1
FM_225-CITE1	FM_225	VA	NYGC	MG	exAM	exAM_ERN1
FM_225-CITE1	FM_225	VA	NYGC	MG	Adapt	Adapt_TMEM163
FM_225-CITE1	FM_225	VA	NYGC	MG	Adapt	Adapt_TMEM163
FM_225-CITE1	FM_225	VA	NYGC	MG	Adapt	Adapt_HIST
FM_225-CITE1	FM_225	VA	NYGC	MG	Adapt	Adapt_HSPA1A
FM_225-CITE1	FM_225	VA	NYGC	MG	Adapt	Adapt_TMEM163
FM_225-CITE1	FM_225	VA	NYGC	MG	Adapt	Adapt_TMEM163
FM_225-CITE1	FM_225	VA	NYGC	MG	Adapt	Adapt_TMEM163
FM_225-CITE1	FM_225	VA	NYGC	MG	Adapt	Adapt_TMEM163
FM_225-CITE1	FM_225	VA	NYGC	MG	Adapt	Adapt_TMEM163
FM_225-CITE1	FM_225	VA	NYGC	MG	Adapt	Adapt_TMEM163
FM_225-CITE1	FM_225	VA	NYGC	MG	Adapt	Adapt_TMEM163
FM_225-CITE1	FM_225	VA	NYGC	MG	exAM	exAM_ERN1
FM_225-CITE1	FM_225	VA	NYGC	MG	Adapt	Adapt_TMEM163
FM_225-CITE1	FM_225	VA	NYGC	MG	Adapt	Adapt_TMEM163
FM_225-CITE1	FM_225	VA	NYGC	MG	Adapt	Adapt_HSPA1A
FM_225-CITE1	FM_225	VA	NYGC	MG	Adapt	Adapt_TMEM163
FM_225-CITE1	FM_225	VA	NYGC	MG	Adapt	Adapt_TMEM163
FM_225-CITE1	FM_225	VA	NYGC	MG	Adapt	Adapt_HSPA1A
FM_225-CITE1	FM_225	VA	NYGC	MG	Adapt	Adapt_TMEM163
FM_225-CITE1	FM_225	VA	NYGC	MG	Adapt	Adapt_TMEM163
FM_225-CITE1	FM_225	VA	NYGC	MG	Adapt	Adapt_TMEM163
FM_225-CITE1	FM_225	VA	NYGC	MG	Adapt	Adapt_TMEM163
FM_225-CITE1	FM_225	VA	NYGC	MG	Adapt	Adapt_TMEM163
FM_225-CITE1	FM_225	VA	NYGC	MG	Adapt	Adapt_TMEM163
FM_225-CITE1	FM_225	VA	NYGC	MG	Adapt	Adapt_TMEM163
FM_225-CITE1	FM_225	VA	NYGC	MG	Adapt	Adapt_TMEM163
FM_225-CITE1	FM_225	VA	NYGC	MG	Adapt	Adapt_TMEM163
FM_225-CITE1	FM_225	VA	NYGC	MG	exAM	exAM_ERN1
FM_225-CITE1	FM_225	VA	NYGC	MG	exAM	exAM_ERN1
FM_225-CITE1	FM_225	VA	NYGC	MG	Adapt	Adapt_TMEM163
FM_225-CITE1	FM_225	VA	NYGC	MG	Adapt	Adapt_TMEM163
FM_225-CITE1	FM_225	VA	NYGC	MG	Adapt	Adapt_TMEM163
FM_225-CITE1	FM_225	VA	NYGC	MG	Adapt	Adapt_TMEM163
FM_225-CITE1	FM_225	VA	NYGC	MG	Adapt	Adapt_TMEM163
FM_225-CITE1	FM_225	VA	NYGC	MG	Adapt	Adapt_HSPA1A
FM_225-CITE1	FM_225	VA	NYGC	MG	Adapt	Adapt_TMEM163
FM_225-CITE1	FM_225	VA	NYGC	MG	Adapt	Adapt_HSPA1A
FM_225-CITE1	FM_225	VA	NYGC	MG	exAM	exAM_ERN1
FM_225-CITE1	FM_225	VA	NYGC	MG	exAM	exAM_ERN1
FM_225-CITE1	FM_225	VA	NYGC	MG	Adapt	Adapt_TMEM163
FM_225-CITE1	FM_225	VA	NYGC	MG	Adapt	Adapt_TMEM163
FM_225-CITE1	FM_225	VA	NYGC	MG	Adapt	Adapt_TMEM163
FM_225-CITE1	FM_225	VA	NYGC	MG	Adapt	Adapt_TMEM163
FM_225-CITE1	FM_225	VA	NYGC	MG	Adapt	Adapt_TMEM163
FM_225-CITE1	FM_225	VA	NYGC	MG	Adapt	Adapt_TMEM163
FM_225-CITE1	FM_225	VA	NYGC	MG	Adapt	Adapt_TMEM163
FM_225-CITE1	FM_225	VA	NYGC	MG	Adapt	Adapt_TMEM163
FM_225-CITE1	FM_225	VA	NYGC	MG	exAM	exAM_ERN1
FM_225-CITE1	FM_225	VA	NYGC	MG	Adapt	Adapt_TMEM163
FM_225-CITE1	FM_225	VA	NYGC	MG	Adapt	Adapt_TMEM163
FM_225-CITE1	FM_225	VA	NYGC	PVM	PVM	PVM_CD163
FM_225-CITE1	FM_225	VA	NYGC	PVM	PVM	PVM_CD163
FM_225-CITE1	FM_225	VA	NYGC	MG	Adapt	Adapt_TMEM163
FM_225-CITE1	FM_225	VA	NYGC	PVM	PVM	PVM_CD163
FM_225-CITE1	FM_225	VA	NYGC	MG	exAM	exAM_ERN1
FM_225-CITE1	FM_225	VA	NYGC	MG	Adapt	Adapt_TMEM163
FM_225-CITE1	FM_225	VA	NYGC	MG	exAM	exAM_ERN1
FM_225-CITE1	FM_225	VA	NYGC	MG	Adapt	Adapt_TMEM163
FM_225-CITE1	FM_225	VA	NYGC	MG	exAM	exAM_ERN1
FM_225-CITE1	FM_225	VA	NYGC	MG	Adapt	Adapt_TMEM163
FM_225-CITE1	FM_225	VA	NYGC	MG	Adapt	Adapt_TMEM163
FM_225-CITE1	FM_225	VA	NYGC	MG	Adapt	Adapt_TMEM163
FM_225-CITE1	FM_225	VA	NYGC	MG	ADAM	ADAM_GPNMB
FM_225-CITE1	FM_225	VA	NYGC	MG	Adapt	Adapt_TMEM163
FM_225-CITE1	FM_225	VA	NYGC	MG	Adapt	Adapt_TMEM163
FM_225-CITE1	FM_225	VA	NYGC	MG	Adapt	Adapt_TMEM163
FM_225-CITE1	FM_225	VA	NYGC	MG	Adapt	Adapt_HSPA1A
FM_225-CITE1	FM_225	VA	NYGC	MG	Adapt	Adapt_TMEM163
FM_225-CITE1	FM_225	VA	NYGC	MG	Prolif	Prolif_MKI67
FM_225-CITE1	FM_225	VA	NYGC	MG	exAM	exAM_ERN1
FM_225-CITE1	FM_225	VA	NYGC	MG	Adapt	Adapt_TMEM163
FM_225-CITE1	FM_225	VA	NYGC	MG	Adapt	Adapt_TMEM163
FM_225-CITE1	FM_225	VA	NYGC	MG	exAM	exAM_ERN1
FM_225-CITE1	FM_225	VA	NYGC	MG	Adapt	Adapt_TMEM163
FM_225-CITE1	FM_225	VA	NYGC	MG	ADAM	ADAM_GPNMB
FM_225-CITE1	FM_225	VA	NYGC	MG	Adapt	Adapt_TMEM163
FM_225-CITE1	FM_225	VA	NYGC	MG	exAM	exAM_ERN1
FM_225-CITE1	FM_225	VA	NYGC	MG	Adapt	Adapt_TMEM163
FM_225-CITE1	FM_225	VA	NYGC	MG	Adapt	Adapt_TMEM163
FM_225-CITE1	FM_225	VA	NYGC	MG	Adapt	Adapt_TMEM163
FM_225-CITE1	FM_225	VA	NYGC	MG	Adapt	Adapt_HSPA1A
FM_225-CITE1	FM_225	VA	NYGC	MG	Prolif	Prolif_MKI67
FM_225-CITE1	FM_225	VA	NYGC	MG	Adapt	Adapt_TMEM163
FM_225-CITE1	FM_225	VA	NYGC	MG	Adapt	Adapt_HSPA1A
FM_225-CITE1	FM_225	VA	NYGC	MG	Adapt	Adapt_TMEM163
FM_225-CITE1	FM_225	VA	NYGC	MG	Adapt	Adapt_TMEM163
FM_225-CITE1	FM_225	VA	NYGC	MG	Adapt	Adapt_TMEM163
FM_225-CITE1	FM_225	VA	NYGC	MG	Adapt	Adapt_TMEM163
FM_225-CITE1	FM_225	VA	NYGC	MG	Adapt	Adapt_TMEM163
FM_225-CITE1	FM_225	VA	NYGC	MG	Adapt	Adapt_HSPA1A
FM_225-CITE1	FM_225	VA	NYGC	MG	Adapt	Adapt_TMEM163
FM_225-CITE1	FM_225	VA	NYGC	MG	Adapt	Adapt_TMEM163
FM_225-CITE1	FM_225	VA	NYGC	MG	Adapt	Adapt_TMEM163
FM_225-CITE1	FM_225	VA	NYGC	MG	Adapt	Adapt_TMEM163
FM_225-CITE1	FM_225	VA	NYGC	MG	Adapt	Adapt_TMEM163
FM_225-CITE1	FM_225	VA	NYGC	MG	Adapt	Adapt_TMEM163
FM_225-CITE1	FM_225	VA	NYGC	MG	Adapt	Adapt_TMEM163
FM_225-CITE1	FM_225	VA	NYGC	MG	Adapt	Adapt_TMEM163
FM_225-CITE1	FM_225	VA	NYGC	MG	Adapt	Adapt_TMEM163
FM_225-CITE1	FM_225	VA	NYGC	MG	Adapt	Adapt_HSPA1A
FM_225-CITE1	FM_225	VA	NYGC	MG	Adapt	Adapt_HSPA1A
FM_225-CITE1	FM_225	VA	NYGC	MG	Adapt	Adapt_TMEM163
FM_225-CITE1	FM_225	VA	NYGC	MG	Adapt	Adapt_TMEM163
FM_225-CITE1	FM_225	VA	NYGC	MG	Adapt	Adapt_TMEM163
FM_225-CITE1	FM_225	VA	NYGC	MG	Adapt	Adapt_TMEM163
FM_225-CITE1	FM_225	VA	NYGC	MG	Adapt	Adapt_TMEM163
FM_225-CITE1	FM_225	VA	NYGC	MG	Adapt	Adapt_TMEM163
FM_225-CITE1	FM_225	VA	NYGC	MG	Adapt	Adapt_TMEM163
FM_225-CITE1	FM_225	VA	NYGC	MG	Adapt	Adapt_TMEM163
FM_225-CITE1	FM_225	VA	NYGC	MG	Adapt	Adapt_TMEM163
FM_225-CITE1	FM_225	VA	NYGC	MG	Adapt	Adapt_TMEM163
FM_225-CITE1	FM_225	VA	NYGC	MG	Adapt	Adapt_TMEM163
FM_225-CITE1	FM_225	VA	NYGC	MG	Adapt	Adapt_TMEM163
FM_225-CITE1	FM_225	VA	NYGC	MG	Adapt	Adapt_TMEM163
FM_225-CITE1	FM_225	VA	NYGC	MG	Adapt	Adapt_TMEM163
FM_225-CITE1	FM_225	VA	NYGC	MG	Adapt	Adapt_TMEM163
FM_225-CITE1	FM_225	VA	NYGC	MG	Adapt	Adapt_CCL3
FM_225-CITE1	FM_225	VA	NYGC	MG	Adapt	Adapt_TMEM163
FM_225-CITE1	FM_225	VA	NYGC	MG	Adapt	Adapt_TMEM163
FM_225-CITE1	FM_225	VA	NYGC	MG	Adapt	Adapt_TMEM163
FM_225-CITE1	FM_225	VA	NYGC	MG	Adapt	Adapt_TMEM163
FM_225-CITE1	FM_225	VA	NYGC	MG	Adapt	Adapt_TMEM163
FM_225-CITE1	FM_225	VA	NYGC	MG	Adapt	Adapt_TMEM163
FM_225-CITE1	FM_225	VA	NYGC	MG	Adapt	Adapt_AIF1
FM_225-CITE1	FM_225	VA	NYGC	MG	Adapt	Adapt_TMEM163
FM_225-CITE1	FM_225	VA	NYGC	MG	Adapt	Adapt_TMEM163
FM_225-CITE1	FM_225	VA	NYGC	MG	Adapt	Adapt_HSPA1A
FM_225-CITE1	FM_225	VA	NYGC	MG	exAM	exAM_ERN1
FM_225-CITE1	FM_225	VA	NYGC	MG	Adapt	Adapt_HSPA1A
FM_225-CITE1	FM_225	VA	NYGC	MG	Adapt	Adapt_TMEM163
FM_225-CITE1	FM_225	VA	NYGC	MG	Adapt	Adapt_TMEM163
FM_225-CITE1	FM_225	VA	NYGC	PVM	PVM	PVM_CD163
FM_225-CITE1	FM_225	VA	NYGC	MG	Adapt	Adapt_TMEM163
FM_225-CITE1	FM_225	VA	NYGC	MG	Adapt	Adapt_HSPA1A
FM_225-CITE1	FM_225	VA	NYGC	MG	exAM	exAM_ERN1
FM_225-CITE1	FM_225	VA	NYGC	MG	exAM	exAM_ERN1
FM_225-CITE1	FM_225	VA	NYGC	MG	Adapt	Adapt_TMEM163
FM_225-CITE1	FM_225	VA	NYGC	MG	exAM	exAM_ERN1
FM_225-CITE1	FM_225	VA	NYGC	MG	Adapt	Adapt_HSPA1A
FM_225-CITE1	FM_225	VA	NYGC	MG	exAM	exAM_ERN1
FM_225-CITE1	FM_225	VA	NYGC	MG	Adapt	Adapt_TMEM163
FM_225-CITE1	FM_225	VA	NYGC	MG	Adapt	Adapt_TMEM163
FM_225-CITE1	FM_225	VA	NYGC	MG	Adapt	Adapt_TMEM163
FM_225-CITE1	FM_225	VA	NYGC	MG	Adapt	Adapt_TMEM163
FM_225-CITE1	FM_225	VA	NYGC	MG	Adapt	Adapt_TMEM163
FM_225-CITE1	FM_225	VA	NYGC	MG	Adapt	Adapt_AIF1
FM_225-CITE1	FM_225	VA	NYGC	MG	exAM	exAM_ERN1
FM_225-CITE1	FM_225	VA	NYGC	PVM	PVM	PVM_CD163
FM_225-CITE1	FM_225	VA	NYGC	MG	Adapt	Adapt_AIF1
FM_225-CITE1	FM_225	VA	NYGC	MG	Adapt	Adapt_TMEM163
FM_225-CITE1	FM_225	VA	NYGC	PVM	PVM	PVM_CD163
FM_225-CITE1	FM_225	VA	NYGC	MG	Adapt	Adapt_AIF1
FM_225-CITE1	FM_225	VA	NYGC	MG	Adapt	Adapt_CCL3
FM_225-CITE1	FM_225	VA	NYGC	MG	Adapt	Adapt_TMEM163
FM_225-CITE1	FM_225	VA	NYGC	MG	Adapt	Adapt_HSPA1A
FM_225-CITE1	FM_225	VA	NYGC	MG	Adapt	Adapt_TMEM163
FM_225-CITE1	FM_225	VA	NYGC	MG	Adapt	Adapt_AIF1
FM_225-CITE1	FM_225	VA	NYGC	PVM	PVM	PVM_CD163
FM_225-CITE1	FM_225	VA	NYGC	MG	exAM	exAM_ERN1
FM_225-CITE1	FM_225	VA	NYGC	MG	Adapt	Adapt_TMEM163
FM_225-CITE1	FM_225	VA	NYGC	MG	exAM	exAM_ERN1
FM_225-CITE1	FM_225	VA	NYGC	MG	Adapt	Adapt_TMEM163
FM_225-CITE1	FM_225	VA	NYGC	MG	Adapt	Adapt_TMEM163
FM_225-CITE1	FM_225	VA	NYGC	MG	Adapt	Adapt_HSPA1A
FM_225-CITE1	FM_225	VA	NYGC	MG	Adapt	Adapt_TMEM163
FM_225-CITE1	FM_225	VA	NYGC	MG	Adapt	Adapt_TMEM163
FM_225-CITE1	FM_225	VA	NYGC	MG	Adapt	Adapt_TMEM163
FM_225-CITE1	FM_225	VA	NYGC	MG	Adapt	Adapt_HSPA1A
FM_225-CITE1	FM_225	VA	NYGC	MG	Adapt	Adapt_TMEM163
FM_225-CITE1	FM_225	VA	NYGC	MG	Adapt	Adapt_TMEM163
FM_225-CITE1	FM_225	VA	NYGC	MG	Adapt	Adapt_AIF1
FM_225-CITE1	FM_225	VA	NYGC	MG	Adapt	Adapt_TMEM163
FM_225-CITE1	FM_225	VA	NYGC	MG	Adapt	Adapt_TMEM163
FM_225-CITE1	FM_225	VA	NYGC	MG	exAM	exAM_ERN1
FM_225-CITE1	FM_225	VA	NYGC	MG	Adapt	Adapt_TMEM163
FM_225-CITE1	FM_225	VA	NYGC	MG	Adapt	Adapt_TMEM163
FM_225-CITE1	FM_225	VA	NYGC	MG	Adapt	Adapt_TMEM163
FM_225-CITE1	FM_225	VA	NYGC	MG	Adapt	Adapt_AIF1
FM_225-CITE1	FM_225	VA	NYGC	MG	Adapt	Adapt_AIF1
FM_225-CITE1	FM_225	VA	NYGC	MG	Adapt	Adapt_TMEM163
FM_225-CITE1	FM_225	VA	NYGC	MG	Adapt	Adapt_HSPA1A
FM_225-CITE1	FM_225	VA	NYGC	MG	Adapt	Adapt_TMEM163
FM_225-CITE1	FM_225	VA	NYGC	MG	Adapt	Adapt_TMEM163
FM_225-CITE1	FM_225	VA	NYGC	MG	Adapt	Adapt_TMEM163
FM_225-CITE1	FM_225	VA	NYGC	MG	Prolif	Prolif_MKI67
FM_225-CITE1	FM_225	VA	NYGC	MG	Adapt	Adapt_TMEM163
FM_225-CITE1	FM_225	VA	NYGC	MG	Adapt	Adapt_TMEM163
FM_225-CITE1	FM_225	VA	NYGC	MG	Adapt	Adapt_AIF1
FM_225-CITE1	FM_225	VA	NYGC	MG	Adapt	Adapt_HSPA1A
FM_225-CITE1	FM_225	VA	NYGC	MG	Adapt	Adapt_TMEM163
FM_225-CITE1	FM_225	VA	NYGC	MG	Adapt	Adapt_TMEM163
FM_225-CITE1	FM_225	VA	NYGC	MG	Adapt	Adapt_TMEM163
FM_225-CITE1	FM_225	VA	NYGC	MG	Adapt	Adapt_TMEM163
FM_225-CITE1	FM_225	VA	NYGC	MG	Adapt	Adapt_HSPA1A
FM_225-CITE1	FM_225	VA	NYGC	MG	Adapt	Adapt_TMEM163
FM_225-CITE1	FM_225	VA	NYGC	MG	Adapt	Adapt_TMEM163
FM_225-CITE1	FM_225	VA	NYGC	MG	Adapt	Adapt_TMEM163
FM_225-CITE1	FM_225	VA	NYGC	MG	Adapt	Adapt_TMEM163
FM_225-CITE1	FM_225	VA	NYGC	MG	Adapt	Adapt_TMEM163
FM_225-CITE1	FM_225	VA	NYGC	MG	Adapt	Adapt_HSPA1A
FM_225-CITE1	FM_225	VA	NYGC	MG	Adapt	Adapt_TMEM163
FM_225-CITE1	FM_225	VA	NYGC	MG	Adapt	Adapt_TMEM163
FM_225-CITE1	FM_225	VA	NYGC	MG	Adapt	Adapt_TMEM163
FM_225-CITE1	FM_225	VA	NYGC	MG	Adapt	Adapt_TMEM163
FM_225-CITE1	FM_225	VA	NYGC	MG	Adapt	Adapt_HSPA1A
FM_225-CITE1	FM_225	VA	NYGC	MG	Adapt	Adapt_TMEM163
FM_225-CITE1	FM_225	VA	NYGC	MG	Adapt	Adapt_TMEM163
FM_225-CITE1	FM_225	VA	NYGC	MG	exAM	exAM_ERN1
FM_225-CITE1	FM_225	VA	NYGC	MG	Adapt	Adapt_TMEM163
FM_225-CITE1	FM_225	VA	NYGC	MG	Adapt	Adapt_TMEM163
FM_225-CITE1	FM_225	VA	NYGC	MG	Adapt	Adapt_HIST
FM_225-CITE1	FM_225	VA	NYGC	MG	Adapt	Adapt_TMEM163
FM_225-CITE1	FM_225	VA	NYGC	MG	Adapt	Adapt_TMEM163
FM_225-CITE1	FM_225	VA	NYGC	MG	Adapt	Adapt_HSPA1A
FM_225-CITE1	FM_225	VA	NYGC	MG	exAM	exAM_ERN1
FM_225-CITE1	FM_225	VA	NYGC	MG	Adapt	Adapt_TMEM163
FM_225-CITE1	FM_225	VA	NYGC	MG	Adapt	Adapt_HSPA1A
FM_225-CITE1	FM_225	VA	NYGC	MG	Adapt	Adapt_HIST
FM_225-CITE1	FM_225	VA	NYGC	MG	exAM	exAM_ERN1
FM_225-CITE1	FM_225	VA	NYGC	MG	Adapt	Adapt_TMEM163
FM_225-CITE1	FM_225	VA	NYGC	PVM	PVM	PVM_CD163
FM_225-CITE1	FM_225	VA	NYGC	MG	Adapt	Adapt_TMEM163
FM_225-CITE1	FM_225	VA	NYGC	MG	Adapt	Adapt_AIF1
FM_225-CITE1	FM_225	VA	NYGC	MG	Adapt	Adapt_TMEM163
FM_225-CITE1	FM_225	VA	NYGC	MG	Adapt	Adapt_TMEM163
FM_225-CITE1	FM_225	VA	NYGC	MG	Adapt	Adapt_AIF1
FM_225-CITE1	FM_225	VA	NYGC	MG	Adapt	Adapt_TMEM163
FM_225-CITE1	FM_225	VA	NYGC	MG	Adapt	Adapt_AIF1
FM_225-CITE1	FM_225	VA	NYGC	MG	Adapt	Adapt_TMEM163
FM_225-CITE1	FM_225	VA	NYGC	MG	Adapt	Adapt_TMEM163
FM_225-CITE1	FM_225	VA	NYGC	MG	Adapt	Adapt_HIF1A
FM_225-CITE1	FM_225	VA	NYGC	MG	exAM	exAM_ERN1
FM_225-CITE1	FM_225	VA	NYGC	MG	exAM	exAM_ERN1
FM_225-CITE1	FM_225	VA	NYGC	MG	Adapt	Adapt_TMEM163
FM_225-CITE1	FM_225	VA	NYGC	MG	Adapt	Adapt_HIST
FM_225-CITE1	FM_225	VA	NYGC	MG	Adapt	Adapt_TMEM163
FM_225-CITE1	FM_225	VA	NYGC	MG	exAM	exAM_ERN1
FM_225-CITE1	FM_225	VA	NYGC	MG	exAM	exAM_ERN1
FM_225-CITE1	FM_225	VA	NYGC	MG	Adapt	Adapt_HSPA1A
FM_225-CITE1	FM_225	VA	NYGC	MG	Adapt	Adapt_TMEM163
FM_225-CITE1	FM_225	VA	NYGC	MG	Adapt	Adapt_HSPA1A
FM_225-CITE1	FM_225	VA	NYGC	MG	Adapt	Adapt_TMEM163
FM_225-CITE1	FM_225	VA	NYGC	PVM	PVM	PVM_CD163
FM_225-CITE1	FM_225	VA	NYGC	PVM	PVM	PVM_CD163
FM_225-CITE1	FM_225	VA	NYGC	MG	Adapt	Adapt_HSPA1A
FM_225-CITE1	FM_225	VA	NYGC	MG	Adapt	Adapt_HSPA1A
FM_225-CITE1	FM_225	VA	NYGC	MG	Adapt	Adapt_TMEM163
FM_225-CITE1	FM_225	VA	NYGC	PVM	PVM	PVM_CD163
FM_225-CITE1	FM_225	VA	NYGC	MG	Adapt	Adapt_TMEM163
FM_225-CITE1	FM_225	VA	NYGC	MG	Adapt	Adapt_TMEM163
FM_225-CITE1	FM_225	VA	NYGC	MG	Adapt	Adapt_HSPA1A
FM_225-CITE1	FM_225	VA	NYGC	MG	Adapt	Adapt_AIF1
FM_225-CITE1	FM_225	VA	NYGC	PVM	PVM	PVM_CD163
FM_225-CITE1	FM_225	VA	NYGC	MG	Adapt	Adapt_TMEM163
FM_225-CITE1	FM_225	VA	NYGC	PVM	PVM	PVM_CD163
FM_225-CITE1	FM_225	VA	NYGC	MG	Adapt	Adapt_TMEM163
FM_225-CITE1	FM_225	VA	NYGC	MG	exAM	exAM_ERN1
FM_225-CITE1	FM_225	VA	NYGC	MG	Adapt	Adapt_HSPA1A
FM_225-CITE1	FM_225	VA	NYGC	MG	exAM	exAM_ERN1
FM_225-CITE1	FM_225	VA	NYGC	MG	Adapt	Adapt_TMEM163
FM_225-CITE1	FM_225	VA	NYGC	MG	Adapt	Adapt_TMEM163
FM_225-CITE1	FM_225	VA	NYGC	MG	Adapt	Adapt_HSPA1A
FM_225-CITE1	FM_225	VA	NYGC	MG	Adapt	Adapt_TMEM163
FM_225-CITE1	FM_225	VA	NYGC	MG	Adapt	Adapt_TMEM163
FM_225-CITE1	FM_225	VA	NYGC	MG	exAM	exAM_ERN1
FM_225-CITE1	FM_225	VA	NYGC	MG	Adapt	Adapt_TMEM163
FM_225-CITE1	FM_225	VA	NYGC	MG	Adapt	Adapt_HSPA1A
FM_225-CITE1	FM_225	VA	NYGC	MG	Adapt	Adapt_TMEM163
FM_225-CITE1	FM_225	VA	NYGC	MG	Adapt	Adapt_TMEM163
FM_225-CITE1	FM_225	VA	NYGC	MG	Adapt	Adapt_TMEM163
FM_225-CITE1	FM_225	VA	NYGC	MG	exAM	exAM_ERN1
FM_225-CITE1	FM_225	VA	NYGC	MG	Adapt	Adapt_TMEM163
FM_225-CITE1	FM_225	VA	NYGC	MG	Adapt	Adapt_TMEM163
FM_225-CITE1	FM_225	VA	NYGC	MG	Adapt	Adapt_TMEM163
FM_225-CITE1	FM_225	VA	NYGC	MG	Adapt	Adapt_TMEM163
FM_225-CITE1	FM_225	VA	NYGC	MG	exAM	exAM_ERN1
FM_225-CITE1	FM_225	VA	NYGC	MG	Adapt	Adapt_HSPA1A
FM_225-CITE1	FM_225	VA	NYGC	MG	Adapt	Adapt_TMEM163
FM_225-CITE1	FM_225	VA	NYGC	MG	Adapt	Adapt_HSPA1A
FM_225-CITE1	FM_225	VA	NYGC	MG	Adapt	Adapt_TMEM163
FM_225-CITE1	FM_225	VA	NYGC	MG	exAM	exAM_ERN1
FM_225-CITE1	FM_225	VA	NYGC	MG	Adapt	Adapt_AIF1
FM_225-CITE1	FM_225	VA	NYGC	MG	Adapt	Adapt_TMEM163
FM_225-CITE1	FM_225	VA	NYGC	MG	exAM	exAM_ERN1
FM_225-CITE1	FM_225	VA	NYGC	MG	Adapt	Adapt_HIF1A
FM_225-CITE1	FM_225	VA	NYGC	MG	Adapt	Adapt_TMEM163
FM_225-CITE1	FM_225	VA	NYGC	MG	Adapt	Adapt_TMEM163
FM_225-CITE1	FM_225	VA	NYGC	MG	Adapt	Adapt_TMEM163
FM_225-CITE1	FM_225	VA	NYGC	MG	Adapt	Adapt_TMEM163
FM_225-CITE1	FM_225	VA	NYGC	MG	Adapt	Adapt_TMEM163
FM_225-CITE1	FM_225	VA	NYGC	MG	Adapt	Adapt_TMEM163
FM_225-CITE1	FM_225	VA	NYGC	PVM	PVM	PVM_CD163
FM_225-CITE1	FM_225	VA	NYGC	MG	Adapt	Adapt_TMEM163
FM_225-CITE1	FM_225	VA	NYGC	MG	Adapt	Adapt_TMEM163
FM_225-CITE1	FM_225	VA	NYGC	MG	Adapt	Adapt_TMEM163
FM_225-CITE1	FM_225	VA	NYGC	MG	Adapt	Adapt_HIST
FM_225-CITE1	FM_225	VA	NYGC	MG	Adapt	Adapt_HSPA1A
FM_225-CITE1	FM_225	VA	NYGC	MG	Adapt	Adapt_TMEM163
FM_225-CITE1	FM_225	VA	NYGC	MG	Adapt	Adapt_TMEM163
FM_225-CITE1	FM_225	VA	NYGC	MG	exAM	exAM_ERN1
FM_225-CITE1	FM_225	VA	NYGC	MG	Adapt	Adapt_TMEM163
FM_225-CITE1	FM_225	VA	NYGC	MG	Adapt	Adapt_TMEM163
FM_225-CITE1	FM_225	VA	NYGC	MG	Adapt	Adapt_TMEM163
FM_225-CITE1	FM_225	VA	NYGC	MG	Homeo	Homeo_PICALM
FM_225-CITE1	FM_225	VA	NYGC	MG	exAM	exAM_ERN1
FM_225-CITE1	FM_225	VA	NYGC	MG	Adapt	Adapt_TMEM163
FM_225-CITE1	FM_225	VA	NYGC	MG	Adapt	Adapt_TMEM163
FM_225-CITE1	FM_225	VA	NYGC	MG	Adapt	Adapt_HSPA1A
FM_225-CITE1	FM_225	VA	NYGC	MG	Adapt	Adapt_TMEM163
FM_225-CITE1	FM_225	VA	NYGC	MG	Adapt	Adapt_TMEM163
FM_225-CITE1	FM_225	VA	NYGC	MG	Adapt	Adapt_TMEM163
FM_225-CITE1	FM_225	VA	NYGC	MG	Adapt	Adapt_TMEM163
FM_225-CITE1	FM_225	VA	NYGC	PVM	PVM	PVM_CD163
FM_225-CITE1	FM_225	VA	NYGC	MG	Adapt	Adapt_AIF1
FM_225-CITE1	FM_225	VA	NYGC	MG	Adapt	Adapt_TMEM163
FM_225-CITE1	FM_225	VA	NYGC	MG	Adapt	Adapt_TMEM163
FM_225-CITE1	FM_225	VA	NYGC	MG	Adapt	Adapt_HSPA1A
FM_225-CITE1	FM_225	VA	NYGC	MG	Adapt	Adapt_TMEM163
FM_225-CITE1	FM_225	VA	NYGC	MG	Adapt	Adapt_TMEM163
FM_225-CITE1	FM_225	VA	NYGC	MG	Adapt	Adapt_TMEM163
FM_225-CITE1	FM_225	VA	NYGC	MG	Adapt	Adapt_HSPA1A
FM_225-CITE1	FM_225	VA	NYGC	MG	Adapt	Adapt_TMEM163
FM_225-CITE1	FM_225	VA	NYGC	MG	Adapt	Adapt_TMEM163
FM_225-CITE1	FM_225	VA	NYGC	MG	Adapt	Adapt_TMEM163
FM_225-CITE1	FM_225	VA	NYGC	MG	Adapt	Adapt_TMEM163
FM_225-CITE1	FM_225	VA	NYGC	MG	Adapt	Adapt_HIST
FM_225-CITE1	FM_225	VA	NYGC	MG	Adapt	Adapt_TMEM163
FM_225-CITE1	FM_225	VA	NYGC	MG	Adapt	Adapt_TMEM163
FM_225-CITE1	FM_225	VA	NYGC	PVM	PVM	PVM_CD163
FM_225-CITE1	FM_225	VA	NYGC	MG	Adapt	Adapt_TMEM163
FM_225-CITE1	FM_225	VA	NYGC	MG	Adapt	Adapt_TMEM163
FM_225-CITE1	FM_225	VA	NYGC	MG	Adapt	Adapt_TMEM163
FM_225-CITE1	FM_225	VA	NYGC	MG	Adapt	Adapt_TMEM163
FM_225-CITE1	FM_225	VA	NYGC	MG	Adapt	Adapt_TMEM163
FM_225-CITE1	FM_225	VA	NYGC	MG	Adapt	Adapt_TMEM163
FM_225-CITE1	FM_225	VA	NYGC	MG	Adapt	Adapt_TMEM163
FM_225-CITE1	FM_225	VA	NYGC	MG	Adapt	Adapt_HSPA1A
FM_225-CITE1	FM_225	VA	NYGC	MG	Adapt	Adapt_TMEM163
FM_225-CITE1	FM_225	VA	NYGC	MG	Adapt	Adapt_TMEM163
FM_225-CITE1	FM_225	VA	NYGC	MG	Adapt	Adapt_TMEM163
FM_225-CITE1	FM_225	VA	NYGC	MG	Adapt	Adapt_TMEM163
FM_225-CITE1	FM_225	VA	NYGC	MG	Adapt	Adapt_TMEM163
FM_225-CITE1	FM_225	VA	NYGC	MG	Adapt	Adapt_TMEM163
FM_225-CITE1	FM_225	VA	NYGC	MG	Adapt	Adapt_TMEM163
FM_225-CITE1	FM_225	VA	NYGC	MG	Adapt	Adapt_AIF1
FM_225-CITE1	FM_225	VA	NYGC	MG	Adapt	Adapt_AIF1
FM_225-CITE1	FM_225	VA	NYGC	MG	exAM	exAM_ERN1
FM_225-CITE1	FM_225	VA	NYGC	MG	Adapt	Adapt_TMEM163
FM_225-CITE1	FM_225	VA	NYGC	MG	Adapt	Adapt_HSPA1A
FM_225-CITE1	FM_225	VA	NYGC	MG	Adapt	Adapt_TMEM163
FM_225-CITE1	FM_225	VA	NYGC	MG	Adapt	Adapt_TMEM163
FM_225-CITE1	FM_225	VA	NYGC	MG	exAM	exAM_ERN1
FM_225-CITE1	FM_225	VA	NYGC	MG	Adapt	Adapt_AIF1
FM_225-CITE1	FM_225	VA	NYGC	MG	Adapt	Adapt_AIF1
FM_225-CITE1	FM_225	VA	NYGC	MG	Adapt	Adapt_TMEM163
FM_225-CITE1	FM_225	VA	NYGC	MG	Adapt	Adapt_TMEM163
FM_225-CITE1	FM_225	VA	NYGC	PVM	PVM	PVM_CD163
FM_225-CITE1	FM_225	VA	NYGC	MG	Adapt	Adapt_AIF1
FM_225-CITE1	FM_225	VA	NYGC	MG	Adapt	Adapt_TMEM163
FM_225-CITE1	FM_225	VA	NYGC	MG	Adapt	Adapt_TMEM163
FM_225-CITE1	FM_225	VA	NYGC	MG	Adapt	Adapt_TMEM163
FM_225-CITE1	FM_225	VA	NYGC	MG	exAM	exAM_ERN1
FM_225-CITE1	FM_225	VA	NYGC	MG	Adapt	Adapt_AIF1
FM_225-CITE1	FM_225	VA	NYGC	MG	Adapt	Adapt_TMEM163
FM_225-CITE1	FM_225	VA	NYGC	MG	Adapt	Adapt_TMEM163
FM_225-CITE1	FM_225	VA	NYGC	MG	Adapt	Adapt_TMEM163
FM_225-CITE1	FM_225	VA	NYGC	MG	ADAM	ADAM_GPNMB
FM_225-CITE1	FM_225	VA	NYGC	MG	Adapt	Adapt_AIF1
FM_225-CITE1	FM_225	VA	NYGC	MG	Adapt	Adapt_TMEM163
FM_225-CITE1	FM_225	VA	NYGC	MG	Adapt	Adapt_TMEM163
FM_225-CITE1	FM_225	VA	NYGC	MG	Adapt	Adapt_TMEM163
FM_225-CITE1	FM_225	VA	NYGC	MG	Adapt	Adapt_HSPA1A
FM_225-CITE1	FM_225	VA	NYGC	MG	exAM	exAM_ERN1
FM_225-CITE1	FM_225	VA	NYGC	MG	Adapt	Adapt_TMEM163
FM_225-CITE1	FM_225	VA	NYGC	MG	Adapt	Adapt_TMEM163
FM_225-CITE1	FM_225	VA	NYGC	MG	Adapt	Adapt_AIF1
FM_225-CITE1	FM_225	VA	NYGC	MG	Adapt	Adapt_TMEM163
FM_225-CITE1	FM_225	VA	NYGC	MG	Adapt	Adapt_TMEM163
FM_225-CITE1	FM_225	VA	NYGC	MG	Adapt	Adapt_TMEM163
FM_225-CITE1	FM_225	VA	NYGC	MG	Adapt	Adapt_TMEM163
FM_225-CITE1	FM_225	VA	NYGC	MG	Adapt	Adapt_TMEM163
FM_225-CITE1	FM_225	VA	NYGC	MG	Adapt	Adapt_HSPA1A
FM_225-CITE1	FM_225	VA	NYGC	MG	Adapt	Adapt_HSPA1A
FM_225-CITE1	FM_225	VA	NYGC	MG	exAM	exAM_ERN1
FM_225-CITE1	FM_225	VA	NYGC	MG	Adapt	Adapt_TMEM163
FM_225-CITE1	FM_225	VA	NYGC	MG	Adapt	Adapt_TMEM163
FM_225-CITE1	FM_225	VA	NYGC	MG	Adapt	Adapt_TMEM163
FM_225-CITE1	FM_225	VA	NYGC	MG	Adapt	Adapt_TMEM163
FM_225-CITE1	FM_225	VA	NYGC	MG	Adapt	Adapt_AIF1
FM_225-CITE1	FM_225	VA	NYGC	MG	Adapt	Adapt_TMEM163
FM_225-CITE1	FM_225	VA	NYGC	MG	Adapt	Adapt_TMEM163
FM_225-CITE1	FM_225	VA	NYGC	MG	Adapt	Adapt_TMEM163
FM_225-CITE1	FM_225	VA	NYGC	MG	Adapt	Adapt_TMEM163
FM_225-CITE1	FM_225	VA	NYGC	MG	Adapt	Adapt_TMEM163
FM_225-CITE1	FM_225	VA	NYGC	PVM	PVM	PVM_CD163
FM_225-CITE1	FM_225	VA	NYGC	MG	exAM	exAM_ERN1
FM_225-CITE1	FM_225	VA	NYGC	MG	Adapt	Adapt_TMEM163
FM_225-CITE1	FM_225	VA	NYGC	MG	Adapt	Adapt_HSPA1A
FM_225-CITE1	FM_225	VA	NYGC	MG	Adapt	Adapt_TMEM163
FM_225-CITE1	FM_225	VA	NYGC	MG	Adapt	Adapt_HSPA1A
FM_225-CITE1	FM_225	VA	NYGC	MG	Adapt	Adapt_TMEM163
FM_225-CITE1	FM_225	VA	NYGC	MG	Adapt	Adapt_TMEM163
FM_225-CITE1	FM_225	VA	NYGC	MG	Adapt	Adapt_TMEM163
FM_225-CITE1	FM_225	VA	NYGC	MG	Prolif	Prolif_MKI67
FM_225-CITE1	FM_225	VA	NYGC	MG	Adapt	Adapt_TMEM163
FM_225-CITE1	FM_225	VA	NYGC	MG	Adapt	Adapt_AIF1
FM_225-CITE1	FM_225	VA	NYGC	MG	Adapt	Adapt_TMEM163
FM_225-CITE1	FM_225	VA	NYGC	MG	Adapt	Adapt_TMEM163
FM_225-CITE1	FM_225	VA	NYGC	MG	Adapt	Adapt_HSPA1A
FM_225-CITE1	FM_225	VA	NYGC	PVM	PVM	PVM_CD163
FM_225-CITE1	FM_225	VA	NYGC	MG	Adapt	Adapt_TMEM163
FM_225-CITE1	FM_225	VA	NYGC	MG	Adapt	Adapt_TMEM163
FM_225-CITE1	FM_225	VA	NYGC	PVM	PVM	PVM_CD163
FM_225-CITE1	FM_225	VA	NYGC	MG	Adapt	Adapt_TMEM163
FM_225-CITE1	FM_225	VA	NYGC	MG	Adapt	Adapt_TMEM163
FM_225-CITE1	FM_225	VA	NYGC	MG	Adapt	Adapt_TMEM163
FM_225-CITE1	FM_225	VA	NYGC	MG	Adapt	Adapt_TMEM163
FM_225-CITE1	FM_225	VA	NYGC	MG	Adapt	Adapt_TMEM163
FM_225-CITE1	FM_225	VA	NYGC	MG	Adapt	Adapt_TMEM163
FM_225-CITE1	FM_225	VA	NYGC	MG	exAM	exAM_ERN1
FM_225-CITE1	FM_225	VA	NYGC	MG	exAM	exAM_ERN1
FM_225-CITE1	FM_225	VA	NYGC	MG	Adapt	Adapt_TMEM163
FM_225-CITE1	FM_225	VA	NYGC	MG	Adapt	Adapt_HSPA1A
FM_225-CITE1	FM_225	VA	NYGC	MG	Adapt	Adapt_TMEM163
FM_225-CITE1	FM_225	VA	NYGC	MG	Adapt	Adapt_HSPA1A
FM_225-CITE1	FM_225	VA	NYGC	MG	Adapt	Adapt_TMEM163
FM_225-CITE1	FM_225	VA	NYGC	MG	Adapt	Adapt_TMEM163
FM_225-CITE1	FM_225	VA	NYGC	MG	Adapt	Adapt_TMEM163
FM_225-CITE1	FM_225	VA	NYGC	MG	Adapt	Adapt_TMEM163
FM_225-CITE1	FM_225	VA	NYGC	MG	Adapt	Adapt_TMEM163
FM_225-CITE1	FM_225	VA	NYGC	MG	Adapt	Adapt_TMEM163
FM_225-CITE1	FM_225	VA	NYGC	MG	Adapt	Adapt_AIF1
FM_225-CITE1	FM_225	VA	NYGC	MG	Adapt	Adapt_HSPA1A
FM_225-CITE1	FM_225	VA	NYGC	MG	Adapt	Adapt_TMEM163
FM_225-CITE1	FM_225	VA	NYGC	MG	exAM	exAM_ERN1
FM_225-CITE1	FM_225	VA	NYGC	MG	Adapt	Adapt_TMEM163
FM_225-CITE1	FM_225	VA	NYGC	MG	exAM	exAM_ERN1
FM_225-CITE1	FM_225	VA	NYGC	MG	Adapt	Adapt_TMEM163
FM_225-CITE1	FM_225	VA	NYGC	MG	Adapt	Adapt_HSPA1A
FM_225-CITE1	FM_225	VA	NYGC	MG	Adapt	Adapt_TMEM163
FM_225-CITE1	FM_225	VA	NYGC	MG	Adapt	Adapt_TMEM163
FM_225-CITE1	FM_225	VA	NYGC	PVM	PVM	PVM_CD163
FM_225-CITE1	FM_225	VA	NYGC	PVM	PVM	PVM_CD163
FM_225-CITE1	FM_225	VA	NYGC	MG	Adapt	Adapt_TMEM163
FM_225-CITE1	FM_225	VA	NYGC	MG	Adapt	Adapt_TMEM163
FM_225-CITE1	FM_225	VA	NYGC	MG	Adapt	Adapt_TMEM163
FM_225-CITE1	FM_225	VA	NYGC	MG	Adapt	Adapt_TMEM163
FM_225-CITE1	FM_225	VA	NYGC	MG	Adapt	Adapt_TMEM163
FM_225-CITE1	FM_225	VA	NYGC	MG	Adapt	Adapt_TMEM163
FM_225-CITE1	FM_225	VA	NYGC	MG	Adapt	Adapt_TMEM163
FM_225-CITE1	FM_225	VA	NYGC	MG	Adapt	Adapt_TMEM163
FM_225-CITE1	FM_225	VA	NYGC	MG	Adapt	Adapt_TMEM163
FM_225-CITE1	FM_225	VA	NYGC	MG	Adapt	Adapt_TMEM163
FM_225-CITE1	FM_225	VA	NYGC	MG	Adapt	Adapt_TMEM163
FM_225-CITE1	FM_225	VA	NYGC	MG	Adapt	Adapt_TMEM163
FM_225-CITE1	FM_225	VA	NYGC	PVM	PVM	PVM_CD163
FM_225-CITE1	FM_225	VA	NYGC	MG	Adapt	Adapt_TMEM163
FM_225-CITE1	FM_225	VA	NYGC	MG	exAM	exAM_ERN1
FM_225-CITE1	FM_225	VA	NYGC	MG	Adapt	Adapt_TMEM163
FM_225-CITE1	FM_225	VA	NYGC	MG	Adapt	Adapt_TMEM163
FM_225-CITE1	FM_225	VA	NYGC	MG	Adapt	Adapt_TMEM163
FM_225-CITE1	FM_225	VA	NYGC	MG	Adapt	Adapt_TMEM163
FM_225-CITE1	FM_225	VA	NYGC	MG	Adapt	Adapt_TMEM163
FM_225-CITE1	FM_225	VA	NYGC	MG	exAM	exAM_ERN1
FM_225-CITE1	FM_225	VA	NYGC	MG	Adapt	Adapt_TMEM163
FM_225-CITE1	FM_225	VA	NYGC	MG	Adapt	Adapt_TMEM163
FM_225-CITE1	FM_225	VA	NYGC	MG	Adapt	Adapt_TMEM163
FM_225-CITE1	FM_225	VA	NYGC	MG	Adapt	Adapt_TMEM163
FM_225-CITE1	FM_225	VA	NYGC	MG	Adapt	Adapt_TMEM163
FM_225-CITE1	FM_225	VA	NYGC	MG	Adapt	Adapt_TMEM163
FM_225-CITE1	FM_225	VA	NYGC	MG	Prolif	Prolif_MKI67
FM_225-CITE1	FM_225	VA	NYGC	MG	Adapt	Adapt_TMEM163
FM_225-CITE1	FM_225	VA	NYGC	MG	Adapt	Adapt_AIF1
FM_225-CITE1	FM_225	VA	NYGC	MG	Adapt	Adapt_TMEM163
FM_225-CITE1	FM_225	VA	NYGC	PVM	PVM	PVM_CD163
FM_225-CITE1	FM_225	VA	NYGC	MG	Adapt	Adapt_TMEM163
FM_225-CITE1	FM_225	VA	NYGC	MG	Adapt	Adapt_HSPA1A
FM_225-CITE1	FM_225	VA	NYGC	MG	Adapt	Adapt_TMEM163
FM_225-CITE1	FM_225	VA	NYGC	MG	Adapt	Adapt_TMEM163
FM_225-CITE1	FM_225	VA	NYGC	MG	Adapt	Adapt_TMEM163
FM_225-CITE1	FM_225	VA	NYGC	MG	Adapt	Adapt_TMEM163
FM_225-CITE1	FM_225	VA	NYGC	MG	Adapt	Adapt_TMEM163
FM_225-CITE1	FM_225	VA	NYGC	MG	Adapt	Adapt_CCL3
FM_225-CITE1	FM_225	VA	NYGC	MG	Adapt	Adapt_TMEM163
FM_225-CITE1	FM_225	VA	NYGC	MG	exAM	exAM_ERN1
FM_225-CITE1	FM_225	VA	NYGC	MG	Adapt	Adapt_HSPA1A
FM_225-CITE1	FM_225	VA	NYGC	MG	Adapt	Adapt_CCL3
FM_225-CITE1	FM_225	VA	NYGC	MG	Adapt	Adapt_TMEM163
FM_225-CITE1	FM_225	VA	NYGC	MG	Adapt	Adapt_TMEM163
FM_225-CITE1	FM_225	VA	NYGC	MG	Adapt	Adapt_HSPA1A
FM_225-CITE1	FM_225	VA	NYGC	MG	Adapt	Adapt_TMEM163
FM_225-CITE1	FM_225	VA	NYGC	MG	Adapt	Adapt_HSPA1A
FM_225-CITE1	FM_225	VA	NYGC	MG	Adapt	Adapt_TMEM163
FM_225-CITE1	FM_225	VA	NYGC	MG	Adapt	Adapt_TMEM163
FM_225-CITE1	FM_225	VA	NYGC	MG	Adapt	Adapt_TMEM163
FM_225-CITE1	FM_225	VA	NYGC	MG	Adapt	Adapt_TMEM163
FM_225-CITE1	FM_225	VA	NYGC	MG	Adapt	Adapt_AIF1
FM_225-CITE1	FM_225	VA	NYGC	MG	Adapt	Adapt_TMEM163
FM_225-CITE1	FM_225	VA	NYGC	MG	Adapt	Adapt_AIF1
FM_225-CITE1	FM_225	VA	NYGC	MG	Adapt	Adapt_HSPA1A
FM_225-CITE1	FM_225	VA	NYGC	MG	Adapt	Adapt_HSPA1A
FM_225-CITE1	FM_225	VA	NYGC	MG	Adapt	Adapt_TMEM163
FM_225-CITE1	FM_225	VA	NYGC	MG	Adapt	Adapt_TMEM163
FM_225-CITE1	FM_225	VA	NYGC	MG	Adapt	Adapt_HIST
FM_225-CITE1	FM_225	VA	NYGC	MG	Adapt	Adapt_TMEM163
FM_225-CITE1	FM_225	VA	NYGC	MG	Adapt	Adapt_TMEM163
FM_225-CITE1	FM_225	VA	NYGC	MG	Adapt	Adapt_TMEM163
FM_225-CITE1	FM_225	VA	NYGC	MG	Adapt	Adapt_TMEM163
FM_225-CITE1	FM_225	VA	NYGC	MG	Adapt	Adapt_TMEM163
FM_225-CITE1	FM_225	VA	NYGC	MG	exAM	exAM_ERN1
FM_225-CITE1	FM_225	VA	NYGC	MG	Adapt	Adapt_TMEM163
FM_225-CITE1	FM_225	VA	NYGC	PVM	PVM	PVM_CD163
FM_225-CITE1	FM_225	VA	NYGC	MG	Adapt	Adapt_AIF1
FM_225-CITE1	FM_225	VA	NYGC	MG	Adapt	Adapt_HSPA1A
FM_225-CITE1	FM_225	VA	NYGC	MG	Adapt	Adapt_TMEM163
FM_225-CITE1	FM_225	VA	NYGC	MG	Adapt	Adapt_TMEM163
FM_225-CITE1	FM_225	VA	NYGC	MG	Adapt	Adapt_AIF1
FM_225-CITE1	FM_225	VA	NYGC	MG	Adapt	Adapt_TMEM163
FM_225-CITE1	FM_225	VA	NYGC	MG	Adapt	Adapt_AIF1
FM_225-CITE1	FM_225	VA	NYGC	MG	Adapt	Adapt_TMEM163
FM_225-CITE1	FM_225	VA	NYGC	MG	Adapt	Adapt_TMEM163
FM_225-CITE1	FM_225	VA	NYGC	MG	Adapt	Adapt_TMEM163
FM_225-CITE1	FM_225	VA	NYGC	MG	Adapt	Adapt_HSPA1A
FM_225-CITE1	FM_225	VA	NYGC	MG	exAM	exAM_ERN1
FM_225-CITE1	FM_225	VA	NYGC	MG	Adapt	Adapt_TMEM163
FM_225-CITE1	FM_225	VA	NYGC	PVM	PVM	PVM_CD163
FM_225-CITE1	FM_225	VA	NYGC	MG	Adapt	Adapt_TMEM163
FM_225-CITE1	FM_225	VA	NYGC	MG	Adapt	Adapt_TMEM163
FM_225-CITE1	FM_225	VA	NYGC	PVM	PVM	PVM_CD163
FM_225-CITE1	FM_225	VA	NYGC	MG	Adapt	Adapt_TMEM163
FM_225-CITE1	FM_225	VA	NYGC	MG	Adapt	Adapt_TMEM163
FM_225-CITE1	FM_225	VA	NYGC	MG	Adapt	Adapt_TMEM163
FM_225-CITE1	FM_225	VA	NYGC	MG	Adapt	Adapt_HSPA1A
FM_225-CITE1	FM_225	VA	NYGC	MG	Adapt	Adapt_TMEM163
FM_225-CITE1	FM_225	VA	NYGC	MG	Adapt	Adapt_TMEM163
FM_225-CITE1	FM_225	VA	NYGC	MG	exAM	exAM_ERN1
FM_225-CITE1	FM_225	VA	NYGC	PVM	PVM	PVM_CD163
FM_225-CITE1	FM_225	VA	NYGC	MG	Adapt	Adapt_TMEM163
FM_225-CITE1	FM_225	VA	NYGC	PVM	PVM	PVM_CD163
FM_225-CITE1	FM_225	VA	NYGC	MG	Adapt	Adapt_TMEM163
FM_225-CITE1	FM_225	VA	NYGC	MG	Adapt	Adapt_TMEM163
FM_225-CITE1	FM_225	VA	NYGC	MG	Adapt	Adapt_HIST
FM_225-CITE1	FM_225	VA	NYGC	MG	Adapt	Adapt_TMEM163
FM_225-CITE1	FM_225	VA	NYGC	MG	Adapt	Adapt_TMEM163
FM_225-CITE1	FM_225	VA	NYGC	MG	Adapt	Adapt_TMEM163
FM_225-CITE1	FM_225	VA	NYGC	MG	Adapt	Adapt_TMEM163
FM_225-CITE1	FM_225	VA	NYGC	MG	Adapt	Adapt_TMEM163
FM_225-CITE1	FM_225	VA	NYGC	MG	Adapt	Adapt_HSPA1A
FM_225-CITE1	FM_225	VA	NYGC	MG	Adapt	Adapt_HSPA1A
FM_225-CITE1	FM_225	VA	NYGC	MG	Adapt	Adapt_TMEM163
FM_225-CITE1	FM_225	VA	NYGC	MG	Adapt	Adapt_HSPA1A
FM_225-CITE1	FM_225	VA	NYGC	MG	Adapt	Adapt_HSPA1A
FM_225-CITE1	FM_225	VA	NYGC	MG	Adapt	Adapt_TMEM163
FM_225-CITE1	FM_225	VA	NYGC	MG	Adapt	Adapt_TMEM163
FM_225-CITE1	FM_225	VA	NYGC	MG	Adapt	Adapt_TMEM163
FM_225-CITE1	FM_225	VA	NYGC	MG	Adapt	Adapt_TMEM163
FM_225-CITE1	FM_225	VA	NYGC	MG	Adapt	Adapt_TMEM163
FM_225-CITE1	FM_225	VA	NYGC	MG	Adapt	Adapt_HSPA1A
FM_225-CITE1	FM_225	VA	NYGC	MG	Adapt	Adapt_TMEM163
FM_225-CITE1	FM_225	VA	NYGC	MG	Adapt	Adapt_TMEM163
FM_225-CITE1	FM_225	VA	NYGC	MG	Adapt	Adapt_TMEM163
FM_225-CITE1	FM_225	VA	NYGC	MG	exAM	exAM_ERN1
FM_225-CITE1	FM_225	VA	NYGC	MG	exAM	exAM_ERN1
FM_225-CITE1	FM_225	VA	NYGC	MG	Adapt	Adapt_HSPA1A
FM_225-CITE1	FM_225	VA	NYGC	MG	Adapt	Adapt_TMEM163
FM_225-CITE1	FM_225	VA	NYGC	MG	Adapt	Adapt_AIF1
FM_225-CITE1	FM_225	VA	NYGC	PVM	PVM	PVM_CD163
FM_225-CITE1	FM_225	VA	NYGC	PVM	PVM	PVM_CD163
FM_225-CITE1	FM_225	VA	NYGC	MG	Adapt	Adapt_TMEM163
FM_225-CITE1	FM_225	VA	NYGC	MG	Adapt	Adapt_TMEM163
FM_225-CITE1	FM_225	VA	NYGC	MG	Adapt	Adapt_TMEM163
FM_225-CITE1	FM_225	VA	NYGC	MG	exAM	exAM_ERN1
FM_225-CITE1	FM_225	VA	NYGC	MG	Adapt	Adapt_TMEM163
FM_225-CITE1	FM_225	VA	NYGC	MG	Adapt	Adapt_AIF1
FM_225-CITE1	FM_225	VA	NYGC	MG	Adapt	Adapt_TMEM163
FM_225-CITE1	FM_225	VA	NYGC	MG	Adapt	Adapt_TMEM163
FM_225-CITE1	FM_225	VA	NYGC	MG	Adapt	Adapt_TMEM163
FM_225-CITE1	FM_225	VA	NYGC	MG	exAM	exAM_ERN1
FM_225-CITE1	FM_225	VA	NYGC	MG	Adapt	Adapt_TMEM163
FM_225-CITE1	FM_225	VA	NYGC	MG	Adapt	Adapt_HSPA1A
FM_225-CITE1	FM_225	VA	NYGC	MG	Adapt	Adapt_HSPA1A
FM_225-CITE1	FM_225	VA	NYGC	MG	Adapt	Adapt_TMEM163
FM_225-CITE1	FM_225	VA	NYGC	MG	Adapt	Adapt_TMEM163
FM_225-CITE1	FM_225	VA	NYGC	MG	Adapt	Adapt_TMEM163
FM_225-CITE1	FM_225	VA	NYGC	MG	Adapt	Adapt_TMEM163
FM_225-CITE1	FM_225	VA	NYGC	MG	Adapt	Adapt_HSPA1A
FM_225-CITE1	FM_225	VA	NYGC	MG	Adapt	Adapt_HIST
FM_225-CITE1	FM_225	VA	NYGC	MG	Adapt	Adapt_TMEM163
FM_225-CITE1	FM_225	VA	NYGC	MG	Adapt	Adapt_TMEM163
FM_225-CITE1	FM_225	VA	NYGC	MG	Adapt	Adapt_TMEM163
FM_225-CITE1	FM_225	VA	NYGC	MG	Adapt	Adapt_TMEM163
FM_225-CITE1	FM_225	VA	NYGC	MG	Adapt	Adapt_HSPA1A
FM_225-CITE1	FM_225	VA	NYGC	MG	Adapt	Adapt_TMEM163
FM_225-CITE1	FM_225	VA	NYGC	MG	Adapt	Adapt_TMEM163
FM_225-CITE1	FM_225	VA	NYGC	MG	Adapt	Adapt_TMEM163
FM_225-CITE1	FM_225	VA	NYGC	MG	Adapt	Adapt_TMEM163
FM_225-CITE1	FM_225	VA	NYGC	MG	Adapt	Adapt_TMEM163
FM_225-CITE1	FM_225	VA	NYGC	MG	Adapt	Adapt_TMEM163
FM_225-CITE1	FM_225	VA	NYGC	MG	Adapt	Adapt_TMEM163
FM_225-CITE1	FM_225	VA	NYGC	MG	Adapt	Adapt_TMEM163
FM_225-CITE1	FM_225	VA	NYGC	MG	exAM	exAM_ERN1
FM_225-CITE1	FM_225	VA	NYGC	MG	Adapt	Adapt_TMEM163
FM_225-CITE1	FM_225	VA	NYGC	MG	Adapt	Adapt_TMEM163
FM_225-CITE1	FM_225	VA	NYGC	MG	Adapt	Adapt_AIF1
FM_225-CITE1	FM_225	VA	NYGC	MG	Adapt	Adapt_TMEM163
FM_225-CITE1	FM_225	VA	NYGC	MG	Adapt	Adapt_TMEM163
FM_225-CITE1	FM_225	VA	NYGC	MG	Adapt	Adapt_TMEM163
FM_225-CITE1	FM_225	VA	NYGC	MG	Adapt	Adapt_TMEM163
FM_225-CITE1	FM_225	VA	NYGC	PVM	PVM	PVM_CD163
FM_225-CITE1	FM_225	VA	NYGC	MG	exAM	exAM_ERN1
FM_225-CITE1	FM_225	VA	NYGC	MG	Adapt	Adapt_TMEM163
FM_225-CITE1	FM_225	VA	NYGC	MG	Adapt	Adapt_TMEM163
FM_225-CITE1	FM_225	VA	NYGC	MG	Adapt	Adapt_TMEM163
FM_225-CITE1	FM_225	VA	NYGC	MG	Adapt	Adapt_TMEM163
FM_225-CITE1	FM_225	VA	NYGC	MG	Adapt	Adapt_HSPA1A
FM_225-CITE1	FM_225	VA	NYGC	MG	Adapt	Adapt_TMEM163
FM_225-CITE1	FM_225	VA	NYGC	MG	Adapt	Adapt_TMEM163
FM_225-CITE1	FM_225	VA	NYGC	PVM	PVM	PVM_CD163
FM_225-CITE1	FM_225	VA	NYGC	MG	Adapt	Adapt_TMEM163
FM_225-CITE1	FM_225	VA	NYGC	MG	Adapt	Adapt_TMEM163
FM_225-CITE1	FM_225	VA	NYGC	MG	Adapt	Adapt_HIF1A
FM_225-CITE1	FM_225	VA	NYGC	MG	Adapt	Adapt_TMEM163
FM_225-CITE1	FM_225	VA	NYGC	PVM	PVM	PVM_CD163
FM_225-CITE1	FM_225	VA	NYGC	PVM	PVM	PVM_CD163
FM_225-CITE1	FM_225	VA	NYGC	MG	Adapt	Adapt_TMEM163
FM_225-CITE1	FM_225	VA	NYGC	MG	Adapt	Adapt_TMEM163
FM_225-CITE1	FM_225	VA	NYGC	MG	Adapt	Adapt_TMEM163
FM_225-CITE1	FM_225	VA	NYGC	MG	Adapt	Adapt_TMEM163
FM_225-CITE1	FM_225	VA	NYGC	MG	Adapt	Adapt_TMEM163
FM_225-CITE1	FM_225	VA	NYGC	MG	Adapt	Adapt_HIST
FM_225-CITE1	FM_225	VA	NYGC	MG	exAM	exAM_ERN1
FM_225-CITE1	FM_225	VA	NYGC	MG	Adapt	Adapt_TMEM163
FM_225-CITE1	FM_225	VA	NYGC	MG	Adapt	Adapt_HIST
FM_225-CITE1	FM_225	VA	NYGC	MG	Adapt	Adapt_TMEM163
FM_225-CITE1	FM_225	VA	NYGC	MG	Adapt	Adapt_TMEM163
FM_225-CITE1	FM_225	VA	NYGC	MG	exAM	exAM_ERN1
FM_225-CITE1	FM_225	VA	NYGC	MG	Adapt	Adapt_TMEM163
FM_225-CITE1	FM_225	VA	NYGC	MG	Adapt	Adapt_TMEM163
FM_225-CITE1	FM_225	VA	NYGC	MG	Adapt	Adapt_TMEM163
FM_225-CITE1	FM_225	VA	NYGC	MG	Adapt	Adapt_TMEM163
FM_225-CITE1	FM_225	VA	NYGC	MG	Adapt	Adapt_HIST
FM_225-CITE1	FM_225	VA	NYGC	MG	Adapt	Adapt_HSPA1A
FM_225-CITE1	FM_225	VA	NYGC	MG	Adapt	Adapt_TMEM163
FM_225-CITE1	FM_225	VA	NYGC	MG	Adapt	Adapt_TMEM163
FM_225-CITE1	FM_225	VA	NYGC	MG	Adapt	Adapt_TMEM163
FM_225-CITE1	FM_225	VA	NYGC	MG	Adapt	Adapt_TMEM163
FM_225-CITE1	FM_225	VA	NYGC	MG	Adapt	Adapt_AIF1
FM_225-CITE1	FM_225	VA	NYGC	MG	Adapt	Adapt_TMEM163
FM_225-CITE1	FM_225	VA	NYGC	MG	Adapt	Adapt_TMEM163
FM_225-CITE1	FM_225	VA	NYGC	MG	Adapt	Adapt_TMEM163
FM_225-CITE1	FM_225	VA	NYGC	MG	Adapt	Adapt_TMEM163
FM_225-CITE1	FM_225	VA	NYGC	MG	Adapt	Adapt_HSPA1A
FM_225-CITE1	FM_225	VA	NYGC	MG	Adapt	Adapt_TMEM163
FM_225-CITE1	FM_225	VA	NYGC	MG	Adapt	Adapt_TMEM163
FM_225-CITE1	FM_225	VA	NYGC	MG	Adapt	Adapt_TMEM163
FM_225-CITE1	FM_225	VA	NYGC	MG	Adapt	Adapt_TMEM163
FM_225-CITE1	FM_225	VA	NYGC	MG	Adapt	Adapt_TMEM163
FM_225-CITE1	FM_225	VA	NYGC	PVM	PVM	PVM_CD163
FM_225-CITE1	FM_225	VA	NYGC	MG	exAM	exAM_ERN1
FM_225-CITE1	FM_225	VA	NYGC	MG	Adapt	Adapt_TMEM163
FM_225-CITE1	FM_225	VA	NYGC	MG	exAM	exAM_ERN1
FM_225-CITE1	FM_225	VA	NYGC	MG	exAM	exAM_ERN1
FM_225-CITE1	FM_225	VA	NYGC	MG	Adapt	Adapt_TMEM163
FM_225-CITE1	FM_225	VA	NYGC	MG	Adapt	Adapt_TMEM163
FM_225-CITE1	FM_225	VA	NYGC	MG	Adapt	Adapt_HSPA1A
FM_225-CITE1	FM_225	VA	NYGC	MG	Adapt	Adapt_HSPA1A
FM_225-CITE1	FM_225	VA	NYGC	MG	Adapt	Adapt_TMEM163
FM_225-CITE1	FM_225	VA	NYGC	MG	Adapt	Adapt_TMEM163
FM_225-CITE1	FM_225	VA	NYGC	MG	Adapt	Adapt_TMEM163
FM_225-CITE1	FM_225	VA	NYGC	MG	Adapt	Adapt_TMEM163
FM_225-CITE1	FM_225	VA	NYGC	MG	exAM	exAM_ERN1
FM_225-CITE1	FM_225	VA	NYGC	MG	exAM	exAM_ERN1
FM_225-CITE1	FM_225	VA	NYGC	MG	Adapt	Adapt_HSPA1A
FM_225-CITE1	FM_225	VA	NYGC	MG	Adapt	Adapt_TMEM163
FM_225-CITE1	FM_225	VA	NYGC	PVM	PVM	PVM_CD163
FM_225-CITE1	FM_225	VA	NYGC	MG	Adapt	Adapt_TMEM163
FM_225-CITE1	FM_225	VA	NYGC	MG	Adapt	Adapt_TMEM163
FM_225-CITE1	FM_225	VA	NYGC	MG	Adapt	Adapt_AIF1
FM_225-CITE1	FM_225	VA	NYGC	MG	Adapt	Adapt_HSPA1A
FM_225-CITE1	FM_225	VA	NYGC	MG	Adapt	Adapt_TMEM163
FM_225-CITE1	FM_225	VA	NYGC	MG	Adapt	Adapt_TMEM163
FM_225-CITE1	FM_225	VA	NYGC	MG	Adapt	Adapt_TMEM163
FM_225-CITE1	FM_225	VA	NYGC	MG	Adapt	Adapt_TMEM163
FM_225-CITE1	FM_225	VA	NYGC	MG	Adapt	Adapt_TMEM163
FM_225-CITE1	FM_225	VA	NYGC	MG	Adapt	Adapt_HSPA1A
FM_225-CITE1	FM_225	VA	NYGC	MG	Adapt	Adapt_TMEM163
FM_225-CITE1	FM_225	VA	NYGC	MG	Adapt	Adapt_HSPA1A
FM_225-CITE1	FM_225	VA	NYGC	MG	exAM	exAM_ERN1
FM_225-CITE1	FM_225	VA	NYGC	MG	Adapt	Adapt_TMEM163
FM_225-CITE1	FM_225	VA	NYGC	MG	Adapt	Adapt_TMEM163
FM_225-CITE1	FM_225	VA	NYGC	MG	Homeo	Homeo_FRMD4A
FM_225-CITE1	FM_225	VA	NYGC	MG	Adapt	Adapt_TMEM163
FM_225-CITE1	FM_225	VA	NYGC	MG	Adapt	Adapt_TMEM163
FM_225-CITE1	FM_225	VA	NYGC	MG	Adapt	Adapt_AIF1
FM_225-CITE1	FM_225	VA	NYGC	MG	Adapt	Adapt_TMEM163
FM_225-CITE1	FM_225	VA	NYGC	MG	Homeo	Homeo_FRMD4A
FM_225-CITE1	FM_225	VA	NYGC	MG	Adapt	Adapt_TMEM163
FM_225-CITE1	FM_225	VA	NYGC	MG	Adapt	Adapt_TMEM163
FM_225-CITE1	FM_225	VA	NYGC	MG	Adapt	Adapt_TMEM163
FM_225-CITE1	FM_225	VA	NYGC	MG	Adapt	Adapt_TMEM163
FM_225-CITE1	FM_225	VA	NYGC	MG	Adapt	Adapt_TMEM163
FM_225-CITE1	FM_225	VA	NYGC	MG	Adapt	Adapt_TMEM163
FM_225-CITE1	FM_225	VA	NYGC	MG	Adapt	Adapt_TMEM163
FM_225-CITE1	FM_225	VA	NYGC	MG	Adapt	Adapt_HSPA1A
FM_225-CITE1	FM_225	VA	NYGC	MG	Adapt	Adapt_AIF1
FM_225-CITE1	FM_225	VA	NYGC	MG	Adapt	Adapt_TMEM163
FM_225-CITE1	FM_225	VA	NYGC	MG	Adapt	Adapt_TMEM163
FM_225-CITE1	FM_225	VA	NYGC	MG	Adapt	Adapt_TMEM163
FM_225-CITE1	FM_225	VA	NYGC	MG	exAM	exAM_ERN1
FM_225-CITE1	FM_225	VA	NYGC	MG	Adapt	Adapt_TMEM163
FM_225-CITE1	FM_225	VA	NYGC	MG	Adapt	Adapt_TMEM163
FM_225-CITE1	FM_225	VA	NYGC	MG	Adapt	Adapt_TMEM163
FM_225-CITE1	FM_225	VA	NYGC	MG	Adapt	Adapt_TMEM163
FM_225-CITE1	FM_225	VA	NYGC	MG	Adapt	Adapt_AIF1
FM_225-CITE1	FM_225	VA	NYGC	MG	Adapt	Adapt_TMEM163
FM_225-CITE1	FM_225	VA	NYGC	MG	Adapt	Adapt_TMEM163
FM_225-CITE1	FM_225	VA	NYGC	MG	exAM	exAM_ERN1
FM_225-CITE1	FM_225	VA	NYGC	MG	Adapt	Adapt_HSPA1A
FM_225-CITE1	FM_225	VA	NYGC	MG	Adapt	Adapt_HSPA1A
FM_225-CITE1	FM_225	VA	NYGC	PVM	PVM	PVM_CD163
FM_225-CITE1	FM_225	VA	NYGC	MG	Adapt	Adapt_TMEM163
FM_225-CITE1	FM_225	VA	NYGC	MG	Adapt	Adapt_TMEM163
FM_225-CITE1	FM_225	VA	NYGC	MG	Adapt	Adapt_TMEM163
FM_225-CITE1	FM_225	VA	NYGC	MG	Adapt	Adapt_TMEM163
FM_225-CITE1	FM_225	VA	NYGC	MG	Adapt	Adapt_TMEM163
FM_225-CITE1	FM_225	VA	NYGC	MG	Adapt	Adapt_HSPA1A
FM_225-CITE1	FM_225	VA	NYGC	MG	Adapt	Adapt_TMEM163
FM_225-CITE1	FM_225	VA	NYGC	MG	Adapt	Adapt_AIF1
FM_225-CITE1	FM_225	VA	NYGC	MG	Adapt	Adapt_TMEM163
FM_225-CITE1	FM_225	VA	NYGC	MG	Adapt	Adapt_TMEM163
FM_225-CITE1	FM_225	VA	NYGC	MG	Adapt	Adapt_TMEM163
FM_225-CITE1	FM_225	VA	NYGC	PVM	PVM	PVM_CD163
FM_225-CITE1	FM_225	VA	NYGC	MG	Adapt	Adapt_TMEM163
FM_225-CITE1	FM_225	VA	NYGC	MG	Adapt	Adapt_AIF1
FM_225-CITE1	FM_225	VA	NYGC	MG	Adapt	Adapt_TMEM163
FM_225-CITE1	FM_225	VA	NYGC	MG	Homeo	Homeo_PICALM
FM_225-CITE1	FM_225	VA	NYGC	MG	Adapt	Adapt_TMEM163
FM_225-CITE1	FM_225	VA	NYGC	MG	exAM	exAM_ERN1
FM_225-CITE1	FM_225	VA	NYGC	MG	Adapt	Adapt_HSPA1A
FM_225-CITE1	FM_225	VA	NYGC	MG	exAM	exAM_ERN1
FM_225-CITE1	FM_225	VA	NYGC	MG	Adapt	Adapt_AIF1
FM_225-CITE1	FM_225	VA	NYGC	MG	Adapt	Adapt_HSPA1A
FM_225-CITE1	FM_225	VA	NYGC	MG	Adapt	Adapt_TMEM163
FM_225-CITE1	FM_225	VA	NYGC	PVM	PVM	PVM_CD163
FM_225-CITE1	FM_225	VA	NYGC	MG	exAM	exAM_ERN1
FM_225-CITE1	FM_225	VA	NYGC	MG	Adapt	Adapt_TMEM163
FM_225-CITE1	FM_225	VA	NYGC	MG	Adapt	Adapt_TMEM163
FM_225-CITE1	FM_225	VA	NYGC	MG	Adapt	Adapt_TMEM163
FM_225-CITE1	FM_225	VA	NYGC	MG	Adapt	Adapt_AIF1
FM_225-CITE1	FM_225	VA	NYGC	MG	Adapt	Adapt_TMEM163
FM_225-CITE1	FM_225	VA	NYGC	MG	Adapt	Adapt_TMEM163
FM_225-CITE1	FM_225	VA	NYGC	MG	Adapt	Adapt_AIF1
FM_225-CITE1	FM_225	VA	NYGC	MG	Adapt	Adapt_TMEM163
FM_225-CITE1	FM_225	VA	NYGC	MG	Adapt	Adapt_TMEM163
FM_225-CITE1	FM_225	VA	NYGC	MG	Adapt	Adapt_HSPA1A
FM_225-CITE1	FM_225	VA	NYGC	MG	exAM	exAM_ERN1
FM_225-CITE1	FM_225	VA	NYGC	MG	Adapt	Adapt_TMEM163
FM_225-CITE1	FM_225	VA	NYGC	MG	Adapt	Adapt_TMEM163
FM_225-CITE1	FM_225	VA	NYGC	MG	Adapt	Adapt_TMEM163
FM_225-CITE1	FM_225	VA	NYGC	MG	Adapt	Adapt_TMEM163
FM_225-CITE1	FM_225	VA	NYGC	MG	Adapt	Adapt_TMEM163
FM_225-CITE1	FM_225	VA	NYGC	MG	Adapt	Adapt_HSPA1A
FM_225-CITE1	FM_225	VA	NYGC	MG	Adapt	Adapt_TMEM163
FM_225-CITE1	FM_225	VA	NYGC	MG	Adapt	Adapt_TMEM163
FM_225-CITE1	FM_225	VA	NYGC	MG	Adapt	Adapt_TMEM163
FM_225-CITE1	FM_225	VA	NYGC	MG	Adapt	Adapt_TMEM163
FM_225-CITE1	FM_225	VA	NYGC	MG	Adapt	Adapt_TMEM163
FM_225-CITE1	FM_225	VA	NYGC	MG	exAM	exAM_ERN1
FM_225-CITE1	FM_225	VA	NYGC	MG	Adapt	Adapt_TMEM163
FM_225-CITE1	FM_225	VA	NYGC	MG	Adapt	Adapt_HSPA1A
FM_225-CITE1	FM_225	VA	NYGC	MG	Adapt	Adapt_TMEM163
FM_225-CITE1	FM_225	VA	NYGC	MG	Adapt	Adapt_TMEM163
FM_225-CITE1	FM_225	VA	NYGC	MG	Adapt	Adapt_HSPA1A
FM_225-CITE1	FM_225	VA	NYGC	MG	Adapt	Adapt_TMEM163
FM_225-CITE1	FM_225	VA	NYGC	MG	Adapt	Adapt_TMEM163
FM_225-CITE1	FM_225	VA	NYGC	MG	Adapt	Adapt_TMEM163
FM_225-CITE1	FM_225	VA	NYGC	MG	exAM	exAM_ERN1
FM_225-CITE1	FM_225	VA	NYGC	MG	Adapt	Adapt_TMEM163
FM_225-CITE1	FM_225	VA	NYGC	MG	Adapt	Adapt_TMEM163
FM_225-CITE1	FM_225	VA	NYGC	MG	Adapt	Adapt_AIF1
FM_225-CITE1	FM_225	VA	NYGC	MG	Adapt	Adapt_TMEM163
FM_225-CITE1	FM_225	VA	NYGC	MG	Adapt	Adapt_TMEM163
FM_225-CITE1	FM_225	VA	NYGC	PVM	PVM	PVM_CD163
FM_225-CITE1	FM_225	VA	NYGC	MG	Adapt	Adapt_TMEM163
FM_225-CITE1	FM_225	VA	NYGC	MG	Adapt	Adapt_TMEM163
FM_225-CITE1	FM_225	VA	NYGC	MG	Adapt	Adapt_TMEM163
FM_225-CITE1	FM_225	VA	NYGC	MG	Adapt	Adapt_TMEM163
FM_225-CITE1	FM_225	VA	NYGC	MG	Adapt	Adapt_TMEM163
FM_225-CITE1	FM_225	VA	NYGC	MG	Adapt	Adapt_TMEM163
FM_225-CITE1	FM_225	VA	NYGC	MG	exAM	exAM_ERN1
FM_225-CITE1	FM_225	VA	NYGC	MG	exAM	exAM_ERN1
FM_225-CITE1	FM_225	VA	NYGC	MG	Adapt	Adapt_TMEM163
FM_225-CITE1	FM_225	VA	NYGC	MG	Adapt	Adapt_TMEM163
FM_225-CITE1	FM_225	VA	NYGC	MG	Adapt	Adapt_TMEM163
FM_225-CITE1	FM_225	VA	NYGC	MG	Adapt	Adapt_HIST
FM_225-CITE1	FM_225	VA	NYGC	MG	Adapt	Adapt_HSPA1A
FM_225-CITE1	FM_225	VA	NYGC	MG	Adapt	Adapt_AIF1
FM_225-CITE1	FM_225	VA	NYGC	MG	Adapt	Adapt_TMEM163
FM_225-CITE1	FM_225	VA	NYGC	MG	Adapt	Adapt_TMEM163
FM_225-CITE1	FM_225	VA	NYGC	MG	exAM	exAM_ERN1
FM_225-CITE1	FM_225	VA	NYGC	MG	Adapt	Adapt_TMEM163
FM_225-CITE1	FM_225	VA	NYGC	MG	Adapt	Adapt_AIF1
FM_225-CITE1	FM_225	VA	NYGC	MG	Adapt	Adapt_TMEM163
FM_225-CITE1	FM_225	VA	NYGC	MG	Adapt	Adapt_TMEM163
FM_225-CITE1	FM_225	VA	NYGC	MG	Adapt	Adapt_TMEM163
FM_225-CITE1	FM_225	VA	NYGC	PVM	PVM	PVM_CD163
FM_225-CITE1	FM_225	VA	NYGC	MG	Adapt	Adapt_CCL3
FM_225-CITE1	FM_225	VA	NYGC	MG	Adapt	Adapt_TMEM163
FM_225-CITE1	FM_225	VA	NYGC	MG	Adapt	Adapt_TMEM163
FM_225-CITE1	FM_225	VA	NYGC	MG	Homeo	Homeo_FRMD4A
FM_225-CITE1	FM_225	VA	NYGC	MG	exAM	exAM_ERN1
FM_225-CITE1	FM_225	VA	NYGC	MG	exAM	exAM_ERN1
FM_225-CITE1	FM_225	VA	NYGC	PVM	PVM	PVM_CD163
FM_225-CITE1	FM_225	VA	NYGC	MG	Adapt	Adapt_AIF1
FM_225-CITE1	FM_225	VA	NYGC	MG	Adapt	Adapt_TMEM163
FM_225-CITE1	FM_225	VA	NYGC	MG	exAM	exAM_ERN1
FM_225-CITE1	FM_225	VA	NYGC	MG	Adapt	Adapt_HSPA1A
FM_225-CITE1	FM_225	VA	NYGC	MG	Adapt	Adapt_HIST
FM_225-CITE1	FM_225	VA	NYGC	MG	Adapt	Adapt_AIF1
FM_225-CITE1	FM_225	VA	NYGC	MG	Adapt	Adapt_TMEM163
FM_225-CITE1	FM_225	VA	NYGC	MG	Adapt	Adapt_TMEM163
FM_225-CITE1	FM_225	VA	NYGC	PVM	PVM	PVM_CD163
FM_225-CITE1	FM_225	VA	NYGC	MG	Adapt	Adapt_HSPA1A
FM_225-CITE1	FM_225	VA	NYGC	MG	Adapt	Adapt_TMEM163
FM_225-CITE1	FM_225	VA	NYGC	MG	Homeo	Homeo_PICALM
FM_225-CITE1	FM_225	VA	NYGC	MG	Adapt	Adapt_TMEM163
FM_225-CITE1	FM_225	VA	NYGC	MG	Adapt	Adapt_TMEM163
FM_225-CITE1	FM_225	VA	NYGC	MG	Adapt	Adapt_TMEM163
FM_225-CITE1	FM_225	VA	NYGC	MG	Adapt	Adapt_TMEM163
FM_225-CITE1	FM_225	VA	NYGC	MG	Adapt	Adapt_TMEM163
FM_225-CITE1	FM_225	VA	NYGC	MG	Adapt	Adapt_TMEM163
FM_225-CITE1	FM_225	VA	NYGC	MG	Adapt	Adapt_TMEM163
FM_225-CITE1	FM_225	VA	NYGC	MG	Adapt	Adapt_TMEM163
FM_225-CITE1	FM_225	VA	NYGC	MG	Adapt	Adapt_TMEM163
FM_225-CITE1	FM_225	VA	NYGC	MG	Adapt	Adapt_AIF1
FM_225-CITE1	FM_225	VA	NYGC	MG	Adapt	Adapt_TMEM163
FM_225-CITE1	FM_225	VA	NYGC	MG	Adapt	Adapt_TMEM163
FM_225-CITE1	FM_225	VA	NYGC	MG	Adapt	Adapt_TMEM163
FM_225-CITE1	FM_225	VA	NYGC	MG	Adapt	Adapt_TMEM163
FM_225-CITE1	FM_225	VA	NYGC	MG	Adapt	Adapt_TMEM163
FM_225-CITE1	FM_225	VA	NYGC	PVM	PVM	PVM_CD163
FM_225-CITE1	FM_225	VA	NYGC	MG	exAM	exAM_ERN1
FM_225-CITE1	FM_225	VA	NYGC	MG	Adapt	Adapt_TMEM163
FM_225-CITE1	FM_225	VA	NYGC	MG	exAM	exAM_ERN1
FM_225-CITE1	FM_225	VA	NYGC	MG	Adapt	Adapt_TMEM163
FM_225-CITE1	FM_225	VA	NYGC	MG	Adapt	Adapt_TMEM163
FM_225-CITE1	FM_225	VA	NYGC	MG	Adapt	Adapt_TMEM163
FM_225-CITE1	FM_225	VA	NYGC	MG	Adapt	Adapt_TMEM163
FM_225-CITE1	FM_225	VA	NYGC	MG	Adapt	Adapt_TMEM163
FM_225-CITE1	FM_225	VA	NYGC	MG	Adapt	Adapt_TMEM163
FM_225-CITE1	FM_225	VA	NYGC	PVM	PVM	PVM_CD163
FM_225-CITE1	FM_225	VA	NYGC	MG	Adapt	Adapt_TMEM163
FM_225-CITE1	FM_225	VA	NYGC	MG	Adapt	Adapt_HIF1A
FM_225-CITE1	FM_225	VA	NYGC	MG	Adapt	Adapt_TMEM163
FM_225-CITE1	FM_225	VA	NYGC	MG	Adapt	Adapt_HSPA1A
FM_225-CITE1	FM_225	VA	NYGC	MG	Adapt	Adapt_TMEM163
FM_225-CITE1	FM_225	VA	NYGC	MG	Adapt	Adapt_HIST
FM_225-CITE1	FM_225	VA	NYGC	MG	Adapt	Adapt_TMEM163
FM_225-CITE1	FM_225	VA	NYGC	MG	Homeo	Homeo_FRMD4A
FM_225-CITE1	FM_225	VA	NYGC	PVM	PVM	PVM_CD163
FM_225-CITE1	FM_225	VA	NYGC	MG	Adapt	Adapt_HSPA1A
FM_225-CITE1	FM_225	VA	NYGC	MG	Adapt	Adapt_TMEM163
FM_225-CITE1	FM_225	VA	NYGC	MG	Adapt	Adapt_TMEM163
FM_225-CITE1	FM_225	VA	NYGC	MG	Adapt	Adapt_TMEM163
FM_225-CITE1	FM_225	VA	NYGC	MG	Adapt	Adapt_TMEM163
FM_225-CITE1	FM_225	VA	NYGC	MG	Adapt	Adapt_TMEM163
FM_225-CITE1	FM_225	VA	NYGC	MG	Adapt	Adapt_TMEM163
FM_225-CITE1	FM_225	VA	NYGC	MG	Adapt	Adapt_TMEM163
FM_225-CITE1	FM_225	VA	NYGC	MG	Adapt	Adapt_TMEM163
FM_225-CITE1	FM_225	VA	NYGC	MG	Adapt	Adapt_HSPA1A
FM_225-CITE1	FM_225	VA	NYGC	MG	Adapt	Adapt_TMEM163
FM_225-CITE1	FM_225	VA	NYGC	MG	exAM	exAM_ERN1
FM_225-CITE1	FM_225	VA	NYGC	MG	Adapt	Adapt_TMEM163
FM_225-CITE1	FM_225	VA	NYGC	MG	Adapt	Adapt_HSPA1A
FM_225-CITE1	FM_225	VA	NYGC	MG	Adapt	Adapt_AIF1
FM_225-CITE1	FM_225	VA	NYGC	MG	Adapt	Adapt_TMEM163
FM_225-CITE1	FM_225	VA	NYGC	MG	Adapt	Adapt_TMEM163
FM_225-CITE1	FM_225	VA	NYGC	MG	Adapt	Adapt_TMEM163
FM_225-CITE1	FM_225	VA	NYGC	MG	Adapt	Adapt_AIF1
FM_225-CITE1	FM_225	VA	NYGC	MG	Adapt	Adapt_TMEM163
FM_225-CITE1	FM_225	VA	NYGC	PVM	PVM	PVM_CD163
FM_225-CITE1	FM_225	VA	NYGC	MG	Adapt	Adapt_TMEM163
FM_225-CITE1	FM_225	VA	NYGC	MG	Adapt	Adapt_TMEM163
FM_225-CITE1	FM_225	VA	NYGC	MG	Adapt	Adapt_TMEM163
FM_225-CITE1	FM_225	VA	NYGC	MG	Adapt	Adapt_HSPA1A
FM_225-CITE1	FM_225	VA	NYGC	MG	Adapt	Adapt_TMEM163
FM_225-CITE1	FM_225	VA	NYGC	MG	Adapt	Adapt_TMEM163
FM_225-CITE1	FM_225	VA	NYGC	MG	exAM	exAM_ERN1
FM_225-CITE1	FM_225	VA	NYGC	MG	Adapt	Adapt_TMEM163
FM_225-CITE1	FM_225	VA	NYGC	MG	Adapt	Adapt_TMEM163
FM_225-CITE1	FM_225	VA	NYGC	PVM	PVM	PVM_CD163
FM_225-CITE1	FM_225	VA	NYGC	PVM	PVM	PVM_CD163
FM_225-CITE1	FM_225	VA	NYGC	PVM	PVM	PVM_CD163
FM_225-CITE1	FM_225	VA	NYGC	MG	Adapt	Adapt_TMEM163
FM_225-CITE1	FM_225	VA	NYGC	PVM	PVM	PVM_CD163
FM_225-CITE1	FM_225	VA	NYGC	MG	Adapt	Adapt_HSPA1A
FM_225-CITE1	FM_225	VA	NYGC	MG	Adapt	Adapt_TMEM163
FM_225-CITE1	FM_225	VA	NYGC	MG	Adapt	Adapt_TMEM163
FM_225-CITE1	FM_225	VA	NYGC	MG	Adapt	Adapt_TMEM163
FM_225-CITE1	FM_225	VA	NYGC	MG	Adapt	Adapt_TMEM163
FM_225-CITE1	FM_225	VA	NYGC	MG	Adapt	Adapt_TMEM163
FM_225-CITE1	FM_225	VA	NYGC	MG	Adapt	Adapt_TMEM163
FM_225-CITE1	FM_225	VA	NYGC	MG	exAM	exAM_ERN1
FM_225-CITE1	FM_225	VA	NYGC	MG	Adapt	Adapt_TMEM163
FM_225-CITE1	FM_225	VA	NYGC	MG	Adapt	Adapt_TMEM163
FM_225-CITE1	FM_225	VA	NYGC	MG	Adapt	Adapt_TMEM163
FM_225-CITE1	FM_225	VA	NYGC	MG	Adapt	Adapt_TMEM163
FM_225-CITE1	FM_225	VA	NYGC	MG	Adapt	Adapt_TMEM163
FM_225-CITE1	FM_225	VA	NYGC	MG	Adapt	Adapt_TMEM163
FM_225-CITE1	FM_225	VA	NYGC	MG	Adapt	Adapt_TMEM163
FM_225-CITE1	FM_225	VA	NYGC	MG	Adapt	Adapt_AIF1
FM_225-CITE1	FM_225	VA	NYGC	MG	Adapt	Adapt_TMEM163
FM_225-CITE1	FM_225	VA	NYGC	MG	Adapt	Adapt_TMEM163
FM_225-CITE1	FM_225	VA	NYGC	MG	Adapt	Adapt_CCL3
FM_225-CITE1	FM_225	VA	NYGC	MG	Adapt	Adapt_TMEM163
FM_225-CITE1	FM_225	VA	NYGC	PVM	PVM	PVM_CD163
FM_225-CITE1	FM_225	VA	NYGC	MG	Adapt	Adapt_TMEM163
FM_225-CITE1	FM_225	VA	NYGC	MG	Adapt	Adapt_TMEM163
FM_225-CITE1	FM_225	VA	NYGC	MG	Adapt	Adapt_TMEM163
FM_225-CITE1	FM_225	VA	NYGC	MG	exAM	exAM_ERN1
FM_225-CITE1	FM_225	VA	NYGC	MG	Adapt	Adapt_TMEM163
FM_225-CITE1	FM_225	VA	NYGC	MG	Adapt	Adapt_TMEM163
FM_225-CITE1	FM_225	VA	NYGC	MG	Adapt	Adapt_TMEM163
FM_225-CITE1	FM_225	VA	NYGC	MG	Adapt	Adapt_TMEM163
FM_225-CITE1	FM_225	VA	NYGC	MG	Adapt	Adapt_TMEM163
FM_225-CITE1	FM_225	VA	NYGC	MG	Adapt	Adapt_HSPA1A
FM_225-CITE1	FM_225	VA	NYGC	PVM	PVM	PVM_CD163
FM_225-CITE1	FM_225	VA	NYGC	MG	Adapt	Adapt_TMEM163
FM_225-CITE1	FM_225	VA	NYGC	MG	Adapt	Adapt_TMEM163
FM_225-CITE1	FM_225	VA	NYGC	MG	Adapt	Adapt_AIF1
FM_225-CITE1	FM_225	VA	NYGC	MG	Adapt	Adapt_AIF1
FM_225-CITE1	FM_225	VA	NYGC	MG	Adapt	Adapt_TMEM163
FM_225-CITE1	FM_225	VA	NYGC	MG	Adapt	Adapt_TMEM163
FM_225-CITE1	FM_225	VA	NYGC	MG	Adapt	Adapt_TMEM163
FM_225-CITE1	FM_225	VA	NYGC	PVM	PVM	PVM_CD163
FM_225-CITE1	FM_225	VA	NYGC	MG	Adapt	Adapt_HSPA1A
FM_225-CITE1	FM_225	VA	NYGC	MG	exAM	exAM_ERN1
FM_225-CITE1	FM_225	VA	NYGC	MG	Adapt	Adapt_TMEM163
FM_225-CITE1	FM_225	VA	NYGC	MG	Adapt	Adapt_HSPA1A
FM_225-CITE1	FM_225	VA	NYGC	MG	Prolif	Prolif_MKI67
FM_225-CITE1	FM_225	VA	NYGC	MG	Adapt	Adapt_TMEM163
FM_225-CITE1	FM_225	VA	NYGC	MG	exAM	exAM_ERN1
FM_225-CITE1	FM_225	VA	NYGC	MG	Adapt	Adapt_TMEM163
FM_225-CITE1	FM_225	VA	NYGC	MG	Adapt	Adapt_TMEM163
FM_225-CITE1	FM_225	VA	NYGC	MG	Adapt	Adapt_TMEM163
FM_225-CITE1	FM_225	VA	NYGC	MG	Adapt	Adapt_HSPA1A
FM_225-CITE1	FM_225	VA	NYGC	MG	Adapt	Adapt_HSPA1A
FM_225-CITE1	FM_225	VA	NYGC	MG	Adapt	Adapt_TMEM163
FM_225-CITE1	FM_225	VA	NYGC	MG	Adapt	Adapt_HIF1A
FM_225-CITE1	FM_225	VA	NYGC	MG	Adapt	Adapt_HIST
FM_225-CITE1	FM_225	VA	NYGC	MG	Adapt	Adapt_TMEM163
FM_225-CITE1	FM_225	VA	NYGC	MG	Adapt	Adapt_TMEM163
FM_225-CITE1	FM_225	VA	NYGC	MG	Adapt	Adapt_TMEM163
FM_225-CITE1	FM_225	VA	NYGC	PVM	PVM	PVM_CD163
FM_225-CITE1	FM_225	VA	NYGC	MG	Adapt	Adapt_HSPA1A
FM_225-CITE1	FM_225	VA	NYGC	MG	Adapt	Adapt_TMEM163
FM_225-CITE1	FM_225	VA	NYGC	MG	Adapt	Adapt_TMEM163
FM_225-CITE1	FM_225	VA	NYGC	MG	exAM	exAM_ERN1
FM_225-CITE1	FM_225	VA	NYGC	MG	Adapt	Adapt_HSPA1A
FM_225-CITE1	FM_225	VA	NYGC	MG	Adapt	Adapt_TMEM163
FM_225-CITE1	FM_225	VA	NYGC	MG	Adapt	Adapt_TMEM163
FM_225-CITE1	FM_225	VA	NYGC	MG	Adapt	Adapt_TMEM163
FM_225-CITE1	FM_225	VA	NYGC	PVM	PVM	PVM_CD163
FM_225-CITE1	FM_225	VA	NYGC	MG	Adapt	Adapt_TMEM163
FM_225-CITE1	FM_225	VA	NYGC	MG	Adapt	Adapt_HIF1A
FM_225-CITE1	FM_225	VA	NYGC	MG	Adapt	Adapt_TMEM163
FM_225-CITE1	FM_225	VA	NYGC	MG	Adapt	Adapt_AIF1
FM_225-CITE1	FM_225	VA	NYGC	PVM	PVM	PVM_CD163
FM_225-CITE1	FM_225	VA	NYGC	MG	Adapt	Adapt_HSPA1A
FM_225-CITE1	FM_225	VA	NYGC	MG	Adapt	Adapt_TMEM163
FM_225-CITE1	FM_225	VA	NYGC	MG	Adapt	Adapt_AIF1
FM_225-CITE1	FM_225	VA	NYGC	MG	Adapt	Adapt_TMEM163
FM_225-CITE1	FM_225	VA	NYGC	MG	Homeo	Homeo_FRMD4A
FM_225-CITE1	FM_225	VA	NYGC	MG	exAM	exAM_ERN1
FM_225-CITE1	FM_225	VA	NYGC	MG	Prolif	Prolif_MKI67
FM_225-CITE1	FM_225	VA	NYGC	MG	Adapt	Adapt_TMEM163
FM_225-CITE1	FM_225	VA	NYGC	MG	Adapt	Adapt_TMEM163
FM_225-CITE1	FM_225	VA	NYGC	MG	Adapt	Adapt_AIF1
FM_225-CITE1	FM_225	VA	NYGC	MG	Adapt	Adapt_AIF1
FM_225-CITE1	FM_225	VA	NYGC	MG	Adapt	Adapt_TMEM163
FM_225-CITE1	FM_225	VA	NYGC	MG	Adapt	Adapt_AIF1
FM_225-CITE1	FM_225	VA	NYGC	MG	Adapt	Adapt_TMEM163
FM_225-CITE1	FM_225	VA	NYGC	MG	Adapt	Adapt_TMEM163
FM_225-CITE1	FM_225	VA	NYGC	MG	Adapt	Adapt_HSPA1A
FM_225-CITE1	FM_225	VA	NYGC	MG	Adapt	Adapt_TMEM163
FM_225-CITE1	FM_225	VA	NYGC	MG	Adapt	Adapt_TMEM163
FM_225-CITE1	FM_225	VA	NYGC	MG	exAM	exAM_ERN1
FM_225-CITE1	FM_225	VA	NYGC	MG	Adapt	Adapt_TMEM163
FM_225-CITE1	FM_225	VA	NYGC	MG	Adapt	Adapt_TMEM163
FM_225-CITE1	FM_225	VA	NYGC	MG	Adapt	Adapt_AIF1
FM_225-CITE1	FM_225	VA	NYGC	MG	Adapt	Adapt_HSPA1A
FM_225-CITE1	FM_225	VA	NYGC	MG	ADAM	ADAM_GPNMB
FM_225-CITE1	FM_225	VA	NYGC	MG	Adapt	Adapt_TMEM163
FM_225-CITE1	FM_225	VA	NYGC	MG	exAM	exAM_ERN1
FM_225-CITE1	FM_225	VA	NYGC	MG	Adapt	Adapt_TMEM163
FM_225-CITE1	FM_225	VA	NYGC	MG	Adapt	Adapt_TMEM163
FM_225-CITE1	FM_225	VA	NYGC	MG	Adapt	Adapt_TMEM163
FM_225-CITE1	FM_225	VA	NYGC	MG	Adapt	Adapt_TMEM163
FM_225-CITE1	FM_225	VA	NYGC	MG	Adapt	Adapt_TMEM163
FM_225-CITE1	FM_225	VA	NYGC	MG	Adapt	Adapt_TMEM163
FM_225-CITE1	FM_225	VA	NYGC	MG	Adapt	Adapt_HIF1A
FM_225-CITE1	FM_225	VA	NYGC	MG	Adapt	Adapt_TMEM163
FM_225-CITE1	FM_225	VA	NYGC	MG	Adapt	Adapt_TMEM163
FM_225-CITE1	FM_225	VA	NYGC	MG	Adapt	Adapt_TMEM163
FM_225-CITE1	FM_225	VA	NYGC	MG	Adapt	Adapt_TMEM163
FM_225-CITE1	FM_225	VA	NYGC	MG	Adapt	Adapt_TMEM163
FM_225-CITE1	FM_225	VA	NYGC	MG	Adapt	Adapt_TMEM163
FM_225-CITE1	FM_225	VA	NYGC	MG	Adapt	Adapt_TMEM163
FM_225-CITE1	FM_225	VA	NYGC	MG	Adapt	Adapt_AIF1
FM_225-CITE1	FM_225	VA	NYGC	MG	Adapt	Adapt_TMEM163
FM_225-CITE1	FM_225	VA	NYGC	MG	Adapt	Adapt_TMEM163
FM_225-CITE1	FM_225	VA	NYGC	MG	Adapt	Adapt_AIF1
FM_225-CITE1	FM_225	VA	NYGC	MG	Adapt	Adapt_TMEM163
FM_225-CITE1	FM_225	VA	NYGC	MG	Adapt	Adapt_TMEM163
FM_225-CITE1	FM_225	VA	NYGC	MG	Adapt	Adapt_TMEM163
FM_225-CITE1	FM_225	VA	NYGC	MG	Adapt	Adapt_TMEM163
FM_225-CITE1	FM_225	VA	NYGC	MG	Adapt	Adapt_HSPA1A
FM_225-CITE1	FM_225	VA	NYGC	MG	exAM	exAM_ERN1
FM_225-CITE1	FM_225	VA	NYGC	MG	Adapt	Adapt_HSPA1A
FM_225-CITE1	FM_225	VA	NYGC	MG	Adapt	Adapt_TMEM163
FM_225-CITE1	FM_225	VA	NYGC	MG	Adapt	Adapt_TMEM163
FM_225-CITE1	FM_225	VA	NYGC	MG	Adapt	Adapt_TMEM163
FM_225-CITE1	FM_225	VA	NYGC	MG	Adapt	Adapt_TMEM163
FM_225-CITE1	FM_225	VA	NYGC	PVM	PVM	PVM_CD163
FM_225-CITE1	FM_225	VA	NYGC	MG	Adapt	Adapt_TMEM163
FM_225-CITE1	FM_225	VA	NYGC	MG	Adapt	Adapt_AIF1
FM_225-CITE1	FM_225	VA	NYGC	MG	Adapt	Adapt_TMEM163
FM_225-CITE1	FM_225	VA	NYGC	MG	Adapt	Adapt_TMEM163
FM_225-CITE1	FM_225	VA	NYGC	MG	Adapt	Adapt_TMEM163
FM_225-CITE1	FM_225	VA	NYGC	MG	Adapt	Adapt_TMEM163
FM_225-CITE1	FM_225	VA	NYGC	MG	Adapt	Adapt_TMEM163
FM_225-CITE1	FM_225	VA	NYGC	MG	Adapt	Adapt_AIF1
FM_225-CITE1	FM_225	VA	NYGC	MG	Adapt	Adapt_TMEM163
FM_225-CITE1	FM_225	VA	NYGC	MG	exAM	exAM_ERN1
FM_225-CITE1	FM_225	VA	NYGC	MG	Adapt	Adapt_TMEM163
FM_225-CITE1	FM_225	VA	NYGC	MG	Adapt	Adapt_TMEM163
FM_225-CITE1	FM_225	VA	NYGC	MG	Adapt	Adapt_TMEM163
FM_225-CITE1	FM_225	VA	NYGC	MG	Adapt	Adapt_TMEM163
FM_225-CITE1	FM_225	VA	NYGC	PVM	PVM	PVM_CD163
FM_225-CITE1	FM_225	VA	NYGC	MG	Adapt	Adapt_TMEM163
FM_225-CITE1	FM_225	VA	NYGC	MG	Adapt	Adapt_TMEM163
FM_225-CITE1	FM_225	VA	NYGC	MG	Adapt	Adapt_TMEM163
FM_225-CITE1	FM_225	VA	NYGC	MG	exAM	exAM_ERN1
FM_225-CITE1	FM_225	VA	NYGC	MG	ADAM	ADAM_GPNMB
FM_225-CITE1	FM_225	VA	NYGC	MG	Adapt	Adapt_TMEM163
FM_225-CITE1	FM_225	VA	NYGC	MG	exAM	exAM_ERN1
FM_225-CITE1	FM_225	VA	NYGC	MG	Homeo	Homeo_PICALM
FM_225-CITE1	FM_225	VA	NYGC	MG	Adapt	Adapt_HIST
FM_225-CITE1	FM_225	VA	NYGC	MG	Adapt	Adapt_AIF1
FM_225-CITE1	FM_225	VA	NYGC	PVM	PVM	PVM_CD163
FM_225-CITE1	FM_225	VA	NYGC	MG	Adapt	Adapt_HIST
FM_225-CITE1	FM_225	VA	NYGC	MG	Adapt	Adapt_TMEM163
FM_225-CITE1	FM_225	VA	NYGC	MG	Adapt	Adapt_TMEM163
FM_225-CITE1	FM_225	VA	NYGC	MG	Adapt	Adapt_TMEM163
FM_225-CITE1	FM_225	VA	NYGC	MG	Adapt	Adapt_TMEM163
FM_225-CITE1	FM_225	VA	NYGC	MG	Adapt	Adapt_TMEM163
FM_225-CITE1	FM_225	VA	NYGC	MG	Adapt	Adapt_TMEM163
FM_225-CITE1	FM_225	VA	NYGC	MG	Adapt	Adapt_TMEM163
FM_225-CITE1	FM_225	VA	NYGC	MG	Adapt	Adapt_TMEM163
FM_225-CITE1	FM_225	VA	NYGC	MG	Adapt	Adapt_TMEM163
FM_225-CITE1	FM_225	VA	NYGC	PVM	PVM	PVM_CD163
FM_225-CITE1	FM_225	VA	NYGC	MG	Adapt	Adapt_AIF1
FM_225-CITE1	FM_225	VA	NYGC	MG	Adapt	Adapt_AIF1
FM_225-CITE1	FM_225	VA	NYGC	MG	Adapt	Adapt_TMEM163
FM_225-CITE1	FM_225	VA	NYGC	MG	Adapt	Adapt_TMEM163
FM_225-CITE1	FM_225	VA	NYGC	MG	exAM	exAM_ERN1
FM_225-CITE1	FM_225	VA	NYGC	MG	Adapt	Adapt_AIF1
FM_225-CITE1	FM_225	VA	NYGC	MG	Adapt	Adapt_HIF1A
FM_225-CITE1	FM_225	VA	NYGC	MG	Adapt	Adapt_TMEM163
FM_225-CITE1	FM_225	VA	NYGC	MG	Adapt	Adapt_TMEM163
FM_225-CITE1	FM_225	VA	NYGC	MG	Adapt	Adapt_TMEM163
FM_225-CITE1	FM_225	VA	NYGC	MG	Adapt	Adapt_TMEM163
FM_225-CITE1	FM_225	VA	NYGC	PVM	PVM	PVM_CD163
FM_225-CITE1	FM_225	VA	NYGC	MG	Adapt	Adapt_TMEM163
FM_225-CITE1	FM_225	VA	NYGC	MG	Adapt	Adapt_TMEM163
FM_225-CITE1	FM_225	VA	NYGC	MG	Adapt	Adapt_TMEM163
FM_225-CITE1	FM_225	VA	NYGC	PVM	PVM	PVM_CD163
FM_225-CITE1	FM_225	VA	NYGC	MG	Adapt	Adapt_TMEM163
FM_225-CITE1	FM_225	VA	NYGC	MG	Adapt	Adapt_TMEM163
FM_225-CITE1	FM_225	VA	NYGC	MG	Adapt	Adapt_AIF1
FM_225-CITE1	FM_225	VA	NYGC	MG	Adapt	Adapt_TMEM163
FM_225-CITE1	FM_225	VA	NYGC	PVM	PVM	PVM_CD163
FM_225-CITE1	FM_225	VA	NYGC	MG	Adapt	Adapt_HSPA1A
FM_225-CITE1	FM_225	VA	NYGC	MG	Adapt	Adapt_HSPA1A
FM_225-CITE1	FM_225	VA	NYGC	MG	Adapt	Adapt_TMEM163
FM_225-CITE1	FM_225	VA	NYGC	MG	Adapt	Adapt_TMEM163
FM_225-CITE1	FM_225	VA	NYGC	MG	Adapt	Adapt_AIF1
FM_225-CITE1	FM_225	VA	NYGC	MG	exAM	exAM_ERN1
FM_225-CITE1	FM_225	VA	NYGC	MG	Adapt	Adapt_TMEM163
FM_225-CITE1	FM_225	VA	NYGC	MG	Adapt	Adapt_TMEM163
FM_225-CITE1	FM_225	VA	NYGC	MG	Adapt	Adapt_TMEM163
FM_225-CITE1	FM_225	VA	NYGC	MG	Adapt	Adapt_HSPA1A
FM_225-CITE1	FM_225	VA	NYGC	MG	Adapt	Adapt_TMEM163
FM_225-CITE1	FM_225	VA	NYGC	MG	Prolif	Prolif_MKI67
FM_225-CITE1	FM_225	VA	NYGC	MG	Adapt	Adapt_TMEM163
FM_225-CITE1	FM_225	VA	NYGC	MG	Adapt	Adapt_TMEM163
FM_225-CITE1	FM_225	VA	NYGC	MG	Adapt	Adapt_TMEM163
FM_225-CITE1	FM_225	VA	NYGC	MG	Adapt	Adapt_TMEM163
FM_225-CITE1	FM_225	VA	NYGC	MG	Adapt	Adapt_TMEM163
FM_225-CITE1	FM_225	VA	NYGC	MG	Adapt	Adapt_TMEM163
FM_225-CITE1	FM_225	VA	NYGC	MG	Adapt	Adapt_TMEM163
FM_225-CITE1	FM_225	VA	NYGC	MG	Adapt	Adapt_TMEM163
FM_225-CITE1	FM_225	VA	NYGC	MG	Adapt	Adapt_TMEM163
FM_225-CITE1	FM_225	VA	NYGC	MG	Adapt	Adapt_HSPA1A
FM_225-CITE1	FM_225	VA	NYGC	MG	Adapt	Adapt_HSPA1A
FM_225-CITE1	FM_225	VA	NYGC	MG	Adapt	Adapt_HSPA1A
FM_225-CITE1	FM_225	VA	NYGC	PVM	PVM	PVM_CD163
FM_225-CITE1	FM_225	VA	NYGC	MG	Adapt	Adapt_TMEM163
FM_225-CITE1	FM_225	VA	NYGC	MG	Adapt	Adapt_TMEM163
FM_225-CITE1	FM_225	VA	NYGC	MG	Adapt	Adapt_TMEM163
FM_225-CITE1	FM_225	VA	NYGC	MG	Adapt	Adapt_TMEM163
FM_225-CITE1	FM_225	VA	NYGC	MG	Adapt	Adapt_AIF1
FM_225-CITE1	FM_225	VA	NYGC	MG	exAM	exAM_ERN1
FM_225-CITE1	FM_225	VA	NYGC	MG	Adapt	Adapt_AIF1
FM_225-CITE1	FM_225	VA	NYGC	MG	Adapt	Adapt_TMEM163
FM_225-CITE1	FM_225	VA	NYGC	PVM	PVM	PVM_CD163
FM_225-CITE1	FM_225	VA	NYGC	MG	Adapt	Adapt_TMEM163
FM_225-CITE1	FM_225	VA	NYGC	MG	Adapt	Adapt_TMEM163
FM_225-CITE1	FM_225	VA	NYGC	MG	Adapt	Adapt_TMEM163
FM_225-CITE1	FM_225	VA	NYGC	MG	Adapt	Adapt_TMEM163
FM_225-CITE1	FM_225	VA	NYGC	MG	Adapt	Adapt_TMEM163
FM_225-CITE1	FM_225	VA	NYGC	MG	Adapt	Adapt_TMEM163
FM_225-CITE1	FM_225	VA	NYGC	MG	exAM	exAM_ERN1
FM_225-CITE1	FM_225	VA	NYGC	MG	Adapt	Adapt_TMEM163
FM_225-CITE1	FM_225	VA	NYGC	MG	Adapt	Adapt_AIF1
FM_225-CITE1	FM_225	VA	NYGC	MG	Adapt	Adapt_TMEM163
FM_225-CITE1	FM_225	VA	NYGC	MG	Adapt	Adapt_TMEM163
FM_225-CITE1	FM_225	VA	NYGC	MG	Adapt	Adapt_TMEM163
FM_225-CITE1	FM_225	VA	NYGC	MG	Adapt	Adapt_TMEM163
FM_225-CITE1	FM_225	VA	NYGC	MG	Adapt	Adapt_AIF1
FM_225-CITE1	FM_225	VA	NYGC	MG	Adapt	Adapt_TMEM163
FM_225-CITE1	FM_225	VA	NYGC	MG	exAM	exAM_ERN1
FM_225-CITE1	FM_225	VA	NYGC	MG	Adapt	Adapt_TMEM163
FM_225-CITE1	FM_225	VA	NYGC	MG	Adapt	Adapt_TMEM163
FM_225-CITE1	FM_225	VA	NYGC	MG	exAM	exAM_ERN1
FM_225-CITE1	FM_225	VA	NYGC	MG	Adapt	Adapt_TMEM163
FM_225-CITE1	FM_225	VA	NYGC	MG	Adapt	Adapt_TMEM163
FM_225-CITE1	FM_225	VA	NYGC	MG	Adapt	Adapt_TMEM163
FM_225-CITE1	FM_225	VA	NYGC	MG	Adapt	Adapt_TMEM163
FM_225-CITE1	FM_225	VA	NYGC	MG	Adapt	Adapt_TMEM163
FM_225-CITE1	FM_225	VA	NYGC	MG	exAM	exAM_ERN1
FM_225-CITE1	FM_225	VA	NYGC	PVM	PVM	PVM_CD163
FM_225-CITE1	FM_225	VA	NYGC	MG	exAM	exAM_ERN1
FM_225-CITE1	FM_225	VA	NYGC	MG	Adapt	Adapt_TMEM163
FM_225-CITE1	FM_225	VA	NYGC	MG	Adapt	Adapt_TMEM163
FM_225-CITE1	FM_225	VA	NYGC	MG	exAM	exAM_ERN1
FM_225-CITE1	FM_225	VA	NYGC	MG	Adapt	Adapt_TMEM163
FM_225-CITE1	FM_225	VA	NYGC	MG	Adapt	Adapt_TMEM163
FM_225-CITE1	FM_225	VA	NYGC	MG	exAM	exAM_ERN1
FM_225-CITE1	FM_225	VA	NYGC	MG	Adapt	Adapt_TMEM163
FM_225-CITE1	FM_225	VA	NYGC	MG	Adapt	Adapt_TMEM163
FM_225-CITE1	FM_225	VA	NYGC	MG	Adapt	Adapt_TMEM163
FM_225-CITE1	FM_225	VA	NYGC	MG	Adapt	Adapt_HIST
FM_225-CITE1	FM_225	VA	NYGC	MG	exAM	exAM_ERN1
FM_225-CITE1	FM_225	VA	NYGC	MG	Adapt	Adapt_TMEM163
FM_225-CITE1	FM_225	VA	NYGC	MG	Adapt	Adapt_HSPA1A
FM_225-CITE1	FM_225	VA	NYGC	MG	Adapt	Adapt_TMEM163
FM_225-CITE1	FM_225	VA	NYGC	MG	Adapt	Adapt_TMEM163
FM_225-CITE1	FM_225	VA	NYGC	MG	Adapt	Adapt_TMEM163
FM_225-CITE1	FM_225	VA	NYGC	MG	Adapt	Adapt_TMEM163
FM_225-CITE1	FM_225	VA	NYGC	MG	Adapt	Adapt_AIF1
FM_225-CITE1	FM_225	VA	NYGC	MG	Adapt	Adapt_TMEM163
FM_225-CITE1	FM_225	VA	NYGC	MG	Adapt	Adapt_TMEM163
FM_225-CITE1	FM_225	VA	NYGC	MG	Adapt	Adapt_TMEM163
FM_225-CITE1	FM_225	VA	NYGC	MG	Adapt	Adapt_TMEM163
FM_225-CITE1	FM_225	VA	NYGC	MG	Adapt	Adapt_TMEM163
FM_225-CITE1	FM_225	VA	NYGC	MG	exAM	exAM_ERN1
FM_225-CITE1	FM_225	VA	NYGC	MG	Adapt	Adapt_TMEM163
FM_225-CITE1	FM_225	VA	NYGC	MG	Adapt	Adapt_TMEM163
FM_225-CITE1	FM_225	VA	NYGC	MG	Adapt	Adapt_TMEM163
FM_225-CITE1	FM_225	VA	NYGC	PVM	PVM	PVM_CD163
FM_225-CITE1	FM_225	VA	NYGC	MG	Adapt	Adapt_TMEM163
FM_225-CITE1	FM_225	VA	NYGC	MG	Adapt	Adapt_TMEM163
FM_225-CITE1	FM_225	VA	NYGC	MG	Adapt	Adapt_TMEM163
FM_225-CITE1	FM_225	VA	NYGC	MG	Adapt	Adapt_TMEM163
FM_225-CITE1	FM_225	VA	NYGC	MG	exAM	exAM_ERN1
FM_225-CITE1	FM_225	VA	NYGC	MG	Adapt	Adapt_TMEM163
FM_225-CITE1	FM_225	VA	NYGC	MG	Adapt	Adapt_TMEM163
FM_225-CITE1	FM_225	VA	NYGC	MG	Adapt	Adapt_TMEM163
FM_225-CITE1	FM_225	VA	NYGC	PVM	PVM	PVM_CD163
FM_225-CITE1	FM_225	VA	NYGC	MG	Adapt	Adapt_TMEM163
FM_225-CITE1	FM_225	VA	NYGC	PVM	PVM	PVM_CD163
FM_225-CITE1	FM_225	VA	NYGC	MG	exAM	exAM_ERN1
FM_225-CITE1	FM_225	VA	NYGC	MG	Adapt	Adapt_TMEM163
FM_225-CITE1	FM_225	VA	NYGC	MG	Adapt	Adapt_AIF1
FM_225-CITE1	FM_225	VA	NYGC	MG	Adapt	Adapt_TMEM163
FM_225-CITE1	FM_225	VA	NYGC	MG	Adapt	Adapt_TMEM163
FM_225-CITE1	FM_225	VA	NYGC	MG	exAM	exAM_ERN1
FM_225-CITE1	FM_225	VA	NYGC	MG	Adapt	Adapt_TMEM163
FM_225-CITE1	FM_225	VA	NYGC	MG	Adapt	Adapt_TMEM163
FM_225-CITE1	FM_225	VA	NYGC	MG	Adapt	Adapt_HSPA1A
FM_225-CITE1	FM_225	VA	NYGC	MG	exAM	exAM_ERN1
FM_225-CITE1	FM_225	VA	NYGC	MG	exAM	exAM_ERN1
FM_225-CITE1	FM_225	VA	NYGC	MG	Adapt	Adapt_TMEM163
FM_225-CITE1	FM_225	VA	NYGC	MG	Adapt	Adapt_TMEM163
FM_225-CITE1	FM_225	VA	NYGC	MG	Adapt	Adapt_TMEM163
FM_225-CITE1	FM_225	VA	NYGC	MG	Adapt	Adapt_TMEM163
FM_225-CITE1	FM_225	VA	NYGC	MG	Adapt	Adapt_TMEM163
FM_225-CITE1	FM_225	VA	NYGC	MG	Adapt	Adapt_TMEM163
FM_225-CITE1	FM_225	VA	NYGC	MG	Adapt	Adapt_TMEM163
FM_225-CITE1	FM_225	VA	NYGC	MG	Adapt	Adapt_TMEM163
FM_225-CITE1	FM_225	VA	NYGC	MG	Adapt	Adapt_TMEM163
FM_225-CITE1	FM_225	VA	NYGC	MG	Adapt	Adapt_TMEM163
FM_225-CITE1	FM_225	VA	NYGC	MG	Adapt	Adapt_TMEM163
FM_225-CITE1	FM_225	VA	NYGC	MG	Adapt	Adapt_TMEM163
FM_225-CITE1	FM_225	VA	NYGC	MG	Adapt	Adapt_TMEM163
FM_225-CITE1	FM_225	VA	NYGC	MG	Adapt	Adapt_AIF1
FM_225-CITE1	FM_225	VA	NYGC	MG	Adapt	Adapt_TMEM163
FM_225-CITE1	FM_225	VA	NYGC	MG	Adapt	Adapt_TMEM163
FM_225-CITE1	FM_225	VA	NYGC	MG	Adapt	Adapt_HIST
FM_225-CITE1	FM_225	VA	NYGC	MG	Adapt	Adapt_TMEM163
FM_225-CITE1	FM_225	VA	NYGC	MG	Adapt	Adapt_TMEM163
FM_225-CITE1	FM_225	VA	NYGC	MG	Adapt	Adapt_TMEM163
FM_225-CITE1	FM_225	VA	NYGC	MG	Adapt	Adapt_TMEM163
FM_225-CITE1	FM_225	VA	NYGC	PVM	PVM	PVM_CD163
FM_225-CITE1	FM_225	VA	NYGC	MG	exAM	exAM_ERN1
FM_225-CITE1	FM_225	VA	NYGC	MG	Adapt	Adapt_HIF1A
FM_225-CITE1	FM_225	VA	NYGC	MG	Adapt	Adapt_TMEM163
FM_225-CITE1	FM_225	VA	NYGC	MG	Adapt	Adapt_TMEM163
FM_225-CITE1	FM_225	VA	NYGC	MG	Adapt	Adapt_TMEM163
FM_225-CITE1	FM_225	VA	NYGC	MG	Adapt	Adapt_AIF1
FM_225-CITE1	FM_225	VA	NYGC	MG	Adapt	Adapt_TMEM163
FM_225-CITE1	FM_225	VA	NYGC	MG	Adapt	Adapt_TMEM163
FM_225-CITE1	FM_225	VA	NYGC	MG	Homeo	Homeo_PICALM
FM_225-CITE1	FM_225	VA	NYGC	MG	Adapt	Adapt_TMEM163
FM_225-CITE1	FM_225	VA	NYGC	MG	exAM	exAM_ERN1
FM_225-CITE1	FM_225	VA	NYGC	MG	Adapt	Adapt_TMEM163
FM_225-CITE1	FM_225	VA	NYGC	MG	Adapt	Adapt_TMEM163
FM_225-CITE1	FM_225	VA	NYGC	MG	exAM	exAM_ERN1
FM_225-CITE1	FM_225	VA	NYGC	MG	Adapt	Adapt_TMEM163
FM_225-CITE1	FM_225	VA	NYGC	MG	Adapt	Adapt_HSPA1A
FM_225-CITE1	FM_225	VA	NYGC	MG	exAM	exAM_ERN1
FM_225-CITE1	FM_225	VA	NYGC	MG	Adapt	Adapt_TMEM163
FM_225-CITE1	FM_225	VA	NYGC	MG	Adapt	Adapt_TMEM163
FM_225-CITE1	FM_225	VA	NYGC	MG	Adapt	Adapt_TMEM163
FM_225-CITE1	FM_225	VA	NYGC	MG	exAM	exAM_ERN1
FM_225-CITE1	FM_225	VA	NYGC	MG	Adapt	Adapt_TMEM163
FM_225-CITE1	FM_225	VA	NYGC	PVM	PVM	PVM_CD163
FM_225-CITE1	FM_225	VA	NYGC	MG	Adapt	Adapt_TMEM163
FM_225-CITE1	FM_225	VA	NYGC	MG	Adapt	Adapt_HSPA1A
FM_225-CITE1	FM_225	VA	NYGC	MG	Adapt	Adapt_HSPA1A
FM_225-CITE1	FM_225	VA	NYGC	MG	Adapt	Adapt_AIF1
FM_225-CITE1	FM_225	VA	NYGC	PVM	PVM	PVM_CD163
FM_225-CITE1	FM_225	VA	NYGC	MG	Adapt	Adapt_TMEM163
FM_225-CITE1	FM_225	VA	NYGC	MG	exAM	exAM_ERN1
FM_225-CITE1	FM_225	VA	NYGC	MG	Adapt	Adapt_TMEM163
FM_225-CITE1	FM_225	VA	NYGC	MG	Adapt	Adapt_TMEM163
FM_225-CITE1	FM_225	VA	NYGC	MG	Adapt	Adapt_HSPA1A
FM_225-CITE1	FM_225	VA	NYGC	MG	Adapt	Adapt_TMEM163
FM_225-CITE1	FM_225	VA	NYGC	MG	exAM	exAM_ERN1
FM_225-CITE1	FM_225	VA	NYGC	PVM	PVM	PVM_CD163
FM_225-CITE1	FM_225	VA	NYGC	MG	exAM	exAM_ERN1
FM_225-CITE1	FM_225	VA	NYGC	MG	Adapt	Adapt_HSPA1A
FM_225-CITE1	FM_225	VA	NYGC	MG	Adapt	Adapt_TMEM163
FM_225-CITE1	FM_225	VA	NYGC	MG	Adapt	Adapt_TMEM163
FM_225-CITE1	FM_225	VA	NYGC	MG	Adapt	Adapt_TMEM163
FM_225-CITE1	FM_225	VA	NYGC	MG	Adapt	Adapt_TMEM163
FM_225-CITE1	FM_225	VA	NYGC	MG	exAM	exAM_ERN1
FM_225-CITE1	FM_225	VA	NYGC	MG	Adapt	Adapt_TMEM163
FM_225-CITE1	FM_225	VA	NYGC	MG	Adapt	Adapt_TMEM163
FM_225-CITE1	FM_225	VA	NYGC	MG	Adapt	Adapt_AIF1
FM_225-CITE1	FM_225	VA	NYGC	MG	Adapt	Adapt_TMEM163
FM_225-CITE1	FM_225	VA	NYGC	MG	exAM	exAM_ERN1
FM_225-CITE1	FM_225	VA	NYGC	MG	Adapt	Adapt_HSPA1A
FM_225-CITE1	FM_225	VA	NYGC	MG	Adapt	Adapt_TMEM163
FM_225-CITE1	FM_225	VA	NYGC	MG	Adapt	Adapt_HSPA1A
FM_225-CITE1	FM_225	VA	NYGC	MG	Adapt	Adapt_TMEM163
FM_225-CITE1	FM_225	VA	NYGC	MG	Adapt	Adapt_TMEM163
FM_225-CITE1	FM_225	VA	NYGC	MG	Adapt	Adapt_TMEM163
FM_225-CITE1	FM_225	VA	NYGC	MG	Adapt	Adapt_HSPA1A
FM_225-CITE1	FM_225	VA	NYGC	MG	exAM	exAM_ERN1
FM_225-CITE1	FM_225	VA	NYGC	MG	Adapt	Adapt_TMEM163
FM_225-CITE1	FM_225	VA	NYGC	PVM	PVM	PVM_CD163
FM_225-CITE1	FM_225	VA	NYGC	PVM	PVM	PVM_CD163
FM_225-CITE1	FM_225	VA	NYGC	MG	Adapt	Adapt_TMEM163
FM_225-CITE1	FM_225	VA	NYGC	MG	Adapt	Adapt_TMEM163
FM_225-CITE1	FM_225	VA	NYGC	MG	Adapt	Adapt_HSPA1A
FM_225-CITE1	FM_225	VA	NYGC	MG	Adapt	Adapt_TMEM163
FM_225-CITE1	FM_225	VA	NYGC	MG	Adapt	Adapt_TMEM163
FM_225-CITE1	FM_225	VA	NYGC	MG	Adapt	Adapt_TMEM163
FM_225-CITE1	FM_225	VA	NYGC	MG	Adapt	Adapt_TMEM163
FM_225-CITE1	FM_225	VA	NYGC	MG	Adapt	Adapt_TMEM163
FM_225-CITE1	FM_225	VA	NYGC	MG	Adapt	Adapt_TMEM163
FM_225-CITE1	FM_225	VA	NYGC	MG	Adapt	Adapt_TMEM163
FM_225-CITE1	FM_225	VA	NYGC	MG	Adapt	Adapt_AIF1
FM_225-CITE1	FM_225	VA	NYGC	MG	Adapt	Adapt_TMEM163
FM_225-CITE1	FM_225	VA	NYGC	MG	Adapt	Adapt_TMEM163
FM_225-CITE1	FM_225	VA	NYGC	MG	Adapt	Adapt_TMEM163
FM_225-CITE1	FM_225	VA	NYGC	MG	Adapt	Adapt_TMEM163
FM_225-CITE1	FM_225	VA	NYGC	MG	Adapt	Adapt_TMEM163
FM_225-CITE1	FM_225	VA	NYGC	MG	Adapt	Adapt_TMEM163
FM_225-CITE1	FM_225	VA	NYGC	MG	Adapt	Adapt_TMEM163
FM_225-CITE1	FM_225	VA	NYGC	MG	exAM	exAM_ERN1
FM_225-CITE1	FM_225	VA	NYGC	MG	Adapt	Adapt_HSPA1A
FM_225-CITE1	FM_225	VA	NYGC	MG	Adapt	Adapt_TMEM163
FM_225-CITE1	FM_225	VA	NYGC	MG	Adapt	Adapt_AIF1
FM_225-CITE1	FM_225	VA	NYGC	MG	Adapt	Adapt_TMEM163
FM_225-CITE1	FM_225	VA	NYGC	MG	exAM	exAM_ERN1
FM_225-CITE1	FM_225	VA	NYGC	MG	exAM	exAM_ERN1
FM_225-CITE1	FM_225	VA	NYGC	MG	Adapt	Adapt_TMEM163
FM_225-CITE1	FM_225	VA	NYGC	MG	Adapt	Adapt_TMEM163
FM_225-CITE1	FM_225	VA	NYGC	MG	Adapt	Adapt_TMEM163
FM_225-CITE1	FM_225	VA	NYGC	MG	Adapt	Adapt_TMEM163
FM_225-CITE1	FM_225	VA	NYGC	MG	Adapt	Adapt_TMEM163
FM_225-CITE1	FM_225	VA	NYGC	MG	exAM	exAM_ERN1
FM_225-CITE1	FM_225	VA	NYGC	MG	Adapt	Adapt_TMEM163
FM_225-CITE1	FM_225	VA	NYGC	MG	Adapt	Adapt_TMEM163
FM_225-CITE1	FM_225	VA	NYGC	MG	Adapt	Adapt_TMEM163
FM_225-CITE1	FM_225	VA	NYGC	MG	Adapt	Adapt_TMEM163
FM_225-CITE1	FM_225	VA	NYGC	MG	Adapt	Adapt_TMEM163
FM_225-CITE1	FM_225	VA	NYGC	MG	Adapt	Adapt_TMEM163
FM_225-CITE1	FM_225	VA	NYGC	MG	Adapt	Adapt_TMEM163
FM_225-CITE1	FM_225	VA	NYGC	MG	exAM	exAM_ERN1
FM_225-CITE1	FM_225	VA	NYGC	MG	Adapt	Adapt_TMEM163
FM_225-CITE1	FM_225	VA	NYGC	MG	Homeo	Homeo_PICALM
FM_225-CITE1	FM_225	VA	NYGC	MG	Homeo	Homeo_FRMD4A
FM_225-CITE1	FM_225	VA	NYGC	MG	Adapt	Adapt_TMEM163
FM_225-CITE1	FM_225	VA	NYGC	MG	Adapt	Adapt_TMEM163
FM_225-CITE1	FM_225	VA	NYGC	PVM	PVM	PVM_CD163
FM_225-CITE1	FM_225	VA	NYGC	MG	Homeo	Homeo_PICALM
FM_225-CITE1	FM_225	VA	NYGC	MG	Adapt	Adapt_TMEM163
FM_225-CITE1	FM_225	VA	NYGC	MG	Adapt	Adapt_AIF1
FM_225-CITE1	FM_225	VA	NYGC	MG	ADAM	ADAM_GPNMB
FM_225-CITE1	FM_225	VA	NYGC	PVM	PVM	PVM_CD163
FM_225-CITE1	FM_225	VA	NYGC	MG	Adapt	Adapt_TMEM163
FM_225-CITE1	FM_225	VA	NYGC	MG	exAM	exAM_ERN1
FM_225-CITE1	FM_225	VA	NYGC	MG	Adapt	Adapt_CCL3
FM_225-CITE1	FM_225	VA	NYGC	MG	Adapt	Adapt_TMEM163
FM_225-CITE1	FM_225	VA	NYGC	MG	Adapt	Adapt_TMEM163
FM_225-CITE1	FM_225	VA	NYGC	MG	Adapt	Adapt_AIF1
FM_225-CITE1	FM_225	VA	NYGC	PVM	PVM	PVM_CD163
FM_225-CITE1	FM_225	VA	NYGC	MG	Adapt	Adapt_TMEM163
FM_225-CITE1	FM_225	VA	NYGC	MG	Adapt	Adapt_TMEM163
FM_225-CITE1	FM_225	VA	NYGC	PVM	PVM	PVM_CD163
FM_225-CITE1	FM_225	VA	NYGC	MG	Adapt	Adapt_TMEM163
FM_225-CITE1	FM_225	VA	NYGC	MG	Adapt	Adapt_TMEM163
FM_225-CITE1	FM_225	VA	NYGC	MG	Adapt	Adapt_TMEM163
FM_225-CITE1	FM_225	VA	NYGC	MG	Adapt	Adapt_TMEM163
FM_225-CITE1	FM_225	VA	NYGC	MG	Adapt	Adapt_TMEM163
FM_225-CITE1	FM_225	VA	NYGC	MG	Adapt	Adapt_TMEM163
FM_225-CITE1	FM_225	VA	NYGC	PVM	PVM	PVM_CD163
FM_225-CITE1	FM_225	VA	NYGC	MG	Adapt	Adapt_TMEM163
FM_225-CITE1	FM_225	VA	NYGC	MG	exAM	exAM_ERN1
FM_225-CITE1	FM_225	VA	NYGC	MG	Adapt	Adapt_TMEM163
FM_225-CITE1	FM_225	VA	NYGC	MG	Adapt	Adapt_AIF1
FM_225-CITE1	FM_225	VA	NYGC	MG	Adapt	Adapt_TMEM163
FM_225-CITE1	FM_225	VA	NYGC	MG	Adapt	Adapt_HSPA1A
FM_225-CITE1	FM_225	VA	NYGC	MG	Homeo	Homeo_PICALM
FM_225-CITE1	FM_225	VA	NYGC	MG	Adapt	Adapt_HSPA1A
FM_225-CITE1	FM_225	VA	NYGC	MG	Adapt	Adapt_TMEM163
FM_225-CITE1	FM_225	VA	NYGC	MG	Adapt	Adapt_TMEM163
FM_225-CITE1	FM_225	VA	NYGC	MG	Adapt	Adapt_TMEM163
FM_225-CITE1	FM_225	VA	NYGC	MG	Adapt	Adapt_TMEM163
FM_225-CITE1	FM_225	VA	NYGC	MG	Adapt	Adapt_TMEM163
FM_225-CITE1	FM_225	VA	NYGC	MG	Adapt	Adapt_AIF1
FM_225-CITE1	FM_225	VA	NYGC	MG	Adapt	Adapt_TMEM163
FM_225-CITE1	FM_225	VA	NYGC	MG	Adapt	Adapt_TMEM163
FM_225-CITE1	FM_225	VA	NYGC	MG	Adapt	Adapt_AIF1
FM_225-CITE1	FM_225	VA	NYGC	MG	Adapt	Adapt_TMEM163
FM_225-CITE1	FM_225	VA	NYGC	MG	Adapt	Adapt_HSPA1A
FM_225-CITE1	FM_225	VA	NYGC	MG	Adapt	Adapt_TMEM163
FM_225-CITE1	FM_225	VA	NYGC	MG	Adapt	Adapt_TMEM163
FM_225-CITE1	FM_225	VA	NYGC	MG	Adapt	Adapt_AIF1
FM_225-CITE1	FM_225	VA	NYGC	MG	Adapt	Adapt_TMEM163
FM_225-CITE1	FM_225	VA	NYGC	MG	Adapt	Adapt_TMEM163
FM_225-CITE1	FM_225	VA	NYGC	MG	Adapt	Adapt_TMEM163
FM_225-CITE1	FM_225	VA	NYGC	MG	Adapt	Adapt_HSPA1A
FM_225-CITE1	FM_225	VA	NYGC	MG	Adapt	Adapt_TMEM163
FM_225-CITE1	FM_225	VA	NYGC	MG	Adapt	Adapt_AIF1
FM_225-CITE1	FM_225	VA	NYGC	MG	Adapt	Adapt_HSPA1A
FM_225-CITE1	FM_225	VA	NYGC	MG	Adapt	Adapt_TMEM163
FM_225-CITE1	FM_225	VA	NYGC	PVM	PVM	PVM_CD163
FM_225-CITE1	FM_225	VA	NYGC	MG	Adapt	Adapt_AIF1
FM_225-CITE1	FM_225	VA	NYGC	MG	Adapt	Adapt_TMEM163
FM_225-CITE1	FM_225	VA	NYGC	MG	Adapt	Adapt_TMEM163
FM_225-CITE1	FM_225	VA	NYGC	MG	Adapt	Adapt_TMEM163
FM_225-CITE1	FM_225	VA	NYGC	MG	Adapt	Adapt_TMEM163
FM_225-CITE1	FM_225	VA	NYGC	MG	exAM	exAM_ERN1
FM_225-CITE1	FM_225	VA	NYGC	MG	exAM	exAM_ERN1
FM_225-CITE1	FM_225	VA	NYGC	MG	Homeo	Homeo_FRMD4A
FM_225-CITE1	FM_225	VA	NYGC	MG	Adapt	Adapt_TMEM163
FM_225-CITE1	FM_225	VA	NYGC	MG	Adapt	Adapt_HSPA1A
FM_225-CITE1	FM_225	VA	NYGC	MG	Adapt	Adapt_TMEM163
FM_225-CITE1	FM_225	VA	NYGC	MG	Adapt	Adapt_TMEM163
FM_225-CITE1	FM_225	VA	NYGC	MG	Adapt	Adapt_TMEM163
FM_225-CITE1	FM_225	VA	NYGC	MG	Adapt	Adapt_TMEM163
FM_225-CITE1	FM_225	VA	NYGC	MG	Adapt	Adapt_HSPA1A
FM_225-CITE1	FM_225	VA	NYGC	MG	Adapt	Adapt_TMEM163
FM_225-CITE1	FM_225	VA	NYGC	MG	Adapt	Adapt_TMEM163
FM_225-CITE1	FM_225	VA	NYGC	MG	exAM	exAM_ERN1
FM_225-CITE1	FM_225	VA	NYGC	MG	Adapt	Adapt_TMEM163
FM_225-CITE1	FM_225	VA	NYGC	PVM	PVM	PVM_CD163
FM_225-CITE1	FM_225	VA	NYGC	MG	Adapt	Adapt_TMEM163
FM_225-CITE1	FM_225	VA	NYGC	PVM	PVM	PVM_CD163
FM_225-CITE1	FM_225	VA	NYGC	MG	exAM	exAM_ERN1
FM_225-CITE1	FM_225	VA	NYGC	MG	Adapt	Adapt_TMEM163
FM_225-CITE1	FM_225	VA	NYGC	MG	Adapt	Adapt_HSPA1A
FM_225-CITE1	FM_225	VA	NYGC	MG	Adapt	Adapt_TMEM163
FM_225-CITE1	FM_225	VA	NYGC	MG	Adapt	Adapt_AIF1
FM_225-CITE1	FM_225	VA	NYGC	MG	exAM	exAM_ERN1
FM_225-CITE1	FM_225	VA	NYGC	MG	Adapt	Adapt_TMEM163
FM_225-CITE1	FM_225	VA	NYGC	MG	Adapt	Adapt_TMEM163
FM_225-CITE1	FM_225	VA	NYGC	PVM	PVM	PVM_CD163
FM_225-CITE1	FM_225	VA	NYGC	MG	Adapt	Adapt_TMEM163
FM_225-CITE1	FM_225	VA	NYGC	MG	exAM	exAM_ERN1
FM_225-CITE1	FM_225	VA	NYGC	MG	Adapt	Adapt_AIF1
FM_225-CITE1	FM_225	VA	NYGC	PVM	PVM	PVM_CD163
FM_225-CITE1	FM_225	VA	NYGC	MG	Adapt	Adapt_TMEM163
FM_225-CITE1	FM_225	VA	NYGC	MG	Adapt	Adapt_TMEM163
FM_225-CITE1	FM_225	VA	NYGC	MG	Adapt	Adapt_TMEM163
FM_225-CITE1	FM_225	VA	NYGC	MG	Adapt	Adapt_HSPA1A
FM_225-CITE1	FM_225	VA	NYGC	MG	Adapt	Adapt_TMEM163
FM_225-CITE1	FM_225	VA	NYGC	MG	Adapt	Adapt_TMEM163
FM_225-CITE1	FM_225	VA	NYGC	MG	Adapt	Adapt_TMEM163
FM_225-CITE1	FM_225	VA	NYGC	MG	exAM	exAM_ERN1
FM_225-CITE1	FM_225	VA	NYGC	PVM	PVM	PVM_CD163
FM_225-CITE1	FM_225	VA	NYGC	MG	exAM	exAM_ERN1
FM_225-CITE1	FM_225	VA	NYGC	MG	Adapt	Adapt_TMEM163
FM_225-CITE1	FM_225	VA	NYGC	PVM	PVM	PVM_CD163
FM_225-CITE1	FM_225	VA	NYGC	MG	Adapt	Adapt_HIF1A
FM_225-CITE1	FM_225	VA	NYGC	MG	Adapt	Adapt_TMEM163
FM_225-CITE1	FM_225	VA	NYGC	PVM	PVM	PVM_CD163
FM_225-CITE1	FM_225	VA	NYGC	MG	Adapt	Adapt_TMEM163
FM_225-CITE1	FM_225	VA	NYGC	MG	Adapt	Adapt_AIF1
FM_225-CITE1	FM_225	VA	NYGC	MG	exAM	exAM_ERN1
FM_225-CITE1	FM_225	VA	NYGC	MG	exAM	exAM_ERN1
FM_225-CITE1	FM_225	VA	NYGC	MG	Adapt	Adapt_TMEM163
FM_225-CITE1	FM_225	VA	NYGC	MG	Adapt	Adapt_HSPA1A
FM_225-CITE1	FM_225	VA	NYGC	MG	exAM	exAM_ERN1
FM_225-CITE1	FM_225	VA	NYGC	MG	exAM	exAM_ERN1
FM_225-CITE1	FM_225	VA	NYGC	MG	Adapt	Adapt_TMEM163
FM_225-CITE1	FM_225	VA	NYGC	MG	Adapt	Adapt_HSPA1A
FM_225-CITE1	FM_225	VA	NYGC	MG	Adapt	Adapt_TMEM163
FM_225-CITE1	FM_225	VA	NYGC	MG	Prolif	Prolif_MKI67
FM_225-CITE1	FM_225	VA	NYGC	MG	Adapt	Adapt_TMEM163
FM_225-CITE1	FM_225	VA	NYGC	MG	Adapt	Adapt_HIF1A
FM_225-CITE1	FM_225	VA	NYGC	MG	Adapt	Adapt_AIF1
FM_225-CITE1	FM_225	VA	NYGC	MG	Adapt	Adapt_TMEM163
FM_225-CITE1	FM_225	VA	NYGC	MG	Adapt	Adapt_TMEM163
FM_225-CITE1	FM_225	VA	NYGC	MG	Adapt	Adapt_TMEM163
FM_225-CITE1	FM_225	VA	NYGC	MG	Adapt	Adapt_CCL3
FM_225-CITE1	FM_225	VA	NYGC	MG	Homeo	Homeo_FRMD4A
FM_225-CITE1	FM_225	VA	NYGC	MG	Adapt	Adapt_TMEM163
FM_225-CITE1	FM_225	VA	NYGC	MG	Adapt	Adapt_TMEM163
FM_225-CITE1	FM_225	VA	NYGC	MG	Adapt	Adapt_HIF1A
FM_225-CITE1	FM_225	VA	NYGC	MG	Homeo	Homeo_PICALM
FM_225-CITE1	FM_225	VA	NYGC	MG	Adapt	Adapt_TMEM163
FM_225-CITE1	FM_225	VA	NYGC	MG	Adapt	Adapt_AIF1
FM_225-CITE1	FM_225	VA	NYGC	MG	Adapt	Adapt_TMEM163
FM_225-CITE1	FM_225	VA	NYGC	MG	exAM	exAM_ERN1
FM_225-CITE1	FM_225	VA	NYGC	MG	Homeo	Homeo_FRMD4A
FM_225-CITE1	FM_225	VA	NYGC	MG	exAM	exAM_ERN1
FM_225-CITE1	FM_225	VA	NYGC	MG	Adapt	Adapt_TMEM163
FM_225-CITE1	FM_225	VA	NYGC	MG	Adapt	Adapt_TMEM163
FM_225-CITE1	FM_225	VA	NYGC	MG	Prolif	Prolif_MKI67
FM_225-CITE1	FM_225	VA	NYGC	MG	Adapt	Adapt_TMEM163
FM_225-CITE1	FM_225	VA	NYGC	MG	Adapt	Adapt_TMEM163
FM_225-CITE1	FM_225	VA	NYGC	MG	Adapt	Adapt_HSPA1A
FM_225-CITE1	FM_225	VA	NYGC	MG	Adapt	Adapt_AIF1
FM_225-CITE1	FM_225	VA	NYGC	MG	Adapt	Adapt_AIF1
FM_225-CITE1	FM_225	VA	NYGC	MG	Adapt	Adapt_TMEM163
FM_225-CITE1	FM_225	VA	NYGC	MG	Adapt	Adapt_TMEM163
FM_225-CITE1	FM_225	VA	NYGC	MG	Adapt	Adapt_TMEM163
FM_225-CITE1	FM_225	VA	NYGC	MG	Adapt	Adapt_TMEM163
FM_225-CITE1	FM_225	VA	NYGC	MG	Adapt	Adapt_TMEM163
FM_225-CITE1	FM_225	VA	NYGC	MG	Homeo	Homeo_PICALM
FM_225-CITE1	FM_225	VA	NYGC	MG	Homeo	Homeo_PICALM
FM_225-CITE1	FM_225	VA	NYGC	MG	Adapt	Adapt_AIF1
FM_225-CITE1	FM_225	VA	NYGC	MG	Adapt	Adapt_AIF1
FM_225-CITE1	FM_225	VA	NYGC	MG	Adapt	Adapt_AIF1
FM_225-CITE1	FM_225	VA	NYGC	MG	exAM	exAM_ERN1
FM_225-CITE1	FM_225	VA	NYGC	MG	Adapt	Adapt_TMEM163
FM_225-CITE1	FM_225	VA	NYGC	MG	Adapt	Adapt_TMEM163
FM_225-CITE1	FM_225	VA	NYGC	MG	Adapt	Adapt_HSPA1A
FM_225-CITE1	FM_225	VA	NYGC	MG	Adapt	Adapt_TMEM163
FM_225-CITE1	FM_225	VA	NYGC	MG	Adapt	Adapt_AIF1
FM_225-CITE1	FM_225	VA	NYGC	MG	Adapt	Adapt_CCL3
FM_225-CITE1	FM_225	VA	NYGC	MG	Adapt	Adapt_AIF1
FM_225-CITE1	FM_225	VA	NYGC	MG	Adapt	Adapt_AIF1
FM_225-CITE1	FM_225	VA	NYGC	MG	Adapt	Adapt_TMEM163
FM_225-CITE1	FM_225	VA	NYGC	MG	Adapt	Adapt_TMEM163
FM_225-CITE1	FM_225	VA	NYGC	MG	Homeo	Homeo_PICALM
FM_225-CITE1	FM_225	VA	NYGC	MG	Adapt	Adapt_TMEM163
FM_225-CITE1	FM_225	VA	NYGC	MG	Adapt	Adapt_TMEM163
FM_225-CITE1	FM_225	VA	NYGC	MG	Adapt	Adapt_TMEM163
FM_225-CITE1	FM_225	VA	NYGC	MG	Adapt	Adapt_HSPA1A
FM_225-CITE1	FM_225	VA	NYGC	MG	Adapt	Adapt_AIF1
FM_225-CITE1	FM_225	VA	NYGC	MG	Adapt	Adapt_TMEM163
FM_225-CITE1	FM_225	VA	NYGC	MG	Adapt	Adapt_TMEM163
FM_225-CITE1	FM_225	VA	NYGC	MG	Adapt	Adapt_TMEM163
FM_225-CITE1	FM_225	VA	NYGC	PVM	PVM	PVM_CD163
FM_225-CITE1	FM_225	VA	NYGC	MG	Adapt	Adapt_TMEM163
FM_225-CITE1	FM_225	VA	NYGC	MG	Adapt	Adapt_TMEM163
FM_225-CITE1	FM_225	VA	NYGC	MG	Adapt	Adapt_TMEM163
FM_225-CITE1	FM_225	VA	NYGC	MG	exAM	exAM_ERN1
FM_225-CITE1	FM_225	VA	NYGC	MG	Adapt	Adapt_TMEM163
FM_225-CITE1	FM_225	VA	NYGC	MG	Adapt	Adapt_TMEM163
FM_225-CITE1	FM_225	VA	NYGC	MG	exAM	exAM_ERN1
FM_225-CITE1	FM_225	VA	NYGC	MG	Adapt	Adapt_TMEM163
FM_225-CITE1	FM_225	VA	NYGC	MG	Adapt	Adapt_HIF1A
FM_225-CITE1	FM_225	VA	NYGC	MG	Homeo	Homeo_PICALM
FM_225-CITE1	FM_225	VA	NYGC	MG	Homeo	Homeo_PICALM
FM_225-CITE1	FM_225	VA	NYGC	MG	Adapt	Adapt_TMEM163
FM_225-CITE1	FM_225	VA	NYGC	MG	Adapt	Adapt_AIF1
FM_225-CITE1	FM_225	VA	NYGC	MG	Adapt	Adapt_AIF1
FM_225-CITE1	FM_225	VA	NYGC	MG	exAM	exAM_ERN1
FM_225-CITE1	FM_225	VA	NYGC	MG	Adapt	Adapt_TMEM163
FM_225-CITE1	FM_225	VA	NYGC	MG	Adapt	Adapt_TMEM163
FM_225-CITE1	FM_225	VA	NYGC	MG	Adapt	Adapt_TMEM163
FM_225-CITE1	FM_225	VA	NYGC	MG	Adapt	Adapt_AIF1
FM_225-CITE1	FM_225	VA	NYGC	MG	Homeo	Homeo_FRMD4A
FM_225-CITE1	FM_225	VA	NYGC	MG	exAM	exAM_ERN1
FM_225-CITE1	FM_225	VA	NYGC	MG	Adapt	Adapt_TMEM163
FM_225-CITE1	FM_225	VA	NYGC	MG	Adapt	Adapt_TMEM163
FM_225-CITE1	FM_225	VA	NYGC	MG	Adapt	Adapt_AIF1
FM_225-CITE1	FM_225	VA	NYGC	MG	ADAM	ADAM_GPNMB
FM_225-CITE1	FM_225	VA	NYGC	MG	exAM	exAM_ERN1
FM_225-CITE1	FM_225	VA	NYGC	MG	Adapt	Adapt_AIF1
FM_225-CITE1	FM_225	VA	NYGC	MG	Adapt	Adapt_TMEM163
FM_225-CITE1	FM_225	VA	NYGC	MG	Adapt	Adapt_AIF1
FM_225-CITE1	FM_225	VA	NYGC	MG	Adapt	Adapt_TMEM163
FM_225-CITE1	FM_225	VA	NYGC	MG	Adapt	Adapt_TMEM163
FM_225-CITE1	FM_225	VA	NYGC	MG	Adapt	Adapt_TMEM163
FM_225-CITE1	FM_225	VA	NYGC	MG	Adapt	Adapt_TMEM163
FM_225-CITE1	FM_225	VA	NYGC	MG	Adapt	Adapt_TMEM163
FM_225-CITE1	FM_225	VA	NYGC	PVM	PVM	PVM_CD163
FM_225-CITE1	FM_225	VA	NYGC	MG	Adapt	Adapt_AIF1
FM_225-CITE1	FM_225	VA	NYGC	MG	Adapt	Adapt_AIF1
FM_225-CITE1	FM_225	VA	NYGC	MG	Adapt	Adapt_HSPA1A
FM_225-CITE2	FM_225	VA	NYGC	MG	Prolif	Prolif_MKI67
FM_225-CITE2	FM_225	VA	NYGC	MG	Prolif	Prolif_MKI67
FM_225-CITE2	FM_225	VA	NYGC	MG	Prolif	Prolif_MKI67
FM_225-CITE2	FM_225	VA	NYGC	MG	Prolif	Prolif_MKI67
FM_225-CITE2	FM_225	VA	NYGC	MG	Adapt	Adapt_TMEM163
FM_225-CITE2	FM_225	VA	NYGC	MG	Adapt	Adapt_AIF1
FM_225-CITE2	FM_225	VA	NYGC	MG	Adapt	Adapt_TMEM163
FM_225-CITE2	FM_225	VA	NYGC	MG	Prolif	Prolif_MKI67
FM_225-CITE2	FM_225	VA	NYGC	MG	Prolif	Prolif_MKI67
FM_225-CITE2	FM_225	VA	NYGC	MG	Adapt	Adapt_AIF1
FM_225-CITE2	FM_225	VA	NYGC	MG	Adapt	Adapt_HSPA1A
FM_225-CITE2	FM_225	VA	NYGC	PVM	PVM	PVM_CD163
FM_225-CITE2	FM_225	VA	NYGC	MG	Adapt	Adapt_AIF1
FM_225-CITE2	FM_225	VA	NYGC	MG	Prolif	Prolif_MKI67
FM_225-CITE2	FM_225	VA	NYGC	MG	Prolif	Prolif_MKI67
FM_225-CITE2	FM_225	VA	NYGC	MG	Adapt	Adapt_AIF1
FM_225-CITE2	FM_225	VA	NYGC	MG	Adapt	Adapt_TMEM163
FM_225-CITE2	FM_225	VA	NYGC	MG	Adapt	Adapt_AIF1
FM_225-CITE2	FM_225	VA	NYGC	MG	Adapt	Adapt_HSPA1A
FM_225-CITE2	FM_225	VA	NYGC	MG	Adapt	Adapt_TMEM163
FM_225-CITE2	FM_225	VA	NYGC	MG	Adapt	Adapt_TMEM163
FM_225-CITE2	FM_225	VA	NYGC	MG	Adapt	Adapt_AIF1
FM_225-CITE2	FM_225	VA	NYGC	MG	Adapt	Adapt_AIF1
FM_225-CITE2	FM_225	VA	NYGC	MG	Adapt	Adapt_TMEM163
FM_225-CITE2	FM_225	VA	NYGC	MG	Adapt	Adapt_AIF1
FM_225-CITE2	FM_225	VA	NYGC	MG	Adapt	Adapt_TMEM163
FM_225-CITE2	FM_225	VA	NYGC	PVM	PVM	PVM_CD163
FM_225-CITE2	FM_225	VA	NYGC	MG	Adapt	Adapt_TMEM163
FM_225-CITE2	FM_225	VA	NYGC	MG	Adapt	Adapt_AIF1
FM_225-CITE2	FM_225	VA	NYGC	MG	Adapt	Adapt_AIF1
FM_225-CITE2	FM_225	VA	NYGC	MG	Adapt	Adapt_AIF1
FM_225-CITE2	FM_225	VA	NYGC	MG	Adapt	Adapt_AIF1
FM_225-CITE2	FM_225	VA	NYGC	MG	Adapt	Adapt_AIF1
FM_225-CITE2	FM_225	VA	NYGC	MG	ADAM	ADAM_GPNMB
FM_225-CITE2	FM_225	VA	NYGC	MG	Adapt	Adapt_AIF1
FM_225-CITE2	FM_225	VA	NYGC	MG	Prolif	Prolif_MKI67
FM_225-CITE2	FM_225	VA	NYGC	MG	Adapt	Adapt_AIF1
FM_225-CITE2	FM_225	VA	NYGC	MG	Adapt	Adapt_AIF1
FM_225-CITE2	FM_225	VA	NYGC	MG	Adapt	Adapt_AIF1
FM_225-CITE2	FM_225	VA	NYGC	MG	Adapt	Adapt_AIF1
FM_225-CITE2	FM_225	VA	NYGC	MG	Adapt	Adapt_HSPA1A
FM_225-CITE2	FM_225	VA	NYGC	MG	Adapt	Adapt_AIF1
FM_225-CITE2	FM_225	VA	NYGC	MG	Prolif	Prolif_MKI67
FM_225-CITE2	FM_225	VA	NYGC	MG	Adapt	Adapt_AIF1
FM_225-CITE2	FM_225	VA	NYGC	PVM	PVM	PVM_CD163
FM_225-CITE2	FM_225	VA	NYGC	MG	Adapt	Adapt_TMEM163
FM_225-CITE2	FM_225	VA	NYGC	MG	Adapt	Adapt_AIF1
FM_225-CITE2	FM_225	VA	NYGC	MG	Adapt	Adapt_TMEM163
FM_225-CITE2	FM_225	VA	NYGC	MG	Prolif	Prolif_MKI67
FM_225-CITE2	FM_225	VA	NYGC	PVM	PVM	PVM_CD163
FM_225-CITE2	FM_225	VA	NYGC	MG	Adapt	Adapt_HSPA1A
FM_225-CITE2	FM_225	VA	NYGC	MG	Adapt	Adapt_TMEM163
FM_225-CITE2	FM_225	VA	NYGC	MG	Adapt	Adapt_AIF1
FM_225-CITE2	FM_225	VA	NYGC	MG	exAM	exAM_ERN1
FM_225-CITE2	FM_225	VA	NYGC	MG	Adapt	Adapt_AIF1
FM_225-CITE2	FM_225	VA	NYGC	MG	Adapt	Adapt_AIF1
FM_225-CITE2	FM_225	VA	NYGC	MG	Adapt	Adapt_HSPA1A
FM_225-CITE2	FM_225	VA	NYGC	MG	Adapt	Adapt_TMEM163
FM_225-CITE2	FM_225	VA	NYGC	MG	Adapt	Adapt_AIF1
FM_225-CITE2	FM_225	VA	NYGC	MG	Prolif	Prolif_MKI67
FM_225-CITE2	FM_225	VA	NYGC	MG	Adapt	Adapt_HSPA1A
FM_225-CITE2	FM_225	VA	NYGC	MG	Prolif	Prolif_MKI67
FM_225-CITE2	FM_225	VA	NYGC	MG	Adapt	Adapt_AIF1
FM_225-CITE2	FM_225	VA	NYGC	MG	Adapt	Adapt_AIF1
FM_225-CITE2	FM_225	VA	NYGC	MG	Adapt	Adapt_AIF1
FM_225-CITE2	FM_225	VA	NYGC	MG	Adapt	Adapt_AIF1
FM_225-CITE2	FM_225	VA	NYGC	MG	Adapt	Adapt_HSPA1A
FM_225-CITE2	FM_225	VA	NYGC	MG	Prolif	Prolif_MKI67
FM_225-CITE2	FM_225	VA	NYGC	MG	Adapt	Adapt_HSPA1A
FM_225-CITE2	FM_225	VA	NYGC	MG	Adapt	Adapt_TMEM163
FM_225-CITE2	FM_225	VA	NYGC	MG	Adapt	Adapt_HSPA1A
FM_225-CITE2	FM_225	VA	NYGC	MG	Adapt	Adapt_HSPA1A
FM_225-CITE2	FM_225	VA	NYGC	MG	Adapt	Adapt_AIF1
FM_225-CITE2	FM_225	VA	NYGC	MG	Adapt	Adapt_AIF1
FM_225-CITE2	FM_225	VA	NYGC	MG	Adapt	Adapt_TMEM163
FM_225-CITE2	FM_225	VA	NYGC	MG	Adapt	Adapt_HSPA1A
FM_225-CITE2	FM_225	VA	NYGC	MG	Adapt	Adapt_HSPA1A
FM_225-CITE2	FM_225	VA	NYGC	MG	Prolif	Prolif_MKI67
FM_225-CITE2	FM_225	VA	NYGC	MG	Prolif	Prolif_MKI67
FM_225-CITE2	FM_225	VA	NYGC	PVM	PVM	PVM_CD163
FM_225-CITE2	FM_225	VA	NYGC	MG	Adapt	Adapt_TMEM163
FM_225-CITE2	FM_225	VA	NYGC	MG	Adapt	Adapt_AIF1
FM_225-CITE2	FM_225	VA	NYGC	MG	Adapt	Adapt_AIF1
FM_225-CITE2	FM_225	VA	NYGC	MG	Adapt	Adapt_AIF1
FM_225-CITE2	FM_225	VA	NYGC	MG	Prolif	Prolif_MKI67
FM_225-CITE2	FM_225	VA	NYGC	MG	Adapt	Adapt_HSPA1A
FM_225-CITE2	FM_225	VA	NYGC	MG	Adapt	Adapt_AIF1
FM_225-CITE2	FM_225	VA	NYGC	MG	Adapt	Adapt_HSPA1A
FM_225-CITE2	FM_225	VA	NYGC	MG	Adapt	Adapt_TMEM163
FM_225-CITE2	FM_225	VA	NYGC	PVM	PVM	PVM_CD163
FM_225-CITE2	FM_225	VA	NYGC	MG	Adapt	Adapt_TMEM163
FM_225-CITE2	FM_225	VA	NYGC	MG	Adapt	Adapt_AIF1
FM_225-CITE2	FM_225	VA	NYGC	MG	Adapt	Adapt_AIF1
FM_225-CITE2	FM_225	VA	NYGC	MG	Adapt	Adapt_AIF1
FM_225-CITE2	FM_225	VA	NYGC	MG	Adapt	Adapt_TMEM163
FM_225-CITE2	FM_225	VA	NYGC	MG	Adapt	Adapt_HSPA1A
FM_225-CITE2	FM_225	VA	NYGC	MG	Adapt	Adapt_TMEM163
FM_225-CITE2	FM_225	VA	NYGC	MG	Adapt	Adapt_HSPA1A
FM_225-CITE2	FM_225	VA	NYGC	MG	Adapt	Adapt_HSPA1A
FM_225-CITE2	FM_225	VA	NYGC	MG	Adapt	Adapt_AIF1
FM_225-CITE2	FM_225	VA	NYGC	MG	Adapt	Adapt_HSPA1A
FM_225-CITE2	FM_225	VA	NYGC	MG	Prolif	Prolif_MKI67
FM_225-CITE2	FM_225	VA	NYGC	MG	Adapt	Adapt_AIF1
FM_225-CITE2	FM_225	VA	NYGC	MG	Adapt	Adapt_HIST
FM_225-CITE2	FM_225	VA	NYGC	MG	Adapt	Adapt_TMEM163
FM_225-CITE2	FM_225	VA	NYGC	MG	Prolif	Prolif_MKI67
FM_225-CITE2	FM_225	VA	NYGC	MG	Prolif	Prolif_MKI67
FM_225-CITE2	FM_225	VA	NYGC	MG	Adapt	Adapt_AIF1
FM_225-CITE2	FM_225	VA	NYGC	MG	Adapt	Adapt_TMEM163
FM_225-CITE2	FM_225	VA	NYGC	PVM	PVM	PVM_CD163
FM_225-CITE2	FM_225	VA	NYGC	MG	Adapt	Adapt_TMEM163
FM_225-CITE2	FM_225	VA	NYGC	MG	Adapt	Adapt_AIF1
FM_225-CITE2	FM_225	VA	NYGC	PVM	PVM	PVM_CD163
FM_225-CITE2	FM_225	VA	NYGC	MG	Adapt	Adapt_AIF1
FM_225-CITE2	FM_225	VA	NYGC	PVM	PVM	PVM_CD163
FM_225-CITE2	FM_225	VA	NYGC	MG	exAM	exAM_ERN1
FM_225-CITE2	FM_225	VA	NYGC	MG	Adapt	Adapt_TMEM163
FM_225-CITE2	FM_225	VA	NYGC	MG	Adapt	Adapt_TMEM163
FM_225-CITE2	FM_225	VA	NYGC	MG	Adapt	Adapt_TMEM163
FM_225-CITE2	FM_225	VA	NYGC	MG	Adapt	Adapt_AIF1
FM_225-CITE2	FM_225	VA	NYGC	MG	Adapt	Adapt_HSPA1A
FM_225-CITE2	FM_225	VA	NYGC	MG	Adapt	Adapt_HSPA1A
FM_225-CITE2	FM_225	VA	NYGC	MG	Adapt	Adapt_HSPA1A
FM_225-CITE2	FM_225	VA	NYGC	MG	Prolif	Prolif_MKI67
FM_225-CITE2	FM_225	VA	NYGC	MG	Adapt	Adapt_TMEM163
FM_225-CITE2	FM_225	VA	NYGC	MG	Adapt	Adapt_AIF1
FM_225-CITE2	FM_225	VA	NYGC	MG	Adapt	Adapt_HSPA1A
FM_225-CITE2	FM_225	VA	NYGC	PVM	PVM	PVM_CD163
FM_225-CITE2	FM_225	VA	NYGC	MG	Adapt	Adapt_AIF1
FM_225-CITE2	FM_225	VA	NYGC	MG	Adapt	Adapt_TMEM163
FM_225-CITE2	FM_225	VA	NYGC	MG	Adapt	Adapt_TMEM163
FM_225-CITE2	FM_225	VA	NYGC	PVM	PVM	PVM_CD163
FM_225-CITE2	FM_225	VA	NYGC	MG	Prolif	Prolif_MKI67
FM_225-CITE2	FM_225	VA	NYGC	MG	Adapt	Adapt_TMEM163
FM_225-CITE2	FM_225	VA	NYGC	PVM	PVM	PVM_CD163
FM_225-CITE2	FM_225	VA	NYGC	MG	ADAM	ADAM_GPNMB
FM_225-CITE2	FM_225	VA	NYGC	MG	exAM	exAM_ERN1
FM_225-CITE2	FM_225	VA	NYGC	MG	Adapt	Adapt_TMEM163
FM_225-CITE2	FM_225	VA	NYGC	MG	Adapt	Adapt_AIF1
FM_225-CITE2	FM_225	VA	NYGC	MG	Adapt	Adapt_TMEM163
FM_225-CITE2	FM_225	VA	NYGC	MG	Adapt	Adapt_TMEM163
FM_225-CITE2	FM_225	VA	NYGC	MG	Adapt	Adapt_AIF1
FM_225-CITE2	FM_225	VA	NYGC	MG	Adapt	Adapt_HSPA1A
FM_225-CITE2	FM_225	VA	NYGC	MG	Adapt	Adapt_HSPA1A
FM_225-CITE2	FM_225	VA	NYGC	MG	Adapt	Adapt_HSPA1A
FM_225-CITE2	FM_225	VA	NYGC	PVM	PVM	PVM_CD163
FM_225-CITE2	FM_225	VA	NYGC	PVM	PVM	PVM_CD163
FM_225-CITE2	FM_225	VA	NYGC	MG	Adapt	Adapt_TMEM163
FM_225-CITE2	FM_225	VA	NYGC	MG	Adapt	Adapt_AIF1
FM_225-CITE2	FM_225	VA	NYGC	PVM	PVM	PVM_CD163
FM_225-CITE2	FM_225	VA	NYGC	PVM	PVM	PVM_CD163
FM_225-CITE2	FM_225	VA	NYGC	MG	Adapt	Adapt_TMEM163
FM_225-CITE2	FM_225	VA	NYGC	MG	Adapt	Adapt_AIF1
FM_225-CITE2	FM_225	VA	NYGC	MG	Adapt	Adapt_AIF1
FM_225-CITE2	FM_225	VA	NYGC	MG	Adapt	Adapt_AIF1
FM_225-CITE2	FM_225	VA	NYGC	MG	Prolif	Prolif_MKI67
FM_225-CITE2	FM_225	VA	NYGC	MG	Adapt	Adapt_HSPA1A
FM_225-CITE2	FM_225	VA	NYGC	PVM	PVM	PVM_CD163
FM_225-CITE2	FM_225	VA	NYGC	MG	Adapt	Adapt_TMEM163
FM_225-CITE2	FM_225	VA	NYGC	MG	Prolif	Prolif_MKI67
FM_225-CITE2	FM_225	VA	NYGC	PVM	PVM	PVM_CD163
FM_225-CITE2	FM_225	VA	NYGC	MG	Adapt	Adapt_AIF1
FM_225-CITE2	FM_225	VA	NYGC	MG	Adapt	Adapt_AIF1
FM_225-CITE2	FM_225	VA	NYGC	MG	Adapt	Adapt_TMEM163
FM_225-CITE2	FM_225	VA	NYGC	PVM	PVM	PVM_CD163
FM_225-CITE2	FM_225	VA	NYGC	MG	Adapt	Adapt_TMEM163
FM_225-CITE2	FM_225	VA	NYGC	MG	Adapt	Adapt_HSPA1A
FM_225-CITE2	FM_225	VA	NYGC	MG	Adapt	Adapt_AIF1
FM_225-CITE2	FM_225	VA	NYGC	MG	Adapt	Adapt_TMEM163
FM_225-CITE2	FM_225	VA	NYGC	MG	Adapt	Adapt_HSPA1A
FM_225-CITE2	FM_225	VA	NYGC	MG	Adapt	Adapt_AIF1
FM_225-CITE2	FM_225	VA	NYGC	MG	Adapt	Adapt_HSPA1A
FM_225-CITE2	FM_225	VA	NYGC	MG	Adapt	Adapt_TMEM163
FM_225-CITE2	FM_225	VA	NYGC	MG	Adapt	Adapt_HSPA1A
FM_225-CITE2	FM_225	VA	NYGC	MG	Prolif	Prolif_MKI67
FM_225-CITE2	FM_225	VA	NYGC	MG	Adapt	Adapt_TMEM163
FM_225-CITE2	FM_225	VA	NYGC	MG	exAM	exAM_ERN1
FM_225-CITE2	FM_225	VA	NYGC	MG	exAM	exAM_ERN1
FM_225-CITE2	FM_225	VA	NYGC	MG	Adapt	Adapt_TMEM163
FM_225-CITE2	FM_225	VA	NYGC	MG	Adapt	Adapt_HSPA1A
FM_225-CITE2	FM_225	VA	NYGC	MG	Adapt	Adapt_AIF1
FM_225-CITE2	FM_225	VA	NYGC	MG	Adapt	Adapt_TMEM163
FM_225-CITE2	FM_225	VA	NYGC	MG	Adapt	Adapt_TMEM163
FM_225-CITE2	FM_225	VA	NYGC	PVM	PVM	PVM_CD163
FM_225-CITE2	FM_225	VA	NYGC	MG	Adapt	Adapt_AIF1
FM_225-CITE2	FM_225	VA	NYGC	MG	Adapt	Adapt_TMEM163
FM_225-CITE2	FM_225	VA	NYGC	MG	Adapt	Adapt_TMEM163
FM_225-CITE2	FM_225	VA	NYGC	MG	Adapt	Adapt_AIF1
FM_225-CITE2	FM_225	VA	NYGC	MG	Adapt	Adapt_HSPA1A
FM_225-CITE2	FM_225	VA	NYGC	MG	Adapt	Adapt_TMEM163
FM_225-CITE2	FM_225	VA	NYGC	MG	Adapt	Adapt_TMEM163
FM_225-CITE2	FM_225	VA	NYGC	PVM	PVM	PVM_CD163
FM_225-CITE2	FM_225	VA	NYGC	MG	Adapt	Adapt_AIF1
FM_225-CITE2	FM_225	VA	NYGC	MG	ADAM	ADAM_GPNMB
FM_225-CITE2	FM_225	VA	NYGC	MG	Prolif	Prolif_MKI67
FM_225-CITE2	FM_225	VA	NYGC	MG	Adapt	Adapt_HSPA1A
FM_225-CITE2	FM_225	VA	NYGC	MG	Adapt	Adapt_AIF1
FM_225-CITE2	FM_225	VA	NYGC	MG	Adapt	Adapt_HSPA1A
FM_225-CITE2	FM_225	VA	NYGC	PVM	PVM	PVM_CD163
FM_225-CITE2	FM_225	VA	NYGC	MG	Adapt	Adapt_TMEM163
FM_225-CITE2	FM_225	VA	NYGC	MG	Adapt	Adapt_HSPA1A
FM_225-CITE2	FM_225	VA	NYGC	MG	Adapt	Adapt_TMEM163
FM_225-CITE2	FM_225	VA	NYGC	MG	Adapt	Adapt_AIF1
FM_225-CITE2	FM_225	VA	NYGC	MG	Adapt	Adapt_AIF1
FM_225-CITE2	FM_225	VA	NYGC	MG	Adapt	Adapt_AIF1
FM_225-CITE2	FM_225	VA	NYGC	MG	Adapt	Adapt_AIF1
FM_225-CITE2	FM_225	VA	NYGC	MG	Adapt	Adapt_TMEM163
FM_225-CITE2	FM_225	VA	NYGC	MG	Adapt	Adapt_TMEM163
FM_225-CITE2	FM_225	VA	NYGC	MG	Prolif	Prolif_MKI67
FM_225-CITE2	FM_225	VA	NYGC	MG	Adapt	Adapt_AIF1
FM_225-CITE2	FM_225	VA	NYGC	MG	Prolif	Prolif_MKI67
FM_225-CITE2	FM_225	VA	NYGC	MG	Adapt	Adapt_TMEM163
FM_225-CITE2	FM_225	VA	NYGC	MG	Adapt	Adapt_TMEM163
FM_225-CITE2	FM_225	VA	NYGC	PVM	PVM	PVM_CD163
FM_225-CITE2	FM_225	VA	NYGC	MG	Adapt	Adapt_HSPA1A
FM_225-CITE2	FM_225	VA	NYGC	MG	Adapt	Adapt_AIF1
FM_225-CITE2	FM_225	VA	NYGC	MG	Adapt	Adapt_TMEM163
FM_225-CITE2	FM_225	VA	NYGC	MG	Adapt	Adapt_AIF1
FM_225-CITE2	FM_225	VA	NYGC	MG	Adapt	Adapt_AIF1
FM_225-CITE2	FM_225	VA	NYGC	MG	Adapt	Adapt_AIF1
FM_225-CITE2	FM_225	VA	NYGC	MG	Adapt	Adapt_HSPA1A
FM_225-CITE2	FM_225	VA	NYGC	PVM	PVM	PVM_CD163
FM_225-CITE2	FM_225	VA	NYGC	MG	Adapt	Adapt_TMEM163
FM_225-CITE2	FM_225	VA	NYGC	MG	Adapt	Adapt_AIF1
FM_225-CITE2	FM_225	VA	NYGC	MG	Adapt	Adapt_TMEM163
FM_225-CITE2	FM_225	VA	NYGC	MG	Adapt	Adapt_TMEM163
FM_225-CITE2	FM_225	VA	NYGC	MG	Adapt	Adapt_TMEM163
FM_225-CITE2	FM_225	VA	NYGC	MG	Adapt	Adapt_TMEM163
FM_225-CITE2	FM_225	VA	NYGC	MG	Adapt	Adapt_AIF1
FM_225-CITE2	FM_225	VA	NYGC	MG	Adapt	Adapt_TMEM163
FM_225-CITE2	FM_225	VA	NYGC	MG	Adapt	Adapt_AIF1
FM_225-CITE2	FM_225	VA	NYGC	MG	Adapt	Adapt_TMEM163
FM_225-CITE2	FM_225	VA	NYGC	MG	Adapt	Adapt_TMEM163
FM_225-CITE2	FM_225	VA	NYGC	MG	Adapt	Adapt_HSPA1A
FM_225-CITE2	FM_225	VA	NYGC	MG	Adapt	Adapt_HSPA1A
FM_225-CITE2	FM_225	VA	NYGC	MG	Prolif	Prolif_MKI67
FM_225-CITE2	FM_225	VA	NYGC	MG	Adapt	Adapt_AIF1
FM_225-CITE2	FM_225	VA	NYGC	MG	Adapt	Adapt_AIF1
FM_225-CITE2	FM_225	VA	NYGC	MG	Adapt	Adapt_TMEM163
FM_225-CITE2	FM_225	VA	NYGC	MG	Adapt	Adapt_TMEM163
FM_225-CITE2	FM_225	VA	NYGC	MG	Adapt	Adapt_HSPA1A
FM_225-CITE2	FM_225	VA	NYGC	MG	Adapt	Adapt_TMEM163
FM_225-CITE2	FM_225	VA	NYGC	MG	Adapt	Adapt_TMEM163
FM_225-CITE2	FM_225	VA	NYGC	MG	Adapt	Adapt_TMEM163
FM_225-CITE2	FM_225	VA	NYGC	MG	Adapt	Adapt_AIF1
FM_225-CITE2	FM_225	VA	NYGC	MG	Adapt	Adapt_HIF1A
FM_225-CITE2	FM_225	VA	NYGC	MG	Adapt	Adapt_TMEM163
FM_225-CITE2	FM_225	VA	NYGC	MG	Adapt	Adapt_TMEM163
FM_225-CITE2	FM_225	VA	NYGC	MG	Adapt	Adapt_AIF1
FM_225-CITE2	FM_225	VA	NYGC	MG	exAM	exAM_ERN1
FM_225-CITE2	FM_225	VA	NYGC	PVM	PVM	PVM_CD163
FM_225-CITE2	FM_225	VA	NYGC	PVM	PVM	PVM_CD163
FM_225-CITE2	FM_225	VA	NYGC	MG	Adapt	Adapt_TMEM163
FM_225-CITE2	FM_225	VA	NYGC	MG	Adapt	Adapt_AIF1
FM_225-CITE2	FM_225	VA	NYGC	MG	Adapt	Adapt_TMEM163
FM_225-CITE2	FM_225	VA	NYGC	MG	Prolif	Prolif_MKI67
FM_225-CITE2	FM_225	VA	NYGC	MG	Adapt	Adapt_TMEM163
FM_225-CITE2	FM_225	VA	NYGC	MG	Adapt	Adapt_HSPA1A
FM_225-CITE2	FM_225	VA	NYGC	MG	Adapt	Adapt_TMEM163
FM_225-CITE2	FM_225	VA	NYGC	MG	Adapt	Adapt_AIF1
FM_225-CITE2	FM_225	VA	NYGC	MG	Adapt	Adapt_HSPA1A
FM_225-CITE2	FM_225	VA	NYGC	MG	Adapt	Adapt_HSPA1A
FM_225-CITE2	FM_225	VA	NYGC	MG	Adapt	Adapt_TMEM163
FM_225-CITE2	FM_225	VA	NYGC	MG	Adapt	Adapt_AIF1
FM_225-CITE2	FM_225	VA	NYGC	MG	Adapt	Adapt_HSPA1A
FM_225-CITE2	FM_225	VA	NYGC	MG	Adapt	Adapt_HSPA1A
FM_225-CITE2	FM_225	VA	NYGC	MG	Adapt	Adapt_AIF1
FM_225-CITE2	FM_225	VA	NYGC	MG	Adapt	Adapt_AIF1
FM_225-CITE2	FM_225	VA	NYGC	PVM	PVM	PVM_CD163
FM_225-CITE2	FM_225	VA	NYGC	MG	Adapt	Adapt_TMEM163
FM_225-CITE2	FM_225	VA	NYGC	MG	Adapt	Adapt_TMEM163
FM_225-CITE2	FM_225	VA	NYGC	MG	Prolif	Prolif_MKI67
FM_225-CITE2	FM_225	VA	NYGC	MG	Adapt	Adapt_AIF1
FM_225-CITE2	FM_225	VA	NYGC	PVM	PVM	PVM_CD163
FM_225-CITE2	FM_225	VA	NYGC	PVM	PVM	PVM_CD163
FM_225-CITE2	FM_225	VA	NYGC	MG	Adapt	Adapt_AIF1
FM_225-CITE2	FM_225	VA	NYGC	MG	Adapt	Adapt_TMEM163
FM_225-CITE2	FM_225	VA	NYGC	PVM	PVM	PVM_CD163
FM_225-CITE2	FM_225	VA	NYGC	MG	Prolif	Prolif_MKI67
FM_225-CITE2	FM_225	VA	NYGC	MG	Adapt	Adapt_TMEM163
FM_225-CITE2	FM_225	VA	NYGC	MG	Adapt	Adapt_TMEM163
FM_225-CITE2	FM_225	VA	NYGC	PVM	PVM	PVM_CD163
FM_225-CITE2	FM_225	VA	NYGC	PVM	PVM	PVM_CD163
FM_225-CITE2	FM_225	VA	NYGC	MG	Adapt	Adapt_TMEM163
FM_225-CITE2	FM_225	VA	NYGC	MG	Adapt	Adapt_HSPA1A
FM_225-CITE2	FM_225	VA	NYGC	MG	Adapt	Adapt_TMEM163
FM_225-CITE2	FM_225	VA	NYGC	MG	Adapt	Adapt_TMEM163
FM_225-CITE2	FM_225	VA	NYGC	MG	Adapt	Adapt_AIF1
FM_225-CITE2	FM_225	VA	NYGC	MG	Adapt	Adapt_TMEM163
FM_225-CITE2	FM_225	VA	NYGC	MG	Adapt	Adapt_HSPA1A
FM_225-CITE2	FM_225	VA	NYGC	PVM	PVM	PVM_CD163
FM_225-CITE2	FM_225	VA	NYGC	MG	Adapt	Adapt_HSPA1A
FM_225-CITE2	FM_225	VA	NYGC	MG	Prolif	Prolif_MKI67
FM_225-CITE2	FM_225	VA	NYGC	MG	Adapt	Adapt_TMEM163
FM_225-CITE2	FM_225	VA	NYGC	MG	Adapt	Adapt_TMEM163
FM_225-CITE2	FM_225	VA	NYGC	MG	Adapt	Adapt_AIF1
FM_225-CITE2	FM_225	VA	NYGC	MG	Adapt	Adapt_HSPA1A
FM_225-CITE2	FM_225	VA	NYGC	MG	Adapt	Adapt_TMEM163
FM_225-CITE2	FM_225	VA	NYGC	PVM	PVM	PVM_CD163
FM_225-CITE2	FM_225	VA	NYGC	MG	Adapt	Adapt_AIF1
FM_225-CITE2	FM_225	VA	NYGC	MG	Adapt	Adapt_HSPA1A
FM_225-CITE2	FM_225	VA	NYGC	MG	Adapt	Adapt_TMEM163
FM_225-CITE2	FM_225	VA	NYGC	MG	Adapt	Adapt_TMEM163
FM_225-CITE2	FM_225	VA	NYGC	MG	Adapt	Adapt_TMEM163
FM_225-CITE2	FM_225	VA	NYGC	MG	Adapt	Adapt_TMEM163
FM_225-CITE2	FM_225	VA	NYGC	MG	Adapt	Adapt_HSPA1A
FM_225-CITE2	FM_225	VA	NYGC	MG	Adapt	Adapt_AIF1
FM_225-CITE2	FM_225	VA	NYGC	MG	Adapt	Adapt_HSPA1A
FM_225-CITE2	FM_225	VA	NYGC	MG	ADAM	ADAM_GPNMB
FM_225-CITE2	FM_225	VA	NYGC	MG	Adapt	Adapt_HSPA1A
FM_225-CITE2	FM_225	VA	NYGC	MG	Adapt	Adapt_AIF1
FM_225-CITE2	FM_225	VA	NYGC	MG	Adapt	Adapt_TMEM163
FM_225-CITE2	FM_225	VA	NYGC	MG	Adapt	Adapt_AIF1
FM_225-CITE2	FM_225	VA	NYGC	MG	Adapt	Adapt_TMEM163
FM_225-CITE2	FM_225	VA	NYGC	MG	Adapt	Adapt_TMEM163
FM_225-CITE2	FM_225	VA	NYGC	PVM	PVM	PVM_CD163
FM_225-CITE2	FM_225	VA	NYGC	MG	Adapt	Adapt_TMEM163
FM_225-CITE2	FM_225	VA	NYGC	MG	ADAM	ADAM_GPNMB
FM_225-CITE2	FM_225	VA	NYGC	MG	Adapt	Adapt_HSPA1A
FM_225-CITE2	FM_225	VA	NYGC	MG	Adapt	Adapt_TMEM163
FM_225-CITE2	FM_225	VA	NYGC	MG	Adapt	Adapt_HSPA1A
FM_225-CITE2	FM_225	VA	NYGC	MG	Adapt	Adapt_AIF1
FM_225-CITE2	FM_225	VA	NYGC	MG	ADAM	ADAM_GPNMB
FM_225-CITE2	FM_225	VA	NYGC	PVM	PVM	PVM_CD163
FM_225-CITE2	FM_225	VA	NYGC	PVM	PVM	PVM_CD163
FM_225-CITE2	FM_225	VA	NYGC	MG	Adapt	Adapt_TMEM163
FM_225-CITE2	FM_225	VA	NYGC	MG	Adapt	Adapt_IFI44L
FM_225-CITE2	FM_225	VA	NYGC	MG	Adapt	Adapt_TMEM163
FM_225-CITE2	FM_225	VA	NYGC	PVM	PVM	PVM_CD163
FM_225-CITE2	FM_225	VA	NYGC	MG	Adapt	Adapt_TMEM163
FM_225-CITE2	FM_225	VA	NYGC	MG	Prolif	Prolif_MKI67
FM_225-CITE2	FM_225	VA	NYGC	PVM	PVM	PVM_CD163
FM_225-CITE2	FM_225	VA	NYGC	MG	Adapt	Adapt_TMEM163
FM_225-CITE2	FM_225	VA	NYGC	PVM	PVM	PVM_CD163
FM_225-CITE2	FM_225	VA	NYGC	MG	Adapt	Adapt_HSPA1A
FM_225-CITE2	FM_225	VA	NYGC	MG	Adapt	Adapt_AIF1
FM_225-CITE2	FM_225	VA	NYGC	MG	Prolif	Prolif_MKI67
FM_225-CITE2	FM_225	VA	NYGC	MG	Adapt	Adapt_AIF1
FM_225-CITE2	FM_225	VA	NYGC	MG	Adapt	Adapt_HSPA1A
FM_225-CITE2	FM_225	VA	NYGC	MG	Adapt	Adapt_TMEM163
FM_225-CITE2	FM_225	VA	NYGC	MG	Adapt	Adapt_HSPA1A
FM_225-CITE2	FM_225	VA	NYGC	MG	Adapt	Adapt_HIF1A
FM_225-CITE2	FM_225	VA	NYGC	PVM	PVM	PVM_CD163
FM_225-CITE2	FM_225	VA	NYGC	MG	Adapt	Adapt_TMEM163
FM_225-CITE2	FM_225	VA	NYGC	PVM	PVM	PVM_CD163
FM_225-CITE2	FM_225	VA	NYGC	PVM	PVM	PVM_CD163
FM_225-CITE2	FM_225	VA	NYGC	MG	Adapt	Adapt_AIF1
FM_225-CITE2	FM_225	VA	NYGC	PVM	PVM	PVM_CD163
FM_225-CITE2	FM_225	VA	NYGC	MG	Adapt	Adapt_TMEM163
FM_225-CITE2	FM_225	VA	NYGC	PVM	PVM	PVM_CD163
FM_225-CITE2	FM_225	VA	NYGC	MG	Adapt	Adapt_TMEM163
FM_225-CITE2	FM_225	VA	NYGC	MG	Adapt	Adapt_TMEM163
FM_225-CITE2	FM_225	VA	NYGC	MG	Adapt	Adapt_TMEM163
FM_225-CITE2	FM_225	VA	NYGC	PVM	PVM	PVM_CD163
FM_225-CITE2	FM_225	VA	NYGC	PVM	PVM	PVM_CD163
FM_225-CITE2	FM_225	VA	NYGC	MG	exAM	exAM_ERN1
FM_225-CITE2	FM_225	VA	NYGC	MG	Adapt	Adapt_TMEM163
FM_225-CITE2	FM_225	VA	NYGC	MG	Adapt	Adapt_HSPA1A
FM_225-CITE2	FM_225	VA	NYGC	MG	Adapt	Adapt_AIF1
FM_225-CITE2	FM_225	VA	NYGC	MG	Adapt	Adapt_TMEM163
FM_225-CITE2	FM_225	VA	NYGC	MG	Adapt	Adapt_HIF1A
FM_225-CITE2	FM_225	VA	NYGC	MG	Adapt	Adapt_TMEM163
FM_225-CITE2	FM_225	VA	NYGC	MG	exAM	exAM_ERN1
FM_225-CITE2	FM_225	VA	NYGC	MG	Adapt	Adapt_CCL3
FM_225-CITE2	FM_225	VA	NYGC	MG	Adapt	Adapt_TMEM163
FM_225-CITE2	FM_225	VA	NYGC	MG	exAM	exAM_ERN1
FM_225-CITE2	FM_225	VA	NYGC	MG	Adapt	Adapt_AIF1
FM_225-CITE2	FM_225	VA	NYGC	MG	Adapt	Adapt_TMEM163
FM_225-CITE2	FM_225	VA	NYGC	MG	Adapt	Adapt_HSPA1A
FM_225-CITE2	FM_225	VA	NYGC	MG	Adapt	Adapt_TMEM163
FM_225-CITE2	FM_225	VA	NYGC	MG	Adapt	Adapt_TMEM163
FM_225-CITE2	FM_225	VA	NYGC	MG	Adapt	Adapt_TMEM163
FM_225-CITE2	FM_225	VA	NYGC	PVM	PVM	PVM_CD163
FM_225-CITE2	FM_225	VA	NYGC	MG	Adapt	Adapt_HSPA1A
FM_225-CITE2	FM_225	VA	NYGC	MG	Adapt	Adapt_TMEM163
FM_225-CITE2	FM_225	VA	NYGC	MG	Adapt	Adapt_TMEM163
FM_225-CITE2	FM_225	VA	NYGC	PVM	PVM	PVM_CD163
FM_225-CITE2	FM_225	VA	NYGC	MG	Adapt	Adapt_AIF1
FM_225-CITE2	FM_225	VA	NYGC	MG	Adapt	Adapt_TMEM163
FM_225-CITE2	FM_225	VA	NYGC	MG	Adapt	Adapt_TMEM163
FM_225-CITE2	FM_225	VA	NYGC	MG	Prolif	Prolif_MKI67
FM_225-CITE2	FM_225	VA	NYGC	MG	Adapt	Adapt_TMEM163
FM_225-CITE2	FM_225	VA	NYGC	MG	Adapt	Adapt_HSPA1A
FM_225-CITE2	FM_225	VA	NYGC	PVM	PVM	PVM_CD163
FM_225-CITE2	FM_225	VA	NYGC	MG	Prolif	Prolif_MKI67
FM_225-CITE2	FM_225	VA	NYGC	MG	Adapt	Adapt_TMEM163
FM_225-CITE2	FM_225	VA	NYGC	MG	Adapt	Adapt_HSPA1A
FM_225-CITE2	FM_225	VA	NYGC	MG	Adapt	Adapt_HSPA1A
FM_225-CITE2	FM_225	VA	NYGC	MG	Adapt	Adapt_HSPA1A
FM_225-CITE2	FM_225	VA	NYGC	MG	Adapt	Adapt_HSPA1A
FM_225-CITE2	FM_225	VA	NYGC	MG	Adapt	Adapt_HIST
FM_225-CITE2	FM_225	VA	NYGC	MG	Adapt	Adapt_TMEM163
FM_225-CITE2	FM_225	VA	NYGC	MG	Adapt	Adapt_HSPA1A
FM_225-CITE2	FM_225	VA	NYGC	MG	Adapt	Adapt_HSPA1A
FM_225-CITE2	FM_225	VA	NYGC	MG	Adapt	Adapt_AIF1
FM_225-CITE2	FM_225	VA	NYGC	MG	Adapt	Adapt_TMEM163
FM_225-CITE2	FM_225	VA	NYGC	MG	Adapt	Adapt_TMEM163
FM_225-CITE2	FM_225	VA	NYGC	MG	Adapt	Adapt_TMEM163
FM_225-CITE2	FM_225	VA	NYGC	MG	Adapt	Adapt_HSPA1A
FM_225-CITE2	FM_225	VA	NYGC	MG	Adapt	Adapt_TMEM163
FM_225-CITE2	FM_225	VA	NYGC	MG	Adapt	Adapt_TMEM163
FM_225-CITE2	FM_225	VA	NYGC	MG	Adapt	Adapt_TMEM163
FM_225-CITE2	FM_225	VA	NYGC	MG	Adapt	Adapt_HSPA1A
FM_225-CITE2	FM_225	VA	NYGC	MG	Adapt	Adapt_TMEM163
FM_225-CITE2	FM_225	VA	NYGC	MG	Adapt	Adapt_TMEM163
FM_225-CITE2	FM_225	VA	NYGC	MG	Adapt	Adapt_HSPA1A
FM_225-CITE2	FM_225	VA	NYGC	MG	Adapt	Adapt_TMEM163
FM_225-CITE2	FM_225	VA	NYGC	MG	Adapt	Adapt_TMEM163
FM_225-CITE2	FM_225	VA	NYGC	MG	Adapt	Adapt_TMEM163
FM_225-CITE2	FM_225	VA	NYGC	MG	Adapt	Adapt_HSPA1A
FM_225-CITE2	FM_225	VA	NYGC	MG	Adapt	Adapt_HSPA1A
FM_225-CITE2	FM_225	VA	NYGC	MG	Adapt	Adapt_TMEM163
FM_225-CITE2	FM_225	VA	NYGC	MG	Adapt	Adapt_TMEM163
FM_225-CITE2	FM_225	VA	NYGC	MG	Adapt	Adapt_TMEM163
FM_225-CITE2	FM_225	VA	NYGC	MG	Adapt	Adapt_TMEM163
FM_225-CITE2	FM_225	VA	NYGC	MG	Adapt	Adapt_TMEM163
FM_225-CITE2	FM_225	VA	NYGC	MG	Adapt	Adapt_TMEM163
FM_225-CITE2	FM_225	VA	NYGC	MG	Prolif	Prolif_MKI67
FM_225-CITE2	FM_225	VA	NYGC	MG	Adapt	Adapt_HIF1A
FM_225-CITE2	FM_225	VA	NYGC	MG	Adapt	Adapt_TMEM163
FM_225-CITE2	FM_225	VA	NYGC	MG	Adapt	Adapt_TMEM163
FM_225-CITE2	FM_225	VA	NYGC	MG	Adapt	Adapt_HSPA1A
FM_225-CITE2	FM_225	VA	NYGC	MG	Adapt	Adapt_TMEM163
FM_225-CITE2	FM_225	VA	NYGC	MG	Adapt	Adapt_HSPA1A
FM_225-CITE2	FM_225	VA	NYGC	MG	Adapt	Adapt_HSPA1A
FM_225-CITE2	FM_225	VA	NYGC	MG	Adapt	Adapt_HSPA1A
FM_225-CITE2	FM_225	VA	NYGC	MG	Adapt	Adapt_TMEM163
FM_225-CITE2	FM_225	VA	NYGC	MG	Adapt	Adapt_TMEM163
FM_225-CITE2	FM_225	VA	NYGC	MG	Adapt	Adapt_TMEM163
FM_225-CITE2	FM_225	VA	NYGC	MG	Adapt	Adapt_TMEM163
FM_225-CITE2	FM_225	VA	NYGC	PVM	PVM	PVM_CD163
FM_225-CITE2	FM_225	VA	NYGC	MG	Adapt	Adapt_TMEM163
FM_225-CITE2	FM_225	VA	NYGC	MG	Adapt	Adapt_HSPA1A
FM_225-CITE2	FM_225	VA	NYGC	MG	Adapt	Adapt_CCL3
FM_225-CITE2	FM_225	VA	NYGC	MG	Adapt	Adapt_HSPA1A
FM_225-CITE2	FM_225	VA	NYGC	MG	Adapt	Adapt_HSPA1A
FM_225-CITE2	FM_225	VA	NYGC	MG	Adapt	Adapt_AIF1
FM_225-CITE2	FM_225	VA	NYGC	MG	Adapt	Adapt_HSPA1A
FM_225-CITE2	FM_225	VA	NYGC	MG	Adapt	Adapt_TMEM163
FM_225-CITE2	FM_225	VA	NYGC	MG	Adapt	Adapt_TMEM163
FM_225-CITE2	FM_225	VA	NYGC	MG	Adapt	Adapt_TMEM163
FM_225-CITE2	FM_225	VA	NYGC	MG	Adapt	Adapt_AIF1
FM_225-CITE2	FM_225	VA	NYGC	MG	Adapt	Adapt_TMEM163
FM_225-CITE2	FM_225	VA	NYGC	MG	Prolif	Prolif_MKI67
FM_225-CITE2	FM_225	VA	NYGC	MG	Adapt	Adapt_TMEM163
FM_225-CITE2	FM_225	VA	NYGC	MG	Adapt	Adapt_TMEM163
FM_225-CITE2	FM_225	VA	NYGC	MG	exAM	exAM_ERN1
FM_225-CITE2	FM_225	VA	NYGC	MG	Adapt	Adapt_HSPA1A
FM_225-CITE2	FM_225	VA	NYGC	MG	exAM	exAM_ERN1
FM_225-CITE2	FM_225	VA	NYGC	MG	Adapt	Adapt_TMEM163
FM_225-CITE2	FM_225	VA	NYGC	MG	Adapt	Adapt_TMEM163
FM_225-CITE2	FM_225	VA	NYGC	MG	Adapt	Adapt_TMEM163
FM_225-CITE2	FM_225	VA	NYGC	MG	Adapt	Adapt_AIF1
FM_225-CITE2	FM_225	VA	NYGC	MG	Adapt	Adapt_HSPA1A
FM_225-CITE2	FM_225	VA	NYGC	MG	Adapt	Adapt_TMEM163
FM_225-CITE2	FM_225	VA	NYGC	MG	Adapt	Adapt_TMEM163
FM_225-CITE2	FM_225	VA	NYGC	MG	Adapt	Adapt_TMEM163
FM_225-CITE2	FM_225	VA	NYGC	MG	Adapt	Adapt_HSPA1A
FM_225-CITE2	FM_225	VA	NYGC	MG	Adapt	Adapt_TMEM163
FM_225-CITE2	FM_225	VA	NYGC	PVM	PVM	PVM_CD163
FM_225-CITE2	FM_225	VA	NYGC	PVM	PVM	PVM_CD163
FM_225-CITE2	FM_225	VA	NYGC	MG	Adapt	Adapt_TMEM163
FM_225-CITE2	FM_225	VA	NYGC	MG	Adapt	Adapt_TMEM163
FM_225-CITE2	FM_225	VA	NYGC	MG	Adapt	Adapt_TMEM163
FM_225-CITE2	FM_225	VA	NYGC	MG	Adapt	Adapt_TMEM163
FM_225-CITE2	FM_225	VA	NYGC	MG	Adapt	Adapt_AIF1
FM_225-CITE2	FM_225	VA	NYGC	MG	Adapt	Adapt_HSPA1A
FM_225-CITE2	FM_225	VA	NYGC	PVM	PVM	PVM_CD163
FM_225-CITE2	FM_225	VA	NYGC	MG	Adapt	Adapt_TMEM163
FM_225-CITE2	FM_225	VA	NYGC	MG	Adapt	Adapt_TMEM163
FM_225-CITE2	FM_225	VA	NYGC	MG	Adapt	Adapt_HSPA1A
FM_225-CITE2	FM_225	VA	NYGC	MG	Adapt	Adapt_TMEM163
FM_225-CITE2	FM_225	VA	NYGC	MG	Adapt	Adapt_AIF1
FM_225-CITE2	FM_225	VA	NYGC	MG	Adapt	Adapt_HSPA1A
FM_225-CITE2	FM_225	VA	NYGC	MG	Adapt	Adapt_AIF1
FM_225-CITE2	FM_225	VA	NYGC	MG	Adapt	Adapt_HSPA1A
FM_225-CITE2	FM_225	VA	NYGC	PVM	PVM	PVM_CD163
FM_225-CITE2	FM_225	VA	NYGC	MG	Adapt	Adapt_TMEM163
FM_225-CITE2	FM_225	VA	NYGC	PVM	PVM	PVM_CD163
FM_225-CITE2	FM_225	VA	NYGC	MG	Adapt	Adapt_TMEM163
FM_225-CITE2	FM_225	VA	NYGC	MG	Adapt	Adapt_HSPA1A
FM_225-CITE2	FM_225	VA	NYGC	MG	Adapt	Adapt_TMEM163
FM_225-CITE2	FM_225	VA	NYGC	MG	Adapt	Adapt_AIF1
FM_225-CITE2	FM_225	VA	NYGC	MG	Adapt	Adapt_TMEM163
FM_225-CITE2	FM_225	VA	NYGC	MG	Adapt	Adapt_HSPA1A
FM_225-CITE2	FM_225	VA	NYGC	MG	Adapt	Adapt_TMEM163
FM_225-CITE2	FM_225	VA	NYGC	MG	Adapt	Adapt_TMEM163
FM_225-CITE2	FM_225	VA	NYGC	MG	Adapt	Adapt_HSPA1A
FM_225-CITE2	FM_225	VA	NYGC	MG	Adapt	Adapt_AIF1
FM_225-CITE2	FM_225	VA	NYGC	MG	Adapt	Adapt_TMEM163
FM_225-CITE2	FM_225	VA	NYGC	PVM	PVM	PVM_CD163
FM_225-CITE2	FM_225	VA	NYGC	MG	Adapt	Adapt_HSPA1A
FM_225-CITE2	FM_225	VA	NYGC	MG	Adapt	Adapt_HSPA1A
FM_225-CITE2	FM_225	VA	NYGC	MG	Adapt	Adapt_AIF1
FM_225-CITE2	FM_225	VA	NYGC	MG	Adapt	Adapt_HSPA1A
FM_225-CITE2	FM_225	VA	NYGC	PVM	PVM	PVM_CD163
FM_225-CITE2	FM_225	VA	NYGC	MG	Adapt	Adapt_TMEM163
FM_225-CITE2	FM_225	VA	NYGC	MG	Adapt	Adapt_TMEM163
FM_225-CITE2	FM_225	VA	NYGC	MG	Adapt	Adapt_TMEM163
FM_225-CITE2	FM_225	VA	NYGC	MG	Prolif	Prolif_MKI67
FM_225-CITE2	FM_225	VA	NYGC	MG	Adapt	Adapt_TMEM163
FM_225-CITE2	FM_225	VA	NYGC	MG	Adapt	Adapt_TMEM163
FM_225-CITE2	FM_225	VA	NYGC	PVM	PVM	PVM_CD163
FM_225-CITE2	FM_225	VA	NYGC	MG	exAM	exAM_ERN1
FM_225-CITE2	FM_225	VA	NYGC	MG	Adapt	Adapt_TMEM163
FM_225-CITE2	FM_225	VA	NYGC	MG	exAM	exAM_ERN1
FM_225-CITE2	FM_225	VA	NYGC	MG	Adapt	Adapt_TMEM163
FM_225-CITE2	FM_225	VA	NYGC	MG	Adapt	Adapt_HIST
FM_225-CITE2	FM_225	VA	NYGC	MG	Adapt	Adapt_TMEM163
FM_225-CITE2	FM_225	VA	NYGC	MG	Adapt	Adapt_AIF1
FM_225-CITE2	FM_225	VA	NYGC	MG	Adapt	Adapt_HSPA1A
FM_225-CITE2	FM_225	VA	NYGC	MG	Adapt	Adapt_TMEM163
FM_225-CITE2	FM_225	VA	NYGC	MG	Adapt	Adapt_AIF1
FM_225-CITE2	FM_225	VA	NYGC	MG	Prolif	Prolif_MKI67
FM_225-CITE2	FM_225	VA	NYGC	MG	Adapt	Adapt_TMEM163
FM_225-CITE2	FM_225	VA	NYGC	MG	Adapt	Adapt_AIF1
FM_225-CITE2	FM_225	VA	NYGC	PVM	PVM	PVM_CD163
FM_225-CITE2	FM_225	VA	NYGC	MG	Adapt	Adapt_TMEM163
FM_225-CITE2	FM_225	VA	NYGC	MG	Adapt	Adapt_TMEM163
FM_225-CITE2	FM_225	VA	NYGC	MG	Adapt	Adapt_AIF1
FM_225-CITE2	FM_225	VA	NYGC	MG	Adapt	Adapt_TMEM163
FM_225-CITE2	FM_225	VA	NYGC	MG	Adapt	Adapt_HSPA1A
FM_225-CITE2	FM_225	VA	NYGC	MG	Adapt	Adapt_AIF1
FM_225-CITE2	FM_225	VA	NYGC	MG	Adapt	Adapt_TMEM163
FM_225-CITE2	FM_225	VA	NYGC	MG	Adapt	Adapt_TMEM163
FM_225-CITE2	FM_225	VA	NYGC	MG	Adapt	Adapt_TMEM163
FM_225-CITE2	FM_225	VA	NYGC	MG	Adapt	Adapt_TMEM163
FM_225-CITE2	FM_225	VA	NYGC	MG	Adapt	Adapt_TMEM163
FM_225-CITE2	FM_225	VA	NYGC	MG	Adapt	Adapt_TMEM163
FM_225-CITE2	FM_225	VA	NYGC	MG	Adapt	Adapt_HSPA1A
FM_225-CITE2	FM_225	VA	NYGC	PVM	PVM	PVM_CD163
FM_225-CITE2	FM_225	VA	NYGC	MG	Adapt	Adapt_AIF1
FM_225-CITE2	FM_225	VA	NYGC	MG	Adapt	Adapt_TMEM163
FM_225-CITE2	FM_225	VA	NYGC	MG	Adapt	Adapt_TMEM163
FM_225-CITE2	FM_225	VA	NYGC	MG	Adapt	Adapt_HSPA1A
FM_225-CITE2	FM_225	VA	NYGC	MG	Adapt	Adapt_TMEM163
FM_225-CITE2	FM_225	VA	NYGC	PVM	PVM	PVM_CD163
FM_225-CITE2	FM_225	VA	NYGC	MG	Adapt	Adapt_TMEM163
FM_225-CITE2	FM_225	VA	NYGC	MG	Adapt	Adapt_TMEM163
FM_225-CITE2	FM_225	VA	NYGC	MG	Adapt	Adapt_AIF1
FM_225-CITE2	FM_225	VA	NYGC	MG	Adapt	Adapt_TMEM163
FM_225-CITE2	FM_225	VA	NYGC	MG	Adapt	Adapt_TMEM163
FM_225-CITE2	FM_225	VA	NYGC	MG	Adapt	Adapt_AIF1
FM_225-CITE2	FM_225	VA	NYGC	MG	Adapt	Adapt_TMEM163
FM_225-CITE2	FM_225	VA	NYGC	MG	Adapt	Adapt_TMEM163
FM_225-CITE2	FM_225	VA	NYGC	MG	Adapt	Adapt_HIST
FM_225-CITE2	FM_225	VA	NYGC	PVM	PVM	PVM_CD163
FM_225-CITE2	FM_225	VA	NYGC	PVM	PVM	PVM_CD163
FM_225-CITE2	FM_225	VA	NYGC	MG	Adapt	Adapt_TMEM163
FM_225-CITE2	FM_225	VA	NYGC	MG	Adapt	Adapt_AIF1
FM_225-CITE2	FM_225	VA	NYGC	MG	Adapt	Adapt_TMEM163
FM_225-CITE2	FM_225	VA	NYGC	MG	Adapt	Adapt_TMEM163
FM_225-CITE2	FM_225	VA	NYGC	PVM	PVM	PVM_CD163
FM_225-CITE2	FM_225	VA	NYGC	MG	Adapt	Adapt_TMEM163
FM_225-CITE2	FM_225	VA	NYGC	MG	Adapt	Adapt_HSPA1A
FM_225-CITE2	FM_225	VA	NYGC	MG	Adapt	Adapt_TMEM163
FM_225-CITE2	FM_225	VA	NYGC	PVM	PVM	PVM_CD163
FM_225-CITE2	FM_225	VA	NYGC	MG	Adapt	Adapt_HSPA1A
FM_225-CITE2	FM_225	VA	NYGC	MG	Adapt	Adapt_TMEM163
FM_225-CITE2	FM_225	VA	NYGC	MG	Prolif	Prolif_MKI67
FM_225-CITE2	FM_225	VA	NYGC	MG	Adapt	Adapt_HSPA1A
FM_225-CITE2	FM_225	VA	NYGC	MG	Adapt	Adapt_TMEM163
FM_225-CITE2	FM_225	VA	NYGC	MG	Adapt	Adapt_HIST
FM_225-CITE2	FM_225	VA	NYGC	MG	Adapt	Adapt_TMEM163
FM_225-CITE2	FM_225	VA	NYGC	MG	Adapt	Adapt_TMEM163
FM_225-CITE2	FM_225	VA	NYGC	MG	Adapt	Adapt_TMEM163
FM_225-CITE2	FM_225	VA	NYGC	MG	Adapt	Adapt_HSPA1A
FM_225-CITE2	FM_225	VA	NYGC	MG	Prolif	Prolif_MKI67
FM_225-CITE2	FM_225	VA	NYGC	MG	Adapt	Adapt_TMEM163
FM_225-CITE2	FM_225	VA	NYGC	MG	Adapt	Adapt_TMEM163
FM_225-CITE2	FM_225	VA	NYGC	MG	Adapt	Adapt_TMEM163
FM_225-CITE2	FM_225	VA	NYGC	MG	Adapt	Adapt_HSPA1A
FM_225-CITE2	FM_225	VA	NYGC	MG	Adapt	Adapt_HSPA1A
FM_225-CITE2	FM_225	VA	NYGC	MG	Adapt	Adapt_AIF1
FM_225-CITE2	FM_225	VA	NYGC	MG	Adapt	Adapt_TMEM163
FM_225-CITE2	FM_225	VA	NYGC	MG	exAM	exAM_ERN1
FM_225-CITE2	FM_225	VA	NYGC	MG	ADAM	ADAM_GPNMB
FM_225-CITE2	FM_225	VA	NYGC	MG	Adapt	Adapt_HSPA1A
FM_225-CITE2	FM_225	VA	NYGC	MG	ADAM	ADAM_GPNMB
FM_225-CITE2	FM_225	VA	NYGC	MG	Adapt	Adapt_TMEM163
FM_225-CITE2	FM_225	VA	NYGC	PVM	PVM	PVM_CD163
FM_225-CITE2	FM_225	VA	NYGC	MG	Adapt	Adapt_AIF1
FM_225-CITE2	FM_225	VA	NYGC	MG	Adapt	Adapt_HSPA1A
FM_225-CITE2	FM_225	VA	NYGC	MG	Adapt	Adapt_TMEM163
FM_225-CITE2	FM_225	VA	NYGC	MG	Adapt	Adapt_HIF1A
FM_225-CITE2	FM_225	VA	NYGC	PVM	PVM	PVM_CD163
FM_225-CITE2	FM_225	VA	NYGC	MG	Adapt	Adapt_TMEM163
FM_225-CITE2	FM_225	VA	NYGC	MG	Adapt	Adapt_TMEM163
FM_225-CITE2	FM_225	VA	NYGC	MG	Adapt	Adapt_TMEM163
FM_225-CITE2	FM_225	VA	NYGC	MG	Adapt	Adapt_TMEM163
FM_225-CITE2	FM_225	VA	NYGC	MG	Adapt	Adapt_TMEM163
FM_225-CITE2	FM_225	VA	NYGC	MG	Adapt	Adapt_TMEM163
FM_225-CITE2	FM_225	VA	NYGC	MG	Adapt	Adapt_TMEM163
FM_225-CITE2	FM_225	VA	NYGC	MG	Adapt	Adapt_TMEM163
FM_225-CITE2	FM_225	VA	NYGC	MG	Adapt	Adapt_TMEM163
FM_225-CITE2	FM_225	VA	NYGC	MG	Adapt	Adapt_HSPA1A
FM_225-CITE2	FM_225	VA	NYGC	MG	Adapt	Adapt_AIF1
FM_225-CITE2	FM_225	VA	NYGC	MG	Adapt	Adapt_TMEM163
FM_225-CITE2	FM_225	VA	NYGC	MG	Adapt	Adapt_HSPA1A
FM_225-CITE2	FM_225	VA	NYGC	MG	Adapt	Adapt_HSPA1A
FM_225-CITE2	FM_225	VA	NYGC	MG	Adapt	Adapt_HSPA1A
FM_225-CITE2	FM_225	VA	NYGC	MG	Adapt	Adapt_TMEM163
FM_225-CITE2	FM_225	VA	NYGC	MG	Adapt	Adapt_HSPA1A
FM_225-CITE2	FM_225	VA	NYGC	MG	Adapt	Adapt_HSPA1A
FM_225-CITE2	FM_225	VA	NYGC	MG	Adapt	Adapt_TMEM163
FM_225-CITE2	FM_225	VA	NYGC	PVM	PVM	PVM_CD163
FM_225-CITE2	FM_225	VA	NYGC	MG	Adapt	Adapt_HSPA1A
FM_225-CITE2	FM_225	VA	NYGC	MG	Adapt	Adapt_TMEM163
FM_225-CITE2	FM_225	VA	NYGC	MG	Adapt	Adapt_TMEM163
FM_225-CITE2	FM_225	VA	NYGC	MG	Adapt	Adapt_TMEM163
FM_225-CITE2	FM_225	VA	NYGC	MG	Adapt	Adapt_TMEM163
FM_225-CITE2	FM_225	VA	NYGC	MG	Adapt	Adapt_TMEM163
FM_225-CITE2	FM_225	VA	NYGC	PVM	PVM	PVM_CD163
FM_225-CITE2	FM_225	VA	NYGC	MG	ADAM	ADAM_GPNMB
FM_225-CITE2	FM_225	VA	NYGC	MG	Adapt	Adapt_HSPA1A
FM_225-CITE2	FM_225	VA	NYGC	MG	Adapt	Adapt_TMEM163
FM_225-CITE2	FM_225	VA	NYGC	MG	Adapt	Adapt_AIF1
FM_225-CITE2	FM_225	VA	NYGC	MG	Adapt	Adapt_TMEM163
FM_225-CITE2	FM_225	VA	NYGC	MG	Adapt	Adapt_TMEM163
FM_225-CITE2	FM_225	VA	NYGC	MG	Adapt	Adapt_HSPA1A
FM_225-CITE2	FM_225	VA	NYGC	MG	Adapt	Adapt_HSPA1A
FM_225-CITE2	FM_225	VA	NYGC	MG	Adapt	Adapt_TMEM163
FM_225-CITE2	FM_225	VA	NYGC	MG	Adapt	Adapt_TMEM163
FM_225-CITE2	FM_225	VA	NYGC	MG	Adapt	Adapt_TMEM163
FM_225-CITE2	FM_225	VA	NYGC	MG	Adapt	Adapt_TMEM163
FM_225-CITE2	FM_225	VA	NYGC	MG	Adapt	Adapt_TMEM163
FM_225-CITE2	FM_225	VA	NYGC	MG	Adapt	Adapt_TMEM163
FM_225-CITE2	FM_225	VA	NYGC	MG	Adapt	Adapt_HSPA1A
FM_225-CITE2	FM_225	VA	NYGC	MG	Adapt	Adapt_TMEM163
FM_225-CITE2	FM_225	VA	NYGC	MG	Adapt	Adapt_HSPA1A
FM_225-CITE2	FM_225	VA	NYGC	MG	Adapt	Adapt_HSPA1A
FM_225-CITE2	FM_225	VA	NYGC	MG	Adapt	Adapt_TMEM163
FM_225-CITE2	FM_225	VA	NYGC	MG	Adapt	Adapt_AIF1
FM_225-CITE2	FM_225	VA	NYGC	MG	Adapt	Adapt_HSPA1A
FM_225-CITE2	FM_225	VA	NYGC	MG	Adapt	Adapt_HIST
FM_225-CITE2	FM_225	VA	NYGC	MG	Adapt	Adapt_TMEM163
FM_225-CITE2	FM_225	VA	NYGC	MG	Adapt	Adapt_TMEM163
FM_225-CITE2	FM_225	VA	NYGC	MG	Adapt	Adapt_TMEM163
FM_225-CITE2	FM_225	VA	NYGC	MG	Adapt	Adapt_TMEM163
FM_225-CITE2	FM_225	VA	NYGC	MG	Adapt	Adapt_TMEM163
FM_225-CITE2	FM_225	VA	NYGC	MG	Adapt	Adapt_AIF1
FM_225-CITE2	FM_225	VA	NYGC	MG	Adapt	Adapt_CCL3
FM_225-CITE2	FM_225	VA	NYGC	MG	Adapt	Adapt_HSPA1A
FM_225-CITE2	FM_225	VA	NYGC	MG	Adapt	Adapt_HSPA1A
FM_225-CITE2	FM_225	VA	NYGC	MG	Adapt	Adapt_HSPA1A
FM_225-CITE2	FM_225	VA	NYGC	MG	Adapt	Adapt_TMEM163
FM_225-CITE2	FM_225	VA	NYGC	MG	Prolif	Prolif_MKI67
FM_225-CITE2	FM_225	VA	NYGC	MG	exAM	exAM_ERN1
FM_225-CITE2	FM_225	VA	NYGC	MG	Adapt	Adapt_TMEM163
FM_225-CITE2	FM_225	VA	NYGC	MG	Adapt	Adapt_HSPA1A
FM_225-CITE2	FM_225	VA	NYGC	MG	Adapt	Adapt_TMEM163
FM_225-CITE2	FM_225	VA	NYGC	MG	Adapt	Adapt_HSPA1A
FM_225-CITE2	FM_225	VA	NYGC	MG	Adapt	Adapt_HSPA1A
FM_225-CITE2	FM_225	VA	NYGC	MG	Adapt	Adapt_TMEM163
FM_225-CITE2	FM_225	VA	NYGC	MG	Homeo	Homeo_PICALM
FM_225-CITE2	FM_225	VA	NYGC	MG	Adapt	Adapt_TMEM163
FM_225-CITE2	FM_225	VA	NYGC	MG	Adapt	Adapt_TMEM163
FM_225-CITE2	FM_225	VA	NYGC	MG	Adapt	Adapt_HSPA1A
FM_225-CITE2	FM_225	VA	NYGC	MG	Prolif	Prolif_MKI67
FM_225-CITE2	FM_225	VA	NYGC	MG	Adapt	Adapt_TMEM163
FM_225-CITE2	FM_225	VA	NYGC	MG	Adapt	Adapt_HSPA1A
FM_225-CITE2	FM_225	VA	NYGC	MG	Adapt	Adapt_TMEM163
FM_225-CITE2	FM_225	VA	NYGC	MG	Adapt	Adapt_HSPA1A
FM_225-CITE2	FM_225	VA	NYGC	MG	Prolif	Prolif_MKI67
FM_225-CITE2	FM_225	VA	NYGC	PVM	PVM	PVM_CD163
FM_225-CITE2	FM_225	VA	NYGC	MG	Adapt	Adapt_HSPA1A
FM_225-CITE2	FM_225	VA	NYGC	MG	Adapt	Adapt_TMEM163
FM_225-CITE2	FM_225	VA	NYGC	MG	Adapt	Adapt_TMEM163
FM_225-CITE2	FM_225	VA	NYGC	MG	Adapt	Adapt_HSPA1A
FM_225-CITE2	FM_225	VA	NYGC	MG	Adapt	Adapt_AIF1
FM_225-CITE2	FM_225	VA	NYGC	MG	Adapt	Adapt_TMEM163
FM_225-CITE2	FM_225	VA	NYGC	PVM	PVM	PVM_CD163
FM_225-CITE2	FM_225	VA	NYGC	MG	Prolif	Prolif_MKI67
FM_225-CITE2	FM_225	VA	NYGC	MG	Adapt	Adapt_HSPA1A
FM_225-CITE2	FM_225	VA	NYGC	MG	Adapt	Adapt_HSPA1A
FM_225-CITE2	FM_225	VA	NYGC	MG	Adapt	Adapt_TMEM163
FM_225-CITE2	FM_225	VA	NYGC	MG	Adapt	Adapt_TMEM163
FM_225-CITE2	FM_225	VA	NYGC	MG	Adapt	Adapt_TMEM163
FM_225-CITE2	FM_225	VA	NYGC	MG	Adapt	Adapt_TMEM163
FM_225-CITE2	FM_225	VA	NYGC	MG	Adapt	Adapt_HSPA1A
FM_225-CITE2	FM_225	VA	NYGC	MG	Adapt	Adapt_TMEM163
FM_225-CITE2	FM_225	VA	NYGC	MG	Adapt	Adapt_TMEM163
FM_225-CITE2	FM_225	VA	NYGC	PVM	PVM	PVM_CD163
FM_225-CITE2	FM_225	VA	NYGC	MG	Adapt	Adapt_TMEM163
FM_225-CITE2	FM_225	VA	NYGC	PVM	PVM	PVM_CD163
FM_225-CITE2	FM_225	VA	NYGC	MG	Adapt	Adapt_TMEM163
FM_225-CITE2	FM_225	VA	NYGC	MG	Adapt	Adapt_TMEM163
FM_225-CITE2	FM_225	VA	NYGC	MG	Adapt	Adapt_TMEM163
FM_225-CITE2	FM_225	VA	NYGC	MG	Adapt	Adapt_TMEM163
FM_225-CITE2	FM_225	VA	NYGC	MG	Adapt	Adapt_TMEM163
FM_225-CITE2	FM_225	VA	NYGC	MG	Adapt	Adapt_HSPA1A
FM_225-CITE2	FM_225	VA	NYGC	MG	Adapt	Adapt_CCL3
FM_225-CITE2	FM_225	VA	NYGC	MG	Adapt	Adapt_TMEM163
FM_225-CITE2	FM_225	VA	NYGC	MG	Adapt	Adapt_TMEM163
FM_225-CITE2	FM_225	VA	NYGC	MG	Adapt	Adapt_TMEM163
FM_225-CITE2	FM_225	VA	NYGC	MG	Adapt	Adapt_HIF1A
FM_225-CITE2	FM_225	VA	NYGC	MG	ADAM	ADAM_GPNMB
FM_225-CITE2	FM_225	VA	NYGC	MG	Adapt	Adapt_HSPA1A
FM_225-CITE2	FM_225	VA	NYGC	MG	Adapt	Adapt_TMEM163
FM_225-CITE2	FM_225	VA	NYGC	MG	Adapt	Adapt_TMEM163
FM_225-CITE2	FM_225	VA	NYGC	MG	Adapt	Adapt_TMEM163
FM_225-CITE2	FM_225	VA	NYGC	MG	Adapt	Adapt_TMEM163
FM_225-CITE2	FM_225	VA	NYGC	PVM	PVM	PVM_CD163
FM_225-CITE2	FM_225	VA	NYGC	MG	Adapt	Adapt_TMEM163
FM_225-CITE2	FM_225	VA	NYGC	MG	Adapt	Adapt_TMEM163
FM_225-CITE2	FM_225	VA	NYGC	MG	Adapt	Adapt_TMEM163
FM_225-CITE2	FM_225	VA	NYGC	MG	Adapt	Adapt_TMEM163
FM_225-CITE2	FM_225	VA	NYGC	MG	Adapt	Adapt_TMEM163
FM_225-CITE2	FM_225	VA	NYGC	PVM	PVM	PVM_CD163
FM_225-CITE2	FM_225	VA	NYGC	MG	Adapt	Adapt_TMEM163
FM_225-CITE2	FM_225	VA	NYGC	MG	Adapt	Adapt_HSPA1A
FM_225-CITE2	FM_225	VA	NYGC	MG	Prolif	Prolif_MKI67
FM_225-CITE2	FM_225	VA	NYGC	MG	Adapt	Adapt_TMEM163
FM_225-CITE2	FM_225	VA	NYGC	MG	Adapt	Adapt_TMEM163
FM_225-CITE2	FM_225	VA	NYGC	MG	Adapt	Adapt_TMEM163
FM_225-CITE2	FM_225	VA	NYGC	PVM	PVM	PVM_CD163
FM_225-CITE2	FM_225	VA	NYGC	MG	Adapt	Adapt_TMEM163
FM_225-CITE2	FM_225	VA	NYGC	MG	Adapt	Adapt_AIF1
FM_225-CITE2	FM_225	VA	NYGC	MG	Adapt	Adapt_TMEM163
FM_225-CITE2	FM_225	VA	NYGC	MG	Adapt	Adapt_TMEM163
FM_225-CITE2	FM_225	VA	NYGC	MG	Adapt	Adapt_TMEM163
FM_225-CITE2	FM_225	VA	NYGC	MG	Adapt	Adapt_HSPA1A
FM_225-CITE2	FM_225	VA	NYGC	MG	Adapt	Adapt_TMEM163
FM_225-CITE2	FM_225	VA	NYGC	MG	Adapt	Adapt_TMEM163
FM_225-CITE2	FM_225	VA	NYGC	MG	Adapt	Adapt_HSPA1A
FM_225-CITE2	FM_225	VA	NYGC	MG	Adapt	Adapt_TMEM163
FM_225-CITE2	FM_225	VA	NYGC	MG	Adapt	Adapt_TMEM163
FM_225-CITE2	FM_225	VA	NYGC	MG	Adapt	Adapt_TMEM163
FM_225-CITE2	FM_225	VA	NYGC	MG	Adapt	Adapt_TMEM163
FM_225-CITE2	FM_225	VA	NYGC	MG	Adapt	Adapt_TMEM163
FM_225-CITE2	FM_225	VA	NYGC	MG	Adapt	Adapt_TMEM163
FM_225-CITE2	FM_225	VA	NYGC	MG	ADAM	ADAM_GPNMB
FM_225-CITE2	FM_225	VA	NYGC	PVM	PVM	PVM_CD163
FM_225-CITE2	FM_225	VA	NYGC	MG	Adapt	Adapt_TMEM163
FM_225-CITE2	FM_225	VA	NYGC	MG	Adapt	Adapt_HSPA1A
FM_225-CITE2	FM_225	VA	NYGC	MG	Adapt	Adapt_TMEM163
FM_225-CITE2	FM_225	VA	NYGC	MG	Adapt	Adapt_HSPA1A
FM_225-CITE2	FM_225	VA	NYGC	MG	Adapt	Adapt_HSPA1A
FM_225-CITE2	FM_225	VA	NYGC	MG	Adapt	Adapt_TMEM163
FM_225-CITE2	FM_225	VA	NYGC	MG	Adapt	Adapt_HSPA1A
FM_225-CITE2	FM_225	VA	NYGC	MG	Adapt	Adapt_TMEM163
FM_225-CITE2	FM_225	VA	NYGC	MG	Adapt	Adapt_TMEM163
FM_225-CITE2	FM_225	VA	NYGC	MG	Adapt	Adapt_TMEM163
FM_225-CITE2	FM_225	VA	NYGC	MG	Adapt	Adapt_TMEM163
FM_225-CITE2	FM_225	VA	NYGC	MG	Adapt	Adapt_HSPA1A
FM_225-CITE2	FM_225	VA	NYGC	MG	Adapt	Adapt_HSPA1A
FM_225-CITE2	FM_225	VA	NYGC	MG	Adapt	Adapt_TMEM163
FM_225-CITE2	FM_225	VA	NYGC	PVM	PVM	PVM_CD163
FM_225-CITE2	FM_225	VA	NYGC	MG	Adapt	Adapt_AIF1
FM_225-CITE2	FM_225	VA	NYGC	MG	Adapt	Adapt_HSPA1A
FM_225-CITE2	FM_225	VA	NYGC	MG	Prolif	Prolif_MKI67
FM_225-CITE2	FM_225	VA	NYGC	MG	Adapt	Adapt_TMEM163
FM_225-CITE2	FM_225	VA	NYGC	MG	Adapt	Adapt_TMEM163
FM_225-CITE2	FM_225	VA	NYGC	MG	Adapt	Adapt_HSPA1A
FM_225-CITE2	FM_225	VA	NYGC	MG	Adapt	Adapt_TMEM163
FM_225-CITE2	FM_225	VA	NYGC	MG	Adapt	Adapt_TMEM163
FM_225-CITE2	FM_225	VA	NYGC	MG	Adapt	Adapt_TMEM163
FM_225-CITE2	FM_225	VA	NYGC	MG	Adapt	Adapt_HSPA1A
FM_225-CITE2	FM_225	VA	NYGC	MG	Adapt	Adapt_HSPA1A
FM_225-CITE2	FM_225	VA	NYGC	MG	Adapt	Adapt_TMEM163
FM_225-CITE2	FM_225	VA	NYGC	MG	Adapt	Adapt_HIF1A
FM_225-CITE2	FM_225	VA	NYGC	MG	Adapt	Adapt_TMEM163
FM_225-CITE2	FM_225	VA	NYGC	MG	Adapt	Adapt_TMEM163
FM_225-CITE2	FM_225	VA	NYGC	MG	Adapt	Adapt_TMEM163
FM_225-CITE2	FM_225	VA	NYGC	MG	Adapt	Adapt_HSPA1A
FM_225-CITE2	FM_225	VA	NYGC	MG	Adapt	Adapt_TMEM163
FM_225-CITE2	FM_225	VA	NYGC	MG	Adapt	Adapt_AIF1
FM_225-CITE2	FM_225	VA	NYGC	MG	Adapt	Adapt_AIF1
FM_225-CITE2	FM_225	VA	NYGC	MG	Adapt	Adapt_AIF1
FM_225-CITE2	FM_225	VA	NYGC	PVM	PVM	PVM_CD163
FM_225-CITE2	FM_225	VA	NYGC	MG	Adapt	Adapt_TMEM163
FM_225-CITE2	FM_225	VA	NYGC	MG	Adapt	Adapt_TMEM163
FM_225-CITE2	FM_225	VA	NYGC	MG	Adapt	Adapt_TMEM163
FM_225-CITE2	FM_225	VA	NYGC	MG	Adapt	Adapt_TMEM163
FM_225-CITE2	FM_225	VA	NYGC	MG	Adapt	Adapt_TMEM163
FM_225-CITE2	FM_225	VA	NYGC	MG	Adapt	Adapt_HSPA1A
FM_225-CITE2	FM_225	VA	NYGC	MG	Adapt	Adapt_HSPA1A
FM_225-CITE2	FM_225	VA	NYGC	MG	Adapt	Adapt_HSPA1A
FM_225-CITE2	FM_225	VA	NYGC	MG	Adapt	Adapt_TMEM163
FM_225-CITE2	FM_225	VA	NYGC	MG	exAM	exAM_ERN1
FM_225-CITE2	FM_225	VA	NYGC	MG	Adapt	Adapt_TMEM163
FM_225-CITE2	FM_225	VA	NYGC	MG	Adapt	Adapt_CCL3
FM_225-CITE2	FM_225	VA	NYGC	MG	Adapt	Adapt_TMEM163
FM_225-CITE2	FM_225	VA	NYGC	MG	Adapt	Adapt_HSPA1A
FM_225-CITE2	FM_225	VA	NYGC	MG	Adapt	Adapt_HSPA1A
FM_225-CITE2	FM_225	VA	NYGC	MG	Adapt	Adapt_TMEM163
FM_225-CITE2	FM_225	VA	NYGC	MG	Adapt	Adapt_HSPA1A
FM_225-CITE2	FM_225	VA	NYGC	MG	Adapt	Adapt_TMEM163
FM_225-CITE2	FM_225	VA	NYGC	MG	Adapt	Adapt_TMEM163
FM_225-CITE2	FM_225	VA	NYGC	MG	Adapt	Adapt_TMEM163
FM_225-CITE2	FM_225	VA	NYGC	PVM	PVM	PVM_CD163
FM_225-CITE2	FM_225	VA	NYGC	MG	Adapt	Adapt_HSPA1A
FM_225-CITE2	FM_225	VA	NYGC	MG	Adapt	Adapt_TMEM163
FM_225-CITE2	FM_225	VA	NYGC	MG	Adapt	Adapt_HSPA1A
FM_225-CITE2	FM_225	VA	NYGC	MG	Adapt	Adapt_TMEM163
FM_225-CITE2	FM_225	VA	NYGC	MG	Adapt	Adapt_AIF1
FM_225-CITE2	FM_225	VA	NYGC	MG	Adapt	Adapt_TMEM163
FM_225-CITE2	FM_225	VA	NYGC	MG	Adapt	Adapt_AIF1
FM_225-CITE2	FM_225	VA	NYGC	MG	Adapt	Adapt_TMEM163
FM_225-CITE2	FM_225	VA	NYGC	MG	Adapt	Adapt_TMEM163
FM_225-CITE2	FM_225	VA	NYGC	MG	Adapt	Adapt_TMEM163
FM_225-CITE2	FM_225	VA	NYGC	MG	Adapt	Adapt_TMEM163
FM_225-CITE2	FM_225	VA	NYGC	MG	Adapt	Adapt_HSPA1A
FM_225-CITE2	FM_225	VA	NYGC	MG	Adapt	Adapt_TMEM163
FM_225-CITE2	FM_225	VA	NYGC	MG	Adapt	Adapt_TMEM163
FM_225-CITE2	FM_225	VA	NYGC	MG	Adapt	Adapt_TMEM163
FM_225-CITE2	FM_225	VA	NYGC	PVM	PVM	PVM_CD163
FM_225-CITE2	FM_225	VA	NYGC	MG	Adapt	Adapt_TMEM163
FM_225-CITE2	FM_225	VA	NYGC	MG	Adapt	Adapt_TMEM163
FM_225-CITE2	FM_225	VA	NYGC	PVM	PVM	PVM_CD163
FM_225-CITE2	FM_225	VA	NYGC	MG	Adapt	Adapt_TMEM163
FM_225-CITE2	FM_225	VA	NYGC	MG	Adapt	Adapt_TMEM163
FM_225-CITE2	FM_225	VA	NYGC	PVM	PVM	PVM_CD163
FM_225-CITE2	FM_225	VA	NYGC	MG	Adapt	Adapt_TMEM163
FM_225-CITE2	FM_225	VA	NYGC	MG	Adapt	Adapt_TMEM163
FM_225-CITE2	FM_225	VA	NYGC	MG	Adapt	Adapt_TMEM163
FM_225-CITE2	FM_225	VA	NYGC	MG	Adapt	Adapt_HSPA1A
FM_225-CITE2	FM_225	VA	NYGC	MG	Adapt	Adapt_HSPA1A
FM_225-CITE2	FM_225	VA	NYGC	MG	Adapt	Adapt_TMEM163
FM_225-CITE2	FM_225	VA	NYGC	MG	Prolif	Prolif_MKI67
FM_225-CITE2	FM_225	VA	NYGC	MG	Adapt	Adapt_TMEM163
FM_225-CITE2	FM_225	VA	NYGC	MG	Adapt	Adapt_HSPA1A
FM_225-CITE2	FM_225	VA	NYGC	MG	Adapt	Adapt_TMEM163
FM_225-CITE2	FM_225	VA	NYGC	MG	Adapt	Adapt_TMEM163
FM_225-CITE2	FM_225	VA	NYGC	MG	Adapt	Adapt_HSPA1A
FM_225-CITE2	FM_225	VA	NYGC	MG	Adapt	Adapt_TMEM163
FM_225-CITE2	FM_225	VA	NYGC	MG	Adapt	Adapt_HSPA1A
FM_225-CITE2	FM_225	VA	NYGC	MG	Adapt	Adapt_TMEM163
FM_225-CITE2	FM_225	VA	NYGC	MG	Adapt	Adapt_TMEM163
FM_225-CITE2	FM_225	VA	NYGC	MG	Adapt	Adapt_TMEM163
FM_225-CITE2	FM_225	VA	NYGC	MG	Adapt	Adapt_TMEM163
FM_225-CITE2	FM_225	VA	NYGC	MG	Adapt	Adapt_TMEM163
FM_225-CITE2	FM_225	VA	NYGC	MG	Adapt	Adapt_TMEM163
FM_225-CITE2	FM_225	VA	NYGC	MG	Adapt	Adapt_AIF1
FM_225-CITE2	FM_225	VA	NYGC	MG	Adapt	Adapt_TMEM163
FM_225-CITE2	FM_225	VA	NYGC	MG	Adapt	Adapt_TMEM163
FM_225-CITE2	FM_225	VA	NYGC	MG	Adapt	Adapt_TMEM163
FM_225-CITE2	FM_225	VA	NYGC	MG	Adapt	Adapt_TMEM163
FM_225-CITE2	FM_225	VA	NYGC	MG	Adapt	Adapt_HSPA1A
FM_225-CITE2	FM_225	VA	NYGC	MG	Adapt	Adapt_TMEM163
FM_225-CITE2	FM_225	VA	NYGC	MG	Adapt	Adapt_HSPA1A
FM_225-CITE2	FM_225	VA	NYGC	MG	Adapt	Adapt_HSPA1A
FM_225-CITE2	FM_225	VA	NYGC	MG	Adapt	Adapt_HSPA1A
FM_225-CITE2	FM_225	VA	NYGC	MG	Adapt	Adapt_HSPA1A
FM_225-CITE2	FM_225	VA	NYGC	MG	Adapt	Adapt_TMEM163
FM_225-CITE2	FM_225	VA	NYGC	MG	Adapt	Adapt_TMEM163
FM_225-CITE2	FM_225	VA	NYGC	MG	ADAM	ADAM_GPNMB
FM_225-CITE2	FM_225	VA	NYGC	MG	Adapt	Adapt_TMEM163
FM_225-CITE2	FM_225	VA	NYGC	MG	Adapt	Adapt_TMEM163
FM_225-CITE2	FM_225	VA	NYGC	MG	Adapt	Adapt_TMEM163
FM_225-CITE2	FM_225	VA	NYGC	MG	Adapt	Adapt_HSPA1A
FM_225-CITE2	FM_225	VA	NYGC	MG	Adapt	Adapt_HSPA1A
FM_225-CITE2	FM_225	VA	NYGC	MG	Adapt	Adapt_HSPA1A
FM_225-CITE2	FM_225	VA	NYGC	MG	Adapt	Adapt_AIF1
FM_225-CITE2	FM_225	VA	NYGC	MG	Adapt	Adapt_TMEM163
FM_225-CITE2	FM_225	VA	NYGC	MG	Adapt	Adapt_TMEM163
FM_225-CITE2	FM_225	VA	NYGC	MG	Adapt	Adapt_TMEM163
FM_225-CITE2	FM_225	VA	NYGC	MG	Adapt	Adapt_TMEM163
FM_225-CITE2	FM_225	VA	NYGC	MG	Adapt	Adapt_HSPA1A
FM_225-CITE2	FM_225	VA	NYGC	MG	Adapt	Adapt_TMEM163
FM_225-CITE2	FM_225	VA	NYGC	PVM	PVM	PVM_CD163
FM_225-CITE2	FM_225	VA	NYGC	MG	Adapt	Adapt_HSPA1A
FM_225-CITE2	FM_225	VA	NYGC	MG	Adapt	Adapt_TMEM163
FM_225-CITE2	FM_225	VA	NYGC	MG	Adapt	Adapt_TMEM163
FM_225-CITE2	FM_225	VA	NYGC	PVM	PVM	PVM_CD163
FM_225-CITE2	FM_225	VA	NYGC	MG	Adapt	Adapt_AIF1
FM_225-CITE2	FM_225	VA	NYGC	MG	Adapt	Adapt_HIF1A
FM_225-CITE2	FM_225	VA	NYGC	MG	Adapt	Adapt_TMEM163
FM_225-CITE2	FM_225	VA	NYGC	MG	Adapt	Adapt_TMEM163
FM_225-CITE2	FM_225	VA	NYGC	MG	Adapt	Adapt_TMEM163
FM_225-CITE2	FM_225	VA	NYGC	MG	Adapt	Adapt_TMEM163
FM_225-CITE2	FM_225	VA	NYGC	MG	Adapt	Adapt_HSPA1A
FM_225-CITE2	FM_225	VA	NYGC	MG	Adapt	Adapt_TMEM163
FM_225-CITE2	FM_225	VA	NYGC	MG	Adapt	Adapt_TMEM163
FM_225-CITE2	FM_225	VA	NYGC	PVM	PVM	PVM_CD163
FM_225-CITE2	FM_225	VA	NYGC	MG	Adapt	Adapt_HSPA1A
FM_225-CITE2	FM_225	VA	NYGC	MG	Adapt	Adapt_TMEM163
FM_225-CITE2	FM_225	VA	NYGC	MG	Adapt	Adapt_HSPA1A
FM_225-CITE2	FM_225	VA	NYGC	MG	Adapt	Adapt_TMEM163
FM_225-CITE2	FM_225	VA	NYGC	MG	Adapt	Adapt_TMEM163
FM_225-CITE2	FM_225	VA	NYGC	MG	Adapt	Adapt_TMEM163
FM_225-CITE2	FM_225	VA	NYGC	MG	Adapt	Adapt_TMEM163
FM_225-CITE2	FM_225	VA	NYGC	MG	Adapt	Adapt_HSPA1A
FM_225-CITE2	FM_225	VA	NYGC	MG	Adapt	Adapt_AIF1
FM_225-CITE2	FM_225	VA	NYGC	MG	Adapt	Adapt_HSPA1A
FM_225-CITE2	FM_225	VA	NYGC	MG	Adapt	Adapt_HSPA1A
FM_225-CITE2	FM_225	VA	NYGC	MG	Adapt	Adapt_TMEM163
FM_225-CITE2	FM_225	VA	NYGC	MG	Adapt	Adapt_TMEM163
FM_225-CITE2	FM_225	VA	NYGC	MG	Adapt	Adapt_HSPA1A
FM_225-CITE2	FM_225	VA	NYGC	MG	Adapt	Adapt_TMEM163
FM_225-CITE2	FM_225	VA	NYGC	MG	Adapt	Adapt_TMEM163
FM_225-CITE2	FM_225	VA	NYGC	MG	Adapt	Adapt_TMEM163
FM_225-CITE2	FM_225	VA	NYGC	PVM	PVM	PVM_CD163
FM_225-CITE2	FM_225	VA	NYGC	PVM	PVM	PVM_CD163
FM_225-CITE2	FM_225	VA	NYGC	MG	Adapt	Adapt_TMEM163
FM_225-CITE2	FM_225	VA	NYGC	PVM	PVM	PVM_CD163
FM_225-CITE2	FM_225	VA	NYGC	MG	Adapt	Adapt_TMEM163
FM_225-CITE2	FM_225	VA	NYGC	MG	Adapt	Adapt_HSPA1A
FM_225-CITE2	FM_225	VA	NYGC	MG	Adapt	Adapt_HSPA1A
FM_225-CITE2	FM_225	VA	NYGC	PVM	PVM	PVM_CD163
FM_225-CITE2	FM_225	VA	NYGC	MG	Adapt	Adapt_TMEM163
FM_225-CITE2	FM_225	VA	NYGC	MG	Adapt	Adapt_TMEM163
FM_225-CITE2	FM_225	VA	NYGC	MG	Adapt	Adapt_TMEM163
FM_225-CITE2	FM_225	VA	NYGC	MG	Adapt	Adapt_HSPA1A
FM_225-CITE2	FM_225	VA	NYGC	MG	Adapt	Adapt_TMEM163
FM_225-CITE2	FM_225	VA	NYGC	MG	Homeo	Homeo_PICALM
FM_225-CITE2	FM_225	VA	NYGC	MG	Adapt	Adapt_TMEM163
FM_225-CITE2	FM_225	VA	NYGC	MG	Adapt	Adapt_TMEM163
FM_225-CITE2	FM_225	VA	NYGC	MG	Adapt	Adapt_TMEM163
FM_225-CITE2	FM_225	VA	NYGC	MG	Adapt	Adapt_HSPA1A
FM_225-CITE2	FM_225	VA	NYGC	MG	Adapt	Adapt_TMEM163
FM_225-CITE2	FM_225	VA	NYGC	MG	Adapt	Adapt_HSPA1A
FM_225-CITE2	FM_225	VA	NYGC	MG	Adapt	Adapt_HSPA1A
FM_225-CITE2	FM_225	VA	NYGC	MG	Adapt	Adapt_TMEM163
FM_225-CITE2	FM_225	VA	NYGC	MG	Adapt	Adapt_TMEM163
FM_225-CITE2	FM_225	VA	NYGC	MG	Adapt	Adapt_TMEM163
FM_225-CITE2	FM_225	VA	NYGC	MG	Adapt	Adapt_HSPA1A
FM_225-CITE2	FM_225	VA	NYGC	MG	Prolif	Prolif_MKI67
FM_225-CITE2	FM_225	VA	NYGC	MG	Adapt	Adapt_TMEM163
FM_225-CITE2	FM_225	VA	NYGC	MG	Adapt	Adapt_TMEM163
FM_225-CITE2	FM_225	VA	NYGC	MG	ADAM	ADAM_GPNMB
FM_225-CITE2	FM_225	VA	NYGC	MG	Adapt	Adapt_TMEM163
FM_225-CITE2	FM_225	VA	NYGC	MG	Adapt	Adapt_TMEM163
FM_225-CITE2	FM_225	VA	NYGC	MG	exAM	exAM_ERN1
FM_225-CITE2	FM_225	VA	NYGC	MG	Adapt	Adapt_HSPA1A
FM_225-CITE2	FM_225	VA	NYGC	MG	Adapt	Adapt_TMEM163
FM_225-CITE2	FM_225	VA	NYGC	MG	Adapt	Adapt_TMEM163
FM_225-CITE2	FM_225	VA	NYGC	MG	Adapt	Adapt_TMEM163
FM_225-CITE2	FM_225	VA	NYGC	MG	Adapt	Adapt_TMEM163
FM_225-CITE2	FM_225	VA	NYGC	MG	Adapt	Adapt_HSPA1A
FM_225-CITE2	FM_225	VA	NYGC	MG	Adapt	Adapt_TMEM163
FM_225-CITE2	FM_225	VA	NYGC	MG	Adapt	Adapt_AIF1
FM_225-CITE2	FM_225	VA	NYGC	MG	Adapt	Adapt_TMEM163
FM_225-CITE2	FM_225	VA	NYGC	MG	Adapt	Adapt_TMEM163
FM_225-CITE2	FM_225	VA	NYGC	MG	Adapt	Adapt_AIF1
FM_225-CITE2	FM_225	VA	NYGC	MG	Adapt	Adapt_TMEM163
FM_225-CITE2	FM_225	VA	NYGC	MG	Adapt	Adapt_TMEM163
FM_225-CITE2	FM_225	VA	NYGC	MG	Adapt	Adapt_TMEM163
FM_225-CITE2	FM_225	VA	NYGC	MG	Adapt	Adapt_TMEM163
FM_225-CITE2	FM_225	VA	NYGC	MG	Adapt	Adapt_TMEM163
FM_225-CITE2	FM_225	VA	NYGC	MG	Adapt	Adapt_TMEM163
FM_225-CITE2	FM_225	VA	NYGC	MG	Adapt	Adapt_TMEM163
FM_225-CITE2	FM_225	VA	NYGC	MG	Adapt	Adapt_HSPA1A
FM_225-CITE2	FM_225	VA	NYGC	MG	Adapt	Adapt_TMEM163
FM_225-CITE2	FM_225	VA	NYGC	MG	Adapt	Adapt_HSPA1A
FM_225-CITE2	FM_225	VA	NYGC	PVM	PVM	PVM_CD163
FM_225-CITE2	FM_225	VA	NYGC	MG	Adapt	Adapt_HSPA1A
FM_225-CITE2	FM_225	VA	NYGC	MG	Adapt	Adapt_TMEM163
FM_225-CITE2	FM_225	VA	NYGC	MG	Adapt	Adapt_TMEM163
FM_225-CITE2	FM_225	VA	NYGC	MG	Adapt	Adapt_TMEM163
FM_225-CITE2	FM_225	VA	NYGC	MG	Prolif	Prolif_MKI67
FM_225-CITE2	FM_225	VA	NYGC	MG	Adapt	Adapt_AIF1
FM_225-CITE2	FM_225	VA	NYGC	MG	Adapt	Adapt_HSPA1A
FM_225-CITE2	FM_225	VA	NYGC	MG	Adapt	Adapt_TMEM163
FM_225-CITE2	FM_225	VA	NYGC	MG	Adapt	Adapt_TMEM163
FM_225-CITE2	FM_225	VA	NYGC	MG	Adapt	Adapt_TMEM163
FM_225-CITE2	FM_225	VA	NYGC	MG	Adapt	Adapt_HSPA1A
FM_225-CITE2	FM_225	VA	NYGC	MG	Adapt	Adapt_HSPA1A
FM_225-CITE2	FM_225	VA	NYGC	PVM	PVM	PVM_CD163
FM_225-CITE2	FM_225	VA	NYGC	PVM	PVM	PVM_CD163
FM_225-CITE2	FM_225	VA	NYGC	MG	Adapt	Adapt_HSPA1A
FM_225-CITE2	FM_225	VA	NYGC	MG	Adapt	Adapt_TMEM163
FM_225-CITE2	FM_225	VA	NYGC	MG	Adapt	Adapt_AIF1
FM_225-CITE2	FM_225	VA	NYGC	MG	Adapt	Adapt_HSPA1A
FM_225-CITE2	FM_225	VA	NYGC	MG	Adapt	Adapt_TMEM163
FM_225-CITE2	FM_225	VA	NYGC	MG	Adapt	Adapt_HSPA1A
FM_225-CITE2	FM_225	VA	NYGC	MG	Adapt	Adapt_HSPA1A
FM_225-CITE2	FM_225	VA	NYGC	MG	Adapt	Adapt_TMEM163
FM_225-CITE2	FM_225	VA	NYGC	MG	Adapt	Adapt_TMEM163
FM_225-CITE2	FM_225	VA	NYGC	MG	Adapt	Adapt_HSPA1A
FM_225-CITE2	FM_225	VA	NYGC	MG	Adapt	Adapt_HSPA1A
FM_225-CITE2	FM_225	VA	NYGC	MG	Adapt	Adapt_CCL3
FM_225-CITE2	FM_225	VA	NYGC	MG	Adapt	Adapt_AIF1
FM_225-CITE2	FM_225	VA	NYGC	MG	Adapt	Adapt_TMEM163
FM_225-CITE2	FM_225	VA	NYGC	MG	Adapt	Adapt_TMEM163
FM_225-CITE2	FM_225	VA	NYGC	MG	Adapt	Adapt_AIF1
FM_225-CITE2	FM_225	VA	NYGC	PVM	PVM	PVM_CD163
FM_225-CITE2	FM_225	VA	NYGC	MG	Adapt	Adapt_TMEM163
FM_225-CITE2	FM_225	VA	NYGC	MG	Adapt	Adapt_TMEM163
FM_225-CITE2	FM_225	VA	NYGC	MG	Adapt	Adapt_HSPA1A
FM_225-CITE2	FM_225	VA	NYGC	MG	Adapt	Adapt_TMEM163
FM_225-CITE2	FM_225	VA	NYGC	MG	exAM	exAM_ERN1
FM_225-CITE2	FM_225	VA	NYGC	MG	Adapt	Adapt_TMEM163
FM_225-CITE2	FM_225	VA	NYGC	MG	exAM	exAM_ERN1
FM_225-CITE2	FM_225	VA	NYGC	MG	Adapt	Adapt_HSPA1A
FM_225-CITE2	FM_225	VA	NYGC	MG	Adapt	Adapt_TMEM163
FM_225-CITE2	FM_225	VA	NYGC	MG	Adapt	Adapt_HSPA1A
FM_225-CITE2	FM_225	VA	NYGC	MG	Adapt	Adapt_TMEM163
FM_225-CITE2	FM_225	VA	NYGC	MG	Adapt	Adapt_TMEM163
FM_225-CITE2	FM_225	VA	NYGC	MG	Adapt	Adapt_TMEM163
FM_225-CITE2	FM_225	VA	NYGC	MG	Adapt	Adapt_AIF1
FM_225-CITE2	FM_225	VA	NYGC	MG	Adapt	Adapt_TMEM163
FM_225-CITE2	FM_225	VA	NYGC	MG	Adapt	Adapt_TMEM163
FM_225-CITE2	FM_225	VA	NYGC	MG	Adapt	Adapt_HSPA1A
FM_225-CITE2	FM_225	VA	NYGC	MG	Adapt	Adapt_TMEM163
FM_225-CITE2	FM_225	VA	NYGC	MG	exAM	exAM_ERN1
FM_225-CITE2	FM_225	VA	NYGC	MG	Adapt	Adapt_HSPA1A
FM_225-CITE2	FM_225	VA	NYGC	MG	Adapt	Adapt_TMEM163
FM_225-CITE2	FM_225	VA	NYGC	MG	Adapt	Adapt_TMEM163
FM_225-CITE2	FM_225	VA	NYGC	PVM	PVM	PVM_CD163
FM_225-CITE2	FM_225	VA	NYGC	MG	Adapt	Adapt_TMEM163
FM_225-CITE2	FM_225	VA	NYGC	PVM	PVM	PVM_CD163
FM_225-CITE2	FM_225	VA	NYGC	MG	Adapt	Adapt_TMEM163
FM_225-CITE2	FM_225	VA	NYGC	MG	Adapt	Adapt_TMEM163
FM_225-CITE2	FM_225	VA	NYGC	MG	Adapt	Adapt_TMEM163
FM_225-CITE2	FM_225	VA	NYGC	MG	Adapt	Adapt_TMEM163
FM_225-CITE2	FM_225	VA	NYGC	MG	Adapt	Adapt_HSPA1A
FM_225-CITE2	FM_225	VA	NYGC	MG	Adapt	Adapt_TMEM163
FM_225-CITE2	FM_225	VA	NYGC	MG	Adapt	Adapt_TMEM163
FM_225-CITE2	FM_225	VA	NYGC	PVM	PVM	PVM_CD163
FM_225-CITE2	FM_225	VA	NYGC	MG	Adapt	Adapt_TMEM163
FM_225-CITE2	FM_225	VA	NYGC	MG	Adapt	Adapt_TMEM163
FM_225-CITE2	FM_225	VA	NYGC	MG	Adapt	Adapt_HIF1A
FM_225-CITE2	FM_225	VA	NYGC	MG	Adapt	Adapt_TMEM163
FM_225-CITE2	FM_225	VA	NYGC	MG	Adapt	Adapt_HSPA1A
FM_225-CITE2	FM_225	VA	NYGC	MG	Adapt	Adapt_HSPA1A
FM_225-CITE2	FM_225	VA	NYGC	PVM	PVM	PVM_CD163
FM_225-CITE2	FM_225	VA	NYGC	MG	exAM	exAM_ERN1
FM_225-CITE2	FM_225	VA	NYGC	MG	Adapt	Adapt_TMEM163
FM_225-CITE2	FM_225	VA	NYGC	MG	Adapt	Adapt_AIF1
FM_225-CITE2	FM_225	VA	NYGC	MG	Adapt	Adapt_TMEM163
FM_225-CITE2	FM_225	VA	NYGC	MG	Adapt	Adapt_TMEM163
FM_225-CITE2	FM_225	VA	NYGC	MG	Adapt	Adapt_TMEM163
FM_225-CITE2	FM_225	VA	NYGC	MG	Adapt	Adapt_HSPA1A
FM_225-CITE2	FM_225	VA	NYGC	MG	Adapt	Adapt_TMEM163
FM_225-CITE2	FM_225	VA	NYGC	MG	Adapt	Adapt_AIF1
FM_225-CITE2	FM_225	VA	NYGC	MG	exAM	exAM_ERN1
FM_225-CITE2	FM_225	VA	NYGC	MG	Adapt	Adapt_TMEM163
FM_225-CITE2	FM_225	VA	NYGC	MG	Adapt	Adapt_AIF1
FM_225-CITE2	FM_225	VA	NYGC	MG	Adapt	Adapt_TMEM163
FM_225-CITE2	FM_225	VA	NYGC	MG	Adapt	Adapt_HSPA1A
FM_225-CITE2	FM_225	VA	NYGC	MG	Adapt	Adapt_TMEM163
FM_225-CITE2	FM_225	VA	NYGC	MG	Adapt	Adapt_TMEM163
FM_225-CITE2	FM_225	VA	NYGC	PVM	PVM	PVM_CD163
FM_225-CITE2	FM_225	VA	NYGC	MG	Adapt	Adapt_TMEM163
FM_225-CITE2	FM_225	VA	NYGC	PVM	PVM	PVM_CD163
FM_225-CITE2	FM_225	VA	NYGC	MG	Adapt	Adapt_TMEM163
FM_225-CITE2	FM_225	VA	NYGC	MG	Adapt	Adapt_TMEM163
FM_225-CITE2	FM_225	VA	NYGC	MG	Adapt	Adapt_TMEM163
FM_225-CITE2	FM_225	VA	NYGC	MG	Adapt	Adapt_TMEM163
FM_225-CITE2	FM_225	VA	NYGC	MG	Adapt	Adapt_TMEM163
FM_225-CITE2	FM_225	VA	NYGC	MG	Adapt	Adapt_TMEM163
FM_225-CITE2	FM_225	VA	NYGC	MG	Adapt	Adapt_TMEM163
FM_225-CITE2	FM_225	VA	NYGC	MG	Adapt	Adapt_HSPA1A
FM_225-CITE2	FM_225	VA	NYGC	MG	Prolif	Prolif_MKI67
FM_225-CITE2	FM_225	VA	NYGC	MG	Homeo	Homeo_FRMD4A
FM_225-CITE2	FM_225	VA	NYGC	MG	Adapt	Adapt_TMEM163
FM_225-CITE2	FM_225	VA	NYGC	MG	Adapt	Adapt_HSPA1A
FM_225-CITE2	FM_225	VA	NYGC	MG	Adapt	Adapt_TMEM163
FM_225-CITE2	FM_225	VA	NYGC	MG	Adapt	Adapt_TMEM163
FM_225-CITE2	FM_225	VA	NYGC	MG	Adapt	Adapt_TMEM163
FM_225-CITE2	FM_225	VA	NYGC	MG	Adapt	Adapt_HSPA1A
FM_225-CITE2	FM_225	VA	NYGC	MG	Adapt	Adapt_TMEM163
FM_225-CITE2	FM_225	VA	NYGC	MG	Adapt	Adapt_HSPA1A
FM_225-CITE2	FM_225	VA	NYGC	MG	Adapt	Adapt_HSPA1A
FM_225-CITE2	FM_225	VA	NYGC	MG	Adapt	Adapt_TMEM163
FM_225-CITE2	FM_225	VA	NYGC	MG	Adapt	Adapt_TMEM163
FM_225-CITE2	FM_225	VA	NYGC	MG	Adapt	Adapt_AIF1
FM_225-CITE2	FM_225	VA	NYGC	MG	Adapt	Adapt_HSPA1A
FM_225-CITE2	FM_225	VA	NYGC	MG	Adapt	Adapt_TMEM163
FM_225-CITE2	FM_225	VA	NYGC	MG	Adapt	Adapt_TMEM163
FM_225-CITE2	FM_225	VA	NYGC	MG	Adapt	Adapt_TMEM163
FM_225-CITE2	FM_225	VA	NYGC	MG	exAM	exAM_ERN1
FM_225-CITE2	FM_225	VA	NYGC	MG	Adapt	Adapt_HSPA1A
FM_225-CITE2	FM_225	VA	NYGC	MG	Homeo	Homeo_FRMD4A
FM_225-CITE2	FM_225	VA	NYGC	PVM	PVM	PVM_CD163
FM_225-CITE2	FM_225	VA	NYGC	PVM	PVM	PVM_CD163
FM_225-CITE2	FM_225	VA	NYGC	MG	Adapt	Adapt_HSPA1A
FM_225-CITE2	FM_225	VA	NYGC	PVM	PVM	PVM_CD163
FM_225-CITE2	FM_225	VA	NYGC	PVM	PVM	PVM_CD163
FM_225-CITE2	FM_225	VA	NYGC	MG	Adapt	Adapt_AIF1
FM_225-CITE2	FM_225	VA	NYGC	MG	Adapt	Adapt_TMEM163
FM_225-CITE2	FM_225	VA	NYGC	MG	Adapt	Adapt_TMEM163
FM_225-CITE2	FM_225	VA	NYGC	MG	Adapt	Adapt_TMEM163
FM_225-CITE2	FM_225	VA	NYGC	PVM	PVM	PVM_CD163
FM_225-CITE2	FM_225	VA	NYGC	MG	Adapt	Adapt_HSPA1A
FM_225-CITE2	FM_225	VA	NYGC	PVM	PVM	PVM_CD163
FM_225-CITE2	FM_225	VA	NYGC	MG	Adapt	Adapt_AIF1
FM_225-CITE2	FM_225	VA	NYGC	MG	Adapt	Adapt_TMEM163
FM_225-CITE2	FM_225	VA	NYGC	MG	Adapt	Adapt_TMEM163
FM_225-CITE2	FM_225	VA	NYGC	MG	Adapt	Adapt_TMEM163
FM_225-CITE2	FM_225	VA	NYGC	PVM	PVM	PVM_CD163
FM_225-CITE2	FM_225	VA	NYGC	MG	Adapt	Adapt_TMEM163
FM_225-CITE2	FM_225	VA	NYGC	MG	Adapt	Adapt_AIF1
FM_225-CITE2	FM_225	VA	NYGC	MG	Adapt	Adapt_TMEM163
FM_225-CITE2	FM_225	VA	NYGC	MG	Adapt	Adapt_TMEM163
FM_225-CITE2	FM_225	VA	NYGC	MG	Adapt	Adapt_TMEM163
FM_225-CITE2	FM_225	VA	NYGC	MG	Adapt	Adapt_TMEM163
FM_225-CITE2	FM_225	VA	NYGC	MG	Adapt	Adapt_TMEM163
FM_225-CITE2	FM_225	VA	NYGC	MG	Adapt	Adapt_TMEM163
FM_225-CITE2	FM_225	VA	NYGC	PVM	PVM	PVM_CD163
FM_225-CITE2	FM_225	VA	NYGC	MG	Adapt	Adapt_TMEM163
FM_225-CITE2	FM_225	VA	NYGC	MG	Prolif	Prolif_MKI67
FM_225-CITE2	FM_225	VA	NYGC	MG	Prolif	Prolif_MKI67
FM_225-CITE2	FM_225	VA	NYGC	PVM	PVM	PVM_CD163
FM_225-CITE2	FM_225	VA	NYGC	MG	Adapt	Adapt_TMEM163
FM_225-CITE2	FM_225	VA	NYGC	MG	Adapt	Adapt_TMEM163
FM_225-CITE2	FM_225	VA	NYGC	MG	Adapt	Adapt_AIF1
FM_225-CITE2	FM_225	VA	NYGC	MG	Adapt	Adapt_TMEM163
FM_225-CITE2	FM_225	VA	NYGC	MG	Adapt	Adapt_HSPA1A
FM_225-CITE2	FM_225	VA	NYGC	MG	Adapt	Adapt_TMEM163
FM_225-CITE2	FM_225	VA	NYGC	MG	Adapt	Adapt_TMEM163
FM_225-CITE2	FM_225	VA	NYGC	MG	Adapt	Adapt_TMEM163
FM_225-CITE2	FM_225	VA	NYGC	MG	Adapt	Adapt_HSPA1A
FM_225-CITE2	FM_225	VA	NYGC	MG	Adapt	Adapt_TMEM163
FM_225-CITE2	FM_225	VA	NYGC	MG	Adapt	Adapt_TMEM163
FM_225-CITE2	FM_225	VA	NYGC	MG	Adapt	Adapt_AIF1
FM_225-CITE2	FM_225	VA	NYGC	MG	Adapt	Adapt_AIF1
FM_225-CITE2	FM_225	VA	NYGC	MG	Adapt	Adapt_HSPA1A
FM_225-CITE2	FM_225	VA	NYGC	MG	Adapt	Adapt_CCL3
FM_225-CITE2	FM_225	VA	NYGC	MG	Adapt	Adapt_TMEM163
FM_225-CITE2	FM_225	VA	NYGC	MG	Adapt	Adapt_HSPA1A
FM_225-CITE2	FM_225	VA	NYGC	MG	Adapt	Adapt_TMEM163
FM_225-CITE2	FM_225	VA	NYGC	MG	Adapt	Adapt_TMEM163
FM_225-CITE2	FM_225	VA	NYGC	MG	Adapt	Adapt_TMEM163
FM_225-CITE2	FM_225	VA	NYGC	MG	Adapt	Adapt_TMEM163
FM_225-CITE2	FM_225	VA	NYGC	PVM	PVM	PVM_CD163
FM_225-CITE2	FM_225	VA	NYGC	MG	Adapt	Adapt_TMEM163
FM_225-CITE2	FM_225	VA	NYGC	PVM	PVM	PVM_CD163
FM_225-CITE2	FM_225	VA	NYGC	MG	Adapt	Adapt_HSPA1A
FM_225-CITE2	FM_225	VA	NYGC	MG	Adapt	Adapt_TMEM163
FM_225-CITE2	FM_225	VA	NYGC	MG	Adapt	Adapt_TMEM163
FM_225-CITE2	FM_225	VA	NYGC	MG	Adapt	Adapt_TMEM163
FM_225-CITE2	FM_225	VA	NYGC	MG	Adapt	Adapt_HSPA1A
FM_225-CITE2	FM_225	VA	NYGC	MG	Adapt	Adapt_TMEM163
FM_225-CITE2	FM_225	VA	NYGC	PVM	PVM	PVM_CD163
FM_225-CITE2	FM_225	VA	NYGC	MG	Adapt	Adapt_TMEM163
FM_225-CITE2	FM_225	VA	NYGC	MG	exAM	exAM_ERN1
FM_225-CITE2	FM_225	VA	NYGC	MG	Adapt	Adapt_HSPA1A
FM_225-CITE2	FM_225	VA	NYGC	MG	Adapt	Adapt_TMEM163
FM_225-CITE2	FM_225	VA	NYGC	MG	Adapt	Adapt_TMEM163
FM_225-CITE2	FM_225	VA	NYGC	MG	exAM	exAM_ERN1
FM_225-CITE2	FM_225	VA	NYGC	MG	Adapt	Adapt_TMEM163
FM_225-CITE2	FM_225	VA	NYGC	MG	Adapt	Adapt_TMEM163
FM_225-CITE2	FM_225	VA	NYGC	MG	Adapt	Adapt_TMEM163
FM_225-CITE2	FM_225	VA	NYGC	MG	Adapt	Adapt_HSPA1A
FM_225-CITE2	FM_225	VA	NYGC	MG	Adapt	Adapt_TMEM163
FM_225-CITE2	FM_225	VA	NYGC	MG	Adapt	Adapt_TMEM163
FM_225-CITE2	FM_225	VA	NYGC	MG	Adapt	Adapt_TMEM163
FM_225-CITE2	FM_225	VA	NYGC	MG	Adapt	Adapt_AIF1
FM_225-CITE2	FM_225	VA	NYGC	MG	exAM	exAM_ERN1
FM_225-CITE2	FM_225	VA	NYGC	MG	Adapt	Adapt_TMEM163
FM_225-CITE2	FM_225	VA	NYGC	MG	Adapt	Adapt_CCL3
FM_225-CITE2	FM_225	VA	NYGC	MG	Adapt	Adapt_HSPA1A
FM_225-CITE2	FM_225	VA	NYGC	MG	Adapt	Adapt_TMEM163
FM_225-CITE2	FM_225	VA	NYGC	MG	Adapt	Adapt_TMEM163
FM_225-CITE2	FM_225	VA	NYGC	MG	Adapt	Adapt_HIST
FM_225-CITE2	FM_225	VA	NYGC	MG	Adapt	Adapt_TMEM163
FM_225-CITE2	FM_225	VA	NYGC	MG	Prolif	Prolif_MKI67
FM_225-CITE2	FM_225	VA	NYGC	MG	exAM	exAM_ERN1
FM_225-CITE2	FM_225	VA	NYGC	MG	Adapt	Adapt_HSPA1A
FM_225-CITE2	FM_225	VA	NYGC	MG	Adapt	Adapt_TMEM163
FM_225-CITE2	FM_225	VA	NYGC	MG	Adapt	Adapt_TMEM163
FM_225-CITE2	FM_225	VA	NYGC	MG	Adapt	Adapt_TMEM163
FM_225-CITE2	FM_225	VA	NYGC	MG	Adapt	Adapt_HSPA1A
FM_225-CITE2	FM_225	VA	NYGC	MG	Adapt	Adapt_TMEM163
FM_225-CITE2	FM_225	VA	NYGC	MG	Adapt	Adapt_HIST
FM_225-CITE2	FM_225	VA	NYGC	MG	Adapt	Adapt_HSPA1A
FM_225-CITE2	FM_225	VA	NYGC	MG	exAM	exAM_ERN1
FM_225-CITE2	FM_225	VA	NYGC	MG	Adapt	Adapt_TMEM163
FM_225-CITE2	FM_225	VA	NYGC	MG	Adapt	Adapt_TMEM163
FM_225-CITE2	FM_225	VA	NYGC	MG	Adapt	Adapt_TMEM163
FM_225-CITE2	FM_225	VA	NYGC	MG	Adapt	Adapt_TMEM163
FM_225-CITE2	FM_225	VA	NYGC	MG	Adapt	Adapt_HIST
FM_225-CITE2	FM_225	VA	NYGC	MG	Adapt	Adapt_HSPA1A
FM_225-CITE2	FM_225	VA	NYGC	MG	Adapt	Adapt_TMEM163
FM_225-CITE2	FM_225	VA	NYGC	MG	Adapt	Adapt_HSPA1A
FM_225-CITE2	FM_225	VA	NYGC	PVM	PVM	PVM_CD163
FM_225-CITE2	FM_225	VA	NYGC	MG	Adapt	Adapt_TMEM163
FM_225-CITE2	FM_225	VA	NYGC	MG	Adapt	Adapt_HSPA1A
FM_225-CITE2	FM_225	VA	NYGC	MG	Adapt	Adapt_AIF1
FM_225-CITE2	FM_225	VA	NYGC	MG	Adapt	Adapt_TMEM163
FM_225-CITE2	FM_225	VA	NYGC	MG	Adapt	Adapt_TMEM163
FM_225-CITE2	FM_225	VA	NYGC	MG	Adapt	Adapt_TMEM163
FM_225-CITE2	FM_225	VA	NYGC	MG	Adapt	Adapt_TMEM163
FM_225-CITE2	FM_225	VA	NYGC	MG	Adapt	Adapt_TMEM163
FM_225-CITE2	FM_225	VA	NYGC	MG	ADAM	ADAM_GPNMB
FM_225-CITE2	FM_225	VA	NYGC	MG	Adapt	Adapt_TMEM163
FM_225-CITE2	FM_225	VA	NYGC	MG	Adapt	Adapt_TMEM163
FM_225-CITE2	FM_225	VA	NYGC	MG	Adapt	Adapt_TMEM163
FM_225-CITE2	FM_225	VA	NYGC	MG	Adapt	Adapt_TMEM163
FM_225-CITE2	FM_225	VA	NYGC	MG	Adapt	Adapt_TMEM163
FM_225-CITE2	FM_225	VA	NYGC	MG	Adapt	Adapt_TMEM163
FM_225-CITE2	FM_225	VA	NYGC	MG	Adapt	Adapt_TMEM163
FM_225-CITE2	FM_225	VA	NYGC	MG	Adapt	Adapt_TMEM163
FM_225-CITE2	FM_225	VA	NYGC	MG	exAM	exAM_ERN1
FM_225-CITE2	FM_225	VA	NYGC	MG	Adapt	Adapt_TMEM163
FM_225-CITE2	FM_225	VA	NYGC	MG	Adapt	Adapt_TMEM163
FM_225-CITE2	FM_225	VA	NYGC	MG	Adapt	Adapt_TMEM163
FM_225-CITE2	FM_225	VA	NYGC	MG	Adapt	Adapt_TMEM163
FM_225-CITE2	FM_225	VA	NYGC	MG	Adapt	Adapt_HSPA1A
FM_225-CITE2	FM_225	VA	NYGC	MG	Adapt	Adapt_AIF1
FM_225-CITE2	FM_225	VA	NYGC	MG	Adapt	Adapt_HSPA1A
FM_225-CITE2	FM_225	VA	NYGC	MG	Adapt	Adapt_TMEM163
FM_225-CITE2	FM_225	VA	NYGC	MG	Adapt	Adapt_TMEM163
FM_225-CITE2	FM_225	VA	NYGC	MG	Adapt	Adapt_HSPA1A
FM_225-CITE2	FM_225	VA	NYGC	MG	Adapt	Adapt_TMEM163
FM_225-CITE2	FM_225	VA	NYGC	MG	Adapt	Adapt_TMEM163
FM_225-CITE2	FM_225	VA	NYGC	MG	Adapt	Adapt_TMEM163
FM_225-CITE2	FM_225	VA	NYGC	MG	Adapt	Adapt_TMEM163
FM_225-CITE2	FM_225	VA	NYGC	MG	Adapt	Adapt_TMEM163
FM_225-CITE2	FM_225	VA	NYGC	MG	Adapt	Adapt_HSPA1A
FM_225-CITE2	FM_225	VA	NYGC	PVM	PVM	PVM_CD163
FM_225-CITE2	FM_225	VA	NYGC	MG	Adapt	Adapt_TMEM163
FM_225-CITE2	FM_225	VA	NYGC	MG	Adapt	Adapt_HSPA1A
FM_225-CITE2	FM_225	VA	NYGC	MG	Adapt	Adapt_HSPA1A
FM_225-CITE2	FM_225	VA	NYGC	PVM	PVM	PVM_CD163
FM_225-CITE2	FM_225	VA	NYGC	MG	Adapt	Adapt_TMEM163
FM_225-CITE2	FM_225	VA	NYGC	MG	Adapt	Adapt_HSPA1A
FM_225-CITE2	FM_225	VA	NYGC	MG	Adapt	Adapt_TMEM163
FM_225-CITE2	FM_225	VA	NYGC	MG	Adapt	Adapt_TMEM163
FM_225-CITE2	FM_225	VA	NYGC	MG	Adapt	Adapt_TMEM163
FM_225-CITE2	FM_225	VA	NYGC	MG	Adapt	Adapt_TMEM163
FM_225-CITE2	FM_225	VA	NYGC	MG	Adapt	Adapt_TMEM163
FM_225-CITE2	FM_225	VA	NYGC	MG	Adapt	Adapt_TMEM163
FM_225-CITE2	FM_225	VA	NYGC	MG	Adapt	Adapt_TMEM163
FM_225-CITE2	FM_225	VA	NYGC	MG	Adapt	Adapt_TMEM163
FM_225-CITE2	FM_225	VA	NYGC	MG	Adapt	Adapt_TMEM163
FM_225-CITE2	FM_225	VA	NYGC	MG	Adapt	Adapt_TMEM163
FM_225-CITE2	FM_225	VA	NYGC	MG	Adapt	Adapt_TMEM163
FM_225-CITE2	FM_225	VA	NYGC	MG	Adapt	Adapt_TMEM163
FM_225-CITE2	FM_225	VA	NYGC	MG	Adapt	Adapt_TMEM163
FM_225-CITE2	FM_225	VA	NYGC	MG	Adapt	Adapt_HSPA1A
FM_225-CITE2	FM_225	VA	NYGC	MG	Adapt	Adapt_TMEM163
FM_225-CITE2	FM_225	VA	NYGC	MG	Adapt	Adapt_TMEM163
FM_225-CITE2	FM_225	VA	NYGC	MG	Adapt	Adapt_TMEM163
FM_225-CITE2	FM_225	VA	NYGC	MG	Adapt	Adapt_TMEM163
FM_225-CITE2	FM_225	VA	NYGC	MG	Adapt	Adapt_TMEM163
FM_225-CITE2	FM_225	VA	NYGC	MG	Adapt	Adapt_TMEM163
FM_225-CITE2	FM_225	VA	NYGC	MG	Adapt	Adapt_TMEM163
FM_225-CITE2	FM_225	VA	NYGC	MG	Adapt	Adapt_TMEM163
FM_225-CITE2	FM_225	VA	NYGC	MG	Adapt	Adapt_HSPA1A
FM_225-CITE2	FM_225	VA	NYGC	PVM	PVM	PVM_CD163
FM_225-CITE2	FM_225	VA	NYGC	MG	Adapt	Adapt_TMEM163
FM_225-CITE2	FM_225	VA	NYGC	MG	Adapt	Adapt_TMEM163
FM_225-CITE2	FM_225	VA	NYGC	PVM	PVM	PVM_CD163
FM_225-CITE2	FM_225	VA	NYGC	MG	Adapt	Adapt_TMEM163
FM_225-CITE2	FM_225	VA	NYGC	MG	Adapt	Adapt_HSPA1A
FM_225-CITE2	FM_225	VA	NYGC	MG	Adapt	Adapt_HIST
FM_225-CITE2	FM_225	VA	NYGC	MG	Adapt	Adapt_HSPA1A
FM_225-CITE2	FM_225	VA	NYGC	MG	Adapt	Adapt_TMEM163
FM_225-CITE2	FM_225	VA	NYGC	MG	Adapt	Adapt_TMEM163
FM_225-CITE2	FM_225	VA	NYGC	MG	Adapt	Adapt_TMEM163
FM_225-CITE2	FM_225	VA	NYGC	MG	Adapt	Adapt_TMEM163
FM_225-CITE2	FM_225	VA	NYGC	PVM	PVM	PVM_CD163
FM_225-CITE2	FM_225	VA	NYGC	MG	Adapt	Adapt_TMEM163
FM_225-CITE2	FM_225	VA	NYGC	MG	Adapt	Adapt_TMEM163
FM_225-CITE2	FM_225	VA	NYGC	MG	Adapt	Adapt_HSPA1A
FM_225-CITE2	FM_225	VA	NYGC	MG	Adapt	Adapt_TMEM163
FM_225-CITE2	FM_225	VA	NYGC	PVM	PVM	PVM_CD163
FM_225-CITE2	FM_225	VA	NYGC	PVM	PVM	PVM_CD163
FM_225-CITE2	FM_225	VA	NYGC	MG	Adapt	Adapt_TMEM163
FM_225-CITE2	FM_225	VA	NYGC	MG	Adapt	Adapt_TMEM163
FM_225-CITE2	FM_225	VA	NYGC	PVM	PVM	PVM_CD163
FM_225-CITE2	FM_225	VA	NYGC	MG	Adapt	Adapt_TMEM163
FM_225-CITE2	FM_225	VA	NYGC	MG	Adapt	Adapt_TMEM163
FM_225-CITE2	FM_225	VA	NYGC	MG	Adapt	Adapt_TMEM163
FM_225-CITE2	FM_225	VA	NYGC	MG	Adapt	Adapt_TMEM163
FM_225-CITE2	FM_225	VA	NYGC	MG	Adapt	Adapt_TMEM163
FM_225-CITE2	FM_225	VA	NYGC	MG	Adapt	Adapt_TMEM163
FM_225-CITE2	FM_225	VA	NYGC	MG	Adapt	Adapt_TMEM163
FM_225-CITE2	FM_225	VA	NYGC	MG	Adapt	Adapt_TMEM163
FM_225-CITE2	FM_225	VA	NYGC	MG	Adapt	Adapt_TMEM163
FM_225-CITE2	FM_225	VA	NYGC	MG	Adapt	Adapt_TMEM163
FM_225-CITE2	FM_225	VA	NYGC	MG	Adapt	Adapt_TMEM163
FM_225-CITE2	FM_225	VA	NYGC	MG	Adapt	Adapt_HSPA1A
FM_225-CITE2	FM_225	VA	NYGC	MG	Adapt	Adapt_TMEM163
FM_225-CITE2	FM_225	VA	NYGC	MG	Adapt	Adapt_TMEM163
FM_225-CITE2	FM_225	VA	NYGC	MG	Adapt	Adapt_TMEM163
FM_225-CITE2	FM_225	VA	NYGC	MG	Adapt	Adapt_TMEM163
FM_225-CITE2	FM_225	VA	NYGC	MG	Adapt	Adapt_TMEM163
FM_225-CITE2	FM_225	VA	NYGC	MG	Adapt	Adapt_AIF1
FM_225-CITE2	FM_225	VA	NYGC	MG	Adapt	Adapt_TMEM163
FM_225-CITE2	FM_225	VA	NYGC	MG	Adapt	Adapt_TMEM163
FM_225-CITE2	FM_225	VA	NYGC	MG	Adapt	Adapt_HSPA1A
FM_225-CITE2	FM_225	VA	NYGC	MG	Adapt	Adapt_TMEM163
FM_225-CITE2	FM_225	VA	NYGC	MG	Adapt	Adapt_HSPA1A
FM_225-CITE2	FM_225	VA	NYGC	MG	Adapt	Adapt_TMEM163
FM_225-CITE2	FM_225	VA	NYGC	MG	Adapt	Adapt_TMEM163
FM_225-CITE2	FM_225	VA	NYGC	MG	Adapt	Adapt_HSPA1A
FM_225-CITE2	FM_225	VA	NYGC	MG	Adapt	Adapt_TMEM163
FM_225-CITE2	FM_225	VA	NYGC	MG	Adapt	Adapt_TMEM163
FM_225-CITE2	FM_225	VA	NYGC	MG	Adapt	Adapt_HSPA1A
FM_225-CITE2	FM_225	VA	NYGC	MG	ADAM	ADAM_GPNMB
FM_225-CITE2	FM_225	VA	NYGC	MG	Adapt	Adapt_TMEM163
FM_225-CITE2	FM_225	VA	NYGC	MG	Adapt	Adapt_TMEM163
FM_225-CITE2	FM_225	VA	NYGC	MG	Adapt	Adapt_TMEM163
FM_225-CITE2	FM_225	VA	NYGC	MG	Adapt	Adapt_TMEM163
FM_225-CITE2	FM_225	VA	NYGC	MG	Adapt	Adapt_TMEM163
FM_225-CITE2	FM_225	VA	NYGC	MG	Adapt	Adapt_TMEM163
FM_225-CITE2	FM_225	VA	NYGC	MG	Adapt	Adapt_TMEM163
FM_225-CITE2	FM_225	VA	NYGC	MG	Adapt	Adapt_TMEM163
FM_225-CITE2	FM_225	VA	NYGC	MG	Adapt	Adapt_HSPA1A
FM_225-CITE2	FM_225	VA	NYGC	MG	Adapt	Adapt_TMEM163
FM_225-CITE2	FM_225	VA	NYGC	MG	Adapt	Adapt_TMEM163
FM_225-CITE2	FM_225	VA	NYGC	MG	Adapt	Adapt_TMEM163
FM_225-CITE2	FM_225	VA	NYGC	MG	Adapt	Adapt_HSPA1A
FM_225-CITE2	FM_225	VA	NYGC	MG	Adapt	Adapt_TMEM163
FM_225-CITE2	FM_225	VA	NYGC	MG	Adapt	Adapt_TMEM163
FM_225-CITE2	FM_225	VA	NYGC	MG	Adapt	Adapt_TMEM163
FM_225-CITE2	FM_225	VA	NYGC	MG	Adapt	Adapt_HSPA1A
FM_225-CITE2	FM_225	VA	NYGC	MG	Adapt	Adapt_TMEM163
FM_225-CITE2	FM_225	VA	NYGC	MG	Adapt	Adapt_TMEM163
FM_225-CITE2	FM_225	VA	NYGC	MG	Adapt	Adapt_TMEM163
FM_225-CITE2	FM_225	VA	NYGC	MG	Prolif	Prolif_MKI67
FM_225-CITE2	FM_225	VA	NYGC	MG	exAM	exAM_ERN1
FM_225-CITE2	FM_225	VA	NYGC	PVM	PVM	PVM_CD163
FM_225-CITE2	FM_225	VA	NYGC	MG	Adapt	Adapt_TMEM163
FM_225-CITE2	FM_225	VA	NYGC	MG	Adapt	Adapt_TMEM163
FM_225-CITE2	FM_225	VA	NYGC	MG	Adapt	Adapt_TMEM163
FM_225-CITE2	FM_225	VA	NYGC	MG	Adapt	Adapt_HSPA1A
FM_225-CITE2	FM_225	VA	NYGC	MG	Adapt	Adapt_TMEM163
FM_225-CITE2	FM_225	VA	NYGC	MG	Adapt	Adapt_TMEM163
FM_225-CITE2	FM_225	VA	NYGC	MG	Adapt	Adapt_TMEM163
FM_225-CITE2	FM_225	VA	NYGC	MG	Adapt	Adapt_TMEM163
FM_225-CITE2	FM_225	VA	NYGC	MG	Adapt	Adapt_TMEM163
FM_225-CITE2	FM_225	VA	NYGC	MG	Adapt	Adapt_HSPA1A
FM_225-CITE2	FM_225	VA	NYGC	MG	Homeo	Homeo_FRMD4A
FM_225-CITE2	FM_225	VA	NYGC	MG	Adapt	Adapt_TMEM163
FM_225-CITE2	FM_225	VA	NYGC	MG	Adapt	Adapt_TMEM163
FM_225-CITE2	FM_225	VA	NYGC	PVM	PVM	PVM_CD163
FM_225-CITE2	FM_225	VA	NYGC	MG	Adapt	Adapt_TMEM163
FM_225-CITE2	FM_225	VA	NYGC	MG	Adapt	Adapt_TMEM163
FM_225-CITE2	FM_225	VA	NYGC	MG	Adapt	Adapt_TMEM163
FM_225-CITE2	FM_225	VA	NYGC	MG	Adapt	Adapt_TMEM163
FM_225-CITE2	FM_225	VA	NYGC	MG	exAM	exAM_ERN1
FM_225-CITE2	FM_225	VA	NYGC	MG	Adapt	Adapt_AIF1
FM_225-CITE2	FM_225	VA	NYGC	MG	Adapt	Adapt_TMEM163
FM_225-CITE2	FM_225	VA	NYGC	MG	Adapt	Adapt_TMEM163
FM_225-CITE2	FM_225	VA	NYGC	MG	Adapt	Adapt_HSPA1A
FM_225-CITE2	FM_225	VA	NYGC	MG	Adapt	Adapt_TMEM163
FM_225-CITE2	FM_225	VA	NYGC	MG	Adapt	Adapt_TMEM163
FM_225-CITE2	FM_225	VA	NYGC	MG	Adapt	Adapt_TMEM163
FM_225-CITE2	FM_225	VA	NYGC	MG	Adapt	Adapt_TMEM163
FM_225-CITE2	FM_225	VA	NYGC	MG	Adapt	Adapt_TMEM163
FM_225-CITE2	FM_225	VA	NYGC	PVM	PVM	PVM_CD163
FM_225-CITE2	FM_225	VA	NYGC	MG	Adapt	Adapt_HSPA1A
FM_225-CITE2	FM_225	VA	NYGC	MG	Adapt	Adapt_AIF1
FM_225-CITE2	FM_225	VA	NYGC	MG	Adapt	Adapt_HSPA1A
FM_225-CITE2	FM_225	VA	NYGC	MG	Adapt	Adapt_TMEM163
FM_225-CITE2	FM_225	VA	NYGC	MG	Adapt	Adapt_TMEM163
FM_225-CITE2	FM_225	VA	NYGC	MG	Adapt	Adapt_HSPA1A
FM_225-CITE2	FM_225	VA	NYGC	MG	Adapt	Adapt_TMEM163
FM_225-CITE2	FM_225	VA	NYGC	MG	Adapt	Adapt_TMEM163
FM_225-CITE2	FM_225	VA	NYGC	PVM	PVM	PVM_CD163
FM_225-CITE2	FM_225	VA	NYGC	MG	Adapt	Adapt_TMEM163
FM_225-CITE2	FM_225	VA	NYGC	MG	Adapt	Adapt_TMEM163
FM_225-CITE2	FM_225	VA	NYGC	MG	Adapt	Adapt_TMEM163
FM_225-CITE2	FM_225	VA	NYGC	MG	exAM	exAM_ERN1
FM_225-CITE2	FM_225	VA	NYGC	MG	Adapt	Adapt_TMEM163
FM_225-CITE2	FM_225	VA	NYGC	MG	Adapt	Adapt_AIF1
FM_225-CITE2	FM_225	VA	NYGC	MG	Homeo	Homeo_PICALM
FM_225-CITE2	FM_225	VA	NYGC	MG	Adapt	Adapt_TMEM163
FM_225-CITE2	FM_225	VA	NYGC	MG	Adapt	Adapt_TMEM163
FM_225-CITE2	FM_225	VA	NYGC	PVM	PVM	PVM_CD163
FM_225-CITE2	FM_225	VA	NYGC	MG	Adapt	Adapt_TMEM163
FM_225-CITE2	FM_225	VA	NYGC	MG	Adapt	Adapt_TMEM163
FM_225-CITE2	FM_225	VA	NYGC	MG	exAM	exAM_ERN1
FM_225-CITE2	FM_225	VA	NYGC	MG	Adapt	Adapt_TMEM163
FM_225-CITE2	FM_225	VA	NYGC	MG	Adapt	Adapt_TMEM163
FM_225-CITE2	FM_225	VA	NYGC	MG	Adapt	Adapt_HSPA1A
FM_225-CITE2	FM_225	VA	NYGC	MG	Adapt	Adapt_TMEM163
FM_225-CITE2	FM_225	VA	NYGC	MG	Adapt	Adapt_TMEM163
FM_225-CITE2	FM_225	VA	NYGC	MG	Adapt	Adapt_TMEM163
FM_225-CITE2	FM_225	VA	NYGC	MG	Adapt	Adapt_TMEM163
FM_225-CITE2	FM_225	VA	NYGC	MG	Adapt	Adapt_HSPA1A
FM_225-CITE2	FM_225	VA	NYGC	MG	Adapt	Adapt_TMEM163
FM_225-CITE2	FM_225	VA	NYGC	MG	Adapt	Adapt_TMEM163
FM_225-CITE2	FM_225	VA	NYGC	MG	Adapt	Adapt_TMEM163
FM_225-CITE2	FM_225	VA	NYGC	MG	Adapt	Adapt_TMEM163
FM_225-CITE2	FM_225	VA	NYGC	MG	Adapt	Adapt_HSPA1A
FM_225-CITE2	FM_225	VA	NYGC	MG	Adapt	Adapt_HSPA1A
FM_225-CITE2	FM_225	VA	NYGC	MG	Adapt	Adapt_HSPA1A
FM_225-CITE2	FM_225	VA	NYGC	MG	Adapt	Adapt_TMEM163
FM_225-CITE2	FM_225	VA	NYGC	MG	Adapt	Adapt_TMEM163
FM_225-CITE2	FM_225	VA	NYGC	MG	Adapt	Adapt_TMEM163
FM_225-CITE2	FM_225	VA	NYGC	MG	Adapt	Adapt_TMEM163
FM_225-CITE2	FM_225	VA	NYGC	MG	Adapt	Adapt_TMEM163
FM_225-CITE2	FM_225	VA	NYGC	MG	Adapt	Adapt_TMEM163
FM_225-CITE2	FM_225	VA	NYGC	MG	Adapt	Adapt_TMEM163
FM_225-CITE2	FM_225	VA	NYGC	MG	Adapt	Adapt_TMEM163
FM_225-CITE2	FM_225	VA	NYGC	MG	Adapt	Adapt_TMEM163
FM_225-CITE2	FM_225	VA	NYGC	MG	Adapt	Adapt_TMEM163
FM_225-CITE2	FM_225	VA	NYGC	PVM	PVM	PVM_CD163
FM_225-CITE2	FM_225	VA	NYGC	MG	Adapt	Adapt_TMEM163
FM_225-CITE2	FM_225	VA	NYGC	MG	Adapt	Adapt_HSPA1A
FM_225-CITE2	FM_225	VA	NYGC	MG	Adapt	Adapt_HSPA1A
FM_225-CITE2	FM_225	VA	NYGC	MG	Adapt	Adapt_HSPA1A
FM_225-CITE2	FM_225	VA	NYGC	MG	Adapt	Adapt_TMEM163
FM_225-CITE2	FM_225	VA	NYGC	MG	Adapt	Adapt_HSPA1A
FM_225-CITE2	FM_225	VA	NYGC	MG	Adapt	Adapt_TMEM163
FM_225-CITE2	FM_225	VA	NYGC	MG	Adapt	Adapt_HSPA1A
FM_225-CITE2	FM_225	VA	NYGC	MG	Adapt	Adapt_HSPA1A
FM_225-CITE2	FM_225	VA	NYGC	MG	Adapt	Adapt_TMEM163
FM_225-CITE2	FM_225	VA	NYGC	MG	Adapt	Adapt_TMEM163
FM_225-CITE2	FM_225	VA	NYGC	MG	Adapt	Adapt_TMEM163
FM_225-CITE2	FM_225	VA	NYGC	MG	exAM	exAM_ERN1
FM_225-CITE2	FM_225	VA	NYGC	MG	Adapt	Adapt_TMEM163
FM_225-CITE2	FM_225	VA	NYGC	MG	Adapt	Adapt_HIST
FM_225-CITE2	FM_225	VA	NYGC	MG	Adapt	Adapt_TMEM163
FM_225-CITE2	FM_225	VA	NYGC	MG	Adapt	Adapt_TMEM163
FM_225-CITE2	FM_225	VA	NYGC	MG	Adapt	Adapt_TMEM163
FM_225-CITE2	FM_225	VA	NYGC	MG	Adapt	Adapt_TMEM163
FM_225-CITE2	FM_225	VA	NYGC	MG	Adapt	Adapt_TMEM163
FM_225-CITE2	FM_225	VA	NYGC	MG	Adapt	Adapt_TMEM163
FM_225-CITE2	FM_225	VA	NYGC	MG	Adapt	Adapt_TMEM163
FM_225-CITE2	FM_225	VA	NYGC	MG	Adapt	Adapt_HSPA1A
FM_225-CITE2	FM_225	VA	NYGC	MG	ADAM	ADAM_GPNMB
FM_225-CITE2	FM_225	VA	NYGC	PVM	PVM	PVM_CD163
FM_225-CITE2	FM_225	VA	NYGC	MG	Adapt	Adapt_TMEM163
FM_225-CITE2	FM_225	VA	NYGC	MG	Adapt	Adapt_AIF1
FM_225-CITE2	FM_225	VA	NYGC	MG	Adapt	Adapt_TMEM163
FM_225-CITE2	FM_225	VA	NYGC	MG	exAM	exAM_ERN1
FM_225-CITE2	FM_225	VA	NYGC	MG	Adapt	Adapt_TMEM163
FM_225-CITE2	FM_225	VA	NYGC	MG	Adapt	Adapt_TMEM163
FM_225-CITE2	FM_225	VA	NYGC	MG	Adapt	Adapt_TMEM163
FM_225-CITE2	FM_225	VA	NYGC	PVM	PVM	PVM_CD163
FM_225-CITE2	FM_225	VA	NYGC	MG	Adapt	Adapt_TMEM163
FM_225-CITE2	FM_225	VA	NYGC	MG	Adapt	Adapt_TMEM163
FM_225-CITE2	FM_225	VA	NYGC	MG	Adapt	Adapt_TMEM163
FM_225-CITE2	FM_225	VA	NYGC	MG	Adapt	Adapt_TMEM163
FM_225-CITE2	FM_225	VA	NYGC	MG	Adapt	Adapt_HSPA1A
FM_225-CITE2	FM_225	VA	NYGC	MG	Adapt	Adapt_TMEM163
FM_225-CITE2	FM_225	VA	NYGC	MG	Adapt	Adapt_TMEM163
FM_225-CITE2	FM_225	VA	NYGC	MG	Adapt	Adapt_TMEM163
FM_225-CITE2	FM_225	VA	NYGC	MG	Adapt	Adapt_TMEM163
FM_225-CITE2	FM_225	VA	NYGC	MG	Adapt	Adapt_HSPA1A
FM_225-CITE2	FM_225	VA	NYGC	MG	Adapt	Adapt_TMEM163
FM_225-CITE2	FM_225	VA	NYGC	MG	Adapt	Adapt_TMEM163
FM_225-CITE2	FM_225	VA	NYGC	MG	Adapt	Adapt_TMEM163
FM_225-CITE2	FM_225	VA	NYGC	MG	Adapt	Adapt_HIF1A
FM_225-CITE2	FM_225	VA	NYGC	MG	Adapt	Adapt_TMEM163
FM_225-CITE2	FM_225	VA	NYGC	MG	Adapt	Adapt_TMEM163
FM_225-CITE2	FM_225	VA	NYGC	MG	Adapt	Adapt_AIF1
FM_225-CITE2	FM_225	VA	NYGC	MG	Adapt	Adapt_HSPA1A
FM_225-CITE2	FM_225	VA	NYGC	MG	Adapt	Adapt_AIF1
FM_225-CITE2	FM_225	VA	NYGC	MG	Adapt	Adapt_HSPA1A
FM_225-CITE2	FM_225	VA	NYGC	MG	exAM	exAM_ERN1
FM_225-CITE2	FM_225	VA	NYGC	MG	Adapt	Adapt_TMEM163
FM_225-CITE2	FM_225	VA	NYGC	MG	Adapt	Adapt_HSPA1A
FM_225-CITE2	FM_225	VA	NYGC	MG	Adapt	Adapt_TMEM163
FM_225-CITE2	FM_225	VA	NYGC	MG	Adapt	Adapt_TMEM163
FM_225-CITE2	FM_225	VA	NYGC	MG	Adapt	Adapt_TMEM163
FM_225-CITE2	FM_225	VA	NYGC	MG	exAM	exAM_ERN1
FM_225-CITE2	FM_225	VA	NYGC	MG	Adapt	Adapt_TMEM163
FM_225-CITE2	FM_225	VA	NYGC	MG	Adapt	Adapt_TMEM163
FM_225-CITE2	FM_225	VA	NYGC	MG	Adapt	Adapt_TMEM163
FM_225-CITE2	FM_225	VA	NYGC	MG	Adapt	Adapt_TMEM163
FM_225-CITE2	FM_225	VA	NYGC	MG	Adapt	Adapt_TMEM163
FM_225-CITE2	FM_225	VA	NYGC	MG	Adapt	Adapt_TMEM163
FM_225-CITE2	FM_225	VA	NYGC	MG	Adapt	Adapt_TMEM163
FM_225-CITE2	FM_225	VA	NYGC	MG	Adapt	Adapt_HSPA1A
FM_225-CITE2	FM_225	VA	NYGC	MG	Adapt	Adapt_HIF1A
FM_225-CITE2	FM_225	VA	NYGC	MG	Adapt	Adapt_TMEM163
FM_225-CITE2	FM_225	VA	NYGC	MG	Adapt	Adapt_TMEM163
FM_225-CITE2	FM_225	VA	NYGC	MG	exAM	exAM_ERN1
FM_225-CITE2	FM_225	VA	NYGC	MG	Adapt	Adapt_TMEM163
FM_225-CITE2	FM_225	VA	NYGC	MG	Adapt	Adapt_TMEM163
FM_225-CITE2	FM_225	VA	NYGC	MG	Adapt	Adapt_TMEM163
FM_225-CITE2	FM_225	VA	NYGC	MG	ADAM	ADAM_GPNMB
FM_225-CITE2	FM_225	VA	NYGC	MG	Adapt	Adapt_TMEM163
FM_225-CITE2	FM_225	VA	NYGC	MG	Adapt	Adapt_HSPA1A
FM_225-CITE2	FM_225	VA	NYGC	MG	Adapt	Adapt_TMEM163
FM_225-CITE2	FM_225	VA	NYGC	MG	Adapt	Adapt_TMEM163
FM_225-CITE2	FM_225	VA	NYGC	MG	Adapt	Adapt_AIF1
FM_225-CITE2	FM_225	VA	NYGC	MG	Adapt	Adapt_HSPA1A
FM_225-CITE2	FM_225	VA	NYGC	MG	Adapt	Adapt_TMEM163
FM_225-CITE2	FM_225	VA	NYGC	MG	Adapt	Adapt_TMEM163
FM_225-CITE2	FM_225	VA	NYGC	MG	Adapt	Adapt_HSPA1A
FM_225-CITE2	FM_225	VA	NYGC	MG	Adapt	Adapt_TMEM163
FM_225-CITE2	FM_225	VA	NYGC	MG	Adapt	Adapt_TMEM163
FM_225-CITE2	FM_225	VA	NYGC	MG	Adapt	Adapt_TMEM163
FM_225-CITE2	FM_225	VA	NYGC	MG	Adapt	Adapt_TMEM163
FM_225-CITE2	FM_225	VA	NYGC	PVM	PVM	PVM_CD163
FM_225-CITE2	FM_225	VA	NYGC	MG	Adapt	Adapt_TMEM163
FM_225-CITE2	FM_225	VA	NYGC	MG	Adapt	Adapt_TMEM163
FM_225-CITE2	FM_225	VA	NYGC	MG	Adapt	Adapt_TMEM163
FM_225-CITE2	FM_225	VA	NYGC	PVM	PVM	PVM_CD163
FM_225-CITE2	FM_225	VA	NYGC	MG	Adapt	Adapt_TMEM163
FM_225-CITE2	FM_225	VA	NYGC	MG	Adapt	Adapt_TMEM163
FM_225-CITE2	FM_225	VA	NYGC	MG	Adapt	Adapt_HSPA1A
FM_225-CITE2	FM_225	VA	NYGC	MG	Adapt	Adapt_HSPA1A
FM_225-CITE2	FM_225	VA	NYGC	MG	Adapt	Adapt_HSPA1A
FM_225-CITE2	FM_225	VA	NYGC	MG	Adapt	Adapt_HSPA1A
FM_225-CITE2	FM_225	VA	NYGC	MG	Adapt	Adapt_TMEM163
FM_225-CITE2	FM_225	VA	NYGC	MG	Adapt	Adapt_TMEM163
FM_225-CITE2	FM_225	VA	NYGC	MG	Adapt	Adapt_HSPA1A
FM_225-CITE2	FM_225	VA	NYGC	MG	Adapt	Adapt_TMEM163
FM_225-CITE2	FM_225	VA	NYGC	MG	Adapt	Adapt_HSPA1A
FM_225-CITE2	FM_225	VA	NYGC	PVM	PVM	PVM_CD163
FM_225-CITE2	FM_225	VA	NYGC	MG	Adapt	Adapt_HIF1A
FM_225-CITE2	FM_225	VA	NYGC	MG	Adapt	Adapt_TMEM163
FM_225-CITE2	FM_225	VA	NYGC	MG	Adapt	Adapt_HSPA1A
FM_225-CITE2	FM_225	VA	NYGC	MG	Adapt	Adapt_TMEM163
FM_225-CITE2	FM_225	VA	NYGC	MG	Adapt	Adapt_TMEM163
FM_225-CITE2	FM_225	VA	NYGC	MG	Adapt	Adapt_TMEM163
FM_225-CITE2	FM_225	VA	NYGC	MG	Adapt	Adapt_TMEM163
FM_225-CITE2	FM_225	VA	NYGC	MG	Adapt	Adapt_TMEM163
FM_225-CITE2	FM_225	VA	NYGC	MG	Adapt	Adapt_TMEM163
FM_225-CITE2	FM_225	VA	NYGC	MG	Adapt	Adapt_AIF1
FM_225-CITE2	FM_225	VA	NYGC	MG	Adapt	Adapt_TMEM163
FM_225-CITE2	FM_225	VA	NYGC	PVM	PVM	PVM_CD163
FM_225-CITE2	FM_225	VA	NYGC	MG	Adapt	Adapt_TMEM163
FM_225-CITE2	FM_225	VA	NYGC	MG	Adapt	Adapt_TMEM163
FM_225-CITE2	FM_225	VA	NYGC	MG	Adapt	Adapt_HSPA1A
FM_225-CITE2	FM_225	VA	NYGC	PVM	PVM	PVM_CD163
FM_225-CITE2	FM_225	VA	NYGC	MG	Adapt	Adapt_HSPA1A
FM_225-CITE2	FM_225	VA	NYGC	MG	Adapt	Adapt_TMEM163
FM_225-CITE2	FM_225	VA	NYGC	MG	Adapt	Adapt_TMEM163
FM_225-CITE2	FM_225	VA	NYGC	MG	Adapt	Adapt_TMEM163
FM_225-CITE2	FM_225	VA	NYGC	MG	Adapt	Adapt_AIF1
FM_225-CITE2	FM_225	VA	NYGC	MG	Adapt	Adapt_TMEM163
FM_225-CITE2	FM_225	VA	NYGC	MG	Adapt	Adapt_TMEM163
FM_225-CITE2	FM_225	VA	NYGC	MG	Adapt	Adapt_HSPA1A
FM_225-CITE2	FM_225	VA	NYGC	MG	Adapt	Adapt_TMEM163
FM_225-CITE2	FM_225	VA	NYGC	PVM	PVM	PVM_CD163
FM_225-CITE2	FM_225	VA	NYGC	MG	Adapt	Adapt_TMEM163
FM_225-CITE2	FM_225	VA	NYGC	MG	exAM	exAM_ERN1
FM_225-CITE2	FM_225	VA	NYGC	MG	Adapt	Adapt_TMEM163
FM_225-CITE2	FM_225	VA	NYGC	MG	exAM	exAM_ERN1
FM_225-CITE2	FM_225	VA	NYGC	MG	Adapt	Adapt_TMEM163
FM_225-CITE2	FM_225	VA	NYGC	MG	Adapt	Adapt_TMEM163
FM_225-CITE2	FM_225	VA	NYGC	MG	Prolif	Prolif_MKI67
FM_225-CITE2	FM_225	VA	NYGC	MG	Adapt	Adapt_TMEM163
FM_225-CITE2	FM_225	VA	NYGC	MG	Adapt	Adapt_HSPA1A
FM_225-CITE2	FM_225	VA	NYGC	MG	Adapt	Adapt_TMEM163
FM_225-CITE2	FM_225	VA	NYGC	MG	Adapt	Adapt_TMEM163
FM_225-CITE2	FM_225	VA	NYGC	MG	Adapt	Adapt_TMEM163
FM_225-CITE2	FM_225	VA	NYGC	MG	Adapt	Adapt_HSPA1A
FM_225-CITE2	FM_225	VA	NYGC	MG	Adapt	Adapt_TMEM163
FM_225-CITE2	FM_225	VA	NYGC	MG	Adapt	Adapt_AIF1
FM_225-CITE2	FM_225	VA	NYGC	MG	Adapt	Adapt_TMEM163
FM_225-CITE2	FM_225	VA	NYGC	PVM	PVM	PVM_CD163
FM_225-CITE2	FM_225	VA	NYGC	MG	Adapt	Adapt_TMEM163
FM_225-CITE2	FM_225	VA	NYGC	MG	Adapt	Adapt_HSPA1A
FM_225-CITE2	FM_225	VA	NYGC	MG	Adapt	Adapt_TMEM163
FM_225-CITE2	FM_225	VA	NYGC	MG	Adapt	Adapt_TMEM163
FM_225-CITE2	FM_225	VA	NYGC	MG	Adapt	Adapt_TMEM163
FM_225-CITE2	FM_225	VA	NYGC	MG	Adapt	Adapt_HSPA1A
FM_225-CITE2	FM_225	VA	NYGC	MG	Adapt	Adapt_TMEM163
FM_225-CITE2	FM_225	VA	NYGC	PVM	PVM	PVM_CD163
FM_225-CITE2	FM_225	VA	NYGC	MG	Adapt	Adapt_TMEM163
FM_225-CITE2	FM_225	VA	NYGC	MG	exAM	exAM_ERN1
FM_225-CITE2	FM_225	VA	NYGC	PVM	PVM	PVM_CD163
FM_225-CITE2	FM_225	VA	NYGC	MG	Adapt	Adapt_TMEM163
FM_225-CITE2	FM_225	VA	NYGC	MG	Adapt	Adapt_TMEM163
FM_225-CITE2	FM_225	VA	NYGC	MG	Adapt	Adapt_TMEM163
FM_225-CITE2	FM_225	VA	NYGC	MG	Adapt	Adapt_TMEM163
FM_225-CITE2	FM_225	VA	NYGC	MG	Adapt	Adapt_TMEM163
FM_225-CITE2	FM_225	VA	NYGC	MG	Adapt	Adapt_TMEM163
FM_225-CITE2	FM_225	VA	NYGC	MG	Adapt	Adapt_TMEM163
FM_225-CITE2	FM_225	VA	NYGC	MG	Adapt	Adapt_TMEM163
FM_225-CITE2	FM_225	VA	NYGC	MG	Adapt	Adapt_TMEM163
FM_225-CITE2	FM_225	VA	NYGC	MG	Adapt	Adapt_TMEM163
FM_225-CITE2	FM_225	VA	NYGC	MG	Adapt	Adapt_HSPA1A
FM_225-CITE2	FM_225	VA	NYGC	MG	Adapt	Adapt_TMEM163
FM_225-CITE2	FM_225	VA	NYGC	PVM	PVM	PVM_CD163
FM_225-CITE2	FM_225	VA	NYGC	MG	Adapt	Adapt_TMEM163
FM_225-CITE2	FM_225	VA	NYGC	MG	Adapt	Adapt_HSPA1A
FM_225-CITE2	FM_225	VA	NYGC	MG	Adapt	Adapt_AIF1
FM_225-CITE2	FM_225	VA	NYGC	MG	Adapt	Adapt_TMEM163
FM_225-CITE2	FM_225	VA	NYGC	MG	Adapt	Adapt_HSPA1A
FM_225-CITE2	FM_225	VA	NYGC	MG	Adapt	Adapt_TMEM163
FM_225-CITE2	FM_225	VA	NYGC	MG	Adapt	Adapt_HSPA1A
FM_225-CITE2	FM_225	VA	NYGC	MG	Adapt	Adapt_HSPA1A
FM_225-CITE2	FM_225	VA	NYGC	MG	Adapt	Adapt_HSPA1A
FM_225-CITE2	FM_225	VA	NYGC	MG	Adapt	Adapt_AIF1
FM_225-CITE2	FM_225	VA	NYGC	MG	Adapt	Adapt_HSPA1A
FM_225-CITE2	FM_225	VA	NYGC	MG	Adapt	Adapt_TMEM163
FM_225-CITE2	FM_225	VA	NYGC	MG	Adapt	Adapt_TMEM163
FM_225-CITE2	FM_225	VA	NYGC	MG	Adapt	Adapt_TMEM163
FM_225-CITE2	FM_225	VA	NYGC	MG	Adapt	Adapt_TMEM163
FM_225-CITE2	FM_225	VA	NYGC	MG	Adapt	Adapt_HSPA1A
FM_225-CITE2	FM_225	VA	NYGC	MG	exAM	exAM_ERN1
FM_225-CITE2	FM_225	VA	NYGC	MG	Adapt	Adapt_TMEM163
FM_225-CITE2	FM_225	VA	NYGC	PVM	PVM	PVM_CD163
FM_225-CITE2	FM_225	VA	NYGC	MG	Adapt	Adapt_TMEM163
FM_225-CITE2	FM_225	VA	NYGC	MG	Adapt	Adapt_TMEM163
FM_225-CITE2	FM_225	VA	NYGC	MG	Adapt	Adapt_TMEM163
FM_225-CITE2	FM_225	VA	NYGC	MG	Adapt	Adapt_AIF1
FM_225-CITE2	FM_225	VA	NYGC	MG	Adapt	Adapt_HSPA1A
FM_225-CITE2	FM_225	VA	NYGC	MG	Adapt	Adapt_TMEM163
FM_225-CITE2	FM_225	VA	NYGC	MG	Adapt	Adapt_TMEM163
FM_225-CITE2	FM_225	VA	NYGC	MG	Adapt	Adapt_HSPA1A
FM_225-CITE2	FM_225	VA	NYGC	MG	Adapt	Adapt_TMEM163
FM_225-CITE2	FM_225	VA	NYGC	MG	Adapt	Adapt_TMEM163
FM_225-CITE2	FM_225	VA	NYGC	MG	Adapt	Adapt_TMEM163
FM_225-CITE2	FM_225	VA	NYGC	MG	Adapt	Adapt_HSPA1A
FM_225-CITE2	FM_225	VA	NYGC	MG	Adapt	Adapt_TMEM163
FM_225-CITE2	FM_225	VA	NYGC	MG	Adapt	Adapt_HSPA1A
FM_225-CITE2	FM_225	VA	NYGC	MG	Adapt	Adapt_TMEM163
FM_225-CITE2	FM_225	VA	NYGC	MG	Adapt	Adapt_HSPA1A
FM_225-CITE2	FM_225	VA	NYGC	PVM	PVM	PVM_CD163
FM_225-CITE2	FM_225	VA	NYGC	MG	Adapt	Adapt_TMEM163
FM_225-CITE2	FM_225	VA	NYGC	MG	Adapt	Adapt_TMEM163
FM_225-CITE2	FM_225	VA	NYGC	MG	Adapt	Adapt_TMEM163
FM_225-CITE2	FM_225	VA	NYGC	MG	Adapt	Adapt_TMEM163
FM_225-CITE2	FM_225	VA	NYGC	MG	Adapt	Adapt_HSPA1A
FM_225-CITE2	FM_225	VA	NYGC	MG	Adapt	Adapt_TMEM163
FM_225-CITE2	FM_225	VA	NYGC	MG	Adapt	Adapt_HSPA1A
FM_225-CITE2	FM_225	VA	NYGC	MG	Adapt	Adapt_TMEM163
FM_225-CITE2	FM_225	VA	NYGC	MG	Adapt	Adapt_TMEM163
FM_225-CITE2	FM_225	VA	NYGC	MG	Adapt	Adapt_TMEM163
FM_225-CITE2	FM_225	VA	NYGC	MG	Adapt	Adapt_AIF1
FM_225-CITE2	FM_225	VA	NYGC	MG	Prolif	Prolif_MKI67
FM_225-CITE2	FM_225	VA	NYGC	MG	Adapt	Adapt_TMEM163
FM_225-CITE2	FM_225	VA	NYGC	MG	Adapt	Adapt_HSPA1A
FM_225-CITE2	FM_225	VA	NYGC	MG	Adapt	Adapt_TMEM163
FM_225-CITE2	FM_225	VA	NYGC	MG	Adapt	Adapt_TMEM163
FM_225-CITE2	FM_225	VA	NYGC	MG	Adapt	Adapt_HSPA1A
FM_225-CITE2	FM_225	VA	NYGC	MG	Adapt	Adapt_TMEM163
FM_225-CITE2	FM_225	VA	NYGC	MG	Adapt	Adapt_TMEM163
FM_225-CITE2	FM_225	VA	NYGC	MG	Adapt	Adapt_HSPA1A
FM_225-CITE2	FM_225	VA	NYGC	MG	Adapt	Adapt_TMEM163
FM_225-CITE2	FM_225	VA	NYGC	MG	Adapt	Adapt_TMEM163
FM_225-CITE2	FM_225	VA	NYGC	MG	Adapt	Adapt_TMEM163
FM_225-CITE2	FM_225	VA	NYGC	MG	Adapt	Adapt_TMEM163
FM_225-CITE2	FM_225	VA	NYGC	MG	Adapt	Adapt_TMEM163
FM_225-CITE2	FM_225	VA	NYGC	MG	Adapt	Adapt_TMEM163
FM_225-CITE2	FM_225	VA	NYGC	MG	Adapt	Adapt_HSPA1A
FM_225-CITE2	FM_225	VA	NYGC	MG	Adapt	Adapt_TMEM163
FM_225-CITE2	FM_225	VA	NYGC	MG	Adapt	Adapt_HIF1A
FM_225-CITE2	FM_225	VA	NYGC	MG	Adapt	Adapt_TMEM163
FM_225-CITE2	FM_225	VA	NYGC	MG	exAM	exAM_ERN1
FM_225-CITE2	FM_225	VA	NYGC	MG	Adapt	Adapt_TMEM163
FM_225-CITE2	FM_225	VA	NYGC	MG	Adapt	Adapt_HSPA1A
FM_225-CITE2	FM_225	VA	NYGC	MG	Adapt	Adapt_TMEM163
FM_225-CITE2	FM_225	VA	NYGC	MG	Adapt	Adapt_TMEM163
FM_225-CITE2	FM_225	VA	NYGC	PVM	PVM	PVM_CD163
FM_225-CITE2	FM_225	VA	NYGC	MG	Adapt	Adapt_TMEM163
FM_225-CITE2	FM_225	VA	NYGC	MG	Adapt	Adapt_TMEM163
FM_225-CITE2	FM_225	VA	NYGC	MG	Adapt	Adapt_TMEM163
FM_225-CITE2	FM_225	VA	NYGC	MG	Adapt	Adapt_HSPA1A
FM_225-CITE2	FM_225	VA	NYGC	MG	Adapt	Adapt_HSPA1A
FM_225-CITE2	FM_225	VA	NYGC	MG	Prolif	Prolif_MKI67
FM_225-CITE2	FM_225	VA	NYGC	MG	Adapt	Adapt_HSPA1A
FM_225-CITE2	FM_225	VA	NYGC	MG	Adapt	Adapt_HSPA1A
FM_225-CITE2	FM_225	VA	NYGC	MG	Adapt	Adapt_AIF1
FM_225-CITE2	FM_225	VA	NYGC	MG	Adapt	Adapt_HSPA1A
FM_225-CITE2	FM_225	VA	NYGC	MG	Adapt	Adapt_HSPA1A
FM_225-CITE2	FM_225	VA	NYGC	MG	Adapt	Adapt_TMEM163
FM_225-CITE2	FM_225	VA	NYGC	MG	Adapt	Adapt_HSPA1A
FM_225-CITE2	FM_225	VA	NYGC	MG	Adapt	Adapt_TMEM163
FM_225-CITE2	FM_225	VA	NYGC	MG	Adapt	Adapt_TMEM163
FM_225-CITE2	FM_225	VA	NYGC	MG	Adapt	Adapt_HSPA1A
FM_225-CITE2	FM_225	VA	NYGC	MG	Adapt	Adapt_TMEM163
FM_225-CITE2	FM_225	VA	NYGC	PVM	PVM	PVM_CD163
FM_225-CITE2	FM_225	VA	NYGC	MG	Adapt	Adapt_TMEM163
FM_225-CITE2	FM_225	VA	NYGC	MG	Adapt	Adapt_TMEM163
FM_225-CITE2	FM_225	VA	NYGC	MG	exAM	exAM_ERN1
FM_225-CITE2	FM_225	VA	NYGC	MG	Adapt	Adapt_TMEM163
FM_225-CITE2	FM_225	VA	NYGC	MG	Adapt	Adapt_TMEM163
FM_225-CITE2	FM_225	VA	NYGC	MG	Adapt	Adapt_TMEM163
FM_225-CITE2	FM_225	VA	NYGC	MG	Adapt	Adapt_TMEM163
FM_225-CITE2	FM_225	VA	NYGC	PVM	PVM	PVM_CD163
FM_225-CITE2	FM_225	VA	NYGC	MG	exAM	exAM_ERN1
FM_225-CITE2	FM_225	VA	NYGC	PVM	PVM	PVM_CD163
FM_225-CITE2	FM_225	VA	NYGC	MG	exAM	exAM_ERN1
FM_225-CITE2	FM_225	VA	NYGC	MG	exAM	exAM_ERN1
FM_225-CITE2	FM_225	VA	NYGC	MG	Adapt	Adapt_TMEM163
FM_225-CITE2	FM_225	VA	NYGC	MG	Adapt	Adapt_TMEM163
FM_225-CITE2	FM_225	VA	NYGC	MG	Adapt	Adapt_TMEM163
FM_225-CITE2	FM_225	VA	NYGC	MG	Adapt	Adapt_TMEM163
FM_225-CITE2	FM_225	VA	NYGC	MG	Adapt	Adapt_TMEM163
FM_225-CITE2	FM_225	VA	NYGC	MG	Adapt	Adapt_TMEM163
FM_225-CITE2	FM_225	VA	NYGC	MG	Adapt	Adapt_TMEM163
FM_225-CITE2	FM_225	VA	NYGC	MG	Adapt	Adapt_TMEM163
FM_225-CITE2	FM_225	VA	NYGC	MG	Adapt	Adapt_TMEM163
FM_225-CITE2	FM_225	VA	NYGC	MG	Adapt	Adapt_HSPA1A
FM_225-CITE2	FM_225	VA	NYGC	MG	Adapt	Adapt_TMEM163
FM_225-CITE2	FM_225	VA	NYGC	MG	Adapt	Adapt_TMEM163
FM_225-CITE2	FM_225	VA	NYGC	MG	Adapt	Adapt_TMEM163
FM_225-CITE2	FM_225	VA	NYGC	MG	Adapt	Adapt_TMEM163
FM_225-CITE2	FM_225	VA	NYGC	MG	Adapt	Adapt_HSPA1A
FM_225-CITE2	FM_225	VA	NYGC	MG	exAM	exAM_ERN1
FM_225-CITE2	FM_225	VA	NYGC	MG	Adapt	Adapt_HSPA1A
FM_225-CITE2	FM_225	VA	NYGC	MG	Adapt	Adapt_AIF1
FM_225-CITE2	FM_225	VA	NYGC	MG	Adapt	Adapt_TMEM163
FM_225-CITE2	FM_225	VA	NYGC	MG	Adapt	Adapt_TMEM163
FM_225-CITE2	FM_225	VA	NYGC	MG	Adapt	Adapt_AIF1
FM_225-CITE2	FM_225	VA	NYGC	MG	Adapt	Adapt_TMEM163
FM_225-CITE2	FM_225	VA	NYGC	MG	Adapt	Adapt_TMEM163
FM_225-CITE2	FM_225	VA	NYGC	MG	Adapt	Adapt_HSPA1A
FM_225-CITE2	FM_225	VA	NYGC	MG	Adapt	Adapt_TMEM163
FM_225-CITE2	FM_225	VA	NYGC	MG	Adapt	Adapt_TMEM163
FM_225-CITE2	FM_225	VA	NYGC	MG	Adapt	Adapt_TMEM163
FM_225-CITE2	FM_225	VA	NYGC	MG	Adapt	Adapt_TMEM163
FM_225-CITE2	FM_225	VA	NYGC	MG	Adapt	Adapt_TMEM163
FM_225-CITE2	FM_225	VA	NYGC	MG	Adapt	Adapt_TMEM163
FM_225-CITE2	FM_225	VA	NYGC	MG	Adapt	Adapt_HSPA1A
FM_225-CITE2	FM_225	VA	NYGC	PVM	PVM	PVM_CD163
FM_225-CITE2	FM_225	VA	NYGC	MG	Adapt	Adapt_TMEM163
FM_225-CITE2	FM_225	VA	NYGC	MG	Adapt	Adapt_TMEM163
FM_225-CITE2	FM_225	VA	NYGC	MG	Adapt	Adapt_HSPA1A
FM_225-CITE2	FM_225	VA	NYGC	MG	Adapt	Adapt_TMEM163
FM_225-CITE2	FM_225	VA	NYGC	MG	Adapt	Adapt_TMEM163
FM_225-CITE2	FM_225	VA	NYGC	MG	Adapt	Adapt_HSPA1A
FM_225-CITE2	FM_225	VA	NYGC	MG	Adapt	Adapt_TMEM163
FM_225-CITE2	FM_225	VA	NYGC	MG	Adapt	Adapt_TMEM163
FM_225-CITE2	FM_225	VA	NYGC	MG	Adapt	Adapt_TMEM163
FM_225-CITE2	FM_225	VA	NYGC	MG	Adapt	Adapt_TMEM163
FM_225-CITE2	FM_225	VA	NYGC	MG	Adapt	Adapt_TMEM163
FM_225-CITE2	FM_225	VA	NYGC	MG	Adapt	Adapt_HSPA1A
FM_225-CITE2	FM_225	VA	NYGC	MG	Adapt	Adapt_HSPA1A
FM_225-CITE2	FM_225	VA	NYGC	MG	Adapt	Adapt_HSPA1A
FM_225-CITE2	FM_225	VA	NYGC	MG	exAM	exAM_ERN1
FM_225-CITE2	FM_225	VA	NYGC	PVM	PVM	PVM_CD163
FM_225-CITE2	FM_225	VA	NYGC	MG	Adapt	Adapt_TMEM163
FM_225-CITE2	FM_225	VA	NYGC	MG	Adapt	Adapt_TMEM163
FM_225-CITE2	FM_225	VA	NYGC	MG	Adapt	Adapt_HSPA1A
FM_225-CITE2	FM_225	VA	NYGC	MG	Adapt	Adapt_TMEM163
FM_225-CITE2	FM_225	VA	NYGC	MG	Adapt	Adapt_TMEM163
FM_225-CITE2	FM_225	VA	NYGC	MG	Adapt	Adapt_TMEM163
FM_225-CITE2	FM_225	VA	NYGC	MG	Adapt	Adapt_TMEM163
FM_225-CITE2	FM_225	VA	NYGC	MG	Adapt	Adapt_TMEM163
FM_225-CITE2	FM_225	VA	NYGC	MG	Adapt	Adapt_TMEM163
FM_225-CITE2	FM_225	VA	NYGC	MG	Adapt	Adapt_HSPA1A
FM_225-CITE2	FM_225	VA	NYGC	MG	Adapt	Adapt_TMEM163
FM_225-CITE2	FM_225	VA	NYGC	MG	Adapt	Adapt_TMEM163
FM_225-CITE2	FM_225	VA	NYGC	MG	Adapt	Adapt_HSPA1A
FM_225-CITE2	FM_225	VA	NYGC	MG	Adapt	Adapt_HSPA1A
FM_225-CITE2	FM_225	VA	NYGC	MG	Adapt	Adapt_TMEM163
FM_225-CITE2	FM_225	VA	NYGC	MG	Adapt	Adapt_HSPA1A
FM_225-CITE2	FM_225	VA	NYGC	MG	Adapt	Adapt_TMEM163
FM_225-CITE2	FM_225	VA	NYGC	MG	Adapt	Adapt_TMEM163
FM_225-CITE2	FM_225	VA	NYGC	MG	Adapt	Adapt_HSPA1A
FM_225-CITE2	FM_225	VA	NYGC	MG	Adapt	Adapt_TMEM163
FM_225-CITE2	FM_225	VA	NYGC	MG	Adapt	Adapt_TMEM163
FM_225-CITE2	FM_225	VA	NYGC	MG	Adapt	Adapt_TMEM163
FM_225-CITE2	FM_225	VA	NYGC	MG	Adapt	Adapt_TMEM163
FM_225-CITE2	FM_225	VA	NYGC	MG	Adapt	Adapt_TMEM163
FM_225-CITE2	FM_225	VA	NYGC	MG	Adapt	Adapt_TMEM163
FM_225-CITE2	FM_225	VA	NYGC	MG	Adapt	Adapt_TMEM163
FM_225-CITE2	FM_225	VA	NYGC	MG	Adapt	Adapt_TMEM163
FM_225-CITE2	FM_225	VA	NYGC	MG	Adapt	Adapt_TMEM163
FM_225-CITE2	FM_225	VA	NYGC	MG	Adapt	Adapt_TMEM163
FM_225-CITE2	FM_225	VA	NYGC	MG	Adapt	Adapt_TMEM163
FM_225-CITE2	FM_225	VA	NYGC	PVM	PVM	PVM_CD163
FM_225-CITE2	FM_225	VA	NYGC	PVM	PVM	PVM_CD163
FM_225-CITE2	FM_225	VA	NYGC	MG	Adapt	Adapt_TMEM163
FM_225-CITE2	FM_225	VA	NYGC	MG	Adapt	Adapt_HSPA1A
FM_225-CITE2	FM_225	VA	NYGC	MG	Adapt	Adapt_TMEM163
FM_225-CITE2	FM_225	VA	NYGC	MG	Adapt	Adapt_TMEM163
FM_225-CITE2	FM_225	VA	NYGC	MG	Adapt	Adapt_TMEM163
FM_225-CITE2	FM_225	VA	NYGC	MG	Adapt	Adapt_HSPA1A
FM_225-CITE2	FM_225	VA	NYGC	MG	Adapt	Adapt_HSPA1A
FM_225-CITE2	FM_225	VA	NYGC	MG	Adapt	Adapt_TMEM163
FM_225-CITE2	FM_225	VA	NYGC	MG	Adapt	Adapt_TMEM163
FM_225-CITE2	FM_225	VA	NYGC	MG	Adapt	Adapt_TMEM163
FM_225-CITE2	FM_225	VA	NYGC	MG	Adapt	Adapt_TMEM163
FM_225-CITE2	FM_225	VA	NYGC	MG	Adapt	Adapt_TMEM163
FM_225-CITE2	FM_225	VA	NYGC	MG	Adapt	Adapt_TMEM163
FM_225-CITE2	FM_225	VA	NYGC	MG	Adapt	Adapt_TMEM163
FM_225-CITE2	FM_225	VA	NYGC	MG	Adapt	Adapt_HIST
FM_225-CITE2	FM_225	VA	NYGC	MG	Adapt	Adapt_AIF1
FM_225-CITE2	FM_225	VA	NYGC	MG	Adapt	Adapt_TMEM163
FM_225-CITE2	FM_225	VA	NYGC	MG	Adapt	Adapt_AIF1
FM_225-CITE2	FM_225	VA	NYGC	MG	Adapt	Adapt_TMEM163
FM_225-CITE2	FM_225	VA	NYGC	MG	Adapt	Adapt_TMEM163
FM_225-CITE2	FM_225	VA	NYGC	MG	Adapt	Adapt_TMEM163
FM_225-CITE2	FM_225	VA	NYGC	MG	Adapt	Adapt_TMEM163
FM_225-CITE2	FM_225	VA	NYGC	MG	Adapt	Adapt_TMEM163
FM_225-CITE2	FM_225	VA	NYGC	MG	Adapt	Adapt_TMEM163
FM_225-CITE2	FM_225	VA	NYGC	MG	Adapt	Adapt_HSPA1A
FM_225-CITE2	FM_225	VA	NYGC	MG	Adapt	Adapt_IFI44L
FM_225-CITE2	FM_225	VA	NYGC	MG	Adapt	Adapt_HSPA1A
FM_225-CITE2	FM_225	VA	NYGC	MG	Adapt	Adapt_HSPA1A
FM_225-CITE2	FM_225	VA	NYGC	MG	Adapt	Adapt_TMEM163
FM_225-CITE2	FM_225	VA	NYGC	MG	Adapt	Adapt_TMEM163
FM_225-CITE2	FM_225	VA	NYGC	MG	Adapt	Adapt_HIST
FM_225-CITE2	FM_225	VA	NYGC	MG	Adapt	Adapt_TMEM163
FM_225-CITE2	FM_225	VA	NYGC	MG	Adapt	Adapt_HSPA1A
FM_225-CITE2	FM_225	VA	NYGC	MG	Adapt	Adapt_TMEM163
FM_225-CITE2	FM_225	VA	NYGC	MG	Adapt	Adapt_TMEM163
FM_225-CITE2	FM_225	VA	NYGC	MG	Adapt	Adapt_TMEM163
FM_225-CITE2	FM_225	VA	NYGC	MG	Adapt	Adapt_HSPA1A
FM_225-CITE2	FM_225	VA	NYGC	MG	Adapt	Adapt_TMEM163
FM_225-CITE2	FM_225	VA	NYGC	MG	Adapt	Adapt_TMEM163
FM_225-CITE2	FM_225	VA	NYGC	MG	Adapt	Adapt_TMEM163
FM_225-CITE2	FM_225	VA	NYGC	MG	exAM	exAM_ERN1
FM_225-CITE2	FM_225	VA	NYGC	PVM	PVM	PVM_CD163
FM_225-CITE2	FM_225	VA	NYGC	MG	Adapt	Adapt_HSPA1A
FM_225-CITE2	FM_225	VA	NYGC	MG	Adapt	Adapt_HSPA1A
FM_225-CITE2	FM_225	VA	NYGC	MG	Adapt	Adapt_HSPA1A
FM_225-CITE2	FM_225	VA	NYGC	MG	Adapt	Adapt_AIF1
FM_225-CITE2	FM_225	VA	NYGC	MG	Prolif	Prolif_MKI67
FM_225-CITE2	FM_225	VA	NYGC	MG	Adapt	Adapt_TMEM163
FM_225-CITE2	FM_225	VA	NYGC	MG	Adapt	Adapt_AIF1
FM_225-CITE2	FM_225	VA	NYGC	MG	exAM	exAM_ERN1
FM_225-CITE2	FM_225	VA	NYGC	MG	Adapt	Adapt_TMEM163
FM_225-CITE2	FM_225	VA	NYGC	MG	Adapt	Adapt_HSPA1A
FM_225-CITE2	FM_225	VA	NYGC	MG	Adapt	Adapt_TMEM163
FM_225-CITE2	FM_225	VA	NYGC	MG	Adapt	Adapt_HSPA1A
FM_225-CITE2	FM_225	VA	NYGC	MG	Prolif	Prolif_MKI67
FM_225-CITE2	FM_225	VA	NYGC	MG	Adapt	Adapt_TMEM163
FM_225-CITE2	FM_225	VA	NYGC	MG	Adapt	Adapt_TMEM163
FM_225-CITE2	FM_225	VA	NYGC	MG	Adapt	Adapt_HIF1A
FM_225-CITE2	FM_225	VA	NYGC	MG	Adapt	Adapt_TMEM163
FM_225-CITE2	FM_225	VA	NYGC	PVM	PVM	PVM_CD163
FM_225-CITE2	FM_225	VA	NYGC	MG	Adapt	Adapt_HSPA1A
FM_225-CITE2	FM_225	VA	NYGC	MG	Adapt	Adapt_TMEM163
FM_225-CITE2	FM_225	VA	NYGC	MG	Adapt	Adapt_TMEM163
FM_225-CITE2	FM_225	VA	NYGC	MG	Adapt	Adapt_TMEM163
FM_225-CITE2	FM_225	VA	NYGC	MG	Adapt	Adapt_HSPA1A
FM_225-CITE2	FM_225	VA	NYGC	MG	Prolif	Prolif_MKI67
FM_225-CITE2	FM_225	VA	NYGC	MG	Adapt	Adapt_HSPA1A
FM_225-CITE2	FM_225	VA	NYGC	MG	Adapt	Adapt_TMEM163
FM_225-CITE2	FM_225	VA	NYGC	MG	Adapt	Adapt_TMEM163
FM_225-CITE2	FM_225	VA	NYGC	MG	Adapt	Adapt_HSPA1A
FM_225-CITE2	FM_225	VA	NYGC	MG	Adapt	Adapt_HSPA1A
FM_225-CITE2	FM_225	VA	NYGC	PVM	PVM	PVM_CD163
FM_225-CITE2	FM_225	VA	NYGC	MG	Adapt	Adapt_TMEM163
FM_225-CITE2	FM_225	VA	NYGC	MG	exAM	exAM_ERN1
FM_225-CITE2	FM_225	VA	NYGC	MG	Adapt	Adapt_TMEM163
FM_225-CITE2	FM_225	VA	NYGC	MG	Adapt	Adapt_TMEM163
FM_225-CITE2	FM_225	VA	NYGC	MG	Adapt	Adapt_TMEM163
FM_225-CITE2	FM_225	VA	NYGC	MG	Adapt	Adapt_TMEM163
FM_225-CITE2	FM_225	VA	NYGC	MG	Adapt	Adapt_AIF1
FM_225-CITE2	FM_225	VA	NYGC	MG	Adapt	Adapt_TMEM163
FM_225-CITE2	FM_225	VA	NYGC	MG	Adapt	Adapt_TMEM163
FM_225-CITE2	FM_225	VA	NYGC	MG	Adapt	Adapt_TMEM163
FM_225-CITE2	FM_225	VA	NYGC	MG	Adapt	Adapt_TMEM163
FM_225-CITE2	FM_225	VA	NYGC	MG	Adapt	Adapt_TMEM163
FM_225-CITE2	FM_225	VA	NYGC	MG	Adapt	Adapt_HSPA1A
FM_225-CITE2	FM_225	VA	NYGC	PVM	PVM	PVM_CD163
FM_225-CITE2	FM_225	VA	NYGC	PVM	PVM	PVM_CD163
FM_225-CITE2	FM_225	VA	NYGC	MG	Adapt	Adapt_TMEM163
FM_225-CITE2	FM_225	VA	NYGC	MG	Adapt	Adapt_HSPA1A
FM_225-CITE2	FM_225	VA	NYGC	MG	Adapt	Adapt_TMEM163
FM_225-CITE2	FM_225	VA	NYGC	MG	Adapt	Adapt_TMEM163
FM_225-CITE2	FM_225	VA	NYGC	MG	Adapt	Adapt_TMEM163
FM_225-CITE2	FM_225	VA	NYGC	PVM	PVM	PVM_CD163
FM_225-CITE2	FM_225	VA	NYGC	MG	Adapt	Adapt_TMEM163
FM_225-CITE2	FM_225	VA	NYGC	MG	Adapt	Adapt_TMEM163
FM_225-CITE2	FM_225	VA	NYGC	PVM	PVM	PVM_CD163
FM_225-CITE2	FM_225	VA	NYGC	MG	Adapt	Adapt_HSPA1A
FM_225-CITE2	FM_225	VA	NYGC	MG	Adapt	Adapt_HSPA1A
FM_225-CITE2	FM_225	VA	NYGC	MG	Adapt	Adapt_TMEM163
FM_225-CITE2	FM_225	VA	NYGC	MG	Adapt	Adapt_TMEM163
FM_225-CITE2	FM_225	VA	NYGC	MG	Adapt	Adapt_TMEM163
FM_225-CITE2	FM_225	VA	NYGC	PVM	PVM	PVM_CD163
FM_225-CITE2	FM_225	VA	NYGC	MG	Adapt	Adapt_TMEM163
FM_225-CITE2	FM_225	VA	NYGC	PVM	PVM	PVM_CD163
FM_225-CITE2	FM_225	VA	NYGC	MG	Adapt	Adapt_TMEM163
FM_225-CITE2	FM_225	VA	NYGC	MG	Adapt	Adapt_TMEM163
FM_225-CITE2	FM_225	VA	NYGC	MG	Homeo	Homeo_PICALM
FM_225-CITE2	FM_225	VA	NYGC	MG	Adapt	Adapt_TMEM163
FM_225-CITE2	FM_225	VA	NYGC	MG	Adapt	Adapt_TMEM163
FM_225-CITE2	FM_225	VA	NYGC	MG	Adapt	Adapt_HSPA1A
FM_225-CITE2	FM_225	VA	NYGC	MG	Adapt	Adapt_HSPA1A
FM_225-CITE2	FM_225	VA	NYGC	MG	Adapt	Adapt_TMEM163
FM_225-CITE2	FM_225	VA	NYGC	MG	Adapt	Adapt_TMEM163
FM_225-CITE2	FM_225	VA	NYGC	MG	exAM	exAM_ERN1
FM_225-CITE2	FM_225	VA	NYGC	MG	Adapt	Adapt_HSPA1A
FM_225-CITE2	FM_225	VA	NYGC	MG	Adapt	Adapt_TMEM163
FM_225-CITE2	FM_225	VA	NYGC	MG	Adapt	Adapt_TMEM163
FM_225-CITE2	FM_225	VA	NYGC	MG	Adapt	Adapt_TMEM163
FM_225-CITE2	FM_225	VA	NYGC	MG	ADAM	ADAM_GPNMB
FM_225-CITE2	FM_225	VA	NYGC	MG	Adapt	Adapt_TMEM163
FM_225-CITE2	FM_225	VA	NYGC	PVM	PVM	PVM_CD163
FM_225-CITE2	FM_225	VA	NYGC	MG	Adapt	Adapt_HSPA1A
FM_225-CITE2	FM_225	VA	NYGC	MG	Adapt	Adapt_HSPA1A
FM_225-CITE2	FM_225	VA	NYGC	MG	Adapt	Adapt_TMEM163
FM_225-CITE2	FM_225	VA	NYGC	MG	Adapt	Adapt_HIST
FM_225-CITE2	FM_225	VA	NYGC	MG	Adapt	Adapt_TMEM163
FM_225-CITE2	FM_225	VA	NYGC	MG	Adapt	Adapt_HSPA1A
FM_225-CITE2	FM_225	VA	NYGC	MG	Adapt	Adapt_TMEM163
FM_225-CITE2	FM_225	VA	NYGC	MG	Adapt	Adapt_HSPA1A
FM_225-CITE2	FM_225	VA	NYGC	MG	Adapt	Adapt_TMEM163
FM_225-CITE2	FM_225	VA	NYGC	MG	Adapt	Adapt_HSPA1A
FM_225-CITE2	FM_225	VA	NYGC	MG	Adapt	Adapt_TMEM163
FM_225-CITE2	FM_225	VA	NYGC	MG	Adapt	Adapt_TMEM163
FM_225-CITE2	FM_225	VA	NYGC	MG	Adapt	Adapt_TMEM163
FM_225-CITE2	FM_225	VA	NYGC	MG	Adapt	Adapt_TMEM163
FM_225-CITE2	FM_225	VA	NYGC	MG	Adapt	Adapt_TMEM163
FM_225-CITE2	FM_225	VA	NYGC	MG	Adapt	Adapt_TMEM163
FM_225-CITE2	FM_225	VA	NYGC	MG	Adapt	Adapt_TMEM163
FM_225-CITE2	FM_225	VA	NYGC	MG	Adapt	Adapt_TMEM163
FM_225-CITE2	FM_225	VA	NYGC	MG	Adapt	Adapt_TMEM163
FM_225-CITE2	FM_225	VA	NYGC	MG	Adapt	Adapt_TMEM163
FM_225-CITE2	FM_225	VA	NYGC	MG	Adapt	Adapt_HSPA1A
FM_225-CITE2	FM_225	VA	NYGC	MG	Adapt	Adapt_TMEM163
FM_225-CITE2	FM_225	VA	NYGC	MG	Adapt	Adapt_AIF1
FM_225-CITE2	FM_225	VA	NYGC	MG	Adapt	Adapt_TMEM163
FM_225-CITE2	FM_225	VA	NYGC	MG	Adapt	Adapt_CCL3
FM_225-CITE2	FM_225	VA	NYGC	MG	Adapt	Adapt_TMEM163
FM_225-CITE2	FM_225	VA	NYGC	MG	Adapt	Adapt_HSPA1A
FM_225-CITE2	FM_225	VA	NYGC	MG	Adapt	Adapt_TMEM163
FM_225-CITE2	FM_225	VA	NYGC	MG	Adapt	Adapt_TMEM163
FM_225-CITE2	FM_225	VA	NYGC	MG	Adapt	Adapt_TMEM163
FM_225-CITE2	FM_225	VA	NYGC	MG	Adapt	Adapt_HSPA1A
FM_225-CITE2	FM_225	VA	NYGC	MG	Adapt	Adapt_TMEM163
FM_225-CITE2	FM_225	VA	NYGC	MG	Adapt	Adapt_TMEM163
FM_225-CITE2	FM_225	VA	NYGC	MG	Adapt	Adapt_TMEM163
FM_225-CITE2	FM_225	VA	NYGC	MG	Adapt	Adapt_HSPA1A
FM_225-CITE2	FM_225	VA	NYGC	MG	Adapt	Adapt_TMEM163
FM_225-CITE2	FM_225	VA	NYGC	MG	Adapt	Adapt_TMEM163
FM_225-CITE2	FM_225	VA	NYGC	MG	Adapt	Adapt_TMEM163
FM_225-CITE2	FM_225	VA	NYGC	MG	Adapt	Adapt_HSPA1A
FM_225-CITE2	FM_225	VA	NYGC	MG	Adapt	Adapt_TMEM163
FM_225-CITE2	FM_225	VA	NYGC	MG	Adapt	Adapt_TMEM163
FM_225-CITE2	FM_225	VA	NYGC	MG	Adapt	Adapt_TMEM163
FM_225-CITE2	FM_225	VA	NYGC	MG	Adapt	Adapt_HSPA1A
FM_225-CITE2	FM_225	VA	NYGC	MG	Adapt	Adapt_TMEM163
FM_225-CITE2	FM_225	VA	NYGC	MG	Adapt	Adapt_TMEM163
FM_225-CITE2	FM_225	VA	NYGC	MG	Adapt	Adapt_AIF1
FM_225-CITE2	FM_225	VA	NYGC	MG	Adapt	Adapt_TMEM163
FM_225-CITE2	FM_225	VA	NYGC	MG	exAM	exAM_ERN1
FM_225-CITE2	FM_225	VA	NYGC	MG	Adapt	Adapt_TMEM163
FM_225-CITE2	FM_225	VA	NYGC	MG	Adapt	Adapt_TMEM163
FM_225-CITE2	FM_225	VA	NYGC	PVM	PVM	PVM_CD163
FM_225-CITE2	FM_225	VA	NYGC	MG	Adapt	Adapt_TMEM163
FM_225-CITE2	FM_225	VA	NYGC	MG	Adapt	Adapt_HSPA1A
FM_225-CITE2	FM_225	VA	NYGC	PVM	PVM	PVM_CD163
FM_225-CITE2	FM_225	VA	NYGC	MG	Adapt	Adapt_TMEM163
FM_225-CITE2	FM_225	VA	NYGC	MG	Adapt	Adapt_TMEM163
FM_225-CITE2	FM_225	VA	NYGC	MG	Adapt	Adapt_HSPA1A
FM_225-CITE2	FM_225	VA	NYGC	MG	Adapt	Adapt_HSPA1A
FM_225-CITE2	FM_225	VA	NYGC	MG	Adapt	Adapt_HSPA1A
FM_225-CITE2	FM_225	VA	NYGC	MG	Adapt	Adapt_TMEM163
FM_225-CITE2	FM_225	VA	NYGC	MG	Adapt	Adapt_TMEM163
FM_225-CITE2	FM_225	VA	NYGC	MG	Adapt	Adapt_TMEM163
FM_225-CITE2	FM_225	VA	NYGC	MG	Adapt	Adapt_TMEM163
FM_225-CITE2	FM_225	VA	NYGC	PVM	PVM	PVM_CD163
FM_225-CITE2	FM_225	VA	NYGC	MG	exAM	exAM_ERN1
FM_225-CITE2	FM_225	VA	NYGC	MG	Adapt	Adapt_TMEM163
FM_225-CITE2	FM_225	VA	NYGC	MG	Adapt	Adapt_TMEM163
FM_225-CITE2	FM_225	VA	NYGC	MG	Adapt	Adapt_AIF1
FM_225-CITE2	FM_225	VA	NYGC	MG	Adapt	Adapt_TMEM163
FM_225-CITE2	FM_225	VA	NYGC	MG	Adapt	Adapt_TMEM163
FM_225-CITE2	FM_225	VA	NYGC	MG	Adapt	Adapt_HSPA1A
FM_225-CITE2	FM_225	VA	NYGC	MG	Adapt	Adapt_TMEM163
FM_225-CITE2	FM_225	VA	NYGC	MG	Adapt	Adapt_HSPA1A
FM_225-CITE2	FM_225	VA	NYGC	MG	Adapt	Adapt_TMEM163
FM_225-CITE2	FM_225	VA	NYGC	MG	Adapt	Adapt_TMEM163
FM_225-CITE2	FM_225	VA	NYGC	MG	Adapt	Adapt_TMEM163
FM_225-CITE2	FM_225	VA	NYGC	MG	Adapt	Adapt_HSPA1A
FM_225-CITE2	FM_225	VA	NYGC	MG	Adapt	Adapt_TMEM163
FM_225-CITE2	FM_225	VA	NYGC	MG	Adapt	Adapt_TMEM163
FM_225-CITE2	FM_225	VA	NYGC	MG	Adapt	Adapt_TMEM163
FM_225-CITE2	FM_225	VA	NYGC	MG	Adapt	Adapt_TMEM163
FM_225-CITE2	FM_225	VA	NYGC	MG	Adapt	Adapt_TMEM163
FM_225-CITE2	FM_225	VA	NYGC	MG	Adapt	Adapt_TMEM163
FM_225-CITE2	FM_225	VA	NYGC	MG	Adapt	Adapt_TMEM163
FM_225-CITE2	FM_225	VA	NYGC	MG	Adapt	Adapt_HSPA1A
FM_225-CITE2	FM_225	VA	NYGC	MG	Adapt	Adapt_TMEM163
FM_225-CITE2	FM_225	VA	NYGC	PVM	PVM	PVM_CD163
FM_225-CITE2	FM_225	VA	NYGC	MG	Adapt	Adapt_TMEM163
FM_225-CITE2	FM_225	VA	NYGC	MG	Adapt	Adapt_TMEM163
FM_225-CITE2	FM_225	VA	NYGC	MG	Adapt	Adapt_TMEM163
FM_225-CITE2	FM_225	VA	NYGC	MG	Adapt	Adapt_TMEM163
FM_225-CITE2	FM_225	VA	NYGC	MG	Adapt	Adapt_TMEM163
FM_225-CITE2	FM_225	VA	NYGC	PVM	PVM	PVM_CD163
FM_225-CITE2	FM_225	VA	NYGC	PVM	PVM	PVM_CD163
FM_225-CITE2	FM_225	VA	NYGC	MG	Adapt	Adapt_TMEM163
FM_225-CITE2	FM_225	VA	NYGC	MG	Adapt	Adapt_TMEM163
FM_225-CITE2	FM_225	VA	NYGC	MG	Adapt	Adapt_TMEM163
FM_225-CITE2	FM_225	VA	NYGC	MG	Adapt	Adapt_TMEM163
FM_225-CITE2	FM_225	VA	NYGC	MG	Adapt	Adapt_TMEM163
FM_225-CITE2	FM_225	VA	NYGC	MG	Adapt	Adapt_TMEM163
FM_225-CITE2	FM_225	VA	NYGC	MG	Adapt	Adapt_TMEM163
FM_225-CITE2	FM_225	VA	NYGC	PVM	PVM	PVM_CD163
FM_225-CITE2	FM_225	VA	NYGC	MG	Adapt	Adapt_TMEM163
FM_225-CITE2	FM_225	VA	NYGC	MG	Adapt	Adapt_TMEM163
FM_225-CITE2	FM_225	VA	NYGC	MG	Adapt	Adapt_HSPA1A
FM_225-CITE2	FM_225	VA	NYGC	MG	Adapt	Adapt_HSPA1A
FM_225-CITE2	FM_225	VA	NYGC	MG	Adapt	Adapt_TMEM163
FM_225-CITE2	FM_225	VA	NYGC	MG	Adapt	Adapt_TMEM163
FM_225-CITE2	FM_225	VA	NYGC	MG	Adapt	Adapt_TMEM163
FM_225-CITE2	FM_225	VA	NYGC	MG	Adapt	Adapt_TMEM163
FM_225-CITE2	FM_225	VA	NYGC	MG	Adapt	Adapt_TMEM163
FM_225-CITE2	FM_225	VA	NYGC	MG	Adapt	Adapt_TMEM163
FM_225-CITE2	FM_225	VA	NYGC	MG	Adapt	Adapt_HSPA1A
FM_225-CITE2	FM_225	VA	NYGC	MG	Adapt	Adapt_TMEM163
FM_225-CITE2	FM_225	VA	NYGC	MG	Adapt	Adapt_TMEM163
FM_225-CITE2	FM_225	VA	NYGC	MG	Adapt	Adapt_TMEM163
FM_225-CITE2	FM_225	VA	NYGC	PVM	PVM	PVM_CD163
FM_225-CITE2	FM_225	VA	NYGC	MG	Adapt	Adapt_TMEM163
FM_225-CITE2	FM_225	VA	NYGC	MG	Adapt	Adapt_TMEM163
FM_225-CITE2	FM_225	VA	NYGC	MG	Adapt	Adapt_TMEM163
FM_225-CITE2	FM_225	VA	NYGC	MG	Adapt	Adapt_HIF1A
FM_225-CITE2	FM_225	VA	NYGC	MG	Adapt	Adapt_TMEM163
FM_225-CITE2	FM_225	VA	NYGC	MG	Adapt	Adapt_TMEM163
FM_225-CITE2	FM_225	VA	NYGC	MG	Adapt	Adapt_TMEM163
FM_225-CITE2	FM_225	VA	NYGC	MG	exAM	exAM_ERN1
FM_225-CITE2	FM_225	VA	NYGC	MG	exAM	exAM_ERN1
FM_225-CITE2	FM_225	VA	NYGC	MG	Adapt	Adapt_TMEM163
FM_225-CITE2	FM_225	VA	NYGC	MG	Adapt	Adapt_TMEM163
FM_225-CITE2	FM_225	VA	NYGC	MG	Adapt	Adapt_TMEM163
FM_225-CITE2	FM_225	VA	NYGC	PVM	PVM	PVM_CD163
FM_225-CITE2	FM_225	VA	NYGC	MG	Adapt	Adapt_TMEM163
FM_225-CITE2	FM_225	VA	NYGC	MG	Adapt	Adapt_TMEM163
FM_225-CITE2	FM_225	VA	NYGC	MG	Adapt	Adapt_TMEM163
FM_225-CITE2	FM_225	VA	NYGC	MG	Adapt	Adapt_TMEM163
FM_225-CITE2	FM_225	VA	NYGC	MG	exAM	exAM_ERN1
FM_225-CITE2	FM_225	VA	NYGC	MG	Adapt	Adapt_TMEM163
FM_225-CITE2	FM_225	VA	NYGC	MG	Adapt	Adapt_TMEM163
FM_225-CITE2	FM_225	VA	NYGC	MG	Adapt	Adapt_AIF1
FM_225-CITE2	FM_225	VA	NYGC	MG	Adapt	Adapt_TMEM163
FM_225-CITE2	FM_225	VA	NYGC	MG	Adapt	Adapt_TMEM163
FM_225-CITE2	FM_225	VA	NYGC	MG	Adapt	Adapt_TMEM163
FM_225-CITE2	FM_225	VA	NYGC	MG	Adapt	Adapt_AIF1
FM_225-CITE2	FM_225	VA	NYGC	PVM	PVM	PVM_CD163
FM_225-CITE2	FM_225	VA	NYGC	MG	Adapt	Adapt_TMEM163
FM_225-CITE2	FM_225	VA	NYGC	MG	Adapt	Adapt_TMEM163
FM_225-CITE2	FM_225	VA	NYGC	MG	Adapt	Adapt_TMEM163
FM_225-CITE2	FM_225	VA	NYGC	MG	Adapt	Adapt_TMEM163
FM_225-CITE2	FM_225	VA	NYGC	MG	Adapt	Adapt_TMEM163
FM_225-CITE2	FM_225	VA	NYGC	MG	Adapt	Adapt_TMEM163
FM_225-CITE2	FM_225	VA	NYGC	MG	Adapt	Adapt_TMEM163
FM_225-CITE2	FM_225	VA	NYGC	MG	ADAM	ADAM_GPNMB
FM_225-CITE2	FM_225	VA	NYGC	MG	Adapt	Adapt_HSPA1A
FM_225-CITE2	FM_225	VA	NYGC	MG	Adapt	Adapt_HSPA1A
FM_225-CITE2	FM_225	VA	NYGC	MG	Adapt	Adapt_TMEM163
FM_225-CITE2	FM_225	VA	NYGC	PVM	PVM	PVM_CD163
FM_225-CITE2	FM_225	VA	NYGC	MG	Adapt	Adapt_HSPA1A
FM_225-CITE2	FM_225	VA	NYGC	MG	Adapt	Adapt_HIST
FM_225-CITE2	FM_225	VA	NYGC	MG	Adapt	Adapt_TMEM163
FM_225-CITE2	FM_225	VA	NYGC	MG	Adapt	Adapt_TMEM163
FM_225-CITE2	FM_225	VA	NYGC	MG	Adapt	Adapt_TMEM163
FM_225-CITE2	FM_225	VA	NYGC	MG	Adapt	Adapt_TMEM163
FM_225-CITE2	FM_225	VA	NYGC	MG	Adapt	Adapt_HSPA1A
FM_225-CITE2	FM_225	VA	NYGC	MG	Adapt	Adapt_AIF1
FM_225-CITE2	FM_225	VA	NYGC	MG	Adapt	Adapt_TMEM163
FM_225-CITE2	FM_225	VA	NYGC	MG	Adapt	Adapt_TMEM163
FM_225-CITE2	FM_225	VA	NYGC	MG	Adapt	Adapt_HSPA1A
FM_225-CITE2	FM_225	VA	NYGC	MG	Adapt	Adapt_TMEM163
FM_225-CITE2	FM_225	VA	NYGC	MG	Adapt	Adapt_TMEM163
FM_225-CITE2	FM_225	VA	NYGC	MG	Adapt	Adapt_TMEM163
FM_225-CITE2	FM_225	VA	NYGC	MG	Adapt	Adapt_TMEM163
FM_225-CITE2	FM_225	VA	NYGC	PVM	PVM	PVM_CD163
FM_225-CITE2	FM_225	VA	NYGC	MG	Adapt	Adapt_TMEM163
FM_225-CITE2	FM_225	VA	NYGC	MG	Adapt	Adapt_TMEM163
FM_225-CITE2	FM_225	VA	NYGC	MG	Adapt	Adapt_TMEM163
FM_225-CITE2	FM_225	VA	NYGC	MG	Adapt	Adapt_HSPA1A
FM_225-CITE2	FM_225	VA	NYGC	MG	Adapt	Adapt_TMEM163
FM_225-CITE2	FM_225	VA	NYGC	MG	exAM	exAM_ERN1
FM_225-CITE2	FM_225	VA	NYGC	MG	Adapt	Adapt_HSPA1A
FM_225-CITE2	FM_225	VA	NYGC	MG	Adapt	Adapt_TMEM163
FM_225-CITE2	FM_225	VA	NYGC	MG	Adapt	Adapt_TMEM163
FM_225-CITE2	FM_225	VA	NYGC	MG	Adapt	Adapt_TMEM163
FM_225-CITE2	FM_225	VA	NYGC	PVM	PVM	PVM_CD163
FM_225-CITE2	FM_225	VA	NYGC	MG	Adapt	Adapt_AIF1
FM_225-CITE2	FM_225	VA	NYGC	MG	Adapt	Adapt_TMEM163
FM_225-CITE2	FM_225	VA	NYGC	MG	Adapt	Adapt_TMEM163
FM_225-CITE2	FM_225	VA	NYGC	MG	Adapt	Adapt_HIF1A
FM_225-CITE2	FM_225	VA	NYGC	MG	Adapt	Adapt_TMEM163
FM_225-CITE2	FM_225	VA	NYGC	MG	Adapt	Adapt_TMEM163
FM_225-CITE2	FM_225	VA	NYGC	MG	Adapt	Adapt_TMEM163
FM_225-CITE2	FM_225	VA	NYGC	MG	Adapt	Adapt_TMEM163
FM_225-CITE2	FM_225	VA	NYGC	MG	Adapt	Adapt_TMEM163
FM_225-CITE2	FM_225	VA	NYGC	MG	Adapt	Adapt_TMEM163
FM_225-CITE2	FM_225	VA	NYGC	MG	Adapt	Adapt_TMEM163
FM_225-CITE2	FM_225	VA	NYGC	MG	Adapt	Adapt_TMEM163
FM_225-CITE2	FM_225	VA	NYGC	MG	Adapt	Adapt_TMEM163
FM_225-CITE2	FM_225	VA	NYGC	MG	Adapt	Adapt_TMEM163
FM_225-CITE2	FM_225	VA	NYGC	MG	Adapt	Adapt_TMEM163
FM_225-CITE2	FM_225	VA	NYGC	MG	Adapt	Adapt_TMEM163
FM_225-CITE2	FM_225	VA	NYGC	MG	exAM	exAM_ERN1
FM_225-CITE2	FM_225	VA	NYGC	MG	Adapt	Adapt_TMEM163
FM_225-CITE2	FM_225	VA	NYGC	MG	Adapt	Adapt_TMEM163
FM_225-CITE2	FM_225	VA	NYGC	MG	Adapt	Adapt_HSPA1A
FM_225-CITE2	FM_225	VA	NYGC	MG	Adapt	Adapt_TMEM163
FM_225-CITE2	FM_225	VA	NYGC	PVM	PVM	PVM_CD163
FM_225-CITE2	FM_225	VA	NYGC	PVM	PVM	PVM_CD163
FM_225-CITE2	FM_225	VA	NYGC	MG	Adapt	Adapt_TMEM163
FM_225-CITE2	FM_225	VA	NYGC	MG	Homeo	Homeo_FRMD4A
FM_225-CITE2	FM_225	VA	NYGC	MG	Adapt	Adapt_HSPA1A
FM_225-CITE2	FM_225	VA	NYGC	MG	Adapt	Adapt_TMEM163
FM_225-CITE2	FM_225	VA	NYGC	MG	Adapt	Adapt_TMEM163
FM_225-CITE2	FM_225	VA	NYGC	MG	Adapt	Adapt_AIF1
FM_225-CITE2	FM_225	VA	NYGC	MG	Adapt	Adapt_TMEM163
FM_225-CITE2	FM_225	VA	NYGC	MG	Homeo	Homeo_PICALM
FM_225-CITE2	FM_225	VA	NYGC	MG	Adapt	Adapt_TMEM163
FM_225-CITE2	FM_225	VA	NYGC	MG	Adapt	Adapt_TMEM163
FM_225-CITE2	FM_225	VA	NYGC	MG	Adapt	Adapt_TMEM163
FM_225-CITE2	FM_225	VA	NYGC	MG	Prolif	Prolif_MKI67
FM_225-CITE2	FM_225	VA	NYGC	MG	Adapt	Adapt_TMEM163
FM_225-CITE2	FM_225	VA	NYGC	MG	Adapt	Adapt_TMEM163
FM_225-CITE2	FM_225	VA	NYGC	MG	Adapt	Adapt_TMEM163
FM_225-CITE2	FM_225	VA	NYGC	MG	Adapt	Adapt_TMEM163
FM_225-CITE2	FM_225	VA	NYGC	MG	Adapt	Adapt_HSPA1A
FM_225-CITE2	FM_225	VA	NYGC	MG	Adapt	Adapt_HSPA1A
FM_225-CITE2	FM_225	VA	NYGC	MG	Adapt	Adapt_TMEM163
FM_225-CITE2	FM_225	VA	NYGC	MG	Adapt	Adapt_HSPA1A
FM_225-CITE2	FM_225	VA	NYGC	MG	Adapt	Adapt_TMEM163
FM_225-CITE2	FM_225	VA	NYGC	MG	Adapt	Adapt_TMEM163
FM_225-CITE2	FM_225	VA	NYGC	PVM	PVM	PVM_CD163
FM_225-CITE2	FM_225	VA	NYGC	MG	Adapt	Adapt_TMEM163
FM_225-CITE2	FM_225	VA	NYGC	MG	Adapt	Adapt_HSPA1A
FM_225-CITE2	FM_225	VA	NYGC	MG	Adapt	Adapt_TMEM163
FM_225-CITE2	FM_225	VA	NYGC	MG	Adapt	Adapt_TMEM163
FM_225-CITE2	FM_225	VA	NYGC	MG	Adapt	Adapt_HSPA1A
FM_225-CITE2	FM_225	VA	NYGC	MG	Adapt	Adapt_TMEM163
FM_225-CITE2	FM_225	VA	NYGC	MG	Adapt	Adapt_TMEM163
FM_225-CITE2	FM_225	VA	NYGC	MG	Adapt	Adapt_HSPA1A
FM_225-CITE2	FM_225	VA	NYGC	MG	Adapt	Adapt_TMEM163
FM_225-CITE2	FM_225	VA	NYGC	MG	exAM	exAM_ERN1
FM_225-CITE2	FM_225	VA	NYGC	MG	Adapt	Adapt_TMEM163
FM_225-CITE2	FM_225	VA	NYGC	MG	Adapt	Adapt_TMEM163
FM_225-CITE2	FM_225	VA	NYGC	MG	Adapt	Adapt_TMEM163
FM_225-CITE2	FM_225	VA	NYGC	PVM	PVM	PVM_CD163
FM_225-CITE2	FM_225	VA	NYGC	MG	Adapt	Adapt_TMEM163
FM_225-CITE2	FM_225	VA	NYGC	MG	Adapt	Adapt_TMEM163
FM_225-CITE2	FM_225	VA	NYGC	MG	Adapt	Adapt_TMEM163
FM_225-CITE2	FM_225	VA	NYGC	MG	Adapt	Adapt_TMEM163
FM_225-CITE2	FM_225	VA	NYGC	MG	Adapt	Adapt_TMEM163
FM_225-CITE2	FM_225	VA	NYGC	MG	Adapt	Adapt_HSPA1A
FM_225-CITE2	FM_225	VA	NYGC	MG	Adapt	Adapt_TMEM163
FM_225-CITE2	FM_225	VA	NYGC	MG	Adapt	Adapt_TMEM163
FM_225-CITE2	FM_225	VA	NYGC	MG	Adapt	Adapt_TMEM163
FM_225-CITE2	FM_225	VA	NYGC	MG	Adapt	Adapt_TMEM163
FM_225-CITE2	FM_225	VA	NYGC	PVM	PVM	PVM_CD163
FM_225-CITE2	FM_225	VA	NYGC	MG	Adapt	Adapt_HSPA1A
FM_225-CITE2	FM_225	VA	NYGC	MG	Adapt	Adapt_TMEM163
FM_225-CITE2	FM_225	VA	NYGC	MG	Adapt	Adapt_TMEM163
FM_225-CITE2	FM_225	VA	NYGC	MG	exAM	exAM_ERN1
FM_225-CITE2	FM_225	VA	NYGC	MG	Adapt	Adapt_TMEM163
FM_225-CITE2	FM_225	VA	NYGC	MG	Adapt	Adapt_AIF1
FM_225-CITE2	FM_225	VA	NYGC	MG	Adapt	Adapt_HSPA1A
FM_225-CITE2	FM_225	VA	NYGC	MG	Adapt	Adapt_TMEM163
FM_225-CITE2	FM_225	VA	NYGC	MG	exAM	exAM_ERN1
FM_225-CITE2	FM_225	VA	NYGC	PVM	PVM	PVM_CD163
FM_225-CITE2	FM_225	VA	NYGC	MG	Adapt	Adapt_TMEM163
FM_225-CITE2	FM_225	VA	NYGC	MG	Adapt	Adapt_TMEM163
FM_225-CITE2	FM_225	VA	NYGC	MG	Adapt	Adapt_TMEM163
FM_225-CITE2	FM_225	VA	NYGC	MG	Adapt	Adapt_HSPA1A
FM_225-CITE2	FM_225	VA	NYGC	MG	Adapt	Adapt_TMEM163
FM_225-CITE2	FM_225	VA	NYGC	MG	Adapt	Adapt_TMEM163
FM_225-CITE2	FM_225	VA	NYGC	MG	Adapt	Adapt_TMEM163
FM_225-CITE2	FM_225	VA	NYGC	MG	Adapt	Adapt_TMEM163
FM_225-CITE2	FM_225	VA	NYGC	MG	Adapt	Adapt_TMEM163
FM_225-CITE2	FM_225	VA	NYGC	MG	Adapt	Adapt_TMEM163
FM_225-CITE2	FM_225	VA	NYGC	MG	Adapt	Adapt_TMEM163
FM_225-CITE2	FM_225	VA	NYGC	MG	Adapt	Adapt_TMEM163
FM_225-CITE2	FM_225	VA	NYGC	MG	Adapt	Adapt_TMEM163
FM_225-CITE2	FM_225	VA	NYGC	MG	Adapt	Adapt_HSPA1A
FM_225-CITE2	FM_225	VA	NYGC	MG	Adapt	Adapt_TMEM163
FM_225-CITE2	FM_225	VA	NYGC	MG	Adapt	Adapt_TMEM163
FM_225-CITE2	FM_225	VA	NYGC	MG	Adapt	Adapt_TMEM163
FM_225-CITE2	FM_225	VA	NYGC	MG	Adapt	Adapt_CCL3
FM_225-CITE2	FM_225	VA	NYGC	MG	Adapt	Adapt_TMEM163
FM_225-CITE2	FM_225	VA	NYGC	MG	Adapt	Adapt_HSPA1A
FM_225-CITE2	FM_225	VA	NYGC	MG	Adapt	Adapt_TMEM163
FM_225-CITE2	FM_225	VA	NYGC	MG	Adapt	Adapt_TMEM163
FM_225-CITE2	FM_225	VA	NYGC	MG	Adapt	Adapt_TMEM163
FM_225-CITE2	FM_225	VA	NYGC	MG	Adapt	Adapt_HSPA1A
FM_225-CITE2	FM_225	VA	NYGC	MG	Adapt	Adapt_TMEM163
FM_225-CITE2	FM_225	VA	NYGC	MG	Adapt	Adapt_HSPA1A
FM_225-CITE2	FM_225	VA	NYGC	MG	Adapt	Adapt_TMEM163
FM_225-CITE2	FM_225	VA	NYGC	MG	Adapt	Adapt_TMEM163
FM_225-CITE2	FM_225	VA	NYGC	MG	Adapt	Adapt_TMEM163
FM_225-CITE2	FM_225	VA	NYGC	MG	Adapt	Adapt_TMEM163
FM_225-CITE2	FM_225	VA	NYGC	MG	Adapt	Adapt_TMEM163
FM_225-CITE2	FM_225	VA	NYGC	MG	Adapt	Adapt_TMEM163
FM_225-CITE2	FM_225	VA	NYGC	MG	Adapt	Adapt_TMEM163
FM_225-CITE2	FM_225	VA	NYGC	MG	Adapt	Adapt_TMEM163
FM_225-CITE2	FM_225	VA	NYGC	MG	Adapt	Adapt_TMEM163
FM_225-CITE2	FM_225	VA	NYGC	MG	Adapt	Adapt_TMEM163
FM_225-CITE2	FM_225	VA	NYGC	MG	Adapt	Adapt_TMEM163
FM_225-CITE2	FM_225	VA	NYGC	MG	Adapt	Adapt_TMEM163
FM_225-CITE2	FM_225	VA	NYGC	MG	Adapt	Adapt_TMEM163
FM_225-CITE2	FM_225	VA	NYGC	MG	Adapt	Adapt_TMEM163
FM_225-CITE2	FM_225	VA	NYGC	MG	Adapt	Adapt_TMEM163
FM_225-CITE2	FM_225	VA	NYGC	MG	Adapt	Adapt_TMEM163
FM_225-CITE2	FM_225	VA	NYGC	PVM	PVM	PVM_CD163
FM_225-CITE2	FM_225	VA	NYGC	MG	Adapt	Adapt_TMEM163
FM_225-CITE2	FM_225	VA	NYGC	MG	exAM	exAM_ERN1
FM_225-CITE2	FM_225	VA	NYGC	MG	Adapt	Adapt_TMEM163
FM_225-CITE2	FM_225	VA	NYGC	MG	Adapt	Adapt_TMEM163
FM_225-CITE2	FM_225	VA	NYGC	MG	Adapt	Adapt_HSPA1A
FM_225-CITE2	FM_225	VA	NYGC	MG	Adapt	Adapt_HSPA1A
FM_225-CITE2	FM_225	VA	NYGC	MG	Adapt	Adapt_TMEM163
FM_225-CITE2	FM_225	VA	NYGC	MG	Adapt	Adapt_TMEM163
FM_225-CITE2	FM_225	VA	NYGC	MG	Adapt	Adapt_TMEM163
FM_225-CITE2	FM_225	VA	NYGC	MG	Adapt	Adapt_TMEM163
FM_225-CITE2	FM_225	VA	NYGC	MG	Adapt	Adapt_AIF1
FM_225-CITE2	FM_225	VA	NYGC	MG	Adapt	Adapt_TMEM163
FM_225-CITE2	FM_225	VA	NYGC	MG	Adapt	Adapt_TMEM163
FM_225-CITE2	FM_225	VA	NYGC	MG	Adapt	Adapt_TMEM163
FM_225-CITE2	FM_225	VA	NYGC	MG	Adapt	Adapt_AIF1
FM_225-CITE2	FM_225	VA	NYGC	MG	Adapt	Adapt_CCL3
FM_225-CITE2	FM_225	VA	NYGC	MG	Adapt	Adapt_TMEM163
FM_225-CITE2	FM_225	VA	NYGC	MG	Adapt	Adapt_TMEM163
FM_225-CITE2	FM_225	VA	NYGC	PVM	PVM	PVM_CD163
FM_225-CITE2	FM_225	VA	NYGC	MG	Adapt	Adapt_TMEM163
FM_225-CITE2	FM_225	VA	NYGC	MG	Adapt	Adapt_AIF1
FM_225-CITE2	FM_225	VA	NYGC	MG	Adapt	Adapt_TMEM163
FM_225-CITE2	FM_225	VA	NYGC	MG	Adapt	Adapt_AIF1
FM_225-CITE2	FM_225	VA	NYGC	MG	Adapt	Adapt_TMEM163
FM_225-CITE2	FM_225	VA	NYGC	MG	Adapt	Adapt_TMEM163
FM_225-CITE2	FM_225	VA	NYGC	MG	Adapt	Adapt_TMEM163
FM_225-CITE2	FM_225	VA	NYGC	MG	Adapt	Adapt_TMEM163
FM_225-CITE2	FM_225	VA	NYGC	MG	Adapt	Adapt_HSPA1A
FM_225-CITE2	FM_225	VA	NYGC	MG	exAM	exAM_ERN1
FM_225-CITE2	FM_225	VA	NYGC	MG	Adapt	Adapt_TMEM163
FM_225-CITE2	FM_225	VA	NYGC	MG	Adapt	Adapt_TMEM163
FM_225-CITE2	FM_225	VA	NYGC	MG	Adapt	Adapt_HSPA1A
FM_225-CITE2	FM_225	VA	NYGC	MG	Adapt	Adapt_TMEM163
FM_225-CITE2	FM_225	VA	NYGC	MG	Adapt	Adapt_TMEM163
FM_225-CITE2	FM_225	VA	NYGC	MG	Adapt	Adapt_TMEM163
FM_225-CITE2	FM_225	VA	NYGC	PVM	PVM	PVM_CD163
FM_225-CITE2	FM_225	VA	NYGC	MG	Adapt	Adapt_TMEM163
FM_225-CITE2	FM_225	VA	NYGC	MG	Adapt	Adapt_TMEM163
FM_225-CITE2	FM_225	VA	NYGC	MG	Adapt	Adapt_HSPA1A
FM_225-CITE2	FM_225	VA	NYGC	MG	Adapt	Adapt_TMEM163
FM_225-CITE2	FM_225	VA	NYGC	PVM	PVM	PVM_CD163
FM_225-CITE2	FM_225	VA	NYGC	MG	Adapt	Adapt_TMEM163
FM_225-CITE2	FM_225	VA	NYGC	PVM	PVM	PVM_CD163
FM_225-CITE2	FM_225	VA	NYGC	MG	Adapt	Adapt_TMEM163
FM_225-CITE2	FM_225	VA	NYGC	MG	Adapt	Adapt_HSPA1A
FM_225-CITE2	FM_225	VA	NYGC	MG	Adapt	Adapt_TMEM163
FM_225-CITE2	FM_225	VA	NYGC	PVM	PVM	PVM_CD163
FM_225-CITE2	FM_225	VA	NYGC	MG	Adapt	Adapt_HSPA1A
FM_225-CITE2	FM_225	VA	NYGC	MG	Adapt	Adapt_HSPA1A
FM_225-CITE2	FM_225	VA	NYGC	MG	Adapt	Adapt_TMEM163
FM_225-CITE2	FM_225	VA	NYGC	MG	exAM	exAM_ERN1
FM_225-CITE2	FM_225	VA	NYGC	MG	Adapt	Adapt_TMEM163
FM_225-CITE2	FM_225	VA	NYGC	MG	Adapt	Adapt_TMEM163
FM_225-CITE2	FM_225	VA	NYGC	MG	Adapt	Adapt_TMEM163
FM_225-CITE2	FM_225	VA	NYGC	MG	Adapt	Adapt_TMEM163
FM_225-CITE2	FM_225	VA	NYGC	MG	Adapt	Adapt_TMEM163
FM_225-CITE2	FM_225	VA	NYGC	MG	Adapt	Adapt_HSPA1A
FM_225-CITE2	FM_225	VA	NYGC	MG	Adapt	Adapt_TMEM163
FM_225-CITE2	FM_225	VA	NYGC	MG	Adapt	Adapt_TMEM163
FM_225-CITE2	FM_225	VA	NYGC	MG	Adapt	Adapt_HSPA1A
FM_225-CITE2	FM_225	VA	NYGC	MG	Adapt	Adapt_TMEM163
FM_225-CITE2	FM_225	VA	NYGC	MG	Adapt	Adapt_TMEM163
FM_225-CITE2	FM_225	VA	NYGC	MG	Adapt	Adapt_TMEM163
FM_225-CITE2	FM_225	VA	NYGC	MG	Adapt	Adapt_TMEM163
FM_225-CITE2	FM_225	VA	NYGC	MG	Adapt	Adapt_HSPA1A
FM_225-CITE2	FM_225	VA	NYGC	MG	exAM	exAM_ERN1
FM_225-CITE2	FM_225	VA	NYGC	MG	Adapt	Adapt_TMEM163
FM_225-CITE2	FM_225	VA	NYGC	MG	Adapt	Adapt_AIF1
FM_225-CITE2	FM_225	VA	NYGC	MG	Adapt	Adapt_TMEM163
FM_225-CITE2	FM_225	VA	NYGC	MG	Adapt	Adapt_HSPA1A
FM_225-CITE2	FM_225	VA	NYGC	MG	Adapt	Adapt_TMEM163
FM_225-CITE2	FM_225	VA	NYGC	MG	Adapt	Adapt_TMEM163
FM_225-CITE2	FM_225	VA	NYGC	MG	Adapt	Adapt_TMEM163
FM_225-CITE2	FM_225	VA	NYGC	MG	Adapt	Adapt_TMEM163
FM_225-CITE2	FM_225	VA	NYGC	MG	Adapt	Adapt_CCL3
FM_225-CITE2	FM_225	VA	NYGC	MG	Adapt	Adapt_HSPA1A
FM_225-CITE2	FM_225	VA	NYGC	MG	Adapt	Adapt_HSPA1A
FM_225-CITE2	FM_225	VA	NYGC	MG	Adapt	Adapt_TMEM163
FM_225-CITE2	FM_225	VA	NYGC	MG	Adapt	Adapt_TMEM163
FM_225-CITE2	FM_225	VA	NYGC	MG	Adapt	Adapt_TMEM163
FM_225-CITE2	FM_225	VA	NYGC	MG	Adapt	Adapt_TMEM163
FM_225-CITE2	FM_225	VA	NYGC	MG	Adapt	Adapt_TMEM163
FM_225-CITE2	FM_225	VA	NYGC	MG	Adapt	Adapt_TMEM163
FM_225-CITE2	FM_225	VA	NYGC	MG	Adapt	Adapt_TMEM163
FM_225-CITE2	FM_225	VA	NYGC	MG	Adapt	Adapt_TMEM163
FM_225-CITE2	FM_225	VA	NYGC	MG	Adapt	Adapt_TMEM163
FM_225-CITE2	FM_225	VA	NYGC	MG	exAM	exAM_ERN1
FM_225-CITE2	FM_225	VA	NYGC	MG	Adapt	Adapt_AIF1
FM_225-CITE2	FM_225	VA	NYGC	MG	exAM	exAM_ERN1
FM_225-CITE2	FM_225	VA	NYGC	MG	Adapt	Adapt_TMEM163
FM_225-CITE2	FM_225	VA	NYGC	MG	Adapt	Adapt_TMEM163
FM_225-CITE2	FM_225	VA	NYGC	MG	Adapt	Adapt_HSPA1A
FM_225-CITE2	FM_225	VA	NYGC	MG	Adapt	Adapt_HSPA1A
FM_225-CITE2	FM_225	VA	NYGC	MG	Adapt	Adapt_HSPA1A
FM_225-CITE2	FM_225	VA	NYGC	MG	Adapt	Adapt_TMEM163
FM_225-CITE2	FM_225	VA	NYGC	MG	exAM	exAM_ERN1
FM_225-CITE2	FM_225	VA	NYGC	MG	Adapt	Adapt_HSPA1A
FM_225-CITE2	FM_225	VA	NYGC	MG	Adapt	Adapt_HSPA1A
FM_225-CITE2	FM_225	VA	NYGC	MG	Adapt	Adapt_TMEM163
FM_225-CITE2	FM_225	VA	NYGC	MG	Adapt	Adapt_TMEM163
FM_225-CITE2	FM_225	VA	NYGC	MG	Prolif	Prolif_MKI67
FM_225-CITE2	FM_225	VA	NYGC	MG	Adapt	Adapt_TMEM163
FM_225-CITE2	FM_225	VA	NYGC	MG	Adapt	Adapt_TMEM163
FM_225-CITE2	FM_225	VA	NYGC	MG	Adapt	Adapt_TMEM163
FM_225-CITE2	FM_225	VA	NYGC	MG	Adapt	Adapt_TMEM163
FM_225-CITE2	FM_225	VA	NYGC	MG	Adapt	Adapt_TMEM163
FM_225-CITE2	FM_225	VA	NYGC	MG	Adapt	Adapt_HSPA1A
FM_225-CITE2	FM_225	VA	NYGC	MG	Homeo	Homeo_PICALM
FM_225-CITE2	FM_225	VA	NYGC	MG	Adapt	Adapt_TMEM163
FM_225-CITE2	FM_225	VA	NYGC	MG	Adapt	Adapt_TMEM163
FM_225-CITE2	FM_225	VA	NYGC	MG	Adapt	Adapt_AIF1
FM_225-CITE2	FM_225	VA	NYGC	MG	Adapt	Adapt_TMEM163
FM_225-CITE2	FM_225	VA	NYGC	MG	Adapt	Adapt_TMEM163
FM_225-CITE2	FM_225	VA	NYGC	MG	Adapt	Adapt_TMEM163
FM_225-CITE2	FM_225	VA	NYGC	MG	Adapt	Adapt_TMEM163
FM_225-CITE2	FM_225	VA	NYGC	MG	Adapt	Adapt_TMEM163
FM_225-CITE2	FM_225	VA	NYGC	MG	Adapt	Adapt_TMEM163
FM_225-CITE2	FM_225	VA	NYGC	MG	Adapt	Adapt_HSPA1A
FM_225-CITE2	FM_225	VA	NYGC	MG	exAM	exAM_ERN1
FM_225-CITE2	FM_225	VA	NYGC	MG	Adapt	Adapt_TMEM163
FM_225-CITE2	FM_225	VA	NYGC	MG	Adapt	Adapt_TMEM163
FM_225-CITE2	FM_225	VA	NYGC	PVM	PVM	PVM_CD163
FM_225-CITE2	FM_225	VA	NYGC	MG	Adapt	Adapt_TMEM163
FM_225-CITE2	FM_225	VA	NYGC	MG	Adapt	Adapt_TMEM163
FM_225-CITE2	FM_225	VA	NYGC	MG	Adapt	Adapt_TMEM163
FM_225-CITE2	FM_225	VA	NYGC	MG	Adapt	Adapt_TMEM163
FM_225-CITE2	FM_225	VA	NYGC	MG	Homeo	Homeo_PICALM
FM_225-CITE2	FM_225	VA	NYGC	MG	Adapt	Adapt_TMEM163
FM_225-CITE2	FM_225	VA	NYGC	MG	Adapt	Adapt_TMEM163
FM_225-CITE2	FM_225	VA	NYGC	MG	Adapt	Adapt_TMEM163
FM_225-CITE2	FM_225	VA	NYGC	MG	Adapt	Adapt_TMEM163
FM_225-CITE2	FM_225	VA	NYGC	MG	Adapt	Adapt_TMEM163
FM_225-CITE2	FM_225	VA	NYGC	MG	Adapt	Adapt_TMEM163
FM_225-CITE2	FM_225	VA	NYGC	MG	Adapt	Adapt_TMEM163
FM_225-CITE2	FM_225	VA	NYGC	MG	Adapt	Adapt_TMEM163
FM_225-CITE2	FM_225	VA	NYGC	MG	Adapt	Adapt_TMEM163
FM_225-CITE2	FM_225	VA	NYGC	MG	Adapt	Adapt_TMEM163
FM_225-CITE2	FM_225	VA	NYGC	MG	Adapt	Adapt_TMEM163
FM_225-CITE2	FM_225	VA	NYGC	MG	Adapt	Adapt_TMEM163
FM_225-CITE2	FM_225	VA	NYGC	MG	Adapt	Adapt_TMEM163
FM_225-CITE2	FM_225	VA	NYGC	MG	Adapt	Adapt_TMEM163
FM_225-CITE2	FM_225	VA	NYGC	MG	Adapt	Adapt_AIF1
FM_225-CITE2	FM_225	VA	NYGC	MG	Adapt	Adapt_TMEM163
FM_225-CITE2	FM_225	VA	NYGC	MG	Adapt	Adapt_TMEM163
FM_225-CITE2	FM_225	VA	NYGC	MG	Adapt	Adapt_TMEM163
FM_225-CITE2	FM_225	VA	NYGC	MG	Adapt	Adapt_HSPA1A
FM_225-CITE2	FM_225	VA	NYGC	MG	Adapt	Adapt_TMEM163
FM_225-CITE2	FM_225	VA	NYGC	MG	exAM	exAM_ERN1
FM_225-CITE2	FM_225	VA	NYGC	MG	Adapt	Adapt_TMEM163
FM_225-CITE2	FM_225	VA	NYGC	MG	Adapt	Adapt_CCL3
FM_225-CITE2	FM_225	VA	NYGC	MG	Adapt	Adapt_HSPA1A
FM_225-CITE2	FM_225	VA	NYGC	MG	Adapt	Adapt_TMEM163
FM_225-CITE2	FM_225	VA	NYGC	MG	Adapt	Adapt_TMEM163
FM_225-CITE2	FM_225	VA	NYGC	MG	Adapt	Adapt_TMEM163
FM_225-CITE2	FM_225	VA	NYGC	MG	Adapt	Adapt_AIF1
FM_225-CITE2	FM_225	VA	NYGC	MG	Adapt	Adapt_TMEM163
FM_225-CITE2	FM_225	VA	NYGC	MG	Adapt	Adapt_TMEM163
FM_225-CITE2	FM_225	VA	NYGC	MG	Adapt	Adapt_TMEM163
FM_225-CITE2	FM_225	VA	NYGC	MG	Adapt	Adapt_TMEM163
FM_225-CITE2	FM_225	VA	NYGC	MG	Adapt	Adapt_HSPA1A
FM_225-CITE2	FM_225	VA	NYGC	MG	Adapt	Adapt_TMEM163
FM_225-CITE2	FM_225	VA	NYGC	MG	Adapt	Adapt_HSPA1A
FM_225-CITE2	FM_225	VA	NYGC	MG	Adapt	Adapt_TMEM163
FM_225-CITE2	FM_225	VA	NYGC	MG	Adapt	Adapt_TMEM163
FM_225-CITE2	FM_225	VA	NYGC	MG	Adapt	Adapt_HSPA1A
FM_225-CITE2	FM_225	VA	NYGC	MG	Adapt	Adapt_TMEM163
FM_225-CITE2	FM_225	VA	NYGC	MG	Adapt	Adapt_TMEM163
FM_225-CITE2	FM_225	VA	NYGC	MG	Adapt	Adapt_TMEM163
FM_225-CITE2	FM_225	VA	NYGC	MG	Adapt	Adapt_TMEM163
FM_225-CITE2	FM_225	VA	NYGC	MG	Adapt	Adapt_TMEM163
FM_225-CITE2	FM_225	VA	NYGC	MG	Adapt	Adapt_TMEM163
FM_225-CITE2	FM_225	VA	NYGC	PVM	PVM	PVM_CD163
FM_225-CITE2	FM_225	VA	NYGC	MG	Adapt	Adapt_TMEM163
FM_225-CITE2	FM_225	VA	NYGC	MG	Adapt	Adapt_TMEM163
FM_225-CITE2	FM_225	VA	NYGC	MG	Adapt	Adapt_TMEM163
FM_225-CITE2	FM_225	VA	NYGC	MG	Adapt	Adapt_TMEM163
FM_225-CITE2	FM_225	VA	NYGC	MG	Adapt	Adapt_TMEM163
FM_225-CITE2	FM_225	VA	NYGC	MG	Adapt	Adapt_TMEM163
FM_225-CITE2	FM_225	VA	NYGC	MG	exAM	exAM_ERN1
FM_225-CITE2	FM_225	VA	NYGC	MG	Adapt	Adapt_TMEM163
FM_225-CITE2	FM_225	VA	NYGC	MG	Adapt	Adapt_TMEM163
FM_225-CITE2	FM_225	VA	NYGC	MG	Adapt	Adapt_TMEM163
FM_225-CITE2	FM_225	VA	NYGC	MG	Adapt	Adapt_TMEM163
FM_225-CITE2	FM_225	VA	NYGC	MG	Adapt	Adapt_TMEM163
FM_225-CITE2	FM_225	VA	NYGC	PVM	PVM	PVM_CD163
FM_225-CITE2	FM_225	VA	NYGC	MG	Adapt	Adapt_TMEM163
FM_225-CITE2	FM_225	VA	NYGC	MG	Adapt	Adapt_TMEM163
FM_225-CITE2	FM_225	VA	NYGC	MG	Adapt	Adapt_TMEM163
FM_225-CITE2	FM_225	VA	NYGC	MG	Adapt	Adapt_HSPA1A
FM_225-CITE2	FM_225	VA	NYGC	MG	Adapt	Adapt_TMEM163
FM_225-CITE2	FM_225	VA	NYGC	MG	Adapt	Adapt_TMEM163
FM_225-CITE2	FM_225	VA	NYGC	MG	exAM	exAM_ERN1
FM_225-CITE2	FM_225	VA	NYGC	MG	Adapt	Adapt_TMEM163
FM_225-CITE2	FM_225	VA	NYGC	MG	Prolif	Prolif_MKI67
FM_225-CITE2	FM_225	VA	NYGC	MG	Adapt	Adapt_HSPA1A
FM_225-CITE2	FM_225	VA	NYGC	MG	Adapt	Adapt_TMEM163
FM_225-CITE2	FM_225	VA	NYGC	MG	Adapt	Adapt_HSPA1A
FM_225-CITE2	FM_225	VA	NYGC	MG	Adapt	Adapt_HSPA1A
FM_225-CITE2	FM_225	VA	NYGC	MG	Adapt	Adapt_HSPA1A
FM_225-CITE2	FM_225	VA	NYGC	MG	Adapt	Adapt_TMEM163
FM_225-CITE2	FM_225	VA	NYGC	MG	Adapt	Adapt_TMEM163
FM_225-CITE2	FM_225	VA	NYGC	MG	Adapt	Adapt_TMEM163
FM_225-CITE2	FM_225	VA	NYGC	MG	Adapt	Adapt_TMEM163
FM_225-CITE2	FM_225	VA	NYGC	MG	Adapt	Adapt_TMEM163
FM_225-CITE2	FM_225	VA	NYGC	MG	Adapt	Adapt_HSPA1A
FM_225-CITE2	FM_225	VA	NYGC	MG	Adapt	Adapt_TMEM163
FM_225-CITE2	FM_225	VA	NYGC	MG	Adapt	Adapt_TMEM163
FM_225-CITE2	FM_225	VA	NYGC	MG	Adapt	Adapt_TMEM163
FM_225-CITE2	FM_225	VA	NYGC	MG	Adapt	Adapt_TMEM163
FM_225-CITE2	FM_225	VA	NYGC	MG	Adapt	Adapt_TMEM163
FM_225-CITE2	FM_225	VA	NYGC	MG	Adapt	Adapt_TMEM163
FM_225-CITE2	FM_225	VA	NYGC	MG	exAM	exAM_ERN1
FM_225-CITE2	FM_225	VA	NYGC	MG	Adapt	Adapt_TMEM163
FM_225-CITE2	FM_225	VA	NYGC	PVM	PVM	PVM_CD163
FM_225-CITE2	FM_225	VA	NYGC	MG	Adapt	Adapt_TMEM163
FM_225-CITE2	FM_225	VA	NYGC	MG	exAM	exAM_ERN1
FM_225-CITE2	FM_225	VA	NYGC	MG	Adapt	Adapt_TMEM163
FM_225-CITE2	FM_225	VA	NYGC	MG	Adapt	Adapt_TMEM163
FM_225-CITE2	FM_225	VA	NYGC	MG	Adapt	Adapt_TMEM163
FM_225-CITE2	FM_225	VA	NYGC	MG	Adapt	Adapt_TMEM163
FM_225-CITE2	FM_225	VA	NYGC	PVM	PVM	PVM_CD163
FM_225-CITE2	FM_225	VA	NYGC	MG	Adapt	Adapt_TMEM163
FM_225-CITE2	FM_225	VA	NYGC	MG	Adapt	Adapt_TMEM163
FM_225-CITE2	FM_225	VA	NYGC	MG	Adapt	Adapt_TMEM163
FM_225-CITE2	FM_225	VA	NYGC	MG	Adapt	Adapt_TMEM163
FM_225-CITE2	FM_225	VA	NYGC	MG	exAM	exAM_ERN1
FM_225-CITE2	FM_225	VA	NYGC	MG	Adapt	Adapt_HSPA1A
FM_225-CITE2	FM_225	VA	NYGC	MG	Adapt	Adapt_TMEM163
FM_225-CITE2	FM_225	VA	NYGC	MG	Adapt	Adapt_TMEM163
FM_225-CITE2	FM_225	VA	NYGC	MG	Adapt	Adapt_TMEM163
FM_225-CITE2	FM_225	VA	NYGC	MG	Adapt	Adapt_TMEM163
FM_225-CITE2	FM_225	VA	NYGC	MG	Adapt	Adapt_HSPA1A
FM_225-CITE2	FM_225	VA	NYGC	MG	Adapt	Adapt_TMEM163
FM_225-CITE2	FM_225	VA	NYGC	PVM	PVM	PVM_CD163
FM_225-CITE2	FM_225	VA	NYGC	MG	Adapt	Adapt_TMEM163
FM_225-CITE2	FM_225	VA	NYGC	MG	ADAM	ADAM_GPNMB
FM_225-CITE2	FM_225	VA	NYGC	MG	Adapt	Adapt_TMEM163
FM_225-CITE2	FM_225	VA	NYGC	MG	Homeo	Homeo_FRMD4A
FM_225-CITE2	FM_225	VA	NYGC	MG	Adapt	Adapt_AIF1
FM_225-CITE2	FM_225	VA	NYGC	MG	exAM	exAM_ERN1
FM_225-CITE2	FM_225	VA	NYGC	MG	Adapt	Adapt_TMEM163
FM_225-CITE2	FM_225	VA	NYGC	MG	Adapt	Adapt_TMEM163
FM_225-CITE2	FM_225	VA	NYGC	MG	Adapt	Adapt_TMEM163
FM_225-CITE2	FM_225	VA	NYGC	MG	Adapt	Adapt_TMEM163
FM_225-CITE2	FM_225	VA	NYGC	MG	Adapt	Adapt_TMEM163
FM_225-CITE2	FM_225	VA	NYGC	MG	Adapt	Adapt_TMEM163
FM_225-CITE2	FM_225	VA	NYGC	MG	Adapt	Adapt_AIF1
FM_225-CITE2	FM_225	VA	NYGC	MG	Adapt	Adapt_TMEM163
FM_225-CITE2	FM_225	VA	NYGC	PVM	PVM	PVM_CD163
FM_225-CITE2	FM_225	VA	NYGC	MG	Adapt	Adapt_TMEM163
FM_225-CITE2	FM_225	VA	NYGC	MG	Adapt	Adapt_TMEM163
FM_225-CITE2	FM_225	VA	NYGC	MG	Adapt	Adapt_TMEM163
FM_225-CITE2	FM_225	VA	NYGC	MG	Adapt	Adapt_TMEM163
FM_225-CITE2	FM_225	VA	NYGC	MG	exAM	exAM_ERN1
FM_225-CITE2	FM_225	VA	NYGC	MG	Adapt	Adapt_TMEM163
FM_225-CITE2	FM_225	VA	NYGC	MG	Adapt	Adapt_TMEM163
FM_225-CITE2	FM_225	VA	NYGC	MG	Adapt	Adapt_AIF1
FM_225-CITE2	FM_225	VA	NYGC	MG	Adapt	Adapt_TMEM163
FM_225-CITE2	FM_225	VA	NYGC	MG	Adapt	Adapt_TMEM163
FM_225-CITE2	FM_225	VA	NYGC	MG	Adapt	Adapt_TMEM163
FM_225-CITE2	FM_225	VA	NYGC	MG	Adapt	Adapt_TMEM163
FM_225-CITE2	FM_225	VA	NYGC	MG	Adapt	Adapt_HSPA1A
FM_225-CITE2	FM_225	VA	NYGC	MG	exAM	exAM_ERN1
FM_225-CITE2	FM_225	VA	NYGC	MG	Adapt	Adapt_TMEM163
FM_225-CITE2	FM_225	VA	NYGC	MG	Adapt	Adapt_TMEM163
FM_225-CITE2	FM_225	VA	NYGC	MG	Adapt	Adapt_TMEM163
FM_225-CITE2	FM_225	VA	NYGC	PVM	PVM	PVM_CD163
FM_225-CITE2	FM_225	VA	NYGC	MG	Adapt	Adapt_HSPA1A
FM_225-CITE2	FM_225	VA	NYGC	MG	Adapt	Adapt_TMEM163
FM_225-CITE2	FM_225	VA	NYGC	MG	Adapt	Adapt_TMEM163
FM_225-CITE2	FM_225	VA	NYGC	MG	Adapt	Adapt_HIF1A
FM_225-CITE2	FM_225	VA	NYGC	MG	Adapt	Adapt_TMEM163
FM_225-CITE2	FM_225	VA	NYGC	MG	Adapt	Adapt_TMEM163
FM_225-CITE2	FM_225	VA	NYGC	MG	Adapt	Adapt_HSPA1A
FM_225-CITE2	FM_225	VA	NYGC	MG	Adapt	Adapt_TMEM163
FM_225-CITE2	FM_225	VA	NYGC	MG	Adapt	Adapt_HSPA1A
FM_225-CITE2	FM_225	VA	NYGC	MG	Adapt	Adapt_TMEM163
FM_225-CITE2	FM_225	VA	NYGC	MG	Adapt	Adapt_TMEM163
FM_225-CITE2	FM_225	VA	NYGC	MG	Adapt	Adapt_HSPA1A
FM_225-CITE2	FM_225	VA	NYGC	MG	Adapt	Adapt_TMEM163
FM_225-CITE2	FM_225	VA	NYGC	MG	Adapt	Adapt_AIF1
FM_225-CITE2	FM_225	VA	NYGC	MG	Adapt	Adapt_TMEM163
FM_225-CITE2	FM_225	VA	NYGC	MG	Adapt	Adapt_HIST
FM_225-CITE2	FM_225	VA	NYGC	MG	Adapt	Adapt_HSPA1A
FM_225-CITE2	FM_225	VA	NYGC	MG	Adapt	Adapt_TMEM163
FM_225-CITE2	FM_225	VA	NYGC	MG	Adapt	Adapt_TMEM163
FM_225-CITE2	FM_225	VA	NYGC	MG	Adapt	Adapt_HIST
FM_225-CITE2	FM_225	VA	NYGC	MG	Adapt	Adapt_HSPA1A
FM_225-CITE2	FM_225	VA	NYGC	MG	Adapt	Adapt_TMEM163
FM_225-CITE2	FM_225	VA	NYGC	MG	Adapt	Adapt_TMEM163
FM_225-CITE2	FM_225	VA	NYGC	MG	Adapt	Adapt_TMEM163
FM_225-CITE2	FM_225	VA	NYGC	MG	Adapt	Adapt_TMEM163
FM_225-CITE2	FM_225	VA	NYGC	MG	exAM	exAM_ERN1
FM_225-CITE2	FM_225	VA	NYGC	MG	exAM	exAM_ERN1
FM_225-CITE2	FM_225	VA	NYGC	MG	Adapt	Adapt_TMEM163
FM_225-CITE2	FM_225	VA	NYGC	MG	Adapt	Adapt_TMEM163
FM_225-CITE2	FM_225	VA	NYGC	MG	Adapt	Adapt_TMEM163
FM_225-CITE2	FM_225	VA	NYGC	MG	Adapt	Adapt_TMEM163
FM_225-CITE2	FM_225	VA	NYGC	PVM	PVM	PVM_CD163
FM_225-CITE2	FM_225	VA	NYGC	MG	Adapt	Adapt_TMEM163
FM_225-CITE2	FM_225	VA	NYGC	MG	Adapt	Adapt_TMEM163
FM_225-CITE2	FM_225	VA	NYGC	MG	Homeo	Homeo_PICALM
FM_225-CITE2	FM_225	VA	NYGC	MG	Homeo	Homeo_FRMD4A
FM_225-CITE2	FM_225	VA	NYGC	MG	Adapt	Adapt_TMEM163
FM_225-CITE2	FM_225	VA	NYGC	MG	Adapt	Adapt_HSPA1A
FM_225-CITE2	FM_225	VA	NYGC	MG	Adapt	Adapt_HSPA1A
FM_225-CITE2	FM_225	VA	NYGC	MG	Adapt	Adapt_TMEM163
FM_225-CITE2	FM_225	VA	NYGC	MG	Adapt	Adapt_TMEM163
FM_225-CITE2	FM_225	VA	NYGC	MG	Adapt	Adapt_TMEM163
FM_225-CITE2	FM_225	VA	NYGC	MG	Adapt	Adapt_AIF1
FM_225-CITE2	FM_225	VA	NYGC	MG	Adapt	Adapt_TMEM163
FM_225-CITE2	FM_225	VA	NYGC	MG	Adapt	Adapt_TMEM163
FM_225-CITE2	FM_225	VA	NYGC	MG	Adapt	Adapt_TMEM163
FM_225-CITE2	FM_225	VA	NYGC	MG	Adapt	Adapt_TMEM163
FM_225-CITE2	FM_225	VA	NYGC	MG	Adapt	Adapt_TMEM163
FM_225-CITE2	FM_225	VA	NYGC	MG	Adapt	Adapt_HIST
FM_225-CITE2	FM_225	VA	NYGC	MG	exAM	exAM_ERN1
FM_225-CITE2	FM_225	VA	NYGC	MG	Adapt	Adapt_TMEM163
FM_225-CITE2	FM_225	VA	NYGC	MG	Adapt	Adapt_TMEM163
FM_225-CITE2	FM_225	VA	NYGC	MG	Adapt	Adapt_TMEM163
FM_225-CITE2	FM_225	VA	NYGC	MG	Adapt	Adapt_TMEM163
FM_225-CITE2	FM_225	VA	NYGC	MG	Adapt	Adapt_HSPA1A
FM_225-CITE2	FM_225	VA	NYGC	MG	Adapt	Adapt_TMEM163
FM_225-CITE2	FM_225	VA	NYGC	MG	Adapt	Adapt_TMEM163
FM_225-CITE2	FM_225	VA	NYGC	MG	Adapt	Adapt_HSPA1A
FM_225-CITE2	FM_225	VA	NYGC	PVM	PVM	PVM_CD163
FM_225-CITE2	FM_225	VA	NYGC	MG	Adapt	Adapt_TMEM163
FM_225-CITE2	FM_225	VA	NYGC	MG	Adapt	Adapt_HSPA1A
FM_225-CITE2	FM_225	VA	NYGC	MG	Adapt	Adapt_TMEM163
FM_225-CITE2	FM_225	VA	NYGC	MG	Adapt	Adapt_TMEM163
FM_225-CITE2	FM_225	VA	NYGC	MG	Adapt	Adapt_HSPA1A
FM_225-CITE2	FM_225	VA	NYGC	MG	Adapt	Adapt_TMEM163
FM_225-CITE2	FM_225	VA	NYGC	MG	Adapt	Adapt_TMEM163
FM_225-CITE2	FM_225	VA	NYGC	MG	Adapt	Adapt_TMEM163
FM_225-CITE2	FM_225	VA	NYGC	MG	exAM	exAM_ERN1
FM_225-CITE2	FM_225	VA	NYGC	MG	Adapt	Adapt_TMEM163
FM_225-CITE2	FM_225	VA	NYGC	MG	Adapt	Adapt_HSPA1A
FM_225-CITE2	FM_225	VA	NYGC	MG	Adapt	Adapt_TMEM163
FM_225-CITE2	FM_225	VA	NYGC	MG	Adapt	Adapt_HSPA1A
FM_225-CITE2	FM_225	VA	NYGC	MG	exAM	exAM_ERN1
FM_225-CITE2	FM_225	VA	NYGC	MG	Adapt	Adapt_HSPA1A
FM_225-CITE2	FM_225	VA	NYGC	MG	Adapt	Adapt_HSPA1A
FM_225-CITE2	FM_225	VA	NYGC	MG	Adapt	Adapt_TMEM163
FM_225-CITE2	FM_225	VA	NYGC	MG	Adapt	Adapt_TMEM163
FM_225-CITE2	FM_225	VA	NYGC	MG	Adapt	Adapt_TMEM163
FM_225-CITE2	FM_225	VA	NYGC	MG	Adapt	Adapt_TMEM163
FM_225-CITE2	FM_225	VA	NYGC	MG	Adapt	Adapt_TMEM163
FM_225-CITE2	FM_225	VA	NYGC	MG	Adapt	Adapt_TMEM163
FM_225-CITE2	FM_225	VA	NYGC	MG	Adapt	Adapt_AIF1
FM_225-CITE2	FM_225	VA	NYGC	MG	ADAM	ADAM_GPNMB
FM_225-CITE2	FM_225	VA	NYGC	MG	Adapt	Adapt_TMEM163
FM_225-CITE2	FM_225	VA	NYGC	MG	Adapt	Adapt_TMEM163
FM_225-CITE2	FM_225	VA	NYGC	MG	Adapt	Adapt_TMEM163
FM_225-CITE2	FM_225	VA	NYGC	MG	Adapt	Adapt_AIF1
FM_225-CITE2	FM_225	VA	NYGC	MG	Adapt	Adapt_TMEM163
FM_225-CITE2	FM_225	VA	NYGC	MG	Adapt	Adapt_TMEM163
FM_225-CITE2	FM_225	VA	NYGC	MG	Adapt	Adapt_AIF1
FM_225-CITE2	FM_225	VA	NYGC	MG	Adapt	Adapt_TMEM163
FM_225-CITE2	FM_225	VA	NYGC	MG	exAM	exAM_ERN1
FM_225-CITE2	FM_225	VA	NYGC	MG	Adapt	Adapt_TMEM163
FM_225-CITE2	FM_225	VA	NYGC	MG	Adapt	Adapt_TMEM163
FM_225-CITE2	FM_225	VA	NYGC	MG	Adapt	Adapt_TMEM163
FM_225-CITE2	FM_225	VA	NYGC	MG	Adapt	Adapt_TMEM163
FM_225-CITE2	FM_225	VA	NYGC	MG	Adapt	Adapt_TMEM163
FM_225-CITE2	FM_225	VA	NYGC	MG	Adapt	Adapt_TMEM163
FM_225-CITE2	FM_225	VA	NYGC	MG	Adapt	Adapt_TMEM163
FM_225-CITE2	FM_225	VA	NYGC	MG	Adapt	Adapt_TMEM163
FM_225-CITE2	FM_225	VA	NYGC	MG	Adapt	Adapt_AIF1
FM_225-CITE2	FM_225	VA	NYGC	MG	Adapt	Adapt_TMEM163
FM_225-CITE2	FM_225	VA	NYGC	MG	Adapt	Adapt_TMEM163
FM_225-CITE2	FM_225	VA	NYGC	MG	Adapt	Adapt_TMEM163
FM_225-CITE2	FM_225	VA	NYGC	MG	exAM	exAM_ERN1
FM_225-CITE2	FM_225	VA	NYGC	MG	Adapt	Adapt_TMEM163
FM_225-CITE2	FM_225	VA	NYGC	MG	Adapt	Adapt_HIST
FM_225-CITE2	FM_225	VA	NYGC	MG	Adapt	Adapt_TMEM163
FM_225-CITE2	FM_225	VA	NYGC	MG	Adapt	Adapt_TMEM163
FM_225-CITE2	FM_225	VA	NYGC	MG	Adapt	Adapt_HSPA1A
FM_225-CITE2	FM_225	VA	NYGC	MG	Adapt	Adapt_TMEM163
FM_225-CITE2	FM_225	VA	NYGC	MG	Adapt	Adapt_HSPA1A
FM_225-CITE2	FM_225	VA	NYGC	MG	Adapt	Adapt_TMEM163
FM_225-CITE2	FM_225	VA	NYGC	MG	Adapt	Adapt_TMEM163
FM_225-CITE2	FM_225	VA	NYGC	MG	Adapt	Adapt_TMEM163
FM_225-CITE2	FM_225	VA	NYGC	MG	Adapt	Adapt_TMEM163
FM_225-CITE2	FM_225	VA	NYGC	MG	Adapt	Adapt_AIF1
FM_225-CITE2	FM_225	VA	NYGC	MG	Adapt	Adapt_TMEM163
FM_225-CITE2	FM_225	VA	NYGC	MG	Adapt	Adapt_TMEM163
FM_225-CITE2	FM_225	VA	NYGC	MG	Adapt	Adapt_TMEM163
FM_225-CITE2	FM_225	VA	NYGC	MG	Adapt	Adapt_TMEM163
FM_225-CITE2	FM_225	VA	NYGC	MG	Adapt	Adapt_TMEM163
FM_225-CITE2	FM_225	VA	NYGC	MG	Adapt	Adapt_TMEM163
FM_225-CITE2	FM_225	VA	NYGC	PVM	PVM	PVM_CD163
FM_225-CITE2	FM_225	VA	NYGC	MG	Adapt	Adapt_TMEM163
FM_225-CITE2	FM_225	VA	NYGC	MG	exAM	exAM_ERN1
FM_225-CITE2	FM_225	VA	NYGC	MG	Adapt	Adapt_TMEM163
FM_225-CITE2	FM_225	VA	NYGC	MG	ADAM	ADAM_GPNMB
FM_225-CITE2	FM_225	VA	NYGC	MG	Adapt	Adapt_TMEM163
FM_225-CITE2	FM_225	VA	NYGC	MG	Adapt	Adapt_TMEM163
FM_225-CITE2	FM_225	VA	NYGC	MG	Adapt	Adapt_TMEM163
FM_225-CITE2	FM_225	VA	NYGC	MG	Adapt	Adapt_TMEM163
FM_225-CITE2	FM_225	VA	NYGC	MG	Adapt	Adapt_TMEM163
FM_225-CITE2	FM_225	VA	NYGC	MG	Adapt	Adapt_TMEM163
FM_225-CITE2	FM_225	VA	NYGC	MG	Adapt	Adapt_TMEM163
FM_225-CITE2	FM_225	VA	NYGC	MG	Adapt	Adapt_TMEM163
FM_225-CITE2	FM_225	VA	NYGC	MG	Adapt	Adapt_TMEM163
FM_225-CITE2	FM_225	VA	NYGC	MG	Prolif	Prolif_MKI67
FM_225-CITE2	FM_225	VA	NYGC	MG	Adapt	Adapt_TMEM163
FM_225-CITE2	FM_225	VA	NYGC	MG	Adapt	Adapt_AIF1
FM_225-CITE2	FM_225	VA	NYGC	MG	Adapt	Adapt_TMEM163
FM_225-CITE2	FM_225	VA	NYGC	MG	Adapt	Adapt_HSPA1A
FM_225-CITE2	FM_225	VA	NYGC	MG	Adapt	Adapt_TMEM163
FM_225-CITE2	FM_225	VA	NYGC	MG	Adapt	Adapt_TMEM163
FM_225-CITE2	FM_225	VA	NYGC	MG	Adapt	Adapt_TMEM163
FM_225-CITE2	FM_225	VA	NYGC	MG	Adapt	Adapt_TMEM163
FM_225-CITE2	FM_225	VA	NYGC	MG	Adapt	Adapt_TMEM163
FM_225-CITE2	FM_225	VA	NYGC	MG	Adapt	Adapt_TMEM163
FM_225-CITE2	FM_225	VA	NYGC	MG	Adapt	Adapt_TMEM163
FM_225-CITE2	FM_225	VA	NYGC	MG	Adapt	Adapt_TMEM163
FM_225-CITE2	FM_225	VA	NYGC	MG	Adapt	Adapt_TMEM163
FM_225-CITE2	FM_225	VA	NYGC	MG	Adapt	Adapt_TMEM163
FM_225-CITE2	FM_225	VA	NYGC	MG	Prolif	Prolif_MKI67
FM_225-CITE2	FM_225	VA	NYGC	MG	Adapt	Adapt_TMEM163
FM_225-CITE2	FM_225	VA	NYGC	MG	Adapt	Adapt_TMEM163
FM_225-CITE2	FM_225	VA	NYGC	MG	exAM	exAM_ERN1
FM_225-CITE2	FM_225	VA	NYGC	MG	Adapt	Adapt_TMEM163
FM_225-CITE2	FM_225	VA	NYGC	MG	Adapt	Adapt_HSPA1A
FM_225-CITE2	FM_225	VA	NYGC	MG	Adapt	Adapt_TMEM163
FM_225-CITE2	FM_225	VA	NYGC	MG	Adapt	Adapt_TMEM163
FM_225-CITE2	FM_225	VA	NYGC	MG	Adapt	Adapt_TMEM163
FM_225-CITE2	FM_225	VA	NYGC	MG	Adapt	Adapt_AIF1
FM_225-CITE2	FM_225	VA	NYGC	MG	Adapt	Adapt_TMEM163
FM_225-CITE2	FM_225	VA	NYGC	MG	Adapt	Adapt_AIF1
FM_225-CITE2	FM_225	VA	NYGC	MG	Adapt	Adapt_TMEM163
FM_225-CITE2	FM_225	VA	NYGC	MG	Adapt	Adapt_TMEM163
FM_225-CITE2	FM_225	VA	NYGC	MG	Adapt	Adapt_TMEM163
FM_225-CITE2	FM_225	VA	NYGC	MG	Adapt	Adapt_HSPA1A
FM_225-CITE2	FM_225	VA	NYGC	MG	Adapt	Adapt_TMEM163
FM_225-CITE2	FM_225	VA	NYGC	MG	Adapt	Adapt_TMEM163
FM_225-CITE2	FM_225	VA	NYGC	MG	Adapt	Adapt_TMEM163
FM_225-CITE2	FM_225	VA	NYGC	MG	Adapt	Adapt_TMEM163
FM_225-CITE2	FM_225	VA	NYGC	MG	Adapt	Adapt_TMEM163
FM_225-CITE2	FM_225	VA	NYGC	MG	Adapt	Adapt_HSPA1A
FM_225-CITE2	FM_225	VA	NYGC	MG	Adapt	Adapt_HSPA1A
FM_225-CITE2	FM_225	VA	NYGC	MG	Adapt	Adapt_TMEM163
FM_225-CITE2	FM_225	VA	NYGC	MG	Adapt	Adapt_TMEM163
FM_225-CITE2	FM_225	VA	NYGC	MG	Adapt	Adapt_TMEM163
FM_225-CITE2	FM_225	VA	NYGC	PVM	PVM	PVM_CD163
FM_225-CITE2	FM_225	VA	NYGC	MG	Adapt	Adapt_TMEM163
FM_225-CITE2	FM_225	VA	NYGC	MG	Adapt	Adapt_TMEM163
FM_225-CITE2	FM_225	VA	NYGC	MG	exAM	exAM_ERN1
FM_225-CITE2	FM_225	VA	NYGC	MG	Adapt	Adapt_TMEM163
FM_225-CITE2	FM_225	VA	NYGC	MG	Adapt	Adapt_TMEM163
FM_225-CITE2	FM_225	VA	NYGC	MG	Adapt	Adapt_TMEM163
FM_225-CITE2	FM_225	VA	NYGC	MG	Adapt	Adapt_TMEM163
FM_225-CITE2	FM_225	VA	NYGC	MG	Adapt	Adapt_TMEM163
FM_225-CITE2	FM_225	VA	NYGC	MG	Adapt	Adapt_TMEM163
FM_225-CITE2	FM_225	VA	NYGC	MG	Adapt	Adapt_TMEM163
FM_225-CITE2	FM_225	VA	NYGC	MG	Adapt	Adapt_HSPA1A
FM_225-CITE2	FM_225	VA	NYGC	MG	Adapt	Adapt_TMEM163
FM_225-CITE2	FM_225	VA	NYGC	MG	Adapt	Adapt_TMEM163
FM_225-CITE2	FM_225	VA	NYGC	MG	Adapt	Adapt_HSPA1A
FM_225-CITE2	FM_225	VA	NYGC	MG	Adapt	Adapt_TMEM163
FM_225-CITE2	FM_225	VA	NYGC	MG	Adapt	Adapt_TMEM163
FM_225-CITE2	FM_225	VA	NYGC	MG	exAM	exAM_ERN1
FM_225-CITE2	FM_225	VA	NYGC	MG	Adapt	Adapt_TMEM163
FM_225-CITE2	FM_225	VA	NYGC	MG	Adapt	Adapt_HSPA1A
FM_225-CITE2	FM_225	VA	NYGC	MG	Adapt	Adapt_TMEM163
FM_225-CITE2	FM_225	VA	NYGC	MG	Adapt	Adapt_TMEM163
FM_225-CITE2	FM_225	VA	NYGC	MG	Adapt	Adapt_TMEM163
FM_225-CITE2	FM_225	VA	NYGC	MG	Adapt	Adapt_TMEM163
FM_225-CITE2	FM_225	VA	NYGC	MG	Adapt	Adapt_TMEM163
FM_225-CITE2	FM_225	VA	NYGC	MG	Adapt	Adapt_TMEM163
FM_225-CITE2	FM_225	VA	NYGC	MG	Adapt	Adapt_TMEM163
FM_225-CITE2	FM_225	VA	NYGC	MG	Adapt	Adapt_TMEM163
FM_225-CITE2	FM_225	VA	NYGC	MG	Adapt	Adapt_TMEM163
FM_225-CITE2	FM_225	VA	NYGC	MG	Adapt	Adapt_TMEM163
FM_225-CITE2	FM_225	VA	NYGC	MG	Adapt	Adapt_HSPA1A
FM_225-CITE2	FM_225	VA	NYGC	MG	Adapt	Adapt_TMEM163
FM_225-CITE2	FM_225	VA	NYGC	MG	Adapt	Adapt_TMEM163
FM_225-CITE2	FM_225	VA	NYGC	MG	Adapt	Adapt_AIF1
FM_225-CITE2	FM_225	VA	NYGC	MG	Adapt	Adapt_TMEM163
FM_225-CITE2	FM_225	VA	NYGC	MG	Adapt	Adapt_TMEM163
FM_225-CITE2	FM_225	VA	NYGC	MG	Adapt	Adapt_TMEM163
FM_225-CITE2	FM_225	VA	NYGC	MG	Adapt	Adapt_TMEM163
FM_225-CITE2	FM_225	VA	NYGC	MG	Adapt	Adapt_TMEM163
FM_225-CITE2	FM_225	VA	NYGC	MG	Adapt	Adapt_TMEM163
FM_225-CITE2	FM_225	VA	NYGC	MG	Adapt	Adapt_TMEM163
FM_225-CITE2	FM_225	VA	NYGC	MG	Adapt	Adapt_HSPA1A
FM_225-CITE2	FM_225	VA	NYGC	MG	Adapt	Adapt_TMEM163
FM_225-CITE2	FM_225	VA	NYGC	MG	exAM	exAM_ERN1
FM_225-CITE2	FM_225	VA	NYGC	MG	Adapt	Adapt_TMEM163
FM_225-CITE2	FM_225	VA	NYGC	MG	Adapt	Adapt_AIF1
FM_225-CITE2	FM_225	VA	NYGC	MG	Adapt	Adapt_TMEM163
FM_225-CITE2	FM_225	VA	NYGC	MG	Adapt	Adapt_TMEM163
FM_225-CITE2	FM_225	VA	NYGC	MG	Adapt	Adapt_TMEM163
FM_225-CITE2	FM_225	VA	NYGC	MG	Adapt	Adapt_HSPA1A
FM_225-CITE2	FM_225	VA	NYGC	MG	Adapt	Adapt_TMEM163
FM_225-CITE2	FM_225	VA	NYGC	MG	Adapt	Adapt_TMEM163
FM_225-CITE2	FM_225	VA	NYGC	MG	Adapt	Adapt_HSPA1A
FM_225-CITE2	FM_225	VA	NYGC	MG	exAM	exAM_ERN1
FM_225-CITE2	FM_225	VA	NYGC	MG	Adapt	Adapt_TMEM163
FM_225-CITE2	FM_225	VA	NYGC	MG	Adapt	Adapt_TMEM163
FM_225-CITE2	FM_225	VA	NYGC	MG	Adapt	Adapt_CCL3
FM_225-CITE2	FM_225	VA	NYGC	MG	Adapt	Adapt_TMEM163
FM_225-CITE2	FM_225	VA	NYGC	MG	Adapt	Adapt_HSPA1A
FM_225-CITE2	FM_225	VA	NYGC	MG	Adapt	Adapt_TMEM163
FM_225-CITE2	FM_225	VA	NYGC	MG	Adapt	Adapt_TMEM163
FM_225-CITE2	FM_225	VA	NYGC	MG	Adapt	Adapt_TMEM163
FM_225-CITE2	FM_225	VA	NYGC	MG	Adapt	Adapt_TMEM163
FM_225-CITE2	FM_225	VA	NYGC	MG	exAM	exAM_ERN1
FM_225-CITE2	FM_225	VA	NYGC	MG	Adapt	Adapt_TMEM163
FM_225-CITE2	FM_225	VA	NYGC	PVM	PVM	PVM_CD163
FM_225-CITE2	FM_225	VA	NYGC	MG	Adapt	Adapt_TMEM163
FM_225-CITE2	FM_225	VA	NYGC	MG	Adapt	Adapt_TMEM163
FM_225-CITE2	FM_225	VA	NYGC	MG	Adapt	Adapt_TMEM163
FM_225-CITE2	FM_225	VA	NYGC	MG	Adapt	Adapt_TMEM163
FM_225-CITE2	FM_225	VA	NYGC	MG	Adapt	Adapt_TMEM163
FM_225-CITE2	FM_225	VA	NYGC	MG	Homeo	Homeo_FRMD4A
FM_225-CITE2	FM_225	VA	NYGC	MG	Adapt	Adapt_TMEM163
FM_225-CITE2	FM_225	VA	NYGC	PVM	PVM	PVM_CD163
FM_225-CITE2	FM_225	VA	NYGC	MG	Homeo	Homeo_PICALM
FM_225-CITE2	FM_225	VA	NYGC	MG	Adapt	Adapt_TMEM163
FM_225-CITE2	FM_225	VA	NYGC	MG	Adapt	Adapt_TMEM163
FM_225-CITE2	FM_225	VA	NYGC	MG	Adapt	Adapt_TMEM163
FM_225-CITE2	FM_225	VA	NYGC	MG	Adapt	Adapt_TMEM163
FM_225-CITE2	FM_225	VA	NYGC	MG	Adapt	Adapt_HSPA1A
FM_225-CITE2	FM_225	VA	NYGC	PVM	PVM	PVM_CD163
FM_225-CITE2	FM_225	VA	NYGC	MG	Adapt	Adapt_HSPA1A
FM_225-CITE2	FM_225	VA	NYGC	MG	Adapt	Adapt_TMEM163
FM_225-CITE2	FM_225	VA	NYGC	MG	Adapt	Adapt_TMEM163
FM_225-CITE2	FM_225	VA	NYGC	MG	Adapt	Adapt_TMEM163
FM_225-CITE2	FM_225	VA	NYGC	MG	Adapt	Adapt_HSPA1A
FM_225-CITE2	FM_225	VA	NYGC	MG	Adapt	Adapt_TMEM163
FM_225-CITE2	FM_225	VA	NYGC	MG	Adapt	Adapt_TMEM163
FM_225-CITE2	FM_225	VA	NYGC	MG	Adapt	Adapt_HSPA1A
FM_225-CITE2	FM_225	VA	NYGC	MG	Adapt	Adapt_AIF1
FM_225-CITE2	FM_225	VA	NYGC	MG	Adapt	Adapt_HSPA1A
FM_225-CITE2	FM_225	VA	NYGC	MG	exAM	exAM_ERN1
FM_225-CITE2	FM_225	VA	NYGC	MG	Adapt	Adapt_TMEM163
FM_225-CITE2	FM_225	VA	NYGC	MG	Adapt	Adapt_TMEM163
FM_225-CITE2	FM_225	VA	NYGC	MG	Adapt	Adapt_HSPA1A
FM_225-CITE2	FM_225	VA	NYGC	MG	exAM	exAM_ERN1
FM_225-CITE2	FM_225	VA	NYGC	MG	Adapt	Adapt_HSPA1A
FM_225-CITE2	FM_225	VA	NYGC	MG	Adapt	Adapt_TMEM163
FM_225-CITE2	FM_225	VA	NYGC	MG	Adapt	Adapt_TMEM163
FM_225-CITE2	FM_225	VA	NYGC	MG	Adapt	Adapt_TMEM163
FM_225-CITE2	FM_225	VA	NYGC	MG	Adapt	Adapt_TMEM163
FM_225-CITE2	FM_225	VA	NYGC	MG	Adapt	Adapt_TMEM163
FM_225-CITE2	FM_225	VA	NYGC	MG	Adapt	Adapt_TMEM163
FM_225-CITE2	FM_225	VA	NYGC	MG	Adapt	Adapt_TMEM163
FM_225-CITE2	FM_225	VA	NYGC	MG	exAM	exAM_ERN1
FM_225-CITE2	FM_225	VA	NYGC	MG	Adapt	Adapt_TMEM163
FM_225-CITE2	FM_225	VA	NYGC	MG	Adapt	Adapt_TMEM163
FM_225-CITE2	FM_225	VA	NYGC	MG	Adapt	Adapt_TMEM163
FM_225-CITE2	FM_225	VA	NYGC	MG	exAM	exAM_ERN1
FM_225-CITE2	FM_225	VA	NYGC	MG	Adapt	Adapt_TMEM163
FM_225-CITE2	FM_225	VA	NYGC	MG	Adapt	Adapt_HSPA1A
FM_225-CITE2	FM_225	VA	NYGC	MG	Adapt	Adapt_TMEM163
FM_225-CITE2	FM_225	VA	NYGC	PVM	PVM	PVM_CD163
FM_225-CITE2	FM_225	VA	NYGC	MG	Adapt	Adapt_HSPA1A
FM_225-CITE2	FM_225	VA	NYGC	MG	Adapt	Adapt_TMEM163
FM_225-CITE2	FM_225	VA	NYGC	MG	Adapt	Adapt_TMEM163
FM_225-CITE2	FM_225	VA	NYGC	MG	Adapt	Adapt_TMEM163
FM_225-CITE2	FM_225	VA	NYGC	MG	Adapt	Adapt_TMEM163
FM_225-CITE2	FM_225	VA	NYGC	MG	Adapt	Adapt_TMEM163
FM_225-CITE2	FM_225	VA	NYGC	MG	Adapt	Adapt_TMEM163
FM_225-CITE2	FM_225	VA	NYGC	MG	Adapt	Adapt_TMEM163
FM_225-CITE2	FM_225	VA	NYGC	MG	exAM	exAM_ERN1
FM_225-CITE2	FM_225	VA	NYGC	MG	Adapt	Adapt_TMEM163
FM_225-CITE2	FM_225	VA	NYGC	MG	Adapt	Adapt_TMEM163
FM_225-CITE2	FM_225	VA	NYGC	MG	ADAM	ADAM_GPNMB
FM_225-CITE2	FM_225	VA	NYGC	MG	Adapt	Adapt_TMEM163
FM_225-CITE2	FM_225	VA	NYGC	MG	Adapt	Adapt_TMEM163
FM_225-CITE2	FM_225	VA	NYGC	MG	Adapt	Adapt_TMEM163
FM_225-CITE2	FM_225	VA	NYGC	MG	Adapt	Adapt_TMEM163
FM_225-CITE2	FM_225	VA	NYGC	MG	Adapt	Adapt_TMEM163
FM_225-CITE2	FM_225	VA	NYGC	PVM	PVM	PVM_CD163
FM_225-CITE2	FM_225	VA	NYGC	MG	Adapt	Adapt_TMEM163
FM_225-CITE2	FM_225	VA	NYGC	MG	Adapt	Adapt_TMEM163
FM_225-CITE2	FM_225	VA	NYGC	MG	Adapt	Adapt_TMEM163
FM_225-CITE2	FM_225	VA	NYGC	MG	Adapt	Adapt_IFI44L
FM_225-CITE2	FM_225	VA	NYGC	PVM	PVM	PVM_CD163
FM_225-CITE2	FM_225	VA	NYGC	MG	Adapt	Adapt_HSPA1A
FM_225-CITE2	FM_225	VA	NYGC	MG	Adapt	Adapt_TMEM163
FM_225-CITE2	FM_225	VA	NYGC	MG	Adapt	Adapt_TMEM163
FM_225-CITE2	FM_225	VA	NYGC	MG	Adapt	Adapt_TMEM163
FM_225-CITE2	FM_225	VA	NYGC	MG	Adapt	Adapt_TMEM163
FM_225-CITE2	FM_225	VA	NYGC	MG	Adapt	Adapt_TMEM163
FM_225-CITE2	FM_225	VA	NYGC	MG	Adapt	Adapt_TMEM163
FM_225-CITE2	FM_225	VA	NYGC	MG	Adapt	Adapt_TMEM163
FM_225-CITE2	FM_225	VA	NYGC	MG	Adapt	Adapt_HSPA1A
FM_225-CITE2	FM_225	VA	NYGC	MG	Adapt	Adapt_TMEM163
FM_225-CITE2	FM_225	VA	NYGC	MG	Adapt	Adapt_TMEM163
FM_225-CITE2	FM_225	VA	NYGC	MG	exAM	exAM_ERN1
FM_225-CITE2	FM_225	VA	NYGC	PVM	PVM	PVM_CD163
FM_225-CITE2	FM_225	VA	NYGC	MG	Adapt	Adapt_TMEM163
FM_225-CITE2	FM_225	VA	NYGC	MG	Adapt	Adapt_TMEM163
FM_225-CITE2	FM_225	VA	NYGC	MG	Adapt	Adapt_TMEM163
FM_225-CITE2	FM_225	VA	NYGC	MG	Adapt	Adapt_TMEM163
FM_225-CITE2	FM_225	VA	NYGC	MG	Adapt	Adapt_TMEM163
FM_225-CITE2	FM_225	VA	NYGC	MG	Adapt	Adapt_TMEM163
FM_225-CITE2	FM_225	VA	NYGC	MG	Adapt	Adapt_TMEM163
FM_225-CITE2	FM_225	VA	NYGC	MG	Adapt	Adapt_TMEM163
FM_225-CITE2	FM_225	VA	NYGC	MG	Adapt	Adapt_TMEM163
FM_225-CITE2	FM_225	VA	NYGC	MG	Adapt	Adapt_TMEM163
FM_225-CITE2	FM_225	VA	NYGC	MG	Adapt	Adapt_TMEM163
FM_225-CITE2	FM_225	VA	NYGC	MG	Prolif	Prolif_MKI67
FM_225-CITE2	FM_225	VA	NYGC	MG	Adapt	Adapt_TMEM163
FM_225-CITE2	FM_225	VA	NYGC	MG	Adapt	Adapt_TMEM163
FM_225-CITE2	FM_225	VA	NYGC	MG	Adapt	Adapt_TMEM163
FM_225-CITE2	FM_225	VA	NYGC	MG	Adapt	Adapt_AIF1
FM_225-CITE2	FM_225	VA	NYGC	MG	Adapt	Adapt_TMEM163
FM_225-CITE2	FM_225	VA	NYGC	MG	Adapt	Adapt_HSPA1A
FM_225-CITE2	FM_225	VA	NYGC	MG	Adapt	Adapt_TMEM163
FM_225-CITE2	FM_225	VA	NYGC	MG	exAM	exAM_ERN1
FM_225-CITE2	FM_225	VA	NYGC	MG	Adapt	Adapt_TMEM163
FM_225-CITE2	FM_225	VA	NYGC	MG	exAM	exAM_ERN1
FM_225-CITE2	FM_225	VA	NYGC	MG	Adapt	Adapt_TMEM163
FM_225-CITE2	FM_225	VA	NYGC	PVM	PVM	PVM_CD163
FM_225-CITE2	FM_225	VA	NYGC	PVM	PVM	PVM_CD163
FM_225-CITE2	FM_225	VA	NYGC	MG	Adapt	Adapt_TMEM163
FM_225-CITE2	FM_225	VA	NYGC	MG	exAM	exAM_ERN1
FM_225-CITE2	FM_225	VA	NYGC	MG	Adapt	Adapt_HSPA1A
FM_225-CITE2	FM_225	VA	NYGC	MG	Adapt	Adapt_TMEM163
FM_225-CITE2	FM_225	VA	NYGC	MG	Adapt	Adapt_TMEM163
FM_225-CITE2	FM_225	VA	NYGC	MG	Adapt	Adapt_TMEM163
FM_225-CITE2	FM_225	VA	NYGC	MG	Adapt	Adapt_TMEM163
FM_225-CITE2	FM_225	VA	NYGC	MG	Adapt	Adapt_TMEM163
FM_225-CITE2	FM_225	VA	NYGC	MG	Adapt	Adapt_TMEM163
FM_225-CITE2	FM_225	VA	NYGC	MG	Adapt	Adapt_HIST
FM_225-CITE2	FM_225	VA	NYGC	MG	Adapt	Adapt_TMEM163
FM_225-CITE2	FM_225	VA	NYGC	MG	Adapt	Adapt_TMEM163
FM_225-CITE2	FM_225	VA	NYGC	MG	Adapt	Adapt_TMEM163
FM_225-CITE2	FM_225	VA	NYGC	MG	Adapt	Adapt_TMEM163
FM_225-CITE2	FM_225	VA	NYGC	MG	Adapt	Adapt_TMEM163
FM_225-CITE2	FM_225	VA	NYGC	MG	Adapt	Adapt_HIST
FM_225-CITE2	FM_225	VA	NYGC	MG	Adapt	Adapt_TMEM163
FM_225-CITE2	FM_225	VA	NYGC	MG	Adapt	Adapt_AIF1
FM_225-CITE2	FM_225	VA	NYGC	MG	Adapt	Adapt_TMEM163
FM_225-CITE2	FM_225	VA	NYGC	MG	Adapt	Adapt_TMEM163
FM_225-CITE2	FM_225	VA	NYGC	MG	Adapt	Adapt_TMEM163
FM_225-CITE2	FM_225	VA	NYGC	MG	Adapt	Adapt_TMEM163
FM_225-CITE2	FM_225	VA	NYGC	MG	Adapt	Adapt_HSPA1A
FM_225-CITE2	FM_225	VA	NYGC	MG	Adapt	Adapt_AIF1
FM_225-CITE2	FM_225	VA	NYGC	MG	Adapt	Adapt_TMEM163
FM_225-CITE2	FM_225	VA	NYGC	PVM	PVM	PVM_CD163
FM_225-CITE2	FM_225	VA	NYGC	MG	Adapt	Adapt_TMEM163
FM_225-CITE2	FM_225	VA	NYGC	MG	Adapt	Adapt_TMEM163
FM_225-CITE2	FM_225	VA	NYGC	MG	Adapt	Adapt_TMEM163
FM_225-CITE2	FM_225	VA	NYGC	MG	Adapt	Adapt_TMEM163
FM_225-CITE2	FM_225	VA	NYGC	MG	Adapt	Adapt_HSPA1A
FM_225-CITE2	FM_225	VA	NYGC	MG	Adapt	Adapt_TMEM163
FM_225-CITE2	FM_225	VA	NYGC	MG	Adapt	Adapt_AIF1
FM_225-CITE2	FM_225	VA	NYGC	MG	Adapt	Adapt_TMEM163
FM_225-CITE2	FM_225	VA	NYGC	MG	Adapt	Adapt_TMEM163
FM_225-CITE2	FM_225	VA	NYGC	MG	Adapt	Adapt_TMEM163
FM_225-CITE2	FM_225	VA	NYGC	MG	Adapt	Adapt_TMEM163
FM_225-CITE2	FM_225	VA	NYGC	MG	Adapt	Adapt_TMEM163
FM_225-CITE2	FM_225	VA	NYGC	MG	Adapt	Adapt_TMEM163
FM_225-CITE2	FM_225	VA	NYGC	MG	Adapt	Adapt_HSPA1A
FM_225-CITE2	FM_225	VA	NYGC	MG	Adapt	Adapt_TMEM163
FM_225-CITE2	FM_225	VA	NYGC	MG	Adapt	Adapt_TMEM163
FM_225-CITE2	FM_225	VA	NYGC	MG	Adapt	Adapt_HSPA1A
FM_225-CITE2	FM_225	VA	NYGC	MG	exAM	exAM_ERN1
FM_225-CITE2	FM_225	VA	NYGC	MG	Adapt	Adapt_CCL3
FM_225-CITE2	FM_225	VA	NYGC	MG	Adapt	Adapt_TMEM163
FM_225-CITE2	FM_225	VA	NYGC	MG	Adapt	Adapt_AIF1
FM_225-CITE2	FM_225	VA	NYGC	MG	Adapt	Adapt_IFI44L
FM_225-CITE2	FM_225	VA	NYGC	MG	Adapt	Adapt_TMEM163
FM_225-CITE2	FM_225	VA	NYGC	MG	Adapt	Adapt_TMEM163
FM_225-CITE2	FM_225	VA	NYGC	MG	Adapt	Adapt_HIST
FM_225-CITE2	FM_225	VA	NYGC	MG	Adapt	Adapt_TMEM163
FM_225-CITE2	FM_225	VA	NYGC	MG	Adapt	Adapt_TMEM163
FM_225-CITE2	FM_225	VA	NYGC	PVM	PVM	PVM_CD163
FM_225-CITE2	FM_225	VA	NYGC	MG	Adapt	Adapt_HIST
FM_225-CITE2	FM_225	VA	NYGC	MG	Adapt	Adapt_TMEM163
FM_225-CITE2	FM_225	VA	NYGC	MG	Adapt	Adapt_TMEM163
FM_225-CITE2	FM_225	VA	NYGC	MG	Adapt	Adapt_TMEM163
FM_225-CITE2	FM_225	VA	NYGC	MG	Adapt	Adapt_TMEM163
FM_225-CITE2	FM_225	VA	NYGC	MG	Adapt	Adapt_HSPA1A
FM_225-CITE2	FM_225	VA	NYGC	MG	Adapt	Adapt_HSPA1A
FM_225-CITE2	FM_225	VA	NYGC	MG	Adapt	Adapt_TMEM163
FM_225-CITE2	FM_225	VA	NYGC	MG	Adapt	Adapt_TMEM163
FM_225-CITE2	FM_225	VA	NYGC	MG	Adapt	Adapt_TMEM163
FM_225-CITE2	FM_225	VA	NYGC	MG	Adapt	Adapt_TMEM163
FM_225-CITE2	FM_225	VA	NYGC	MG	exAM	exAM_ERN1
FM_225-CITE2	FM_225	VA	NYGC	MG	Adapt	Adapt_TMEM163
FM_225-CITE2	FM_225	VA	NYGC	MG	Adapt	Adapt_TMEM163
FM_225-CITE2	FM_225	VA	NYGC	MG	Adapt	Adapt_TMEM163
FM_225-CITE2	FM_225	VA	NYGC	MG	Adapt	Adapt_TMEM163
FM_225-CITE2	FM_225	VA	NYGC	MG	Adapt	Adapt_HSPA1A
FM_225-CITE2	FM_225	VA	NYGC	MG	Adapt	Adapt_HSPA1A
FM_225-CITE2	FM_225	VA	NYGC	MG	Adapt	Adapt_HSPA1A
FM_225-CITE2	FM_225	VA	NYGC	MG	Adapt	Adapt_TMEM163
FM_225-CITE2	FM_225	VA	NYGC	MG	Adapt	Adapt_TMEM163
FM_225-CITE2	FM_225	VA	NYGC	MG	Adapt	Adapt_TMEM163
FM_225-CITE2	FM_225	VA	NYGC	MG	Adapt	Adapt_TMEM163
FM_225-CITE2	FM_225	VA	NYGC	MG	Adapt	Adapt_TMEM163
FM_225-CITE2	FM_225	VA	NYGC	PVM	PVM	PVM_CD163
FM_225-CITE2	FM_225	VA	NYGC	MG	Adapt	Adapt_TMEM163
FM_225-CITE2	FM_225	VA	NYGC	MG	Adapt	Adapt_TMEM163
FM_225-CITE2	FM_225	VA	NYGC	MG	Adapt	Adapt_TMEM163
FM_225-CITE2	FM_225	VA	NYGC	MG	exAM	exAM_ERN1
FM_225-CITE2	FM_225	VA	NYGC	MG	Adapt	Adapt_TMEM163
FM_225-CITE2	FM_225	VA	NYGC	PVM	PVM	PVM_CD163
FM_225-CITE2	FM_225	VA	NYGC	MG	Adapt	Adapt_TMEM163
FM_225-CITE2	FM_225	VA	NYGC	MG	Adapt	Adapt_HIF1A
FM_225-CITE2	FM_225	VA	NYGC	MG	Adapt	Adapt_TMEM163
FM_225-CITE2	FM_225	VA	NYGC	MG	exAM	exAM_ERN1
FM_225-CITE2	FM_225	VA	NYGC	MG	Adapt	Adapt_TMEM163
FM_225-CITE2	FM_225	VA	NYGC	MG	Adapt	Adapt_TMEM163
FM_225-CITE2	FM_225	VA	NYGC	MG	Adapt	Adapt_TMEM163
FM_225-CITE2	FM_225	VA	NYGC	MG	exAM	exAM_ERN1
FM_225-CITE2	FM_225	VA	NYGC	MG	Adapt	Adapt_HSPA1A
FM_225-CITE2	FM_225	VA	NYGC	MG	exAM	exAM_ERN1
FM_225-CITE2	FM_225	VA	NYGC	MG	Adapt	Adapt_HSPA1A
FM_225-CITE2	FM_225	VA	NYGC	MG	Adapt	Adapt_AIF1
FM_225-CITE2	FM_225	VA	NYGC	MG	Adapt	Adapt_HSPA1A
FM_225-CITE2	FM_225	VA	NYGC	MG	Adapt	Adapt_TMEM163
FM_225-CITE2	FM_225	VA	NYGC	MG	Adapt	Adapt_TMEM163
FM_225-CITE2	FM_225	VA	NYGC	PVM	PVM	PVM_CD163
FM_225-CITE2	FM_225	VA	NYGC	MG	Adapt	Adapt_TMEM163
FM_225-CITE2	FM_225	VA	NYGC	MG	Adapt	Adapt_HSPA1A
FM_225-CITE2	FM_225	VA	NYGC	MG	Adapt	Adapt_HSPA1A
FM_225-CITE2	FM_225	VA	NYGC	MG	Adapt	Adapt_TMEM163
FM_225-CITE2	FM_225	VA	NYGC	PVM	PVM	PVM_CD163
FM_225-CITE2	FM_225	VA	NYGC	MG	Adapt	Adapt_TMEM163
FM_225-CITE2	FM_225	VA	NYGC	MG	Adapt	Adapt_TMEM163
FM_225-CITE2	FM_225	VA	NYGC	MG	Adapt	Adapt_TMEM163
FM_225-CITE2	FM_225	VA	NYGC	MG	Adapt	Adapt_TMEM163
FM_225-CITE2	FM_225	VA	NYGC	PVM	PVM	PVM_CD163
FM_225-CITE2	FM_225	VA	NYGC	MG	Adapt	Adapt_TMEM163
FM_225-CITE2	FM_225	VA	NYGC	MG	Adapt	Adapt_TMEM163
FM_225-CITE2	FM_225	VA	NYGC	MG	exAM	exAM_ERN1
FM_225-CITE2	FM_225	VA	NYGC	MG	Adapt	Adapt_TMEM163
FM_225-CITE2	FM_225	VA	NYGC	MG	Adapt	Adapt_TMEM163
FM_225-CITE2	FM_225	VA	NYGC	MG	Adapt	Adapt_HSPA1A
FM_225-CITE2	FM_225	VA	NYGC	MG	Adapt	Adapt_HIF1A
FM_225-CITE2	FM_225	VA	NYGC	MG	Adapt	Adapt_TMEM163
FM_225-CITE2	FM_225	VA	NYGC	MG	Adapt	Adapt_TMEM163
FM_225-CITE2	FM_225	VA	NYGC	MG	Adapt	Adapt_TMEM163
FM_225-CITE2	FM_225	VA	NYGC	MG	Adapt	Adapt_TMEM163
FM_225-CITE2	FM_225	VA	NYGC	MG	Adapt	Adapt_TMEM163
FM_225-CITE2	FM_225	VA	NYGC	MG	Adapt	Adapt_HSPA1A
FM_225-CITE2	FM_225	VA	NYGC	MG	Adapt	Adapt_TMEM163
FM_225-CITE2	FM_225	VA	NYGC	MG	Adapt	Adapt_TMEM163
FM_225-CITE2	FM_225	VA	NYGC	MG	Adapt	Adapt_TMEM163
FM_225-CITE2	FM_225	VA	NYGC	MG	Adapt	Adapt_AIF1
FM_225-CITE2	FM_225	VA	NYGC	MG	Adapt	Adapt_TMEM163
FM_225-CITE2	FM_225	VA	NYGC	MG	Adapt	Adapt_TMEM163
FM_225-CITE2	FM_225	VA	NYGC	MG	Adapt	Adapt_TMEM163
FM_225-CITE2	FM_225	VA	NYGC	MG	Adapt	Adapt_TMEM163
FM_225-CITE2	FM_225	VA	NYGC	MG	Adapt	Adapt_TMEM163
FM_225-CITE2	FM_225	VA	NYGC	MG	exAM	exAM_ERN1
FM_225-CITE2	FM_225	VA	NYGC	MG	exAM	exAM_ERN1
FM_225-CITE2	FM_225	VA	NYGC	MG	Adapt	Adapt_HIST
FM_225-CITE2	FM_225	VA	NYGC	MG	Adapt	Adapt_HSPA1A
FM_225-CITE2	FM_225	VA	NYGC	MG	Adapt	Adapt_TMEM163
FM_225-CITE2	FM_225	VA	NYGC	MG	Adapt	Adapt_HIST
FM_225-CITE2	FM_225	VA	NYGC	MG	exAM	exAM_ERN1
FM_225-CITE2	FM_225	VA	NYGC	MG	Adapt	Adapt_TMEM163
FM_225-CITE2	FM_225	VA	NYGC	MG	Adapt	Adapt_TMEM163
FM_225-CITE2	FM_225	VA	NYGC	MG	Adapt	Adapt_HSPA1A
FM_225-CITE2	FM_225	VA	NYGC	MG	Adapt	Adapt_TMEM163
FM_225-CITE2	FM_225	VA	NYGC	MG	Adapt	Adapt_TMEM163
FM_225-CITE2	FM_225	VA	NYGC	MG	Adapt	Adapt_TMEM163
FM_225-CITE2	FM_225	VA	NYGC	MG	Adapt	Adapt_TMEM163
FM_225-CITE2	FM_225	VA	NYGC	MG	Adapt	Adapt_TMEM163
FM_225-CITE2	FM_225	VA	NYGC	MG	Adapt	Adapt_TMEM163
FM_225-CITE2	FM_225	VA	NYGC	MG	Adapt	Adapt_TMEM163
FM_225-CITE2	FM_225	VA	NYGC	MG	Adapt	Adapt_TMEM163
FM_225-CITE2	FM_225	VA	NYGC	MG	Adapt	Adapt_HSPA1A
FM_225-CITE2	FM_225	VA	NYGC	MG	Adapt	Adapt_TMEM163
FM_225-CITE2	FM_225	VA	NYGC	MG	Prolif	Prolif_MKI67
FM_225-CITE2	FM_225	VA	NYGC	MG	Adapt	Adapt_CCL3
FM_225-CITE2	FM_225	VA	NYGC	MG	Adapt	Adapt_TMEM163
FM_225-CITE2	FM_225	VA	NYGC	MG	Adapt	Adapt_TMEM163
FM_225-CITE2	FM_225	VA	NYGC	MG	Adapt	Adapt_TMEM163
FM_225-CITE2	FM_225	VA	NYGC	MG	Adapt	Adapt_TMEM163
FM_225-CITE2	FM_225	VA	NYGC	MG	Adapt	Adapt_TMEM163
FM_225-CITE2	FM_225	VA	NYGC	MG	Adapt	Adapt_TMEM163
FM_225-CITE2	FM_225	VA	NYGC	MG	exAM	exAM_ERN1
FM_225-CITE2	FM_225	VA	NYGC	MG	Adapt	Adapt_AIF1
FM_225-CITE2	FM_225	VA	NYGC	PVM	PVM	PVM_CD163
FM_225-CITE2	FM_225	VA	NYGC	MG	Adapt	Adapt_TMEM163
FM_225-CITE2	FM_225	VA	NYGC	PVM	PVM	PVM_CD163
FM_225-CITE2	FM_225	VA	NYGC	MG	Adapt	Adapt_AIF1
FM_225-CITE2	FM_225	VA	NYGC	MG	Adapt	Adapt_HIST
FM_225-CITE2	FM_225	VA	NYGC	MG	Adapt	Adapt_TMEM163
FM_225-CITE2	FM_225	VA	NYGC	MG	Adapt	Adapt_TMEM163
FM_225-CITE2	FM_225	VA	NYGC	PVM	PVM	PVM_CD163
FM_225-CITE2	FM_225	VA	NYGC	MG	Adapt	Adapt_TMEM163
FM_225-CITE2	FM_225	VA	NYGC	MG	Adapt	Adapt_TMEM163
FM_225-CITE2	FM_225	VA	NYGC	MG	Adapt	Adapt_TMEM163
FM_225-CITE2	FM_225	VA	NYGC	MG	Adapt	Adapt_TMEM163
FM_225-CITE2	FM_225	VA	NYGC	MG	exAM	exAM_ERN1
FM_225-CITE2	FM_225	VA	NYGC	MG	Adapt	Adapt_HSPA1A
FM_225-CITE2	FM_225	VA	NYGC	MG	Adapt	Adapt_HSPA1A
FM_225-CITE2	FM_225	VA	NYGC	MG	Adapt	Adapt_TMEM163
FM_225-CITE2	FM_225	VA	NYGC	MG	Adapt	Adapt_TMEM163
FM_225-CITE2	FM_225	VA	NYGC	MG	Adapt	Adapt_HSPA1A
FM_225-CITE2	FM_225	VA	NYGC	MG	exAM	exAM_ERN1
FM_225-CITE2	FM_225	VA	NYGC	MG	Adapt	Adapt_TMEM163
FM_225-CITE2	FM_225	VA	NYGC	MG	exAM	exAM_ERN1
FM_225-CITE2	FM_225	VA	NYGC	MG	Adapt	Adapt_TMEM163
FM_225-CITE2	FM_225	VA	NYGC	MG	Adapt	Adapt_TMEM163
FM_225-CITE2	FM_225	VA	NYGC	MG	Adapt	Adapt_HSPA1A
FM_225-CITE2	FM_225	VA	NYGC	MG	Adapt	Adapt_TMEM163
FM_225-CITE2	FM_225	VA	NYGC	MG	Adapt	Adapt_TMEM163
FM_225-CITE2	FM_225	VA	NYGC	MG	Adapt	Adapt_TMEM163
FM_225-CITE2	FM_225	VA	NYGC	MG	Adapt	Adapt_TMEM163
FM_225-CITE2	FM_225	VA	NYGC	MG	Adapt	Adapt_TMEM163
FM_225-CITE2	FM_225	VA	NYGC	MG	Adapt	Adapt_TMEM163
FM_225-CITE2	FM_225	VA	NYGC	MG	Adapt	Adapt_TMEM163
FM_225-CITE2	FM_225	VA	NYGC	MG	Adapt	Adapt_TMEM163
FM_225-CITE2	FM_225	VA	NYGC	MG	exAM	exAM_ERN1
FM_225-CITE2	FM_225	VA	NYGC	MG	exAM	exAM_ERN1
FM_225-CITE2	FM_225	VA	NYGC	MG	Adapt	Adapt_TMEM163
FM_225-CITE2	FM_225	VA	NYGC	MG	Adapt	Adapt_TMEM163
FM_225-CITE2	FM_225	VA	NYGC	PVM	PVM	PVM_CD163
FM_225-CITE2	FM_225	VA	NYGC	PVM	PVM	PVM_CD163
FM_225-CITE2	FM_225	VA	NYGC	MG	Adapt	Adapt_AIF1
FM_225-CITE2	FM_225	VA	NYGC	MG	Adapt	Adapt_HSPA1A
FM_225-CITE2	FM_225	VA	NYGC	MG	Adapt	Adapt_TMEM163
FM_225-CITE2	FM_225	VA	NYGC	MG	Adapt	Adapt_TMEM163
FM_225-CITE2	FM_225	VA	NYGC	MG	Adapt	Adapt_TMEM163
FM_225-CITE2	FM_225	VA	NYGC	MG	Adapt	Adapt_TMEM163
FM_225-CITE2	FM_225	VA	NYGC	MG	Adapt	Adapt_TMEM163
FM_225-CITE2	FM_225	VA	NYGC	MG	Adapt	Adapt_HSPA1A
FM_225-CITE2	FM_225	VA	NYGC	MG	Adapt	Adapt_TMEM163
FM_225-CITE2	FM_225	VA	NYGC	MG	Adapt	Adapt_HSPA1A
FM_225-CITE2	FM_225	VA	NYGC	MG	Adapt	Adapt_TMEM163
FM_225-CITE2	FM_225	VA	NYGC	MG	Adapt	Adapt_TMEM163
FM_225-CITE2	FM_225	VA	NYGC	MG	Adapt	Adapt_TMEM163
FM_225-CITE2	FM_225	VA	NYGC	MG	Adapt	Adapt_HSPA1A
FM_225-CITE2	FM_225	VA	NYGC	MG	Adapt	Adapt_TMEM163
FM_225-CITE2	FM_225	VA	NYGC	MG	Adapt	Adapt_HSPA1A
FM_225-CITE2	FM_225	VA	NYGC	MG	Adapt	Adapt_TMEM163
FM_225-CITE2	FM_225	VA	NYGC	MG	exAM	exAM_ERN1
FM_225-CITE2	FM_225	VA	NYGC	MG	Adapt	Adapt_TMEM163
FM_225-CITE2	FM_225	VA	NYGC	MG	Adapt	Adapt_TMEM163
FM_225-CITE2	FM_225	VA	NYGC	MG	Adapt	Adapt_HSPA1A
FM_225-CITE2	FM_225	VA	NYGC	MG	Adapt	Adapt_TMEM163
FM_225-CITE2	FM_225	VA	NYGC	MG	Adapt	Adapt_TMEM163
FM_225-CITE2	FM_225	VA	NYGC	MG	Adapt	Adapt_TMEM163
FM_225-CITE2	FM_225	VA	NYGC	MG	Adapt	Adapt_TMEM163
FM_225-CITE2	FM_225	VA	NYGC	MG	exAM	exAM_ERN1
FM_225-CITE2	FM_225	VA	NYGC	MG	Adapt	Adapt_TMEM163
FM_225-CITE2	FM_225	VA	NYGC	MG	Adapt	Adapt_TMEM163
FM_225-CITE2	FM_225	VA	NYGC	MG	Adapt	Adapt_TMEM163
FM_225-CITE2	FM_225	VA	NYGC	MG	Adapt	Adapt_TMEM163
FM_225-CITE2	FM_225	VA	NYGC	MG	Adapt	Adapt_TMEM163
FM_225-CITE2	FM_225	VA	NYGC	MG	Adapt	Adapt_HSPA1A
FM_225-CITE2	FM_225	VA	NYGC	MG	Adapt	Adapt_TMEM163
FM_225-CITE2	FM_225	VA	NYGC	MG	Adapt	Adapt_TMEM163
FM_225-CITE2	FM_225	VA	NYGC	MG	Adapt	Adapt_HSPA1A
FM_225-CITE2	FM_225	VA	NYGC	MG	exAM	exAM_ERN1
FM_225-CITE2	FM_225	VA	NYGC	MG	Adapt	Adapt_TMEM163
FM_225-CITE2	FM_225	VA	NYGC	MG	Adapt	Adapt_HSPA1A
FM_225-CITE2	FM_225	VA	NYGC	MG	Adapt	Adapt_HSPA1A
FM_225-CITE2	FM_225	VA	NYGC	MG	Adapt	Adapt_TMEM163
FM_225-CITE2	FM_225	VA	NYGC	MG	Adapt	Adapt_TMEM163
FM_225-CITE2	FM_225	VA	NYGC	MG	Adapt	Adapt_TMEM163
FM_225-CITE2	FM_225	VA	NYGC	MG	Adapt	Adapt_HSPA1A
FM_225-CITE2	FM_225	VA	NYGC	MG	Adapt	Adapt_HSPA1A
FM_225-CITE2	FM_225	VA	NYGC	MG	Adapt	Adapt_TMEM163
FM_225-CITE2	FM_225	VA	NYGC	PVM	PVM	PVM_CD163
FM_225-CITE2	FM_225	VA	NYGC	MG	Adapt	Adapt_TMEM163
FM_225-CITE2	FM_225	VA	NYGC	MG	Adapt	Adapt_TMEM163
FM_225-CITE2	FM_225	VA	NYGC	MG	ADAM	ADAM_GPNMB
FM_225-CITE2	FM_225	VA	NYGC	MG	Adapt	Adapt_TMEM163
FM_225-CITE2	FM_225	VA	NYGC	MG	Adapt	Adapt_HSPA1A
FM_225-CITE2	FM_225	VA	NYGC	MG	Adapt	Adapt_HSPA1A
FM_225-CITE2	FM_225	VA	NYGC	MG	Adapt	Adapt_TMEM163
FM_225-CITE2	FM_225	VA	NYGC	MG	Adapt	Adapt_HSPA1A
FM_225-CITE2	FM_225	VA	NYGC	MG	Adapt	Adapt_TMEM163
FM_225-CITE2	FM_225	VA	NYGC	MG	Adapt	Adapt_TMEM163
FM_225-CITE2	FM_225	VA	NYGC	MG	Adapt	Adapt_TMEM163
FM_225-CITE2	FM_225	VA	NYGC	MG	exAM	exAM_ERN1
FM_225-CITE2	FM_225	VA	NYGC	MG	Adapt	Adapt_TMEM163
FM_225-CITE2	FM_225	VA	NYGC	MG	Adapt	Adapt_HSPA1A
FM_225-CITE2	FM_225	VA	NYGC	MG	Adapt	Adapt_TMEM163
FM_225-CITE2	FM_225	VA	NYGC	MG	Adapt	Adapt_TMEM163
FM_225-CITE2	FM_225	VA	NYGC	MG	Adapt	Adapt_TMEM163
FM_225-CITE2	FM_225	VA	NYGC	PVM	PVM	PVM_CD163
FM_225-CITE2	FM_225	VA	NYGC	MG	Adapt	Adapt_HSPA1A
FM_225-CITE2	FM_225	VA	NYGC	MG	Adapt	Adapt_TMEM163
FM_225-CITE2	FM_225	VA	NYGC	MG	Adapt	Adapt_TMEM163
FM_225-CITE2	FM_225	VA	NYGC	MG	Adapt	Adapt_TMEM163
FM_225-CITE2	FM_225	VA	NYGC	MG	Adapt	Adapt_HSPA1A
FM_225-CITE2	FM_225	VA	NYGC	PVM	PVM	PVM_CD163
FM_225-CITE2	FM_225	VA	NYGC	MG	Adapt	Adapt_TMEM163
FM_225-CITE2	FM_225	VA	NYGC	MG	Adapt	Adapt_TMEM163
FM_225-CITE2	FM_225	VA	NYGC	MG	Adapt	Adapt_TMEM163
FM_225-CITE2	FM_225	VA	NYGC	MG	Adapt	Adapt_HSPA1A
FM_225-CITE2	FM_225	VA	NYGC	MG	Adapt	Adapt_TMEM163
FM_225-CITE2	FM_225	VA	NYGC	MG	Adapt	Adapt_AIF1
FM_225-CITE2	FM_225	VA	NYGC	MG	Adapt	Adapt_TMEM163
FM_225-CITE2	FM_225	VA	NYGC	MG	Adapt	Adapt_AIF1
FM_225-CITE2	FM_225	VA	NYGC	MG	Adapt	Adapt_HIST
FM_225-CITE2	FM_225	VA	NYGC	PVM	PVM	PVM_CD163
FM_225-CITE2	FM_225	VA	NYGC	MG	exAM	exAM_ERN1
FM_225-CITE2	FM_225	VA	NYGC	MG	Adapt	Adapt_TMEM163
FM_225-CITE2	FM_225	VA	NYGC	PVM	PVM	PVM_CD163
FM_225-CITE2	FM_225	VA	NYGC	MG	Adapt	Adapt_TMEM163
FM_225-CITE2	FM_225	VA	NYGC	MG	Adapt	Adapt_TMEM163
FM_225-CITE2	FM_225	VA	NYGC	MG	ADAM	ADAM_GPNMB
FM_225-CITE2	FM_225	VA	NYGC	MG	Adapt	Adapt_HSPA1A
FM_225-CITE2	FM_225	VA	NYGC	MG	Adapt	Adapt_TMEM163
FM_225-CITE2	FM_225	VA	NYGC	MG	Adapt	Adapt_TMEM163
FM_225-CITE2	FM_225	VA	NYGC	MG	Adapt	Adapt_TMEM163
FM_225-CITE2	FM_225	VA	NYGC	MG	Adapt	Adapt_TMEM163
FM_225-CITE2	FM_225	VA	NYGC	MG	Adapt	Adapt_TMEM163
FM_225-CITE2	FM_225	VA	NYGC	MG	Adapt	Adapt_AIF1
FM_225-CITE2	FM_225	VA	NYGC	MG	Adapt	Adapt_TMEM163
FM_225-CITE2	FM_225	VA	NYGC	MG	Adapt	Adapt_TMEM163
FM_225-CITE2	FM_225	VA	NYGC	MG	Adapt	Adapt_TMEM163
FM_225-CITE2	FM_225	VA	NYGC	MG	Adapt	Adapt_TMEM163
FM_225-CITE2	FM_225	VA	NYGC	MG	Adapt	Adapt_TMEM163
FM_225-CITE2	FM_225	VA	NYGC	MG	Adapt	Adapt_TMEM163
FM_225-CITE2	FM_225	VA	NYGC	MG	Adapt	Adapt_TMEM163
FM_225-CITE2	FM_225	VA	NYGC	MG	Adapt	Adapt_TMEM163
FM_225-CITE2	FM_225	VA	NYGC	PVM	PVM	PVM_CD163
FM_225-CITE2	FM_225	VA	NYGC	PVM	PVM	PVM_CD163
FM_225-CITE2	FM_225	VA	NYGC	PVM	PVM	PVM_CD163
FM_225-CITE2	FM_225	VA	NYGC	MG	Adapt	Adapt_TMEM163
FM_225-CITE2	FM_225	VA	NYGC	MG	Adapt	Adapt_TMEM163
FM_225-CITE2	FM_225	VA	NYGC	MG	Adapt	Adapt_HSPA1A
FM_225-CITE2	FM_225	VA	NYGC	MG	Adapt	Adapt_TMEM163
FM_225-CITE2	FM_225	VA	NYGC	MG	Adapt	Adapt_HSPA1A
FM_225-CITE2	FM_225	VA	NYGC	MG	Adapt	Adapt_TMEM163
FM_225-CITE2	FM_225	VA	NYGC	MG	Adapt	Adapt_TMEM163
FM_225-CITE2	FM_225	VA	NYGC	MG	Adapt	Adapt_HSPA1A
FM_225-CITE2	FM_225	VA	NYGC	MG	Adapt	Adapt_TMEM163
FM_225-CITE2	FM_225	VA	NYGC	MG	Adapt	Adapt_TMEM163
FM_225-CITE2	FM_225	VA	NYGC	MG	Adapt	Adapt_TMEM163
FM_225-CITE2	FM_225	VA	NYGC	MG	Adapt	Adapt_TMEM163
FM_225-CITE2	FM_225	VA	NYGC	MG	Adapt	Adapt_TMEM163
FM_225-CITE2	FM_225	VA	NYGC	MG	Adapt	Adapt_TMEM163
FM_225-CITE2	FM_225	VA	NYGC	MG	Adapt	Adapt_TMEM163
FM_225-CITE2	FM_225	VA	NYGC	MG	Adapt	Adapt_TMEM163
FM_225-CITE2	FM_225	VA	NYGC	MG	Prolif	Prolif_MKI67
FM_225-CITE2	FM_225	VA	NYGC	MG	Adapt	Adapt_HSPA1A
FM_225-CITE2	FM_225	VA	NYGC	MG	Adapt	Adapt_TMEM163
FM_225-CITE2	FM_225	VA	NYGC	MG	Adapt	Adapt_TMEM163
FM_225-CITE2	FM_225	VA	NYGC	MG	Adapt	Adapt_TMEM163
FM_225-CITE2	FM_225	VA	NYGC	MG	Adapt	Adapt_TMEM163
FM_225-CITE2	FM_225	VA	NYGC	MG	Prolif	Prolif_MKI67
FM_225-CITE2	FM_225	VA	NYGC	MG	Adapt	Adapt_TMEM163
FM_225-CITE2	FM_225	VA	NYGC	MG	exAM	exAM_ERN1
FM_225-CITE2	FM_225	VA	NYGC	MG	Adapt	Adapt_TMEM163
FM_225-CITE2	FM_225	VA	NYGC	MG	Adapt	Adapt_HSPA1A
FM_225-CITE2	FM_225	VA	NYGC	MG	exAM	exAM_ERN1
FM_225-CITE2	FM_225	VA	NYGC	PVM	PVM	PVM_CD163
FM_225-CITE2	FM_225	VA	NYGC	MG	Adapt	Adapt_TMEM163
FM_225-CITE2	FM_225	VA	NYGC	MG	Adapt	Adapt_HIF1A
FM_225-CITE2	FM_225	VA	NYGC	MG	Adapt	Adapt_TMEM163
FM_225-CITE2	FM_225	VA	NYGC	MG	Adapt	Adapt_TMEM163
FM_225-CITE2	FM_225	VA	NYGC	MG	Adapt	Adapt_TMEM163
FM_225-CITE2	FM_225	VA	NYGC	MG	Adapt	Adapt_TMEM163
FM_225-CITE2	FM_225	VA	NYGC	MG	Adapt	Adapt_TMEM163
FM_225-CITE2	FM_225	VA	NYGC	MG	Adapt	Adapt_AIF1
FM_225-CITE2	FM_225	VA	NYGC	MG	Adapt	Adapt_TMEM163
FM_225-CITE2	FM_225	VA	NYGC	MG	Adapt	Adapt_TMEM163
FM_225-CITE2	FM_225	VA	NYGC	PVM	PVM	PVM_CD163
FM_225-CITE2	FM_225	VA	NYGC	MG	Adapt	Adapt_TMEM163
FM_225-CITE2	FM_225	VA	NYGC	MG	Adapt	Adapt_HSPA1A
FM_225-CITE2	FM_225	VA	NYGC	MG	Adapt	Adapt_TMEM163
FM_225-CITE2	FM_225	VA	NYGC	MG	Adapt	Adapt_TMEM163
FM_225-CITE2	FM_225	VA	NYGC	MG	Adapt	Adapt_TMEM163
FM_225-CITE2	FM_225	VA	NYGC	MG	Adapt	Adapt_TMEM163
FM_225-CITE2	FM_225	VA	NYGC	MG	Adapt	Adapt_TMEM163
FM_225-CITE2	FM_225	VA	NYGC	MG	Adapt	Adapt_TMEM163
FM_225-CITE2	FM_225	VA	NYGC	MG	exAM	exAM_ERN1
FM_225-CITE2	FM_225	VA	NYGC	MG	Adapt	Adapt_HSPA1A
FM_225-CITE2	FM_225	VA	NYGC	MG	Adapt	Adapt_TMEM163
FM_225-CITE2	FM_225	VA	NYGC	MG	Adapt	Adapt_TMEM163
FM_225-CITE2	FM_225	VA	NYGC	MG	Adapt	Adapt_TMEM163
FM_225-CITE2	FM_225	VA	NYGC	MG	Adapt	Adapt_TMEM163
FM_225-CITE2	FM_225	VA	NYGC	MG	Adapt	Adapt_TMEM163
FM_225-CITE2	FM_225	VA	NYGC	MG	Adapt	Adapt_TMEM163
FM_225-CITE2	FM_225	VA	NYGC	MG	Adapt	Adapt_TMEM163
FM_225-CITE2	FM_225	VA	NYGC	MG	Adapt	Adapt_TMEM163
FM_225-CITE2	FM_225	VA	NYGC	MG	Adapt	Adapt_HIST
FM_225-CITE2	FM_225	VA	NYGC	MG	Adapt	Adapt_TMEM163
FM_225-CITE2	FM_225	VA	NYGC	MG	Adapt	Adapt_HSPA1A
FM_225-CITE2	FM_225	VA	NYGC	MG	exAM	exAM_ERN1
FM_225-CITE2	FM_225	VA	NYGC	MG	Adapt	Adapt_TMEM163
FM_225-CITE2	FM_225	VA	NYGC	MG	Adapt	Adapt_TMEM163
FM_225-CITE2	FM_225	VA	NYGC	MG	Adapt	Adapt_TMEM163
FM_225-CITE2	FM_225	VA	NYGC	MG	Adapt	Adapt_TMEM163
FM_225-CITE2	FM_225	VA	NYGC	MG	exAM	exAM_ERN1
FM_225-CITE2	FM_225	VA	NYGC	MG	Adapt	Adapt_TMEM163
FM_225-CITE2	FM_225	VA	NYGC	MG	exAM	exAM_ERN1
FM_225-CITE2	FM_225	VA	NYGC	MG	Adapt	Adapt_HSPA1A
FM_225-CITE2	FM_225	VA	NYGC	MG	Adapt	Adapt_TMEM163
FM_225-CITE2	FM_225	VA	NYGC	MG	Adapt	Adapt_HSPA1A
FM_225-CITE2	FM_225	VA	NYGC	MG	Adapt	Adapt_TMEM163
FM_225-CITE2	FM_225	VA	NYGC	MG	Adapt	Adapt_TMEM163
FM_225-CITE2	FM_225	VA	NYGC	MG	Adapt	Adapt_TMEM163
FM_225-CITE2	FM_225	VA	NYGC	MG	Adapt	Adapt_TMEM163
FM_225-CITE2	FM_225	VA	NYGC	MG	Adapt	Adapt_TMEM163
FM_225-CITE2	FM_225	VA	NYGC	MG	Adapt	Adapt_TMEM163
FM_225-CITE2	FM_225	VA	NYGC	MG	Adapt	Adapt_HSPA1A
FM_225-CITE2	FM_225	VA	NYGC	MG	Adapt	Adapt_TMEM163
FM_225-CITE2	FM_225	VA	NYGC	MG	Adapt	Adapt_HSPA1A
FM_225-CITE2	FM_225	VA	NYGC	MG	Adapt	Adapt_TMEM163
FM_225-CITE2	FM_225	VA	NYGC	MG	exAM	exAM_ERN1
FM_225-CITE2	FM_225	VA	NYGC	MG	Adapt	Adapt_TMEM163
FM_225-CITE2	FM_225	VA	NYGC	PVM	PVM	PVM_CD163
FM_225-CITE2	FM_225	VA	NYGC	MG	Adapt	Adapt_TMEM163
FM_225-CITE2	FM_225	VA	NYGC	MG	Adapt	Adapt_TMEM163
FM_225-CITE2	FM_225	VA	NYGC	MG	Adapt	Adapt_TMEM163
FM_225-CITE2	FM_225	VA	NYGC	MG	Adapt	Adapt_TMEM163
FM_225-CITE2	FM_225	VA	NYGC	MG	Adapt	Adapt_HIF1A
FM_225-CITE2	FM_225	VA	NYGC	MG	Adapt	Adapt_TMEM163
FM_225-CITE2	FM_225	VA	NYGC	MG	Adapt	Adapt_HIF1A
FM_225-CITE2	FM_225	VA	NYGC	MG	Adapt	Adapt_TMEM163
FM_225-CITE2	FM_225	VA	NYGC	MG	Adapt	Adapt_TMEM163
FM_225-CITE2	FM_225	VA	NYGC	MG	Adapt	Adapt_TMEM163
FM_225-CITE2	FM_225	VA	NYGC	MG	exAM	exAM_ERN1
FM_225-CITE2	FM_225	VA	NYGC	MG	ADAM	ADAM_GPNMB
FM_225-CITE2	FM_225	VA	NYGC	MG	Adapt	Adapt_TMEM163
FM_225-CITE2	FM_225	VA	NYGC	MG	Adapt	Adapt_IFI44L
FM_225-CITE2	FM_225	VA	NYGC	MG	Adapt	Adapt_AIF1
FM_225-CITE2	FM_225	VA	NYGC	MG	exAM	exAM_ERN1
FM_225-CITE2	FM_225	VA	NYGC	MG	Adapt	Adapt_TMEM163
FM_225-CITE2	FM_225	VA	NYGC	MG	Adapt	Adapt_TMEM163
FM_225-CITE2	FM_225	VA	NYGC	MG	Adapt	Adapt_TMEM163
FM_225-CITE2	FM_225	VA	NYGC	MG	Adapt	Adapt_HSPA1A
FM_225-CITE2	FM_225	VA	NYGC	MG	Adapt	Adapt_TMEM163
FM_225-CITE2	FM_225	VA	NYGC	MG	Adapt	Adapt_TMEM163
FM_225-CITE2	FM_225	VA	NYGC	MG	Adapt	Adapt_TMEM163
FM_225-CITE2	FM_225	VA	NYGC	MG	Adapt	Adapt_AIF1
FM_225-CITE2	FM_225	VA	NYGC	MG	Adapt	Adapt_HSPA1A
FM_225-CITE2	FM_225	VA	NYGC	MG	Adapt	Adapt_TMEM163
FM_225-CITE2	FM_225	VA	NYGC	MG	exAM	exAM_ERN1
FM_225-CITE2	FM_225	VA	NYGC	MG	Adapt	Adapt_HIST
FM_225-CITE2	FM_225	VA	NYGC	MG	Adapt	Adapt_TMEM163
FM_225-CITE2	FM_225	VA	NYGC	MG	Adapt	Adapt_TMEM163
FM_225-CITE2	FM_225	VA	NYGC	MG	Adapt	Adapt_TMEM163
FM_225-CITE2	FM_225	VA	NYGC	MG	Adapt	Adapt_TMEM163
FM_225-CITE2	FM_225	VA	NYGC	MG	Adapt	Adapt_TMEM163
FM_225-CITE2	FM_225	VA	NYGC	MG	Adapt	Adapt_TMEM163
FM_225-CITE2	FM_225	VA	NYGC	PVM	PVM	PVM_CD163
FM_225-CITE2	FM_225	VA	NYGC	MG	Adapt	Adapt_TMEM163
FM_225-CITE2	FM_225	VA	NYGC	MG	exAM	exAM_ERN1
FM_225-CITE2	FM_225	VA	NYGC	MG	Adapt	Adapt_TMEM163
FM_225-CITE2	FM_225	VA	NYGC	MG	Adapt	Adapt_TMEM163
FM_225-CITE2	FM_225	VA	NYGC	MG	Adapt	Adapt_TMEM163
FM_225-CITE2	FM_225	VA	NYGC	MG	Adapt	Adapt_TMEM163
FM_225-CITE2	FM_225	VA	NYGC	PVM	PVM	PVM_CD163
FM_225-CITE2	FM_225	VA	NYGC	MG	Adapt	Adapt_TMEM163
FM_225-CITE2	FM_225	VA	NYGC	MG	Adapt	Adapt_TMEM163
FM_225-CITE2	FM_225	VA	NYGC	MG	Adapt	Adapt_TMEM163
FM_225-CITE2	FM_225	VA	NYGC	MG	Adapt	Adapt_TMEM163
FM_225-CITE2	FM_225	VA	NYGC	MG	Adapt	Adapt_HSPA1A
FM_225-CITE2	FM_225	VA	NYGC	MG	Adapt	Adapt_TMEM163
FM_225-CITE2	FM_225	VA	NYGC	MG	Prolif	Prolif_MKI67
FM_225-CITE2	FM_225	VA	NYGC	MG	Adapt	Adapt_TMEM163
FM_225-CITE2	FM_225	VA	NYGC	MG	Adapt	Adapt_TMEM163
FM_225-CITE2	FM_225	VA	NYGC	MG	Adapt	Adapt_HIF1A
FM_225-CITE2	FM_225	VA	NYGC	MG	Adapt	Adapt_TMEM163
FM_225-CITE2	FM_225	VA	NYGC	MG	Adapt	Adapt_TMEM163
FM_225-CITE2	FM_225	VA	NYGC	MG	ADAM	ADAM_GPNMB
FM_225-CITE2	FM_225	VA	NYGC	MG	Adapt	Adapt_TMEM163
FM_225-CITE2	FM_225	VA	NYGC	MG	Adapt	Adapt_TMEM163
FM_225-CITE2	FM_225	VA	NYGC	MG	Adapt	Adapt_TMEM163
FM_225-CITE2	FM_225	VA	NYGC	MG	Adapt	Adapt_TMEM163
FM_225-CITE2	FM_225	VA	NYGC	MG	Adapt	Adapt_TMEM163
FM_225-CITE2	FM_225	VA	NYGC	MG	Adapt	Adapt_TMEM163
FM_225-CITE2	FM_225	VA	NYGC	MG	Adapt	Adapt_TMEM163
FM_225-CITE2	FM_225	VA	NYGC	MG	Adapt	Adapt_TMEM163
FM_225-CITE2	FM_225	VA	NYGC	MG	Adapt	Adapt_TMEM163
FM_225-CITE2	FM_225	VA	NYGC	MG	Adapt	Adapt_CCL3
FM_225-CITE2	FM_225	VA	NYGC	MG	Adapt	Adapt_HIST
FM_225-CITE2	FM_225	VA	NYGC	MG	Adapt	Adapt_HSPA1A
FM_225-CITE2	FM_225	VA	NYGC	MG	Adapt	Adapt_TMEM163
FM_225-CITE2	FM_225	VA	NYGC	MG	Adapt	Adapt_TMEM163
FM_225-CITE2	FM_225	VA	NYGC	MG	exAM	exAM_ERN1
FM_225-CITE2	FM_225	VA	NYGC	MG	Adapt	Adapt_TMEM163
FM_225-CITE2	FM_225	VA	NYGC	MG	Adapt	Adapt_HSPA1A
FM_225-CITE2	FM_225	VA	NYGC	PVM	PVM	PVM_CD163
FM_225-CITE2	FM_225	VA	NYGC	MG	Adapt	Adapt_TMEM163
FM_225-CITE2	FM_225	VA	NYGC	MG	Adapt	Adapt_HSPA1A
FM_225-CITE2	FM_225	VA	NYGC	MG	Adapt	Adapt_IFI44L
FM_225-CITE2	FM_225	VA	NYGC	MG	Adapt	Adapt_TMEM163
FM_225-CITE2	FM_225	VA	NYGC	MG	Adapt	Adapt_HSPA1A
FM_225-CITE2	FM_225	VA	NYGC	MG	Adapt	Adapt_TMEM163
FM_225-CITE2	FM_225	VA	NYGC	MG	Adapt	Adapt_TMEM163
FM_225-CITE2	FM_225	VA	NYGC	MG	Adapt	Adapt_TMEM163
FM_225-CITE2	FM_225	VA	NYGC	MG	Adapt	Adapt_TMEM163
FM_225-CITE2	FM_225	VA	NYGC	MG	exAM	exAM_ERN1
FM_225-CITE2	FM_225	VA	NYGC	MG	Adapt	Adapt_HIST
FM_225-CITE2	FM_225	VA	NYGC	PVM	PVM	PVM_CD163
FM_225-CITE2	FM_225	VA	NYGC	MG	Adapt	Adapt_TMEM163
FM_225-CITE2	FM_225	VA	NYGC	MG	Adapt	Adapt_TMEM163
FM_225-CITE2	FM_225	VA	NYGC	PVM	PVM	PVM_CD163
FM_225-CITE2	FM_225	VA	NYGC	MG	Adapt	Adapt_TMEM163
FM_225-CITE2	FM_225	VA	NYGC	MG	exAM	exAM_ERN1
FM_225-CITE2	FM_225	VA	NYGC	MG	Adapt	Adapt_TMEM163
FM_225-CITE2	FM_225	VA	NYGC	MG	Adapt	Adapt_TMEM163
FM_225-CITE2	FM_225	VA	NYGC	MG	Adapt	Adapt_TMEM163
FM_225-CITE2	FM_225	VA	NYGC	MG	Adapt	Adapt_TMEM163
FM_225-CITE2	FM_225	VA	NYGC	MG	Adapt	Adapt_TMEM163
FM_225-CITE2	FM_225	VA	NYGC	MG	Adapt	Adapt_HSPA1A
FM_225-CITE2	FM_225	VA	NYGC	MG	Adapt	Adapt_TMEM163
FM_225-CITE2	FM_225	VA	NYGC	MG	exAM	exAM_ERN1
FM_225-CITE2	FM_225	VA	NYGC	MG	Adapt	Adapt_TMEM163
FM_225-CITE2	FM_225	VA	NYGC	MG	Adapt	Adapt_TMEM163
FM_225-CITE2	FM_225	VA	NYGC	MG	Adapt	Adapt_TMEM163
FM_225-CITE2	FM_225	VA	NYGC	MG	Adapt	Adapt_TMEM163
FM_225-CITE2	FM_225	VA	NYGC	MG	Adapt	Adapt_TMEM163
FM_225-CITE2	FM_225	VA	NYGC	MG	Adapt	Adapt_TMEM163
FM_225-CITE2	FM_225	VA	NYGC	MG	Adapt	Adapt_TMEM163
FM_225-CITE2	FM_225	VA	NYGC	MG	Adapt	Adapt_TMEM163
FM_225-CITE2	FM_225	VA	NYGC	PVM	PVM	PVM_CD163
FM_225-CITE2	FM_225	VA	NYGC	MG	Adapt	Adapt_TMEM163
FM_225-CITE2	FM_225	VA	NYGC	MG	Adapt	Adapt_TMEM163
FM_225-CITE2	FM_225	VA	NYGC	MG	Adapt	Adapt_TMEM163
FM_225-CITE2	FM_225	VA	NYGC	MG	exAM	exAM_ERN1
FM_225-CITE2	FM_225	VA	NYGC	MG	Adapt	Adapt_TMEM163
FM_225-CITE2	FM_225	VA	NYGC	MG	Adapt	Adapt_TMEM163
FM_225-CITE2	FM_225	VA	NYGC	PVM	PVM	PVM_CD163
FM_225-CITE2	FM_225	VA	NYGC	MG	Adapt	Adapt_TMEM163
FM_225-CITE2	FM_225	VA	NYGC	MG	Adapt	Adapt_TMEM163
FM_225-CITE2	FM_225	VA	NYGC	MG	Adapt	Adapt_TMEM163
FM_225-CITE2	FM_225	VA	NYGC	MG	Adapt	Adapt_TMEM163
FM_225-CITE2	FM_225	VA	NYGC	MG	Adapt	Adapt_TMEM163
FM_225-CITE2	FM_225	VA	NYGC	MG	Adapt	Adapt_TMEM163
FM_225-CITE2	FM_225	VA	NYGC	MG	exAM	exAM_ERN1
FM_225-CITE2	FM_225	VA	NYGC	MG	exAM	exAM_ERN1
FM_225-CITE2	FM_225	VA	NYGC	MG	Adapt	Adapt_TMEM163
FM_225-CITE2	FM_225	VA	NYGC	MG	Adapt	Adapt_TMEM163
FM_225-CITE2	FM_225	VA	NYGC	MG	Adapt	Adapt_HSPA1A
FM_225-CITE2	FM_225	VA	NYGC	MG	Adapt	Adapt_TMEM163
FM_225-CITE2	FM_225	VA	NYGC	MG	Adapt	Adapt_TMEM163
FM_225-CITE2	FM_225	VA	NYGC	MG	Adapt	Adapt_TMEM163
FM_225-CITE2	FM_225	VA	NYGC	MG	Adapt	Adapt_AIF1
FM_225-CITE2	FM_225	VA	NYGC	MG	Adapt	Adapt_HSPA1A
FM_225-CITE2	FM_225	VA	NYGC	MG	Adapt	Adapt_TMEM163
FM_225-CITE2	FM_225	VA	NYGC	MG	Adapt	Adapt_TMEM163
FM_225-CITE2	FM_225	VA	NYGC	MG	Adapt	Adapt_TMEM163
FM_225-CITE2	FM_225	VA	NYGC	MG	Adapt	Adapt_TMEM163
FM_225-CITE2	FM_225	VA	NYGC	MG	Adapt	Adapt_TMEM163
FM_225-CITE2	FM_225	VA	NYGC	MG	Adapt	Adapt_TMEM163
FM_225-CITE2	FM_225	VA	NYGC	MG	Adapt	Adapt_HIF1A
FM_225-CITE2	FM_225	VA	NYGC	MG	Adapt	Adapt_TMEM163
FM_225-CITE2	FM_225	VA	NYGC	MG	Adapt	Adapt_AIF1
FM_225-CITE2	FM_225	VA	NYGC	MG	Adapt	Adapt_TMEM163
FM_225-CITE2	FM_225	VA	NYGC	MG	Adapt	Adapt_TMEM163
FM_225-CITE2	FM_225	VA	NYGC	MG	Adapt	Adapt_TMEM163
FM_225-CITE2	FM_225	VA	NYGC	MG	Adapt	Adapt_TMEM163
FM_225-CITE2	FM_225	VA	NYGC	MG	Adapt	Adapt_TMEM163
FM_225-CITE2	FM_225	VA	NYGC	PVM	PVM	PVM_CD163
FM_225-CITE2	FM_225	VA	NYGC	MG	Adapt	Adapt_TMEM163
FM_225-CITE2	FM_225	VA	NYGC	MG	Adapt	Adapt_TMEM163
FM_225-CITE2	FM_225	VA	NYGC	MG	Adapt	Adapt_TMEM163
FM_225-CITE2	FM_225	VA	NYGC	MG	Adapt	Adapt_TMEM163
FM_225-CITE2	FM_225	VA	NYGC	MG	Adapt	Adapt_TMEM163
FM_225-CITE2	FM_225	VA	NYGC	MG	Adapt	Adapt_TMEM163
FM_225-CITE2	FM_225	VA	NYGC	MG	Adapt	Adapt_TMEM163
FM_225-CITE2	FM_225	VA	NYGC	MG	Adapt	Adapt_HSPA1A
FM_225-CITE2	FM_225	VA	NYGC	MG	Adapt	Adapt_TMEM163
FM_225-CITE2	FM_225	VA	NYGC	MG	Adapt	Adapt_TMEM163
FM_225-CITE2	FM_225	VA	NYGC	MG	Adapt	Adapt_TMEM163
FM_225-CITE2	FM_225	VA	NYGC	MG	Adapt	Adapt_TMEM163
FM_225-CITE2	FM_225	VA	NYGC	MG	Adapt	Adapt_TMEM163
FM_225-CITE2	FM_225	VA	NYGC	PVM	PVM	PVM_CD163
FM_225-CITE2	FM_225	VA	NYGC	MG	Adapt	Adapt_TMEM163
FM_225-CITE2	FM_225	VA	NYGC	MG	Adapt	Adapt_HSPA1A
FM_225-CITE2	FM_225	VA	NYGC	MG	Adapt	Adapt_TMEM163
FM_225-CITE2	FM_225	VA	NYGC	MG	Adapt	Adapt_TMEM163
FM_225-CITE2	FM_225	VA	NYGC	MG	Adapt	Adapt_AIF1
FM_225-CITE2	FM_225	VA	NYGC	MG	Adapt	Adapt_TMEM163
FM_225-CITE2	FM_225	VA	NYGC	MG	Adapt	Adapt_HSPA1A
FM_225-CITE2	FM_225	VA	NYGC	MG	Adapt	Adapt_AIF1
FM_225-CITE2	FM_225	VA	NYGC	MG	exAM	exAM_ERN1
FM_225-CITE2	FM_225	VA	NYGC	MG	exAM	exAM_ERN1
FM_225-CITE2	FM_225	VA	NYGC	MG	Adapt	Adapt_TMEM163
FM_225-CITE2	FM_225	VA	NYGC	MG	Adapt	Adapt_TMEM163
FM_225-CITE2	FM_225	VA	NYGC	MG	exAM	exAM_ERN1
FM_225-CITE2	FM_225	VA	NYGC	MG	Adapt	Adapt_HSPA1A
FM_225-CITE2	FM_225	VA	NYGC	MG	exAM	exAM_ERN1
FM_225-CITE2	FM_225	VA	NYGC	MG	Adapt	Adapt_HSPA1A
FM_225-CITE2	FM_225	VA	NYGC	MG	Adapt	Adapt_TMEM163
FM_225-CITE2	FM_225	VA	NYGC	MG	Adapt	Adapt_TMEM163
FM_225-CITE2	FM_225	VA	NYGC	MG	Adapt	Adapt_TMEM163
FM_225-CITE2	FM_225	VA	NYGC	MG	Adapt	Adapt_TMEM163
FM_225-CITE2	FM_225	VA	NYGC	MG	Adapt	Adapt_TMEM163
FM_225-CITE2	FM_225	VA	NYGC	MG	Adapt	Adapt_TMEM163
FM_225-CITE2	FM_225	VA	NYGC	MG	Adapt	Adapt_TMEM163
FM_225-CITE2	FM_225	VA	NYGC	MG	exAM	exAM_ERN1
FM_225-CITE2	FM_225	VA	NYGC	MG	Adapt	Adapt_TMEM163
FM_225-CITE2	FM_225	VA	NYGC	MG	Adapt	Adapt_TMEM163
FM_225-CITE2	FM_225	VA	NYGC	MG	Adapt	Adapt_HIST
FM_225-CITE2	FM_225	VA	NYGC	MG	Adapt	Adapt_TMEM163
FM_225-CITE2	FM_225	VA	NYGC	MG	exAM	exAM_ERN1
FM_225-CITE2	FM_225	VA	NYGC	MG	Adapt	Adapt_TMEM163
FM_225-CITE2	FM_225	VA	NYGC	MG	Adapt	Adapt_TMEM163
FM_225-CITE2	FM_225	VA	NYGC	MG	Adapt	Adapt_AIF1
FM_225-CITE2	FM_225	VA	NYGC	MG	Adapt	Adapt_HSPA1A
FM_225-CITE2	FM_225	VA	NYGC	MG	Adapt	Adapt_TMEM163
FM_225-CITE2	FM_225	VA	NYGC	MG	Adapt	Adapt_TMEM163
FM_225-CITE2	FM_225	VA	NYGC	MG	Adapt	Adapt_TMEM163
FM_225-CITE2	FM_225	VA	NYGC	MG	Adapt	Adapt_TMEM163
FM_225-CITE2	FM_225	VA	NYGC	MG	Adapt	Adapt_TMEM163
FM_225-CITE2	FM_225	VA	NYGC	MG	Adapt	Adapt_AIF1
FM_225-CITE2	FM_225	VA	NYGC	MG	Adapt	Adapt_TMEM163
FM_225-CITE2	FM_225	VA	NYGC	PVM	PVM	PVM_CD163
FM_225-CITE2	FM_225	VA	NYGC	MG	exAM	exAM_ERN1
FM_225-CITE2	FM_225	VA	NYGC	MG	Adapt	Adapt_TMEM163
FM_225-CITE2	FM_225	VA	NYGC	MG	Adapt	Adapt_TMEM163
FM_225-CITE2	FM_225	VA	NYGC	MG	Adapt	Adapt_TMEM163
FM_225-CITE2	FM_225	VA	NYGC	MG	Adapt	Adapt_AIF1
FM_225-CITE2	FM_225	VA	NYGC	MG	Adapt	Adapt_TMEM163
FM_225-CITE2	FM_225	VA	NYGC	MG	Adapt	Adapt_TMEM163
FM_225-CITE2	FM_225	VA	NYGC	MG	Adapt	Adapt_TMEM163
FM_225-CITE2	FM_225	VA	NYGC	MG	Adapt	Adapt_TMEM163
FM_225-CITE2	FM_225	VA	NYGC	MG	Adapt	Adapt_TMEM163
FM_225-CITE2	FM_225	VA	NYGC	MG	Adapt	Adapt_HSPA1A
FM_225-CITE2	FM_225	VA	NYGC	MG	Adapt	Adapt_TMEM163
FM_225-CITE2	FM_225	VA	NYGC	MG	Adapt	Adapt_TMEM163
FM_225-CITE2	FM_225	VA	NYGC	MG	Adapt	Adapt_HSPA1A
FM_225-CITE2	FM_225	VA	NYGC	PVM	PVM	PVM_CD163
FM_225-CITE2	FM_225	VA	NYGC	MG	Adapt	Adapt_TMEM163
FM_225-CITE2	FM_225	VA	NYGC	MG	Adapt	Adapt_TMEM163
FM_225-CITE2	FM_225	VA	NYGC	MG	Adapt	Adapt_TMEM163
FM_225-CITE2	FM_225	VA	NYGC	MG	Adapt	Adapt_CCL3
FM_225-CITE2	FM_225	VA	NYGC	MG	exAM	exAM_ERN1
FM_225-CITE2	FM_225	VA	NYGC	MG	Adapt	Adapt_TMEM163
FM_225-CITE2	FM_225	VA	NYGC	MG	Adapt	Adapt_TMEM163
FM_225-CITE2	FM_225	VA	NYGC	MG	Adapt	Adapt_TMEM163
FM_225-CITE2	FM_225	VA	NYGC	MG	exAM	exAM_ERN1
FM_225-CITE2	FM_225	VA	NYGC	MG	exAM	exAM_ERN1
FM_225-CITE2	FM_225	VA	NYGC	PVM	PVM	PVM_CD163
FM_225-CITE2	FM_225	VA	NYGC	MG	Adapt	Adapt_TMEM163
FM_225-CITE2	FM_225	VA	NYGC	MG	Adapt	Adapt_TMEM163
FM_225-CITE2	FM_225	VA	NYGC	MG	Adapt	Adapt_TMEM163
FM_225-CITE2	FM_225	VA	NYGC	MG	exAM	exAM_ERN1
FM_225-CITE2	FM_225	VA	NYGC	MG	Adapt	Adapt_TMEM163
FM_225-CITE2	FM_225	VA	NYGC	MG	Adapt	Adapt_TMEM163
FM_225-CITE2	FM_225	VA	NYGC	MG	Adapt	Adapt_TMEM163
FM_225-CITE2	FM_225	VA	NYGC	MG	Adapt	Adapt_TMEM163
FM_225-CITE2	FM_225	VA	NYGC	MG	Adapt	Adapt_TMEM163
FM_225-CITE2	FM_225	VA	NYGC	MG	Adapt	Adapt_AIF1
FM_225-CITE2	FM_225	VA	NYGC	MG	Adapt	Adapt_TMEM163
FM_225-CITE2	FM_225	VA	NYGC	MG	Adapt	Adapt_HSPA1A
FM_225-CITE2	FM_225	VA	NYGC	MG	Adapt	Adapt_TMEM163
FM_225-CITE2	FM_225	VA	NYGC	MG	Adapt	Adapt_TMEM163
FM_225-CITE2	FM_225	VA	NYGC	PVM	PVM	PVM_CD163
FM_225-CITE2	FM_225	VA	NYGC	MG	Adapt	Adapt_TMEM163
FM_225-CITE2	FM_225	VA	NYGC	MG	exAM	exAM_ERN1
FM_225-CITE2	FM_225	VA	NYGC	MG	Adapt	Adapt_HSPA1A
FM_225-CITE2	FM_225	VA	NYGC	MG	Adapt	Adapt_TMEM163
FM_225-CITE2	FM_225	VA	NYGC	MG	Adapt	Adapt_TMEM163
FM_225-CITE2	FM_225	VA	NYGC	MG	Adapt	Adapt_TMEM163
FM_225-CITE2	FM_225	VA	NYGC	MG	exAM	exAM_ERN1
FM_225-CITE2	FM_225	VA	NYGC	MG	Adapt	Adapt_TMEM163
FM_225-CITE2	FM_225	VA	NYGC	MG	Adapt	Adapt_TMEM163
FM_225-CITE2	FM_225	VA	NYGC	MG	Adapt	Adapt_TMEM163
FM_225-CITE2	FM_225	VA	NYGC	MG	Adapt	Adapt_TMEM163
FM_225-CITE2	FM_225	VA	NYGC	MG	Adapt	Adapt_TMEM163
FM_225-CITE2	FM_225	VA	NYGC	MG	Adapt	Adapt_TMEM163
FM_225-CITE2	FM_225	VA	NYGC	MG	Adapt	Adapt_TMEM163
FM_225-CITE2	FM_225	VA	NYGC	MG	Adapt	Adapt_TMEM163
FM_225-CITE2	FM_225	VA	NYGC	MG	exAM	exAM_ERN1
FM_225-CITE2	FM_225	VA	NYGC	MG	Adapt	Adapt_TMEM163
FM_225-CITE2	FM_225	VA	NYGC	MG	Adapt	Adapt_TMEM163
FM_225-CITE2	FM_225	VA	NYGC	PVM	PVM	PVM_CD163
FM_225-CITE2	FM_225	VA	NYGC	MG	Adapt	Adapt_CCL3
FM_225-CITE2	FM_225	VA	NYGC	MG	Adapt	Adapt_TMEM163
FM_225-CITE2	FM_225	VA	NYGC	MG	Adapt	Adapt_HIST
FM_225-CITE2	FM_225	VA	NYGC	MG	Adapt	Adapt_TMEM163
FM_225-CITE2	FM_225	VA	NYGC	MG	Adapt	Adapt_HSPA1A
FM_225-CITE2	FM_225	VA	NYGC	MG	Adapt	Adapt_TMEM163
FM_225-CITE2	FM_225	VA	NYGC	MG	Adapt	Adapt_HSPA1A
FM_225-CITE2	FM_225	VA	NYGC	MG	Adapt	Adapt_TMEM163
FM_225-CITE2	FM_225	VA	NYGC	MG	Adapt	Adapt_TMEM163
FM_225-CITE2	FM_225	VA	NYGC	MG	Adapt	Adapt_TMEM163
FM_225-CITE2	FM_225	VA	NYGC	MG	exAM	exAM_ERN1
FM_225-CITE2	FM_225	VA	NYGC	MG	Adapt	Adapt_TMEM163
FM_225-CITE2	FM_225	VA	NYGC	MG	Adapt	Adapt_HSPA1A
FM_225-CITE2	FM_225	VA	NYGC	MG	Adapt	Adapt_TMEM163
FM_225-CITE2	FM_225	VA	NYGC	MG	Adapt	Adapt_TMEM163
FM_225-CITE2	FM_225	VA	NYGC	MG	Adapt	Adapt_TMEM163
FM_225-CITE2	FM_225	VA	NYGC	MG	Adapt	Adapt_TMEM163
FM_225-CITE2	FM_225	VA	NYGC	MG	Adapt	Adapt_TMEM163
FM_225-CITE2	FM_225	VA	NYGC	MG	Adapt	Adapt_TMEM163
FM_225-CITE2	FM_225	VA	NYGC	MG	Adapt	Adapt_TMEM163
FM_225-CITE2	FM_225	VA	NYGC	MG	Adapt	Adapt_TMEM163
FM_225-CITE2	FM_225	VA	NYGC	MG	Adapt	Adapt_TMEM163
FM_225-CITE2	FM_225	VA	NYGC	MG	Adapt	Adapt_TMEM163
FM_225-CITE2	FM_225	VA	NYGC	MG	Adapt	Adapt_TMEM163
FM_225-CITE2	FM_225	VA	NYGC	MG	Adapt	Adapt_TMEM163
FM_225-CITE2	FM_225	VA	NYGC	MG	Adapt	Adapt_TMEM163
FM_225-CITE2	FM_225	VA	NYGC	MG	Adapt	Adapt_TMEM163
FM_225-CITE2	FM_225	VA	NYGC	MG	Adapt	Adapt_HIST
FM_225-CITE2	FM_225	VA	NYGC	MG	Adapt	Adapt_TMEM163
FM_225-CITE2	FM_225	VA	NYGC	MG	Adapt	Adapt_TMEM163
FM_225-CITE2	FM_225	VA	NYGC	MG	Adapt	Adapt_TMEM163
FM_225-CITE2	FM_225	VA	NYGC	MG	Adapt	Adapt_TMEM163
FM_225-CITE2	FM_225	VA	NYGC	PVM	PVM	PVM_CD163
FM_225-CITE2	FM_225	VA	NYGC	PVM	PVM	PVM_CD163
FM_225-CITE2	FM_225	VA	NYGC	MG	Adapt	Adapt_TMEM163
FM_225-CITE2	FM_225	VA	NYGC	MG	Adapt	Adapt_AIF1
FM_225-CITE2	FM_225	VA	NYGC	MG	Adapt	Adapt_AIF1
FM_225-CITE2	FM_225	VA	NYGC	MG	exAM	exAM_ERN1
FM_225-CITE2	FM_225	VA	NYGC	MG	Adapt	Adapt_TMEM163
FM_225-CITE2	FM_225	VA	NYGC	MG	Adapt	Adapt_TMEM163
FM_225-CITE2	FM_225	VA	NYGC	MG	Adapt	Adapt_IFI44L
FM_225-CITE2	FM_225	VA	NYGC	MG	Adapt	Adapt_TMEM163
FM_225-CITE2	FM_225	VA	NYGC	MG	exAM	exAM_ERN1
FM_225-CITE2	FM_225	VA	NYGC	MG	exAM	exAM_ERN1
FM_225-CITE2	FM_225	VA	NYGC	MG	Adapt	Adapt_TMEM163
FM_225-CITE2	FM_225	VA	NYGC	MG	Adapt	Adapt_TMEM163
FM_225-CITE2	FM_225	VA	NYGC	MG	Adapt	Adapt_TMEM163
FM_225-CITE2	FM_225	VA	NYGC	MG	Adapt	Adapt_AIF1
FM_225-CITE2	FM_225	VA	NYGC	MG	Adapt	Adapt_TMEM163
FM_225-CITE2	FM_225	VA	NYGC	MG	Adapt	Adapt_TMEM163
FM_225-CITE2	FM_225	VA	NYGC	MG	Adapt	Adapt_TMEM163
FM_225-CITE2	FM_225	VA	NYGC	MG	Adapt	Adapt_HSPA1A
FM_225-CITE2	FM_225	VA	NYGC	PVM	PVM	PVM_CD163
FM_225-CITE2	FM_225	VA	NYGC	MG	exAM	exAM_ERN1
FM_225-CITE2	FM_225	VA	NYGC	MG	Adapt	Adapt_HSPA1A
FM_225-CITE2	FM_225	VA	NYGC	MG	Adapt	Adapt_TMEM163
FM_225-CITE2	FM_225	VA	NYGC	MG	Adapt	Adapt_TMEM163
FM_225-CITE2	FM_225	VA	NYGC	MG	Adapt	Adapt_TMEM163
FM_225-CITE2	FM_225	VA	NYGC	MG	Adapt	Adapt_TMEM163
FM_225-CITE2	FM_225	VA	NYGC	MG	Adapt	Adapt_TMEM163
FM_225-CITE2	FM_225	VA	NYGC	MG	Adapt	Adapt_TMEM163
FM_225-CITE2	FM_225	VA	NYGC	MG	Adapt	Adapt_TMEM163
FM_225-CITE2	FM_225	VA	NYGC	MG	Adapt	Adapt_TMEM163
FM_225-CITE2	FM_225	VA	NYGC	MG	Adapt	Adapt_TMEM163
FM_225-CITE2	FM_225	VA	NYGC	MG	Adapt	Adapt_TMEM163
FM_225-CITE2	FM_225	VA	NYGC	MG	Adapt	Adapt_TMEM163
FM_225-CITE2	FM_225	VA	NYGC	MG	Adapt	Adapt_TMEM163
FM_225-CITE2	FM_225	VA	NYGC	MG	Adapt	Adapt_TMEM163
FM_225-CITE2	FM_225	VA	NYGC	MG	Adapt	Adapt_TMEM163
FM_225-CITE2	FM_225	VA	NYGC	MG	Adapt	Adapt_TMEM163
FM_225-CITE2	FM_225	VA	NYGC	MG	Adapt	Adapt_TMEM163
FM_225-CITE2	FM_225	VA	NYGC	MG	Adapt	Adapt_HSPA1A
FM_225-CITE2	FM_225	VA	NYGC	MG	Adapt	Adapt_HSPA1A
FM_225-CITE2	FM_225	VA	NYGC	MG	Adapt	Adapt_TMEM163
FM_225-CITE2	FM_225	VA	NYGC	MG	Adapt	Adapt_TMEM163
FM_225-CITE2	FM_225	VA	NYGC	PVM	PVM	PVM_CD163
FM_225-CITE2	FM_225	VA	NYGC	MG	Adapt	Adapt_TMEM163
FM_225-CITE2	FM_225	VA	NYGC	MG	Adapt	Adapt_TMEM163
FM_225-CITE2	FM_225	VA	NYGC	MG	Adapt	Adapt_AIF1
FM_225-CITE2	FM_225	VA	NYGC	MG	Adapt	Adapt_TMEM163
FM_225-CITE2	FM_225	VA	NYGC	MG	Adapt	Adapt_AIF1
FM_225-CITE2	FM_225	VA	NYGC	MG	Adapt	Adapt_HSPA1A
FM_225-CITE2	FM_225	VA	NYGC	MG	Adapt	Adapt_TMEM163
FM_225-CITE2	FM_225	VA	NYGC	MG	Adapt	Adapt_TMEM163
FM_225-CITE2	FM_225	VA	NYGC	MG	Adapt	Adapt_TMEM163
FM_225-CITE2	FM_225	VA	NYGC	MG	Adapt	Adapt_TMEM163
FM_225-CITE2	FM_225	VA	NYGC	MG	Adapt	Adapt_HIST
FM_225-CITE2	FM_225	VA	NYGC	MG	Adapt	Adapt_TMEM163
FM_225-CITE2	FM_225	VA	NYGC	MG	Adapt	Adapt_TMEM163
FM_225-CITE2	FM_225	VA	NYGC	MG	exAM	exAM_ERN1
FM_225-CITE2	FM_225	VA	NYGC	MG	Adapt	Adapt_TMEM163
FM_225-CITE2	FM_225	VA	NYGC	MG	Adapt	Adapt_TMEM163
FM_225-CITE2	FM_225	VA	NYGC	MG	Adapt	Adapt_HSPA1A
FM_225-CITE2	FM_225	VA	NYGC	MG	Adapt	Adapt_AIF1
FM_225-CITE2	FM_225	VA	NYGC	MG	Adapt	Adapt_TMEM163
FM_225-CITE2	FM_225	VA	NYGC	MG	Adapt	Adapt_TMEM163
FM_225-CITE2	FM_225	VA	NYGC	MG	Adapt	Adapt_TMEM163
FM_225-CITE2	FM_225	VA	NYGC	MG	Adapt	Adapt_TMEM163
FM_225-CITE2	FM_225	VA	NYGC	MG	exAM	exAM_ERN1
FM_225-CITE2	FM_225	VA	NYGC	MG	Adapt	Adapt_TMEM163
FM_225-CITE2	FM_225	VA	NYGC	MG	exAM	exAM_ERN1
FM_225-CITE2	FM_225	VA	NYGC	MG	Adapt	Adapt_TMEM163
FM_225-CITE2	FM_225	VA	NYGC	MG	Adapt	Adapt_TMEM163
FM_225-CITE2	FM_225	VA	NYGC	MG	Adapt	Adapt_TMEM163
FM_225-CITE2	FM_225	VA	NYGC	MG	Adapt	Adapt_TMEM163
FM_225-CITE2	FM_225	VA	NYGC	MG	Adapt	Adapt_TMEM163
FM_225-CITE2	FM_225	VA	NYGC	PVM	PVM	PVM_CD163
FM_225-CITE2	FM_225	VA	NYGC	MG	Adapt	Adapt_AIF1
FM_225-CITE2	FM_225	VA	NYGC	MG	Adapt	Adapt_TMEM163
FM_225-CITE2	FM_225	VA	NYGC	MG	Adapt	Adapt_TMEM163
FM_225-CITE2	FM_225	VA	NYGC	MG	Adapt	Adapt_HSPA1A
FM_225-CITE2	FM_225	VA	NYGC	MG	Adapt	Adapt_AIF1
FM_225-CITE2	FM_225	VA	NYGC	MG	Adapt	Adapt_HSPA1A
FM_225-CITE2	FM_225	VA	NYGC	MG	Adapt	Adapt_TMEM163
FM_225-CITE2	FM_225	VA	NYGC	MG	Adapt	Adapt_HSPA1A
FM_225-CITE2	FM_225	VA	NYGC	MG	Adapt	Adapt_HSPA1A
FM_225-CITE2	FM_225	VA	NYGC	MG	Adapt	Adapt_TMEM163
FM_225-CITE2	FM_225	VA	NYGC	MG	Adapt	Adapt_TMEM163
FM_225-CITE2	FM_225	VA	NYGC	MG	Adapt	Adapt_TMEM163
FM_225-CITE2	FM_225	VA	NYGC	MG	Adapt	Adapt_TMEM163
FM_225-CITE2	FM_225	VA	NYGC	MG	Adapt	Adapt_TMEM163
FM_225-CITE2	FM_225	VA	NYGC	MG	Adapt	Adapt_TMEM163
FM_225-CITE2	FM_225	VA	NYGC	PVM	PVM	PVM_CD163
FM_225-CITE2	FM_225	VA	NYGC	MG	Adapt	Adapt_HSPA1A
FM_225-CITE2	FM_225	VA	NYGC	MG	Adapt	Adapt_HSPA1A
FM_225-CITE2	FM_225	VA	NYGC	MG	Adapt	Adapt_TMEM163
FM_225-CITE2	FM_225	VA	NYGC	MG	Adapt	Adapt_TMEM163
FM_225-CITE2	FM_225	VA	NYGC	MG	exAM	exAM_ERN1
FM_225-CITE2	FM_225	VA	NYGC	MG	Adapt	Adapt_TMEM163
FM_225-CITE2	FM_225	VA	NYGC	MG	exAM	exAM_ERN1
FM_225-CITE2	FM_225	VA	NYGC	MG	Adapt	Adapt_TMEM163
FM_225-CITE2	FM_225	VA	NYGC	MG	Adapt	Adapt_TMEM163
FM_225-CITE2	FM_225	VA	NYGC	MG	Adapt	Adapt_TMEM163
FM_225-CITE2	FM_225	VA	NYGC	MG	Adapt	Adapt_TMEM163
FM_225-CITE2	FM_225	VA	NYGC	MG	exAM	exAM_ERN1
FM_225-CITE2	FM_225	VA	NYGC	MG	Adapt	Adapt_HIF1A
FM_225-CITE2	FM_225	VA	NYGC	MG	Adapt	Adapt_TMEM163
FM_225-CITE2	FM_225	VA	NYGC	MG	Adapt	Adapt_HSPA1A
FM_225-CITE2	FM_225	VA	NYGC	MG	Adapt	Adapt_TMEM163
FM_225-CITE2	FM_225	VA	NYGC	MG	Adapt	Adapt_HSPA1A
FM_225-CITE2	FM_225	VA	NYGC	MG	Adapt	Adapt_AIF1
FM_225-CITE2	FM_225	VA	NYGC	MG	Adapt	Adapt_TMEM163
FM_225-CITE2	FM_225	VA	NYGC	MG	Adapt	Adapt_AIF1
FM_225-CITE2	FM_225	VA	NYGC	MG	Adapt	Adapt_TMEM163
FM_225-CITE2	FM_225	VA	NYGC	MG	Adapt	Adapt_HIST
FM_225-CITE2	FM_225	VA	NYGC	MG	Adapt	Adapt_HSPA1A
FM_225-CITE2	FM_225	VA	NYGC	MG	Adapt	Adapt_TMEM163
FM_225-CITE2	FM_225	VA	NYGC	MG	Adapt	Adapt_TMEM163
FM_225-CITE2	FM_225	VA	NYGC	MG	Adapt	Adapt_TMEM163
FM_225-CITE2	FM_225	VA	NYGC	MG	exAM	exAM_ERN1
FM_225-CITE2	FM_225	VA	NYGC	PVM	PVM	PVM_CD163
FM_225-CITE2	FM_225	VA	NYGC	MG	Adapt	Adapt_TMEM163
FM_225-CITE2	FM_225	VA	NYGC	MG	Adapt	Adapt_HSPA1A
FM_225-CITE2	FM_225	VA	NYGC	MG	Adapt	Adapt_TMEM163
FM_225-CITE2	FM_225	VA	NYGC	MG	Adapt	Adapt_TMEM163
FM_225-CITE2	FM_225	VA	NYGC	PVM	PVM	PVM_CD163
FM_225-CITE2	FM_225	VA	NYGC	MG	Adapt	Adapt_TMEM163
FM_225-CITE2	FM_225	VA	NYGC	MG	Adapt	Adapt_TMEM163
FM_225-CITE2	FM_225	VA	NYGC	MG	Adapt	Adapt_TMEM163
FM_225-CITE2	FM_225	VA	NYGC	MG	Adapt	Adapt_TMEM163
FM_225-CITE2	FM_225	VA	NYGC	MG	Adapt	Adapt_TMEM163
FM_225-CITE2	FM_225	VA	NYGC	MG	exAM	exAM_ERN1
FM_225-CITE2	FM_225	VA	NYGC	MG	Adapt	Adapt_TMEM163
FM_225-CITE2	FM_225	VA	NYGC	MG	Adapt	Adapt_HSPA1A
FM_225-CITE2	FM_225	VA	NYGC	MG	Adapt	Adapt_TMEM163
FM_225-CITE2	FM_225	VA	NYGC	MG	Adapt	Adapt_TMEM163
FM_225-CITE2	FM_225	VA	NYGC	MG	Adapt	Adapt_AIF1
FM_225-CITE2	FM_225	VA	NYGC	MG	Adapt	Adapt_TMEM163
FM_225-CITE2	FM_225	VA	NYGC	MG	Adapt	Adapt_TMEM163
FM_225-CITE2	FM_225	VA	NYGC	MG	exAM	exAM_ERN1
FM_225-CITE2	FM_225	VA	NYGC	MG	Adapt	Adapt_TMEM163
FM_225-CITE2	FM_225	VA	NYGC	MG	Adapt	Adapt_AIF1
FM_225-CITE2	FM_225	VA	NYGC	MG	Adapt	Adapt_TMEM163
FM_225-CITE2	FM_225	VA	NYGC	MG	Adapt	Adapt_TMEM163
FM_225-CITE2	FM_225	VA	NYGC	MG	Adapt	Adapt_HSPA1A
FM_225-CITE2	FM_225	VA	NYGC	MG	Adapt	Adapt_TMEM163
FM_225-CITE2	FM_225	VA	NYGC	MG	Adapt	Adapt_TMEM163
FM_225-CITE2	FM_225	VA	NYGC	MG	exAM	exAM_ERN1
FM_225-CITE2	FM_225	VA	NYGC	PVM	PVM	PVM_CD163
FM_225-CITE2	FM_225	VA	NYGC	MG	exAM	exAM_ERN1
FM_225-CITE2	FM_225	VA	NYGC	MG	Adapt	Adapt_HSPA1A
FM_225-CITE2	FM_225	VA	NYGC	MG	Adapt	Adapt_TMEM163
FM_225-CITE2	FM_225	VA	NYGC	MG	Adapt	Adapt_AIF1
FM_225-CITE2	FM_225	VA	NYGC	MG	exAM	exAM_ERN1
FM_225-CITE2	FM_225	VA	NYGC	MG	Adapt	Adapt_TMEM163
FM_225-CITE2	FM_225	VA	NYGC	MG	Adapt	Adapt_TMEM163
FM_225-CITE2	FM_225	VA	NYGC	MG	Adapt	Adapt_TMEM163
FM_225-CITE2	FM_225	VA	NYGC	PVM	PVM	PVM_CD163
FM_225-CITE2	FM_225	VA	NYGC	MG	Adapt	Adapt_TMEM163
FM_225-CITE2	FM_225	VA	NYGC	MG	Adapt	Adapt_TMEM163
FM_225-CITE2	FM_225	VA	NYGC	MG	Adapt	Adapt_TMEM163
FM_225-CITE2	FM_225	VA	NYGC	MG	Adapt	Adapt_HSPA1A
FM_225-CITE2	FM_225	VA	NYGC	MG	Adapt	Adapt_TMEM163
FM_225-CITE2	FM_225	VA	NYGC	MG	Adapt	Adapt_TMEM163
FM_225-CITE2	FM_225	VA	NYGC	MG	Adapt	Adapt_TMEM163
FM_225-CITE2	FM_225	VA	NYGC	MG	Adapt	Adapt_TMEM163
FM_225-CITE2	FM_225	VA	NYGC	MG	Adapt	Adapt_HIST
FM_225-CITE2	FM_225	VA	NYGC	MG	Adapt	Adapt_TMEM163
FM_225-CITE2	FM_225	VA	NYGC	MG	Adapt	Adapt_TMEM163
FM_225-CITE2	FM_225	VA	NYGC	MG	exAM	exAM_ERN1
FM_225-CITE2	FM_225	VA	NYGC	MG	Adapt	Adapt_TMEM163
FM_225-CITE2	FM_225	VA	NYGC	MG	exAM	exAM_ERN1
FM_225-CITE2	FM_225	VA	NYGC	MG	Adapt	Adapt_TMEM163
FM_225-CITE2	FM_225	VA	NYGC	MG	Adapt	Adapt_TMEM163
FM_225-CITE2	FM_225	VA	NYGC	PVM	PVM	PVM_CD163
FM_225-CITE2	FM_225	VA	NYGC	MG	Adapt	Adapt_TMEM163
FM_225-CITE2	FM_225	VA	NYGC	MG	Adapt	Adapt_TMEM163
FM_225-CITE2	FM_225	VA	NYGC	MG	Adapt	Adapt_HSPA1A
FM_225-CITE2	FM_225	VA	NYGC	MG	Adapt	Adapt_TMEM163
FM_225-CITE2	FM_225	VA	NYGC	MG	Adapt	Adapt_TMEM163
FM_225-CITE2	FM_225	VA	NYGC	MG	Adapt	Adapt_TMEM163
FM_225-CITE2	FM_225	VA	NYGC	MG	Adapt	Adapt_HSPA1A
FM_225-CITE2	FM_225	VA	NYGC	MG	exAM	exAM_ERN1
FM_225-CITE2	FM_225	VA	NYGC	MG	exAM	exAM_ERN1
FM_225-CITE2	FM_225	VA	NYGC	MG	Adapt	Adapt_TMEM163
FM_225-CITE2	FM_225	VA	NYGC	MG	Adapt	Adapt_HSPA1A
FM_225-CITE2	FM_225	VA	NYGC	MG	Adapt	Adapt_TMEM163
FM_225-CITE2	FM_225	VA	NYGC	MG	Adapt	Adapt_TMEM163
FM_225-CITE2	FM_225	VA	NYGC	MG	Adapt	Adapt_AIF1
FM_225-CITE2	FM_225	VA	NYGC	PVM	PVM	PVM_CD163
FM_225-CITE2	FM_225	VA	NYGC	MG	Adapt	Adapt_HSPA1A
FM_225-CITE2	FM_225	VA	NYGC	MG	exAM	exAM_ERN1
FM_225-CITE2	FM_225	VA	NYGC	MG	Adapt	Adapt_AIF1
FM_225-CITE2	FM_225	VA	NYGC	MG	Adapt	Adapt_TMEM163
FM_225-CITE2	FM_225	VA	NYGC	MG	Adapt	Adapt_TMEM163
FM_225-CITE2	FM_225	VA	NYGC	MG	Adapt	Adapt_TMEM163
FM_225-CITE2	FM_225	VA	NYGC	MG	Adapt	Adapt_AIF1
FM_225-CITE2	FM_225	VA	NYGC	MG	Adapt	Adapt_TMEM163
FM_225-CITE2	FM_225	VA	NYGC	MG	Adapt	Adapt_TMEM163
FM_225-CITE2	FM_225	VA	NYGC	MG	Adapt	Adapt_TMEM163
FM_225-CITE2	FM_225	VA	NYGC	MG	Adapt	Adapt_TMEM163
FM_225-CITE2	FM_225	VA	NYGC	MG	Homeo	Homeo_PICALM
FM_225-CITE2	FM_225	VA	NYGC	MG	Adapt	Adapt_TMEM163
FM_225-CITE2	FM_225	VA	NYGC	MG	Adapt	Adapt_TMEM163
FM_225-CITE2	FM_225	VA	NYGC	PVM	PVM	PVM_CD163
FM_225-CITE2	FM_225	VA	NYGC	MG	Adapt	Adapt_TMEM163
FM_225-CITE2	FM_225	VA	NYGC	MG	Adapt	Adapt_HSPA1A
FM_225-CITE2	FM_225	VA	NYGC	MG	Adapt	Adapt_HSPA1A
FM_225-CITE2	FM_225	VA	NYGC	MG	exAM	exAM_ERN1
FM_225-CITE2	FM_225	VA	NYGC	MG	Adapt	Adapt_AIF1
FM_225-CITE2	FM_225	VA	NYGC	MG	Adapt	Adapt_TMEM163
FM_225-CITE2	FM_225	VA	NYGC	MG	Adapt	Adapt_HSPA1A
FM_225-CITE2	FM_225	VA	NYGC	MG	Adapt	Adapt_HSPA1A
FM_225-CITE2	FM_225	VA	NYGC	MG	Adapt	Adapt_TMEM163
FM_225-CITE2	FM_225	VA	NYGC	MG	Adapt	Adapt_TMEM163
FM_225-CITE2	FM_225	VA	NYGC	MG	Adapt	Adapt_TMEM163
FM_225-CITE2	FM_225	VA	NYGC	MG	Adapt	Adapt_TMEM163
FM_225-CITE2	FM_225	VA	NYGC	MG	Adapt	Adapt_HSPA1A
FM_225-CITE2	FM_225	VA	NYGC	MG	Adapt	Adapt_TMEM163
FM_225-CITE2	FM_225	VA	NYGC	MG	Adapt	Adapt_TMEM163
FM_225-CITE2	FM_225	VA	NYGC	MG	Adapt	Adapt_AIF1
FM_225-CITE2	FM_225	VA	NYGC	MG	Adapt	Adapt_TMEM163
FM_225-CITE2	FM_225	VA	NYGC	MG	Adapt	Adapt_TMEM163
FM_225-CITE2	FM_225	VA	NYGC	MG	Adapt	Adapt_TMEM163
FM_225-CITE2	FM_225	VA	NYGC	MG	Adapt	Adapt_TMEM163
FM_225-CITE2	FM_225	VA	NYGC	MG	Adapt	Adapt_TMEM163
FM_225-CITE2	FM_225	VA	NYGC	MG	Adapt	Adapt_TMEM163
FM_225-CITE2	FM_225	VA	NYGC	MG	Adapt	Adapt_AIF1
FM_225-CITE2	FM_225	VA	NYGC	MG	Adapt	Adapt_HSPA1A
FM_225-CITE2	FM_225	VA	NYGC	MG	Adapt	Adapt_TMEM163
FM_225-CITE2	FM_225	VA	NYGC	MG	Adapt	Adapt_HSPA1A
FM_225-CITE2	FM_225	VA	NYGC	MG	Adapt	Adapt_TMEM163
FM_225-CITE2	FM_225	VA	NYGC	MG	Adapt	Adapt_TMEM163
FM_225-CITE2	FM_225	VA	NYGC	MG	Adapt	Adapt_TMEM163
FM_225-CITE2	FM_225	VA	NYGC	MG	Adapt	Adapt_TMEM163
FM_225-CITE2	FM_225	VA	NYGC	MG	Adapt	Adapt_HSPA1A
FM_225-CITE2	FM_225	VA	NYGC	MG	Adapt	Adapt_TMEM163
FM_225-CITE2	FM_225	VA	NYGC	PVM	PVM	PVM_CD163
FM_225-CITE2	FM_225	VA	NYGC	MG	Adapt	Adapt_TMEM163
FM_225-CITE2	FM_225	VA	NYGC	MG	Adapt	Adapt_TMEM163
FM_225-CITE2	FM_225	VA	NYGC	MG	Adapt	Adapt_TMEM163
FM_225-CITE2	FM_225	VA	NYGC	MG	Adapt	Adapt_HIST
FM_225-CITE2	FM_225	VA	NYGC	MG	exAM	exAM_ERN1
FM_225-CITE2	FM_225	VA	NYGC	MG	exAM	exAM_ERN1
FM_225-CITE2	FM_225	VA	NYGC	MG	Adapt	Adapt_TMEM163
FM_225-CITE2	FM_225	VA	NYGC	MG	Adapt	Adapt_AIF1
FM_225-CITE2	FM_225	VA	NYGC	MG	Adapt	Adapt_TMEM163
FM_225-CITE2	FM_225	VA	NYGC	MG	Adapt	Adapt_TMEM163
FM_225-CITE2	FM_225	VA	NYGC	MG	Adapt	Adapt_AIF1
FM_225-CITE2	FM_225	VA	NYGC	MG	exAM	exAM_ERN1
FM_225-CITE2	FM_225	VA	NYGC	MG	Adapt	Adapt_TMEM163
FM_225-CITE2	FM_225	VA	NYGC	MG	Adapt	Adapt_TMEM163
FM_225-CITE2	FM_225	VA	NYGC	MG	Adapt	Adapt_TMEM163
FM_225-CITE2	FM_225	VA	NYGC	MG	exAM	exAM_ERN1
FM_225-CITE2	FM_225	VA	NYGC	MG	Adapt	Adapt_TMEM163
FM_225-CITE2	FM_225	VA	NYGC	PVM	PVM	PVM_CD163
FM_225-CITE2	FM_225	VA	NYGC	PVM	PVM	PVM_CD163
FM_225-CITE2	FM_225	VA	NYGC	MG	Adapt	Adapt_TMEM163
FM_225-CITE2	FM_225	VA	NYGC	MG	Adapt	Adapt_TMEM163
FM_225-CITE2	FM_225	VA	NYGC	MG	Adapt	Adapt_HSPA1A
FM_225-CITE2	FM_225	VA	NYGC	MG	Adapt	Adapt_TMEM163
FM_225-CITE2	FM_225	VA	NYGC	MG	Adapt	Adapt_TMEM163
FM_225-CITE2	FM_225	VA	NYGC	MG	Adapt	Adapt_TMEM163
FM_225-CITE2	FM_225	VA	NYGC	MG	Adapt	Adapt_TMEM163
FM_225-CITE2	FM_225	VA	NYGC	MG	Adapt	Adapt_AIF1
FM_225-CITE2	FM_225	VA	NYGC	MG	Adapt	Adapt_HSPA1A
FM_225-CITE2	FM_225	VA	NYGC	MG	Adapt	Adapt_TMEM163
FM_225-CITE2	FM_225	VA	NYGC	MG	Prolif	Prolif_MKI67
FM_225-CITE2	FM_225	VA	NYGC	MG	Adapt	Adapt_TMEM163
FM_225-CITE2	FM_225	VA	NYGC	MG	Adapt	Adapt_AIF1
FM_225-CITE2	FM_225	VA	NYGC	MG	Adapt	Adapt_TMEM163
FM_225-CITE2	FM_225	VA	NYGC	MG	Adapt	Adapt_HIST
FM_225-CITE2	FM_225	VA	NYGC	MG	Adapt	Adapt_TMEM163
FM_225-CITE2	FM_225	VA	NYGC	MG	Adapt	Adapt_HSPA1A
FM_225-CITE2	FM_225	VA	NYGC	MG	Adapt	Adapt_TMEM163
FM_225-CITE2	FM_225	VA	NYGC	MG	Adapt	Adapt_TMEM163
FM_225-CITE2	FM_225	VA	NYGC	MG	Adapt	Adapt_AIF1
FM_225-CITE2	FM_225	VA	NYGC	MG	Adapt	Adapt_TMEM163
FM_225-CITE2	FM_225	VA	NYGC	MG	Adapt	Adapt_HSPA1A
FM_225-CITE2	FM_225	VA	NYGC	MG	Adapt	Adapt_TMEM163
FM_225-CITE2	FM_225	VA	NYGC	MG	Adapt	Adapt_CCL3
FM_225-CITE2	FM_225	VA	NYGC	MG	Adapt	Adapt_TMEM163
FM_225-CITE2	FM_225	VA	NYGC	MG	Adapt	Adapt_TMEM163
FM_225-CITE2	FM_225	VA	NYGC	MG	Adapt	Adapt_TMEM163
FM_225-CITE2	FM_225	VA	NYGC	MG	Adapt	Adapt_TMEM163
FM_225-CITE2	FM_225	VA	NYGC	MG	Adapt	Adapt_CCL3
FM_225-CITE2	FM_225	VA	NYGC	PVM	PVM	PVM_CD163
FM_225-CITE2	FM_225	VA	NYGC	MG	Adapt	Adapt_TMEM163
FM_225-CITE2	FM_225	VA	NYGC	MG	exAM	exAM_ERN1
FM_225-CITE2	FM_225	VA	NYGC	MG	Adapt	Adapt_HSPA1A
FM_225-CITE2	FM_225	VA	NYGC	MG	Adapt	Adapt_TMEM163
FM_225-CITE2	FM_225	VA	NYGC	MG	Adapt	Adapt_TMEM163
FM_225-CITE2	FM_225	VA	NYGC	MG	Adapt	Adapt_TMEM163
FM_225-CITE2	FM_225	VA	NYGC	MG	Adapt	Adapt_TMEM163
FM_225-CITE2	FM_225	VA	NYGC	MG	Adapt	Adapt_TMEM163
FM_225-CITE2	FM_225	VA	NYGC	MG	Adapt	Adapt_TMEM163
FM_225-CITE2	FM_225	VA	NYGC	MG	Adapt	Adapt_TMEM163
FM_225-CITE2	FM_225	VA	NYGC	PVM	PVM	PVM_CD163
FM_225-CITE2	FM_225	VA	NYGC	MG	Adapt	Adapt_TMEM163
FM_225-CITE2	FM_225	VA	NYGC	MG	Adapt	Adapt_TMEM163
FM_225-CITE2	FM_225	VA	NYGC	MG	Adapt	Adapt_TMEM163
FM_225-CITE2	FM_225	VA	NYGC	MG	Adapt	Adapt_TMEM163
FM_225-CITE2	FM_225	VA	NYGC	MG	Adapt	Adapt_HSPA1A
FM_225-CITE2	FM_225	VA	NYGC	MG	Adapt	Adapt_TMEM163
FM_225-CITE2	FM_225	VA	NYGC	MG	Adapt	Adapt_TMEM163
FM_225-CITE2	FM_225	VA	NYGC	MG	Adapt	Adapt_TMEM163
FM_225-CITE2	FM_225	VA	NYGC	MG	Adapt	Adapt_TMEM163
FM_225-CITE2	FM_225	VA	NYGC	MG	Prolif	Prolif_MKI67
FM_225-CITE2	FM_225	VA	NYGC	MG	Adapt	Adapt_TMEM163
FM_225-CITE2	FM_225	VA	NYGC	MG	Adapt	Adapt_TMEM163
FM_225-CITE2	FM_225	VA	NYGC	MG	Adapt	Adapt_TMEM163
FM_225-CITE2	FM_225	VA	NYGC	MG	Adapt	Adapt_TMEM163
FM_225-CITE2	FM_225	VA	NYGC	MG	Adapt	Adapt_HSPA1A
FM_225-CITE2	FM_225	VA	NYGC	MG	Adapt	Adapt_TMEM163
FM_225-CITE2	FM_225	VA	NYGC	MG	Adapt	Adapt_HSPA1A
FM_225-CITE2	FM_225	VA	NYGC	MG	exAM	exAM_ERN1
FM_225-CITE2	FM_225	VA	NYGC	MG	Adapt	Adapt_TMEM163
FM_225-CITE2	FM_225	VA	NYGC	MG	Adapt	Adapt_TMEM163
FM_225-CITE2	FM_225	VA	NYGC	PVM	PVM	PVM_CD163
FM_225-CITE2	FM_225	VA	NYGC	MG	Adapt	Adapt_HSPA1A
FM_225-CITE2	FM_225	VA	NYGC	MG	Adapt	Adapt_TMEM163
FM_225-CITE2	FM_225	VA	NYGC	MG	Adapt	Adapt_TMEM163
FM_225-CITE2	FM_225	VA	NYGC	MG	Adapt	Adapt_TMEM163
FM_225-CITE2	FM_225	VA	NYGC	MG	Adapt	Adapt_TMEM163
FM_225-CITE2	FM_225	VA	NYGC	MG	Adapt	Adapt_HSPA1A
FM_225-CITE2	FM_225	VA	NYGC	MG	Adapt	Adapt_TMEM163
FM_225-CITE2	FM_225	VA	NYGC	MG	Adapt	Adapt_TMEM163
FM_225-CITE2	FM_225	VA	NYGC	MG	Adapt	Adapt_HSPA1A
FM_225-CITE2	FM_225	VA	NYGC	PVM	PVM	PVM_CD163
FM_225-CITE2	FM_225	VA	NYGC	MG	Adapt	Adapt_TMEM163
FM_225-CITE2	FM_225	VA	NYGC	MG	Adapt	Adapt_TMEM163
FM_225-CITE2	FM_225	VA	NYGC	MG	Adapt	Adapt_TMEM163
FM_225-CITE2	FM_225	VA	NYGC	MG	Adapt	Adapt_TMEM163
FM_225-CITE2	FM_225	VA	NYGC	MG	Adapt	Adapt_TMEM163
FM_225-CITE2	FM_225	VA	NYGC	MG	Adapt	Adapt_TMEM163
FM_225-CITE2	FM_225	VA	NYGC	MG	Adapt	Adapt_TMEM163
FM_225-CITE2	FM_225	VA	NYGC	MG	Adapt	Adapt_HSPA1A
FM_225-CITE2	FM_225	VA	NYGC	MG	Adapt	Adapt_TMEM163
FM_225-CITE2	FM_225	VA	NYGC	PVM	PVM	PVM_CD163
FM_225-CITE2	FM_225	VA	NYGC	MG	Adapt	Adapt_HSPA1A
FM_225-CITE2	FM_225	VA	NYGC	MG	Adapt	Adapt_TMEM163
FM_225-CITE2	FM_225	VA	NYGC	MG	Adapt	Adapt_TMEM163
FM_225-CITE2	FM_225	VA	NYGC	PVM	PVM	PVM_CD163
FM_225-CITE2	FM_225	VA	NYGC	MG	Adapt	Adapt_TMEM163
FM_225-CITE2	FM_225	VA	NYGC	MG	Adapt	Adapt_TMEM163
FM_225-CITE2	FM_225	VA	NYGC	MG	Adapt	Adapt_TMEM163
FM_225-CITE2	FM_225	VA	NYGC	MG	Adapt	Adapt_TMEM163
FM_225-CITE2	FM_225	VA	NYGC	MG	Adapt	Adapt_TMEM163
FM_225-CITE2	FM_225	VA	NYGC	MG	Adapt	Adapt_IFI44L
FM_225-CITE2	FM_225	VA	NYGC	MG	Adapt	Adapt_TMEM163
FM_225-CITE2	FM_225	VA	NYGC	PVM	PVM	PVM_CD163
FM_225-CITE2	FM_225	VA	NYGC	MG	Adapt	Adapt_TMEM163
FM_225-CITE2	FM_225	VA	NYGC	MG	exAM	exAM_ERN1
FM_225-CITE2	FM_225	VA	NYGC	MG	Adapt	Adapt_HSPA1A
FM_225-CITE2	FM_225	VA	NYGC	MG	Adapt	Adapt_TMEM163
FM_225-CITE2	FM_225	VA	NYGC	MG	Adapt	Adapt_TMEM163
FM_225-CITE2	FM_225	VA	NYGC	PVM	PVM	PVM_CD163
FM_225-CITE2	FM_225	VA	NYGC	MG	Adapt	Adapt_TMEM163
FM_225-CITE2	FM_225	VA	NYGC	MG	Adapt	Adapt_TMEM163
FM_225-CITE2	FM_225	VA	NYGC	MG	exAM	exAM_ERN1
FM_225-CITE2	FM_225	VA	NYGC	MG	Adapt	Adapt_TMEM163
FM_225-CITE2	FM_225	VA	NYGC	MG	Adapt	Adapt_AIF1
FM_225-CITE2	FM_225	VA	NYGC	MG	Adapt	Adapt_HSPA1A
FM_225-CITE2	FM_225	VA	NYGC	MG	Adapt	Adapt_TMEM163
FM_225-CITE2	FM_225	VA	NYGC	MG	exAM	exAM_ERN1
FM_225-CITE2	FM_225	VA	NYGC	MG	exAM	exAM_ERN1
FM_225-CITE2	FM_225	VA	NYGC	MG	exAM	exAM_ERN1
FM_225-CITE2	FM_225	VA	NYGC	MG	Adapt	Adapt_TMEM163
FM_225-CITE2	FM_225	VA	NYGC	MG	Adapt	Adapt_TMEM163
FM_225-CITE2	FM_225	VA	NYGC	MG	Prolif	Prolif_MKI67
FM_225-CITE2	FM_225	VA	NYGC	MG	Prolif	Prolif_MKI67
FM_225-CITE2	FM_225	VA	NYGC	MG	Adapt	Adapt_TMEM163
FM_225-CITE2	FM_225	VA	NYGC	MG	Homeo	Homeo_PICALM
FM_225-CITE2	FM_225	VA	NYGC	MG	Adapt	Adapt_TMEM163
FM_225-CITE2	FM_225	VA	NYGC	MG	Adapt	Adapt_TMEM163
FM_225-CITE2	FM_225	VA	NYGC	MG	Adapt	Adapt_TMEM163
FM_225-CITE2	FM_225	VA	NYGC	MG	Adapt	Adapt_HSPA1A
FM_225-CITE2	FM_225	VA	NYGC	MG	Adapt	Adapt_TMEM163
FM_225-CITE2	FM_225	VA	NYGC	MG	Adapt	Adapt_TMEM163
FM_225-CITE2	FM_225	VA	NYGC	MG	Adapt	Adapt_TMEM163
FM_225-CITE2	FM_225	VA	NYGC	MG	Adapt	Adapt_TMEM163
FM_225-CITE2	FM_225	VA	NYGC	MG	Adapt	Adapt_HSPA1A
FM_225-CITE2	FM_225	VA	NYGC	MG	Adapt	Adapt_AIF1
FM_225-CITE2	FM_225	VA	NYGC	MG	Adapt	Adapt_TMEM163
FM_225-CITE2	FM_225	VA	NYGC	MG	Adapt	Adapt_AIF1
FM_225-CITE2	FM_225	VA	NYGC	MG	Adapt	Adapt_TMEM163
FM_225-CITE2	FM_225	VA	NYGC	MG	Adapt	Adapt_HSPA1A
FM_225-CITE2	FM_225	VA	NYGC	MG	Adapt	Adapt_HSPA1A
FM_225-CITE2	FM_225	VA	NYGC	MG	exAM	exAM_ERN1
FM_225-CITE2	FM_225	VA	NYGC	MG	Adapt	Adapt_HSPA1A
FM_225-CITE2	FM_225	VA	NYGC	MG	exAM	exAM_ERN1
FM_225-CITE2	FM_225	VA	NYGC	MG	Adapt	Adapt_TMEM163
FM_225-CITE2	FM_225	VA	NYGC	MG	Adapt	Adapt_TMEM163
FM_225-CITE2	FM_225	VA	NYGC	MG	Adapt	Adapt_HSPA1A
FM_225-CITE2	FM_225	VA	NYGC	MG	Adapt	Adapt_TMEM163
FM_225-CITE2	FM_225	VA	NYGC	MG	Adapt	Adapt_HSPA1A
FM_225-CITE2	FM_225	VA	NYGC	MG	Adapt	Adapt_TMEM163
FM_225-CITE2	FM_225	VA	NYGC	MG	Adapt	Adapt_TMEM163
FM_225-CITE2	FM_225	VA	NYGC	MG	ADAM	ADAM_GPNMB
FM_225-CITE2	FM_225	VA	NYGC	MG	Homeo	Homeo_PICALM
FM_225-CITE2	FM_225	VA	NYGC	MG	exAM	exAM_ERN1
FM_225-CITE2	FM_225	VA	NYGC	MG	Adapt	Adapt_TMEM163
FM_225-CITE2	FM_225	VA	NYGC	MG	Adapt	Adapt_TMEM163
FM_225-CITE2	FM_225	VA	NYGC	MG	Adapt	Adapt_TMEM163
FM_225-CITE2	FM_225	VA	NYGC	MG	Adapt	Adapt_TMEM163
FM_225-CITE2	FM_225	VA	NYGC	MG	Adapt	Adapt_TMEM163
FM_225-CITE2	FM_225	VA	NYGC	MG	Adapt	Adapt_TMEM163
FM_225-CITE2	FM_225	VA	NYGC	PVM	PVM	PVM_CD163
FM_225-CITE2	FM_225	VA	NYGC	MG	Adapt	Adapt_TMEM163
FM_225-CITE2	FM_225	VA	NYGC	MG	exAM	exAM_ERN1
FM_225-CITE2	FM_225	VA	NYGC	MG	Adapt	Adapt_HSPA1A
FM_225-CITE2	FM_225	VA	NYGC	MG	Adapt	Adapt_HSPA1A
FM_225-CITE2	FM_225	VA	NYGC	MG	Adapt	Adapt_HSPA1A
FM_225-CITE2	FM_225	VA	NYGC	MG	exAM	exAM_ERN1
FM_225-CITE2	FM_225	VA	NYGC	MG	Adapt	Adapt_TMEM163
FM_225-CITE2	FM_225	VA	NYGC	MG	exAM	exAM_ERN1
FM_225-CITE2	FM_225	VA	NYGC	MG	Adapt	Adapt_TMEM163
FM_225-CITE2	FM_225	VA	NYGC	MG	Adapt	Adapt_TMEM163
FM_225-CITE2	FM_225	VA	NYGC	MG	Adapt	Adapt_TMEM163
FM_225-CITE2	FM_225	VA	NYGC	MG	Adapt	Adapt_TMEM163
FM_225-CITE2	FM_225	VA	NYGC	MG	exAM	exAM_ERN1
FM_225-CITE2	FM_225	VA	NYGC	MG	Adapt	Adapt_TMEM163
FM_225-CITE2	FM_225	VA	NYGC	MG	exAM	exAM_ERN1
FM_225-CITE2	FM_225	VA	NYGC	MG	Adapt	Adapt_AIF1
FM_225-CITE2	FM_225	VA	NYGC	MG	Adapt	Adapt_TMEM163
FM_225-CITE2	FM_225	VA	NYGC	PVM	PVM	PVM_CD163
FM_225-CITE2	FM_225	VA	NYGC	MG	Adapt	Adapt_TMEM163
FM_225-CITE2	FM_225	VA	NYGC	MG	Adapt	Adapt_HSPA1A
FM_225-CITE2	FM_225	VA	NYGC	MG	Adapt	Adapt_HSPA1A
FM_225-CITE2	FM_225	VA	NYGC	MG	Adapt	Adapt_TMEM163
FM_225-CITE2	FM_225	VA	NYGC	MG	Adapt	Adapt_TMEM163
FM_225-CITE2	FM_225	VA	NYGC	MG	Adapt	Adapt_TMEM163
FM_225-CITE2	FM_225	VA	NYGC	MG	Adapt	Adapt_HIF1A
FM_225-CITE2	FM_225	VA	NYGC	MG	Adapt	Adapt_TMEM163
FM_225-CITE2	FM_225	VA	NYGC	MG	Adapt	Adapt_TMEM163
FM_225-CITE2	FM_225	VA	NYGC	MG	Adapt	Adapt_TMEM163
FM_225-CITE2	FM_225	VA	NYGC	MG	Adapt	Adapt_TMEM163
FM_225-CITE2	FM_225	VA	NYGC	MG	Adapt	Adapt_TMEM163
FM_225-CITE2	FM_225	VA	NYGC	MG	Adapt	Adapt_AIF1
FM_225-CITE2	FM_225	VA	NYGC	PVM	PVM	PVM_CD163
FM_225-CITE2	FM_225	VA	NYGC	MG	Adapt	Adapt_TMEM163
FM_225-CITE2	FM_225	VA	NYGC	MG	Adapt	Adapt_TMEM163
FM_225-CITE2	FM_225	VA	NYGC	MG	Adapt	Adapt_TMEM163
FM_225-CITE2	FM_225	VA	NYGC	MG	Adapt	Adapt_TMEM163
FM_225-CITE2	FM_225	VA	NYGC	MG	Adapt	Adapt_TMEM163
FM_225-CITE2	FM_225	VA	NYGC	MG	exAM	exAM_ERN1
FM_225-CITE2	FM_225	VA	NYGC	MG	Adapt	Adapt_TMEM163
FM_225-CITE2	FM_225	VA	NYGC	MG	Adapt	Adapt_TMEM163
FM_225-CITE2	FM_225	VA	NYGC	MG	Adapt	Adapt_TMEM163
FM_225-CITE2	FM_225	VA	NYGC	PVM	PVM	PVM_CD163
FM_225-CITE2	FM_225	VA	NYGC	MG	Adapt	Adapt_TMEM163
FM_225-CITE2	FM_225	VA	NYGC	MG	exAM	exAM_ERN1
FM_225-CITE2	FM_225	VA	NYGC	MG	Adapt	Adapt_TMEM163
FM_225-CITE2	FM_225	VA	NYGC	MG	Adapt	Adapt_TMEM163
FM_225-CITE2	FM_225	VA	NYGC	MG	Adapt	Adapt_TMEM163
FM_225-CITE2	FM_225	VA	NYGC	MG	Adapt	Adapt_TMEM163
FM_225-CITE2	FM_225	VA	NYGC	MG	Adapt	Adapt_TMEM163
FM_225-CITE2	FM_225	VA	NYGC	MG	Adapt	Adapt_TMEM163
FM_225-CITE2	FM_225	VA	NYGC	MG	exAM	exAM_ERN1
FM_225-CITE2	FM_225	VA	NYGC	MG	Adapt	Adapt_TMEM163
FM_225-CITE2	FM_225	VA	NYGC	MG	Adapt	Adapt_AIF1
FM_225-CITE2	FM_225	VA	NYGC	MG	Adapt	Adapt_TMEM163
FM_225-CITE2	FM_225	VA	NYGC	PVM	PVM	PVM_CD163
FM_225-CITE2	FM_225	VA	NYGC	MG	Adapt	Adapt_TMEM163
FM_225-CITE2	FM_225	VA	NYGC	MG	Adapt	Adapt_TMEM163
FM_225-CITE2	FM_225	VA	NYGC	MG	exAM	exAM_ERN1
FM_225-CITE2	FM_225	VA	NYGC	MG	Prolif	Prolif_MKI67
FM_225-CITE2	FM_225	VA	NYGC	MG	Adapt	Adapt_TMEM163
FM_225-CITE2	FM_225	VA	NYGC	MG	Adapt	Adapt_AIF1
FM_225-CITE2	FM_225	VA	NYGC	MG	Adapt	Adapt_TMEM163
FM_225-CITE2	FM_225	VA	NYGC	MG	Adapt	Adapt_TMEM163
FM_225-CITE2	FM_225	VA	NYGC	MG	Adapt	Adapt_TMEM163
FM_225-CITE2	FM_225	VA	NYGC	MG	Adapt	Adapt_AIF1
FM_225-CITE2	FM_225	VA	NYGC	MG	Adapt	Adapt_TMEM163
FM_225-CITE2	FM_225	VA	NYGC	MG	Adapt	Adapt_HIST
FM_225-CITE2	FM_225	VA	NYGC	MG	Adapt	Adapt_HSPA1A
FM_225-CITE2	FM_225	VA	NYGC	MG	exAM	exAM_ERN1
FM_225-CITE2	FM_225	VA	NYGC	MG	Adapt	Adapt_AIF1
FM_225-CITE2	FM_225	VA	NYGC	MG	Adapt	Adapt_HSPA1A
FM_225-CITE2	FM_225	VA	NYGC	MG	Adapt	Adapt_TMEM163
FM_225-CITE2	FM_225	VA	NYGC	MG	Adapt	Adapt_TMEM163
FM_225-CITE2	FM_225	VA	NYGC	MG	Adapt	Adapt_AIF1
FM_225-CITE2	FM_225	VA	NYGC	MG	Adapt	Adapt_AIF1
FM_225-CITE2	FM_225	VA	NYGC	MG	Adapt	Adapt_HSPA1A
FM_225-CITE2	FM_225	VA	NYGC	MG	Adapt	Adapt_TMEM163
FM_225-CITE2	FM_225	VA	NYGC	MG	Adapt	Adapt_TMEM163
FM_225-CITE2	FM_225	VA	NYGC	MG	Adapt	Adapt_TMEM163
FM_225-CITE2	FM_225	VA	NYGC	MG	Adapt	Adapt_TMEM163
FM_225-CITE2	FM_225	VA	NYGC	PVM	PVM	PVM_CD163
FM_225-CITE2	FM_225	VA	NYGC	MG	Adapt	Adapt_TMEM163
FM_225-CITE2	FM_225	VA	NYGC	PVM	PVM	PVM_CD163
FM_225-CITE2	FM_225	VA	NYGC	MG	exAM	exAM_ERN1
FM_225-CITE2	FM_225	VA	NYGC	MG	Adapt	Adapt_TMEM163
FM_225-CITE2	FM_225	VA	NYGC	MG	Adapt	Adapt_TMEM163
FM_225-CITE2	FM_225	VA	NYGC	MG	Adapt	Adapt_TMEM163
FM_225-CITE2	FM_225	VA	NYGC	MG	Adapt	Adapt_TMEM163
FM_225-CITE2	FM_225	VA	NYGC	MG	Adapt	Adapt_TMEM163
FM_225-CITE2	FM_225	VA	NYGC	PVM	PVM	PVM_CD163
FM_225-CITE2	FM_225	VA	NYGC	MG	Adapt	Adapt_TMEM163
FM_225-CITE2	FM_225	VA	NYGC	MG	exAM	exAM_ERN1
FM_225-CITE2	FM_225	VA	NYGC	MG	Adapt	Adapt_HSPA1A
FM_225-CITE2	FM_225	VA	NYGC	MG	Adapt	Adapt_TMEM163
FM_225-CITE2	FM_225	VA	NYGC	MG	exAM	exAM_ERN1
FM_225-CITE2	FM_225	VA	NYGC	MG	Adapt	Adapt_AIF1
FM_225-CITE2	FM_225	VA	NYGC	MG	Adapt	Adapt_IFI44L
FM_225-CITE2	FM_225	VA	NYGC	MG	Adapt	Adapt_TMEM163
FM_225-CITE2	FM_225	VA	NYGC	MG	Adapt	Adapt_TMEM163
FM_225-CITE2	FM_225	VA	NYGC	MG	Adapt	Adapt_TMEM163
FM_225-CITE2	FM_225	VA	NYGC	MG	Adapt	Adapt_TMEM163
FM_225-CITE2	FM_225	VA	NYGC	MG	Adapt	Adapt_TMEM163
FM_225-CITE2	FM_225	VA	NYGC	PVM	PVM	PVM_CD163
FM_225-CITE2	FM_225	VA	NYGC	MG	exAM	exAM_ERN1
FM_225-CITE2	FM_225	VA	NYGC	PVM	PVM	PVM_CD163
FM_225-CITE2	FM_225	VA	NYGC	MG	exAM	exAM_ERN1
FM_225-CITE2	FM_225	VA	NYGC	MG	Adapt	Adapt_TMEM163
FM_225-CITE2	FM_225	VA	NYGC	MG	Adapt	Adapt_TMEM163
FM_225-CITE2	FM_225	VA	NYGC	MG	Adapt	Adapt_TMEM163
FM_225-CITE2	FM_225	VA	NYGC	MG	exAM	exAM_ERN1
FM_225-CITE2	FM_225	VA	NYGC	MG	Adapt	Adapt_TMEM163
FM_225-CITE2	FM_225	VA	NYGC	PVM	PVM	PVM_CD163
FM_225-CITE2	FM_225	VA	NYGC	PVM	PVM	PVM_CD163
FM_225-CITE2	FM_225	VA	NYGC	PVM	PVM	PVM_CD163
FM_225-CITE2	FM_225	VA	NYGC	MG	Adapt	Adapt_HSPA1A
FM_225-CITE2	FM_225	VA	NYGC	MG	exAM	exAM_ERN1
FM_225-CITE2	FM_225	VA	NYGC	MG	Adapt	Adapt_TMEM163
FM_225-CITE2	FM_225	VA	NYGC	MG	Adapt	Adapt_TMEM163
FM_225-CITE2	FM_225	VA	NYGC	MG	Adapt	Adapt_TMEM163
FM_225-CITE2	FM_225	VA	NYGC	MG	Adapt	Adapt_HSPA1A
FM_225-CITE2	FM_225	VA	NYGC	MG	Adapt	Adapt_TMEM163
FM_225-CITE2	FM_225	VA	NYGC	MG	Adapt	Adapt_TMEM163
FM_225-CITE2	FM_225	VA	NYGC	MG	Adapt	Adapt_AIF1
FM_225-CITE2	FM_225	VA	NYGC	MG	Adapt	Adapt_TMEM163
FM_225-CITE2	FM_225	VA	NYGC	MG	Adapt	Adapt_TMEM163
FM_225-CITE2	FM_225	VA	NYGC	MG	Adapt	Adapt_AIF1
FM_225-CITE2	FM_225	VA	NYGC	MG	Adapt	Adapt_TMEM163
FM_225-CITE2	FM_225	VA	NYGC	MG	Adapt	Adapt_TMEM163
FM_225-CITE2	FM_225	VA	NYGC	MG	Adapt	Adapt_TMEM163
FM_225-CITE2	FM_225	VA	NYGC	MG	Adapt	Adapt_TMEM163
FM_225-CITE2	FM_225	VA	NYGC	MG	exAM	exAM_ERN1
FM_225-CITE2	FM_225	VA	NYGC	MG	Adapt	Adapt_HSPA1A
FM_225-CITE2	FM_225	VA	NYGC	MG	exAM	exAM_ERN1
FM_225-CITE2	FM_225	VA	NYGC	PVM	PVM	PVM_CD163
FM_225-CITE2	FM_225	VA	NYGC	MG	Adapt	Adapt_TMEM163
FM_225-CITE2	FM_225	VA	NYGC	MG	Adapt	Adapt_TMEM163
FM_225-CITE2	FM_225	VA	NYGC	MG	Adapt	Adapt_TMEM163
FM_225-CITE2	FM_225	VA	NYGC	MG	Adapt	Adapt_TMEM163
FM_225-CITE2	FM_225	VA	NYGC	MG	Adapt	Adapt_TMEM163
FM_225-CITE2	FM_225	VA	NYGC	MG	Adapt	Adapt_TMEM163
FM_225-CITE2	FM_225	VA	NYGC	MG	Adapt	Adapt_TMEM163
FM_225-CITE2	FM_225	VA	NYGC	MG	Adapt	Adapt_HSPA1A
FM_225-CITE2	FM_225	VA	NYGC	MG	Adapt	Adapt_TMEM163
FM_225-CITE2	FM_225	VA	NYGC	MG	Adapt	Adapt_TMEM163
FM_225-CITE2	FM_225	VA	NYGC	MG	Adapt	Adapt_TMEM163
FM_225-CITE2	FM_225	VA	NYGC	MG	Adapt	Adapt_TMEM163
FM_225-CITE2	FM_225	VA	NYGC	MG	exAM	exAM_ERN1
FM_225-CITE2	FM_225	VA	NYGC	PVM	PVM	PVM_CD163
FM_225-CITE2	FM_225	VA	NYGC	MG	Adapt	Adapt_TMEM163
FM_225-CITE2	FM_225	VA	NYGC	MG	ADAM	ADAM_GPNMB
FM_225-CITE2	FM_225	VA	NYGC	MG	Adapt	Adapt_TMEM163
FM_225-CITE2	FM_225	VA	NYGC	MG	Adapt	Adapt_TMEM163
FM_225-CITE2	FM_225	VA	NYGC	MG	Adapt	Adapt_TMEM163
FM_225-CITE2	FM_225	VA	NYGC	MG	Adapt	Adapt_HSPA1A
FM_225-CITE2	FM_225	VA	NYGC	MG	Adapt	Adapt_HSPA1A
FM_225-CITE2	FM_225	VA	NYGC	MG	Adapt	Adapt_TMEM163
FM_225-CITE2	FM_225	VA	NYGC	MG	Adapt	Adapt_TMEM163
FM_225-CITE2	FM_225	VA	NYGC	MG	Adapt	Adapt_TMEM163
FM_225-CITE2	FM_225	VA	NYGC	MG	Adapt	Adapt_TMEM163
FM_225-CITE2	FM_225	VA	NYGC	MG	Adapt	Adapt_TMEM163
FM_225-CITE2	FM_225	VA	NYGC	MG	Adapt	Adapt_AIF1
FM_225-CITE2	FM_225	VA	NYGC	MG	Adapt	Adapt_TMEM163
FM_225-CITE2	FM_225	VA	NYGC	MG	Adapt	Adapt_TMEM163
FM_225-CITE2	FM_225	VA	NYGC	MG	Adapt	Adapt_TMEM163
FM_225-CITE2	FM_225	VA	NYGC	MG	Adapt	Adapt_TMEM163
FM_225-CITE2	FM_225	VA	NYGC	MG	Adapt	Adapt_TMEM163
FM_225-CITE2	FM_225	VA	NYGC	MG	Adapt	Adapt_HSPA1A
FM_225-CITE2	FM_225	VA	NYGC	MG	Adapt	Adapt_HSPA1A
FM_225-CITE2	FM_225	VA	NYGC	MG	Adapt	Adapt_TMEM163
FM_225-CITE2	FM_225	VA	NYGC	MG	Adapt	Adapt_TMEM163
FM_225-CITE2	FM_225	VA	NYGC	MG	exAM	exAM_ERN1
FM_225-CITE2	FM_225	VA	NYGC	MG	Adapt	Adapt_TMEM163
FM_225-CITE2	FM_225	VA	NYGC	MG	Adapt	Adapt_TMEM163
FM_225-CITE2	FM_225	VA	NYGC	MG	Adapt	Adapt_TMEM163
FM_225-CITE2	FM_225	VA	NYGC	MG	Prolif	Prolif_MKI67
FM_225-CITE2	FM_225	VA	NYGC	MG	Adapt	Adapt_HSPA1A
FM_225-CITE2	FM_225	VA	NYGC	PVM	PVM	PVM_CD163
FM_225-CITE2	FM_225	VA	NYGC	MG	Adapt	Adapt_TMEM163
FM_225-CITE2	FM_225	VA	NYGC	MG	Adapt	Adapt_TMEM163
FM_225-CITE2	FM_225	VA	NYGC	MG	Adapt	Adapt_TMEM163
FM_225-CITE2	FM_225	VA	NYGC	MG	Adapt	Adapt_TMEM163
FM_225-CITE2	FM_225	VA	NYGC	MG	exAM	exAM_ERN1
FM_225-CITE2	FM_225	VA	NYGC	PVM	PVM	PVM_CD163
FM_225-CITE2	FM_225	VA	NYGC	MG	Homeo	Homeo_FRMD4A
FM_225-CITE2	FM_225	VA	NYGC	MG	Adapt	Adapt_TMEM163
FM_225-CITE2	FM_225	VA	NYGC	MG	Adapt	Adapt_TMEM163
FM_225-CITE2	FM_225	VA	NYGC	MG	Adapt	Adapt_TMEM163
FM_225-CITE2	FM_225	VA	NYGC	MG	Adapt	Adapt_AIF1
FM_225-CITE2	FM_225	VA	NYGC	MG	Adapt	Adapt_TMEM163
FM_225-CITE2	FM_225	VA	NYGC	PVM	PVM	PVM_CD163
FM_225-CITE2	FM_225	VA	NYGC	MG	Homeo	Homeo_PICALM
FM_225-CITE2	FM_225	VA	NYGC	MG	Adapt	Adapt_TMEM163
FM_225-CITE2	FM_225	VA	NYGC	MG	exAM	exAM_ERN1
FM_225-CITE2	FM_225	VA	NYGC	MG	Adapt	Adapt_TMEM163
FM_225-CITE2	FM_225	VA	NYGC	MG	Adapt	Adapt_HIF1A
FM_225-CITE2	FM_225	VA	NYGC	MG	Adapt	Adapt_TMEM163
FM_225-CITE2	FM_225	VA	NYGC	MG	Adapt	Adapt_HSPA1A
FM_225-CITE2	FM_225	VA	NYGC	MG	Adapt	Adapt_TMEM163
FM_225-CITE2	FM_225	VA	NYGC	MG	Adapt	Adapt_TMEM163
FM_225-CITE2	FM_225	VA	NYGC	MG	Adapt	Adapt_TMEM163
FM_225-CITE2	FM_225	VA	NYGC	MG	Adapt	Adapt_TMEM163
FM_225-CITE2	FM_225	VA	NYGC	MG	exAM	exAM_ERN1
FM_225-CITE2	FM_225	VA	NYGC	MG	Adapt	Adapt_TMEM163
FM_225-CITE2	FM_225	VA	NYGC	MG	Adapt	Adapt_HSPA1A
FM_225-CITE2	FM_225	VA	NYGC	MG	Adapt	Adapt_TMEM163
FM_225-CITE2	FM_225	VA	NYGC	MG	Adapt	Adapt_TMEM163
FM_225-CITE2	FM_225	VA	NYGC	MG	Adapt	Adapt_TMEM163
FM_225-CITE2	FM_225	VA	NYGC	MG	Adapt	Adapt_HSPA1A
FM_225-CITE2	FM_225	VA	NYGC	MG	Adapt	Adapt_TMEM163
FM_225-CITE2	FM_225	VA	NYGC	MG	Adapt	Adapt_AIF1
FM_225-CITE2	FM_225	VA	NYGC	MG	exAM	exAM_ERN1
FM_225-CITE2	FM_225	VA	NYGC	MG	Adapt	Adapt_TMEM163
FM_225-CITE2	FM_225	VA	NYGC	MG	Adapt	Adapt_HIST
FM_225-CITE2	FM_225	VA	NYGC	MG	Homeo	Homeo_PICALM
FM_225-CITE2	FM_225	VA	NYGC	MG	Adapt	Adapt_TMEM163
FM_225-CITE2	FM_225	VA	NYGC	MG	Adapt	Adapt_HSPA1A
FM_225-CITE2	FM_225	VA	NYGC	MG	Adapt	Adapt_TMEM163
FM_225-CITE2	FM_225	VA	NYGC	MG	Adapt	Adapt_TMEM163
FM_225-CITE2	FM_225	VA	NYGC	MG	Adapt	Adapt_HSPA1A
FM_225-CITE2	FM_225	VA	NYGC	MG	Adapt	Adapt_TMEM163
FM_225-CITE2	FM_225	VA	NYGC	MG	Adapt	Adapt_TMEM163
FM_225-CITE2	FM_225	VA	NYGC	MG	Adapt	Adapt_TMEM163
FM_225-CITE2	FM_225	VA	NYGC	MG	Adapt	Adapt_TMEM163
FM_225-CITE2	FM_225	VA	NYGC	MG	Adapt	Adapt_TMEM163
FM_225-CITE2	FM_225	VA	NYGC	MG	Adapt	Adapt_TMEM163
FM_225-CITE2	FM_225	VA	NYGC	MG	Adapt	Adapt_HSPA1A
FM_225-CITE2	FM_225	VA	NYGC	MG	Adapt	Adapt_TMEM163
FM_225-CITE2	FM_225	VA	NYGC	PVM	PVM	PVM_CD163
FM_225-CITE2	FM_225	VA	NYGC	MG	Adapt	Adapt_TMEM163
FM_225-CITE2	FM_225	VA	NYGC	MG	exAM	exAM_ERN1
FM_225-CITE2	FM_225	VA	NYGC	MG	exAM	exAM_ERN1
FM_225-CITE2	FM_225	VA	NYGC	MG	Adapt	Adapt_HSPA1A
FM_225-CITE2	FM_225	VA	NYGC	MG	Adapt	Adapt_TMEM163
FM_225-CITE2	FM_225	VA	NYGC	MG	exAM	exAM_ERN1
FM_225-CITE2	FM_225	VA	NYGC	MG	Adapt	Adapt_TMEM163
FM_225-CITE2	FM_225	VA	NYGC	MG	Adapt	Adapt_TMEM163
FM_225-CITE2	FM_225	VA	NYGC	MG	Adapt	Adapt_AIF1
FM_225-CITE2	FM_225	VA	NYGC	PVM	PVM	PVM_CD163
FM_225-CITE2	FM_225	VA	NYGC	MG	Adapt	Adapt_TMEM163
FM_225-CITE2	FM_225	VA	NYGC	MG	Adapt	Adapt_TMEM163
FM_225-CITE2	FM_225	VA	NYGC	MG	exAM	exAM_ERN1
FM_225-CITE2	FM_225	VA	NYGC	MG	Adapt	Adapt_HSPA1A
FM_225-CITE2	FM_225	VA	NYGC	MG	exAM	exAM_ERN1
FM_225-CITE2	FM_225	VA	NYGC	PVM	PVM	PVM_CD163
FM_225-CITE2	FM_225	VA	NYGC	MG	Adapt	Adapt_AIF1
FM_225-CITE2	FM_225	VA	NYGC	MG	Adapt	Adapt_TMEM163
FM_225-CITE2	FM_225	VA	NYGC	MG	Adapt	Adapt_TMEM163
FM_225-CITE2	FM_225	VA	NYGC	MG	Adapt	Adapt_TMEM163
FM_225-CITE2	FM_225	VA	NYGC	MG	Adapt	Adapt_HSPA1A
FM_225-CITE2	FM_225	VA	NYGC	MG	Adapt	Adapt_AIF1
FM_225-CITE2	FM_225	VA	NYGC	MG	Adapt	Adapt_TMEM163
FM_225-CITE2	FM_225	VA	NYGC	PVM	PVM	PVM_CD163
FM_225-CITE2	FM_225	VA	NYGC	MG	Adapt	Adapt_HSPA1A
FM_225-CITE2	FM_225	VA	NYGC	MG	Adapt	Adapt_TMEM163
FM_225-CITE2	FM_225	VA	NYGC	MG	Adapt	Adapt_TMEM163
FM_225-CITE2	FM_225	VA	NYGC	MG	Adapt	Adapt_TMEM163
FM_225-CITE2	FM_225	VA	NYGC	MG	Adapt	Adapt_TMEM163
FM_225-CITE2	FM_225	VA	NYGC	MG	Adapt	Adapt_HSPA1A
FM_225-CITE2	FM_225	VA	NYGC	MG	Adapt	Adapt_AIF1
FM_225-CITE2	FM_225	VA	NYGC	MG	Adapt	Adapt_TMEM163
FM_225-CITE2	FM_225	VA	NYGC	MG	Adapt	Adapt_TMEM163
FM_225-CITE2	FM_225	VA	NYGC	MG	Adapt	Adapt_TMEM163
FM_225-CITE2	FM_225	VA	NYGC	MG	Adapt	Adapt_TMEM163
FM_225-CITE2	FM_225	VA	NYGC	MG	Adapt	Adapt_TMEM163
FM_225-CITE2	FM_225	VA	NYGC	MG	Adapt	Adapt_TMEM163
FM_225-CITE2	FM_225	VA	NYGC	MG	Adapt	Adapt_TMEM163
FM_225-CITE2	FM_225	VA	NYGC	MG	Adapt	Adapt_TMEM163
FM_225-CITE2	FM_225	VA	NYGC	MG	Adapt	Adapt_TMEM163
FM_225-CITE2	FM_225	VA	NYGC	MG	Adapt	Adapt_TMEM163
FM_225-CITE2	FM_225	VA	NYGC	PVM	PVM	PVM_CD163
FM_225-CITE2	FM_225	VA	NYGC	MG	Adapt	Adapt_TMEM163
FM_225-CITE2	FM_225	VA	NYGC	MG	Adapt	Adapt_HSPA1A
FM_225-CITE2	FM_225	VA	NYGC	MG	Adapt	Adapt_TMEM163
FM_225-CITE2	FM_225	VA	NYGC	MG	Adapt	Adapt_AIF1
FM_225-CITE2	FM_225	VA	NYGC	MG	Adapt	Adapt_TMEM163
FM_225-CITE2	FM_225	VA	NYGC	MG	exAM	exAM_ERN1
FM_225-CITE2	FM_225	VA	NYGC	MG	Adapt	Adapt_TMEM163
FM_225-CITE2	FM_225	VA	NYGC	MG	Adapt	Adapt_TMEM163
FM_225-CITE2	FM_225	VA	NYGC	MG	Adapt	Adapt_TMEM163
FM_225-CITE2	FM_225	VA	NYGC	MG	Adapt	Adapt_HSPA1A
FM_225-CITE2	FM_225	VA	NYGC	MG	Adapt	Adapt_TMEM163
FM_225-CITE2	FM_225	VA	NYGC	MG	Adapt	Adapt_TMEM163
FM_225-CITE2	FM_225	VA	NYGC	MG	Adapt	Adapt_TMEM163
FM_225-CITE2	FM_225	VA	NYGC	MG	Adapt	Adapt_TMEM163
FM_225-CITE2	FM_225	VA	NYGC	MG	Adapt	Adapt_TMEM163
FM_225-CITE2	FM_225	VA	NYGC	MG	Adapt	Adapt_HIST
FM_225-CITE2	FM_225	VA	NYGC	MG	Adapt	Adapt_TMEM163
FM_225-CITE2	FM_225	VA	NYGC	MG	Adapt	Adapt_TMEM163
FM_225-CITE2	FM_225	VA	NYGC	MG	exAM	exAM_ERN1
FM_225-CITE2	FM_225	VA	NYGC	MG	Adapt	Adapt_TMEM163
FM_225-CITE2	FM_225	VA	NYGC	MG	Adapt	Adapt_TMEM163
FM_225-CITE2	FM_225	VA	NYGC	MG	Adapt	Adapt_TMEM163
FM_225-CITE2	FM_225	VA	NYGC	PVM	PVM	PVM_CD163
FM_225-CITE2	FM_225	VA	NYGC	PVM	PVM	PVM_CD163
FM_225-CITE2	FM_225	VA	NYGC	MG	Adapt	Adapt_TMEM163
FM_225-CITE2	FM_225	VA	NYGC	MG	Adapt	Adapt_TMEM163
FM_225-CITE2	FM_225	VA	NYGC	MG	exAM	exAM_ERN1
FM_225-CITE2	FM_225	VA	NYGC	MG	exAM	exAM_ERN1
FM_225-CITE2	FM_225	VA	NYGC	MG	Adapt	Adapt_TMEM163
FM_225-CITE2	FM_225	VA	NYGC	MG	Adapt	Adapt_AIF1
FM_225-CITE2	FM_225	VA	NYGC	MG	Homeo	Homeo_PICALM
FM_225-CITE2	FM_225	VA	NYGC	MG	Adapt	Adapt_TMEM163
FM_225-CITE2	FM_225	VA	NYGC	MG	Prolif	Prolif_MKI67
FM_225-CITE2	FM_225	VA	NYGC	MG	Adapt	Adapt_TMEM163
FM_225-CITE2	FM_225	VA	NYGC	MG	Adapt	Adapt_TMEM163
FM_225-CITE2	FM_225	VA	NYGC	MG	Homeo	Homeo_PICALM
FM_225-CITE2	FM_225	VA	NYGC	MG	Homeo	Homeo_PICALM
FM_225-CITE2	FM_225	VA	NYGC	MG	Adapt	Adapt_TMEM163
FM_225-CITE2	FM_225	VA	NYGC	MG	Adapt	Adapt_TMEM163
FM_225-CITE2	FM_225	VA	NYGC	MG	Adapt	Adapt_TMEM163
FM_225-CITE2	FM_225	VA	NYGC	MG	Adapt	Adapt_TMEM163
FM_225-CITE2	FM_225	VA	NYGC	MG	Adapt	Adapt_TMEM163
FM_225-CITE2	FM_225	VA	NYGC	MG	Adapt	Adapt_TMEM163
FM_225-CITE2	FM_225	VA	NYGC	MG	exAM	exAM_ERN1
FM_225-CITE2	FM_225	VA	NYGC	MG	Adapt	Adapt_AIF1
FM_225-CITE2	FM_225	VA	NYGC	MG	Adapt	Adapt_AIF1
FM_225-CITE2	FM_225	VA	NYGC	MG	Adapt	Adapt_TMEM163
FM_225-CITE2	FM_225	VA	NYGC	MG	Adapt	Adapt_TMEM163
FM_225-CITE2	FM_225	VA	NYGC	MG	Adapt	Adapt_TMEM163
FM_225-CITE2	FM_225	VA	NYGC	MG	Adapt	Adapt_TMEM163
FM_225-CITE2	FM_225	VA	NYGC	MG	Adapt	Adapt_TMEM163
FM_225-CITE2	FM_225	VA	NYGC	MG	Adapt	Adapt_AIF1
FM_225-CITE2	FM_225	VA	NYGC	MG	Adapt	Adapt_TMEM163
FM_225-CITE2	FM_225	VA	NYGC	MG	Adapt	Adapt_TMEM163
FM_225-CITE2	FM_225	VA	NYGC	MG	exAM	exAM_ERN1
FM_225-CITE2	FM_225	VA	NYGC	MG	Adapt	Adapt_TMEM163
FM_225-CITE2	FM_225	VA	NYGC	MG	Adapt	Adapt_TMEM163
FM_225-CITE2	FM_225	VA	NYGC	MG	Adapt	Adapt_AIF1
FM_225-CITE2	FM_225	VA	NYGC	MG	Adapt	Adapt_HSPA1A
FM_225-CITE2	FM_225	VA	NYGC	MG	exAM	exAM_ERN1
FM_225-CITE2	FM_225	VA	NYGC	MG	Adapt	Adapt_AIF1
FM_225-CITE2	FM_225	VA	NYGC	MG	Adapt	Adapt_TMEM163
FM_225-CITE2	FM_225	VA	NYGC	PVM	PVM	PVM_CD163
FM_225-CITE2	FM_225	VA	NYGC	MG	Adapt	Adapt_HSPA1A
FM_225-CITE2	FM_225	VA	NYGC	MG	Adapt	Adapt_TMEM163
FM_225-CITE2	FM_225	VA	NYGC	MG	Adapt	Adapt_TMEM163
FM_225-CITE2	FM_225	VA	NYGC	MG	Adapt	Adapt_TMEM163
FM_225-CITE2	FM_225	VA	NYGC	MG	exAM	exAM_ERN1
FM_225-CITE2	FM_225	VA	NYGC	MG	Adapt	Adapt_TMEM163
FM_225-CITE2	FM_225	VA	NYGC	MG	Adapt	Adapt_TMEM163
FM_225-CITE2	FM_225	VA	NYGC	MG	Adapt	Adapt_TMEM163
FM_225-CITE2	FM_225	VA	NYGC	MG	Adapt	Adapt_TMEM163
FM_225-CITE2	FM_225	VA	NYGC	MG	Adapt	Adapt_TMEM163
FM_225-CITE2	FM_225	VA	NYGC	MG	Adapt	Adapt_TMEM163
FM_225-CITE2	FM_225	VA	NYGC	MG	Adapt	Adapt_TMEM163
FM_225-CITE2	FM_225	VA	NYGC	MG	exAM	exAM_ERN1
FM_225-CITE2	FM_225	VA	NYGC	MG	Adapt	Adapt_TMEM163
FM_225-CITE2	FM_225	VA	NYGC	MG	Adapt	Adapt_TMEM163
FM_225-CITE2	FM_225	VA	NYGC	MG	Adapt	Adapt_AIF1
FM_225-CITE2	FM_225	VA	NYGC	MG	exAM	exAM_ERN1
FM_225-CITE2	FM_225	VA	NYGC	MG	Adapt	Adapt_TMEM163
FM_225-CITE2	FM_225	VA	NYGC	MG	Adapt	Adapt_TMEM163
FM_225-CITE2	FM_225	VA	NYGC	MG	Adapt	Adapt_TMEM163
FM_225-CITE2	FM_225	VA	NYGC	MG	Adapt	Adapt_TMEM163
FM_225-CITE2	FM_225	VA	NYGC	MG	Adapt	Adapt_TMEM163
FM_225-CITE2	FM_225	VA	NYGC	MG	Homeo	Homeo_PICALM
FM_225-CITE2	FM_225	VA	NYGC	MG	Adapt	Adapt_TMEM163
FM_225-CITE2	FM_225	VA	NYGC	MG	Adapt	Adapt_TMEM163
FM_225-CITE2	FM_225	VA	NYGC	MG	Adapt	Adapt_TMEM163
FM_225-CITE2	FM_225	VA	NYGC	MG	Adapt	Adapt_HSPA1A
FM_225-CITE2	FM_225	VA	NYGC	MG	Adapt	Adapt_TMEM163
FM_225-CITE2	FM_225	VA	NYGC	PVM	PVM	PVM_CD163
FM_225-CITE2	FM_225	VA	NYGC	MG	Adapt	Adapt_AIF1
FM_225-CITE2	FM_225	VA	NYGC	MG	Adapt	Adapt_TMEM163
FM_225-CITE2	FM_225	VA	NYGC	MG	Adapt	Adapt_TMEM163
FM_225-CITE2	FM_225	VA	NYGC	MG	Adapt	Adapt_TMEM163
FM_225-CITE2	FM_225	VA	NYGC	MG	exAM	exAM_ERN1
FM_225-CITE2	FM_225	VA	NYGC	MG	Adapt	Adapt_TMEM163
FM_225-CITE2	FM_225	VA	NYGC	MG	Adapt	Adapt_TMEM163
FM_225-CITE2	FM_225	VA	NYGC	MG	Adapt	Adapt_TMEM163
FM_225-CITE2	FM_225	VA	NYGC	MG	ADAM	ADAM_GPNMB
FM_225-CITE2	FM_225	VA	NYGC	MG	Adapt	Adapt_TMEM163
FM_225-CITE2	FM_225	VA	NYGC	MG	exAM	exAM_ERN1
FM_225-CITE2	FM_225	VA	NYGC	MG	Adapt	Adapt_HSPA1A
FM_225-CITE2	FM_225	VA	NYGC	MG	Adapt	Adapt_TMEM163
FM_225-CITE2	FM_225	VA	NYGC	MG	Adapt	Adapt_TMEM163
FM_225-CITE2	FM_225	VA	NYGC	MG	Adapt	Adapt_TMEM163
FM_225-CITE2	FM_225	VA	NYGC	MG	Adapt	Adapt_TMEM163
FM_225-CITE2	FM_225	VA	NYGC	MG	Adapt	Adapt_TMEM163
FM_225-CITE2	FM_225	VA	NYGC	MG	exAM	exAM_ERN1
FM_225-CITE2	FM_225	VA	NYGC	MG	Adapt	Adapt_CCL3
FM_225-CITE2	FM_225	VA	NYGC	MG	Adapt	Adapt_TMEM163
FM_225-CITE2	FM_225	VA	NYGC	MG	exAM	exAM_ERN1
FM_225-CITE2	FM_225	VA	NYGC	MG	Adapt	Adapt_TMEM163
FM_225-CITE2	FM_225	VA	NYGC	MG	Adapt	Adapt_TMEM163
FM_225-CITE2	FM_225	VA	NYGC	MG	Adapt	Adapt_TMEM163
FM_225-CITE2	FM_225	VA	NYGC	MG	Adapt	Adapt_TMEM163
FM_225-CITE2	FM_225	VA	NYGC	MG	Adapt	Adapt_HSPA1A
FM_225-CITE2	FM_225	VA	NYGC	MG	Adapt	Adapt_TMEM163
FM_225-CITE2	FM_225	VA	NYGC	MG	Adapt	Adapt_TMEM163
FM_225-CITE2	FM_225	VA	NYGC	MG	ADAM	ADAM_GPNMB
FM_225-CITE2	FM_225	VA	NYGC	MG	Adapt	Adapt_AIF1
FM_225-CITE2	FM_225	VA	NYGC	MG	Adapt	Adapt_TMEM163
FM_225-CITE2	FM_225	VA	NYGC	MG	Homeo	Homeo_PICALM
FM_225-CITE2	FM_225	VA	NYGC	MG	exAM	exAM_ERN1
FM_225-CITE2	FM_225	VA	NYGC	PVM	PVM	PVM_CD163
FM_225-CITE2	FM_225	VA	NYGC	MG	Adapt	Adapt_TMEM163
FM_225-CITE2	FM_225	VA	NYGC	MG	Adapt	Adapt_TMEM163
FM_225-CITE2	FM_225	VA	NYGC	MG	Homeo	Homeo_PICALM
FM_225-CITE2	FM_225	VA	NYGC	PVM	PVM	PVM_CD163
FM_225-CITE2	FM_225	VA	NYGC	MG	Adapt	Adapt_TMEM163
FM_225-CITE2	FM_225	VA	NYGC	MG	Adapt	Adapt_TMEM163
FM_225-CITE2	FM_225	VA	NYGC	MG	Adapt	Adapt_HSPA1A
FM_225-CITE2	FM_225	VA	NYGC	MG	Adapt	Adapt_TMEM163
FM_225-CITE2	FM_225	VA	NYGC	MG	Adapt	Adapt_TMEM163
FM_225-CITE2	FM_225	VA	NYGC	MG	Adapt	Adapt_TMEM163
FM_225-CITE2	FM_225	VA	NYGC	MG	Adapt	Adapt_TMEM163
FM_225-CITE2	FM_225	VA	NYGC	MG	Homeo	Homeo_FRMD4A
FM_225-CITE2	FM_225	VA	NYGC	MG	Adapt	Adapt_TMEM163
FM_225-CITE2	FM_225	VA	NYGC	MG	Adapt	Adapt_TMEM163
FM_225-CITE2	FM_225	VA	NYGC	MG	Adapt	Adapt_TMEM163
FM_225-CITE2	FM_225	VA	NYGC	MG	Adapt	Adapt_TMEM163
FM_225-CITE2	FM_225	VA	NYGC	MG	Adapt	Adapt_TMEM163
FM_225-CITE2	FM_225	VA	NYGC	MG	exAM	exAM_ERN1
FM_225-CITE2	FM_225	VA	NYGC	MG	Adapt	Adapt_TMEM163
FM_225-CITE2	FM_225	VA	NYGC	MG	exAM	exAM_ERN1
FM_225-CITE2	FM_225	VA	NYGC	MG	Adapt	Adapt_TMEM163
FM_225-CITE2	FM_225	VA	NYGC	MG	Adapt	Adapt_TMEM163
FM_225-CITE2	FM_225	VA	NYGC	PVM	PVM	PVM_CD163
FM_225-CITE2	FM_225	VA	NYGC	MG	Adapt	Adapt_TMEM163
FM_225-CITE2	FM_225	VA	NYGC	MG	Adapt	Adapt_TMEM163
FM_225-CITE2	FM_225	VA	NYGC	MG	Adapt	Adapt_TMEM163
FM_225-CITE2	FM_225	VA	NYGC	MG	Adapt	Adapt_HSPA1A
FM_225-CITE2	FM_225	VA	NYGC	PVM	PVM	PVM_CD163
FM_225-CITE2	FM_225	VA	NYGC	MG	Adapt	Adapt_TMEM163
FM_225-CITE2	FM_225	VA	NYGC	MG	Adapt	Adapt_TMEM163
FM_225-CITE2	FM_225	VA	NYGC	MG	exAM	exAM_ERN1
FM_225-CITE2	FM_225	VA	NYGC	MG	Adapt	Adapt_HSPA1A
FM_225-CITE2	FM_225	VA	NYGC	MG	Adapt	Adapt_TMEM163
FM_225-CITE2	FM_225	VA	NYGC	PVM	PVM	PVM_CD163
FM_225-CITE2	FM_225	VA	NYGC	MG	Adapt	Adapt_AIF1
FM_225-CITE2	FM_225	VA	NYGC	MG	exAM	exAM_ERN1
FM_225-CITE2	FM_225	VA	NYGC	MG	Adapt	Adapt_TMEM163
FM_225-CITE2	FM_225	VA	NYGC	MG	Adapt	Adapt_HSPA1A
FM_225-CITE2	FM_225	VA	NYGC	MG	Adapt	Adapt_TMEM163
FM_225-CITE2	FM_225	VA	NYGC	MG	Adapt	Adapt_TMEM163
FM_225-CITE2	FM_225	VA	NYGC	MG	Adapt	Adapt_TMEM163
FM_225-CITE2	FM_225	VA	NYGC	MG	Adapt	Adapt_TMEM163
FM_225-CITE2	FM_225	VA	NYGC	MG	Adapt	Adapt_TMEM163
FM_225-CITE2	FM_225	VA	NYGC	MG	Adapt	Adapt_HIF1A
FM_225-CITE2	FM_225	VA	NYGC	MG	Adapt	Adapt_TMEM163
FM_225-CITE2	FM_225	VA	NYGC	MG	Adapt	Adapt_TMEM163
FM_225-CITE2	FM_225	VA	NYGC	MG	exAM	exAM_ERN1
FM_225-CITE2	FM_225	VA	NYGC	MG	Adapt	Adapt_TMEM163
FM_225-CITE2	FM_225	VA	NYGC	MG	Adapt	Adapt_TMEM163
FM_225-CITE2	FM_225	VA	NYGC	MG	Adapt	Adapt_TMEM163
FM_225-CITE2	FM_225	VA	NYGC	PVM	PVM	PVM_CD163
FM_225-CITE2	FM_225	VA	NYGC	MG	exAM	exAM_ERN1
FM_225-CITE2	FM_225	VA	NYGC	MG	Adapt	Adapt_TMEM163
FM_225-CITE2	FM_225	VA	NYGC	MG	Adapt	Adapt_HSPA1A
FM_225-CITE2	FM_225	VA	NYGC	MG	Adapt	Adapt_TMEM163
FM_225-CITE2	FM_225	VA	NYGC	MG	Adapt	Adapt_TMEM163
FM_225-CITE2	FM_225	VA	NYGC	MG	Adapt	Adapt_TMEM163
FM_225-CITE2	FM_225	VA	NYGC	MG	exAM	exAM_ERN1
FM_225-CITE2	FM_225	VA	NYGC	MG	Adapt	Adapt_TMEM163
FM_225-CITE2	FM_225	VA	NYGC	MG	exAM	exAM_ERN1
FM_225-CITE2	FM_225	VA	NYGC	MG	Adapt	Adapt_HSPA1A
FM_225-CITE2	FM_225	VA	NYGC	MG	Adapt	Adapt_TMEM163
FM_225-CITE2	FM_225	VA	NYGC	MG	Adapt	Adapt_TMEM163
FM_225-CITE2	FM_225	VA	NYGC	MG	Adapt	Adapt_TMEM163
FM_225-CITE2	FM_225	VA	NYGC	MG	Adapt	Adapt_TMEM163
FM_225-CITE2	FM_225	VA	NYGC	MG	Adapt	Adapt_TMEM163
FM_225-CITE2	FM_225	VA	NYGC	MG	Adapt	Adapt_AIF1
FM_225-CITE2	FM_225	VA	NYGC	MG	Adapt	Adapt_HSPA1A
FM_225-CITE2	FM_225	VA	NYGC	MG	exAM	exAM_ERN1
FM_225-CITE2	FM_225	VA	NYGC	MG	Adapt	Adapt_TMEM163
FM_225-CITE2	FM_225	VA	NYGC	MG	Adapt	Adapt_TMEM163
FM_225-CITE2	FM_225	VA	NYGC	MG	Adapt	Adapt_TMEM163
FM_225-CITE2	FM_225	VA	NYGC	MG	Adapt	Adapt_TMEM163
FM_225-CITE2	FM_225	VA	NYGC	MG	Adapt	Adapt_HSPA1A
FM_225-CITE2	FM_225	VA	NYGC	MG	Adapt	Adapt_TMEM163
FM_225-CITE2	FM_225	VA	NYGC	MG	exAM	exAM_ERN1
FM_225-CITE2	FM_225	VA	NYGC	MG	Adapt	Adapt_HSPA1A
FM_225-CITE2	FM_225	VA	NYGC	MG	Adapt	Adapt_TMEM163
FM_225-CITE2	FM_225	VA	NYGC	MG	Adapt	Adapt_TMEM163
FM_225-CITE2	FM_225	VA	NYGC	MG	Adapt	Adapt_HIST
FM_225-CITE2	FM_225	VA	NYGC	MG	Adapt	Adapt_AIF1
FM_225-CITE2	FM_225	VA	NYGC	MG	Adapt	Adapt_TMEM163
FM_225-CITE2	FM_225	VA	NYGC	MG	Adapt	Adapt_TMEM163
FM_225-CITE2	FM_225	VA	NYGC	MG	Adapt	Adapt_TMEM163
FM_225-CITE2	FM_225	VA	NYGC	MG	exAM	exAM_ERN1
FM_225-CITE2	FM_225	VA	NYGC	MG	Adapt	Adapt_HSPA1A
FM_225-CITE2	FM_225	VA	NYGC	MG	Adapt	Adapt_TMEM163
FM_225-CITE2	FM_225	VA	NYGC	MG	Adapt	Adapt_HSPA1A
FM_225-CITE2	FM_225	VA	NYGC	MG	Adapt	Adapt_TMEM163
FM_225-CITE2	FM_225	VA	NYGC	MG	exAM	exAM_ERN1
FM_225-CITE2	FM_225	VA	NYGC	MG	Adapt	Adapt_HIST
FM_225-CITE2	FM_225	VA	NYGC	MG	Adapt	Adapt_TMEM163
FM_225-CITE2	FM_225	VA	NYGC	MG	Adapt	Adapt_HSPA1A
FM_225-CITE2	FM_225	VA	NYGC	MG	Adapt	Adapt_TMEM163
FM_225-CITE2	FM_225	VA	NYGC	MG	Adapt	Adapt_HSPA1A
FM_225-CITE2	FM_225	VA	NYGC	MG	Adapt	Adapt_AIF1
FM_225-CITE2	FM_225	VA	NYGC	MG	Adapt	Adapt_TMEM163
FM_225-CITE2	FM_225	VA	NYGC	MG	Adapt	Adapt_TMEM163
FM_225-CITE2	FM_225	VA	NYGC	MG	Adapt	Adapt_TMEM163
FM_225-CITE2	FM_225	VA	NYGC	MG	Adapt	Adapt_TMEM163
FM_225-CITE2	FM_225	VA	NYGC	MG	Adapt	Adapt_TMEM163
FM_225-CITE2	FM_225	VA	NYGC	MG	Adapt	Adapt_TMEM163
FM_225-CITE2	FM_225	VA	NYGC	MG	Adapt	Adapt_TMEM163
FM_225-CITE2	FM_225	VA	NYGC	MG	Adapt	Adapt_TMEM163
FM_225-CITE2	FM_225	VA	NYGC	MG	Adapt	Adapt_TMEM163
FM_225-CITE2	FM_225	VA	NYGC	MG	Adapt	Adapt_TMEM163
FM_225-CITE2	FM_225	VA	NYGC	MG	Adapt	Adapt_HIST
FM_225-CITE2	FM_225	VA	NYGC	MG	Homeo	Homeo_PICALM
FM_225-CITE2	FM_225	VA	NYGC	MG	Adapt	Adapt_TMEM163
FM_225-CITE2	FM_225	VA	NYGC	MG	Adapt	Adapt_TMEM163
FM_225-CITE2	FM_225	VA	NYGC	MG	exAM	exAM_ERN1
FM_225-CITE2	FM_225	VA	NYGC	MG	Adapt	Adapt_TMEM163
FM_225-CITE2	FM_225	VA	NYGC	MG	exAM	exAM_ERN1
FM_225-CITE2	FM_225	VA	NYGC	MG	Adapt	Adapt_HSPA1A
FM_225-CITE2	FM_225	VA	NYGC	PVM	PVM	PVM_CD163
FM_225-CITE2	FM_225	VA	NYGC	MG	Adapt	Adapt_TMEM163
FM_225-CITE2	FM_225	VA	NYGC	MG	exAM	exAM_ERN1
FM_225-CITE2	FM_225	VA	NYGC	MG	Adapt	Adapt_HSPA1A
FM_225-CITE2	FM_225	VA	NYGC	MG	Adapt	Adapt_TMEM163
FM_225-CITE2	FM_225	VA	NYGC	MG	Homeo	Homeo_PICALM
FM_225-CITE2	FM_225	VA	NYGC	MG	Adapt	Adapt_TMEM163
FM_225-CITE2	FM_225	VA	NYGC	MG	Adapt	Adapt_TMEM163
FM_225-CITE2	FM_225	VA	NYGC	MG	Adapt	Adapt_TMEM163
FM_225-CITE2	FM_225	VA	NYGC	MG	Adapt	Adapt_TMEM163
FM_225-CITE2	FM_225	VA	NYGC	MG	Adapt	Adapt_TMEM163
FM_225-CITE2	FM_225	VA	NYGC	MG	Adapt	Adapt_TMEM163
FM_225-CITE2	FM_225	VA	NYGC	PVM	PVM	PVM_CD163
FM_225-CITE2	FM_225	VA	NYGC	MG	Adapt	Adapt_TMEM163
FM_225-CITE2	FM_225	VA	NYGC	MG	Adapt	Adapt_TMEM163
FM_225-CITE2	FM_225	VA	NYGC	MG	Adapt	Adapt_TMEM163
FM_225-CITE2	FM_225	VA	NYGC	MG	Adapt	Adapt_TMEM163
FM_225-CITE2	FM_225	VA	NYGC	MG	exAM	exAM_ERN1
FM_225-CITE2	FM_225	VA	NYGC	MG	Adapt	Adapt_TMEM163
FM_225-CITE2	FM_225	VA	NYGC	MG	exAM	exAM_ERN1
FM_225-CITE2	FM_225	VA	NYGC	MG	Adapt	Adapt_HSPA1A
FM_225-CITE2	FM_225	VA	NYGC	MG	Adapt	Adapt_TMEM163
FM_225-CITE2	FM_225	VA	NYGC	MG	Adapt	Adapt_TMEM163
FM_225-CITE2	FM_225	VA	NYGC	MG	Adapt	Adapt_TMEM163
FM_225-CITE2	FM_225	VA	NYGC	MG	Adapt	Adapt_HSPA1A
FM_225-CITE2	FM_225	VA	NYGC	MG	Adapt	Adapt_TMEM163
FM_225-CITE2	FM_225	VA	NYGC	MG	Adapt	Adapt_AIF1
FM_225-CITE2	FM_225	VA	NYGC	MG	Adapt	Adapt_TMEM163
FM_225-CITE2	FM_225	VA	NYGC	MG	Adapt	Adapt_TMEM163
FM_225-CITE2	FM_225	VA	NYGC	MG	Adapt	Adapt_TMEM163
FM_225-CITE2	FM_225	VA	NYGC	MG	Adapt	Adapt_TMEM163
FM_225-CITE2	FM_225	VA	NYGC	MG	Adapt	Adapt_TMEM163
FM_225-CITE2	FM_225	VA	NYGC	MG	Adapt	Adapt_AIF1
FM_225-CITE2	FM_225	VA	NYGC	MG	Adapt	Adapt_TMEM163
FM_225-CITE2	FM_225	VA	NYGC	MG	Adapt	Adapt_TMEM163
FM_225-CITE2	FM_225	VA	NYGC	MG	Adapt	Adapt_TMEM163
FM_225-CITE2	FM_225	VA	NYGC	MG	Adapt	Adapt_TMEM163
FM_225-CITE2	FM_225	VA	NYGC	MG	Adapt	Adapt_HIST
FM_225-CITE2	FM_225	VA	NYGC	MG	Adapt	Adapt_HIST
FM_225-CITE2	FM_225	VA	NYGC	MG	Adapt	Adapt_TMEM163
FM_225-CITE2	FM_225	VA	NYGC	MG	Adapt	Adapt_HSPA1A
FM_225-CITE2	FM_225	VA	NYGC	MG	Adapt	Adapt_TMEM163
FM_225-CITE2	FM_225	VA	NYGC	MG	Adapt	Adapt_TMEM163
FM_225-CITE2	FM_225	VA	NYGC	MG	Homeo	Homeo_PICALM
FM_225-CITE2	FM_225	VA	NYGC	MG	Adapt	Adapt_TMEM163
FM_225-CITE2	FM_225	VA	NYGC	MG	Adapt	Adapt_TMEM163
FM_225-CITE2	FM_225	VA	NYGC	MG	Adapt	Adapt_TMEM163
FM_225-CITE2	FM_225	VA	NYGC	MG	Adapt	Adapt_TMEM163
FM_225-CITE2	FM_225	VA	NYGC	MG	Adapt	Adapt_AIF1
FM_225-CITE2	FM_225	VA	NYGC	MG	Adapt	Adapt_TMEM163
FM_225-CITE2	FM_225	VA	NYGC	MG	Adapt	Adapt_TMEM163
FM_225-CITE2	FM_225	VA	NYGC	PVM	PVM	PVM_CD163
FM_225-CITE2	FM_225	VA	NYGC	MG	Adapt	Adapt_TMEM163
FM_225-CITE2	FM_225	VA	NYGC	MG	Adapt	Adapt_TMEM163
FM_225-CITE2	FM_225	VA	NYGC	MG	exAM	exAM_ERN1
FM_225-CITE2	FM_225	VA	NYGC	MG	Adapt	Adapt_TMEM163
FM_225-CITE2	FM_225	VA	NYGC	MG	Adapt	Adapt_TMEM163
FM_225-CITE2	FM_225	VA	NYGC	MG	Adapt	Adapt_TMEM163
FM_225-CITE2	FM_225	VA	NYGC	MG	Adapt	Adapt_TMEM163
FM_225-CITE2	FM_225	VA	NYGC	MG	Adapt	Adapt_TMEM163
FM_225-CITE2	FM_225	VA	NYGC	MG	Adapt	Adapt_TMEM163
FM_225-CITE2	FM_225	VA	NYGC	MG	Adapt	Adapt_TMEM163
FM_225-CITE2	FM_225	VA	NYGC	MG	Adapt	Adapt_TMEM163
FM_225-CITE2	FM_225	VA	NYGC	MG	Adapt	Adapt_TMEM163
FM_225-CITE2	FM_225	VA	NYGC	MG	Adapt	Adapt_TMEM163
FM_225-CITE2	FM_225	VA	NYGC	MG	Adapt	Adapt_TMEM163
FM_225-CITE2	FM_225	VA	NYGC	MG	Adapt	Adapt_TMEM163
FM_225-CITE2	FM_225	VA	NYGC	MG	Homeo	Homeo_FRMD4A
FM_225-CITE2	FM_225	VA	NYGC	MG	Adapt	Adapt_TMEM163
FM_225-CITE2	FM_225	VA	NYGC	MG	Adapt	Adapt_TMEM163
FM_225-CITE2	FM_225	VA	NYGC	MG	Adapt	Adapt_TMEM163
FM_225-CITE2	FM_225	VA	NYGC	MG	Adapt	Adapt_AIF1
FM_225-CITE2	FM_225	VA	NYGC	MG	Adapt	Adapt_TMEM163
FM_225-CITE2	FM_225	VA	NYGC	MG	Adapt	Adapt_TMEM163
FM_225-CITE2	FM_225	VA	NYGC	MG	exAM	exAM_ERN1
FM_225-CITE2	FM_225	VA	NYGC	MG	Adapt	Adapt_TMEM163
FM_225-CITE2	FM_225	VA	NYGC	MG	exAM	exAM_ERN1
FM_225-CITE2	FM_225	VA	NYGC	MG	Adapt	Adapt_AIF1
FM_225-CITE2	FM_225	VA	NYGC	MG	exAM	exAM_ERN1
FM_225-CITE2	FM_225	VA	NYGC	MG	exAM	exAM_ERN1
FM_225-CITE2	FM_225	VA	NYGC	MG	Adapt	Adapt_TMEM163
FM_225-CITE2	FM_225	VA	NYGC	MG	Adapt	Adapt_TMEM163
FM_225-CITE2	FM_225	VA	NYGC	MG	Adapt	Adapt_HIF1A
FM_225-CITE2	FM_225	VA	NYGC	MG	Adapt	Adapt_TMEM163
FM_225-CITE2	FM_225	VA	NYGC	MG	Adapt	Adapt_TMEM163
FM_225-CITE2	FM_225	VA	NYGC	MG	Adapt	Adapt_TMEM163
FM_225-CITE2	FM_225	VA	NYGC	MG	Adapt	Adapt_TMEM163
FM_225-CITE2	FM_225	VA	NYGC	MG	Adapt	Adapt_TMEM163
FM_225-CITE2	FM_225	VA	NYGC	MG	exAM	exAM_ERN1
FM_225-CITE2	FM_225	VA	NYGC	MG	Adapt	Adapt_TMEM163
FM_225-CITE2	FM_225	VA	NYGC	PVM	PVM	PVM_CD163
FM_225-CITE2	FM_225	VA	NYGC	MG	Adapt	Adapt_TMEM163
FM_225-CITE2	FM_225	VA	NYGC	MG	Adapt	Adapt_TMEM163
FM_225-CITE2	FM_225	VA	NYGC	MG	Adapt	Adapt_TMEM163
FM_225-CITE2	FM_225	VA	NYGC	MG	Adapt	Adapt_AIF1
FM_225-CITE2	FM_225	VA	NYGC	MG	Adapt	Adapt_IFI44L
FM_225-CITE2	FM_225	VA	NYGC	MG	Adapt	Adapt_TMEM163
FM_225-CITE2	FM_225	VA	NYGC	MG	Adapt	Adapt_TMEM163
FM_225-CITE2	FM_225	VA	NYGC	MG	Adapt	Adapt_TMEM163
FM_225-CITE2	FM_225	VA	NYGC	MG	Adapt	Adapt_AIF1
FM_225-CITE2	FM_225	VA	NYGC	MG	Adapt	Adapt_TMEM163
FM_225-CITE2	FM_225	VA	NYGC	MG	Adapt	Adapt_HSPA1A
FM_225-CITE2	FM_225	VA	NYGC	PVM	PVM	PVM_CD163
FM_225-CITE2	FM_225	VA	NYGC	MG	Adapt	Adapt_TMEM163
FM_225-CITE2	FM_225	VA	NYGC	MG	Adapt	Adapt_TMEM163
FM_225-CITE2	FM_225	VA	NYGC	MG	Adapt	Adapt_TMEM163
FM_225-CITE2	FM_225	VA	NYGC	MG	Adapt	Adapt_TMEM163
FM_225-CITE2	FM_225	VA	NYGC	PVM	PVM	PVM_CD163
FM_225-CITE2	FM_225	VA	NYGC	MG	Adapt	Adapt_AIF1
FM_225-CITE2	FM_225	VA	NYGC	MG	Adapt	Adapt_TMEM163
FM_225-CITE2	FM_225	VA	NYGC	MG	Adapt	Adapt_HSPA1A
FM_225-CITE2	FM_225	VA	NYGC	MG	Adapt	Adapt_TMEM163
FM_225-CITE2	FM_225	VA	NYGC	MG	Adapt	Adapt_TMEM163
FM_225-CITE2	FM_225	VA	NYGC	MG	Adapt	Adapt_TMEM163
FM_225-CITE2	FM_225	VA	NYGC	MG	Adapt	Adapt_TMEM163
FM_225-CITE2	FM_225	VA	NYGC	PVM	PVM	PVM_CD163
FM_225-CITE2	FM_225	VA	NYGC	MG	Adapt	Adapt_TMEM163
FM_225-CITE2	FM_225	VA	NYGC	MG	Adapt	Adapt_TMEM163
FM_225-CITE2	FM_225	VA	NYGC	MG	ADAM	ADAM_GPNMB
FM_225-CITE2	FM_225	VA	NYGC	MG	Adapt	Adapt_TMEM163
FM_225-CITE2	FM_225	VA	NYGC	MG	Adapt	Adapt_TMEM163
FM_225-CITE2	FM_225	VA	NYGC	MG	Adapt	Adapt_TMEM163
FM_225-CITE2	FM_225	VA	NYGC	MG	Adapt	Adapt_TMEM163
FM_225-CITE2	FM_225	VA	NYGC	MG	exAM	exAM_ERN1
FM_225-CITE2	FM_225	VA	NYGC	MG	Adapt	Adapt_TMEM163
FM_225-CITE2	FM_225	VA	NYGC	MG	Adapt	Adapt_HSPA1A
FM_225-CITE2	FM_225	VA	NYGC	MG	Adapt	Adapt_TMEM163
FM_225-CITE2	FM_225	VA	NYGC	MG	Adapt	Adapt_TMEM163
FM_225-CITE2	FM_225	VA	NYGC	MG	Adapt	Adapt_HSPA1A
FM_225-CITE2	FM_225	VA	NYGC	MG	Adapt	Adapt_TMEM163
FM_225-CITE2	FM_225	VA	NYGC	MG	exAM	exAM_ERN1
FM_225-CITE2	FM_225	VA	NYGC	MG	exAM	exAM_ERN1
FM_225-CITE2	FM_225	VA	NYGC	MG	Homeo	Homeo_PICALM
FM_225-CITE2	FM_225	VA	NYGC	MG	Adapt	Adapt_TMEM163
FM_225-CITE2	FM_225	VA	NYGC	MG	Adapt	Adapt_HSPA1A
FM_225-CITE2	FM_225	VA	NYGC	MG	Adapt	Adapt_TMEM163
FM_225-CITE2	FM_225	VA	NYGC	MG	Adapt	Adapt_TMEM163
FM_225-CITE2	FM_225	VA	NYGC	MG	exAM	exAM_ERN1
FM_225-CITE2	FM_225	VA	NYGC	MG	Adapt	Adapt_AIF1
FM_225-CITE2	FM_225	VA	NYGC	MG	Adapt	Adapt_TMEM163
FM_225-CITE2	FM_225	VA	NYGC	MG	Adapt	Adapt_TMEM163
FM_225-CITE2	FM_225	VA	NYGC	MG	Adapt	Adapt_TMEM163
FM_225-CITE2	FM_225	VA	NYGC	MG	Adapt	Adapt_TMEM163
FM_225-CITE2	FM_225	VA	NYGC	MG	exAM	exAM_ERN1
FM_225-CITE2	FM_225	VA	NYGC	MG	Adapt	Adapt_TMEM163
FM_225-CITE2	FM_225	VA	NYGC	MG	Adapt	Adapt_TMEM163
FM_225-CITE2	FM_225	VA	NYGC	MG	Adapt	Adapt_AIF1
FM_225-CITE2	FM_225	VA	NYGC	MG	exAM	exAM_ERN1
FM_225-CITE2	FM_225	VA	NYGC	MG	Adapt	Adapt_TMEM163
FM_225-CITE2	FM_225	VA	NYGC	MG	Adapt	Adapt_AIF1
FM_225-CITE2	FM_225	VA	NYGC	MG	Adapt	Adapt_TMEM163
FM_225-CITE2	FM_225	VA	NYGC	MG	Adapt	Adapt_TMEM163
FM_225-CITE2	FM_225	VA	NYGC	MG	Adapt	Adapt_TMEM163
FM_225-CITE2	FM_225	VA	NYGC	MG	exAM	exAM_ERN1
FM_225-CITE2	FM_225	VA	NYGC	MG	Adapt	Adapt_TMEM163
FM_225-CITE2	FM_225	VA	NYGC	MG	Adapt	Adapt_AIF1
FM_225-CITE2	FM_225	VA	NYGC	MG	Adapt	Adapt_AIF1
FM_225-CITE2	FM_225	VA	NYGC	MG	Adapt	Adapt_TMEM163
FM_225-CITE2	FM_225	VA	NYGC	MG	Adapt	Adapt_TMEM163
FM_225-CITE2	FM_225	VA	NYGC	MG	Adapt	Adapt_TMEM163
FM_225-CITE2	FM_225	VA	NYGC	MG	Adapt	Adapt_TMEM163
FM_225-CITE2	FM_225	VA	NYGC	MG	Adapt	Adapt_TMEM163
FM_225-CITE2	FM_225	VA	NYGC	MG	Homeo	Homeo_PICALM
FM_225-CITE2	FM_225	VA	NYGC	MG	Adapt	Adapt_TMEM163
FM_225-CITE2	FM_225	VA	NYGC	MG	Adapt	Adapt_TMEM163
FM_225-CITE2	FM_225	VA	NYGC	MG	Adapt	Adapt_TMEM163
FM_225-CITE2	FM_225	VA	NYGC	MG	Adapt	Adapt_TMEM163
FM_225-CITE2	FM_225	VA	NYGC	MG	Adapt	Adapt_TMEM163
FM_225-CITE2	FM_225	VA	NYGC	MG	Adapt	Adapt_TMEM163
FM_225-CITE2	FM_225	VA	NYGC	MG	Adapt	Adapt_TMEM163
FM_225-CITE2	FM_225	VA	NYGC	MG	exAM	exAM_ERN1
FM_225-CITE2	FM_225	VA	NYGC	MG	exAM	exAM_ERN1
FM_225-CITE2	FM_225	VA	NYGC	MG	Adapt	Adapt_TMEM163
FM_225-CITE2	FM_225	VA	NYGC	MG	Adapt	Adapt_TMEM163
FM_225-CITE2	FM_225	VA	NYGC	MG	Adapt	Adapt_HSPA1A
FM_225-CITE2	FM_225	VA	NYGC	MG	Adapt	Adapt_TMEM163
FM_225-CITE2	FM_225	VA	NYGC	MG	exAM	exAM_ERN1
FM_225-CITE2	FM_225	VA	NYGC	MG	Homeo	Homeo_PICALM
FM_225-CITE2	FM_225	VA	NYGC	MG	Adapt	Adapt_AIF1
FM_225-CITE2	FM_225	VA	NYGC	MG	Adapt	Adapt_TMEM163
FM_225-CITE2	FM_225	VA	NYGC	MG	Adapt	Adapt_TMEM163
FM_225-CITE2	FM_225	VA	NYGC	MG	Adapt	Adapt_AIF1
FM_225-CITE2	FM_225	VA	NYGC	MG	Adapt	Adapt_TMEM163
FM_225-CITE2	FM_225	VA	NYGC	MG	Adapt	Adapt_TMEM163
FM_225-CITE2	FM_225	VA	NYGC	MG	Adapt	Adapt_AIF1
FM_225-CITE2	FM_225	VA	NYGC	MG	Adapt	Adapt_TMEM163
FM_225-CITE2	FM_225	VA	NYGC	MG	Adapt	Adapt_TMEM163
FM_225-CITE2	FM_225	VA	NYGC	MG	Adapt	Adapt_HSPA1A
FM_225-CITE2	FM_225	VA	NYGC	MG	Adapt	Adapt_TMEM163
FM_225-CITE2	FM_225	VA	NYGC	MG	Adapt	Adapt_TMEM163
FM_225-CITE2	FM_225	VA	NYGC	MG	Adapt	Adapt_HSPA1A
FM_225-CITE2	FM_225	VA	NYGC	MG	Adapt	Adapt_AIF1
FM_225-CITE2	FM_225	VA	NYGC	MG	exAM	exAM_ERN1
FM_225-CITE2	FM_225	VA	NYGC	MG	Adapt	Adapt_AIF1
FM_225-CITE2	FM_225	VA	NYGC	MG	Adapt	Adapt_TMEM163
FM_225-CITE2	FM_225	VA	NYGC	MG	Adapt	Adapt_TMEM163
FM_225-CITE2	FM_225	VA	NYGC	MG	exAM	exAM_ERN1
FM_225-CITE2	FM_225	VA	NYGC	MG	Adapt	Adapt_TMEM163
FM_225-CITE2	FM_225	VA	NYGC	MG	Adapt	Adapt_TMEM163
FM_225-CITE2	FM_225	VA	NYGC	MG	Adapt	Adapt_TMEM163
FM_225-CITE2	FM_225	VA	NYGC	MG	Adapt	Adapt_TMEM163
FM_225-CITE2	FM_225	VA	NYGC	MG	Adapt	Adapt_TMEM163
FM_225-CITE2	FM_225	VA	NYGC	MG	Adapt	Adapt_TMEM163
FM_225-CITE2	FM_225	VA	NYGC	MG	exAM	exAM_ERN1
FM_225-CITE2	FM_225	VA	NYGC	MG	Adapt	Adapt_TMEM163
FM_225-CITE2	FM_225	VA	NYGC	MG	Adapt	Adapt_HSPA1A
FM_225-CITE2	FM_225	VA	NYGC	MG	Adapt	Adapt_TMEM163
FM_225-CITE2	FM_225	VA	NYGC	MG	Adapt	Adapt_TMEM163
FM_225-CITE2	FM_225	VA	NYGC	MG	Adapt	Adapt_AIF1
FM_225-CITE2	FM_225	VA	NYGC	MG	Homeo	Homeo_PICALM
FM_225-CITE2	FM_225	VA	NYGC	MG	Adapt	Adapt_AIF1
FM_225-CITE2	FM_225	VA	NYGC	MG	Adapt	Adapt_TMEM163
FM_225-CITE2	FM_225	VA	NYGC	MG	Adapt	Adapt_TMEM163
FM_225-CITE2	FM_225	VA	NYGC	MG	exAM	exAM_ERN1
FM_225-CITE2	FM_225	VA	NYGC	MG	Adapt	Adapt_AIF1
FM_225-CITE2	FM_225	VA	NYGC	MG	Adapt	Adapt_TMEM163
FM_225-CITE2	FM_225	VA	NYGC	MG	Adapt	Adapt_TMEM163
FM_225-CITE2	FM_225	VA	NYGC	MG	Adapt	Adapt_TMEM163
FM_225-CITE2	FM_225	VA	NYGC	MG	Adapt	Adapt_TMEM163
FM_225-CITE2	FM_225	VA	NYGC	MG	Adapt	Adapt_TMEM163
FM_225-CITE2	FM_225	VA	NYGC	MG	Adapt	Adapt_HSPA1A
FM_225-CITE2	FM_225	VA	NYGC	MG	Adapt	Adapt_AIF1
FM_225-CITE2	FM_225	VA	NYGC	MG	Adapt	Adapt_TMEM163
FM_225-CITE2	FM_225	VA	NYGC	MG	Adapt	Adapt_TMEM163
FM_225-CITE2	FM_225	VA	NYGC	MG	Adapt	Adapt_TMEM163
FM_225-CITE2	FM_225	VA	NYGC	MG	Adapt	Adapt_TMEM163
FM_225-CITE2	FM_225	VA	NYGC	MG	Adapt	Adapt_TMEM163
FM_225-CITE2	FM_225	VA	NYGC	MG	Adapt	Adapt_TMEM163
FM_225-CITE2	FM_225	VA	NYGC	MG	Adapt	Adapt_AIF1
FM_225-CITE2	FM_225	VA	NYGC	MG	Adapt	Adapt_TMEM163
FM_225-CITE2	FM_225	VA	NYGC	MG	Homeo	Homeo_FRMD4A
FM_225-CITE2	FM_225	VA	NYGC	MG	Adapt	Adapt_TMEM163
FM_225-CITE2	FM_225	VA	NYGC	MG	Adapt	Adapt_TMEM163
FM_225-CITE2	FM_225	VA	NYGC	MG	Adapt	Adapt_TMEM163
FM_225-CITE2	FM_225	VA	NYGC	MG	Homeo	Homeo_PICALM
FM_225-CITE2	FM_225	VA	NYGC	MG	Adapt	Adapt_TMEM163
FM_225-CITE2	FM_225	VA	NYGC	MG	exAM	exAM_ERN1
FM_225-CITE2	FM_225	VA	NYGC	MG	Adapt	Adapt_TMEM163
FM_225-CITE2	FM_225	VA	NYGC	MG	Adapt	Adapt_TMEM163
FM_225-CITE2	FM_225	VA	NYGC	MG	Adapt	Adapt_TMEM163
FM_225-CITE2	FM_225	VA	NYGC	MG	Adapt	Adapt_TMEM163
FM_225-CITE2	FM_225	VA	NYGC	MG	Adapt	Adapt_TMEM163
FM_225-CITE2	FM_225	VA	NYGC	MG	Adapt	Adapt_TMEM163
FM_225-CITE2	FM_225	VA	NYGC	MG	Prolif	Prolif_MKI67
FM_225-CITE2	FM_225	VA	NYGC	MG	Adapt	Adapt_TMEM163
FM_225-CITE2	FM_225	VA	NYGC	MG	Adapt	Adapt_TMEM163
FM_225-CITE2	FM_225	VA	NYGC	MG	Adapt	Adapt_TMEM163
FM_225-CITE2	FM_225	VA	NYGC	MG	Adapt	Adapt_TMEM163
FM_225-CITE2	FM_225	VA	NYGC	MG	Adapt	Adapt_AIF1
FM_225-CITE2	FM_225	VA	NYGC	MG	Adapt	Adapt_TMEM163
FM_225-CITE2	FM_225	VA	NYGC	MG	Adapt	Adapt_TMEM163
FM_225-CITE2	FM_225	VA	NYGC	MG	exAM	exAM_ERN1
FM_225-CITE2	FM_225	VA	NYGC	MG	Adapt	Adapt_HSPA1A
FM_225-CITE2	FM_225	VA	NYGC	MG	Adapt	Adapt_TMEM163
FM_225-CITE2	FM_225	VA	NYGC	MG	Adapt	Adapt_AIF1
FM_225-CITE2	FM_225	VA	NYGC	PVM	PVM	PVM_CD163
FM_225-CITE2	FM_225	VA	NYGC	MG	Adapt	Adapt_TMEM163
FM_225-CITE2	FM_225	VA	NYGC	MG	Adapt	Adapt_TMEM163
FM_225-CITE2	FM_225	VA	NYGC	MG	Adapt	Adapt_TMEM163
FM_225-CITE2	FM_225	VA	NYGC	MG	Adapt	Adapt_TMEM163
FM_225-CITE2	FM_225	VA	NYGC	MG	Adapt	Adapt_TMEM163
FM_225-CITE2	FM_225	VA	NYGC	MG	Adapt	Adapt_TMEM163
FM_225-CITE2	FM_225	VA	NYGC	MG	Adapt	Adapt_TMEM163
FM_225-CITE2	FM_225	VA	NYGC	MG	Adapt	Adapt_TMEM163
FM_225-CITE2	FM_225	VA	NYGC	MG	Adapt	Adapt_AIF1
FM_225-CITE2	FM_225	VA	NYGC	MG	exAM	exAM_ERN1
FM_225-CITE2	FM_225	VA	NYGC	MG	exAM	exAM_ERN1
FM_225-CITE2	FM_225	VA	NYGC	MG	exAM	exAM_ERN1
FM_225-CITE2	FM_225	VA	NYGC	MG	Adapt	Adapt_TMEM163
FM_225-CITE2	FM_225	VA	NYGC	MG	Adapt	Adapt_TMEM163
FM_225-CITE2	FM_225	VA	NYGC	MG	Adapt	Adapt_TMEM163
FM_225-CITE2	FM_225	VA	NYGC	MG	exAM	exAM_ERN1
FM_225-CITE2	FM_225	VA	NYGC	MG	Adapt	Adapt_TMEM163
FM_225-CITE2	FM_225	VA	NYGC	MG	Adapt	Adapt_AIF1
FM_225-CITE2	FM_225	VA	NYGC	MG	Adapt	Adapt_AIF1
FM_225-CITE2	FM_225	VA	NYGC	MG	Adapt	Adapt_TMEM163
FM_225-CITE2	FM_225	VA	NYGC	MG	Adapt	Adapt_TMEM163
FM_225-CITE2	FM_225	VA	NYGC	MG	Adapt	Adapt_TMEM163
FM_225-CITE2	FM_225	VA	NYGC	MG	Adapt	Adapt_AIF1
FM_225-CITE2	FM_225	VA	NYGC	MG	exAM	exAM_ERN1
FM_225-CITE2	FM_225	VA	NYGC	MG	Adapt	Adapt_TMEM163
FM_225-CITE2	FM_225	VA	NYGC	MG	Adapt	Adapt_TMEM163
FM_225-CITE2	FM_225	VA	NYGC	MG	Adapt	Adapt_TMEM163
FM_225-CITE2	FM_225	VA	NYGC	MG	Adapt	Adapt_TMEM163
FM_225-CITE2	FM_225	VA	NYGC	MG	Adapt	Adapt_TMEM163
FM_225-CITE2	FM_225	VA	NYGC	MG	Adapt	Adapt_HSPA1A
FM_225-CITE2	FM_225	VA	NYGC	MG	Adapt	Adapt_HIST
FM_225-CITE2	FM_225	VA	NYGC	MG	Adapt	Adapt_AIF1
FM_225-CITE2	FM_225	VA	NYGC	MG	Adapt	Adapt_TMEM163
FM_225-CITE2	FM_225	VA	NYGC	MG	Adapt	Adapt_TMEM163
FM_225-CITE2	FM_225	VA	NYGC	MG	Adapt	Adapt_TMEM163
FM_225-CITE2	FM_225	VA	NYGC	MG	Adapt	Adapt_HSPA1A
FM_225-CITE2	FM_225	VA	NYGC	MG	Adapt	Adapt_TMEM163
FM_225-CITE2	FM_225	VA	NYGC	MG	Adapt	Adapt_HSPA1A
FM_225-CITE2	FM_225	VA	NYGC	MG	Adapt	Adapt_AIF1
FM_225-CITE2	FM_225	VA	NYGC	MG	Adapt	Adapt_TMEM163
FM_225-CITE2	FM_225	VA	NYGC	MG	Adapt	Adapt_HIST
FM_225-CITE2	FM_225	VA	NYGC	MG	Adapt	Adapt_AIF1
FM_225-CITE2	FM_225	VA	NYGC	MG	Adapt	Adapt_TMEM163
FM_225-CITE2	FM_225	VA	NYGC	MG	Adapt	Adapt_TMEM163
FM_225-CITE2	FM_225	VA	NYGC	MG	Adapt	Adapt_TMEM163
FM_225-CITE2	FM_225	VA	NYGC	MG	Adapt	Adapt_TMEM163
FM_225-CITE2	FM_225	VA	NYGC	MG	Adapt	Adapt_HSPA1A
FM_225-CITE2	FM_225	VA	NYGC	MG	Adapt	Adapt_TMEM163
FM_225-CITE2	FM_225	VA	NYGC	MG	exAM	exAM_ERN1
FM_225-CITE2	FM_225	VA	NYGC	MG	Adapt	Adapt_AIF1
FM_225-CITE2	FM_225	VA	NYGC	MG	Adapt	Adapt_TMEM163
FM_225-CITE2	FM_225	VA	NYGC	PVM	PVM	PVM_CD163
FM_225-CITE2	FM_225	VA	NYGC	MG	Adapt	Adapt_TMEM163
FM_225-CITE2	FM_225	VA	NYGC	MG	exAM	exAM_ERN1
FM_225-CITE2	FM_225	VA	NYGC	MG	Adapt	Adapt_TMEM163
FM_225-CITE2	FM_225	VA	NYGC	MG	Adapt	Adapt_TMEM163
FM_225-CITE2	FM_225	VA	NYGC	MG	Adapt	Adapt_AIF1
FM_225-CITE2	FM_225	VA	NYGC	MG	Homeo	Homeo_PICALM
FM_225-CITE2	FM_225	VA	NYGC	MG	Adapt	Adapt_TMEM163
FM_225-CITE2	FM_225	VA	NYGC	MG	Adapt	Adapt_HSPA1A
FM_225-CITE2	FM_225	VA	NYGC	PVM	PVM	PVM_CD163
FM_225-CITE2	FM_225	VA	NYGC	MG	Adapt	Adapt_TMEM163
FM_225-CITE2	FM_225	VA	NYGC	MG	Adapt	Adapt_TMEM163
FM_225-CITE2	FM_225	VA	NYGC	MG	Adapt	Adapt_TMEM163
FM_225-CITE2	FM_225	VA	NYGC	MG	Adapt	Adapt_HSPA1A
FM_225-CITE2	FM_225	VA	NYGC	MG	Adapt	Adapt_TMEM163
FM_225-CITE2	FM_225	VA	NYGC	MG	Adapt	Adapt_TMEM163
FM_225-CITE2	FM_225	VA	NYGC	MG	Adapt	Adapt_TMEM163
FM_225-CITE2	FM_225	VA	NYGC	MG	Adapt	Adapt_TMEM163
FM_225-CITE2	FM_225	VA	NYGC	MG	Adapt	Adapt_TMEM163
FM_225-CITE2	FM_225	VA	NYGC	MG	Adapt	Adapt_HSPA1A
FM_225-CITE2	FM_225	VA	NYGC	MG	Adapt	Adapt_AIF1
FM_225-CITE2	FM_225	VA	NYGC	MG	Adapt	Adapt_TMEM163
FM_225-CITE2	FM_225	VA	NYGC	MG	Adapt	Adapt_TMEM163
FM_225-CITE2	FM_225	VA	NYGC	MG	ADAM	ADAM_GPNMB
FM_225-CITE2	FM_225	VA	NYGC	MG	Adapt	Adapt_TMEM163
FM_225-CITE2	FM_225	VA	NYGC	MG	Adapt	Adapt_TMEM163
FM_225-CITE2	FM_225	VA	NYGC	MG	Adapt	Adapt_TMEM163
FM_225-CITE2	FM_225	VA	NYGC	MG	Adapt	Adapt_TMEM163
FM_225-CITE2	FM_225	VA	NYGC	MG	Homeo	Homeo_FRMD4A
FM_225-CITE2	FM_225	VA	NYGC	MG	Adapt	Adapt_TMEM163
FM_225-CITE2	FM_225	VA	NYGC	MG	Adapt	Adapt_TMEM163
FM_225-CITE2	FM_225	VA	NYGC	MG	Adapt	Adapt_AIF1
FM_225-CITE2	FM_225	VA	NYGC	MG	exAM	exAM_ERN1
FM_225-CITE2	FM_225	VA	NYGC	PVM	PVM	PVM_CD163
FM_225-CITE2	FM_225	VA	NYGC	MG	Adapt	Adapt_TMEM163
FM_225-CITE2	FM_225	VA	NYGC	MG	Adapt	Adapt_AIF1
FM_225-CITE2	FM_225	VA	NYGC	MG	Adapt	Adapt_TMEM163
FM_225-CITE2	FM_225	VA	NYGC	MG	Adapt	Adapt_HSPA1A
FM_225-CITE2	FM_225	VA	NYGC	MG	Adapt	Adapt_TMEM163
FM_225-CITE2	FM_225	VA	NYGC	MG	Adapt	Adapt_TMEM163
FM_225-CITE2	FM_225	VA	NYGC	MG	Adapt	Adapt_TMEM163
FM_225-CITE2	FM_225	VA	NYGC	MG	Adapt	Adapt_AIF1
FM_225-CITE2	FM_225	VA	NYGC	MG	Adapt	Adapt_AIF1
FM_225-CITE2	FM_225	VA	NYGC	MG	Adapt	Adapt_TMEM163
FM_225-CITE2	FM_225	VA	NYGC	MG	Adapt	Adapt_TMEM163
FM_225-CITE2	FM_225	VA	NYGC	MG	Adapt	Adapt_TMEM163
FM_225-CITE2	FM_225	VA	NYGC	MG	Adapt	Adapt_TMEM163
FM_225-CITE2	FM_225	VA	NYGC	MG	Adapt	Adapt_TMEM163
FM_225-CITE2	FM_225	VA	NYGC	MG	Adapt	Adapt_TMEM163
FM_225-CITE2	FM_225	VA	NYGC	MG	Adapt	Adapt_TMEM163
FM_225-CITE2	FM_225	VA	NYGC	MG	Adapt	Adapt_TMEM163
FM_225-CITE2	FM_225	VA	NYGC	MG	Adapt	Adapt_TMEM163
FM_225-CITE2	FM_225	VA	NYGC	MG	exAM	exAM_ERN1
FM_225-CITE2	FM_225	VA	NYGC	MG	Adapt	Adapt_HSPA1A
FM_225-CITE2	FM_225	VA	NYGC	MG	Adapt	Adapt_TMEM163
FM_225-CITE2	FM_225	VA	NYGC	MG	Adapt	Adapt_TMEM163
FM_225-CITE2	FM_225	VA	NYGC	MG	Adapt	Adapt_TMEM163
FM_225-CITE2	FM_225	VA	NYGC	MG	Adapt	Adapt_HIF1A
FM_225-CITE2	FM_225	VA	NYGC	MG	Adapt	Adapt_TMEM163
FM_225-CITE2	FM_225	VA	NYGC	MG	exAM	exAM_ERN1
FM_225-CITE2	FM_225	VA	NYGC	MG	Adapt	Adapt_TMEM163
FM_225-CITE2	FM_225	VA	NYGC	MG	Adapt	Adapt_TMEM163
FM_225-CITE2	FM_225	VA	NYGC	MG	Adapt	Adapt_TMEM163
FM_225-CITE2	FM_225	VA	NYGC	MG	Adapt	Adapt_HIST
FM_225-CITE2	FM_225	VA	NYGC	MG	Adapt	Adapt_TMEM163
FM_225-CITE2	FM_225	VA	NYGC	MG	Adapt	Adapt_TMEM163
FM_225-CITE2	FM_225	VA	NYGC	MG	Prolif	Prolif_MKI67
FM_225-CITE2	FM_225	VA	NYGC	MG	Adapt	Adapt_TMEM163
FM_225-CITE2	FM_225	VA	NYGC	MG	Adapt	Adapt_TMEM163
FM_225-CITE2	FM_225	VA	NYGC	MG	Adapt	Adapt_TMEM163
FM_225-CITE2	FM_225	VA	NYGC	MG	Adapt	Adapt_TMEM163
FM_225-CITE2	FM_225	VA	NYGC	MG	Adapt	Adapt_TMEM163
FM_225-CITE2	FM_225	VA	NYGC	MG	Adapt	Adapt_CCL3
FM_225-CITE2	FM_225	VA	NYGC	MG	Adapt	Adapt_TMEM163
FM_225-CITE2	FM_225	VA	NYGC	MG	exAM	exAM_ERN1
FM_225-CITE2	FM_225	VA	NYGC	MG	exAM	exAM_ERN1
FM_225-CITE2	FM_225	VA	NYGC	MG	Adapt	Adapt_AIF1
FM_225-CITE2	FM_225	VA	NYGC	MG	Adapt	Adapt_TMEM163
FM_225-CITE2	FM_225	VA	NYGC	MG	Homeo	Homeo_PICALM
FM_225-CITE2	FM_225	VA	NYGC	MG	Adapt	Adapt_TMEM163
FM_225-CITE2	FM_225	VA	NYGC	MG	Adapt	Adapt_TMEM163
FM_225-CITE2	FM_225	VA	NYGC	MG	exAM	exAM_ERN1
FM_225-CITE2	FM_225	VA	NYGC	MG	Adapt	Adapt_AIF1
FM_225-CITE2	FM_225	VA	NYGC	MG	Homeo	Homeo_PICALM
FM_225-CITE2	FM_225	VA	NYGC	MG	Adapt	Adapt_TMEM163
FM_225-CITE2	FM_225	VA	NYGC	MG	Adapt	Adapt_TMEM163
FM_225-CITE2	FM_225	VA	NYGC	MG	Adapt	Adapt_TMEM163
FM_225-CITE2	FM_225	VA	NYGC	MG	Adapt	Adapt_TMEM163
FM_225-CITE2	FM_225	VA	NYGC	MG	Adapt	Adapt_AIF1
FM_225-CITE2	FM_225	VA	NYGC	MG	Adapt	Adapt_TMEM163
FM_225-CITE2	FM_225	VA	NYGC	MG	Adapt	Adapt_TMEM163
FM_225-CITE2	FM_225	VA	NYGC	MG	Adapt	Adapt_TMEM163
FM_225-CITE2	FM_225	VA	NYGC	MG	Adapt	Adapt_TMEM163
FM_225-CITE2	FM_225	VA	NYGC	MG	Adapt	Adapt_AIF1
FM_225-CITE2	FM_225	VA	NYGC	MG	Adapt	Adapt_TMEM163
FM_225-CITE2	FM_225	VA	NYGC	MG	Adapt	Adapt_TMEM163
FM_225-CITE2	FM_225	VA	NYGC	MG	Adapt	Adapt_TMEM163
FM_225-CITE2	FM_225	VA	NYGC	MG	Adapt	Adapt_TMEM163
FM_225-CITE2	FM_225	VA	NYGC	MG	Adapt	Adapt_TMEM163
FM_225-CITE2	FM_225	VA	NYGC	MG	Adapt	Adapt_TMEM163
FM_225-CITE2	FM_225	VA	NYGC	MG	exAM	exAM_ERN1
FM_225-CITE2	FM_225	VA	NYGC	MG	Adapt	Adapt_TMEM163
FM_225-CITE2	FM_225	VA	NYGC	MG	exAM	exAM_ERN1
FM_225-CITE2	FM_225	VA	NYGC	MG	Adapt	Adapt_AIF1
FM_225-CITE2	FM_225	VA	NYGC	MG	Adapt	Adapt_AIF1
FM_225-CITE3	FM_225	VA	NYGC	MG	Prolif	Prolif_MKI67
FM_225-CITE3	FM_225	VA	NYGC	MG	Adapt	Adapt_AIF1
FM_225-CITE3	FM_225	VA	NYGC	MG	Prolif	Prolif_MKI67
FM_225-CITE3	FM_225	VA	NYGC	MG	Prolif	Prolif_MKI67
FM_225-CITE3	FM_225	VA	NYGC	MG	Prolif	Prolif_MKI67
FM_225-CITE3	FM_225	VA	NYGC	MG	Adapt	Adapt_AIF1
FM_225-CITE3	FM_225	VA	NYGC	MG	Prolif	Prolif_MKI67
FM_225-CITE3	FM_225	VA	NYGC	MG	Adapt	Adapt_CCL3
FM_225-CITE3	FM_225	VA	NYGC	MG	Adapt	Adapt_AIF1
FM_225-CITE3	FM_225	VA	NYGC	MG	Adapt	Adapt_AIF1
FM_225-CITE3	FM_225	VA	NYGC	MG	Adapt	Adapt_AIF1
FM_225-CITE3	FM_225	VA	NYGC	MG	Adapt	Adapt_HIF1A
FM_225-CITE3	FM_225	VA	NYGC	MG	Adapt	Adapt_AIF1
FM_225-CITE3	FM_225	VA	NYGC	MG	Adapt	Adapt_AIF1
FM_225-CITE3	FM_225	VA	NYGC	PVM	PVM	PVM_CD163
FM_225-CITE3	FM_225	VA	NYGC	PVM	PVM	PVM_CD163
FM_225-CITE3	FM_225	VA	NYGC	PVM	PVM	PVM_CD163
FM_225-CITE3	FM_225	VA	NYGC	MG	Prolif	Prolif_MKI67
FM_225-CITE3	FM_225	VA	NYGC	MG	Adapt	Adapt_HSPA1A
FM_225-CITE3	FM_225	VA	NYGC	PVM	PVM	PVM_CD163
FM_225-CITE3	FM_225	VA	NYGC	MG	Adapt	Adapt_AIF1
FM_225-CITE3	FM_225	VA	NYGC	MG	Adapt	Adapt_TMEM163
FM_225-CITE3	FM_225	VA	NYGC	MG	Adapt	Adapt_AIF1
FM_225-CITE3	FM_225	VA	NYGC	MG	Adapt	Adapt_AIF1
FM_225-CITE3	FM_225	VA	NYGC	MG	Adapt	Adapt_AIF1
FM_225-CITE3	FM_225	VA	NYGC	MG	Prolif	Prolif_MKI67
FM_225-CITE3	FM_225	VA	NYGC	MG	Adapt	Adapt_TMEM163
FM_225-CITE3	FM_225	VA	NYGC	MG	Adapt	Adapt_AIF1
FM_225-CITE3	FM_225	VA	NYGC	MG	Adapt	Adapt_AIF1
FM_225-CITE3	FM_225	VA	NYGC	PVM	PVM	PVM_CD163
FM_225-CITE3	FM_225	VA	NYGC	MG	Adapt	Adapt_HIF1A
FM_225-CITE3	FM_225	VA	NYGC	MG	Adapt	Adapt_HIST
FM_225-CITE3	FM_225	VA	NYGC	MG	Adapt	Adapt_AIF1
FM_225-CITE3	FM_225	VA	NYGC	PVM	PVM	PVM_CD163
FM_225-CITE3	FM_225	VA	NYGC	MG	Adapt	Adapt_HIST
FM_225-CITE3	FM_225	VA	NYGC	MG	Adapt	Adapt_AIF1
FM_225-CITE3	FM_225	VA	NYGC	MG	Adapt	Adapt_AIF1
FM_225-CITE3	FM_225	VA	NYGC	MG	Adapt	Adapt_TMEM163
FM_225-CITE3	FM_225	VA	NYGC	MG	Adapt	Adapt_AIF1
FM_225-CITE3	FM_225	VA	NYGC	MG	Adapt	Adapt_CCL3
FM_225-CITE3	FM_225	VA	NYGC	MG	ADAM	ADAM_GPNMB
FM_225-CITE3	FM_225	VA	NYGC	MG	Adapt	Adapt_HSPA1A
FM_225-CITE3	FM_225	VA	NYGC	MG	Adapt	Adapt_HSPA1A
FM_225-CITE3	FM_225	VA	NYGC	MG	Prolif	Prolif_MKI67
FM_225-CITE3	FM_225	VA	NYGC	PVM	PVM	PVM_CD163
FM_225-CITE3	FM_225	VA	NYGC	MG	Adapt	Adapt_AIF1
FM_225-CITE3	FM_225	VA	NYGC	MG	Adapt	Adapt_AIF1
FM_225-CITE3	FM_225	VA	NYGC	MG	Adapt	Adapt_AIF1
FM_225-CITE3	FM_225	VA	NYGC	MG	Adapt	Adapt_AIF1
FM_225-CITE3	FM_225	VA	NYGC	PVM	PVM	PVM_CD163
FM_225-CITE3	FM_225	VA	NYGC	MG	Adapt	Adapt_AIF1
FM_225-CITE3	FM_225	VA	NYGC	MG	Adapt	Adapt_AIF1
FM_225-CITE3	FM_225	VA	NYGC	MG	Adapt	Adapt_AIF1
FM_225-CITE3	FM_225	VA	NYGC	PVM	PVM	PVM_CD163
FM_225-CITE3	FM_225	VA	NYGC	MG	Adapt	Adapt_TMEM163
FM_225-CITE3	FM_225	VA	NYGC	MG	Adapt	Adapt_AIF1
FM_225-CITE3	FM_225	VA	NYGC	MG	Adapt	Adapt_HIF1A
FM_225-CITE3	FM_225	VA	NYGC	MG	Adapt	Adapt_HSPA1A
FM_225-CITE3	FM_225	VA	NYGC	MG	Adapt	Adapt_AIF1
FM_225-CITE3	FM_225	VA	NYGC	PVM	PVM	PVM_CD163
FM_225-CITE3	FM_225	VA	NYGC	PVM	PVM	PVM_CD163
FM_225-CITE3	FM_225	VA	NYGC	MG	Adapt	Adapt_HIF1A
FM_225-CITE3	FM_225	VA	NYGC	MG	Adapt	Adapt_AIF1
FM_225-CITE3	FM_225	VA	NYGC	MG	Adapt	Adapt_AIF1
FM_225-CITE3	FM_225	VA	NYGC	MG	Prolif	Prolif_MKI67
FM_225-CITE3	FM_225	VA	NYGC	MG	Adapt	Adapt_TMEM163
FM_225-CITE3	FM_225	VA	NYGC	MG	Adapt	Adapt_AIF1
FM_225-CITE3	FM_225	VA	NYGC	MG	Adapt	Adapt_HSPA1A
FM_225-CITE3	FM_225	VA	NYGC	MG	Prolif	Prolif_MKI67
FM_225-CITE3	FM_225	VA	NYGC	MG	Adapt	Adapt_AIF1
FM_225-CITE3	FM_225	VA	NYGC	MG	Adapt	Adapt_HSPA1A
FM_225-CITE3	FM_225	VA	NYGC	MG	Adapt	Adapt_HSPA1A
FM_225-CITE3	FM_225	VA	NYGC	MG	Prolif	Prolif_MKI67
FM_225-CITE3	FM_225	VA	NYGC	MG	Adapt	Adapt_HSPA1A
FM_225-CITE3	FM_225	VA	NYGC	MG	Adapt	Adapt_TMEM163
FM_225-CITE3	FM_225	VA	NYGC	MG	Adapt	Adapt_TMEM163
FM_225-CITE3	FM_225	VA	NYGC	PVM	PVM	PVM_CD163
FM_225-CITE3	FM_225	VA	NYGC	MG	Adapt	Adapt_HIF1A
FM_225-CITE3	FM_225	VA	NYGC	MG	Adapt	Adapt_AIF1
FM_225-CITE3	FM_225	VA	NYGC	MG	Adapt	Adapt_AIF1
FM_225-CITE3	FM_225	VA	NYGC	MG	Adapt	Adapt_TMEM163
FM_225-CITE3	FM_225	VA	NYGC	MG	Prolif	Prolif_MKI67
FM_225-CITE3	FM_225	VA	NYGC	MG	Adapt	Adapt_AIF1
FM_225-CITE3	FM_225	VA	NYGC	PVM	PVM	PVM_CD163
FM_225-CITE3	FM_225	VA	NYGC	MG	Adapt	Adapt_TMEM163
FM_225-CITE3	FM_225	VA	NYGC	MG	Adapt	Adapt_HSPA1A
FM_225-CITE3	FM_225	VA	NYGC	MG	Adapt	Adapt_AIF1
FM_225-CITE3	FM_225	VA	NYGC	MG	Adapt	Adapt_TMEM163
FM_225-CITE3	FM_225	VA	NYGC	PVM	PVM	PVM_CD163
FM_225-CITE3	FM_225	VA	NYGC	PVM	PVM	PVM_CD163
FM_225-CITE3	FM_225	VA	NYGC	MG	Prolif	Prolif_MKI67
FM_225-CITE3	FM_225	VA	NYGC	MG	Adapt	Adapt_HSPA1A
FM_225-CITE3	FM_225	VA	NYGC	MG	Adapt	Adapt_TMEM163
FM_225-CITE3	FM_225	VA	NYGC	MG	Adapt	Adapt_HSPA1A
FM_225-CITE3	FM_225	VA	NYGC	MG	Adapt	Adapt_AIF1
FM_225-CITE3	FM_225	VA	NYGC	MG	Adapt	Adapt_TMEM163
FM_225-CITE3	FM_225	VA	NYGC	PVM	PVM	PVM_CD163
FM_225-CITE3	FM_225	VA	NYGC	MG	Adapt	Adapt_AIF1
FM_225-CITE3	FM_225	VA	NYGC	PVM	PVM	PVM_CD163
FM_225-CITE3	FM_225	VA	NYGC	PVM	PVM	PVM_CD163
FM_225-CITE3	FM_225	VA	NYGC	MG	Prolif	Prolif_MKI67
FM_225-CITE3	FM_225	VA	NYGC	MG	Adapt	Adapt_HSPA1A
FM_225-CITE3	FM_225	VA	NYGC	MG	ADAM	ADAM_GPNMB
FM_225-CITE3	FM_225	VA	NYGC	MG	Adapt	Adapt_TMEM163
FM_225-CITE3	FM_225	VA	NYGC	MG	Adapt	Adapt_HSPA1A
FM_225-CITE3	FM_225	VA	NYGC	PVM	PVM	PVM_CD163
FM_225-CITE3	FM_225	VA	NYGC	PVM	PVM	PVM_CD163
FM_225-CITE3	FM_225	VA	NYGC	PVM	PVM	PVM_CD163
FM_225-CITE3	FM_225	VA	NYGC	PVM	PVM	PVM_CD163
FM_225-CITE3	FM_225	VA	NYGC	MG	Adapt	Adapt_TMEM163
FM_225-CITE3	FM_225	VA	NYGC	MG	Adapt	Adapt_TMEM163
FM_225-CITE3	FM_225	VA	NYGC	MG	Adapt	Adapt_AIF1
FM_225-CITE3	FM_225	VA	NYGC	MG	Prolif	Prolif_MKI67
FM_225-CITE3	FM_225	VA	NYGC	MG	Adapt	Adapt_TMEM163
FM_225-CITE3	FM_225	VA	NYGC	MG	Adapt	Adapt_AIF1
FM_225-CITE3	FM_225	VA	NYGC	MG	Adapt	Adapt_HSPA1A
FM_225-CITE3	FM_225	VA	NYGC	MG	Prolif	Prolif_MKI67
FM_225-CITE3	FM_225	VA	NYGC	MG	Adapt	Adapt_AIF1
FM_225-CITE3	FM_225	VA	NYGC	MG	Adapt	Adapt_HSPA1A
FM_225-CITE3	FM_225	VA	NYGC	MG	Adapt	Adapt_HIF1A
FM_225-CITE3	FM_225	VA	NYGC	MG	Adapt	Adapt_TMEM163
FM_225-CITE3	FM_225	VA	NYGC	MG	Adapt	Adapt_AIF1
FM_225-CITE3	FM_225	VA	NYGC	MG	Adapt	Adapt_AIF1
FM_225-CITE3	FM_225	VA	NYGC	PVM	PVM	PVM_CD163
FM_225-CITE3	FM_225	VA	NYGC	MG	Adapt	Adapt_AIF1
FM_225-CITE3	FM_225	VA	NYGC	MG	Adapt	Adapt_AIF1
FM_225-CITE3	FM_225	VA	NYGC	MG	exAM	exAM_ERN1
FM_225-CITE3	FM_225	VA	NYGC	MG	Adapt	Adapt_TMEM163
FM_225-CITE3	FM_225	VA	NYGC	PVM	PVM	PVM_CD163
FM_225-CITE3	FM_225	VA	NYGC	MG	Adapt	Adapt_TMEM163
FM_225-CITE3	FM_225	VA	NYGC	MG	Adapt	Adapt_TMEM163
FM_225-CITE3	FM_225	VA	NYGC	MG	Adapt	Adapt_TMEM163
FM_225-CITE3	FM_225	VA	NYGC	PVM	PVM	PVM_CD163
FM_225-CITE3	FM_225	VA	NYGC	MG	Adapt	Adapt_AIF1
FM_225-CITE3	FM_225	VA	NYGC	MG	Prolif	Prolif_MKI67
FM_225-CITE3	FM_225	VA	NYGC	MG	Adapt	Adapt_HSPA1A
FM_225-CITE3	FM_225	VA	NYGC	MG	Adapt	Adapt_TMEM163
FM_225-CITE3	FM_225	VA	NYGC	MG	Adapt	Adapt_HSPA1A
FM_225-CITE3	FM_225	VA	NYGC	MG	Adapt	Adapt_TMEM163
FM_225-CITE3	FM_225	VA	NYGC	MG	ADAM	ADAM_GPNMB
FM_225-CITE3	FM_225	VA	NYGC	MG	Adapt	Adapt_TMEM163
FM_225-CITE3	FM_225	VA	NYGC	MG	Prolif	Prolif_MKI67
FM_225-CITE3	FM_225	VA	NYGC	MG	Adapt	Adapt_TMEM163
FM_225-CITE3	FM_225	VA	NYGC	MG	Adapt	Adapt_AIF1
FM_225-CITE3	FM_225	VA	NYGC	PVM	PVM	PVM_CD163
FM_225-CITE3	FM_225	VA	NYGC	MG	Adapt	Adapt_HSPA1A
FM_225-CITE3	FM_225	VA	NYGC	MG	ADAM	ADAM_GPNMB
FM_225-CITE3	FM_225	VA	NYGC	MG	Adapt	Adapt_HSPA1A
FM_225-CITE3	FM_225	VA	NYGC	MG	Adapt	Adapt_TMEM163
FM_225-CITE3	FM_225	VA	NYGC	MG	Adapt	Adapt_TMEM163
FM_225-CITE3	FM_225	VA	NYGC	MG	Adapt	Adapt_HSPA1A
FM_225-CITE3	FM_225	VA	NYGC	PVM	PVM	PVM_CD163
FM_225-CITE3	FM_225	VA	NYGC	MG	Adapt	Adapt_TMEM163
FM_225-CITE3	FM_225	VA	NYGC	PVM	PVM	PVM_CD163
FM_225-CITE3	FM_225	VA	NYGC	MG	Adapt	Adapt_AIF1
FM_225-CITE3	FM_225	VA	NYGC	MG	Adapt	Adapt_TMEM163
FM_225-CITE3	FM_225	VA	NYGC	PVM	PVM	PVM_CD163
FM_225-CITE3	FM_225	VA	NYGC	MG	exAM	exAM_ERN1
FM_225-CITE3	FM_225	VA	NYGC	MG	Adapt	Adapt_AIF1
FM_225-CITE3	FM_225	VA	NYGC	MG	Adapt	Adapt_AIF1
FM_225-CITE3	FM_225	VA	NYGC	MG	Adapt	Adapt_AIF1
FM_225-CITE3	FM_225	VA	NYGC	MG	Adapt	Adapt_HSPA1A
FM_225-CITE3	FM_225	VA	NYGC	PVM	PVM	PVM_CD163
FM_225-CITE3	FM_225	VA	NYGC	MG	Adapt	Adapt_HSPA1A
FM_225-CITE3	FM_225	VA	NYGC	MG	Adapt	Adapt_TMEM163
FM_225-CITE3	FM_225	VA	NYGC	MG	Adapt	Adapt_HSPA1A
FM_225-CITE3	FM_225	VA	NYGC	MG	Prolif	Prolif_MKI67
FM_225-CITE3	FM_225	VA	NYGC	MG	Adapt	Adapt_TMEM163
FM_225-CITE3	FM_225	VA	NYGC	PVM	PVM	PVM_CD163
FM_225-CITE3	FM_225	VA	NYGC	MG	Adapt	Adapt_TMEM163
FM_225-CITE3	FM_225	VA	NYGC	MG	Adapt	Adapt_TMEM163
FM_225-CITE3	FM_225	VA	NYGC	MG	Adapt	Adapt_HSPA1A
FM_225-CITE3	FM_225	VA	NYGC	PVM	PVM	PVM_CD163
FM_225-CITE3	FM_225	VA	NYGC	PVM	PVM	PVM_CD163
FM_225-CITE3	FM_225	VA	NYGC	PVM	PVM	PVM_CD163
FM_225-CITE3	FM_225	VA	NYGC	MG	Adapt	Adapt_TMEM163
FM_225-CITE3	FM_225	VA	NYGC	MG	Adapt	Adapt_IFI44L
FM_225-CITE3	FM_225	VA	NYGC	MG	Adapt	Adapt_HSPA1A
FM_225-CITE3	FM_225	VA	NYGC	MG	Adapt	Adapt_TMEM163
FM_225-CITE3	FM_225	VA	NYGC	MG	Adapt	Adapt_HSPA1A
FM_225-CITE3	FM_225	VA	NYGC	MG	Adapt	Adapt_AIF1
FM_225-CITE3	FM_225	VA	NYGC	MG	Adapt	Adapt_TMEM163
FM_225-CITE3	FM_225	VA	NYGC	MG	Adapt	Adapt_AIF1
FM_225-CITE3	FM_225	VA	NYGC	MG	Adapt	Adapt_HSPA1A
FM_225-CITE3	FM_225	VA	NYGC	MG	Adapt	Adapt_TMEM163
FM_225-CITE3	FM_225	VA	NYGC	PVM	PVM	PVM_CD163
FM_225-CITE3	FM_225	VA	NYGC	MG	Adapt	Adapt_AIF1
FM_225-CITE3	FM_225	VA	NYGC	MG	Adapt	Adapt_TMEM163
FM_225-CITE3	FM_225	VA	NYGC	PVM	PVM	PVM_CD163
FM_225-CITE3	FM_225	VA	NYGC	MG	exAM	exAM_ERN1
FM_225-CITE3	FM_225	VA	NYGC	MG	Adapt	Adapt_AIF1
FM_225-CITE3	FM_225	VA	NYGC	PVM	PVM	PVM_CD163
FM_225-CITE3	FM_225	VA	NYGC	PVM	PVM	PVM_CD163
FM_225-CITE3	FM_225	VA	NYGC	PVM	PVM	PVM_CD163
FM_225-CITE3	FM_225	VA	NYGC	MG	Adapt	Adapt_HSPA1A
FM_225-CITE3	FM_225	VA	NYGC	MG	Adapt	Adapt_HSPA1A
FM_225-CITE3	FM_225	VA	NYGC	PVM	PVM	PVM_CD163
FM_225-CITE3	FM_225	VA	NYGC	MG	Adapt	Adapt_TMEM163
FM_225-CITE3	FM_225	VA	NYGC	MG	Adapt	Adapt_HSPA1A
FM_225-CITE3	FM_225	VA	NYGC	MG	Adapt	Adapt_AIF1
FM_225-CITE3	FM_225	VA	NYGC	PVM	PVM	PVM_CD163
FM_225-CITE3	FM_225	VA	NYGC	PVM	PVM	PVM_CD163
FM_225-CITE3	FM_225	VA	NYGC	MG	Adapt	Adapt_TMEM163
FM_225-CITE3	FM_225	VA	NYGC	MG	Adapt	Adapt_HSPA1A
FM_225-CITE3	FM_225	VA	NYGC	MG	Adapt	Adapt_HSPA1A
FM_225-CITE3	FM_225	VA	NYGC	MG	Adapt	Adapt_TMEM163
FM_225-CITE3	FM_225	VA	NYGC	MG	Adapt	Adapt_HSPA1A
FM_225-CITE3	FM_225	VA	NYGC	MG	Adapt	Adapt_AIF1
FM_225-CITE3	FM_225	VA	NYGC	MG	Adapt	Adapt_TMEM163
FM_225-CITE3	FM_225	VA	NYGC	MG	Prolif	Prolif_MKI67
FM_225-CITE3	FM_225	VA	NYGC	PVM	PVM	PVM_CD163
FM_225-CITE3	FM_225	VA	NYGC	MG	Adapt	Adapt_AIF1
FM_225-CITE3	FM_225	VA	NYGC	MG	Adapt	Adapt_AIF1
FM_225-CITE3	FM_225	VA	NYGC	MG	Adapt	Adapt_HSPA1A
FM_225-CITE3	FM_225	VA	NYGC	MG	Adapt	Adapt_TMEM163
FM_225-CITE3	FM_225	VA	NYGC	MG	Adapt	Adapt_TMEM163
FM_225-CITE3	FM_225	VA	NYGC	MG	Adapt	Adapt_TMEM163
FM_225-CITE3	FM_225	VA	NYGC	MG	Adapt	Adapt_TMEM163
FM_225-CITE3	FM_225	VA	NYGC	MG	Adapt	Adapt_TMEM163
FM_225-CITE3	FM_225	VA	NYGC	MG	Adapt	Adapt_HIST
FM_225-CITE3	FM_225	VA	NYGC	MG	Adapt	Adapt_HSPA1A
FM_225-CITE3	FM_225	VA	NYGC	MG	Adapt	Adapt_TMEM163
FM_225-CITE3	FM_225	VA	NYGC	MG	Adapt	Adapt_TMEM163
FM_225-CITE3	FM_225	VA	NYGC	MG	Adapt	Adapt_HSPA1A
FM_225-CITE3	FM_225	VA	NYGC	MG	Adapt	Adapt_HSPA1A
FM_225-CITE3	FM_225	VA	NYGC	MG	Adapt	Adapt_TMEM163
FM_225-CITE3	FM_225	VA	NYGC	MG	Adapt	Adapt_TMEM163
FM_225-CITE3	FM_225	VA	NYGC	MG	Adapt	Adapt_TMEM163
FM_225-CITE3	FM_225	VA	NYGC	PVM	PVM	PVM_CD163
FM_225-CITE3	FM_225	VA	NYGC	PVM	PVM	PVM_CD163
FM_225-CITE3	FM_225	VA	NYGC	MG	Adapt	Adapt_TMEM163
FM_225-CITE3	FM_225	VA	NYGC	MG	Adapt	Adapt_TMEM163
FM_225-CITE3	FM_225	VA	NYGC	PVM	PVM	PVM_CD163
FM_225-CITE3	FM_225	VA	NYGC	MG	Prolif	Prolif_MKI67
FM_225-CITE3	FM_225	VA	NYGC	MG	Adapt	Adapt_TMEM163
FM_225-CITE3	FM_225	VA	NYGC	MG	Adapt	Adapt_AIF1
FM_225-CITE3	FM_225	VA	NYGC	PVM	PVM	PVM_CD163
FM_225-CITE3	FM_225	VA	NYGC	PVM	PVM	PVM_CD163
FM_225-CITE3	FM_225	VA	NYGC	MG	Adapt	Adapt_TMEM163
FM_225-CITE3	FM_225	VA	NYGC	MG	Adapt	Adapt_TMEM163
FM_225-CITE3	FM_225	VA	NYGC	MG	Adapt	Adapt_AIF1
FM_225-CITE3	FM_225	VA	NYGC	MG	Adapt	Adapt_HIF1A
FM_225-CITE3	FM_225	VA	NYGC	MG	Adapt	Adapt_TMEM163
FM_225-CITE3	FM_225	VA	NYGC	MG	Adapt	Adapt_HSPA1A
FM_225-CITE3	FM_225	VA	NYGC	MG	Adapt	Adapt_TMEM163
FM_225-CITE3	FM_225	VA	NYGC	MG	Adapt	Adapt_TMEM163
FM_225-CITE3	FM_225	VA	NYGC	MG	Adapt	Adapt_TMEM163
FM_225-CITE3	FM_225	VA	NYGC	PVM	PVM	PVM_CD163
FM_225-CITE3	FM_225	VA	NYGC	MG	Prolif	Prolif_MKI67
FM_225-CITE3	FM_225	VA	NYGC	MG	Adapt	Adapt_AIF1
FM_225-CITE3	FM_225	VA	NYGC	MG	Adapt	Adapt_TMEM163
FM_225-CITE3	FM_225	VA	NYGC	MG	Prolif	Prolif_MKI67
FM_225-CITE3	FM_225	VA	NYGC	PVM	PVM	PVM_CD163
FM_225-CITE3	FM_225	VA	NYGC	MG	Adapt	Adapt_TMEM163
FM_225-CITE3	FM_225	VA	NYGC	MG	Adapt	Adapt_TMEM163
FM_225-CITE3	FM_225	VA	NYGC	PVM	PVM	PVM_CD163
FM_225-CITE3	FM_225	VA	NYGC	MG	exAM	exAM_ERN1
FM_225-CITE3	FM_225	VA	NYGC	MG	Adapt	Adapt_HSPA1A
FM_225-CITE3	FM_225	VA	NYGC	MG	Adapt	Adapt_TMEM163
FM_225-CITE3	FM_225	VA	NYGC	MG	Adapt	Adapt_HSPA1A
FM_225-CITE3	FM_225	VA	NYGC	MG	Adapt	Adapt_HSPA1A
FM_225-CITE3	FM_225	VA	NYGC	MG	Adapt	Adapt_AIF1
FM_225-CITE3	FM_225	VA	NYGC	MG	Adapt	Adapt_TMEM163
FM_225-CITE3	FM_225	VA	NYGC	MG	Adapt	Adapt_TMEM163
FM_225-CITE3	FM_225	VA	NYGC	MG	Adapt	Adapt_TMEM163
FM_225-CITE3	FM_225	VA	NYGC	MG	Adapt	Adapt_TMEM163
FM_225-CITE3	FM_225	VA	NYGC	MG	Prolif	Prolif_MKI67
FM_225-CITE3	FM_225	VA	NYGC	MG	Prolif	Prolif_MKI67
FM_225-CITE3	FM_225	VA	NYGC	MG	ADAM	ADAM_GPNMB
FM_225-CITE3	FM_225	VA	NYGC	MG	Prolif	Prolif_MKI67
FM_225-CITE3	FM_225	VA	NYGC	MG	Adapt	Adapt_AIF1
FM_225-CITE3	FM_225	VA	NYGC	MG	Adapt	Adapt_HSPA1A
FM_225-CITE3	FM_225	VA	NYGC	PVM	PVM	PVM_CD163
FM_225-CITE3	FM_225	VA	NYGC	MG	Adapt	Adapt_TMEM163
FM_225-CITE3	FM_225	VA	NYGC	MG	Adapt	Adapt_TMEM163
FM_225-CITE3	FM_225	VA	NYGC	PVM	PVM	PVM_CD163
FM_225-CITE3	FM_225	VA	NYGC	MG	Adapt	Adapt_TMEM163
FM_225-CITE3	FM_225	VA	NYGC	MG	Adapt	Adapt_AIF1
FM_225-CITE3	FM_225	VA	NYGC	PVM	PVM	PVM_CD163
FM_225-CITE3	FM_225	VA	NYGC	MG	Adapt	Adapt_TMEM163
FM_225-CITE3	FM_225	VA	NYGC	MG	Adapt	Adapt_TMEM163
FM_225-CITE3	FM_225	VA	NYGC	MG	Adapt	Adapt_TMEM163
FM_225-CITE3	FM_225	VA	NYGC	MG	Adapt	Adapt_HSPA1A
FM_225-CITE3	FM_225	VA	NYGC	PVM	PVM	PVM_CD163
FM_225-CITE3	FM_225	VA	NYGC	PVM	PVM	PVM_CD163
FM_225-CITE3	FM_225	VA	NYGC	MG	Adapt	Adapt_HSPA1A
FM_225-CITE3	FM_225	VA	NYGC	MG	Adapt	Adapt_HSPA1A
FM_225-CITE3	FM_225	VA	NYGC	PVM	PVM	PVM_CD163
FM_225-CITE3	FM_225	VA	NYGC	PVM	PVM	PVM_CD163
FM_225-CITE3	FM_225	VA	NYGC	MG	Adapt	Adapt_AIF1
FM_225-CITE3	FM_225	VA	NYGC	MG	Adapt	Adapt_TMEM163
FM_225-CITE3	FM_225	VA	NYGC	MG	Adapt	Adapt_TMEM163
FM_225-CITE3	FM_225	VA	NYGC	MG	Adapt	Adapt_IFI44L
FM_225-CITE3	FM_225	VA	NYGC	PVM	PVM	PVM_CD163
FM_225-CITE3	FM_225	VA	NYGC	MG	Adapt	Adapt_TMEM163
FM_225-CITE3	FM_225	VA	NYGC	MG	Adapt	Adapt_IFI44L
FM_225-CITE3	FM_225	VA	NYGC	MG	Adapt	Adapt_TMEM163
FM_225-CITE3	FM_225	VA	NYGC	MG	Adapt	Adapt_TMEM163
FM_225-CITE3	FM_225	VA	NYGC	MG	Adapt	Adapt_AIF1
FM_225-CITE3	FM_225	VA	NYGC	MG	Adapt	Adapt_TMEM163
FM_225-CITE3	FM_225	VA	NYGC	MG	Adapt	Adapt_TMEM163
FM_225-CITE3	FM_225	VA	NYGC	MG	Adapt	Adapt_TMEM163
FM_225-CITE3	FM_225	VA	NYGC	MG	Adapt	Adapt_TMEM163
FM_225-CITE3	FM_225	VA	NYGC	MG	Adapt	Adapt_HSPA1A
FM_225-CITE3	FM_225	VA	NYGC	PVM	PVM	PVM_CD163
FM_225-CITE3	FM_225	VA	NYGC	MG	Adapt	Adapt_HSPA1A
FM_225-CITE3	FM_225	VA	NYGC	MG	Adapt	Adapt_TMEM163
FM_225-CITE3	FM_225	VA	NYGC	MG	Adapt	Adapt_HSPA1A
FM_225-CITE3	FM_225	VA	NYGC	MG	Adapt	Adapt_TMEM163
FM_225-CITE3	FM_225	VA	NYGC	MG	Adapt	Adapt_AIF1
FM_225-CITE3	FM_225	VA	NYGC	MG	Adapt	Adapt_AIF1
FM_225-CITE3	FM_225	VA	NYGC	MG	Adapt	Adapt_HSPA1A
FM_225-CITE3	FM_225	VA	NYGC	MG	Adapt	Adapt_TMEM163
FM_225-CITE3	FM_225	VA	NYGC	MG	Adapt	Adapt_HSPA1A
FM_225-CITE3	FM_225	VA	NYGC	MG	Adapt	Adapt_HIST
FM_225-CITE3	FM_225	VA	NYGC	PVM	PVM	PVM_CD163
FM_225-CITE3	FM_225	VA	NYGC	MG	Adapt	Adapt_TMEM163
FM_225-CITE3	FM_225	VA	NYGC	MG	Adapt	Adapt_HSPA1A
FM_225-CITE3	FM_225	VA	NYGC	MG	Adapt	Adapt_HSPA1A
FM_225-CITE3	FM_225	VA	NYGC	PVM	PVM	PVM_CD163
FM_225-CITE3	FM_225	VA	NYGC	MG	Adapt	Adapt_TMEM163
FM_225-CITE3	FM_225	VA	NYGC	MG	Adapt	Adapt_TMEM163
FM_225-CITE3	FM_225	VA	NYGC	MG	Adapt	Adapt_TMEM163
FM_225-CITE3	FM_225	VA	NYGC	MG	Adapt	Adapt_HSPA1A
FM_225-CITE3	FM_225	VA	NYGC	MG	Adapt	Adapt_TMEM163
FM_225-CITE3	FM_225	VA	NYGC	MG	Adapt	Adapt_TMEM163
FM_225-CITE3	FM_225	VA	NYGC	MG	Adapt	Adapt_AIF1
FM_225-CITE3	FM_225	VA	NYGC	MG	Adapt	Adapt_HSPA1A
FM_225-CITE3	FM_225	VA	NYGC	MG	Adapt	Adapt_TMEM163
FM_225-CITE3	FM_225	VA	NYGC	MG	Adapt	Adapt_TMEM163
FM_225-CITE3	FM_225	VA	NYGC	MG	Adapt	Adapt_TMEM163
FM_225-CITE3	FM_225	VA	NYGC	MG	Adapt	Adapt_TMEM163
FM_225-CITE3	FM_225	VA	NYGC	MG	Adapt	Adapt_AIF1
FM_225-CITE3	FM_225	VA	NYGC	MG	Adapt	Adapt_HSPA1A
FM_225-CITE3	FM_225	VA	NYGC	MG	Adapt	Adapt_TMEM163
FM_225-CITE3	FM_225	VA	NYGC	MG	Adapt	Adapt_TMEM163
FM_225-CITE3	FM_225	VA	NYGC	MG	Prolif	Prolif_MKI67
FM_225-CITE3	FM_225	VA	NYGC	MG	Adapt	Adapt_TMEM163
FM_225-CITE3	FM_225	VA	NYGC	MG	Adapt	Adapt_TMEM163
FM_225-CITE3	FM_225	VA	NYGC	MG	Adapt	Adapt_HSPA1A
FM_225-CITE3	FM_225	VA	NYGC	MG	Adapt	Adapt_HSPA1A
FM_225-CITE3	FM_225	VA	NYGC	MG	Adapt	Adapt_TMEM163
FM_225-CITE3	FM_225	VA	NYGC	MG	Adapt	Adapt_AIF1
FM_225-CITE3	FM_225	VA	NYGC	MG	Adapt	Adapt_TMEM163
FM_225-CITE3	FM_225	VA	NYGC	PVM	PVM	PVM_CD163
FM_225-CITE3	FM_225	VA	NYGC	PVM	PVM	PVM_CD163
FM_225-CITE3	FM_225	VA	NYGC	PVM	PVM	PVM_CD163
FM_225-CITE3	FM_225	VA	NYGC	MG	Adapt	Adapt_TMEM163
FM_225-CITE3	FM_225	VA	NYGC	MG	Adapt	Adapt_AIF1
FM_225-CITE3	FM_225	VA	NYGC	MG	Adapt	Adapt_AIF1
FM_225-CITE3	FM_225	VA	NYGC	PVM	PVM	PVM_CD163
FM_225-CITE3	FM_225	VA	NYGC	MG	Adapt	Adapt_TMEM163
FM_225-CITE3	FM_225	VA	NYGC	MG	Adapt	Adapt_TMEM163
FM_225-CITE3	FM_225	VA	NYGC	MG	Adapt	Adapt_AIF1
FM_225-CITE3	FM_225	VA	NYGC	MG	Adapt	Adapt_TMEM163
FM_225-CITE3	FM_225	VA	NYGC	MG	Adapt	Adapt_HSPA1A
FM_225-CITE3	FM_225	VA	NYGC	MG	Adapt	Adapt_TMEM163
FM_225-CITE3	FM_225	VA	NYGC	MG	Adapt	Adapt_HSPA1A
FM_225-CITE3	FM_225	VA	NYGC	MG	Adapt	Adapt_TMEM163
FM_225-CITE3	FM_225	VA	NYGC	MG	Adapt	Adapt_TMEM163
FM_225-CITE3	FM_225	VA	NYGC	PVM	PVM	PVM_CD163
FM_225-CITE3	FM_225	VA	NYGC	MG	Adapt	Adapt_TMEM163
FM_225-CITE3	FM_225	VA	NYGC	PVM	PVM	PVM_CD163
FM_225-CITE3	FM_225	VA	NYGC	MG	Prolif	Prolif_MKI67
FM_225-CITE3	FM_225	VA	NYGC	MG	Adapt	Adapt_HSPA1A
FM_225-CITE3	FM_225	VA	NYGC	MG	Adapt	Adapt_AIF1
FM_225-CITE3	FM_225	VA	NYGC	MG	Adapt	Adapt_TMEM163
FM_225-CITE3	FM_225	VA	NYGC	PVM	PVM	PVM_CD163
FM_225-CITE3	FM_225	VA	NYGC	MG	Adapt	Adapt_TMEM163
FM_225-CITE3	FM_225	VA	NYGC	MG	Adapt	Adapt_TMEM163
FM_225-CITE3	FM_225	VA	NYGC	MG	Adapt	Adapt_TMEM163
FM_225-CITE3	FM_225	VA	NYGC	MG	Adapt	Adapt_TMEM163
FM_225-CITE3	FM_225	VA	NYGC	MG	Adapt	Adapt_HSPA1A
FM_225-CITE3	FM_225	VA	NYGC	PVM	PVM	PVM_CD163
FM_225-CITE3	FM_225	VA	NYGC	MG	Adapt	Adapt_TMEM163
FM_225-CITE3	FM_225	VA	NYGC	MG	Adapt	Adapt_TMEM163
FM_225-CITE3	FM_225	VA	NYGC	MG	Adapt	Adapt_TMEM163
FM_225-CITE3	FM_225	VA	NYGC	MG	Adapt	Adapt_AIF1
FM_225-CITE3	FM_225	VA	NYGC	MG	Adapt	Adapt_TMEM163
FM_225-CITE3	FM_225	VA	NYGC	MG	Adapt	Adapt_TMEM163
FM_225-CITE3	FM_225	VA	NYGC	PVM	PVM	PVM_CD163
FM_225-CITE3	FM_225	VA	NYGC	MG	Adapt	Adapt_HSPA1A
FM_225-CITE3	FM_225	VA	NYGC	MG	Adapt	Adapt_HSPA1A
FM_225-CITE3	FM_225	VA	NYGC	MG	Adapt	Adapt_AIF1
FM_225-CITE3	FM_225	VA	NYGC	MG	Adapt	Adapt_TMEM163
FM_225-CITE3	FM_225	VA	NYGC	MG	Adapt	Adapt_HSPA1A
FM_225-CITE3	FM_225	VA	NYGC	MG	Adapt	Adapt_TMEM163
FM_225-CITE3	FM_225	VA	NYGC	MG	Adapt	Adapt_TMEM163
FM_225-CITE3	FM_225	VA	NYGC	MG	Adapt	Adapt_TMEM163
FM_225-CITE3	FM_225	VA	NYGC	MG	Adapt	Adapt_TMEM163
FM_225-CITE3	FM_225	VA	NYGC	MG	Adapt	Adapt_HSPA1A
FM_225-CITE3	FM_225	VA	NYGC	MG	Adapt	Adapt_TMEM163
FM_225-CITE3	FM_225	VA	NYGC	MG	Adapt	Adapt_TMEM163
FM_225-CITE3	FM_225	VA	NYGC	PVM	PVM	PVM_CD163
FM_225-CITE3	FM_225	VA	NYGC	MG	Adapt	Adapt_TMEM163
FM_225-CITE3	FM_225	VA	NYGC	MG	Adapt	Adapt_HSPA1A
FM_225-CITE3	FM_225	VA	NYGC	MG	Adapt	Adapt_TMEM163
FM_225-CITE3	FM_225	VA	NYGC	MG	Adapt	Adapt_TMEM163
FM_225-CITE3	FM_225	VA	NYGC	MG	Adapt	Adapt_TMEM163
FM_225-CITE3	FM_225	VA	NYGC	MG	Adapt	Adapt_TMEM163
FM_225-CITE3	FM_225	VA	NYGC	MG	Adapt	Adapt_AIF1
FM_225-CITE3	FM_225	VA	NYGC	MG	Adapt	Adapt_TMEM163
FM_225-CITE3	FM_225	VA	NYGC	MG	Adapt	Adapt_TMEM163
FM_225-CITE3	FM_225	VA	NYGC	PVM	PVM	PVM_CD163
FM_225-CITE3	FM_225	VA	NYGC	MG	Adapt	Adapt_TMEM163
FM_225-CITE3	FM_225	VA	NYGC	MG	Adapt	Adapt_TMEM163
FM_225-CITE3	FM_225	VA	NYGC	MG	Adapt	Adapt_AIF1
FM_225-CITE3	FM_225	VA	NYGC	MG	Adapt	Adapt_TMEM163
FM_225-CITE3	FM_225	VA	NYGC	MG	Adapt	Adapt_TMEM163
FM_225-CITE3	FM_225	VA	NYGC	MG	Adapt	Adapt_TMEM163
FM_225-CITE3	FM_225	VA	NYGC	MG	Adapt	Adapt_TMEM163
FM_225-CITE3	FM_225	VA	NYGC	MG	Adapt	Adapt_TMEM163
FM_225-CITE3	FM_225	VA	NYGC	MG	Adapt	Adapt_TMEM163
FM_225-CITE3	FM_225	VA	NYGC	MG	Adapt	Adapt_TMEM163
FM_225-CITE3	FM_225	VA	NYGC	MG	Prolif	Prolif_MKI67
FM_225-CITE3	FM_225	VA	NYGC	PVM	PVM	PVM_CD163
FM_225-CITE3	FM_225	VA	NYGC	MG	Adapt	Adapt_TMEM163
FM_225-CITE3	FM_225	VA	NYGC	MG	Adapt	Adapt_TMEM163
FM_225-CITE3	FM_225	VA	NYGC	MG	Adapt	Adapt_TMEM163
FM_225-CITE3	FM_225	VA	NYGC	MG	Adapt	Adapt_TMEM163
FM_225-CITE3	FM_225	VA	NYGC	MG	Adapt	Adapt_TMEM163
FM_225-CITE3	FM_225	VA	NYGC	MG	Adapt	Adapt_TMEM163
FM_225-CITE3	FM_225	VA	NYGC	MG	Adapt	Adapt_TMEM163
FM_225-CITE3	FM_225	VA	NYGC	MG	Adapt	Adapt_TMEM163
FM_225-CITE3	FM_225	VA	NYGC	MG	Adapt	Adapt_TMEM163
FM_225-CITE3	FM_225	VA	NYGC	MG	Adapt	Adapt_TMEM163
FM_225-CITE3	FM_225	VA	NYGC	MG	ADAM	ADAM_GPNMB
FM_225-CITE3	FM_225	VA	NYGC	MG	Adapt	Adapt_TMEM163
FM_225-CITE3	FM_225	VA	NYGC	MG	Adapt	Adapt_TMEM163
FM_225-CITE3	FM_225	VA	NYGC	MG	Adapt	Adapt_TMEM163
FM_225-CITE3	FM_225	VA	NYGC	MG	ADAM	ADAM_GPNMB
FM_225-CITE3	FM_225	VA	NYGC	MG	Adapt	Adapt_TMEM163
FM_225-CITE3	FM_225	VA	NYGC	MG	Adapt	Adapt_TMEM163
FM_225-CITE3	FM_225	VA	NYGC	MG	Adapt	Adapt_TMEM163
FM_225-CITE3	FM_225	VA	NYGC	MG	Adapt	Adapt_TMEM163
FM_225-CITE3	FM_225	VA	NYGC	MG	Adapt	Adapt_HSPA1A
FM_225-CITE3	FM_225	VA	NYGC	MG	Adapt	Adapt_TMEM163
FM_225-CITE3	FM_225	VA	NYGC	MG	Adapt	Adapt_TMEM163
FM_225-CITE3	FM_225	VA	NYGC	MG	Adapt	Adapt_TMEM163
FM_225-CITE3	FM_225	VA	NYGC	MG	Adapt	Adapt_TMEM163
FM_225-CITE3	FM_225	VA	NYGC	MG	Adapt	Adapt_TMEM163
FM_225-CITE3	FM_225	VA	NYGC	MG	Adapt	Adapt_TMEM163
FM_225-CITE3	FM_225	VA	NYGC	MG	Adapt	Adapt_TMEM163
FM_225-CITE3	FM_225	VA	NYGC	MG	Adapt	Adapt_HSPA1A
FM_225-CITE3	FM_225	VA	NYGC	MG	Adapt	Adapt_TMEM163
FM_225-CITE3	FM_225	VA	NYGC	MG	Adapt	Adapt_TMEM163
FM_225-CITE3	FM_225	VA	NYGC	MG	Adapt	Adapt_AIF1
FM_225-CITE3	FM_225	VA	NYGC	PVM	PVM	PVM_CD163
FM_225-CITE3	FM_225	VA	NYGC	MG	Adapt	Adapt_TMEM163
FM_225-CITE3	FM_225	VA	NYGC	MG	Adapt	Adapt_TMEM163
FM_225-CITE3	FM_225	VA	NYGC	MG	Adapt	Adapt_TMEM163
FM_225-CITE3	FM_225	VA	NYGC	MG	Adapt	Adapt_TMEM163
FM_225-CITE3	FM_225	VA	NYGC	MG	Adapt	Adapt_HSPA1A
FM_225-CITE3	FM_225	VA	NYGC	MG	exAM	exAM_ERN1
FM_225-CITE3	FM_225	VA	NYGC	PVM	PVM	PVM_CD163
FM_225-CITE3	FM_225	VA	NYGC	MG	Adapt	Adapt_HSPA1A
FM_225-CITE3	FM_225	VA	NYGC	MG	Adapt	Adapt_HSPA1A
FM_225-CITE3	FM_225	VA	NYGC	MG	Adapt	Adapt_HSPA1A
FM_225-CITE3	FM_225	VA	NYGC	MG	Adapt	Adapt_TMEM163
FM_225-CITE3	FM_225	VA	NYGC	MG	Adapt	Adapt_TMEM163
FM_225-CITE3	FM_225	VA	NYGC	MG	Adapt	Adapt_TMEM163
FM_225-CITE3	FM_225	VA	NYGC	MG	exAM	exAM_ERN1
FM_225-CITE3	FM_225	VA	NYGC	MG	Adapt	Adapt_TMEM163
FM_225-CITE3	FM_225	VA	NYGC	PVM	PVM	PVM_CD163
FM_225-CITE3	FM_225	VA	NYGC	MG	Adapt	Adapt_HSPA1A
FM_225-CITE3	FM_225	VA	NYGC	MG	Adapt	Adapt_TMEM163
FM_225-CITE3	FM_225	VA	NYGC	MG	Adapt	Adapt_TMEM163
FM_225-CITE3	FM_225	VA	NYGC	MG	Adapt	Adapt_TMEM163
FM_225-CITE3	FM_225	VA	NYGC	MG	Adapt	Adapt_TMEM163
FM_225-CITE3	FM_225	VA	NYGC	MG	Adapt	Adapt_TMEM163
FM_225-CITE3	FM_225	VA	NYGC	MG	Adapt	Adapt_TMEM163
FM_225-CITE3	FM_225	VA	NYGC	MG	Adapt	Adapt_TMEM163
FM_225-CITE3	FM_225	VA	NYGC	MG	Adapt	Adapt_TMEM163
FM_225-CITE3	FM_225	VA	NYGC	MG	Adapt	Adapt_AIF1
FM_225-CITE3	FM_225	VA	NYGC	MG	Adapt	Adapt_HIF1A
FM_225-CITE3	FM_225	VA	NYGC	MG	Adapt	Adapt_HIST
FM_225-CITE3	FM_225	VA	NYGC	MG	Adapt	Adapt_TMEM163
FM_225-CITE3	FM_225	VA	NYGC	MG	Adapt	Adapt_HSPA1A
FM_225-CITE3	FM_225	VA	NYGC	MG	Adapt	Adapt_HSPA1A
FM_225-CITE3	FM_225	VA	NYGC	MG	Adapt	Adapt_HSPA1A
FM_225-CITE3	FM_225	VA	NYGC	MG	Adapt	Adapt_TMEM163
FM_225-CITE3	FM_225	VA	NYGC	MG	Adapt	Adapt_TMEM163
FM_225-CITE3	FM_225	VA	NYGC	PVM	PVM	PVM_CD163
FM_225-CITE3	FM_225	VA	NYGC	MG	Adapt	Adapt_TMEM163
FM_225-CITE3	FM_225	VA	NYGC	MG	Adapt	Adapt_HSPA1A
FM_225-CITE3	FM_225	VA	NYGC	MG	Adapt	Adapt_HSPA1A
FM_225-CITE3	FM_225	VA	NYGC	MG	Adapt	Adapt_TMEM163
FM_225-CITE3	FM_225	VA	NYGC	MG	Adapt	Adapt_TMEM163
FM_225-CITE3	FM_225	VA	NYGC	MG	Adapt	Adapt_TMEM163
FM_225-CITE3	FM_225	VA	NYGC	MG	Adapt	Adapt_AIF1
FM_225-CITE3	FM_225	VA	NYGC	MG	Adapt	Adapt_HSPA1A
FM_225-CITE3	FM_225	VA	NYGC	MG	Adapt	Adapt_AIF1
FM_225-CITE3	FM_225	VA	NYGC	MG	Adapt	Adapt_AIF1
FM_225-CITE3	FM_225	VA	NYGC	MG	Adapt	Adapt_HSPA1A
FM_225-CITE3	FM_225	VA	NYGC	MG	Adapt	Adapt_TMEM163
FM_225-CITE3	FM_225	VA	NYGC	MG	Adapt	Adapt_TMEM163
FM_225-CITE3	FM_225	VA	NYGC	MG	Adapt	Adapt_AIF1
FM_225-CITE3	FM_225	VA	NYGC	MG	Adapt	Adapt_HSPA1A
FM_225-CITE3	FM_225	VA	NYGC	MG	Adapt	Adapt_HSPA1A
FM_225-CITE3	FM_225	VA	NYGC	MG	Adapt	Adapt_HSPA1A
FM_225-CITE3	FM_225	VA	NYGC	MG	Adapt	Adapt_HSPA1A
FM_225-CITE3	FM_225	VA	NYGC	PVM	PVM	PVM_CD163
FM_225-CITE3	FM_225	VA	NYGC	MG	Adapt	Adapt_TMEM163
FM_225-CITE3	FM_225	VA	NYGC	MG	Adapt	Adapt_TMEM163
FM_225-CITE3	FM_225	VA	NYGC	MG	Adapt	Adapt_TMEM163
FM_225-CITE3	FM_225	VA	NYGC	MG	Adapt	Adapt_TMEM163
FM_225-CITE3	FM_225	VA	NYGC	MG	Adapt	Adapt_TMEM163
FM_225-CITE3	FM_225	VA	NYGC	MG	Adapt	Adapt_TMEM163
FM_225-CITE3	FM_225	VA	NYGC	MG	Adapt	Adapt_HSPA1A
FM_225-CITE3	FM_225	VA	NYGC	MG	Adapt	Adapt_TMEM163
FM_225-CITE3	FM_225	VA	NYGC	MG	Adapt	Adapt_TMEM163
FM_225-CITE3	FM_225	VA	NYGC	MG	exAM	exAM_ERN1
FM_225-CITE3	FM_225	VA	NYGC	MG	Adapt	Adapt_TMEM163
FM_225-CITE3	FM_225	VA	NYGC	MG	Adapt	Adapt_HSPA1A
FM_225-CITE3	FM_225	VA	NYGC	MG	Adapt	Adapt_AIF1
FM_225-CITE3	FM_225	VA	NYGC	MG	Adapt	Adapt_TMEM163
FM_225-CITE3	FM_225	VA	NYGC	MG	Prolif	Prolif_MKI67
FM_225-CITE3	FM_225	VA	NYGC	MG	Adapt	Adapt_TMEM163
FM_225-CITE3	FM_225	VA	NYGC	MG	Adapt	Adapt_TMEM163
FM_225-CITE3	FM_225	VA	NYGC	MG	Adapt	Adapt_TMEM163
FM_225-CITE3	FM_225	VA	NYGC	MG	Adapt	Adapt_TMEM163
FM_225-CITE3	FM_225	VA	NYGC	PVM	PVM	PVM_CD163
FM_225-CITE3	FM_225	VA	NYGC	MG	Adapt	Adapt_AIF1
FM_225-CITE3	FM_225	VA	NYGC	MG	Adapt	Adapt_TMEM163
FM_225-CITE3	FM_225	VA	NYGC	MG	Adapt	Adapt_TMEM163
FM_225-CITE3	FM_225	VA	NYGC	MG	Adapt	Adapt_TMEM163
FM_225-CITE3	FM_225	VA	NYGC	MG	Adapt	Adapt_TMEM163
FM_225-CITE3	FM_225	VA	NYGC	MG	Adapt	Adapt_TMEM163
FM_225-CITE3	FM_225	VA	NYGC	MG	Adapt	Adapt_HSPA1A
FM_225-CITE3	FM_225	VA	NYGC	MG	Adapt	Adapt_TMEM163
FM_225-CITE3	FM_225	VA	NYGC	MG	Adapt	Adapt_TMEM163
FM_225-CITE3	FM_225	VA	NYGC	MG	Adapt	Adapt_TMEM163
FM_225-CITE3	FM_225	VA	NYGC	MG	Adapt	Adapt_HSPA1A
FM_225-CITE3	FM_225	VA	NYGC	MG	Adapt	Adapt_TMEM163
FM_225-CITE3	FM_225	VA	NYGC	MG	Adapt	Adapt_TMEM163
FM_225-CITE3	FM_225	VA	NYGC	MG	exAM	exAM_ERN1
FM_225-CITE3	FM_225	VA	NYGC	PVM	PVM	PVM_CD163
FM_225-CITE3	FM_225	VA	NYGC	MG	Adapt	Adapt_TMEM163
FM_225-CITE3	FM_225	VA	NYGC	MG	ADAM	ADAM_GPNMB
FM_225-CITE3	FM_225	VA	NYGC	MG	Adapt	Adapt_TMEM163
FM_225-CITE3	FM_225	VA	NYGC	MG	Prolif	Prolif_MKI67
FM_225-CITE3	FM_225	VA	NYGC	MG	Adapt	Adapt_TMEM163
FM_225-CITE3	FM_225	VA	NYGC	MG	Adapt	Adapt_TMEM163
FM_225-CITE3	FM_225	VA	NYGC	MG	Adapt	Adapt_TMEM163
FM_225-CITE3	FM_225	VA	NYGC	MG	Adapt	Adapt_TMEM163
FM_225-CITE3	FM_225	VA	NYGC	MG	Adapt	Adapt_TMEM163
FM_225-CITE3	FM_225	VA	NYGC	PVM	PVM	PVM_CD163
FM_225-CITE3	FM_225	VA	NYGC	MG	Adapt	Adapt_HSPA1A
FM_225-CITE3	FM_225	VA	NYGC	MG	Adapt	Adapt_TMEM163
FM_225-CITE3	FM_225	VA	NYGC	MG	Adapt	Adapt_TMEM163
FM_225-CITE3	FM_225	VA	NYGC	MG	Adapt	Adapt_TMEM163
FM_225-CITE3	FM_225	VA	NYGC	MG	Adapt	Adapt_TMEM163
FM_225-CITE3	FM_225	VA	NYGC	MG	Adapt	Adapt_HSPA1A
FM_225-CITE3	FM_225	VA	NYGC	MG	Adapt	Adapt_HSPA1A
FM_225-CITE3	FM_225	VA	NYGC	MG	Adapt	Adapt_TMEM163
FM_225-CITE3	FM_225	VA	NYGC	MG	Adapt	Adapt_TMEM163
FM_225-CITE3	FM_225	VA	NYGC	MG	Adapt	Adapt_TMEM163
FM_225-CITE3	FM_225	VA	NYGC	MG	Adapt	Adapt_TMEM163
FM_225-CITE3	FM_225	VA	NYGC	MG	Adapt	Adapt_TMEM163
FM_225-CITE3	FM_225	VA	NYGC	MG	Adapt	Adapt_HSPA1A
FM_225-CITE3	FM_225	VA	NYGC	PVM	PVM	PVM_CD163
FM_225-CITE3	FM_225	VA	NYGC	MG	Adapt	Adapt_TMEM163
FM_225-CITE3	FM_225	VA	NYGC	MG	Adapt	Adapt_TMEM163
FM_225-CITE3	FM_225	VA	NYGC	MG	Adapt	Adapt_TMEM163
FM_225-CITE3	FM_225	VA	NYGC	MG	Adapt	Adapt_TMEM163
FM_225-CITE3	FM_225	VA	NYGC	MG	Adapt	Adapt_TMEM163
FM_225-CITE3	FM_225	VA	NYGC	MG	Adapt	Adapt_TMEM163
FM_225-CITE3	FM_225	VA	NYGC	MG	Adapt	Adapt_TMEM163
FM_225-CITE3	FM_225	VA	NYGC	MG	Adapt	Adapt_TMEM163
FM_225-CITE3	FM_225	VA	NYGC	MG	Adapt	Adapt_TMEM163
FM_225-CITE3	FM_225	VA	NYGC	PVM	PVM	PVM_CD163
FM_225-CITE3	FM_225	VA	NYGC	MG	Adapt	Adapt_TMEM163
FM_225-CITE3	FM_225	VA	NYGC	MG	Adapt	Adapt_AIF1
FM_225-CITE3	FM_225	VA	NYGC	MG	Adapt	Adapt_HSPA1A
FM_225-CITE3	FM_225	VA	NYGC	MG	Adapt	Adapt_TMEM163
FM_225-CITE3	FM_225	VA	NYGC	MG	Adapt	Adapt_TMEM163
FM_225-CITE3	FM_225	VA	NYGC	MG	Adapt	Adapt_TMEM163
FM_225-CITE3	FM_225	VA	NYGC	MG	Adapt	Adapt_TMEM163
FM_225-CITE3	FM_225	VA	NYGC	MG	Adapt	Adapt_TMEM163
FM_225-CITE3	FM_225	VA	NYGC	MG	Adapt	Adapt_HIF1A
FM_225-CITE3	FM_225	VA	NYGC	MG	Adapt	Adapt_TMEM163
FM_225-CITE3	FM_225	VA	NYGC	MG	Adapt	Adapt_TMEM163
FM_225-CITE3	FM_225	VA	NYGC	MG	Adapt	Adapt_TMEM163
FM_225-CITE3	FM_225	VA	NYGC	MG	exAM	exAM_ERN1
FM_225-CITE3	FM_225	VA	NYGC	MG	Adapt	Adapt_HSPA1A
FM_225-CITE3	FM_225	VA	NYGC	PVM	PVM	PVM_CD163
FM_225-CITE3	FM_225	VA	NYGC	MG	Prolif	Prolif_MKI67
FM_225-CITE3	FM_225	VA	NYGC	MG	Adapt	Adapt_AIF1
FM_225-CITE3	FM_225	VA	NYGC	MG	Adapt	Adapt_TMEM163
FM_225-CITE3	FM_225	VA	NYGC	MG	Adapt	Adapt_TMEM163
FM_225-CITE3	FM_225	VA	NYGC	MG	Adapt	Adapt_TMEM163
FM_225-CITE3	FM_225	VA	NYGC	MG	Adapt	Adapt_TMEM163
FM_225-CITE3	FM_225	VA	NYGC	MG	Adapt	Adapt_TMEM163
FM_225-CITE3	FM_225	VA	NYGC	PVM	PVM	PVM_CD163
FM_225-CITE3	FM_225	VA	NYGC	MG	Adapt	Adapt_HIST
FM_225-CITE3	FM_225	VA	NYGC	MG	Adapt	Adapt_TMEM163
FM_225-CITE3	FM_225	VA	NYGC	MG	Adapt	Adapt_TMEM163
FM_225-CITE3	FM_225	VA	NYGC	MG	Adapt	Adapt_HSPA1A
FM_225-CITE3	FM_225	VA	NYGC	PVM	PVM	PVM_CD163
FM_225-CITE3	FM_225	VA	NYGC	MG	Adapt	Adapt_TMEM163
FM_225-CITE3	FM_225	VA	NYGC	MG	ADAM	ADAM_GPNMB
FM_225-CITE3	FM_225	VA	NYGC	MG	Adapt	Adapt_AIF1
FM_225-CITE3	FM_225	VA	NYGC	PVM	PVM	PVM_CD163
FM_225-CITE3	FM_225	VA	NYGC	MG	Adapt	Adapt_TMEM163
FM_225-CITE3	FM_225	VA	NYGC	MG	Adapt	Adapt_TMEM163
FM_225-CITE3	FM_225	VA	NYGC	MG	Adapt	Adapt_TMEM163
FM_225-CITE3	FM_225	VA	NYGC	MG	Adapt	Adapt_AIF1
FM_225-CITE3	FM_225	VA	NYGC	MG	Adapt	Adapt_TMEM163
FM_225-CITE3	FM_225	VA	NYGC	MG	Adapt	Adapt_TMEM163
FM_225-CITE3	FM_225	VA	NYGC	MG	Adapt	Adapt_HSPA1A
FM_225-CITE3	FM_225	VA	NYGC	PVM	PVM	PVM_CD163
FM_225-CITE3	FM_225	VA	NYGC	MG	Adapt	Adapt_TMEM163
FM_225-CITE3	FM_225	VA	NYGC	MG	Adapt	Adapt_TMEM163
FM_225-CITE3	FM_225	VA	NYGC	MG	Adapt	Adapt_TMEM163
FM_225-CITE3	FM_225	VA	NYGC	MG	Adapt	Adapt_TMEM163
FM_225-CITE3	FM_225	VA	NYGC	MG	Adapt	Adapt_TMEM163
FM_225-CITE3	FM_225	VA	NYGC	MG	Adapt	Adapt_HSPA1A
FM_225-CITE3	FM_225	VA	NYGC	MG	Adapt	Adapt_HSPA1A
FM_225-CITE3	FM_225	VA	NYGC	MG	Adapt	Adapt_TMEM163
FM_225-CITE3	FM_225	VA	NYGC	MG	Adapt	Adapt_TMEM163
FM_225-CITE3	FM_225	VA	NYGC	MG	Adapt	Adapt_TMEM163
FM_225-CITE3	FM_225	VA	NYGC	MG	ADAM	ADAM_GPNMB
FM_225-CITE3	FM_225	VA	NYGC	PVM	PVM	PVM_CD163
FM_225-CITE3	FM_225	VA	NYGC	MG	Adapt	Adapt_TMEM163
FM_225-CITE3	FM_225	VA	NYGC	MG	Adapt	Adapt_TMEM163
FM_225-CITE3	FM_225	VA	NYGC	MG	Adapt	Adapt_HSPA1A
FM_225-CITE3	FM_225	VA	NYGC	MG	Adapt	Adapt_TMEM163
FM_225-CITE3	FM_225	VA	NYGC	MG	Adapt	Adapt_TMEM163
FM_225-CITE3	FM_225	VA	NYGC	MG	Adapt	Adapt_TMEM163
FM_225-CITE3	FM_225	VA	NYGC	MG	Adapt	Adapt_TMEM163
FM_225-CITE3	FM_225	VA	NYGC	MG	Adapt	Adapt_TMEM163
FM_225-CITE3	FM_225	VA	NYGC	MG	Adapt	Adapt_TMEM163
FM_225-CITE3	FM_225	VA	NYGC	MG	Adapt	Adapt_HIF1A
FM_225-CITE3	FM_225	VA	NYGC	MG	ADAM	ADAM_GPNMB
FM_225-CITE3	FM_225	VA	NYGC	MG	Adapt	Adapt_TMEM163
FM_225-CITE3	FM_225	VA	NYGC	MG	Adapt	Adapt_TMEM163
FM_225-CITE3	FM_225	VA	NYGC	MG	Adapt	Adapt_HIF1A
FM_225-CITE3	FM_225	VA	NYGC	MG	Adapt	Adapt_TMEM163
FM_225-CITE3	FM_225	VA	NYGC	MG	Adapt	Adapt_HSPA1A
FM_225-CITE3	FM_225	VA	NYGC	MG	Adapt	Adapt_TMEM163
FM_225-CITE3	FM_225	VA	NYGC	MG	Adapt	Adapt_TMEM163
FM_225-CITE3	FM_225	VA	NYGC	MG	Adapt	Adapt_TMEM163
FM_225-CITE3	FM_225	VA	NYGC	MG	Adapt	Adapt_HSPA1A
FM_225-CITE3	FM_225	VA	NYGC	MG	exAM	exAM_ERN1
FM_225-CITE3	FM_225	VA	NYGC	MG	Prolif	Prolif_MKI67
FM_225-CITE3	FM_225	VA	NYGC	MG	Adapt	Adapt_TMEM163
FM_225-CITE3	FM_225	VA	NYGC	MG	Adapt	Adapt_HIST
FM_225-CITE3	FM_225	VA	NYGC	PVM	PVM	PVM_CD163
FM_225-CITE3	FM_225	VA	NYGC	MG	Adapt	Adapt_HSPA1A
FM_225-CITE3	FM_225	VA	NYGC	MG	exAM	exAM_ERN1
FM_225-CITE3	FM_225	VA	NYGC	PVM	PVM	PVM_CD163
FM_225-CITE3	FM_225	VA	NYGC	MG	Adapt	Adapt_TMEM163
FM_225-CITE3	FM_225	VA	NYGC	MG	Adapt	Adapt_AIF1
FM_225-CITE3	FM_225	VA	NYGC	MG	Adapt	Adapt_HSPA1A
FM_225-CITE3	FM_225	VA	NYGC	MG	Adapt	Adapt_HSPA1A
FM_225-CITE3	FM_225	VA	NYGC	MG	Adapt	Adapt_AIF1
FM_225-CITE3	FM_225	VA	NYGC	MG	Adapt	Adapt_HSPA1A
FM_225-CITE3	FM_225	VA	NYGC	MG	Adapt	Adapt_TMEM163
FM_225-CITE3	FM_225	VA	NYGC	MG	Adapt	Adapt_HSPA1A
FM_225-CITE3	FM_225	VA	NYGC	MG	ADAM	ADAM_GPNMB
FM_225-CITE3	FM_225	VA	NYGC	PVM	PVM	PVM_CD163
FM_225-CITE3	FM_225	VA	NYGC	MG	Adapt	Adapt_HSPA1A
FM_225-CITE3	FM_225	VA	NYGC	MG	Adapt	Adapt_TMEM163
FM_225-CITE3	FM_225	VA	NYGC	PVM	PVM	PVM_CD163
FM_225-CITE3	FM_225	VA	NYGC	MG	Adapt	Adapt_TMEM163
FM_225-CITE3	FM_225	VA	NYGC	MG	Adapt	Adapt_TMEM163
FM_225-CITE3	FM_225	VA	NYGC	MG	Adapt	Adapt_HSPA1A
FM_225-CITE3	FM_225	VA	NYGC	MG	Adapt	Adapt_TMEM163
FM_225-CITE3	FM_225	VA	NYGC	MG	Adapt	Adapt_TMEM163
FM_225-CITE3	FM_225	VA	NYGC	MG	Adapt	Adapt_TMEM163
FM_225-CITE3	FM_225	VA	NYGC	MG	Adapt	Adapt_TMEM163
FM_225-CITE3	FM_225	VA	NYGC	PVM	PVM	PVM_CD163
FM_225-CITE3	FM_225	VA	NYGC	MG	Adapt	Adapt_TMEM163
FM_225-CITE3	FM_225	VA	NYGC	MG	Adapt	Adapt_TMEM163
FM_225-CITE3	FM_225	VA	NYGC	MG	Adapt	Adapt_HSPA1A
FM_225-CITE3	FM_225	VA	NYGC	MG	Adapt	Adapt_AIF1
FM_225-CITE3	FM_225	VA	NYGC	MG	Adapt	Adapt_TMEM163
FM_225-CITE3	FM_225	VA	NYGC	MG	Adapt	Adapt_TMEM163
FM_225-CITE3	FM_225	VA	NYGC	MG	Adapt	Adapt_HSPA1A
FM_225-CITE3	FM_225	VA	NYGC	MG	Adapt	Adapt_HIF1A
FM_225-CITE3	FM_225	VA	NYGC	MG	Adapt	Adapt_TMEM163
FM_225-CITE3	FM_225	VA	NYGC	MG	Adapt	Adapt_TMEM163
FM_225-CITE3	FM_225	VA	NYGC	MG	Adapt	Adapt_AIF1
FM_225-CITE3	FM_225	VA	NYGC	MG	Adapt	Adapt_CCL3
FM_225-CITE3	FM_225	VA	NYGC	MG	exAM	exAM_ERN1
FM_225-CITE3	FM_225	VA	NYGC	MG	Adapt	Adapt_TMEM163
FM_225-CITE3	FM_225	VA	NYGC	MG	Adapt	Adapt_TMEM163
FM_225-CITE3	FM_225	VA	NYGC	PVM	PVM	PVM_CD163
FM_225-CITE3	FM_225	VA	NYGC	MG	Adapt	Adapt_TMEM163
FM_225-CITE3	FM_225	VA	NYGC	MG	Adapt	Adapt_TMEM163
FM_225-CITE3	FM_225	VA	NYGC	MG	Adapt	Adapt_TMEM163
FM_225-CITE3	FM_225	VA	NYGC	MG	Adapt	Adapt_HSPA1A
FM_225-CITE3	FM_225	VA	NYGC	MG	Adapt	Adapt_TMEM163
FM_225-CITE3	FM_225	VA	NYGC	MG	Adapt	Adapt_TMEM163
FM_225-CITE3	FM_225	VA	NYGC	MG	Adapt	Adapt_TMEM163
FM_225-CITE3	FM_225	VA	NYGC	MG	Adapt	Adapt_HSPA1A
FM_225-CITE3	FM_225	VA	NYGC	MG	Adapt	Adapt_TMEM163
FM_225-CITE3	FM_225	VA	NYGC	MG	Adapt	Adapt_TMEM163
FM_225-CITE3	FM_225	VA	NYGC	MG	Adapt	Adapt_TMEM163
FM_225-CITE3	FM_225	VA	NYGC	MG	Adapt	Adapt_TMEM163
FM_225-CITE3	FM_225	VA	NYGC	PVM	PVM	PVM_CD163
FM_225-CITE3	FM_225	VA	NYGC	MG	Adapt	Adapt_HSPA1A
FM_225-CITE3	FM_225	VA	NYGC	MG	Adapt	Adapt_HSPA1A
FM_225-CITE3	FM_225	VA	NYGC	MG	Adapt	Adapt_TMEM163
FM_225-CITE3	FM_225	VA	NYGC	MG	Adapt	Adapt_TMEM163
FM_225-CITE3	FM_225	VA	NYGC	MG	Adapt	Adapt_HSPA1A
FM_225-CITE3	FM_225	VA	NYGC	MG	Adapt	Adapt_TMEM163
FM_225-CITE3	FM_225	VA	NYGC	MG	Adapt	Adapt_TMEM163
FM_225-CITE3	FM_225	VA	NYGC	MG	Adapt	Adapt_TMEM163
FM_225-CITE3	FM_225	VA	NYGC	MG	Adapt	Adapt_TMEM163
FM_225-CITE3	FM_225	VA	NYGC	PVM	PVM	PVM_CD163
FM_225-CITE3	FM_225	VA	NYGC	MG	Adapt	Adapt_TMEM163
FM_225-CITE3	FM_225	VA	NYGC	MG	Adapt	Adapt_TMEM163
FM_225-CITE3	FM_225	VA	NYGC	MG	Adapt	Adapt_TMEM163
FM_225-CITE3	FM_225	VA	NYGC	MG	Adapt	Adapt_TMEM163
FM_225-CITE3	FM_225	VA	NYGC	MG	Adapt	Adapt_HSPA1A
FM_225-CITE3	FM_225	VA	NYGC	MG	Adapt	Adapt_TMEM163
FM_225-CITE3	FM_225	VA	NYGC	MG	Adapt	Adapt_TMEM163
FM_225-CITE3	FM_225	VA	NYGC	MG	Adapt	Adapt_TMEM163
FM_225-CITE3	FM_225	VA	NYGC	MG	Adapt	Adapt_HSPA1A
FM_225-CITE3	FM_225	VA	NYGC	MG	Adapt	Adapt_HSPA1A
FM_225-CITE3	FM_225	VA	NYGC	MG	Adapt	Adapt_TMEM163
FM_225-CITE3	FM_225	VA	NYGC	MG	Adapt	Adapt_HSPA1A
FM_225-CITE3	FM_225	VA	NYGC	MG	Adapt	Adapt_HSPA1A
FM_225-CITE3	FM_225	VA	NYGC	MG	exAM	exAM_ERN1
FM_225-CITE3	FM_225	VA	NYGC	MG	Adapt	Adapt_TMEM163
FM_225-CITE3	FM_225	VA	NYGC	MG	Prolif	Prolif_MKI67
FM_225-CITE3	FM_225	VA	NYGC	PVM	PVM	PVM_CD163
FM_225-CITE3	FM_225	VA	NYGC	MG	Adapt	Adapt_TMEM163
FM_225-CITE3	FM_225	VA	NYGC	PVM	PVM	PVM_CD163
FM_225-CITE3	FM_225	VA	NYGC	MG	Adapt	Adapt_TMEM163
FM_225-CITE3	FM_225	VA	NYGC	PVM	PVM	PVM_CD163
FM_225-CITE3	FM_225	VA	NYGC	MG	Adapt	Adapt_TMEM163
FM_225-CITE3	FM_225	VA	NYGC	MG	Adapt	Adapt_TMEM163
FM_225-CITE3	FM_225	VA	NYGC	MG	Adapt	Adapt_TMEM163
FM_225-CITE3	FM_225	VA	NYGC	MG	Adapt	Adapt_TMEM163
FM_225-CITE3	FM_225	VA	NYGC	PVM	PVM	PVM_CD163
FM_225-CITE3	FM_225	VA	NYGC	MG	Adapt	Adapt_TMEM163
FM_225-CITE3	FM_225	VA	NYGC	MG	Adapt	Adapt_TMEM163
FM_225-CITE3	FM_225	VA	NYGC	MG	Adapt	Adapt_TMEM163
FM_225-CITE3	FM_225	VA	NYGC	MG	Adapt	Adapt_TMEM163
FM_225-CITE3	FM_225	VA	NYGC	MG	Adapt	Adapt_TMEM163
FM_225-CITE3	FM_225	VA	NYGC	MG	Adapt	Adapt_TMEM163
FM_225-CITE3	FM_225	VA	NYGC	MG	Adapt	Adapt_TMEM163
FM_225-CITE3	FM_225	VA	NYGC	MG	Adapt	Adapt_TMEM163
FM_225-CITE3	FM_225	VA	NYGC	MG	Adapt	Adapt_TMEM163
FM_225-CITE3	FM_225	VA	NYGC	MG	Adapt	Adapt_HSPA1A
FM_225-CITE3	FM_225	VA	NYGC	MG	Adapt	Adapt_TMEM163
FM_225-CITE3	FM_225	VA	NYGC	PVM	PVM	PVM_CD163
FM_225-CITE3	FM_225	VA	NYGC	MG	Adapt	Adapt_TMEM163
FM_225-CITE3	FM_225	VA	NYGC	MG	Adapt	Adapt_TMEM163
FM_225-CITE3	FM_225	VA	NYGC	MG	Adapt	Adapt_TMEM163
FM_225-CITE3	FM_225	VA	NYGC	MG	Adapt	Adapt_TMEM163
FM_225-CITE3	FM_225	VA	NYGC	MG	Adapt	Adapt_TMEM163
FM_225-CITE3	FM_225	VA	NYGC	MG	Adapt	Adapt_TMEM163
FM_225-CITE3	FM_225	VA	NYGC	MG	Adapt	Adapt_TMEM163
FM_225-CITE3	FM_225	VA	NYGC	MG	exAM	exAM_ERN1
FM_225-CITE3	FM_225	VA	NYGC	MG	Adapt	Adapt_TMEM163
FM_225-CITE3	FM_225	VA	NYGC	MG	Adapt	Adapt_HIST
FM_225-CITE3	FM_225	VA	NYGC	MG	Adapt	Adapt_TMEM163
FM_225-CITE3	FM_225	VA	NYGC	MG	Adapt	Adapt_TMEM163
FM_225-CITE3	FM_225	VA	NYGC	MG	Adapt	Adapt_TMEM163
FM_225-CITE3	FM_225	VA	NYGC	MG	Adapt	Adapt_HSPA1A
FM_225-CITE3	FM_225	VA	NYGC	PVM	PVM	PVM_CD163
FM_225-CITE3	FM_225	VA	NYGC	MG	Adapt	Adapt_TMEM163
FM_225-CITE3	FM_225	VA	NYGC	PVM	PVM	PVM_CD163
FM_225-CITE3	FM_225	VA	NYGC	MG	Adapt	Adapt_TMEM163
FM_225-CITE3	FM_225	VA	NYGC	MG	Adapt	Adapt_TMEM163
FM_225-CITE3	FM_225	VA	NYGC	MG	Adapt	Adapt_TMEM163
FM_225-CITE3	FM_225	VA	NYGC	MG	Adapt	Adapt_HSPA1A
FM_225-CITE3	FM_225	VA	NYGC	MG	Adapt	Adapt_TMEM163
FM_225-CITE3	FM_225	VA	NYGC	MG	Adapt	Adapt_HSPA1A
FM_225-CITE3	FM_225	VA	NYGC	MG	Adapt	Adapt_HSPA1A
FM_225-CITE3	FM_225	VA	NYGC	MG	Adapt	Adapt_TMEM163
FM_225-CITE3	FM_225	VA	NYGC	MG	Adapt	Adapt_TMEM163
FM_225-CITE3	FM_225	VA	NYGC	MG	Adapt	Adapt_TMEM163
FM_225-CITE3	FM_225	VA	NYGC	MG	Adapt	Adapt_HSPA1A
FM_225-CITE3	FM_225	VA	NYGC	MG	Adapt	Adapt_TMEM163
FM_225-CITE3	FM_225	VA	NYGC	MG	Adapt	Adapt_TMEM163
FM_225-CITE3	FM_225	VA	NYGC	MG	Adapt	Adapt_HSPA1A
FM_225-CITE3	FM_225	VA	NYGC	MG	Adapt	Adapt_TMEM163
FM_225-CITE3	FM_225	VA	NYGC	PVM	PVM	PVM_CD163
FM_225-CITE3	FM_225	VA	NYGC	MG	Adapt	Adapt_HSPA1A
FM_225-CITE3	FM_225	VA	NYGC	MG	Adapt	Adapt_HSPA1A
FM_225-CITE3	FM_225	VA	NYGC	MG	Adapt	Adapt_TMEM163
FM_225-CITE3	FM_225	VA	NYGC	MG	Adapt	Adapt_TMEM163
FM_225-CITE3	FM_225	VA	NYGC	MG	Adapt	Adapt_TMEM163
FM_225-CITE3	FM_225	VA	NYGC	PVM	PVM	PVM_CD163
FM_225-CITE3	FM_225	VA	NYGC	MG	exAM	exAM_ERN1
FM_225-CITE3	FM_225	VA	NYGC	MG	Adapt	Adapt_HSPA1A
FM_225-CITE3	FM_225	VA	NYGC	MG	Adapt	Adapt_TMEM163
FM_225-CITE3	FM_225	VA	NYGC	MG	Adapt	Adapt_TMEM163
FM_225-CITE3	FM_225	VA	NYGC	MG	Adapt	Adapt_TMEM163
FM_225-CITE3	FM_225	VA	NYGC	MG	Adapt	Adapt_HSPA1A
FM_225-CITE3	FM_225	VA	NYGC	PVM	PVM	PVM_CD163
FM_225-CITE3	FM_225	VA	NYGC	MG	Adapt	Adapt_AIF1
FM_225-CITE3	FM_225	VA	NYGC	MG	Adapt	Adapt_TMEM163
FM_225-CITE3	FM_225	VA	NYGC	MG	Adapt	Adapt_TMEM163
FM_225-CITE3	FM_225	VA	NYGC	MG	exAM	exAM_ERN1
FM_225-CITE3	FM_225	VA	NYGC	MG	Adapt	Adapt_HSPA1A
FM_225-CITE3	FM_225	VA	NYGC	PVM	PVM	PVM_CD163
FM_225-CITE3	FM_225	VA	NYGC	MG	Adapt	Adapt_HSPA1A
FM_225-CITE3	FM_225	VA	NYGC	MG	Adapt	Adapt_TMEM163
FM_225-CITE3	FM_225	VA	NYGC	MG	Adapt	Adapt_TMEM163
FM_225-CITE3	FM_225	VA	NYGC	MG	Adapt	Adapt_AIF1
FM_225-CITE3	FM_225	VA	NYGC	MG	Adapt	Adapt_TMEM163
FM_225-CITE3	FM_225	VA	NYGC	MG	Adapt	Adapt_TMEM163
FM_225-CITE3	FM_225	VA	NYGC	MG	Adapt	Adapt_TMEM163
FM_225-CITE3	FM_225	VA	NYGC	MG	Adapt	Adapt_TMEM163
FM_225-CITE3	FM_225	VA	NYGC	MG	Adapt	Adapt_TMEM163
FM_225-CITE3	FM_225	VA	NYGC	MG	Adapt	Adapt_TMEM163
FM_225-CITE3	FM_225	VA	NYGC	MG	Adapt	Adapt_HSPA1A
FM_225-CITE3	FM_225	VA	NYGC	MG	Adapt	Adapt_HIST
FM_225-CITE3	FM_225	VA	NYGC	MG	Adapt	Adapt_HSPA1A
FM_225-CITE3	FM_225	VA	NYGC	MG	Adapt	Adapt_TMEM163
FM_225-CITE3	FM_225	VA	NYGC	PVM	PVM	PVM_CD163
FM_225-CITE3	FM_225	VA	NYGC	MG	Adapt	Adapt_TMEM163
FM_225-CITE3	FM_225	VA	NYGC	MG	Adapt	Adapt_TMEM163
FM_225-CITE3	FM_225	VA	NYGC	MG	Adapt	Adapt_TMEM163
FM_225-CITE3	FM_225	VA	NYGC	MG	exAM	exAM_ERN1
FM_225-CITE3	FM_225	VA	NYGC	PVM	PVM	PVM_CD163
FM_225-CITE3	FM_225	VA	NYGC	MG	Adapt	Adapt_HSPA1A
FM_225-CITE3	FM_225	VA	NYGC	MG	Adapt	Adapt_TMEM163
FM_225-CITE3	FM_225	VA	NYGC	MG	Adapt	Adapt_TMEM163
FM_225-CITE3	FM_225	VA	NYGC	MG	Adapt	Adapt_TMEM163
FM_225-CITE3	FM_225	VA	NYGC	MG	Adapt	Adapt_HSPA1A
FM_225-CITE3	FM_225	VA	NYGC	MG	Adapt	Adapt_TMEM163
FM_225-CITE3	FM_225	VA	NYGC	MG	Adapt	Adapt_TMEM163
FM_225-CITE3	FM_225	VA	NYGC	PVM	PVM	PVM_CD163
FM_225-CITE3	FM_225	VA	NYGC	MG	Adapt	Adapt_HSPA1A
FM_225-CITE3	FM_225	VA	NYGC	MG	Adapt	Adapt_TMEM163
FM_225-CITE3	FM_225	VA	NYGC	MG	Adapt	Adapt_TMEM163
FM_225-CITE3	FM_225	VA	NYGC	MG	Adapt	Adapt_TMEM163
FM_225-CITE3	FM_225	VA	NYGC	MG	Adapt	Adapt_TMEM163
FM_225-CITE3	FM_225	VA	NYGC	MG	Adapt	Adapt_TMEM163
FM_225-CITE3	FM_225	VA	NYGC	MG	Adapt	Adapt_TMEM163
FM_225-CITE3	FM_225	VA	NYGC	MG	Adapt	Adapt_TMEM163
FM_225-CITE3	FM_225	VA	NYGC	MG	Adapt	Adapt_HIST
FM_225-CITE3	FM_225	VA	NYGC	MG	Adapt	Adapt_TMEM163
FM_225-CITE3	FM_225	VA	NYGC	MG	Adapt	Adapt_HSPA1A
FM_225-CITE3	FM_225	VA	NYGC	MG	Adapt	Adapt_TMEM163
FM_225-CITE3	FM_225	VA	NYGC	MG	Adapt	Adapt_TMEM163
FM_225-CITE3	FM_225	VA	NYGC	MG	Adapt	Adapt_TMEM163
FM_225-CITE3	FM_225	VA	NYGC	MG	Adapt	Adapt_TMEM163
FM_225-CITE3	FM_225	VA	NYGC	MG	Adapt	Adapt_HSPA1A
FM_225-CITE3	FM_225	VA	NYGC	MG	Adapt	Adapt_TMEM163
FM_225-CITE3	FM_225	VA	NYGC	MG	Adapt	Adapt_HSPA1A
FM_225-CITE3	FM_225	VA	NYGC	PVM	PVM	PVM_CD163
FM_225-CITE3	FM_225	VA	NYGC	MG	Adapt	Adapt_HSPA1A
FM_225-CITE3	FM_225	VA	NYGC	MG	Adapt	Adapt_TMEM163
FM_225-CITE3	FM_225	VA	NYGC	MG	Adapt	Adapt_HSPA1A
FM_225-CITE3	FM_225	VA	NYGC	MG	Adapt	Adapt_TMEM163
FM_225-CITE3	FM_225	VA	NYGC	PVM	PVM	PVM_CD163
FM_225-CITE3	FM_225	VA	NYGC	MG	Adapt	Adapt_TMEM163
FM_225-CITE3	FM_225	VA	NYGC	MG	Adapt	Adapt_TMEM163
FM_225-CITE3	FM_225	VA	NYGC	MG	Adapt	Adapt_TMEM163
FM_225-CITE3	FM_225	VA	NYGC	MG	Adapt	Adapt_TMEM163
FM_225-CITE3	FM_225	VA	NYGC	MG	Adapt	Adapt_HSPA1A
FM_225-CITE3	FM_225	VA	NYGC	MG	Adapt	Adapt_TMEM163
FM_225-CITE3	FM_225	VA	NYGC	MG	Adapt	Adapt_HSPA1A
FM_225-CITE3	FM_225	VA	NYGC	PVM	PVM	PVM_CD163
FM_225-CITE3	FM_225	VA	NYGC	MG	Adapt	Adapt_TMEM163
FM_225-CITE3	FM_225	VA	NYGC	MG	Adapt	Adapt_TMEM163
FM_225-CITE3	FM_225	VA	NYGC	MG	Adapt	Adapt_HIST
FM_225-CITE3	FM_225	VA	NYGC	MG	Adapt	Adapt_AIF1
FM_225-CITE3	FM_225	VA	NYGC	MG	Adapt	Adapt_TMEM163
FM_225-CITE3	FM_225	VA	NYGC	MG	Adapt	Adapt_TMEM163
FM_225-CITE3	FM_225	VA	NYGC	MG	Adapt	Adapt_TMEM163
FM_225-CITE3	FM_225	VA	NYGC	MG	Adapt	Adapt_TMEM163
FM_225-CITE3	FM_225	VA	NYGC	MG	Adapt	Adapt_TMEM163
FM_225-CITE3	FM_225	VA	NYGC	MG	Adapt	Adapt_TMEM163
FM_225-CITE3	FM_225	VA	NYGC	MG	Adapt	Adapt_TMEM163
FM_225-CITE3	FM_225	VA	NYGC	MG	Adapt	Adapt_TMEM163
FM_225-CITE3	FM_225	VA	NYGC	MG	Adapt	Adapt_TMEM163
FM_225-CITE3	FM_225	VA	NYGC	MG	Adapt	Adapt_TMEM163
FM_225-CITE3	FM_225	VA	NYGC	MG	Adapt	Adapt_TMEM163
FM_225-CITE3	FM_225	VA	NYGC	MG	Adapt	Adapt_TMEM163
FM_225-CITE3	FM_225	VA	NYGC	MG	Adapt	Adapt_TMEM163
FM_225-CITE3	FM_225	VA	NYGC	MG	Adapt	Adapt_TMEM163
FM_225-CITE3	FM_225	VA	NYGC	MG	Adapt	Adapt_TMEM163
FM_225-CITE3	FM_225	VA	NYGC	MG	Adapt	Adapt_HSPA1A
FM_225-CITE3	FM_225	VA	NYGC	MG	Adapt	Adapt_HSPA1A
FM_225-CITE3	FM_225	VA	NYGC	MG	exAM	exAM_ERN1
FM_225-CITE3	FM_225	VA	NYGC	MG	Adapt	Adapt_TMEM163
FM_225-CITE3	FM_225	VA	NYGC	PVM	PVM	PVM_CD163
FM_225-CITE3	FM_225	VA	NYGC	MG	Adapt	Adapt_AIF1
FM_225-CITE3	FM_225	VA	NYGC	MG	Adapt	Adapt_TMEM163
FM_225-CITE3	FM_225	VA	NYGC	MG	Adapt	Adapt_TMEM163
FM_225-CITE3	FM_225	VA	NYGC	MG	Adapt	Adapt_TMEM163
FM_225-CITE3	FM_225	VA	NYGC	MG	Adapt	Adapt_HIF1A
FM_225-CITE3	FM_225	VA	NYGC	MG	Adapt	Adapt_TMEM163
FM_225-CITE3	FM_225	VA	NYGC	MG	Adapt	Adapt_TMEM163
FM_225-CITE3	FM_225	VA	NYGC	MG	Adapt	Adapt_TMEM163
FM_225-CITE3	FM_225	VA	NYGC	MG	Adapt	Adapt_TMEM163
FM_225-CITE3	FM_225	VA	NYGC	PVM	PVM	PVM_CD163
FM_225-CITE3	FM_225	VA	NYGC	MG	Adapt	Adapt_TMEM163
FM_225-CITE3	FM_225	VA	NYGC	MG	Adapt	Adapt_TMEM163
FM_225-CITE3	FM_225	VA	NYGC	MG	Adapt	Adapt_HSPA1A
FM_225-CITE3	FM_225	VA	NYGC	PVM	PVM	PVM_CD163
FM_225-CITE3	FM_225	VA	NYGC	MG	Adapt	Adapt_TMEM163
FM_225-CITE3	FM_225	VA	NYGC	MG	Adapt	Adapt_HSPA1A
FM_225-CITE3	FM_225	VA	NYGC	MG	Adapt	Adapt_TMEM163
FM_225-CITE3	FM_225	VA	NYGC	MG	Adapt	Adapt_TMEM163
FM_225-CITE3	FM_225	VA	NYGC	MG	Adapt	Adapt_TMEM163
FM_225-CITE3	FM_225	VA	NYGC	MG	Adapt	Adapt_AIF1
FM_225-CITE3	FM_225	VA	NYGC	MG	Adapt	Adapt_TMEM163
FM_225-CITE3	FM_225	VA	NYGC	MG	Adapt	Adapt_TMEM163
FM_225-CITE3	FM_225	VA	NYGC	MG	Adapt	Adapt_TMEM163
FM_225-CITE3	FM_225	VA	NYGC	MG	Adapt	Adapt_HSPA1A
FM_225-CITE3	FM_225	VA	NYGC	MG	Adapt	Adapt_HSPA1A
FM_225-CITE3	FM_225	VA	NYGC	MG	Prolif	Prolif_MKI67
FM_225-CITE3	FM_225	VA	NYGC	MG	Adapt	Adapt_TMEM163
FM_225-CITE3	FM_225	VA	NYGC	MG	Adapt	Adapt_TMEM163
FM_225-CITE3	FM_225	VA	NYGC	MG	Adapt	Adapt_TMEM163
FM_225-CITE3	FM_225	VA	NYGC	MG	Adapt	Adapt_HSPA1A
FM_225-CITE3	FM_225	VA	NYGC	MG	Adapt	Adapt_TMEM163
FM_225-CITE3	FM_225	VA	NYGC	MG	Adapt	Adapt_TMEM163
FM_225-CITE3	FM_225	VA	NYGC	MG	Adapt	Adapt_TMEM163
FM_225-CITE3	FM_225	VA	NYGC	MG	Adapt	Adapt_HSPA1A
FM_225-CITE3	FM_225	VA	NYGC	MG	Adapt	Adapt_AIF1
FM_225-CITE3	FM_225	VA	NYGC	MG	Adapt	Adapt_TMEM163
FM_225-CITE3	FM_225	VA	NYGC	MG	Adapt	Adapt_AIF1
FM_225-CITE3	FM_225	VA	NYGC	MG	Adapt	Adapt_HSPA1A
FM_225-CITE3	FM_225	VA	NYGC	MG	Adapt	Adapt_TMEM163
FM_225-CITE3	FM_225	VA	NYGC	MG	Adapt	Adapt_TMEM163
FM_225-CITE3	FM_225	VA	NYGC	MG	Adapt	Adapt_TMEM163
FM_225-CITE3	FM_225	VA	NYGC	MG	Adapt	Adapt_TMEM163
FM_225-CITE3	FM_225	VA	NYGC	MG	Adapt	Adapt_HSPA1A
FM_225-CITE3	FM_225	VA	NYGC	MG	Adapt	Adapt_TMEM163
FM_225-CITE3	FM_225	VA	NYGC	MG	Adapt	Adapt_HSPA1A
FM_225-CITE3	FM_225	VA	NYGC	MG	Adapt	Adapt_TMEM163
FM_225-CITE3	FM_225	VA	NYGC	MG	Adapt	Adapt_TMEM163
FM_225-CITE3	FM_225	VA	NYGC	MG	Adapt	Adapt_TMEM163
FM_225-CITE3	FM_225	VA	NYGC	MG	Adapt	Adapt_HSPA1A
FM_225-CITE3	FM_225	VA	NYGC	MG	Adapt	Adapt_TMEM163
FM_225-CITE3	FM_225	VA	NYGC	MG	Adapt	Adapt_TMEM163
FM_225-CITE3	FM_225	VA	NYGC	MG	Adapt	Adapt_TMEM163
FM_225-CITE3	FM_225	VA	NYGC	MG	Adapt	Adapt_HSPA1A
FM_225-CITE3	FM_225	VA	NYGC	MG	Adapt	Adapt_TMEM163
FM_225-CITE3	FM_225	VA	NYGC	MG	Adapt	Adapt_TMEM163
FM_225-CITE3	FM_225	VA	NYGC	PVM	PVM	PVM_CD163
FM_225-CITE3	FM_225	VA	NYGC	PVM	PVM	PVM_CD163
FM_225-CITE3	FM_225	VA	NYGC	MG	Adapt	Adapt_HIF1A
FM_225-CITE3	FM_225	VA	NYGC	MG	Adapt	Adapt_TMEM163
FM_225-CITE3	FM_225	VA	NYGC	MG	Adapt	Adapt_TMEM163
FM_225-CITE3	FM_225	VA	NYGC	MG	Adapt	Adapt_TMEM163
FM_225-CITE3	FM_225	VA	NYGC	MG	Adapt	Adapt_HSPA1A
FM_225-CITE3	FM_225	VA	NYGC	PVM	PVM	PVM_CD163
FM_225-CITE3	FM_225	VA	NYGC	MG	Adapt	Adapt_TMEM163
FM_225-CITE3	FM_225	VA	NYGC	MG	Adapt	Adapt_TMEM163
FM_225-CITE3	FM_225	VA	NYGC	PVM	PVM	PVM_CD163
FM_225-CITE3	FM_225	VA	NYGC	MG	Adapt	Adapt_HSPA1A
FM_225-CITE3	FM_225	VA	NYGC	MG	Adapt	Adapt_TMEM163
FM_225-CITE3	FM_225	VA	NYGC	MG	Adapt	Adapt_TMEM163
FM_225-CITE3	FM_225	VA	NYGC	MG	Adapt	Adapt_HSPA1A
FM_225-CITE3	FM_225	VA	NYGC	PVM	PVM	PVM_CD163
FM_225-CITE3	FM_225	VA	NYGC	MG	Adapt	Adapt_TMEM163
FM_225-CITE3	FM_225	VA	NYGC	MG	Adapt	Adapt_TMEM163
FM_225-CITE3	FM_225	VA	NYGC	MG	Adapt	Adapt_HSPA1A
FM_225-CITE3	FM_225	VA	NYGC	MG	Adapt	Adapt_TMEM163
FM_225-CITE3	FM_225	VA	NYGC	MG	Adapt	Adapt_TMEM163
FM_225-CITE3	FM_225	VA	NYGC	MG	Adapt	Adapt_TMEM163
FM_225-CITE3	FM_225	VA	NYGC	MG	Adapt	Adapt_HSPA1A
FM_225-CITE3	FM_225	VA	NYGC	MG	Adapt	Adapt_TMEM163
FM_225-CITE3	FM_225	VA	NYGC	MG	Adapt	Adapt_HSPA1A
FM_225-CITE3	FM_225	VA	NYGC	MG	Adapt	Adapt_TMEM163
FM_225-CITE3	FM_225	VA	NYGC	MG	Adapt	Adapt_TMEM163
FM_225-CITE3	FM_225	VA	NYGC	MG	Adapt	Adapt_TMEM163
FM_225-CITE3	FM_225	VA	NYGC	MG	Adapt	Adapt_TMEM163
FM_225-CITE3	FM_225	VA	NYGC	MG	Adapt	Adapt_HSPA1A
FM_225-CITE3	FM_225	VA	NYGC	MG	Adapt	Adapt_TMEM163
FM_225-CITE3	FM_225	VA	NYGC	MG	Adapt	Adapt_TMEM163
FM_225-CITE3	FM_225	VA	NYGC	MG	Adapt	Adapt_HSPA1A
FM_225-CITE3	FM_225	VA	NYGC	MG	Adapt	Adapt_TMEM163
FM_225-CITE3	FM_225	VA	NYGC	MG	Adapt	Adapt_TMEM163
FM_225-CITE3	FM_225	VA	NYGC	PVM	PVM	PVM_CD163
FM_225-CITE3	FM_225	VA	NYGC	MG	Adapt	Adapt_TMEM163
FM_225-CITE3	FM_225	VA	NYGC	MG	Adapt	Adapt_TMEM163
FM_225-CITE3	FM_225	VA	NYGC	MG	Adapt	Adapt_HSPA1A
FM_225-CITE3	FM_225	VA	NYGC	MG	Adapt	Adapt_TMEM163
FM_225-CITE3	FM_225	VA	NYGC	MG	Adapt	Adapt_TMEM163
FM_225-CITE3	FM_225	VA	NYGC	MG	Adapt	Adapt_AIF1
FM_225-CITE3	FM_225	VA	NYGC	MG	Adapt	Adapt_TMEM163
FM_225-CITE3	FM_225	VA	NYGC	PVM	PVM	PVM_CD163
FM_225-CITE3	FM_225	VA	NYGC	MG	Adapt	Adapt_HSPA1A
FM_225-CITE3	FM_225	VA	NYGC	MG	Adapt	Adapt_TMEM163
FM_225-CITE3	FM_225	VA	NYGC	MG	Adapt	Adapt_TMEM163
FM_225-CITE3	FM_225	VA	NYGC	MG	Adapt	Adapt_TMEM163
FM_225-CITE3	FM_225	VA	NYGC	MG	Adapt	Adapt_TMEM163
FM_225-CITE3	FM_225	VA	NYGC	MG	exAM	exAM_ERN1
FM_225-CITE3	FM_225	VA	NYGC	MG	Adapt	Adapt_HSPA1A
FM_225-CITE3	FM_225	VA	NYGC	MG	Adapt	Adapt_TMEM163
FM_225-CITE3	FM_225	VA	NYGC	MG	Adapt	Adapt_TMEM163
FM_225-CITE3	FM_225	VA	NYGC	MG	Adapt	Adapt_TMEM163
FM_225-CITE3	FM_225	VA	NYGC	MG	Adapt	Adapt_TMEM163
FM_225-CITE3	FM_225	VA	NYGC	MG	Adapt	Adapt_TMEM163
FM_225-CITE3	FM_225	VA	NYGC	MG	Adapt	Adapt_TMEM163
FM_225-CITE3	FM_225	VA	NYGC	MG	Adapt	Adapt_TMEM163
FM_225-CITE3	FM_225	VA	NYGC	MG	Adapt	Adapt_TMEM163
FM_225-CITE3	FM_225	VA	NYGC	MG	Adapt	Adapt_TMEM163
FM_225-CITE3	FM_225	VA	NYGC	MG	Adapt	Adapt_TMEM163
FM_225-CITE3	FM_225	VA	NYGC	MG	Adapt	Adapt_TMEM163
FM_225-CITE3	FM_225	VA	NYGC	MG	Adapt	Adapt_TMEM163
FM_225-CITE3	FM_225	VA	NYGC	MG	Adapt	Adapt_TMEM163
FM_225-CITE3	FM_225	VA	NYGC	MG	Adapt	Adapt_TMEM163
FM_225-CITE3	FM_225	VA	NYGC	MG	Adapt	Adapt_TMEM163
FM_225-CITE3	FM_225	VA	NYGC	MG	Adapt	Adapt_TMEM163
FM_225-CITE3	FM_225	VA	NYGC	MG	Adapt	Adapt_TMEM163
FM_225-CITE3	FM_225	VA	NYGC	MG	Adapt	Adapt_TMEM163
FM_225-CITE3	FM_225	VA	NYGC	MG	Adapt	Adapt_TMEM163
FM_225-CITE3	FM_225	VA	NYGC	MG	Adapt	Adapt_TMEM163
FM_225-CITE3	FM_225	VA	NYGC	MG	Adapt	Adapt_TMEM163
FM_225-CITE3	FM_225	VA	NYGC	PVM	PVM	PVM_CD163
FM_225-CITE3	FM_225	VA	NYGC	MG	Adapt	Adapt_TMEM163
FM_225-CITE3	FM_225	VA	NYGC	PVM	PVM	PVM_CD163
FM_225-CITE3	FM_225	VA	NYGC	MG	Adapt	Adapt_TMEM163
FM_225-CITE3	FM_225	VA	NYGC	MG	Adapt	Adapt_HSPA1A
FM_225-CITE3	FM_225	VA	NYGC	MG	Adapt	Adapt_TMEM163
FM_225-CITE3	FM_225	VA	NYGC	PVM	PVM	PVM_CD163
FM_225-CITE3	FM_225	VA	NYGC	MG	Adapt	Adapt_HSPA1A
FM_225-CITE3	FM_225	VA	NYGC	MG	Adapt	Adapt_TMEM163
FM_225-CITE3	FM_225	VA	NYGC	MG	Adapt	Adapt_TMEM163
FM_225-CITE3	FM_225	VA	NYGC	MG	Adapt	Adapt_TMEM163
FM_225-CITE3	FM_225	VA	NYGC	MG	Adapt	Adapt_TMEM163
FM_225-CITE3	FM_225	VA	NYGC	MG	Adapt	Adapt_HSPA1A
FM_225-CITE3	FM_225	VA	NYGC	MG	ADAM	ADAM_GPNMB
FM_225-CITE3	FM_225	VA	NYGC	PVM	PVM	PVM_CD163
FM_225-CITE3	FM_225	VA	NYGC	MG	Adapt	Adapt_HSPA1A
FM_225-CITE3	FM_225	VA	NYGC	MG	Adapt	Adapt_TMEM163
FM_225-CITE3	FM_225	VA	NYGC	MG	Adapt	Adapt_TMEM163
FM_225-CITE3	FM_225	VA	NYGC	MG	Adapt	Adapt_TMEM163
FM_225-CITE3	FM_225	VA	NYGC	MG	Adapt	Adapt_TMEM163
FM_225-CITE3	FM_225	VA	NYGC	MG	Adapt	Adapt_TMEM163
FM_225-CITE3	FM_225	VA	NYGC	MG	Adapt	Adapt_TMEM163
FM_225-CITE3	FM_225	VA	NYGC	PVM	PVM	PVM_CD163
FM_225-CITE3	FM_225	VA	NYGC	MG	Adapt	Adapt_TMEM163
FM_225-CITE3	FM_225	VA	NYGC	MG	Adapt	Adapt_TMEM163
FM_225-CITE3	FM_225	VA	NYGC	PVM	PVM	PVM_CD163
FM_225-CITE3	FM_225	VA	NYGC	MG	Adapt	Adapt_TMEM163
FM_225-CITE3	FM_225	VA	NYGC	MG	Adapt	Adapt_TMEM163
FM_225-CITE3	FM_225	VA	NYGC	MG	Adapt	Adapt_AIF1
FM_225-CITE3	FM_225	VA	NYGC	MG	Adapt	Adapt_HSPA1A
FM_225-CITE3	FM_225	VA	NYGC	MG	Adapt	Adapt_AIF1
FM_225-CITE3	FM_225	VA	NYGC	MG	Adapt	Adapt_TMEM163
FM_225-CITE3	FM_225	VA	NYGC	MG	Adapt	Adapt_TMEM163
FM_225-CITE3	FM_225	VA	NYGC	MG	Adapt	Adapt_TMEM163
FM_225-CITE3	FM_225	VA	NYGC	MG	Adapt	Adapt_TMEM163
FM_225-CITE3	FM_225	VA	NYGC	MG	Adapt	Adapt_TMEM163
FM_225-CITE3	FM_225	VA	NYGC	MG	Adapt	Adapt_TMEM163
FM_225-CITE3	FM_225	VA	NYGC	MG	Adapt	Adapt_TMEM163
FM_225-CITE3	FM_225	VA	NYGC	MG	Adapt	Adapt_TMEM163
FM_225-CITE3	FM_225	VA	NYGC	PVM	PVM	PVM_CD163
FM_225-CITE3	FM_225	VA	NYGC	MG	Adapt	Adapt_TMEM163
FM_225-CITE3	FM_225	VA	NYGC	PVM	PVM	PVM_CD163
FM_225-CITE3	FM_225	VA	NYGC	MG	Adapt	Adapt_HSPA1A
FM_225-CITE3	FM_225	VA	NYGC	MG	Adapt	Adapt_TMEM163
FM_225-CITE3	FM_225	VA	NYGC	MG	Adapt	Adapt_CCL3
FM_225-CITE3	FM_225	VA	NYGC	MG	exAM	exAM_ERN1
FM_225-CITE3	FM_225	VA	NYGC	MG	Adapt	Adapt_TMEM163
FM_225-CITE3	FM_225	VA	NYGC	MG	Adapt	Adapt_TMEM163
FM_225-CITE3	FM_225	VA	NYGC	MG	Adapt	Adapt_TMEM163
FM_225-CITE3	FM_225	VA	NYGC	MG	Adapt	Adapt_TMEM163
FM_225-CITE3	FM_225	VA	NYGC	MG	Adapt	Adapt_HSPA1A
FM_225-CITE3	FM_225	VA	NYGC	MG	exAM	exAM_ERN1
FM_225-CITE3	FM_225	VA	NYGC	MG	Adapt	Adapt_HSPA1A
FM_225-CITE3	FM_225	VA	NYGC	MG	Adapt	Adapt_TMEM163
FM_225-CITE3	FM_225	VA	NYGC	MG	Adapt	Adapt_TMEM163
FM_225-CITE3	FM_225	VA	NYGC	MG	Adapt	Adapt_TMEM163
FM_225-CITE3	FM_225	VA	NYGC	MG	Adapt	Adapt_TMEM163
FM_225-CITE3	FM_225	VA	NYGC	MG	Adapt	Adapt_TMEM163
FM_225-CITE3	FM_225	VA	NYGC	MG	Adapt	Adapt_TMEM163
FM_225-CITE3	FM_225	VA	NYGC	MG	Adapt	Adapt_TMEM163
FM_225-CITE3	FM_225	VA	NYGC	MG	Adapt	Adapt_TMEM163
FM_225-CITE3	FM_225	VA	NYGC	MG	Adapt	Adapt_HSPA1A
FM_225-CITE3	FM_225	VA	NYGC	MG	Adapt	Adapt_HSPA1A
FM_225-CITE3	FM_225	VA	NYGC	MG	Adapt	Adapt_AIF1
FM_225-CITE3	FM_225	VA	NYGC	MG	Adapt	Adapt_HSPA1A
FM_225-CITE3	FM_225	VA	NYGC	MG	Prolif	Prolif_MKI67
FM_225-CITE3	FM_225	VA	NYGC	MG	Adapt	Adapt_TMEM163
FM_225-CITE3	FM_225	VA	NYGC	PVM	PVM	PVM_CD163
FM_225-CITE3	FM_225	VA	NYGC	MG	Adapt	Adapt_TMEM163
FM_225-CITE3	FM_225	VA	NYGC	MG	Adapt	Adapt_HIST
FM_225-CITE3	FM_225	VA	NYGC	MG	exAM	exAM_ERN1
FM_225-CITE3	FM_225	VA	NYGC	MG	Adapt	Adapt_TMEM163
FM_225-CITE3	FM_225	VA	NYGC	MG	exAM	exAM_ERN1
FM_225-CITE3	FM_225	VA	NYGC	MG	Adapt	Adapt_TMEM163
FM_225-CITE3	FM_225	VA	NYGC	MG	Adapt	Adapt_TMEM163
FM_225-CITE3	FM_225	VA	NYGC	MG	Adapt	Adapt_TMEM163
FM_225-CITE3	FM_225	VA	NYGC	MG	Adapt	Adapt_HSPA1A
FM_225-CITE3	FM_225	VA	NYGC	MG	Adapt	Adapt_TMEM163
FM_225-CITE3	FM_225	VA	NYGC	MG	Adapt	Adapt_AIF1
FM_225-CITE3	FM_225	VA	NYGC	MG	exAM	exAM_ERN1
FM_225-CITE3	FM_225	VA	NYGC	MG	Adapt	Adapt_TMEM163
FM_225-CITE3	FM_225	VA	NYGC	MG	Adapt	Adapt_HSPA1A
FM_225-CITE3	FM_225	VA	NYGC	MG	Adapt	Adapt_TMEM163
FM_225-CITE3	FM_225	VA	NYGC	MG	Adapt	Adapt_HSPA1A
FM_225-CITE3	FM_225	VA	NYGC	PVM	PVM	PVM_CD163
FM_225-CITE3	FM_225	VA	NYGC	MG	Adapt	Adapt_TMEM163
FM_225-CITE3	FM_225	VA	NYGC	MG	Adapt	Adapt_TMEM163
FM_225-CITE3	FM_225	VA	NYGC	MG	Adapt	Adapt_AIF1
FM_225-CITE3	FM_225	VA	NYGC	MG	Adapt	Adapt_TMEM163
FM_225-CITE3	FM_225	VA	NYGC	MG	Adapt	Adapt_TMEM163
FM_225-CITE3	FM_225	VA	NYGC	MG	Adapt	Adapt_TMEM163
FM_225-CITE3	FM_225	VA	NYGC	MG	Adapt	Adapt_HSPA1A
FM_225-CITE3	FM_225	VA	NYGC	MG	Adapt	Adapt_TMEM163
FM_225-CITE3	FM_225	VA	NYGC	MG	Adapt	Adapt_TMEM163
FM_225-CITE3	FM_225	VA	NYGC	MG	Adapt	Adapt_TMEM163
FM_225-CITE3	FM_225	VA	NYGC	MG	Adapt	Adapt_HSPA1A
FM_225-CITE3	FM_225	VA	NYGC	MG	Adapt	Adapt_TMEM163
FM_225-CITE3	FM_225	VA	NYGC	MG	Adapt	Adapt_TMEM163
FM_225-CITE3	FM_225	VA	NYGC	MG	Adapt	Adapt_TMEM163
FM_225-CITE3	FM_225	VA	NYGC	MG	Adapt	Adapt_TMEM163
FM_225-CITE3	FM_225	VA	NYGC	MG	Adapt	Adapt_TMEM163
FM_225-CITE3	FM_225	VA	NYGC	MG	Adapt	Adapt_HSPA1A
FM_225-CITE3	FM_225	VA	NYGC	MG	Adapt	Adapt_TMEM163
FM_225-CITE3	FM_225	VA	NYGC	MG	Adapt	Adapt_TMEM163
FM_225-CITE3	FM_225	VA	NYGC	MG	Adapt	Adapt_TMEM163
FM_225-CITE3	FM_225	VA	NYGC	MG	Adapt	Adapt_TMEM163
FM_225-CITE3	FM_225	VA	NYGC	MG	Adapt	Adapt_AIF1
FM_225-CITE3	FM_225	VA	NYGC	MG	Adapt	Adapt_TMEM163
FM_225-CITE3	FM_225	VA	NYGC	MG	Adapt	Adapt_TMEM163
FM_225-CITE3	FM_225	VA	NYGC	MG	Adapt	Adapt_TMEM163
FM_225-CITE3	FM_225	VA	NYGC	MG	Adapt	Adapt_TMEM163
FM_225-CITE3	FM_225	VA	NYGC	MG	Adapt	Adapt_TMEM163
FM_225-CITE3	FM_225	VA	NYGC	MG	Adapt	Adapt_HIST
FM_225-CITE3	FM_225	VA	NYGC	MG	Adapt	Adapt_TMEM163
FM_225-CITE3	FM_225	VA	NYGC	MG	Prolif	Prolif_MKI67
FM_225-CITE3	FM_225	VA	NYGC	MG	Adapt	Adapt_HSPA1A
FM_225-CITE3	FM_225	VA	NYGC	MG	Adapt	Adapt_TMEM163
FM_225-CITE3	FM_225	VA	NYGC	MG	Adapt	Adapt_TMEM163
FM_225-CITE3	FM_225	VA	NYGC	MG	Adapt	Adapt_TMEM163
FM_225-CITE3	FM_225	VA	NYGC	MG	Adapt	Adapt_TMEM163
FM_225-CITE3	FM_225	VA	NYGC	MG	Adapt	Adapt_HSPA1A
FM_225-CITE3	FM_225	VA	NYGC	MG	Adapt	Adapt_TMEM163
FM_225-CITE3	FM_225	VA	NYGC	PVM	PVM	PVM_CD163
FM_225-CITE3	FM_225	VA	NYGC	MG	Adapt	Adapt_TMEM163
FM_225-CITE3	FM_225	VA	NYGC	PVM	PVM	PVM_CD163
FM_225-CITE3	FM_225	VA	NYGC	MG	Adapt	Adapt_TMEM163
FM_225-CITE3	FM_225	VA	NYGC	MG	exAM	exAM_ERN1
FM_225-CITE3	FM_225	VA	NYGC	MG	Adapt	Adapt_AIF1
FM_225-CITE3	FM_225	VA	NYGC	MG	Adapt	Adapt_HSPA1A
FM_225-CITE3	FM_225	VA	NYGC	MG	Adapt	Adapt_HSPA1A
FM_225-CITE3	FM_225	VA	NYGC	MG	Adapt	Adapt_TMEM163
FM_225-CITE3	FM_225	VA	NYGC	PVM	PVM	PVM_CD163
FM_225-CITE3	FM_225	VA	NYGC	MG	Adapt	Adapt_TMEM163
FM_225-CITE3	FM_225	VA	NYGC	MG	exAM	exAM_ERN1
FM_225-CITE3	FM_225	VA	NYGC	MG	Adapt	Adapt_TMEM163
FM_225-CITE3	FM_225	VA	NYGC	MG	Adapt	Adapt_TMEM163
FM_225-CITE3	FM_225	VA	NYGC	MG	Adapt	Adapt_TMEM163
FM_225-CITE3	FM_225	VA	NYGC	MG	Adapt	Adapt_HSPA1A
FM_225-CITE3	FM_225	VA	NYGC	MG	Adapt	Adapt_HSPA1A
FM_225-CITE3	FM_225	VA	NYGC	MG	Adapt	Adapt_TMEM163
FM_225-CITE3	FM_225	VA	NYGC	MG	Adapt	Adapt_TMEM163
FM_225-CITE3	FM_225	VA	NYGC	MG	Adapt	Adapt_TMEM163
FM_225-CITE3	FM_225	VA	NYGC	MG	Adapt	Adapt_HSPA1A
FM_225-CITE3	FM_225	VA	NYGC	MG	Adapt	Adapt_TMEM163
FM_225-CITE3	FM_225	VA	NYGC	MG	Adapt	Adapt_TMEM163
FM_225-CITE3	FM_225	VA	NYGC	MG	Adapt	Adapt_TMEM163
FM_225-CITE3	FM_225	VA	NYGC	PVM	PVM	PVM_CD163
FM_225-CITE3	FM_225	VA	NYGC	MG	Adapt	Adapt_AIF1
FM_225-CITE3	FM_225	VA	NYGC	MG	Adapt	Adapt_TMEM163
FM_225-CITE3	FM_225	VA	NYGC	PVM	PVM	PVM_CD163
FM_225-CITE3	FM_225	VA	NYGC	MG	Adapt	Adapt_TMEM163
FM_225-CITE3	FM_225	VA	NYGC	MG	Adapt	Adapt_TMEM163
FM_225-CITE3	FM_225	VA	NYGC	MG	Adapt	Adapt_TMEM163
FM_225-CITE3	FM_225	VA	NYGC	MG	Adapt	Adapt_TMEM163
FM_225-CITE3	FM_225	VA	NYGC	MG	Adapt	Adapt_TMEM163
FM_225-CITE3	FM_225	VA	NYGC	MG	exAM	exAM_ERN1
FM_225-CITE3	FM_225	VA	NYGC	MG	Adapt	Adapt_TMEM163
FM_225-CITE3	FM_225	VA	NYGC	PVM	PVM	PVM_CD163
FM_225-CITE3	FM_225	VA	NYGC	MG	Adapt	Adapt_TMEM163
FM_225-CITE3	FM_225	VA	NYGC	MG	Adapt	Adapt_AIF1
FM_225-CITE3	FM_225	VA	NYGC	MG	Adapt	Adapt_AIF1
FM_225-CITE3	FM_225	VA	NYGC	MG	Adapt	Adapt_TMEM163
FM_225-CITE3	FM_225	VA	NYGC	MG	Adapt	Adapt_AIF1
FM_225-CITE3	FM_225	VA	NYGC	MG	Adapt	Adapt_HSPA1A
FM_225-CITE3	FM_225	VA	NYGC	MG	Adapt	Adapt_TMEM163
FM_225-CITE3	FM_225	VA	NYGC	MG	exAM	exAM_ERN1
FM_225-CITE3	FM_225	VA	NYGC	MG	Adapt	Adapt_TMEM163
FM_225-CITE3	FM_225	VA	NYGC	MG	Adapt	Adapt_TMEM163
FM_225-CITE3	FM_225	VA	NYGC	MG	Adapt	Adapt_TMEM163
FM_225-CITE3	FM_225	VA	NYGC	MG	Adapt	Adapt_HSPA1A
FM_225-CITE3	FM_225	VA	NYGC	MG	Adapt	Adapt_TMEM163
FM_225-CITE3	FM_225	VA	NYGC	MG	Homeo	Homeo_PICALM
FM_225-CITE3	FM_225	VA	NYGC	PVM	PVM	PVM_CD163
FM_225-CITE3	FM_225	VA	NYGC	MG	Adapt	Adapt_HSPA1A
FM_225-CITE3	FM_225	VA	NYGC	MG	Adapt	Adapt_TMEM163
FM_225-CITE3	FM_225	VA	NYGC	MG	exAM	exAM_ERN1
FM_225-CITE3	FM_225	VA	NYGC	MG	Adapt	Adapt_TMEM163
FM_225-CITE3	FM_225	VA	NYGC	MG	Adapt	Adapt_TMEM163
FM_225-CITE3	FM_225	VA	NYGC	MG	Adapt	Adapt_TMEM163
FM_225-CITE3	FM_225	VA	NYGC	MG	Adapt	Adapt_TMEM163
FM_225-CITE3	FM_225	VA	NYGC	MG	Adapt	Adapt_TMEM163
FM_225-CITE3	FM_225	VA	NYGC	MG	Adapt	Adapt_TMEM163
FM_225-CITE3	FM_225	VA	NYGC	MG	Adapt	Adapt_TMEM163
FM_225-CITE3	FM_225	VA	NYGC	MG	Adapt	Adapt_TMEM163
FM_225-CITE3	FM_225	VA	NYGC	MG	Adapt	Adapt_HSPA1A
FM_225-CITE3	FM_225	VA	NYGC	MG	Adapt	Adapt_TMEM163
FM_225-CITE3	FM_225	VA	NYGC	MG	Adapt	Adapt_TMEM163
FM_225-CITE3	FM_225	VA	NYGC	MG	Adapt	Adapt_TMEM163
FM_225-CITE3	FM_225	VA	NYGC	MG	Adapt	Adapt_AIF1
FM_225-CITE3	FM_225	VA	NYGC	MG	Adapt	Adapt_TMEM163
FM_225-CITE3	FM_225	VA	NYGC	MG	Adapt	Adapt_TMEM163
FM_225-CITE3	FM_225	VA	NYGC	MG	Adapt	Adapt_TMEM163
FM_225-CITE3	FM_225	VA	NYGC	MG	Adapt	Adapt_TMEM163
FM_225-CITE3	FM_225	VA	NYGC	MG	Adapt	Adapt_TMEM163
FM_225-CITE3	FM_225	VA	NYGC	MG	Adapt	Adapt_TMEM163
FM_225-CITE3	FM_225	VA	NYGC	MG	Adapt	Adapt_TMEM163
FM_225-CITE3	FM_225	VA	NYGC	MG	Adapt	Adapt_TMEM163
FM_225-CITE3	FM_225	VA	NYGC	MG	Adapt	Adapt_TMEM163
FM_225-CITE3	FM_225	VA	NYGC	MG	Adapt	Adapt_TMEM163
FM_225-CITE3	FM_225	VA	NYGC	MG	Adapt	Adapt_TMEM163
FM_225-CITE3	FM_225	VA	NYGC	MG	exAM	exAM_ERN1
FM_225-CITE3	FM_225	VA	NYGC	MG	Adapt	Adapt_TMEM163
FM_225-CITE3	FM_225	VA	NYGC	MG	exAM	exAM_ERN1
FM_225-CITE3	FM_225	VA	NYGC	MG	Adapt	Adapt_TMEM163
FM_225-CITE3	FM_225	VA	NYGC	MG	Adapt	Adapt_TMEM163
FM_225-CITE3	FM_225	VA	NYGC	PVM	PVM	PVM_CD163
FM_225-CITE3	FM_225	VA	NYGC	MG	Adapt	Adapt_TMEM163
FM_225-CITE3	FM_225	VA	NYGC	MG	Adapt	Adapt_TMEM163
FM_225-CITE3	FM_225	VA	NYGC	MG	Adapt	Adapt_HSPA1A
FM_225-CITE3	FM_225	VA	NYGC	MG	Adapt	Adapt_TMEM163
FM_225-CITE3	FM_225	VA	NYGC	MG	Adapt	Adapt_TMEM163
FM_225-CITE3	FM_225	VA	NYGC	PVM	PVM	PVM_CD163
FM_225-CITE3	FM_225	VA	NYGC	MG	Adapt	Adapt_HSPA1A
FM_225-CITE3	FM_225	VA	NYGC	MG	Adapt	Adapt_TMEM163
FM_225-CITE3	FM_225	VA	NYGC	PVM	PVM	PVM_CD163
FM_225-CITE3	FM_225	VA	NYGC	MG	Adapt	Adapt_TMEM163
FM_225-CITE3	FM_225	VA	NYGC	MG	Adapt	Adapt_TMEM163
FM_225-CITE3	FM_225	VA	NYGC	MG	Adapt	Adapt_HSPA1A
FM_225-CITE3	FM_225	VA	NYGC	MG	Adapt	Adapt_TMEM163
FM_225-CITE3	FM_225	VA	NYGC	MG	Adapt	Adapt_TMEM163
FM_225-CITE3	FM_225	VA	NYGC	MG	Adapt	Adapt_HSPA1A
FM_225-CITE3	FM_225	VA	NYGC	MG	Adapt	Adapt_TMEM163
FM_225-CITE3	FM_225	VA	NYGC	MG	Adapt	Adapt_HSPA1A
FM_225-CITE3	FM_225	VA	NYGC	MG	Adapt	Adapt_HSPA1A
FM_225-CITE3	FM_225	VA	NYGC	MG	Adapt	Adapt_TMEM163
FM_225-CITE3	FM_225	VA	NYGC	MG	Adapt	Adapt_HSPA1A
FM_225-CITE3	FM_225	VA	NYGC	MG	Adapt	Adapt_TMEM163
FM_225-CITE3	FM_225	VA	NYGC	MG	Adapt	Adapt_TMEM163
FM_225-CITE3	FM_225	VA	NYGC	MG	Adapt	Adapt_HSPA1A
FM_225-CITE3	FM_225	VA	NYGC	MG	Adapt	Adapt_TMEM163
FM_225-CITE3	FM_225	VA	NYGC	MG	Adapt	Adapt_TMEM163
FM_225-CITE3	FM_225	VA	NYGC	MG	Adapt	Adapt_HSPA1A
FM_225-CITE3	FM_225	VA	NYGC	MG	Prolif	Prolif_MKI67
FM_225-CITE3	FM_225	VA	NYGC	MG	Adapt	Adapt_TMEM163
FM_225-CITE3	FM_225	VA	NYGC	MG	Adapt	Adapt_TMEM163
FM_225-CITE3	FM_225	VA	NYGC	MG	Adapt	Adapt_HSPA1A
FM_225-CITE3	FM_225	VA	NYGC	MG	Prolif	Prolif_MKI67
FM_225-CITE3	FM_225	VA	NYGC	MG	Adapt	Adapt_HSPA1A
FM_225-CITE3	FM_225	VA	NYGC	MG	Adapt	Adapt_TMEM163
FM_225-CITE3	FM_225	VA	NYGC	MG	Adapt	Adapt_TMEM163
FM_225-CITE3	FM_225	VA	NYGC	MG	Adapt	Adapt_HIST
FM_225-CITE3	FM_225	VA	NYGC	MG	Adapt	Adapt_TMEM163
FM_225-CITE3	FM_225	VA	NYGC	MG	Adapt	Adapt_TMEM163
FM_225-CITE3	FM_225	VA	NYGC	MG	Adapt	Adapt_TMEM163
FM_225-CITE3	FM_225	VA	NYGC	MG	Adapt	Adapt_TMEM163
FM_225-CITE3	FM_225	VA	NYGC	MG	Adapt	Adapt_TMEM163
FM_225-CITE3	FM_225	VA	NYGC	MG	Adapt	Adapt_TMEM163
FM_225-CITE3	FM_225	VA	NYGC	MG	Adapt	Adapt_AIF1
FM_225-CITE3	FM_225	VA	NYGC	MG	Adapt	Adapt_TMEM163
FM_225-CITE3	FM_225	VA	NYGC	MG	exAM	exAM_ERN1
FM_225-CITE3	FM_225	VA	NYGC	MG	Adapt	Adapt_TMEM163
FM_225-CITE3	FM_225	VA	NYGC	MG	Adapt	Adapt_HSPA1A
FM_225-CITE3	FM_225	VA	NYGC	MG	Adapt	Adapt_TMEM163
FM_225-CITE3	FM_225	VA	NYGC	MG	Adapt	Adapt_AIF1
FM_225-CITE3	FM_225	VA	NYGC	MG	Adapt	Adapt_TMEM163
FM_225-CITE3	FM_225	VA	NYGC	MG	Adapt	Adapt_TMEM163
FM_225-CITE3	FM_225	VA	NYGC	MG	Adapt	Adapt_TMEM163
FM_225-CITE3	FM_225	VA	NYGC	MG	Adapt	Adapt_TMEM163
FM_225-CITE3	FM_225	VA	NYGC	MG	Adapt	Adapt_TMEM163
FM_225-CITE3	FM_225	VA	NYGC	MG	Adapt	Adapt_TMEM163
FM_225-CITE3	FM_225	VA	NYGC	MG	Adapt	Adapt_TMEM163
FM_225-CITE3	FM_225	VA	NYGC	MG	Adapt	Adapt_TMEM163
FM_225-CITE3	FM_225	VA	NYGC	MG	Adapt	Adapt_TMEM163
FM_225-CITE3	FM_225	VA	NYGC	MG	exAM	exAM_ERN1
FM_225-CITE3	FM_225	VA	NYGC	MG	Adapt	Adapt_TMEM163
FM_225-CITE3	FM_225	VA	NYGC	MG	Adapt	Adapt_TMEM163
FM_225-CITE3	FM_225	VA	NYGC	MG	Adapt	Adapt_TMEM163
FM_225-CITE3	FM_225	VA	NYGC	MG	Adapt	Adapt_TMEM163
FM_225-CITE3	FM_225	VA	NYGC	MG	Adapt	Adapt_HSPA1A
FM_225-CITE3	FM_225	VA	NYGC	MG	Adapt	Adapt_TMEM163
FM_225-CITE3	FM_225	VA	NYGC	MG	Adapt	Adapt_AIF1
FM_225-CITE3	FM_225	VA	NYGC	MG	Adapt	Adapt_TMEM163
FM_225-CITE3	FM_225	VA	NYGC	MG	Adapt	Adapt_HSPA1A
FM_225-CITE3	FM_225	VA	NYGC	MG	Adapt	Adapt_TMEM163
FM_225-CITE3	FM_225	VA	NYGC	MG	Adapt	Adapt_TMEM163
FM_225-CITE3	FM_225	VA	NYGC	MG	Adapt	Adapt_TMEM163
FM_225-CITE3	FM_225	VA	NYGC	MG	Adapt	Adapt_AIF1
FM_225-CITE3	FM_225	VA	NYGC	MG	Adapt	Adapt_AIF1
FM_225-CITE3	FM_225	VA	NYGC	MG	Adapt	Adapt_TMEM163
FM_225-CITE3	FM_225	VA	NYGC	PVM	PVM	PVM_CD163
FM_225-CITE3	FM_225	VA	NYGC	MG	Homeo	Homeo_FRMD4A
FM_225-CITE3	FM_225	VA	NYGC	MG	Adapt	Adapt_TMEM163
FM_225-CITE3	FM_225	VA	NYGC	MG	Adapt	Adapt_TMEM163
FM_225-CITE3	FM_225	VA	NYGC	MG	Adapt	Adapt_CCL3
FM_225-CITE3	FM_225	VA	NYGC	MG	Adapt	Adapt_TMEM163
FM_225-CITE3	FM_225	VA	NYGC	MG	Adapt	Adapt_TMEM163
FM_225-CITE3	FM_225	VA	NYGC	MG	Adapt	Adapt_TMEM163
FM_225-CITE3	FM_225	VA	NYGC	MG	Adapt	Adapt_TMEM163
FM_225-CITE3	FM_225	VA	NYGC	MG	Adapt	Adapt_TMEM163
FM_225-CITE3	FM_225	VA	NYGC	MG	Adapt	Adapt_TMEM163
FM_225-CITE3	FM_225	VA	NYGC	MG	Adapt	Adapt_TMEM163
FM_225-CITE3	FM_225	VA	NYGC	MG	Adapt	Adapt_TMEM163
FM_225-CITE3	FM_225	VA	NYGC	MG	Adapt	Adapt_TMEM163
FM_225-CITE3	FM_225	VA	NYGC	MG	Adapt	Adapt_HSPA1A
FM_225-CITE3	FM_225	VA	NYGC	MG	Adapt	Adapt_HSPA1A
FM_225-CITE3	FM_225	VA	NYGC	MG	Adapt	Adapt_TMEM163
FM_225-CITE3	FM_225	VA	NYGC	MG	Adapt	Adapt_TMEM163
FM_225-CITE3	FM_225	VA	NYGC	MG	Adapt	Adapt_TMEM163
FM_225-CITE3	FM_225	VA	NYGC	MG	Adapt	Adapt_TMEM163
FM_225-CITE3	FM_225	VA	NYGC	MG	Adapt	Adapt_TMEM163
FM_225-CITE3	FM_225	VA	NYGC	MG	Adapt	Adapt_HSPA1A
FM_225-CITE3	FM_225	VA	NYGC	MG	Adapt	Adapt_TMEM163
FM_225-CITE3	FM_225	VA	NYGC	MG	Adapt	Adapt_TMEM163
FM_225-CITE3	FM_225	VA	NYGC	MG	Adapt	Adapt_TMEM163
FM_225-CITE3	FM_225	VA	NYGC	MG	Adapt	Adapt_TMEM163
FM_225-CITE3	FM_225	VA	NYGC	MG	Adapt	Adapt_TMEM163
FM_225-CITE3	FM_225	VA	NYGC	MG	Adapt	Adapt_TMEM163
FM_225-CITE3	FM_225	VA	NYGC	MG	Adapt	Adapt_TMEM163
FM_225-CITE3	FM_225	VA	NYGC	MG	Adapt	Adapt_TMEM163
FM_225-CITE3	FM_225	VA	NYGC	MG	Adapt	Adapt_TMEM163
FM_225-CITE3	FM_225	VA	NYGC	MG	Adapt	Adapt_TMEM163
FM_225-CITE3	FM_225	VA	NYGC	MG	Adapt	Adapt_TMEM163
FM_225-CITE3	FM_225	VA	NYGC	MG	Adapt	Adapt_HSPA1A
FM_225-CITE3	FM_225	VA	NYGC	MG	Adapt	Adapt_HIST
FM_225-CITE3	FM_225	VA	NYGC	MG	Adapt	Adapt_HSPA1A
FM_225-CITE3	FM_225	VA	NYGC	MG	Adapt	Adapt_TMEM163
FM_225-CITE3	FM_225	VA	NYGC	MG	Adapt	Adapt_TMEM163
FM_225-CITE3	FM_225	VA	NYGC	MG	Adapt	Adapt_TMEM163
FM_225-CITE3	FM_225	VA	NYGC	MG	Adapt	Adapt_HSPA1A
FM_225-CITE3	FM_225	VA	NYGC	MG	Adapt	Adapt_HSPA1A
FM_225-CITE3	FM_225	VA	NYGC	MG	Adapt	Adapt_TMEM163
FM_225-CITE3	FM_225	VA	NYGC	PVM	PVM	PVM_CD163
FM_225-CITE3	FM_225	VA	NYGC	MG	Adapt	Adapt_TMEM163
FM_225-CITE3	FM_225	VA	NYGC	PVM	PVM	PVM_CD163
FM_225-CITE3	FM_225	VA	NYGC	MG	Adapt	Adapt_TMEM163
FM_225-CITE3	FM_225	VA	NYGC	MG	Adapt	Adapt_TMEM163
FM_225-CITE3	FM_225	VA	NYGC	PVM	PVM	PVM_CD163
FM_225-CITE3	FM_225	VA	NYGC	MG	Adapt	Adapt_HSPA1A
FM_225-CITE3	FM_225	VA	NYGC	MG	Adapt	Adapt_TMEM163
FM_225-CITE3	FM_225	VA	NYGC	MG	Adapt	Adapt_AIF1
FM_225-CITE3	FM_225	VA	NYGC	MG	Adapt	Adapt_TMEM163
FM_225-CITE3	FM_225	VA	NYGC	MG	Homeo	Homeo_FRMD4A
FM_225-CITE3	FM_225	VA	NYGC	MG	Adapt	Adapt_TMEM163
FM_225-CITE3	FM_225	VA	NYGC	MG	Adapt	Adapt_TMEM163
FM_225-CITE3	FM_225	VA	NYGC	MG	Adapt	Adapt_HSPA1A
FM_225-CITE3	FM_225	VA	NYGC	PVM	PVM	PVM_CD163
FM_225-CITE3	FM_225	VA	NYGC	MG	Adapt	Adapt_TMEM163
FM_225-CITE3	FM_225	VA	NYGC	MG	Adapt	Adapt_TMEM163
FM_225-CITE3	FM_225	VA	NYGC	MG	Adapt	Adapt_TMEM163
FM_225-CITE3	FM_225	VA	NYGC	MG	Adapt	Adapt_TMEM163
FM_225-CITE3	FM_225	VA	NYGC	MG	Adapt	Adapt_TMEM163
FM_225-CITE3	FM_225	VA	NYGC	MG	Adapt	Adapt_TMEM163
FM_225-CITE3	FM_225	VA	NYGC	MG	Adapt	Adapt_TMEM163
FM_225-CITE3	FM_225	VA	NYGC	MG	Adapt	Adapt_TMEM163
FM_225-CITE3	FM_225	VA	NYGC	MG	Adapt	Adapt_TMEM163
FM_225-CITE3	FM_225	VA	NYGC	MG	Adapt	Adapt_TMEM163
FM_225-CITE3	FM_225	VA	NYGC	MG	Adapt	Adapt_TMEM163
FM_225-CITE3	FM_225	VA	NYGC	MG	Adapt	Adapt_TMEM163
FM_225-CITE3	FM_225	VA	NYGC	PVM	PVM	PVM_CD163
FM_225-CITE3	FM_225	VA	NYGC	MG	Adapt	Adapt_HSPA1A
FM_225-CITE3	FM_225	VA	NYGC	MG	Adapt	Adapt_HIF1A
FM_225-CITE3	FM_225	VA	NYGC	MG	Adapt	Adapt_TMEM163
FM_225-CITE3	FM_225	VA	NYGC	MG	Adapt	Adapt_TMEM163
FM_225-CITE3	FM_225	VA	NYGC	MG	Adapt	Adapt_TMEM163
FM_225-CITE3	FM_225	VA	NYGC	MG	Adapt	Adapt_HSPA1A
FM_225-CITE3	FM_225	VA	NYGC	MG	Adapt	Adapt_TMEM163
FM_225-CITE3	FM_225	VA	NYGC	MG	Adapt	Adapt_TMEM163
FM_225-CITE3	FM_225	VA	NYGC	PVM	PVM	PVM_CD163
FM_225-CITE3	FM_225	VA	NYGC	MG	Adapt	Adapt_TMEM163
FM_225-CITE3	FM_225	VA	NYGC	MG	Adapt	Adapt_TMEM163
FM_225-CITE3	FM_225	VA	NYGC	MG	Adapt	Adapt_TMEM163
FM_225-CITE3	FM_225	VA	NYGC	MG	Adapt	Adapt_TMEM163
FM_225-CITE3	FM_225	VA	NYGC	MG	Adapt	Adapt_TMEM163
FM_225-CITE3	FM_225	VA	NYGC	MG	Adapt	Adapt_TMEM163
FM_225-CITE3	FM_225	VA	NYGC	MG	Adapt	Adapt_HSPA1A
FM_225-CITE3	FM_225	VA	NYGC	PVM	PVM	PVM_CD163
FM_225-CITE3	FM_225	VA	NYGC	MG	Adapt	Adapt_TMEM163
FM_225-CITE3	FM_225	VA	NYGC	MG	Adapt	Adapt_TMEM163
FM_225-CITE3	FM_225	VA	NYGC	MG	Adapt	Adapt_HSPA1A
FM_225-CITE3	FM_225	VA	NYGC	MG	Adapt	Adapt_AIF1
FM_225-CITE3	FM_225	VA	NYGC	MG	Adapt	Adapt_HSPA1A
FM_225-CITE3	FM_225	VA	NYGC	MG	Adapt	Adapt_TMEM163
FM_225-CITE3	FM_225	VA	NYGC	MG	Prolif	Prolif_MKI67
FM_225-CITE3	FM_225	VA	NYGC	MG	Adapt	Adapt_TMEM163
FM_225-CITE3	FM_225	VA	NYGC	MG	Adapt	Adapt_TMEM163
FM_225-CITE3	FM_225	VA	NYGC	MG	Adapt	Adapt_TMEM163
FM_225-CITE3	FM_225	VA	NYGC	MG	Adapt	Adapt_TMEM163
FM_225-CITE3	FM_225	VA	NYGC	MG	Adapt	Adapt_TMEM163
FM_225-CITE3	FM_225	VA	NYGC	MG	Adapt	Adapt_TMEM163
FM_225-CITE3	FM_225	VA	NYGC	MG	Adapt	Adapt_TMEM163
FM_225-CITE3	FM_225	VA	NYGC	MG	Adapt	Adapt_TMEM163
FM_225-CITE3	FM_225	VA	NYGC	MG	Adapt	Adapt_TMEM163
FM_225-CITE3	FM_225	VA	NYGC	MG	Adapt	Adapt_TMEM163
FM_225-CITE3	FM_225	VA	NYGC	MG	Adapt	Adapt_HSPA1A
FM_225-CITE3	FM_225	VA	NYGC	MG	Adapt	Adapt_TMEM163
FM_225-CITE3	FM_225	VA	NYGC	MG	Adapt	Adapt_TMEM163
FM_225-CITE3	FM_225	VA	NYGC	MG	Adapt	Adapt_TMEM163
FM_225-CITE3	FM_225	VA	NYGC	MG	Adapt	Adapt_TMEM163
FM_225-CITE3	FM_225	VA	NYGC	MG	Adapt	Adapt_TMEM163
FM_225-CITE3	FM_225	VA	NYGC	MG	Adapt	Adapt_TMEM163
FM_225-CITE3	FM_225	VA	NYGC	MG	Adapt	Adapt_TMEM163
FM_225-CITE3	FM_225	VA	NYGC	MG	Adapt	Adapt_TMEM163
FM_225-CITE3	FM_225	VA	NYGC	MG	Adapt	Adapt_TMEM163
FM_225-CITE3	FM_225	VA	NYGC	MG	Adapt	Adapt_TMEM163
FM_225-CITE3	FM_225	VA	NYGC	MG	Prolif	Prolif_MKI67
FM_225-CITE3	FM_225	VA	NYGC	MG	Adapt	Adapt_HSPA1A
FM_225-CITE3	FM_225	VA	NYGC	MG	Adapt	Adapt_TMEM163
FM_225-CITE3	FM_225	VA	NYGC	MG	Adapt	Adapt_HSPA1A
FM_225-CITE3	FM_225	VA	NYGC	MG	exAM	exAM_ERN1
FM_225-CITE3	FM_225	VA	NYGC	MG	Adapt	Adapt_TMEM163
FM_225-CITE3	FM_225	VA	NYGC	MG	Adapt	Adapt_TMEM163
FM_225-CITE3	FM_225	VA	NYGC	PVM	PVM	PVM_CD163
FM_225-CITE3	FM_225	VA	NYGC	MG	Adapt	Adapt_TMEM163
FM_225-CITE3	FM_225	VA	NYGC	MG	Adapt	Adapt_HSPA1A
FM_225-CITE3	FM_225	VA	NYGC	MG	Adapt	Adapt_TMEM163
FM_225-CITE3	FM_225	VA	NYGC	MG	Adapt	Adapt_TMEM163
FM_225-CITE3	FM_225	VA	NYGC	MG	Adapt	Adapt_TMEM163
FM_225-CITE3	FM_225	VA	NYGC	MG	Adapt	Adapt_TMEM163
FM_225-CITE3	FM_225	VA	NYGC	MG	Adapt	Adapt_TMEM163
FM_225-CITE3	FM_225	VA	NYGC	MG	Adapt	Adapt_AIF1
FM_225-CITE3	FM_225	VA	NYGC	MG	Adapt	Adapt_TMEM163
FM_225-CITE3	FM_225	VA	NYGC	MG	Adapt	Adapt_HSPA1A
FM_225-CITE3	FM_225	VA	NYGC	MG	Adapt	Adapt_TMEM163
FM_225-CITE3	FM_225	VA	NYGC	MG	Adapt	Adapt_TMEM163
FM_225-CITE3	FM_225	VA	NYGC	MG	Adapt	Adapt_TMEM163
FM_225-CITE3	FM_225	VA	NYGC	MG	Adapt	Adapt_TMEM163
FM_225-CITE3	FM_225	VA	NYGC	MG	Adapt	Adapt_TMEM163
FM_225-CITE3	FM_225	VA	NYGC	MG	Adapt	Adapt_TMEM163
FM_225-CITE3	FM_225	VA	NYGC	MG	Adapt	Adapt_TMEM163
FM_225-CITE3	FM_225	VA	NYGC	MG	Adapt	Adapt_TMEM163
FM_225-CITE3	FM_225	VA	NYGC	PVM	PVM	PVM_CD163
FM_225-CITE3	FM_225	VA	NYGC	MG	Adapt	Adapt_TMEM163
FM_225-CITE3	FM_225	VA	NYGC	MG	Prolif	Prolif_MKI67
FM_225-CITE3	FM_225	VA	NYGC	MG	Adapt	Adapt_TMEM163
FM_225-CITE3	FM_225	VA	NYGC	MG	Adapt	Adapt_TMEM163
FM_225-CITE3	FM_225	VA	NYGC	MG	Adapt	Adapt_TMEM163
FM_225-CITE3	FM_225	VA	NYGC	MG	Adapt	Adapt_HSPA1A
FM_225-CITE3	FM_225	VA	NYGC	MG	Adapt	Adapt_TMEM163
FM_225-CITE3	FM_225	VA	NYGC	MG	Adapt	Adapt_TMEM163
FM_225-CITE3	FM_225	VA	NYGC	MG	exAM	exAM_ERN1
FM_225-CITE3	FM_225	VA	NYGC	MG	Adapt	Adapt_TMEM163
FM_225-CITE3	FM_225	VA	NYGC	PVM	PVM	PVM_CD163
FM_225-CITE3	FM_225	VA	NYGC	MG	Adapt	Adapt_TMEM163
FM_225-CITE3	FM_225	VA	NYGC	MG	Adapt	Adapt_TMEM163
FM_225-CITE3	FM_225	VA	NYGC	MG	Adapt	Adapt_TMEM163
FM_225-CITE3	FM_225	VA	NYGC	MG	Adapt	Adapt_HSPA1A
FM_225-CITE3	FM_225	VA	NYGC	MG	Adapt	Adapt_TMEM163
FM_225-CITE3	FM_225	VA	NYGC	MG	Adapt	Adapt_TMEM163
FM_225-CITE3	FM_225	VA	NYGC	MG	Adapt	Adapt_TMEM163
FM_225-CITE3	FM_225	VA	NYGC	MG	Adapt	Adapt_TMEM163
FM_225-CITE3	FM_225	VA	NYGC	MG	Adapt	Adapt_TMEM163
FM_225-CITE3	FM_225	VA	NYGC	MG	Adapt	Adapt_TMEM163
FM_225-CITE3	FM_225	VA	NYGC	MG	Adapt	Adapt_TMEM163
FM_225-CITE3	FM_225	VA	NYGC	MG	Adapt	Adapt_TMEM163
FM_225-CITE3	FM_225	VA	NYGC	PVM	PVM	PVM_CD163
FM_225-CITE3	FM_225	VA	NYGC	MG	Adapt	Adapt_TMEM163
FM_225-CITE3	FM_225	VA	NYGC	MG	Adapt	Adapt_TMEM163
FM_225-CITE3	FM_225	VA	NYGC	MG	Adapt	Adapt_TMEM163
FM_225-CITE3	FM_225	VA	NYGC	MG	Adapt	Adapt_TMEM163
FM_225-CITE3	FM_225	VA	NYGC	MG	Adapt	Adapt_TMEM163
FM_225-CITE3	FM_225	VA	NYGC	MG	Adapt	Adapt_TMEM163
FM_225-CITE3	FM_225	VA	NYGC	MG	Adapt	Adapt_AIF1
FM_225-CITE3	FM_225	VA	NYGC	MG	Adapt	Adapt_HSPA1A
FM_225-CITE3	FM_225	VA	NYGC	MG	exAM	exAM_ERN1
FM_225-CITE3	FM_225	VA	NYGC	MG	exAM	exAM_ERN1
FM_225-CITE3	FM_225	VA	NYGC	MG	Adapt	Adapt_TMEM163
FM_225-CITE3	FM_225	VA	NYGC	MG	Adapt	Adapt_TMEM163
FM_225-CITE3	FM_225	VA	NYGC	MG	Adapt	Adapt_AIF1
FM_225-CITE3	FM_225	VA	NYGC	MG	Adapt	Adapt_TMEM163
FM_225-CITE3	FM_225	VA	NYGC	PVM	PVM	PVM_CD163
FM_225-CITE3	FM_225	VA	NYGC	MG	exAM	exAM_ERN1
FM_225-CITE3	FM_225	VA	NYGC	MG	Adapt	Adapt_TMEM163
FM_225-CITE3	FM_225	VA	NYGC	MG	exAM	exAM_ERN1
FM_225-CITE3	FM_225	VA	NYGC	MG	Adapt	Adapt_TMEM163
FM_225-CITE3	FM_225	VA	NYGC	MG	Adapt	Adapt_HSPA1A
FM_225-CITE3	FM_225	VA	NYGC	MG	exAM	exAM_ERN1
FM_225-CITE3	FM_225	VA	NYGC	PVM	PVM	PVM_CD163
FM_225-CITE3	FM_225	VA	NYGC	MG	Adapt	Adapt_TMEM163
FM_225-CITE3	FM_225	VA	NYGC	MG	Adapt	Adapt_TMEM163
FM_225-CITE3	FM_225	VA	NYGC	MG	Adapt	Adapt_TMEM163
FM_225-CITE3	FM_225	VA	NYGC	MG	Adapt	Adapt_TMEM163
FM_225-CITE3	FM_225	VA	NYGC	MG	Adapt	Adapt_TMEM163
FM_225-CITE3	FM_225	VA	NYGC	MG	exAM	exAM_ERN1
FM_225-CITE3	FM_225	VA	NYGC	MG	Adapt	Adapt_HSPA1A
FM_225-CITE3	FM_225	VA	NYGC	MG	Adapt	Adapt_TMEM163
FM_225-CITE3	FM_225	VA	NYGC	MG	Adapt	Adapt_TMEM163
FM_225-CITE3	FM_225	VA	NYGC	MG	Adapt	Adapt_TMEM163
FM_225-CITE3	FM_225	VA	NYGC	MG	Adapt	Adapt_AIF1
FM_225-CITE3	FM_225	VA	NYGC	MG	Adapt	Adapt_HSPA1A
FM_225-CITE3	FM_225	VA	NYGC	MG	Adapt	Adapt_TMEM163
FM_225-CITE3	FM_225	VA	NYGC	MG	Adapt	Adapt_TMEM163
FM_225-CITE3	FM_225	VA	NYGC	MG	Adapt	Adapt_AIF1
FM_225-CITE3	FM_225	VA	NYGC	MG	Adapt	Adapt_TMEM163
FM_225-CITE3	FM_225	VA	NYGC	MG	Adapt	Adapt_TMEM163
FM_225-CITE3	FM_225	VA	NYGC	MG	Adapt	Adapt_TMEM163
FM_225-CITE3	FM_225	VA	NYGC	MG	Adapt	Adapt_TMEM163
FM_225-CITE3	FM_225	VA	NYGC	MG	Adapt	Adapt_TMEM163
FM_225-CITE3	FM_225	VA	NYGC	MG	Adapt	Adapt_HSPA1A
FM_225-CITE3	FM_225	VA	NYGC	MG	Adapt	Adapt_HSPA1A
FM_225-CITE3	FM_225	VA	NYGC	MG	Adapt	Adapt_TMEM163
FM_225-CITE3	FM_225	VA	NYGC	MG	Adapt	Adapt_TMEM163
FM_225-CITE3	FM_225	VA	NYGC	MG	Adapt	Adapt_TMEM163
FM_225-CITE3	FM_225	VA	NYGC	MG	Adapt	Adapt_HSPA1A
FM_225-CITE3	FM_225	VA	NYGC	MG	Adapt	Adapt_TMEM163
FM_225-CITE3	FM_225	VA	NYGC	MG	Adapt	Adapt_TMEM163
FM_225-CITE3	FM_225	VA	NYGC	MG	Adapt	Adapt_TMEM163
FM_225-CITE3	FM_225	VA	NYGC	MG	Adapt	Adapt_TMEM163
FM_225-CITE3	FM_225	VA	NYGC	MG	Adapt	Adapt_HIST
FM_225-CITE3	FM_225	VA	NYGC	MG	Adapt	Adapt_TMEM163
FM_225-CITE3	FM_225	VA	NYGC	MG	Adapt	Adapt_HSPA1A
FM_225-CITE3	FM_225	VA	NYGC	MG	Adapt	Adapt_TMEM163
FM_225-CITE3	FM_225	VA	NYGC	MG	Adapt	Adapt_TMEM163
FM_225-CITE3	FM_225	VA	NYGC	MG	Adapt	Adapt_TMEM163
FM_225-CITE3	FM_225	VA	NYGC	MG	Adapt	Adapt_AIF1
FM_225-CITE3	FM_225	VA	NYGC	MG	Adapt	Adapt_TMEM163
FM_225-CITE3	FM_225	VA	NYGC	MG	Adapt	Adapt_TMEM163
FM_225-CITE3	FM_225	VA	NYGC	MG	Adapt	Adapt_TMEM163
FM_225-CITE3	FM_225	VA	NYGC	MG	Adapt	Adapt_TMEM163
FM_225-CITE3	FM_225	VA	NYGC	MG	Adapt	Adapt_TMEM163
FM_225-CITE3	FM_225	VA	NYGC	MG	Adapt	Adapt_TMEM163
FM_225-CITE3	FM_225	VA	NYGC	MG	Adapt	Adapt_TMEM163
FM_225-CITE3	FM_225	VA	NYGC	MG	Adapt	Adapt_TMEM163
FM_225-CITE3	FM_225	VA	NYGC	MG	Adapt	Adapt_HSPA1A
FM_225-CITE3	FM_225	VA	NYGC	MG	Adapt	Adapt_HSPA1A
FM_225-CITE3	FM_225	VA	NYGC	MG	Adapt	Adapt_TMEM163
FM_225-CITE3	FM_225	VA	NYGC	MG	Adapt	Adapt_TMEM163
FM_225-CITE3	FM_225	VA	NYGC	MG	Adapt	Adapt_HSPA1A
FM_225-CITE3	FM_225	VA	NYGC	MG	Adapt	Adapt_HSPA1A
FM_225-CITE3	FM_225	VA	NYGC	MG	Adapt	Adapt_TMEM163
FM_225-CITE3	FM_225	VA	NYGC	MG	Adapt	Adapt_TMEM163
FM_225-CITE3	FM_225	VA	NYGC	MG	Adapt	Adapt_HSPA1A
FM_225-CITE3	FM_225	VA	NYGC	MG	Adapt	Adapt_TMEM163
FM_225-CITE3	FM_225	VA	NYGC	MG	Adapt	Adapt_TMEM163
FM_225-CITE3	FM_225	VA	NYGC	MG	Adapt	Adapt_TMEM163
FM_225-CITE3	FM_225	VA	NYGC	MG	Adapt	Adapt_TMEM163
FM_225-CITE3	FM_225	VA	NYGC	MG	Adapt	Adapt_TMEM163
FM_225-CITE3	FM_225	VA	NYGC	MG	Adapt	Adapt_HSPA1A
FM_225-CITE3	FM_225	VA	NYGC	MG	Adapt	Adapt_TMEM163
FM_225-CITE3	FM_225	VA	NYGC	MG	exAM	exAM_ERN1
FM_225-CITE3	FM_225	VA	NYGC	PVM	PVM	PVM_CD163
FM_225-CITE3	FM_225	VA	NYGC	MG	Adapt	Adapt_TMEM163
FM_225-CITE3	FM_225	VA	NYGC	MG	Adapt	Adapt_TMEM163
FM_225-CITE3	FM_225	VA	NYGC	MG	Adapt	Adapt_TMEM163
FM_225-CITE3	FM_225	VA	NYGC	MG	Adapt	Adapt_HSPA1A
FM_225-CITE3	FM_225	VA	NYGC	MG	Adapt	Adapt_TMEM163
FM_225-CITE3	FM_225	VA	NYGC	MG	Adapt	Adapt_AIF1
FM_225-CITE3	FM_225	VA	NYGC	MG	Adapt	Adapt_TMEM163
FM_225-CITE3	FM_225	VA	NYGC	MG	Adapt	Adapt_HSPA1A
FM_225-CITE3	FM_225	VA	NYGC	MG	Adapt	Adapt_TMEM163
FM_225-CITE3	FM_225	VA	NYGC	MG	Adapt	Adapt_TMEM163
FM_225-CITE3	FM_225	VA	NYGC	MG	Adapt	Adapt_TMEM163
FM_225-CITE3	FM_225	VA	NYGC	MG	Adapt	Adapt_TMEM163
FM_225-CITE3	FM_225	VA	NYGC	MG	exAM	exAM_ERN1
FM_225-CITE3	FM_225	VA	NYGC	MG	Adapt	Adapt_TMEM163
FM_225-CITE3	FM_225	VA	NYGC	MG	Adapt	Adapt_TMEM163
FM_225-CITE3	FM_225	VA	NYGC	MG	Adapt	Adapt_TMEM163
FM_225-CITE3	FM_225	VA	NYGC	MG	Adapt	Adapt_TMEM163
FM_225-CITE3	FM_225	VA	NYGC	MG	Adapt	Adapt_TMEM163
FM_225-CITE3	FM_225	VA	NYGC	MG	Adapt	Adapt_TMEM163
FM_225-CITE3	FM_225	VA	NYGC	MG	Adapt	Adapt_TMEM163
FM_225-CITE3	FM_225	VA	NYGC	MG	Adapt	Adapt_TMEM163
FM_225-CITE3	FM_225	VA	NYGC	MG	Adapt	Adapt_TMEM163
FM_225-CITE3	FM_225	VA	NYGC	MG	Adapt	Adapt_TMEM163
FM_225-CITE3	FM_225	VA	NYGC	MG	Adapt	Adapt_AIF1
FM_225-CITE3	FM_225	VA	NYGC	MG	Adapt	Adapt_HSPA1A
FM_225-CITE3	FM_225	VA	NYGC	MG	Adapt	Adapt_TMEM163
FM_225-CITE3	FM_225	VA	NYGC	MG	Adapt	Adapt_TMEM163
FM_225-CITE3	FM_225	VA	NYGC	MG	Adapt	Adapt_TMEM163
FM_225-CITE3	FM_225	VA	NYGC	MG	Adapt	Adapt_TMEM163
FM_225-CITE3	FM_225	VA	NYGC	MG	Adapt	Adapt_TMEM163
FM_225-CITE3	FM_225	VA	NYGC	MG	Adapt	Adapt_HSPA1A
FM_225-CITE3	FM_225	VA	NYGC	MG	Adapt	Adapt_TMEM163
FM_225-CITE3	FM_225	VA	NYGC	MG	exAM	exAM_ERN1
FM_225-CITE3	FM_225	VA	NYGC	MG	Adapt	Adapt_TMEM163
FM_225-CITE3	FM_225	VA	NYGC	PVM	PVM	PVM_CD163
FM_225-CITE3	FM_225	VA	NYGC	MG	Adapt	Adapt_AIF1
FM_225-CITE3	FM_225	VA	NYGC	MG	Adapt	Adapt_TMEM163
FM_225-CITE3	FM_225	VA	NYGC	MG	Adapt	Adapt_TMEM163
FM_225-CITE3	FM_225	VA	NYGC	MG	Adapt	Adapt_AIF1
FM_225-CITE3	FM_225	VA	NYGC	MG	Adapt	Adapt_HSPA1A
FM_225-CITE3	FM_225	VA	NYGC	MG	Adapt	Adapt_TMEM163
FM_225-CITE3	FM_225	VA	NYGC	MG	Adapt	Adapt_TMEM163
FM_225-CITE3	FM_225	VA	NYGC	MG	Adapt	Adapt_TMEM163
FM_225-CITE3	FM_225	VA	NYGC	MG	Adapt	Adapt_TMEM163
FM_225-CITE3	FM_225	VA	NYGC	MG	Adapt	Adapt_AIF1
FM_225-CITE3	FM_225	VA	NYGC	MG	Adapt	Adapt_HIST
FM_225-CITE3	FM_225	VA	NYGC	MG	Adapt	Adapt_AIF1
FM_225-CITE3	FM_225	VA	NYGC	MG	Adapt	Adapt_TMEM163
FM_225-CITE3	FM_225	VA	NYGC	MG	Adapt	Adapt_TMEM163
FM_225-CITE3	FM_225	VA	NYGC	MG	Adapt	Adapt_TMEM163
FM_225-CITE3	FM_225	VA	NYGC	MG	Adapt	Adapt_HSPA1A
FM_225-CITE3	FM_225	VA	NYGC	MG	Adapt	Adapt_TMEM163
FM_225-CITE3	FM_225	VA	NYGC	MG	Adapt	Adapt_TMEM163
FM_225-CITE3	FM_225	VA	NYGC	PVM	PVM	PVM_CD163
FM_225-CITE3	FM_225	VA	NYGC	MG	Adapt	Adapt_TMEM163
FM_225-CITE3	FM_225	VA	NYGC	MG	ADAM	ADAM_GPNMB
FM_225-CITE3	FM_225	VA	NYGC	MG	Adapt	Adapt_TMEM163
FM_225-CITE3	FM_225	VA	NYGC	MG	Adapt	Adapt_TMEM163
FM_225-CITE3	FM_225	VA	NYGC	MG	Adapt	Adapt_HSPA1A
FM_225-CITE3	FM_225	VA	NYGC	MG	Adapt	Adapt_TMEM163
FM_225-CITE3	FM_225	VA	NYGC	MG	Adapt	Adapt_TMEM163
FM_225-CITE3	FM_225	VA	NYGC	MG	Adapt	Adapt_TMEM163
FM_225-CITE3	FM_225	VA	NYGC	MG	Adapt	Adapt_TMEM163
FM_225-CITE3	FM_225	VA	NYGC	MG	Adapt	Adapt_TMEM163
FM_225-CITE3	FM_225	VA	NYGC	MG	Adapt	Adapt_AIF1
FM_225-CITE3	FM_225	VA	NYGC	MG	Adapt	Adapt_TMEM163
FM_225-CITE3	FM_225	VA	NYGC	MG	Adapt	Adapt_HSPA1A
FM_225-CITE3	FM_225	VA	NYGC	MG	Adapt	Adapt_TMEM163
FM_225-CITE3	FM_225	VA	NYGC	MG	Adapt	Adapt_TMEM163
FM_225-CITE3	FM_225	VA	NYGC	MG	Adapt	Adapt_TMEM163
FM_225-CITE3	FM_225	VA	NYGC	MG	Adapt	Adapt_TMEM163
FM_225-CITE3	FM_225	VA	NYGC	MG	Adapt	Adapt_TMEM163
FM_225-CITE3	FM_225	VA	NYGC	MG	Adapt	Adapt_TMEM163
FM_225-CITE3	FM_225	VA	NYGC	MG	Adapt	Adapt_HSPA1A
FM_225-CITE3	FM_225	VA	NYGC	MG	Adapt	Adapt_HSPA1A
FM_225-CITE3	FM_225	VA	NYGC	MG	Adapt	Adapt_TMEM163
FM_225-CITE3	FM_225	VA	NYGC	MG	Adapt	Adapt_TMEM163
FM_225-CITE3	FM_225	VA	NYGC	MG	Adapt	Adapt_HIST
FM_225-CITE3	FM_225	VA	NYGC	MG	Adapt	Adapt_TMEM163
FM_225-CITE3	FM_225	VA	NYGC	MG	Adapt	Adapt_TMEM163
FM_225-CITE3	FM_225	VA	NYGC	PVM	PVM	PVM_CD163
FM_225-CITE3	FM_225	VA	NYGC	MG	Adapt	Adapt_AIF1
FM_225-CITE3	FM_225	VA	NYGC	MG	Adapt	Adapt_TMEM163
FM_225-CITE3	FM_225	VA	NYGC	MG	Adapt	Adapt_TMEM163
FM_225-CITE3	FM_225	VA	NYGC	MG	Adapt	Adapt_TMEM163
FM_225-CITE3	FM_225	VA	NYGC	MG	Prolif	Prolif_MKI67
FM_225-CITE3	FM_225	VA	NYGC	MG	Adapt	Adapt_TMEM163
FM_225-CITE3	FM_225	VA	NYGC	PVM	PVM	PVM_CD163
FM_225-CITE3	FM_225	VA	NYGC	MG	Adapt	Adapt_TMEM163
FM_225-CITE3	FM_225	VA	NYGC	MG	Adapt	Adapt_HIF1A
FM_225-CITE3	FM_225	VA	NYGC	MG	exAM	exAM_ERN1
FM_225-CITE3	FM_225	VA	NYGC	MG	Adapt	Adapt_TMEM163
FM_225-CITE3	FM_225	VA	NYGC	MG	Adapt	Adapt_HSPA1A
FM_225-CITE3	FM_225	VA	NYGC	MG	Adapt	Adapt_TMEM163
FM_225-CITE3	FM_225	VA	NYGC	MG	Adapt	Adapt_AIF1
FM_225-CITE3	FM_225	VA	NYGC	MG	Adapt	Adapt_TMEM163
FM_225-CITE3	FM_225	VA	NYGC	MG	Adapt	Adapt_TMEM163
FM_225-CITE3	FM_225	VA	NYGC	MG	Adapt	Adapt_TMEM163
FM_225-CITE3	FM_225	VA	NYGC	MG	Adapt	Adapt_TMEM163
FM_225-CITE3	FM_225	VA	NYGC	MG	exAM	exAM_ERN1
FM_225-CITE3	FM_225	VA	NYGC	MG	Adapt	Adapt_TMEM163
FM_225-CITE3	FM_225	VA	NYGC	MG	Adapt	Adapt_TMEM163
FM_225-CITE3	FM_225	VA	NYGC	MG	Adapt	Adapt_TMEM163
FM_225-CITE3	FM_225	VA	NYGC	MG	Adapt	Adapt_TMEM163
FM_225-CITE3	FM_225	VA	NYGC	MG	Adapt	Adapt_TMEM163
FM_225-CITE3	FM_225	VA	NYGC	MG	Adapt	Adapt_TMEM163
FM_225-CITE3	FM_225	VA	NYGC	MG	Adapt	Adapt_TMEM163
FM_225-CITE3	FM_225	VA	NYGC	MG	Adapt	Adapt_TMEM163
FM_225-CITE3	FM_225	VA	NYGC	MG	Adapt	Adapt_TMEM163
FM_225-CITE3	FM_225	VA	NYGC	MG	Adapt	Adapt_HIST
FM_225-CITE3	FM_225	VA	NYGC	PVM	PVM	PVM_CD163
FM_225-CITE3	FM_225	VA	NYGC	MG	Adapt	Adapt_TMEM163
FM_225-CITE3	FM_225	VA	NYGC	MG	Adapt	Adapt_TMEM163
FM_225-CITE3	FM_225	VA	NYGC	MG	Adapt	Adapt_TMEM163
FM_225-CITE3	FM_225	VA	NYGC	MG	Adapt	Adapt_TMEM163
FM_225-CITE3	FM_225	VA	NYGC	MG	Adapt	Adapt_TMEM163
FM_225-CITE3	FM_225	VA	NYGC	MG	Adapt	Adapt_HSPA1A
FM_225-CITE3	FM_225	VA	NYGC	MG	Adapt	Adapt_TMEM163
FM_225-CITE3	FM_225	VA	NYGC	MG	Adapt	Adapt_TMEM163
FM_225-CITE3	FM_225	VA	NYGC	MG	Adapt	Adapt_TMEM163
FM_225-CITE3	FM_225	VA	NYGC	MG	Adapt	Adapt_AIF1
FM_225-CITE3	FM_225	VA	NYGC	MG	Prolif	Prolif_MKI67
FM_225-CITE3	FM_225	VA	NYGC	MG	Adapt	Adapt_TMEM163
FM_225-CITE3	FM_225	VA	NYGC	MG	Adapt	Adapt_HIF1A
FM_225-CITE3	FM_225	VA	NYGC	PVM	PVM	PVM_CD163
FM_225-CITE3	FM_225	VA	NYGC	MG	Adapt	Adapt_TMEM163
FM_225-CITE3	FM_225	VA	NYGC	MG	Adapt	Adapt_TMEM163
FM_225-CITE3	FM_225	VA	NYGC	PVM	PVM	PVM_CD163
FM_225-CITE3	FM_225	VA	NYGC	MG	Adapt	Adapt_HSPA1A
FM_225-CITE3	FM_225	VA	NYGC	MG	Adapt	Adapt_TMEM163
FM_225-CITE3	FM_225	VA	NYGC	MG	Adapt	Adapt_TMEM163
FM_225-CITE3	FM_225	VA	NYGC	MG	Adapt	Adapt_HSPA1A
FM_225-CITE3	FM_225	VA	NYGC	MG	Adapt	Adapt_TMEM163
FM_225-CITE3	FM_225	VA	NYGC	MG	Adapt	Adapt_HSPA1A
FM_225-CITE3	FM_225	VA	NYGC	MG	Adapt	Adapt_TMEM163
FM_225-CITE3	FM_225	VA	NYGC	PVM	PVM	PVM_CD163
FM_225-CITE3	FM_225	VA	NYGC	MG	Adapt	Adapt_TMEM163
FM_225-CITE3	FM_225	VA	NYGC	MG	exAM	exAM_ERN1
FM_225-CITE3	FM_225	VA	NYGC	MG	Adapt	Adapt_TMEM163
FM_225-CITE3	FM_225	VA	NYGC	MG	Adapt	Adapt_TMEM163
FM_225-CITE3	FM_225	VA	NYGC	MG	exAM	exAM_ERN1
FM_225-CITE3	FM_225	VA	NYGC	MG	exAM	exAM_ERN1
FM_225-CITE3	FM_225	VA	NYGC	MG	Adapt	Adapt_TMEM163
FM_225-CITE3	FM_225	VA	NYGC	MG	Adapt	Adapt_TMEM163
FM_225-CITE3	FM_225	VA	NYGC	MG	Adapt	Adapt_TMEM163
FM_225-CITE3	FM_225	VA	NYGC	MG	Adapt	Adapt_TMEM163
FM_225-CITE3	FM_225	VA	NYGC	MG	Adapt	Adapt_TMEM163
FM_225-CITE3	FM_225	VA	NYGC	MG	Adapt	Adapt_TMEM163
FM_225-CITE3	FM_225	VA	NYGC	MG	Adapt	Adapt_TMEM163
FM_225-CITE3	FM_225	VA	NYGC	MG	Adapt	Adapt_TMEM163
FM_225-CITE3	FM_225	VA	NYGC	MG	Adapt	Adapt_TMEM163
FM_225-CITE3	FM_225	VA	NYGC	MG	Adapt	Adapt_TMEM163
FM_225-CITE3	FM_225	VA	NYGC	MG	Prolif	Prolif_MKI67
FM_225-CITE3	FM_225	VA	NYGC	MG	Adapt	Adapt_TMEM163
FM_225-CITE3	FM_225	VA	NYGC	MG	Adapt	Adapt_TMEM163
FM_225-CITE3	FM_225	VA	NYGC	MG	Adapt	Adapt_TMEM163
FM_225-CITE3	FM_225	VA	NYGC	MG	exAM	exAM_ERN1
FM_225-CITE3	FM_225	VA	NYGC	MG	Adapt	Adapt_TMEM163
FM_225-CITE3	FM_225	VA	NYGC	MG	Adapt	Adapt_TMEM163
FM_225-CITE3	FM_225	VA	NYGC	MG	Adapt	Adapt_TMEM163
FM_225-CITE3	FM_225	VA	NYGC	MG	Adapt	Adapt_TMEM163
FM_225-CITE3	FM_225	VA	NYGC	MG	Adapt	Adapt_HIST
FM_225-CITE3	FM_225	VA	NYGC	MG	Adapt	Adapt_TMEM163
FM_225-CITE3	FM_225	VA	NYGC	MG	Adapt	Adapt_AIF1
FM_225-CITE3	FM_225	VA	NYGC	MG	Adapt	Adapt_TMEM163
FM_225-CITE3	FM_225	VA	NYGC	MG	Adapt	Adapt_TMEM163
FM_225-CITE3	FM_225	VA	NYGC	MG	Adapt	Adapt_HSPA1A
FM_225-CITE3	FM_225	VA	NYGC	MG	Adapt	Adapt_TMEM163
FM_225-CITE3	FM_225	VA	NYGC	MG	Adapt	Adapt_TMEM163
FM_225-CITE3	FM_225	VA	NYGC	MG	Adapt	Adapt_TMEM163
FM_225-CITE3	FM_225	VA	NYGC	MG	Adapt	Adapt_TMEM163
FM_225-CITE3	FM_225	VA	NYGC	MG	Adapt	Adapt_TMEM163
FM_225-CITE3	FM_225	VA	NYGC	MG	Adapt	Adapt_TMEM163
FM_225-CITE3	FM_225	VA	NYGC	MG	Adapt	Adapt_HSPA1A
FM_225-CITE3	FM_225	VA	NYGC	MG	exAM	exAM_ERN1
FM_225-CITE3	FM_225	VA	NYGC	MG	Adapt	Adapt_HIF1A
FM_225-CITE3	FM_225	VA	NYGC	MG	Adapt	Adapt_HSPA1A
FM_225-CITE3	FM_225	VA	NYGC	MG	Adapt	Adapt_TMEM163
FM_225-CITE3	FM_225	VA	NYGC	MG	Adapt	Adapt_HSPA1A
FM_225-CITE3	FM_225	VA	NYGC	MG	Adapt	Adapt_TMEM163
FM_225-CITE3	FM_225	VA	NYGC	MG	Adapt	Adapt_TMEM163
FM_225-CITE3	FM_225	VA	NYGC	MG	Adapt	Adapt_TMEM163
FM_225-CITE3	FM_225	VA	NYGC	MG	Adapt	Adapt_TMEM163
FM_225-CITE3	FM_225	VA	NYGC	MG	Adapt	Adapt_TMEM163
FM_225-CITE3	FM_225	VA	NYGC	MG	Adapt	Adapt_TMEM163
FM_225-CITE3	FM_225	VA	NYGC	MG	Adapt	Adapt_TMEM163
FM_225-CITE3	FM_225	VA	NYGC	MG	Adapt	Adapt_TMEM163
FM_225-CITE3	FM_225	VA	NYGC	MG	Adapt	Adapt_TMEM163
FM_225-CITE3	FM_225	VA	NYGC	MG	exAM	exAM_ERN1
FM_225-CITE3	FM_225	VA	NYGC	MG	Adapt	Adapt_TMEM163
FM_225-CITE3	FM_225	VA	NYGC	MG	Adapt	Adapt_TMEM163
FM_225-CITE3	FM_225	VA	NYGC	MG	Adapt	Adapt_TMEM163
FM_225-CITE3	FM_225	VA	NYGC	MG	Adapt	Adapt_AIF1
FM_225-CITE3	FM_225	VA	NYGC	MG	Adapt	Adapt_TMEM163
FM_225-CITE3	FM_225	VA	NYGC	MG	Adapt	Adapt_TMEM163
FM_225-CITE3	FM_225	VA	NYGC	PVM	PVM	PVM_CD163
FM_225-CITE3	FM_225	VA	NYGC	MG	Adapt	Adapt_TMEM163
FM_225-CITE3	FM_225	VA	NYGC	MG	Adapt	Adapt_TMEM163
FM_225-CITE3	FM_225	VA	NYGC	PVM	PVM	PVM_CD163
FM_225-CITE3	FM_225	VA	NYGC	MG	Adapt	Adapt_TMEM163
FM_225-CITE3	FM_225	VA	NYGC	MG	Adapt	Adapt_HSPA1A
FM_225-CITE3	FM_225	VA	NYGC	PVM	PVM	PVM_CD163
FM_225-CITE3	FM_225	VA	NYGC	MG	Adapt	Adapt_TMEM163
FM_225-CITE3	FM_225	VA	NYGC	MG	Adapt	Adapt_HSPA1A
FM_225-CITE3	FM_225	VA	NYGC	MG	Adapt	Adapt_TMEM163
FM_225-CITE3	FM_225	VA	NYGC	MG	Adapt	Adapt_TMEM163
FM_225-CITE3	FM_225	VA	NYGC	PVM	PVM	PVM_CD163
FM_225-CITE3	FM_225	VA	NYGC	MG	Adapt	Adapt_TMEM163
FM_225-CITE3	FM_225	VA	NYGC	MG	Adapt	Adapt_TMEM163
FM_225-CITE3	FM_225	VA	NYGC	MG	Adapt	Adapt_TMEM163
FM_225-CITE3	FM_225	VA	NYGC	MG	Adapt	Adapt_TMEM163
FM_225-CITE3	FM_225	VA	NYGC	MG	ADAM	ADAM_GPNMB
FM_225-CITE3	FM_225	VA	NYGC	MG	Adapt	Adapt_TMEM163
FM_225-CITE3	FM_225	VA	NYGC	MG	Adapt	Adapt_TMEM163
FM_225-CITE3	FM_225	VA	NYGC	PVM	PVM	PVM_CD163
FM_225-CITE3	FM_225	VA	NYGC	MG	Adapt	Adapt_HSPA1A
FM_225-CITE3	FM_225	VA	NYGC	MG	exAM	exAM_ERN1
FM_225-CITE3	FM_225	VA	NYGC	MG	Adapt	Adapt_TMEM163
FM_225-CITE3	FM_225	VA	NYGC	MG	Adapt	Adapt_TMEM163
FM_225-CITE3	FM_225	VA	NYGC	MG	Adapt	Adapt_TMEM163
FM_225-CITE3	FM_225	VA	NYGC	MG	Adapt	Adapt_TMEM163
FM_225-CITE3	FM_225	VA	NYGC	MG	Adapt	Adapt_HSPA1A
FM_225-CITE3	FM_225	VA	NYGC	MG	Adapt	Adapt_AIF1
FM_225-CITE3	FM_225	VA	NYGC	MG	Adapt	Adapt_TMEM163
FM_225-CITE3	FM_225	VA	NYGC	MG	Adapt	Adapt_TMEM163
FM_225-CITE3	FM_225	VA	NYGC	MG	Adapt	Adapt_TMEM163
FM_225-CITE3	FM_225	VA	NYGC	MG	Adapt	Adapt_TMEM163
FM_225-CITE3	FM_225	VA	NYGC	MG	exAM	exAM_ERN1
FM_225-CITE3	FM_225	VA	NYGC	MG	Adapt	Adapt_TMEM163
FM_225-CITE3	FM_225	VA	NYGC	MG	Adapt	Adapt_HSPA1A
FM_225-CITE3	FM_225	VA	NYGC	MG	Adapt	Adapt_TMEM163
FM_225-CITE3	FM_225	VA	NYGC	MG	Adapt	Adapt_TMEM163
FM_225-CITE3	FM_225	VA	NYGC	PVM	PVM	PVM_CD163
FM_225-CITE3	FM_225	VA	NYGC	MG	Adapt	Adapt_TMEM163
FM_225-CITE3	FM_225	VA	NYGC	MG	Adapt	Adapt_TMEM163
FM_225-CITE3	FM_225	VA	NYGC	MG	Adapt	Adapt_TMEM163
FM_225-CITE3	FM_225	VA	NYGC	MG	Adapt	Adapt_TMEM163
FM_225-CITE3	FM_225	VA	NYGC	MG	Adapt	Adapt_TMEM163
FM_225-CITE3	FM_225	VA	NYGC	MG	Adapt	Adapt_TMEM163
FM_225-CITE3	FM_225	VA	NYGC	MG	Adapt	Adapt_TMEM163
FM_225-CITE3	FM_225	VA	NYGC	MG	Adapt	Adapt_TMEM163
FM_225-CITE3	FM_225	VA	NYGC	MG	Adapt	Adapt_TMEM163
FM_225-CITE3	FM_225	VA	NYGC	MG	Adapt	Adapt_TMEM163
FM_225-CITE3	FM_225	VA	NYGC	MG	Adapt	Adapt_TMEM163
FM_225-CITE3	FM_225	VA	NYGC	MG	Adapt	Adapt_HSPA1A
FM_225-CITE3	FM_225	VA	NYGC	MG	Adapt	Adapt_AIF1
FM_225-CITE3	FM_225	VA	NYGC	MG	Adapt	Adapt_TMEM163
FM_225-CITE3	FM_225	VA	NYGC	MG	Adapt	Adapt_TMEM163
FM_225-CITE3	FM_225	VA	NYGC	MG	Adapt	Adapt_TMEM163
FM_225-CITE3	FM_225	VA	NYGC	MG	Adapt	Adapt_TMEM163
FM_225-CITE3	FM_225	VA	NYGC	MG	Adapt	Adapt_AIF1
FM_225-CITE3	FM_225	VA	NYGC	MG	Adapt	Adapt_TMEM163
FM_225-CITE3	FM_225	VA	NYGC	MG	Adapt	Adapt_TMEM163
FM_225-CITE3	FM_225	VA	NYGC	MG	Adapt	Adapt_TMEM163
FM_225-CITE3	FM_225	VA	NYGC	MG	exAM	exAM_ERN1
FM_225-CITE3	FM_225	VA	NYGC	MG	Adapt	Adapt_TMEM163
FM_225-CITE3	FM_225	VA	NYGC	MG	Adapt	Adapt_TMEM163
FM_225-CITE3	FM_225	VA	NYGC	MG	Adapt	Adapt_TMEM163
FM_225-CITE3	FM_225	VA	NYGC	MG	Adapt	Adapt_TMEM163
FM_225-CITE3	FM_225	VA	NYGC	MG	Adapt	Adapt_AIF1
FM_225-CITE3	FM_225	VA	NYGC	MG	Adapt	Adapt_TMEM163
FM_225-CITE3	FM_225	VA	NYGC	MG	Adapt	Adapt_HSPA1A
FM_225-CITE3	FM_225	VA	NYGC	MG	Adapt	Adapt_HSPA1A
FM_225-CITE3	FM_225	VA	NYGC	MG	Adapt	Adapt_TMEM163
FM_225-CITE3	FM_225	VA	NYGC	MG	Adapt	Adapt_TMEM163
FM_225-CITE3	FM_225	VA	NYGC	MG	Adapt	Adapt_TMEM163
FM_225-CITE3	FM_225	VA	NYGC	MG	Adapt	Adapt_TMEM163
FM_225-CITE3	FM_225	VA	NYGC	MG	Adapt	Adapt_TMEM163
FM_225-CITE3	FM_225	VA	NYGC	MG	Adapt	Adapt_TMEM163
FM_225-CITE3	FM_225	VA	NYGC	MG	Adapt	Adapt_HSPA1A
FM_225-CITE3	FM_225	VA	NYGC	MG	Adapt	Adapt_HSPA1A
FM_225-CITE3	FM_225	VA	NYGC	MG	Adapt	Adapt_TMEM163
FM_225-CITE3	FM_225	VA	NYGC	MG	Adapt	Adapt_HSPA1A
FM_225-CITE3	FM_225	VA	NYGC	MG	Adapt	Adapt_TMEM163
FM_225-CITE3	FM_225	VA	NYGC	MG	Adapt	Adapt_TMEM163
FM_225-CITE3	FM_225	VA	NYGC	MG	Adapt	Adapt_TMEM163
FM_225-CITE3	FM_225	VA	NYGC	MG	Adapt	Adapt_TMEM163
FM_225-CITE3	FM_225	VA	NYGC	MG	ADAM	ADAM_GPNMB
FM_225-CITE3	FM_225	VA	NYGC	MG	Adapt	Adapt_TMEM163
FM_225-CITE3	FM_225	VA	NYGC	MG	Adapt	Adapt_TMEM163
FM_225-CITE3	FM_225	VA	NYGC	MG	Adapt	Adapt_TMEM163
FM_225-CITE3	FM_225	VA	NYGC	MG	Adapt	Adapt_HSPA1A
FM_225-CITE3	FM_225	VA	NYGC	MG	Adapt	Adapt_HSPA1A
FM_225-CITE3	FM_225	VA	NYGC	MG	Adapt	Adapt_TMEM163
FM_225-CITE3	FM_225	VA	NYGC	MG	Adapt	Adapt_TMEM163
FM_225-CITE3	FM_225	VA	NYGC	MG	Adapt	Adapt_TMEM163
FM_225-CITE3	FM_225	VA	NYGC	MG	Adapt	Adapt_TMEM163
FM_225-CITE3	FM_225	VA	NYGC	MG	Adapt	Adapt_TMEM163
FM_225-CITE3	FM_225	VA	NYGC	MG	Adapt	Adapt_TMEM163
FM_225-CITE3	FM_225	VA	NYGC	MG	Adapt	Adapt_TMEM163
FM_225-CITE3	FM_225	VA	NYGC	MG	Adapt	Adapt_TMEM163
FM_225-CITE3	FM_225	VA	NYGC	MG	Adapt	Adapt_TMEM163
FM_225-CITE3	FM_225	VA	NYGC	MG	Adapt	Adapt_TMEM163
FM_225-CITE3	FM_225	VA	NYGC	MG	Adapt	Adapt_HSPA1A
FM_225-CITE3	FM_225	VA	NYGC	MG	Adapt	Adapt_TMEM163
FM_225-CITE3	FM_225	VA	NYGC	MG	exAM	exAM_ERN1
FM_225-CITE3	FM_225	VA	NYGC	MG	Adapt	Adapt_HSPA1A
FM_225-CITE3	FM_225	VA	NYGC	MG	Adapt	Adapt_TMEM163
FM_225-CITE3	FM_225	VA	NYGC	MG	Adapt	Adapt_HSPA1A
FM_225-CITE3	FM_225	VA	NYGC	MG	Adapt	Adapt_HSPA1A
FM_225-CITE3	FM_225	VA	NYGC	MG	Adapt	Adapt_TMEM163
FM_225-CITE3	FM_225	VA	NYGC	MG	Adapt	Adapt_TMEM163
FM_225-CITE3	FM_225	VA	NYGC	MG	Adapt	Adapt_TMEM163
FM_225-CITE3	FM_225	VA	NYGC	MG	Adapt	Adapt_TMEM163
FM_225-CITE3	FM_225	VA	NYGC	MG	Adapt	Adapt_HSPA1A
FM_225-CITE3	FM_225	VA	NYGC	MG	Adapt	Adapt_TMEM163
FM_225-CITE3	FM_225	VA	NYGC	MG	Adapt	Adapt_TMEM163
FM_225-CITE3	FM_225	VA	NYGC	MG	Adapt	Adapt_TMEM163
FM_225-CITE3	FM_225	VA	NYGC	MG	Adapt	Adapt_TMEM163
FM_225-CITE3	FM_225	VA	NYGC	MG	Adapt	Adapt_HSPA1A
FM_225-CITE3	FM_225	VA	NYGC	MG	Adapt	Adapt_TMEM163
FM_225-CITE3	FM_225	VA	NYGC	MG	Adapt	Adapt_HSPA1A
FM_225-CITE3	FM_225	VA	NYGC	MG	Adapt	Adapt_HSPA1A
FM_225-CITE3	FM_225	VA	NYGC	MG	Adapt	Adapt_TMEM163
FM_225-CITE3	FM_225	VA	NYGC	MG	Adapt	Adapt_TMEM163
FM_225-CITE3	FM_225	VA	NYGC	MG	Adapt	Adapt_TMEM163
FM_225-CITE3	FM_225	VA	NYGC	MG	Adapt	Adapt_TMEM163
FM_225-CITE3	FM_225	VA	NYGC	MG	Adapt	Adapt_TMEM163
FM_225-CITE3	FM_225	VA	NYGC	MG	Adapt	Adapt_TMEM163
FM_225-CITE3	FM_225	VA	NYGC	MG	Adapt	Adapt_TMEM163
FM_225-CITE3	FM_225	VA	NYGC	MG	Adapt	Adapt_TMEM163
FM_225-CITE3	FM_225	VA	NYGC	MG	Adapt	Adapt_TMEM163
FM_225-CITE3	FM_225	VA	NYGC	MG	Adapt	Adapt_TMEM163
FM_225-CITE3	FM_225	VA	NYGC	MG	Adapt	Adapt_HSPA1A
FM_225-CITE3	FM_225	VA	NYGC	MG	Adapt	Adapt_HSPA1A
FM_225-CITE3	FM_225	VA	NYGC	MG	Adapt	Adapt_TMEM163
FM_225-CITE3	FM_225	VA	NYGC	MG	Adapt	Adapt_TMEM163
FM_225-CITE3	FM_225	VA	NYGC	MG	Adapt	Adapt_TMEM163
FM_225-CITE3	FM_225	VA	NYGC	MG	Adapt	Adapt_TMEM163
FM_225-CITE3	FM_225	VA	NYGC	MG	Adapt	Adapt_HSPA1A
FM_225-CITE3	FM_225	VA	NYGC	MG	Adapt	Adapt_TMEM163
FM_225-CITE3	FM_225	VA	NYGC	PVM	PVM	PVM_CD163
FM_225-CITE3	FM_225	VA	NYGC	MG	Adapt	Adapt_TMEM163
FM_225-CITE3	FM_225	VA	NYGC	MG	Adapt	Adapt_TMEM163
FM_225-CITE3	FM_225	VA	NYGC	MG	Adapt	Adapt_TMEM163
FM_225-CITE3	FM_225	VA	NYGC	MG	Adapt	Adapt_TMEM163
FM_225-CITE3	FM_225	VA	NYGC	MG	exAM	exAM_ERN1
FM_225-CITE3	FM_225	VA	NYGC	MG	Adapt	Adapt_TMEM163
FM_225-CITE3	FM_225	VA	NYGC	MG	Adapt	Adapt_TMEM163
FM_225-CITE3	FM_225	VA	NYGC	MG	Adapt	Adapt_TMEM163
FM_225-CITE3	FM_225	VA	NYGC	MG	Adapt	Adapt_AIF1
FM_225-CITE3	FM_225	VA	NYGC	MG	Adapt	Adapt_TMEM163
FM_225-CITE3	FM_225	VA	NYGC	MG	Adapt	Adapt_TMEM163
FM_225-CITE3	FM_225	VA	NYGC	MG	Adapt	Adapt_TMEM163
FM_225-CITE3	FM_225	VA	NYGC	PVM	PVM	PVM_CD163
FM_225-CITE3	FM_225	VA	NYGC	MG	exAM	exAM_ERN1
FM_225-CITE3	FM_225	VA	NYGC	MG	Adapt	Adapt_HSPA1A
FM_225-CITE3	FM_225	VA	NYGC	MG	Adapt	Adapt_TMEM163
FM_225-CITE3	FM_225	VA	NYGC	MG	Adapt	Adapt_AIF1
FM_225-CITE3	FM_225	VA	NYGC	MG	Adapt	Adapt_TMEM163
FM_225-CITE3	FM_225	VA	NYGC	MG	Adapt	Adapt_TMEM163
FM_225-CITE3	FM_225	VA	NYGC	MG	Adapt	Adapt_TMEM163
FM_225-CITE3	FM_225	VA	NYGC	MG	Adapt	Adapt_HSPA1A
FM_225-CITE3	FM_225	VA	NYGC	MG	Adapt	Adapt_TMEM163
FM_225-CITE3	FM_225	VA	NYGC	MG	Adapt	Adapt_TMEM163
FM_225-CITE3	FM_225	VA	NYGC	MG	Adapt	Adapt_TMEM163
FM_225-CITE3	FM_225	VA	NYGC	PVM	PVM	PVM_CD163
FM_225-CITE3	FM_225	VA	NYGC	MG	Adapt	Adapt_HSPA1A
FM_225-CITE3	FM_225	VA	NYGC	MG	Adapt	Adapt_TMEM163
FM_225-CITE3	FM_225	VA	NYGC	PVM	PVM	PVM_CD163
FM_225-CITE3	FM_225	VA	NYGC	MG	Adapt	Adapt_TMEM163
FM_225-CITE3	FM_225	VA	NYGC	MG	exAM	exAM_ERN1
FM_225-CITE3	FM_225	VA	NYGC	MG	Adapt	Adapt_TMEM163
FM_225-CITE3	FM_225	VA	NYGC	MG	Adapt	Adapt_TMEM163
FM_225-CITE3	FM_225	VA	NYGC	MG	Adapt	Adapt_TMEM163
FM_225-CITE3	FM_225	VA	NYGC	MG	exAM	exAM_ERN1
FM_225-CITE3	FM_225	VA	NYGC	MG	Adapt	Adapt_HSPA1A
FM_225-CITE3	FM_225	VA	NYGC	MG	Adapt	Adapt_TMEM163
FM_225-CITE3	FM_225	VA	NYGC	MG	Adapt	Adapt_TMEM163
FM_225-CITE3	FM_225	VA	NYGC	MG	Adapt	Adapt_HSPA1A
FM_225-CITE3	FM_225	VA	NYGC	MG	Adapt	Adapt_CCL3
FM_225-CITE3	FM_225	VA	NYGC	MG	Adapt	Adapt_TMEM163
FM_225-CITE3	FM_225	VA	NYGC	MG	exAM	exAM_ERN1
FM_225-CITE3	FM_225	VA	NYGC	MG	Adapt	Adapt_HSPA1A
FM_225-CITE3	FM_225	VA	NYGC	MG	Adapt	Adapt_TMEM163
FM_225-CITE3	FM_225	VA	NYGC	MG	Adapt	Adapt_TMEM163
FM_225-CITE3	FM_225	VA	NYGC	MG	Adapt	Adapt_HIST
FM_225-CITE3	FM_225	VA	NYGC	MG	Adapt	Adapt_TMEM163
FM_225-CITE3	FM_225	VA	NYGC	MG	Adapt	Adapt_TMEM163
FM_225-CITE3	FM_225	VA	NYGC	MG	Adapt	Adapt_TMEM163
FM_225-CITE3	FM_225	VA	NYGC	MG	Adapt	Adapt_TMEM163
FM_225-CITE3	FM_225	VA	NYGC	MG	Adapt	Adapt_TMEM163
FM_225-CITE3	FM_225	VA	NYGC	MG	Adapt	Adapt_HSPA1A
FM_225-CITE3	FM_225	VA	NYGC	MG	exAM	exAM_ERN1
FM_225-CITE3	FM_225	VA	NYGC	MG	Adapt	Adapt_HSPA1A
FM_225-CITE3	FM_225	VA	NYGC	MG	Adapt	Adapt_TMEM163
FM_225-CITE3	FM_225	VA	NYGC	MG	Adapt	Adapt_TMEM163
FM_225-CITE3	FM_225	VA	NYGC	MG	Adapt	Adapt_HSPA1A
FM_225-CITE3	FM_225	VA	NYGC	MG	Adapt	Adapt_TMEM163
FM_225-CITE3	FM_225	VA	NYGC	MG	Adapt	Adapt_TMEM163
FM_225-CITE3	FM_225	VA	NYGC	PVM	PVM	PVM_CD163
FM_225-CITE3	FM_225	VA	NYGC	MG	Adapt	Adapt_TMEM163
FM_225-CITE3	FM_225	VA	NYGC	MG	Adapt	Adapt_TMEM163
FM_225-CITE3	FM_225	VA	NYGC	MG	Adapt	Adapt_TMEM163
FM_225-CITE3	FM_225	VA	NYGC	MG	Adapt	Adapt_TMEM163
FM_225-CITE3	FM_225	VA	NYGC	MG	Adapt	Adapt_TMEM163
FM_225-CITE3	FM_225	VA	NYGC	MG	Adapt	Adapt_TMEM163
FM_225-CITE3	FM_225	VA	NYGC	PVM	PVM	PVM_CD163
FM_225-CITE3	FM_225	VA	NYGC	MG	Adapt	Adapt_TMEM163
FM_225-CITE3	FM_225	VA	NYGC	MG	Adapt	Adapt_TMEM163
FM_225-CITE3	FM_225	VA	NYGC	MG	Adapt	Adapt_TMEM163
FM_225-CITE3	FM_225	VA	NYGC	MG	Adapt	Adapt_TMEM163
FM_225-CITE3	FM_225	VA	NYGC	MG	Adapt	Adapt_TMEM163
FM_225-CITE3	FM_225	VA	NYGC	MG	Adapt	Adapt_TMEM163
FM_225-CITE3	FM_225	VA	NYGC	MG	Adapt	Adapt_HSPA1A
FM_225-CITE3	FM_225	VA	NYGC	MG	Adapt	Adapt_TMEM163
FM_225-CITE3	FM_225	VA	NYGC	MG	Adapt	Adapt_TMEM163
FM_225-CITE3	FM_225	VA	NYGC	MG	Adapt	Adapt_TMEM163
FM_225-CITE3	FM_225	VA	NYGC	MG	Adapt	Adapt_HSPA1A
FM_225-CITE3	FM_225	VA	NYGC	MG	Adapt	Adapt_HSPA1A
FM_225-CITE3	FM_225	VA	NYGC	MG	Adapt	Adapt_AIF1
FM_225-CITE3	FM_225	VA	NYGC	MG	Adapt	Adapt_TMEM163
FM_225-CITE3	FM_225	VA	NYGC	MG	Adapt	Adapt_TMEM163
FM_225-CITE3	FM_225	VA	NYGC	MG	Adapt	Adapt_TMEM163
FM_225-CITE3	FM_225	VA	NYGC	MG	Adapt	Adapt_TMEM163
FM_225-CITE3	FM_225	VA	NYGC	MG	Adapt	Adapt_TMEM163
FM_225-CITE3	FM_225	VA	NYGC	MG	Adapt	Adapt_TMEM163
FM_225-CITE3	FM_225	VA	NYGC	MG	Adapt	Adapt_TMEM163
FM_225-CITE3	FM_225	VA	NYGC	MG	Adapt	Adapt_TMEM163
FM_225-CITE3	FM_225	VA	NYGC	MG	Adapt	Adapt_TMEM163
FM_225-CITE3	FM_225	VA	NYGC	MG	Adapt	Adapt_TMEM163
FM_225-CITE3	FM_225	VA	NYGC	MG	exAM	exAM_ERN1
FM_225-CITE3	FM_225	VA	NYGC	MG	Adapt	Adapt_TMEM163
FM_225-CITE3	FM_225	VA	NYGC	MG	Adapt	Adapt_TMEM163
FM_225-CITE3	FM_225	VA	NYGC	MG	Adapt	Adapt_HSPA1A
FM_225-CITE3	FM_225	VA	NYGC	MG	Adapt	Adapt_TMEM163
FM_225-CITE3	FM_225	VA	NYGC	PVM	PVM	PVM_CD163
FM_225-CITE3	FM_225	VA	NYGC	MG	Adapt	Adapt_TMEM163
FM_225-CITE3	FM_225	VA	NYGC	MG	Adapt	Adapt_TMEM163
FM_225-CITE3	FM_225	VA	NYGC	MG	Adapt	Adapt_TMEM163
FM_225-CITE3	FM_225	VA	NYGC	MG	Adapt	Adapt_TMEM163
FM_225-CITE3	FM_225	VA	NYGC	MG	Adapt	Adapt_TMEM163
FM_225-CITE3	FM_225	VA	NYGC	MG	Adapt	Adapt_HSPA1A
FM_225-CITE3	FM_225	VA	NYGC	MG	exAM	exAM_ERN1
FM_225-CITE3	FM_225	VA	NYGC	MG	Adapt	Adapt_AIF1
FM_225-CITE3	FM_225	VA	NYGC	MG	exAM	exAM_ERN1
FM_225-CITE3	FM_225	VA	NYGC	MG	Adapt	Adapt_HSPA1A
FM_225-CITE3	FM_225	VA	NYGC	MG	Adapt	Adapt_TMEM163
FM_225-CITE3	FM_225	VA	NYGC	MG	Adapt	Adapt_TMEM163
FM_225-CITE3	FM_225	VA	NYGC	MG	Adapt	Adapt_TMEM163
FM_225-CITE3	FM_225	VA	NYGC	MG	exAM	exAM_ERN1
FM_225-CITE3	FM_225	VA	NYGC	PVM	PVM	PVM_CD163
FM_225-CITE3	FM_225	VA	NYGC	MG	Adapt	Adapt_TMEM163
FM_225-CITE3	FM_225	VA	NYGC	MG	Adapt	Adapt_HIST
FM_225-CITE3	FM_225	VA	NYGC	MG	Adapt	Adapt_TMEM163
FM_225-CITE3	FM_225	VA	NYGC	MG	Adapt	Adapt_TMEM163
FM_225-CITE3	FM_225	VA	NYGC	PVM	PVM	PVM_CD163
FM_225-CITE3	FM_225	VA	NYGC	MG	Adapt	Adapt_TMEM163
FM_225-CITE3	FM_225	VA	NYGC	MG	Adapt	Adapt_TMEM163
FM_225-CITE3	FM_225	VA	NYGC	MG	Adapt	Adapt_TMEM163
FM_225-CITE3	FM_225	VA	NYGC	MG	Adapt	Adapt_TMEM163
FM_225-CITE3	FM_225	VA	NYGC	MG	Adapt	Adapt_TMEM163
FM_225-CITE3	FM_225	VA	NYGC	MG	Adapt	Adapt_HSPA1A
FM_225-CITE3	FM_225	VA	NYGC	MG	Adapt	Adapt_HIST
FM_225-CITE3	FM_225	VA	NYGC	MG	Adapt	Adapt_TMEM163
FM_225-CITE3	FM_225	VA	NYGC	MG	Adapt	Adapt_HSPA1A
FM_225-CITE3	FM_225	VA	NYGC	MG	Adapt	Adapt_TMEM163
FM_225-CITE3	FM_225	VA	NYGC	MG	Adapt	Adapt_HSPA1A
FM_225-CITE3	FM_225	VA	NYGC	MG	Adapt	Adapt_HSPA1A
FM_225-CITE3	FM_225	VA	NYGC	MG	Adapt	Adapt_TMEM163
FM_225-CITE3	FM_225	VA	NYGC	MG	Adapt	Adapt_HSPA1A
FM_225-CITE3	FM_225	VA	NYGC	MG	Prolif	Prolif_MKI67
FM_225-CITE3	FM_225	VA	NYGC	MG	exAM	exAM_ERN1
FM_225-CITE3	FM_225	VA	NYGC	MG	Adapt	Adapt_TMEM163
FM_225-CITE3	FM_225	VA	NYGC	MG	Adapt	Adapt_TMEM163
FM_225-CITE3	FM_225	VA	NYGC	MG	Adapt	Adapt_TMEM163
FM_225-CITE3	FM_225	VA	NYGC	MG	Adapt	Adapt_TMEM163
FM_225-CITE3	FM_225	VA	NYGC	MG	exAM	exAM_ERN1
FM_225-CITE3	FM_225	VA	NYGC	PVM	PVM	PVM_CD163
FM_225-CITE3	FM_225	VA	NYGC	PVM	PVM	PVM_CD163
FM_225-CITE3	FM_225	VA	NYGC	MG	Adapt	Adapt_HSPA1A
FM_225-CITE3	FM_225	VA	NYGC	MG	Adapt	Adapt_TMEM163
FM_225-CITE3	FM_225	VA	NYGC	MG	Adapt	Adapt_HSPA1A
FM_225-CITE3	FM_225	VA	NYGC	MG	Adapt	Adapt_TMEM163
FM_225-CITE3	FM_225	VA	NYGC	MG	Adapt	Adapt_TMEM163
FM_225-CITE3	FM_225	VA	NYGC	MG	Adapt	Adapt_HSPA1A
FM_225-CITE3	FM_225	VA	NYGC	MG	Adapt	Adapt_HSPA1A
FM_225-CITE3	FM_225	VA	NYGC	MG	ADAM	ADAM_GPNMB
FM_225-CITE3	FM_225	VA	NYGC	MG	Adapt	Adapt_TMEM163
FM_225-CITE3	FM_225	VA	NYGC	MG	Adapt	Adapt_TMEM163
FM_225-CITE3	FM_225	VA	NYGC	MG	Adapt	Adapt_TMEM163
FM_225-CITE3	FM_225	VA	NYGC	MG	Adapt	Adapt_TMEM163
FM_225-CITE3	FM_225	VA	NYGC	PVM	PVM	PVM_CD163
FM_225-CITE3	FM_225	VA	NYGC	MG	Adapt	Adapt_TMEM163
FM_225-CITE3	FM_225	VA	NYGC	MG	Adapt	Adapt_TMEM163
FM_225-CITE3	FM_225	VA	NYGC	MG	Adapt	Adapt_TMEM163
FM_225-CITE3	FM_225	VA	NYGC	MG	Adapt	Adapt_AIF1
FM_225-CITE3	FM_225	VA	NYGC	MG	Adapt	Adapt_HIST
FM_225-CITE3	FM_225	VA	NYGC	MG	Adapt	Adapt_TMEM163
FM_225-CITE3	FM_225	VA	NYGC	MG	Adapt	Adapt_HSPA1A
FM_225-CITE3	FM_225	VA	NYGC	MG	Adapt	Adapt_TMEM163
FM_225-CITE3	FM_225	VA	NYGC	MG	Adapt	Adapt_TMEM163
FM_225-CITE3	FM_225	VA	NYGC	MG	exAM	exAM_ERN1
FM_225-CITE3	FM_225	VA	NYGC	PVM	PVM	PVM_CD163
FM_225-CITE3	FM_225	VA	NYGC	PVM	PVM	PVM_CD163
FM_225-CITE3	FM_225	VA	NYGC	MG	exAM	exAM_ERN1
FM_225-CITE3	FM_225	VA	NYGC	MG	Adapt	Adapt_TMEM163
FM_225-CITE3	FM_225	VA	NYGC	MG	Adapt	Adapt_HSPA1A
FM_225-CITE3	FM_225	VA	NYGC	MG	Adapt	Adapt_HSPA1A
FM_225-CITE3	FM_225	VA	NYGC	MG	Adapt	Adapt_TMEM163
FM_225-CITE3	FM_225	VA	NYGC	MG	Adapt	Adapt_TMEM163
FM_225-CITE3	FM_225	VA	NYGC	MG	Adapt	Adapt_TMEM163
FM_225-CITE3	FM_225	VA	NYGC	MG	Adapt	Adapt_AIF1
FM_225-CITE3	FM_225	VA	NYGC	MG	Adapt	Adapt_TMEM163
FM_225-CITE3	FM_225	VA	NYGC	MG	Adapt	Adapt_TMEM163
FM_225-CITE3	FM_225	VA	NYGC	MG	Adapt	Adapt_HSPA1A
FM_225-CITE3	FM_225	VA	NYGC	MG	Adapt	Adapt_HSPA1A
FM_225-CITE3	FM_225	VA	NYGC	MG	Adapt	Adapt_TMEM163
FM_225-CITE3	FM_225	VA	NYGC	MG	Adapt	Adapt_HIST
FM_225-CITE3	FM_225	VA	NYGC	MG	Adapt	Adapt_TMEM163
FM_225-CITE3	FM_225	VA	NYGC	MG	Adapt	Adapt_TMEM163
FM_225-CITE3	FM_225	VA	NYGC	MG	Adapt	Adapt_TMEM163
FM_225-CITE3	FM_225	VA	NYGC	MG	Adapt	Adapt_HSPA1A
FM_225-CITE3	FM_225	VA	NYGC	MG	Adapt	Adapt_TMEM163
FM_225-CITE3	FM_225	VA	NYGC	MG	Adapt	Adapt_TMEM163
FM_225-CITE3	FM_225	VA	NYGC	MG	Adapt	Adapt_TMEM163
FM_225-CITE3	FM_225	VA	NYGC	MG	Adapt	Adapt_TMEM163
FM_225-CITE3	FM_225	VA	NYGC	MG	Adapt	Adapt_TMEM163
FM_225-CITE3	FM_225	VA	NYGC	MG	Adapt	Adapt_TMEM163
FM_225-CITE3	FM_225	VA	NYGC	MG	Adapt	Adapt_TMEM163
FM_225-CITE3	FM_225	VA	NYGC	MG	Adapt	Adapt_TMEM163
FM_225-CITE3	FM_225	VA	NYGC	PVM	PVM	PVM_CD163
FM_225-CITE3	FM_225	VA	NYGC	MG	Adapt	Adapt_TMEM163
FM_225-CITE3	FM_225	VA	NYGC	MG	Adapt	Adapt_TMEM163
FM_225-CITE3	FM_225	VA	NYGC	MG	Adapt	Adapt_TMEM163
FM_225-CITE3	FM_225	VA	NYGC	MG	Adapt	Adapt_HSPA1A
FM_225-CITE3	FM_225	VA	NYGC	MG	exAM	exAM_ERN1
FM_225-CITE3	FM_225	VA	NYGC	MG	Adapt	Adapt_TMEM163
FM_225-CITE3	FM_225	VA	NYGC	MG	Adapt	Adapt_TMEM163
FM_225-CITE3	FM_225	VA	NYGC	MG	Adapt	Adapt_HSPA1A
FM_225-CITE3	FM_225	VA	NYGC	MG	exAM	exAM_ERN1
FM_225-CITE3	FM_225	VA	NYGC	MG	Adapt	Adapt_TMEM163
FM_225-CITE3	FM_225	VA	NYGC	MG	Adapt	Adapt_TMEM163
FM_225-CITE3	FM_225	VA	NYGC	PVM	PVM	PVM_CD163
FM_225-CITE3	FM_225	VA	NYGC	MG	exAM	exAM_ERN1
FM_225-CITE3	FM_225	VA	NYGC	MG	Adapt	Adapt_TMEM163
FM_225-CITE3	FM_225	VA	NYGC	MG	Adapt	Adapt_HSPA1A
FM_225-CITE3	FM_225	VA	NYGC	MG	Adapt	Adapt_AIF1
FM_225-CITE3	FM_225	VA	NYGC	MG	Adapt	Adapt_TMEM163
FM_225-CITE3	FM_225	VA	NYGC	MG	Adapt	Adapt_TMEM163
FM_225-CITE3	FM_225	VA	NYGC	MG	Adapt	Adapt_TMEM163
FM_225-CITE3	FM_225	VA	NYGC	MG	Adapt	Adapt_TMEM163
FM_225-CITE3	FM_225	VA	NYGC	MG	exAM	exAM_ERN1
FM_225-CITE3	FM_225	VA	NYGC	PVM	PVM	PVM_CD163
FM_225-CITE3	FM_225	VA	NYGC	MG	Adapt	Adapt_TMEM163
FM_225-CITE3	FM_225	VA	NYGC	MG	Adapt	Adapt_HSPA1A
FM_225-CITE3	FM_225	VA	NYGC	PVM	PVM	PVM_CD163
FM_225-CITE3	FM_225	VA	NYGC	MG	Adapt	Adapt_TMEM163
FM_225-CITE3	FM_225	VA	NYGC	MG	Adapt	Adapt_HSPA1A
FM_225-CITE3	FM_225	VA	NYGC	MG	Adapt	Adapt_TMEM163
FM_225-CITE3	FM_225	VA	NYGC	MG	Adapt	Adapt_TMEM163
FM_225-CITE3	FM_225	VA	NYGC	MG	exAM	exAM_ERN1
FM_225-CITE3	FM_225	VA	NYGC	MG	Adapt	Adapt_TMEM163
FM_225-CITE3	FM_225	VA	NYGC	MG	Adapt	Adapt_TMEM163
FM_225-CITE3	FM_225	VA	NYGC	MG	Homeo	Homeo_PICALM
FM_225-CITE3	FM_225	VA	NYGC	MG	Adapt	Adapt_TMEM163
FM_225-CITE3	FM_225	VA	NYGC	MG	exAM	exAM_ERN1
FM_225-CITE3	FM_225	VA	NYGC	MG	Adapt	Adapt_TMEM163
FM_225-CITE3	FM_225	VA	NYGC	MG	Adapt	Adapt_HSPA1A
FM_225-CITE3	FM_225	VA	NYGC	MG	Adapt	Adapt_TMEM163
FM_225-CITE3	FM_225	VA	NYGC	MG	Adapt	Adapt_TMEM163
FM_225-CITE3	FM_225	VA	NYGC	MG	Adapt	Adapt_TMEM163
FM_225-CITE3	FM_225	VA	NYGC	MG	Adapt	Adapt_HSPA1A
FM_225-CITE3	FM_225	VA	NYGC	MG	Adapt	Adapt_HSPA1A
FM_225-CITE3	FM_225	VA	NYGC	MG	Adapt	Adapt_AIF1
FM_225-CITE3	FM_225	VA	NYGC	MG	Adapt	Adapt_HSPA1A
FM_225-CITE3	FM_225	VA	NYGC	MG	Adapt	Adapt_HSPA1A
FM_225-CITE3	FM_225	VA	NYGC	MG	Adapt	Adapt_TMEM163
FM_225-CITE3	FM_225	VA	NYGC	MG	Adapt	Adapt_TMEM163
FM_225-CITE3	FM_225	VA	NYGC	MG	exAM	exAM_ERN1
FM_225-CITE3	FM_225	VA	NYGC	MG	Adapt	Adapt_TMEM163
FM_225-CITE3	FM_225	VA	NYGC	MG	Adapt	Adapt_TMEM163
FM_225-CITE3	FM_225	VA	NYGC	MG	Adapt	Adapt_TMEM163
FM_225-CITE3	FM_225	VA	NYGC	MG	Adapt	Adapt_TMEM163
FM_225-CITE3	FM_225	VA	NYGC	MG	Adapt	Adapt_TMEM163
FM_225-CITE3	FM_225	VA	NYGC	MG	Adapt	Adapt_HSPA1A
FM_225-CITE3	FM_225	VA	NYGC	MG	Adapt	Adapt_TMEM163
FM_225-CITE3	FM_225	VA	NYGC	MG	Adapt	Adapt_TMEM163
FM_225-CITE3	FM_225	VA	NYGC	MG	exAM	exAM_ERN1
FM_225-CITE3	FM_225	VA	NYGC	MG	Adapt	Adapt_TMEM163
FM_225-CITE3	FM_225	VA	NYGC	MG	Adapt	Adapt_TMEM163
FM_225-CITE3	FM_225	VA	NYGC	MG	Prolif	Prolif_MKI67
FM_225-CITE3	FM_225	VA	NYGC	MG	Adapt	Adapt_HSPA1A
FM_225-CITE3	FM_225	VA	NYGC	PVM	PVM	PVM_CD163
FM_225-CITE3	FM_225	VA	NYGC	MG	Adapt	Adapt_TMEM163
FM_225-CITE3	FM_225	VA	NYGC	MG	Adapt	Adapt_TMEM163
FM_225-CITE3	FM_225	VA	NYGC	MG	Adapt	Adapt_TMEM163
FM_225-CITE3	FM_225	VA	NYGC	MG	Adapt	Adapt_AIF1
FM_225-CITE3	FM_225	VA	NYGC	MG	Adapt	Adapt_TMEM163
FM_225-CITE3	FM_225	VA	NYGC	MG	Adapt	Adapt_AIF1
FM_225-CITE3	FM_225	VA	NYGC	MG	Adapt	Adapt_HSPA1A
FM_225-CITE3	FM_225	VA	NYGC	MG	Adapt	Adapt_TMEM163
FM_225-CITE3	FM_225	VA	NYGC	MG	Adapt	Adapt_TMEM163
FM_225-CITE3	FM_225	VA	NYGC	MG	Adapt	Adapt_TMEM163
FM_225-CITE3	FM_225	VA	NYGC	MG	Adapt	Adapt_TMEM163
FM_225-CITE3	FM_225	VA	NYGC	MG	exAM	exAM_ERN1
FM_225-CITE3	FM_225	VA	NYGC	MG	Adapt	Adapt_HIF1A
FM_225-CITE3	FM_225	VA	NYGC	MG	Adapt	Adapt_AIF1
FM_225-CITE3	FM_225	VA	NYGC	MG	Adapt	Adapt_TMEM163
FM_225-CITE3	FM_225	VA	NYGC	MG	Adapt	Adapt_TMEM163
FM_225-CITE3	FM_225	VA	NYGC	MG	Adapt	Adapt_AIF1
FM_225-CITE3	FM_225	VA	NYGC	MG	Adapt	Adapt_TMEM163
FM_225-CITE3	FM_225	VA	NYGC	MG	Adapt	Adapt_TMEM163
FM_225-CITE3	FM_225	VA	NYGC	MG	Adapt	Adapt_TMEM163
FM_225-CITE3	FM_225	VA	NYGC	MG	Adapt	Adapt_TMEM163
FM_225-CITE3	FM_225	VA	NYGC	MG	Adapt	Adapt_TMEM163
FM_225-CITE3	FM_225	VA	NYGC	MG	Adapt	Adapt_TMEM163
FM_225-CITE3	FM_225	VA	NYGC	MG	Adapt	Adapt_TMEM163
FM_225-CITE3	FM_225	VA	NYGC	MG	Adapt	Adapt_TMEM163
FM_225-CITE3	FM_225	VA	NYGC	MG	Adapt	Adapt_TMEM163
FM_225-CITE3	FM_225	VA	NYGC	MG	Adapt	Adapt_TMEM163
FM_225-CITE3	FM_225	VA	NYGC	MG	Adapt	Adapt_TMEM163
FM_225-CITE3	FM_225	VA	NYGC	MG	Adapt	Adapt_TMEM163
FM_225-CITE3	FM_225	VA	NYGC	MG	Adapt	Adapt_TMEM163
FM_225-CITE3	FM_225	VA	NYGC	MG	Adapt	Adapt_TMEM163
FM_225-CITE3	FM_225	VA	NYGC	MG	Adapt	Adapt_TMEM163
FM_225-CITE3	FM_225	VA	NYGC	MG	Adapt	Adapt_HSPA1A
FM_225-CITE3	FM_225	VA	NYGC	MG	Adapt	Adapt_TMEM163
FM_225-CITE3	FM_225	VA	NYGC	MG	ADAM	ADAM_GPNMB
FM_225-CITE3	FM_225	VA	NYGC	MG	Adapt	Adapt_HSPA1A
FM_225-CITE3	FM_225	VA	NYGC	MG	Adapt	Adapt_TMEM163
FM_225-CITE3	FM_225	VA	NYGC	MG	Adapt	Adapt_TMEM163
FM_225-CITE3	FM_225	VA	NYGC	MG	Adapt	Adapt_TMEM163
FM_225-CITE3	FM_225	VA	NYGC	MG	Adapt	Adapt_TMEM163
FM_225-CITE3	FM_225	VA	NYGC	MG	Adapt	Adapt_TMEM163
FM_225-CITE3	FM_225	VA	NYGC	MG	Adapt	Adapt_AIF1
FM_225-CITE3	FM_225	VA	NYGC	MG	exAM	exAM_ERN1
FM_225-CITE3	FM_225	VA	NYGC	MG	Adapt	Adapt_TMEM163
FM_225-CITE3	FM_225	VA	NYGC	MG	Adapt	Adapt_TMEM163
FM_225-CITE3	FM_225	VA	NYGC	MG	Adapt	Adapt_TMEM163
FM_225-CITE3	FM_225	VA	NYGC	MG	Adapt	Adapt_TMEM163
FM_225-CITE3	FM_225	VA	NYGC	MG	Adapt	Adapt_HIST
FM_225-CITE3	FM_225	VA	NYGC	MG	Adapt	Adapt_AIF1
FM_225-CITE3	FM_225	VA	NYGC	MG	Adapt	Adapt_HSPA1A
FM_225-CITE3	FM_225	VA	NYGC	MG	Adapt	Adapt_TMEM163
FM_225-CITE3	FM_225	VA	NYGC	MG	Adapt	Adapt_TMEM163
FM_225-CITE3	FM_225	VA	NYGC	MG	Adapt	Adapt_TMEM163
FM_225-CITE3	FM_225	VA	NYGC	MG	Adapt	Adapt_TMEM163
FM_225-CITE3	FM_225	VA	NYGC	MG	exAM	exAM_ERN1
FM_225-CITE3	FM_225	VA	NYGC	MG	Adapt	Adapt_HSPA1A
FM_225-CITE3	FM_225	VA	NYGC	MG	Adapt	Adapt_TMEM163
FM_225-CITE3	FM_225	VA	NYGC	MG	Adapt	Adapt_TMEM163
FM_225-CITE3	FM_225	VA	NYGC	MG	exAM	exAM_ERN1
FM_225-CITE3	FM_225	VA	NYGC	MG	Adapt	Adapt_TMEM163
FM_225-CITE3	FM_225	VA	NYGC	MG	Adapt	Adapt_TMEM163
FM_225-CITE3	FM_225	VA	NYGC	MG	Adapt	Adapt_HSPA1A
FM_225-CITE3	FM_225	VA	NYGC	MG	Adapt	Adapt_TMEM163
FM_225-CITE3	FM_225	VA	NYGC	MG	Adapt	Adapt_TMEM163
FM_225-CITE3	FM_225	VA	NYGC	MG	Adapt	Adapt_TMEM163
FM_225-CITE3	FM_225	VA	NYGC	MG	Adapt	Adapt_TMEM163
FM_225-CITE3	FM_225	VA	NYGC	MG	Adapt	Adapt_TMEM163
FM_225-CITE3	FM_225	VA	NYGC	MG	Adapt	Adapt_TMEM163
FM_225-CITE3	FM_225	VA	NYGC	MG	Adapt	Adapt_TMEM163
FM_225-CITE3	FM_225	VA	NYGC	MG	Adapt	Adapt_TMEM163
FM_225-CITE3	FM_225	VA	NYGC	MG	Adapt	Adapt_TMEM163
FM_225-CITE3	FM_225	VA	NYGC	MG	Adapt	Adapt_HSPA1A
FM_225-CITE3	FM_225	VA	NYGC	MG	Adapt	Adapt_TMEM163
FM_225-CITE3	FM_225	VA	NYGC	MG	Adapt	Adapt_HSPA1A
FM_225-CITE3	FM_225	VA	NYGC	MG	Adapt	Adapt_HSPA1A
FM_225-CITE3	FM_225	VA	NYGC	MG	Adapt	Adapt_TMEM163
FM_225-CITE3	FM_225	VA	NYGC	MG	Adapt	Adapt_TMEM163
FM_225-CITE3	FM_225	VA	NYGC	MG	Adapt	Adapt_TMEM163
FM_225-CITE3	FM_225	VA	NYGC	MG	exAM	exAM_ERN1
FM_225-CITE3	FM_225	VA	NYGC	MG	Adapt	Adapt_HSPA1A
FM_225-CITE3	FM_225	VA	NYGC	MG	Adapt	Adapt_TMEM163
FM_225-CITE3	FM_225	VA	NYGC	MG	Adapt	Adapt_TMEM163
FM_225-CITE3	FM_225	VA	NYGC	MG	exAM	exAM_ERN1
FM_225-CITE3	FM_225	VA	NYGC	MG	Adapt	Adapt_HSPA1A
FM_225-CITE3	FM_225	VA	NYGC	MG	Adapt	Adapt_TMEM163
FM_225-CITE3	FM_225	VA	NYGC	MG	Adapt	Adapt_TMEM163
FM_225-CITE3	FM_225	VA	NYGC	MG	Adapt	Adapt_TMEM163
FM_225-CITE3	FM_225	VA	NYGC	MG	Adapt	Adapt_TMEM163
FM_225-CITE3	FM_225	VA	NYGC	MG	Adapt	Adapt_TMEM163
FM_225-CITE3	FM_225	VA	NYGC	PVM	PVM	PVM_CD163
FM_225-CITE3	FM_225	VA	NYGC	MG	Adapt	Adapt_CCL3
FM_225-CITE3	FM_225	VA	NYGC	MG	Adapt	Adapt_TMEM163
FM_225-CITE3	FM_225	VA	NYGC	MG	Adapt	Adapt_TMEM163
FM_225-CITE3	FM_225	VA	NYGC	MG	Adapt	Adapt_HIST
FM_225-CITE3	FM_225	VA	NYGC	MG	exAM	exAM_ERN1
FM_225-CITE3	FM_225	VA	NYGC	MG	Adapt	Adapt_TMEM163
FM_225-CITE3	FM_225	VA	NYGC	MG	Adapt	Adapt_TMEM163
FM_225-CITE3	FM_225	VA	NYGC	MG	Adapt	Adapt_TMEM163
FM_225-CITE3	FM_225	VA	NYGC	MG	Adapt	Adapt_TMEM163
FM_225-CITE3	FM_225	VA	NYGC	MG	exAM	exAM_ERN1
FM_225-CITE3	FM_225	VA	NYGC	MG	Adapt	Adapt_TMEM163
FM_225-CITE3	FM_225	VA	NYGC	MG	Adapt	Adapt_TMEM163
FM_225-CITE3	FM_225	VA	NYGC	MG	Adapt	Adapt_TMEM163
FM_225-CITE3	FM_225	VA	NYGC	MG	Adapt	Adapt_TMEM163
FM_225-CITE3	FM_225	VA	NYGC	MG	exAM	exAM_ERN1
FM_225-CITE3	FM_225	VA	NYGC	MG	Adapt	Adapt_TMEM163
FM_225-CITE3	FM_225	VA	NYGC	MG	Adapt	Adapt_HSPA1A
FM_225-CITE3	FM_225	VA	NYGC	MG	Adapt	Adapt_TMEM163
FM_225-CITE3	FM_225	VA	NYGC	MG	Adapt	Adapt_HSPA1A
FM_225-CITE3	FM_225	VA	NYGC	MG	Adapt	Adapt_TMEM163
FM_225-CITE3	FM_225	VA	NYGC	MG	Adapt	Adapt_TMEM163
FM_225-CITE3	FM_225	VA	NYGC	MG	Adapt	Adapt_TMEM163
FM_225-CITE3	FM_225	VA	NYGC	PVM	PVM	PVM_CD163
FM_225-CITE3	FM_225	VA	NYGC	MG	Adapt	Adapt_TMEM163
FM_225-CITE3	FM_225	VA	NYGC	MG	Adapt	Adapt_TMEM163
FM_225-CITE3	FM_225	VA	NYGC	MG	Adapt	Adapt_TMEM163
FM_225-CITE3	FM_225	VA	NYGC	MG	Adapt	Adapt_TMEM163
FM_225-CITE3	FM_225	VA	NYGC	MG	Adapt	Adapt_TMEM163
FM_225-CITE3	FM_225	VA	NYGC	MG	Adapt	Adapt_TMEM163
FM_225-CITE3	FM_225	VA	NYGC	MG	Adapt	Adapt_HSPA1A
FM_225-CITE3	FM_225	VA	NYGC	MG	Adapt	Adapt_HSPA1A
FM_225-CITE3	FM_225	VA	NYGC	MG	Adapt	Adapt_TMEM163
FM_225-CITE3	FM_225	VA	NYGC	MG	Adapt	Adapt_AIF1
FM_225-CITE3	FM_225	VA	NYGC	MG	Adapt	Adapt_TMEM163
FM_225-CITE3	FM_225	VA	NYGC	MG	Adapt	Adapt_TMEM163
FM_225-CITE3	FM_225	VA	NYGC	MG	Adapt	Adapt_TMEM163
FM_225-CITE3	FM_225	VA	NYGC	MG	Adapt	Adapt_TMEM163
FM_225-CITE3	FM_225	VA	NYGC	MG	Adapt	Adapt_TMEM163
FM_225-CITE3	FM_225	VA	NYGC	MG	Adapt	Adapt_HSPA1A
FM_225-CITE3	FM_225	VA	NYGC	PVM	PVM	PVM_CD163
FM_225-CITE3	FM_225	VA	NYGC	MG	Adapt	Adapt_TMEM163
FM_225-CITE3	FM_225	VA	NYGC	MG	Adapt	Adapt_TMEM163
FM_225-CITE3	FM_225	VA	NYGC	MG	Adapt	Adapt_TMEM163
FM_225-CITE3	FM_225	VA	NYGC	PVM	PVM	PVM_CD163
FM_225-CITE3	FM_225	VA	NYGC	MG	Adapt	Adapt_HSPA1A
FM_225-CITE3	FM_225	VA	NYGC	MG	Adapt	Adapt_TMEM163
FM_225-CITE3	FM_225	VA	NYGC	MG	Adapt	Adapt_TMEM163
FM_225-CITE3	FM_225	VA	NYGC	MG	Adapt	Adapt_TMEM163
FM_225-CITE3	FM_225	VA	NYGC	MG	Adapt	Adapt_TMEM163
FM_225-CITE3	FM_225	VA	NYGC	MG	Adapt	Adapt_TMEM163
FM_225-CITE3	FM_225	VA	NYGC	MG	Adapt	Adapt_TMEM163
FM_225-CITE3	FM_225	VA	NYGC	MG	Adapt	Adapt_TMEM163
FM_225-CITE3	FM_225	VA	NYGC	PVM	PVM	PVM_CD163
FM_225-CITE3	FM_225	VA	NYGC	MG	Adapt	Adapt_TMEM163
FM_225-CITE3	FM_225	VA	NYGC	MG	Adapt	Adapt_HSPA1A
FM_225-CITE3	FM_225	VA	NYGC	MG	Homeo	Homeo_FRMD4A
FM_225-CITE3	FM_225	VA	NYGC	MG	Adapt	Adapt_HSPA1A
FM_225-CITE3	FM_225	VA	NYGC	MG	Adapt	Adapt_TMEM163
FM_225-CITE3	FM_225	VA	NYGC	MG	Adapt	Adapt_TMEM163
FM_225-CITE3	FM_225	VA	NYGC	MG	Adapt	Adapt_TMEM163
FM_225-CITE3	FM_225	VA	NYGC	MG	Adapt	Adapt_HSPA1A
FM_225-CITE3	FM_225	VA	NYGC	MG	Adapt	Adapt_HIST
FM_225-CITE3	FM_225	VA	NYGC	MG	Adapt	Adapt_TMEM163
FM_225-CITE3	FM_225	VA	NYGC	MG	Adapt	Adapt_TMEM163
FM_225-CITE3	FM_225	VA	NYGC	MG	Adapt	Adapt_AIF1
FM_225-CITE3	FM_225	VA	NYGC	PVM	PVM	PVM_CD163
FM_225-CITE3	FM_225	VA	NYGC	MG	Adapt	Adapt_TMEM163
FM_225-CITE3	FM_225	VA	NYGC	MG	exAM	exAM_ERN1
FM_225-CITE3	FM_225	VA	NYGC	MG	Adapt	Adapt_TMEM163
FM_225-CITE3	FM_225	VA	NYGC	MG	Adapt	Adapt_TMEM163
FM_225-CITE3	FM_225	VA	NYGC	PVM	PVM	PVM_CD163
FM_225-CITE3	FM_225	VA	NYGC	MG	Adapt	Adapt_TMEM163
FM_225-CITE3	FM_225	VA	NYGC	MG	Adapt	Adapt_HSPA1A
FM_225-CITE3	FM_225	VA	NYGC	MG	Adapt	Adapt_TMEM163
FM_225-CITE3	FM_225	VA	NYGC	PVM	PVM	PVM_CD163
FM_225-CITE3	FM_225	VA	NYGC	MG	exAM	exAM_ERN1
FM_225-CITE3	FM_225	VA	NYGC	MG	Adapt	Adapt_TMEM163
FM_225-CITE3	FM_225	VA	NYGC	PVM	PVM	PVM_CD163
FM_225-CITE3	FM_225	VA	NYGC	MG	Adapt	Adapt_HSPA1A
FM_225-CITE3	FM_225	VA	NYGC	MG	Adapt	Adapt_TMEM163
FM_225-CITE3	FM_225	VA	NYGC	MG	Adapt	Adapt_TMEM163
FM_225-CITE3	FM_225	VA	NYGC	MG	Adapt	Adapt_HSPA1A
FM_225-CITE3	FM_225	VA	NYGC	MG	Adapt	Adapt_TMEM163
FM_225-CITE3	FM_225	VA	NYGC	MG	Adapt	Adapt_TMEM163
FM_225-CITE3	FM_225	VA	NYGC	PVM	PVM	PVM_CD163
FM_225-CITE3	FM_225	VA	NYGC	MG	Adapt	Adapt_TMEM163
FM_225-CITE3	FM_225	VA	NYGC	MG	Adapt	Adapt_HSPA1A
FM_225-CITE3	FM_225	VA	NYGC	MG	Adapt	Adapt_TMEM163
FM_225-CITE3	FM_225	VA	NYGC	MG	Adapt	Adapt_HSPA1A
FM_225-CITE3	FM_225	VA	NYGC	MG	Adapt	Adapt_TMEM163
FM_225-CITE3	FM_225	VA	NYGC	MG	Adapt	Adapt_TMEM163
FM_225-CITE3	FM_225	VA	NYGC	MG	Adapt	Adapt_TMEM163
FM_225-CITE3	FM_225	VA	NYGC	MG	Adapt	Adapt_TMEM163
FM_225-CITE3	FM_225	VA	NYGC	MG	Adapt	Adapt_TMEM163
FM_225-CITE3	FM_225	VA	NYGC	MG	Adapt	Adapt_TMEM163
FM_225-CITE3	FM_225	VA	NYGC	MG	Adapt	Adapt_HSPA1A
FM_225-CITE3	FM_225	VA	NYGC	MG	Adapt	Adapt_AIF1
FM_225-CITE3	FM_225	VA	NYGC	MG	Adapt	Adapt_TMEM163
FM_225-CITE3	FM_225	VA	NYGC	MG	Adapt	Adapt_TMEM163
FM_225-CITE3	FM_225	VA	NYGC	MG	Adapt	Adapt_TMEM163
FM_225-CITE3	FM_225	VA	NYGC	MG	Adapt	Adapt_TMEM163
FM_225-CITE3	FM_225	VA	NYGC	MG	Adapt	Adapt_TMEM163
FM_225-CITE3	FM_225	VA	NYGC	MG	Adapt	Adapt_HSPA1A
FM_225-CITE3	FM_225	VA	NYGC	MG	exAM	exAM_ERN1
FM_225-CITE3	FM_225	VA	NYGC	MG	Adapt	Adapt_TMEM163
FM_225-CITE3	FM_225	VA	NYGC	MG	Adapt	Adapt_TMEM163
FM_225-CITE3	FM_225	VA	NYGC	MG	Adapt	Adapt_HSPA1A
FM_225-CITE3	FM_225	VA	NYGC	MG	Adapt	Adapt_TMEM163
FM_225-CITE3	FM_225	VA	NYGC	MG	exAM	exAM_ERN1
FM_225-CITE3	FM_225	VA	NYGC	MG	exAM	exAM_ERN1
FM_225-CITE3	FM_225	VA	NYGC	MG	Adapt	Adapt_AIF1
FM_225-CITE3	FM_225	VA	NYGC	PVM	PVM	PVM_CD163
FM_225-CITE3	FM_225	VA	NYGC	MG	exAM	exAM_ERN1
FM_225-CITE3	FM_225	VA	NYGC	MG	ADAM	ADAM_GPNMB
FM_225-CITE3	FM_225	VA	NYGC	MG	Prolif	Prolif_MKI67
FM_225-CITE3	FM_225	VA	NYGC	MG	Adapt	Adapt_TMEM163
FM_225-CITE3	FM_225	VA	NYGC	MG	Adapt	Adapt_TMEM163
FM_225-CITE3	FM_225	VA	NYGC	MG	Adapt	Adapt_TMEM163
FM_225-CITE3	FM_225	VA	NYGC	MG	Adapt	Adapt_TMEM163
FM_225-CITE3	FM_225	VA	NYGC	MG	Adapt	Adapt_TMEM163
FM_225-CITE3	FM_225	VA	NYGC	MG	Adapt	Adapt_TMEM163
FM_225-CITE3	FM_225	VA	NYGC	MG	exAM	exAM_ERN1
FM_225-CITE3	FM_225	VA	NYGC	MG	Adapt	Adapt_TMEM163
FM_225-CITE3	FM_225	VA	NYGC	MG	Adapt	Adapt_TMEM163
FM_225-CITE3	FM_225	VA	NYGC	MG	Adapt	Adapt_TMEM163
FM_225-CITE3	FM_225	VA	NYGC	MG	Adapt	Adapt_HSPA1A
FM_225-CITE3	FM_225	VA	NYGC	MG	Adapt	Adapt_TMEM163
FM_225-CITE3	FM_225	VA	NYGC	MG	Adapt	Adapt_TMEM163
FM_225-CITE3	FM_225	VA	NYGC	PVM	PVM	PVM_CD163
FM_225-CITE3	FM_225	VA	NYGC	MG	Adapt	Adapt_TMEM163
FM_225-CITE3	FM_225	VA	NYGC	MG	Adapt	Adapt_TMEM163
FM_225-CITE3	FM_225	VA	NYGC	MG	Adapt	Adapt_AIF1
FM_225-CITE3	FM_225	VA	NYGC	MG	exAM	exAM_ERN1
FM_225-CITE3	FM_225	VA	NYGC	MG	Adapt	Adapt_TMEM163
FM_225-CITE3	FM_225	VA	NYGC	MG	Adapt	Adapt_TMEM163
FM_225-CITE3	FM_225	VA	NYGC	MG	Adapt	Adapt_TMEM163
FM_225-CITE3	FM_225	VA	NYGC	MG	Adapt	Adapt_TMEM163
FM_225-CITE3	FM_225	VA	NYGC	MG	Adapt	Adapt_HSPA1A
FM_225-CITE3	FM_225	VA	NYGC	MG	Adapt	Adapt_TMEM163
FM_225-CITE3	FM_225	VA	NYGC	MG	Adapt	Adapt_TMEM163
FM_225-CITE3	FM_225	VA	NYGC	MG	Adapt	Adapt_TMEM163
FM_225-CITE3	FM_225	VA	NYGC	MG	Prolif	Prolif_MKI67
FM_225-CITE3	FM_225	VA	NYGC	MG	Adapt	Adapt_TMEM163
FM_225-CITE3	FM_225	VA	NYGC	PVM	PVM	PVM_CD163
FM_225-CITE3	FM_225	VA	NYGC	PVM	PVM	PVM_CD163
FM_225-CITE3	FM_225	VA	NYGC	MG	Adapt	Adapt_TMEM163
FM_225-CITE3	FM_225	VA	NYGC	MG	Adapt	Adapt_TMEM163
FM_225-CITE3	FM_225	VA	NYGC	MG	Adapt	Adapt_HSPA1A
FM_225-CITE3	FM_225	VA	NYGC	MG	Adapt	Adapt_AIF1
FM_225-CITE3	FM_225	VA	NYGC	MG	Adapt	Adapt_TMEM163
FM_225-CITE3	FM_225	VA	NYGC	MG	Adapt	Adapt_TMEM163
FM_225-CITE3	FM_225	VA	NYGC	MG	exAM	exAM_ERN1
FM_225-CITE3	FM_225	VA	NYGC	MG	Adapt	Adapt_TMEM163
FM_225-CITE3	FM_225	VA	NYGC	MG	Adapt	Adapt_AIF1
FM_225-CITE3	FM_225	VA	NYGC	MG	Adapt	Adapt_AIF1
FM_225-CITE3	FM_225	VA	NYGC	MG	Adapt	Adapt_TMEM163
FM_225-CITE3	FM_225	VA	NYGC	MG	Adapt	Adapt_TMEM163
FM_225-CITE3	FM_225	VA	NYGC	MG	Adapt	Adapt_HSPA1A
FM_225-CITE3	FM_225	VA	NYGC	MG	Adapt	Adapt_HSPA1A
FM_225-CITE3	FM_225	VA	NYGC	MG	Adapt	Adapt_AIF1
FM_225-CITE3	FM_225	VA	NYGC	MG	Adapt	Adapt_TMEM163
FM_225-CITE3	FM_225	VA	NYGC	MG	Adapt	Adapt_TMEM163
FM_225-CITE3	FM_225	VA	NYGC	MG	Adapt	Adapt_HSPA1A
FM_225-CITE3	FM_225	VA	NYGC	MG	Adapt	Adapt_TMEM163
FM_225-CITE3	FM_225	VA	NYGC	MG	Adapt	Adapt_TMEM163
FM_225-CITE3	FM_225	VA	NYGC	MG	Adapt	Adapt_HSPA1A
FM_225-CITE3	FM_225	VA	NYGC	MG	Adapt	Adapt_TMEM163
FM_225-CITE3	FM_225	VA	NYGC	MG	Adapt	Adapt_TMEM163
FM_225-CITE3	FM_225	VA	NYGC	MG	Adapt	Adapt_TMEM163
FM_225-CITE3	FM_225	VA	NYGC	MG	Adapt	Adapt_TMEM163
FM_225-CITE3	FM_225	VA	NYGC	MG	Adapt	Adapt_HSPA1A
FM_225-CITE3	FM_225	VA	NYGC	MG	Adapt	Adapt_TMEM163
FM_225-CITE3	FM_225	VA	NYGC	MG	Adapt	Adapt_HSPA1A
FM_225-CITE3	FM_225	VA	NYGC	MG	Adapt	Adapt_TMEM163
FM_225-CITE3	FM_225	VA	NYGC	MG	Adapt	Adapt_TMEM163
FM_225-CITE3	FM_225	VA	NYGC	MG	Adapt	Adapt_TMEM163
FM_225-CITE3	FM_225	VA	NYGC	MG	Adapt	Adapt_TMEM163
FM_225-CITE3	FM_225	VA	NYGC	PVM	PVM	PVM_CD163
FM_225-CITE3	FM_225	VA	NYGC	MG	exAM	exAM_ERN1
FM_225-CITE3	FM_225	VA	NYGC	MG	Adapt	Adapt_HSPA1A
FM_225-CITE3	FM_225	VA	NYGC	MG	Adapt	Adapt_TMEM163
FM_225-CITE3	FM_225	VA	NYGC	PVM	PVM	PVM_CD163
FM_225-CITE3	FM_225	VA	NYGC	MG	Adapt	Adapt_TMEM163
FM_225-CITE3	FM_225	VA	NYGC	MG	Adapt	Adapt_TMEM163
FM_225-CITE3	FM_225	VA	NYGC	MG	Adapt	Adapt_TMEM163
FM_225-CITE3	FM_225	VA	NYGC	MG	Adapt	Adapt_TMEM163
FM_225-CITE3	FM_225	VA	NYGC	MG	Adapt	Adapt_TMEM163
FM_225-CITE3	FM_225	VA	NYGC	MG	Adapt	Adapt_TMEM163
FM_225-CITE3	FM_225	VA	NYGC	MG	Adapt	Adapt_TMEM163
FM_225-CITE3	FM_225	VA	NYGC	MG	exAM	exAM_ERN1
FM_225-CITE3	FM_225	VA	NYGC	MG	exAM	exAM_ERN1
FM_225-CITE3	FM_225	VA	NYGC	PVM	PVM	PVM_CD163
FM_225-CITE3	FM_225	VA	NYGC	MG	Adapt	Adapt_TMEM163
FM_225-CITE3	FM_225	VA	NYGC	MG	Adapt	Adapt_TMEM163
FM_225-CITE3	FM_225	VA	NYGC	MG	Adapt	Adapt_TMEM163
FM_225-CITE3	FM_225	VA	NYGC	MG	Adapt	Adapt_HSPA1A
FM_225-CITE3	FM_225	VA	NYGC	MG	Adapt	Adapt_TMEM163
FM_225-CITE3	FM_225	VA	NYGC	MG	Adapt	Adapt_TMEM163
FM_225-CITE3	FM_225	VA	NYGC	PVM	PVM	PVM_CD163
FM_225-CITE3	FM_225	VA	NYGC	MG	Adapt	Adapt_TMEM163
FM_225-CITE3	FM_225	VA	NYGC	MG	Adapt	Adapt_TMEM163
FM_225-CITE3	FM_225	VA	NYGC	MG	Adapt	Adapt_TMEM163
FM_225-CITE3	FM_225	VA	NYGC	MG	Adapt	Adapt_HSPA1A
FM_225-CITE3	FM_225	VA	NYGC	MG	Adapt	Adapt_TMEM163
FM_225-CITE3	FM_225	VA	NYGC	MG	Adapt	Adapt_TMEM163
FM_225-CITE3	FM_225	VA	NYGC	MG	Adapt	Adapt_TMEM163
FM_225-CITE3	FM_225	VA	NYGC	MG	Adapt	Adapt_AIF1
FM_225-CITE3	FM_225	VA	NYGC	MG	Adapt	Adapt_AIF1
FM_225-CITE3	FM_225	VA	NYGC	PVM	PVM	PVM_CD163
FM_225-CITE3	FM_225	VA	NYGC	MG	Adapt	Adapt_TMEM163
FM_225-CITE3	FM_225	VA	NYGC	MG	Adapt	Adapt_TMEM163
FM_225-CITE3	FM_225	VA	NYGC	MG	Adapt	Adapt_HSPA1A
FM_225-CITE3	FM_225	VA	NYGC	MG	Adapt	Adapt_HSPA1A
FM_225-CITE3	FM_225	VA	NYGC	MG	Adapt	Adapt_TMEM163
FM_225-CITE3	FM_225	VA	NYGC	MG	Adapt	Adapt_AIF1
FM_225-CITE3	FM_225	VA	NYGC	MG	Adapt	Adapt_HSPA1A
FM_225-CITE3	FM_225	VA	NYGC	MG	Adapt	Adapt_TMEM163
FM_225-CITE3	FM_225	VA	NYGC	PVM	PVM	PVM_CD163
FM_225-CITE3	FM_225	VA	NYGC	MG	Adapt	Adapt_AIF1
FM_225-CITE3	FM_225	VA	NYGC	MG	Adapt	Adapt_TMEM163
FM_225-CITE3	FM_225	VA	NYGC	MG	Adapt	Adapt_TMEM163
FM_225-CITE3	FM_225	VA	NYGC	MG	exAM	exAM_ERN1
FM_225-CITE3	FM_225	VA	NYGC	MG	Adapt	Adapt_TMEM163
FM_225-CITE3	FM_225	VA	NYGC	MG	Adapt	Adapt_TMEM163
FM_225-CITE3	FM_225	VA	NYGC	MG	Adapt	Adapt_TMEM163
FM_225-CITE3	FM_225	VA	NYGC	MG	Adapt	Adapt_TMEM163
FM_225-CITE3	FM_225	VA	NYGC	PVM	PVM	PVM_CD163
FM_225-CITE3	FM_225	VA	NYGC	MG	Adapt	Adapt_TMEM163
FM_225-CITE3	FM_225	VA	NYGC	MG	Adapt	Adapt_TMEM163
FM_225-CITE3	FM_225	VA	NYGC	MG	Adapt	Adapt_TMEM163
FM_225-CITE3	FM_225	VA	NYGC	MG	Adapt	Adapt_HSPA1A
FM_225-CITE3	FM_225	VA	NYGC	MG	exAM	exAM_ERN1
FM_225-CITE3	FM_225	VA	NYGC	MG	Adapt	Adapt_HIST
FM_225-CITE3	FM_225	VA	NYGC	MG	Adapt	Adapt_AIF1
FM_225-CITE3	FM_225	VA	NYGC	MG	Adapt	Adapt_TMEM163
FM_225-CITE3	FM_225	VA	NYGC	MG	Adapt	Adapt_TMEM163
FM_225-CITE3	FM_225	VA	NYGC	MG	Adapt	Adapt_TMEM163
FM_225-CITE3	FM_225	VA	NYGC	MG	Adapt	Adapt_HIST
FM_225-CITE3	FM_225	VA	NYGC	MG	exAM	exAM_ERN1
FM_225-CITE3	FM_225	VA	NYGC	MG	Adapt	Adapt_TMEM163
FM_225-CITE3	FM_225	VA	NYGC	MG	Homeo	Homeo_PICALM
FM_225-CITE3	FM_225	VA	NYGC	MG	Adapt	Adapt_TMEM163
FM_225-CITE3	FM_225	VA	NYGC	MG	Adapt	Adapt_TMEM163
FM_225-CITE3	FM_225	VA	NYGC	MG	Adapt	Adapt_HSPA1A
FM_225-CITE3	FM_225	VA	NYGC	PVM	PVM	PVM_CD163
FM_225-CITE3	FM_225	VA	NYGC	MG	Adapt	Adapt_HSPA1A
FM_225-CITE3	FM_225	VA	NYGC	MG	Adapt	Adapt_HSPA1A
FM_225-CITE3	FM_225	VA	NYGC	MG	Adapt	Adapt_TMEM163
FM_225-CITE3	FM_225	VA	NYGC	PVM	PVM	PVM_CD163
FM_225-CITE3	FM_225	VA	NYGC	MG	Adapt	Adapt_TMEM163
FM_225-CITE3	FM_225	VA	NYGC	MG	Adapt	Adapt_TMEM163
FM_225-CITE3	FM_225	VA	NYGC	MG	Adapt	Adapt_TMEM163
FM_225-CITE3	FM_225	VA	NYGC	MG	exAM	exAM_ERN1
FM_225-CITE3	FM_225	VA	NYGC	MG	Adapt	Adapt_TMEM163
FM_225-CITE3	FM_225	VA	NYGC	MG	exAM	exAM_ERN1
FM_225-CITE3	FM_225	VA	NYGC	MG	Adapt	Adapt_TMEM163
FM_225-CITE3	FM_225	VA	NYGC	MG	Adapt	Adapt_HIST
FM_225-CITE3	FM_225	VA	NYGC	MG	Adapt	Adapt_TMEM163
FM_225-CITE3	FM_225	VA	NYGC	MG	Adapt	Adapt_TMEM163
FM_225-CITE3	FM_225	VA	NYGC	MG	exAM	exAM_ERN1
FM_225-CITE3	FM_225	VA	NYGC	MG	exAM	exAM_ERN1
FM_225-CITE3	FM_225	VA	NYGC	MG	Adapt	Adapt_AIF1
FM_225-CITE3	FM_225	VA	NYGC	MG	Adapt	Adapt_TMEM163
FM_225-CITE3	FM_225	VA	NYGC	MG	Adapt	Adapt_TMEM163
FM_225-CITE3	FM_225	VA	NYGC	PVM	PVM	PVM_CD163
FM_225-CITE3	FM_225	VA	NYGC	MG	Adapt	Adapt_TMEM163
FM_225-CITE3	FM_225	VA	NYGC	PVM	PVM	PVM_CD163
FM_225-CITE3	FM_225	VA	NYGC	MG	Adapt	Adapt_TMEM163
FM_225-CITE3	FM_225	VA	NYGC	MG	Adapt	Adapt_HSPA1A
FM_225-CITE3	FM_225	VA	NYGC	MG	Adapt	Adapt_TMEM163
FM_225-CITE3	FM_225	VA	NYGC	MG	Adapt	Adapt_TMEM163
FM_225-CITE3	FM_225	VA	NYGC	MG	Adapt	Adapt_TMEM163
FM_225-CITE3	FM_225	VA	NYGC	MG	Adapt	Adapt_TMEM163
FM_225-CITE3	FM_225	VA	NYGC	MG	exAM	exAM_ERN1
FM_225-CITE3	FM_225	VA	NYGC	MG	Adapt	Adapt_AIF1
FM_225-CITE3	FM_225	VA	NYGC	MG	Adapt	Adapt_AIF1
FM_225-CITE3	FM_225	VA	NYGC	MG	Adapt	Adapt_TMEM163
FM_225-CITE3	FM_225	VA	NYGC	MG	Adapt	Adapt_TMEM163
FM_225-CITE3	FM_225	VA	NYGC	MG	Adapt	Adapt_TMEM163
FM_225-CITE3	FM_225	VA	NYGC	MG	Adapt	Adapt_AIF1
FM_225-CITE3	FM_225	VA	NYGC	MG	Adapt	Adapt_TMEM163
FM_225-CITE3	FM_225	VA	NYGC	MG	Adapt	Adapt_TMEM163
FM_225-CITE3	FM_225	VA	NYGC	MG	Adapt	Adapt_TMEM163
FM_225-CITE3	FM_225	VA	NYGC	MG	Adapt	Adapt_HSPA1A
FM_225-CITE3	FM_225	VA	NYGC	MG	Adapt	Adapt_TMEM163
FM_225-CITE3	FM_225	VA	NYGC	PVM	PVM	PVM_CD163
FM_225-CITE3	FM_225	VA	NYGC	MG	Adapt	Adapt_HSPA1A
FM_225-CITE3	FM_225	VA	NYGC	MG	Adapt	Adapt_TMEM163
FM_225-CITE3	FM_225	VA	NYGC	MG	Adapt	Adapt_HIF1A
FM_225-CITE3	FM_225	VA	NYGC	MG	Adapt	Adapt_TMEM163
FM_225-CITE3	FM_225	VA	NYGC	MG	exAM	exAM_ERN1
FM_225-CITE3	FM_225	VA	NYGC	MG	Adapt	Adapt_TMEM163
FM_225-CITE3	FM_225	VA	NYGC	MG	Adapt	Adapt_AIF1
FM_225-CITE3	FM_225	VA	NYGC	MG	Adapt	Adapt_TMEM163
FM_225-CITE3	FM_225	VA	NYGC	MG	Adapt	Adapt_TMEM163
FM_225-CITE3	FM_225	VA	NYGC	PVM	PVM	PVM_CD163
FM_225-CITE3	FM_225	VA	NYGC	MG	Adapt	Adapt_TMEM163
FM_225-CITE3	FM_225	VA	NYGC	MG	Adapt	Adapt_TMEM163
FM_225-CITE3	FM_225	VA	NYGC	MG	Adapt	Adapt_TMEM163
FM_225-CITE3	FM_225	VA	NYGC	MG	Adapt	Adapt_TMEM163
FM_225-CITE3	FM_225	VA	NYGC	MG	Adapt	Adapt_TMEM163
FM_225-CITE3	FM_225	VA	NYGC	MG	Adapt	Adapt_HSPA1A
FM_225-CITE3	FM_225	VA	NYGC	MG	Adapt	Adapt_TMEM163
FM_225-CITE3	FM_225	VA	NYGC	MG	Adapt	Adapt_TMEM163
FM_225-CITE3	FM_225	VA	NYGC	MG	Adapt	Adapt_TMEM163
FM_225-CITE3	FM_225	VA	NYGC	MG	Adapt	Adapt_TMEM163
FM_225-CITE3	FM_225	VA	NYGC	MG	Adapt	Adapt_TMEM163
FM_225-CITE3	FM_225	VA	NYGC	MG	Adapt	Adapt_TMEM163
FM_225-CITE3	FM_225	VA	NYGC	MG	Adapt	Adapt_TMEM163
FM_225-CITE3	FM_225	VA	NYGC	MG	Adapt	Adapt_TMEM163
FM_225-CITE3	FM_225	VA	NYGC	MG	Adapt	Adapt_HSPA1A
FM_225-CITE3	FM_225	VA	NYGC	MG	Adapt	Adapt_TMEM163
FM_225-CITE3	FM_225	VA	NYGC	MG	exAM	exAM_ERN1
FM_225-CITE3	FM_225	VA	NYGC	MG	Adapt	Adapt_AIF1
FM_225-CITE3	FM_225	VA	NYGC	MG	Adapt	Adapt_TMEM163
FM_225-CITE3	FM_225	VA	NYGC	MG	Adapt	Adapt_TMEM163
FM_225-CITE3	FM_225	VA	NYGC	MG	Adapt	Adapt_TMEM163
FM_225-CITE3	FM_225	VA	NYGC	MG	Adapt	Adapt_TMEM163
FM_225-CITE3	FM_225	VA	NYGC	MG	Adapt	Adapt_TMEM163
FM_225-CITE3	FM_225	VA	NYGC	PVM	PVM	PVM_CD163
FM_225-CITE3	FM_225	VA	NYGC	MG	Adapt	Adapt_TMEM163
FM_225-CITE3	FM_225	VA	NYGC	MG	Adapt	Adapt_TMEM163
FM_225-CITE3	FM_225	VA	NYGC	PVM	PVM	PVM_CD163
FM_225-CITE3	FM_225	VA	NYGC	MG	Adapt	Adapt_HSPA1A
FM_225-CITE3	FM_225	VA	NYGC	MG	Adapt	Adapt_TMEM163
FM_225-CITE3	FM_225	VA	NYGC	MG	Adapt	Adapt_TMEM163
FM_225-CITE3	FM_225	VA	NYGC	MG	exAM	exAM_ERN1
FM_225-CITE3	FM_225	VA	NYGC	MG	Adapt	Adapt_TMEM163
FM_225-CITE3	FM_225	VA	NYGC	MG	Adapt	Adapt_TMEM163
FM_225-CITE3	FM_225	VA	NYGC	MG	Adapt	Adapt_TMEM163
FM_225-CITE3	FM_225	VA	NYGC	MG	Adapt	Adapt_TMEM163
FM_225-CITE3	FM_225	VA	NYGC	MG	Adapt	Adapt_TMEM163
FM_225-CITE3	FM_225	VA	NYGC	MG	Prolif	Prolif_MKI67
FM_225-CITE3	FM_225	VA	NYGC	MG	Adapt	Adapt_TMEM163
FM_225-CITE3	FM_225	VA	NYGC	MG	Adapt	Adapt_TMEM163
FM_225-CITE3	FM_225	VA	NYGC	MG	Adapt	Adapt_TMEM163
FM_225-CITE3	FM_225	VA	NYGC	MG	Adapt	Adapt_TMEM163
FM_225-CITE3	FM_225	VA	NYGC	MG	Adapt	Adapt_TMEM163
FM_225-CITE3	FM_225	VA	NYGC	MG	Adapt	Adapt_TMEM163
FM_225-CITE3	FM_225	VA	NYGC	MG	Adapt	Adapt_TMEM163
FM_225-CITE3	FM_225	VA	NYGC	MG	Adapt	Adapt_TMEM163
FM_225-CITE3	FM_225	VA	NYGC	MG	Adapt	Adapt_AIF1
FM_225-CITE3	FM_225	VA	NYGC	MG	Adapt	Adapt_TMEM163
FM_225-CITE3	FM_225	VA	NYGC	MG	Adapt	Adapt_TMEM163
FM_225-CITE3	FM_225	VA	NYGC	MG	Adapt	Adapt_HSPA1A
FM_225-CITE3	FM_225	VA	NYGC	MG	Adapt	Adapt_TMEM163
FM_225-CITE3	FM_225	VA	NYGC	MG	Adapt	Adapt_TMEM163
FM_225-CITE3	FM_225	VA	NYGC	MG	Adapt	Adapt_TMEM163
FM_225-CITE3	FM_225	VA	NYGC	MG	Adapt	Adapt_AIF1
FM_225-CITE3	FM_225	VA	NYGC	MG	exAM	exAM_ERN1
FM_225-CITE3	FM_225	VA	NYGC	PVM	PVM	PVM_CD163
FM_225-CITE3	FM_225	VA	NYGC	MG	Adapt	Adapt_TMEM163
FM_225-CITE3	FM_225	VA	NYGC	MG	Adapt	Adapt_TMEM163
FM_225-CITE3	FM_225	VA	NYGC	MG	Adapt	Adapt_TMEM163
FM_225-CITE3	FM_225	VA	NYGC	MG	Adapt	Adapt_HSPA1A
FM_225-CITE3	FM_225	VA	NYGC	MG	Adapt	Adapt_TMEM163
FM_225-CITE3	FM_225	VA	NYGC	PVM	PVM	PVM_CD163
FM_225-CITE3	FM_225	VA	NYGC	MG	Adapt	Adapt_TMEM163
FM_225-CITE3	FM_225	VA	NYGC	MG	Adapt	Adapt_TMEM163
FM_225-CITE3	FM_225	VA	NYGC	MG	exAM	exAM_ERN1
FM_225-CITE3	FM_225	VA	NYGC	MG	Adapt	Adapt_TMEM163
FM_225-CITE3	FM_225	VA	NYGC	MG	Adapt	Adapt_TMEM163
FM_225-CITE3	FM_225	VA	NYGC	MG	Adapt	Adapt_TMEM163
FM_225-CITE3	FM_225	VA	NYGC	MG	Adapt	Adapt_HSPA1A
FM_225-CITE3	FM_225	VA	NYGC	MG	Adapt	Adapt_TMEM163
FM_225-CITE3	FM_225	VA	NYGC	MG	Adapt	Adapt_HSPA1A
FM_225-CITE3	FM_225	VA	NYGC	MG	Adapt	Adapt_TMEM163
FM_225-CITE3	FM_225	VA	NYGC	MG	Adapt	Adapt_AIF1
FM_225-CITE3	FM_225	VA	NYGC	MG	Adapt	Adapt_TMEM163
FM_225-CITE3	FM_225	VA	NYGC	MG	Adapt	Adapt_HSPA1A
FM_225-CITE3	FM_225	VA	NYGC	PVM	PVM	PVM_CD163
FM_225-CITE3	FM_225	VA	NYGC	MG	Adapt	Adapt_TMEM163
FM_225-CITE3	FM_225	VA	NYGC	MG	Adapt	Adapt_TMEM163
FM_225-CITE3	FM_225	VA	NYGC	MG	Adapt	Adapt_TMEM163
FM_225-CITE3	FM_225	VA	NYGC	MG	Adapt	Adapt_TMEM163
FM_225-CITE3	FM_225	VA	NYGC	MG	Adapt	Adapt_TMEM163
FM_225-CITE3	FM_225	VA	NYGC	MG	Adapt	Adapt_TMEM163
FM_225-CITE3	FM_225	VA	NYGC	MG	Adapt	Adapt_TMEM163
FM_225-CITE3	FM_225	VA	NYGC	MG	Adapt	Adapt_TMEM163
FM_225-CITE3	FM_225	VA	NYGC	MG	Adapt	Adapt_TMEM163
FM_225-CITE3	FM_225	VA	NYGC	MG	Adapt	Adapt_AIF1
FM_225-CITE3	FM_225	VA	NYGC	MG	Adapt	Adapt_TMEM163
FM_225-CITE3	FM_225	VA	NYGC	MG	Adapt	Adapt_TMEM163
FM_225-CITE3	FM_225	VA	NYGC	MG	exAM	exAM_ERN1
FM_225-CITE3	FM_225	VA	NYGC	MG	Homeo	Homeo_PICALM
FM_225-CITE3	FM_225	VA	NYGC	MG	Adapt	Adapt_TMEM163
FM_225-CITE3	FM_225	VA	NYGC	MG	Adapt	Adapt_TMEM163
FM_225-CITE3	FM_225	VA	NYGC	MG	Adapt	Adapt_TMEM163
FM_225-CITE3	FM_225	VA	NYGC	MG	Adapt	Adapt_TMEM163
FM_225-CITE3	FM_225	VA	NYGC	MG	exAM	exAM_ERN1
FM_225-CITE3	FM_225	VA	NYGC	PVM	PVM	PVM_CD163
FM_225-CITE3	FM_225	VA	NYGC	MG	exAM	exAM_ERN1
FM_225-CITE3	FM_225	VA	NYGC	MG	Adapt	Adapt_TMEM163
FM_225-CITE3	FM_225	VA	NYGC	MG	exAM	exAM_ERN1
FM_225-CITE3	FM_225	VA	NYGC	MG	Adapt	Adapt_TMEM163
FM_225-CITE3	FM_225	VA	NYGC	MG	Adapt	Adapt_TMEM163
FM_225-CITE3	FM_225	VA	NYGC	MG	Adapt	Adapt_TMEM163
FM_225-CITE3	FM_225	VA	NYGC	MG	Adapt	Adapt_HSPA1A
FM_225-CITE3	FM_225	VA	NYGC	PVM	PVM	PVM_CD163
FM_225-CITE3	FM_225	VA	NYGC	MG	Adapt	Adapt_TMEM163
FM_225-CITE3	FM_225	VA	NYGC	MG	exAM	exAM_ERN1
FM_225-CITE3	FM_225	VA	NYGC	MG	Adapt	Adapt_TMEM163
FM_225-CITE3	FM_225	VA	NYGC	MG	Adapt	Adapt_TMEM163
FM_225-CITE3	FM_225	VA	NYGC	MG	Adapt	Adapt_TMEM163
FM_225-CITE3	FM_225	VA	NYGC	MG	exAM	exAM_ERN1
FM_225-CITE3	FM_225	VA	NYGC	MG	Adapt	Adapt_TMEM163
FM_225-CITE3	FM_225	VA	NYGC	PVM	PVM	PVM_CD163
FM_225-CITE3	FM_225	VA	NYGC	MG	Adapt	Adapt_TMEM163
FM_225-CITE3	FM_225	VA	NYGC	MG	exAM	exAM_ERN1
FM_225-CITE3	FM_225	VA	NYGC	MG	Adapt	Adapt_TMEM163
FM_225-CITE3	FM_225	VA	NYGC	MG	Adapt	Adapt_TMEM163
FM_225-CITE3	FM_225	VA	NYGC	MG	Adapt	Adapt_TMEM163
FM_225-CITE3	FM_225	VA	NYGC	MG	Adapt	Adapt_TMEM163
FM_225-CITE3	FM_225	VA	NYGC	MG	exAM	exAM_ERN1
FM_225-CITE3	FM_225	VA	NYGC	MG	Adapt	Adapt_HSPA1A
FM_225-CITE3	FM_225	VA	NYGC	MG	Adapt	Adapt_TMEM163
FM_225-CITE3	FM_225	VA	NYGC	MG	Adapt	Adapt_AIF1
FM_225-CITE3	FM_225	VA	NYGC	MG	Adapt	Adapt_TMEM163
FM_225-CITE3	FM_225	VA	NYGC	MG	Adapt	Adapt_TMEM163
FM_225-CITE3	FM_225	VA	NYGC	PVM	PVM	PVM_CD163
FM_225-CITE3	FM_225	VA	NYGC	MG	exAM	exAM_ERN1
FM_225-CITE3	FM_225	VA	NYGC	MG	Homeo	Homeo_PICALM
FM_225-CITE3	FM_225	VA	NYGC	MG	Adapt	Adapt_TMEM163
FM_225-CITE3	FM_225	VA	NYGC	MG	Adapt	Adapt_TMEM163
FM_225-CITE3	FM_225	VA	NYGC	MG	Adapt	Adapt_TMEM163
FM_225-CITE3	FM_225	VA	NYGC	MG	Adapt	Adapt_TMEM163
FM_225-CITE3	FM_225	VA	NYGC	MG	exAM	exAM_ERN1
FM_225-CITE3	FM_225	VA	NYGC	MG	Adapt	Adapt_TMEM163
FM_225-CITE3	FM_225	VA	NYGC	MG	Adapt	Adapt_TMEM163
FM_225-CITE3	FM_225	VA	NYGC	MG	Adapt	Adapt_AIF1
FM_225-CITE3	FM_225	VA	NYGC	MG	Adapt	Adapt_TMEM163
FM_225-CITE3	FM_225	VA	NYGC	MG	exAM	exAM_ERN1
FM_225-CITE3	FM_225	VA	NYGC	MG	Adapt	Adapt_TMEM163
FM_225-CITE3	FM_225	VA	NYGC	MG	Adapt	Adapt_TMEM163
FM_225-CITE3	FM_225	VA	NYGC	MG	Adapt	Adapt_TMEM163
FM_225-CITE3	FM_225	VA	NYGC	MG	Adapt	Adapt_TMEM163
FM_225-CITE3	FM_225	VA	NYGC	PVM	PVM	PVM_CD163
FM_225-CITE3	FM_225	VA	NYGC	MG	Adapt	Adapt_TMEM163
FM_225-CITE3	FM_225	VA	NYGC	MG	Adapt	Adapt_AIF1
FM_225-CITE3	FM_225	VA	NYGC	MG	Adapt	Adapt_HSPA1A
FM_225-CITE3	FM_225	VA	NYGC	PVM	PVM	PVM_CD163
FM_225-CITE3	FM_225	VA	NYGC	MG	exAM	exAM_ERN1
FM_225-CITE3	FM_225	VA	NYGC	MG	Adapt	Adapt_TMEM163
FM_225-CITE3	FM_225	VA	NYGC	MG	Adapt	Adapt_TMEM163
FM_225-CITE3	FM_225	VA	NYGC	MG	exAM	exAM_ERN1
FM_225-CITE3	FM_225	VA	NYGC	MG	Adapt	Adapt_TMEM163
FM_225-CITE3	FM_225	VA	NYGC	MG	Adapt	Adapt_HSPA1A
FM_225-CITE3	FM_225	VA	NYGC	MG	Adapt	Adapt_AIF1
FM_225-CITE3	FM_225	VA	NYGC	MG	Adapt	Adapt_HSPA1A
FM_225-CITE3	FM_225	VA	NYGC	MG	Adapt	Adapt_TMEM163
FM_225-CITE3	FM_225	VA	NYGC	MG	Adapt	Adapt_AIF1
FM_225-CITE3	FM_225	VA	NYGC	PVM	PVM	PVM_CD163
FM_225-CITE3	FM_225	VA	NYGC	MG	Adapt	Adapt_TMEM163
FM_225-CITE3	FM_225	VA	NYGC	MG	Adapt	Adapt_HSPA1A
FM_225-CITE3	FM_225	VA	NYGC	MG	Adapt	Adapt_TMEM163
FM_225-CITE3	FM_225	VA	NYGC	MG	Adapt	Adapt_TMEM163
FM_225-CITE3	FM_225	VA	NYGC	MG	Adapt	Adapt_TMEM163
FM_225-CITE3	FM_225	VA	NYGC	MG	Adapt	Adapt_TMEM163
FM_225-CITE3	FM_225	VA	NYGC	MG	Adapt	Adapt_TMEM163
FM_225-CITE3	FM_225	VA	NYGC	MG	Adapt	Adapt_TMEM163
FM_225-CITE3	FM_225	VA	NYGC	MG	Adapt	Adapt_AIF1
FM_225-CITE3	FM_225	VA	NYGC	MG	exAM	exAM_ERN1
FM_225-CITE3	FM_225	VA	NYGC	MG	Adapt	Adapt_TMEM163
FM_225-CITE3	FM_225	VA	NYGC	MG	Adapt	Adapt_TMEM163
FM_225-CITE3	FM_225	VA	NYGC	MG	Adapt	Adapt_HSPA1A
FM_225-CITE3	FM_225	VA	NYGC	MG	ADAM	ADAM_GPNMB
FM_225-CITE3	FM_225	VA	NYGC	MG	Adapt	Adapt_TMEM163
FM_225-CITE3	FM_225	VA	NYGC	MG	Adapt	Adapt_TMEM163
FM_225-CITE3	FM_225	VA	NYGC	MG	Adapt	Adapt_TMEM163
FM_225-CITE3	FM_225	VA	NYGC	MG	exAM	exAM_ERN1
FM_225-CITE3	FM_225	VA	NYGC	MG	Adapt	Adapt_TMEM163
FM_225-CITE3	FM_225	VA	NYGC	MG	Adapt	Adapt_TMEM163
FM_225-CITE3	FM_225	VA	NYGC	MG	exAM	exAM_ERN1
FM_225-CITE3	FM_225	VA	NYGC	MG	Adapt	Adapt_TMEM163
FM_225-CITE3	FM_225	VA	NYGC	MG	exAM	exAM_ERN1
FM_225-CITE3	FM_225	VA	NYGC	MG	Adapt	Adapt_TMEM163
FM_225-CITE3	FM_225	VA	NYGC	MG	Adapt	Adapt_TMEM163
FM_225-CITE3	FM_225	VA	NYGC	MG	Adapt	Adapt_TMEM163
FM_225-CITE3	FM_225	VA	NYGC	MG	Adapt	Adapt_AIF1
FM_225-CITE3	FM_225	VA	NYGC	MG	Adapt	Adapt_TMEM163
FM_225-CITE3	FM_225	VA	NYGC	MG	Adapt	Adapt_AIF1
FM_225-CITE3	FM_225	VA	NYGC	MG	Adapt	Adapt_TMEM163
FM_225-CITE3	FM_225	VA	NYGC	MG	Adapt	Adapt_TMEM163
FM_225-CITE3	FM_225	VA	NYGC	MG	Adapt	Adapt_TMEM163
FM_225-CITE3	FM_225	VA	NYGC	MG	Adapt	Adapt_HSPA1A
FM_225-CITE3	FM_225	VA	NYGC	MG	exAM	exAM_ERN1
FM_225-CITE3	FM_225	VA	NYGC	MG	Adapt	Adapt_AIF1
FM_225-CITE3	FM_225	VA	NYGC	MG	Adapt	Adapt_TMEM163
FM_225-CITE3	FM_225	VA	NYGC	MG	Adapt	Adapt_TMEM163
FM_225-CITE3	FM_225	VA	NYGC	MG	exAM	exAM_ERN1
FM_225-CITE3	FM_225	VA	NYGC	MG	exAM	exAM_ERN1
FM_225-CITE3	FM_225	VA	NYGC	MG	Adapt	Adapt_TMEM163
FM_225-CITE3	FM_225	VA	NYGC	MG	Adapt	Adapt_TMEM163
FM_225-CITE3	FM_225	VA	NYGC	MG	Adapt	Adapt_TMEM163
FM_225-CITE3	FM_225	VA	NYGC	MG	ADAM	ADAM_GPNMB
FM_225-CITE3	FM_225	VA	NYGC	MG	Adapt	Adapt_TMEM163
FM_225-CITE3	FM_225	VA	NYGC	MG	Adapt	Adapt_TMEM163
FM_225-CITE3	FM_225	VA	NYGC	MG	Adapt	Adapt_AIF1
FM_225-CITE3	FM_225	VA	NYGC	MG	exAM	exAM_ERN1
FM_225-CITE3	FM_225	VA	NYGC	MG	Adapt	Adapt_HSPA1A
FM_225-CITE3	FM_225	VA	NYGC	MG	Adapt	Adapt_TMEM163
FM_225-CITE3	FM_225	VA	NYGC	MG	Adapt	Adapt_TMEM163
FM_225-CITE3	FM_225	VA	NYGC	MG	exAM	exAM_ERN1
FM_225-CITE3	FM_225	VA	NYGC	MG	Adapt	Adapt_TMEM163
FM_225-CITE3	FM_225	VA	NYGC	MG	Adapt	Adapt_TMEM163
FM_225-CITE3	FM_225	VA	NYGC	PVM	PVM	PVM_CD163
FM_225-CITE3	FM_225	VA	NYGC	MG	exAM	exAM_ERN1
FM_225-CITE3	FM_225	VA	NYGC	MG	Adapt	Adapt_HSPA1A
FM_225-CITE3	FM_225	VA	NYGC	MG	exAM	exAM_ERN1
FM_225-CITE3	FM_225	VA	NYGC	MG	Adapt	Adapt_TMEM163
FM_225-CITE3	FM_225	VA	NYGC	MG	Adapt	Adapt_AIF1
FM_225-CITE3	FM_225	VA	NYGC	MG	Adapt	Adapt_TMEM163
FM_225-CITE3	FM_225	VA	NYGC	MG	Adapt	Adapt_TMEM163
FM_225-CITE3	FM_225	VA	NYGC	MG	exAM	exAM_ERN1
FM_225-CITE3	FM_225	VA	NYGC	MG	Adapt	Adapt_HSPA1A
FM_225-CITE3	FM_225	VA	NYGC	MG	Adapt	Adapt_HSPA1A
FM_225-CITE3	FM_225	VA	NYGC	MG	Adapt	Adapt_TMEM163
FM_225-CITE3	FM_225	VA	NYGC	MG	Adapt	Adapt_TMEM163
FM_225-CITE3	FM_225	VA	NYGC	MG	Adapt	Adapt_AIF1
FM_225-CITE3	FM_225	VA	NYGC	PVM	PVM	PVM_CD163
FM_225-CITE3	FM_225	VA	NYGC	PVM	PVM	PVM_CD163
FM_225-CITE3	FM_225	VA	NYGC	MG	Adapt	Adapt_HSPA1A
FM_225-CITE3	FM_225	VA	NYGC	MG	Prolif	Prolif_MKI67
FM_225-CITE3	FM_225	VA	NYGC	MG	Adapt	Adapt_TMEM163
FM_225-CITE3	FM_225	VA	NYGC	MG	Adapt	Adapt_TMEM163
FM_225-CITE3	FM_225	VA	NYGC	MG	Adapt	Adapt_HSPA1A
FM_225-CITE3	FM_225	VA	NYGC	MG	Adapt	Adapt_TMEM163
FM_225-CITE3	FM_225	VA	NYGC	MG	Adapt	Adapt_TMEM163
FM_225-CITE3	FM_225	VA	NYGC	PVM	PVM	PVM_CD163
FM_225-CITE3	FM_225	VA	NYGC	MG	Adapt	Adapt_TMEM163
FM_225-CITE3	FM_225	VA	NYGC	MG	Adapt	Adapt_HIST
FM_225-CITE3	FM_225	VA	NYGC	MG	Adapt	Adapt_TMEM163
FM_225-CITE3	FM_225	VA	NYGC	MG	exAM	exAM_ERN1
FM_225-CITE3	FM_225	VA	NYGC	MG	Adapt	Adapt_TMEM163
FM_225-CITE3	FM_225	VA	NYGC	MG	Adapt	Adapt_TMEM163
FM_225-CITE3	FM_225	VA	NYGC	MG	Adapt	Adapt_TMEM163
FM_225-CITE3	FM_225	VA	NYGC	MG	Adapt	Adapt_HSPA1A
FM_225-CITE3	FM_225	VA	NYGC	MG	exAM	exAM_ERN1
FM_225-CITE3	FM_225	VA	NYGC	MG	Adapt	Adapt_TMEM163
FM_225-CITE3	FM_225	VA	NYGC	MG	Adapt	Adapt_TMEM163
FM_225-CITE3	FM_225	VA	NYGC	MG	Adapt	Adapt_HSPA1A
FM_225-CITE3	FM_225	VA	NYGC	MG	Adapt	Adapt_TMEM163
FM_225-CITE3	FM_225	VA	NYGC	MG	Adapt	Adapt_TMEM163
FM_225-CITE3	FM_225	VA	NYGC	MG	Adapt	Adapt_TMEM163
FM_225-CITE3	FM_225	VA	NYGC	MG	Adapt	Adapt_TMEM163
FM_225-CITE3	FM_225	VA	NYGC	MG	Adapt	Adapt_TMEM163
FM_225-CITE3	FM_225	VA	NYGC	MG	Adapt	Adapt_TMEM163
FM_225-CITE3	FM_225	VA	NYGC	PVM	PVM	PVM_CD163
FM_225-CITE3	FM_225	VA	NYGC	MG	Adapt	Adapt_TMEM163
FM_225-CITE3	FM_225	VA	NYGC	MG	Adapt	Adapt_TMEM163
FM_225-CITE3	FM_225	VA	NYGC	MG	Adapt	Adapt_TMEM163
FM_225-CITE3	FM_225	VA	NYGC	MG	Adapt	Adapt_TMEM163
FM_225-CITE3	FM_225	VA	NYGC	MG	Adapt	Adapt_TMEM163
FM_225-CITE3	FM_225	VA	NYGC	MG	Adapt	Adapt_TMEM163
FM_225-CITE3	FM_225	VA	NYGC	MG	Adapt	Adapt_TMEM163
FM_225-CITE3	FM_225	VA	NYGC	MG	Adapt	Adapt_TMEM163
FM_225-CITE3	FM_225	VA	NYGC	MG	Adapt	Adapt_TMEM163
FM_225-CITE3	FM_225	VA	NYGC	MG	exAM	exAM_ERN1
FM_225-CITE3	FM_225	VA	NYGC	MG	exAM	exAM_ERN1
FM_225-CITE3	FM_225	VA	NYGC	MG	Adapt	Adapt_TMEM163
FM_225-CITE3	FM_225	VA	NYGC	MG	exAM	exAM_ERN1
FM_225-CITE3	FM_225	VA	NYGC	MG	exAM	exAM_ERN1
FM_225-CITE3	FM_225	VA	NYGC	MG	Adapt	Adapt_TMEM163
FM_225-CITE3	FM_225	VA	NYGC	MG	Adapt	Adapt_TMEM163
FM_225-CITE3	FM_225	VA	NYGC	MG	Adapt	Adapt_TMEM163
FM_225-CITE3	FM_225	VA	NYGC	MG	Adapt	Adapt_TMEM163
FM_225-CITE3	FM_225	VA	NYGC	MG	Adapt	Adapt_TMEM163
FM_225-CITE3	FM_225	VA	NYGC	MG	Adapt	Adapt_TMEM163
FM_225-CITE3	FM_225	VA	NYGC	MG	Adapt	Adapt_TMEM163
FM_225-CITE3	FM_225	VA	NYGC	MG	Adapt	Adapt_TMEM163
FM_225-CITE3	FM_225	VA	NYGC	MG	Adapt	Adapt_TMEM163
FM_225-CITE3	FM_225	VA	NYGC	MG	Adapt	Adapt_HSPA1A
FM_225-CITE3	FM_225	VA	NYGC	MG	Adapt	Adapt_HSPA1A
FM_225-CITE3	FM_225	VA	NYGC	MG	Adapt	Adapt_TMEM163
FM_225-CITE3	FM_225	VA	NYGC	PVM	PVM	PVM_CD163
FM_225-CITE3	FM_225	VA	NYGC	MG	Adapt	Adapt_AIF1
FM_225-CITE3	FM_225	VA	NYGC	MG	Adapt	Adapt_AIF1
FM_225-CITE3	FM_225	VA	NYGC	MG	Adapt	Adapt_TMEM163
FM_225-CITE3	FM_225	VA	NYGC	MG	Adapt	Adapt_HSPA1A
FM_225-CITE3	FM_225	VA	NYGC	MG	Adapt	Adapt_HIF1A
FM_225-CITE3	FM_225	VA	NYGC	MG	Adapt	Adapt_TMEM163
FM_225-CITE3	FM_225	VA	NYGC	MG	exAM	exAM_ERN1
FM_225-CITE3	FM_225	VA	NYGC	MG	Adapt	Adapt_TMEM163
FM_225-CITE3	FM_225	VA	NYGC	MG	Adapt	Adapt_TMEM163
FM_225-CITE3	FM_225	VA	NYGC	MG	exAM	exAM_ERN1
FM_225-CITE3	FM_225	VA	NYGC	MG	Adapt	Adapt_HSPA1A
FM_225-CITE3	FM_225	VA	NYGC	MG	Adapt	Adapt_TMEM163
FM_225-CITE3	FM_225	VA	NYGC	MG	Adapt	Adapt_TMEM163
FM_225-CITE3	FM_225	VA	NYGC	MG	Adapt	Adapt_TMEM163
FM_225-CITE3	FM_225	VA	NYGC	MG	Adapt	Adapt_TMEM163
FM_225-CITE3	FM_225	VA	NYGC	MG	Adapt	Adapt_HSPA1A
FM_225-CITE3	FM_225	VA	NYGC	MG	Adapt	Adapt_TMEM163
FM_225-CITE3	FM_225	VA	NYGC	MG	Adapt	Adapt_TMEM163
FM_225-CITE3	FM_225	VA	NYGC	MG	Adapt	Adapt_TMEM163
FM_225-CITE3	FM_225	VA	NYGC	PVM	PVM	PVM_CD163
FM_225-CITE3	FM_225	VA	NYGC	PVM	PVM	PVM_CD163
FM_225-CITE3	FM_225	VA	NYGC	MG	Adapt	Adapt_TMEM163
FM_225-CITE3	FM_225	VA	NYGC	MG	Adapt	Adapt_TMEM163
FM_225-CITE3	FM_225	VA	NYGC	MG	Adapt	Adapt_TMEM163
FM_225-CITE3	FM_225	VA	NYGC	MG	exAM	exAM_ERN1
FM_225-CITE3	FM_225	VA	NYGC	MG	Adapt	Adapt_HIST
FM_225-CITE3	FM_225	VA	NYGC	MG	Adapt	Adapt_TMEM163
FM_225-CITE3	FM_225	VA	NYGC	MG	Adapt	Adapt_TMEM163
FM_225-CITE3	FM_225	VA	NYGC	MG	Adapt	Adapt_TMEM163
FM_225-CITE3	FM_225	VA	NYGC	MG	Adapt	Adapt_TMEM163
FM_225-CITE3	FM_225	VA	NYGC	MG	Adapt	Adapt_HSPA1A
FM_225-CITE3	FM_225	VA	NYGC	MG	Adapt	Adapt_HSPA1A
FM_225-CITE3	FM_225	VA	NYGC	MG	Adapt	Adapt_TMEM163
FM_225-CITE3	FM_225	VA	NYGC	MG	Adapt	Adapt_TMEM163
FM_225-CITE3	FM_225	VA	NYGC	MG	Adapt	Adapt_TMEM163
FM_225-CITE3	FM_225	VA	NYGC	MG	Adapt	Adapt_TMEM163
FM_225-CITE3	FM_225	VA	NYGC	MG	Adapt	Adapt_AIF1
FM_225-CITE3	FM_225	VA	NYGC	MG	exAM	exAM_ERN1
FM_225-CITE3	FM_225	VA	NYGC	MG	Adapt	Adapt_TMEM163
FM_225-CITE3	FM_225	VA	NYGC	MG	Adapt	Adapt_TMEM163
FM_225-CITE3	FM_225	VA	NYGC	MG	exAM	exAM_ERN1
FM_225-CITE3	FM_225	VA	NYGC	MG	Adapt	Adapt_AIF1
FM_225-CITE3	FM_225	VA	NYGC	MG	Adapt	Adapt_TMEM163
FM_225-CITE3	FM_225	VA	NYGC	MG	Adapt	Adapt_TMEM163
FM_225-CITE3	FM_225	VA	NYGC	MG	Adapt	Adapt_TMEM163
FM_225-CITE3	FM_225	VA	NYGC	MG	Adapt	Adapt_TMEM163
FM_225-CITE3	FM_225	VA	NYGC	MG	Adapt	Adapt_TMEM163
FM_225-CITE3	FM_225	VA	NYGC	MG	Adapt	Adapt_TMEM163
FM_225-CITE3	FM_225	VA	NYGC	MG	Adapt	Adapt_TMEM163
FM_225-CITE3	FM_225	VA	NYGC	MG	Adapt	Adapt_HSPA1A
FM_225-CITE3	FM_225	VA	NYGC	MG	Adapt	Adapt_TMEM163
FM_225-CITE3	FM_225	VA	NYGC	MG	Adapt	Adapt_HSPA1A
FM_225-CITE3	FM_225	VA	NYGC	MG	exAM	exAM_ERN1
FM_225-CITE3	FM_225	VA	NYGC	MG	Adapt	Adapt_TMEM163
FM_225-CITE3	FM_225	VA	NYGC	MG	Adapt	Adapt_TMEM163
FM_225-CITE3	FM_225	VA	NYGC	MG	exAM	exAM_ERN1
FM_225-CITE3	FM_225	VA	NYGC	MG	Adapt	Adapt_TMEM163
FM_225-CITE3	FM_225	VA	NYGC	MG	Adapt	Adapt_TMEM163
FM_225-CITE3	FM_225	VA	NYGC	MG	Adapt	Adapt_HSPA1A
FM_225-CITE3	FM_225	VA	NYGC	MG	Adapt	Adapt_HIF1A
FM_225-CITE3	FM_225	VA	NYGC	MG	Adapt	Adapt_AIF1
FM_225-CITE3	FM_225	VA	NYGC	MG	Adapt	Adapt_TMEM163
FM_225-CITE3	FM_225	VA	NYGC	MG	Adapt	Adapt_TMEM163
FM_225-CITE3	FM_225	VA	NYGC	MG	Homeo	Homeo_PICALM
FM_225-CITE3	FM_225	VA	NYGC	MG	Adapt	Adapt_TMEM163
FM_225-CITE3	FM_225	VA	NYGC	MG	Adapt	Adapt_HIST
FM_225-CITE3	FM_225	VA	NYGC	MG	exAM	exAM_ERN1
FM_225-CITE3	FM_225	VA	NYGC	MG	Adapt	Adapt_TMEM163
FM_225-CITE3	FM_225	VA	NYGC	PVM	PVM	PVM_CD163
FM_225-CITE3	FM_225	VA	NYGC	MG	Adapt	Adapt_TMEM163
FM_225-CITE3	FM_225	VA	NYGC	MG	exAM	exAM_ERN1
FM_225-CITE3	FM_225	VA	NYGC	MG	Adapt	Adapt_TMEM163
FM_225-CITE3	FM_225	VA	NYGC	MG	Adapt	Adapt_HSPA1A
FM_225-CITE3	FM_225	VA	NYGC	MG	exAM	exAM_ERN1
FM_225-CITE3	FM_225	VA	NYGC	MG	Adapt	Adapt_TMEM163
FM_225-CITE3	FM_225	VA	NYGC	MG	Adapt	Adapt_TMEM163
FM_225-CITE3	FM_225	VA	NYGC	MG	Adapt	Adapt_TMEM163
FM_225-CITE3	FM_225	VA	NYGC	MG	Adapt	Adapt_TMEM163
FM_225-CITE3	FM_225	VA	NYGC	MG	Adapt	Adapt_HSPA1A
FM_225-CITE3	FM_225	VA	NYGC	MG	Adapt	Adapt_HSPA1A
FM_225-CITE3	FM_225	VA	NYGC	MG	Adapt	Adapt_TMEM163
FM_225-CITE3	FM_225	VA	NYGC	MG	Adapt	Adapt_TMEM163
FM_225-CITE3	FM_225	VA	NYGC	MG	Adapt	Adapt_AIF1
FM_225-CITE3	FM_225	VA	NYGC	MG	Adapt	Adapt_TMEM163
FM_225-CITE3	FM_225	VA	NYGC	MG	Adapt	Adapt_TMEM163
FM_225-CITE3	FM_225	VA	NYGC	MG	Adapt	Adapt_TMEM163
FM_225-CITE3	FM_225	VA	NYGC	MG	Adapt	Adapt_AIF1
FM_225-CITE3	FM_225	VA	NYGC	MG	exAM	exAM_ERN1
FM_225-CITE3	FM_225	VA	NYGC	MG	Adapt	Adapt_TMEM163
FM_225-CITE3	FM_225	VA	NYGC	MG	Adapt	Adapt_TMEM163
FM_225-CITE3	FM_225	VA	NYGC	MG	Adapt	Adapt_HSPA1A
FM_225-CITE3	FM_225	VA	NYGC	MG	exAM	exAM_ERN1
FM_225-CITE3	FM_225	VA	NYGC	MG	Adapt	Adapt_TMEM163
FM_225-CITE3	FM_225	VA	NYGC	MG	Adapt	Adapt_HSPA1A
FM_225-CITE3	FM_225	VA	NYGC	MG	Adapt	Adapt_TMEM163
FM_225-CITE3	FM_225	VA	NYGC	MG	Adapt	Adapt_HSPA1A
FM_225-CITE3	FM_225	VA	NYGC	MG	Adapt	Adapt_TMEM163
FM_225-CITE3	FM_225	VA	NYGC	MG	Adapt	Adapt_TMEM163
FM_225-CITE3	FM_225	VA	NYGC	MG	Adapt	Adapt_TMEM163
FM_225-CITE3	FM_225	VA	NYGC	MG	Adapt	Adapt_HSPA1A
FM_225-CITE3	FM_225	VA	NYGC	MG	Adapt	Adapt_AIF1
FM_225-CITE3	FM_225	VA	NYGC	MG	Adapt	Adapt_TMEM163
FM_225-CITE3	FM_225	VA	NYGC	MG	Adapt	Adapt_CCL3
FM_225-CITE3	FM_225	VA	NYGC	MG	Adapt	Adapt_TMEM163
FM_225-CITE3	FM_225	VA	NYGC	MG	Adapt	Adapt_TMEM163
FM_225-CITE3	FM_225	VA	NYGC	MG	Adapt	Adapt_TMEM163
FM_225-CITE3	FM_225	VA	NYGC	MG	Adapt	Adapt_TMEM163
FM_225-CITE3	FM_225	VA	NYGC	MG	Adapt	Adapt_TMEM163
FM_225-CITE3	FM_225	VA	NYGC	MG	exAM	exAM_ERN1
FM_225-CITE3	FM_225	VA	NYGC	MG	Adapt	Adapt_HSPA1A
FM_225-CITE3	FM_225	VA	NYGC	MG	Adapt	Adapt_TMEM163
FM_225-CITE3	FM_225	VA	NYGC	MG	Adapt	Adapt_AIF1
FM_225-CITE3	FM_225	VA	NYGC	MG	Adapt	Adapt_TMEM163
FM_225-CITE3	FM_225	VA	NYGC	MG	Adapt	Adapt_TMEM163
FM_225-CITE3	FM_225	VA	NYGC	MG	Adapt	Adapt_HSPA1A
FM_225-CITE3	FM_225	VA	NYGC	MG	Adapt	Adapt_TMEM163
FM_225-CITE3	FM_225	VA	NYGC	MG	exAM	exAM_ERN1
FM_225-CITE3	FM_225	VA	NYGC	MG	Adapt	Adapt_TMEM163
FM_225-CITE3	FM_225	VA	NYGC	MG	Adapt	Adapt_TMEM163
FM_225-CITE3	FM_225	VA	NYGC	MG	Adapt	Adapt_TMEM163
FM_225-CITE3	FM_225	VA	NYGC	MG	exAM	exAM_ERN1
FM_225-CITE3	FM_225	VA	NYGC	MG	Adapt	Adapt_TMEM163
FM_225-CITE3	FM_225	VA	NYGC	MG	Adapt	Adapt_TMEM163
FM_225-CITE3	FM_225	VA	NYGC	MG	Adapt	Adapt_TMEM163
FM_225-CITE3	FM_225	VA	NYGC	MG	Adapt	Adapt_HSPA1A
FM_225-CITE3	FM_225	VA	NYGC	MG	Adapt	Adapt_TMEM163
FM_225-CITE3	FM_225	VA	NYGC	MG	exAM	exAM_ERN1
FM_225-CITE3	FM_225	VA	NYGC	MG	Adapt	Adapt_TMEM163
FM_225-CITE3	FM_225	VA	NYGC	MG	Adapt	Adapt_HSPA1A
FM_225-CITE3	FM_225	VA	NYGC	MG	Adapt	Adapt_TMEM163
FM_225-CITE3	FM_225	VA	NYGC	MG	Adapt	Adapt_TMEM163
FM_225-CITE3	FM_225	VA	NYGC	MG	Adapt	Adapt_HIST
FM_225-CITE3	FM_225	VA	NYGC	MG	Adapt	Adapt_TMEM163
FM_225-CITE3	FM_225	VA	NYGC	MG	Adapt	Adapt_TMEM163
FM_225-CITE3	FM_225	VA	NYGC	MG	Adapt	Adapt_TMEM163
FM_225-CITE3	FM_225	VA	NYGC	MG	Adapt	Adapt_TMEM163
FM_225-CITE3	FM_225	VA	NYGC	PVM	PVM	PVM_CD163
FM_225-CITE3	FM_225	VA	NYGC	MG	Adapt	Adapt_TMEM163
FM_225-CITE3	FM_225	VA	NYGC	MG	Adapt	Adapt_TMEM163
FM_225-CITE3	FM_225	VA	NYGC	MG	Adapt	Adapt_HSPA1A
FM_225-CITE3	FM_225	VA	NYGC	MG	exAM	exAM_ERN1
FM_225-CITE3	FM_225	VA	NYGC	MG	Adapt	Adapt_TMEM163
FM_225-CITE3	FM_225	VA	NYGC	MG	Adapt	Adapt_TMEM163
FM_225-CITE3	FM_225	VA	NYGC	MG	Adapt	Adapt_TMEM163
FM_225-CITE3	FM_225	VA	NYGC	MG	Adapt	Adapt_TMEM163
FM_225-CITE3	FM_225	VA	NYGC	MG	Adapt	Adapt_AIF1
FM_225-CITE3	FM_225	VA	NYGC	MG	Adapt	Adapt_TMEM163
FM_225-CITE3	FM_225	VA	NYGC	MG	Adapt	Adapt_AIF1
FM_225-CITE3	FM_225	VA	NYGC	MG	Adapt	Adapt_TMEM163
FM_225-CITE3	FM_225	VA	NYGC	MG	Adapt	Adapt_TMEM163
FM_225-CITE3	FM_225	VA	NYGC	MG	Adapt	Adapt_HIF1A
FM_225-CITE3	FM_225	VA	NYGC	PVM	PVM	PVM_CD163
FM_225-CITE3	FM_225	VA	NYGC	MG	Adapt	Adapt_TMEM163
FM_225-CITE3	FM_225	VA	NYGC	MG	Adapt	Adapt_TMEM163
FM_225-CITE3	FM_225	VA	NYGC	MG	Adapt	Adapt_TMEM163
FM_225-CITE3	FM_225	VA	NYGC	MG	Adapt	Adapt_TMEM163
FM_225-CITE3	FM_225	VA	NYGC	MG	Adapt	Adapt_HSPA1A
FM_225-CITE3	FM_225	VA	NYGC	MG	Adapt	Adapt_TMEM163
FM_225-CITE3	FM_225	VA	NYGC	MG	exAM	exAM_ERN1
FM_225-CITE3	FM_225	VA	NYGC	MG	exAM	exAM_ERN1
FM_225-CITE3	FM_225	VA	NYGC	MG	Adapt	Adapt_HIF1A
FM_225-CITE3	FM_225	VA	NYGC	MG	Adapt	Adapt_HSPA1A
FM_225-CITE3	FM_225	VA	NYGC	MG	Adapt	Adapt_HSPA1A
FM_225-CITE3	FM_225	VA	NYGC	MG	Adapt	Adapt_TMEM163
FM_225-CITE3	FM_225	VA	NYGC	MG	Adapt	Adapt_TMEM163
FM_225-CITE3	FM_225	VA	NYGC	MG	Adapt	Adapt_TMEM163
FM_225-CITE3	FM_225	VA	NYGC	MG	Adapt	Adapt_HIST
FM_225-CITE3	FM_225	VA	NYGC	MG	Adapt	Adapt_TMEM163
FM_225-CITE3	FM_225	VA	NYGC	MG	exAM	exAM_ERN1
FM_225-CITE3	FM_225	VA	NYGC	MG	Adapt	Adapt_HSPA1A
FM_225-CITE3	FM_225	VA	NYGC	MG	Adapt	Adapt_TMEM163
FM_225-CITE3	FM_225	VA	NYGC	MG	Adapt	Adapt_AIF1
FM_225-CITE3	FM_225	VA	NYGC	MG	Adapt	Adapt_TMEM163
FM_225-CITE3	FM_225	VA	NYGC	MG	Adapt	Adapt_HSPA1A
FM_225-CITE3	FM_225	VA	NYGC	MG	Adapt	Adapt_AIF1
FM_225-CITE3	FM_225	VA	NYGC	MG	Adapt	Adapt_TMEM163
FM_225-CITE3	FM_225	VA	NYGC	MG	Adapt	Adapt_TMEM163
FM_225-CITE3	FM_225	VA	NYGC	MG	Adapt	Adapt_TMEM163
FM_225-CITE3	FM_225	VA	NYGC	PVM	PVM	PVM_CD163
FM_225-CITE3	FM_225	VA	NYGC	MG	Adapt	Adapt_TMEM163
FM_225-CITE3	FM_225	VA	NYGC	MG	exAM	exAM_ERN1
FM_225-CITE3	FM_225	VA	NYGC	MG	Adapt	Adapt_TMEM163
FM_225-CITE3	FM_225	VA	NYGC	MG	Adapt	Adapt_HSPA1A
FM_225-CITE3	FM_225	VA	NYGC	MG	Adapt	Adapt_TMEM163
FM_225-CITE3	FM_225	VA	NYGC	MG	Adapt	Adapt_TMEM163
FM_225-CITE3	FM_225	VA	NYGC	MG	exAM	exAM_ERN1
FM_225-CITE3	FM_225	VA	NYGC	MG	Adapt	Adapt_AIF1
FM_225-CITE3	FM_225	VA	NYGC	MG	Adapt	Adapt_AIF1
FM_225-CITE3	FM_225	VA	NYGC	MG	Adapt	Adapt_HIF1A
FM_225-CITE3	FM_225	VA	NYGC	MG	Adapt	Adapt_TMEM163
FM_225-CITE3	FM_225	VA	NYGC	PVM	PVM	PVM_CD163
FM_225-CITE3	FM_225	VA	NYGC	MG	Adapt	Adapt_TMEM163
FM_225-CITE3	FM_225	VA	NYGC	PVM	PVM	PVM_CD163
FM_225-CITE3	FM_225	VA	NYGC	MG	Adapt	Adapt_TMEM163
FM_225-CITE3	FM_225	VA	NYGC	MG	Adapt	Adapt_TMEM163
FM_225-CITE3	FM_225	VA	NYGC	MG	exAM	exAM_ERN1
FM_225-CITE3	FM_225	VA	NYGC	MG	Adapt	Adapt_TMEM163
FM_225-CITE3	FM_225	VA	NYGC	MG	Adapt	Adapt_TMEM163
FM_225-CITE3	FM_225	VA	NYGC	MG	exAM	exAM_ERN1
FM_225-CITE3	FM_225	VA	NYGC	MG	Adapt	Adapt_TMEM163
FM_225-CITE3	FM_225	VA	NYGC	MG	exAM	exAM_ERN1
FM_225-CITE3	FM_225	VA	NYGC	MG	exAM	exAM_ERN1
FM_225-CITE3	FM_225	VA	NYGC	MG	Adapt	Adapt_TMEM163
FM_225-CITE3	FM_225	VA	NYGC	PVM	PVM	PVM_CD163
FM_225-CITE3	FM_225	VA	NYGC	MG	Adapt	Adapt_TMEM163
FM_225-CITE3	FM_225	VA	NYGC	MG	Adapt	Adapt_TMEM163
FM_225-CITE3	FM_225	VA	NYGC	PVM	PVM	PVM_CD163
FM_225-CITE3	FM_225	VA	NYGC	MG	Adapt	Adapt_AIF1
FM_225-CITE3	FM_225	VA	NYGC	MG	Adapt	Adapt_TMEM163
FM_225-CITE3	FM_225	VA	NYGC	MG	Adapt	Adapt_TMEM163
FM_225-CITE3	FM_225	VA	NYGC	MG	Adapt	Adapt_TMEM163
FM_225-CITE3	FM_225	VA	NYGC	MG	Adapt	Adapt_TMEM163
FM_225-CITE3	FM_225	VA	NYGC	MG	Adapt	Adapt_HSPA1A
FM_225-CITE3	FM_225	VA	NYGC	MG	Adapt	Adapt_TMEM163
FM_225-CITE3	FM_225	VA	NYGC	MG	Adapt	Adapt_AIF1
FM_225-CITE3	FM_225	VA	NYGC	PVM	PVM	PVM_CD163
FM_225-CITE3	FM_225	VA	NYGC	MG	Adapt	Adapt_TMEM163
FM_225-CITE3	FM_225	VA	NYGC	MG	Adapt	Adapt_TMEM163
FM_225-CITE3	FM_225	VA	NYGC	MG	Adapt	Adapt_TMEM163
FM_225-CITE3	FM_225	VA	NYGC	MG	Adapt	Adapt_TMEM163
FM_225-CITE3	FM_225	VA	NYGC	MG	Adapt	Adapt_TMEM163
FM_225-CITE3	FM_225	VA	NYGC	MG	Adapt	Adapt_TMEM163
FM_225-CITE3	FM_225	VA	NYGC	MG	Adapt	Adapt_TMEM163
FM_225-CITE3	FM_225	VA	NYGC	MG	Adapt	Adapt_TMEM163
FM_225-CITE3	FM_225	VA	NYGC	MG	exAM	exAM_ERN1
FM_225-CITE3	FM_225	VA	NYGC	MG	Adapt	Adapt_TMEM163
FM_225-CITE3	FM_225	VA	NYGC	MG	exAM	exAM_ERN1
FM_225-CITE3	FM_225	VA	NYGC	MG	Adapt	Adapt_HSPA1A
FM_225-CITE3	FM_225	VA	NYGC	MG	Adapt	Adapt_TMEM163
FM_225-CITE3	FM_225	VA	NYGC	MG	Adapt	Adapt_TMEM163
FM_225-CITE3	FM_225	VA	NYGC	MG	exAM	exAM_ERN1
FM_225-CITE3	FM_225	VA	NYGC	MG	Adapt	Adapt_TMEM163
FM_225-CITE3	FM_225	VA	NYGC	MG	Adapt	Adapt_TMEM163
FM_225-CITE3	FM_225	VA	NYGC	MG	Adapt	Adapt_TMEM163
FM_225-CITE3	FM_225	VA	NYGC	MG	Adapt	Adapt_TMEM163
FM_225-CITE3	FM_225	VA	NYGC	MG	Adapt	Adapt_TMEM163
FM_225-CITE3	FM_225	VA	NYGC	PVM	PVM	PVM_CD163
FM_225-CITE3	FM_225	VA	NYGC	MG	Adapt	Adapt_TMEM163
FM_225-CITE3	FM_225	VA	NYGC	MG	Adapt	Adapt_AIF1
FM_225-CITE3	FM_225	VA	NYGC	MG	Adapt	Adapt_TMEM163
FM_225-CITE3	FM_225	VA	NYGC	MG	Adapt	Adapt_TMEM163
FM_225-CITE3	FM_225	VA	NYGC	MG	Adapt	Adapt_TMEM163
FM_225-CITE3	FM_225	VA	NYGC	MG	exAM	exAM_ERN1
FM_225-CITE3	FM_225	VA	NYGC	MG	Adapt	Adapt_AIF1
FM_225-CITE3	FM_225	VA	NYGC	MG	Adapt	Adapt_TMEM163
FM_225-CITE3	FM_225	VA	NYGC	PVM	PVM	PVM_CD163
FM_225-CITE3	FM_225	VA	NYGC	MG	Adapt	Adapt_AIF1
FM_225-CITE3	FM_225	VA	NYGC	MG	Adapt	Adapt_TMEM163
FM_225-CITE3	FM_225	VA	NYGC	MG	Adapt	Adapt_TMEM163
FM_225-CITE3	FM_225	VA	NYGC	MG	exAM	exAM_ERN1
FM_225-CITE3	FM_225	VA	NYGC	MG	Adapt	Adapt_TMEM163
FM_225-CITE3	FM_225	VA	NYGC	PVM	PVM	PVM_CD163
FM_225-CITE3	FM_225	VA	NYGC	MG	Adapt	Adapt_TMEM163
FM_225-CITE3	FM_225	VA	NYGC	MG	Adapt	Adapt_HSPA1A
FM_225-CITE3	FM_225	VA	NYGC	MG	Adapt	Adapt_TMEM163
FM_225-CITE3	FM_225	VA	NYGC	MG	Adapt	Adapt_TMEM163
FM_225-CITE3	FM_225	VA	NYGC	MG	Adapt	Adapt_TMEM163
FM_225-CITE3	FM_225	VA	NYGC	MG	Adapt	Adapt_AIF1
FM_225-CITE3	FM_225	VA	NYGC	MG	Adapt	Adapt_TMEM163
FM_225-CITE3	FM_225	VA	NYGC	PVM	PVM	PVM_CD163
FM_225-CITE3	FM_225	VA	NYGC	MG	Adapt	Adapt_TMEM163
FM_225-CITE3	FM_225	VA	NYGC	MG	Adapt	Adapt_TMEM163
FM_225-CITE3	FM_225	VA	NYGC	MG	exAM	exAM_ERN1
FM_225-CITE3	FM_225	VA	NYGC	MG	Adapt	Adapt_TMEM163
FM_225-CITE3	FM_225	VA	NYGC	MG	Adapt	Adapt_TMEM163
FM_225-CITE3	FM_225	VA	NYGC	MG	Adapt	Adapt_TMEM163
FM_225-CITE3	FM_225	VA	NYGC	MG	Adapt	Adapt_AIF1
FM_225-CITE3	FM_225	VA	NYGC	MG	Adapt	Adapt_HSPA1A
FM_225-CITE3	FM_225	VA	NYGC	MG	Adapt	Adapt_TMEM163
FM_225-CITE3	FM_225	VA	NYGC	MG	Adapt	Adapt_TMEM163
FM_225-CITE3	FM_225	VA	NYGC	MG	Adapt	Adapt_TMEM163
FM_225-CITE3	FM_225	VA	NYGC	PVM	PVM	PVM_CD163
FM_225-CITE3	FM_225	VA	NYGC	MG	Adapt	Adapt_TMEM163
FM_225-CITE3	FM_225	VA	NYGC	MG	Adapt	Adapt_TMEM163
FM_225-CITE3	FM_225	VA	NYGC	MG	exAM	exAM_ERN1
FM_225-CITE3	FM_225	VA	NYGC	MG	Homeo	Homeo_PICALM
FM_225-CITE3	FM_225	VA	NYGC	MG	Adapt	Adapt_TMEM163
FM_225-CITE3	FM_225	VA	NYGC	MG	Adapt	Adapt_TMEM163
FM_225-CITE3	FM_225	VA	NYGC	MG	Adapt	Adapt_TMEM163
FM_225-CITE3	FM_225	VA	NYGC	MG	Adapt	Adapt_HSPA1A
FM_225-CITE3	FM_225	VA	NYGC	MG	Adapt	Adapt_TMEM163
FM_225-CITE3	FM_225	VA	NYGC	MG	exAM	exAM_ERN1
FM_225-CITE3	FM_225	VA	NYGC	MG	Adapt	Adapt_TMEM163
FM_225-CITE3	FM_225	VA	NYGC	MG	Adapt	Adapt_TMEM163
FM_225-CITE3	FM_225	VA	NYGC	MG	Adapt	Adapt_AIF1
FM_225-CITE3	FM_225	VA	NYGC	MG	Adapt	Adapt_HSPA1A
FM_225-CITE3	FM_225	VA	NYGC	MG	Adapt	Adapt_TMEM163
FM_225-CITE3	FM_225	VA	NYGC	MG	Adapt	Adapt_TMEM163
FM_225-CITE3	FM_225	VA	NYGC	MG	Adapt	Adapt_TMEM163
FM_225-CITE3	FM_225	VA	NYGC	MG	Adapt	Adapt_HIF1A
FM_225-CITE3	FM_225	VA	NYGC	MG	Adapt	Adapt_AIF1
FM_225-CITE3	FM_225	VA	NYGC	PVM	PVM	PVM_CD163
FM_225-CITE3	FM_225	VA	NYGC	MG	Adapt	Adapt_TMEM163
FM_225-CITE3	FM_225	VA	NYGC	MG	Homeo	Homeo_PICALM
FM_225-CITE3	FM_225	VA	NYGC	MG	Adapt	Adapt_TMEM163
FM_225-CITE3	FM_225	VA	NYGC	MG	exAM	exAM_ERN1
FM_225-CITE3	FM_225	VA	NYGC	MG	Adapt	Adapt_TMEM163
FM_225-CITE3	FM_225	VA	NYGC	MG	Adapt	Adapt_HSPA1A
FM_225-CITE3	FM_225	VA	NYGC	MG	Adapt	Adapt_TMEM163
FM_225-CITE3	FM_225	VA	NYGC	MG	Adapt	Adapt_TMEM163
FM_225-CITE3	FM_225	VA	NYGC	MG	Adapt	Adapt_TMEM163
FM_225-CITE3	FM_225	VA	NYGC	MG	Adapt	Adapt_TMEM163
FM_225-CITE3	FM_225	VA	NYGC	MG	Adapt	Adapt_TMEM163
FM_225-CITE3	FM_225	VA	NYGC	MG	Adapt	Adapt_TMEM163
FM_225-CITE3	FM_225	VA	NYGC	MG	Adapt	Adapt_HIST
FM_225-CITE3	FM_225	VA	NYGC	PVM	PVM	PVM_CD163
FM_225-CITE3	FM_225	VA	NYGC	PVM	PVM	PVM_CD163
FM_225-CITE3	FM_225	VA	NYGC	MG	Adapt	Adapt_TMEM163
FM_225-CITE3	FM_225	VA	NYGC	PVM	PVM	PVM_CD163
FM_225-CITE3	FM_225	VA	NYGC	MG	Adapt	Adapt_TMEM163
FM_225-CITE3	FM_225	VA	NYGC	MG	Adapt	Adapt_TMEM163
FM_225-CITE3	FM_225	VA	NYGC	MG	Adapt	Adapt_HIST
FM_225-CITE3	FM_225	VA	NYGC	MG	exAM	exAM_ERN1
FM_225-CITE3	FM_225	VA	NYGC	MG	exAM	exAM_ERN1
FM_225-CITE3	FM_225	VA	NYGC	MG	Adapt	Adapt_TMEM163
FM_225-CITE3	FM_225	VA	NYGC	MG	exAM	exAM_ERN1
FM_225-CITE3	FM_225	VA	NYGC	MG	Adapt	Adapt_TMEM163
FM_225-CITE3	FM_225	VA	NYGC	MG	Adapt	Adapt_AIF1
FM_225-CITE3	FM_225	VA	NYGC	MG	Adapt	Adapt_HIF1A
FM_225-CITE3	FM_225	VA	NYGC	MG	Adapt	Adapt_TMEM163
FM_225-CITE3	FM_225	VA	NYGC	MG	ADAM	ADAM_GPNMB
FM_225-CITE3	FM_225	VA	NYGC	MG	Adapt	Adapt_TMEM163
FM_225-CITE3	FM_225	VA	NYGC	MG	Adapt	Adapt_TMEM163
FM_225-CITE3	FM_225	VA	NYGC	MG	Adapt	Adapt_TMEM163
FM_225-CITE3	FM_225	VA	NYGC	MG	Adapt	Adapt_TMEM163
FM_225-CITE3	FM_225	VA	NYGC	MG	Adapt	Adapt_TMEM163
FM_225-CITE3	FM_225	VA	NYGC	MG	Adapt	Adapt_TMEM163
FM_225-CITE3	FM_225	VA	NYGC	MG	exAM	exAM_ERN1
FM_225-CITE3	FM_225	VA	NYGC	MG	Adapt	Adapt_TMEM163
FM_225-CITE3	FM_225	VA	NYGC	MG	Adapt	Adapt_HIST
FM_225-CITE3	FM_225	VA	NYGC	MG	Adapt	Adapt_TMEM163
FM_225-CITE3	FM_225	VA	NYGC	MG	Adapt	Adapt_HSPA1A
FM_225-CITE3	FM_225	VA	NYGC	MG	Adapt	Adapt_HSPA1A
FM_225-CITE3	FM_225	VA	NYGC	MG	Adapt	Adapt_TMEM163
FM_225-CITE3	FM_225	VA	NYGC	MG	Adapt	Adapt_TMEM163
FM_225-CITE3	FM_225	VA	NYGC	MG	Adapt	Adapt_TMEM163
FM_225-CITE3	FM_225	VA	NYGC	MG	Adapt	Adapt_TMEM163
FM_225-CITE3	FM_225	VA	NYGC	MG	Adapt	Adapt_TMEM163
FM_225-CITE3	FM_225	VA	NYGC	MG	Adapt	Adapt_TMEM163
FM_225-CITE3	FM_225	VA	NYGC	MG	Adapt	Adapt_TMEM163
FM_225-CITE3	FM_225	VA	NYGC	MG	Adapt	Adapt_AIF1
FM_225-CITE3	FM_225	VA	NYGC	MG	Adapt	Adapt_TMEM163
FM_225-CITE3	FM_225	VA	NYGC	MG	Adapt	Adapt_TMEM163
FM_225-CITE3	FM_225	VA	NYGC	MG	Adapt	Adapt_TMEM163
FM_225-CITE3	FM_225	VA	NYGC	PVM	PVM	PVM_CD163
FM_225-CITE3	FM_225	VA	NYGC	MG	Adapt	Adapt_AIF1
FM_225-CITE3	FM_225	VA	NYGC	MG	Adapt	Adapt_TMEM163
FM_225-CITE3	FM_225	VA	NYGC	MG	exAM	exAM_ERN1
FM_225-CITE3	FM_225	VA	NYGC	MG	Adapt	Adapt_TMEM163
FM_225-CITE3	FM_225	VA	NYGC	MG	Adapt	Adapt_TMEM163
FM_225-CITE3	FM_225	VA	NYGC	MG	Adapt	Adapt_AIF1
FM_225-CITE3	FM_225	VA	NYGC	MG	Prolif	Prolif_MKI67
FM_225-CITE3	FM_225	VA	NYGC	MG	Adapt	Adapt_HSPA1A
FM_225-CITE3	FM_225	VA	NYGC	PVM	PVM	PVM_CD163
FM_225-CITE3	FM_225	VA	NYGC	MG	Adapt	Adapt_TMEM163
FM_225-CITE3	FM_225	VA	NYGC	MG	Adapt	Adapt_TMEM163
FM_225-CITE3	FM_225	VA	NYGC	MG	Adapt	Adapt_TMEM163
FM_225-CITE3	FM_225	VA	NYGC	MG	Adapt	Adapt_HSPA1A
FM_225-CITE3	FM_225	VA	NYGC	PVM	PVM	PVM_CD163
FM_225-CITE3	FM_225	VA	NYGC	MG	Adapt	Adapt_HSPA1A
FM_225-CITE3	FM_225	VA	NYGC	MG	Adapt	Adapt_TMEM163
FM_225-CITE3	FM_225	VA	NYGC	MG	Adapt	Adapt_TMEM163
FM_225-CITE3	FM_225	VA	NYGC	MG	Adapt	Adapt_HSPA1A
FM_225-CITE3	FM_225	VA	NYGC	MG	Adapt	Adapt_HSPA1A
FM_225-CITE3	FM_225	VA	NYGC	MG	Adapt	Adapt_AIF1
FM_225-CITE3	FM_225	VA	NYGC	MG	Adapt	Adapt_TMEM163
FM_225-CITE3	FM_225	VA	NYGC	MG	Adapt	Adapt_TMEM163
FM_225-CITE3	FM_225	VA	NYGC	MG	Adapt	Adapt_TMEM163
FM_225-CITE3	FM_225	VA	NYGC	MG	Adapt	Adapt_TMEM163
FM_225-CITE3	FM_225	VA	NYGC	MG	exAM	exAM_ERN1
FM_225-CITE3	FM_225	VA	NYGC	MG	Adapt	Adapt_TMEM163
FM_225-CITE3	FM_225	VA	NYGC	MG	Adapt	Adapt_HSPA1A
FM_225-CITE3	FM_225	VA	NYGC	MG	Adapt	Adapt_TMEM163
FM_225-CITE3	FM_225	VA	NYGC	MG	Adapt	Adapt_HSPA1A
FM_225-CITE3	FM_225	VA	NYGC	MG	Adapt	Adapt_HSPA1A
FM_225-CITE3	FM_225	VA	NYGC	MG	Adapt	Adapt_TMEM163
FM_225-CITE3	FM_225	VA	NYGC	MG	Adapt	Adapt_TMEM163
FM_225-CITE3	FM_225	VA	NYGC	MG	Adapt	Adapt_TMEM163
FM_225-CITE3	FM_225	VA	NYGC	MG	Adapt	Adapt_TMEM163
FM_225-CITE3	FM_225	VA	NYGC	MG	Adapt	Adapt_AIF1
FM_225-CITE3	FM_225	VA	NYGC	MG	Adapt	Adapt_TMEM163
FM_225-CITE3	FM_225	VA	NYGC	MG	Adapt	Adapt_HSPA1A
FM_225-CITE3	FM_225	VA	NYGC	MG	Adapt	Adapt_TMEM163
FM_225-CITE3	FM_225	VA	NYGC	MG	Adapt	Adapt_TMEM163
FM_225-CITE3	FM_225	VA	NYGC	MG	Adapt	Adapt_HSPA1A
FM_225-CITE3	FM_225	VA	NYGC	MG	Adapt	Adapt_TMEM163
FM_225-CITE3	FM_225	VA	NYGC	MG	Adapt	Adapt_TMEM163
FM_225-CITE3	FM_225	VA	NYGC	MG	exAM	exAM_ERN1
FM_225-CITE3	FM_225	VA	NYGC	MG	Adapt	Adapt_HSPA1A
FM_225-CITE3	FM_225	VA	NYGC	MG	Adapt	Adapt_TMEM163
FM_225-CITE3	FM_225	VA	NYGC	PVM	PVM	PVM_CD163
FM_225-CITE3	FM_225	VA	NYGC	MG	Adapt	Adapt_AIF1
FM_225-CITE3	FM_225	VA	NYGC	MG	Adapt	Adapt_TMEM163
FM_225-CITE3	FM_225	VA	NYGC	MG	Adapt	Adapt_TMEM163
FM_225-CITE3	FM_225	VA	NYGC	MG	Adapt	Adapt_TMEM163
FM_225-CITE3	FM_225	VA	NYGC	MG	Adapt	Adapt_TMEM163
FM_225-CITE3	FM_225	VA	NYGC	MG	Adapt	Adapt_TMEM163
FM_225-CITE3	FM_225	VA	NYGC	MG	Adapt	Adapt_TMEM163
FM_225-CITE3	FM_225	VA	NYGC	MG	Adapt	Adapt_TMEM163
FM_225-CITE3	FM_225	VA	NYGC	MG	exAM	exAM_ERN1
FM_225-CITE3	FM_225	VA	NYGC	MG	Adapt	Adapt_TMEM163
FM_225-CITE3	FM_225	VA	NYGC	MG	Adapt	Adapt_TMEM163
FM_225-CITE3	FM_225	VA	NYGC	MG	Adapt	Adapt_HSPA1A
FM_225-CITE3	FM_225	VA	NYGC	MG	Adapt	Adapt_TMEM163
FM_225-CITE3	FM_225	VA	NYGC	MG	Adapt	Adapt_HSPA1A
FM_225-CITE3	FM_225	VA	NYGC	MG	Adapt	Adapt_TMEM163
FM_225-CITE3	FM_225	VA	NYGC	MG	Adapt	Adapt_TMEM163
FM_225-CITE3	FM_225	VA	NYGC	MG	Adapt	Adapt_TMEM163
FM_225-CITE3	FM_225	VA	NYGC	MG	Adapt	Adapt_AIF1
FM_225-CITE3	FM_225	VA	NYGC	MG	Adapt	Adapt_TMEM163
FM_225-CITE3	FM_225	VA	NYGC	MG	Adapt	Adapt_TMEM163
FM_225-CITE3	FM_225	VA	NYGC	MG	Adapt	Adapt_TMEM163
FM_225-CITE3	FM_225	VA	NYGC	MG	Adapt	Adapt_TMEM163
FM_225-CITE3	FM_225	VA	NYGC	MG	Adapt	Adapt_TMEM163
FM_225-CITE3	FM_225	VA	NYGC	MG	Adapt	Adapt_HSPA1A
FM_225-CITE3	FM_225	VA	NYGC	MG	Adapt	Adapt_TMEM163
FM_225-CITE3	FM_225	VA	NYGC	MG	Adapt	Adapt_HSPA1A
FM_225-CITE3	FM_225	VA	NYGC	MG	Adapt	Adapt_AIF1
FM_225-CITE3	FM_225	VA	NYGC	MG	Adapt	Adapt_TMEM163
FM_225-CITE3	FM_225	VA	NYGC	MG	Adapt	Adapt_TMEM163
FM_225-CITE3	FM_225	VA	NYGC	MG	Adapt	Adapt_HSPA1A
FM_225-CITE3	FM_225	VA	NYGC	MG	Adapt	Adapt_TMEM163
FM_225-CITE3	FM_225	VA	NYGC	MG	Adapt	Adapt_TMEM163
FM_225-CITE3	FM_225	VA	NYGC	MG	Adapt	Adapt_TMEM163
FM_225-CITE3	FM_225	VA	NYGC	MG	Adapt	Adapt_AIF1
FM_225-CITE3	FM_225	VA	NYGC	MG	Adapt	Adapt_TMEM163
FM_225-CITE3	FM_225	VA	NYGC	MG	Adapt	Adapt_HSPA1A
FM_225-CITE3	FM_225	VA	NYGC	MG	Adapt	Adapt_TMEM163
FM_225-CITE3	FM_225	VA	NYGC	MG	Adapt	Adapt_TMEM163
FM_225-CITE3	FM_225	VA	NYGC	MG	Adapt	Adapt_TMEM163
FM_225-CITE3	FM_225	VA	NYGC	MG	exAM	exAM_ERN1
FM_225-CITE3	FM_225	VA	NYGC	MG	exAM	exAM_ERN1
FM_225-CITE3	FM_225	VA	NYGC	MG	exAM	exAM_ERN1
FM_225-CITE3	FM_225	VA	NYGC	MG	exAM	exAM_ERN1
FM_225-CITE3	FM_225	VA	NYGC	MG	exAM	exAM_ERN1
FM_225-CITE3	FM_225	VA	NYGC	MG	Adapt	Adapt_TMEM163
FM_225-CITE3	FM_225	VA	NYGC	MG	Adapt	Adapt_TMEM163
FM_225-CITE3	FM_225	VA	NYGC	MG	Adapt	Adapt_TMEM163
FM_225-CITE3	FM_225	VA	NYGC	MG	Adapt	Adapt_TMEM163
FM_225-CITE3	FM_225	VA	NYGC	MG	Adapt	Adapt_TMEM163
FM_225-CITE3	FM_225	VA	NYGC	MG	Adapt	Adapt_TMEM163
FM_225-CITE3	FM_225	VA	NYGC	MG	Adapt	Adapt_TMEM163
FM_225-CITE3	FM_225	VA	NYGC	MG	Adapt	Adapt_TMEM163
FM_225-CITE3	FM_225	VA	NYGC	MG	Adapt	Adapt_TMEM163
FM_225-CITE3	FM_225	VA	NYGC	MG	Adapt	Adapt_TMEM163
FM_225-CITE3	FM_225	VA	NYGC	MG	Adapt	Adapt_TMEM163
FM_225-CITE3	FM_225	VA	NYGC	MG	Adapt	Adapt_TMEM163
FM_225-CITE3	FM_225	VA	NYGC	PVM	PVM	PVM_CD163
FM_225-CITE3	FM_225	VA	NYGC	MG	Adapt	Adapt_TMEM163
FM_225-CITE3	FM_225	VA	NYGC	MG	Adapt	Adapt_TMEM163
FM_225-CITE3	FM_225	VA	NYGC	MG	Adapt	Adapt_TMEM163
FM_225-CITE3	FM_225	VA	NYGC	MG	Adapt	Adapt_HSPA1A
FM_225-CITE3	FM_225	VA	NYGC	MG	Adapt	Adapt_HSPA1A
FM_225-CITE3	FM_225	VA	NYGC	MG	Adapt	Adapt_HSPA1A
FM_225-CITE3	FM_225	VA	NYGC	MG	Adapt	Adapt_AIF1
FM_225-CITE3	FM_225	VA	NYGC	MG	Adapt	Adapt_TMEM163
FM_225-CITE3	FM_225	VA	NYGC	MG	Adapt	Adapt_TMEM163
FM_225-CITE3	FM_225	VA	NYGC	MG	exAM	exAM_ERN1
FM_225-CITE3	FM_225	VA	NYGC	MG	Adapt	Adapt_HSPA1A
FM_225-CITE3	FM_225	VA	NYGC	MG	Adapt	Adapt_TMEM163
FM_225-CITE3	FM_225	VA	NYGC	MG	Adapt	Adapt_TMEM163
FM_225-CITE3	FM_225	VA	NYGC	MG	Adapt	Adapt_TMEM163
FM_225-CITE3	FM_225	VA	NYGC	MG	Adapt	Adapt_HSPA1A
FM_225-CITE3	FM_225	VA	NYGC	MG	Adapt	Adapt_TMEM163
FM_225-CITE3	FM_225	VA	NYGC	MG	Adapt	Adapt_TMEM163
FM_225-CITE3	FM_225	VA	NYGC	MG	Adapt	Adapt_HSPA1A
FM_225-CITE3	FM_225	VA	NYGC	MG	Adapt	Adapt_TMEM163
FM_225-CITE3	FM_225	VA	NYGC	MG	Adapt	Adapt_TMEM163
FM_225-CITE3	FM_225	VA	NYGC	MG	exAM	exAM_ERN1
FM_225-CITE3	FM_225	VA	NYGC	MG	exAM	exAM_ERN1
FM_225-CITE3	FM_225	VA	NYGC	MG	Adapt	Adapt_TMEM163
FM_225-CITE3	FM_225	VA	NYGC	MG	Adapt	Adapt_HSPA1A
FM_225-CITE3	FM_225	VA	NYGC	MG	Adapt	Adapt_AIF1
FM_225-CITE3	FM_225	VA	NYGC	MG	Adapt	Adapt_HSPA1A
FM_225-CITE3	FM_225	VA	NYGC	MG	Adapt	Adapt_TMEM163
FM_225-CITE3	FM_225	VA	NYGC	MG	Adapt	Adapt_TMEM163
FM_225-CITE3	FM_225	VA	NYGC	MG	Adapt	Adapt_CCL3
FM_225-CITE3	FM_225	VA	NYGC	MG	Adapt	Adapt_TMEM163
FM_225-CITE3	FM_225	VA	NYGC	MG	Adapt	Adapt_TMEM163
FM_225-CITE3	FM_225	VA	NYGC	MG	Adapt	Adapt_TMEM163
FM_225-CITE3	FM_225	VA	NYGC	MG	Adapt	Adapt_TMEM163
FM_225-CITE3	FM_225	VA	NYGC	MG	Adapt	Adapt_AIF1
FM_225-CITE3	FM_225	VA	NYGC	MG	Adapt	Adapt_HSPA1A
FM_225-CITE3	FM_225	VA	NYGC	MG	Adapt	Adapt_HSPA1A
FM_225-CITE3	FM_225	VA	NYGC	MG	Adapt	Adapt_TMEM163
FM_225-CITE3	FM_225	VA	NYGC	MG	Adapt	Adapt_TMEM163
FM_225-CITE3	FM_225	VA	NYGC	MG	Adapt	Adapt_TMEM163
FM_225-CITE3	FM_225	VA	NYGC	MG	Adapt	Adapt_TMEM163
FM_225-CITE3	FM_225	VA	NYGC	MG	Adapt	Adapt_TMEM163
FM_225-CITE3	FM_225	VA	NYGC	MG	Adapt	Adapt_HIST
FM_225-CITE3	FM_225	VA	NYGC	MG	exAM	exAM_ERN1
FM_225-CITE3	FM_225	VA	NYGC	MG	Adapt	Adapt_TMEM163
FM_225-CITE3	FM_225	VA	NYGC	MG	Adapt	Adapt_TMEM163
FM_225-CITE3	FM_225	VA	NYGC	MG	Adapt	Adapt_TMEM163
FM_225-CITE3	FM_225	VA	NYGC	MG	Adapt	Adapt_AIF1
FM_225-CITE3	FM_225	VA	NYGC	MG	Adapt	Adapt_TMEM163
FM_225-CITE3	FM_225	VA	NYGC	MG	Adapt	Adapt_TMEM163
FM_225-CITE3	FM_225	VA	NYGC	MG	Adapt	Adapt_TMEM163
FM_225-CITE3	FM_225	VA	NYGC	MG	Adapt	Adapt_TMEM163
FM_225-CITE3	FM_225	VA	NYGC	MG	Adapt	Adapt_AIF1
FM_225-CITE3	FM_225	VA	NYGC	MG	Adapt	Adapt_HSPA1A
FM_225-CITE3	FM_225	VA	NYGC	MG	Adapt	Adapt_TMEM163
FM_225-CITE3	FM_225	VA	NYGC	PVM	PVM	PVM_CD163
FM_225-CITE3	FM_225	VA	NYGC	MG	exAM	exAM_ERN1
FM_225-CITE3	FM_225	VA	NYGC	PVM	PVM	PVM_CD163
FM_225-CITE3	FM_225	VA	NYGC	PVM	PVM	PVM_CD163
FM_225-CITE3	FM_225	VA	NYGC	MG	Adapt	Adapt_HSPA1A
FM_225-CITE3	FM_225	VA	NYGC	MG	Adapt	Adapt_TMEM163
FM_225-CITE3	FM_225	VA	NYGC	MG	exAM	exAM_ERN1
FM_225-CITE3	FM_225	VA	NYGC	MG	exAM	exAM_ERN1
FM_225-CITE3	FM_225	VA	NYGC	MG	Adapt	Adapt_TMEM163
FM_225-CITE3	FM_225	VA	NYGC	MG	Adapt	Adapt_TMEM163
FM_225-CITE3	FM_225	VA	NYGC	MG	exAM	exAM_ERN1
FM_225-CITE3	FM_225	VA	NYGC	MG	Adapt	Adapt_TMEM163
FM_225-CITE3	FM_225	VA	NYGC	MG	Adapt	Adapt_TMEM163
FM_225-CITE3	FM_225	VA	NYGC	MG	exAM	exAM_ERN1
FM_225-CITE3	FM_225	VA	NYGC	MG	Adapt	Adapt_TMEM163
FM_225-CITE3	FM_225	VA	NYGC	MG	Adapt	Adapt_HSPA1A
FM_225-CITE3	FM_225	VA	NYGC	MG	Adapt	Adapt_TMEM163
FM_225-CITE3	FM_225	VA	NYGC	MG	Adapt	Adapt_TMEM163
FM_225-CITE3	FM_225	VA	NYGC	MG	Adapt	Adapt_TMEM163
FM_225-CITE3	FM_225	VA	NYGC	PVM	PVM	PVM_CD163
FM_225-CITE3	FM_225	VA	NYGC	MG	Adapt	Adapt_TMEM163
FM_225-CITE3	FM_225	VA	NYGC	MG	Adapt	Adapt_TMEM163
FM_225-CITE3	FM_225	VA	NYGC	MG	Adapt	Adapt_AIF1
FM_225-CITE3	FM_225	VA	NYGC	MG	exAM	exAM_ERN1
FM_225-CITE3	FM_225	VA	NYGC	PVM	PVM	PVM_CD163
FM_225-CITE3	FM_225	VA	NYGC	MG	Adapt	Adapt_TMEM163
FM_225-CITE3	FM_225	VA	NYGC	MG	Adapt	Adapt_TMEM163
FM_225-CITE3	FM_225	VA	NYGC	MG	exAM	exAM_ERN1
FM_225-CITE3	FM_225	VA	NYGC	MG	Adapt	Adapt_IFI44L
FM_225-CITE3	FM_225	VA	NYGC	MG	exAM	exAM_ERN1
FM_225-CITE3	FM_225	VA	NYGC	MG	Adapt	Adapt_TMEM163
FM_225-CITE3	FM_225	VA	NYGC	MG	Adapt	Adapt_TMEM163
FM_225-CITE3	FM_225	VA	NYGC	MG	Adapt	Adapt_TMEM163
FM_225-CITE3	FM_225	VA	NYGC	MG	exAM	exAM_ERN1
FM_225-CITE3	FM_225	VA	NYGC	MG	Adapt	Adapt_AIF1
FM_225-CITE3	FM_225	VA	NYGC	MG	Adapt	Adapt_HSPA1A
FM_225-CITE3	FM_225	VA	NYGC	MG	Adapt	Adapt_TMEM163
FM_225-CITE3	FM_225	VA	NYGC	MG	Adapt	Adapt_TMEM163
FM_225-CITE3	FM_225	VA	NYGC	PVM	PVM	PVM_CD163
FM_225-CITE3	FM_225	VA	NYGC	MG	Adapt	Adapt_TMEM163
FM_225-CITE3	FM_225	VA	NYGC	MG	Adapt	Adapt_TMEM163
FM_225-CITE3	FM_225	VA	NYGC	MG	Adapt	Adapt_TMEM163
FM_225-CITE3	FM_225	VA	NYGC	MG	Adapt	Adapt_TMEM163
FM_225-CITE3	FM_225	VA	NYGC	MG	Adapt	Adapt_TMEM163
FM_225-CITE3	FM_225	VA	NYGC	MG	Adapt	Adapt_TMEM163
FM_225-CITE3	FM_225	VA	NYGC	MG	Adapt	Adapt_AIF1
FM_225-CITE3	FM_225	VA	NYGC	MG	Adapt	Adapt_TMEM163
FM_225-CITE3	FM_225	VA	NYGC	MG	Adapt	Adapt_TMEM163
FM_225-CITE3	FM_225	VA	NYGC	MG	Adapt	Adapt_TMEM163
FM_225-CITE3	FM_225	VA	NYGC	MG	exAM	exAM_ERN1
FM_225-CITE3	FM_225	VA	NYGC	MG	exAM	exAM_ERN1
FM_225-CITE3	FM_225	VA	NYGC	MG	Adapt	Adapt_TMEM163
FM_225-CITE3	FM_225	VA	NYGC	MG	Adapt	Adapt_TMEM163
FM_225-CITE3	FM_225	VA	NYGC	MG	Adapt	Adapt_HSPA1A
FM_225-CITE3	FM_225	VA	NYGC	MG	Adapt	Adapt_AIF1
FM_225-CITE3	FM_225	VA	NYGC	MG	Adapt	Adapt_TMEM163
FM_225-CITE3	FM_225	VA	NYGC	MG	Adapt	Adapt_TMEM163
FM_225-CITE3	FM_225	VA	NYGC	MG	Adapt	Adapt_HSPA1A
FM_225-CITE3	FM_225	VA	NYGC	MG	Adapt	Adapt_TMEM163
FM_225-CITE3	FM_225	VA	NYGC	PVM	PVM	PVM_CD163
FM_225-CITE3	FM_225	VA	NYGC	MG	exAM	exAM_ERN1
FM_225-CITE3	FM_225	VA	NYGC	MG	Adapt	Adapt_AIF1
FM_225-CITE3	FM_225	VA	NYGC	MG	Adapt	Adapt_TMEM163
FM_225-CITE3	FM_225	VA	NYGC	MG	Adapt	Adapt_TMEM163
FM_225-CITE3	FM_225	VA	NYGC	MG	Adapt	Adapt_HSPA1A
FM_225-CITE3	FM_225	VA	NYGC	MG	Adapt	Adapt_HSPA1A
FM_225-CITE3	FM_225	VA	NYGC	MG	Adapt	Adapt_AIF1
FM_225-CITE3	FM_225	VA	NYGC	MG	Adapt	Adapt_TMEM163
FM_225-CITE3	FM_225	VA	NYGC	MG	Adapt	Adapt_TMEM163
FM_225-CITE3	FM_225	VA	NYGC	MG	Adapt	Adapt_TMEM163
FM_225-CITE3	FM_225	VA	NYGC	MG	Adapt	Adapt_TMEM163
FM_225-CITE3	FM_225	VA	NYGC	MG	Adapt	Adapt_TMEM163
FM_225-CITE3	FM_225	VA	NYGC	MG	Adapt	Adapt_AIF1
FM_225-CITE3	FM_225	VA	NYGC	MG	Adapt	Adapt_TMEM163
FM_225-CITE3	FM_225	VA	NYGC	MG	Adapt	Adapt_HSPA1A
FM_225-CITE3	FM_225	VA	NYGC	MG	Adapt	Adapt_HSPA1A
FM_225-CITE3	FM_225	VA	NYGC	MG	exAM	exAM_ERN1
FM_225-CITE3	FM_225	VA	NYGC	MG	Adapt	Adapt_TMEM163
FM_225-CITE3	FM_225	VA	NYGC	MG	Adapt	Adapt_TMEM163
FM_225-CITE3	FM_225	VA	NYGC	MG	Adapt	Adapt_TMEM163
FM_225-CITE3	FM_225	VA	NYGC	MG	Adapt	Adapt_TMEM163
FM_225-CITE3	FM_225	VA	NYGC	MG	Adapt	Adapt_TMEM163
FM_225-CITE3	FM_225	VA	NYGC	MG	Adapt	Adapt_TMEM163
FM_225-CITE3	FM_225	VA	NYGC	PVM	PVM	PVM_CD163
FM_225-CITE3	FM_225	VA	NYGC	MG	exAM	exAM_ERN1
FM_225-CITE3	FM_225	VA	NYGC	PVM	PVM	PVM_CD163
FM_225-CITE3	FM_225	VA	NYGC	MG	Adapt	Adapt_TMEM163
FM_225-CITE3	FM_225	VA	NYGC	MG	Adapt	Adapt_HSPA1A
FM_225-CITE3	FM_225	VA	NYGC	MG	Adapt	Adapt_HSPA1A
FM_225-CITE3	FM_225	VA	NYGC	MG	Adapt	Adapt_TMEM163
FM_225-CITE3	FM_225	VA	NYGC	MG	Adapt	Adapt_TMEM163
FM_225-CITE3	FM_225	VA	NYGC	MG	Adapt	Adapt_TMEM163
FM_225-CITE3	FM_225	VA	NYGC	MG	Adapt	Adapt_TMEM163
FM_225-CITE3	FM_225	VA	NYGC	MG	Adapt	Adapt_TMEM163
FM_225-CITE3	FM_225	VA	NYGC	MG	exAM	exAM_ERN1
FM_225-CITE3	FM_225	VA	NYGC	MG	Adapt	Adapt_AIF1
FM_225-CITE3	FM_225	VA	NYGC	MG	Adapt	Adapt_TMEM163
FM_225-CITE3	FM_225	VA	NYGC	PVM	PVM	PVM_CD163
FM_225-CITE3	FM_225	VA	NYGC	MG	Adapt	Adapt_TMEM163
FM_225-CITE3	FM_225	VA	NYGC	MG	Adapt	Adapt_TMEM163
FM_225-CITE3	FM_225	VA	NYGC	MG	exAM	exAM_ERN1
FM_225-CITE3	FM_225	VA	NYGC	MG	Adapt	Adapt_HSPA1A
FM_225-CITE3	FM_225	VA	NYGC	MG	Adapt	Adapt_TMEM163
FM_225-CITE3	FM_225	VA	NYGC	MG	Adapt	Adapt_TMEM163
FM_225-CITE3	FM_225	VA	NYGC	MG	Adapt	Adapt_HSPA1A
FM_225-CITE3	FM_225	VA	NYGC	MG	Adapt	Adapt_TMEM163
FM_225-CITE3	FM_225	VA	NYGC	MG	Adapt	Adapt_TMEM163
FM_225-CITE3	FM_225	VA	NYGC	MG	Adapt	Adapt_CCL3
FM_225-CITE3	FM_225	VA	NYGC	PVM	PVM	PVM_CD163
FM_225-CITE3	FM_225	VA	NYGC	MG	Adapt	Adapt_HSPA1A
FM_225-CITE3	FM_225	VA	NYGC	MG	Adapt	Adapt_TMEM163
FM_225-CITE3	FM_225	VA	NYGC	MG	exAM	exAM_ERN1
FM_225-CITE3	FM_225	VA	NYGC	MG	Adapt	Adapt_TMEM163
FM_225-CITE3	FM_225	VA	NYGC	MG	exAM	exAM_ERN1
FM_225-CITE3	FM_225	VA	NYGC	MG	Adapt	Adapt_HIF1A
FM_225-CITE3	FM_225	VA	NYGC	MG	Homeo	Homeo_PICALM
FM_225-CITE3	FM_225	VA	NYGC	MG	Homeo	Homeo_PICALM
FM_225-CITE3	FM_225	VA	NYGC	MG	Adapt	Adapt_TMEM163
FM_225-CITE3	FM_225	VA	NYGC	MG	Adapt	Adapt_TMEM163
FM_225-CITE3	FM_225	VA	NYGC	MG	Adapt	Adapt_AIF1
FM_225-CITE3	FM_225	VA	NYGC	MG	Adapt	Adapt_TMEM163
FM_225-CITE3	FM_225	VA	NYGC	MG	Adapt	Adapt_TMEM163
FM_225-CITE3	FM_225	VA	NYGC	PVM	PVM	PVM_CD163
FM_225-CITE3	FM_225	VA	NYGC	MG	Adapt	Adapt_TMEM163
FM_225-CITE3	FM_225	VA	NYGC	MG	exAM	exAM_ERN1
FM_225-CITE3	FM_225	VA	NYGC	MG	exAM	exAM_ERN1
FM_225-CITE3	FM_225	VA	NYGC	PVM	PVM	PVM_CD163
FM_225-CITE3	FM_225	VA	NYGC	MG	Adapt	Adapt_HSPA1A
FM_225-CITE3	FM_225	VA	NYGC	MG	Adapt	Adapt_TMEM163
FM_225-CITE3	FM_225	VA	NYGC	MG	Adapt	Adapt_AIF1
FM_225-CITE3	FM_225	VA	NYGC	MG	Adapt	Adapt_TMEM163
FM_225-CITE3	FM_225	VA	NYGC	MG	Adapt	Adapt_TMEM163
FM_225-CITE3	FM_225	VA	NYGC	MG	exAM	exAM_ERN1
FM_225-CITE3	FM_225	VA	NYGC	MG	Adapt	Adapt_TMEM163
FM_225-CITE3	FM_225	VA	NYGC	MG	Adapt	Adapt_HSPA1A
FM_225-CITE3	FM_225	VA	NYGC	MG	Adapt	Adapt_TMEM163
FM_225-CITE3	FM_225	VA	NYGC	MG	Adapt	Adapt_TMEM163
FM_225-CITE3	FM_225	VA	NYGC	MG	Adapt	Adapt_TMEM163
FM_225-CITE3	FM_225	VA	NYGC	MG	Adapt	Adapt_HSPA1A
FM_225-CITE3	FM_225	VA	NYGC	MG	Adapt	Adapt_TMEM163
FM_225-CITE3	FM_225	VA	NYGC	MG	Adapt	Adapt_TMEM163
FM_225-CITE3	FM_225	VA	NYGC	MG	Adapt	Adapt_TMEM163
FM_225-CITE3	FM_225	VA	NYGC	MG	Adapt	Adapt_HSPA1A
FM_225-CITE3	FM_225	VA	NYGC	MG	Adapt	Adapt_TMEM163
FM_225-CITE3	FM_225	VA	NYGC	MG	Adapt	Adapt_TMEM163
FM_225-CITE3	FM_225	VA	NYGC	MG	Adapt	Adapt_TMEM163
FM_225-CITE3	FM_225	VA	NYGC	MG	Adapt	Adapt_HSPA1A
FM_225-CITE3	FM_225	VA	NYGC	MG	Adapt	Adapt_AIF1
FM_225-CITE3	FM_225	VA	NYGC	MG	Adapt	Adapt_HIST
FM_225-CITE3	FM_225	VA	NYGC	MG	exAM	exAM_ERN1
FM_225-CITE3	FM_225	VA	NYGC	MG	Adapt	Adapt_TMEM163
FM_225-CITE3	FM_225	VA	NYGC	PVM	PVM	PVM_CD163
FM_225-CITE3	FM_225	VA	NYGC	MG	Adapt	Adapt_AIF1
FM_225-CITE3	FM_225	VA	NYGC	MG	Adapt	Adapt_TMEM163
FM_225-CITE3	FM_225	VA	NYGC	MG	Adapt	Adapt_HSPA1A
FM_225-CITE3	FM_225	VA	NYGC	MG	Adapt	Adapt_TMEM163
FM_225-CITE3	FM_225	VA	NYGC	MG	exAM	exAM_ERN1
FM_225-CITE3	FM_225	VA	NYGC	MG	Adapt	Adapt_TMEM163
FM_225-CITE3	FM_225	VA	NYGC	MG	Adapt	Adapt_TMEM163
FM_225-CITE3	FM_225	VA	NYGC	MG	Adapt	Adapt_TMEM163
FM_225-CITE3	FM_225	VA	NYGC	MG	Adapt	Adapt_TMEM163
FM_225-CITE3	FM_225	VA	NYGC	MG	Adapt	Adapt_TMEM163
FM_225-CITE3	FM_225	VA	NYGC	MG	Adapt	Adapt_HIST
FM_225-CITE3	FM_225	VA	NYGC	PVM	PVM	PVM_CD163
FM_225-CITE3	FM_225	VA	NYGC	PVM	PVM	PVM_CD163
FM_225-CITE3	FM_225	VA	NYGC	MG	Adapt	Adapt_HSPA1A
FM_225-CITE3	FM_225	VA	NYGC	MG	Adapt	Adapt_TMEM163
FM_225-CITE3	FM_225	VA	NYGC	MG	Adapt	Adapt_TMEM163
FM_225-CITE3	FM_225	VA	NYGC	MG	Adapt	Adapt_TMEM163
FM_225-CITE3	FM_225	VA	NYGC	MG	Adapt	Adapt_HSPA1A
FM_225-CITE3	FM_225	VA	NYGC	MG	Adapt	Adapt_TMEM163
FM_225-CITE3	FM_225	VA	NYGC	MG	Adapt	Adapt_TMEM163
FM_225-CITE3	FM_225	VA	NYGC	MG	Adapt	Adapt_HSPA1A
FM_225-CITE3	FM_225	VA	NYGC	MG	Adapt	Adapt_TMEM163
FM_225-CITE3	FM_225	VA	NYGC	MG	Adapt	Adapt_TMEM163
FM_225-CITE3	FM_225	VA	NYGC	MG	Adapt	Adapt_TMEM163
FM_225-CITE3	FM_225	VA	NYGC	MG	Adapt	Adapt_TMEM163
FM_225-CITE3	FM_225	VA	NYGC	MG	exAM	exAM_ERN1
FM_225-CITE3	FM_225	VA	NYGC	MG	Adapt	Adapt_TMEM163
FM_225-CITE3	FM_225	VA	NYGC	MG	Adapt	Adapt_HSPA1A
FM_225-CITE3	FM_225	VA	NYGC	MG	Adapt	Adapt_AIF1
FM_225-CITE3	FM_225	VA	NYGC	MG	Adapt	Adapt_HSPA1A
FM_225-CITE3	FM_225	VA	NYGC	MG	Adapt	Adapt_AIF1
FM_225-CITE3	FM_225	VA	NYGC	MG	Adapt	Adapt_TMEM163
FM_225-CITE3	FM_225	VA	NYGC	MG	Adapt	Adapt_TMEM163
FM_225-CITE3	FM_225	VA	NYGC	MG	Adapt	Adapt_TMEM163
FM_225-CITE3	FM_225	VA	NYGC	MG	Adapt	Adapt_TMEM163
FM_225-CITE3	FM_225	VA	NYGC	MG	Adapt	Adapt_TMEM163
FM_225-CITE3	FM_225	VA	NYGC	MG	Adapt	Adapt_TMEM163
FM_225-CITE3	FM_225	VA	NYGC	MG	Adapt	Adapt_HSPA1A
FM_225-CITE3	FM_225	VA	NYGC	MG	Adapt	Adapt_TMEM163
FM_225-CITE3	FM_225	VA	NYGC	MG	Adapt	Adapt_HSPA1A
FM_225-CITE3	FM_225	VA	NYGC	MG	Adapt	Adapt_TMEM163
FM_225-CITE3	FM_225	VA	NYGC	PVM	PVM	PVM_CD163
FM_225-CITE3	FM_225	VA	NYGC	MG	Adapt	Adapt_TMEM163
FM_225-CITE3	FM_225	VA	NYGC	MG	Adapt	Adapt_TMEM163
FM_225-CITE3	FM_225	VA	NYGC	MG	Adapt	Adapt_HSPA1A
FM_225-CITE3	FM_225	VA	NYGC	MG	Adapt	Adapt_TMEM163
FM_225-CITE3	FM_225	VA	NYGC	MG	Adapt	Adapt_HSPA1A
FM_225-CITE3	FM_225	VA	NYGC	MG	Adapt	Adapt_TMEM163
FM_225-CITE3	FM_225	VA	NYGC	MG	Adapt	Adapt_TMEM163
FM_225-CITE3	FM_225	VA	NYGC	MG	Adapt	Adapt_TMEM163
FM_225-CITE3	FM_225	VA	NYGC	MG	Adapt	Adapt_AIF1
FM_225-CITE3	FM_225	VA	NYGC	MG	exAM	exAM_ERN1
FM_225-CITE3	FM_225	VA	NYGC	MG	Adapt	Adapt_TMEM163
FM_225-CITE3	FM_225	VA	NYGC	MG	exAM	exAM_ERN1
FM_225-CITE3	FM_225	VA	NYGC	MG	Adapt	Adapt_TMEM163
FM_225-CITE3	FM_225	VA	NYGC	MG	Adapt	Adapt_TMEM163
FM_225-CITE3	FM_225	VA	NYGC	MG	Adapt	Adapt_TMEM163
FM_225-CITE3	FM_225	VA	NYGC	MG	Adapt	Adapt_TMEM163
FM_225-CITE3	FM_225	VA	NYGC	MG	Adapt	Adapt_TMEM163
FM_225-CITE3	FM_225	VA	NYGC	MG	exAM	exAM_ERN1
FM_225-CITE3	FM_225	VA	NYGC	MG	Adapt	Adapt_HSPA1A
FM_225-CITE3	FM_225	VA	NYGC	MG	Adapt	Adapt_HSPA1A
FM_225-CITE3	FM_225	VA	NYGC	MG	Adapt	Adapt_TMEM163
FM_225-CITE3	FM_225	VA	NYGC	MG	Adapt	Adapt_TMEM163
FM_225-CITE3	FM_225	VA	NYGC	MG	Adapt	Adapt_TMEM163
FM_225-CITE3	FM_225	VA	NYGC	MG	Adapt	Adapt_TMEM163
FM_225-CITE3	FM_225	VA	NYGC	MG	Homeo	Homeo_PICALM
FM_225-CITE3	FM_225	VA	NYGC	MG	Adapt	Adapt_TMEM163
FM_225-CITE3	FM_225	VA	NYGC	MG	Adapt	Adapt_TMEM163
FM_225-CITE3	FM_225	VA	NYGC	MG	Adapt	Adapt_TMEM163
FM_225-CITE3	FM_225	VA	NYGC	MG	Adapt	Adapt_TMEM163
FM_225-CITE3	FM_225	VA	NYGC	MG	Adapt	Adapt_TMEM163
FM_225-CITE3	FM_225	VA	NYGC	MG	Adapt	Adapt_TMEM163
FM_225-CITE3	FM_225	VA	NYGC	MG	Adapt	Adapt_TMEM163
FM_225-CITE3	FM_225	VA	NYGC	MG	exAM	exAM_ERN1
FM_225-CITE3	FM_225	VA	NYGC	MG	Adapt	Adapt_TMEM163
FM_225-CITE3	FM_225	VA	NYGC	MG	Adapt	Adapt_TMEM163
FM_225-CITE3	FM_225	VA	NYGC	MG	Adapt	Adapt_TMEM163
FM_225-CITE3	FM_225	VA	NYGC	MG	Adapt	Adapt_TMEM163
FM_225-CITE3	FM_225	VA	NYGC	MG	Adapt	Adapt_TMEM163
FM_225-CITE3	FM_225	VA	NYGC	MG	Adapt	Adapt_HSPA1A
FM_225-CITE3	FM_225	VA	NYGC	MG	Adapt	Adapt_TMEM163
FM_225-CITE3	FM_225	VA	NYGC	MG	Adapt	Adapt_TMEM163
FM_225-CITE3	FM_225	VA	NYGC	MG	Adapt	Adapt_TMEM163
FM_225-CITE3	FM_225	VA	NYGC	MG	Adapt	Adapt_TMEM163
FM_225-CITE3	FM_225	VA	NYGC	MG	Adapt	Adapt_TMEM163
FM_225-CITE3	FM_225	VA	NYGC	MG	Adapt	Adapt_AIF1
FM_225-CITE3	FM_225	VA	NYGC	MG	Adapt	Adapt_TMEM163
FM_225-CITE3	FM_225	VA	NYGC	MG	Adapt	Adapt_HSPA1A
FM_225-CITE3	FM_225	VA	NYGC	MG	exAM	exAM_ERN1
FM_225-CITE3	FM_225	VA	NYGC	MG	Adapt	Adapt_TMEM163
FM_225-CITE3	FM_225	VA	NYGC	MG	Adapt	Adapt_TMEM163
FM_225-CITE3	FM_225	VA	NYGC	MG	Adapt	Adapt_TMEM163
FM_225-CITE3	FM_225	VA	NYGC	MG	Adapt	Adapt_TMEM163
FM_225-CITE3	FM_225	VA	NYGC	MG	exAM	exAM_ERN1
FM_225-CITE3	FM_225	VA	NYGC	MG	exAM	exAM_ERN1
FM_225-CITE3	FM_225	VA	NYGC	MG	Adapt	Adapt_TMEM163
FM_225-CITE3	FM_225	VA	NYGC	MG	exAM	exAM_ERN1
FM_225-CITE3	FM_225	VA	NYGC	MG	Adapt	Adapt_TMEM163
FM_225-CITE3	FM_225	VA	NYGC	MG	Adapt	Adapt_TMEM163
FM_225-CITE3	FM_225	VA	NYGC	MG	Adapt	Adapt_HSPA1A
FM_225-CITE3	FM_225	VA	NYGC	MG	Adapt	Adapt_TMEM163
FM_225-CITE3	FM_225	VA	NYGC	MG	Adapt	Adapt_TMEM163
FM_225-CITE3	FM_225	VA	NYGC	MG	Adapt	Adapt_AIF1
FM_225-CITE3	FM_225	VA	NYGC	MG	exAM	exAM_ERN1
FM_225-CITE3	FM_225	VA	NYGC	MG	Adapt	Adapt_TMEM163
FM_225-CITE3	FM_225	VA	NYGC	PVM	PVM	PVM_CD163
FM_225-CITE3	FM_225	VA	NYGC	MG	Adapt	Adapt_TMEM163
FM_225-CITE3	FM_225	VA	NYGC	MG	exAM	exAM_ERN1
FM_225-CITE3	FM_225	VA	NYGC	MG	Adapt	Adapt_HSPA1A
FM_225-CITE3	FM_225	VA	NYGC	MG	Adapt	Adapt_TMEM163
FM_225-CITE3	FM_225	VA	NYGC	MG	Adapt	Adapt_HIF1A
FM_225-CITE3	FM_225	VA	NYGC	MG	Adapt	Adapt_TMEM163
FM_225-CITE3	FM_225	VA	NYGC	MG	Adapt	Adapt_TMEM163
FM_225-CITE3	FM_225	VA	NYGC	MG	Adapt	Adapt_TMEM163
FM_225-CITE3	FM_225	VA	NYGC	MG	Adapt	Adapt_TMEM163
FM_225-CITE3	FM_225	VA	NYGC	MG	exAM	exAM_ERN1
FM_225-CITE3	FM_225	VA	NYGC	MG	Adapt	Adapt_TMEM163
FM_225-CITE3	FM_225	VA	NYGC	MG	Adapt	Adapt_HIST
FM_225-CITE3	FM_225	VA	NYGC	MG	Adapt	Adapt_AIF1
FM_225-CITE3	FM_225	VA	NYGC	MG	Adapt	Adapt_TMEM163
FM_225-CITE3	FM_225	VA	NYGC	MG	Adapt	Adapt_TMEM163
FM_225-CITE3	FM_225	VA	NYGC	MG	Adapt	Adapt_TMEM163
FM_225-CITE3	FM_225	VA	NYGC	MG	Adapt	Adapt_TMEM163
FM_225-CITE3	FM_225	VA	NYGC	MG	Adapt	Adapt_TMEM163
FM_225-CITE3	FM_225	VA	NYGC	MG	Adapt	Adapt_HSPA1A
FM_225-CITE3	FM_225	VA	NYGC	PVM	PVM	PVM_CD163
FM_225-CITE3	FM_225	VA	NYGC	MG	exAM	exAM_ERN1
FM_225-CITE3	FM_225	VA	NYGC	MG	Adapt	Adapt_TMEM163
FM_225-CITE3	FM_225	VA	NYGC	PVM	PVM	PVM_CD163
FM_225-CITE3	FM_225	VA	NYGC	MG	Adapt	Adapt_TMEM163
FM_225-CITE3	FM_225	VA	NYGC	MG	Adapt	Adapt_TMEM163
FM_225-CITE3	FM_225	VA	NYGC	MG	Adapt	Adapt_AIF1
FM_225-CITE3	FM_225	VA	NYGC	PVM	PVM	PVM_CD163
FM_225-CITE3	FM_225	VA	NYGC	MG	Adapt	Adapt_TMEM163
FM_225-CITE3	FM_225	VA	NYGC	MG	Adapt	Adapt_TMEM163
FM_225-CITE3	FM_225	VA	NYGC	MG	Adapt	Adapt_TMEM163
FM_225-CITE3	FM_225	VA	NYGC	MG	Adapt	Adapt_TMEM163
FM_225-CITE3	FM_225	VA	NYGC	MG	Adapt	Adapt_TMEM163
FM_225-CITE3	FM_225	VA	NYGC	MG	Adapt	Adapt_TMEM163
FM_225-CITE3	FM_225	VA	NYGC	MG	Adapt	Adapt_AIF1
FM_225-CITE3	FM_225	VA	NYGC	MG	exAM	exAM_ERN1
FM_225-CITE3	FM_225	VA	NYGC	MG	Adapt	Adapt_HSPA1A
FM_225-CITE3	FM_225	VA	NYGC	MG	Adapt	Adapt_TMEM163
FM_225-CITE3	FM_225	VA	NYGC	MG	Adapt	Adapt_TMEM163
FM_225-CITE3	FM_225	VA	NYGC	MG	exAM	exAM_ERN1
FM_225-CITE3	FM_225	VA	NYGC	MG	Adapt	Adapt_AIF1
FM_225-CITE3	FM_225	VA	NYGC	MG	Adapt	Adapt_TMEM163
FM_225-CITE3	FM_225	VA	NYGC	MG	Adapt	Adapt_TMEM163
FM_225-CITE3	FM_225	VA	NYGC	MG	Adapt	Adapt_TMEM163
FM_225-CITE3	FM_225	VA	NYGC	MG	Adapt	Adapt_TMEM163
FM_225-CITE3	FM_225	VA	NYGC	PVM	PVM	PVM_CD163
FM_225-CITE3	FM_225	VA	NYGC	MG	Adapt	Adapt_TMEM163
FM_225-CITE3	FM_225	VA	NYGC	MG	exAM	exAM_ERN1
FM_225-CITE3	FM_225	VA	NYGC	MG	Adapt	Adapt_TMEM163
FM_225-CITE3	FM_225	VA	NYGC	MG	Adapt	Adapt_TMEM163
FM_225-CITE3	FM_225	VA	NYGC	MG	Adapt	Adapt_TMEM163
FM_225-CITE3	FM_225	VA	NYGC	MG	Adapt	Adapt_TMEM163
FM_225-CITE3	FM_225	VA	NYGC	PVM	PVM	PVM_CD163
FM_225-CITE3	FM_225	VA	NYGC	MG	Adapt	Adapt_TMEM163
FM_225-CITE3	FM_225	VA	NYGC	MG	Adapt	Adapt_TMEM163
FM_225-CITE3	FM_225	VA	NYGC	MG	Adapt	Adapt_TMEM163
FM_225-CITE3	FM_225	VA	NYGC	MG	Adapt	Adapt_TMEM163
FM_225-CITE3	FM_225	VA	NYGC	MG	Adapt	Adapt_TMEM163
FM_225-CITE3	FM_225	VA	NYGC	MG	Adapt	Adapt_TMEM163
FM_225-CITE3	FM_225	VA	NYGC	MG	Adapt	Adapt_HSPA1A
FM_225-CITE3	FM_225	VA	NYGC	PVM	PVM	PVM_CD163
FM_225-CITE3	FM_225	VA	NYGC	MG	Adapt	Adapt_TMEM163
FM_225-CITE3	FM_225	VA	NYGC	MG	Adapt	Adapt_TMEM163
FM_225-CITE3	FM_225	VA	NYGC	MG	Adapt	Adapt_TMEM163
FM_225-CITE3	FM_225	VA	NYGC	MG	Adapt	Adapt_TMEM163
FM_225-CITE3	FM_225	VA	NYGC	MG	Adapt	Adapt_TMEM163
FM_225-CITE3	FM_225	VA	NYGC	MG	Adapt	Adapt_TMEM163
FM_225-CITE3	FM_225	VA	NYGC	MG	Adapt	Adapt_TMEM163
FM_225-CITE3	FM_225	VA	NYGC	MG	Adapt	Adapt_TMEM163
FM_225-CITE3	FM_225	VA	NYGC	MG	Adapt	Adapt_AIF1
FM_225-CITE3	FM_225	VA	NYGC	MG	exAM	exAM_ERN1
FM_225-CITE3	FM_225	VA	NYGC	MG	exAM	exAM_ERN1
FM_225-CITE3	FM_225	VA	NYGC	MG	Adapt	Adapt_AIF1
FM_225-CITE3	FM_225	VA	NYGC	MG	Adapt	Adapt_TMEM163
FM_225-CITE3	FM_225	VA	NYGC	MG	Adapt	Adapt_TMEM163
FM_225-CITE3	FM_225	VA	NYGC	MG	Adapt	Adapt_TMEM163
FM_225-CITE3	FM_225	VA	NYGC	MG	Adapt	Adapt_TMEM163
FM_225-CITE3	FM_225	VA	NYGC	MG	Adapt	Adapt_TMEM163
FM_225-CITE3	FM_225	VA	NYGC	MG	Adapt	Adapt_TMEM163
FM_225-CITE3	FM_225	VA	NYGC	MG	Adapt	Adapt_TMEM163
FM_225-CITE3	FM_225	VA	NYGC	MG	Adapt	Adapt_TMEM163
FM_225-CITE3	FM_225	VA	NYGC	MG	Adapt	Adapt_TMEM163
FM_225-CITE3	FM_225	VA	NYGC	MG	Adapt	Adapt_HSPA1A
FM_225-CITE3	FM_225	VA	NYGC	MG	Adapt	Adapt_AIF1
FM_225-CITE3	FM_225	VA	NYGC	MG	Adapt	Adapt_TMEM163
FM_225-CITE3	FM_225	VA	NYGC	MG	exAM	exAM_ERN1
FM_225-CITE3	FM_225	VA	NYGC	MG	exAM	exAM_ERN1
FM_225-CITE3	FM_225	VA	NYGC	MG	Adapt	Adapt_AIF1
FM_225-CITE3	FM_225	VA	NYGC	MG	Adapt	Adapt_TMEM163
FM_225-CITE3	FM_225	VA	NYGC	MG	Adapt	Adapt_TMEM163
FM_225-CITE3	FM_225	VA	NYGC	MG	Adapt	Adapt_TMEM163
FM_225-CITE3	FM_225	VA	NYGC	MG	Adapt	Adapt_TMEM163
FM_225-CITE3	FM_225	VA	NYGC	MG	Adapt	Adapt_TMEM163
FM_225-CITE3	FM_225	VA	NYGC	MG	Adapt	Adapt_TMEM163
FM_225-CITE3	FM_225	VA	NYGC	MG	Adapt	Adapt_TMEM163
FM_225-CITE3	FM_225	VA	NYGC	MG	Adapt	Adapt_TMEM163
FM_225-CITE3	FM_225	VA	NYGC	MG	Adapt	Adapt_TMEM163
FM_225-CITE3	FM_225	VA	NYGC	MG	Adapt	Adapt_TMEM163
FM_225-CITE3	FM_225	VA	NYGC	MG	Adapt	Adapt_TMEM163
FM_225-CITE3	FM_225	VA	NYGC	MG	Adapt	Adapt_TMEM163
FM_225-CITE3	FM_225	VA	NYGC	MG	Adapt	Adapt_TMEM163
FM_225-CITE3	FM_225	VA	NYGC	MG	Adapt	Adapt_TMEM163
FM_225-CITE3	FM_225	VA	NYGC	MG	Adapt	Adapt_TMEM163
FM_225-CITE3	FM_225	VA	NYGC	MG	Adapt	Adapt_TMEM163
FM_225-CITE3	FM_225	VA	NYGC	MG	Adapt	Adapt_TMEM163
FM_225-CITE3	FM_225	VA	NYGC	MG	Adapt	Adapt_TMEM163
FM_225-CITE3	FM_225	VA	NYGC	MG	Adapt	Adapt_TMEM163
FM_225-CITE3	FM_225	VA	NYGC	MG	Adapt	Adapt_TMEM163
FM_225-CITE3	FM_225	VA	NYGC	MG	Adapt	Adapt_TMEM163
FM_225-CITE3	FM_225	VA	NYGC	MG	Homeo	Homeo_PICALM
FM_225-CITE3	FM_225	VA	NYGC	MG	Adapt	Adapt_AIF1
FM_225-CITE3	FM_225	VA	NYGC	MG	Adapt	Adapt_TMEM163
FM_225-CITE3	FM_225	VA	NYGC	MG	Adapt	Adapt_HSPA1A
FM_225-CITE3	FM_225	VA	NYGC	MG	Adapt	Adapt_TMEM163
FM_225-CITE3	FM_225	VA	NYGC	MG	Adapt	Adapt_TMEM163
FM_225-CITE3	FM_225	VA	NYGC	MG	Adapt	Adapt_TMEM163
FM_225-CITE3	FM_225	VA	NYGC	MG	Adapt	Adapt_TMEM163
FM_225-CITE3	FM_225	VA	NYGC	MG	Homeo	Homeo_PICALM
FM_225-CITE3	FM_225	VA	NYGC	MG	Adapt	Adapt_TMEM163
FM_225-CITE3	FM_225	VA	NYGC	MG	Adapt	Adapt_AIF1
FM_225-CITE3	FM_225	VA	NYGC	MG	exAM	exAM_ERN1
FM_225-CITE3	FM_225	VA	NYGC	MG	Adapt	Adapt_AIF1
FM_225-CITE3	FM_225	VA	NYGC	MG	Adapt	Adapt_HSPA1A
FM_225-CITE3	FM_225	VA	NYGC	MG	Adapt	Adapt_TMEM163
FM_225-CITE3	FM_225	VA	NYGC	MG	Adapt	Adapt_TMEM163
FM_225-CITE3	FM_225	VA	NYGC	MG	Adapt	Adapt_TMEM163
FM_225-CITE3	FM_225	VA	NYGC	MG	Adapt	Adapt_TMEM163
FM_225-CITE3	FM_225	VA	NYGC	MG	Adapt	Adapt_TMEM163
FM_225-CITE3	FM_225	VA	NYGC	MG	Homeo	Homeo_PICALM
FM_225-CITE3	FM_225	VA	NYGC	MG	Adapt	Adapt_AIF1
FM_225-CITE3	FM_225	VA	NYGC	MG	Adapt	Adapt_TMEM163
FM_225-CITE3	FM_225	VA	NYGC	MG	Adapt	Adapt_TMEM163
FM_225-CITE3	FM_225	VA	NYGC	MG	Adapt	Adapt_AIF1
FM_225-CITE3	FM_225	VA	NYGC	MG	Adapt	Adapt_HSPA1A
FM_225-CITE3	FM_225	VA	NYGC	MG	Adapt	Adapt_TMEM163
FM_225-CITE3	FM_225	VA	NYGC	MG	Adapt	Adapt_TMEM163
FM_225-CITE3	FM_225	VA	NYGC	MG	Adapt	Adapt_TMEM163
FM_225-CITE3	FM_225	VA	NYGC	MG	Adapt	Adapt_TMEM163
FM_225-CITE3	FM_225	VA	NYGC	MG	Adapt	Adapt_TMEM163
FM_225-CITE3	FM_225	VA	NYGC	MG	Adapt	Adapt_AIF1
FM_225-CITE3	FM_225	VA	NYGC	PVM	PVM	PVM_CD163
FM_225-CITE3	FM_225	VA	NYGC	MG	Adapt	Adapt_TMEM163
FM_225-CITE3	FM_225	VA	NYGC	MG	Adapt	Adapt_HSPA1A
FM_225-CITE3	FM_225	VA	NYGC	MG	Adapt	Adapt_TMEM163
FM_225-CITE3	FM_225	VA	NYGC	MG	Adapt	Adapt_HIF1A
FM_225-CITE3	FM_225	VA	NYGC	MG	Adapt	Adapt_TMEM163
FM_225-CITE3	FM_225	VA	NYGC	MG	Adapt	Adapt_TMEM163
FM_225-CITE3	FM_225	VA	NYGC	PVM	PVM	PVM_CD163
FM_225-CITE3	FM_225	VA	NYGC	MG	Adapt	Adapt_HSPA1A
FM_225-CITE3	FM_225	VA	NYGC	MG	Adapt	Adapt_HSPA1A
FM_225-CITE3	FM_225	VA	NYGC	MG	Adapt	Adapt_TMEM163
FM_225-CITE3	FM_225	VA	NYGC	MG	exAM	exAM_ERN1
FM_225-CITE3	FM_225	VA	NYGC	MG	Adapt	Adapt_TMEM163
FM_225-CITE3	FM_225	VA	NYGC	MG	Adapt	Adapt_AIF1
FM_225-CITE3	FM_225	VA	NYGC	MG	Adapt	Adapt_HSPA1A
FM_225-CITE3	FM_225	VA	NYGC	MG	Adapt	Adapt_TMEM163
FM_225-CITE3	FM_225	VA	NYGC	MG	Adapt	Adapt_TMEM163
FM_225-CITE3	FM_225	VA	NYGC	MG	Adapt	Adapt_TMEM163
FM_225-CITE3	FM_225	VA	NYGC	MG	Adapt	Adapt_TMEM163
FM_225-CITE3	FM_225	VA	NYGC	MG	Adapt	Adapt_TMEM163
FM_225-CITE3	FM_225	VA	NYGC	MG	Adapt	Adapt_TMEM163
FM_225-CITE3	FM_225	VA	NYGC	MG	Adapt	Adapt_TMEM163
FM_225-CITE3	FM_225	VA	NYGC	MG	Adapt	Adapt_TMEM163
FM_225-CITE3	FM_225	VA	NYGC	MG	Adapt	Adapt_HSPA1A
FM_225-CITE3	FM_225	VA	NYGC	MG	Adapt	Adapt_HSPA1A
FM_225-CITE3	FM_225	VA	NYGC	MG	Adapt	Adapt_AIF1
FM_225-CITE3	FM_225	VA	NYGC	MG	Adapt	Adapt_TMEM163
FM_225-CITE3	FM_225	VA	NYGC	MG	Adapt	Adapt_TMEM163
FM_225-CITE3	FM_225	VA	NYGC	MG	Adapt	Adapt_TMEM163
FM_225-CITE3	FM_225	VA	NYGC	MG	Adapt	Adapt_TMEM163
FM_225-CITE3	FM_225	VA	NYGC	MG	Adapt	Adapt_HSPA1A
FM_225-CITE3	FM_225	VA	NYGC	MG	Adapt	Adapt_TMEM163
FM_225-CITE3	FM_225	VA	NYGC	MG	Adapt	Adapt_TMEM163
FM_225-CITE3	FM_225	VA	NYGC	MG	Adapt	Adapt_TMEM163
FM_225-CITE3	FM_225	VA	NYGC	MG	Adapt	Adapt_AIF1
FM_225-CITE3	FM_225	VA	NYGC	MG	Adapt	Adapt_TMEM163
FM_225-CITE3	FM_225	VA	NYGC	MG	Adapt	Adapt_TMEM163
FM_225-CITE3	FM_225	VA	NYGC	MG	Adapt	Adapt_AIF1
FM_225-CITE3	FM_225	VA	NYGC	MG	Adapt	Adapt_AIF1
FM_225-CITE3	FM_225	VA	NYGC	MG	Adapt	Adapt_AIF1
FM_225-CITE3	FM_225	VA	NYGC	MG	Adapt	Adapt_AIF1
FM_225-CITE3	FM_225	VA	NYGC	MG	exAM	exAM_ERN1
FM_225-CITE3	FM_225	VA	NYGC	PVM	PVM	PVM_CD163
FM_225-CITE3	FM_225	VA	NYGC	MG	Adapt	Adapt_TMEM163
FM_225-CITE3	FM_225	VA	NYGC	MG	Adapt	Adapt_HSPA1A
FM_225-CITE3	FM_225	VA	NYGC	MG	Adapt	Adapt_TMEM163
FM_225-CITE3	FM_225	VA	NYGC	MG	Homeo	Homeo_FRMD4A
FM_225-CITE3	FM_225	VA	NYGC	MG	Adapt	Adapt_HSPA1A
FM_225-CITE3	FM_225	VA	NYGC	MG	Adapt	Adapt_TMEM163
FM_225-CITE3	FM_225	VA	NYGC	MG	exAM	exAM_ERN1
FM_225-CITE3	FM_225	VA	NYGC	MG	Adapt	Adapt_TMEM163
FM_225-CITE3	FM_225	VA	NYGC	PVM	PVM	PVM_CD163
FM_225-CITE3	FM_225	VA	NYGC	MG	Adapt	Adapt_AIF1
FM_225-CITE3	FM_225	VA	NYGC	MG	Adapt	Adapt_TMEM163
FM_225-CITE3	FM_225	VA	NYGC	MG	Adapt	Adapt_TMEM163
FM_225-CITE3	FM_225	VA	NYGC	MG	Adapt	Adapt_TMEM163
FM_225-CITE3	FM_225	VA	NYGC	MG	exAM	exAM_ERN1
FM_225-CITE3	FM_225	VA	NYGC	MG	Adapt	Adapt_TMEM163
FM_225-CITE3	FM_225	VA	NYGC	MG	Adapt	Adapt_TMEM163
FM_225-CITE3	FM_225	VA	NYGC	MG	Adapt	Adapt_HIST
FM_225-CITE3	FM_225	VA	NYGC	MG	Adapt	Adapt_HSPA1A
FM_225-CITE3	FM_225	VA	NYGC	MG	Adapt	Adapt_TMEM163
FM_225-CITE3	FM_225	VA	NYGC	MG	Adapt	Adapt_TMEM163
FM_225-CITE3	FM_225	VA	NYGC	MG	Adapt	Adapt_TMEM163
FM_225-CITE3	FM_225	VA	NYGC	MG	Adapt	Adapt_TMEM163
FM_225-CITE3	FM_225	VA	NYGC	MG	Adapt	Adapt_TMEM163
FM_225-CITE3	FM_225	VA	NYGC	MG	Adapt	Adapt_TMEM163
FM_225-CITE3	FM_225	VA	NYGC	MG	Adapt	Adapt_TMEM163
FM_225-CITE3	FM_225	VA	NYGC	MG	exAM	exAM_ERN1
FM_225-CITE3	FM_225	VA	NYGC	MG	Adapt	Adapt_TMEM163
FM_225-CITE3	FM_225	VA	NYGC	MG	Adapt	Adapt_TMEM163
FM_225-CITE3	FM_225	VA	NYGC	MG	Adapt	Adapt_TMEM163
FM_225-CITE3	FM_225	VA	NYGC	MG	Adapt	Adapt_TMEM163
FM_225-CITE3	FM_225	VA	NYGC	MG	Adapt	Adapt_TMEM163
FM_225-CITE3	FM_225	VA	NYGC	MG	Adapt	Adapt_AIF1
FM_225-CITE3	FM_225	VA	NYGC	MG	Adapt	Adapt_TMEM163
FM_225-CITE3	FM_225	VA	NYGC	MG	Adapt	Adapt_TMEM163
FM_225-CITE3	FM_225	VA	NYGC	MG	exAM	exAM_ERN1
FM_225-CITE3	FM_225	VA	NYGC	MG	Adapt	Adapt_AIF1
FM_225-CITE3	FM_225	VA	NYGC	MG	Adapt	Adapt_TMEM163
FM_225-CITE3	FM_225	VA	NYGC	MG	Adapt	Adapt_TMEM163
FM_225-CITE3	FM_225	VA	NYGC	MG	Adapt	Adapt_TMEM163
FM_225-CITE3	FM_225	VA	NYGC	MG	Adapt	Adapt_HIST
FM_225-CITE3	FM_225	VA	NYGC	MG	Adapt	Adapt_TMEM163
FM_225-CITE3	FM_225	VA	NYGC	PVM	PVM	PVM_CD163
FM_225-CITE3	FM_225	VA	NYGC	MG	Adapt	Adapt_TMEM163
FM_225-CITE3	FM_225	VA	NYGC	MG	Adapt	Adapt_HSPA1A
FM_225-CITE3	FM_225	VA	NYGC	MG	Adapt	Adapt_TMEM163
FM_225-CITE3	FM_225	VA	NYGC	MG	exAM	exAM_ERN1
FM_225-CITE3	FM_225	VA	NYGC	MG	Adapt	Adapt_HSPA1A
FM_225-CITE3	FM_225	VA	NYGC	MG	exAM	exAM_ERN1
FM_225-CITE3	FM_225	VA	NYGC	MG	Adapt	Adapt_TMEM163
FM_225-CITE3	FM_225	VA	NYGC	MG	Adapt	Adapt_TMEM163
FM_225-CITE3	FM_225	VA	NYGC	MG	exAM	exAM_ERN1
FM_225-CITE3	FM_225	VA	NYGC	MG	Adapt	Adapt_TMEM163
FM_225-CITE3	FM_225	VA	NYGC	MG	Adapt	Adapt_TMEM163
FM_225-CITE3	FM_225	VA	NYGC	MG	Adapt	Adapt_TMEM163
FM_225-CITE3	FM_225	VA	NYGC	MG	Adapt	Adapt_HIF1A
FM_225-CITE3	FM_225	VA	NYGC	MG	ADAM	ADAM_GPNMB
FM_225-CITE3	FM_225	VA	NYGC	MG	Adapt	Adapt_TMEM163
FM_225-CITE3	FM_225	VA	NYGC	MG	Adapt	Adapt_TMEM163
FM_225-CITE3	FM_225	VA	NYGC	MG	exAM	exAM_ERN1
FM_225-CITE3	FM_225	VA	NYGC	MG	exAM	exAM_ERN1
FM_225-CITE3	FM_225	VA	NYGC	MG	Adapt	Adapt_TMEM163
FM_225-CITE3	FM_225	VA	NYGC	MG	Adapt	Adapt_TMEM163
FM_225-CITE3	FM_225	VA	NYGC	MG	Adapt	Adapt_TMEM163
FM_225-CITE3	FM_225	VA	NYGC	MG	Adapt	Adapt_TMEM163
FM_225-CITE3	FM_225	VA	NYGC	PVM	PVM	PVM_CD163
FM_225-CITE3	FM_225	VA	NYGC	MG	Adapt	Adapt_TMEM163
FM_225-CITE3	FM_225	VA	NYGC	MG	Adapt	Adapt_TMEM163
FM_225-CITE3	FM_225	VA	NYGC	MG	Adapt	Adapt_TMEM163
FM_225-CITE3	FM_225	VA	NYGC	MG	Adapt	Adapt_TMEM163
FM_225-CITE3	FM_225	VA	NYGC	MG	Adapt	Adapt_AIF1
FM_225-CITE3	FM_225	VA	NYGC	MG	Adapt	Adapt_IFI44L
FM_225-CITE3	FM_225	VA	NYGC	MG	Adapt	Adapt_TMEM163
FM_225-CITE3	FM_225	VA	NYGC	MG	Adapt	Adapt_TMEM163
FM_225-CITE3	FM_225	VA	NYGC	MG	exAM	exAM_ERN1
FM_225-CITE3	FM_225	VA	NYGC	MG	exAM	exAM_ERN1
FM_225-CITE3	FM_225	VA	NYGC	MG	Adapt	Adapt_TMEM163
FM_225-CITE3	FM_225	VA	NYGC	PVM	PVM	PVM_CD163
FM_225-CITE3	FM_225	VA	NYGC	PVM	PVM	PVM_CD163
FM_225-CITE3	FM_225	VA	NYGC	MG	Adapt	Adapt_TMEM163
FM_225-CITE3	FM_225	VA	NYGC	MG	exAM	exAM_ERN1
FM_225-CITE3	FM_225	VA	NYGC	MG	Homeo	Homeo_PICALM
FM_225-CITE3	FM_225	VA	NYGC	MG	Adapt	Adapt_TMEM163
FM_225-CITE3	FM_225	VA	NYGC	MG	Adapt	Adapt_TMEM163
FM_225-CITE3	FM_225	VA	NYGC	MG	Adapt	Adapt_HSPA1A
FM_225-CITE3	FM_225	VA	NYGC	MG	Adapt	Adapt_TMEM163
FM_225-CITE3	FM_225	VA	NYGC	MG	Adapt	Adapt_TMEM163
FM_225-CITE3	FM_225	VA	NYGC	MG	Adapt	Adapt_HSPA1A
FM_225-CITE3	FM_225	VA	NYGC	MG	Adapt	Adapt_TMEM163
FM_225-CITE3	FM_225	VA	NYGC	MG	exAM	exAM_ERN1
FM_225-CITE3	FM_225	VA	NYGC	MG	Adapt	Adapt_TMEM163
FM_225-CITE3	FM_225	VA	NYGC	MG	Adapt	Adapt_AIF1
FM_225-CITE3	FM_225	VA	NYGC	MG	exAM	exAM_ERN1
FM_225-CITE3	FM_225	VA	NYGC	MG	Adapt	Adapt_TMEM163
FM_225-CITE3	FM_225	VA	NYGC	MG	Adapt	Adapt_TMEM163
FM_225-CITE3	FM_225	VA	NYGC	MG	Adapt	Adapt_TMEM163
FM_225-CITE3	FM_225	VA	NYGC	MG	Adapt	Adapt_AIF1
FM_225-CITE3	FM_225	VA	NYGC	MG	Adapt	Adapt_TMEM163
FM_225-CITE3	FM_225	VA	NYGC	MG	Adapt	Adapt_TMEM163
FM_225-CITE3	FM_225	VA	NYGC	MG	Adapt	Adapt_TMEM163
FM_225-CITE3	FM_225	VA	NYGC	MG	Adapt	Adapt_TMEM163
FM_225-CITE3	FM_225	VA	NYGC	MG	Adapt	Adapt_TMEM163
FM_225-CITE3	FM_225	VA	NYGC	MG	Adapt	Adapt_TMEM163
FM_225-CITE3	FM_225	VA	NYGC	MG	Adapt	Adapt_AIF1
FM_225-CITE3	FM_225	VA	NYGC	MG	Adapt	Adapt_TMEM163
FM_225-CITE3	FM_225	VA	NYGC	MG	Adapt	Adapt_TMEM163
FM_225-CITE3	FM_225	VA	NYGC	MG	Adapt	Adapt_TMEM163
FM_225-CITE3	FM_225	VA	NYGC	MG	Adapt	Adapt_HSPA1A
FM_225-CITE3	FM_225	VA	NYGC	MG	Adapt	Adapt_TMEM163
FM_225-CITE3	FM_225	VA	NYGC	MG	Adapt	Adapt_TMEM163
FM_225-CITE3	FM_225	VA	NYGC	MG	Adapt	Adapt_TMEM163
FM_225-CITE3	FM_225	VA	NYGC	MG	exAM	exAM_ERN1
FM_225-CITE3	FM_225	VA	NYGC	MG	Adapt	Adapt_TMEM163
FM_225-CITE3	FM_225	VA	NYGC	MG	Adapt	Adapt_HSPA1A
FM_225-CITE3	FM_225	VA	NYGC	MG	Adapt	Adapt_TMEM163
FM_225-CITE3	FM_225	VA	NYGC	MG	exAM	exAM_ERN1
FM_225-CITE3	FM_225	VA	NYGC	MG	Adapt	Adapt_TMEM163
FM_225-CITE3	FM_225	VA	NYGC	MG	Adapt	Adapt_TMEM163
FM_225-CITE3	FM_225	VA	NYGC	MG	Adapt	Adapt_HSPA1A
FM_225-CITE3	FM_225	VA	NYGC	MG	Adapt	Adapt_HSPA1A
FM_225-CITE3	FM_225	VA	NYGC	MG	Adapt	Adapt_TMEM163
FM_225-CITE3	FM_225	VA	NYGC	MG	Adapt	Adapt_TMEM163
FM_225-CITE3	FM_225	VA	NYGC	MG	Adapt	Adapt_TMEM163
FM_225-CITE3	FM_225	VA	NYGC	MG	Adapt	Adapt_TMEM163
FM_225-CITE3	FM_225	VA	NYGC	MG	Adapt	Adapt_HSPA1A
FM_225-CITE3	FM_225	VA	NYGC	MG	Adapt	Adapt_TMEM163
FM_225-CITE3	FM_225	VA	NYGC	MG	Adapt	Adapt_HSPA1A
FM_225-CITE3	FM_225	VA	NYGC	MG	Adapt	Adapt_TMEM163
FM_225-CITE3	FM_225	VA	NYGC	MG	Adapt	Adapt_TMEM163
FM_225-CITE3	FM_225	VA	NYGC	MG	exAM	exAM_ERN1
FM_225-CITE3	FM_225	VA	NYGC	MG	exAM	exAM_ERN1
FM_225-CITE3	FM_225	VA	NYGC	MG	Adapt	Adapt_TMEM163
FM_225-CITE3	FM_225	VA	NYGC	MG	Adapt	Adapt_TMEM163
FM_225-CITE3	FM_225	VA	NYGC	MG	Adapt	Adapt_TMEM163
FM_225-CITE3	FM_225	VA	NYGC	MG	Adapt	Adapt_AIF1
FM_225-CITE3	FM_225	VA	NYGC	MG	Adapt	Adapt_AIF1
FM_225-CITE3	FM_225	VA	NYGC	MG	Adapt	Adapt_TMEM163
FM_225-CITE3	FM_225	VA	NYGC	MG	exAM	exAM_ERN1
FM_225-CITE3	FM_225	VA	NYGC	MG	Adapt	Adapt_TMEM163
FM_225-CITE3	FM_225	VA	NYGC	MG	Adapt	Adapt_HSPA1A
FM_225-CITE3	FM_225	VA	NYGC	MG	Adapt	Adapt_TMEM163
FM_225-CITE3	FM_225	VA	NYGC	MG	Adapt	Adapt_TMEM163
FM_225-CITE3	FM_225	VA	NYGC	MG	Adapt	Adapt_TMEM163
FM_225-CITE3	FM_225	VA	NYGC	MG	Adapt	Adapt_TMEM163
FM_225-CITE3	FM_225	VA	NYGC	MG	Homeo	Homeo_PICALM
FM_225-CITE3	FM_225	VA	NYGC	MG	Adapt	Adapt_TMEM163
FM_225-CITE3	FM_225	VA	NYGC	MG	Adapt	Adapt_HSPA1A
FM_225-CITE3	FM_225	VA	NYGC	MG	Adapt	Adapt_TMEM163
FM_225-CITE3	FM_225	VA	NYGC	MG	exAM	exAM_ERN1
FM_225-CITE3	FM_225	VA	NYGC	MG	Adapt	Adapt_TMEM163
FM_225-CITE3	FM_225	VA	NYGC	MG	Adapt	Adapt_TMEM163
FM_225-CITE3	FM_225	VA	NYGC	MG	Adapt	Adapt_TMEM163
FM_225-CITE3	FM_225	VA	NYGC	MG	Adapt	Adapt_AIF1
FM_225-CITE3	FM_225	VA	NYGC	MG	Adapt	Adapt_TMEM163
FM_225-CITE3	FM_225	VA	NYGC	MG	Adapt	Adapt_TMEM163
FM_225-CITE3	FM_225	VA	NYGC	MG	Adapt	Adapt_TMEM163
FM_225-CITE3	FM_225	VA	NYGC	MG	Adapt	Adapt_TMEM163
FM_225-CITE3	FM_225	VA	NYGC	MG	Adapt	Adapt_TMEM163
FM_225-CITE3	FM_225	VA	NYGC	MG	Adapt	Adapt_HSPA1A
FM_225-CITE3	FM_225	VA	NYGC	MG	Adapt	Adapt_TMEM163
FM_225-CITE3	FM_225	VA	NYGC	MG	exAM	exAM_ERN1
FM_225-CITE3	FM_225	VA	NYGC	MG	exAM	exAM_ERN1
FM_225-CITE3	FM_225	VA	NYGC	MG	Adapt	Adapt_TMEM163
FM_225-CITE3	FM_225	VA	NYGC	MG	Adapt	Adapt_TMEM163
FM_225-CITE3	FM_225	VA	NYGC	MG	Adapt	Adapt_AIF1
FM_225-CITE3	FM_225	VA	NYGC	MG	Homeo	Homeo_PICALM
FM_225-CITE3	FM_225	VA	NYGC	MG	Adapt	Adapt_TMEM163
FM_225-CITE3	FM_225	VA	NYGC	MG	Adapt	Adapt_TMEM163
FM_225-CITE3	FM_225	VA	NYGC	MG	Adapt	Adapt_HSPA1A
FM_225-CITE3	FM_225	VA	NYGC	MG	Adapt	Adapt_AIF1
FM_225-CITE3	FM_225	VA	NYGC	MG	Adapt	Adapt_TMEM163
FM_225-CITE3	FM_225	VA	NYGC	MG	Adapt	Adapt_TMEM163
FM_225-CITE3	FM_225	VA	NYGC	MG	exAM	exAM_ERN1
FM_225-CITE3	FM_225	VA	NYGC	MG	Adapt	Adapt_TMEM163
FM_225-CITE3	FM_225	VA	NYGC	PVM	PVM	PVM_CD163
FM_225-CITE3	FM_225	VA	NYGC	MG	Adapt	Adapt_TMEM163
FM_225-CITE3	FM_225	VA	NYGC	PVM	PVM	PVM_CD163
FM_225-CITE3	FM_225	VA	NYGC	MG	Adapt	Adapt_TMEM163
FM_225-CITE3	FM_225	VA	NYGC	MG	Adapt	Adapt_TMEM163
FM_225-CITE3	FM_225	VA	NYGC	MG	Adapt	Adapt_TMEM163
FM_225-CITE3	FM_225	VA	NYGC	MG	exAM	exAM_ERN1
FM_225-CITE3	FM_225	VA	NYGC	MG	Homeo	Homeo_PICALM
FM_225-CITE3	FM_225	VA	NYGC	MG	Adapt	Adapt_HSPA1A
FM_225-CITE3	FM_225	VA	NYGC	MG	Adapt	Adapt_HSPA1A
FM_225-CITE3	FM_225	VA	NYGC	MG	Adapt	Adapt_TMEM163
FM_225-CITE3	FM_225	VA	NYGC	MG	Adapt	Adapt_TMEM163
FM_225-CITE3	FM_225	VA	NYGC	MG	Adapt	Adapt_TMEM163
FM_225-CITE3	FM_225	VA	NYGC	MG	Adapt	Adapt_TMEM163
FM_225-CITE3	FM_225	VA	NYGC	MG	Adapt	Adapt_TMEM163
FM_225-CITE3	FM_225	VA	NYGC	MG	Adapt	Adapt_TMEM163
FM_225-CITE3	FM_225	VA	NYGC	MG	Adapt	Adapt_HSPA1A
FM_225-CITE3	FM_225	VA	NYGC	MG	Adapt	Adapt_HSPA1A
FM_225-CITE3	FM_225	VA	NYGC	MG	Adapt	Adapt_TMEM163
FM_225-CITE3	FM_225	VA	NYGC	MG	Adapt	Adapt_TMEM163
FM_225-CITE3	FM_225	VA	NYGC	MG	Adapt	Adapt_HSPA1A
FM_225-CITE3	FM_225	VA	NYGC	MG	Adapt	Adapt_TMEM163
FM_225-CITE3	FM_225	VA	NYGC	MG	Adapt	Adapt_TMEM163
FM_225-CITE3	FM_225	VA	NYGC	MG	Adapt	Adapt_TMEM163
FM_225-CITE3	FM_225	VA	NYGC	PVM	PVM	PVM_CD163
FM_225-CITE3	FM_225	VA	NYGC	MG	Adapt	Adapt_TMEM163
FM_225-CITE3	FM_225	VA	NYGC	MG	Adapt	Adapt_TMEM163
FM_225-CITE3	FM_225	VA	NYGC	MG	Adapt	Adapt_AIF1
FM_225-CITE3	FM_225	VA	NYGC	MG	Adapt	Adapt_TMEM163
FM_225-CITE3	FM_225	VA	NYGC	MG	Adapt	Adapt_AIF1
FM_225-CITE3	FM_225	VA	NYGC	MG	Adapt	Adapt_TMEM163
FM_225-CITE3	FM_225	VA	NYGC	MG	exAM	exAM_ERN1
FM_225-CITE3	FM_225	VA	NYGC	MG	Adapt	Adapt_TMEM163
FM_225-CITE3	FM_225	VA	NYGC	MG	exAM	exAM_ERN1
FM_225-CITE3	FM_225	VA	NYGC	MG	Adapt	Adapt_TMEM163
FM_225-CITE3	FM_225	VA	NYGC	PVM	PVM	PVM_CD163
FM_225-CITE3	FM_225	VA	NYGC	MG	Adapt	Adapt_TMEM163
FM_225-CITE3	FM_225	VA	NYGC	MG	Adapt	Adapt_TMEM163
FM_225-CITE3	FM_225	VA	NYGC	MG	Adapt	Adapt_TMEM163
FM_225-CITE3	FM_225	VA	NYGC	MG	Adapt	Adapt_AIF1
FM_225-CITE3	FM_225	VA	NYGC	MG	Adapt	Adapt_TMEM163
FM_225-CITE3	FM_225	VA	NYGC	PVM	PVM	PVM_CD163
FM_225-CITE3	FM_225	VA	NYGC	MG	exAM	exAM_ERN1
FM_225-CITE3	FM_225	VA	NYGC	MG	Adapt	Adapt_TMEM163
FM_225-CITE3	FM_225	VA	NYGC	MG	exAM	exAM_ERN1
FM_225-CITE3	FM_225	VA	NYGC	MG	Adapt	Adapt_TMEM163
FM_225-CITE3	FM_225	VA	NYGC	PVM	PVM	PVM_CD163
FM_225-CITE3	FM_225	VA	NYGC	MG	Adapt	Adapt_TMEM163
FM_225-CITE3	FM_225	VA	NYGC	MG	Adapt	Adapt_TMEM163
FM_225-CITE3	FM_225	VA	NYGC	MG	Adapt	Adapt_AIF1
FM_225-CITE3	FM_225	VA	NYGC	MG	Homeo	Homeo_PICALM
FM_225-CITE3	FM_225	VA	NYGC	MG	Adapt	Adapt_TMEM163
FM_225-CITE3	FM_225	VA	NYGC	MG	Adapt	Adapt_TMEM163
FM_225-CITE3	FM_225	VA	NYGC	MG	exAM	exAM_ERN1
FM_225-CITE3	FM_225	VA	NYGC	MG	exAM	exAM_ERN1
FM_225-CITE3	FM_225	VA	NYGC	MG	Adapt	Adapt_TMEM163
FM_225-CITE3	FM_225	VA	NYGC	MG	exAM	exAM_ERN1
FM_225-CITE3	FM_225	VA	NYGC	MG	Adapt	Adapt_TMEM163
FM_225-CITE3	FM_225	VA	NYGC	PVM	PVM	PVM_CD163
FM_225-CITE3	FM_225	VA	NYGC	MG	Adapt	Adapt_TMEM163
FM_225-CITE3	FM_225	VA	NYGC	MG	Adapt	Adapt_TMEM163
FM_225-CITE3	FM_225	VA	NYGC	MG	Adapt	Adapt_HSPA1A
FM_225-CITE3	FM_225	VA	NYGC	MG	Adapt	Adapt_TMEM163
FM_225-CITE3	FM_225	VA	NYGC	MG	Adapt	Adapt_HSPA1A
FM_225-CITE3	FM_225	VA	NYGC	MG	Adapt	Adapt_TMEM163
FM_225-CITE3	FM_225	VA	NYGC	MG	Adapt	Adapt_TMEM163
FM_225-CITE3	FM_225	VA	NYGC	MG	Adapt	Adapt_TMEM163
FM_225-CITE3	FM_225	VA	NYGC	MG	Adapt	Adapt_TMEM163
FM_225-CITE3	FM_225	VA	NYGC	MG	Adapt	Adapt_AIF1
FM_225-CITE3	FM_225	VA	NYGC	MG	Adapt	Adapt_TMEM163
FM_225-CITE3	FM_225	VA	NYGC	MG	Adapt	Adapt_AIF1
FM_225-CITE3	FM_225	VA	NYGC	MG	Adapt	Adapt_TMEM163
FM_225-CITE3	FM_225	VA	NYGC	MG	exAM	exAM_ERN1
FM_225-CITE3	FM_225	VA	NYGC	MG	Adapt	Adapt_HIST
FM_225-CITE3	FM_225	VA	NYGC	MG	Adapt	Adapt_TMEM163
FM_225-CITE3	FM_225	VA	NYGC	MG	Adapt	Adapt_TMEM163
FM_225-CITE3	FM_225	VA	NYGC	MG	ADAM	ADAM_GPNMB
FM_225-CITE3	FM_225	VA	NYGC	MG	Adapt	Adapt_HSPA1A
FM_225-CITE3	FM_225	VA	NYGC	MG	Adapt	Adapt_TMEM163
FM_225-CITE3	FM_225	VA	NYGC	MG	Adapt	Adapt_AIF1
FM_225-CITE3	FM_225	VA	NYGC	MG	Adapt	Adapt_HSPA1A
FM_225-CITE3	FM_225	VA	NYGC	MG	Adapt	Adapt_AIF1
FM_225-CITE3	FM_225	VA	NYGC	MG	Adapt	Adapt_TMEM163
FM_225-CITE3	FM_225	VA	NYGC	MG	Adapt	Adapt_AIF1
FM_225-CITE3	FM_225	VA	NYGC	MG	Adapt	Adapt_AIF1
FM_225-CITE3	FM_225	VA	NYGC	MG	Adapt	Adapt_AIF1
FM_225-CITE3	FM_225	VA	NYGC	MG	Homeo	Homeo_PICALM
FM_225-CITE3	FM_225	VA	NYGC	MG	Adapt	Adapt_AIF1
FM_225-CITE3	FM_225	VA	NYGC	MG	Adapt	Adapt_AIF1
FM_225-CITE3	FM_225	VA	NYGC	MG	Homeo	Homeo_PICALM
FM_225-CITE3	FM_225	VA	NYGC	MG	Adapt	Adapt_TMEM163
FM_225-CITE3	FM_225	VA	NYGC	MG	Adapt	Adapt_TMEM163
FM_225-CITE3	FM_225	VA	NYGC	MG	Adapt	Adapt_AIF1
FM_225-CITE3	FM_225	VA	NYGC	MG	Adapt	Adapt_TMEM163
FM_225-CITE3	FM_225	VA	NYGC	MG	Adapt	Adapt_AIF1
FM_225-CITE3	FM_225	VA	NYGC	MG	Adapt	Adapt_AIF1
FM_225-CITE3	FM_225	VA	NYGC	MG	Adapt	Adapt_TMEM163
FM_225-CITE3	FM_225	VA	NYGC	MG	Adapt	Adapt_AIF1
FM_225-CITE3	FM_225	VA	NYGC	MG	Adapt	Adapt_AIF1
FM_225-CITE3	FM_225	VA	NYGC	MG	Homeo	Homeo_PICALM
FM_225-CITE3	FM_225	VA	NYGC	MG	Adapt	Adapt_TMEM163
FM_225-CITE3	FM_225	VA	NYGC	MG	Adapt	Adapt_TMEM163
FM_225-CITE3	FM_225	VA	NYGC	MG	Adapt	Adapt_AIF1
FM_225-CITE3	FM_225	VA	NYGC	MG	Adapt	Adapt_TMEM163
FM_225-CITE3	FM_225	VA	NYGC	MG	Adapt	Adapt_TMEM163
FM_225-CITE3	FM_225	VA	NYGC	MG	Adapt	Adapt_TMEM163
FM_225-CITE3	FM_225	VA	NYGC	MG	Adapt	Adapt_AIF1
FM_225-CITE3	FM_225	VA	NYGC	MG	Adapt	Adapt_TMEM163
FM_225-CITE3	FM_225	VA	NYGC	MG	Adapt	Adapt_TMEM163
FM_225-CITE3	FM_225	VA	NYGC	MG	exAM	exAM_ERN1
FM_225-CITE3	FM_225	VA	NYGC	MG	Adapt	Adapt_TMEM163
FM_225-CITE3	FM_225	VA	NYGC	MG	Adapt	Adapt_AIF1
FM_225-CITE3	FM_225	VA	NYGC	MG	exAM	exAM_ERN1
FM_225-CITE3	FM_225	VA	NYGC	MG	Adapt	Adapt_TMEM163
FM_225-CITE3	FM_225	VA	NYGC	MG	Adapt	Adapt_AIF1
FM_225-CITE3	FM_225	VA	NYGC	MG	Adapt	Adapt_TMEM163
FM_225-CITE4	FM_225	VA	NYGC	MG	Adapt	Adapt_AIF1
FM_225-CITE4	FM_225	VA	NYGC	MG	Adapt	Adapt_AIF1
FM_225-CITE4	FM_225	VA	NYGC	MG	Adapt	Adapt_AIF1
FM_225-CITE4	FM_225	VA	NYGC	MG	Adapt	Adapt_AIF1
FM_225-CITE4	FM_225	VA	NYGC	MG	Adapt	Adapt_AIF1
FM_225-CITE4	FM_225	VA	NYGC	MG	Adapt	Adapt_TMEM163
FM_225-CITE4	FM_225	VA	NYGC	MG	Adapt	Adapt_AIF1
FM_225-CITE4	FM_225	VA	NYGC	MG	Adapt	Adapt_AIF1
FM_225-CITE4	FM_225	VA	NYGC	MG	Prolif	Prolif_MKI67
FM_225-CITE4	FM_225	VA	NYGC	MG	Adapt	Adapt_AIF1
FM_225-CITE4	FM_225	VA	NYGC	MG	Adapt	Adapt_AIF1
FM_225-CITE4	FM_225	VA	NYGC	MG	Adapt	Adapt_AIF1
FM_225-CITE4	FM_225	VA	NYGC	MG	Prolif	Prolif_MKI67
FM_225-CITE4	FM_225	VA	NYGC	MG	Adapt	Adapt_TMEM163
FM_225-CITE4	FM_225	VA	NYGC	MG	Adapt	Adapt_AIF1
FM_225-CITE4	FM_225	VA	NYGC	MG	Adapt	Adapt_TMEM163
FM_225-CITE4	FM_225	VA	NYGC	MG	Adapt	Adapt_AIF1
FM_225-CITE4	FM_225	VA	NYGC	MG	Adapt	Adapt_AIF1
FM_225-CITE4	FM_225	VA	NYGC	MG	Adapt	Adapt_AIF1
FM_225-CITE4	FM_225	VA	NYGC	MG	Adapt	Adapt_AIF1
FM_225-CITE4	FM_225	VA	NYGC	MG	Adapt	Adapt_AIF1
FM_225-CITE4	FM_225	VA	NYGC	MG	Prolif	Prolif_MKI67
FM_225-CITE4	FM_225	VA	NYGC	MG	Adapt	Adapt_AIF1
FM_225-CITE4	FM_225	VA	NYGC	MG	Adapt	Adapt_TMEM163
FM_225-CITE4	FM_225	VA	NYGC	MG	Adapt	Adapt_HSPA1A
FM_225-CITE4	FM_225	VA	NYGC	MG	Adapt	Adapt_AIF1
FM_225-CITE4	FM_225	VA	NYGC	PVM	PVM	PVM_CD163
FM_225-CITE4	FM_225	VA	NYGC	MG	Prolif	Prolif_MKI67
FM_225-CITE4	FM_225	VA	NYGC	MG	Adapt	Adapt_AIF1
FM_225-CITE4	FM_225	VA	NYGC	MG	Prolif	Prolif_MKI67
FM_225-CITE4	FM_225	VA	NYGC	MG	Adapt	Adapt_AIF1
FM_225-CITE4	FM_225	VA	NYGC	MG	ADAM	ADAM_GPNMB
FM_225-CITE4	FM_225	VA	NYGC	MG	Adapt	Adapt_TMEM163
FM_225-CITE4	FM_225	VA	NYGC	MG	Adapt	Adapt_HSPA1A
FM_225-CITE4	FM_225	VA	NYGC	MG	Adapt	Adapt_AIF1
FM_225-CITE4	FM_225	VA	NYGC	MG	Adapt	Adapt_TMEM163
FM_225-CITE4	FM_225	VA	NYGC	PVM	PVM	PVM_CD163
FM_225-CITE4	FM_225	VA	NYGC	MG	Adapt	Adapt_TMEM163
FM_225-CITE4	FM_225	VA	NYGC	MG	Adapt	Adapt_TMEM163
FM_225-CITE4	FM_225	VA	NYGC	MG	Adapt	Adapt_AIF1
FM_225-CITE4	FM_225	VA	NYGC	MG	Adapt	Adapt_HSPA1A
FM_225-CITE4	FM_225	VA	NYGC	MG	Adapt	Adapt_AIF1
FM_225-CITE4	FM_225	VA	NYGC	MG	Prolif	Prolif_MKI67
FM_225-CITE4	FM_225	VA	NYGC	MG	Adapt	Adapt_AIF1
FM_225-CITE4	FM_225	VA	NYGC	MG	Prolif	Prolif_MKI67
FM_225-CITE4	FM_225	VA	NYGC	MG	Adapt	Adapt_AIF1
FM_225-CITE4	FM_225	VA	NYGC	MG	Prolif	Prolif_MKI67
FM_225-CITE4	FM_225	VA	NYGC	PVM	PVM	PVM_CD163
FM_225-CITE4	FM_225	VA	NYGC	MG	Adapt	Adapt_AIF1
FM_225-CITE4	FM_225	VA	NYGC	MG	Adapt	Adapt_TMEM163
FM_225-CITE4	FM_225	VA	NYGC	MG	Adapt	Adapt_AIF1
FM_225-CITE4	FM_225	VA	NYGC	MG	Adapt	Adapt_TMEM163
FM_225-CITE4	FM_225	VA	NYGC	MG	Adapt	Adapt_AIF1
FM_225-CITE4	FM_225	VA	NYGC	MG	Adapt	Adapt_HSPA1A
FM_225-CITE4	FM_225	VA	NYGC	MG	Adapt	Adapt_CCL3
FM_225-CITE4	FM_225	VA	NYGC	MG	Homeo	Homeo_FRMD4A
FM_225-CITE4	FM_225	VA	NYGC	MG	exAM	exAM_ERN1
FM_225-CITE4	FM_225	VA	NYGC	MG	Adapt	Adapt_AIF1
FM_225-CITE4	FM_225	VA	NYGC	MG	Adapt	Adapt_AIF1
FM_225-CITE4	FM_225	VA	NYGC	MG	Adapt	Adapt_HSPA1A
FM_225-CITE4	FM_225	VA	NYGC	MG	Adapt	Adapt_AIF1
FM_225-CITE4	FM_225	VA	NYGC	MG	exAM	exAM_ERN1
FM_225-CITE4	FM_225	VA	NYGC	PVM	PVM	PVM_CD163
FM_225-CITE4	FM_225	VA	NYGC	MG	Adapt	Adapt_TMEM163
FM_225-CITE4	FM_225	VA	NYGC	MG	Adapt	Adapt_TMEM163
FM_225-CITE4	FM_225	VA	NYGC	MG	Adapt	Adapt_TMEM163
FM_225-CITE4	FM_225	VA	NYGC	MG	Adapt	Adapt_HSPA1A
FM_225-CITE4	FM_225	VA	NYGC	MG	Adapt	Adapt_AIF1
FM_225-CITE4	FM_225	VA	NYGC	MG	Adapt	Adapt_TMEM163
FM_225-CITE4	FM_225	VA	NYGC	MG	Adapt	Adapt_AIF1
FM_225-CITE4	FM_225	VA	NYGC	MG	Adapt	Adapt_AIF1
FM_225-CITE4	FM_225	VA	NYGC	MG	exAM	exAM_ERN1
FM_225-CITE4	FM_225	VA	NYGC	MG	Homeo	Homeo_FRMD4A
FM_225-CITE4	FM_225	VA	NYGC	MG	Prolif	Prolif_MKI67
FM_225-CITE4	FM_225	VA	NYGC	MG	Prolif	Prolif_MKI67
FM_225-CITE4	FM_225	VA	NYGC	MG	Adapt	Adapt_TMEM163
FM_225-CITE4	FM_225	VA	NYGC	MG	Adapt	Adapt_TMEM163
FM_225-CITE4	FM_225	VA	NYGC	MG	exAM	exAM_ERN1
FM_225-CITE4	FM_225	VA	NYGC	MG	exAM	exAM_ERN1
FM_225-CITE4	FM_225	VA	NYGC	MG	Adapt	Adapt_TMEM163
FM_225-CITE4	FM_225	VA	NYGC	PVM	PVM	PVM_CD163
FM_225-CITE4	FM_225	VA	NYGC	MG	Adapt	Adapt_AIF1
FM_225-CITE4	FM_225	VA	NYGC	PVM	PVM	PVM_CD163
FM_225-CITE4	FM_225	VA	NYGC	MG	Adapt	Adapt_TMEM163
FM_225-CITE4	FM_225	VA	NYGC	MG	Adapt	Adapt_AIF1
FM_225-CITE4	FM_225	VA	NYGC	MG	Adapt	Adapt_AIF1
FM_225-CITE4	FM_225	VA	NYGC	MG	Adapt	Adapt_TMEM163
FM_225-CITE4	FM_225	VA	NYGC	MG	Adapt	Adapt_TMEM163
FM_225-CITE4	FM_225	VA	NYGC	MG	Adapt	Adapt_TMEM163
FM_225-CITE4	FM_225	VA	NYGC	MG	Adapt	Adapt_TMEM163
FM_225-CITE4	FM_225	VA	NYGC	MG	Adapt	Adapt_TMEM163
FM_225-CITE4	FM_225	VA	NYGC	MG	exAM	exAM_ERN1
FM_225-CITE4	FM_225	VA	NYGC	MG	Adapt	Adapt_TMEM163
FM_225-CITE4	FM_225	VA	NYGC	MG	Adapt	Adapt_TMEM163
FM_225-CITE4	FM_225	VA	NYGC	MG	Adapt	Adapt_TMEM163
FM_225-CITE4	FM_225	VA	NYGC	MG	Adapt	Adapt_TMEM163
FM_225-CITE4	FM_225	VA	NYGC	MG	exAM	exAM_ERN1
FM_225-CITE4	FM_225	VA	NYGC	MG	Adapt	Adapt_TMEM163
FM_225-CITE4	FM_225	VA	NYGC	PVM	PVM	PVM_CD163
FM_225-CITE4	FM_225	VA	NYGC	MG	Adapt	Adapt_TMEM163
FM_225-CITE4	FM_225	VA	NYGC	MG	Adapt	Adapt_AIF1
FM_225-CITE4	FM_225	VA	NYGC	MG	Prolif	Prolif_MKI67
FM_225-CITE4	FM_225	VA	NYGC	MG	Adapt	Adapt_HIST
FM_225-CITE4	FM_225	VA	NYGC	MG	Adapt	Adapt_AIF1
FM_225-CITE4	FM_225	VA	NYGC	MG	Adapt	Adapt_HSPA1A
FM_225-CITE4	FM_225	VA	NYGC	MG	Adapt	Adapt_AIF1
FM_225-CITE4	FM_225	VA	NYGC	MG	Adapt	Adapt_HSPA1A
FM_225-CITE4	FM_225	VA	NYGC	MG	Adapt	Adapt_HSPA1A
FM_225-CITE4	FM_225	VA	NYGC	MG	Adapt	Adapt_HSPA1A
FM_225-CITE4	FM_225	VA	NYGC	PVM	PVM	PVM_CD163
FM_225-CITE4	FM_225	VA	NYGC	MG	Adapt	Adapt_AIF1
FM_225-CITE4	FM_225	VA	NYGC	MG	Adapt	Adapt_HSPA1A
FM_225-CITE4	FM_225	VA	NYGC	MG	Adapt	Adapt_HSPA1A
FM_225-CITE4	FM_225	VA	NYGC	MG	Prolif	Prolif_MKI67
FM_225-CITE4	FM_225	VA	NYGC	MG	Adapt	Adapt_TMEM163
FM_225-CITE4	FM_225	VA	NYGC	MG	Adapt	Adapt_AIF1
FM_225-CITE4	FM_225	VA	NYGC	MG	Adapt	Adapt_TMEM163
FM_225-CITE4	FM_225	VA	NYGC	MG	Adapt	Adapt_AIF1
FM_225-CITE4	FM_225	VA	NYGC	MG	Prolif	Prolif_MKI67
FM_225-CITE4	FM_225	VA	NYGC	MG	Adapt	Adapt_TMEM163
FM_225-CITE4	FM_225	VA	NYGC	MG	Adapt	Adapt_AIF1
FM_225-CITE4	FM_225	VA	NYGC	MG	Adapt	Adapt_HSPA1A
FM_225-CITE4	FM_225	VA	NYGC	MG	Adapt	Adapt_AIF1
FM_225-CITE4	FM_225	VA	NYGC	MG	Adapt	Adapt_TMEM163
FM_225-CITE4	FM_225	VA	NYGC	MG	Adapt	Adapt_AIF1
FM_225-CITE4	FM_225	VA	NYGC	MG	Adapt	Adapt_AIF1
FM_225-CITE4	FM_225	VA	NYGC	MG	Adapt	Adapt_TMEM163
FM_225-CITE4	FM_225	VA	NYGC	PVM	PVM	PVM_CD163
FM_225-CITE4	FM_225	VA	NYGC	MG	Adapt	Adapt_TMEM163
FM_225-CITE4	FM_225	VA	NYGC	MG	Adapt	Adapt_HSPA1A
FM_225-CITE4	FM_225	VA	NYGC	MG	Adapt	Adapt_TMEM163
FM_225-CITE4	FM_225	VA	NYGC	MG	Adapt	Adapt_AIF1
FM_225-CITE4	FM_225	VA	NYGC	MG	Adapt	Adapt_HSPA1A
FM_225-CITE4	FM_225	VA	NYGC	MG	Adapt	Adapt_HSPA1A
FM_225-CITE4	FM_225	VA	NYGC	MG	Adapt	Adapt_AIF1
FM_225-CITE4	FM_225	VA	NYGC	MG	Adapt	Adapt_TMEM163
FM_225-CITE4	FM_225	VA	NYGC	PVM	PVM	PVM_CD163
FM_225-CITE4	FM_225	VA	NYGC	MG	Adapt	Adapt_HSPA1A
FM_225-CITE4	FM_225	VA	NYGC	MG	Adapt	Adapt_HSPA1A
FM_225-CITE4	FM_225	VA	NYGC	MG	Adapt	Adapt_TMEM163
FM_225-CITE4	FM_225	VA	NYGC	MG	Adapt	Adapt_TMEM163
FM_225-CITE4	FM_225	VA	NYGC	MG	Adapt	Adapt_TMEM163
FM_225-CITE4	FM_225	VA	NYGC	MG	Adapt	Adapt_TMEM163
FM_225-CITE4	FM_225	VA	NYGC	MG	Adapt	Adapt_TMEM163
FM_225-CITE4	FM_225	VA	NYGC	MG	Adapt	Adapt_AIF1
FM_225-CITE4	FM_225	VA	NYGC	MG	exAM	exAM_ERN1
FM_225-CITE4	FM_225	VA	NYGC	MG	Adapt	Adapt_HSPA1A
FM_225-CITE4	FM_225	VA	NYGC	MG	exAM	exAM_ERN1
FM_225-CITE4	FM_225	VA	NYGC	MG	Adapt	Adapt_AIF1
FM_225-CITE4	FM_225	VA	NYGC	MG	Adapt	Adapt_CCL3
FM_225-CITE4	FM_225	VA	NYGC	MG	Adapt	Adapt_AIF1
FM_225-CITE4	FM_225	VA	NYGC	PVM	PVM	PVM_CD163
FM_225-CITE4	FM_225	VA	NYGC	MG	Adapt	Adapt_AIF1
FM_225-CITE4	FM_225	VA	NYGC	MG	Adapt	Adapt_HSPA1A
FM_225-CITE4	FM_225	VA	NYGC	MG	Adapt	Adapt_AIF1
FM_225-CITE4	FM_225	VA	NYGC	MG	Adapt	Adapt_TMEM163
FM_225-CITE4	FM_225	VA	NYGC	MG	Adapt	Adapt_TMEM163
FM_225-CITE4	FM_225	VA	NYGC	MG	ADAM	ADAM_GPNMB
FM_225-CITE4	FM_225	VA	NYGC	PVM	PVM	PVM_CD163
FM_225-CITE4	FM_225	VA	NYGC	MG	Adapt	Adapt_TMEM163
FM_225-CITE4	FM_225	VA	NYGC	MG	Adapt	Adapt_TMEM163
FM_225-CITE4	FM_225	VA	NYGC	MG	Adapt	Adapt_HSPA1A
FM_225-CITE4	FM_225	VA	NYGC	MG	Adapt	Adapt_HSPA1A
FM_225-CITE4	FM_225	VA	NYGC	PVM	PVM	PVM_CD163
FM_225-CITE4	FM_225	VA	NYGC	MG	Adapt	Adapt_TMEM163
FM_225-CITE4	FM_225	VA	NYGC	MG	Adapt	Adapt_AIF1
FM_225-CITE4	FM_225	VA	NYGC	MG	Adapt	Adapt_AIF1
FM_225-CITE4	FM_225	VA	NYGC	MG	Adapt	Adapt_AIF1
FM_225-CITE4	FM_225	VA	NYGC	MG	Adapt	Adapt_TMEM163
FM_225-CITE4	FM_225	VA	NYGC	MG	Adapt	Adapt_TMEM163
FM_225-CITE4	FM_225	VA	NYGC	MG	Adapt	Adapt_TMEM163
FM_225-CITE4	FM_225	VA	NYGC	MG	Adapt	Adapt_HSPA1A
FM_225-CITE4	FM_225	VA	NYGC	MG	Adapt	Adapt_HSPA1A
FM_225-CITE4	FM_225	VA	NYGC	MG	Adapt	Adapt_HSPA1A
FM_225-CITE4	FM_225	VA	NYGC	MG	Adapt	Adapt_CCL3
FM_225-CITE4	FM_225	VA	NYGC	MG	Adapt	Adapt_TMEM163
FM_225-CITE4	FM_225	VA	NYGC	MG	Adapt	Adapt_HSPA1A
FM_225-CITE4	FM_225	VA	NYGC	MG	Adapt	Adapt_HSPA1A
FM_225-CITE4	FM_225	VA	NYGC	MG	Adapt	Adapt_HSPA1A
FM_225-CITE4	FM_225	VA	NYGC	MG	Prolif	Prolif_MKI67
FM_225-CITE4	FM_225	VA	NYGC	MG	Adapt	Adapt_AIF1
FM_225-CITE4	FM_225	VA	NYGC	MG	Adapt	Adapt_HSPA1A
FM_225-CITE4	FM_225	VA	NYGC	MG	Adapt	Adapt_HSPA1A
FM_225-CITE4	FM_225	VA	NYGC	MG	Adapt	Adapt_TMEM163
FM_225-CITE4	FM_225	VA	NYGC	MG	Adapt	Adapt_HSPA1A
FM_225-CITE4	FM_225	VA	NYGC	PVM	PVM	PVM_CD163
FM_225-CITE4	FM_225	VA	NYGC	MG	Adapt	Adapt_HSPA1A
FM_225-CITE4	FM_225	VA	NYGC	MG	Adapt	Adapt_AIF1
FM_225-CITE4	FM_225	VA	NYGC	MG	Prolif	Prolif_MKI67
FM_225-CITE4	FM_225	VA	NYGC	MG	Adapt	Adapt_AIF1
FM_225-CITE4	FM_225	VA	NYGC	MG	Adapt	Adapt_TMEM163
FM_225-CITE4	FM_225	VA	NYGC	MG	Adapt	Adapt_AIF1
FM_225-CITE4	FM_225	VA	NYGC	MG	Adapt	Adapt_HSPA1A
FM_225-CITE4	FM_225	VA	NYGC	MG	Adapt	Adapt_HIST
FM_225-CITE4	FM_225	VA	NYGC	MG	Adapt	Adapt_AIF1
FM_225-CITE4	FM_225	VA	NYGC	MG	Adapt	Adapt_HSPA1A
FM_225-CITE4	FM_225	VA	NYGC	MG	Adapt	Adapt_TMEM163
FM_225-CITE4	FM_225	VA	NYGC	MG	Adapt	Adapt_TMEM163
FM_225-CITE4	FM_225	VA	NYGC	MG	Adapt	Adapt_AIF1
FM_225-CITE4	FM_225	VA	NYGC	MG	Prolif	Prolif_MKI67
FM_225-CITE4	FM_225	VA	NYGC	MG	Adapt	Adapt_TMEM163
FM_225-CITE4	FM_225	VA	NYGC	MG	Adapt	Adapt_HSPA1A
FM_225-CITE4	FM_225	VA	NYGC	MG	Adapt	Adapt_TMEM163
FM_225-CITE4	FM_225	VA	NYGC	MG	Adapt	Adapt_HSPA1A
FM_225-CITE4	FM_225	VA	NYGC	MG	exAM	exAM_ERN1
FM_225-CITE4	FM_225	VA	NYGC	MG	Adapt	Adapt_TMEM163
FM_225-CITE4	FM_225	VA	NYGC	MG	Adapt	Adapt_AIF1
FM_225-CITE4	FM_225	VA	NYGC	MG	Adapt	Adapt_HSPA1A
FM_225-CITE4	FM_225	VA	NYGC	MG	Adapt	Adapt_TMEM163
FM_225-CITE4	FM_225	VA	NYGC	PVM	PVM	PVM_CD163
FM_225-CITE4	FM_225	VA	NYGC	MG	Adapt	Adapt_TMEM163
FM_225-CITE4	FM_225	VA	NYGC	MG	Adapt	Adapt_AIF1
FM_225-CITE4	FM_225	VA	NYGC	MG	Adapt	Adapt_TMEM163
FM_225-CITE4	FM_225	VA	NYGC	MG	Adapt	Adapt_HSPA1A
FM_225-CITE4	FM_225	VA	NYGC	MG	Adapt	Adapt_TMEM163
FM_225-CITE4	FM_225	VA	NYGC	MG	Adapt	Adapt_HSPA1A
FM_225-CITE4	FM_225	VA	NYGC	MG	Prolif	Prolif_MKI67
FM_225-CITE4	FM_225	VA	NYGC	MG	Adapt	Adapt_TMEM163
FM_225-CITE4	FM_225	VA	NYGC	MG	Prolif	Prolif_MKI67
FM_225-CITE4	FM_225	VA	NYGC	MG	Adapt	Adapt_CCL3
FM_225-CITE4	FM_225	VA	NYGC	MG	Adapt	Adapt_AIF1
FM_225-CITE4	FM_225	VA	NYGC	MG	Adapt	Adapt_HSPA1A
FM_225-CITE4	FM_225	VA	NYGC	MG	Adapt	Adapt_HSPA1A
FM_225-CITE4	FM_225	VA	NYGC	MG	Prolif	Prolif_MKI67
FM_225-CITE4	FM_225	VA	NYGC	MG	Adapt	Adapt_TMEM163
FM_225-CITE4	FM_225	VA	NYGC	MG	Adapt	Adapt_HSPA1A
FM_225-CITE4	FM_225	VA	NYGC	PVM	PVM	PVM_CD163
FM_225-CITE4	FM_225	VA	NYGC	PVM	PVM	PVM_CD163
FM_225-CITE4	FM_225	VA	NYGC	MG	Adapt	Adapt_HSPA1A
FM_225-CITE4	FM_225	VA	NYGC	MG	Adapt	Adapt_TMEM163
FM_225-CITE4	FM_225	VA	NYGC	PVM	PVM	PVM_CD163
FM_225-CITE4	FM_225	VA	NYGC	MG	Adapt	Adapt_AIF1
FM_225-CITE4	FM_225	VA	NYGC	MG	ADAM	ADAM_GPNMB
FM_225-CITE4	FM_225	VA	NYGC	MG	Adapt	Adapt_AIF1
FM_225-CITE4	FM_225	VA	NYGC	MG	Adapt	Adapt_TMEM163
FM_225-CITE4	FM_225	VA	NYGC	MG	Adapt	Adapt_HIF1A
FM_225-CITE4	FM_225	VA	NYGC	MG	Adapt	Adapt_AIF1
FM_225-CITE4	FM_225	VA	NYGC	MG	Adapt	Adapt_HSPA1A
FM_225-CITE4	FM_225	VA	NYGC	MG	Adapt	Adapt_TMEM163
FM_225-CITE4	FM_225	VA	NYGC	MG	Adapt	Adapt_TMEM163
FM_225-CITE4	FM_225	VA	NYGC	MG	Adapt	Adapt_TMEM163
FM_225-CITE4	FM_225	VA	NYGC	MG	Adapt	Adapt_TMEM163
FM_225-CITE4	FM_225	VA	NYGC	PVM	PVM	PVM_CD163
FM_225-CITE4	FM_225	VA	NYGC	MG	Adapt	Adapt_HSPA1A
FM_225-CITE4	FM_225	VA	NYGC	PVM	PVM	PVM_CD163
FM_225-CITE4	FM_225	VA	NYGC	MG	Adapt	Adapt_TMEM163
FM_225-CITE4	FM_225	VA	NYGC	MG	Adapt	Adapt_HSPA1A
FM_225-CITE4	FM_225	VA	NYGC	MG	Adapt	Adapt_HIST
FM_225-CITE4	FM_225	VA	NYGC	MG	Adapt	Adapt_HSPA1A
FM_225-CITE4	FM_225	VA	NYGC	PVM	PVM	PVM_CD163
FM_225-CITE4	FM_225	VA	NYGC	MG	Adapt	Adapt_TMEM163
FM_225-CITE4	FM_225	VA	NYGC	MG	Adapt	Adapt_TMEM163
FM_225-CITE4	FM_225	VA	NYGC	MG	Adapt	Adapt_AIF1
FM_225-CITE4	FM_225	VA	NYGC	MG	exAM	exAM_ERN1
FM_225-CITE4	FM_225	VA	NYGC	MG	Adapt	Adapt_AIF1
FM_225-CITE4	FM_225	VA	NYGC	MG	Adapt	Adapt_HSPA1A
FM_225-CITE4	FM_225	VA	NYGC	MG	exAM	exAM_ERN1
FM_225-CITE4	FM_225	VA	NYGC	MG	Adapt	Adapt_TMEM163
FM_225-CITE4	FM_225	VA	NYGC	MG	Adapt	Adapt_TMEM163
FM_225-CITE4	FM_225	VA	NYGC	MG	Adapt	Adapt_HIST
FM_225-CITE4	FM_225	VA	NYGC	MG	Adapt	Adapt_HSPA1A
FM_225-CITE4	FM_225	VA	NYGC	MG	Adapt	Adapt_TMEM163
FM_225-CITE4	FM_225	VA	NYGC	MG	Adapt	Adapt_HSPA1A
FM_225-CITE4	FM_225	VA	NYGC	MG	Adapt	Adapt_TMEM163
FM_225-CITE4	FM_225	VA	NYGC	PVM	PVM	PVM_CD163
FM_225-CITE4	FM_225	VA	NYGC	MG	Adapt	Adapt_HSPA1A
FM_225-CITE4	FM_225	VA	NYGC	MG	Prolif	Prolif_MKI67
FM_225-CITE4	FM_225	VA	NYGC	MG	Adapt	Adapt_TMEM163
FM_225-CITE4	FM_225	VA	NYGC	MG	Adapt	Adapt_TMEM163
FM_225-CITE4	FM_225	VA	NYGC	MG	Adapt	Adapt_HSPA1A
FM_225-CITE4	FM_225	VA	NYGC	MG	Adapt	Adapt_AIF1
FM_225-CITE4	FM_225	VA	NYGC	MG	Adapt	Adapt_TMEM163
FM_225-CITE4	FM_225	VA	NYGC	PVM	PVM	PVM_CD163
FM_225-CITE4	FM_225	VA	NYGC	MG	Adapt	Adapt_TMEM163
FM_225-CITE4	FM_225	VA	NYGC	MG	Adapt	Adapt_TMEM163
FM_225-CITE4	FM_225	VA	NYGC	MG	Adapt	Adapt_TMEM163
FM_225-CITE4	FM_225	VA	NYGC	MG	exAM	exAM_ERN1
FM_225-CITE4	FM_225	VA	NYGC	PVM	PVM	PVM_CD163
FM_225-CITE4	FM_225	VA	NYGC	MG	Adapt	Adapt_HSPA1A
FM_225-CITE4	FM_225	VA	NYGC	MG	Adapt	Adapt_TMEM163
FM_225-CITE4	FM_225	VA	NYGC	PVM	PVM	PVM_CD163
FM_225-CITE4	FM_225	VA	NYGC	MG	Prolif	Prolif_MKI67
FM_225-CITE4	FM_225	VA	NYGC	MG	Adapt	Adapt_HSPA1A
FM_225-CITE4	FM_225	VA	NYGC	MG	Adapt	Adapt_TMEM163
FM_225-CITE4	FM_225	VA	NYGC	MG	Adapt	Adapt_TMEM163
FM_225-CITE4	FM_225	VA	NYGC	MG	Adapt	Adapt_AIF1
FM_225-CITE4	FM_225	VA	NYGC	MG	Adapt	Adapt_HSPA1A
FM_225-CITE4	FM_225	VA	NYGC	MG	Adapt	Adapt_TMEM163
FM_225-CITE4	FM_225	VA	NYGC	MG	Adapt	Adapt_TMEM163
FM_225-CITE4	FM_225	VA	NYGC	MG	Adapt	Adapt_AIF1
FM_225-CITE4	FM_225	VA	NYGC	MG	Adapt	Adapt_HIF1A
FM_225-CITE4	FM_225	VA	NYGC	MG	Adapt	Adapt_TMEM163
FM_225-CITE4	FM_225	VA	NYGC	MG	Adapt	Adapt_TMEM163
FM_225-CITE4	FM_225	VA	NYGC	MG	Adapt	Adapt_TMEM163
FM_225-CITE4	FM_225	VA	NYGC	MG	Adapt	Adapt_HSPA1A
FM_225-CITE4	FM_225	VA	NYGC	MG	Prolif	Prolif_MKI67
FM_225-CITE4	FM_225	VA	NYGC	MG	Adapt	Adapt_HSPA1A
FM_225-CITE4	FM_225	VA	NYGC	MG	Adapt	Adapt_HSPA1A
FM_225-CITE4	FM_225	VA	NYGC	MG	Adapt	Adapt_TMEM163
FM_225-CITE4	FM_225	VA	NYGC	MG	Adapt	Adapt_TMEM163
FM_225-CITE4	FM_225	VA	NYGC	MG	Adapt	Adapt_HSPA1A
FM_225-CITE4	FM_225	VA	NYGC	MG	Adapt	Adapt_TMEM163
FM_225-CITE4	FM_225	VA	NYGC	MG	Adapt	Adapt_TMEM163
FM_225-CITE4	FM_225	VA	NYGC	MG	Adapt	Adapt_TMEM163
FM_225-CITE4	FM_225	VA	NYGC	PVM	PVM	PVM_CD163
FM_225-CITE4	FM_225	VA	NYGC	MG	Adapt	Adapt_TMEM163
FM_225-CITE4	FM_225	VA	NYGC	PVM	PVM	PVM_CD163
FM_225-CITE4	FM_225	VA	NYGC	MG	Adapt	Adapt_AIF1
FM_225-CITE4	FM_225	VA	NYGC	MG	exAM	exAM_ERN1
FM_225-CITE4	FM_225	VA	NYGC	MG	Adapt	Adapt_HSPA1A
FM_225-CITE4	FM_225	VA	NYGC	MG	Adapt	Adapt_HIST
FM_225-CITE4	FM_225	VA	NYGC	MG	Adapt	Adapt_TMEM163
FM_225-CITE4	FM_225	VA	NYGC	MG	Adapt	Adapt_TMEM163
FM_225-CITE4	FM_225	VA	NYGC	MG	Adapt	Adapt_HSPA1A
FM_225-CITE4	FM_225	VA	NYGC	MG	Adapt	Adapt_TMEM163
FM_225-CITE4	FM_225	VA	NYGC	MG	Adapt	Adapt_HSPA1A
FM_225-CITE4	FM_225	VA	NYGC	MG	Adapt	Adapt_TMEM163
FM_225-CITE4	FM_225	VA	NYGC	MG	exAM	exAM_ERN1
FM_225-CITE4	FM_225	VA	NYGC	MG	Adapt	Adapt_TMEM163
FM_225-CITE4	FM_225	VA	NYGC	MG	Adapt	Adapt_AIF1
FM_225-CITE4	FM_225	VA	NYGC	PVM	PVM	PVM_CD163
FM_225-CITE4	FM_225	VA	NYGC	MG	Prolif	Prolif_MKI67
FM_225-CITE4	FM_225	VA	NYGC	MG	Adapt	Adapt_TMEM163
FM_225-CITE4	FM_225	VA	NYGC	MG	Adapt	Adapt_TMEM163
FM_225-CITE4	FM_225	VA	NYGC	MG	Adapt	Adapt_TMEM163
FM_225-CITE4	FM_225	VA	NYGC	MG	Adapt	Adapt_HIST
FM_225-CITE4	FM_225	VA	NYGC	MG	Adapt	Adapt_TMEM163
FM_225-CITE4	FM_225	VA	NYGC	MG	exAM	exAM_ERN1
FM_225-CITE4	FM_225	VA	NYGC	MG	Adapt	Adapt_TMEM163
FM_225-CITE4	FM_225	VA	NYGC	PVM	PVM	PVM_CD163
FM_225-CITE4	FM_225	VA	NYGC	MG	Adapt	Adapt_TMEM163
FM_225-CITE4	FM_225	VA	NYGC	MG	Adapt	Adapt_HSPA1A
FM_225-CITE4	FM_225	VA	NYGC	MG	Adapt	Adapt_HSPA1A
FM_225-CITE4	FM_225	VA	NYGC	MG	Adapt	Adapt_HSPA1A
FM_225-CITE4	FM_225	VA	NYGC	PVM	PVM	PVM_CD163
FM_225-CITE4	FM_225	VA	NYGC	MG	Adapt	Adapt_TMEM163
FM_225-CITE4	FM_225	VA	NYGC	MG	Adapt	Adapt_TMEM163
FM_225-CITE4	FM_225	VA	NYGC	MG	Adapt	Adapt_TMEM163
FM_225-CITE4	FM_225	VA	NYGC	MG	ADAM	ADAM_GPNMB
FM_225-CITE4	FM_225	VA	NYGC	MG	Adapt	Adapt_HIST
FM_225-CITE4	FM_225	VA	NYGC	MG	Adapt	Adapt_HSPA1A
FM_225-CITE4	FM_225	VA	NYGC	MG	Adapt	Adapt_TMEM163
FM_225-CITE4	FM_225	VA	NYGC	MG	Adapt	Adapt_AIF1
FM_225-CITE4	FM_225	VA	NYGC	MG	Adapt	Adapt_HSPA1A
FM_225-CITE4	FM_225	VA	NYGC	MG	Adapt	Adapt_TMEM163
FM_225-CITE4	FM_225	VA	NYGC	PVM	PVM	PVM_CD163
FM_225-CITE4	FM_225	VA	NYGC	MG	Adapt	Adapt_TMEM163
FM_225-CITE4	FM_225	VA	NYGC	MG	Adapt	Adapt_TMEM163
FM_225-CITE4	FM_225	VA	NYGC	MG	Adapt	Adapt_TMEM163
FM_225-CITE4	FM_225	VA	NYGC	MG	Prolif	Prolif_MKI67
FM_225-CITE4	FM_225	VA	NYGC	MG	Adapt	Adapt_TMEM163
FM_225-CITE4	FM_225	VA	NYGC	MG	Adapt	Adapt_HSPA1A
FM_225-CITE4	FM_225	VA	NYGC	PVM	PVM	PVM_CD163
FM_225-CITE4	FM_225	VA	NYGC	MG	Adapt	Adapt_TMEM163
FM_225-CITE4	FM_225	VA	NYGC	PVM	PVM	PVM_CD163
FM_225-CITE4	FM_225	VA	NYGC	MG	Adapt	Adapt_HSPA1A
FM_225-CITE4	FM_225	VA	NYGC	MG	Adapt	Adapt_HSPA1A
FM_225-CITE4	FM_225	VA	NYGC	MG	Adapt	Adapt_HSPA1A
FM_225-CITE4	FM_225	VA	NYGC	PVM	PVM	PVM_CD163
FM_225-CITE4	FM_225	VA	NYGC	MG	Adapt	Adapt_HSPA1A
FM_225-CITE4	FM_225	VA	NYGC	MG	Adapt	Adapt_AIF1
FM_225-CITE4	FM_225	VA	NYGC	MG	Adapt	Adapt_TMEM163
FM_225-CITE4	FM_225	VA	NYGC	MG	Adapt	Adapt_AIF1
FM_225-CITE4	FM_225	VA	NYGC	MG	Adapt	Adapt_TMEM163
FM_225-CITE4	FM_225	VA	NYGC	MG	Adapt	Adapt_TMEM163
FM_225-CITE4	FM_225	VA	NYGC	MG	Adapt	Adapt_HSPA1A
FM_225-CITE4	FM_225	VA	NYGC	MG	Adapt	Adapt_TMEM163
FM_225-CITE4	FM_225	VA	NYGC	MG	Adapt	Adapt_TMEM163
FM_225-CITE4	FM_225	VA	NYGC	MG	Adapt	Adapt_TMEM163
FM_225-CITE4	FM_225	VA	NYGC	MG	Adapt	Adapt_HSPA1A
FM_225-CITE4	FM_225	VA	NYGC	MG	Adapt	Adapt_TMEM163
FM_225-CITE4	FM_225	VA	NYGC	MG	Adapt	Adapt_HSPA1A
FM_225-CITE4	FM_225	VA	NYGC	MG	Adapt	Adapt_TMEM163
FM_225-CITE4	FM_225	VA	NYGC	MG	Adapt	Adapt_AIF1
FM_225-CITE4	FM_225	VA	NYGC	MG	Adapt	Adapt_AIF1
FM_225-CITE4	FM_225	VA	NYGC	MG	Adapt	Adapt_TMEM163
FM_225-CITE4	FM_225	VA	NYGC	MG	Adapt	Adapt_HSPA1A
FM_225-CITE4	FM_225	VA	NYGC	MG	Adapt	Adapt_TMEM163
FM_225-CITE4	FM_225	VA	NYGC	MG	Adapt	Adapt_HSPA1A
FM_225-CITE4	FM_225	VA	NYGC	PVM	PVM	PVM_CD163
FM_225-CITE4	FM_225	VA	NYGC	MG	Adapt	Adapt_TMEM163
FM_225-CITE4	FM_225	VA	NYGC	MG	Adapt	Adapt_TMEM163
FM_225-CITE4	FM_225	VA	NYGC	MG	Adapt	Adapt_TMEM163
FM_225-CITE4	FM_225	VA	NYGC	MG	Adapt	Adapt_AIF1
FM_225-CITE4	FM_225	VA	NYGC	MG	Adapt	Adapt_HSPA1A
FM_225-CITE4	FM_225	VA	NYGC	MG	Adapt	Adapt_TMEM163
FM_225-CITE4	FM_225	VA	NYGC	MG	Adapt	Adapt_TMEM163
FM_225-CITE4	FM_225	VA	NYGC	MG	Adapt	Adapt_AIF1
FM_225-CITE4	FM_225	VA	NYGC	MG	Adapt	Adapt_TMEM163
FM_225-CITE4	FM_225	VA	NYGC	MG	Adapt	Adapt_TMEM163
FM_225-CITE4	FM_225	VA	NYGC	MG	Adapt	Adapt_TMEM163
FM_225-CITE4	FM_225	VA	NYGC	MG	Adapt	Adapt_TMEM163
FM_225-CITE4	FM_225	VA	NYGC	MG	Adapt	Adapt_HSPA1A
FM_225-CITE4	FM_225	VA	NYGC	MG	Adapt	Adapt_HSPA1A
FM_225-CITE4	FM_225	VA	NYGC	MG	Adapt	Adapt_TMEM163
FM_225-CITE4	FM_225	VA	NYGC	MG	Adapt	Adapt_AIF1
FM_225-CITE4	FM_225	VA	NYGC	MG	Adapt	Adapt_TMEM163
FM_225-CITE4	FM_225	VA	NYGC	MG	Adapt	Adapt_TMEM163
FM_225-CITE4	FM_225	VA	NYGC	MG	Adapt	Adapt_TMEM163
FM_225-CITE4	FM_225	VA	NYGC	MG	Adapt	Adapt_TMEM163
FM_225-CITE4	FM_225	VA	NYGC	MG	Adapt	Adapt_HSPA1A
FM_225-CITE4	FM_225	VA	NYGC	MG	exAM	exAM_ERN1
FM_225-CITE4	FM_225	VA	NYGC	MG	Adapt	Adapt_TMEM163
FM_225-CITE4	FM_225	VA	NYGC	MG	Adapt	Adapt_TMEM163
FM_225-CITE4	FM_225	VA	NYGC	MG	Adapt	Adapt_HSPA1A
FM_225-CITE4	FM_225	VA	NYGC	MG	Adapt	Adapt_HSPA1A
FM_225-CITE4	FM_225	VA	NYGC	MG	ADAM	ADAM_GPNMB
FM_225-CITE4	FM_225	VA	NYGC	PVM	PVM	PVM_CD163
FM_225-CITE4	FM_225	VA	NYGC	MG	Adapt	Adapt_TMEM163
FM_225-CITE4	FM_225	VA	NYGC	MG	Adapt	Adapt_HSPA1A
FM_225-CITE4	FM_225	VA	NYGC	MG	Adapt	Adapt_TMEM163
FM_225-CITE4	FM_225	VA	NYGC	PVM	PVM	PVM_CD163
FM_225-CITE4	FM_225	VA	NYGC	MG	Prolif	Prolif_MKI67
FM_225-CITE4	FM_225	VA	NYGC	MG	Adapt	Adapt_TMEM163
FM_225-CITE4	FM_225	VA	NYGC	MG	Adapt	Adapt_TMEM163
FM_225-CITE4	FM_225	VA	NYGC	MG	Adapt	Adapt_TMEM163
FM_225-CITE4	FM_225	VA	NYGC	PVM	PVM	PVM_CD163
FM_225-CITE4	FM_225	VA	NYGC	MG	Adapt	Adapt_TMEM163
FM_225-CITE4	FM_225	VA	NYGC	PVM	PVM	PVM_CD163
FM_225-CITE4	FM_225	VA	NYGC	MG	Adapt	Adapt_AIF1
FM_225-CITE4	FM_225	VA	NYGC	MG	Adapt	Adapt_TMEM163
FM_225-CITE4	FM_225	VA	NYGC	MG	ADAM	ADAM_GPNMB
FM_225-CITE4	FM_225	VA	NYGC	MG	Adapt	Adapt_TMEM163
FM_225-CITE4	FM_225	VA	NYGC	MG	Adapt	Adapt_TMEM163
FM_225-CITE4	FM_225	VA	NYGC	MG	Adapt	Adapt_TMEM163
FM_225-CITE4	FM_225	VA	NYGC	MG	Adapt	Adapt_AIF1
FM_225-CITE4	FM_225	VA	NYGC	PVM	PVM	PVM_CD163
FM_225-CITE4	FM_225	VA	NYGC	MG	Adapt	Adapt_TMEM163
FM_225-CITE4	FM_225	VA	NYGC	MG	ADAM	ADAM_GPNMB
FM_225-CITE4	FM_225	VA	NYGC	MG	Adapt	Adapt_TMEM163
FM_225-CITE4	FM_225	VA	NYGC	MG	Adapt	Adapt_TMEM163
FM_225-CITE4	FM_225	VA	NYGC	MG	Adapt	Adapt_TMEM163
FM_225-CITE4	FM_225	VA	NYGC	MG	exAM	exAM_ERN1
FM_225-CITE4	FM_225	VA	NYGC	MG	Adapt	Adapt_TMEM163
FM_225-CITE4	FM_225	VA	NYGC	PVM	PVM	PVM_CD163
FM_225-CITE4	FM_225	VA	NYGC	MG	Adapt	Adapt_HSPA1A
FM_225-CITE4	FM_225	VA	NYGC	MG	Adapt	Adapt_TMEM163
FM_225-CITE4	FM_225	VA	NYGC	MG	Adapt	Adapt_HSPA1A
FM_225-CITE4	FM_225	VA	NYGC	MG	Adapt	Adapt_TMEM163
FM_225-CITE4	FM_225	VA	NYGC	MG	Adapt	Adapt_TMEM163
FM_225-CITE4	FM_225	VA	NYGC	PVM	PVM	PVM_CD163
FM_225-CITE4	FM_225	VA	NYGC	PVM	PVM	PVM_CD163
FM_225-CITE4	FM_225	VA	NYGC	MG	Adapt	Adapt_HSPA1A
FM_225-CITE4	FM_225	VA	NYGC	MG	Adapt	Adapt_AIF1
FM_225-CITE4	FM_225	VA	NYGC	MG	Adapt	Adapt_HSPA1A
FM_225-CITE4	FM_225	VA	NYGC	MG	Adapt	Adapt_TMEM163
FM_225-CITE4	FM_225	VA	NYGC	MG	Adapt	Adapt_TMEM163
FM_225-CITE4	FM_225	VA	NYGC	MG	Adapt	Adapt_TMEM163
FM_225-CITE4	FM_225	VA	NYGC	MG	Adapt	Adapt_HSPA1A
FM_225-CITE4	FM_225	VA	NYGC	PVM	PVM	PVM_CD163
FM_225-CITE4	FM_225	VA	NYGC	MG	Adapt	Adapt_HSPA1A
FM_225-CITE4	FM_225	VA	NYGC	MG	Adapt	Adapt_TMEM163
FM_225-CITE4	FM_225	VA	NYGC	MG	Adapt	Adapt_TMEM163
FM_225-CITE4	FM_225	VA	NYGC	MG	Adapt	Adapt_TMEM163
FM_225-CITE4	FM_225	VA	NYGC	MG	Adapt	Adapt_TMEM163
FM_225-CITE4	FM_225	VA	NYGC	MG	Adapt	Adapt_TMEM163
FM_225-CITE4	FM_225	VA	NYGC	PVM	PVM	PVM_CD163
FM_225-CITE4	FM_225	VA	NYGC	MG	Adapt	Adapt_HSPA1A
FM_225-CITE4	FM_225	VA	NYGC	PVM	PVM	PVM_CD163
FM_225-CITE4	FM_225	VA	NYGC	MG	Adapt	Adapt_HSPA1A
FM_225-CITE4	FM_225	VA	NYGC	MG	Adapt	Adapt_TMEM163
FM_225-CITE4	FM_225	VA	NYGC	MG	Adapt	Adapt_TMEM163
FM_225-CITE4	FM_225	VA	NYGC	MG	Adapt	Adapt_TMEM163
FM_225-CITE4	FM_225	VA	NYGC	MG	Adapt	Adapt_HIST
FM_225-CITE4	FM_225	VA	NYGC	MG	Adapt	Adapt_HSPA1A
FM_225-CITE4	FM_225	VA	NYGC	MG	Adapt	Adapt_TMEM163
FM_225-CITE4	FM_225	VA	NYGC	MG	Adapt	Adapt_TMEM163
FM_225-CITE4	FM_225	VA	NYGC	MG	Adapt	Adapt_HSPA1A
FM_225-CITE4	FM_225	VA	NYGC	MG	Adapt	Adapt_HSPA1A
FM_225-CITE4	FM_225	VA	NYGC	MG	Adapt	Adapt_TMEM163
FM_225-CITE4	FM_225	VA	NYGC	MG	Adapt	Adapt_HSPA1A
FM_225-CITE4	FM_225	VA	NYGC	MG	Adapt	Adapt_TMEM163
FM_225-CITE4	FM_225	VA	NYGC	MG	Prolif	Prolif_MKI67
FM_225-CITE4	FM_225	VA	NYGC	MG	Adapt	Adapt_TMEM163
FM_225-CITE4	FM_225	VA	NYGC	PVM	PVM	PVM_CD163
FM_225-CITE4	FM_225	VA	NYGC	MG	Adapt	Adapt_AIF1
FM_225-CITE4	FM_225	VA	NYGC	MG	Adapt	Adapt_TMEM163
FM_225-CITE4	FM_225	VA	NYGC	MG	Adapt	Adapt_TMEM163
FM_225-CITE4	FM_225	VA	NYGC	MG	Homeo	Homeo_FRMD4A
FM_225-CITE4	FM_225	VA	NYGC	MG	Adapt	Adapt_AIF1
FM_225-CITE4	FM_225	VA	NYGC	MG	Prolif	Prolif_MKI67
FM_225-CITE4	FM_225	VA	NYGC	MG	Adapt	Adapt_TMEM163
FM_225-CITE4	FM_225	VA	NYGC	MG	Adapt	Adapt_TMEM163
FM_225-CITE4	FM_225	VA	NYGC	MG	Adapt	Adapt_TMEM163
FM_225-CITE4	FM_225	VA	NYGC	MG	Adapt	Adapt_TMEM163
FM_225-CITE4	FM_225	VA	NYGC	MG	Adapt	Adapt_AIF1
FM_225-CITE4	FM_225	VA	NYGC	MG	Adapt	Adapt_TMEM163
FM_225-CITE4	FM_225	VA	NYGC	PVM	PVM	PVM_CD163
FM_225-CITE4	FM_225	VA	NYGC	MG	Prolif	Prolif_MKI67
FM_225-CITE4	FM_225	VA	NYGC	MG	Adapt	Adapt_TMEM163
FM_225-CITE4	FM_225	VA	NYGC	MG	Adapt	Adapt_HSPA1A
FM_225-CITE4	FM_225	VA	NYGC	MG	Adapt	Adapt_TMEM163
FM_225-CITE4	FM_225	VA	NYGC	MG	Adapt	Adapt_HSPA1A
FM_225-CITE4	FM_225	VA	NYGC	MG	Adapt	Adapt_TMEM163
FM_225-CITE4	FM_225	VA	NYGC	MG	Adapt	Adapt_TMEM163
FM_225-CITE4	FM_225	VA	NYGC	MG	Adapt	Adapt_TMEM163
FM_225-CITE4	FM_225	VA	NYGC	MG	Adapt	Adapt_TMEM163
FM_225-CITE4	FM_225	VA	NYGC	MG	exAM	exAM_ERN1
FM_225-CITE4	FM_225	VA	NYGC	MG	Adapt	Adapt_TMEM163
FM_225-CITE4	FM_225	VA	NYGC	PVM	PVM	PVM_CD163
FM_225-CITE4	FM_225	VA	NYGC	MG	Adapt	Adapt_HSPA1A
FM_225-CITE4	FM_225	VA	NYGC	MG	Adapt	Adapt_HSPA1A
FM_225-CITE4	FM_225	VA	NYGC	MG	Adapt	Adapt_TMEM163
FM_225-CITE4	FM_225	VA	NYGC	MG	Adapt	Adapt_TMEM163
FM_225-CITE4	FM_225	VA	NYGC	MG	Adapt	Adapt_TMEM163
FM_225-CITE4	FM_225	VA	NYGC	PVM	PVM	PVM_CD163
FM_225-CITE4	FM_225	VA	NYGC	MG	Adapt	Adapt_TMEM163
FM_225-CITE4	FM_225	VA	NYGC	MG	Adapt	Adapt_TMEM163
FM_225-CITE4	FM_225	VA	NYGC	PVM	PVM	PVM_CD163
FM_225-CITE4	FM_225	VA	NYGC	MG	Adapt	Adapt_TMEM163
FM_225-CITE4	FM_225	VA	NYGC	MG	Adapt	Adapt_TMEM163
FM_225-CITE4	FM_225	VA	NYGC	MG	Adapt	Adapt_TMEM163
FM_225-CITE4	FM_225	VA	NYGC	MG	Adapt	Adapt_HSPA1A
FM_225-CITE4	FM_225	VA	NYGC	MG	Adapt	Adapt_HSPA1A
FM_225-CITE4	FM_225	VA	NYGC	MG	Adapt	Adapt_TMEM163
FM_225-CITE4	FM_225	VA	NYGC	MG	Adapt	Adapt_HSPA1A
FM_225-CITE4	FM_225	VA	NYGC	MG	Adapt	Adapt_TMEM163
FM_225-CITE4	FM_225	VA	NYGC	MG	Adapt	Adapt_TMEM163
FM_225-CITE4	FM_225	VA	NYGC	MG	Adapt	Adapt_AIF1
FM_225-CITE4	FM_225	VA	NYGC	MG	Adapt	Adapt_TMEM163
FM_225-CITE4	FM_225	VA	NYGC	MG	Adapt	Adapt_TMEM163
FM_225-CITE4	FM_225	VA	NYGC	MG	Adapt	Adapt_TMEM163
FM_225-CITE4	FM_225	VA	NYGC	MG	Adapt	Adapt_TMEM163
FM_225-CITE4	FM_225	VA	NYGC	MG	Adapt	Adapt_TMEM163
FM_225-CITE4	FM_225	VA	NYGC	MG	Adapt	Adapt_TMEM163
FM_225-CITE4	FM_225	VA	NYGC	MG	Adapt	Adapt_TMEM163
FM_225-CITE4	FM_225	VA	NYGC	MG	Adapt	Adapt_TMEM163
FM_225-CITE4	FM_225	VA	NYGC	MG	Adapt	Adapt_AIF1
FM_225-CITE4	FM_225	VA	NYGC	MG	Adapt	Adapt_TMEM163
FM_225-CITE4	FM_225	VA	NYGC	MG	Adapt	Adapt_TMEM163
FM_225-CITE4	FM_225	VA	NYGC	MG	Adapt	Adapt_TMEM163
FM_225-CITE4	FM_225	VA	NYGC	MG	Adapt	Adapt_HSPA1A
FM_225-CITE4	FM_225	VA	NYGC	MG	Adapt	Adapt_TMEM163
FM_225-CITE4	FM_225	VA	NYGC	MG	Adapt	Adapt_TMEM163
FM_225-CITE4	FM_225	VA	NYGC	MG	Adapt	Adapt_HSPA1A
FM_225-CITE4	FM_225	VA	NYGC	MG	Prolif	Prolif_MKI67
FM_225-CITE4	FM_225	VA	NYGC	MG	Adapt	Adapt_TMEM163
FM_225-CITE4	FM_225	VA	NYGC	MG	Adapt	Adapt_HSPA1A
FM_225-CITE4	FM_225	VA	NYGC	MG	Adapt	Adapt_TMEM163
FM_225-CITE4	FM_225	VA	NYGC	MG	Adapt	Adapt_TMEM163
FM_225-CITE4	FM_225	VA	NYGC	MG	Adapt	Adapt_TMEM163
FM_225-CITE4	FM_225	VA	NYGC	PVM	PVM	PVM_CD163
FM_225-CITE4	FM_225	VA	NYGC	MG	Adapt	Adapt_TMEM163
FM_225-CITE4	FM_225	VA	NYGC	MG	Adapt	Adapt_TMEM163
FM_225-CITE4	FM_225	VA	NYGC	MG	Adapt	Adapt_TMEM163
FM_225-CITE4	FM_225	VA	NYGC	MG	Adapt	Adapt_TMEM163
FM_225-CITE4	FM_225	VA	NYGC	MG	Adapt	Adapt_TMEM163
FM_225-CITE4	FM_225	VA	NYGC	MG	Adapt	Adapt_TMEM163
FM_225-CITE4	FM_225	VA	NYGC	MG	Adapt	Adapt_HSPA1A
FM_225-CITE4	FM_225	VA	NYGC	PVM	PVM	PVM_CD163
FM_225-CITE4	FM_225	VA	NYGC	MG	Adapt	Adapt_TMEM163
FM_225-CITE4	FM_225	VA	NYGC	MG	Adapt	Adapt_HSPA1A
FM_225-CITE4	FM_225	VA	NYGC	MG	Prolif	Prolif_MKI67
FM_225-CITE4	FM_225	VA	NYGC	MG	Adapt	Adapt_TMEM163
FM_225-CITE4	FM_225	VA	NYGC	MG	Adapt	Adapt_TMEM163
FM_225-CITE4	FM_225	VA	NYGC	MG	Adapt	Adapt_TMEM163
FM_225-CITE4	FM_225	VA	NYGC	MG	Adapt	Adapt_TMEM163
FM_225-CITE4	FM_225	VA	NYGC	MG	Adapt	Adapt_HSPA1A
FM_225-CITE4	FM_225	VA	NYGC	MG	Adapt	Adapt_HSPA1A
FM_225-CITE4	FM_225	VA	NYGC	MG	Adapt	Adapt_TMEM163
FM_225-CITE4	FM_225	VA	NYGC	MG	Adapt	Adapt_TMEM163
FM_225-CITE4	FM_225	VA	NYGC	MG	Adapt	Adapt_TMEM163
FM_225-CITE4	FM_225	VA	NYGC	MG	Adapt	Adapt_TMEM163
FM_225-CITE4	FM_225	VA	NYGC	MG	Adapt	Adapt_TMEM163
FM_225-CITE4	FM_225	VA	NYGC	MG	Adapt	Adapt_TMEM163
FM_225-CITE4	FM_225	VA	NYGC	MG	Adapt	Adapt_HSPA1A
FM_225-CITE4	FM_225	VA	NYGC	MG	Adapt	Adapt_TMEM163
FM_225-CITE4	FM_225	VA	NYGC	MG	Adapt	Adapt_HSPA1A
FM_225-CITE4	FM_225	VA	NYGC	MG	Adapt	Adapt_AIF1
FM_225-CITE4	FM_225	VA	NYGC	MG	Adapt	Adapt_TMEM163
FM_225-CITE4	FM_225	VA	NYGC	MG	Adapt	Adapt_TMEM163
FM_225-CITE4	FM_225	VA	NYGC	MG	Adapt	Adapt_TMEM163
FM_225-CITE4	FM_225	VA	NYGC	PVM	PVM	PVM_CD163
FM_225-CITE4	FM_225	VA	NYGC	MG	Adapt	Adapt_TMEM163
FM_225-CITE4	FM_225	VA	NYGC	MG	exAM	exAM_ERN1
FM_225-CITE4	FM_225	VA	NYGC	MG	Prolif	Prolif_MKI67
FM_225-CITE4	FM_225	VA	NYGC	MG	Adapt	Adapt_TMEM163
FM_225-CITE4	FM_225	VA	NYGC	MG	Adapt	Adapt_HSPA1A
FM_225-CITE4	FM_225	VA	NYGC	MG	Adapt	Adapt_TMEM163
FM_225-CITE4	FM_225	VA	NYGC	PVM	PVM	PVM_CD163
FM_225-CITE4	FM_225	VA	NYGC	MG	Adapt	Adapt_HSPA1A
FM_225-CITE4	FM_225	VA	NYGC	MG	Adapt	Adapt_TMEM163
FM_225-CITE4	FM_225	VA	NYGC	MG	Adapt	Adapt_HIF1A
FM_225-CITE4	FM_225	VA	NYGC	PVM	PVM	PVM_CD163
FM_225-CITE4	FM_225	VA	NYGC	MG	Adapt	Adapt_TMEM163
FM_225-CITE4	FM_225	VA	NYGC	MG	Adapt	Adapt_HSPA1A
FM_225-CITE4	FM_225	VA	NYGC	MG	Adapt	Adapt_TMEM163
FM_225-CITE4	FM_225	VA	NYGC	MG	Adapt	Adapt_TMEM163
FM_225-CITE4	FM_225	VA	NYGC	MG	Adapt	Adapt_TMEM163
FM_225-CITE4	FM_225	VA	NYGC	MG	Adapt	Adapt_TMEM163
FM_225-CITE4	FM_225	VA	NYGC	MG	Adapt	Adapt_TMEM163
FM_225-CITE4	FM_225	VA	NYGC	MG	Adapt	Adapt_TMEM163
FM_225-CITE4	FM_225	VA	NYGC	PVM	PVM	PVM_CD163
FM_225-CITE4	FM_225	VA	NYGC	PVM	PVM	PVM_CD163
FM_225-CITE4	FM_225	VA	NYGC	MG	Adapt	Adapt_HSPA1A
FM_225-CITE4	FM_225	VA	NYGC	MG	Adapt	Adapt_TMEM163
FM_225-CITE4	FM_225	VA	NYGC	MG	Adapt	Adapt_TMEM163
FM_225-CITE4	FM_225	VA	NYGC	MG	Adapt	Adapt_TMEM163
FM_225-CITE4	FM_225	VA	NYGC	MG	Adapt	Adapt_TMEM163
FM_225-CITE4	FM_225	VA	NYGC	MG	Adapt	Adapt_TMEM163
FM_225-CITE4	FM_225	VA	NYGC	MG	Adapt	Adapt_TMEM163
FM_225-CITE4	FM_225	VA	NYGC	MG	Adapt	Adapt_TMEM163
FM_225-CITE4	FM_225	VA	NYGC	MG	Adapt	Adapt_HIF1A
FM_225-CITE4	FM_225	VA	NYGC	MG	Adapt	Adapt_TMEM163
FM_225-CITE4	FM_225	VA	NYGC	MG	Adapt	Adapt_TMEM163
FM_225-CITE4	FM_225	VA	NYGC	MG	Adapt	Adapt_TMEM163
FM_225-CITE4	FM_225	VA	NYGC	MG	Adapt	Adapt_TMEM163
FM_225-CITE4	FM_225	VA	NYGC	MG	Adapt	Adapt_HSPA1A
FM_225-CITE4	FM_225	VA	NYGC	MG	Adapt	Adapt_TMEM163
FM_225-CITE4	FM_225	VA	NYGC	MG	Adapt	Adapt_TMEM163
FM_225-CITE4	FM_225	VA	NYGC	MG	Adapt	Adapt_TMEM163
FM_225-CITE4	FM_225	VA	NYGC	PVM	PVM	PVM_CD163
FM_225-CITE4	FM_225	VA	NYGC	PVM	PVM	PVM_CD163
FM_225-CITE4	FM_225	VA	NYGC	MG	Adapt	Adapt_TMEM163
FM_225-CITE4	FM_225	VA	NYGC	MG	Adapt	Adapt_TMEM163
FM_225-CITE4	FM_225	VA	NYGC	MG	Adapt	Adapt_AIF1
FM_225-CITE4	FM_225	VA	NYGC	MG	Adapt	Adapt_TMEM163
FM_225-CITE4	FM_225	VA	NYGC	MG	Adapt	Adapt_TMEM163
FM_225-CITE4	FM_225	VA	NYGC	PVM	PVM	PVM_CD163
FM_225-CITE4	FM_225	VA	NYGC	MG	Adapt	Adapt_TMEM163
FM_225-CITE4	FM_225	VA	NYGC	MG	Adapt	Adapt_TMEM163
FM_225-CITE4	FM_225	VA	NYGC	MG	exAM	exAM_ERN1
FM_225-CITE4	FM_225	VA	NYGC	MG	Adapt	Adapt_TMEM163
FM_225-CITE4	FM_225	VA	NYGC	MG	Adapt	Adapt_TMEM163
FM_225-CITE4	FM_225	VA	NYGC	MG	Adapt	Adapt_HSPA1A
FM_225-CITE4	FM_225	VA	NYGC	MG	Adapt	Adapt_TMEM163
FM_225-CITE4	FM_225	VA	NYGC	MG	Adapt	Adapt_HIF1A
FM_225-CITE4	FM_225	VA	NYGC	MG	Adapt	Adapt_HSPA1A
FM_225-CITE4	FM_225	VA	NYGC	MG	Prolif	Prolif_MKI67
FM_225-CITE4	FM_225	VA	NYGC	MG	Adapt	Adapt_TMEM163
FM_225-CITE4	FM_225	VA	NYGC	PVM	PVM	PVM_CD163
FM_225-CITE4	FM_225	VA	NYGC	MG	Adapt	Adapt_TMEM163
FM_225-CITE4	FM_225	VA	NYGC	MG	Adapt	Adapt_TMEM163
FM_225-CITE4	FM_225	VA	NYGC	MG	Adapt	Adapt_AIF1
FM_225-CITE4	FM_225	VA	NYGC	MG	Adapt	Adapt_HSPA1A
FM_225-CITE4	FM_225	VA	NYGC	MG	Adapt	Adapt_HSPA1A
FM_225-CITE4	FM_225	VA	NYGC	MG	Adapt	Adapt_TMEM163
FM_225-CITE4	FM_225	VA	NYGC	MG	Adapt	Adapt_TMEM163
FM_225-CITE4	FM_225	VA	NYGC	MG	Adapt	Adapt_TMEM163
FM_225-CITE4	FM_225	VA	NYGC	MG	Adapt	Adapt_TMEM163
FM_225-CITE4	FM_225	VA	NYGC	MG	Adapt	Adapt_HSPA1A
FM_225-CITE4	FM_225	VA	NYGC	PVM	PVM	PVM_CD163
FM_225-CITE4	FM_225	VA	NYGC	MG	Adapt	Adapt_TMEM163
FM_225-CITE4	FM_225	VA	NYGC	MG	Adapt	Adapt_HSPA1A
FM_225-CITE4	FM_225	VA	NYGC	MG	Adapt	Adapt_TMEM163
FM_225-CITE4	FM_225	VA	NYGC	PVM	PVM	PVM_CD163
FM_225-CITE4	FM_225	VA	NYGC	MG	Adapt	Adapt_HSPA1A
FM_225-CITE4	FM_225	VA	NYGC	MG	Adapt	Adapt_HIST
FM_225-CITE4	FM_225	VA	NYGC	MG	Adapt	Adapt_HSPA1A
FM_225-CITE4	FM_225	VA	NYGC	MG	Adapt	Adapt_HSPA1A
FM_225-CITE4	FM_225	VA	NYGC	MG	Adapt	Adapt_AIF1
FM_225-CITE4	FM_225	VA	NYGC	MG	Adapt	Adapt_TMEM163
FM_225-CITE4	FM_225	VA	NYGC	MG	Adapt	Adapt_HIF1A
FM_225-CITE4	FM_225	VA	NYGC	MG	Adapt	Adapt_TMEM163
FM_225-CITE4	FM_225	VA	NYGC	MG	Adapt	Adapt_TMEM163
FM_225-CITE4	FM_225	VA	NYGC	MG	Adapt	Adapt_TMEM163
FM_225-CITE4	FM_225	VA	NYGC	MG	Adapt	Adapt_TMEM163
FM_225-CITE4	FM_225	VA	NYGC	MG	Adapt	Adapt_TMEM163
FM_225-CITE4	FM_225	VA	NYGC	MG	Adapt	Adapt_HSPA1A
FM_225-CITE4	FM_225	VA	NYGC	MG	exAM	exAM_ERN1
FM_225-CITE4	FM_225	VA	NYGC	MG	Adapt	Adapt_HSPA1A
FM_225-CITE4	FM_225	VA	NYGC	MG	Adapt	Adapt_TMEM163
FM_225-CITE4	FM_225	VA	NYGC	MG	Adapt	Adapt_TMEM163
FM_225-CITE4	FM_225	VA	NYGC	PVM	PVM	PVM_CD163
FM_225-CITE4	FM_225	VA	NYGC	MG	Adapt	Adapt_CCL3
FM_225-CITE4	FM_225	VA	NYGC	MG	Adapt	Adapt_TMEM163
FM_225-CITE4	FM_225	VA	NYGC	PVM	PVM	PVM_CD163
FM_225-CITE4	FM_225	VA	NYGC	MG	Adapt	Adapt_TMEM163
FM_225-CITE4	FM_225	VA	NYGC	MG	Adapt	Adapt_HSPA1A
FM_225-CITE4	FM_225	VA	NYGC	MG	Adapt	Adapt_HSPA1A
FM_225-CITE4	FM_225	VA	NYGC	MG	Adapt	Adapt_IFI44L
FM_225-CITE4	FM_225	VA	NYGC	MG	Adapt	Adapt_TMEM163
FM_225-CITE4	FM_225	VA	NYGC	MG	Adapt	Adapt_TMEM163
FM_225-CITE4	FM_225	VA	NYGC	MG	Adapt	Adapt_HSPA1A
FM_225-CITE4	FM_225	VA	NYGC	MG	Adapt	Adapt_HIST
FM_225-CITE4	FM_225	VA	NYGC	MG	Adapt	Adapt_TMEM163
FM_225-CITE4	FM_225	VA	NYGC	MG	Adapt	Adapt_TMEM163
FM_225-CITE4	FM_225	VA	NYGC	MG	Adapt	Adapt_TMEM163
FM_225-CITE4	FM_225	VA	NYGC	MG	Adapt	Adapt_TMEM163
FM_225-CITE4	FM_225	VA	NYGC	MG	Adapt	Adapt_HSPA1A
FM_225-CITE4	FM_225	VA	NYGC	PVM	PVM	PVM_CD163
FM_225-CITE4	FM_225	VA	NYGC	MG	Prolif	Prolif_MKI67
FM_225-CITE4	FM_225	VA	NYGC	MG	Adapt	Adapt_TMEM163
FM_225-CITE4	FM_225	VA	NYGC	MG	Adapt	Adapt_TMEM163
FM_225-CITE4	FM_225	VA	NYGC	MG	Adapt	Adapt_AIF1
FM_225-CITE4	FM_225	VA	NYGC	MG	Adapt	Adapt_TMEM163
FM_225-CITE4	FM_225	VA	NYGC	MG	Adapt	Adapt_HSPA1A
FM_225-CITE4	FM_225	VA	NYGC	MG	Adapt	Adapt_TMEM163
FM_225-CITE4	FM_225	VA	NYGC	MG	Adapt	Adapt_TMEM163
FM_225-CITE4	FM_225	VA	NYGC	MG	Adapt	Adapt_HSPA1A
FM_225-CITE4	FM_225	VA	NYGC	MG	ADAM	ADAM_GPNMB
FM_225-CITE4	FM_225	VA	NYGC	MG	Adapt	Adapt_TMEM163
FM_225-CITE4	FM_225	VA	NYGC	MG	Adapt	Adapt_TMEM163
FM_225-CITE4	FM_225	VA	NYGC	MG	Adapt	Adapt_TMEM163
FM_225-CITE4	FM_225	VA	NYGC	MG	Adapt	Adapt_TMEM163
FM_225-CITE4	FM_225	VA	NYGC	MG	Adapt	Adapt_HSPA1A
FM_225-CITE4	FM_225	VA	NYGC	MG	Adapt	Adapt_TMEM163
FM_225-CITE4	FM_225	VA	NYGC	MG	Adapt	Adapt_TMEM163
FM_225-CITE4	FM_225	VA	NYGC	MG	Adapt	Adapt_HSPA1A
FM_225-CITE4	FM_225	VA	NYGC	MG	Adapt	Adapt_TMEM163
FM_225-CITE4	FM_225	VA	NYGC	MG	Adapt	Adapt_TMEM163
FM_225-CITE4	FM_225	VA	NYGC	PVM	PVM	PVM_CD163
FM_225-CITE4	FM_225	VA	NYGC	MG	Adapt	Adapt_TMEM163
FM_225-CITE4	FM_225	VA	NYGC	MG	Adapt	Adapt_TMEM163
FM_225-CITE4	FM_225	VA	NYGC	MG	Adapt	Adapt_TMEM163
FM_225-CITE4	FM_225	VA	NYGC	MG	Adapt	Adapt_HSPA1A
FM_225-CITE4	FM_225	VA	NYGC	MG	Adapt	Adapt_TMEM163
FM_225-CITE4	FM_225	VA	NYGC	MG	Adapt	Adapt_TMEM163
FM_225-CITE4	FM_225	VA	NYGC	MG	Adapt	Adapt_TMEM163
FM_225-CITE4	FM_225	VA	NYGC	MG	Adapt	Adapt_HSPA1A
FM_225-CITE4	FM_225	VA	NYGC	MG	Adapt	Adapt_AIF1
FM_225-CITE4	FM_225	VA	NYGC	MG	Adapt	Adapt_HSPA1A
FM_225-CITE4	FM_225	VA	NYGC	MG	Adapt	Adapt_HSPA1A
FM_225-CITE4	FM_225	VA	NYGC	MG	Adapt	Adapt_TMEM163
FM_225-CITE4	FM_225	VA	NYGC	MG	Adapt	Adapt_AIF1
FM_225-CITE4	FM_225	VA	NYGC	MG	Adapt	Adapt_TMEM163
FM_225-CITE4	FM_225	VA	NYGC	MG	Prolif	Prolif_MKI67
FM_225-CITE4	FM_225	VA	NYGC	MG	Adapt	Adapt_TMEM163
FM_225-CITE4	FM_225	VA	NYGC	MG	Adapt	Adapt_HSPA1A
FM_225-CITE4	FM_225	VA	NYGC	MG	Adapt	Adapt_HSPA1A
FM_225-CITE4	FM_225	VA	NYGC	MG	Adapt	Adapt_HSPA1A
FM_225-CITE4	FM_225	VA	NYGC	MG	Adapt	Adapt_TMEM163
FM_225-CITE4	FM_225	VA	NYGC	MG	Adapt	Adapt_HSPA1A
FM_225-CITE4	FM_225	VA	NYGC	MG	Adapt	Adapt_TMEM163
FM_225-CITE4	FM_225	VA	NYGC	MG	Adapt	Adapt_AIF1
FM_225-CITE4	FM_225	VA	NYGC	MG	Adapt	Adapt_TMEM163
FM_225-CITE4	FM_225	VA	NYGC	PVM	PVM	PVM_CD163
FM_225-CITE4	FM_225	VA	NYGC	MG	Adapt	Adapt_TMEM163
FM_225-CITE4	FM_225	VA	NYGC	MG	Adapt	Adapt_HSPA1A
FM_225-CITE4	FM_225	VA	NYGC	MG	exAM	exAM_ERN1
FM_225-CITE4	FM_225	VA	NYGC	MG	Adapt	Adapt_TMEM163
FM_225-CITE4	FM_225	VA	NYGC	MG	Adapt	Adapt_HSPA1A
FM_225-CITE4	FM_225	VA	NYGC	MG	Adapt	Adapt_TMEM163
FM_225-CITE4	FM_225	VA	NYGC	MG	Adapt	Adapt_TMEM163
FM_225-CITE4	FM_225	VA	NYGC	MG	Adapt	Adapt_TMEM163
FM_225-CITE4	FM_225	VA	NYGC	MG	Adapt	Adapt_TMEM163
FM_225-CITE4	FM_225	VA	NYGC	MG	Adapt	Adapt_TMEM163
FM_225-CITE4	FM_225	VA	NYGC	MG	Adapt	Adapt_HSPA1A
FM_225-CITE4	FM_225	VA	NYGC	MG	Adapt	Adapt_TMEM163
FM_225-CITE4	FM_225	VA	NYGC	MG	Adapt	Adapt_HSPA1A
FM_225-CITE4	FM_225	VA	NYGC	MG	Adapt	Adapt_TMEM163
FM_225-CITE4	FM_225	VA	NYGC	MG	Adapt	Adapt_HIF1A
FM_225-CITE4	FM_225	VA	NYGC	MG	Adapt	Adapt_HIF1A
FM_225-CITE4	FM_225	VA	NYGC	MG	Adapt	Adapt_TMEM163
FM_225-CITE4	FM_225	VA	NYGC	MG	Adapt	Adapt_HSPA1A
FM_225-CITE4	FM_225	VA	NYGC	MG	Adapt	Adapt_TMEM163
FM_225-CITE4	FM_225	VA	NYGC	MG	Adapt	Adapt_TMEM163
FM_225-CITE4	FM_225	VA	NYGC	MG	Adapt	Adapt_TMEM163
FM_225-CITE4	FM_225	VA	NYGC	MG	Adapt	Adapt_TMEM163
FM_225-CITE4	FM_225	VA	NYGC	MG	Adapt	Adapt_TMEM163
FM_225-CITE4	FM_225	VA	NYGC	MG	Adapt	Adapt_TMEM163
FM_225-CITE4	FM_225	VA	NYGC	MG	Adapt	Adapt_TMEM163
FM_225-CITE4	FM_225	VA	NYGC	MG	Adapt	Adapt_HSPA1A
FM_225-CITE4	FM_225	VA	NYGC	MG	Prolif	Prolif_MKI67
FM_225-CITE4	FM_225	VA	NYGC	MG	Adapt	Adapt_HSPA1A
FM_225-CITE4	FM_225	VA	NYGC	MG	Adapt	Adapt_TMEM163
FM_225-CITE4	FM_225	VA	NYGC	PVM	PVM	PVM_CD163
FM_225-CITE4	FM_225	VA	NYGC	MG	Adapt	Adapt_HIST
FM_225-CITE4	FM_225	VA	NYGC	MG	Adapt	Adapt_TMEM163
FM_225-CITE4	FM_225	VA	NYGC	MG	Adapt	Adapt_TMEM163
FM_225-CITE4	FM_225	VA	NYGC	MG	Adapt	Adapt_TMEM163
FM_225-CITE4	FM_225	VA	NYGC	MG	Adapt	Adapt_TMEM163
FM_225-CITE4	FM_225	VA	NYGC	MG	Adapt	Adapt_TMEM163
FM_225-CITE4	FM_225	VA	NYGC	MG	Adapt	Adapt_TMEM163
FM_225-CITE4	FM_225	VA	NYGC	MG	Adapt	Adapt_TMEM163
FM_225-CITE4	FM_225	VA	NYGC	MG	Adapt	Adapt_TMEM163
FM_225-CITE4	FM_225	VA	NYGC	MG	Adapt	Adapt_AIF1
FM_225-CITE4	FM_225	VA	NYGC	MG	Adapt	Adapt_TMEM163
FM_225-CITE4	FM_225	VA	NYGC	MG	Adapt	Adapt_TMEM163
FM_225-CITE4	FM_225	VA	NYGC	MG	exAM	exAM_ERN1
FM_225-CITE4	FM_225	VA	NYGC	PVM	PVM	PVM_CD163
FM_225-CITE4	FM_225	VA	NYGC	MG	Adapt	Adapt_TMEM163
FM_225-CITE4	FM_225	VA	NYGC	MG	Adapt	Adapt_TMEM163
FM_225-CITE4	FM_225	VA	NYGC	MG	Adapt	Adapt_TMEM163
FM_225-CITE4	FM_225	VA	NYGC	PVM	PVM	PVM_CD163
FM_225-CITE4	FM_225	VA	NYGC	MG	Adapt	Adapt_HSPA1A
FM_225-CITE4	FM_225	VA	NYGC	MG	Adapt	Adapt_TMEM163
FM_225-CITE4	FM_225	VA	NYGC	PVM	PVM	PVM_CD163
FM_225-CITE4	FM_225	VA	NYGC	MG	Prolif	Prolif_MKI67
FM_225-CITE4	FM_225	VA	NYGC	MG	Adapt	Adapt_AIF1
FM_225-CITE4	FM_225	VA	NYGC	MG	Adapt	Adapt_HSPA1A
FM_225-CITE4	FM_225	VA	NYGC	PVM	PVM	PVM_CD163
FM_225-CITE4	FM_225	VA	NYGC	MG	Adapt	Adapt_TMEM163
FM_225-CITE4	FM_225	VA	NYGC	MG	Adapt	Adapt_AIF1
FM_225-CITE4	FM_225	VA	NYGC	MG	exAM	exAM_ERN1
FM_225-CITE4	FM_225	VA	NYGC	MG	Adapt	Adapt_TMEM163
FM_225-CITE4	FM_225	VA	NYGC	MG	Adapt	Adapt_HSPA1A
FM_225-CITE4	FM_225	VA	NYGC	PVM	PVM	PVM_CD163
FM_225-CITE4	FM_225	VA	NYGC	MG	Adapt	Adapt_TMEM163
FM_225-CITE4	FM_225	VA	NYGC	MG	Adapt	Adapt_HSPA1A
FM_225-CITE4	FM_225	VA	NYGC	PVM	PVM	PVM_CD163
FM_225-CITE4	FM_225	VA	NYGC	MG	Adapt	Adapt_TMEM163
FM_225-CITE4	FM_225	VA	NYGC	MG	Adapt	Adapt_TMEM163
FM_225-CITE4	FM_225	VA	NYGC	MG	Adapt	Adapt_HIST
FM_225-CITE4	FM_225	VA	NYGC	MG	Adapt	Adapt_TMEM163
FM_225-CITE4	FM_225	VA	NYGC	MG	Adapt	Adapt_TMEM163
FM_225-CITE4	FM_225	VA	NYGC	MG	exAM	exAM_ERN1
FM_225-CITE4	FM_225	VA	NYGC	MG	Adapt	Adapt_TMEM163
FM_225-CITE4	FM_225	VA	NYGC	MG	Adapt	Adapt_HSPA1A
FM_225-CITE4	FM_225	VA	NYGC	MG	Adapt	Adapt_TMEM163
FM_225-CITE4	FM_225	VA	NYGC	MG	Adapt	Adapt_HSPA1A
FM_225-CITE4	FM_225	VA	NYGC	MG	Adapt	Adapt_AIF1
FM_225-CITE4	FM_225	VA	NYGC	MG	Adapt	Adapt_TMEM163
FM_225-CITE4	FM_225	VA	NYGC	MG	Adapt	Adapt_HSPA1A
FM_225-CITE4	FM_225	VA	NYGC	MG	Adapt	Adapt_AIF1
FM_225-CITE4	FM_225	VA	NYGC	MG	Adapt	Adapt_TMEM163
FM_225-CITE4	FM_225	VA	NYGC	MG	Adapt	Adapt_TMEM163
FM_225-CITE4	FM_225	VA	NYGC	MG	Adapt	Adapt_HSPA1A
FM_225-CITE4	FM_225	VA	NYGC	MG	Adapt	Adapt_TMEM163
FM_225-CITE4	FM_225	VA	NYGC	MG	Adapt	Adapt_AIF1
FM_225-CITE4	FM_225	VA	NYGC	MG	Adapt	Adapt_TMEM163
FM_225-CITE4	FM_225	VA	NYGC	MG	Adapt	Adapt_TMEM163
FM_225-CITE4	FM_225	VA	NYGC	MG	Adapt	Adapt_HSPA1A
FM_225-CITE4	FM_225	VA	NYGC	MG	Adapt	Adapt_TMEM163
FM_225-CITE4	FM_225	VA	NYGC	MG	Adapt	Adapt_TMEM163
FM_225-CITE4	FM_225	VA	NYGC	PVM	PVM	PVM_CD163
FM_225-CITE4	FM_225	VA	NYGC	MG	exAM	exAM_ERN1
FM_225-CITE4	FM_225	VA	NYGC	MG	Adapt	Adapt_HSPA1A
FM_225-CITE4	FM_225	VA	NYGC	MG	ADAM	ADAM_GPNMB
FM_225-CITE4	FM_225	VA	NYGC	MG	Adapt	Adapt_TMEM163
FM_225-CITE4	FM_225	VA	NYGC	PVM	PVM	PVM_CD163
FM_225-CITE4	FM_225	VA	NYGC	MG	Adapt	Adapt_HSPA1A
FM_225-CITE4	FM_225	VA	NYGC	MG	Adapt	Adapt_HSPA1A
FM_225-CITE4	FM_225	VA	NYGC	MG	Adapt	Adapt_HSPA1A
FM_225-CITE4	FM_225	VA	NYGC	MG	Adapt	Adapt_TMEM163
FM_225-CITE4	FM_225	VA	NYGC	PVM	PVM	PVM_CD163
FM_225-CITE4	FM_225	VA	NYGC	MG	Adapt	Adapt_TMEM163
FM_225-CITE4	FM_225	VA	NYGC	MG	Adapt	Adapt_TMEM163
FM_225-CITE4	FM_225	VA	NYGC	MG	Adapt	Adapt_HSPA1A
FM_225-CITE4	FM_225	VA	NYGC	MG	Prolif	Prolif_MKI67
FM_225-CITE4	FM_225	VA	NYGC	MG	Adapt	Adapt_TMEM163
FM_225-CITE4	FM_225	VA	NYGC	MG	Adapt	Adapt_HSPA1A
FM_225-CITE4	FM_225	VA	NYGC	MG	Adapt	Adapt_TMEM163
FM_225-CITE4	FM_225	VA	NYGC	MG	Adapt	Adapt_HSPA1A
FM_225-CITE4	FM_225	VA	NYGC	MG	Adapt	Adapt_TMEM163
FM_225-CITE4	FM_225	VA	NYGC	MG	Adapt	Adapt_HSPA1A
FM_225-CITE4	FM_225	VA	NYGC	MG	Adapt	Adapt_HSPA1A
FM_225-CITE4	FM_225	VA	NYGC	MG	Adapt	Adapt_TMEM163
FM_225-CITE4	FM_225	VA	NYGC	MG	Adapt	Adapt_TMEM163
FM_225-CITE4	FM_225	VA	NYGC	MG	Adapt	Adapt_HSPA1A
FM_225-CITE4	FM_225	VA	NYGC	MG	Adapt	Adapt_HIF1A
FM_225-CITE4	FM_225	VA	NYGC	MG	Adapt	Adapt_TMEM163
FM_225-CITE4	FM_225	VA	NYGC	MG	Adapt	Adapt_TMEM163
FM_225-CITE4	FM_225	VA	NYGC	MG	Adapt	Adapt_TMEM163
FM_225-CITE4	FM_225	VA	NYGC	MG	Adapt	Adapt_TMEM163
FM_225-CITE4	FM_225	VA	NYGC	MG	Adapt	Adapt_TMEM163
FM_225-CITE4	FM_225	VA	NYGC	MG	Adapt	Adapt_TMEM163
FM_225-CITE4	FM_225	VA	NYGC	MG	Adapt	Adapt_TMEM163
FM_225-CITE4	FM_225	VA	NYGC	MG	Adapt	Adapt_TMEM163
FM_225-CITE4	FM_225	VA	NYGC	PVM	PVM	PVM_CD163
FM_225-CITE4	FM_225	VA	NYGC	PVM	PVM	PVM_CD163
FM_225-CITE4	FM_225	VA	NYGC	MG	Adapt	Adapt_TMEM163
FM_225-CITE4	FM_225	VA	NYGC	MG	Adapt	Adapt_HSPA1A
FM_225-CITE4	FM_225	VA	NYGC	MG	Adapt	Adapt_HSPA1A
FM_225-CITE4	FM_225	VA	NYGC	MG	Adapt	Adapt_HSPA1A
FM_225-CITE4	FM_225	VA	NYGC	MG	Adapt	Adapt_TMEM163
FM_225-CITE4	FM_225	VA	NYGC	MG	Adapt	Adapt_TMEM163
FM_225-CITE4	FM_225	VA	NYGC	MG	Adapt	Adapt_HSPA1A
FM_225-CITE4	FM_225	VA	NYGC	MG	Adapt	Adapt_TMEM163
FM_225-CITE4	FM_225	VA	NYGC	MG	Adapt	Adapt_TMEM163
FM_225-CITE4	FM_225	VA	NYGC	MG	exAM	exAM_ERN1
FM_225-CITE4	FM_225	VA	NYGC	MG	Adapt	Adapt_TMEM163
FM_225-CITE4	FM_225	VA	NYGC	PVM	PVM	PVM_CD163
FM_225-CITE4	FM_225	VA	NYGC	MG	Adapt	Adapt_HSPA1A
FM_225-CITE4	FM_225	VA	NYGC	MG	Adapt	Adapt_HSPA1A
FM_225-CITE4	FM_225	VA	NYGC	MG	Adapt	Adapt_AIF1
FM_225-CITE4	FM_225	VA	NYGC	MG	Adapt	Adapt_TMEM163
FM_225-CITE4	FM_225	VA	NYGC	MG	Adapt	Adapt_HSPA1A
FM_225-CITE4	FM_225	VA	NYGC	MG	Adapt	Adapt_TMEM163
FM_225-CITE4	FM_225	VA	NYGC	PVM	PVM	PVM_CD163
FM_225-CITE4	FM_225	VA	NYGC	MG	Adapt	Adapt_TMEM163
FM_225-CITE4	FM_225	VA	NYGC	MG	Adapt	Adapt_TMEM163
FM_225-CITE4	FM_225	VA	NYGC	MG	Adapt	Adapt_TMEM163
FM_225-CITE4	FM_225	VA	NYGC	MG	Adapt	Adapt_TMEM163
FM_225-CITE4	FM_225	VA	NYGC	MG	Adapt	Adapt_HSPA1A
FM_225-CITE4	FM_225	VA	NYGC	MG	Adapt	Adapt_TMEM163
FM_225-CITE4	FM_225	VA	NYGC	MG	Adapt	Adapt_TMEM163
FM_225-CITE4	FM_225	VA	NYGC	MG	Adapt	Adapt_HSPA1A
FM_225-CITE4	FM_225	VA	NYGC	MG	Adapt	Adapt_TMEM163
FM_225-CITE4	FM_225	VA	NYGC	MG	Adapt	Adapt_TMEM163
FM_225-CITE4	FM_225	VA	NYGC	MG	Adapt	Adapt_TMEM163
FM_225-CITE4	FM_225	VA	NYGC	MG	Adapt	Adapt_TMEM163
FM_225-CITE4	FM_225	VA	NYGC	MG	Adapt	Adapt_HSPA1A
FM_225-CITE4	FM_225	VA	NYGC	MG	Adapt	Adapt_HSPA1A
FM_225-CITE4	FM_225	VA	NYGC	MG	Adapt	Adapt_TMEM163
FM_225-CITE4	FM_225	VA	NYGC	MG	Adapt	Adapt_TMEM163
FM_225-CITE4	FM_225	VA	NYGC	MG	Adapt	Adapt_HSPA1A
FM_225-CITE4	FM_225	VA	NYGC	MG	Adapt	Adapt_TMEM163
FM_225-CITE4	FM_225	VA	NYGC	MG	Adapt	Adapt_TMEM163
FM_225-CITE4	FM_225	VA	NYGC	MG	Adapt	Adapt_HSPA1A
FM_225-CITE4	FM_225	VA	NYGC	MG	exAM	exAM_ERN1
FM_225-CITE4	FM_225	VA	NYGC	MG	ADAM	ADAM_GPNMB
FM_225-CITE4	FM_225	VA	NYGC	MG	Adapt	Adapt_TMEM163
FM_225-CITE4	FM_225	VA	NYGC	MG	Adapt	Adapt_TMEM163
FM_225-CITE4	FM_225	VA	NYGC	MG	Adapt	Adapt_TMEM163
FM_225-CITE4	FM_225	VA	NYGC	MG	Adapt	Adapt_HSPA1A
FM_225-CITE4	FM_225	VA	NYGC	MG	Adapt	Adapt_TMEM163
FM_225-CITE4	FM_225	VA	NYGC	MG	Adapt	Adapt_TMEM163
FM_225-CITE4	FM_225	VA	NYGC	MG	Adapt	Adapt_TMEM163
FM_225-CITE4	FM_225	VA	NYGC	PVM	PVM	PVM_CD163
FM_225-CITE4	FM_225	VA	NYGC	MG	Adapt	Adapt_HSPA1A
FM_225-CITE4	FM_225	VA	NYGC	MG	Adapt	Adapt_TMEM163
FM_225-CITE4	FM_225	VA	NYGC	MG	Adapt	Adapt_TMEM163
FM_225-CITE4	FM_225	VA	NYGC	MG	Adapt	Adapt_TMEM163
FM_225-CITE4	FM_225	VA	NYGC	MG	Adapt	Adapt_TMEM163
FM_225-CITE4	FM_225	VA	NYGC	MG	Adapt	Adapt_TMEM163
FM_225-CITE4	FM_225	VA	NYGC	MG	Adapt	Adapt_TMEM163
FM_225-CITE4	FM_225	VA	NYGC	MG	Adapt	Adapt_TMEM163
FM_225-CITE4	FM_225	VA	NYGC	MG	Adapt	Adapt_TMEM163
FM_225-CITE4	FM_225	VA	NYGC	MG	Adapt	Adapt_TMEM163
FM_225-CITE4	FM_225	VA	NYGC	MG	Adapt	Adapt_TMEM163
FM_225-CITE4	FM_225	VA	NYGC	MG	Adapt	Adapt_TMEM163
FM_225-CITE4	FM_225	VA	NYGC	MG	exAM	exAM_ERN1
FM_225-CITE4	FM_225	VA	NYGC	MG	Adapt	Adapt_TMEM163
FM_225-CITE4	FM_225	VA	NYGC	MG	Adapt	Adapt_TMEM163
FM_225-CITE4	FM_225	VA	NYGC	MG	exAM	exAM_ERN1
FM_225-CITE4	FM_225	VA	NYGC	MG	Adapt	Adapt_TMEM163
FM_225-CITE4	FM_225	VA	NYGC	MG	Adapt	Adapt_TMEM163
FM_225-CITE4	FM_225	VA	NYGC	MG	Adapt	Adapt_TMEM163
FM_225-CITE4	FM_225	VA	NYGC	PVM	PVM	PVM_CD163
FM_225-CITE4	FM_225	VA	NYGC	MG	Adapt	Adapt_HSPA1A
FM_225-CITE4	FM_225	VA	NYGC	MG	Adapt	Adapt_TMEM163
FM_225-CITE4	FM_225	VA	NYGC	MG	Adapt	Adapt_TMEM163
FM_225-CITE4	FM_225	VA	NYGC	MG	Adapt	Adapt_TMEM163
FM_225-CITE4	FM_225	VA	NYGC	MG	Adapt	Adapt_TMEM163
FM_225-CITE4	FM_225	VA	NYGC	MG	Adapt	Adapt_TMEM163
FM_225-CITE4	FM_225	VA	NYGC	MG	Adapt	Adapt_TMEM163
FM_225-CITE4	FM_225	VA	NYGC	PVM	PVM	PVM_CD163
FM_225-CITE4	FM_225	VA	NYGC	MG	Adapt	Adapt_TMEM163
FM_225-CITE4	FM_225	VA	NYGC	MG	Adapt	Adapt_HSPA1A
FM_225-CITE4	FM_225	VA	NYGC	MG	Adapt	Adapt_HSPA1A
FM_225-CITE4	FM_225	VA	NYGC	MG	Adapt	Adapt_TMEM163
FM_225-CITE4	FM_225	VA	NYGC	MG	Adapt	Adapt_HSPA1A
FM_225-CITE4	FM_225	VA	NYGC	MG	Adapt	Adapt_HSPA1A
FM_225-CITE4	FM_225	VA	NYGC	MG	Adapt	Adapt_HSPA1A
FM_225-CITE4	FM_225	VA	NYGC	MG	Adapt	Adapt_HSPA1A
FM_225-CITE4	FM_225	VA	NYGC	MG	Adapt	Adapt_TMEM163
FM_225-CITE4	FM_225	VA	NYGC	MG	Adapt	Adapt_TMEM163
FM_225-CITE4	FM_225	VA	NYGC	MG	Adapt	Adapt_TMEM163
FM_225-CITE4	FM_225	VA	NYGC	MG	Adapt	Adapt_TMEM163
FM_225-CITE4	FM_225	VA	NYGC	MG	Adapt	Adapt_TMEM163
FM_225-CITE4	FM_225	VA	NYGC	MG	Adapt	Adapt_TMEM163
FM_225-CITE4	FM_225	VA	NYGC	MG	Adapt	Adapt_TMEM163
FM_225-CITE4	FM_225	VA	NYGC	MG	Adapt	Adapt_TMEM163
FM_225-CITE4	FM_225	VA	NYGC	MG	Adapt	Adapt_TMEM163
FM_225-CITE4	FM_225	VA	NYGC	MG	Adapt	Adapt_TMEM163
FM_225-CITE4	FM_225	VA	NYGC	MG	Adapt	Adapt_TMEM163
FM_225-CITE4	FM_225	VA	NYGC	MG	Adapt	Adapt_TMEM163
FM_225-CITE4	FM_225	VA	NYGC	MG	Adapt	Adapt_TMEM163
FM_225-CITE4	FM_225	VA	NYGC	MG	Adapt	Adapt_TMEM163
FM_225-CITE4	FM_225	VA	NYGC	MG	Adapt	Adapt_HSPA1A
FM_225-CITE4	FM_225	VA	NYGC	MG	Adapt	Adapt_TMEM163
FM_225-CITE4	FM_225	VA	NYGC	MG	Adapt	Adapt_TMEM163
FM_225-CITE4	FM_225	VA	NYGC	MG	Adapt	Adapt_TMEM163
FM_225-CITE4	FM_225	VA	NYGC	MG	Adapt	Adapt_TMEM163
FM_225-CITE4	FM_225	VA	NYGC	MG	Adapt	Adapt_TMEM163
FM_225-CITE4	FM_225	VA	NYGC	MG	Adapt	Adapt_TMEM163
FM_225-CITE4	FM_225	VA	NYGC	MG	Adapt	Adapt_HSPA1A
FM_225-CITE4	FM_225	VA	NYGC	MG	Adapt	Adapt_HSPA1A
FM_225-CITE4	FM_225	VA	NYGC	MG	Adapt	Adapt_IFI44L
FM_225-CITE4	FM_225	VA	NYGC	MG	Adapt	Adapt_IFI44L
FM_225-CITE4	FM_225	VA	NYGC	MG	Adapt	Adapt_TMEM163
FM_225-CITE4	FM_225	VA	NYGC	MG	Adapt	Adapt_TMEM163
FM_225-CITE4	FM_225	VA	NYGC	MG	Adapt	Adapt_TMEM163
FM_225-CITE4	FM_225	VA	NYGC	MG	Adapt	Adapt_HSPA1A
FM_225-CITE4	FM_225	VA	NYGC	MG	Adapt	Adapt_HSPA1A
FM_225-CITE4	FM_225	VA	NYGC	MG	Adapt	Adapt_TMEM163
FM_225-CITE4	FM_225	VA	NYGC	MG	Adapt	Adapt_TMEM163
FM_225-CITE4	FM_225	VA	NYGC	MG	Adapt	Adapt_TMEM163
FM_225-CITE4	FM_225	VA	NYGC	MG	Adapt	Adapt_TMEM163
FM_225-CITE4	FM_225	VA	NYGC	MG	Adapt	Adapt_AIF1
FM_225-CITE4	FM_225	VA	NYGC	MG	Adapt	Adapt_TMEM163
FM_225-CITE4	FM_225	VA	NYGC	MG	Adapt	Adapt_TMEM163
FM_225-CITE4	FM_225	VA	NYGC	MG	Adapt	Adapt_HSPA1A
FM_225-CITE4	FM_225	VA	NYGC	MG	Adapt	Adapt_TMEM163
FM_225-CITE4	FM_225	VA	NYGC	MG	exAM	exAM_ERN1
FM_225-CITE4	FM_225	VA	NYGC	MG	Adapt	Adapt_TMEM163
FM_225-CITE4	FM_225	VA	NYGC	PVM	PVM	PVM_CD163
FM_225-CITE4	FM_225	VA	NYGC	MG	Adapt	Adapt_TMEM163
FM_225-CITE4	FM_225	VA	NYGC	MG	Adapt	Adapt_TMEM163
FM_225-CITE4	FM_225	VA	NYGC	MG	Adapt	Adapt_TMEM163
FM_225-CITE4	FM_225	VA	NYGC	MG	Adapt	Adapt_TMEM163
FM_225-CITE4	FM_225	VA	NYGC	MG	Adapt	Adapt_TMEM163
FM_225-CITE4	FM_225	VA	NYGC	MG	Adapt	Adapt_HSPA1A
FM_225-CITE4	FM_225	VA	NYGC	MG	Adapt	Adapt_TMEM163
FM_225-CITE4	FM_225	VA	NYGC	MG	Adapt	Adapt_TMEM163
FM_225-CITE4	FM_225	VA	NYGC	MG	Adapt	Adapt_HIF1A
FM_225-CITE4	FM_225	VA	NYGC	MG	Adapt	Adapt_TMEM163
FM_225-CITE4	FM_225	VA	NYGC	MG	Adapt	Adapt_TMEM163
FM_225-CITE4	FM_225	VA	NYGC	MG	Adapt	Adapt_TMEM163
FM_225-CITE4	FM_225	VA	NYGC	MG	Adapt	Adapt_TMEM163
FM_225-CITE4	FM_225	VA	NYGC	MG	Adapt	Adapt_TMEM163
FM_225-CITE4	FM_225	VA	NYGC	MG	Adapt	Adapt_TMEM163
FM_225-CITE4	FM_225	VA	NYGC	MG	Adapt	Adapt_HSPA1A
FM_225-CITE4	FM_225	VA	NYGC	MG	Adapt	Adapt_TMEM163
FM_225-CITE4	FM_225	VA	NYGC	MG	Adapt	Adapt_TMEM163
FM_225-CITE4	FM_225	VA	NYGC	MG	Adapt	Adapt_TMEM163
FM_225-CITE4	FM_225	VA	NYGC	MG	Adapt	Adapt_HSPA1A
FM_225-CITE4	FM_225	VA	NYGC	MG	Adapt	Adapt_TMEM163
FM_225-CITE4	FM_225	VA	NYGC	MG	Adapt	Adapt_TMEM163
FM_225-CITE4	FM_225	VA	NYGC	MG	exAM	exAM_ERN1
FM_225-CITE4	FM_225	VA	NYGC	MG	Adapt	Adapt_HSPA1A
FM_225-CITE4	FM_225	VA	NYGC	MG	Adapt	Adapt_TMEM163
FM_225-CITE4	FM_225	VA	NYGC	MG	Adapt	Adapt_TMEM163
FM_225-CITE4	FM_225	VA	NYGC	MG	Adapt	Adapt_TMEM163
FM_225-CITE4	FM_225	VA	NYGC	MG	Adapt	Adapt_TMEM163
FM_225-CITE4	FM_225	VA	NYGC	MG	Adapt	Adapt_TMEM163
FM_225-CITE4	FM_225	VA	NYGC	MG	Adapt	Adapt_HSPA1A
FM_225-CITE4	FM_225	VA	NYGC	PVM	PVM	PVM_CD163
FM_225-CITE4	FM_225	VA	NYGC	MG	Adapt	Adapt_HIST
FM_225-CITE4	FM_225	VA	NYGC	MG	Adapt	Adapt_TMEM163
FM_225-CITE4	FM_225	VA	NYGC	MG	Adapt	Adapt_TMEM163
FM_225-CITE4	FM_225	VA	NYGC	MG	Adapt	Adapt_HSPA1A
FM_225-CITE4	FM_225	VA	NYGC	MG	Adapt	Adapt_TMEM163
FM_225-CITE4	FM_225	VA	NYGC	MG	Adapt	Adapt_TMEM163
FM_225-CITE4	FM_225	VA	NYGC	MG	Adapt	Adapt_HIF1A
FM_225-CITE4	FM_225	VA	NYGC	MG	Adapt	Adapt_HSPA1A
FM_225-CITE4	FM_225	VA	NYGC	MG	Adapt	Adapt_TMEM163
FM_225-CITE4	FM_225	VA	NYGC	MG	Adapt	Adapt_TMEM163
FM_225-CITE4	FM_225	VA	NYGC	MG	Adapt	Adapt_TMEM163
FM_225-CITE4	FM_225	VA	NYGC	MG	Adapt	Adapt_HSPA1A
FM_225-CITE4	FM_225	VA	NYGC	MG	Adapt	Adapt_TMEM163
FM_225-CITE4	FM_225	VA	NYGC	MG	Adapt	Adapt_HSPA1A
FM_225-CITE4	FM_225	VA	NYGC	MG	Adapt	Adapt_HIF1A
FM_225-CITE4	FM_225	VA	NYGC	MG	Adapt	Adapt_TMEM163
FM_225-CITE4	FM_225	VA	NYGC	MG	Adapt	Adapt_TMEM163
FM_225-CITE4	FM_225	VA	NYGC	MG	Adapt	Adapt_TMEM163
FM_225-CITE4	FM_225	VA	NYGC	PVM	PVM	PVM_CD163
FM_225-CITE4	FM_225	VA	NYGC	MG	Adapt	Adapt_TMEM163
FM_225-CITE4	FM_225	VA	NYGC	MG	Adapt	Adapt_HSPA1A
FM_225-CITE4	FM_225	VA	NYGC	MG	Adapt	Adapt_HSPA1A
FM_225-CITE4	FM_225	VA	NYGC	MG	Adapt	Adapt_TMEM163
FM_225-CITE4	FM_225	VA	NYGC	PVM	PVM	PVM_CD163
FM_225-CITE4	FM_225	VA	NYGC	MG	Adapt	Adapt_TMEM163
FM_225-CITE4	FM_225	VA	NYGC	MG	Adapt	Adapt_TMEM163
FM_225-CITE4	FM_225	VA	NYGC	MG	Adapt	Adapt_TMEM163
FM_225-CITE4	FM_225	VA	NYGC	MG	Adapt	Adapt_TMEM163
FM_225-CITE4	FM_225	VA	NYGC	MG	Adapt	Adapt_TMEM163
FM_225-CITE4	FM_225	VA	NYGC	MG	Adapt	Adapt_TMEM163
FM_225-CITE4	FM_225	VA	NYGC	PVM	PVM	PVM_CD163
FM_225-CITE4	FM_225	VA	NYGC	MG	Adapt	Adapt_TMEM163
FM_225-CITE4	FM_225	VA	NYGC	MG	Adapt	Adapt_TMEM163
FM_225-CITE4	FM_225	VA	NYGC	MG	Adapt	Adapt_TMEM163
FM_225-CITE4	FM_225	VA	NYGC	MG	Prolif	Prolif_MKI67
FM_225-CITE4	FM_225	VA	NYGC	MG	Adapt	Adapt_HSPA1A
FM_225-CITE4	FM_225	VA	NYGC	MG	Adapt	Adapt_TMEM163
FM_225-CITE4	FM_225	VA	NYGC	MG	Adapt	Adapt_TMEM163
FM_225-CITE4	FM_225	VA	NYGC	MG	Adapt	Adapt_TMEM163
FM_225-CITE4	FM_225	VA	NYGC	MG	Adapt	Adapt_HSPA1A
FM_225-CITE4	FM_225	VA	NYGC	MG	Adapt	Adapt_HSPA1A
FM_225-CITE4	FM_225	VA	NYGC	MG	Adapt	Adapt_TMEM163
FM_225-CITE4	FM_225	VA	NYGC	PVM	PVM	PVM_CD163
FM_225-CITE4	FM_225	VA	NYGC	MG	Adapt	Adapt_TMEM163
FM_225-CITE4	FM_225	VA	NYGC	MG	Adapt	Adapt_TMEM163
FM_225-CITE4	FM_225	VA	NYGC	MG	Adapt	Adapt_TMEM163
FM_225-CITE4	FM_225	VA	NYGC	MG	Adapt	Adapt_TMEM163
FM_225-CITE4	FM_225	VA	NYGC	MG	Homeo	Homeo_PICALM
FM_225-CITE4	FM_225	VA	NYGC	MG	Adapt	Adapt_HSPA1A
FM_225-CITE4	FM_225	VA	NYGC	MG	Adapt	Adapt_TMEM163
FM_225-CITE4	FM_225	VA	NYGC	MG	Adapt	Adapt_TMEM163
FM_225-CITE4	FM_225	VA	NYGC	MG	Adapt	Adapt_HSPA1A
FM_225-CITE4	FM_225	VA	NYGC	MG	Adapt	Adapt_HSPA1A
FM_225-CITE4	FM_225	VA	NYGC	MG	Adapt	Adapt_HSPA1A
FM_225-CITE4	FM_225	VA	NYGC	MG	Adapt	Adapt_TMEM163
FM_225-CITE4	FM_225	VA	NYGC	MG	Adapt	Adapt_TMEM163
FM_225-CITE4	FM_225	VA	NYGC	MG	Adapt	Adapt_TMEM163
FM_225-CITE4	FM_225	VA	NYGC	PVM	PVM	PVM_CD163
FM_225-CITE4	FM_225	VA	NYGC	MG	Adapt	Adapt_HSPA1A
FM_225-CITE4	FM_225	VA	NYGC	MG	Adapt	Adapt_TMEM163
FM_225-CITE4	FM_225	VA	NYGC	MG	Adapt	Adapt_TMEM163
FM_225-CITE4	FM_225	VA	NYGC	PVM	PVM	PVM_CD163
FM_225-CITE4	FM_225	VA	NYGC	MG	Adapt	Adapt_TMEM163
FM_225-CITE4	FM_225	VA	NYGC	MG	Adapt	Adapt_HSPA1A
FM_225-CITE4	FM_225	VA	NYGC	MG	Adapt	Adapt_TMEM163
FM_225-CITE4	FM_225	VA	NYGC	MG	Adapt	Adapt_HSPA1A
FM_225-CITE4	FM_225	VA	NYGC	PVM	PVM	PVM_CD163
FM_225-CITE4	FM_225	VA	NYGC	MG	Adapt	Adapt_HSPA1A
FM_225-CITE4	FM_225	VA	NYGC	MG	Adapt	Adapt_TMEM163
FM_225-CITE4	FM_225	VA	NYGC	MG	Adapt	Adapt_HSPA1A
FM_225-CITE4	FM_225	VA	NYGC	PVM	PVM	PVM_CD163
FM_225-CITE4	FM_225	VA	NYGC	MG	Adapt	Adapt_HSPA1A
FM_225-CITE4	FM_225	VA	NYGC	PVM	PVM	PVM_CD163
FM_225-CITE4	FM_225	VA	NYGC	MG	Adapt	Adapt_HSPA1A
FM_225-CITE4	FM_225	VA	NYGC	MG	Adapt	Adapt_TMEM163
FM_225-CITE4	FM_225	VA	NYGC	MG	Adapt	Adapt_TMEM163
FM_225-CITE4	FM_225	VA	NYGC	PVM	PVM	PVM_CD163
FM_225-CITE4	FM_225	VA	NYGC	MG	Adapt	Adapt_TMEM163
FM_225-CITE4	FM_225	VA	NYGC	MG	Adapt	Adapt_TMEM163
FM_225-CITE4	FM_225	VA	NYGC	MG	Adapt	Adapt_TMEM163
FM_225-CITE4	FM_225	VA	NYGC	MG	Adapt	Adapt_TMEM163
FM_225-CITE4	FM_225	VA	NYGC	MG	Adapt	Adapt_AIF1
FM_225-CITE4	FM_225	VA	NYGC	MG	Adapt	Adapt_TMEM163
FM_225-CITE4	FM_225	VA	NYGC	MG	Adapt	Adapt_TMEM163
FM_225-CITE4	FM_225	VA	NYGC	MG	Adapt	Adapt_TMEM163
FM_225-CITE4	FM_225	VA	NYGC	MG	Adapt	Adapt_HIST
FM_225-CITE4	FM_225	VA	NYGC	MG	Adapt	Adapt_HSPA1A
FM_225-CITE4	FM_225	VA	NYGC	MG	Adapt	Adapt_TMEM163
FM_225-CITE4	FM_225	VA	NYGC	MG	Adapt	Adapt_TMEM163
FM_225-CITE4	FM_225	VA	NYGC	MG	Adapt	Adapt_TMEM163
FM_225-CITE4	FM_225	VA	NYGC	MG	Adapt	Adapt_TMEM163
FM_225-CITE4	FM_225	VA	NYGC	MG	Adapt	Adapt_TMEM163
FM_225-CITE4	FM_225	VA	NYGC	MG	Adapt	Adapt_TMEM163
FM_225-CITE4	FM_225	VA	NYGC	MG	Adapt	Adapt_TMEM163
FM_225-CITE4	FM_225	VA	NYGC	MG	Adapt	Adapt_TMEM163
FM_225-CITE4	FM_225	VA	NYGC	MG	exAM	exAM_ERN1
FM_225-CITE4	FM_225	VA	NYGC	MG	Adapt	Adapt_TMEM163
FM_225-CITE4	FM_225	VA	NYGC	MG	Adapt	Adapt_TMEM163
FM_225-CITE4	FM_225	VA	NYGC	MG	Adapt	Adapt_TMEM163
FM_225-CITE4	FM_225	VA	NYGC	MG	Adapt	Adapt_TMEM163
FM_225-CITE4	FM_225	VA	NYGC	MG	Adapt	Adapt_TMEM163
FM_225-CITE4	FM_225	VA	NYGC	MG	Adapt	Adapt_TMEM163
FM_225-CITE4	FM_225	VA	NYGC	MG	Adapt	Adapt_HSPA1A
FM_225-CITE4	FM_225	VA	NYGC	MG	Adapt	Adapt_TMEM163
FM_225-CITE4	FM_225	VA	NYGC	MG	Adapt	Adapt_AIF1
FM_225-CITE4	FM_225	VA	NYGC	MG	Adapt	Adapt_AIF1
FM_225-CITE4	FM_225	VA	NYGC	MG	Adapt	Adapt_TMEM163
FM_225-CITE4	FM_225	VA	NYGC	MG	exAM	exAM_ERN1
FM_225-CITE4	FM_225	VA	NYGC	MG	Adapt	Adapt_TMEM163
FM_225-CITE4	FM_225	VA	NYGC	MG	Adapt	Adapt_TMEM163
FM_225-CITE4	FM_225	VA	NYGC	MG	Adapt	Adapt_TMEM163
FM_225-CITE4	FM_225	VA	NYGC	MG	Adapt	Adapt_TMEM163
FM_225-CITE4	FM_225	VA	NYGC	MG	Adapt	Adapt_TMEM163
FM_225-CITE4	FM_225	VA	NYGC	MG	Prolif	Prolif_MKI67
FM_225-CITE4	FM_225	VA	NYGC	MG	Adapt	Adapt_TMEM163
FM_225-CITE4	FM_225	VA	NYGC	MG	Adapt	Adapt_HSPA1A
FM_225-CITE4	FM_225	VA	NYGC	MG	Adapt	Adapt_TMEM163
FM_225-CITE4	FM_225	VA	NYGC	MG	ADAM	ADAM_GPNMB
FM_225-CITE4	FM_225	VA	NYGC	MG	Homeo	Homeo_FRMD4A
FM_225-CITE4	FM_225	VA	NYGC	MG	Adapt	Adapt_TMEM163
FM_225-CITE4	FM_225	VA	NYGC	MG	Adapt	Adapt_TMEM163
FM_225-CITE4	FM_225	VA	NYGC	PVM	PVM	PVM_CD163
FM_225-CITE4	FM_225	VA	NYGC	MG	Adapt	Adapt_TMEM163
FM_225-CITE4	FM_225	VA	NYGC	MG	Adapt	Adapt_TMEM163
FM_225-CITE4	FM_225	VA	NYGC	MG	Adapt	Adapt_TMEM163
FM_225-CITE4	FM_225	VA	NYGC	MG	Adapt	Adapt_TMEM163
FM_225-CITE4	FM_225	VA	NYGC	MG	Adapt	Adapt_TMEM163
FM_225-CITE4	FM_225	VA	NYGC	MG	Adapt	Adapt_TMEM163
FM_225-CITE4	FM_225	VA	NYGC	MG	Adapt	Adapt_TMEM163
FM_225-CITE4	FM_225	VA	NYGC	MG	Adapt	Adapt_HSPA1A
FM_225-CITE4	FM_225	VA	NYGC	MG	Adapt	Adapt_AIF1
FM_225-CITE4	FM_225	VA	NYGC	MG	Adapt	Adapt_TMEM163
FM_225-CITE4	FM_225	VA	NYGC	MG	Adapt	Adapt_TMEM163
FM_225-CITE4	FM_225	VA	NYGC	MG	Adapt	Adapt_TMEM163
FM_225-CITE4	FM_225	VA	NYGC	MG	Adapt	Adapt_TMEM163
FM_225-CITE4	FM_225	VA	NYGC	MG	Adapt	Adapt_HSPA1A
FM_225-CITE4	FM_225	VA	NYGC	MG	Adapt	Adapt_HSPA1A
FM_225-CITE4	FM_225	VA	NYGC	MG	Adapt	Adapt_TMEM163
FM_225-CITE4	FM_225	VA	NYGC	MG	Adapt	Adapt_TMEM163
FM_225-CITE4	FM_225	VA	NYGC	MG	Adapt	Adapt_HSPA1A
FM_225-CITE4	FM_225	VA	NYGC	MG	Adapt	Adapt_TMEM163
FM_225-CITE4	FM_225	VA	NYGC	MG	Adapt	Adapt_TMEM163
FM_225-CITE4	FM_225	VA	NYGC	MG	Adapt	Adapt_TMEM163
FM_225-CITE4	FM_225	VA	NYGC	MG	Adapt	Adapt_TMEM163
FM_225-CITE4	FM_225	VA	NYGC	MG	Adapt	Adapt_TMEM163
FM_225-CITE4	FM_225	VA	NYGC	MG	exAM	exAM_ERN1
FM_225-CITE4	FM_225	VA	NYGC	MG	Adapt	Adapt_TMEM163
FM_225-CITE4	FM_225	VA	NYGC	MG	Adapt	Adapt_TMEM163
FM_225-CITE4	FM_225	VA	NYGC	MG	Adapt	Adapt_TMEM163
FM_225-CITE4	FM_225	VA	NYGC	MG	Adapt	Adapt_TMEM163
FM_225-CITE4	FM_225	VA	NYGC	MG	Homeo	Homeo_FRMD4A
FM_225-CITE4	FM_225	VA	NYGC	MG	Adapt	Adapt_TMEM163
FM_225-CITE4	FM_225	VA	NYGC	MG	Adapt	Adapt_TMEM163
FM_225-CITE4	FM_225	VA	NYGC	MG	Adapt	Adapt_HSPA1A
FM_225-CITE4	FM_225	VA	NYGC	MG	Adapt	Adapt_TMEM163
FM_225-CITE4	FM_225	VA	NYGC	MG	Prolif	Prolif_MKI67
FM_225-CITE4	FM_225	VA	NYGC	PVM	PVM	PVM_CD163
FM_225-CITE4	FM_225	VA	NYGC	MG	Adapt	Adapt_TMEM163
FM_225-CITE4	FM_225	VA	NYGC	MG	Adapt	Adapt_TMEM163
FM_225-CITE4	FM_225	VA	NYGC	PVM	PVM	PVM_CD163
FM_225-CITE4	FM_225	VA	NYGC	MG	Adapt	Adapt_TMEM163
FM_225-CITE4	FM_225	VA	NYGC	MG	Adapt	Adapt_TMEM163
FM_225-CITE4	FM_225	VA	NYGC	MG	Adapt	Adapt_HSPA1A
FM_225-CITE4	FM_225	VA	NYGC	MG	Adapt	Adapt_TMEM163
FM_225-CITE4	FM_225	VA	NYGC	MG	Adapt	Adapt_TMEM163
FM_225-CITE4	FM_225	VA	NYGC	MG	Prolif	Prolif_MKI67
FM_225-CITE4	FM_225	VA	NYGC	MG	Adapt	Adapt_TMEM163
FM_225-CITE4	FM_225	VA	NYGC	MG	Adapt	Adapt_TMEM163
FM_225-CITE4	FM_225	VA	NYGC	MG	Adapt	Adapt_HSPA1A
FM_225-CITE4	FM_225	VA	NYGC	MG	Adapt	Adapt_TMEM163
FM_225-CITE4	FM_225	VA	NYGC	MG	Adapt	Adapt_TMEM163
FM_225-CITE4	FM_225	VA	NYGC	MG	Adapt	Adapt_TMEM163
FM_225-CITE4	FM_225	VA	NYGC	MG	Adapt	Adapt_HSPA1A
FM_225-CITE4	FM_225	VA	NYGC	MG	Adapt	Adapt_TMEM163
FM_225-CITE4	FM_225	VA	NYGC	MG	Adapt	Adapt_TMEM163
FM_225-CITE4	FM_225	VA	NYGC	MG	Adapt	Adapt_TMEM163
FM_225-CITE4	FM_225	VA	NYGC	MG	Adapt	Adapt_TMEM163
FM_225-CITE4	FM_225	VA	NYGC	PVM	PVM	PVM_CD163
FM_225-CITE4	FM_225	VA	NYGC	MG	Adapt	Adapt_TMEM163
FM_225-CITE4	FM_225	VA	NYGC	MG	Adapt	Adapt_TMEM163
FM_225-CITE4	FM_225	VA	NYGC	MG	Adapt	Adapt_TMEM163
FM_225-CITE4	FM_225	VA	NYGC	MG	Adapt	Adapt_TMEM163
FM_225-CITE4	FM_225	VA	NYGC	MG	Adapt	Adapt_HSPA1A
FM_225-CITE4	FM_225	VA	NYGC	MG	Adapt	Adapt_TMEM163
FM_225-CITE4	FM_225	VA	NYGC	MG	Adapt	Adapt_TMEM163
FM_225-CITE4	FM_225	VA	NYGC	PVM	PVM	PVM_CD163
FM_225-CITE4	FM_225	VA	NYGC	MG	Adapt	Adapt_TMEM163
FM_225-CITE4	FM_225	VA	NYGC	MG	Adapt	Adapt_HSPA1A
FM_225-CITE4	FM_225	VA	NYGC	MG	exAM	exAM_ERN1
FM_225-CITE4	FM_225	VA	NYGC	MG	Adapt	Adapt_TMEM163
FM_225-CITE4	FM_225	VA	NYGC	MG	Adapt	Adapt_TMEM163
FM_225-CITE4	FM_225	VA	NYGC	MG	Adapt	Adapt_HSPA1A
FM_225-CITE4	FM_225	VA	NYGC	MG	Adapt	Adapt_TMEM163
FM_225-CITE4	FM_225	VA	NYGC	MG	Adapt	Adapt_TMEM163
FM_225-CITE4	FM_225	VA	NYGC	MG	ADAM	ADAM_GPNMB
FM_225-CITE4	FM_225	VA	NYGC	MG	Adapt	Adapt_AIF1
FM_225-CITE4	FM_225	VA	NYGC	MG	Adapt	Adapt_TMEM163
FM_225-CITE4	FM_225	VA	NYGC	PVM	PVM	PVM_CD163
FM_225-CITE4	FM_225	VA	NYGC	MG	Adapt	Adapt_HSPA1A
FM_225-CITE4	FM_225	VA	NYGC	MG	Adapt	Adapt_TMEM163
FM_225-CITE4	FM_225	VA	NYGC	MG	Adapt	Adapt_TMEM163
FM_225-CITE4	FM_225	VA	NYGC	MG	Adapt	Adapt_AIF1
FM_225-CITE4	FM_225	VA	NYGC	MG	Adapt	Adapt_TMEM163
FM_225-CITE4	FM_225	VA	NYGC	MG	Adapt	Adapt_TMEM163
FM_225-CITE4	FM_225	VA	NYGC	MG	Adapt	Adapt_TMEM163
FM_225-CITE4	FM_225	VA	NYGC	MG	Adapt	Adapt_TMEM163
FM_225-CITE4	FM_225	VA	NYGC	MG	Adapt	Adapt_TMEM163
FM_225-CITE4	FM_225	VA	NYGC	PVM	PVM	PVM_CD163
FM_225-CITE4	FM_225	VA	NYGC	MG	Adapt	Adapt_TMEM163
FM_225-CITE4	FM_225	VA	NYGC	MG	Adapt	Adapt_HSPA1A
FM_225-CITE4	FM_225	VA	NYGC	MG	Adapt	Adapt_TMEM163
FM_225-CITE4	FM_225	VA	NYGC	MG	Adapt	Adapt_TMEM163
FM_225-CITE4	FM_225	VA	NYGC	MG	Adapt	Adapt_TMEM163
FM_225-CITE4	FM_225	VA	NYGC	MG	Adapt	Adapt_TMEM163
FM_225-CITE4	FM_225	VA	NYGC	MG	Adapt	Adapt_TMEM163
FM_225-CITE4	FM_225	VA	NYGC	MG	Adapt	Adapt_TMEM163
FM_225-CITE4	FM_225	VA	NYGC	MG	Adapt	Adapt_HSPA1A
FM_225-CITE4	FM_225	VA	NYGC	MG	Adapt	Adapt_TMEM163
FM_225-CITE4	FM_225	VA	NYGC	MG	Adapt	Adapt_TMEM163
FM_225-CITE4	FM_225	VA	NYGC	MG	ADAM	ADAM_GPNMB
FM_225-CITE4	FM_225	VA	NYGC	MG	Adapt	Adapt_TMEM163
FM_225-CITE4	FM_225	VA	NYGC	MG	Adapt	Adapt_TMEM163
FM_225-CITE4	FM_225	VA	NYGC	PVM	PVM	PVM_CD163
FM_225-CITE4	FM_225	VA	NYGC	MG	Adapt	Adapt_TMEM163
FM_225-CITE4	FM_225	VA	NYGC	MG	Adapt	Adapt_TMEM163
FM_225-CITE4	FM_225	VA	NYGC	MG	Adapt	Adapt_TMEM163
FM_225-CITE4	FM_225	VA	NYGC	MG	Adapt	Adapt_TMEM163
FM_225-CITE4	FM_225	VA	NYGC	MG	Adapt	Adapt_TMEM163
FM_225-CITE4	FM_225	VA	NYGC	MG	Adapt	Adapt_HSPA1A
FM_225-CITE4	FM_225	VA	NYGC	MG	Adapt	Adapt_HIST
FM_225-CITE4	FM_225	VA	NYGC	MG	Adapt	Adapt_TMEM163
FM_225-CITE4	FM_225	VA	NYGC	MG	Adapt	Adapt_HSPA1A
FM_225-CITE4	FM_225	VA	NYGC	MG	Adapt	Adapt_TMEM163
FM_225-CITE4	FM_225	VA	NYGC	MG	Adapt	Adapt_TMEM163
FM_225-CITE4	FM_225	VA	NYGC	MG	Adapt	Adapt_TMEM163
FM_225-CITE4	FM_225	VA	NYGC	MG	Adapt	Adapt_TMEM163
FM_225-CITE4	FM_225	VA	NYGC	MG	Adapt	Adapt_TMEM163
FM_225-CITE4	FM_225	VA	NYGC	MG	Adapt	Adapt_AIF1
FM_225-CITE4	FM_225	VA	NYGC	MG	Adapt	Adapt_TMEM163
FM_225-CITE4	FM_225	VA	NYGC	MG	Adapt	Adapt_TMEM163
FM_225-CITE4	FM_225	VA	NYGC	MG	Adapt	Adapt_TMEM163
FM_225-CITE4	FM_225	VA	NYGC	MG	Adapt	Adapt_AIF1
FM_225-CITE4	FM_225	VA	NYGC	PVM	PVM	PVM_CD163
FM_225-CITE4	FM_225	VA	NYGC	MG	Adapt	Adapt_TMEM163
FM_225-CITE4	FM_225	VA	NYGC	MG	Adapt	Adapt_HSPA1A
FM_225-CITE4	FM_225	VA	NYGC	MG	Adapt	Adapt_TMEM163
FM_225-CITE4	FM_225	VA	NYGC	MG	Adapt	Adapt_TMEM163
FM_225-CITE4	FM_225	VA	NYGC	MG	Adapt	Adapt_TMEM163
FM_225-CITE4	FM_225	VA	NYGC	MG	Adapt	Adapt_TMEM163
FM_225-CITE4	FM_225	VA	NYGC	MG	Adapt	Adapt_TMEM163
FM_225-CITE4	FM_225	VA	NYGC	MG	Adapt	Adapt_HSPA1A
FM_225-CITE4	FM_225	VA	NYGC	MG	Adapt	Adapt_TMEM163
FM_225-CITE4	FM_225	VA	NYGC	MG	Adapt	Adapt_TMEM163
FM_225-CITE4	FM_225	VA	NYGC	MG	Adapt	Adapt_TMEM163
FM_225-CITE4	FM_225	VA	NYGC	MG	Adapt	Adapt_TMEM163
FM_225-CITE4	FM_225	VA	NYGC	MG	Adapt	Adapt_TMEM163
FM_225-CITE4	FM_225	VA	NYGC	MG	Adapt	Adapt_TMEM163
FM_225-CITE4	FM_225	VA	NYGC	PVM	PVM	PVM_CD163
FM_225-CITE4	FM_225	VA	NYGC	MG	Adapt	Adapt_TMEM163
FM_225-CITE4	FM_225	VA	NYGC	MG	exAM	exAM_ERN1
FM_225-CITE4	FM_225	VA	NYGC	MG	Adapt	Adapt_TMEM163
FM_225-CITE4	FM_225	VA	NYGC	MG	Adapt	Adapt_TMEM163
FM_225-CITE4	FM_225	VA	NYGC	MG	Adapt	Adapt_TMEM163
FM_225-CITE4	FM_225	VA	NYGC	MG	Adapt	Adapt_TMEM163
FM_225-CITE4	FM_225	VA	NYGC	MG	Adapt	Adapt_TMEM163
FM_225-CITE4	FM_225	VA	NYGC	MG	Adapt	Adapt_TMEM163
FM_225-CITE4	FM_225	VA	NYGC	MG	Adapt	Adapt_TMEM163
FM_225-CITE4	FM_225	VA	NYGC	MG	Adapt	Adapt_TMEM163
FM_225-CITE4	FM_225	VA	NYGC	MG	Adapt	Adapt_TMEM163
FM_225-CITE4	FM_225	VA	NYGC	MG	Adapt	Adapt_HSPA1A
FM_225-CITE4	FM_225	VA	NYGC	MG	Adapt	Adapt_TMEM163
FM_225-CITE4	FM_225	VA	NYGC	MG	Adapt	Adapt_HSPA1A
FM_225-CITE4	FM_225	VA	NYGC	MG	Adapt	Adapt_TMEM163
FM_225-CITE4	FM_225	VA	NYGC	MG	exAM	exAM_ERN1
FM_225-CITE4	FM_225	VA	NYGC	MG	Adapt	Adapt_TMEM163
FM_225-CITE4	FM_225	VA	NYGC	MG	Adapt	Adapt_TMEM163
FM_225-CITE4	FM_225	VA	NYGC	PVM	PVM	PVM_CD163
FM_225-CITE4	FM_225	VA	NYGC	PVM	PVM	PVM_CD163
FM_225-CITE4	FM_225	VA	NYGC	MG	Adapt	Adapt_AIF1
FM_225-CITE4	FM_225	VA	NYGC	MG	Adapt	Adapt_TMEM163
FM_225-CITE4	FM_225	VA	NYGC	MG	Adapt	Adapt_HSPA1A
FM_225-CITE4	FM_225	VA	NYGC	MG	Adapt	Adapt_TMEM163
FM_225-CITE4	FM_225	VA	NYGC	MG	Adapt	Adapt_HIF1A
FM_225-CITE4	FM_225	VA	NYGC	MG	Adapt	Adapt_HSPA1A
FM_225-CITE4	FM_225	VA	NYGC	MG	Adapt	Adapt_TMEM163
FM_225-CITE4	FM_225	VA	NYGC	PVM	PVM	PVM_CD163
FM_225-CITE4	FM_225	VA	NYGC	PVM	PVM	PVM_CD163
FM_225-CITE4	FM_225	VA	NYGC	MG	ADAM	ADAM_GPNMB
FM_225-CITE4	FM_225	VA	NYGC	MG	Adapt	Adapt_TMEM163
FM_225-CITE4	FM_225	VA	NYGC	MG	Adapt	Adapt_TMEM163
FM_225-CITE4	FM_225	VA	NYGC	MG	Adapt	Adapt_TMEM163
FM_225-CITE4	FM_225	VA	NYGC	MG	Adapt	Adapt_TMEM163
FM_225-CITE4	FM_225	VA	NYGC	MG	Adapt	Adapt_TMEM163
FM_225-CITE4	FM_225	VA	NYGC	MG	Adapt	Adapt_TMEM163
FM_225-CITE4	FM_225	VA	NYGC	MG	exAM	exAM_ERN1
FM_225-CITE4	FM_225	VA	NYGC	MG	Adapt	Adapt_TMEM163
FM_225-CITE4	FM_225	VA	NYGC	MG	Adapt	Adapt_TMEM163
FM_225-CITE4	FM_225	VA	NYGC	MG	Adapt	Adapt_TMEM163
FM_225-CITE4	FM_225	VA	NYGC	MG	Adapt	Adapt_TMEM163
FM_225-CITE4	FM_225	VA	NYGC	MG	exAM	exAM_ERN1
FM_225-CITE4	FM_225	VA	NYGC	MG	Adapt	Adapt_TMEM163
FM_225-CITE4	FM_225	VA	NYGC	MG	Adapt	Adapt_TMEM163
FM_225-CITE4	FM_225	VA	NYGC	MG	Adapt	Adapt_HSPA1A
FM_225-CITE4	FM_225	VA	NYGC	MG	Adapt	Adapt_TMEM163
FM_225-CITE4	FM_225	VA	NYGC	MG	exAM	exAM_ERN1
FM_225-CITE4	FM_225	VA	NYGC	MG	Adapt	Adapt_TMEM163
FM_225-CITE4	FM_225	VA	NYGC	MG	Adapt	Adapt_TMEM163
FM_225-CITE4	FM_225	VA	NYGC	MG	Adapt	Adapt_TMEM163
FM_225-CITE4	FM_225	VA	NYGC	MG	Adapt	Adapt_HSPA1A
FM_225-CITE4	FM_225	VA	NYGC	MG	Adapt	Adapt_TMEM163
FM_225-CITE4	FM_225	VA	NYGC	MG	Adapt	Adapt_TMEM163
FM_225-CITE4	FM_225	VA	NYGC	MG	Adapt	Adapt_TMEM163
FM_225-CITE4	FM_225	VA	NYGC	MG	Adapt	Adapt_TMEM163
FM_225-CITE4	FM_225	VA	NYGC	MG	Adapt	Adapt_TMEM163
FM_225-CITE4	FM_225	VA	NYGC	MG	Adapt	Adapt_TMEM163
FM_225-CITE4	FM_225	VA	NYGC	MG	Adapt	Adapt_TMEM163
FM_225-CITE4	FM_225	VA	NYGC	MG	Adapt	Adapt_TMEM163
FM_225-CITE4	FM_225	VA	NYGC	MG	Adapt	Adapt_TMEM163
FM_225-CITE4	FM_225	VA	NYGC	MG	Adapt	Adapt_TMEM163
FM_225-CITE4	FM_225	VA	NYGC	MG	exAM	exAM_ERN1
FM_225-CITE4	FM_225	VA	NYGC	MG	Adapt	Adapt_HSPA1A
FM_225-CITE4	FM_225	VA	NYGC	MG	Adapt	Adapt_TMEM163
FM_225-CITE4	FM_225	VA	NYGC	MG	Adapt	Adapt_TMEM163
FM_225-CITE4	FM_225	VA	NYGC	MG	Homeo	Homeo_FRMD4A
FM_225-CITE4	FM_225	VA	NYGC	MG	Adapt	Adapt_TMEM163
FM_225-CITE4	FM_225	VA	NYGC	MG	Adapt	Adapt_TMEM163
FM_225-CITE4	FM_225	VA	NYGC	MG	Adapt	Adapt_HSPA1A
FM_225-CITE4	FM_225	VA	NYGC	MG	Adapt	Adapt_TMEM163
FM_225-CITE4	FM_225	VA	NYGC	MG	Adapt	Adapt_TMEM163
FM_225-CITE4	FM_225	VA	NYGC	MG	Adapt	Adapt_AIF1
FM_225-CITE4	FM_225	VA	NYGC	MG	Adapt	Adapt_TMEM163
FM_225-CITE4	FM_225	VA	NYGC	MG	Adapt	Adapt_HSPA1A
FM_225-CITE4	FM_225	VA	NYGC	MG	Prolif	Prolif_MKI67
FM_225-CITE4	FM_225	VA	NYGC	MG	Adapt	Adapt_CCL3
FM_225-CITE4	FM_225	VA	NYGC	MG	Adapt	Adapt_TMEM163
FM_225-CITE4	FM_225	VA	NYGC	MG	Adapt	Adapt_TMEM163
FM_225-CITE4	FM_225	VA	NYGC	MG	Adapt	Adapt_HIST
FM_225-CITE4	FM_225	VA	NYGC	MG	Adapt	Adapt_HSPA1A
FM_225-CITE4	FM_225	VA	NYGC	MG	Adapt	Adapt_TMEM163
FM_225-CITE4	FM_225	VA	NYGC	MG	Adapt	Adapt_TMEM163
FM_225-CITE4	FM_225	VA	NYGC	MG	Adapt	Adapt_TMEM163
FM_225-CITE4	FM_225	VA	NYGC	MG	Adapt	Adapt_HSPA1A
FM_225-CITE4	FM_225	VA	NYGC	MG	Adapt	Adapt_TMEM163
FM_225-CITE4	FM_225	VA	NYGC	MG	Adapt	Adapt_HSPA1A
FM_225-CITE4	FM_225	VA	NYGC	MG	Adapt	Adapt_TMEM163
FM_225-CITE4	FM_225	VA	NYGC	MG	Adapt	Adapt_TMEM163
FM_225-CITE4	FM_225	VA	NYGC	MG	Adapt	Adapt_TMEM163
FM_225-CITE4	FM_225	VA	NYGC	MG	Adapt	Adapt_TMEM163
FM_225-CITE4	FM_225	VA	NYGC	MG	Adapt	Adapt_TMEM163
FM_225-CITE4	FM_225	VA	NYGC	MG	exAM	exAM_ERN1
FM_225-CITE4	FM_225	VA	NYGC	MG	Prolif	Prolif_MKI67
FM_225-CITE4	FM_225	VA	NYGC	MG	Adapt	Adapt_AIF1
FM_225-CITE4	FM_225	VA	NYGC	MG	Adapt	Adapt_TMEM163
FM_225-CITE4	FM_225	VA	NYGC	MG	Adapt	Adapt_HSPA1A
FM_225-CITE4	FM_225	VA	NYGC	MG	Adapt	Adapt_HSPA1A
FM_225-CITE4	FM_225	VA	NYGC	MG	Adapt	Adapt_TMEM163
FM_225-CITE4	FM_225	VA	NYGC	MG	Adapt	Adapt_TMEM163
FM_225-CITE4	FM_225	VA	NYGC	MG	Adapt	Adapt_TMEM163
FM_225-CITE4	FM_225	VA	NYGC	MG	ADAM	ADAM_GPNMB
FM_225-CITE4	FM_225	VA	NYGC	MG	Adapt	Adapt_TMEM163
FM_225-CITE4	FM_225	VA	NYGC	MG	Adapt	Adapt_TMEM163
FM_225-CITE4	FM_225	VA	NYGC	MG	Adapt	Adapt_TMEM163
FM_225-CITE4	FM_225	VA	NYGC	MG	Adapt	Adapt_TMEM163
FM_225-CITE4	FM_225	VA	NYGC	MG	Adapt	Adapt_CCL3
FM_225-CITE4	FM_225	VA	NYGC	PVM	PVM	PVM_CD163
FM_225-CITE4	FM_225	VA	NYGC	MG	Adapt	Adapt_TMEM163
FM_225-CITE4	FM_225	VA	NYGC	MG	Adapt	Adapt_TMEM163
FM_225-CITE4	FM_225	VA	NYGC	MG	Adapt	Adapt_TMEM163
FM_225-CITE4	FM_225	VA	NYGC	MG	Adapt	Adapt_HIF1A
FM_225-CITE4	FM_225	VA	NYGC	MG	Adapt	Adapt_HSPA1A
FM_225-CITE4	FM_225	VA	NYGC	MG	Adapt	Adapt_HSPA1A
FM_225-CITE4	FM_225	VA	NYGC	MG	Adapt	Adapt_TMEM163
FM_225-CITE4	FM_225	VA	NYGC	MG	Adapt	Adapt_TMEM163
FM_225-CITE4	FM_225	VA	NYGC	MG	Adapt	Adapt_HSPA1A
FM_225-CITE4	FM_225	VA	NYGC	MG	Adapt	Adapt_TMEM163
FM_225-CITE4	FM_225	VA	NYGC	MG	Adapt	Adapt_HSPA1A
FM_225-CITE4	FM_225	VA	NYGC	MG	Adapt	Adapt_HSPA1A
FM_225-CITE4	FM_225	VA	NYGC	MG	Adapt	Adapt_TMEM163
FM_225-CITE4	FM_225	VA	NYGC	MG	Adapt	Adapt_TMEM163
FM_225-CITE4	FM_225	VA	NYGC	MG	Adapt	Adapt_TMEM163
FM_225-CITE4	FM_225	VA	NYGC	MG	Adapt	Adapt_TMEM163
FM_225-CITE4	FM_225	VA	NYGC	MG	exAM	exAM_ERN1
FM_225-CITE4	FM_225	VA	NYGC	MG	Adapt	Adapt_TMEM163
FM_225-CITE4	FM_225	VA	NYGC	MG	Adapt	Adapt_HSPA1A
FM_225-CITE4	FM_225	VA	NYGC	MG	Adapt	Adapt_HSPA1A
FM_225-CITE4	FM_225	VA	NYGC	MG	Adapt	Adapt_TMEM163
FM_225-CITE4	FM_225	VA	NYGC	PVM	PVM	PVM_CD163
FM_225-CITE4	FM_225	VA	NYGC	MG	Adapt	Adapt_TMEM163
FM_225-CITE4	FM_225	VA	NYGC	PVM	PVM	PVM_CD163
FM_225-CITE4	FM_225	VA	NYGC	MG	Adapt	Adapt_TMEM163
FM_225-CITE4	FM_225	VA	NYGC	MG	Adapt	Adapt_TMEM163
FM_225-CITE4	FM_225	VA	NYGC	MG	Adapt	Adapt_TMEM163
FM_225-CITE4	FM_225	VA	NYGC	MG	Adapt	Adapt_TMEM163
FM_225-CITE4	FM_225	VA	NYGC	MG	Adapt	Adapt_TMEM163
FM_225-CITE4	FM_225	VA	NYGC	MG	Adapt	Adapt_TMEM163
FM_225-CITE4	FM_225	VA	NYGC	MG	Adapt	Adapt_TMEM163
FM_225-CITE4	FM_225	VA	NYGC	MG	Adapt	Adapt_TMEM163
FM_225-CITE4	FM_225	VA	NYGC	MG	Adapt	Adapt_HSPA1A
FM_225-CITE4	FM_225	VA	NYGC	MG	Adapt	Adapt_TMEM163
FM_225-CITE4	FM_225	VA	NYGC	MG	exAM	exAM_ERN1
FM_225-CITE4	FM_225	VA	NYGC	MG	Adapt	Adapt_TMEM163
FM_225-CITE4	FM_225	VA	NYGC	MG	Adapt	Adapt_TMEM163
FM_225-CITE4	FM_225	VA	NYGC	MG	Adapt	Adapt_HSPA1A
FM_225-CITE4	FM_225	VA	NYGC	MG	Adapt	Adapt_HIF1A
FM_225-CITE4	FM_225	VA	NYGC	MG	Adapt	Adapt_AIF1
FM_225-CITE4	FM_225	VA	NYGC	MG	Adapt	Adapt_TMEM163
FM_225-CITE4	FM_225	VA	NYGC	MG	Adapt	Adapt_TMEM163
FM_225-CITE4	FM_225	VA	NYGC	MG	Adapt	Adapt_TMEM163
FM_225-CITE4	FM_225	VA	NYGC	MG	Adapt	Adapt_HSPA1A
FM_225-CITE4	FM_225	VA	NYGC	MG	Adapt	Adapt_HIST
FM_225-CITE4	FM_225	VA	NYGC	MG	Adapt	Adapt_TMEM163
FM_225-CITE4	FM_225	VA	NYGC	MG	Adapt	Adapt_HSPA1A
FM_225-CITE4	FM_225	VA	NYGC	MG	Prolif	Prolif_MKI67
FM_225-CITE4	FM_225	VA	NYGC	MG	Adapt	Adapt_TMEM163
FM_225-CITE4	FM_225	VA	NYGC	MG	Adapt	Adapt_TMEM163
FM_225-CITE4	FM_225	VA	NYGC	MG	Adapt	Adapt_AIF1
FM_225-CITE4	FM_225	VA	NYGC	MG	Adapt	Adapt_TMEM163
FM_225-CITE4	FM_225	VA	NYGC	PVM	PVM	PVM_CD163
FM_225-CITE4	FM_225	VA	NYGC	MG	Adapt	Adapt_TMEM163
FM_225-CITE4	FM_225	VA	NYGC	MG	Adapt	Adapt_HSPA1A
FM_225-CITE4	FM_225	VA	NYGC	MG	Adapt	Adapt_TMEM163
FM_225-CITE4	FM_225	VA	NYGC	MG	Adapt	Adapt_TMEM163
FM_225-CITE4	FM_225	VA	NYGC	MG	Adapt	Adapt_HSPA1A
FM_225-CITE4	FM_225	VA	NYGC	MG	Adapt	Adapt_TMEM163
FM_225-CITE4	FM_225	VA	NYGC	MG	Adapt	Adapt_TMEM163
FM_225-CITE4	FM_225	VA	NYGC	MG	Adapt	Adapt_TMEM163
FM_225-CITE4	FM_225	VA	NYGC	MG	Adapt	Adapt_HSPA1A
FM_225-CITE4	FM_225	VA	NYGC	MG	ADAM	ADAM_GPNMB
FM_225-CITE4	FM_225	VA	NYGC	MG	Adapt	Adapt_TMEM163
FM_225-CITE4	FM_225	VA	NYGC	MG	Adapt	Adapt_HSPA1A
FM_225-CITE4	FM_225	VA	NYGC	PVM	PVM	PVM_CD163
FM_225-CITE4	FM_225	VA	NYGC	MG	Adapt	Adapt_TMEM163
FM_225-CITE4	FM_225	VA	NYGC	MG	Adapt	Adapt_TMEM163
FM_225-CITE4	FM_225	VA	NYGC	MG	Adapt	Adapt_TMEM163
FM_225-CITE4	FM_225	VA	NYGC	MG	Adapt	Adapt_TMEM163
FM_225-CITE4	FM_225	VA	NYGC	MG	Adapt	Adapt_TMEM163
FM_225-CITE4	FM_225	VA	NYGC	PVM	PVM	PVM_CD163
FM_225-CITE4	FM_225	VA	NYGC	MG	Adapt	Adapt_TMEM163
FM_225-CITE4	FM_225	VA	NYGC	PVM	PVM	PVM_CD163
FM_225-CITE4	FM_225	VA	NYGC	MG	Adapt	Adapt_TMEM163
FM_225-CITE4	FM_225	VA	NYGC	MG	Adapt	Adapt_TMEM163
FM_225-CITE4	FM_225	VA	NYGC	MG	Adapt	Adapt_CCL3
FM_225-CITE4	FM_225	VA	NYGC	MG	Adapt	Adapt_HSPA1A
FM_225-CITE4	FM_225	VA	NYGC	MG	Adapt	Adapt_HSPA1A
FM_225-CITE4	FM_225	VA	NYGC	MG	Adapt	Adapt_TMEM163
FM_225-CITE4	FM_225	VA	NYGC	MG	Adapt	Adapt_TMEM163
FM_225-CITE4	FM_225	VA	NYGC	MG	Adapt	Adapt_TMEM163
FM_225-CITE4	FM_225	VA	NYGC	MG	Adapt	Adapt_TMEM163
FM_225-CITE4	FM_225	VA	NYGC	MG	Adapt	Adapt_TMEM163
FM_225-CITE4	FM_225	VA	NYGC	MG	Adapt	Adapt_TMEM163
FM_225-CITE4	FM_225	VA	NYGC	MG	Adapt	Adapt_TMEM163
FM_225-CITE4	FM_225	VA	NYGC	MG	Adapt	Adapt_TMEM163
FM_225-CITE4	FM_225	VA	NYGC	MG	Adapt	Adapt_TMEM163
FM_225-CITE4	FM_225	VA	NYGC	MG	Adapt	Adapt_TMEM163
FM_225-CITE4	FM_225	VA	NYGC	MG	Adapt	Adapt_TMEM163
FM_225-CITE4	FM_225	VA	NYGC	MG	Adapt	Adapt_TMEM163
FM_225-CITE4	FM_225	VA	NYGC	MG	Adapt	Adapt_TMEM163
FM_225-CITE4	FM_225	VA	NYGC	MG	Adapt	Adapt_TMEM163
FM_225-CITE4	FM_225	VA	NYGC	MG	Adapt	Adapt_TMEM163
FM_225-CITE4	FM_225	VA	NYGC	MG	Adapt	Adapt_TMEM163
FM_225-CITE4	FM_225	VA	NYGC	MG	Adapt	Adapt_TMEM163
FM_225-CITE4	FM_225	VA	NYGC	MG	Adapt	Adapt_TMEM163
FM_225-CITE4	FM_225	VA	NYGC	MG	Adapt	Adapt_HSPA1A
FM_225-CITE4	FM_225	VA	NYGC	MG	Adapt	Adapt_HSPA1A
FM_225-CITE4	FM_225	VA	NYGC	MG	Adapt	Adapt_TMEM163
FM_225-CITE4	FM_225	VA	NYGC	MG	Adapt	Adapt_TMEM163
FM_225-CITE4	FM_225	VA	NYGC	MG	Adapt	Adapt_TMEM163
FM_225-CITE4	FM_225	VA	NYGC	MG	Adapt	Adapt_TMEM163
FM_225-CITE4	FM_225	VA	NYGC	MG	Adapt	Adapt_TMEM163
FM_225-CITE4	FM_225	VA	NYGC	MG	ADAM	ADAM_GPNMB
FM_225-CITE4	FM_225	VA	NYGC	MG	Adapt	Adapt_TMEM163
FM_225-CITE4	FM_225	VA	NYGC	MG	Adapt	Adapt_TMEM163
FM_225-CITE4	FM_225	VA	NYGC	MG	Adapt	Adapt_TMEM163
FM_225-CITE4	FM_225	VA	NYGC	MG	Adapt	Adapt_HSPA1A
FM_225-CITE4	FM_225	VA	NYGC	MG	exAM	exAM_ERN1
FM_225-CITE4	FM_225	VA	NYGC	MG	Adapt	Adapt_TMEM163
FM_225-CITE4	FM_225	VA	NYGC	MG	exAM	exAM_ERN1
FM_225-CITE4	FM_225	VA	NYGC	MG	Adapt	Adapt_TMEM163
FM_225-CITE4	FM_225	VA	NYGC	MG	exAM	exAM_ERN1
FM_225-CITE4	FM_225	VA	NYGC	MG	Adapt	Adapt_TMEM163
FM_225-CITE4	FM_225	VA	NYGC	MG	exAM	exAM_ERN1
FM_225-CITE4	FM_225	VA	NYGC	MG	Adapt	Adapt_TMEM163
FM_225-CITE4	FM_225	VA	NYGC	MG	Adapt	Adapt_TMEM163
FM_225-CITE4	FM_225	VA	NYGC	MG	Adapt	Adapt_TMEM163
FM_225-CITE4	FM_225	VA	NYGC	MG	Adapt	Adapt_TMEM163
FM_225-CITE4	FM_225	VA	NYGC	MG	Adapt	Adapt_TMEM163
FM_225-CITE4	FM_225	VA	NYGC	MG	Adapt	Adapt_TMEM163
FM_225-CITE4	FM_225	VA	NYGC	MG	exAM	exAM_ERN1
FM_225-CITE4	FM_225	VA	NYGC	MG	Adapt	Adapt_TMEM163
FM_225-CITE4	FM_225	VA	NYGC	MG	Adapt	Adapt_TMEM163
FM_225-CITE4	FM_225	VA	NYGC	MG	Adapt	Adapt_TMEM163
FM_225-CITE4	FM_225	VA	NYGC	MG	Adapt	Adapt_HSPA1A
FM_225-CITE4	FM_225	VA	NYGC	MG	Adapt	Adapt_TMEM163
FM_225-CITE4	FM_225	VA	NYGC	MG	Homeo	Homeo_PICALM
FM_225-CITE4	FM_225	VA	NYGC	MG	Adapt	Adapt_TMEM163
FM_225-CITE4	FM_225	VA	NYGC	MG	Adapt	Adapt_HSPA1A
FM_225-CITE4	FM_225	VA	NYGC	MG	Adapt	Adapt_TMEM163
FM_225-CITE4	FM_225	VA	NYGC	MG	Adapt	Adapt_TMEM163
FM_225-CITE4	FM_225	VA	NYGC	MG	Adapt	Adapt_TMEM163
FM_225-CITE4	FM_225	VA	NYGC	MG	Adapt	Adapt_TMEM163
FM_225-CITE4	FM_225	VA	NYGC	MG	Adapt	Adapt_TMEM163
FM_225-CITE4	FM_225	VA	NYGC	MG	Adapt	Adapt_TMEM163
FM_225-CITE4	FM_225	VA	NYGC	MG	Adapt	Adapt_TMEM163
FM_225-CITE4	FM_225	VA	NYGC	MG	Adapt	Adapt_TMEM163
FM_225-CITE4	FM_225	VA	NYGC	MG	Adapt	Adapt_TMEM163
FM_225-CITE4	FM_225	VA	NYGC	MG	Adapt	Adapt_TMEM163
FM_225-CITE4	FM_225	VA	NYGC	MG	Adapt	Adapt_HSPA1A
FM_225-CITE4	FM_225	VA	NYGC	MG	Adapt	Adapt_TMEM163
FM_225-CITE4	FM_225	VA	NYGC	MG	Adapt	Adapt_TMEM163
FM_225-CITE4	FM_225	VA	NYGC	MG	Adapt	Adapt_TMEM163
FM_225-CITE4	FM_225	VA	NYGC	MG	Adapt	Adapt_HSPA1A
FM_225-CITE4	FM_225	VA	NYGC	MG	Adapt	Adapt_TMEM163
FM_225-CITE4	FM_225	VA	NYGC	PVM	PVM	PVM_CD163
FM_225-CITE4	FM_225	VA	NYGC	MG	Adapt	Adapt_TMEM163
FM_225-CITE4	FM_225	VA	NYGC	MG	Adapt	Adapt_TMEM163
FM_225-CITE4	FM_225	VA	NYGC	MG	Adapt	Adapt_TMEM163
FM_225-CITE4	FM_225	VA	NYGC	MG	Adapt	Adapt_TMEM163
FM_225-CITE4	FM_225	VA	NYGC	MG	Adapt	Adapt_TMEM163
FM_225-CITE4	FM_225	VA	NYGC	MG	Adapt	Adapt_TMEM163
FM_225-CITE4	FM_225	VA	NYGC	MG	Adapt	Adapt_TMEM163
FM_225-CITE4	FM_225	VA	NYGC	MG	Adapt	Adapt_TMEM163
FM_225-CITE4	FM_225	VA	NYGC	MG	Adapt	Adapt_TMEM163
FM_225-CITE4	FM_225	VA	NYGC	MG	Adapt	Adapt_HSPA1A
FM_225-CITE4	FM_225	VA	NYGC	MG	Adapt	Adapt_TMEM163
FM_225-CITE4	FM_225	VA	NYGC	MG	Adapt	Adapt_TMEM163
FM_225-CITE4	FM_225	VA	NYGC	MG	Adapt	Adapt_TMEM163
FM_225-CITE4	FM_225	VA	NYGC	MG	Adapt	Adapt_TMEM163
FM_225-CITE4	FM_225	VA	NYGC	MG	Adapt	Adapt_TMEM163
FM_225-CITE4	FM_225	VA	NYGC	MG	Adapt	Adapt_TMEM163
FM_225-CITE4	FM_225	VA	NYGC	MG	Adapt	Adapt_TMEM163
FM_225-CITE4	FM_225	VA	NYGC	MG	Adapt	Adapt_TMEM163
FM_225-CITE4	FM_225	VA	NYGC	MG	Adapt	Adapt_HSPA1A
FM_225-CITE4	FM_225	VA	NYGC	MG	Adapt	Adapt_AIF1
FM_225-CITE4	FM_225	VA	NYGC	MG	Adapt	Adapt_HIF1A
FM_225-CITE4	FM_225	VA	NYGC	MG	Adapt	Adapt_HSPA1A
FM_225-CITE4	FM_225	VA	NYGC	MG	Adapt	Adapt_TMEM163
FM_225-CITE4	FM_225	VA	NYGC	MG	Adapt	Adapt_HSPA1A
FM_225-CITE4	FM_225	VA	NYGC	MG	exAM	exAM_ERN1
FM_225-CITE4	FM_225	VA	NYGC	MG	Adapt	Adapt_HIST
FM_225-CITE4	FM_225	VA	NYGC	MG	Adapt	Adapt_TMEM163
FM_225-CITE4	FM_225	VA	NYGC	MG	Adapt	Adapt_TMEM163
FM_225-CITE4	FM_225	VA	NYGC	PVM	PVM	PVM_CD163
FM_225-CITE4	FM_225	VA	NYGC	MG	Adapt	Adapt_TMEM163
FM_225-CITE4	FM_225	VA	NYGC	MG	Adapt	Adapt_TMEM163
FM_225-CITE4	FM_225	VA	NYGC	MG	Adapt	Adapt_TMEM163
FM_225-CITE4	FM_225	VA	NYGC	PVM	PVM	PVM_CD163
FM_225-CITE4	FM_225	VA	NYGC	MG	Adapt	Adapt_HSPA1A
FM_225-CITE4	FM_225	VA	NYGC	MG	Adapt	Adapt_TMEM163
FM_225-CITE4	FM_225	VA	NYGC	MG	Adapt	Adapt_HSPA1A
FM_225-CITE4	FM_225	VA	NYGC	MG	Adapt	Adapt_TMEM163
FM_225-CITE4	FM_225	VA	NYGC	MG	Adapt	Adapt_HSPA1A
FM_225-CITE4	FM_225	VA	NYGC	MG	Adapt	Adapt_TMEM163
FM_225-CITE4	FM_225	VA	NYGC	MG	Adapt	Adapt_TMEM163
FM_225-CITE4	FM_225	VA	NYGC	MG	Adapt	Adapt_TMEM163
FM_225-CITE4	FM_225	VA	NYGC	MG	Adapt	Adapt_AIF1
FM_225-CITE4	FM_225	VA	NYGC	MG	Adapt	Adapt_TMEM163
FM_225-CITE4	FM_225	VA	NYGC	MG	Prolif	Prolif_MKI67
FM_225-CITE4	FM_225	VA	NYGC	MG	Adapt	Adapt_HSPA1A
FM_225-CITE4	FM_225	VA	NYGC	MG	Adapt	Adapt_TMEM163
FM_225-CITE4	FM_225	VA	NYGC	MG	Adapt	Adapt_HSPA1A
FM_225-CITE4	FM_225	VA	NYGC	MG	Adapt	Adapt_TMEM163
FM_225-CITE4	FM_225	VA	NYGC	PVM	PVM	PVM_CD163
FM_225-CITE4	FM_225	VA	NYGC	PVM	PVM	PVM_CD163
FM_225-CITE4	FM_225	VA	NYGC	MG	Adapt	Adapt_HSPA1A
FM_225-CITE4	FM_225	VA	NYGC	MG	exAM	exAM_ERN1
FM_225-CITE4	FM_225	VA	NYGC	MG	Adapt	Adapt_TMEM163
FM_225-CITE4	FM_225	VA	NYGC	MG	Adapt	Adapt_TMEM163
FM_225-CITE4	FM_225	VA	NYGC	MG	Adapt	Adapt_TMEM163
FM_225-CITE4	FM_225	VA	NYGC	MG	Adapt	Adapt_TMEM163
FM_225-CITE4	FM_225	VA	NYGC	MG	exAM	exAM_ERN1
FM_225-CITE4	FM_225	VA	NYGC	MG	Adapt	Adapt_TMEM163
FM_225-CITE4	FM_225	VA	NYGC	PVM	PVM	PVM_CD163
FM_225-CITE4	FM_225	VA	NYGC	MG	Adapt	Adapt_HSPA1A
FM_225-CITE4	FM_225	VA	NYGC	MG	Adapt	Adapt_TMEM163
FM_225-CITE4	FM_225	VA	NYGC	MG	exAM	exAM_ERN1
FM_225-CITE4	FM_225	VA	NYGC	MG	Prolif	Prolif_MKI67
FM_225-CITE4	FM_225	VA	NYGC	MG	exAM	exAM_ERN1
FM_225-CITE4	FM_225	VA	NYGC	MG	Adapt	Adapt_TMEM163
FM_225-CITE4	FM_225	VA	NYGC	MG	Adapt	Adapt_TMEM163
FM_225-CITE4	FM_225	VA	NYGC	MG	exAM	exAM_ERN1
FM_225-CITE4	FM_225	VA	NYGC	MG	Adapt	Adapt_TMEM163
FM_225-CITE4	FM_225	VA	NYGC	MG	Adapt	Adapt_HSPA1A
FM_225-CITE4	FM_225	VA	NYGC	PVM	PVM	PVM_CD163
FM_225-CITE4	FM_225	VA	NYGC	MG	Adapt	Adapt_TMEM163
FM_225-CITE4	FM_225	VA	NYGC	MG	Adapt	Adapt_TMEM163
FM_225-CITE4	FM_225	VA	NYGC	MG	Adapt	Adapt_TMEM163
FM_225-CITE4	FM_225	VA	NYGC	MG	Adapt	Adapt_TMEM163
FM_225-CITE4	FM_225	VA	NYGC	MG	Adapt	Adapt_TMEM163
FM_225-CITE4	FM_225	VA	NYGC	MG	Adapt	Adapt_HSPA1A
FM_225-CITE4	FM_225	VA	NYGC	MG	Adapt	Adapt_TMEM163
FM_225-CITE4	FM_225	VA	NYGC	MG	Adapt	Adapt_TMEM163
FM_225-CITE4	FM_225	VA	NYGC	MG	Adapt	Adapt_TMEM163
FM_225-CITE4	FM_225	VA	NYGC	MG	Adapt	Adapt_TMEM163
FM_225-CITE4	FM_225	VA	NYGC	MG	Adapt	Adapt_TMEM163
FM_225-CITE4	FM_225	VA	NYGC	MG	Adapt	Adapt_TMEM163
FM_225-CITE4	FM_225	VA	NYGC	MG	Adapt	Adapt_TMEM163
FM_225-CITE4	FM_225	VA	NYGC	MG	Adapt	Adapt_HSPA1A
FM_225-CITE4	FM_225	VA	NYGC	MG	exAM	exAM_ERN1
FM_225-CITE4	FM_225	VA	NYGC	MG	Adapt	Adapt_HSPA1A
FM_225-CITE4	FM_225	VA	NYGC	PVM	PVM	PVM_CD163
FM_225-CITE4	FM_225	VA	NYGC	MG	Adapt	Adapt_TMEM163
FM_225-CITE4	FM_225	VA	NYGC	MG	Adapt	Adapt_TMEM163
FM_225-CITE4	FM_225	VA	NYGC	MG	Adapt	Adapt_TMEM163
FM_225-CITE4	FM_225	VA	NYGC	MG	Adapt	Adapt_TMEM163
FM_225-CITE4	FM_225	VA	NYGC	MG	Adapt	Adapt_TMEM163
FM_225-CITE4	FM_225	VA	NYGC	MG	Adapt	Adapt_HSPA1A
FM_225-CITE4	FM_225	VA	NYGC	MG	Adapt	Adapt_TMEM163
FM_225-CITE4	FM_225	VA	NYGC	MG	Adapt	Adapt_TMEM163
FM_225-CITE4	FM_225	VA	NYGC	MG	Adapt	Adapt_HSPA1A
FM_225-CITE4	FM_225	VA	NYGC	MG	Adapt	Adapt_TMEM163
FM_225-CITE4	FM_225	VA	NYGC	MG	Adapt	Adapt_HIST
FM_225-CITE4	FM_225	VA	NYGC	MG	exAM	exAM_ERN1
FM_225-CITE4	FM_225	VA	NYGC	MG	Adapt	Adapt_TMEM163
FM_225-CITE4	FM_225	VA	NYGC	MG	Adapt	Adapt_TMEM163
FM_225-CITE4	FM_225	VA	NYGC	MG	Adapt	Adapt_TMEM163
FM_225-CITE4	FM_225	VA	NYGC	MG	Adapt	Adapt_TMEM163
FM_225-CITE4	FM_225	VA	NYGC	MG	Adapt	Adapt_TMEM163
FM_225-CITE4	FM_225	VA	NYGC	MG	Adapt	Adapt_HSPA1A
FM_225-CITE4	FM_225	VA	NYGC	MG	Adapt	Adapt_TMEM163
FM_225-CITE4	FM_225	VA	NYGC	MG	exAM	exAM_ERN1
FM_225-CITE4	FM_225	VA	NYGC	MG	Adapt	Adapt_TMEM163
FM_225-CITE4	FM_225	VA	NYGC	MG	Adapt	Adapt_TMEM163
FM_225-CITE4	FM_225	VA	NYGC	MG	Adapt	Adapt_TMEM163
FM_225-CITE4	FM_225	VA	NYGC	MG	exAM	exAM_ERN1
FM_225-CITE4	FM_225	VA	NYGC	MG	Adapt	Adapt_TMEM163
FM_225-CITE4	FM_225	VA	NYGC	MG	Adapt	Adapt_TMEM163
FM_225-CITE4	FM_225	VA	NYGC	MG	Adapt	Adapt_TMEM163
FM_225-CITE4	FM_225	VA	NYGC	MG	Adapt	Adapt_TMEM163
FM_225-CITE4	FM_225	VA	NYGC	MG	Adapt	Adapt_TMEM163
FM_225-CITE4	FM_225	VA	NYGC	MG	Adapt	Adapt_TMEM163
FM_225-CITE4	FM_225	VA	NYGC	MG	Adapt	Adapt_TMEM163
FM_225-CITE4	FM_225	VA	NYGC	MG	Adapt	Adapt_TMEM163
FM_225-CITE4	FM_225	VA	NYGC	MG	Adapt	Adapt_TMEM163
FM_225-CITE4	FM_225	VA	NYGC	MG	Adapt	Adapt_TMEM163
FM_225-CITE4	FM_225	VA	NYGC	MG	Adapt	Adapt_TMEM163
FM_225-CITE4	FM_225	VA	NYGC	MG	Adapt	Adapt_TMEM163
FM_225-CITE4	FM_225	VA	NYGC	MG	Adapt	Adapt_TMEM163
FM_225-CITE4	FM_225	VA	NYGC	MG	Adapt	Adapt_TMEM163
FM_225-CITE4	FM_225	VA	NYGC	MG	Adapt	Adapt_TMEM163
FM_225-CITE4	FM_225	VA	NYGC	MG	Adapt	Adapt_TMEM163
FM_225-CITE4	FM_225	VA	NYGC	MG	Adapt	Adapt_TMEM163
FM_225-CITE4	FM_225	VA	NYGC	MG	Adapt	Adapt_TMEM163
FM_225-CITE4	FM_225	VA	NYGC	MG	Adapt	Adapt_TMEM163
FM_225-CITE4	FM_225	VA	NYGC	MG	Adapt	Adapt_TMEM163
FM_225-CITE4	FM_225	VA	NYGC	MG	Adapt	Adapt_TMEM163
FM_225-CITE4	FM_225	VA	NYGC	MG	Adapt	Adapt_HSPA1A
FM_225-CITE4	FM_225	VA	NYGC	MG	Homeo	Homeo_PICALM
FM_225-CITE4	FM_225	VA	NYGC	MG	Adapt	Adapt_TMEM163
FM_225-CITE4	FM_225	VA	NYGC	MG	Adapt	Adapt_TMEM163
FM_225-CITE4	FM_225	VA	NYGC	MG	Adapt	Adapt_TMEM163
FM_225-CITE4	FM_225	VA	NYGC	MG	Adapt	Adapt_TMEM163
FM_225-CITE4	FM_225	VA	NYGC	PVM	PVM	PVM_CD163
FM_225-CITE4	FM_225	VA	NYGC	MG	Adapt	Adapt_TMEM163
FM_225-CITE4	FM_225	VA	NYGC	MG	Adapt	Adapt_TMEM163
FM_225-CITE4	FM_225	VA	NYGC	MG	Adapt	Adapt_TMEM163
FM_225-CITE4	FM_225	VA	NYGC	MG	Adapt	Adapt_TMEM163
FM_225-CITE4	FM_225	VA	NYGC	MG	Adapt	Adapt_TMEM163
FM_225-CITE4	FM_225	VA	NYGC	MG	Adapt	Adapt_TMEM163
FM_225-CITE4	FM_225	VA	NYGC	MG	Adapt	Adapt_TMEM163
FM_225-CITE4	FM_225	VA	NYGC	MG	Adapt	Adapt_TMEM163
FM_225-CITE4	FM_225	VA	NYGC	MG	Adapt	Adapt_TMEM163
FM_225-CITE4	FM_225	VA	NYGC	MG	Adapt	Adapt_TMEM163
FM_225-CITE4	FM_225	VA	NYGC	MG	Adapt	Adapt_TMEM163
FM_225-CITE4	FM_225	VA	NYGC	MG	Adapt	Adapt_TMEM163
FM_225-CITE4	FM_225	VA	NYGC	MG	Adapt	Adapt_TMEM163
FM_225-CITE4	FM_225	VA	NYGC	MG	Adapt	Adapt_HSPA1A
FM_225-CITE4	FM_225	VA	NYGC	MG	Adapt	Adapt_AIF1
FM_225-CITE4	FM_225	VA	NYGC	MG	Adapt	Adapt_TMEM163
FM_225-CITE4	FM_225	VA	NYGC	MG	Adapt	Adapt_AIF1
FM_225-CITE4	FM_225	VA	NYGC	MG	Adapt	Adapt_HSPA1A
FM_225-CITE4	FM_225	VA	NYGC	MG	Adapt	Adapt_TMEM163
FM_225-CITE4	FM_225	VA	NYGC	PVM	PVM	PVM_CD163
FM_225-CITE4	FM_225	VA	NYGC	MG	Adapt	Adapt_TMEM163
FM_225-CITE4	FM_225	VA	NYGC	MG	Adapt	Adapt_TMEM163
FM_225-CITE4	FM_225	VA	NYGC	MG	Adapt	Adapt_HSPA1A
FM_225-CITE4	FM_225	VA	NYGC	MG	Adapt	Adapt_HSPA1A
FM_225-CITE4	FM_225	VA	NYGC	MG	Adapt	Adapt_TMEM163
FM_225-CITE4	FM_225	VA	NYGC	MG	Adapt	Adapt_TMEM163
FM_225-CITE4	FM_225	VA	NYGC	MG	Adapt	Adapt_TMEM163
FM_225-CITE4	FM_225	VA	NYGC	MG	Adapt	Adapt_TMEM163
FM_225-CITE4	FM_225	VA	NYGC	MG	Adapt	Adapt_HSPA1A
FM_225-CITE4	FM_225	VA	NYGC	MG	Adapt	Adapt_TMEM163
FM_225-CITE4	FM_225	VA	NYGC	MG	Adapt	Adapt_TMEM163
FM_225-CITE4	FM_225	VA	NYGC	MG	Adapt	Adapt_TMEM163
FM_225-CITE4	FM_225	VA	NYGC	MG	Adapt	Adapt_TMEM163
FM_225-CITE4	FM_225	VA	NYGC	MG	Adapt	Adapt_TMEM163
FM_225-CITE4	FM_225	VA	NYGC	MG	Adapt	Adapt_TMEM163
FM_225-CITE4	FM_225	VA	NYGC	MG	Adapt	Adapt_TMEM163
FM_225-CITE4	FM_225	VA	NYGC	MG	Adapt	Adapt_TMEM163
FM_225-CITE4	FM_225	VA	NYGC	MG	Adapt	Adapt_TMEM163
FM_225-CITE4	FM_225	VA	NYGC	MG	Adapt	Adapt_TMEM163
FM_225-CITE4	FM_225	VA	NYGC	MG	Adapt	Adapt_TMEM163
FM_225-CITE4	FM_225	VA	NYGC	MG	Adapt	Adapt_TMEM163
FM_225-CITE4	FM_225	VA	NYGC	MG	Adapt	Adapt_TMEM163
FM_225-CITE4	FM_225	VA	NYGC	MG	Adapt	Adapt_TMEM163
FM_225-CITE4	FM_225	VA	NYGC	MG	Adapt	Adapt_HSPA1A
FM_225-CITE4	FM_225	VA	NYGC	MG	Adapt	Adapt_TMEM163
FM_225-CITE4	FM_225	VA	NYGC	MG	Adapt	Adapt_HSPA1A
FM_225-CITE4	FM_225	VA	NYGC	MG	Adapt	Adapt_TMEM163
FM_225-CITE4	FM_225	VA	NYGC	MG	Adapt	Adapt_TMEM163
FM_225-CITE4	FM_225	VA	NYGC	MG	Adapt	Adapt_HSPA1A
FM_225-CITE4	FM_225	VA	NYGC	MG	Adapt	Adapt_TMEM163
FM_225-CITE4	FM_225	VA	NYGC	PVM	PVM	PVM_CD163
FM_225-CITE4	FM_225	VA	NYGC	PVM	PVM	PVM_CD163
FM_225-CITE4	FM_225	VA	NYGC	PVM	PVM	PVM_CD163
FM_225-CITE4	FM_225	VA	NYGC	MG	Adapt	Adapt_TMEM163
FM_225-CITE4	FM_225	VA	NYGC	MG	Adapt	Adapt_TMEM163
FM_225-CITE4	FM_225	VA	NYGC	MG	Adapt	Adapt_TMEM163
FM_225-CITE4	FM_225	VA	NYGC	MG	Adapt	Adapt_HSPA1A
FM_225-CITE4	FM_225	VA	NYGC	MG	Adapt	Adapt_TMEM163
FM_225-CITE4	FM_225	VA	NYGC	MG	exAM	exAM_ERN1
FM_225-CITE4	FM_225	VA	NYGC	MG	Adapt	Adapt_HIF1A
FM_225-CITE4	FM_225	VA	NYGC	MG	Adapt	Adapt_TMEM163
FM_225-CITE4	FM_225	VA	NYGC	MG	Homeo	Homeo_PICALM
FM_225-CITE4	FM_225	VA	NYGC	MG	exAM	exAM_ERN1
FM_225-CITE4	FM_225	VA	NYGC	MG	exAM	exAM_ERN1
FM_225-CITE4	FM_225	VA	NYGC	MG	Adapt	Adapt_TMEM163
FM_225-CITE4	FM_225	VA	NYGC	PVM	PVM	PVM_CD163
FM_225-CITE4	FM_225	VA	NYGC	MG	Adapt	Adapt_TMEM163
FM_225-CITE4	FM_225	VA	NYGC	MG	Adapt	Adapt_TMEM163
FM_225-CITE4	FM_225	VA	NYGC	MG	Adapt	Adapt_TMEM163
FM_225-CITE4	FM_225	VA	NYGC	MG	Adapt	Adapt_TMEM163
FM_225-CITE4	FM_225	VA	NYGC	MG	Adapt	Adapt_TMEM163
FM_225-CITE4	FM_225	VA	NYGC	PVM	PVM	PVM_CD163
FM_225-CITE4	FM_225	VA	NYGC	MG	Adapt	Adapt_TMEM163
FM_225-CITE4	FM_225	VA	NYGC	MG	Adapt	Adapt_TMEM163
FM_225-CITE4	FM_225	VA	NYGC	MG	Adapt	Adapt_TMEM163
FM_225-CITE4	FM_225	VA	NYGC	MG	Adapt	Adapt_TMEM163
FM_225-CITE4	FM_225	VA	NYGC	MG	exAM	exAM_ERN1
FM_225-CITE4	FM_225	VA	NYGC	MG	Adapt	Adapt_TMEM163
FM_225-CITE4	FM_225	VA	NYGC	MG	Adapt	Adapt_TMEM163
FM_225-CITE4	FM_225	VA	NYGC	MG	Adapt	Adapt_TMEM163
FM_225-CITE4	FM_225	VA	NYGC	MG	Adapt	Adapt_TMEM163
FM_225-CITE4	FM_225	VA	NYGC	PVM	PVM	PVM_CD163
FM_225-CITE4	FM_225	VA	NYGC	MG	exAM	exAM_ERN1
FM_225-CITE4	FM_225	VA	NYGC	MG	Adapt	Adapt_TMEM163
FM_225-CITE4	FM_225	VA	NYGC	MG	Adapt	Adapt_TMEM163
FM_225-CITE4	FM_225	VA	NYGC	MG	Adapt	Adapt_TMEM163
FM_225-CITE4	FM_225	VA	NYGC	MG	Adapt	Adapt_HSPA1A
FM_225-CITE4	FM_225	VA	NYGC	MG	Adapt	Adapt_TMEM163
FM_225-CITE4	FM_225	VA	NYGC	MG	Adapt	Adapt_TMEM163
FM_225-CITE4	FM_225	VA	NYGC	MG	Adapt	Adapt_HSPA1A
FM_225-CITE4	FM_225	VA	NYGC	MG	Adapt	Adapt_TMEM163
FM_225-CITE4	FM_225	VA	NYGC	MG	Adapt	Adapt_TMEM163
FM_225-CITE4	FM_225	VA	NYGC	MG	Adapt	Adapt_TMEM163
FM_225-CITE4	FM_225	VA	NYGC	MG	Adapt	Adapt_TMEM163
FM_225-CITE4	FM_225	VA	NYGC	MG	Adapt	Adapt_TMEM163
FM_225-CITE4	FM_225	VA	NYGC	MG	exAM	exAM_ERN1
FM_225-CITE4	FM_225	VA	NYGC	MG	Adapt	Adapt_TMEM163
FM_225-CITE4	FM_225	VA	NYGC	MG	Adapt	Adapt_HSPA1A
FM_225-CITE4	FM_225	VA	NYGC	PVM	PVM	PVM_CD163
FM_225-CITE4	FM_225	VA	NYGC	MG	ADAM	ADAM_GPNMB
FM_225-CITE4	FM_225	VA	NYGC	MG	Adapt	Adapt_HSPA1A
FM_225-CITE4	FM_225	VA	NYGC	MG	Adapt	Adapt_TMEM163
FM_225-CITE4	FM_225	VA	NYGC	MG	Adapt	Adapt_TMEM163
FM_225-CITE4	FM_225	VA	NYGC	MG	Adapt	Adapt_HSPA1A
FM_225-CITE4	FM_225	VA	NYGC	MG	Adapt	Adapt_TMEM163
FM_225-CITE4	FM_225	VA	NYGC	MG	Adapt	Adapt_TMEM163
FM_225-CITE4	FM_225	VA	NYGC	MG	Prolif	Prolif_MKI67
FM_225-CITE4	FM_225	VA	NYGC	MG	Adapt	Adapt_HSPA1A
FM_225-CITE4	FM_225	VA	NYGC	MG	Adapt	Adapt_TMEM163
FM_225-CITE4	FM_225	VA	NYGC	MG	Prolif	Prolif_MKI67
FM_225-CITE4	FM_225	VA	NYGC	MG	Adapt	Adapt_TMEM163
FM_225-CITE4	FM_225	VA	NYGC	MG	Adapt	Adapt_TMEM163
FM_225-CITE4	FM_225	VA	NYGC	MG	Adapt	Adapt_TMEM163
FM_225-CITE4	FM_225	VA	NYGC	MG	Adapt	Adapt_TMEM163
FM_225-CITE4	FM_225	VA	NYGC	MG	Adapt	Adapt_TMEM163
FM_225-CITE4	FM_225	VA	NYGC	MG	Adapt	Adapt_TMEM163
FM_225-CITE4	FM_225	VA	NYGC	MG	Adapt	Adapt_TMEM163
FM_225-CITE4	FM_225	VA	NYGC	MG	Adapt	Adapt_TMEM163
FM_225-CITE4	FM_225	VA	NYGC	MG	exAM	exAM_ERN1
FM_225-CITE4	FM_225	VA	NYGC	MG	Adapt	Adapt_HIST
FM_225-CITE4	FM_225	VA	NYGC	MG	Adapt	Adapt_TMEM163
FM_225-CITE4	FM_225	VA	NYGC	MG	Adapt	Adapt_HSPA1A
FM_225-CITE4	FM_225	VA	NYGC	MG	Adapt	Adapt_TMEM163
FM_225-CITE4	FM_225	VA	NYGC	MG	Adapt	Adapt_TMEM163
FM_225-CITE4	FM_225	VA	NYGC	MG	Adapt	Adapt_TMEM163
FM_225-CITE4	FM_225	VA	NYGC	MG	Adapt	Adapt_TMEM163
FM_225-CITE4	FM_225	VA	NYGC	MG	Adapt	Adapt_TMEM163
FM_225-CITE4	FM_225	VA	NYGC	MG	Adapt	Adapt_TMEM163
FM_225-CITE4	FM_225	VA	NYGC	PVM	PVM	PVM_CD163
FM_225-CITE4	FM_225	VA	NYGC	MG	Adapt	Adapt_HSPA1A
FM_225-CITE4	FM_225	VA	NYGC	MG	Adapt	Adapt_HSPA1A
FM_225-CITE4	FM_225	VA	NYGC	MG	Adapt	Adapt_TMEM163
FM_225-CITE4	FM_225	VA	NYGC	MG	Adapt	Adapt_HSPA1A
FM_225-CITE4	FM_225	VA	NYGC	MG	Adapt	Adapt_TMEM163
FM_225-CITE4	FM_225	VA	NYGC	MG	Adapt	Adapt_HSPA1A
FM_225-CITE4	FM_225	VA	NYGC	MG	Adapt	Adapt_TMEM163
FM_225-CITE4	FM_225	VA	NYGC	MG	Adapt	Adapt_HIST
FM_225-CITE4	FM_225	VA	NYGC	MG	Adapt	Adapt_TMEM163
FM_225-CITE4	FM_225	VA	NYGC	MG	Adapt	Adapt_TMEM163
FM_225-CITE4	FM_225	VA	NYGC	MG	Adapt	Adapt_TMEM163
FM_225-CITE4	FM_225	VA	NYGC	MG	Adapt	Adapt_HSPA1A
FM_225-CITE4	FM_225	VA	NYGC	MG	Homeo	Homeo_FRMD4A
FM_225-CITE4	FM_225	VA	NYGC	MG	Adapt	Adapt_TMEM163
FM_225-CITE4	FM_225	VA	NYGC	MG	Adapt	Adapt_TMEM163
FM_225-CITE4	FM_225	VA	NYGC	MG	Adapt	Adapt_HSPA1A
FM_225-CITE4	FM_225	VA	NYGC	MG	Adapt	Adapt_TMEM163
FM_225-CITE4	FM_225	VA	NYGC	MG	Adapt	Adapt_TMEM163
FM_225-CITE4	FM_225	VA	NYGC	MG	Adapt	Adapt_TMEM163
FM_225-CITE4	FM_225	VA	NYGC	MG	Adapt	Adapt_HSPA1A
FM_225-CITE4	FM_225	VA	NYGC	MG	Adapt	Adapt_TMEM163
FM_225-CITE4	FM_225	VA	NYGC	MG	Adapt	Adapt_TMEM163
FM_225-CITE4	FM_225	VA	NYGC	MG	Adapt	Adapt_TMEM163
FM_225-CITE4	FM_225	VA	NYGC	MG	Adapt	Adapt_TMEM163
FM_225-CITE4	FM_225	VA	NYGC	MG	Adapt	Adapt_HSPA1A
FM_225-CITE4	FM_225	VA	NYGC	MG	Adapt	Adapt_TMEM163
FM_225-CITE4	FM_225	VA	NYGC	MG	Adapt	Adapt_TMEM163
FM_225-CITE4	FM_225	VA	NYGC	MG	Adapt	Adapt_TMEM163
FM_225-CITE4	FM_225	VA	NYGC	MG	Adapt	Adapt_TMEM163
FM_225-CITE4	FM_225	VA	NYGC	MG	Adapt	Adapt_HSPA1A
FM_225-CITE4	FM_225	VA	NYGC	MG	Adapt	Adapt_HIF1A
FM_225-CITE4	FM_225	VA	NYGC	MG	Adapt	Adapt_TMEM163
FM_225-CITE4	FM_225	VA	NYGC	MG	Adapt	Adapt_TMEM163
FM_225-CITE4	FM_225	VA	NYGC	MG	Adapt	Adapt_TMEM163
FM_225-CITE4	FM_225	VA	NYGC	MG	Adapt	Adapt_HSPA1A
FM_225-CITE4	FM_225	VA	NYGC	MG	exAM	exAM_ERN1
FM_225-CITE4	FM_225	VA	NYGC	MG	exAM	exAM_ERN1
FM_225-CITE4	FM_225	VA	NYGC	MG	Adapt	Adapt_HSPA1A
FM_225-CITE4	FM_225	VA	NYGC	MG	Adapt	Adapt_HIF1A
FM_225-CITE4	FM_225	VA	NYGC	MG	Adapt	Adapt_TMEM163
FM_225-CITE4	FM_225	VA	NYGC	MG	Adapt	Adapt_HSPA1A
FM_225-CITE4	FM_225	VA	NYGC	MG	Adapt	Adapt_HSPA1A
FM_225-CITE4	FM_225	VA	NYGC	MG	Adapt	Adapt_TMEM163
FM_225-CITE4	FM_225	VA	NYGC	MG	Adapt	Adapt_TMEM163
FM_225-CITE4	FM_225	VA	NYGC	MG	Adapt	Adapt_HSPA1A
FM_225-CITE4	FM_225	VA	NYGC	MG	Adapt	Adapt_TMEM163
FM_225-CITE4	FM_225	VA	NYGC	MG	Adapt	Adapt_HSPA1A
FM_225-CITE4	FM_225	VA	NYGC	PVM	PVM	PVM_CD163
FM_225-CITE4	FM_225	VA	NYGC	MG	Adapt	Adapt_TMEM163
FM_225-CITE4	FM_225	VA	NYGC	MG	exAM	exAM_ERN1
FM_225-CITE4	FM_225	VA	NYGC	MG	Adapt	Adapt_TMEM163
FM_225-CITE4	FM_225	VA	NYGC	MG	Adapt	Adapt_TMEM163
FM_225-CITE4	FM_225	VA	NYGC	MG	Adapt	Adapt_TMEM163
FM_225-CITE4	FM_225	VA	NYGC	MG	Adapt	Adapt_TMEM163
FM_225-CITE4	FM_225	VA	NYGC	MG	Adapt	Adapt_TMEM163
FM_225-CITE4	FM_225	VA	NYGC	PVM	PVM	PVM_CD163
FM_225-CITE4	FM_225	VA	NYGC	MG	exAM	exAM_ERN1
FM_225-CITE4	FM_225	VA	NYGC	MG	Adapt	Adapt_TMEM163
FM_225-CITE4	FM_225	VA	NYGC	MG	Adapt	Adapt_TMEM163
FM_225-CITE4	FM_225	VA	NYGC	MG	Adapt	Adapt_HSPA1A
FM_225-CITE4	FM_225	VA	NYGC	MG	Prolif	Prolif_MKI67
FM_225-CITE4	FM_225	VA	NYGC	MG	Adapt	Adapt_TMEM163
FM_225-CITE4	FM_225	VA	NYGC	MG	exAM	exAM_ERN1
FM_225-CITE4	FM_225	VA	NYGC	MG	Adapt	Adapt_HSPA1A
FM_225-CITE4	FM_225	VA	NYGC	MG	Adapt	Adapt_TMEM163
FM_225-CITE4	FM_225	VA	NYGC	PVM	PVM	PVM_CD163
FM_225-CITE4	FM_225	VA	NYGC	MG	Adapt	Adapt_TMEM163
FM_225-CITE4	FM_225	VA	NYGC	MG	Adapt	Adapt_TMEM163
FM_225-CITE4	FM_225	VA	NYGC	MG	exAM	exAM_ERN1
FM_225-CITE4	FM_225	VA	NYGC	MG	Adapt	Adapt_TMEM163
FM_225-CITE4	FM_225	VA	NYGC	MG	Adapt	Adapt_TMEM163
FM_225-CITE4	FM_225	VA	NYGC	MG	Adapt	Adapt_HSPA1A
FM_225-CITE4	FM_225	VA	NYGC	MG	Adapt	Adapt_TMEM163
FM_225-CITE4	FM_225	VA	NYGC	MG	Adapt	Adapt_HSPA1A
FM_225-CITE4	FM_225	VA	NYGC	MG	Adapt	Adapt_HSPA1A
FM_225-CITE4	FM_225	VA	NYGC	MG	Adapt	Adapt_TMEM163
FM_225-CITE4	FM_225	VA	NYGC	MG	Adapt	Adapt_TMEM163
FM_225-CITE4	FM_225	VA	NYGC	MG	Adapt	Adapt_HIST
FM_225-CITE4	FM_225	VA	NYGC	MG	Adapt	Adapt_TMEM163
FM_225-CITE4	FM_225	VA	NYGC	MG	Adapt	Adapt_TMEM163
FM_225-CITE4	FM_225	VA	NYGC	MG	Adapt	Adapt_TMEM163
FM_225-CITE4	FM_225	VA	NYGC	MG	Adapt	Adapt_TMEM163
FM_225-CITE4	FM_225	VA	NYGC	MG	Adapt	Adapt_TMEM163
FM_225-CITE4	FM_225	VA	NYGC	MG	Adapt	Adapt_TMEM163
FM_225-CITE4	FM_225	VA	NYGC	MG	Adapt	Adapt_TMEM163
FM_225-CITE4	FM_225	VA	NYGC	MG	Adapt	Adapt_TMEM163
FM_225-CITE4	FM_225	VA	NYGC	MG	Adapt	Adapt_TMEM163
FM_225-CITE4	FM_225	VA	NYGC	MG	Adapt	Adapt_TMEM163
FM_225-CITE4	FM_225	VA	NYGC	MG	exAM	exAM_ERN1
FM_225-CITE4	FM_225	VA	NYGC	MG	Adapt	Adapt_TMEM163
FM_225-CITE4	FM_225	VA	NYGC	MG	Adapt	Adapt_HSPA1A
FM_225-CITE4	FM_225	VA	NYGC	MG	Adapt	Adapt_HSPA1A
FM_225-CITE4	FM_225	VA	NYGC	MG	Adapt	Adapt_TMEM163
FM_225-CITE4	FM_225	VA	NYGC	MG	Adapt	Adapt_HSPA1A
FM_225-CITE4	FM_225	VA	NYGC	MG	Adapt	Adapt_TMEM163
FM_225-CITE4	FM_225	VA	NYGC	MG	Adapt	Adapt_TMEM163
FM_225-CITE4	FM_225	VA	NYGC	PVM	PVM	PVM_CD163
FM_225-CITE4	FM_225	VA	NYGC	MG	Adapt	Adapt_AIF1
FM_225-CITE4	FM_225	VA	NYGC	MG	Adapt	Adapt_TMEM163
FM_225-CITE4	FM_225	VA	NYGC	MG	Adapt	Adapt_TMEM163
FM_225-CITE4	FM_225	VA	NYGC	MG	Adapt	Adapt_TMEM163
FM_225-CITE4	FM_225	VA	NYGC	MG	Adapt	Adapt_TMEM163
FM_225-CITE4	FM_225	VA	NYGC	MG	Adapt	Adapt_TMEM163
FM_225-CITE4	FM_225	VA	NYGC	MG	Adapt	Adapt_TMEM163
FM_225-CITE4	FM_225	VA	NYGC	MG	Adapt	Adapt_TMEM163
FM_225-CITE4	FM_225	VA	NYGC	MG	Adapt	Adapt_TMEM163
FM_225-CITE4	FM_225	VA	NYGC	MG	Adapt	Adapt_HSPA1A
FM_225-CITE4	FM_225	VA	NYGC	PVM	PVM	PVM_CD163
FM_225-CITE4	FM_225	VA	NYGC	MG	Adapt	Adapt_TMEM163
FM_225-CITE4	FM_225	VA	NYGC	MG	Adapt	Adapt_HSPA1A
FM_225-CITE4	FM_225	VA	NYGC	PVM	PVM	PVM_CD163
FM_225-CITE4	FM_225	VA	NYGC	MG	Adapt	Adapt_TMEM163
FM_225-CITE4	FM_225	VA	NYGC	MG	Adapt	Adapt_HSPA1A
FM_225-CITE4	FM_225	VA	NYGC	MG	Adapt	Adapt_TMEM163
FM_225-CITE4	FM_225	VA	NYGC	MG	Adapt	Adapt_TMEM163
FM_225-CITE4	FM_225	VA	NYGC	MG	Adapt	Adapt_TMEM163
FM_225-CITE4	FM_225	VA	NYGC	MG	exAM	exAM_ERN1
FM_225-CITE4	FM_225	VA	NYGC	MG	Adapt	Adapt_TMEM163
FM_225-CITE4	FM_225	VA	NYGC	PVM	PVM	PVM_CD163
FM_225-CITE4	FM_225	VA	NYGC	MG	Adapt	Adapt_HIST
FM_225-CITE4	FM_225	VA	NYGC	MG	Adapt	Adapt_TMEM163
FM_225-CITE4	FM_225	VA	NYGC	MG	Adapt	Adapt_TMEM163
FM_225-CITE4	FM_225	VA	NYGC	MG	Adapt	Adapt_TMEM163
FM_225-CITE4	FM_225	VA	NYGC	MG	Adapt	Adapt_TMEM163
FM_225-CITE4	FM_225	VA	NYGC	MG	Adapt	Adapt_TMEM163
FM_225-CITE4	FM_225	VA	NYGC	PVM	PVM	PVM_CD163
FM_225-CITE4	FM_225	VA	NYGC	PVM	PVM	PVM_CD163
FM_225-CITE4	FM_225	VA	NYGC	MG	Adapt	Adapt_TMEM163
FM_225-CITE4	FM_225	VA	NYGC	MG	Adapt	Adapt_HSPA1A
FM_225-CITE4	FM_225	VA	NYGC	MG	exAM	exAM_ERN1
FM_225-CITE4	FM_225	VA	NYGC	MG	Adapt	Adapt_TMEM163
FM_225-CITE4	FM_225	VA	NYGC	MG	Adapt	Adapt_TMEM163
FM_225-CITE4	FM_225	VA	NYGC	MG	Adapt	Adapt_TMEM163
FM_225-CITE4	FM_225	VA	NYGC	MG	Adapt	Adapt_TMEM163
FM_225-CITE4	FM_225	VA	NYGC	MG	Adapt	Adapt_TMEM163
FM_225-CITE4	FM_225	VA	NYGC	MG	exAM	exAM_ERN1
FM_225-CITE4	FM_225	VA	NYGC	MG	Adapt	Adapt_TMEM163
FM_225-CITE4	FM_225	VA	NYGC	MG	Adapt	Adapt_TMEM163
FM_225-CITE4	FM_225	VA	NYGC	MG	Adapt	Adapt_HSPA1A
FM_225-CITE4	FM_225	VA	NYGC	MG	Adapt	Adapt_TMEM163
FM_225-CITE4	FM_225	VA	NYGC	MG	Adapt	Adapt_TMEM163
FM_225-CITE4	FM_225	VA	NYGC	MG	Adapt	Adapt_TMEM163
FM_225-CITE4	FM_225	VA	NYGC	PVM	PVM	PVM_CD163
FM_225-CITE4	FM_225	VA	NYGC	MG	Adapt	Adapt_TMEM163
FM_225-CITE4	FM_225	VA	NYGC	MG	Adapt	Adapt_TMEM163
FM_225-CITE4	FM_225	VA	NYGC	MG	exAM	exAM_ERN1
FM_225-CITE4	FM_225	VA	NYGC	MG	Adapt	Adapt_HSPA1A
FM_225-CITE4	FM_225	VA	NYGC	MG	Adapt	Adapt_HSPA1A
FM_225-CITE4	FM_225	VA	NYGC	MG	Adapt	Adapt_TMEM163
FM_225-CITE4	FM_225	VA	NYGC	MG	Adapt	Adapt_HSPA1A
FM_225-CITE4	FM_225	VA	NYGC	MG	exAM	exAM_ERN1
FM_225-CITE4	FM_225	VA	NYGC	MG	Adapt	Adapt_TMEM163
FM_225-CITE4	FM_225	VA	NYGC	MG	Adapt	Adapt_TMEM163
FM_225-CITE4	FM_225	VA	NYGC	MG	Adapt	Adapt_TMEM163
FM_225-CITE4	FM_225	VA	NYGC	MG	Adapt	Adapt_HSPA1A
FM_225-CITE4	FM_225	VA	NYGC	MG	Adapt	Adapt_TMEM163
FM_225-CITE4	FM_225	VA	NYGC	MG	Adapt	Adapt_TMEM163
FM_225-CITE4	FM_225	VA	NYGC	MG	Adapt	Adapt_TMEM163
FM_225-CITE4	FM_225	VA	NYGC	MG	Adapt	Adapt_TMEM163
FM_225-CITE4	FM_225	VA	NYGC	MG	Adapt	Adapt_TMEM163
FM_225-CITE4	FM_225	VA	NYGC	PVM	PVM	PVM_CD163
FM_225-CITE4	FM_225	VA	NYGC	MG	Adapt	Adapt_TMEM163
FM_225-CITE4	FM_225	VA	NYGC	MG	Adapt	Adapt_HSPA1A
FM_225-CITE4	FM_225	VA	NYGC	MG	Adapt	Adapt_TMEM163
FM_225-CITE4	FM_225	VA	NYGC	MG	Adapt	Adapt_TMEM163
FM_225-CITE4	FM_225	VA	NYGC	PVM	PVM	PVM_CD163
FM_225-CITE4	FM_225	VA	NYGC	MG	Adapt	Adapt_AIF1
FM_225-CITE4	FM_225	VA	NYGC	PVM	PVM	PVM_CD163
FM_225-CITE4	FM_225	VA	NYGC	MG	Adapt	Adapt_HSPA1A
FM_225-CITE4	FM_225	VA	NYGC	MG	Adapt	Adapt_TMEM163
FM_225-CITE4	FM_225	VA	NYGC	MG	Adapt	Adapt_HSPA1A
FM_225-CITE4	FM_225	VA	NYGC	MG	Adapt	Adapt_TMEM163
FM_225-CITE4	FM_225	VA	NYGC	MG	Adapt	Adapt_TMEM163
FM_225-CITE4	FM_225	VA	NYGC	MG	Adapt	Adapt_TMEM163
FM_225-CITE4	FM_225	VA	NYGC	MG	Adapt	Adapt_TMEM163
FM_225-CITE4	FM_225	VA	NYGC	MG	exAM	exAM_ERN1
FM_225-CITE4	FM_225	VA	NYGC	MG	Adapt	Adapt_TMEM163
FM_225-CITE4	FM_225	VA	NYGC	MG	Adapt	Adapt_TMEM163
FM_225-CITE4	FM_225	VA	NYGC	MG	Adapt	Adapt_TMEM163
FM_225-CITE4	FM_225	VA	NYGC	PVM	PVM	PVM_CD163
FM_225-CITE4	FM_225	VA	NYGC	MG	Adapt	Adapt_TMEM163
FM_225-CITE4	FM_225	VA	NYGC	MG	Adapt	Adapt_TMEM163
FM_225-CITE4	FM_225	VA	NYGC	MG	Adapt	Adapt_TMEM163
FM_225-CITE4	FM_225	VA	NYGC	PVM	PVM	PVM_CD163
FM_225-CITE4	FM_225	VA	NYGC	MG	Adapt	Adapt_TMEM163
FM_225-CITE4	FM_225	VA	NYGC	MG	Adapt	Adapt_TMEM163
FM_225-CITE4	FM_225	VA	NYGC	MG	Adapt	Adapt_HIST
FM_225-CITE4	FM_225	VA	NYGC	MG	Adapt	Adapt_TMEM163
FM_225-CITE4	FM_225	VA	NYGC	MG	Adapt	Adapt_HSPA1A
FM_225-CITE4	FM_225	VA	NYGC	MG	Adapt	Adapt_TMEM163
FM_225-CITE4	FM_225	VA	NYGC	MG	Adapt	Adapt_TMEM163
FM_225-CITE4	FM_225	VA	NYGC	MG	exAM	exAM_ERN1
FM_225-CITE4	FM_225	VA	NYGC	MG	Adapt	Adapt_TMEM163
FM_225-CITE4	FM_225	VA	NYGC	MG	Adapt	Adapt_TMEM163
FM_225-CITE4	FM_225	VA	NYGC	MG	Adapt	Adapt_TMEM163
FM_225-CITE4	FM_225	VA	NYGC	MG	Adapt	Adapt_AIF1
FM_225-CITE4	FM_225	VA	NYGC	MG	Adapt	Adapt_TMEM163
FM_225-CITE4	FM_225	VA	NYGC	MG	exAM	exAM_ERN1
FM_225-CITE4	FM_225	VA	NYGC	MG	Adapt	Adapt_TMEM163
FM_225-CITE4	FM_225	VA	NYGC	MG	Adapt	Adapt_TMEM163
FM_225-CITE4	FM_225	VA	NYGC	PVM	PVM	PVM_CD163
FM_225-CITE4	FM_225	VA	NYGC	MG	Adapt	Adapt_TMEM163
FM_225-CITE4	FM_225	VA	NYGC	MG	Adapt	Adapt_HSPA1A
FM_225-CITE4	FM_225	VA	NYGC	PVM	PVM	PVM_CD163
FM_225-CITE4	FM_225	VA	NYGC	MG	Adapt	Adapt_TMEM163
FM_225-CITE4	FM_225	VA	NYGC	MG	Adapt	Adapt_HSPA1A
FM_225-CITE4	FM_225	VA	NYGC	MG	Adapt	Adapt_TMEM163
FM_225-CITE4	FM_225	VA	NYGC	PVM	PVM	PVM_CD163
FM_225-CITE4	FM_225	VA	NYGC	MG	Adapt	Adapt_TMEM163
FM_225-CITE4	FM_225	VA	NYGC	MG	Adapt	Adapt_TMEM163
FM_225-CITE4	FM_225	VA	NYGC	MG	Adapt	Adapt_HSPA1A
FM_225-CITE4	FM_225	VA	NYGC	MG	exAM	exAM_ERN1
FM_225-CITE4	FM_225	VA	NYGC	MG	exAM	exAM_ERN1
FM_225-CITE4	FM_225	VA	NYGC	MG	Adapt	Adapt_TMEM163
FM_225-CITE4	FM_225	VA	NYGC	MG	Adapt	Adapt_TMEM163
FM_225-CITE4	FM_225	VA	NYGC	MG	Adapt	Adapt_TMEM163
FM_225-CITE4	FM_225	VA	NYGC	MG	Adapt	Adapt_TMEM163
FM_225-CITE4	FM_225	VA	NYGC	MG	Adapt	Adapt_TMEM163
FM_225-CITE4	FM_225	VA	NYGC	MG	Adapt	Adapt_TMEM163
FM_225-CITE4	FM_225	VA	NYGC	MG	Adapt	Adapt_TMEM163
FM_225-CITE4	FM_225	VA	NYGC	MG	Adapt	Adapt_TMEM163
FM_225-CITE4	FM_225	VA	NYGC	MG	Adapt	Adapt_TMEM163
FM_225-CITE4	FM_225	VA	NYGC	MG	Adapt	Adapt_HSPA1A
FM_225-CITE4	FM_225	VA	NYGC	MG	ADAM	ADAM_GPNMB
FM_225-CITE4	FM_225	VA	NYGC	MG	Adapt	Adapt_HSPA1A
FM_225-CITE4	FM_225	VA	NYGC	MG	Adapt	Adapt_TMEM163
FM_225-CITE4	FM_225	VA	NYGC	MG	Adapt	Adapt_TMEM163
FM_225-CITE4	FM_225	VA	NYGC	MG	Adapt	Adapt_TMEM163
FM_225-CITE4	FM_225	VA	NYGC	MG	Adapt	Adapt_TMEM163
FM_225-CITE4	FM_225	VA	NYGC	MG	Adapt	Adapt_HSPA1A
FM_225-CITE4	FM_225	VA	NYGC	MG	Adapt	Adapt_TMEM163
FM_225-CITE4	FM_225	VA	NYGC	MG	Adapt	Adapt_TMEM163
FM_225-CITE4	FM_225	VA	NYGC	MG	Adapt	Adapt_TMEM163
FM_225-CITE4	FM_225	VA	NYGC	MG	Adapt	Adapt_TMEM163
FM_225-CITE4	FM_225	VA	NYGC	MG	Adapt	Adapt_HSPA1A
FM_225-CITE4	FM_225	VA	NYGC	MG	Adapt	Adapt_TMEM163
FM_225-CITE4	FM_225	VA	NYGC	MG	Adapt	Adapt_TMEM163
FM_225-CITE4	FM_225	VA	NYGC	MG	Adapt	Adapt_TMEM163
FM_225-CITE4	FM_225	VA	NYGC	MG	Adapt	Adapt_TMEM163
FM_225-CITE4	FM_225	VA	NYGC	MG	Adapt	Adapt_HSPA1A
FM_225-CITE4	FM_225	VA	NYGC	MG	exAM	exAM_ERN1
FM_225-CITE4	FM_225	VA	NYGC	MG	Adapt	Adapt_TMEM163
FM_225-CITE4	FM_225	VA	NYGC	MG	Adapt	Adapt_TMEM163
FM_225-CITE4	FM_225	VA	NYGC	MG	Adapt	Adapt_TMEM163
FM_225-CITE4	FM_225	VA	NYGC	MG	Adapt	Adapt_TMEM163
FM_225-CITE4	FM_225	VA	NYGC	MG	Adapt	Adapt_TMEM163
FM_225-CITE4	FM_225	VA	NYGC	MG	Adapt	Adapt_TMEM163
FM_225-CITE4	FM_225	VA	NYGC	MG	Adapt	Adapt_TMEM163
FM_225-CITE4	FM_225	VA	NYGC	MG	Prolif	Prolif_MKI67
FM_225-CITE4	FM_225	VA	NYGC	MG	Adapt	Adapt_TMEM163
FM_225-CITE4	FM_225	VA	NYGC	MG	Adapt	Adapt_TMEM163
FM_225-CITE4	FM_225	VA	NYGC	MG	Adapt	Adapt_TMEM163
FM_225-CITE4	FM_225	VA	NYGC	MG	exAM	exAM_ERN1
FM_225-CITE4	FM_225	VA	NYGC	MG	Adapt	Adapt_TMEM163
FM_225-CITE4	FM_225	VA	NYGC	MG	Adapt	Adapt_TMEM163
FM_225-CITE4	FM_225	VA	NYGC	MG	Adapt	Adapt_HSPA1A
FM_225-CITE4	FM_225	VA	NYGC	MG	Adapt	Adapt_TMEM163
FM_225-CITE4	FM_225	VA	NYGC	MG	Adapt	Adapt_TMEM163
FM_225-CITE4	FM_225	VA	NYGC	MG	Adapt	Adapt_AIF1
FM_225-CITE4	FM_225	VA	NYGC	MG	Adapt	Adapt_TMEM163
FM_225-CITE4	FM_225	VA	NYGC	PVM	PVM	PVM_CD163
FM_225-CITE4	FM_225	VA	NYGC	MG	Adapt	Adapt_TMEM163
FM_225-CITE4	FM_225	VA	NYGC	MG	Adapt	Adapt_TMEM163
FM_225-CITE4	FM_225	VA	NYGC	MG	Adapt	Adapt_TMEM163
FM_225-CITE4	FM_225	VA	NYGC	MG	exAM	exAM_ERN1
FM_225-CITE4	FM_225	VA	NYGC	MG	Adapt	Adapt_TMEM163
FM_225-CITE4	FM_225	VA	NYGC	MG	Adapt	Adapt_TMEM163
FM_225-CITE4	FM_225	VA	NYGC	MG	Adapt	Adapt_TMEM163
FM_225-CITE4	FM_225	VA	NYGC	MG	Adapt	Adapt_TMEM163
FM_225-CITE4	FM_225	VA	NYGC	MG	Adapt	Adapt_TMEM163
FM_225-CITE4	FM_225	VA	NYGC	MG	Adapt	Adapt_HSPA1A
FM_225-CITE4	FM_225	VA	NYGC	PVM	PVM	PVM_CD163
FM_225-CITE4	FM_225	VA	NYGC	MG	Adapt	Adapt_TMEM163
FM_225-CITE4	FM_225	VA	NYGC	MG	Adapt	Adapt_TMEM163
FM_225-CITE4	FM_225	VA	NYGC	MG	Adapt	Adapt_TMEM163
FM_225-CITE4	FM_225	VA	NYGC	MG	Adapt	Adapt_TMEM163
FM_225-CITE4	FM_225	VA	NYGC	MG	Adapt	Adapt_TMEM163
FM_225-CITE4	FM_225	VA	NYGC	MG	Adapt	Adapt_TMEM163
FM_225-CITE4	FM_225	VA	NYGC	MG	Adapt	Adapt_TMEM163
FM_225-CITE4	FM_225	VA	NYGC	MG	Adapt	Adapt_TMEM163
FM_225-CITE4	FM_225	VA	NYGC	PVM	PVM	PVM_CD163
FM_225-CITE4	FM_225	VA	NYGC	MG	Adapt	Adapt_TMEM163
FM_225-CITE4	FM_225	VA	NYGC	MG	exAM	exAM_ERN1
FM_225-CITE4	FM_225	VA	NYGC	MG	exAM	exAM_ERN1
FM_225-CITE4	FM_225	VA	NYGC	MG	Adapt	Adapt_AIF1
FM_225-CITE4	FM_225	VA	NYGC	MG	Adapt	Adapt_TMEM163
FM_225-CITE4	FM_225	VA	NYGC	MG	Adapt	Adapt_CCL3
FM_225-CITE4	FM_225	VA	NYGC	MG	Adapt	Adapt_TMEM163
FM_225-CITE4	FM_225	VA	NYGC	MG	Adapt	Adapt_TMEM163
FM_225-CITE4	FM_225	VA	NYGC	MG	Adapt	Adapt_TMEM163
FM_225-CITE4	FM_225	VA	NYGC	MG	Adapt	Adapt_TMEM163
FM_225-CITE4	FM_225	VA	NYGC	MG	Adapt	Adapt_TMEM163
FM_225-CITE4	FM_225	VA	NYGC	MG	Adapt	Adapt_TMEM163
FM_225-CITE4	FM_225	VA	NYGC	MG	Adapt	Adapt_TMEM163
FM_225-CITE4	FM_225	VA	NYGC	MG	Adapt	Adapt_TMEM163
FM_225-CITE4	FM_225	VA	NYGC	MG	Adapt	Adapt_TMEM163
FM_225-CITE4	FM_225	VA	NYGC	MG	Adapt	Adapt_HSPA1A
FM_225-CITE4	FM_225	VA	NYGC	MG	Adapt	Adapt_HSPA1A
FM_225-CITE4	FM_225	VA	NYGC	MG	Adapt	Adapt_TMEM163
FM_225-CITE4	FM_225	VA	NYGC	MG	Adapt	Adapt_TMEM163
FM_225-CITE4	FM_225	VA	NYGC	MG	Adapt	Adapt_TMEM163
FM_225-CITE4	FM_225	VA	NYGC	MG	Adapt	Adapt_TMEM163
FM_225-CITE4	FM_225	VA	NYGC	MG	Adapt	Adapt_TMEM163
FM_225-CITE4	FM_225	VA	NYGC	MG	Adapt	Adapt_TMEM163
FM_225-CITE4	FM_225	VA	NYGC	MG	exAM	exAM_ERN1
FM_225-CITE4	FM_225	VA	NYGC	PVM	PVM	PVM_CD163
FM_225-CITE4	FM_225	VA	NYGC	MG	Adapt	Adapt_TMEM163
FM_225-CITE4	FM_225	VA	NYGC	MG	Adapt	Adapt_TMEM163
FM_225-CITE4	FM_225	VA	NYGC	MG	exAM	exAM_ERN1
FM_225-CITE4	FM_225	VA	NYGC	PVM	PVM	PVM_CD163
FM_225-CITE4	FM_225	VA	NYGC	MG	Adapt	Adapt_TMEM163
FM_225-CITE4	FM_225	VA	NYGC	MG	Adapt	Adapt_TMEM163
FM_225-CITE4	FM_225	VA	NYGC	MG	Adapt	Adapt_TMEM163
FM_225-CITE4	FM_225	VA	NYGC	MG	Adapt	Adapt_HSPA1A
FM_225-CITE4	FM_225	VA	NYGC	MG	Adapt	Adapt_TMEM163
FM_225-CITE4	FM_225	VA	NYGC	MG	Adapt	Adapt_HSPA1A
FM_225-CITE4	FM_225	VA	NYGC	MG	Adapt	Adapt_TMEM163
FM_225-CITE4	FM_225	VA	NYGC	MG	Adapt	Adapt_TMEM163
FM_225-CITE4	FM_225	VA	NYGC	MG	Adapt	Adapt_HSPA1A
FM_225-CITE4	FM_225	VA	NYGC	MG	Adapt	Adapt_TMEM163
FM_225-CITE4	FM_225	VA	NYGC	MG	Adapt	Adapt_HSPA1A
FM_225-CITE4	FM_225	VA	NYGC	MG	Adapt	Adapt_TMEM163
FM_225-CITE4	FM_225	VA	NYGC	MG	Adapt	Adapt_TMEM163
FM_225-CITE4	FM_225	VA	NYGC	MG	Adapt	Adapt_TMEM163
FM_225-CITE4	FM_225	VA	NYGC	MG	Adapt	Adapt_TMEM163
FM_225-CITE4	FM_225	VA	NYGC	MG	Adapt	Adapt_TMEM163
FM_225-CITE4	FM_225	VA	NYGC	MG	Adapt	Adapt_HSPA1A
FM_225-CITE4	FM_225	VA	NYGC	MG	Adapt	Adapt_TMEM163
FM_225-CITE4	FM_225	VA	NYGC	MG	Adapt	Adapt_HSPA1A
FM_225-CITE4	FM_225	VA	NYGC	MG	Adapt	Adapt_HSPA1A
FM_225-CITE4	FM_225	VA	NYGC	MG	Adapt	Adapt_TMEM163
FM_225-CITE4	FM_225	VA	NYGC	MG	Adapt	Adapt_HIST
FM_225-CITE4	FM_225	VA	NYGC	MG	Adapt	Adapt_TMEM163
FM_225-CITE4	FM_225	VA	NYGC	MG	Adapt	Adapt_TMEM163
FM_225-CITE4	FM_225	VA	NYGC	MG	Adapt	Adapt_TMEM163
FM_225-CITE4	FM_225	VA	NYGC	MG	Adapt	Adapt_AIF1
FM_225-CITE4	FM_225	VA	NYGC	PVM	PVM	PVM_CD163
FM_225-CITE4	FM_225	VA	NYGC	MG	Adapt	Adapt_TMEM163
FM_225-CITE4	FM_225	VA	NYGC	MG	Adapt	Adapt_TMEM163
FM_225-CITE4	FM_225	VA	NYGC	MG	Adapt	Adapt_TMEM163
FM_225-CITE4	FM_225	VA	NYGC	MG	exAM	exAM_ERN1
FM_225-CITE4	FM_225	VA	NYGC	MG	Adapt	Adapt_TMEM163
FM_225-CITE4	FM_225	VA	NYGC	MG	Adapt	Adapt_TMEM163
FM_225-CITE4	FM_225	VA	NYGC	MG	exAM	exAM_ERN1
FM_225-CITE4	FM_225	VA	NYGC	MG	exAM	exAM_ERN1
FM_225-CITE4	FM_225	VA	NYGC	MG	Adapt	Adapt_AIF1
FM_225-CITE4	FM_225	VA	NYGC	MG	Adapt	Adapt_TMEM163
FM_225-CITE4	FM_225	VA	NYGC	MG	exAM	exAM_ERN1
FM_225-CITE4	FM_225	VA	NYGC	MG	Adapt	Adapt_TMEM163
FM_225-CITE4	FM_225	VA	NYGC	MG	Adapt	Adapt_TMEM163
FM_225-CITE4	FM_225	VA	NYGC	MG	Adapt	Adapt_AIF1
FM_225-CITE4	FM_225	VA	NYGC	MG	Adapt	Adapt_TMEM163
FM_225-CITE4	FM_225	VA	NYGC	PVM	PVM	PVM_CD163
FM_225-CITE4	FM_225	VA	NYGC	MG	Adapt	Adapt_TMEM163
FM_225-CITE4	FM_225	VA	NYGC	MG	Adapt	Adapt_TMEM163
FM_225-CITE4	FM_225	VA	NYGC	MG	Adapt	Adapt_TMEM163
FM_225-CITE4	FM_225	VA	NYGC	MG	Adapt	Adapt_TMEM163
FM_225-CITE4	FM_225	VA	NYGC	MG	Adapt	Adapt_HSPA1A
FM_225-CITE4	FM_225	VA	NYGC	MG	Adapt	Adapt_TMEM163
FM_225-CITE4	FM_225	VA	NYGC	MG	Adapt	Adapt_TMEM163
FM_225-CITE4	FM_225	VA	NYGC	MG	Adapt	Adapt_HSPA1A
FM_225-CITE4	FM_225	VA	NYGC	PVM	PVM	PVM_CD163
FM_225-CITE4	FM_225	VA	NYGC	MG	Adapt	Adapt_TMEM163
FM_225-CITE4	FM_225	VA	NYGC	MG	Adapt	Adapt_TMEM163
FM_225-CITE4	FM_225	VA	NYGC	MG	Adapt	Adapt_TMEM163
FM_225-CITE4	FM_225	VA	NYGC	MG	Adapt	Adapt_HSPA1A
FM_225-CITE4	FM_225	VA	NYGC	MG	Adapt	Adapt_TMEM163
FM_225-CITE4	FM_225	VA	NYGC	MG	Adapt	Adapt_TMEM163
FM_225-CITE4	FM_225	VA	NYGC	MG	Adapt	Adapt_HIST
FM_225-CITE4	FM_225	VA	NYGC	MG	Adapt	Adapt_TMEM163
FM_225-CITE4	FM_225	VA	NYGC	MG	Adapt	Adapt_TMEM163
FM_225-CITE4	FM_225	VA	NYGC	PVM	PVM	PVM_CD163
FM_225-CITE4	FM_225	VA	NYGC	MG	Adapt	Adapt_HIF1A
FM_225-CITE4	FM_225	VA	NYGC	MG	Adapt	Adapt_HSPA1A
FM_225-CITE4	FM_225	VA	NYGC	MG	Adapt	Adapt_TMEM163
FM_225-CITE4	FM_225	VA	NYGC	PVM	PVM	PVM_CD163
FM_225-CITE4	FM_225	VA	NYGC	MG	Adapt	Adapt_TMEM163
FM_225-CITE4	FM_225	VA	NYGC	MG	Adapt	Adapt_TMEM163
FM_225-CITE4	FM_225	VA	NYGC	MG	Adapt	Adapt_TMEM163
FM_225-CITE4	FM_225	VA	NYGC	PVM	PVM	PVM_CD163
FM_225-CITE4	FM_225	VA	NYGC	MG	Adapt	Adapt_HSPA1A
FM_225-CITE4	FM_225	VA	NYGC	MG	Adapt	Adapt_TMEM163
FM_225-CITE4	FM_225	VA	NYGC	MG	Adapt	Adapt_HSPA1A
FM_225-CITE4	FM_225	VA	NYGC	MG	Adapt	Adapt_TMEM163
FM_225-CITE4	FM_225	VA	NYGC	MG	Adapt	Adapt_TMEM163
FM_225-CITE4	FM_225	VA	NYGC	MG	Adapt	Adapt_TMEM163
FM_225-CITE4	FM_225	VA	NYGC	MG	Adapt	Adapt_HSPA1A
FM_225-CITE4	FM_225	VA	NYGC	MG	Adapt	Adapt_TMEM163
FM_225-CITE4	FM_225	VA	NYGC	MG	Adapt	Adapt_TMEM163
FM_225-CITE4	FM_225	VA	NYGC	MG	Adapt	Adapt_TMEM163
FM_225-CITE4	FM_225	VA	NYGC	MG	Adapt	Adapt_TMEM163
FM_225-CITE4	FM_225	VA	NYGC	MG	Adapt	Adapt_TMEM163
FM_225-CITE4	FM_225	VA	NYGC	MG	Adapt	Adapt_TMEM163
FM_225-CITE4	FM_225	VA	NYGC	MG	Adapt	Adapt_TMEM163
FM_225-CITE4	FM_225	VA	NYGC	MG	Adapt	Adapt_HSPA1A
FM_225-CITE4	FM_225	VA	NYGC	MG	Adapt	Adapt_HIF1A
FM_225-CITE4	FM_225	VA	NYGC	MG	Adapt	Adapt_TMEM163
FM_225-CITE4	FM_225	VA	NYGC	MG	Adapt	Adapt_HSPA1A
FM_225-CITE4	FM_225	VA	NYGC	MG	Adapt	Adapt_TMEM163
FM_225-CITE4	FM_225	VA	NYGC	MG	Adapt	Adapt_TMEM163
FM_225-CITE4	FM_225	VA	NYGC	MG	exAM	exAM_ERN1
FM_225-CITE4	FM_225	VA	NYGC	MG	Adapt	Adapt_TMEM163
FM_225-CITE4	FM_225	VA	NYGC	MG	Adapt	Adapt_TMEM163
FM_225-CITE4	FM_225	VA	NYGC	MG	Adapt	Adapt_TMEM163
FM_225-CITE4	FM_225	VA	NYGC	MG	Adapt	Adapt_HSPA1A
FM_225-CITE4	FM_225	VA	NYGC	MG	Adapt	Adapt_TMEM163
FM_225-CITE4	FM_225	VA	NYGC	MG	Adapt	Adapt_TMEM163
FM_225-CITE4	FM_225	VA	NYGC	MG	Adapt	Adapt_TMEM163
FM_225-CITE4	FM_225	VA	NYGC	MG	exAM	exAM_ERN1
FM_225-CITE4	FM_225	VA	NYGC	MG	Adapt	Adapt_TMEM163
FM_225-CITE4	FM_225	VA	NYGC	MG	Adapt	Adapt_HSPA1A
FM_225-CITE4	FM_225	VA	NYGC	MG	Adapt	Adapt_TMEM163
FM_225-CITE4	FM_225	VA	NYGC	MG	Adapt	Adapt_TMEM163
FM_225-CITE4	FM_225	VA	NYGC	MG	Adapt	Adapt_TMEM163
FM_225-CITE4	FM_225	VA	NYGC	MG	Adapt	Adapt_TMEM163
FM_225-CITE4	FM_225	VA	NYGC	MG	Adapt	Adapt_HSPA1A
FM_225-CITE4	FM_225	VA	NYGC	MG	Adapt	Adapt_TMEM163
FM_225-CITE4	FM_225	VA	NYGC	MG	Adapt	Adapt_TMEM163
FM_225-CITE4	FM_225	VA	NYGC	MG	Adapt	Adapt_TMEM163
FM_225-CITE4	FM_225	VA	NYGC	PVM	PVM	PVM_CD163
FM_225-CITE4	FM_225	VA	NYGC	MG	Adapt	Adapt_TMEM163
FM_225-CITE4	FM_225	VA	NYGC	MG	Adapt	Adapt_TMEM163
FM_225-CITE4	FM_225	VA	NYGC	MG	Adapt	Adapt_TMEM163
FM_225-CITE4	FM_225	VA	NYGC	MG	Adapt	Adapt_TMEM163
FM_225-CITE4	FM_225	VA	NYGC	MG	Adapt	Adapt_HIF1A
FM_225-CITE4	FM_225	VA	NYGC	MG	Adapt	Adapt_TMEM163
FM_225-CITE4	FM_225	VA	NYGC	MG	exAM	exAM_ERN1
FM_225-CITE4	FM_225	VA	NYGC	MG	exAM	exAM_ERN1
FM_225-CITE4	FM_225	VA	NYGC	MG	Adapt	Adapt_TMEM163
FM_225-CITE4	FM_225	VA	NYGC	MG	Adapt	Adapt_AIF1
FM_225-CITE4	FM_225	VA	NYGC	MG	Adapt	Adapt_TMEM163
FM_225-CITE4	FM_225	VA	NYGC	MG	exAM	exAM_ERN1
FM_225-CITE4	FM_225	VA	NYGC	MG	Adapt	Adapt_TMEM163
FM_225-CITE4	FM_225	VA	NYGC	MG	Adapt	Adapt_TMEM163
FM_225-CITE4	FM_225	VA	NYGC	MG	Adapt	Adapt_TMEM163
FM_225-CITE4	FM_225	VA	NYGC	PVM	PVM	PVM_CD163
FM_225-CITE4	FM_225	VA	NYGC	MG	Adapt	Adapt_TMEM163
FM_225-CITE4	FM_225	VA	NYGC	MG	Adapt	Adapt_TMEM163
FM_225-CITE4	FM_225	VA	NYGC	MG	Adapt	Adapt_TMEM163
FM_225-CITE4	FM_225	VA	NYGC	MG	Adapt	Adapt_HSPA1A
FM_225-CITE4	FM_225	VA	NYGC	MG	exAM	exAM_ERN1
FM_225-CITE4	FM_225	VA	NYGC	MG	Adapt	Adapt_TMEM163
FM_225-CITE4	FM_225	VA	NYGC	MG	Adapt	Adapt_TMEM163
FM_225-CITE4	FM_225	VA	NYGC	MG	Adapt	Adapt_HIST
FM_225-CITE4	FM_225	VA	NYGC	MG	Adapt	Adapt_AIF1
FM_225-CITE4	FM_225	VA	NYGC	MG	Adapt	Adapt_TMEM163
FM_225-CITE4	FM_225	VA	NYGC	MG	Adapt	Adapt_TMEM163
FM_225-CITE4	FM_225	VA	NYGC	MG	Adapt	Adapt_HSPA1A
FM_225-CITE4	FM_225	VA	NYGC	MG	exAM	exAM_ERN1
FM_225-CITE4	FM_225	VA	NYGC	MG	Adapt	Adapt_TMEM163
FM_225-CITE4	FM_225	VA	NYGC	MG	Adapt	Adapt_TMEM163
FM_225-CITE4	FM_225	VA	NYGC	MG	exAM	exAM_ERN1
FM_225-CITE4	FM_225	VA	NYGC	MG	Adapt	Adapt_TMEM163
FM_225-CITE4	FM_225	VA	NYGC	MG	Adapt	Adapt_TMEM163
FM_225-CITE4	FM_225	VA	NYGC	MG	Adapt	Adapt_TMEM163
FM_225-CITE4	FM_225	VA	NYGC	PVM	PVM	PVM_CD163
FM_225-CITE4	FM_225	VA	NYGC	MG	Adapt	Adapt_TMEM163
FM_225-CITE4	FM_225	VA	NYGC	MG	Adapt	Adapt_HIST
FM_225-CITE4	FM_225	VA	NYGC	MG	Prolif	Prolif_MKI67
FM_225-CITE4	FM_225	VA	NYGC	MG	Adapt	Adapt_TMEM163
FM_225-CITE4	FM_225	VA	NYGC	MG	Adapt	Adapt_HSPA1A
FM_225-CITE4	FM_225	VA	NYGC	MG	Adapt	Adapt_TMEM163
FM_225-CITE4	FM_225	VA	NYGC	MG	Adapt	Adapt_TMEM163
FM_225-CITE4	FM_225	VA	NYGC	MG	Adapt	Adapt_TMEM163
FM_225-CITE4	FM_225	VA	NYGC	MG	Adapt	Adapt_TMEM163
FM_225-CITE4	FM_225	VA	NYGC	MG	Adapt	Adapt_TMEM163
FM_225-CITE4	FM_225	VA	NYGC	MG	Adapt	Adapt_TMEM163
FM_225-CITE4	FM_225	VA	NYGC	MG	Adapt	Adapt_TMEM163
FM_225-CITE4	FM_225	VA	NYGC	MG	Adapt	Adapt_TMEM163
FM_225-CITE4	FM_225	VA	NYGC	MG	Adapt	Adapt_TMEM163
FM_225-CITE4	FM_225	VA	NYGC	MG	Adapt	Adapt_TMEM163
FM_225-CITE4	FM_225	VA	NYGC	MG	exAM	exAM_ERN1
FM_225-CITE4	FM_225	VA	NYGC	MG	Adapt	Adapt_TMEM163
FM_225-CITE4	FM_225	VA	NYGC	MG	Adapt	Adapt_TMEM163
FM_225-CITE4	FM_225	VA	NYGC	MG	exAM	exAM_ERN1
FM_225-CITE4	FM_225	VA	NYGC	MG	Adapt	Adapt_TMEM163
FM_225-CITE4	FM_225	VA	NYGC	PVM	PVM	PVM_CD163
FM_225-CITE4	FM_225	VA	NYGC	MG	Adapt	Adapt_TMEM163
FM_225-CITE4	FM_225	VA	NYGC	MG	Adapt	Adapt_TMEM163
FM_225-CITE4	FM_225	VA	NYGC	MG	Adapt	Adapt_TMEM163
FM_225-CITE4	FM_225	VA	NYGC	MG	Adapt	Adapt_TMEM163
FM_225-CITE4	FM_225	VA	NYGC	PVM	PVM	PVM_CD163
FM_225-CITE4	FM_225	VA	NYGC	MG	Adapt	Adapt_TMEM163
FM_225-CITE4	FM_225	VA	NYGC	MG	Adapt	Adapt_TMEM163
FM_225-CITE4	FM_225	VA	NYGC	MG	Adapt	Adapt_TMEM163
FM_225-CITE4	FM_225	VA	NYGC	MG	Adapt	Adapt_TMEM163
FM_225-CITE4	FM_225	VA	NYGC	PVM	PVM	PVM_CD163
FM_225-CITE4	FM_225	VA	NYGC	MG	Adapt	Adapt_TMEM163
FM_225-CITE4	FM_225	VA	NYGC	MG	Adapt	Adapt_TMEM163
FM_225-CITE4	FM_225	VA	NYGC	MG	Adapt	Adapt_TMEM163
FM_225-CITE4	FM_225	VA	NYGC	MG	Adapt	Adapt_TMEM163
FM_225-CITE4	FM_225	VA	NYGC	MG	Adapt	Adapt_TMEM163
FM_225-CITE4	FM_225	VA	NYGC	MG	Adapt	Adapt_TMEM163
FM_225-CITE4	FM_225	VA	NYGC	MG	Adapt	Adapt_TMEM163
FM_225-CITE4	FM_225	VA	NYGC	MG	Adapt	Adapt_TMEM163
FM_225-CITE4	FM_225	VA	NYGC	MG	exAM	exAM_ERN1
FM_225-CITE4	FM_225	VA	NYGC	MG	Adapt	Adapt_TMEM163
FM_225-CITE4	FM_225	VA	NYGC	MG	Adapt	Adapt_HSPA1A
FM_225-CITE4	FM_225	VA	NYGC	MG	Adapt	Adapt_TMEM163
FM_225-CITE4	FM_225	VA	NYGC	MG	Adapt	Adapt_TMEM163
FM_225-CITE4	FM_225	VA	NYGC	MG	Adapt	Adapt_TMEM163
FM_225-CITE4	FM_225	VA	NYGC	MG	Adapt	Adapt_TMEM163
FM_225-CITE4	FM_225	VA	NYGC	MG	exAM	exAM_ERN1
FM_225-CITE4	FM_225	VA	NYGC	MG	Adapt	Adapt_TMEM163
FM_225-CITE4	FM_225	VA	NYGC	MG	Adapt	Adapt_TMEM163
FM_225-CITE4	FM_225	VA	NYGC	MG	Adapt	Adapt_TMEM163
FM_225-CITE4	FM_225	VA	NYGC	MG	Adapt	Adapt_HSPA1A
FM_225-CITE4	FM_225	VA	NYGC	MG	Adapt	Adapt_TMEM163
FM_225-CITE4	FM_225	VA	NYGC	MG	Adapt	Adapt_TMEM163
FM_225-CITE4	FM_225	VA	NYGC	MG	exAM	exAM_ERN1
FM_225-CITE4	FM_225	VA	NYGC	MG	Adapt	Adapt_TMEM163
FM_225-CITE4	FM_225	VA	NYGC	MG	Adapt	Adapt_TMEM163
FM_225-CITE4	FM_225	VA	NYGC	MG	Prolif	Prolif_MKI67
FM_225-CITE4	FM_225	VA	NYGC	PVM	PVM	PVM_CD163
FM_225-CITE4	FM_225	VA	NYGC	MG	Adapt	Adapt_TMEM163
FM_225-CITE4	FM_225	VA	NYGC	MG	Adapt	Adapt_TMEM163
FM_225-CITE4	FM_225	VA	NYGC	MG	Adapt	Adapt_TMEM163
FM_225-CITE4	FM_225	VA	NYGC	MG	Adapt	Adapt_TMEM163
FM_225-CITE4	FM_225	VA	NYGC	MG	Adapt	Adapt_TMEM163
FM_225-CITE4	FM_225	VA	NYGC	MG	Adapt	Adapt_TMEM163
FM_225-CITE4	FM_225	VA	NYGC	MG	Adapt	Adapt_TMEM163
FM_225-CITE4	FM_225	VA	NYGC	MG	Adapt	Adapt_HSPA1A
FM_225-CITE4	FM_225	VA	NYGC	MG	Adapt	Adapt_AIF1
FM_225-CITE4	FM_225	VA	NYGC	MG	Adapt	Adapt_TMEM163
FM_225-CITE4	FM_225	VA	NYGC	MG	Adapt	Adapt_TMEM163
FM_225-CITE4	FM_225	VA	NYGC	MG	Adapt	Adapt_TMEM163
FM_225-CITE4	FM_225	VA	NYGC	MG	Adapt	Adapt_TMEM163
FM_225-CITE4	FM_225	VA	NYGC	MG	Adapt	Adapt_TMEM163
FM_225-CITE4	FM_225	VA	NYGC	MG	Adapt	Adapt_TMEM163
FM_225-CITE4	FM_225	VA	NYGC	MG	Adapt	Adapt_TMEM163
FM_225-CITE4	FM_225	VA	NYGC	MG	Adapt	Adapt_AIF1
FM_225-CITE4	FM_225	VA	NYGC	PVM	PVM	PVM_CD163
FM_225-CITE4	FM_225	VA	NYGC	MG	Adapt	Adapt_TMEM163
FM_225-CITE4	FM_225	VA	NYGC	MG	Adapt	Adapt_TMEM163
FM_225-CITE4	FM_225	VA	NYGC	MG	Adapt	Adapt_TMEM163
FM_225-CITE4	FM_225	VA	NYGC	PVM	PVM	PVM_CD163
FM_225-CITE4	FM_225	VA	NYGC	MG	Adapt	Adapt_TMEM163
FM_225-CITE4	FM_225	VA	NYGC	MG	Adapt	Adapt_TMEM163
FM_225-CITE4	FM_225	VA	NYGC	MG	Adapt	Adapt_TMEM163
FM_225-CITE4	FM_225	VA	NYGC	MG	Adapt	Adapt_TMEM163
FM_225-CITE4	FM_225	VA	NYGC	MG	Adapt	Adapt_TMEM163
FM_225-CITE4	FM_225	VA	NYGC	MG	Adapt	Adapt_TMEM163
FM_225-CITE4	FM_225	VA	NYGC	MG	Adapt	Adapt_TMEM163
FM_225-CITE4	FM_225	VA	NYGC	MG	Adapt	Adapt_TMEM163
FM_225-CITE4	FM_225	VA	NYGC	MG	Adapt	Adapt_HIST
FM_225-CITE4	FM_225	VA	NYGC	MG	Adapt	Adapt_TMEM163
FM_225-CITE4	FM_225	VA	NYGC	MG	Adapt	Adapt_TMEM163
FM_225-CITE4	FM_225	VA	NYGC	MG	Adapt	Adapt_TMEM163
FM_225-CITE4	FM_225	VA	NYGC	MG	Adapt	Adapt_TMEM163
FM_225-CITE4	FM_225	VA	NYGC	MG	Adapt	Adapt_TMEM163
FM_225-CITE4	FM_225	VA	NYGC	MG	Adapt	Adapt_HSPA1A
FM_225-CITE4	FM_225	VA	NYGC	MG	Adapt	Adapt_TMEM163
FM_225-CITE4	FM_225	VA	NYGC	MG	Adapt	Adapt_TMEM163
FM_225-CITE4	FM_225	VA	NYGC	MG	exAM	exAM_ERN1
FM_225-CITE4	FM_225	VA	NYGC	MG	Adapt	Adapt_TMEM163
FM_225-CITE4	FM_225	VA	NYGC	MG	Adapt	Adapt_AIF1
FM_225-CITE4	FM_225	VA	NYGC	MG	Adapt	Adapt_TMEM163
FM_225-CITE4	FM_225	VA	NYGC	MG	Adapt	Adapt_TMEM163
FM_225-CITE4	FM_225	VA	NYGC	MG	Adapt	Adapt_TMEM163
FM_225-CITE4	FM_225	VA	NYGC	MG	Adapt	Adapt_TMEM163
FM_225-CITE4	FM_225	VA	NYGC	MG	Adapt	Adapt_HSPA1A
FM_225-CITE4	FM_225	VA	NYGC	MG	ADAM	ADAM_GPNMB
FM_225-CITE4	FM_225	VA	NYGC	MG	Adapt	Adapt_TMEM163
FM_225-CITE4	FM_225	VA	NYGC	MG	Adapt	Adapt_TMEM163
FM_225-CITE4	FM_225	VA	NYGC	MG	Adapt	Adapt_TMEM163
FM_225-CITE4	FM_225	VA	NYGC	MG	Adapt	Adapt_TMEM163
FM_225-CITE4	FM_225	VA	NYGC	MG	Adapt	Adapt_TMEM163
FM_225-CITE4	FM_225	VA	NYGC	MG	Adapt	Adapt_HSPA1A
FM_225-CITE4	FM_225	VA	NYGC	MG	Adapt	Adapt_TMEM163
FM_225-CITE4	FM_225	VA	NYGC	MG	Adapt	Adapt_TMEM163
FM_225-CITE4	FM_225	VA	NYGC	MG	exAM	exAM_ERN1
FM_225-CITE4	FM_225	VA	NYGC	MG	Adapt	Adapt_TMEM163
FM_225-CITE4	FM_225	VA	NYGC	PVM	PVM	PVM_CD163
FM_225-CITE4	FM_225	VA	NYGC	MG	Adapt	Adapt_TMEM163
FM_225-CITE4	FM_225	VA	NYGC	MG	Adapt	Adapt_TMEM163
FM_225-CITE4	FM_225	VA	NYGC	MG	Adapt	Adapt_TMEM163
FM_225-CITE4	FM_225	VA	NYGC	MG	Adapt	Adapt_TMEM163
FM_225-CITE4	FM_225	VA	NYGC	MG	Adapt	Adapt_TMEM163
FM_225-CITE4	FM_225	VA	NYGC	MG	Adapt	Adapt_TMEM163
FM_225-CITE4	FM_225	VA	NYGC	MG	Adapt	Adapt_TMEM163
FM_225-CITE4	FM_225	VA	NYGC	PVM	PVM	PVM_CD163
FM_225-CITE4	FM_225	VA	NYGC	MG	Adapt	Adapt_TMEM163
FM_225-CITE4	FM_225	VA	NYGC	MG	Adapt	Adapt_TMEM163
FM_225-CITE4	FM_225	VA	NYGC	MG	Adapt	Adapt_TMEM163
FM_225-CITE4	FM_225	VA	NYGC	MG	Adapt	Adapt_TMEM163
FM_225-CITE4	FM_225	VA	NYGC	MG	Adapt	Adapt_TMEM163
FM_225-CITE4	FM_225	VA	NYGC	MG	Adapt	Adapt_HIST
FM_225-CITE4	FM_225	VA	NYGC	MG	Adapt	Adapt_TMEM163
FM_225-CITE4	FM_225	VA	NYGC	MG	Adapt	Adapt_TMEM163
FM_225-CITE4	FM_225	VA	NYGC	MG	Adapt	Adapt_TMEM163
FM_225-CITE4	FM_225	VA	NYGC	MG	Adapt	Adapt_TMEM163
FM_225-CITE4	FM_225	VA	NYGC	PVM	PVM	PVM_CD163
FM_225-CITE4	FM_225	VA	NYGC	MG	Adapt	Adapt_TMEM163
FM_225-CITE4	FM_225	VA	NYGC	PVM	PVM	PVM_CD163
FM_225-CITE4	FM_225	VA	NYGC	MG	exAM	exAM_ERN1
FM_225-CITE4	FM_225	VA	NYGC	MG	Adapt	Adapt_TMEM163
FM_225-CITE4	FM_225	VA	NYGC	MG	Adapt	Adapt_TMEM163
FM_225-CITE4	FM_225	VA	NYGC	MG	Adapt	Adapt_AIF1
FM_225-CITE4	FM_225	VA	NYGC	MG	Adapt	Adapt_TMEM163
FM_225-CITE4	FM_225	VA	NYGC	MG	Adapt	Adapt_TMEM163
FM_225-CITE4	FM_225	VA	NYGC	MG	Adapt	Adapt_TMEM163
FM_225-CITE4	FM_225	VA	NYGC	MG	Adapt	Adapt_HIST
FM_225-CITE4	FM_225	VA	NYGC	MG	Adapt	Adapt_HSPA1A
FM_225-CITE4	FM_225	VA	NYGC	MG	Adapt	Adapt_TMEM163
FM_225-CITE4	FM_225	VA	NYGC	MG	Adapt	Adapt_TMEM163
FM_225-CITE4	FM_225	VA	NYGC	PVM	PVM	PVM_CD163
FM_225-CITE4	FM_225	VA	NYGC	MG	Adapt	Adapt_HSPA1A
FM_225-CITE4	FM_225	VA	NYGC	MG	Adapt	Adapt_TMEM163
FM_225-CITE4	FM_225	VA	NYGC	MG	Adapt	Adapt_HSPA1A
FM_225-CITE4	FM_225	VA	NYGC	MG	exAM	exAM_ERN1
FM_225-CITE4	FM_225	VA	NYGC	MG	Adapt	Adapt_TMEM163
FM_225-CITE4	FM_225	VA	NYGC	MG	Adapt	Adapt_TMEM163
FM_225-CITE4	FM_225	VA	NYGC	MG	Adapt	Adapt_AIF1
FM_225-CITE4	FM_225	VA	NYGC	MG	Adapt	Adapt_TMEM163
FM_225-CITE4	FM_225	VA	NYGC	MG	exAM	exAM_ERN1
FM_225-CITE4	FM_225	VA	NYGC	MG	Adapt	Adapt_TMEM163
FM_225-CITE4	FM_225	VA	NYGC	MG	Adapt	Adapt_TMEM163
FM_225-CITE4	FM_225	VA	NYGC	MG	Adapt	Adapt_TMEM163
FM_225-CITE4	FM_225	VA	NYGC	MG	Adapt	Adapt_TMEM163
FM_225-CITE4	FM_225	VA	NYGC	MG	Adapt	Adapt_HSPA1A
FM_225-CITE4	FM_225	VA	NYGC	MG	Adapt	Adapt_TMEM163
FM_225-CITE4	FM_225	VA	NYGC	MG	Adapt	Adapt_TMEM163
FM_225-CITE4	FM_225	VA	NYGC	MG	exAM	exAM_ERN1
FM_225-CITE4	FM_225	VA	NYGC	MG	Adapt	Adapt_TMEM163
FM_225-CITE4	FM_225	VA	NYGC	MG	Adapt	Adapt_TMEM163
FM_225-CITE4	FM_225	VA	NYGC	MG	Adapt	Adapt_HSPA1A
FM_225-CITE4	FM_225	VA	NYGC	MG	Adapt	Adapt_TMEM163
FM_225-CITE4	FM_225	VA	NYGC	MG	Adapt	Adapt_TMEM163
FM_225-CITE4	FM_225	VA	NYGC	MG	Adapt	Adapt_HSPA1A
FM_225-CITE4	FM_225	VA	NYGC	MG	Adapt	Adapt_AIF1
FM_225-CITE4	FM_225	VA	NYGC	MG	Adapt	Adapt_TMEM163
FM_225-CITE4	FM_225	VA	NYGC	MG	Adapt	Adapt_TMEM163
FM_225-CITE4	FM_225	VA	NYGC	MG	Adapt	Adapt_HSPA1A
FM_225-CITE4	FM_225	VA	NYGC	MG	Adapt	Adapt_TMEM163
FM_225-CITE4	FM_225	VA	NYGC	MG	Adapt	Adapt_TMEM163
FM_225-CITE4	FM_225	VA	NYGC	MG	Adapt	Adapt_TMEM163
FM_225-CITE4	FM_225	VA	NYGC	MG	Adapt	Adapt_TMEM163
FM_225-CITE4	FM_225	VA	NYGC	MG	Adapt	Adapt_TMEM163
FM_225-CITE4	FM_225	VA	NYGC	MG	Adapt	Adapt_TMEM163
FM_225-CITE4	FM_225	VA	NYGC	MG	Adapt	Adapt_TMEM163
FM_225-CITE4	FM_225	VA	NYGC	MG	Adapt	Adapt_AIF1
FM_225-CITE4	FM_225	VA	NYGC	MG	Adapt	Adapt_HIST
FM_225-CITE4	FM_225	VA	NYGC	MG	Adapt	Adapt_TMEM163
FM_225-CITE4	FM_225	VA	NYGC	MG	Adapt	Adapt_HSPA1A
FM_225-CITE4	FM_225	VA	NYGC	MG	Adapt	Adapt_TMEM163
FM_225-CITE4	FM_225	VA	NYGC	MG	Adapt	Adapt_TMEM163
FM_225-CITE4	FM_225	VA	NYGC	MG	Adapt	Adapt_TMEM163
FM_225-CITE4	FM_225	VA	NYGC	PVM	PVM	PVM_CD163
FM_225-CITE4	FM_225	VA	NYGC	MG	exAM	exAM_ERN1
FM_225-CITE4	FM_225	VA	NYGC	MG	Adapt	Adapt_TMEM163
FM_225-CITE4	FM_225	VA	NYGC	PVM	PVM	PVM_CD163
FM_225-CITE4	FM_225	VA	NYGC	MG	Adapt	Adapt_TMEM163
FM_225-CITE4	FM_225	VA	NYGC	MG	Adapt	Adapt_TMEM163
FM_225-CITE4	FM_225	VA	NYGC	MG	Adapt	Adapt_TMEM163
FM_225-CITE4	FM_225	VA	NYGC	MG	Adapt	Adapt_TMEM163
FM_225-CITE4	FM_225	VA	NYGC	MG	Adapt	Adapt_HSPA1A
FM_225-CITE4	FM_225	VA	NYGC	MG	Adapt	Adapt_HSPA1A
FM_225-CITE4	FM_225	VA	NYGC	MG	Adapt	Adapt_TMEM163
FM_225-CITE4	FM_225	VA	NYGC	PVM	PVM	PVM_CD163
FM_225-CITE4	FM_225	VA	NYGC	MG	Adapt	Adapt_TMEM163
FM_225-CITE4	FM_225	VA	NYGC	MG	Adapt	Adapt_TMEM163
FM_225-CITE4	FM_225	VA	NYGC	MG	Adapt	Adapt_TMEM163
FM_225-CITE4	FM_225	VA	NYGC	MG	Adapt	Adapt_TMEM163
FM_225-CITE4	FM_225	VA	NYGC	MG	exAM	exAM_ERN1
FM_225-CITE4	FM_225	VA	NYGC	MG	Adapt	Adapt_CCL3
FM_225-CITE4	FM_225	VA	NYGC	MG	Adapt	Adapt_TMEM163
FM_225-CITE4	FM_225	VA	NYGC	MG	Adapt	Adapt_TMEM163
FM_225-CITE4	FM_225	VA	NYGC	MG	Prolif	Prolif_MKI67
FM_225-CITE4	FM_225	VA	NYGC	MG	Adapt	Adapt_AIF1
FM_225-CITE4	FM_225	VA	NYGC	MG	Adapt	Adapt_AIF1
FM_225-CITE4	FM_225	VA	NYGC	MG	exAM	exAM_ERN1
FM_225-CITE4	FM_225	VA	NYGC	PVM	PVM	PVM_CD163
FM_225-CITE4	FM_225	VA	NYGC	MG	Adapt	Adapt_TMEM163
FM_225-CITE4	FM_225	VA	NYGC	MG	Adapt	Adapt_AIF1
FM_225-CITE4	FM_225	VA	NYGC	PVM	PVM	PVM_CD163
FM_225-CITE4	FM_225	VA	NYGC	MG	Adapt	Adapt_TMEM163
FM_225-CITE4	FM_225	VA	NYGC	MG	Adapt	Adapt_TMEM163
FM_225-CITE4	FM_225	VA	NYGC	MG	Adapt	Adapt_TMEM163
FM_225-CITE4	FM_225	VA	NYGC	MG	Adapt	Adapt_TMEM163
FM_225-CITE4	FM_225	VA	NYGC	MG	Adapt	Adapt_TMEM163
FM_225-CITE4	FM_225	VA	NYGC	MG	exAM	exAM_ERN1
FM_225-CITE4	FM_225	VA	NYGC	MG	Adapt	Adapt_TMEM163
FM_225-CITE4	FM_225	VA	NYGC	MG	Adapt	Adapt_TMEM163
FM_225-CITE4	FM_225	VA	NYGC	MG	Adapt	Adapt_TMEM163
FM_225-CITE4	FM_225	VA	NYGC	MG	Adapt	Adapt_TMEM163
FM_225-CITE4	FM_225	VA	NYGC	MG	Adapt	Adapt_TMEM163
FM_225-CITE4	FM_225	VA	NYGC	MG	Adapt	Adapt_TMEM163
FM_225-CITE4	FM_225	VA	NYGC	MG	Adapt	Adapt_HSPA1A
FM_225-CITE4	FM_225	VA	NYGC	MG	Adapt	Adapt_HIST
FM_225-CITE4	FM_225	VA	NYGC	MG	Adapt	Adapt_TMEM163
FM_225-CITE4	FM_225	VA	NYGC	MG	Adapt	Adapt_TMEM163
FM_225-CITE4	FM_225	VA	NYGC	MG	exAM	exAM_ERN1
FM_225-CITE4	FM_225	VA	NYGC	MG	Adapt	Adapt_HSPA1A
FM_225-CITE4	FM_225	VA	NYGC	MG	Adapt	Adapt_TMEM163
FM_225-CITE4	FM_225	VA	NYGC	MG	Adapt	Adapt_AIF1
FM_225-CITE4	FM_225	VA	NYGC	MG	Adapt	Adapt_TMEM163
FM_225-CITE4	FM_225	VA	NYGC	MG	Adapt	Adapt_TMEM163
FM_225-CITE4	FM_225	VA	NYGC	MG	Adapt	Adapt_TMEM163
FM_225-CITE4	FM_225	VA	NYGC	MG	Adapt	Adapt_HSPA1A
FM_225-CITE4	FM_225	VA	NYGC	MG	Adapt	Adapt_TMEM163
FM_225-CITE4	FM_225	VA	NYGC	MG	Adapt	Adapt_TMEM163
FM_225-CITE4	FM_225	VA	NYGC	MG	Adapt	Adapt_TMEM163
FM_225-CITE4	FM_225	VA	NYGC	MG	Adapt	Adapt_TMEM163
FM_225-CITE4	FM_225	VA	NYGC	MG	Adapt	Adapt_TMEM163
FM_225-CITE4	FM_225	VA	NYGC	MG	Adapt	Adapt_TMEM163
FM_225-CITE4	FM_225	VA	NYGC	MG	Adapt	Adapt_TMEM163
FM_225-CITE4	FM_225	VA	NYGC	MG	Adapt	Adapt_TMEM163
FM_225-CITE4	FM_225	VA	NYGC	MG	Adapt	Adapt_HSPA1A
FM_225-CITE4	FM_225	VA	NYGC	MG	Adapt	Adapt_HSPA1A
FM_225-CITE4	FM_225	VA	NYGC	MG	exAM	exAM_ERN1
FM_225-CITE4	FM_225	VA	NYGC	MG	Adapt	Adapt_TMEM163
FM_225-CITE4	FM_225	VA	NYGC	MG	Adapt	Adapt_HSPA1A
FM_225-CITE4	FM_225	VA	NYGC	MG	Adapt	Adapt_TMEM163
FM_225-CITE4	FM_225	VA	NYGC	MG	Adapt	Adapt_TMEM163
FM_225-CITE4	FM_225	VA	NYGC	MG	Adapt	Adapt_TMEM163
FM_225-CITE4	FM_225	VA	NYGC	MG	exAM	exAM_ERN1
FM_225-CITE4	FM_225	VA	NYGC	MG	Adapt	Adapt_TMEM163
FM_225-CITE4	FM_225	VA	NYGC	MG	Adapt	Adapt_TMEM163
FM_225-CITE4	FM_225	VA	NYGC	MG	Adapt	Adapt_TMEM163
FM_225-CITE4	FM_225	VA	NYGC	MG	Adapt	Adapt_AIF1
FM_225-CITE4	FM_225	VA	NYGC	MG	Adapt	Adapt_TMEM163
FM_225-CITE4	FM_225	VA	NYGC	MG	Adapt	Adapt_TMEM163
FM_225-CITE4	FM_225	VA	NYGC	MG	Adapt	Adapt_TMEM163
FM_225-CITE4	FM_225	VA	NYGC	MG	Adapt	Adapt_TMEM163
FM_225-CITE4	FM_225	VA	NYGC	MG	Adapt	Adapt_AIF1
FM_225-CITE4	FM_225	VA	NYGC	MG	exAM	exAM_ERN1
FM_225-CITE4	FM_225	VA	NYGC	MG	Adapt	Adapt_HSPA1A
FM_225-CITE4	FM_225	VA	NYGC	MG	Adapt	Adapt_TMEM163
FM_225-CITE4	FM_225	VA	NYGC	MG	Adapt	Adapt_TMEM163
FM_225-CITE4	FM_225	VA	NYGC	MG	Adapt	Adapt_TMEM163
FM_225-CITE4	FM_225	VA	NYGC	MG	Adapt	Adapt_TMEM163
FM_225-CITE4	FM_225	VA	NYGC	MG	Adapt	Adapt_TMEM163
FM_225-CITE4	FM_225	VA	NYGC	MG	Adapt	Adapt_TMEM163
FM_225-CITE4	FM_225	VA	NYGC	MG	Adapt	Adapt_TMEM163
FM_225-CITE4	FM_225	VA	NYGC	MG	Adapt	Adapt_TMEM163
FM_225-CITE4	FM_225	VA	NYGC	MG	exAM	exAM_ERN1
FM_225-CITE4	FM_225	VA	NYGC	MG	Adapt	Adapt_HIST
FM_225-CITE4	FM_225	VA	NYGC	MG	Adapt	Adapt_TMEM163
FM_225-CITE4	FM_225	VA	NYGC	MG	Adapt	Adapt_TMEM163
FM_225-CITE4	FM_225	VA	NYGC	MG	Adapt	Adapt_TMEM163
FM_225-CITE4	FM_225	VA	NYGC	MG	Adapt	Adapt_HSPA1A
FM_225-CITE4	FM_225	VA	NYGC	MG	exAM	exAM_ERN1
FM_225-CITE4	FM_225	VA	NYGC	MG	exAM	exAM_ERN1
FM_225-CITE4	FM_225	VA	NYGC	MG	Adapt	Adapt_TMEM163
FM_225-CITE4	FM_225	VA	NYGC	MG	Adapt	Adapt_HIF1A
FM_225-CITE4	FM_225	VA	NYGC	MG	Adapt	Adapt_TMEM163
FM_225-CITE4	FM_225	VA	NYGC	MG	Adapt	Adapt_TMEM163
FM_225-CITE4	FM_225	VA	NYGC	MG	Adapt	Adapt_AIF1
FM_225-CITE4	FM_225	VA	NYGC	MG	Adapt	Adapt_TMEM163
FM_225-CITE4	FM_225	VA	NYGC	MG	Adapt	Adapt_HSPA1A
FM_225-CITE4	FM_225	VA	NYGC	MG	Adapt	Adapt_TMEM163
FM_225-CITE4	FM_225	VA	NYGC	MG	Adapt	Adapt_TMEM163
FM_225-CITE4	FM_225	VA	NYGC	MG	Adapt	Adapt_TMEM163
FM_225-CITE4	FM_225	VA	NYGC	MG	Adapt	Adapt_TMEM163
FM_225-CITE4	FM_225	VA	NYGC	MG	Adapt	Adapt_TMEM163
FM_225-CITE4	FM_225	VA	NYGC	MG	Adapt	Adapt_TMEM163
FM_225-CITE4	FM_225	VA	NYGC	MG	exAM	exAM_ERN1
FM_225-CITE4	FM_225	VA	NYGC	PVM	PVM	PVM_CD163
FM_225-CITE4	FM_225	VA	NYGC	MG	Adapt	Adapt_HSPA1A
FM_225-CITE4	FM_225	VA	NYGC	MG	Adapt	Adapt_TMEM163
FM_225-CITE4	FM_225	VA	NYGC	MG	Adapt	Adapt_TMEM163
FM_225-CITE4	FM_225	VA	NYGC	MG	Adapt	Adapt_HSPA1A
FM_225-CITE4	FM_225	VA	NYGC	MG	Adapt	Adapt_HSPA1A
FM_225-CITE4	FM_225	VA	NYGC	MG	Adapt	Adapt_HSPA1A
FM_225-CITE4	FM_225	VA	NYGC	MG	Adapt	Adapt_AIF1
FM_225-CITE4	FM_225	VA	NYGC	MG	Prolif	Prolif_MKI67
FM_225-CITE4	FM_225	VA	NYGC	MG	Adapt	Adapt_HSPA1A
FM_225-CITE4	FM_225	VA	NYGC	PVM	PVM	PVM_CD163
FM_225-CITE4	FM_225	VA	NYGC	MG	Adapt	Adapt_TMEM163
FM_225-CITE4	FM_225	VA	NYGC	MG	Adapt	Adapt_TMEM163
FM_225-CITE4	FM_225	VA	NYGC	MG	Adapt	Adapt_HSPA1A
FM_225-CITE4	FM_225	VA	NYGC	PVM	PVM	PVM_CD163
FM_225-CITE4	FM_225	VA	NYGC	MG	Adapt	Adapt_HIST
FM_225-CITE4	FM_225	VA	NYGC	MG	exAM	exAM_ERN1
FM_225-CITE4	FM_225	VA	NYGC	MG	Adapt	Adapt_TMEM163
FM_225-CITE4	FM_225	VA	NYGC	MG	Adapt	Adapt_TMEM163
FM_225-CITE4	FM_225	VA	NYGC	MG	Adapt	Adapt_TMEM163
FM_225-CITE4	FM_225	VA	NYGC	MG	Adapt	Adapt_TMEM163
FM_225-CITE4	FM_225	VA	NYGC	MG	Adapt	Adapt_TMEM163
FM_225-CITE4	FM_225	VA	NYGC	PVM	PVM	PVM_CD163
FM_225-CITE4	FM_225	VA	NYGC	MG	Adapt	Adapt_TMEM163
FM_225-CITE4	FM_225	VA	NYGC	MG	Adapt	Adapt_TMEM163
FM_225-CITE4	FM_225	VA	NYGC	MG	Adapt	Adapt_TMEM163
FM_225-CITE4	FM_225	VA	NYGC	MG	Adapt	Adapt_TMEM163
FM_225-CITE4	FM_225	VA	NYGC	MG	Adapt	Adapt_HSPA1A
FM_225-CITE4	FM_225	VA	NYGC	MG	Adapt	Adapt_TMEM163
FM_225-CITE4	FM_225	VA	NYGC	MG	Adapt	Adapt_TMEM163
FM_225-CITE4	FM_225	VA	NYGC	MG	Adapt	Adapt_TMEM163
FM_225-CITE4	FM_225	VA	NYGC	MG	Adapt	Adapt_TMEM163
FM_225-CITE4	FM_225	VA	NYGC	MG	Adapt	Adapt_AIF1
FM_225-CITE4	FM_225	VA	NYGC	MG	Adapt	Adapt_TMEM163
FM_225-CITE4	FM_225	VA	NYGC	MG	Adapt	Adapt_TMEM163
FM_225-CITE4	FM_225	VA	NYGC	MG	Adapt	Adapt_TMEM163
FM_225-CITE4	FM_225	VA	NYGC	MG	Adapt	Adapt_TMEM163
FM_225-CITE4	FM_225	VA	NYGC	MG	Adapt	Adapt_HSPA1A
FM_225-CITE4	FM_225	VA	NYGC	MG	Adapt	Adapt_TMEM163
FM_225-CITE4	FM_225	VA	NYGC	PVM	PVM	PVM_CD163
FM_225-CITE4	FM_225	VA	NYGC	MG	Adapt	Adapt_TMEM163
FM_225-CITE4	FM_225	VA	NYGC	MG	Adapt	Adapt_TMEM163
FM_225-CITE4	FM_225	VA	NYGC	MG	Adapt	Adapt_TMEM163
FM_225-CITE4	FM_225	VA	NYGC	MG	Adapt	Adapt_TMEM163
FM_225-CITE4	FM_225	VA	NYGC	MG	Adapt	Adapt_TMEM163
FM_225-CITE4	FM_225	VA	NYGC	MG	Adapt	Adapt_TMEM163
FM_225-CITE4	FM_225	VA	NYGC	MG	Adapt	Adapt_TMEM163
FM_225-CITE4	FM_225	VA	NYGC	MG	Adapt	Adapt_TMEM163
FM_225-CITE4	FM_225	VA	NYGC	MG	Adapt	Adapt_HSPA1A
FM_225-CITE4	FM_225	VA	NYGC	MG	Adapt	Adapt_TMEM163
FM_225-CITE4	FM_225	VA	NYGC	MG	Adapt	Adapt_TMEM163
FM_225-CITE4	FM_225	VA	NYGC	MG	Adapt	Adapt_HSPA1A
FM_225-CITE4	FM_225	VA	NYGC	MG	exAM	exAM_ERN1
FM_225-CITE4	FM_225	VA	NYGC	MG	Adapt	Adapt_TMEM163
FM_225-CITE4	FM_225	VA	NYGC	MG	Adapt	Adapt_TMEM163
FM_225-CITE4	FM_225	VA	NYGC	MG	exAM	exAM_ERN1
FM_225-CITE4	FM_225	VA	NYGC	MG	Adapt	Adapt_TMEM163
FM_225-CITE4	FM_225	VA	NYGC	MG	Prolif	Prolif_MKI67
FM_225-CITE4	FM_225	VA	NYGC	MG	Adapt	Adapt_TMEM163
FM_225-CITE4	FM_225	VA	NYGC	MG	Adapt	Adapt_TMEM163
FM_225-CITE4	FM_225	VA	NYGC	MG	Adapt	Adapt_TMEM163
FM_225-CITE4	FM_225	VA	NYGC	MG	Adapt	Adapt_TMEM163
FM_225-CITE4	FM_225	VA	NYGC	MG	Adapt	Adapt_TMEM163
FM_225-CITE4	FM_225	VA	NYGC	MG	Adapt	Adapt_TMEM163
FM_225-CITE4	FM_225	VA	NYGC	MG	Adapt	Adapt_TMEM163
FM_225-CITE4	FM_225	VA	NYGC	MG	Adapt	Adapt_AIF1
FM_225-CITE4	FM_225	VA	NYGC	MG	Adapt	Adapt_TMEM163
FM_225-CITE4	FM_225	VA	NYGC	MG	Adapt	Adapt_TMEM163
FM_225-CITE4	FM_225	VA	NYGC	MG	Adapt	Adapt_TMEM163
FM_225-CITE4	FM_225	VA	NYGC	MG	exAM	exAM_ERN1
FM_225-CITE4	FM_225	VA	NYGC	MG	Prolif	Prolif_MKI67
FM_225-CITE4	FM_225	VA	NYGC	MG	Adapt	Adapt_TMEM163
FM_225-CITE4	FM_225	VA	NYGC	MG	Adapt	Adapt_TMEM163
FM_225-CITE4	FM_225	VA	NYGC	MG	Adapt	Adapt_TMEM163
FM_225-CITE4	FM_225	VA	NYGC	MG	exAM	exAM_ERN1
FM_225-CITE4	FM_225	VA	NYGC	MG	Adapt	Adapt_TMEM163
FM_225-CITE4	FM_225	VA	NYGC	MG	Adapt	Adapt_HSPA1A
FM_225-CITE4	FM_225	VA	NYGC	PVM	PVM	PVM_CD163
FM_225-CITE4	FM_225	VA	NYGC	MG	Adapt	Adapt_AIF1
FM_225-CITE4	FM_225	VA	NYGC	MG	Adapt	Adapt_HSPA1A
FM_225-CITE4	FM_225	VA	NYGC	MG	Adapt	Adapt_HSPA1A
FM_225-CITE4	FM_225	VA	NYGC	MG	Adapt	Adapt_TMEM163
FM_225-CITE4	FM_225	VA	NYGC	MG	Adapt	Adapt_TMEM163
FM_225-CITE4	FM_225	VA	NYGC	PVM	PVM	PVM_CD163
FM_225-CITE4	FM_225	VA	NYGC	MG	Adapt	Adapt_TMEM163
FM_225-CITE4	FM_225	VA	NYGC	MG	exAM	exAM_ERN1
FM_225-CITE4	FM_225	VA	NYGC	MG	Adapt	Adapt_TMEM163
FM_225-CITE4	FM_225	VA	NYGC	MG	Adapt	Adapt_TMEM163
FM_225-CITE4	FM_225	VA	NYGC	MG	Adapt	Adapt_TMEM163
FM_225-CITE4	FM_225	VA	NYGC	MG	Adapt	Adapt_TMEM163
FM_225-CITE4	FM_225	VA	NYGC	MG	exAM	exAM_ERN1
FM_225-CITE4	FM_225	VA	NYGC	PVM	PVM	PVM_CD163
FM_225-CITE4	FM_225	VA	NYGC	MG	Adapt	Adapt_TMEM163
FM_225-CITE4	FM_225	VA	NYGC	MG	exAM	exAM_ERN1
FM_225-CITE4	FM_225	VA	NYGC	MG	Adapt	Adapt_TMEM163
FM_225-CITE4	FM_225	VA	NYGC	MG	Adapt	Adapt_HSPA1A
FM_225-CITE4	FM_225	VA	NYGC	MG	Adapt	Adapt_TMEM163
FM_225-CITE4	FM_225	VA	NYGC	MG	Adapt	Adapt_TMEM163
FM_225-CITE4	FM_225	VA	NYGC	MG	Adapt	Adapt_TMEM163
FM_225-CITE4	FM_225	VA	NYGC	MG	Adapt	Adapt_TMEM163
FM_225-CITE4	FM_225	VA	NYGC	MG	Adapt	Adapt_TMEM163
FM_225-CITE4	FM_225	VA	NYGC	MG	Adapt	Adapt_TMEM163
FM_225-CITE4	FM_225	VA	NYGC	MG	Adapt	Adapt_TMEM163
FM_225-CITE4	FM_225	VA	NYGC	MG	Prolif	Prolif_MKI67
FM_225-CITE4	FM_225	VA	NYGC	MG	Adapt	Adapt_TMEM163
FM_225-CITE4	FM_225	VA	NYGC	MG	Adapt	Adapt_TMEM163
FM_225-CITE4	FM_225	VA	NYGC	MG	Adapt	Adapt_HIF1A
FM_225-CITE4	FM_225	VA	NYGC	MG	Adapt	Adapt_TMEM163
FM_225-CITE4	FM_225	VA	NYGC	MG	Adapt	Adapt_TMEM163
FM_225-CITE4	FM_225	VA	NYGC	MG	Adapt	Adapt_TMEM163
FM_225-CITE4	FM_225	VA	NYGC	MG	Adapt	Adapt_TMEM163
FM_225-CITE4	FM_225	VA	NYGC	MG	Adapt	Adapt_TMEM163
FM_225-CITE4	FM_225	VA	NYGC	MG	Adapt	Adapt_TMEM163
FM_225-CITE4	FM_225	VA	NYGC	MG	Adapt	Adapt_TMEM163
FM_225-CITE4	FM_225	VA	NYGC	MG	Adapt	Adapt_TMEM163
FM_225-CITE4	FM_225	VA	NYGC	MG	Adapt	Adapt_TMEM163
FM_225-CITE4	FM_225	VA	NYGC	MG	Adapt	Adapt_TMEM163
FM_225-CITE4	FM_225	VA	NYGC	MG	Adapt	Adapt_HIF1A
FM_225-CITE4	FM_225	VA	NYGC	MG	Adapt	Adapt_TMEM163
FM_225-CITE4	FM_225	VA	NYGC	MG	Adapt	Adapt_TMEM163
FM_225-CITE4	FM_225	VA	NYGC	MG	Adapt	Adapt_TMEM163
FM_225-CITE4	FM_225	VA	NYGC	MG	Adapt	Adapt_TMEM163
FM_225-CITE4	FM_225	VA	NYGC	MG	Adapt	Adapt_TMEM163
FM_225-CITE4	FM_225	VA	NYGC	MG	Adapt	Adapt_TMEM163
FM_225-CITE4	FM_225	VA	NYGC	MG	exAM	exAM_ERN1
FM_225-CITE4	FM_225	VA	NYGC	MG	exAM	exAM_ERN1
FM_225-CITE4	FM_225	VA	NYGC	MG	Adapt	Adapt_AIF1
FM_225-CITE4	FM_225	VA	NYGC	MG	Adapt	Adapt_TMEM163
FM_225-CITE4	FM_225	VA	NYGC	MG	exAM	exAM_ERN1
FM_225-CITE4	FM_225	VA	NYGC	MG	exAM	exAM_ERN1
FM_225-CITE4	FM_225	VA	NYGC	MG	Adapt	Adapt_TMEM163
FM_225-CITE4	FM_225	VA	NYGC	MG	Adapt	Adapt_TMEM163
FM_225-CITE4	FM_225	VA	NYGC	MG	Adapt	Adapt_AIF1
FM_225-CITE4	FM_225	VA	NYGC	MG	Adapt	Adapt_HSPA1A
FM_225-CITE4	FM_225	VA	NYGC	MG	Adapt	Adapt_TMEM163
FM_225-CITE4	FM_225	VA	NYGC	MG	Adapt	Adapt_HSPA1A
FM_225-CITE4	FM_225	VA	NYGC	MG	Adapt	Adapt_TMEM163
FM_225-CITE4	FM_225	VA	NYGC	MG	Adapt	Adapt_TMEM163
FM_225-CITE4	FM_225	VA	NYGC	MG	Adapt	Adapt_TMEM163
FM_225-CITE4	FM_225	VA	NYGC	MG	Adapt	Adapt_AIF1
FM_225-CITE4	FM_225	VA	NYGC	MG	Adapt	Adapt_TMEM163
FM_225-CITE4	FM_225	VA	NYGC	MG	Adapt	Adapt_TMEM163
FM_225-CITE4	FM_225	VA	NYGC	MG	Adapt	Adapt_TMEM163
FM_225-CITE4	FM_225	VA	NYGC	MG	Adapt	Adapt_TMEM163
FM_225-CITE4	FM_225	VA	NYGC	MG	Adapt	Adapt_TMEM163
FM_225-CITE4	FM_225	VA	NYGC	MG	Adapt	Adapt_TMEM163
FM_225-CITE4	FM_225	VA	NYGC	MG	Adapt	Adapt_TMEM163
FM_225-CITE4	FM_225	VA	NYGC	MG	Adapt	Adapt_TMEM163
FM_225-CITE4	FM_225	VA	NYGC	MG	Adapt	Adapt_TMEM163
FM_225-CITE4	FM_225	VA	NYGC	PVM	PVM	PVM_CD163
FM_225-CITE4	FM_225	VA	NYGC	MG	Adapt	Adapt_TMEM163
FM_225-CITE4	FM_225	VA	NYGC	MG	Adapt	Adapt_TMEM163
FM_225-CITE4	FM_225	VA	NYGC	MG	Adapt	Adapt_HSPA1A
FM_225-CITE4	FM_225	VA	NYGC	MG	Adapt	Adapt_TMEM163
FM_225-CITE4	FM_225	VA	NYGC	MG	Adapt	Adapt_TMEM163
FM_225-CITE4	FM_225	VA	NYGC	MG	Adapt	Adapt_TMEM163
FM_225-CITE4	FM_225	VA	NYGC	MG	Adapt	Adapt_TMEM163
FM_225-CITE4	FM_225	VA	NYGC	MG	Adapt	Adapt_TMEM163
FM_225-CITE4	FM_225	VA	NYGC	MG	Adapt	Adapt_TMEM163
FM_225-CITE4	FM_225	VA	NYGC	MG	Adapt	Adapt_HSPA1A
FM_225-CITE4	FM_225	VA	NYGC	MG	Adapt	Adapt_TMEM163
FM_225-CITE4	FM_225	VA	NYGC	MG	Adapt	Adapt_HSPA1A
FM_225-CITE4	FM_225	VA	NYGC	MG	Adapt	Adapt_TMEM163
FM_225-CITE4	FM_225	VA	NYGC	MG	Adapt	Adapt_TMEM163
FM_225-CITE4	FM_225	VA	NYGC	MG	Adapt	Adapt_TMEM163
FM_225-CITE4	FM_225	VA	NYGC	MG	Adapt	Adapt_TMEM163
FM_225-CITE4	FM_225	VA	NYGC	MG	Adapt	Adapt_TMEM163
FM_225-CITE4	FM_225	VA	NYGC	MG	Adapt	Adapt_TMEM163
FM_225-CITE4	FM_225	VA	NYGC	MG	Adapt	Adapt_TMEM163
FM_225-CITE4	FM_225	VA	NYGC	MG	Adapt	Adapt_HSPA1A
FM_225-CITE4	FM_225	VA	NYGC	MG	Adapt	Adapt_AIF1
FM_225-CITE4	FM_225	VA	NYGC	MG	Adapt	Adapt_TMEM163
FM_225-CITE4	FM_225	VA	NYGC	MG	Adapt	Adapt_TMEM163
FM_225-CITE4	FM_225	VA	NYGC	MG	exAM	exAM_ERN1
FM_225-CITE4	FM_225	VA	NYGC	MG	Adapt	Adapt_TMEM163
FM_225-CITE4	FM_225	VA	NYGC	MG	exAM	exAM_ERN1
FM_225-CITE4	FM_225	VA	NYGC	MG	Adapt	Adapt_TMEM163
FM_225-CITE4	FM_225	VA	NYGC	MG	Adapt	Adapt_TMEM163
FM_225-CITE4	FM_225	VA	NYGC	MG	Adapt	Adapt_TMEM163
FM_225-CITE4	FM_225	VA	NYGC	MG	Adapt	Adapt_HSPA1A
FM_225-CITE4	FM_225	VA	NYGC	MG	Adapt	Adapt_AIF1
FM_225-CITE4	FM_225	VA	NYGC	MG	Adapt	Adapt_HIF1A
FM_225-CITE4	FM_225	VA	NYGC	MG	Adapt	Adapt_TMEM163
FM_225-CITE4	FM_225	VA	NYGC	MG	Adapt	Adapt_TMEM163
FM_225-CITE4	FM_225	VA	NYGC	MG	Adapt	Adapt_TMEM163
FM_225-CITE4	FM_225	VA	NYGC	MG	Adapt	Adapt_TMEM163
FM_225-CITE4	FM_225	VA	NYGC	MG	Adapt	Adapt_TMEM163
FM_225-CITE4	FM_225	VA	NYGC	MG	Adapt	Adapt_HIST
FM_225-CITE4	FM_225	VA	NYGC	MG	Adapt	Adapt_TMEM163
FM_225-CITE4	FM_225	VA	NYGC	MG	exAM	exAM_ERN1
FM_225-CITE4	FM_225	VA	NYGC	MG	Adapt	Adapt_TMEM163
FM_225-CITE4	FM_225	VA	NYGC	MG	Adapt	Adapt_TMEM163
FM_225-CITE4	FM_225	VA	NYGC	MG	Adapt	Adapt_TMEM163
FM_225-CITE4	FM_225	VA	NYGC	PVM	PVM	PVM_CD163
FM_225-CITE4	FM_225	VA	NYGC	MG	Adapt	Adapt_HSPA1A
FM_225-CITE4	FM_225	VA	NYGC	MG	Adapt	Adapt_TMEM163
FM_225-CITE4	FM_225	VA	NYGC	PVM	PVM	PVM_CD163
FM_225-CITE4	FM_225	VA	NYGC	MG	Adapt	Adapt_TMEM163
FM_225-CITE4	FM_225	VA	NYGC	MG	Adapt	Adapt_HIF1A
FM_225-CITE4	FM_225	VA	NYGC	MG	Adapt	Adapt_HSPA1A
FM_225-CITE4	FM_225	VA	NYGC	MG	Adapt	Adapt_HSPA1A
FM_225-CITE4	FM_225	VA	NYGC	MG	Adapt	Adapt_TMEM163
FM_225-CITE4	FM_225	VA	NYGC	PVM	PVM	PVM_CD163
FM_225-CITE4	FM_225	VA	NYGC	MG	Adapt	Adapt_TMEM163
FM_225-CITE4	FM_225	VA	NYGC	MG	Adapt	Adapt_TMEM163
FM_225-CITE4	FM_225	VA	NYGC	MG	Adapt	Adapt_TMEM163
FM_225-CITE4	FM_225	VA	NYGC	MG	Adapt	Adapt_TMEM163
FM_225-CITE4	FM_225	VA	NYGC	MG	exAM	exAM_ERN1
FM_225-CITE4	FM_225	VA	NYGC	MG	exAM	exAM_ERN1
FM_225-CITE4	FM_225	VA	NYGC	MG	exAM	exAM_ERN1
FM_225-CITE4	FM_225	VA	NYGC	MG	Adapt	Adapt_TMEM163
FM_225-CITE4	FM_225	VA	NYGC	MG	Adapt	Adapt_TMEM163
FM_225-CITE4	FM_225	VA	NYGC	MG	exAM	exAM_ERN1
FM_225-CITE4	FM_225	VA	NYGC	MG	Adapt	Adapt_TMEM163
FM_225-CITE4	FM_225	VA	NYGC	MG	Adapt	Adapt_TMEM163
FM_225-CITE4	FM_225	VA	NYGC	MG	Adapt	Adapt_TMEM163
FM_225-CITE4	FM_225	VA	NYGC	MG	Adapt	Adapt_TMEM163
FM_225-CITE4	FM_225	VA	NYGC	PVM	PVM	PVM_CD163
FM_225-CITE4	FM_225	VA	NYGC	MG	Adapt	Adapt_TMEM163
FM_225-CITE4	FM_225	VA	NYGC	MG	Adapt	Adapt_TMEM163
FM_225-CITE4	FM_225	VA	NYGC	MG	Adapt	Adapt_TMEM163
FM_225-CITE4	FM_225	VA	NYGC	MG	Adapt	Adapt_TMEM163
FM_225-CITE4	FM_225	VA	NYGC	MG	Adapt	Adapt_HSPA1A
FM_225-CITE4	FM_225	VA	NYGC	MG	Adapt	Adapt_TMEM163
FM_225-CITE4	FM_225	VA	NYGC	MG	Adapt	Adapt_TMEM163
FM_225-CITE4	FM_225	VA	NYGC	MG	Adapt	Adapt_TMEM163
FM_225-CITE4	FM_225	VA	NYGC	MG	Adapt	Adapt_HSPA1A
FM_225-CITE4	FM_225	VA	NYGC	MG	exAM	exAM_ERN1
FM_225-CITE4	FM_225	VA	NYGC	MG	exAM	exAM_ERN1
FM_225-CITE4	FM_225	VA	NYGC	MG	Adapt	Adapt_TMEM163
FM_225-CITE4	FM_225	VA	NYGC	MG	Adapt	Adapt_TMEM163
FM_225-CITE4	FM_225	VA	NYGC	MG	Adapt	Adapt_TMEM163
FM_225-CITE4	FM_225	VA	NYGC	MG	exAM	exAM_ERN1
FM_225-CITE4	FM_225	VA	NYGC	MG	Adapt	Adapt_TMEM163
FM_225-CITE4	FM_225	VA	NYGC	MG	Adapt	Adapt_HSPA1A
FM_225-CITE4	FM_225	VA	NYGC	MG	Adapt	Adapt_TMEM163
FM_225-CITE4	FM_225	VA	NYGC	MG	Adapt	Adapt_HSPA1A
FM_225-CITE4	FM_225	VA	NYGC	MG	Adapt	Adapt_TMEM163
FM_225-CITE4	FM_225	VA	NYGC	MG	Adapt	Adapt_TMEM163
FM_225-CITE4	FM_225	VA	NYGC	MG	Adapt	Adapt_TMEM163
FM_225-CITE4	FM_225	VA	NYGC	MG	Adapt	Adapt_TMEM163
FM_225-CITE4	FM_225	VA	NYGC	MG	Adapt	Adapt_TMEM163
FM_225-CITE4	FM_225	VA	NYGC	MG	Adapt	Adapt_AIF1
FM_225-CITE4	FM_225	VA	NYGC	MG	Adapt	Adapt_HSPA1A
FM_225-CITE4	FM_225	VA	NYGC	MG	Adapt	Adapt_HSPA1A
FM_225-CITE4	FM_225	VA	NYGC	MG	Adapt	Adapt_TMEM163
FM_225-CITE4	FM_225	VA	NYGC	MG	Adapt	Adapt_TMEM163
FM_225-CITE4	FM_225	VA	NYGC	MG	Adapt	Adapt_TMEM163
FM_225-CITE4	FM_225	VA	NYGC	MG	Adapt	Adapt_TMEM163
FM_225-CITE4	FM_225	VA	NYGC	MG	Adapt	Adapt_TMEM163
FM_225-CITE4	FM_225	VA	NYGC	MG	Adapt	Adapt_TMEM163
FM_225-CITE4	FM_225	VA	NYGC	PVM	PVM	PVM_CD163
FM_225-CITE4	FM_225	VA	NYGC	MG	Adapt	Adapt_TMEM163
FM_225-CITE4	FM_225	VA	NYGC	MG	exAM	exAM_ERN1
FM_225-CITE4	FM_225	VA	NYGC	MG	Adapt	Adapt_TMEM163
FM_225-CITE4	FM_225	VA	NYGC	MG	Adapt	Adapt_TMEM163
FM_225-CITE4	FM_225	VA	NYGC	MG	Adapt	Adapt_TMEM163
FM_225-CITE4	FM_225	VA	NYGC	PVM	PVM	PVM_CD163
FM_225-CITE4	FM_225	VA	NYGC	MG	Adapt	Adapt_TMEM163
FM_225-CITE4	FM_225	VA	NYGC	MG	Adapt	Adapt_TMEM163
FM_225-CITE4	FM_225	VA	NYGC	MG	exAM	exAM_ERN1
FM_225-CITE4	FM_225	VA	NYGC	MG	Adapt	Adapt_TMEM163
FM_225-CITE4	FM_225	VA	NYGC	MG	Adapt	Adapt_TMEM163
FM_225-CITE4	FM_225	VA	NYGC	MG	Adapt	Adapt_HSPA1A
FM_225-CITE4	FM_225	VA	NYGC	MG	Adapt	Adapt_HIST
FM_225-CITE4	FM_225	VA	NYGC	MG	Adapt	Adapt_TMEM163
FM_225-CITE4	FM_225	VA	NYGC	MG	Adapt	Adapt_TMEM163
FM_225-CITE4	FM_225	VA	NYGC	MG	Adapt	Adapt_TMEM163
FM_225-CITE4	FM_225	VA	NYGC	MG	Adapt	Adapt_TMEM163
FM_225-CITE4	FM_225	VA	NYGC	MG	Adapt	Adapt_HIST
FM_225-CITE4	FM_225	VA	NYGC	MG	Adapt	Adapt_TMEM163
FM_225-CITE4	FM_225	VA	NYGC	MG	Adapt	Adapt_TMEM163
FM_225-CITE4	FM_225	VA	NYGC	MG	Adapt	Adapt_TMEM163
FM_225-CITE4	FM_225	VA	NYGC	MG	exAM	exAM_ERN1
FM_225-CITE4	FM_225	VA	NYGC	MG	Adapt	Adapt_TMEM163
FM_225-CITE4	FM_225	VA	NYGC	MG	Adapt	Adapt_TMEM163
FM_225-CITE4	FM_225	VA	NYGC	MG	Adapt	Adapt_TMEM163
FM_225-CITE4	FM_225	VA	NYGC	MG	Adapt	Adapt_HSPA1A
FM_225-CITE4	FM_225	VA	NYGC	MG	Adapt	Adapt_TMEM163
FM_225-CITE4	FM_225	VA	NYGC	MG	Adapt	Adapt_TMEM163
FM_225-CITE4	FM_225	VA	NYGC	MG	Adapt	Adapt_TMEM163
FM_225-CITE4	FM_225	VA	NYGC	MG	Adapt	Adapt_TMEM163
FM_225-CITE4	FM_225	VA	NYGC	MG	Adapt	Adapt_HSPA1A
FM_225-CITE4	FM_225	VA	NYGC	MG	Adapt	Adapt_TMEM163
FM_225-CITE4	FM_225	VA	NYGC	MG	Adapt	Adapt_TMEM163
FM_225-CITE4	FM_225	VA	NYGC	MG	Adapt	Adapt_TMEM163
FM_225-CITE4	FM_225	VA	NYGC	MG	Adapt	Adapt_TMEM163
FM_225-CITE4	FM_225	VA	NYGC	MG	Adapt	Adapt_TMEM163
FM_225-CITE4	FM_225	VA	NYGC	MG	Adapt	Adapt_TMEM163
FM_225-CITE4	FM_225	VA	NYGC	MG	Adapt	Adapt_TMEM163
FM_225-CITE4	FM_225	VA	NYGC	MG	Adapt	Adapt_TMEM163
FM_225-CITE4	FM_225	VA	NYGC	MG	Adapt	Adapt_TMEM163
FM_225-CITE4	FM_225	VA	NYGC	PVM	PVM	PVM_CD163
FM_225-CITE4	FM_225	VA	NYGC	MG	Adapt	Adapt_TMEM163
FM_225-CITE4	FM_225	VA	NYGC	MG	Adapt	Adapt_TMEM163
FM_225-CITE4	FM_225	VA	NYGC	MG	Adapt	Adapt_TMEM163
FM_225-CITE4	FM_225	VA	NYGC	MG	Adapt	Adapt_HSPA1A
FM_225-CITE4	FM_225	VA	NYGC	MG	Adapt	Adapt_TMEM163
FM_225-CITE4	FM_225	VA	NYGC	MG	Adapt	Adapt_TMEM163
FM_225-CITE4	FM_225	VA	NYGC	MG	Adapt	Adapt_TMEM163
FM_225-CITE4	FM_225	VA	NYGC	MG	Adapt	Adapt_TMEM163
FM_225-CITE4	FM_225	VA	NYGC	MG	Adapt	Adapt_TMEM163
FM_225-CITE4	FM_225	VA	NYGC	MG	Adapt	Adapt_TMEM163
FM_225-CITE4	FM_225	VA	NYGC	MG	Adapt	Adapt_HSPA1A
FM_225-CITE4	FM_225	VA	NYGC	MG	exAM	exAM_ERN1
FM_225-CITE4	FM_225	VA	NYGC	MG	Adapt	Adapt_TMEM163
FM_225-CITE4	FM_225	VA	NYGC	MG	Adapt	Adapt_TMEM163
FM_225-CITE4	FM_225	VA	NYGC	MG	Adapt	Adapt_TMEM163
FM_225-CITE4	FM_225	VA	NYGC	MG	Adapt	Adapt_TMEM163
FM_225-CITE4	FM_225	VA	NYGC	MG	Adapt	Adapt_TMEM163
FM_225-CITE4	FM_225	VA	NYGC	MG	Adapt	Adapt_HIST
FM_225-CITE4	FM_225	VA	NYGC	MG	Adapt	Adapt_TMEM163
FM_225-CITE4	FM_225	VA	NYGC	MG	Adapt	Adapt_TMEM163
FM_225-CITE4	FM_225	VA	NYGC	MG	Adapt	Adapt_HSPA1A
FM_225-CITE4	FM_225	VA	NYGC	MG	Adapt	Adapt_HSPA1A
FM_225-CITE4	FM_225	VA	NYGC	MG	Adapt	Adapt_TMEM163
FM_225-CITE4	FM_225	VA	NYGC	MG	Adapt	Adapt_HIST
FM_225-CITE4	FM_225	VA	NYGC	MG	exAM	exAM_ERN1
FM_225-CITE4	FM_225	VA	NYGC	MG	Adapt	Adapt_TMEM163
FM_225-CITE4	FM_225	VA	NYGC	MG	exAM	exAM_ERN1
FM_225-CITE4	FM_225	VA	NYGC	MG	Adapt	Adapt_AIF1
FM_225-CITE4	FM_225	VA	NYGC	PVM	PVM	PVM_CD163
FM_225-CITE4	FM_225	VA	NYGC	MG	Adapt	Adapt_TMEM163
FM_225-CITE4	FM_225	VA	NYGC	MG	Adapt	Adapt_TMEM163
FM_225-CITE4	FM_225	VA	NYGC	MG	Adapt	Adapt_HIF1A
FM_225-CITE4	FM_225	VA	NYGC	MG	Adapt	Adapt_HIST
FM_225-CITE4	FM_225	VA	NYGC	MG	Adapt	Adapt_TMEM163
FM_225-CITE4	FM_225	VA	NYGC	MG	Adapt	Adapt_TMEM163
FM_225-CITE4	FM_225	VA	NYGC	MG	Adapt	Adapt_HSPA1A
FM_225-CITE4	FM_225	VA	NYGC	MG	Adapt	Adapt_TMEM163
FM_225-CITE4	FM_225	VA	NYGC	MG	Adapt	Adapt_HSPA1A
FM_225-CITE4	FM_225	VA	NYGC	MG	Adapt	Adapt_TMEM163
FM_225-CITE4	FM_225	VA	NYGC	MG	Adapt	Adapt_TMEM163
FM_225-CITE4	FM_225	VA	NYGC	MG	Adapt	Adapt_AIF1
FM_225-CITE4	FM_225	VA	NYGC	MG	Adapt	Adapt_HSPA1A
FM_225-CITE4	FM_225	VA	NYGC	MG	Adapt	Adapt_HSPA1A
FM_225-CITE4	FM_225	VA	NYGC	MG	exAM	exAM_ERN1
FM_225-CITE4	FM_225	VA	NYGC	MG	Adapt	Adapt_TMEM163
FM_225-CITE4	FM_225	VA	NYGC	MG	Adapt	Adapt_TMEM163
FM_225-CITE4	FM_225	VA	NYGC	MG	Adapt	Adapt_HSPA1A
FM_225-CITE4	FM_225	VA	NYGC	MG	Adapt	Adapt_TMEM163
FM_225-CITE4	FM_225	VA	NYGC	MG	Adapt	Adapt_HIST
FM_225-CITE4	FM_225	VA	NYGC	MG	Adapt	Adapt_TMEM163
FM_225-CITE4	FM_225	VA	NYGC	MG	Adapt	Adapt_TMEM163
FM_225-CITE4	FM_225	VA	NYGC	MG	Adapt	Adapt_AIF1
FM_225-CITE4	FM_225	VA	NYGC	MG	exAM	exAM_ERN1
FM_225-CITE4	FM_225	VA	NYGC	MG	Adapt	Adapt_TMEM163
FM_225-CITE4	FM_225	VA	NYGC	MG	Adapt	Adapt_TMEM163
FM_225-CITE4	FM_225	VA	NYGC	MG	Adapt	Adapt_TMEM163
FM_225-CITE4	FM_225	VA	NYGC	MG	Prolif	Prolif_MKI67
FM_225-CITE4	FM_225	VA	NYGC	MG	Adapt	Adapt_TMEM163
FM_225-CITE4	FM_225	VA	NYGC	MG	exAM	exAM_ERN1
FM_225-CITE4	FM_225	VA	NYGC	MG	Adapt	Adapt_TMEM163
FM_225-CITE4	FM_225	VA	NYGC	MG	Adapt	Adapt_TMEM163
FM_225-CITE4	FM_225	VA	NYGC	MG	Adapt	Adapt_TMEM163
FM_225-CITE4	FM_225	VA	NYGC	MG	Adapt	Adapt_TMEM163
FM_225-CITE4	FM_225	VA	NYGC	MG	Adapt	Adapt_TMEM163
FM_225-CITE4	FM_225	VA	NYGC	MG	Adapt	Adapt_TMEM163
FM_225-CITE4	FM_225	VA	NYGC	MG	exAM	exAM_ERN1
FM_225-CITE4	FM_225	VA	NYGC	MG	Adapt	Adapt_TMEM163
FM_225-CITE4	FM_225	VA	NYGC	MG	Adapt	Adapt_TMEM163
FM_225-CITE4	FM_225	VA	NYGC	MG	Adapt	Adapt_TMEM163
FM_225-CITE4	FM_225	VA	NYGC	MG	Adapt	Adapt_TMEM163
FM_225-CITE4	FM_225	VA	NYGC	MG	exAM	exAM_ERN1
FM_225-CITE4	FM_225	VA	NYGC	MG	Adapt	Adapt_TMEM163
FM_225-CITE4	FM_225	VA	NYGC	MG	Adapt	Adapt_TMEM163
FM_225-CITE4	FM_225	VA	NYGC	MG	Adapt	Adapt_TMEM163
FM_225-CITE4	FM_225	VA	NYGC	MG	Adapt	Adapt_TMEM163
FM_225-CITE4	FM_225	VA	NYGC	PVM	PVM	PVM_CD163
FM_225-CITE4	FM_225	VA	NYGC	MG	Adapt	Adapt_HSPA1A
FM_225-CITE4	FM_225	VA	NYGC	MG	Adapt	Adapt_TMEM163
FM_225-CITE4	FM_225	VA	NYGC	MG	Adapt	Adapt_TMEM163
FM_225-CITE4	FM_225	VA	NYGC	MG	Adapt	Adapt_TMEM163
FM_225-CITE4	FM_225	VA	NYGC	MG	Adapt	Adapt_TMEM163
FM_225-CITE4	FM_225	VA	NYGC	MG	Adapt	Adapt_TMEM163
FM_225-CITE4	FM_225	VA	NYGC	MG	Adapt	Adapt_TMEM163
FM_225-CITE4	FM_225	VA	NYGC	MG	Adapt	Adapt_TMEM163
FM_225-CITE4	FM_225	VA	NYGC	MG	Adapt	Adapt_TMEM163
FM_225-CITE4	FM_225	VA	NYGC	MG	Adapt	Adapt_TMEM163
FM_225-CITE4	FM_225	VA	NYGC	MG	Adapt	Adapt_TMEM163
FM_225-CITE4	FM_225	VA	NYGC	MG	Adapt	Adapt_TMEM163
FM_225-CITE4	FM_225	VA	NYGC	MG	exAM	exAM_ERN1
FM_225-CITE4	FM_225	VA	NYGC	MG	Adapt	Adapt_TMEM163
FM_225-CITE4	FM_225	VA	NYGC	MG	Adapt	Adapt_AIF1
FM_225-CITE4	FM_225	VA	NYGC	PVM	PVM	PVM_CD163
FM_225-CITE4	FM_225	VA	NYGC	MG	Adapt	Adapt_TMEM163
FM_225-CITE4	FM_225	VA	NYGC	MG	Adapt	Adapt_TMEM163
FM_225-CITE4	FM_225	VA	NYGC	MG	exAM	exAM_ERN1
FM_225-CITE4	FM_225	VA	NYGC	MG	Adapt	Adapt_TMEM163
FM_225-CITE4	FM_225	VA	NYGC	MG	Adapt	Adapt_TMEM163
FM_225-CITE4	FM_225	VA	NYGC	MG	exAM	exAM_ERN1
FM_225-CITE4	FM_225	VA	NYGC	MG	Adapt	Adapt_TMEM163
FM_225-CITE4	FM_225	VA	NYGC	MG	Adapt	Adapt_TMEM163
FM_225-CITE4	FM_225	VA	NYGC	MG	Adapt	Adapt_TMEM163
FM_225-CITE4	FM_225	VA	NYGC	PVM	PVM	PVM_CD163
FM_225-CITE4	FM_225	VA	NYGC	MG	Adapt	Adapt_HSPA1A
FM_225-CITE4	FM_225	VA	NYGC	MG	Adapt	Adapt_TMEM163
FM_225-CITE4	FM_225	VA	NYGC	MG	Adapt	Adapt_TMEM163
FM_225-CITE4	FM_225	VA	NYGC	MG	Adapt	Adapt_TMEM163
FM_225-CITE4	FM_225	VA	NYGC	MG	Adapt	Adapt_TMEM163
FM_225-CITE4	FM_225	VA	NYGC	MG	Adapt	Adapt_TMEM163
FM_225-CITE4	FM_225	VA	NYGC	MG	Adapt	Adapt_TMEM163
FM_225-CITE4	FM_225	VA	NYGC	MG	Adapt	Adapt_TMEM163
FM_225-CITE4	FM_225	VA	NYGC	MG	Adapt	Adapt_TMEM163
FM_225-CITE4	FM_225	VA	NYGC	MG	Adapt	Adapt_TMEM163
FM_225-CITE4	FM_225	VA	NYGC	MG	Adapt	Adapt_TMEM163
FM_225-CITE4	FM_225	VA	NYGC	MG	Adapt	Adapt_HSPA1A
FM_225-CITE4	FM_225	VA	NYGC	MG	Adapt	Adapt_TMEM163
FM_225-CITE4	FM_225	VA	NYGC	MG	exAM	exAM_ERN1
FM_225-CITE4	FM_225	VA	NYGC	MG	Adapt	Adapt_TMEM163
FM_225-CITE4	FM_225	VA	NYGC	MG	Adapt	Adapt_TMEM163
FM_225-CITE4	FM_225	VA	NYGC	MG	Adapt	Adapt_TMEM163
FM_225-CITE4	FM_225	VA	NYGC	MG	Adapt	Adapt_AIF1
FM_225-CITE4	FM_225	VA	NYGC	MG	Adapt	Adapt_TMEM163
FM_225-CITE4	FM_225	VA	NYGC	MG	exAM	exAM_ERN1
FM_225-CITE4	FM_225	VA	NYGC	MG	Adapt	Adapt_TMEM163
FM_225-CITE4	FM_225	VA	NYGC	MG	Adapt	Adapt_HSPA1A
FM_225-CITE4	FM_225	VA	NYGC	MG	Adapt	Adapt_TMEM163
FM_225-CITE4	FM_225	VA	NYGC	MG	Adapt	Adapt_TMEM163
FM_225-CITE4	FM_225	VA	NYGC	MG	Adapt	Adapt_AIF1
FM_225-CITE4	FM_225	VA	NYGC	MG	Adapt	Adapt_HSPA1A
FM_225-CITE4	FM_225	VA	NYGC	MG	Adapt	Adapt_TMEM163
FM_225-CITE4	FM_225	VA	NYGC	MG	Adapt	Adapt_TMEM163
FM_225-CITE4	FM_225	VA	NYGC	MG	Adapt	Adapt_TMEM163
FM_225-CITE4	FM_225	VA	NYGC	MG	Adapt	Adapt_TMEM163
FM_225-CITE4	FM_225	VA	NYGC	MG	Adapt	Adapt_TMEM163
FM_225-CITE4	FM_225	VA	NYGC	MG	Adapt	Adapt_TMEM163
FM_225-CITE4	FM_225	VA	NYGC	MG	Adapt	Adapt_TMEM163
FM_225-CITE4	FM_225	VA	NYGC	MG	exAM	exAM_ERN1
FM_225-CITE4	FM_225	VA	NYGC	MG	Adapt	Adapt_TMEM163
FM_225-CITE4	FM_225	VA	NYGC	MG	Adapt	Adapt_TMEM163
FM_225-CITE4	FM_225	VA	NYGC	MG	Adapt	Adapt_TMEM163
FM_225-CITE4	FM_225	VA	NYGC	MG	Adapt	Adapt_HSPA1A
FM_225-CITE4	FM_225	VA	NYGC	MG	Adapt	Adapt_TMEM163
FM_225-CITE4	FM_225	VA	NYGC	MG	Adapt	Adapt_TMEM163
FM_225-CITE4	FM_225	VA	NYGC	MG	Adapt	Adapt_TMEM163
FM_225-CITE4	FM_225	VA	NYGC	MG	Adapt	Adapt_TMEM163
FM_225-CITE4	FM_225	VA	NYGC	PVM	PVM	PVM_CD163
FM_225-CITE4	FM_225	VA	NYGC	MG	Adapt	Adapt_TMEM163
FM_225-CITE4	FM_225	VA	NYGC	MG	Adapt	Adapt_TMEM163
FM_225-CITE4	FM_225	VA	NYGC	MG	Adapt	Adapt_TMEM163
FM_225-CITE4	FM_225	VA	NYGC	MG	Adapt	Adapt_HSPA1A
FM_225-CITE4	FM_225	VA	NYGC	MG	Adapt	Adapt_HSPA1A
FM_225-CITE4	FM_225	VA	NYGC	MG	exAM	exAM_ERN1
FM_225-CITE4	FM_225	VA	NYGC	MG	Prolif	Prolif_MKI67
FM_225-CITE4	FM_225	VA	NYGC	MG	Adapt	Adapt_HIST
FM_225-CITE4	FM_225	VA	NYGC	MG	Adapt	Adapt_TMEM163
FM_225-CITE4	FM_225	VA	NYGC	MG	Adapt	Adapt_TMEM163
FM_225-CITE4	FM_225	VA	NYGC	MG	Adapt	Adapt_HSPA1A
FM_225-CITE4	FM_225	VA	NYGC	MG	Adapt	Adapt_AIF1
FM_225-CITE4	FM_225	VA	NYGC	MG	Adapt	Adapt_TMEM163
FM_225-CITE4	FM_225	VA	NYGC	MG	Adapt	Adapt_AIF1
FM_225-CITE4	FM_225	VA	NYGC	MG	Adapt	Adapt_TMEM163
FM_225-CITE4	FM_225	VA	NYGC	MG	exAM	exAM_ERN1
FM_225-CITE4	FM_225	VA	NYGC	MG	Adapt	Adapt_TMEM163
FM_225-CITE4	FM_225	VA	NYGC	MG	Adapt	Adapt_TMEM163
FM_225-CITE4	FM_225	VA	NYGC	MG	Prolif	Prolif_MKI67
FM_225-CITE4	FM_225	VA	NYGC	MG	Adapt	Adapt_HSPA1A
FM_225-CITE4	FM_225	VA	NYGC	MG	Adapt	Adapt_HSPA1A
FM_225-CITE4	FM_225	VA	NYGC	MG	Adapt	Adapt_TMEM163
FM_225-CITE4	FM_225	VA	NYGC	MG	Adapt	Adapt_TMEM163
FM_225-CITE4	FM_225	VA	NYGC	MG	Adapt	Adapt_HSPA1A
FM_225-CITE4	FM_225	VA	NYGC	MG	Adapt	Adapt_TMEM163
FM_225-CITE4	FM_225	VA	NYGC	MG	Adapt	Adapt_TMEM163
FM_225-CITE4	FM_225	VA	NYGC	MG	Adapt	Adapt_TMEM163
FM_225-CITE4	FM_225	VA	NYGC	MG	exAM	exAM_ERN1
FM_225-CITE4	FM_225	VA	NYGC	MG	Adapt	Adapt_TMEM163
FM_225-CITE4	FM_225	VA	NYGC	MG	Adapt	Adapt_TMEM163
FM_225-CITE4	FM_225	VA	NYGC	MG	Adapt	Adapt_TMEM163
FM_225-CITE4	FM_225	VA	NYGC	MG	Adapt	Adapt_TMEM163
FM_225-CITE4	FM_225	VA	NYGC	MG	Adapt	Adapt_TMEM163
FM_225-CITE4	FM_225	VA	NYGC	MG	Adapt	Adapt_TMEM163
FM_225-CITE4	FM_225	VA	NYGC	PVM	PVM	PVM_CD163
FM_225-CITE4	FM_225	VA	NYGC	MG	exAM	exAM_ERN1
FM_225-CITE4	FM_225	VA	NYGC	MG	Adapt	Adapt_TMEM163
FM_225-CITE4	FM_225	VA	NYGC	MG	exAM	exAM_ERN1
FM_225-CITE4	FM_225	VA	NYGC	MG	Adapt	Adapt_TMEM163
FM_225-CITE4	FM_225	VA	NYGC	MG	Adapt	Adapt_AIF1
FM_225-CITE4	FM_225	VA	NYGC	MG	Adapt	Adapt_HSPA1A
FM_225-CITE4	FM_225	VA	NYGC	MG	exAM	exAM_ERN1
FM_225-CITE4	FM_225	VA	NYGC	MG	exAM	exAM_ERN1
FM_225-CITE4	FM_225	VA	NYGC	MG	Adapt	Adapt_TMEM163
FM_225-CITE4	FM_225	VA	NYGC	MG	exAM	exAM_ERN1
FM_225-CITE4	FM_225	VA	NYGC	MG	Adapt	Adapt_AIF1
FM_225-CITE4	FM_225	VA	NYGC	MG	exAM	exAM_ERN1
FM_225-CITE4	FM_225	VA	NYGC	MG	Adapt	Adapt_HSPA1A
FM_225-CITE4	FM_225	VA	NYGC	PVM	PVM	PVM_CD163
FM_225-CITE4	FM_225	VA	NYGC	MG	Adapt	Adapt_TMEM163
FM_225-CITE4	FM_225	VA	NYGC	MG	Prolif	Prolif_MKI67
FM_225-CITE4	FM_225	VA	NYGC	MG	exAM	exAM_ERN1
FM_225-CITE4	FM_225	VA	NYGC	MG	exAM	exAM_ERN1
FM_225-CITE4	FM_225	VA	NYGC	MG	Adapt	Adapt_HSPA1A
FM_225-CITE4	FM_225	VA	NYGC	MG	Adapt	Adapt_TMEM163
FM_225-CITE4	FM_225	VA	NYGC	PVM	PVM	PVM_CD163
FM_225-CITE4	FM_225	VA	NYGC	PVM	PVM	PVM_CD163
FM_225-CITE4	FM_225	VA	NYGC	MG	Adapt	Adapt_TMEM163
FM_225-CITE4	FM_225	VA	NYGC	MG	Adapt	Adapt_TMEM163
FM_225-CITE4	FM_225	VA	NYGC	MG	Adapt	Adapt_TMEM163
FM_225-CITE4	FM_225	VA	NYGC	MG	Adapt	Adapt_TMEM163
FM_225-CITE4	FM_225	VA	NYGC	MG	Adapt	Adapt_TMEM163
FM_225-CITE4	FM_225	VA	NYGC	MG	Adapt	Adapt_TMEM163
FM_225-CITE4	FM_225	VA	NYGC	MG	Adapt	Adapt_HSPA1A
FM_225-CITE4	FM_225	VA	NYGC	MG	Adapt	Adapt_TMEM163
FM_225-CITE4	FM_225	VA	NYGC	MG	Adapt	Adapt_TMEM163
FM_225-CITE4	FM_225	VA	NYGC	MG	Adapt	Adapt_TMEM163
FM_225-CITE4	FM_225	VA	NYGC	MG	Adapt	Adapt_TMEM163
FM_225-CITE4	FM_225	VA	NYGC	MG	exAM	exAM_ERN1
FM_225-CITE4	FM_225	VA	NYGC	PVM	PVM	PVM_CD163
FM_225-CITE4	FM_225	VA	NYGC	MG	Adapt	Adapt_IFI44L
FM_225-CITE4	FM_225	VA	NYGC	MG	Adapt	Adapt_TMEM163
FM_225-CITE4	FM_225	VA	NYGC	MG	Adapt	Adapt_TMEM163
FM_225-CITE4	FM_225	VA	NYGC	MG	Adapt	Adapt_TMEM163
FM_225-CITE4	FM_225	VA	NYGC	MG	Adapt	Adapt_AIF1
FM_225-CITE4	FM_225	VA	NYGC	MG	Adapt	Adapt_TMEM163
FM_225-CITE4	FM_225	VA	NYGC	MG	Adapt	Adapt_TMEM163
FM_225-CITE4	FM_225	VA	NYGC	MG	Adapt	Adapt_TMEM163
FM_225-CITE4	FM_225	VA	NYGC	PVM	PVM	PVM_CD163
FM_225-CITE4	FM_225	VA	NYGC	MG	Adapt	Adapt_TMEM163
FM_225-CITE4	FM_225	VA	NYGC	MG	Adapt	Adapt_HSPA1A
FM_225-CITE4	FM_225	VA	NYGC	MG	exAM	exAM_ERN1
FM_225-CITE4	FM_225	VA	NYGC	MG	Adapt	Adapt_TMEM163
FM_225-CITE4	FM_225	VA	NYGC	PVM	PVM	PVM_CD163
FM_225-CITE4	FM_225	VA	NYGC	PVM	PVM	PVM_CD163
FM_225-CITE4	FM_225	VA	NYGC	MG	Adapt	Adapt_TMEM163
FM_225-CITE4	FM_225	VA	NYGC	MG	Adapt	Adapt_TMEM163
FM_225-CITE4	FM_225	VA	NYGC	MG	Adapt	Adapt_TMEM163
FM_225-CITE4	FM_225	VA	NYGC	PVM	PVM	PVM_CD163
FM_225-CITE4	FM_225	VA	NYGC	MG	Adapt	Adapt_TMEM163
FM_225-CITE4	FM_225	VA	NYGC	MG	Adapt	Adapt_AIF1
FM_225-CITE4	FM_225	VA	NYGC	MG	Adapt	Adapt_TMEM163
FM_225-CITE4	FM_225	VA	NYGC	MG	Adapt	Adapt_HSPA1A
FM_225-CITE4	FM_225	VA	NYGC	MG	Adapt	Adapt_AIF1
FM_225-CITE4	FM_225	VA	NYGC	MG	Adapt	Adapt_TMEM163
FM_225-CITE4	FM_225	VA	NYGC	MG	Adapt	Adapt_HSPA1A
FM_225-CITE4	FM_225	VA	NYGC	MG	Adapt	Adapt_TMEM163
FM_225-CITE4	FM_225	VA	NYGC	MG	Adapt	Adapt_HSPA1A
FM_225-CITE4	FM_225	VA	NYGC	PVM	PVM	PVM_CD163
FM_225-CITE4	FM_225	VA	NYGC	PVM	PVM	PVM_CD163
FM_225-CITE4	FM_225	VA	NYGC	MG	Adapt	Adapt_TMEM163
FM_225-CITE4	FM_225	VA	NYGC	MG	Adapt	Adapt_HIF1A
FM_225-CITE4	FM_225	VA	NYGC	MG	Adapt	Adapt_TMEM163
FM_225-CITE4	FM_225	VA	NYGC	MG	Adapt	Adapt_TMEM163
FM_225-CITE4	FM_225	VA	NYGC	MG	Adapt	Adapt_TMEM163
FM_225-CITE4	FM_225	VA	NYGC	MG	Adapt	Adapt_TMEM163
FM_225-CITE4	FM_225	VA	NYGC	MG	Adapt	Adapt_TMEM163
FM_225-CITE4	FM_225	VA	NYGC	MG	exAM	exAM_ERN1
FM_225-CITE4	FM_225	VA	NYGC	MG	exAM	exAM_ERN1
FM_225-CITE4	FM_225	VA	NYGC	MG	Adapt	Adapt_TMEM163
FM_225-CITE4	FM_225	VA	NYGC	PVM	PVM	PVM_CD163
FM_225-CITE4	FM_225	VA	NYGC	MG	exAM	exAM_ERN1
FM_225-CITE4	FM_225	VA	NYGC	MG	Adapt	Adapt_TMEM163
FM_225-CITE4	FM_225	VA	NYGC	MG	exAM	exAM_ERN1
FM_225-CITE4	FM_225	VA	NYGC	MG	Adapt	Adapt_TMEM163
FM_225-CITE4	FM_225	VA	NYGC	MG	Adapt	Adapt_TMEM163
FM_225-CITE4	FM_225	VA	NYGC	MG	Adapt	Adapt_TMEM163
FM_225-CITE4	FM_225	VA	NYGC	MG	Adapt	Adapt_TMEM163
FM_225-CITE4	FM_225	VA	NYGC	MG	Adapt	Adapt_TMEM163
FM_225-CITE4	FM_225	VA	NYGC	MG	exAM	exAM_ERN1
FM_225-CITE4	FM_225	VA	NYGC	PVM	PVM	PVM_CD163
FM_225-CITE4	FM_225	VA	NYGC	MG	Adapt	Adapt_TMEM163
FM_225-CITE4	FM_225	VA	NYGC	MG	Adapt	Adapt_TMEM163
FM_225-CITE4	FM_225	VA	NYGC	PVM	PVM	PVM_CD163
FM_225-CITE4	FM_225	VA	NYGC	MG	Adapt	Adapt_TMEM163
FM_225-CITE4	FM_225	VA	NYGC	MG	Adapt	Adapt_TMEM163
FM_225-CITE4	FM_225	VA	NYGC	MG	Adapt	Adapt_TMEM163
FM_225-CITE4	FM_225	VA	NYGC	MG	Adapt	Adapt_TMEM163
FM_225-CITE4	FM_225	VA	NYGC	MG	Adapt	Adapt_TMEM163
FM_225-CITE4	FM_225	VA	NYGC	PVM	PVM	PVM_CD163
FM_225-CITE4	FM_225	VA	NYGC	MG	Adapt	Adapt_TMEM163
FM_225-CITE4	FM_225	VA	NYGC	MG	Adapt	Adapt_TMEM163
FM_225-CITE4	FM_225	VA	NYGC	MG	Adapt	Adapt_TMEM163
FM_225-CITE4	FM_225	VA	NYGC	MG	Adapt	Adapt_TMEM163
FM_225-CITE4	FM_225	VA	NYGC	MG	exAM	exAM_ERN1
FM_225-CITE4	FM_225	VA	NYGC	MG	Adapt	Adapt_AIF1
FM_225-CITE4	FM_225	VA	NYGC	MG	Adapt	Adapt_TMEM163
FM_225-CITE4	FM_225	VA	NYGC	MG	Adapt	Adapt_HSPA1A
FM_225-CITE4	FM_225	VA	NYGC	MG	Adapt	Adapt_TMEM163
FM_225-CITE4	FM_225	VA	NYGC	MG	Adapt	Adapt_TMEM163
FM_225-CITE4	FM_225	VA	NYGC	MG	exAM	exAM_ERN1
FM_225-CITE4	FM_225	VA	NYGC	MG	Adapt	Adapt_TMEM163
FM_225-CITE4	FM_225	VA	NYGC	MG	exAM	exAM_ERN1
FM_225-CITE4	FM_225	VA	NYGC	MG	Adapt	Adapt_TMEM163
FM_225-CITE4	FM_225	VA	NYGC	PVM	PVM	PVM_CD163
FM_225-CITE4	FM_225	VA	NYGC	MG	Adapt	Adapt_TMEM163
FM_225-CITE4	FM_225	VA	NYGC	MG	exAM	exAM_ERN1
FM_225-CITE4	FM_225	VA	NYGC	MG	Adapt	Adapt_TMEM163
FM_225-CITE4	FM_225	VA	NYGC	MG	Adapt	Adapt_TMEM163
FM_225-CITE4	FM_225	VA	NYGC	MG	Adapt	Adapt_TMEM163
FM_225-CITE4	FM_225	VA	NYGC	MG	Adapt	Adapt_TMEM163
FM_225-CITE4	FM_225	VA	NYGC	MG	exAM	exAM_ERN1
FM_225-CITE4	FM_225	VA	NYGC	MG	Adapt	Adapt_TMEM163
FM_225-CITE4	FM_225	VA	NYGC	MG	Adapt	Adapt_TMEM163
FM_225-CITE4	FM_225	VA	NYGC	MG	Adapt	Adapt_TMEM163
FM_225-CITE4	FM_225	VA	NYGC	MG	Adapt	Adapt_TMEM163
FM_225-CITE4	FM_225	VA	NYGC	MG	Adapt	Adapt_HIF1A
FM_225-CITE4	FM_225	VA	NYGC	MG	Prolif	Prolif_MKI67
FM_225-CITE4	FM_225	VA	NYGC	MG	Adapt	Adapt_TMEM163
FM_225-CITE4	FM_225	VA	NYGC	MG	exAM	exAM_ERN1
FM_225-CITE4	FM_225	VA	NYGC	MG	Adapt	Adapt_HIST
FM_225-CITE4	FM_225	VA	NYGC	MG	Adapt	Adapt_TMEM163
FM_225-CITE4	FM_225	VA	NYGC	MG	Adapt	Adapt_HSPA1A
FM_225-CITE4	FM_225	VA	NYGC	MG	Adapt	Adapt_TMEM163
FM_225-CITE4	FM_225	VA	NYGC	MG	Adapt	Adapt_TMEM163
FM_225-CITE4	FM_225	VA	NYGC	MG	Adapt	Adapt_TMEM163
FM_225-CITE4	FM_225	VA	NYGC	MG	Adapt	Adapt_TMEM163
FM_225-CITE4	FM_225	VA	NYGC	MG	Adapt	Adapt_TMEM163
FM_225-CITE4	FM_225	VA	NYGC	MG	Adapt	Adapt_AIF1
FM_225-CITE4	FM_225	VA	NYGC	MG	Adapt	Adapt_TMEM163
FM_225-CITE4	FM_225	VA	NYGC	MG	Adapt	Adapt_HSPA1A
FM_225-CITE4	FM_225	VA	NYGC	MG	Adapt	Adapt_TMEM163
FM_225-CITE4	FM_225	VA	NYGC	MG	Adapt	Adapt_TMEM163
FM_225-CITE4	FM_225	VA	NYGC	MG	Adapt	Adapt_HSPA1A
FM_225-CITE4	FM_225	VA	NYGC	MG	Adapt	Adapt_TMEM163
FM_225-CITE4	FM_225	VA	NYGC	MG	Adapt	Adapt_TMEM163
FM_225-CITE4	FM_225	VA	NYGC	MG	Adapt	Adapt_TMEM163
FM_225-CITE4	FM_225	VA	NYGC	MG	Adapt	Adapt_HIF1A
FM_225-CITE4	FM_225	VA	NYGC	PVM	PVM	PVM_CD163
FM_225-CITE4	FM_225	VA	NYGC	MG	Adapt	Adapt_TMEM163
FM_225-CITE4	FM_225	VA	NYGC	MG	Adapt	Adapt_TMEM163
FM_225-CITE4	FM_225	VA	NYGC	MG	exAM	exAM_ERN1
FM_225-CITE4	FM_225	VA	NYGC	MG	Adapt	Adapt_TMEM163
FM_225-CITE4	FM_225	VA	NYGC	MG	Adapt	Adapt_TMEM163
FM_225-CITE4	FM_225	VA	NYGC	MG	Adapt	Adapt_TMEM163
FM_225-CITE4	FM_225	VA	NYGC	MG	Adapt	Adapt_AIF1
FM_225-CITE4	FM_225	VA	NYGC	MG	Adapt	Adapt_HSPA1A
FM_225-CITE4	FM_225	VA	NYGC	MG	exAM	exAM_ERN1
FM_225-CITE4	FM_225	VA	NYGC	MG	Adapt	Adapt_TMEM163
FM_225-CITE4	FM_225	VA	NYGC	MG	Adapt	Adapt_TMEM163
FM_225-CITE4	FM_225	VA	NYGC	MG	Adapt	Adapt_AIF1
FM_225-CITE4	FM_225	VA	NYGC	MG	Adapt	Adapt_AIF1
FM_225-CITE4	FM_225	VA	NYGC	MG	Adapt	Adapt_TMEM163
FM_225-CITE4	FM_225	VA	NYGC	MG	Adapt	Adapt_TMEM163
FM_225-CITE4	FM_225	VA	NYGC	MG	Adapt	Adapt_TMEM163
FM_225-CITE4	FM_225	VA	NYGC	MG	Adapt	Adapt_HSPA1A
FM_225-CITE4	FM_225	VA	NYGC	MG	Adapt	Adapt_TMEM163
FM_225-CITE4	FM_225	VA	NYGC	MG	Adapt	Adapt_TMEM163
FM_225-CITE4	FM_225	VA	NYGC	MG	Adapt	Adapt_TMEM163
FM_225-CITE4	FM_225	VA	NYGC	MG	Adapt	Adapt_HSPA1A
FM_225-CITE4	FM_225	VA	NYGC	MG	Adapt	Adapt_TMEM163
FM_225-CITE4	FM_225	VA	NYGC	MG	Adapt	Adapt_TMEM163
FM_225-CITE4	FM_225	VA	NYGC	MG	Adapt	Adapt_TMEM163
FM_225-CITE4	FM_225	VA	NYGC	MG	Adapt	Adapt_TMEM163
FM_225-CITE4	FM_225	VA	NYGC	MG	Adapt	Adapt_TMEM163
FM_225-CITE4	FM_225	VA	NYGC	MG	Adapt	Adapt_HSPA1A
FM_225-CITE4	FM_225	VA	NYGC	MG	Adapt	Adapt_AIF1
FM_225-CITE4	FM_225	VA	NYGC	MG	Adapt	Adapt_TMEM163
FM_225-CITE4	FM_225	VA	NYGC	MG	Adapt	Adapt_HSPA1A
FM_225-CITE4	FM_225	VA	NYGC	MG	Adapt	Adapt_TMEM163
FM_225-CITE4	FM_225	VA	NYGC	MG	exAM	exAM_ERN1
FM_225-CITE4	FM_225	VA	NYGC	PVM	PVM	PVM_CD163
FM_225-CITE4	FM_225	VA	NYGC	MG	Adapt	Adapt_TMEM163
FM_225-CITE4	FM_225	VA	NYGC	MG	exAM	exAM_ERN1
FM_225-CITE4	FM_225	VA	NYGC	MG	Adapt	Adapt_HSPA1A
FM_225-CITE4	FM_225	VA	NYGC	PVM	PVM	PVM_CD163
FM_225-CITE4	FM_225	VA	NYGC	MG	Homeo	Homeo_PICALM
FM_225-CITE4	FM_225	VA	NYGC	MG	Adapt	Adapt_TMEM163
FM_225-CITE4	FM_225	VA	NYGC	PVM	PVM	PVM_CD163
FM_225-CITE4	FM_225	VA	NYGC	MG	exAM	exAM_ERN1
FM_225-CITE4	FM_225	VA	NYGC	MG	Adapt	Adapt_TMEM163
FM_225-CITE4	FM_225	VA	NYGC	MG	Adapt	Adapt_TMEM163
FM_225-CITE4	FM_225	VA	NYGC	MG	Adapt	Adapt_TMEM163
FM_225-CITE4	FM_225	VA	NYGC	MG	Adapt	Adapt_HSPA1A
FM_225-CITE4	FM_225	VA	NYGC	MG	Adapt	Adapt_TMEM163
FM_225-CITE4	FM_225	VA	NYGC	MG	Adapt	Adapt_TMEM163
FM_225-CITE4	FM_225	VA	NYGC	MG	Adapt	Adapt_TMEM163
FM_225-CITE4	FM_225	VA	NYGC	MG	Adapt	Adapt_TMEM163
FM_225-CITE4	FM_225	VA	NYGC	MG	Adapt	Adapt_TMEM163
FM_225-CITE4	FM_225	VA	NYGC	MG	Adapt	Adapt_TMEM163
FM_225-CITE4	FM_225	VA	NYGC	MG	Adapt	Adapt_TMEM163
FM_225-CITE4	FM_225	VA	NYGC	MG	Adapt	Adapt_AIF1
FM_225-CITE4	FM_225	VA	NYGC	MG	Adapt	Adapt_TMEM163
FM_225-CITE4	FM_225	VA	NYGC	MG	Prolif	Prolif_MKI67
FM_225-CITE4	FM_225	VA	NYGC	PVM	PVM	PVM_CD163
FM_225-CITE4	FM_225	VA	NYGC	MG	exAM	exAM_ERN1
FM_225-CITE4	FM_225	VA	NYGC	MG	Adapt	Adapt_TMEM163
FM_225-CITE4	FM_225	VA	NYGC	MG	Adapt	Adapt_HSPA1A
FM_225-CITE4	FM_225	VA	NYGC	MG	Adapt	Adapt_AIF1
FM_225-CITE4	FM_225	VA	NYGC	PVM	PVM	PVM_CD163
FM_225-CITE4	FM_225	VA	NYGC	MG	Adapt	Adapt_HSPA1A
FM_225-CITE4	FM_225	VA	NYGC	MG	Adapt	Adapt_TMEM163
FM_225-CITE4	FM_225	VA	NYGC	PVM	PVM	PVM_CD163
FM_225-CITE4	FM_225	VA	NYGC	MG	Adapt	Adapt_TMEM163
FM_225-CITE4	FM_225	VA	NYGC	MG	Adapt	Adapt_AIF1
FM_225-CITE4	FM_225	VA	NYGC	MG	Adapt	Adapt_TMEM163
FM_225-CITE4	FM_225	VA	NYGC	MG	Adapt	Adapt_AIF1
FM_225-CITE4	FM_225	VA	NYGC	MG	Adapt	Adapt_TMEM163
FM_225-CITE4	FM_225	VA	NYGC	MG	Adapt	Adapt_TMEM163
FM_225-CITE4	FM_225	VA	NYGC	MG	Adapt	Adapt_TMEM163
FM_225-CITE4	FM_225	VA	NYGC	MG	Adapt	Adapt_TMEM163
FM_225-CITE4	FM_225	VA	NYGC	MG	exAM	exAM_ERN1
FM_225-CITE4	FM_225	VA	NYGC	MG	Adapt	Adapt_TMEM163
FM_225-CITE4	FM_225	VA	NYGC	MG	Adapt	Adapt_HIF1A
FM_225-CITE4	FM_225	VA	NYGC	MG	exAM	exAM_ERN1
FM_225-CITE4	FM_225	VA	NYGC	MG	Adapt	Adapt_TMEM163
FM_225-CITE4	FM_225	VA	NYGC	MG	Adapt	Adapt_AIF1
FM_225-CITE4	FM_225	VA	NYGC	MG	Adapt	Adapt_TMEM163
FM_225-CITE4	FM_225	VA	NYGC	MG	Adapt	Adapt_TMEM163
FM_225-CITE4	FM_225	VA	NYGC	MG	Adapt	Adapt_AIF1
FM_225-CITE4	FM_225	VA	NYGC	MG	Adapt	Adapt_HSPA1A
FM_225-CITE4	FM_225	VA	NYGC	MG	Adapt	Adapt_TMEM163
FM_225-CITE4	FM_225	VA	NYGC	MG	exAM	exAM_ERN1
FM_225-CITE4	FM_225	VA	NYGC	MG	Adapt	Adapt_TMEM163
FM_225-CITE4	FM_225	VA	NYGC	MG	Adapt	Adapt_TMEM163
FM_225-CITE4	FM_225	VA	NYGC	MG	Adapt	Adapt_TMEM163
FM_225-CITE4	FM_225	VA	NYGC	MG	Adapt	Adapt_TMEM163
FM_225-CITE4	FM_225	VA	NYGC	MG	Adapt	Adapt_TMEM163
FM_225-CITE4	FM_225	VA	NYGC	PVM	PVM	PVM_CD163
FM_225-CITE4	FM_225	VA	NYGC	MG	Adapt	Adapt_TMEM163
FM_225-CITE4	FM_225	VA	NYGC	MG	Adapt	Adapt_TMEM163
FM_225-CITE4	FM_225	VA	NYGC	MG	Adapt	Adapt_AIF1
FM_225-CITE4	FM_225	VA	NYGC	MG	Adapt	Adapt_HSPA1A
FM_225-CITE4	FM_225	VA	NYGC	MG	Adapt	Adapt_TMEM163
FM_225-CITE4	FM_225	VA	NYGC	MG	Adapt	Adapt_TMEM163
FM_225-CITE4	FM_225	VA	NYGC	MG	exAM	exAM_ERN1
FM_225-CITE4	FM_225	VA	NYGC	MG	Adapt	Adapt_TMEM163
FM_225-CITE4	FM_225	VA	NYGC	MG	Adapt	Adapt_AIF1
FM_225-CITE4	FM_225	VA	NYGC	MG	Adapt	Adapt_TMEM163
FM_225-CITE4	FM_225	VA	NYGC	MG	Adapt	Adapt_HSPA1A
FM_225-CITE4	FM_225	VA	NYGC	MG	Adapt	Adapt_TMEM163
FM_225-CITE4	FM_225	VA	NYGC	MG	Adapt	Adapt_HSPA1A
FM_225-CITE4	FM_225	VA	NYGC	MG	Adapt	Adapt_TMEM163
FM_225-CITE4	FM_225	VA	NYGC	MG	Adapt	Adapt_TMEM163
FM_225-CITE4	FM_225	VA	NYGC	MG	Adapt	Adapt_TMEM163
FM_225-CITE4	FM_225	VA	NYGC	MG	Adapt	Adapt_TMEM163
FM_225-CITE4	FM_225	VA	NYGC	MG	Adapt	Adapt_TMEM163
FM_225-CITE4	FM_225	VA	NYGC	MG	exAM	exAM_ERN1
FM_225-CITE4	FM_225	VA	NYGC	MG	Adapt	Adapt_TMEM163
FM_225-CITE4	FM_225	VA	NYGC	MG	Adapt	Adapt_TMEM163
FM_225-CITE4	FM_225	VA	NYGC	MG	Adapt	Adapt_TMEM163
FM_225-CITE4	FM_225	VA	NYGC	MG	Adapt	Adapt_TMEM163
FM_225-CITE4	FM_225	VA	NYGC	MG	Adapt	Adapt_TMEM163
FM_225-CITE4	FM_225	VA	NYGC	MG	Adapt	Adapt_TMEM163
FM_225-CITE4	FM_225	VA	NYGC	MG	Adapt	Adapt_AIF1
FM_225-CITE4	FM_225	VA	NYGC	MG	Adapt	Adapt_TMEM163
FM_225-CITE4	FM_225	VA	NYGC	MG	Adapt	Adapt_TMEM163
FM_225-CITE4	FM_225	VA	NYGC	MG	Adapt	Adapt_TMEM163
FM_225-CITE4	FM_225	VA	NYGC	MG	Adapt	Adapt_TMEM163
FM_225-CITE4	FM_225	VA	NYGC	MG	exAM	exAM_ERN1
FM_225-CITE4	FM_225	VA	NYGC	MG	exAM	exAM_ERN1
FM_225-CITE4	FM_225	VA	NYGC	MG	Adapt	Adapt_TMEM163
FM_225-CITE4	FM_225	VA	NYGC	MG	Adapt	Adapt_TMEM163
FM_225-CITE4	FM_225	VA	NYGC	MG	Adapt	Adapt_TMEM163
FM_225-CITE4	FM_225	VA	NYGC	MG	Prolif	Prolif_MKI67
FM_225-CITE4	FM_225	VA	NYGC	MG	Adapt	Adapt_TMEM163
FM_225-CITE4	FM_225	VA	NYGC	MG	Adapt	Adapt_TMEM163
FM_225-CITE4	FM_225	VA	NYGC	MG	Adapt	Adapt_HSPA1A
FM_225-CITE4	FM_225	VA	NYGC	MG	Adapt	Adapt_TMEM163
FM_225-CITE4	FM_225	VA	NYGC	MG	Adapt	Adapt_HSPA1A
FM_225-CITE4	FM_225	VA	NYGC	MG	Adapt	Adapt_TMEM163
FM_225-CITE4	FM_225	VA	NYGC	MG	Adapt	Adapt_HIST
FM_225-CITE4	FM_225	VA	NYGC	MG	Adapt	Adapt_AIF1
FM_225-CITE4	FM_225	VA	NYGC	MG	Adapt	Adapt_AIF1
FM_225-CITE4	FM_225	VA	NYGC	MG	Adapt	Adapt_HIF1A
FM_225-CITE4	FM_225	VA	NYGC	MG	Adapt	Adapt_TMEM163
FM_225-CITE4	FM_225	VA	NYGC	MG	Adapt	Adapt_TMEM163
FM_225-CITE4	FM_225	VA	NYGC	PVM	PVM	PVM_CD163
FM_225-CITE4	FM_225	VA	NYGC	MG	Adapt	Adapt_TMEM163
FM_225-CITE4	FM_225	VA	NYGC	MG	Adapt	Adapt_TMEM163
FM_225-CITE4	FM_225	VA	NYGC	MG	Adapt	Adapt_TMEM163
FM_225-CITE4	FM_225	VA	NYGC	MG	Adapt	Adapt_TMEM163
FM_225-CITE4	FM_225	VA	NYGC	MG	Adapt	Adapt_HSPA1A
FM_225-CITE4	FM_225	VA	NYGC	MG	Adapt	Adapt_TMEM163
FM_225-CITE4	FM_225	VA	NYGC	PVM	PVM	PVM_CD163
FM_225-CITE4	FM_225	VA	NYGC	MG	Adapt	Adapt_TMEM163
FM_225-CITE4	FM_225	VA	NYGC	MG	Adapt	Adapt_TMEM163
FM_225-CITE4	FM_225	VA	NYGC	MG	Adapt	Adapt_TMEM163
FM_225-CITE4	FM_225	VA	NYGC	MG	Adapt	Adapt_TMEM163
FM_225-CITE4	FM_225	VA	NYGC	PVM	PVM	PVM_CD163
FM_225-CITE4	FM_225	VA	NYGC	MG	Adapt	Adapt_TMEM163
FM_225-CITE4	FM_225	VA	NYGC	MG	Adapt	Adapt_TMEM163
FM_225-CITE4	FM_225	VA	NYGC	MG	Adapt	Adapt_HSPA1A
FM_225-CITE4	FM_225	VA	NYGC	MG	Adapt	Adapt_TMEM163
FM_225-CITE4	FM_225	VA	NYGC	MG	Adapt	Adapt_TMEM163
FM_225-CITE4	FM_225	VA	NYGC	MG	Adapt	Adapt_TMEM163
FM_225-CITE4	FM_225	VA	NYGC	MG	exAM	exAM_ERN1
FM_225-CITE4	FM_225	VA	NYGC	MG	Adapt	Adapt_TMEM163
FM_225-CITE4	FM_225	VA	NYGC	MG	Adapt	Adapt_HSPA1A
FM_225-CITE4	FM_225	VA	NYGC	MG	Adapt	Adapt_AIF1
FM_225-CITE4	FM_225	VA	NYGC	MG	ADAM	ADAM_GPNMB
FM_225-CITE4	FM_225	VA	NYGC	MG	Adapt	Adapt_AIF1
FM_225-CITE4	FM_225	VA	NYGC	MG	Adapt	Adapt_AIF1
FM_225-CITE4	FM_225	VA	NYGC	PVM	PVM	PVM_CD163
FM_225-CITE4	FM_225	VA	NYGC	MG	Adapt	Adapt_AIF1
FM_225-CITE4	FM_225	VA	NYGC	MG	Adapt	Adapt_TMEM163
FM_225-CITE4	FM_225	VA	NYGC	MG	exAM	exAM_ERN1
FM_225-CITE4	FM_225	VA	NYGC	MG	Adapt	Adapt_TMEM163
FM_225-CITE4	FM_225	VA	NYGC	MG	Adapt	Adapt_AIF1
FM_225-CITE4	FM_225	VA	NYGC	MG	exAM	exAM_ERN1
FM_225-CITE4	FM_225	VA	NYGC	MG	Adapt	Adapt_HSPA1A
FM_225-CITE4	FM_225	VA	NYGC	MG	Adapt	Adapt_TMEM163
FM_225-CITE4	FM_225	VA	NYGC	MG	Adapt	Adapt_TMEM163
FM_225-CITE4	FM_225	VA	NYGC	MG	Adapt	Adapt_TMEM163
FM_225-CITE4	FM_225	VA	NYGC	PVM	PVM	PVM_CD163
FM_225-CITE4	FM_225	VA	NYGC	MG	Adapt	Adapt_TMEM163
FM_225-CITE4	FM_225	VA	NYGC	MG	Adapt	Adapt_AIF1
FM_225-CITE4	FM_225	VA	NYGC	MG	Adapt	Adapt_TMEM163
FM_225-CITE4	FM_225	VA	NYGC	MG	Adapt	Adapt_TMEM163
FM_225-CITE4	FM_225	VA	NYGC	MG	Adapt	Adapt_TMEM163
FM_225-CITE4	FM_225	VA	NYGC	MG	Adapt	Adapt_TMEM163
FM_225-CITE4	FM_225	VA	NYGC	MG	Adapt	Adapt_TMEM163
FM_225-CITE4	FM_225	VA	NYGC	MG	Adapt	Adapt_HSPA1A
FM_225-CITE4	FM_225	VA	NYGC	MG	Adapt	Adapt_TMEM163
FM_225-CITE4	FM_225	VA	NYGC	MG	Adapt	Adapt_HSPA1A
FM_225-CITE4	FM_225	VA	NYGC	MG	exAM	exAM_ERN1
FM_225-CITE4	FM_225	VA	NYGC	MG	Adapt	Adapt_TMEM163
FM_225-CITE4	FM_225	VA	NYGC	MG	Adapt	Adapt_TMEM163
FM_225-CITE4	FM_225	VA	NYGC	MG	Adapt	Adapt_HSPA1A
FM_225-CITE4	FM_225	VA	NYGC	MG	Adapt	Adapt_TMEM163
FM_225-CITE4	FM_225	VA	NYGC	MG	Adapt	Adapt_TMEM163
FM_225-CITE4	FM_225	VA	NYGC	MG	Adapt	Adapt_TMEM163
FM_225-CITE4	FM_225	VA	NYGC	MG	Adapt	Adapt_TMEM163
FM_225-CITE4	FM_225	VA	NYGC	MG	Adapt	Adapt_TMEM163
FM_225-CITE4	FM_225	VA	NYGC	MG	exAM	exAM_ERN1
FM_225-CITE4	FM_225	VA	NYGC	MG	Adapt	Adapt_TMEM163
FM_225-CITE4	FM_225	VA	NYGC	MG	Adapt	Adapt_AIF1
FM_225-CITE4	FM_225	VA	NYGC	MG	Adapt	Adapt_TMEM163
FM_225-CITE4	FM_225	VA	NYGC	MG	Adapt	Adapt_TMEM163
FM_225-CITE4	FM_225	VA	NYGC	MG	exAM	exAM_ERN1
FM_225-CITE4	FM_225	VA	NYGC	MG	Adapt	Adapt_TMEM163
FM_225-CITE4	FM_225	VA	NYGC	MG	Adapt	Adapt_AIF1
FM_225-CITE4	FM_225	VA	NYGC	MG	Adapt	Adapt_HIF1A
FM_225-CITE4	FM_225	VA	NYGC	MG	Adapt	Adapt_TMEM163
FM_225-CITE4	FM_225	VA	NYGC	MG	Adapt	Adapt_TMEM163
FM_225-CITE4	FM_225	VA	NYGC	PVM	PVM	PVM_CD163
FM_225-CITE4	FM_225	VA	NYGC	MG	Adapt	Adapt_TMEM163
FM_225-CITE4	FM_225	VA	NYGC	MG	Adapt	Adapt_TMEM163
FM_225-CITE4	FM_225	VA	NYGC	MG	Adapt	Adapt_AIF1
FM_225-CITE4	FM_225	VA	NYGC	MG	Adapt	Adapt_TMEM163
FM_225-CITE4	FM_225	VA	NYGC	MG	Adapt	Adapt_AIF1
FM_225-CITE4	FM_225	VA	NYGC	MG	Adapt	Adapt_TMEM163
FM_225-CITE4	FM_225	VA	NYGC	MG	Adapt	Adapt_TMEM163
FM_225-CITE4	FM_225	VA	NYGC	MG	exAM	exAM_ERN1
FM_225-CITE4	FM_225	VA	NYGC	MG	Adapt	Adapt_AIF1
FM_225-CITE4	FM_225	VA	NYGC	MG	Adapt	Adapt_TMEM163
FM_225-CITE4	FM_225	VA	NYGC	MG	Adapt	Adapt_TMEM163
FM_225-CITE4	FM_225	VA	NYGC	MG	Adapt	Adapt_TMEM163
FM_225-CITE4	FM_225	VA	NYGC	MG	Adapt	Adapt_TMEM163
FM_225-CITE4	FM_225	VA	NYGC	MG	Adapt	Adapt_TMEM163
FM_225-CITE4	FM_225	VA	NYGC	MG	exAM	exAM_ERN1
FM_225-CITE4	FM_225	VA	NYGC	MG	Adapt	Adapt_TMEM163
FM_225-CITE4	FM_225	VA	NYGC	MG	Adapt	Adapt_TMEM163
FM_225-CITE4	FM_225	VA	NYGC	MG	Adapt	Adapt_TMEM163
FM_225-CITE4	FM_225	VA	NYGC	MG	Adapt	Adapt_TMEM163
FM_225-CITE4	FM_225	VA	NYGC	MG	Adapt	Adapt_TMEM163
FM_225-CITE4	FM_225	VA	NYGC	MG	Adapt	Adapt_TMEM163
FM_225-CITE4	FM_225	VA	NYGC	MG	Adapt	Adapt_TMEM163
FM_225-CITE4	FM_225	VA	NYGC	PVM	PVM	PVM_CD163
FM_225-CITE4	FM_225	VA	NYGC	MG	Adapt	Adapt_AIF1
FM_225-CITE4	FM_225	VA	NYGC	PVM	PVM	PVM_CD163
FM_225-CITE4	FM_225	VA	NYGC	MG	Adapt	Adapt_HIST
FM_225-CITE4	FM_225	VA	NYGC	MG	Adapt	Adapt_TMEM163
FM_225-CITE4	FM_225	VA	NYGC	PVM	PVM	PVM_CD163
FM_225-CITE4	FM_225	VA	NYGC	MG	Homeo	Homeo_PICALM
FM_225-CITE4	FM_225	VA	NYGC	MG	Adapt	Adapt_TMEM163
FM_225-CITE4	FM_225	VA	NYGC	MG	Adapt	Adapt_HIST
FM_225-CITE4	FM_225	VA	NYGC	MG	Adapt	Adapt_HIST
FM_225-CITE4	FM_225	VA	NYGC	MG	Adapt	Adapt_TMEM163
FM_225-CITE4	FM_225	VA	NYGC	MG	Adapt	Adapt_TMEM163
FM_225-CITE4	FM_225	VA	NYGC	MG	Adapt	Adapt_TMEM163
FM_225-CITE4	FM_225	VA	NYGC	PVM	PVM	PVM_CD163
FM_225-CITE4	FM_225	VA	NYGC	MG	Adapt	Adapt_TMEM163
FM_225-CITE4	FM_225	VA	NYGC	MG	Adapt	Adapt_TMEM163
FM_225-CITE4	FM_225	VA	NYGC	MG	Prolif	Prolif_MKI67
FM_225-CITE4	FM_225	VA	NYGC	MG	Adapt	Adapt_TMEM163
FM_225-CITE4	FM_225	VA	NYGC	MG	Adapt	Adapt_TMEM163
FM_225-CITE4	FM_225	VA	NYGC	MG	Adapt	Adapt_TMEM163
FM_225-CITE4	FM_225	VA	NYGC	MG	Adapt	Adapt_TMEM163
FM_225-CITE4	FM_225	VA	NYGC	MG	Adapt	Adapt_TMEM163
FM_225-CITE4	FM_225	VA	NYGC	MG	Adapt	Adapt_TMEM163
FM_225-CITE4	FM_225	VA	NYGC	MG	Adapt	Adapt_TMEM163
FM_225-CITE4	FM_225	VA	NYGC	MG	Adapt	Adapt_TMEM163
FM_225-CITE4	FM_225	VA	NYGC	MG	Adapt	Adapt_TMEM163
FM_225-CITE4	FM_225	VA	NYGC	MG	Adapt	Adapt_TMEM163
FM_225-CITE4	FM_225	VA	NYGC	MG	Adapt	Adapt_TMEM163
FM_225-CITE4	FM_225	VA	NYGC	MG	Adapt	Adapt_TMEM163
FM_225-CITE4	FM_225	VA	NYGC	MG	Adapt	Adapt_TMEM163
FM_225-CITE4	FM_225	VA	NYGC	MG	Adapt	Adapt_AIF1
FM_225-CITE4	FM_225	VA	NYGC	MG	Adapt	Adapt_HSPA1A
FM_225-CITE4	FM_225	VA	NYGC	MG	Adapt	Adapt_TMEM163
FM_225-CITE4	FM_225	VA	NYGC	MG	Adapt	Adapt_TMEM163
FM_225-CITE4	FM_225	VA	NYGC	MG	Adapt	Adapt_TMEM163
FM_225-CITE4	FM_225	VA	NYGC	MG	Adapt	Adapt_TMEM163
FM_225-CITE4	FM_225	VA	NYGC	MG	Adapt	Adapt_HSPA1A
FM_225-CITE4	FM_225	VA	NYGC	MG	Adapt	Adapt_TMEM163
FM_225-CITE4	FM_225	VA	NYGC	MG	Adapt	Adapt_TMEM163
FM_225-CITE4	FM_225	VA	NYGC	PVM	PVM	PVM_CD163
FM_225-CITE4	FM_225	VA	NYGC	MG	Adapt	Adapt_TMEM163
FM_225-CITE4	FM_225	VA	NYGC	MG	Adapt	Adapt_TMEM163
FM_225-CITE4	FM_225	VA	NYGC	MG	Adapt	Adapt_TMEM163
FM_225-CITE4	FM_225	VA	NYGC	MG	Adapt	Adapt_TMEM163
FM_225-CITE4	FM_225	VA	NYGC	PVM	PVM	PVM_CD163
FM_225-CITE4	FM_225	VA	NYGC	MG	Adapt	Adapt_TMEM163
FM_225-CITE4	FM_225	VA	NYGC	MG	exAM	exAM_ERN1
FM_225-CITE4	FM_225	VA	NYGC	MG	Adapt	Adapt_AIF1
FM_225-CITE4	FM_225	VA	NYGC	MG	Adapt	Adapt_CCL3
FM_225-CITE4	FM_225	VA	NYGC	MG	Adapt	Adapt_TMEM163
FM_225-CITE4	FM_225	VA	NYGC	MG	exAM	exAM_ERN1
FM_225-CITE4	FM_225	VA	NYGC	MG	Adapt	Adapt_TMEM163
FM_225-CITE4	FM_225	VA	NYGC	MG	Adapt	Adapt_AIF1
FM_225-CITE4	FM_225	VA	NYGC	MG	Adapt	Adapt_TMEM163
FM_225-CITE4	FM_225	VA	NYGC	MG	Adapt	Adapt_AIF1
FM_225-CITE4	FM_225	VA	NYGC	MG	Adapt	Adapt_TMEM163
FM_225-CITE4	FM_225	VA	NYGC	MG	Adapt	Adapt_AIF1
FM_225-CITE4	FM_225	VA	NYGC	MG	Adapt	Adapt_TMEM163
FM_225-CITE4	FM_225	VA	NYGC	MG	Adapt	Adapt_TMEM163
FM_225-CITE4	FM_225	VA	NYGC	MG	Adapt	Adapt_AIF1
FM_225-CITE4	FM_225	VA	NYGC	MG	Adapt	Adapt_HIST
FM_225-CITE4	FM_225	VA	NYGC	MG	Adapt	Adapt_HSPA1A
FM_225-CITE4	FM_225	VA	NYGC	MG	Adapt	Adapt_TMEM163
FM_225-CITE4	FM_225	VA	NYGC	MG	Adapt	Adapt_TMEM163
FM_225-CITE4	FM_225	VA	NYGC	MG	Adapt	Adapt_TMEM163
FM_225-CITE4	FM_225	VA	NYGC	MG	Adapt	Adapt_TMEM163
FM_225-CITE4	FM_225	VA	NYGC	MG	Adapt	Adapt_TMEM163
FM_225-CITE4	FM_225	VA	NYGC	MG	Adapt	Adapt_TMEM163
FM_225-CITE4	FM_225	VA	NYGC	MG	Adapt	Adapt_TMEM163
FM_225-CITE4	FM_225	VA	NYGC	MG	Adapt	Adapt_TMEM163
FM_225-CITE4	FM_225	VA	NYGC	MG	Adapt	Adapt_TMEM163
FM_225-CITE4	FM_225	VA	NYGC	MG	Adapt	Adapt_TMEM163
FM_225-CITE4	FM_225	VA	NYGC	MG	Adapt	Adapt_TMEM163
FM_225-CITE4	FM_225	VA	NYGC	MG	Adapt	Adapt_HSPA1A
FM_225-CITE4	FM_225	VA	NYGC	PVM	PVM	PVM_CD163
FM_225-CITE4	FM_225	VA	NYGC	MG	exAM	exAM_ERN1
FM_225-CITE4	FM_225	VA	NYGC	MG	Adapt	Adapt_TMEM163
FM_225-CITE4	FM_225	VA	NYGC	MG	Adapt	Adapt_TMEM163
FM_225-CITE4	FM_225	VA	NYGC	MG	Adapt	Adapt_TMEM163
FM_225-CITE4	FM_225	VA	NYGC	MG	Adapt	Adapt_TMEM163
FM_225-CITE4	FM_225	VA	NYGC	MG	Adapt	Adapt_TMEM163
FM_225-CITE4	FM_225	VA	NYGC	MG	Adapt	Adapt_TMEM163
FM_225-CITE4	FM_225	VA	NYGC	PVM	PVM	PVM_CD163
FM_225-CITE4	FM_225	VA	NYGC	MG	Adapt	Adapt_HIST
FM_225-CITE4	FM_225	VA	NYGC	MG	exAM	exAM_ERN1
FM_225-CITE4	FM_225	VA	NYGC	MG	Adapt	Adapt_TMEM163
FM_225-CITE4	FM_225	VA	NYGC	MG	Adapt	Adapt_HSPA1A
FM_225-CITE4	FM_225	VA	NYGC	MG	exAM	exAM_ERN1
FM_225-CITE4	FM_225	VA	NYGC	MG	Adapt	Adapt_TMEM163
FM_225-CITE4	FM_225	VA	NYGC	MG	Adapt	Adapt_TMEM163
FM_225-CITE4	FM_225	VA	NYGC	MG	exAM	exAM_ERN1
FM_225-CITE4	FM_225	VA	NYGC	MG	Adapt	Adapt_TMEM163
FM_225-CITE4	FM_225	VA	NYGC	MG	Adapt	Adapt_HSPA1A
FM_225-CITE4	FM_225	VA	NYGC	MG	Adapt	Adapt_TMEM163
FM_225-CITE4	FM_225	VA	NYGC	MG	Adapt	Adapt_AIF1
FM_225-CITE4	FM_225	VA	NYGC	MG	Adapt	Adapt_TMEM163
FM_225-CITE4	FM_225	VA	NYGC	MG	Adapt	Adapt_TMEM163
FM_225-CITE4	FM_225	VA	NYGC	MG	Adapt	Adapt_TMEM163
FM_225-CITE4	FM_225	VA	NYGC	MG	Adapt	Adapt_TMEM163
FM_225-CITE4	FM_225	VA	NYGC	MG	exAM	exAM_ERN1
FM_225-CITE4	FM_225	VA	NYGC	MG	exAM	exAM_ERN1
FM_225-CITE4	FM_225	VA	NYGC	MG	Adapt	Adapt_TMEM163
FM_225-CITE4	FM_225	VA	NYGC	MG	exAM	exAM_ERN1
FM_225-CITE4	FM_225	VA	NYGC	MG	Adapt	Adapt_TMEM163
FM_225-CITE4	FM_225	VA	NYGC	MG	Adapt	Adapt_TMEM163
FM_225-CITE4	FM_225	VA	NYGC	MG	Adapt	Adapt_TMEM163
FM_225-CITE4	FM_225	VA	NYGC	MG	Adapt	Adapt_TMEM163
FM_225-CITE4	FM_225	VA	NYGC	MG	Adapt	Adapt_AIF1
FM_225-CITE4	FM_225	VA	NYGC	MG	Adapt	Adapt_TMEM163
FM_225-CITE4	FM_225	VA	NYGC	MG	Adapt	Adapt_TMEM163
FM_225-CITE4	FM_225	VA	NYGC	MG	Adapt	Adapt_TMEM163
FM_225-CITE4	FM_225	VA	NYGC	MG	Adapt	Adapt_TMEM163
FM_225-CITE4	FM_225	VA	NYGC	MG	Adapt	Adapt_AIF1
FM_225-CITE4	FM_225	VA	NYGC	MG	Adapt	Adapt_CCL3
FM_225-CITE4	FM_225	VA	NYGC	MG	Adapt	Adapt_TMEM163
FM_225-CITE4	FM_225	VA	NYGC	MG	Adapt	Adapt_TMEM163
FM_225-CITE4	FM_225	VA	NYGC	MG	Adapt	Adapt_TMEM163
FM_225-CITE4	FM_225	VA	NYGC	MG	Adapt	Adapt_TMEM163
FM_225-CITE4	FM_225	VA	NYGC	MG	Adapt	Adapt_HSPA1A
FM_225-CITE4	FM_225	VA	NYGC	MG	Adapt	Adapt_AIF1
FM_225-CITE4	FM_225	VA	NYGC	MG	Adapt	Adapt_TMEM163
FM_225-CITE4	FM_225	VA	NYGC	MG	Adapt	Adapt_TMEM163
FM_225-CITE4	FM_225	VA	NYGC	MG	Adapt	Adapt_TMEM163
FM_225-CITE4	FM_225	VA	NYGC	PVM	PVM	PVM_CD163
FM_225-CITE4	FM_225	VA	NYGC	MG	Adapt	Adapt_TMEM163
FM_225-CITE4	FM_225	VA	NYGC	MG	Adapt	Adapt_TMEM163
FM_225-CITE4	FM_225	VA	NYGC	MG	Adapt	Adapt_TMEM163
FM_225-CITE4	FM_225	VA	NYGC	MG	Adapt	Adapt_TMEM163
FM_225-CITE4	FM_225	VA	NYGC	MG	Adapt	Adapt_TMEM163
FM_225-CITE4	FM_225	VA	NYGC	MG	exAM	exAM_ERN1
FM_225-CITE4	FM_225	VA	NYGC	MG	Adapt	Adapt_HSPA1A
FM_225-CITE4	FM_225	VA	NYGC	MG	Adapt	Adapt_TMEM163
FM_225-CITE4	FM_225	VA	NYGC	MG	Adapt	Adapt_TMEM163
FM_225-CITE4	FM_225	VA	NYGC	MG	Adapt	Adapt_HSPA1A
FM_225-CITE4	FM_225	VA	NYGC	MG	Adapt	Adapt_TMEM163
FM_225-CITE4	FM_225	VA	NYGC	MG	Adapt	Adapt_TMEM163
FM_225-CITE4	FM_225	VA	NYGC	MG	exAM	exAM_ERN1
FM_225-CITE4	FM_225	VA	NYGC	MG	Adapt	Adapt_TMEM163
FM_225-CITE4	FM_225	VA	NYGC	MG	Adapt	Adapt_TMEM163
FM_225-CITE4	FM_225	VA	NYGC	MG	Adapt	Adapt_TMEM163
FM_225-CITE4	FM_225	VA	NYGC	PVM	PVM	PVM_CD163
FM_225-CITE4	FM_225	VA	NYGC	MG	exAM	exAM_ERN1
FM_225-CITE4	FM_225	VA	NYGC	MG	exAM	exAM_ERN1
FM_225-CITE4	FM_225	VA	NYGC	MG	Adapt	Adapt_TMEM163
FM_225-CITE4	FM_225	VA	NYGC	MG	Adapt	Adapt_TMEM163
FM_225-CITE4	FM_225	VA	NYGC	MG	Adapt	Adapt_HSPA1A
FM_225-CITE4	FM_225	VA	NYGC	MG	ADAM	ADAM_GPNMB
FM_225-CITE4	FM_225	VA	NYGC	MG	Adapt	Adapt_TMEM163
FM_225-CITE4	FM_225	VA	NYGC	MG	Adapt	Adapt_TMEM163
FM_225-CITE4	FM_225	VA	NYGC	MG	Adapt	Adapt_HSPA1A
FM_225-CITE4	FM_225	VA	NYGC	MG	exAM	exAM_ERN1
FM_225-CITE4	FM_225	VA	NYGC	MG	exAM	exAM_ERN1
FM_225-CITE4	FM_225	VA	NYGC	PVM	PVM	PVM_CD163
FM_225-CITE4	FM_225	VA	NYGC	MG	Adapt	Adapt_TMEM163
FM_225-CITE4	FM_225	VA	NYGC	MG	Adapt	Adapt_TMEM163
FM_225-CITE4	FM_225	VA	NYGC	MG	exAM	exAM_ERN1
FM_225-CITE4	FM_225	VA	NYGC	MG	Adapt	Adapt_TMEM163
FM_225-CITE4	FM_225	VA	NYGC	MG	Adapt	Adapt_AIF1
FM_225-CITE4	FM_225	VA	NYGC	MG	Adapt	Adapt_TMEM163
FM_225-CITE4	FM_225	VA	NYGC	MG	Adapt	Adapt_TMEM163
FM_225-CITE4	FM_225	VA	NYGC	MG	Adapt	Adapt_TMEM163
FM_225-CITE4	FM_225	VA	NYGC	MG	Adapt	Adapt_TMEM163
FM_225-CITE4	FM_225	VA	NYGC	MG	Adapt	Adapt_TMEM163
FM_225-CITE4	FM_225	VA	NYGC	MG	Adapt	Adapt_TMEM163
FM_225-CITE4	FM_225	VA	NYGC	MG	Adapt	Adapt_TMEM163
FM_225-CITE4	FM_225	VA	NYGC	MG	Adapt	Adapt_TMEM163
FM_225-CITE4	FM_225	VA	NYGC	MG	Adapt	Adapt_TMEM163
FM_225-CITE4	FM_225	VA	NYGC	MG	Adapt	Adapt_TMEM163
FM_225-CITE4	FM_225	VA	NYGC	MG	Adapt	Adapt_TMEM163
FM_225-CITE4	FM_225	VA	NYGC	MG	Adapt	Adapt_TMEM163
FM_225-CITE4	FM_225	VA	NYGC	MG	Adapt	Adapt_HSPA1A
FM_225-CITE4	FM_225	VA	NYGC	MG	Adapt	Adapt_TMEM163
FM_225-CITE4	FM_225	VA	NYGC	MG	exAM	exAM_ERN1
FM_225-CITE4	FM_225	VA	NYGC	PVM	PVM	PVM_CD163
FM_225-CITE4	FM_225	VA	NYGC	MG	Adapt	Adapt_TMEM163
FM_225-CITE4	FM_225	VA	NYGC	MG	Adapt	Adapt_TMEM163
FM_225-CITE4	FM_225	VA	NYGC	MG	exAM	exAM_ERN1
FM_225-CITE4	FM_225	VA	NYGC	MG	Adapt	Adapt_TMEM163
FM_225-CITE4	FM_225	VA	NYGC	MG	Adapt	Adapt_TMEM163
FM_225-CITE4	FM_225	VA	NYGC	MG	Adapt	Adapt_TMEM163
FM_225-CITE4	FM_225	VA	NYGC	MG	Adapt	Adapt_TMEM163
FM_225-CITE4	FM_225	VA	NYGC	MG	Adapt	Adapt_TMEM163
FM_225-CITE4	FM_225	VA	NYGC	MG	exAM	exAM_ERN1
FM_225-CITE4	FM_225	VA	NYGC	MG	Adapt	Adapt_HSPA1A
FM_225-CITE4	FM_225	VA	NYGC	MG	Adapt	Adapt_TMEM163
FM_225-CITE4	FM_225	VA	NYGC	MG	Adapt	Adapt_TMEM163
FM_225-CITE4	FM_225	VA	NYGC	MG	Adapt	Adapt_HSPA1A
FM_225-CITE4	FM_225	VA	NYGC	MG	Adapt	Adapt_TMEM163
FM_225-CITE4	FM_225	VA	NYGC	MG	Adapt	Adapt_TMEM163
FM_225-CITE4	FM_225	VA	NYGC	MG	exAM	exAM_ERN1
FM_225-CITE4	FM_225	VA	NYGC	MG	Adapt	Adapt_AIF1
FM_225-CITE4	FM_225	VA	NYGC	MG	Adapt	Adapt_TMEM163
FM_225-CITE4	FM_225	VA	NYGC	MG	Adapt	Adapt_TMEM163
FM_225-CITE4	FM_225	VA	NYGC	MG	Adapt	Adapt_TMEM163
FM_225-CITE4	FM_225	VA	NYGC	MG	Adapt	Adapt_TMEM163
FM_225-CITE4	FM_225	VA	NYGC	MG	Adapt	Adapt_AIF1
FM_225-CITE4	FM_225	VA	NYGC	MG	Adapt	Adapt_TMEM163
FM_225-CITE4	FM_225	VA	NYGC	MG	Adapt	Adapt_TMEM163
FM_225-CITE4	FM_225	VA	NYGC	MG	Adapt	Adapt_TMEM163
FM_225-CITE4	FM_225	VA	NYGC	MG	Adapt	Adapt_HSPA1A
FM_225-CITE4	FM_225	VA	NYGC	MG	Adapt	Adapt_TMEM163
FM_225-CITE4	FM_225	VA	NYGC	MG	Adapt	Adapt_TMEM163
FM_225-CITE4	FM_225	VA	NYGC	MG	Adapt	Adapt_AIF1
FM_225-CITE4	FM_225	VA	NYGC	MG	exAM	exAM_ERN1
FM_225-CITE4	FM_225	VA	NYGC	MG	exAM	exAM_ERN1
FM_225-CITE4	FM_225	VA	NYGC	MG	Adapt	Adapt_HSPA1A
FM_225-CITE4	FM_225	VA	NYGC	MG	Adapt	Adapt_TMEM163
FM_225-CITE4	FM_225	VA	NYGC	MG	Adapt	Adapt_AIF1
FM_225-CITE4	FM_225	VA	NYGC	MG	exAM	exAM_ERN1
FM_225-CITE4	FM_225	VA	NYGC	MG	Adapt	Adapt_HSPA1A
FM_225-CITE4	FM_225	VA	NYGC	MG	Adapt	Adapt_TMEM163
FM_225-CITE4	FM_225	VA	NYGC	MG	Adapt	Adapt_TMEM163
FM_225-CITE4	FM_225	VA	NYGC	MG	Adapt	Adapt_TMEM163
FM_225-CITE4	FM_225	VA	NYGC	MG	Adapt	Adapt_HIST
FM_225-CITE4	FM_225	VA	NYGC	MG	Adapt	Adapt_HSPA1A
FM_225-CITE4	FM_225	VA	NYGC	MG	Adapt	Adapt_TMEM163
FM_225-CITE4	FM_225	VA	NYGC	MG	Adapt	Adapt_TMEM163
FM_225-CITE4	FM_225	VA	NYGC	MG	Adapt	Adapt_TMEM163
FM_225-CITE4	FM_225	VA	NYGC	MG	Adapt	Adapt_TMEM163
FM_225-CITE4	FM_225	VA	NYGC	MG	Adapt	Adapt_TMEM163
FM_225-CITE4	FM_225	VA	NYGC	MG	exAM	exAM_ERN1
FM_225-CITE4	FM_225	VA	NYGC	MG	Adapt	Adapt_TMEM163
FM_225-CITE4	FM_225	VA	NYGC	MG	exAM	exAM_ERN1
FM_225-CITE4	FM_225	VA	NYGC	PVM	PVM	PVM_CD163
FM_225-CITE4	FM_225	VA	NYGC	MG	Adapt	Adapt_TMEM163
FM_225-CITE4	FM_225	VA	NYGC	MG	Adapt	Adapt_TMEM163
FM_225-CITE4	FM_225	VA	NYGC	MG	Adapt	Adapt_TMEM163
FM_225-CITE4	FM_225	VA	NYGC	MG	Adapt	Adapt_HSPA1A
FM_225-CITE4	FM_225	VA	NYGC	MG	Adapt	Adapt_TMEM163
FM_225-CITE4	FM_225	VA	NYGC	MG	Adapt	Adapt_HSPA1A
FM_225-CITE4	FM_225	VA	NYGC	MG	Adapt	Adapt_TMEM163
FM_225-CITE4	FM_225	VA	NYGC	MG	exAM	exAM_ERN1
FM_225-CITE4	FM_225	VA	NYGC	MG	exAM	exAM_ERN1
FM_225-CITE4	FM_225	VA	NYGC	MG	Adapt	Adapt_TMEM163
FM_225-CITE4	FM_225	VA	NYGC	MG	Adapt	Adapt_TMEM163
FM_225-CITE4	FM_225	VA	NYGC	MG	Adapt	Adapt_TMEM163
FM_225-CITE4	FM_225	VA	NYGC	PVM	PVM	PVM_CD163
FM_225-CITE4	FM_225	VA	NYGC	MG	Adapt	Adapt_TMEM163
FM_225-CITE4	FM_225	VA	NYGC	MG	exAM	exAM_ERN1
FM_225-CITE4	FM_225	VA	NYGC	MG	Adapt	Adapt_TMEM163
FM_225-CITE4	FM_225	VA	NYGC	MG	exAM	exAM_ERN1
FM_225-CITE4	FM_225	VA	NYGC	MG	Adapt	Adapt_TMEM163
FM_225-CITE4	FM_225	VA	NYGC	MG	exAM	exAM_ERN1
FM_225-CITE4	FM_225	VA	NYGC	MG	exAM	exAM_ERN1
FM_225-CITE4	FM_225	VA	NYGC	PVM	PVM	PVM_CD163
FM_225-CITE4	FM_225	VA	NYGC	MG	Adapt	Adapt_HSPA1A
FM_225-CITE4	FM_225	VA	NYGC	MG	exAM	exAM_ERN1
FM_225-CITE4	FM_225	VA	NYGC	MG	Adapt	Adapt_TMEM163
FM_225-CITE4	FM_225	VA	NYGC	MG	Adapt	Adapt_TMEM163
FM_225-CITE4	FM_225	VA	NYGC	MG	Adapt	Adapt_TMEM163
FM_225-CITE4	FM_225	VA	NYGC	MG	Adapt	Adapt_TMEM163
FM_225-CITE4	FM_225	VA	NYGC	PVM	PVM	PVM_CD163
FM_225-CITE4	FM_225	VA	NYGC	PVM	PVM	PVM_CD163
FM_225-CITE4	FM_225	VA	NYGC	MG	Adapt	Adapt_AIF1
FM_225-CITE4	FM_225	VA	NYGC	MG	Adapt	Adapt_TMEM163
FM_225-CITE4	FM_225	VA	NYGC	MG	Adapt	Adapt_HSPA1A
FM_225-CITE4	FM_225	VA	NYGC	MG	Adapt	Adapt_HIST
FM_225-CITE4	FM_225	VA	NYGC	MG	Adapt	Adapt_HIST
FM_225-CITE4	FM_225	VA	NYGC	MG	Adapt	Adapt_TMEM163
FM_225-CITE4	FM_225	VA	NYGC	MG	Adapt	Adapt_TMEM163
FM_225-CITE4	FM_225	VA	NYGC	MG	Adapt	Adapt_TMEM163
FM_225-CITE4	FM_225	VA	NYGC	MG	Adapt	Adapt_TMEM163
FM_225-CITE4	FM_225	VA	NYGC	MG	Adapt	Adapt_TMEM163
FM_225-CITE4	FM_225	VA	NYGC	MG	Adapt	Adapt_TMEM163
FM_225-CITE4	FM_225	VA	NYGC	MG	Adapt	Adapt_HSPA1A
FM_225-CITE4	FM_225	VA	NYGC	MG	Adapt	Adapt_TMEM163
FM_225-CITE4	FM_225	VA	NYGC	MG	Adapt	Adapt_TMEM163
FM_225-CITE4	FM_225	VA	NYGC	MG	Adapt	Adapt_TMEM163
FM_225-CITE4	FM_225	VA	NYGC	MG	Adapt	Adapt_TMEM163
FM_225-CITE4	FM_225	VA	NYGC	MG	Adapt	Adapt_AIF1
FM_225-CITE4	FM_225	VA	NYGC	MG	exAM	exAM_ERN1
FM_225-CITE4	FM_225	VA	NYGC	MG	Adapt	Adapt_TMEM163
FM_225-CITE4	FM_225	VA	NYGC	MG	Adapt	Adapt_TMEM163
FM_225-CITE4	FM_225	VA	NYGC	MG	Adapt	Adapt_TMEM163
FM_225-CITE4	FM_225	VA	NYGC	MG	Adapt	Adapt_HSPA1A
FM_225-CITE4	FM_225	VA	NYGC	MG	Adapt	Adapt_AIF1
FM_225-CITE4	FM_225	VA	NYGC	MG	Adapt	Adapt_AIF1
FM_225-CITE4	FM_225	VA	NYGC	MG	Adapt	Adapt_TMEM163
FM_225-CITE4	FM_225	VA	NYGC	MG	Adapt	Adapt_TMEM163
FM_225-CITE4	FM_225	VA	NYGC	MG	Adapt	Adapt_TMEM163
FM_225-CITE4	FM_225	VA	NYGC	MG	Adapt	Adapt_HSPA1A
FM_225-CITE4	FM_225	VA	NYGC	MG	Adapt	Adapt_TMEM163
FM_225-CITE4	FM_225	VA	NYGC	MG	Adapt	Adapt_TMEM163
FM_225-CITE4	FM_225	VA	NYGC	MG	Adapt	Adapt_TMEM163
FM_225-CITE4	FM_225	VA	NYGC	MG	Adapt	Adapt_TMEM163
FM_225-CITE4	FM_225	VA	NYGC	MG	Adapt	Adapt_TMEM163
FM_225-CITE4	FM_225	VA	NYGC	MG	Adapt	Adapt_TMEM163
FM_225-CITE4	FM_225	VA	NYGC	PVM	PVM	PVM_CD163
FM_225-CITE4	FM_225	VA	NYGC	MG	exAM	exAM_ERN1
FM_225-CITE4	FM_225	VA	NYGC	MG	Adapt	Adapt_TMEM163
FM_225-CITE4	FM_225	VA	NYGC	MG	Adapt	Adapt_TMEM163
FM_225-CITE4	FM_225	VA	NYGC	MG	Adapt	Adapt_TMEM163
FM_225-CITE4	FM_225	VA	NYGC	MG	exAM	exAM_ERN1
FM_225-CITE4	FM_225	VA	NYGC	MG	exAM	exAM_ERN1
FM_225-CITE4	FM_225	VA	NYGC	MG	Adapt	Adapt_TMEM163
FM_225-CITE4	FM_225	VA	NYGC	MG	Adapt	Adapt_TMEM163
FM_225-CITE4	FM_225	VA	NYGC	PVM	PVM	PVM_CD163
FM_225-CITE4	FM_225	VA	NYGC	MG	Adapt	Adapt_TMEM163
FM_225-CITE4	FM_225	VA	NYGC	MG	Adapt	Adapt_TMEM163
FM_225-CITE4	FM_225	VA	NYGC	MG	Adapt	Adapt_TMEM163
FM_225-CITE4	FM_225	VA	NYGC	MG	exAM	exAM_ERN1
FM_225-CITE4	FM_225	VA	NYGC	MG	Adapt	Adapt_TMEM163
FM_225-CITE4	FM_225	VA	NYGC	MG	Adapt	Adapt_TMEM163
FM_225-CITE4	FM_225	VA	NYGC	MG	Adapt	Adapt_TMEM163
FM_225-CITE4	FM_225	VA	NYGC	MG	Adapt	Adapt_TMEM163
FM_225-CITE4	FM_225	VA	NYGC	MG	Adapt	Adapt_TMEM163
FM_225-CITE4	FM_225	VA	NYGC	MG	Adapt	Adapt_TMEM163
FM_225-CITE4	FM_225	VA	NYGC	MG	Adapt	Adapt_TMEM163
FM_225-CITE4	FM_225	VA	NYGC	MG	Adapt	Adapt_TMEM163
FM_225-CITE4	FM_225	VA	NYGC	MG	exAM	exAM_ERN1
FM_225-CITE4	FM_225	VA	NYGC	MG	Adapt	Adapt_TMEM163
FM_225-CITE4	FM_225	VA	NYGC	MG	Adapt	Adapt_HSPA1A
FM_225-CITE4	FM_225	VA	NYGC	MG	Adapt	Adapt_TMEM163
FM_225-CITE4	FM_225	VA	NYGC	MG	Adapt	Adapt_TMEM163
FM_225-CITE4	FM_225	VA	NYGC	MG	Adapt	Adapt_AIF1
FM_225-CITE4	FM_225	VA	NYGC	MG	Adapt	Adapt_TMEM163
FM_225-CITE4	FM_225	VA	NYGC	MG	Adapt	Adapt_TMEM163
FM_225-CITE4	FM_225	VA	NYGC	MG	exAM	exAM_ERN1
FM_225-CITE4	FM_225	VA	NYGC	MG	Adapt	Adapt_TMEM163
FM_225-CITE4	FM_225	VA	NYGC	MG	Adapt	Adapt_TMEM163
FM_225-CITE4	FM_225	VA	NYGC	MG	Adapt	Adapt_TMEM163
FM_225-CITE4	FM_225	VA	NYGC	MG	Adapt	Adapt_TMEM163
FM_225-CITE4	FM_225	VA	NYGC	MG	Adapt	Adapt_TMEM163
FM_225-CITE4	FM_225	VA	NYGC	MG	Homeo	Homeo_PICALM
FM_225-CITE4	FM_225	VA	NYGC	MG	exAM	exAM_ERN1
FM_225-CITE4	FM_225	VA	NYGC	MG	Adapt	Adapt_TMEM163
FM_225-CITE4	FM_225	VA	NYGC	MG	exAM	exAM_ERN1
FM_225-CITE4	FM_225	VA	NYGC	PVM	PVM	PVM_CD163
FM_225-CITE4	FM_225	VA	NYGC	MG	Adapt	Adapt_AIF1
FM_225-CITE4	FM_225	VA	NYGC	MG	Adapt	Adapt_HSPA1A
FM_225-CITE4	FM_225	VA	NYGC	MG	Adapt	Adapt_TMEM163
FM_225-CITE4	FM_225	VA	NYGC	PVM	PVM	PVM_CD163
FM_225-CITE4	FM_225	VA	NYGC	MG	Adapt	Adapt_TMEM163
FM_225-CITE4	FM_225	VA	NYGC	MG	Adapt	Adapt_TMEM163
FM_225-CITE4	FM_225	VA	NYGC	MG	Adapt	Adapt_TMEM163
FM_225-CITE4	FM_225	VA	NYGC	MG	Adapt	Adapt_TMEM163
FM_225-CITE4	FM_225	VA	NYGC	MG	exAM	exAM_ERN1
FM_225-CITE4	FM_225	VA	NYGC	MG	Adapt	Adapt_TMEM163
FM_225-CITE4	FM_225	VA	NYGC	PVM	PVM	PVM_CD163
FM_225-CITE4	FM_225	VA	NYGC	MG	Adapt	Adapt_TMEM163
FM_225-CITE4	FM_225	VA	NYGC	MG	Adapt	Adapt_TMEM163
FM_225-CITE4	FM_225	VA	NYGC	MG	Adapt	Adapt_HSPA1A
FM_225-CITE4	FM_225	VA	NYGC	MG	Adapt	Adapt_TMEM163
FM_225-CITE4	FM_225	VA	NYGC	MG	Adapt	Adapt_TMEM163
FM_225-CITE4	FM_225	VA	NYGC	MG	Adapt	Adapt_TMEM163
FM_225-CITE4	FM_225	VA	NYGC	MG	Adapt	Adapt_TMEM163
FM_225-CITE4	FM_225	VA	NYGC	MG	Adapt	Adapt_TMEM163
FM_225-CITE4	FM_225	VA	NYGC	MG	Adapt	Adapt_TMEM163
FM_225-CITE4	FM_225	VA	NYGC	MG	Adapt	Adapt_TMEM163
FM_225-CITE4	FM_225	VA	NYGC	MG	Adapt	Adapt_TMEM163
FM_225-CITE4	FM_225	VA	NYGC	MG	Adapt	Adapt_TMEM163
FM_225-CITE4	FM_225	VA	NYGC	MG	Homeo	Homeo_PICALM
FM_225-CITE4	FM_225	VA	NYGC	MG	Adapt	Adapt_TMEM163
FM_225-CITE4	FM_225	VA	NYGC	MG	Adapt	Adapt_TMEM163
FM_225-CITE4	FM_225	VA	NYGC	MG	Adapt	Adapt_TMEM163
FM_225-CITE4	FM_225	VA	NYGC	PVM	PVM	PVM_CD163
FM_225-CITE4	FM_225	VA	NYGC	MG	Adapt	Adapt_TMEM163
FM_225-CITE4	FM_225	VA	NYGC	MG	Adapt	Adapt_TMEM163
FM_225-CITE4	FM_225	VA	NYGC	MG	Adapt	Adapt_TMEM163
FM_225-CITE4	FM_225	VA	NYGC	MG	Adapt	Adapt_HSPA1A
FM_225-CITE4	FM_225	VA	NYGC	MG	Adapt	Adapt_TMEM163
FM_225-CITE4	FM_225	VA	NYGC	PVM	PVM	PVM_CD163
FM_225-CITE4	FM_225	VA	NYGC	MG	Adapt	Adapt_TMEM163
FM_225-CITE4	FM_225	VA	NYGC	MG	Adapt	Adapt_TMEM163
FM_225-CITE4	FM_225	VA	NYGC	MG	Adapt	Adapt_TMEM163
FM_225-CITE4	FM_225	VA	NYGC	MG	Adapt	Adapt_HIF1A
FM_225-CITE4	FM_225	VA	NYGC	MG	Adapt	Adapt_TMEM163
FM_225-CITE4	FM_225	VA	NYGC	MG	Adapt	Adapt_HSPA1A
FM_225-CITE4	FM_225	VA	NYGC	MG	Adapt	Adapt_TMEM163
FM_225-CITE4	FM_225	VA	NYGC	MG	Adapt	Adapt_TMEM163
FM_225-CITE4	FM_225	VA	NYGC	MG	Adapt	Adapt_TMEM163
FM_225-CITE4	FM_225	VA	NYGC	MG	Adapt	Adapt_TMEM163
FM_225-CITE4	FM_225	VA	NYGC	MG	Adapt	Adapt_HSPA1A
FM_225-CITE4	FM_225	VA	NYGC	MG	Adapt	Adapt_TMEM163
FM_225-CITE4	FM_225	VA	NYGC	MG	Adapt	Adapt_HIST
FM_225-CITE4	FM_225	VA	NYGC	MG	Adapt	Adapt_TMEM163
FM_225-CITE4	FM_225	VA	NYGC	MG	Adapt	Adapt_TMEM163
FM_225-CITE4	FM_225	VA	NYGC	MG	Adapt	Adapt_TMEM163
FM_225-CITE4	FM_225	VA	NYGC	MG	exAM	exAM_ERN1
FM_225-CITE4	FM_225	VA	NYGC	MG	Adapt	Adapt_TMEM163
FM_225-CITE4	FM_225	VA	NYGC	MG	Adapt	Adapt_TMEM163
FM_225-CITE4	FM_225	VA	NYGC	MG	Adapt	Adapt_HIF1A
FM_225-CITE4	FM_225	VA	NYGC	PVM	PVM	PVM_CD163
FM_225-CITE4	FM_225	VA	NYGC	MG	Homeo	Homeo_PICALM
FM_225-CITE4	FM_225	VA	NYGC	MG	Adapt	Adapt_TMEM163
FM_225-CITE4	FM_225	VA	NYGC	MG	exAM	exAM_ERN1
FM_225-CITE4	FM_225	VA	NYGC	MG	exAM	exAM_ERN1
FM_225-CITE4	FM_225	VA	NYGC	PVM	PVM	PVM_CD163
FM_225-CITE4	FM_225	VA	NYGC	MG	Adapt	Adapt_TMEM163
FM_225-CITE4	FM_225	VA	NYGC	MG	Adapt	Adapt_TMEM163
FM_225-CITE4	FM_225	VA	NYGC	MG	Adapt	Adapt_TMEM163
FM_225-CITE4	FM_225	VA	NYGC	MG	Adapt	Adapt_HSPA1A
FM_225-CITE4	FM_225	VA	NYGC	MG	Adapt	Adapt_TMEM163
FM_225-CITE4	FM_225	VA	NYGC	MG	Adapt	Adapt_TMEM163
FM_225-CITE4	FM_225	VA	NYGC	MG	Adapt	Adapt_TMEM163
FM_225-CITE4	FM_225	VA	NYGC	MG	Adapt	Adapt_TMEM163
FM_225-CITE4	FM_225	VA	NYGC	MG	Adapt	Adapt_TMEM163
FM_225-CITE4	FM_225	VA	NYGC	MG	Adapt	Adapt_TMEM163
FM_225-CITE4	FM_225	VA	NYGC	MG	Adapt	Adapt_TMEM163
FM_225-CITE4	FM_225	VA	NYGC	MG	Adapt	Adapt_TMEM163
FM_225-CITE4	FM_225	VA	NYGC	MG	Adapt	Adapt_TMEM163
FM_225-CITE4	FM_225	VA	NYGC	MG	Adapt	Adapt_TMEM163
FM_225-CITE4	FM_225	VA	NYGC	MG	Adapt	Adapt_TMEM163
FM_225-CITE4	FM_225	VA	NYGC	MG	Adapt	Adapt_AIF1
FM_225-CITE4	FM_225	VA	NYGC	MG	Adapt	Adapt_TMEM163
FM_225-CITE4	FM_225	VA	NYGC	MG	Adapt	Adapt_TMEM163
FM_225-CITE4	FM_225	VA	NYGC	MG	Adapt	Adapt_TMEM163
FM_225-CITE4	FM_225	VA	NYGC	MG	Adapt	Adapt_HSPA1A
FM_225-CITE4	FM_225	VA	NYGC	MG	Adapt	Adapt_TMEM163
FM_225-CITE4	FM_225	VA	NYGC	MG	Adapt	Adapt_HIST
FM_225-CITE4	FM_225	VA	NYGC	MG	Adapt	Adapt_AIF1
FM_225-CITE4	FM_225	VA	NYGC	MG	exAM	exAM_ERN1
FM_225-CITE4	FM_225	VA	NYGC	MG	Adapt	Adapt_TMEM163
FM_225-CITE4	FM_225	VA	NYGC	MG	Adapt	Adapt_TMEM163
FM_225-CITE4	FM_225	VA	NYGC	MG	Adapt	Adapt_TMEM163
FM_225-CITE4	FM_225	VA	NYGC	MG	Adapt	Adapt_TMEM163
FM_225-CITE4	FM_225	VA	NYGC	MG	exAM	exAM_ERN1
FM_225-CITE4	FM_225	VA	NYGC	MG	Adapt	Adapt_TMEM163
FM_225-CITE4	FM_225	VA	NYGC	MG	Adapt	Adapt_TMEM163
FM_225-CITE4	FM_225	VA	NYGC	MG	Adapt	Adapt_TMEM163
FM_225-CITE4	FM_225	VA	NYGC	MG	Adapt	Adapt_TMEM163
FM_225-CITE4	FM_225	VA	NYGC	MG	Adapt	Adapt_TMEM163
FM_225-CITE4	FM_225	VA	NYGC	MG	Adapt	Adapt_HSPA1A
FM_225-CITE4	FM_225	VA	NYGC	MG	Adapt	Adapt_TMEM163
FM_225-CITE4	FM_225	VA	NYGC	MG	Adapt	Adapt_HSPA1A
FM_225-CITE4	FM_225	VA	NYGC	MG	Adapt	Adapt_TMEM163
FM_225-CITE4	FM_225	VA	NYGC	MG	Adapt	Adapt_TMEM163
FM_225-CITE4	FM_225	VA	NYGC	MG	Prolif	Prolif_MKI67
FM_225-CITE4	FM_225	VA	NYGC	MG	Adapt	Adapt_TMEM163
FM_225-CITE4	FM_225	VA	NYGC	MG	Adapt	Adapt_TMEM163
FM_225-CITE4	FM_225	VA	NYGC	MG	Adapt	Adapt_TMEM163
FM_225-CITE4	FM_225	VA	NYGC	MG	Adapt	Adapt_HSPA1A
FM_225-CITE4	FM_225	VA	NYGC	MG	Adapt	Adapt_TMEM163
FM_225-CITE4	FM_225	VA	NYGC	MG	Adapt	Adapt_TMEM163
FM_225-CITE4	FM_225	VA	NYGC	MG	exAM	exAM_ERN1
FM_225-CITE4	FM_225	VA	NYGC	MG	Adapt	Adapt_AIF1
FM_225-CITE4	FM_225	VA	NYGC	MG	Adapt	Adapt_TMEM163
FM_225-CITE4	FM_225	VA	NYGC	MG	Adapt	Adapt_HSPA1A
FM_225-CITE4	FM_225	VA	NYGC	MG	Adapt	Adapt_HSPA1A
FM_225-CITE4	FM_225	VA	NYGC	MG	Adapt	Adapt_TMEM163
FM_225-CITE4	FM_225	VA	NYGC	MG	Adapt	Adapt_TMEM163
FM_225-CITE4	FM_225	VA	NYGC	PVM	PVM	PVM_CD163
FM_225-CITE4	FM_225	VA	NYGC	MG	Adapt	Adapt_TMEM163
FM_225-CITE4	FM_225	VA	NYGC	MG	Adapt	Adapt_TMEM163
FM_225-CITE4	FM_225	VA	NYGC	MG	Adapt	Adapt_TMEM163
FM_225-CITE4	FM_225	VA	NYGC	MG	Adapt	Adapt_TMEM163
FM_225-CITE4	FM_225	VA	NYGC	MG	Adapt	Adapt_TMEM163
FM_225-CITE4	FM_225	VA	NYGC	MG	Adapt	Adapt_TMEM163
FM_225-CITE4	FM_225	VA	NYGC	PVM	PVM	PVM_CD163
FM_225-CITE4	FM_225	VA	NYGC	MG	Adapt	Adapt_TMEM163
FM_225-CITE4	FM_225	VA	NYGC	MG	Adapt	Adapt_TMEM163
FM_225-CITE4	FM_225	VA	NYGC	MG	Adapt	Adapt_TMEM163
FM_225-CITE4	FM_225	VA	NYGC	MG	exAM	exAM_ERN1
FM_225-CITE4	FM_225	VA	NYGC	MG	Adapt	Adapt_TMEM163
FM_225-CITE4	FM_225	VA	NYGC	MG	Adapt	Adapt_TMEM163
FM_225-CITE4	FM_225	VA	NYGC	MG	Adapt	Adapt_TMEM163
FM_225-CITE4	FM_225	VA	NYGC	MG	Adapt	Adapt_TMEM163
FM_225-CITE4	FM_225	VA	NYGC	MG	Adapt	Adapt_TMEM163
FM_225-CITE4	FM_225	VA	NYGC	MG	Adapt	Adapt_TMEM163
FM_225-CITE4	FM_225	VA	NYGC	MG	exAM	exAM_ERN1
FM_225-CITE4	FM_225	VA	NYGC	MG	Adapt	Adapt_TMEM163
FM_225-CITE4	FM_225	VA	NYGC	MG	exAM	exAM_ERN1
FM_225-CITE4	FM_225	VA	NYGC	MG	Adapt	Adapt_HIF1A
FM_225-CITE4	FM_225	VA	NYGC	MG	Adapt	Adapt_TMEM163
FM_225-CITE4	FM_225	VA	NYGC	MG	Adapt	Adapt_TMEM163
FM_225-CITE4	FM_225	VA	NYGC	MG	exAM	exAM_ERN1
FM_225-CITE4	FM_225	VA	NYGC	MG	Adapt	Adapt_HIST
FM_225-CITE4	FM_225	VA	NYGC	MG	Adapt	Adapt_TMEM163
FM_225-CITE4	FM_225	VA	NYGC	MG	Adapt	Adapt_TMEM163
FM_225-CITE4	FM_225	VA	NYGC	MG	Adapt	Adapt_TMEM163
FM_225-CITE4	FM_225	VA	NYGC	MG	Homeo	Homeo_PICALM
FM_225-CITE4	FM_225	VA	NYGC	MG	Adapt	Adapt_HSPA1A
FM_225-CITE4	FM_225	VA	NYGC	MG	Adapt	Adapt_AIF1
FM_225-CITE4	FM_225	VA	NYGC	MG	exAM	exAM_ERN1
FM_225-CITE4	FM_225	VA	NYGC	MG	Adapt	Adapt_TMEM163
FM_225-CITE4	FM_225	VA	NYGC	MG	exAM	exAM_ERN1
FM_225-CITE4	FM_225	VA	NYGC	MG	Adapt	Adapt_IFI44L
FM_225-CITE4	FM_225	VA	NYGC	MG	Adapt	Adapt_AIF1
FM_225-CITE4	FM_225	VA	NYGC	MG	Adapt	Adapt_HSPA1A
FM_225-CITE4	FM_225	VA	NYGC	MG	exAM	exAM_ERN1
FM_225-CITE4	FM_225	VA	NYGC	MG	Adapt	Adapt_HSPA1A
FM_225-CITE4	FM_225	VA	NYGC	MG	Adapt	Adapt_TMEM163
FM_225-CITE4	FM_225	VA	NYGC	MG	Adapt	Adapt_TMEM163
FM_225-CITE4	FM_225	VA	NYGC	MG	Adapt	Adapt_HSPA1A
FM_225-CITE4	FM_225	VA	NYGC	MG	Adapt	Adapt_TMEM163
FM_225-CITE4	FM_225	VA	NYGC	MG	Adapt	Adapt_TMEM163
FM_225-CITE4	FM_225	VA	NYGC	MG	Adapt	Adapt_TMEM163
FM_225-CITE4	FM_225	VA	NYGC	MG	Adapt	Adapt_TMEM163
FM_225-CITE4	FM_225	VA	NYGC	MG	Adapt	Adapt_TMEM163
FM_225-CITE4	FM_225	VA	NYGC	MG	Adapt	Adapt_AIF1
FM_225-CITE4	FM_225	VA	NYGC	MG	Adapt	Adapt_TMEM163
FM_225-CITE4	FM_225	VA	NYGC	MG	Adapt	Adapt_TMEM163
FM_225-CITE4	FM_225	VA	NYGC	PVM	PVM	PVM_CD163
FM_225-CITE4	FM_225	VA	NYGC	MG	Adapt	Adapt_HSPA1A
FM_225-CITE4	FM_225	VA	NYGC	MG	Adapt	Adapt_HSPA1A
FM_225-CITE4	FM_225	VA	NYGC	MG	Adapt	Adapt_TMEM163
FM_225-CITE4	FM_225	VA	NYGC	MG	exAM	exAM_ERN1
FM_225-CITE4	FM_225	VA	NYGC	MG	exAM	exAM_ERN1
FM_225-CITE4	FM_225	VA	NYGC	MG	Adapt	Adapt_AIF1
FM_225-CITE4	FM_225	VA	NYGC	PVM	PVM	PVM_CD163
FM_225-CITE4	FM_225	VA	NYGC	MG	Adapt	Adapt_TMEM163
FM_225-CITE4	FM_225	VA	NYGC	MG	Adapt	Adapt_AIF1
FM_225-CITE4	FM_225	VA	NYGC	MG	Adapt	Adapt_AIF1
FM_225-CITE4	FM_225	VA	NYGC	MG	Adapt	Adapt_HSPA1A
FM_225-CITE4	FM_225	VA	NYGC	MG	Adapt	Adapt_TMEM163
FM_225-CITE4	FM_225	VA	NYGC	MG	Adapt	Adapt_TMEM163
FM_225-CITE4	FM_225	VA	NYGC	MG	Adapt	Adapt_TMEM163
FM_225-CITE4	FM_225	VA	NYGC	MG	Prolif	Prolif_MKI67
FM_225-CITE4	FM_225	VA	NYGC	MG	Prolif	Prolif_MKI67
FM_225-CITE4	FM_225	VA	NYGC	MG	Adapt	Adapt_HSPA1A
FM_225-CITE4	FM_225	VA	NYGC	MG	Adapt	Adapt_AIF1
FM_225-CITE4	FM_225	VA	NYGC	MG	Adapt	Adapt_TMEM163
FM_225-CITE4	FM_225	VA	NYGC	PVM	PVM	PVM_CD163
FM_225-CITE4	FM_225	VA	NYGC	MG	Adapt	Adapt_TMEM163
FM_225-CITE4	FM_225	VA	NYGC	MG	Adapt	Adapt_TMEM163
FM_225-CITE4	FM_225	VA	NYGC	MG	Adapt	Adapt_TMEM163
FM_225-CITE4	FM_225	VA	NYGC	PVM	PVM	PVM_CD163
FM_225-CITE4	FM_225	VA	NYGC	MG	Adapt	Adapt_AIF1
FM_225-CITE4	FM_225	VA	NYGC	MG	Adapt	Adapt_HSPA1A
FM_225-CITE4	FM_225	VA	NYGC	MG	Adapt	Adapt_HSPA1A
FM_225-CITE4	FM_225	VA	NYGC	MG	Adapt	Adapt_TMEM163
FM_225-CITE4	FM_225	VA	NYGC	MG	Adapt	Adapt_TMEM163
FM_225-CITE4	FM_225	VA	NYGC	MG	Adapt	Adapt_AIF1
FM_225-CITE4	FM_225	VA	NYGC	MG	exAM	exAM_ERN1
FM_225-CITE4	FM_225	VA	NYGC	MG	Adapt	Adapt_TMEM163
FM_225-CITE4	FM_225	VA	NYGC	MG	Adapt	Adapt_TMEM163
FM_225-CITE4	FM_225	VA	NYGC	MG	Adapt	Adapt_TMEM163
FM_225-CITE4	FM_225	VA	NYGC	MG	Adapt	Adapt_TMEM163
FM_225-CITE4	FM_225	VA	NYGC	MG	Adapt	Adapt_HSPA1A
FM_225-CITE4	FM_225	VA	NYGC	MG	Adapt	Adapt_TMEM163
FM_225-CITE4	FM_225	VA	NYGC	MG	exAM	exAM_ERN1
FM_225-CITE4	FM_225	VA	NYGC	MG	Adapt	Adapt_TMEM163
FM_225-CITE4	FM_225	VA	NYGC	MG	ADAM	ADAM_GPNMB
FM_225-CITE4	FM_225	VA	NYGC	MG	exAM	exAM_ERN1
FM_225-CITE4	FM_225	VA	NYGC	MG	Adapt	Adapt_TMEM163
FM_225-CITE4	FM_225	VA	NYGC	MG	Adapt	Adapt_TMEM163
FM_225-CITE4	FM_225	VA	NYGC	MG	Adapt	Adapt_TMEM163
FM_225-CITE4	FM_225	VA	NYGC	MG	Adapt	Adapt_TMEM163
FM_225-CITE4	FM_225	VA	NYGC	MG	Adapt	Adapt_TMEM163
FM_225-CITE4	FM_225	VA	NYGC	MG	Adapt	Adapt_AIF1
FM_225-CITE4	FM_225	VA	NYGC	MG	Adapt	Adapt_HSPA1A
FM_225-CITE4	FM_225	VA	NYGC	MG	Adapt	Adapt_TMEM163
FM_225-CITE4	FM_225	VA	NYGC	MG	Adapt	Adapt_HSPA1A
FM_225-CITE4	FM_225	VA	NYGC	MG	Adapt	Adapt_TMEM163
FM_225-CITE4	FM_225	VA	NYGC	MG	Adapt	Adapt_TMEM163
FM_225-CITE4	FM_225	VA	NYGC	MG	Adapt	Adapt_TMEM163
FM_225-CITE4	FM_225	VA	NYGC	MG	Adapt	Adapt_TMEM163
FM_225-CITE4	FM_225	VA	NYGC	MG	Adapt	Adapt_TMEM163
FM_225-CITE4	FM_225	VA	NYGC	MG	Adapt	Adapt_TMEM163
FM_225-CITE4	FM_225	VA	NYGC	MG	Adapt	Adapt_TMEM163
FM_225-CITE4	FM_225	VA	NYGC	MG	Adapt	Adapt_AIF1
FM_225-CITE4	FM_225	VA	NYGC	MG	Adapt	Adapt_TMEM163
FM_225-CITE4	FM_225	VA	NYGC	MG	Adapt	Adapt_TMEM163
FM_225-CITE4	FM_225	VA	NYGC	MG	Adapt	Adapt_TMEM163
FM_225-CITE4	FM_225	VA	NYGC	MG	Adapt	Adapt_TMEM163
FM_225-CITE4	FM_225	VA	NYGC	PVM	PVM	PVM_CD163
FM_225-CITE4	FM_225	VA	NYGC	MG	Adapt	Adapt_TMEM163
FM_225-CITE4	FM_225	VA	NYGC	MG	Adapt	Adapt_TMEM163
FM_225-CITE4	FM_225	VA	NYGC	MG	Adapt	Adapt_TMEM163
FM_225-CITE4	FM_225	VA	NYGC	MG	Adapt	Adapt_TMEM163
FM_225-CITE4	FM_225	VA	NYGC	MG	Adapt	Adapt_HIF1A
FM_225-CITE4	FM_225	VA	NYGC	MG	Adapt	Adapt_TMEM163
FM_225-CITE4	FM_225	VA	NYGC	MG	Adapt	Adapt_TMEM163
FM_225-CITE4	FM_225	VA	NYGC	PVM	PVM	PVM_CD163
FM_225-CITE4	FM_225	VA	NYGC	MG	Adapt	Adapt_TMEM163
FM_225-CITE4	FM_225	VA	NYGC	MG	Adapt	Adapt_AIF1
FM_225-CITE4	FM_225	VA	NYGC	MG	exAM	exAM_ERN1
FM_225-CITE4	FM_225	VA	NYGC	MG	Adapt	Adapt_TMEM163
FM_225-CITE4	FM_225	VA	NYGC	MG	Adapt	Adapt_TMEM163
FM_225-CITE4	FM_225	VA	NYGC	MG	Adapt	Adapt_TMEM163
FM_225-CITE4	FM_225	VA	NYGC	MG	Adapt	Adapt_TMEM163
FM_225-CITE4	FM_225	VA	NYGC	MG	Adapt	Adapt_TMEM163
FM_225-CITE4	FM_225	VA	NYGC	MG	exAM	exAM_ERN1
FM_225-CITE4	FM_225	VA	NYGC	MG	Adapt	Adapt_TMEM163
FM_225-CITE4	FM_225	VA	NYGC	MG	Adapt	Adapt_TMEM163
FM_225-CITE4	FM_225	VA	NYGC	MG	Adapt	Adapt_TMEM163
FM_225-CITE4	FM_225	VA	NYGC	MG	Adapt	Adapt_HIST
FM_225-CITE4	FM_225	VA	NYGC	MG	Adapt	Adapt_HIF1A
FM_225-CITE4	FM_225	VA	NYGC	MG	Adapt	Adapt_TMEM163
FM_225-CITE4	FM_225	VA	NYGC	MG	Adapt	Adapt_HIST
FM_225-CITE4	FM_225	VA	NYGC	MG	Adapt	Adapt_TMEM163
FM_225-CITE4	FM_225	VA	NYGC	MG	Adapt	Adapt_HSPA1A
FM_225-CITE4	FM_225	VA	NYGC	MG	Homeo	Homeo_PICALM
FM_225-CITE4	FM_225	VA	NYGC	MG	Adapt	Adapt_TMEM163
FM_225-CITE4	FM_225	VA	NYGC	MG	Adapt	Adapt_TMEM163
FM_225-CITE4	FM_225	VA	NYGC	MG	Adapt	Adapt_TMEM163
FM_225-CITE4	FM_225	VA	NYGC	MG	Adapt	Adapt_AIF1
FM_225-CITE4	FM_225	VA	NYGC	MG	Adapt	Adapt_TMEM163
FM_225-CITE4	FM_225	VA	NYGC	MG	Adapt	Adapt_AIF1
FM_225-CITE4	FM_225	VA	NYGC	MG	Adapt	Adapt_TMEM163
FM_225-CITE4	FM_225	VA	NYGC	MG	Adapt	Adapt_TMEM163
FM_225-CITE4	FM_225	VA	NYGC	MG	Adapt	Adapt_AIF1
FM_225-CITE4	FM_225	VA	NYGC	MG	Homeo	Homeo_PICALM
FM_225-CITE4	FM_225	VA	NYGC	MG	Adapt	Adapt_TMEM163
FM_225-CITE4	FM_225	VA	NYGC	MG	Adapt	Adapt_TMEM163
FM_225-CITE4	FM_225	VA	NYGC	MG	Adapt	Adapt_HSPA1A
FM_225-CITE4	FM_225	VA	NYGC	MG	Adapt	Adapt_TMEM163
FM_225-CITE4	FM_225	VA	NYGC	MG	Adapt	Adapt_TMEM163
FM_225-CITE4	FM_225	VA	NYGC	MG	Adapt	Adapt_TMEM163
FM_225-CITE4	FM_225	VA	NYGC	MG	Adapt	Adapt_TMEM163
FM_225-CITE4	FM_225	VA	NYGC	MG	Adapt	Adapt_TMEM163
FM_225-CITE4	FM_225	VA	NYGC	MG	Adapt	Adapt_HSPA1A
FM_225-CITE4	FM_225	VA	NYGC	MG	Adapt	Adapt_TMEM163
FM_225-CITE4	FM_225	VA	NYGC	MG	Adapt	Adapt_TMEM163
FM_225-CITE4	FM_225	VA	NYGC	MG	exAM	exAM_ERN1
FM_225-CITE4	FM_225	VA	NYGC	MG	Adapt	Adapt_TMEM163
FM_225-CITE4	FM_225	VA	NYGC	MG	Adapt	Adapt_TMEM163
FM_225-CITE4	FM_225	VA	NYGC	MG	exAM	exAM_ERN1
FM_225-CITE4	FM_225	VA	NYGC	MG	Adapt	Adapt_TMEM163
FM_225-CITE4	FM_225	VA	NYGC	MG	Adapt	Adapt_TMEM163
FM_225-CITE4	FM_225	VA	NYGC	MG	Adapt	Adapt_HSPA1A
FM_225-CITE4	FM_225	VA	NYGC	MG	Adapt	Adapt_HIST
FM_225-CITE4	FM_225	VA	NYGC	MG	Adapt	Adapt_TMEM163
FM_225-CITE4	FM_225	VA	NYGC	MG	Adapt	Adapt_TMEM163
FM_225-CITE4	FM_225	VA	NYGC	MG	Adapt	Adapt_TMEM163
FM_225-CITE4	FM_225	VA	NYGC	MG	Adapt	Adapt_TMEM163
FM_225-CITE4	FM_225	VA	NYGC	MG	Adapt	Adapt_TMEM163
FM_225-CITE4	FM_225	VA	NYGC	MG	exAM	exAM_ERN1
FM_225-CITE4	FM_225	VA	NYGC	MG	Adapt	Adapt_TMEM163
FM_225-CITE4	FM_225	VA	NYGC	MG	exAM	exAM_ERN1
FM_225-CITE4	FM_225	VA	NYGC	MG	exAM	exAM_ERN1
FM_225-CITE4	FM_225	VA	NYGC	MG	Prolif	Prolif_MKI67
FM_225-CITE4	FM_225	VA	NYGC	PVM	PVM	PVM_CD163
FM_225-CITE4	FM_225	VA	NYGC	MG	Adapt	Adapt_TMEM163
FM_225-CITE4	FM_225	VA	NYGC	MG	Adapt	Adapt_TMEM163
FM_225-CITE4	FM_225	VA	NYGC	MG	Adapt	Adapt_TMEM163
FM_225-CITE4	FM_225	VA	NYGC	MG	Adapt	Adapt_TMEM163
FM_225-CITE4	FM_225	VA	NYGC	MG	Adapt	Adapt_TMEM163
FM_225-CITE4	FM_225	VA	NYGC	MG	Adapt	Adapt_TMEM163
FM_225-CITE4	FM_225	VA	NYGC	MG	Adapt	Adapt_TMEM163
FM_225-CITE4	FM_225	VA	NYGC	MG	Adapt	Adapt_TMEM163
FM_225-CITE4	FM_225	VA	NYGC	MG	Adapt	Adapt_TMEM163
FM_225-CITE4	FM_225	VA	NYGC	MG	Adapt	Adapt_TMEM163
FM_225-CITE4	FM_225	VA	NYGC	MG	Adapt	Adapt_AIF1
FM_225-CITE4	FM_225	VA	NYGC	MG	Adapt	Adapt_TMEM163
FM_225-CITE4	FM_225	VA	NYGC	MG	Adapt	Adapt_TMEM163
FM_225-CITE4	FM_225	VA	NYGC	MG	exAM	exAM_ERN1
FM_225-CITE4	FM_225	VA	NYGC	MG	exAM	exAM_ERN1
FM_225-CITE4	FM_225	VA	NYGC	MG	Adapt	Adapt_TMEM163
FM_225-CITE4	FM_225	VA	NYGC	MG	exAM	exAM_ERN1
FM_225-CITE4	FM_225	VA	NYGC	MG	Adapt	Adapt_HSPA1A
FM_225-CITE4	FM_225	VA	NYGC	MG	Adapt	Adapt_TMEM163
FM_225-CITE4	FM_225	VA	NYGC	MG	Adapt	Adapt_TMEM163
FM_225-CITE4	FM_225	VA	NYGC	MG	Adapt	Adapt_TMEM163
FM_225-CITE4	FM_225	VA	NYGC	MG	Adapt	Adapt_TMEM163
FM_225-CITE4	FM_225	VA	NYGC	MG	Adapt	Adapt_AIF1
FM_225-CITE4	FM_225	VA	NYGC	MG	Adapt	Adapt_TMEM163
FM_225-CITE4	FM_225	VA	NYGC	MG	Adapt	Adapt_TMEM163
FM_225-CITE4	FM_225	VA	NYGC	MG	Adapt	Adapt_TMEM163
FM_225-CITE4	FM_225	VA	NYGC	MG	Adapt	Adapt_TMEM163
FM_225-CITE4	FM_225	VA	NYGC	MG	Adapt	Adapt_TMEM163
FM_225-CITE4	FM_225	VA	NYGC	MG	Adapt	Adapt_TMEM163
FM_225-CITE4	FM_225	VA	NYGC	MG	Adapt	Adapt_TMEM163
FM_225-CITE4	FM_225	VA	NYGC	MG	Adapt	Adapt_TMEM163
FM_225-CITE4	FM_225	VA	NYGC	MG	Adapt	Adapt_TMEM163
FM_225-CITE4	FM_225	VA	NYGC	MG	Adapt	Adapt_TMEM163
FM_225-CITE4	FM_225	VA	NYGC	PVM	PVM	PVM_CD163
FM_225-CITE4	FM_225	VA	NYGC	MG	Adapt	Adapt_TMEM163
FM_225-CITE4	FM_225	VA	NYGC	MG	Adapt	Adapt_TMEM163
FM_225-CITE4	FM_225	VA	NYGC	MG	exAM	exAM_ERN1
FM_225-CITE4	FM_225	VA	NYGC	MG	exAM	exAM_ERN1
FM_225-CITE4	FM_225	VA	NYGC	MG	Adapt	Adapt_TMEM163
FM_225-CITE4	FM_225	VA	NYGC	MG	Adapt	Adapt_TMEM163
FM_225-CITE4	FM_225	VA	NYGC	MG	Adapt	Adapt_TMEM163
FM_225-CITE4	FM_225	VA	NYGC	MG	Adapt	Adapt_HSPA1A
FM_225-CITE4	FM_225	VA	NYGC	MG	Adapt	Adapt_HIST
FM_225-CITE4	FM_225	VA	NYGC	MG	Adapt	Adapt_TMEM163
FM_225-CITE4	FM_225	VA	NYGC	MG	Adapt	Adapt_TMEM163
FM_225-CITE4	FM_225	VA	NYGC	MG	Adapt	Adapt_HSPA1A
FM_225-CITE4	FM_225	VA	NYGC	MG	Adapt	Adapt_HSPA1A
FM_225-CITE4	FM_225	VA	NYGC	MG	Adapt	Adapt_HSPA1A
FM_225-CITE4	FM_225	VA	NYGC	MG	Adapt	Adapt_TMEM163
FM_225-CITE4	FM_225	VA	NYGC	MG	Adapt	Adapt_AIF1
FM_225-CITE4	FM_225	VA	NYGC	MG	Adapt	Adapt_HIST
FM_225-CITE4	FM_225	VA	NYGC	MG	Adapt	Adapt_TMEM163
FM_225-CITE4	FM_225	VA	NYGC	MG	Adapt	Adapt_TMEM163
FM_225-CITE4	FM_225	VA	NYGC	MG	Adapt	Adapt_TMEM163
FM_225-CITE4	FM_225	VA	NYGC	MG	Adapt	Adapt_TMEM163
FM_225-CITE4	FM_225	VA	NYGC	MG	Adapt	Adapt_TMEM163
FM_225-CITE4	FM_225	VA	NYGC	MG	Adapt	Adapt_TMEM163
FM_225-CITE4	FM_225	VA	NYGC	MG	exAM	exAM_ERN1
FM_225-CITE4	FM_225	VA	NYGC	MG	exAM	exAM_ERN1
FM_225-CITE4	FM_225	VA	NYGC	MG	Adapt	Adapt_TMEM163
FM_225-CITE4	FM_225	VA	NYGC	MG	Adapt	Adapt_TMEM163
FM_225-CITE4	FM_225	VA	NYGC	MG	Adapt	Adapt_TMEM163
FM_225-CITE4	FM_225	VA	NYGC	MG	Adapt	Adapt_TMEM163
FM_225-CITE4	FM_225	VA	NYGC	MG	Adapt	Adapt_TMEM163
FM_225-CITE4	FM_225	VA	NYGC	PVM	PVM	PVM_CD163
FM_225-CITE4	FM_225	VA	NYGC	MG	Adapt	Adapt_TMEM163
FM_225-CITE4	FM_225	VA	NYGC	MG	Adapt	Adapt_TMEM163
FM_225-CITE4	FM_225	VA	NYGC	MG	Adapt	Adapt_TMEM163
FM_225-CITE4	FM_225	VA	NYGC	MG	Adapt	Adapt_TMEM163
FM_225-CITE4	FM_225	VA	NYGC	MG	Adapt	Adapt_HSPA1A
FM_225-CITE4	FM_225	VA	NYGC	MG	exAM	exAM_ERN1
FM_225-CITE4	FM_225	VA	NYGC	MG	exAM	exAM_ERN1
FM_225-CITE4	FM_225	VA	NYGC	MG	Adapt	Adapt_TMEM163
FM_225-CITE4	FM_225	VA	NYGC	MG	Prolif	Prolif_MKI67
FM_225-CITE4	FM_225	VA	NYGC	MG	Adapt	Adapt_TMEM163
FM_225-CITE4	FM_225	VA	NYGC	MG	Adapt	Adapt_TMEM163
FM_225-CITE4	FM_225	VA	NYGC	MG	exAM	exAM_ERN1
FM_225-CITE4	FM_225	VA	NYGC	MG	Adapt	Adapt_TMEM163
FM_225-CITE4	FM_225	VA	NYGC	MG	Adapt	Adapt_AIF1
FM_225-CITE4	FM_225	VA	NYGC	MG	Adapt	Adapt_TMEM163
FM_225-CITE4	FM_225	VA	NYGC	MG	Adapt	Adapt_AIF1
FM_225-CITE4	FM_225	VA	NYGC	MG	Adapt	Adapt_TMEM163
FM_225-CITE4	FM_225	VA	NYGC	MG	Adapt	Adapt_TMEM163
FM_225-CITE4	FM_225	VA	NYGC	MG	Adapt	Adapt_TMEM163
FM_225-CITE4	FM_225	VA	NYGC	PVM	PVM	PVM_CD163
FM_225-CITE4	FM_225	VA	NYGC	MG	exAM	exAM_ERN1
FM_225-CITE4	FM_225	VA	NYGC	MG	Adapt	Adapt_TMEM163
FM_225-CITE4	FM_225	VA	NYGC	MG	Adapt	Adapt_TMEM163
FM_225-CITE4	FM_225	VA	NYGC	MG	Adapt	Adapt_IFI44L
FM_225-CITE4	FM_225	VA	NYGC	MG	Adapt	Adapt_TMEM163
FM_225-CITE4	FM_225	VA	NYGC	MG	Adapt	Adapt_TMEM163
FM_225-CITE4	FM_225	VA	NYGC	MG	Adapt	Adapt_AIF1
FM_225-CITE4	FM_225	VA	NYGC	MG	Adapt	Adapt_TMEM163
FM_225-CITE4	FM_225	VA	NYGC	MG	Adapt	Adapt_TMEM163
FM_225-CITE4	FM_225	VA	NYGC	MG	Homeo	Homeo_PICALM
FM_225-CITE4	FM_225	VA	NYGC	MG	Adapt	Adapt_TMEM163
FM_225-CITE4	FM_225	VA	NYGC	MG	Adapt	Adapt_TMEM163
FM_225-CITE4	FM_225	VA	NYGC	MG	Adapt	Adapt_TMEM163
FM_225-CITE4	FM_225	VA	NYGC	MG	exAM	exAM_ERN1
FM_225-CITE4	FM_225	VA	NYGC	MG	Adapt	Adapt_TMEM163
FM_225-CITE4	FM_225	VA	NYGC	MG	exAM	exAM_ERN1
FM_225-CITE4	FM_225	VA	NYGC	MG	Adapt	Adapt_TMEM163
FM_225-CITE4	FM_225	VA	NYGC	MG	Adapt	Adapt_TMEM163
FM_225-CITE4	FM_225	VA	NYGC	MG	Adapt	Adapt_AIF1
FM_225-CITE4	FM_225	VA	NYGC	MG	Adapt	Adapt_TMEM163
FM_225-CITE4	FM_225	VA	NYGC	MG	Adapt	Adapt_AIF1
FM_225-CITE4	FM_225	VA	NYGC	MG	Adapt	Adapt_TMEM163
FM_225-CITE4	FM_225	VA	NYGC	MG	exAM	exAM_ERN1
FM_225-CITE4	FM_225	VA	NYGC	MG	exAM	exAM_ERN1
FM_225-CITE4	FM_225	VA	NYGC	MG	Adapt	Adapt_TMEM163
FM_225-CITE4	FM_225	VA	NYGC	MG	Adapt	Adapt_TMEM163
FM_225-CITE4	FM_225	VA	NYGC	MG	Adapt	Adapt_TMEM163
FM_225-CITE4	FM_225	VA	NYGC	MG	Adapt	Adapt_TMEM163
FM_225-CITE4	FM_225	VA	NYGC	MG	exAM	exAM_ERN1
FM_225-CITE4	FM_225	VA	NYGC	MG	Adapt	Adapt_TMEM163
FM_225-CITE4	FM_225	VA	NYGC	MG	Adapt	Adapt_AIF1
FM_225-CITE4	FM_225	VA	NYGC	PVM	PVM	PVM_CD163
FM_225-CITE4	FM_225	VA	NYGC	MG	Adapt	Adapt_TMEM163
FM_225-CITE4	FM_225	VA	NYGC	MG	Adapt	Adapt_TMEM163
FM_225-CITE4	FM_225	VA	NYGC	MG	Adapt	Adapt_TMEM163
FM_225-CITE4	FM_225	VA	NYGC	MG	Adapt	Adapt_TMEM163
FM_225-CITE4	FM_225	VA	NYGC	MG	Adapt	Adapt_AIF1
FM_225-CITE4	FM_225	VA	NYGC	MG	Adapt	Adapt_TMEM163
FM_225-CITE4	FM_225	VA	NYGC	MG	Adapt	Adapt_TMEM163
FM_225-CITE4	FM_225	VA	NYGC	MG	Adapt	Adapt_TMEM163
FM_225-CITE4	FM_225	VA	NYGC	MG	Homeo	Homeo_PICALM
FM_225-CITE4	FM_225	VA	NYGC	MG	Adapt	Adapt_AIF1
FM_225-CITE4	FM_225	VA	NYGC	MG	Adapt	Adapt_TMEM163
FM_225-CITE4	FM_225	VA	NYGC	MG	Adapt	Adapt_AIF1
FM_225-CITE4	FM_225	VA	NYGC	MG	Adapt	Adapt_TMEM163
FM_225-CITE4	FM_225	VA	NYGC	MG	Adapt	Adapt_TMEM163
FM_225-CITE4	FM_225	VA	NYGC	MG	Adapt	Adapt_TMEM163
FM_225-CITE4	FM_225	VA	NYGC	MG	Adapt	Adapt_TMEM163
FM_225-CITE4	FM_225	VA	NYGC	MG	Adapt	Adapt_TMEM163
FM_225-CITE4	FM_225	VA	NYGC	MG	Prolif	Prolif_MKI67
FM_225-CITE4	FM_225	VA	NYGC	MG	Adapt	Adapt_TMEM163
FM_225-CITE4	FM_225	VA	NYGC	MG	Adapt	Adapt_TMEM163
FM_225-CITE4	FM_225	VA	NYGC	MG	Adapt	Adapt_HSPA1A
FM_225-CITE4	FM_225	VA	NYGC	MG	Adapt	Adapt_TMEM163
FM_225-CITE4	FM_225	VA	NYGC	MG	Adapt	Adapt_HIF1A
FM_225-CITE4	FM_225	VA	NYGC	MG	Adapt	Adapt_HSPA1A
FM_225-CITE4	FM_225	VA	NYGC	PVM	PVM	PVM_CD163
FM_225-CITE4	FM_225	VA	NYGC	MG	Adapt	Adapt_TMEM163
FM_225-CITE4	FM_225	VA	NYGC	MG	Adapt	Adapt_TMEM163
FM_225-CITE4	FM_225	VA	NYGC	MG	Adapt	Adapt_TMEM163
FM_225-CITE4	FM_225	VA	NYGC	MG	Homeo	Homeo_PICALM
FM_225-CITE4	FM_225	VA	NYGC	MG	Adapt	Adapt_TMEM163
FM_225-CITE4	FM_225	VA	NYGC	MG	Prolif	Prolif_MKI67
FM_225-CITE4	FM_225	VA	NYGC	MG	Adapt	Adapt_AIF1
FM_225-CITE4	FM_225	VA	NYGC	MG	Adapt	Adapt_HIF1A
FM_225-CITE4	FM_225	VA	NYGC	MG	Adapt	Adapt_TMEM163
FM_225-CITE4	FM_225	VA	NYGC	MG	exAM	exAM_ERN1
FM_225-CITE4	FM_225	VA	NYGC	MG	Adapt	Adapt_TMEM163
FM_225-CITE4	FM_225	VA	NYGC	MG	Adapt	Adapt_TMEM163
FM_225-CITE4	FM_225	VA	NYGC	MG	Adapt	Adapt_AIF1
FM_225-CITE4	FM_225	VA	NYGC	MG	Adapt	Adapt_TMEM163
FM_225-CITE4	FM_225	VA	NYGC	MG	Adapt	Adapt_TMEM163
FM_225-CITE4	FM_225	VA	NYGC	MG	Adapt	Adapt_TMEM163
FM_225-CITE4	FM_225	VA	NYGC	MG	Adapt	Adapt_TMEM163
FM_225-CITE4	FM_225	VA	NYGC	MG	Adapt	Adapt_TMEM163
FM_225-CITE4	FM_225	VA	NYGC	MG	Adapt	Adapt_TMEM163
FM_225-CITE4	FM_225	VA	NYGC	MG	Adapt	Adapt_TMEM163
FM_225-CITE4	FM_225	VA	NYGC	MG	Adapt	Adapt_HSPA1A
FM_225-CITE4	FM_225	VA	NYGC	MG	Prolif	Prolif_MKI67
FM_225-CITE4	FM_225	VA	NYGC	MG	Adapt	Adapt_TMEM163
FM_225-CITE4	FM_225	VA	NYGC	MG	Adapt	Adapt_HIST
FM_225-CITE4	FM_225	VA	NYGC	MG	Adapt	Adapt_AIF1
FM_225-CITE4	FM_225	VA	NYGC	MG	exAM	exAM_ERN1
FM_225-CITE4	FM_225	VA	NYGC	MG	exAM	exAM_ERN1
FM_225-CITE4	FM_225	VA	NYGC	PVM	PVM	PVM_CD163
FM_225-CITE4	FM_225	VA	NYGC	MG	Adapt	Adapt_TMEM163
FM_225-CITE4	FM_225	VA	NYGC	MG	Adapt	Adapt_TMEM163
FM_225-CITE4	FM_225	VA	NYGC	MG	Adapt	Adapt_TMEM163
FM_225-CITE4	FM_225	VA	NYGC	MG	Adapt	Adapt_TMEM163
FM_225-CITE4	FM_225	VA	NYGC	MG	exAM	exAM_ERN1
FM_225-CITE4	FM_225	VA	NYGC	MG	Adapt	Adapt_TMEM163
FM_225-CITE4	FM_225	VA	NYGC	MG	Adapt	Adapt_TMEM163
FM_225-CITE4	FM_225	VA	NYGC	MG	Adapt	Adapt_TMEM163
FM_225-CITE4	FM_225	VA	NYGC	MG	Adapt	Adapt_AIF1
FM_225-CITE4	FM_225	VA	NYGC	MG	Prolif	Prolif_MKI67
FM_225-CITE4	FM_225	VA	NYGC	MG	Adapt	Adapt_TMEM163
FM_225-CITE4	FM_225	VA	NYGC	MG	Adapt	Adapt_TMEM163
FM_225-CITE4	FM_225	VA	NYGC	MG	exAM	exAM_ERN1
FM_225-CITE4	FM_225	VA	NYGC	MG	Adapt	Adapt_TMEM163
FM_225-CITE4	FM_225	VA	NYGC	MG	Adapt	Adapt_TMEM163
FM_225-CITE4	FM_225	VA	NYGC	MG	Adapt	Adapt_AIF1
FM_225-CITE4	FM_225	VA	NYGC	MG	exAM	exAM_ERN1
FM_225-CITE4	FM_225	VA	NYGC	MG	Adapt	Adapt_TMEM163
FM_225-CITE4	FM_225	VA	NYGC	MG	Adapt	Adapt_TMEM163
FM_225-CITE4	FM_225	VA	NYGC	MG	Adapt	Adapt_TMEM163
FM_225-CITE4	FM_225	VA	NYGC	MG	Adapt	Adapt_TMEM163
FM_225-CITE4	FM_225	VA	NYGC	MG	Adapt	Adapt_TMEM163
FM_225-CITE4	FM_225	VA	NYGC	MG	Homeo	Homeo_FRMD4A
FM_225-CITE4	FM_225	VA	NYGC	MG	Adapt	Adapt_HSPA1A
FM_225-CITE4	FM_225	VA	NYGC	MG	Adapt	Adapt_TMEM163
FM_225-CITE4	FM_225	VA	NYGC	MG	Adapt	Adapt_TMEM163
FM_225-CITE4	FM_225	VA	NYGC	MG	Adapt	Adapt_TMEM163
FM_225-CITE4	FM_225	VA	NYGC	MG	exAM	exAM_ERN1
FM_225-CITE4	FM_225	VA	NYGC	MG	Adapt	Adapt_TMEM163
FM_225-CITE4	FM_225	VA	NYGC	MG	Adapt	Adapt_TMEM163
FM_225-CITE4	FM_225	VA	NYGC	MG	Prolif	Prolif_MKI67
FM_225-CITE4	FM_225	VA	NYGC	MG	Prolif	Prolif_MKI67
FM_225-CITE4	FM_225	VA	NYGC	MG	Adapt	Adapt_TMEM163
FM_225-CITE4	FM_225	VA	NYGC	MG	Adapt	Adapt_TMEM163
FM_225-CITE4	FM_225	VA	NYGC	MG	Adapt	Adapt_TMEM163
FM_225-CITE4	FM_225	VA	NYGC	PVM	PVM	PVM_CD163
FM_225-CITE4	FM_225	VA	NYGC	PVM	PVM	PVM_CD163
FM_225-CITE4	FM_225	VA	NYGC	MG	Adapt	Adapt_TMEM163
FM_225-CITE4	FM_225	VA	NYGC	MG	Adapt	Adapt_AIF1
FM_225-CITE4	FM_225	VA	NYGC	MG	Adapt	Adapt_TMEM163
FM_225-CITE4	FM_225	VA	NYGC	MG	Adapt	Adapt_TMEM163
FM_225-CITE4	FM_225	VA	NYGC	MG	exAM	exAM_ERN1
FM_225-CITE4	FM_225	VA	NYGC	MG	Adapt	Adapt_HSPA1A
FM_225-CITE4	FM_225	VA	NYGC	MG	Prolif	Prolif_MKI67
FM_225-CITE4	FM_225	VA	NYGC	MG	exAM	exAM_ERN1
FM_225-CITE4	FM_225	VA	NYGC	MG	Adapt	Adapt_HSPA1A
FM_225-CITE4	FM_225	VA	NYGC	MG	Adapt	Adapt_TMEM163
FM_225-CITE4	FM_225	VA	NYGC	MG	Adapt	Adapt_TMEM163
FM_225-CITE4	FM_225	VA	NYGC	MG	Adapt	Adapt_TMEM163
FM_225-CITE4	FM_225	VA	NYGC	MG	Adapt	Adapt_TMEM163
FM_225-CITE4	FM_225	VA	NYGC	MG	Adapt	Adapt_HIF1A
FM_225-CITE4	FM_225	VA	NYGC	MG	Homeo	Homeo_FRMD4A
FM_225-CITE4	FM_225	VA	NYGC	MG	Adapt	Adapt_AIF1
FM_225-CITE4	FM_225	VA	NYGC	MG	Adapt	Adapt_AIF1
FM_225-CITE4	FM_225	VA	NYGC	MG	exAM	exAM_ERN1
FM_225-CITE4	FM_225	VA	NYGC	MG	Adapt	Adapt_TMEM163
FM_225-CITE4	FM_225	VA	NYGC	MG	Adapt	Adapt_TMEM163
FM_225-CITE4	FM_225	VA	NYGC	MG	Adapt	Adapt_AIF1
FM_225-CITE4	FM_225	VA	NYGC	MG	Adapt	Adapt_TMEM163
FM_225-CITE4	FM_225	VA	NYGC	MG	Adapt	Adapt_TMEM163
FM_225-CITE4	FM_225	VA	NYGC	MG	Adapt	Adapt_TMEM163
FM_225-CITE4	FM_225	VA	NYGC	MG	Adapt	Adapt_TMEM163
FM_225-CITE4	FM_225	VA	NYGC	MG	Adapt	Adapt_AIF1
FM_225-CITE4	FM_225	VA	NYGC	MG	Adapt	Adapt_TMEM163
FM_225-CITE4	FM_225	VA	NYGC	PVM	PVM	PVM_CD163
FM_225-CITE4	FM_225	VA	NYGC	MG	Adapt	Adapt_TMEM163
FM_225-CITE4	FM_225	VA	NYGC	MG	Adapt	Adapt_TMEM163
FM_225-CITE4	FM_225	VA	NYGC	MG	Adapt	Adapt_TMEM163
FM_225-CITE4	FM_225	VA	NYGC	MG	Adapt	Adapt_AIF1
FM_225-CITE4	FM_225	VA	NYGC	MG	Adapt	Adapt_TMEM163
FM_225-CITE4	FM_225	VA	NYGC	PVM	PVM	PVM_CD163
FM_225-CITE4	FM_225	VA	NYGC	MG	Adapt	Adapt_TMEM163
FM_225-CITE4	FM_225	VA	NYGC	MG	Adapt	Adapt_TMEM163
FM_225-CITE4	FM_225	VA	NYGC	MG	Adapt	Adapt_TMEM163
FM_225-CITE4	FM_225	VA	NYGC	MG	Adapt	Adapt_TMEM163
FM_225-CITE4	FM_225	VA	NYGC	MG	Adapt	Adapt_TMEM163
FM_225-CITE4	FM_225	VA	NYGC	MG	Adapt	Adapt_TMEM163
FM_225-CITE4	FM_225	VA	NYGC	MG	Adapt	Adapt_IFI44L
FM_225-CITE4	FM_225	VA	NYGC	MG	Adapt	Adapt_TMEM163
FM_225-CITE4	FM_225	VA	NYGC	MG	Adapt	Adapt_TMEM163
FM_225-CITE4	FM_225	VA	NYGC	MG	Adapt	Adapt_TMEM163
FM_225-CITE4	FM_225	VA	NYGC	MG	Adapt	Adapt_TMEM163
FM_225-CITE4	FM_225	VA	NYGC	MG	Adapt	Adapt_TMEM163
FM_225-CITE4	FM_225	VA	NYGC	MG	Homeo	Homeo_FRMD4A
FM_225-CITE4	FM_225	VA	NYGC	MG	Adapt	Adapt_TMEM163
FM_225-CITE4	FM_225	VA	NYGC	MG	Adapt	Adapt_TMEM163
FM_225-CITE4	FM_225	VA	NYGC	MG	Adapt	Adapt_TMEM163
FM_225-CITE4	FM_225	VA	NYGC	MG	Adapt	Adapt_AIF1
FM_225-CITE4	FM_225	VA	NYGC	MG	Prolif	Prolif_MKI67
FM_225-CITE4	FM_225	VA	NYGC	MG	Adapt	Adapt_AIF1
FM_225-CITE4	FM_225	VA	NYGC	MG	Adapt	Adapt_TMEM163
FM_225-CITE4	FM_225	VA	NYGC	MG	Adapt	Adapt_HSPA1A
FM_225-CITE4	FM_225	VA	NYGC	MG	Prolif	Prolif_MKI67
FM_225-CITE4	FM_225	VA	NYGC	MG	Adapt	Adapt_TMEM163
FM_225-CITE4	FM_225	VA	NYGC	MG	Adapt	Adapt_AIF1
FM_225-CITE4	FM_225	VA	NYGC	MG	Adapt	Adapt_HSPA1A
FM_225-CITE4	FM_225	VA	NYGC	MG	Adapt	Adapt_TMEM163
FM_225-CITE4	FM_225	VA	NYGC	MG	Adapt	Adapt_TMEM163
FM_225-CITE4	FM_225	VA	NYGC	MG	Prolif	Prolif_MKI67
FM_225-CITE4	FM_225	VA	NYGC	MG	Adapt	Adapt_TMEM163
FM_225-CITE4	FM_225	VA	NYGC	MG	exAM	exAM_ERN1
FM_225-CITE4	FM_225	VA	NYGC	MG	Adapt	Adapt_AIF1
FM_225-CITE4	FM_225	VA	NYGC	MG	Prolif	Prolif_MKI67
FM_225-CITE4	FM_225	VA	NYGC	MG	Adapt	Adapt_TMEM163
FM_225-CITE4	FM_225	VA	NYGC	MG	Prolif	Prolif_MKI67
FM_225-CITE4	FM_225	VA	NYGC	MG	Adapt	Adapt_TMEM163
FM_225-CITE4	FM_225	VA	NYGC	MG	Adapt	Adapt_AIF1
FM_225-CITE4	FM_225	VA	NYGC	MG	Adapt	Adapt_TMEM163
FM_225-CITE4	FM_225	VA	NYGC	MG	Adapt	Adapt_TMEM163
FM_225-CITE4	FM_225	VA	NYGC	MG	Adapt	Adapt_TMEM163
FM_225-CITE4	FM_225	VA	NYGC	MG	Adapt	Adapt_AIF1
FM_225-CITE4	FM_225	VA	NYGC	MG	Adapt	Adapt_AIF1
FM_225-CITE4	FM_225	VA	NYGC	MG	Adapt	Adapt_TMEM163
FM_225-CITE4	FM_225	VA	NYGC	MG	Adapt	Adapt_TMEM163
FM_225-CITE4	FM_225	VA	NYGC	MG	Prolif	Prolif_MKI67
FM_225-CITE4	FM_225	VA	NYGC	MG	Adapt	Adapt_TMEM163
FM_225-CITE4	FM_225	VA	NYGC	MG	Adapt	Adapt_TMEM163
FM_225-CITE4	FM_225	VA	NYGC	MG	Adapt	Adapt_AIF1
FM_225-CITE4	FM_225	VA	NYGC	MG	Adapt	Adapt_TMEM163
FM_225-CITE4	FM_225	VA	NYGC	MG	Adapt	Adapt_TMEM163
FM_225-CITE4	FM_225	VA	NYGC	MG	Adapt	Adapt_TMEM163
FM_225-CITE5	FM_225	VA	NYGC	MG	Prolif	Prolif_MKI67
FM_225-CITE5	FM_225	VA	NYGC	MG	Prolif	Prolif_MKI67
FM_225-CITE5	FM_225	VA	NYGC	MG	Adapt	Adapt_AIF1
FM_225-CITE5	FM_225	VA	NYGC	MG	Adapt	Adapt_AIF1
FM_225-CITE5	FM_225	VA	NYGC	MG	Adapt	Adapt_AIF1
FM_225-CITE5	FM_225	VA	NYGC	MG	Prolif	Prolif_MKI67
FM_225-CITE5	FM_225	VA	NYGC	MG	Adapt	Adapt_AIF1
FM_225-CITE5	FM_225	VA	NYGC	MG	Adapt	Adapt_AIF1
FM_225-CITE5	FM_225	VA	NYGC	PVM	PVM	PVM_CD163
FM_225-CITE5	FM_225	VA	NYGC	MG	Adapt	Adapt_HSPA1A
FM_225-CITE5	FM_225	VA	NYGC	MG	Prolif	Prolif_MKI67
FM_225-CITE5	FM_225	VA	NYGC	MG	Prolif	Prolif_MKI67
FM_225-CITE5	FM_225	VA	NYGC	MG	Adapt	Adapt_AIF1
FM_225-CITE5	FM_225	VA	NYGC	MG	Adapt	Adapt_HIST
FM_225-CITE5	FM_225	VA	NYGC	MG	Prolif	Prolif_MKI67
FM_225-CITE5	FM_225	VA	NYGC	PVM	PVM	PVM_CD163
FM_225-CITE5	FM_225	VA	NYGC	MG	Adapt	Adapt_AIF1
FM_225-CITE5	FM_225	VA	NYGC	MG	Adapt	Adapt_AIF1
FM_225-CITE5	FM_225	VA	NYGC	MG	Adapt	Adapt_AIF1
FM_225-CITE5	FM_225	VA	NYGC	MG	Adapt	Adapt_TMEM163
FM_225-CITE5	FM_225	VA	NYGC	MG	Adapt	Adapt_AIF1
FM_225-CITE5	FM_225	VA	NYGC	MG	Adapt	Adapt_HIF1A
FM_225-CITE5	FM_225	VA	NYGC	MG	Prolif	Prolif_MKI67
FM_225-CITE5	FM_225	VA	NYGC	MG	ADAM	ADAM_GPNMB
FM_225-CITE5	FM_225	VA	NYGC	MG	Adapt	Adapt_AIF1
FM_225-CITE5	FM_225	VA	NYGC	PVM	PVM	PVM_CD163
FM_225-CITE5	FM_225	VA	NYGC	MG	Adapt	Adapt_AIF1
FM_225-CITE5	FM_225	VA	NYGC	MG	Adapt	Adapt_AIF1
FM_225-CITE5	FM_225	VA	NYGC	MG	Adapt	Adapt_HSPA1A
FM_225-CITE5	FM_225	VA	NYGC	MG	Adapt	Adapt_HSPA1A
FM_225-CITE5	FM_225	VA	NYGC	MG	Adapt	Adapt_AIF1
FM_225-CITE5	FM_225	VA	NYGC	MG	Adapt	Adapt_AIF1
FM_225-CITE5	FM_225	VA	NYGC	MG	Adapt	Adapt_AIF1
FM_225-CITE5	FM_225	VA	NYGC	MG	Adapt	Adapt_AIF1
FM_225-CITE5	FM_225	VA	NYGC	MG	Adapt	Adapt_HSPA1A
FM_225-CITE5	FM_225	VA	NYGC	MG	ADAM	ADAM_GPNMB
FM_225-CITE5	FM_225	VA	NYGC	MG	Adapt	Adapt_HSPA1A
FM_225-CITE5	FM_225	VA	NYGC	MG	Prolif	Prolif_MKI67
FM_225-CITE5	FM_225	VA	NYGC	MG	Adapt	Adapt_AIF1
FM_225-CITE5	FM_225	VA	NYGC	MG	Adapt	Adapt_AIF1
FM_225-CITE5	FM_225	VA	NYGC	MG	Adapt	Adapt_AIF1
FM_225-CITE5	FM_225	VA	NYGC	MG	Adapt	Adapt_AIF1
FM_225-CITE5	FM_225	VA	NYGC	PVM	PVM	PVM_CD163
FM_225-CITE5	FM_225	VA	NYGC	PVM	PVM	PVM_CD163
FM_225-CITE5	FM_225	VA	NYGC	MG	Adapt	Adapt_HSPA1A
FM_225-CITE5	FM_225	VA	NYGC	MG	Prolif	Prolif_MKI67
FM_225-CITE5	FM_225	VA	NYGC	PVM	PVM	PVM_CD163
FM_225-CITE5	FM_225	VA	NYGC	MG	Adapt	Adapt_TMEM163
FM_225-CITE5	FM_225	VA	NYGC	MG	Adapt	Adapt_HSPA1A
FM_225-CITE5	FM_225	VA	NYGC	PVM	PVM	PVM_CD163
FM_225-CITE5	FM_225	VA	NYGC	MG	Adapt	Adapt_HSPA1A
FM_225-CITE5	FM_225	VA	NYGC	PVM	PVM	PVM_CD163
FM_225-CITE5	FM_225	VA	NYGC	MG	Adapt	Adapt_AIF1
FM_225-CITE5	FM_225	VA	NYGC	MG	Adapt	Adapt_AIF1
FM_225-CITE5	FM_225	VA	NYGC	PVM	PVM	PVM_CD163
FM_225-CITE5	FM_225	VA	NYGC	PVM	PVM	PVM_CD163
FM_225-CITE5	FM_225	VA	NYGC	MG	Adapt	Adapt_AIF1
FM_225-CITE5	FM_225	VA	NYGC	MG	Adapt	Adapt_AIF1
FM_225-CITE5	FM_225	VA	NYGC	MG	Adapt	Adapt_AIF1
FM_225-CITE5	FM_225	VA	NYGC	MG	Adapt	Adapt_TMEM163
FM_225-CITE5	FM_225	VA	NYGC	PVM	PVM	PVM_CD163
FM_225-CITE5	FM_225	VA	NYGC	MG	Adapt	Adapt_AIF1
FM_225-CITE5	FM_225	VA	NYGC	PVM	PVM	PVM_CD163
FM_225-CITE5	FM_225	VA	NYGC	PVM	PVM	PVM_CD163
FM_225-CITE5	FM_225	VA	NYGC	MG	Adapt	Adapt_TMEM163
FM_225-CITE5	FM_225	VA	NYGC	MG	Adapt	Adapt_HSPA1A
FM_225-CITE5	FM_225	VA	NYGC	MG	Prolif	Prolif_MKI67
FM_225-CITE5	FM_225	VA	NYGC	MG	Adapt	Adapt_TMEM163
FM_225-CITE5	FM_225	VA	NYGC	MG	Adapt	Adapt_AIF1
FM_225-CITE5	FM_225	VA	NYGC	MG	Adapt	Adapt_AIF1
FM_225-CITE5	FM_225	VA	NYGC	PVM	PVM	PVM_CD163
FM_225-CITE5	FM_225	VA	NYGC	MG	Adapt	Adapt_HSPA1A
FM_225-CITE5	FM_225	VA	NYGC	MG	Adapt	Adapt_TMEM163
FM_225-CITE5	FM_225	VA	NYGC	MG	Adapt	Adapt_TMEM163
FM_225-CITE5	FM_225	VA	NYGC	MG	Adapt	Adapt_TMEM163
FM_225-CITE5	FM_225	VA	NYGC	MG	Adapt	Adapt_TMEM163
FM_225-CITE5	FM_225	VA	NYGC	PVM	PVM	PVM_CD163
FM_225-CITE5	FM_225	VA	NYGC	MG	Adapt	Adapt_HSPA1A
FM_225-CITE5	FM_225	VA	NYGC	MG	Adapt	Adapt_TMEM163
FM_225-CITE5	FM_225	VA	NYGC	PVM	PVM	PVM_CD163
FM_225-CITE5	FM_225	VA	NYGC	MG	Adapt	Adapt_TMEM163
FM_225-CITE5	FM_225	VA	NYGC	MG	Adapt	Adapt_HSPA1A
FM_225-CITE5	FM_225	VA	NYGC	MG	Adapt	Adapt_TMEM163
FM_225-CITE5	FM_225	VA	NYGC	MG	Adapt	Adapt_TMEM163
FM_225-CITE5	FM_225	VA	NYGC	MG	Adapt	Adapt_TMEM163
FM_225-CITE5	FM_225	VA	NYGC	MG	Adapt	Adapt_AIF1
FM_225-CITE5	FM_225	VA	NYGC	MG	Adapt	Adapt_AIF1
FM_225-CITE5	FM_225	VA	NYGC	MG	Adapt	Adapt_TMEM163
FM_225-CITE5	FM_225	VA	NYGC	MG	Adapt	Adapt_HSPA1A
FM_225-CITE5	FM_225	VA	NYGC	MG	Adapt	Adapt_HIF1A
FM_225-CITE5	FM_225	VA	NYGC	PVM	PVM	PVM_CD163
FM_225-CITE5	FM_225	VA	NYGC	MG	Adapt	Adapt_AIF1
FM_225-CITE5	FM_225	VA	NYGC	PVM	PVM	PVM_CD163
FM_225-CITE5	FM_225	VA	NYGC	MG	Adapt	Adapt_TMEM163
FM_225-CITE5	FM_225	VA	NYGC	MG	Adapt	Adapt_HSPA1A
FM_225-CITE5	FM_225	VA	NYGC	MG	Adapt	Adapt_AIF1
FM_225-CITE5	FM_225	VA	NYGC	MG	Adapt	Adapt_TMEM163
FM_225-CITE5	FM_225	VA	NYGC	PVM	PVM	PVM_CD163
FM_225-CITE5	FM_225	VA	NYGC	MG	Adapt	Adapt_HSPA1A
FM_225-CITE5	FM_225	VA	NYGC	PVM	PVM	PVM_CD163
FM_225-CITE5	FM_225	VA	NYGC	MG	Adapt	Adapt_TMEM163
FM_225-CITE5	FM_225	VA	NYGC	MG	Adapt	Adapt_AIF1
FM_225-CITE5	FM_225	VA	NYGC	MG	Adapt	Adapt_AIF1
FM_225-CITE5	FM_225	VA	NYGC	MG	Adapt	Adapt_TMEM163
FM_225-CITE5	FM_225	VA	NYGC	MG	Adapt	Adapt_AIF1
FM_225-CITE5	FM_225	VA	NYGC	MG	Adapt	Adapt_TMEM163
FM_225-CITE5	FM_225	VA	NYGC	MG	Adapt	Adapt_AIF1
FM_225-CITE5	FM_225	VA	NYGC	MG	Adapt	Adapt_HSPA1A
FM_225-CITE5	FM_225	VA	NYGC	PVM	PVM	PVM_CD163
FM_225-CITE5	FM_225	VA	NYGC	MG	Adapt	Adapt_AIF1
FM_225-CITE5	FM_225	VA	NYGC	MG	Adapt	Adapt_AIF1
FM_225-CITE5	FM_225	VA	NYGC	MG	Adapt	Adapt_AIF1
FM_225-CITE5	FM_225	VA	NYGC	MG	Adapt	Adapt_TMEM163
FM_225-CITE5	FM_225	VA	NYGC	MG	Adapt	Adapt_HSPA1A
FM_225-CITE5	FM_225	VA	NYGC	MG	Adapt	Adapt_HSPA1A
FM_225-CITE5	FM_225	VA	NYGC	MG	Adapt	Adapt_AIF1
FM_225-CITE5	FM_225	VA	NYGC	MG	Prolif	Prolif_MKI67
FM_225-CITE5	FM_225	VA	NYGC	MG	Adapt	Adapt_HSPA1A
FM_225-CITE5	FM_225	VA	NYGC	MG	Adapt	Adapt_TMEM163
FM_225-CITE5	FM_225	VA	NYGC	MG	Adapt	Adapt_HSPA1A
FM_225-CITE5	FM_225	VA	NYGC	PVM	PVM	PVM_CD163
FM_225-CITE5	FM_225	VA	NYGC	MG	Adapt	Adapt_AIF1
FM_225-CITE5	FM_225	VA	NYGC	MG	Adapt	Adapt_TMEM163
FM_225-CITE5	FM_225	VA	NYGC	MG	Adapt	Adapt_AIF1
FM_225-CITE5	FM_225	VA	NYGC	MG	Adapt	Adapt_TMEM163
FM_225-CITE5	FM_225	VA	NYGC	MG	Adapt	Adapt_AIF1
FM_225-CITE5	FM_225	VA	NYGC	MG	Adapt	Adapt_AIF1
FM_225-CITE5	FM_225	VA	NYGC	MG	Adapt	Adapt_AIF1
FM_225-CITE5	FM_225	VA	NYGC	PVM	PVM	PVM_CD163
FM_225-CITE5	FM_225	VA	NYGC	MG	Adapt	Adapt_AIF1
FM_225-CITE5	FM_225	VA	NYGC	MG	Adapt	Adapt_TMEM163
FM_225-CITE5	FM_225	VA	NYGC	PVM	PVM	PVM_CD163
FM_225-CITE5	FM_225	VA	NYGC	PVM	PVM	PVM_CD163
FM_225-CITE5	FM_225	VA	NYGC	PVM	PVM	PVM_CD163
FM_225-CITE5	FM_225	VA	NYGC	MG	Adapt	Adapt_HSPA1A
FM_225-CITE5	FM_225	VA	NYGC	MG	Adapt	Adapt_TMEM163
FM_225-CITE5	FM_225	VA	NYGC	MG	Adapt	Adapt_TMEM163
FM_225-CITE5	FM_225	VA	NYGC	MG	Adapt	Adapt_TMEM163
FM_225-CITE5	FM_225	VA	NYGC	MG	Adapt	Adapt_TMEM163
FM_225-CITE5	FM_225	VA	NYGC	MG	Adapt	Adapt_AIF1
FM_225-CITE5	FM_225	VA	NYGC	MG	Prolif	Prolif_MKI67
FM_225-CITE5	FM_225	VA	NYGC	MG	Adapt	Adapt_AIF1
FM_225-CITE5	FM_225	VA	NYGC	MG	Adapt	Adapt_HIST
FM_225-CITE5	FM_225	VA	NYGC	PVM	PVM	PVM_CD163
FM_225-CITE5	FM_225	VA	NYGC	MG	Adapt	Adapt_AIF1
FM_225-CITE5	FM_225	VA	NYGC	MG	Adapt	Adapt_HIST
FM_225-CITE5	FM_225	VA	NYGC	MG	Adapt	Adapt_AIF1
FM_225-CITE5	FM_225	VA	NYGC	MG	Adapt	Adapt_HSPA1A
FM_225-CITE5	FM_225	VA	NYGC	MG	Adapt	Adapt_HSPA1A
FM_225-CITE5	FM_225	VA	NYGC	MG	Adapt	Adapt_TMEM163
FM_225-CITE5	FM_225	VA	NYGC	MG	Adapt	Adapt_HSPA1A
FM_225-CITE5	FM_225	VA	NYGC	MG	Adapt	Adapt_TMEM163
FM_225-CITE5	FM_225	VA	NYGC	MG	Adapt	Adapt_TMEM163
FM_225-CITE5	FM_225	VA	NYGC	MG	Adapt	Adapt_TMEM163
FM_225-CITE5	FM_225	VA	NYGC	MG	Adapt	Adapt_TMEM163
FM_225-CITE5	FM_225	VA	NYGC	MG	Adapt	Adapt_TMEM163
FM_225-CITE5	FM_225	VA	NYGC	MG	Adapt	Adapt_TMEM163
FM_225-CITE5	FM_225	VA	NYGC	PVM	PVM	PVM_CD163
FM_225-CITE5	FM_225	VA	NYGC	MG	Prolif	Prolif_MKI67
FM_225-CITE5	FM_225	VA	NYGC	MG	Adapt	Adapt_TMEM163
FM_225-CITE5	FM_225	VA	NYGC	MG	Adapt	Adapt_TMEM163
FM_225-CITE5	FM_225	VA	NYGC	MG	Adapt	Adapt_AIF1
FM_225-CITE5	FM_225	VA	NYGC	MG	Adapt	Adapt_TMEM163
FM_225-CITE5	FM_225	VA	NYGC	MG	Adapt	Adapt_AIF1
FM_225-CITE5	FM_225	VA	NYGC	MG	Adapt	Adapt_AIF1
FM_225-CITE5	FM_225	VA	NYGC	MG	Adapt	Adapt_HSPA1A
FM_225-CITE5	FM_225	VA	NYGC	PVM	PVM	PVM_CD163
FM_225-CITE5	FM_225	VA	NYGC	MG	Adapt	Adapt_TMEM163
FM_225-CITE5	FM_225	VA	NYGC	MG	Adapt	Adapt_AIF1
FM_225-CITE5	FM_225	VA	NYGC	MG	Adapt	Adapt_TMEM163
FM_225-CITE5	FM_225	VA	NYGC	MG	Adapt	Adapt_TMEM163
FM_225-CITE5	FM_225	VA	NYGC	MG	Adapt	Adapt_TMEM163
FM_225-CITE5	FM_225	VA	NYGC	MG	Adapt	Adapt_TMEM163
FM_225-CITE5	FM_225	VA	NYGC	MG	Adapt	Adapt_AIF1
FM_225-CITE5	FM_225	VA	NYGC	MG	Adapt	Adapt_HSPA1A
FM_225-CITE5	FM_225	VA	NYGC	PVM	PVM	PVM_CD163
FM_225-CITE5	FM_225	VA	NYGC	MG	Adapt	Adapt_HSPA1A
FM_225-CITE5	FM_225	VA	NYGC	MG	Adapt	Adapt_AIF1
FM_225-CITE5	FM_225	VA	NYGC	MG	Adapt	Adapt_TMEM163
FM_225-CITE5	FM_225	VA	NYGC	PVM	PVM	PVM_CD163
FM_225-CITE5	FM_225	VA	NYGC	PVM	PVM	PVM_CD163
FM_225-CITE5	FM_225	VA	NYGC	PVM	PVM	PVM_CD163
FM_225-CITE5	FM_225	VA	NYGC	MG	Adapt	Adapt_TMEM163
FM_225-CITE5	FM_225	VA	NYGC	MG	Adapt	Adapt_HSPA1A
FM_225-CITE5	FM_225	VA	NYGC	MG	Prolif	Prolif_MKI67
FM_225-CITE5	FM_225	VA	NYGC	MG	Adapt	Adapt_TMEM163
FM_225-CITE5	FM_225	VA	NYGC	PVM	PVM	PVM_CD163
FM_225-CITE5	FM_225	VA	NYGC	MG	Adapt	Adapt_TMEM163
FM_225-CITE5	FM_225	VA	NYGC	MG	Adapt	Adapt_TMEM163
FM_225-CITE5	FM_225	VA	NYGC	MG	Adapt	Adapt_TMEM163
FM_225-CITE5	FM_225	VA	NYGC	MG	Adapt	Adapt_TMEM163
FM_225-CITE5	FM_225	VA	NYGC	MG	Adapt	Adapt_TMEM163
FM_225-CITE5	FM_225	VA	NYGC	MG	Adapt	Adapt_HIF1A
FM_225-CITE5	FM_225	VA	NYGC	MG	Adapt	Adapt_HSPA1A
FM_225-CITE5	FM_225	VA	NYGC	PVM	PVM	PVM_CD163
FM_225-CITE5	FM_225	VA	NYGC	MG	Adapt	Adapt_TMEM163
FM_225-CITE5	FM_225	VA	NYGC	MG	Adapt	Adapt_TMEM163
FM_225-CITE5	FM_225	VA	NYGC	MG	Adapt	Adapt_TMEM163
FM_225-CITE5	FM_225	VA	NYGC	MG	Adapt	Adapt_AIF1
FM_225-CITE5	FM_225	VA	NYGC	PVM	PVM	PVM_CD163
FM_225-CITE5	FM_225	VA	NYGC	MG	Adapt	Adapt_TMEM163
FM_225-CITE5	FM_225	VA	NYGC	MG	Adapt	Adapt_TMEM163
FM_225-CITE5	FM_225	VA	NYGC	MG	Adapt	Adapt_HSPA1A
FM_225-CITE5	FM_225	VA	NYGC	MG	Adapt	Adapt_AIF1
FM_225-CITE5	FM_225	VA	NYGC	MG	Adapt	Adapt_TMEM163
FM_225-CITE5	FM_225	VA	NYGC	MG	Adapt	Adapt_AIF1
FM_225-CITE5	FM_225	VA	NYGC	MG	Adapt	Adapt_TMEM163
FM_225-CITE5	FM_225	VA	NYGC	MG	Adapt	Adapt_TMEM163
FM_225-CITE5	FM_225	VA	NYGC	MG	Adapt	Adapt_TMEM163
FM_225-CITE5	FM_225	VA	NYGC	MG	Adapt	Adapt_TMEM163
FM_225-CITE5	FM_225	VA	NYGC	MG	Adapt	Adapt_HSPA1A
FM_225-CITE5	FM_225	VA	NYGC	PVM	PVM	PVM_CD163
FM_225-CITE5	FM_225	VA	NYGC	MG	Adapt	Adapt_TMEM163
FM_225-CITE5	FM_225	VA	NYGC	MG	Adapt	Adapt_TMEM163
FM_225-CITE5	FM_225	VA	NYGC	MG	Adapt	Adapt_TMEM163
FM_225-CITE5	FM_225	VA	NYGC	MG	Adapt	Adapt_HSPA1A
FM_225-CITE5	FM_225	VA	NYGC	MG	Adapt	Adapt_TMEM163
FM_225-CITE5	FM_225	VA	NYGC	MG	Adapt	Adapt_TMEM163
FM_225-CITE5	FM_225	VA	NYGC	MG	Adapt	Adapt_HSPA1A
FM_225-CITE5	FM_225	VA	NYGC	MG	Adapt	Adapt_CCL3
FM_225-CITE5	FM_225	VA	NYGC	PVM	PVM	PVM_CD163
FM_225-CITE5	FM_225	VA	NYGC	MG	Adapt	Adapt_AIF1
FM_225-CITE5	FM_225	VA	NYGC	MG	Adapt	Adapt_HIST
FM_225-CITE5	FM_225	VA	NYGC	MG	Adapt	Adapt_AIF1
FM_225-CITE5	FM_225	VA	NYGC	MG	Adapt	Adapt_TMEM163
FM_225-CITE5	FM_225	VA	NYGC	MG	Adapt	Adapt_TMEM163
FM_225-CITE5	FM_225	VA	NYGC	MG	Adapt	Adapt_HSPA1A
FM_225-CITE5	FM_225	VA	NYGC	PVM	PVM	PVM_CD163
FM_225-CITE5	FM_225	VA	NYGC	MG	Adapt	Adapt_HSPA1A
FM_225-CITE5	FM_225	VA	NYGC	MG	Adapt	Adapt_HSPA1A
FM_225-CITE5	FM_225	VA	NYGC	MG	Adapt	Adapt_HSPA1A
FM_225-CITE5	FM_225	VA	NYGC	PVM	PVM	PVM_CD163
FM_225-CITE5	FM_225	VA	NYGC	MG	Adapt	Adapt_TMEM163
FM_225-CITE5	FM_225	VA	NYGC	MG	Adapt	Adapt_TMEM163
FM_225-CITE5	FM_225	VA	NYGC	MG	Adapt	Adapt_TMEM163
FM_225-CITE5	FM_225	VA	NYGC	MG	Adapt	Adapt_HSPA1A
FM_225-CITE5	FM_225	VA	NYGC	PVM	PVM	PVM_CD163
FM_225-CITE5	FM_225	VA	NYGC	MG	Adapt	Adapt_HSPA1A
FM_225-CITE5	FM_225	VA	NYGC	PVM	PVM	PVM_CD163
FM_225-CITE5	FM_225	VA	NYGC	MG	Adapt	Adapt_TMEM163
FM_225-CITE5	FM_225	VA	NYGC	PVM	PVM	PVM_CD163
FM_225-CITE5	FM_225	VA	NYGC	MG	Adapt	Adapt_HSPA1A
FM_225-CITE5	FM_225	VA	NYGC	MG	Adapt	Adapt_TMEM163
FM_225-CITE5	FM_225	VA	NYGC	MG	Adapt	Adapt_CCL3
FM_225-CITE5	FM_225	VA	NYGC	MG	Adapt	Adapt_TMEM163
FM_225-CITE5	FM_225	VA	NYGC	MG	Adapt	Adapt_TMEM163
FM_225-CITE5	FM_225	VA	NYGC	MG	Adapt	Adapt_TMEM163
FM_225-CITE5	FM_225	VA	NYGC	MG	Adapt	Adapt_TMEM163
FM_225-CITE5	FM_225	VA	NYGC	MG	Adapt	Adapt_TMEM163
FM_225-CITE5	FM_225	VA	NYGC	MG	Adapt	Adapt_CCL3
FM_225-CITE5	FM_225	VA	NYGC	MG	Prolif	Prolif_MKI67
FM_225-CITE5	FM_225	VA	NYGC	MG	Adapt	Adapt_HSPA1A
FM_225-CITE5	FM_225	VA	NYGC	MG	Adapt	Adapt_TMEM163
FM_225-CITE5	FM_225	VA	NYGC	PVM	PVM	PVM_CD163
FM_225-CITE5	FM_225	VA	NYGC	MG	Adapt	Adapt_TMEM163
FM_225-CITE5	FM_225	VA	NYGC	MG	Adapt	Adapt_TMEM163
FM_225-CITE5	FM_225	VA	NYGC	MG	Adapt	Adapt_HSPA1A
FM_225-CITE5	FM_225	VA	NYGC	MG	Adapt	Adapt_TMEM163
FM_225-CITE5	FM_225	VA	NYGC	MG	Adapt	Adapt_TMEM163
FM_225-CITE5	FM_225	VA	NYGC	MG	Adapt	Adapt_TMEM163
FM_225-CITE5	FM_225	VA	NYGC	MG	Adapt	Adapt_TMEM163
FM_225-CITE5	FM_225	VA	NYGC	MG	Adapt	Adapt_TMEM163
FM_225-CITE5	FM_225	VA	NYGC	MG	Adapt	Adapt_TMEM163
FM_225-CITE5	FM_225	VA	NYGC	MG	Adapt	Adapt_TMEM163
FM_225-CITE5	FM_225	VA	NYGC	MG	Adapt	Adapt_TMEM163
FM_225-CITE5	FM_225	VA	NYGC	MG	Adapt	Adapt_TMEM163
FM_225-CITE5	FM_225	VA	NYGC	MG	Adapt	Adapt_AIF1
FM_225-CITE5	FM_225	VA	NYGC	MG	Adapt	Adapt_TMEM163
FM_225-CITE5	FM_225	VA	NYGC	MG	Adapt	Adapt_TMEM163
FM_225-CITE5	FM_225	VA	NYGC	MG	Adapt	Adapt_HSPA1A
FM_225-CITE5	FM_225	VA	NYGC	MG	Adapt	Adapt_HSPA1A
FM_225-CITE5	FM_225	VA	NYGC	MG	Adapt	Adapt_TMEM163
FM_225-CITE5	FM_225	VA	NYGC	MG	Adapt	Adapt_TMEM163
FM_225-CITE5	FM_225	VA	NYGC	PVM	PVM	PVM_CD163
FM_225-CITE5	FM_225	VA	NYGC	MG	Adapt	Adapt_TMEM163
FM_225-CITE5	FM_225	VA	NYGC	PVM	PVM	PVM_CD163
FM_225-CITE5	FM_225	VA	NYGC	MG	Adapt	Adapt_TMEM163
FM_225-CITE5	FM_225	VA	NYGC	MG	Adapt	Adapt_TMEM163
FM_225-CITE5	FM_225	VA	NYGC	MG	Adapt	Adapt_TMEM163
FM_225-CITE5	FM_225	VA	NYGC	MG	Adapt	Adapt_TMEM163
FM_225-CITE5	FM_225	VA	NYGC	MG	Adapt	Adapt_HIF1A
FM_225-CITE5	FM_225	VA	NYGC	MG	Adapt	Adapt_TMEM163
FM_225-CITE5	FM_225	VA	NYGC	MG	Adapt	Adapt_TMEM163
FM_225-CITE5	FM_225	VA	NYGC	PVM	PVM	PVM_CD163
FM_225-CITE5	FM_225	VA	NYGC	MG	Adapt	Adapt_AIF1
FM_225-CITE5	FM_225	VA	NYGC	MG	Adapt	Adapt_HIST
FM_225-CITE5	FM_225	VA	NYGC	MG	Adapt	Adapt_AIF1
FM_225-CITE5	FM_225	VA	NYGC	MG	Adapt	Adapt_TMEM163
FM_225-CITE5	FM_225	VA	NYGC	MG	Adapt	Adapt_HSPA1A
FM_225-CITE5	FM_225	VA	NYGC	MG	Adapt	Adapt_HSPA1A
FM_225-CITE5	FM_225	VA	NYGC	MG	Adapt	Adapt_TMEM163
FM_225-CITE5	FM_225	VA	NYGC	MG	Adapt	Adapt_AIF1
FM_225-CITE5	FM_225	VA	NYGC	MG	Adapt	Adapt_TMEM163
FM_225-CITE5	FM_225	VA	NYGC	MG	Adapt	Adapt_TMEM163
FM_225-CITE5	FM_225	VA	NYGC	MG	Adapt	Adapt_AIF1
FM_225-CITE5	FM_225	VA	NYGC	MG	Adapt	Adapt_HSPA1A
FM_225-CITE5	FM_225	VA	NYGC	MG	Adapt	Adapt_AIF1
FM_225-CITE5	FM_225	VA	NYGC	MG	Adapt	Adapt_HSPA1A
FM_225-CITE5	FM_225	VA	NYGC	MG	Adapt	Adapt_TMEM163
FM_225-CITE5	FM_225	VA	NYGC	PVM	PVM	PVM_CD163
FM_225-CITE5	FM_225	VA	NYGC	MG	Adapt	Adapt_TMEM163
FM_225-CITE5	FM_225	VA	NYGC	MG	Adapt	Adapt_HSPA1A
FM_225-CITE5	FM_225	VA	NYGC	MG	Adapt	Adapt_AIF1
FM_225-CITE5	FM_225	VA	NYGC	PVM	PVM	PVM_CD163
FM_225-CITE5	FM_225	VA	NYGC	PVM	PVM	PVM_CD163
FM_225-CITE5	FM_225	VA	NYGC	MG	Adapt	Adapt_TMEM163
FM_225-CITE5	FM_225	VA	NYGC	MG	Adapt	Adapt_TMEM163
FM_225-CITE5	FM_225	VA	NYGC	PVM	PVM	PVM_CD163
FM_225-CITE5	FM_225	VA	NYGC	MG	Adapt	Adapt_TMEM163
FM_225-CITE5	FM_225	VA	NYGC	MG	Adapt	Adapt_TMEM163
FM_225-CITE5	FM_225	VA	NYGC	MG	Adapt	Adapt_TMEM163
FM_225-CITE5	FM_225	VA	NYGC	MG	exAM	exAM_ERN1
FM_225-CITE5	FM_225	VA	NYGC	PVM	PVM	PVM_CD163
FM_225-CITE5	FM_225	VA	NYGC	MG	Adapt	Adapt_HSPA1A
FM_225-CITE5	FM_225	VA	NYGC	MG	Adapt	Adapt_AIF1
FM_225-CITE5	FM_225	VA	NYGC	MG	Adapt	Adapt_HSPA1A
FM_225-CITE5	FM_225	VA	NYGC	MG	Adapt	Adapt_TMEM163
FM_225-CITE5	FM_225	VA	NYGC	MG	Adapt	Adapt_HSPA1A
FM_225-CITE5	FM_225	VA	NYGC	PVM	PVM	PVM_CD163
FM_225-CITE5	FM_225	VA	NYGC	MG	Adapt	Adapt_AIF1
FM_225-CITE5	FM_225	VA	NYGC	MG	Adapt	Adapt_TMEM163
FM_225-CITE5	FM_225	VA	NYGC	MG	Adapt	Adapt_TMEM163
FM_225-CITE5	FM_225	VA	NYGC	MG	Adapt	Adapt_TMEM163
FM_225-CITE5	FM_225	VA	NYGC	MG	Adapt	Adapt_TMEM163
FM_225-CITE5	FM_225	VA	NYGC	MG	Adapt	Adapt_TMEM163
FM_225-CITE5	FM_225	VA	NYGC	MG	Adapt	Adapt_TMEM163
FM_225-CITE5	FM_225	VA	NYGC	MG	Adapt	Adapt_HSPA1A
FM_225-CITE5	FM_225	VA	NYGC	MG	Adapt	Adapt_TMEM163
FM_225-CITE5	FM_225	VA	NYGC	MG	Adapt	Adapt_TMEM163
FM_225-CITE5	FM_225	VA	NYGC	PVM	PVM	PVM_CD163
FM_225-CITE5	FM_225	VA	NYGC	PVM	PVM	PVM_CD163
FM_225-CITE5	FM_225	VA	NYGC	MG	Adapt	Adapt_TMEM163
FM_225-CITE5	FM_225	VA	NYGC	MG	Adapt	Adapt_TMEM163
FM_225-CITE5	FM_225	VA	NYGC	MG	Adapt	Adapt_TMEM163
FM_225-CITE5	FM_225	VA	NYGC	MG	Adapt	Adapt_TMEM163
FM_225-CITE5	FM_225	VA	NYGC	MG	Adapt	Adapt_TMEM163
FM_225-CITE5	FM_225	VA	NYGC	MG	Adapt	Adapt_TMEM163
FM_225-CITE5	FM_225	VA	NYGC	MG	Adapt	Adapt_TMEM163
FM_225-CITE5	FM_225	VA	NYGC	MG	Adapt	Adapt_TMEM163
FM_225-CITE5	FM_225	VA	NYGC	MG	Adapt	Adapt_HSPA1A
FM_225-CITE5	FM_225	VA	NYGC	MG	Adapt	Adapt_TMEM163
FM_225-CITE5	FM_225	VA	NYGC	MG	Adapt	Adapt_AIF1
FM_225-CITE5	FM_225	VA	NYGC	MG	Adapt	Adapt_TMEM163
FM_225-CITE5	FM_225	VA	NYGC	MG	Adapt	Adapt_TMEM163
FM_225-CITE5	FM_225	VA	NYGC	MG	Adapt	Adapt_TMEM163
FM_225-CITE5	FM_225	VA	NYGC	MG	Adapt	Adapt_TMEM163
FM_225-CITE5	FM_225	VA	NYGC	PVM	PVM	PVM_CD163
FM_225-CITE5	FM_225	VA	NYGC	MG	Adapt	Adapt_HSPA1A
FM_225-CITE5	FM_225	VA	NYGC	MG	Adapt	Adapt_HSPA1A
FM_225-CITE5	FM_225	VA	NYGC	MG	Adapt	Adapt_AIF1
FM_225-CITE5	FM_225	VA	NYGC	MG	exAM	exAM_ERN1
FM_225-CITE5	FM_225	VA	NYGC	MG	Adapt	Adapt_TMEM163
FM_225-CITE5	FM_225	VA	NYGC	MG	Adapt	Adapt_TMEM163
FM_225-CITE5	FM_225	VA	NYGC	MG	Adapt	Adapt_HSPA1A
FM_225-CITE5	FM_225	VA	NYGC	MG	Adapt	Adapt_TMEM163
FM_225-CITE5	FM_225	VA	NYGC	MG	Adapt	Adapt_HSPA1A
FM_225-CITE5	FM_225	VA	NYGC	MG	Adapt	Adapt_TMEM163
FM_225-CITE5	FM_225	VA	NYGC	MG	Adapt	Adapt_TMEM163
FM_225-CITE5	FM_225	VA	NYGC	MG	Adapt	Adapt_TMEM163
FM_225-CITE5	FM_225	VA	NYGC	MG	Adapt	Adapt_HSPA1A
FM_225-CITE5	FM_225	VA	NYGC	MG	Adapt	Adapt_HSPA1A
FM_225-CITE5	FM_225	VA	NYGC	MG	Adapt	Adapt_TMEM163
FM_225-CITE5	FM_225	VA	NYGC	MG	Adapt	Adapt_TMEM163
FM_225-CITE5	FM_225	VA	NYGC	MG	Adapt	Adapt_AIF1
FM_225-CITE5	FM_225	VA	NYGC	MG	Adapt	Adapt_TMEM163
FM_225-CITE5	FM_225	VA	NYGC	MG	Prolif	Prolif_MKI67
FM_225-CITE5	FM_225	VA	NYGC	MG	Adapt	Adapt_AIF1
FM_225-CITE5	FM_225	VA	NYGC	MG	Adapt	Adapt_TMEM163
FM_225-CITE5	FM_225	VA	NYGC	MG	Adapt	Adapt_AIF1
FM_225-CITE5	FM_225	VA	NYGC	PVM	PVM	PVM_CD163
FM_225-CITE5	FM_225	VA	NYGC	MG	ADAM	ADAM_GPNMB
FM_225-CITE5	FM_225	VA	NYGC	MG	Adapt	Adapt_AIF1
FM_225-CITE5	FM_225	VA	NYGC	MG	Adapt	Adapt_HSPA1A
FM_225-CITE5	FM_225	VA	NYGC	MG	Adapt	Adapt_TMEM163
FM_225-CITE5	FM_225	VA	NYGC	PVM	PVM	PVM_CD163
FM_225-CITE5	FM_225	VA	NYGC	MG	Adapt	Adapt_TMEM163
FM_225-CITE5	FM_225	VA	NYGC	MG	Adapt	Adapt_TMEM163
FM_225-CITE5	FM_225	VA	NYGC	MG	Prolif	Prolif_MKI67
FM_225-CITE5	FM_225	VA	NYGC	MG	Adapt	Adapt_TMEM163
FM_225-CITE5	FM_225	VA	NYGC	MG	exAM	exAM_ERN1
FM_225-CITE5	FM_225	VA	NYGC	MG	Adapt	Adapt_TMEM163
FM_225-CITE5	FM_225	VA	NYGC	MG	Adapt	Adapt_TMEM163
FM_225-CITE5	FM_225	VA	NYGC	MG	Adapt	Adapt_TMEM163
FM_225-CITE5	FM_225	VA	NYGC	MG	Adapt	Adapt_TMEM163
FM_225-CITE5	FM_225	VA	NYGC	MG	Adapt	Adapt_HSPA1A
FM_225-CITE5	FM_225	VA	NYGC	MG	Adapt	Adapt_AIF1
FM_225-CITE5	FM_225	VA	NYGC	MG	Adapt	Adapt_HSPA1A
FM_225-CITE5	FM_225	VA	NYGC	MG	Adapt	Adapt_AIF1
FM_225-CITE5	FM_225	VA	NYGC	MG	Adapt	Adapt_HSPA1A
FM_225-CITE5	FM_225	VA	NYGC	PVM	PVM	PVM_CD163
FM_225-CITE5	FM_225	VA	NYGC	MG	Adapt	Adapt_TMEM163
FM_225-CITE5	FM_225	VA	NYGC	MG	Adapt	Adapt_AIF1
FM_225-CITE5	FM_225	VA	NYGC	MG	Adapt	Adapt_TMEM163
FM_225-CITE5	FM_225	VA	NYGC	PVM	PVM	PVM_CD163
FM_225-CITE5	FM_225	VA	NYGC	MG	Adapt	Adapt_HSPA1A
FM_225-CITE5	FM_225	VA	NYGC	MG	Adapt	Adapt_TMEM163
FM_225-CITE5	FM_225	VA	NYGC	MG	Adapt	Adapt_TMEM163
FM_225-CITE5	FM_225	VA	NYGC	MG	Adapt	Adapt_HIST
FM_225-CITE5	FM_225	VA	NYGC	MG	Adapt	Adapt_TMEM163
FM_225-CITE5	FM_225	VA	NYGC	PVM	PVM	PVM_CD163
FM_225-CITE5	FM_225	VA	NYGC	MG	Adapt	Adapt_HSPA1A
FM_225-CITE5	FM_225	VA	NYGC	MG	Adapt	Adapt_AIF1
FM_225-CITE5	FM_225	VA	NYGC	MG	Adapt	Adapt_TMEM163
FM_225-CITE5	FM_225	VA	NYGC	MG	Adapt	Adapt_TMEM163
FM_225-CITE5	FM_225	VA	NYGC	MG	Adapt	Adapt_TMEM163
FM_225-CITE5	FM_225	VA	NYGC	MG	Adapt	Adapt_HSPA1A
FM_225-CITE5	FM_225	VA	NYGC	MG	Adapt	Adapt_TMEM163
FM_225-CITE5	FM_225	VA	NYGC	MG	Adapt	Adapt_TMEM163
FM_225-CITE5	FM_225	VA	NYGC	MG	Adapt	Adapt_TMEM163
FM_225-CITE5	FM_225	VA	NYGC	MG	Adapt	Adapt_AIF1
FM_225-CITE5	FM_225	VA	NYGC	MG	Adapt	Adapt_HSPA1A
FM_225-CITE5	FM_225	VA	NYGC	MG	Adapt	Adapt_HSPA1A
FM_225-CITE5	FM_225	VA	NYGC	MG	Adapt	Adapt_HSPA1A
FM_225-CITE5	FM_225	VA	NYGC	MG	Adapt	Adapt_HSPA1A
FM_225-CITE5	FM_225	VA	NYGC	MG	Adapt	Adapt_TMEM163
FM_225-CITE5	FM_225	VA	NYGC	MG	Adapt	Adapt_HSPA1A
FM_225-CITE5	FM_225	VA	NYGC	MG	Adapt	Adapt_TMEM163
FM_225-CITE5	FM_225	VA	NYGC	MG	Adapt	Adapt_HSPA1A
FM_225-CITE5	FM_225	VA	NYGC	MG	Adapt	Adapt_TMEM163
FM_225-CITE5	FM_225	VA	NYGC	PVM	PVM	PVM_CD163
FM_225-CITE5	FM_225	VA	NYGC	MG	Adapt	Adapt_TMEM163
FM_225-CITE5	FM_225	VA	NYGC	MG	ADAM	ADAM_GPNMB
FM_225-CITE5	FM_225	VA	NYGC	MG	Adapt	Adapt_TMEM163
FM_225-CITE5	FM_225	VA	NYGC	MG	Adapt	Adapt_HSPA1A
FM_225-CITE5	FM_225	VA	NYGC	MG	Adapt	Adapt_HIF1A
FM_225-CITE5	FM_225	VA	NYGC	MG	Adapt	Adapt_TMEM163
FM_225-CITE5	FM_225	VA	NYGC	MG	Adapt	Adapt_TMEM163
FM_225-CITE5	FM_225	VA	NYGC	MG	Adapt	Adapt_TMEM163
FM_225-CITE5	FM_225	VA	NYGC	MG	Adapt	Adapt_TMEM163
FM_225-CITE5	FM_225	VA	NYGC	MG	Adapt	Adapt_TMEM163
FM_225-CITE5	FM_225	VA	NYGC	MG	Adapt	Adapt_TMEM163
FM_225-CITE5	FM_225	VA	NYGC	PVM	PVM	PVM_CD163
FM_225-CITE5	FM_225	VA	NYGC	MG	Adapt	Adapt_TMEM163
FM_225-CITE5	FM_225	VA	NYGC	MG	Adapt	Adapt_AIF1
FM_225-CITE5	FM_225	VA	NYGC	MG	Adapt	Adapt_TMEM163
FM_225-CITE5	FM_225	VA	NYGC	MG	Adapt	Adapt_TMEM163
FM_225-CITE5	FM_225	VA	NYGC	MG	Adapt	Adapt_TMEM163
FM_225-CITE5	FM_225	VA	NYGC	MG	Adapt	Adapt_TMEM163
FM_225-CITE5	FM_225	VA	NYGC	PVM	PVM	PVM_CD163
FM_225-CITE5	FM_225	VA	NYGC	MG	Adapt	Adapt_AIF1
FM_225-CITE5	FM_225	VA	NYGC	MG	Adapt	Adapt_HSPA1A
FM_225-CITE5	FM_225	VA	NYGC	MG	Prolif	Prolif_MKI67
FM_225-CITE5	FM_225	VA	NYGC	MG	Adapt	Adapt_CCL3
FM_225-CITE5	FM_225	VA	NYGC	MG	Adapt	Adapt_HSPA1A
FM_225-CITE5	FM_225	VA	NYGC	MG	Adapt	Adapt_HSPA1A
FM_225-CITE5	FM_225	VA	NYGC	MG	ADAM	ADAM_GPNMB
FM_225-CITE5	FM_225	VA	NYGC	MG	Adapt	Adapt_TMEM163
FM_225-CITE5	FM_225	VA	NYGC	MG	Adapt	Adapt_HSPA1A
FM_225-CITE5	FM_225	VA	NYGC	MG	Adapt	Adapt_TMEM163
FM_225-CITE5	FM_225	VA	NYGC	MG	Adapt	Adapt_TMEM163
FM_225-CITE5	FM_225	VA	NYGC	PVM	PVM	PVM_CD163
FM_225-CITE5	FM_225	VA	NYGC	MG	Adapt	Adapt_HSPA1A
FM_225-CITE5	FM_225	VA	NYGC	MG	Adapt	Adapt_TMEM163
FM_225-CITE5	FM_225	VA	NYGC	MG	Adapt	Adapt_HSPA1A
FM_225-CITE5	FM_225	VA	NYGC	MG	Adapt	Adapt_TMEM163
FM_225-CITE5	FM_225	VA	NYGC	MG	Adapt	Adapt_HSPA1A
FM_225-CITE5	FM_225	VA	NYGC	MG	Adapt	Adapt_TMEM163
FM_225-CITE5	FM_225	VA	NYGC	MG	Adapt	Adapt_HSPA1A
FM_225-CITE5	FM_225	VA	NYGC	MG	Prolif	Prolif_MKI67
FM_225-CITE5	FM_225	VA	NYGC	MG	Adapt	Adapt_TMEM163
FM_225-CITE5	FM_225	VA	NYGC	MG	Adapt	Adapt_TMEM163
FM_225-CITE5	FM_225	VA	NYGC	MG	Adapt	Adapt_TMEM163
FM_225-CITE5	FM_225	VA	NYGC	MG	Adapt	Adapt_TMEM163
FM_225-CITE5	FM_225	VA	NYGC	MG	Adapt	Adapt_TMEM163
FM_225-CITE5	FM_225	VA	NYGC	MG	Adapt	Adapt_TMEM163
FM_225-CITE5	FM_225	VA	NYGC	MG	Adapt	Adapt_TMEM163
FM_225-CITE5	FM_225	VA	NYGC	MG	Adapt	Adapt_TMEM163
FM_225-CITE5	FM_225	VA	NYGC	PVM	PVM	PVM_CD163
FM_225-CITE5	FM_225	VA	NYGC	MG	Adapt	Adapt_AIF1
FM_225-CITE5	FM_225	VA	NYGC	MG	Adapt	Adapt_TMEM163
FM_225-CITE5	FM_225	VA	NYGC	MG	Adapt	Adapt_TMEM163
FM_225-CITE5	FM_225	VA	NYGC	MG	Adapt	Adapt_TMEM163
FM_225-CITE5	FM_225	VA	NYGC	MG	Adapt	Adapt_TMEM163
FM_225-CITE5	FM_225	VA	NYGC	MG	Adapt	Adapt_TMEM163
FM_225-CITE5	FM_225	VA	NYGC	MG	Adapt	Adapt_TMEM163
FM_225-CITE5	FM_225	VA	NYGC	MG	Adapt	Adapt_IFI44L
FM_225-CITE5	FM_225	VA	NYGC	MG	Adapt	Adapt_HSPA1A
FM_225-CITE5	FM_225	VA	NYGC	MG	Adapt	Adapt_TMEM163
FM_225-CITE5	FM_225	VA	NYGC	MG	Adapt	Adapt_TMEM163
FM_225-CITE5	FM_225	VA	NYGC	MG	Adapt	Adapt_TMEM163
FM_225-CITE5	FM_225	VA	NYGC	MG	Adapt	Adapt_TMEM163
FM_225-CITE5	FM_225	VA	NYGC	PVM	PVM	PVM_CD163
FM_225-CITE5	FM_225	VA	NYGC	MG	Adapt	Adapt_TMEM163
FM_225-CITE5	FM_225	VA	NYGC	MG	Adapt	Adapt_TMEM163
FM_225-CITE5	FM_225	VA	NYGC	MG	Prolif	Prolif_MKI67
FM_225-CITE5	FM_225	VA	NYGC	MG	Adapt	Adapt_TMEM163
FM_225-CITE5	FM_225	VA	NYGC	PVM	PVM	PVM_CD163
FM_225-CITE5	FM_225	VA	NYGC	MG	Adapt	Adapt_AIF1
FM_225-CITE5	FM_225	VA	NYGC	MG	Adapt	Adapt_HSPA1A
FM_225-CITE5	FM_225	VA	NYGC	MG	Adapt	Adapt_HSPA1A
FM_225-CITE5	FM_225	VA	NYGC	MG	Adapt	Adapt_TMEM163
FM_225-CITE5	FM_225	VA	NYGC	MG	Adapt	Adapt_TMEM163
FM_225-CITE5	FM_225	VA	NYGC	MG	Adapt	Adapt_AIF1
FM_225-CITE5	FM_225	VA	NYGC	PVM	PVM	PVM_CD163
FM_225-CITE5	FM_225	VA	NYGC	MG	Adapt	Adapt_HSPA1A
FM_225-CITE5	FM_225	VA	NYGC	MG	Adapt	Adapt_TMEM163
FM_225-CITE5	FM_225	VA	NYGC	PVM	PVM	PVM_CD163
FM_225-CITE5	FM_225	VA	NYGC	PVM	PVM	PVM_CD163
FM_225-CITE5	FM_225	VA	NYGC	MG	Adapt	Adapt_TMEM163
FM_225-CITE5	FM_225	VA	NYGC	MG	Adapt	Adapt_AIF1
FM_225-CITE5	FM_225	VA	NYGC	MG	Adapt	Adapt_TMEM163
FM_225-CITE5	FM_225	VA	NYGC	MG	Adapt	Adapt_TMEM163
FM_225-CITE5	FM_225	VA	NYGC	MG	Adapt	Adapt_AIF1
FM_225-CITE5	FM_225	VA	NYGC	MG	Adapt	Adapt_TMEM163
FM_225-CITE5	FM_225	VA	NYGC	MG	Adapt	Adapt_AIF1
FM_225-CITE5	FM_225	VA	NYGC	MG	Adapt	Adapt_TMEM163
FM_225-CITE5	FM_225	VA	NYGC	MG	Adapt	Adapt_HSPA1A
FM_225-CITE5	FM_225	VA	NYGC	MG	Adapt	Adapt_TMEM163
FM_225-CITE5	FM_225	VA	NYGC	MG	Adapt	Adapt_TMEM163
FM_225-CITE5	FM_225	VA	NYGC	MG	Adapt	Adapt_TMEM163
FM_225-CITE5	FM_225	VA	NYGC	PVM	PVM	PVM_CD163
FM_225-CITE5	FM_225	VA	NYGC	MG	Adapt	Adapt_TMEM163
FM_225-CITE5	FM_225	VA	NYGC	MG	Adapt	Adapt_TMEM163
FM_225-CITE5	FM_225	VA	NYGC	MG	Adapt	Adapt_TMEM163
FM_225-CITE5	FM_225	VA	NYGC	MG	Adapt	Adapt_HSPA1A
FM_225-CITE5	FM_225	VA	NYGC	MG	Adapt	Adapt_TMEM163
FM_225-CITE5	FM_225	VA	NYGC	MG	Adapt	Adapt_TMEM163
FM_225-CITE5	FM_225	VA	NYGC	MG	Prolif	Prolif_MKI67
FM_225-CITE5	FM_225	VA	NYGC	MG	Adapt	Adapt_TMEM163
FM_225-CITE5	FM_225	VA	NYGC	MG	Adapt	Adapt_HIST
FM_225-CITE5	FM_225	VA	NYGC	MG	Adapt	Adapt_TMEM163
FM_225-CITE5	FM_225	VA	NYGC	MG	Adapt	Adapt_HSPA1A
FM_225-CITE5	FM_225	VA	NYGC	MG	ADAM	ADAM_GPNMB
FM_225-CITE5	FM_225	VA	NYGC	MG	Adapt	Adapt_TMEM163
FM_225-CITE5	FM_225	VA	NYGC	MG	Adapt	Adapt_HSPA1A
FM_225-CITE5	FM_225	VA	NYGC	MG	Adapt	Adapt_HSPA1A
FM_225-CITE5	FM_225	VA	NYGC	MG	Adapt	Adapt_TMEM163
FM_225-CITE5	FM_225	VA	NYGC	PVM	PVM	PVM_CD163
FM_225-CITE5	FM_225	VA	NYGC	MG	Adapt	Adapt_TMEM163
FM_225-CITE5	FM_225	VA	NYGC	MG	Adapt	Adapt_HSPA1A
FM_225-CITE5	FM_225	VA	NYGC	MG	Adapt	Adapt_TMEM163
FM_225-CITE5	FM_225	VA	NYGC	MG	Adapt	Adapt_TMEM163
FM_225-CITE5	FM_225	VA	NYGC	MG	Adapt	Adapt_TMEM163
FM_225-CITE5	FM_225	VA	NYGC	PVM	PVM	PVM_CD163
FM_225-CITE5	FM_225	VA	NYGC	MG	Adapt	Adapt_HSPA1A
FM_225-CITE5	FM_225	VA	NYGC	MG	Adapt	Adapt_HSPA1A
FM_225-CITE5	FM_225	VA	NYGC	MG	Adapt	Adapt_HSPA1A
FM_225-CITE5	FM_225	VA	NYGC	MG	Adapt	Adapt_TMEM163
FM_225-CITE5	FM_225	VA	NYGC	MG	Adapt	Adapt_TMEM163
FM_225-CITE5	FM_225	VA	NYGC	MG	Adapt	Adapt_AIF1
FM_225-CITE5	FM_225	VA	NYGC	MG	Adapt	Adapt_TMEM163
FM_225-CITE5	FM_225	VA	NYGC	MG	Adapt	Adapt_TMEM163
FM_225-CITE5	FM_225	VA	NYGC	MG	Adapt	Adapt_TMEM163
FM_225-CITE5	FM_225	VA	NYGC	MG	Adapt	Adapt_HIF1A
FM_225-CITE5	FM_225	VA	NYGC	MG	Adapt	Adapt_TMEM163
FM_225-CITE5	FM_225	VA	NYGC	MG	Adapt	Adapt_TMEM163
FM_225-CITE5	FM_225	VA	NYGC	MG	ADAM	ADAM_GPNMB
FM_225-CITE5	FM_225	VA	NYGC	MG	Adapt	Adapt_TMEM163
FM_225-CITE5	FM_225	VA	NYGC	MG	Adapt	Adapt_HSPA1A
FM_225-CITE5	FM_225	VA	NYGC	MG	Adapt	Adapt_AIF1
FM_225-CITE5	FM_225	VA	NYGC	MG	Adapt	Adapt_TMEM163
FM_225-CITE5	FM_225	VA	NYGC	MG	Adapt	Adapt_TMEM163
FM_225-CITE5	FM_225	VA	NYGC	MG	Adapt	Adapt_HSPA1A
FM_225-CITE5	FM_225	VA	NYGC	MG	ADAM	ADAM_GPNMB
FM_225-CITE5	FM_225	VA	NYGC	MG	Adapt	Adapt_TMEM163
FM_225-CITE5	FM_225	VA	NYGC	PVM	PVM	PVM_CD163
FM_225-CITE5	FM_225	VA	NYGC	MG	Adapt	Adapt_TMEM163
FM_225-CITE5	FM_225	VA	NYGC	MG	exAM	exAM_ERN1
FM_225-CITE5	FM_225	VA	NYGC	MG	Adapt	Adapt_TMEM163
FM_225-CITE5	FM_225	VA	NYGC	MG	Adapt	Adapt_HSPA1A
FM_225-CITE5	FM_225	VA	NYGC	MG	Adapt	Adapt_HSPA1A
FM_225-CITE5	FM_225	VA	NYGC	PVM	PVM	PVM_CD163
FM_225-CITE5	FM_225	VA	NYGC	MG	Adapt	Adapt_TMEM163
FM_225-CITE5	FM_225	VA	NYGC	PVM	PVM	PVM_CD163
FM_225-CITE5	FM_225	VA	NYGC	PVM	PVM	PVM_CD163
FM_225-CITE5	FM_225	VA	NYGC	MG	Adapt	Adapt_TMEM163
FM_225-CITE5	FM_225	VA	NYGC	MG	Adapt	Adapt_TMEM163
FM_225-CITE5	FM_225	VA	NYGC	MG	Adapt	Adapt_TMEM163
FM_225-CITE5	FM_225	VA	NYGC	MG	Adapt	Adapt_TMEM163
FM_225-CITE5	FM_225	VA	NYGC	MG	Adapt	Adapt_HSPA1A
FM_225-CITE5	FM_225	VA	NYGC	MG	Adapt	Adapt_TMEM163
FM_225-CITE5	FM_225	VA	NYGC	MG	Adapt	Adapt_TMEM163
FM_225-CITE5	FM_225	VA	NYGC	MG	Adapt	Adapt_HSPA1A
FM_225-CITE5	FM_225	VA	NYGC	MG	Adapt	Adapt_HSPA1A
FM_225-CITE5	FM_225	VA	NYGC	MG	Adapt	Adapt_TMEM163
FM_225-CITE5	FM_225	VA	NYGC	MG	Adapt	Adapt_HSPA1A
FM_225-CITE5	FM_225	VA	NYGC	MG	Adapt	Adapt_HSPA1A
FM_225-CITE5	FM_225	VA	NYGC	MG	Adapt	Adapt_TMEM163
FM_225-CITE5	FM_225	VA	NYGC	MG	Adapt	Adapt_TMEM163
FM_225-CITE5	FM_225	VA	NYGC	MG	Adapt	Adapt_TMEM163
FM_225-CITE5	FM_225	VA	NYGC	MG	Adapt	Adapt_TMEM163
FM_225-CITE5	FM_225	VA	NYGC	MG	Adapt	Adapt_HSPA1A
FM_225-CITE5	FM_225	VA	NYGC	PVM	PVM	PVM_CD163
FM_225-CITE5	FM_225	VA	NYGC	MG	Adapt	Adapt_TMEM163
FM_225-CITE5	FM_225	VA	NYGC	MG	Adapt	Adapt_TMEM163
FM_225-CITE5	FM_225	VA	NYGC	MG	Adapt	Adapt_HSPA1A
FM_225-CITE5	FM_225	VA	NYGC	MG	Adapt	Adapt_HSPA1A
FM_225-CITE5	FM_225	VA	NYGC	MG	Adapt	Adapt_TMEM163
FM_225-CITE5	FM_225	VA	NYGC	MG	Adapt	Adapt_HSPA1A
FM_225-CITE5	FM_225	VA	NYGC	PVM	PVM	PVM_CD163
FM_225-CITE5	FM_225	VA	NYGC	MG	Adapt	Adapt_TMEM163
FM_225-CITE5	FM_225	VA	NYGC	MG	Adapt	Adapt_TMEM163
FM_225-CITE5	FM_225	VA	NYGC	MG	exAM	exAM_ERN1
FM_225-CITE5	FM_225	VA	NYGC	MG	Adapt	Adapt_AIF1
FM_225-CITE5	FM_225	VA	NYGC	PVM	PVM	PVM_CD163
FM_225-CITE5	FM_225	VA	NYGC	MG	Adapt	Adapt_TMEM163
FM_225-CITE5	FM_225	VA	NYGC	MG	Adapt	Adapt_TMEM163
FM_225-CITE5	FM_225	VA	NYGC	MG	exAM	exAM_ERN1
FM_225-CITE5	FM_225	VA	NYGC	MG	ADAM	ADAM_GPNMB
FM_225-CITE5	FM_225	VA	NYGC	MG	Adapt	Adapt_TMEM163
FM_225-CITE5	FM_225	VA	NYGC	MG	exAM	exAM_ERN1
FM_225-CITE5	FM_225	VA	NYGC	MG	Adapt	Adapt_HSPA1A
FM_225-CITE5	FM_225	VA	NYGC	MG	Adapt	Adapt_TMEM163
FM_225-CITE5	FM_225	VA	NYGC	MG	Adapt	Adapt_TMEM163
FM_225-CITE5	FM_225	VA	NYGC	MG	Adapt	Adapt_TMEM163
FM_225-CITE5	FM_225	VA	NYGC	MG	Adapt	Adapt_TMEM163
FM_225-CITE5	FM_225	VA	NYGC	MG	Adapt	Adapt_HSPA1A
FM_225-CITE5	FM_225	VA	NYGC	PVM	PVM	PVM_CD163
FM_225-CITE5	FM_225	VA	NYGC	PVM	PVM	PVM_CD163
FM_225-CITE5	FM_225	VA	NYGC	MG	Adapt	Adapt_TMEM163
FM_225-CITE5	FM_225	VA	NYGC	MG	Adapt	Adapt_HSPA1A
FM_225-CITE5	FM_225	VA	NYGC	MG	Adapt	Adapt_TMEM163
FM_225-CITE5	FM_225	VA	NYGC	MG	Adapt	Adapt_HSPA1A
FM_225-CITE5	FM_225	VA	NYGC	MG	Adapt	Adapt_TMEM163
FM_225-CITE5	FM_225	VA	NYGC	MG	Adapt	Adapt_TMEM163
FM_225-CITE5	FM_225	VA	NYGC	MG	Adapt	Adapt_TMEM163
FM_225-CITE5	FM_225	VA	NYGC	MG	Adapt	Adapt_HSPA1A
FM_225-CITE5	FM_225	VA	NYGC	MG	Adapt	Adapt_TMEM163
FM_225-CITE5	FM_225	VA	NYGC	MG	Adapt	Adapt_TMEM163
FM_225-CITE5	FM_225	VA	NYGC	MG	Adapt	Adapt_TMEM163
FM_225-CITE5	FM_225	VA	NYGC	MG	Adapt	Adapt_TMEM163
FM_225-CITE5	FM_225	VA	NYGC	MG	Adapt	Adapt_AIF1
FM_225-CITE5	FM_225	VA	NYGC	MG	Adapt	Adapt_HIST
FM_225-CITE5	FM_225	VA	NYGC	MG	Adapt	Adapt_TMEM163
FM_225-CITE5	FM_225	VA	NYGC	MG	Adapt	Adapt_TMEM163
FM_225-CITE5	FM_225	VA	NYGC	MG	Adapt	Adapt_TMEM163
FM_225-CITE5	FM_225	VA	NYGC	MG	Adapt	Adapt_TMEM163
FM_225-CITE5	FM_225	VA	NYGC	MG	Adapt	Adapt_TMEM163
FM_225-CITE5	FM_225	VA	NYGC	PVM	PVM	PVM_CD163
FM_225-CITE5	FM_225	VA	NYGC	MG	Adapt	Adapt_TMEM163
FM_225-CITE5	FM_225	VA	NYGC	MG	Adapt	Adapt_HSPA1A
FM_225-CITE5	FM_225	VA	NYGC	MG	Adapt	Adapt_AIF1
FM_225-CITE5	FM_225	VA	NYGC	MG	Adapt	Adapt_HSPA1A
FM_225-CITE5	FM_225	VA	NYGC	MG	Adapt	Adapt_TMEM163
FM_225-CITE5	FM_225	VA	NYGC	MG	Adapt	Adapt_AIF1
FM_225-CITE5	FM_225	VA	NYGC	MG	Adapt	Adapt_TMEM163
FM_225-CITE5	FM_225	VA	NYGC	MG	Adapt	Adapt_TMEM163
FM_225-CITE5	FM_225	VA	NYGC	PVM	PVM	PVM_CD163
FM_225-CITE5	FM_225	VA	NYGC	MG	Adapt	Adapt_TMEM163
FM_225-CITE5	FM_225	VA	NYGC	MG	Adapt	Adapt_TMEM163
FM_225-CITE5	FM_225	VA	NYGC	PVM	PVM	PVM_CD163
FM_225-CITE5	FM_225	VA	NYGC	MG	Adapt	Adapt_TMEM163
FM_225-CITE5	FM_225	VA	NYGC	MG	Adapt	Adapt_TMEM163
FM_225-CITE5	FM_225	VA	NYGC	MG	Adapt	Adapt_TMEM163
FM_225-CITE5	FM_225	VA	NYGC	PVM	PVM	PVM_CD163
FM_225-CITE5	FM_225	VA	NYGC	MG	Adapt	Adapt_TMEM163
FM_225-CITE5	FM_225	VA	NYGC	MG	Adapt	Adapt_TMEM163
FM_225-CITE5	FM_225	VA	NYGC	MG	Adapt	Adapt_TMEM163
FM_225-CITE5	FM_225	VA	NYGC	PVM	PVM	PVM_CD163
FM_225-CITE5	FM_225	VA	NYGC	PVM	PVM	PVM_CD163
FM_225-CITE5	FM_225	VA	NYGC	MG	Adapt	Adapt_TMEM163
FM_225-CITE5	FM_225	VA	NYGC	MG	Adapt	Adapt_AIF1
FM_225-CITE5	FM_225	VA	NYGC	PVM	PVM	PVM_CD163
FM_225-CITE5	FM_225	VA	NYGC	MG	Adapt	Adapt_TMEM163
FM_225-CITE5	FM_225	VA	NYGC	MG	Adapt	Adapt_HSPA1A
FM_225-CITE5	FM_225	VA	NYGC	MG	Adapt	Adapt_TMEM163
FM_225-CITE5	FM_225	VA	NYGC	MG	Adapt	Adapt_TMEM163
FM_225-CITE5	FM_225	VA	NYGC	MG	Adapt	Adapt_TMEM163
FM_225-CITE5	FM_225	VA	NYGC	MG	Adapt	Adapt_TMEM163
FM_225-CITE5	FM_225	VA	NYGC	MG	Adapt	Adapt_TMEM163
FM_225-CITE5	FM_225	VA	NYGC	MG	Adapt	Adapt_TMEM163
FM_225-CITE5	FM_225	VA	NYGC	MG	Adapt	Adapt_TMEM163
FM_225-CITE5	FM_225	VA	NYGC	MG	Adapt	Adapt_TMEM163
FM_225-CITE5	FM_225	VA	NYGC	MG	Adapt	Adapt_TMEM163
FM_225-CITE5	FM_225	VA	NYGC	MG	Prolif	Prolif_MKI67
FM_225-CITE5	FM_225	VA	NYGC	PVM	PVM	PVM_CD163
FM_225-CITE5	FM_225	VA	NYGC	MG	Adapt	Adapt_TMEM163
FM_225-CITE5	FM_225	VA	NYGC	MG	Adapt	Adapt_TMEM163
FM_225-CITE5	FM_225	VA	NYGC	MG	Adapt	Adapt_TMEM163
FM_225-CITE5	FM_225	VA	NYGC	MG	Adapt	Adapt_TMEM163
FM_225-CITE5	FM_225	VA	NYGC	MG	Adapt	Adapt_TMEM163
FM_225-CITE5	FM_225	VA	NYGC	MG	Adapt	Adapt_HSPA1A
FM_225-CITE5	FM_225	VA	NYGC	MG	Adapt	Adapt_TMEM163
FM_225-CITE5	FM_225	VA	NYGC	MG	Adapt	Adapt_TMEM163
FM_225-CITE5	FM_225	VA	NYGC	MG	Adapt	Adapt_HSPA1A
FM_225-CITE5	FM_225	VA	NYGC	MG	Adapt	Adapt_TMEM163
FM_225-CITE5	FM_225	VA	NYGC	MG	Adapt	Adapt_TMEM163
FM_225-CITE5	FM_225	VA	NYGC	MG	Adapt	Adapt_HSPA1A
FM_225-CITE5	FM_225	VA	NYGC	MG	Adapt	Adapt_AIF1
FM_225-CITE5	FM_225	VA	NYGC	MG	Adapt	Adapt_TMEM163
FM_225-CITE5	FM_225	VA	NYGC	MG	Adapt	Adapt_TMEM163
FM_225-CITE5	FM_225	VA	NYGC	MG	Adapt	Adapt_TMEM163
FM_225-CITE5	FM_225	VA	NYGC	MG	Adapt	Adapt_IFI44L
FM_225-CITE5	FM_225	VA	NYGC	MG	Adapt	Adapt_TMEM163
FM_225-CITE5	FM_225	VA	NYGC	MG	Adapt	Adapt_TMEM163
FM_225-CITE5	FM_225	VA	NYGC	PVM	PVM	PVM_CD163
FM_225-CITE5	FM_225	VA	NYGC	MG	Adapt	Adapt_TMEM163
FM_225-CITE5	FM_225	VA	NYGC	MG	Adapt	Adapt_TMEM163
FM_225-CITE5	FM_225	VA	NYGC	MG	Adapt	Adapt_TMEM163
FM_225-CITE5	FM_225	VA	NYGC	PVM	PVM	PVM_CD163
FM_225-CITE5	FM_225	VA	NYGC	MG	Adapt	Adapt_TMEM163
FM_225-CITE5	FM_225	VA	NYGC	MG	Adapt	Adapt_TMEM163
FM_225-CITE5	FM_225	VA	NYGC	MG	Adapt	Adapt_TMEM163
FM_225-CITE5	FM_225	VA	NYGC	MG	Adapt	Adapt_HSPA1A
FM_225-CITE5	FM_225	VA	NYGC	MG	Adapt	Adapt_TMEM163
FM_225-CITE5	FM_225	VA	NYGC	MG	Adapt	Adapt_TMEM163
FM_225-CITE5	FM_225	VA	NYGC	MG	Adapt	Adapt_TMEM163
FM_225-CITE5	FM_225	VA	NYGC	MG	Adapt	Adapt_TMEM163
FM_225-CITE5	FM_225	VA	NYGC	MG	Adapt	Adapt_TMEM163
FM_225-CITE5	FM_225	VA	NYGC	PVM	PVM	PVM_CD163
FM_225-CITE5	FM_225	VA	NYGC	MG	Adapt	Adapt_TMEM163
FM_225-CITE5	FM_225	VA	NYGC	MG	Adapt	Adapt_TMEM163
FM_225-CITE5	FM_225	VA	NYGC	MG	Adapt	Adapt_TMEM163
FM_225-CITE5	FM_225	VA	NYGC	MG	Adapt	Adapt_TMEM163
FM_225-CITE5	FM_225	VA	NYGC	MG	Adapt	Adapt_TMEM163
FM_225-CITE5	FM_225	VA	NYGC	MG	Adapt	Adapt_TMEM163
FM_225-CITE5	FM_225	VA	NYGC	MG	Adapt	Adapt_TMEM163
FM_225-CITE5	FM_225	VA	NYGC	MG	Adapt	Adapt_TMEM163
FM_225-CITE5	FM_225	VA	NYGC	MG	Adapt	Adapt_HSPA1A
FM_225-CITE5	FM_225	VA	NYGC	MG	Adapt	Adapt_HSPA1A
FM_225-CITE5	FM_225	VA	NYGC	MG	Adapt	Adapt_AIF1
FM_225-CITE5	FM_225	VA	NYGC	MG	Adapt	Adapt_TMEM163
FM_225-CITE5	FM_225	VA	NYGC	MG	Adapt	Adapt_TMEM163
FM_225-CITE5	FM_225	VA	NYGC	MG	Adapt	Adapt_TMEM163
FM_225-CITE5	FM_225	VA	NYGC	MG	Adapt	Adapt_TMEM163
FM_225-CITE5	FM_225	VA	NYGC	MG	Adapt	Adapt_TMEM163
FM_225-CITE5	FM_225	VA	NYGC	MG	Adapt	Adapt_HSPA1A
FM_225-CITE5	FM_225	VA	NYGC	MG	Adapt	Adapt_TMEM163
FM_225-CITE5	FM_225	VA	NYGC	MG	Adapt	Adapt_TMEM163
FM_225-CITE5	FM_225	VA	NYGC	MG	Adapt	Adapt_TMEM163
FM_225-CITE5	FM_225	VA	NYGC	MG	Adapt	Adapt_TMEM163
FM_225-CITE5	FM_225	VA	NYGC	MG	Adapt	Adapt_TMEM163
FM_225-CITE5	FM_225	VA	NYGC	MG	Adapt	Adapt_TMEM163
FM_225-CITE5	FM_225	VA	NYGC	MG	Adapt	Adapt_TMEM163
FM_225-CITE5	FM_225	VA	NYGC	MG	Adapt	Adapt_TMEM163
FM_225-CITE5	FM_225	VA	NYGC	MG	Adapt	Adapt_TMEM163
FM_225-CITE5	FM_225	VA	NYGC	MG	Adapt	Adapt_TMEM163
FM_225-CITE5	FM_225	VA	NYGC	MG	Adapt	Adapt_HSPA1A
FM_225-CITE5	FM_225	VA	NYGC	MG	Adapt	Adapt_TMEM163
FM_225-CITE5	FM_225	VA	NYGC	MG	Adapt	Adapt_HSPA1A
FM_225-CITE5	FM_225	VA	NYGC	MG	Adapt	Adapt_TMEM163
FM_225-CITE5	FM_225	VA	NYGC	MG	Adapt	Adapt_TMEM163
FM_225-CITE5	FM_225	VA	NYGC	MG	Adapt	Adapt_TMEM163
FM_225-CITE5	FM_225	VA	NYGC	MG	Adapt	Adapt_TMEM163
FM_225-CITE5	FM_225	VA	NYGC	MG	Adapt	Adapt_TMEM163
FM_225-CITE5	FM_225	VA	NYGC	MG	Adapt	Adapt_HSPA1A
FM_225-CITE5	FM_225	VA	NYGC	MG	Adapt	Adapt_TMEM163
FM_225-CITE5	FM_225	VA	NYGC	MG	Adapt	Adapt_HSPA1A
FM_225-CITE5	FM_225	VA	NYGC	MG	Adapt	Adapt_TMEM163
FM_225-CITE5	FM_225	VA	NYGC	MG	Adapt	Adapt_TMEM163
FM_225-CITE5	FM_225	VA	NYGC	MG	Adapt	Adapt_TMEM163
FM_225-CITE5	FM_225	VA	NYGC	MG	Adapt	Adapt_HSPA1A
FM_225-CITE5	FM_225	VA	NYGC	MG	Prolif	Prolif_MKI67
FM_225-CITE5	FM_225	VA	NYGC	MG	Adapt	Adapt_TMEM163
FM_225-CITE5	FM_225	VA	NYGC	MG	Adapt	Adapt_TMEM163
FM_225-CITE5	FM_225	VA	NYGC	MG	Adapt	Adapt_TMEM163
FM_225-CITE5	FM_225	VA	NYGC	MG	Adapt	Adapt_TMEM163
FM_225-CITE5	FM_225	VA	NYGC	MG	Adapt	Adapt_TMEM163
FM_225-CITE5	FM_225	VA	NYGC	MG	Adapt	Adapt_TMEM163
FM_225-CITE5	FM_225	VA	NYGC	MG	Adapt	Adapt_TMEM163
FM_225-CITE5	FM_225	VA	NYGC	MG	Adapt	Adapt_TMEM163
FM_225-CITE5	FM_225	VA	NYGC	MG	Adapt	Adapt_TMEM163
FM_225-CITE5	FM_225	VA	NYGC	MG	Adapt	Adapt_HSPA1A
FM_225-CITE5	FM_225	VA	NYGC	MG	Adapt	Adapt_TMEM163
FM_225-CITE5	FM_225	VA	NYGC	MG	Adapt	Adapt_TMEM163
FM_225-CITE5	FM_225	VA	NYGC	MG	Adapt	Adapt_AIF1
FM_225-CITE5	FM_225	VA	NYGC	MG	Adapt	Adapt_HIF1A
FM_225-CITE5	FM_225	VA	NYGC	MG	Prolif	Prolif_MKI67
FM_225-CITE5	FM_225	VA	NYGC	MG	Adapt	Adapt_TMEM163
FM_225-CITE5	FM_225	VA	NYGC	MG	Adapt	Adapt_HSPA1A
FM_225-CITE5	FM_225	VA	NYGC	MG	Adapt	Adapt_TMEM163
FM_225-CITE5	FM_225	VA	NYGC	MG	Adapt	Adapt_TMEM163
FM_225-CITE5	FM_225	VA	NYGC	MG	Adapt	Adapt_CCL3
FM_225-CITE5	FM_225	VA	NYGC	MG	Adapt	Adapt_TMEM163
FM_225-CITE5	FM_225	VA	NYGC	MG	Adapt	Adapt_TMEM163
FM_225-CITE5	FM_225	VA	NYGC	MG	Adapt	Adapt_TMEM163
FM_225-CITE5	FM_225	VA	NYGC	MG	Adapt	Adapt_HSPA1A
FM_225-CITE5	FM_225	VA	NYGC	MG	Adapt	Adapt_TMEM163
FM_225-CITE5	FM_225	VA	NYGC	MG	ADAM	ADAM_GPNMB
FM_225-CITE5	FM_225	VA	NYGC	PVM	PVM	PVM_CD163
FM_225-CITE5	FM_225	VA	NYGC	MG	Adapt	Adapt_TMEM163
FM_225-CITE5	FM_225	VA	NYGC	MG	Adapt	Adapt_CCL3
FM_225-CITE5	FM_225	VA	NYGC	MG	Adapt	Adapt_TMEM163
FM_225-CITE5	FM_225	VA	NYGC	MG	Adapt	Adapt_HSPA1A
FM_225-CITE5	FM_225	VA	NYGC	MG	Adapt	Adapt_TMEM163
FM_225-CITE5	FM_225	VA	NYGC	MG	Adapt	Adapt_TMEM163
FM_225-CITE5	FM_225	VA	NYGC	MG	Adapt	Adapt_TMEM163
FM_225-CITE5	FM_225	VA	NYGC	MG	Adapt	Adapt_TMEM163
FM_225-CITE5	FM_225	VA	NYGC	MG	Adapt	Adapt_HIF1A
FM_225-CITE5	FM_225	VA	NYGC	MG	Adapt	Adapt_HSPA1A
FM_225-CITE5	FM_225	VA	NYGC	MG	Adapt	Adapt_TMEM163
FM_225-CITE5	FM_225	VA	NYGC	PVM	PVM	PVM_CD163
FM_225-CITE5	FM_225	VA	NYGC	MG	Adapt	Adapt_TMEM163
FM_225-CITE5	FM_225	VA	NYGC	MG	exAM	exAM_ERN1
FM_225-CITE5	FM_225	VA	NYGC	MG	Adapt	Adapt_TMEM163
FM_225-CITE5	FM_225	VA	NYGC	MG	Adapt	Adapt_HSPA1A
FM_225-CITE5	FM_225	VA	NYGC	MG	Adapt	Adapt_TMEM163
FM_225-CITE5	FM_225	VA	NYGC	MG	Adapt	Adapt_TMEM163
FM_225-CITE5	FM_225	VA	NYGC	PVM	PVM	PVM_CD163
FM_225-CITE5	FM_225	VA	NYGC	MG	Adapt	Adapt_HSPA1A
FM_225-CITE5	FM_225	VA	NYGC	MG	Adapt	Adapt_HSPA1A
FM_225-CITE5	FM_225	VA	NYGC	MG	Adapt	Adapt_TMEM163
FM_225-CITE5	FM_225	VA	NYGC	MG	Adapt	Adapt_TMEM163
FM_225-CITE5	FM_225	VA	NYGC	MG	Adapt	Adapt_TMEM163
FM_225-CITE5	FM_225	VA	NYGC	MG	Adapt	Adapt_HSPA1A
FM_225-CITE5	FM_225	VA	NYGC	MG	Adapt	Adapt_TMEM163
FM_225-CITE5	FM_225	VA	NYGC	MG	Adapt	Adapt_TMEM163
FM_225-CITE5	FM_225	VA	NYGC	MG	Adapt	Adapt_HSPA1A
FM_225-CITE5	FM_225	VA	NYGC	MG	Adapt	Adapt_TMEM163
FM_225-CITE5	FM_225	VA	NYGC	MG	Adapt	Adapt_TMEM163
FM_225-CITE5	FM_225	VA	NYGC	MG	Adapt	Adapt_TMEM163
FM_225-CITE5	FM_225	VA	NYGC	MG	Adapt	Adapt_TMEM163
FM_225-CITE5	FM_225	VA	NYGC	MG	Adapt	Adapt_TMEM163
FM_225-CITE5	FM_225	VA	NYGC	MG	Adapt	Adapt_TMEM163
FM_225-CITE5	FM_225	VA	NYGC	MG	Adapt	Adapt_TMEM163
FM_225-CITE5	FM_225	VA	NYGC	MG	Adapt	Adapt_TMEM163
FM_225-CITE5	FM_225	VA	NYGC	MG	Adapt	Adapt_TMEM163
FM_225-CITE5	FM_225	VA	NYGC	MG	Adapt	Adapt_TMEM163
FM_225-CITE5	FM_225	VA	NYGC	MG	Adapt	Adapt_TMEM163
FM_225-CITE5	FM_225	VA	NYGC	MG	Adapt	Adapt_HSPA1A
FM_225-CITE5	FM_225	VA	NYGC	MG	Adapt	Adapt_TMEM163
FM_225-CITE5	FM_225	VA	NYGC	MG	Adapt	Adapt_TMEM163
FM_225-CITE5	FM_225	VA	NYGC	MG	Adapt	Adapt_TMEM163
FM_225-CITE5	FM_225	VA	NYGC	MG	Adapt	Adapt_TMEM163
FM_225-CITE5	FM_225	VA	NYGC	MG	Adapt	Adapt_TMEM163
FM_225-CITE5	FM_225	VA	NYGC	MG	Adapt	Adapt_TMEM163
FM_225-CITE5	FM_225	VA	NYGC	MG	Adapt	Adapt_TMEM163
FM_225-CITE5	FM_225	VA	NYGC	MG	Adapt	Adapt_TMEM163
FM_225-CITE5	FM_225	VA	NYGC	MG	Adapt	Adapt_TMEM163
FM_225-CITE5	FM_225	VA	NYGC	MG	Adapt	Adapt_TMEM163
FM_225-CITE5	FM_225	VA	NYGC	MG	Adapt	Adapt_TMEM163
FM_225-CITE5	FM_225	VA	NYGC	PVM	PVM	PVM_CD163
FM_225-CITE5	FM_225	VA	NYGC	MG	Adapt	Adapt_TMEM163
FM_225-CITE5	FM_225	VA	NYGC	MG	Adapt	Adapt_TMEM163
FM_225-CITE5	FM_225	VA	NYGC	MG	Adapt	Adapt_TMEM163
FM_225-CITE5	FM_225	VA	NYGC	PVM	PVM	PVM_CD163
FM_225-CITE5	FM_225	VA	NYGC	MG	Adapt	Adapt_HSPA1A
FM_225-CITE5	FM_225	VA	NYGC	MG	Adapt	Adapt_TMEM163
FM_225-CITE5	FM_225	VA	NYGC	MG	Adapt	Adapt_TMEM163
FM_225-CITE5	FM_225	VA	NYGC	PVM	PVM	PVM_CD163
FM_225-CITE5	FM_225	VA	NYGC	MG	Adapt	Adapt_HSPA1A
FM_225-CITE5	FM_225	VA	NYGC	MG	Adapt	Adapt_TMEM163
FM_225-CITE5	FM_225	VA	NYGC	MG	Adapt	Adapt_TMEM163
FM_225-CITE5	FM_225	VA	NYGC	MG	Adapt	Adapt_TMEM163
FM_225-CITE5	FM_225	VA	NYGC	MG	Adapt	Adapt_TMEM163
FM_225-CITE5	FM_225	VA	NYGC	MG	Adapt	Adapt_AIF1
FM_225-CITE5	FM_225	VA	NYGC	MG	Adapt	Adapt_TMEM163
FM_225-CITE5	FM_225	VA	NYGC	MG	Adapt	Adapt_TMEM163
FM_225-CITE5	FM_225	VA	NYGC	MG	Adapt	Adapt_HSPA1A
FM_225-CITE5	FM_225	VA	NYGC	MG	Adapt	Adapt_TMEM163
FM_225-CITE5	FM_225	VA	NYGC	PVM	PVM	PVM_CD163
FM_225-CITE5	FM_225	VA	NYGC	MG	Adapt	Adapt_AIF1
FM_225-CITE5	FM_225	VA	NYGC	MG	Adapt	Adapt_TMEM163
FM_225-CITE5	FM_225	VA	NYGC	MG	Adapt	Adapt_TMEM163
FM_225-CITE5	FM_225	VA	NYGC	MG	Adapt	Adapt_TMEM163
FM_225-CITE5	FM_225	VA	NYGC	MG	Adapt	Adapt_TMEM163
FM_225-CITE5	FM_225	VA	NYGC	MG	Adapt	Adapt_TMEM163
FM_225-CITE5	FM_225	VA	NYGC	MG	Adapt	Adapt_TMEM163
FM_225-CITE5	FM_225	VA	NYGC	MG	Adapt	Adapt_TMEM163
FM_225-CITE5	FM_225	VA	NYGC	MG	Adapt	Adapt_HSPA1A
FM_225-CITE5	FM_225	VA	NYGC	MG	Adapt	Adapt_TMEM163
FM_225-CITE5	FM_225	VA	NYGC	MG	exAM	exAM_ERN1
FM_225-CITE5	FM_225	VA	NYGC	MG	Adapt	Adapt_TMEM163
FM_225-CITE5	FM_225	VA	NYGC	MG	Adapt	Adapt_HSPA1A
FM_225-CITE5	FM_225	VA	NYGC	MG	Adapt	Adapt_TMEM163
FM_225-CITE5	FM_225	VA	NYGC	MG	Adapt	Adapt_TMEM163
FM_225-CITE5	FM_225	VA	NYGC	PVM	PVM	PVM_CD163
FM_225-CITE5	FM_225	VA	NYGC	MG	Adapt	Adapt_TMEM163
FM_225-CITE5	FM_225	VA	NYGC	MG	Adapt	Adapt_HSPA1A
FM_225-CITE5	FM_225	VA	NYGC	MG	Adapt	Adapt_HSPA1A
FM_225-CITE5	FM_225	VA	NYGC	MG	Adapt	Adapt_TMEM163
FM_225-CITE5	FM_225	VA	NYGC	MG	Adapt	Adapt_TMEM163
FM_225-CITE5	FM_225	VA	NYGC	MG	Adapt	Adapt_TMEM163
FM_225-CITE5	FM_225	VA	NYGC	MG	Adapt	Adapt_TMEM163
FM_225-CITE5	FM_225	VA	NYGC	MG	Adapt	Adapt_TMEM163
FM_225-CITE5	FM_225	VA	NYGC	PVM	PVM	PVM_CD163
FM_225-CITE5	FM_225	VA	NYGC	MG	Adapt	Adapt_AIF1
FM_225-CITE5	FM_225	VA	NYGC	MG	Adapt	Adapt_TMEM163
FM_225-CITE5	FM_225	VA	NYGC	MG	Adapt	Adapt_TMEM163
FM_225-CITE5	FM_225	VA	NYGC	MG	Adapt	Adapt_TMEM163
FM_225-CITE5	FM_225	VA	NYGC	MG	Adapt	Adapt_TMEM163
FM_225-CITE5	FM_225	VA	NYGC	MG	Adapt	Adapt_TMEM163
FM_225-CITE5	FM_225	VA	NYGC	MG	Adapt	Adapt_TMEM163
FM_225-CITE5	FM_225	VA	NYGC	MG	Adapt	Adapt_TMEM163
FM_225-CITE5	FM_225	VA	NYGC	MG	Adapt	Adapt_TMEM163
FM_225-CITE5	FM_225	VA	NYGC	MG	Adapt	Adapt_TMEM163
FM_225-CITE5	FM_225	VA	NYGC	PVM	PVM	PVM_CD163
FM_225-CITE5	FM_225	VA	NYGC	MG	Adapt	Adapt_HIST
FM_225-CITE5	FM_225	VA	NYGC	MG	Adapt	Adapt_TMEM163
FM_225-CITE5	FM_225	VA	NYGC	MG	Adapt	Adapt_TMEM163
FM_225-CITE5	FM_225	VA	NYGC	MG	Adapt	Adapt_TMEM163
FM_225-CITE5	FM_225	VA	NYGC	MG	Adapt	Adapt_TMEM163
FM_225-CITE5	FM_225	VA	NYGC	PVM	PVM	PVM_CD163
FM_225-CITE5	FM_225	VA	NYGC	MG	Adapt	Adapt_TMEM163
FM_225-CITE5	FM_225	VA	NYGC	MG	Adapt	Adapt_TMEM163
FM_225-CITE5	FM_225	VA	NYGC	PVM	PVM	PVM_CD163
FM_225-CITE5	FM_225	VA	NYGC	MG	Adapt	Adapt_TMEM163
FM_225-CITE5	FM_225	VA	NYGC	MG	Adapt	Adapt_TMEM163
FM_225-CITE5	FM_225	VA	NYGC	MG	Adapt	Adapt_TMEM163
FM_225-CITE5	FM_225	VA	NYGC	MG	Adapt	Adapt_TMEM163
FM_225-CITE5	FM_225	VA	NYGC	MG	Adapt	Adapt_TMEM163
FM_225-CITE5	FM_225	VA	NYGC	MG	Adapt	Adapt_HSPA1A
FM_225-CITE5	FM_225	VA	NYGC	MG	Adapt	Adapt_TMEM163
FM_225-CITE5	FM_225	VA	NYGC	MG	Adapt	Adapt_TMEM163
FM_225-CITE5	FM_225	VA	NYGC	MG	Adapt	Adapt_TMEM163
FM_225-CITE5	FM_225	VA	NYGC	MG	Adapt	Adapt_TMEM163
FM_225-CITE5	FM_225	VA	NYGC	MG	Adapt	Adapt_TMEM163
FM_225-CITE5	FM_225	VA	NYGC	MG	Adapt	Adapt_TMEM163
FM_225-CITE5	FM_225	VA	NYGC	MG	Adapt	Adapt_TMEM163
FM_225-CITE5	FM_225	VA	NYGC	MG	Adapt	Adapt_TMEM163
FM_225-CITE5	FM_225	VA	NYGC	MG	Adapt	Adapt_TMEM163
FM_225-CITE5	FM_225	VA	NYGC	MG	Adapt	Adapt_TMEM163
FM_225-CITE5	FM_225	VA	NYGC	MG	Adapt	Adapt_HSPA1A
FM_225-CITE5	FM_225	VA	NYGC	MG	Adapt	Adapt_TMEM163
FM_225-CITE5	FM_225	VA	NYGC	MG	Adapt	Adapt_TMEM163
FM_225-CITE5	FM_225	VA	NYGC	MG	exAM	exAM_ERN1
FM_225-CITE5	FM_225	VA	NYGC	MG	Adapt	Adapt_TMEM163
FM_225-CITE5	FM_225	VA	NYGC	PVM	PVM	PVM_CD163
FM_225-CITE5	FM_225	VA	NYGC	MG	Adapt	Adapt_TMEM163
FM_225-CITE5	FM_225	VA	NYGC	MG	Adapt	Adapt_HSPA1A
FM_225-CITE5	FM_225	VA	NYGC	MG	Adapt	Adapt_TMEM163
FM_225-CITE5	FM_225	VA	NYGC	MG	Adapt	Adapt_HSPA1A
FM_225-CITE5	FM_225	VA	NYGC	MG	Adapt	Adapt_TMEM163
FM_225-CITE5	FM_225	VA	NYGC	MG	Adapt	Adapt_TMEM163
FM_225-CITE5	FM_225	VA	NYGC	MG	Adapt	Adapt_TMEM163
FM_225-CITE5	FM_225	VA	NYGC	MG	Adapt	Adapt_TMEM163
FM_225-CITE5	FM_225	VA	NYGC	MG	exAM	exAM_ERN1
FM_225-CITE5	FM_225	VA	NYGC	MG	Adapt	Adapt_HSPA1A
FM_225-CITE5	FM_225	VA	NYGC	PVM	PVM	PVM_CD163
FM_225-CITE5	FM_225	VA	NYGC	MG	Adapt	Adapt_TMEM163
FM_225-CITE5	FM_225	VA	NYGC	MG	Adapt	Adapt_TMEM163
FM_225-CITE5	FM_225	VA	NYGC	MG	Adapt	Adapt_TMEM163
FM_225-CITE5	FM_225	VA	NYGC	MG	Adapt	Adapt_TMEM163
FM_225-CITE5	FM_225	VA	NYGC	MG	Adapt	Adapt_TMEM163
FM_225-CITE5	FM_225	VA	NYGC	MG	Adapt	Adapt_TMEM163
FM_225-CITE5	FM_225	VA	NYGC	MG	exAM	exAM_ERN1
FM_225-CITE5	FM_225	VA	NYGC	MG	Adapt	Adapt_TMEM163
FM_225-CITE5	FM_225	VA	NYGC	MG	Adapt	Adapt_TMEM163
FM_225-CITE5	FM_225	VA	NYGC	MG	Adapt	Adapt_TMEM163
FM_225-CITE5	FM_225	VA	NYGC	MG	Adapt	Adapt_AIF1
FM_225-CITE5	FM_225	VA	NYGC	MG	Adapt	Adapt_HIST
FM_225-CITE5	FM_225	VA	NYGC	MG	Adapt	Adapt_TMEM163
FM_225-CITE5	FM_225	VA	NYGC	MG	Prolif	Prolif_MKI67
FM_225-CITE5	FM_225	VA	NYGC	MG	Adapt	Adapt_TMEM163
FM_225-CITE5	FM_225	VA	NYGC	MG	Adapt	Adapt_TMEM163
FM_225-CITE5	FM_225	VA	NYGC	MG	Adapt	Adapt_TMEM163
FM_225-CITE5	FM_225	VA	NYGC	MG	Adapt	Adapt_HSPA1A
FM_225-CITE5	FM_225	VA	NYGC	MG	Adapt	Adapt_AIF1
FM_225-CITE5	FM_225	VA	NYGC	MG	Adapt	Adapt_TMEM163
FM_225-CITE5	FM_225	VA	NYGC	MG	Adapt	Adapt_HSPA1A
FM_225-CITE5	FM_225	VA	NYGC	MG	Adapt	Adapt_TMEM163
FM_225-CITE5	FM_225	VA	NYGC	MG	Adapt	Adapt_HSPA1A
FM_225-CITE5	FM_225	VA	NYGC	PVM	PVM	PVM_CD163
FM_225-CITE5	FM_225	VA	NYGC	MG	Adapt	Adapt_TMEM163
FM_225-CITE5	FM_225	VA	NYGC	MG	Adapt	Adapt_HSPA1A
FM_225-CITE5	FM_225	VA	NYGC	MG	Adapt	Adapt_TMEM163
FM_225-CITE5	FM_225	VA	NYGC	MG	Adapt	Adapt_TMEM163
FM_225-CITE5	FM_225	VA	NYGC	MG	Adapt	Adapt_TMEM163
FM_225-CITE5	FM_225	VA	NYGC	MG	Adapt	Adapt_TMEM163
FM_225-CITE5	FM_225	VA	NYGC	MG	Adapt	Adapt_HSPA1A
FM_225-CITE5	FM_225	VA	NYGC	MG	Adapt	Adapt_TMEM163
FM_225-CITE5	FM_225	VA	NYGC	MG	Adapt	Adapt_TMEM163
FM_225-CITE5	FM_225	VA	NYGC	PVM	PVM	PVM_CD163
FM_225-CITE5	FM_225	VA	NYGC	PVM	PVM	PVM_CD163
FM_225-CITE5	FM_225	VA	NYGC	MG	Adapt	Adapt_TMEM163
FM_225-CITE5	FM_225	VA	NYGC	MG	Adapt	Adapt_HSPA1A
FM_225-CITE5	FM_225	VA	NYGC	MG	Adapt	Adapt_HSPA1A
FM_225-CITE5	FM_225	VA	NYGC	MG	Adapt	Adapt_AIF1
FM_225-CITE5	FM_225	VA	NYGC	PVM	PVM	PVM_CD163
FM_225-CITE5	FM_225	VA	NYGC	MG	Adapt	Adapt_HSPA1A
FM_225-CITE5	FM_225	VA	NYGC	MG	Adapt	Adapt_TMEM163
FM_225-CITE5	FM_225	VA	NYGC	MG	Adapt	Adapt_TMEM163
FM_225-CITE5	FM_225	VA	NYGC	MG	Adapt	Adapt_TMEM163
FM_225-CITE5	FM_225	VA	NYGC	MG	Adapt	Adapt_TMEM163
FM_225-CITE5	FM_225	VA	NYGC	MG	Adapt	Adapt_TMEM163
FM_225-CITE5	FM_225	VA	NYGC	MG	exAM	exAM_ERN1
FM_225-CITE5	FM_225	VA	NYGC	MG	Adapt	Adapt_TMEM163
FM_225-CITE5	FM_225	VA	NYGC	MG	Adapt	Adapt_AIF1
FM_225-CITE5	FM_225	VA	NYGC	MG	Adapt	Adapt_TMEM163
FM_225-CITE5	FM_225	VA	NYGC	MG	Adapt	Adapt_TMEM163
FM_225-CITE5	FM_225	VA	NYGC	MG	Adapt	Adapt_TMEM163
FM_225-CITE5	FM_225	VA	NYGC	MG	Adapt	Adapt_HSPA1A
FM_225-CITE5	FM_225	VA	NYGC	MG	Adapt	Adapt_TMEM163
FM_225-CITE5	FM_225	VA	NYGC	MG	Adapt	Adapt_TMEM163
FM_225-CITE5	FM_225	VA	NYGC	PVM	PVM	PVM_CD163
FM_225-CITE5	FM_225	VA	NYGC	MG	Adapt	Adapt_TMEM163
FM_225-CITE5	FM_225	VA	NYGC	MG	Adapt	Adapt_TMEM163
FM_225-CITE5	FM_225	VA	NYGC	MG	Adapt	Adapt_TMEM163
FM_225-CITE5	FM_225	VA	NYGC	MG	Adapt	Adapt_AIF1
FM_225-CITE5	FM_225	VA	NYGC	MG	Adapt	Adapt_TMEM163
FM_225-CITE5	FM_225	VA	NYGC	MG	Adapt	Adapt_TMEM163
FM_225-CITE5	FM_225	VA	NYGC	MG	Adapt	Adapt_AIF1
FM_225-CITE5	FM_225	VA	NYGC	MG	Adapt	Adapt_TMEM163
FM_225-CITE5	FM_225	VA	NYGC	MG	exAM	exAM_ERN1
FM_225-CITE5	FM_225	VA	NYGC	MG	Adapt	Adapt_HSPA1A
FM_225-CITE5	FM_225	VA	NYGC	MG	Adapt	Adapt_TMEM163
FM_225-CITE5	FM_225	VA	NYGC	MG	Adapt	Adapt_TMEM163
FM_225-CITE5	FM_225	VA	NYGC	MG	Adapt	Adapt_TMEM163
FM_225-CITE5	FM_225	VA	NYGC	MG	Adapt	Adapt_TMEM163
FM_225-CITE5	FM_225	VA	NYGC	MG	Adapt	Adapt_TMEM163
FM_225-CITE5	FM_225	VA	NYGC	PVM	PVM	PVM_CD163
FM_225-CITE5	FM_225	VA	NYGC	MG	Adapt	Adapt_HSPA1A
FM_225-CITE5	FM_225	VA	NYGC	PVM	PVM	PVM_CD163
FM_225-CITE5	FM_225	VA	NYGC	MG	Adapt	Adapt_TMEM163
FM_225-CITE5	FM_225	VA	NYGC	MG	Adapt	Adapt_TMEM163
FM_225-CITE5	FM_225	VA	NYGC	MG	Adapt	Adapt_TMEM163
FM_225-CITE5	FM_225	VA	NYGC	MG	Adapt	Adapt_TMEM163
FM_225-CITE5	FM_225	VA	NYGC	MG	Homeo	Homeo_PICALM
FM_225-CITE5	FM_225	VA	NYGC	MG	Adapt	Adapt_TMEM163
FM_225-CITE5	FM_225	VA	NYGC	MG	ADAM	ADAM_GPNMB
FM_225-CITE5	FM_225	VA	NYGC	MG	Adapt	Adapt_TMEM163
FM_225-CITE5	FM_225	VA	NYGC	MG	Adapt	Adapt_HSPA1A
FM_225-CITE5	FM_225	VA	NYGC	MG	exAM	exAM_ERN1
FM_225-CITE5	FM_225	VA	NYGC	PVM	PVM	PVM_CD163
FM_225-CITE5	FM_225	VA	NYGC	MG	Adapt	Adapt_TMEM163
FM_225-CITE5	FM_225	VA	NYGC	MG	Adapt	Adapt_TMEM163
FM_225-CITE5	FM_225	VA	NYGC	MG	Adapt	Adapt_AIF1
FM_225-CITE5	FM_225	VA	NYGC	MG	Adapt	Adapt_TMEM163
FM_225-CITE5	FM_225	VA	NYGC	MG	Adapt	Adapt_HSPA1A
FM_225-CITE5	FM_225	VA	NYGC	MG	Adapt	Adapt_TMEM163
FM_225-CITE5	FM_225	VA	NYGC	MG	Adapt	Adapt_TMEM163
FM_225-CITE5	FM_225	VA	NYGC	MG	Adapt	Adapt_HSPA1A
FM_225-CITE5	FM_225	VA	NYGC	MG	Adapt	Adapt_HSPA1A
FM_225-CITE5	FM_225	VA	NYGC	MG	Adapt	Adapt_TMEM163
FM_225-CITE5	FM_225	VA	NYGC	MG	Adapt	Adapt_TMEM163
FM_225-CITE5	FM_225	VA	NYGC	MG	Adapt	Adapt_TMEM163
FM_225-CITE5	FM_225	VA	NYGC	MG	Homeo	Homeo_PICALM
FM_225-CITE5	FM_225	VA	NYGC	MG	Adapt	Adapt_TMEM163
FM_225-CITE5	FM_225	VA	NYGC	MG	Adapt	Adapt_AIF1
FM_225-CITE5	FM_225	VA	NYGC	MG	Adapt	Adapt_TMEM163
FM_225-CITE5	FM_225	VA	NYGC	MG	Adapt	Adapt_TMEM163
FM_225-CITE5	FM_225	VA	NYGC	MG	Adapt	Adapt_TMEM163
FM_225-CITE5	FM_225	VA	NYGC	MG	Adapt	Adapt_HSPA1A
FM_225-CITE5	FM_225	VA	NYGC	MG	Adapt	Adapt_TMEM163
FM_225-CITE5	FM_225	VA	NYGC	MG	Adapt	Adapt_TMEM163
FM_225-CITE5	FM_225	VA	NYGC	MG	Adapt	Adapt_TMEM163
FM_225-CITE5	FM_225	VA	NYGC	PVM	PVM	PVM_CD163
FM_225-CITE5	FM_225	VA	NYGC	MG	Adapt	Adapt_HSPA1A
FM_225-CITE5	FM_225	VA	NYGC	MG	Adapt	Adapt_TMEM163
FM_225-CITE5	FM_225	VA	NYGC	MG	Adapt	Adapt_TMEM163
FM_225-CITE5	FM_225	VA	NYGC	MG	Adapt	Adapt_TMEM163
FM_225-CITE5	FM_225	VA	NYGC	MG	Adapt	Adapt_TMEM163
FM_225-CITE5	FM_225	VA	NYGC	MG	Adapt	Adapt_TMEM163
FM_225-CITE5	FM_225	VA	NYGC	MG	Adapt	Adapt_TMEM163
FM_225-CITE5	FM_225	VA	NYGC	MG	Adapt	Adapt_TMEM163
FM_225-CITE5	FM_225	VA	NYGC	MG	Adapt	Adapt_TMEM163
FM_225-CITE5	FM_225	VA	NYGC	MG	Adapt	Adapt_TMEM163
FM_225-CITE5	FM_225	VA	NYGC	MG	Adapt	Adapt_TMEM163
FM_225-CITE5	FM_225	VA	NYGC	MG	Adapt	Adapt_TMEM163
FM_225-CITE5	FM_225	VA	NYGC	MG	Adapt	Adapt_HIST
FM_225-CITE5	FM_225	VA	NYGC	PVM	PVM	PVM_CD163
FM_225-CITE5	FM_225	VA	NYGC	MG	Adapt	Adapt_HSPA1A
FM_225-CITE5	FM_225	VA	NYGC	PVM	PVM	PVM_CD163
FM_225-CITE5	FM_225	VA	NYGC	MG	Adapt	Adapt_TMEM163
FM_225-CITE5	FM_225	VA	NYGC	MG	exAM	exAM_ERN1
FM_225-CITE5	FM_225	VA	NYGC	MG	Adapt	Adapt_TMEM163
FM_225-CITE5	FM_225	VA	NYGC	MG	Adapt	Adapt_AIF1
FM_225-CITE5	FM_225	VA	NYGC	MG	Adapt	Adapt_TMEM163
FM_225-CITE5	FM_225	VA	NYGC	MG	exAM	exAM_ERN1
FM_225-CITE5	FM_225	VA	NYGC	MG	Adapt	Adapt_TMEM163
FM_225-CITE5	FM_225	VA	NYGC	PVM	PVM	PVM_CD163
FM_225-CITE5	FM_225	VA	NYGC	MG	Adapt	Adapt_AIF1
FM_225-CITE5	FM_225	VA	NYGC	MG	Adapt	Adapt_TMEM163
FM_225-CITE5	FM_225	VA	NYGC	MG	Adapt	Adapt_AIF1
FM_225-CITE5	FM_225	VA	NYGC	MG	Adapt	Adapt_HSPA1A
FM_225-CITE5	FM_225	VA	NYGC	MG	Adapt	Adapt_TMEM163
FM_225-CITE5	FM_225	VA	NYGC	MG	Adapt	Adapt_TMEM163
FM_225-CITE5	FM_225	VA	NYGC	MG	Adapt	Adapt_TMEM163
FM_225-CITE5	FM_225	VA	NYGC	MG	Adapt	Adapt_TMEM163
FM_225-CITE5	FM_225	VA	NYGC	MG	Adapt	Adapt_HSPA1A
FM_225-CITE5	FM_225	VA	NYGC	MG	Adapt	Adapt_TMEM163
FM_225-CITE5	FM_225	VA	NYGC	MG	Adapt	Adapt_TMEM163
FM_225-CITE5	FM_225	VA	NYGC	MG	Adapt	Adapt_TMEM163
FM_225-CITE5	FM_225	VA	NYGC	MG	Adapt	Adapt_TMEM163
FM_225-CITE5	FM_225	VA	NYGC	MG	Adapt	Adapt_TMEM163
FM_225-CITE5	FM_225	VA	NYGC	MG	Adapt	Adapt_TMEM163
FM_225-CITE5	FM_225	VA	NYGC	MG	Adapt	Adapt_TMEM163
FM_225-CITE5	FM_225	VA	NYGC	MG	Adapt	Adapt_TMEM163
FM_225-CITE5	FM_225	VA	NYGC	MG	Adapt	Adapt_TMEM163
FM_225-CITE5	FM_225	VA	NYGC	MG	Adapt	Adapt_TMEM163
FM_225-CITE5	FM_225	VA	NYGC	MG	Adapt	Adapt_HSPA1A
FM_225-CITE5	FM_225	VA	NYGC	MG	ADAM	ADAM_GPNMB
FM_225-CITE5	FM_225	VA	NYGC	MG	Adapt	Adapt_TMEM163
FM_225-CITE5	FM_225	VA	NYGC	MG	Adapt	Adapt_TMEM163
FM_225-CITE5	FM_225	VA	NYGC	MG	Adapt	Adapt_TMEM163
FM_225-CITE5	FM_225	VA	NYGC	MG	Adapt	Adapt_IFI44L
FM_225-CITE5	FM_225	VA	NYGC	PVM	PVM	PVM_CD163
FM_225-CITE5	FM_225	VA	NYGC	PVM	PVM	PVM_CD163
FM_225-CITE5	FM_225	VA	NYGC	MG	Adapt	Adapt_CCL3
FM_225-CITE5	FM_225	VA	NYGC	MG	Adapt	Adapt_TMEM163
FM_225-CITE5	FM_225	VA	NYGC	MG	Adapt	Adapt_TMEM163
FM_225-CITE5	FM_225	VA	NYGC	MG	Adapt	Adapt_TMEM163
FM_225-CITE5	FM_225	VA	NYGC	MG	Adapt	Adapt_TMEM163
FM_225-CITE5	FM_225	VA	NYGC	MG	Adapt	Adapt_HSPA1A
FM_225-CITE5	FM_225	VA	NYGC	MG	Adapt	Adapt_TMEM163
FM_225-CITE5	FM_225	VA	NYGC	MG	Adapt	Adapt_AIF1
FM_225-CITE5	FM_225	VA	NYGC	MG	Adapt	Adapt_TMEM163
FM_225-CITE5	FM_225	VA	NYGC	MG	Adapt	Adapt_TMEM163
FM_225-CITE5	FM_225	VA	NYGC	MG	Adapt	Adapt_TMEM163
FM_225-CITE5	FM_225	VA	NYGC	PVM	PVM	PVM_CD163
FM_225-CITE5	FM_225	VA	NYGC	MG	Adapt	Adapt_TMEM163
FM_225-CITE5	FM_225	VA	NYGC	MG	Adapt	Adapt_TMEM163
FM_225-CITE5	FM_225	VA	NYGC	MG	Adapt	Adapt_TMEM163
FM_225-CITE5	FM_225	VA	NYGC	MG	Adapt	Adapt_HSPA1A
FM_225-CITE5	FM_225	VA	NYGC	MG	Adapt	Adapt_TMEM163
FM_225-CITE5	FM_225	VA	NYGC	MG	Adapt	Adapt_TMEM163
FM_225-CITE5	FM_225	VA	NYGC	MG	Adapt	Adapt_TMEM163
FM_225-CITE5	FM_225	VA	NYGC	MG	Adapt	Adapt_TMEM163
FM_225-CITE5	FM_225	VA	NYGC	MG	Adapt	Adapt_TMEM163
FM_225-CITE5	FM_225	VA	NYGC	MG	Adapt	Adapt_TMEM163
FM_225-CITE5	FM_225	VA	NYGC	MG	Adapt	Adapt_TMEM163
FM_225-CITE5	FM_225	VA	NYGC	MG	Adapt	Adapt_TMEM163
FM_225-CITE5	FM_225	VA	NYGC	MG	Adapt	Adapt_TMEM163
FM_225-CITE5	FM_225	VA	NYGC	MG	Adapt	Adapt_TMEM163
FM_225-CITE5	FM_225	VA	NYGC	MG	Adapt	Adapt_TMEM163
FM_225-CITE5	FM_225	VA	NYGC	MG	Adapt	Adapt_TMEM163
FM_225-CITE5	FM_225	VA	NYGC	PVM	PVM	PVM_CD163
FM_225-CITE5	FM_225	VA	NYGC	MG	Adapt	Adapt_TMEM163
FM_225-CITE5	FM_225	VA	NYGC	MG	Adapt	Adapt_TMEM163
FM_225-CITE5	FM_225	VA	NYGC	MG	Adapt	Adapt_TMEM163
FM_225-CITE5	FM_225	VA	NYGC	MG	Adapt	Adapt_TMEM163
FM_225-CITE5	FM_225	VA	NYGC	MG	Adapt	Adapt_TMEM163
FM_225-CITE5	FM_225	VA	NYGC	MG	Adapt	Adapt_HIF1A
FM_225-CITE5	FM_225	VA	NYGC	MG	Adapt	Adapt_TMEM163
FM_225-CITE5	FM_225	VA	NYGC	PVM	PVM	PVM_CD163
FM_225-CITE5	FM_225	VA	NYGC	MG	Adapt	Adapt_TMEM163
FM_225-CITE5	FM_225	VA	NYGC	MG	Adapt	Adapt_TMEM163
FM_225-CITE5	FM_225	VA	NYGC	MG	Adapt	Adapt_AIF1
FM_225-CITE5	FM_225	VA	NYGC	MG	Adapt	Adapt_HSPA1A
FM_225-CITE5	FM_225	VA	NYGC	MG	Adapt	Adapt_TMEM163
FM_225-CITE5	FM_225	VA	NYGC	MG	Adapt	Adapt_HIST
FM_225-CITE5	FM_225	VA	NYGC	MG	Adapt	Adapt_TMEM163
FM_225-CITE5	FM_225	VA	NYGC	MG	Adapt	Adapt_TMEM163
FM_225-CITE5	FM_225	VA	NYGC	MG	Adapt	Adapt_TMEM163
FM_225-CITE5	FM_225	VA	NYGC	MG	Adapt	Adapt_TMEM163
FM_225-CITE5	FM_225	VA	NYGC	MG	Adapt	Adapt_TMEM163
FM_225-CITE5	FM_225	VA	NYGC	MG	Adapt	Adapt_HSPA1A
FM_225-CITE5	FM_225	VA	NYGC	MG	Adapt	Adapt_TMEM163
FM_225-CITE5	FM_225	VA	NYGC	MG	Adapt	Adapt_TMEM163
FM_225-CITE5	FM_225	VA	NYGC	MG	Adapt	Adapt_TMEM163
FM_225-CITE5	FM_225	VA	NYGC	MG	Adapt	Adapt_HSPA1A
FM_225-CITE5	FM_225	VA	NYGC	MG	Adapt	Adapt_AIF1
FM_225-CITE5	FM_225	VA	NYGC	MG	Adapt	Adapt_TMEM163
FM_225-CITE5	FM_225	VA	NYGC	MG	Adapt	Adapt_HSPA1A
FM_225-CITE5	FM_225	VA	NYGC	MG	Adapt	Adapt_TMEM163
FM_225-CITE5	FM_225	VA	NYGC	MG	Adapt	Adapt_TMEM163
FM_225-CITE5	FM_225	VA	NYGC	MG	Adapt	Adapt_TMEM163
FM_225-CITE5	FM_225	VA	NYGC	MG	Adapt	Adapt_TMEM163
FM_225-CITE5	FM_225	VA	NYGC	MG	Adapt	Adapt_TMEM163
FM_225-CITE5	FM_225	VA	NYGC	MG	exAM	exAM_ERN1
FM_225-CITE5	FM_225	VA	NYGC	MG	Adapt	Adapt_TMEM163
FM_225-CITE5	FM_225	VA	NYGC	MG	Adapt	Adapt_TMEM163
FM_225-CITE5	FM_225	VA	NYGC	PVM	PVM	PVM_CD163
FM_225-CITE5	FM_225	VA	NYGC	MG	Homeo	Homeo_PICALM
FM_225-CITE5	FM_225	VA	NYGC	MG	Adapt	Adapt_TMEM163
FM_225-CITE5	FM_225	VA	NYGC	MG	Adapt	Adapt_HSPA1A
FM_225-CITE5	FM_225	VA	NYGC	MG	Adapt	Adapt_TMEM163
FM_225-CITE5	FM_225	VA	NYGC	PVM	PVM	PVM_CD163
FM_225-CITE5	FM_225	VA	NYGC	MG	Adapt	Adapt_HSPA1A
FM_225-CITE5	FM_225	VA	NYGC	MG	Adapt	Adapt_TMEM163
FM_225-CITE5	FM_225	VA	NYGC	MG	Adapt	Adapt_HSPA1A
FM_225-CITE5	FM_225	VA	NYGC	MG	Adapt	Adapt_TMEM163
FM_225-CITE5	FM_225	VA	NYGC	PVM	PVM	PVM_CD163
FM_225-CITE5	FM_225	VA	NYGC	MG	Adapt	Adapt_HSPA1A
FM_225-CITE5	FM_225	VA	NYGC	MG	Adapt	Adapt_TMEM163
FM_225-CITE5	FM_225	VA	NYGC	MG	Adapt	Adapt_TMEM163
FM_225-CITE5	FM_225	VA	NYGC	MG	Adapt	Adapt_CCL3
FM_225-CITE5	FM_225	VA	NYGC	PVM	PVM	PVM_CD163
FM_225-CITE5	FM_225	VA	NYGC	MG	Adapt	Adapt_TMEM163
FM_225-CITE5	FM_225	VA	NYGC	MG	exAM	exAM_ERN1
FM_225-CITE5	FM_225	VA	NYGC	MG	exAM	exAM_ERN1
FM_225-CITE5	FM_225	VA	NYGC	MG	Adapt	Adapt_TMEM163
FM_225-CITE5	FM_225	VA	NYGC	MG	Adapt	Adapt_HSPA1A
FM_225-CITE5	FM_225	VA	NYGC	MG	Adapt	Adapt_TMEM163
FM_225-CITE5	FM_225	VA	NYGC	MG	Adapt	Adapt_TMEM163
FM_225-CITE5	FM_225	VA	NYGC	MG	Adapt	Adapt_TMEM163
FM_225-CITE5	FM_225	VA	NYGC	MG	Adapt	Adapt_TMEM163
FM_225-CITE5	FM_225	VA	NYGC	MG	Adapt	Adapt_TMEM163
FM_225-CITE5	FM_225	VA	NYGC	MG	Adapt	Adapt_TMEM163
FM_225-CITE5	FM_225	VA	NYGC	MG	Adapt	Adapt_TMEM163
FM_225-CITE5	FM_225	VA	NYGC	MG	exAM	exAM_ERN1
FM_225-CITE5	FM_225	VA	NYGC	MG	Adapt	Adapt_TMEM163
FM_225-CITE5	FM_225	VA	NYGC	MG	Adapt	Adapt_TMEM163
FM_225-CITE5	FM_225	VA	NYGC	MG	Adapt	Adapt_TMEM163
FM_225-CITE5	FM_225	VA	NYGC	MG	Adapt	Adapt_TMEM163
FM_225-CITE5	FM_225	VA	NYGC	PVM	PVM	PVM_CD163
FM_225-CITE5	FM_225	VA	NYGC	MG	Adapt	Adapt_HIST
FM_225-CITE5	FM_225	VA	NYGC	MG	Adapt	Adapt_TMEM163
FM_225-CITE5	FM_225	VA	NYGC	MG	Adapt	Adapt_HSPA1A
FM_225-CITE5	FM_225	VA	NYGC	MG	Adapt	Adapt_HSPA1A
FM_225-CITE5	FM_225	VA	NYGC	MG	Adapt	Adapt_TMEM163
FM_225-CITE5	FM_225	VA	NYGC	MG	Adapt	Adapt_TMEM163
FM_225-CITE5	FM_225	VA	NYGC	MG	Adapt	Adapt_TMEM163
FM_225-CITE5	FM_225	VA	NYGC	MG	Adapt	Adapt_AIF1
FM_225-CITE5	FM_225	VA	NYGC	MG	Adapt	Adapt_TMEM163
FM_225-CITE5	FM_225	VA	NYGC	MG	Adapt	Adapt_TMEM163
FM_225-CITE5	FM_225	VA	NYGC	MG	Adapt	Adapt_TMEM163
FM_225-CITE5	FM_225	VA	NYGC	MG	ADAM	ADAM_GPNMB
FM_225-CITE5	FM_225	VA	NYGC	MG	Adapt	Adapt_TMEM163
FM_225-CITE5	FM_225	VA	NYGC	MG	Adapt	Adapt_TMEM163
FM_225-CITE5	FM_225	VA	NYGC	PVM	PVM	PVM_CD163
FM_225-CITE5	FM_225	VA	NYGC	MG	Adapt	Adapt_TMEM163
FM_225-CITE5	FM_225	VA	NYGC	MG	Adapt	Adapt_TMEM163
FM_225-CITE5	FM_225	VA	NYGC	MG	Adapt	Adapt_HSPA1A
FM_225-CITE5	FM_225	VA	NYGC	MG	Adapt	Adapt_TMEM163
FM_225-CITE5	FM_225	VA	NYGC	MG	Adapt	Adapt_TMEM163
FM_225-CITE5	FM_225	VA	NYGC	MG	exAM	exAM_ERN1
FM_225-CITE5	FM_225	VA	NYGC	MG	Adapt	Adapt_TMEM163
FM_225-CITE5	FM_225	VA	NYGC	PVM	PVM	PVM_CD163
FM_225-CITE5	FM_225	VA	NYGC	MG	Adapt	Adapt_TMEM163
FM_225-CITE5	FM_225	VA	NYGC	MG	Adapt	Adapt_TMEM163
FM_225-CITE5	FM_225	VA	NYGC	PVM	PVM	PVM_CD163
FM_225-CITE5	FM_225	VA	NYGC	MG	Adapt	Adapt_TMEM163
FM_225-CITE5	FM_225	VA	NYGC	MG	Adapt	Adapt_HSPA1A
FM_225-CITE5	FM_225	VA	NYGC	MG	Adapt	Adapt_AIF1
FM_225-CITE5	FM_225	VA	NYGC	MG	Adapt	Adapt_HSPA1A
FM_225-CITE5	FM_225	VA	NYGC	MG	Adapt	Adapt_TMEM163
FM_225-CITE5	FM_225	VA	NYGC	MG	Adapt	Adapt_TMEM163
FM_225-CITE5	FM_225	VA	NYGC	MG	Adapt	Adapt_TMEM163
FM_225-CITE5	FM_225	VA	NYGC	MG	Adapt	Adapt_TMEM163
FM_225-CITE5	FM_225	VA	NYGC	MG	Adapt	Adapt_TMEM163
FM_225-CITE5	FM_225	VA	NYGC	MG	Adapt	Adapt_TMEM163
FM_225-CITE5	FM_225	VA	NYGC	MG	Adapt	Adapt_TMEM163
FM_225-CITE5	FM_225	VA	NYGC	MG	Adapt	Adapt_TMEM163
FM_225-CITE5	FM_225	VA	NYGC	MG	Adapt	Adapt_TMEM163
FM_225-CITE5	FM_225	VA	NYGC	MG	Adapt	Adapt_TMEM163
FM_225-CITE5	FM_225	VA	NYGC	MG	Adapt	Adapt_TMEM163
FM_225-CITE5	FM_225	VA	NYGC	PVM	PVM	PVM_CD163
FM_225-CITE5	FM_225	VA	NYGC	MG	Adapt	Adapt_TMEM163
FM_225-CITE5	FM_225	VA	NYGC	MG	Adapt	Adapt_TMEM163
FM_225-CITE5	FM_225	VA	NYGC	MG	Adapt	Adapt_TMEM163
FM_225-CITE5	FM_225	VA	NYGC	MG	Adapt	Adapt_TMEM163
FM_225-CITE5	FM_225	VA	NYGC	MG	Adapt	Adapt_TMEM163
FM_225-CITE5	FM_225	VA	NYGC	MG	Adapt	Adapt_TMEM163
FM_225-CITE5	FM_225	VA	NYGC	MG	Adapt	Adapt_TMEM163
FM_225-CITE5	FM_225	VA	NYGC	MG	Adapt	Adapt_HSPA1A
FM_225-CITE5	FM_225	VA	NYGC	MG	Adapt	Adapt_TMEM163
FM_225-CITE5	FM_225	VA	NYGC	MG	Adapt	Adapt_TMEM163
FM_225-CITE5	FM_225	VA	NYGC	MG	Adapt	Adapt_TMEM163
FM_225-CITE5	FM_225	VA	NYGC	MG	Adapt	Adapt_TMEM163
FM_225-CITE5	FM_225	VA	NYGC	MG	Adapt	Adapt_TMEM163
FM_225-CITE5	FM_225	VA	NYGC	MG	Adapt	Adapt_TMEM163
FM_225-CITE5	FM_225	VA	NYGC	MG	exAM	exAM_ERN1
FM_225-CITE5	FM_225	VA	NYGC	MG	Adapt	Adapt_TMEM163
FM_225-CITE5	FM_225	VA	NYGC	MG	Adapt	Adapt_TMEM163
FM_225-CITE5	FM_225	VA	NYGC	MG	Adapt	Adapt_TMEM163
FM_225-CITE5	FM_225	VA	NYGC	MG	Adapt	Adapt_TMEM163
FM_225-CITE5	FM_225	VA	NYGC	MG	Homeo	Homeo_PICALM
FM_225-CITE5	FM_225	VA	NYGC	MG	Adapt	Adapt_AIF1
FM_225-CITE5	FM_225	VA	NYGC	MG	Adapt	Adapt_TMEM163
FM_225-CITE5	FM_225	VA	NYGC	MG	Adapt	Adapt_TMEM163
FM_225-CITE5	FM_225	VA	NYGC	MG	Adapt	Adapt_HSPA1A
FM_225-CITE5	FM_225	VA	NYGC	MG	Adapt	Adapt_TMEM163
FM_225-CITE5	FM_225	VA	NYGC	MG	Adapt	Adapt_TMEM163
FM_225-CITE5	FM_225	VA	NYGC	MG	Adapt	Adapt_TMEM163
FM_225-CITE5	FM_225	VA	NYGC	MG	Adapt	Adapt_TMEM163
FM_225-CITE5	FM_225	VA	NYGC	MG	Adapt	Adapt_HSPA1A
FM_225-CITE5	FM_225	VA	NYGC	MG	Adapt	Adapt_HSPA1A
FM_225-CITE5	FM_225	VA	NYGC	PVM	PVM	PVM_CD163
FM_225-CITE5	FM_225	VA	NYGC	MG	exAM	exAM_ERN1
FM_225-CITE5	FM_225	VA	NYGC	MG	Adapt	Adapt_TMEM163
FM_225-CITE5	FM_225	VA	NYGC	MG	Adapt	Adapt_TMEM163
FM_225-CITE5	FM_225	VA	NYGC	MG	Adapt	Adapt_TMEM163
FM_225-CITE5	FM_225	VA	NYGC	MG	Adapt	Adapt_TMEM163
FM_225-CITE5	FM_225	VA	NYGC	MG	Adapt	Adapt_TMEM163
FM_225-CITE5	FM_225	VA	NYGC	MG	Adapt	Adapt_TMEM163
FM_225-CITE5	FM_225	VA	NYGC	MG	Adapt	Adapt_TMEM163
FM_225-CITE5	FM_225	VA	NYGC	MG	Adapt	Adapt_TMEM163
FM_225-CITE5	FM_225	VA	NYGC	MG	Adapt	Adapt_TMEM163
FM_225-CITE5	FM_225	VA	NYGC	MG	Adapt	Adapt_TMEM163
FM_225-CITE5	FM_225	VA	NYGC	MG	Adapt	Adapt_HIST
FM_225-CITE5	FM_225	VA	NYGC	MG	Adapt	Adapt_TMEM163
FM_225-CITE5	FM_225	VA	NYGC	MG	Adapt	Adapt_TMEM163
FM_225-CITE5	FM_225	VA	NYGC	MG	Adapt	Adapt_TMEM163
FM_225-CITE5	FM_225	VA	NYGC	MG	Adapt	Adapt_TMEM163
FM_225-CITE5	FM_225	VA	NYGC	MG	Adapt	Adapt_TMEM163
FM_225-CITE5	FM_225	VA	NYGC	MG	Adapt	Adapt_TMEM163
FM_225-CITE5	FM_225	VA	NYGC	MG	Adapt	Adapt_TMEM163
FM_225-CITE5	FM_225	VA	NYGC	MG	Adapt	Adapt_TMEM163
FM_225-CITE5	FM_225	VA	NYGC	MG	Adapt	Adapt_TMEM163
FM_225-CITE5	FM_225	VA	NYGC	MG	Adapt	Adapt_AIF1
FM_225-CITE5	FM_225	VA	NYGC	MG	Adapt	Adapt_HSPA1A
FM_225-CITE5	FM_225	VA	NYGC	MG	exAM	exAM_ERN1
FM_225-CITE5	FM_225	VA	NYGC	MG	exAM	exAM_ERN1
FM_225-CITE5	FM_225	VA	NYGC	MG	Adapt	Adapt_TMEM163
FM_225-CITE5	FM_225	VA	NYGC	MG	Adapt	Adapt_CCL3
FM_225-CITE5	FM_225	VA	NYGC	MG	Adapt	Adapt_TMEM163
FM_225-CITE5	FM_225	VA	NYGC	MG	Adapt	Adapt_TMEM163
FM_225-CITE5	FM_225	VA	NYGC	PVM	PVM	PVM_CD163
FM_225-CITE5	FM_225	VA	NYGC	MG	Adapt	Adapt_HSPA1A
FM_225-CITE5	FM_225	VA	NYGC	MG	Adapt	Adapt_AIF1
FM_225-CITE5	FM_225	VA	NYGC	MG	Adapt	Adapt_HSPA1A
FM_225-CITE5	FM_225	VA	NYGC	MG	Adapt	Adapt_HSPA1A
FM_225-CITE5	FM_225	VA	NYGC	MG	Adapt	Adapt_TMEM163
FM_225-CITE5	FM_225	VA	NYGC	MG	exAM	exAM_ERN1
FM_225-CITE5	FM_225	VA	NYGC	MG	Adapt	Adapt_TMEM163
FM_225-CITE5	FM_225	VA	NYGC	MG	Adapt	Adapt_TMEM163
FM_225-CITE5	FM_225	VA	NYGC	MG	Adapt	Adapt_TMEM163
FM_225-CITE5	FM_225	VA	NYGC	MG	Adapt	Adapt_HSPA1A
FM_225-CITE5	FM_225	VA	NYGC	MG	Adapt	Adapt_TMEM163
