## Supplementary Tables S1-17 for "Plasticity of Human Microglia and Brain Perivascular Macrophages in Aging and Alzheimer’s Disease": TableS1_taxonomy_FreshMG.csv (part 24 of 32)

	individualID	Source	Sequencing	class	subclass	subtype
FM_225-CITE5	FM_225	VA	NYGC	MG	Adapt	Adapt_TMEM163
FM_225-CITE5	FM_225	VA	NYGC	MG	Adapt	Adapt_TMEM163
FM_225-CITE5	FM_225	VA	NYGC	MG	Adapt	Adapt_TMEM163
FM_225-CITE5	FM_225	VA	NYGC	MG	Adapt	Adapt_TMEM163
FM_225-CITE5	FM_225	VA	NYGC	MG	Adapt	Adapt_TMEM163
FM_225-CITE5	FM_225	VA	NYGC	MG	Adapt	Adapt_TMEM163
FM_225-CITE5	FM_225	VA	NYGC	MG	Adapt	Adapt_TMEM163
FM_225-CITE5	FM_225	VA	NYGC	MG	exAM	exAM_ERN1
FM_225-CITE5	FM_225	VA	NYGC	MG	Adapt	Adapt_TMEM163
FM_225-CITE5	FM_225	VA	NYGC	MG	Adapt	Adapt_TMEM163
FM_225-CITE5	FM_225	VA	NYGC	MG	Adapt	Adapt_TMEM163
FM_225-CITE5	FM_225	VA	NYGC	MG	exAM	exAM_ERN1
FM_225-CITE5	FM_225	VA	NYGC	MG	Adapt	Adapt_TMEM163
FM_225-CITE5	FM_225	VA	NYGC	MG	Adapt	Adapt_HSPA1A
FM_225-CITE5	FM_225	VA	NYGC	MG	Adapt	Adapt_TMEM163
FM_225-CITE5	FM_225	VA	NYGC	MG	Adapt	Adapt_HSPA1A
FM_225-CITE5	FM_225	VA	NYGC	MG	Adapt	Adapt_TMEM163
FM_225-CITE5	FM_225	VA	NYGC	MG	Adapt	Adapt_TMEM163
FM_225-CITE5	FM_225	VA	NYGC	MG	Adapt	Adapt_TMEM163
FM_225-CITE5	FM_225	VA	NYGC	MG	Adapt	Adapt_TMEM163
FM_225-CITE5	FM_225	VA	NYGC	MG	Adapt	Adapt_TMEM163
FM_225-CITE5	FM_225	VA	NYGC	MG	Adapt	Adapt_TMEM163
FM_225-CITE5	FM_225	VA	NYGC	MG	Adapt	Adapt_TMEM163
FM_225-CITE5	FM_225	VA	NYGC	MG	Adapt	Adapt_TMEM163
FM_225-CITE5	FM_225	VA	NYGC	MG	Adapt	Adapt_HSPA1A
FM_225-CITE5	FM_225	VA	NYGC	MG	Adapt	Adapt_TMEM163
FM_225-CITE5	FM_225	VA	NYGC	MG	Adapt	Adapt_TMEM163
FM_225-CITE5	FM_225	VA	NYGC	PVM	PVM	PVM_CD163
FM_225-CITE5	FM_225	VA	NYGC	MG	Adapt	Adapt_TMEM163
FM_225-CITE5	FM_225	VA	NYGC	PVM	PVM	PVM_CD163
FM_225-CITE5	FM_225	VA	NYGC	MG	Adapt	Adapt_TMEM163
FM_225-CITE5	FM_225	VA	NYGC	MG	Adapt	Adapt_TMEM163
FM_225-CITE5	FM_225	VA	NYGC	MG	Adapt	Adapt_TMEM163
FM_225-CITE5	FM_225	VA	NYGC	MG	Adapt	Adapt_TMEM163
FM_225-CITE5	FM_225	VA	NYGC	MG	Adapt	Adapt_AIF1
FM_225-CITE5	FM_225	VA	NYGC	MG	Adapt	Adapt_TMEM163
FM_225-CITE5	FM_225	VA	NYGC	MG	exAM	exAM_ERN1
FM_225-CITE5	FM_225	VA	NYGC	MG	exAM	exAM_ERN1
FM_225-CITE5	FM_225	VA	NYGC	MG	Adapt	Adapt_TMEM163
FM_225-CITE5	FM_225	VA	NYGC	MG	Adapt	Adapt_TMEM163
FM_225-CITE5	FM_225	VA	NYGC	PVM	PVM	PVM_CD163
FM_225-CITE5	FM_225	VA	NYGC	MG	Adapt	Adapt_TMEM163
FM_225-CITE5	FM_225	VA	NYGC	MG	Adapt	Adapt_TMEM163
FM_225-CITE5	FM_225	VA	NYGC	MG	Adapt	Adapt_TMEM163
FM_225-CITE5	FM_225	VA	NYGC	MG	Adapt	Adapt_HIF1A
FM_225-CITE5	FM_225	VA	NYGC	MG	Adapt	Adapt_TMEM163
FM_225-CITE5	FM_225	VA	NYGC	MG	Adapt	Adapt_TMEM163
FM_225-CITE5	FM_225	VA	NYGC	MG	Adapt	Adapt_TMEM163
FM_225-CITE5	FM_225	VA	NYGC	MG	Adapt	Adapt_HSPA1A
FM_225-CITE5	FM_225	VA	NYGC	MG	Adapt	Adapt_TMEM163
FM_225-CITE5	FM_225	VA	NYGC	MG	Adapt	Adapt_HSPA1A
FM_225-CITE5	FM_225	VA	NYGC	MG	Adapt	Adapt_TMEM163
FM_225-CITE5	FM_225	VA	NYGC	MG	Adapt	Adapt_TMEM163
FM_225-CITE5	FM_225	VA	NYGC	MG	Adapt	Adapt_TMEM163
FM_225-CITE5	FM_225	VA	NYGC	MG	Adapt	Adapt_HSPA1A
FM_225-CITE5	FM_225	VA	NYGC	MG	Adapt	Adapt_AIF1
FM_225-CITE5	FM_225	VA	NYGC	MG	Adapt	Adapt_HSPA1A
FM_225-CITE5	FM_225	VA	NYGC	MG	Adapt	Adapt_TMEM163
FM_225-CITE5	FM_225	VA	NYGC	MG	exAM	exAM_ERN1
FM_225-CITE5	FM_225	VA	NYGC	MG	Adapt	Adapt_TMEM163
FM_225-CITE5	FM_225	VA	NYGC	MG	exAM	exAM_ERN1
FM_225-CITE5	FM_225	VA	NYGC	MG	Adapt	Adapt_TMEM163
FM_225-CITE5	FM_225	VA	NYGC	MG	Adapt	Adapt_TMEM163
FM_225-CITE5	FM_225	VA	NYGC	MG	Adapt	Adapt_TMEM163
FM_225-CITE5	FM_225	VA	NYGC	MG	Adapt	Adapt_TMEM163
FM_225-CITE5	FM_225	VA	NYGC	MG	Adapt	Adapt_TMEM163
FM_225-CITE5	FM_225	VA	NYGC	MG	Adapt	Adapt_TMEM163
FM_225-CITE5	FM_225	VA	NYGC	MG	exAM	exAM_ERN1
FM_225-CITE5	FM_225	VA	NYGC	MG	Adapt	Adapt_TMEM163
FM_225-CITE5	FM_225	VA	NYGC	MG	Adapt	Adapt_TMEM163
FM_225-CITE5	FM_225	VA	NYGC	MG	Adapt	Adapt_HSPA1A
FM_225-CITE5	FM_225	VA	NYGC	MG	Adapt	Adapt_TMEM163
FM_225-CITE5	FM_225	VA	NYGC	MG	Adapt	Adapt_TMEM163
FM_225-CITE5	FM_225	VA	NYGC	MG	Adapt	Adapt_HIST
FM_225-CITE5	FM_225	VA	NYGC	MG	Adapt	Adapt_TMEM163
FM_225-CITE5	FM_225	VA	NYGC	MG	Adapt	Adapt_CCL3
FM_225-CITE5	FM_225	VA	NYGC	MG	Adapt	Adapt_TMEM163
FM_225-CITE5	FM_225	VA	NYGC	MG	Adapt	Adapt_TMEM163
FM_225-CITE5	FM_225	VA	NYGC	MG	Adapt	Adapt_HSPA1A
FM_225-CITE5	FM_225	VA	NYGC	MG	Adapt	Adapt_TMEM163
FM_225-CITE5	FM_225	VA	NYGC	MG	Adapt	Adapt_TMEM163
FM_225-CITE5	FM_225	VA	NYGC	MG	Adapt	Adapt_HIST
FM_225-CITE5	FM_225	VA	NYGC	MG	Adapt	Adapt_TMEM163
FM_225-CITE5	FM_225	VA	NYGC	MG	Adapt	Adapt_TMEM163
FM_225-CITE5	FM_225	VA	NYGC	MG	Adapt	Adapt_TMEM163
FM_225-CITE5	FM_225	VA	NYGC	MG	Adapt	Adapt_TMEM163
FM_225-CITE5	FM_225	VA	NYGC	MG	Adapt	Adapt_TMEM163
FM_225-CITE5	FM_225	VA	NYGC	MG	Adapt	Adapt_TMEM163
FM_225-CITE5	FM_225	VA	NYGC	MG	Adapt	Adapt_TMEM163
FM_225-CITE5	FM_225	VA	NYGC	MG	ADAM	ADAM_GPNMB
FM_225-CITE5	FM_225	VA	NYGC	MG	exAM	exAM_ERN1
FM_225-CITE5	FM_225	VA	NYGC	PVM	PVM	PVM_CD163
FM_225-CITE5	FM_225	VA	NYGC	MG	Adapt	Adapt_TMEM163
FM_225-CITE5	FM_225	VA	NYGC	MG	Adapt	Adapt_HSPA1A
FM_225-CITE5	FM_225	VA	NYGC	MG	exAM	exAM_ERN1
FM_225-CITE5	FM_225	VA	NYGC	MG	Adapt	Adapt_TMEM163
FM_225-CITE5	FM_225	VA	NYGC	MG	Adapt	Adapt_TMEM163
FM_225-CITE5	FM_225	VA	NYGC	MG	Adapt	Adapt_TMEM163
FM_225-CITE5	FM_225	VA	NYGC	MG	Adapt	Adapt_TMEM163
FM_225-CITE5	FM_225	VA	NYGC	MG	Adapt	Adapt_TMEM163
FM_225-CITE5	FM_225	VA	NYGC	MG	Adapt	Adapt_TMEM163
FM_225-CITE5	FM_225	VA	NYGC	MG	Adapt	Adapt_TMEM163
FM_225-CITE5	FM_225	VA	NYGC	MG	Adapt	Adapt_TMEM163
FM_225-CITE5	FM_225	VA	NYGC	MG	Adapt	Adapt_HSPA1A
FM_225-CITE5	FM_225	VA	NYGC	MG	Adapt	Adapt_TMEM163
FM_225-CITE5	FM_225	VA	NYGC	MG	Adapt	Adapt_HSPA1A
FM_225-CITE5	FM_225	VA	NYGC	MG	Adapt	Adapt_TMEM163
FM_225-CITE5	FM_225	VA	NYGC	MG	Adapt	Adapt_HSPA1A
FM_225-CITE5	FM_225	VA	NYGC	MG	Adapt	Adapt_HSPA1A
FM_225-CITE5	FM_225	VA	NYGC	MG	Adapt	Adapt_HSPA1A
FM_225-CITE5	FM_225	VA	NYGC	MG	Adapt	Adapt_TMEM163
FM_225-CITE5	FM_225	VA	NYGC	MG	Adapt	Adapt_AIF1
FM_225-CITE5	FM_225	VA	NYGC	MG	Adapt	Adapt_TMEM163
FM_225-CITE5	FM_225	VA	NYGC	MG	Adapt	Adapt_TMEM163
FM_225-CITE5	FM_225	VA	NYGC	MG	Adapt	Adapt_TMEM163
FM_225-CITE5	FM_225	VA	NYGC	MG	Adapt	Adapt_TMEM163
FM_225-CITE5	FM_225	VA	NYGC	MG	Adapt	Adapt_TMEM163
FM_225-CITE5	FM_225	VA	NYGC	MG	Adapt	Adapt_TMEM163
FM_225-CITE5	FM_225	VA	NYGC	MG	Adapt	Adapt_HSPA1A
FM_225-CITE5	FM_225	VA	NYGC	PVM	PVM	PVM_CD163
FM_225-CITE5	FM_225	VA	NYGC	MG	Adapt	Adapt_TMEM163
FM_225-CITE5	FM_225	VA	NYGC	MG	Adapt	Adapt_TMEM163
FM_225-CITE5	FM_225	VA	NYGC	MG	Adapt	Adapt_TMEM163
FM_225-CITE5	FM_225	VA	NYGC	MG	Adapt	Adapt_TMEM163
FM_225-CITE5	FM_225	VA	NYGC	MG	Adapt	Adapt_TMEM163
FM_225-CITE5	FM_225	VA	NYGC	MG	exAM	exAM_ERN1
FM_225-CITE5	FM_225	VA	NYGC	MG	Adapt	Adapt_TMEM163
FM_225-CITE5	FM_225	VA	NYGC	MG	Adapt	Adapt_HSPA1A
FM_225-CITE5	FM_225	VA	NYGC	MG	Adapt	Adapt_HSPA1A
FM_225-CITE5	FM_225	VA	NYGC	MG	Adapt	Adapt_TMEM163
FM_225-CITE5	FM_225	VA	NYGC	MG	Adapt	Adapt_TMEM163
FM_225-CITE5	FM_225	VA	NYGC	MG	Adapt	Adapt_TMEM163
FM_225-CITE5	FM_225	VA	NYGC	PVM	PVM	PVM_CD163
FM_225-CITE5	FM_225	VA	NYGC	MG	Adapt	Adapt_AIF1
FM_225-CITE5	FM_225	VA	NYGC	MG	Adapt	Adapt_TMEM163
FM_225-CITE5	FM_225	VA	NYGC	MG	Adapt	Adapt_TMEM163
FM_225-CITE5	FM_225	VA	NYGC	MG	Adapt	Adapt_TMEM163
FM_225-CITE5	FM_225	VA	NYGC	MG	Adapt	Adapt_AIF1
FM_225-CITE5	FM_225	VA	NYGC	MG	Adapt	Adapt_TMEM163
FM_225-CITE5	FM_225	VA	NYGC	MG	Adapt	Adapt_TMEM163
FM_225-CITE5	FM_225	VA	NYGC	MG	Adapt	Adapt_TMEM163
FM_225-CITE5	FM_225	VA	NYGC	MG	Adapt	Adapt_TMEM163
FM_225-CITE5	FM_225	VA	NYGC	MG	Adapt	Adapt_TMEM163
FM_225-CITE5	FM_225	VA	NYGC	MG	Adapt	Adapt_TMEM163
FM_225-CITE5	FM_225	VA	NYGC	MG	Adapt	Adapt_TMEM163
FM_225-CITE5	FM_225	VA	NYGC	MG	Adapt	Adapt_TMEM163
FM_225-CITE5	FM_225	VA	NYGC	MG	Adapt	Adapt_HSPA1A
FM_225-CITE5	FM_225	VA	NYGC	MG	Adapt	Adapt_HSPA1A
FM_225-CITE5	FM_225	VA	NYGC	MG	Adapt	Adapt_HSPA1A
FM_225-CITE5	FM_225	VA	NYGC	MG	exAM	exAM_ERN1
FM_225-CITE5	FM_225	VA	NYGC	MG	Adapt	Adapt_TMEM163
FM_225-CITE5	FM_225	VA	NYGC	MG	Adapt	Adapt_TMEM163
FM_225-CITE5	FM_225	VA	NYGC	MG	Prolif	Prolif_MKI67
FM_225-CITE5	FM_225	VA	NYGC	MG	Adapt	Adapt_AIF1
FM_225-CITE5	FM_225	VA	NYGC	MG	Adapt	Adapt_TMEM163
FM_225-CITE5	FM_225	VA	NYGC	MG	exAM	exAM_ERN1
FM_225-CITE5	FM_225	VA	NYGC	MG	Adapt	Adapt_TMEM163
FM_225-CITE5	FM_225	VA	NYGC	MG	Adapt	Adapt_AIF1
FM_225-CITE5	FM_225	VA	NYGC	MG	Adapt	Adapt_HSPA1A
FM_225-CITE5	FM_225	VA	NYGC	MG	Adapt	Adapt_TMEM163
FM_225-CITE5	FM_225	VA	NYGC	MG	Adapt	Adapt_TMEM163
FM_225-CITE5	FM_225	VA	NYGC	MG	Adapt	Adapt_TMEM163
FM_225-CITE5	FM_225	VA	NYGC	MG	Adapt	Adapt_TMEM163
FM_225-CITE5	FM_225	VA	NYGC	MG	Adapt	Adapt_HSPA1A
FM_225-CITE5	FM_225	VA	NYGC	MG	Adapt	Adapt_TMEM163
FM_225-CITE5	FM_225	VA	NYGC	MG	Adapt	Adapt_TMEM163
FM_225-CITE5	FM_225	VA	NYGC	MG	Adapt	Adapt_HSPA1A
FM_225-CITE5	FM_225	VA	NYGC	MG	Adapt	Adapt_TMEM163
FM_225-CITE5	FM_225	VA	NYGC	MG	Adapt	Adapt_TMEM163
FM_225-CITE5	FM_225	VA	NYGC	MG	Adapt	Adapt_HSPA1A
FM_225-CITE5	FM_225	VA	NYGC	MG	Adapt	Adapt_AIF1
FM_225-CITE5	FM_225	VA	NYGC	MG	Adapt	Adapt_TMEM163
FM_225-CITE5	FM_225	VA	NYGC	PVM	PVM	PVM_CD163
FM_225-CITE5	FM_225	VA	NYGC	MG	Adapt	Adapt_TMEM163
FM_225-CITE5	FM_225	VA	NYGC	MG	exAM	exAM_ERN1
FM_225-CITE5	FM_225	VA	NYGC	MG	Adapt	Adapt_TMEM163
FM_225-CITE5	FM_225	VA	NYGC	MG	Adapt	Adapt_TMEM163
FM_225-CITE5	FM_225	VA	NYGC	MG	Adapt	Adapt_HSPA1A
FM_225-CITE5	FM_225	VA	NYGC	MG	Adapt	Adapt_TMEM163
FM_225-CITE5	FM_225	VA	NYGC	MG	Adapt	Adapt_IFI44L
FM_225-CITE5	FM_225	VA	NYGC	MG	Adapt	Adapt_TMEM163
FM_225-CITE5	FM_225	VA	NYGC	MG	Adapt	Adapt_TMEM163
FM_225-CITE5	FM_225	VA	NYGC	MG	Adapt	Adapt_TMEM163
FM_225-CITE5	FM_225	VA	NYGC	MG	Adapt	Adapt_TMEM163
FM_225-CITE5	FM_225	VA	NYGC	MG	Adapt	Adapt_TMEM163
FM_225-CITE5	FM_225	VA	NYGC	MG	Adapt	Adapt_HSPA1A
FM_225-CITE5	FM_225	VA	NYGC	PVM	PVM	PVM_CD163
FM_225-CITE5	FM_225	VA	NYGC	MG	Adapt	Adapt_TMEM163
FM_225-CITE5	FM_225	VA	NYGC	MG	Adapt	Adapt_TMEM163
FM_225-CITE5	FM_225	VA	NYGC	MG	Adapt	Adapt_TMEM163
FM_225-CITE5	FM_225	VA	NYGC	MG	Adapt	Adapt_TMEM163
FM_225-CITE5	FM_225	VA	NYGC	PVM	PVM	PVM_CD163
FM_225-CITE5	FM_225	VA	NYGC	MG	exAM	exAM_ERN1
FM_225-CITE5	FM_225	VA	NYGC	MG	Adapt	Adapt_TMEM163
FM_225-CITE5	FM_225	VA	NYGC	MG	Adapt	Adapt_TMEM163
FM_225-CITE5	FM_225	VA	NYGC	MG	Adapt	Adapt_TMEM163
FM_225-CITE5	FM_225	VA	NYGC	MG	Adapt	Adapt_TMEM163
FM_225-CITE5	FM_225	VA	NYGC	MG	Adapt	Adapt_TMEM163
FM_225-CITE5	FM_225	VA	NYGC	MG	Adapt	Adapt_TMEM163
FM_225-CITE5	FM_225	VA	NYGC	MG	Adapt	Adapt_TMEM163
FM_225-CITE5	FM_225	VA	NYGC	MG	Adapt	Adapt_TMEM163
FM_225-CITE5	FM_225	VA	NYGC	MG	Adapt	Adapt_HSPA1A
FM_225-CITE5	FM_225	VA	NYGC	MG	Adapt	Adapt_TMEM163
FM_225-CITE5	FM_225	VA	NYGC	MG	Adapt	Adapt_HSPA1A
FM_225-CITE5	FM_225	VA	NYGC	MG	Adapt	Adapt_TMEM163
FM_225-CITE5	FM_225	VA	NYGC	MG	exAM	exAM_ERN1
FM_225-CITE5	FM_225	VA	NYGC	MG	Adapt	Adapt_TMEM163
FM_225-CITE5	FM_225	VA	NYGC	MG	Adapt	Adapt_TMEM163
FM_225-CITE5	FM_225	VA	NYGC	MG	Adapt	Adapt_AIF1
FM_225-CITE5	FM_225	VA	NYGC	MG	Adapt	Adapt_TMEM163
FM_225-CITE5	FM_225	VA	NYGC	MG	Adapt	Adapt_TMEM163
FM_225-CITE5	FM_225	VA	NYGC	MG	Adapt	Adapt_TMEM163
FM_225-CITE5	FM_225	VA	NYGC	MG	Adapt	Adapt_TMEM163
FM_225-CITE5	FM_225	VA	NYGC	MG	Adapt	Adapt_TMEM163
FM_225-CITE5	FM_225	VA	NYGC	MG	Adapt	Adapt_TMEM163
FM_225-CITE5	FM_225	VA	NYGC	MG	Adapt	Adapt_HSPA1A
FM_225-CITE5	FM_225	VA	NYGC	MG	Adapt	Adapt_HSPA1A
FM_225-CITE5	FM_225	VA	NYGC	PVM	PVM	PVM_CD163
FM_225-CITE5	FM_225	VA	NYGC	MG	Adapt	Adapt_TMEM163
FM_225-CITE5	FM_225	VA	NYGC	MG	Adapt	Adapt_TMEM163
FM_225-CITE5	FM_225	VA	NYGC	MG	Adapt	Adapt_TMEM163
FM_225-CITE5	FM_225	VA	NYGC	MG	Adapt	Adapt_HSPA1A
FM_225-CITE5	FM_225	VA	NYGC	MG	Adapt	Adapt_TMEM163
FM_225-CITE5	FM_225	VA	NYGC	MG	Adapt	Adapt_HSPA1A
FM_225-CITE5	FM_225	VA	NYGC	MG	Adapt	Adapt_TMEM163
FM_225-CITE5	FM_225	VA	NYGC	MG	Adapt	Adapt_TMEM163
FM_225-CITE5	FM_225	VA	NYGC	MG	Adapt	Adapt_HSPA1A
FM_225-CITE5	FM_225	VA	NYGC	MG	Adapt	Adapt_TMEM163
FM_225-CITE5	FM_225	VA	NYGC	MG	Adapt	Adapt_TMEM163
FM_225-CITE5	FM_225	VA	NYGC	MG	Adapt	Adapt_TMEM163
FM_225-CITE5	FM_225	VA	NYGC	MG	Adapt	Adapt_TMEM163
FM_225-CITE5	FM_225	VA	NYGC	MG	Adapt	Adapt_TMEM163
FM_225-CITE5	FM_225	VA	NYGC	PVM	PVM	PVM_CD163
FM_225-CITE5	FM_225	VA	NYGC	MG	Adapt	Adapt_TMEM163
FM_225-CITE5	FM_225	VA	NYGC	MG	Adapt	Adapt_HSPA1A
FM_225-CITE5	FM_225	VA	NYGC	MG	exAM	exAM_ERN1
FM_225-CITE5	FM_225	VA	NYGC	MG	Adapt	Adapt_TMEM163
FM_225-CITE5	FM_225	VA	NYGC	MG	Adapt	Adapt_TMEM163
FM_225-CITE5	FM_225	VA	NYGC	MG	Adapt	Adapt_TMEM163
FM_225-CITE5	FM_225	VA	NYGC	MG	Adapt	Adapt_TMEM163
FM_225-CITE5	FM_225	VA	NYGC	MG	Adapt	Adapt_TMEM163
FM_225-CITE5	FM_225	VA	NYGC	MG	Adapt	Adapt_TMEM163
FM_225-CITE5	FM_225	VA	NYGC	MG	exAM	exAM_ERN1
FM_225-CITE5	FM_225	VA	NYGC	MG	Adapt	Adapt_TMEM163
FM_225-CITE5	FM_225	VA	NYGC	MG	Adapt	Adapt_TMEM163
FM_225-CITE5	FM_225	VA	NYGC	MG	Adapt	Adapt_TMEM163
FM_225-CITE5	FM_225	VA	NYGC	MG	Adapt	Adapt_TMEM163
FM_225-CITE5	FM_225	VA	NYGC	MG	Adapt	Adapt_HSPA1A
FM_225-CITE5	FM_225	VA	NYGC	MG	Adapt	Adapt_HSPA1A
FM_225-CITE5	FM_225	VA	NYGC	MG	Homeo	Homeo_PICALM
FM_225-CITE5	FM_225	VA	NYGC	MG	Adapt	Adapt_TMEM163
FM_225-CITE5	FM_225	VA	NYGC	MG	Adapt	Adapt_TMEM163
FM_225-CITE5	FM_225	VA	NYGC	MG	Adapt	Adapt_TMEM163
FM_225-CITE5	FM_225	VA	NYGC	MG	Adapt	Adapt_TMEM163
FM_225-CITE5	FM_225	VA	NYGC	MG	Adapt	Adapt_TMEM163
FM_225-CITE5	FM_225	VA	NYGC	MG	Adapt	Adapt_TMEM163
FM_225-CITE5	FM_225	VA	NYGC	MG	Adapt	Adapt_TMEM163
FM_225-CITE5	FM_225	VA	NYGC	MG	Adapt	Adapt_HSPA1A
FM_225-CITE5	FM_225	VA	NYGC	PVM	PVM	PVM_CD163
FM_225-CITE5	FM_225	VA	NYGC	MG	Adapt	Adapt_HIST
FM_225-CITE5	FM_225	VA	NYGC	MG	Adapt	Adapt_TMEM163
FM_225-CITE5	FM_225	VA	NYGC	MG	Adapt	Adapt_TMEM163
FM_225-CITE5	FM_225	VA	NYGC	MG	Adapt	Adapt_TMEM163
FM_225-CITE5	FM_225	VA	NYGC	MG	Adapt	Adapt_AIF1
FM_225-CITE5	FM_225	VA	NYGC	MG	Adapt	Adapt_TMEM163
FM_225-CITE5	FM_225	VA	NYGC	MG	Adapt	Adapt_TMEM163
FM_225-CITE5	FM_225	VA	NYGC	MG	Adapt	Adapt_HSPA1A
FM_225-CITE5	FM_225	VA	NYGC	MG	Adapt	Adapt_TMEM163
FM_225-CITE5	FM_225	VA	NYGC	MG	Adapt	Adapt_TMEM163
FM_225-CITE5	FM_225	VA	NYGC	MG	Adapt	Adapt_TMEM163
FM_225-CITE5	FM_225	VA	NYGC	MG	Adapt	Adapt_TMEM163
FM_225-CITE5	FM_225	VA	NYGC	MG	Adapt	Adapt_HIST
FM_225-CITE5	FM_225	VA	NYGC	MG	Adapt	Adapt_HSPA1A
FM_225-CITE5	FM_225	VA	NYGC	MG	Adapt	Adapt_TMEM163
FM_225-CITE5	FM_225	VA	NYGC	MG	Adapt	Adapt_TMEM163
FM_225-CITE5	FM_225	VA	NYGC	MG	Adapt	Adapt_TMEM163
FM_225-CITE5	FM_225	VA	NYGC	MG	Adapt	Adapt_TMEM163
FM_225-CITE5	FM_225	VA	NYGC	MG	Adapt	Adapt_TMEM163
FM_225-CITE5	FM_225	VA	NYGC	MG	Adapt	Adapt_TMEM163
FM_225-CITE5	FM_225	VA	NYGC	MG	Adapt	Adapt_TMEM163
FM_225-CITE5	FM_225	VA	NYGC	MG	Adapt	Adapt_TMEM163
FM_225-CITE5	FM_225	VA	NYGC	MG	Adapt	Adapt_TMEM163
FM_225-CITE5	FM_225	VA	NYGC	MG	Adapt	Adapt_TMEM163
FM_225-CITE5	FM_225	VA	NYGC	MG	Adapt	Adapt_TMEM163
FM_225-CITE5	FM_225	VA	NYGC	MG	Adapt	Adapt_TMEM163
FM_225-CITE5	FM_225	VA	NYGC	MG	Adapt	Adapt_HSPA1A
FM_225-CITE5	FM_225	VA	NYGC	MG	Adapt	Adapt_TMEM163
FM_225-CITE5	FM_225	VA	NYGC	MG	Adapt	Adapt_TMEM163
FM_225-CITE5	FM_225	VA	NYGC	MG	Adapt	Adapt_TMEM163
FM_225-CITE5	FM_225	VA	NYGC	MG	Adapt	Adapt_TMEM163
FM_225-CITE5	FM_225	VA	NYGC	MG	Adapt	Adapt_TMEM163
FM_225-CITE5	FM_225	VA	NYGC	MG	Adapt	Adapt_HSPA1A
FM_225-CITE5	FM_225	VA	NYGC	MG	Adapt	Adapt_TMEM163
FM_225-CITE5	FM_225	VA	NYGC	MG	Adapt	Adapt_HSPA1A
FM_225-CITE5	FM_225	VA	NYGC	MG	Adapt	Adapt_TMEM163
FM_225-CITE5	FM_225	VA	NYGC	MG	Adapt	Adapt_HSPA1A
FM_225-CITE5	FM_225	VA	NYGC	MG	Adapt	Adapt_TMEM163
FM_225-CITE5	FM_225	VA	NYGC	MG	Adapt	Adapt_HSPA1A
FM_225-CITE5	FM_225	VA	NYGC	MG	Adapt	Adapt_TMEM163
FM_225-CITE5	FM_225	VA	NYGC	MG	Adapt	Adapt_TMEM163
FM_225-CITE5	FM_225	VA	NYGC	MG	Adapt	Adapt_TMEM163
FM_225-CITE5	FM_225	VA	NYGC	MG	exAM	exAM_ERN1
FM_225-CITE5	FM_225	VA	NYGC	MG	Adapt	Adapt_TMEM163
FM_225-CITE5	FM_225	VA	NYGC	MG	Adapt	Adapt_TMEM163
FM_225-CITE5	FM_225	VA	NYGC	MG	Adapt	Adapt_TMEM163
FM_225-CITE5	FM_225	VA	NYGC	MG	exAM	exAM_ERN1
FM_225-CITE5	FM_225	VA	NYGC	MG	Adapt	Adapt_HSPA1A
FM_225-CITE5	FM_225	VA	NYGC	MG	Adapt	Adapt_TMEM163
FM_225-CITE5	FM_225	VA	NYGC	MG	Adapt	Adapt_AIF1
FM_225-CITE5	FM_225	VA	NYGC	MG	Adapt	Adapt_HSPA1A
FM_225-CITE5	FM_225	VA	NYGC	MG	Adapt	Adapt_TMEM163
FM_225-CITE5	FM_225	VA	NYGC	MG	Adapt	Adapt_HSPA1A
FM_225-CITE5	FM_225	VA	NYGC	MG	Adapt	Adapt_TMEM163
FM_225-CITE5	FM_225	VA	NYGC	MG	Adapt	Adapt_HSPA1A
FM_225-CITE5	FM_225	VA	NYGC	MG	Adapt	Adapt_TMEM163
FM_225-CITE5	FM_225	VA	NYGC	MG	Adapt	Adapt_HSPA1A
FM_225-CITE5	FM_225	VA	NYGC	MG	Adapt	Adapt_HSPA1A
FM_225-CITE5	FM_225	VA	NYGC	PVM	PVM	PVM_CD163
FM_225-CITE5	FM_225	VA	NYGC	MG	Adapt	Adapt_TMEM163
FM_225-CITE5	FM_225	VA	NYGC	MG	Adapt	Adapt_TMEM163
FM_225-CITE5	FM_225	VA	NYGC	MG	Adapt	Adapt_HSPA1A
FM_225-CITE5	FM_225	VA	NYGC	PVM	PVM	PVM_CD163
FM_225-CITE5	FM_225	VA	NYGC	MG	Adapt	Adapt_TMEM163
FM_225-CITE5	FM_225	VA	NYGC	MG	Adapt	Adapt_AIF1
FM_225-CITE5	FM_225	VA	NYGC	MG	Adapt	Adapt_TMEM163
FM_225-CITE5	FM_225	VA	NYGC	MG	Adapt	Adapt_TMEM163
FM_225-CITE5	FM_225	VA	NYGC	PVM	PVM	PVM_CD163
FM_225-CITE5	FM_225	VA	NYGC	MG	Adapt	Adapt_TMEM163
FM_225-CITE5	FM_225	VA	NYGC	MG	Adapt	Adapt_TMEM163
FM_225-CITE5	FM_225	VA	NYGC	MG	Adapt	Adapt_TMEM163
FM_225-CITE5	FM_225	VA	NYGC	MG	Prolif	Prolif_MKI67
FM_225-CITE5	FM_225	VA	NYGC	MG	Adapt	Adapt_TMEM163
FM_225-CITE5	FM_225	VA	NYGC	MG	Adapt	Adapt_HSPA1A
FM_225-CITE5	FM_225	VA	NYGC	MG	Adapt	Adapt_TMEM163
FM_225-CITE5	FM_225	VA	NYGC	PVM	PVM	PVM_CD163
FM_225-CITE5	FM_225	VA	NYGC	MG	Adapt	Adapt_HSPA1A
FM_225-CITE5	FM_225	VA	NYGC	MG	Adapt	Adapt_TMEM163
FM_225-CITE5	FM_225	VA	NYGC	MG	Adapt	Adapt_TMEM163
FM_225-CITE5	FM_225	VA	NYGC	MG	Adapt	Adapt_TMEM163
FM_225-CITE5	FM_225	VA	NYGC	MG	exAM	exAM_ERN1
FM_225-CITE5	FM_225	VA	NYGC	MG	Adapt	Adapt_TMEM163
FM_225-CITE5	FM_225	VA	NYGC	MG	Adapt	Adapt_HSPA1A
FM_225-CITE5	FM_225	VA	NYGC	PVM	PVM	PVM_CD163
FM_225-CITE5	FM_225	VA	NYGC	MG	Adapt	Adapt_TMEM163
FM_225-CITE5	FM_225	VA	NYGC	MG	Adapt	Adapt_TMEM163
FM_225-CITE5	FM_225	VA	NYGC	MG	Adapt	Adapt_TMEM163
FM_225-CITE5	FM_225	VA	NYGC	MG	Adapt	Adapt_TMEM163
FM_225-CITE5	FM_225	VA	NYGC	MG	Adapt	Adapt_HSPA1A
FM_225-CITE5	FM_225	VA	NYGC	MG	Adapt	Adapt_TMEM163
FM_225-CITE5	FM_225	VA	NYGC	MG	Adapt	Adapt_HSPA1A
FM_225-CITE5	FM_225	VA	NYGC	MG	exAM	exAM_ERN1
FM_225-CITE5	FM_225	VA	NYGC	MG	Adapt	Adapt_TMEM163
FM_225-CITE5	FM_225	VA	NYGC	MG	Adapt	Adapt_TMEM163
FM_225-CITE5	FM_225	VA	NYGC	MG	Adapt	Adapt_TMEM163
FM_225-CITE5	FM_225	VA	NYGC	MG	Adapt	Adapt_HSPA1A
FM_225-CITE5	FM_225	VA	NYGC	MG	Adapt	Adapt_TMEM163
FM_225-CITE5	FM_225	VA	NYGC	MG	Adapt	Adapt_TMEM163
FM_225-CITE5	FM_225	VA	NYGC	MG	Adapt	Adapt_TMEM163
FM_225-CITE5	FM_225	VA	NYGC	MG	Adapt	Adapt_TMEM163
FM_225-CITE5	FM_225	VA	NYGC	MG	Adapt	Adapt_TMEM163
FM_225-CITE5	FM_225	VA	NYGC	MG	Adapt	Adapt_TMEM163
FM_225-CITE5	FM_225	VA	NYGC	MG	Adapt	Adapt_TMEM163
FM_225-CITE5	FM_225	VA	NYGC	MG	Adapt	Adapt_TMEM163
FM_225-CITE5	FM_225	VA	NYGC	MG	Adapt	Adapt_TMEM163
FM_225-CITE5	FM_225	VA	NYGC	MG	Adapt	Adapt_TMEM163
FM_225-CITE5	FM_225	VA	NYGC	MG	Adapt	Adapt_TMEM163
FM_225-CITE5	FM_225	VA	NYGC	MG	Adapt	Adapt_TMEM163
FM_225-CITE5	FM_225	VA	NYGC	MG	Adapt	Adapt_TMEM163
FM_225-CITE5	FM_225	VA	NYGC	MG	Adapt	Adapt_TMEM163
FM_225-CITE5	FM_225	VA	NYGC	PVM	PVM	PVM_CD163
FM_225-CITE5	FM_225	VA	NYGC	MG	Adapt	Adapt_TMEM163
FM_225-CITE5	FM_225	VA	NYGC	MG	Adapt	Adapt_TMEM163
FM_225-CITE5	FM_225	VA	NYGC	MG	exAM	exAM_ERN1
FM_225-CITE5	FM_225	VA	NYGC	MG	Adapt	Adapt_TMEM163
FM_225-CITE5	FM_225	VA	NYGC	MG	Adapt	Adapt_TMEM163
FM_225-CITE5	FM_225	VA	NYGC	MG	Adapt	Adapt_AIF1
FM_225-CITE5	FM_225	VA	NYGC	MG	Adapt	Adapt_HSPA1A
FM_225-CITE5	FM_225	VA	NYGC	MG	Adapt	Adapt_TMEM163
FM_225-CITE5	FM_225	VA	NYGC	MG	Adapt	Adapt_TMEM163
FM_225-CITE5	FM_225	VA	NYGC	MG	Adapt	Adapt_TMEM163
FM_225-CITE5	FM_225	VA	NYGC	MG	Adapt	Adapt_TMEM163
FM_225-CITE5	FM_225	VA	NYGC	MG	Adapt	Adapt_TMEM163
FM_225-CITE5	FM_225	VA	NYGC	MG	Adapt	Adapt_TMEM163
FM_225-CITE5	FM_225	VA	NYGC	MG	Adapt	Adapt_TMEM163
FM_225-CITE5	FM_225	VA	NYGC	MG	Adapt	Adapt_AIF1
FM_225-CITE5	FM_225	VA	NYGC	MG	exAM	exAM_ERN1
FM_225-CITE5	FM_225	VA	NYGC	MG	Adapt	Adapt_TMEM163
FM_225-CITE5	FM_225	VA	NYGC	MG	Adapt	Adapt_TMEM163
FM_225-CITE5	FM_225	VA	NYGC	MG	Adapt	Adapt_TMEM163
FM_225-CITE5	FM_225	VA	NYGC	MG	Adapt	Adapt_TMEM163
FM_225-CITE5	FM_225	VA	NYGC	MG	Adapt	Adapt_TMEM163
FM_225-CITE5	FM_225	VA	NYGC	MG	Adapt	Adapt_TMEM163
FM_225-CITE5	FM_225	VA	NYGC	MG	Adapt	Adapt_TMEM163
FM_225-CITE5	FM_225	VA	NYGC	MG	Adapt	Adapt_TMEM163
FM_225-CITE5	FM_225	VA	NYGC	MG	Adapt	Adapt_HSPA1A
FM_225-CITE5	FM_225	VA	NYGC	MG	Adapt	Adapt_HIST
FM_225-CITE5	FM_225	VA	NYGC	MG	Adapt	Adapt_AIF1
FM_225-CITE5	FM_225	VA	NYGC	MG	Adapt	Adapt_TMEM163
FM_225-CITE5	FM_225	VA	NYGC	MG	Adapt	Adapt_TMEM163
FM_225-CITE5	FM_225	VA	NYGC	MG	Adapt	Adapt_TMEM163
FM_225-CITE5	FM_225	VA	NYGC	MG	Adapt	Adapt_TMEM163
FM_225-CITE5	FM_225	VA	NYGC	MG	exAM	exAM_ERN1
FM_225-CITE5	FM_225	VA	NYGC	MG	Adapt	Adapt_HSPA1A
FM_225-CITE5	FM_225	VA	NYGC	MG	Adapt	Adapt_TMEM163
FM_225-CITE5	FM_225	VA	NYGC	MG	Adapt	Adapt_TMEM163
FM_225-CITE5	FM_225	VA	NYGC	MG	Adapt	Adapt_TMEM163
FM_225-CITE5	FM_225	VA	NYGC	MG	exAM	exAM_ERN1
FM_225-CITE5	FM_225	VA	NYGC	MG	Adapt	Adapt_TMEM163
FM_225-CITE5	FM_225	VA	NYGC	MG	Adapt	Adapt_TMEM163
FM_225-CITE5	FM_225	VA	NYGC	MG	Adapt	Adapt_TMEM163
FM_225-CITE5	FM_225	VA	NYGC	MG	Adapt	Adapt_TMEM163
FM_225-CITE5	FM_225	VA	NYGC	PVM	PVM	PVM_CD163
FM_225-CITE5	FM_225	VA	NYGC	MG	Adapt	Adapt_TMEM163
FM_225-CITE5	FM_225	VA	NYGC	MG	Adapt	Adapt_TMEM163
FM_225-CITE5	FM_225	VA	NYGC	MG	Adapt	Adapt_HSPA1A
FM_225-CITE5	FM_225	VA	NYGC	MG	Adapt	Adapt_TMEM163
FM_225-CITE5	FM_225	VA	NYGC	MG	Adapt	Adapt_TMEM163
FM_225-CITE5	FM_225	VA	NYGC	PVM	PVM	PVM_CD163
FM_225-CITE5	FM_225	VA	NYGC	MG	Adapt	Adapt_HSPA1A
FM_225-CITE5	FM_225	VA	NYGC	MG	Adapt	Adapt_TMEM163
FM_225-CITE5	FM_225	VA	NYGC	MG	Adapt	Adapt_TMEM163
FM_225-CITE5	FM_225	VA	NYGC	MG	Adapt	Adapt_TMEM163
FM_225-CITE5	FM_225	VA	NYGC	MG	Adapt	Adapt_TMEM163
FM_225-CITE5	FM_225	VA	NYGC	PVM	PVM	PVM_CD163
FM_225-CITE5	FM_225	VA	NYGC	MG	Adapt	Adapt_TMEM163
FM_225-CITE5	FM_225	VA	NYGC	MG	exAM	exAM_ERN1
FM_225-CITE5	FM_225	VA	NYGC	MG	Adapt	Adapt_AIF1
FM_225-CITE5	FM_225	VA	NYGC	MG	Adapt	Adapt_TMEM163
FM_225-CITE5	FM_225	VA	NYGC	MG	exAM	exAM_ERN1
FM_225-CITE5	FM_225	VA	NYGC	MG	Adapt	Adapt_HSPA1A
FM_225-CITE5	FM_225	VA	NYGC	MG	exAM	exAM_ERN1
FM_225-CITE5	FM_225	VA	NYGC	MG	Adapt	Adapt_TMEM163
FM_225-CITE5	FM_225	VA	NYGC	MG	Adapt	Adapt_TMEM163
FM_225-CITE5	FM_225	VA	NYGC	MG	Adapt	Adapt_TMEM163
FM_225-CITE5	FM_225	VA	NYGC	MG	Adapt	Adapt_HSPA1A
FM_225-CITE5	FM_225	VA	NYGC	MG	Adapt	Adapt_TMEM163
FM_225-CITE5	FM_225	VA	NYGC	PVM	PVM	PVM_CD163
FM_225-CITE5	FM_225	VA	NYGC	MG	Adapt	Adapt_TMEM163
FM_225-CITE5	FM_225	VA	NYGC	MG	Adapt	Adapt_HSPA1A
FM_225-CITE5	FM_225	VA	NYGC	MG	exAM	exAM_ERN1
FM_225-CITE5	FM_225	VA	NYGC	MG	Adapt	Adapt_TMEM163
FM_225-CITE5	FM_225	VA	NYGC	MG	Adapt	Adapt_AIF1
FM_225-CITE5	FM_225	VA	NYGC	MG	Adapt	Adapt_TMEM163
FM_225-CITE5	FM_225	VA	NYGC	MG	Adapt	Adapt_AIF1
FM_225-CITE5	FM_225	VA	NYGC	MG	Adapt	Adapt_TMEM163
FM_225-CITE5	FM_225	VA	NYGC	MG	Adapt	Adapt_TMEM163
FM_225-CITE5	FM_225	VA	NYGC	MG	Adapt	Adapt_TMEM163
FM_225-CITE5	FM_225	VA	NYGC	MG	exAM	exAM_ERN1
FM_225-CITE5	FM_225	VA	NYGC	MG	Adapt	Adapt_HSPA1A
FM_225-CITE5	FM_225	VA	NYGC	PVM	PVM	PVM_CD163
FM_225-CITE5	FM_225	VA	NYGC	MG	Adapt	Adapt_AIF1
FM_225-CITE5	FM_225	VA	NYGC	MG	Adapt	Adapt_TMEM163
FM_225-CITE5	FM_225	VA	NYGC	MG	Adapt	Adapt_HSPA1A
FM_225-CITE5	FM_225	VA	NYGC	MG	Adapt	Adapt_TMEM163
FM_225-CITE5	FM_225	VA	NYGC	MG	exAM	exAM_ERN1
FM_225-CITE5	FM_225	VA	NYGC	MG	Adapt	Adapt_AIF1
FM_225-CITE5	FM_225	VA	NYGC	MG	Adapt	Adapt_TMEM163
FM_225-CITE5	FM_225	VA	NYGC	MG	exAM	exAM_ERN1
FM_225-CITE5	FM_225	VA	NYGC	MG	Adapt	Adapt_TMEM163
FM_225-CITE5	FM_225	VA	NYGC	MG	Adapt	Adapt_TMEM163
FM_225-CITE5	FM_225	VA	NYGC	MG	Adapt	Adapt_TMEM163
FM_225-CITE5	FM_225	VA	NYGC	MG	exAM	exAM_ERN1
FM_225-CITE5	FM_225	VA	NYGC	MG	exAM	exAM_ERN1
FM_225-CITE5	FM_225	VA	NYGC	MG	Adapt	Adapt_TMEM163
FM_225-CITE5	FM_225	VA	NYGC	MG	Adapt	Adapt_TMEM163
FM_225-CITE5	FM_225	VA	NYGC	MG	Adapt	Adapt_TMEM163
FM_225-CITE5	FM_225	VA	NYGC	MG	Adapt	Adapt_TMEM163
FM_225-CITE5	FM_225	VA	NYGC	MG	Adapt	Adapt_HSPA1A
FM_225-CITE5	FM_225	VA	NYGC	MG	Adapt	Adapt_TMEM163
FM_225-CITE5	FM_225	VA	NYGC	MG	Adapt	Adapt_TMEM163
FM_225-CITE5	FM_225	VA	NYGC	MG	Adapt	Adapt_TMEM163
FM_225-CITE5	FM_225	VA	NYGC	MG	Adapt	Adapt_TMEM163
FM_225-CITE5	FM_225	VA	NYGC	MG	exAM	exAM_ERN1
FM_225-CITE5	FM_225	VA	NYGC	MG	Adapt	Adapt_TMEM163
FM_225-CITE5	FM_225	VA	NYGC	MG	Adapt	Adapt_TMEM163
FM_225-CITE5	FM_225	VA	NYGC	MG	Adapt	Adapt_TMEM163
FM_225-CITE5	FM_225	VA	NYGC	MG	Adapt	Adapt_AIF1
FM_225-CITE5	FM_225	VA	NYGC	MG	Adapt	Adapt_TMEM163
FM_225-CITE5	FM_225	VA	NYGC	MG	Adapt	Adapt_TMEM163
FM_225-CITE5	FM_225	VA	NYGC	MG	Adapt	Adapt_TMEM163
FM_225-CITE5	FM_225	VA	NYGC	MG	Adapt	Adapt_TMEM163
FM_225-CITE5	FM_225	VA	NYGC	MG	Adapt	Adapt_TMEM163
FM_225-CITE5	FM_225	VA	NYGC	MG	exAM	exAM_ERN1
FM_225-CITE5	FM_225	VA	NYGC	MG	Adapt	Adapt_AIF1
FM_225-CITE5	FM_225	VA	NYGC	MG	exAM	exAM_ERN1
FM_225-CITE5	FM_225	VA	NYGC	MG	Adapt	Adapt_TMEM163
FM_225-CITE5	FM_225	VA	NYGC	MG	exAM	exAM_ERN1
FM_225-CITE5	FM_225	VA	NYGC	MG	Adapt	Adapt_TMEM163
FM_225-CITE5	FM_225	VA	NYGC	MG	Adapt	Adapt_TMEM163
FM_225-CITE5	FM_225	VA	NYGC	MG	Adapt	Adapt_TMEM163
FM_225-CITE5	FM_225	VA	NYGC	MG	Adapt	Adapt_TMEM163
FM_225-CITE5	FM_225	VA	NYGC	MG	Adapt	Adapt_HSPA1A
FM_225-CITE5	FM_225	VA	NYGC	PVM	PVM	PVM_CD163
FM_225-CITE5	FM_225	VA	NYGC	MG	Adapt	Adapt_AIF1
FM_225-CITE5	FM_225	VA	NYGC	MG	exAM	exAM_ERN1
FM_225-CITE5	FM_225	VA	NYGC	MG	Adapt	Adapt_TMEM163
FM_225-CITE5	FM_225	VA	NYGC	MG	Adapt	Adapt_TMEM163
FM_225-CITE5	FM_225	VA	NYGC	MG	exAM	exAM_ERN1
FM_225-CITE5	FM_225	VA	NYGC	MG	Adapt	Adapt_TMEM163
FM_225-CITE5	FM_225	VA	NYGC	MG	Adapt	Adapt_CCL3
FM_225-CITE5	FM_225	VA	NYGC	MG	Adapt	Adapt_TMEM163
FM_225-CITE5	FM_225	VA	NYGC	MG	Adapt	Adapt_HSPA1A
FM_225-CITE5	FM_225	VA	NYGC	MG	Adapt	Adapt_HSPA1A
FM_225-CITE5	FM_225	VA	NYGC	MG	Adapt	Adapt_TMEM163
FM_225-CITE5	FM_225	VA	NYGC	MG	Homeo	Homeo_PICALM
FM_225-CITE5	FM_225	VA	NYGC	MG	Adapt	Adapt_TMEM163
FM_225-CITE5	FM_225	VA	NYGC	MG	Adapt	Adapt_TMEM163
FM_225-CITE5	FM_225	VA	NYGC	MG	Adapt	Adapt_TMEM163
FM_225-CITE5	FM_225	VA	NYGC	MG	Adapt	Adapt_TMEM163
FM_225-CITE5	FM_225	VA	NYGC	MG	Adapt	Adapt_TMEM163
FM_225-CITE5	FM_225	VA	NYGC	MG	Adapt	Adapt_AIF1
FM_225-CITE5	FM_225	VA	NYGC	MG	Adapt	Adapt_TMEM163
FM_225-CITE5	FM_225	VA	NYGC	MG	Adapt	Adapt_HIST
FM_225-CITE5	FM_225	VA	NYGC	MG	Adapt	Adapt_TMEM163
FM_225-CITE5	FM_225	VA	NYGC	MG	Adapt	Adapt_TMEM163
FM_225-CITE5	FM_225	VA	NYGC	PVM	PVM	PVM_CD163
FM_225-CITE5	FM_225	VA	NYGC	MG	Adapt	Adapt_TMEM163
FM_225-CITE5	FM_225	VA	NYGC	MG	Adapt	Adapt_TMEM163
FM_225-CITE5	FM_225	VA	NYGC	MG	Adapt	Adapt_TMEM163
FM_225-CITE5	FM_225	VA	NYGC	MG	Adapt	Adapt_TMEM163
FM_225-CITE5	FM_225	VA	NYGC	MG	Adapt	Adapt_TMEM163
FM_225-CITE5	FM_225	VA	NYGC	MG	Adapt	Adapt_TMEM163
FM_225-CITE5	FM_225	VA	NYGC	MG	Adapt	Adapt_TMEM163
FM_225-CITE5	FM_225	VA	NYGC	MG	Adapt	Adapt_TMEM163
FM_225-CITE5	FM_225	VA	NYGC	MG	Adapt	Adapt_TMEM163
FM_225-CITE5	FM_225	VA	NYGC	MG	Adapt	Adapt_TMEM163
FM_225-CITE5	FM_225	VA	NYGC	MG	Adapt	Adapt_HSPA1A
FM_225-CITE5	FM_225	VA	NYGC	MG	Adapt	Adapt_TMEM163
FM_225-CITE5	FM_225	VA	NYGC	MG	Adapt	Adapt_TMEM163
FM_225-CITE5	FM_225	VA	NYGC	PVM	PVM	PVM_CD163
FM_225-CITE5	FM_225	VA	NYGC	MG	Adapt	Adapt_TMEM163
FM_225-CITE5	FM_225	VA	NYGC	MG	Adapt	Adapt_HSPA1A
FM_225-CITE5	FM_225	VA	NYGC	MG	Adapt	Adapt_TMEM163
FM_225-CITE5	FM_225	VA	NYGC	MG	Adapt	Adapt_TMEM163
FM_225-CITE5	FM_225	VA	NYGC	MG	Adapt	Adapt_TMEM163
FM_225-CITE5	FM_225	VA	NYGC	MG	Adapt	Adapt_HSPA1A
FM_225-CITE5	FM_225	VA	NYGC	MG	Adapt	Adapt_HSPA1A
FM_225-CITE5	FM_225	VA	NYGC	PVM	PVM	PVM_CD163
FM_225-CITE5	FM_225	VA	NYGC	MG	Adapt	Adapt_TMEM163
FM_225-CITE5	FM_225	VA	NYGC	MG	Adapt	Adapt_TMEM163
FM_225-CITE5	FM_225	VA	NYGC	MG	Adapt	Adapt_TMEM163
FM_225-CITE5	FM_225	VA	NYGC	MG	Adapt	Adapt_TMEM163
FM_225-CITE5	FM_225	VA	NYGC	MG	Adapt	Adapt_CCL3
FM_225-CITE5	FM_225	VA	NYGC	MG	Adapt	Adapt_TMEM163
FM_225-CITE5	FM_225	VA	NYGC	MG	Adapt	Adapt_TMEM163
FM_225-CITE5	FM_225	VA	NYGC	PVM	PVM	PVM_CD163
FM_225-CITE5	FM_225	VA	NYGC	MG	Adapt	Adapt_TMEM163
FM_225-CITE5	FM_225	VA	NYGC	MG	Adapt	Adapt_TMEM163
FM_225-CITE5	FM_225	VA	NYGC	MG	Adapt	Adapt_TMEM163
FM_225-CITE5	FM_225	VA	NYGC	MG	Adapt	Adapt_TMEM163
FM_225-CITE5	FM_225	VA	NYGC	MG	exAM	exAM_ERN1
FM_225-CITE5	FM_225	VA	NYGC	MG	Adapt	Adapt_TMEM163
FM_225-CITE5	FM_225	VA	NYGC	MG	Adapt	Adapt_TMEM163
FM_225-CITE5	FM_225	VA	NYGC	PVM	PVM	PVM_CD163
FM_225-CITE5	FM_225	VA	NYGC	MG	Adapt	Adapt_TMEM163
FM_225-CITE5	FM_225	VA	NYGC	MG	exAM	exAM_ERN1
FM_225-CITE5	FM_225	VA	NYGC	MG	exAM	exAM_ERN1
FM_225-CITE5	FM_225	VA	NYGC	MG	Adapt	Adapt_HIF1A
FM_225-CITE5	FM_225	VA	NYGC	MG	Adapt	Adapt_TMEM163
FM_225-CITE5	FM_225	VA	NYGC	MG	Adapt	Adapt_TMEM163
FM_225-CITE5	FM_225	VA	NYGC	MG	Adapt	Adapt_TMEM163
FM_225-CITE5	FM_225	VA	NYGC	MG	Adapt	Adapt_HIF1A
FM_225-CITE5	FM_225	VA	NYGC	MG	Adapt	Adapt_TMEM163
FM_225-CITE5	FM_225	VA	NYGC	MG	Adapt	Adapt_TMEM163
FM_225-CITE5	FM_225	VA	NYGC	MG	Adapt	Adapt_TMEM163
FM_225-CITE5	FM_225	VA	NYGC	MG	Adapt	Adapt_TMEM163
FM_225-CITE5	FM_225	VA	NYGC	PVM	PVM	PVM_CD163
FM_225-CITE5	FM_225	VA	NYGC	MG	exAM	exAM_ERN1
FM_225-CITE5	FM_225	VA	NYGC	MG	Adapt	Adapt_TMEM163
FM_225-CITE5	FM_225	VA	NYGC	PVM	PVM	PVM_CD163
FM_225-CITE5	FM_225	VA	NYGC	MG	exAM	exAM_ERN1
FM_225-CITE5	FM_225	VA	NYGC	MG	Adapt	Adapt_TMEM163
FM_225-CITE5	FM_225	VA	NYGC	MG	Adapt	Adapt_TMEM163
FM_225-CITE5	FM_225	VA	NYGC	MG	Adapt	Adapt_TMEM163
FM_225-CITE5	FM_225	VA	NYGC	MG	Adapt	Adapt_TMEM163
FM_225-CITE5	FM_225	VA	NYGC	MG	Adapt	Adapt_TMEM163
FM_225-CITE5	FM_225	VA	NYGC	MG	Adapt	Adapt_TMEM163
FM_225-CITE5	FM_225	VA	NYGC	MG	exAM	exAM_ERN1
FM_225-CITE5	FM_225	VA	NYGC	MG	Adapt	Adapt_TMEM163
FM_225-CITE5	FM_225	VA	NYGC	MG	Adapt	Adapt_TMEM163
FM_225-CITE5	FM_225	VA	NYGC	MG	Adapt	Adapt_TMEM163
FM_225-CITE5	FM_225	VA	NYGC	MG	Adapt	Adapt_TMEM163
FM_225-CITE5	FM_225	VA	NYGC	MG	Adapt	Adapt_HSPA1A
FM_225-CITE5	FM_225	VA	NYGC	MG	Adapt	Adapt_AIF1
FM_225-CITE5	FM_225	VA	NYGC	MG	Adapt	Adapt_TMEM163
FM_225-CITE5	FM_225	VA	NYGC	MG	Homeo	Homeo_PICALM
FM_225-CITE5	FM_225	VA	NYGC	MG	Adapt	Adapt_TMEM163
FM_225-CITE5	FM_225	VA	NYGC	MG	Adapt	Adapt_TMEM163
FM_225-CITE5	FM_225	VA	NYGC	MG	Adapt	Adapt_HSPA1A
FM_225-CITE5	FM_225	VA	NYGC	MG	exAM	exAM_ERN1
FM_225-CITE5	FM_225	VA	NYGC	MG	Adapt	Adapt_TMEM163
FM_225-CITE5	FM_225	VA	NYGC	MG	Adapt	Adapt_TMEM163
FM_225-CITE5	FM_225	VA	NYGC	MG	Adapt	Adapt_AIF1
FM_225-CITE5	FM_225	VA	NYGC	MG	Adapt	Adapt_TMEM163
FM_225-CITE5	FM_225	VA	NYGC	MG	Adapt	Adapt_TMEM163
FM_225-CITE5	FM_225	VA	NYGC	MG	Adapt	Adapt_TMEM163
FM_225-CITE5	FM_225	VA	NYGC	MG	Adapt	Adapt_AIF1
FM_225-CITE5	FM_225	VA	NYGC	MG	Adapt	Adapt_TMEM163
FM_225-CITE5	FM_225	VA	NYGC	MG	Adapt	Adapt_TMEM163
FM_225-CITE5	FM_225	VA	NYGC	MG	Adapt	Adapt_TMEM163
FM_225-CITE5	FM_225	VA	NYGC	MG	Adapt	Adapt_TMEM163
FM_225-CITE5	FM_225	VA	NYGC	MG	Adapt	Adapt_AIF1
FM_225-CITE5	FM_225	VA	NYGC	MG	Adapt	Adapt_TMEM163
FM_225-CITE5	FM_225	VA	NYGC	MG	exAM	exAM_ERN1
FM_225-CITE5	FM_225	VA	NYGC	MG	Adapt	Adapt_TMEM163
FM_225-CITE5	FM_225	VA	NYGC	MG	Adapt	Adapt_TMEM163
FM_225-CITE5	FM_225	VA	NYGC	MG	exAM	exAM_ERN1
FM_225-CITE5	FM_225	VA	NYGC	MG	Adapt	Adapt_TMEM163
FM_225-CITE5	FM_225	VA	NYGC	MG	Adapt	Adapt_HSPA1A
FM_225-CITE5	FM_225	VA	NYGC	MG	Adapt	Adapt_TMEM163
FM_225-CITE5	FM_225	VA	NYGC	MG	Adapt	Adapt_HSPA1A
FM_225-CITE5	FM_225	VA	NYGC	MG	Adapt	Adapt_TMEM163
FM_225-CITE5	FM_225	VA	NYGC	MG	Adapt	Adapt_TMEM163
FM_225-CITE5	FM_225	VA	NYGC	MG	Adapt	Adapt_TMEM163
FM_225-CITE5	FM_225	VA	NYGC	MG	Adapt	Adapt_TMEM163
FM_225-CITE5	FM_225	VA	NYGC	MG	exAM	exAM_ERN1
FM_225-CITE5	FM_225	VA	NYGC	MG	exAM	exAM_ERN1
FM_225-CITE5	FM_225	VA	NYGC	MG	Adapt	Adapt_TMEM163
FM_225-CITE5	FM_225	VA	NYGC	MG	Adapt	Adapt_TMEM163
FM_225-CITE5	FM_225	VA	NYGC	MG	Adapt	Adapt_AIF1
FM_225-CITE5	FM_225	VA	NYGC	MG	Adapt	Adapt_HSPA1A
FM_225-CITE5	FM_225	VA	NYGC	MG	Adapt	Adapt_TMEM163
FM_225-CITE5	FM_225	VA	NYGC	MG	Adapt	Adapt_HIST
FM_225-CITE5	FM_225	VA	NYGC	PVM	PVM	PVM_CD163
FM_225-CITE5	FM_225	VA	NYGC	MG	Adapt	Adapt_AIF1
FM_225-CITE5	FM_225	VA	NYGC	MG	Adapt	Adapt_HSPA1A
FM_225-CITE5	FM_225	VA	NYGC	MG	Adapt	Adapt_TMEM163
FM_225-CITE5	FM_225	VA	NYGC	MG	exAM	exAM_ERN1
FM_225-CITE5	FM_225	VA	NYGC	MG	Adapt	Adapt_HSPA1A
FM_225-CITE5	FM_225	VA	NYGC	MG	exAM	exAM_ERN1
FM_225-CITE5	FM_225	VA	NYGC	MG	Adapt	Adapt_TMEM163
FM_225-CITE5	FM_225	VA	NYGC	MG	Adapt	Adapt_HSPA1A
FM_225-CITE5	FM_225	VA	NYGC	MG	Adapt	Adapt_TMEM163
FM_225-CITE5	FM_225	VA	NYGC	MG	Adapt	Adapt_TMEM163
FM_225-CITE5	FM_225	VA	NYGC	MG	Adapt	Adapt_TMEM163
FM_225-CITE5	FM_225	VA	NYGC	MG	Adapt	Adapt_TMEM163
FM_225-CITE5	FM_225	VA	NYGC	MG	exAM	exAM_ERN1
FM_225-CITE5	FM_225	VA	NYGC	PVM	PVM	PVM_CD163
FM_225-CITE5	FM_225	VA	NYGC	MG	Adapt	Adapt_TMEM163
FM_225-CITE5	FM_225	VA	NYGC	MG	Adapt	Adapt_HSPA1A
FM_225-CITE5	FM_225	VA	NYGC	MG	Adapt	Adapt_TMEM163
FM_225-CITE5	FM_225	VA	NYGC	MG	Adapt	Adapt_TMEM163
FM_225-CITE5	FM_225	VA	NYGC	MG	Adapt	Adapt_TMEM163
FM_225-CITE5	FM_225	VA	NYGC	MG	Adapt	Adapt_TMEM163
FM_225-CITE5	FM_225	VA	NYGC	PVM	PVM	PVM_CD163
FM_225-CITE5	FM_225	VA	NYGC	MG	Adapt	Adapt_TMEM163
FM_225-CITE5	FM_225	VA	NYGC	MG	Adapt	Adapt_HSPA1A
FM_225-CITE5	FM_225	VA	NYGC	MG	Adapt	Adapt_TMEM163
FM_225-CITE5	FM_225	VA	NYGC	MG	Adapt	Adapt_TMEM163
FM_225-CITE5	FM_225	VA	NYGC	MG	Adapt	Adapt_TMEM163
FM_225-CITE5	FM_225	VA	NYGC	PVM	PVM	PVM_CD163
FM_225-CITE5	FM_225	VA	NYGC	MG	Adapt	Adapt_HIST
FM_225-CITE5	FM_225	VA	NYGC	MG	Adapt	Adapt_TMEM163
FM_225-CITE5	FM_225	VA	NYGC	PVM	PVM	PVM_CD163
FM_225-CITE5	FM_225	VA	NYGC	MG	Adapt	Adapt_HSPA1A
FM_225-CITE5	FM_225	VA	NYGC	MG	Adapt	Adapt_HSPA1A
FM_225-CITE5	FM_225	VA	NYGC	MG	Adapt	Adapt_TMEM163
FM_225-CITE5	FM_225	VA	NYGC	MG	Adapt	Adapt_TMEM163
FM_225-CITE5	FM_225	VA	NYGC	PVM	PVM	PVM_CD163
FM_225-CITE5	FM_225	VA	NYGC	MG	exAM	exAM_ERN1
FM_225-CITE5	FM_225	VA	NYGC	MG	Adapt	Adapt_TMEM163
FM_225-CITE5	FM_225	VA	NYGC	MG	Adapt	Adapt_HSPA1A
FM_225-CITE5	FM_225	VA	NYGC	MG	exAM	exAM_ERN1
FM_225-CITE5	FM_225	VA	NYGC	MG	Adapt	Adapt_TMEM163
FM_225-CITE5	FM_225	VA	NYGC	MG	exAM	exAM_ERN1
FM_225-CITE5	FM_225	VA	NYGC	MG	Adapt	Adapt_TMEM163
FM_225-CITE5	FM_225	VA	NYGC	MG	exAM	exAM_ERN1
FM_225-CITE5	FM_225	VA	NYGC	MG	Adapt	Adapt_HSPA1A
FM_225-CITE5	FM_225	VA	NYGC	MG	Adapt	Adapt_HSPA1A
FM_225-CITE5	FM_225	VA	NYGC	MG	exAM	exAM_ERN1
FM_225-CITE5	FM_225	VA	NYGC	MG	Adapt	Adapt_TMEM163
FM_225-CITE5	FM_225	VA	NYGC	MG	Adapt	Adapt_HIF1A
FM_225-CITE5	FM_225	VA	NYGC	PVM	PVM	PVM_CD163
FM_225-CITE5	FM_225	VA	NYGC	MG	Adapt	Adapt_TMEM163
FM_225-CITE5	FM_225	VA	NYGC	MG	Adapt	Adapt_TMEM163
FM_225-CITE5	FM_225	VA	NYGC	MG	Adapt	Adapt_TMEM163
FM_225-CITE5	FM_225	VA	NYGC	MG	Adapt	Adapt_TMEM163
FM_225-CITE5	FM_225	VA	NYGC	MG	Adapt	Adapt_TMEM163
FM_225-CITE5	FM_225	VA	NYGC	PVM	PVM	PVM_CD163
FM_225-CITE5	FM_225	VA	NYGC	MG	Adapt	Adapt_TMEM163
FM_225-CITE5	FM_225	VA	NYGC	MG	Adapt	Adapt_HIST
FM_225-CITE5	FM_225	VA	NYGC	MG	Adapt	Adapt_TMEM163
FM_225-CITE5	FM_225	VA	NYGC	MG	Adapt	Adapt_TMEM163
FM_225-CITE5	FM_225	VA	NYGC	MG	Adapt	Adapt_TMEM163
FM_225-CITE5	FM_225	VA	NYGC	MG	exAM	exAM_ERN1
FM_225-CITE5	FM_225	VA	NYGC	MG	Adapt	Adapt_TMEM163
FM_225-CITE5	FM_225	VA	NYGC	MG	Adapt	Adapt_TMEM163
FM_225-CITE5	FM_225	VA	NYGC	MG	Adapt	Adapt_TMEM163
FM_225-CITE5	FM_225	VA	NYGC	MG	Adapt	Adapt_TMEM163
FM_225-CITE5	FM_225	VA	NYGC	MG	exAM	exAM_ERN1
FM_225-CITE5	FM_225	VA	NYGC	MG	Adapt	Adapt_TMEM163
FM_225-CITE5	FM_225	VA	NYGC	PVM	PVM	PVM_CD163
FM_225-CITE5	FM_225	VA	NYGC	MG	Adapt	Adapt_AIF1
FM_225-CITE5	FM_225	VA	NYGC	MG	exAM	exAM_ERN1
FM_225-CITE5	FM_225	VA	NYGC	MG	Adapt	Adapt_TMEM163
FM_225-CITE5	FM_225	VA	NYGC	MG	Adapt	Adapt_TMEM163
FM_225-CITE5	FM_225	VA	NYGC	MG	exAM	exAM_ERN1
FM_225-CITE5	FM_225	VA	NYGC	MG	exAM	exAM_ERN1
FM_225-CITE5	FM_225	VA	NYGC	MG	Adapt	Adapt_TMEM163
FM_225-CITE5	FM_225	VA	NYGC	MG	Adapt	Adapt_AIF1
FM_225-CITE5	FM_225	VA	NYGC	MG	Adapt	Adapt_HSPA1A
FM_225-CITE5	FM_225	VA	NYGC	MG	Adapt	Adapt_TMEM163
FM_225-CITE5	FM_225	VA	NYGC	MG	exAM	exAM_ERN1
FM_225-CITE5	FM_225	VA	NYGC	MG	Adapt	Adapt_TMEM163
FM_225-CITE5	FM_225	VA	NYGC	MG	Adapt	Adapt_AIF1
FM_225-CITE5	FM_225	VA	NYGC	MG	Adapt	Adapt_TMEM163
FM_225-CITE5	FM_225	VA	NYGC	PVM	PVM	PVM_CD163
FM_225-CITE5	FM_225	VA	NYGC	MG	Adapt	Adapt_TMEM163
FM_225-CITE5	FM_225	VA	NYGC	MG	Adapt	Adapt_TMEM163
FM_225-CITE5	FM_225	VA	NYGC	MG	Adapt	Adapt_TMEM163
FM_225-CITE5	FM_225	VA	NYGC	MG	Adapt	Adapt_TMEM163
FM_225-CITE5	FM_225	VA	NYGC	MG	Adapt	Adapt_TMEM163
FM_225-CITE5	FM_225	VA	NYGC	PVM	PVM	PVM_CD163
FM_225-CITE5	FM_225	VA	NYGC	MG	Adapt	Adapt_TMEM163
FM_225-CITE5	FM_225	VA	NYGC	MG	Adapt	Adapt_CCL3
FM_225-CITE5	FM_225	VA	NYGC	MG	Adapt	Adapt_TMEM163
FM_225-CITE5	FM_225	VA	NYGC	MG	exAM	exAM_ERN1
FM_225-CITE5	FM_225	VA	NYGC	MG	ADAM	ADAM_GPNMB
FM_225-CITE5	FM_225	VA	NYGC	MG	Adapt	Adapt_TMEM163
FM_225-CITE5	FM_225	VA	NYGC	MG	Adapt	Adapt_TMEM163
FM_225-CITE5	FM_225	VA	NYGC	MG	exAM	exAM_ERN1
FM_225-CITE5	FM_225	VA	NYGC	MG	Adapt	Adapt_TMEM163
FM_225-CITE5	FM_225	VA	NYGC	MG	Adapt	Adapt_AIF1
FM_225-CITE5	FM_225	VA	NYGC	MG	Adapt	Adapt_TMEM163
FM_225-CITE5	FM_225	VA	NYGC	MG	Adapt	Adapt_TMEM163
FM_225-CITE5	FM_225	VA	NYGC	MG	Adapt	Adapt_TMEM163
FM_225-CITE5	FM_225	VA	NYGC	MG	Adapt	Adapt_HIF1A
FM_225-CITE5	FM_225	VA	NYGC	MG	Adapt	Adapt_TMEM163
FM_225-CITE5	FM_225	VA	NYGC	MG	Adapt	Adapt_AIF1
FM_225-CITE5	FM_225	VA	NYGC	MG	Adapt	Adapt_TMEM163
FM_225-CITE5	FM_225	VA	NYGC	MG	Adapt	Adapt_AIF1
FM_225-CITE5	FM_225	VA	NYGC	PVM	PVM	PVM_CD163
FM_225-CITE5	FM_225	VA	NYGC	MG	Adapt	Adapt_HIF1A
FM_225-CITE5	FM_225	VA	NYGC	MG	Adapt	Adapt_HSPA1A
FM_225-CITE5	FM_225	VA	NYGC	MG	exAM	exAM_ERN1
FM_225-CITE5	FM_225	VA	NYGC	MG	Adapt	Adapt_TMEM163
FM_225-CITE5	FM_225	VA	NYGC	MG	Adapt	Adapt_TMEM163
FM_225-CITE5	FM_225	VA	NYGC	MG	Prolif	Prolif_MKI67
FM_225-CITE5	FM_225	VA	NYGC	MG	Adapt	Adapt_AIF1
FM_225-CITE5	FM_225	VA	NYGC	PVM	PVM	PVM_CD163
FM_225-CITE5	FM_225	VA	NYGC	MG	Adapt	Adapt_TMEM163
FM_225-CITE5	FM_225	VA	NYGC	MG	Adapt	Adapt_TMEM163
FM_225-CITE5	FM_225	VA	NYGC	MG	Homeo	Homeo_PICALM
FM_225-CITE5	FM_225	VA	NYGC	MG	ADAM	ADAM_GPNMB
FM_225-CITE5	FM_225	VA	NYGC	MG	Adapt	Adapt_TMEM163
FM_225-CITE5	FM_225	VA	NYGC	MG	Adapt	Adapt_TMEM163
FM_225-CITE5	FM_225	VA	NYGC	MG	Adapt	Adapt_TMEM163
FM_225-CITE5	FM_225	VA	NYGC	MG	Adapt	Adapt_TMEM163
FM_225-CITE5	FM_225	VA	NYGC	MG	Adapt	Adapt_TMEM163
FM_225-CITE5	FM_225	VA	NYGC	MG	Adapt	Adapt_HIF1A
FM_225-CITE5	FM_225	VA	NYGC	MG	Adapt	Adapt_TMEM163
FM_225-CITE5	FM_225	VA	NYGC	MG	Adapt	Adapt_TMEM163
FM_225-CITE5	FM_225	VA	NYGC	MG	Adapt	Adapt_HSPA1A
FM_225-CITE5	FM_225	VA	NYGC	MG	Adapt	Adapt_HSPA1A
FM_225-CITE5	FM_225	VA	NYGC	MG	Adapt	Adapt_TMEM163
FM_225-CITE5	FM_225	VA	NYGC	MG	Adapt	Adapt_TMEM163
FM_225-CITE5	FM_225	VA	NYGC	MG	Adapt	Adapt_TMEM163
FM_225-CITE5	FM_225	VA	NYGC	MG	Adapt	Adapt_TMEM163
FM_225-CITE5	FM_225	VA	NYGC	MG	Adapt	Adapt_TMEM163
FM_225-CITE5	FM_225	VA	NYGC	MG	Adapt	Adapt_TMEM163
FM_225-CITE5	FM_225	VA	NYGC	MG	Adapt	Adapt_AIF1
FM_225-CITE5	FM_225	VA	NYGC	MG	exAM	exAM_ERN1
FM_225-CITE5	FM_225	VA	NYGC	MG	Adapt	Adapt_TMEM163
FM_225-CITE5	FM_225	VA	NYGC	MG	Adapt	Adapt_TMEM163
FM_225-CITE5	FM_225	VA	NYGC	MG	Adapt	Adapt_TMEM163
FM_225-CITE5	FM_225	VA	NYGC	MG	Adapt	Adapt_TMEM163
FM_225-CITE5	FM_225	VA	NYGC	PVM	PVM	PVM_CD163
FM_225-CITE5	FM_225	VA	NYGC	MG	Adapt	Adapt_AIF1
FM_225-CITE5	FM_225	VA	NYGC	PVM	PVM	PVM_CD163
FM_225-CITE5	FM_225	VA	NYGC	MG	Prolif	Prolif_MKI67
FM_225-CITE5	FM_225	VA	NYGC	MG	Adapt	Adapt_HSPA1A
FM_225-CITE5	FM_225	VA	NYGC	MG	Adapt	Adapt_HSPA1A
FM_225-CITE5	FM_225	VA	NYGC	MG	Adapt	Adapt_HSPA1A
FM_225-CITE5	FM_225	VA	NYGC	MG	Adapt	Adapt_TMEM163
FM_225-CITE5	FM_225	VA	NYGC	MG	Adapt	Adapt_TMEM163
FM_225-CITE5	FM_225	VA	NYGC	MG	Adapt	Adapt_TMEM163
FM_225-CITE5	FM_225	VA	NYGC	MG	Adapt	Adapt_TMEM163
FM_225-CITE5	FM_225	VA	NYGC	MG	Adapt	Adapt_TMEM163
FM_225-CITE5	FM_225	VA	NYGC	MG	exAM	exAM_ERN1
FM_225-CITE5	FM_225	VA	NYGC	MG	Adapt	Adapt_TMEM163
FM_225-CITE5	FM_225	VA	NYGC	MG	Adapt	Adapt_TMEM163
FM_225-CITE5	FM_225	VA	NYGC	MG	exAM	exAM_ERN1
FM_225-CITE5	FM_225	VA	NYGC	MG	ADAM	ADAM_GPNMB
FM_225-CITE5	FM_225	VA	NYGC	MG	Adapt	Adapt_AIF1
FM_225-CITE5	FM_225	VA	NYGC	MG	Adapt	Adapt_TMEM163
FM_225-CITE5	FM_225	VA	NYGC	MG	ADAM	ADAM_GPNMB
FM_225-CITE5	FM_225	VA	NYGC	MG	Adapt	Adapt_TMEM163
FM_225-CITE5	FM_225	VA	NYGC	MG	ADAM	ADAM_GPNMB
FM_225-CITE5	FM_225	VA	NYGC	MG	Adapt	Adapt_TMEM163
FM_225-CITE5	FM_225	VA	NYGC	MG	Adapt	Adapt_TMEM163
FM_225-CITE5	FM_225	VA	NYGC	MG	Adapt	Adapt_TMEM163
FM_225-CITE5	FM_225	VA	NYGC	MG	Adapt	Adapt_TMEM163
FM_225-CITE5	FM_225	VA	NYGC	MG	Adapt	Adapt_TMEM163
FM_225-CITE5	FM_225	VA	NYGC	MG	Adapt	Adapt_TMEM163
FM_225-CITE5	FM_225	VA	NYGC	MG	Adapt	Adapt_TMEM163
FM_225-CITE5	FM_225	VA	NYGC	MG	exAM	exAM_ERN1
FM_225-CITE5	FM_225	VA	NYGC	MG	Adapt	Adapt_TMEM163
FM_225-CITE5	FM_225	VA	NYGC	MG	Adapt	Adapt_TMEM163
FM_225-CITE5	FM_225	VA	NYGC	MG	Adapt	Adapt_TMEM163
FM_225-CITE5	FM_225	VA	NYGC	MG	Adapt	Adapt_TMEM163
FM_225-CITE5	FM_225	VA	NYGC	MG	Adapt	Adapt_TMEM163
FM_225-CITE5	FM_225	VA	NYGC	PVM	PVM	PVM_CD163
FM_225-CITE5	FM_225	VA	NYGC	MG	exAM	exAM_ERN1
FM_225-CITE5	FM_225	VA	NYGC	MG	Adapt	Adapt_TMEM163
FM_225-CITE5	FM_225	VA	NYGC	MG	Adapt	Adapt_TMEM163
FM_225-CITE5	FM_225	VA	NYGC	PVM	PVM	PVM_CD163
FM_225-CITE5	FM_225	VA	NYGC	MG	Adapt	Adapt_TMEM163
FM_225-CITE5	FM_225	VA	NYGC	MG	Adapt	Adapt_HSPA1A
FM_225-CITE5	FM_225	VA	NYGC	MG	Adapt	Adapt_TMEM163
FM_225-CITE5	FM_225	VA	NYGC	MG	Adapt	Adapt_AIF1
FM_225-CITE5	FM_225	VA	NYGC	MG	Adapt	Adapt_AIF1
FM_225-CITE5	FM_225	VA	NYGC	MG	Adapt	Adapt_TMEM163
FM_225-CITE5	FM_225	VA	NYGC	MG	Adapt	Adapt_HSPA1A
FM_225-CITE5	FM_225	VA	NYGC	MG	Adapt	Adapt_TMEM163
FM_225-CITE5	FM_225	VA	NYGC	MG	Adapt	Adapt_HSPA1A
FM_225-CITE5	FM_225	VA	NYGC	MG	Adapt	Adapt_TMEM163
FM_225-CITE5	FM_225	VA	NYGC	MG	Adapt	Adapt_TMEM163
FM_225-CITE5	FM_225	VA	NYGC	MG	Adapt	Adapt_TMEM163
FM_225-CITE5	FM_225	VA	NYGC	MG	Adapt	Adapt_TMEM163
FM_225-CITE5	FM_225	VA	NYGC	MG	exAM	exAM_ERN1
FM_225-CITE5	FM_225	VA	NYGC	MG	Adapt	Adapt_TMEM163
FM_225-CITE5	FM_225	VA	NYGC	MG	Adapt	Adapt_TMEM163
FM_225-CITE5	FM_225	VA	NYGC	MG	Adapt	Adapt_TMEM163
FM_225-CITE5	FM_225	VA	NYGC	MG	Adapt	Adapt_TMEM163
FM_225-CITE5	FM_225	VA	NYGC	MG	exAM	exAM_ERN1
FM_225-CITE5	FM_225	VA	NYGC	MG	Adapt	Adapt_TMEM163
FM_225-CITE5	FM_225	VA	NYGC	PVM	PVM	PVM_CD163
FM_225-CITE5	FM_225	VA	NYGC	MG	Adapt	Adapt_HSPA1A
FM_225-CITE5	FM_225	VA	NYGC	MG	exAM	exAM_ERN1
FM_225-CITE5	FM_225	VA	NYGC	MG	Adapt	Adapt_TMEM163
FM_225-CITE5	FM_225	VA	NYGC	MG	Adapt	Adapt_TMEM163
FM_225-CITE5	FM_225	VA	NYGC	MG	Adapt	Adapt_TMEM163
FM_225-CITE5	FM_225	VA	NYGC	MG	Adapt	Adapt_TMEM163
FM_225-CITE5	FM_225	VA	NYGC	MG	Adapt	Adapt_TMEM163
FM_225-CITE5	FM_225	VA	NYGC	PVM	PVM	PVM_CD163
FM_225-CITE5	FM_225	VA	NYGC	MG	Adapt	Adapt_TMEM163
FM_225-CITE5	FM_225	VA	NYGC	MG	Adapt	Adapt_TMEM163
FM_225-CITE5	FM_225	VA	NYGC	MG	Adapt	Adapt_TMEM163
FM_225-CITE5	FM_225	VA	NYGC	MG	Adapt	Adapt_TMEM163
FM_225-CITE5	FM_225	VA	NYGC	MG	Adapt	Adapt_TMEM163
FM_225-CITE5	FM_225	VA	NYGC	MG	exAM	exAM_ERN1
FM_225-CITE5	FM_225	VA	NYGC	MG	Adapt	Adapt_TMEM163
FM_225-CITE5	FM_225	VA	NYGC	MG	Adapt	Adapt_TMEM163
FM_225-CITE5	FM_225	VA	NYGC	MG	Adapt	Adapt_AIF1
FM_225-CITE5	FM_225	VA	NYGC	MG	Adapt	Adapt_TMEM163
FM_225-CITE5	FM_225	VA	NYGC	MG	Adapt	Adapt_TMEM163
FM_225-CITE5	FM_225	VA	NYGC	MG	Adapt	Adapt_AIF1
FM_225-CITE5	FM_225	VA	NYGC	MG	Adapt	Adapt_TMEM163
FM_225-CITE5	FM_225	VA	NYGC	MG	Adapt	Adapt_TMEM163
FM_225-CITE5	FM_225	VA	NYGC	MG	Adapt	Adapt_TMEM163
FM_225-CITE5	FM_225	VA	NYGC	MG	Adapt	Adapt_TMEM163
FM_225-CITE5	FM_225	VA	NYGC	MG	Homeo	Homeo_PICALM
FM_225-CITE5	FM_225	VA	NYGC	MG	Adapt	Adapt_TMEM163
FM_225-CITE5	FM_225	VA	NYGC	MG	Adapt	Adapt_TMEM163
FM_225-CITE5	FM_225	VA	NYGC	MG	Adapt	Adapt_TMEM163
FM_225-CITE5	FM_225	VA	NYGC	MG	Adapt	Adapt_HSPA1A
FM_225-CITE5	FM_225	VA	NYGC	MG	exAM	exAM_ERN1
FM_225-CITE5	FM_225	VA	NYGC	MG	Adapt	Adapt_TMEM163
FM_225-CITE5	FM_225	VA	NYGC	MG	Adapt	Adapt_TMEM163
FM_225-CITE5	FM_225	VA	NYGC	MG	Adapt	Adapt_TMEM163
FM_225-CITE5	FM_225	VA	NYGC	MG	Adapt	Adapt_TMEM163
FM_225-CITE5	FM_225	VA	NYGC	PVM	PVM	PVM_CD163
FM_225-CITE5	FM_225	VA	NYGC	MG	Adapt	Adapt_HIST
FM_225-CITE5	FM_225	VA	NYGC	MG	Adapt	Adapt_TMEM163
FM_225-CITE5	FM_225	VA	NYGC	MG	Adapt	Adapt_TMEM163
FM_225-CITE5	FM_225	VA	NYGC	MG	Adapt	Adapt_TMEM163
FM_225-CITE5	FM_225	VA	NYGC	MG	Adapt	Adapt_TMEM163
FM_225-CITE5	FM_225	VA	NYGC	MG	Adapt	Adapt_TMEM163
FM_225-CITE5	FM_225	VA	NYGC	MG	Adapt	Adapt_TMEM163
FM_225-CITE5	FM_225	VA	NYGC	MG	Adapt	Adapt_AIF1
FM_225-CITE5	FM_225	VA	NYGC	MG	exAM	exAM_ERN1
FM_225-CITE5	FM_225	VA	NYGC	MG	Adapt	Adapt_TMEM163
FM_225-CITE5	FM_225	VA	NYGC	MG	Adapt	Adapt_HIF1A
FM_225-CITE5	FM_225	VA	NYGC	MG	Adapt	Adapt_TMEM163
FM_225-CITE5	FM_225	VA	NYGC	MG	Adapt	Adapt_TMEM163
FM_225-CITE5	FM_225	VA	NYGC	MG	Adapt	Adapt_HSPA1A
FM_225-CITE5	FM_225	VA	NYGC	MG	Adapt	Adapt_HSPA1A
FM_225-CITE5	FM_225	VA	NYGC	MG	Adapt	Adapt_TMEM163
FM_225-CITE5	FM_225	VA	NYGC	MG	Adapt	Adapt_TMEM163
FM_225-CITE5	FM_225	VA	NYGC	MG	Adapt	Adapt_TMEM163
FM_225-CITE5	FM_225	VA	NYGC	MG	Adapt	Adapt_TMEM163
FM_225-CITE5	FM_225	VA	NYGC	MG	Adapt	Adapt_TMEM163
FM_225-CITE5	FM_225	VA	NYGC	MG	Adapt	Adapt_TMEM163
FM_225-CITE5	FM_225	VA	NYGC	MG	Adapt	Adapt_TMEM163
FM_225-CITE5	FM_225	VA	NYGC	MG	Adapt	Adapt_HSPA1A
FM_225-CITE5	FM_225	VA	NYGC	MG	Adapt	Adapt_AIF1
FM_225-CITE5	FM_225	VA	NYGC	MG	Adapt	Adapt_CCL3
FM_225-CITE5	FM_225	VA	NYGC	MG	Adapt	Adapt_TMEM163
FM_225-CITE5	FM_225	VA	NYGC	MG	Adapt	Adapt_TMEM163
FM_225-CITE5	FM_225	VA	NYGC	MG	Adapt	Adapt_HSPA1A
FM_225-CITE5	FM_225	VA	NYGC	MG	exAM	exAM_ERN1
FM_225-CITE5	FM_225	VA	NYGC	MG	Adapt	Adapt_TMEM163
FM_225-CITE5	FM_225	VA	NYGC	MG	exAM	exAM_ERN1
FM_225-CITE5	FM_225	VA	NYGC	MG	Adapt	Adapt_TMEM163
FM_225-CITE5	FM_225	VA	NYGC	MG	Adapt	Adapt_AIF1
FM_225-CITE5	FM_225	VA	NYGC	MG	Adapt	Adapt_AIF1
FM_225-CITE5	FM_225	VA	NYGC	MG	Adapt	Adapt_TMEM163
FM_225-CITE5	FM_225	VA	NYGC	MG	Adapt	Adapt_TMEM163
FM_225-CITE5	FM_225	VA	NYGC	MG	Adapt	Adapt_TMEM163
FM_225-CITE5	FM_225	VA	NYGC	MG	Adapt	Adapt_TMEM163
FM_225-CITE5	FM_225	VA	NYGC	MG	Adapt	Adapt_TMEM163
FM_225-CITE5	FM_225	VA	NYGC	MG	Adapt	Adapt_HSPA1A
FM_225-CITE5	FM_225	VA	NYGC	MG	Adapt	Adapt_TMEM163
FM_225-CITE5	FM_225	VA	NYGC	PVM	PVM	PVM_CD163
FM_225-CITE5	FM_225	VA	NYGC	MG	exAM	exAM_ERN1
FM_225-CITE5	FM_225	VA	NYGC	MG	Adapt	Adapt_HIF1A
FM_225-CITE5	FM_225	VA	NYGC	MG	Adapt	Adapt_HSPA1A
FM_225-CITE5	FM_225	VA	NYGC	MG	Adapt	Adapt_TMEM163
FM_225-CITE5	FM_225	VA	NYGC	MG	Adapt	Adapt_CCL3
FM_225-CITE5	FM_225	VA	NYGC	MG	exAM	exAM_ERN1
FM_225-CITE5	FM_225	VA	NYGC	MG	exAM	exAM_ERN1
FM_225-CITE5	FM_225	VA	NYGC	MG	Adapt	Adapt_HSPA1A
FM_225-CITE5	FM_225	VA	NYGC	MG	Adapt	Adapt_TMEM163
FM_225-CITE5	FM_225	VA	NYGC	MG	Adapt	Adapt_TMEM163
FM_225-CITE5	FM_225	VA	NYGC	MG	Adapt	Adapt_TMEM163
FM_225-CITE5	FM_225	VA	NYGC	MG	Adapt	Adapt_TMEM163
FM_225-CITE5	FM_225	VA	NYGC	MG	Adapt	Adapt_TMEM163
FM_225-CITE5	FM_225	VA	NYGC	PVM	PVM	PVM_CD163
FM_225-CITE5	FM_225	VA	NYGC	MG	Adapt	Adapt_TMEM163
FM_225-CITE5	FM_225	VA	NYGC	MG	Adapt	Adapt_AIF1
FM_225-CITE5	FM_225	VA	NYGC	MG	Adapt	Adapt_TMEM163
FM_225-CITE5	FM_225	VA	NYGC	MG	exAM	exAM_ERN1
FM_225-CITE5	FM_225	VA	NYGC	MG	Adapt	Adapt_TMEM163
FM_225-CITE5	FM_225	VA	NYGC	MG	Adapt	Adapt_AIF1
FM_225-CITE5	FM_225	VA	NYGC	MG	Adapt	Adapt_TMEM163
FM_225-CITE5	FM_225	VA	NYGC	MG	exAM	exAM_ERN1
FM_225-CITE5	FM_225	VA	NYGC	MG	Adapt	Adapt_HIST
FM_225-CITE5	FM_225	VA	NYGC	MG	Adapt	Adapt_TMEM163
FM_225-CITE5	FM_225	VA	NYGC	MG	Adapt	Adapt_TMEM163
FM_225-CITE5	FM_225	VA	NYGC	MG	Prolif	Prolif_MKI67
FM_225-CITE5	FM_225	VA	NYGC	MG	Adapt	Adapt_HSPA1A
FM_225-CITE5	FM_225	VA	NYGC	MG	exAM	exAM_ERN1
FM_225-CITE5	FM_225	VA	NYGC	MG	Adapt	Adapt_TMEM163
FM_225-CITE5	FM_225	VA	NYGC	PVM	PVM	PVM_CD163
FM_225-CITE5	FM_225	VA	NYGC	MG	exAM	exAM_ERN1
FM_225-CITE5	FM_225	VA	NYGC	MG	Adapt	Adapt_TMEM163
FM_225-CITE5	FM_225	VA	NYGC	MG	exAM	exAM_ERN1
FM_225-CITE5	FM_225	VA	NYGC	MG	Adapt	Adapt_AIF1
FM_225-CITE5	FM_225	VA	NYGC	MG	exAM	exAM_ERN1
FM_225-CITE5	FM_225	VA	NYGC	MG	Adapt	Adapt_TMEM163
FM_225-CITE5	FM_225	VA	NYGC	MG	exAM	exAM_ERN1
FM_225-CITE5	FM_225	VA	NYGC	PVM	PVM	PVM_CD163
FM_225-CITE5	FM_225	VA	NYGC	MG	exAM	exAM_ERN1
FM_225-CITE5	FM_225	VA	NYGC	MG	Adapt	Adapt_TMEM163
FM_225-CITE5	FM_225	VA	NYGC	MG	Adapt	Adapt_TMEM163
FM_225-CITE5	FM_225	VA	NYGC	PVM	PVM	PVM_CD163
FM_225-CITE5	FM_225	VA	NYGC	MG	Adapt	Adapt_TMEM163
FM_225-CITE5	FM_225	VA	NYGC	MG	Adapt	Adapt_TMEM163
FM_225-CITE5	FM_225	VA	NYGC	MG	Adapt	Adapt_TMEM163
FM_225-CITE5	FM_225	VA	NYGC	MG	Adapt	Adapt_TMEM163
FM_225-CITE5	FM_225	VA	NYGC	MG	Adapt	Adapt_TMEM163
FM_225-CITE5	FM_225	VA	NYGC	MG	Adapt	Adapt_TMEM163
FM_225-CITE5	FM_225	VA	NYGC	MG	exAM	exAM_ERN1
FM_225-CITE5	FM_225	VA	NYGC	MG	Adapt	Adapt_TMEM163
FM_225-CITE5	FM_225	VA	NYGC	PVM	PVM	PVM_CD163
FM_225-CITE5	FM_225	VA	NYGC	MG	exAM	exAM_ERN1
FM_225-CITE5	FM_225	VA	NYGC	MG	Adapt	Adapt_TMEM163
FM_225-CITE5	FM_225	VA	NYGC	MG	Adapt	Adapt_TMEM163
FM_225-CITE5	FM_225	VA	NYGC	MG	Adapt	Adapt_TMEM163
FM_225-CITE5	FM_225	VA	NYGC	MG	exAM	exAM_ERN1
FM_225-CITE5	FM_225	VA	NYGC	MG	Adapt	Adapt_TMEM163
FM_225-CITE5	FM_225	VA	NYGC	MG	Adapt	Adapt_TMEM163
FM_225-CITE5	FM_225	VA	NYGC	MG	Adapt	Adapt_TMEM163
FM_225-CITE5	FM_225	VA	NYGC	MG	Adapt	Adapt_TMEM163
FM_225-CITE5	FM_225	VA	NYGC	MG	Adapt	Adapt_TMEM163
FM_225-CITE5	FM_225	VA	NYGC	MG	exAM	exAM_ERN1
FM_225-CITE5	FM_225	VA	NYGC	MG	Homeo	Homeo_PICALM
FM_225-CITE5	FM_225	VA	NYGC	MG	Adapt	Adapt_TMEM163
FM_225-CITE5	FM_225	VA	NYGC	MG	Adapt	Adapt_TMEM163
FM_225-CITE5	FM_225	VA	NYGC	MG	Adapt	Adapt_TMEM163
FM_225-CITE5	FM_225	VA	NYGC	MG	Adapt	Adapt_TMEM163
FM_225-CITE5	FM_225	VA	NYGC	MG	Adapt	Adapt_TMEM163
FM_225-CITE5	FM_225	VA	NYGC	MG	Adapt	Adapt_TMEM163
FM_225-CITE5	FM_225	VA	NYGC	MG	Adapt	Adapt_TMEM163
FM_225-CITE5	FM_225	VA	NYGC	MG	Adapt	Adapt_TMEM163
FM_225-CITE5	FM_225	VA	NYGC	PVM	PVM	PVM_CD163
FM_225-CITE5	FM_225	VA	NYGC	PVM	PVM	PVM_CD163
FM_225-CITE5	FM_225	VA	NYGC	MG	exAM	exAM_ERN1
FM_225-CITE5	FM_225	VA	NYGC	MG	exAM	exAM_ERN1
FM_225-CITE5	FM_225	VA	NYGC	MG	Adapt	Adapt_AIF1
FM_225-CITE5	FM_225	VA	NYGC	MG	Adapt	Adapt_HSPA1A
FM_225-CITE5	FM_225	VA	NYGC	PVM	PVM	PVM_CD163
FM_225-CITE5	FM_225	VA	NYGC	MG	exAM	exAM_ERN1
FM_225-CITE5	FM_225	VA	NYGC	MG	exAM	exAM_ERN1
FM_225-CITE5	FM_225	VA	NYGC	MG	Adapt	Adapt_TMEM163
FM_225-CITE5	FM_225	VA	NYGC	MG	Adapt	Adapt_TMEM163
FM_225-CITE5	FM_225	VA	NYGC	MG	Adapt	Adapt_TMEM163
FM_225-CITE5	FM_225	VA	NYGC	MG	Adapt	Adapt_TMEM163
FM_225-CITE5	FM_225	VA	NYGC	MG	Adapt	Adapt_AIF1
FM_225-CITE5	FM_225	VA	NYGC	MG	Adapt	Adapt_TMEM163
FM_225-CITE5	FM_225	VA	NYGC	MG	Adapt	Adapt_TMEM163
FM_225-CITE5	FM_225	VA	NYGC	MG	Adapt	Adapt_TMEM163
FM_225-CITE5	FM_225	VA	NYGC	MG	Adapt	Adapt_TMEM163
FM_225-CITE5	FM_225	VA	NYGC	MG	Adapt	Adapt_TMEM163
FM_225-CITE5	FM_225	VA	NYGC	MG	Adapt	Adapt_TMEM163
FM_225-CITE5	FM_225	VA	NYGC	MG	Adapt	Adapt_TMEM163
FM_225-CITE5	FM_225	VA	NYGC	MG	Adapt	Adapt_HSPA1A
FM_225-CITE5	FM_225	VA	NYGC	MG	Adapt	Adapt_TMEM163
FM_225-CITE5	FM_225	VA	NYGC	MG	exAM	exAM_ERN1
FM_225-CITE5	FM_225	VA	NYGC	PVM	PVM	PVM_CD163
FM_225-CITE5	FM_225	VA	NYGC	MG	Adapt	Adapt_TMEM163
FM_225-CITE5	FM_225	VA	NYGC	MG	exAM	exAM_ERN1
FM_225-CITE5	FM_225	VA	NYGC	MG	Adapt	Adapt_HSPA1A
FM_225-CITE5	FM_225	VA	NYGC	MG	Adapt	Adapt_HSPA1A
FM_225-CITE5	FM_225	VA	NYGC	MG	Adapt	Adapt_TMEM163
FM_225-CITE5	FM_225	VA	NYGC	MG	Adapt	Adapt_TMEM163
FM_225-CITE5	FM_225	VA	NYGC	MG	Adapt	Adapt_TMEM163
FM_225-CITE5	FM_225	VA	NYGC	MG	Adapt	Adapt_TMEM163
FM_225-CITE5	FM_225	VA	NYGC	MG	Adapt	Adapt_TMEM163
FM_225-CITE5	FM_225	VA	NYGC	MG	Adapt	Adapt_TMEM163
FM_225-CITE5	FM_225	VA	NYGC	MG	Adapt	Adapt_TMEM163
FM_225-CITE5	FM_225	VA	NYGC	MG	Adapt	Adapt_TMEM163
FM_225-CITE5	FM_225	VA	NYGC	MG	Adapt	Adapt_TMEM163
FM_225-CITE5	FM_225	VA	NYGC	MG	Adapt	Adapt_TMEM163
FM_225-CITE5	FM_225	VA	NYGC	MG	exAM	exAM_ERN1
FM_225-CITE5	FM_225	VA	NYGC	PVM	PVM	PVM_CD163
FM_225-CITE5	FM_225	VA	NYGC	PVM	PVM	PVM_CD163
FM_225-CITE5	FM_225	VA	NYGC	MG	Adapt	Adapt_TMEM163
FM_225-CITE5	FM_225	VA	NYGC	MG	Adapt	Adapt_TMEM163
FM_225-CITE5	FM_225	VA	NYGC	MG	ADAM	ADAM_GPNMB
FM_225-CITE5	FM_225	VA	NYGC	MG	Adapt	Adapt_TMEM163
FM_225-CITE5	FM_225	VA	NYGC	MG	Adapt	Adapt_TMEM163
FM_225-CITE5	FM_225	VA	NYGC	MG	Adapt	Adapt_AIF1
FM_225-CITE5	FM_225	VA	NYGC	MG	Adapt	Adapt_TMEM163
FM_225-CITE5	FM_225	VA	NYGC	MG	Prolif	Prolif_MKI67
FM_225-CITE5	FM_225	VA	NYGC	MG	Adapt	Adapt_HSPA1A
FM_225-CITE5	FM_225	VA	NYGC	PVM	PVM	PVM_CD163
FM_225-CITE5	FM_225	VA	NYGC	MG	Adapt	Adapt_TMEM163
FM_225-CITE5	FM_225	VA	NYGC	MG	Adapt	Adapt_TMEM163
FM_225-CITE5	FM_225	VA	NYGC	MG	Homeo	Homeo_PICALM
FM_225-CITE5	FM_225	VA	NYGC	MG	Adapt	Adapt_TMEM163
FM_225-CITE5	FM_225	VA	NYGC	MG	Adapt	Adapt_HIST
FM_225-CITE5	FM_225	VA	NYGC	MG	Adapt	Adapt_AIF1
FM_225-CITE5	FM_225	VA	NYGC	MG	Adapt	Adapt_HSPA1A
FM_225-CITE5	FM_225	VA	NYGC	MG	Adapt	Adapt_TMEM163
FM_225-CITE5	FM_225	VA	NYGC	MG	Adapt	Adapt_TMEM163
FM_225-CITE5	FM_225	VA	NYGC	MG	exAM	exAM_ERN1
FM_225-CITE5	FM_225	VA	NYGC	MG	Adapt	Adapt_TMEM163
FM_225-CITE5	FM_225	VA	NYGC	MG	Adapt	Adapt_TMEM163
FM_225-CITE5	FM_225	VA	NYGC	MG	exAM	exAM_ERN1
FM_225-CITE5	FM_225	VA	NYGC	MG	Adapt	Adapt_TMEM163
FM_225-CITE5	FM_225	VA	NYGC	MG	Adapt	Adapt_HSPA1A
FM_225-CITE5	FM_225	VA	NYGC	MG	Adapt	Adapt_HSPA1A
FM_225-CITE5	FM_225	VA	NYGC	MG	Adapt	Adapt_TMEM163
FM_225-CITE5	FM_225	VA	NYGC	MG	Adapt	Adapt_TMEM163
FM_225-CITE5	FM_225	VA	NYGC	MG	exAM	exAM_ERN1
FM_225-CITE5	FM_225	VA	NYGC	MG	Adapt	Adapt_TMEM163
FM_225-CITE5	FM_225	VA	NYGC	MG	exAM	exAM_ERN1
FM_225-CITE5	FM_225	VA	NYGC	MG	Adapt	Adapt_AIF1
FM_225-CITE5	FM_225	VA	NYGC	MG	Adapt	Adapt_TMEM163
FM_225-CITE5	FM_225	VA	NYGC	MG	Adapt	Adapt_HSPA1A
FM_225-CITE5	FM_225	VA	NYGC	MG	Adapt	Adapt_TMEM163
FM_225-CITE5	FM_225	VA	NYGC	MG	Homeo	Homeo_PICALM
FM_225-CITE5	FM_225	VA	NYGC	PVM	PVM	PVM_CD163
FM_225-CITE5	FM_225	VA	NYGC	MG	Adapt	Adapt_TMEM163
FM_225-CITE5	FM_225	VA	NYGC	MG	Adapt	Adapt_HIF1A
FM_225-CITE5	FM_225	VA	NYGC	MG	Adapt	Adapt_TMEM163
FM_225-CITE5	FM_225	VA	NYGC	MG	exAM	exAM_ERN1
FM_225-CITE5	FM_225	VA	NYGC	PVM	PVM	PVM_CD163
FM_225-CITE5	FM_225	VA	NYGC	MG	Adapt	Adapt_TMEM163
FM_225-CITE5	FM_225	VA	NYGC	MG	Adapt	Adapt_HSPA1A
FM_225-CITE5	FM_225	VA	NYGC	MG	Adapt	Adapt_TMEM163
FM_225-CITE5	FM_225	VA	NYGC	MG	Adapt	Adapt_HSPA1A
FM_225-CITE5	FM_225	VA	NYGC	MG	Adapt	Adapt_TMEM163
FM_225-CITE5	FM_225	VA	NYGC	MG	Adapt	Adapt_CCL3
FM_225-CITE5	FM_225	VA	NYGC	MG	Adapt	Adapt_TMEM163
FM_225-CITE5	FM_225	VA	NYGC	PVM	PVM	PVM_CD163
FM_225-CITE5	FM_225	VA	NYGC	MG	Prolif	Prolif_MKI67
FM_225-CITE5	FM_225	VA	NYGC	MG	Adapt	Adapt_TMEM163
FM_225-CITE5	FM_225	VA	NYGC	MG	Adapt	Adapt_TMEM163
FM_225-CITE5	FM_225	VA	NYGC	MG	Adapt	Adapt_TMEM163
FM_225-CITE5	FM_225	VA	NYGC	MG	Adapt	Adapt_TMEM163
FM_225-CITE5	FM_225	VA	NYGC	MG	Adapt	Adapt_TMEM163
FM_225-CITE5	FM_225	VA	NYGC	MG	Adapt	Adapt_TMEM163
FM_225-CITE5	FM_225	VA	NYGC	MG	Adapt	Adapt_TMEM163
FM_225-CITE5	FM_225	VA	NYGC	MG	Adapt	Adapt_HSPA1A
FM_225-CITE5	FM_225	VA	NYGC	MG	Adapt	Adapt_HSPA1A
FM_225-CITE5	FM_225	VA	NYGC	MG	Adapt	Adapt_TMEM163
FM_225-CITE5	FM_225	VA	NYGC	MG	Prolif	Prolif_MKI67
FM_225-CITE5	FM_225	VA	NYGC	MG	Adapt	Adapt_AIF1
FM_225-CITE5	FM_225	VA	NYGC	PVM	PVM	PVM_CD163
FM_225-CITE5	FM_225	VA	NYGC	MG	Adapt	Adapt_TMEM163
FM_225-CITE5	FM_225	VA	NYGC	MG	Adapt	Adapt_HSPA1A
FM_225-CITE5	FM_225	VA	NYGC	MG	Adapt	Adapt_TMEM163
FM_225-CITE5	FM_225	VA	NYGC	PVM	PVM	PVM_CD163
FM_225-CITE5	FM_225	VA	NYGC	MG	Adapt	Adapt_TMEM163
FM_225-CITE5	FM_225	VA	NYGC	MG	Adapt	Adapt_TMEM163
FM_225-CITE5	FM_225	VA	NYGC	MG	Adapt	Adapt_TMEM163
FM_225-CITE5	FM_225	VA	NYGC	MG	Adapt	Adapt_TMEM163
FM_225-CITE5	FM_225	VA	NYGC	MG	Adapt	Adapt_TMEM163
FM_225-CITE5	FM_225	VA	NYGC	MG	Adapt	Adapt_TMEM163
FM_225-CITE5	FM_225	VA	NYGC	MG	Adapt	Adapt_TMEM163
FM_225-CITE5	FM_225	VA	NYGC	MG	Adapt	Adapt_TMEM163
FM_225-CITE5	FM_225	VA	NYGC	MG	Adapt	Adapt_TMEM163
FM_225-CITE5	FM_225	VA	NYGC	MG	Adapt	Adapt_AIF1
FM_225-CITE5	FM_225	VA	NYGC	MG	Adapt	Adapt_TMEM163
FM_225-CITE5	FM_225	VA	NYGC	MG	Adapt	Adapt_TMEM163
FM_225-CITE5	FM_225	VA	NYGC	MG	Adapt	Adapt_AIF1
FM_225-CITE5	FM_225	VA	NYGC	MG	Adapt	Adapt_TMEM163
FM_225-CITE5	FM_225	VA	NYGC	MG	Homeo	Homeo_PICALM
FM_225-CITE5	FM_225	VA	NYGC	MG	Adapt	Adapt_TMEM163
FM_225-CITE5	FM_225	VA	NYGC	MG	Adapt	Adapt_TMEM163
FM_225-CITE5	FM_225	VA	NYGC	MG	Adapt	Adapt_TMEM163
FM_225-CITE5	FM_225	VA	NYGC	MG	Adapt	Adapt_TMEM163
FM_225-CITE5	FM_225	VA	NYGC	MG	exAM	exAM_ERN1
FM_225-CITE5	FM_225	VA	NYGC	MG	Adapt	Adapt_TMEM163
FM_225-CITE5	FM_225	VA	NYGC	MG	Adapt	Adapt_TMEM163
FM_225-CITE5	FM_225	VA	NYGC	MG	Adapt	Adapt_TMEM163
FM_225-CITE5	FM_225	VA	NYGC	MG	exAM	exAM_ERN1
FM_225-CITE5	FM_225	VA	NYGC	MG	Adapt	Adapt_TMEM163
FM_225-CITE5	FM_225	VA	NYGC	MG	exAM	exAM_ERN1
FM_225-CITE5	FM_225	VA	NYGC	MG	Adapt	Adapt_HSPA1A
FM_225-CITE5	FM_225	VA	NYGC	MG	Adapt	Adapt_TMEM163
FM_225-CITE5	FM_225	VA	NYGC	MG	exAM	exAM_ERN1
FM_225-CITE5	FM_225	VA	NYGC	MG	Adapt	Adapt_AIF1
FM_225-CITE5	FM_225	VA	NYGC	MG	Adapt	Adapt_HSPA1A
FM_225-CITE5	FM_225	VA	NYGC	MG	Adapt	Adapt_TMEM163
FM_225-CITE5	FM_225	VA	NYGC	MG	Adapt	Adapt_TMEM163
FM_225-CITE5	FM_225	VA	NYGC	MG	Adapt	Adapt_TMEM163
FM_225-CITE5	FM_225	VA	NYGC	MG	exAM	exAM_ERN1
FM_225-CITE5	FM_225	VA	NYGC	MG	Adapt	Adapt_TMEM163
FM_225-CITE5	FM_225	VA	NYGC	MG	Adapt	Adapt_AIF1
FM_225-CITE5	FM_225	VA	NYGC	MG	Adapt	Adapt_TMEM163
FM_225-CITE5	FM_225	VA	NYGC	MG	Adapt	Adapt_TMEM163
FM_225-CITE5	FM_225	VA	NYGC	MG	exAM	exAM_ERN1
FM_225-CITE5	FM_225	VA	NYGC	MG	Adapt	Adapt_TMEM163
FM_225-CITE5	FM_225	VA	NYGC	MG	exAM	exAM_ERN1
FM_225-CITE5	FM_225	VA	NYGC	MG	Adapt	Adapt_HSPA1A
FM_225-CITE5	FM_225	VA	NYGC	MG	Adapt	Adapt_HSPA1A
FM_225-CITE5	FM_225	VA	NYGC	MG	Adapt	Adapt_TMEM163
FM_225-CITE5	FM_225	VA	NYGC	MG	Adapt	Adapt_TMEM163
FM_225-CITE5	FM_225	VA	NYGC	MG	exAM	exAM_ERN1
FM_225-CITE5	FM_225	VA	NYGC	MG	Adapt	Adapt_HSPA1A
FM_225-CITE5	FM_225	VA	NYGC	MG	Adapt	Adapt_TMEM163
FM_225-CITE5	FM_225	VA	NYGC	MG	Adapt	Adapt_TMEM163
FM_225-CITE5	FM_225	VA	NYGC	MG	exAM	exAM_ERN1
FM_225-CITE5	FM_225	VA	NYGC	MG	Adapt	Adapt_TMEM163
FM_225-CITE5	FM_225	VA	NYGC	MG	Adapt	Adapt_TMEM163
FM_225-CITE5	FM_225	VA	NYGC	MG	exAM	exAM_ERN1
FM_225-CITE5	FM_225	VA	NYGC	MG	Adapt	Adapt_AIF1
FM_225-CITE5	FM_225	VA	NYGC	MG	exAM	exAM_ERN1
FM_225-CITE5	FM_225	VA	NYGC	MG	Adapt	Adapt_TMEM163
FM_225-CITE5	FM_225	VA	NYGC	MG	Adapt	Adapt_TMEM163
FM_225-CITE5	FM_225	VA	NYGC	MG	Adapt	Adapt_TMEM163
FM_225-CITE5	FM_225	VA	NYGC	MG	Adapt	Adapt_TMEM163
FM_225-CITE5	FM_225	VA	NYGC	MG	Adapt	Adapt_TMEM163
FM_225-CITE5	FM_225	VA	NYGC	MG	Adapt	Adapt_TMEM163
FM_225-CITE5	FM_225	VA	NYGC	MG	Adapt	Adapt_TMEM163
FM_225-CITE5	FM_225	VA	NYGC	MG	Adapt	Adapt_TMEM163
FM_225-CITE5	FM_225	VA	NYGC	MG	Adapt	Adapt_TMEM163
FM_225-CITE5	FM_225	VA	NYGC	PVM	PVM	PVM_CD163
FM_225-CITE5	FM_225	VA	NYGC	MG	Adapt	Adapt_TMEM163
FM_225-CITE5	FM_225	VA	NYGC	MG	Adapt	Adapt_TMEM163
FM_225-CITE5	FM_225	VA	NYGC	MG	Adapt	Adapt_HIST
FM_225-CITE5	FM_225	VA	NYGC	MG	exAM	exAM_ERN1
FM_225-CITE5	FM_225	VA	NYGC	MG	Adapt	Adapt_TMEM163
FM_225-CITE5	FM_225	VA	NYGC	MG	Adapt	Adapt_HSPA1A
FM_225-CITE5	FM_225	VA	NYGC	MG	Adapt	Adapt_TMEM163
FM_225-CITE5	FM_225	VA	NYGC	MG	exAM	exAM_ERN1
FM_225-CITE5	FM_225	VA	NYGC	MG	Adapt	Adapt_TMEM163
FM_225-CITE5	FM_225	VA	NYGC	MG	Adapt	Adapt_HSPA1A
FM_225-CITE5	FM_225	VA	NYGC	MG	Adapt	Adapt_TMEM163
FM_225-CITE5	FM_225	VA	NYGC	MG	Adapt	Adapt_TMEM163
FM_225-CITE5	FM_225	VA	NYGC	MG	Adapt	Adapt_TMEM163
FM_225-CITE5	FM_225	VA	NYGC	MG	Adapt	Adapt_TMEM163
FM_225-CITE5	FM_225	VA	NYGC	MG	Adapt	Adapt_TMEM163
FM_225-CITE5	FM_225	VA	NYGC	MG	Adapt	Adapt_TMEM163
FM_225-CITE5	FM_225	VA	NYGC	PVM	PVM	PVM_CD163
FM_225-CITE5	FM_225	VA	NYGC	MG	Adapt	Adapt_TMEM163
FM_225-CITE5	FM_225	VA	NYGC	MG	Adapt	Adapt_TMEM163
FM_225-CITE5	FM_225	VA	NYGC	MG	Adapt	Adapt_TMEM163
FM_225-CITE5	FM_225	VA	NYGC	MG	Adapt	Adapt_HSPA1A
FM_225-CITE5	FM_225	VA	NYGC	MG	Adapt	Adapt_TMEM163
FM_225-CITE5	FM_225	VA	NYGC	MG	Adapt	Adapt_TMEM163
FM_225-CITE5	FM_225	VA	NYGC	MG	Adapt	Adapt_HSPA1A
FM_225-CITE5	FM_225	VA	NYGC	PVM	PVM	PVM_CD163
FM_225-CITE5	FM_225	VA	NYGC	MG	exAM	exAM_ERN1
FM_225-CITE5	FM_225	VA	NYGC	MG	Adapt	Adapt_HSPA1A
FM_225-CITE5	FM_225	VA	NYGC	MG	exAM	exAM_ERN1
FM_225-CITE5	FM_225	VA	NYGC	MG	Adapt	Adapt_TMEM163
FM_225-CITE5	FM_225	VA	NYGC	MG	Adapt	Adapt_TMEM163
FM_225-CITE5	FM_225	VA	NYGC	MG	Adapt	Adapt_TMEM163
FM_225-CITE5	FM_225	VA	NYGC	MG	Adapt	Adapt_TMEM163
FM_225-CITE5	FM_225	VA	NYGC	MG	Adapt	Adapt_HSPA1A
FM_225-CITE5	FM_225	VA	NYGC	MG	Adapt	Adapt_TMEM163
FM_225-CITE5	FM_225	VA	NYGC	MG	Adapt	Adapt_HIF1A
FM_225-CITE5	FM_225	VA	NYGC	PVM	PVM	PVM_CD163
FM_225-CITE5	FM_225	VA	NYGC	MG	Adapt	Adapt_HSPA1A
FM_225-CITE5	FM_225	VA	NYGC	MG	exAM	exAM_ERN1
FM_225-CITE5	FM_225	VA	NYGC	MG	Adapt	Adapt_HSPA1A
FM_225-CITE5	FM_225	VA	NYGC	MG	Adapt	Adapt_TMEM163
FM_225-CITE5	FM_225	VA	NYGC	MG	Adapt	Adapt_TMEM163
FM_225-CITE5	FM_225	VA	NYGC	MG	exAM	exAM_ERN1
FM_225-CITE5	FM_225	VA	NYGC	MG	Adapt	Adapt_AIF1
FM_225-CITE5	FM_225	VA	NYGC	MG	Adapt	Adapt_HSPA1A
FM_225-CITE5	FM_225	VA	NYGC	MG	Adapt	Adapt_TMEM163
FM_225-CITE5	FM_225	VA	NYGC	MG	Adapt	Adapt_HSPA1A
FM_225-CITE5	FM_225	VA	NYGC	MG	Adapt	Adapt_TMEM163
FM_225-CITE5	FM_225	VA	NYGC	MG	Adapt	Adapt_TMEM163
FM_225-CITE5	FM_225	VA	NYGC	MG	Adapt	Adapt_AIF1
FM_225-CITE5	FM_225	VA	NYGC	MG	exAM	exAM_ERN1
FM_225-CITE5	FM_225	VA	NYGC	MG	exAM	exAM_ERN1
FM_225-CITE5	FM_225	VA	NYGC	MG	Adapt	Adapt_HSPA1A
FM_225-CITE5	FM_225	VA	NYGC	MG	exAM	exAM_ERN1
FM_225-CITE5	FM_225	VA	NYGC	MG	Adapt	Adapt_TMEM163
FM_225-CITE5	FM_225	VA	NYGC	MG	Adapt	Adapt_TMEM163
FM_225-CITE5	FM_225	VA	NYGC	MG	Adapt	Adapt_HSPA1A
FM_225-CITE5	FM_225	VA	NYGC	MG	Adapt	Adapt_TMEM163
FM_225-CITE5	FM_225	VA	NYGC	MG	Adapt	Adapt_TMEM163
FM_225-CITE5	FM_225	VA	NYGC	MG	Adapt	Adapt_TMEM163
FM_225-CITE5	FM_225	VA	NYGC	MG	Adapt	Adapt_TMEM163
FM_225-CITE5	FM_225	VA	NYGC	MG	Adapt	Adapt_TMEM163
FM_225-CITE5	FM_225	VA	NYGC	MG	Adapt	Adapt_TMEM163
FM_225-CITE5	FM_225	VA	NYGC	MG	exAM	exAM_ERN1
FM_225-CITE5	FM_225	VA	NYGC	MG	exAM	exAM_ERN1
FM_225-CITE5	FM_225	VA	NYGC	MG	exAM	exAM_ERN1
FM_225-CITE5	FM_225	VA	NYGC	MG	Adapt	Adapt_TMEM163
FM_225-CITE5	FM_225	VA	NYGC	MG	Adapt	Adapt_AIF1
FM_225-CITE5	FM_225	VA	NYGC	MG	Adapt	Adapt_TMEM163
FM_225-CITE5	FM_225	VA	NYGC	PVM	PVM	PVM_CD163
FM_225-CITE5	FM_225	VA	NYGC	MG	Adapt	Adapt_HSPA1A
FM_225-CITE5	FM_225	VA	NYGC	MG	Adapt	Adapt_TMEM163
FM_225-CITE5	FM_225	VA	NYGC	MG	Adapt	Adapt_TMEM163
FM_225-CITE5	FM_225	VA	NYGC	MG	Adapt	Adapt_TMEM163
FM_225-CITE5	FM_225	VA	NYGC	MG	Adapt	Adapt_TMEM163
FM_225-CITE5	FM_225	VA	NYGC	PVM	PVM	PVM_CD163
FM_225-CITE5	FM_225	VA	NYGC	MG	Adapt	Adapt_AIF1
FM_225-CITE5	FM_225	VA	NYGC	MG	Adapt	Adapt_HSPA1A
FM_225-CITE5	FM_225	VA	NYGC	MG	Adapt	Adapt_TMEM163
FM_225-CITE5	FM_225	VA	NYGC	MG	Adapt	Adapt_HSPA1A
FM_225-CITE5	FM_225	VA	NYGC	MG	Adapt	Adapt_TMEM163
FM_225-CITE5	FM_225	VA	NYGC	MG	Adapt	Adapt_TMEM163
FM_225-CITE5	FM_225	VA	NYGC	PVM	PVM	PVM_CD163
FM_225-CITE5	FM_225	VA	NYGC	MG	Adapt	Adapt_HSPA1A
FM_225-CITE5	FM_225	VA	NYGC	MG	Adapt	Adapt_TMEM163
FM_225-CITE5	FM_225	VA	NYGC	MG	Adapt	Adapt_TMEM163
FM_225-CITE5	FM_225	VA	NYGC	MG	Adapt	Adapt_TMEM163
FM_225-CITE5	FM_225	VA	NYGC	MG	Adapt	Adapt_TMEM163
FM_225-CITE5	FM_225	VA	NYGC	MG	Adapt	Adapt_TMEM163
FM_225-CITE5	FM_225	VA	NYGC	MG	Adapt	Adapt_TMEM163
FM_225-CITE5	FM_225	VA	NYGC	MG	Adapt	Adapt_HSPA1A
FM_225-CITE5	FM_225	VA	NYGC	MG	Adapt	Adapt_HIST
FM_225-CITE5	FM_225	VA	NYGC	MG	Adapt	Adapt_TMEM163
FM_225-CITE5	FM_225	VA	NYGC	MG	Adapt	Adapt_TMEM163
FM_225-CITE5	FM_225	VA	NYGC	MG	Adapt	Adapt_TMEM163
FM_225-CITE5	FM_225	VA	NYGC	MG	Adapt	Adapt_TMEM163
FM_225-CITE5	FM_225	VA	NYGC	MG	Adapt	Adapt_TMEM163
FM_225-CITE5	FM_225	VA	NYGC	MG	Adapt	Adapt_TMEM163
FM_225-CITE5	FM_225	VA	NYGC	MG	Adapt	Adapt_TMEM163
FM_225-CITE5	FM_225	VA	NYGC	MG	exAM	exAM_ERN1
FM_225-CITE5	FM_225	VA	NYGC	MG	Adapt	Adapt_TMEM163
FM_225-CITE5	FM_225	VA	NYGC	MG	exAM	exAM_ERN1
FM_225-CITE5	FM_225	VA	NYGC	MG	exAM	exAM_ERN1
FM_225-CITE5	FM_225	VA	NYGC	MG	Adapt	Adapt_TMEM163
FM_225-CITE5	FM_225	VA	NYGC	MG	Adapt	Adapt_TMEM163
FM_225-CITE5	FM_225	VA	NYGC	MG	Adapt	Adapt_TMEM163
FM_225-CITE5	FM_225	VA	NYGC	MG	Adapt	Adapt_TMEM163
FM_225-CITE5	FM_225	VA	NYGC	MG	Adapt	Adapt_TMEM163
FM_225-CITE5	FM_225	VA	NYGC	MG	Adapt	Adapt_TMEM163
FM_225-CITE5	FM_225	VA	NYGC	MG	Adapt	Adapt_TMEM163
FM_225-CITE5	FM_225	VA	NYGC	MG	Adapt	Adapt_TMEM163
FM_225-CITE5	FM_225	VA	NYGC	MG	Adapt	Adapt_AIF1
FM_225-CITE5	FM_225	VA	NYGC	MG	Adapt	Adapt_TMEM163
FM_225-CITE5	FM_225	VA	NYGC	MG	Adapt	Adapt_TMEM163
FM_225-CITE5	FM_225	VA	NYGC	MG	Adapt	Adapt_HSPA1A
FM_225-CITE5	FM_225	VA	NYGC	MG	Adapt	Adapt_TMEM163
FM_225-CITE5	FM_225	VA	NYGC	MG	Adapt	Adapt_HIST
FM_225-CITE5	FM_225	VA	NYGC	MG	exAM	exAM_ERN1
FM_225-CITE5	FM_225	VA	NYGC	MG	Adapt	Adapt_HSPA1A
FM_225-CITE5	FM_225	VA	NYGC	PVM	PVM	PVM_CD163
FM_225-CITE5	FM_225	VA	NYGC	PVM	PVM	PVM_CD163
FM_225-CITE5	FM_225	VA	NYGC	MG	Adapt	Adapt_TMEM163
FM_225-CITE5	FM_225	VA	NYGC	MG	Adapt	Adapt_TMEM163
FM_225-CITE5	FM_225	VA	NYGC	MG	Adapt	Adapt_TMEM163
FM_225-CITE5	FM_225	VA	NYGC	MG	Adapt	Adapt_TMEM163
FM_225-CITE5	FM_225	VA	NYGC	MG	Adapt	Adapt_AIF1
FM_225-CITE5	FM_225	VA	NYGC	MG	Adapt	Adapt_TMEM163
FM_225-CITE5	FM_225	VA	NYGC	MG	exAM	exAM_ERN1
FM_225-CITE5	FM_225	VA	NYGC	MG	exAM	exAM_ERN1
FM_225-CITE5	FM_225	VA	NYGC	MG	Adapt	Adapt_TMEM163
FM_225-CITE5	FM_225	VA	NYGC	MG	Adapt	Adapt_TMEM163
FM_225-CITE5	FM_225	VA	NYGC	MG	Adapt	Adapt_TMEM163
FM_225-CITE5	FM_225	VA	NYGC	MG	Adapt	Adapt_TMEM163
FM_225-CITE5	FM_225	VA	NYGC	MG	Adapt	Adapt_AIF1
FM_225-CITE5	FM_225	VA	NYGC	PVM	PVM	PVM_CD163
FM_225-CITE5	FM_225	VA	NYGC	MG	Adapt	Adapt_TMEM163
FM_225-CITE5	FM_225	VA	NYGC	MG	Adapt	Adapt_TMEM163
FM_225-CITE5	FM_225	VA	NYGC	MG	Adapt	Adapt_TMEM163
FM_225-CITE5	FM_225	VA	NYGC	MG	exAM	exAM_ERN1
FM_225-CITE5	FM_225	VA	NYGC	MG	Adapt	Adapt_TMEM163
FM_225-CITE5	FM_225	VA	NYGC	MG	Adapt	Adapt_TMEM163
FM_225-CITE5	FM_225	VA	NYGC	MG	Adapt	Adapt_TMEM163
FM_225-CITE5	FM_225	VA	NYGC	MG	Adapt	Adapt_TMEM163
FM_225-CITE5	FM_225	VA	NYGC	MG	Adapt	Adapt_AIF1
FM_225-CITE5	FM_225	VA	NYGC	MG	Adapt	Adapt_TMEM163
FM_225-CITE5	FM_225	VA	NYGC	MG	Adapt	Adapt_TMEM163
FM_225-CITE5	FM_225	VA	NYGC	MG	Adapt	Adapt_TMEM163
FM_225-CITE5	FM_225	VA	NYGC	MG	Adapt	Adapt_TMEM163
FM_225-CITE5	FM_225	VA	NYGC	MG	Adapt	Adapt_HSPA1A
FM_225-CITE5	FM_225	VA	NYGC	MG	Adapt	Adapt_TMEM163
FM_225-CITE5	FM_225	VA	NYGC	MG	Adapt	Adapt_HSPA1A
FM_225-CITE5	FM_225	VA	NYGC	MG	Adapt	Adapt_TMEM163
FM_225-CITE5	FM_225	VA	NYGC	MG	Adapt	Adapt_AIF1
FM_225-CITE5	FM_225	VA	NYGC	MG	Adapt	Adapt_TMEM163
FM_225-CITE5	FM_225	VA	NYGC	MG	Adapt	Adapt_HSPA1A
FM_225-CITE5	FM_225	VA	NYGC	MG	Adapt	Adapt_TMEM163
FM_225-CITE5	FM_225	VA	NYGC	MG	Adapt	Adapt_TMEM163
FM_225-CITE5	FM_225	VA	NYGC	MG	Prolif	Prolif_MKI67
FM_225-CITE5	FM_225	VA	NYGC	MG	Adapt	Adapt_TMEM163
FM_225-CITE5	FM_225	VA	NYGC	MG	Adapt	Adapt_TMEM163
FM_225-CITE5	FM_225	VA	NYGC	MG	Adapt	Adapt_HSPA1A
FM_225-CITE5	FM_225	VA	NYGC	PVM	PVM	PVM_CD163
FM_225-CITE5	FM_225	VA	NYGC	MG	Adapt	Adapt_TMEM163
FM_225-CITE5	FM_225	VA	NYGC	MG	Adapt	Adapt_HSPA1A
FM_225-CITE5	FM_225	VA	NYGC	MG	exAM	exAM_ERN1
FM_225-CITE5	FM_225	VA	NYGC	MG	Prolif	Prolif_MKI67
FM_225-CITE5	FM_225	VA	NYGC	MG	exAM	exAM_ERN1
FM_225-CITE5	FM_225	VA	NYGC	MG	exAM	exAM_ERN1
FM_225-CITE5	FM_225	VA	NYGC	MG	Adapt	Adapt_TMEM163
FM_225-CITE5	FM_225	VA	NYGC	MG	Adapt	Adapt_TMEM163
FM_225-CITE5	FM_225	VA	NYGC	MG	Adapt	Adapt_TMEM163
FM_225-CITE5	FM_225	VA	NYGC	MG	Adapt	Adapt_TMEM163
FM_225-CITE5	FM_225	VA	NYGC	PVM	PVM	PVM_CD163
FM_225-CITE5	FM_225	VA	NYGC	MG	exAM	exAM_ERN1
FM_225-CITE5	FM_225	VA	NYGC	MG	Adapt	Adapt_TMEM163
FM_225-CITE5	FM_225	VA	NYGC	MG	Adapt	Adapt_TMEM163
FM_225-CITE5	FM_225	VA	NYGC	MG	Adapt	Adapt_TMEM163
FM_225-CITE5	FM_225	VA	NYGC	MG	Adapt	Adapt_TMEM163
FM_225-CITE5	FM_225	VA	NYGC	MG	Adapt	Adapt_HSPA1A
FM_225-CITE5	FM_225	VA	NYGC	MG	Adapt	Adapt_AIF1
FM_225-CITE5	FM_225	VA	NYGC	MG	Adapt	Adapt_TMEM163
FM_225-CITE5	FM_225	VA	NYGC	MG	exAM	exAM_ERN1
FM_225-CITE5	FM_225	VA	NYGC	MG	Adapt	Adapt_AIF1
FM_225-CITE5	FM_225	VA	NYGC	MG	Adapt	Adapt_TMEM163
FM_225-CITE5	FM_225	VA	NYGC	MG	Adapt	Adapt_TMEM163
FM_225-CITE5	FM_225	VA	NYGC	MG	Adapt	Adapt_TMEM163
FM_225-CITE5	FM_225	VA	NYGC	MG	Adapt	Adapt_TMEM163
FM_225-CITE5	FM_225	VA	NYGC	MG	Adapt	Adapt_TMEM163
FM_225-CITE5	FM_225	VA	NYGC	MG	Adapt	Adapt_CCL3
FM_225-CITE5	FM_225	VA	NYGC	PVM	PVM	PVM_CD163
FM_225-CITE5	FM_225	VA	NYGC	MG	Adapt	Adapt_TMEM163
FM_225-CITE5	FM_225	VA	NYGC	MG	Adapt	Adapt_TMEM163
FM_225-CITE5	FM_225	VA	NYGC	MG	Adapt	Adapt_HSPA1A
FM_225-CITE5	FM_225	VA	NYGC	PVM	PVM	PVM_CD163
FM_225-CITE5	FM_225	VA	NYGC	MG	exAM	exAM_ERN1
FM_225-CITE5	FM_225	VA	NYGC	MG	Adapt	Adapt_TMEM163
FM_225-CITE5	FM_225	VA	NYGC	MG	Adapt	Adapt_TMEM163
FM_225-CITE5	FM_225	VA	NYGC	MG	Adapt	Adapt_TMEM163
FM_225-CITE5	FM_225	VA	NYGC	PVM	PVM	PVM_CD163
FM_225-CITE5	FM_225	VA	NYGC	MG	Adapt	Adapt_HSPA1A
FM_225-CITE5	FM_225	VA	NYGC	MG	exAM	exAM_ERN1
FM_225-CITE5	FM_225	VA	NYGC	MG	exAM	exAM_ERN1
FM_225-CITE5	FM_225	VA	NYGC	MG	exAM	exAM_ERN1
FM_225-CITE5	FM_225	VA	NYGC	MG	exAM	exAM_ERN1
FM_225-CITE5	FM_225	VA	NYGC	MG	Adapt	Adapt_TMEM163
FM_225-CITE5	FM_225	VA	NYGC	MG	Adapt	Adapt_TMEM163
FM_225-CITE5	FM_225	VA	NYGC	MG	Adapt	Adapt_TMEM163
FM_225-CITE5	FM_225	VA	NYGC	MG	Adapt	Adapt_CCL3
FM_225-CITE5	FM_225	VA	NYGC	MG	Adapt	Adapt_AIF1
FM_225-CITE5	FM_225	VA	NYGC	PVM	PVM	PVM_CD163
FM_225-CITE5	FM_225	VA	NYGC	MG	Adapt	Adapt_HSPA1A
FM_225-CITE5	FM_225	VA	NYGC	MG	Adapt	Adapt_HSPA1A
FM_225-CITE5	FM_225	VA	NYGC	MG	Adapt	Adapt_TMEM163
FM_225-CITE5	FM_225	VA	NYGC	MG	Adapt	Adapt_TMEM163
FM_225-CITE5	FM_225	VA	NYGC	MG	Adapt	Adapt_TMEM163
FM_225-CITE5	FM_225	VA	NYGC	MG	Adapt	Adapt_TMEM163
FM_225-CITE5	FM_225	VA	NYGC	MG	Adapt	Adapt_TMEM163
FM_225-CITE5	FM_225	VA	NYGC	MG	Adapt	Adapt_TMEM163
FM_225-CITE5	FM_225	VA	NYGC	MG	Adapt	Adapt_TMEM163
FM_225-CITE5	FM_225	VA	NYGC	MG	Adapt	Adapt_HSPA1A
FM_225-CITE5	FM_225	VA	NYGC	MG	Adapt	Adapt_TMEM163
FM_225-CITE5	FM_225	VA	NYGC	MG	Adapt	Adapt_TMEM163
FM_225-CITE5	FM_225	VA	NYGC	MG	Adapt	Adapt_TMEM163
FM_225-CITE5	FM_225	VA	NYGC	MG	exAM	exAM_ERN1
FM_225-CITE5	FM_225	VA	NYGC	MG	Adapt	Adapt_TMEM163
FM_225-CITE5	FM_225	VA	NYGC	MG	Adapt	Adapt_AIF1
FM_225-CITE5	FM_225	VA	NYGC	MG	Adapt	Adapt_TMEM163
FM_225-CITE5	FM_225	VA	NYGC	MG	Adapt	Adapt_HSPA1A
FM_225-CITE5	FM_225	VA	NYGC	MG	exAM	exAM_ERN1
FM_225-CITE5	FM_225	VA	NYGC	PVM	PVM	PVM_CD163
FM_225-CITE5	FM_225	VA	NYGC	MG	Adapt	Adapt_TMEM163
FM_225-CITE5	FM_225	VA	NYGC	MG	Adapt	Adapt_TMEM163
FM_225-CITE5	FM_225	VA	NYGC	MG	Adapt	Adapt_HSPA1A
FM_225-CITE5	FM_225	VA	NYGC	MG	Adapt	Adapt_TMEM163
FM_225-CITE5	FM_225	VA	NYGC	MG	Adapt	Adapt_TMEM163
FM_225-CITE5	FM_225	VA	NYGC	MG	Adapt	Adapt_TMEM163
FM_225-CITE5	FM_225	VA	NYGC	MG	Adapt	Adapt_AIF1
FM_225-CITE5	FM_225	VA	NYGC	MG	Adapt	Adapt_AIF1
FM_225-CITE5	FM_225	VA	NYGC	MG	Adapt	Adapt_TMEM163
FM_225-CITE5	FM_225	VA	NYGC	MG	Adapt	Adapt_HSPA1A
FM_225-CITE5	FM_225	VA	NYGC	PVM	PVM	PVM_CD163
FM_225-CITE5	FM_225	VA	NYGC	MG	exAM	exAM_ERN1
FM_225-CITE5	FM_225	VA	NYGC	MG	Adapt	Adapt_TMEM163
FM_225-CITE5	FM_225	VA	NYGC	PVM	PVM	PVM_CD163
FM_225-CITE5	FM_225	VA	NYGC	MG	Adapt	Adapt_TMEM163
FM_225-CITE5	FM_225	VA	NYGC	MG	Adapt	Adapt_TMEM163
FM_225-CITE5	FM_225	VA	NYGC	MG	Adapt	Adapt_TMEM163
FM_225-CITE5	FM_225	VA	NYGC	PVM	PVM	PVM_CD163
FM_225-CITE5	FM_225	VA	NYGC	MG	Adapt	Adapt_TMEM163
FM_225-CITE5	FM_225	VA	NYGC	MG	Adapt	Adapt_TMEM163
FM_225-CITE5	FM_225	VA	NYGC	MG	Adapt	Adapt_TMEM163
FM_225-CITE5	FM_225	VA	NYGC	MG	Adapt	Adapt_TMEM163
FM_225-CITE5	FM_225	VA	NYGC	MG	Adapt	Adapt_TMEM163
FM_225-CITE5	FM_225	VA	NYGC	MG	Adapt	Adapt_TMEM163
FM_225-CITE5	FM_225	VA	NYGC	MG	Adapt	Adapt_TMEM163
FM_225-CITE5	FM_225	VA	NYGC	MG	Adapt	Adapt_HSPA1A
FM_225-CITE5	FM_225	VA	NYGC	MG	Adapt	Adapt_TMEM163
FM_225-CITE5	FM_225	VA	NYGC	MG	Adapt	Adapt_TMEM163
FM_225-CITE5	FM_225	VA	NYGC	MG	Adapt	Adapt_AIF1
FM_225-CITE5	FM_225	VA	NYGC	MG	Adapt	Adapt_TMEM163
FM_225-CITE5	FM_225	VA	NYGC	MG	Adapt	Adapt_TMEM163
FM_225-CITE5	FM_225	VA	NYGC	MG	Adapt	Adapt_TMEM163
FM_225-CITE5	FM_225	VA	NYGC	MG	Adapt	Adapt_TMEM163
FM_225-CITE5	FM_225	VA	NYGC	MG	Adapt	Adapt_TMEM163
FM_225-CITE5	FM_225	VA	NYGC	MG	Adapt	Adapt_TMEM163
FM_225-CITE5	FM_225	VA	NYGC	MG	Adapt	Adapt_TMEM163
FM_225-CITE5	FM_225	VA	NYGC	MG	Adapt	Adapt_TMEM163
FM_225-CITE5	FM_225	VA	NYGC	MG	Adapt	Adapt_TMEM163
FM_225-CITE5	FM_225	VA	NYGC	MG	Adapt	Adapt_TMEM163
FM_225-CITE5	FM_225	VA	NYGC	MG	Adapt	Adapt_HSPA1A
FM_225-CITE5	FM_225	VA	NYGC	MG	Adapt	Adapt_TMEM163
FM_225-CITE5	FM_225	VA	NYGC	MG	Adapt	Adapt_TMEM163
FM_225-CITE5	FM_225	VA	NYGC	MG	exAM	exAM_ERN1
FM_225-CITE5	FM_225	VA	NYGC	MG	Adapt	Adapt_HIST
FM_225-CITE5	FM_225	VA	NYGC	MG	Adapt	Adapt_HIST
FM_225-CITE5	FM_225	VA	NYGC	MG	exAM	exAM_ERN1
FM_225-CITE5	FM_225	VA	NYGC	MG	Adapt	Adapt_AIF1
FM_225-CITE5	FM_225	VA	NYGC	MG	Adapt	Adapt_TMEM163
FM_225-CITE5	FM_225	VA	NYGC	MG	Adapt	Adapt_TMEM163
FM_225-CITE5	FM_225	VA	NYGC	MG	Adapt	Adapt_TMEM163
FM_225-CITE5	FM_225	VA	NYGC	MG	Adapt	Adapt_TMEM163
FM_225-CITE5	FM_225	VA	NYGC	MG	Adapt	Adapt_AIF1
FM_225-CITE5	FM_225	VA	NYGC	MG	Adapt	Adapt_TMEM163
FM_225-CITE5	FM_225	VA	NYGC	MG	Adapt	Adapt_TMEM163
FM_225-CITE5	FM_225	VA	NYGC	MG	Adapt	Adapt_TMEM163
FM_225-CITE5	FM_225	VA	NYGC	MG	Adapt	Adapt_TMEM163
FM_225-CITE5	FM_225	VA	NYGC	PVM	PVM	PVM_CD163
FM_225-CITE5	FM_225	VA	NYGC	MG	Adapt	Adapt_TMEM163
FM_225-CITE5	FM_225	VA	NYGC	MG	Adapt	Adapt_TMEM163
FM_225-CITE5	FM_225	VA	NYGC	MG	Adapt	Adapt_TMEM163
FM_225-CITE5	FM_225	VA	NYGC	MG	Adapt	Adapt_HSPA1A
FM_225-CITE5	FM_225	VA	NYGC	MG	Adapt	Adapt_TMEM163
FM_225-CITE5	FM_225	VA	NYGC	PVM	PVM	PVM_CD163
FM_225-CITE5	FM_225	VA	NYGC	MG	exAM	exAM_ERN1
FM_225-CITE5	FM_225	VA	NYGC	MG	Adapt	Adapt_HSPA1A
FM_225-CITE5	FM_225	VA	NYGC	MG	Adapt	Adapt_TMEM163
FM_225-CITE5	FM_225	VA	NYGC	MG	Adapt	Adapt_TMEM163
FM_225-CITE5	FM_225	VA	NYGC	MG	Adapt	Adapt_HIST
FM_225-CITE5	FM_225	VA	NYGC	MG	Adapt	Adapt_TMEM163
FM_225-CITE5	FM_225	VA	NYGC	MG	Adapt	Adapt_TMEM163
FM_225-CITE5	FM_225	VA	NYGC	MG	Adapt	Adapt_TMEM163
FM_225-CITE5	FM_225	VA	NYGC	MG	Adapt	Adapt_TMEM163
FM_225-CITE5	FM_225	VA	NYGC	MG	Adapt	Adapt_TMEM163
FM_225-CITE5	FM_225	VA	NYGC	MG	Adapt	Adapt_TMEM163
FM_225-CITE5	FM_225	VA	NYGC	MG	Adapt	Adapt_TMEM163
FM_225-CITE5	FM_225	VA	NYGC	MG	Adapt	Adapt_TMEM163
FM_225-CITE5	FM_225	VA	NYGC	MG	Adapt	Adapt_TMEM163
FM_225-CITE5	FM_225	VA	NYGC	MG	Adapt	Adapt_TMEM163
FM_225-CITE5	FM_225	VA	NYGC	MG	Adapt	Adapt_TMEM163
FM_225-CITE5	FM_225	VA	NYGC	MG	exAM	exAM_ERN1
FM_225-CITE5	FM_225	VA	NYGC	MG	Adapt	Adapt_AIF1
FM_225-CITE5	FM_225	VA	NYGC	MG	Adapt	Adapt_TMEM163
FM_225-CITE5	FM_225	VA	NYGC	MG	Adapt	Adapt_TMEM163
FM_225-CITE5	FM_225	VA	NYGC	MG	Adapt	Adapt_TMEM163
FM_225-CITE5	FM_225	VA	NYGC	PVM	PVM	PVM_CD163
FM_225-CITE5	FM_225	VA	NYGC	MG	Adapt	Adapt_TMEM163
FM_225-CITE5	FM_225	VA	NYGC	MG	Adapt	Adapt_TMEM163
FM_225-CITE5	FM_225	VA	NYGC	MG	Adapt	Adapt_AIF1
FM_225-CITE5	FM_225	VA	NYGC	MG	Adapt	Adapt_TMEM163
FM_225-CITE5	FM_225	VA	NYGC	MG	Adapt	Adapt_TMEM163
FM_225-CITE5	FM_225	VA	NYGC	MG	Homeo	Homeo_PICALM
FM_225-CITE5	FM_225	VA	NYGC	MG	Adapt	Adapt_AIF1
FM_225-CITE5	FM_225	VA	NYGC	MG	Adapt	Adapt_TMEM163
FM_225-CITE5	FM_225	VA	NYGC	MG	exAM	exAM_ERN1
FM_225-CITE5	FM_225	VA	NYGC	MG	Adapt	Adapt_TMEM163
FM_225-CITE5	FM_225	VA	NYGC	MG	Adapt	Adapt_TMEM163
FM_225-CITE5	FM_225	VA	NYGC	PVM	PVM	PVM_CD163
FM_225-CITE5	FM_225	VA	NYGC	MG	Adapt	Adapt_AIF1
FM_225-CITE5	FM_225	VA	NYGC	MG	Adapt	Adapt_TMEM163
FM_225-CITE5	FM_225	VA	NYGC	MG	Adapt	Adapt_TMEM163
FM_225-CITE5	FM_225	VA	NYGC	MG	exAM	exAM_ERN1
FM_225-CITE5	FM_225	VA	NYGC	MG	Adapt	Adapt_TMEM163
FM_225-CITE5	FM_225	VA	NYGC	MG	Adapt	Adapt_HSPA1A
FM_225-CITE5	FM_225	VA	NYGC	MG	exAM	exAM_ERN1
FM_225-CITE5	FM_225	VA	NYGC	MG	Adapt	Adapt_TMEM163
FM_225-CITE5	FM_225	VA	NYGC	MG	Adapt	Adapt_TMEM163
FM_225-CITE5	FM_225	VA	NYGC	MG	Homeo	Homeo_FRMD4A
FM_225-CITE5	FM_225	VA	NYGC	MG	Adapt	Adapt_TMEM163
FM_225-CITE5	FM_225	VA	NYGC	MG	Adapt	Adapt_TMEM163
FM_225-CITE5	FM_225	VA	NYGC	MG	Adapt	Adapt_HIF1A
FM_225-CITE5	FM_225	VA	NYGC	PVM	PVM	PVM_CD163
FM_225-CITE5	FM_225	VA	NYGC	MG	exAM	exAM_ERN1
FM_225-CITE5	FM_225	VA	NYGC	MG	Adapt	Adapt_TMEM163
FM_225-CITE5	FM_225	VA	NYGC	MG	Adapt	Adapt_HSPA1A
FM_225-CITE5	FM_225	VA	NYGC	MG	Adapt	Adapt_AIF1
FM_225-CITE5	FM_225	VA	NYGC	MG	Adapt	Adapt_TMEM163
FM_225-CITE5	FM_225	VA	NYGC	MG	Adapt	Adapt_AIF1
FM_225-CITE5	FM_225	VA	NYGC	MG	Adapt	Adapt_HSPA1A
FM_225-CITE5	FM_225	VA	NYGC	MG	Adapt	Adapt_TMEM163
FM_225-CITE5	FM_225	VA	NYGC	MG	Adapt	Adapt_TMEM163
FM_225-CITE5	FM_225	VA	NYGC	MG	Adapt	Adapt_HSPA1A
FM_225-CITE5	FM_225	VA	NYGC	MG	Adapt	Adapt_TMEM163
FM_225-CITE5	FM_225	VA	NYGC	MG	Adapt	Adapt_TMEM163
FM_225-CITE5	FM_225	VA	NYGC	MG	Adapt	Adapt_TMEM163
FM_225-CITE5	FM_225	VA	NYGC	MG	Adapt	Adapt_TMEM163
FM_225-CITE5	FM_225	VA	NYGC	MG	Adapt	Adapt_TMEM163
FM_225-CITE5	FM_225	VA	NYGC	MG	exAM	exAM_ERN1
FM_225-CITE5	FM_225	VA	NYGC	PVM	PVM	PVM_CD163
FM_225-CITE5	FM_225	VA	NYGC	MG	exAM	exAM_ERN1
FM_225-CITE5	FM_225	VA	NYGC	MG	Adapt	Adapt_TMEM163
FM_225-CITE5	FM_225	VA	NYGC	MG	exAM	exAM_ERN1
FM_225-CITE5	FM_225	VA	NYGC	PVM	PVM	PVM_CD163
FM_225-CITE5	FM_225	VA	NYGC	MG	Adapt	Adapt_TMEM163
FM_225-CITE5	FM_225	VA	NYGC	MG	Adapt	Adapt_TMEM163
FM_225-CITE5	FM_225	VA	NYGC	MG	Adapt	Adapt_AIF1
FM_225-CITE5	FM_225	VA	NYGC	MG	Adapt	Adapt_TMEM163
FM_225-CITE5	FM_225	VA	NYGC	MG	Adapt	Adapt_AIF1
FM_225-CITE5	FM_225	VA	NYGC	MG	exAM	exAM_ERN1
FM_225-CITE5	FM_225	VA	NYGC	MG	Adapt	Adapt_TMEM163
FM_225-CITE5	FM_225	VA	NYGC	MG	Adapt	Adapt_TMEM163
FM_225-CITE5	FM_225	VA	NYGC	MG	Adapt	Adapt_AIF1
FM_225-CITE5	FM_225	VA	NYGC	MG	Adapt	Adapt_HSPA1A
FM_225-CITE5	FM_225	VA	NYGC	PVM	PVM	PVM_CD163
FM_225-CITE5	FM_225	VA	NYGC	MG	Adapt	Adapt_TMEM163
FM_225-CITE5	FM_225	VA	NYGC	MG	Adapt	Adapt_TMEM163
FM_225-CITE5	FM_225	VA	NYGC	MG	Adapt	Adapt_HSPA1A
FM_225-CITE5	FM_225	VA	NYGC	MG	Adapt	Adapt_TMEM163
FM_225-CITE5	FM_225	VA	NYGC	MG	Adapt	Adapt_TMEM163
FM_225-CITE5	FM_225	VA	NYGC	MG	Adapt	Adapt_TMEM163
FM_225-CITE5	FM_225	VA	NYGC	MG	Adapt	Adapt_TMEM163
FM_225-CITE5	FM_225	VA	NYGC	MG	Adapt	Adapt_TMEM163
FM_225-CITE5	FM_225	VA	NYGC	MG	Adapt	Adapt_TMEM163
FM_225-CITE5	FM_225	VA	NYGC	MG	Adapt	Adapt_TMEM163
FM_225-CITE5	FM_225	VA	NYGC	PVM	PVM	PVM_CD163
FM_225-CITE5	FM_225	VA	NYGC	MG	Adapt	Adapt_TMEM163
FM_225-CITE5	FM_225	VA	NYGC	MG	Adapt	Adapt_HSPA1A
FM_225-CITE5	FM_225	VA	NYGC	MG	Adapt	Adapt_TMEM163
FM_225-CITE5	FM_225	VA	NYGC	MG	exAM	exAM_ERN1
FM_225-CITE5	FM_225	VA	NYGC	PVM	PVM	PVM_CD163
FM_225-CITE5	FM_225	VA	NYGC	MG	Adapt	Adapt_TMEM163
FM_225-CITE5	FM_225	VA	NYGC	MG	Adapt	Adapt_TMEM163
FM_225-CITE5	FM_225	VA	NYGC	MG	Adapt	Adapt_TMEM163
FM_225-CITE5	FM_225	VA	NYGC	MG	Adapt	Adapt_TMEM163
FM_225-CITE5	FM_225	VA	NYGC	MG	Homeo	Homeo_PICALM
FM_225-CITE5	FM_225	VA	NYGC	MG	Adapt	Adapt_TMEM163
FM_225-CITE5	FM_225	VA	NYGC	MG	exAM	exAM_ERN1
FM_225-CITE5	FM_225	VA	NYGC	MG	Adapt	Adapt_HSPA1A
FM_225-CITE5	FM_225	VA	NYGC	MG	Adapt	Adapt_TMEM163
FM_225-CITE5	FM_225	VA	NYGC	MG	Adapt	Adapt_TMEM163
FM_225-CITE5	FM_225	VA	NYGC	MG	Adapt	Adapt_TMEM163
FM_225-CITE5	FM_225	VA	NYGC	MG	Adapt	Adapt_TMEM163
FM_225-CITE5	FM_225	VA	NYGC	MG	Adapt	Adapt_TMEM163
FM_225-CITE5	FM_225	VA	NYGC	MG	Adapt	Adapt_TMEM163
FM_225-CITE5	FM_225	VA	NYGC	PVM	PVM	PVM_CD163
FM_225-CITE5	FM_225	VA	NYGC	MG	Adapt	Adapt_TMEM163
FM_225-CITE5	FM_225	VA	NYGC	MG	Adapt	Adapt_HSPA1A
FM_225-CITE5	FM_225	VA	NYGC	MG	exAM	exAM_ERN1
FM_225-CITE5	FM_225	VA	NYGC	MG	Adapt	Adapt_TMEM163
FM_225-CITE5	FM_225	VA	NYGC	MG	Adapt	Adapt_TMEM163
FM_225-CITE5	FM_225	VA	NYGC	MG	Adapt	Adapt_TMEM163
FM_225-CITE5	FM_225	VA	NYGC	MG	Adapt	Adapt_TMEM163
FM_225-CITE5	FM_225	VA	NYGC	MG	Adapt	Adapt_TMEM163
FM_225-CITE5	FM_225	VA	NYGC	MG	Adapt	Adapt_HSPA1A
FM_225-CITE5	FM_225	VA	NYGC	PVM	PVM	PVM_CD163
FM_225-CITE5	FM_225	VA	NYGC	MG	Adapt	Adapt_AIF1
FM_225-CITE5	FM_225	VA	NYGC	MG	Adapt	Adapt_TMEM163
FM_225-CITE5	FM_225	VA	NYGC	MG	Adapt	Adapt_TMEM163
FM_225-CITE5	FM_225	VA	NYGC	MG	Adapt	Adapt_TMEM163
FM_225-CITE5	FM_225	VA	NYGC	MG	Adapt	Adapt_TMEM163
FM_225-CITE5	FM_225	VA	NYGC	MG	Adapt	Adapt_TMEM163
FM_225-CITE5	FM_225	VA	NYGC	MG	Adapt	Adapt_TMEM163
FM_225-CITE5	FM_225	VA	NYGC	MG	Adapt	Adapt_TMEM163
FM_225-CITE5	FM_225	VA	NYGC	MG	Adapt	Adapt_TMEM163
FM_225-CITE5	FM_225	VA	NYGC	MG	Adapt	Adapt_AIF1
FM_225-CITE5	FM_225	VA	NYGC	MG	Adapt	Adapt_AIF1
FM_225-CITE5	FM_225	VA	NYGC	MG	Adapt	Adapt_TMEM163
FM_225-CITE5	FM_225	VA	NYGC	MG	Adapt	Adapt_TMEM163
FM_225-CITE5	FM_225	VA	NYGC	MG	Adapt	Adapt_HSPA1A
FM_225-CITE5	FM_225	VA	NYGC	MG	Adapt	Adapt_TMEM163
FM_225-CITE5	FM_225	VA	NYGC	MG	Adapt	Adapt_AIF1
FM_225-CITE5	FM_225	VA	NYGC	PVM	PVM	PVM_CD163
FM_225-CITE5	FM_225	VA	NYGC	MG	Adapt	Adapt_TMEM163
FM_225-CITE5	FM_225	VA	NYGC	MG	Adapt	Adapt_TMEM163
FM_225-CITE5	FM_225	VA	NYGC	MG	exAM	exAM_ERN1
FM_225-CITE5	FM_225	VA	NYGC	MG	Adapt	Adapt_TMEM163
FM_225-CITE5	FM_225	VA	NYGC	MG	Adapt	Adapt_TMEM163
FM_225-CITE5	FM_225	VA	NYGC	MG	Adapt	Adapt_TMEM163
FM_225-CITE5	FM_225	VA	NYGC	MG	Adapt	Adapt_TMEM163
FM_225-CITE5	FM_225	VA	NYGC	MG	Adapt	Adapt_TMEM163
FM_225-CITE5	FM_225	VA	NYGC	MG	Adapt	Adapt_AIF1
FM_225-CITE5	FM_225	VA	NYGC	MG	Adapt	Adapt_TMEM163
FM_225-CITE5	FM_225	VA	NYGC	MG	Adapt	Adapt_TMEM163
FM_225-CITE5	FM_225	VA	NYGC	MG	Adapt	Adapt_HSPA1A
FM_225-CITE5	FM_225	VA	NYGC	MG	Adapt	Adapt_TMEM163
FM_225-CITE5	FM_225	VA	NYGC	MG	Adapt	Adapt_HSPA1A
FM_225-CITE5	FM_225	VA	NYGC	MG	Adapt	Adapt_TMEM163
FM_225-CITE5	FM_225	VA	NYGC	MG	Adapt	Adapt_TMEM163
FM_225-CITE5	FM_225	VA	NYGC	PVM	PVM	PVM_CD163
FM_225-CITE5	FM_225	VA	NYGC	MG	Adapt	Adapt_TMEM163
FM_225-CITE5	FM_225	VA	NYGC	MG	exAM	exAM_ERN1
FM_225-CITE5	FM_225	VA	NYGC	MG	Adapt	Adapt_TMEM163
FM_225-CITE5	FM_225	VA	NYGC	MG	Adapt	Adapt_TMEM163
FM_225-CITE5	FM_225	VA	NYGC	MG	exAM	exAM_ERN1
FM_225-CITE5	FM_225	VA	NYGC	MG	Adapt	Adapt_AIF1
FM_225-CITE5	FM_225	VA	NYGC	MG	Adapt	Adapt_TMEM163
FM_225-CITE5	FM_225	VA	NYGC	MG	Adapt	Adapt_HSPA1A
FM_225-CITE5	FM_225	VA	NYGC	MG	exAM	exAM_ERN1
FM_225-CITE5	FM_225	VA	NYGC	MG	Adapt	Adapt_TMEM163
FM_225-CITE5	FM_225	VA	NYGC	MG	Adapt	Adapt_TMEM163
FM_225-CITE5	FM_225	VA	NYGC	MG	Adapt	Adapt_TMEM163
FM_225-CITE5	FM_225	VA	NYGC	MG	Adapt	Adapt_HSPA1A
FM_225-CITE5	FM_225	VA	NYGC	MG	Adapt	Adapt_TMEM163
FM_225-CITE5	FM_225	VA	NYGC	MG	Adapt	Adapt_AIF1
FM_225-CITE5	FM_225	VA	NYGC	MG	Adapt	Adapt_AIF1
FM_225-CITE5	FM_225	VA	NYGC	PVM	PVM	PVM_CD163
FM_225-CITE5	FM_225	VA	NYGC	MG	Adapt	Adapt_TMEM163
FM_225-CITE5	FM_225	VA	NYGC	MG	Adapt	Adapt_TMEM163
FM_225-CITE5	FM_225	VA	NYGC	MG	exAM	exAM_ERN1
FM_225-CITE5	FM_225	VA	NYGC	MG	Adapt	Adapt_TMEM163
FM_225-CITE5	FM_225	VA	NYGC	MG	Adapt	Adapt_HSPA1A
FM_225-CITE5	FM_225	VA	NYGC	MG	Adapt	Adapt_TMEM163
FM_225-CITE5	FM_225	VA	NYGC	MG	Adapt	Adapt_TMEM163
FM_225-CITE5	FM_225	VA	NYGC	MG	Homeo	Homeo_PICALM
FM_225-CITE5	FM_225	VA	NYGC	MG	Adapt	Adapt_AIF1
FM_225-CITE5	FM_225	VA	NYGC	PVM	PVM	PVM_CD163
FM_225-CITE5	FM_225	VA	NYGC	MG	Adapt	Adapt_AIF1
FM_225-CITE5	FM_225	VA	NYGC	MG	Adapt	Adapt_HIST
FM_225-CITE5	FM_225	VA	NYGC	MG	Adapt	Adapt_TMEM163
FM_225-CITE5	FM_225	VA	NYGC	MG	exAM	exAM_ERN1
FM_225-CITE5	FM_225	VA	NYGC	MG	Adapt	Adapt_TMEM163
FM_225-CITE5	FM_225	VA	NYGC	MG	Adapt	Adapt_TMEM163
FM_225-CITE5	FM_225	VA	NYGC	MG	Adapt	Adapt_TMEM163
FM_225-CITE5	FM_225	VA	NYGC	MG	Adapt	Adapt_TMEM163
FM_225-CITE5	FM_225	VA	NYGC	MG	Adapt	Adapt_TMEM163
FM_225-CITE5	FM_225	VA	NYGC	MG	Adapt	Adapt_TMEM163
FM_225-CITE5	FM_225	VA	NYGC	MG	Adapt	Adapt_TMEM163
FM_225-CITE5	FM_225	VA	NYGC	MG	exAM	exAM_ERN1
FM_225-CITE5	FM_225	VA	NYGC	MG	Adapt	Adapt_HSPA1A
FM_225-CITE5	FM_225	VA	NYGC	MG	exAM	exAM_ERN1
FM_225-CITE5	FM_225	VA	NYGC	MG	Adapt	Adapt_TMEM163
FM_225-CITE5	FM_225	VA	NYGC	PVM	PVM	PVM_CD163
FM_225-CITE5	FM_225	VA	NYGC	MG	Adapt	Adapt_TMEM163
FM_225-CITE5	FM_225	VA	NYGC	MG	Adapt	Adapt_TMEM163
FM_225-CITE5	FM_225	VA	NYGC	MG	Adapt	Adapt_TMEM163
FM_225-CITE5	FM_225	VA	NYGC	MG	exAM	exAM_ERN1
FM_225-CITE5	FM_225	VA	NYGC	MG	Adapt	Adapt_HIST
FM_225-CITE5	FM_225	VA	NYGC	MG	exAM	exAM_ERN1
FM_225-CITE5	FM_225	VA	NYGC	MG	Adapt	Adapt_TMEM163
FM_225-CITE5	FM_225	VA	NYGC	MG	Adapt	Adapt_AIF1
FM_225-CITE5	FM_225	VA	NYGC	MG	Adapt	Adapt_HSPA1A
FM_225-CITE5	FM_225	VA	NYGC	MG	Adapt	Adapt_TMEM163
FM_225-CITE5	FM_225	VA	NYGC	MG	Adapt	Adapt_TMEM163
FM_225-CITE5	FM_225	VA	NYGC	MG	Adapt	Adapt_HSPA1A
FM_225-CITE5	FM_225	VA	NYGC	MG	Adapt	Adapt_HSPA1A
FM_225-CITE5	FM_225	VA	NYGC	MG	Adapt	Adapt_HSPA1A
FM_225-CITE5	FM_225	VA	NYGC	MG	Adapt	Adapt_TMEM163
FM_225-CITE5	FM_225	VA	NYGC	MG	Adapt	Adapt_AIF1
FM_225-CITE5	FM_225	VA	NYGC	MG	Adapt	Adapt_TMEM163
FM_225-CITE5	FM_225	VA	NYGC	MG	Adapt	Adapt_TMEM163
FM_225-CITE5	FM_225	VA	NYGC	MG	Adapt	Adapt_TMEM163
FM_225-CITE5	FM_225	VA	NYGC	MG	Adapt	Adapt_TMEM163
FM_225-CITE5	FM_225	VA	NYGC	MG	Adapt	Adapt_TMEM163
FM_225-CITE5	FM_225	VA	NYGC	MG	Adapt	Adapt_TMEM163
FM_225-CITE5	FM_225	VA	NYGC	MG	Adapt	Adapt_TMEM163
FM_225-CITE5	FM_225	VA	NYGC	MG	Adapt	Adapt_TMEM163
FM_225-CITE5	FM_225	VA	NYGC	MG	Adapt	Adapt_TMEM163
FM_225-CITE5	FM_225	VA	NYGC	MG	Adapt	Adapt_TMEM163
FM_225-CITE5	FM_225	VA	NYGC	MG	Adapt	Adapt_TMEM163
FM_225-CITE5	FM_225	VA	NYGC	MG	Adapt	Adapt_TMEM163
FM_225-CITE5	FM_225	VA	NYGC	MG	Adapt	Adapt_TMEM163
FM_225-CITE5	FM_225	VA	NYGC	MG	Adapt	Adapt_TMEM163
FM_225-CITE5	FM_225	VA	NYGC	MG	Adapt	Adapt_TMEM163
FM_225-CITE5	FM_225	VA	NYGC	MG	Adapt	Adapt_TMEM163
FM_225-CITE5	FM_225	VA	NYGC	MG	Adapt	Adapt_TMEM163
FM_225-CITE5	FM_225	VA	NYGC	MG	Adapt	Adapt_TMEM163
FM_225-CITE5	FM_225	VA	NYGC	MG	Adapt	Adapt_TMEM163
FM_225-CITE5	FM_225	VA	NYGC	PVM	PVM	PVM_CD163
FM_225-CITE5	FM_225	VA	NYGC	MG	Adapt	Adapt_TMEM163
FM_225-CITE5	FM_225	VA	NYGC	MG	Adapt	Adapt_TMEM163
FM_225-CITE5	FM_225	VA	NYGC	MG	Adapt	Adapt_AIF1
FM_225-CITE5	FM_225	VA	NYGC	MG	exAM	exAM_ERN1
FM_225-CITE5	FM_225	VA	NYGC	MG	Adapt	Adapt_TMEM163
FM_225-CITE5	FM_225	VA	NYGC	MG	Adapt	Adapt_TMEM163
FM_225-CITE5	FM_225	VA	NYGC	MG	Adapt	Adapt_HSPA1A
FM_225-CITE5	FM_225	VA	NYGC	MG	Adapt	Adapt_AIF1
FM_225-CITE5	FM_225	VA	NYGC	MG	Adapt	Adapt_TMEM163
FM_225-CITE5	FM_225	VA	NYGC	MG	Adapt	Adapt_TMEM163
FM_225-CITE5	FM_225	VA	NYGC	MG	Adapt	Adapt_HIF1A
FM_225-CITE5	FM_225	VA	NYGC	MG	Adapt	Adapt_AIF1
FM_225-CITE5	FM_225	VA	NYGC	MG	exAM	exAM_ERN1
FM_225-CITE5	FM_225	VA	NYGC	MG	Adapt	Adapt_TMEM163
FM_225-CITE5	FM_225	VA	NYGC	MG	Adapt	Adapt_TMEM163
FM_225-CITE5	FM_225	VA	NYGC	MG	Adapt	Adapt_TMEM163
FM_225-CITE5	FM_225	VA	NYGC	MG	Adapt	Adapt_HSPA1A
FM_225-CITE5	FM_225	VA	NYGC	PVM	PVM	PVM_CD163
FM_225-CITE5	FM_225	VA	NYGC	MG	Adapt	Adapt_TMEM163
FM_225-CITE5	FM_225	VA	NYGC	MG	Adapt	Adapt_TMEM163
FM_225-CITE5	FM_225	VA	NYGC	MG	Adapt	Adapt_TMEM163
FM_225-CITE5	FM_225	VA	NYGC	MG	Adapt	Adapt_TMEM163
FM_225-CITE5	FM_225	VA	NYGC	MG	Adapt	Adapt_TMEM163
FM_225-CITE5	FM_225	VA	NYGC	MG	Adapt	Adapt_TMEM163
FM_225-CITE5	FM_225	VA	NYGC	MG	Adapt	Adapt_TMEM163
FM_225-CITE5	FM_225	VA	NYGC	MG	Adapt	Adapt_HSPA1A
FM_225-CITE5	FM_225	VA	NYGC	MG	Adapt	Adapt_TMEM163
FM_225-CITE5	FM_225	VA	NYGC	MG	Adapt	Adapt_TMEM163
FM_225-CITE5	FM_225	VA	NYGC	MG	Adapt	Adapt_TMEM163
FM_225-CITE5	FM_225	VA	NYGC	MG	Adapt	Adapt_TMEM163
FM_225-CITE5	FM_225	VA	NYGC	PVM	PVM	PVM_CD163
FM_225-CITE5	FM_225	VA	NYGC	MG	Adapt	Adapt_HSPA1A
FM_225-CITE5	FM_225	VA	NYGC	MG	Adapt	Adapt_TMEM163
FM_225-CITE5	FM_225	VA	NYGC	PVM	PVM	PVM_CD163
FM_225-CITE5	FM_225	VA	NYGC	MG	Adapt	Adapt_TMEM163
FM_225-CITE5	FM_225	VA	NYGC	MG	Adapt	Adapt_TMEM163
FM_225-CITE5	FM_225	VA	NYGC	MG	exAM	exAM_ERN1
FM_225-CITE5	FM_225	VA	NYGC	MG	Adapt	Adapt_TMEM163
FM_225-CITE5	FM_225	VA	NYGC	MG	Adapt	Adapt_TMEM163
FM_225-CITE5	FM_225	VA	NYGC	MG	Adapt	Adapt_TMEM163
FM_225-CITE5	FM_225	VA	NYGC	PVM	PVM	PVM_CD163
FM_225-CITE5	FM_225	VA	NYGC	MG	Adapt	Adapt_HSPA1A
FM_225-CITE5	FM_225	VA	NYGC	MG	Adapt	Adapt_TMEM163
FM_225-CITE5	FM_225	VA	NYGC	MG	Adapt	Adapt_AIF1
FM_225-CITE5	FM_225	VA	NYGC	MG	Adapt	Adapt_TMEM163
FM_225-CITE5	FM_225	VA	NYGC	MG	Adapt	Adapt_TMEM163
FM_225-CITE5	FM_225	VA	NYGC	MG	Adapt	Adapt_TMEM163
FM_225-CITE5	FM_225	VA	NYGC	MG	Adapt	Adapt_HSPA1A
FM_225-CITE5	FM_225	VA	NYGC	MG	Adapt	Adapt_AIF1
FM_225-CITE5	FM_225	VA	NYGC	MG	Adapt	Adapt_TMEM163
FM_225-CITE5	FM_225	VA	NYGC	MG	exAM	exAM_ERN1
FM_225-CITE5	FM_225	VA	NYGC	PVM	PVM	PVM_CD163
FM_225-CITE5	FM_225	VA	NYGC	MG	Adapt	Adapt_HIST
FM_225-CITE5	FM_225	VA	NYGC	MG	Adapt	Adapt_AIF1
FM_225-CITE5	FM_225	VA	NYGC	MG	Adapt	Adapt_AIF1
FM_225-CITE5	FM_225	VA	NYGC	MG	Adapt	Adapt_HIST
FM_225-CITE5	FM_225	VA	NYGC	MG	Adapt	Adapt_TMEM163
FM_225-CITE5	FM_225	VA	NYGC	MG	exAM	exAM_ERN1
FM_225-CITE5	FM_225	VA	NYGC	MG	Adapt	Adapt_TMEM163
FM_225-CITE5	FM_225	VA	NYGC	MG	Adapt	Adapt_HIF1A
FM_225-CITE5	FM_225	VA	NYGC	MG	Adapt	Adapt_TMEM163
FM_225-CITE5	FM_225	VA	NYGC	MG	exAM	exAM_ERN1
FM_225-CITE5	FM_225	VA	NYGC	MG	Adapt	Adapt_TMEM163
FM_225-CITE5	FM_225	VA	NYGC	MG	Adapt	Adapt_TMEM163
FM_225-CITE5	FM_225	VA	NYGC	MG	Adapt	Adapt_HIST
FM_225-CITE5	FM_225	VA	NYGC	MG	Adapt	Adapt_AIF1
FM_225-CITE5	FM_225	VA	NYGC	MG	Adapt	Adapt_TMEM163
FM_225-CITE5	FM_225	VA	NYGC	PVM	PVM	PVM_CD163
FM_225-CITE5	FM_225	VA	NYGC	MG	Adapt	Adapt_TMEM163
FM_225-CITE5	FM_225	VA	NYGC	MG	Adapt	Adapt_TMEM163
FM_225-CITE5	FM_225	VA	NYGC	MG	Adapt	Adapt_HIST
FM_225-CITE5	FM_225	VA	NYGC	MG	Adapt	Adapt_HSPA1A
FM_225-CITE5	FM_225	VA	NYGC	MG	Homeo	Homeo_FRMD4A
FM_225-CITE5	FM_225	VA	NYGC	MG	Homeo	Homeo_FRMD4A
FM_225-CITE5	FM_225	VA	NYGC	MG	Homeo	Homeo_PICALM
FM_225-CITE5	FM_225	VA	NYGC	PVM	PVM	PVM_CD163
FM_225-CITE5	FM_225	VA	NYGC	MG	exAM	exAM_ERN1
FM_225-CITE5	FM_225	VA	NYGC	MG	Adapt	Adapt_TMEM163
FM_225-CITE5	FM_225	VA	NYGC	MG	Adapt	Adapt_AIF1
FM_225-CITE5	FM_225	VA	NYGC	MG	Adapt	Adapt_AIF1
FM_225-CITE5	FM_225	VA	NYGC	MG	Adapt	Adapt_TMEM163
FM_225-CITE5	FM_225	VA	NYGC	MG	Adapt	Adapt_TMEM163
FM_225-CITE5	FM_225	VA	NYGC	MG	Adapt	Adapt_HSPA1A
FM_225-CITE5	FM_225	VA	NYGC	MG	Adapt	Adapt_TMEM163
FM_225-CITE5	FM_225	VA	NYGC	MG	Adapt	Adapt_TMEM163
FM_225-CITE5	FM_225	VA	NYGC	MG	Adapt	Adapt_TMEM163
FM_225-CITE5	FM_225	VA	NYGC	MG	Adapt	Adapt_TMEM163
FM_225-CITE5	FM_225	VA	NYGC	PVM	PVM	PVM_CD163
FM_225-CITE5	FM_225	VA	NYGC	MG	Adapt	Adapt_AIF1
FM_225-CITE5	FM_225	VA	NYGC	MG	Adapt	Adapt_TMEM163
FM_225-CITE5	FM_225	VA	NYGC	MG	Adapt	Adapt_TMEM163
FM_225-CITE5	FM_225	VA	NYGC	MG	Adapt	Adapt_TMEM163
FM_225-CITE5	FM_225	VA	NYGC	MG	Adapt	Adapt_HSPA1A
FM_225-CITE5	FM_225	VA	NYGC	MG	Adapt	Adapt_AIF1
FM_225-CITE5	FM_225	VA	NYGC	MG	Adapt	Adapt_TMEM163
FM_225-CITE5	FM_225	VA	NYGC	MG	Adapt	Adapt_TMEM163
FM_225-CITE5	FM_225	VA	NYGC	MG	Adapt	Adapt_TMEM163
FM_225-CITE5	FM_225	VA	NYGC	MG	Adapt	Adapt_AIF1
FM_225-CITE5	FM_225	VA	NYGC	MG	Adapt	Adapt_TMEM163
FM_225-CITE5	FM_225	VA	NYGC	MG	Adapt	Adapt_TMEM163
FM_225-CITE5	FM_225	VA	NYGC	MG	Adapt	Adapt_TMEM163
FM_225-CITE5	FM_225	VA	NYGC	MG	Adapt	Adapt_AIF1
FM_225-CITE5	FM_225	VA	NYGC	MG	Adapt	Adapt_AIF1
FM_225-CITE5	FM_225	VA	NYGC	MG	Adapt	Adapt_TMEM163
FM_225-CITE5	FM_225	VA	NYGC	MG	Adapt	Adapt_TMEM163
FM_225-CITE5	FM_225	VA	NYGC	MG	Adapt	Adapt_HSPA1A
FM_225-CITE5	FM_225	VA	NYGC	MG	Adapt	Adapt_TMEM163
FM_225-CITE5	FM_225	VA	NYGC	MG	Adapt	Adapt_TMEM163
FM_225-CITE5	FM_225	VA	NYGC	MG	Adapt	Adapt_TMEM163
FM_225-CITE5	FM_225	VA	NYGC	MG	Adapt	Adapt_HSPA1A
FM_225-CITE5	FM_225	VA	NYGC	MG	Adapt	Adapt_HIST
FM_225-CITE5	FM_225	VA	NYGC	MG	Adapt	Adapt_TMEM163
FM_225-CITE5	FM_225	VA	NYGC	MG	Adapt	Adapt_TMEM163
FM_225-CITE5	FM_225	VA	NYGC	MG	exAM	exAM_ERN1
FM_225-CITE5	FM_225	VA	NYGC	MG	Adapt	Adapt_TMEM163
FM_225-CITE5	FM_225	VA	NYGC	MG	Adapt	Adapt_TMEM163
FM_225-CITE5	FM_225	VA	NYGC	MG	Adapt	Adapt_TMEM163
FM_225-CITE5	FM_225	VA	NYGC	MG	Adapt	Adapt_TMEM163
FM_225-CITE5	FM_225	VA	NYGC	MG	exAM	exAM_ERN1
FM_225-CITE5	FM_225	VA	NYGC	MG	Adapt	Adapt_HSPA1A
FM_225-CITE5	FM_225	VA	NYGC	MG	Adapt	Adapt_TMEM163
FM_225-CITE5	FM_225	VA	NYGC	MG	Adapt	Adapt_HSPA1A
FM_225-CITE5	FM_225	VA	NYGC	MG	Adapt	Adapt_HSPA1A
FM_225-CITE5	FM_225	VA	NYGC	MG	Homeo	Homeo_FRMD4A
FM_225-CITE5	FM_225	VA	NYGC	MG	Adapt	Adapt_TMEM163
FM_225-CITE5	FM_225	VA	NYGC	MG	Adapt	Adapt_TMEM163
FM_225-CITE5	FM_225	VA	NYGC	MG	Adapt	Adapt_AIF1
FM_225-CITE5	FM_225	VA	NYGC	MG	Adapt	Adapt_TMEM163
FM_225-CITE5	FM_225	VA	NYGC	MG	Adapt	Adapt_TMEM163
FM_225-CITE5	FM_225	VA	NYGC	MG	Adapt	Adapt_TMEM163
FM_225-CITE5	FM_225	VA	NYGC	MG	Adapt	Adapt_HSPA1A
FM_225-CITE5	FM_225	VA	NYGC	MG	Adapt	Adapt_TMEM163
FM_225-CITE5	FM_225	VA	NYGC	MG	Adapt	Adapt_AIF1
FM_225-CITE5	FM_225	VA	NYGC	MG	Adapt	Adapt_TMEM163
FM_225-CITE5	FM_225	VA	NYGC	MG	Adapt	Adapt_TMEM163
FM_225-CITE5	FM_225	VA	NYGC	MG	Adapt	Adapt_TMEM163
FM_225-CITE5	FM_225	VA	NYGC	MG	Adapt	Adapt_TMEM163
FM_225-CITE5	FM_225	VA	NYGC	PVM	PVM	PVM_CD163
FM_225-CITE5	FM_225	VA	NYGC	MG	Adapt	Adapt_HSPA1A
FM_225-CITE5	FM_225	VA	NYGC	MG	Adapt	Adapt_TMEM163
FM_225-CITE5	FM_225	VA	NYGC	MG	Adapt	Adapt_TMEM163
FM_225-CITE5	FM_225	VA	NYGC	MG	Adapt	Adapt_AIF1
FM_225-CITE5	FM_225	VA	NYGC	MG	Adapt	Adapt_TMEM163
FM_225-CITE5	FM_225	VA	NYGC	MG	Adapt	Adapt_TMEM163
FM_225-CITE5	FM_225	VA	NYGC	MG	Adapt	Adapt_TMEM163
FM_225-CITE5	FM_225	VA	NYGC	MG	Adapt	Adapt_TMEM163
FM_225-CITE5	FM_225	VA	NYGC	MG	Adapt	Adapt_TMEM163
FM_225-CITE5	FM_225	VA	NYGC	MG	Adapt	Adapt_TMEM163
FM_225-CITE5	FM_225	VA	NYGC	MG	Adapt	Adapt_TMEM163
FM_225-CITE5	FM_225	VA	NYGC	MG	Adapt	Adapt_AIF1
FM_225-CITE5	FM_225	VA	NYGC	MG	Adapt	Adapt_TMEM163
FM_225-CITE5	FM_225	VA	NYGC	MG	Adapt	Adapt_TMEM163
FM_225-CITE5	FM_225	VA	NYGC	MG	Adapt	Adapt_TMEM163
FM_225-CITE5	FM_225	VA	NYGC	MG	exAM	exAM_ERN1
FM_225-CITE5	FM_225	VA	NYGC	MG	Adapt	Adapt_TMEM163
FM_225-CITE5	FM_225	VA	NYGC	MG	Adapt	Adapt_TMEM163
FM_225-CITE5	FM_225	VA	NYGC	MG	Adapt	Adapt_HSPA1A
FM_225-CITE5	FM_225	VA	NYGC	MG	Adapt	Adapt_TMEM163
FM_225-CITE5	FM_225	VA	NYGC	MG	Adapt	Adapt_TMEM163
FM_225-CITE5	FM_225	VA	NYGC	MG	Adapt	Adapt_TMEM163
FM_225-CITE5	FM_225	VA	NYGC	MG	Adapt	Adapt_TMEM163
FM_225-CITE5	FM_225	VA	NYGC	MG	Adapt	Adapt_AIF1
FM_225-CITE5	FM_225	VA	NYGC	MG	Adapt	Adapt_TMEM163
FM_225-CITE5	FM_225	VA	NYGC	MG	Adapt	Adapt_HSPA1A
FM_225-CITE5	FM_225	VA	NYGC	MG	Adapt	Adapt_TMEM163
FM_225-CITE5	FM_225	VA	NYGC	MG	Adapt	Adapt_AIF1
FM_225-CITE5	FM_225	VA	NYGC	MG	Adapt	Adapt_TMEM163
FM_225-CITE5	FM_225	VA	NYGC	MG	Adapt	Adapt_TMEM163
FM_225-CITE5	FM_225	VA	NYGC	MG	Adapt	Adapt_TMEM163
FM_225-CITE5	FM_225	VA	NYGC	PVM	PVM	PVM_CD163
FM_225-CITE5	FM_225	VA	NYGC	MG	Adapt	Adapt_TMEM163
FM_225-CITE5	FM_225	VA	NYGC	MG	Adapt	Adapt_TMEM163
FM_225-CITE5	FM_225	VA	NYGC	MG	Adapt	Adapt_TMEM163
FM_225-CITE5	FM_225	VA	NYGC	PVM	PVM	PVM_CD163
FM_225-CITE5	FM_225	VA	NYGC	MG	Adapt	Adapt_AIF1
FM_225-CITE5	FM_225	VA	NYGC	MG	exAM	exAM_ERN1
FM_225-CITE5	FM_225	VA	NYGC	MG	Adapt	Adapt_AIF1
FM_225-CITE5	FM_225	VA	NYGC	MG	Adapt	Adapt_TMEM163
FM_225-CITE5	FM_225	VA	NYGC	MG	exAM	exAM_ERN1
FM_225-CITE5	FM_225	VA	NYGC	MG	Adapt	Adapt_AIF1
FM_225-CITE5	FM_225	VA	NYGC	MG	Adapt	Adapt_TMEM163
FM_225-CITE5	FM_225	VA	NYGC	MG	Adapt	Adapt_TMEM163
FM_225-CITE5	FM_225	VA	NYGC	MG	Adapt	Adapt_HSPA1A
FM_225-CITE5	FM_225	VA	NYGC	MG	Adapt	Adapt_TMEM163
FM_225-CITE5	FM_225	VA	NYGC	MG	Adapt	Adapt_TMEM163
FM_225-CITE5	FM_225	VA	NYGC	MG	Adapt	Adapt_TMEM163
FM_225-CITE5	FM_225	VA	NYGC	PVM	PVM	PVM_CD163
FM_225-CITE5	FM_225	VA	NYGC	MG	Adapt	Adapt_TMEM163
FM_225-CITE5	FM_225	VA	NYGC	MG	Adapt	Adapt_AIF1
FM_225-CITE5	FM_225	VA	NYGC	MG	Adapt	Adapt_TMEM163
FM_225-CITE5	FM_225	VA	NYGC	MG	Adapt	Adapt_CCL3
FM_225-CITE5	FM_225	VA	NYGC	MG	Adapt	Adapt_AIF1
FM_225-CITE5	FM_225	VA	NYGC	MG	Adapt	Adapt_TMEM163
FM_225-CITE5	FM_225	VA	NYGC	MG	Adapt	Adapt_TMEM163
FM_225-CITE5	FM_225	VA	NYGC	MG	Adapt	Adapt_TMEM163
FM_225-CITE5	FM_225	VA	NYGC	MG	Adapt	Adapt_TMEM163
FM_225-CITE5	FM_225	VA	NYGC	MG	exAM	exAM_ERN1
FM_225-CITE5	FM_225	VA	NYGC	MG	Homeo	Homeo_FRMD4A
FM_225-CITE5	FM_225	VA	NYGC	MG	exAM	exAM_ERN1
FM_225-CITE5	FM_225	VA	NYGC	MG	Adapt	Adapt_TMEM163
FM_225-CITE5	FM_225	VA	NYGC	MG	Adapt	Adapt_TMEM163
FM_225-CITE5	FM_225	VA	NYGC	MG	Adapt	Adapt_TMEM163
FM_225-CITE5	FM_225	VA	NYGC	MG	exAM	exAM_ERN1
FM_225-CITE5	FM_225	VA	NYGC	MG	Adapt	Adapt_TMEM163
FM_225-CITE5	FM_225	VA	NYGC	MG	Adapt	Adapt_IFI44L
FM_225-CITE5	FM_225	VA	NYGC	MG	Adapt	Adapt_AIF1
FM_225-CITE5	FM_225	VA	NYGC	PVM	PVM	PVM_CD163
FM_225-CITE5	FM_225	VA	NYGC	MG	Adapt	Adapt_TMEM163
FM_225-CITE5	FM_225	VA	NYGC	MG	Adapt	Adapt_TMEM163
FM_225-CITE5	FM_225	VA	NYGC	MG	Adapt	Adapt_TMEM163
FM_225-CITE5	FM_225	VA	NYGC	MG	Adapt	Adapt_HSPA1A
FM_225-CITE5	FM_225	VA	NYGC	MG	exAM	exAM_ERN1
FM_225-CITE5	FM_225	VA	NYGC	MG	Adapt	Adapt_TMEM163
FM_225-CITE5	FM_225	VA	NYGC	PVM	PVM	PVM_CD163
FM_225-CITE5	FM_225	VA	NYGC	MG	Adapt	Adapt_AIF1
FM_225-CITE5	FM_225	VA	NYGC	MG	exAM	exAM_ERN1
FM_225-CITE5	FM_225	VA	NYGC	MG	Adapt	Adapt_TMEM163
FM_225-CITE5	FM_225	VA	NYGC	MG	Adapt	Adapt_TMEM163
FM_225-CITE5	FM_225	VA	NYGC	MG	Adapt	Adapt_HSPA1A
FM_225-CITE5	FM_225	VA	NYGC	MG	Adapt	Adapt_TMEM163
FM_225-CITE5	FM_225	VA	NYGC	MG	exAM	exAM_ERN1
FM_225-CITE5	FM_225	VA	NYGC	MG	Adapt	Adapt_TMEM163
FM_225-CITE5	FM_225	VA	NYGC	MG	Adapt	Adapt_TMEM163
FM_225-CITE5	FM_225	VA	NYGC	MG	Adapt	Adapt_TMEM163
FM_225-CITE5	FM_225	VA	NYGC	MG	Adapt	Adapt_TMEM163
FM_225-CITE5	FM_225	VA	NYGC	MG	Adapt	Adapt_TMEM163
FM_225-CITE5	FM_225	VA	NYGC	MG	Adapt	Adapt_TMEM163
FM_225-CITE5	FM_225	VA	NYGC	MG	Adapt	Adapt_AIF1
FM_225-CITE5	FM_225	VA	NYGC	MG	Adapt	Adapt_TMEM163
FM_225-CITE5	FM_225	VA	NYGC	MG	Adapt	Adapt_TMEM163
FM_225-CITE5	FM_225	VA	NYGC	MG	Adapt	Adapt_TMEM163
FM_225-CITE5	FM_225	VA	NYGC	MG	Adapt	Adapt_TMEM163
FM_225-CITE5	FM_225	VA	NYGC	MG	Adapt	Adapt_TMEM163
FM_225-CITE5	FM_225	VA	NYGC	MG	Adapt	Adapt_TMEM163
FM_225-CITE5	FM_225	VA	NYGC	MG	Adapt	Adapt_HSPA1A
FM_225-CITE5	FM_225	VA	NYGC	MG	Adapt	Adapt_HSPA1A
FM_225-CITE5	FM_225	VA	NYGC	MG	Adapt	Adapt_TMEM163
FM_225-CITE5	FM_225	VA	NYGC	MG	Adapt	Adapt_TMEM163
FM_225-CITE5	FM_225	VA	NYGC	MG	Adapt	Adapt_TMEM163
FM_225-CITE5	FM_225	VA	NYGC	MG	Adapt	Adapt_TMEM163
FM_225-CITE5	FM_225	VA	NYGC	MG	Adapt	Adapt_HSPA1A
FM_225-CITE5	FM_225	VA	NYGC	MG	Adapt	Adapt_HSPA1A
FM_225-CITE5	FM_225	VA	NYGC	MG	Adapt	Adapt_TMEM163
FM_225-CITE5	FM_225	VA	NYGC	MG	Adapt	Adapt_TMEM163
FM_225-CITE5	FM_225	VA	NYGC	MG	Adapt	Adapt_TMEM163
FM_225-CITE5	FM_225	VA	NYGC	MG	Adapt	Adapt_HSPA1A
FM_225-CITE5	FM_225	VA	NYGC	MG	Adapt	Adapt_TMEM163
FM_225-CITE5	FM_225	VA	NYGC	MG	Adapt	Adapt_TMEM163
FM_225-CITE5	FM_225	VA	NYGC	MG	Adapt	Adapt_AIF1
FM_225-CITE5	FM_225	VA	NYGC	MG	Adapt	Adapt_TMEM163
FM_225-CITE5	FM_225	VA	NYGC	MG	Adapt	Adapt_AIF1
FM_225-CITE5	FM_225	VA	NYGC	MG	Adapt	Adapt_AIF1
FM_225-CITE5	FM_225	VA	NYGC	MG	Adapt	Adapt_AIF1
FM_225-CITE5	FM_225	VA	NYGC	MG	Adapt	Adapt_TMEM163
FM_225-CITE5	FM_225	VA	NYGC	MG	Adapt	Adapt_TMEM163
FM_225-CITE5	FM_225	VA	NYGC	MG	Adapt	Adapt_AIF1
FM_225-CITE5	FM_225	VA	NYGC	MG	Adapt	Adapt_TMEM163
FM_225-CITE5	FM_225	VA	NYGC	MG	Adapt	Adapt_TMEM163
FM_225-CITE5	FM_225	VA	NYGC	MG	Adapt	Adapt_TMEM163
FM_225-CITE5	FM_225	VA	NYGC	MG	Adapt	Adapt_TMEM163
FM_225-CITE5	FM_225	VA	NYGC	MG	Adapt	Adapt_HSPA1A
FM_225-CITE5	FM_225	VA	NYGC	MG	Adapt	Adapt_TMEM163
FM_225-CITE5	FM_225	VA	NYGC	MG	Adapt	Adapt_TMEM163
FM_225-CITE5	FM_225	VA	NYGC	MG	Adapt	Adapt_TMEM163
FM_225-CITE5	FM_225	VA	NYGC	MG	Adapt	Adapt_TMEM163
FM_225-CITE5	FM_225	VA	NYGC	MG	exAM	exAM_ERN1
FM_225-CITE5	FM_225	VA	NYGC	PVM	PVM	PVM_CD163
FM_225-CITE5	FM_225	VA	NYGC	MG	Adapt	Adapt_TMEM163
FM_225-CITE5	FM_225	VA	NYGC	MG	Adapt	Adapt_TMEM163
FM_225-CITE5	FM_225	VA	NYGC	MG	Adapt	Adapt_TMEM163
FM_225-CITE5	FM_225	VA	NYGC	MG	Adapt	Adapt_TMEM163
FM_225-CITE5	FM_225	VA	NYGC	MG	Adapt	Adapt_AIF1
FM_225-CITE5	FM_225	VA	NYGC	MG	exAM	exAM_ERN1
FM_225-CITE5	FM_225	VA	NYGC	MG	Adapt	Adapt_TMEM163
FM_225-CITE5	FM_225	VA	NYGC	MG	Adapt	Adapt_TMEM163
FM_225-CITE5	FM_225	VA	NYGC	MG	Adapt	Adapt_TMEM163
FM_225-CITE5	FM_225	VA	NYGC	MG	exAM	exAM_ERN1
FM_225-CITE5	FM_225	VA	NYGC	MG	Adapt	Adapt_HSPA1A
FM_225-CITE5	FM_225	VA	NYGC	MG	Adapt	Adapt_TMEM163
FM_225-CITE5	FM_225	VA	NYGC	MG	Adapt	Adapt_TMEM163
FM_225-CITE5	FM_225	VA	NYGC	MG	Adapt	Adapt_TMEM163
FM_225-CITE5	FM_225	VA	NYGC	MG	exAM	exAM_ERN1
FM_225-CITE5	FM_225	VA	NYGC	MG	Adapt	Adapt_TMEM163
FM_225-CITE5	FM_225	VA	NYGC	MG	Adapt	Adapt_TMEM163
FM_225-CITE5	FM_225	VA	NYGC	MG	Adapt	Adapt_TMEM163
FM_225-CITE5	FM_225	VA	NYGC	MG	Adapt	Adapt_TMEM163
FM_225-CITE5	FM_225	VA	NYGC	MG	Adapt	Adapt_AIF1
FM_225-CITE5	FM_225	VA	NYGC	MG	Adapt	Adapt_TMEM163
FM_225-CITE5	FM_225	VA	NYGC	MG	Adapt	Adapt_TMEM163
FM_225-CITE5	FM_225	VA	NYGC	MG	Adapt	Adapt_TMEM163
FM_225-CITE5	FM_225	VA	NYGC	MG	Adapt	Adapt_HSPA1A
FM_225-CITE5	FM_225	VA	NYGC	MG	Adapt	Adapt_HSPA1A
FM_225-CITE5	FM_225	VA	NYGC	MG	Adapt	Adapt_TMEM163
FM_225-CITE5	FM_225	VA	NYGC	MG	Adapt	Adapt_TMEM163
FM_225-CITE5	FM_225	VA	NYGC	MG	Adapt	Adapt_TMEM163
FM_225-CITE5	FM_225	VA	NYGC	MG	Adapt	Adapt_HSPA1A
FM_225-CITE5	FM_225	VA	NYGC	MG	Adapt	Adapt_TMEM163
FM_225-CITE5	FM_225	VA	NYGC	MG	Adapt	Adapt_AIF1
FM_225-CITE5	FM_225	VA	NYGC	MG	Adapt	Adapt_TMEM163
FM_225-CITE5	FM_225	VA	NYGC	MG	Adapt	Adapt_TMEM163
FM_225-CITE5	FM_225	VA	NYGC	PVM	PVM	PVM_CD163
FM_225-CITE5	FM_225	VA	NYGC	MG	Adapt	Adapt_TMEM163
FM_225-CITE5	FM_225	VA	NYGC	MG	Adapt	Adapt_TMEM163
FM_225-CITE5	FM_225	VA	NYGC	MG	Adapt	Adapt_AIF1
FM_225-CITE5	FM_225	VA	NYGC	MG	Adapt	Adapt_AIF1
FM_225-CITE5	FM_225	VA	NYGC	MG	exAM	exAM_ERN1
FM_225-CITE5	FM_225	VA	NYGC	MG	Prolif	Prolif_MKI67
FM_225-CITE5	FM_225	VA	NYGC	MG	Adapt	Adapt_HSPA1A
FM_225-CITE5	FM_225	VA	NYGC	MG	Adapt	Adapt_TMEM163
FM_225-CITE5	FM_225	VA	NYGC	MG	Adapt	Adapt_TMEM163
FM_225-CITE5	FM_225	VA	NYGC	MG	Homeo	Homeo_PICALM
FM_225-CITE5	FM_225	VA	NYGC	MG	exAM	exAM_ERN1
FM_225-CITE5	FM_225	VA	NYGC	MG	Adapt	Adapt_TMEM163
FM_225-CITE5	FM_225	VA	NYGC	MG	exAM	exAM_ERN1
FM_225-CITE5	FM_225	VA	NYGC	MG	exAM	exAM_ERN1
FM_225-CITE5	FM_225	VA	NYGC	MG	exAM	exAM_ERN1
FM_225-CITE5	FM_225	VA	NYGC	MG	Adapt	Adapt_AIF1
FM_225-CITE5	FM_225	VA	NYGC	MG	Adapt	Adapt_AIF1
FM_225-CITE5	FM_225	VA	NYGC	MG	Adapt	Adapt_TMEM163
FM_225-CITE5	FM_225	VA	NYGC	MG	Adapt	Adapt_TMEM163
FM_225-CITE5	FM_225	VA	NYGC	MG	Adapt	Adapt_IFI44L
FM_225-CITE5	FM_225	VA	NYGC	MG	Adapt	Adapt_AIF1
FM_225-CITE5	FM_225	VA	NYGC	MG	Adapt	Adapt_TMEM163
FM_225-CITE5	FM_225	VA	NYGC	MG	Adapt	Adapt_TMEM163
FM_225-CITE5	FM_225	VA	NYGC	MG	Adapt	Adapt_TMEM163
FM_225-CITE5	FM_225	VA	NYGC	MG	Adapt	Adapt_TMEM163
FM_225-CITE5	FM_225	VA	NYGC	MG	Adapt	Adapt_TMEM163
FM_225-CITE5	FM_225	VA	NYGC	MG	Adapt	Adapt_TMEM163
FM_225-CITE5	FM_225	VA	NYGC	MG	Adapt	Adapt_TMEM163
FM_225-CITE5	FM_225	VA	NYGC	MG	Adapt	Adapt_AIF1
FM_225-CITE5	FM_225	VA	NYGC	MG	exAM	exAM_ERN1
FM_225-CITE5	FM_225	VA	NYGC	MG	Adapt	Adapt_TMEM163
FM_225-CITE5	FM_225	VA	NYGC	MG	Adapt	Adapt_TMEM163
FM_225-CITE5	FM_225	VA	NYGC	MG	Homeo	Homeo_PICALM
FM_225-CITE5	FM_225	VA	NYGC	MG	Adapt	Adapt_AIF1
FM_225-CITE5	FM_225	VA	NYGC	PVM	PVM	PVM_CD163
FM_225-CITE5	FM_225	VA	NYGC	MG	Adapt	Adapt_TMEM163
FM_225-CITE5	FM_225	VA	NYGC	MG	Adapt	Adapt_TMEM163
FM_225-CITE5	FM_225	VA	NYGC	MG	Adapt	Adapt_TMEM163
FM_225-CITE5	FM_225	VA	NYGC	MG	Adapt	Adapt_AIF1
FM_225-CITE5	FM_225	VA	NYGC	MG	Adapt	Adapt_AIF1
FM_225-CITE5	FM_225	VA	NYGC	MG	Adapt	Adapt_TMEM163
FM_225-CITE5	FM_225	VA	NYGC	MG	Adapt	Adapt_TMEM163
FM_225-CITE5	FM_225	VA	NYGC	MG	Adapt	Adapt_TMEM163
FM_225-CITE5	FM_225	VA	NYGC	MG	Adapt	Adapt_TMEM163
FM_225-CITE5	FM_225	VA	NYGC	MG	Adapt	Adapt_TMEM163
FM_225-CITE5	FM_225	VA	NYGC	MG	Adapt	Adapt_TMEM163
FM_225-CITE5	FM_225	VA	NYGC	MG	Adapt	Adapt_TMEM163
FM_225-CITE5	FM_225	VA	NYGC	MG	Adapt	Adapt_TMEM163
FM_225-CITE5	FM_225	VA	NYGC	MG	Adapt	Adapt_HSPA1A
FM_225-CITE5	FM_225	VA	NYGC	MG	exAM	exAM_ERN1
FM_225-CITE5	FM_225	VA	NYGC	MG	Adapt	Adapt_TMEM163
FM_225-CITE5	FM_225	VA	NYGC	MG	Adapt	Adapt_AIF1
FM_225-CITE5	FM_225	VA	NYGC	MG	Adapt	Adapt_TMEM163
FM_225-CITE5	FM_225	VA	NYGC	MG	Adapt	Adapt_AIF1
FM_225-CITE5	FM_225	VA	NYGC	MG	exAM	exAM_ERN1
FM_225-CITE5	FM_225	VA	NYGC	MG	Adapt	Adapt_TMEM163
FM_225-CITE5	FM_225	VA	NYGC	MG	Adapt	Adapt_TMEM163
FM_225-CITE5	FM_225	VA	NYGC	MG	exAM	exAM_ERN1
FM_225-CITE5	FM_225	VA	NYGC	MG	Adapt	Adapt_TMEM163
FM_225-CITE5	FM_225	VA	NYGC	MG	Adapt	Adapt_TMEM163
FM_225-CITE5	FM_225	VA	NYGC	MG	Adapt	Adapt_AIF1
FM_225-CITE5	FM_225	VA	NYGC	MG	Adapt	Adapt_TMEM163
FM_225-CITE5	FM_225	VA	NYGC	PVM	PVM	PVM_CD163
FM_225-CITE5	FM_225	VA	NYGC	MG	Adapt	Adapt_TMEM163
FM_225-CITE5	FM_225	VA	NYGC	MG	Adapt	Adapt_TMEM163
FM_225-CITE5	FM_225	VA	NYGC	MG	Adapt	Adapt_AIF1
FM_225-CITE5	FM_225	VA	NYGC	MG	exAM	exAM_ERN1
FM_225-CITE5	FM_225	VA	NYGC	MG	Adapt	Adapt_TMEM163
FM_225-CITE5	FM_225	VA	NYGC	MG	Adapt	Adapt_AIF1
FM_225-CITE5	FM_225	VA	NYGC	MG	exAM	exAM_ERN1
FM_225-CITE5	FM_225	VA	NYGC	MG	Adapt	Adapt_TMEM163
FM_225-CITE5	FM_225	VA	NYGC	MG	Adapt	Adapt_TMEM163
FM_225-CITE5	FM_225	VA	NYGC	MG	Adapt	Adapt_AIF1
FM_225-CITE5	FM_225	VA	NYGC	MG	Adapt	Adapt_AIF1
FM_225-CITE5	FM_225	VA	NYGC	MG	Adapt	Adapt_TMEM163
FM_225-CITE5	FM_225	VA	NYGC	MG	Adapt	Adapt_TMEM163
FM_225-CITE5	FM_225	VA	NYGC	MG	Adapt	Adapt_AIF1
FM_225-CITE5	FM_225	VA	NYGC	MG	Adapt	Adapt_AIF1
FM_225-CITE5	FM_225	VA	NYGC	MG	Homeo	Homeo_FRMD4A
FM_225-CITE5	FM_225	VA	NYGC	MG	Adapt	Adapt_TMEM163
FM_225-CITE5	FM_225	VA	NYGC	MG	exAM	exAM_ERN1
FM_225-CITE5	FM_225	VA	NYGC	MG	Adapt	Adapt_TMEM163
FM_225-CITE5	FM_225	VA	NYGC	MG	exAM	exAM_ERN1
FM_225-CITE5	FM_225	VA	NYGC	MG	exAM	exAM_ERN1
FM_225-CITE5	FM_225	VA	NYGC	MG	exAM	exAM_ERN1
FM_225-CITE5	FM_225	VA	NYGC	MG	Adapt	Adapt_TMEM163
FM_225-CITE5	FM_225	VA	NYGC	MG	Adapt	Adapt_AIF1
FM_225-CITE5	FM_225	VA	NYGC	MG	Adapt	Adapt_TMEM163
FM_225-CITE5	FM_225	VA	NYGC	MG	exAM	exAM_ERN1
FM_225-CITE5	FM_225	VA	NYGC	MG	Adapt	Adapt_TMEM163
FM_225-CITE5	FM_225	VA	NYGC	MG	Adapt	Adapt_TMEM163
FM_225-CITE5	FM_225	VA	NYGC	MG	Adapt	Adapt_TMEM163
FM_225-CITE5	FM_225	VA	NYGC	PVM	PVM	PVM_CD163
FM_225-CITE5	FM_225	VA	NYGC	MG	Homeo	Homeo_PICALM
FM_225-CITE5	FM_225	VA	NYGC	MG	Adapt	Adapt_TMEM163
FM_225-CITE5	FM_225	VA	NYGC	MG	Adapt	Adapt_TMEM163
FM_225-CITE5	FM_225	VA	NYGC	MG	exAM	exAM_ERN1
FM_225-CITE5	FM_225	VA	NYGC	MG	Adapt	Adapt_TMEM163
FM_225-CITE5	FM_225	VA	NYGC	MG	Adapt	Adapt_TMEM163
FM_225-CITE5	FM_225	VA	NYGC	MG	Adapt	Adapt_AIF1
FM_225-CITE5	FM_225	VA	NYGC	PVM	PVM	PVM_CD163
FM_225-CITE5	FM_225	VA	NYGC	MG	Adapt	Adapt_HSPA1A
FM_225-CITE5	FM_225	VA	NYGC	MG	Adapt	Adapt_TMEM163
FM_225-CITE5	FM_225	VA	NYGC	MG	Adapt	Adapt_TMEM163
FM_225-CITE5	FM_225	VA	NYGC	MG	Adapt	Adapt_TMEM163
FM_225-CITE5	FM_225	VA	NYGC	MG	Adapt	Adapt_AIF1
FM_225-CITE5	FM_225	VA	NYGC	MG	Adapt	Adapt_AIF1
FM_225-CITE5	FM_225	VA	NYGC	MG	exAM	exAM_ERN1
FM_225-CITE5	FM_225	VA	NYGC	MG	Adapt	Adapt_AIF1
FM_225-CITE5	FM_225	VA	NYGC	MG	Adapt	Adapt_TMEM163
FM_225-CITE5	FM_225	VA	NYGC	MG	Adapt	Adapt_TMEM163
FM_225-CITE5	FM_225	VA	NYGC	MG	Adapt	Adapt_AIF1
FM_225-CITE5	FM_225	VA	NYGC	MG	Adapt	Adapt_TMEM163
FM_225-CITE5	FM_225	VA	NYGC	MG	Adapt	Adapt_TMEM163
FM_225-CITE5	FM_225	VA	NYGC	MG	Adapt	Adapt_TMEM163
FM_225-CITE5	FM_225	VA	NYGC	MG	Adapt	Adapt_TMEM163
FM_225-CITE6	FM_225	VA	NYGC	MG	Prolif	Prolif_MKI67
FM_225-CITE6	FM_225	VA	NYGC	MG	Adapt	Adapt_AIF1
FM_225-CITE6	FM_225	VA	NYGC	MG	Prolif	Prolif_MKI67
FM_225-CITE6	FM_225	VA	NYGC	MG	Adapt	Adapt_AIF1
FM_225-CITE6	FM_225	VA	NYGC	MG	Adapt	Adapt_TMEM163
FM_225-CITE6	FM_225	VA	NYGC	MG	Adapt	Adapt_AIF1
FM_225-CITE6	FM_225	VA	NYGC	MG	Prolif	Prolif_MKI67
FM_225-CITE6	FM_225	VA	NYGC	MG	Adapt	Adapt_TMEM163
FM_225-CITE6	FM_225	VA	NYGC	MG	Adapt	Adapt_AIF1
FM_225-CITE6	FM_225	VA	NYGC	MG	Prolif	Prolif_MKI67
FM_225-CITE6	FM_225	VA	NYGC	MG	Adapt	Adapt_AIF1
FM_225-CITE6	FM_225	VA	NYGC	MG	Prolif	Prolif_MKI67
FM_225-CITE6	FM_225	VA	NYGC	MG	Prolif	Prolif_MKI67
FM_225-CITE6	FM_225	VA	NYGC	MG	Adapt	Adapt_AIF1
FM_225-CITE6	FM_225	VA	NYGC	MG	Adapt	Adapt_HSPA1A
FM_225-CITE6	FM_225	VA	NYGC	MG	Adapt	Adapt_AIF1
FM_225-CITE6	FM_225	VA	NYGC	PVM	PVM	PVM_CD163
FM_225-CITE6	FM_225	VA	NYGC	MG	Adapt	Adapt_AIF1
FM_225-CITE6	FM_225	VA	NYGC	PVM	PVM	PVM_CD163
FM_225-CITE6	FM_225	VA	NYGC	MG	Adapt	Adapt_AIF1
FM_225-CITE6	FM_225	VA	NYGC	MG	Adapt	Adapt_AIF1
FM_225-CITE6	FM_225	VA	NYGC	MG	Adapt	Adapt_AIF1
FM_225-CITE6	FM_225	VA	NYGC	MG	Adapt	Adapt_AIF1
FM_225-CITE6	FM_225	VA	NYGC	MG	Adapt	Adapt_AIF1
FM_225-CITE6	FM_225	VA	NYGC	MG	Adapt	Adapt_AIF1
FM_225-CITE6	FM_225	VA	NYGC	MG	Adapt	Adapt_AIF1
FM_225-CITE6	FM_225	VA	NYGC	MG	Adapt	Adapt_TMEM163
FM_225-CITE6	FM_225	VA	NYGC	MG	Adapt	Adapt_HIF1A
FM_225-CITE6	FM_225	VA	NYGC	MG	Adapt	Adapt_HSPA1A
FM_225-CITE6	FM_225	VA	NYGC	MG	Adapt	Adapt_HSPA1A
FM_225-CITE6	FM_225	VA	NYGC	MG	Adapt	Adapt_TMEM163
FM_225-CITE6	FM_225	VA	NYGC	MG	Adapt	Adapt_AIF1
FM_225-CITE6	FM_225	VA	NYGC	MG	Adapt	Adapt_TMEM163
FM_225-CITE6	FM_225	VA	NYGC	PVM	PVM	PVM_CD163
FM_225-CITE6	FM_225	VA	NYGC	MG	Adapt	Adapt_AIF1
FM_225-CITE6	FM_225	VA	NYGC	PVM	PVM	PVM_CD163
FM_225-CITE6	FM_225	VA	NYGC	MG	Prolif	Prolif_MKI67
FM_225-CITE6	FM_225	VA	NYGC	PVM	PVM	PVM_CD163
FM_225-CITE6	FM_225	VA	NYGC	MG	Adapt	Adapt_HSPA1A
FM_225-CITE6	FM_225	VA	NYGC	MG	Adapt	Adapt_AIF1
FM_225-CITE6	FM_225	VA	NYGC	MG	Prolif	Prolif_MKI67
FM_225-CITE6	FM_225	VA	NYGC	MG	Adapt	Adapt_AIF1
FM_225-CITE6	FM_225	VA	NYGC	PVM	PVM	PVM_CD163
FM_225-CITE6	FM_225	VA	NYGC	MG	Adapt	Adapt_AIF1
FM_225-CITE6	FM_225	VA	NYGC	PVM	PVM	PVM_CD163
FM_225-CITE6	FM_225	VA	NYGC	MG	Adapt	Adapt_AIF1
FM_225-CITE6	FM_225	VA	NYGC	MG	Prolif	Prolif_MKI67
FM_225-CITE6	FM_225	VA	NYGC	MG	Adapt	Adapt_AIF1
FM_225-CITE6	FM_225	VA	NYGC	MG	Adapt	Adapt_AIF1
FM_225-CITE6	FM_225	VA	NYGC	MG	Adapt	Adapt_AIF1
FM_225-CITE6	FM_225	VA	NYGC	MG	Adapt	Adapt_AIF1
FM_225-CITE6	FM_225	VA	NYGC	MG	Adapt	Adapt_HSPA1A
FM_225-CITE6	FM_225	VA	NYGC	MG	exAM	exAM_ERN1
FM_225-CITE6	FM_225	VA	NYGC	PVM	PVM	PVM_CD163
FM_225-CITE6	FM_225	VA	NYGC	MG	Prolif	Prolif_MKI67
FM_225-CITE6	FM_225	VA	NYGC	MG	Adapt	Adapt_AIF1
FM_225-CITE6	FM_225	VA	NYGC	MG	Adapt	Adapt_AIF1
FM_225-CITE6	FM_225	VA	NYGC	MG	ADAM	ADAM_GPNMB
FM_225-CITE6	FM_225	VA	NYGC	MG	Adapt	Adapt_HSPA1A
FM_225-CITE6	FM_225	VA	NYGC	MG	Adapt	Adapt_AIF1
FM_225-CITE6	FM_225	VA	NYGC	MG	Prolif	Prolif_MKI67
FM_225-CITE6	FM_225	VA	NYGC	MG	Adapt	Adapt_AIF1
FM_225-CITE6	FM_225	VA	NYGC	MG	Prolif	Prolif_MKI67
FM_225-CITE6	FM_225	VA	NYGC	MG	Adapt	Adapt_HSPA1A
FM_225-CITE6	FM_225	VA	NYGC	PVM	PVM	PVM_CD163
FM_225-CITE6	FM_225	VA	NYGC	MG	Adapt	Adapt_HSPA1A
FM_225-CITE6	FM_225	VA	NYGC	MG	Adapt	Adapt_TMEM163
FM_225-CITE6	FM_225	VA	NYGC	MG	Adapt	Adapt_HSPA1A
FM_225-CITE6	FM_225	VA	NYGC	MG	Adapt	Adapt_TMEM163
FM_225-CITE6	FM_225	VA	NYGC	MG	Adapt	Adapt_AIF1
FM_225-CITE6	FM_225	VA	NYGC	MG	Adapt	Adapt_TMEM163
FM_225-CITE6	FM_225	VA	NYGC	PVM	PVM	PVM_CD163
FM_225-CITE6	FM_225	VA	NYGC	MG	Prolif	Prolif_MKI67
FM_225-CITE6	FM_225	VA	NYGC	MG	Adapt	Adapt_AIF1
FM_225-CITE6	FM_225	VA	NYGC	PVM	PVM	PVM_CD163
FM_225-CITE6	FM_225	VA	NYGC	MG	Adapt	Adapt_AIF1
FM_225-CITE6	FM_225	VA	NYGC	PVM	PVM	PVM_CD163
FM_225-CITE6	FM_225	VA	NYGC	MG	Adapt	Adapt_AIF1
FM_225-CITE6	FM_225	VA	NYGC	MG	Adapt	Adapt_TMEM163
FM_225-CITE6	FM_225	VA	NYGC	MG	ADAM	ADAM_GPNMB
FM_225-CITE6	FM_225	VA	NYGC	MG	Adapt	Adapt_AIF1
FM_225-CITE6	FM_225	VA	NYGC	MG	Adapt	Adapt_AIF1
FM_225-CITE6	FM_225	VA	NYGC	MG	Adapt	Adapt_HSPA1A
FM_225-CITE6	FM_225	VA	NYGC	MG	Adapt	Adapt_HIF1A
FM_225-CITE6	FM_225	VA	NYGC	MG	Adapt	Adapt_HSPA1A
FM_225-CITE6	FM_225	VA	NYGC	PVM	PVM	PVM_CD163
FM_225-CITE6	FM_225	VA	NYGC	MG	Adapt	Adapt_AIF1
FM_225-CITE6	FM_225	VA	NYGC	PVM	PVM	PVM_CD163
FM_225-CITE6	FM_225	VA	NYGC	MG	Prolif	Prolif_MKI67
FM_225-CITE6	FM_225	VA	NYGC	MG	Adapt	Adapt_AIF1
FM_225-CITE6	FM_225	VA	NYGC	MG	Prolif	Prolif_MKI67
FM_225-CITE6	FM_225	VA	NYGC	MG	Adapt	Adapt_AIF1
FM_225-CITE6	FM_225	VA	NYGC	MG	Adapt	Adapt_AIF1
FM_225-CITE6	FM_225	VA	NYGC	MG	Adapt	Adapt_AIF1
FM_225-CITE6	FM_225	VA	NYGC	PVM	PVM	PVM_CD163
FM_225-CITE6	FM_225	VA	NYGC	MG	Adapt	Adapt_AIF1
FM_225-CITE6	FM_225	VA	NYGC	MG	Adapt	Adapt_AIF1
FM_225-CITE6	FM_225	VA	NYGC	PVM	PVM	PVM_CD163
FM_225-CITE6	FM_225	VA	NYGC	MG	Adapt	Adapt_AIF1
FM_225-CITE6	FM_225	VA	NYGC	MG	Adapt	Adapt_AIF1
FM_225-CITE6	FM_225	VA	NYGC	MG	Adapt	Adapt_HSPA1A
FM_225-CITE6	FM_225	VA	NYGC	MG	Adapt	Adapt_TMEM163
FM_225-CITE6	FM_225	VA	NYGC	MG	Adapt	Adapt_AIF1
FM_225-CITE6	FM_225	VA	NYGC	MG	Adapt	Adapt_AIF1
FM_225-CITE6	FM_225	VA	NYGC	MG	Prolif	Prolif_MKI67
FM_225-CITE6	FM_225	VA	NYGC	PVM	PVM	PVM_CD163
FM_225-CITE6	FM_225	VA	NYGC	MG	Adapt	Adapt_TMEM163
FM_225-CITE6	FM_225	VA	NYGC	MG	Adapt	Adapt_AIF1
FM_225-CITE6	FM_225	VA	NYGC	MG	Prolif	Prolif_MKI67
FM_225-CITE6	FM_225	VA	NYGC	PVM	PVM	PVM_CD163
FM_225-CITE6	FM_225	VA	NYGC	MG	Adapt	Adapt_TMEM163
FM_225-CITE6	FM_225	VA	NYGC	PVM	PVM	PVM_CD163
FM_225-CITE6	FM_225	VA	NYGC	MG	Adapt	Adapt_AIF1
FM_225-CITE6	FM_225	VA	NYGC	PVM	PVM	PVM_CD163
FM_225-CITE6	FM_225	VA	NYGC	MG	Adapt	Adapt_HSPA1A
FM_225-CITE6	FM_225	VA	NYGC	MG	Adapt	Adapt_AIF1
FM_225-CITE6	FM_225	VA	NYGC	MG	Prolif	Prolif_MKI67
FM_225-CITE6	FM_225	VA	NYGC	MG	Adapt	Adapt_AIF1
FM_225-CITE6	FM_225	VA	NYGC	PVM	PVM	PVM_CD163
FM_225-CITE6	FM_225	VA	NYGC	MG	Adapt	Adapt_TMEM163
FM_225-CITE6	FM_225	VA	NYGC	PVM	PVM	PVM_CD163
FM_225-CITE6	FM_225	VA	NYGC	MG	Adapt	Adapt_TMEM163
FM_225-CITE6	FM_225	VA	NYGC	MG	Adapt	Adapt_AIF1
FM_225-CITE6	FM_225	VA	NYGC	MG	Adapt	Adapt_HSPA1A
FM_225-CITE6	FM_225	VA	NYGC	MG	Adapt	Adapt_HSPA1A
FM_225-CITE6	FM_225	VA	NYGC	MG	Adapt	Adapt_TMEM163
FM_225-CITE6	FM_225	VA	NYGC	MG	Adapt	Adapt_AIF1
FM_225-CITE6	FM_225	VA	NYGC	MG	Adapt	Adapt_AIF1
FM_225-CITE6	FM_225	VA	NYGC	MG	Adapt	Adapt_AIF1
FM_225-CITE6	FM_225	VA	NYGC	MG	Adapt	Adapt_AIF1
FM_225-CITE6	FM_225	VA	NYGC	MG	Adapt	Adapt_AIF1
FM_225-CITE6	FM_225	VA	NYGC	MG	Adapt	Adapt_HIF1A
FM_225-CITE6	FM_225	VA	NYGC	MG	Adapt	Adapt_TMEM163
FM_225-CITE6	FM_225	VA	NYGC	MG	Adapt	Adapt_TMEM163
FM_225-CITE6	FM_225	VA	NYGC	PVM	PVM	PVM_CD163
FM_225-CITE6	FM_225	VA	NYGC	MG	Adapt	Adapt_HSPA1A
FM_225-CITE6	FM_225	VA	NYGC	PVM	PVM	PVM_CD163
FM_225-CITE6	FM_225	VA	NYGC	MG	Prolif	Prolif_MKI67
FM_225-CITE6	FM_225	VA	NYGC	MG	Adapt	Adapt_TMEM163
FM_225-CITE6	FM_225	VA	NYGC	PVM	PVM	PVM_CD163
FM_225-CITE6	FM_225	VA	NYGC	MG	Adapt	Adapt_TMEM163
FM_225-CITE6	FM_225	VA	NYGC	PVM	PVM	PVM_CD163
FM_225-CITE6	FM_225	VA	NYGC	PVM	PVM	PVM_CD163
FM_225-CITE6	FM_225	VA	NYGC	MG	Adapt	Adapt_TMEM163
FM_225-CITE6	FM_225	VA	NYGC	MG	Prolif	Prolif_MKI67
FM_225-CITE6	FM_225	VA	NYGC	PVM	PVM	PVM_CD163
FM_225-CITE6	FM_225	VA	NYGC	MG	Adapt	Adapt_AIF1
FM_225-CITE6	FM_225	VA	NYGC	PVM	PVM	PVM_CD163
FM_225-CITE6	FM_225	VA	NYGC	MG	Adapt	Adapt_TMEM163
FM_225-CITE6	FM_225	VA	NYGC	MG	Adapt	Adapt_AIF1
FM_225-CITE6	FM_225	VA	NYGC	MG	Adapt	Adapt_AIF1
FM_225-CITE6	FM_225	VA	NYGC	MG	Adapt	Adapt_AIF1
FM_225-CITE6	FM_225	VA	NYGC	MG	Adapt	Adapt_TMEM163
FM_225-CITE6	FM_225	VA	NYGC	MG	Adapt	Adapt_AIF1
FM_225-CITE6	FM_225	VA	NYGC	MG	Adapt	Adapt_TMEM163
FM_225-CITE6	FM_225	VA	NYGC	PVM	PVM	PVM_CD163
FM_225-CITE6	FM_225	VA	NYGC	MG	Adapt	Adapt_HSPA1A
FM_225-CITE6	FM_225	VA	NYGC	MG	Adapt	Adapt_TMEM163
FM_225-CITE6	FM_225	VA	NYGC	MG	Adapt	Adapt_TMEM163
FM_225-CITE6	FM_225	VA	NYGC	MG	Adapt	Adapt_AIF1
FM_225-CITE6	FM_225	VA	NYGC	MG	Adapt	Adapt_AIF1
FM_225-CITE6	FM_225	VA	NYGC	MG	Adapt	Adapt_TMEM163
FM_225-CITE6	FM_225	VA	NYGC	MG	Adapt	Adapt_AIF1
FM_225-CITE6	FM_225	VA	NYGC	MG	Adapt	Adapt_AIF1
FM_225-CITE6	FM_225	VA	NYGC	MG	Prolif	Prolif_MKI67
FM_225-CITE6	FM_225	VA	NYGC	MG	Adapt	Adapt_TMEM163
FM_225-CITE6	FM_225	VA	NYGC	MG	Adapt	Adapt_TMEM163
FM_225-CITE6	FM_225	VA	NYGC	MG	Adapt	Adapt_HSPA1A
FM_225-CITE6	FM_225	VA	NYGC	MG	Adapt	Adapt_HSPA1A
FM_225-CITE6	FM_225	VA	NYGC	PVM	PVM	PVM_CD163
FM_225-CITE6	FM_225	VA	NYGC	MG	Adapt	Adapt_TMEM163
FM_225-CITE6	FM_225	VA	NYGC	MG	Adapt	Adapt_TMEM163
FM_225-CITE6	FM_225	VA	NYGC	MG	Adapt	Adapt_TMEM163
FM_225-CITE6	FM_225	VA	NYGC	MG	Adapt	Adapt_AIF1
FM_225-CITE6	FM_225	VA	NYGC	MG	Adapt	Adapt_TMEM163
FM_225-CITE6	FM_225	VA	NYGC	MG	Adapt	Adapt_TMEM163
FM_225-CITE6	FM_225	VA	NYGC	MG	Adapt	Adapt_HSPA1A
FM_225-CITE6	FM_225	VA	NYGC	PVM	PVM	PVM_CD163
FM_225-CITE6	FM_225	VA	NYGC	MG	Adapt	Adapt_AIF1
FM_225-CITE6	FM_225	VA	NYGC	MG	Adapt	Adapt_AIF1
FM_225-CITE6	FM_225	VA	NYGC	MG	Adapt	Adapt_HSPA1A
FM_225-CITE6	FM_225	VA	NYGC	MG	Adapt	Adapt_TMEM163
FM_225-CITE6	FM_225	VA	NYGC	MG	Adapt	Adapt_HSPA1A
FM_225-CITE6	FM_225	VA	NYGC	PVM	PVM	PVM_CD163
FM_225-CITE6	FM_225	VA	NYGC	MG	Adapt	Adapt_TMEM163
FM_225-CITE6	FM_225	VA	NYGC	MG	ADAM	ADAM_GPNMB
FM_225-CITE6	FM_225	VA	NYGC	MG	Adapt	Adapt_HSPA1A
FM_225-CITE6	FM_225	VA	NYGC	PVM	PVM	PVM_CD163
FM_225-CITE6	FM_225	VA	NYGC	MG	Adapt	Adapt_TMEM163
FM_225-CITE6	FM_225	VA	NYGC	MG	Prolif	Prolif_MKI67
FM_225-CITE6	FM_225	VA	NYGC	MG	Adapt	Adapt_HSPA1A
FM_225-CITE6	FM_225	VA	NYGC	MG	Adapt	Adapt_AIF1
FM_225-CITE6	FM_225	VA	NYGC	MG	Adapt	Adapt_TMEM163
FM_225-CITE6	FM_225	VA	NYGC	MG	Adapt	Adapt_AIF1
FM_225-CITE6	FM_225	VA	NYGC	PVM	PVM	PVM_CD163
FM_225-CITE6	FM_225	VA	NYGC	MG	Adapt	Adapt_HSPA1A
FM_225-CITE6	FM_225	VA	NYGC	MG	Prolif	Prolif_MKI67
FM_225-CITE6	FM_225	VA	NYGC	MG	Adapt	Adapt_HSPA1A
FM_225-CITE6	FM_225	VA	NYGC	PVM	PVM	PVM_CD163
FM_225-CITE6	FM_225	VA	NYGC	PVM	PVM	PVM_CD163
FM_225-CITE6	FM_225	VA	NYGC	MG	Adapt	Adapt_AIF1
FM_225-CITE6	FM_225	VA	NYGC	MG	Adapt	Adapt_AIF1
FM_225-CITE6	FM_225	VA	NYGC	MG	Adapt	Adapt_HSPA1A
FM_225-CITE6	FM_225	VA	NYGC	PVM	PVM	PVM_CD163
FM_225-CITE6	FM_225	VA	NYGC	MG	Adapt	Adapt_TMEM163
FM_225-CITE6	FM_225	VA	NYGC	MG	Prolif	Prolif_MKI67
FM_225-CITE6	FM_225	VA	NYGC	MG	Adapt	Adapt_TMEM163
FM_225-CITE6	FM_225	VA	NYGC	MG	Adapt	Adapt_AIF1
FM_225-CITE6	FM_225	VA	NYGC	MG	Adapt	Adapt_TMEM163
FM_225-CITE6	FM_225	VA	NYGC	MG	Adapt	Adapt_HSPA1A
FM_225-CITE6	FM_225	VA	NYGC	MG	Adapt	Adapt_AIF1
FM_225-CITE6	FM_225	VA	NYGC	PVM	PVM	PVM_CD163
FM_225-CITE6	FM_225	VA	NYGC	MG	Adapt	Adapt_TMEM163
FM_225-CITE6	FM_225	VA	NYGC	MG	Adapt	Adapt_TMEM163
FM_225-CITE6	FM_225	VA	NYGC	PVM	PVM	PVM_CD163
FM_225-CITE6	FM_225	VA	NYGC	MG	Adapt	Adapt_TMEM163
FM_225-CITE6	FM_225	VA	NYGC	PVM	PVM	PVM_CD163
FM_225-CITE6	FM_225	VA	NYGC	MG	Adapt	Adapt_HIF1A
FM_225-CITE6	FM_225	VA	NYGC	MG	Adapt	Adapt_HSPA1A
FM_225-CITE6	FM_225	VA	NYGC	MG	Adapt	Adapt_HSPA1A
FM_225-CITE6	FM_225	VA	NYGC	MG	Adapt	Adapt_TMEM163
FM_225-CITE6	FM_225	VA	NYGC	MG	Adapt	Adapt_TMEM163
FM_225-CITE6	FM_225	VA	NYGC	MG	Adapt	Adapt_AIF1
FM_225-CITE6	FM_225	VA	NYGC	MG	Adapt	Adapt_TMEM163
FM_225-CITE6	FM_225	VA	NYGC	MG	Adapt	Adapt_TMEM163
FM_225-CITE6	FM_225	VA	NYGC	MG	Adapt	Adapt_HSPA1A
FM_225-CITE6	FM_225	VA	NYGC	MG	Adapt	Adapt_AIF1
FM_225-CITE6	FM_225	VA	NYGC	MG	Adapt	Adapt_AIF1
FM_225-CITE6	FM_225	VA	NYGC	MG	Adapt	Adapt_AIF1
FM_225-CITE6	FM_225	VA	NYGC	MG	Adapt	Adapt_HSPA1A
FM_225-CITE6	FM_225	VA	NYGC	MG	Adapt	Adapt_TMEM163
FM_225-CITE6	FM_225	VA	NYGC	MG	Adapt	Adapt_HIF1A
FM_225-CITE6	FM_225	VA	NYGC	MG	Adapt	Adapt_TMEM163
FM_225-CITE6	FM_225	VA	NYGC	MG	Adapt	Adapt_AIF1
FM_225-CITE6	FM_225	VA	NYGC	MG	Adapt	Adapt_TMEM163
FM_225-CITE6	FM_225	VA	NYGC	MG	Adapt	Adapt_HSPA1A
FM_225-CITE6	FM_225	VA	NYGC	PVM	PVM	PVM_CD163
FM_225-CITE6	FM_225	VA	NYGC	MG	Adapt	Adapt_HSPA1A
FM_225-CITE6	FM_225	VA	NYGC	MG	Adapt	Adapt_HIF1A
FM_225-CITE6	FM_225	VA	NYGC	MG	Adapt	Adapt_TMEM163
FM_225-CITE6	FM_225	VA	NYGC	MG	Adapt	Adapt_AIF1
FM_225-CITE6	FM_225	VA	NYGC	MG	Adapt	Adapt_TMEM163
FM_225-CITE6	FM_225	VA	NYGC	MG	Adapt	Adapt_AIF1
FM_225-CITE6	FM_225	VA	NYGC	MG	Adapt	Adapt_HSPA1A
FM_225-CITE6	FM_225	VA	NYGC	MG	Adapt	Adapt_HIF1A
FM_225-CITE6	FM_225	VA	NYGC	MG	Adapt	Adapt_TMEM163
FM_225-CITE6	FM_225	VA	NYGC	PVM	PVM	PVM_CD163
FM_225-CITE6	FM_225	VA	NYGC	MG	Adapt	Adapt_AIF1
FM_225-CITE6	FM_225	VA	NYGC	MG	Adapt	Adapt_TMEM163
FM_225-CITE6	FM_225	VA	NYGC	MG	Adapt	Adapt_TMEM163
FM_225-CITE6	FM_225	VA	NYGC	MG	Adapt	Adapt_TMEM163
FM_225-CITE6	FM_225	VA	NYGC	MG	Adapt	Adapt_AIF1
FM_225-CITE6	FM_225	VA	NYGC	MG	Adapt	Adapt_HSPA1A
FM_225-CITE6	FM_225	VA	NYGC	MG	Adapt	Adapt_TMEM163
FM_225-CITE6	FM_225	VA	NYGC	MG	Adapt	Adapt_TMEM163
FM_225-CITE6	FM_225	VA	NYGC	MG	Adapt	Adapt_TMEM163
FM_225-CITE6	FM_225	VA	NYGC	MG	Adapt	Adapt_TMEM163
FM_225-CITE6	FM_225	VA	NYGC	MG	Adapt	Adapt_TMEM163
FM_225-CITE6	FM_225	VA	NYGC	MG	Prolif	Prolif_MKI67
FM_225-CITE6	FM_225	VA	NYGC	MG	Adapt	Adapt_TMEM163
FM_225-CITE6	FM_225	VA	NYGC	PVM	PVM	PVM_CD163
FM_225-CITE6	FM_225	VA	NYGC	MG	Adapt	Adapt_TMEM163
FM_225-CITE6	FM_225	VA	NYGC	PVM	PVM	PVM_CD163
FM_225-CITE6	FM_225	VA	NYGC	MG	Adapt	Adapt_TMEM163
FM_225-CITE6	FM_225	VA	NYGC	PVM	PVM	PVM_CD163
FM_225-CITE6	FM_225	VA	NYGC	PVM	PVM	PVM_CD163
FM_225-CITE6	FM_225	VA	NYGC	MG	Adapt	Adapt_TMEM163
FM_225-CITE6	FM_225	VA	NYGC	MG	Adapt	Adapt_HSPA1A
FM_225-CITE6	FM_225	VA	NYGC	MG	Adapt	Adapt_HSPA1A
FM_225-CITE6	FM_225	VA	NYGC	MG	Adapt	Adapt_TMEM163
FM_225-CITE6	FM_225	VA	NYGC	MG	Adapt	Adapt_TMEM163
FM_225-CITE6	FM_225	VA	NYGC	MG	Adapt	Adapt_HSPA1A
FM_225-CITE6	FM_225	VA	NYGC	MG	Adapt	Adapt_TMEM163
FM_225-CITE6	FM_225	VA	NYGC	MG	Adapt	Adapt_HSPA1A
FM_225-CITE6	FM_225	VA	NYGC	MG	Adapt	Adapt_TMEM163
FM_225-CITE6	FM_225	VA	NYGC	MG	Adapt	Adapt_AIF1
FM_225-CITE6	FM_225	VA	NYGC	MG	Adapt	Adapt_HSPA1A
FM_225-CITE6	FM_225	VA	NYGC	MG	Adapt	Adapt_AIF1
FM_225-CITE6	FM_225	VA	NYGC	MG	Adapt	Adapt_HSPA1A
FM_225-CITE6	FM_225	VA	NYGC	MG	Adapt	Adapt_TMEM163
FM_225-CITE6	FM_225	VA	NYGC	PVM	PVM	PVM_CD163
FM_225-CITE6	FM_225	VA	NYGC	MG	Adapt	Adapt_TMEM163
FM_225-CITE6	FM_225	VA	NYGC	MG	ADAM	ADAM_GPNMB
FM_225-CITE6	FM_225	VA	NYGC	MG	Adapt	Adapt_TMEM163
FM_225-CITE6	FM_225	VA	NYGC	MG	Adapt	Adapt_HSPA1A
FM_225-CITE6	FM_225	VA	NYGC	PVM	PVM	PVM_CD163
FM_225-CITE6	FM_225	VA	NYGC	MG	Adapt	Adapt_TMEM163
FM_225-CITE6	FM_225	VA	NYGC	MG	Adapt	Adapt_TMEM163
FM_225-CITE6	FM_225	VA	NYGC	MG	Adapt	Adapt_TMEM163
FM_225-CITE6	FM_225	VA	NYGC	PVM	PVM	PVM_CD163
FM_225-CITE6	FM_225	VA	NYGC	MG	Adapt	Adapt_TMEM163
FM_225-CITE6	FM_225	VA	NYGC	MG	Adapt	Adapt_HSPA1A
FM_225-CITE6	FM_225	VA	NYGC	MG	Adapt	Adapt_HIF1A
FM_225-CITE6	FM_225	VA	NYGC	MG	Adapt	Adapt_HSPA1A
FM_225-CITE6	FM_225	VA	NYGC	MG	Adapt	Adapt_TMEM163
FM_225-CITE6	FM_225	VA	NYGC	PVM	PVM	PVM_CD163
FM_225-CITE6	FM_225	VA	NYGC	MG	Adapt	Adapt_AIF1
FM_225-CITE6	FM_225	VA	NYGC	MG	Adapt	Adapt_AIF1
FM_225-CITE6	FM_225	VA	NYGC	PVM	PVM	PVM_CD163
FM_225-CITE6	FM_225	VA	NYGC	PVM	PVM	PVM_CD163
FM_225-CITE6	FM_225	VA	NYGC	MG	Adapt	Adapt_TMEM163
FM_225-CITE6	FM_225	VA	NYGC	PVM	PVM	PVM_CD163
FM_225-CITE6	FM_225	VA	NYGC	MG	Adapt	Adapt_TMEM163
FM_225-CITE6	FM_225	VA	NYGC	MG	Adapt	Adapt_TMEM163
FM_225-CITE6	FM_225	VA	NYGC	PVM	PVM	PVM_CD163
FM_225-CITE6	FM_225	VA	NYGC	MG	Adapt	Adapt_TMEM163
FM_225-CITE6	FM_225	VA	NYGC	PVM	PVM	PVM_CD163
FM_225-CITE6	FM_225	VA	NYGC	MG	Adapt	Adapt_AIF1
FM_225-CITE6	FM_225	VA	NYGC	MG	Adapt	Adapt_TMEM163
FM_225-CITE6	FM_225	VA	NYGC	MG	Adapt	Adapt_TMEM163
FM_225-CITE6	FM_225	VA	NYGC	MG	Adapt	Adapt_TMEM163
FM_225-CITE6	FM_225	VA	NYGC	PVM	PVM	PVM_CD163
FM_225-CITE6	FM_225	VA	NYGC	PVM	PVM	PVM_CD163
FM_225-CITE6	FM_225	VA	NYGC	MG	Adapt	Adapt_TMEM163
FM_225-CITE6	FM_225	VA	NYGC	MG	Adapt	Adapt_TMEM163
FM_225-CITE6	FM_225	VA	NYGC	MG	Adapt	Adapt_TMEM163
FM_225-CITE6	FM_225	VA	NYGC	MG	Adapt	Adapt_TMEM163
FM_225-CITE6	FM_225	VA	NYGC	MG	Adapt	Adapt_AIF1
FM_225-CITE6	FM_225	VA	NYGC	MG	Prolif	Prolif_MKI67
FM_225-CITE6	FM_225	VA	NYGC	MG	Adapt	Adapt_TMEM163
FM_225-CITE6	FM_225	VA	NYGC	MG	Adapt	Adapt_TMEM163
FM_225-CITE6	FM_225	VA	NYGC	PVM	PVM	PVM_CD163
FM_225-CITE6	FM_225	VA	NYGC	MG	Adapt	Adapt_TMEM163
FM_225-CITE6	FM_225	VA	NYGC	MG	Adapt	Adapt_TMEM163
FM_225-CITE6	FM_225	VA	NYGC	MG	Adapt	Adapt_TMEM163
FM_225-CITE6	FM_225	VA	NYGC	MG	Adapt	Adapt_TMEM163
FM_225-CITE6	FM_225	VA	NYGC	MG	Adapt	Adapt_TMEM163
FM_225-CITE6	FM_225	VA	NYGC	PVM	PVM	PVM_CD163
FM_225-CITE6	FM_225	VA	NYGC	PVM	PVM	PVM_CD163
FM_225-CITE6	FM_225	VA	NYGC	PVM	PVM	PVM_CD163
FM_225-CITE6	FM_225	VA	NYGC	MG	Adapt	Adapt_HSPA1A
FM_225-CITE6	FM_225	VA	NYGC	MG	Adapt	Adapt_TMEM163
FM_225-CITE6	FM_225	VA	NYGC	MG	Adapt	Adapt_HSPA1A
FM_225-CITE6	FM_225	VA	NYGC	MG	Adapt	Adapt_TMEM163
FM_225-CITE6	FM_225	VA	NYGC	PVM	PVM	PVM_CD163
FM_225-CITE6	FM_225	VA	NYGC	MG	Adapt	Adapt_TMEM163
FM_225-CITE6	FM_225	VA	NYGC	MG	Adapt	Adapt_TMEM163
FM_225-CITE6	FM_225	VA	NYGC	MG	Adapt	Adapt_AIF1
FM_225-CITE6	FM_225	VA	NYGC	MG	Adapt	Adapt_TMEM163
FM_225-CITE6	FM_225	VA	NYGC	MG	Adapt	Adapt_TMEM163
FM_225-CITE6	FM_225	VA	NYGC	MG	Adapt	Adapt_HSPA1A
FM_225-CITE6	FM_225	VA	NYGC	MG	Adapt	Adapt_HSPA1A
FM_225-CITE6	FM_225	VA	NYGC	MG	Adapt	Adapt_TMEM163
FM_225-CITE6	FM_225	VA	NYGC	MG	Adapt	Adapt_TMEM163
FM_225-CITE6	FM_225	VA	NYGC	MG	Adapt	Adapt_TMEM163
FM_225-CITE6	FM_225	VA	NYGC	PVM	PVM	PVM_CD163
FM_225-CITE6	FM_225	VA	NYGC	PVM	PVM	PVM_CD163
FM_225-CITE6	FM_225	VA	NYGC	MG	Adapt	Adapt_TMEM163
FM_225-CITE6	FM_225	VA	NYGC	MG	Adapt	Adapt_TMEM163
FM_225-CITE6	FM_225	VA	NYGC	MG	Adapt	Adapt_TMEM163
FM_225-CITE6	FM_225	VA	NYGC	MG	Adapt	Adapt_TMEM163
FM_225-CITE6	FM_225	VA	NYGC	MG	Adapt	Adapt_TMEM163
FM_225-CITE6	FM_225	VA	NYGC	PVM	PVM	PVM_CD163
FM_225-CITE6	FM_225	VA	NYGC	MG	Adapt	Adapt_TMEM163
FM_225-CITE6	FM_225	VA	NYGC	MG	Adapt	Adapt_HSPA1A
FM_225-CITE6	FM_225	VA	NYGC	PVM	PVM	PVM_CD163
FM_225-CITE6	FM_225	VA	NYGC	MG	Adapt	Adapt_HSPA1A
FM_225-CITE6	FM_225	VA	NYGC	MG	Prolif	Prolif_MKI67
FM_225-CITE6	FM_225	VA	NYGC	MG	Adapt	Adapt_TMEM163
FM_225-CITE6	FM_225	VA	NYGC	PVM	PVM	PVM_CD163
FM_225-CITE6	FM_225	VA	NYGC	MG	Adapt	Adapt_HSPA1A
FM_225-CITE6	FM_225	VA	NYGC	MG	Adapt	Adapt_TMEM163
FM_225-CITE6	FM_225	VA	NYGC	MG	exAM	exAM_ERN1
FM_225-CITE6	FM_225	VA	NYGC	MG	Adapt	Adapt_TMEM163
FM_225-CITE6	FM_225	VA	NYGC	MG	Adapt	Adapt_TMEM163
FM_225-CITE6	FM_225	VA	NYGC	MG	Adapt	Adapt_HSPA1A
FM_225-CITE6	FM_225	VA	NYGC	MG	Adapt	Adapt_HSPA1A
FM_225-CITE6	FM_225	VA	NYGC	MG	Adapt	Adapt_HSPA1A
FM_225-CITE6	FM_225	VA	NYGC	MG	Adapt	Adapt_TMEM163
FM_225-CITE6	FM_225	VA	NYGC	MG	Adapt	Adapt_TMEM163
FM_225-CITE6	FM_225	VA	NYGC	MG	Adapt	Adapt_TMEM163
FM_225-CITE6	FM_225	VA	NYGC	MG	Adapt	Adapt_TMEM163
FM_225-CITE6	FM_225	VA	NYGC	MG	Adapt	Adapt_HSPA1A
FM_225-CITE6	FM_225	VA	NYGC	MG	Adapt	Adapt_HSPA1A
FM_225-CITE6	FM_225	VA	NYGC	MG	Adapt	Adapt_TMEM163
FM_225-CITE6	FM_225	VA	NYGC	MG	Adapt	Adapt_TMEM163
FM_225-CITE6	FM_225	VA	NYGC	MG	Adapt	Adapt_CCL3
FM_225-CITE6	FM_225	VA	NYGC	MG	Adapt	Adapt_CCL3
FM_225-CITE6	FM_225	VA	NYGC	MG	Adapt	Adapt_TMEM163
FM_225-CITE6	FM_225	VA	NYGC	MG	Adapt	Adapt_TMEM163
FM_225-CITE6	FM_225	VA	NYGC	PVM	PVM	PVM_CD163
FM_225-CITE6	FM_225	VA	NYGC	PVM	PVM	PVM_CD163
FM_225-CITE6	FM_225	VA	NYGC	MG	Adapt	Adapt_HSPA1A
FM_225-CITE6	FM_225	VA	NYGC	MG	Adapt	Adapt_TMEM163
FM_225-CITE6	FM_225	VA	NYGC	MG	Adapt	Adapt_TMEM163
FM_225-CITE6	FM_225	VA	NYGC	MG	Adapt	Adapt_TMEM163
FM_225-CITE6	FM_225	VA	NYGC	MG	Adapt	Adapt_TMEM163
FM_225-CITE6	FM_225	VA	NYGC	MG	Adapt	Adapt_TMEM163
FM_225-CITE6	FM_225	VA	NYGC	MG	Adapt	Adapt_TMEM163
FM_225-CITE6	FM_225	VA	NYGC	MG	Adapt	Adapt_TMEM163
FM_225-CITE6	FM_225	VA	NYGC	PVM	PVM	PVM_CD163
FM_225-CITE6	FM_225	VA	NYGC	MG	Adapt	Adapt_TMEM163
FM_225-CITE6	FM_225	VA	NYGC	MG	Adapt	Adapt_AIF1
FM_225-CITE6	FM_225	VA	NYGC	MG	Adapt	Adapt_HSPA1A
FM_225-CITE6	FM_225	VA	NYGC	MG	Adapt	Adapt_TMEM163
FM_225-CITE6	FM_225	VA	NYGC	MG	Adapt	Adapt_TMEM163
FM_225-CITE6	FM_225	VA	NYGC	MG	Adapt	Adapt_TMEM163
FM_225-CITE6	FM_225	VA	NYGC	MG	Adapt	Adapt_TMEM163
FM_225-CITE6	FM_225	VA	NYGC	MG	Adapt	Adapt_HSPA1A
FM_225-CITE6	FM_225	VA	NYGC	MG	Adapt	Adapt_HIF1A
FM_225-CITE6	FM_225	VA	NYGC	MG	Adapt	Adapt_TMEM163
FM_225-CITE6	FM_225	VA	NYGC	MG	Adapt	Adapt_TMEM163
FM_225-CITE6	FM_225	VA	NYGC	PVM	PVM	PVM_CD163
FM_225-CITE6	FM_225	VA	NYGC	MG	Adapt	Adapt_TMEM163
FM_225-CITE6	FM_225	VA	NYGC	MG	Homeo	Homeo_PICALM
FM_225-CITE6	FM_225	VA	NYGC	MG	Adapt	Adapt_HSPA1A
FM_225-CITE6	FM_225	VA	NYGC	MG	Adapt	Adapt_TMEM163
FM_225-CITE6	FM_225	VA	NYGC	MG	Adapt	Adapt_AIF1
FM_225-CITE6	FM_225	VA	NYGC	MG	Adapt	Adapt_TMEM163
FM_225-CITE6	FM_225	VA	NYGC	MG	Adapt	Adapt_TMEM163
FM_225-CITE6	FM_225	VA	NYGC	MG	Adapt	Adapt_TMEM163
FM_225-CITE6	FM_225	VA	NYGC	MG	Adapt	Adapt_TMEM163
FM_225-CITE6	FM_225	VA	NYGC	MG	Adapt	Adapt_TMEM163
FM_225-CITE6	FM_225	VA	NYGC	MG	exAM	exAM_ERN1
FM_225-CITE6	FM_225	VA	NYGC	MG	Adapt	Adapt_HSPA1A
FM_225-CITE6	FM_225	VA	NYGC	MG	Adapt	Adapt_HIST
FM_225-CITE6	FM_225	VA	NYGC	PVM	PVM	PVM_CD163
FM_225-CITE6	FM_225	VA	NYGC	MG	Adapt	Adapt_TMEM163
FM_225-CITE6	FM_225	VA	NYGC	PVM	PVM	PVM_CD163
FM_225-CITE6	FM_225	VA	NYGC	PVM	PVM	PVM_CD163
FM_225-CITE6	FM_225	VA	NYGC	MG	Adapt	Adapt_HSPA1A
FM_225-CITE6	FM_225	VA	NYGC	PVM	PVM	PVM_CD163
FM_225-CITE6	FM_225	VA	NYGC	MG	Adapt	Adapt_TMEM163
FM_225-CITE6	FM_225	VA	NYGC	MG	Adapt	Adapt_TMEM163
FM_225-CITE6	FM_225	VA	NYGC	MG	Adapt	Adapt_TMEM163
FM_225-CITE6	FM_225	VA	NYGC	MG	Adapt	Adapt_AIF1
FM_225-CITE6	FM_225	VA	NYGC	MG	Adapt	Adapt_TMEM163
FM_225-CITE6	FM_225	VA	NYGC	MG	Adapt	Adapt_TMEM163
FM_225-CITE6	FM_225	VA	NYGC	MG	Adapt	Adapt_TMEM163
FM_225-CITE6	FM_225	VA	NYGC	PVM	PVM	PVM_CD163
FM_225-CITE6	FM_225	VA	NYGC	MG	Adapt	Adapt_TMEM163
FM_225-CITE6	FM_225	VA	NYGC	MG	Adapt	Adapt_TMEM163
FM_225-CITE6	FM_225	VA	NYGC	PVM	PVM	PVM_CD163
FM_225-CITE6	FM_225	VA	NYGC	MG	Adapt	Adapt_TMEM163
FM_225-CITE6	FM_225	VA	NYGC	MG	Adapt	Adapt_TMEM163
FM_225-CITE6	FM_225	VA	NYGC	MG	Adapt	Adapt_IFI44L
FM_225-CITE6	FM_225	VA	NYGC	MG	Adapt	Adapt_HSPA1A
FM_225-CITE6	FM_225	VA	NYGC	MG	Adapt	Adapt_TMEM163
FM_225-CITE6	FM_225	VA	NYGC	MG	Prolif	Prolif_MKI67
FM_225-CITE6	FM_225	VA	NYGC	MG	Adapt	Adapt_HSPA1A
FM_225-CITE6	FM_225	VA	NYGC	MG	Adapt	Adapt_HSPA1A
FM_225-CITE6	FM_225	VA	NYGC	MG	Adapt	Adapt_HSPA1A
FM_225-CITE6	FM_225	VA	NYGC	MG	Adapt	Adapt_TMEM163
FM_225-CITE6	FM_225	VA	NYGC	MG	Adapt	Adapt_HSPA1A
FM_225-CITE6	FM_225	VA	NYGC	MG	Adapt	Adapt_TMEM163
FM_225-CITE6	FM_225	VA	NYGC	MG	Adapt	Adapt_HSPA1A
FM_225-CITE6	FM_225	VA	NYGC	MG	Adapt	Adapt_IFI44L
FM_225-CITE6	FM_225	VA	NYGC	MG	Adapt	Adapt_HSPA1A
FM_225-CITE6	FM_225	VA	NYGC	MG	Adapt	Adapt_TMEM163
FM_225-CITE6	FM_225	VA	NYGC	MG	Adapt	Adapt_TMEM163
FM_225-CITE6	FM_225	VA	NYGC	MG	Adapt	Adapt_TMEM163
FM_225-CITE6	FM_225	VA	NYGC	MG	Adapt	Adapt_AIF1
FM_225-CITE6	FM_225	VA	NYGC	MG	Adapt	Adapt_HSPA1A
FM_225-CITE6	FM_225	VA	NYGC	MG	Adapt	Adapt_TMEM163
FM_225-CITE6	FM_225	VA	NYGC	MG	Adapt	Adapt_HIF1A
FM_225-CITE6	FM_225	VA	NYGC	MG	Adapt	Adapt_AIF1
FM_225-CITE6	FM_225	VA	NYGC	MG	Adapt	Adapt_AIF1
FM_225-CITE6	FM_225	VA	NYGC	PVM	PVM	PVM_CD163
FM_225-CITE6	FM_225	VA	NYGC	MG	Adapt	Adapt_TMEM163
FM_225-CITE6	FM_225	VA	NYGC	MG	Adapt	Adapt_TMEM163
FM_225-CITE6	FM_225	VA	NYGC	MG	Adapt	Adapt_HSPA1A
FM_225-CITE6	FM_225	VA	NYGC	MG	Adapt	Adapt_HSPA1A
FM_225-CITE6	FM_225	VA	NYGC	MG	Adapt	Adapt_TMEM163
FM_225-CITE6	FM_225	VA	NYGC	MG	Adapt	Adapt_TMEM163
FM_225-CITE6	FM_225	VA	NYGC	MG	Adapt	Adapt_TMEM163
FM_225-CITE6	FM_225	VA	NYGC	MG	Adapt	Adapt_HSPA1A
FM_225-CITE6	FM_225	VA	NYGC	MG	Adapt	Adapt_TMEM163
FM_225-CITE6	FM_225	VA	NYGC	MG	Adapt	Adapt_HSPA1A
FM_225-CITE6	FM_225	VA	NYGC	MG	Adapt	Adapt_HSPA1A
FM_225-CITE6	FM_225	VA	NYGC	MG	Adapt	Adapt_TMEM163
FM_225-CITE6	FM_225	VA	NYGC	MG	Adapt	Adapt_TMEM163
FM_225-CITE6	FM_225	VA	NYGC	MG	Adapt	Adapt_HSPA1A
FM_225-CITE6	FM_225	VA	NYGC	MG	Adapt	Adapt_TMEM163
FM_225-CITE6	FM_225	VA	NYGC	MG	Adapt	Adapt_HSPA1A
FM_225-CITE6	FM_225	VA	NYGC	PVM	PVM	PVM_CD163
FM_225-CITE6	FM_225	VA	NYGC	MG	Adapt	Adapt_TMEM163
FM_225-CITE6	FM_225	VA	NYGC	MG	Adapt	Adapt_TMEM163
FM_225-CITE6	FM_225	VA	NYGC	PVM	PVM	PVM_CD163
FM_225-CITE6	FM_225	VA	NYGC	MG	Adapt	Adapt_TMEM163
FM_225-CITE6	FM_225	VA	NYGC	MG	Adapt	Adapt_TMEM163
FM_225-CITE6	FM_225	VA	NYGC	MG	Adapt	Adapt_HSPA1A
FM_225-CITE6	FM_225	VA	NYGC	PVM	PVM	PVM_CD163
FM_225-CITE6	FM_225	VA	NYGC	MG	Adapt	Adapt_HIF1A
FM_225-CITE6	FM_225	VA	NYGC	MG	Adapt	Adapt_AIF1
FM_225-CITE6	FM_225	VA	NYGC	MG	Adapt	Adapt_HSPA1A
FM_225-CITE6	FM_225	VA	NYGC	MG	Adapt	Adapt_AIF1
FM_225-CITE6	FM_225	VA	NYGC	MG	Adapt	Adapt_TMEM163
FM_225-CITE6	FM_225	VA	NYGC	MG	Adapt	Adapt_HSPA1A
FM_225-CITE6	FM_225	VA	NYGC	MG	Adapt	Adapt_HSPA1A
FM_225-CITE6	FM_225	VA	NYGC	MG	Adapt	Adapt_HSPA1A
FM_225-CITE6	FM_225	VA	NYGC	PVM	PVM	PVM_CD163
FM_225-CITE6	FM_225	VA	NYGC	MG	Adapt	Adapt_TMEM163
FM_225-CITE6	FM_225	VA	NYGC	MG	Adapt	Adapt_HSPA1A
FM_225-CITE6	FM_225	VA	NYGC	MG	Adapt	Adapt_TMEM163
FM_225-CITE6	FM_225	VA	NYGC	MG	Adapt	Adapt_AIF1
FM_225-CITE6	FM_225	VA	NYGC	MG	Adapt	Adapt_TMEM163
FM_225-CITE6	FM_225	VA	NYGC	MG	Adapt	Adapt_HSPA1A
FM_225-CITE6	FM_225	VA	NYGC	MG	Adapt	Adapt_HSPA1A
FM_225-CITE6	FM_225	VA	NYGC	PVM	PVM	PVM_CD163
FM_225-CITE6	FM_225	VA	NYGC	MG	Adapt	Adapt_TMEM163
FM_225-CITE6	FM_225	VA	NYGC	PVM	PVM	PVM_CD163
FM_225-CITE6	FM_225	VA	NYGC	MG	Adapt	Adapt_TMEM163
FM_225-CITE6	FM_225	VA	NYGC	MG	Adapt	Adapt_TMEM163
FM_225-CITE6	FM_225	VA	NYGC	MG	Adapt	Adapt_TMEM163
FM_225-CITE6	FM_225	VA	NYGC	MG	Adapt	Adapt_TMEM163
FM_225-CITE6	FM_225	VA	NYGC	MG	Adapt	Adapt_TMEM163
FM_225-CITE6	FM_225	VA	NYGC	MG	Adapt	Adapt_TMEM163
FM_225-CITE6	FM_225	VA	NYGC	MG	Adapt	Adapt_TMEM163
FM_225-CITE6	FM_225	VA	NYGC	PVM	PVM	PVM_CD163
FM_225-CITE6	FM_225	VA	NYGC	MG	Adapt	Adapt_TMEM163
FM_225-CITE6	FM_225	VA	NYGC	MG	Adapt	Adapt_TMEM163
FM_225-CITE6	FM_225	VA	NYGC	MG	Adapt	Adapt_HIST
FM_225-CITE6	FM_225	VA	NYGC	MG	Adapt	Adapt_TMEM163
FM_225-CITE6	FM_225	VA	NYGC	MG	Adapt	Adapt_AIF1
FM_225-CITE6	FM_225	VA	NYGC	MG	Adapt	Adapt_TMEM163
FM_225-CITE6	FM_225	VA	NYGC	MG	Adapt	Adapt_TMEM163
FM_225-CITE6	FM_225	VA	NYGC	PVM	PVM	PVM_CD163
FM_225-CITE6	FM_225	VA	NYGC	MG	Adapt	Adapt_TMEM163
FM_225-CITE6	FM_225	VA	NYGC	MG	exAM	exAM_ERN1
FM_225-CITE6	FM_225	VA	NYGC	MG	Adapt	Adapt_TMEM163
FM_225-CITE6	FM_225	VA	NYGC	MG	Adapt	Adapt_TMEM163
FM_225-CITE6	FM_225	VA	NYGC	MG	Adapt	Adapt_TMEM163
FM_225-CITE6	FM_225	VA	NYGC	MG	Adapt	Adapt_HSPA1A
FM_225-CITE6	FM_225	VA	NYGC	MG	Adapt	Adapt_TMEM163
FM_225-CITE6	FM_225	VA	NYGC	MG	Adapt	Adapt_TMEM163
FM_225-CITE6	FM_225	VA	NYGC	PVM	PVM	PVM_CD163
FM_225-CITE6	FM_225	VA	NYGC	MG	Adapt	Adapt_TMEM163
FM_225-CITE6	FM_225	VA	NYGC	MG	Adapt	Adapt_HSPA1A
FM_225-CITE6	FM_225	VA	NYGC	MG	Adapt	Adapt_TMEM163
FM_225-CITE6	FM_225	VA	NYGC	MG	Adapt	Adapt_HSPA1A
FM_225-CITE6	FM_225	VA	NYGC	MG	Adapt	Adapt_TMEM163
FM_225-CITE6	FM_225	VA	NYGC	MG	Adapt	Adapt_TMEM163
FM_225-CITE6	FM_225	VA	NYGC	MG	Adapt	Adapt_TMEM163
FM_225-CITE6	FM_225	VA	NYGC	MG	Adapt	Adapt_TMEM163
FM_225-CITE6	FM_225	VA	NYGC	MG	Adapt	Adapt_TMEM163
FM_225-CITE6	FM_225	VA	NYGC	MG	Adapt	Adapt_HSPA1A
FM_225-CITE6	FM_225	VA	NYGC	MG	Adapt	Adapt_HSPA1A
FM_225-CITE6	FM_225	VA	NYGC	MG	Adapt	Adapt_TMEM163
FM_225-CITE6	FM_225	VA	NYGC	MG	Adapt	Adapt_TMEM163
FM_225-CITE6	FM_225	VA	NYGC	MG	Adapt	Adapt_TMEM163
FM_225-CITE6	FM_225	VA	NYGC	MG	Adapt	Adapt_TMEM163
FM_225-CITE6	FM_225	VA	NYGC	MG	Adapt	Adapt_TMEM163
FM_225-CITE6	FM_225	VA	NYGC	MG	Adapt	Adapt_TMEM163
FM_225-CITE6	FM_225	VA	NYGC	PVM	PVM	PVM_CD163
FM_225-CITE6	FM_225	VA	NYGC	MG	Adapt	Adapt_TMEM163
FM_225-CITE6	FM_225	VA	NYGC	MG	Adapt	Adapt_TMEM163
FM_225-CITE6	FM_225	VA	NYGC	MG	Adapt	Adapt_HSPA1A
FM_225-CITE6	FM_225	VA	NYGC	MG	Adapt	Adapt_TMEM163
FM_225-CITE6	FM_225	VA	NYGC	MG	Adapt	Adapt_TMEM163
FM_225-CITE6	FM_225	VA	NYGC	MG	Adapt	Adapt_HSPA1A
FM_225-CITE6	FM_225	VA	NYGC	MG	Adapt	Adapt_TMEM163
FM_225-CITE6	FM_225	VA	NYGC	MG	Adapt	Adapt_TMEM163
FM_225-CITE6	FM_225	VA	NYGC	MG	Adapt	Adapt_TMEM163
FM_225-CITE6	FM_225	VA	NYGC	MG	Adapt	Adapt_TMEM163
FM_225-CITE6	FM_225	VA	NYGC	MG	Adapt	Adapt_TMEM163
FM_225-CITE6	FM_225	VA	NYGC	MG	Adapt	Adapt_TMEM163
FM_225-CITE6	FM_225	VA	NYGC	PVM	PVM	PVM_CD163
FM_225-CITE6	FM_225	VA	NYGC	MG	Adapt	Adapt_TMEM163
FM_225-CITE6	FM_225	VA	NYGC	PVM	PVM	PVM_CD163
FM_225-CITE6	FM_225	VA	NYGC	MG	Adapt	Adapt_AIF1
FM_225-CITE6	FM_225	VA	NYGC	PVM	PVM	PVM_CD163
FM_225-CITE6	FM_225	VA	NYGC	MG	Adapt	Adapt_AIF1
FM_225-CITE6	FM_225	VA	NYGC	MG	Adapt	Adapt_TMEM163
FM_225-CITE6	FM_225	VA	NYGC	PVM	PVM	PVM_CD163
FM_225-CITE6	FM_225	VA	NYGC	MG	Adapt	Adapt_TMEM163
FM_225-CITE6	FM_225	VA	NYGC	PVM	PVM	PVM_CD163
FM_225-CITE6	FM_225	VA	NYGC	MG	Adapt	Adapt_TMEM163
FM_225-CITE6	FM_225	VA	NYGC	MG	Adapt	Adapt_TMEM163
FM_225-CITE6	FM_225	VA	NYGC	MG	Adapt	Adapt_TMEM163
FM_225-CITE6	FM_225	VA	NYGC	MG	Adapt	Adapt_TMEM163
FM_225-CITE6	FM_225	VA	NYGC	MG	Adapt	Adapt_TMEM163
FM_225-CITE6	FM_225	VA	NYGC	MG	Adapt	Adapt_TMEM163
FM_225-CITE6	FM_225	VA	NYGC	MG	Adapt	Adapt_HSPA1A
FM_225-CITE6	FM_225	VA	NYGC	MG	Adapt	Adapt_TMEM163
FM_225-CITE6	FM_225	VA	NYGC	MG	exAM	exAM_ERN1
FM_225-CITE6	FM_225	VA	NYGC	MG	Adapt	Adapt_TMEM163
FM_225-CITE6	FM_225	VA	NYGC	MG	Adapt	Adapt_TMEM163
FM_225-CITE6	FM_225	VA	NYGC	MG	Adapt	Adapt_TMEM163
FM_225-CITE6	FM_225	VA	NYGC	MG	Prolif	Prolif_MKI67
FM_225-CITE6	FM_225	VA	NYGC	MG	Adapt	Adapt_TMEM163
FM_225-CITE6	FM_225	VA	NYGC	PVM	PVM	PVM_CD163
FM_225-CITE6	FM_225	VA	NYGC	MG	Adapt	Adapt_TMEM163
FM_225-CITE6	FM_225	VA	NYGC	MG	Adapt	Adapt_HSPA1A
FM_225-CITE6	FM_225	VA	NYGC	MG	Adapt	Adapt_TMEM163
FM_225-CITE6	FM_225	VA	NYGC	MG	Adapt	Adapt_TMEM163
FM_225-CITE6	FM_225	VA	NYGC	MG	Adapt	Adapt_HSPA1A
FM_225-CITE6	FM_225	VA	NYGC	MG	Adapt	Adapt_HSPA1A
FM_225-CITE6	FM_225	VA	NYGC	PVM	PVM	PVM_CD163
FM_225-CITE6	FM_225	VA	NYGC	MG	Adapt	Adapt_TMEM163
FM_225-CITE6	FM_225	VA	NYGC	MG	Adapt	Adapt_TMEM163
FM_225-CITE6	FM_225	VA	NYGC	MG	Adapt	Adapt_TMEM163
FM_225-CITE6	FM_225	VA	NYGC	MG	Adapt	Adapt_HSPA1A
FM_225-CITE6	FM_225	VA	NYGC	MG	Adapt	Adapt_HSPA1A
FM_225-CITE6	FM_225	VA	NYGC	MG	Adapt	Adapt_TMEM163
FM_225-CITE6	FM_225	VA	NYGC	PVM	PVM	PVM_CD163
FM_225-CITE6	FM_225	VA	NYGC	MG	Adapt	Adapt_HSPA1A
FM_225-CITE6	FM_225	VA	NYGC	PVM	PVM	PVM_CD163
FM_225-CITE6	FM_225	VA	NYGC	MG	Adapt	Adapt_HIF1A
FM_225-CITE6	FM_225	VA	NYGC	MG	Adapt	Adapt_TMEM163
FM_225-CITE6	FM_225	VA	NYGC	MG	Adapt	Adapt_AIF1
FM_225-CITE6	FM_225	VA	NYGC	MG	Adapt	Adapt_TMEM163
FM_225-CITE6	FM_225	VA	NYGC	MG	Adapt	Adapt_TMEM163
FM_225-CITE6	FM_225	VA	NYGC	MG	Adapt	Adapt_HSPA1A
FM_225-CITE6	FM_225	VA	NYGC	MG	Adapt	Adapt_HSPA1A
FM_225-CITE6	FM_225	VA	NYGC	MG	Adapt	Adapt_TMEM163
FM_225-CITE6	FM_225	VA	NYGC	MG	Adapt	Adapt_TMEM163
FM_225-CITE6	FM_225	VA	NYGC	MG	Adapt	Adapt_TMEM163
FM_225-CITE6	FM_225	VA	NYGC	MG	Adapt	Adapt_HSPA1A
FM_225-CITE6	FM_225	VA	NYGC	MG	Adapt	Adapt_TMEM163
FM_225-CITE6	FM_225	VA	NYGC	MG	Adapt	Adapt_TMEM163
FM_225-CITE6	FM_225	VA	NYGC	PVM	PVM	PVM_CD163
FM_225-CITE6	FM_225	VA	NYGC	MG	Adapt	Adapt_TMEM163
FM_225-CITE6	FM_225	VA	NYGC	PVM	PVM	PVM_CD163
FM_225-CITE6	FM_225	VA	NYGC	MG	Adapt	Adapt_HSPA1A
FM_225-CITE6	FM_225	VA	NYGC	MG	Adapt	Adapt_TMEM163
FM_225-CITE6	FM_225	VA	NYGC	MG	Adapt	Adapt_HSPA1A
FM_225-CITE6	FM_225	VA	NYGC	MG	Adapt	Adapt_TMEM163
FM_225-CITE6	FM_225	VA	NYGC	MG	Adapt	Adapt_TMEM163
FM_225-CITE6	FM_225	VA	NYGC	MG	Prolif	Prolif_MKI67
FM_225-CITE6	FM_225	VA	NYGC	MG	Adapt	Adapt_TMEM163
FM_225-CITE6	FM_225	VA	NYGC	MG	Adapt	Adapt_HSPA1A
FM_225-CITE6	FM_225	VA	NYGC	MG	Adapt	Adapt_TMEM163
FM_225-CITE6	FM_225	VA	NYGC	MG	Adapt	Adapt_AIF1
FM_225-CITE6	FM_225	VA	NYGC	MG	Adapt	Adapt_TMEM163
FM_225-CITE6	FM_225	VA	NYGC	MG	Adapt	Adapt_TMEM163
FM_225-CITE6	FM_225	VA	NYGC	MG	Adapt	Adapt_HSPA1A
FM_225-CITE6	FM_225	VA	NYGC	MG	Adapt	Adapt_TMEM163
FM_225-CITE6	FM_225	VA	NYGC	MG	Adapt	Adapt_TMEM163
FM_225-CITE6	FM_225	VA	NYGC	MG	Adapt	Adapt_TMEM163
FM_225-CITE6	FM_225	VA	NYGC	MG	Adapt	Adapt_TMEM163
FM_225-CITE6	FM_225	VA	NYGC	MG	Adapt	Adapt_TMEM163
FM_225-CITE6	FM_225	VA	NYGC	MG	Adapt	Adapt_TMEM163
FM_225-CITE6	FM_225	VA	NYGC	MG	Adapt	Adapt_TMEM163
FM_225-CITE6	FM_225	VA	NYGC	MG	Adapt	Adapt_TMEM163
FM_225-CITE6	FM_225	VA	NYGC	MG	Adapt	Adapt_AIF1
FM_225-CITE6	FM_225	VA	NYGC	MG	Adapt	Adapt_TMEM163
FM_225-CITE6	FM_225	VA	NYGC	PVM	PVM	PVM_CD163
FM_225-CITE6	FM_225	VA	NYGC	MG	Adapt	Adapt_TMEM163
FM_225-CITE6	FM_225	VA	NYGC	MG	Adapt	Adapt_TMEM163
FM_225-CITE6	FM_225	VA	NYGC	MG	Adapt	Adapt_TMEM163
FM_225-CITE6	FM_225	VA	NYGC	MG	Adapt	Adapt_TMEM163
FM_225-CITE6	FM_225	VA	NYGC	MG	Adapt	Adapt_AIF1
FM_225-CITE6	FM_225	VA	NYGC	MG	Adapt	Adapt_HSPA1A
FM_225-CITE6	FM_225	VA	NYGC	MG	Adapt	Adapt_TMEM163
FM_225-CITE6	FM_225	VA	NYGC	MG	Adapt	Adapt_TMEM163
FM_225-CITE6	FM_225	VA	NYGC	MG	Adapt	Adapt_TMEM163
FM_225-CITE6	FM_225	VA	NYGC	MG	Adapt	Adapt_HSPA1A
FM_225-CITE6	FM_225	VA	NYGC	MG	Adapt	Adapt_TMEM163
FM_225-CITE6	FM_225	VA	NYGC	MG	Adapt	Adapt_TMEM163
FM_225-CITE6	FM_225	VA	NYGC	MG	Adapt	Adapt_TMEM163
FM_225-CITE6	FM_225	VA	NYGC	MG	Adapt	Adapt_TMEM163
FM_225-CITE6	FM_225	VA	NYGC	PVM	PVM	PVM_CD163
FM_225-CITE6	FM_225	VA	NYGC	MG	Adapt	Adapt_TMEM163
FM_225-CITE6	FM_225	VA	NYGC	MG	Adapt	Adapt_TMEM163
FM_225-CITE6	FM_225	VA	NYGC	MG	Adapt	Adapt_TMEM163
FM_225-CITE6	FM_225	VA	NYGC	MG	Adapt	Adapt_TMEM163
FM_225-CITE6	FM_225	VA	NYGC	MG	Adapt	Adapt_TMEM163
FM_225-CITE6	FM_225	VA	NYGC	MG	Prolif	Prolif_MKI67
FM_225-CITE6	FM_225	VA	NYGC	MG	Adapt	Adapt_AIF1
FM_225-CITE6	FM_225	VA	NYGC	MG	Adapt	Adapt_TMEM163
FM_225-CITE6	FM_225	VA	NYGC	MG	Adapt	Adapt_TMEM163
FM_225-CITE6	FM_225	VA	NYGC	MG	Adapt	Adapt_AIF1
FM_225-CITE6	FM_225	VA	NYGC	MG	Adapt	Adapt_TMEM163
FM_225-CITE6	FM_225	VA	NYGC	PVM	PVM	PVM_CD163
FM_225-CITE6	FM_225	VA	NYGC	MG	Adapt	Adapt_TMEM163
FM_225-CITE6	FM_225	VA	NYGC	MG	Adapt	Adapt_TMEM163
FM_225-CITE6	FM_225	VA	NYGC	MG	Adapt	Adapt_TMEM163
FM_225-CITE6	FM_225	VA	NYGC	MG	Adapt	Adapt_TMEM163
FM_225-CITE6	FM_225	VA	NYGC	MG	Adapt	Adapt_TMEM163
FM_225-CITE6	FM_225	VA	NYGC	MG	Adapt	Adapt_TMEM163
FM_225-CITE6	FM_225	VA	NYGC	MG	Adapt	Adapt_AIF1
FM_225-CITE6	FM_225	VA	NYGC	MG	Adapt	Adapt_TMEM163
FM_225-CITE6	FM_225	VA	NYGC	MG	Adapt	Adapt_HIST
FM_225-CITE6	FM_225	VA	NYGC	MG	Adapt	Adapt_TMEM163
FM_225-CITE6	FM_225	VA	NYGC	MG	Adapt	Adapt_TMEM163
FM_225-CITE6	FM_225	VA	NYGC	MG	Adapt	Adapt_TMEM163
FM_225-CITE6	FM_225	VA	NYGC	MG	Adapt	Adapt_TMEM163
FM_225-CITE6	FM_225	VA	NYGC	MG	Adapt	Adapt_TMEM163
FM_225-CITE6	FM_225	VA	NYGC	MG	Adapt	Adapt_TMEM163
FM_225-CITE6	FM_225	VA	NYGC	MG	Adapt	Adapt_HSPA1A
FM_225-CITE6	FM_225	VA	NYGC	MG	Adapt	Adapt_TMEM163
FM_225-CITE6	FM_225	VA	NYGC	MG	Adapt	Adapt_HSPA1A
FM_225-CITE6	FM_225	VA	NYGC	MG	Adapt	Adapt_TMEM163
FM_225-CITE6	FM_225	VA	NYGC	MG	Adapt	Adapt_TMEM163
FM_225-CITE6	FM_225	VA	NYGC	MG	Adapt	Adapt_HSPA1A
FM_225-CITE6	FM_225	VA	NYGC	MG	Adapt	Adapt_HIST
FM_225-CITE6	FM_225	VA	NYGC	MG	Adapt	Adapt_HSPA1A
FM_225-CITE6	FM_225	VA	NYGC	MG	Adapt	Adapt_TMEM163
FM_225-CITE6	FM_225	VA	NYGC	MG	Adapt	Adapt_HSPA1A
FM_225-CITE6	FM_225	VA	NYGC	MG	Adapt	Adapt_TMEM163
FM_225-CITE6	FM_225	VA	NYGC	MG	Adapt	Adapt_TMEM163
FM_225-CITE6	FM_225	VA	NYGC	MG	Adapt	Adapt_TMEM163
FM_225-CITE6	FM_225	VA	NYGC	MG	Adapt	Adapt_TMEM163
FM_225-CITE6	FM_225	VA	NYGC	MG	Adapt	Adapt_TMEM163
FM_225-CITE6	FM_225	VA	NYGC	MG	exAM	exAM_ERN1
FM_225-CITE6	FM_225	VA	NYGC	MG	Adapt	Adapt_TMEM163
FM_225-CITE6	FM_225	VA	NYGC	MG	Adapt	Adapt_TMEM163
FM_225-CITE6	FM_225	VA	NYGC	MG	Adapt	Adapt_TMEM163
FM_225-CITE6	FM_225	VA	NYGC	PVM	PVM	PVM_CD163
FM_225-CITE6	FM_225	VA	NYGC	MG	Adapt	Adapt_TMEM163
FM_225-CITE6	FM_225	VA	NYGC	MG	Adapt	Adapt_AIF1
FM_225-CITE6	FM_225	VA	NYGC	MG	Adapt	Adapt_AIF1
FM_225-CITE6	FM_225	VA	NYGC	MG	Adapt	Adapt_TMEM163
FM_225-CITE6	FM_225	VA	NYGC	MG	Adapt	Adapt_TMEM163
FM_225-CITE6	FM_225	VA	NYGC	MG	Adapt	Adapt_TMEM163
FM_225-CITE6	FM_225	VA	NYGC	MG	Adapt	Adapt_AIF1
FM_225-CITE6	FM_225	VA	NYGC	MG	Adapt	Adapt_AIF1
FM_225-CITE6	FM_225	VA	NYGC	MG	Adapt	Adapt_TMEM163
FM_225-CITE6	FM_225	VA	NYGC	MG	Adapt	Adapt_HSPA1A
FM_225-CITE6	FM_225	VA	NYGC	MG	Adapt	Adapt_TMEM163
FM_225-CITE6	FM_225	VA	NYGC	MG	Adapt	Adapt_TMEM163
FM_225-CITE6	FM_225	VA	NYGC	MG	Adapt	Adapt_AIF1
FM_225-CITE6	FM_225	VA	NYGC	MG	Adapt	Adapt_TMEM163
FM_225-CITE6	FM_225	VA	NYGC	MG	Adapt	Adapt_HSPA1A
FM_225-CITE6	FM_225	VA	NYGC	MG	Adapt	Adapt_AIF1
FM_225-CITE6	FM_225	VA	NYGC	MG	Adapt	Adapt_TMEM163
FM_225-CITE6	FM_225	VA	NYGC	MG	Adapt	Adapt_TMEM163
FM_225-CITE6	FM_225	VA	NYGC	PVM	PVM	PVM_CD163
FM_225-CITE6	FM_225	VA	NYGC	MG	Adapt	Adapt_TMEM163
FM_225-CITE6	FM_225	VA	NYGC	MG	Adapt	Adapt_HSPA1A
FM_225-CITE6	FM_225	VA	NYGC	MG	Adapt	Adapt_AIF1
FM_225-CITE6	FM_225	VA	NYGC	MG	Adapt	Adapt_TMEM163
FM_225-CITE6	FM_225	VA	NYGC	MG	Adapt	Adapt_TMEM163
FM_225-CITE6	FM_225	VA	NYGC	MG	Adapt	Adapt_TMEM163
FM_225-CITE6	FM_225	VA	NYGC	PVM	PVM	PVM_CD163
FM_225-CITE6	FM_225	VA	NYGC	MG	Adapt	Adapt_HSPA1A
FM_225-CITE6	FM_225	VA	NYGC	MG	Adapt	Adapt_TMEM163
FM_225-CITE6	FM_225	VA	NYGC	MG	Adapt	Adapt_HSPA1A
FM_225-CITE6	FM_225	VA	NYGC	MG	Adapt	Adapt_HSPA1A
FM_225-CITE6	FM_225	VA	NYGC	MG	Adapt	Adapt_AIF1
FM_225-CITE6	FM_225	VA	NYGC	PVM	PVM	PVM_CD163
FM_225-CITE6	FM_225	VA	NYGC	MG	Adapt	Adapt_HSPA1A
FM_225-CITE6	FM_225	VA	NYGC	MG	Adapt	Adapt_TMEM163
FM_225-CITE6	FM_225	VA	NYGC	PVM	PVM	PVM_CD163
FM_225-CITE6	FM_225	VA	NYGC	MG	Adapt	Adapt_TMEM163
FM_225-CITE6	FM_225	VA	NYGC	MG	Adapt	Adapt_HSPA1A
FM_225-CITE6	FM_225	VA	NYGC	PVM	PVM	PVM_CD163
FM_225-CITE6	FM_225	VA	NYGC	MG	Adapt	Adapt_TMEM163
FM_225-CITE6	FM_225	VA	NYGC	MG	Adapt	Adapt_TMEM163
FM_225-CITE6	FM_225	VA	NYGC	MG	Adapt	Adapt_TMEM163
FM_225-CITE6	FM_225	VA	NYGC	MG	Adapt	Adapt_HSPA1A
FM_225-CITE6	FM_225	VA	NYGC	MG	Adapt	Adapt_TMEM163
FM_225-CITE6	FM_225	VA	NYGC	MG	Adapt	Adapt_TMEM163
FM_225-CITE6	FM_225	VA	NYGC	MG	Adapt	Adapt_TMEM163
FM_225-CITE6	FM_225	VA	NYGC	MG	Adapt	Adapt_TMEM163
FM_225-CITE6	FM_225	VA	NYGC	PVM	PVM	PVM_CD163
FM_225-CITE6	FM_225	VA	NYGC	MG	Adapt	Adapt_HIST
FM_225-CITE6	FM_225	VA	NYGC	PVM	PVM	PVM_CD163
FM_225-CITE6	FM_225	VA	NYGC	MG	Adapt	Adapt_TMEM163
FM_225-CITE6	FM_225	VA	NYGC	MG	Adapt	Adapt_TMEM163
FM_225-CITE6	FM_225	VA	NYGC	MG	Adapt	Adapt_HSPA1A
FM_225-CITE6	FM_225	VA	NYGC	MG	Adapt	Adapt_TMEM163
FM_225-CITE6	FM_225	VA	NYGC	MG	Adapt	Adapt_HSPA1A
FM_225-CITE6	FM_225	VA	NYGC	MG	Adapt	Adapt_HSPA1A
FM_225-CITE6	FM_225	VA	NYGC	PVM	PVM	PVM_CD163
FM_225-CITE6	FM_225	VA	NYGC	MG	Adapt	Adapt_AIF1
FM_225-CITE6	FM_225	VA	NYGC	MG	Adapt	Adapt_TMEM163
FM_225-CITE6	FM_225	VA	NYGC	MG	Adapt	Adapt_TMEM163
FM_225-CITE6	FM_225	VA	NYGC	MG	Adapt	Adapt_TMEM163
FM_225-CITE6	FM_225	VA	NYGC	PVM	PVM	PVM_CD163
FM_225-CITE6	FM_225	VA	NYGC	MG	Adapt	Adapt_HSPA1A
FM_225-CITE6	FM_225	VA	NYGC	MG	Adapt	Adapt_TMEM163
FM_225-CITE6	FM_225	VA	NYGC	MG	Adapt	Adapt_TMEM163
FM_225-CITE6	FM_225	VA	NYGC	MG	Adapt	Adapt_HSPA1A
FM_225-CITE6	FM_225	VA	NYGC	MG	Adapt	Adapt_TMEM163
FM_225-CITE6	FM_225	VA	NYGC	MG	Adapt	Adapt_TMEM163
FM_225-CITE6	FM_225	VA	NYGC	MG	Adapt	Adapt_TMEM163
FM_225-CITE6	FM_225	VA	NYGC	PVM	PVM	PVM_CD163
FM_225-CITE6	FM_225	VA	NYGC	MG	Adapt	Adapt_TMEM163
FM_225-CITE6	FM_225	VA	NYGC	MG	Adapt	Adapt_TMEM163
FM_225-CITE6	FM_225	VA	NYGC	MG	Adapt	Adapt_TMEM163
FM_225-CITE6	FM_225	VA	NYGC	MG	Adapt	Adapt_TMEM163
FM_225-CITE6	FM_225	VA	NYGC	MG	Adapt	Adapt_TMEM163
FM_225-CITE6	FM_225	VA	NYGC	MG	Adapt	Adapt_AIF1
FM_225-CITE6	FM_225	VA	NYGC	PVM	PVM	PVM_CD163
FM_225-CITE6	FM_225	VA	NYGC	MG	Adapt	Adapt_HSPA1A
FM_225-CITE6	FM_225	VA	NYGC	MG	Adapt	Adapt_TMEM163
FM_225-CITE6	FM_225	VA	NYGC	MG	Adapt	Adapt_TMEM163
FM_225-CITE6	FM_225	VA	NYGC	MG	Adapt	Adapt_AIF1
FM_225-CITE6	FM_225	VA	NYGC	MG	Adapt	Adapt_TMEM163
FM_225-CITE6	FM_225	VA	NYGC	MG	Adapt	Adapt_TMEM163
FM_225-CITE6	FM_225	VA	NYGC	MG	Adapt	Adapt_HIST
FM_225-CITE6	FM_225	VA	NYGC	MG	Adapt	Adapt_TMEM163
FM_225-CITE6	FM_225	VA	NYGC	MG	Adapt	Adapt_TMEM163
FM_225-CITE6	FM_225	VA	NYGC	MG	Adapt	Adapt_TMEM163
FM_225-CITE6	FM_225	VA	NYGC	MG	Adapt	Adapt_HSPA1A
FM_225-CITE6	FM_225	VA	NYGC	MG	Adapt	Adapt_HSPA1A
FM_225-CITE6	FM_225	VA	NYGC	MG	Adapt	Adapt_TMEM163
FM_225-CITE6	FM_225	VA	NYGC	MG	Adapt	Adapt_HSPA1A
FM_225-CITE6	FM_225	VA	NYGC	PVM	PVM	PVM_CD163
FM_225-CITE6	FM_225	VA	NYGC	MG	Adapt	Adapt_TMEM163
FM_225-CITE6	FM_225	VA	NYGC	MG	Adapt	Adapt_TMEM163
FM_225-CITE6	FM_225	VA	NYGC	MG	Adapt	Adapt_TMEM163
FM_225-CITE6	FM_225	VA	NYGC	MG	Adapt	Adapt_TMEM163
FM_225-CITE6	FM_225	VA	NYGC	PVM	PVM	PVM_CD163
FM_225-CITE6	FM_225	VA	NYGC	MG	Adapt	Adapt_TMEM163
FM_225-CITE6	FM_225	VA	NYGC	MG	Adapt	Adapt_TMEM163
FM_225-CITE6	FM_225	VA	NYGC	MG	Adapt	Adapt_TMEM163
FM_225-CITE6	FM_225	VA	NYGC	MG	Adapt	Adapt_TMEM163
FM_225-CITE6	FM_225	VA	NYGC	MG	Adapt	Adapt_HSPA1A
FM_225-CITE6	FM_225	VA	NYGC	PVM	PVM	PVM_CD163
FM_225-CITE6	FM_225	VA	NYGC	MG	Adapt	Adapt_TMEM163
FM_225-CITE6	FM_225	VA	NYGC	MG	Adapt	Adapt_TMEM163
FM_225-CITE6	FM_225	VA	NYGC	MG	Adapt	Adapt_TMEM163
FM_225-CITE6	FM_225	VA	NYGC	MG	Adapt	Adapt_TMEM163
FM_225-CITE6	FM_225	VA	NYGC	PVM	PVM	PVM_CD163
FM_225-CITE6	FM_225	VA	NYGC	MG	exAM	exAM_ERN1
FM_225-CITE6	FM_225	VA	NYGC	MG	Adapt	Adapt_TMEM163
FM_225-CITE6	FM_225	VA	NYGC	MG	Adapt	Adapt_TMEM163
FM_225-CITE6	FM_225	VA	NYGC	MG	Adapt	Adapt_TMEM163
FM_225-CITE6	FM_225	VA	NYGC	MG	Adapt	Adapt_TMEM163
FM_225-CITE6	FM_225	VA	NYGC	MG	Adapt	Adapt_TMEM163
FM_225-CITE6	FM_225	VA	NYGC	MG	Adapt	Adapt_AIF1
FM_225-CITE6	FM_225	VA	NYGC	MG	Adapt	Adapt_TMEM163
FM_225-CITE6	FM_225	VA	NYGC	MG	Adapt	Adapt_TMEM163
FM_225-CITE6	FM_225	VA	NYGC	MG	Adapt	Adapt_TMEM163
FM_225-CITE6	FM_225	VA	NYGC	MG	Adapt	Adapt_HSPA1A
FM_225-CITE6	FM_225	VA	NYGC	MG	Adapt	Adapt_TMEM163
FM_225-CITE6	FM_225	VA	NYGC	PVM	PVM	PVM_CD163
FM_225-CITE6	FM_225	VA	NYGC	MG	Adapt	Adapt_HSPA1A
FM_225-CITE6	FM_225	VA	NYGC	MG	Adapt	Adapt_TMEM163
FM_225-CITE6	FM_225	VA	NYGC	MG	Adapt	Adapt_TMEM163
FM_225-CITE6	FM_225	VA	NYGC	MG	Adapt	Adapt_HSPA1A
FM_225-CITE6	FM_225	VA	NYGC	MG	Adapt	Adapt_TMEM163
FM_225-CITE6	FM_225	VA	NYGC	MG	Adapt	Adapt_HSPA1A
FM_225-CITE6	FM_225	VA	NYGC	MG	exAM	exAM_ERN1
FM_225-CITE6	FM_225	VA	NYGC	MG	Adapt	Adapt_TMEM163
FM_225-CITE6	FM_225	VA	NYGC	MG	Adapt	Adapt_TMEM163
FM_225-CITE6	FM_225	VA	NYGC	MG	Adapt	Adapt_HSPA1A
FM_225-CITE6	FM_225	VA	NYGC	MG	Adapt	Adapt_TMEM163
FM_225-CITE6	FM_225	VA	NYGC	MG	Prolif	Prolif_MKI67
FM_225-CITE6	FM_225	VA	NYGC	MG	Adapt	Adapt_TMEM163
FM_225-CITE6	FM_225	VA	NYGC	MG	exAM	exAM_ERN1
FM_225-CITE6	FM_225	VA	NYGC	MG	Adapt	Adapt_TMEM163
FM_225-CITE6	FM_225	VA	NYGC	MG	Adapt	Adapt_TMEM163
FM_225-CITE6	FM_225	VA	NYGC	MG	Adapt	Adapt_TMEM163
FM_225-CITE6	FM_225	VA	NYGC	MG	Adapt	Adapt_TMEM163
FM_225-CITE6	FM_225	VA	NYGC	MG	Adapt	Adapt_HSPA1A
FM_225-CITE6	FM_225	VA	NYGC	MG	Adapt	Adapt_HSPA1A
FM_225-CITE6	FM_225	VA	NYGC	MG	Adapt	Adapt_TMEM163
FM_225-CITE6	FM_225	VA	NYGC	MG	Adapt	Adapt_TMEM163
FM_225-CITE6	FM_225	VA	NYGC	MG	Adapt	Adapt_TMEM163
FM_225-CITE6	FM_225	VA	NYGC	MG	Adapt	Adapt_TMEM163
FM_225-CITE6	FM_225	VA	NYGC	MG	Adapt	Adapt_TMEM163
FM_225-CITE6	FM_225	VA	NYGC	MG	Adapt	Adapt_HSPA1A
FM_225-CITE6	FM_225	VA	NYGC	MG	Adapt	Adapt_TMEM163
FM_225-CITE6	FM_225	VA	NYGC	PVM	PVM	PVM_CD163
FM_225-CITE6	FM_225	VA	NYGC	MG	Adapt	Adapt_TMEM163
FM_225-CITE6	FM_225	VA	NYGC	MG	exAM	exAM_ERN1
FM_225-CITE6	FM_225	VA	NYGC	MG	Adapt	Adapt_TMEM163
FM_225-CITE6	FM_225	VA	NYGC	MG	Adapt	Adapt_TMEM163
FM_225-CITE6	FM_225	VA	NYGC	MG	Adapt	Adapt_TMEM163
FM_225-CITE6	FM_225	VA	NYGC	MG	Adapt	Adapt_HSPA1A
FM_225-CITE6	FM_225	VA	NYGC	MG	Adapt	Adapt_TMEM163
FM_225-CITE6	FM_225	VA	NYGC	MG	Adapt	Adapt_TMEM163
FM_225-CITE6	FM_225	VA	NYGC	MG	Adapt	Adapt_HSPA1A
FM_225-CITE6	FM_225	VA	NYGC	MG	Adapt	Adapt_HSPA1A
FM_225-CITE6	FM_225	VA	NYGC	MG	Prolif	Prolif_MKI67
FM_225-CITE6	FM_225	VA	NYGC	MG	Adapt	Adapt_TMEM163
FM_225-CITE6	FM_225	VA	NYGC	MG	Adapt	Adapt_TMEM163
FM_225-CITE6	FM_225	VA	NYGC	MG	Adapt	Adapt_TMEM163
FM_225-CITE6	FM_225	VA	NYGC	MG	Adapt	Adapt_TMEM163
FM_225-CITE6	FM_225	VA	NYGC	MG	Adapt	Adapt_TMEM163
FM_225-CITE6	FM_225	VA	NYGC	MG	Adapt	Adapt_TMEM163
FM_225-CITE6	FM_225	VA	NYGC	MG	Adapt	Adapt_TMEM163
FM_225-CITE6	FM_225	VA	NYGC	MG	Adapt	Adapt_TMEM163
FM_225-CITE6	FM_225	VA	NYGC	PVM	PVM	PVM_CD163
FM_225-CITE6	FM_225	VA	NYGC	PVM	PVM	PVM_CD163
FM_225-CITE6	FM_225	VA	NYGC	MG	Adapt	Adapt_TMEM163
FM_225-CITE6	FM_225	VA	NYGC	PVM	PVM	PVM_CD163
FM_225-CITE6	FM_225	VA	NYGC	MG	Adapt	Adapt_TMEM163
FM_225-CITE6	FM_225	VA	NYGC	MG	Adapt	Adapt_TMEM163
FM_225-CITE6	FM_225	VA	NYGC	MG	Adapt	Adapt_TMEM163
FM_225-CITE6	FM_225	VA	NYGC	MG	Adapt	Adapt_HSPA1A
FM_225-CITE6	FM_225	VA	NYGC	MG	Adapt	Adapt_HSPA1A
FM_225-CITE6	FM_225	VA	NYGC	MG	Adapt	Adapt_HSPA1A
FM_225-CITE6	FM_225	VA	NYGC	MG	Adapt	Adapt_TMEM163
FM_225-CITE6	FM_225	VA	NYGC	MG	Adapt	Adapt_TMEM163
FM_225-CITE6	FM_225	VA	NYGC	MG	Adapt	Adapt_TMEM163
FM_225-CITE6	FM_225	VA	NYGC	MG	Adapt	Adapt_TMEM163
FM_225-CITE6	FM_225	VA	NYGC	MG	Adapt	Adapt_TMEM163
FM_225-CITE6	FM_225	VA	NYGC	MG	Adapt	Adapt_TMEM163
FM_225-CITE6	FM_225	VA	NYGC	MG	Adapt	Adapt_TMEM163
FM_225-CITE6	FM_225	VA	NYGC	MG	Adapt	Adapt_HSPA1A
FM_225-CITE6	FM_225	VA	NYGC	MG	Adapt	Adapt_TMEM163
FM_225-CITE6	FM_225	VA	NYGC	MG	Adapt	Adapt_AIF1
FM_225-CITE6	FM_225	VA	NYGC	PVM	PVM	PVM_CD163
FM_225-CITE6	FM_225	VA	NYGC	MG	Adapt	Adapt_TMEM163
FM_225-CITE6	FM_225	VA	NYGC	MG	Adapt	Adapt_TMEM163
FM_225-CITE6	FM_225	VA	NYGC	MG	Adapt	Adapt_TMEM163
FM_225-CITE6	FM_225	VA	NYGC	MG	Adapt	Adapt_TMEM163
FM_225-CITE6	FM_225	VA	NYGC	MG	Adapt	Adapt_HSPA1A
FM_225-CITE6	FM_225	VA	NYGC	PVM	PVM	PVM_CD163
FM_225-CITE6	FM_225	VA	NYGC	PVM	PVM	PVM_CD163
FM_225-CITE6	FM_225	VA	NYGC	MG	Adapt	Adapt_TMEM163
FM_225-CITE6	FM_225	VA	NYGC	MG	Adapt	Adapt_TMEM163
FM_225-CITE6	FM_225	VA	NYGC	MG	Adapt	Adapt_TMEM163
FM_225-CITE6	FM_225	VA	NYGC	MG	Adapt	Adapt_TMEM163
FM_225-CITE6	FM_225	VA	NYGC	MG	Adapt	Adapt_TMEM163
FM_225-CITE6	FM_225	VA	NYGC	MG	Adapt	Adapt_AIF1
FM_225-CITE6	FM_225	VA	NYGC	MG	Adapt	Adapt_TMEM163
FM_225-CITE6	FM_225	VA	NYGC	MG	Adapt	Adapt_TMEM163
FM_225-CITE6	FM_225	VA	NYGC	MG	Adapt	Adapt_TMEM163
FM_225-CITE6	FM_225	VA	NYGC	MG	Adapt	Adapt_TMEM163
FM_225-CITE6	FM_225	VA	NYGC	MG	Adapt	Adapt_TMEM163
FM_225-CITE6	FM_225	VA	NYGC	MG	Adapt	Adapt_TMEM163
FM_225-CITE6	FM_225	VA	NYGC	MG	Adapt	Adapt_HSPA1A
FM_225-CITE6	FM_225	VA	NYGC	MG	Adapt	Adapt_TMEM163
FM_225-CITE6	FM_225	VA	NYGC	MG	Adapt	Adapt_TMEM163
FM_225-CITE6	FM_225	VA	NYGC	MG	Adapt	Adapt_TMEM163
FM_225-CITE6	FM_225	VA	NYGC	MG	Adapt	Adapt_TMEM163
FM_225-CITE6	FM_225	VA	NYGC	MG	Adapt	Adapt_TMEM163
FM_225-CITE6	FM_225	VA	NYGC	MG	Adapt	Adapt_TMEM163
FM_225-CITE6	FM_225	VA	NYGC	MG	Adapt	Adapt_TMEM163
FM_225-CITE6	FM_225	VA	NYGC	MG	Adapt	Adapt_TMEM163
FM_225-CITE6	FM_225	VA	NYGC	MG	Adapt	Adapt_TMEM163
FM_225-CITE6	FM_225	VA	NYGC	MG	Adapt	Adapt_TMEM163
FM_225-CITE6	FM_225	VA	NYGC	MG	Adapt	Adapt_TMEM163
FM_225-CITE6	FM_225	VA	NYGC	MG	Adapt	Adapt_TMEM163
FM_225-CITE6	FM_225	VA	NYGC	MG	Adapt	Adapt_TMEM163
FM_225-CITE6	FM_225	VA	NYGC	MG	Adapt	Adapt_TMEM163
FM_225-CITE6	FM_225	VA	NYGC	PVM	PVM	PVM_CD163
FM_225-CITE6	FM_225	VA	NYGC	MG	Adapt	Adapt_TMEM163
FM_225-CITE6	FM_225	VA	NYGC	MG	Adapt	Adapt_TMEM163
FM_225-CITE6	FM_225	VA	NYGC	PVM	PVM	PVM_CD163
FM_225-CITE6	FM_225	VA	NYGC	MG	Adapt	Adapt_TMEM163
FM_225-CITE6	FM_225	VA	NYGC	MG	Adapt	Adapt_AIF1
FM_225-CITE6	FM_225	VA	NYGC	MG	Adapt	Adapt_TMEM163
FM_225-CITE6	FM_225	VA	NYGC	MG	Adapt	Adapt_HSPA1A
FM_225-CITE6	FM_225	VA	NYGC	MG	Adapt	Adapt_TMEM163
FM_225-CITE6	FM_225	VA	NYGC	MG	Adapt	Adapt_TMEM163
FM_225-CITE6	FM_225	VA	NYGC	MG	Adapt	Adapt_TMEM163
FM_225-CITE6	FM_225	VA	NYGC	MG	Adapt	Adapt_HSPA1A
FM_225-CITE6	FM_225	VA	NYGC	MG	Adapt	Adapt_TMEM163
FM_225-CITE6	FM_225	VA	NYGC	MG	Adapt	Adapt_TMEM163
FM_225-CITE6	FM_225	VA	NYGC	MG	Adapt	Adapt_TMEM163
FM_225-CITE6	FM_225	VA	NYGC	MG	Adapt	Adapt_HSPA1A
FM_225-CITE6	FM_225	VA	NYGC	MG	Adapt	Adapt_TMEM163
FM_225-CITE6	FM_225	VA	NYGC	MG	Adapt	Adapt_AIF1
FM_225-CITE6	FM_225	VA	NYGC	MG	Adapt	Adapt_TMEM163
FM_225-CITE6	FM_225	VA	NYGC	MG	Adapt	Adapt_TMEM163
FM_225-CITE6	FM_225	VA	NYGC	MG	Adapt	Adapt_HSPA1A
FM_225-CITE6	FM_225	VA	NYGC	MG	Adapt	Adapt_TMEM163
FM_225-CITE6	FM_225	VA	NYGC	MG	Adapt	Adapt_TMEM163
FM_225-CITE6	FM_225	VA	NYGC	MG	Adapt	Adapt_TMEM163
FM_225-CITE6	FM_225	VA	NYGC	MG	Adapt	Adapt_HSPA1A
FM_225-CITE6	FM_225	VA	NYGC	MG	Adapt	Adapt_TMEM163
FM_225-CITE6	FM_225	VA	NYGC	MG	Adapt	Adapt_HSPA1A
FM_225-CITE6	FM_225	VA	NYGC	MG	Adapt	Adapt_TMEM163
FM_225-CITE6	FM_225	VA	NYGC	MG	Adapt	Adapt_TMEM163
FM_225-CITE6	FM_225	VA	NYGC	MG	Adapt	Adapt_TMEM163
FM_225-CITE6	FM_225	VA	NYGC	MG	Adapt	Adapt_TMEM163
FM_225-CITE6	FM_225	VA	NYGC	MG	Adapt	Adapt_TMEM163
FM_225-CITE6	FM_225	VA	NYGC	MG	Adapt	Adapt_TMEM163
FM_225-CITE6	FM_225	VA	NYGC	MG	Adapt	Adapt_HSPA1A
FM_225-CITE6	FM_225	VA	NYGC	MG	Adapt	Adapt_TMEM163
FM_225-CITE6	FM_225	VA	NYGC	PVM	PVM	PVM_CD163
FM_225-CITE6	FM_225	VA	NYGC	MG	Adapt	Adapt_TMEM163
FM_225-CITE6	FM_225	VA	NYGC	MG	Adapt	Adapt_HSPA1A
FM_225-CITE6	FM_225	VA	NYGC	MG	Adapt	Adapt_HSPA1A
FM_225-CITE6	FM_225	VA	NYGC	MG	Adapt	Adapt_TMEM163
FM_225-CITE6	FM_225	VA	NYGC	MG	Adapt	Adapt_TMEM163
FM_225-CITE6	FM_225	VA	NYGC	MG	exAM	exAM_ERN1
FM_225-CITE6	FM_225	VA	NYGC	MG	exAM	exAM_ERN1
FM_225-CITE6	FM_225	VA	NYGC	MG	Adapt	Adapt_TMEM163
FM_225-CITE6	FM_225	VA	NYGC	MG	Adapt	Adapt_TMEM163
FM_225-CITE6	FM_225	VA	NYGC	PVM	PVM	PVM_CD163
FM_225-CITE6	FM_225	VA	NYGC	MG	Adapt	Adapt_TMEM163
FM_225-CITE6	FM_225	VA	NYGC	MG	Adapt	Adapt_TMEM163
FM_225-CITE6	FM_225	VA	NYGC	MG	Adapt	Adapt_TMEM163
FM_225-CITE6	FM_225	VA	NYGC	MG	Adapt	Adapt_TMEM163
FM_225-CITE6	FM_225	VA	NYGC	MG	ADAM	ADAM_GPNMB
FM_225-CITE6	FM_225	VA	NYGC	MG	Adapt	Adapt_TMEM163
FM_225-CITE6	FM_225	VA	NYGC	MG	Adapt	Adapt_TMEM163
FM_225-CITE6	FM_225	VA	NYGC	PVM	PVM	PVM_CD163
FM_225-CITE6	FM_225	VA	NYGC	PVM	PVM	PVM_CD163
FM_225-CITE6	FM_225	VA	NYGC	MG	exAM	exAM_ERN1
FM_225-CITE6	FM_225	VA	NYGC	MG	Adapt	Adapt_HSPA1A
FM_225-CITE6	FM_225	VA	NYGC	MG	Adapt	Adapt_TMEM163
FM_225-CITE6	FM_225	VA	NYGC	MG	Prolif	Prolif_MKI67
FM_225-CITE6	FM_225	VA	NYGC	MG	exAM	exAM_ERN1
FM_225-CITE6	FM_225	VA	NYGC	MG	Adapt	Adapt_TMEM163
FM_225-CITE6	FM_225	VA	NYGC	MG	Adapt	Adapt_TMEM163
FM_225-CITE6	FM_225	VA	NYGC	MG	Adapt	Adapt_TMEM163
FM_225-CITE6	FM_225	VA	NYGC	MG	Adapt	Adapt_TMEM163
FM_225-CITE6	FM_225	VA	NYGC	MG	Adapt	Adapt_TMEM163
FM_225-CITE6	FM_225	VA	NYGC	MG	Adapt	Adapt_TMEM163
FM_225-CITE6	FM_225	VA	NYGC	MG	Adapt	Adapt_TMEM163
FM_225-CITE6	FM_225	VA	NYGC	MG	Prolif	Prolif_MKI67
FM_225-CITE6	FM_225	VA	NYGC	MG	Adapt	Adapt_TMEM163
FM_225-CITE6	FM_225	VA	NYGC	MG	Adapt	Adapt_AIF1
FM_225-CITE6	FM_225	VA	NYGC	MG	exAM	exAM_ERN1
FM_225-CITE6	FM_225	VA	NYGC	MG	Adapt	Adapt_TMEM163
FM_225-CITE6	FM_225	VA	NYGC	MG	Adapt	Adapt_HSPA1A
FM_225-CITE6	FM_225	VA	NYGC	MG	exAM	exAM_ERN1
FM_225-CITE6	FM_225	VA	NYGC	MG	Adapt	Adapt_TMEM163
FM_225-CITE6	FM_225	VA	NYGC	MG	Adapt	Adapt_TMEM163
FM_225-CITE6	FM_225	VA	NYGC	MG	Adapt	Adapt_TMEM163
FM_225-CITE6	FM_225	VA	NYGC	PVM	PVM	PVM_CD163
FM_225-CITE6	FM_225	VA	NYGC	MG	Adapt	Adapt_TMEM163
FM_225-CITE6	FM_225	VA	NYGC	MG	Adapt	Adapt_TMEM163
FM_225-CITE6	FM_225	VA	NYGC	MG	Adapt	Adapt_TMEM163
FM_225-CITE6	FM_225	VA	NYGC	MG	Adapt	Adapt_TMEM163
FM_225-CITE6	FM_225	VA	NYGC	MG	Adapt	Adapt_TMEM163
FM_225-CITE6	FM_225	VA	NYGC	MG	Adapt	Adapt_TMEM163
FM_225-CITE6	FM_225	VA	NYGC	PVM	PVM	PVM_CD163
FM_225-CITE6	FM_225	VA	NYGC	PVM	PVM	PVM_CD163
FM_225-CITE6	FM_225	VA	NYGC	MG	Adapt	Adapt_TMEM163
FM_225-CITE6	FM_225	VA	NYGC	MG	Adapt	Adapt_TMEM163
FM_225-CITE6	FM_225	VA	NYGC	MG	Adapt	Adapt_TMEM163
FM_225-CITE6	FM_225	VA	NYGC	MG	Adapt	Adapt_TMEM163
FM_225-CITE6	FM_225	VA	NYGC	MG	Adapt	Adapt_AIF1
FM_225-CITE6	FM_225	VA	NYGC	MG	Adapt	Adapt_TMEM163
FM_225-CITE6	FM_225	VA	NYGC	MG	Adapt	Adapt_TMEM163
FM_225-CITE6	FM_225	VA	NYGC	MG	Adapt	Adapt_TMEM163
FM_225-CITE6	FM_225	VA	NYGC	MG	Adapt	Adapt_TMEM163
FM_225-CITE6	FM_225	VA	NYGC	MG	Adapt	Adapt_HSPA1A
FM_225-CITE6	FM_225	VA	NYGC	PVM	PVM	PVM_CD163
FM_225-CITE6	FM_225	VA	NYGC	MG	Prolif	Prolif_MKI67
FM_225-CITE6	FM_225	VA	NYGC	MG	Adapt	Adapt_TMEM163
FM_225-CITE6	FM_225	VA	NYGC	MG	Adapt	Adapt_TMEM163
FM_225-CITE6	FM_225	VA	NYGC	MG	Adapt	Adapt_TMEM163
FM_225-CITE6	FM_225	VA	NYGC	MG	Adapt	Adapt_TMEM163
FM_225-CITE6	FM_225	VA	NYGC	MG	Adapt	Adapt_AIF1
FM_225-CITE6	FM_225	VA	NYGC	MG	Adapt	Adapt_TMEM163
FM_225-CITE6	FM_225	VA	NYGC	MG	Adapt	Adapt_TMEM163
FM_225-CITE6	FM_225	VA	NYGC	MG	Adapt	Adapt_HSPA1A
FM_225-CITE6	FM_225	VA	NYGC	MG	Adapt	Adapt_AIF1
FM_225-CITE6	FM_225	VA	NYGC	MG	Adapt	Adapt_TMEM163
FM_225-CITE6	FM_225	VA	NYGC	MG	Adapt	Adapt_TMEM163
FM_225-CITE6	FM_225	VA	NYGC	MG	Adapt	Adapt_TMEM163
FM_225-CITE6	FM_225	VA	NYGC	PVM	PVM	PVM_CD163
FM_225-CITE6	FM_225	VA	NYGC	MG	Adapt	Adapt_TMEM163
FM_225-CITE6	FM_225	VA	NYGC	MG	Adapt	Adapt_HSPA1A
FM_225-CITE6	FM_225	VA	NYGC	MG	Adapt	Adapt_HSPA1A
FM_225-CITE6	FM_225	VA	NYGC	MG	Adapt	Adapt_HSPA1A
FM_225-CITE6	FM_225	VA	NYGC	MG	Adapt	Adapt_TMEM163
FM_225-CITE6	FM_225	VA	NYGC	MG	Adapt	Adapt_HSPA1A
FM_225-CITE6	FM_225	VA	NYGC	MG	Adapt	Adapt_TMEM163
FM_225-CITE6	FM_225	VA	NYGC	MG	Adapt	Adapt_TMEM163
FM_225-CITE6	FM_225	VA	NYGC	MG	Adapt	Adapt_TMEM163
FM_225-CITE6	FM_225	VA	NYGC	MG	Adapt	Adapt_TMEM163
FM_225-CITE6	FM_225	VA	NYGC	MG	Adapt	Adapt_TMEM163
FM_225-CITE6	FM_225	VA	NYGC	MG	Adapt	Adapt_AIF1
FM_225-CITE6	FM_225	VA	NYGC	MG	Adapt	Adapt_TMEM163
FM_225-CITE6	FM_225	VA	NYGC	MG	Adapt	Adapt_TMEM163
FM_225-CITE6	FM_225	VA	NYGC	MG	Adapt	Adapt_TMEM163
FM_225-CITE6	FM_225	VA	NYGC	MG	Adapt	Adapt_TMEM163
FM_225-CITE6	FM_225	VA	NYGC	MG	Adapt	Adapt_TMEM163
FM_225-CITE6	FM_225	VA	NYGC	MG	Adapt	Adapt_HSPA1A
FM_225-CITE6	FM_225	VA	NYGC	MG	exAM	exAM_ERN1
FM_225-CITE6	FM_225	VA	NYGC	PVM	PVM	PVM_CD163
FM_225-CITE6	FM_225	VA	NYGC	PVM	PVM	PVM_CD163
FM_225-CITE6	FM_225	VA	NYGC	MG	Adapt	Adapt_HSPA1A
FM_225-CITE6	FM_225	VA	NYGC	MG	Adapt	Adapt_TMEM163
FM_225-CITE6	FM_225	VA	NYGC	MG	Adapt	Adapt_TMEM163
FM_225-CITE6	FM_225	VA	NYGC	MG	Adapt	Adapt_HSPA1A
FM_225-CITE6	FM_225	VA	NYGC	MG	Adapt	Adapt_TMEM163
FM_225-CITE6	FM_225	VA	NYGC	PVM	PVM	PVM_CD163
FM_225-CITE6	FM_225	VA	NYGC	MG	Adapt	Adapt_HSPA1A
FM_225-CITE6	FM_225	VA	NYGC	PVM	PVM	PVM_CD163
FM_225-CITE6	FM_225	VA	NYGC	MG	Adapt	Adapt_TMEM163
FM_225-CITE6	FM_225	VA	NYGC	MG	Adapt	Adapt_TMEM163
FM_225-CITE6	FM_225	VA	NYGC	MG	Adapt	Adapt_TMEM163
FM_225-CITE6	FM_225	VA	NYGC	MG	Adapt	Adapt_IFI44L
FM_225-CITE6	FM_225	VA	NYGC	MG	Adapt	Adapt_TMEM163
FM_225-CITE6	FM_225	VA	NYGC	MG	Adapt	Adapt_HSPA1A
FM_225-CITE6	FM_225	VA	NYGC	MG	Adapt	Adapt_TMEM163
FM_225-CITE6	FM_225	VA	NYGC	MG	Adapt	Adapt_TMEM163
FM_225-CITE6	FM_225	VA	NYGC	PVM	PVM	PVM_CD163
FM_225-CITE6	FM_225	VA	NYGC	MG	Adapt	Adapt_TMEM163
FM_225-CITE6	FM_225	VA	NYGC	MG	Adapt	Adapt_HSPA1A
FM_225-CITE6	FM_225	VA	NYGC	MG	Adapt	Adapt_TMEM163
FM_225-CITE6	FM_225	VA	NYGC	MG	Adapt	Adapt_TMEM163
FM_225-CITE6	FM_225	VA	NYGC	MG	Adapt	Adapt_HSPA1A
FM_225-CITE6	FM_225	VA	NYGC	MG	Adapt	Adapt_TMEM163
FM_225-CITE6	FM_225	VA	NYGC	MG	Adapt	Adapt_TMEM163
FM_225-CITE6	FM_225	VA	NYGC	MG	Adapt	Adapt_TMEM163
FM_225-CITE6	FM_225	VA	NYGC	MG	Adapt	Adapt_TMEM163
FM_225-CITE6	FM_225	VA	NYGC	MG	Adapt	Adapt_TMEM163
FM_225-CITE6	FM_225	VA	NYGC	MG	Adapt	Adapt_TMEM163
FM_225-CITE6	FM_225	VA	NYGC	MG	Adapt	Adapt_TMEM163
FM_225-CITE6	FM_225	VA	NYGC	MG	Adapt	Adapt_TMEM163
FM_225-CITE6	FM_225	VA	NYGC	MG	Adapt	Adapt_HSPA1A
FM_225-CITE6	FM_225	VA	NYGC	MG	Adapt	Adapt_AIF1
FM_225-CITE6	FM_225	VA	NYGC	MG	Adapt	Adapt_TMEM163
FM_225-CITE6	FM_225	VA	NYGC	MG	Adapt	Adapt_TMEM163
FM_225-CITE6	FM_225	VA	NYGC	MG	Adapt	Adapt_TMEM163
FM_225-CITE6	FM_225	VA	NYGC	MG	Adapt	Adapt_TMEM163
FM_225-CITE6	FM_225	VA	NYGC	MG	Adapt	Adapt_HSPA1A
FM_225-CITE6	FM_225	VA	NYGC	MG	Adapt	Adapt_HSPA1A
FM_225-CITE6	FM_225	VA	NYGC	MG	Adapt	Adapt_TMEM163
FM_225-CITE6	FM_225	VA	NYGC	MG	Adapt	Adapt_TMEM163
FM_225-CITE6	FM_225	VA	NYGC	MG	Adapt	Adapt_HSPA1A
FM_225-CITE6	FM_225	VA	NYGC	MG	Adapt	Adapt_TMEM163
FM_225-CITE6	FM_225	VA	NYGC	MG	Adapt	Adapt_TMEM163
FM_225-CITE6	FM_225	VA	NYGC	MG	Adapt	Adapt_TMEM163
FM_225-CITE6	FM_225	VA	NYGC	MG	Adapt	Adapt_TMEM163
FM_225-CITE6	FM_225	VA	NYGC	MG	Adapt	Adapt_TMEM163
FM_225-CITE6	FM_225	VA	NYGC	MG	Adapt	Adapt_HSPA1A
FM_225-CITE6	FM_225	VA	NYGC	MG	Adapt	Adapt_TMEM163
FM_225-CITE6	FM_225	VA	NYGC	MG	exAM	exAM_ERN1
FM_225-CITE6	FM_225	VA	NYGC	MG	Adapt	Adapt_TMEM163
FM_225-CITE6	FM_225	VA	NYGC	MG	Adapt	Adapt_HSPA1A
FM_225-CITE6	FM_225	VA	NYGC	MG	Adapt	Adapt_HSPA1A
FM_225-CITE6	FM_225	VA	NYGC	MG	Adapt	Adapt_TMEM163
FM_225-CITE6	FM_225	VA	NYGC	MG	Adapt	Adapt_TMEM163
FM_225-CITE6	FM_225	VA	NYGC	MG	Adapt	Adapt_HSPA1A
FM_225-CITE6	FM_225	VA	NYGC	MG	Adapt	Adapt_TMEM163
FM_225-CITE6	FM_225	VA	NYGC	MG	Adapt	Adapt_TMEM163
FM_225-CITE6	FM_225	VA	NYGC	MG	Adapt	Adapt_TMEM163
FM_225-CITE6	FM_225	VA	NYGC	MG	exAM	exAM_ERN1
FM_225-CITE6	FM_225	VA	NYGC	MG	Adapt	Adapt_TMEM163
FM_225-CITE6	FM_225	VA	NYGC	MG	Adapt	Adapt_TMEM163
FM_225-CITE6	FM_225	VA	NYGC	MG	exAM	exAM_ERN1
FM_225-CITE6	FM_225	VA	NYGC	PVM	PVM	PVM_CD163
FM_225-CITE6	FM_225	VA	NYGC	MG	Adapt	Adapt_TMEM163
FM_225-CITE6	FM_225	VA	NYGC	MG	Adapt	Adapt_AIF1
FM_225-CITE6	FM_225	VA	NYGC	MG	Adapt	Adapt_TMEM163
FM_225-CITE6	FM_225	VA	NYGC	MG	Adapt	Adapt_TMEM163
FM_225-CITE6	FM_225	VA	NYGC	MG	Adapt	Adapt_TMEM163
FM_225-CITE6	FM_225	VA	NYGC	PVM	PVM	PVM_CD163
FM_225-CITE6	FM_225	VA	NYGC	MG	Adapt	Adapt_TMEM163
FM_225-CITE6	FM_225	VA	NYGC	MG	Adapt	Adapt_TMEM163
FM_225-CITE6	FM_225	VA	NYGC	MG	Adapt	Adapt_TMEM163
FM_225-CITE6	FM_225	VA	NYGC	MG	Adapt	Adapt_HSPA1A
FM_225-CITE6	FM_225	VA	NYGC	MG	exAM	exAM_ERN1
FM_225-CITE6	FM_225	VA	NYGC	MG	Adapt	Adapt_HSPA1A
FM_225-CITE6	FM_225	VA	NYGC	MG	Adapt	Adapt_TMEM163
FM_225-CITE6	FM_225	VA	NYGC	MG	Adapt	Adapt_TMEM163
FM_225-CITE6	FM_225	VA	NYGC	MG	Adapt	Adapt_TMEM163
FM_225-CITE6	FM_225	VA	NYGC	MG	Adapt	Adapt_TMEM163
FM_225-CITE6	FM_225	VA	NYGC	MG	Adapt	Adapt_TMEM163
FM_225-CITE6	FM_225	VA	NYGC	MG	Adapt	Adapt_HIF1A
FM_225-CITE6	FM_225	VA	NYGC	PVM	PVM	PVM_CD163
FM_225-CITE6	FM_225	VA	NYGC	MG	Adapt	Adapt_HSPA1A
FM_225-CITE6	FM_225	VA	NYGC	MG	Adapt	Adapt_TMEM163
FM_225-CITE6	FM_225	VA	NYGC	MG	Prolif	Prolif_MKI67
FM_225-CITE6	FM_225	VA	NYGC	MG	Adapt	Adapt_TMEM163
FM_225-CITE6	FM_225	VA	NYGC	MG	Adapt	Adapt_HSPA1A
FM_225-CITE6	FM_225	VA	NYGC	MG	Adapt	Adapt_HSPA1A
FM_225-CITE6	FM_225	VA	NYGC	MG	Adapt	Adapt_TMEM163
FM_225-CITE6	FM_225	VA	NYGC	MG	Adapt	Adapt_TMEM163
FM_225-CITE6	FM_225	VA	NYGC	MG	Adapt	Adapt_TMEM163
FM_225-CITE6	FM_225	VA	NYGC	PVM	PVM	PVM_CD163
FM_225-CITE6	FM_225	VA	NYGC	MG	Adapt	Adapt_HSPA1A
FM_225-CITE6	FM_225	VA	NYGC	MG	Adapt	Adapt_TMEM163
FM_225-CITE6	FM_225	VA	NYGC	MG	Adapt	Adapt_TMEM163
FM_225-CITE6	FM_225	VA	NYGC	MG	Adapt	Adapt_AIF1
FM_225-CITE6	FM_225	VA	NYGC	MG	Adapt	Adapt_TMEM163
FM_225-CITE6	FM_225	VA	NYGC	MG	Adapt	Adapt_TMEM163
FM_225-CITE6	FM_225	VA	NYGC	MG	Adapt	Adapt_TMEM163
FM_225-CITE6	FM_225	VA	NYGC	MG	Adapt	Adapt_HSPA1A
FM_225-CITE6	FM_225	VA	NYGC	MG	Adapt	Adapt_TMEM163
FM_225-CITE6	FM_225	VA	NYGC	MG	Adapt	Adapt_TMEM163
FM_225-CITE6	FM_225	VA	NYGC	MG	Adapt	Adapt_TMEM163
FM_225-CITE6	FM_225	VA	NYGC	MG	Adapt	Adapt_TMEM163
FM_225-CITE6	FM_225	VA	NYGC	MG	Adapt	Adapt_TMEM163
FM_225-CITE6	FM_225	VA	NYGC	MG	Adapt	Adapt_TMEM163
FM_225-CITE6	FM_225	VA	NYGC	MG	Adapt	Adapt_HSPA1A
FM_225-CITE6	FM_225	VA	NYGC	MG	Adapt	Adapt_TMEM163
FM_225-CITE6	FM_225	VA	NYGC	MG	Adapt	Adapt_TMEM163
FM_225-CITE6	FM_225	VA	NYGC	MG	Adapt	Adapt_HSPA1A
FM_225-CITE6	FM_225	VA	NYGC	MG	Adapt	Adapt_TMEM163
FM_225-CITE6	FM_225	VA	NYGC	MG	Adapt	Adapt_TMEM163
FM_225-CITE6	FM_225	VA	NYGC	MG	Adapt	Adapt_TMEM163
FM_225-CITE6	FM_225	VA	NYGC	MG	Adapt	Adapt_HSPA1A
FM_225-CITE6	FM_225	VA	NYGC	MG	Adapt	Adapt_HIF1A
FM_225-CITE6	FM_225	VA	NYGC	MG	Adapt	Adapt_TMEM163
FM_225-CITE6	FM_225	VA	NYGC	MG	Adapt	Adapt_TMEM163
FM_225-CITE6	FM_225	VA	NYGC	MG	Adapt	Adapt_TMEM163
FM_225-CITE6	FM_225	VA	NYGC	MG	Prolif	Prolif_MKI67
FM_225-CITE6	FM_225	VA	NYGC	MG	Adapt	Adapt_TMEM163
FM_225-CITE6	FM_225	VA	NYGC	MG	Adapt	Adapt_TMEM163
FM_225-CITE6	FM_225	VA	NYGC	MG	Adapt	Adapt_TMEM163
FM_225-CITE6	FM_225	VA	NYGC	MG	Adapt	Adapt_TMEM163
FM_225-CITE6	FM_225	VA	NYGC	MG	Adapt	Adapt_HSPA1A
FM_225-CITE6	FM_225	VA	NYGC	MG	Adapt	Adapt_HSPA1A
FM_225-CITE6	FM_225	VA	NYGC	MG	Adapt	Adapt_TMEM163
FM_225-CITE6	FM_225	VA	NYGC	MG	Adapt	Adapt_TMEM163
FM_225-CITE6	FM_225	VA	NYGC	MG	Adapt	Adapt_HSPA1A
FM_225-CITE6	FM_225	VA	NYGC	MG	Adapt	Adapt_TMEM163
FM_225-CITE6	FM_225	VA	NYGC	MG	Adapt	Adapt_TMEM163
FM_225-CITE6	FM_225	VA	NYGC	PVM	PVM	PVM_CD163
FM_225-CITE6	FM_225	VA	NYGC	MG	Adapt	Adapt_TMEM163
FM_225-CITE6	FM_225	VA	NYGC	MG	Adapt	Adapt_HSPA1A
FM_225-CITE6	FM_225	VA	NYGC	MG	Adapt	Adapt_TMEM163
FM_225-CITE6	FM_225	VA	NYGC	MG	Adapt	Adapt_HSPA1A
FM_225-CITE6	FM_225	VA	NYGC	MG	Adapt	Adapt_TMEM163
FM_225-CITE6	FM_225	VA	NYGC	PVM	PVM	PVM_CD163
FM_225-CITE6	FM_225	VA	NYGC	MG	Adapt	Adapt_TMEM163
FM_225-CITE6	FM_225	VA	NYGC	MG	Adapt	Adapt_TMEM163
FM_225-CITE6	FM_225	VA	NYGC	MG	Adapt	Adapt_AIF1
FM_225-CITE6	FM_225	VA	NYGC	MG	Adapt	Adapt_TMEM163
FM_225-CITE6	FM_225	VA	NYGC	MG	Adapt	Adapt_TMEM163
FM_225-CITE6	FM_225	VA	NYGC	MG	Adapt	Adapt_TMEM163
FM_225-CITE6	FM_225	VA	NYGC	MG	Adapt	Adapt_HIST
FM_225-CITE6	FM_225	VA	NYGC	MG	Adapt	Adapt_TMEM163
FM_225-CITE6	FM_225	VA	NYGC	MG	Adapt	Adapt_TMEM163
FM_225-CITE6	FM_225	VA	NYGC	MG	Adapt	Adapt_TMEM163
FM_225-CITE6	FM_225	VA	NYGC	MG	Adapt	Adapt_TMEM163
FM_225-CITE6	FM_225	VA	NYGC	MG	Adapt	Adapt_HSPA1A
FM_225-CITE6	FM_225	VA	NYGC	MG	Adapt	Adapt_TMEM163
FM_225-CITE6	FM_225	VA	NYGC	MG	Adapt	Adapt_TMEM163
FM_225-CITE6	FM_225	VA	NYGC	MG	Adapt	Adapt_HSPA1A
FM_225-CITE6	FM_225	VA	NYGC	MG	Adapt	Adapt_TMEM163
FM_225-CITE6	FM_225	VA	NYGC	MG	Adapt	Adapt_TMEM163
FM_225-CITE6	FM_225	VA	NYGC	MG	Adapt	Adapt_TMEM163
FM_225-CITE6	FM_225	VA	NYGC	MG	Adapt	Adapt_TMEM163
FM_225-CITE6	FM_225	VA	NYGC	MG	Adapt	Adapt_HSPA1A
FM_225-CITE6	FM_225	VA	NYGC	MG	Adapt	Adapt_TMEM163
FM_225-CITE6	FM_225	VA	NYGC	MG	Adapt	Adapt_TMEM163
FM_225-CITE6	FM_225	VA	NYGC	MG	Adapt	Adapt_TMEM163
FM_225-CITE6	FM_225	VA	NYGC	PVM	PVM	PVM_CD163
FM_225-CITE6	FM_225	VA	NYGC	MG	Adapt	Adapt_TMEM163
FM_225-CITE6	FM_225	VA	NYGC	MG	Adapt	Adapt_TMEM163
FM_225-CITE6	FM_225	VA	NYGC	MG	Adapt	Adapt_HSPA1A
FM_225-CITE6	FM_225	VA	NYGC	MG	Adapt	Adapt_TMEM163
FM_225-CITE6	FM_225	VA	NYGC	MG	Adapt	Adapt_TMEM163
FM_225-CITE6	FM_225	VA	NYGC	MG	Adapt	Adapt_TMEM163
FM_225-CITE6	FM_225	VA	NYGC	MG	Adapt	Adapt_TMEM163
FM_225-CITE6	FM_225	VA	NYGC	MG	Adapt	Adapt_HSPA1A
FM_225-CITE6	FM_225	VA	NYGC	MG	Adapt	Adapt_TMEM163
FM_225-CITE6	FM_225	VA	NYGC	MG	Adapt	Adapt_AIF1
FM_225-CITE6	FM_225	VA	NYGC	MG	Adapt	Adapt_HSPA1A
FM_225-CITE6	FM_225	VA	NYGC	MG	Adapt	Adapt_TMEM163
FM_225-CITE6	FM_225	VA	NYGC	MG	Adapt	Adapt_TMEM163
FM_225-CITE6	FM_225	VA	NYGC	MG	Adapt	Adapt_TMEM163
FM_225-CITE6	FM_225	VA	NYGC	MG	Adapt	Adapt_TMEM163
FM_225-CITE6	FM_225	VA	NYGC	MG	Adapt	Adapt_TMEM163
FM_225-CITE6	FM_225	VA	NYGC	MG	Adapt	Adapt_HIF1A
FM_225-CITE6	FM_225	VA	NYGC	MG	Adapt	Adapt_TMEM163
FM_225-CITE6	FM_225	VA	NYGC	MG	Adapt	Adapt_TMEM163
FM_225-CITE6	FM_225	VA	NYGC	MG	Adapt	Adapt_TMEM163
FM_225-CITE6	FM_225	VA	NYGC	MG	Adapt	Adapt_HSPA1A
FM_225-CITE6	FM_225	VA	NYGC	MG	Adapt	Adapt_TMEM163
FM_225-CITE6	FM_225	VA	NYGC	MG	Adapt	Adapt_TMEM163
FM_225-CITE6	FM_225	VA	NYGC	MG	Adapt	Adapt_TMEM163
FM_225-CITE6	FM_225	VA	NYGC	MG	Adapt	Adapt_TMEM163
FM_225-CITE6	FM_225	VA	NYGC	MG	Adapt	Adapt_TMEM163
FM_225-CITE6	FM_225	VA	NYGC	MG	Adapt	Adapt_TMEM163
FM_225-CITE6	FM_225	VA	NYGC	MG	Adapt	Adapt_TMEM163
FM_225-CITE6	FM_225	VA	NYGC	MG	Adapt	Adapt_TMEM163
FM_225-CITE6	FM_225	VA	NYGC	MG	Adapt	Adapt_TMEM163
FM_225-CITE6	FM_225	VA	NYGC	MG	Adapt	Adapt_TMEM163
FM_225-CITE6	FM_225	VA	NYGC	MG	Adapt	Adapt_AIF1
FM_225-CITE6	FM_225	VA	NYGC	MG	Prolif	Prolif_MKI67
FM_225-CITE6	FM_225	VA	NYGC	MG	Adapt	Adapt_HSPA1A
FM_225-CITE6	FM_225	VA	NYGC	MG	Adapt	Adapt_TMEM163
FM_225-CITE6	FM_225	VA	NYGC	PVM	PVM	PVM_CD163
FM_225-CITE6	FM_225	VA	NYGC	MG	Adapt	Adapt_HSPA1A
FM_225-CITE6	FM_225	VA	NYGC	MG	Adapt	Adapt_TMEM163
FM_225-CITE6	FM_225	VA	NYGC	MG	Adapt	Adapt_HSPA1A
FM_225-CITE6	FM_225	VA	NYGC	MG	Adapt	Adapt_TMEM163
FM_225-CITE6	FM_225	VA	NYGC	MG	Adapt	Adapt_TMEM163
FM_225-CITE6	FM_225	VA	NYGC	MG	Adapt	Adapt_TMEM163
FM_225-CITE6	FM_225	VA	NYGC	MG	Adapt	Adapt_TMEM163
FM_225-CITE6	FM_225	VA	NYGC	MG	Adapt	Adapt_TMEM163
FM_225-CITE6	FM_225	VA	NYGC	MG	Adapt	Adapt_TMEM163
FM_225-CITE6	FM_225	VA	NYGC	MG	Adapt	Adapt_TMEM163
FM_225-CITE6	FM_225	VA	NYGC	PVM	PVM	PVM_CD163
FM_225-CITE6	FM_225	VA	NYGC	MG	Adapt	Adapt_TMEM163
FM_225-CITE6	FM_225	VA	NYGC	MG	Adapt	Adapt_TMEM163
FM_225-CITE6	FM_225	VA	NYGC	MG	exAM	exAM_ERN1
FM_225-CITE6	FM_225	VA	NYGC	PVM	PVM	PVM_CD163
FM_225-CITE6	FM_225	VA	NYGC	MG	Adapt	Adapt_TMEM163
FM_225-CITE6	FM_225	VA	NYGC	MG	Adapt	Adapt_HSPA1A
FM_225-CITE6	FM_225	VA	NYGC	PVM	PVM	PVM_CD163
FM_225-CITE6	FM_225	VA	NYGC	MG	Adapt	Adapt_TMEM163
FM_225-CITE6	FM_225	VA	NYGC	MG	Adapt	Adapt_TMEM163
FM_225-CITE6	FM_225	VA	NYGC	MG	Adapt	Adapt_TMEM163
FM_225-CITE6	FM_225	VA	NYGC	MG	Adapt	Adapt_TMEM163
FM_225-CITE6	FM_225	VA	NYGC	MG	Adapt	Adapt_TMEM163
FM_225-CITE6	FM_225	VA	NYGC	MG	Adapt	Adapt_TMEM163
FM_225-CITE6	FM_225	VA	NYGC	MG	Adapt	Adapt_HSPA1A
FM_225-CITE6	FM_225	VA	NYGC	MG	Adapt	Adapt_HSPA1A
FM_225-CITE6	FM_225	VA	NYGC	PVM	PVM	PVM_CD163
FM_225-CITE6	FM_225	VA	NYGC	MG	Adapt	Adapt_TMEM163
FM_225-CITE6	FM_225	VA	NYGC	MG	Adapt	Adapt_TMEM163
FM_225-CITE6	FM_225	VA	NYGC	MG	Adapt	Adapt_TMEM163
FM_225-CITE6	FM_225	VA	NYGC	MG	Adapt	Adapt_TMEM163
FM_225-CITE6	FM_225	VA	NYGC	MG	Adapt	Adapt_TMEM163
FM_225-CITE6	FM_225	VA	NYGC	MG	Adapt	Adapt_TMEM163
FM_225-CITE6	FM_225	VA	NYGC	PVM	PVM	PVM_CD163
FM_225-CITE6	FM_225	VA	NYGC	MG	Adapt	Adapt_TMEM163
FM_225-CITE6	FM_225	VA	NYGC	PVM	PVM	PVM_CD163
FM_225-CITE6	FM_225	VA	NYGC	MG	Adapt	Adapt_TMEM163
FM_225-CITE6	FM_225	VA	NYGC	MG	Adapt	Adapt_TMEM163
FM_225-CITE6	FM_225	VA	NYGC	MG	Adapt	Adapt_TMEM163
FM_225-CITE6	FM_225	VA	NYGC	MG	Adapt	Adapt_HSPA1A
FM_225-CITE6	FM_225	VA	NYGC	MG	Adapt	Adapt_TMEM163
FM_225-CITE6	FM_225	VA	NYGC	MG	Adapt	Adapt_TMEM163
FM_225-CITE6	FM_225	VA	NYGC	MG	Adapt	Adapt_HSPA1A
FM_225-CITE6	FM_225	VA	NYGC	MG	Adapt	Adapt_TMEM163
FM_225-CITE6	FM_225	VA	NYGC	MG	Adapt	Adapt_TMEM163
FM_225-CITE6	FM_225	VA	NYGC	MG	Adapt	Adapt_HSPA1A
FM_225-CITE6	FM_225	VA	NYGC	MG	Adapt	Adapt_HSPA1A
FM_225-CITE6	FM_225	VA	NYGC	MG	Adapt	Adapt_HSPA1A
FM_225-CITE6	FM_225	VA	NYGC	MG	Adapt	Adapt_TMEM163
FM_225-CITE6	FM_225	VA	NYGC	MG	Adapt	Adapt_TMEM163
FM_225-CITE6	FM_225	VA	NYGC	MG	Adapt	Adapt_AIF1
FM_225-CITE6	FM_225	VA	NYGC	MG	Adapt	Adapt_TMEM163
FM_225-CITE6	FM_225	VA	NYGC	MG	Adapt	Adapt_TMEM163
FM_225-CITE6	FM_225	VA	NYGC	PVM	PVM	PVM_CD163
FM_225-CITE6	FM_225	VA	NYGC	MG	Prolif	Prolif_MKI67
FM_225-CITE6	FM_225	VA	NYGC	MG	Adapt	Adapt_TMEM163
FM_225-CITE6	FM_225	VA	NYGC	MG	Adapt	Adapt_TMEM163
FM_225-CITE6	FM_225	VA	NYGC	MG	Adapt	Adapt_TMEM163
FM_225-CITE6	FM_225	VA	NYGC	MG	Adapt	Adapt_TMEM163
FM_225-CITE6	FM_225	VA	NYGC	MG	Adapt	Adapt_TMEM163
FM_225-CITE6	FM_225	VA	NYGC	MG	Adapt	Adapt_TMEM163
FM_225-CITE6	FM_225	VA	NYGC	MG	Adapt	Adapt_HSPA1A
FM_225-CITE6	FM_225	VA	NYGC	MG	Adapt	Adapt_TMEM163
FM_225-CITE6	FM_225	VA	NYGC	MG	Adapt	Adapt_TMEM163
FM_225-CITE6	FM_225	VA	NYGC	MG	Adapt	Adapt_TMEM163
FM_225-CITE6	FM_225	VA	NYGC	MG	Adapt	Adapt_TMEM163
FM_225-CITE6	FM_225	VA	NYGC	MG	Adapt	Adapt_TMEM163
FM_225-CITE6	FM_225	VA	NYGC	MG	Adapt	Adapt_TMEM163
FM_225-CITE6	FM_225	VA	NYGC	MG	Adapt	Adapt_TMEM163
FM_225-CITE6	FM_225	VA	NYGC	MG	exAM	exAM_ERN1
FM_225-CITE6	FM_225	VA	NYGC	MG	Adapt	Adapt_HIST
FM_225-CITE6	FM_225	VA	NYGC	MG	Adapt	Adapt_TMEM163
FM_225-CITE6	FM_225	VA	NYGC	MG	Adapt	Adapt_TMEM163
FM_225-CITE6	FM_225	VA	NYGC	MG	Adapt	Adapt_TMEM163
FM_225-CITE6	FM_225	VA	NYGC	MG	Adapt	Adapt_TMEM163
FM_225-CITE6	FM_225	VA	NYGC	MG	Adapt	Adapt_TMEM163
FM_225-CITE6	FM_225	VA	NYGC	MG	Adapt	Adapt_AIF1
FM_225-CITE6	FM_225	VA	NYGC	MG	Adapt	Adapt_TMEM163
FM_225-CITE6	FM_225	VA	NYGC	MG	Adapt	Adapt_HSPA1A
FM_225-CITE6	FM_225	VA	NYGC	MG	Adapt	Adapt_TMEM163
FM_225-CITE6	FM_225	VA	NYGC	MG	Adapt	Adapt_TMEM163
FM_225-CITE6	FM_225	VA	NYGC	MG	Adapt	Adapt_TMEM163
FM_225-CITE6	FM_225	VA	NYGC	MG	Adapt	Adapt_HSPA1A
FM_225-CITE6	FM_225	VA	NYGC	MG	Adapt	Adapt_TMEM163
FM_225-CITE6	FM_225	VA	NYGC	MG	Adapt	Adapt_TMEM163
FM_225-CITE6	FM_225	VA	NYGC	MG	Adapt	Adapt_TMEM163
FM_225-CITE6	FM_225	VA	NYGC	MG	Adapt	Adapt_HSPA1A
FM_225-CITE6	FM_225	VA	NYGC	MG	Adapt	Adapt_TMEM163
FM_225-CITE6	FM_225	VA	NYGC	PVM	PVM	PVM_CD163
FM_225-CITE6	FM_225	VA	NYGC	MG	Adapt	Adapt_TMEM163
FM_225-CITE6	FM_225	VA	NYGC	MG	Adapt	Adapt_TMEM163
FM_225-CITE6	FM_225	VA	NYGC	MG	Adapt	Adapt_TMEM163
FM_225-CITE6	FM_225	VA	NYGC	MG	Adapt	Adapt_HSPA1A
FM_225-CITE6	FM_225	VA	NYGC	MG	Adapt	Adapt_TMEM163
FM_225-CITE6	FM_225	VA	NYGC	MG	Adapt	Adapt_TMEM163
FM_225-CITE6	FM_225	VA	NYGC	MG	Adapt	Adapt_TMEM163
FM_225-CITE6	FM_225	VA	NYGC	MG	Adapt	Adapt_TMEM163
FM_225-CITE6	FM_225	VA	NYGC	MG	Adapt	Adapt_TMEM163
FM_225-CITE6	FM_225	VA	NYGC	MG	Adapt	Adapt_TMEM163
FM_225-CITE6	FM_225	VA	NYGC	MG	Adapt	Adapt_TMEM163
FM_225-CITE6	FM_225	VA	NYGC	PVM	PVM	PVM_CD163
FM_225-CITE6	FM_225	VA	NYGC	MG	Adapt	Adapt_TMEM163
FM_225-CITE6	FM_225	VA	NYGC	PVM	PVM	PVM_CD163
FM_225-CITE6	FM_225	VA	NYGC	MG	Adapt	Adapt_TMEM163
FM_225-CITE6	FM_225	VA	NYGC	MG	Adapt	Adapt_HSPA1A
FM_225-CITE6	FM_225	VA	NYGC	MG	Adapt	Adapt_TMEM163
FM_225-CITE6	FM_225	VA	NYGC	MG	Adapt	Adapt_TMEM163
FM_225-CITE6	FM_225	VA	NYGC	MG	Adapt	Adapt_TMEM163
FM_225-CITE6	FM_225	VA	NYGC	MG	Adapt	Adapt_TMEM163
FM_225-CITE6	FM_225	VA	NYGC	MG	Adapt	Adapt_HSPA1A
FM_225-CITE6	FM_225	VA	NYGC	MG	Adapt	Adapt_TMEM163
FM_225-CITE6	FM_225	VA	NYGC	MG	Adapt	Adapt_TMEM163
FM_225-CITE6	FM_225	VA	NYGC	MG	Adapt	Adapt_TMEM163
FM_225-CITE6	FM_225	VA	NYGC	PVM	PVM	PVM_CD163
FM_225-CITE6	FM_225	VA	NYGC	MG	Adapt	Adapt_TMEM163
FM_225-CITE6	FM_225	VA	NYGC	MG	Adapt	Adapt_TMEM163
FM_225-CITE6	FM_225	VA	NYGC	MG	Adapt	Adapt_TMEM163
FM_225-CITE6	FM_225	VA	NYGC	MG	Adapt	Adapt_TMEM163
FM_225-CITE6	FM_225	VA	NYGC	MG	Adapt	Adapt_TMEM163
FM_225-CITE6	FM_225	VA	NYGC	MG	Adapt	Adapt_TMEM163
FM_225-CITE6	FM_225	VA	NYGC	MG	Adapt	Adapt_TMEM163
FM_225-CITE6	FM_225	VA	NYGC	MG	Adapt	Adapt_TMEM163
FM_225-CITE6	FM_225	VA	NYGC	MG	Adapt	Adapt_TMEM163
FM_225-CITE6	FM_225	VA	NYGC	MG	Adapt	Adapt_TMEM163
FM_225-CITE6	FM_225	VA	NYGC	MG	Adapt	Adapt_HSPA1A
FM_225-CITE6	FM_225	VA	NYGC	MG	Adapt	Adapt_TMEM163
FM_225-CITE6	FM_225	VA	NYGC	MG	Adapt	Adapt_HIST
FM_225-CITE6	FM_225	VA	NYGC	MG	Adapt	Adapt_TMEM163
FM_225-CITE6	FM_225	VA	NYGC	MG	Adapt	Adapt_TMEM163
FM_225-CITE6	FM_225	VA	NYGC	MG	Adapt	Adapt_TMEM163
FM_225-CITE6	FM_225	VA	NYGC	MG	Adapt	Adapt_HSPA1A
FM_225-CITE6	FM_225	VA	NYGC	MG	Adapt	Adapt_TMEM163
FM_225-CITE6	FM_225	VA	NYGC	MG	Adapt	Adapt_TMEM163
FM_225-CITE6	FM_225	VA	NYGC	MG	Adapt	Adapt_HIST
FM_225-CITE6	FM_225	VA	NYGC	MG	Adapt	Adapt_TMEM163
FM_225-CITE6	FM_225	VA	NYGC	PVM	PVM	PVM_CD163
FM_225-CITE6	FM_225	VA	NYGC	MG	Adapt	Adapt_TMEM163
FM_225-CITE6	FM_225	VA	NYGC	MG	Adapt	Adapt_TMEM163
FM_225-CITE6	FM_225	VA	NYGC	MG	Adapt	Adapt_TMEM163
FM_225-CITE6	FM_225	VA	NYGC	MG	Adapt	Adapt_TMEM163
FM_225-CITE6	FM_225	VA	NYGC	MG	Adapt	Adapt_TMEM163
FM_225-CITE6	FM_225	VA	NYGC	MG	Adapt	Adapt_TMEM163
FM_225-CITE6	FM_225	VA	NYGC	MG	Adapt	Adapt_TMEM163
FM_225-CITE6	FM_225	VA	NYGC	MG	Adapt	Adapt_TMEM163
FM_225-CITE6	FM_225	VA	NYGC	MG	Adapt	Adapt_TMEM163
FM_225-CITE6	FM_225	VA	NYGC	MG	Adapt	Adapt_TMEM163
FM_225-CITE6	FM_225	VA	NYGC	MG	Adapt	Adapt_TMEM163
FM_225-CITE6	FM_225	VA	NYGC	MG	Adapt	Adapt_TMEM163
FM_225-CITE6	FM_225	VA	NYGC	MG	Adapt	Adapt_TMEM163
FM_225-CITE6	FM_225	VA	NYGC	MG	Adapt	Adapt_TMEM163
FM_225-CITE6	FM_225	VA	NYGC	MG	Adapt	Adapt_TMEM163
FM_225-CITE6	FM_225	VA	NYGC	MG	Adapt	Adapt_TMEM163
FM_225-CITE6	FM_225	VA	NYGC	MG	Adapt	Adapt_HIST
FM_225-CITE6	FM_225	VA	NYGC	MG	Adapt	Adapt_TMEM163
FM_225-CITE6	FM_225	VA	NYGC	MG	Adapt	Adapt_TMEM163
FM_225-CITE6	FM_225	VA	NYGC	PVM	PVM	PVM_CD163
FM_225-CITE6	FM_225	VA	NYGC	MG	Adapt	Adapt_HSPA1A
FM_225-CITE6	FM_225	VA	NYGC	MG	Adapt	Adapt_HSPA1A
FM_225-CITE6	FM_225	VA	NYGC	MG	Adapt	Adapt_TMEM163
FM_225-CITE6	FM_225	VA	NYGC	MG	Adapt	Adapt_TMEM163
FM_225-CITE6	FM_225	VA	NYGC	MG	Adapt	Adapt_TMEM163
FM_225-CITE6	FM_225	VA	NYGC	PVM	PVM	PVM_CD163
FM_225-CITE6	FM_225	VA	NYGC	MG	Adapt	Adapt_TMEM163
FM_225-CITE6	FM_225	VA	NYGC	MG	Adapt	Adapt_TMEM163
FM_225-CITE6	FM_225	VA	NYGC	MG	Adapt	Adapt_TMEM163
FM_225-CITE6	FM_225	VA	NYGC	MG	Adapt	Adapt_HIST
FM_225-CITE6	FM_225	VA	NYGC	MG	Adapt	Adapt_HSPA1A
FM_225-CITE6	FM_225	VA	NYGC	MG	Adapt	Adapt_TMEM163
FM_225-CITE6	FM_225	VA	NYGC	MG	Adapt	Adapt_HSPA1A
FM_225-CITE6	FM_225	VA	NYGC	MG	Adapt	Adapt_IFI44L
FM_225-CITE6	FM_225	VA	NYGC	MG	Adapt	Adapt_TMEM163
FM_225-CITE6	FM_225	VA	NYGC	MG	Adapt	Adapt_HSPA1A
FM_225-CITE6	FM_225	VA	NYGC	MG	Adapt	Adapt_TMEM163
FM_225-CITE6	FM_225	VA	NYGC	MG	Adapt	Adapt_TMEM163
FM_225-CITE6	FM_225	VA	NYGC	MG	Adapt	Adapt_TMEM163
FM_225-CITE6	FM_225	VA	NYGC	MG	Adapt	Adapt_TMEM163
FM_225-CITE6	FM_225	VA	NYGC	MG	Adapt	Adapt_TMEM163
FM_225-CITE6	FM_225	VA	NYGC	MG	Adapt	Adapt_TMEM163
FM_225-CITE6	FM_225	VA	NYGC	MG	Adapt	Adapt_HSPA1A
FM_225-CITE6	FM_225	VA	NYGC	PVM	PVM	PVM_CD163
FM_225-CITE6	FM_225	VA	NYGC	MG	exAM	exAM_ERN1
FM_225-CITE6	FM_225	VA	NYGC	MG	Adapt	Adapt_HSPA1A
FM_225-CITE6	FM_225	VA	NYGC	MG	Adapt	Adapt_TMEM163
FM_225-CITE6	FM_225	VA	NYGC	MG	Adapt	Adapt_TMEM163
FM_225-CITE6	FM_225	VA	NYGC	MG	Adapt	Adapt_HSPA1A
FM_225-CITE6	FM_225	VA	NYGC	MG	Adapt	Adapt_TMEM163
FM_225-CITE6	FM_225	VA	NYGC	MG	Adapt	Adapt_TMEM163
FM_225-CITE6	FM_225	VA	NYGC	MG	Adapt	Adapt_TMEM163
FM_225-CITE6	FM_225	VA	NYGC	MG	Adapt	Adapt_TMEM163
FM_225-CITE6	FM_225	VA	NYGC	MG	Adapt	Adapt_AIF1
FM_225-CITE6	FM_225	VA	NYGC	MG	Adapt	Adapt_TMEM163
FM_225-CITE6	FM_225	VA	NYGC	MG	Adapt	Adapt_TMEM163
FM_225-CITE6	FM_225	VA	NYGC	MG	Adapt	Adapt_TMEM163
FM_225-CITE6	FM_225	VA	NYGC	MG	Adapt	Adapt_TMEM163
FM_225-CITE6	FM_225	VA	NYGC	MG	Adapt	Adapt_TMEM163
FM_225-CITE6	FM_225	VA	NYGC	MG	Adapt	Adapt_TMEM163
FM_225-CITE6	FM_225	VA	NYGC	MG	Adapt	Adapt_TMEM163
FM_225-CITE6	FM_225	VA	NYGC	MG	Adapt	Adapt_AIF1
FM_225-CITE6	FM_225	VA	NYGC	MG	Adapt	Adapt_AIF1
FM_225-CITE6	FM_225	VA	NYGC	MG	Adapt	Adapt_TMEM163
FM_225-CITE6	FM_225	VA	NYGC	PVM	PVM	PVM_CD163
FM_225-CITE6	FM_225	VA	NYGC	MG	Adapt	Adapt_TMEM163
FM_225-CITE6	FM_225	VA	NYGC	MG	Adapt	Adapt_TMEM163
FM_225-CITE6	FM_225	VA	NYGC	MG	Adapt	Adapt_TMEM163
FM_225-CITE6	FM_225	VA	NYGC	MG	Adapt	Adapt_HSPA1A
FM_225-CITE6	FM_225	VA	NYGC	MG	Adapt	Adapt_TMEM163
FM_225-CITE6	FM_225	VA	NYGC	MG	Adapt	Adapt_TMEM163
FM_225-CITE6	FM_225	VA	NYGC	MG	Adapt	Adapt_TMEM163
FM_225-CITE6	FM_225	VA	NYGC	MG	Adapt	Adapt_HIST
FM_225-CITE6	FM_225	VA	NYGC	MG	Prolif	Prolif_MKI67
FM_225-CITE6	FM_225	VA	NYGC	MG	Adapt	Adapt_HSPA1A
FM_225-CITE6	FM_225	VA	NYGC	MG	Adapt	Adapt_TMEM163
FM_225-CITE6	FM_225	VA	NYGC	MG	Adapt	Adapt_TMEM163
FM_225-CITE6	FM_225	VA	NYGC	MG	Adapt	Adapt_TMEM163
FM_225-CITE6	FM_225	VA	NYGC	MG	Adapt	Adapt_TMEM163
FM_225-CITE6	FM_225	VA	NYGC	MG	Adapt	Adapt_TMEM163
FM_225-CITE6	FM_225	VA	NYGC	MG	Adapt	Adapt_TMEM163
FM_225-CITE6	FM_225	VA	NYGC	MG	Adapt	Adapt_TMEM163
FM_225-CITE6	FM_225	VA	NYGC	MG	Adapt	Adapt_TMEM163
FM_225-CITE6	FM_225	VA	NYGC	MG	Adapt	Adapt_TMEM163
FM_225-CITE6	FM_225	VA	NYGC	MG	Adapt	Adapt_TMEM163
FM_225-CITE6	FM_225	VA	NYGC	MG	Adapt	Adapt_TMEM163
FM_225-CITE6	FM_225	VA	NYGC	MG	Adapt	Adapt_AIF1
FM_225-CITE6	FM_225	VA	NYGC	MG	Adapt	Adapt_TMEM163
FM_225-CITE6	FM_225	VA	NYGC	MG	Adapt	Adapt_TMEM163
FM_225-CITE6	FM_225	VA	NYGC	MG	Adapt	Adapt_TMEM163
FM_225-CITE6	FM_225	VA	NYGC	MG	Adapt	Adapt_AIF1
FM_225-CITE6	FM_225	VA	NYGC	MG	exAM	exAM_ERN1
FM_225-CITE6	FM_225	VA	NYGC	MG	Adapt	Adapt_TMEM163
FM_225-CITE6	FM_225	VA	NYGC	MG	Adapt	Adapt_TMEM163
FM_225-CITE6	FM_225	VA	NYGC	MG	Adapt	Adapt_HIST
FM_225-CITE6	FM_225	VA	NYGC	MG	Adapt	Adapt_TMEM163
FM_225-CITE6	FM_225	VA	NYGC	MG	Adapt	Adapt_TMEM163
FM_225-CITE6	FM_225	VA	NYGC	MG	Adapt	Adapt_TMEM163
FM_225-CITE6	FM_225	VA	NYGC	PVM	PVM	PVM_CD163
FM_225-CITE6	FM_225	VA	NYGC	MG	Adapt	Adapt_HIST
FM_225-CITE6	FM_225	VA	NYGC	PVM	PVM	PVM_CD163
FM_225-CITE6	FM_225	VA	NYGC	MG	Adapt	Adapt_TMEM163
FM_225-CITE6	FM_225	VA	NYGC	MG	Adapt	Adapt_HSPA1A
FM_225-CITE6	FM_225	VA	NYGC	MG	Adapt	Adapt_CCL3
FM_225-CITE6	FM_225	VA	NYGC	MG	Adapt	Adapt_TMEM163
FM_225-CITE6	FM_225	VA	NYGC	MG	Adapt	Adapt_AIF1
FM_225-CITE6	FM_225	VA	NYGC	MG	Adapt	Adapt_TMEM163
FM_225-CITE6	FM_225	VA	NYGC	MG	Adapt	Adapt_HSPA1A
FM_225-CITE6	FM_225	VA	NYGC	MG	Adapt	Adapt_TMEM163
FM_225-CITE6	FM_225	VA	NYGC	MG	Adapt	Adapt_HSPA1A
FM_225-CITE6	FM_225	VA	NYGC	MG	Adapt	Adapt_HSPA1A
FM_225-CITE6	FM_225	VA	NYGC	MG	Adapt	Adapt_TMEM163
FM_225-CITE6	FM_225	VA	NYGC	MG	exAM	exAM_ERN1
FM_225-CITE6	FM_225	VA	NYGC	MG	Adapt	Adapt_TMEM163
FM_225-CITE6	FM_225	VA	NYGC	MG	Adapt	Adapt_TMEM163
FM_225-CITE6	FM_225	VA	NYGC	MG	Adapt	Adapt_HSPA1A
FM_225-CITE6	FM_225	VA	NYGC	MG	Adapt	Adapt_TMEM163
FM_225-CITE6	FM_225	VA	NYGC	MG	Adapt	Adapt_HSPA1A
FM_225-CITE6	FM_225	VA	NYGC	MG	exAM	exAM_ERN1
FM_225-CITE6	FM_225	VA	NYGC	MG	Adapt	Adapt_TMEM163
FM_225-CITE6	FM_225	VA	NYGC	MG	Adapt	Adapt_TMEM163
FM_225-CITE6	FM_225	VA	NYGC	MG	Adapt	Adapt_TMEM163
FM_225-CITE6	FM_225	VA	NYGC	MG	Adapt	Adapt_TMEM163
FM_225-CITE6	FM_225	VA	NYGC	MG	Adapt	Adapt_TMEM163
FM_225-CITE6	FM_225	VA	NYGC	MG	Adapt	Adapt_TMEM163
FM_225-CITE6	FM_225	VA	NYGC	MG	Adapt	Adapt_TMEM163
FM_225-CITE6	FM_225	VA	NYGC	MG	Adapt	Adapt_TMEM163
FM_225-CITE6	FM_225	VA	NYGC	MG	Adapt	Adapt_TMEM163
FM_225-CITE6	FM_225	VA	NYGC	MG	Adapt	Adapt_AIF1
FM_225-CITE6	FM_225	VA	NYGC	MG	Adapt	Adapt_HSPA1A
FM_225-CITE6	FM_225	VA	NYGC	MG	Adapt	Adapt_TMEM163
FM_225-CITE6	FM_225	VA	NYGC	PVM	PVM	PVM_CD163
FM_225-CITE6	FM_225	VA	NYGC	MG	Adapt	Adapt_TMEM163
FM_225-CITE6	FM_225	VA	NYGC	MG	Adapt	Adapt_TMEM163
FM_225-CITE6	FM_225	VA	NYGC	MG	Adapt	Adapt_TMEM163
FM_225-CITE6	FM_225	VA	NYGC	MG	Adapt	Adapt_TMEM163
FM_225-CITE6	FM_225	VA	NYGC	MG	Adapt	Adapt_HSPA1A
FM_225-CITE6	FM_225	VA	NYGC	MG	Adapt	Adapt_TMEM163
FM_225-CITE6	FM_225	VA	NYGC	MG	Adapt	Adapt_TMEM163
FM_225-CITE6	FM_225	VA	NYGC	MG	Adapt	Adapt_TMEM163
FM_225-CITE6	FM_225	VA	NYGC	MG	Adapt	Adapt_TMEM163
FM_225-CITE6	FM_225	VA	NYGC	PVM	PVM	PVM_CD163
FM_225-CITE6	FM_225	VA	NYGC	MG	Adapt	Adapt_AIF1
FM_225-CITE6	FM_225	VA	NYGC	MG	Adapt	Adapt_AIF1
FM_225-CITE6	FM_225	VA	NYGC	MG	Adapt	Adapt_HSPA1A
FM_225-CITE6	FM_225	VA	NYGC	MG	exAM	exAM_ERN1
FM_225-CITE6	FM_225	VA	NYGC	MG	Adapt	Adapt_TMEM163
FM_225-CITE6	FM_225	VA	NYGC	MG	Adapt	Adapt_HSPA1A
FM_225-CITE6	FM_225	VA	NYGC	MG	Adapt	Adapt_TMEM163
FM_225-CITE6	FM_225	VA	NYGC	MG	Adapt	Adapt_TMEM163
FM_225-CITE6	FM_225	VA	NYGC	MG	Adapt	Adapt_TMEM163
FM_225-CITE6	FM_225	VA	NYGC	MG	Adapt	Adapt_TMEM163
FM_225-CITE6	FM_225	VA	NYGC	MG	Prolif	Prolif_MKI67
FM_225-CITE6	FM_225	VA	NYGC	MG	Adapt	Adapt_TMEM163
FM_225-CITE6	FM_225	VA	NYGC	MG	Adapt	Adapt_TMEM163
FM_225-CITE6	FM_225	VA	NYGC	MG	Adapt	Adapt_TMEM163
FM_225-CITE6	FM_225	VA	NYGC	MG	Adapt	Adapt_HSPA1A
FM_225-CITE6	FM_225	VA	NYGC	MG	Adapt	Adapt_HSPA1A
FM_225-CITE6	FM_225	VA	NYGC	MG	Adapt	Adapt_TMEM163
FM_225-CITE6	FM_225	VA	NYGC	MG	Adapt	Adapt_TMEM163
FM_225-CITE6	FM_225	VA	NYGC	MG	Adapt	Adapt_TMEM163
FM_225-CITE6	FM_225	VA	NYGC	MG	Adapt	Adapt_TMEM163
FM_225-CITE6	FM_225	VA	NYGC	MG	Adapt	Adapt_TMEM163
FM_225-CITE6	FM_225	VA	NYGC	MG	Adapt	Adapt_TMEM163
FM_225-CITE6	FM_225	VA	NYGC	MG	Adapt	Adapt_TMEM163
FM_225-CITE6	FM_225	VA	NYGC	PVM	PVM	PVM_CD163
FM_225-CITE6	FM_225	VA	NYGC	MG	Adapt	Adapt_TMEM163
FM_225-CITE6	FM_225	VA	NYGC	MG	Adapt	Adapt_TMEM163
FM_225-CITE6	FM_225	VA	NYGC	PVM	PVM	PVM_CD163
FM_225-CITE6	FM_225	VA	NYGC	MG	Adapt	Adapt_TMEM163
FM_225-CITE6	FM_225	VA	NYGC	MG	Adapt	Adapt_TMEM163
FM_225-CITE6	FM_225	VA	NYGC	MG	Adapt	Adapt_TMEM163
FM_225-CITE6	FM_225	VA	NYGC	MG	Adapt	Adapt_TMEM163
FM_225-CITE6	FM_225	VA	NYGC	MG	Adapt	Adapt_HSPA1A
FM_225-CITE6	FM_225	VA	NYGC	MG	Adapt	Adapt_TMEM163
FM_225-CITE6	FM_225	VA	NYGC	MG	Adapt	Adapt_TMEM163
FM_225-CITE6	FM_225	VA	NYGC	MG	Adapt	Adapt_TMEM163
FM_225-CITE6	FM_225	VA	NYGC	PVM	PVM	PVM_CD163
FM_225-CITE6	FM_225	VA	NYGC	PVM	PVM	PVM_CD163
FM_225-CITE6	FM_225	VA	NYGC	MG	Adapt	Adapt_HSPA1A
FM_225-CITE6	FM_225	VA	NYGC	MG	Adapt	Adapt_TMEM163
FM_225-CITE6	FM_225	VA	NYGC	MG	Adapt	Adapt_TMEM163
FM_225-CITE6	FM_225	VA	NYGC	MG	Adapt	Adapt_TMEM163
FM_225-CITE6	FM_225	VA	NYGC	MG	Adapt	Adapt_TMEM163
FM_225-CITE6	FM_225	VA	NYGC	MG	Adapt	Adapt_TMEM163
FM_225-CITE6	FM_225	VA	NYGC	MG	Adapt	Adapt_TMEM163
FM_225-CITE6	FM_225	VA	NYGC	MG	Adapt	Adapt_AIF1
FM_225-CITE6	FM_225	VA	NYGC	MG	Adapt	Adapt_TMEM163
FM_225-CITE6	FM_225	VA	NYGC	MG	Adapt	Adapt_TMEM163
FM_225-CITE6	FM_225	VA	NYGC	PVM	PVM	PVM_CD163
FM_225-CITE6	FM_225	VA	NYGC	MG	Adapt	Adapt_TMEM163
FM_225-CITE6	FM_225	VA	NYGC	MG	Adapt	Adapt_TMEM163
FM_225-CITE6	FM_225	VA	NYGC	MG	Adapt	Adapt_TMEM163
FM_225-CITE6	FM_225	VA	NYGC	MG	Adapt	Adapt_TMEM163
FM_225-CITE6	FM_225	VA	NYGC	MG	Adapt	Adapt_HIST
FM_225-CITE6	FM_225	VA	NYGC	MG	Adapt	Adapt_HSPA1A
FM_225-CITE6	FM_225	VA	NYGC	MG	Adapt	Adapt_TMEM163
FM_225-CITE6	FM_225	VA	NYGC	MG	Adapt	Adapt_TMEM163
FM_225-CITE6	FM_225	VA	NYGC	MG	Adapt	Adapt_TMEM163
FM_225-CITE6	FM_225	VA	NYGC	MG	Adapt	Adapt_AIF1
FM_225-CITE6	FM_225	VA	NYGC	MG	Adapt	Adapt_TMEM163
FM_225-CITE6	FM_225	VA	NYGC	MG	exAM	exAM_ERN1
FM_225-CITE6	FM_225	VA	NYGC	MG	Adapt	Adapt_TMEM163
FM_225-CITE6	FM_225	VA	NYGC	MG	Adapt	Adapt_TMEM163
FM_225-CITE6	FM_225	VA	NYGC	MG	Adapt	Adapt_TMEM163
FM_225-CITE6	FM_225	VA	NYGC	MG	Adapt	Adapt_TMEM163
FM_225-CITE6	FM_225	VA	NYGC	MG	Adapt	Adapt_HSPA1A
FM_225-CITE6	FM_225	VA	NYGC	MG	Adapt	Adapt_TMEM163
FM_225-CITE6	FM_225	VA	NYGC	MG	Adapt	Adapt_TMEM163
FM_225-CITE6	FM_225	VA	NYGC	PVM	PVM	PVM_CD163
FM_225-CITE6	FM_225	VA	NYGC	MG	Homeo	Homeo_PICALM
FM_225-CITE6	FM_225	VA	NYGC	MG	Adapt	Adapt_HSPA1A
FM_225-CITE6	FM_225	VA	NYGC	MG	Adapt	Adapt_TMEM163
FM_225-CITE6	FM_225	VA	NYGC	MG	Adapt	Adapt_TMEM163
FM_225-CITE6	FM_225	VA	NYGC	MG	Adapt	Adapt_TMEM163
FM_225-CITE6	FM_225	VA	NYGC	MG	Adapt	Adapt_TMEM163
FM_225-CITE6	FM_225	VA	NYGC	MG	Adapt	Adapt_TMEM163
FM_225-CITE6	FM_225	VA	NYGC	MG	Adapt	Adapt_HSPA1A
FM_225-CITE6	FM_225	VA	NYGC	MG	Adapt	Adapt_HSPA1A
FM_225-CITE6	FM_225	VA	NYGC	MG	Adapt	Adapt_HSPA1A
FM_225-CITE6	FM_225	VA	NYGC	MG	exAM	exAM_ERN1
FM_225-CITE6	FM_225	VA	NYGC	MG	Adapt	Adapt_TMEM163
FM_225-CITE6	FM_225	VA	NYGC	MG	Adapt	Adapt_TMEM163
FM_225-CITE6	FM_225	VA	NYGC	MG	Adapt	Adapt_TMEM163
FM_225-CITE6	FM_225	VA	NYGC	MG	Adapt	Adapt_TMEM163
FM_225-CITE6	FM_225	VA	NYGC	PVM	PVM	PVM_CD163
FM_225-CITE6	FM_225	VA	NYGC	MG	Adapt	Adapt_HSPA1A
FM_225-CITE6	FM_225	VA	NYGC	MG	Adapt	Adapt_TMEM163
FM_225-CITE6	FM_225	VA	NYGC	MG	Adapt	Adapt_TMEM163
FM_225-CITE6	FM_225	VA	NYGC	MG	Adapt	Adapt_TMEM163
FM_225-CITE6	FM_225	VA	NYGC	MG	Adapt	Adapt_TMEM163
FM_225-CITE6	FM_225	VA	NYGC	MG	Adapt	Adapt_AIF1
FM_225-CITE6	FM_225	VA	NYGC	MG	Adapt	Adapt_TMEM163
FM_225-CITE6	FM_225	VA	NYGC	MG	Adapt	Adapt_TMEM163
FM_225-CITE6	FM_225	VA	NYGC	MG	Adapt	Adapt_HIST
FM_225-CITE6	FM_225	VA	NYGC	MG	Adapt	Adapt_TMEM163
FM_225-CITE6	FM_225	VA	NYGC	MG	exAM	exAM_ERN1
FM_225-CITE6	FM_225	VA	NYGC	MG	Adapt	Adapt_TMEM163
FM_225-CITE6	FM_225	VA	NYGC	MG	Adapt	Adapt_TMEM163
FM_225-CITE6	FM_225	VA	NYGC	MG	Adapt	Adapt_TMEM163
FM_225-CITE6	FM_225	VA	NYGC	MG	Adapt	Adapt_AIF1
FM_225-CITE6	FM_225	VA	NYGC	MG	Adapt	Adapt_TMEM163
FM_225-CITE6	FM_225	VA	NYGC	MG	Adapt	Adapt_AIF1
FM_225-CITE6	FM_225	VA	NYGC	MG	Adapt	Adapt_TMEM163
FM_225-CITE6	FM_225	VA	NYGC	MG	Adapt	Adapt_TMEM163
FM_225-CITE6	FM_225	VA	NYGC	MG	Adapt	Adapt_TMEM163
FM_225-CITE6	FM_225	VA	NYGC	MG	Adapt	Adapt_TMEM163
FM_225-CITE6	FM_225	VA	NYGC	MG	Adapt	Adapt_TMEM163
FM_225-CITE6	FM_225	VA	NYGC	PVM	PVM	PVM_CD163
FM_225-CITE6	FM_225	VA	NYGC	MG	Adapt	Adapt_TMEM163
FM_225-CITE6	FM_225	VA	NYGC	MG	Adapt	Adapt_HSPA1A
FM_225-CITE6	FM_225	VA	NYGC	MG	Adapt	Adapt_TMEM163
FM_225-CITE6	FM_225	VA	NYGC	MG	Adapt	Adapt_TMEM163
FM_225-CITE6	FM_225	VA	NYGC	MG	Adapt	Adapt_TMEM163
FM_225-CITE6	FM_225	VA	NYGC	MG	Adapt	Adapt_TMEM163
FM_225-CITE6	FM_225	VA	NYGC	MG	Adapt	Adapt_TMEM163
FM_225-CITE6	FM_225	VA	NYGC	MG	Adapt	Adapt_HSPA1A
FM_225-CITE6	FM_225	VA	NYGC	MG	Adapt	Adapt_TMEM163
FM_225-CITE6	FM_225	VA	NYGC	MG	Adapt	Adapt_TMEM163
FM_225-CITE6	FM_225	VA	NYGC	MG	Adapt	Adapt_TMEM163
FM_225-CITE6	FM_225	VA	NYGC	MG	Adapt	Adapt_TMEM163
FM_225-CITE6	FM_225	VA	NYGC	MG	Adapt	Adapt_HSPA1A
FM_225-CITE6	FM_225	VA	NYGC	MG	Adapt	Adapt_TMEM163
FM_225-CITE6	FM_225	VA	NYGC	MG	Adapt	Adapt_TMEM163
FM_225-CITE6	FM_225	VA	NYGC	MG	Adapt	Adapt_TMEM163
FM_225-CITE6	FM_225	VA	NYGC	MG	Adapt	Adapt_TMEM163
FM_225-CITE6	FM_225	VA	NYGC	MG	Adapt	Adapt_TMEM163
FM_225-CITE6	FM_225	VA	NYGC	MG	Adapt	Adapt_TMEM163
FM_225-CITE6	FM_225	VA	NYGC	MG	Adapt	Adapt_TMEM163
FM_225-CITE6	FM_225	VA	NYGC	MG	Adapt	Adapt_HSPA1A
FM_225-CITE6	FM_225	VA	NYGC	PVM	PVM	PVM_CD163
FM_225-CITE6	FM_225	VA	NYGC	MG	Adapt	Adapt_HSPA1A
FM_225-CITE6	FM_225	VA	NYGC	MG	Adapt	Adapt_AIF1
FM_225-CITE6	FM_225	VA	NYGC	MG	Adapt	Adapt_HSPA1A
FM_225-CITE6	FM_225	VA	NYGC	MG	Adapt	Adapt_TMEM163
FM_225-CITE6	FM_225	VA	NYGC	MG	Adapt	Adapt_AIF1
FM_225-CITE6	FM_225	VA	NYGC	MG	Adapt	Adapt_TMEM163
FM_225-CITE6	FM_225	VA	NYGC	MG	Adapt	Adapt_TMEM163
FM_225-CITE6	FM_225	VA	NYGC	MG	Adapt	Adapt_TMEM163
FM_225-CITE6	FM_225	VA	NYGC	MG	Adapt	Adapt_TMEM163
FM_225-CITE6	FM_225	VA	NYGC	MG	Adapt	Adapt_AIF1
FM_225-CITE6	FM_225	VA	NYGC	MG	Adapt	Adapt_TMEM163
FM_225-CITE6	FM_225	VA	NYGC	MG	Adapt	Adapt_TMEM163
FM_225-CITE6	FM_225	VA	NYGC	MG	Adapt	Adapt_HSPA1A
FM_225-CITE6	FM_225	VA	NYGC	MG	Adapt	Adapt_TMEM163
FM_225-CITE6	FM_225	VA	NYGC	MG	Adapt	Adapt_HSPA1A
FM_225-CITE6	FM_225	VA	NYGC	MG	Adapt	Adapt_TMEM163
FM_225-CITE6	FM_225	VA	NYGC	MG	Adapt	Adapt_AIF1
FM_225-CITE6	FM_225	VA	NYGC	MG	Adapt	Adapt_TMEM163
FM_225-CITE6	FM_225	VA	NYGC	MG	Adapt	Adapt_TMEM163
FM_225-CITE6	FM_225	VA	NYGC	MG	Adapt	Adapt_TMEM163
FM_225-CITE6	FM_225	VA	NYGC	MG	Adapt	Adapt_AIF1
FM_225-CITE6	FM_225	VA	NYGC	MG	Adapt	Adapt_TMEM163
FM_225-CITE6	FM_225	VA	NYGC	MG	Adapt	Adapt_TMEM163
FM_225-CITE6	FM_225	VA	NYGC	MG	Adapt	Adapt_TMEM163
FM_225-CITE6	FM_225	VA	NYGC	MG	Adapt	Adapt_TMEM163
FM_225-CITE6	FM_225	VA	NYGC	MG	Adapt	Adapt_TMEM163
FM_225-CITE6	FM_225	VA	NYGC	MG	Adapt	Adapt_HSPA1A
FM_225-CITE6	FM_225	VA	NYGC	MG	Adapt	Adapt_TMEM163
FM_225-CITE6	FM_225	VA	NYGC	MG	Adapt	Adapt_HSPA1A
FM_225-CITE6	FM_225	VA	NYGC	MG	exAM	exAM_ERN1
FM_225-CITE6	FM_225	VA	NYGC	MG	Adapt	Adapt_HIST
FM_225-CITE6	FM_225	VA	NYGC	MG	Adapt	Adapt_TMEM163
FM_225-CITE6	FM_225	VA	NYGC	MG	Adapt	Adapt_TMEM163
FM_225-CITE6	FM_225	VA	NYGC	MG	Prolif	Prolif_MKI67
FM_225-CITE6	FM_225	VA	NYGC	MG	Adapt	Adapt_TMEM163
FM_225-CITE6	FM_225	VA	NYGC	MG	Adapt	Adapt_HIST
FM_225-CITE6	FM_225	VA	NYGC	MG	Adapt	Adapt_AIF1
FM_225-CITE6	FM_225	VA	NYGC	MG	Adapt	Adapt_TMEM163
FM_225-CITE6	FM_225	VA	NYGC	MG	Adapt	Adapt_HSPA1A
FM_225-CITE6	FM_225	VA	NYGC	MG	Adapt	Adapt_HIST
FM_225-CITE6	FM_225	VA	NYGC	MG	Adapt	Adapt_TMEM163
FM_225-CITE6	FM_225	VA	NYGC	MG	Prolif	Prolif_MKI67
FM_225-CITE6	FM_225	VA	NYGC	MG	Adapt	Adapt_HSPA1A
FM_225-CITE6	FM_225	VA	NYGC	MG	Adapt	Adapt_HSPA1A
FM_225-CITE6	FM_225	VA	NYGC	MG	exAM	exAM_ERN1
FM_225-CITE6	FM_225	VA	NYGC	MG	exAM	exAM_ERN1
FM_225-CITE6	FM_225	VA	NYGC	MG	Adapt	Adapt_CCL3
FM_225-CITE6	FM_225	VA	NYGC	MG	Adapt	Adapt_HSPA1A
FM_225-CITE6	FM_225	VA	NYGC	MG	Adapt	Adapt_TMEM163
FM_225-CITE6	FM_225	VA	NYGC	MG	Adapt	Adapt_HSPA1A
FM_225-CITE6	FM_225	VA	NYGC	MG	Adapt	Adapt_TMEM163
FM_225-CITE6	FM_225	VA	NYGC	MG	Adapt	Adapt_TMEM163
FM_225-CITE6	FM_225	VA	NYGC	MG	Adapt	Adapt_TMEM163
FM_225-CITE6	FM_225	VA	NYGC	MG	Adapt	Adapt_TMEM163
FM_225-CITE6	FM_225	VA	NYGC	MG	Adapt	Adapt_TMEM163
FM_225-CITE6	FM_225	VA	NYGC	MG	Adapt	Adapt_TMEM163
FM_225-CITE6	FM_225	VA	NYGC	MG	Adapt	Adapt_TMEM163
FM_225-CITE6	FM_225	VA	NYGC	MG	Adapt	Adapt_TMEM163
FM_225-CITE6	FM_225	VA	NYGC	MG	Adapt	Adapt_TMEM163
FM_225-CITE6	FM_225	VA	NYGC	MG	Adapt	Adapt_TMEM163
FM_225-CITE6	FM_225	VA	NYGC	MG	Adapt	Adapt_HSPA1A
FM_225-CITE6	FM_225	VA	NYGC	MG	Adapt	Adapt_TMEM163
FM_225-CITE6	FM_225	VA	NYGC	MG	Adapt	Adapt_TMEM163
FM_225-CITE6	FM_225	VA	NYGC	MG	Adapt	Adapt_TMEM163
FM_225-CITE6	FM_225	VA	NYGC	MG	Adapt	Adapt_TMEM163
FM_225-CITE6	FM_225	VA	NYGC	MG	Adapt	Adapt_TMEM163
FM_225-CITE6	FM_225	VA	NYGC	PVM	PVM	PVM_CD163
FM_225-CITE6	FM_225	VA	NYGC	MG	Adapt	Adapt_TMEM163
FM_225-CITE6	FM_225	VA	NYGC	MG	Adapt	Adapt_TMEM163
FM_225-CITE6	FM_225	VA	NYGC	MG	Adapt	Adapt_TMEM163
FM_225-CITE6	FM_225	VA	NYGC	MG	Adapt	Adapt_TMEM163
FM_225-CITE6	FM_225	VA	NYGC	MG	Adapt	Adapt_TMEM163
FM_225-CITE6	FM_225	VA	NYGC	MG	Adapt	Adapt_TMEM163
FM_225-CITE6	FM_225	VA	NYGC	MG	Adapt	Adapt_TMEM163
FM_225-CITE6	FM_225	VA	NYGC	MG	Adapt	Adapt_TMEM163
FM_225-CITE6	FM_225	VA	NYGC	MG	Adapt	Adapt_TMEM163
FM_225-CITE6	FM_225	VA	NYGC	MG	exAM	exAM_ERN1
FM_225-CITE6	FM_225	VA	NYGC	MG	Adapt	Adapt_TMEM163
FM_225-CITE6	FM_225	VA	NYGC	PVM	PVM	PVM_CD163
FM_225-CITE6	FM_225	VA	NYGC	MG	Adapt	Adapt_AIF1
FM_225-CITE6	FM_225	VA	NYGC	MG	Adapt	Adapt_TMEM163
FM_225-CITE6	FM_225	VA	NYGC	MG	Adapt	Adapt_TMEM163
FM_225-CITE6	FM_225	VA	NYGC	MG	Prolif	Prolif_MKI67
FM_225-CITE6	FM_225	VA	NYGC	MG	Adapt	Adapt_TMEM163
FM_225-CITE6	FM_225	VA	NYGC	MG	Adapt	Adapt_TMEM163
FM_225-CITE6	FM_225	VA	NYGC	MG	Adapt	Adapt_HSPA1A
FM_225-CITE6	FM_225	VA	NYGC	MG	Adapt	Adapt_TMEM163
FM_225-CITE6	FM_225	VA	NYGC	MG	exAM	exAM_ERN1
FM_225-CITE6	FM_225	VA	NYGC	MG	Adapt	Adapt_TMEM163
FM_225-CITE6	FM_225	VA	NYGC	PVM	PVM	PVM_CD163
FM_225-CITE6	FM_225	VA	NYGC	MG	exAM	exAM_ERN1
FM_225-CITE6	FM_225	VA	NYGC	MG	Adapt	Adapt_TMEM163
FM_225-CITE6	FM_225	VA	NYGC	MG	Adapt	Adapt_TMEM163
FM_225-CITE6	FM_225	VA	NYGC	MG	Adapt	Adapt_TMEM163
FM_225-CITE6	FM_225	VA	NYGC	MG	Adapt	Adapt_HSPA1A
FM_225-CITE6	FM_225	VA	NYGC	MG	Adapt	Adapt_TMEM163
FM_225-CITE6	FM_225	VA	NYGC	MG	Adapt	Adapt_TMEM163
FM_225-CITE6	FM_225	VA	NYGC	MG	Adapt	Adapt_TMEM163
FM_225-CITE6	FM_225	VA	NYGC	MG	Adapt	Adapt_HIST
FM_225-CITE6	FM_225	VA	NYGC	MG	Adapt	Adapt_AIF1
FM_225-CITE6	FM_225	VA	NYGC	MG	Adapt	Adapt_TMEM163
FM_225-CITE6	FM_225	VA	NYGC	MG	Adapt	Adapt_TMEM163
FM_225-CITE6	FM_225	VA	NYGC	MG	Prolif	Prolif_MKI67
FM_225-CITE6	FM_225	VA	NYGC	PVM	PVM	PVM_CD163
FM_225-CITE6	FM_225	VA	NYGC	MG	Adapt	Adapt_TMEM163
FM_225-CITE6	FM_225	VA	NYGC	MG	Adapt	Adapt_TMEM163
FM_225-CITE6	FM_225	VA	NYGC	MG	Adapt	Adapt_HSPA1A
FM_225-CITE6	FM_225	VA	NYGC	MG	Adapt	Adapt_TMEM163
FM_225-CITE6	FM_225	VA	NYGC	MG	Adapt	Adapt_TMEM163
FM_225-CITE6	FM_225	VA	NYGC	MG	Adapt	Adapt_TMEM163
FM_225-CITE6	FM_225	VA	NYGC	MG	Adapt	Adapt_TMEM163
FM_225-CITE6	FM_225	VA	NYGC	MG	Adapt	Adapt_TMEM163
FM_225-CITE6	FM_225	VA	NYGC	MG	Adapt	Adapt_TMEM163
FM_225-CITE6	FM_225	VA	NYGC	MG	Adapt	Adapt_TMEM163
FM_225-CITE6	FM_225	VA	NYGC	MG	Adapt	Adapt_AIF1
FM_225-CITE6	FM_225	VA	NYGC	MG	Adapt	Adapt_TMEM163
FM_225-CITE6	FM_225	VA	NYGC	MG	Adapt	Adapt_HSPA1A
FM_225-CITE6	FM_225	VA	NYGC	MG	Adapt	Adapt_AIF1
FM_225-CITE6	FM_225	VA	NYGC	MG	Adapt	Adapt_TMEM163
FM_225-CITE6	FM_225	VA	NYGC	PVM	PVM	PVM_CD163
FM_225-CITE6	FM_225	VA	NYGC	PVM	PVM	PVM_CD163
FM_225-CITE6	FM_225	VA	NYGC	MG	Adapt	Adapt_TMEM163
FM_225-CITE6	FM_225	VA	NYGC	MG	exAM	exAM_ERN1
FM_225-CITE6	FM_225	VA	NYGC	MG	Adapt	Adapt_TMEM163
FM_225-CITE6	FM_225	VA	NYGC	MG	Adapt	Adapt_TMEM163
FM_225-CITE6	FM_225	VA	NYGC	MG	Adapt	Adapt_TMEM163
FM_225-CITE6	FM_225	VA	NYGC	MG	Adapt	Adapt_TMEM163
FM_225-CITE6	FM_225	VA	NYGC	MG	Adapt	Adapt_TMEM163
FM_225-CITE6	FM_225	VA	NYGC	MG	Adapt	Adapt_TMEM163
FM_225-CITE6	FM_225	VA	NYGC	MG	ADAM	ADAM_GPNMB
FM_225-CITE6	FM_225	VA	NYGC	MG	Adapt	Adapt_HIST
FM_225-CITE6	FM_225	VA	NYGC	MG	Adapt	Adapt_TMEM163
FM_225-CITE6	FM_225	VA	NYGC	MG	Adapt	Adapt_TMEM163
FM_225-CITE6	FM_225	VA	NYGC	MG	Adapt	Adapt_AIF1
FM_225-CITE6	FM_225	VA	NYGC	MG	Adapt	Adapt_HSPA1A
FM_225-CITE6	FM_225	VA	NYGC	MG	Adapt	Adapt_TMEM163
FM_225-CITE6	FM_225	VA	NYGC	MG	Adapt	Adapt_TMEM163
FM_225-CITE6	FM_225	VA	NYGC	MG	Adapt	Adapt_TMEM163
FM_225-CITE6	FM_225	VA	NYGC	MG	Adapt	Adapt_HSPA1A
FM_225-CITE6	FM_225	VA	NYGC	MG	Adapt	Adapt_TMEM163
FM_225-CITE6	FM_225	VA	NYGC	MG	Adapt	Adapt_TMEM163
FM_225-CITE6	FM_225	VA	NYGC	MG	Adapt	Adapt_AIF1
FM_225-CITE6	FM_225	VA	NYGC	MG	Prolif	Prolif_MKI67
FM_225-CITE6	FM_225	VA	NYGC	MG	Adapt	Adapt_TMEM163
FM_225-CITE6	FM_225	VA	NYGC	MG	Adapt	Adapt_TMEM163
FM_225-CITE6	FM_225	VA	NYGC	MG	Adapt	Adapt_TMEM163
FM_225-CITE6	FM_225	VA	NYGC	MG	Adapt	Adapt_TMEM163
FM_225-CITE6	FM_225	VA	NYGC	MG	Adapt	Adapt_TMEM163
FM_225-CITE6	FM_225	VA	NYGC	PVM	PVM	PVM_CD163
FM_225-CITE6	FM_225	VA	NYGC	MG	Adapt	Adapt_TMEM163
FM_225-CITE6	FM_225	VA	NYGC	MG	Adapt	Adapt_TMEM163
FM_225-CITE6	FM_225	VA	NYGC	MG	Adapt	Adapt_HIF1A
FM_225-CITE6	FM_225	VA	NYGC	MG	Adapt	Adapt_TMEM163
FM_225-CITE6	FM_225	VA	NYGC	MG	Adapt	Adapt_TMEM163
FM_225-CITE6	FM_225	VA	NYGC	MG	Adapt	Adapt_TMEM163
FM_225-CITE6	FM_225	VA	NYGC	MG	Adapt	Adapt_TMEM163
FM_225-CITE6	FM_225	VA	NYGC	MG	Adapt	Adapt_TMEM163
FM_225-CITE6	FM_225	VA	NYGC	MG	Adapt	Adapt_HSPA1A
FM_225-CITE6	FM_225	VA	NYGC	MG	Adapt	Adapt_TMEM163
FM_225-CITE6	FM_225	VA	NYGC	MG	Adapt	Adapt_TMEM163
FM_225-CITE6	FM_225	VA	NYGC	MG	Adapt	Adapt_TMEM163
FM_225-CITE6	FM_225	VA	NYGC	MG	Adapt	Adapt_TMEM163
FM_225-CITE6	FM_225	VA	NYGC	MG	Adapt	Adapt_TMEM163
FM_225-CITE6	FM_225	VA	NYGC	MG	Adapt	Adapt_TMEM163
FM_225-CITE6	FM_225	VA	NYGC	MG	Adapt	Adapt_TMEM163
FM_225-CITE6	FM_225	VA	NYGC	MG	Adapt	Adapt_HSPA1A
FM_225-CITE6	FM_225	VA	NYGC	MG	Adapt	Adapt_TMEM163
FM_225-CITE6	FM_225	VA	NYGC	MG	Adapt	Adapt_TMEM163
FM_225-CITE6	FM_225	VA	NYGC	MG	Adapt	Adapt_TMEM163
FM_225-CITE6	FM_225	VA	NYGC	MG	Adapt	Adapt_TMEM163
FM_225-CITE6	FM_225	VA	NYGC	MG	Adapt	Adapt_TMEM163
FM_225-CITE6	FM_225	VA	NYGC	MG	Adapt	Adapt_TMEM163
FM_225-CITE6	FM_225	VA	NYGC	MG	Adapt	Adapt_TMEM163
FM_225-CITE6	FM_225	VA	NYGC	MG	Adapt	Adapt_TMEM163
FM_225-CITE6	FM_225	VA	NYGC	MG	Adapt	Adapt_TMEM163
FM_225-CITE6	FM_225	VA	NYGC	MG	Adapt	Adapt_TMEM163
FM_225-CITE6	FM_225	VA	NYGC	MG	Adapt	Adapt_HSPA1A
FM_225-CITE6	FM_225	VA	NYGC	MG	Adapt	Adapt_TMEM163
FM_225-CITE6	FM_225	VA	NYGC	MG	Adapt	Adapt_HSPA1A
FM_225-CITE6	FM_225	VA	NYGC	MG	Adapt	Adapt_AIF1
FM_225-CITE6	FM_225	VA	NYGC	MG	Prolif	Prolif_MKI67
FM_225-CITE6	FM_225	VA	NYGC	MG	Adapt	Adapt_AIF1
FM_225-CITE6	FM_225	VA	NYGC	MG	Adapt	Adapt_TMEM163
FM_225-CITE6	FM_225	VA	NYGC	MG	Adapt	Adapt_TMEM163
FM_225-CITE6	FM_225	VA	NYGC	MG	Adapt	Adapt_TMEM163
FM_225-CITE6	FM_225	VA	NYGC	MG	Adapt	Adapt_TMEM163
FM_225-CITE6	FM_225	VA	NYGC	MG	Adapt	Adapt_HSPA1A
FM_225-CITE6	FM_225	VA	NYGC	PVM	PVM	PVM_CD163
FM_225-CITE6	FM_225	VA	NYGC	PVM	PVM	PVM_CD163
FM_225-CITE6	FM_225	VA	NYGC	MG	Adapt	Adapt_TMEM163
FM_225-CITE6	FM_225	VA	NYGC	MG	Adapt	Adapt_TMEM163
FM_225-CITE6	FM_225	VA	NYGC	MG	Adapt	Adapt_HIST
FM_225-CITE6	FM_225	VA	NYGC	MG	Adapt	Adapt_TMEM163
FM_225-CITE6	FM_225	VA	NYGC	MG	Adapt	Adapt_AIF1
FM_225-CITE6	FM_225	VA	NYGC	MG	Adapt	Adapt_TMEM163
FM_225-CITE6	FM_225	VA	NYGC	MG	Adapt	Adapt_TMEM163
FM_225-CITE6	FM_225	VA	NYGC	MG	exAM	exAM_ERN1
FM_225-CITE6	FM_225	VA	NYGC	MG	Adapt	Adapt_TMEM163
FM_225-CITE6	FM_225	VA	NYGC	MG	Adapt	Adapt_TMEM163
FM_225-CITE6	FM_225	VA	NYGC	MG	Adapt	Adapt_TMEM163
FM_225-CITE6	FM_225	VA	NYGC	MG	Adapt	Adapt_HSPA1A
FM_225-CITE6	FM_225	VA	NYGC	MG	Adapt	Adapt_TMEM163
FM_225-CITE6	FM_225	VA	NYGC	MG	Adapt	Adapt_TMEM163
FM_225-CITE6	FM_225	VA	NYGC	MG	Adapt	Adapt_TMEM163
FM_225-CITE6	FM_225	VA	NYGC	MG	Prolif	Prolif_MKI67
FM_225-CITE6	FM_225	VA	NYGC	MG	Adapt	Adapt_TMEM163
FM_225-CITE6	FM_225	VA	NYGC	MG	Homeo	Homeo_FRMD4A
FM_225-CITE6	FM_225	VA	NYGC	MG	Adapt	Adapt_TMEM163
FM_225-CITE6	FM_225	VA	NYGC	MG	Adapt	Adapt_TMEM163
FM_225-CITE6	FM_225	VA	NYGC	MG	Adapt	Adapt_AIF1
FM_225-CITE6	FM_225	VA	NYGC	MG	exAM	exAM_ERN1
FM_225-CITE6	FM_225	VA	NYGC	MG	Adapt	Adapt_TMEM163
FM_225-CITE6	FM_225	VA	NYGC	MG	Adapt	Adapt_TMEM163
FM_225-CITE6	FM_225	VA	NYGC	MG	Adapt	Adapt_TMEM163
FM_225-CITE6	FM_225	VA	NYGC	MG	Adapt	Adapt_TMEM163
FM_225-CITE6	FM_225	VA	NYGC	MG	Adapt	Adapt_TMEM163
FM_225-CITE6	FM_225	VA	NYGC	MG	Adapt	Adapt_TMEM163
FM_225-CITE6	FM_225	VA	NYGC	MG	Adapt	Adapt_TMEM163
FM_225-CITE6	FM_225	VA	NYGC	PVM	PVM	PVM_CD163
FM_225-CITE6	FM_225	VA	NYGC	MG	Adapt	Adapt_TMEM163
FM_225-CITE6	FM_225	VA	NYGC	MG	Adapt	Adapt_HSPA1A
FM_225-CITE6	FM_225	VA	NYGC	MG	Adapt	Adapt_TMEM163
FM_225-CITE6	FM_225	VA	NYGC	MG	Adapt	Adapt_TMEM163
FM_225-CITE6	FM_225	VA	NYGC	MG	Adapt	Adapt_TMEM163
FM_225-CITE6	FM_225	VA	NYGC	MG	Adapt	Adapt_HSPA1A
FM_225-CITE6	FM_225	VA	NYGC	MG	Adapt	Adapt_TMEM163
FM_225-CITE6	FM_225	VA	NYGC	MG	Adapt	Adapt_TMEM163
FM_225-CITE6	FM_225	VA	NYGC	MG	Adapt	Adapt_TMEM163
FM_225-CITE6	FM_225	VA	NYGC	MG	Adapt	Adapt_TMEM163
FM_225-CITE6	FM_225	VA	NYGC	MG	Adapt	Adapt_TMEM163
FM_225-CITE6	FM_225	VA	NYGC	MG	Adapt	Adapt_TMEM163
FM_225-CITE6	FM_225	VA	NYGC	MG	Adapt	Adapt_HSPA1A
FM_225-CITE6	FM_225	VA	NYGC	MG	Adapt	Adapt_TMEM163
FM_225-CITE6	FM_225	VA	NYGC	MG	Adapt	Adapt_TMEM163
FM_225-CITE6	FM_225	VA	NYGC	MG	Adapt	Adapt_TMEM163
FM_225-CITE6	FM_225	VA	NYGC	MG	Adapt	Adapt_TMEM163
FM_225-CITE6	FM_225	VA	NYGC	MG	Adapt	Adapt_TMEM163
FM_225-CITE6	FM_225	VA	NYGC	MG	Adapt	Adapt_TMEM163
FM_225-CITE6	FM_225	VA	NYGC	MG	Adapt	Adapt_TMEM163
FM_225-CITE6	FM_225	VA	NYGC	MG	Adapt	Adapt_TMEM163
FM_225-CITE6	FM_225	VA	NYGC	MG	Adapt	Adapt_HSPA1A
FM_225-CITE6	FM_225	VA	NYGC	PVM	PVM	PVM_CD163
FM_225-CITE6	FM_225	VA	NYGC	MG	Adapt	Adapt_TMEM163
FM_225-CITE6	FM_225	VA	NYGC	MG	Adapt	Adapt_TMEM163
FM_225-CITE6	FM_225	VA	NYGC	MG	Adapt	Adapt_HSPA1A
FM_225-CITE6	FM_225	VA	NYGC	MG	Adapt	Adapt_HSPA1A
FM_225-CITE6	FM_225	VA	NYGC	MG	Adapt	Adapt_TMEM163
FM_225-CITE6	FM_225	VA	NYGC	MG	Adapt	Adapt_HSPA1A
FM_225-CITE6	FM_225	VA	NYGC	MG	Adapt	Adapt_TMEM163
FM_225-CITE6	FM_225	VA	NYGC	PVM	PVM	PVM_CD163
FM_225-CITE6	FM_225	VA	NYGC	MG	Adapt	Adapt_TMEM163
FM_225-CITE6	FM_225	VA	NYGC	MG	Adapt	Adapt_TMEM163
FM_225-CITE6	FM_225	VA	NYGC	MG	Adapt	Adapt_TMEM163
FM_225-CITE6	FM_225	VA	NYGC	MG	Adapt	Adapt_TMEM163
FM_225-CITE6	FM_225	VA	NYGC	MG	Adapt	Adapt_HIF1A
FM_225-CITE6	FM_225	VA	NYGC	PVM	PVM	PVM_CD163
FM_225-CITE6	FM_225	VA	NYGC	MG	Adapt	Adapt_TMEM163
FM_225-CITE6	FM_225	VA	NYGC	MG	Adapt	Adapt_TMEM163
FM_225-CITE6	FM_225	VA	NYGC	MG	Adapt	Adapt_HSPA1A
FM_225-CITE6	FM_225	VA	NYGC	MG	Adapt	Adapt_TMEM163
FM_225-CITE6	FM_225	VA	NYGC	MG	Adapt	Adapt_TMEM163
FM_225-CITE6	FM_225	VA	NYGC	MG	Adapt	Adapt_TMEM163
FM_225-CITE6	FM_225	VA	NYGC	MG	Adapt	Adapt_HSPA1A
FM_225-CITE6	FM_225	VA	NYGC	MG	Adapt	Adapt_TMEM163
FM_225-CITE6	FM_225	VA	NYGC	MG	Adapt	Adapt_TMEM163
FM_225-CITE6	FM_225	VA	NYGC	PVM	PVM	PVM_CD163
FM_225-CITE6	FM_225	VA	NYGC	MG	Adapt	Adapt_TMEM163
FM_225-CITE6	FM_225	VA	NYGC	MG	Adapt	Adapt_AIF1
FM_225-CITE6	FM_225	VA	NYGC	MG	Adapt	Adapt_AIF1
FM_225-CITE6	FM_225	VA	NYGC	MG	Adapt	Adapt_TMEM163
FM_225-CITE6	FM_225	VA	NYGC	MG	Adapt	Adapt_TMEM163
FM_225-CITE6	FM_225	VA	NYGC	MG	Adapt	Adapt_TMEM163
FM_225-CITE6	FM_225	VA	NYGC	MG	Adapt	Adapt_TMEM163
FM_225-CITE6	FM_225	VA	NYGC	MG	Adapt	Adapt_HSPA1A
FM_225-CITE6	FM_225	VA	NYGC	MG	Adapt	Adapt_TMEM163
FM_225-CITE6	FM_225	VA	NYGC	MG	Adapt	Adapt_TMEM163
FM_225-CITE6	FM_225	VA	NYGC	MG	Adapt	Adapt_TMEM163
FM_225-CITE6	FM_225	VA	NYGC	MG	Adapt	Adapt_TMEM163
FM_225-CITE6	FM_225	VA	NYGC	MG	Adapt	Adapt_TMEM163
FM_225-CITE6	FM_225	VA	NYGC	MG	Adapt	Adapt_TMEM163
FM_225-CITE6	FM_225	VA	NYGC	MG	Adapt	Adapt_TMEM163
FM_225-CITE6	FM_225	VA	NYGC	MG	Adapt	Adapt_TMEM163
FM_225-CITE6	FM_225	VA	NYGC	MG	Adapt	Adapt_TMEM163
FM_225-CITE6	FM_225	VA	NYGC	MG	Adapt	Adapt_TMEM163
FM_225-CITE6	FM_225	VA	NYGC	MG	Adapt	Adapt_TMEM163
FM_225-CITE6	FM_225	VA	NYGC	MG	Adapt	Adapt_AIF1
FM_225-CITE6	FM_225	VA	NYGC	MG	Adapt	Adapt_TMEM163
FM_225-CITE6	FM_225	VA	NYGC	MG	Adapt	Adapt_TMEM163
FM_225-CITE6	FM_225	VA	NYGC	PVM	PVM	PVM_CD163
FM_225-CITE6	FM_225	VA	NYGC	MG	Adapt	Adapt_HSPA1A
FM_225-CITE6	FM_225	VA	NYGC	MG	Adapt	Adapt_TMEM163
FM_225-CITE6	FM_225	VA	NYGC	MG	Adapt	Adapt_TMEM163
FM_225-CITE6	FM_225	VA	NYGC	PVM	PVM	PVM_CD163
FM_225-CITE6	FM_225	VA	NYGC	MG	Adapt	Adapt_TMEM163
FM_225-CITE6	FM_225	VA	NYGC	MG	Adapt	Adapt_TMEM163
FM_225-CITE6	FM_225	VA	NYGC	MG	Adapt	Adapt_HSPA1A
FM_225-CITE6	FM_225	VA	NYGC	MG	Adapt	Adapt_TMEM163
FM_225-CITE6	FM_225	VA	NYGC	MG	Adapt	Adapt_TMEM163
FM_225-CITE6	FM_225	VA	NYGC	MG	Adapt	Adapt_HIF1A
FM_225-CITE6	FM_225	VA	NYGC	MG	Adapt	Adapt_TMEM163
FM_225-CITE6	FM_225	VA	NYGC	MG	Adapt	Adapt_TMEM163
FM_225-CITE6	FM_225	VA	NYGC	MG	Adapt	Adapt_TMEM163
FM_225-CITE6	FM_225	VA	NYGC	MG	Adapt	Adapt_TMEM163
FM_225-CITE6	FM_225	VA	NYGC	MG	Adapt	Adapt_TMEM163
FM_225-CITE6	FM_225	VA	NYGC	MG	Adapt	Adapt_TMEM163
FM_225-CITE6	FM_225	VA	NYGC	MG	Adapt	Adapt_TMEM163
FM_225-CITE6	FM_225	VA	NYGC	MG	Adapt	Adapt_TMEM163
FM_225-CITE6	FM_225	VA	NYGC	MG	Adapt	Adapt_TMEM163
FM_225-CITE6	FM_225	VA	NYGC	MG	Adapt	Adapt_TMEM163
FM_225-CITE6	FM_225	VA	NYGC	MG	Adapt	Adapt_HIST
FM_225-CITE6	FM_225	VA	NYGC	MG	exAM	exAM_ERN1
FM_225-CITE6	FM_225	VA	NYGC	MG	Adapt	Adapt_TMEM163
FM_225-CITE6	FM_225	VA	NYGC	MG	Adapt	Adapt_TMEM163
FM_225-CITE6	FM_225	VA	NYGC	MG	Adapt	Adapt_HSPA1A
FM_225-CITE6	FM_225	VA	NYGC	MG	Adapt	Adapt_TMEM163
FM_225-CITE6	FM_225	VA	NYGC	MG	Adapt	Adapt_TMEM163
FM_225-CITE6	FM_225	VA	NYGC	MG	Adapt	Adapt_TMEM163
FM_225-CITE6	FM_225	VA	NYGC	MG	Adapt	Adapt_TMEM163
FM_225-CITE6	FM_225	VA	NYGC	MG	Adapt	Adapt_AIF1
FM_225-CITE6	FM_225	VA	NYGC	MG	Adapt	Adapt_HIF1A
FM_225-CITE6	FM_225	VA	NYGC	MG	Adapt	Adapt_TMEM163
FM_225-CITE6	FM_225	VA	NYGC	MG	Adapt	Adapt_TMEM163
FM_225-CITE6	FM_225	VA	NYGC	MG	Prolif	Prolif_MKI67
FM_225-CITE6	FM_225	VA	NYGC	MG	Adapt	Adapt_TMEM163
FM_225-CITE6	FM_225	VA	NYGC	PVM	PVM	PVM_CD163
FM_225-CITE6	FM_225	VA	NYGC	MG	Adapt	Adapt_TMEM163
FM_225-CITE6	FM_225	VA	NYGC	MG	Adapt	Adapt_TMEM163
FM_225-CITE6	FM_225	VA	NYGC	MG	Adapt	Adapt_TMEM163
FM_225-CITE6	FM_225	VA	NYGC	MG	Adapt	Adapt_TMEM163
FM_225-CITE6	FM_225	VA	NYGC	MG	Adapt	Adapt_TMEM163
FM_225-CITE6	FM_225	VA	NYGC	MG	Adapt	Adapt_HSPA1A
FM_225-CITE6	FM_225	VA	NYGC	MG	Adapt	Adapt_HSPA1A
FM_225-CITE6	FM_225	VA	NYGC	MG	Adapt	Adapt_HSPA1A
FM_225-CITE6	FM_225	VA	NYGC	MG	Adapt	Adapt_HSPA1A
FM_225-CITE6	FM_225	VA	NYGC	MG	Adapt	Adapt_TMEM163
FM_225-CITE6	FM_225	VA	NYGC	MG	Adapt	Adapt_HSPA1A
FM_225-CITE6	FM_225	VA	NYGC	MG	Adapt	Adapt_HIF1A
FM_225-CITE6	FM_225	VA	NYGC	MG	Adapt	Adapt_TMEM163
FM_225-CITE6	FM_225	VA	NYGC	MG	Adapt	Adapt_TMEM163
FM_225-CITE6	FM_225	VA	NYGC	MG	Adapt	Adapt_TMEM163
FM_225-CITE6	FM_225	VA	NYGC	MG	Adapt	Adapt_TMEM163
FM_225-CITE6	FM_225	VA	NYGC	MG	Adapt	Adapt_TMEM163
FM_225-CITE6	FM_225	VA	NYGC	MG	Adapt	Adapt_TMEM163
FM_225-CITE6	FM_225	VA	NYGC	MG	Adapt	Adapt_TMEM163
FM_225-CITE6	FM_225	VA	NYGC	MG	Adapt	Adapt_TMEM163
FM_225-CITE6	FM_225	VA	NYGC	MG	Adapt	Adapt_TMEM163
FM_225-CITE6	FM_225	VA	NYGC	MG	Adapt	Adapt_TMEM163
FM_225-CITE6	FM_225	VA	NYGC	MG	Adapt	Adapt_TMEM163
FM_225-CITE6	FM_225	VA	NYGC	MG	Adapt	Adapt_TMEM163
FM_225-CITE6	FM_225	VA	NYGC	MG	Adapt	Adapt_TMEM163
FM_225-CITE6	FM_225	VA	NYGC	MG	Adapt	Adapt_HIF1A
FM_225-CITE6	FM_225	VA	NYGC	MG	Adapt	Adapt_TMEM163
FM_225-CITE6	FM_225	VA	NYGC	MG	Adapt	Adapt_TMEM163
FM_225-CITE6	FM_225	VA	NYGC	MG	Adapt	Adapt_TMEM163
FM_225-CITE6	FM_225	VA	NYGC	MG	Adapt	Adapt_AIF1
FM_225-CITE6	FM_225	VA	NYGC	MG	Adapt	Adapt_TMEM163
FM_225-CITE6	FM_225	VA	NYGC	MG	Adapt	Adapt_TMEM163
FM_225-CITE6	FM_225	VA	NYGC	MG	Adapt	Adapt_TMEM163
FM_225-CITE6	FM_225	VA	NYGC	MG	Adapt	Adapt_TMEM163
FM_225-CITE6	FM_225	VA	NYGC	PVM	PVM	PVM_CD163
FM_225-CITE6	FM_225	VA	NYGC	MG	Adapt	Adapt_AIF1
FM_225-CITE6	FM_225	VA	NYGC	MG	Adapt	Adapt_TMEM163
FM_225-CITE6	FM_225	VA	NYGC	MG	exAM	exAM_ERN1
FM_225-CITE6	FM_225	VA	NYGC	MG	Adapt	Adapt_HIF1A
FM_225-CITE6	FM_225	VA	NYGC	MG	exAM	exAM_ERN1
FM_225-CITE6	FM_225	VA	NYGC	MG	Adapt	Adapt_HSPA1A
FM_225-CITE6	FM_225	VA	NYGC	MG	Adapt	Adapt_TMEM163
FM_225-CITE6	FM_225	VA	NYGC	MG	Adapt	Adapt_TMEM163
FM_225-CITE6	FM_225	VA	NYGC	MG	Adapt	Adapt_TMEM163
FM_225-CITE6	FM_225	VA	NYGC	MG	Adapt	Adapt_TMEM163
FM_225-CITE6	FM_225	VA	NYGC	MG	Adapt	Adapt_TMEM163
FM_225-CITE6	FM_225	VA	NYGC	MG	exAM	exAM_ERN1
FM_225-CITE6	FM_225	VA	NYGC	MG	exAM	exAM_ERN1
FM_225-CITE6	FM_225	VA	NYGC	MG	Adapt	Adapt_TMEM163
FM_225-CITE6	FM_225	VA	NYGC	MG	Prolif	Prolif_MKI67
FM_225-CITE6	FM_225	VA	NYGC	MG	Homeo	Homeo_PICALM
FM_225-CITE6	FM_225	VA	NYGC	MG	Adapt	Adapt_TMEM163
FM_225-CITE6	FM_225	VA	NYGC	MG	Adapt	Adapt_HIST
FM_225-CITE6	FM_225	VA	NYGC	MG	Adapt	Adapt_TMEM163
FM_225-CITE6	FM_225	VA	NYGC	MG	exAM	exAM_ERN1
FM_225-CITE6	FM_225	VA	NYGC	PVM	PVM	PVM_CD163
FM_225-CITE6	FM_225	VA	NYGC	MG	Adapt	Adapt_TMEM163
FM_225-CITE6	FM_225	VA	NYGC	PVM	PVM	PVM_CD163
FM_225-CITE6	FM_225	VA	NYGC	MG	Adapt	Adapt_AIF1
FM_225-CITE6	FM_225	VA	NYGC	MG	Adapt	Adapt_AIF1
FM_225-CITE6	FM_225	VA	NYGC	MG	Adapt	Adapt_AIF1
FM_225-CITE6	FM_225	VA	NYGC	PVM	PVM	PVM_CD163
FM_225-CITE6	FM_225	VA	NYGC	MG	Adapt	Adapt_TMEM163
FM_225-CITE6	FM_225	VA	NYGC	MG	exAM	exAM_ERN1
FM_225-CITE6	FM_225	VA	NYGC	MG	Prolif	Prolif_MKI67
FM_225-CITE6	FM_225	VA	NYGC	MG	Adapt	Adapt_TMEM163
FM_225-CITE6	FM_225	VA	NYGC	MG	exAM	exAM_ERN1
FM_225-CITE6	FM_225	VA	NYGC	PVM	PVM	PVM_CD163
FM_225-CITE6	FM_225	VA	NYGC	MG	exAM	exAM_ERN1
FM_225-CITE6	FM_225	VA	NYGC	MG	Adapt	Adapt_TMEM163
FM_225-CITE6	FM_225	VA	NYGC	MG	Adapt	Adapt_HSPA1A
FM_225-CITE6	FM_225	VA	NYGC	MG	Adapt	Adapt_HSPA1A
FM_225-CITE6	FM_225	VA	NYGC	MG	Adapt	Adapt_TMEM163
FM_225-CITE6	FM_225	VA	NYGC	MG	Adapt	Adapt_HSPA1A
FM_225-CITE6	FM_225	VA	NYGC	MG	Adapt	Adapt_TMEM163
FM_225-CITE6	FM_225	VA	NYGC	MG	exAM	exAM_ERN1
FM_225-CITE6	FM_225	VA	NYGC	MG	Adapt	Adapt_HIST
FM_225-CITE6	FM_225	VA	NYGC	MG	Adapt	Adapt_TMEM163
FM_225-CITE6	FM_225	VA	NYGC	MG	Adapt	Adapt_TMEM163
FM_225-CITE6	FM_225	VA	NYGC	MG	Adapt	Adapt_TMEM163
FM_225-CITE6	FM_225	VA	NYGC	PVM	PVM	PVM_CD163
FM_225-CITE6	FM_225	VA	NYGC	PVM	PVM	PVM_CD163
FM_225-CITE6	FM_225	VA	NYGC	MG	Adapt	Adapt_HSPA1A
FM_225-CITE6	FM_225	VA	NYGC	MG	Adapt	Adapt_TMEM163
FM_225-CITE6	FM_225	VA	NYGC	MG	Adapt	Adapt_TMEM163
FM_225-CITE6	FM_225	VA	NYGC	MG	Adapt	Adapt_TMEM163
FM_225-CITE6	FM_225	VA	NYGC	MG	Adapt	Adapt_HIST
FM_225-CITE6	FM_225	VA	NYGC	MG	Adapt	Adapt_TMEM163
FM_225-CITE6	FM_225	VA	NYGC	PVM	PVM	PVM_CD163
FM_225-CITE6	FM_225	VA	NYGC	MG	Adapt	Adapt_TMEM163
FM_225-CITE6	FM_225	VA	NYGC	MG	Adapt	Adapt_TMEM163
FM_225-CITE6	FM_225	VA	NYGC	MG	Adapt	Adapt_HIST
FM_225-CITE6	FM_225	VA	NYGC	MG	Adapt	Adapt_AIF1
FM_225-CITE6	FM_225	VA	NYGC	MG	Adapt	Adapt_TMEM163
FM_225-CITE6	FM_225	VA	NYGC	MG	ADAM	ADAM_GPNMB
FM_225-CITE6	FM_225	VA	NYGC	MG	exAM	exAM_ERN1
FM_225-CITE6	FM_225	VA	NYGC	MG	Adapt	Adapt_TMEM163
FM_225-CITE6	FM_225	VA	NYGC	MG	Adapt	Adapt_TMEM163
FM_225-CITE6	FM_225	VA	NYGC	MG	exAM	exAM_ERN1
FM_225-CITE6	FM_225	VA	NYGC	MG	Adapt	Adapt_HIF1A
FM_225-CITE6	FM_225	VA	NYGC	PVM	PVM	PVM_CD163
FM_225-CITE6	FM_225	VA	NYGC	MG	Adapt	Adapt_TMEM163
FM_225-CITE6	FM_225	VA	NYGC	MG	Adapt	Adapt_TMEM163
FM_225-CITE6	FM_225	VA	NYGC	MG	Adapt	Adapt_HSPA1A
FM_225-CITE6	FM_225	VA	NYGC	MG	Adapt	Adapt_TMEM163
FM_225-CITE6	FM_225	VA	NYGC	MG	Adapt	Adapt_TMEM163
FM_225-CITE6	FM_225	VA	NYGC	MG	Adapt	Adapt_TMEM163
FM_225-CITE6	FM_225	VA	NYGC	MG	Adapt	Adapt_TMEM163
FM_225-CITE6	FM_225	VA	NYGC	MG	exAM	exAM_ERN1
FM_225-CITE6	FM_225	VA	NYGC	MG	Adapt	Adapt_TMEM163
FM_225-CITE6	FM_225	VA	NYGC	MG	Adapt	Adapt_TMEM163
FM_225-CITE6	FM_225	VA	NYGC	MG	Adapt	Adapt_TMEM163
FM_225-CITE6	FM_225	VA	NYGC	PVM	PVM	PVM_CD163
FM_225-CITE6	FM_225	VA	NYGC	PVM	PVM	PVM_CD163
FM_225-CITE6	FM_225	VA	NYGC	MG	Adapt	Adapt_TMEM163
FM_225-CITE6	FM_225	VA	NYGC	MG	Adapt	Adapt_TMEM163
FM_225-CITE6	FM_225	VA	NYGC	MG	Adapt	Adapt_TMEM163
FM_225-CITE6	FM_225	VA	NYGC	MG	Adapt	Adapt_TMEM163
FM_225-CITE6	FM_225	VA	NYGC	MG	exAM	exAM_ERN1
FM_225-CITE6	FM_225	VA	NYGC	MG	Adapt	Adapt_HSPA1A
FM_225-CITE6	FM_225	VA	NYGC	MG	Adapt	Adapt_HSPA1A
FM_225-CITE6	FM_225	VA	NYGC	MG	Adapt	Adapt_TMEM163
FM_225-CITE6	FM_225	VA	NYGC	MG	Adapt	Adapt_AIF1
FM_225-CITE6	FM_225	VA	NYGC	PVM	PVM	PVM_CD163
FM_225-CITE6	FM_225	VA	NYGC	MG	Adapt	Adapt_TMEM163
FM_225-CITE6	FM_225	VA	NYGC	MG	Adapt	Adapt_AIF1
FM_225-CITE6	FM_225	VA	NYGC	MG	Prolif	Prolif_MKI67
FM_225-CITE6	FM_225	VA	NYGC	MG	Adapt	Adapt_HIF1A
FM_225-CITE6	FM_225	VA	NYGC	MG	Adapt	Adapt_TMEM163
FM_225-CITE6	FM_225	VA	NYGC	MG	Adapt	Adapt_TMEM163
FM_225-CITE6	FM_225	VA	NYGC	MG	Adapt	Adapt_TMEM163
FM_225-CITE6	FM_225	VA	NYGC	MG	Adapt	Adapt_TMEM163
FM_225-CITE6	FM_225	VA	NYGC	MG	Adapt	Adapt_TMEM163
FM_225-CITE6	FM_225	VA	NYGC	MG	Adapt	Adapt_HIST
FM_225-CITE6	FM_225	VA	NYGC	MG	Adapt	Adapt_AIF1
FM_225-CITE6	FM_225	VA	NYGC	MG	Adapt	Adapt_TMEM163
FM_225-CITE6	FM_225	VA	NYGC	MG	Adapt	Adapt_HSPA1A
FM_225-CITE6	FM_225	VA	NYGC	MG	Adapt	Adapt_HSPA1A
FM_225-CITE6	FM_225	VA	NYGC	MG	Adapt	Adapt_TMEM163
FM_225-CITE6	FM_225	VA	NYGC	MG	Adapt	Adapt_TMEM163
FM_225-CITE6	FM_225	VA	NYGC	MG	Adapt	Adapt_TMEM163
FM_225-CITE6	FM_225	VA	NYGC	MG	Adapt	Adapt_TMEM163
FM_225-CITE6	FM_225	VA	NYGC	MG	Adapt	Adapt_TMEM163
FM_225-CITE6	FM_225	VA	NYGC	MG	Adapt	Adapt_HSPA1A
FM_225-CITE6	FM_225	VA	NYGC	MG	Adapt	Adapt_TMEM163
FM_225-CITE6	FM_225	VA	NYGC	MG	Adapt	Adapt_TMEM163
FM_225-CITE6	FM_225	VA	NYGC	MG	Adapt	Adapt_TMEM163
FM_225-CITE6	FM_225	VA	NYGC	MG	Adapt	Adapt_TMEM163
FM_225-CITE6	FM_225	VA	NYGC	MG	Adapt	Adapt_AIF1
FM_225-CITE6	FM_225	VA	NYGC	MG	Adapt	Adapt_HSPA1A
FM_225-CITE6	FM_225	VA	NYGC	MG	Adapt	Adapt_TMEM163
FM_225-CITE6	FM_225	VA	NYGC	MG	Adapt	Adapt_TMEM163
FM_225-CITE6	FM_225	VA	NYGC	MG	Adapt	Adapt_TMEM163
FM_225-CITE6	FM_225	VA	NYGC	MG	Adapt	Adapt_TMEM163
FM_225-CITE6	FM_225	VA	NYGC	MG	exAM	exAM_ERN1
FM_225-CITE6	FM_225	VA	NYGC	MG	Adapt	Adapt_HSPA1A
FM_225-CITE6	FM_225	VA	NYGC	MG	Adapt	Adapt_TMEM163
FM_225-CITE6	FM_225	VA	NYGC	MG	exAM	exAM_ERN1
FM_225-CITE6	FM_225	VA	NYGC	MG	Homeo	Homeo_PICALM
FM_225-CITE6	FM_225	VA	NYGC	MG	Adapt	Adapt_TMEM163
FM_225-CITE6	FM_225	VA	NYGC	MG	Adapt	Adapt_TMEM163
FM_225-CITE6	FM_225	VA	NYGC	MG	Adapt	Adapt_TMEM163
FM_225-CITE6	FM_225	VA	NYGC	MG	Adapt	Adapt_TMEM163
FM_225-CITE6	FM_225	VA	NYGC	MG	exAM	exAM_ERN1
FM_225-CITE6	FM_225	VA	NYGC	MG	exAM	exAM_ERN1
FM_225-CITE6	FM_225	VA	NYGC	MG	Adapt	Adapt_TMEM163
FM_225-CITE6	FM_225	VA	NYGC	MG	Adapt	Adapt_TMEM163
FM_225-CITE6	FM_225	VA	NYGC	MG	Adapt	Adapt_TMEM163
FM_225-CITE6	FM_225	VA	NYGC	MG	exAM	exAM_ERN1
FM_225-CITE6	FM_225	VA	NYGC	MG	Adapt	Adapt_TMEM163
FM_225-CITE6	FM_225	VA	NYGC	MG	Adapt	Adapt_HSPA1A
FM_225-CITE6	FM_225	VA	NYGC	MG	Adapt	Adapt_HSPA1A
FM_225-CITE6	FM_225	VA	NYGC	PVM	PVM	PVM_CD163
FM_225-CITE6	FM_225	VA	NYGC	MG	Adapt	Adapt_HSPA1A
FM_225-CITE6	FM_225	VA	NYGC	MG	Adapt	Adapt_AIF1
FM_225-CITE6	FM_225	VA	NYGC	PVM	PVM	PVM_CD163
FM_225-CITE6	FM_225	VA	NYGC	MG	Adapt	Adapt_TMEM163
FM_225-CITE6	FM_225	VA	NYGC	MG	Adapt	Adapt_TMEM163
FM_225-CITE6	FM_225	VA	NYGC	MG	Adapt	Adapt_TMEM163
FM_225-CITE6	FM_225	VA	NYGC	MG	Adapt	Adapt_TMEM163
FM_225-CITE6	FM_225	VA	NYGC	MG	Adapt	Adapt_TMEM163
FM_225-CITE6	FM_225	VA	NYGC	MG	Homeo	Homeo_FRMD4A
FM_225-CITE6	FM_225	VA	NYGC	MG	Adapt	Adapt_TMEM163
FM_225-CITE6	FM_225	VA	NYGC	MG	Adapt	Adapt_TMEM163
FM_225-CITE6	FM_225	VA	NYGC	MG	Adapt	Adapt_HSPA1A
FM_225-CITE6	FM_225	VA	NYGC	MG	Adapt	Adapt_TMEM163
FM_225-CITE6	FM_225	VA	NYGC	MG	Adapt	Adapt_TMEM163
FM_225-CITE6	FM_225	VA	NYGC	MG	Adapt	Adapt_AIF1
FM_225-CITE6	FM_225	VA	NYGC	MG	Adapt	Adapt_HIST
FM_225-CITE6	FM_225	VA	NYGC	MG	Adapt	Adapt_TMEM163
FM_225-CITE6	FM_225	VA	NYGC	MG	Adapt	Adapt_TMEM163
FM_225-CITE6	FM_225	VA	NYGC	MG	Prolif	Prolif_MKI67
FM_225-CITE6	FM_225	VA	NYGC	MG	Adapt	Adapt_HIF1A
FM_225-CITE6	FM_225	VA	NYGC	MG	Adapt	Adapt_TMEM163
FM_225-CITE6	FM_225	VA	NYGC	MG	Adapt	Adapt_AIF1
FM_225-CITE6	FM_225	VA	NYGC	MG	Adapt	Adapt_TMEM163
FM_225-CITE6	FM_225	VA	NYGC	MG	Prolif	Prolif_MKI67
FM_225-CITE6	FM_225	VA	NYGC	MG	Adapt	Adapt_TMEM163
FM_225-CITE6	FM_225	VA	NYGC	MG	Adapt	Adapt_TMEM163
FM_225-CITE6	FM_225	VA	NYGC	MG	exAM	exAM_ERN1
FM_225-CITE6	FM_225	VA	NYGC	MG	Adapt	Adapt_TMEM163
FM_225-CITE6	FM_225	VA	NYGC	MG	Adapt	Adapt_HSPA1A
FM_225-CITE6	FM_225	VA	NYGC	MG	Adapt	Adapt_TMEM163
FM_225-CITE6	FM_225	VA	NYGC	MG	exAM	exAM_ERN1
FM_225-CITE6	FM_225	VA	NYGC	MG	Adapt	Adapt_TMEM163
FM_225-CITE6	FM_225	VA	NYGC	MG	Adapt	Adapt_TMEM163
FM_225-CITE6	FM_225	VA	NYGC	MG	Adapt	Adapt_TMEM163
FM_225-CITE6	FM_225	VA	NYGC	MG	Adapt	Adapt_TMEM163
FM_225-CITE6	FM_225	VA	NYGC	MG	Adapt	Adapt_HIST
FM_225-CITE6	FM_225	VA	NYGC	MG	Adapt	Adapt_TMEM163
FM_225-CITE6	FM_225	VA	NYGC	MG	exAM	exAM_ERN1
FM_225-CITE6	FM_225	VA	NYGC	MG	Adapt	Adapt_TMEM163
FM_225-CITE6	FM_225	VA	NYGC	MG	Adapt	Adapt_TMEM163
FM_225-CITE6	FM_225	VA	NYGC	MG	Adapt	Adapt_AIF1
FM_225-CITE6	FM_225	VA	NYGC	MG	Adapt	Adapt_TMEM163
FM_225-CITE6	FM_225	VA	NYGC	MG	Adapt	Adapt_TMEM163
FM_225-CITE6	FM_225	VA	NYGC	MG	exAM	exAM_ERN1
FM_225-CITE6	FM_225	VA	NYGC	MG	Adapt	Adapt_TMEM163
FM_225-CITE6	FM_225	VA	NYGC	MG	Adapt	Adapt_TMEM163
FM_225-CITE6	FM_225	VA	NYGC	MG	Adapt	Adapt_TMEM163
FM_225-CITE6	FM_225	VA	NYGC	MG	exAM	exAM_ERN1
FM_225-CITE6	FM_225	VA	NYGC	MG	Adapt	Adapt_TMEM163
FM_225-CITE6	FM_225	VA	NYGC	MG	Adapt	Adapt_TMEM163
FM_225-CITE6	FM_225	VA	NYGC	MG	Adapt	Adapt_TMEM163
FM_225-CITE6	FM_225	VA	NYGC	PVM	PVM	PVM_CD163
FM_225-CITE6	FM_225	VA	NYGC	MG	Adapt	Adapt_TMEM163
FM_225-CITE6	FM_225	VA	NYGC	MG	Adapt	Adapt_TMEM163
FM_225-CITE6	FM_225	VA	NYGC	MG	Adapt	Adapt_TMEM163
FM_225-CITE6	FM_225	VA	NYGC	MG	Adapt	Adapt_TMEM163
FM_225-CITE6	FM_225	VA	NYGC	MG	Adapt	Adapt_TMEM163
FM_225-CITE6	FM_225	VA	NYGC	MG	Adapt	Adapt_TMEM163
FM_225-CITE6	FM_225	VA	NYGC	MG	Adapt	Adapt_HSPA1A
FM_225-CITE6	FM_225	VA	NYGC	MG	Adapt	Adapt_TMEM163
FM_225-CITE6	FM_225	VA	NYGC	MG	Adapt	Adapt_TMEM163
FM_225-CITE6	FM_225	VA	NYGC	MG	exAM	exAM_ERN1
FM_225-CITE6	FM_225	VA	NYGC	MG	Adapt	Adapt_TMEM163
FM_225-CITE6	FM_225	VA	NYGC	MG	Prolif	Prolif_MKI67
FM_225-CITE6	FM_225	VA	NYGC	PVM	PVM	PVM_CD163
FM_225-CITE6	FM_225	VA	NYGC	MG	Adapt	Adapt_TMEM163
FM_225-CITE6	FM_225	VA	NYGC	MG	Adapt	Adapt_TMEM163
FM_225-CITE6	FM_225	VA	NYGC	MG	Adapt	Adapt_TMEM163
FM_225-CITE6	FM_225	VA	NYGC	MG	Adapt	Adapt_AIF1
FM_225-CITE6	FM_225	VA	NYGC	MG	Adapt	Adapt_AIF1
FM_225-CITE6	FM_225	VA	NYGC	MG	Adapt	Adapt_TMEM163
FM_225-CITE6	FM_225	VA	NYGC	MG	Adapt	Adapt_TMEM163
FM_225-CITE6	FM_225	VA	NYGC	MG	Adapt	Adapt_TMEM163
FM_225-CITE6	FM_225	VA	NYGC	MG	Adapt	Adapt_TMEM163
FM_225-CITE6	FM_225	VA	NYGC	MG	Adapt	Adapt_HSPA1A
FM_225-CITE6	FM_225	VA	NYGC	MG	Adapt	Adapt_TMEM163
FM_225-CITE6	FM_225	VA	NYGC	MG	Adapt	Adapt_TMEM163
FM_225-CITE6	FM_225	VA	NYGC	MG	Adapt	Adapt_TMEM163
FM_225-CITE6	FM_225	VA	NYGC	MG	Adapt	Adapt_TMEM163
FM_225-CITE6	FM_225	VA	NYGC	MG	Adapt	Adapt_TMEM163
FM_225-CITE6	FM_225	VA	NYGC	MG	Adapt	Adapt_TMEM163
FM_225-CITE6	FM_225	VA	NYGC	MG	Adapt	Adapt_HSPA1A
FM_225-CITE6	FM_225	VA	NYGC	PVM	PVM	PVM_CD163
FM_225-CITE6	FM_225	VA	NYGC	MG	Adapt	Adapt_TMEM163
FM_225-CITE6	FM_225	VA	NYGC	MG	Adapt	Adapt_AIF1
FM_225-CITE6	FM_225	VA	NYGC	MG	Adapt	Adapt_TMEM163
FM_225-CITE6	FM_225	VA	NYGC	PVM	PVM	PVM_CD163
FM_225-CITE6	FM_225	VA	NYGC	MG	Adapt	Adapt_TMEM163
FM_225-CITE6	FM_225	VA	NYGC	MG	Adapt	Adapt_HSPA1A
FM_225-CITE6	FM_225	VA	NYGC	MG	Adapt	Adapt_TMEM163
FM_225-CITE6	FM_225	VA	NYGC	MG	Adapt	Adapt_TMEM163
FM_225-CITE6	FM_225	VA	NYGC	MG	exAM	exAM_ERN1
FM_225-CITE6	FM_225	VA	NYGC	MG	Homeo	Homeo_PICALM
FM_225-CITE6	FM_225	VA	NYGC	MG	Adapt	Adapt_TMEM163
FM_225-CITE6	FM_225	VA	NYGC	MG	Adapt	Adapt_TMEM163
FM_225-CITE6	FM_225	VA	NYGC	MG	Adapt	Adapt_TMEM163
FM_225-CITE6	FM_225	VA	NYGC	MG	Adapt	Adapt_TMEM163
FM_225-CITE6	FM_225	VA	NYGC	MG	Adapt	Adapt_TMEM163
FM_225-CITE6	FM_225	VA	NYGC	MG	exAM	exAM_ERN1
FM_225-CITE6	FM_225	VA	NYGC	MG	Adapt	Adapt_TMEM163
FM_225-CITE6	FM_225	VA	NYGC	MG	Adapt	Adapt_TMEM163
FM_225-CITE6	FM_225	VA	NYGC	MG	exAM	exAM_ERN1
FM_225-CITE6	FM_225	VA	NYGC	MG	exAM	exAM_ERN1
FM_225-CITE6	FM_225	VA	NYGC	PVM	PVM	PVM_CD163
FM_225-CITE6	FM_225	VA	NYGC	MG	exAM	exAM_ERN1
FM_225-CITE6	FM_225	VA	NYGC	MG	Adapt	Adapt_TMEM163
FM_225-CITE6	FM_225	VA	NYGC	MG	Adapt	Adapt_TMEM163
FM_225-CITE6	FM_225	VA	NYGC	MG	Adapt	Adapt_TMEM163
FM_225-CITE6	FM_225	VA	NYGC	MG	Adapt	Adapt_HSPA1A
FM_225-CITE6	FM_225	VA	NYGC	MG	Adapt	Adapt_TMEM163
FM_225-CITE6	FM_225	VA	NYGC	MG	Adapt	Adapt_AIF1
FM_225-CITE6	FM_225	VA	NYGC	MG	Adapt	Adapt_AIF1
FM_225-CITE6	FM_225	VA	NYGC	MG	Adapt	Adapt_TMEM163
FM_225-CITE6	FM_225	VA	NYGC	MG	Adapt	Adapt_TMEM163
FM_225-CITE6	FM_225	VA	NYGC	PVM	PVM	PVM_CD163
FM_225-CITE6	FM_225	VA	NYGC	MG	Adapt	Adapt_TMEM163
FM_225-CITE6	FM_225	VA	NYGC	MG	Adapt	Adapt_TMEM163
FM_225-CITE6	FM_225	VA	NYGC	MG	Prolif	Prolif_MKI67
FM_225-CITE6	FM_225	VA	NYGC	MG	Adapt	Adapt_TMEM163
FM_225-CITE6	FM_225	VA	NYGC	MG	Adapt	Adapt_TMEM163
FM_225-CITE6	FM_225	VA	NYGC	MG	Adapt	Adapt_TMEM163
FM_225-CITE6	FM_225	VA	NYGC	MG	Adapt	Adapt_AIF1
FM_225-CITE6	FM_225	VA	NYGC	MG	Adapt	Adapt_TMEM163
FM_225-CITE6	FM_225	VA	NYGC	MG	Adapt	Adapt_TMEM163
FM_225-CITE6	FM_225	VA	NYGC	MG	Adapt	Adapt_TMEM163
FM_225-CITE6	FM_225	VA	NYGC	MG	Adapt	Adapt_IFI44L
FM_225-CITE6	FM_225	VA	NYGC	MG	Adapt	Adapt_TMEM163
FM_225-CITE6	FM_225	VA	NYGC	PVM	PVM	PVM_CD163
FM_225-CITE6	FM_225	VA	NYGC	MG	Adapt	Adapt_AIF1
FM_225-CITE6	FM_225	VA	NYGC	MG	Adapt	Adapt_TMEM163
FM_225-CITE6	FM_225	VA	NYGC	MG	Adapt	Adapt_TMEM163
FM_225-CITE6	FM_225	VA	NYGC	MG	Adapt	Adapt_TMEM163
FM_225-CITE6	FM_225	VA	NYGC	MG	Adapt	Adapt_HSPA1A
FM_225-CITE6	FM_225	VA	NYGC	MG	Adapt	Adapt_TMEM163
FM_225-CITE6	FM_225	VA	NYGC	MG	Adapt	Adapt_TMEM163
FM_225-CITE6	FM_225	VA	NYGC	MG	exAM	exAM_ERN1
FM_225-CITE6	FM_225	VA	NYGC	MG	Adapt	Adapt_HSPA1A
FM_225-CITE6	FM_225	VA	NYGC	MG	Adapt	Adapt_TMEM163
FM_225-CITE6	FM_225	VA	NYGC	MG	Adapt	Adapt_TMEM163
FM_225-CITE6	FM_225	VA	NYGC	MG	Prolif	Prolif_MKI67
FM_225-CITE6	FM_225	VA	NYGC	MG	exAM	exAM_ERN1
FM_225-CITE6	FM_225	VA	NYGC	MG	Adapt	Adapt_TMEM163
FM_225-CITE6	FM_225	VA	NYGC	MG	Adapt	Adapt_TMEM163
FM_225-CITE6	FM_225	VA	NYGC	MG	exAM	exAM_ERN1
FM_225-CITE6	FM_225	VA	NYGC	PVM	PVM	PVM_CD163
FM_225-CITE6	FM_225	VA	NYGC	MG	Adapt	Adapt_TMEM163
FM_225-CITE6	FM_225	VA	NYGC	MG	Adapt	Adapt_TMEM163
FM_225-CITE6	FM_225	VA	NYGC	PVM	PVM	PVM_CD163
FM_225-CITE6	FM_225	VA	NYGC	MG	Adapt	Adapt_TMEM163
FM_225-CITE6	FM_225	VA	NYGC	MG	ADAM	ADAM_GPNMB
FM_225-CITE6	FM_225	VA	NYGC	MG	Adapt	Adapt_TMEM163
FM_225-CITE6	FM_225	VA	NYGC	MG	Adapt	Adapt_TMEM163
FM_225-CITE6	FM_225	VA	NYGC	MG	Adapt	Adapt_TMEM163
FM_225-CITE6	FM_225	VA	NYGC	MG	Adapt	Adapt_AIF1
FM_225-CITE6	FM_225	VA	NYGC	PVM	PVM	PVM_CD163
FM_225-CITE6	FM_225	VA	NYGC	MG	Adapt	Adapt_HSPA1A
FM_225-CITE6	FM_225	VA	NYGC	MG	Adapt	Adapt_TMEM163
FM_225-CITE6	FM_225	VA	NYGC	MG	exAM	exAM_ERN1
FM_225-CITE6	FM_225	VA	NYGC	MG	Adapt	Adapt_TMEM163
FM_225-CITE6	FM_225	VA	NYGC	MG	Adapt	Adapt_AIF1
FM_225-CITE6	FM_225	VA	NYGC	MG	exAM	exAM_ERN1
FM_225-CITE6	FM_225	VA	NYGC	MG	Adapt	Adapt_TMEM163
FM_225-CITE6	FM_225	VA	NYGC	MG	Adapt	Adapt_TMEM163
FM_225-CITE6	FM_225	VA	NYGC	PVM	PVM	PVM_CD163
FM_225-CITE6	FM_225	VA	NYGC	PVM	PVM	PVM_CD163
FM_225-CITE6	FM_225	VA	NYGC	MG	Adapt	Adapt_HSPA1A
FM_225-CITE6	FM_225	VA	NYGC	PVM	PVM	PVM_CD163
FM_225-CITE6	FM_225	VA	NYGC	MG	Adapt	Adapt_TMEM163
FM_225-CITE6	FM_225	VA	NYGC	MG	Adapt	Adapt_TMEM163
FM_225-CITE6	FM_225	VA	NYGC	MG	exAM	exAM_ERN1
FM_225-CITE6	FM_225	VA	NYGC	MG	Adapt	Adapt_TMEM163
FM_225-CITE6	FM_225	VA	NYGC	MG	Adapt	Adapt_TMEM163
FM_225-CITE6	FM_225	VA	NYGC	PVM	PVM	PVM_CD163
FM_225-CITE6	FM_225	VA	NYGC	MG	Adapt	Adapt_TMEM163
FM_225-CITE6	FM_225	VA	NYGC	MG	Adapt	Adapt_TMEM163
FM_225-CITE6	FM_225	VA	NYGC	MG	exAM	exAM_ERN1
FM_225-CITE6	FM_225	VA	NYGC	MG	Adapt	Adapt_TMEM163
FM_225-CITE6	FM_225	VA	NYGC	PVM	PVM	PVM_CD163
FM_225-CITE6	FM_225	VA	NYGC	MG	Adapt	Adapt_TMEM163
FM_225-CITE6	FM_225	VA	NYGC	MG	Adapt	Adapt_AIF1
FM_225-CITE6	FM_225	VA	NYGC	MG	Adapt	Adapt_TMEM163
FM_225-CITE6	FM_225	VA	NYGC	MG	Adapt	Adapt_AIF1
FM_225-CITE6	FM_225	VA	NYGC	PVM	PVM	PVM_CD163
FM_225-CITE6	FM_225	VA	NYGC	MG	Adapt	Adapt_TMEM163
FM_225-CITE6	FM_225	VA	NYGC	MG	Adapt	Adapt_TMEM163
FM_225-CITE6	FM_225	VA	NYGC	MG	Adapt	Adapt_TMEM163
FM_225-CITE6	FM_225	VA	NYGC	MG	Adapt	Adapt_TMEM163
FM_225-CITE6	FM_225	VA	NYGC	MG	Adapt	Adapt_TMEM163
FM_225-CITE6	FM_225	VA	NYGC	MG	Adapt	Adapt_TMEM163
FM_225-CITE6	FM_225	VA	NYGC	MG	Adapt	Adapt_TMEM163
FM_225-CITE6	FM_225	VA	NYGC	MG	Adapt	Adapt_TMEM163
FM_225-CITE6	FM_225	VA	NYGC	MG	Adapt	Adapt_HSPA1A
FM_225-CITE6	FM_225	VA	NYGC	MG	Adapt	Adapt_TMEM163
FM_225-CITE6	FM_225	VA	NYGC	MG	Adapt	Adapt_TMEM163
FM_225-CITE6	FM_225	VA	NYGC	MG	Adapt	Adapt_TMEM163
FM_225-CITE6	FM_225	VA	NYGC	MG	Adapt	Adapt_AIF1
FM_225-CITE6	FM_225	VA	NYGC	MG	Adapt	Adapt_TMEM163
FM_225-CITE6	FM_225	VA	NYGC	MG	Adapt	Adapt_TMEM163
FM_225-CITE6	FM_225	VA	NYGC	MG	exAM	exAM_ERN1
FM_225-CITE6	FM_225	VA	NYGC	MG	exAM	exAM_ERN1
FM_225-CITE6	FM_225	VA	NYGC	MG	Adapt	Adapt_TMEM163
FM_225-CITE6	FM_225	VA	NYGC	MG	Adapt	Adapt_AIF1
FM_225-CITE6	FM_225	VA	NYGC	MG	Adapt	Adapt_TMEM163
FM_225-CITE6	FM_225	VA	NYGC	MG	Adapt	Adapt_AIF1
FM_225-CITE6	FM_225	VA	NYGC	MG	Adapt	Adapt_TMEM163
FM_225-CITE6	FM_225	VA	NYGC	MG	exAM	exAM_ERN1
FM_225-CITE6	FM_225	VA	NYGC	MG	Adapt	Adapt_HSPA1A
FM_225-CITE6	FM_225	VA	NYGC	MG	Adapt	Adapt_TMEM163
FM_225-CITE6	FM_225	VA	NYGC	MG	Adapt	Adapt_HSPA1A
FM_225-CITE6	FM_225	VA	NYGC	MG	Adapt	Adapt_AIF1
FM_225-CITE6	FM_225	VA	NYGC	MG	Adapt	Adapt_TMEM163
FM_225-CITE6	FM_225	VA	NYGC	MG	Adapt	Adapt_TMEM163
FM_225-CITE6	FM_225	VA	NYGC	MG	Adapt	Adapt_AIF1
FM_225-CITE6	FM_225	VA	NYGC	MG	Adapt	Adapt_TMEM163
FM_225-CITE6	FM_225	VA	NYGC	MG	exAM	exAM_ERN1
FM_225-CITE6	FM_225	VA	NYGC	MG	Adapt	Adapt_TMEM163
FM_225-CITE6	FM_225	VA	NYGC	MG	Adapt	Adapt_TMEM163
FM_225-CITE6	FM_225	VA	NYGC	MG	Adapt	Adapt_TMEM163
FM_225-CITE6	FM_225	VA	NYGC	MG	Adapt	Adapt_TMEM163
FM_225-CITE6	FM_225	VA	NYGC	MG	Adapt	Adapt_TMEM163
FM_225-CITE6	FM_225	VA	NYGC	MG	Adapt	Adapt_TMEM163
FM_225-CITE6	FM_225	VA	NYGC	MG	exAM	exAM_ERN1
FM_225-CITE6	FM_225	VA	NYGC	MG	Adapt	Adapt_TMEM163
FM_225-CITE6	FM_225	VA	NYGC	MG	Adapt	Adapt_HSPA1A
FM_225-CITE6	FM_225	VA	NYGC	MG	Adapt	Adapt_TMEM163
FM_225-CITE6	FM_225	VA	NYGC	MG	Adapt	Adapt_TMEM163
FM_225-CITE6	FM_225	VA	NYGC	MG	Adapt	Adapt_AIF1
FM_225-CITE6	FM_225	VA	NYGC	MG	exAM	exAM_ERN1
FM_225-CITE6	FM_225	VA	NYGC	MG	Adapt	Adapt_TMEM163
FM_225-CITE6	FM_225	VA	NYGC	MG	Adapt	Adapt_HSPA1A
FM_225-CITE6	FM_225	VA	NYGC	MG	Adapt	Adapt_HSPA1A
FM_225-CITE6	FM_225	VA	NYGC	MG	Adapt	Adapt_TMEM163
FM_225-CITE6	FM_225	VA	NYGC	PVM	PVM	PVM_CD163
FM_225-CITE6	FM_225	VA	NYGC	PVM	PVM	PVM_CD163
FM_225-CITE6	FM_225	VA	NYGC	MG	Adapt	Adapt_TMEM163
FM_225-CITE6	FM_225	VA	NYGC	MG	exAM	exAM_ERN1
FM_225-CITE6	FM_225	VA	NYGC	PVM	PVM	PVM_CD163
FM_225-CITE6	FM_225	VA	NYGC	MG	Adapt	Adapt_TMEM163
FM_225-CITE6	FM_225	VA	NYGC	MG	Adapt	Adapt_TMEM163
FM_225-CITE6	FM_225	VA	NYGC	MG	Adapt	Adapt_TMEM163
FM_225-CITE6	FM_225	VA	NYGC	MG	Adapt	Adapt_AIF1
FM_225-CITE6	FM_225	VA	NYGC	MG	Adapt	Adapt_TMEM163
FM_225-CITE6	FM_225	VA	NYGC	MG	Adapt	Adapt_TMEM163
FM_225-CITE6	FM_225	VA	NYGC	MG	Adapt	Adapt_TMEM163
FM_225-CITE6	FM_225	VA	NYGC	MG	Adapt	Adapt_HSPA1A
FM_225-CITE6	FM_225	VA	NYGC	MG	Adapt	Adapt_HSPA1A
FM_225-CITE6	FM_225	VA	NYGC	MG	Adapt	Adapt_TMEM163
FM_225-CITE6	FM_225	VA	NYGC	MG	Adapt	Adapt_TMEM163
FM_225-CITE6	FM_225	VA	NYGC	MG	Adapt	Adapt_TMEM163
FM_225-CITE6	FM_225	VA	NYGC	MG	Adapt	Adapt_TMEM163
FM_225-CITE6	FM_225	VA	NYGC	MG	exAM	exAM_ERN1
FM_225-CITE6	FM_225	VA	NYGC	MG	Adapt	Adapt_HSPA1A
FM_225-CITE6	FM_225	VA	NYGC	MG	Adapt	Adapt_TMEM163
FM_225-CITE6	FM_225	VA	NYGC	MG	Adapt	Adapt_HSPA1A
FM_225-CITE6	FM_225	VA	NYGC	MG	Adapt	Adapt_TMEM163
FM_225-CITE6	FM_225	VA	NYGC	MG	Adapt	Adapt_HSPA1A
FM_225-CITE6	FM_225	VA	NYGC	MG	exAM	exAM_ERN1
FM_225-CITE6	FM_225	VA	NYGC	MG	Adapt	Adapt_TMEM163
FM_225-CITE6	FM_225	VA	NYGC	MG	exAM	exAM_ERN1
FM_225-CITE6	FM_225	VA	NYGC	PVM	PVM	PVM_CD163
FM_225-CITE6	FM_225	VA	NYGC	MG	Adapt	Adapt_HSPA1A
FM_225-CITE6	FM_225	VA	NYGC	MG	exAM	exAM_ERN1
FM_225-CITE6	FM_225	VA	NYGC	MG	Adapt	Adapt_TMEM163
FM_225-CITE6	FM_225	VA	NYGC	MG	Adapt	Adapt_HSPA1A
FM_225-CITE6	FM_225	VA	NYGC	MG	Adapt	Adapt_TMEM163
FM_225-CITE6	FM_225	VA	NYGC	MG	Adapt	Adapt_AIF1
FM_225-CITE6	FM_225	VA	NYGC	MG	Adapt	Adapt_TMEM163
FM_225-CITE6	FM_225	VA	NYGC	MG	Adapt	Adapt_HSPA1A
FM_225-CITE6	FM_225	VA	NYGC	MG	Adapt	Adapt_TMEM163
FM_225-CITE6	FM_225	VA	NYGC	MG	Adapt	Adapt_HSPA1A
FM_225-CITE6	FM_225	VA	NYGC	MG	Adapt	Adapt_HSPA1A
FM_225-CITE6	FM_225	VA	NYGC	MG	Adapt	Adapt_TMEM163
FM_225-CITE6	FM_225	VA	NYGC	MG	Adapt	Adapt_AIF1
FM_225-CITE6	FM_225	VA	NYGC	MG	Adapt	Adapt_HSPA1A
FM_225-CITE6	FM_225	VA	NYGC	MG	Adapt	Adapt_TMEM163
FM_225-CITE6	FM_225	VA	NYGC	MG	Adapt	Adapt_TMEM163
FM_225-CITE6	FM_225	VA	NYGC	MG	Adapt	Adapt_TMEM163
FM_225-CITE6	FM_225	VA	NYGC	MG	Adapt	Adapt_HIST
FM_225-CITE6	FM_225	VA	NYGC	MG	Adapt	Adapt_TMEM163
FM_225-CITE6	FM_225	VA	NYGC	MG	Adapt	Adapt_TMEM163
FM_225-CITE6	FM_225	VA	NYGC	MG	Adapt	Adapt_TMEM163
FM_225-CITE6	FM_225	VA	NYGC	MG	exAM	exAM_ERN1
FM_225-CITE6	FM_225	VA	NYGC	MG	Adapt	Adapt_HSPA1A
FM_225-CITE6	FM_225	VA	NYGC	MG	exAM	exAM_ERN1
FM_225-CITE6	FM_225	VA	NYGC	PVM	PVM	PVM_CD163
FM_225-CITE6	FM_225	VA	NYGC	MG	exAM	exAM_ERN1
FM_225-CITE6	FM_225	VA	NYGC	MG	exAM	exAM_ERN1
FM_225-CITE6	FM_225	VA	NYGC	MG	Adapt	Adapt_TMEM163
FM_225-CITE6	FM_225	VA	NYGC	MG	Adapt	Adapt_TMEM163
FM_225-CITE6	FM_225	VA	NYGC	MG	Adapt	Adapt_HIF1A
FM_225-CITE6	FM_225	VA	NYGC	MG	Adapt	Adapt_HIF1A
FM_225-CITE6	FM_225	VA	NYGC	MG	Adapt	Adapt_TMEM163
FM_225-CITE6	FM_225	VA	NYGC	MG	Adapt	Adapt_TMEM163
FM_225-CITE6	FM_225	VA	NYGC	MG	Adapt	Adapt_TMEM163
FM_225-CITE6	FM_225	VA	NYGC	MG	Adapt	Adapt_AIF1
FM_225-CITE6	FM_225	VA	NYGC	MG	Adapt	Adapt_TMEM163
FM_225-CITE6	FM_225	VA	NYGC	MG	Adapt	Adapt_TMEM163
FM_225-CITE6	FM_225	VA	NYGC	PVM	PVM	PVM_CD163
FM_225-CITE6	FM_225	VA	NYGC	MG	exAM	exAM_ERN1
FM_225-CITE6	FM_225	VA	NYGC	PVM	PVM	PVM_CD163
FM_225-CITE6	FM_225	VA	NYGC	MG	Adapt	Adapt_TMEM163
FM_225-CITE6	FM_225	VA	NYGC	MG	Homeo	Homeo_PICALM
FM_225-CITE6	FM_225	VA	NYGC	PVM	PVM	PVM_CD163
FM_225-CITE6	FM_225	VA	NYGC	MG	exAM	exAM_ERN1
FM_225-CITE6	FM_225	VA	NYGC	MG	Adapt	Adapt_TMEM163
FM_225-CITE6	FM_225	VA	NYGC	MG	Adapt	Adapt_TMEM163
FM_225-CITE6	FM_225	VA	NYGC	MG	Adapt	Adapt_TMEM163
FM_225-CITE6	FM_225	VA	NYGC	MG	Homeo	Homeo_FRMD4A
FM_225-CITE6	FM_225	VA	NYGC	MG	Adapt	Adapt_TMEM163
FM_225-CITE6	FM_225	VA	NYGC	PVM	PVM	PVM_CD163
FM_225-CITE6	FM_225	VA	NYGC	MG	Adapt	Adapt_TMEM163
FM_225-CITE6	FM_225	VA	NYGC	MG	Adapt	Adapt_TMEM163
FM_225-CITE6	FM_225	VA	NYGC	MG	Adapt	Adapt_TMEM163
FM_225-CITE6	FM_225	VA	NYGC	PVM	PVM	PVM_CD163
FM_225-CITE6	FM_225	VA	NYGC	MG	Adapt	Adapt_TMEM163
FM_225-CITE6	FM_225	VA	NYGC	MG	Adapt	Adapt_AIF1
FM_225-CITE6	FM_225	VA	NYGC	MG	Adapt	Adapt_TMEM163
FM_225-CITE6	FM_225	VA	NYGC	MG	Adapt	Adapt_TMEM163
FM_225-CITE6	FM_225	VA	NYGC	MG	Adapt	Adapt_HSPA1A
FM_225-CITE6	FM_225	VA	NYGC	PVM	PVM	PVM_CD163
FM_225-CITE6	FM_225	VA	NYGC	MG	Adapt	Adapt_TMEM163
FM_225-CITE6	FM_225	VA	NYGC	MG	Adapt	Adapt_TMEM163
FM_225-CITE6	FM_225	VA	NYGC	MG	Adapt	Adapt_HSPA1A
FM_225-CITE6	FM_225	VA	NYGC	MG	Prolif	Prolif_MKI67
FM_225-CITE6	FM_225	VA	NYGC	MG	Adapt	Adapt_TMEM163
FM_225-CITE6	FM_225	VA	NYGC	MG	Adapt	Adapt_TMEM163
FM_225-CITE6	FM_225	VA	NYGC	MG	exAM	exAM_ERN1
FM_225-CITE6	FM_225	VA	NYGC	MG	Adapt	Adapt_TMEM163
FM_225-CITE6	FM_225	VA	NYGC	MG	Adapt	Adapt_TMEM163
FM_225-CITE6	FM_225	VA	NYGC	MG	Adapt	Adapt_TMEM163
FM_225-CITE6	FM_225	VA	NYGC	MG	Adapt	Adapt_TMEM163
FM_225-CITE6	FM_225	VA	NYGC	MG	Adapt	Adapt_HSPA1A
FM_225-CITE6	FM_225	VA	NYGC	MG	Adapt	Adapt_TMEM163
FM_225-CITE6	FM_225	VA	NYGC	MG	exAM	exAM_ERN1
FM_225-CITE6	FM_225	VA	NYGC	MG	Adapt	Adapt_HSPA1A
FM_225-CITE6	FM_225	VA	NYGC	MG	Adapt	Adapt_TMEM163
FM_225-CITE6	FM_225	VA	NYGC	MG	Adapt	Adapt_TMEM163
FM_225-CITE6	FM_225	VA	NYGC	MG	Adapt	Adapt_TMEM163
FM_225-CITE6	FM_225	VA	NYGC	MG	Adapt	Adapt_TMEM163
FM_225-CITE6	FM_225	VA	NYGC	MG	Adapt	Adapt_TMEM163
FM_225-CITE6	FM_225	VA	NYGC	MG	Adapt	Adapt_HSPA1A
FM_225-CITE6	FM_225	VA	NYGC	MG	Adapt	Adapt_TMEM163
FM_225-CITE6	FM_225	VA	NYGC	MG	Adapt	Adapt_HSPA1A
FM_225-CITE6	FM_225	VA	NYGC	MG	Adapt	Adapt_TMEM163
FM_225-CITE6	FM_225	VA	NYGC	MG	Adapt	Adapt_TMEM163
FM_225-CITE6	FM_225	VA	NYGC	MG	Adapt	Adapt_HSPA1A
FM_225-CITE6	FM_225	VA	NYGC	MG	Adapt	Adapt_TMEM163
FM_225-CITE6	FM_225	VA	NYGC	MG	Adapt	Adapt_TMEM163
FM_225-CITE6	FM_225	VA	NYGC	MG	Adapt	Adapt_TMEM163
FM_225-CITE6	FM_225	VA	NYGC	MG	Adapt	Adapt_HIST
FM_225-CITE6	FM_225	VA	NYGC	MG	exAM	exAM_ERN1
FM_225-CITE6	FM_225	VA	NYGC	MG	Adapt	Adapt_TMEM163
FM_225-CITE6	FM_225	VA	NYGC	MG	Adapt	Adapt_TMEM163
FM_225-CITE6	FM_225	VA	NYGC	MG	exAM	exAM_ERN1
FM_225-CITE6	FM_225	VA	NYGC	MG	Adapt	Adapt_TMEM163
FM_225-CITE6	FM_225	VA	NYGC	MG	Homeo	Homeo_FRMD4A
FM_225-CITE6	FM_225	VA	NYGC	MG	Adapt	Adapt_HSPA1A
FM_225-CITE6	FM_225	VA	NYGC	MG	Adapt	Adapt_TMEM163
FM_225-CITE6	FM_225	VA	NYGC	MG	Adapt	Adapt_TMEM163
FM_225-CITE6	FM_225	VA	NYGC	MG	Adapt	Adapt_TMEM163
FM_225-CITE6	FM_225	VA	NYGC	MG	Adapt	Adapt_TMEM163
FM_225-CITE6	FM_225	VA	NYGC	MG	exAM	exAM_ERN1
FM_225-CITE6	FM_225	VA	NYGC	MG	Adapt	Adapt_TMEM163
FM_225-CITE6	FM_225	VA	NYGC	MG	exAM	exAM_ERN1
FM_225-CITE6	FM_225	VA	NYGC	MG	Adapt	Adapt_HSPA1A
FM_225-CITE6	FM_225	VA	NYGC	MG	Adapt	Adapt_HSPA1A
FM_225-CITE6	FM_225	VA	NYGC	MG	Adapt	Adapt_HSPA1A
FM_225-CITE6	FM_225	VA	NYGC	MG	Adapt	Adapt_TMEM163
FM_225-CITE6	FM_225	VA	NYGC	PVM	PVM	PVM_CD163
FM_225-CITE6	FM_225	VA	NYGC	MG	Adapt	Adapt_TMEM163
FM_225-CITE6	FM_225	VA	NYGC	MG	Homeo	Homeo_PICALM
FM_225-CITE6	FM_225	VA	NYGC	MG	Adapt	Adapt_AIF1
FM_225-CITE6	FM_225	VA	NYGC	MG	Adapt	Adapt_TMEM163
FM_225-CITE6	FM_225	VA	NYGC	MG	Adapt	Adapt_TMEM163
FM_225-CITE6	FM_225	VA	NYGC	MG	Adapt	Adapt_TMEM163
FM_225-CITE6	FM_225	VA	NYGC	MG	Adapt	Adapt_TMEM163
FM_225-CITE6	FM_225	VA	NYGC	MG	Adapt	Adapt_TMEM163
FM_225-CITE6	FM_225	VA	NYGC	MG	Adapt	Adapt_TMEM163
FM_225-CITE6	FM_225	VA	NYGC	MG	Adapt	Adapt_TMEM163
FM_225-CITE6	FM_225	VA	NYGC	PVM	PVM	PVM_CD163
FM_225-CITE6	FM_225	VA	NYGC	PVM	PVM	PVM_CD163
FM_225-CITE6	FM_225	VA	NYGC	MG	Adapt	Adapt_TMEM163
FM_225-CITE6	FM_225	VA	NYGC	PVM	PVM	PVM_CD163
FM_225-CITE6	FM_225	VA	NYGC	MG	exAM	exAM_ERN1
FM_225-CITE6	FM_225	VA	NYGC	MG	exAM	exAM_ERN1
FM_225-CITE6	FM_225	VA	NYGC	MG	Adapt	Adapt_TMEM163
FM_225-CITE6	FM_225	VA	NYGC	MG	Adapt	Adapt_AIF1
FM_225-CITE6	FM_225	VA	NYGC	MG	Adapt	Adapt_TMEM163
FM_225-CITE6	FM_225	VA	NYGC	MG	Adapt	Adapt_TMEM163
FM_225-CITE6	FM_225	VA	NYGC	MG	Adapt	Adapt_TMEM163
FM_225-CITE6	FM_225	VA	NYGC	MG	exAM	exAM_ERN1
FM_225-CITE6	FM_225	VA	NYGC	MG	Adapt	Adapt_TMEM163
FM_225-CITE6	FM_225	VA	NYGC	MG	Adapt	Adapt_TMEM163
FM_225-CITE6	FM_225	VA	NYGC	PVM	PVM	PVM_CD163
FM_225-CITE6	FM_225	VA	NYGC	MG	exAM	exAM_ERN1
FM_225-CITE6	FM_225	VA	NYGC	MG	exAM	exAM_ERN1
FM_225-CITE6	FM_225	VA	NYGC	MG	Adapt	Adapt_TMEM163
FM_225-CITE6	FM_225	VA	NYGC	MG	Adapt	Adapt_TMEM163
FM_225-CITE6	FM_225	VA	NYGC	MG	Adapt	Adapt_TMEM163
FM_225-CITE6	FM_225	VA	NYGC	MG	Adapt	Adapt_TMEM163
FM_225-CITE6	FM_225	VA	NYGC	MG	Adapt	Adapt_HSPA1A
FM_225-CITE6	FM_225	VA	NYGC	MG	Adapt	Adapt_TMEM163
FM_225-CITE6	FM_225	VA	NYGC	MG	Adapt	Adapt_HIST
FM_225-CITE6	FM_225	VA	NYGC	MG	Adapt	Adapt_TMEM163
FM_225-CITE6	FM_225	VA	NYGC	MG	Adapt	Adapt_TMEM163
FM_225-CITE6	FM_225	VA	NYGC	MG	Adapt	Adapt_AIF1
FM_225-CITE6	FM_225	VA	NYGC	PVM	PVM	PVM_CD163
FM_225-CITE6	FM_225	VA	NYGC	MG	Adapt	Adapt_TMEM163
FM_225-CITE6	FM_225	VA	NYGC	MG	Adapt	Adapt_TMEM163
FM_225-CITE6	FM_225	VA	NYGC	MG	Adapt	Adapt_TMEM163
FM_225-CITE6	FM_225	VA	NYGC	MG	Adapt	Adapt_TMEM163
FM_225-CITE6	FM_225	VA	NYGC	MG	Adapt	Adapt_TMEM163
FM_225-CITE6	FM_225	VA	NYGC	MG	exAM	exAM_ERN1
FM_225-CITE6	FM_225	VA	NYGC	MG	Adapt	Adapt_TMEM163
FM_225-CITE6	FM_225	VA	NYGC	MG	Adapt	Adapt_TMEM163
FM_225-CITE6	FM_225	VA	NYGC	MG	Adapt	Adapt_HIST
FM_225-CITE6	FM_225	VA	NYGC	MG	Adapt	Adapt_TMEM163
FM_225-CITE6	FM_225	VA	NYGC	MG	Adapt	Adapt_TMEM163
FM_225-CITE6	FM_225	VA	NYGC	MG	Adapt	Adapt_TMEM163
FM_225-CITE6	FM_225	VA	NYGC	MG	Adapt	Adapt_TMEM163
FM_225-CITE6	FM_225	VA	NYGC	MG	Adapt	Adapt_TMEM163
FM_225-CITE6	FM_225	VA	NYGC	MG	Adapt	Adapt_TMEM163
FM_225-CITE6	FM_225	VA	NYGC	MG	Adapt	Adapt_TMEM163
FM_225-CITE6	FM_225	VA	NYGC	MG	Adapt	Adapt_TMEM163
FM_225-CITE6	FM_225	VA	NYGC	MG	Adapt	Adapt_TMEM163
FM_225-CITE6	FM_225	VA	NYGC	MG	Adapt	Adapt_AIF1
FM_225-CITE6	FM_225	VA	NYGC	MG	Adapt	Adapt_HSPA1A
FM_225-CITE6	FM_225	VA	NYGC	MG	exAM	exAM_ERN1
FM_225-CITE6	FM_225	VA	NYGC	MG	Adapt	Adapt_HIST
FM_225-CITE6	FM_225	VA	NYGC	PVM	PVM	PVM_CD163
FM_225-CITE6	FM_225	VA	NYGC	MG	Adapt	Adapt_TMEM163
FM_225-CITE6	FM_225	VA	NYGC	MG	Adapt	Adapt_TMEM163
FM_225-CITE6	FM_225	VA	NYGC	MG	Adapt	Adapt_TMEM163
FM_225-CITE6	FM_225	VA	NYGC	MG	Adapt	Adapt_TMEM163
FM_225-CITE6	FM_225	VA	NYGC	MG	Adapt	Adapt_TMEM163
FM_225-CITE6	FM_225	VA	NYGC	PVM	PVM	PVM_CD163
FM_225-CITE6	FM_225	VA	NYGC	MG	Adapt	Adapt_HSPA1A
FM_225-CITE6	FM_225	VA	NYGC	MG	Adapt	Adapt_TMEM163
FM_225-CITE6	FM_225	VA	NYGC	MG	Adapt	Adapt_TMEM163
FM_225-CITE6	FM_225	VA	NYGC	MG	exAM	exAM_ERN1
FM_225-CITE6	FM_225	VA	NYGC	MG	Homeo	Homeo_FRMD4A
FM_225-CITE6	FM_225	VA	NYGC	MG	ADAM	ADAM_GPNMB
FM_225-CITE6	FM_225	VA	NYGC	MG	Adapt	Adapt_TMEM163
FM_225-CITE6	FM_225	VA	NYGC	MG	Adapt	Adapt_AIF1
FM_225-CITE6	FM_225	VA	NYGC	MG	Adapt	Adapt_TMEM163
FM_225-CITE6	FM_225	VA	NYGC	MG	Adapt	Adapt_TMEM163
FM_225-CITE6	FM_225	VA	NYGC	MG	Adapt	Adapt_TMEM163
FM_225-CITE6	FM_225	VA	NYGC	MG	Adapt	Adapt_TMEM163
FM_225-CITE6	FM_225	VA	NYGC	MG	exAM	exAM_ERN1
FM_225-CITE6	FM_225	VA	NYGC	MG	Adapt	Adapt_TMEM163
FM_225-CITE6	FM_225	VA	NYGC	MG	Adapt	Adapt_TMEM163
FM_225-CITE6	FM_225	VA	NYGC	PVM	PVM	PVM_CD163
FM_225-CITE6	FM_225	VA	NYGC	MG	exAM	exAM_ERN1
FM_225-CITE6	FM_225	VA	NYGC	MG	Adapt	Adapt_TMEM163
FM_225-CITE6	FM_225	VA	NYGC	MG	exAM	exAM_ERN1
FM_225-CITE6	FM_225	VA	NYGC	MG	Adapt	Adapt_TMEM163
FM_225-CITE6	FM_225	VA	NYGC	MG	Adapt	Adapt_TMEM163
FM_225-CITE6	FM_225	VA	NYGC	MG	Adapt	Adapt_TMEM163
FM_225-CITE6	FM_225	VA	NYGC	MG	Adapt	Adapt_HSPA1A
FM_225-CITE6	FM_225	VA	NYGC	MG	Adapt	Adapt_TMEM163
FM_225-CITE6	FM_225	VA	NYGC	MG	Adapt	Adapt_TMEM163
FM_225-CITE6	FM_225	VA	NYGC	MG	Adapt	Adapt_HSPA1A
FM_225-CITE6	FM_225	VA	NYGC	MG	Adapt	Adapt_TMEM163
FM_225-CITE6	FM_225	VA	NYGC	MG	Adapt	Adapt_HSPA1A
FM_225-CITE6	FM_225	VA	NYGC	MG	Adapt	Adapt_HSPA1A
FM_225-CITE6	FM_225	VA	NYGC	MG	Adapt	Adapt_HSPA1A
FM_225-CITE6	FM_225	VA	NYGC	MG	Adapt	Adapt_TMEM163
FM_225-CITE6	FM_225	VA	NYGC	MG	Adapt	Adapt_TMEM163
FM_225-CITE6	FM_225	VA	NYGC	MG	Adapt	Adapt_TMEM163
FM_225-CITE6	FM_225	VA	NYGC	MG	Adapt	Adapt_TMEM163
FM_225-CITE6	FM_225	VA	NYGC	MG	Adapt	Adapt_TMEM163
FM_225-CITE6	FM_225	VA	NYGC	MG	Adapt	Adapt_TMEM163
FM_225-CITE6	FM_225	VA	NYGC	MG	Adapt	Adapt_HSPA1A
FM_225-CITE6	FM_225	VA	NYGC	MG	Adapt	Adapt_TMEM163
FM_225-CITE6	FM_225	VA	NYGC	MG	Adapt	Adapt_TMEM163
FM_225-CITE6	FM_225	VA	NYGC	MG	Adapt	Adapt_TMEM163
FM_225-CITE6	FM_225	VA	NYGC	MG	Adapt	Adapt_TMEM163
FM_225-CITE6	FM_225	VA	NYGC	MG	Adapt	Adapt_HSPA1A
FM_225-CITE6	FM_225	VA	NYGC	MG	exAM	exAM_ERN1
FM_225-CITE6	FM_225	VA	NYGC	MG	exAM	exAM_ERN1
FM_225-CITE6	FM_225	VA	NYGC	MG	exAM	exAM_ERN1
FM_225-CITE6	FM_225	VA	NYGC	MG	Adapt	Adapt_TMEM163
FM_225-CITE6	FM_225	VA	NYGC	MG	Adapt	Adapt_HSPA1A
FM_225-CITE6	FM_225	VA	NYGC	MG	Adapt	Adapt_TMEM163
FM_225-CITE6	FM_225	VA	NYGC	MG	Adapt	Adapt_AIF1
FM_225-CITE6	FM_225	VA	NYGC	MG	exAM	exAM_ERN1
FM_225-CITE6	FM_225	VA	NYGC	MG	Adapt	Adapt_TMEM163
FM_225-CITE6	FM_225	VA	NYGC	MG	Adapt	Adapt_TMEM163
FM_225-CITE6	FM_225	VA	NYGC	MG	Adapt	Adapt_HSPA1A
FM_225-CITE6	FM_225	VA	NYGC	MG	Adapt	Adapt_TMEM163
FM_225-CITE6	FM_225	VA	NYGC	MG	Adapt	Adapt_TMEM163
FM_225-CITE6	FM_225	VA	NYGC	MG	Prolif	Prolif_MKI67
FM_225-CITE6	FM_225	VA	NYGC	MG	Adapt	Adapt_AIF1
FM_225-CITE6	FM_225	VA	NYGC	MG	Adapt	Adapt_TMEM163
FM_225-CITE6	FM_225	VA	NYGC	MG	Adapt	Adapt_TMEM163
FM_225-CITE6	FM_225	VA	NYGC	MG	Adapt	Adapt_TMEM163
FM_225-CITE6	FM_225	VA	NYGC	MG	Adapt	Adapt_TMEM163
FM_225-CITE6	FM_225	VA	NYGC	MG	Adapt	Adapt_TMEM163
FM_225-CITE6	FM_225	VA	NYGC	MG	Adapt	Adapt_TMEM163
FM_225-CITE6	FM_225	VA	NYGC	MG	Adapt	Adapt_TMEM163
FM_225-CITE6	FM_225	VA	NYGC	MG	Adapt	Adapt_HIST
FM_225-CITE6	FM_225	VA	NYGC	MG	Adapt	Adapt_HSPA1A
FM_225-CITE6	FM_225	VA	NYGC	MG	Adapt	Adapt_HSPA1A
FM_225-CITE6	FM_225	VA	NYGC	MG	Adapt	Adapt_TMEM163
FM_225-CITE6	FM_225	VA	NYGC	MG	Adapt	Adapt_TMEM163
FM_225-CITE6	FM_225	VA	NYGC	MG	Adapt	Adapt_HSPA1A
FM_225-CITE6	FM_225	VA	NYGC	MG	Adapt	Adapt_TMEM163
FM_225-CITE6	FM_225	VA	NYGC	MG	Adapt	Adapt_TMEM163
FM_225-CITE6	FM_225	VA	NYGC	MG	Adapt	Adapt_AIF1
FM_225-CITE6	FM_225	VA	NYGC	MG	Adapt	Adapt_TMEM163
FM_225-CITE6	FM_225	VA	NYGC	MG	Adapt	Adapt_TMEM163
FM_225-CITE6	FM_225	VA	NYGC	MG	Adapt	Adapt_TMEM163
FM_225-CITE6	FM_225	VA	NYGC	MG	exAM	exAM_ERN1
FM_225-CITE6	FM_225	VA	NYGC	PVM	PVM	PVM_CD163
FM_225-CITE6	FM_225	VA	NYGC	MG	Adapt	Adapt_TMEM163
FM_225-CITE6	FM_225	VA	NYGC	MG	Adapt	Adapt_TMEM163
FM_225-CITE6	FM_225	VA	NYGC	MG	Adapt	Adapt_TMEM163
FM_225-CITE6	FM_225	VA	NYGC	MG	Adapt	Adapt_TMEM163
FM_225-CITE6	FM_225	VA	NYGC	MG	Adapt	Adapt_TMEM163
FM_225-CITE6	FM_225	VA	NYGC	MG	Adapt	Adapt_TMEM163
FM_225-CITE6	FM_225	VA	NYGC	MG	exAM	exAM_ERN1
FM_225-CITE6	FM_225	VA	NYGC	MG	Adapt	Adapt_TMEM163
FM_225-CITE6	FM_225	VA	NYGC	MG	Adapt	Adapt_HSPA1A
FM_225-CITE6	FM_225	VA	NYGC	MG	Adapt	Adapt_TMEM163
FM_225-CITE6	FM_225	VA	NYGC	MG	Adapt	Adapt_HSPA1A
FM_225-CITE6	FM_225	VA	NYGC	MG	Adapt	Adapt_TMEM163
FM_225-CITE6	FM_225	VA	NYGC	MG	Adapt	Adapt_HIST
FM_225-CITE6	FM_225	VA	NYGC	MG	Adapt	Adapt_TMEM163
FM_225-CITE6	FM_225	VA	NYGC	MG	exAM	exAM_ERN1
FM_225-CITE6	FM_225	VA	NYGC	MG	Adapt	Adapt_TMEM163
FM_225-CITE6	FM_225	VA	NYGC	MG	Adapt	Adapt_TMEM163
FM_225-CITE6	FM_225	VA	NYGC	MG	Adapt	Adapt_TMEM163
FM_225-CITE6	FM_225	VA	NYGC	MG	Adapt	Adapt_TMEM163
FM_225-CITE6	FM_225	VA	NYGC	MG	Adapt	Adapt_TMEM163
FM_225-CITE6	FM_225	VA	NYGC	MG	Adapt	Adapt_TMEM163
FM_225-CITE6	FM_225	VA	NYGC	MG	Adapt	Adapt_TMEM163
FM_225-CITE6	FM_225	VA	NYGC	MG	Adapt	Adapt_TMEM163
FM_225-CITE6	FM_225	VA	NYGC	MG	Adapt	Adapt_AIF1
FM_225-CITE6	FM_225	VA	NYGC	MG	Homeo	Homeo_PICALM
FM_225-CITE6	FM_225	VA	NYGC	MG	Adapt	Adapt_TMEM163
FM_225-CITE6	FM_225	VA	NYGC	MG	Adapt	Adapt_TMEM163
FM_225-CITE6	FM_225	VA	NYGC	MG	Adapt	Adapt_TMEM163
FM_225-CITE6	FM_225	VA	NYGC	MG	Adapt	Adapt_HSPA1A
FM_225-CITE6	FM_225	VA	NYGC	MG	Adapt	Adapt_HSPA1A
FM_225-CITE6	FM_225	VA	NYGC	MG	Adapt	Adapt_TMEM163
FM_225-CITE6	FM_225	VA	NYGC	MG	exAM	exAM_ERN1
FM_225-CITE6	FM_225	VA	NYGC	MG	Adapt	Adapt_TMEM163
FM_225-CITE6	FM_225	VA	NYGC	MG	Adapt	Adapt_TMEM163
FM_225-CITE6	FM_225	VA	NYGC	MG	Adapt	Adapt_TMEM163
FM_225-CITE6	FM_225	VA	NYGC	MG	Adapt	Adapt_TMEM163
FM_225-CITE6	FM_225	VA	NYGC	MG	exAM	exAM_ERN1
FM_225-CITE6	FM_225	VA	NYGC	MG	Adapt	Adapt_TMEM163
FM_225-CITE6	FM_225	VA	NYGC	MG	Adapt	Adapt_HSPA1A
FM_225-CITE6	FM_225	VA	NYGC	MG	Adapt	Adapt_HIST
FM_225-CITE6	FM_225	VA	NYGC	MG	Adapt	Adapt_TMEM163
FM_225-CITE6	FM_225	VA	NYGC	MG	Adapt	Adapt_TMEM163
FM_225-CITE6	FM_225	VA	NYGC	PVM	PVM	PVM_CD163
FM_225-CITE6	FM_225	VA	NYGC	MG	Adapt	Adapt_HSPA1A
FM_225-CITE6	FM_225	VA	NYGC	MG	Adapt	Adapt_HSPA1A
FM_225-CITE6	FM_225	VA	NYGC	MG	Adapt	Adapt_TMEM163
FM_225-CITE6	FM_225	VA	NYGC	MG	Adapt	Adapt_TMEM163
FM_225-CITE6	FM_225	VA	NYGC	MG	Adapt	Adapt_TMEM163
FM_225-CITE6	FM_225	VA	NYGC	MG	Adapt	Adapt_AIF1
FM_225-CITE6	FM_225	VA	NYGC	MG	Adapt	Adapt_TMEM163
FM_225-CITE6	FM_225	VA	NYGC	MG	Adapt	Adapt_TMEM163
FM_225-CITE6	FM_225	VA	NYGC	MG	Adapt	Adapt_HSPA1A
FM_225-CITE6	FM_225	VA	NYGC	MG	Adapt	Adapt_TMEM163
FM_225-CITE6	FM_225	VA	NYGC	MG	Adapt	Adapt_TMEM163
FM_225-CITE6	FM_225	VA	NYGC	MG	Adapt	Adapt_TMEM163
FM_225-CITE6	FM_225	VA	NYGC	MG	Adapt	Adapt_TMEM163
FM_225-CITE6	FM_225	VA	NYGC	MG	exAM	exAM_ERN1
FM_225-CITE6	FM_225	VA	NYGC	MG	Prolif	Prolif_MKI67
FM_225-CITE6	FM_225	VA	NYGC	MG	exAM	exAM_ERN1
FM_225-CITE6	FM_225	VA	NYGC	MG	Adapt	Adapt_AIF1
FM_225-CITE6	FM_225	VA	NYGC	MG	Adapt	Adapt_TMEM163
FM_225-CITE6	FM_225	VA	NYGC	MG	Adapt	Adapt_TMEM163
FM_225-CITE6	FM_225	VA	NYGC	MG	Adapt	Adapt_AIF1
FM_225-CITE6	FM_225	VA	NYGC	MG	Adapt	Adapt_TMEM163
FM_225-CITE6	FM_225	VA	NYGC	MG	Adapt	Adapt_AIF1
FM_225-CITE6	FM_225	VA	NYGC	MG	Adapt	Adapt_TMEM163
FM_225-CITE6	FM_225	VA	NYGC	MG	Adapt	Adapt_TMEM163
FM_225-CITE6	FM_225	VA	NYGC	MG	Adapt	Adapt_TMEM163
FM_225-CITE6	FM_225	VA	NYGC	MG	Adapt	Adapt_AIF1
FM_225-CITE6	FM_225	VA	NYGC	MG	Adapt	Adapt_HIST
FM_225-CITE6	FM_225	VA	NYGC	MG	Adapt	Adapt_TMEM163
FM_225-CITE6	FM_225	VA	NYGC	MG	Adapt	Adapt_HSPA1A
FM_225-CITE6	FM_225	VA	NYGC	MG	Adapt	Adapt_TMEM163
FM_225-CITE6	FM_225	VA	NYGC	MG	Adapt	Adapt_TMEM163
FM_225-CITE6	FM_225	VA	NYGC	MG	Adapt	Adapt_HSPA1A
FM_225-CITE6	FM_225	VA	NYGC	MG	exAM	exAM_ERN1
FM_225-CITE6	FM_225	VA	NYGC	MG	Adapt	Adapt_AIF1
FM_225-CITE6	FM_225	VA	NYGC	MG	Adapt	Adapt_TMEM163
FM_225-CITE6	FM_225	VA	NYGC	MG	Adapt	Adapt_TMEM163
FM_225-CITE6	FM_225	VA	NYGC	MG	exAM	exAM_ERN1
FM_225-CITE6	FM_225	VA	NYGC	MG	exAM	exAM_ERN1
FM_225-CITE6	FM_225	VA	NYGC	MG	Adapt	Adapt_HSPA1A
FM_225-CITE6	FM_225	VA	NYGC	MG	Adapt	Adapt_TMEM163
FM_225-CITE6	FM_225	VA	NYGC	MG	Adapt	Adapt_TMEM163
FM_225-CITE6	FM_225	VA	NYGC	MG	exAM	exAM_ERN1
FM_225-CITE6	FM_225	VA	NYGC	MG	Adapt	Adapt_TMEM163
FM_225-CITE6	FM_225	VA	NYGC	MG	Adapt	Adapt_TMEM163
FM_225-CITE6	FM_225	VA	NYGC	MG	Adapt	Adapt_TMEM163
FM_225-CITE6	FM_225	VA	NYGC	MG	exAM	exAM_ERN1
FM_225-CITE6	FM_225	VA	NYGC	MG	Adapt	Adapt_TMEM163
FM_225-CITE6	FM_225	VA	NYGC	PVM	PVM	PVM_CD163
FM_225-CITE6	FM_225	VA	NYGC	MG	ADAM	ADAM_GPNMB
FM_225-CITE6	FM_225	VA	NYGC	MG	Adapt	Adapt_HSPA1A
FM_225-CITE6	FM_225	VA	NYGC	MG	Adapt	Adapt_TMEM163
FM_225-CITE6	FM_225	VA	NYGC	MG	Adapt	Adapt_TMEM163
FM_225-CITE6	FM_225	VA	NYGC	MG	Adapt	Adapt_TMEM163
FM_225-CITE6	FM_225	VA	NYGC	MG	Adapt	Adapt_TMEM163
FM_225-CITE6	FM_225	VA	NYGC	MG	Adapt	Adapt_TMEM163
FM_225-CITE6	FM_225	VA	NYGC	MG	Adapt	Adapt_HSPA1A
FM_225-CITE6	FM_225	VA	NYGC	MG	exAM	exAM_ERN1
FM_225-CITE6	FM_225	VA	NYGC	MG	Adapt	Adapt_TMEM163
FM_225-CITE6	FM_225	VA	NYGC	MG	Adapt	Adapt_TMEM163
FM_225-CITE6	FM_225	VA	NYGC	MG	Adapt	Adapt_TMEM163
FM_225-CITE6	FM_225	VA	NYGC	MG	Adapt	Adapt_TMEM163
FM_225-CITE6	FM_225	VA	NYGC	MG	exAM	exAM_ERN1
FM_225-CITE6	FM_225	VA	NYGC	MG	exAM	exAM_ERN1
FM_225-CITE6	FM_225	VA	NYGC	MG	Adapt	Adapt_TMEM163
FM_225-CITE6	FM_225	VA	NYGC	MG	Adapt	Adapt_TMEM163
FM_225-CITE6	FM_225	VA	NYGC	MG	Adapt	Adapt_TMEM163
FM_225-CITE6	FM_225	VA	NYGC	MG	Adapt	Adapt_AIF1
FM_225-CITE6	FM_225	VA	NYGC	MG	exAM	exAM_ERN1
FM_225-CITE6	FM_225	VA	NYGC	MG	Adapt	Adapt_AIF1
FM_225-CITE6	FM_225	VA	NYGC	MG	Adapt	Adapt_TMEM163
FM_225-CITE6	FM_225	VA	NYGC	MG	Adapt	Adapt_TMEM163
FM_225-CITE6	FM_225	VA	NYGC	MG	Adapt	Adapt_TMEM163
FM_225-CITE6	FM_225	VA	NYGC	MG	Adapt	Adapt_TMEM163
FM_225-CITE6	FM_225	VA	NYGC	MG	Adapt	Adapt_TMEM163
FM_225-CITE6	FM_225	VA	NYGC	MG	Adapt	Adapt_TMEM163
FM_225-CITE6	FM_225	VA	NYGC	MG	Adapt	Adapt_AIF1
FM_225-CITE6	FM_225	VA	NYGC	MG	Adapt	Adapt_TMEM163
FM_225-CITE6	FM_225	VA	NYGC	MG	Adapt	Adapt_HSPA1A
FM_225-CITE6	FM_225	VA	NYGC	MG	Adapt	Adapt_TMEM163
FM_225-CITE6	FM_225	VA	NYGC	MG	Adapt	Adapt_HSPA1A
FM_225-CITE6	FM_225	VA	NYGC	MG	Homeo	Homeo_PICALM
FM_225-CITE6	FM_225	VA	NYGC	MG	exAM	exAM_ERN1
FM_225-CITE6	FM_225	VA	NYGC	PVM	PVM	PVM_CD163
FM_225-CITE6	FM_225	VA	NYGC	MG	Adapt	Adapt_TMEM163
FM_225-CITE6	FM_225	VA	NYGC	MG	Adapt	Adapt_TMEM163
FM_225-CITE6	FM_225	VA	NYGC	MG	exAM	exAM_ERN1
FM_225-CITE6	FM_225	VA	NYGC	MG	Adapt	Adapt_HSPA1A
FM_225-CITE6	FM_225	VA	NYGC	MG	Adapt	Adapt_TMEM163
FM_225-CITE6	FM_225	VA	NYGC	MG	Adapt	Adapt_TMEM163
FM_225-CITE6	FM_225	VA	NYGC	MG	Adapt	Adapt_HSPA1A
FM_225-CITE6	FM_225	VA	NYGC	MG	Adapt	Adapt_TMEM163
FM_225-CITE6	FM_225	VA	NYGC	PVM	PVM	PVM_CD163
FM_225-CITE6	FM_225	VA	NYGC	MG	Adapt	Adapt_TMEM163
FM_225-CITE6	FM_225	VA	NYGC	MG	Adapt	Adapt_TMEM163
FM_225-CITE6	FM_225	VA	NYGC	MG	Homeo	Homeo_PICALM
FM_225-CITE6	FM_225	VA	NYGC	MG	Adapt	Adapt_TMEM163
FM_225-CITE6	FM_225	VA	NYGC	MG	Adapt	Adapt_TMEM163
FM_225-CITE6	FM_225	VA	NYGC	MG	Adapt	Adapt_TMEM163
FM_225-CITE6	FM_225	VA	NYGC	MG	Adapt	Adapt_HIST
FM_225-CITE6	FM_225	VA	NYGC	MG	Adapt	Adapt_HSPA1A
FM_225-CITE6	FM_225	VA	NYGC	PVM	PVM	PVM_CD163
FM_225-CITE6	FM_225	VA	NYGC	MG	exAM	exAM_ERN1
FM_225-CITE6	FM_225	VA	NYGC	MG	Adapt	Adapt_TMEM163
FM_225-CITE6	FM_225	VA	NYGC	MG	Adapt	Adapt_TMEM163
FM_225-CITE6	FM_225	VA	NYGC	MG	Adapt	Adapt_HSPA1A
FM_225-CITE6	FM_225	VA	NYGC	MG	Adapt	Adapt_TMEM163
FM_225-CITE6	FM_225	VA	NYGC	MG	Adapt	Adapt_HSPA1A
FM_225-CITE6	FM_225	VA	NYGC	PVM	PVM	PVM_CD163
FM_225-CITE6	FM_225	VA	NYGC	MG	exAM	exAM_ERN1
FM_225-CITE6	FM_225	VA	NYGC	MG	Adapt	Adapt_TMEM163
FM_225-CITE6	FM_225	VA	NYGC	MG	Adapt	Adapt_TMEM163
FM_225-CITE6	FM_225	VA	NYGC	MG	Adapt	Adapt_HSPA1A
FM_225-CITE6	FM_225	VA	NYGC	PVM	PVM	PVM_CD163
FM_225-CITE6	FM_225	VA	NYGC	MG	Adapt	Adapt_TMEM163
FM_225-CITE6	FM_225	VA	NYGC	MG	Adapt	Adapt_TMEM163
FM_225-CITE6	FM_225	VA	NYGC	MG	Adapt	Adapt_TMEM163
FM_225-CITE6	FM_225	VA	NYGC	MG	Adapt	Adapt_TMEM163
FM_225-CITE6	FM_225	VA	NYGC	MG	Adapt	Adapt_TMEM163
FM_225-CITE6	FM_225	VA	NYGC	MG	Adapt	Adapt_HSPA1A
FM_225-CITE6	FM_225	VA	NYGC	MG	Adapt	Adapt_HSPA1A
FM_225-CITE6	FM_225	VA	NYGC	MG	Adapt	Adapt_TMEM163
FM_225-CITE6	FM_225	VA	NYGC	MG	Adapt	Adapt_HSPA1A
FM_225-CITE6	FM_225	VA	NYGC	MG	Adapt	Adapt_TMEM163
FM_225-CITE6	FM_225	VA	NYGC	MG	Adapt	Adapt_AIF1
FM_225-CITE6	FM_225	VA	NYGC	PVM	PVM	PVM_CD163
FM_225-CITE6	FM_225	VA	NYGC	MG	Adapt	Adapt_TMEM163
FM_225-CITE6	FM_225	VA	NYGC	MG	Adapt	Adapt_HSPA1A
FM_225-CITE6	FM_225	VA	NYGC	MG	Adapt	Adapt_TMEM163
FM_225-CITE6	FM_225	VA	NYGC	MG	Adapt	Adapt_TMEM163
FM_225-CITE6	FM_225	VA	NYGC	MG	exAM	exAM_ERN1
FM_225-CITE6	FM_225	VA	NYGC	MG	Adapt	Adapt_TMEM163
FM_225-CITE6	FM_225	VA	NYGC	MG	Adapt	Adapt_AIF1
FM_225-CITE6	FM_225	VA	NYGC	MG	Adapt	Adapt_TMEM163
FM_225-CITE6	FM_225	VA	NYGC	MG	exAM	exAM_ERN1
FM_225-CITE6	FM_225	VA	NYGC	MG	Adapt	Adapt_TMEM163
FM_225-CITE6	FM_225	VA	NYGC	MG	Adapt	Adapt_AIF1
FM_225-CITE6	FM_225	VA	NYGC	MG	Adapt	Adapt_TMEM163
FM_225-CITE6	FM_225	VA	NYGC	MG	Adapt	Adapt_TMEM163
FM_225-CITE6	FM_225	VA	NYGC	MG	Adapt	Adapt_TMEM163
FM_225-CITE6	FM_225	VA	NYGC	MG	Adapt	Adapt_TMEM163
FM_225-CITE6	FM_225	VA	NYGC	MG	Adapt	Adapt_TMEM163
FM_225-CITE6	FM_225	VA	NYGC	MG	Adapt	Adapt_TMEM163
FM_225-CITE6	FM_225	VA	NYGC	MG	Adapt	Adapt_TMEM163
FM_225-CITE6	FM_225	VA	NYGC	MG	Adapt	Adapt_TMEM163
FM_225-CITE6	FM_225	VA	NYGC	MG	Adapt	Adapt_TMEM163
FM_225-CITE6	FM_225	VA	NYGC	MG	Adapt	Adapt_HIST
FM_225-CITE6	FM_225	VA	NYGC	MG	Adapt	Adapt_TMEM163
FM_225-CITE6	FM_225	VA	NYGC	MG	Adapt	Adapt_HSPA1A
FM_225-CITE6	FM_225	VA	NYGC	MG	Adapt	Adapt_TMEM163
FM_225-CITE6	FM_225	VA	NYGC	MG	Adapt	Adapt_TMEM163
FM_225-CITE6	FM_225	VA	NYGC	MG	Adapt	Adapt_TMEM163
FM_225-CITE6	FM_225	VA	NYGC	MG	Adapt	Adapt_TMEM163
FM_225-CITE6	FM_225	VA	NYGC	MG	Adapt	Adapt_TMEM163
FM_225-CITE6	FM_225	VA	NYGC	MG	exAM	exAM_ERN1
FM_225-CITE6	FM_225	VA	NYGC	MG	Adapt	Adapt_TMEM163
FM_225-CITE6	FM_225	VA	NYGC	MG	Adapt	Adapt_TMEM163
FM_225-CITE6	FM_225	VA	NYGC	MG	Adapt	Adapt_TMEM163
FM_225-CITE6	FM_225	VA	NYGC	MG	Adapt	Adapt_TMEM163
FM_225-CITE6	FM_225	VA	NYGC	MG	Adapt	Adapt_TMEM163
FM_225-CITE6	FM_225	VA	NYGC	MG	Adapt	Adapt_TMEM163
FM_225-CITE6	FM_225	VA	NYGC	MG	Adapt	Adapt_AIF1
FM_225-CITE6	FM_225	VA	NYGC	MG	Adapt	Adapt_TMEM163
FM_225-CITE6	FM_225	VA	NYGC	MG	Adapt	Adapt_TMEM163
FM_225-CITE6	FM_225	VA	NYGC	MG	Adapt	Adapt_TMEM163
FM_225-CITE6	FM_225	VA	NYGC	MG	Adapt	Adapt_HSPA1A
FM_225-CITE6	FM_225	VA	NYGC	MG	Adapt	Adapt_TMEM163
FM_225-CITE6	FM_225	VA	NYGC	MG	Adapt	Adapt_HSPA1A
FM_225-CITE6	FM_225	VA	NYGC	MG	Adapt	Adapt_AIF1
FM_225-CITE6	FM_225	VA	NYGC	MG	Adapt	Adapt_HSPA1A
FM_225-CITE6	FM_225	VA	NYGC	MG	Adapt	Adapt_TMEM163
FM_225-CITE6	FM_225	VA	NYGC	MG	Adapt	Adapt_TMEM163
FM_225-CITE6	FM_225	VA	NYGC	MG	Adapt	Adapt_TMEM163
FM_225-CITE6	FM_225	VA	NYGC	MG	Adapt	Adapt_HSPA1A
FM_225-CITE6	FM_225	VA	NYGC	MG	Adapt	Adapt_HSPA1A
FM_225-CITE6	FM_225	VA	NYGC	MG	Adapt	Adapt_AIF1
FM_225-CITE6	FM_225	VA	NYGC	MG	exAM	exAM_ERN1
FM_225-CITE6	FM_225	VA	NYGC	MG	Adapt	Adapt_TMEM163
FM_225-CITE6	FM_225	VA	NYGC	MG	Adapt	Adapt_TMEM163
FM_225-CITE6	FM_225	VA	NYGC	MG	exAM	exAM_ERN1
FM_225-CITE6	FM_225	VA	NYGC	MG	Adapt	Adapt_TMEM163
FM_225-CITE6	FM_225	VA	NYGC	MG	exAM	exAM_ERN1
FM_225-CITE6	FM_225	VA	NYGC	MG	Adapt	Adapt_TMEM163
FM_225-CITE6	FM_225	VA	NYGC	MG	Adapt	Adapt_TMEM163
FM_225-CITE6	FM_225	VA	NYGC	MG	Adapt	Adapt_HSPA1A
FM_225-CITE6	FM_225	VA	NYGC	MG	Adapt	Adapt_TMEM163
FM_225-CITE6	FM_225	VA	NYGC	MG	Adapt	Adapt_TMEM163
FM_225-CITE6	FM_225	VA	NYGC	MG	exAM	exAM_ERN1
FM_225-CITE6	FM_225	VA	NYGC	MG	Adapt	Adapt_TMEM163
FM_225-CITE6	FM_225	VA	NYGC	MG	Adapt	Adapt_TMEM163
FM_225-CITE6	FM_225	VA	NYGC	MG	Adapt	Adapt_TMEM163
FM_225-CITE6	FM_225	VA	NYGC	MG	Adapt	Adapt_TMEM163
FM_225-CITE6	FM_225	VA	NYGC	MG	Adapt	Adapt_TMEM163
FM_225-CITE6	FM_225	VA	NYGC	MG	Adapt	Adapt_TMEM163
FM_225-CITE6	FM_225	VA	NYGC	MG	Adapt	Adapt_TMEM163
FM_225-CITE6	FM_225	VA	NYGC	MG	Adapt	Adapt_TMEM163
FM_225-CITE6	FM_225	VA	NYGC	MG	Adapt	Adapt_TMEM163
FM_225-CITE6	FM_225	VA	NYGC	PVM	PVM	PVM_CD163
FM_225-CITE6	FM_225	VA	NYGC	MG	Adapt	Adapt_TMEM163
FM_225-CITE6	FM_225	VA	NYGC	MG	Adapt	Adapt_AIF1
FM_225-CITE6	FM_225	VA	NYGC	MG	Adapt	Adapt_TMEM163
FM_225-CITE6	FM_225	VA	NYGC	MG	exAM	exAM_ERN1
FM_225-CITE6	FM_225	VA	NYGC	MG	Adapt	Adapt_TMEM163
FM_225-CITE6	FM_225	VA	NYGC	MG	Adapt	Adapt_HSPA1A
FM_225-CITE6	FM_225	VA	NYGC	MG	exAM	exAM_ERN1
FM_225-CITE6	FM_225	VA	NYGC	MG	Adapt	Adapt_TMEM163
FM_225-CITE6	FM_225	VA	NYGC	MG	exAM	exAM_ERN1
FM_225-CITE6	FM_225	VA	NYGC	MG	Adapt	Adapt_HIST
FM_225-CITE6	FM_225	VA	NYGC	MG	Adapt	Adapt_HIF1A
FM_225-CITE6	FM_225	VA	NYGC	MG	Adapt	Adapt_HIF1A
FM_225-CITE6	FM_225	VA	NYGC	MG	Adapt	Adapt_TMEM163
FM_225-CITE6	FM_225	VA	NYGC	MG	Adapt	Adapt_TMEM163
FM_225-CITE6	FM_225	VA	NYGC	MG	Adapt	Adapt_TMEM163
FM_225-CITE6	FM_225	VA	NYGC	MG	Adapt	Adapt_TMEM163
FM_225-CITE6	FM_225	VA	NYGC	MG	Adapt	Adapt_TMEM163
FM_225-CITE6	FM_225	VA	NYGC	MG	Adapt	Adapt_TMEM163
FM_225-CITE6	FM_225	VA	NYGC	MG	Adapt	Adapt_AIF1
FM_225-CITE6	FM_225	VA	NYGC	MG	Adapt	Adapt_TMEM163
FM_225-CITE6	FM_225	VA	NYGC	MG	Adapt	Adapt_TMEM163
FM_225-CITE6	FM_225	VA	NYGC	MG	Adapt	Adapt_HSPA1A
FM_225-CITE6	FM_225	VA	NYGC	MG	Adapt	Adapt_TMEM163
FM_225-CITE6	FM_225	VA	NYGC	MG	Adapt	Adapt_TMEM163
FM_225-CITE6	FM_225	VA	NYGC	MG	Adapt	Adapt_TMEM163
FM_225-CITE6	FM_225	VA	NYGC	MG	Adapt	Adapt_TMEM163
FM_225-CITE6	FM_225	VA	NYGC	MG	Adapt	Adapt_TMEM163
FM_225-CITE6	FM_225	VA	NYGC	MG	Adapt	Adapt_TMEM163
FM_225-CITE6	FM_225	VA	NYGC	MG	Adapt	Adapt_TMEM163
FM_225-CITE6	FM_225	VA	NYGC	MG	Adapt	Adapt_TMEM163
FM_225-CITE6	FM_225	VA	NYGC	MG	Adapt	Adapt_TMEM163
FM_225-CITE6	FM_225	VA	NYGC	MG	Adapt	Adapt_TMEM163
FM_225-CITE6	FM_225	VA	NYGC	MG	Adapt	Adapt_TMEM163
FM_225-CITE6	FM_225	VA	NYGC	MG	Adapt	Adapt_TMEM163
FM_225-CITE6	FM_225	VA	NYGC	MG	exAM	exAM_ERN1
FM_225-CITE6	FM_225	VA	NYGC	MG	Adapt	Adapt_TMEM163
FM_225-CITE6	FM_225	VA	NYGC	PVM	PVM	PVM_CD163
FM_225-CITE6	FM_225	VA	NYGC	MG	Adapt	Adapt_TMEM163
FM_225-CITE6	FM_225	VA	NYGC	MG	Adapt	Adapt_TMEM163
FM_225-CITE6	FM_225	VA	NYGC	MG	exAM	exAM_ERN1
FM_225-CITE6	FM_225	VA	NYGC	MG	Adapt	Adapt_HSPA1A
FM_225-CITE6	FM_225	VA	NYGC	MG	exAM	exAM_ERN1
FM_225-CITE6	FM_225	VA	NYGC	MG	Adapt	Adapt_TMEM163
FM_225-CITE6	FM_225	VA	NYGC	MG	Adapt	Adapt_HIF1A
FM_225-CITE6	FM_225	VA	NYGC	MG	Adapt	Adapt_TMEM163
FM_225-CITE6	FM_225	VA	NYGC	MG	Adapt	Adapt_TMEM163
FM_225-CITE6	FM_225	VA	NYGC	MG	Adapt	Adapt_TMEM163
FM_225-CITE6	FM_225	VA	NYGC	MG	exAM	exAM_ERN1
FM_225-CITE6	FM_225	VA	NYGC	MG	Adapt	Adapt_TMEM163
FM_225-CITE6	FM_225	VA	NYGC	MG	Adapt	Adapt_TMEM163
FM_225-CITE6	FM_225	VA	NYGC	MG	Adapt	Adapt_HSPA1A
FM_225-CITE6	FM_225	VA	NYGC	MG	Adapt	Adapt_TMEM163
FM_225-CITE6	FM_225	VA	NYGC	MG	Adapt	Adapt_TMEM163
FM_225-CITE6	FM_225	VA	NYGC	MG	Adapt	Adapt_AIF1
FM_225-CITE6	FM_225	VA	NYGC	MG	Adapt	Adapt_AIF1
FM_225-CITE6	FM_225	VA	NYGC	MG	Adapt	Adapt_TMEM163
FM_225-CITE6	FM_225	VA	NYGC	MG	Adapt	Adapt_TMEM163
FM_225-CITE6	FM_225	VA	NYGC	MG	exAM	exAM_ERN1
FM_225-CITE6	FM_225	VA	NYGC	MG	Adapt	Adapt_TMEM163
FM_225-CITE6	FM_225	VA	NYGC	MG	Adapt	Adapt_TMEM163
FM_225-CITE6	FM_225	VA	NYGC	MG	Adapt	Adapt_TMEM163
FM_225-CITE6	FM_225	VA	NYGC	PVM	PVM	PVM_CD163
FM_225-CITE6	FM_225	VA	NYGC	MG	exAM	exAM_ERN1
FM_225-CITE6	FM_225	VA	NYGC	MG	Adapt	Adapt_TMEM163
FM_225-CITE6	FM_225	VA	NYGC	MG	Adapt	Adapt_TMEM163
FM_225-CITE6	FM_225	VA	NYGC	MG	Adapt	Adapt_TMEM163
FM_225-CITE6	FM_225	VA	NYGC	PVM	PVM	PVM_CD163
FM_225-CITE6	FM_225	VA	NYGC	MG	Adapt	Adapt_TMEM163
FM_225-CITE6	FM_225	VA	NYGC	MG	Adapt	Adapt_AIF1
FM_225-CITE6	FM_225	VA	NYGC	MG	Adapt	Adapt_TMEM163
FM_225-CITE6	FM_225	VA	NYGC	MG	Adapt	Adapt_TMEM163
FM_225-CITE6	FM_225	VA	NYGC	MG	Adapt	Adapt_TMEM163
FM_225-CITE6	FM_225	VA	NYGC	MG	Adapt	Adapt_TMEM163
FM_225-CITE6	FM_225	VA	NYGC	MG	Adapt	Adapt_TMEM163
FM_225-CITE6	FM_225	VA	NYGC	PVM	PVM	PVM_CD163
FM_225-CITE6	FM_225	VA	NYGC	MG	Adapt	Adapt_TMEM163
FM_225-CITE6	FM_225	VA	NYGC	MG	Adapt	Adapt_AIF1
FM_225-CITE6	FM_225	VA	NYGC	MG	Adapt	Adapt_TMEM163
FM_225-CITE6	FM_225	VA	NYGC	MG	Adapt	Adapt_TMEM163
FM_225-CITE6	FM_225	VA	NYGC	PVM	PVM	PVM_CD163
FM_225-CITE6	FM_225	VA	NYGC	MG	Adapt	Adapt_TMEM163
FM_225-CITE6	FM_225	VA	NYGC	MG	Adapt	Adapt_TMEM163
FM_225-CITE6	FM_225	VA	NYGC	MG	Adapt	Adapt_TMEM163
FM_225-CITE6	FM_225	VA	NYGC	MG	exAM	exAM_ERN1
FM_225-CITE6	FM_225	VA	NYGC	MG	exAM	exAM_ERN1
FM_225-CITE6	FM_225	VA	NYGC	MG	Adapt	Adapt_TMEM163
FM_225-CITE6	FM_225	VA	NYGC	MG	Adapt	Adapt_TMEM163
FM_225-CITE6	FM_225	VA	NYGC	MG	Adapt	Adapt_TMEM163
FM_225-CITE6	FM_225	VA	NYGC	MG	Adapt	Adapt_AIF1
FM_225-CITE6	FM_225	VA	NYGC	MG	Adapt	Adapt_TMEM163
FM_225-CITE6	FM_225	VA	NYGC	MG	Adapt	Adapt_HIF1A
FM_225-CITE6	FM_225	VA	NYGC	MG	Homeo	Homeo_FRMD4A
FM_225-CITE6	FM_225	VA	NYGC	MG	Adapt	Adapt_TMEM163
FM_225-CITE6	FM_225	VA	NYGC	MG	Adapt	Adapt_TMEM163
FM_225-CITE6	FM_225	VA	NYGC	PVM	PVM	PVM_CD163
FM_225-CITE6	FM_225	VA	NYGC	MG	Adapt	Adapt_TMEM163
FM_225-CITE6	FM_225	VA	NYGC	MG	Adapt	Adapt_AIF1
FM_225-CITE6	FM_225	VA	NYGC	MG	Adapt	Adapt_HSPA1A
FM_225-CITE6	FM_225	VA	NYGC	MG	Adapt	Adapt_TMEM163
FM_225-CITE6	FM_225	VA	NYGC	MG	exAM	exAM_ERN1
FM_225-CITE6	FM_225	VA	NYGC	MG	Adapt	Adapt_TMEM163
FM_225-CITE6	FM_225	VA	NYGC	MG	exAM	exAM_ERN1
FM_225-CITE6	FM_225	VA	NYGC	MG	Adapt	Adapt_TMEM163
FM_225-CITE6	FM_225	VA	NYGC	MG	Adapt	Adapt_HSPA1A
FM_225-CITE6	FM_225	VA	NYGC	MG	Adapt	Adapt_TMEM163
FM_225-CITE6	FM_225	VA	NYGC	MG	Adapt	Adapt_TMEM163
FM_225-CITE6	FM_225	VA	NYGC	MG	Adapt	Adapt_TMEM163
FM_225-CITE6	FM_225	VA	NYGC	MG	Adapt	Adapt_TMEM163
FM_225-CITE6	FM_225	VA	NYGC	MG	Adapt	Adapt_HSPA1A
FM_225-CITE6	FM_225	VA	NYGC	MG	Adapt	Adapt_TMEM163
FM_225-CITE6	FM_225	VA	NYGC	MG	Adapt	Adapt_TMEM163
FM_225-CITE6	FM_225	VA	NYGC	MG	Adapt	Adapt_TMEM163
FM_225-CITE6	FM_225	VA	NYGC	MG	exAM	exAM_ERN1
FM_225-CITE6	FM_225	VA	NYGC	MG	Adapt	Adapt_TMEM163
FM_225-CITE6	FM_225	VA	NYGC	MG	Adapt	Adapt_TMEM163
FM_225-CITE6	FM_225	VA	NYGC	MG	Adapt	Adapt_TMEM163
FM_225-CITE6	FM_225	VA	NYGC	MG	Adapt	Adapt_TMEM163
FM_225-CITE6	FM_225	VA	NYGC	MG	exAM	exAM_ERN1
FM_225-CITE6	FM_225	VA	NYGC	MG	Adapt	Adapt_TMEM163
FM_225-CITE6	FM_225	VA	NYGC	MG	Adapt	Adapt_HSPA1A
FM_225-CITE6	FM_225	VA	NYGC	MG	exAM	exAM_ERN1
FM_225-CITE6	FM_225	VA	NYGC	MG	Prolif	Prolif_MKI67
FM_225-CITE6	FM_225	VA	NYGC	MG	Adapt	Adapt_TMEM163
FM_225-CITE6	FM_225	VA	NYGC	MG	Adapt	Adapt_TMEM163
FM_225-CITE6	FM_225	VA	NYGC	MG	Adapt	Adapt_HSPA1A
FM_225-CITE6	FM_225	VA	NYGC	MG	Adapt	Adapt_HSPA1A
FM_225-CITE6	FM_225	VA	NYGC	PVM	PVM	PVM_CD163
FM_225-CITE6	FM_225	VA	NYGC	MG	exAM	exAM_ERN1
FM_225-CITE6	FM_225	VA	NYGC	MG	Adapt	Adapt_TMEM163
FM_225-CITE6	FM_225	VA	NYGC	MG	Adapt	Adapt_HSPA1A
FM_225-CITE6	FM_225	VA	NYGC	PVM	PVM	PVM_CD163
FM_225-CITE6	FM_225	VA	NYGC	MG	Adapt	Adapt_TMEM163
FM_225-CITE6	FM_225	VA	NYGC	MG	Adapt	Adapt_TMEM163
FM_225-CITE6	FM_225	VA	NYGC	MG	Adapt	Adapt_HIST
FM_225-CITE6	FM_225	VA	NYGC	PVM	PVM	PVM_CD163
FM_225-CITE6	FM_225	VA	NYGC	MG	Adapt	Adapt_TMEM163
FM_225-CITE6	FM_225	VA	NYGC	MG	Adapt	Adapt_HSPA1A
FM_225-CITE6	FM_225	VA	NYGC	MG	Adapt	Adapt_TMEM163
FM_225-CITE6	FM_225	VA	NYGC	MG	Adapt	Adapt_HIST
FM_225-CITE6	FM_225	VA	NYGC	MG	Adapt	Adapt_TMEM163
FM_225-CITE6	FM_225	VA	NYGC	MG	Adapt	Adapt_HSPA1A
FM_225-CITE6	FM_225	VA	NYGC	MG	exAM	exAM_ERN1
FM_225-CITE6	FM_225	VA	NYGC	MG	Adapt	Adapt_AIF1
FM_225-CITE6	FM_225	VA	NYGC	MG	Adapt	Adapt_TMEM163
FM_225-CITE6	FM_225	VA	NYGC	MG	Adapt	Adapt_TMEM163
FM_225-CITE6	FM_225	VA	NYGC	MG	exAM	exAM_ERN1
FM_225-CITE6	FM_225	VA	NYGC	MG	Adapt	Adapt_TMEM163
FM_225-CITE6	FM_225	VA	NYGC	MG	Adapt	Adapt_TMEM163
FM_225-CITE6	FM_225	VA	NYGC	MG	Adapt	Adapt_TMEM163
FM_225-CITE6	FM_225	VA	NYGC	MG	Adapt	Adapt_TMEM163
FM_225-CITE6	FM_225	VA	NYGC	MG	Adapt	Adapt_TMEM163
FM_225-CITE6	FM_225	VA	NYGC	MG	Adapt	Adapt_HIST
FM_225-CITE6	FM_225	VA	NYGC	MG	Adapt	Adapt_TMEM163
FM_225-CITE6	FM_225	VA	NYGC	MG	exAM	exAM_ERN1
FM_225-CITE6	FM_225	VA	NYGC	MG	Adapt	Adapt_TMEM163
FM_225-CITE6	FM_225	VA	NYGC	MG	Adapt	Adapt_TMEM163
FM_225-CITE6	FM_225	VA	NYGC	MG	Adapt	Adapt_TMEM163
FM_225-CITE6	FM_225	VA	NYGC	MG	Adapt	Adapt_TMEM163
FM_225-CITE6	FM_225	VA	NYGC	MG	Adapt	Adapt_TMEM163
FM_225-CITE6	FM_225	VA	NYGC	MG	Adapt	Adapt_TMEM163
FM_225-CITE6	FM_225	VA	NYGC	MG	Adapt	Adapt_AIF1
FM_225-CITE6	FM_225	VA	NYGC	MG	Adapt	Adapt_TMEM163
FM_225-CITE6	FM_225	VA	NYGC	MG	Adapt	Adapt_TMEM163
FM_225-CITE6	FM_225	VA	NYGC	MG	Adapt	Adapt_TMEM163
FM_225-CITE6	FM_225	VA	NYGC	MG	Adapt	Adapt_TMEM163
FM_225-CITE6	FM_225	VA	NYGC	MG	Adapt	Adapt_HSPA1A
FM_225-CITE6	FM_225	VA	NYGC	MG	exAM	exAM_ERN1
FM_225-CITE6	FM_225	VA	NYGC	MG	Adapt	Adapt_TMEM163
FM_225-CITE6	FM_225	VA	NYGC	MG	exAM	exAM_ERN1
FM_225-CITE6	FM_225	VA	NYGC	MG	Adapt	Adapt_TMEM163
FM_225-CITE6	FM_225	VA	NYGC	MG	Adapt	Adapt_TMEM163
FM_225-CITE6	FM_225	VA	NYGC	MG	Adapt	Adapt_HIST
FM_225-CITE6	FM_225	VA	NYGC	MG	Adapt	Adapt_HSPA1A
FM_225-CITE6	FM_225	VA	NYGC	MG	Adapt	Adapt_TMEM163
FM_225-CITE6	FM_225	VA	NYGC	MG	Adapt	Adapt_TMEM163
FM_225-CITE6	FM_225	VA	NYGC	MG	exAM	exAM_ERN1
FM_225-CITE6	FM_225	VA	NYGC	MG	Adapt	Adapt_TMEM163
FM_225-CITE6	FM_225	VA	NYGC	MG	Adapt	Adapt_TMEM163
FM_225-CITE6	FM_225	VA	NYGC	MG	ADAM	ADAM_GPNMB
FM_225-CITE6	FM_225	VA	NYGC	MG	Adapt	Adapt_TMEM163
FM_225-CITE6	FM_225	VA	NYGC	MG	Adapt	Adapt_TMEM163
FM_225-CITE6	FM_225	VA	NYGC	PVM	PVM	PVM_CD163
FM_225-CITE6	FM_225	VA	NYGC	MG	Adapt	Adapt_TMEM163
FM_225-CITE6	FM_225	VA	NYGC	MG	Adapt	Adapt_HSPA1A
FM_225-CITE6	FM_225	VA	NYGC	MG	Adapt	Adapt_TMEM163
FM_225-CITE6	FM_225	VA	NYGC	MG	Adapt	Adapt_HSPA1A
FM_225-CITE6	FM_225	VA	NYGC	MG	Adapt	Adapt_AIF1
FM_225-CITE6	FM_225	VA	NYGC	MG	Adapt	Adapt_HSPA1A
FM_225-CITE6	FM_225	VA	NYGC	MG	Adapt	Adapt_TMEM163
FM_225-CITE6	FM_225	VA	NYGC	MG	Adapt	Adapt_TMEM163
FM_225-CITE6	FM_225	VA	NYGC	MG	Adapt	Adapt_TMEM163
FM_225-CITE6	FM_225	VA	NYGC	MG	Adapt	Adapt_AIF1
FM_225-CITE6	FM_225	VA	NYGC	MG	Adapt	Adapt_TMEM163
FM_225-CITE6	FM_225	VA	NYGC	MG	Adapt	Adapt_TMEM163
FM_225-CITE6	FM_225	VA	NYGC	MG	Adapt	Adapt_TMEM163
FM_225-CITE6	FM_225	VA	NYGC	MG	Adapt	Adapt_TMEM163
FM_225-CITE6	FM_225	VA	NYGC	MG	Adapt	Adapt_TMEM163
FM_225-CITE6	FM_225	VA	NYGC	MG	Adapt	Adapt_TMEM163
FM_225-CITE6	FM_225	VA	NYGC	MG	Adapt	Adapt_TMEM163
FM_225-CITE6	FM_225	VA	NYGC	MG	Adapt	Adapt_TMEM163
FM_225-CITE6	FM_225	VA	NYGC	MG	Adapt	Adapt_TMEM163
FM_225-CITE6	FM_225	VA	NYGC	MG	Adapt	Adapt_TMEM163
FM_225-CITE6	FM_225	VA	NYGC	MG	Adapt	Adapt_TMEM163
FM_225-CITE6	FM_225	VA	NYGC	MG	Adapt	Adapt_TMEM163
FM_225-CITE6	FM_225	VA	NYGC	MG	Adapt	Adapt_TMEM163
FM_225-CITE6	FM_225	VA	NYGC	MG	Homeo	Homeo_PICALM
FM_225-CITE6	FM_225	VA	NYGC	MG	Adapt	Adapt_TMEM163
FM_225-CITE6	FM_225	VA	NYGC	MG	Homeo	Homeo_PICALM
FM_225-CITE6	FM_225	VA	NYGC	MG	Adapt	Adapt_HIF1A
FM_225-CITE6	FM_225	VA	NYGC	MG	Adapt	Adapt_HSPA1A
FM_225-CITE6	FM_225	VA	NYGC	MG	Adapt	Adapt_TMEM163
FM_225-CITE6	FM_225	VA	NYGC	MG	Adapt	Adapt_TMEM163
FM_225-CITE6	FM_225	VA	NYGC	MG	Adapt	Adapt_HSPA1A
FM_225-CITE6	FM_225	VA	NYGC	MG	Adapt	Adapt_TMEM163
FM_225-CITE6	FM_225	VA	NYGC	MG	Adapt	Adapt_TMEM163
FM_225-CITE6	FM_225	VA	NYGC	MG	Adapt	Adapt_HSPA1A
FM_225-CITE6	FM_225	VA	NYGC	MG	Adapt	Adapt_TMEM163
FM_225-CITE6	FM_225	VA	NYGC	MG	exAM	exAM_ERN1
FM_225-CITE6	FM_225	VA	NYGC	MG	exAM	exAM_ERN1
FM_225-CITE6	FM_225	VA	NYGC	MG	Adapt	Adapt_TMEM163
FM_225-CITE6	FM_225	VA	NYGC	MG	Adapt	Adapt_TMEM163
FM_225-CITE6	FM_225	VA	NYGC	MG	Adapt	Adapt_TMEM163
FM_225-CITE6	FM_225	VA	NYGC	MG	Adapt	Adapt_TMEM163
FM_225-CITE6	FM_225	VA	NYGC	PVM	PVM	PVM_CD163
FM_225-CITE6	FM_225	VA	NYGC	MG	Homeo	Homeo_FRMD4A
FM_225-CITE6	FM_225	VA	NYGC	MG	Adapt	Adapt_TMEM163
FM_225-CITE6	FM_225	VA	NYGC	MG	Adapt	Adapt_TMEM163
FM_225-CITE6	FM_225	VA	NYGC	MG	Adapt	Adapt_AIF1
FM_225-CITE6	FM_225	VA	NYGC	MG	Adapt	Adapt_TMEM163
FM_225-CITE6	FM_225	VA	NYGC	MG	Adapt	Adapt_TMEM163
FM_225-CITE6	FM_225	VA	NYGC	MG	Adapt	Adapt_TMEM163
FM_225-CITE6	FM_225	VA	NYGC	MG	Adapt	Adapt_AIF1
FM_225-CITE6	FM_225	VA	NYGC	MG	Adapt	Adapt_TMEM163
FM_225-CITE6	FM_225	VA	NYGC	MG	Adapt	Adapt_TMEM163
FM_225-CITE6	FM_225	VA	NYGC	MG	Adapt	Adapt_TMEM163
FM_225-CITE6	FM_225	VA	NYGC	MG	Adapt	Adapt_TMEM163
FM_225-CITE6	FM_225	VA	NYGC	MG	Adapt	Adapt_TMEM163
FM_225-CITE6	FM_225	VA	NYGC	MG	Adapt	Adapt_AIF1
FM_225-CITE6	FM_225	VA	NYGC	MG	Adapt	Adapt_TMEM163
FM_225-CITE6	FM_225	VA	NYGC	MG	Adapt	Adapt_AIF1
FM_225-CITE6	FM_225	VA	NYGC	MG	Adapt	Adapt_TMEM163
FM_225-CITE6	FM_225	VA	NYGC	MG	Adapt	Adapt_TMEM163
FM_225-CITE6	FM_225	VA	NYGC	MG	Adapt	Adapt_TMEM163
FM_225-CITE6	FM_225	VA	NYGC	MG	Adapt	Adapt_TMEM163
FM_225-CITE6	FM_225	VA	NYGC	MG	Adapt	Adapt_TMEM163
FM_225-CITE6	FM_225	VA	NYGC	MG	Adapt	Adapt_TMEM163
FM_225-CITE6	FM_225	VA	NYGC	MG	Adapt	Adapt_TMEM163
FM_225-CITE6	FM_225	VA	NYGC	MG	Adapt	Adapt_TMEM163
FM_225-CITE6	FM_225	VA	NYGC	MG	Adapt	Adapt_TMEM163
FM_225-CITE6	FM_225	VA	NYGC	PVM	PVM	PVM_CD163
FM_225-CITE6	FM_225	VA	NYGC	MG	Adapt	Adapt_TMEM163
FM_225-CITE6	FM_225	VA	NYGC	MG	exAM	exAM_ERN1
FM_225-CITE6	FM_225	VA	NYGC	MG	Adapt	Adapt_TMEM163
FM_225-CITE6	FM_225	VA	NYGC	MG	exAM	exAM_ERN1
FM_225-CITE6	FM_225	VA	NYGC	MG	Adapt	Adapt_TMEM163
FM_225-CITE6	FM_225	VA	NYGC	MG	exAM	exAM_ERN1
FM_225-CITE6	FM_225	VA	NYGC	MG	Adapt	Adapt_TMEM163
FM_225-CITE6	FM_225	VA	NYGC	MG	Adapt	Adapt_TMEM163
FM_225-CITE6	FM_225	VA	NYGC	MG	Adapt	Adapt_TMEM163
FM_225-CITE6	FM_225	VA	NYGC	PVM	PVM	PVM_CD163
FM_225-CITE6	FM_225	VA	NYGC	MG	Adapt	Adapt_HIF1A
FM_225-CITE6	FM_225	VA	NYGC	MG	exAM	exAM_ERN1
FM_225-CITE6	FM_225	VA	NYGC	MG	Adapt	Adapt_AIF1
FM_225-CITE6	FM_225	VA	NYGC	MG	Adapt	Adapt_TMEM163
FM_225-CITE6	FM_225	VA	NYGC	MG	Adapt	Adapt_TMEM163
FM_225-CITE6	FM_225	VA	NYGC	MG	Adapt	Adapt_TMEM163
FM_225-CITE6	FM_225	VA	NYGC	MG	Adapt	Adapt_TMEM163
FM_225-CITE6	FM_225	VA	NYGC	MG	Adapt	Adapt_TMEM163
FM_225-CITE6	FM_225	VA	NYGC	MG	Adapt	Adapt_TMEM163
FM_225-CITE6	FM_225	VA	NYGC	MG	Adapt	Adapt_TMEM163
FM_225-CITE6	FM_225	VA	NYGC	MG	Adapt	Adapt_TMEM163
FM_225-CITE6	FM_225	VA	NYGC	MG	Adapt	Adapt_TMEM163
FM_225-CITE6	FM_225	VA	NYGC	MG	Adapt	Adapt_HSPA1A
FM_225-CITE6	FM_225	VA	NYGC	PVM	PVM	PVM_CD163
FM_225-CITE6	FM_225	VA	NYGC	MG	Adapt	Adapt_TMEM163
FM_225-CITE6	FM_225	VA	NYGC	MG	Adapt	Adapt_TMEM163
FM_225-CITE6	FM_225	VA	NYGC	MG	exAM	exAM_ERN1
FM_225-CITE6	FM_225	VA	NYGC	MG	exAM	exAM_ERN1
FM_225-CITE6	FM_225	VA	NYGC	MG	Adapt	Adapt_TMEM163
FM_225-CITE6	FM_225	VA	NYGC	MG	exAM	exAM_ERN1
FM_225-CITE6	FM_225	VA	NYGC	PVM	PVM	PVM_CD163
FM_225-CITE6	FM_225	VA	NYGC	MG	exAM	exAM_ERN1
FM_225-CITE6	FM_225	VA	NYGC	MG	Adapt	Adapt_TMEM163
FM_225-CITE6	FM_225	VA	NYGC	MG	exAM	exAM_ERN1
FM_225-CITE6	FM_225	VA	NYGC	MG	Adapt	Adapt_TMEM163
FM_225-CITE6	FM_225	VA	NYGC	MG	exAM	exAM_ERN1
FM_225-CITE6	FM_225	VA	NYGC	MG	Adapt	Adapt_TMEM163
FM_225-CITE6	FM_225	VA	NYGC	MG	Adapt	Adapt_TMEM163
FM_225-CITE6	FM_225	VA	NYGC	MG	Adapt	Adapt_TMEM163
FM_225-CITE6	FM_225	VA	NYGC	MG	exAM	exAM_ERN1
FM_225-CITE6	FM_225	VA	NYGC	MG	Adapt	Adapt_TMEM163
FM_225-CITE6	FM_225	VA	NYGC	MG	Adapt	Adapt_AIF1
FM_225-CITE6	FM_225	VA	NYGC	MG	Adapt	Adapt_HSPA1A
FM_225-CITE6	FM_225	VA	NYGC	MG	Homeo	Homeo_PICALM
FM_225-CITE6	FM_225	VA	NYGC	MG	Adapt	Adapt_HSPA1A
FM_225-CITE6	FM_225	VA	NYGC	MG	Adapt	Adapt_TMEM163
FM_225-CITE6	FM_225	VA	NYGC	MG	Adapt	Adapt_TMEM163
FM_225-CITE6	FM_225	VA	NYGC	MG	Adapt	Adapt_AIF1
FM_225-CITE6	FM_225	VA	NYGC	MG	Adapt	Adapt_TMEM163
FM_225-CITE6	FM_225	VA	NYGC	MG	Adapt	Adapt_TMEM163
FM_225-CITE6	FM_225	VA	NYGC	MG	Adapt	Adapt_TMEM163
FM_225-CITE6	FM_225	VA	NYGC	MG	Adapt	Adapt_TMEM163
FM_225-CITE6	FM_225	VA	NYGC	MG	Adapt	Adapt_TMEM163
FM_225-CITE6	FM_225	VA	NYGC	MG	Adapt	Adapt_TMEM163
FM_225-CITE6	FM_225	VA	NYGC	MG	Adapt	Adapt_TMEM163
FM_225-CITE6	FM_225	VA	NYGC	MG	Adapt	Adapt_TMEM163
FM_225-CITE6	FM_225	VA	NYGC	MG	Adapt	Adapt_TMEM163
FM_225-CITE6	FM_225	VA	NYGC	MG	Adapt	Adapt_TMEM163
FM_225-CITE6	FM_225	VA	NYGC	MG	Adapt	Adapt_HSPA1A
FM_225-CITE6	FM_225	VA	NYGC	PVM	PVM	PVM_CD163
FM_225-CITE6	FM_225	VA	NYGC	MG	Adapt	Adapt_HSPA1A
FM_225-CITE6	FM_225	VA	NYGC	MG	Adapt	Adapt_HSPA1A
FM_225-CITE6	FM_225	VA	NYGC	MG	Adapt	Adapt_TMEM163
FM_225-CITE6	FM_225	VA	NYGC	MG	Adapt	Adapt_TMEM163
FM_225-CITE6	FM_225	VA	NYGC	MG	Adapt	Adapt_TMEM163
FM_225-CITE6	FM_225	VA	NYGC	MG	Adapt	Adapt_TMEM163
FM_225-CITE6	FM_225	VA	NYGC	MG	Adapt	Adapt_TMEM163
FM_225-CITE6	FM_225	VA	NYGC	MG	Adapt	Adapt_TMEM163
FM_225-CITE6	FM_225	VA	NYGC	MG	Adapt	Adapt_HIST
FM_225-CITE6	FM_225	VA	NYGC	MG	Adapt	Adapt_AIF1
FM_225-CITE6	FM_225	VA	NYGC	MG	Adapt	Adapt_TMEM163
FM_225-CITE6	FM_225	VA	NYGC	MG	Adapt	Adapt_AIF1
FM_225-CITE6	FM_225	VA	NYGC	MG	Adapt	Adapt_TMEM163
FM_225-CITE6	FM_225	VA	NYGC	MG	Adapt	Adapt_TMEM163
FM_225-CITE6	FM_225	VA	NYGC	MG	Adapt	Adapt_AIF1
FM_225-CITE6	FM_225	VA	NYGC	MG	Adapt	Adapt_TMEM163
FM_225-CITE6	FM_225	VA	NYGC	MG	exAM	exAM_ERN1
FM_225-CITE6	FM_225	VA	NYGC	MG	Adapt	Adapt_TMEM163
FM_225-CITE6	FM_225	VA	NYGC	MG	Adapt	Adapt_TMEM163
FM_225-CITE6	FM_225	VA	NYGC	MG	Adapt	Adapt_TMEM163
FM_225-CITE6	FM_225	VA	NYGC	MG	Adapt	Adapt_TMEM163
FM_225-CITE6	FM_225	VA	NYGC	MG	Adapt	Adapt_TMEM163
FM_225-CITE6	FM_225	VA	NYGC	MG	exAM	exAM_ERN1
FM_225-CITE6	FM_225	VA	NYGC	MG	Adapt	Adapt_TMEM163
FM_225-CITE6	FM_225	VA	NYGC	MG	Adapt	Adapt_TMEM163
FM_225-CITE6	FM_225	VA	NYGC	MG	Adapt	Adapt_TMEM163
FM_225-CITE6	FM_225	VA	NYGC	MG	exAM	exAM_ERN1
FM_225-CITE6	FM_225	VA	NYGC	MG	exAM	exAM_ERN1
FM_225-CITE6	FM_225	VA	NYGC	MG	exAM	exAM_ERN1
FM_225-CITE6	FM_225	VA	NYGC	MG	exAM	exAM_ERN1
FM_225-CITE6	FM_225	VA	NYGC	MG	Adapt	Adapt_TMEM163
FM_225-CITE6	FM_225	VA	NYGC	MG	Adapt	Adapt_TMEM163
FM_225-CITE6	FM_225	VA	NYGC	MG	Adapt	Adapt_HSPA1A
FM_225-CITE6	FM_225	VA	NYGC	MG	exAM	exAM_ERN1
FM_225-CITE6	FM_225	VA	NYGC	MG	Adapt	Adapt_TMEM163
FM_225-CITE6	FM_225	VA	NYGC	MG	Adapt	Adapt_TMEM163
FM_225-CITE6	FM_225	VA	NYGC	MG	Adapt	Adapt_TMEM163
FM_225-CITE6	FM_225	VA	NYGC	MG	Adapt	Adapt_TMEM163
FM_225-CITE6	FM_225	VA	NYGC	MG	Adapt	Adapt_AIF1
FM_225-CITE6	FM_225	VA	NYGC	MG	Adapt	Adapt_TMEM163
FM_225-CITE6	FM_225	VA	NYGC	MG	Adapt	Adapt_TMEM163
FM_225-CITE6	FM_225	VA	NYGC	MG	Adapt	Adapt_TMEM163
FM_225-CITE6	FM_225	VA	NYGC	MG	Adapt	Adapt_TMEM163
FM_225-CITE6	FM_225	VA	NYGC	MG	Adapt	Adapt_TMEM163
FM_225-CITE6	FM_225	VA	NYGC	MG	exAM	exAM_ERN1
FM_225-CITE6	FM_225	VA	NYGC	MG	Adapt	Adapt_HSPA1A
FM_225-CITE6	FM_225	VA	NYGC	MG	Adapt	Adapt_TMEM163
FM_225-CITE6	FM_225	VA	NYGC	MG	Adapt	Adapt_HSPA1A
FM_225-CITE6	FM_225	VA	NYGC	MG	Adapt	Adapt_AIF1
FM_225-CITE6	FM_225	VA	NYGC	MG	exAM	exAM_ERN1
FM_225-CITE6	FM_225	VA	NYGC	MG	Adapt	Adapt_TMEM163
FM_225-CITE6	FM_225	VA	NYGC	MG	Adapt	Adapt_HIST
FM_225-CITE6	FM_225	VA	NYGC	MG	Adapt	Adapt_TMEM163
FM_225-CITE6	FM_225	VA	NYGC	MG	Adapt	Adapt_TMEM163
FM_225-CITE6	FM_225	VA	NYGC	MG	Adapt	Adapt_HSPA1A
FM_225-CITE6	FM_225	VA	NYGC	MG	exAM	exAM_ERN1
FM_225-CITE6	FM_225	VA	NYGC	MG	exAM	exAM_ERN1
FM_225-CITE6	FM_225	VA	NYGC	MG	Adapt	Adapt_TMEM163
FM_225-CITE6	FM_225	VA	NYGC	MG	Adapt	Adapt_TMEM163
FM_225-CITE6	FM_225	VA	NYGC	MG	Adapt	Adapt_TMEM163
FM_225-CITE6	FM_225	VA	NYGC	MG	Adapt	Adapt_TMEM163
FM_225-CITE6	FM_225	VA	NYGC	MG	Adapt	Adapt_TMEM163
FM_225-CITE6	FM_225	VA	NYGC	MG	Adapt	Adapt_TMEM163
FM_225-CITE6	FM_225	VA	NYGC	MG	Adapt	Adapt_AIF1
FM_225-CITE6	FM_225	VA	NYGC	MG	Adapt	Adapt_TMEM163
FM_225-CITE6	FM_225	VA	NYGC	MG	Adapt	Adapt_TMEM163
FM_225-CITE6	FM_225	VA	NYGC	PVM	PVM	PVM_CD163
FM_225-CITE6	FM_225	VA	NYGC	MG	exAM	exAM_ERN1
FM_225-CITE6	FM_225	VA	NYGC	MG	Adapt	Adapt_TMEM163
FM_225-CITE6	FM_225	VA	NYGC	MG	Adapt	Adapt_TMEM163
FM_225-CITE6	FM_225	VA	NYGC	MG	Adapt	Adapt_TMEM163
FM_225-CITE6	FM_225	VA	NYGC	MG	Adapt	Adapt_TMEM163
FM_225-CITE6	FM_225	VA	NYGC	MG	Adapt	Adapt_HSPA1A
FM_225-CITE6	FM_225	VA	NYGC	MG	Adapt	Adapt_HSPA1A
FM_225-CITE6	FM_225	VA	NYGC	MG	exAM	exAM_ERN1
FM_225-CITE6	FM_225	VA	NYGC	MG	Adapt	Adapt_TMEM163
FM_225-CITE6	FM_225	VA	NYGC	MG	Adapt	Adapt_TMEM163
FM_225-CITE6	FM_225	VA	NYGC	MG	Adapt	Adapt_TMEM163
FM_225-CITE6	FM_225	VA	NYGC	MG	Adapt	Adapt_TMEM163
FM_225-CITE6	FM_225	VA	NYGC	MG	Adapt	Adapt_TMEM163
FM_225-CITE6	FM_225	VA	NYGC	MG	exAM	exAM_ERN1
FM_225-CITE6	FM_225	VA	NYGC	MG	Adapt	Adapt_TMEM163
FM_225-CITE6	FM_225	VA	NYGC	MG	Adapt	Adapt_TMEM163
FM_225-CITE6	FM_225	VA	NYGC	MG	Adapt	Adapt_TMEM163
FM_225-CITE6	FM_225	VA	NYGC	MG	Adapt	Adapt_TMEM163
FM_225-CITE6	FM_225	VA	NYGC	MG	exAM	exAM_ERN1
FM_225-CITE6	FM_225	VA	NYGC	MG	exAM	exAM_ERN1
FM_225-CITE6	FM_225	VA	NYGC	MG	Adapt	Adapt_TMEM163
FM_225-CITE6	FM_225	VA	NYGC	MG	Adapt	Adapt_TMEM163
FM_225-CITE6	FM_225	VA	NYGC	MG	Adapt	Adapt_TMEM163
FM_225-CITE6	FM_225	VA	NYGC	MG	Adapt	Adapt_TMEM163
FM_225-CITE6	FM_225	VA	NYGC	PVM	PVM	PVM_CD163
FM_225-CITE6	FM_225	VA	NYGC	MG	Adapt	Adapt_AIF1
FM_225-CITE6	FM_225	VA	NYGC	MG	exAM	exAM_ERN1
FM_225-CITE6	FM_225	VA	NYGC	MG	Adapt	Adapt_TMEM163
FM_225-CITE6	FM_225	VA	NYGC	MG	Adapt	Adapt_TMEM163
FM_225-CITE6	FM_225	VA	NYGC	MG	Adapt	Adapt_HIST
FM_225-CITE6	FM_225	VA	NYGC	MG	Adapt	Adapt_TMEM163
FM_225-CITE6	FM_225	VA	NYGC	MG	Adapt	Adapt_TMEM163
FM_225-CITE6	FM_225	VA	NYGC	PVM	PVM	PVM_CD163
FM_225-CITE6	FM_225	VA	NYGC	MG	Adapt	Adapt_TMEM163
FM_225-CITE6	FM_225	VA	NYGC	MG	Adapt	Adapt_TMEM163
FM_225-CITE6	FM_225	VA	NYGC	MG	Adapt	Adapt_TMEM163
FM_225-CITE6	FM_225	VA	NYGC	MG	exAM	exAM_ERN1
FM_225-CITE6	FM_225	VA	NYGC	MG	Adapt	Adapt_HSPA1A
FM_225-CITE6	FM_225	VA	NYGC	MG	Adapt	Adapt_AIF1
FM_225-CITE6	FM_225	VA	NYGC	MG	Adapt	Adapt_TMEM163
FM_225-CITE6	FM_225	VA	NYGC	MG	Adapt	Adapt_HIF1A
FM_225-CITE6	FM_225	VA	NYGC	MG	Adapt	Adapt_TMEM163
FM_225-CITE6	FM_225	VA	NYGC	MG	Adapt	Adapt_TMEM163
FM_225-CITE6	FM_225	VA	NYGC	MG	Adapt	Adapt_TMEM163
FM_225-CITE6	FM_225	VA	NYGC	MG	Adapt	Adapt_TMEM163
FM_225-CITE6	FM_225	VA	NYGC	MG	Adapt	Adapt_TMEM163
FM_225-CITE6	FM_225	VA	NYGC	MG	exAM	exAM_ERN1
FM_225-CITE6	FM_225	VA	NYGC	PVM	PVM	PVM_CD163
FM_225-CITE6	FM_225	VA	NYGC	MG	Adapt	Adapt_TMEM163
FM_225-CITE6	FM_225	VA	NYGC	MG	Adapt	Adapt_TMEM163
FM_225-CITE6	FM_225	VA	NYGC	MG	Adapt	Adapt_TMEM163
FM_225-CITE6	FM_225	VA	NYGC	MG	Adapt	Adapt_TMEM163
FM_225-CITE6	FM_225	VA	NYGC	MG	Adapt	Adapt_AIF1
FM_225-CITE6	FM_225	VA	NYGC	MG	Adapt	Adapt_TMEM163
FM_225-CITE6	FM_225	VA	NYGC	MG	exAM	exAM_ERN1
FM_225-CITE6	FM_225	VA	NYGC	MG	Adapt	Adapt_TMEM163
FM_225-CITE6	FM_225	VA	NYGC	MG	Adapt	Adapt_HSPA1A
FM_225-CITE6	FM_225	VA	NYGC	MG	Adapt	Adapt_AIF1
FM_225-CITE6	FM_225	VA	NYGC	MG	Adapt	Adapt_TMEM163
FM_225-CITE6	FM_225	VA	NYGC	MG	Adapt	Adapt_TMEM163
FM_225-CITE6	FM_225	VA	NYGC	MG	Adapt	Adapt_TMEM163
FM_225-CITE6	FM_225	VA	NYGC	MG	Adapt	Adapt_TMEM163
FM_225-CITE6	FM_225	VA	NYGC	MG	Adapt	Adapt_TMEM163
FM_225-CITE6	FM_225	VA	NYGC	MG	Adapt	Adapt_TMEM163
FM_225-CITE6	FM_225	VA	NYGC	MG	Adapt	Adapt_HIF1A
FM_225-CITE6	FM_225	VA	NYGC	MG	Adapt	Adapt_TMEM163
FM_225-CITE6	FM_225	VA	NYGC	MG	exAM	exAM_ERN1
FM_225-CITE6	FM_225	VA	NYGC	MG	exAM	exAM_ERN1
FM_225-CITE6	FM_225	VA	NYGC	MG	exAM	exAM_ERN1
FM_225-CITE6	FM_225	VA	NYGC	MG	Adapt	Adapt_TMEM163
FM_225-CITE6	FM_225	VA	NYGC	MG	Adapt	Adapt_TMEM163
FM_225-CITE6	FM_225	VA	NYGC	MG	Adapt	Adapt_TMEM163
FM_225-CITE6	FM_225	VA	NYGC	MG	Adapt	Adapt_TMEM163
FM_225-CITE6	FM_225	VA	NYGC	MG	Adapt	Adapt_AIF1
FM_225-CITE6	FM_225	VA	NYGC	MG	Homeo	Homeo_PICALM
FM_225-CITE6	FM_225	VA	NYGC	MG	exAM	exAM_ERN1
FM_225-CITE6	FM_225	VA	NYGC	MG	Adapt	Adapt_HSPA1A
FM_225-CITE6	FM_225	VA	NYGC	MG	Adapt	Adapt_TMEM163
FM_225-CITE6	FM_225	VA	NYGC	MG	Adapt	Adapt_TMEM163
FM_225-CITE6	FM_225	VA	NYGC	MG	Adapt	Adapt_TMEM163
FM_225-CITE6	FM_225	VA	NYGC	MG	Adapt	Adapt_TMEM163
FM_225-CITE6	FM_225	VA	NYGC	MG	Adapt	Adapt_TMEM163
FM_225-CITE6	FM_225	VA	NYGC	MG	Homeo	Homeo_PICALM
FM_225-CITE6	FM_225	VA	NYGC	MG	Adapt	Adapt_HSPA1A
FM_225-CITE6	FM_225	VA	NYGC	PVM	PVM	PVM_CD163
FM_225-CITE6	FM_225	VA	NYGC	MG	Adapt	Adapt_AIF1
FM_225-CITE6	FM_225	VA	NYGC	MG	Adapt	Adapt_TMEM163
FM_225-CITE6	FM_225	VA	NYGC	MG	Adapt	Adapt_TMEM163
FM_225-CITE6	FM_225	VA	NYGC	MG	Adapt	Adapt_AIF1
FM_225-CITE6	FM_225	VA	NYGC	MG	Adapt	Adapt_TMEM163
FM_225-CITE6	FM_225	VA	NYGC	MG	Adapt	Adapt_HIST
FM_225-CITE6	FM_225	VA	NYGC	MG	Adapt	Adapt_TMEM163
FM_225-CITE6	FM_225	VA	NYGC	MG	exAM	exAM_ERN1
FM_225-CITE6	FM_225	VA	NYGC	MG	Adapt	Adapt_TMEM163
FM_225-CITE6	FM_225	VA	NYGC	MG	exAM	exAM_ERN1
FM_225-CITE6	FM_225	VA	NYGC	PVM	PVM	PVM_CD163
FM_225-CITE6	FM_225	VA	NYGC	MG	Adapt	Adapt_TMEM163
FM_225-CITE6	FM_225	VA	NYGC	MG	Adapt	Adapt_TMEM163
FM_225-CITE6	FM_225	VA	NYGC	MG	Adapt	Adapt_HSPA1A
FM_225-CITE6	FM_225	VA	NYGC	MG	Adapt	Adapt_AIF1
FM_225-CITE6	FM_225	VA	NYGC	PVM	PVM	PVM_CD163
FM_225-CITE6	FM_225	VA	NYGC	PVM	PVM	PVM_CD163
FM_225-CITE6	FM_225	VA	NYGC	PVM	PVM	PVM_CD163
FM_225-CITE6	FM_225	VA	NYGC	MG	Adapt	Adapt_AIF1
FM_225-CITE6	FM_225	VA	NYGC	MG	Adapt	Adapt_HSPA1A
FM_225-CITE6	FM_225	VA	NYGC	MG	Adapt	Adapt_TMEM163
FM_225-CITE6	FM_225	VA	NYGC	MG	Adapt	Adapt_TMEM163
FM_225-CITE6	FM_225	VA	NYGC	MG	Adapt	Adapt_TMEM163
FM_225-CITE6	FM_225	VA	NYGC	MG	exAM	exAM_ERN1
FM_225-CITE6	FM_225	VA	NYGC	MG	exAM	exAM_ERN1
FM_225-CITE6	FM_225	VA	NYGC	MG	Adapt	Adapt_AIF1
FM_225-CITE6	FM_225	VA	NYGC	MG	Adapt	Adapt_AIF1
FM_225-CITE6	FM_225	VA	NYGC	MG	Adapt	Adapt_TMEM163
FM_225-CITE6	FM_225	VA	NYGC	MG	Adapt	Adapt_AIF1
FM_225-CITE6	FM_225	VA	NYGC	MG	Adapt	Adapt_TMEM163
FM_225-CITE6	FM_225	VA	NYGC	MG	Adapt	Adapt_TMEM163
FM_225-CITE6	FM_225	VA	NYGC	MG	exAM	exAM_ERN1
FM_225-CITE6	FM_225	VA	NYGC	MG	Adapt	Adapt_TMEM163
FM_225-CITE6	FM_225	VA	NYGC	MG	Adapt	Adapt_TMEM163
FM_225-CITE6	FM_225	VA	NYGC	MG	Adapt	Adapt_TMEM163
FM_225-CITE6	FM_225	VA	NYGC	MG	Adapt	Adapt_AIF1
FM_225-CITE6	FM_225	VA	NYGC	MG	Adapt	Adapt_AIF1
FM_225-CITE6	FM_225	VA	NYGC	MG	Adapt	Adapt_TMEM163
FM_225-CITE6	FM_225	VA	NYGC	MG	Adapt	Adapt_TMEM163
FM_225-CITE6	FM_225	VA	NYGC	MG	Adapt	Adapt_TMEM163
FM_225-CITE6	FM_225	VA	NYGC	MG	exAM	exAM_ERN1
FM_225-CITE6	FM_225	VA	NYGC	MG	Adapt	Adapt_TMEM163
FM_225-CITE6	FM_225	VA	NYGC	MG	Adapt	Adapt_TMEM163
FM_225-CITE6	FM_225	VA	NYGC	MG	Adapt	Adapt_TMEM163
FM_225-CITE6	FM_225	VA	NYGC	MG	Adapt	Adapt_TMEM163
FM_225-CITE6	FM_225	VA	NYGC	MG	Adapt	Adapt_TMEM163
FM_225-CITE6	FM_225	VA	NYGC	MG	Adapt	Adapt_TMEM163
FM_225-CITE6	FM_225	VA	NYGC	MG	Adapt	Adapt_TMEM163
FM_225-CITE6	FM_225	VA	NYGC	MG	Adapt	Adapt_TMEM163
FM_225-CITE6	FM_225	VA	NYGC	MG	Adapt	Adapt_HSPA1A
FM_225-CITE6	FM_225	VA	NYGC	MG	Adapt	Adapt_TMEM163
FM_225-CITE6	FM_225	VA	NYGC	MG	Adapt	Adapt_TMEM163
FM_225-CITE6	FM_225	VA	NYGC	MG	Adapt	Adapt_TMEM163
FM_225-CITE6	FM_225	VA	NYGC	MG	Adapt	Adapt_TMEM163
FM_225-CITE6	FM_225	VA	NYGC	MG	Adapt	Adapt_AIF1
FM_225-CITE6	FM_225	VA	NYGC	MG	Adapt	Adapt_TMEM163
FM_225-CITE6	FM_225	VA	NYGC	MG	Adapt	Adapt_TMEM163
FM_225-CITE6	FM_225	VA	NYGC	MG	exAM	exAM_ERN1
FM_225-CITE6	FM_225	VA	NYGC	MG	Adapt	Adapt_TMEM163
FM_225-CITE6	FM_225	VA	NYGC	MG	Adapt	Adapt_TMEM163
FM_225-CITE6	FM_225	VA	NYGC	MG	Adapt	Adapt_HSPA1A
FM_225-CITE6	FM_225	VA	NYGC	MG	Adapt	Adapt_TMEM163
FM_225-CITE6	FM_225	VA	NYGC	MG	Adapt	Adapt_TMEM163
FM_225-CITE6	FM_225	VA	NYGC	MG	Homeo	Homeo_FRMD4A
FM_225-CITE6	FM_225	VA	NYGC	MG	Adapt	Adapt_TMEM163
FM_225-CITE6	FM_225	VA	NYGC	MG	Adapt	Adapt_TMEM163
FM_225-CITE6	FM_225	VA	NYGC	MG	Adapt	Adapt_HIF1A
FM_225-CITE6	FM_225	VA	NYGC	MG	Adapt	Adapt_TMEM163
FM_225-CITE6	FM_225	VA	NYGC	MG	Adapt	Adapt_AIF1
FM_225-CITE6	FM_225	VA	NYGC	MG	Adapt	Adapt_TMEM163
FM_225-CITE6	FM_225	VA	NYGC	MG	Adapt	Adapt_TMEM163
FM_225-CITE6	FM_225	VA	NYGC	MG	Adapt	Adapt_TMEM163
FM_225-CITE6	FM_225	VA	NYGC	MG	exAM	exAM_ERN1
FM_225-CITE6	FM_225	VA	NYGC	MG	Adapt	Adapt_HSPA1A
FM_225-CITE6	FM_225	VA	NYGC	MG	Adapt	Adapt_TMEM163
FM_225-CITE6	FM_225	VA	NYGC	MG	Adapt	Adapt_TMEM163
FM_225-CITE6	FM_225	VA	NYGC	MG	Adapt	Adapt_TMEM163
FM_225-CITE6	FM_225	VA	NYGC	MG	Adapt	Adapt_TMEM163
FM_225-CITE6	FM_225	VA	NYGC	MG	Adapt	Adapt_TMEM163
FM_225-CITE6	FM_225	VA	NYGC	MG	Adapt	Adapt_TMEM163
FM_225-CITE6	FM_225	VA	NYGC	MG	Homeo	Homeo_PICALM
FM_225-CITE6	FM_225	VA	NYGC	MG	Adapt	Adapt_TMEM163
FM_225-CITE6	FM_225	VA	NYGC	MG	Adapt	Adapt_TMEM163
FM_225-CITE6	FM_225	VA	NYGC	MG	Adapt	Adapt_TMEM163
FM_225-CITE6	FM_225	VA	NYGC	MG	exAM	exAM_ERN1
FM_225-CITE6	FM_225	VA	NYGC	MG	Adapt	Adapt_TMEM163
FM_225-CITE6	FM_225	VA	NYGC	MG	Adapt	Adapt_AIF1
FM_225-CITE6	FM_225	VA	NYGC	MG	Adapt	Adapt_TMEM163
FM_225-CITE6	FM_225	VA	NYGC	MG	Adapt	Adapt_TMEM163
FM_225-CITE6	FM_225	VA	NYGC	MG	Adapt	Adapt_TMEM163
FM_225-CITE6	FM_225	VA	NYGC	MG	Adapt	Adapt_TMEM163
FM_225-CITE6	FM_225	VA	NYGC	MG	Adapt	Adapt_TMEM163
FM_225-CITE6	FM_225	VA	NYGC	MG	exAM	exAM_ERN1
FM_225-CITE6	FM_225	VA	NYGC	MG	Adapt	Adapt_HIF1A
FM_225-CITE6	FM_225	VA	NYGC	MG	Adapt	Adapt_TMEM163
FM_225-CITE6	FM_225	VA	NYGC	MG	Adapt	Adapt_TMEM163
FM_225-CITE6	FM_225	VA	NYGC	MG	Adapt	Adapt_TMEM163
FM_225-CITE6	FM_225	VA	NYGC	MG	Adapt	Adapt_HSPA1A
FM_225-CITE6	FM_225	VA	NYGC	MG	Adapt	Adapt_TMEM163
FM_225-CITE6	FM_225	VA	NYGC	MG	Adapt	Adapt_TMEM163
FM_225-CITE6	FM_225	VA	NYGC	MG	Adapt	Adapt_TMEM163
FM_225-CITE6	FM_225	VA	NYGC	MG	Adapt	Adapt_TMEM163
FM_225-CITE6	FM_225	VA	NYGC	MG	Adapt	Adapt_TMEM163
FM_225-CITE6	FM_225	VA	NYGC	MG	Adapt	Adapt_TMEM163
FM_225-CITE6	FM_225	VA	NYGC	MG	Adapt	Adapt_TMEM163
FM_225-CITE6	FM_225	VA	NYGC	PVM	PVM	PVM_CD163
FM_225-CITE6	FM_225	VA	NYGC	MG	Adapt	Adapt_TMEM163
FM_225-CITE6	FM_225	VA	NYGC	MG	Adapt	Adapt_HSPA1A
FM_225-CITE6	FM_225	VA	NYGC	MG	Adapt	Adapt_TMEM163
FM_225-CITE6	FM_225	VA	NYGC	MG	Adapt	Adapt_TMEM163
FM_225-CITE6	FM_225	VA	NYGC	MG	Adapt	Adapt_TMEM163
FM_225-CITE6	FM_225	VA	NYGC	MG	Adapt	Adapt_TMEM163
FM_225-CITE6	FM_225	VA	NYGC	MG	Adapt	Adapt_TMEM163
FM_225-CITE6	FM_225	VA	NYGC	MG	Adapt	Adapt_TMEM163
FM_225-CITE6	FM_225	VA	NYGC	MG	exAM	exAM_ERN1
FM_225-CITE6	FM_225	VA	NYGC	MG	Adapt	Adapt_TMEM163
FM_225-CITE6	FM_225	VA	NYGC	MG	Adapt	Adapt_AIF1
FM_225-CITE6	FM_225	VA	NYGC	MG	Adapt	Adapt_TMEM163
FM_225-CITE6	FM_225	VA	NYGC	MG	Adapt	Adapt_TMEM163
FM_225-CITE6	FM_225	VA	NYGC	MG	Adapt	Adapt_TMEM163
FM_225-CITE6	FM_225	VA	NYGC	MG	Adapt	Adapt_TMEM163
FM_225-CITE6	FM_225	VA	NYGC	MG	exAM	exAM_ERN1
FM_225-CITE6	FM_225	VA	NYGC	MG	exAM	exAM_ERN1
FM_225-CITE6	FM_225	VA	NYGC	MG	exAM	exAM_ERN1
FM_225-CITE6	FM_225	VA	NYGC	MG	exAM	exAM_ERN1
FM_225-CITE6	FM_225	VA	NYGC	MG	Adapt	Adapt_TMEM163
FM_225-CITE6	FM_225	VA	NYGC	MG	Adapt	Adapt_TMEM163
FM_225-CITE6	FM_225	VA	NYGC	MG	Adapt	Adapt_TMEM163
FM_225-CITE6	FM_225	VA	NYGC	MG	Adapt	Adapt_TMEM163
FM_225-CITE6	FM_225	VA	NYGC	MG	Adapt	Adapt_TMEM163
FM_225-CITE6	FM_225	VA	NYGC	MG	Adapt	Adapt_TMEM163
FM_225-CITE6	FM_225	VA	NYGC	MG	Adapt	Adapt_TMEM163
FM_225-CITE6	FM_225	VA	NYGC	MG	Adapt	Adapt_TMEM163
FM_225-CITE6	FM_225	VA	NYGC	MG	Adapt	Adapt_TMEM163
FM_225-CITE6	FM_225	VA	NYGC	MG	Adapt	Adapt_TMEM163
FM_225-CITE6	FM_225	VA	NYGC	MG	Adapt	Adapt_TMEM163
FM_225-CITE6	FM_225	VA	NYGC	MG	Adapt	Adapt_TMEM163
FM_225-CITE6	FM_225	VA	NYGC	MG	exAM	exAM_ERN1
FM_225-CITE6	FM_225	VA	NYGC	MG	Adapt	Adapt_TMEM163
FM_225-CITE6	FM_225	VA	NYGC	MG	Adapt	Adapt_AIF1
FM_225-CITE6	FM_225	VA	NYGC	PVM	PVM	PVM_CD163
FM_225-CITE6	FM_225	VA	NYGC	PVM	PVM	PVM_CD163
FM_225-CITE6	FM_225	VA	NYGC	MG	Adapt	Adapt_TMEM163
FM_225-CITE6	FM_225	VA	NYGC	PVM	PVM	PVM_CD163
FM_225-CITE6	FM_225	VA	NYGC	MG	Adapt	Adapt_TMEM163
FM_225-CITE6	FM_225	VA	NYGC	MG	Adapt	Adapt_TMEM163
FM_225-CITE6	FM_225	VA	NYGC	MG	Adapt	Adapt_TMEM163
FM_225-CITE6	FM_225	VA	NYGC	MG	Adapt	Adapt_TMEM163
FM_225-CITE6	FM_225	VA	NYGC	MG	Adapt	Adapt_TMEM163
FM_225-CITE6	FM_225	VA	NYGC	MG	Adapt	Adapt_TMEM163
FM_225-CITE6	FM_225	VA	NYGC	PVM	PVM	PVM_CD163
FM_225-CITE6	FM_225	VA	NYGC	MG	Adapt	Adapt_TMEM163
FM_225-CITE6	FM_225	VA	NYGC	MG	Adapt	Adapt_TMEM163
FM_225-CITE6	FM_225	VA	NYGC	MG	exAM	exAM_ERN1
FM_225-CITE6	FM_225	VA	NYGC	MG	exAM	exAM_ERN1
FM_225-CITE6	FM_225	VA	NYGC	MG	exAM	exAM_ERN1
FM_225-CITE6	FM_225	VA	NYGC	MG	Adapt	Adapt_HSPA1A
FM_225-CITE6	FM_225	VA	NYGC	MG	Adapt	Adapt_TMEM163
FM_225-CITE6	FM_225	VA	NYGC	MG	Adapt	Adapt_TMEM163
FM_225-CITE6	FM_225	VA	NYGC	MG	Adapt	Adapt_HSPA1A
FM_225-CITE6	FM_225	VA	NYGC	MG	Adapt	Adapt_TMEM163
FM_225-CITE6	FM_225	VA	NYGC	MG	Adapt	Adapt_TMEM163
FM_225-CITE6	FM_225	VA	NYGC	MG	Adapt	Adapt_TMEM163
FM_225-CITE6	FM_225	VA	NYGC	MG	Adapt	Adapt_TMEM163
FM_225-CITE6	FM_225	VA	NYGC	MG	Adapt	Adapt_TMEM163
FM_225-CITE6	FM_225	VA	NYGC	MG	Adapt	Adapt_TMEM163
FM_225-CITE6	FM_225	VA	NYGC	MG	Adapt	Adapt_TMEM163
FM_225-CITE6	FM_225	VA	NYGC	MG	Adapt	Adapt_TMEM163
FM_225-CITE6	FM_225	VA	NYGC	MG	Adapt	Adapt_CCL3
FM_225-CITE6	FM_225	VA	NYGC	MG	Homeo	Homeo_FRMD4A
FM_225-CITE6	FM_225	VA	NYGC	MG	Adapt	Adapt_AIF1
FM_225-CITE6	FM_225	VA	NYGC	MG	Adapt	Adapt_TMEM163
FM_225-CITE6	FM_225	VA	NYGC	MG	Adapt	Adapt_HIST
FM_225-CITE6	FM_225	VA	NYGC	MG	Adapt	Adapt_TMEM163
FM_225-CITE6	FM_225	VA	NYGC	MG	exAM	exAM_ERN1
FM_225-CITE6	FM_225	VA	NYGC	MG	Adapt	Adapt_TMEM163
FM_225-CITE6	FM_225	VA	NYGC	MG	exAM	exAM_ERN1
FM_225-CITE6	FM_225	VA	NYGC	MG	Adapt	Adapt_TMEM163
FM_225-CITE6	FM_225	VA	NYGC	MG	Adapt	Adapt_TMEM163
FM_225-CITE6	FM_225	VA	NYGC	MG	Adapt	Adapt_AIF1
FM_225-CITE6	FM_225	VA	NYGC	MG	Adapt	Adapt_AIF1
FM_225-CITE6	FM_225	VA	NYGC	MG	exAM	exAM_ERN1
FM_225-CITE6	FM_225	VA	NYGC	MG	Adapt	Adapt_TMEM163
FM_225-CITE6	FM_225	VA	NYGC	MG	Adapt	Adapt_TMEM163
FM_225-CITE6	FM_225	VA	NYGC	MG	exAM	exAM_ERN1
FM_225-CITE6	FM_225	VA	NYGC	MG	exAM	exAM_ERN1
FM_225-CITE6	FM_225	VA	NYGC	MG	Adapt	Adapt_TMEM163
FM_225-CITE6	FM_225	VA	NYGC	MG	Adapt	Adapt_TMEM163
FM_225-CITE6	FM_225	VA	NYGC	MG	Adapt	Adapt_TMEM163
FM_225-CITE6	FM_225	VA	NYGC	MG	Adapt	Adapt_TMEM163
FM_225-CITE6	FM_225	VA	NYGC	MG	Adapt	Adapt_TMEM163
FM_225-CITE6	FM_225	VA	NYGC	MG	Adapt	Adapt_TMEM163
FM_225-CITE6	FM_225	VA	NYGC	MG	Adapt	Adapt_TMEM163
FM_225-CITE6	FM_225	VA	NYGC	MG	Adapt	Adapt_TMEM163
FM_225-CITE6	FM_225	VA	NYGC	MG	Adapt	Adapt_TMEM163
FM_225-CITE6	FM_225	VA	NYGC	MG	Adapt	Adapt_TMEM163
FM_225-CITE6	FM_225	VA	NYGC	MG	Adapt	Adapt_AIF1
FM_225-CITE6	FM_225	VA	NYGC	MG	Adapt	Adapt_TMEM163
FM_225-CITE6	FM_225	VA	NYGC	MG	Adapt	Adapt_TMEM163
FM_225-CITE6	FM_225	VA	NYGC	MG	exAM	exAM_ERN1
FM_225-CITE6	FM_225	VA	NYGC	MG	Adapt	Adapt_TMEM163
FM_225-CITE6	FM_225	VA	NYGC	MG	Adapt	Adapt_TMEM163
FM_225-CITE6	FM_225	VA	NYGC	MG	Adapt	Adapt_AIF1
FM_225-CITE6	FM_225	VA	NYGC	MG	Adapt	Adapt_TMEM163
FM_225-CITE6	FM_225	VA	NYGC	MG	Adapt	Adapt_TMEM163
FM_225-CITE6	FM_225	VA	NYGC	MG	Adapt	Adapt_TMEM163
FM_225-CITE6	FM_225	VA	NYGC	MG	Adapt	Adapt_HIST
FM_225-CITE6	FM_225	VA	NYGC	MG	Adapt	Adapt_TMEM163
FM_225-CITE6	FM_225	VA	NYGC	MG	Adapt	Adapt_AIF1
FM_225-CITE6	FM_225	VA	NYGC	MG	Adapt	Adapt_TMEM163
FM_225-CITE6	FM_225	VA	NYGC	MG	Adapt	Adapt_TMEM163
FM_225-CITE6	FM_225	VA	NYGC	MG	Adapt	Adapt_TMEM163
FM_225-CITE6	FM_225	VA	NYGC	MG	Adapt	Adapt_TMEM163
FM_225-CITE6	FM_225	VA	NYGC	MG	Adapt	Adapt_TMEM163
FM_225-CITE6	FM_225	VA	NYGC	MG	Adapt	Adapt_TMEM163
FM_225-CITE6	FM_225	VA	NYGC	MG	Adapt	Adapt_TMEM163
FM_225-CITE6	FM_225	VA	NYGC	MG	Adapt	Adapt_HSPA1A
FM_225-CITE6	FM_225	VA	NYGC	MG	Adapt	Adapt_TMEM163
FM_225-CITE6	FM_225	VA	NYGC	MG	Adapt	Adapt_TMEM163
FM_225-CITE6	FM_225	VA	NYGC	MG	exAM	exAM_ERN1
FM_225-CITE6	FM_225	VA	NYGC	MG	Adapt	Adapt_TMEM163
FM_225-CITE6	FM_225	VA	NYGC	MG	Adapt	Adapt_TMEM163
FM_225-CITE6	FM_225	VA	NYGC	MG	Adapt	Adapt_TMEM163
FM_225-CITE6	FM_225	VA	NYGC	MG	Adapt	Adapt_AIF1
FM_225-CITE6	FM_225	VA	NYGC	MG	Adapt	Adapt_TMEM163
FM_225-CITE6	FM_225	VA	NYGC	MG	Adapt	Adapt_AIF1
FM_225-CITE6	FM_225	VA	NYGC	MG	Adapt	Adapt_TMEM163
FM_225-CITE6	FM_225	VA	NYGC	MG	Adapt	Adapt_TMEM163
FM_225-CITE6	FM_225	VA	NYGC	MG	Adapt	Adapt_TMEM163
FM_225-CITE6	FM_225	VA	NYGC	MG	Adapt	Adapt_HSPA1A
FM_225-CITE6	FM_225	VA	NYGC	MG	Adapt	Adapt_TMEM163
FM_225-CITE6	FM_225	VA	NYGC	MG	exAM	exAM_ERN1
FM_225-CITE6	FM_225	VA	NYGC	MG	exAM	exAM_ERN1
FM_225-CITE6	FM_225	VA	NYGC	MG	Adapt	Adapt_TMEM163
FM_225-CITE6	FM_225	VA	NYGC	MG	Adapt	Adapt_AIF1
FM_225-CITE6	FM_225	VA	NYGC	MG	Adapt	Adapt_TMEM163
FM_225-CITE6	FM_225	VA	NYGC	MG	Adapt	Adapt_TMEM163
FM_225-CITE6	FM_225	VA	NYGC	MG	Adapt	Adapt_TMEM163
FM_225-CITE6	FM_225	VA	NYGC	MG	Adapt	Adapt_TMEM163
FM_225-CITE6	FM_225	VA	NYGC	MG	Adapt	Adapt_AIF1
FM_225-CITE6	FM_225	VA	NYGC	MG	Adapt	Adapt_TMEM163
FM_225-CITE6	FM_225	VA	NYGC	MG	Adapt	Adapt_TMEM163
FM_225-CITE6	FM_225	VA	NYGC	MG	Adapt	Adapt_TMEM163
FM_225-CITE6	FM_225	VA	NYGC	MG	Adapt	Adapt_AIF1
FM_225-CITE6	FM_225	VA	NYGC	MG	Homeo	Homeo_PICALM
FM_225-CITE6	FM_225	VA	NYGC	PVM	PVM	PVM_CD163
FM_225-CITE6	FM_225	VA	NYGC	MG	Adapt	Adapt_TMEM163
FM_225-CITE6	FM_225	VA	NYGC	MG	Adapt	Adapt_TMEM163
FM_225-CITE6	FM_225	VA	NYGC	MG	Adapt	Adapt_AIF1
FM_225-CITE6	FM_225	VA	NYGC	MG	Adapt	Adapt_TMEM163
FM_225-CITE6	FM_225	VA	NYGC	MG	Adapt	Adapt_HSPA1A
FM_225-CITE6	FM_225	VA	NYGC	MG	Adapt	Adapt_AIF1
FM_225-CITE6	FM_225	VA	NYGC	MG	Adapt	Adapt_TMEM163
FM_225-CITE6	FM_225	VA	NYGC	MG	Adapt	Adapt_TMEM163
FM_225-CITE6	FM_225	VA	NYGC	MG	Adapt	Adapt_TMEM163
FM_225-CITE6	FM_225	VA	NYGC	MG	exAM	exAM_ERN1
FM_225-CITE6	FM_225	VA	NYGC	MG	Adapt	Adapt_TMEM163
FM_225-CITE6	FM_225	VA	NYGC	MG	Adapt	Adapt_TMEM163
FM_225-CITE6	FM_225	VA	NYGC	MG	Adapt	Adapt_AIF1
FM_225-CITE6	FM_225	VA	NYGC	MG	Adapt	Adapt_TMEM163
FM_225-CITE6	FM_225	VA	NYGC	MG	exAM	exAM_ERN1
FM_225-CITE6	FM_225	VA	NYGC	MG	Adapt	Adapt_TMEM163
FM_225-CITE6	FM_225	VA	NYGC	MG	Adapt	Adapt_AIF1
FM_225-CITE6	FM_225	VA	NYGC	MG	Adapt	Adapt_TMEM163
FM_225-CITE6	FM_225	VA	NYGC	MG	Adapt	Adapt_AIF1
FM_225-CITE6	FM_225	VA	NYGC	MG	Adapt	Adapt_TMEM163
FM_225-CITE6	FM_225	VA	NYGC	MG	Adapt	Adapt_TMEM163
FM_225-CITE6	FM_225	VA	NYGC	MG	Adapt	Adapt_AIF1
FM_225-CITE6	FM_225	VA	NYGC	MG	exAM	exAM_ERN1
FM_225-CITE6	FM_225	VA	NYGC	MG	exAM	exAM_ERN1
FM_225-CITE6	FM_225	VA	NYGC	MG	Adapt	Adapt_TMEM163
FM_225-CITE6	FM_225	VA	NYGC	MG	Adapt	Adapt_TMEM163
FM_225-CITE6	FM_225	VA	NYGC	MG	Adapt	Adapt_TMEM163
FM_225-CITE6	FM_225	VA	NYGC	MG	Adapt	Adapt_TMEM163
FM_225-CITE6	FM_225	VA	NYGC	MG	Adapt	Adapt_TMEM163
FM_225-CITE6	FM_225	VA	NYGC	MG	Adapt	Adapt_TMEM163
FM_225-CITE6	FM_225	VA	NYGC	MG	Adapt	Adapt_TMEM163
FM_225-CITE6	FM_225	VA	NYGC	MG	Adapt	Adapt_TMEM163
FM_225-CITE6	FM_225	VA	NYGC	MG	Adapt	Adapt_TMEM163
FM_225-CITE6	FM_225	VA	NYGC	MG	Adapt	Adapt_TMEM163
FM_225-CITE6	FM_225	VA	NYGC	MG	Adapt	Adapt_TMEM163
FM_225-CITE6	FM_225	VA	NYGC	MG	Adapt	Adapt_TMEM163
FM_225-CITE6	FM_225	VA	NYGC	MG	Adapt	Adapt_AIF1
FM_225-CITE6	FM_225	VA	NYGC	MG	Adapt	Adapt_TMEM163
FM_225-CITE6	FM_225	VA	NYGC	MG	exAM	exAM_ERN1
FM_225-CITE6	FM_225	VA	NYGC	MG	Adapt	Adapt_TMEM163
FM_225-CITE6	FM_225	VA	NYGC	MG	Adapt	Adapt_HIF1A
FM_225-CITE6	FM_225	VA	NYGC	MG	Adapt	Adapt_TMEM163
FM_225-CITE6	FM_225	VA	NYGC	MG	Adapt	Adapt_TMEM163
FM_225-CITE6	FM_225	VA	NYGC	MG	Adapt	Adapt_TMEM163
FM_225-CITE6	FM_225	VA	NYGC	MG	Adapt	Adapt_TMEM163
FM_225-CITE6	FM_225	VA	NYGC	PVM	PVM	PVM_CD163
FM_225-CITE6	FM_225	VA	NYGC	MG	Adapt	Adapt_HSPA1A
FM_225-CITE6	FM_225	VA	NYGC	MG	Adapt	Adapt_TMEM163
FM_225-CITE6	FM_225	VA	NYGC	MG	Homeo	Homeo_PICALM
FM_225-CITE6	FM_225	VA	NYGC	MG	Adapt	Adapt_TMEM163
FM_225-CITE6	FM_225	VA	NYGC	MG	Adapt	Adapt_AIF1
FM_225-CITE6	FM_225	VA	NYGC	MG	Adapt	Adapt_TMEM163
FM_225-CITE6	FM_225	VA	NYGC	MG	exAM	exAM_ERN1
FM_225-CITE6	FM_225	VA	NYGC	MG	Adapt	Adapt_TMEM163
FM_225-CITE6	FM_225	VA	NYGC	MG	Adapt	Adapt_TMEM163
FM_225-CITE6	FM_225	VA	NYGC	MG	exAM	exAM_ERN1
FM_225-CITE6	FM_225	VA	NYGC	MG	Adapt	Adapt_TMEM163
FM_225-CITE6	FM_225	VA	NYGC	MG	exAM	exAM_ERN1
FM_225-CITE6	FM_225	VA	NYGC	MG	Adapt	Adapt_AIF1
FM_225-CITE6	FM_225	VA	NYGC	MG	Adapt	Adapt_TMEM163
FM_225-CITE6	FM_225	VA	NYGC	MG	Adapt	Adapt_AIF1
FM_225-CITE6	FM_225	VA	NYGC	MG	Adapt	Adapt_TMEM163
FM_225-CITE6	FM_225	VA	NYGC	MG	Adapt	Adapt_TMEM163
FM_225-CITE6	FM_225	VA	NYGC	MG	Adapt	Adapt_TMEM163
FM_225-CITE6	FM_225	VA	NYGC	PVM	PVM	PVM_CD163
FM_225-CITE6	FM_225	VA	NYGC	MG	Adapt	Adapt_AIF1
FM_225-CITE6	FM_225	VA	NYGC	MG	Adapt	Adapt_TMEM163
FM_225-CITE6	FM_225	VA	NYGC	MG	Homeo	Homeo_PICALM
FM_225-CITE6	FM_225	VA	NYGC	MG	Adapt	Adapt_AIF1
FM_225-CITE6	FM_225	VA	NYGC	MG	Adapt	Adapt_AIF1
FM_225-CITE6	FM_225	VA	NYGC	MG	Adapt	Adapt_HSPA1A
FM_225-CITE6	FM_225	VA	NYGC	MG	Adapt	Adapt_TMEM163
FM_225-CITE6	FM_225	VA	NYGC	MG	Adapt	Adapt_AIF1
FM_225-CITE6	FM_225	VA	NYGC	MG	Adapt	Adapt_TMEM163
FM_225-CITE6	FM_225	VA	NYGC	MG	Adapt	Adapt_AIF1
FM_225-CITE6	FM_225	VA	NYGC	MG	Adapt	Adapt_TMEM163
FM_225-CITE6	FM_225	VA	NYGC	MG	Adapt	Adapt_TMEM163
FM_225-CITE6	FM_225	VA	NYGC	MG	Adapt	Adapt_TMEM163
FM_225-CITE6	FM_225	VA	NYGC	MG	Adapt	Adapt_TMEM163
FM_225-CITE6	FM_225	VA	NYGC	MG	exAM	exAM_ERN1
FM_225-CITE6	FM_225	VA	NYGC	MG	Adapt	Adapt_TMEM163
FM_225-CITE6	FM_225	VA	NYGC	MG	Adapt	Adapt_TMEM163
FM_225-CITE6	FM_225	VA	NYGC	MG	Adapt	Adapt_AIF1
FM_225-CITE6	FM_225	VA	NYGC	MG	Adapt	Adapt_TMEM163
FM_225-CITE6	FM_225	VA	NYGC	PVM	PVM	PVM_CD163
FM_225-CITE6	FM_225	VA	NYGC	MG	Adapt	Adapt_HSPA1A
FM_225-CITE6	FM_225	VA	NYGC	MG	Adapt	Adapt_TMEM163
FM_225-CITE6	FM_225	VA	NYGC	MG	Adapt	Adapt_HSPA1A
FM_225-CITE6	FM_225	VA	NYGC	MG	Adapt	Adapt_TMEM163
FM_225-CITE6	FM_225	VA	NYGC	MG	Adapt	Adapt_HSPA1A
FM_225-CITE6	FM_225	VA	NYGC	MG	Adapt	Adapt_TMEM163
FM_225-CITE6	FM_225	VA	NYGC	MG	exAM	exAM_ERN1
FM_225-CITE6	FM_225	VA	NYGC	MG	Adapt	Adapt_AIF1
FM_225-CITE6	FM_225	VA	NYGC	MG	Adapt	Adapt_TMEM163
FM_225-CITE6	FM_225	VA	NYGC	MG	Adapt	Adapt_TMEM163
FM_225-CITE6	FM_225	VA	NYGC	MG	Adapt	Adapt_AIF1
FM_225-CITE6	FM_225	VA	NYGC	MG	Adapt	Adapt_AIF1
FM_225-CITE6	FM_225	VA	NYGC	PVM	PVM	PVM_CD163
FM_225-CITE6	FM_225	VA	NYGC	MG	Homeo	Homeo_FRMD4A
FM_225-CITE6	FM_225	VA	NYGC	MG	Adapt	Adapt_AIF1
FM_225-CITE6	FM_225	VA	NYGC	MG	Adapt	Adapt_TMEM163
FM_225-CITE6	FM_225	VA	NYGC	MG	Adapt	Adapt_TMEM163
FM_225-CITE6	FM_225	VA	NYGC	MG	Adapt	Adapt_TMEM163
FM_225-CITE6	FM_225	VA	NYGC	PVM	PVM	PVM_CD163
FM_225-CITE6	FM_225	VA	NYGC	MG	Adapt	Adapt_TMEM163
FM_225-CITE6	FM_225	VA	NYGC	MG	Adapt	Adapt_TMEM163
FM_225-CITE6	FM_225	VA	NYGC	PVM	PVM	PVM_CD163
FM_225-CITE6	FM_225	VA	NYGC	PVM	PVM	PVM_CD163
FM_225-CITE6	FM_225	VA	NYGC	MG	Adapt	Adapt_TMEM163
FM_225-CITE7	FM_225	VA	NYGC	MG	Prolif	Prolif_MKI67
FM_225-CITE7	FM_225	VA	NYGC	MG	Prolif	Prolif_MKI67
FM_225-CITE7	FM_225	VA	NYGC	MG	Prolif	Prolif_MKI67
FM_225-CITE7	FM_225	VA	NYGC	MG	Adapt	Adapt_AIF1
FM_225-CITE7	FM_225	VA	NYGC	MG	Adapt	Adapt_AIF1
FM_225-CITE7	FM_225	VA	NYGC	MG	Adapt	Adapt_TMEM163
FM_225-CITE7	FM_225	VA	NYGC	MG	Adapt	Adapt_HSPA1A
FM_225-CITE7	FM_225	VA	NYGC	MG	Prolif	Prolif_MKI67
FM_225-CITE7	FM_225	VA	NYGC	MG	Adapt	Adapt_AIF1
FM_225-CITE7	FM_225	VA	NYGC	MG	Prolif	Prolif_MKI67
FM_225-CITE7	FM_225	VA	NYGC	MG	Adapt	Adapt_TMEM163
FM_225-CITE7	FM_225	VA	NYGC	MG	Adapt	Adapt_AIF1
FM_225-CITE7	FM_225	VA	NYGC	MG	Adapt	Adapt_AIF1
FM_225-CITE7	FM_225	VA	NYGC	MG	Adapt	Adapt_IFI44L
FM_225-CITE7	FM_225	VA	NYGC	MG	Adapt	Adapt_HSPA1A
FM_225-CITE7	FM_225	VA	NYGC	MG	Adapt	Adapt_HSPA1A
FM_225-CITE7	FM_225	VA	NYGC	MG	Adapt	Adapt_AIF1
FM_225-CITE7	FM_225	VA	NYGC	PVM	PVM	PVM_CD163
FM_225-CITE7	FM_225	VA	NYGC	MG	Adapt	Adapt_AIF1
FM_225-CITE7	FM_225	VA	NYGC	MG	Adapt	Adapt_AIF1
FM_225-CITE7	FM_225	VA	NYGC	PVM	PVM	PVM_CD163
FM_225-CITE7	FM_225	VA	NYGC	MG	Adapt	Adapt_TMEM163
FM_225-CITE7	FM_225	VA	NYGC	MG	Adapt	Adapt_AIF1
FM_225-CITE7	FM_225	VA	NYGC	MG	Adapt	Adapt_AIF1
FM_225-CITE7	FM_225	VA	NYGC	MG	Adapt	Adapt_AIF1
FM_225-CITE7	FM_225	VA	NYGC	MG	Prolif	Prolif_MKI67
FM_225-CITE7	FM_225	VA	NYGC	MG	Adapt	Adapt_HIF1A
FM_225-CITE7	FM_225	VA	NYGC	MG	Prolif	Prolif_MKI67
FM_225-CITE7	FM_225	VA	NYGC	MG	Adapt	Adapt_HSPA1A
FM_225-CITE7	FM_225	VA	NYGC	MG	Adapt	Adapt_AIF1
FM_225-CITE7	FM_225	VA	NYGC	MG	Adapt	Adapt_AIF1
FM_225-CITE7	FM_225	VA	NYGC	MG	Adapt	Adapt_AIF1
FM_225-CITE7	FM_225	VA	NYGC	MG	Adapt	Adapt_AIF1
FM_225-CITE7	FM_225	VA	NYGC	MG	Adapt	Adapt_AIF1
FM_225-CITE7	FM_225	VA	NYGC	MG	Adapt	Adapt_AIF1
FM_225-CITE7	FM_225	VA	NYGC	MG	Adapt	Adapt_AIF1
FM_225-CITE7	FM_225	VA	NYGC	MG	Adapt	Adapt_TMEM163
FM_225-CITE7	FM_225	VA	NYGC	MG	Adapt	Adapt_AIF1
FM_225-CITE7	FM_225	VA	NYGC	MG	Prolif	Prolif_MKI67
FM_225-CITE7	FM_225	VA	NYGC	MG	Adapt	Adapt_HIST
FM_225-CITE7	FM_225	VA	NYGC	MG	Adapt	Adapt_AIF1
FM_225-CITE7	FM_225	VA	NYGC	MG	Adapt	Adapt_HSPA1A
FM_225-CITE7	FM_225	VA	NYGC	MG	Adapt	Adapt_AIF1
FM_225-CITE7	FM_225	VA	NYGC	MG	Adapt	Adapt_AIF1
FM_225-CITE7	FM_225	VA	NYGC	PVM	PVM	PVM_CD163
FM_225-CITE7	FM_225	VA	NYGC	MG	Adapt	Adapt_AIF1
FM_225-CITE7	FM_225	VA	NYGC	MG	Prolif	Prolif_MKI67
FM_225-CITE7	FM_225	VA	NYGC	MG	Prolif	Prolif_MKI67
FM_225-CITE7	FM_225	VA	NYGC	MG	Adapt	Adapt_TMEM163
FM_225-CITE7	FM_225	VA	NYGC	MG	Adapt	Adapt_AIF1
FM_225-CITE7	FM_225	VA	NYGC	MG	Adapt	Adapt_TMEM163
FM_225-CITE7	FM_225	VA	NYGC	MG	Adapt	Adapt_TMEM163
FM_225-CITE7	FM_225	VA	NYGC	MG	Adapt	Adapt_HSPA1A
FM_225-CITE7	FM_225	VA	NYGC	MG	Adapt	Adapt_HIST
FM_225-CITE7	FM_225	VA	NYGC	MG	Adapt	Adapt_AIF1
FM_225-CITE7	FM_225	VA	NYGC	MG	Adapt	Adapt_AIF1
FM_225-CITE7	FM_225	VA	NYGC	MG	Adapt	Adapt_TMEM163
FM_225-CITE7	FM_225	VA	NYGC	MG	Adapt	Adapt_AIF1
FM_225-CITE7	FM_225	VA	NYGC	MG	Adapt	Adapt_HSPA1A
FM_225-CITE7	FM_225	VA	NYGC	MG	Adapt	Adapt_HSPA1A
FM_225-CITE7	FM_225	VA	NYGC	MG	Adapt	Adapt_TMEM163
FM_225-CITE7	FM_225	VA	NYGC	MG	Adapt	Adapt_TMEM163
FM_225-CITE7	FM_225	VA	NYGC	MG	Adapt	Adapt_HSPA1A
FM_225-CITE7	FM_225	VA	NYGC	PVM	PVM	PVM_CD163
FM_225-CITE7	FM_225	VA	NYGC	MG	ADAM	ADAM_GPNMB
FM_225-CITE7	FM_225	VA	NYGC	MG	Adapt	Adapt_AIF1
FM_225-CITE7	FM_225	VA	NYGC	MG	Adapt	Adapt_TMEM163
FM_225-CITE7	FM_225	VA	NYGC	MG	Adapt	Adapt_AIF1
FM_225-CITE7	FM_225	VA	NYGC	MG	Adapt	Adapt_HSPA1A
FM_225-CITE7	FM_225	VA	NYGC	MG	Prolif	Prolif_MKI67
FM_225-CITE7	FM_225	VA	NYGC	MG	Adapt	Adapt_TMEM163
FM_225-CITE7	FM_225	VA	NYGC	MG	Adapt	Adapt_AIF1
FM_225-CITE7	FM_225	VA	NYGC	MG	Adapt	Adapt_HIF1A
FM_225-CITE7	FM_225	VA	NYGC	PVM	PVM	PVM_CD163
FM_225-CITE7	FM_225	VA	NYGC	MG	Adapt	Adapt_AIF1
FM_225-CITE7	FM_225	VA	NYGC	MG	Prolif	Prolif_MKI67
FM_225-CITE7	FM_225	VA	NYGC	MG	Adapt	Adapt_AIF1
FM_225-CITE7	FM_225	VA	NYGC	MG	Adapt	Adapt_TMEM163
FM_225-CITE7	FM_225	VA	NYGC	MG	Adapt	Adapt_HSPA1A
FM_225-CITE7	FM_225	VA	NYGC	PVM	PVM	PVM_CD163
FM_225-CITE7	FM_225	VA	NYGC	MG	Adapt	Adapt_AIF1
FM_225-CITE7	FM_225	VA	NYGC	MG	Adapt	Adapt_AIF1
FM_225-CITE7	FM_225	VA	NYGC	MG	Prolif	Prolif_MKI67
FM_225-CITE7	FM_225	VA	NYGC	MG	Adapt	Adapt_HSPA1A
FM_225-CITE7	FM_225	VA	NYGC	MG	Adapt	Adapt_TMEM163
FM_225-CITE7	FM_225	VA	NYGC	MG	ADAM	ADAM_GPNMB
FM_225-CITE7	FM_225	VA	NYGC	MG	Prolif	Prolif_MKI67
FM_225-CITE7	FM_225	VA	NYGC	MG	Adapt	Adapt_AIF1
FM_225-CITE7	FM_225	VA	NYGC	MG	Adapt	Adapt_AIF1
FM_225-CITE7	FM_225	VA	NYGC	MG	Adapt	Adapt_HSPA1A
FM_225-CITE7	FM_225	VA	NYGC	MG	Adapt	Adapt_TMEM163
FM_225-CITE7	FM_225	VA	NYGC	MG	Adapt	Adapt_AIF1
FM_225-CITE7	FM_225	VA	NYGC	MG	Adapt	Adapt_AIF1
FM_225-CITE7	FM_225	VA	NYGC	MG	Adapt	Adapt_AIF1
FM_225-CITE7	FM_225	VA	NYGC	MG	Prolif	Prolif_MKI67
FM_225-CITE7	FM_225	VA	NYGC	PVM	PVM	PVM_CD163
FM_225-CITE7	FM_225	VA	NYGC	PVM	PVM	PVM_CD163
FM_225-CITE7	FM_225	VA	NYGC	MG	Adapt	Adapt_HIF1A
FM_225-CITE7	FM_225	VA	NYGC	MG	Adapt	Adapt_TMEM163
FM_225-CITE7	FM_225	VA	NYGC	PVM	PVM	PVM_CD163
FM_225-CITE7	FM_225	VA	NYGC	MG	Adapt	Adapt_TMEM163
FM_225-CITE7	FM_225	VA	NYGC	PVM	PVM	PVM_CD163
FM_225-CITE7	FM_225	VA	NYGC	MG	Adapt	Adapt_HSPA1A
FM_225-CITE7	FM_225	VA	NYGC	PVM	PVM	PVM_CD163
FM_225-CITE7	FM_225	VA	NYGC	MG	Prolif	Prolif_MKI67
FM_225-CITE7	FM_225	VA	NYGC	PVM	PVM	PVM_CD163
FM_225-CITE7	FM_225	VA	NYGC	MG	Prolif	Prolif_MKI67
FM_225-CITE7	FM_225	VA	NYGC	MG	Adapt	Adapt_AIF1
FM_225-CITE7	FM_225	VA	NYGC	PVM	PVM	PVM_CD163
FM_225-CITE7	FM_225	VA	NYGC	PVM	PVM	PVM_CD163
FM_225-CITE7	FM_225	VA	NYGC	MG	Adapt	Adapt_AIF1
FM_225-CITE7	FM_225	VA	NYGC	MG	Adapt	Adapt_CCL3
FM_225-CITE7	FM_225	VA	NYGC	MG	Adapt	Adapt_TMEM163
FM_225-CITE7	FM_225	VA	NYGC	PVM	PVM	PVM_CD163
FM_225-CITE7	FM_225	VA	NYGC	MG	Adapt	Adapt_TMEM163
FM_225-CITE7	FM_225	VA	NYGC	MG	Adapt	Adapt_AIF1
FM_225-CITE7	FM_225	VA	NYGC	MG	Adapt	Adapt_TMEM163
FM_225-CITE7	FM_225	VA	NYGC	MG	Adapt	Adapt_HSPA1A
FM_225-CITE7	FM_225	VA	NYGC	MG	Adapt	Adapt_AIF1
FM_225-CITE7	FM_225	VA	NYGC	MG	Adapt	Adapt_HSPA1A
FM_225-CITE7	FM_225	VA	NYGC	PVM	PVM	PVM_CD163
FM_225-CITE7	FM_225	VA	NYGC	MG	Adapt	Adapt_TMEM163
FM_225-CITE7	FM_225	VA	NYGC	MG	Adapt	Adapt_TMEM163
FM_225-CITE7	FM_225	VA	NYGC	MG	Adapt	Adapt_AIF1
FM_225-CITE7	FM_225	VA	NYGC	MG	Adapt	Adapt_AIF1
FM_225-CITE7	FM_225	VA	NYGC	MG	Adapt	Adapt_TMEM163
FM_225-CITE7	FM_225	VA	NYGC	MG	Adapt	Adapt_AIF1
FM_225-CITE7	FM_225	VA	NYGC	PVM	PVM	PVM_CD163
FM_225-CITE7	FM_225	VA	NYGC	PVM	PVM	PVM_CD163
FM_225-CITE7	FM_225	VA	NYGC	MG	Prolif	Prolif_MKI67
FM_225-CITE7	FM_225	VA	NYGC	MG	Adapt	Adapt_AIF1
FM_225-CITE7	FM_225	VA	NYGC	MG	Adapt	Adapt_AIF1
FM_225-CITE7	FM_225	VA	NYGC	MG	Adapt	Adapt_AIF1
FM_225-CITE7	FM_225	VA	NYGC	PVM	PVM	PVM_CD163
FM_225-CITE7	FM_225	VA	NYGC	MG	Adapt	Adapt_AIF1
FM_225-CITE7	FM_225	VA	NYGC	PVM	PVM	PVM_CD163
FM_225-CITE7	FM_225	VA	NYGC	MG	Prolif	Prolif_MKI67
FM_225-CITE7	FM_225	VA	NYGC	MG	Adapt	Adapt_HSPA1A
FM_225-CITE7	FM_225	VA	NYGC	MG	Adapt	Adapt_HSPA1A
FM_225-CITE7	FM_225	VA	NYGC	MG	Adapt	Adapt_TMEM163
FM_225-CITE7	FM_225	VA	NYGC	MG	Homeo	Homeo_PICALM
FM_225-CITE7	FM_225	VA	NYGC	MG	Adapt	Adapt_TMEM163
FM_225-CITE7	FM_225	VA	NYGC	MG	Adapt	Adapt_HSPA1A
FM_225-CITE7	FM_225	VA	NYGC	MG	Adapt	Adapt_TMEM163
FM_225-CITE7	FM_225	VA	NYGC	MG	Prolif	Prolif_MKI67
FM_225-CITE7	FM_225	VA	NYGC	MG	Adapt	Adapt_AIF1
FM_225-CITE7	FM_225	VA	NYGC	MG	Adapt	Adapt_TMEM163
FM_225-CITE7	FM_225	VA	NYGC	MG	Adapt	Adapt_AIF1
FM_225-CITE7	FM_225	VA	NYGC	MG	Adapt	Adapt_TMEM163
FM_225-CITE7	FM_225	VA	NYGC	MG	Adapt	Adapt_HSPA1A
FM_225-CITE7	FM_225	VA	NYGC	MG	Adapt	Adapt_HIF1A
FM_225-CITE7	FM_225	VA	NYGC	MG	Adapt	Adapt_AIF1
FM_225-CITE7	FM_225	VA	NYGC	MG	Adapt	Adapt_AIF1
FM_225-CITE7	FM_225	VA	NYGC	MG	Adapt	Adapt_TMEM163
FM_225-CITE7	FM_225	VA	NYGC	PVM	PVM	PVM_CD163
FM_225-CITE7	FM_225	VA	NYGC	PVM	PVM	PVM_CD163
FM_225-CITE7	FM_225	VA	NYGC	PVM	PVM	PVM_CD163
FM_225-CITE7	FM_225	VA	NYGC	PVM	PVM	PVM_CD163
FM_225-CITE7	FM_225	VA	NYGC	MG	Adapt	Adapt_TMEM163
FM_225-CITE7	FM_225	VA	NYGC	MG	Adapt	Adapt_HSPA1A
FM_225-CITE7	FM_225	VA	NYGC	MG	Adapt	Adapt_HIF1A
FM_225-CITE7	FM_225	VA	NYGC	MG	Adapt	Adapt_AIF1
FM_225-CITE7	FM_225	VA	NYGC	MG	ADAM	ADAM_GPNMB
FM_225-CITE7	FM_225	VA	NYGC	MG	Adapt	Adapt_TMEM163
FM_225-CITE7	FM_225	VA	NYGC	MG	Adapt	Adapt_AIF1
FM_225-CITE7	FM_225	VA	NYGC	MG	Adapt	Adapt_HSPA1A
FM_225-CITE7	FM_225	VA	NYGC	PVM	PVM	PVM_CD163
FM_225-CITE7	FM_225	VA	NYGC	PVM	PVM	PVM_CD163
FM_225-CITE7	FM_225	VA	NYGC	MG	Prolif	Prolif_MKI67
FM_225-CITE7	FM_225	VA	NYGC	MG	Adapt	Adapt_AIF1
FM_225-CITE7	FM_225	VA	NYGC	MG	Adapt	Adapt_HSPA1A
FM_225-CITE7	FM_225	VA	NYGC	MG	Adapt	Adapt_HSPA1A
FM_225-CITE7	FM_225	VA	NYGC	MG	Adapt	Adapt_TMEM163
FM_225-CITE7	FM_225	VA	NYGC	MG	Adapt	Adapt_AIF1
FM_225-CITE7	FM_225	VA	NYGC	MG	Adapt	Adapt_TMEM163
FM_225-CITE7	FM_225	VA	NYGC	MG	Adapt	Adapt_TMEM163
FM_225-CITE7	FM_225	VA	NYGC	PVM	PVM	PVM_CD163
FM_225-CITE7	FM_225	VA	NYGC	MG	Adapt	Adapt_HSPA1A
FM_225-CITE7	FM_225	VA	NYGC	PVM	PVM	PVM_CD163
FM_225-CITE7	FM_225	VA	NYGC	MG	Adapt	Adapt_TMEM163
FM_225-CITE7	FM_225	VA	NYGC	MG	Adapt	Adapt_AIF1
FM_225-CITE7	FM_225	VA	NYGC	MG	Adapt	Adapt_AIF1
FM_225-CITE7	FM_225	VA	NYGC	PVM	PVM	PVM_CD163
FM_225-CITE7	FM_225	VA	NYGC	PVM	PVM	PVM_CD163
FM_225-CITE7	FM_225	VA	NYGC	PVM	PVM	PVM_CD163
FM_225-CITE7	FM_225	VA	NYGC	MG	Adapt	Adapt_HSPA1A
FM_225-CITE7	FM_225	VA	NYGC	MG	Adapt	Adapt_HSPA1A
FM_225-CITE7	FM_225	VA	NYGC	MG	Adapt	Adapt_AIF1
FM_225-CITE7	FM_225	VA	NYGC	MG	Adapt	Adapt_HSPA1A
FM_225-CITE7	FM_225	VA	NYGC	MG	Adapt	Adapt_HSPA1A
FM_225-CITE7	FM_225	VA	NYGC	MG	Adapt	Adapt_TMEM163
FM_225-CITE7	FM_225	VA	NYGC	MG	Adapt	Adapt_AIF1
FM_225-CITE7	FM_225	VA	NYGC	MG	Adapt	Adapt_HSPA1A
FM_225-CITE7	FM_225	VA	NYGC	MG	Adapt	Adapt_TMEM163
FM_225-CITE7	FM_225	VA	NYGC	MG	Adapt	Adapt_TMEM163
FM_225-CITE7	FM_225	VA	NYGC	MG	Adapt	Adapt_AIF1
FM_225-CITE7	FM_225	VA	NYGC	MG	Adapt	Adapt_AIF1
FM_225-CITE7	FM_225	VA	NYGC	MG	Adapt	Adapt_AIF1
FM_225-CITE7	FM_225	VA	NYGC	MG	ADAM	ADAM_GPNMB
FM_225-CITE7	FM_225	VA	NYGC	MG	Adapt	Adapt_AIF1
FM_225-CITE7	FM_225	VA	NYGC	MG	Adapt	Adapt_TMEM163
FM_225-CITE7	FM_225	VA	NYGC	MG	Adapt	Adapt_AIF1
FM_225-CITE7	FM_225	VA	NYGC	MG	Adapt	Adapt_HIF1A
FM_225-CITE7	FM_225	VA	NYGC	MG	Adapt	Adapt_AIF1
FM_225-CITE7	FM_225	VA	NYGC	MG	Adapt	Adapt_AIF1
FM_225-CITE7	FM_225	VA	NYGC	MG	Adapt	Adapt_AIF1
FM_225-CITE7	FM_225	VA	NYGC	MG	Adapt	Adapt_AIF1
FM_225-CITE7	FM_225	VA	NYGC	MG	Adapt	Adapt_AIF1
FM_225-CITE7	FM_225	VA	NYGC	MG	Adapt	Adapt_TMEM163
FM_225-CITE7	FM_225	VA	NYGC	MG	Adapt	Adapt_TMEM163
FM_225-CITE7	FM_225	VA	NYGC	MG	Prolif	Prolif_MKI67
FM_225-CITE7	FM_225	VA	NYGC	MG	Adapt	Adapt_HSPA1A
FM_225-CITE7	FM_225	VA	NYGC	PVM	PVM	PVM_CD163
FM_225-CITE7	FM_225	VA	NYGC	PVM	PVM	PVM_CD163
FM_225-CITE7	FM_225	VA	NYGC	MG	Adapt	Adapt_HSPA1A
FM_225-CITE7	FM_225	VA	NYGC	MG	Adapt	Adapt_AIF1
FM_225-CITE7	FM_225	VA	NYGC	PVM	PVM	PVM_CD163
FM_225-CITE7	FM_225	VA	NYGC	MG	Prolif	Prolif_MKI67
FM_225-CITE7	FM_225	VA	NYGC	MG	Adapt	Adapt_TMEM163
FM_225-CITE7	FM_225	VA	NYGC	MG	Adapt	Adapt_TMEM163
FM_225-CITE7	FM_225	VA	NYGC	MG	Adapt	Adapt_TMEM163
FM_225-CITE7	FM_225	VA	NYGC	MG	Adapt	Adapt_HSPA1A
FM_225-CITE7	FM_225	VA	NYGC	MG	Adapt	Adapt_HSPA1A
FM_225-CITE7	FM_225	VA	NYGC	MG	Adapt	Adapt_HSPA1A
FM_225-CITE7	FM_225	VA	NYGC	MG	Adapt	Adapt_TMEM163
FM_225-CITE7	FM_225	VA	NYGC	MG	ADAM	ADAM_GPNMB
FM_225-CITE7	FM_225	VA	NYGC	MG	Adapt	Adapt_TMEM163
FM_225-CITE7	FM_225	VA	NYGC	PVM	PVM	PVM_CD163
FM_225-CITE7	FM_225	VA	NYGC	MG	Adapt	Adapt_AIF1
FM_225-CITE7	FM_225	VA	NYGC	PVM	PVM	PVM_CD163
FM_225-CITE7	FM_225	VA	NYGC	PVM	PVM	PVM_CD163
FM_225-CITE7	FM_225	VA	NYGC	PVM	PVM	PVM_CD163
FM_225-CITE7	FM_225	VA	NYGC	MG	exAM	exAM_ERN1
FM_225-CITE7	FM_225	VA	NYGC	MG	Adapt	Adapt_AIF1
FM_225-CITE7	FM_225	VA	NYGC	MG	Adapt	Adapt_TMEM163
FM_225-CITE7	FM_225	VA	NYGC	PVM	PVM	PVM_CD163
FM_225-CITE7	FM_225	VA	NYGC	MG	Adapt	Adapt_AIF1
FM_225-CITE7	FM_225	VA	NYGC	MG	Adapt	Adapt_HSPA1A
FM_225-CITE7	FM_225	VA	NYGC	PVM	PVM	PVM_CD163
FM_225-CITE7	FM_225	VA	NYGC	MG	Adapt	Adapt_AIF1
FM_225-CITE7	FM_225	VA	NYGC	MG	Adapt	Adapt_HSPA1A
FM_225-CITE7	FM_225	VA	NYGC	MG	Adapt	Adapt_TMEM163
FM_225-CITE7	FM_225	VA	NYGC	MG	Adapt	Adapt_TMEM163
FM_225-CITE7	FM_225	VA	NYGC	MG	Adapt	Adapt_IFI44L
FM_225-CITE7	FM_225	VA	NYGC	MG	Adapt	Adapt_AIF1
FM_225-CITE7	FM_225	VA	NYGC	MG	Adapt	Adapt_TMEM163
FM_225-CITE7	FM_225	VA	NYGC	MG	Adapt	Adapt_AIF1
FM_225-CITE7	FM_225	VA	NYGC	MG	Adapt	Adapt_AIF1
FM_225-CITE7	FM_225	VA	NYGC	MG	Adapt	Adapt_TMEM163
FM_225-CITE7	FM_225	VA	NYGC	MG	Adapt	Adapt_TMEM163
FM_225-CITE7	FM_225	VA	NYGC	MG	Adapt	Adapt_HSPA1A
FM_225-CITE7	FM_225	VA	NYGC	MG	Prolif	Prolif_MKI67
FM_225-CITE7	FM_225	VA	NYGC	MG	Adapt	Adapt_TMEM163
FM_225-CITE7	FM_225	VA	NYGC	MG	Adapt	Adapt_AIF1
FM_225-CITE7	FM_225	VA	NYGC	MG	Adapt	Adapt_TMEM163
FM_225-CITE7	FM_225	VA	NYGC	MG	Adapt	Adapt_TMEM163
FM_225-CITE7	FM_225	VA	NYGC	PVM	PVM	PVM_CD163
FM_225-CITE7	FM_225	VA	NYGC	MG	Adapt	Adapt_TMEM163
FM_225-CITE7	FM_225	VA	NYGC	PVM	PVM	PVM_CD163
FM_225-CITE7	FM_225	VA	NYGC	MG	Adapt	Adapt_AIF1
FM_225-CITE7	FM_225	VA	NYGC	MG	Prolif	Prolif_MKI67
FM_225-CITE7	FM_225	VA	NYGC	MG	Adapt	Adapt_HSPA1A
FM_225-CITE7	FM_225	VA	NYGC	PVM	PVM	PVM_CD163
FM_225-CITE7	FM_225	VA	NYGC	PVM	PVM	PVM_CD163
FM_225-CITE7	FM_225	VA	NYGC	MG	Adapt	Adapt_TMEM163
FM_225-CITE7	FM_225	VA	NYGC	PVM	PVM	PVM_CD163
FM_225-CITE7	FM_225	VA	NYGC	MG	Adapt	Adapt_TMEM163
FM_225-CITE7	FM_225	VA	NYGC	MG	Adapt	Adapt_TMEM163
FM_225-CITE7	FM_225	VA	NYGC	MG	Adapt	Adapt_TMEM163
FM_225-CITE7	FM_225	VA	NYGC	MG	Adapt	Adapt_HSPA1A
FM_225-CITE7	FM_225	VA	NYGC	MG	Adapt	Adapt_HIST
FM_225-CITE7	FM_225	VA	NYGC	MG	Adapt	Adapt_TMEM163
FM_225-CITE7	FM_225	VA	NYGC	MG	Adapt	Adapt_HSPA1A
FM_225-CITE7	FM_225	VA	NYGC	MG	Adapt	Adapt_HIST
FM_225-CITE7	FM_225	VA	NYGC	MG	Adapt	Adapt_TMEM163
FM_225-CITE7	FM_225	VA	NYGC	MG	Adapt	Adapt_HSPA1A
FM_225-CITE7	FM_225	VA	NYGC	MG	Adapt	Adapt_AIF1
FM_225-CITE7	FM_225	VA	NYGC	MG	Adapt	Adapt_HSPA1A
FM_225-CITE7	FM_225	VA	NYGC	PVM	PVM	PVM_CD163
FM_225-CITE7	FM_225	VA	NYGC	MG	Adapt	Adapt_HSPA1A
FM_225-CITE7	FM_225	VA	NYGC	MG	Adapt	Adapt_TMEM163
FM_225-CITE7	FM_225	VA	NYGC	MG	ADAM	ADAM_GPNMB
FM_225-CITE7	FM_225	VA	NYGC	PVM	PVM	PVM_CD163
FM_225-CITE7	FM_225	VA	NYGC	MG	Adapt	Adapt_HSPA1A
FM_225-CITE7	FM_225	VA	NYGC	MG	Adapt	Adapt_HSPA1A
FM_225-CITE7	FM_225	VA	NYGC	MG	Adapt	Adapt_HSPA1A
FM_225-CITE7	FM_225	VA	NYGC	PVM	PVM	PVM_CD163
FM_225-CITE7	FM_225	VA	NYGC	PVM	PVM	PVM_CD163
FM_225-CITE7	FM_225	VA	NYGC	MG	Adapt	Adapt_TMEM163
FM_225-CITE7	FM_225	VA	NYGC	MG	Adapt	Adapt_HSPA1A
FM_225-CITE7	FM_225	VA	NYGC	MG	Adapt	Adapt_TMEM163
FM_225-CITE7	FM_225	VA	NYGC	MG	Adapt	Adapt_TMEM163
FM_225-CITE7	FM_225	VA	NYGC	PVM	PVM	PVM_CD163
FM_225-CITE7	FM_225	VA	NYGC	MG	Adapt	Adapt_AIF1
FM_225-CITE7	FM_225	VA	NYGC	MG	Adapt	Adapt_AIF1
FM_225-CITE7	FM_225	VA	NYGC	MG	Adapt	Adapt_TMEM163
FM_225-CITE7	FM_225	VA	NYGC	MG	exAM	exAM_ERN1
FM_225-CITE7	FM_225	VA	NYGC	MG	Adapt	Adapt_AIF1
FM_225-CITE7	FM_225	VA	NYGC	MG	Adapt	Adapt_HSPA1A
FM_225-CITE7	FM_225	VA	NYGC	MG	Adapt	Adapt_HSPA1A
FM_225-CITE7	FM_225	VA	NYGC	MG	Adapt	Adapt_TMEM163
FM_225-CITE7	FM_225	VA	NYGC	MG	Adapt	Adapt_HSPA1A
FM_225-CITE7	FM_225	VA	NYGC	MG	Adapt	Adapt_TMEM163
FM_225-CITE7	FM_225	VA	NYGC	PVM	PVM	PVM_CD163
FM_225-CITE7	FM_225	VA	NYGC	MG	Adapt	Adapt_AIF1
FM_225-CITE7	FM_225	VA	NYGC	MG	Adapt	Adapt_HSPA1A
FM_225-CITE7	FM_225	VA	NYGC	PVM	PVM	PVM_CD163
FM_225-CITE7	FM_225	VA	NYGC	MG	Adapt	Adapt_TMEM163
FM_225-CITE7	FM_225	VA	NYGC	MG	Adapt	Adapt_HIF1A
FM_225-CITE7	FM_225	VA	NYGC	MG	Adapt	Adapt_TMEM163
FM_225-CITE7	FM_225	VA	NYGC	PVM	PVM	PVM_CD163
FM_225-CITE7	FM_225	VA	NYGC	MG	Adapt	Adapt_TMEM163
FM_225-CITE7	FM_225	VA	NYGC	MG	Adapt	Adapt_AIF1
FM_225-CITE7	FM_225	VA	NYGC	MG	Adapt	Adapt_AIF1
FM_225-CITE7	FM_225	VA	NYGC	PVM	PVM	PVM_CD163
FM_225-CITE7	FM_225	VA	NYGC	MG	Adapt	Adapt_TMEM163
FM_225-CITE7	FM_225	VA	NYGC	MG	Adapt	Adapt_HSPA1A
FM_225-CITE7	FM_225	VA	NYGC	PVM	PVM	PVM_CD163
FM_225-CITE7	FM_225	VA	NYGC	MG	Adapt	Adapt_AIF1
FM_225-CITE7	FM_225	VA	NYGC	MG	Adapt	Adapt_HSPA1A
FM_225-CITE7	FM_225	VA	NYGC	PVM	PVM	PVM_CD163
FM_225-CITE7	FM_225	VA	NYGC	MG	Prolif	Prolif_MKI67
FM_225-CITE7	FM_225	VA	NYGC	MG	Adapt	Adapt_TMEM163
FM_225-CITE7	FM_225	VA	NYGC	MG	Adapt	Adapt_TMEM163
FM_225-CITE7	FM_225	VA	NYGC	PVM	PVM	PVM_CD163
FM_225-CITE7	FM_225	VA	NYGC	MG	Adapt	Adapt_TMEM163
FM_225-CITE7	FM_225	VA	NYGC	MG	Adapt	Adapt_HSPA1A
FM_225-CITE7	FM_225	VA	NYGC	PVM	PVM	PVM_CD163
FM_225-CITE7	FM_225	VA	NYGC	MG	Adapt	Adapt_TMEM163
FM_225-CITE7	FM_225	VA	NYGC	MG	Adapt	Adapt_TMEM163
FM_225-CITE7	FM_225	VA	NYGC	MG	Adapt	Adapt_TMEM163
FM_225-CITE7	FM_225	VA	NYGC	MG	Adapt	Adapt_AIF1
FM_225-CITE7	FM_225	VA	NYGC	MG	Adapt	Adapt_TMEM163
FM_225-CITE7	FM_225	VA	NYGC	MG	Adapt	Adapt_HSPA1A
FM_225-CITE7	FM_225	VA	NYGC	MG	Adapt	Adapt_TMEM163
FM_225-CITE7	FM_225	VA	NYGC	MG	Adapt	Adapt_TMEM163
FM_225-CITE7	FM_225	VA	NYGC	MG	Adapt	Adapt_AIF1
FM_225-CITE7	FM_225	VA	NYGC	MG	Adapt	Adapt_HSPA1A
FM_225-CITE7	FM_225	VA	NYGC	MG	Adapt	Adapt_TMEM163
FM_225-CITE7	FM_225	VA	NYGC	MG	Adapt	Adapt_TMEM163
FM_225-CITE7	FM_225	VA	NYGC	MG	Adapt	Adapt_HSPA1A
FM_225-CITE7	FM_225	VA	NYGC	PVM	PVM	PVM_CD163
FM_225-CITE7	FM_225	VA	NYGC	MG	Adapt	Adapt_HSPA1A
FM_225-CITE7	FM_225	VA	NYGC	PVM	PVM	PVM_CD163
FM_225-CITE7	FM_225	VA	NYGC	PVM	PVM	PVM_CD163
FM_225-CITE7	FM_225	VA	NYGC	PVM	PVM	PVM_CD163
FM_225-CITE7	FM_225	VA	NYGC	MG	Adapt	Adapt_TMEM163
FM_225-CITE7	FM_225	VA	NYGC	MG	Adapt	Adapt_TMEM163
FM_225-CITE7	FM_225	VA	NYGC	MG	Adapt	Adapt_TMEM163
FM_225-CITE7	FM_225	VA	NYGC	MG	Prolif	Prolif_MKI67
FM_225-CITE7	FM_225	VA	NYGC	MG	Adapt	Adapt_TMEM163
FM_225-CITE7	FM_225	VA	NYGC	MG	Adapt	Adapt_TMEM163
FM_225-CITE7	FM_225	VA	NYGC	MG	Adapt	Adapt_TMEM163
FM_225-CITE7	FM_225	VA	NYGC	MG	Adapt	Adapt_HSPA1A
FM_225-CITE7	FM_225	VA	NYGC	MG	Adapt	Adapt_TMEM163
FM_225-CITE7	FM_225	VA	NYGC	MG	Prolif	Prolif_MKI67
FM_225-CITE7	FM_225	VA	NYGC	MG	Adapt	Adapt_HSPA1A
FM_225-CITE7	FM_225	VA	NYGC	MG	Adapt	Adapt_HSPA1A
FM_225-CITE7	FM_225	VA	NYGC	MG	Adapt	Adapt_TMEM163
FM_225-CITE7	FM_225	VA	NYGC	MG	Adapt	Adapt_HSPA1A
FM_225-CITE7	FM_225	VA	NYGC	MG	Adapt	Adapt_TMEM163
FM_225-CITE7	FM_225	VA	NYGC	MG	Adapt	Adapt_TMEM163
FM_225-CITE7	FM_225	VA	NYGC	MG	Adapt	Adapt_TMEM163
FM_225-CITE7	FM_225	VA	NYGC	MG	Prolif	Prolif_MKI67
FM_225-CITE7	FM_225	VA	NYGC	PVM	PVM	PVM_CD163
FM_225-CITE7	FM_225	VA	NYGC	MG	Adapt	Adapt_HSPA1A
FM_225-CITE7	FM_225	VA	NYGC	MG	Adapt	Adapt_TMEM163
FM_225-CITE7	FM_225	VA	NYGC	MG	Adapt	Adapt_TMEM163
FM_225-CITE7	FM_225	VA	NYGC	MG	Adapt	Adapt_TMEM163
FM_225-CITE7	FM_225	VA	NYGC	MG	Adapt	Adapt_TMEM163
FM_225-CITE7	FM_225	VA	NYGC	MG	Adapt	Adapt_HSPA1A
FM_225-CITE7	FM_225	VA	NYGC	PVM	PVM	PVM_CD163
FM_225-CITE7	FM_225	VA	NYGC	PVM	PVM	PVM_CD163
FM_225-CITE7	FM_225	VA	NYGC	MG	Adapt	Adapt_TMEM163
FM_225-CITE7	FM_225	VA	NYGC	MG	Adapt	Adapt_TMEM163
FM_225-CITE7	FM_225	VA	NYGC	MG	Adapt	Adapt_TMEM163
FM_225-CITE7	FM_225	VA	NYGC	MG	Adapt	Adapt_HSPA1A
FM_225-CITE7	FM_225	VA	NYGC	MG	Adapt	Adapt_TMEM163
FM_225-CITE7	FM_225	VA	NYGC	MG	Adapt	Adapt_HSPA1A
FM_225-CITE7	FM_225	VA	NYGC	MG	Adapt	Adapt_TMEM163
FM_225-CITE7	FM_225	VA	NYGC	MG	Adapt	Adapt_HSPA1A
FM_225-CITE7	FM_225	VA	NYGC	MG	Adapt	Adapt_TMEM163
FM_225-CITE7	FM_225	VA	NYGC	MG	Adapt	Adapt_HSPA1A
FM_225-CITE7	FM_225	VA	NYGC	PVM	PVM	PVM_CD163
FM_225-CITE7	FM_225	VA	NYGC	MG	Adapt	Adapt_TMEM163
FM_225-CITE7	FM_225	VA	NYGC	MG	Adapt	Adapt_TMEM163
FM_225-CITE7	FM_225	VA	NYGC	MG	Adapt	Adapt_HSPA1A
FM_225-CITE7	FM_225	VA	NYGC	PVM	PVM	PVM_CD163
FM_225-CITE7	FM_225	VA	NYGC	PVM	PVM	PVM_CD163
FM_225-CITE7	FM_225	VA	NYGC	MG	Adapt	Adapt_HSPA1A
FM_225-CITE7	FM_225	VA	NYGC	MG	Adapt	Adapt_HSPA1A
FM_225-CITE7	FM_225	VA	NYGC	PVM	PVM	PVM_CD163
FM_225-CITE7	FM_225	VA	NYGC	MG	Adapt	Adapt_AIF1
FM_225-CITE7	FM_225	VA	NYGC	MG	ADAM	ADAM_GPNMB
FM_225-CITE7	FM_225	VA	NYGC	PVM	PVM	PVM_CD163
FM_225-CITE7	FM_225	VA	NYGC	MG	Adapt	Adapt_TMEM163
FM_225-CITE7	FM_225	VA	NYGC	MG	Adapt	Adapt_TMEM163
FM_225-CITE7	FM_225	VA	NYGC	MG	Adapt	Adapt_TMEM163
FM_225-CITE7	FM_225	VA	NYGC	MG	Adapt	Adapt_TMEM163
FM_225-CITE7	FM_225	VA	NYGC	MG	Adapt	Adapt_HSPA1A
FM_225-CITE7	FM_225	VA	NYGC	MG	Adapt	Adapt_TMEM163
FM_225-CITE7	FM_225	VA	NYGC	MG	Adapt	Adapt_TMEM163
FM_225-CITE7	FM_225	VA	NYGC	MG	Adapt	Adapt_TMEM163
FM_225-CITE7	FM_225	VA	NYGC	MG	Adapt	Adapt_TMEM163
FM_225-CITE7	FM_225	VA	NYGC	MG	Adapt	Adapt_HSPA1A
FM_225-CITE7	FM_225	VA	NYGC	MG	Adapt	Adapt_TMEM163
FM_225-CITE7	FM_225	VA	NYGC	PVM	PVM	PVM_CD163
FM_225-CITE7	FM_225	VA	NYGC	MG	Adapt	Adapt_TMEM163
FM_225-CITE7	FM_225	VA	NYGC	MG	Adapt	Adapt_HSPA1A
FM_225-CITE7	FM_225	VA	NYGC	MG	Adapt	Adapt_TMEM163
FM_225-CITE7	FM_225	VA	NYGC	MG	Adapt	Adapt_TMEM163
FM_225-CITE7	FM_225	VA	NYGC	MG	Adapt	Adapt_AIF1
FM_225-CITE7	FM_225	VA	NYGC	MG	Adapt	Adapt_HSPA1A
FM_225-CITE7	FM_225	VA	NYGC	MG	Adapt	Adapt_TMEM163
FM_225-CITE7	FM_225	VA	NYGC	MG	Adapt	Adapt_TMEM163
FM_225-CITE7	FM_225	VA	NYGC	MG	Adapt	Adapt_TMEM163
FM_225-CITE7	FM_225	VA	NYGC	MG	Adapt	Adapt_TMEM163
FM_225-CITE7	FM_225	VA	NYGC	MG	Adapt	Adapt_TMEM163
FM_225-CITE7	FM_225	VA	NYGC	MG	Adapt	Adapt_TMEM163
FM_225-CITE7	FM_225	VA	NYGC	MG	Adapt	Adapt_AIF1
FM_225-CITE7	FM_225	VA	NYGC	MG	ADAM	ADAM_GPNMB
FM_225-CITE7	FM_225	VA	NYGC	MG	Adapt	Adapt_HIST
FM_225-CITE7	FM_225	VA	NYGC	MG	Adapt	Adapt_TMEM163
FM_225-CITE7	FM_225	VA	NYGC	MG	Adapt	Adapt_HSPA1A
FM_225-CITE7	FM_225	VA	NYGC	MG	Adapt	Adapt_AIF1
FM_225-CITE7	FM_225	VA	NYGC	MG	ADAM	ADAM_GPNMB
FM_225-CITE7	FM_225	VA	NYGC	MG	Adapt	Adapt_TMEM163
FM_225-CITE7	FM_225	VA	NYGC	MG	Adapt	Adapt_TMEM163
FM_225-CITE7	FM_225	VA	NYGC	MG	Adapt	Adapt_TMEM163
FM_225-CITE7	FM_225	VA	NYGC	MG	Adapt	Adapt_HSPA1A
FM_225-CITE7	FM_225	VA	NYGC	MG	Adapt	Adapt_IFI44L
FM_225-CITE7	FM_225	VA	NYGC	MG	Adapt	Adapt_TMEM163
FM_225-CITE7	FM_225	VA	NYGC	MG	Adapt	Adapt_HSPA1A
FM_225-CITE7	FM_225	VA	NYGC	MG	Adapt	Adapt_AIF1
FM_225-CITE7	FM_225	VA	NYGC	MG	Adapt	Adapt_HSPA1A
FM_225-CITE7	FM_225	VA	NYGC	MG	Adapt	Adapt_AIF1
FM_225-CITE7	FM_225	VA	NYGC	MG	Adapt	Adapt_TMEM163
FM_225-CITE7	FM_225	VA	NYGC	MG	Adapt	Adapt_TMEM163
FM_225-CITE7	FM_225	VA	NYGC	MG	Adapt	Adapt_TMEM163
FM_225-CITE7	FM_225	VA	NYGC	PVM	PVM	PVM_CD163
FM_225-CITE7	FM_225	VA	NYGC	MG	Prolif	Prolif_MKI67
FM_225-CITE7	FM_225	VA	NYGC	MG	Adapt	Adapt_AIF1
FM_225-CITE7	FM_225	VA	NYGC	PVM	PVM	PVM_CD163
FM_225-CITE7	FM_225	VA	NYGC	MG	Adapt	Adapt_AIF1
FM_225-CITE7	FM_225	VA	NYGC	MG	exAM	exAM_ERN1
FM_225-CITE7	FM_225	VA	NYGC	MG	Adapt	Adapt_TMEM163
FM_225-CITE7	FM_225	VA	NYGC	PVM	PVM	PVM_CD163
FM_225-CITE7	FM_225	VA	NYGC	MG	Adapt	Adapt_AIF1
FM_225-CITE7	FM_225	VA	NYGC	MG	Adapt	Adapt_TMEM163
FM_225-CITE7	FM_225	VA	NYGC	MG	Adapt	Adapt_HSPA1A
FM_225-CITE7	FM_225	VA	NYGC	PVM	PVM	PVM_CD163
FM_225-CITE7	FM_225	VA	NYGC	PVM	PVM	PVM_CD163
FM_225-CITE7	FM_225	VA	NYGC	MG	Adapt	Adapt_HSPA1A
FM_225-CITE7	FM_225	VA	NYGC	MG	Adapt	Adapt_HSPA1A
FM_225-CITE7	FM_225	VA	NYGC	MG	Prolif	Prolif_MKI67
FM_225-CITE7	FM_225	VA	NYGC	MG	Adapt	Adapt_HSPA1A
FM_225-CITE7	FM_225	VA	NYGC	MG	Adapt	Adapt_TMEM163
FM_225-CITE7	FM_225	VA	NYGC	MG	Adapt	Adapt_HSPA1A
FM_225-CITE7	FM_225	VA	NYGC	MG	Adapt	Adapt_HSPA1A
FM_225-CITE7	FM_225	VA	NYGC	MG	Adapt	Adapt_AIF1
FM_225-CITE7	FM_225	VA	NYGC	MG	Adapt	Adapt_TMEM163
FM_225-CITE7	FM_225	VA	NYGC	MG	Adapt	Adapt_CCL3
FM_225-CITE7	FM_225	VA	NYGC	MG	Adapt	Adapt_TMEM163
FM_225-CITE7	FM_225	VA	NYGC	PVM	PVM	PVM_CD163
FM_225-CITE7	FM_225	VA	NYGC	PVM	PVM	PVM_CD163
FM_225-CITE7	FM_225	VA	NYGC	MG	Adapt	Adapt_TMEM163
FM_225-CITE7	FM_225	VA	NYGC	MG	Adapt	Adapt_TMEM163
FM_225-CITE7	FM_225	VA	NYGC	MG	Adapt	Adapt_TMEM163
FM_225-CITE7	FM_225	VA	NYGC	MG	Adapt	Adapt_TMEM163
FM_225-CITE7	FM_225	VA	NYGC	PVM	PVM	PVM_CD163
FM_225-CITE7	FM_225	VA	NYGC	MG	Adapt	Adapt_TMEM163
FM_225-CITE7	FM_225	VA	NYGC	MG	Adapt	Adapt_TMEM163
FM_225-CITE7	FM_225	VA	NYGC	MG	Adapt	Adapt_TMEM163
FM_225-CITE7	FM_225	VA	NYGC	MG	Adapt	Adapt_HIF1A
FM_225-CITE7	FM_225	VA	NYGC	MG	Adapt	Adapt_TMEM163
FM_225-CITE7	FM_225	VA	NYGC	MG	Adapt	Adapt_TMEM163
FM_225-CITE7	FM_225	VA	NYGC	MG	Adapt	Adapt_TMEM163
FM_225-CITE7	FM_225	VA	NYGC	MG	Adapt	Adapt_HSPA1A
FM_225-CITE7	FM_225	VA	NYGC	MG	Adapt	Adapt_TMEM163
FM_225-CITE7	FM_225	VA	NYGC	MG	Adapt	Adapt_HSPA1A
FM_225-CITE7	FM_225	VA	NYGC	MG	Adapt	Adapt_TMEM163
FM_225-CITE7	FM_225	VA	NYGC	MG	Adapt	Adapt_AIF1
FM_225-CITE7	FM_225	VA	NYGC	MG	Adapt	Adapt_IFI44L
FM_225-CITE7	FM_225	VA	NYGC	MG	Adapt	Adapt_HSPA1A
FM_225-CITE7	FM_225	VA	NYGC	MG	Adapt	Adapt_TMEM163
FM_225-CITE7	FM_225	VA	NYGC	PVM	PVM	PVM_CD163
FM_225-CITE7	FM_225	VA	NYGC	MG	Adapt	Adapt_TMEM163
FM_225-CITE7	FM_225	VA	NYGC	MG	Adapt	Adapt_TMEM163
FM_225-CITE7	FM_225	VA	NYGC	MG	Adapt	Adapt_TMEM163
FM_225-CITE7	FM_225	VA	NYGC	MG	Adapt	Adapt_HSPA1A
FM_225-CITE7	FM_225	VA	NYGC	MG	Adapt	Adapt_TMEM163
FM_225-CITE7	FM_225	VA	NYGC	MG	Adapt	Adapt_AIF1
FM_225-CITE7	FM_225	VA	NYGC	PVM	PVM	PVM_CD163
FM_225-CITE7	FM_225	VA	NYGC	PVM	PVM	PVM_CD163
FM_225-CITE7	FM_225	VA	NYGC	MG	Adapt	Adapt_TMEM163
FM_225-CITE7	FM_225	VA	NYGC	MG	Adapt	Adapt_HSPA1A
FM_225-CITE7	FM_225	VA	NYGC	MG	Adapt	Adapt_TMEM163
FM_225-CITE7	FM_225	VA	NYGC	MG	Adapt	Adapt_TMEM163
FM_225-CITE7	FM_225	VA	NYGC	MG	Adapt	Adapt_TMEM163
FM_225-CITE7	FM_225	VA	NYGC	MG	Adapt	Adapt_HSPA1A
FM_225-CITE7	FM_225	VA	NYGC	MG	Adapt	Adapt_TMEM163
FM_225-CITE7	FM_225	VA	NYGC	MG	Adapt	Adapt_TMEM163
FM_225-CITE7	FM_225	VA	NYGC	MG	Adapt	Adapt_TMEM163
FM_225-CITE7	FM_225	VA	NYGC	MG	Adapt	Adapt_TMEM163
FM_225-CITE7	FM_225	VA	NYGC	MG	Adapt	Adapt_HSPA1A
FM_225-CITE7	FM_225	VA	NYGC	MG	Adapt	Adapt_TMEM163
FM_225-CITE7	FM_225	VA	NYGC	MG	Adapt	Adapt_TMEM163
FM_225-CITE7	FM_225	VA	NYGC	PVM	PVM	PVM_CD163
FM_225-CITE7	FM_225	VA	NYGC	MG	Adapt	Adapt_HSPA1A
FM_225-CITE7	FM_225	VA	NYGC	PVM	PVM	PVM_CD163
FM_225-CITE7	FM_225	VA	NYGC	MG	Adapt	Adapt_TMEM163
FM_225-CITE7	FM_225	VA	NYGC	MG	Adapt	Adapt_HSPA1A
FM_225-CITE7	FM_225	VA	NYGC	MG	Adapt	Adapt_AIF1
FM_225-CITE7	FM_225	VA	NYGC	MG	Adapt	Adapt_HSPA1A
FM_225-CITE7	FM_225	VA	NYGC	PVM	PVM	PVM_CD163
FM_225-CITE7	FM_225	VA	NYGC	MG	Adapt	Adapt_TMEM163
FM_225-CITE7	FM_225	VA	NYGC	MG	Adapt	Adapt_TMEM163
FM_225-CITE7	FM_225	VA	NYGC	MG	Adapt	Adapt_TMEM163
FM_225-CITE7	FM_225	VA	NYGC	MG	Adapt	Adapt_HSPA1A
FM_225-CITE7	FM_225	VA	NYGC	PVM	PVM	PVM_CD163
FM_225-CITE7	FM_225	VA	NYGC	PVM	PVM	PVM_CD163
FM_225-CITE7	FM_225	VA	NYGC	MG	Adapt	Adapt_TMEM163
FM_225-CITE7	FM_225	VA	NYGC	MG	Adapt	Adapt_TMEM163
FM_225-CITE7	FM_225	VA	NYGC	MG	Adapt	Adapt_TMEM163
FM_225-CITE7	FM_225	VA	NYGC	MG	Adapt	Adapt_TMEM163
FM_225-CITE7	FM_225	VA	NYGC	MG	Adapt	Adapt_HSPA1A
FM_225-CITE7	FM_225	VA	NYGC	MG	Adapt	Adapt_HSPA1A
FM_225-CITE7	FM_225	VA	NYGC	MG	Adapt	Adapt_HSPA1A
FM_225-CITE7	FM_225	VA	NYGC	MG	Adapt	Adapt_TMEM163
FM_225-CITE7	FM_225	VA	NYGC	MG	Adapt	Adapt_TMEM163
FM_225-CITE7	FM_225	VA	NYGC	MG	Prolif	Prolif_MKI67
FM_225-CITE7	FM_225	VA	NYGC	MG	Adapt	Adapt_TMEM163
FM_225-CITE7	FM_225	VA	NYGC	PVM	PVM	PVM_CD163
FM_225-CITE7	FM_225	VA	NYGC	MG	Adapt	Adapt_AIF1
FM_225-CITE7	FM_225	VA	NYGC	MG	Adapt	Adapt_AIF1
FM_225-CITE7	FM_225	VA	NYGC	MG	Adapt	Adapt_TMEM163
FM_225-CITE7	FM_225	VA	NYGC	MG	Adapt	Adapt_TMEM163
FM_225-CITE7	FM_225	VA	NYGC	MG	Adapt	Adapt_TMEM163
FM_225-CITE7	FM_225	VA	NYGC	MG	Adapt	Adapt_TMEM163
FM_225-CITE7	FM_225	VA	NYGC	MG	Adapt	Adapt_TMEM163
FM_225-CITE7	FM_225	VA	NYGC	MG	Adapt	Adapt_HSPA1A
FM_225-CITE7	FM_225	VA	NYGC	MG	Adapt	Adapt_TMEM163
FM_225-CITE7	FM_225	VA	NYGC	MG	Adapt	Adapt_TMEM163
FM_225-CITE7	FM_225	VA	NYGC	MG	Prolif	Prolif_MKI67
FM_225-CITE7	FM_225	VA	NYGC	MG	Adapt	Adapt_HSPA1A
FM_225-CITE7	FM_225	VA	NYGC	MG	Adapt	Adapt_HSPA1A
FM_225-CITE7	FM_225	VA	NYGC	MG	Adapt	Adapt_HSPA1A
FM_225-CITE7	FM_225	VA	NYGC	MG	Adapt	Adapt_HSPA1A
FM_225-CITE7	FM_225	VA	NYGC	MG	Adapt	Adapt_TMEM163
FM_225-CITE7	FM_225	VA	NYGC	MG	Adapt	Adapt_TMEM163
FM_225-CITE7	FM_225	VA	NYGC	MG	Adapt	Adapt_HSPA1A
FM_225-CITE7	FM_225	VA	NYGC	MG	Adapt	Adapt_TMEM163
FM_225-CITE7	FM_225	VA	NYGC	MG	Adapt	Adapt_AIF1
FM_225-CITE7	FM_225	VA	NYGC	PVM	PVM	PVM_CD163
FM_225-CITE7	FM_225	VA	NYGC	MG	Adapt	Adapt_TMEM163
FM_225-CITE7	FM_225	VA	NYGC	MG	Adapt	Adapt_TMEM163
FM_225-CITE7	FM_225	VA	NYGC	MG	Adapt	Adapt_HSPA1A
FM_225-CITE7	FM_225	VA	NYGC	MG	Adapt	Adapt_TMEM163
FM_225-CITE7	FM_225	VA	NYGC	PVM	PVM	PVM_CD163
FM_225-CITE7	FM_225	VA	NYGC	PVM	PVM	PVM_CD163
FM_225-CITE7	FM_225	VA	NYGC	MG	Adapt	Adapt_HSPA1A
FM_225-CITE7	FM_225	VA	NYGC	MG	Prolif	Prolif_MKI67
FM_225-CITE7	FM_225	VA	NYGC	MG	Adapt	Adapt_TMEM163
FM_225-CITE7	FM_225	VA	NYGC	MG	Adapt	Adapt_TMEM163
FM_225-CITE7	FM_225	VA	NYGC	MG	Adapt	Adapt_HSPA1A
FM_225-CITE7	FM_225	VA	NYGC	MG	Adapt	Adapt_TMEM163
FM_225-CITE7	FM_225	VA	NYGC	MG	Adapt	Adapt_TMEM163
FM_225-CITE7	FM_225	VA	NYGC	MG	Adapt	Adapt_TMEM163
FM_225-CITE7	FM_225	VA	NYGC	MG	Adapt	Adapt_HSPA1A
FM_225-CITE7	FM_225	VA	NYGC	MG	Adapt	Adapt_TMEM163
FM_225-CITE7	FM_225	VA	NYGC	MG	Adapt	Adapt_HSPA1A
FM_225-CITE7	FM_225	VA	NYGC	PVM	PVM	PVM_CD163
FM_225-CITE7	FM_225	VA	NYGC	MG	Adapt	Adapt_HSPA1A
FM_225-CITE7	FM_225	VA	NYGC	PVM	PVM	PVM_CD163
FM_225-CITE7	FM_225	VA	NYGC	MG	Adapt	Adapt_TMEM163
FM_225-CITE7	FM_225	VA	NYGC	MG	Adapt	Adapt_TMEM163
FM_225-CITE7	FM_225	VA	NYGC	MG	Adapt	Adapt_TMEM163
FM_225-CITE7	FM_225	VA	NYGC	MG	Adapt	Adapt_HSPA1A
FM_225-CITE7	FM_225	VA	NYGC	MG	Adapt	Adapt_HSPA1A
FM_225-CITE7	FM_225	VA	NYGC	MG	Adapt	Adapt_TMEM163
FM_225-CITE7	FM_225	VA	NYGC	MG	Adapt	Adapt_TMEM163
FM_225-CITE7	FM_225	VA	NYGC	MG	Adapt	Adapt_TMEM163
FM_225-CITE7	FM_225	VA	NYGC	MG	Adapt	Adapt_HSPA1A
FM_225-CITE7	FM_225	VA	NYGC	MG	Adapt	Adapt_AIF1
FM_225-CITE7	FM_225	VA	NYGC	MG	Adapt	Adapt_HSPA1A
FM_225-CITE7	FM_225	VA	NYGC	MG	Adapt	Adapt_TMEM163
FM_225-CITE7	FM_225	VA	NYGC	MG	Adapt	Adapt_TMEM163
FM_225-CITE7	FM_225	VA	NYGC	MG	Adapt	Adapt_TMEM163
FM_225-CITE7	FM_225	VA	NYGC	MG	Adapt	Adapt_HSPA1A
FM_225-CITE7	FM_225	VA	NYGC	MG	Adapt	Adapt_HIF1A
FM_225-CITE7	FM_225	VA	NYGC	MG	Adapt	Adapt_HSPA1A
FM_225-CITE7	FM_225	VA	NYGC	MG	Adapt	Adapt_HSPA1A
FM_225-CITE7	FM_225	VA	NYGC	MG	Adapt	Adapt_HSPA1A
FM_225-CITE7	FM_225	VA	NYGC	PVM	PVM	PVM_CD163
FM_225-CITE7	FM_225	VA	NYGC	MG	Adapt	Adapt_HSPA1A
FM_225-CITE7	FM_225	VA	NYGC	MG	Adapt	Adapt_TMEM163
FM_225-CITE7	FM_225	VA	NYGC	MG	Adapt	Adapt_TMEM163
FM_225-CITE7	FM_225	VA	NYGC	MG	Adapt	Adapt_TMEM163
FM_225-CITE7	FM_225	VA	NYGC	MG	Adapt	Adapt_AIF1
FM_225-CITE7	FM_225	VA	NYGC	MG	Adapt	Adapt_HSPA1A
FM_225-CITE7	FM_225	VA	NYGC	MG	Adapt	Adapt_HSPA1A
FM_225-CITE7	FM_225	VA	NYGC	PVM	PVM	PVM_CD163
FM_225-CITE7	FM_225	VA	NYGC	PVM	PVM	PVM_CD163
FM_225-CITE7	FM_225	VA	NYGC	MG	Adapt	Adapt_TMEM163
FM_225-CITE7	FM_225	VA	NYGC	MG	Adapt	Adapt_TMEM163
FM_225-CITE7	FM_225	VA	NYGC	MG	Adapt	Adapt_TMEM163
FM_225-CITE7	FM_225	VA	NYGC	MG	Adapt	Adapt_TMEM163
FM_225-CITE7	FM_225	VA	NYGC	MG	Adapt	Adapt_TMEM163
FM_225-CITE7	FM_225	VA	NYGC	MG	Adapt	Adapt_TMEM163
FM_225-CITE7	FM_225	VA	NYGC	MG	Adapt	Adapt_HSPA1A
FM_225-CITE7	FM_225	VA	NYGC	MG	Adapt	Adapt_TMEM163
FM_225-CITE7	FM_225	VA	NYGC	MG	Adapt	Adapt_TMEM163
FM_225-CITE7	FM_225	VA	NYGC	MG	Adapt	Adapt_TMEM163
FM_225-CITE7	FM_225	VA	NYGC	MG	Adapt	Adapt_TMEM163
FM_225-CITE7	FM_225	VA	NYGC	MG	Adapt	Adapt_TMEM163
FM_225-CITE7	FM_225	VA	NYGC	MG	Adapt	Adapt_TMEM163
FM_225-CITE7	FM_225	VA	NYGC	PVM	PVM	PVM_CD163
FM_225-CITE7	FM_225	VA	NYGC	MG	Adapt	Adapt_TMEM163
FM_225-CITE7	FM_225	VA	NYGC	MG	Adapt	Adapt_TMEM163
FM_225-CITE7	FM_225	VA	NYGC	MG	Adapt	Adapt_TMEM163
FM_225-CITE7	FM_225	VA	NYGC	PVM	PVM	PVM_CD163
FM_225-CITE7	FM_225	VA	NYGC	MG	Adapt	Adapt_HSPA1A
FM_225-CITE7	FM_225	VA	NYGC	MG	Adapt	Adapt_HSPA1A
FM_225-CITE7	FM_225	VA	NYGC	MG	Adapt	Adapt_TMEM163
FM_225-CITE7	FM_225	VA	NYGC	MG	Adapt	Adapt_TMEM163
FM_225-CITE7	FM_225	VA	NYGC	MG	Adapt	Adapt_HSPA1A
FM_225-CITE7	FM_225	VA	NYGC	PVM	PVM	PVM_CD163
FM_225-CITE7	FM_225	VA	NYGC	MG	Adapt	Adapt_HSPA1A
FM_225-CITE7	FM_225	VA	NYGC	PVM	PVM	PVM_CD163
FM_225-CITE7	FM_225	VA	NYGC	MG	Adapt	Adapt_TMEM163
FM_225-CITE7	FM_225	VA	NYGC	MG	Adapt	Adapt_HSPA1A
FM_225-CITE7	FM_225	VA	NYGC	MG	Adapt	Adapt_TMEM163
FM_225-CITE7	FM_225	VA	NYGC	MG	Adapt	Adapt_AIF1
FM_225-CITE7	FM_225	VA	NYGC	MG	Adapt	Adapt_AIF1
FM_225-CITE7	FM_225	VA	NYGC	MG	Adapt	Adapt_TMEM163
FM_225-CITE7	FM_225	VA	NYGC	MG	Adapt	Adapt_TMEM163
FM_225-CITE7	FM_225	VA	NYGC	MG	Adapt	Adapt_TMEM163
FM_225-CITE7	FM_225	VA	NYGC	PVM	PVM	PVM_CD163
FM_225-CITE7	FM_225	VA	NYGC	MG	Adapt	Adapt_TMEM163
FM_225-CITE7	FM_225	VA	NYGC	MG	Adapt	Adapt_HSPA1A
FM_225-CITE7	FM_225	VA	NYGC	MG	Adapt	Adapt_HIST
FM_225-CITE7	FM_225	VA	NYGC	MG	Adapt	Adapt_TMEM163
FM_225-CITE7	FM_225	VA	NYGC	MG	Adapt	Adapt_TMEM163
FM_225-CITE7	FM_225	VA	NYGC	MG	Adapt	Adapt_HSPA1A
FM_225-CITE7	FM_225	VA	NYGC	MG	Adapt	Adapt_AIF1
FM_225-CITE7	FM_225	VA	NYGC	MG	Adapt	Adapt_TMEM163
FM_225-CITE7	FM_225	VA	NYGC	MG	Adapt	Adapt_HSPA1A
FM_225-CITE7	FM_225	VA	NYGC	MG	Adapt	Adapt_TMEM163
FM_225-CITE7	FM_225	VA	NYGC	MG	Adapt	Adapt_TMEM163
FM_225-CITE7	FM_225	VA	NYGC	MG	Adapt	Adapt_TMEM163
FM_225-CITE7	FM_225	VA	NYGC	MG	Adapt	Adapt_TMEM163
FM_225-CITE7	FM_225	VA	NYGC	MG	Adapt	Adapt_TMEM163
FM_225-CITE7	FM_225	VA	NYGC	MG	ADAM	ADAM_GPNMB
FM_225-CITE7	FM_225	VA	NYGC	MG	Adapt	Adapt_TMEM163
FM_225-CITE7	FM_225	VA	NYGC	MG	Adapt	Adapt_AIF1
FM_225-CITE7	FM_225	VA	NYGC	MG	exAM	exAM_ERN1
FM_225-CITE7	FM_225	VA	NYGC	MG	exAM	exAM_ERN1
FM_225-CITE7	FM_225	VA	NYGC	MG	Adapt	Adapt_TMEM163
FM_225-CITE7	FM_225	VA	NYGC	PVM	PVM	PVM_CD163
FM_225-CITE7	FM_225	VA	NYGC	MG	Adapt	Adapt_TMEM163
FM_225-CITE7	FM_225	VA	NYGC	MG	Adapt	Adapt_TMEM163
FM_225-CITE7	FM_225	VA	NYGC	MG	Adapt	Adapt_TMEM163
FM_225-CITE7	FM_225	VA	NYGC	MG	Prolif	Prolif_MKI67
FM_225-CITE7	FM_225	VA	NYGC	MG	Adapt	Adapt_HSPA1A
FM_225-CITE7	FM_225	VA	NYGC	PVM	PVM	PVM_CD163
FM_225-CITE7	FM_225	VA	NYGC	MG	Adapt	Adapt_HSPA1A
FM_225-CITE7	FM_225	VA	NYGC	PVM	PVM	PVM_CD163
FM_225-CITE7	FM_225	VA	NYGC	MG	Adapt	Adapt_HSPA1A
FM_225-CITE7	FM_225	VA	NYGC	MG	Adapt	Adapt_TMEM163
FM_225-CITE7	FM_225	VA	NYGC	MG	Adapt	Adapt_TMEM163
FM_225-CITE7	FM_225	VA	NYGC	MG	Adapt	Adapt_TMEM163
FM_225-CITE7	FM_225	VA	NYGC	PVM	PVM	PVM_CD163
FM_225-CITE7	FM_225	VA	NYGC	MG	Adapt	Adapt_HSPA1A
FM_225-CITE7	FM_225	VA	NYGC	MG	Adapt	Adapt_TMEM163
FM_225-CITE7	FM_225	VA	NYGC	MG	Adapt	Adapt_TMEM163
FM_225-CITE7	FM_225	VA	NYGC	MG	Adapt	Adapt_TMEM163
FM_225-CITE7	FM_225	VA	NYGC	PVM	PVM	PVM_CD163
FM_225-CITE7	FM_225	VA	NYGC	MG	Adapt	Adapt_TMEM163
FM_225-CITE7	FM_225	VA	NYGC	MG	exAM	exAM_ERN1
FM_225-CITE7	FM_225	VA	NYGC	MG	Adapt	Adapt_TMEM163
FM_225-CITE7	FM_225	VA	NYGC	MG	Adapt	Adapt_TMEM163
FM_225-CITE7	FM_225	VA	NYGC	MG	Adapt	Adapt_HSPA1A
FM_225-CITE7	FM_225	VA	NYGC	MG	Adapt	Adapt_TMEM163
FM_225-CITE7	FM_225	VA	NYGC	MG	Adapt	Adapt_AIF1
FM_225-CITE7	FM_225	VA	NYGC	PVM	PVM	PVM_CD163
FM_225-CITE7	FM_225	VA	NYGC	MG	Adapt	Adapt_TMEM163
FM_225-CITE7	FM_225	VA	NYGC	MG	Adapt	Adapt_TMEM163
FM_225-CITE7	FM_225	VA	NYGC	MG	Adapt	Adapt_AIF1
FM_225-CITE7	FM_225	VA	NYGC	MG	Adapt	Adapt_TMEM163
FM_225-CITE7	FM_225	VA	NYGC	MG	Adapt	Adapt_TMEM163
FM_225-CITE7	FM_225	VA	NYGC	MG	Adapt	Adapt_TMEM163
FM_225-CITE7	FM_225	VA	NYGC	MG	Adapt	Adapt_TMEM163
FM_225-CITE7	FM_225	VA	NYGC	MG	Adapt	Adapt_TMEM163
FM_225-CITE7	FM_225	VA	NYGC	PVM	PVM	PVM_CD163
FM_225-CITE7	FM_225	VA	NYGC	MG	Adapt	Adapt_TMEM163
FM_225-CITE7	FM_225	VA	NYGC	MG	Adapt	Adapt_TMEM163
FM_225-CITE7	FM_225	VA	NYGC	MG	Adapt	Adapt_TMEM163
FM_225-CITE7	FM_225	VA	NYGC	MG	Adapt	Adapt_TMEM163
FM_225-CITE7	FM_225	VA	NYGC	MG	Adapt	Adapt_TMEM163
FM_225-CITE7	FM_225	VA	NYGC	MG	Adapt	Adapt_HSPA1A
FM_225-CITE7	FM_225	VA	NYGC	MG	Adapt	Adapt_HSPA1A
FM_225-CITE7	FM_225	VA	NYGC	MG	exAM	exAM_ERN1
FM_225-CITE7	FM_225	VA	NYGC	MG	Adapt	Adapt_TMEM163
FM_225-CITE7	FM_225	VA	NYGC	MG	Adapt	Adapt_TMEM163
FM_225-CITE7	FM_225	VA	NYGC	MG	Adapt	Adapt_TMEM163
FM_225-CITE7	FM_225	VA	NYGC	MG	Adapt	Adapt_TMEM163
FM_225-CITE7	FM_225	VA	NYGC	MG	Adapt	Adapt_HSPA1A
FM_225-CITE7	FM_225	VA	NYGC	MG	Adapt	Adapt_TMEM163
FM_225-CITE7	FM_225	VA	NYGC	MG	Adapt	Adapt_HSPA1A
FM_225-CITE7	FM_225	VA	NYGC	MG	Adapt	Adapt_TMEM163
FM_225-CITE7	FM_225	VA	NYGC	MG	Adapt	Adapt_TMEM163
FM_225-CITE7	FM_225	VA	NYGC	MG	Adapt	Adapt_TMEM163
FM_225-CITE7	FM_225	VA	NYGC	MG	Adapt	Adapt_HSPA1A
FM_225-CITE7	FM_225	VA	NYGC	MG	ADAM	ADAM_GPNMB
FM_225-CITE7	FM_225	VA	NYGC	MG	Adapt	Adapt_TMEM163
FM_225-CITE7	FM_225	VA	NYGC	MG	Adapt	Adapt_TMEM163
FM_225-CITE7	FM_225	VA	NYGC	MG	Adapt	Adapt_TMEM163
FM_225-CITE7	FM_225	VA	NYGC	MG	Adapt	Adapt_TMEM163
FM_225-CITE7	FM_225	VA	NYGC	MG	Adapt	Adapt_TMEM163
FM_225-CITE7	FM_225	VA	NYGC	MG	Adapt	Adapt_HIST
FM_225-CITE7	FM_225	VA	NYGC	MG	Adapt	Adapt_TMEM163
FM_225-CITE7	FM_225	VA	NYGC	MG	Adapt	Adapt_HSPA1A
FM_225-CITE7	FM_225	VA	NYGC	MG	Adapt	Adapt_TMEM163
FM_225-CITE7	FM_225	VA	NYGC	MG	exAM	exAM_ERN1
FM_225-CITE7	FM_225	VA	NYGC	MG	Adapt	Adapt_TMEM163
FM_225-CITE7	FM_225	VA	NYGC	MG	Adapt	Adapt_TMEM163
FM_225-CITE7	FM_225	VA	NYGC	MG	Adapt	Adapt_AIF1
FM_225-CITE7	FM_225	VA	NYGC	MG	Adapt	Adapt_TMEM163
FM_225-CITE7	FM_225	VA	NYGC	MG	Adapt	Adapt_TMEM163
FM_225-CITE7	FM_225	VA	NYGC	MG	Adapt	Adapt_TMEM163
FM_225-CITE7	FM_225	VA	NYGC	MG	Adapt	Adapt_HSPA1A
FM_225-CITE7	FM_225	VA	NYGC	MG	Adapt	Adapt_HIF1A
FM_225-CITE7	FM_225	VA	NYGC	MG	Adapt	Adapt_TMEM163
FM_225-CITE7	FM_225	VA	NYGC	MG	Adapt	Adapt_HSPA1A
FM_225-CITE7	FM_225	VA	NYGC	MG	Adapt	Adapt_TMEM163
FM_225-CITE7	FM_225	VA	NYGC	MG	Adapt	Adapt_TMEM163
FM_225-CITE7	FM_225	VA	NYGC	MG	Adapt	Adapt_TMEM163
FM_225-CITE7	FM_225	VA	NYGC	MG	Adapt	Adapt_AIF1
FM_225-CITE7	FM_225	VA	NYGC	MG	Adapt	Adapt_AIF1
FM_225-CITE7	FM_225	VA	NYGC	MG	Adapt	Adapt_TMEM163
FM_225-CITE7	FM_225	VA	NYGC	MG	Adapt	Adapt_TMEM163
FM_225-CITE7	FM_225	VA	NYGC	PVM	PVM	PVM_CD163
FM_225-CITE7	FM_225	VA	NYGC	MG	Prolif	Prolif_MKI67
FM_225-CITE7	FM_225	VA	NYGC	MG	Adapt	Adapt_TMEM163
FM_225-CITE7	FM_225	VA	NYGC	MG	Adapt	Adapt_TMEM163
FM_225-CITE7	FM_225	VA	NYGC	MG	Adapt	Adapt_TMEM163
FM_225-CITE7	FM_225	VA	NYGC	MG	Adapt	Adapt_TMEM163
FM_225-CITE7	FM_225	VA	NYGC	MG	Adapt	Adapt_TMEM163
FM_225-CITE7	FM_225	VA	NYGC	MG	Adapt	Adapt_HSPA1A
FM_225-CITE7	FM_225	VA	NYGC	MG	Adapt	Adapt_TMEM163
FM_225-CITE7	FM_225	VA	NYGC	MG	Adapt	Adapt_TMEM163
FM_225-CITE7	FM_225	VA	NYGC	MG	Adapt	Adapt_TMEM163
FM_225-CITE7	FM_225	VA	NYGC	MG	Adapt	Adapt_TMEM163
FM_225-CITE7	FM_225	VA	NYGC	MG	Adapt	Adapt_HSPA1A
FM_225-CITE7	FM_225	VA	NYGC	MG	exAM	exAM_ERN1
FM_225-CITE7	FM_225	VA	NYGC	MG	Adapt	Adapt_HIF1A
FM_225-CITE7	FM_225	VA	NYGC	MG	Adapt	Adapt_HSPA1A
FM_225-CITE7	FM_225	VA	NYGC	MG	Adapt	Adapt_TMEM163
FM_225-CITE7	FM_225	VA	NYGC	MG	Adapt	Adapt_HSPA1A
FM_225-CITE7	FM_225	VA	NYGC	MG	Adapt	Adapt_HSPA1A
FM_225-CITE7	FM_225	VA	NYGC	MG	Adapt	Adapt_HSPA1A
FM_225-CITE7	FM_225	VA	NYGC	MG	Adapt	Adapt_TMEM163
FM_225-CITE7	FM_225	VA	NYGC	MG	ADAM	ADAM_GPNMB
FM_225-CITE7	FM_225	VA	NYGC	MG	Prolif	Prolif_MKI67
FM_225-CITE7	FM_225	VA	NYGC	MG	Adapt	Adapt_TMEM163
FM_225-CITE7	FM_225	VA	NYGC	MG	Adapt	Adapt_TMEM163
FM_225-CITE7	FM_225	VA	NYGC	MG	Adapt	Adapt_TMEM163
FM_225-CITE7	FM_225	VA	NYGC	MG	Prolif	Prolif_MKI67
FM_225-CITE7	FM_225	VA	NYGC	MG	Adapt	Adapt_TMEM163
FM_225-CITE7	FM_225	VA	NYGC	MG	Adapt	Adapt_HSPA1A
FM_225-CITE7	FM_225	VA	NYGC	MG	Adapt	Adapt_TMEM163
FM_225-CITE7	FM_225	VA	NYGC	MG	Adapt	Adapt_TMEM163
FM_225-CITE7	FM_225	VA	NYGC	MG	Adapt	Adapt_HSPA1A
FM_225-CITE7	FM_225	VA	NYGC	MG	Adapt	Adapt_HSPA1A
FM_225-CITE7	FM_225	VA	NYGC	MG	Adapt	Adapt_TMEM163
FM_225-CITE7	FM_225	VA	NYGC	MG	Adapt	Adapt_HSPA1A
FM_225-CITE7	FM_225	VA	NYGC	MG	Adapt	Adapt_TMEM163
FM_225-CITE7	FM_225	VA	NYGC	MG	Adapt	Adapt_TMEM163
FM_225-CITE7	FM_225	VA	NYGC	MG	Adapt	Adapt_TMEM163
FM_225-CITE7	FM_225	VA	NYGC	MG	Adapt	Adapt_TMEM163
FM_225-CITE7	FM_225	VA	NYGC	MG	Adapt	Adapt_TMEM163
FM_225-CITE7	FM_225	VA	NYGC	MG	Adapt	Adapt_TMEM163
FM_225-CITE7	FM_225	VA	NYGC	MG	Adapt	Adapt_HSPA1A
FM_225-CITE7	FM_225	VA	NYGC	MG	Adapt	Adapt_TMEM163
FM_225-CITE7	FM_225	VA	NYGC	MG	Adapt	Adapt_HSPA1A
FM_225-CITE7	FM_225	VA	NYGC	MG	Adapt	Adapt_TMEM163
FM_225-CITE7	FM_225	VA	NYGC	MG	Adapt	Adapt_TMEM163
FM_225-CITE7	FM_225	VA	NYGC	MG	Adapt	Adapt_AIF1
FM_225-CITE7	FM_225	VA	NYGC	MG	Adapt	Adapt_TMEM163
FM_225-CITE7	FM_225	VA	NYGC	MG	Adapt	Adapt_HSPA1A
FM_225-CITE7	FM_225	VA	NYGC	MG	Adapt	Adapt_TMEM163
FM_225-CITE7	FM_225	VA	NYGC	MG	Adapt	Adapt_TMEM163
FM_225-CITE7	FM_225	VA	NYGC	PVM	PVM	PVM_CD163
FM_225-CITE7	FM_225	VA	NYGC	MG	Adapt	Adapt_TMEM163
FM_225-CITE7	FM_225	VA	NYGC	MG	Adapt	Adapt_TMEM163
FM_225-CITE7	FM_225	VA	NYGC	MG	Adapt	Adapt_HSPA1A
FM_225-CITE7	FM_225	VA	NYGC	MG	ADAM	ADAM_GPNMB
FM_225-CITE7	FM_225	VA	NYGC	MG	ADAM	ADAM_GPNMB
FM_225-CITE7	FM_225	VA	NYGC	MG	Adapt	Adapt_TMEM163
FM_225-CITE7	FM_225	VA	NYGC	MG	Adapt	Adapt_HSPA1A
FM_225-CITE7	FM_225	VA	NYGC	MG	Adapt	Adapt_TMEM163
FM_225-CITE7	FM_225	VA	NYGC	MG	Adapt	Adapt_TMEM163
FM_225-CITE7	FM_225	VA	NYGC	MG	Adapt	Adapt_TMEM163
FM_225-CITE7	FM_225	VA	NYGC	MG	Adapt	Adapt_TMEM163
FM_225-CITE7	FM_225	VA	NYGC	MG	Adapt	Adapt_TMEM163
FM_225-CITE7	FM_225	VA	NYGC	PVM	PVM	PVM_CD163
FM_225-CITE7	FM_225	VA	NYGC	MG	Adapt	Adapt_HSPA1A
FM_225-CITE7	FM_225	VA	NYGC	MG	Adapt	Adapt_TMEM163
FM_225-CITE7	FM_225	VA	NYGC	PVM	PVM	PVM_CD163
FM_225-CITE7	FM_225	VA	NYGC	MG	Adapt	Adapt_HSPA1A
FM_225-CITE7	FM_225	VA	NYGC	MG	Adapt	Adapt_TMEM163
FM_225-CITE7	FM_225	VA	NYGC	MG	Adapt	Adapt_TMEM163
FM_225-CITE7	FM_225	VA	NYGC	MG	Adapt	Adapt_TMEM163
FM_225-CITE7	FM_225	VA	NYGC	MG	Adapt	Adapt_TMEM163
FM_225-CITE7	FM_225	VA	NYGC	MG	Adapt	Adapt_HSPA1A
FM_225-CITE7	FM_225	VA	NYGC	MG	Adapt	Adapt_TMEM163
FM_225-CITE7	FM_225	VA	NYGC	MG	Adapt	Adapt_TMEM163
FM_225-CITE7	FM_225	VA	NYGC	MG	Adapt	Adapt_TMEM163
FM_225-CITE7	FM_225	VA	NYGC	PVM	PVM	PVM_CD163
FM_225-CITE7	FM_225	VA	NYGC	MG	Adapt	Adapt_TMEM163
FM_225-CITE7	FM_225	VA	NYGC	MG	Adapt	Adapt_TMEM163
FM_225-CITE7	FM_225	VA	NYGC	MG	Adapt	Adapt_TMEM163
FM_225-CITE7	FM_225	VA	NYGC	MG	Adapt	Adapt_TMEM163
FM_225-CITE7	FM_225	VA	NYGC	MG	Adapt	Adapt_TMEM163
FM_225-CITE7	FM_225	VA	NYGC	MG	Adapt	Adapt_AIF1
FM_225-CITE7	FM_225	VA	NYGC	MG	Adapt	Adapt_TMEM163
FM_225-CITE7	FM_225	VA	NYGC	MG	Adapt	Adapt_TMEM163
FM_225-CITE7	FM_225	VA	NYGC	MG	Adapt	Adapt_TMEM163
FM_225-CITE7	FM_225	VA	NYGC	MG	Adapt	Adapt_TMEM163
FM_225-CITE7	FM_225	VA	NYGC	MG	Adapt	Adapt_TMEM163
FM_225-CITE7	FM_225	VA	NYGC	MG	Adapt	Adapt_TMEM163
FM_225-CITE7	FM_225	VA	NYGC	MG	Adapt	Adapt_TMEM163
FM_225-CITE7	FM_225	VA	NYGC	MG	Adapt	Adapt_TMEM163
FM_225-CITE7	FM_225	VA	NYGC	MG	Adapt	Adapt_TMEM163
FM_225-CITE7	FM_225	VA	NYGC	MG	Adapt	Adapt_TMEM163
FM_225-CITE7	FM_225	VA	NYGC	MG	Adapt	Adapt_TMEM163
FM_225-CITE7	FM_225	VA	NYGC	MG	Adapt	Adapt_HSPA1A
FM_225-CITE7	FM_225	VA	NYGC	MG	Adapt	Adapt_TMEM163
FM_225-CITE7	FM_225	VA	NYGC	MG	Adapt	Adapt_HSPA1A
FM_225-CITE7	FM_225	VA	NYGC	MG	Adapt	Adapt_AIF1
FM_225-CITE7	FM_225	VA	NYGC	MG	Adapt	Adapt_TMEM163
FM_225-CITE7	FM_225	VA	NYGC	PVM	PVM	PVM_CD163
FM_225-CITE7	FM_225	VA	NYGC	MG	Adapt	Adapt_TMEM163
FM_225-CITE7	FM_225	VA	NYGC	MG	Adapt	Adapt_HSPA1A
FM_225-CITE7	FM_225	VA	NYGC	MG	Adapt	Adapt_HSPA1A
FM_225-CITE7	FM_225	VA	NYGC	MG	exAM	exAM_ERN1
FM_225-CITE7	FM_225	VA	NYGC	MG	Adapt	Adapt_TMEM163
FM_225-CITE7	FM_225	VA	NYGC	MG	Adapt	Adapt_TMEM163
FM_225-CITE7	FM_225	VA	NYGC	MG	Adapt	Adapt_TMEM163
FM_225-CITE7	FM_225	VA	NYGC	MG	Adapt	Adapt_HSPA1A
FM_225-CITE7	FM_225	VA	NYGC	MG	ADAM	ADAM_GPNMB
FM_225-CITE7	FM_225	VA	NYGC	MG	Adapt	Adapt_TMEM163
FM_225-CITE7	FM_225	VA	NYGC	MG	Adapt	Adapt_AIF1
FM_225-CITE7	FM_225	VA	NYGC	MG	Adapt	Adapt_AIF1
FM_225-CITE7	FM_225	VA	NYGC	MG	Adapt	Adapt_HSPA1A
FM_225-CITE7	FM_225	VA	NYGC	MG	Adapt	Adapt_TMEM163
FM_225-CITE7	FM_225	VA	NYGC	MG	Adapt	Adapt_HSPA1A
FM_225-CITE7	FM_225	VA	NYGC	PVM	PVM	PVM_CD163
FM_225-CITE7	FM_225	VA	NYGC	PVM	PVM	PVM_CD163
FM_225-CITE7	FM_225	VA	NYGC	MG	Adapt	Adapt_HSPA1A
FM_225-CITE7	FM_225	VA	NYGC	MG	Adapt	Adapt_TMEM163
FM_225-CITE7	FM_225	VA	NYGC	MG	Adapt	Adapt_HSPA1A
FM_225-CITE7	FM_225	VA	NYGC	MG	Adapt	Adapt_TMEM163
FM_225-CITE7	FM_225	VA	NYGC	PVM	PVM	PVM_CD163
FM_225-CITE7	FM_225	VA	NYGC	MG	Adapt	Adapt_HSPA1A
FM_225-CITE7	FM_225	VA	NYGC	MG	Adapt	Adapt_TMEM163
FM_225-CITE7	FM_225	VA	NYGC	MG	Adapt	Adapt_TMEM163
FM_225-CITE7	FM_225	VA	NYGC	MG	Adapt	Adapt_TMEM163
FM_225-CITE7	FM_225	VA	NYGC	MG	Adapt	Adapt_TMEM163
FM_225-CITE7	FM_225	VA	NYGC	MG	Adapt	Adapt_AIF1
FM_225-CITE7	FM_225	VA	NYGC	PVM	PVM	PVM_CD163
FM_225-CITE7	FM_225	VA	NYGC	MG	Adapt	Adapt_TMEM163
FM_225-CITE7	FM_225	VA	NYGC	PVM	PVM	PVM_CD163
FM_225-CITE7	FM_225	VA	NYGC	PVM	PVM	PVM_CD163
FM_225-CITE7	FM_225	VA	NYGC	MG	Adapt	Adapt_AIF1
FM_225-CITE7	FM_225	VA	NYGC	MG	Adapt	Adapt_TMEM163
FM_225-CITE7	FM_225	VA	NYGC	MG	Adapt	Adapt_HSPA1A
FM_225-CITE7	FM_225	VA	NYGC	MG	Adapt	Adapt_AIF1
FM_225-CITE7	FM_225	VA	NYGC	PVM	PVM	PVM_CD163
FM_225-CITE7	FM_225	VA	NYGC	MG	Adapt	Adapt_HSPA1A
FM_225-CITE7	FM_225	VA	NYGC	MG	Adapt	Adapt_TMEM163
FM_225-CITE7	FM_225	VA	NYGC	MG	Adapt	Adapt_TMEM163
FM_225-CITE7	FM_225	VA	NYGC	MG	Adapt	Adapt_TMEM163
FM_225-CITE7	FM_225	VA	NYGC	MG	Adapt	Adapt_TMEM163
FM_225-CITE7	FM_225	VA	NYGC	MG	Adapt	Adapt_TMEM163
FM_225-CITE7	FM_225	VA	NYGC	MG	Adapt	Adapt_TMEM163
FM_225-CITE7	FM_225	VA	NYGC	MG	Adapt	Adapt_TMEM163
FM_225-CITE7	FM_225	VA	NYGC	MG	Adapt	Adapt_AIF1
FM_225-CITE7	FM_225	VA	NYGC	MG	Adapt	Adapt_TMEM163
FM_225-CITE7	FM_225	VA	NYGC	MG	Adapt	Adapt_TMEM163
FM_225-CITE7	FM_225	VA	NYGC	MG	Adapt	Adapt_TMEM163
FM_225-CITE7	FM_225	VA	NYGC	MG	Adapt	Adapt_TMEM163
FM_225-CITE7	FM_225	VA	NYGC	MG	Adapt	Adapt_TMEM163
FM_225-CITE7	FM_225	VA	NYGC	MG	Adapt	Adapt_TMEM163
FM_225-CITE7	FM_225	VA	NYGC	MG	Adapt	Adapt_CCL3
FM_225-CITE7	FM_225	VA	NYGC	MG	Adapt	Adapt_HSPA1A
FM_225-CITE7	FM_225	VA	NYGC	PVM	PVM	PVM_CD163
FM_225-CITE7	FM_225	VA	NYGC	MG	Adapt	Adapt_HSPA1A
FM_225-CITE7	FM_225	VA	NYGC	PVM	PVM	PVM_CD163
FM_225-CITE7	FM_225	VA	NYGC	PVM	PVM	PVM_CD163
FM_225-CITE7	FM_225	VA	NYGC	MG	Adapt	Adapt_TMEM163
FM_225-CITE7	FM_225	VA	NYGC	MG	Adapt	Adapt_TMEM163
FM_225-CITE7	FM_225	VA	NYGC	MG	Adapt	Adapt_TMEM163
FM_225-CITE7	FM_225	VA	NYGC	MG	Adapt	Adapt_TMEM163
FM_225-CITE7	FM_225	VA	NYGC	MG	Adapt	Adapt_TMEM163
FM_225-CITE7	FM_225	VA	NYGC	MG	Adapt	Adapt_TMEM163
FM_225-CITE7	FM_225	VA	NYGC	MG	Adapt	Adapt_TMEM163
FM_225-CITE7	FM_225	VA	NYGC	MG	Adapt	Adapt_TMEM163
FM_225-CITE7	FM_225	VA	NYGC	MG	Prolif	Prolif_MKI67
FM_225-CITE7	FM_225	VA	NYGC	MG	Adapt	Adapt_TMEM163
FM_225-CITE7	FM_225	VA	NYGC	MG	Adapt	Adapt_TMEM163
FM_225-CITE7	FM_225	VA	NYGC	MG	Adapt	Adapt_AIF1
FM_225-CITE7	FM_225	VA	NYGC	MG	Adapt	Adapt_TMEM163
FM_225-CITE7	FM_225	VA	NYGC	MG	Adapt	Adapt_TMEM163
FM_225-CITE7	FM_225	VA	NYGC	PVM	PVM	PVM_CD163
FM_225-CITE7	FM_225	VA	NYGC	MG	Adapt	Adapt_TMEM163
FM_225-CITE7	FM_225	VA	NYGC	MG	Adapt	Adapt_TMEM163
FM_225-CITE7	FM_225	VA	NYGC	MG	Adapt	Adapt_HSPA1A
FM_225-CITE7	FM_225	VA	NYGC	MG	Adapt	Adapt_TMEM163
FM_225-CITE7	FM_225	VA	NYGC	MG	Adapt	Adapt_TMEM163
FM_225-CITE7	FM_225	VA	NYGC	MG	Adapt	Adapt_TMEM163
FM_225-CITE7	FM_225	VA	NYGC	MG	Adapt	Adapt_TMEM163
FM_225-CITE7	FM_225	VA	NYGC	MG	Adapt	Adapt_TMEM163
FM_225-CITE7	FM_225	VA	NYGC	MG	Adapt	Adapt_TMEM163
FM_225-CITE7	FM_225	VA	NYGC	MG	Adapt	Adapt_TMEM163
FM_225-CITE7	FM_225	VA	NYGC	MG	Adapt	Adapt_TMEM163
FM_225-CITE7	FM_225	VA	NYGC	MG	Adapt	Adapt_TMEM163
FM_225-CITE7	FM_225	VA	NYGC	MG	Adapt	Adapt_HSPA1A
FM_225-CITE7	FM_225	VA	NYGC	MG	Adapt	Adapt_TMEM163
FM_225-CITE7	FM_225	VA	NYGC	MG	Adapt	Adapt_HSPA1A
FM_225-CITE7	FM_225	VA	NYGC	MG	Adapt	Adapt_HSPA1A
FM_225-CITE7	FM_225	VA	NYGC	MG	Adapt	Adapt_HSPA1A
FM_225-CITE7	FM_225	VA	NYGC	MG	Adapt	Adapt_HSPA1A
FM_225-CITE7	FM_225	VA	NYGC	MG	Adapt	Adapt_TMEM163
FM_225-CITE7	FM_225	VA	NYGC	MG	Adapt	Adapt_HSPA1A
FM_225-CITE7	FM_225	VA	NYGC	MG	Adapt	Adapt_HSPA1A
FM_225-CITE7	FM_225	VA	NYGC	MG	Adapt	Adapt_HSPA1A
FM_225-CITE7	FM_225	VA	NYGC	MG	Adapt	Adapt_TMEM163
FM_225-CITE7	FM_225	VA	NYGC	MG	Adapt	Adapt_TMEM163
FM_225-CITE7	FM_225	VA	NYGC	MG	Adapt	Adapt_TMEM163
FM_225-CITE7	FM_225	VA	NYGC	MG	Adapt	Adapt_TMEM163
FM_225-CITE7	FM_225	VA	NYGC	MG	Adapt	Adapt_TMEM163
FM_225-CITE7	FM_225	VA	NYGC	MG	Adapt	Adapt_TMEM163
FM_225-CITE7	FM_225	VA	NYGC	MG	Adapt	Adapt_TMEM163
FM_225-CITE7	FM_225	VA	NYGC	MG	Adapt	Adapt_HSPA1A
FM_225-CITE7	FM_225	VA	NYGC	MG	Adapt	Adapt_HSPA1A
FM_225-CITE7	FM_225	VA	NYGC	PVM	PVM	PVM_CD163
FM_225-CITE7	FM_225	VA	NYGC	MG	Adapt	Adapt_TMEM163
FM_225-CITE7	FM_225	VA	NYGC	MG	Adapt	Adapt_TMEM163
FM_225-CITE7	FM_225	VA	NYGC	MG	Adapt	Adapt_TMEM163
FM_225-CITE7	FM_225	VA	NYGC	MG	Adapt	Adapt_TMEM163
FM_225-CITE7	FM_225	VA	NYGC	MG	Adapt	Adapt_TMEM163
FM_225-CITE7	FM_225	VA	NYGC	MG	Adapt	Adapt_AIF1
FM_225-CITE7	FM_225	VA	NYGC	MG	Adapt	Adapt_AIF1
FM_225-CITE7	FM_225	VA	NYGC	MG	Adapt	Adapt_HIST
FM_225-CITE7	FM_225	VA	NYGC	MG	Adapt	Adapt_HSPA1A
FM_225-CITE7	FM_225	VA	NYGC	MG	Adapt	Adapt_TMEM163
FM_225-CITE7	FM_225	VA	NYGC	MG	Adapt	Adapt_TMEM163
FM_225-CITE7	FM_225	VA	NYGC	MG	Adapt	Adapt_TMEM163
FM_225-CITE7	FM_225	VA	NYGC	MG	Adapt	Adapt_HSPA1A
FM_225-CITE7	FM_225	VA	NYGC	MG	Adapt	Adapt_HSPA1A
FM_225-CITE7	FM_225	VA	NYGC	MG	Adapt	Adapt_HSPA1A
FM_225-CITE7	FM_225	VA	NYGC	MG	Adapt	Adapt_TMEM163
FM_225-CITE7	FM_225	VA	NYGC	MG	Adapt	Adapt_TMEM163
FM_225-CITE7	FM_225	VA	NYGC	MG	Adapt	Adapt_HSPA1A
FM_225-CITE7	FM_225	VA	NYGC	MG	Adapt	Adapt_TMEM163
FM_225-CITE7	FM_225	VA	NYGC	MG	Adapt	Adapt_TMEM163
FM_225-CITE7	FM_225	VA	NYGC	MG	Adapt	Adapt_TMEM163
FM_225-CITE7	FM_225	VA	NYGC	MG	Adapt	Adapt_TMEM163
FM_225-CITE7	FM_225	VA	NYGC	MG	Adapt	Adapt_TMEM163
FM_225-CITE7	FM_225	VA	NYGC	MG	Adapt	Adapt_HSPA1A
FM_225-CITE7	FM_225	VA	NYGC	MG	Adapt	Adapt_TMEM163
FM_225-CITE7	FM_225	VA	NYGC	MG	Adapt	Adapt_TMEM163
FM_225-CITE7	FM_225	VA	NYGC	MG	exAM	exAM_ERN1
FM_225-CITE7	FM_225	VA	NYGC	MG	Adapt	Adapt_TMEM163
FM_225-CITE7	FM_225	VA	NYGC	MG	Adapt	Adapt_TMEM163
FM_225-CITE7	FM_225	VA	NYGC	MG	Adapt	Adapt_TMEM163
FM_225-CITE7	FM_225	VA	NYGC	MG	Adapt	Adapt_TMEM163
FM_225-CITE7	FM_225	VA	NYGC	MG	Adapt	Adapt_TMEM163
FM_225-CITE7	FM_225	VA	NYGC	MG	Adapt	Adapt_TMEM163
FM_225-CITE7	FM_225	VA	NYGC	MG	Adapt	Adapt_TMEM163
FM_225-CITE7	FM_225	VA	NYGC	MG	Adapt	Adapt_TMEM163
FM_225-CITE7	FM_225	VA	NYGC	MG	Adapt	Adapt_HSPA1A
FM_225-CITE7	FM_225	VA	NYGC	MG	Adapt	Adapt_HSPA1A
FM_225-CITE7	FM_225	VA	NYGC	MG	Adapt	Adapt_TMEM163
FM_225-CITE7	FM_225	VA	NYGC	MG	exAM	exAM_ERN1
FM_225-CITE7	FM_225	VA	NYGC	MG	Adapt	Adapt_TMEM163
FM_225-CITE7	FM_225	VA	NYGC	MG	Adapt	Adapt_TMEM163
FM_225-CITE7	FM_225	VA	NYGC	MG	Adapt	Adapt_TMEM163
FM_225-CITE7	FM_225	VA	NYGC	MG	Adapt	Adapt_TMEM163
FM_225-CITE7	FM_225	VA	NYGC	MG	exAM	exAM_ERN1
FM_225-CITE7	FM_225	VA	NYGC	MG	Adapt	Adapt_TMEM163
FM_225-CITE7	FM_225	VA	NYGC	MG	Adapt	Adapt_TMEM163
FM_225-CITE7	FM_225	VA	NYGC	MG	Adapt	Adapt_TMEM163
FM_225-CITE7	FM_225	VA	NYGC	MG	Adapt	Adapt_AIF1
FM_225-CITE7	FM_225	VA	NYGC	MG	Adapt	Adapt_AIF1
FM_225-CITE7	FM_225	VA	NYGC	MG	Adapt	Adapt_TMEM163
FM_225-CITE7	FM_225	VA	NYGC	MG	Adapt	Adapt_TMEM163
FM_225-CITE7	FM_225	VA	NYGC	MG	Adapt	Adapt_TMEM163
FM_225-CITE7	FM_225	VA	NYGC	MG	Adapt	Adapt_TMEM163
FM_225-CITE7	FM_225	VA	NYGC	MG	Adapt	Adapt_TMEM163
FM_225-CITE7	FM_225	VA	NYGC	MG	Adapt	Adapt_HSPA1A
FM_225-CITE7	FM_225	VA	NYGC	MG	Adapt	Adapt_HSPA1A
FM_225-CITE7	FM_225	VA	NYGC	MG	Adapt	Adapt_TMEM163
FM_225-CITE7	FM_225	VA	NYGC	MG	Adapt	Adapt_TMEM163
FM_225-CITE7	FM_225	VA	NYGC	MG	Adapt	Adapt_TMEM163
FM_225-CITE7	FM_225	VA	NYGC	MG	Adapt	Adapt_TMEM163
FM_225-CITE7	FM_225	VA	NYGC	MG	Adapt	Adapt_TMEM163
FM_225-CITE7	FM_225	VA	NYGC	MG	Adapt	Adapt_TMEM163
FM_225-CITE7	FM_225	VA	NYGC	MG	Adapt	Adapt_TMEM163
FM_225-CITE7	FM_225	VA	NYGC	MG	Adapt	Adapt_TMEM163
FM_225-CITE7	FM_225	VA	NYGC	MG	Adapt	Adapt_HSPA1A
FM_225-CITE7	FM_225	VA	NYGC	MG	Adapt	Adapt_TMEM163
FM_225-CITE7	FM_225	VA	NYGC	MG	Adapt	Adapt_HSPA1A
FM_225-CITE7	FM_225	VA	NYGC	MG	Adapt	Adapt_TMEM163
FM_225-CITE7	FM_225	VA	NYGC	MG	Adapt	Adapt_AIF1
FM_225-CITE7	FM_225	VA	NYGC	MG	Adapt	Adapt_TMEM163
FM_225-CITE7	FM_225	VA	NYGC	MG	Adapt	Adapt_TMEM163
FM_225-CITE7	FM_225	VA	NYGC	MG	Adapt	Adapt_TMEM163
FM_225-CITE7	FM_225	VA	NYGC	MG	Adapt	Adapt_TMEM163
FM_225-CITE7	FM_225	VA	NYGC	MG	Adapt	Adapt_TMEM163
FM_225-CITE7	FM_225	VA	NYGC	PVM	PVM	PVM_CD163
FM_225-CITE7	FM_225	VA	NYGC	MG	Adapt	Adapt_TMEM163
FM_225-CITE7	FM_225	VA	NYGC	MG	Adapt	Adapt_TMEM163
FM_225-CITE7	FM_225	VA	NYGC	MG	Adapt	Adapt_TMEM163
FM_225-CITE7	FM_225	VA	NYGC	MG	Adapt	Adapt_TMEM163
FM_225-CITE7	FM_225	VA	NYGC	MG	ADAM	ADAM_GPNMB
FM_225-CITE7	FM_225	VA	NYGC	MG	Adapt	Adapt_HSPA1A
FM_225-CITE7	FM_225	VA	NYGC	MG	Adapt	Adapt_TMEM163
FM_225-CITE7	FM_225	VA	NYGC	MG	Adapt	Adapt_TMEM163
FM_225-CITE7	FM_225	VA	NYGC	MG	Adapt	Adapt_TMEM163
FM_225-CITE7	FM_225	VA	NYGC	MG	Adapt	Adapt_TMEM163
FM_225-CITE7	FM_225	VA	NYGC	MG	Adapt	Adapt_HSPA1A
FM_225-CITE7	FM_225	VA	NYGC	MG	Adapt	Adapt_TMEM163
FM_225-CITE7	FM_225	VA	NYGC	MG	Adapt	Adapt_TMEM163
FM_225-CITE7	FM_225	VA	NYGC	MG	exAM	exAM_ERN1
FM_225-CITE7	FM_225	VA	NYGC	MG	Adapt	Adapt_TMEM163
FM_225-CITE7	FM_225	VA	NYGC	MG	Adapt	Adapt_TMEM163
FM_225-CITE7	FM_225	VA	NYGC	MG	exAM	exAM_ERN1
FM_225-CITE7	FM_225	VA	NYGC	MG	Adapt	Adapt_TMEM163
FM_225-CITE7	FM_225	VA	NYGC	MG	Adapt	Adapt_TMEM163
FM_225-CITE7	FM_225	VA	NYGC	MG	Adapt	Adapt_AIF1
FM_225-CITE7	FM_225	VA	NYGC	MG	Adapt	Adapt_TMEM163
FM_225-CITE7	FM_225	VA	NYGC	MG	Adapt	Adapt_HSPA1A
FM_225-CITE7	FM_225	VA	NYGC	MG	Adapt	Adapt_HSPA1A
FM_225-CITE7	FM_225	VA	NYGC	MG	Adapt	Adapt_AIF1
FM_225-CITE7	FM_225	VA	NYGC	MG	Adapt	Adapt_TMEM163
FM_225-CITE7	FM_225	VA	NYGC	MG	Adapt	Adapt_TMEM163
FM_225-CITE7	FM_225	VA	NYGC	MG	Adapt	Adapt_TMEM163
FM_225-CITE7	FM_225	VA	NYGC	MG	Adapt	Adapt_HSPA1A
FM_225-CITE7	FM_225	VA	NYGC	MG	Adapt	Adapt_TMEM163
FM_225-CITE7	FM_225	VA	NYGC	MG	Adapt	Adapt_TMEM163
FM_225-CITE7	FM_225	VA	NYGC	MG	Adapt	Adapt_HSPA1A
FM_225-CITE7	FM_225	VA	NYGC	MG	Adapt	Adapt_TMEM163
FM_225-CITE7	FM_225	VA	NYGC	MG	exAM	exAM_ERN1
FM_225-CITE7	FM_225	VA	NYGC	MG	Adapt	Adapt_HSPA1A
FM_225-CITE7	FM_225	VA	NYGC	MG	Adapt	Adapt_HSPA1A
FM_225-CITE7	FM_225	VA	NYGC	MG	Prolif	Prolif_MKI67
FM_225-CITE7	FM_225	VA	NYGC	MG	Adapt	Adapt_TMEM163
FM_225-CITE7	FM_225	VA	NYGC	MG	Adapt	Adapt_TMEM163
FM_225-CITE7	FM_225	VA	NYGC	MG	Adapt	Adapt_TMEM163
FM_225-CITE7	FM_225	VA	NYGC	MG	Adapt	Adapt_CCL3
FM_225-CITE7	FM_225	VA	NYGC	PVM	PVM	PVM_CD163
FM_225-CITE7	FM_225	VA	NYGC	MG	Adapt	Adapt_HSPA1A
FM_225-CITE7	FM_225	VA	NYGC	MG	ADAM	ADAM_GPNMB
FM_225-CITE7	FM_225	VA	NYGC	MG	Adapt	Adapt_TMEM163
FM_225-CITE7	FM_225	VA	NYGC	MG	Adapt	Adapt_TMEM163
FM_225-CITE7	FM_225	VA	NYGC	MG	Adapt	Adapt_TMEM163
FM_225-CITE7	FM_225	VA	NYGC	MG	Adapt	Adapt_TMEM163
FM_225-CITE7	FM_225	VA	NYGC	MG	Adapt	Adapt_AIF1
FM_225-CITE7	FM_225	VA	NYGC	MG	exAM	exAM_ERN1
FM_225-CITE7	FM_225	VA	NYGC	MG	Adapt	Adapt_TMEM163
FM_225-CITE7	FM_225	VA	NYGC	MG	Adapt	Adapt_TMEM163
FM_225-CITE7	FM_225	VA	NYGC	MG	Adapt	Adapt_TMEM163
FM_225-CITE7	FM_225	VA	NYGC	MG	Adapt	Adapt_TMEM163
FM_225-CITE7	FM_225	VA	NYGC	MG	Adapt	Adapt_TMEM163
FM_225-CITE7	FM_225	VA	NYGC	MG	Adapt	Adapt_TMEM163
FM_225-CITE7	FM_225	VA	NYGC	MG	Adapt	Adapt_TMEM163
FM_225-CITE7	FM_225	VA	NYGC	MG	Adapt	Adapt_TMEM163
FM_225-CITE7	FM_225	VA	NYGC	MG	Adapt	Adapt_TMEM163
FM_225-CITE7	FM_225	VA	NYGC	MG	Adapt	Adapt_TMEM163
FM_225-CITE7	FM_225	VA	NYGC	MG	Adapt	Adapt_HSPA1A
FM_225-CITE7	FM_225	VA	NYGC	MG	Adapt	Adapt_TMEM163
FM_225-CITE7	FM_225	VA	NYGC	MG	Adapt	Adapt_HIST
FM_225-CITE7	FM_225	VA	NYGC	MG	Adapt	Adapt_TMEM163
FM_225-CITE7	FM_225	VA	NYGC	MG	Adapt	Adapt_TMEM163
FM_225-CITE7	FM_225	VA	NYGC	MG	Adapt	Adapt_TMEM163
FM_225-CITE7	FM_225	VA	NYGC	MG	Adapt	Adapt_HSPA1A
FM_225-CITE7	FM_225	VA	NYGC	MG	Adapt	Adapt_TMEM163
FM_225-CITE7	FM_225	VA	NYGC	MG	Adapt	Adapt_TMEM163
FM_225-CITE7	FM_225	VA	NYGC	MG	Adapt	Adapt_TMEM163
FM_225-CITE7	FM_225	VA	NYGC	MG	Adapt	Adapt_TMEM163
FM_225-CITE7	FM_225	VA	NYGC	MG	Adapt	Adapt_TMEM163
FM_225-CITE7	FM_225	VA	NYGC	MG	Adapt	Adapt_TMEM163
FM_225-CITE7	FM_225	VA	NYGC	MG	Adapt	Adapt_TMEM163
FM_225-CITE7	FM_225	VA	NYGC	MG	Adapt	Adapt_TMEM163
FM_225-CITE7	FM_225	VA	NYGC	MG	Adapt	Adapt_TMEM163
FM_225-CITE7	FM_225	VA	NYGC	MG	Adapt	Adapt_TMEM163
FM_225-CITE7	FM_225	VA	NYGC	MG	Adapt	Adapt_HSPA1A
FM_225-CITE7	FM_225	VA	NYGC	MG	Adapt	Adapt_TMEM163
FM_225-CITE7	FM_225	VA	NYGC	MG	Adapt	Adapt_TMEM163
FM_225-CITE7	FM_225	VA	NYGC	MG	Adapt	Adapt_TMEM163
FM_225-CITE7	FM_225	VA	NYGC	MG	Adapt	Adapt_TMEM163
FM_225-CITE7	FM_225	VA	NYGC	MG	Adapt	Adapt_TMEM163
FM_225-CITE7	FM_225	VA	NYGC	MG	Adapt	Adapt_TMEM163
FM_225-CITE7	FM_225	VA	NYGC	PVM	PVM	PVM_CD163
FM_225-CITE7	FM_225	VA	NYGC	MG	Adapt	Adapt_HSPA1A
FM_225-CITE7	FM_225	VA	NYGC	MG	Adapt	Adapt_TMEM163
FM_225-CITE7	FM_225	VA	NYGC	MG	Adapt	Adapt_HSPA1A
FM_225-CITE7	FM_225	VA	NYGC	MG	Adapt	Adapt_HSPA1A
FM_225-CITE7	FM_225	VA	NYGC	MG	Adapt	Adapt_TMEM163
FM_225-CITE7	FM_225	VA	NYGC	MG	Adapt	Adapt_TMEM163
FM_225-CITE7	FM_225	VA	NYGC	MG	Adapt	Adapt_TMEM163
FM_225-CITE7	FM_225	VA	NYGC	MG	Adapt	Adapt_TMEM163
FM_225-CITE7	FM_225	VA	NYGC	MG	Adapt	Adapt_TMEM163
FM_225-CITE7	FM_225	VA	NYGC	MG	Adapt	Adapt_HSPA1A
FM_225-CITE7	FM_225	VA	NYGC	MG	Adapt	Adapt_TMEM163
FM_225-CITE7	FM_225	VA	NYGC	MG	Adapt	Adapt_TMEM163
FM_225-CITE7	FM_225	VA	NYGC	MG	Adapt	Adapt_HSPA1A
FM_225-CITE7	FM_225	VA	NYGC	MG	Adapt	Adapt_HSPA1A
FM_225-CITE7	FM_225	VA	NYGC	PVM	PVM	PVM_CD163
FM_225-CITE7	FM_225	VA	NYGC	MG	Adapt	Adapt_TMEM163
FM_225-CITE7	FM_225	VA	NYGC	MG	Prolif	Prolif_MKI67
FM_225-CITE7	FM_225	VA	NYGC	MG	Adapt	Adapt_TMEM163
FM_225-CITE7	FM_225	VA	NYGC	MG	Adapt	Adapt_TMEM163
FM_225-CITE7	FM_225	VA	NYGC	MG	Adapt	Adapt_TMEM163
FM_225-CITE7	FM_225	VA	NYGC	MG	Adapt	Adapt_TMEM163
FM_225-CITE7	FM_225	VA	NYGC	MG	Adapt	Adapt_HSPA1A
FM_225-CITE7	FM_225	VA	NYGC	MG	Adapt	Adapt_TMEM163
FM_225-CITE7	FM_225	VA	NYGC	MG	Prolif	Prolif_MKI67
FM_225-CITE7	FM_225	VA	NYGC	MG	Adapt	Adapt_HSPA1A
FM_225-CITE7	FM_225	VA	NYGC	MG	Adapt	Adapt_TMEM163
FM_225-CITE7	FM_225	VA	NYGC	MG	exAM	exAM_ERN1
FM_225-CITE7	FM_225	VA	NYGC	MG	Adapt	Adapt_HSPA1A
FM_225-CITE7	FM_225	VA	NYGC	PVM	PVM	PVM_CD163
FM_225-CITE7	FM_225	VA	NYGC	MG	Adapt	Adapt_TMEM163
FM_225-CITE7	FM_225	VA	NYGC	MG	Adapt	Adapt_TMEM163
FM_225-CITE7	FM_225	VA	NYGC	PVM	PVM	PVM_CD163
FM_225-CITE7	FM_225	VA	NYGC	MG	Adapt	Adapt_HSPA1A
FM_225-CITE7	FM_225	VA	NYGC	MG	Adapt	Adapt_HSPA1A
FM_225-CITE7	FM_225	VA	NYGC	MG	Adapt	Adapt_TMEM163
FM_225-CITE7	FM_225	VA	NYGC	MG	Adapt	Adapt_HSPA1A
FM_225-CITE7	FM_225	VA	NYGC	MG	Adapt	Adapt_TMEM163
FM_225-CITE7	FM_225	VA	NYGC	MG	Adapt	Adapt_TMEM163
FM_225-CITE7	FM_225	VA	NYGC	MG	Adapt	Adapt_TMEM163
FM_225-CITE7	FM_225	VA	NYGC	MG	Adapt	Adapt_TMEM163
FM_225-CITE7	FM_225	VA	NYGC	MG	Adapt	Adapt_TMEM163
FM_225-CITE7	FM_225	VA	NYGC	MG	Adapt	Adapt_TMEM163
FM_225-CITE7	FM_225	VA	NYGC	MG	Adapt	Adapt_TMEM163
FM_225-CITE7	FM_225	VA	NYGC	MG	Adapt	Adapt_HIST
FM_225-CITE7	FM_225	VA	NYGC	MG	Adapt	Adapt_TMEM163
FM_225-CITE7	FM_225	VA	NYGC	MG	Adapt	Adapt_TMEM163
FM_225-CITE7	FM_225	VA	NYGC	MG	Adapt	Adapt_TMEM163
FM_225-CITE7	FM_225	VA	NYGC	PVM	PVM	PVM_CD163
FM_225-CITE7	FM_225	VA	NYGC	MG	Adapt	Adapt_HSPA1A
FM_225-CITE7	FM_225	VA	NYGC	MG	Adapt	Adapt_TMEM163
FM_225-CITE7	FM_225	VA	NYGC	MG	Adapt	Adapt_HSPA1A
FM_225-CITE7	FM_225	VA	NYGC	MG	Adapt	Adapt_TMEM163
FM_225-CITE7	FM_225	VA	NYGC	MG	Adapt	Adapt_HSPA1A
FM_225-CITE7	FM_225	VA	NYGC	MG	Adapt	Adapt_TMEM163
FM_225-CITE7	FM_225	VA	NYGC	MG	Adapt	Adapt_TMEM163
FM_225-CITE7	FM_225	VA	NYGC	MG	Adapt	Adapt_HSPA1A
FM_225-CITE7	FM_225	VA	NYGC	MG	Adapt	Adapt_HSPA1A
FM_225-CITE7	FM_225	VA	NYGC	MG	Adapt	Adapt_TMEM163
FM_225-CITE7	FM_225	VA	NYGC	MG	Adapt	Adapt_TMEM163
FM_225-CITE7	FM_225	VA	NYGC	MG	Adapt	Adapt_TMEM163
FM_225-CITE7	FM_225	VA	NYGC	MG	Adapt	Adapt_TMEM163
FM_225-CITE7	FM_225	VA	NYGC	MG	Adapt	Adapt_TMEM163
FM_225-CITE7	FM_225	VA	NYGC	MG	Adapt	Adapt_TMEM163
FM_225-CITE7	FM_225	VA	NYGC	MG	Adapt	Adapt_TMEM163
FM_225-CITE7	FM_225	VA	NYGC	MG	Adapt	Adapt_AIF1
FM_225-CITE7	FM_225	VA	NYGC	MG	Adapt	Adapt_TMEM163
FM_225-CITE7	FM_225	VA	NYGC	MG	Adapt	Adapt_TMEM163
FM_225-CITE7	FM_225	VA	NYGC	PVM	PVM	PVM_CD163
FM_225-CITE7	FM_225	VA	NYGC	MG	Adapt	Adapt_TMEM163
FM_225-CITE7	FM_225	VA	NYGC	MG	Adapt	Adapt_TMEM163
FM_225-CITE7	FM_225	VA	NYGC	MG	exAM	exAM_ERN1
FM_225-CITE7	FM_225	VA	NYGC	MG	Adapt	Adapt_HSPA1A
FM_225-CITE7	FM_225	VA	NYGC	MG	Adapt	Adapt_TMEM163
FM_225-CITE7	FM_225	VA	NYGC	MG	Adapt	Adapt_TMEM163
FM_225-CITE7	FM_225	VA	NYGC	MG	exAM	exAM_ERN1
FM_225-CITE7	FM_225	VA	NYGC	MG	Adapt	Adapt_TMEM163
FM_225-CITE7	FM_225	VA	NYGC	MG	Adapt	Adapt_TMEM163
FM_225-CITE7	FM_225	VA	NYGC	MG	Adapt	Adapt_TMEM163
FM_225-CITE7	FM_225	VA	NYGC	MG	Adapt	Adapt_TMEM163
FM_225-CITE7	FM_225	VA	NYGC	MG	Adapt	Adapt_TMEM163
FM_225-CITE7	FM_225	VA	NYGC	MG	Adapt	Adapt_TMEM163
FM_225-CITE7	FM_225	VA	NYGC	MG	Adapt	Adapt_TMEM163
FM_225-CITE7	FM_225	VA	NYGC	MG	Adapt	Adapt_HSPA1A
FM_225-CITE7	FM_225	VA	NYGC	MG	Adapt	Adapt_TMEM163
FM_225-CITE7	FM_225	VA	NYGC	PVM	PVM	PVM_CD163
FM_225-CITE7	FM_225	VA	NYGC	MG	Adapt	Adapt_HSPA1A
FM_225-CITE7	FM_225	VA	NYGC	MG	Adapt	Adapt_TMEM163
FM_225-CITE7	FM_225	VA	NYGC	MG	Adapt	Adapt_AIF1
FM_225-CITE7	FM_225	VA	NYGC	MG	Adapt	Adapt_AIF1
FM_225-CITE7	FM_225	VA	NYGC	MG	Homeo	Homeo_PICALM
FM_225-CITE7	FM_225	VA	NYGC	MG	Adapt	Adapt_TMEM163
FM_225-CITE7	FM_225	VA	NYGC	MG	Adapt	Adapt_HSPA1A
FM_225-CITE7	FM_225	VA	NYGC	PVM	PVM	PVM_CD163
FM_225-CITE7	FM_225	VA	NYGC	MG	Adapt	Adapt_AIF1
FM_225-CITE7	FM_225	VA	NYGC	MG	Adapt	Adapt_TMEM163
FM_225-CITE7	FM_225	VA	NYGC	MG	Adapt	Adapt_TMEM163
FM_225-CITE7	FM_225	VA	NYGC	MG	Adapt	Adapt_TMEM163
FM_225-CITE7	FM_225	VA	NYGC	MG	Adapt	Adapt_TMEM163
FM_225-CITE7	FM_225	VA	NYGC	MG	Adapt	Adapt_TMEM163
FM_225-CITE7	FM_225	VA	NYGC	MG	Adapt	Adapt_TMEM163
FM_225-CITE7	FM_225	VA	NYGC	MG	Adapt	Adapt_TMEM163
FM_225-CITE7	FM_225	VA	NYGC	MG	Adapt	Adapt_TMEM163
FM_225-CITE7	FM_225	VA	NYGC	MG	Adapt	Adapt_TMEM163
FM_225-CITE7	FM_225	VA	NYGC	MG	Adapt	Adapt_TMEM163
FM_225-CITE7	FM_225	VA	NYGC	MG	Adapt	Adapt_HIST
FM_225-CITE7	FM_225	VA	NYGC	MG	Adapt	Adapt_TMEM163
FM_225-CITE7	FM_225	VA	NYGC	MG	Adapt	Adapt_TMEM163
FM_225-CITE7	FM_225	VA	NYGC	MG	Adapt	Adapt_TMEM163
FM_225-CITE7	FM_225	VA	NYGC	PVM	PVM	PVM_CD163
FM_225-CITE7	FM_225	VA	NYGC	MG	Adapt	Adapt_TMEM163
FM_225-CITE7	FM_225	VA	NYGC	MG	Adapt	Adapt_TMEM163
FM_225-CITE7	FM_225	VA	NYGC	MG	Adapt	Adapt_TMEM163
FM_225-CITE7	FM_225	VA	NYGC	MG	Adapt	Adapt_TMEM163
FM_225-CITE7	FM_225	VA	NYGC	MG	Adapt	Adapt_HSPA1A
FM_225-CITE7	FM_225	VA	NYGC	MG	Adapt	Adapt_TMEM163
FM_225-CITE7	FM_225	VA	NYGC	MG	Adapt	Adapt_TMEM163
FM_225-CITE7	FM_225	VA	NYGC	MG	Adapt	Adapt_TMEM163
FM_225-CITE7	FM_225	VA	NYGC	MG	Adapt	Adapt_TMEM163
FM_225-CITE7	FM_225	VA	NYGC	MG	Adapt	Adapt_AIF1
FM_225-CITE7	FM_225	VA	NYGC	MG	Adapt	Adapt_TMEM163
FM_225-CITE7	FM_225	VA	NYGC	MG	Adapt	Adapt_TMEM163
FM_225-CITE7	FM_225	VA	NYGC	MG	Adapt	Adapt_HSPA1A
FM_225-CITE7	FM_225	VA	NYGC	MG	Adapt	Adapt_TMEM163
FM_225-CITE7	FM_225	VA	NYGC	MG	Adapt	Adapt_TMEM163
FM_225-CITE7	FM_225	VA	NYGC	MG	Adapt	Adapt_HSPA1A
FM_225-CITE7	FM_225	VA	NYGC	PVM	PVM	PVM_CD163
FM_225-CITE7	FM_225	VA	NYGC	MG	Adapt	Adapt_TMEM163
FM_225-CITE7	FM_225	VA	NYGC	MG	Adapt	Adapt_TMEM163
FM_225-CITE7	FM_225	VA	NYGC	MG	Adapt	Adapt_TMEM163
FM_225-CITE7	FM_225	VA	NYGC	MG	Adapt	Adapt_TMEM163
FM_225-CITE7	FM_225	VA	NYGC	MG	ADAM	ADAM_GPNMB
FM_225-CITE7	FM_225	VA	NYGC	MG	Adapt	Adapt_TMEM163
FM_225-CITE7	FM_225	VA	NYGC	PVM	PVM	PVM_CD163
FM_225-CITE7	FM_225	VA	NYGC	MG	Adapt	Adapt_TMEM163
FM_225-CITE7	FM_225	VA	NYGC	MG	Adapt	Adapt_TMEM163
FM_225-CITE7	FM_225	VA	NYGC	MG	Adapt	Adapt_TMEM163
FM_225-CITE7	FM_225	VA	NYGC	MG	Adapt	Adapt_TMEM163
FM_225-CITE7	FM_225	VA	NYGC	MG	Adapt	Adapt_TMEM163
FM_225-CITE7	FM_225	VA	NYGC	MG	Adapt	Adapt_TMEM163
FM_225-CITE7	FM_225	VA	NYGC	MG	Adapt	Adapt_TMEM163
FM_225-CITE7	FM_225	VA	NYGC	MG	Adapt	Adapt_TMEM163
FM_225-CITE7	FM_225	VA	NYGC	MG	Adapt	Adapt_TMEM163
FM_225-CITE7	FM_225	VA	NYGC	MG	Adapt	Adapt_TMEM163
FM_225-CITE7	FM_225	VA	NYGC	MG	Adapt	Adapt_TMEM163
FM_225-CITE7	FM_225	VA	NYGC	MG	Adapt	Adapt_TMEM163
FM_225-CITE7	FM_225	VA	NYGC	MG	Adapt	Adapt_TMEM163
FM_225-CITE7	FM_225	VA	NYGC	MG	Adapt	Adapt_TMEM163
FM_225-CITE7	FM_225	VA	NYGC	MG	Adapt	Adapt_TMEM163
FM_225-CITE7	FM_225	VA	NYGC	MG	exAM	exAM_ERN1
FM_225-CITE7	FM_225	VA	NYGC	MG	Prolif	Prolif_MKI67
FM_225-CITE7	FM_225	VA	NYGC	MG	Adapt	Adapt_TMEM163
FM_225-CITE7	FM_225	VA	NYGC	MG	Adapt	Adapt_TMEM163
FM_225-CITE7	FM_225	VA	NYGC	MG	Adapt	Adapt_TMEM163
FM_225-CITE7	FM_225	VA	NYGC	PVM	PVM	PVM_CD163
FM_225-CITE7	FM_225	VA	NYGC	MG	Adapt	Adapt_HSPA1A
FM_225-CITE7	FM_225	VA	NYGC	MG	Adapt	Adapt_TMEM163
FM_225-CITE7	FM_225	VA	NYGC	MG	Adapt	Adapt_AIF1
FM_225-CITE7	FM_225	VA	NYGC	MG	Adapt	Adapt_TMEM163
FM_225-CITE7	FM_225	VA	NYGC	MG	Adapt	Adapt_TMEM163
FM_225-CITE7	FM_225	VA	NYGC	PVM	PVM	PVM_CD163
FM_225-CITE7	FM_225	VA	NYGC	MG	Adapt	Adapt_TMEM163
FM_225-CITE7	FM_225	VA	NYGC	MG	Adapt	Adapt_TMEM163
FM_225-CITE7	FM_225	VA	NYGC	MG	Adapt	Adapt_HIST
FM_225-CITE7	FM_225	VA	NYGC	MG	Adapt	Adapt_TMEM163
FM_225-CITE7	FM_225	VA	NYGC	MG	Adapt	Adapt_TMEM163
FM_225-CITE7	FM_225	VA	NYGC	MG	Adapt	Adapt_TMEM163
FM_225-CITE7	FM_225	VA	NYGC	MG	Adapt	Adapt_HSPA1A
FM_225-CITE7	FM_225	VA	NYGC	MG	exAM	exAM_ERN1
FM_225-CITE7	FM_225	VA	NYGC	MG	Adapt	Adapt_TMEM163
FM_225-CITE7	FM_225	VA	NYGC	MG	Adapt	Adapt_TMEM163
FM_225-CITE7	FM_225	VA	NYGC	PVM	PVM	PVM_CD163
FM_225-CITE7	FM_225	VA	NYGC	MG	exAM	exAM_ERN1
FM_225-CITE7	FM_225	VA	NYGC	MG	Adapt	Adapt_TMEM163
FM_225-CITE7	FM_225	VA	NYGC	MG	Adapt	Adapt_HSPA1A
FM_225-CITE7	FM_225	VA	NYGC	MG	Adapt	Adapt_TMEM163
FM_225-CITE7	FM_225	VA	NYGC	MG	Adapt	Adapt_TMEM163
FM_225-CITE7	FM_225	VA	NYGC	MG	Adapt	Adapt_HSPA1A
FM_225-CITE7	FM_225	VA	NYGC	MG	Adapt	Adapt_TMEM163
FM_225-CITE7	FM_225	VA	NYGC	MG	Adapt	Adapt_TMEM163
FM_225-CITE7	FM_225	VA	NYGC	MG	Adapt	Adapt_TMEM163
FM_225-CITE7	FM_225	VA	NYGC	MG	Adapt	Adapt_TMEM163
FM_225-CITE7	FM_225	VA	NYGC	MG	Adapt	Adapt_TMEM163
FM_225-CITE7	FM_225	VA	NYGC	MG	Adapt	Adapt_TMEM163
FM_225-CITE7	FM_225	VA	NYGC	MG	Adapt	Adapt_TMEM163
FM_225-CITE7	FM_225	VA	NYGC	MG	Adapt	Adapt_TMEM163
FM_225-CITE7	FM_225	VA	NYGC	MG	Adapt	Adapt_HSPA1A
FM_225-CITE7	FM_225	VA	NYGC	MG	Adapt	Adapt_TMEM163
FM_225-CITE7	FM_225	VA	NYGC	MG	Adapt	Adapt_TMEM163
FM_225-CITE7	FM_225	VA	NYGC	MG	Adapt	Adapt_TMEM163
FM_225-CITE7	FM_225	VA	NYGC	MG	Adapt	Adapt_HSPA1A
FM_225-CITE7	FM_225	VA	NYGC	MG	Adapt	Adapt_TMEM163
FM_225-CITE7	FM_225	VA	NYGC	MG	Adapt	Adapt_HSPA1A
FM_225-CITE7	FM_225	VA	NYGC	MG	Adapt	Adapt_TMEM163
FM_225-CITE7	FM_225	VA	NYGC	MG	Adapt	Adapt_TMEM163
FM_225-CITE7	FM_225	VA	NYGC	MG	Adapt	Adapt_TMEM163
FM_225-CITE7	FM_225	VA	NYGC	MG	Adapt	Adapt_TMEM163
FM_225-CITE7	FM_225	VA	NYGC	MG	Adapt	Adapt_TMEM163
FM_225-CITE7	FM_225	VA	NYGC	MG	Adapt	Adapt_AIF1
FM_225-CITE7	FM_225	VA	NYGC	MG	Adapt	Adapt_HSPA1A
FM_225-CITE7	FM_225	VA	NYGC	MG	Adapt	Adapt_TMEM163
FM_225-CITE7	FM_225	VA	NYGC	MG	Adapt	Adapt_TMEM163
FM_225-CITE7	FM_225	VA	NYGC	MG	Adapt	Adapt_TMEM163
FM_225-CITE7	FM_225	VA	NYGC	MG	Adapt	Adapt_TMEM163
FM_225-CITE7	FM_225	VA	NYGC	MG	Adapt	Adapt_TMEM163
FM_225-CITE7	FM_225	VA	NYGC	MG	Adapt	Adapt_HSPA1A
FM_225-CITE7	FM_225	VA	NYGC	MG	Adapt	Adapt_HSPA1A
FM_225-CITE7	FM_225	VA	NYGC	MG	Adapt	Adapt_TMEM163
FM_225-CITE7	FM_225	VA	NYGC	MG	Adapt	Adapt_HSPA1A
FM_225-CITE7	FM_225	VA	NYGC	MG	Adapt	Adapt_TMEM163
FM_225-CITE7	FM_225	VA	NYGC	MG	Adapt	Adapt_TMEM163
FM_225-CITE7	FM_225	VA	NYGC	MG	Adapt	Adapt_TMEM163
FM_225-CITE7	FM_225	VA	NYGC	MG	Adapt	Adapt_TMEM163
FM_225-CITE7	FM_225	VA	NYGC	MG	Adapt	Adapt_TMEM163
FM_225-CITE7	FM_225	VA	NYGC	MG	Adapt	Adapt_TMEM163
FM_225-CITE7	FM_225	VA	NYGC	MG	Adapt	Adapt_TMEM163
FM_225-CITE7	FM_225	VA	NYGC	MG	Adapt	Adapt_TMEM163
FM_225-CITE7	FM_225	VA	NYGC	MG	Adapt	Adapt_TMEM163
FM_225-CITE7	FM_225	VA	NYGC	MG	Adapt	Adapt_HSPA1A
FM_225-CITE7	FM_225	VA	NYGC	MG	Adapt	Adapt_TMEM163
FM_225-CITE7	FM_225	VA	NYGC	MG	Adapt	Adapt_TMEM163
FM_225-CITE7	FM_225	VA	NYGC	MG	Adapt	Adapt_TMEM163
FM_225-CITE7	FM_225	VA	NYGC	MG	Adapt	Adapt_HSPA1A
FM_225-CITE7	FM_225	VA	NYGC	MG	Adapt	Adapt_HSPA1A
FM_225-CITE7	FM_225	VA	NYGC	MG	Adapt	Adapt_TMEM163
FM_225-CITE7	FM_225	VA	NYGC	MG	Adapt	Adapt_TMEM163
FM_225-CITE7	FM_225	VA	NYGC	MG	Adapt	Adapt_TMEM163
FM_225-CITE7	FM_225	VA	NYGC	MG	Adapt	Adapt_TMEM163
FM_225-CITE7	FM_225	VA	NYGC	MG	exAM	exAM_ERN1
FM_225-CITE7	FM_225	VA	NYGC	MG	Adapt	Adapt_TMEM163
FM_225-CITE7	FM_225	VA	NYGC	MG	Adapt	Adapt_HSPA1A
FM_225-CITE7	FM_225	VA	NYGC	MG	Adapt	Adapt_TMEM163
FM_225-CITE7	FM_225	VA	NYGC	MG	Adapt	Adapt_TMEM163
FM_225-CITE7	FM_225	VA	NYGC	MG	Adapt	Adapt_TMEM163
FM_225-CITE7	FM_225	VA	NYGC	MG	Adapt	Adapt_TMEM163
FM_225-CITE7	FM_225	VA	NYGC	MG	Adapt	Adapt_TMEM163
FM_225-CITE7	FM_225	VA	NYGC	MG	Adapt	Adapt_TMEM163
FM_225-CITE7	FM_225	VA	NYGC	MG	Adapt	Adapt_TMEM163
FM_225-CITE7	FM_225	VA	NYGC	MG	Adapt	Adapt_TMEM163
FM_225-CITE7	FM_225	VA	NYGC	MG	Adapt	Adapt_TMEM163
FM_225-CITE7	FM_225	VA	NYGC	MG	Adapt	Adapt_TMEM163
FM_225-CITE7	FM_225	VA	NYGC	MG	Adapt	Adapt_TMEM163
FM_225-CITE7	FM_225	VA	NYGC	MG	Adapt	Adapt_HSPA1A
FM_225-CITE7	FM_225	VA	NYGC	MG	Adapt	Adapt_TMEM163
FM_225-CITE7	FM_225	VA	NYGC	MG	Adapt	Adapt_TMEM163
FM_225-CITE7	FM_225	VA	NYGC	MG	Adapt	Adapt_TMEM163
FM_225-CITE7	FM_225	VA	NYGC	MG	Adapt	Adapt_TMEM163
FM_225-CITE7	FM_225	VA	NYGC	MG	Adapt	Adapt_TMEM163
FM_225-CITE7	FM_225	VA	NYGC	MG	Adapt	Adapt_TMEM163
FM_225-CITE7	FM_225	VA	NYGC	MG	Adapt	Adapt_TMEM163
FM_225-CITE7	FM_225	VA	NYGC	MG	Adapt	Adapt_TMEM163
FM_225-CITE7	FM_225	VA	NYGC	MG	Adapt	Adapt_HSPA1A
FM_225-CITE7	FM_225	VA	NYGC	MG	Adapt	Adapt_TMEM163
FM_225-CITE7	FM_225	VA	NYGC	MG	Adapt	Adapt_TMEM163
FM_225-CITE7	FM_225	VA	NYGC	MG	Adapt	Adapt_TMEM163
FM_225-CITE7	FM_225	VA	NYGC	MG	Adapt	Adapt_TMEM163
FM_225-CITE7	FM_225	VA	NYGC	MG	Adapt	Adapt_TMEM163
FM_225-CITE7	FM_225	VA	NYGC	MG	Adapt	Adapt_TMEM163
FM_225-CITE7	FM_225	VA	NYGC	MG	Adapt	Adapt_TMEM163
FM_225-CITE7	FM_225	VA	NYGC	MG	Adapt	Adapt_TMEM163
FM_225-CITE7	FM_225	VA	NYGC	MG	Adapt	Adapt_HSPA1A
FM_225-CITE7	FM_225	VA	NYGC	MG	Adapt	Adapt_TMEM163
FM_225-CITE7	FM_225	VA	NYGC	MG	Adapt	Adapt_TMEM163
FM_225-CITE7	FM_225	VA	NYGC	MG	Adapt	Adapt_TMEM163
FM_225-CITE7	FM_225	VA	NYGC	MG	Adapt	Adapt_TMEM163
FM_225-CITE7	FM_225	VA	NYGC	MG	Adapt	Adapt_TMEM163
FM_225-CITE7	FM_225	VA	NYGC	MG	Adapt	Adapt_AIF1
FM_225-CITE7	FM_225	VA	NYGC	MG	Adapt	Adapt_TMEM163
FM_225-CITE7	FM_225	VA	NYGC	MG	Adapt	Adapt_TMEM163
FM_225-CITE7	FM_225	VA	NYGC	MG	Adapt	Adapt_AIF1
FM_225-CITE7	FM_225	VA	NYGC	PVM	PVM	PVM_CD163
FM_225-CITE7	FM_225	VA	NYGC	MG	Adapt	Adapt_TMEM163
FM_225-CITE7	FM_225	VA	NYGC	MG	Adapt	Adapt_TMEM163
FM_225-CITE7	FM_225	VA	NYGC	MG	Adapt	Adapt_HSPA1A
FM_225-CITE7	FM_225	VA	NYGC	MG	Adapt	Adapt_TMEM163
FM_225-CITE7	FM_225	VA	NYGC	MG	Adapt	Adapt_TMEM163
FM_225-CITE7	FM_225	VA	NYGC	MG	Adapt	Adapt_TMEM163
FM_225-CITE7	FM_225	VA	NYGC	MG	Adapt	Adapt_HSPA1A
FM_225-CITE7	FM_225	VA	NYGC	MG	Adapt	Adapt_TMEM163
FM_225-CITE7	FM_225	VA	NYGC	MG	exAM	exAM_ERN1
FM_225-CITE7	FM_225	VA	NYGC	MG	Adapt	Adapt_TMEM163
FM_225-CITE7	FM_225	VA	NYGC	MG	Adapt	Adapt_TMEM163
FM_225-CITE7	FM_225	VA	NYGC	MG	Adapt	Adapt_TMEM163
FM_225-CITE7	FM_225	VA	NYGC	MG	Adapt	Adapt_HSPA1A
FM_225-CITE7	FM_225	VA	NYGC	MG	exAM	exAM_ERN1
FM_225-CITE7	FM_225	VA	NYGC	MG	Adapt	Adapt_TMEM163
FM_225-CITE7	FM_225	VA	NYGC	MG	Adapt	Adapt_TMEM163
FM_225-CITE7	FM_225	VA	NYGC	PVM	PVM	PVM_CD163
FM_225-CITE7	FM_225	VA	NYGC	MG	Adapt	Adapt_HSPA1A
FM_225-CITE7	FM_225	VA	NYGC	MG	Adapt	Adapt_TMEM163
FM_225-CITE7	FM_225	VA	NYGC	MG	exAM	exAM_ERN1
FM_225-CITE7	FM_225	VA	NYGC	MG	Adapt	Adapt_HSPA1A
FM_225-CITE7	FM_225	VA	NYGC	MG	Adapt	Adapt_TMEM163
FM_225-CITE7	FM_225	VA	NYGC	MG	Adapt	Adapt_HSPA1A
FM_225-CITE7	FM_225	VA	NYGC	MG	Adapt	Adapt_HSPA1A
FM_225-CITE7	FM_225	VA	NYGC	MG	Adapt	Adapt_TMEM163
FM_225-CITE7	FM_225	VA	NYGC	MG	Adapt	Adapt_TMEM163
FM_225-CITE7	FM_225	VA	NYGC	MG	Adapt	Adapt_HIF1A
FM_225-CITE7	FM_225	VA	NYGC	MG	Adapt	Adapt_HSPA1A
FM_225-CITE7	FM_225	VA	NYGC	MG	Adapt	Adapt_TMEM163
FM_225-CITE7	FM_225	VA	NYGC	MG	Adapt	Adapt_TMEM163
FM_225-CITE7	FM_225	VA	NYGC	MG	Adapt	Adapt_TMEM163
FM_225-CITE7	FM_225	VA	NYGC	PVM	PVM	PVM_CD163
FM_225-CITE7	FM_225	VA	NYGC	MG	Adapt	Adapt_AIF1
FM_225-CITE7	FM_225	VA	NYGC	MG	Adapt	Adapt_HSPA1A
FM_225-CITE7	FM_225	VA	NYGC	MG	Adapt	Adapt_TMEM163
FM_225-CITE7	FM_225	VA	NYGC	MG	Adapt	Adapt_TMEM163
FM_225-CITE7	FM_225	VA	NYGC	MG	Adapt	Adapt_TMEM163
FM_225-CITE7	FM_225	VA	NYGC	MG	Adapt	Adapt_HSPA1A
FM_225-CITE7	FM_225	VA	NYGC	MG	Adapt	Adapt_HSPA1A
FM_225-CITE7	FM_225	VA	NYGC	MG	Adapt	Adapt_TMEM163
FM_225-CITE7	FM_225	VA	NYGC	MG	Adapt	Adapt_TMEM163
FM_225-CITE7	FM_225	VA	NYGC	PVM	PVM	PVM_CD163
FM_225-CITE7	FM_225	VA	NYGC	MG	Adapt	Adapt_TMEM163
FM_225-CITE7	FM_225	VA	NYGC	MG	Adapt	Adapt_TMEM163
FM_225-CITE7	FM_225	VA	NYGC	MG	Adapt	Adapt_TMEM163
FM_225-CITE7	FM_225	VA	NYGC	MG	Prolif	Prolif_MKI67
FM_225-CITE7	FM_225	VA	NYGC	MG	exAM	exAM_ERN1
FM_225-CITE7	FM_225	VA	NYGC	MG	Adapt	Adapt_TMEM163
FM_225-CITE7	FM_225	VA	NYGC	MG	Adapt	Adapt_TMEM163
FM_225-CITE7	FM_225	VA	NYGC	MG	Prolif	Prolif_MKI67
FM_225-CITE7	FM_225	VA	NYGC	MG	Adapt	Adapt_TMEM163
FM_225-CITE7	FM_225	VA	NYGC	MG	ADAM	ADAM_GPNMB
FM_225-CITE7	FM_225	VA	NYGC	MG	Adapt	Adapt_TMEM163
FM_225-CITE7	FM_225	VA	NYGC	MG	Adapt	Adapt_TMEM163
FM_225-CITE7	FM_225	VA	NYGC	MG	Adapt	Adapt_TMEM163
FM_225-CITE7	FM_225	VA	NYGC	MG	Adapt	Adapt_TMEM163
FM_225-CITE7	FM_225	VA	NYGC	MG	Adapt	Adapt_TMEM163
FM_225-CITE7	FM_225	VA	NYGC	MG	Adapt	Adapt_TMEM163
FM_225-CITE7	FM_225	VA	NYGC	MG	Adapt	Adapt_HSPA1A
FM_225-CITE7	FM_225	VA	NYGC	MG	Adapt	Adapt_TMEM163
FM_225-CITE7	FM_225	VA	NYGC	MG	Adapt	Adapt_HSPA1A
FM_225-CITE7	FM_225	VA	NYGC	MG	Adapt	Adapt_TMEM163
FM_225-CITE7	FM_225	VA	NYGC	MG	Adapt	Adapt_HSPA1A
FM_225-CITE7	FM_225	VA	NYGC	MG	Adapt	Adapt_AIF1
FM_225-CITE7	FM_225	VA	NYGC	MG	Adapt	Adapt_TMEM163
FM_225-CITE7	FM_225	VA	NYGC	MG	Adapt	Adapt_TMEM163
FM_225-CITE7	FM_225	VA	NYGC	MG	Adapt	Adapt_IFI44L
FM_225-CITE7	FM_225	VA	NYGC	MG	Adapt	Adapt_HSPA1A
FM_225-CITE7	FM_225	VA	NYGC	MG	Adapt	Adapt_TMEM163
FM_225-CITE7	FM_225	VA	NYGC	MG	Adapt	Adapt_HSPA1A
FM_225-CITE7	FM_225	VA	NYGC	MG	Adapt	Adapt_TMEM163
FM_225-CITE7	FM_225	VA	NYGC	MG	Adapt	Adapt_TMEM163
FM_225-CITE7	FM_225	VA	NYGC	MG	Adapt	Adapt_TMEM163
FM_225-CITE7	FM_225	VA	NYGC	MG	Adapt	Adapt_HSPA1A
FM_225-CITE7	FM_225	VA	NYGC	MG	Adapt	Adapt_TMEM163
FM_225-CITE7	FM_225	VA	NYGC	MG	Adapt	Adapt_TMEM163
FM_225-CITE7	FM_225	VA	NYGC	PVM	PVM	PVM_CD163
FM_225-CITE7	FM_225	VA	NYGC	MG	Adapt	Adapt_TMEM163
FM_225-CITE7	FM_225	VA	NYGC	MG	Adapt	Adapt_HSPA1A
FM_225-CITE7	FM_225	VA	NYGC	MG	Adapt	Adapt_TMEM163
FM_225-CITE7	FM_225	VA	NYGC	MG	Adapt	Adapt_IFI44L
FM_225-CITE7	FM_225	VA	NYGC	PVM	PVM	PVM_CD163
FM_225-CITE7	FM_225	VA	NYGC	MG	Adapt	Adapt_TMEM163
FM_225-CITE7	FM_225	VA	NYGC	PVM	PVM	PVM_CD163
FM_225-CITE7	FM_225	VA	NYGC	MG	Adapt	Adapt_TMEM163
FM_225-CITE7	FM_225	VA	NYGC	MG	Adapt	Adapt_TMEM163
FM_225-CITE7	FM_225	VA	NYGC	MG	Adapt	Adapt_TMEM163
FM_225-CITE7	FM_225	VA	NYGC	MG	Adapt	Adapt_TMEM163
FM_225-CITE7	FM_225	VA	NYGC	MG	Adapt	Adapt_TMEM163
FM_225-CITE7	FM_225	VA	NYGC	MG	Adapt	Adapt_HSPA1A
FM_225-CITE7	FM_225	VA	NYGC	MG	Adapt	Adapt_AIF1
FM_225-CITE7	FM_225	VA	NYGC	MG	Adapt	Adapt_TMEM163
FM_225-CITE7	FM_225	VA	NYGC	MG	Adapt	Adapt_TMEM163
FM_225-CITE7	FM_225	VA	NYGC	MG	Adapt	Adapt_TMEM163
FM_225-CITE7	FM_225	VA	NYGC	MG	Adapt	Adapt_TMEM163
FM_225-CITE7	FM_225	VA	NYGC	PVM	PVM	PVM_CD163
FM_225-CITE7	FM_225	VA	NYGC	MG	Adapt	Adapt_TMEM163
FM_225-CITE7	FM_225	VA	NYGC	MG	Adapt	Adapt_HSPA1A
FM_225-CITE7	FM_225	VA	NYGC	MG	exAM	exAM_ERN1
FM_225-CITE7	FM_225	VA	NYGC	MG	Adapt	Adapt_TMEM163
FM_225-CITE7	FM_225	VA	NYGC	PVM	PVM	PVM_CD163
FM_225-CITE7	FM_225	VA	NYGC	MG	Adapt	Adapt_TMEM163
FM_225-CITE7	FM_225	VA	NYGC	MG	Adapt	Adapt_TMEM163
FM_225-CITE7	FM_225	VA	NYGC	MG	Adapt	Adapt_TMEM163
FM_225-CITE7	FM_225	VA	NYGC	MG	Adapt	Adapt_TMEM163
FM_225-CITE7	FM_225	VA	NYGC	MG	Adapt	Adapt_TMEM163
FM_225-CITE7	FM_225	VA	NYGC	MG	Prolif	Prolif_MKI67
FM_225-CITE7	FM_225	VA	NYGC	MG	Adapt	Adapt_TMEM163
FM_225-CITE7	FM_225	VA	NYGC	MG	Adapt	Adapt_AIF1
FM_225-CITE7	FM_225	VA	NYGC	MG	Adapt	Adapt_TMEM163
FM_225-CITE7	FM_225	VA	NYGC	MG	Adapt	Adapt_TMEM163
FM_225-CITE7	FM_225	VA	NYGC	PVM	PVM	PVM_CD163
FM_225-CITE7	FM_225	VA	NYGC	MG	Adapt	Adapt_TMEM163
FM_225-CITE7	FM_225	VA	NYGC	MG	Adapt	Adapt_TMEM163
FM_225-CITE7	FM_225	VA	NYGC	MG	Adapt	Adapt_HSPA1A
FM_225-CITE7	FM_225	VA	NYGC	MG	Adapt	Adapt_AIF1
FM_225-CITE7	FM_225	VA	NYGC	MG	Adapt	Adapt_HSPA1A
FM_225-CITE7	FM_225	VA	NYGC	MG	Adapt	Adapt_TMEM163
FM_225-CITE7	FM_225	VA	NYGC	MG	Adapt	Adapt_HSPA1A
FM_225-CITE7	FM_225	VA	NYGC	MG	Adapt	Adapt_TMEM163
FM_225-CITE7	FM_225	VA	NYGC	MG	Adapt	Adapt_TMEM163
FM_225-CITE7	FM_225	VA	NYGC	MG	Adapt	Adapt_TMEM163
FM_225-CITE7	FM_225	VA	NYGC	MG	Adapt	Adapt_TMEM163
FM_225-CITE7	FM_225	VA	NYGC	MG	Adapt	Adapt_TMEM163
FM_225-CITE7	FM_225	VA	NYGC	MG	Adapt	Adapt_TMEM163
FM_225-CITE7	FM_225	VA	NYGC	MG	Adapt	Adapt_TMEM163
FM_225-CITE7	FM_225	VA	NYGC	MG	Adapt	Adapt_TMEM163
FM_225-CITE7	FM_225	VA	NYGC	MG	Adapt	Adapt_TMEM163
FM_225-CITE7	FM_225	VA	NYGC	MG	Adapt	Adapt_TMEM163
FM_225-CITE7	FM_225	VA	NYGC	MG	Adapt	Adapt_TMEM163
FM_225-CITE7	FM_225	VA	NYGC	MG	Adapt	Adapt_HIF1A
FM_225-CITE7	FM_225	VA	NYGC	MG	Adapt	Adapt_TMEM163
FM_225-CITE7	FM_225	VA	NYGC	MG	exAM	exAM_ERN1
FM_225-CITE7	FM_225	VA	NYGC	MG	Adapt	Adapt_TMEM163
FM_225-CITE7	FM_225	VA	NYGC	MG	exAM	exAM_ERN1
FM_225-CITE7	FM_225	VA	NYGC	MG	Adapt	Adapt_HSPA1A
FM_225-CITE7	FM_225	VA	NYGC	MG	Adapt	Adapt_HSPA1A
FM_225-CITE7	FM_225	VA	NYGC	PVM	PVM	PVM_CD163
FM_225-CITE7	FM_225	VA	NYGC	MG	Adapt	Adapt_HSPA1A
FM_225-CITE7	FM_225	VA	NYGC	MG	Adapt	Adapt_TMEM163
FM_225-CITE7	FM_225	VA	NYGC	MG	Adapt	Adapt_TMEM163
FM_225-CITE7	FM_225	VA	NYGC	MG	Adapt	Adapt_TMEM163
FM_225-CITE7	FM_225	VA	NYGC	MG	Adapt	Adapt_TMEM163
FM_225-CITE7	FM_225	VA	NYGC	MG	Adapt	Adapt_TMEM163
FM_225-CITE7	FM_225	VA	NYGC	MG	Adapt	Adapt_HSPA1A
FM_225-CITE7	FM_225	VA	NYGC	MG	Adapt	Adapt_HSPA1A
FM_225-CITE7	FM_225	VA	NYGC	MG	Adapt	Adapt_TMEM163
FM_225-CITE7	FM_225	VA	NYGC	MG	Adapt	Adapt_TMEM163
FM_225-CITE7	FM_225	VA	NYGC	MG	Adapt	Adapt_TMEM163
FM_225-CITE7	FM_225	VA	NYGC	MG	Adapt	Adapt_TMEM163
FM_225-CITE7	FM_225	VA	NYGC	PVM	PVM	PVM_CD163
FM_225-CITE7	FM_225	VA	NYGC	MG	Adapt	Adapt_AIF1
FM_225-CITE7	FM_225	VA	NYGC	MG	Adapt	Adapt_TMEM163
FM_225-CITE7	FM_225	VA	NYGC	MG	Adapt	Adapt_TMEM163
FM_225-CITE7	FM_225	VA	NYGC	PVM	PVM	PVM_CD163
FM_225-CITE7	FM_225	VA	NYGC	MG	Adapt	Adapt_TMEM163
FM_225-CITE7	FM_225	VA	NYGC	MG	Adapt	Adapt_TMEM163
FM_225-CITE7	FM_225	VA	NYGC	MG	Adapt	Adapt_TMEM163
FM_225-CITE7	FM_225	VA	NYGC	MG	Adapt	Adapt_TMEM163
FM_225-CITE7	FM_225	VA	NYGC	MG	Adapt	Adapt_TMEM163
FM_225-CITE7	FM_225	VA	NYGC	MG	Adapt	Adapt_HSPA1A
FM_225-CITE7	FM_225	VA	NYGC	MG	Adapt	Adapt_TMEM163
FM_225-CITE7	FM_225	VA	NYGC	MG	exAM	exAM_ERN1
FM_225-CITE7	FM_225	VA	NYGC	MG	Adapt	Adapt_TMEM163
FM_225-CITE7	FM_225	VA	NYGC	MG	Adapt	Adapt_TMEM163
FM_225-CITE7	FM_225	VA	NYGC	MG	Adapt	Adapt_TMEM163
FM_225-CITE7	FM_225	VA	NYGC	MG	Adapt	Adapt_HSPA1A
FM_225-CITE7	FM_225	VA	NYGC	PVM	PVM	PVM_CD163
FM_225-CITE7	FM_225	VA	NYGC	MG	Adapt	Adapt_TMEM163
FM_225-CITE7	FM_225	VA	NYGC	MG	Adapt	Adapt_HSPA1A
FM_225-CITE7	FM_225	VA	NYGC	MG	Adapt	Adapt_TMEM163
FM_225-CITE7	FM_225	VA	NYGC	MG	Adapt	Adapt_TMEM163
FM_225-CITE7	FM_225	VA	NYGC	MG	Adapt	Adapt_HSPA1A
FM_225-CITE7	FM_225	VA	NYGC	MG	Adapt	Adapt_TMEM163
FM_225-CITE7	FM_225	VA	NYGC	MG	Adapt	Adapt_TMEM163
FM_225-CITE7	FM_225	VA	NYGC	MG	Adapt	Adapt_TMEM163
FM_225-CITE7	FM_225	VA	NYGC	MG	ADAM	ADAM_GPNMB
FM_225-CITE7	FM_225	VA	NYGC	MG	exAM	exAM_ERN1
FM_225-CITE7	FM_225	VA	NYGC	MG	Adapt	Adapt_TMEM163
FM_225-CITE7	FM_225	VA	NYGC	MG	exAM	exAM_ERN1
FM_225-CITE7	FM_225	VA	NYGC	MG	Adapt	Adapt_HSPA1A
FM_225-CITE7	FM_225	VA	NYGC	MG	Adapt	Adapt_TMEM163
FM_225-CITE7	FM_225	VA	NYGC	PVM	PVM	PVM_CD163
FM_225-CITE7	FM_225	VA	NYGC	MG	Adapt	Adapt_TMEM163
FM_225-CITE7	FM_225	VA	NYGC	MG	Adapt	Adapt_TMEM163
FM_225-CITE7	FM_225	VA	NYGC	MG	Adapt	Adapt_TMEM163
FM_225-CITE7	FM_225	VA	NYGC	MG	Adapt	Adapt_TMEM163
FM_225-CITE7	FM_225	VA	NYGC	PVM	PVM	PVM_CD163
FM_225-CITE7	FM_225	VA	NYGC	MG	exAM	exAM_ERN1
FM_225-CITE7	FM_225	VA	NYGC	MG	Adapt	Adapt_TMEM163
FM_225-CITE7	FM_225	VA	NYGC	MG	Adapt	Adapt_TMEM163
FM_225-CITE7	FM_225	VA	NYGC	MG	Adapt	Adapt_HSPA1A
FM_225-CITE7	FM_225	VA	NYGC	MG	Adapt	Adapt_TMEM163
FM_225-CITE7	FM_225	VA	NYGC	PVM	PVM	PVM_CD163
FM_225-CITE7	FM_225	VA	NYGC	MG	Adapt	Adapt_TMEM163
FM_225-CITE7	FM_225	VA	NYGC	MG	Adapt	Adapt_TMEM163
FM_225-CITE7	FM_225	VA	NYGC	MG	Adapt	Adapt_TMEM163
FM_225-CITE7	FM_225	VA	NYGC	MG	Adapt	Adapt_TMEM163
FM_225-CITE7	FM_225	VA	NYGC	MG	Adapt	Adapt_HSPA1A
FM_225-CITE7	FM_225	VA	NYGC	MG	Adapt	Adapt_TMEM163
FM_225-CITE7	FM_225	VA	NYGC	MG	Adapt	Adapt_TMEM163
FM_225-CITE7	FM_225	VA	NYGC	MG	Adapt	Adapt_TMEM163
FM_225-CITE7	FM_225	VA	NYGC	MG	Adapt	Adapt_TMEM163
FM_225-CITE7	FM_225	VA	NYGC	MG	Adapt	Adapt_TMEM163
FM_225-CITE7	FM_225	VA	NYGC	MG	Adapt	Adapt_TMEM163
FM_225-CITE7	FM_225	VA	NYGC	MG	Adapt	Adapt_HIF1A
FM_225-CITE7	FM_225	VA	NYGC	MG	Adapt	Adapt_TMEM163
FM_225-CITE7	FM_225	VA	NYGC	MG	Adapt	Adapt_TMEM163
FM_225-CITE7	FM_225	VA	NYGC	MG	Adapt	Adapt_TMEM163
FM_225-CITE7	FM_225	VA	NYGC	MG	Adapt	Adapt_TMEM163
FM_225-CITE7	FM_225	VA	NYGC	PVM	PVM	PVM_CD163
FM_225-CITE7	FM_225	VA	NYGC	MG	Adapt	Adapt_HSPA1A
FM_225-CITE7	FM_225	VA	NYGC	MG	Adapt	Adapt_TMEM163
FM_225-CITE7	FM_225	VA	NYGC	MG	Adapt	Adapt_TMEM163
FM_225-CITE7	FM_225	VA	NYGC	MG	Adapt	Adapt_TMEM163
FM_225-CITE7	FM_225	VA	NYGC	MG	Adapt	Adapt_TMEM163
FM_225-CITE7	FM_225	VA	NYGC	MG	Adapt	Adapt_HSPA1A
FM_225-CITE7	FM_225	VA	NYGC	MG	Adapt	Adapt_TMEM163
FM_225-CITE7	FM_225	VA	NYGC	MG	Adapt	Adapt_HSPA1A
FM_225-CITE7	FM_225	VA	NYGC	MG	Adapt	Adapt_HSPA1A
FM_225-CITE7	FM_225	VA	NYGC	MG	exAM	exAM_ERN1
FM_225-CITE7	FM_225	VA	NYGC	PVM	PVM	PVM_CD163
FM_225-CITE7	FM_225	VA	NYGC	MG	Adapt	Adapt_TMEM163
FM_225-CITE7	FM_225	VA	NYGC	MG	Adapt	Adapt_HIST
FM_225-CITE7	FM_225	VA	NYGC	MG	Adapt	Adapt_HSPA1A
FM_225-CITE7	FM_225	VA	NYGC	MG	Adapt	Adapt_TMEM163
FM_225-CITE7	FM_225	VA	NYGC	MG	Adapt	Adapt_TMEM163
FM_225-CITE7	FM_225	VA	NYGC	MG	Adapt	Adapt_TMEM163
FM_225-CITE7	FM_225	VA	NYGC	MG	exAM	exAM_ERN1
FM_225-CITE7	FM_225	VA	NYGC	MG	Adapt	Adapt_TMEM163
FM_225-CITE7	FM_225	VA	NYGC	MG	Adapt	Adapt_TMEM163
FM_225-CITE7	FM_225	VA	NYGC	MG	Adapt	Adapt_TMEM163
FM_225-CITE7	FM_225	VA	NYGC	MG	Adapt	Adapt_TMEM163
FM_225-CITE7	FM_225	VA	NYGC	MG	Adapt	Adapt_HSPA1A
FM_225-CITE7	FM_225	VA	NYGC	MG	Adapt	Adapt_HSPA1A
FM_225-CITE7	FM_225	VA	NYGC	MG	Adapt	Adapt_TMEM163
FM_225-CITE7	FM_225	VA	NYGC	MG	Adapt	Adapt_TMEM163
FM_225-CITE7	FM_225	VA	NYGC	MG	Adapt	Adapt_TMEM163
FM_225-CITE7	FM_225	VA	NYGC	PVM	PVM	PVM_CD163
FM_225-CITE7	FM_225	VA	NYGC	MG	Adapt	Adapt_TMEM163
FM_225-CITE7	FM_225	VA	NYGC	MG	Adapt	Adapt_TMEM163
FM_225-CITE7	FM_225	VA	NYGC	MG	Adapt	Adapt_TMEM163
FM_225-CITE7	FM_225	VA	NYGC	MG	Adapt	Adapt_TMEM163
FM_225-CITE7	FM_225	VA	NYGC	MG	Adapt	Adapt_TMEM163
FM_225-CITE7	FM_225	VA	NYGC	MG	Adapt	Adapt_HSPA1A
FM_225-CITE7	FM_225	VA	NYGC	MG	Adapt	Adapt_TMEM163
FM_225-CITE7	FM_225	VA	NYGC	MG	Adapt	Adapt_HSPA1A
FM_225-CITE7	FM_225	VA	NYGC	MG	Adapt	Adapt_TMEM163
FM_225-CITE7	FM_225	VA	NYGC	MG	Adapt	Adapt_TMEM163
FM_225-CITE7	FM_225	VA	NYGC	MG	Adapt	Adapt_TMEM163
FM_225-CITE7	FM_225	VA	NYGC	PVM	PVM	PVM_CD163
FM_225-CITE7	FM_225	VA	NYGC	MG	Adapt	Adapt_HSPA1A
FM_225-CITE7	FM_225	VA	NYGC	MG	Adapt	Adapt_TMEM163
FM_225-CITE7	FM_225	VA	NYGC	MG	Adapt	Adapt_TMEM163
FM_225-CITE7	FM_225	VA	NYGC	MG	Adapt	Adapt_TMEM163
FM_225-CITE7	FM_225	VA	NYGC	MG	Adapt	Adapt_HSPA1A
FM_225-CITE7	FM_225	VA	NYGC	MG	Adapt	Adapt_TMEM163
FM_225-CITE7	FM_225	VA	NYGC	MG	Adapt	Adapt_HSPA1A
FM_225-CITE7	FM_225	VA	NYGC	MG	Adapt	Adapt_TMEM163
FM_225-CITE7	FM_225	VA	NYGC	MG	Adapt	Adapt_TMEM163
FM_225-CITE7	FM_225	VA	NYGC	MG	Adapt	Adapt_TMEM163
FM_225-CITE7	FM_225	VA	NYGC	MG	Adapt	Adapt_TMEM163
FM_225-CITE7	FM_225	VA	NYGC	MG	Adapt	Adapt_TMEM163
FM_225-CITE7	FM_225	VA	NYGC	MG	Adapt	Adapt_TMEM163
FM_225-CITE7	FM_225	VA	NYGC	MG	exAM	exAM_ERN1
FM_225-CITE7	FM_225	VA	NYGC	MG	Adapt	Adapt_TMEM163
FM_225-CITE7	FM_225	VA	NYGC	MG	ADAM	ADAM_GPNMB
FM_225-CITE7	FM_225	VA	NYGC	MG	Adapt	Adapt_TMEM163
FM_225-CITE7	FM_225	VA	NYGC	MG	Adapt	Adapt_TMEM163
FM_225-CITE7	FM_225	VA	NYGC	MG	Adapt	Adapt_HIST
FM_225-CITE7	FM_225	VA	NYGC	MG	Adapt	Adapt_TMEM163
FM_225-CITE7	FM_225	VA	NYGC	MG	exAM	exAM_ERN1
FM_225-CITE7	FM_225	VA	NYGC	MG	Adapt	Adapt_TMEM163
FM_225-CITE7	FM_225	VA	NYGC	MG	Adapt	Adapt_TMEM163
FM_225-CITE7	FM_225	VA	NYGC	MG	Adapt	Adapt_HSPA1A
FM_225-CITE7	FM_225	VA	NYGC	MG	Adapt	Adapt_TMEM163
FM_225-CITE7	FM_225	VA	NYGC	MG	Adapt	Adapt_AIF1
FM_225-CITE7	FM_225	VA	NYGC	MG	Adapt	Adapt_HSPA1A
FM_225-CITE7	FM_225	VA	NYGC	MG	Adapt	Adapt_TMEM163
FM_225-CITE7	FM_225	VA	NYGC	MG	Adapt	Adapt_TMEM163
FM_225-CITE7	FM_225	VA	NYGC	MG	Adapt	Adapt_TMEM163
FM_225-CITE7	FM_225	VA	NYGC	MG	Adapt	Adapt_HSPA1A
FM_225-CITE7	FM_225	VA	NYGC	MG	Adapt	Adapt_TMEM163
FM_225-CITE7	FM_225	VA	NYGC	MG	Adapt	Adapt_TMEM163
FM_225-CITE7	FM_225	VA	NYGC	MG	Adapt	Adapt_TMEM163
FM_225-CITE7	FM_225	VA	NYGC	MG	Adapt	Adapt_TMEM163
FM_225-CITE7	FM_225	VA	NYGC	MG	Adapt	Adapt_HSPA1A
FM_225-CITE7	FM_225	VA	NYGC	MG	Adapt	Adapt_TMEM163
FM_225-CITE7	FM_225	VA	NYGC	MG	Adapt	Adapt_TMEM163
FM_225-CITE7	FM_225	VA	NYGC	MG	Adapt	Adapt_TMEM163
FM_225-CITE7	FM_225	VA	NYGC	MG	Adapt	Adapt_TMEM163
FM_225-CITE7	FM_225	VA	NYGC	MG	Adapt	Adapt_HIF1A
FM_225-CITE7	FM_225	VA	NYGC	MG	Adapt	Adapt_TMEM163
FM_225-CITE7	FM_225	VA	NYGC	MG	Adapt	Adapt_HIF1A
FM_225-CITE7	FM_225	VA	NYGC	MG	Adapt	Adapt_TMEM163
FM_225-CITE7	FM_225	VA	NYGC	MG	Adapt	Adapt_HSPA1A
FM_225-CITE7	FM_225	VA	NYGC	MG	Adapt	Adapt_TMEM163
FM_225-CITE7	FM_225	VA	NYGC	MG	Adapt	Adapt_TMEM163
FM_225-CITE7	FM_225	VA	NYGC	MG	Adapt	Adapt_TMEM163
FM_225-CITE7	FM_225	VA	NYGC	MG	Prolif	Prolif_MKI67
FM_225-CITE7	FM_225	VA	NYGC	MG	Adapt	Adapt_TMEM163
FM_225-CITE7	FM_225	VA	NYGC	MG	Adapt	Adapt_HIST
FM_225-CITE7	FM_225	VA	NYGC	MG	Adapt	Adapt_AIF1
FM_225-CITE7	FM_225	VA	NYGC	MG	Adapt	Adapt_TMEM163
FM_225-CITE7	FM_225	VA	NYGC	MG	Adapt	Adapt_TMEM163
FM_225-CITE7	FM_225	VA	NYGC	MG	Adapt	Adapt_TMEM163
FM_225-CITE7	FM_225	VA	NYGC	MG	Adapt	Adapt_HSPA1A
FM_225-CITE7	FM_225	VA	NYGC	MG	Adapt	Adapt_HSPA1A
FM_225-CITE7	FM_225	VA	NYGC	MG	Adapt	Adapt_TMEM163
FM_225-CITE7	FM_225	VA	NYGC	MG	Adapt	Adapt_TMEM163
FM_225-CITE7	FM_225	VA	NYGC	MG	Adapt	Adapt_TMEM163
FM_225-CITE7	FM_225	VA	NYGC	MG	Adapt	Adapt_TMEM163
FM_225-CITE7	FM_225	VA	NYGC	PVM	PVM	PVM_CD163
FM_225-CITE7	FM_225	VA	NYGC	MG	Adapt	Adapt_HSPA1A
FM_225-CITE7	FM_225	VA	NYGC	MG	Adapt	Adapt_TMEM163
FM_225-CITE7	FM_225	VA	NYGC	MG	Adapt	Adapt_TMEM163
FM_225-CITE7	FM_225	VA	NYGC	MG	Adapt	Adapt_AIF1
FM_225-CITE7	FM_225	VA	NYGC	MG	Adapt	Adapt_TMEM163
FM_225-CITE7	FM_225	VA	NYGC	MG	Adapt	Adapt_TMEM163
FM_225-CITE7	FM_225	VA	NYGC	MG	Adapt	Adapt_HSPA1A
FM_225-CITE7	FM_225	VA	NYGC	MG	Adapt	Adapt_TMEM163
FM_225-CITE7	FM_225	VA	NYGC	MG	Adapt	Adapt_TMEM163
FM_225-CITE7	FM_225	VA	NYGC	MG	Adapt	Adapt_TMEM163
FM_225-CITE7	FM_225	VA	NYGC	MG	Adapt	Adapt_HSPA1A
FM_225-CITE7	FM_225	VA	NYGC	MG	Adapt	Adapt_TMEM163
FM_225-CITE7	FM_225	VA	NYGC	MG	Adapt	Adapt_HIF1A
FM_225-CITE7	FM_225	VA	NYGC	MG	Adapt	Adapt_TMEM163
FM_225-CITE7	FM_225	VA	NYGC	MG	Adapt	Adapt_HSPA1A
FM_225-CITE7	FM_225	VA	NYGC	MG	Prolif	Prolif_MKI67
FM_225-CITE7	FM_225	VA	NYGC	MG	Adapt	Adapt_TMEM163
FM_225-CITE7	FM_225	VA	NYGC	MG	Adapt	Adapt_CCL3
FM_225-CITE7	FM_225	VA	NYGC	MG	Adapt	Adapt_TMEM163
FM_225-CITE7	FM_225	VA	NYGC	MG	Adapt	Adapt_TMEM163
FM_225-CITE7	FM_225	VA	NYGC	MG	Adapt	Adapt_TMEM163
FM_225-CITE7	FM_225	VA	NYGC	MG	Adapt	Adapt_TMEM163
FM_225-CITE7	FM_225	VA	NYGC	MG	Adapt	Adapt_TMEM163
FM_225-CITE7	FM_225	VA	NYGC	MG	Adapt	Adapt_HSPA1A
FM_225-CITE7	FM_225	VA	NYGC	MG	Adapt	Adapt_TMEM163
FM_225-CITE7	FM_225	VA	NYGC	MG	Adapt	Adapt_TMEM163
FM_225-CITE7	FM_225	VA	NYGC	MG	Adapt	Adapt_TMEM163
FM_225-CITE7	FM_225	VA	NYGC	MG	Adapt	Adapt_TMEM163
FM_225-CITE7	FM_225	VA	NYGC	MG	Adapt	Adapt_HSPA1A
FM_225-CITE7	FM_225	VA	NYGC	MG	Adapt	Adapt_HSPA1A
FM_225-CITE7	FM_225	VA	NYGC	PVM	PVM	PVM_CD163
FM_225-CITE7	FM_225	VA	NYGC	MG	Adapt	Adapt_TMEM163
FM_225-CITE7	FM_225	VA	NYGC	MG	Adapt	Adapt_TMEM163
FM_225-CITE7	FM_225	VA	NYGC	MG	Adapt	Adapt_TMEM163
FM_225-CITE7	FM_225	VA	NYGC	MG	Adapt	Adapt_TMEM163
FM_225-CITE7	FM_225	VA	NYGC	MG	Adapt	Adapt_HSPA1A
FM_225-CITE7	FM_225	VA	NYGC	MG	Adapt	Adapt_TMEM163
FM_225-CITE7	FM_225	VA	NYGC	MG	Adapt	Adapt_TMEM163
FM_225-CITE7	FM_225	VA	NYGC	MG	Adapt	Adapt_TMEM163
FM_225-CITE7	FM_225	VA	NYGC	MG	Adapt	Adapt_TMEM163
FM_225-CITE7	FM_225	VA	NYGC	MG	exAM	exAM_ERN1
FM_225-CITE7	FM_225	VA	NYGC	PVM	PVM	PVM_CD163
FM_225-CITE7	FM_225	VA	NYGC	MG	Adapt	Adapt_HIST
FM_225-CITE7	FM_225	VA	NYGC	MG	Adapt	Adapt_TMEM163
FM_225-CITE7	FM_225	VA	NYGC	MG	Adapt	Adapt_TMEM163
FM_225-CITE7	FM_225	VA	NYGC	MG	Adapt	Adapt_TMEM163
FM_225-CITE7	FM_225	VA	NYGC	MG	Adapt	Adapt_AIF1
FM_225-CITE7	FM_225	VA	NYGC	MG	Adapt	Adapt_TMEM163
FM_225-CITE7	FM_225	VA	NYGC	MG	Adapt	Adapt_HSPA1A
FM_225-CITE7	FM_225	VA	NYGC	MG	Adapt	Adapt_TMEM163
FM_225-CITE7	FM_225	VA	NYGC	MG	Adapt	Adapt_TMEM163
FM_225-CITE7	FM_225	VA	NYGC	MG	Adapt	Adapt_TMEM163
FM_225-CITE7	FM_225	VA	NYGC	MG	Adapt	Adapt_TMEM163
FM_225-CITE7	FM_225	VA	NYGC	PVM	PVM	PVM_CD163
FM_225-CITE7	FM_225	VA	NYGC	PVM	PVM	PVM_CD163
FM_225-CITE7	FM_225	VA	NYGC	MG	Adapt	Adapt_TMEM163
FM_225-CITE7	FM_225	VA	NYGC	MG	Adapt	Adapt_TMEM163
FM_225-CITE7	FM_225	VA	NYGC	PVM	PVM	PVM_CD163
FM_225-CITE7	FM_225	VA	NYGC	MG	Adapt	Adapt_HSPA1A
FM_225-CITE7	FM_225	VA	NYGC	PVM	PVM	PVM_CD163
FM_225-CITE7	FM_225	VA	NYGC	MG	Adapt	Adapt_TMEM163
FM_225-CITE7	FM_225	VA	NYGC	MG	Adapt	Adapt_TMEM163
FM_225-CITE7	FM_225	VA	NYGC	MG	Adapt	Adapt_TMEM163
FM_225-CITE7	FM_225	VA	NYGC	MG	Adapt	Adapt_TMEM163
FM_225-CITE7	FM_225	VA	NYGC	MG	Adapt	Adapt_TMEM163
FM_225-CITE7	FM_225	VA	NYGC	MG	Adapt	Adapt_TMEM163
FM_225-CITE7	FM_225	VA	NYGC	MG	Adapt	Adapt_TMEM163
FM_225-CITE7	FM_225	VA	NYGC	MG	Adapt	Adapt_TMEM163
FM_225-CITE7	FM_225	VA	NYGC	MG	Adapt	Adapt_TMEM163
FM_225-CITE7	FM_225	VA	NYGC	MG	Adapt	Adapt_TMEM163
FM_225-CITE7	FM_225	VA	NYGC	MG	Adapt	Adapt_TMEM163
FM_225-CITE7	FM_225	VA	NYGC	MG	Adapt	Adapt_TMEM163
FM_225-CITE7	FM_225	VA	NYGC	PVM	PVM	PVM_CD163
FM_225-CITE7	FM_225	VA	NYGC	MG	Adapt	Adapt_TMEM163
FM_225-CITE7	FM_225	VA	NYGC	MG	Adapt	Adapt_TMEM163
FM_225-CITE7	FM_225	VA	NYGC	MG	Adapt	Adapt_HSPA1A
FM_225-CITE7	FM_225	VA	NYGC	MG	Adapt	Adapt_TMEM163
FM_225-CITE7	FM_225	VA	NYGC	MG	Adapt	Adapt_HSPA1A
FM_225-CITE7	FM_225	VA	NYGC	MG	Adapt	Adapt_TMEM163
FM_225-CITE7	FM_225	VA	NYGC	MG	exAM	exAM_ERN1
FM_225-CITE7	FM_225	VA	NYGC	MG	Adapt	Adapt_TMEM163
FM_225-CITE7	FM_225	VA	NYGC	MG	Adapt	Adapt_HSPA1A
FM_225-CITE7	FM_225	VA	NYGC	MG	Adapt	Adapt_TMEM163
FM_225-CITE7	FM_225	VA	NYGC	MG	Adapt	Adapt_TMEM163
FM_225-CITE7	FM_225	VA	NYGC	MG	Adapt	Adapt_AIF1
FM_225-CITE7	FM_225	VA	NYGC	MG	Adapt	Adapt_TMEM163
FM_225-CITE7	FM_225	VA	NYGC	MG	exAM	exAM_ERN1
FM_225-CITE7	FM_225	VA	NYGC	MG	Adapt	Adapt_TMEM163
FM_225-CITE7	FM_225	VA	NYGC	MG	Adapt	Adapt_TMEM163
FM_225-CITE7	FM_225	VA	NYGC	MG	Adapt	Adapt_HSPA1A
FM_225-CITE7	FM_225	VA	NYGC	MG	Adapt	Adapt_TMEM163
FM_225-CITE7	FM_225	VA	NYGC	MG	Adapt	Adapt_HSPA1A
FM_225-CITE7	FM_225	VA	NYGC	MG	exAM	exAM_ERN1
FM_225-CITE7	FM_225	VA	NYGC	MG	Adapt	Adapt_HSPA1A
FM_225-CITE7	FM_225	VA	NYGC	MG	Adapt	Adapt_TMEM163
FM_225-CITE7	FM_225	VA	NYGC	MG	Adapt	Adapt_TMEM163
FM_225-CITE7	FM_225	VA	NYGC	MG	Adapt	Adapt_HIST
FM_225-CITE7	FM_225	VA	NYGC	MG	Adapt	Adapt_TMEM163
FM_225-CITE7	FM_225	VA	NYGC	PVM	PVM	PVM_CD163
FM_225-CITE7	FM_225	VA	NYGC	MG	Adapt	Adapt_TMEM163
FM_225-CITE7	FM_225	VA	NYGC	MG	Adapt	Adapt_TMEM163
FM_225-CITE7	FM_225	VA	NYGC	MG	Adapt	Adapt_TMEM163
FM_225-CITE7	FM_225	VA	NYGC	MG	Adapt	Adapt_HSPA1A
FM_225-CITE7	FM_225	VA	NYGC	MG	Adapt	Adapt_HSPA1A
FM_225-CITE7	FM_225	VA	NYGC	PVM	PVM	PVM_CD163
FM_225-CITE7	FM_225	VA	NYGC	PVM	PVM	PVM_CD163
FM_225-CITE7	FM_225	VA	NYGC	MG	Adapt	Adapt_TMEM163
FM_225-CITE7	FM_225	VA	NYGC	MG	Adapt	Adapt_TMEM163
FM_225-CITE7	FM_225	VA	NYGC	MG	Adapt	Adapt_TMEM163
FM_225-CITE7	FM_225	VA	NYGC	MG	Adapt	Adapt_TMEM163
FM_225-CITE7	FM_225	VA	NYGC	MG	Adapt	Adapt_TMEM163
FM_225-CITE7	FM_225	VA	NYGC	MG	Adapt	Adapt_TMEM163
FM_225-CITE7	FM_225	VA	NYGC	MG	Adapt	Adapt_TMEM163
FM_225-CITE7	FM_225	VA	NYGC	MG	Adapt	Adapt_TMEM163
FM_225-CITE7	FM_225	VA	NYGC	MG	Adapt	Adapt_TMEM163
FM_225-CITE7	FM_225	VA	NYGC	PVM	PVM	PVM_CD163
FM_225-CITE7	FM_225	VA	NYGC	MG	Prolif	Prolif_MKI67
FM_225-CITE7	FM_225	VA	NYGC	MG	Adapt	Adapt_TMEM163
FM_225-CITE7	FM_225	VA	NYGC	MG	Adapt	Adapt_TMEM163
FM_225-CITE7	FM_225	VA	NYGC	MG	Adapt	Adapt_TMEM163
FM_225-CITE7	FM_225	VA	NYGC	MG	Adapt	Adapt_TMEM163
FM_225-CITE7	FM_225	VA	NYGC	MG	Adapt	Adapt_TMEM163
FM_225-CITE7	FM_225	VA	NYGC	MG	Adapt	Adapt_TMEM163
FM_225-CITE7	FM_225	VA	NYGC	MG	Adapt	Adapt_TMEM163
FM_225-CITE7	FM_225	VA	NYGC	PVM	PVM	PVM_CD163
FM_225-CITE7	FM_225	VA	NYGC	PVM	PVM	PVM_CD163
FM_225-CITE7	FM_225	VA	NYGC	MG	exAM	exAM_ERN1
FM_225-CITE7	FM_225	VA	NYGC	MG	Adapt	Adapt_TMEM163
FM_225-CITE7	FM_225	VA	NYGC	MG	Adapt	Adapt_TMEM163
FM_225-CITE7	FM_225	VA	NYGC	MG	Adapt	Adapt_TMEM163
FM_225-CITE7	FM_225	VA	NYGC	MG	Adapt	Adapt_TMEM163
FM_225-CITE7	FM_225	VA	NYGC	MG	Adapt	Adapt_TMEM163
FM_225-CITE7	FM_225	VA	NYGC	MG	Adapt	Adapt_HSPA1A
FM_225-CITE7	FM_225	VA	NYGC	MG	Adapt	Adapt_TMEM163
FM_225-CITE7	FM_225	VA	NYGC	MG	Adapt	Adapt_TMEM163
FM_225-CITE7	FM_225	VA	NYGC	MG	Adapt	Adapt_TMEM163
FM_225-CITE7	FM_225	VA	NYGC	MG	Adapt	Adapt_AIF1
FM_225-CITE7	FM_225	VA	NYGC	MG	Adapt	Adapt_TMEM163
FM_225-CITE7	FM_225	VA	NYGC	MG	Adapt	Adapt_TMEM163
FM_225-CITE7	FM_225	VA	NYGC	MG	Adapt	Adapt_TMEM163
FM_225-CITE7	FM_225	VA	NYGC	MG	Adapt	Adapt_TMEM163
FM_225-CITE7	FM_225	VA	NYGC	MG	exAM	exAM_ERN1
FM_225-CITE7	FM_225	VA	NYGC	MG	Adapt	Adapt_TMEM163
FM_225-CITE7	FM_225	VA	NYGC	MG	Adapt	Adapt_TMEM163
FM_225-CITE7	FM_225	VA	NYGC	MG	Adapt	Adapt_TMEM163
FM_225-CITE7	FM_225	VA	NYGC	MG	Adapt	Adapt_TMEM163
FM_225-CITE7	FM_225	VA	NYGC	MG	Adapt	Adapt_TMEM163
FM_225-CITE7	FM_225	VA	NYGC	PVM	PVM	PVM_CD163
FM_225-CITE7	FM_225	VA	NYGC	MG	Adapt	Adapt_TMEM163
FM_225-CITE7	FM_225	VA	NYGC	MG	Adapt	Adapt_TMEM163
FM_225-CITE7	FM_225	VA	NYGC	MG	Adapt	Adapt_TMEM163
FM_225-CITE7	FM_225	VA	NYGC	MG	Adapt	Adapt_TMEM163
FM_225-CITE7	FM_225	VA	NYGC	MG	Adapt	Adapt_TMEM163
FM_225-CITE7	FM_225	VA	NYGC	MG	Adapt	Adapt_TMEM163
FM_225-CITE7	FM_225	VA	NYGC	MG	Adapt	Adapt_TMEM163
FM_225-CITE7	FM_225	VA	NYGC	MG	Adapt	Adapt_AIF1
FM_225-CITE7	FM_225	VA	NYGC	MG	Adapt	Adapt_TMEM163
FM_225-CITE7	FM_225	VA	NYGC	MG	Adapt	Adapt_TMEM163
FM_225-CITE7	FM_225	VA	NYGC	MG	Prolif	Prolif_MKI67
FM_225-CITE7	FM_225	VA	NYGC	MG	Adapt	Adapt_HSPA1A
FM_225-CITE7	FM_225	VA	NYGC	MG	Adapt	Adapt_TMEM163
FM_225-CITE7	FM_225	VA	NYGC	MG	Adapt	Adapt_TMEM163
FM_225-CITE7	FM_225	VA	NYGC	MG	Adapt	Adapt_HSPA1A
FM_225-CITE7	FM_225	VA	NYGC	MG	Adapt	Adapt_TMEM163
FM_225-CITE7	FM_225	VA	NYGC	MG	Adapt	Adapt_TMEM163
FM_225-CITE7	FM_225	VA	NYGC	MG	Adapt	Adapt_TMEM163
FM_225-CITE7	FM_225	VA	NYGC	MG	Adapt	Adapt_TMEM163
FM_225-CITE7	FM_225	VA	NYGC	MG	Adapt	Adapt_HSPA1A
FM_225-CITE7	FM_225	VA	NYGC	MG	Adapt	Adapt_TMEM163
FM_225-CITE7	FM_225	VA	NYGC	MG	Adapt	Adapt_TMEM163
FM_225-CITE7	FM_225	VA	NYGC	MG	Adapt	Adapt_TMEM163
FM_225-CITE7	FM_225	VA	NYGC	MG	Adapt	Adapt_TMEM163
FM_225-CITE7	FM_225	VA	NYGC	MG	Adapt	Adapt_TMEM163
FM_225-CITE7	FM_225	VA	NYGC	MG	Adapt	Adapt_TMEM163
FM_225-CITE7	FM_225	VA	NYGC	MG	exAM	exAM_ERN1
FM_225-CITE7	FM_225	VA	NYGC	MG	Adapt	Adapt_TMEM163
FM_225-CITE7	FM_225	VA	NYGC	MG	Adapt	Adapt_TMEM163
FM_225-CITE7	FM_225	VA	NYGC	MG	Adapt	Adapt_HSPA1A
FM_225-CITE7	FM_225	VA	NYGC	MG	Adapt	Adapt_TMEM163
FM_225-CITE7	FM_225	VA	NYGC	MG	Adapt	Adapt_TMEM163
FM_225-CITE7	FM_225	VA	NYGC	MG	Adapt	Adapt_HSPA1A
FM_225-CITE7	FM_225	VA	NYGC	MG	Adapt	Adapt_HIF1A
FM_225-CITE7	FM_225	VA	NYGC	MG	Adapt	Adapt_TMEM163
FM_225-CITE7	FM_225	VA	NYGC	MG	Adapt	Adapt_TMEM163
FM_225-CITE7	FM_225	VA	NYGC	MG	Adapt	Adapt_HSPA1A
FM_225-CITE7	FM_225	VA	NYGC	MG	Adapt	Adapt_AIF1
FM_225-CITE7	FM_225	VA	NYGC	MG	Adapt	Adapt_TMEM163
FM_225-CITE7	FM_225	VA	NYGC	MG	Adapt	Adapt_TMEM163
FM_225-CITE7	FM_225	VA	NYGC	MG	Adapt	Adapt_TMEM163
FM_225-CITE7	FM_225	VA	NYGC	MG	Adapt	Adapt_TMEM163
FM_225-CITE7	FM_225	VA	NYGC	MG	Adapt	Adapt_HIST
FM_225-CITE7	FM_225	VA	NYGC	MG	Adapt	Adapt_TMEM163
FM_225-CITE7	FM_225	VA	NYGC	MG	Adapt	Adapt_HSPA1A
FM_225-CITE7	FM_225	VA	NYGC	MG	Adapt	Adapt_TMEM163
FM_225-CITE7	FM_225	VA	NYGC	MG	Adapt	Adapt_TMEM163
FM_225-CITE7	FM_225	VA	NYGC	MG	Adapt	Adapt_TMEM163
FM_225-CITE7	FM_225	VA	NYGC	MG	Adapt	Adapt_TMEM163
FM_225-CITE7	FM_225	VA	NYGC	MG	Adapt	Adapt_HSPA1A
FM_225-CITE7	FM_225	VA	NYGC	MG	Adapt	Adapt_HSPA1A
FM_225-CITE7	FM_225	VA	NYGC	MG	Adapt	Adapt_TMEM163
FM_225-CITE7	FM_225	VA	NYGC	MG	Adapt	Adapt_TMEM163
FM_225-CITE7	FM_225	VA	NYGC	MG	Adapt	Adapt_HSPA1A
FM_225-CITE7	FM_225	VA	NYGC	MG	Adapt	Adapt_HSPA1A
FM_225-CITE7	FM_225	VA	NYGC	MG	Adapt	Adapt_TMEM163
FM_225-CITE7	FM_225	VA	NYGC	MG	Adapt	Adapt_TMEM163
FM_225-CITE7	FM_225	VA	NYGC	MG	exAM	exAM_ERN1
FM_225-CITE7	FM_225	VA	NYGC	MG	Adapt	Adapt_TMEM163
FM_225-CITE7	FM_225	VA	NYGC	MG	Adapt	Adapt_TMEM163
FM_225-CITE7	FM_225	VA	NYGC	MG	Adapt	Adapt_TMEM163
FM_225-CITE7	FM_225	VA	NYGC	MG	Adapt	Adapt_TMEM163
FM_225-CITE7	FM_225	VA	NYGC	MG	Adapt	Adapt_TMEM163
FM_225-CITE7	FM_225	VA	NYGC	MG	Adapt	Adapt_HSPA1A
FM_225-CITE7	FM_225	VA	NYGC	MG	Adapt	Adapt_TMEM163
FM_225-CITE7	FM_225	VA	NYGC	MG	Adapt	Adapt_TMEM163
FM_225-CITE7	FM_225	VA	NYGC	MG	Adapt	Adapt_TMEM163
FM_225-CITE7	FM_225	VA	NYGC	MG	Adapt	Adapt_TMEM163
FM_225-CITE7	FM_225	VA	NYGC	MG	Adapt	Adapt_TMEM163
FM_225-CITE7	FM_225	VA	NYGC	MG	Adapt	Adapt_HSPA1A
FM_225-CITE7	FM_225	VA	NYGC	MG	Adapt	Adapt_HSPA1A
FM_225-CITE7	FM_225	VA	NYGC	MG	Adapt	Adapt_TMEM163
FM_225-CITE7	FM_225	VA	NYGC	MG	Adapt	Adapt_TMEM163
FM_225-CITE7	FM_225	VA	NYGC	MG	Adapt	Adapt_TMEM163
FM_225-CITE7	FM_225	VA	NYGC	MG	Adapt	Adapt_TMEM163
FM_225-CITE7	FM_225	VA	NYGC	MG	exAM	exAM_ERN1
FM_225-CITE7	FM_225	VA	NYGC	MG	Adapt	Adapt_TMEM163
FM_225-CITE7	FM_225	VA	NYGC	MG	Adapt	Adapt_TMEM163
FM_225-CITE7	FM_225	VA	NYGC	MG	Adapt	Adapt_TMEM163
FM_225-CITE7	FM_225	VA	NYGC	MG	Adapt	Adapt_TMEM163
FM_225-CITE7	FM_225	VA	NYGC	MG	Adapt	Adapt_TMEM163
FM_225-CITE7	FM_225	VA	NYGC	MG	Adapt	Adapt_TMEM163
FM_225-CITE7	FM_225	VA	NYGC	MG	Adapt	Adapt_TMEM163
FM_225-CITE7	FM_225	VA	NYGC	MG	Adapt	Adapt_TMEM163
FM_225-CITE7	FM_225	VA	NYGC	MG	Adapt	Adapt_TMEM163
FM_225-CITE7	FM_225	VA	NYGC	MG	exAM	exAM_ERN1
FM_225-CITE7	FM_225	VA	NYGC	MG	Adapt	Adapt_TMEM163
FM_225-CITE7	FM_225	VA	NYGC	MG	Adapt	Adapt_TMEM163
FM_225-CITE7	FM_225	VA	NYGC	MG	Adapt	Adapt_HSPA1A
FM_225-CITE7	FM_225	VA	NYGC	MG	Adapt	Adapt_TMEM163
FM_225-CITE7	FM_225	VA	NYGC	MG	Adapt	Adapt_TMEM163
FM_225-CITE7	FM_225	VA	NYGC	MG	Adapt	Adapt_HSPA1A
FM_225-CITE7	FM_225	VA	NYGC	MG	Adapt	Adapt_HSPA1A
FM_225-CITE7	FM_225	VA	NYGC	MG	Adapt	Adapt_HSPA1A
FM_225-CITE7	FM_225	VA	NYGC	MG	Adapt	Adapt_HSPA1A
FM_225-CITE7	FM_225	VA	NYGC	MG	Adapt	Adapt_HSPA1A
FM_225-CITE7	FM_225	VA	NYGC	MG	Adapt	Adapt_HSPA1A
FM_225-CITE7	FM_225	VA	NYGC	MG	Adapt	Adapt_HSPA1A
FM_225-CITE7	FM_225	VA	NYGC	MG	Adapt	Adapt_TMEM163
FM_225-CITE7	FM_225	VA	NYGC	MG	Adapt	Adapt_TMEM163
FM_225-CITE7	FM_225	VA	NYGC	MG	Adapt	Adapt_TMEM163
FM_225-CITE7	FM_225	VA	NYGC	MG	Adapt	Adapt_TMEM163
FM_225-CITE7	FM_225	VA	NYGC	MG	Adapt	Adapt_TMEM163
FM_225-CITE7	FM_225	VA	NYGC	MG	Adapt	Adapt_TMEM163
FM_225-CITE7	FM_225	VA	NYGC	PVM	PVM	PVM_CD163
FM_225-CITE7	FM_225	VA	NYGC	MG	Adapt	Adapt_TMEM163
FM_225-CITE7	FM_225	VA	NYGC	MG	Adapt	Adapt_TMEM163
FM_225-CITE7	FM_225	VA	NYGC	MG	Adapt	Adapt_TMEM163
FM_225-CITE7	FM_225	VA	NYGC	MG	Adapt	Adapt_TMEM163
FM_225-CITE7	FM_225	VA	NYGC	MG	Adapt	Adapt_HSPA1A
FM_225-CITE7	FM_225	VA	NYGC	PVM	PVM	PVM_CD163
FM_225-CITE7	FM_225	VA	NYGC	MG	Adapt	Adapt_HSPA1A
FM_225-CITE7	FM_225	VA	NYGC	MG	exAM	exAM_ERN1
FM_225-CITE7	FM_225	VA	NYGC	MG	Adapt	Adapt_HSPA1A
FM_225-CITE7	FM_225	VA	NYGC	MG	Adapt	Adapt_HSPA1A
FM_225-CITE7	FM_225	VA	NYGC	MG	Adapt	Adapt_TMEM163
FM_225-CITE7	FM_225	VA	NYGC	MG	exAM	exAM_ERN1
FM_225-CITE7	FM_225	VA	NYGC	MG	Adapt	Adapt_TMEM163
FM_225-CITE7	FM_225	VA	NYGC	MG	Adapt	Adapt_TMEM163
FM_225-CITE7	FM_225	VA	NYGC	MG	Adapt	Adapt_TMEM163
FM_225-CITE7	FM_225	VA	NYGC	MG	Adapt	Adapt_HSPA1A
FM_225-CITE7	FM_225	VA	NYGC	MG	Adapt	Adapt_TMEM163
FM_225-CITE7	FM_225	VA	NYGC	MG	exAM	exAM_ERN1
FM_225-CITE7	FM_225	VA	NYGC	MG	Adapt	Adapt_TMEM163
FM_225-CITE7	FM_225	VA	NYGC	MG	Adapt	Adapt_TMEM163
FM_225-CITE7	FM_225	VA	NYGC	MG	Adapt	Adapt_HSPA1A
FM_225-CITE7	FM_225	VA	NYGC	MG	exAM	exAM_ERN1
FM_225-CITE7	FM_225	VA	NYGC	MG	Adapt	Adapt_TMEM163
FM_225-CITE7	FM_225	VA	NYGC	MG	Adapt	Adapt_HSPA1A
FM_225-CITE7	FM_225	VA	NYGC	MG	Adapt	Adapt_HIST
FM_225-CITE7	FM_225	VA	NYGC	MG	Adapt	Adapt_TMEM163
FM_225-CITE7	FM_225	VA	NYGC	MG	Adapt	Adapt_TMEM163
FM_225-CITE7	FM_225	VA	NYGC	MG	Adapt	Adapt_TMEM163
FM_225-CITE7	FM_225	VA	NYGC	MG	Adapt	Adapt_TMEM163
FM_225-CITE7	FM_225	VA	NYGC	PVM	PVM	PVM_CD163
FM_225-CITE7	FM_225	VA	NYGC	MG	Adapt	Adapt_TMEM163
FM_225-CITE7	FM_225	VA	NYGC	MG	Adapt	Adapt_AIF1
FM_225-CITE7	FM_225	VA	NYGC	MG	Adapt	Adapt_HSPA1A
FM_225-CITE7	FM_225	VA	NYGC	MG	Adapt	Adapt_TMEM163
FM_225-CITE7	FM_225	VA	NYGC	MG	Adapt	Adapt_TMEM163
FM_225-CITE7	FM_225	VA	NYGC	MG	Adapt	Adapt_TMEM163
FM_225-CITE7	FM_225	VA	NYGC	MG	Adapt	Adapt_TMEM163
FM_225-CITE7	FM_225	VA	NYGC	MG	Adapt	Adapt_TMEM163
FM_225-CITE7	FM_225	VA	NYGC	MG	exAM	exAM_ERN1
FM_225-CITE7	FM_225	VA	NYGC	MG	Adapt	Adapt_TMEM163
FM_225-CITE7	FM_225	VA	NYGC	MG	Adapt	Adapt_TMEM163
FM_225-CITE7	FM_225	VA	NYGC	MG	Adapt	Adapt_TMEM163
FM_225-CITE7	FM_225	VA	NYGC	MG	Adapt	Adapt_HSPA1A
FM_225-CITE7	FM_225	VA	NYGC	MG	Adapt	Adapt_HSPA1A
FM_225-CITE7	FM_225	VA	NYGC	MG	Adapt	Adapt_TMEM163
FM_225-CITE7	FM_225	VA	NYGC	MG	Prolif	Prolif_MKI67
FM_225-CITE7	FM_225	VA	NYGC	MG	Adapt	Adapt_HSPA1A
FM_225-CITE7	FM_225	VA	NYGC	MG	Adapt	Adapt_HSPA1A
FM_225-CITE7	FM_225	VA	NYGC	MG	Adapt	Adapt_TMEM163
FM_225-CITE7	FM_225	VA	NYGC	MG	Adapt	Adapt_TMEM163
FM_225-CITE7	FM_225	VA	NYGC	MG	Adapt	Adapt_HSPA1A
FM_225-CITE7	FM_225	VA	NYGC	MG	Adapt	Adapt_TMEM163
FM_225-CITE7	FM_225	VA	NYGC	MG	Adapt	Adapt_TMEM163
FM_225-CITE7	FM_225	VA	NYGC	MG	Adapt	Adapt_TMEM163
FM_225-CITE7	FM_225	VA	NYGC	MG	Adapt	Adapt_HSPA1A
FM_225-CITE7	FM_225	VA	NYGC	MG	Adapt	Adapt_TMEM163
FM_225-CITE7	FM_225	VA	NYGC	MG	exAM	exAM_ERN1
FM_225-CITE7	FM_225	VA	NYGC	MG	Adapt	Adapt_HSPA1A
FM_225-CITE7	FM_225	VA	NYGC	MG	Adapt	Adapt_HSPA1A
FM_225-CITE7	FM_225	VA	NYGC	MG	Adapt	Adapt_TMEM163
FM_225-CITE7	FM_225	VA	NYGC	MG	Adapt	Adapt_TMEM163
FM_225-CITE7	FM_225	VA	NYGC	MG	Adapt	Adapt_TMEM163
FM_225-CITE7	FM_225	VA	NYGC	PVM	PVM	PVM_CD163
FM_225-CITE7	FM_225	VA	NYGC	PVM	PVM	PVM_CD163
FM_225-CITE7	FM_225	VA	NYGC	MG	Adapt	Adapt_TMEM163
FM_225-CITE7	FM_225	VA	NYGC	MG	Adapt	Adapt_HSPA1A
FM_225-CITE7	FM_225	VA	NYGC	PVM	PVM	PVM_CD163
FM_225-CITE7	FM_225	VA	NYGC	MG	Adapt	Adapt_HSPA1A
FM_225-CITE7	FM_225	VA	NYGC	MG	Adapt	Adapt_TMEM163
FM_225-CITE7	FM_225	VA	NYGC	MG	Adapt	Adapt_TMEM163
FM_225-CITE7	FM_225	VA	NYGC	PVM	PVM	PVM_CD163
FM_225-CITE7	FM_225	VA	NYGC	MG	Adapt	Adapt_TMEM163
FM_225-CITE7	FM_225	VA	NYGC	MG	Adapt	Adapt_TMEM163
FM_225-CITE7	FM_225	VA	NYGC	MG	Adapt	Adapt_TMEM163
FM_225-CITE7	FM_225	VA	NYGC	MG	exAM	exAM_ERN1
FM_225-CITE7	FM_225	VA	NYGC	MG	Adapt	Adapt_HSPA1A
FM_225-CITE7	FM_225	VA	NYGC	MG	Adapt	Adapt_AIF1
FM_225-CITE7	FM_225	VA	NYGC	MG	Adapt	Adapt_TMEM163
FM_225-CITE7	FM_225	VA	NYGC	MG	Adapt	Adapt_AIF1
FM_225-CITE7	FM_225	VA	NYGC	MG	Prolif	Prolif_MKI67
FM_225-CITE7	FM_225	VA	NYGC	MG	Adapt	Adapt_TMEM163
FM_225-CITE7	FM_225	VA	NYGC	MG	Adapt	Adapt_TMEM163
FM_225-CITE7	FM_225	VA	NYGC	MG	Adapt	Adapt_TMEM163
FM_225-CITE7	FM_225	VA	NYGC	MG	Adapt	Adapt_TMEM163
FM_225-CITE7	FM_225	VA	NYGC	MG	ADAM	ADAM_GPNMB
FM_225-CITE7	FM_225	VA	NYGC	MG	Adapt	Adapt_TMEM163
FM_225-CITE7	FM_225	VA	NYGC	MG	Adapt	Adapt_TMEM163
FM_225-CITE7	FM_225	VA	NYGC	MG	Adapt	Adapt_TMEM163
FM_225-CITE7	FM_225	VA	NYGC	MG	Adapt	Adapt_HSPA1A
FM_225-CITE7	FM_225	VA	NYGC	MG	Adapt	Adapt_TMEM163
FM_225-CITE7	FM_225	VA	NYGC	PVM	PVM	PVM_CD163
FM_225-CITE7	FM_225	VA	NYGC	MG	Adapt	Adapt_TMEM163
FM_225-CITE7	FM_225	VA	NYGC	MG	ADAM	ADAM_GPNMB
FM_225-CITE7	FM_225	VA	NYGC	PVM	PVM	PVM_CD163
FM_225-CITE7	FM_225	VA	NYGC	MG	Adapt	Adapt_TMEM163
FM_225-CITE7	FM_225	VA	NYGC	MG	Adapt	Adapt_TMEM163
FM_225-CITE7	FM_225	VA	NYGC	MG	Adapt	Adapt_TMEM163
FM_225-CITE7	FM_225	VA	NYGC	MG	Adapt	Adapt_HSPA1A
FM_225-CITE7	FM_225	VA	NYGC	MG	Adapt	Adapt_TMEM163
FM_225-CITE7	FM_225	VA	NYGC	MG	Adapt	Adapt_TMEM163
FM_225-CITE7	FM_225	VA	NYGC	MG	Adapt	Adapt_TMEM163
FM_225-CITE7	FM_225	VA	NYGC	MG	Adapt	Adapt_TMEM163
FM_225-CITE7	FM_225	VA	NYGC	MG	Adapt	Adapt_TMEM163
FM_225-CITE7	FM_225	VA	NYGC	MG	Adapt	Adapt_TMEM163
FM_225-CITE7	FM_225	VA	NYGC	MG	Adapt	Adapt_TMEM163
FM_225-CITE7	FM_225	VA	NYGC	MG	Adapt	Adapt_TMEM163
FM_225-CITE7	FM_225	VA	NYGC	MG	Adapt	Adapt_TMEM163
FM_225-CITE7	FM_225	VA	NYGC	MG	Adapt	Adapt_TMEM163
FM_225-CITE7	FM_225	VA	NYGC	MG	Adapt	Adapt_TMEM163
FM_225-CITE7	FM_225	VA	NYGC	MG	Adapt	Adapt_HSPA1A
FM_225-CITE7	FM_225	VA	NYGC	MG	Adapt	Adapt_HSPA1A
FM_225-CITE7	FM_225	VA	NYGC	MG	Adapt	Adapt_HSPA1A
FM_225-CITE7	FM_225	VA	NYGC	MG	Adapt	Adapt_TMEM163
FM_225-CITE7	FM_225	VA	NYGC	MG	Adapt	Adapt_TMEM163
FM_225-CITE7	FM_225	VA	NYGC	MG	Adapt	Adapt_TMEM163
FM_225-CITE7	FM_225	VA	NYGC	MG	Adapt	Adapt_TMEM163
FM_225-CITE7	FM_225	VA	NYGC	PVM	PVM	PVM_CD163
FM_225-CITE7	FM_225	VA	NYGC	PVM	PVM	PVM_CD163
FM_225-CITE7	FM_225	VA	NYGC	MG	Adapt	Adapt_TMEM163
FM_225-CITE7	FM_225	VA	NYGC	MG	Adapt	Adapt_TMEM163
FM_225-CITE7	FM_225	VA	NYGC	MG	Adapt	Adapt_TMEM163
FM_225-CITE7	FM_225	VA	NYGC	MG	Adapt	Adapt_HSPA1A
FM_225-CITE7	FM_225	VA	NYGC	MG	Adapt	Adapt_TMEM163
FM_225-CITE7	FM_225	VA	NYGC	MG	Adapt	Adapt_AIF1
FM_225-CITE7	FM_225	VA	NYGC	MG	Adapt	Adapt_TMEM163
FM_225-CITE7	FM_225	VA	NYGC	MG	exAM	exAM_ERN1
FM_225-CITE7	FM_225	VA	NYGC	MG	Adapt	Adapt_TMEM163
FM_225-CITE7	FM_225	VA	NYGC	PVM	PVM	PVM_CD163
FM_225-CITE7	FM_225	VA	NYGC	MG	Adapt	Adapt_TMEM163
FM_225-CITE7	FM_225	VA	NYGC	MG	Adapt	Adapt_TMEM163
FM_225-CITE7	FM_225	VA	NYGC	MG	Adapt	Adapt_TMEM163
FM_225-CITE7	FM_225	VA	NYGC	MG	Adapt	Adapt_TMEM163
FM_225-CITE7	FM_225	VA	NYGC	MG	Adapt	Adapt_TMEM163
FM_225-CITE7	FM_225	VA	NYGC	MG	Adapt	Adapt_TMEM163
FM_225-CITE7	FM_225	VA	NYGC	MG	Adapt	Adapt_TMEM163
FM_225-CITE7	FM_225	VA	NYGC	MG	Adapt	Adapt_TMEM163
FM_225-CITE7	FM_225	VA	NYGC	MG	Adapt	Adapt_TMEM163
FM_225-CITE7	FM_225	VA	NYGC	MG	Adapt	Adapt_TMEM163
FM_225-CITE7	FM_225	VA	NYGC	PVM	PVM	PVM_CD163
FM_225-CITE7	FM_225	VA	NYGC	MG	Adapt	Adapt_TMEM163
FM_225-CITE7	FM_225	VA	NYGC	MG	Adapt	Adapt_TMEM163
FM_225-CITE7	FM_225	VA	NYGC	MG	Adapt	Adapt_TMEM163
FM_225-CITE7	FM_225	VA	NYGC	MG	Adapt	Adapt_TMEM163
FM_225-CITE7	FM_225	VA	NYGC	MG	Adapt	Adapt_TMEM163
FM_225-CITE7	FM_225	VA	NYGC	MG	Adapt	Adapt_TMEM163
FM_225-CITE7	FM_225	VA	NYGC	MG	Adapt	Adapt_TMEM163
FM_225-CITE7	FM_225	VA	NYGC	MG	Adapt	Adapt_HSPA1A
FM_225-CITE7	FM_225	VA	NYGC	PVM	PVM	PVM_CD163
FM_225-CITE7	FM_225	VA	NYGC	MG	Adapt	Adapt_TMEM163
FM_225-CITE7	FM_225	VA	NYGC	MG	Adapt	Adapt_HSPA1A
FM_225-CITE7	FM_225	VA	NYGC	MG	Adapt	Adapt_TMEM163
FM_225-CITE7	FM_225	VA	NYGC	MG	Adapt	Adapt_TMEM163
FM_225-CITE7	FM_225	VA	NYGC	MG	Adapt	Adapt_TMEM163
FM_225-CITE7	FM_225	VA	NYGC	MG	Adapt	Adapt_TMEM163
FM_225-CITE7	FM_225	VA	NYGC	MG	Adapt	Adapt_HSPA1A
FM_225-CITE7	FM_225	VA	NYGC	MG	Adapt	Adapt_TMEM163
FM_225-CITE7	FM_225	VA	NYGC	MG	exAM	exAM_ERN1
FM_225-CITE7	FM_225	VA	NYGC	MG	Adapt	Adapt_HIST
FM_225-CITE7	FM_225	VA	NYGC	MG	Adapt	Adapt_TMEM163
FM_225-CITE7	FM_225	VA	NYGC	MG	Adapt	Adapt_TMEM163
FM_225-CITE7	FM_225	VA	NYGC	MG	Adapt	Adapt_TMEM163
FM_225-CITE7	FM_225	VA	NYGC	MG	Adapt	Adapt_HIST
FM_225-CITE7	FM_225	VA	NYGC	MG	Adapt	Adapt_TMEM163
FM_225-CITE7	FM_225	VA	NYGC	MG	Adapt	Adapt_HSPA1A
FM_225-CITE7	FM_225	VA	NYGC	MG	Adapt	Adapt_TMEM163
FM_225-CITE7	FM_225	VA	NYGC	MG	Adapt	Adapt_TMEM163
FM_225-CITE7	FM_225	VA	NYGC	MG	Adapt	Adapt_TMEM163
FM_225-CITE7	FM_225	VA	NYGC	MG	Adapt	Adapt_TMEM163
FM_225-CITE7	FM_225	VA	NYGC	MG	Adapt	Adapt_TMEM163
FM_225-CITE7	FM_225	VA	NYGC	MG	Adapt	Adapt_TMEM163
FM_225-CITE7	FM_225	VA	NYGC	MG	Adapt	Adapt_TMEM163
FM_225-CITE7	FM_225	VA	NYGC	MG	Adapt	Adapt_TMEM163
FM_225-CITE7	FM_225	VA	NYGC	MG	Adapt	Adapt_TMEM163
FM_225-CITE7	FM_225	VA	NYGC	MG	Adapt	Adapt_TMEM163
FM_225-CITE7	FM_225	VA	NYGC	MG	exAM	exAM_ERN1
FM_225-CITE7	FM_225	VA	NYGC	MG	Adapt	Adapt_TMEM163
FM_225-CITE7	FM_225	VA	NYGC	MG	Adapt	Adapt_TMEM163
FM_225-CITE7	FM_225	VA	NYGC	MG	Adapt	Adapt_TMEM163
FM_225-CITE7	FM_225	VA	NYGC	MG	Adapt	Adapt_TMEM163
FM_225-CITE7	FM_225	VA	NYGC	MG	Adapt	Adapt_TMEM163
FM_225-CITE7	FM_225	VA	NYGC	MG	Adapt	Adapt_TMEM163
FM_225-CITE7	FM_225	VA	NYGC	MG	Adapt	Adapt_HSPA1A
FM_225-CITE7	FM_225	VA	NYGC	MG	Adapt	Adapt_TMEM163
FM_225-CITE7	FM_225	VA	NYGC	MG	Adapt	Adapt_AIF1
FM_225-CITE7	FM_225	VA	NYGC	MG	Adapt	Adapt_TMEM163
FM_225-CITE7	FM_225	VA	NYGC	MG	Adapt	Adapt_AIF1
FM_225-CITE7	FM_225	VA	NYGC	MG	Adapt	Adapt_TMEM163
FM_225-CITE7	FM_225	VA	NYGC	MG	Adapt	Adapt_TMEM163
FM_225-CITE7	FM_225	VA	NYGC	MG	Adapt	Adapt_TMEM163
FM_225-CITE7	FM_225	VA	NYGC	MG	Adapt	Adapt_HSPA1A
FM_225-CITE7	FM_225	VA	NYGC	MG	Adapt	Adapt_HSPA1A
FM_225-CITE7	FM_225	VA	NYGC	MG	Adapt	Adapt_HIST
FM_225-CITE7	FM_225	VA	NYGC	MG	Adapt	Adapt_TMEM163
FM_225-CITE7	FM_225	VA	NYGC	MG	Adapt	Adapt_TMEM163
FM_225-CITE7	FM_225	VA	NYGC	MG	Adapt	Adapt_TMEM163
FM_225-CITE7	FM_225	VA	NYGC	MG	Adapt	Adapt_TMEM163
FM_225-CITE7	FM_225	VA	NYGC	MG	Adapt	Adapt_TMEM163
FM_225-CITE7	FM_225	VA	NYGC	MG	Adapt	Adapt_TMEM163
FM_225-CITE7	FM_225	VA	NYGC	MG	Adapt	Adapt_AIF1
FM_225-CITE7	FM_225	VA	NYGC	MG	Adapt	Adapt_AIF1
FM_225-CITE7	FM_225	VA	NYGC	MG	Adapt	Adapt_TMEM163
FM_225-CITE7	FM_225	VA	NYGC	MG	Adapt	Adapt_HIST
FM_225-CITE7	FM_225	VA	NYGC	PVM	PVM	PVM_CD163
FM_225-CITE7	FM_225	VA	NYGC	MG	Adapt	Adapt_AIF1
FM_225-CITE7	FM_225	VA	NYGC	PVM	PVM	PVM_CD163
FM_225-CITE7	FM_225	VA	NYGC	PVM	PVM	PVM_CD163
FM_225-CITE7	FM_225	VA	NYGC	MG	Adapt	Adapt_TMEM163
FM_225-CITE7	FM_225	VA	NYGC	PVM	PVM	PVM_CD163
FM_225-CITE7	FM_225	VA	NYGC	MG	Adapt	Adapt_TMEM163
FM_225-CITE7	FM_225	VA	NYGC	MG	Adapt	Adapt_TMEM163
FM_225-CITE7	FM_225	VA	NYGC	MG	Adapt	Adapt_TMEM163
FM_225-CITE7	FM_225	VA	NYGC	MG	Adapt	Adapt_TMEM163
FM_225-CITE7	FM_225	VA	NYGC	MG	Homeo	Homeo_PICALM
FM_225-CITE7	FM_225	VA	NYGC	MG	Adapt	Adapt_TMEM163
FM_225-CITE7	FM_225	VA	NYGC	MG	Adapt	Adapt_TMEM163
FM_225-CITE7	FM_225	VA	NYGC	MG	Adapt	Adapt_HSPA1A
FM_225-CITE7	FM_225	VA	NYGC	MG	Prolif	Prolif_MKI67
FM_225-CITE7	FM_225	VA	NYGC	MG	Adapt	Adapt_TMEM163
FM_225-CITE7	FM_225	VA	NYGC	MG	Adapt	Adapt_TMEM163
FM_225-CITE7	FM_225	VA	NYGC	MG	Adapt	Adapt_TMEM163
FM_225-CITE7	FM_225	VA	NYGC	MG	Adapt	Adapt_TMEM163
FM_225-CITE7	FM_225	VA	NYGC	MG	Adapt	Adapt_TMEM163
FM_225-CITE7	FM_225	VA	NYGC	MG	Adapt	Adapt_TMEM163
FM_225-CITE7	FM_225	VA	NYGC	MG	Adapt	Adapt_TMEM163
FM_225-CITE7	FM_225	VA	NYGC	MG	Adapt	Adapt_TMEM163
FM_225-CITE7	FM_225	VA	NYGC	MG	Adapt	Adapt_HSPA1A
FM_225-CITE7	FM_225	VA	NYGC	MG	Adapt	Adapt_TMEM163
FM_225-CITE7	FM_225	VA	NYGC	MG	Homeo	Homeo_FRMD4A
FM_225-CITE7	FM_225	VA	NYGC	MG	Adapt	Adapt_TMEM163
FM_225-CITE7	FM_225	VA	NYGC	MG	Adapt	Adapt_TMEM163
FM_225-CITE7	FM_225	VA	NYGC	MG	Adapt	Adapt_TMEM163
FM_225-CITE7	FM_225	VA	NYGC	MG	Adapt	Adapt_TMEM163
FM_225-CITE7	FM_225	VA	NYGC	MG	Adapt	Adapt_TMEM163
FM_225-CITE7	FM_225	VA	NYGC	MG	Adapt	Adapt_TMEM163
FM_225-CITE7	FM_225	VA	NYGC	MG	Adapt	Adapt_TMEM163
FM_225-CITE7	FM_225	VA	NYGC	MG	Adapt	Adapt_HSPA1A
FM_225-CITE7	FM_225	VA	NYGC	MG	Adapt	Adapt_TMEM163
FM_225-CITE7	FM_225	VA	NYGC	MG	Adapt	Adapt_TMEM163
FM_225-CITE7	FM_225	VA	NYGC	MG	Adapt	Adapt_HSPA1A
FM_225-CITE7	FM_225	VA	NYGC	MG	Adapt	Adapt_TMEM163
FM_225-CITE7	FM_225	VA	NYGC	MG	Adapt	Adapt_HSPA1A
FM_225-CITE7	FM_225	VA	NYGC	MG	Adapt	Adapt_TMEM163
FM_225-CITE7	FM_225	VA	NYGC	PVM	PVM	PVM_CD163
FM_225-CITE7	FM_225	VA	NYGC	PVM	PVM	PVM_CD163
FM_225-CITE7	FM_225	VA	NYGC	MG	Adapt	Adapt_AIF1
FM_225-CITE7	FM_225	VA	NYGC	MG	Adapt	Adapt_TMEM163
FM_225-CITE7	FM_225	VA	NYGC	MG	Adapt	Adapt_TMEM163
FM_225-CITE7	FM_225	VA	NYGC	MG	Adapt	Adapt_TMEM163
FM_225-CITE7	FM_225	VA	NYGC	MG	Adapt	Adapt_TMEM163
FM_225-CITE7	FM_225	VA	NYGC	MG	Adapt	Adapt_TMEM163
FM_225-CITE7	FM_225	VA	NYGC	MG	Adapt	Adapt_TMEM163
FM_225-CITE7	FM_225	VA	NYGC	MG	Adapt	Adapt_TMEM163
FM_225-CITE7	FM_225	VA	NYGC	MG	Adapt	Adapt_TMEM163
FM_225-CITE7	FM_225	VA	NYGC	MG	Adapt	Adapt_TMEM163
FM_225-CITE7	FM_225	VA	NYGC	PVM	PVM	PVM_CD163
FM_225-CITE7	FM_225	VA	NYGC	MG	Adapt	Adapt_TMEM163
FM_225-CITE7	FM_225	VA	NYGC	MG	Adapt	Adapt_TMEM163
FM_225-CITE7	FM_225	VA	NYGC	MG	Adapt	Adapt_TMEM163
FM_225-CITE7	FM_225	VA	NYGC	MG	Adapt	Adapt_TMEM163
FM_225-CITE7	FM_225	VA	NYGC	MG	Adapt	Adapt_TMEM163
FM_225-CITE7	FM_225	VA	NYGC	MG	Adapt	Adapt_TMEM163
FM_225-CITE7	FM_225	VA	NYGC	MG	Adapt	Adapt_TMEM163
FM_225-CITE7	FM_225	VA	NYGC	PVM	PVM	PVM_CD163
FM_225-CITE7	FM_225	VA	NYGC	MG	Adapt	Adapt_TMEM163
FM_225-CITE7	FM_225	VA	NYGC	PVM	PVM	PVM_CD163
FM_225-CITE7	FM_225	VA	NYGC	MG	Adapt	Adapt_TMEM163
FM_225-CITE7	FM_225	VA	NYGC	MG	Adapt	Adapt_TMEM163
FM_225-CITE7	FM_225	VA	NYGC	MG	Adapt	Adapt_TMEM163
FM_225-CITE7	FM_225	VA	NYGC	MG	Adapt	Adapt_TMEM163
FM_225-CITE7	FM_225	VA	NYGC	MG	Adapt	Adapt_HSPA1A
FM_225-CITE7	FM_225	VA	NYGC	MG	Adapt	Adapt_TMEM163
FM_225-CITE7	FM_225	VA	NYGC	MG	exAM	exAM_ERN1
FM_225-CITE7	FM_225	VA	NYGC	MG	Adapt	Adapt_TMEM163
FM_225-CITE7	FM_225	VA	NYGC	MG	ADAM	ADAM_GPNMB
FM_225-CITE7	FM_225	VA	NYGC	MG	Adapt	Adapt_HSPA1A
FM_225-CITE7	FM_225	VA	NYGC	MG	Adapt	Adapt_TMEM163
FM_225-CITE7	FM_225	VA	NYGC	MG	Adapt	Adapt_TMEM163
FM_225-CITE7	FM_225	VA	NYGC	MG	Adapt	Adapt_TMEM163
FM_225-CITE7	FM_225	VA	NYGC	MG	Adapt	Adapt_AIF1
FM_225-CITE7	FM_225	VA	NYGC	MG	Adapt	Adapt_TMEM163
FM_225-CITE7	FM_225	VA	NYGC	MG	Adapt	Adapt_TMEM163
FM_225-CITE7	FM_225	VA	NYGC	MG	Adapt	Adapt_AIF1
FM_225-CITE7	FM_225	VA	NYGC	MG	Adapt	Adapt_TMEM163
FM_225-CITE7	FM_225	VA	NYGC	MG	Adapt	Adapt_HSPA1A
FM_225-CITE7	FM_225	VA	NYGC	MG	Adapt	Adapt_TMEM163
FM_225-CITE7	FM_225	VA	NYGC	MG	Adapt	Adapt_TMEM163
FM_225-CITE7	FM_225	VA	NYGC	MG	Adapt	Adapt_TMEM163
FM_225-CITE7	FM_225	VA	NYGC	MG	Adapt	Adapt_TMEM163
FM_225-CITE7	FM_225	VA	NYGC	MG	Adapt	Adapt_TMEM163
FM_225-CITE7	FM_225	VA	NYGC	MG	Adapt	Adapt_TMEM163
FM_225-CITE7	FM_225	VA	NYGC	MG	Adapt	Adapt_HIF1A
FM_225-CITE7	FM_225	VA	NYGC	MG	Adapt	Adapt_TMEM163
FM_225-CITE7	FM_225	VA	NYGC	MG	Adapt	Adapt_TMEM163
FM_225-CITE7	FM_225	VA	NYGC	MG	Adapt	Adapt_TMEM163
FM_225-CITE7	FM_225	VA	NYGC	MG	Adapt	Adapt_TMEM163
FM_225-CITE7	FM_225	VA	NYGC	MG	exAM	exAM_ERN1
FM_225-CITE7	FM_225	VA	NYGC	MG	Adapt	Adapt_HSPA1A
FM_225-CITE7	FM_225	VA	NYGC	MG	Prolif	Prolif_MKI67
FM_225-CITE7	FM_225	VA	NYGC	MG	Adapt	Adapt_HSPA1A
FM_225-CITE7	FM_225	VA	NYGC	PVM	PVM	PVM_CD163
FM_225-CITE7	FM_225	VA	NYGC	PVM	PVM	PVM_CD163
FM_225-CITE7	FM_225	VA	NYGC	MG	Adapt	Adapt_TMEM163
FM_225-CITE7	FM_225	VA	NYGC	MG	Adapt	Adapt_TMEM163
FM_225-CITE7	FM_225	VA	NYGC	MG	exAM	exAM_ERN1
FM_225-CITE7	FM_225	VA	NYGC	MG	Adapt	Adapt_HSPA1A
FM_225-CITE7	FM_225	VA	NYGC	MG	Adapt	Adapt_TMEM163
FM_225-CITE7	FM_225	VA	NYGC	MG	exAM	exAM_ERN1
FM_225-CITE7	FM_225	VA	NYGC	MG	Adapt	Adapt_TMEM163
FM_225-CITE7	FM_225	VA	NYGC	MG	Adapt	Adapt_HSPA1A
FM_225-CITE7	FM_225	VA	NYGC	MG	Adapt	Adapt_HSPA1A
FM_225-CITE7	FM_225	VA	NYGC	MG	Adapt	Adapt_TMEM163
FM_225-CITE7	FM_225	VA	NYGC	MG	Adapt	Adapt_TMEM163
FM_225-CITE7	FM_225	VA	NYGC	MG	Adapt	Adapt_TMEM163
FM_225-CITE7	FM_225	VA	NYGC	PVM	PVM	PVM_CD163
FM_225-CITE7	FM_225	VA	NYGC	MG	Adapt	Adapt_HSPA1A
FM_225-CITE7	FM_225	VA	NYGC	MG	Adapt	Adapt_TMEM163
FM_225-CITE7	FM_225	VA	NYGC	MG	Adapt	Adapt_TMEM163
FM_225-CITE7	FM_225	VA	NYGC	MG	Adapt	Adapt_TMEM163
FM_225-CITE7	FM_225	VA	NYGC	MG	exAM	exAM_ERN1
FM_225-CITE7	FM_225	VA	NYGC	MG	Adapt	Adapt_HSPA1A
FM_225-CITE7	FM_225	VA	NYGC	MG	Adapt	Adapt_TMEM163
FM_225-CITE7	FM_225	VA	NYGC	PVM	PVM	PVM_CD163
FM_225-CITE7	FM_225	VA	NYGC	MG	Adapt	Adapt_TMEM163
FM_225-CITE7	FM_225	VA	NYGC	MG	Adapt	Adapt_TMEM163
FM_225-CITE7	FM_225	VA	NYGC	MG	Adapt	Adapt_TMEM163
FM_225-CITE7	FM_225	VA	NYGC	MG	Adapt	Adapt_HIST
FM_225-CITE7	FM_225	VA	NYGC	MG	Adapt	Adapt_TMEM163
FM_225-CITE7	FM_225	VA	NYGC	MG	Adapt	Adapt_AIF1
FM_225-CITE7	FM_225	VA	NYGC	MG	Adapt	Adapt_HSPA1A
FM_225-CITE7	FM_225	VA	NYGC	MG	Adapt	Adapt_HSPA1A
FM_225-CITE7	FM_225	VA	NYGC	MG	Adapt	Adapt_TMEM163
FM_225-CITE7	FM_225	VA	NYGC	MG	Adapt	Adapt_TMEM163
FM_225-CITE7	FM_225	VA	NYGC	MG	Adapt	Adapt_HSPA1A
FM_225-CITE7	FM_225	VA	NYGC	MG	Adapt	Adapt_HSPA1A
FM_225-CITE7	FM_225	VA	NYGC	MG	Adapt	Adapt_TMEM163
FM_225-CITE7	FM_225	VA	NYGC	MG	Adapt	Adapt_TMEM163
FM_225-CITE7	FM_225	VA	NYGC	MG	Adapt	Adapt_TMEM163
FM_225-CITE7	FM_225	VA	NYGC	PVM	PVM	PVM_CD163
FM_225-CITE7	FM_225	VA	NYGC	MG	Adapt	Adapt_AIF1
FM_225-CITE7	FM_225	VA	NYGC	MG	Adapt	Adapt_TMEM163
FM_225-CITE7	FM_225	VA	NYGC	MG	Adapt	Adapt_TMEM163
FM_225-CITE7	FM_225	VA	NYGC	MG	Adapt	Adapt_TMEM163
FM_225-CITE7	FM_225	VA	NYGC	MG	Adapt	Adapt_TMEM163
FM_225-CITE7	FM_225	VA	NYGC	MG	Adapt	Adapt_TMEM163
FM_225-CITE7	FM_225	VA	NYGC	MG	Adapt	Adapt_TMEM163
FM_225-CITE7	FM_225	VA	NYGC	MG	Adapt	Adapt_TMEM163
FM_225-CITE7	FM_225	VA	NYGC	MG	Adapt	Adapt_TMEM163
FM_225-CITE7	FM_225	VA	NYGC	MG	Adapt	Adapt_TMEM163
FM_225-CITE7	FM_225	VA	NYGC	MG	Adapt	Adapt_HSPA1A
FM_225-CITE7	FM_225	VA	NYGC	MG	Adapt	Adapt_TMEM163
FM_225-CITE7	FM_225	VA	NYGC	MG	Adapt	Adapt_TMEM163
FM_225-CITE7	FM_225	VA	NYGC	MG	Adapt	Adapt_TMEM163
FM_225-CITE7	FM_225	VA	NYGC	MG	Adapt	Adapt_TMEM163
FM_225-CITE7	FM_225	VA	NYGC	MG	Adapt	Adapt_HSPA1A
FM_225-CITE7	FM_225	VA	NYGC	MG	Adapt	Adapt_TMEM163
FM_225-CITE7	FM_225	VA	NYGC	MG	Adapt	Adapt_TMEM163
FM_225-CITE7	FM_225	VA	NYGC	MG	Adapt	Adapt_HSPA1A
FM_225-CITE7	FM_225	VA	NYGC	MG	Adapt	Adapt_TMEM163
FM_225-CITE7	FM_225	VA	NYGC	PVM	PVM	PVM_CD163
FM_225-CITE7	FM_225	VA	NYGC	MG	exAM	exAM_ERN1
FM_225-CITE7	FM_225	VA	NYGC	MG	Adapt	Adapt_TMEM163
FM_225-CITE7	FM_225	VA	NYGC	MG	Adapt	Adapt_TMEM163
FM_225-CITE7	FM_225	VA	NYGC	MG	Adapt	Adapt_TMEM163
FM_225-CITE7	FM_225	VA	NYGC	MG	Adapt	Adapt_TMEM163
FM_225-CITE7	FM_225	VA	NYGC	MG	Adapt	Adapt_TMEM163
FM_225-CITE7	FM_225	VA	NYGC	MG	Adapt	Adapt_TMEM163
FM_225-CITE7	FM_225	VA	NYGC	MG	Adapt	Adapt_TMEM163
FM_225-CITE7	FM_225	VA	NYGC	MG	Adapt	Adapt_HSPA1A
FM_225-CITE7	FM_225	VA	NYGC	MG	Adapt	Adapt_TMEM163
FM_225-CITE7	FM_225	VA	NYGC	MG	Adapt	Adapt_TMEM163
FM_225-CITE7	FM_225	VA	NYGC	MG	Adapt	Adapt_HSPA1A
FM_225-CITE7	FM_225	VA	NYGC	MG	Adapt	Adapt_HIST
FM_225-CITE7	FM_225	VA	NYGC	MG	Adapt	Adapt_TMEM163
FM_225-CITE7	FM_225	VA	NYGC	MG	Adapt	Adapt_HSPA1A
FM_225-CITE7	FM_225	VA	NYGC	MG	Adapt	Adapt_TMEM163
FM_225-CITE7	FM_225	VA	NYGC	MG	Adapt	Adapt_AIF1
FM_225-CITE7	FM_225	VA	NYGC	MG	Adapt	Adapt_HSPA1A
FM_225-CITE7	FM_225	VA	NYGC	PVM	PVM	PVM_CD163
FM_225-CITE7	FM_225	VA	NYGC	MG	exAM	exAM_ERN1
FM_225-CITE7	FM_225	VA	NYGC	MG	Adapt	Adapt_AIF1
FM_225-CITE7	FM_225	VA	NYGC	MG	Adapt	Adapt_TMEM163
FM_225-CITE7	FM_225	VA	NYGC	MG	Adapt	Adapt_TMEM163
FM_225-CITE7	FM_225	VA	NYGC	MG	Adapt	Adapt_TMEM163
FM_225-CITE7	FM_225	VA	NYGC	MG	Adapt	Adapt_TMEM163
FM_225-CITE7	FM_225	VA	NYGC	MG	Adapt	Adapt_TMEM163
FM_225-CITE7	FM_225	VA	NYGC	MG	Adapt	Adapt_TMEM163
FM_225-CITE7	FM_225	VA	NYGC	MG	Adapt	Adapt_TMEM163
FM_225-CITE7	FM_225	VA	NYGC	MG	Adapt	Adapt_TMEM163
FM_225-CITE7	FM_225	VA	NYGC	MG	Adapt	Adapt_TMEM163
FM_225-CITE7	FM_225	VA	NYGC	MG	Adapt	Adapt_TMEM163
FM_225-CITE7	FM_225	VA	NYGC	MG	Adapt	Adapt_TMEM163
FM_225-CITE7	FM_225	VA	NYGC	PVM	PVM	PVM_CD163
FM_225-CITE7	FM_225	VA	NYGC	MG	Adapt	Adapt_HIST
FM_225-CITE7	FM_225	VA	NYGC	MG	Adapt	Adapt_TMEM163
FM_225-CITE7	FM_225	VA	NYGC	MG	Adapt	Adapt_TMEM163
FM_225-CITE7	FM_225	VA	NYGC	MG	Adapt	Adapt_TMEM163
FM_225-CITE7	FM_225	VA	NYGC	MG	Adapt	Adapt_TMEM163
FM_225-CITE7	FM_225	VA	NYGC	MG	Adapt	Adapt_TMEM163
FM_225-CITE7	FM_225	VA	NYGC	PVM	PVM	PVM_CD163
FM_225-CITE7	FM_225	VA	NYGC	MG	Adapt	Adapt_TMEM163
FM_225-CITE7	FM_225	VA	NYGC	MG	Adapt	Adapt_AIF1
FM_225-CITE7	FM_225	VA	NYGC	MG	Adapt	Adapt_TMEM163
FM_225-CITE7	FM_225	VA	NYGC	MG	Adapt	Adapt_TMEM163
FM_225-CITE7	FM_225	VA	NYGC	MG	Adapt	Adapt_TMEM163
FM_225-CITE7	FM_225	VA	NYGC	MG	Adapt	Adapt_TMEM163
FM_225-CITE7	FM_225	VA	NYGC	MG	Adapt	Adapt_TMEM163
FM_225-CITE7	FM_225	VA	NYGC	PVM	PVM	PVM_CD163
FM_225-CITE7	FM_225	VA	NYGC	MG	Adapt	Adapt_HSPA1A
FM_225-CITE7	FM_225	VA	NYGC	MG	Adapt	Adapt_TMEM163
FM_225-CITE7	FM_225	VA	NYGC	MG	Adapt	Adapt_AIF1
FM_225-CITE7	FM_225	VA	NYGC	MG	exAM	exAM_ERN1
FM_225-CITE7	FM_225	VA	NYGC	MG	Adapt	Adapt_HSPA1A
FM_225-CITE7	FM_225	VA	NYGC	MG	Adapt	Adapt_TMEM163
FM_225-CITE7	FM_225	VA	NYGC	MG	Adapt	Adapt_TMEM163
FM_225-CITE7	FM_225	VA	NYGC	MG	Adapt	Adapt_TMEM163
FM_225-CITE7	FM_225	VA	NYGC	MG	Adapt	Adapt_HSPA1A
FM_225-CITE7	FM_225	VA	NYGC	MG	Adapt	Adapt_TMEM163
FM_225-CITE7	FM_225	VA	NYGC	MG	Adapt	Adapt_TMEM163
FM_225-CITE7	FM_225	VA	NYGC	MG	Adapt	Adapt_TMEM163
FM_225-CITE7	FM_225	VA	NYGC	MG	Adapt	Adapt_TMEM163
FM_225-CITE7	FM_225	VA	NYGC	MG	Adapt	Adapt_TMEM163
FM_225-CITE7	FM_225	VA	NYGC	MG	Adapt	Adapt_HIF1A
FM_225-CITE7	FM_225	VA	NYGC	MG	Adapt	Adapt_TMEM163
FM_225-CITE7	FM_225	VA	NYGC	MG	exAM	exAM_ERN1
FM_225-CITE7	FM_225	VA	NYGC	MG	Homeo	Homeo_PICALM
FM_225-CITE7	FM_225	VA	NYGC	MG	Adapt	Adapt_TMEM163
FM_225-CITE7	FM_225	VA	NYGC	MG	Adapt	Adapt_AIF1
FM_225-CITE7	FM_225	VA	NYGC	MG	Adapt	Adapt_HSPA1A
FM_225-CITE7	FM_225	VA	NYGC	MG	Adapt	Adapt_HSPA1A
FM_225-CITE7	FM_225	VA	NYGC	MG	Adapt	Adapt_TMEM163
FM_225-CITE7	FM_225	VA	NYGC	MG	Adapt	Adapt_HIST
FM_225-CITE7	FM_225	VA	NYGC	MG	Adapt	Adapt_TMEM163
FM_225-CITE7	FM_225	VA	NYGC	MG	Adapt	Adapt_HSPA1A
FM_225-CITE7	FM_225	VA	NYGC	MG	Adapt	Adapt_TMEM163
FM_225-CITE7	FM_225	VA	NYGC	PVM	PVM	PVM_CD163
FM_225-CITE7	FM_225	VA	NYGC	MG	Adapt	Adapt_HSPA1A
FM_225-CITE7	FM_225	VA	NYGC	MG	Adapt	Adapt_HIST
FM_225-CITE7	FM_225	VA	NYGC	MG	Adapt	Adapt_TMEM163
FM_225-CITE7	FM_225	VA	NYGC	MG	Adapt	Adapt_TMEM163
FM_225-CITE7	FM_225	VA	NYGC	MG	Adapt	Adapt_TMEM163
FM_225-CITE7	FM_225	VA	NYGC	MG	Adapt	Adapt_TMEM163
FM_225-CITE7	FM_225	VA	NYGC	MG	Adapt	Adapt_TMEM163
FM_225-CITE7	FM_225	VA	NYGC	MG	Adapt	Adapt_TMEM163
FM_225-CITE7	FM_225	VA	NYGC	MG	Adapt	Adapt_TMEM163
FM_225-CITE7	FM_225	VA	NYGC	MG	exAM	exAM_ERN1
FM_225-CITE7	FM_225	VA	NYGC	MG	Adapt	Adapt_TMEM163
FM_225-CITE7	FM_225	VA	NYGC	MG	Adapt	Adapt_AIF1
FM_225-CITE7	FM_225	VA	NYGC	MG	Adapt	Adapt_TMEM163
FM_225-CITE7	FM_225	VA	NYGC	MG	Adapt	Adapt_TMEM163
FM_225-CITE7	FM_225	VA	NYGC	MG	Adapt	Adapt_HSPA1A
FM_225-CITE7	FM_225	VA	NYGC	MG	Adapt	Adapt_TMEM163
FM_225-CITE7	FM_225	VA	NYGC	MG	Adapt	Adapt_TMEM163
FM_225-CITE7	FM_225	VA	NYGC	MG	exAM	exAM_ERN1
FM_225-CITE7	FM_225	VA	NYGC	MG	Adapt	Adapt_AIF1
FM_225-CITE7	FM_225	VA	NYGC	MG	Adapt	Adapt_TMEM163
FM_225-CITE7	FM_225	VA	NYGC	MG	Adapt	Adapt_HSPA1A
FM_225-CITE7	FM_225	VA	NYGC	MG	Adapt	Adapt_TMEM163
FM_225-CITE7	FM_225	VA	NYGC	PVM	PVM	PVM_CD163
FM_225-CITE7	FM_225	VA	NYGC	MG	Adapt	Adapt_HIF1A
FM_225-CITE7	FM_225	VA	NYGC	MG	Adapt	Adapt_TMEM163
FM_225-CITE7	FM_225	VA	NYGC	MG	Adapt	Adapt_TMEM163
FM_225-CITE7	FM_225	VA	NYGC	MG	Adapt	Adapt_TMEM163
FM_225-CITE7	FM_225	VA	NYGC	MG	Adapt	Adapt_TMEM163
FM_225-CITE7	FM_225	VA	NYGC	MG	Adapt	Adapt_TMEM163
FM_225-CITE7	FM_225	VA	NYGC	MG	Adapt	Adapt_TMEM163
FM_225-CITE7	FM_225	VA	NYGC	MG	Adapt	Adapt_TMEM163
FM_225-CITE7	FM_225	VA	NYGC	MG	Adapt	Adapt_HSPA1A
FM_225-CITE7	FM_225	VA	NYGC	MG	Adapt	Adapt_TMEM163
FM_225-CITE7	FM_225	VA	NYGC	MG	Adapt	Adapt_TMEM163
FM_225-CITE7	FM_225	VA	NYGC	MG	Adapt	Adapt_TMEM163
FM_225-CITE7	FM_225	VA	NYGC	PVM	PVM	PVM_CD163
FM_225-CITE7	FM_225	VA	NYGC	MG	Adapt	Adapt_TMEM163
FM_225-CITE7	FM_225	VA	NYGC	MG	Adapt	Adapt_TMEM163
FM_225-CITE7	FM_225	VA	NYGC	MG	Adapt	Adapt_TMEM163
FM_225-CITE7	FM_225	VA	NYGC	MG	exAM	exAM_ERN1
FM_225-CITE7	FM_225	VA	NYGC	MG	Adapt	Adapt_TMEM163
FM_225-CITE7	FM_225	VA	NYGC	MG	Adapt	Adapt_TMEM163
FM_225-CITE7	FM_225	VA	NYGC	MG	Adapt	Adapt_TMEM163
FM_225-CITE7	FM_225	VA	NYGC	MG	Adapt	Adapt_HSPA1A
FM_225-CITE7	FM_225	VA	NYGC	MG	Adapt	Adapt_HSPA1A
FM_225-CITE7	FM_225	VA	NYGC	MG	Adapt	Adapt_TMEM163
FM_225-CITE7	FM_225	VA	NYGC	MG	Adapt	Adapt_HSPA1A
FM_225-CITE7	FM_225	VA	NYGC	MG	Adapt	Adapt_HSPA1A
FM_225-CITE7	FM_225	VA	NYGC	MG	Adapt	Adapt_TMEM163
FM_225-CITE7	FM_225	VA	NYGC	PVM	PVM	PVM_CD163
FM_225-CITE7	FM_225	VA	NYGC	MG	Adapt	Adapt_TMEM163
FM_225-CITE7	FM_225	VA	NYGC	MG	Adapt	Adapt_TMEM163
FM_225-CITE7	FM_225	VA	NYGC	MG	Adapt	Adapt_TMEM163
FM_225-CITE7	FM_225	VA	NYGC	MG	Adapt	Adapt_TMEM163
FM_225-CITE7	FM_225	VA	NYGC	MG	exAM	exAM_ERN1
FM_225-CITE7	FM_225	VA	NYGC	MG	Adapt	Adapt_HSPA1A
FM_225-CITE7	FM_225	VA	NYGC	MG	Adapt	Adapt_HSPA1A
FM_225-CITE7	FM_225	VA	NYGC	MG	Adapt	Adapt_AIF1
FM_225-CITE7	FM_225	VA	NYGC	MG	Adapt	Adapt_TMEM163
FM_225-CITE7	FM_225	VA	NYGC	MG	Adapt	Adapt_TMEM163
FM_225-CITE7	FM_225	VA	NYGC	MG	Adapt	Adapt_TMEM163
FM_225-CITE7	FM_225	VA	NYGC	MG	Adapt	Adapt_TMEM163
FM_225-CITE7	FM_225	VA	NYGC	MG	Adapt	Adapt_HSPA1A
FM_225-CITE7	FM_225	VA	NYGC	MG	Adapt	Adapt_HSPA1A
FM_225-CITE7	FM_225	VA	NYGC	MG	Adapt	Adapt_HSPA1A
FM_225-CITE7	FM_225	VA	NYGC	MG	Adapt	Adapt_HSPA1A
FM_225-CITE7	FM_225	VA	NYGC	MG	Adapt	Adapt_HSPA1A
FM_225-CITE7	FM_225	VA	NYGC	MG	Adapt	Adapt_TMEM163
FM_225-CITE7	FM_225	VA	NYGC	MG	Adapt	Adapt_HSPA1A
FM_225-CITE7	FM_225	VA	NYGC	MG	Adapt	Adapt_TMEM163
FM_225-CITE7	FM_225	VA	NYGC	MG	Adapt	Adapt_TMEM163
FM_225-CITE7	FM_225	VA	NYGC	MG	Adapt	Adapt_TMEM163
FM_225-CITE7	FM_225	VA	NYGC	MG	Adapt	Adapt_TMEM163
FM_225-CITE7	FM_225	VA	NYGC	MG	Adapt	Adapt_TMEM163
FM_225-CITE7	FM_225	VA	NYGC	MG	Adapt	Adapt_TMEM163
FM_225-CITE7	FM_225	VA	NYGC	MG	Adapt	Adapt_AIF1
FM_225-CITE7	FM_225	VA	NYGC	PVM	PVM	PVM_CD163
FM_225-CITE7	FM_225	VA	NYGC	MG	Adapt	Adapt_TMEM163
FM_225-CITE7	FM_225	VA	NYGC	MG	exAM	exAM_ERN1
FM_225-CITE7	FM_225	VA	NYGC	MG	Prolif	Prolif_MKI67
FM_225-CITE7	FM_225	VA	NYGC	MG	Adapt	Adapt_TMEM163
FM_225-CITE7	FM_225	VA	NYGC	MG	Adapt	Adapt_HSPA1A
FM_225-CITE7	FM_225	VA	NYGC	MG	Adapt	Adapt_TMEM163
FM_225-CITE7	FM_225	VA	NYGC	MG	Adapt	Adapt_TMEM163
FM_225-CITE7	FM_225	VA	NYGC	MG	Adapt	Adapt_AIF1
FM_225-CITE7	FM_225	VA	NYGC	PVM	PVM	PVM_CD163
FM_225-CITE7	FM_225	VA	NYGC	MG	Adapt	Adapt_TMEM163
FM_225-CITE7	FM_225	VA	NYGC	MG	Adapt	Adapt_TMEM163
FM_225-CITE7	FM_225	VA	NYGC	MG	exAM	exAM_ERN1
FM_225-CITE7	FM_225	VA	NYGC	MG	Adapt	Adapt_TMEM163
FM_225-CITE7	FM_225	VA	NYGC	MG	Adapt	Adapt_TMEM163
FM_225-CITE7	FM_225	VA	NYGC	MG	exAM	exAM_ERN1
FM_225-CITE7	FM_225	VA	NYGC	PVM	PVM	PVM_CD163
FM_225-CITE7	FM_225	VA	NYGC	MG	Prolif	Prolif_MKI67
FM_225-CITE7	FM_225	VA	NYGC	MG	Adapt	Adapt_TMEM163
FM_225-CITE7	FM_225	VA	NYGC	MG	Adapt	Adapt_TMEM163
FM_225-CITE7	FM_225	VA	NYGC	MG	Adapt	Adapt_TMEM163
FM_225-CITE7	FM_225	VA	NYGC	MG	Adapt	Adapt_HSPA1A
FM_225-CITE7	FM_225	VA	NYGC	MG	Adapt	Adapt_TMEM163
FM_225-CITE7	FM_225	VA	NYGC	MG	Adapt	Adapt_TMEM163
FM_225-CITE7	FM_225	VA	NYGC	MG	Adapt	Adapt_TMEM163
FM_225-CITE7	FM_225	VA	NYGC	MG	Adapt	Adapt_TMEM163
FM_225-CITE7	FM_225	VA	NYGC	MG	Adapt	Adapt_TMEM163
FM_225-CITE7	FM_225	VA	NYGC	MG	Adapt	Adapt_HSPA1A
FM_225-CITE7	FM_225	VA	NYGC	MG	Adapt	Adapt_TMEM163
FM_225-CITE7	FM_225	VA	NYGC	MG	Adapt	Adapt_TMEM163
FM_225-CITE7	FM_225	VA	NYGC	MG	Adapt	Adapt_HSPA1A
FM_225-CITE7	FM_225	VA	NYGC	MG	Adapt	Adapt_TMEM163
FM_225-CITE7	FM_225	VA	NYGC	MG	Adapt	Adapt_TMEM163
FM_225-CITE7	FM_225	VA	NYGC	MG	Adapt	Adapt_TMEM163
FM_225-CITE7	FM_225	VA	NYGC	MG	Adapt	Adapt_TMEM163
FM_225-CITE7	FM_225	VA	NYGC	MG	Adapt	Adapt_TMEM163
FM_225-CITE7	FM_225	VA	NYGC	MG	Adapt	Adapt_TMEM163
FM_225-CITE7	FM_225	VA	NYGC	MG	Adapt	Adapt_HSPA1A
FM_225-CITE7	FM_225	VA	NYGC	MG	Adapt	Adapt_TMEM163
FM_225-CITE7	FM_225	VA	NYGC	MG	Prolif	Prolif_MKI67
FM_225-CITE7	FM_225	VA	NYGC	MG	Adapt	Adapt_HIST
FM_225-CITE7	FM_225	VA	NYGC	MG	Adapt	Adapt_AIF1
FM_225-CITE7	FM_225	VA	NYGC	MG	Adapt	Adapt_TMEM163
FM_225-CITE7	FM_225	VA	NYGC	MG	Adapt	Adapt_TMEM163
FM_225-CITE7	FM_225	VA	NYGC	MG	exAM	exAM_ERN1
FM_225-CITE7	FM_225	VA	NYGC	PVM	PVM	PVM_CD163
FM_225-CITE7	FM_225	VA	NYGC	MG	Adapt	Adapt_HSPA1A
FM_225-CITE7	FM_225	VA	NYGC	PVM	PVM	PVM_CD163
FM_225-CITE7	FM_225	VA	NYGC	PVM	PVM	PVM_CD163
FM_225-CITE7	FM_225	VA	NYGC	MG	Adapt	Adapt_TMEM163
FM_225-CITE7	FM_225	VA	NYGC	MG	Adapt	Adapt_TMEM163
FM_225-CITE7	FM_225	VA	NYGC	MG	Adapt	Adapt_TMEM163
FM_225-CITE7	FM_225	VA	NYGC	MG	Adapt	Adapt_HIF1A
FM_225-CITE7	FM_225	VA	NYGC	MG	Adapt	Adapt_TMEM163
FM_225-CITE7	FM_225	VA	NYGC	MG	Adapt	Adapt_TMEM163
FM_225-CITE7	FM_225	VA	NYGC	MG	Adapt	Adapt_TMEM163
FM_225-CITE7	FM_225	VA	NYGC	MG	Adapt	Adapt_TMEM163
FM_225-CITE7	FM_225	VA	NYGC	MG	Adapt	Adapt_TMEM163
FM_225-CITE7	FM_225	VA	NYGC	MG	Adapt	Adapt_HSPA1A
FM_225-CITE7	FM_225	VA	NYGC	MG	Adapt	Adapt_TMEM163
FM_225-CITE7	FM_225	VA	NYGC	MG	Adapt	Adapt_AIF1
FM_225-CITE7	FM_225	VA	NYGC	MG	Adapt	Adapt_TMEM163
FM_225-CITE7	FM_225	VA	NYGC	MG	exAM	exAM_ERN1
FM_225-CITE7	FM_225	VA	NYGC	MG	Adapt	Adapt_TMEM163
FM_225-CITE7	FM_225	VA	NYGC	PVM	PVM	PVM_CD163
FM_225-CITE7	FM_225	VA	NYGC	MG	Adapt	Adapt_TMEM163
FM_225-CITE7	FM_225	VA	NYGC	PVM	PVM	PVM_CD163
FM_225-CITE7	FM_225	VA	NYGC	MG	Adapt	Adapt_TMEM163
FM_225-CITE7	FM_225	VA	NYGC	MG	Adapt	Adapt_TMEM163
FM_225-CITE7	FM_225	VA	NYGC	MG	Homeo	Homeo_PICALM
FM_225-CITE7	FM_225	VA	NYGC	MG	Adapt	Adapt_TMEM163
FM_225-CITE7	FM_225	VA	NYGC	MG	Adapt	Adapt_TMEM163
FM_225-CITE7	FM_225	VA	NYGC	MG	Adapt	Adapt_TMEM163
FM_225-CITE7	FM_225	VA	NYGC	MG	exAM	exAM_ERN1
FM_225-CITE7	FM_225	VA	NYGC	MG	Adapt	Adapt_TMEM163
FM_225-CITE7	FM_225	VA	NYGC	MG	Adapt	Adapt_TMEM163
FM_225-CITE7	FM_225	VA	NYGC	MG	exAM	exAM_ERN1
FM_225-CITE7	FM_225	VA	NYGC	MG	Adapt	Adapt_TMEM163
FM_225-CITE7	FM_225	VA	NYGC	MG	Adapt	Adapt_TMEM163
FM_225-CITE7	FM_225	VA	NYGC	MG	exAM	exAM_ERN1
FM_225-CITE7	FM_225	VA	NYGC	MG	Adapt	Adapt_TMEM163
FM_225-CITE7	FM_225	VA	NYGC	MG	Adapt	Adapt_HSPA1A
FM_225-CITE7	FM_225	VA	NYGC	MG	Adapt	Adapt_TMEM163
FM_225-CITE7	FM_225	VA	NYGC	MG	Adapt	Adapt_TMEM163
FM_225-CITE7	FM_225	VA	NYGC	MG	Adapt	Adapt_TMEM163
FM_225-CITE7	FM_225	VA	NYGC	MG	Adapt	Adapt_TMEM163
FM_225-CITE7	FM_225	VA	NYGC	MG	Homeo	Homeo_PICALM
FM_225-CITE7	FM_225	VA	NYGC	MG	Adapt	Adapt_TMEM163
FM_225-CITE7	FM_225	VA	NYGC	MG	Adapt	Adapt_TMEM163
FM_225-CITE7	FM_225	VA	NYGC	MG	Adapt	Adapt_IFI44L
FM_225-CITE7	FM_225	VA	NYGC	MG	Adapt	Adapt_HSPA1A
FM_225-CITE7	FM_225	VA	NYGC	MG	Adapt	Adapt_TMEM163
FM_225-CITE7	FM_225	VA	NYGC	MG	Adapt	Adapt_HSPA1A
FM_225-CITE7	FM_225	VA	NYGC	MG	Adapt	Adapt_TMEM163
FM_225-CITE7	FM_225	VA	NYGC	MG	Adapt	Adapt_TMEM163
FM_225-CITE7	FM_225	VA	NYGC	MG	exAM	exAM_ERN1
FM_225-CITE7	FM_225	VA	NYGC	MG	Adapt	Adapt_HSPA1A
FM_225-CITE7	FM_225	VA	NYGC	MG	Adapt	Adapt_TMEM163
FM_225-CITE7	FM_225	VA	NYGC	MG	Adapt	Adapt_TMEM163
FM_225-CITE7	FM_225	VA	NYGC	MG	Adapt	Adapt_HIF1A
FM_225-CITE7	FM_225	VA	NYGC	MG	Adapt	Adapt_TMEM163
FM_225-CITE7	FM_225	VA	NYGC	PVM	PVM	PVM_CD163
FM_225-CITE7	FM_225	VA	NYGC	MG	Adapt	Adapt_TMEM163
FM_225-CITE7	FM_225	VA	NYGC	MG	Adapt	Adapt_TMEM163
FM_225-CITE7	FM_225	VA	NYGC	MG	Adapt	Adapt_HSPA1A
FM_225-CITE7	FM_225	VA	NYGC	MG	Adapt	Adapt_TMEM163
FM_225-CITE7	FM_225	VA	NYGC	MG	Adapt	Adapt_HSPA1A
FM_225-CITE7	FM_225	VA	NYGC	MG	Adapt	Adapt_TMEM163
FM_225-CITE7	FM_225	VA	NYGC	MG	Adapt	Adapt_TMEM163
FM_225-CITE7	FM_225	VA	NYGC	MG	Adapt	Adapt_TMEM163
FM_225-CITE7	FM_225	VA	NYGC	MG	exAM	exAM_ERN1
FM_225-CITE7	FM_225	VA	NYGC	MG	Adapt	Adapt_TMEM163
FM_225-CITE7	FM_225	VA	NYGC	MG	Adapt	Adapt_TMEM163
FM_225-CITE7	FM_225	VA	NYGC	PVM	PVM	PVM_CD163
FM_225-CITE7	FM_225	VA	NYGC	MG	Adapt	Adapt_TMEM163
FM_225-CITE7	FM_225	VA	NYGC	MG	Adapt	Adapt_TMEM163
FM_225-CITE7	FM_225	VA	NYGC	MG	Adapt	Adapt_HIST
FM_225-CITE7	FM_225	VA	NYGC	MG	Adapt	Adapt_TMEM163
FM_225-CITE7	FM_225	VA	NYGC	PVM	PVM	PVM_CD163
FM_225-CITE7	FM_225	VA	NYGC	MG	Adapt	Adapt_TMEM163
FM_225-CITE7	FM_225	VA	NYGC	MG	Adapt	Adapt_TMEM163
FM_225-CITE7	FM_225	VA	NYGC	PVM	PVM	PVM_CD163
FM_225-CITE7	FM_225	VA	NYGC	MG	Adapt	Adapt_TMEM163
FM_225-CITE7	FM_225	VA	NYGC	MG	exAM	exAM_ERN1
FM_225-CITE7	FM_225	VA	NYGC	MG	Adapt	Adapt_TMEM163
FM_225-CITE7	FM_225	VA	NYGC	MG	Adapt	Adapt_TMEM163
FM_225-CITE7	FM_225	VA	NYGC	MG	Adapt	Adapt_HSPA1A
FM_225-CITE7	FM_225	VA	NYGC	MG	Adapt	Adapt_TMEM163
FM_225-CITE7	FM_225	VA	NYGC	MG	Adapt	Adapt_TMEM163
FM_225-CITE7	FM_225	VA	NYGC	MG	Adapt	Adapt_TMEM163
FM_225-CITE7	FM_225	VA	NYGC	MG	Adapt	Adapt_TMEM163
FM_225-CITE7	FM_225	VA	NYGC	MG	Adapt	Adapt_TMEM163
FM_225-CITE7	FM_225	VA	NYGC	MG	exAM	exAM_ERN1
FM_225-CITE7	FM_225	VA	NYGC	MG	Adapt	Adapt_TMEM163
FM_225-CITE7	FM_225	VA	NYGC	MG	Adapt	Adapt_TMEM163
FM_225-CITE7	FM_225	VA	NYGC	MG	Adapt	Adapt_TMEM163
FM_225-CITE7	FM_225	VA	NYGC	MG	Adapt	Adapt_TMEM163
FM_225-CITE7	FM_225	VA	NYGC	MG	Adapt	Adapt_TMEM163
FM_225-CITE7	FM_225	VA	NYGC	MG	Adapt	Adapt_AIF1
FM_225-CITE7	FM_225	VA	NYGC	MG	Adapt	Adapt_TMEM163
FM_225-CITE7	FM_225	VA	NYGC	MG	exAM	exAM_ERN1
FM_225-CITE7	FM_225	VA	NYGC	MG	Adapt	Adapt_HSPA1A
FM_225-CITE7	FM_225	VA	NYGC	MG	Adapt	Adapt_TMEM163
FM_225-CITE7	FM_225	VA	NYGC	MG	Adapt	Adapt_TMEM163
FM_225-CITE7	FM_225	VA	NYGC	MG	Adapt	Adapt_TMEM163
FM_225-CITE7	FM_225	VA	NYGC	MG	Adapt	Adapt_TMEM163
FM_225-CITE7	FM_225	VA	NYGC	MG	Adapt	Adapt_HSPA1A
FM_225-CITE7	FM_225	VA	NYGC	MG	Adapt	Adapt_HSPA1A
FM_225-CITE7	FM_225	VA	NYGC	MG	Adapt	Adapt_TMEM163
FM_225-CITE7	FM_225	VA	NYGC	MG	Adapt	Adapt_TMEM163
FM_225-CITE7	FM_225	VA	NYGC	MG	Adapt	Adapt_TMEM163
FM_225-CITE7	FM_225	VA	NYGC	MG	Adapt	Adapt_TMEM163
FM_225-CITE7	FM_225	VA	NYGC	MG	Adapt	Adapt_HSPA1A
FM_225-CITE7	FM_225	VA	NYGC	MG	Adapt	Adapt_TMEM163
FM_225-CITE7	FM_225	VA	NYGC	MG	Adapt	Adapt_TMEM163
FM_225-CITE7	FM_225	VA	NYGC	MG	exAM	exAM_ERN1
FM_225-CITE7	FM_225	VA	NYGC	MG	Adapt	Adapt_TMEM163
FM_225-CITE7	FM_225	VA	NYGC	MG	Adapt	Adapt_TMEM163
FM_225-CITE7	FM_225	VA	NYGC	MG	exAM	exAM_ERN1
FM_225-CITE7	FM_225	VA	NYGC	MG	Adapt	Adapt_TMEM163
FM_225-CITE7	FM_225	VA	NYGC	MG	Adapt	Adapt_HSPA1A
FM_225-CITE7	FM_225	VA	NYGC	MG	Adapt	Adapt_TMEM163
FM_225-CITE7	FM_225	VA	NYGC	MG	Adapt	Adapt_TMEM163
FM_225-CITE7	FM_225	VA	NYGC	MG	Adapt	Adapt_TMEM163
FM_225-CITE7	FM_225	VA	NYGC	MG	Adapt	Adapt_HSPA1A
FM_225-CITE7	FM_225	VA	NYGC	MG	Adapt	Adapt_TMEM163
FM_225-CITE7	FM_225	VA	NYGC	MG	Adapt	Adapt_HSPA1A
FM_225-CITE7	FM_225	VA	NYGC	MG	Adapt	Adapt_TMEM163
FM_225-CITE7	FM_225	VA	NYGC	MG	Adapt	Adapt_TMEM163
FM_225-CITE7	FM_225	VA	NYGC	MG	Adapt	Adapt_TMEM163
FM_225-CITE7	FM_225	VA	NYGC	MG	Adapt	Adapt_TMEM163
FM_225-CITE7	FM_225	VA	NYGC	MG	Adapt	Adapt_TMEM163
FM_225-CITE7	FM_225	VA	NYGC	MG	Adapt	Adapt_TMEM163
FM_225-CITE7	FM_225	VA	NYGC	MG	Adapt	Adapt_TMEM163
FM_225-CITE7	FM_225	VA	NYGC	MG	Adapt	Adapt_TMEM163
FM_225-CITE7	FM_225	VA	NYGC	MG	Adapt	Adapt_TMEM163
FM_225-CITE7	FM_225	VA	NYGC	MG	Adapt	Adapt_AIF1
FM_225-CITE7	FM_225	VA	NYGC	MG	Adapt	Adapt_TMEM163
FM_225-CITE7	FM_225	VA	NYGC	MG	Adapt	Adapt_TMEM163
FM_225-CITE7	FM_225	VA	NYGC	MG	Adapt	Adapt_TMEM163
FM_225-CITE7	FM_225	VA	NYGC	MG	Adapt	Adapt_HIST
FM_225-CITE7	FM_225	VA	NYGC	MG	Adapt	Adapt_TMEM163
FM_225-CITE7	FM_225	VA	NYGC	MG	Adapt	Adapt_TMEM163
FM_225-CITE7	FM_225	VA	NYGC	MG	Adapt	Adapt_TMEM163
FM_225-CITE7	FM_225	VA	NYGC	MG	Adapt	Adapt_TMEM163
FM_225-CITE7	FM_225	VA	NYGC	MG	exAM	exAM_ERN1
FM_225-CITE7	FM_225	VA	NYGC	MG	Adapt	Adapt_TMEM163
FM_225-CITE7	FM_225	VA	NYGC	MG	Adapt	Adapt_TMEM163
FM_225-CITE7	FM_225	VA	NYGC	MG	Adapt	Adapt_TMEM163
FM_225-CITE7	FM_225	VA	NYGC	PVM	PVM	PVM_CD163
FM_225-CITE7	FM_225	VA	NYGC	MG	Adapt	Adapt_AIF1
FM_225-CITE7	FM_225	VA	NYGC	MG	Adapt	Adapt_TMEM163
FM_225-CITE7	FM_225	VA	NYGC	MG	Adapt	Adapt_TMEM163
FM_225-CITE7	FM_225	VA	NYGC	MG	Adapt	Adapt_TMEM163
FM_225-CITE7	FM_225	VA	NYGC	MG	Adapt	Adapt_TMEM163
FM_225-CITE7	FM_225	VA	NYGC	MG	ADAM	ADAM_GPNMB
FM_225-CITE7	FM_225	VA	NYGC	MG	Adapt	Adapt_HIST
FM_225-CITE7	FM_225	VA	NYGC	MG	Adapt	Adapt_TMEM163
FM_225-CITE7	FM_225	VA	NYGC	MG	Adapt	Adapt_TMEM163
FM_225-CITE7	FM_225	VA	NYGC	MG	Adapt	Adapt_TMEM163
FM_225-CITE7	FM_225	VA	NYGC	MG	Adapt	Adapt_TMEM163
FM_225-CITE7	FM_225	VA	NYGC	MG	Adapt	Adapt_TMEM163
FM_225-CITE7	FM_225	VA	NYGC	MG	Adapt	Adapt_TMEM163
FM_225-CITE7	FM_225	VA	NYGC	PVM	PVM	PVM_CD163
FM_225-CITE7	FM_225	VA	NYGC	MG	Adapt	Adapt_TMEM163
FM_225-CITE7	FM_225	VA	NYGC	MG	Adapt	Adapt_HSPA1A
FM_225-CITE7	FM_225	VA	NYGC	MG	ADAM	ADAM_GPNMB
FM_225-CITE7	FM_225	VA	NYGC	MG	Adapt	Adapt_HSPA1A
FM_225-CITE7	FM_225	VA	NYGC	MG	Adapt	Adapt_TMEM163
FM_225-CITE7	FM_225	VA	NYGC	MG	ADAM	ADAM_GPNMB
FM_225-CITE7	FM_225	VA	NYGC	MG	Adapt	Adapt_TMEM163
FM_225-CITE7	FM_225	VA	NYGC	MG	Adapt	Adapt_TMEM163
FM_225-CITE7	FM_225	VA	NYGC	MG	Adapt	Adapt_TMEM163
FM_225-CITE7	FM_225	VA	NYGC	MG	Adapt	Adapt_TMEM163
FM_225-CITE7	FM_225	VA	NYGC	PVM	PVM	PVM_CD163
FM_225-CITE7	FM_225	VA	NYGC	MG	Adapt	Adapt_TMEM163
FM_225-CITE7	FM_225	VA	NYGC	MG	Adapt	Adapt_TMEM163
FM_225-CITE7	FM_225	VA	NYGC	MG	Adapt	Adapt_TMEM163
FM_225-CITE7	FM_225	VA	NYGC	PVM	PVM	PVM_CD163
FM_225-CITE7	FM_225	VA	NYGC	MG	Adapt	Adapt_TMEM163
FM_225-CITE7	FM_225	VA	NYGC	MG	Adapt	Adapt_HSPA1A
FM_225-CITE7	FM_225	VA	NYGC	MG	Adapt	Adapt_TMEM163
FM_225-CITE7	FM_225	VA	NYGC	MG	Adapt	Adapt_TMEM163
FM_225-CITE7	FM_225	VA	NYGC	MG	Adapt	Adapt_HIST
FM_225-CITE7	FM_225	VA	NYGC	MG	Homeo	Homeo_PICALM
FM_225-CITE7	FM_225	VA	NYGC	MG	Adapt	Adapt_HSPA1A
FM_225-CITE7	FM_225	VA	NYGC	MG	Adapt	Adapt_TMEM163
FM_225-CITE7	FM_225	VA	NYGC	MG	Adapt	Adapt_TMEM163
FM_225-CITE7	FM_225	VA	NYGC	MG	Adapt	Adapt_TMEM163
FM_225-CITE7	FM_225	VA	NYGC	MG	Adapt	Adapt_AIF1
FM_225-CITE7	FM_225	VA	NYGC	MG	Adapt	Adapt_AIF1
FM_225-CITE7	FM_225	VA	NYGC	MG	Adapt	Adapt_TMEM163
FM_225-CITE7	FM_225	VA	NYGC	MG	Adapt	Adapt_TMEM163
FM_225-CITE7	FM_225	VA	NYGC	MG	exAM	exAM_ERN1
FM_225-CITE7	FM_225	VA	NYGC	MG	Adapt	Adapt_TMEM163
FM_225-CITE7	FM_225	VA	NYGC	MG	Adapt	Adapt_TMEM163
FM_225-CITE7	FM_225	VA	NYGC	MG	Adapt	Adapt_TMEM163
FM_225-CITE7	FM_225	VA	NYGC	MG	Adapt	Adapt_HSPA1A
FM_225-CITE7	FM_225	VA	NYGC	MG	Adapt	Adapt_TMEM163
FM_225-CITE7	FM_225	VA	NYGC	MG	Adapt	Adapt_TMEM163
FM_225-CITE7	FM_225	VA	NYGC	MG	Adapt	Adapt_TMEM163
FM_225-CITE7	FM_225	VA	NYGC	PVM	PVM	PVM_CD163
FM_225-CITE7	FM_225	VA	NYGC	MG	Adapt	Adapt_TMEM163
FM_225-CITE7	FM_225	VA	NYGC	MG	Adapt	Adapt_TMEM163
FM_225-CITE7	FM_225	VA	NYGC	MG	Adapt	Adapt_TMEM163
FM_225-CITE7	FM_225	VA	NYGC	PVM	PVM	PVM_CD163
FM_225-CITE7	FM_225	VA	NYGC	MG	Adapt	Adapt_TMEM163
FM_225-CITE7	FM_225	VA	NYGC	MG	exAM	exAM_ERN1
FM_225-CITE7	FM_225	VA	NYGC	MG	Adapt	Adapt_TMEM163
FM_225-CITE7	FM_225	VA	NYGC	MG	Adapt	Adapt_HSPA1A
FM_225-CITE7	FM_225	VA	NYGC	MG	Adapt	Adapt_TMEM163
FM_225-CITE7	FM_225	VA	NYGC	MG	Adapt	Adapt_TMEM163
FM_225-CITE7	FM_225	VA	NYGC	MG	Adapt	Adapt_TMEM163
FM_225-CITE7	FM_225	VA	NYGC	MG	Adapt	Adapt_TMEM163
FM_225-CITE7	FM_225	VA	NYGC	MG	Adapt	Adapt_TMEM163
FM_225-CITE7	FM_225	VA	NYGC	MG	Adapt	Adapt_TMEM163
FM_225-CITE7	FM_225	VA	NYGC	MG	exAM	exAM_ERN1
FM_225-CITE7	FM_225	VA	NYGC	MG	Adapt	Adapt_TMEM163
FM_225-CITE7	FM_225	VA	NYGC	MG	Adapt	Adapt_HSPA1A
FM_225-CITE7	FM_225	VA	NYGC	MG	Adapt	Adapt_TMEM163
FM_225-CITE7	FM_225	VA	NYGC	MG	Adapt	Adapt_TMEM163
FM_225-CITE7	FM_225	VA	NYGC	PVM	PVM	PVM_CD163
FM_225-CITE7	FM_225	VA	NYGC	MG	Adapt	Adapt_AIF1
FM_225-CITE7	FM_225	VA	NYGC	MG	Adapt	Adapt_HSPA1A
FM_225-CITE7	FM_225	VA	NYGC	MG	Adapt	Adapt_AIF1
FM_225-CITE7	FM_225	VA	NYGC	MG	Adapt	Adapt_TMEM163
FM_225-CITE7	FM_225	VA	NYGC	MG	Adapt	Adapt_TMEM163
FM_225-CITE7	FM_225	VA	NYGC	MG	Adapt	Adapt_TMEM163
FM_225-CITE7	FM_225	VA	NYGC	MG	Adapt	Adapt_TMEM163
FM_225-CITE7	FM_225	VA	NYGC	MG	Adapt	Adapt_HSPA1A
FM_225-CITE7	FM_225	VA	NYGC	MG	Adapt	Adapt_TMEM163
FM_225-CITE7	FM_225	VA	NYGC	MG	Adapt	Adapt_TMEM163
FM_225-CITE7	FM_225	VA	NYGC	MG	Adapt	Adapt_TMEM163
FM_225-CITE7	FM_225	VA	NYGC	MG	Adapt	Adapt_TMEM163
FM_225-CITE7	FM_225	VA	NYGC	MG	Adapt	Adapt_IFI44L
FM_225-CITE7	FM_225	VA	NYGC	PVM	PVM	PVM_CD163
FM_225-CITE7	FM_225	VA	NYGC	MG	Adapt	Adapt_TMEM163
FM_225-CITE7	FM_225	VA	NYGC	MG	Adapt	Adapt_TMEM163
FM_225-CITE7	FM_225	VA	NYGC	MG	Adapt	Adapt_TMEM163
FM_225-CITE7	FM_225	VA	NYGC	MG	Adapt	Adapt_AIF1
FM_225-CITE7	FM_225	VA	NYGC	MG	Adapt	Adapt_AIF1
FM_225-CITE7	FM_225	VA	NYGC	MG	Adapt	Adapt_TMEM163
FM_225-CITE7	FM_225	VA	NYGC	MG	Adapt	Adapt_HSPA1A
FM_225-CITE7	FM_225	VA	NYGC	MG	Adapt	Adapt_TMEM163
FM_225-CITE7	FM_225	VA	NYGC	MG	Adapt	Adapt_HSPA1A
FM_225-CITE7	FM_225	VA	NYGC	MG	Adapt	Adapt_TMEM163
FM_225-CITE7	FM_225	VA	NYGC	MG	Adapt	Adapt_TMEM163
FM_225-CITE7	FM_225	VA	NYGC	MG	Adapt	Adapt_HSPA1A
FM_225-CITE7	FM_225	VA	NYGC	MG	Adapt	Adapt_TMEM163
FM_225-CITE7	FM_225	VA	NYGC	MG	Adapt	Adapt_TMEM163
FM_225-CITE7	FM_225	VA	NYGC	MG	Adapt	Adapt_TMEM163
FM_225-CITE7	FM_225	VA	NYGC	MG	Adapt	Adapt_HSPA1A
FM_225-CITE7	FM_225	VA	NYGC	MG	Adapt	Adapt_TMEM163
FM_225-CITE7	FM_225	VA	NYGC	MG	Adapt	Adapt_TMEM163
FM_225-CITE7	FM_225	VA	NYGC	MG	Adapt	Adapt_TMEM163
FM_225-CITE7	FM_225	VA	NYGC	MG	Adapt	Adapt_TMEM163
FM_225-CITE7	FM_225	VA	NYGC	MG	Adapt	Adapt_TMEM163
FM_225-CITE7	FM_225	VA	NYGC	MG	Adapt	Adapt_HSPA1A
FM_225-CITE7	FM_225	VA	NYGC	MG	Adapt	Adapt_TMEM163
FM_225-CITE7	FM_225	VA	NYGC	MG	Adapt	Adapt_TMEM163
FM_225-CITE7	FM_225	VA	NYGC	MG	Adapt	Adapt_TMEM163
FM_225-CITE7	FM_225	VA	NYGC	MG	Adapt	Adapt_TMEM163
FM_225-CITE7	FM_225	VA	NYGC	PVM	PVM	PVM_CD163
FM_225-CITE7	FM_225	VA	NYGC	MG	Adapt	Adapt_TMEM163
FM_225-CITE7	FM_225	VA	NYGC	MG	Adapt	Adapt_TMEM163
FM_225-CITE7	FM_225	VA	NYGC	MG	Adapt	Adapt_TMEM163
FM_225-CITE7	FM_225	VA	NYGC	MG	Adapt	Adapt_TMEM163
FM_225-CITE7	FM_225	VA	NYGC	MG	Adapt	Adapt_TMEM163
FM_225-CITE7	FM_225	VA	NYGC	MG	Adapt	Adapt_TMEM163
FM_225-CITE7	FM_225	VA	NYGC	MG	Adapt	Adapt_TMEM163
FM_225-CITE7	FM_225	VA	NYGC	MG	Adapt	Adapt_TMEM163
FM_225-CITE7	FM_225	VA	NYGC	MG	Adapt	Adapt_TMEM163
FM_225-CITE7	FM_225	VA	NYGC	MG	Adapt	Adapt_TMEM163
FM_225-CITE7	FM_225	VA	NYGC	MG	Adapt	Adapt_TMEM163
FM_225-CITE7	FM_225	VA	NYGC	MG	Adapt	Adapt_TMEM163
FM_225-CITE7	FM_225	VA	NYGC	MG	Adapt	Adapt_TMEM163
FM_225-CITE7	FM_225	VA	NYGC	MG	Adapt	Adapt_TMEM163
FM_225-CITE7	FM_225	VA	NYGC	MG	Adapt	Adapt_TMEM163
FM_225-CITE7	FM_225	VA	NYGC	MG	Adapt	Adapt_TMEM163
FM_225-CITE7	FM_225	VA	NYGC	MG	Adapt	Adapt_TMEM163
FM_225-CITE7	FM_225	VA	NYGC	MG	Adapt	Adapt_TMEM163
FM_225-CITE7	FM_225	VA	NYGC	MG	Adapt	Adapt_TMEM163
FM_225-CITE7	FM_225	VA	NYGC	PVM	PVM	PVM_CD163
FM_225-CITE7	FM_225	VA	NYGC	MG	Adapt	Adapt_TMEM163
FM_225-CITE7	FM_225	VA	NYGC	MG	Adapt	Adapt_TMEM163
FM_225-CITE7	FM_225	VA	NYGC	MG	Adapt	Adapt_HSPA1A
FM_225-CITE7	FM_225	VA	NYGC	MG	Adapt	Adapt_TMEM163
FM_225-CITE7	FM_225	VA	NYGC	MG	Adapt	Adapt_HSPA1A
FM_225-CITE7	FM_225	VA	NYGC	MG	Adapt	Adapt_TMEM163
FM_225-CITE7	FM_225	VA	NYGC	MG	Adapt	Adapt_TMEM163
FM_225-CITE7	FM_225	VA	NYGC	MG	exAM	exAM_ERN1
FM_225-CITE7	FM_225	VA	NYGC	MG	Adapt	Adapt_AIF1
FM_225-CITE7	FM_225	VA	NYGC	MG	Adapt	Adapt_TMEM163
FM_225-CITE7	FM_225	VA	NYGC	MG	Adapt	Adapt_TMEM163
FM_225-CITE7	FM_225	VA	NYGC	MG	Adapt	Adapt_TMEM163
FM_225-CITE7	FM_225	VA	NYGC	MG	Adapt	Adapt_HIF1A
FM_225-CITE7	FM_225	VA	NYGC	MG	Adapt	Adapt_TMEM163
FM_225-CITE7	FM_225	VA	NYGC	MG	Adapt	Adapt_AIF1
FM_225-CITE7	FM_225	VA	NYGC	MG	Adapt	Adapt_AIF1
FM_225-CITE7	FM_225	VA	NYGC	MG	Adapt	Adapt_TMEM163
FM_225-CITE7	FM_225	VA	NYGC	MG	Adapt	Adapt_TMEM163
FM_225-CITE7	FM_225	VA	NYGC	MG	Adapt	Adapt_HSPA1A
FM_225-CITE7	FM_225	VA	NYGC	MG	Adapt	Adapt_TMEM163
FM_225-CITE7	FM_225	VA	NYGC	MG	Adapt	Adapt_HSPA1A
FM_225-CITE7	FM_225	VA	NYGC	MG	Adapt	Adapt_HSPA1A
FM_225-CITE7	FM_225	VA	NYGC	MG	Adapt	Adapt_TMEM163
FM_225-CITE7	FM_225	VA	NYGC	MG	Adapt	Adapt_TMEM163
FM_225-CITE7	FM_225	VA	NYGC	MG	Adapt	Adapt_TMEM163
FM_225-CITE7	FM_225	VA	NYGC	MG	Adapt	Adapt_TMEM163
FM_225-CITE7	FM_225	VA	NYGC	MG	Adapt	Adapt_TMEM163
FM_225-CITE7	FM_225	VA	NYGC	MG	exAM	exAM_ERN1
FM_225-CITE7	FM_225	VA	NYGC	MG	Adapt	Adapt_TMEM163
FM_225-CITE7	FM_225	VA	NYGC	MG	Adapt	Adapt_HSPA1A
FM_225-CITE7	FM_225	VA	NYGC	MG	Adapt	Adapt_TMEM163
FM_225-CITE7	FM_225	VA	NYGC	PVM	PVM	PVM_CD163
FM_225-CITE7	FM_225	VA	NYGC	MG	Adapt	Adapt_TMEM163
FM_225-CITE7	FM_225	VA	NYGC	MG	exAM	exAM_ERN1
FM_225-CITE7	FM_225	VA	NYGC	PVM	PVM	PVM_CD163
FM_225-CITE7	FM_225	VA	NYGC	MG	Adapt	Adapt_TMEM163
FM_225-CITE7	FM_225	VA	NYGC	MG	Adapt	Adapt_TMEM163
FM_225-CITE7	FM_225	VA	NYGC	MG	Adapt	Adapt_TMEM163
FM_225-CITE7	FM_225	VA	NYGC	MG	Adapt	Adapt_TMEM163
FM_225-CITE7	FM_225	VA	NYGC	MG	Adapt	Adapt_TMEM163
FM_225-CITE7	FM_225	VA	NYGC	MG	Adapt	Adapt_TMEM163
FM_225-CITE7	FM_225	VA	NYGC	MG	Adapt	Adapt_TMEM163
FM_225-CITE7	FM_225	VA	NYGC	MG	Adapt	Adapt_TMEM163
FM_225-CITE7	FM_225	VA	NYGC	MG	Adapt	Adapt_TMEM163
FM_225-CITE7	FM_225	VA	NYGC	MG	Adapt	Adapt_AIF1
FM_225-CITE7	FM_225	VA	NYGC	MG	Adapt	Adapt_HSPA1A
FM_225-CITE7	FM_225	VA	NYGC	MG	Adapt	Adapt_HIST
FM_225-CITE7	FM_225	VA	NYGC	MG	Adapt	Adapt_TMEM163
FM_225-CITE7	FM_225	VA	NYGC	MG	Adapt	Adapt_TMEM163
FM_225-CITE7	FM_225	VA	NYGC	MG	Adapt	Adapt_TMEM163
FM_225-CITE7	FM_225	VA	NYGC	MG	Adapt	Adapt_TMEM163
FM_225-CITE7	FM_225	VA	NYGC	MG	Adapt	Adapt_TMEM163
FM_225-CITE7	FM_225	VA	NYGC	MG	Adapt	Adapt_TMEM163
FM_225-CITE7	FM_225	VA	NYGC	MG	Adapt	Adapt_TMEM163
FM_225-CITE7	FM_225	VA	NYGC	MG	Adapt	Adapt_TMEM163
FM_225-CITE7	FM_225	VA	NYGC	MG	Adapt	Adapt_TMEM163
FM_225-CITE7	FM_225	VA	NYGC	MG	Adapt	Adapt_TMEM163
FM_225-CITE7	FM_225	VA	NYGC	MG	Adapt	Adapt_TMEM163
FM_225-CITE7	FM_225	VA	NYGC	MG	Adapt	Adapt_TMEM163
FM_225-CITE7	FM_225	VA	NYGC	MG	Prolif	Prolif_MKI67
FM_225-CITE7	FM_225	VA	NYGC	MG	Adapt	Adapt_HSPA1A
FM_225-CITE7	FM_225	VA	NYGC	MG	Adapt	Adapt_HSPA1A
FM_225-CITE7	FM_225	VA	NYGC	PVM	PVM	PVM_CD163
FM_225-CITE7	FM_225	VA	NYGC	MG	Adapt	Adapt_TMEM163
FM_225-CITE7	FM_225	VA	NYGC	PVM	PVM	PVM_CD163
FM_225-CITE7	FM_225	VA	NYGC	MG	exAM	exAM_ERN1
FM_225-CITE7	FM_225	VA	NYGC	MG	Adapt	Adapt_TMEM163
FM_225-CITE7	FM_225	VA	NYGC	MG	Adapt	Adapt_TMEM163
FM_225-CITE7	FM_225	VA	NYGC	MG	Adapt	Adapt_TMEM163
FM_225-CITE7	FM_225	VA	NYGC	MG	Adapt	Adapt_TMEM163
FM_225-CITE7	FM_225	VA	NYGC	MG	Adapt	Adapt_TMEM163
FM_225-CITE7	FM_225	VA	NYGC	MG	exAM	exAM_ERN1
FM_225-CITE7	FM_225	VA	NYGC	MG	Adapt	Adapt_TMEM163
FM_225-CITE7	FM_225	VA	NYGC	MG	Adapt	Adapt_TMEM163
FM_225-CITE7	FM_225	VA	NYGC	MG	Adapt	Adapt_HSPA1A
FM_225-CITE7	FM_225	VA	NYGC	PVM	PVM	PVM_CD163
FM_225-CITE7	FM_225	VA	NYGC	MG	Adapt	Adapt_TMEM163
FM_225-CITE7	FM_225	VA	NYGC	MG	Adapt	Adapt_TMEM163
FM_225-CITE7	FM_225	VA	NYGC	MG	Adapt	Adapt_TMEM163
FM_225-CITE7	FM_225	VA	NYGC	MG	Adapt	Adapt_HSPA1A
FM_225-CITE7	FM_225	VA	NYGC	MG	Adapt	Adapt_AIF1
FM_225-CITE7	FM_225	VA	NYGC	MG	Adapt	Adapt_TMEM163
FM_225-CITE7	FM_225	VA	NYGC	MG	Adapt	Adapt_TMEM163
FM_225-CITE7	FM_225	VA	NYGC	MG	Adapt	Adapt_TMEM163
FM_225-CITE7	FM_225	VA	NYGC	MG	Prolif	Prolif_MKI67
FM_225-CITE7	FM_225	VA	NYGC	PVM	PVM	PVM_CD163
FM_225-CITE7	FM_225	VA	NYGC	MG	Adapt	Adapt_TMEM163
FM_225-CITE7	FM_225	VA	NYGC	MG	Adapt	Adapt_TMEM163
FM_225-CITE7	FM_225	VA	NYGC	MG	Adapt	Adapt_TMEM163
FM_225-CITE7	FM_225	VA	NYGC	MG	Adapt	Adapt_TMEM163
FM_225-CITE7	FM_225	VA	NYGC	PVM	PVM	PVM_CD163
FM_225-CITE7	FM_225	VA	NYGC	PVM	PVM	PVM_CD163
FM_225-CITE7	FM_225	VA	NYGC	MG	Adapt	Adapt_TMEM163
FM_225-CITE7	FM_225	VA	NYGC	MG	Adapt	Adapt_TMEM163
FM_225-CITE7	FM_225	VA	NYGC	MG	exAM	exAM_ERN1
FM_225-CITE7	FM_225	VA	NYGC	MG	Adapt	Adapt_TMEM163
FM_225-CITE7	FM_225	VA	NYGC	MG	Adapt	Adapt_TMEM163
FM_225-CITE7	FM_225	VA	NYGC	MG	Adapt	Adapt_TMEM163
FM_225-CITE7	FM_225	VA	NYGC	MG	Adapt	Adapt_TMEM163
FM_225-CITE7	FM_225	VA	NYGC	MG	Adapt	Adapt_TMEM163
FM_225-CITE7	FM_225	VA	NYGC	MG	Adapt	Adapt_HSPA1A
FM_225-CITE7	FM_225	VA	NYGC	MG	Adapt	Adapt_TMEM163
FM_225-CITE7	FM_225	VA	NYGC	MG	Adapt	Adapt_TMEM163
FM_225-CITE7	FM_225	VA	NYGC	PVM	PVM	PVM_CD163
FM_225-CITE7	FM_225	VA	NYGC	MG	Adapt	Adapt_TMEM163
FM_225-CITE7	FM_225	VA	NYGC	MG	Adapt	Adapt_HSPA1A
FM_225-CITE7	FM_225	VA	NYGC	MG	Adapt	Adapt_HSPA1A
FM_225-CITE7	FM_225	VA	NYGC	MG	Adapt	Adapt_TMEM163
FM_225-CITE7	FM_225	VA	NYGC	MG	Adapt	Adapt_TMEM163
FM_225-CITE7	FM_225	VA	NYGC	MG	Adapt	Adapt_HIST
FM_225-CITE7	FM_225	VA	NYGC	MG	Adapt	Adapt_TMEM163
FM_225-CITE7	FM_225	VA	NYGC	MG	Adapt	Adapt_HIF1A
FM_225-CITE7	FM_225	VA	NYGC	MG	Adapt	Adapt_TMEM163
FM_225-CITE7	FM_225	VA	NYGC	MG	Adapt	Adapt_HSPA1A
FM_225-CITE7	FM_225	VA	NYGC	MG	Adapt	Adapt_HSPA1A
FM_225-CITE7	FM_225	VA	NYGC	MG	Adapt	Adapt_TMEM163
FM_225-CITE7	FM_225	VA	NYGC	MG	Adapt	Adapt_TMEM163
FM_225-CITE7	FM_225	VA	NYGC	MG	Adapt	Adapt_TMEM163
FM_225-CITE7	FM_225	VA	NYGC	MG	exAM	exAM_ERN1
FM_225-CITE7	FM_225	VA	NYGC	MG	Adapt	Adapt_TMEM163
FM_225-CITE7	FM_225	VA	NYGC	PVM	PVM	PVM_CD163
FM_225-CITE7	FM_225	VA	NYGC	MG	Adapt	Adapt_AIF1
FM_225-CITE7	FM_225	VA	NYGC	PVM	PVM	PVM_CD163
FM_225-CITE7	FM_225	VA	NYGC	MG	Adapt	Adapt_TMEM163
FM_225-CITE7	FM_225	VA	NYGC	PVM	PVM	PVM_CD163
FM_225-CITE7	FM_225	VA	NYGC	PVM	PVM	PVM_CD163
FM_225-CITE7	FM_225	VA	NYGC	MG	exAM	exAM_ERN1
FM_225-CITE7	FM_225	VA	NYGC	MG	Adapt	Adapt_TMEM163
FM_225-CITE7	FM_225	VA	NYGC	MG	Adapt	Adapt_TMEM163
FM_225-CITE7	FM_225	VA	NYGC	MG	Adapt	Adapt_TMEM163
FM_225-CITE7	FM_225	VA	NYGC	MG	Adapt	Adapt_TMEM163
FM_225-CITE7	FM_225	VA	NYGC	MG	Adapt	Adapt_TMEM163
FM_225-CITE7	FM_225	VA	NYGC	MG	Adapt	Adapt_TMEM163
FM_225-CITE7	FM_225	VA	NYGC	MG	Adapt	Adapt_HSPA1A
FM_225-CITE7	FM_225	VA	NYGC	MG	Adapt	Adapt_TMEM163
FM_225-CITE7	FM_225	VA	NYGC	MG	Adapt	Adapt_HIF1A
FM_225-CITE7	FM_225	VA	NYGC	MG	Adapt	Adapt_TMEM163
FM_225-CITE7	FM_225	VA	NYGC	MG	Adapt	Adapt_AIF1
FM_225-CITE7	FM_225	VA	NYGC	MG	Adapt	Adapt_TMEM163
FM_225-CITE7	FM_225	VA	NYGC	MG	Adapt	Adapt_TMEM163
FM_225-CITE7	FM_225	VA	NYGC	MG	Adapt	Adapt_TMEM163
FM_225-CITE7	FM_225	VA	NYGC	MG	Adapt	Adapt_TMEM163
FM_225-CITE7	FM_225	VA	NYGC	MG	Adapt	Adapt_TMEM163
FM_225-CITE7	FM_225	VA	NYGC	MG	Adapt	Adapt_TMEM163
FM_225-CITE7	FM_225	VA	NYGC	MG	Adapt	Adapt_TMEM163
FM_225-CITE7	FM_225	VA	NYGC	MG	Adapt	Adapt_TMEM163
FM_225-CITE7	FM_225	VA	NYGC	MG	Adapt	Adapt_TMEM163
FM_225-CITE7	FM_225	VA	NYGC	MG	Adapt	Adapt_TMEM163
FM_225-CITE7	FM_225	VA	NYGC	MG	Adapt	Adapt_TMEM163
FM_225-CITE7	FM_225	VA	NYGC	MG	Adapt	Adapt_TMEM163
FM_225-CITE7	FM_225	VA	NYGC	MG	Adapt	Adapt_TMEM163
FM_225-CITE7	FM_225	VA	NYGC	MG	Adapt	Adapt_HSPA1A
FM_225-CITE7	FM_225	VA	NYGC	MG	Adapt	Adapt_TMEM163
FM_225-CITE7	FM_225	VA	NYGC	MG	Adapt	Adapt_TMEM163
FM_225-CITE7	FM_225	VA	NYGC	MG	Adapt	Adapt_TMEM163
FM_225-CITE7	FM_225	VA	NYGC	MG	Adapt	Adapt_TMEM163
FM_225-CITE7	FM_225	VA	NYGC	MG	Adapt	Adapt_TMEM163
FM_225-CITE7	FM_225	VA	NYGC	MG	Adapt	Adapt_TMEM163
FM_225-CITE7	FM_225	VA	NYGC	MG	Adapt	Adapt_TMEM163
FM_225-CITE7	FM_225	VA	NYGC	MG	Adapt	Adapt_TMEM163
FM_225-CITE7	FM_225	VA	NYGC	MG	Adapt	Adapt_TMEM163
FM_225-CITE7	FM_225	VA	NYGC	MG	Adapt	Adapt_TMEM163
FM_225-CITE7	FM_225	VA	NYGC	MG	Adapt	Adapt_TMEM163
FM_225-CITE7	FM_225	VA	NYGC	MG	Adapt	Adapt_TMEM163
FM_225-CITE7	FM_225	VA	NYGC	MG	Adapt	Adapt_TMEM163
FM_225-CITE7	FM_225	VA	NYGC	MG	Adapt	Adapt_TMEM163
FM_225-CITE7	FM_225	VA	NYGC	MG	Adapt	Adapt_TMEM163
FM_225-CITE7	FM_225	VA	NYGC	MG	Adapt	Adapt_TMEM163
FM_225-CITE7	FM_225	VA	NYGC	PVM	PVM	PVM_CD163
FM_225-CITE7	FM_225	VA	NYGC	MG	Adapt	Adapt_TMEM163
FM_225-CITE7	FM_225	VA	NYGC	MG	Adapt	Adapt_TMEM163
FM_225-CITE7	FM_225	VA	NYGC	MG	Adapt	Adapt_HSPA1A
FM_225-CITE7	FM_225	VA	NYGC	MG	Adapt	Adapt_HSPA1A
FM_225-CITE7	FM_225	VA	NYGC	MG	Adapt	Adapt_TMEM163
FM_225-CITE7	FM_225	VA	NYGC	MG	Adapt	Adapt_TMEM163
FM_225-CITE7	FM_225	VA	NYGC	MG	Adapt	Adapt_TMEM163
FM_225-CITE7	FM_225	VA	NYGC	MG	Adapt	Adapt_AIF1
FM_225-CITE7	FM_225	VA	NYGC	MG	exAM	exAM_ERN1
FM_225-CITE7	FM_225	VA	NYGC	MG	Adapt	Adapt_TMEM163
FM_225-CITE7	FM_225	VA	NYGC	MG	Adapt	Adapt_TMEM163
FM_225-CITE7	FM_225	VA	NYGC	MG	Adapt	Adapt_HIST
FM_225-CITE7	FM_225	VA	NYGC	MG	exAM	exAM_ERN1
FM_225-CITE7	FM_225	VA	NYGC	MG	Adapt	Adapt_TMEM163
FM_225-CITE7	FM_225	VA	NYGC	MG	Adapt	Adapt_TMEM163
FM_225-CITE7	FM_225	VA	NYGC	MG	Adapt	Adapt_TMEM163
FM_225-CITE7	FM_225	VA	NYGC	MG	Adapt	Adapt_TMEM163
FM_225-CITE7	FM_225	VA	NYGC	MG	exAM	exAM_ERN1
FM_225-CITE7	FM_225	VA	NYGC	PVM	PVM	PVM_CD163
FM_225-CITE7	FM_225	VA	NYGC	PVM	PVM	PVM_CD163
FM_225-CITE7	FM_225	VA	NYGC	MG	Adapt	Adapt_TMEM163
FM_225-CITE7	FM_225	VA	NYGC	MG	Adapt	Adapt_TMEM163
FM_225-CITE7	FM_225	VA	NYGC	MG	Adapt	Adapt_TMEM163
FM_225-CITE7	FM_225	VA	NYGC	MG	Adapt	Adapt_TMEM163
FM_225-CITE7	FM_225	VA	NYGC	MG	Adapt	Adapt_TMEM163
FM_225-CITE7	FM_225	VA	NYGC	MG	Adapt	Adapt_HIST
FM_225-CITE7	FM_225	VA	NYGC	MG	Adapt	Adapt_TMEM163
FM_225-CITE7	FM_225	VA	NYGC	MG	Adapt	Adapt_HSPA1A
FM_225-CITE7	FM_225	VA	NYGC	PVM	PVM	PVM_CD163
FM_225-CITE7	FM_225	VA	NYGC	PVM	PVM	PVM_CD163
FM_225-CITE7	FM_225	VA	NYGC	MG	Adapt	Adapt_TMEM163
FM_225-CITE7	FM_225	VA	NYGC	MG	Adapt	Adapt_TMEM163
FM_225-CITE7	FM_225	VA	NYGC	MG	Adapt	Adapt_TMEM163
FM_225-CITE7	FM_225	VA	NYGC	MG	Adapt	Adapt_TMEM163
FM_225-CITE7	FM_225	VA	NYGC	MG	exAM	exAM_ERN1
FM_225-CITE7	FM_225	VA	NYGC	MG	Adapt	Adapt_TMEM163
FM_225-CITE7	FM_225	VA	NYGC	MG	exAM	exAM_ERN1
FM_225-CITE7	FM_225	VA	NYGC	PVM	PVM	PVM_CD163
FM_225-CITE7	FM_225	VA	NYGC	MG	exAM	exAM_ERN1
FM_225-CITE7	FM_225	VA	NYGC	MG	Adapt	Adapt_TMEM163
FM_225-CITE7	FM_225	VA	NYGC	MG	Adapt	Adapt_HSPA1A
FM_225-CITE7	FM_225	VA	NYGC	MG	Adapt	Adapt_TMEM163
FM_225-CITE7	FM_225	VA	NYGC	MG	exAM	exAM_ERN1
FM_225-CITE7	FM_225	VA	NYGC	MG	Adapt	Adapt_TMEM163
FM_225-CITE7	FM_225	VA	NYGC	MG	Adapt	Adapt_TMEM163
FM_225-CITE7	FM_225	VA	NYGC	MG	Adapt	Adapt_TMEM163
FM_225-CITE7	FM_225	VA	NYGC	MG	Adapt	Adapt_TMEM163
FM_225-CITE7	FM_225	VA	NYGC	MG	Adapt	Adapt_TMEM163
FM_225-CITE7	FM_225	VA	NYGC	MG	Adapt	Adapt_TMEM163
FM_225-CITE7	FM_225	VA	NYGC	MG	Adapt	Adapt_TMEM163
FM_225-CITE7	FM_225	VA	NYGC	MG	Adapt	Adapt_TMEM163
FM_225-CITE7	FM_225	VA	NYGC	PVM	PVM	PVM_CD163
FM_225-CITE7	FM_225	VA	NYGC	MG	Adapt	Adapt_TMEM163
FM_225-CITE7	FM_225	VA	NYGC	MG	exAM	exAM_ERN1
FM_225-CITE7	FM_225	VA	NYGC	PVM	PVM	PVM_CD163
FM_225-CITE7	FM_225	VA	NYGC	MG	exAM	exAM_ERN1
FM_225-CITE7	FM_225	VA	NYGC	MG	Adapt	Adapt_TMEM163
FM_225-CITE7	FM_225	VA	NYGC	MG	Adapt	Adapt_TMEM163
FM_225-CITE7	FM_225	VA	NYGC	MG	Adapt	Adapt_HSPA1A
FM_225-CITE7	FM_225	VA	NYGC	MG	Adapt	Adapt_TMEM163
FM_225-CITE7	FM_225	VA	NYGC	MG	Adapt	Adapt_TMEM163
FM_225-CITE7	FM_225	VA	NYGC	MG	Adapt	Adapt_TMEM163
FM_225-CITE7	FM_225	VA	NYGC	MG	Adapt	Adapt_HSPA1A
FM_225-CITE7	FM_225	VA	NYGC	MG	Adapt	Adapt_TMEM163
FM_225-CITE7	FM_225	VA	NYGC	MG	Adapt	Adapt_HSPA1A
FM_225-CITE7	FM_225	VA	NYGC	MG	Adapt	Adapt_HSPA1A
FM_225-CITE7	FM_225	VA	NYGC	MG	Homeo	Homeo_PICALM
FM_225-CITE7	FM_225	VA	NYGC	MG	Adapt	Adapt_TMEM163
FM_225-CITE7	FM_225	VA	NYGC	MG	Adapt	Adapt_TMEM163
FM_225-CITE7	FM_225	VA	NYGC	MG	Adapt	Adapt_HSPA1A
FM_225-CITE7	FM_225	VA	NYGC	MG	Adapt	Adapt_IFI44L
FM_225-CITE7	FM_225	VA	NYGC	MG	Adapt	Adapt_TMEM163
FM_225-CITE7	FM_225	VA	NYGC	MG	Adapt	Adapt_TMEM163
FM_225-CITE7	FM_225	VA	NYGC	MG	Adapt	Adapt_TMEM163
FM_225-CITE7	FM_225	VA	NYGC	MG	Adapt	Adapt_TMEM163
FM_225-CITE7	FM_225	VA	NYGC	MG	Adapt	Adapt_HIST
FM_225-CITE7	FM_225	VA	NYGC	MG	Adapt	Adapt_AIF1
FM_225-CITE7	FM_225	VA	NYGC	PVM	PVM	PVM_CD163
FM_225-CITE7	FM_225	VA	NYGC	MG	Adapt	Adapt_TMEM163
FM_225-CITE7	FM_225	VA	NYGC	MG	Adapt	Adapt_TMEM163
FM_225-CITE7	FM_225	VA	NYGC	MG	Adapt	Adapt_TMEM163
FM_225-CITE7	FM_225	VA	NYGC	MG	Adapt	Adapt_TMEM163
FM_225-CITE7	FM_225	VA	NYGC	MG	Adapt	Adapt_TMEM163
FM_225-CITE7	FM_225	VA	NYGC	MG	Adapt	Adapt_HSPA1A
FM_225-CITE7	FM_225	VA	NYGC	MG	Adapt	Adapt_HSPA1A
FM_225-CITE7	FM_225	VA	NYGC	MG	Adapt	Adapt_TMEM163
FM_225-CITE7	FM_225	VA	NYGC	PVM	PVM	PVM_CD163
FM_225-CITE7	FM_225	VA	NYGC	MG	Adapt	Adapt_HSPA1A
FM_225-CITE7	FM_225	VA	NYGC	MG	Prolif	Prolif_MKI67
FM_225-CITE7	FM_225	VA	NYGC	MG	Adapt	Adapt_TMEM163
FM_225-CITE7	FM_225	VA	NYGC	MG	Adapt	Adapt_TMEM163
FM_225-CITE7	FM_225	VA	NYGC	MG	Adapt	Adapt_TMEM163
FM_225-CITE7	FM_225	VA	NYGC	MG	Adapt	Adapt_TMEM163
FM_225-CITE7	FM_225	VA	NYGC	MG	Adapt	Adapt_TMEM163
FM_225-CITE7	FM_225	VA	NYGC	MG	Adapt	Adapt_TMEM163
FM_225-CITE7	FM_225	VA	NYGC	MG	Adapt	Adapt_TMEM163
FM_225-CITE7	FM_225	VA	NYGC	PVM	PVM	PVM_CD163
FM_225-CITE7	FM_225	VA	NYGC	MG	Adapt	Adapt_TMEM163
FM_225-CITE7	FM_225	VA	NYGC	MG	Adapt	Adapt_TMEM163
FM_225-CITE7	FM_225	VA	NYGC	MG	Adapt	Adapt_TMEM163
FM_225-CITE7	FM_225	VA	NYGC	MG	Adapt	Adapt_TMEM163
FM_225-CITE7	FM_225	VA	NYGC	MG	Adapt	Adapt_TMEM163
FM_225-CITE7	FM_225	VA	NYGC	MG	Adapt	Adapt_TMEM163
FM_225-CITE7	FM_225	VA	NYGC	PVM	PVM	PVM_CD163
FM_225-CITE7	FM_225	VA	NYGC	MG	Adapt	Adapt_TMEM163
FM_225-CITE7	FM_225	VA	NYGC	MG	Adapt	Adapt_TMEM163
FM_225-CITE7	FM_225	VA	NYGC	MG	Adapt	Adapt_TMEM163
FM_225-CITE7	FM_225	VA	NYGC	MG	Adapt	Adapt_TMEM163
FM_225-CITE7	FM_225	VA	NYGC	MG	Adapt	Adapt_HSPA1A
FM_225-CITE7	FM_225	VA	NYGC	MG	exAM	exAM_ERN1
FM_225-CITE7	FM_225	VA	NYGC	MG	Adapt	Adapt_TMEM163
FM_225-CITE7	FM_225	VA	NYGC	MG	Adapt	Adapt_TMEM163
FM_225-CITE7	FM_225	VA	NYGC	MG	Adapt	Adapt_TMEM163
FM_225-CITE7	FM_225	VA	NYGC	MG	exAM	exAM_ERN1
FM_225-CITE7	FM_225	VA	NYGC	MG	Adapt	Adapt_TMEM163
FM_225-CITE7	FM_225	VA	NYGC	MG	Adapt	Adapt_TMEM163
FM_225-CITE7	FM_225	VA	NYGC	MG	Adapt	Adapt_TMEM163
FM_225-CITE7	FM_225	VA	NYGC	MG	Adapt	Adapt_HSPA1A
FM_225-CITE7	FM_225	VA	NYGC	MG	Adapt	Adapt_HSPA1A
FM_225-CITE7	FM_225	VA	NYGC	MG	Adapt	Adapt_TMEM163
FM_225-CITE7	FM_225	VA	NYGC	MG	Adapt	Adapt_TMEM163
FM_225-CITE7	FM_225	VA	NYGC	MG	Adapt	Adapt_TMEM163
FM_225-CITE7	FM_225	VA	NYGC	MG	Adapt	Adapt_TMEM163
FM_225-CITE7	FM_225	VA	NYGC	MG	exAM	exAM_ERN1
FM_225-CITE7	FM_225	VA	NYGC	MG	Adapt	Adapt_TMEM163
FM_225-CITE7	FM_225	VA	NYGC	MG	Adapt	Adapt_TMEM163
FM_225-CITE7	FM_225	VA	NYGC	MG	Adapt	Adapt_TMEM163
FM_225-CITE7	FM_225	VA	NYGC	PVM	PVM	PVM_CD163
FM_225-CITE7	FM_225	VA	NYGC	MG	Adapt	Adapt_TMEM163
FM_225-CITE7	FM_225	VA	NYGC	MG	Adapt	Adapt_IFI44L
FM_225-CITE7	FM_225	VA	NYGC	MG	Adapt	Adapt_TMEM163
FM_225-CITE7	FM_225	VA	NYGC	MG	Adapt	Adapt_TMEM163
FM_225-CITE7	FM_225	VA	NYGC	MG	Adapt	Adapt_TMEM163
FM_225-CITE7	FM_225	VA	NYGC	MG	Adapt	Adapt_TMEM163
FM_225-CITE7	FM_225	VA	NYGC	MG	Adapt	Adapt_TMEM163
FM_225-CITE7	FM_225	VA	NYGC	MG	Adapt	Adapt_TMEM163
FM_225-CITE7	FM_225	VA	NYGC	MG	Adapt	Adapt_TMEM163
FM_225-CITE7	FM_225	VA	NYGC	MG	Adapt	Adapt_TMEM163
FM_225-CITE7	FM_225	VA	NYGC	MG	exAM	exAM_ERN1
FM_225-CITE7	FM_225	VA	NYGC	MG	Adapt	Adapt_TMEM163
FM_225-CITE7	FM_225	VA	NYGC	MG	Adapt	Adapt_HIST
FM_225-CITE7	FM_225	VA	NYGC	MG	Adapt	Adapt_TMEM163
FM_225-CITE7	FM_225	VA	NYGC	MG	Adapt	Adapt_TMEM163
FM_225-CITE7	FM_225	VA	NYGC	MG	Adapt	Adapt_TMEM163
FM_225-CITE7	FM_225	VA	NYGC	MG	Adapt	Adapt_TMEM163
FM_225-CITE7	FM_225	VA	NYGC	MG	exAM	exAM_ERN1
FM_225-CITE7	FM_225	VA	NYGC	MG	Adapt	Adapt_TMEM163
FM_225-CITE7	FM_225	VA	NYGC	MG	Adapt	Adapt_TMEM163
FM_225-CITE7	FM_225	VA	NYGC	MG	Adapt	Adapt_TMEM163
FM_225-CITE7	FM_225	VA	NYGC	MG	Adapt	Adapt_HSPA1A
FM_225-CITE7	FM_225	VA	NYGC	MG	Adapt	Adapt_TMEM163
FM_225-CITE7	FM_225	VA	NYGC	MG	Adapt	Adapt_TMEM163
FM_225-CITE7	FM_225	VA	NYGC	MG	Adapt	Adapt_TMEM163
FM_225-CITE7	FM_225	VA	NYGC	MG	Adapt	Adapt_HSPA1A
FM_225-CITE7	FM_225	VA	NYGC	MG	Adapt	Adapt_TMEM163
FM_225-CITE7	FM_225	VA	NYGC	MG	Adapt	Adapt_HSPA1A
FM_225-CITE7	FM_225	VA	NYGC	MG	Adapt	Adapt_TMEM163
FM_225-CITE7	FM_225	VA	NYGC	MG	Adapt	Adapt_TMEM163
FM_225-CITE7	FM_225	VA	NYGC	MG	exAM	exAM_ERN1
FM_225-CITE7	FM_225	VA	NYGC	MG	Adapt	Adapt_TMEM163
FM_225-CITE7	FM_225	VA	NYGC	MG	exAM	exAM_ERN1
FM_225-CITE7	FM_225	VA	NYGC	PVM	PVM	PVM_CD163
FM_225-CITE7	FM_225	VA	NYGC	MG	Adapt	Adapt_HSPA1A
FM_225-CITE7	FM_225	VA	NYGC	MG	Adapt	Adapt_TMEM163
FM_225-CITE7	FM_225	VA	NYGC	MG	Adapt	Adapt_TMEM163
FM_225-CITE7	FM_225	VA	NYGC	MG	Adapt	Adapt_TMEM163
FM_225-CITE7	FM_225	VA	NYGC	MG	exAM	exAM_ERN1
FM_225-CITE7	FM_225	VA	NYGC	MG	Adapt	Adapt_CCL3
FM_225-CITE7	FM_225	VA	NYGC	PVM	PVM	PVM_CD163
FM_225-CITE7	FM_225	VA	NYGC	MG	Adapt	Adapt_TMEM163
FM_225-CITE7	FM_225	VA	NYGC	MG	Adapt	Adapt_TMEM163
FM_225-CITE7	FM_225	VA	NYGC	MG	Adapt	Adapt_TMEM163
FM_225-CITE7	FM_225	VA	NYGC	MG	Adapt	Adapt_HSPA1A
FM_225-CITE7	FM_225	VA	NYGC	MG	Adapt	Adapt_TMEM163
FM_225-CITE7	FM_225	VA	NYGC	MG	Adapt	Adapt_TMEM163
FM_225-CITE7	FM_225	VA	NYGC	MG	Adapt	Adapt_TMEM163
FM_225-CITE7	FM_225	VA	NYGC	MG	Adapt	Adapt_AIF1
FM_225-CITE7	FM_225	VA	NYGC	MG	Adapt	Adapt_TMEM163
FM_225-CITE7	FM_225	VA	NYGC	MG	Adapt	Adapt_TMEM163
FM_225-CITE7	FM_225	VA	NYGC	PVM	PVM	PVM_CD163
FM_225-CITE7	FM_225	VA	NYGC	MG	Adapt	Adapt_AIF1
FM_225-CITE7	FM_225	VA	NYGC	MG	Adapt	Adapt_TMEM163
FM_225-CITE7	FM_225	VA	NYGC	MG	Adapt	Adapt_TMEM163
FM_225-CITE7	FM_225	VA	NYGC	MG	Adapt	Adapt_AIF1
FM_225-CITE7	FM_225	VA	NYGC	MG	Adapt	Adapt_TMEM163
FM_225-CITE7	FM_225	VA	NYGC	PVM	PVM	PVM_CD163
FM_225-CITE7	FM_225	VA	NYGC	MG	Adapt	Adapt_TMEM163
FM_225-CITE7	FM_225	VA	NYGC	MG	Adapt	Adapt_TMEM163
FM_225-CITE7	FM_225	VA	NYGC	MG	Adapt	Adapt_TMEM163
FM_225-CITE7	FM_225	VA	NYGC	MG	Adapt	Adapt_TMEM163
FM_225-CITE7	FM_225	VA	NYGC	MG	exAM	exAM_ERN1
FM_225-CITE7	FM_225	VA	NYGC	MG	Adapt	Adapt_TMEM163
FM_225-CITE7	FM_225	VA	NYGC	MG	Adapt	Adapt_TMEM163
FM_225-CITE7	FM_225	VA	NYGC	MG	Adapt	Adapt_TMEM163
FM_225-CITE7	FM_225	VA	NYGC	MG	Adapt	Adapt_AIF1
FM_225-CITE7	FM_225	VA	NYGC	MG	Adapt	Adapt_TMEM163
FM_225-CITE7	FM_225	VA	NYGC	MG	Adapt	Adapt_HSPA1A
FM_225-CITE7	FM_225	VA	NYGC	MG	Adapt	Adapt_TMEM163
FM_225-CITE7	FM_225	VA	NYGC	MG	Adapt	Adapt_TMEM163
FM_225-CITE7	FM_225	VA	NYGC	MG	Adapt	Adapt_AIF1
FM_225-CITE7	FM_225	VA	NYGC	MG	Adapt	Adapt_TMEM163
FM_225-CITE7	FM_225	VA	NYGC	MG	Adapt	Adapt_TMEM163
FM_225-CITE7	FM_225	VA	NYGC	MG	Adapt	Adapt_TMEM163
FM_225-CITE7	FM_225	VA	NYGC	MG	Adapt	Adapt_AIF1
FM_225-CITE7	FM_225	VA	NYGC	MG	Adapt	Adapt_TMEM163
FM_225-CITE7	FM_225	VA	NYGC	MG	Adapt	Adapt_TMEM163
FM_225-CITE7	FM_225	VA	NYGC	MG	Adapt	Adapt_TMEM163
FM_225-CITE7	FM_225	VA	NYGC	MG	Adapt	Adapt_TMEM163
FM_225-CITE7	FM_225	VA	NYGC	MG	exAM	exAM_ERN1
FM_225-CITE7	FM_225	VA	NYGC	MG	Adapt	Adapt_HSPA1A
FM_225-CITE7	FM_225	VA	NYGC	MG	Adapt	Adapt_TMEM163
FM_225-CITE7	FM_225	VA	NYGC	MG	exAM	exAM_ERN1
FM_225-CITE7	FM_225	VA	NYGC	MG	Adapt	Adapt_TMEM163
FM_225-CITE7	FM_225	VA	NYGC	MG	Adapt	Adapt_TMEM163
FM_225-CITE7	FM_225	VA	NYGC	MG	Adapt	Adapt_TMEM163
FM_225-CITE7	FM_225	VA	NYGC	MG	Adapt	Adapt_TMEM163
FM_225-CITE7	FM_225	VA	NYGC	MG	exAM	exAM_ERN1
FM_225-CITE7	FM_225	VA	NYGC	MG	Adapt	Adapt_TMEM163
FM_225-CITE7	FM_225	VA	NYGC	MG	Adapt	Adapt_TMEM163
FM_225-CITE7	FM_225	VA	NYGC	MG	Adapt	Adapt_TMEM163
FM_225-CITE7	FM_225	VA	NYGC	MG	Adapt	Adapt_TMEM163
FM_225-CITE7	FM_225	VA	NYGC	MG	Adapt	Adapt_TMEM163
FM_225-CITE7	FM_225	VA	NYGC	MG	Adapt	Adapt_TMEM163
FM_225-CITE7	FM_225	VA	NYGC	MG	Adapt	Adapt_TMEM163
FM_225-CITE7	FM_225	VA	NYGC	PVM	PVM	PVM_CD163
FM_225-CITE7	FM_225	VA	NYGC	MG	Adapt	Adapt_TMEM163
FM_225-CITE7	FM_225	VA	NYGC	MG	Adapt	Adapt_TMEM163
FM_225-CITE7	FM_225	VA	NYGC	MG	exAM	exAM_ERN1
FM_225-CITE7	FM_225	VA	NYGC	MG	Adapt	Adapt_TMEM163
FM_225-CITE7	FM_225	VA	NYGC	MG	exAM	exAM_ERN1
FM_225-CITE7	FM_225	VA	NYGC	MG	Adapt	Adapt_TMEM163
FM_225-CITE7	FM_225	VA	NYGC	MG	Adapt	Adapt_HIST
FM_225-CITE7	FM_225	VA	NYGC	MG	exAM	exAM_ERN1
FM_225-CITE7	FM_225	VA	NYGC	MG	Adapt	Adapt_TMEM163
FM_225-CITE7	FM_225	VA	NYGC	MG	Adapt	Adapt_TMEM163
FM_225-CITE7	FM_225	VA	NYGC	MG	Adapt	Adapt_HSPA1A
FM_225-CITE7	FM_225	VA	NYGC	MG	Adapt	Adapt_TMEM163
FM_225-CITE7	FM_225	VA	NYGC	MG	Adapt	Adapt_AIF1
FM_225-CITE7	FM_225	VA	NYGC	MG	Adapt	Adapt_TMEM163
FM_225-CITE7	FM_225	VA	NYGC	MG	Adapt	Adapt_TMEM163
FM_225-CITE7	FM_225	VA	NYGC	MG	Adapt	Adapt_TMEM163
FM_225-CITE7	FM_225	VA	NYGC	MG	Adapt	Adapt_TMEM163
FM_225-CITE7	FM_225	VA	NYGC	MG	Adapt	Adapt_TMEM163
FM_225-CITE7	FM_225	VA	NYGC	MG	Adapt	Adapt_HSPA1A
FM_225-CITE7	FM_225	VA	NYGC	MG	Adapt	Adapt_AIF1
FM_225-CITE7	FM_225	VA	NYGC	MG	Adapt	Adapt_TMEM163
FM_225-CITE7	FM_225	VA	NYGC	MG	Adapt	Adapt_TMEM163
FM_225-CITE7	FM_225	VA	NYGC	MG	Adapt	Adapt_TMEM163
FM_225-CITE7	FM_225	VA	NYGC	MG	Adapt	Adapt_TMEM163
FM_225-CITE7	FM_225	VA	NYGC	PVM	PVM	PVM_CD163
FM_225-CITE7	FM_225	VA	NYGC	MG	Prolif	Prolif_MKI67
FM_225-CITE7	FM_225	VA	NYGC	MG	Adapt	Adapt_TMEM163
FM_225-CITE7	FM_225	VA	NYGC	MG	exAM	exAM_ERN1
FM_225-CITE7	FM_225	VA	NYGC	MG	Adapt	Adapt_HSPA1A
FM_225-CITE7	FM_225	VA	NYGC	MG	Adapt	Adapt_TMEM163
FM_225-CITE7	FM_225	VA	NYGC	MG	Adapt	Adapt_AIF1
FM_225-CITE7	FM_225	VA	NYGC	MG	Adapt	Adapt_TMEM163
FM_225-CITE7	FM_225	VA	NYGC	PVM	PVM	PVM_CD163
FM_225-CITE7	FM_225	VA	NYGC	MG	Adapt	Adapt_TMEM163
FM_225-CITE7	FM_225	VA	NYGC	MG	Adapt	Adapt_AIF1
FM_225-CITE7	FM_225	VA	NYGC	MG	exAM	exAM_ERN1
FM_225-CITE7	FM_225	VA	NYGC	MG	Adapt	Adapt_HSPA1A
FM_225-CITE7	FM_225	VA	NYGC	MG	Adapt	Adapt_TMEM163
FM_225-CITE7	FM_225	VA	NYGC	MG	Adapt	Adapt_TMEM163
FM_225-CITE7	FM_225	VA	NYGC	MG	Adapt	Adapt_TMEM163
FM_225-CITE7	FM_225	VA	NYGC	MG	Adapt	Adapt_HSPA1A
FM_225-CITE7	FM_225	VA	NYGC	MG	Adapt	Adapt_TMEM163
FM_225-CITE7	FM_225	VA	NYGC	MG	Adapt	Adapt_TMEM163
FM_225-CITE7	FM_225	VA	NYGC	MG	Adapt	Adapt_TMEM163
FM_225-CITE7	FM_225	VA	NYGC	MG	Adapt	Adapt_TMEM163
FM_225-CITE7	FM_225	VA	NYGC	MG	Adapt	Adapt_HSPA1A
FM_225-CITE7	FM_225	VA	NYGC	MG	Adapt	Adapt_TMEM163
FM_225-CITE7	FM_225	VA	NYGC	MG	Adapt	Adapt_TMEM163
FM_225-CITE7	FM_225	VA	NYGC	MG	Adapt	Adapt_TMEM163
FM_225-CITE7	FM_225	VA	NYGC	MG	exAM	exAM_ERN1
FM_225-CITE7	FM_225	VA	NYGC	MG	Adapt	Adapt_TMEM163
FM_225-CITE7	FM_225	VA	NYGC	MG	exAM	exAM_ERN1
FM_225-CITE7	FM_225	VA	NYGC	MG	Adapt	Adapt_TMEM163
FM_225-CITE7	FM_225	VA	NYGC	MG	Adapt	Adapt_TMEM163
FM_225-CITE7	FM_225	VA	NYGC	MG	Adapt	Adapt_HSPA1A
FM_225-CITE7	FM_225	VA	NYGC	MG	Adapt	Adapt_TMEM163
FM_225-CITE7	FM_225	VA	NYGC	MG	Adapt	Adapt_TMEM163
FM_225-CITE7	FM_225	VA	NYGC	MG	Adapt	Adapt_TMEM163
FM_225-CITE7	FM_225	VA	NYGC	MG	Adapt	Adapt_HSPA1A
FM_225-CITE7	FM_225	VA	NYGC	PVM	PVM	PVM_CD163
FM_225-CITE7	FM_225	VA	NYGC	MG	Adapt	Adapt_TMEM163
FM_225-CITE7	FM_225	VA	NYGC	MG	Prolif	Prolif_MKI67
FM_225-CITE7	FM_225	VA	NYGC	MG	Adapt	Adapt_TMEM163
FM_225-CITE7	FM_225	VA	NYGC	MG	Adapt	Adapt_TMEM163
FM_225-CITE7	FM_225	VA	NYGC	MG	Adapt	Adapt_TMEM163
FM_225-CITE7	FM_225	VA	NYGC	MG	Adapt	Adapt_HSPA1A
FM_225-CITE7	FM_225	VA	NYGC	MG	Adapt	Adapt_TMEM163
FM_225-CITE7	FM_225	VA	NYGC	MG	Adapt	Adapt_AIF1
FM_225-CITE7	FM_225	VA	NYGC	MG	Adapt	Adapt_HSPA1A
FM_225-CITE7	FM_225	VA	NYGC	MG	Adapt	Adapt_TMEM163
FM_225-CITE7	FM_225	VA	NYGC	MG	Adapt	Adapt_TMEM163
FM_225-CITE7	FM_225	VA	NYGC	MG	exAM	exAM_ERN1
FM_225-CITE7	FM_225	VA	NYGC	MG	Adapt	Adapt_AIF1
FM_225-CITE7	FM_225	VA	NYGC	MG	Adapt	Adapt_TMEM163
FM_225-CITE7	FM_225	VA	NYGC	MG	Adapt	Adapt_HSPA1A
FM_225-CITE7	FM_225	VA	NYGC	MG	Adapt	Adapt_TMEM163
FM_225-CITE7	FM_225	VA	NYGC	MG	Adapt	Adapt_TMEM163
FM_225-CITE7	FM_225	VA	NYGC	MG	Adapt	Adapt_TMEM163
FM_225-CITE7	FM_225	VA	NYGC	MG	Adapt	Adapt_TMEM163
FM_225-CITE7	FM_225	VA	NYGC	MG	Adapt	Adapt_TMEM163
FM_225-CITE7	FM_225	VA	NYGC	MG	Adapt	Adapt_TMEM163
FM_225-CITE7	FM_225	VA	NYGC	MG	Adapt	Adapt_TMEM163
FM_225-CITE7	FM_225	VA	NYGC	MG	Adapt	Adapt_TMEM163
FM_225-CITE7	FM_225	VA	NYGC	MG	Adapt	Adapt_TMEM163
FM_225-CITE7	FM_225	VA	NYGC	PVM	PVM	PVM_CD163
FM_225-CITE7	FM_225	VA	NYGC	MG	Adapt	Adapt_TMEM163
FM_225-CITE7	FM_225	VA	NYGC	MG	Adapt	Adapt_AIF1
FM_225-CITE7	FM_225	VA	NYGC	MG	Adapt	Adapt_TMEM163
FM_225-CITE7	FM_225	VA	NYGC	MG	Adapt	Adapt_TMEM163
FM_225-CITE7	FM_225	VA	NYGC	MG	Adapt	Adapt_TMEM163
FM_225-CITE7	FM_225	VA	NYGC	MG	Adapt	Adapt_TMEM163
FM_225-CITE7	FM_225	VA	NYGC	MG	Adapt	Adapt_HSPA1A
FM_225-CITE7	FM_225	VA	NYGC	MG	Adapt	Adapt_TMEM163
FM_225-CITE7	FM_225	VA	NYGC	MG	exAM	exAM_ERN1
FM_225-CITE7	FM_225	VA	NYGC	MG	exAM	exAM_ERN1
FM_225-CITE7	FM_225	VA	NYGC	PVM	PVM	PVM_CD163
FM_225-CITE7	FM_225	VA	NYGC	MG	Adapt	Adapt_TMEM163
FM_225-CITE7	FM_225	VA	NYGC	MG	Adapt	Adapt_TMEM163
FM_225-CITE7	FM_225	VA	NYGC	MG	Adapt	Adapt_TMEM163
FM_225-CITE7	FM_225	VA	NYGC	MG	Adapt	Adapt_TMEM163
FM_225-CITE7	FM_225	VA	NYGC	MG	exAM	exAM_ERN1
FM_225-CITE7	FM_225	VA	NYGC	MG	Adapt	Adapt_HIST
FM_225-CITE7	FM_225	VA	NYGC	MG	Adapt	Adapt_TMEM163
FM_225-CITE7	FM_225	VA	NYGC	MG	Adapt	Adapt_TMEM163
FM_225-CITE7	FM_225	VA	NYGC	MG	Adapt	Adapt_TMEM163
FM_225-CITE7	FM_225	VA	NYGC	MG	exAM	exAM_ERN1
FM_225-CITE7	FM_225	VA	NYGC	MG	Homeo	Homeo_PICALM
FM_225-CITE7	FM_225	VA	NYGC	MG	exAM	exAM_ERN1
FM_225-CITE7	FM_225	VA	NYGC	MG	Adapt	Adapt_TMEM163
FM_225-CITE7	FM_225	VA	NYGC	MG	Adapt	Adapt_TMEM163
FM_225-CITE7	FM_225	VA	NYGC	MG	Adapt	Adapt_TMEM163
FM_225-CITE7	FM_225	VA	NYGC	MG	Adapt	Adapt_TMEM163
FM_225-CITE7	FM_225	VA	NYGC	MG	Adapt	Adapt_TMEM163
FM_225-CITE7	FM_225	VA	NYGC	MG	Adapt	Adapt_HSPA1A
FM_225-CITE7	FM_225	VA	NYGC	MG	Adapt	Adapt_TMEM163
FM_225-CITE7	FM_225	VA	NYGC	MG	Adapt	Adapt_TMEM163
FM_225-CITE7	FM_225	VA	NYGC	MG	Adapt	Adapt_TMEM163
FM_225-CITE7	FM_225	VA	NYGC	MG	Adapt	Adapt_TMEM163
FM_225-CITE7	FM_225	VA	NYGC	MG	exAM	exAM_ERN1
FM_225-CITE7	FM_225	VA	NYGC	MG	exAM	exAM_ERN1
FM_225-CITE7	FM_225	VA	NYGC	PVM	PVM	PVM_CD163
FM_225-CITE7	FM_225	VA	NYGC	MG	Adapt	Adapt_TMEM163
FM_225-CITE7	FM_225	VA	NYGC	MG	Adapt	Adapt_TMEM163
FM_225-CITE7	FM_225	VA	NYGC	PVM	PVM	PVM_CD163
FM_225-CITE7	FM_225	VA	NYGC	MG	exAM	exAM_ERN1
FM_225-CITE7	FM_225	VA	NYGC	MG	Adapt	Adapt_TMEM163
FM_225-CITE7	FM_225	VA	NYGC	MG	Adapt	Adapt_TMEM163
FM_225-CITE7	FM_225	VA	NYGC	MG	Adapt	Adapt_TMEM163
FM_225-CITE7	FM_225	VA	NYGC	MG	Adapt	Adapt_TMEM163
FM_225-CITE7	FM_225	VA	NYGC	MG	Adapt	Adapt_TMEM163
FM_225-CITE7	FM_225	VA	NYGC	PVM	PVM	PVM_CD163
FM_225-CITE7	FM_225	VA	NYGC	MG	Adapt	Adapt_TMEM163
FM_225-CITE7	FM_225	VA	NYGC	MG	Adapt	Adapt_TMEM163
FM_225-CITE7	FM_225	VA	NYGC	MG	Adapt	Adapt_HSPA1A
FM_225-CITE7	FM_225	VA	NYGC	MG	Adapt	Adapt_HSPA1A
FM_225-CITE7	FM_225	VA	NYGC	MG	Adapt	Adapt_TMEM163
FM_225-CITE7	FM_225	VA	NYGC	MG	Adapt	Adapt_TMEM163
FM_225-CITE7	FM_225	VA	NYGC	MG	Adapt	Adapt_TMEM163
FM_225-CITE7	FM_225	VA	NYGC	MG	Adapt	Adapt_TMEM163
FM_225-CITE7	FM_225	VA	NYGC	MG	Adapt	Adapt_TMEM163
FM_225-CITE7	FM_225	VA	NYGC	MG	Adapt	Adapt_TMEM163
FM_225-CITE7	FM_225	VA	NYGC	MG	Adapt	Adapt_TMEM163
FM_225-CITE7	FM_225	VA	NYGC	MG	Adapt	Adapt_TMEM163
FM_225-CITE7	FM_225	VA	NYGC	MG	Adapt	Adapt_TMEM163
FM_225-CITE7	FM_225	VA	NYGC	MG	Adapt	Adapt_TMEM163
FM_225-CITE7	FM_225	VA	NYGC	MG	Adapt	Adapt_TMEM163
FM_225-CITE7	FM_225	VA	NYGC	MG	Adapt	Adapt_AIF1
FM_225-CITE7	FM_225	VA	NYGC	MG	Adapt	Adapt_HSPA1A
FM_225-CITE7	FM_225	VA	NYGC	MG	Adapt	Adapt_HSPA1A
FM_225-CITE7	FM_225	VA	NYGC	MG	Adapt	Adapt_HSPA1A
FM_225-CITE7	FM_225	VA	NYGC	MG	exAM	exAM_ERN1
FM_225-CITE7	FM_225	VA	NYGC	MG	Adapt	Adapt_TMEM163
FM_225-CITE7	FM_225	VA	NYGC	MG	Adapt	Adapt_TMEM163
FM_225-CITE7	FM_225	VA	NYGC	PVM	PVM	PVM_CD163
FM_225-CITE7	FM_225	VA	NYGC	PVM	PVM	PVM_CD163
FM_225-CITE7	FM_225	VA	NYGC	MG	Adapt	Adapt_TMEM163
FM_225-CITE7	FM_225	VA	NYGC	MG	Adapt	Adapt_TMEM163
FM_225-CITE7	FM_225	VA	NYGC	MG	exAM	exAM_ERN1
FM_225-CITE7	FM_225	VA	NYGC	MG	exAM	exAM_ERN1
FM_225-CITE7	FM_225	VA	NYGC	MG	Adapt	Adapt_TMEM163
FM_225-CITE7	FM_225	VA	NYGC	MG	Adapt	Adapt_HSPA1A
FM_225-CITE7	FM_225	VA	NYGC	MG	exAM	exAM_ERN1
FM_225-CITE7	FM_225	VA	NYGC	MG	Adapt	Adapt_HIST
FM_225-CITE7	FM_225	VA	NYGC	MG	Adapt	Adapt_TMEM163
FM_225-CITE7	FM_225	VA	NYGC	MG	Adapt	Adapt_HSPA1A
FM_225-CITE7	FM_225	VA	NYGC	MG	Adapt	Adapt_TMEM163
FM_225-CITE7	FM_225	VA	NYGC	MG	Adapt	Adapt_TMEM163
FM_225-CITE7	FM_225	VA	NYGC	MG	Prolif	Prolif_MKI67
FM_225-CITE7	FM_225	VA	NYGC	MG	Adapt	Adapt_TMEM163
FM_225-CITE7	FM_225	VA	NYGC	MG	Adapt	Adapt_AIF1
FM_225-CITE7	FM_225	VA	NYGC	MG	Adapt	Adapt_TMEM163
FM_225-CITE7	FM_225	VA	NYGC	MG	Adapt	Adapt_TMEM163
FM_225-CITE7	FM_225	VA	NYGC	MG	Adapt	Adapt_TMEM163
FM_225-CITE7	FM_225	VA	NYGC	MG	Adapt	Adapt_TMEM163
FM_225-CITE7	FM_225	VA	NYGC	MG	Adapt	Adapt_HSPA1A
FM_225-CITE7	FM_225	VA	NYGC	MG	Adapt	Adapt_HIF1A
FM_225-CITE7	FM_225	VA	NYGC	MG	Adapt	Adapt_TMEM163
FM_225-CITE7	FM_225	VA	NYGC	MG	Adapt	Adapt_HSPA1A
FM_225-CITE7	FM_225	VA	NYGC	PVM	PVM	PVM_CD163
FM_225-CITE7	FM_225	VA	NYGC	MG	Adapt	Adapt_TMEM163
FM_225-CITE7	FM_225	VA	NYGC	MG	Adapt	Adapt_TMEM163
FM_225-CITE7	FM_225	VA	NYGC	PVM	PVM	PVM_CD163
FM_225-CITE7	FM_225	VA	NYGC	MG	Adapt	Adapt_TMEM163
FM_225-CITE7	FM_225	VA	NYGC	MG	Adapt	Adapt_HSPA1A
FM_225-CITE7	FM_225	VA	NYGC	MG	Adapt	Adapt_TMEM163
FM_225-CITE7	FM_225	VA	NYGC	MG	exAM	exAM_ERN1
FM_225-CITE7	FM_225	VA	NYGC	MG	exAM	exAM_ERN1
FM_225-CITE7	FM_225	VA	NYGC	MG	Adapt	Adapt_TMEM163
FM_225-CITE7	FM_225	VA	NYGC	MG	Adapt	Adapt_TMEM163
FM_225-CITE7	FM_225	VA	NYGC	MG	Adapt	Adapt_AIF1
FM_225-CITE7	FM_225	VA	NYGC	MG	Adapt	Adapt_TMEM163
FM_225-CITE7	FM_225	VA	NYGC	MG	Adapt	Adapt_HSPA1A
FM_225-CITE7	FM_225	VA	NYGC	MG	Adapt	Adapt_TMEM163
FM_225-CITE7	FM_225	VA	NYGC	MG	Adapt	Adapt_TMEM163
FM_225-CITE7	FM_225	VA	NYGC	MG	Adapt	Adapt_TMEM163
FM_225-CITE7	FM_225	VA	NYGC	MG	Adapt	Adapt_TMEM163
FM_225-CITE7	FM_225	VA	NYGC	MG	Adapt	Adapt_TMEM163
FM_225-CITE7	FM_225	VA	NYGC	MG	Adapt	Adapt_HSPA1A
FM_225-CITE7	FM_225	VA	NYGC	MG	Adapt	Adapt_TMEM163
FM_225-CITE7	FM_225	VA	NYGC	PVM	PVM	PVM_CD163
FM_225-CITE7	FM_225	VA	NYGC	MG	Adapt	Adapt_AIF1
FM_225-CITE7	FM_225	VA	NYGC	MG	Adapt	Adapt_TMEM163
FM_225-CITE7	FM_225	VA	NYGC	MG	Adapt	Adapt_TMEM163
FM_225-CITE7	FM_225	VA	NYGC	MG	Adapt	Adapt_TMEM163
FM_225-CITE7	FM_225	VA	NYGC	MG	Adapt	Adapt_TMEM163
FM_225-CITE7	FM_225	VA	NYGC	MG	Adapt	Adapt_TMEM163
FM_225-CITE7	FM_225	VA	NYGC	MG	Adapt	Adapt_TMEM163
FM_225-CITE7	FM_225	VA	NYGC	MG	Adapt	Adapt_TMEM163
FM_225-CITE7	FM_225	VA	NYGC	MG	Adapt	Adapt_TMEM163
FM_225-CITE7	FM_225	VA	NYGC	MG	Adapt	Adapt_TMEM163
FM_225-CITE7	FM_225	VA	NYGC	MG	Adapt	Adapt_TMEM163
FM_225-CITE7	FM_225	VA	NYGC	MG	exAM	exAM_ERN1
FM_225-CITE7	FM_225	VA	NYGC	MG	Adapt	Adapt_TMEM163
FM_225-CITE7	FM_225	VA	NYGC	MG	Adapt	Adapt_TMEM163
FM_225-CITE7	FM_225	VA	NYGC	MG	Adapt	Adapt_TMEM163
FM_225-CITE7	FM_225	VA	NYGC	MG	exAM	exAM_ERN1
FM_225-CITE7	FM_225	VA	NYGC	MG	Adapt	Adapt_HSPA1A
FM_225-CITE7	FM_225	VA	NYGC	PVM	PVM	PVM_CD163
FM_225-CITE7	FM_225	VA	NYGC	MG	Adapt	Adapt_TMEM163
FM_225-CITE7	FM_225	VA	NYGC	MG	exAM	exAM_ERN1
FM_225-CITE7	FM_225	VA	NYGC	MG	exAM	exAM_ERN1
FM_225-CITE7	FM_225	VA	NYGC	MG	Adapt	Adapt_TMEM163
FM_225-CITE7	FM_225	VA	NYGC	MG	Adapt	Adapt_TMEM163
FM_225-CITE7	FM_225	VA	NYGC	MG	Adapt	Adapt_AIF1
FM_225-CITE7	FM_225	VA	NYGC	MG	exAM	exAM_ERN1
FM_225-CITE7	FM_225	VA	NYGC	MG	Adapt	Adapt_TMEM163
FM_225-CITE7	FM_225	VA	NYGC	MG	Adapt	Adapt_TMEM163
FM_225-CITE7	FM_225	VA	NYGC	MG	Adapt	Adapt_TMEM163
FM_225-CITE7	FM_225	VA	NYGC	MG	Adapt	Adapt_TMEM163
FM_225-CITE7	FM_225	VA	NYGC	MG	Adapt	Adapt_CCL3
FM_225-CITE7	FM_225	VA	NYGC	MG	Adapt	Adapt_TMEM163
FM_225-CITE7	FM_225	VA	NYGC	MG	Homeo	Homeo_PICALM
FM_225-CITE7	FM_225	VA	NYGC	MG	Adapt	Adapt_TMEM163
FM_225-CITE7	FM_225	VA	NYGC	MG	Adapt	Adapt_TMEM163
FM_225-CITE7	FM_225	VA	NYGC	MG	Adapt	Adapt_TMEM163
FM_225-CITE7	FM_225	VA	NYGC	MG	Adapt	Adapt_HIF1A
FM_225-CITE7	FM_225	VA	NYGC	MG	Adapt	Adapt_HSPA1A
FM_225-CITE7	FM_225	VA	NYGC	MG	Adapt	Adapt_AIF1
FM_225-CITE7	FM_225	VA	NYGC	MG	exAM	exAM_ERN1
FM_225-CITE7	FM_225	VA	NYGC	MG	exAM	exAM_ERN1
FM_225-CITE7	FM_225	VA	NYGC	MG	Adapt	Adapt_TMEM163
FM_225-CITE7	FM_225	VA	NYGC	MG	Adapt	Adapt_AIF1
FM_225-CITE7	FM_225	VA	NYGC	MG	Adapt	Adapt_TMEM163
FM_225-CITE7	FM_225	VA	NYGC	MG	Adapt	Adapt_TMEM163
FM_225-CITE7	FM_225	VA	NYGC	MG	Adapt	Adapt_TMEM163
FM_225-CITE7	FM_225	VA	NYGC	MG	Adapt	Adapt_HSPA1A
FM_225-CITE7	FM_225	VA	NYGC	MG	Adapt	Adapt_TMEM163
FM_225-CITE7	FM_225	VA	NYGC	MG	Adapt	Adapt_TMEM163
FM_225-CITE7	FM_225	VA	NYGC	MG	Adapt	Adapt_AIF1
FM_225-CITE7	FM_225	VA	NYGC	MG	Adapt	Adapt_TMEM163
FM_225-CITE7	FM_225	VA	NYGC	MG	exAM	exAM_ERN1
FM_225-CITE7	FM_225	VA	NYGC	MG	Adapt	Adapt_HSPA1A
FM_225-CITE7	FM_225	VA	NYGC	PVM	PVM	PVM_CD163
FM_225-CITE7	FM_225	VA	NYGC	MG	Adapt	Adapt_HSPA1A
FM_225-CITE7	FM_225	VA	NYGC	PVM	PVM	PVM_CD163
FM_225-CITE7	FM_225	VA	NYGC	MG	Adapt	Adapt_TMEM163
FM_225-CITE7	FM_225	VA	NYGC	MG	Adapt	Adapt_HIF1A
FM_225-CITE7	FM_225	VA	NYGC	MG	Adapt	Adapt_TMEM163
FM_225-CITE7	FM_225	VA	NYGC	MG	Adapt	Adapt_TMEM163
FM_225-CITE7	FM_225	VA	NYGC	MG	exAM	exAM_ERN1
FM_225-CITE7	FM_225	VA	NYGC	MG	Adapt	Adapt_TMEM163
FM_225-CITE7	FM_225	VA	NYGC	MG	Adapt	Adapt_HIST
FM_225-CITE7	FM_225	VA	NYGC	MG	exAM	exAM_ERN1
FM_225-CITE7	FM_225	VA	NYGC	MG	Adapt	Adapt_TMEM163
FM_225-CITE7	FM_225	VA	NYGC	MG	Adapt	Adapt_TMEM163
FM_225-CITE7	FM_225	VA	NYGC	MG	Adapt	Adapt_AIF1
FM_225-CITE7	FM_225	VA	NYGC	MG	Adapt	Adapt_TMEM163
FM_225-CITE7	FM_225	VA	NYGC	MG	Adapt	Adapt_TMEM163
FM_225-CITE7	FM_225	VA	NYGC	MG	Adapt	Adapt_HSPA1A
FM_225-CITE7	FM_225	VA	NYGC	MG	Adapt	Adapt_TMEM163
FM_225-CITE7	FM_225	VA	NYGC	MG	Adapt	Adapt_HSPA1A
FM_225-CITE7	FM_225	VA	NYGC	MG	Adapt	Adapt_TMEM163
FM_225-CITE7	FM_225	VA	NYGC	PVM	PVM	PVM_CD163
FM_225-CITE7	FM_225	VA	NYGC	MG	Adapt	Adapt_TMEM163
FM_225-CITE7	FM_225	VA	NYGC	MG	Adapt	Adapt_TMEM163
FM_225-CITE7	FM_225	VA	NYGC	MG	Adapt	Adapt_TMEM163
FM_225-CITE7	FM_225	VA	NYGC	MG	Adapt	Adapt_TMEM163
FM_225-CITE7	FM_225	VA	NYGC	MG	Adapt	Adapt_AIF1
FM_225-CITE7	FM_225	VA	NYGC	MG	Adapt	Adapt_TMEM163
FM_225-CITE7	FM_225	VA	NYGC	MG	Adapt	Adapt_HIST
FM_225-CITE7	FM_225	VA	NYGC	MG	Adapt	Adapt_TMEM163
FM_225-CITE7	FM_225	VA	NYGC	MG	Adapt	Adapt_TMEM163
FM_225-CITE7	FM_225	VA	NYGC	MG	Adapt	Adapt_TMEM163
FM_225-CITE7	FM_225	VA	NYGC	MG	Adapt	Adapt_TMEM163
FM_225-CITE7	FM_225	VA	NYGC	MG	Adapt	Adapt_AIF1
FM_225-CITE7	FM_225	VA	NYGC	MG	Adapt	Adapt_TMEM163
FM_225-CITE7	FM_225	VA	NYGC	MG	Adapt	Adapt_TMEM163
FM_225-CITE7	FM_225	VA	NYGC	MG	exAM	exAM_ERN1
FM_225-CITE7	FM_225	VA	NYGC	MG	Adapt	Adapt_AIF1
FM_225-CITE7	FM_225	VA	NYGC	MG	exAM	exAM_ERN1
FM_225-CITE7	FM_225	VA	NYGC	MG	exAM	exAM_ERN1
FM_225-CITE7	FM_225	VA	NYGC	MG	Adapt	Adapt_TMEM163
FM_225-CITE7	FM_225	VA	NYGC	MG	Adapt	Adapt_TMEM163
FM_225-CITE7	FM_225	VA	NYGC	MG	Adapt	Adapt_TMEM163
FM_225-CITE7	FM_225	VA	NYGC	MG	exAM	exAM_ERN1
FM_225-CITE7	FM_225	VA	NYGC	MG	Adapt	Adapt_TMEM163
FM_225-CITE7	FM_225	VA	NYGC	MG	Adapt	Adapt_TMEM163
FM_225-CITE7	FM_225	VA	NYGC	MG	Adapt	Adapt_TMEM163
FM_225-CITE7	FM_225	VA	NYGC	MG	Adapt	Adapt_TMEM163
FM_225-CITE7	FM_225	VA	NYGC	MG	Adapt	Adapt_TMEM163
FM_225-CITE7	FM_225	VA	NYGC	MG	Adapt	Adapt_TMEM163
FM_225-CITE7	FM_225	VA	NYGC	MG	Adapt	Adapt_TMEM163
FM_225-CITE7	FM_225	VA	NYGC	MG	Adapt	Adapt_TMEM163
FM_225-CITE7	FM_225	VA	NYGC	MG	Adapt	Adapt_TMEM163
FM_225-CITE7	FM_225	VA	NYGC	MG	Homeo	Homeo_PICALM
FM_225-CITE7	FM_225	VA	NYGC	MG	Adapt	Adapt_TMEM163
FM_225-CITE7	FM_225	VA	NYGC	MG	Adapt	Adapt_HSPA1A
FM_225-CITE7	FM_225	VA	NYGC	MG	Adapt	Adapt_TMEM163
FM_225-CITE7	FM_225	VA	NYGC	MG	Adapt	Adapt_AIF1
FM_225-CITE7	FM_225	VA	NYGC	MG	Adapt	Adapt_TMEM163
FM_225-CITE7	FM_225	VA	NYGC	MG	Adapt	Adapt_AIF1
FM_225-CITE7	FM_225	VA	NYGC	MG	Adapt	Adapt_HIF1A
FM_225-CITE7	FM_225	VA	NYGC	MG	Adapt	Adapt_TMEM163
FM_225-CITE7	FM_225	VA	NYGC	MG	Adapt	Adapt_TMEM163
FM_225-CITE7	FM_225	VA	NYGC	MG	Adapt	Adapt_TMEM163
FM_225-CITE7	FM_225	VA	NYGC	MG	Adapt	Adapt_HSPA1A
FM_225-CITE7	FM_225	VA	NYGC	MG	Adapt	Adapt_TMEM163
FM_225-CITE7	FM_225	VA	NYGC	MG	Adapt	Adapt_TMEM163
FM_225-CITE7	FM_225	VA	NYGC	MG	Adapt	Adapt_TMEM163
FM_225-CITE7	FM_225	VA	NYGC	MG	exAM	exAM_ERN1
FM_225-CITE7	FM_225	VA	NYGC	MG	Adapt	Adapt_HSPA1A
FM_225-CITE7	FM_225	VA	NYGC	MG	Adapt	Adapt_AIF1
FM_225-CITE7	FM_225	VA	NYGC	MG	Adapt	Adapt_HSPA1A
FM_225-CITE7	FM_225	VA	NYGC	MG	Adapt	Adapt_TMEM163
FM_225-CITE7	FM_225	VA	NYGC	MG	Adapt	Adapt_TMEM163
FM_225-CITE7	FM_225	VA	NYGC	MG	Adapt	Adapt_TMEM163
FM_225-CITE7	FM_225	VA	NYGC	MG	Homeo	Homeo_PICALM
FM_225-CITE7	FM_225	VA	NYGC	MG	Adapt	Adapt_AIF1
FM_225-CITE7	FM_225	VA	NYGC	MG	Adapt	Adapt_TMEM163
FM_225-CITE7	FM_225	VA	NYGC	MG	exAM	exAM_ERN1
FM_225-CITE7	FM_225	VA	NYGC	MG	Adapt	Adapt_AIF1
FM_225-CITE7	FM_225	VA	NYGC	MG	Adapt	Adapt_TMEM163
FM_225-CITE7	FM_225	VA	NYGC	MG	Adapt	Adapt_HSPA1A
FM_225-CITE7	FM_225	VA	NYGC	MG	Prolif	Prolif_MKI67
FM_225-CITE7	FM_225	VA	NYGC	MG	Adapt	Adapt_TMEM163
FM_225-CITE7	FM_225	VA	NYGC	MG	Adapt	Adapt_TMEM163
FM_225-CITE7	FM_225	VA	NYGC	MG	Adapt	Adapt_TMEM163
FM_225-CITE7	FM_225	VA	NYGC	MG	Adapt	Adapt_TMEM163
FM_225-CITE7	FM_225	VA	NYGC	MG	exAM	exAM_ERN1
FM_225-CITE7	FM_225	VA	NYGC	MG	Adapt	Adapt_HSPA1A
FM_225-CITE7	FM_225	VA	NYGC	MG	Adapt	Adapt_TMEM163
FM_225-CITE7	FM_225	VA	NYGC	MG	Adapt	Adapt_TMEM163
FM_225-CITE7	FM_225	VA	NYGC	MG	exAM	exAM_ERN1
FM_225-CITE7	FM_225	VA	NYGC	MG	Adapt	Adapt_HSPA1A
FM_225-CITE7	FM_225	VA	NYGC	MG	Adapt	Adapt_TMEM163
FM_225-CITE7	FM_225	VA	NYGC	MG	Adapt	Adapt_TMEM163
FM_225-CITE7	FM_225	VA	NYGC	MG	Adapt	Adapt_TMEM163
FM_225-CITE7	FM_225	VA	NYGC	MG	exAM	exAM_ERN1
FM_225-CITE7	FM_225	VA	NYGC	MG	Adapt	Adapt_TMEM163
FM_225-CITE7	FM_225	VA	NYGC	MG	Adapt	Adapt_TMEM163
FM_225-CITE7	FM_225	VA	NYGC	MG	Adapt	Adapt_TMEM163
FM_225-CITE7	FM_225	VA	NYGC	MG	Adapt	Adapt_TMEM163
FM_225-CITE7	FM_225	VA	NYGC	MG	Adapt	Adapt_AIF1
FM_225-CITE7	FM_225	VA	NYGC	MG	Adapt	Adapt_TMEM163
FM_225-CITE7	FM_225	VA	NYGC	PVM	PVM	PVM_CD163
FM_225-CITE7	FM_225	VA	NYGC	MG	Adapt	Adapt_TMEM163
FM_225-CITE7	FM_225	VA	NYGC	MG	Adapt	Adapt_TMEM163
FM_225-CITE7	FM_225	VA	NYGC	MG	Adapt	Adapt_TMEM163
FM_225-CITE7	FM_225	VA	NYGC	MG	Adapt	Adapt_TMEM163
FM_225-CITE7	FM_225	VA	NYGC	MG	Adapt	Adapt_TMEM163
FM_225-CITE7	FM_225	VA	NYGC	MG	Adapt	Adapt_TMEM163
FM_225-CITE7	FM_225	VA	NYGC	MG	Adapt	Adapt_HIST
FM_225-CITE7	FM_225	VA	NYGC	MG	Adapt	Adapt_TMEM163
FM_225-CITE7	FM_225	VA	NYGC	MG	Adapt	Adapt_TMEM163
FM_225-CITE7	FM_225	VA	NYGC	MG	Adapt	Adapt_TMEM163
FM_225-CITE7	FM_225	VA	NYGC	MG	Adapt	Adapt_TMEM163
FM_225-CITE7	FM_225	VA	NYGC	MG	Adapt	Adapt_TMEM163
FM_225-CITE7	FM_225	VA	NYGC	MG	exAM	exAM_ERN1
FM_225-CITE7	FM_225	VA	NYGC	MG	Adapt	Adapt_TMEM163
FM_225-CITE7	FM_225	VA	NYGC	MG	Adapt	Adapt_TMEM163
FM_225-CITE7	FM_225	VA	NYGC	MG	Homeo	Homeo_PICALM
FM_225-CITE7	FM_225	VA	NYGC	MG	Adapt	Adapt_TMEM163
FM_225-CITE7	FM_225	VA	NYGC	PVM	PVM	PVM_CD163
FM_225-CITE7	FM_225	VA	NYGC	MG	Adapt	Adapt_TMEM163
FM_225-CITE7	FM_225	VA	NYGC	MG	Adapt	Adapt_AIF1
FM_225-CITE7	FM_225	VA	NYGC	MG	exAM	exAM_ERN1
FM_225-CITE7	FM_225	VA	NYGC	MG	exAM	exAM_ERN1
FM_225-CITE7	FM_225	VA	NYGC	MG	Adapt	Adapt_TMEM163
FM_225-CITE7	FM_225	VA	NYGC	MG	Adapt	Adapt_TMEM163
FM_225-CITE7	FM_225	VA	NYGC	MG	exAM	exAM_ERN1
FM_225-CITE7	FM_225	VA	NYGC	MG	Adapt	Adapt_TMEM163
FM_225-CITE7	FM_225	VA	NYGC	MG	Adapt	Adapt_AIF1
FM_225-CITE7	FM_225	VA	NYGC	MG	Adapt	Adapt_HSPA1A
FM_225-CITE7	FM_225	VA	NYGC	MG	Adapt	Adapt_HSPA1A
FM_225-CITE7	FM_225	VA	NYGC	MG	Adapt	Adapt_HSPA1A
FM_225-CITE7	FM_225	VA	NYGC	PVM	PVM	PVM_CD163
FM_225-CITE7	FM_225	VA	NYGC	MG	Adapt	Adapt_TMEM163
FM_225-CITE7	FM_225	VA	NYGC	MG	exAM	exAM_ERN1
FM_225-CITE7	FM_225	VA	NYGC	MG	Adapt	Adapt_HSPA1A
FM_225-CITE7	FM_225	VA	NYGC	MG	Adapt	Adapt_HSPA1A
FM_225-CITE7	FM_225	VA	NYGC	MG	Adapt	Adapt_TMEM163
FM_225-CITE7	FM_225	VA	NYGC	MG	Adapt	Adapt_TMEM163
FM_225-CITE7	FM_225	VA	NYGC	MG	Adapt	Adapt_TMEM163
FM_225-CITE7	FM_225	VA	NYGC	MG	Adapt	Adapt_TMEM163
FM_225-CITE7	FM_225	VA	NYGC	MG	Adapt	Adapt_TMEM163
FM_225-CITE7	FM_225	VA	NYGC	MG	Adapt	Adapt_TMEM163
FM_225-CITE7	FM_225	VA	NYGC	MG	Adapt	Adapt_HSPA1A
FM_225-CITE7	FM_225	VA	NYGC	MG	Adapt	Adapt_TMEM163
FM_225-CITE7	FM_225	VA	NYGC	MG	Adapt	Adapt_HIST
FM_225-CITE7	FM_225	VA	NYGC	MG	Adapt	Adapt_TMEM163
FM_225-CITE7	FM_225	VA	NYGC	MG	Adapt	Adapt_TMEM163
FM_225-CITE7	FM_225	VA	NYGC	MG	exAM	exAM_ERN1
FM_225-CITE7	FM_225	VA	NYGC	MG	Adapt	Adapt_HSPA1A
FM_225-CITE7	FM_225	VA	NYGC	MG	Adapt	Adapt_HSPA1A
FM_225-CITE7	FM_225	VA	NYGC	MG	Adapt	Adapt_TMEM163
FM_225-CITE7	FM_225	VA	NYGC	MG	Adapt	Adapt_TMEM163
FM_225-CITE7	FM_225	VA	NYGC	MG	exAM	exAM_ERN1
FM_225-CITE7	FM_225	VA	NYGC	MG	Adapt	Adapt_TMEM163
FM_225-CITE7	FM_225	VA	NYGC	MG	Adapt	Adapt_TMEM163
FM_225-CITE7	FM_225	VA	NYGC	MG	exAM	exAM_ERN1
FM_225-CITE7	FM_225	VA	NYGC	MG	Adapt	Adapt_IFI44L
FM_225-CITE7	FM_225	VA	NYGC	MG	Adapt	Adapt_TMEM163
FM_225-CITE7	FM_225	VA	NYGC	MG	Adapt	Adapt_TMEM163
FM_225-CITE7	FM_225	VA	NYGC	MG	Adapt	Adapt_TMEM163
FM_225-CITE7	FM_225	VA	NYGC	MG	Adapt	Adapt_TMEM163
FM_225-CITE7	FM_225	VA	NYGC	MG	exAM	exAM_ERN1
FM_225-CITE7	FM_225	VA	NYGC	MG	Adapt	Adapt_TMEM163
FM_225-CITE7	FM_225	VA	NYGC	MG	ADAM	ADAM_GPNMB
FM_225-CITE7	FM_225	VA	NYGC	MG	exAM	exAM_ERN1
FM_225-CITE7	FM_225	VA	NYGC	MG	Adapt	Adapt_TMEM163
FM_225-CITE7	FM_225	VA	NYGC	MG	Adapt	Adapt_TMEM163
FM_225-CITE7	FM_225	VA	NYGC	MG	Adapt	Adapt_TMEM163
FM_225-CITE7	FM_225	VA	NYGC	MG	Adapt	Adapt_AIF1
FM_225-CITE7	FM_225	VA	NYGC	MG	Adapt	Adapt_TMEM163
FM_225-CITE7	FM_225	VA	NYGC	MG	Adapt	Adapt_TMEM163
FM_225-CITE7	FM_225	VA	NYGC	MG	exAM	exAM_ERN1
FM_225-CITE7	FM_225	VA	NYGC	MG	Adapt	Adapt_TMEM163
FM_225-CITE7	FM_225	VA	NYGC	MG	Adapt	Adapt_AIF1
FM_225-CITE7	FM_225	VA	NYGC	MG	Adapt	Adapt_HSPA1A
FM_225-CITE7	FM_225	VA	NYGC	MG	Adapt	Adapt_HSPA1A
FM_225-CITE7	FM_225	VA	NYGC	MG	exAM	exAM_ERN1
FM_225-CITE7	FM_225	VA	NYGC	MG	Adapt	Adapt_AIF1
FM_225-CITE7	FM_225	VA	NYGC	MG	Adapt	Adapt_TMEM163
FM_225-CITE7	FM_225	VA	NYGC	MG	Adapt	Adapt_TMEM163
FM_225-CITE7	FM_225	VA	NYGC	MG	exAM	exAM_ERN1
FM_225-CITE7	FM_225	VA	NYGC	MG	Adapt	Adapt_AIF1
FM_225-CITE7	FM_225	VA	NYGC	MG	Adapt	Adapt_TMEM163
FM_225-CITE7	FM_225	VA	NYGC	MG	Adapt	Adapt_TMEM163
FM_225-CITE7	FM_225	VA	NYGC	MG	Adapt	Adapt_TMEM163
FM_225-CITE7	FM_225	VA	NYGC	MG	Adapt	Adapt_TMEM163
FM_225-CITE7	FM_225	VA	NYGC	MG	Adapt	Adapt_TMEM163
FM_225-CITE7	FM_225	VA	NYGC	MG	Adapt	Adapt_TMEM163
FM_225-CITE7	FM_225	VA	NYGC	MG	exAM	exAM_ERN1
FM_225-CITE7	FM_225	VA	NYGC	PVM	PVM	PVM_CD163
FM_225-CITE7	FM_225	VA	NYGC	MG	Adapt	Adapt_HSPA1A
FM_225-CITE7	FM_225	VA	NYGC	MG	Adapt	Adapt_HSPA1A
FM_225-CITE7	FM_225	VA	NYGC	PVM	PVM	PVM_CD163
FM_225-CITE7	FM_225	VA	NYGC	PVM	PVM	PVM_CD163
FM_225-CITE7	FM_225	VA	NYGC	MG	Adapt	Adapt_TMEM163
FM_225-CITE7	FM_225	VA	NYGC	MG	Adapt	Adapt_TMEM163
FM_225-CITE7	FM_225	VA	NYGC	MG	Adapt	Adapt_TMEM163
FM_225-CITE7	FM_225	VA	NYGC	MG	Adapt	Adapt_TMEM163
FM_225-CITE7	FM_225	VA	NYGC	MG	exAM	exAM_ERN1
FM_225-CITE7	FM_225	VA	NYGC	MG	Adapt	Adapt_TMEM163
FM_225-CITE7	FM_225	VA	NYGC	MG	Adapt	Adapt_TMEM163
FM_225-CITE7	FM_225	VA	NYGC	MG	Adapt	Adapt_TMEM163
FM_225-CITE7	FM_225	VA	NYGC	MG	Adapt	Adapt_TMEM163
FM_225-CITE7	FM_225	VA	NYGC	MG	Adapt	Adapt_HSPA1A
FM_225-CITE7	FM_225	VA	NYGC	MG	Adapt	Adapt_HSPA1A
FM_225-CITE7	FM_225	VA	NYGC	MG	Adapt	Adapt_TMEM163
FM_225-CITE7	FM_225	VA	NYGC	MG	Adapt	Adapt_TMEM163
FM_225-CITE7	FM_225	VA	NYGC	MG	Adapt	Adapt_TMEM163
FM_225-CITE7	FM_225	VA	NYGC	MG	Adapt	Adapt_TMEM163
FM_225-CITE7	FM_225	VA	NYGC	MG	Adapt	Adapt_AIF1
FM_225-CITE7	FM_225	VA	NYGC	MG	Adapt	Adapt_TMEM163
FM_225-CITE7	FM_225	VA	NYGC	MG	Adapt	Adapt_TMEM163
FM_225-CITE7	FM_225	VA	NYGC	MG	Adapt	Adapt_TMEM163
FM_225-CITE7	FM_225	VA	NYGC	MG	Adapt	Adapt_TMEM163
FM_225-CITE7	FM_225	VA	NYGC	MG	exAM	exAM_ERN1
FM_225-CITE7	FM_225	VA	NYGC	MG	Adapt	Adapt_TMEM163
FM_225-CITE7	FM_225	VA	NYGC	MG	Adapt	Adapt_HSPA1A
FM_225-CITE7	FM_225	VA	NYGC	MG	Adapt	Adapt_TMEM163
FM_225-CITE7	FM_225	VA	NYGC	MG	exAM	exAM_ERN1
FM_225-CITE7	FM_225	VA	NYGC	MG	Adapt	Adapt_AIF1
FM_225-CITE7	FM_225	VA	NYGC	MG	Adapt	Adapt_TMEM163
FM_225-CITE7	FM_225	VA	NYGC	MG	Adapt	Adapt_TMEM163
FM_225-CITE7	FM_225	VA	NYGC	MG	Adapt	Adapt_TMEM163
FM_225-CITE7	FM_225	VA	NYGC	MG	Adapt	Adapt_TMEM163
FM_225-CITE7	FM_225	VA	NYGC	MG	Adapt	Adapt_TMEM163
FM_225-CITE7	FM_225	VA	NYGC	MG	exAM	exAM_ERN1
FM_225-CITE7	FM_225	VA	NYGC	MG	exAM	exAM_ERN1
FM_225-CITE7	FM_225	VA	NYGC	MG	Adapt	Adapt_TMEM163
FM_225-CITE7	FM_225	VA	NYGC	MG	exAM	exAM_ERN1
FM_225-CITE7	FM_225	VA	NYGC	MG	Adapt	Adapt_AIF1
FM_225-CITE7	FM_225	VA	NYGC	MG	Adapt	Adapt_TMEM163
FM_225-CITE7	FM_225	VA	NYGC	MG	Adapt	Adapt_TMEM163
FM_225-CITE7	FM_225	VA	NYGC	MG	exAM	exAM_ERN1
FM_225-CITE7	FM_225	VA	NYGC	MG	Adapt	Adapt_TMEM163
FM_225-CITE7	FM_225	VA	NYGC	MG	exAM	exAM_ERN1
FM_225-CITE7	FM_225	VA	NYGC	MG	Adapt	Adapt_TMEM163
FM_225-CITE7	FM_225	VA	NYGC	PVM	PVM	PVM_CD163
FM_225-CITE7	FM_225	VA	NYGC	MG	Adapt	Adapt_HSPA1A
FM_225-CITE7	FM_225	VA	NYGC	MG	Adapt	Adapt_HSPA1A
FM_225-CITE7	FM_225	VA	NYGC	MG	exAM	exAM_ERN1
FM_225-CITE7	FM_225	VA	NYGC	MG	Adapt	Adapt_AIF1
FM_225-CITE7	FM_225	VA	NYGC	MG	Adapt	Adapt_TMEM163
FM_225-CITE7	FM_225	VA	NYGC	MG	Adapt	Adapt_HIF1A
FM_225-CITE7	FM_225	VA	NYGC	MG	Adapt	Adapt_TMEM163
FM_225-CITE7	FM_225	VA	NYGC	PVM	PVM	PVM_CD163
FM_225-CITE7	FM_225	VA	NYGC	MG	Adapt	Adapt_TMEM163
FM_225-CITE7	FM_225	VA	NYGC	MG	Adapt	Adapt_TMEM163
FM_225-CITE7	FM_225	VA	NYGC	MG	Adapt	Adapt_AIF1
FM_225-CITE7	FM_225	VA	NYGC	MG	Adapt	Adapt_TMEM163
FM_225-CITE7	FM_225	VA	NYGC	MG	Adapt	Adapt_TMEM163
FM_225-CITE7	FM_225	VA	NYGC	MG	exAM	exAM_ERN1
FM_225-CITE7	FM_225	VA	NYGC	MG	Adapt	Adapt_HSPA1A
FM_225-CITE7	FM_225	VA	NYGC	MG	Adapt	Adapt_AIF1
FM_225-CITE7	FM_225	VA	NYGC	MG	Adapt	Adapt_TMEM163
FM_225-CITE7	FM_225	VA	NYGC	MG	exAM	exAM_ERN1
FM_225-CITE7	FM_225	VA	NYGC	MG	Adapt	Adapt_TMEM163
FM_225-CITE7	FM_225	VA	NYGC	MG	Adapt	Adapt_TMEM163
FM_225-CITE7	FM_225	VA	NYGC	MG	Adapt	Adapt_TMEM163
FM_225-CITE7	FM_225	VA	NYGC	MG	Adapt	Adapt_AIF1
FM_225-CITE7	FM_225	VA	NYGC	MG	Adapt	Adapt_HSPA1A
FM_225-CITE7	FM_225	VA	NYGC	MG	Adapt	Adapt_TMEM163
FM_225-CITE7	FM_225	VA	NYGC	MG	exAM	exAM_ERN1
FM_225-CITE7	FM_225	VA	NYGC	MG	exAM	exAM_ERN1
FM_225-CITE7	FM_225	VA	NYGC	MG	Adapt	Adapt_TMEM163
FM_225-CITE7	FM_225	VA	NYGC	MG	Adapt	Adapt_HSPA1A
FM_225-CITE7	FM_225	VA	NYGC	MG	Adapt	Adapt_TMEM163
FM_225-CITE7	FM_225	VA	NYGC	MG	Adapt	Adapt_TMEM163
FM_225-CITE7	FM_225	VA	NYGC	MG	Adapt	Adapt_TMEM163
FM_225-CITE7	FM_225	VA	NYGC	MG	Adapt	Adapt_TMEM163
FM_225-CITE7	FM_225	VA	NYGC	MG	Adapt	Adapt_TMEM163
FM_225-CITE7	FM_225	VA	NYGC	MG	exAM	exAM_ERN1
FM_225-CITE7	FM_225	VA	NYGC	MG	Adapt	Adapt_TMEM163
FM_225-CITE7	FM_225	VA	NYGC	MG	Adapt	Adapt_TMEM163
FM_225-CITE7	FM_225	VA	NYGC	MG	Adapt	Adapt_TMEM163
FM_225-CITE7	FM_225	VA	NYGC	MG	Adapt	Adapt_AIF1
FM_225-CITE7	FM_225	VA	NYGC	MG	exAM	exAM_ERN1
FM_225-CITE7	FM_225	VA	NYGC	MG	Adapt	Adapt_TMEM163
FM_225-CITE7	FM_225	VA	NYGC	MG	Adapt	Adapt_TMEM163
FM_225-CITE7	FM_225	VA	NYGC	MG	Adapt	Adapt_HSPA1A
FM_225-CITE7	FM_225	VA	NYGC	MG	Adapt	Adapt_TMEM163
FM_225-CITE7	FM_225	VA	NYGC	MG	Adapt	Adapt_HSPA1A
FM_225-CITE7	FM_225	VA	NYGC	MG	exAM	exAM_ERN1
FM_225-CITE7	FM_225	VA	NYGC	MG	Adapt	Adapt_TMEM163
FM_225-CITE7	FM_225	VA	NYGC	MG	Adapt	Adapt_AIF1
FM_225-CITE7	FM_225	VA	NYGC	MG	Adapt	Adapt_TMEM163
FM_225-CITE7	FM_225	VA	NYGC	MG	Adapt	Adapt_HSPA1A
FM_225-CITE7	FM_225	VA	NYGC	MG	Prolif	Prolif_MKI67
FM_225-CITE7	FM_225	VA	NYGC	MG	Adapt	Adapt_TMEM163
FM_225-CITE7	FM_225	VA	NYGC	MG	Adapt	Adapt_TMEM163
FM_225-CITE7	FM_225	VA	NYGC	MG	Adapt	Adapt_TMEM163
FM_225-CITE7	FM_225	VA	NYGC	MG	Adapt	Adapt_TMEM163
FM_225-CITE7	FM_225	VA	NYGC	MG	Adapt	Adapt_TMEM163
FM_225-CITE7	FM_225	VA	NYGC	MG	Adapt	Adapt_TMEM163
FM_225-CITE7	FM_225	VA	NYGC	PVM	PVM	PVM_CD163
FM_225-CITE7	FM_225	VA	NYGC	MG	Adapt	Adapt_AIF1
FM_225-CITE7	FM_225	VA	NYGC	MG	Adapt	Adapt_AIF1
FM_225-CITE7	FM_225	VA	NYGC	MG	Adapt	Adapt_TMEM163
FM_225-CITE7	FM_225	VA	NYGC	MG	Adapt	Adapt_TMEM163
FM_225-CITE7	FM_225	VA	NYGC	MG	Adapt	Adapt_TMEM163
FM_225-CITE7	FM_225	VA	NYGC	MG	Adapt	Adapt_TMEM163
FM_225-CITE7	FM_225	VA	NYGC	MG	Adapt	Adapt_HSPA1A
FM_225-CITE7	FM_225	VA	NYGC	MG	exAM	exAM_ERN1
FM_225-CITE7	FM_225	VA	NYGC	MG	Adapt	Adapt_TMEM163
FM_225-CITE7	FM_225	VA	NYGC	PVM	PVM	PVM_CD163
FM_225-CITE7	FM_225	VA	NYGC	MG	Adapt	Adapt_TMEM163
FM_225-CITE7	FM_225	VA	NYGC	MG	Adapt	Adapt_TMEM163
FM_225-CITE7	FM_225	VA	NYGC	MG	Adapt	Adapt_TMEM163
FM_225-CITE7	FM_225	VA	NYGC	MG	Adapt	Adapt_HSPA1A
FM_225-CITE7	FM_225	VA	NYGC	MG	exAM	exAM_ERN1
FM_225-CITE7	FM_225	VA	NYGC	MG	Adapt	Adapt_TMEM163
FM_225-CITE7	FM_225	VA	NYGC	MG	Adapt	Adapt_TMEM163
FM_225-CITE7	FM_225	VA	NYGC	MG	Adapt	Adapt_HSPA1A
FM_225-CITE7	FM_225	VA	NYGC	MG	Adapt	Adapt_TMEM163
FM_225-CITE7	FM_225	VA	NYGC	MG	exAM	exAM_ERN1
FM_225-CITE7	FM_225	VA	NYGC	MG	Adapt	Adapt_TMEM163
FM_225-CITE7	FM_225	VA	NYGC	MG	Adapt	Adapt_TMEM163
FM_225-CITE7	FM_225	VA	NYGC	MG	Adapt	Adapt_TMEM163
FM_225-CITE7	FM_225	VA	NYGC	MG	Adapt	Adapt_TMEM163
FM_225-CITE7	FM_225	VA	NYGC	MG	Adapt	Adapt_TMEM163
FM_225-CITE7	FM_225	VA	NYGC	MG	Adapt	Adapt_HSPA1A
FM_225-CITE7	FM_225	VA	NYGC	MG	Adapt	Adapt_TMEM163
FM_225-CITE7	FM_225	VA	NYGC	MG	exAM	exAM_ERN1
FM_225-CITE7	FM_225	VA	NYGC	MG	Adapt	Adapt_HSPA1A
FM_225-CITE7	FM_225	VA	NYGC	MG	exAM	exAM_ERN1
FM_225-CITE7	FM_225	VA	NYGC	MG	Adapt	Adapt_TMEM163
FM_225-CITE7	FM_225	VA	NYGC	MG	Prolif	Prolif_MKI67
FM_225-CITE7	FM_225	VA	NYGC	PVM	PVM	PVM_CD163
FM_225-CITE7	FM_225	VA	NYGC	MG	Adapt	Adapt_TMEM163
FM_225-CITE7	FM_225	VA	NYGC	MG	Adapt	Adapt_TMEM163
FM_225-CITE7	FM_225	VA	NYGC	MG	Adapt	Adapt_AIF1
FM_225-CITE7	FM_225	VA	NYGC	MG	Adapt	Adapt_TMEM163
FM_225-CITE7	FM_225	VA	NYGC	MG	Adapt	Adapt_TMEM163
FM_225-CITE7	FM_225	VA	NYGC	MG	Adapt	Adapt_TMEM163
FM_225-CITE7	FM_225	VA	NYGC	MG	Adapt	Adapt_TMEM163
FM_225-CITE7	FM_225	VA	NYGC	MG	Adapt	Adapt_TMEM163
FM_225-CITE7	FM_225	VA	NYGC	MG	Adapt	Adapt_HSPA1A
FM_225-CITE7	FM_225	VA	NYGC	MG	Adapt	Adapt_TMEM163
FM_225-CITE7	FM_225	VA	NYGC	MG	Adapt	Adapt_HSPA1A
FM_225-CITE7	FM_225	VA	NYGC	MG	Adapt	Adapt_HSPA1A
FM_225-CITE7	FM_225	VA	NYGC	MG	Adapt	Adapt_AIF1
FM_225-CITE7	FM_225	VA	NYGC	MG	Adapt	Adapt_TMEM163
FM_225-CITE7	FM_225	VA	NYGC	MG	Adapt	Adapt_HSPA1A
FM_225-CITE7	FM_225	VA	NYGC	MG	Adapt	Adapt_TMEM163
FM_225-CITE7	FM_225	VA	NYGC	MG	exAM	exAM_ERN1
FM_225-CITE7	FM_225	VA	NYGC	MG	Adapt	Adapt_TMEM163
FM_225-CITE7	FM_225	VA	NYGC	MG	exAM	exAM_ERN1
FM_225-CITE7	FM_225	VA	NYGC	MG	Adapt	Adapt_TMEM163
FM_225-CITE7	FM_225	VA	NYGC	MG	exAM	exAM_ERN1
FM_225-CITE7	FM_225	VA	NYGC	MG	exAM	exAM_ERN1
FM_225-CITE7	FM_225	VA	NYGC	MG	Adapt	Adapt_AIF1
FM_225-CITE7	FM_225	VA	NYGC	MG	Adapt	Adapt_TMEM163
FM_225-CITE7	FM_225	VA	NYGC	MG	Adapt	Adapt_TMEM163
FM_225-CITE7	FM_225	VA	NYGC	MG	exAM	exAM_ERN1
FM_225-CITE7	FM_225	VA	NYGC	MG	exAM	exAM_ERN1
FM_225-CITE7	FM_225	VA	NYGC	MG	Adapt	Adapt_HIST
FM_225-CITE7	FM_225	VA	NYGC	MG	Adapt	Adapt_TMEM163
FM_225-CITE7	FM_225	VA	NYGC	PVM	PVM	PVM_CD163
FM_225-CITE7	FM_225	VA	NYGC	MG	Adapt	Adapt_HSPA1A
FM_225-CITE7	FM_225	VA	NYGC	MG	exAM	exAM_ERN1
FM_225-CITE7	FM_225	VA	NYGC	MG	Adapt	Adapt_HSPA1A
FM_225-CITE7	FM_225	VA	NYGC	MG	exAM	exAM_ERN1
FM_225-CITE7	FM_225	VA	NYGC	MG	exAM	exAM_ERN1
FM_225-CITE7	FM_225	VA	NYGC	MG	Adapt	Adapt_TMEM163
FM_225-CITE7	FM_225	VA	NYGC	MG	Adapt	Adapt_AIF1
FM_225-CITE7	FM_225	VA	NYGC	MG	Adapt	Adapt_TMEM163
FM_225-CITE7	FM_225	VA	NYGC	MG	exAM	exAM_ERN1
FM_225-CITE7	FM_225	VA	NYGC	MG	Homeo	Homeo_PICALM
FM_225-CITE7	FM_225	VA	NYGC	MG	Adapt	Adapt_TMEM163
FM_225-CITE7	FM_225	VA	NYGC	MG	Adapt	Adapt_TMEM163
FM_225-CITE7	FM_225	VA	NYGC	MG	Adapt	Adapt_TMEM163
FM_225-CITE7	FM_225	VA	NYGC	MG	Adapt	Adapt_TMEM163
FM_225-CITE7	FM_225	VA	NYGC	MG	exAM	exAM_ERN1
FM_225-CITE7	FM_225	VA	NYGC	MG	Adapt	Adapt_TMEM163
FM_225-CITE7	FM_225	VA	NYGC	MG	Adapt	Adapt_TMEM163
FM_225-CITE7	FM_225	VA	NYGC	MG	Adapt	Adapt_TMEM163
FM_225-CITE7	FM_225	VA	NYGC	MG	Adapt	Adapt_TMEM163
FM_225-CITE7	FM_225	VA	NYGC	MG	Adapt	Adapt_TMEM163
FM_225-CITE7	FM_225	VA	NYGC	MG	Adapt	Adapt_TMEM163
FM_225-CITE7	FM_225	VA	NYGC	MG	Adapt	Adapt_TMEM163
FM_225-CITE7	FM_225	VA	NYGC	MG	Adapt	Adapt_TMEM163
FM_225-CITE7	FM_225	VA	NYGC	MG	Adapt	Adapt_TMEM163
FM_225-CITE7	FM_225	VA	NYGC	MG	Adapt	Adapt_TMEM163
FM_225-CITE7	FM_225	VA	NYGC	MG	Adapt	Adapt_TMEM163
FM_225-CITE7	FM_225	VA	NYGC	MG	Adapt	Adapt_TMEM163
FM_225-CITE7	FM_225	VA	NYGC	MG	Adapt	Adapt_HSPA1A
FM_225-CITE7	FM_225	VA	NYGC	MG	Adapt	Adapt_TMEM163
FM_225-CITE7	FM_225	VA	NYGC	MG	Adapt	Adapt_TMEM163
FM_225-CITE7	FM_225	VA	NYGC	MG	Adapt	Adapt_TMEM163
FM_225-CITE7	FM_225	VA	NYGC	MG	exAM	exAM_ERN1
FM_225-CITE7	FM_225	VA	NYGC	MG	Adapt	Adapt_TMEM163
FM_225-CITE7	FM_225	VA	NYGC	PVM	PVM	PVM_CD163
FM_225-CITE7	FM_225	VA	NYGC	PVM	PVM	PVM_CD163
FM_225-CITE7	FM_225	VA	NYGC	MG	ADAM	ADAM_GPNMB
FM_225-CITE7	FM_225	VA	NYGC	MG	Adapt	Adapt_TMEM163
FM_225-CITE7	FM_225	VA	NYGC	MG	Adapt	Adapt_TMEM163
FM_225-CITE7	FM_225	VA	NYGC	MG	Adapt	Adapt_TMEM163
FM_225-CITE7	FM_225	VA	NYGC	MG	Adapt	Adapt_TMEM163
FM_225-CITE7	FM_225	VA	NYGC	MG	Adapt	Adapt_TMEM163
FM_225-CITE7	FM_225	VA	NYGC	PVM	PVM	PVM_CD163
FM_225-CITE7	FM_225	VA	NYGC	MG	Adapt	Adapt_TMEM163
FM_225-CITE7	FM_225	VA	NYGC	MG	ADAM	ADAM_GPNMB
FM_225-CITE7	FM_225	VA	NYGC	MG	Adapt	Adapt_TMEM163
FM_225-CITE7	FM_225	VA	NYGC	MG	Adapt	Adapt_TMEM163
FM_225-CITE7	FM_225	VA	NYGC	MG	Adapt	Adapt_TMEM163
FM_225-CITE7	FM_225	VA	NYGC	MG	Adapt	Adapt_TMEM163
FM_225-CITE7	FM_225	VA	NYGC	MG	Adapt	Adapt_TMEM163
FM_225-CITE7	FM_225	VA	NYGC	MG	Adapt	Adapt_TMEM163
FM_225-CITE7	FM_225	VA	NYGC	MG	Adapt	Adapt_TMEM163
FM_225-CITE7	FM_225	VA	NYGC	MG	Adapt	Adapt_TMEM163
FM_225-CITE7	FM_225	VA	NYGC	MG	Adapt	Adapt_TMEM163
FM_225-CITE7	FM_225	VA	NYGC	MG	Adapt	Adapt_TMEM163
FM_225-CITE7	FM_225	VA	NYGC	MG	Adapt	Adapt_TMEM163
FM_225-CITE7	FM_225	VA	NYGC	MG	Adapt	Adapt_TMEM163
FM_225-CITE7	FM_225	VA	NYGC	PVM	PVM	PVM_CD163
FM_225-CITE7	FM_225	VA	NYGC	MG	Adapt	Adapt_HSPA1A
FM_225-CITE7	FM_225	VA	NYGC	MG	Adapt	Adapt_CCL3
FM_225-CITE7	FM_225	VA	NYGC	MG	Adapt	Adapt_TMEM163
FM_225-CITE7	FM_225	VA	NYGC	MG	Adapt	Adapt_TMEM163
FM_225-CITE7	FM_225	VA	NYGC	MG	Adapt	Adapt_TMEM163
FM_225-CITE7	FM_225	VA	NYGC	MG	Adapt	Adapt_TMEM163
FM_225-CITE7	FM_225	VA	NYGC	MG	Adapt	Adapt_AIF1
FM_225-CITE7	FM_225	VA	NYGC	MG	exAM	exAM_ERN1
FM_225-CITE7	FM_225	VA	NYGC	MG	Adapt	Adapt_HSPA1A
FM_225-CITE7	FM_225	VA	NYGC	MG	Adapt	Adapt_TMEM163
FM_225-CITE7	FM_225	VA	NYGC	MG	Adapt	Adapt_TMEM163
FM_225-CITE7	FM_225	VA	NYGC	MG	Adapt	Adapt_TMEM163
FM_225-CITE7	FM_225	VA	NYGC	MG	Adapt	Adapt_TMEM163
FM_225-CITE7	FM_225	VA	NYGC	MG	Adapt	Adapt_TMEM163
FM_225-CITE7	FM_225	VA	NYGC	MG	exAM	exAM_ERN1
FM_225-CITE7	FM_225	VA	NYGC	MG	Adapt	Adapt_TMEM163
FM_225-CITE7	FM_225	VA	NYGC	MG	Adapt	Adapt_TMEM163
FM_225-CITE7	FM_225	VA	NYGC	MG	Adapt	Adapt_TMEM163
FM_225-CITE7	FM_225	VA	NYGC	MG	Adapt	Adapt_TMEM163
FM_225-CITE7	FM_225	VA	NYGC	MG	Adapt	Adapt_TMEM163
FM_225-CITE7	FM_225	VA	NYGC	MG	Adapt	Adapt_TMEM163
FM_225-CITE7	FM_225	VA	NYGC	MG	ADAM	ADAM_GPNMB
FM_225-CITE7	FM_225	VA	NYGC	MG	exAM	exAM_ERN1
FM_225-CITE7	FM_225	VA	NYGC	MG	Homeo	Homeo_PICALM
FM_225-CITE7	FM_225	VA	NYGC	MG	Adapt	Adapt_HSPA1A
FM_225-CITE7	FM_225	VA	NYGC	MG	Adapt	Adapt_TMEM163
FM_225-CITE7	FM_225	VA	NYGC	MG	Adapt	Adapt_TMEM163
FM_225-CITE7	FM_225	VA	NYGC	MG	Adapt	Adapt_TMEM163
FM_225-CITE7	FM_225	VA	NYGC	MG	Adapt	Adapt_TMEM163
FM_225-CITE7	FM_225	VA	NYGC	MG	Adapt	Adapt_HSPA1A
FM_225-CITE7	FM_225	VA	NYGC	MG	Adapt	Adapt_TMEM163
FM_225-CITE7	FM_225	VA	NYGC	MG	Adapt	Adapt_TMEM163
FM_225-CITE7	FM_225	VA	NYGC	MG	Adapt	Adapt_TMEM163
FM_225-CITE7	FM_225	VA	NYGC	MG	Adapt	Adapt_TMEM163
FM_225-CITE7	FM_225	VA	NYGC	MG	Adapt	Adapt_TMEM163
FM_225-CITE7	FM_225	VA	NYGC	PVM	PVM	PVM_CD163
FM_225-CITE7	FM_225	VA	NYGC	MG	Adapt	Adapt_TMEM163
FM_225-CITE7	FM_225	VA	NYGC	MG	Adapt	Adapt_TMEM163
FM_225-CITE7	FM_225	VA	NYGC	MG	Adapt	Adapt_TMEM163
FM_225-CITE7	FM_225	VA	NYGC	MG	Adapt	Adapt_AIF1
FM_225-CITE7	FM_225	VA	NYGC	MG	Adapt	Adapt_TMEM163
FM_225-CITE7	FM_225	VA	NYGC	MG	exAM	exAM_ERN1
FM_225-CITE7	FM_225	VA	NYGC	MG	Adapt	Adapt_TMEM163
FM_225-CITE7	FM_225	VA	NYGC	MG	Adapt	Adapt_TMEM163
FM_225-CITE7	FM_225	VA	NYGC	MG	Adapt	Adapt_TMEM163
FM_225-CITE7	FM_225	VA	NYGC	MG	Adapt	Adapt_TMEM163
FM_225-CITE7	FM_225	VA	NYGC	MG	Adapt	Adapt_HSPA1A
FM_225-CITE7	FM_225	VA	NYGC	MG	Adapt	Adapt_TMEM163
FM_225-CITE7	FM_225	VA	NYGC	PVM	PVM	PVM_CD163
FM_225-CITE7	FM_225	VA	NYGC	MG	Adapt	Adapt_TMEM163
FM_225-CITE7	FM_225	VA	NYGC	MG	Adapt	Adapt_TMEM163
FM_225-CITE7	FM_225	VA	NYGC	MG	Adapt	Adapt_TMEM163
FM_225-CITE7	FM_225	VA	NYGC	MG	Adapt	Adapt_TMEM163
FM_225-CITE7	FM_225	VA	NYGC	MG	Adapt	Adapt_TMEM163
FM_225-CITE7	FM_225	VA	NYGC	MG	Adapt	Adapt_HSPA1A
FM_225-CITE7	FM_225	VA	NYGC	MG	Adapt	Adapt_TMEM163
FM_225-CITE7	FM_225	VA	NYGC	MG	Homeo	Homeo_FRMD4A
FM_225-CITE7	FM_225	VA	NYGC	MG	Adapt	Adapt_TMEM163
FM_225-CITE7	FM_225	VA	NYGC	MG	Adapt	Adapt_TMEM163
FM_225-CITE7	FM_225	VA	NYGC	MG	Adapt	Adapt_HIF1A
FM_225-CITE7	FM_225	VA	NYGC	MG	Adapt	Adapt_TMEM163
FM_225-CITE7	FM_225	VA	NYGC	MG	Adapt	Adapt_CCL3
FM_225-CITE7	FM_225	VA	NYGC	MG	Adapt	Adapt_TMEM163
FM_225-CITE7	FM_225	VA	NYGC	MG	exAM	exAM_ERN1
FM_225-CITE7	FM_225	VA	NYGC	MG	Adapt	Adapt_HSPA1A
FM_225-CITE7	FM_225	VA	NYGC	MG	Adapt	Adapt_HSPA1A
FM_225-CITE7	FM_225	VA	NYGC	MG	exAM	exAM_ERN1
FM_225-CITE7	FM_225	VA	NYGC	MG	Adapt	Adapt_AIF1
FM_225-CITE7	FM_225	VA	NYGC	MG	Adapt	Adapt_TMEM163
FM_225-CITE7	FM_225	VA	NYGC	MG	Adapt	Adapt_TMEM163
FM_225-CITE7	FM_225	VA	NYGC	MG	Adapt	Adapt_HSPA1A
FM_225-CITE7	FM_225	VA	NYGC	MG	Adapt	Adapt_TMEM163
FM_225-CITE7	FM_225	VA	NYGC	MG	exAM	exAM_ERN1
FM_225-CITE7	FM_225	VA	NYGC	MG	Homeo	Homeo_PICALM
FM_225-CITE7	FM_225	VA	NYGC	MG	exAM	exAM_ERN1
FM_225-CITE7	FM_225	VA	NYGC	MG	exAM	exAM_ERN1
FM_225-CITE7	FM_225	VA	NYGC	MG	Adapt	Adapt_TMEM163
FM_225-CITE7	FM_225	VA	NYGC	MG	exAM	exAM_ERN1
FM_225-CITE7	FM_225	VA	NYGC	MG	Adapt	Adapt_TMEM163
FM_225-CITE7	FM_225	VA	NYGC	MG	Adapt	Adapt_TMEM163
FM_225-CITE7	FM_225	VA	NYGC	MG	Adapt	Adapt_TMEM163
FM_225-CITE7	FM_225	VA	NYGC	MG	Adapt	Adapt_HSPA1A
FM_225-CITE7	FM_225	VA	NYGC	PVM	PVM	PVM_CD163
FM_225-CITE7	FM_225	VA	NYGC	PVM	PVM	PVM_CD163
FM_225-CITE7	FM_225	VA	NYGC	MG	exAM	exAM_ERN1
FM_225-CITE7	FM_225	VA	NYGC	MG	exAM	exAM_ERN1
FM_225-CITE7	FM_225	VA	NYGC	MG	Adapt	Adapt_TMEM163
FM_225-CITE7	FM_225	VA	NYGC	MG	Adapt	Adapt_AIF1
FM_225-CITE7	FM_225	VA	NYGC	MG	Adapt	Adapt_TMEM163
FM_225-CITE7	FM_225	VA	NYGC	MG	Adapt	Adapt_TMEM163
FM_225-CITE7	FM_225	VA	NYGC	MG	Adapt	Adapt_TMEM163
FM_225-CITE7	FM_225	VA	NYGC	MG	Adapt	Adapt_TMEM163
FM_225-CITE7	FM_225	VA	NYGC	MG	Adapt	Adapt_AIF1
FM_225-CITE7	FM_225	VA	NYGC	MG	Adapt	Adapt_TMEM163
FM_225-CITE7	FM_225	VA	NYGC	MG	Adapt	Adapt_TMEM163
FM_225-CITE7	FM_225	VA	NYGC	MG	Adapt	Adapt_TMEM163
FM_225-CITE7	FM_225	VA	NYGC	MG	Adapt	Adapt_TMEM163
FM_225-CITE7	FM_225	VA	NYGC	MG	Adapt	Adapt_TMEM163
FM_225-CITE7	FM_225	VA	NYGC	MG	Adapt	Adapt_TMEM163
FM_225-CITE7	FM_225	VA	NYGC	PVM	PVM	PVM_CD163
FM_225-CITE7	FM_225	VA	NYGC	MG	Adapt	Adapt_TMEM163
FM_225-CITE7	FM_225	VA	NYGC	MG	Adapt	Adapt_TMEM163
FM_225-CITE7	FM_225	VA	NYGC	MG	Adapt	Adapt_TMEM163
FM_225-CITE7	FM_225	VA	NYGC	MG	Adapt	Adapt_TMEM163
FM_225-CITE7	FM_225	VA	NYGC	MG	Adapt	Adapt_HSPA1A
FM_225-CITE7	FM_225	VA	NYGC	MG	Adapt	Adapt_TMEM163
FM_225-CITE7	FM_225	VA	NYGC	MG	exAM	exAM_ERN1
FM_225-CITE7	FM_225	VA	NYGC	MG	Adapt	Adapt_TMEM163
FM_225-CITE7	FM_225	VA	NYGC	MG	Adapt	Adapt_TMEM163
FM_225-CITE7	FM_225	VA	NYGC	MG	Adapt	Adapt_TMEM163
FM_225-CITE7	FM_225	VA	NYGC	MG	Adapt	Adapt_HIST
FM_225-CITE7	FM_225	VA	NYGC	MG	Adapt	Adapt_HIST
FM_225-CITE7	FM_225	VA	NYGC	MG	Adapt	Adapt_AIF1
FM_225-CITE7	FM_225	VA	NYGC	MG	Adapt	Adapt_TMEM163
FM_225-CITE7	FM_225	VA	NYGC	MG	exAM	exAM_ERN1
FM_225-CITE7	FM_225	VA	NYGC	MG	Adapt	Adapt_TMEM163
FM_225-CITE7	FM_225	VA	NYGC	MG	Adapt	Adapt_AIF1
FM_225-CITE7	FM_225	VA	NYGC	MG	Adapt	Adapt_TMEM163
FM_225-CITE7	FM_225	VA	NYGC	MG	Adapt	Adapt_TMEM163
FM_225-CITE7	FM_225	VA	NYGC	MG	Adapt	Adapt_TMEM163
FM_225-CITE7	FM_225	VA	NYGC	MG	Adapt	Adapt_TMEM163
FM_225-CITE7	FM_225	VA	NYGC	MG	Adapt	Adapt_TMEM163
FM_225-CITE7	FM_225	VA	NYGC	MG	Adapt	Adapt_TMEM163
FM_225-CITE7	FM_225	VA	NYGC	PVM	PVM	PVM_CD163
FM_225-CITE7	FM_225	VA	NYGC	MG	Adapt	Adapt_HIST
FM_225-CITE7	FM_225	VA	NYGC	MG	Adapt	Adapt_TMEM163
FM_225-CITE7	FM_225	VA	NYGC	MG	Adapt	Adapt_HSPA1A
FM_225-CITE7	FM_225	VA	NYGC	MG	Homeo	Homeo_FRMD4A
FM_225-CITE7	FM_225	VA	NYGC	MG	Adapt	Adapt_TMEM163
FM_225-CITE7	FM_225	VA	NYGC	MG	Adapt	Adapt_TMEM163
FM_225-CITE7	FM_225	VA	NYGC	MG	Adapt	Adapt_TMEM163
FM_225-CITE7	FM_225	VA	NYGC	MG	Adapt	Adapt_TMEM163
FM_225-CITE7	FM_225	VA	NYGC	MG	Adapt	Adapt_HSPA1A
FM_225-CITE7	FM_225	VA	NYGC	MG	Adapt	Adapt_TMEM163
FM_225-CITE7	FM_225	VA	NYGC	MG	Adapt	Adapt_TMEM163
FM_225-CITE7	FM_225	VA	NYGC	MG	Adapt	Adapt_HSPA1A
FM_225-CITE7	FM_225	VA	NYGC	PVM	PVM	PVM_CD163
FM_225-CITE7	FM_225	VA	NYGC	MG	Adapt	Adapt_TMEM163
FM_225-CITE7	FM_225	VA	NYGC	MG	exAM	exAM_ERN1
FM_225-CITE7	FM_225	VA	NYGC	MG	Adapt	Adapt_AIF1
FM_225-CITE7	FM_225	VA	NYGC	MG	Adapt	Adapt_TMEM163
FM_225-CITE7	FM_225	VA	NYGC	MG	Adapt	Adapt_TMEM163
FM_225-CITE7	FM_225	VA	NYGC	MG	Adapt	Adapt_TMEM163
FM_225-CITE7	FM_225	VA	NYGC	MG	Adapt	Adapt_TMEM163
FM_225-CITE7	FM_225	VA	NYGC	MG	Adapt	Adapt_CCL3
FM_225-CITE7	FM_225	VA	NYGC	MG	Adapt	Adapt_AIF1
FM_225-CITE7	FM_225	VA	NYGC	MG	exAM	exAM_ERN1
FM_225-CITE7	FM_225	VA	NYGC	MG	Adapt	Adapt_TMEM163
FM_225-CITE7	FM_225	VA	NYGC	MG	Adapt	Adapt_TMEM163
FM_225-CITE7	FM_225	VA	NYGC	MG	Adapt	Adapt_TMEM163
FM_225-CITE7	FM_225	VA	NYGC	MG	Adapt	Adapt_TMEM163
FM_225-CITE7	FM_225	VA	NYGC	MG	Adapt	Adapt_TMEM163
FM_225-CITE7	FM_225	VA	NYGC	PVM	PVM	PVM_CD163
FM_225-CITE7	FM_225	VA	NYGC	MG	Adapt	Adapt_TMEM163
FM_225-CITE7	FM_225	VA	NYGC	MG	Adapt	Adapt_TMEM163
FM_225-CITE7	FM_225	VA	NYGC	MG	Adapt	Adapt_TMEM163
FM_225-CITE7	FM_225	VA	NYGC	MG	Adapt	Adapt_TMEM163
FM_225-CITE7	FM_225	VA	NYGC	MG	Adapt	Adapt_TMEM163
FM_225-CITE7	FM_225	VA	NYGC	MG	Adapt	Adapt_TMEM163
FM_225-CITE7	FM_225	VA	NYGC	MG	Homeo	Homeo_PICALM
FM_225-CITE7	FM_225	VA	NYGC	MG	Adapt	Adapt_TMEM163
FM_225-CITE7	FM_225	VA	NYGC	PVM	PVM	PVM_CD163
FM_225-CITE7	FM_225	VA	NYGC	MG	Adapt	Adapt_TMEM163
FM_225-CITE7	FM_225	VA	NYGC	MG	Adapt	Adapt_TMEM163
FM_225-CITE7	FM_225	VA	NYGC	MG	Adapt	Adapt_TMEM163
FM_225-CITE7	FM_225	VA	NYGC	MG	exAM	exAM_ERN1
FM_225-CITE7	FM_225	VA	NYGC	MG	Adapt	Adapt_TMEM163
FM_225-CITE7	FM_225	VA	NYGC	MG	Adapt	Adapt_CCL3
FM_225-CITE7	FM_225	VA	NYGC	MG	Adapt	Adapt_TMEM163
FM_225-CITE7	FM_225	VA	NYGC	MG	Adapt	Adapt_TMEM163
FM_225-CITE7	FM_225	VA	NYGC	MG	Adapt	Adapt_TMEM163
FM_225-CITE7	FM_225	VA	NYGC	MG	Adapt	Adapt_TMEM163
FM_225-CITE7	FM_225	VA	NYGC	MG	Adapt	Adapt_TMEM163
FM_225-CITE7	FM_225	VA	NYGC	MG	Adapt	Adapt_HIST
FM_225-CITE7	FM_225	VA	NYGC	MG	ADAM	ADAM_GPNMB
FM_225-CITE7	FM_225	VA	NYGC	MG	Adapt	Adapt_TMEM163
FM_225-CITE7	FM_225	VA	NYGC	MG	Adapt	Adapt_TMEM163
FM_225-CITE7	FM_225	VA	NYGC	MG	Adapt	Adapt_TMEM163
FM_225-CITE7	FM_225	VA	NYGC	MG	Adapt	Adapt_TMEM163
FM_225-CITE7	FM_225	VA	NYGC	MG	Adapt	Adapt_AIF1
FM_225-CITE7	FM_225	VA	NYGC	MG	exAM	exAM_ERN1
FM_225-CITE7	FM_225	VA	NYGC	MG	exAM	exAM_ERN1
FM_225-CITE7	FM_225	VA	NYGC	MG	Adapt	Adapt_TMEM163
FM_225-CITE7	FM_225	VA	NYGC	MG	Adapt	Adapt_TMEM163
FM_225-CITE7	FM_225	VA	NYGC	MG	Adapt	Adapt_TMEM163
FM_225-CITE7	FM_225	VA	NYGC	MG	Adapt	Adapt_AIF1
FM_225-CITE7	FM_225	VA	NYGC	MG	exAM	exAM_ERN1
FM_225-CITE7	FM_225	VA	NYGC	MG	Adapt	Adapt_TMEM163
FM_225-CITE7	FM_225	VA	NYGC	MG	Adapt	Adapt_TMEM163
FM_225-CITE7	FM_225	VA	NYGC	MG	Adapt	Adapt_TMEM163
FM_225-CITE7	FM_225	VA	NYGC	MG	Adapt	Adapt_HSPA1A
FM_225-CITE7	FM_225	VA	NYGC	MG	Adapt	Adapt_AIF1
FM_225-CITE7	FM_225	VA	NYGC	MG	Adapt	Adapt_TMEM163
FM_225-CITE7	FM_225	VA	NYGC	MG	Adapt	Adapt_TMEM163
FM_225-CITE7	FM_225	VA	NYGC	MG	Adapt	Adapt_TMEM163
FM_225-CITE7	FM_225	VA	NYGC	MG	Homeo	Homeo_PICALM
FM_225-CITE7	FM_225	VA	NYGC	MG	Adapt	Adapt_TMEM163
FM_225-CITE7	FM_225	VA	NYGC	MG	Adapt	Adapt_TMEM163
FM_225-CITE7	FM_225	VA	NYGC	MG	Adapt	Adapt_HIF1A
FM_225-CITE7	FM_225	VA	NYGC	MG	Adapt	Adapt_TMEM163
FM_225-CITE7	FM_225	VA	NYGC	MG	Adapt	Adapt_TMEM163
FM_225-CITE7	FM_225	VA	NYGC	MG	exAM	exAM_ERN1
FM_225-CITE7	FM_225	VA	NYGC	MG	Adapt	Adapt_TMEM163
FM_225-CITE7	FM_225	VA	NYGC	MG	Adapt	Adapt_HSPA1A
FM_225-CITE7	FM_225	VA	NYGC	MG	Adapt	Adapt_TMEM163
FM_225-CITE7	FM_225	VA	NYGC	MG	Adapt	Adapt_TMEM163
FM_225-CITE7	FM_225	VA	NYGC	MG	Adapt	Adapt_TMEM163
FM_225-CITE7	FM_225	VA	NYGC	MG	exAM	exAM_ERN1
FM_225-CITE7	FM_225	VA	NYGC	MG	Adapt	Adapt_TMEM163
FM_225-CITE7	FM_225	VA	NYGC	MG	Adapt	Adapt_TMEM163
FM_225-CITE7	FM_225	VA	NYGC	MG	Adapt	Adapt_TMEM163
FM_225-CITE7	FM_225	VA	NYGC	MG	Adapt	Adapt_HSPA1A
FM_225-CITE7	FM_225	VA	NYGC	MG	Adapt	Adapt_TMEM163
FM_225-CITE7	FM_225	VA	NYGC	MG	Adapt	Adapt_TMEM163
FM_225-CITE7	FM_225	VA	NYGC	MG	Adapt	Adapt_TMEM163
FM_225-CITE7	FM_225	VA	NYGC	MG	Adapt	Adapt_HSPA1A
FM_225-CITE7	FM_225	VA	NYGC	MG	Adapt	Adapt_TMEM163
FM_225-CITE7	FM_225	VA	NYGC	MG	Adapt	Adapt_HSPA1A
FM_225-CITE7	FM_225	VA	NYGC	MG	Adapt	Adapt_HSPA1A
FM_225-CITE7	FM_225	VA	NYGC	MG	Adapt	Adapt_HSPA1A
FM_225-CITE7	FM_225	VA	NYGC	MG	Adapt	Adapt_TMEM163
FM_225-CITE7	FM_225	VA	NYGC	MG	Adapt	Adapt_AIF1
FM_225-CITE7	FM_225	VA	NYGC	MG	Adapt	Adapt_TMEM163
FM_225-CITE7	FM_225	VA	NYGC	MG	Adapt	Adapt_TMEM163
FM_225-CITE7	FM_225	VA	NYGC	MG	Adapt	Adapt_TMEM163
FM_225-CITE7	FM_225	VA	NYGC	MG	Adapt	Adapt_HSPA1A
FM_225-CITE7	FM_225	VA	NYGC	MG	Adapt	Adapt_TMEM163
FM_225-CITE7	FM_225	VA	NYGC	MG	Adapt	Adapt_HSPA1A
FM_225-CITE7	FM_225	VA	NYGC	MG	Adapt	Adapt_HSPA1A
FM_225-CITE7	FM_225	VA	NYGC	MG	Adapt	Adapt_AIF1
FM_225-CITE7	FM_225	VA	NYGC	MG	Adapt	Adapt_TMEM163
FM_225-CITE7	FM_225	VA	NYGC	MG	exAM	exAM_ERN1
FM_225-CITE7	FM_225	VA	NYGC	MG	Adapt	Adapt_AIF1
FM_225-CITE7	FM_225	VA	NYGC	MG	exAM	exAM_ERN1
FM_225-CITE7	FM_225	VA	NYGC	MG	Adapt	Adapt_TMEM163
FM_225-CITE7	FM_225	VA	NYGC	MG	Adapt	Adapt_TMEM163
FM_225-CITE7	FM_225	VA	NYGC	PVM	PVM	PVM_CD163
FM_225-CITE7	FM_225	VA	NYGC	MG	Adapt	Adapt_AIF1
FM_225-CITE7	FM_225	VA	NYGC	MG	Adapt	Adapt_TMEM163
FM_225-CITE7	FM_225	VA	NYGC	MG	Adapt	Adapt_TMEM163
FM_225-CITE7	FM_225	VA	NYGC	MG	exAM	exAM_ERN1
FM_225-CITE7	FM_225	VA	NYGC	MG	Adapt	Adapt_AIF1
FM_225-CITE7	FM_225	VA	NYGC	MG	Adapt	Adapt_HIF1A
FM_225-CITE7	FM_225	VA	NYGC	MG	Adapt	Adapt_HSPA1A
FM_225-CITE7	FM_225	VA	NYGC	MG	Adapt	Adapt_TMEM163
FM_225-CITE7	FM_225	VA	NYGC	MG	Adapt	Adapt_TMEM163
FM_225-CITE7	FM_225	VA	NYGC	MG	Adapt	Adapt_TMEM163
FM_225-CITE7	FM_225	VA	NYGC	MG	Adapt	Adapt_AIF1
FM_225-CITE7	FM_225	VA	NYGC	MG	Homeo	Homeo_PICALM
FM_225-CITE7	FM_225	VA	NYGC	MG	Adapt	Adapt_HSPA1A
FM_225-CITE7	FM_225	VA	NYGC	MG	Adapt	Adapt_TMEM163
FM_225-CITE7	FM_225	VA	NYGC	MG	Adapt	Adapt_TMEM163
FM_225-CITE7	FM_225	VA	NYGC	MG	Adapt	Adapt_TMEM163
FM_225-CITE7	FM_225	VA	NYGC	MG	Adapt	Adapt_HSPA1A
FM_225-CITE7	FM_225	VA	NYGC	MG	Adapt	Adapt_TMEM163
FM_225-CITE7	FM_225	VA	NYGC	MG	Adapt	Adapt_TMEM163
FM_225-CITE7	FM_225	VA	NYGC	MG	exAM	exAM_ERN1
FM_225-CITE7	FM_225	VA	NYGC	MG	Adapt	Adapt_HSPA1A
FM_225-CITE7	FM_225	VA	NYGC	PVM	PVM	PVM_CD163
FM_225-CITE7	FM_225	VA	NYGC	MG	Adapt	Adapt_TMEM163
FM_225-CITE7	FM_225	VA	NYGC	MG	Adapt	Adapt_TMEM163
FM_225-CITE7	FM_225	VA	NYGC	MG	Adapt	Adapt_TMEM163
FM_225-CITE7	FM_225	VA	NYGC	MG	Adapt	Adapt_TMEM163
FM_225-CITE7	FM_225	VA	NYGC	MG	Adapt	Adapt_TMEM163
FM_225-CITE7	FM_225	VA	NYGC	MG	Adapt	Adapt_TMEM163
FM_225-CITE7	FM_225	VA	NYGC	MG	Adapt	Adapt_AIF1
FM_225-CITE7	FM_225	VA	NYGC	MG	Adapt	Adapt_TMEM163
FM_225-CITE7	FM_225	VA	NYGC	MG	Adapt	Adapt_TMEM163
FM_225-CITE7	FM_225	VA	NYGC	MG	Adapt	Adapt_AIF1
FM_225-CITE7	FM_225	VA	NYGC	MG	Adapt	Adapt_TMEM163
FM_225-CITE7	FM_225	VA	NYGC	MG	Adapt	Adapt_TMEM163
FM_225-CITE7	FM_225	VA	NYGC	MG	Adapt	Adapt_TMEM163
FM_225-CITE7	FM_225	VA	NYGC	MG	Homeo	Homeo_PICALM
FM_225-CITE7	FM_225	VA	NYGC	MG	Adapt	Adapt_AIF1
FM_225-CITE7	FM_225	VA	NYGC	MG	Adapt	Adapt_TMEM163
FM_225-CITE7	FM_225	VA	NYGC	MG	Adapt	Adapt_TMEM163
FM_225-CITE7	FM_225	VA	NYGC	MG	Adapt	Adapt_TMEM163
FM_225-CITE7	FM_225	VA	NYGC	MG	Adapt	Adapt_AIF1
FM_225-CITE7	FM_225	VA	NYGC	MG	Adapt	Adapt_TMEM163
FM_225-CITE7	FM_225	VA	NYGC	MG	Adapt	Adapt_TMEM163
FM_225-CITE7	FM_225	VA	NYGC	MG	Adapt	Adapt_TMEM163
FM_225-CITE7	FM_225	VA	NYGC	MG	Adapt	Adapt_TMEM163
FM_225-CITE7	FM_225	VA	NYGC	MG	Adapt	Adapt_HIST
FM_225-CITE7	FM_225	VA	NYGC	MG	Adapt	Adapt_AIF1
FM_225-CITE7	FM_225	VA	NYGC	MG	Adapt	Adapt_HSPA1A
FM_225-CITE7	FM_225	VA	NYGC	MG	Adapt	Adapt_TMEM163
FM_225-CITE7	FM_225	VA	NYGC	MG	Adapt	Adapt_TMEM163
FM_225-CITE7	FM_225	VA	NYGC	MG	Adapt	Adapt_TMEM163
FM_225-CITE7	FM_225	VA	NYGC	MG	Adapt	Adapt_TMEM163
FM_225-CITE7	FM_225	VA	NYGC	MG	Adapt	Adapt_TMEM163
FM_225-CITE7	FM_225	VA	NYGC	MG	Adapt	Adapt_HSPA1A
FM_225-CITE7	FM_225	VA	NYGC	MG	Adapt	Adapt_TMEM163
FM_225-CITE7	FM_225	VA	NYGC	MG	Adapt	Adapt_TMEM163
FM_225-CITE7	FM_225	VA	NYGC	MG	Adapt	Adapt_TMEM163
FM_225-CITE7	FM_225	VA	NYGC	MG	Adapt	Adapt_HSPA1A
FM_225-CITE7	FM_225	VA	NYGC	MG	Adapt	Adapt_AIF1
FM_225-CITE7	FM_225	VA	NYGC	MG	Adapt	Adapt_TMEM163
FM_225-CITE7	FM_225	VA	NYGC	MG	Adapt	Adapt_AIF1
FM_225-CITE7	FM_225	VA	NYGC	MG	Adapt	Adapt_HSPA1A
FM_225-CITE7	FM_225	VA	NYGC	MG	Adapt	Adapt_TMEM163
FM_225-CITE7	FM_225	VA	NYGC	MG	Adapt	Adapt_TMEM163
FM_225-CITE7	FM_225	VA	NYGC	MG	Adapt	Adapt_TMEM163
FM_225-CITE7	FM_225	VA	NYGC	MG	Adapt	Adapt_TMEM163
FM_225-CITE7	FM_225	VA	NYGC	MG	Adapt	Adapt_TMEM163
FM_225-CITE7	FM_225	VA	NYGC	MG	exAM	exAM_ERN1
FM_225-CITE7	FM_225	VA	NYGC	MG	ADAM	ADAM_GPNMB
FM_225-CITE7	FM_225	VA	NYGC	MG	Adapt	Adapt_TMEM163
FM_225-CITE7	FM_225	VA	NYGC	MG	exAM	exAM_ERN1
FM_225-CITE7	FM_225	VA	NYGC	MG	Adapt	Adapt_AIF1
FM_225-CITE7	FM_225	VA	NYGC	MG	Adapt	Adapt_AIF1
FM_225-CITE7	FM_225	VA	NYGC	MG	Adapt	Adapt_AIF1
FM_225-CITE7	FM_225	VA	NYGC	MG	Adapt	Adapt_TMEM163
FM_225-CITE7	FM_225	VA	NYGC	MG	exAM	exAM_ERN1
FM_225-CITE7	FM_225	VA	NYGC	MG	Adapt	Adapt_TMEM163
FM_225-CITE7	FM_225	VA	NYGC	MG	Adapt	Adapt_AIF1
FM_225-CITE7	FM_225	VA	NYGC	MG	Adapt	Adapt_HSPA1A
FM_225-CITE7	FM_225	VA	NYGC	MG	Adapt	Adapt_HSPA1A
FM_225-CITE7	FM_225	VA	NYGC	PVM	PVM	PVM_CD163
FM_225-CITE7	FM_225	VA	NYGC	MG	Adapt	Adapt_TMEM163
FM_225-CITE7	FM_225	VA	NYGC	MG	exAM	exAM_ERN1
FM_225-CITE7	FM_225	VA	NYGC	PVM	PVM	PVM_CD163
FM_225-CITE7	FM_225	VA	NYGC	MG	Adapt	Adapt_TMEM163
FM_225-CITE7	FM_225	VA	NYGC	PVM	PVM	PVM_CD163
FM_225-CITE7	FM_225	VA	NYGC	MG	exAM	exAM_ERN1
FM_225-CITE7	FM_225	VA	NYGC	MG	Adapt	Adapt_TMEM163
FM_225-CITE7	FM_225	VA	NYGC	MG	exAM	exAM_ERN1
FM_225-CITE7	FM_225	VA	NYGC	MG	Adapt	Adapt_TMEM163
FM_225-CITE7	FM_225	VA	NYGC	MG	Adapt	Adapt_HSPA1A
FM_225-CITE7	FM_225	VA	NYGC	MG	Adapt	Adapt_TMEM163
FM_225-CITE7	FM_225	VA	NYGC	MG	Adapt	Adapt_TMEM163
FM_225-CITE7	FM_225	VA	NYGC	MG	Adapt	Adapt_AIF1
FM_225-CITE7	FM_225	VA	NYGC	MG	exAM	exAM_ERN1
FM_225-CITE7	FM_225	VA	NYGC	MG	Adapt	Adapt_TMEM163
FM_225-CITE7	FM_225	VA	NYGC	MG	Adapt	Adapt_TMEM163
FM_225-CITE7	FM_225	VA	NYGC	MG	Adapt	Adapt_AIF1
FM_225-CITE7	FM_225	VA	NYGC	MG	Adapt	Adapt_AIF1
FM_225-CITE7	FM_225	VA	NYGC	MG	Adapt	Adapt_AIF1
FM_225-CITE7	FM_225	VA	NYGC	MG	Adapt	Adapt_HSPA1A
FM_225-CITE7	FM_225	VA	NYGC	MG	Adapt	Adapt_TMEM163
FM_225-CITE7	FM_225	VA	NYGC	PVM	PVM	PVM_CD163
FM_225-CITE7	FM_225	VA	NYGC	MG	Adapt	Adapt_TMEM163
FM_225-CITE7	FM_225	VA	NYGC	MG	Adapt	Adapt_AIF1
FM_225-CITE7	FM_225	VA	NYGC	MG	Adapt	Adapt_TMEM163
FM_225-CITE7	FM_225	VA	NYGC	PVM	PVM	PVM_CD163
FM_225-CITE7	FM_225	VA	NYGC	MG	exAM	exAM_ERN1
FM_225-CITE7	FM_225	VA	NYGC	MG	exAM	exAM_ERN1
FM_225-CITE7	FM_225	VA	NYGC	MG	Adapt	Adapt_HSPA1A
FM_225-CITE7	FM_225	VA	NYGC	MG	Adapt	Adapt_TMEM163
FM_225-CITE7	FM_225	VA	NYGC	MG	Adapt	Adapt_TMEM163
FM_225-CITE7	FM_225	VA	NYGC	MG	Adapt	Adapt_AIF1
FM_225-CITE7	FM_225	VA	NYGC	MG	Adapt	Adapt_TMEM163
FM_225-CITE7	FM_225	VA	NYGC	MG	exAM	exAM_ERN1
FM_225-CITE7	FM_225	VA	NYGC	MG	Adapt	Adapt_AIF1
FM_225-CITE7	FM_225	VA	NYGC	MG	Adapt	Adapt_HSPA1A
FM_225-CITE7	FM_225	VA	NYGC	MG	Adapt	Adapt_TMEM163
FM_225-CITE7	FM_225	VA	NYGC	MG	Adapt	Adapt_HSPA1A
FM_225-CITE7	FM_225	VA	NYGC	MG	Adapt	Adapt_TMEM163
FM_225-CITE7	FM_225	VA	NYGC	MG	Adapt	Adapt_TMEM163
FM_225-CITE7	FM_225	VA	NYGC	MG	Adapt	Adapt_TMEM163
FM_225-CITE7	FM_225	VA	NYGC	MG	Adapt	Adapt_TMEM163
FM_225-CITE7	FM_225	VA	NYGC	MG	Adapt	Adapt_HSPA1A
FM_225-CITE7	FM_225	VA	NYGC	MG	Adapt	Adapt_TMEM163
FM_225-CITE7	FM_225	VA	NYGC	MG	Adapt	Adapt_TMEM163
FM_225-CITE7	FM_225	VA	NYGC	MG	Adapt	Adapt_TMEM163
FM_225-CITE7	FM_225	VA	NYGC	MG	Adapt	Adapt_TMEM163
FM_225-CITE7	FM_225	VA	NYGC	MG	Adapt	Adapt_HSPA1A
FM_225-CITE7	FM_225	VA	NYGC	MG	Adapt	Adapt_TMEM163
FM_225-CITE7	FM_225	VA	NYGC	MG	exAM	exAM_ERN1
FM_225-CITE7	FM_225	VA	NYGC	MG	Adapt	Adapt_TMEM163
FM_225-CITE7	FM_225	VA	NYGC	MG	Adapt	Adapt_TMEM163
FM_225-CITE7	FM_225	VA	NYGC	MG	Adapt	Adapt_TMEM163
FM_225-CITE7	FM_225	VA	NYGC	MG	Adapt	Adapt_TMEM163
FM_225-CITE7	FM_225	VA	NYGC	MG	Adapt	Adapt_HIF1A
FM_225-CITE7	FM_225	VA	NYGC	MG	Adapt	Adapt_HSPA1A
FM_225-CITE7	FM_225	VA	NYGC	MG	Adapt	Adapt_TMEM163
FM_225-CITE7	FM_225	VA	NYGC	MG	Adapt	Adapt_TMEM163
FM_225-CITE7	FM_225	VA	NYGC	MG	exAM	exAM_ERN1
FM_225-CITE7	FM_225	VA	NYGC	MG	Adapt	Adapt_TMEM163
FM_225-CITE7	FM_225	VA	NYGC	MG	Adapt	Adapt_TMEM163
FM_225-CITE7	FM_225	VA	NYGC	MG	Adapt	Adapt_TMEM163
FM_225-CITE7	FM_225	VA	NYGC	MG	Adapt	Adapt_TMEM163
FM_225-CITE7	FM_225	VA	NYGC	MG	Adapt	Adapt_TMEM163
FM_225-CITE7	FM_225	VA	NYGC	MG	Adapt	Adapt_HSPA1A
FM_225-CITE7	FM_225	VA	NYGC	MG	Adapt	Adapt_TMEM163
FM_225-CITE7	FM_225	VA	NYGC	MG	Adapt	Adapt_TMEM163
FM_225-CITE7	FM_225	VA	NYGC	MG	exAM	exAM_ERN1
FM_225-CITE7	FM_225	VA	NYGC	MG	Adapt	Adapt_HIF1A
FM_225-CITE7	FM_225	VA	NYGC	MG	Adapt	Adapt_TMEM163
FM_225-CITE7	FM_225	VA	NYGC	MG	Adapt	Adapt_AIF1
FM_225-CITE7	FM_225	VA	NYGC	MG	Adapt	Adapt_HSPA1A
FM_225-CITE7	FM_225	VA	NYGC	MG	Adapt	Adapt_HSPA1A
FM_225-CITE7	FM_225	VA	NYGC	MG	exAM	exAM_ERN1
FM_225-CITE7	FM_225	VA	NYGC	MG	Adapt	Adapt_TMEM163
FM_225-CITE7	FM_225	VA	NYGC	MG	Adapt	Adapt_HSPA1A
FM_225-CITE7	FM_225	VA	NYGC	MG	Adapt	Adapt_TMEM163
FM_225-CITE7	FM_225	VA	NYGC	MG	Homeo	Homeo_FRMD4A
FM_225-CITE7	FM_225	VA	NYGC	MG	Adapt	Adapt_TMEM163
FM_225-CITE7	FM_225	VA	NYGC	MG	Adapt	Adapt_TMEM163
FM_225-CITE7	FM_225	VA	NYGC	MG	Adapt	Adapt_TMEM163
FM_225-CITE7	FM_225	VA	NYGC	MG	Homeo	Homeo_PICALM
FM_225-CITE7	FM_225	VA	NYGC	MG	Adapt	Adapt_TMEM163
FM_225-CITE7	FM_225	VA	NYGC	MG	Adapt	Adapt_TMEM163
FM_225-CITE7	FM_225	VA	NYGC	MG	Adapt	Adapt_TMEM163
FM_225-CITE7	FM_225	VA	NYGC	MG	Adapt	Adapt_TMEM163
FM_225-CITE7	FM_225	VA	NYGC	MG	Adapt	Adapt_TMEM163
FM_225-CITE7	FM_225	VA	NYGC	MG	Adapt	Adapt_AIF1
FM_225-CITE7	FM_225	VA	NYGC	MG	Adapt	Adapt_TMEM163
FM_225-CITE7	FM_225	VA	NYGC	MG	Adapt	Adapt_TMEM163
FM_225-CITE7	FM_225	VA	NYGC	MG	exAM	exAM_ERN1
FM_225-CITE7	FM_225	VA	NYGC	PVM	PVM	PVM_CD163
FM_225-CITE7	FM_225	VA	NYGC	MG	Adapt	Adapt_TMEM163
FM_225-CITE7	FM_225	VA	NYGC	MG	Adapt	Adapt_AIF1
FM_225-CITE7	FM_225	VA	NYGC	MG	Adapt	Adapt_TMEM163
FM_225-CITE7	FM_225	VA	NYGC	MG	Adapt	Adapt_TMEM163
FM_225-CITE7	FM_225	VA	NYGC	MG	Adapt	Adapt_TMEM163
FM_225-CITE7	FM_225	VA	NYGC	MG	Adapt	Adapt_AIF1
FM_225-CITE7	FM_225	VA	NYGC	PVM	PVM	PVM_CD163
FM_225-CITE7	FM_225	VA	NYGC	PVM	PVM	PVM_CD163
FM_225-CITE7	FM_225	VA	NYGC	MG	Adapt	Adapt_AIF1
FM_225-CITE7	FM_225	VA	NYGC	MG	Adapt	Adapt_HSPA1A
FM_225-CITE7	FM_225	VA	NYGC	MG	Homeo	Homeo_PICALM
FM_225-CITE7	FM_225	VA	NYGC	MG	Adapt	Adapt_TMEM163
FM_225-CITE7	FM_225	VA	NYGC	MG	Adapt	Adapt_AIF1
FM_225-CITE7	FM_225	VA	NYGC	MG	Adapt	Adapt_TMEM163
FM_225-CITE7	FM_225	VA	NYGC	MG	exAM	exAM_ERN1
FM_225-CITE7	FM_225	VA	NYGC	MG	exAM	exAM_ERN1
FM_225-CITE7	FM_225	VA	NYGC	MG	Adapt	Adapt_TMEM163
FM_225-CITE7	FM_225	VA	NYGC	MG	Adapt	Adapt_HSPA1A
FM_225-CITE7	FM_225	VA	NYGC	MG	Adapt	Adapt_TMEM163
FM_225-CITE7	FM_225	VA	NYGC	MG	Adapt	Adapt_TMEM163
FM_225-CITE7	FM_225	VA	NYGC	MG	Adapt	Adapt_TMEM163
FM_225-CITE7	FM_225	VA	NYGC	MG	Adapt	Adapt_IFI44L
FM_225-CITE7	FM_225	VA	NYGC	MG	Adapt	Adapt_TMEM163
FM_225-CITE7	FM_225	VA	NYGC	MG	Adapt	Adapt_AIF1
FM_225-CITE7	FM_225	VA	NYGC	MG	Adapt	Adapt_TMEM163
FM_225-CITE7	FM_225	VA	NYGC	MG	Adapt	Adapt_TMEM163
FM_225-CITE7	FM_225	VA	NYGC	MG	exAM	exAM_ERN1
FM_225-CITE7	FM_225	VA	NYGC	MG	Adapt	Adapt_AIF1
FM_225-CITE7	FM_225	VA	NYGC	MG	Adapt	Adapt_TMEM163
FM_225-CITE7	FM_225	VA	NYGC	MG	Adapt	Adapt_HSPA1A
FM_225-CITE7	FM_225	VA	NYGC	MG	exAM	exAM_ERN1
FM_225-CITE7	FM_225	VA	NYGC	MG	Adapt	Adapt_TMEM163
FM_225-CITE7	FM_225	VA	NYGC	MG	Adapt	Adapt_HSPA1A
FM_225-CITE7	FM_225	VA	NYGC	MG	Adapt	Adapt_TMEM163
FM_225-CITE7	FM_225	VA	NYGC	MG	Adapt	Adapt_TMEM163
FM_225-CITE7	FM_225	VA	NYGC	MG	Adapt	Adapt_TMEM163
FM_225-CITE7	FM_225	VA	NYGC	PVM	PVM	PVM_CD163
FM_225-CITE7	FM_225	VA	NYGC	MG	Adapt	Adapt_TMEM163
FM_225-CITE7	FM_225	VA	NYGC	MG	Adapt	Adapt_TMEM163
FM_225-CITE7	FM_225	VA	NYGC	MG	Adapt	Adapt_HSPA1A
FM_225-CITE7	FM_225	VA	NYGC	MG	Adapt	Adapt_TMEM163
FM_225-CITE7	FM_225	VA	NYGC	MG	Adapt	Adapt_TMEM163
FM_225-CITE7	FM_225	VA	NYGC	MG	Adapt	Adapt_TMEM163
FM_225-CITE7	FM_225	VA	NYGC	MG	Adapt	Adapt_TMEM163
FM_225-CITE7	FM_225	VA	NYGC	MG	Adapt	Adapt_TMEM163
FM_225-CITE7	FM_225	VA	NYGC	MG	Adapt	Adapt_TMEM163
FM_225-CITE7	FM_225	VA	NYGC	MG	Adapt	Adapt_TMEM163
FM_225-CITE7	FM_225	VA	NYGC	MG	Adapt	Adapt_TMEM163
FM_225-CITE7	FM_225	VA	NYGC	MG	Adapt	Adapt_TMEM163
FM_225-CITE7	FM_225	VA	NYGC	MG	Homeo	Homeo_FRMD4A
FM_225-CITE7	FM_225	VA	NYGC	MG	exAM	exAM_ERN1
FM_225-CITE7	FM_225	VA	NYGC	MG	Adapt	Adapt_TMEM163
FM_225-CITE7	FM_225	VA	NYGC	MG	Adapt	Adapt_TMEM163
FM_225-CITE7	FM_225	VA	NYGC	MG	Adapt	Adapt_AIF1
FM_225-CITE7	FM_225	VA	NYGC	MG	Adapt	Adapt_TMEM163
FM_225-CITE7	FM_225	VA	NYGC	MG	Adapt	Adapt_TMEM163
FM_225-CITE7	FM_225	VA	NYGC	MG	Adapt	Adapt_TMEM163
FM_225-CITE7	FM_225	VA	NYGC	PVM	PVM	PVM_CD163
FM_225-CITE7	FM_225	VA	NYGC	MG	Adapt	Adapt_TMEM163
FM_225-CITE7	FM_225	VA	NYGC	MG	Adapt	Adapt_TMEM163
FM_225-CITE7	FM_225	VA	NYGC	MG	Adapt	Adapt_TMEM163
FM_225-CITE7	FM_225	VA	NYGC	MG	Adapt	Adapt_TMEM163
FM_225-CITE7	FM_225	VA	NYGC	MG	Adapt	Adapt_TMEM163
FM_225-CITE7	FM_225	VA	NYGC	MG	Adapt	Adapt_TMEM163
FM_225-CITE7	FM_225	VA	NYGC	MG	Adapt	Adapt_TMEM163
FM_225-CITE7	FM_225	VA	NYGC	MG	Adapt	Adapt_HSPA1A
FM_225-CITE7	FM_225	VA	NYGC	MG	Adapt	Adapt_AIF1
FM_225-CITE7	FM_225	VA	NYGC	MG	Adapt	Adapt_TMEM163
FM_225-CITE7	FM_225	VA	NYGC	MG	exAM	exAM_ERN1
FM_225-CITE7	FM_225	VA	NYGC	MG	Adapt	Adapt_TMEM163
FM_225-CITE7	FM_225	VA	NYGC	MG	Adapt	Adapt_TMEM163
FM_225-CITE7	FM_225	VA	NYGC	MG	Adapt	Adapt_TMEM163
FM_225-CITE7	FM_225	VA	NYGC	MG	Adapt	Adapt_TMEM163
FM_225-CITE7	FM_225	VA	NYGC	MG	Adapt	Adapt_TMEM163
FM_225-CITE7	FM_225	VA	NYGC	MG	Adapt	Adapt_TMEM163
FM_225-CITE7	FM_225	VA	NYGC	MG	Adapt	Adapt_TMEM163
FM_225-CITE7	FM_225	VA	NYGC	MG	Adapt	Adapt_TMEM163
FM_225-CITE7	FM_225	VA	NYGC	MG	Adapt	Adapt_TMEM163
FM_225-CITE7	FM_225	VA	NYGC	MG	Adapt	Adapt_TMEM163
FM_225-CITE7	FM_225	VA	NYGC	MG	Adapt	Adapt_TMEM163
FM_225-CITE7	FM_225	VA	NYGC	MG	Adapt	Adapt_TMEM163
FM_225-CITE7	FM_225	VA	NYGC	MG	Adapt	Adapt_HIST
FM_225-CITE7	FM_225	VA	NYGC	MG	Adapt	Adapt_AIF1
FM_225-CITE7	FM_225	VA	NYGC	MG	Adapt	Adapt_TMEM163
FM_225-CITE7	FM_225	VA	NYGC	MG	Adapt	Adapt_AIF1
FM_225-CITE7	FM_225	VA	NYGC	MG	Adapt	Adapt_TMEM163
FM_225-CITE7	FM_225	VA	NYGC	MG	Adapt	Adapt_TMEM163
FM_225-CITE7	FM_225	VA	NYGC	MG	Adapt	Adapt_CCL3
FM_225-CITE7	FM_225	VA	NYGC	MG	Adapt	Adapt_TMEM163
FM_225-CITE7	FM_225	VA	NYGC	MG	Adapt	Adapt_HSPA1A
FM_225-CITE7	FM_225	VA	NYGC	MG	Adapt	Adapt_TMEM163
FM_225-CITE7	FM_225	VA	NYGC	MG	Adapt	Adapt_TMEM163
FM_225-CITE7	FM_225	VA	NYGC	MG	Adapt	Adapt_AIF1
FM_225-CITE7	FM_225	VA	NYGC	MG	exAM	exAM_ERN1
FM_225-CITE7	FM_225	VA	NYGC	MG	Adapt	Adapt_TMEM163
FM_225-CITE7	FM_225	VA	NYGC	MG	Adapt	Adapt_TMEM163
FM_225-CITE7	FM_225	VA	NYGC	MG	Homeo	Homeo_PICALM
FM_225-CITE7	FM_225	VA	NYGC	MG	Adapt	Adapt_AIF1
FM_225-CITE7	FM_225	VA	NYGC	MG	Adapt	Adapt_TMEM163
FM_225-CITE7	FM_225	VA	NYGC	MG	Adapt	Adapt_TMEM163
FM_225-CITE7	FM_225	VA	NYGC	MG	Adapt	Adapt_HSPA1A
FM_225-CITE7	FM_225	VA	NYGC	MG	Adapt	Adapt_TMEM163
FM_225-CITE7	FM_225	VA	NYGC	MG	Adapt	Adapt_TMEM163
FM_225-CITE7	FM_225	VA	NYGC	MG	Homeo	Homeo_FRMD4A
FM_225-CITE7	FM_225	VA	NYGC	MG	Adapt	Adapt_TMEM163
FM_225-CITE7	FM_225	VA	NYGC	MG	Adapt	Adapt_TMEM163
FM_225-CITE7	FM_225	VA	NYGC	MG	Adapt	Adapt_HSPA1A
FM_225-CITE7	FM_225	VA	NYGC	MG	Adapt	Adapt_TMEM163
FM_225-CITE7	FM_225	VA	NYGC	MG	Adapt	Adapt_TMEM163
FM_225-CITE7	FM_225	VA	NYGC	MG	Adapt	Adapt_AIF1
FM_225-CITE7	FM_225	VA	NYGC	MG	Adapt	Adapt_TMEM163
FM_225-CITE7	FM_225	VA	NYGC	MG	Adapt	Adapt_TMEM163
FM_225-CITE7	FM_225	VA	NYGC	MG	Adapt	Adapt_TMEM163
FM_225-CITE7	FM_225	VA	NYGC	MG	Adapt	Adapt_HSPA1A
FM_225-CITE7	FM_225	VA	NYGC	MG	Adapt	Adapt_AIF1
FM_225-CITE7	FM_225	VA	NYGC	MG	Adapt	Adapt_CCL3
FM_225-CITE7	FM_225	VA	NYGC	MG	exAM	exAM_ERN1
FM_225-CITE7	FM_225	VA	NYGC	MG	Adapt	Adapt_AIF1
FM_225-CITE7	FM_225	VA	NYGC	MG	Adapt	Adapt_TMEM163
FM_225-CITE7	FM_225	VA	NYGC	PVM	PVM	PVM_CD163
FM_225-CITE7	FM_225	VA	NYGC	MG	Adapt	Adapt_TMEM163
FM_225-CITE7	FM_225	VA	NYGC	MG	exAM	exAM_ERN1
FM_225-CITE7	FM_225	VA	NYGC	MG	Adapt	Adapt_TMEM163
FM_225-CITE7	FM_225	VA	NYGC	MG	Adapt	Adapt_TMEM163
FM_225-CITE7	FM_225	VA	NYGC	MG	Adapt	Adapt_TMEM163
FM_225-CITE7	FM_225	VA	NYGC	MG	Adapt	Adapt_TMEM163
FM_225-CITE7	FM_225	VA	NYGC	MG	Adapt	Adapt_TMEM163
FM_225-CITE7	FM_225	VA	NYGC	MG	Adapt	Adapt_TMEM163
FM_225-CITE7	FM_225	VA	NYGC	MG	Adapt	Adapt_TMEM163
FM_225-CITE7	FM_225	VA	NYGC	MG	Adapt	Adapt_TMEM163
FM_225-CITE7	FM_225	VA	NYGC	MG	Adapt	Adapt_TMEM163
FM_225-CITE7	FM_225	VA	NYGC	MG	Adapt	Adapt_TMEM163
FM_225-CITE7	FM_225	VA	NYGC	MG	exAM	exAM_ERN1
FM_225-CITE7	FM_225	VA	NYGC	MG	Adapt	Adapt_TMEM163
FM_225-CITE7	FM_225	VA	NYGC	MG	Adapt	Adapt_TMEM163
FM_225-CITE7	FM_225	VA	NYGC	MG	Adapt	Adapt_TMEM163
FM_225-CITE7	FM_225	VA	NYGC	MG	Adapt	Adapt_AIF1
FM_225-CITE7	FM_225	VA	NYGC	MG	Adapt	Adapt_TMEM163
FM_225-CITE7	FM_225	VA	NYGC	MG	Adapt	Adapt_TMEM163
FM_225-CITE7	FM_225	VA	NYGC	MG	Adapt	Adapt_TMEM163
FM_225-CITE7	FM_225	VA	NYGC	MG	exAM	exAM_ERN1
FM_225-CITE7	FM_225	VA	NYGC	MG	Adapt	Adapt_AIF1
FM_225-CITE7	FM_225	VA	NYGC	MG	Adapt	Adapt_TMEM163
FM_225-CITE7	FM_225	VA	NYGC	MG	Homeo	Homeo_PICALM
FM_225-CITE7	FM_225	VA	NYGC	MG	Adapt	Adapt_TMEM163
FM_225-CITE7	FM_225	VA	NYGC	MG	Adapt	Adapt_TMEM163
FM_225-CITE7	FM_225	VA	NYGC	MG	Adapt	Adapt_TMEM163
FM_225-CITE7	FM_225	VA	NYGC	MG	Adapt	Adapt_AIF1
FM_225-CITE7	FM_225	VA	NYGC	MG	Adapt	Adapt_TMEM163
FM_225-CITE7	FM_225	VA	NYGC	MG	Adapt	Adapt_TMEM163
FM_225-CITE7	FM_225	VA	NYGC	MG	Adapt	Adapt_TMEM163
FM_225-CITE7	FM_225	VA	NYGC	MG	Adapt	Adapt_HSPA1A
FM_225-CITE7	FM_225	VA	NYGC	MG	Adapt	Adapt_HSPA1A
FM_225-CITE7	FM_225	VA	NYGC	MG	exAM	exAM_ERN1
FM_225-CITE7	FM_225	VA	NYGC	MG	Adapt	Adapt_AIF1
FM_225-CITE7	FM_225	VA	NYGC	MG	exAM	exAM_ERN1
FM_225-CITE7	FM_225	VA	NYGC	PVM	PVM	PVM_CD163
FM_225-CITE7	FM_225	VA	NYGC	MG	Adapt	Adapt_TMEM163
FM_225-CITE7	FM_225	VA	NYGC	MG	Homeo	Homeo_PICALM
FM_225-CITE7	FM_225	VA	NYGC	MG	Adapt	Adapt_TMEM163
FM_225-CITE7	FM_225	VA	NYGC	MG	Homeo	Homeo_PICALM
FM_225-CITE7	FM_225	VA	NYGC	MG	Adapt	Adapt_TMEM163
FM_225-CITE7	FM_225	VA	NYGC	MG	Adapt	Adapt_TMEM163
FM_225-CITE7	FM_225	VA	NYGC	MG	Adapt	Adapt_TMEM163
FM_225-CITE7	FM_225	VA	NYGC	MG	Adapt	Adapt_HSPA1A
FM_225-CITE7	FM_225	VA	NYGC	MG	exAM	exAM_ERN1
FM_225-CITE7	FM_225	VA	NYGC	MG	Adapt	Adapt_TMEM163
FM_225-CITE7	FM_225	VA	NYGC	MG	Homeo	Homeo_PICALM
FM_225-CITE7	FM_225	VA	NYGC	MG	Adapt	Adapt_TMEM163
FM_225-CITE7	FM_225	VA	NYGC	MG	Adapt	Adapt_AIF1
FM_225-CITE7	FM_225	VA	NYGC	MG	Adapt	Adapt_TMEM163
FM_225-CITE7	FM_225	VA	NYGC	MG	Adapt	Adapt_TMEM163
FM_225-CITE7	FM_225	VA	NYGC	MG	Adapt	Adapt_TMEM163
FM_225-CITE7	FM_225	VA	NYGC	MG	Adapt	Adapt_AIF1
FM_225-CITE7	FM_225	VA	NYGC	MG	exAM	exAM_ERN1
FM_225-CITE7	FM_225	VA	NYGC	MG	Adapt	Adapt_TMEM163
FM_225-CITE7	FM_225	VA	NYGC	MG	Adapt	Adapt_TMEM163
FM_225-CITE7	FM_225	VA	NYGC	MG	Adapt	Adapt_TMEM163
FM_225-CITE7	FM_225	VA	NYGC	MG	Adapt	Adapt_HIST
FM_225-CITE7	FM_225	VA	NYGC	MG	Adapt	Adapt_TMEM163
FM_225-CITE7	FM_225	VA	NYGC	MG	Homeo	Homeo_PICALM
FM_225-CITE7	FM_225	VA	NYGC	MG	Adapt	Adapt_TMEM163
FM_225-CITE7	FM_225	VA	NYGC	MG	Adapt	Adapt_AIF1
FM_225-CITE7	FM_225	VA	NYGC	MG	Adapt	Adapt_TMEM163
FM_225-CITE7	FM_225	VA	NYGC	MG	Adapt	Adapt_TMEM163
FM_225-CITE7	FM_225	VA	NYGC	MG	Adapt	Adapt_CCL3
FM_225-CITE7	FM_225	VA	NYGC	PVM	PVM	PVM_CD163
FM_225-CITE7	FM_225	VA	NYGC	PVM	PVM	PVM_CD163
FM_225-CITE7	FM_225	VA	NYGC	MG	Adapt	Adapt_TMEM163
FM_225-CITE7	FM_225	VA	NYGC	MG	Adapt	Adapt_TMEM163
FM_225-CITE7	FM_225	VA	NYGC	MG	Adapt	Adapt_HSPA1A
FM_225-CITE7	FM_225	VA	NYGC	MG	Adapt	Adapt_TMEM163
FM_225-CITE7	FM_225	VA	NYGC	MG	exAM	exAM_ERN1
FM_225-CITE7	FM_225	VA	NYGC	MG	Adapt	Adapt_HIST
FM_225-CITE7	FM_225	VA	NYGC	MG	exAM	exAM_ERN1
FM_225-CITE7	FM_225	VA	NYGC	MG	Adapt	Adapt_TMEM163
FM_225-CITE7	FM_225	VA	NYGC	PVM	PVM	PVM_CD163
FM_225-CITE7	FM_225	VA	NYGC	MG	Adapt	Adapt_TMEM163
FM_225-CITE7	FM_225	VA	NYGC	MG	Adapt	Adapt_AIF1
FM_225-CITE7	FM_225	VA	NYGC	MG	Adapt	Adapt_TMEM163
FM_225-CITE7	FM_225	VA	NYGC	MG	Adapt	Adapt_TMEM163
FM_225-CITE7	FM_225	VA	NYGC	MG	Adapt	Adapt_TMEM163
FM_225-CITE7	FM_225	VA	NYGC	MG	Adapt	Adapt_HSPA1A
FM_225-CITE7	FM_225	VA	NYGC	MG	Adapt	Adapt_TMEM163
FM_225-CITE7	FM_225	VA	NYGC	MG	Adapt	Adapt_TMEM163
FM_225-CITE7	FM_225	VA	NYGC	MG	Adapt	Adapt_TMEM163
FM_225-CITE7	FM_225	VA	NYGC	PVM	PVM	PVM_CD163
FM_225-CITE7	FM_225	VA	NYGC	MG	Adapt	Adapt_HSPA1A
FM_225-CITE7	FM_225	VA	NYGC	MG	Adapt	Adapt_TMEM163
FM_225-CITE7	FM_225	VA	NYGC	MG	Adapt	Adapt_TMEM163
FM_225-CITE7	FM_225	VA	NYGC	MG	Adapt	Adapt_TMEM163
FM_225-CITE7	FM_225	VA	NYGC	MG	Adapt	Adapt_TMEM163
FM_225-CITE7	FM_225	VA	NYGC	MG	Adapt	Adapt_TMEM163
FM_225-CITE7	FM_225	VA	NYGC	MG	exAM	exAM_ERN1
FM_225-CITE7	FM_225	VA	NYGC	MG	Adapt	Adapt_TMEM163
FM_225-CITE7	FM_225	VA	NYGC	MG	Adapt	Adapt_TMEM163
FM_225-CITE7	FM_225	VA	NYGC	MG	Adapt	Adapt_TMEM163
FM_225-CITE7	FM_225	VA	NYGC	MG	Adapt	Adapt_TMEM163
FM_225-CITE7	FM_225	VA	NYGC	MG	Homeo	Homeo_PICALM
FM_225-CITE7	FM_225	VA	NYGC	MG	exAM	exAM_ERN1
FM_225-CITE7	FM_225	VA	NYGC	MG	Adapt	Adapt_TMEM163
FM_225-CITE7	FM_225	VA	NYGC	MG	Adapt	Adapt_AIF1
FM_225-CITE7	FM_225	VA	NYGC	MG	Adapt	Adapt_HSPA1A
FM_225-CITE7	FM_225	VA	NYGC	MG	Adapt	Adapt_TMEM163
FM_225-CITE7	FM_225	VA	NYGC	MG	Adapt	Adapt_HSPA1A
FM_225-CITE7	FM_225	VA	NYGC	MG	Adapt	Adapt_HIST
FM_225-CITE7	FM_225	VA	NYGC	MG	Adapt	Adapt_TMEM163
FM_225-CITE7	FM_225	VA	NYGC	MG	exAM	exAM_ERN1
FM_225-CITE7	FM_225	VA	NYGC	MG	Homeo	Homeo_PICALM
FM_225-CITE7	FM_225	VA	NYGC	MG	Adapt	Adapt_TMEM163
FM_225-CITE7	FM_225	VA	NYGC	MG	Adapt	Adapt_TMEM163
FM_225-CITE7	FM_225	VA	NYGC	MG	Adapt	Adapt_TMEM163
FM_225-CITE7	FM_225	VA	NYGC	MG	Adapt	Adapt_TMEM163
FM_225-CITE7	FM_225	VA	NYGC	MG	exAM	exAM_ERN1
FM_225-CITE7	FM_225	VA	NYGC	MG	Adapt	Adapt_TMEM163
FM_225-CITE7	FM_225	VA	NYGC	PVM	PVM	PVM_CD163
FM_225-CITE7	FM_225	VA	NYGC	MG	Adapt	Adapt_AIF1
FM_225-CITE7	FM_225	VA	NYGC	MG	Adapt	Adapt_TMEM163
FM_225-CITE7	FM_225	VA	NYGC	MG	Adapt	Adapt_AIF1
FM_225-CITE7	FM_225	VA	NYGC	MG	Adapt	Adapt_TMEM163
FM_225-CITE7	FM_225	VA	NYGC	MG	Adapt	Adapt_TMEM163
FM_225-CITE7	FM_225	VA	NYGC	MG	Adapt	Adapt_TMEM163
FM_225-CITE7	FM_225	VA	NYGC	MG	Adapt	Adapt_TMEM163
FM_225-CITE7	FM_225	VA	NYGC	MG	Adapt	Adapt_TMEM163
FM_225-CITE7	FM_225	VA	NYGC	MG	Adapt	Adapt_TMEM163
FM_225-CITE7	FM_225	VA	NYGC	MG	Adapt	Adapt_TMEM163
FM_225-CITE7	FM_225	VA	NYGC	MG	Adapt	Adapt_TMEM163
FM_225-CITE7	FM_225	VA	NYGC	MG	Adapt	Adapt_AIF1
FM_225-CITE7	FM_225	VA	NYGC	MG	Adapt	Adapt_TMEM163
FM_225-CITE7	FM_225	VA	NYGC	MG	Adapt	Adapt_HSPA1A
FM_225-CITE7	FM_225	VA	NYGC	MG	Adapt	Adapt_AIF1
FM_225-CITE7	FM_225	VA	NYGC	MG	Adapt	Adapt_TMEM163
FM_225-CITE7	FM_225	VA	NYGC	MG	Adapt	Adapt_TMEM163
FM_225-CITE7	FM_225	VA	NYGC	MG	Adapt	Adapt_TMEM163
FM_225-CITE7	FM_225	VA	NYGC	MG	Adapt	Adapt_TMEM163
FM_225-CITE7	FM_225	VA	NYGC	MG	Adapt	Adapt_TMEM163
FM_225-CITE7	FM_225	VA	NYGC	MG	Adapt	Adapt_TMEM163
FM_225-CITE7	FM_225	VA	NYGC	MG	Adapt	Adapt_TMEM163
FM_225-CITE7	FM_225	VA	NYGC	MG	Adapt	Adapt_AIF1
FM_225-CITE7	FM_225	VA	NYGC	MG	Adapt	Adapt_TMEM163
FM_225-CITE7	FM_225	VA	NYGC	MG	exAM	exAM_ERN1
FM_225-CITE7	FM_225	VA	NYGC	MG	Adapt	Adapt_TMEM163
FM_225-CITE7	FM_225	VA	NYGC	MG	Adapt	Adapt_TMEM163
FM_225-CITE7	FM_225	VA	NYGC	MG	Adapt	Adapt_TMEM163
FM_225-CITE7	FM_225	VA	NYGC	MG	Adapt	Adapt_TMEM163
FM_225-CITE7	FM_225	VA	NYGC	MG	Adapt	Adapt_AIF1
FM_225-CITE7	FM_225	VA	NYGC	MG	Adapt	Adapt_TMEM163
FM_225-CITE7	FM_225	VA	NYGC	MG	Adapt	Adapt_AIF1
FM_225-CITE7	FM_225	VA	NYGC	MG	Adapt	Adapt_AIF1
FM_225-CITE7	FM_225	VA	NYGC	MG	exAM	exAM_ERN1
FM_225-CITE7	FM_225	VA	NYGC	MG	Adapt	Adapt_TMEM163
FM_225-CITE7	FM_225	VA	NYGC	MG	Adapt	Adapt_TMEM163
FM_225-CITE7	FM_225	VA	NYGC	MG	Adapt	Adapt_TMEM163
FM_225-CITE7	FM_225	VA	NYGC	MG	Adapt	Adapt_TMEM163
FM_225-CITE7	FM_225	VA	NYGC	MG	exAM	exAM_ERN1
FM_225-CITE7	FM_225	VA	NYGC	MG	Adapt	Adapt_TMEM163
FM_225-CITE7	FM_225	VA	NYGC	MG	exAM	exAM_ERN1
FM_225-CITE7	FM_225	VA	NYGC	MG	Adapt	Adapt_AIF1
FM_225-CITE7	FM_225	VA	NYGC	MG	Adapt	Adapt_AIF1
FM_225-CITE7	FM_225	VA	NYGC	MG	exAM	exAM_ERN1
FM_225-CITE7	FM_225	VA	NYGC	MG	Adapt	Adapt_TMEM163
FM_225-CITE7	FM_225	VA	NYGC	MG	Adapt	Adapt_TMEM163
FM_225-CITE7	FM_225	VA	NYGC	MG	Adapt	Adapt_TMEM163
FM_225-CITE7	FM_225	VA	NYGC	PVM	PVM	PVM_CD163
FM_225-CITE7	FM_225	VA	NYGC	MG	Adapt	Adapt_TMEM163
FM_225-CITE7	FM_225	VA	NYGC	MG	Adapt	Adapt_CCL3
FM_225-CITE7	FM_225	VA	NYGC	MG	Adapt	Adapt_TMEM163
FM_225-CITE7	FM_225	VA	NYGC	MG	Adapt	Adapt_HSPA1A
FM_225-CITE7	FM_225	VA	NYGC	MG	ADAM	ADAM_GPNMB
FM_225-CITE7	FM_225	VA	NYGC	MG	Adapt	Adapt_TMEM163
FM_225-CITE7	FM_225	VA	NYGC	MG	Adapt	Adapt_TMEM163
FM_225-CITE7	FM_225	VA	NYGC	MG	Adapt	Adapt_TMEM163
FM_225-CITE7	FM_225	VA	NYGC	MG	Adapt	Adapt_AIF1
FM_225-CITE7	FM_225	VA	NYGC	MG	Adapt	Adapt_AIF1
FM_225-CITE7	FM_225	VA	NYGC	MG	Adapt	Adapt_TMEM163
FM_225-CITE7	FM_225	VA	NYGC	MG	Adapt	Adapt_TMEM163
FM_225-CITE7	FM_225	VA	NYGC	MG	Adapt	Adapt_TMEM163
FM_225-CITE7	FM_225	VA	NYGC	PVM	PVM	PVM_CD163
FM_225-CITE7	FM_225	VA	NYGC	MG	exAM	exAM_ERN1
FM_225-CITE7	FM_225	VA	NYGC	MG	Adapt	Adapt_TMEM163
FM_225-CITE7	FM_225	VA	NYGC	MG	exAM	exAM_ERN1
FM_225-CITE7	FM_225	VA	NYGC	MG	Adapt	Adapt_TMEM163
FM_225-CITE7	FM_225	VA	NYGC	MG	ADAM	ADAM_GPNMB
FM_225-CITE7	FM_225	VA	NYGC	MG	Adapt	Adapt_TMEM163
FM_225-CITE7	FM_225	VA	NYGC	MG	Adapt	Adapt_TMEM163
FM_225-CITE7	FM_225	VA	NYGC	MG	Adapt	Adapt_TMEM163
FM_225-CITE7	FM_225	VA	NYGC	MG	Homeo	Homeo_PICALM
FM_225-CITE7	FM_225	VA	NYGC	MG	Adapt	Adapt_AIF1
FM_225-CITE7	FM_225	VA	NYGC	MG	Adapt	Adapt_HSPA1A
FM_225-CITE7	FM_225	VA	NYGC	MG	Adapt	Adapt_TMEM163
FM_225-CITE7	FM_225	VA	NYGC	MG	Adapt	Adapt_AIF1
FM_225-CITE7	FM_225	VA	NYGC	PVM	PVM	PVM_CD163
FM_225-CITE7	FM_225	VA	NYGC	PVM	PVM	PVM_CD163
FM_225-CITE7	FM_225	VA	NYGC	PVM	PVM	PVM_CD163
FM_225-CITE7	FM_225	VA	NYGC	MG	Adapt	Adapt_TMEM163
FM_225-CITE7	FM_225	VA	NYGC	MG	Adapt	Adapt_TMEM163
FM_225-CITE7	FM_225	VA	NYGC	MG	Adapt	Adapt_AIF1
FM_225-CITE7	FM_225	VA	NYGC	MG	Adapt	Adapt_AIF1
FM_225-CITE7	FM_225	VA	NYGC	MG	Adapt	Adapt_TMEM163
FM_225-CITE7	FM_225	VA	NYGC	MG	Adapt	Adapt_AIF1
FM_225-CITE7	FM_225	VA	NYGC	MG	Adapt	Adapt_TMEM163
FM_225-CITE7	FM_225	VA	NYGC	MG	Adapt	Adapt_TMEM163
FM_225-CITE7	FM_225	VA	NYGC	MG	exAM	exAM_ERN1
FM_225-CITE7	FM_225	VA	NYGC	MG	Adapt	Adapt_AIF1
FM_225-CITE7	FM_225	VA	NYGC	MG	Adapt	Adapt_TMEM163
FM_225-CITE7	FM_225	VA	NYGC	PVM	PVM	PVM_CD163
FM_225-CITE7	FM_225	VA	NYGC	MG	Adapt	Adapt_TMEM163
FM_225-CITE7	FM_225	VA	NYGC	MG	Adapt	Adapt_AIF1
FM_225-CITE7	FM_225	VA	NYGC	MG	Adapt	Adapt_TMEM163
FM_225-CITE7	FM_225	VA	NYGC	MG	Adapt	Adapt_TMEM163
FM_225-CITE7	FM_225	VA	NYGC	MG	Adapt	Adapt_TMEM163
FM_225-CITE7	FM_225	VA	NYGC	MG	Adapt	Adapt_TMEM163
FM_225-CITE7	FM_225	VA	NYGC	MG	Adapt	Adapt_AIF1
FM_225-CITE7	FM_225	VA	NYGC	MG	Adapt	Adapt_TMEM163
FM_225-CITE7	FM_225	VA	NYGC	MG	Homeo	Homeo_PICALM
FM_225-CITE7	FM_225	VA	NYGC	MG	Adapt	Adapt_TMEM163
FM_225-CITE7	FM_225	VA	NYGC	MG	Adapt	Adapt_TMEM163
FM_225-CITE7	FM_225	VA	NYGC	MG	Adapt	Adapt_HSPA1A
FM_225-CITE7	FM_225	VA	NYGC	MG	exAM	exAM_ERN1
FM_225-CITE7	FM_225	VA	NYGC	MG	Adapt	Adapt_TMEM163
FM_225-CITE7	FM_225	VA	NYGC	MG	Adapt	Adapt_TMEM163
FM_225-CITE7	FM_225	VA	NYGC	MG	Adapt	Adapt_HSPA1A
FM_225-CITE7	FM_225	VA	NYGC	MG	Adapt	Adapt_TMEM163
FM_225-CITE7	FM_225	VA	NYGC	MG	exAM	exAM_ERN1
FM_225-CITE7	FM_225	VA	NYGC	MG	Adapt	Adapt_TMEM163
FM_225-CITE7	FM_225	VA	NYGC	MG	Homeo	Homeo_PICALM
FM_225-CITE7	FM_225	VA	NYGC	MG	Adapt	Adapt_AIF1
FM_225-CITE7	FM_225	VA	NYGC	MG	Adapt	Adapt_TMEM163
FM_225-CITE7	FM_225	VA	NYGC	MG	Adapt	Adapt_TMEM163
FM_225-CITE7	FM_225	VA	NYGC	MG	exAM	exAM_ERN1
FM_225-CITE7	FM_225	VA	NYGC	MG	Adapt	Adapt_TMEM163
FM_225-CITE7	FM_225	VA	NYGC	MG	Adapt	Adapt_TMEM163
FM_225-CITE7	FM_225	VA	NYGC	MG	Adapt	Adapt_TMEM163
FM_225-CITE7	FM_225	VA	NYGC	MG	Adapt	Adapt_HIF1A
FM_225-CITE7	FM_225	VA	NYGC	MG	Homeo	Homeo_PICALM
FM_225-CITE7	FM_225	VA	NYGC	PVM	PVM	PVM_CD163
FM_225-CITE7	FM_225	VA	NYGC	MG	Adapt	Adapt_TMEM163
FM_225-CITE7	FM_225	VA	NYGC	MG	Adapt	Adapt_TMEM163
FM_225-CITE7	FM_225	VA	NYGC	MG	exAM	exAM_ERN1
FM_225-CITE7	FM_225	VA	NYGC	MG	Adapt	Adapt_TMEM163
FM_225-CITE7	FM_225	VA	NYGC	MG	Adapt	Adapt_HSPA1A
FM_225-CITE7	FM_225	VA	NYGC	MG	Adapt	Adapt_TMEM163
FM_225-CITE7	FM_225	VA	NYGC	MG	Adapt	Adapt_TMEM163
FM_225-CITE7	FM_225	VA	NYGC	MG	Homeo	Homeo_PICALM
FM_225-CITE7	FM_225	VA	NYGC	MG	Adapt	Adapt_TMEM163
FM_225-CITE7	FM_225	VA	NYGC	MG	exAM	exAM_ERN1
FM_225-CITE7	FM_225	VA	NYGC	MG	Adapt	Adapt_TMEM163
FM_225-CITE7	FM_225	VA	NYGC	MG	Adapt	Adapt_TMEM163
FM_225-CITE7	FM_225	VA	NYGC	PVM	PVM	PVM_CD163
FM_225-CITE7	FM_225	VA	NYGC	MG	Adapt	Adapt_TMEM163
FM_225-CITE7	FM_225	VA	NYGC	MG	Adapt	Adapt_TMEM163
FM_225-CITE7	FM_225	VA	NYGC	MG	Adapt	Adapt_AIF1
FM_225-CITE7	FM_225	VA	NYGC	MG	Adapt	Adapt_AIF1
FM_225-CITE7	FM_225	VA	NYGC	MG	Adapt	Adapt_TMEM163
FM_225-CITE7	FM_225	VA	NYGC	MG	Adapt	Adapt_AIF1
FM_225-CITE7	FM_225	VA	NYGC	MG	Adapt	Adapt_AIF1
FM_225-CITE7	FM_225	VA	NYGC	MG	Adapt	Adapt_TMEM163
FM_225-CITE7	FM_225	VA	NYGC	MG	Adapt	Adapt_TMEM163
FM_225-CITE7	FM_225	VA	NYGC	MG	Adapt	Adapt_TMEM163
FM_225-CITE7	FM_225	VA	NYGC	MG	Adapt	Adapt_HSPA1A
FM_225-CITE7	FM_225	VA	NYGC	MG	Adapt	Adapt_TMEM163
FM_225-CITE7	FM_225	VA	NYGC	MG	exAM	exAM_ERN1
FM_225-CITE7	FM_225	VA	NYGC	PVM	PVM	PVM_CD163
FM_225-CITE7	FM_225	VA	NYGC	MG	Adapt	Adapt_TMEM163
FM_225-CITE7	FM_225	VA	NYGC	MG	Adapt	Adapt_TMEM163
FM_225-CITE7	FM_225	VA	NYGC	MG	Adapt	Adapt_TMEM163
FM_225-CITE7	FM_225	VA	NYGC	MG	Adapt	Adapt_TMEM163
FM_225-CITE7	FM_225	VA	NYGC	MG	ADAM	ADAM_GPNMB
FM_225-CITE7	FM_225	VA	NYGC	MG	Adapt	Adapt_TMEM163
FM_225-CITE7	FM_225	VA	NYGC	MG	Homeo	Homeo_PICALM
FM_225-CITE7	FM_225	VA	NYGC	MG	Adapt	Adapt_HSPA1A
FM_225-CITE7	FM_225	VA	NYGC	MG	exAM	exAM_ERN1
FM_225-CITE7	FM_225	VA	NYGC	MG	Adapt	Adapt_HSPA1A
FM_225-CITE7	FM_225	VA	NYGC	MG	Adapt	Adapt_AIF1
FM_225-CITE7	FM_225	VA	NYGC	PVM	PVM	PVM_CD163
FM_225-CITE7	FM_225	VA	NYGC	MG	Adapt	Adapt_TMEM163
FM_225-CITE7	FM_225	VA	NYGC	MG	Adapt	Adapt_TMEM163
FM_225-CITE7	FM_225	VA	NYGC	MG	Homeo	Homeo_PICALM
FM_225-CITE7	FM_225	VA	NYGC	MG	Adapt	Adapt_TMEM163
FM_225-CITE7	FM_225	VA	NYGC	MG	Adapt	Adapt_AIF1
FM_225-CITE7	FM_225	VA	NYGC	MG	Adapt	Adapt_TMEM163
FM_225-CITE7	FM_225	VA	NYGC	MG	Adapt	Adapt_TMEM163
FM_225-CITE7	FM_225	VA	NYGC	MG	Adapt	Adapt_AIF1
FM_225-CITE7	FM_225	VA	NYGC	MG	Adapt	Adapt_TMEM163
FM_225-CITE7	FM_225	VA	NYGC	MG	Adapt	Adapt_TMEM163
FM_225-CITE7	FM_225	VA	NYGC	MG	Adapt	Adapt_TMEM163
FM_225-CITE7	FM_225	VA	NYGC	MG	Adapt	Adapt_TMEM163
FM_225-CITE7	FM_225	VA	NYGC	MG	Homeo	Homeo_PICALM
FM_225-CITE7	FM_225	VA	NYGC	MG	Adapt	Adapt_TMEM163
FM_225-CITE7	FM_225	VA	NYGC	MG	Adapt	Adapt_AIF1
FM_225-CITE7	FM_225	VA	NYGC	MG	Adapt	Adapt_AIF1
FM_225-CITE7	FM_225	VA	NYGC	MG	Adapt	Adapt_AIF1
FM_225-CITE7	FM_225	VA	NYGC	MG	exAM	exAM_ERN1
FM_225-CITE7	FM_225	VA	NYGC	MG	Adapt	Adapt_TMEM163
FM_225-CITE7	FM_225	VA	NYGC	MG	Adapt	Adapt_TMEM163
FM_225-CITE7	FM_225	VA	NYGC	MG	Adapt	Adapt_TMEM163
FM_225-CITE7	FM_225	VA	NYGC	MG	Adapt	Adapt_TMEM163
FM_225-CITE7	FM_225	VA	NYGC	MG	Adapt	Adapt_AIF1
FM_225-CITE7	FM_225	VA	NYGC	MG	Adapt	Adapt_TMEM163
FM_225-CITE7	FM_225	VA	NYGC	MG	Adapt	Adapt_TMEM163
FM_225-CITE7	FM_225	VA	NYGC	MG	Adapt	Adapt_TMEM163
FM_225-CITE7	FM_225	VA	NYGC	MG	Adapt	Adapt_AIF1
FM_225-CITE7	FM_225	VA	NYGC	MG	Adapt	Adapt_CCL3
FM_225-CITE7	FM_225	VA	NYGC	MG	Adapt	Adapt_TMEM163
FM_225-CITE7	FM_225	VA	NYGC	MG	Adapt	Adapt_TMEM163
FM_225-CITE7	FM_225	VA	NYGC	MG	exAM	exAM_ERN1
FM_225-CITE7	FM_225	VA	NYGC	MG	Adapt	Adapt_AIF1
FM_225-CITE7	FM_225	VA	NYGC	MG	Adapt	Adapt_TMEM163
FM_225-CITE7	FM_225	VA	NYGC	MG	Adapt	Adapt_AIF1
FM_225-CITE7	FM_225	VA	NYGC	MG	exAM	exAM_ERN1
FM_225-CITE7	FM_225	VA	NYGC	MG	Adapt	Adapt_TMEM163
FM_225-CITE7	FM_225	VA	NYGC	MG	Adapt	Adapt_TMEM163
FM_225-CITE7	FM_225	VA	NYGC	MG	Adapt	Adapt_TMEM163
FM_225-CITE7	FM_225	VA	NYGC	MG	Adapt	Adapt_AIF1
FM_225-CITE7	FM_225	VA	NYGC	MG	Adapt	Adapt_HSPA1A
FM_225-CITE7	FM_225	VA	NYGC	MG	Adapt	Adapt_TMEM163
FM_225-CITE7	FM_225	VA	NYGC	PVM	PVM	PVM_CD163
FM_225-CITE7	FM_225	VA	NYGC	PVM	PVM	PVM_CD163
FM_225-CITE7	FM_225	VA	NYGC	MG	Adapt	Adapt_HSPA1A
FM_225-CITE7	FM_225	VA	NYGC	MG	Adapt	Adapt_TMEM163
FM_225-CITE7	FM_225	VA	NYGC	MG	Adapt	Adapt_TMEM163
FM_225-CITE7	FM_225	VA	NYGC	MG	Adapt	Adapt_TMEM163
FM_225-CITE7	FM_225	VA	NYGC	MG	Adapt	Adapt_AIF1
FM_225-CITE7	FM_225	VA	NYGC	MG	Adapt	Adapt_TMEM163
FM_225-CITE7	FM_225	VA	NYGC	MG	exAM	exAM_ERN1
FM_225-CITE8	FM_225	VA	NYGC	MG	Adapt	Adapt_AIF1
FM_225-CITE8	FM_225	VA	NYGC	MG	Adapt	Adapt_AIF1
FM_225-CITE8	FM_225	VA	NYGC	MG	Adapt	Adapt_AIF1
FM_225-CITE8	FM_225	VA	NYGC	MG	Adapt	Adapt_AIF1
FM_225-CITE8	FM_225	VA	NYGC	MG	Prolif	Prolif_MKI67
FM_225-CITE8	FM_225	VA	NYGC	MG	Adapt	Adapt_AIF1
FM_225-CITE8	FM_225	VA	NYGC	MG	Adapt	Adapt_AIF1
FM_225-CITE8	FM_225	VA	NYGC	MG	Adapt	Adapt_AIF1
FM_225-CITE8	FM_225	VA	NYGC	MG	Prolif	Prolif_MKI67
FM_225-CITE8	FM_225	VA	NYGC	MG	Adapt	Adapt_AIF1
FM_225-CITE8	FM_225	VA	NYGC	MG	Adapt	Adapt_TMEM163
FM_225-CITE8	FM_225	VA	NYGC	MG	exAM	exAM_ERN1
FM_225-CITE8	FM_225	VA	NYGC	MG	Adapt	Adapt_AIF1
FM_225-CITE8	FM_225	VA	NYGC	PVM	PVM	PVM_CD163
FM_225-CITE8	FM_225	VA	NYGC	MG	Adapt	Adapt_AIF1
FM_225-CITE8	FM_225	VA	NYGC	MG	Adapt	Adapt_AIF1
FM_225-CITE8	FM_225	VA	NYGC	MG	Adapt	Adapt_TMEM163
FM_225-CITE8	FM_225	VA	NYGC	MG	Prolif	Prolif_MKI67
FM_225-CITE8	FM_225	VA	NYGC	MG	Adapt	Adapt_AIF1
FM_225-CITE8	FM_225	VA	NYGC	MG	Adapt	Adapt_HSPA1A
FM_225-CITE8	FM_225	VA	NYGC	MG	Adapt	Adapt_AIF1
FM_225-CITE8	FM_225	VA	NYGC	MG	Adapt	Adapt_AIF1
FM_225-CITE8	FM_225	VA	NYGC	MG	Prolif	Prolif_MKI67
FM_225-CITE8	FM_225	VA	NYGC	MG	Prolif	Prolif_MKI67
FM_225-CITE8	FM_225	VA	NYGC	MG	Adapt	Adapt_AIF1
FM_225-CITE8	FM_225	VA	NYGC	MG	Prolif	Prolif_MKI67
FM_225-CITE8	FM_225	VA	NYGC	MG	Adapt	Adapt_AIF1
FM_225-CITE8	FM_225	VA	NYGC	MG	Adapt	Adapt_AIF1
FM_225-CITE8	FM_225	VA	NYGC	MG	Adapt	Adapt_AIF1
FM_225-CITE8	FM_225	VA	NYGC	MG	Adapt	Adapt_AIF1
FM_225-CITE8	FM_225	VA	NYGC	MG	Adapt	Adapt_AIF1
FM_225-CITE8	FM_225	VA	NYGC	MG	ADAM	ADAM_GPNMB
FM_225-CITE8	FM_225	VA	NYGC	MG	Adapt	Adapt_TMEM163
FM_225-CITE8	FM_225	VA	NYGC	PVM	PVM	PVM_CD163
FM_225-CITE8	FM_225	VA	NYGC	MG	ADAM	ADAM_GPNMB
FM_225-CITE8	FM_225	VA	NYGC	MG	Adapt	Adapt_HSPA1A
FM_225-CITE8	FM_225	VA	NYGC	MG	Adapt	Adapt_HSPA1A
FM_225-CITE8	FM_225	VA	NYGC	MG	Adapt	Adapt_AIF1
FM_225-CITE8	FM_225	VA	NYGC	MG	Adapt	Adapt_AIF1
FM_225-CITE8	FM_225	VA	NYGC	MG	Adapt	Adapt_HSPA1A
FM_225-CITE8	FM_225	VA	NYGC	MG	Adapt	Adapt_HIF1A
FM_225-CITE8	FM_225	VA	NYGC	MG	Adapt	Adapt_TMEM163
FM_225-CITE8	FM_225	VA	NYGC	PVM	PVM	PVM_CD163
FM_225-CITE8	FM_225	VA	NYGC	MG	Adapt	Adapt_AIF1
FM_225-CITE8	FM_225	VA	NYGC	MG	Adapt	Adapt_AIF1
FM_225-CITE8	FM_225	VA	NYGC	MG	Adapt	Adapt_AIF1
FM_225-CITE8	FM_225	VA	NYGC	MG	Adapt	Adapt_HSPA1A
FM_225-CITE8	FM_225	VA	NYGC	MG	Adapt	Adapt_TMEM163
FM_225-CITE8	FM_225	VA	NYGC	PVM	PVM	PVM_CD163
FM_225-CITE8	FM_225	VA	NYGC	MG	Adapt	Adapt_TMEM163
FM_225-CITE8	FM_225	VA	NYGC	MG	Adapt	Adapt_HIST
FM_225-CITE8	FM_225	VA	NYGC	PVM	PVM	PVM_CD163
FM_225-CITE8	FM_225	VA	NYGC	MG	Adapt	Adapt_AIF1
FM_225-CITE8	FM_225	VA	NYGC	MG	Prolif	Prolif_MKI67
FM_225-CITE8	FM_225	VA	NYGC	PVM	PVM	PVM_CD163
FM_225-CITE8	FM_225	VA	NYGC	MG	Prolif	Prolif_MKI67
FM_225-CITE8	FM_225	VA	NYGC	MG	Adapt	Adapt_HSPA1A
FM_225-CITE8	FM_225	VA	NYGC	PVM	PVM	PVM_CD163
FM_225-CITE8	FM_225	VA	NYGC	MG	Adapt	Adapt_AIF1
FM_225-CITE8	FM_225	VA	NYGC	MG	Adapt	Adapt_AIF1
FM_225-CITE8	FM_225	VA	NYGC	MG	Adapt	Adapt_AIF1
FM_225-CITE8	FM_225	VA	NYGC	MG	Prolif	Prolif_MKI67
FM_225-CITE8	FM_225	VA	NYGC	MG	Adapt	Adapt_AIF1
FM_225-CITE8	FM_225	VA	NYGC	MG	Adapt	Adapt_AIF1
FM_225-CITE8	FM_225	VA	NYGC	MG	Adapt	Adapt_AIF1
FM_225-CITE8	FM_225	VA	NYGC	MG	Adapt	Adapt_TMEM163
FM_225-CITE8	FM_225	VA	NYGC	MG	Adapt	Adapt_TMEM163
FM_225-CITE8	FM_225	VA	NYGC	PVM	PVM	PVM_CD163
FM_225-CITE8	FM_225	VA	NYGC	MG	Adapt	Adapt_AIF1
FM_225-CITE8	FM_225	VA	NYGC	PVM	PVM	PVM_CD163
FM_225-CITE8	FM_225	VA	NYGC	MG	Adapt	Adapt_HSPA1A
FM_225-CITE8	FM_225	VA	NYGC	MG	Adapt	Adapt_AIF1
FM_225-CITE8	FM_225	VA	NYGC	MG	Adapt	Adapt_TMEM163
FM_225-CITE8	FM_225	VA	NYGC	MG	Adapt	Adapt_AIF1
FM_225-CITE8	FM_225	VA	NYGC	PVM	PVM	PVM_CD163
FM_225-CITE8	FM_225	VA	NYGC	MG	Adapt	Adapt_AIF1
FM_225-CITE8	FM_225	VA	NYGC	MG	Adapt	Adapt_HSPA1A
FM_225-CITE8	FM_225	VA	NYGC	MG	Adapt	Adapt_AIF1
FM_225-CITE8	FM_225	VA	NYGC	MG	Adapt	Adapt_AIF1
FM_225-CITE8	FM_225	VA	NYGC	MG	Adapt	Adapt_TMEM163
FM_225-CITE8	FM_225	VA	NYGC	MG	Adapt	Adapt_AIF1
FM_225-CITE8	FM_225	VA	NYGC	MG	Adapt	Adapt_AIF1
FM_225-CITE8	FM_225	VA	NYGC	MG	Adapt	Adapt_TMEM163
FM_225-CITE8	FM_225	VA	NYGC	PVM	PVM	PVM_CD163
FM_225-CITE8	FM_225	VA	NYGC	PVM	PVM	PVM_CD163
FM_225-CITE8	FM_225	VA	NYGC	MG	Adapt	Adapt_TMEM163
FM_225-CITE8	FM_225	VA	NYGC	MG	Adapt	Adapt_HSPA1A
FM_225-CITE8	FM_225	VA	NYGC	PVM	PVM	PVM_CD163
FM_225-CITE8	FM_225	VA	NYGC	MG	Adapt	Adapt_HIF1A
FM_225-CITE8	FM_225	VA	NYGC	MG	Adapt	Adapt_TMEM163
FM_225-CITE8	FM_225	VA	NYGC	MG	Adapt	Adapt_TMEM163
FM_225-CITE8	FM_225	VA	NYGC	MG	Adapt	Adapt_AIF1
FM_225-CITE8	FM_225	VA	NYGC	MG	Adapt	Adapt_AIF1
FM_225-CITE8	FM_225	VA	NYGC	PVM	PVM	PVM_CD163
FM_225-CITE8	FM_225	VA	NYGC	MG	Adapt	Adapt_HSPA1A
FM_225-CITE8	FM_225	VA	NYGC	MG	Adapt	Adapt_AIF1
FM_225-CITE8	FM_225	VA	NYGC	MG	Adapt	Adapt_CCL3
FM_225-CITE8	FM_225	VA	NYGC	MG	Adapt	Adapt_AIF1
FM_225-CITE8	FM_225	VA	NYGC	MG	Adapt	Adapt_AIF1
FM_225-CITE8	FM_225	VA	NYGC	PVM	PVM	PVM_CD163
FM_225-CITE8	FM_225	VA	NYGC	PVM	PVM	PVM_CD163
FM_225-CITE8	FM_225	VA	NYGC	PVM	PVM	PVM_CD163
FM_225-CITE8	FM_225	VA	NYGC	MG	Adapt	Adapt_HSPA1A
FM_225-CITE8	FM_225	VA	NYGC	MG	Adapt	Adapt_HSPA1A
FM_225-CITE8	FM_225	VA	NYGC	MG	Adapt	Adapt_AIF1
FM_225-CITE8	FM_225	VA	NYGC	MG	Prolif	Prolif_MKI67
FM_225-CITE8	FM_225	VA	NYGC	MG	Adapt	Adapt_AIF1
FM_225-CITE8	FM_225	VA	NYGC	MG	Adapt	Adapt_AIF1
FM_225-CITE8	FM_225	VA	NYGC	MG	Adapt	Adapt_TMEM163
FM_225-CITE8	FM_225	VA	NYGC	MG	Prolif	Prolif_MKI67
FM_225-CITE8	FM_225	VA	NYGC	MG	Adapt	Adapt_HSPA1A
FM_225-CITE8	FM_225	VA	NYGC	MG	Prolif	Prolif_MKI67
FM_225-CITE8	FM_225	VA	NYGC	PVM	PVM	PVM_CD163
FM_225-CITE8	FM_225	VA	NYGC	MG	Adapt	Adapt_TMEM163
FM_225-CITE8	FM_225	VA	NYGC	MG	Adapt	Adapt_TMEM163
FM_225-CITE8	FM_225	VA	NYGC	MG	Adapt	Adapt_TMEM163
FM_225-CITE8	FM_225	VA	NYGC	MG	Adapt	Adapt_AIF1
FM_225-CITE8	FM_225	VA	NYGC	MG	Homeo	Homeo_PICALM
FM_225-CITE8	FM_225	VA	NYGC	MG	Adapt	Adapt_AIF1
FM_225-CITE8	FM_225	VA	NYGC	MG	Adapt	Adapt_AIF1
FM_225-CITE8	FM_225	VA	NYGC	MG	Adapt	Adapt_AIF1
FM_225-CITE8	FM_225	VA	NYGC	MG	Adapt	Adapt_AIF1
FM_225-CITE8	FM_225	VA	NYGC	MG	Adapt	Adapt_TMEM163
FM_225-CITE8	FM_225	VA	NYGC	MG	Adapt	Adapt_AIF1
FM_225-CITE8	FM_225	VA	NYGC	MG	Adapt	Adapt_TMEM163
FM_225-CITE8	FM_225	VA	NYGC	MG	Adapt	Adapt_IFI44L
FM_225-CITE8	FM_225	VA	NYGC	MG	Prolif	Prolif_MKI67
FM_225-CITE8	FM_225	VA	NYGC	MG	Prolif	Prolif_MKI67
FM_225-CITE8	FM_225	VA	NYGC	MG	Adapt	Adapt_AIF1
FM_225-CITE8	FM_225	VA	NYGC	MG	Prolif	Prolif_MKI67
FM_225-CITE8	FM_225	VA	NYGC	MG	exAM	exAM_ERN1
FM_225-CITE8	FM_225	VA	NYGC	MG	Adapt	Adapt_TMEM163
FM_225-CITE8	FM_225	VA	NYGC	MG	Adapt	Adapt_HSPA1A
FM_225-CITE8	FM_225	VA	NYGC	MG	Adapt	Adapt_TMEM163
FM_225-CITE8	FM_225	VA	NYGC	MG	Adapt	Adapt_TMEM163
FM_225-CITE8	FM_225	VA	NYGC	MG	Adapt	Adapt_AIF1
FM_225-CITE8	FM_225	VA	NYGC	MG	Adapt	Adapt_HIF1A
FM_225-CITE8	FM_225	VA	NYGC	MG	Adapt	Adapt_HSPA1A
FM_225-CITE8	FM_225	VA	NYGC	MG	Adapt	Adapt_AIF1
FM_225-CITE8	FM_225	VA	NYGC	MG	Adapt	Adapt_TMEM163
FM_225-CITE8	FM_225	VA	NYGC	MG	Adapt	Adapt_TMEM163
FM_225-CITE8	FM_225	VA	NYGC	MG	Adapt	Adapt_TMEM163
FM_225-CITE8	FM_225	VA	NYGC	MG	Adapt	Adapt_TMEM163
FM_225-CITE8	FM_225	VA	NYGC	MG	Adapt	Adapt_TMEM163
FM_225-CITE8	FM_225	VA	NYGC	MG	Adapt	Adapt_HIF1A
FM_225-CITE8	FM_225	VA	NYGC	MG	Adapt	Adapt_TMEM163
FM_225-CITE8	FM_225	VA	NYGC	MG	Adapt	Adapt_AIF1
FM_225-CITE8	FM_225	VA	NYGC	MG	Adapt	Adapt_TMEM163
FM_225-CITE8	FM_225	VA	NYGC	MG	Adapt	Adapt_TMEM163
FM_225-CITE8	FM_225	VA	NYGC	PVM	PVM	PVM_CD163
FM_225-CITE8	FM_225	VA	NYGC	PVM	PVM	PVM_CD163
FM_225-CITE8	FM_225	VA	NYGC	MG	Adapt	Adapt_TMEM163
FM_225-CITE8	FM_225	VA	NYGC	MG	Adapt	Adapt_HSPA1A
FM_225-CITE8	FM_225	VA	NYGC	MG	Adapt	Adapt_HSPA1A
FM_225-CITE8	FM_225	VA	NYGC	PVM	PVM	PVM_CD163
FM_225-CITE8	FM_225	VA	NYGC	MG	Adapt	Adapt_AIF1
FM_225-CITE8	FM_225	VA	NYGC	MG	Adapt	Adapt_TMEM163
FM_225-CITE8	FM_225	VA	NYGC	MG	Adapt	Adapt_TMEM163
FM_225-CITE8	FM_225	VA	NYGC	MG	Adapt	Adapt_AIF1
FM_225-CITE8	FM_225	VA	NYGC	MG	Adapt	Adapt_TMEM163
FM_225-CITE8	FM_225	VA	NYGC	MG	Adapt	Adapt_AIF1
FM_225-CITE8	FM_225	VA	NYGC	MG	Adapt	Adapt_AIF1
FM_225-CITE8	FM_225	VA	NYGC	MG	Adapt	Adapt_TMEM163
FM_225-CITE8	FM_225	VA	NYGC	MG	Adapt	Adapt_TMEM163
FM_225-CITE8	FM_225	VA	NYGC	MG	Adapt	Adapt_AIF1
FM_225-CITE8	FM_225	VA	NYGC	MG	Adapt	Adapt_TMEM163
FM_225-CITE8	FM_225	VA	NYGC	MG	Adapt	Adapt_AIF1
FM_225-CITE8	FM_225	VA	NYGC	MG	Adapt	Adapt_TMEM163
FM_225-CITE8	FM_225	VA	NYGC	MG	Adapt	Adapt_TMEM163
FM_225-CITE8	FM_225	VA	NYGC	MG	Adapt	Adapt_AIF1
FM_225-CITE8	FM_225	VA	NYGC	MG	Adapt	Adapt_TMEM163
FM_225-CITE8	FM_225	VA	NYGC	MG	Prolif	Prolif_MKI67
FM_225-CITE8	FM_225	VA	NYGC	MG	Adapt	Adapt_TMEM163
FM_225-CITE8	FM_225	VA	NYGC	MG	Adapt	Adapt_TMEM163
FM_225-CITE8	FM_225	VA	NYGC	PVM	PVM	PVM_CD163
FM_225-CITE8	FM_225	VA	NYGC	PVM	PVM	PVM_CD163
FM_225-CITE8	FM_225	VA	NYGC	MG	Adapt	Adapt_AIF1
FM_225-CITE8	FM_225	VA	NYGC	MG	Adapt	Adapt_HSPA1A
FM_225-CITE8	FM_225	VA	NYGC	MG	Adapt	Adapt_AIF1
FM_225-CITE8	FM_225	VA	NYGC	MG	Adapt	Adapt_TMEM163
FM_225-CITE8	FM_225	VA	NYGC	MG	Adapt	Adapt_TMEM163
FM_225-CITE8	FM_225	VA	NYGC	MG	Prolif	Prolif_MKI67
FM_225-CITE8	FM_225	VA	NYGC	MG	Adapt	Adapt_TMEM163
FM_225-CITE8	FM_225	VA	NYGC	MG	Adapt	Adapt_AIF1
FM_225-CITE8	FM_225	VA	NYGC	MG	Adapt	Adapt_HSPA1A
FM_225-CITE8	FM_225	VA	NYGC	PVM	PVM	PVM_CD163
FM_225-CITE8	FM_225	VA	NYGC	MG	Adapt	Adapt_HSPA1A
FM_225-CITE8	FM_225	VA	NYGC	MG	Adapt	Adapt_TMEM163
FM_225-CITE8	FM_225	VA	NYGC	MG	Adapt	Adapt_HSPA1A
FM_225-CITE8	FM_225	VA	NYGC	MG	Adapt	Adapt_HSPA1A
FM_225-CITE8	FM_225	VA	NYGC	MG	Adapt	Adapt_HSPA1A
FM_225-CITE8	FM_225	VA	NYGC	MG	Adapt	Adapt_TMEM163
FM_225-CITE8	FM_225	VA	NYGC	PVM	PVM	PVM_CD163
FM_225-CITE8	FM_225	VA	NYGC	PVM	PVM	PVM_CD163
FM_225-CITE8	FM_225	VA	NYGC	MG	Adapt	Adapt_HSPA1A
FM_225-CITE8	FM_225	VA	NYGC	MG	Adapt	Adapt_TMEM163
FM_225-CITE8	FM_225	VA	NYGC	MG	Adapt	Adapt_TMEM163
FM_225-CITE8	FM_225	VA	NYGC	MG	Adapt	Adapt_TMEM163
FM_225-CITE8	FM_225	VA	NYGC	MG	Adapt	Adapt_TMEM163
FM_225-CITE8	FM_225	VA	NYGC	PVM	PVM	PVM_CD163
FM_225-CITE8	FM_225	VA	NYGC	MG	Adapt	Adapt_TMEM163
FM_225-CITE8	FM_225	VA	NYGC	MG	Adapt	Adapt_TMEM163
FM_225-CITE8	FM_225	VA	NYGC	PVM	PVM	PVM_CD163
FM_225-CITE8	FM_225	VA	NYGC	PVM	PVM	PVM_CD163
FM_225-CITE8	FM_225	VA	NYGC	MG	Adapt	Adapt_TMEM163
FM_225-CITE8	FM_225	VA	NYGC	MG	Adapt	Adapt_TMEM163
FM_225-CITE8	FM_225	VA	NYGC	MG	Adapt	Adapt_HSPA1A
FM_225-CITE8	FM_225	VA	NYGC	MG	Adapt	Adapt_AIF1
FM_225-CITE8	FM_225	VA	NYGC	PVM	PVM	PVM_CD163
FM_225-CITE8	FM_225	VA	NYGC	MG	Adapt	Adapt_HSPA1A
FM_225-CITE8	FM_225	VA	NYGC	MG	Adapt	Adapt_HSPA1A
FM_225-CITE8	FM_225	VA	NYGC	MG	Adapt	Adapt_TMEM163
FM_225-CITE8	FM_225	VA	NYGC	MG	Adapt	Adapt_AIF1
FM_225-CITE8	FM_225	VA	NYGC	MG	Prolif	Prolif_MKI67
FM_225-CITE8	FM_225	VA	NYGC	MG	Adapt	Adapt_AIF1
FM_225-CITE8	FM_225	VA	NYGC	PVM	PVM	PVM_CD163
FM_225-CITE8	FM_225	VA	NYGC	MG	ADAM	ADAM_GPNMB
FM_225-CITE8	FM_225	VA	NYGC	PVM	PVM	PVM_CD163
FM_225-CITE8	FM_225	VA	NYGC	MG	Adapt	Adapt_TMEM163
FM_225-CITE8	FM_225	VA	NYGC	MG	Adapt	Adapt_TMEM163
FM_225-CITE8	FM_225	VA	NYGC	MG	Adapt	Adapt_TMEM163
FM_225-CITE8	FM_225	VA	NYGC	MG	Adapt	Adapt_AIF1
FM_225-CITE8	FM_225	VA	NYGC	MG	Adapt	Adapt_HSPA1A
FM_225-CITE8	FM_225	VA	NYGC	PVM	PVM	PVM_CD163
FM_225-CITE8	FM_225	VA	NYGC	MG	Adapt	Adapt_TMEM163
FM_225-CITE8	FM_225	VA	NYGC	MG	Adapt	Adapt_TMEM163
FM_225-CITE8	FM_225	VA	NYGC	MG	Adapt	Adapt_AIF1
FM_225-CITE8	FM_225	VA	NYGC	PVM	PVM	PVM_CD163
FM_225-CITE8	FM_225	VA	NYGC	MG	Adapt	Adapt_AIF1
FM_225-CITE8	FM_225	VA	NYGC	MG	Adapt	Adapt_AIF1
FM_225-CITE8	FM_225	VA	NYGC	MG	Adapt	Adapt_TMEM163
FM_225-CITE8	FM_225	VA	NYGC	MG	Adapt	Adapt_TMEM163
FM_225-CITE8	FM_225	VA	NYGC	MG	Adapt	Adapt_TMEM163
FM_225-CITE8	FM_225	VA	NYGC	MG	Adapt	Adapt_AIF1
FM_225-CITE8	FM_225	VA	NYGC	MG	Adapt	Adapt_HSPA1A
FM_225-CITE8	FM_225	VA	NYGC	MG	Adapt	Adapt_TMEM163
FM_225-CITE8	FM_225	VA	NYGC	MG	Adapt	Adapt_AIF1
FM_225-CITE8	FM_225	VA	NYGC	MG	Adapt	Adapt_HSPA1A
FM_225-CITE8	FM_225	VA	NYGC	MG	Adapt	Adapt_HSPA1A
FM_225-CITE8	FM_225	VA	NYGC	MG	Prolif	Prolif_MKI67
FM_225-CITE8	FM_225	VA	NYGC	MG	Adapt	Adapt_HIST
FM_225-CITE8	FM_225	VA	NYGC	MG	Adapt	Adapt_IFI44L
FM_225-CITE8	FM_225	VA	NYGC	MG	Adapt	Adapt_HIST
FM_225-CITE8	FM_225	VA	NYGC	MG	Adapt	Adapt_TMEM163
FM_225-CITE8	FM_225	VA	NYGC	MG	Adapt	Adapt_TMEM163
FM_225-CITE8	FM_225	VA	NYGC	MG	Adapt	Adapt_AIF1
FM_225-CITE8	FM_225	VA	NYGC	MG	Adapt	Adapt_HIF1A
FM_225-CITE8	FM_225	VA	NYGC	MG	Adapt	Adapt_TMEM163
FM_225-CITE8	FM_225	VA	NYGC	MG	Adapt	Adapt_TMEM163
FM_225-CITE8	FM_225	VA	NYGC	MG	Adapt	Adapt_HSPA1A
FM_225-CITE8	FM_225	VA	NYGC	PVM	PVM	PVM_CD163
FM_225-CITE8	FM_225	VA	NYGC	MG	Adapt	Adapt_TMEM163
FM_225-CITE8	FM_225	VA	NYGC	MG	Adapt	Adapt_CCL3
FM_225-CITE8	FM_225	VA	NYGC	MG	Adapt	Adapt_TMEM163
FM_225-CITE8	FM_225	VA	NYGC	MG	Adapt	Adapt_HSPA1A
FM_225-CITE8	FM_225	VA	NYGC	MG	Adapt	Adapt_AIF1
FM_225-CITE8	FM_225	VA	NYGC	MG	Adapt	Adapt_AIF1
FM_225-CITE8	FM_225	VA	NYGC	MG	Adapt	Adapt_TMEM163
FM_225-CITE8	FM_225	VA	NYGC	PVM	PVM	PVM_CD163
FM_225-CITE8	FM_225	VA	NYGC	MG	Adapt	Adapt_TMEM163
FM_225-CITE8	FM_225	VA	NYGC	MG	Prolif	Prolif_MKI67
FM_225-CITE8	FM_225	VA	NYGC	MG	Adapt	Adapt_HSPA1A
FM_225-CITE8	FM_225	VA	NYGC	PVM	PVM	PVM_CD163
FM_225-CITE8	FM_225	VA	NYGC	MG	Adapt	Adapt_TMEM163
FM_225-CITE8	FM_225	VA	NYGC	MG	Prolif	Prolif_MKI67
FM_225-CITE8	FM_225	VA	NYGC	PVM	PVM	PVM_CD163
FM_225-CITE8	FM_225	VA	NYGC	MG	Adapt	Adapt_TMEM163
FM_225-CITE8	FM_225	VA	NYGC	MG	Adapt	Adapt_TMEM163
FM_225-CITE8	FM_225	VA	NYGC	MG	Adapt	Adapt_AIF1
FM_225-CITE8	FM_225	VA	NYGC	MG	Prolif	Prolif_MKI67
FM_225-CITE8	FM_225	VA	NYGC	MG	Adapt	Adapt_TMEM163
FM_225-CITE8	FM_225	VA	NYGC	MG	Adapt	Adapt_TMEM163
FM_225-CITE8	FM_225	VA	NYGC	MG	Adapt	Adapt_TMEM163
FM_225-CITE8	FM_225	VA	NYGC	MG	Adapt	Adapt_AIF1
FM_225-CITE8	FM_225	VA	NYGC	PVM	PVM	PVM_CD163
FM_225-CITE8	FM_225	VA	NYGC	MG	Adapt	Adapt_TMEM163
FM_225-CITE8	FM_225	VA	NYGC	MG	Adapt	Adapt_TMEM163
FM_225-CITE8	FM_225	VA	NYGC	MG	Adapt	Adapt_TMEM163
FM_225-CITE8	FM_225	VA	NYGC	MG	Adapt	Adapt_HSPA1A
FM_225-CITE8	FM_225	VA	NYGC	MG	Adapt	Adapt_HSPA1A
FM_225-CITE8	FM_225	VA	NYGC	MG	Adapt	Adapt_HSPA1A
FM_225-CITE8	FM_225	VA	NYGC	MG	Adapt	Adapt_TMEM163
FM_225-CITE8	FM_225	VA	NYGC	MG	Adapt	Adapt_TMEM163
FM_225-CITE8	FM_225	VA	NYGC	PVM	PVM	PVM_CD163
FM_225-CITE8	FM_225	VA	NYGC	MG	Adapt	Adapt_TMEM163
FM_225-CITE8	FM_225	VA	NYGC	MG	exAM	exAM_ERN1
FM_225-CITE8	FM_225	VA	NYGC	MG	Adapt	Adapt_AIF1
FM_225-CITE8	FM_225	VA	NYGC	MG	Adapt	Adapt_HSPA1A
FM_225-CITE8	FM_225	VA	NYGC	MG	Adapt	Adapt_TMEM163
FM_225-CITE8	FM_225	VA	NYGC	MG	Adapt	Adapt_TMEM163
FM_225-CITE8	FM_225	VA	NYGC	MG	Adapt	Adapt_TMEM163
FM_225-CITE8	FM_225	VA	NYGC	MG	Adapt	Adapt_AIF1
FM_225-CITE8	FM_225	VA	NYGC	MG	Adapt	Adapt_TMEM163
FM_225-CITE8	FM_225	VA	NYGC	MG	Adapt	Adapt_TMEM163
FM_225-CITE8	FM_225	VA	NYGC	MG	Adapt	Adapt_TMEM163
FM_225-CITE8	FM_225	VA	NYGC	MG	Adapt	Adapt_TMEM163
FM_225-CITE8	FM_225	VA	NYGC	MG	Adapt	Adapt_AIF1
FM_225-CITE8	FM_225	VA	NYGC	MG	Adapt	Adapt_TMEM163
FM_225-CITE8	FM_225	VA	NYGC	MG	Adapt	Adapt_HIST
FM_225-CITE8	FM_225	VA	NYGC	MG	Adapt	Adapt_TMEM163
FM_225-CITE8	FM_225	VA	NYGC	MG	Adapt	Adapt_AIF1
FM_225-CITE8	FM_225	VA	NYGC	MG	Adapt	Adapt_HSPA1A
FM_225-CITE8	FM_225	VA	NYGC	MG	Adapt	Adapt_HSPA1A
FM_225-CITE8	FM_225	VA	NYGC	MG	Adapt	Adapt_HSPA1A
FM_225-CITE8	FM_225	VA	NYGC	PVM	PVM	PVM_CD163
FM_225-CITE8	FM_225	VA	NYGC	MG	Adapt	Adapt_HSPA1A
FM_225-CITE8	FM_225	VA	NYGC	MG	Adapt	Adapt_TMEM163
FM_225-CITE8	FM_225	VA	NYGC	MG	Adapt	Adapt_TMEM163
FM_225-CITE8	FM_225	VA	NYGC	MG	Adapt	Adapt_HIF1A
FM_225-CITE8	FM_225	VA	NYGC	MG	Adapt	Adapt_AIF1
FM_225-CITE8	FM_225	VA	NYGC	MG	Adapt	Adapt_AIF1
FM_225-CITE8	FM_225	VA	NYGC	MG	Adapt	Adapt_TMEM163
FM_225-CITE8	FM_225	VA	NYGC	PVM	PVM	PVM_CD163
FM_225-CITE8	FM_225	VA	NYGC	MG	Adapt	Adapt_TMEM163
FM_225-CITE8	FM_225	VA	NYGC	MG	Adapt	Adapt_HSPA1A
FM_225-CITE8	FM_225	VA	NYGC	MG	Adapt	Adapt_TMEM163
FM_225-CITE8	FM_225	VA	NYGC	MG	Adapt	Adapt_HSPA1A
FM_225-CITE8	FM_225	VA	NYGC	PVM	PVM	PVM_CD163
FM_225-CITE8	FM_225	VA	NYGC	MG	Adapt	Adapt_TMEM163
FM_225-CITE8	FM_225	VA	NYGC	MG	Adapt	Adapt_TMEM163
FM_225-CITE8	FM_225	VA	NYGC	MG	Adapt	Adapt_TMEM163
FM_225-CITE8	FM_225	VA	NYGC	MG	Adapt	Adapt_TMEM163
FM_225-CITE8	FM_225	VA	NYGC	PVM	PVM	PVM_CD163
FM_225-CITE8	FM_225	VA	NYGC	MG	Adapt	Adapt_HSPA1A
FM_225-CITE8	FM_225	VA	NYGC	MG	Adapt	Adapt_AIF1
FM_225-CITE8	FM_225	VA	NYGC	MG	Adapt	Adapt_AIF1
FM_225-CITE8	FM_225	VA	NYGC	PVM	PVM	PVM_CD163
FM_225-CITE8	FM_225	VA	NYGC	MG	Adapt	Adapt_AIF1
FM_225-CITE8	FM_225	VA	NYGC	MG	Adapt	Adapt_HSPA1A
FM_225-CITE8	FM_225	VA	NYGC	MG	Adapt	Adapt_AIF1
FM_225-CITE8	FM_225	VA	NYGC	MG	Adapt	Adapt_TMEM163
FM_225-CITE8	FM_225	VA	NYGC	MG	Adapt	Adapt_TMEM163
FM_225-CITE8	FM_225	VA	NYGC	PVM	PVM	PVM_CD163
FM_225-CITE8	FM_225	VA	NYGC	MG	ADAM	ADAM_GPNMB
FM_225-CITE8	FM_225	VA	NYGC	MG	Adapt	Adapt_HSPA1A
FM_225-CITE8	FM_225	VA	NYGC	PVM	PVM	PVM_CD163
FM_225-CITE8	FM_225	VA	NYGC	MG	Adapt	Adapt_TMEM163
FM_225-CITE8	FM_225	VA	NYGC	MG	Adapt	Adapt_AIF1
FM_225-CITE8	FM_225	VA	NYGC	MG	Adapt	Adapt_HSPA1A
FM_225-CITE8	FM_225	VA	NYGC	MG	Adapt	Adapt_TMEM163
FM_225-CITE8	FM_225	VA	NYGC	MG	Adapt	Adapt_TMEM163
FM_225-CITE8	FM_225	VA	NYGC	MG	Homeo	Homeo_PICALM
FM_225-CITE8	FM_225	VA	NYGC	MG	Adapt	Adapt_TMEM163
FM_225-CITE8	FM_225	VA	NYGC	MG	Adapt	Adapt_TMEM163
FM_225-CITE8	FM_225	VA	NYGC	PVM	PVM	PVM_CD163
FM_225-CITE8	FM_225	VA	NYGC	MG	Adapt	Adapt_TMEM163
FM_225-CITE8	FM_225	VA	NYGC	MG	Adapt	Adapt_TMEM163
FM_225-CITE8	FM_225	VA	NYGC	MG	Adapt	Adapt_HSPA1A
FM_225-CITE8	FM_225	VA	NYGC	MG	Adapt	Adapt_TMEM163
FM_225-CITE8	FM_225	VA	NYGC	MG	Adapt	Adapt_TMEM163
FM_225-CITE8	FM_225	VA	NYGC	MG	Adapt	Adapt_TMEM163
FM_225-CITE8	FM_225	VA	NYGC	MG	Adapt	Adapt_TMEM163
FM_225-CITE8	FM_225	VA	NYGC	MG	Adapt	Adapt_TMEM163
FM_225-CITE8	FM_225	VA	NYGC	MG	Adapt	Adapt_TMEM163
FM_225-CITE8	FM_225	VA	NYGC	MG	Adapt	Adapt_HSPA1A
FM_225-CITE8	FM_225	VA	NYGC	MG	Adapt	Adapt_HSPA1A
FM_225-CITE8	FM_225	VA	NYGC	MG	ADAM	ADAM_GPNMB
FM_225-CITE8	FM_225	VA	NYGC	MG	Adapt	Adapt_TMEM163
FM_225-CITE8	FM_225	VA	NYGC	MG	Adapt	Adapt_AIF1
FM_225-CITE8	FM_225	VA	NYGC	MG	Adapt	Adapt_HSPA1A
FM_225-CITE8	FM_225	VA	NYGC	MG	Adapt	Adapt_TMEM163
FM_225-CITE8	FM_225	VA	NYGC	MG	Adapt	Adapt_HSPA1A
FM_225-CITE8	FM_225	VA	NYGC	PVM	PVM	PVM_CD163
FM_225-CITE8	FM_225	VA	NYGC	MG	Adapt	Adapt_HSPA1A
FM_225-CITE8	FM_225	VA	NYGC	MG	Adapt	Adapt_TMEM163
FM_225-CITE8	FM_225	VA	NYGC	PVM	PVM	PVM_CD163
FM_225-CITE8	FM_225	VA	NYGC	MG	Adapt	Adapt_TMEM163
FM_225-CITE8	FM_225	VA	NYGC	MG	Adapt	Adapt_IFI44L
FM_225-CITE8	FM_225	VA	NYGC	MG	Adapt	Adapt_TMEM163
FM_225-CITE8	FM_225	VA	NYGC	MG	Adapt	Adapt_TMEM163
FM_225-CITE8	FM_225	VA	NYGC	MG	Adapt	Adapt_TMEM163
FM_225-CITE8	FM_225	VA	NYGC	MG	Adapt	Adapt_HIF1A
FM_225-CITE8	FM_225	VA	NYGC	MG	Adapt	Adapt_TMEM163
FM_225-CITE8	FM_225	VA	NYGC	MG	exAM	exAM_ERN1
FM_225-CITE8	FM_225	VA	NYGC	MG	Adapt	Adapt_TMEM163
FM_225-CITE8	FM_225	VA	NYGC	MG	Adapt	Adapt_TMEM163
FM_225-CITE8	FM_225	VA	NYGC	MG	Adapt	Adapt_AIF1
FM_225-CITE8	FM_225	VA	NYGC	MG	Adapt	Adapt_TMEM163
FM_225-CITE8	FM_225	VA	NYGC	MG	exAM	exAM_ERN1
FM_225-CITE8	FM_225	VA	NYGC	PVM	PVM	PVM_CD163
FM_225-CITE8	FM_225	VA	NYGC	MG	Adapt	Adapt_HSPA1A
FM_225-CITE8	FM_225	VA	NYGC	MG	Adapt	Adapt_TMEM163
FM_225-CITE8	FM_225	VA	NYGC	MG	Adapt	Adapt_TMEM163
FM_225-CITE8	FM_225	VA	NYGC	MG	Adapt	Adapt_TMEM163
FM_225-CITE8	FM_225	VA	NYGC	MG	Adapt	Adapt_TMEM163
FM_225-CITE8	FM_225	VA	NYGC	MG	Adapt	Adapt_AIF1
FM_225-CITE8	FM_225	VA	NYGC	MG	Adapt	Adapt_TMEM163
FM_225-CITE8	FM_225	VA	NYGC	MG	Adapt	Adapt_TMEM163
FM_225-CITE8	FM_225	VA	NYGC	MG	Adapt	Adapt_HIF1A
FM_225-CITE8	FM_225	VA	NYGC	MG	Adapt	Adapt_AIF1
FM_225-CITE8	FM_225	VA	NYGC	MG	Adapt	Adapt_HSPA1A
FM_225-CITE8	FM_225	VA	NYGC	MG	Adapt	Adapt_TMEM163
FM_225-CITE8	FM_225	VA	NYGC	PVM	PVM	PVM_CD163
FM_225-CITE8	FM_225	VA	NYGC	MG	Adapt	Adapt_TMEM163
FM_225-CITE8	FM_225	VA	NYGC	MG	Adapt	Adapt_TMEM163
FM_225-CITE8	FM_225	VA	NYGC	MG	Prolif	Prolif_MKI67
FM_225-CITE8	FM_225	VA	NYGC	PVM	PVM	PVM_CD163
FM_225-CITE8	FM_225	VA	NYGC	MG	Adapt	Adapt_HSPA1A
FM_225-CITE8	FM_225	VA	NYGC	MG	Adapt	Adapt_TMEM163
FM_225-CITE8	FM_225	VA	NYGC	MG	Adapt	Adapt_AIF1
FM_225-CITE8	FM_225	VA	NYGC	MG	Adapt	Adapt_TMEM163
FM_225-CITE8	FM_225	VA	NYGC	MG	Adapt	Adapt_TMEM163
FM_225-CITE8	FM_225	VA	NYGC	PVM	PVM	PVM_CD163
FM_225-CITE8	FM_225	VA	NYGC	MG	Adapt	Adapt_TMEM163
FM_225-CITE8	FM_225	VA	NYGC	PVM	PVM	PVM_CD163
FM_225-CITE8	FM_225	VA	NYGC	MG	Adapt	Adapt_TMEM163
FM_225-CITE8	FM_225	VA	NYGC	MG	Adapt	Adapt_AIF1
FM_225-CITE8	FM_225	VA	NYGC	MG	Adapt	Adapt_AIF1
FM_225-CITE8	FM_225	VA	NYGC	MG	Adapt	Adapt_AIF1
FM_225-CITE8	FM_225	VA	NYGC	PVM	PVM	PVM_CD163
FM_225-CITE8	FM_225	VA	NYGC	MG	Adapt	Adapt_TMEM163
FM_225-CITE8	FM_225	VA	NYGC	MG	Adapt	Adapt_TMEM163
FM_225-CITE8	FM_225	VA	NYGC	PVM	PVM	PVM_CD163
FM_225-CITE8	FM_225	VA	NYGC	PVM	PVM	PVM_CD163
FM_225-CITE8	FM_225	VA	NYGC	MG	Adapt	Adapt_TMEM163
FM_225-CITE8	FM_225	VA	NYGC	MG	Adapt	Adapt_TMEM163
FM_225-CITE8	FM_225	VA	NYGC	PVM	PVM	PVM_CD163
FM_225-CITE8	FM_225	VA	NYGC	MG	Adapt	Adapt_HSPA1A
FM_225-CITE8	FM_225	VA	NYGC	MG	Adapt	Adapt_TMEM163
FM_225-CITE8	FM_225	VA	NYGC	MG	Adapt	Adapt_TMEM163
FM_225-CITE8	FM_225	VA	NYGC	PVM	PVM	PVM_CD163
FM_225-CITE8	FM_225	VA	NYGC	MG	Adapt	Adapt_TMEM163
FM_225-CITE8	FM_225	VA	NYGC	MG	Adapt	Adapt_HSPA1A
FM_225-CITE8	FM_225	VA	NYGC	MG	Adapt	Adapt_TMEM163
FM_225-CITE8	FM_225	VA	NYGC	MG	Adapt	Adapt_TMEM163
FM_225-CITE8	FM_225	VA	NYGC	MG	Adapt	Adapt_AIF1
FM_225-CITE8	FM_225	VA	NYGC	MG	Adapt	Adapt_TMEM163
FM_225-CITE8	FM_225	VA	NYGC	MG	Adapt	Adapt_TMEM163
FM_225-CITE8	FM_225	VA	NYGC	MG	Adapt	Adapt_TMEM163
FM_225-CITE8	FM_225	VA	NYGC	PVM	PVM	PVM_CD163
FM_225-CITE8	FM_225	VA	NYGC	MG	Adapt	Adapt_TMEM163
FM_225-CITE8	FM_225	VA	NYGC	MG	Adapt	Adapt_TMEM163
FM_225-CITE8	FM_225	VA	NYGC	MG	Adapt	Adapt_TMEM163
FM_225-CITE8	FM_225	VA	NYGC	MG	Adapt	Adapt_TMEM163
FM_225-CITE8	FM_225	VA	NYGC	MG	Adapt	Adapt_HIST
FM_225-CITE8	FM_225	VA	NYGC	PVM	PVM	PVM_CD163
FM_225-CITE8	FM_225	VA	NYGC	MG	exAM	exAM_ERN1
FM_225-CITE8	FM_225	VA	NYGC	MG	Adapt	Adapt_TMEM163
FM_225-CITE8	FM_225	VA	NYGC	MG	Adapt	Adapt_HSPA1A
FM_225-CITE8	FM_225	VA	NYGC	MG	Adapt	Adapt_TMEM163
FM_225-CITE8	FM_225	VA	NYGC	MG	Adapt	Adapt_TMEM163
FM_225-CITE8	FM_225	VA	NYGC	MG	Adapt	Adapt_TMEM163
FM_225-CITE8	FM_225	VA	NYGC	MG	Adapt	Adapt_TMEM163
FM_225-CITE8	FM_225	VA	NYGC	MG	Adapt	Adapt_HIF1A
FM_225-CITE8	FM_225	VA	NYGC	MG	Adapt	Adapt_TMEM163
FM_225-CITE8	FM_225	VA	NYGC	MG	Adapt	Adapt_TMEM163
FM_225-CITE8	FM_225	VA	NYGC	MG	Adapt	Adapt_TMEM163
FM_225-CITE8	FM_225	VA	NYGC	PVM	PVM	PVM_CD163
FM_225-CITE8	FM_225	VA	NYGC	MG	Prolif	Prolif_MKI67
FM_225-CITE8	FM_225	VA	NYGC	MG	Adapt	Adapt_TMEM163
FM_225-CITE8	FM_225	VA	NYGC	MG	Adapt	Adapt_TMEM163
FM_225-CITE8	FM_225	VA	NYGC	MG	Adapt	Adapt_HSPA1A
FM_225-CITE8	FM_225	VA	NYGC	MG	Adapt	Adapt_TMEM163
FM_225-CITE8	FM_225	VA	NYGC	MG	Adapt	Adapt_TMEM163
FM_225-CITE8	FM_225	VA	NYGC	MG	Adapt	Adapt_TMEM163
FM_225-CITE8	FM_225	VA	NYGC	MG	Adapt	Adapt_HSPA1A
FM_225-CITE8	FM_225	VA	NYGC	PVM	PVM	PVM_CD163
FM_225-CITE8	FM_225	VA	NYGC	MG	Adapt	Adapt_TMEM163
FM_225-CITE8	FM_225	VA	NYGC	PVM	PVM	PVM_CD163
FM_225-CITE8	FM_225	VA	NYGC	MG	Adapt	Adapt_TMEM163
FM_225-CITE8	FM_225	VA	NYGC	MG	Adapt	Adapt_AIF1
FM_225-CITE8	FM_225	VA	NYGC	MG	Adapt	Adapt_TMEM163
FM_225-CITE8	FM_225	VA	NYGC	MG	Adapt	Adapt_TMEM163
FM_225-CITE8	FM_225	VA	NYGC	MG	Adapt	Adapt_TMEM163
FM_225-CITE8	FM_225	VA	NYGC	MG	Adapt	Adapt_HSPA1A
FM_225-CITE8	FM_225	VA	NYGC	MG	Adapt	Adapt_TMEM163
FM_225-CITE8	FM_225	VA	NYGC	MG	ADAM	ADAM_GPNMB
FM_225-CITE8	FM_225	VA	NYGC	MG	Adapt	Adapt_TMEM163
FM_225-CITE8	FM_225	VA	NYGC	MG	Adapt	Adapt_HSPA1A
FM_225-CITE8	FM_225	VA	NYGC	MG	Adapt	Adapt_TMEM163
FM_225-CITE8	FM_225	VA	NYGC	MG	Adapt	Adapt_TMEM163
FM_225-CITE8	FM_225	VA	NYGC	MG	Adapt	Adapt_TMEM163
FM_225-CITE8	FM_225	VA	NYGC	MG	Adapt	Adapt_HSPA1A
FM_225-CITE8	FM_225	VA	NYGC	MG	Adapt	Adapt_TMEM163
FM_225-CITE8	FM_225	VA	NYGC	MG	Adapt	Adapt_HSPA1A
FM_225-CITE8	FM_225	VA	NYGC	MG	Adapt	Adapt_TMEM163
FM_225-CITE8	FM_225	VA	NYGC	MG	Adapt	Adapt_TMEM163
FM_225-CITE8	FM_225	VA	NYGC	MG	Adapt	Adapt_HIST
FM_225-CITE8	FM_225	VA	NYGC	MG	Adapt	Adapt_TMEM163
FM_225-CITE8	FM_225	VA	NYGC	MG	Adapt	Adapt_TMEM163
FM_225-CITE8	FM_225	VA	NYGC	MG	Adapt	Adapt_TMEM163
FM_225-CITE8	FM_225	VA	NYGC	PVM	PVM	PVM_CD163
FM_225-CITE8	FM_225	VA	NYGC	MG	Adapt	Adapt_TMEM163
FM_225-CITE8	FM_225	VA	NYGC	PVM	PVM	PVM_CD163
FM_225-CITE8	FM_225	VA	NYGC	PVM	PVM	PVM_CD163
FM_225-CITE8	FM_225	VA	NYGC	MG	Adapt	Adapt_TMEM163
FM_225-CITE8	FM_225	VA	NYGC	PVM	PVM	PVM_CD163
FM_225-CITE8	FM_225	VA	NYGC	MG	Adapt	Adapt_CCL3
FM_225-CITE8	FM_225	VA	NYGC	PVM	PVM	PVM_CD163
FM_225-CITE8	FM_225	VA	NYGC	MG	Adapt	Adapt_TMEM163
FM_225-CITE8	FM_225	VA	NYGC	MG	Adapt	Adapt_TMEM163
FM_225-CITE8	FM_225	VA	NYGC	MG	Adapt	Adapt_HSPA1A
FM_225-CITE8	FM_225	VA	NYGC	MG	Adapt	Adapt_TMEM163
FM_225-CITE8	FM_225	VA	NYGC	MG	Adapt	Adapt_TMEM163
FM_225-CITE8	FM_225	VA	NYGC	MG	Adapt	Adapt_TMEM163
FM_225-CITE8	FM_225	VA	NYGC	PVM	PVM	PVM_CD163
FM_225-CITE8	FM_225	VA	NYGC	MG	Adapt	Adapt_AIF1
FM_225-CITE8	FM_225	VA	NYGC	MG	Adapt	Adapt_HSPA1A
FM_225-CITE8	FM_225	VA	NYGC	MG	Adapt	Adapt_IFI44L
FM_225-CITE8	FM_225	VA	NYGC	MG	Adapt	Adapt_TMEM163
FM_225-CITE8	FM_225	VA	NYGC	MG	exAM	exAM_ERN1
FM_225-CITE8	FM_225	VA	NYGC	MG	Adapt	Adapt_TMEM163
FM_225-CITE8	FM_225	VA	NYGC	MG	Adapt	Adapt_TMEM163
FM_225-CITE8	FM_225	VA	NYGC	MG	Prolif	Prolif_MKI67
FM_225-CITE8	FM_225	VA	NYGC	MG	Adapt	Adapt_TMEM163
FM_225-CITE8	FM_225	VA	NYGC	MG	exAM	exAM_ERN1
FM_225-CITE8	FM_225	VA	NYGC	MG	Adapt	Adapt_HSPA1A
FM_225-CITE8	FM_225	VA	NYGC	MG	Adapt	Adapt_AIF1
FM_225-CITE8	FM_225	VA	NYGC	MG	Adapt	Adapt_TMEM163
FM_225-CITE8	FM_225	VA	NYGC	MG	Adapt	Adapt_HSPA1A
FM_225-CITE8	FM_225	VA	NYGC	MG	Adapt	Adapt_HSPA1A
FM_225-CITE8	FM_225	VA	NYGC	PVM	PVM	PVM_CD163
FM_225-CITE8	FM_225	VA	NYGC	MG	Adapt	Adapt_HSPA1A
FM_225-CITE8	FM_225	VA	NYGC	MG	Adapt	Adapt_HSPA1A
FM_225-CITE8	FM_225	VA	NYGC	MG	Adapt	Adapt_TMEM163
FM_225-CITE8	FM_225	VA	NYGC	MG	Adapt	Adapt_TMEM163
FM_225-CITE8	FM_225	VA	NYGC	MG	Adapt	Adapt_HSPA1A
FM_225-CITE8	FM_225	VA	NYGC	MG	Adapt	Adapt_TMEM163
FM_225-CITE8	FM_225	VA	NYGC	MG	Adapt	Adapt_HSPA1A
FM_225-CITE8	FM_225	VA	NYGC	PVM	PVM	PVM_CD163
FM_225-CITE8	FM_225	VA	NYGC	MG	Adapt	Adapt_TMEM163
FM_225-CITE8	FM_225	VA	NYGC	MG	Adapt	Adapt_HSPA1A
FM_225-CITE8	FM_225	VA	NYGC	MG	Prolif	Prolif_MKI67
FM_225-CITE8	FM_225	VA	NYGC	PVM	PVM	PVM_CD163
FM_225-CITE8	FM_225	VA	NYGC	MG	Adapt	Adapt_TMEM163
FM_225-CITE8	FM_225	VA	NYGC	PVM	PVM	PVM_CD163
FM_225-CITE8	FM_225	VA	NYGC	MG	Adapt	Adapt_TMEM163
FM_225-CITE8	FM_225	VA	NYGC	MG	Adapt	Adapt_TMEM163
FM_225-CITE8	FM_225	VA	NYGC	MG	Adapt	Adapt_TMEM163
FM_225-CITE8	FM_225	VA	NYGC	MG	Adapt	Adapt_TMEM163
FM_225-CITE8	FM_225	VA	NYGC	MG	Adapt	Adapt_TMEM163
FM_225-CITE8	FM_225	VA	NYGC	MG	Adapt	Adapt_TMEM163
FM_225-CITE8	FM_225	VA	NYGC	MG	Adapt	Adapt_TMEM163
FM_225-CITE8	FM_225	VA	NYGC	MG	ADAM	ADAM_GPNMB
FM_225-CITE8	FM_225	VA	NYGC	MG	Adapt	Adapt_HSPA1A
FM_225-CITE8	FM_225	VA	NYGC	MG	Adapt	Adapt_TMEM163
FM_225-CITE8	FM_225	VA	NYGC	MG	exAM	exAM_ERN1
FM_225-CITE8	FM_225	VA	NYGC	MG	Adapt	Adapt_TMEM163
FM_225-CITE8	FM_225	VA	NYGC	PVM	PVM	PVM_CD163
FM_225-CITE8	FM_225	VA	NYGC	MG	Adapt	Adapt_TMEM163
FM_225-CITE8	FM_225	VA	NYGC	PVM	PVM	PVM_CD163
FM_225-CITE8	FM_225	VA	NYGC	PVM	PVM	PVM_CD163
FM_225-CITE8	FM_225	VA	NYGC	MG	Adapt	Adapt_TMEM163
FM_225-CITE8	FM_225	VA	NYGC	MG	Adapt	Adapt_TMEM163
FM_225-CITE8	FM_225	VA	NYGC	MG	Adapt	Adapt_HIST
FM_225-CITE8	FM_225	VA	NYGC	MG	Adapt	Adapt_TMEM163
FM_225-CITE8	FM_225	VA	NYGC	MG	Adapt	Adapt_TMEM163
FM_225-CITE8	FM_225	VA	NYGC	MG	Adapt	Adapt_TMEM163
FM_225-CITE8	FM_225	VA	NYGC	MG	ADAM	ADAM_GPNMB
FM_225-CITE8	FM_225	VA	NYGC	MG	Adapt	Adapt_TMEM163
FM_225-CITE8	FM_225	VA	NYGC	MG	Adapt	Adapt_AIF1
FM_225-CITE8	FM_225	VA	NYGC	MG	Adapt	Adapt_TMEM163
FM_225-CITE8	FM_225	VA	NYGC	MG	Adapt	Adapt_TMEM163
FM_225-CITE8	FM_225	VA	NYGC	MG	Adapt	Adapt_HSPA1A
FM_225-CITE8	FM_225	VA	NYGC	PVM	PVM	PVM_CD163
FM_225-CITE8	FM_225	VA	NYGC	MG	Adapt	Adapt_TMEM163
FM_225-CITE8	FM_225	VA	NYGC	MG	Adapt	Adapt_TMEM163
FM_225-CITE8	FM_225	VA	NYGC	MG	Adapt	Adapt_TMEM163
FM_225-CITE8	FM_225	VA	NYGC	MG	Adapt	Adapt_TMEM163
FM_225-CITE8	FM_225	VA	NYGC	MG	exAM	exAM_ERN1
FM_225-CITE8	FM_225	VA	NYGC	MG	Adapt	Adapt_TMEM163
FM_225-CITE8	FM_225	VA	NYGC	MG	Adapt	Adapt_HSPA1A
FM_225-CITE8	FM_225	VA	NYGC	MG	Adapt	Adapt_HIF1A
FM_225-CITE8	FM_225	VA	NYGC	MG	Adapt	Adapt_TMEM163
FM_225-CITE8	FM_225	VA	NYGC	MG	Adapt	Adapt_TMEM163
FM_225-CITE8	FM_225	VA	NYGC	MG	Adapt	Adapt_TMEM163
FM_225-CITE8	FM_225	VA	NYGC	MG	Adapt	Adapt_TMEM163
FM_225-CITE8	FM_225	VA	NYGC	MG	Adapt	Adapt_TMEM163
FM_225-CITE8	FM_225	VA	NYGC	MG	Adapt	Adapt_AIF1
FM_225-CITE8	FM_225	VA	NYGC	MG	Adapt	Adapt_AIF1
FM_225-CITE8	FM_225	VA	NYGC	MG	Adapt	Adapt_TMEM163
FM_225-CITE8	FM_225	VA	NYGC	MG	Adapt	Adapt_HIST
FM_225-CITE8	FM_225	VA	NYGC	MG	Adapt	Adapt_TMEM163
FM_225-CITE8	FM_225	VA	NYGC	MG	Adapt	Adapt_TMEM163
FM_225-CITE8	FM_225	VA	NYGC	MG	Adapt	Adapt_TMEM163
FM_225-CITE8	FM_225	VA	NYGC	MG	Adapt	Adapt_HSPA1A
FM_225-CITE8	FM_225	VA	NYGC	MG	Adapt	Adapt_TMEM163
FM_225-CITE8	FM_225	VA	NYGC	MG	Adapt	Adapt_HSPA1A
FM_225-CITE8	FM_225	VA	NYGC	MG	Adapt	Adapt_AIF1
FM_225-CITE8	FM_225	VA	NYGC	MG	Adapt	Adapt_TMEM163
FM_225-CITE8	FM_225	VA	NYGC	MG	Adapt	Adapt_TMEM163
FM_225-CITE8	FM_225	VA	NYGC	MG	Adapt	Adapt_AIF1
FM_225-CITE8	FM_225	VA	NYGC	MG	Adapt	Adapt_TMEM163
FM_225-CITE8	FM_225	VA	NYGC	MG	Adapt	Adapt_TMEM163
FM_225-CITE8	FM_225	VA	NYGC	MG	Adapt	Adapt_TMEM163
FM_225-CITE8	FM_225	VA	NYGC	MG	Adapt	Adapt_TMEM163
FM_225-CITE8	FM_225	VA	NYGC	MG	Adapt	Adapt_TMEM163
FM_225-CITE8	FM_225	VA	NYGC	MG	exAM	exAM_ERN1
FM_225-CITE8	FM_225	VA	NYGC	MG	Adapt	Adapt_HSPA1A
FM_225-CITE8	FM_225	VA	NYGC	MG	Adapt	Adapt_HSPA1A
FM_225-CITE8	FM_225	VA	NYGC	PVM	PVM	PVM_CD163
FM_225-CITE8	FM_225	VA	NYGC	MG	Adapt	Adapt_HSPA1A
FM_225-CITE8	FM_225	VA	NYGC	MG	Adapt	Adapt_HSPA1A
FM_225-CITE8	FM_225	VA	NYGC	MG	Adapt	Adapt_TMEM163
FM_225-CITE8	FM_225	VA	NYGC	MG	Adapt	Adapt_TMEM163
FM_225-CITE8	FM_225	VA	NYGC	MG	Adapt	Adapt_TMEM163
FM_225-CITE8	FM_225	VA	NYGC	MG	Adapt	Adapt_TMEM163
FM_225-CITE8	FM_225	VA	NYGC	PVM	PVM	PVM_CD163
FM_225-CITE8	FM_225	VA	NYGC	MG	Adapt	Adapt_TMEM163
FM_225-CITE8	FM_225	VA	NYGC	MG	Adapt	Adapt_TMEM163
FM_225-CITE8	FM_225	VA	NYGC	MG	Adapt	Adapt_TMEM163
FM_225-CITE8	FM_225	VA	NYGC	MG	Adapt	Adapt_TMEM163
FM_225-CITE8	FM_225	VA	NYGC	MG	Adapt	Adapt_TMEM163
FM_225-CITE8	FM_225	VA	NYGC	MG	Adapt	Adapt_HSPA1A
FM_225-CITE8	FM_225	VA	NYGC	MG	Adapt	Adapt_TMEM163
FM_225-CITE8	FM_225	VA	NYGC	MG	Adapt	Adapt_TMEM163
FM_225-CITE8	FM_225	VA	NYGC	MG	Adapt	Adapt_AIF1
FM_225-CITE8	FM_225	VA	NYGC	MG	Adapt	Adapt_TMEM163
FM_225-CITE8	FM_225	VA	NYGC	MG	Adapt	Adapt_AIF1
FM_225-CITE8	FM_225	VA	NYGC	MG	exAM	exAM_ERN1
FM_225-CITE8	FM_225	VA	NYGC	MG	Adapt	Adapt_TMEM163
FM_225-CITE8	FM_225	VA	NYGC	PVM	PVM	PVM_CD163
FM_225-CITE8	FM_225	VA	NYGC	MG	Adapt	Adapt_HSPA1A
FM_225-CITE8	FM_225	VA	NYGC	MG	Adapt	Adapt_HSPA1A
FM_225-CITE8	FM_225	VA	NYGC	MG	Adapt	Adapt_TMEM163
FM_225-CITE8	FM_225	VA	NYGC	MG	Adapt	Adapt_TMEM163
FM_225-CITE8	FM_225	VA	NYGC	MG	Adapt	Adapt_TMEM163
FM_225-CITE8	FM_225	VA	NYGC	MG	exAM	exAM_ERN1
FM_225-CITE8	FM_225	VA	NYGC	MG	Adapt	Adapt_HSPA1A
FM_225-CITE8	FM_225	VA	NYGC	MG	Adapt	Adapt_TMEM163
FM_225-CITE8	FM_225	VA	NYGC	MG	Adapt	Adapt_TMEM163
FM_225-CITE8	FM_225	VA	NYGC	MG	Adapt	Adapt_TMEM163
FM_225-CITE8	FM_225	VA	NYGC	MG	Adapt	Adapt_TMEM163
FM_225-CITE8	FM_225	VA	NYGC	MG	Adapt	Adapt_TMEM163
FM_225-CITE8	FM_225	VA	NYGC	PVM	PVM	PVM_CD163
FM_225-CITE8	FM_225	VA	NYGC	MG	Adapt	Adapt_TMEM163
FM_225-CITE8	FM_225	VA	NYGC	MG	Adapt	Adapt_TMEM163
FM_225-CITE8	FM_225	VA	NYGC	MG	Adapt	Adapt_TMEM163
FM_225-CITE8	FM_225	VA	NYGC	MG	Adapt	Adapt_TMEM163
FM_225-CITE8	FM_225	VA	NYGC	MG	Adapt	Adapt_HIST
FM_225-CITE8	FM_225	VA	NYGC	MG	Adapt	Adapt_TMEM163
FM_225-CITE8	FM_225	VA	NYGC	MG	Adapt	Adapt_TMEM163
FM_225-CITE8	FM_225	VA	NYGC	PVM	PVM	PVM_CD163
FM_225-CITE8	FM_225	VA	NYGC	MG	Adapt	Adapt_TMEM163
FM_225-CITE8	FM_225	VA	NYGC	MG	Adapt	Adapt_TMEM163
FM_225-CITE8	FM_225	VA	NYGC	MG	Adapt	Adapt_TMEM163
FM_225-CITE8	FM_225	VA	NYGC	MG	Adapt	Adapt_TMEM163
FM_225-CITE8	FM_225	VA	NYGC	MG	Adapt	Adapt_TMEM163
FM_225-CITE8	FM_225	VA	NYGC	MG	Adapt	Adapt_HSPA1A
FM_225-CITE8	FM_225	VA	NYGC	PVM	PVM	PVM_CD163
FM_225-CITE8	FM_225	VA	NYGC	MG	Adapt	Adapt_TMEM163
FM_225-CITE8	FM_225	VA	NYGC	MG	Adapt	Adapt_TMEM163
FM_225-CITE8	FM_225	VA	NYGC	MG	ADAM	ADAM_GPNMB
FM_225-CITE8	FM_225	VA	NYGC	PVM	PVM	PVM_CD163
FM_225-CITE8	FM_225	VA	NYGC	MG	Adapt	Adapt_HSPA1A
FM_225-CITE8	FM_225	VA	NYGC	MG	Adapt	Adapt_TMEM163
FM_225-CITE8	FM_225	VA	NYGC	MG	Adapt	Adapt_TMEM163
FM_225-CITE8	FM_225	VA	NYGC	MG	Adapt	Adapt_TMEM163
FM_225-CITE8	FM_225	VA	NYGC	MG	Adapt	Adapt_HSPA1A
FM_225-CITE8	FM_225	VA	NYGC	MG	Adapt	Adapt_TMEM163
FM_225-CITE8	FM_225	VA	NYGC	MG	Adapt	Adapt_TMEM163
FM_225-CITE8	FM_225	VA	NYGC	MG	Adapt	Adapt_TMEM163
FM_225-CITE8	FM_225	VA	NYGC	MG	Adapt	Adapt_TMEM163
FM_225-CITE8	FM_225	VA	NYGC	MG	Adapt	Adapt_HSPA1A
FM_225-CITE8	FM_225	VA	NYGC	MG	Adapt	Adapt_HSPA1A
FM_225-CITE8	FM_225	VA	NYGC	MG	Adapt	Adapt_HIST
FM_225-CITE8	FM_225	VA	NYGC	MG	Adapt	Adapt_HSPA1A
FM_225-CITE8	FM_225	VA	NYGC	MG	Adapt	Adapt_TMEM163
FM_225-CITE8	FM_225	VA	NYGC	MG	Adapt	Adapt_AIF1
FM_225-CITE8	FM_225	VA	NYGC	MG	Adapt	Adapt_HSPA1A
FM_225-CITE8	FM_225	VA	NYGC	MG	Adapt	Adapt_AIF1
FM_225-CITE8	FM_225	VA	NYGC	MG	Adapt	Adapt_TMEM163
FM_225-CITE8	FM_225	VA	NYGC	MG	Adapt	Adapt_AIF1
FM_225-CITE8	FM_225	VA	NYGC	MG	Adapt	Adapt_TMEM163
FM_225-CITE8	FM_225	VA	NYGC	MG	Adapt	Adapt_HSPA1A
FM_225-CITE8	FM_225	VA	NYGC	MG	Prolif	Prolif_MKI67
FM_225-CITE8	FM_225	VA	NYGC	MG	Adapt	Adapt_TMEM163
FM_225-CITE8	FM_225	VA	NYGC	MG	Adapt	Adapt_TMEM163
FM_225-CITE8	FM_225	VA	NYGC	MG	Adapt	Adapt_TMEM163
FM_225-CITE8	FM_225	VA	NYGC	MG	Adapt	Adapt_TMEM163
FM_225-CITE8	FM_225	VA	NYGC	MG	Adapt	Adapt_TMEM163
FM_225-CITE8	FM_225	VA	NYGC	MG	Adapt	Adapt_HSPA1A
FM_225-CITE8	FM_225	VA	NYGC	MG	Adapt	Adapt_TMEM163
FM_225-CITE8	FM_225	VA	NYGC	PVM	PVM	PVM_CD163
FM_225-CITE8	FM_225	VA	NYGC	MG	Adapt	Adapt_TMEM163
FM_225-CITE8	FM_225	VA	NYGC	MG	Adapt	Adapt_TMEM163
FM_225-CITE8	FM_225	VA	NYGC	MG	Adapt	Adapt_TMEM163
FM_225-CITE8	FM_225	VA	NYGC	MG	Adapt	Adapt_HSPA1A
FM_225-CITE8	FM_225	VA	NYGC	MG	Adapt	Adapt_TMEM163
FM_225-CITE8	FM_225	VA	NYGC	PVM	PVM	PVM_CD163
FM_225-CITE8	FM_225	VA	NYGC	MG	Adapt	Adapt_HSPA1A
FM_225-CITE8	FM_225	VA	NYGC	MG	Adapt	Adapt_TMEM163
FM_225-CITE8	FM_225	VA	NYGC	MG	Adapt	Adapt_TMEM163
FM_225-CITE8	FM_225	VA	NYGC	MG	Adapt	Adapt_TMEM163
FM_225-CITE8	FM_225	VA	NYGC	MG	Adapt	Adapt_TMEM163
FM_225-CITE8	FM_225	VA	NYGC	PVM	PVM	PVM_CD163
FM_225-CITE8	FM_225	VA	NYGC	MG	Adapt	Adapt_TMEM163
FM_225-CITE8	FM_225	VA	NYGC	MG	Adapt	Adapt_TMEM163
FM_225-CITE8	FM_225	VA	NYGC	MG	Adapt	Adapt_TMEM163
FM_225-CITE8	FM_225	VA	NYGC	MG	Adapt	Adapt_HSPA1A
FM_225-CITE8	FM_225	VA	NYGC	MG	Adapt	Adapt_TMEM163
FM_225-CITE8	FM_225	VA	NYGC	MG	Adapt	Adapt_TMEM163
FM_225-CITE8	FM_225	VA	NYGC	MG	Adapt	Adapt_TMEM163
FM_225-CITE8	FM_225	VA	NYGC	MG	Adapt	Adapt_TMEM163
FM_225-CITE8	FM_225	VA	NYGC	MG	Adapt	Adapt_TMEM163
FM_225-CITE8	FM_225	VA	NYGC	MG	Adapt	Adapt_TMEM163
FM_225-CITE8	FM_225	VA	NYGC	MG	Adapt	Adapt_TMEM163
FM_225-CITE8	FM_225	VA	NYGC	MG	Adapt	Adapt_TMEM163
FM_225-CITE8	FM_225	VA	NYGC	MG	Adapt	Adapt_TMEM163
FM_225-CITE8	FM_225	VA	NYGC	MG	Adapt	Adapt_TMEM163
FM_225-CITE8	FM_225	VA	NYGC	MG	Adapt	Adapt_TMEM163
FM_225-CITE8	FM_225	VA	NYGC	MG	Adapt	Adapt_AIF1
FM_225-CITE8	FM_225	VA	NYGC	MG	Adapt	Adapt_TMEM163
FM_225-CITE8	FM_225	VA	NYGC	MG	Adapt	Adapt_TMEM163
FM_225-CITE8	FM_225	VA	NYGC	MG	Adapt	Adapt_TMEM163
FM_225-CITE8	FM_225	VA	NYGC	PVM	PVM	PVM_CD163
FM_225-CITE8	FM_225	VA	NYGC	MG	Adapt	Adapt_TMEM163
FM_225-CITE8	FM_225	VA	NYGC	MG	Adapt	Adapt_TMEM163
FM_225-CITE8	FM_225	VA	NYGC	MG	Adapt	Adapt_HSPA1A
FM_225-CITE8	FM_225	VA	NYGC	MG	Adapt	Adapt_TMEM163
FM_225-CITE8	FM_225	VA	NYGC	PVM	PVM	PVM_CD163
FM_225-CITE8	FM_225	VA	NYGC	MG	Adapt	Adapt_TMEM163
FM_225-CITE8	FM_225	VA	NYGC	MG	Adapt	Adapt_TMEM163
FM_225-CITE8	FM_225	VA	NYGC	MG	Adapt	Adapt_HSPA1A
FM_225-CITE8	FM_225	VA	NYGC	MG	Adapt	Adapt_IFI44L
FM_225-CITE8	FM_225	VA	NYGC	MG	Adapt	Adapt_TMEM163
FM_225-CITE8	FM_225	VA	NYGC	PVM	PVM	PVM_CD163
FM_225-CITE8	FM_225	VA	NYGC	MG	Adapt	Adapt_TMEM163
FM_225-CITE8	FM_225	VA	NYGC	MG	Adapt	Adapt_TMEM163
FM_225-CITE8	FM_225	VA	NYGC	MG	Adapt	Adapt_HSPA1A
FM_225-CITE8	FM_225	VA	NYGC	MG	Adapt	Adapt_TMEM163
FM_225-CITE8	FM_225	VA	NYGC	MG	Adapt	Adapt_TMEM163
FM_225-CITE8	FM_225	VA	NYGC	MG	Adapt	Adapt_TMEM163
FM_225-CITE8	FM_225	VA	NYGC	MG	Adapt	Adapt_TMEM163
FM_225-CITE8	FM_225	VA	NYGC	PVM	PVM	PVM_CD163
FM_225-CITE8	FM_225	VA	NYGC	MG	Adapt	Adapt_TMEM163
FM_225-CITE8	FM_225	VA	NYGC	MG	Adapt	Adapt_TMEM163
FM_225-CITE8	FM_225	VA	NYGC	MG	Adapt	Adapt_TMEM163
FM_225-CITE8	FM_225	VA	NYGC	MG	Adapt	Adapt_HSPA1A
FM_225-CITE8	FM_225	VA	NYGC	MG	Adapt	Adapt_TMEM163
FM_225-CITE8	FM_225	VA	NYGC	MG	Adapt	Adapt_HSPA1A
FM_225-CITE8	FM_225	VA	NYGC	MG	Adapt	Adapt_TMEM163
FM_225-CITE8	FM_225	VA	NYGC	MG	Adapt	Adapt_TMEM163
FM_225-CITE8	FM_225	VA	NYGC	MG	Adapt	Adapt_TMEM163
FM_225-CITE8	FM_225	VA	NYGC	MG	Adapt	Adapt_AIF1
FM_225-CITE8	FM_225	VA	NYGC	MG	Adapt	Adapt_TMEM163
FM_225-CITE8	FM_225	VA	NYGC	MG	Adapt	Adapt_HSPA1A
FM_225-CITE8	FM_225	VA	NYGC	MG	Adapt	Adapt_TMEM163
FM_225-CITE8	FM_225	VA	NYGC	MG	Adapt	Adapt_TMEM163
FM_225-CITE8	FM_225	VA	NYGC	MG	Adapt	Adapt_HSPA1A
FM_225-CITE8	FM_225	VA	NYGC	MG	Adapt	Adapt_HSPA1A
FM_225-CITE8	FM_225	VA	NYGC	MG	Adapt	Adapt_TMEM163
FM_225-CITE8	FM_225	VA	NYGC	MG	Adapt	Adapt_TMEM163
FM_225-CITE8	FM_225	VA	NYGC	MG	Adapt	Adapt_TMEM163
FM_225-CITE8	FM_225	VA	NYGC	PVM	PVM	PVM_CD163
FM_225-CITE8	FM_225	VA	NYGC	MG	Adapt	Adapt_TMEM163
FM_225-CITE8	FM_225	VA	NYGC	MG	Adapt	Adapt_HSPA1A
FM_225-CITE8	FM_225	VA	NYGC	MG	Adapt	Adapt_TMEM163
FM_225-CITE8	FM_225	VA	NYGC	MG	Adapt	Adapt_TMEM163
FM_225-CITE8	FM_225	VA	NYGC	MG	Adapt	Adapt_TMEM163
FM_225-CITE8	FM_225	VA	NYGC	MG	Adapt	Adapt_TMEM163
FM_225-CITE8	FM_225	VA	NYGC	MG	Adapt	Adapt_TMEM163
FM_225-CITE8	FM_225	VA	NYGC	MG	Adapt	Adapt_TMEM163
FM_225-CITE8	FM_225	VA	NYGC	MG	Adapt	Adapt_TMEM163
FM_225-CITE8	FM_225	VA	NYGC	MG	Adapt	Adapt_TMEM163
FM_225-CITE8	FM_225	VA	NYGC	MG	Adapt	Adapt_TMEM163
FM_225-CITE8	FM_225	VA	NYGC	MG	Adapt	Adapt_TMEM163
FM_225-CITE8	FM_225	VA	NYGC	MG	Adapt	Adapt_HSPA1A
FM_225-CITE8	FM_225	VA	NYGC	PVM	PVM	PVM_CD163
FM_225-CITE8	FM_225	VA	NYGC	MG	Adapt	Adapt_TMEM163
FM_225-CITE8	FM_225	VA	NYGC	MG	Adapt	Adapt_TMEM163
FM_225-CITE8	FM_225	VA	NYGC	MG	Adapt	Adapt_TMEM163
FM_225-CITE8	FM_225	VA	NYGC	MG	exAM	exAM_ERN1
FM_225-CITE8	FM_225	VA	NYGC	MG	Adapt	Adapt_TMEM163
FM_225-CITE8	FM_225	VA	NYGC	MG	Adapt	Adapt_TMEM163
FM_225-CITE8	FM_225	VA	NYGC	MG	Adapt	Adapt_TMEM163
FM_225-CITE8	FM_225	VA	NYGC	MG	Adapt	Adapt_TMEM163
FM_225-CITE8	FM_225	VA	NYGC	MG	Adapt	Adapt_TMEM163
FM_225-CITE8	FM_225	VA	NYGC	MG	Adapt	Adapt_TMEM163
FM_225-CITE8	FM_225	VA	NYGC	MG	Adapt	Adapt_HSPA1A
FM_225-CITE8	FM_225	VA	NYGC	MG	Adapt	Adapt_HSPA1A
FM_225-CITE8	FM_225	VA	NYGC	MG	Adapt	Adapt_TMEM163
FM_225-CITE8	FM_225	VA	NYGC	MG	Adapt	Adapt_TMEM163
FM_225-CITE8	FM_225	VA	NYGC	MG	Adapt	Adapt_TMEM163
FM_225-CITE8	FM_225	VA	NYGC	MG	Adapt	Adapt_TMEM163
FM_225-CITE8	FM_225	VA	NYGC	MG	Adapt	Adapt_TMEM163
FM_225-CITE8	FM_225	VA	NYGC	MG	Adapt	Adapt_TMEM163
FM_225-CITE8	FM_225	VA	NYGC	MG	exAM	exAM_ERN1
FM_225-CITE8	FM_225	VA	NYGC	MG	Adapt	Adapt_HSPA1A
FM_225-CITE8	FM_225	VA	NYGC	MG	Adapt	Adapt_TMEM163
FM_225-CITE8	FM_225	VA	NYGC	MG	Adapt	Adapt_HSPA1A
FM_225-CITE8	FM_225	VA	NYGC	MG	Adapt	Adapt_AIF1
FM_225-CITE8	FM_225	VA	NYGC	MG	Adapt	Adapt_TMEM163
FM_225-CITE8	FM_225	VA	NYGC	MG	Prolif	Prolif_MKI67
FM_225-CITE8	FM_225	VA	NYGC	MG	Adapt	Adapt_HSPA1A
FM_225-CITE8	FM_225	VA	NYGC	MG	Adapt	Adapt_TMEM163
FM_225-CITE8	FM_225	VA	NYGC	MG	Adapt	Adapt_TMEM163
FM_225-CITE8	FM_225	VA	NYGC	MG	Adapt	Adapt_TMEM163
FM_225-CITE8	FM_225	VA	NYGC	MG	Adapt	Adapt_TMEM163
FM_225-CITE8	FM_225	VA	NYGC	MG	Adapt	Adapt_HIF1A
FM_225-CITE8	FM_225	VA	NYGC	MG	Adapt	Adapt_TMEM163
FM_225-CITE8	FM_225	VA	NYGC	PVM	PVM	PVM_CD163
FM_225-CITE8	FM_225	VA	NYGC	PVM	PVM	PVM_CD163
FM_225-CITE8	FM_225	VA	NYGC	MG	Adapt	Adapt_TMEM163
FM_225-CITE8	FM_225	VA	NYGC	MG	Adapt	Adapt_TMEM163
FM_225-CITE8	FM_225	VA	NYGC	MG	Adapt	Adapt_HSPA1A
FM_225-CITE8	FM_225	VA	NYGC	PVM	PVM	PVM_CD163
FM_225-CITE8	FM_225	VA	NYGC	MG	Adapt	Adapt_AIF1
FM_225-CITE8	FM_225	VA	NYGC	MG	Adapt	Adapt_TMEM163
FM_225-CITE8	FM_225	VA	NYGC	MG	Adapt	Adapt_TMEM163
FM_225-CITE8	FM_225	VA	NYGC	MG	Adapt	Adapt_TMEM163
FM_225-CITE8	FM_225	VA	NYGC	MG	Adapt	Adapt_TMEM163
FM_225-CITE8	FM_225	VA	NYGC	MG	Adapt	Adapt_TMEM163
FM_225-CITE8	FM_225	VA	NYGC	MG	Adapt	Adapt_TMEM163
FM_225-CITE8	FM_225	VA	NYGC	MG	Adapt	Adapt_TMEM163
FM_225-CITE8	FM_225	VA	NYGC	MG	Adapt	Adapt_TMEM163
FM_225-CITE8	FM_225	VA	NYGC	MG	Adapt	Adapt_TMEM163
FM_225-CITE8	FM_225	VA	NYGC	MG	Adapt	Adapt_TMEM163
FM_225-CITE8	FM_225	VA	NYGC	MG	Adapt	Adapt_HSPA1A
FM_225-CITE8	FM_225	VA	NYGC	MG	Adapt	Adapt_HSPA1A
FM_225-CITE8	FM_225	VA	NYGC	MG	Adapt	Adapt_TMEM163
FM_225-CITE8	FM_225	VA	NYGC	MG	Adapt	Adapt_HSPA1A
FM_225-CITE8	FM_225	VA	NYGC	MG	Adapt	Adapt_TMEM163
FM_225-CITE8	FM_225	VA	NYGC	MG	Adapt	Adapt_HSPA1A
FM_225-CITE8	FM_225	VA	NYGC	MG	Adapt	Adapt_TMEM163
FM_225-CITE8	FM_225	VA	NYGC	MG	Homeo	Homeo_PICALM
FM_225-CITE8	FM_225	VA	NYGC	MG	exAM	exAM_ERN1
FM_225-CITE8	FM_225	VA	NYGC	MG	Adapt	Adapt_TMEM163
FM_225-CITE8	FM_225	VA	NYGC	MG	Adapt	Adapt_TMEM163
FM_225-CITE8	FM_225	VA	NYGC	MG	Adapt	Adapt_TMEM163
FM_225-CITE8	FM_225	VA	NYGC	MG	Adapt	Adapt_HIST
FM_225-CITE8	FM_225	VA	NYGC	MG	Adapt	Adapt_TMEM163
FM_225-CITE8	FM_225	VA	NYGC	MG	Adapt	Adapt_TMEM163
FM_225-CITE8	FM_225	VA	NYGC	MG	Adapt	Adapt_TMEM163
FM_225-CITE8	FM_225	VA	NYGC	MG	Adapt	Adapt_HSPA1A
FM_225-CITE8	FM_225	VA	NYGC	MG	Adapt	Adapt_TMEM163
FM_225-CITE8	FM_225	VA	NYGC	MG	Adapt	Adapt_TMEM163
FM_225-CITE8	FM_225	VA	NYGC	MG	Adapt	Adapt_HIST
FM_225-CITE8	FM_225	VA	NYGC	MG	Adapt	Adapt_TMEM163
FM_225-CITE8	FM_225	VA	NYGC	MG	Adapt	Adapt_HSPA1A
FM_225-CITE8	FM_225	VA	NYGC	MG	Adapt	Adapt_TMEM163
FM_225-CITE8	FM_225	VA	NYGC	MG	Adapt	Adapt_TMEM163
FM_225-CITE8	FM_225	VA	NYGC	MG	Adapt	Adapt_TMEM163
FM_225-CITE8	FM_225	VA	NYGC	MG	Adapt	Adapt_TMEM163
FM_225-CITE8	FM_225	VA	NYGC	MG	Adapt	Adapt_TMEM163
FM_225-CITE8	FM_225	VA	NYGC	MG	Adapt	Adapt_TMEM163
FM_225-CITE8	FM_225	VA	NYGC	MG	Adapt	Adapt_TMEM163
FM_225-CITE8	FM_225	VA	NYGC	MG	Adapt	Adapt_TMEM163
FM_225-CITE8	FM_225	VA	NYGC	MG	Adapt	Adapt_TMEM163
FM_225-CITE8	FM_225	VA	NYGC	MG	Adapt	Adapt_TMEM163
FM_225-CITE8	FM_225	VA	NYGC	MG	Adapt	Adapt_TMEM163
FM_225-CITE8	FM_225	VA	NYGC	MG	Adapt	Adapt_HSPA1A
FM_225-CITE8	FM_225	VA	NYGC	MG	Adapt	Adapt_TMEM163
FM_225-CITE8	FM_225	VA	NYGC	MG	Adapt	Adapt_HSPA1A
FM_225-CITE8	FM_225	VA	NYGC	MG	Adapt	Adapt_HSPA1A
FM_225-CITE8	FM_225	VA	NYGC	PVM	PVM	PVM_CD163
FM_225-CITE8	FM_225	VA	NYGC	MG	Adapt	Adapt_TMEM163
FM_225-CITE8	FM_225	VA	NYGC	MG	Adapt	Adapt_TMEM163
FM_225-CITE8	FM_225	VA	NYGC	PVM	PVM	PVM_CD163
FM_225-CITE8	FM_225	VA	NYGC	MG	Adapt	Adapt_TMEM163
FM_225-CITE8	FM_225	VA	NYGC	PVM	PVM	PVM_CD163
FM_225-CITE8	FM_225	VA	NYGC	MG	Adapt	Adapt_TMEM163
FM_225-CITE8	FM_225	VA	NYGC	PVM	PVM	PVM_CD163
FM_225-CITE8	FM_225	VA	NYGC	MG	Adapt	Adapt_TMEM163
FM_225-CITE8	FM_225	VA	NYGC	MG	Adapt	Adapt_HSPA1A
FM_225-CITE8	FM_225	VA	NYGC	MG	Adapt	Adapt_TMEM163
FM_225-CITE8	FM_225	VA	NYGC	PVM	PVM	PVM_CD163
FM_225-CITE8	FM_225	VA	NYGC	MG	Adapt	Adapt_TMEM163
FM_225-CITE8	FM_225	VA	NYGC	PVM	PVM	PVM_CD163
FM_225-CITE8	FM_225	VA	NYGC	PVM	PVM	PVM_CD163
FM_225-CITE8	FM_225	VA	NYGC	PVM	PVM	PVM_CD163
FM_225-CITE8	FM_225	VA	NYGC	MG	Adapt	Adapt_HSPA1A
FM_225-CITE8	FM_225	VA	NYGC	MG	Adapt	Adapt_TMEM163
FM_225-CITE8	FM_225	VA	NYGC	MG	Adapt	Adapt_TMEM163
FM_225-CITE8	FM_225	VA	NYGC	MG	Adapt	Adapt_TMEM163
FM_225-CITE8	FM_225	VA	NYGC	MG	Adapt	Adapt_TMEM163
FM_225-CITE8	FM_225	VA	NYGC	MG	Adapt	Adapt_TMEM163
FM_225-CITE8	FM_225	VA	NYGC	MG	Adapt	Adapt_TMEM163
FM_225-CITE8	FM_225	VA	NYGC	MG	Adapt	Adapt_TMEM163
FM_225-CITE8	FM_225	VA	NYGC	MG	Adapt	Adapt_TMEM163
FM_225-CITE8	FM_225	VA	NYGC	MG	Adapt	Adapt_TMEM163
FM_225-CITE8	FM_225	VA	NYGC	PVM	PVM	PVM_CD163
FM_225-CITE8	FM_225	VA	NYGC	MG	Adapt	Adapt_HSPA1A
FM_225-CITE8	FM_225	VA	NYGC	MG	Adapt	Adapt_TMEM163
FM_225-CITE8	FM_225	VA	NYGC	PVM	PVM	PVM_CD163
FM_225-CITE8	FM_225	VA	NYGC	MG	Adapt	Adapt_HSPA1A
FM_225-CITE8	FM_225	VA	NYGC	MG	Adapt	Adapt_TMEM163
FM_225-CITE8	FM_225	VA	NYGC	MG	Adapt	Adapt_TMEM163
FM_225-CITE8	FM_225	VA	NYGC	MG	Adapt	Adapt_TMEM163
FM_225-CITE8	FM_225	VA	NYGC	MG	Adapt	Adapt_TMEM163
FM_225-CITE8	FM_225	VA	NYGC	MG	Adapt	Adapt_TMEM163
FM_225-CITE8	FM_225	VA	NYGC	MG	exAM	exAM_ERN1
FM_225-CITE8	FM_225	VA	NYGC	MG	Adapt	Adapt_TMEM163
FM_225-CITE8	FM_225	VA	NYGC	MG	Adapt	Adapt_TMEM163
FM_225-CITE8	FM_225	VA	NYGC	MG	Adapt	Adapt_TMEM163
FM_225-CITE8	FM_225	VA	NYGC	PVM	PVM	PVM_CD163
FM_225-CITE8	FM_225	VA	NYGC	MG	Adapt	Adapt_TMEM163
FM_225-CITE8	FM_225	VA	NYGC	MG	Adapt	Adapt_TMEM163
FM_225-CITE8	FM_225	VA	NYGC	MG	Adapt	Adapt_TMEM163
FM_225-CITE8	FM_225	VA	NYGC	MG	Adapt	Adapt_TMEM163
FM_225-CITE8	FM_225	VA	NYGC	MG	Adapt	Adapt_HSPA1A
FM_225-CITE8	FM_225	VA	NYGC	MG	Adapt	Adapt_TMEM163
FM_225-CITE8	FM_225	VA	NYGC	MG	Adapt	Adapt_TMEM163
FM_225-CITE8	FM_225	VA	NYGC	MG	Adapt	Adapt_TMEM163
FM_225-CITE8	FM_225	VA	NYGC	MG	Adapt	Adapt_TMEM163
FM_225-CITE8	FM_225	VA	NYGC	PVM	PVM	PVM_CD163
FM_225-CITE8	FM_225	VA	NYGC	MG	exAM	exAM_ERN1
FM_225-CITE8	FM_225	VA	NYGC	MG	Adapt	Adapt_HSPA1A
FM_225-CITE8	FM_225	VA	NYGC	MG	exAM	exAM_ERN1
FM_225-CITE8	FM_225	VA	NYGC	MG	Adapt	Adapt_TMEM163
FM_225-CITE8	FM_225	VA	NYGC	MG	Adapt	Adapt_HSPA1A
FM_225-CITE8	FM_225	VA	NYGC	MG	Adapt	Adapt_TMEM163
FM_225-CITE8	FM_225	VA	NYGC	MG	Adapt	Adapt_HSPA1A
FM_225-CITE8	FM_225	VA	NYGC	MG	Adapt	Adapt_TMEM163
FM_225-CITE8	FM_225	VA	NYGC	MG	Adapt	Adapt_TMEM163
FM_225-CITE8	FM_225	VA	NYGC	MG	Adapt	Adapt_TMEM163
FM_225-CITE8	FM_225	VA	NYGC	MG	Adapt	Adapt_HSPA1A
FM_225-CITE8	FM_225	VA	NYGC	PVM	PVM	PVM_CD163
FM_225-CITE8	FM_225	VA	NYGC	MG	Adapt	Adapt_HSPA1A
FM_225-CITE8	FM_225	VA	NYGC	MG	Adapt	Adapt_CCL3
FM_225-CITE8	FM_225	VA	NYGC	MG	Homeo	Homeo_PICALM
FM_225-CITE8	FM_225	VA	NYGC	MG	Adapt	Adapt_TMEM163
FM_225-CITE8	FM_225	VA	NYGC	PVM	PVM	PVM_CD163
FM_225-CITE8	FM_225	VA	NYGC	MG	Adapt	Adapt_TMEM163
FM_225-CITE8	FM_225	VA	NYGC	MG	Adapt	Adapt_TMEM163
FM_225-CITE8	FM_225	VA	NYGC	MG	Adapt	Adapt_HSPA1A
FM_225-CITE8	FM_225	VA	NYGC	MG	Adapt	Adapt_TMEM163
FM_225-CITE8	FM_225	VA	NYGC	MG	Adapt	Adapt_TMEM163
FM_225-CITE8	FM_225	VA	NYGC	MG	exAM	exAM_ERN1
FM_225-CITE8	FM_225	VA	NYGC	MG	Adapt	Adapt_TMEM163
FM_225-CITE8	FM_225	VA	NYGC	MG	Adapt	Adapt_TMEM163
FM_225-CITE8	FM_225	VA	NYGC	MG	Adapt	Adapt_TMEM163
FM_225-CITE8	FM_225	VA	NYGC	MG	Adapt	Adapt_AIF1
FM_225-CITE8	FM_225	VA	NYGC	MG	Adapt	Adapt_TMEM163
FM_225-CITE8	FM_225	VA	NYGC	MG	Adapt	Adapt_TMEM163
FM_225-CITE8	FM_225	VA	NYGC	MG	Adapt	Adapt_TMEM163
FM_225-CITE8	FM_225	VA	NYGC	MG	Adapt	Adapt_TMEM163
FM_225-CITE8	FM_225	VA	NYGC	PVM	PVM	PVM_CD163
FM_225-CITE8	FM_225	VA	NYGC	MG	Adapt	Adapt_TMEM163
FM_225-CITE8	FM_225	VA	NYGC	MG	Adapt	Adapt_TMEM163
FM_225-CITE8	FM_225	VA	NYGC	MG	Adapt	Adapt_TMEM163
FM_225-CITE8	FM_225	VA	NYGC	MG	Adapt	Adapt_TMEM163
FM_225-CITE8	FM_225	VA	NYGC	MG	Adapt	Adapt_TMEM163
FM_225-CITE8	FM_225	VA	NYGC	PVM	PVM	PVM_CD163
FM_225-CITE8	FM_225	VA	NYGC	MG	Adapt	Adapt_TMEM163
FM_225-CITE8	FM_225	VA	NYGC	MG	Adapt	Adapt_TMEM163
FM_225-CITE8	FM_225	VA	NYGC	MG	Adapt	Adapt_TMEM163
FM_225-CITE8	FM_225	VA	NYGC	MG	Adapt	Adapt_TMEM163
FM_225-CITE8	FM_225	VA	NYGC	MG	Adapt	Adapt_TMEM163
FM_225-CITE8	FM_225	VA	NYGC	MG	Adapt	Adapt_TMEM163
FM_225-CITE8	FM_225	VA	NYGC	MG	Adapt	Adapt_TMEM163
FM_225-CITE8	FM_225	VA	NYGC	MG	Adapt	Adapt_HIST
FM_225-CITE8	FM_225	VA	NYGC	MG	Adapt	Adapt_TMEM163
FM_225-CITE8	FM_225	VA	NYGC	MG	Adapt	Adapt_HSPA1A
FM_225-CITE8	FM_225	VA	NYGC	PVM	PVM	PVM_CD163
FM_225-CITE8	FM_225	VA	NYGC	MG	Adapt	Adapt_HIST
FM_225-CITE8	FM_225	VA	NYGC	MG	Adapt	Adapt_TMEM163
FM_225-CITE8	FM_225	VA	NYGC	MG	Adapt	Adapt_TMEM163
FM_225-CITE8	FM_225	VA	NYGC	PVM	PVM	PVM_CD163
FM_225-CITE8	FM_225	VA	NYGC	MG	Adapt	Adapt_TMEM163
FM_225-CITE8	FM_225	VA	NYGC	MG	Adapt	Adapt_TMEM163
FM_225-CITE8	FM_225	VA	NYGC	MG	Adapt	Adapt_HSPA1A
FM_225-CITE8	FM_225	VA	NYGC	PVM	PVM	PVM_CD163
FM_225-CITE8	FM_225	VA	NYGC	PVM	PVM	PVM_CD163
FM_225-CITE8	FM_225	VA	NYGC	PVM	PVM	PVM_CD163
FM_225-CITE8	FM_225	VA	NYGC	MG	Adapt	Adapt_TMEM163
FM_225-CITE8	FM_225	VA	NYGC	MG	Adapt	Adapt_TMEM163
FM_225-CITE8	FM_225	VA	NYGC	MG	Adapt	Adapt_TMEM163
FM_225-CITE8	FM_225	VA	NYGC	PVM	PVM	PVM_CD163
FM_225-CITE8	FM_225	VA	NYGC	MG	Adapt	Adapt_TMEM163
FM_225-CITE8	FM_225	VA	NYGC	MG	Adapt	Adapt_HSPA1A
FM_225-CITE8	FM_225	VA	NYGC	MG	Adapt	Adapt_AIF1
FM_225-CITE8	FM_225	VA	NYGC	MG	Adapt	Adapt_TMEM163
FM_225-CITE8	FM_225	VA	NYGC	MG	Adapt	Adapt_TMEM163
FM_225-CITE8	FM_225	VA	NYGC	MG	Adapt	Adapt_HSPA1A
FM_225-CITE8	FM_225	VA	NYGC	MG	Adapt	Adapt_TMEM163
FM_225-CITE8	FM_225	VA	NYGC	MG	Adapt	Adapt_TMEM163
FM_225-CITE8	FM_225	VA	NYGC	MG	Adapt	Adapt_HSPA1A
FM_225-CITE8	FM_225	VA	NYGC	MG	Adapt	Adapt_HSPA1A
FM_225-CITE8	FM_225	VA	NYGC	MG	Adapt	Adapt_TMEM163
FM_225-CITE8	FM_225	VA	NYGC	MG	Adapt	Adapt_TMEM163
FM_225-CITE8	FM_225	VA	NYGC	MG	Adapt	Adapt_TMEM163
FM_225-CITE8	FM_225	VA	NYGC	MG	Adapt	Adapt_TMEM163
FM_225-CITE8	FM_225	VA	NYGC	MG	Adapt	Adapt_TMEM163
FM_225-CITE8	FM_225	VA	NYGC	MG	Prolif	Prolif_MKI67
FM_225-CITE8	FM_225	VA	NYGC	MG	Adapt	Adapt_TMEM163
FM_225-CITE8	FM_225	VA	NYGC	MG	Adapt	Adapt_TMEM163
FM_225-CITE8	FM_225	VA	NYGC	MG	Adapt	Adapt_TMEM163
FM_225-CITE8	FM_225	VA	NYGC	MG	Adapt	Adapt_TMEM163
FM_225-CITE8	FM_225	VA	NYGC	MG	Adapt	Adapt_TMEM163
FM_225-CITE8	FM_225	VA	NYGC	MG	Adapt	Adapt_TMEM163
FM_225-CITE8	FM_225	VA	NYGC	MG	Adapt	Adapt_TMEM163
FM_225-CITE8	FM_225	VA	NYGC	MG	Adapt	Adapt_TMEM163
FM_225-CITE8	FM_225	VA	NYGC	MG	Adapt	Adapt_TMEM163
FM_225-CITE8	FM_225	VA	NYGC	MG	Adapt	Adapt_HSPA1A
FM_225-CITE8	FM_225	VA	NYGC	MG	Adapt	Adapt_TMEM163
FM_225-CITE8	FM_225	VA	NYGC	MG	Adapt	Adapt_HSPA1A
FM_225-CITE8	FM_225	VA	NYGC	MG	Adapt	Adapt_TMEM163
FM_225-CITE8	FM_225	VA	NYGC	MG	Adapt	Adapt_TMEM163
FM_225-CITE8	FM_225	VA	NYGC	PVM	PVM	PVM_CD163
FM_225-CITE8	FM_225	VA	NYGC	MG	Adapt	Adapt_TMEM163
FM_225-CITE8	FM_225	VA	NYGC	MG	Adapt	Adapt_TMEM163
FM_225-CITE8	FM_225	VA	NYGC	MG	Adapt	Adapt_TMEM163
FM_225-CITE8	FM_225	VA	NYGC	MG	Adapt	Adapt_TMEM163
FM_225-CITE8	FM_225	VA	NYGC	MG	Adapt	Adapt_TMEM163
FM_225-CITE8	FM_225	VA	NYGC	MG	Adapt	Adapt_TMEM163
FM_225-CITE8	FM_225	VA	NYGC	MG	Adapt	Adapt_TMEM163
FM_225-CITE8	FM_225	VA	NYGC	MG	Adapt	Adapt_TMEM163
FM_225-CITE8	FM_225	VA	NYGC	MG	Adapt	Adapt_HIST
FM_225-CITE8	FM_225	VA	NYGC	MG	Adapt	Adapt_TMEM163
FM_225-CITE8	FM_225	VA	NYGC	MG	Adapt	Adapt_TMEM163
FM_225-CITE8	FM_225	VA	NYGC	MG	Adapt	Adapt_TMEM163
FM_225-CITE8	FM_225	VA	NYGC	MG	Adapt	Adapt_TMEM163
FM_225-CITE8	FM_225	VA	NYGC	MG	Adapt	Adapt_TMEM163
FM_225-CITE8	FM_225	VA	NYGC	MG	Adapt	Adapt_TMEM163
FM_225-CITE8	FM_225	VA	NYGC	MG	Adapt	Adapt_TMEM163
FM_225-CITE8	FM_225	VA	NYGC	MG	Adapt	Adapt_TMEM163
FM_225-CITE8	FM_225	VA	NYGC	MG	Adapt	Adapt_TMEM163
FM_225-CITE8	FM_225	VA	NYGC	MG	Adapt	Adapt_HSPA1A
FM_225-CITE8	FM_225	VA	NYGC	MG	Homeo	Homeo_PICALM
FM_225-CITE8	FM_225	VA	NYGC	MG	Adapt	Adapt_HSPA1A
FM_225-CITE8	FM_225	VA	NYGC	MG	Adapt	Adapt_TMEM163
FM_225-CITE8	FM_225	VA	NYGC	PVM	PVM	PVM_CD163
FM_225-CITE8	FM_225	VA	NYGC	MG	Adapt	Adapt_TMEM163
FM_225-CITE8	FM_225	VA	NYGC	PVM	PVM	PVM_CD163
FM_225-CITE8	FM_225	VA	NYGC	MG	Prolif	Prolif_MKI67
FM_225-CITE8	FM_225	VA	NYGC	MG	Adapt	Adapt_TMEM163
FM_225-CITE8	FM_225	VA	NYGC	MG	Adapt	Adapt_TMEM163
FM_225-CITE8	FM_225	VA	NYGC	MG	Adapt	Adapt_TMEM163
FM_225-CITE8	FM_225	VA	NYGC	MG	Adapt	Adapt_TMEM163
FM_225-CITE8	FM_225	VA	NYGC	MG	exAM	exAM_ERN1
FM_225-CITE8	FM_225	VA	NYGC	PVM	PVM	PVM_CD163
FM_225-CITE8	FM_225	VA	NYGC	MG	Adapt	Adapt_TMEM163
FM_225-CITE8	FM_225	VA	NYGC	MG	Adapt	Adapt_TMEM163
FM_225-CITE8	FM_225	VA	NYGC	MG	Adapt	Adapt_TMEM163
FM_225-CITE8	FM_225	VA	NYGC	MG	Adapt	Adapt_TMEM163
FM_225-CITE8	FM_225	VA	NYGC	MG	Adapt	Adapt_HSPA1A
FM_225-CITE8	FM_225	VA	NYGC	MG	Adapt	Adapt_TMEM163
FM_225-CITE8	FM_225	VA	NYGC	MG	Adapt	Adapt_TMEM163
FM_225-CITE8	FM_225	VA	NYGC	MG	Adapt	Adapt_HSPA1A
FM_225-CITE8	FM_225	VA	NYGC	MG	Adapt	Adapt_TMEM163
FM_225-CITE8	FM_225	VA	NYGC	PVM	PVM	PVM_CD163
FM_225-CITE8	FM_225	VA	NYGC	MG	Adapt	Adapt_TMEM163
FM_225-CITE8	FM_225	VA	NYGC	MG	Adapt	Adapt_HSPA1A
FM_225-CITE8	FM_225	VA	NYGC	MG	exAM	exAM_ERN1
FM_225-CITE8	FM_225	VA	NYGC	MG	Adapt	Adapt_TMEM163
FM_225-CITE8	FM_225	VA	NYGC	MG	Adapt	Adapt_TMEM163
FM_225-CITE8	FM_225	VA	NYGC	MG	Adapt	Adapt_TMEM163
FM_225-CITE8	FM_225	VA	NYGC	MG	Adapt	Adapt_TMEM163
FM_225-CITE8	FM_225	VA	NYGC	MG	Adapt	Adapt_TMEM163
FM_225-CITE8	FM_225	VA	NYGC	MG	Adapt	Adapt_TMEM163
FM_225-CITE8	FM_225	VA	NYGC	MG	Adapt	Adapt_TMEM163
FM_225-CITE8	FM_225	VA	NYGC	MG	Adapt	Adapt_TMEM163
FM_225-CITE8	FM_225	VA	NYGC	MG	Adapt	Adapt_TMEM163
FM_225-CITE8	FM_225	VA	NYGC	MG	Adapt	Adapt_TMEM163
FM_225-CITE8	FM_225	VA	NYGC	PVM	PVM	PVM_CD163
FM_225-CITE8	FM_225	VA	NYGC	MG	ADAM	ADAM_GPNMB
FM_225-CITE8	FM_225	VA	NYGC	MG	Adapt	Adapt_TMEM163
FM_225-CITE8	FM_225	VA	NYGC	MG	Adapt	Adapt_TMEM163
FM_225-CITE8	FM_225	VA	NYGC	MG	Adapt	Adapt_TMEM163
FM_225-CITE8	FM_225	VA	NYGC	MG	Adapt	Adapt_TMEM163
FM_225-CITE8	FM_225	VA	NYGC	PVM	PVM	PVM_CD163
FM_225-CITE8	FM_225	VA	NYGC	MG	Adapt	Adapt_TMEM163
FM_225-CITE8	FM_225	VA	NYGC	MG	Adapt	Adapt_TMEM163
FM_225-CITE8	FM_225	VA	NYGC	MG	Adapt	Adapt_TMEM163
FM_225-CITE8	FM_225	VA	NYGC	MG	Adapt	Adapt_TMEM163
FM_225-CITE8	FM_225	VA	NYGC	MG	exAM	exAM_ERN1
FM_225-CITE8	FM_225	VA	NYGC	MG	Adapt	Adapt_HSPA1A
FM_225-CITE8	FM_225	VA	NYGC	MG	Adapt	Adapt_TMEM163
FM_225-CITE8	FM_225	VA	NYGC	MG	Adapt	Adapt_TMEM163
FM_225-CITE8	FM_225	VA	NYGC	MG	Adapt	Adapt_TMEM163
FM_225-CITE8	FM_225	VA	NYGC	MG	Adapt	Adapt_TMEM163
FM_225-CITE8	FM_225	VA	NYGC	MG	Adapt	Adapt_TMEM163
FM_225-CITE8	FM_225	VA	NYGC	MG	Adapt	Adapt_TMEM163
FM_225-CITE8	FM_225	VA	NYGC	MG	Adapt	Adapt_TMEM163
FM_225-CITE8	FM_225	VA	NYGC	MG	Adapt	Adapt_TMEM163
FM_225-CITE8	FM_225	VA	NYGC	MG	Adapt	Adapt_TMEM163
FM_225-CITE8	FM_225	VA	NYGC	MG	Adapt	Adapt_TMEM163
FM_225-CITE8	FM_225	VA	NYGC	PVM	PVM	PVM_CD163
FM_225-CITE8	FM_225	VA	NYGC	MG	exAM	exAM_ERN1
FM_225-CITE8	FM_225	VA	NYGC	MG	Adapt	Adapt_HSPA1A
FM_225-CITE8	FM_225	VA	NYGC	MG	Adapt	Adapt_TMEM163
FM_225-CITE8	FM_225	VA	NYGC	MG	Adapt	Adapt_TMEM163
FM_225-CITE8	FM_225	VA	NYGC	MG	Adapt	Adapt_TMEM163
FM_225-CITE8	FM_225	VA	NYGC	MG	Adapt	Adapt_TMEM163
FM_225-CITE8	FM_225	VA	NYGC	MG	Adapt	Adapt_TMEM163
FM_225-CITE8	FM_225	VA	NYGC	MG	Adapt	Adapt_AIF1
FM_225-CITE8	FM_225	VA	NYGC	MG	Adapt	Adapt_HSPA1A
FM_225-CITE8	FM_225	VA	NYGC	MG	Adapt	Adapt_TMEM163
FM_225-CITE8	FM_225	VA	NYGC	MG	Adapt	Adapt_AIF1
FM_225-CITE8	FM_225	VA	NYGC	MG	Adapt	Adapt_AIF1
FM_225-CITE8	FM_225	VA	NYGC	PVM	PVM	PVM_CD163
FM_225-CITE8	FM_225	VA	NYGC	MG	Adapt	Adapt_TMEM163
FM_225-CITE8	FM_225	VA	NYGC	MG	Adapt	Adapt_TMEM163
FM_225-CITE8	FM_225	VA	NYGC	MG	Adapt	Adapt_TMEM163
FM_225-CITE8	FM_225	VA	NYGC	MG	Adapt	Adapt_HSPA1A
FM_225-CITE8	FM_225	VA	NYGC	PVM	PVM	PVM_CD163
FM_225-CITE8	FM_225	VA	NYGC	MG	Adapt	Adapt_TMEM163
FM_225-CITE8	FM_225	VA	NYGC	MG	Adapt	Adapt_TMEM163
FM_225-CITE8	FM_225	VA	NYGC	MG	Adapt	Adapt_HSPA1A
FM_225-CITE8	FM_225	VA	NYGC	MG	Adapt	Adapt_TMEM163
FM_225-CITE8	FM_225	VA	NYGC	MG	Adapt	Adapt_TMEM163
FM_225-CITE8	FM_225	VA	NYGC	MG	Adapt	Adapt_TMEM163
FM_225-CITE8	FM_225	VA	NYGC	MG	Adapt	Adapt_TMEM163
FM_225-CITE8	FM_225	VA	NYGC	MG	Adapt	Adapt_TMEM163
FM_225-CITE8	FM_225	VA	NYGC	MG	Adapt	Adapt_HSPA1A
FM_225-CITE8	FM_225	VA	NYGC	MG	Adapt	Adapt_TMEM163
FM_225-CITE8	FM_225	VA	NYGC	MG	Adapt	Adapt_HSPA1A
FM_225-CITE8	FM_225	VA	NYGC	MG	Adapt	Adapt_TMEM163
FM_225-CITE8	FM_225	VA	NYGC	MG	Adapt	Adapt_TMEM163
FM_225-CITE8	FM_225	VA	NYGC	MG	Adapt	Adapt_HSPA1A
FM_225-CITE8	FM_225	VA	NYGC	MG	Adapt	Adapt_TMEM163
FM_225-CITE8	FM_225	VA	NYGC	MG	Adapt	Adapt_TMEM163
FM_225-CITE8	FM_225	VA	NYGC	PVM	PVM	PVM_CD163
FM_225-CITE8	FM_225	VA	NYGC	MG	Adapt	Adapt_TMEM163
FM_225-CITE8	FM_225	VA	NYGC	MG	Adapt	Adapt_TMEM163
FM_225-CITE8	FM_225	VA	NYGC	MG	Adapt	Adapt_TMEM163
FM_225-CITE8	FM_225	VA	NYGC	MG	Adapt	Adapt_TMEM163
FM_225-CITE8	FM_225	VA	NYGC	MG	Adapt	Adapt_HIF1A
FM_225-CITE8	FM_225	VA	NYGC	MG	Adapt	Adapt_HSPA1A
FM_225-CITE8	FM_225	VA	NYGC	PVM	PVM	PVM_CD163
FM_225-CITE8	FM_225	VA	NYGC	MG	Adapt	Adapt_TMEM163
FM_225-CITE8	FM_225	VA	NYGC	MG	Adapt	Adapt_TMEM163
FM_225-CITE8	FM_225	VA	NYGC	PVM	PVM	PVM_CD163
FM_225-CITE8	FM_225	VA	NYGC	MG	Adapt	Adapt_TMEM163
FM_225-CITE8	FM_225	VA	NYGC	MG	Adapt	Adapt_TMEM163
FM_225-CITE8	FM_225	VA	NYGC	MG	Adapt	Adapt_TMEM163
FM_225-CITE8	FM_225	VA	NYGC	MG	Adapt	Adapt_TMEM163
FM_225-CITE8	FM_225	VA	NYGC	PVM	PVM	PVM_CD163
FM_225-CITE8	FM_225	VA	NYGC	MG	Adapt	Adapt_HSPA1A
FM_225-CITE8	FM_225	VA	NYGC	MG	Adapt	Adapt_HSPA1A
FM_225-CITE8	FM_225	VA	NYGC	MG	Adapt	Adapt_TMEM163
FM_225-CITE8	FM_225	VA	NYGC	MG	Adapt	Adapt_TMEM163
FM_225-CITE8	FM_225	VA	NYGC	MG	Adapt	Adapt_TMEM163
FM_225-CITE8	FM_225	VA	NYGC	MG	Adapt	Adapt_TMEM163
FM_225-CITE8	FM_225	VA	NYGC	MG	Adapt	Adapt_TMEM163
FM_225-CITE8	FM_225	VA	NYGC	MG	Adapt	Adapt_TMEM163
FM_225-CITE8	FM_225	VA	NYGC	MG	Adapt	Adapt_TMEM163
FM_225-CITE8	FM_225	VA	NYGC	MG	Adapt	Adapt_HSPA1A
FM_225-CITE8	FM_225	VA	NYGC	MG	Adapt	Adapt_TMEM163
FM_225-CITE8	FM_225	VA	NYGC	MG	Adapt	Adapt_TMEM163
FM_225-CITE8	FM_225	VA	NYGC	MG	Adapt	Adapt_TMEM163
FM_225-CITE8	FM_225	VA	NYGC	MG	Adapt	Adapt_TMEM163
FM_225-CITE8	FM_225	VA	NYGC	MG	Adapt	Adapt_TMEM163
FM_225-CITE8	FM_225	VA	NYGC	MG	Adapt	Adapt_TMEM163
FM_225-CITE8	FM_225	VA	NYGC	MG	Adapt	Adapt_TMEM163
FM_225-CITE8	FM_225	VA	NYGC	MG	Adapt	Adapt_TMEM163
FM_225-CITE8	FM_225	VA	NYGC	MG	Adapt	Adapt_AIF1
FM_225-CITE8	FM_225	VA	NYGC	MG	Adapt	Adapt_TMEM163
FM_225-CITE8	FM_225	VA	NYGC	MG	Adapt	Adapt_TMEM163
FM_225-CITE8	FM_225	VA	NYGC	MG	Adapt	Adapt_AIF1
FM_225-CITE8	FM_225	VA	NYGC	MG	exAM	exAM_ERN1
FM_225-CITE8	FM_225	VA	NYGC	MG	exAM	exAM_ERN1
FM_225-CITE8	FM_225	VA	NYGC	MG	Adapt	Adapt_TMEM163
FM_225-CITE8	FM_225	VA	NYGC	MG	Adapt	Adapt_TMEM163
FM_225-CITE8	FM_225	VA	NYGC	MG	Prolif	Prolif_MKI67
FM_225-CITE8	FM_225	VA	NYGC	MG	Homeo	Homeo_PICALM
FM_225-CITE8	FM_225	VA	NYGC	MG	Adapt	Adapt_TMEM163
FM_225-CITE8	FM_225	VA	NYGC	MG	Adapt	Adapt_TMEM163
FM_225-CITE8	FM_225	VA	NYGC	MG	Adapt	Adapt_HIF1A
FM_225-CITE8	FM_225	VA	NYGC	MG	Adapt	Adapt_TMEM163
FM_225-CITE8	FM_225	VA	NYGC	MG	Adapt	Adapt_TMEM163
FM_225-CITE8	FM_225	VA	NYGC	MG	Adapt	Adapt_TMEM163
FM_225-CITE8	FM_225	VA	NYGC	MG	Adapt	Adapt_TMEM163
FM_225-CITE8	FM_225	VA	NYGC	MG	Adapt	Adapt_TMEM163
FM_225-CITE8	FM_225	VA	NYGC	PVM	PVM	PVM_CD163
FM_225-CITE8	FM_225	VA	NYGC	MG	Adapt	Adapt_TMEM163
FM_225-CITE8	FM_225	VA	NYGC	MG	Adapt	Adapt_TMEM163
FM_225-CITE8	FM_225	VA	NYGC	MG	Adapt	Adapt_TMEM163
FM_225-CITE8	FM_225	VA	NYGC	MG	Adapt	Adapt_TMEM163
FM_225-CITE8	FM_225	VA	NYGC	MG	Adapt	Adapt_TMEM163
FM_225-CITE8	FM_225	VA	NYGC	MG	Adapt	Adapt_HSPA1A
FM_225-CITE8	FM_225	VA	NYGC	MG	Adapt	Adapt_TMEM163
FM_225-CITE8	FM_225	VA	NYGC	PVM	PVM	PVM_CD163
FM_225-CITE8	FM_225	VA	NYGC	MG	Adapt	Adapt_TMEM163
FM_225-CITE8	FM_225	VA	NYGC	MG	Adapt	Adapt_TMEM163
FM_225-CITE8	FM_225	VA	NYGC	MG	Adapt	Adapt_TMEM163
FM_225-CITE8	FM_225	VA	NYGC	MG	Adapt	Adapt_TMEM163
FM_225-CITE8	FM_225	VA	NYGC	MG	Adapt	Adapt_HSPA1A
FM_225-CITE8	FM_225	VA	NYGC	MG	Adapt	Adapt_TMEM163
FM_225-CITE8	FM_225	VA	NYGC	MG	Adapt	Adapt_HSPA1A
FM_225-CITE8	FM_225	VA	NYGC	PVM	PVM	PVM_CD163
FM_225-CITE8	FM_225	VA	NYGC	MG	Adapt	Adapt_TMEM163
FM_225-CITE8	FM_225	VA	NYGC	MG	exAM	exAM_ERN1
FM_225-CITE8	FM_225	VA	NYGC	MG	Adapt	Adapt_TMEM163
FM_225-CITE8	FM_225	VA	NYGC	MG	Adapt	Adapt_TMEM163
FM_225-CITE8	FM_225	VA	NYGC	MG	Adapt	Adapt_TMEM163
FM_225-CITE8	FM_225	VA	NYGC	MG	Adapt	Adapt_TMEM163
FM_225-CITE8	FM_225	VA	NYGC	PVM	PVM	PVM_CD163
FM_225-CITE8	FM_225	VA	NYGC	MG	Adapt	Adapt_TMEM163
FM_225-CITE8	FM_225	VA	NYGC	PVM	PVM	PVM_CD163
FM_225-CITE8	FM_225	VA	NYGC	MG	Adapt	Adapt_TMEM163
FM_225-CITE8	FM_225	VA	NYGC	MG	Adapt	Adapt_TMEM163
FM_225-CITE8	FM_225	VA	NYGC	MG	Adapt	Adapt_TMEM163
FM_225-CITE8	FM_225	VA	NYGC	MG	Adapt	Adapt_TMEM163
FM_225-CITE8	FM_225	VA	NYGC	MG	Adapt	Adapt_TMEM163
FM_225-CITE8	FM_225	VA	NYGC	MG	exAM	exAM_ERN1
FM_225-CITE8	FM_225	VA	NYGC	MG	Adapt	Adapt_TMEM163
FM_225-CITE8	FM_225	VA	NYGC	PVM	PVM	PVM_CD163
FM_225-CITE8	FM_225	VA	NYGC	MG	Adapt	Adapt_TMEM163
FM_225-CITE8	FM_225	VA	NYGC	MG	Adapt	Adapt_TMEM163
FM_225-CITE8	FM_225	VA	NYGC	PVM	PVM	PVM_CD163
FM_225-CITE8	FM_225	VA	NYGC	MG	Adapt	Adapt_HSPA1A
FM_225-CITE8	FM_225	VA	NYGC	MG	Adapt	Adapt_HIF1A
FM_225-CITE8	FM_225	VA	NYGC	MG	Adapt	Adapt_TMEM163
FM_225-CITE8	FM_225	VA	NYGC	MG	Adapt	Adapt_AIF1
FM_225-CITE8	FM_225	VA	NYGC	MG	Adapt	Adapt_TMEM163
FM_225-CITE8	FM_225	VA	NYGC	MG	Adapt	Adapt_TMEM163
FM_225-CITE8	FM_225	VA	NYGC	MG	Adapt	Adapt_HSPA1A
FM_225-CITE8	FM_225	VA	NYGC	MG	Adapt	Adapt_TMEM163
FM_225-CITE8	FM_225	VA	NYGC	MG	Adapt	Adapt_HSPA1A
FM_225-CITE8	FM_225	VA	NYGC	MG	Adapt	Adapt_TMEM163
FM_225-CITE8	FM_225	VA	NYGC	MG	Adapt	Adapt_AIF1
FM_225-CITE8	FM_225	VA	NYGC	PVM	PVM	PVM_CD163
FM_225-CITE8	FM_225	VA	NYGC	MG	Adapt	Adapt_HSPA1A
FM_225-CITE8	FM_225	VA	NYGC	MG	Adapt	Adapt_TMEM163
FM_225-CITE8	FM_225	VA	NYGC	MG	Adapt	Adapt_TMEM163
FM_225-CITE8	FM_225	VA	NYGC	MG	Adapt	Adapt_AIF1
FM_225-CITE8	FM_225	VA	NYGC	MG	Adapt	Adapt_TMEM163
FM_225-CITE8	FM_225	VA	NYGC	MG	Adapt	Adapt_TMEM163
FM_225-CITE8	FM_225	VA	NYGC	MG	Adapt	Adapt_TMEM163
FM_225-CITE8	FM_225	VA	NYGC	MG	Adapt	Adapt_TMEM163
FM_225-CITE8	FM_225	VA	NYGC	MG	Adapt	Adapt_HSPA1A
FM_225-CITE8	FM_225	VA	NYGC	MG	Adapt	Adapt_TMEM163
FM_225-CITE8	FM_225	VA	NYGC	MG	Adapt	Adapt_TMEM163
FM_225-CITE8	FM_225	VA	NYGC	MG	Adapt	Adapt_HSPA1A
FM_225-CITE8	FM_225	VA	NYGC	MG	Adapt	Adapt_TMEM163
FM_225-CITE8	FM_225	VA	NYGC	MG	Adapt	Adapt_AIF1
FM_225-CITE8	FM_225	VA	NYGC	MG	Adapt	Adapt_TMEM163
FM_225-CITE8	FM_225	VA	NYGC	MG	Adapt	Adapt_TMEM163
FM_225-CITE8	FM_225	VA	NYGC	MG	Adapt	Adapt_TMEM163
FM_225-CITE8	FM_225	VA	NYGC	MG	Adapt	Adapt_TMEM163
FM_225-CITE8	FM_225	VA	NYGC	MG	Adapt	Adapt_TMEM163
FM_225-CITE8	FM_225	VA	NYGC	MG	Adapt	Adapt_TMEM163
FM_225-CITE8	FM_225	VA	NYGC	MG	Adapt	Adapt_HSPA1A
FM_225-CITE8	FM_225	VA	NYGC	MG	Adapt	Adapt_TMEM163
FM_225-CITE8	FM_225	VA	NYGC	MG	Adapt	Adapt_TMEM163
FM_225-CITE8	FM_225	VA	NYGC	MG	Adapt	Adapt_TMEM163
FM_225-CITE8	FM_225	VA	NYGC	PVM	PVM	PVM_CD163
FM_225-CITE8	FM_225	VA	NYGC	MG	Adapt	Adapt_TMEM163
FM_225-CITE8	FM_225	VA	NYGC	MG	Adapt	Adapt_TMEM163
FM_225-CITE8	FM_225	VA	NYGC	MG	Adapt	Adapt_TMEM163
FM_225-CITE8	FM_225	VA	NYGC	MG	exAM	exAM_ERN1
FM_225-CITE8	FM_225	VA	NYGC	MG	Adapt	Adapt_TMEM163
FM_225-CITE8	FM_225	VA	NYGC	MG	Adapt	Adapt_HSPA1A
FM_225-CITE8	FM_225	VA	NYGC	MG	exAM	exAM_ERN1
FM_225-CITE8	FM_225	VA	NYGC	MG	Adapt	Adapt_TMEM163
FM_225-CITE8	FM_225	VA	NYGC	MG	Adapt	Adapt_TMEM163
FM_225-CITE8	FM_225	VA	NYGC	MG	Adapt	Adapt_TMEM163
FM_225-CITE8	FM_225	VA	NYGC	MG	Adapt	Adapt_TMEM163
FM_225-CITE8	FM_225	VA	NYGC	MG	Adapt	Adapt_TMEM163
FM_225-CITE8	FM_225	VA	NYGC	MG	Adapt	Adapt_TMEM163
FM_225-CITE8	FM_225	VA	NYGC	MG	Adapt	Adapt_TMEM163
FM_225-CITE8	FM_225	VA	NYGC	PVM	PVM	PVM_CD163
FM_225-CITE8	FM_225	VA	NYGC	MG	Adapt	Adapt_TMEM163
FM_225-CITE8	FM_225	VA	NYGC	MG	Adapt	Adapt_HSPA1A
FM_225-CITE8	FM_225	VA	NYGC	MG	Adapt	Adapt_TMEM163
FM_225-CITE8	FM_225	VA	NYGC	MG	Adapt	Adapt_TMEM163
FM_225-CITE8	FM_225	VA	NYGC	MG	Adapt	Adapt_TMEM163
FM_225-CITE8	FM_225	VA	NYGC	MG	Adapt	Adapt_TMEM163
FM_225-CITE8	FM_225	VA	NYGC	MG	Adapt	Adapt_TMEM163
FM_225-CITE8	FM_225	VA	NYGC	MG	Adapt	Adapt_TMEM163
FM_225-CITE8	FM_225	VA	NYGC	MG	Adapt	Adapt_TMEM163
FM_225-CITE8	FM_225	VA	NYGC	MG	Adapt	Adapt_TMEM163
FM_225-CITE8	FM_225	VA	NYGC	MG	Adapt	Adapt_TMEM163
FM_225-CITE8	FM_225	VA	NYGC	MG	Adapt	Adapt_TMEM163
FM_225-CITE8	FM_225	VA	NYGC	MG	Adapt	Adapt_TMEM163
FM_225-CITE8	FM_225	VA	NYGC	MG	Adapt	Adapt_TMEM163
FM_225-CITE8	FM_225	VA	NYGC	MG	Adapt	Adapt_AIF1
FM_225-CITE8	FM_225	VA	NYGC	MG	Adapt	Adapt_TMEM163
FM_225-CITE8	FM_225	VA	NYGC	MG	Adapt	Adapt_HSPA1A
FM_225-CITE8	FM_225	VA	NYGC	MG	Adapt	Adapt_TMEM163
FM_225-CITE8	FM_225	VA	NYGC	MG	Adapt	Adapt_HSPA1A
FM_225-CITE8	FM_225	VA	NYGC	PVM	PVM	PVM_CD163
FM_225-CITE8	FM_225	VA	NYGC	MG	Adapt	Adapt_TMEM163
FM_225-CITE8	FM_225	VA	NYGC	MG	Adapt	Adapt_TMEM163
FM_225-CITE8	FM_225	VA	NYGC	MG	ADAM	ADAM_GPNMB
FM_225-CITE8	FM_225	VA	NYGC	MG	Adapt	Adapt_TMEM163
FM_225-CITE8	FM_225	VA	NYGC	MG	Adapt	Adapt_TMEM163
FM_225-CITE8	FM_225	VA	NYGC	MG	Adapt	Adapt_TMEM163
FM_225-CITE8	FM_225	VA	NYGC	MG	Adapt	Adapt_TMEM163
FM_225-CITE8	FM_225	VA	NYGC	MG	Adapt	Adapt_TMEM163
FM_225-CITE8	FM_225	VA	NYGC	MG	Adapt	Adapt_TMEM163
FM_225-CITE8	FM_225	VA	NYGC	MG	Adapt	Adapt_TMEM163
FM_225-CITE8	FM_225	VA	NYGC	PVM	PVM	PVM_CD163
FM_225-CITE8	FM_225	VA	NYGC	MG	Adapt	Adapt_TMEM163
FM_225-CITE8	FM_225	VA	NYGC	MG	Adapt	Adapt_HSPA1A
FM_225-CITE8	FM_225	VA	NYGC	MG	Adapt	Adapt_TMEM163
FM_225-CITE8	FM_225	VA	NYGC	MG	Adapt	Adapt_TMEM163
FM_225-CITE8	FM_225	VA	NYGC	MG	Adapt	Adapt_TMEM163
FM_225-CITE8	FM_225	VA	NYGC	MG	Adapt	Adapt_TMEM163
FM_225-CITE8	FM_225	VA	NYGC	MG	exAM	exAM_ERN1
FM_225-CITE8	FM_225	VA	NYGC	MG	Adapt	Adapt_TMEM163
FM_225-CITE8	FM_225	VA	NYGC	MG	Adapt	Adapt_TMEM163
FM_225-CITE8	FM_225	VA	NYGC	MG	Adapt	Adapt_TMEM163
FM_225-CITE8	FM_225	VA	NYGC	MG	Adapt	Adapt_TMEM163
FM_225-CITE8	FM_225	VA	NYGC	MG	Adapt	Adapt_TMEM163
FM_225-CITE8	FM_225	VA	NYGC	MG	Adapt	Adapt_TMEM163
FM_225-CITE8	FM_225	VA	NYGC	MG	Adapt	Adapt_TMEM163
FM_225-CITE8	FM_225	VA	NYGC	MG	Adapt	Adapt_AIF1
FM_225-CITE8	FM_225	VA	NYGC	MG	Adapt	Adapt_TMEM163
FM_225-CITE8	FM_225	VA	NYGC	MG	Adapt	Adapt_TMEM163
FM_225-CITE8	FM_225	VA	NYGC	MG	Adapt	Adapt_TMEM163
FM_225-CITE8	FM_225	VA	NYGC	MG	Adapt	Adapt_TMEM163
FM_225-CITE8	FM_225	VA	NYGC	MG	exAM	exAM_ERN1
FM_225-CITE8	FM_225	VA	NYGC	MG	Adapt	Adapt_TMEM163
FM_225-CITE8	FM_225	VA	NYGC	MG	exAM	exAM_ERN1
FM_225-CITE8	FM_225	VA	NYGC	MG	Adapt	Adapt_TMEM163
FM_225-CITE8	FM_225	VA	NYGC	MG	Adapt	Adapt_TMEM163
FM_225-CITE8	FM_225	VA	NYGC	MG	Adapt	Adapt_TMEM163
FM_225-CITE8	FM_225	VA	NYGC	MG	Adapt	Adapt_TMEM163
FM_225-CITE8	FM_225	VA	NYGC	MG	exAM	exAM_ERN1
FM_225-CITE8	FM_225	VA	NYGC	MG	Adapt	Adapt_TMEM163
FM_225-CITE8	FM_225	VA	NYGC	MG	Adapt	Adapt_TMEM163
FM_225-CITE8	FM_225	VA	NYGC	MG	Adapt	Adapt_TMEM163
FM_225-CITE8	FM_225	VA	NYGC	MG	exAM	exAM_ERN1
FM_225-CITE8	FM_225	VA	NYGC	MG	Adapt	Adapt_HSPA1A
FM_225-CITE8	FM_225	VA	NYGC	MG	Adapt	Adapt_TMEM163
FM_225-CITE8	FM_225	VA	NYGC	MG	Adapt	Adapt_TMEM163
FM_225-CITE8	FM_225	VA	NYGC	MG	Adapt	Adapt_TMEM163
FM_225-CITE8	FM_225	VA	NYGC	MG	Adapt	Adapt_TMEM163
FM_225-CITE8	FM_225	VA	NYGC	MG	Adapt	Adapt_TMEM163
FM_225-CITE8	FM_225	VA	NYGC	MG	Adapt	Adapt_TMEM163
FM_225-CITE8	FM_225	VA	NYGC	MG	Adapt	Adapt_TMEM163
FM_225-CITE8	FM_225	VA	NYGC	MG	Adapt	Adapt_TMEM163
FM_225-CITE8	FM_225	VA	NYGC	MG	Adapt	Adapt_AIF1
FM_225-CITE8	FM_225	VA	NYGC	MG	Adapt	Adapt_TMEM163
FM_225-CITE8	FM_225	VA	NYGC	MG	Adapt	Adapt_HSPA1A
FM_225-CITE8	FM_225	VA	NYGC	MG	Adapt	Adapt_TMEM163
FM_225-CITE8	FM_225	VA	NYGC	PVM	PVM	PVM_CD163
FM_225-CITE8	FM_225	VA	NYGC	MG	Prolif	Prolif_MKI67
FM_225-CITE8	FM_225	VA	NYGC	MG	Adapt	Adapt_TMEM163
FM_225-CITE8	FM_225	VA	NYGC	MG	Adapt	Adapt_HIST
FM_225-CITE8	FM_225	VA	NYGC	MG	Adapt	Adapt_TMEM163
FM_225-CITE8	FM_225	VA	NYGC	MG	Adapt	Adapt_HSPA1A
FM_225-CITE8	FM_225	VA	NYGC	MG	Adapt	Adapt_TMEM163
FM_225-CITE8	FM_225	VA	NYGC	MG	Adapt	Adapt_TMEM163
FM_225-CITE8	FM_225	VA	NYGC	MG	Adapt	Adapt_TMEM163
FM_225-CITE8	FM_225	VA	NYGC	MG	Adapt	Adapt_TMEM163
FM_225-CITE8	FM_225	VA	NYGC	MG	Adapt	Adapt_TMEM163
FM_225-CITE8	FM_225	VA	NYGC	MG	Adapt	Adapt_HSPA1A
FM_225-CITE8	FM_225	VA	NYGC	MG	Adapt	Adapt_TMEM163
FM_225-CITE8	FM_225	VA	NYGC	MG	Homeo	Homeo_PICALM
FM_225-CITE8	FM_225	VA	NYGC	MG	Adapt	Adapt_TMEM163
FM_225-CITE8	FM_225	VA	NYGC	MG	Adapt	Adapt_TMEM163
FM_225-CITE8	FM_225	VA	NYGC	MG	Adapt	Adapt_TMEM163
FM_225-CITE8	FM_225	VA	NYGC	MG	Adapt	Adapt_TMEM163
FM_225-CITE8	FM_225	VA	NYGC	MG	Adapt	Adapt_TMEM163
FM_225-CITE8	FM_225	VA	NYGC	MG	exAM	exAM_ERN1
FM_225-CITE8	FM_225	VA	NYGC	MG	Adapt	Adapt_TMEM163
FM_225-CITE8	FM_225	VA	NYGC	MG	Adapt	Adapt_TMEM163
FM_225-CITE8	FM_225	VA	NYGC	MG	Prolif	Prolif_MKI67
FM_225-CITE8	FM_225	VA	NYGC	MG	Adapt	Adapt_TMEM163
FM_225-CITE8	FM_225	VA	NYGC	MG	Adapt	Adapt_HSPA1A
FM_225-CITE8	FM_225	VA	NYGC	MG	Adapt	Adapt_TMEM163
FM_225-CITE8	FM_225	VA	NYGC	MG	Adapt	Adapt_TMEM163
FM_225-CITE8	FM_225	VA	NYGC	MG	Adapt	Adapt_TMEM163
FM_225-CITE8	FM_225	VA	NYGC	MG	Adapt	Adapt_TMEM163
FM_225-CITE8	FM_225	VA	NYGC	MG	Adapt	Adapt_TMEM163
FM_225-CITE8	FM_225	VA	NYGC	MG	Adapt	Adapt_TMEM163
FM_225-CITE8	FM_225	VA	NYGC	MG	Adapt	Adapt_TMEM163
FM_225-CITE8	FM_225	VA	NYGC	MG	Adapt	Adapt_AIF1
FM_225-CITE8	FM_225	VA	NYGC	MG	Adapt	Adapt_TMEM163
FM_225-CITE8	FM_225	VA	NYGC	MG	Adapt	Adapt_AIF1
FM_225-CITE8	FM_225	VA	NYGC	MG	Adapt	Adapt_HIST
FM_225-CITE8	FM_225	VA	NYGC	MG	Adapt	Adapt_HSPA1A
FM_225-CITE8	FM_225	VA	NYGC	MG	Adapt	Adapt_TMEM163
FM_225-CITE8	FM_225	VA	NYGC	MG	Adapt	Adapt_TMEM163
FM_225-CITE8	FM_225	VA	NYGC	MG	Adapt	Adapt_TMEM163
FM_225-CITE8	FM_225	VA	NYGC	MG	Adapt	Adapt_TMEM163
FM_225-CITE8	FM_225	VA	NYGC	PVM	PVM	PVM_CD163
FM_225-CITE8	FM_225	VA	NYGC	MG	exAM	exAM_ERN1
FM_225-CITE8	FM_225	VA	NYGC	MG	Adapt	Adapt_TMEM163
FM_225-CITE8	FM_225	VA	NYGC	MG	Adapt	Adapt_HSPA1A
FM_225-CITE8	FM_225	VA	NYGC	MG	Adapt	Adapt_TMEM163
FM_225-CITE8	FM_225	VA	NYGC	MG	Adapt	Adapt_TMEM163
FM_225-CITE8	FM_225	VA	NYGC	MG	Adapt	Adapt_TMEM163
FM_225-CITE8	FM_225	VA	NYGC	MG	Adapt	Adapt_AIF1
FM_225-CITE8	FM_225	VA	NYGC	PVM	PVM	PVM_CD163
FM_225-CITE8	FM_225	VA	NYGC	PVM	PVM	PVM_CD163
FM_225-CITE8	FM_225	VA	NYGC	MG	Adapt	Adapt_TMEM163
FM_225-CITE8	FM_225	VA	NYGC	MG	Adapt	Adapt_TMEM163
FM_225-CITE8	FM_225	VA	NYGC	MG	Adapt	Adapt_AIF1
FM_225-CITE8	FM_225	VA	NYGC	MG	Adapt	Adapt_TMEM163
FM_225-CITE8	FM_225	VA	NYGC	MG	exAM	exAM_ERN1
FM_225-CITE8	FM_225	VA	NYGC	MG	Adapt	Adapt_HIST
FM_225-CITE8	FM_225	VA	NYGC	MG	Adapt	Adapt_HSPA1A
FM_225-CITE8	FM_225	VA	NYGC	MG	exAM	exAM_ERN1
FM_225-CITE8	FM_225	VA	NYGC	MG	Adapt	Adapt_HSPA1A
FM_225-CITE8	FM_225	VA	NYGC	MG	Adapt	Adapt_TMEM163
FM_225-CITE8	FM_225	VA	NYGC	PVM	PVM	PVM_CD163
FM_225-CITE8	FM_225	VA	NYGC	MG	Adapt	Adapt_TMEM163
FM_225-CITE8	FM_225	VA	NYGC	MG	Adapt	Adapt_AIF1
FM_225-CITE8	FM_225	VA	NYGC	MG	Adapt	Adapt_AIF1
FM_225-CITE8	FM_225	VA	NYGC	MG	Adapt	Adapt_TMEM163
FM_225-CITE8	FM_225	VA	NYGC	MG	Adapt	Adapt_TMEM163
FM_225-CITE8	FM_225	VA	NYGC	MG	Adapt	Adapt_HSPA1A
FM_225-CITE8	FM_225	VA	NYGC	MG	Adapt	Adapt_HSPA1A
FM_225-CITE8	FM_225	VA	NYGC	MG	Adapt	Adapt_AIF1
FM_225-CITE8	FM_225	VA	NYGC	MG	Adapt	Adapt_TMEM163
FM_225-CITE8	FM_225	VA	NYGC	MG	Adapt	Adapt_TMEM163
FM_225-CITE8	FM_225	VA	NYGC	MG	Adapt	Adapt_AIF1
FM_225-CITE8	FM_225	VA	NYGC	MG	Adapt	Adapt_HIST
FM_225-CITE8	FM_225	VA	NYGC	MG	Adapt	Adapt_HSPA1A
FM_225-CITE8	FM_225	VA	NYGC	MG	Adapt	Adapt_TMEM163
FM_225-CITE8	FM_225	VA	NYGC	MG	Adapt	Adapt_TMEM163
FM_225-CITE8	FM_225	VA	NYGC	MG	Adapt	Adapt_TMEM163
FM_225-CITE8	FM_225	VA	NYGC	MG	Adapt	Adapt_TMEM163
FM_225-CITE8	FM_225	VA	NYGC	MG	Adapt	Adapt_TMEM163
FM_225-CITE8	FM_225	VA	NYGC	MG	Adapt	Adapt_TMEM163
FM_225-CITE8	FM_225	VA	NYGC	MG	Adapt	Adapt_TMEM163
FM_225-CITE8	FM_225	VA	NYGC	MG	Adapt	Adapt_HIST
FM_225-CITE8	FM_225	VA	NYGC	MG	Adapt	Adapt_TMEM163
FM_225-CITE8	FM_225	VA	NYGC	MG	Homeo	Homeo_PICALM
FM_225-CITE8	FM_225	VA	NYGC	MG	exAM	exAM_ERN1
FM_225-CITE8	FM_225	VA	NYGC	MG	Adapt	Adapt_HIST
FM_225-CITE8	FM_225	VA	NYGC	MG	Adapt	Adapt_TMEM163
FM_225-CITE8	FM_225	VA	NYGC	MG	Adapt	Adapt_TMEM163
FM_225-CITE8	FM_225	VA	NYGC	MG	Adapt	Adapt_TMEM163
FM_225-CITE8	FM_225	VA	NYGC	MG	Adapt	Adapt_TMEM163
FM_225-CITE8	FM_225	VA	NYGC	MG	Adapt	Adapt_TMEM163
FM_225-CITE8	FM_225	VA	NYGC	MG	Adapt	Adapt_HSPA1A
FM_225-CITE8	FM_225	VA	NYGC	MG	Adapt	Adapt_TMEM163
FM_225-CITE8	FM_225	VA	NYGC	MG	Adapt	Adapt_TMEM163
FM_225-CITE8	FM_225	VA	NYGC	MG	Adapt	Adapt_TMEM163
FM_225-CITE8	FM_225	VA	NYGC	MG	Adapt	Adapt_TMEM163
FM_225-CITE8	FM_225	VA	NYGC	MG	Adapt	Adapt_TMEM163
FM_225-CITE8	FM_225	VA	NYGC	MG	Adapt	Adapt_TMEM163
FM_225-CITE8	FM_225	VA	NYGC	MG	Adapt	Adapt_TMEM163
FM_225-CITE8	FM_225	VA	NYGC	MG	Adapt	Adapt_TMEM163
FM_225-CITE8	FM_225	VA	NYGC	MG	Adapt	Adapt_HSPA1A
FM_225-CITE8	FM_225	VA	NYGC	MG	Adapt	Adapt_TMEM163
FM_225-CITE8	FM_225	VA	NYGC	PVM	PVM	PVM_CD163
FM_225-CITE8	FM_225	VA	NYGC	MG	Adapt	Adapt_TMEM163
FM_225-CITE8	FM_225	VA	NYGC	MG	Adapt	Adapt_TMEM163
FM_225-CITE8	FM_225	VA	NYGC	MG	Adapt	Adapt_TMEM163
FM_225-CITE8	FM_225	VA	NYGC	MG	Adapt	Adapt_TMEM163
FM_225-CITE8	FM_225	VA	NYGC	MG	Adapt	Adapt_TMEM163
FM_225-CITE8	FM_225	VA	NYGC	MG	Adapt	Adapt_TMEM163
FM_225-CITE8	FM_225	VA	NYGC	MG	Adapt	Adapt_TMEM163
FM_225-CITE8	FM_225	VA	NYGC	MG	Adapt	Adapt_HSPA1A
FM_225-CITE8	FM_225	VA	NYGC	MG	Adapt	Adapt_HSPA1A
FM_225-CITE8	FM_225	VA	NYGC	MG	Adapt	Adapt_TMEM163
FM_225-CITE8	FM_225	VA	NYGC	MG	Prolif	Prolif_MKI67
FM_225-CITE8	FM_225	VA	NYGC	MG	Adapt	Adapt_HSPA1A
FM_225-CITE8	FM_225	VA	NYGC	MG	Adapt	Adapt_TMEM163
FM_225-CITE8	FM_225	VA	NYGC	PVM	PVM	PVM_CD163
FM_225-CITE8	FM_225	VA	NYGC	MG	Adapt	Adapt_TMEM163
FM_225-CITE8	FM_225	VA	NYGC	MG	Adapt	Adapt_TMEM163
FM_225-CITE8	FM_225	VA	NYGC	MG	Adapt	Adapt_TMEM163
FM_225-CITE8	FM_225	VA	NYGC	MG	Adapt	Adapt_TMEM163
FM_225-CITE8	FM_225	VA	NYGC	MG	Adapt	Adapt_TMEM163
FM_225-CITE8	FM_225	VA	NYGC	MG	Adapt	Adapt_TMEM163
FM_225-CITE8	FM_225	VA	NYGC	MG	exAM	exAM_ERN1
FM_225-CITE8	FM_225	VA	NYGC	MG	Adapt	Adapt_AIF1
FM_225-CITE8	FM_225	VA	NYGC	MG	Adapt	Adapt_TMEM163
FM_225-CITE8	FM_225	VA	NYGC	MG	Adapt	Adapt_TMEM163
FM_225-CITE8	FM_225	VA	NYGC	MG	Adapt	Adapt_TMEM163
FM_225-CITE8	FM_225	VA	NYGC	MG	Adapt	Adapt_HSPA1A
FM_225-CITE8	FM_225	VA	NYGC	MG	Adapt	Adapt_AIF1
FM_225-CITE8	FM_225	VA	NYGC	MG	Adapt	Adapt_TMEM163
FM_225-CITE8	FM_225	VA	NYGC	MG	exAM	exAM_ERN1
FM_225-CITE8	FM_225	VA	NYGC	MG	Adapt	Adapt_TMEM163
FM_225-CITE8	FM_225	VA	NYGC	MG	Adapt	Adapt_TMEM163
FM_225-CITE8	FM_225	VA	NYGC	MG	Adapt	Adapt_TMEM163
FM_225-CITE8	FM_225	VA	NYGC	MG	Adapt	Adapt_TMEM163
FM_225-CITE8	FM_225	VA	NYGC	MG	exAM	exAM_ERN1
FM_225-CITE8	FM_225	VA	NYGC	MG	Adapt	Adapt_HSPA1A
FM_225-CITE8	FM_225	VA	NYGC	MG	Adapt	Adapt_TMEM163
FM_225-CITE8	FM_225	VA	NYGC	MG	Adapt	Adapt_TMEM163
FM_225-CITE8	FM_225	VA	NYGC	MG	Adapt	Adapt_TMEM163
FM_225-CITE8	FM_225	VA	NYGC	MG	Adapt	Adapt_HSPA1A
FM_225-CITE8	FM_225	VA	NYGC	MG	Adapt	Adapt_TMEM163
FM_225-CITE8	FM_225	VA	NYGC	MG	Adapt	Adapt_TMEM163
FM_225-CITE8	FM_225	VA	NYGC	MG	Adapt	Adapt_AIF1
FM_225-CITE8	FM_225	VA	NYGC	MG	Adapt	Adapt_TMEM163
FM_225-CITE8	FM_225	VA	NYGC	MG	Adapt	Adapt_TMEM163
FM_225-CITE8	FM_225	VA	NYGC	MG	Adapt	Adapt_TMEM163
FM_225-CITE8	FM_225	VA	NYGC	MG	Adapt	Adapt_TMEM163
FM_225-CITE8	FM_225	VA	NYGC	MG	exAM	exAM_ERN1
FM_225-CITE8	FM_225	VA	NYGC	PVM	PVM	PVM_CD163
FM_225-CITE8	FM_225	VA	NYGC	MG	Adapt	Adapt_TMEM163
FM_225-CITE8	FM_225	VA	NYGC	MG	Adapt	Adapt_HSPA1A
FM_225-CITE8	FM_225	VA	NYGC	MG	Adapt	Adapt_TMEM163
FM_225-CITE8	FM_225	VA	NYGC	MG	Adapt	Adapt_TMEM163
FM_225-CITE8	FM_225	VA	NYGC	MG	Adapt	Adapt_TMEM163
FM_225-CITE8	FM_225	VA	NYGC	MG	Adapt	Adapt_TMEM163
FM_225-CITE8	FM_225	VA	NYGC	MG	ADAM	ADAM_GPNMB
FM_225-CITE8	FM_225	VA	NYGC	MG	Adapt	Adapt_TMEM163
FM_225-CITE8	FM_225	VA	NYGC	MG	Adapt	Adapt_TMEM163
FM_225-CITE8	FM_225	VA	NYGC	MG	Adapt	Adapt_TMEM163
FM_225-CITE8	FM_225	VA	NYGC	MG	Adapt	Adapt_TMEM163
FM_225-CITE8	FM_225	VA	NYGC	MG	Adapt	Adapt_TMEM163
FM_225-CITE8	FM_225	VA	NYGC	MG	exAM	exAM_ERN1
FM_225-CITE8	FM_225	VA	NYGC	MG	exAM	exAM_ERN1
FM_225-CITE8	FM_225	VA	NYGC	MG	Adapt	Adapt_TMEM163
FM_225-CITE8	FM_225	VA	NYGC	MG	exAM	exAM_ERN1
FM_225-CITE8	FM_225	VA	NYGC	MG	Adapt	Adapt_HSPA1A
FM_225-CITE8	FM_225	VA	NYGC	MG	exAM	exAM_ERN1
FM_225-CITE8	FM_225	VA	NYGC	MG	Adapt	Adapt_TMEM163
FM_225-CITE8	FM_225	VA	NYGC	MG	Adapt	Adapt_TMEM163
FM_225-CITE8	FM_225	VA	NYGC	MG	Adapt	Adapt_TMEM163
FM_225-CITE8	FM_225	VA	NYGC	MG	Adapt	Adapt_TMEM163
FM_225-CITE8	FM_225	VA	NYGC	MG	Prolif	Prolif_MKI67
FM_225-CITE8	FM_225	VA	NYGC	MG	Adapt	Adapt_TMEM163
FM_225-CITE8	FM_225	VA	NYGC	MG	Adapt	Adapt_TMEM163
FM_225-CITE8	FM_225	VA	NYGC	MG	Adapt	Adapt_TMEM163
FM_225-CITE8	FM_225	VA	NYGC	MG	Adapt	Adapt_TMEM163
FM_225-CITE8	FM_225	VA	NYGC	MG	Adapt	Adapt_AIF1
FM_225-CITE8	FM_225	VA	NYGC	MG	Adapt	Adapt_TMEM163
FM_225-CITE8	FM_225	VA	NYGC	MG	Adapt	Adapt_TMEM163
FM_225-CITE8	FM_225	VA	NYGC	MG	Adapt	Adapt_TMEM163
FM_225-CITE8	FM_225	VA	NYGC	MG	Adapt	Adapt_TMEM163
FM_225-CITE8	FM_225	VA	NYGC	MG	Adapt	Adapt_TMEM163
FM_225-CITE8	FM_225	VA	NYGC	MG	Adapt	Adapt_TMEM163
FM_225-CITE8	FM_225	VA	NYGC	MG	Adapt	Adapt_TMEM163
FM_225-CITE8	FM_225	VA	NYGC	MG	Adapt	Adapt_TMEM163
FM_225-CITE8	FM_225	VA	NYGC	MG	Adapt	Adapt_TMEM163
FM_225-CITE8	FM_225	VA	NYGC	MG	exAM	exAM_ERN1
FM_225-CITE8	FM_225	VA	NYGC	MG	Adapt	Adapt_TMEM163
FM_225-CITE8	FM_225	VA	NYGC	MG	Prolif	Prolif_MKI67
FM_225-CITE8	FM_225	VA	NYGC	MG	Adapt	Adapt_TMEM163
FM_225-CITE8	FM_225	VA	NYGC	MG	Adapt	Adapt_HSPA1A
FM_225-CITE8	FM_225	VA	NYGC	MG	Adapt	Adapt_TMEM163
FM_225-CITE8	FM_225	VA	NYGC	PVM	PVM	PVM_CD163
FM_225-CITE8	FM_225	VA	NYGC	MG	Adapt	Adapt_TMEM163
FM_225-CITE8	FM_225	VA	NYGC	MG	Adapt	Adapt_TMEM163
FM_225-CITE8	FM_225	VA	NYGC	MG	Adapt	Adapt_TMEM163
FM_225-CITE8	FM_225	VA	NYGC	MG	Adapt	Adapt_HSPA1A
FM_225-CITE8	FM_225	VA	NYGC	MG	Adapt	Adapt_TMEM163
FM_225-CITE8	FM_225	VA	NYGC	MG	Adapt	Adapt_AIF1
FM_225-CITE8	FM_225	VA	NYGC	MG	Adapt	Adapt_TMEM163
FM_225-CITE8	FM_225	VA	NYGC	MG	Adapt	Adapt_TMEM163
FM_225-CITE8	FM_225	VA	NYGC	MG	Adapt	Adapt_TMEM163
FM_225-CITE8	FM_225	VA	NYGC	MG	Adapt	Adapt_TMEM163
FM_225-CITE8	FM_225	VA	NYGC	MG	Adapt	Adapt_HSPA1A
FM_225-CITE8	FM_225	VA	NYGC	MG	Adapt	Adapt_TMEM163
FM_225-CITE8	FM_225	VA	NYGC	MG	Adapt	Adapt_TMEM163
FM_225-CITE8	FM_225	VA	NYGC	MG	Adapt	Adapt_AIF1
FM_225-CITE8	FM_225	VA	NYGC	MG	Adapt	Adapt_TMEM163
FM_225-CITE8	FM_225	VA	NYGC	MG	Adapt	Adapt_TMEM163
FM_225-CITE8	FM_225	VA	NYGC	MG	Adapt	Adapt_TMEM163
FM_225-CITE8	FM_225	VA	NYGC	MG	Adapt	Adapt_TMEM163
FM_225-CITE8	FM_225	VA	NYGC	MG	Adapt	Adapt_TMEM163
FM_225-CITE8	FM_225	VA	NYGC	MG	Adapt	Adapt_HIST
FM_225-CITE8	FM_225	VA	NYGC	MG	Adapt	Adapt_TMEM163
FM_225-CITE8	FM_225	VA	NYGC	MG	Adapt	Adapt_TMEM163
FM_225-CITE8	FM_225	VA	NYGC	MG	Adapt	Adapt_TMEM163
FM_225-CITE8	FM_225	VA	NYGC	MG	Adapt	Adapt_TMEM163
FM_225-CITE8	FM_225	VA	NYGC	MG	Adapt	Adapt_TMEM163
FM_225-CITE8	FM_225	VA	NYGC	MG	Adapt	Adapt_TMEM163
FM_225-CITE8	FM_225	VA	NYGC	MG	Adapt	Adapt_TMEM163
FM_225-CITE8	FM_225	VA	NYGC	MG	Adapt	Adapt_TMEM163
FM_225-CITE8	FM_225	VA	NYGC	MG	Adapt	Adapt_TMEM163
FM_225-CITE8	FM_225	VA	NYGC	MG	Adapt	Adapt_TMEM163
FM_225-CITE8	FM_225	VA	NYGC	PVM	PVM	PVM_CD163
FM_225-CITE8	FM_225	VA	NYGC	MG	Prolif	Prolif_MKI67
FM_225-CITE8	FM_225	VA	NYGC	MG	Adapt	Adapt_HIST
FM_225-CITE8	FM_225	VA	NYGC	MG	Adapt	Adapt_HSPA1A
FM_225-CITE8	FM_225	VA	NYGC	PVM	PVM	PVM_CD163
FM_225-CITE8	FM_225	VA	NYGC	MG	exAM	exAM_ERN1
FM_225-CITE8	FM_225	VA	NYGC	MG	exAM	exAM_ERN1
FM_225-CITE8	FM_225	VA	NYGC	MG	Adapt	Adapt_TMEM163
FM_225-CITE8	FM_225	VA	NYGC	MG	Adapt	Adapt_TMEM163
FM_225-CITE8	FM_225	VA	NYGC	MG	Adapt	Adapt_TMEM163
FM_225-CITE8	FM_225	VA	NYGC	MG	Adapt	Adapt_TMEM163
FM_225-CITE8	FM_225	VA	NYGC	MG	Adapt	Adapt_AIF1
FM_225-CITE8	FM_225	VA	NYGC	PVM	PVM	PVM_CD163
FM_225-CITE8	FM_225	VA	NYGC	MG	Adapt	Adapt_TMEM163
FM_225-CITE8	FM_225	VA	NYGC	MG	Adapt	Adapt_TMEM163
FM_225-CITE8	FM_225	VA	NYGC	MG	Adapt	Adapt_TMEM163
FM_225-CITE8	FM_225	VA	NYGC	MG	Adapt	Adapt_TMEM163
FM_225-CITE8	FM_225	VA	NYGC	MG	Adapt	Adapt_HIF1A
FM_225-CITE8	FM_225	VA	NYGC	MG	Adapt	Adapt_TMEM163
FM_225-CITE8	FM_225	VA	NYGC	MG	Adapt	Adapt_TMEM163
FM_225-CITE8	FM_225	VA	NYGC	MG	Adapt	Adapt_TMEM163
FM_225-CITE8	FM_225	VA	NYGC	MG	Adapt	Adapt_TMEM163
FM_225-CITE8	FM_225	VA	NYGC	MG	Adapt	Adapt_HSPA1A
FM_225-CITE8	FM_225	VA	NYGC	MG	Adapt	Adapt_TMEM163
FM_225-CITE8	FM_225	VA	NYGC	MG	Adapt	Adapt_TMEM163
FM_225-CITE8	FM_225	VA	NYGC	MG	Adapt	Adapt_TMEM163
FM_225-CITE8	FM_225	VA	NYGC	MG	ADAM	ADAM_GPNMB
FM_225-CITE8	FM_225	VA	NYGC	MG	Adapt	Adapt_HSPA1A
FM_225-CITE8	FM_225	VA	NYGC	MG	Adapt	Adapt_TMEM163
FM_225-CITE8	FM_225	VA	NYGC	MG	Adapt	Adapt_TMEM163
FM_225-CITE8	FM_225	VA	NYGC	MG	Adapt	Adapt_TMEM163
FM_225-CITE8	FM_225	VA	NYGC	MG	Adapt	Adapt_TMEM163
FM_225-CITE8	FM_225	VA	NYGC	MG	Adapt	Adapt_TMEM163
FM_225-CITE8	FM_225	VA	NYGC	MG	Adapt	Adapt_HSPA1A
FM_225-CITE8	FM_225	VA	NYGC	PVM	PVM	PVM_CD163
FM_225-CITE8	FM_225	VA	NYGC	MG	Adapt	Adapt_TMEM163
FM_225-CITE8	FM_225	VA	NYGC	MG	Adapt	Adapt_TMEM163
FM_225-CITE8	FM_225	VA	NYGC	MG	Adapt	Adapt_TMEM163
FM_225-CITE8	FM_225	VA	NYGC	MG	Adapt	Adapt_TMEM163
FM_225-CITE8	FM_225	VA	NYGC	MG	Adapt	Adapt_TMEM163
FM_225-CITE8	FM_225	VA	NYGC	MG	Adapt	Adapt_HSPA1A
FM_225-CITE8	FM_225	VA	NYGC	MG	Adapt	Adapt_TMEM163
FM_225-CITE8	FM_225	VA	NYGC	MG	Adapt	Adapt_TMEM163
FM_225-CITE8	FM_225	VA	NYGC	MG	Adapt	Adapt_TMEM163
FM_225-CITE8	FM_225	VA	NYGC	MG	Adapt	Adapt_TMEM163
FM_225-CITE8	FM_225	VA	NYGC	MG	Adapt	Adapt_TMEM163
FM_225-CITE8	FM_225	VA	NYGC	MG	Adapt	Adapt_TMEM163
FM_225-CITE8	FM_225	VA	NYGC	MG	Adapt	Adapt_TMEM163
FM_225-CITE8	FM_225	VA	NYGC	MG	Adapt	Adapt_TMEM163
FM_225-CITE8	FM_225	VA	NYGC	MG	Adapt	Adapt_TMEM163
FM_225-CITE8	FM_225	VA	NYGC	MG	Adapt	Adapt_TMEM163
FM_225-CITE8	FM_225	VA	NYGC	MG	Adapt	Adapt_TMEM163
FM_225-CITE8	FM_225	VA	NYGC	MG	Adapt	Adapt_HSPA1A
FM_225-CITE8	FM_225	VA	NYGC	MG	Adapt	Adapt_HSPA1A
FM_225-CITE8	FM_225	VA	NYGC	MG	Adapt	Adapt_TMEM163
FM_225-CITE8	FM_225	VA	NYGC	MG	Adapt	Adapt_TMEM163
FM_225-CITE8	FM_225	VA	NYGC	MG	exAM	exAM_ERN1
FM_225-CITE8	FM_225	VA	NYGC	MG	Adapt	Adapt_TMEM163
FM_225-CITE8	FM_225	VA	NYGC	MG	exAM	exAM_ERN1
FM_225-CITE8	FM_225	VA	NYGC	MG	exAM	exAM_ERN1
FM_225-CITE8	FM_225	VA	NYGC	MG	Adapt	Adapt_TMEM163
FM_225-CITE8	FM_225	VA	NYGC	MG	exAM	exAM_ERN1
FM_225-CITE8	FM_225	VA	NYGC	MG	Adapt	Adapt_TMEM163
FM_225-CITE8	FM_225	VA	NYGC	PVM	PVM	PVM_CD163
FM_225-CITE8	FM_225	VA	NYGC	MG	exAM	exAM_ERN1
FM_225-CITE8	FM_225	VA	NYGC	MG	exAM	exAM_ERN1
FM_225-CITE8	FM_225	VA	NYGC	MG	Adapt	Adapt_TMEM163
FM_225-CITE8	FM_225	VA	NYGC	MG	Adapt	Adapt_TMEM163
FM_225-CITE8	FM_225	VA	NYGC	MG	Adapt	Adapt_HSPA1A
FM_225-CITE8	FM_225	VA	NYGC	MG	exAM	exAM_ERN1
FM_225-CITE8	FM_225	VA	NYGC	MG	Adapt	Adapt_TMEM163
FM_225-CITE8	FM_225	VA	NYGC	MG	Adapt	Adapt_TMEM163
FM_225-CITE8	FM_225	VA	NYGC	MG	Adapt	Adapt_TMEM163
FM_225-CITE8	FM_225	VA	NYGC	MG	Adapt	Adapt_TMEM163
FM_225-CITE8	FM_225	VA	NYGC	MG	Adapt	Adapt_TMEM163
FM_225-CITE8	FM_225	VA	NYGC	MG	Adapt	Adapt_HSPA1A
FM_225-CITE8	FM_225	VA	NYGC	MG	Adapt	Adapt_TMEM163
FM_225-CITE8	FM_225	VA	NYGC	MG	Adapt	Adapt_HIST
FM_225-CITE8	FM_225	VA	NYGC	MG	Adapt	Adapt_TMEM163
FM_225-CITE8	FM_225	VA	NYGC	MG	Adapt	Adapt_HSPA1A
FM_225-CITE8	FM_225	VA	NYGC	MG	Adapt	Adapt_TMEM163
FM_225-CITE8	FM_225	VA	NYGC	PVM	PVM	PVM_CD163
FM_225-CITE8	FM_225	VA	NYGC	MG	Adapt	Adapt_TMEM163
FM_225-CITE8	FM_225	VA	NYGC	MG	Adapt	Adapt_TMEM163
FM_225-CITE8	FM_225	VA	NYGC	MG	Prolif	Prolif_MKI67
FM_225-CITE8	FM_225	VA	NYGC	MG	Adapt	Adapt_TMEM163
FM_225-CITE8	FM_225	VA	NYGC	MG	Adapt	Adapt_TMEM163
FM_225-CITE8	FM_225	VA	NYGC	MG	Adapt	Adapt_TMEM163
FM_225-CITE8	FM_225	VA	NYGC	MG	exAM	exAM_ERN1
FM_225-CITE8	FM_225	VA	NYGC	MG	Adapt	Adapt_TMEM163
FM_225-CITE8	FM_225	VA	NYGC	MG	Adapt	Adapt_TMEM163
FM_225-CITE8	FM_225	VA	NYGC	MG	Adapt	Adapt_TMEM163
FM_225-CITE8	FM_225	VA	NYGC	MG	Adapt	Adapt_TMEM163
FM_225-CITE8	FM_225	VA	NYGC	MG	Adapt	Adapt_TMEM163
FM_225-CITE8	FM_225	VA	NYGC	MG	Adapt	Adapt_TMEM163
FM_225-CITE8	FM_225	VA	NYGC	MG	exAM	exAM_ERN1
FM_225-CITE8	FM_225	VA	NYGC	MG	Adapt	Adapt_HSPA1A
FM_225-CITE8	FM_225	VA	NYGC	MG	Adapt	Adapt_TMEM163
FM_225-CITE8	FM_225	VA	NYGC	MG	Adapt	Adapt_TMEM163
FM_225-CITE8	FM_225	VA	NYGC	MG	Adapt	Adapt_TMEM163
FM_225-CITE8	FM_225	VA	NYGC	MG	Prolif	Prolif_MKI67
FM_225-CITE8	FM_225	VA	NYGC	PVM	PVM	PVM_CD163
FM_225-CITE8	FM_225	VA	NYGC	MG	exAM	exAM_ERN1
FM_225-CITE8	FM_225	VA	NYGC	MG	Adapt	Adapt_TMEM163
FM_225-CITE8	FM_225	VA	NYGC	MG	Adapt	Adapt_TMEM163
FM_225-CITE8	FM_225	VA	NYGC	MG	Adapt	Adapt_TMEM163
FM_225-CITE8	FM_225	VA	NYGC	MG	Adapt	Adapt_TMEM163
FM_225-CITE8	FM_225	VA	NYGC	PVM	PVM	PVM_CD163
FM_225-CITE8	FM_225	VA	NYGC	MG	Adapt	Adapt_TMEM163
FM_225-CITE8	FM_225	VA	NYGC	MG	Adapt	Adapt_HSPA1A
FM_225-CITE8	FM_225	VA	NYGC	MG	exAM	exAM_ERN1
FM_225-CITE8	FM_225	VA	NYGC	PVM	PVM	PVM_CD163
FM_225-CITE8	FM_225	VA	NYGC	MG	Adapt	Adapt_AIF1
FM_225-CITE8	FM_225	VA	NYGC	MG	Adapt	Adapt_TMEM163
FM_225-CITE8	FM_225	VA	NYGC	MG	Adapt	Adapt_TMEM163
FM_225-CITE8	FM_225	VA	NYGC	MG	Adapt	Adapt_TMEM163
FM_225-CITE8	FM_225	VA	NYGC	MG	Adapt	Adapt_TMEM163
FM_225-CITE8	FM_225	VA	NYGC	MG	Adapt	Adapt_TMEM163
FM_225-CITE8	FM_225	VA	NYGC	MG	Adapt	Adapt_TMEM163
FM_225-CITE8	FM_225	VA	NYGC	PVM	PVM	PVM_CD163
FM_225-CITE8	FM_225	VA	NYGC	MG	Adapt	Adapt_TMEM163
FM_225-CITE8	FM_225	VA	NYGC	MG	Adapt	Adapt_TMEM163
FM_225-CITE8	FM_225	VA	NYGC	MG	exAM	exAM_ERN1
FM_225-CITE8	FM_225	VA	NYGC	MG	Adapt	Adapt_AIF1
FM_225-CITE8	FM_225	VA	NYGC	MG	Adapt	Adapt_TMEM163
FM_225-CITE8	FM_225	VA	NYGC	MG	Adapt	Adapt_TMEM163
FM_225-CITE8	FM_225	VA	NYGC	MG	Adapt	Adapt_AIF1
FM_225-CITE8	FM_225	VA	NYGC	MG	Adapt	Adapt_HSPA1A
FM_225-CITE8	FM_225	VA	NYGC	MG	Adapt	Adapt_TMEM163
FM_225-CITE8	FM_225	VA	NYGC	MG	Adapt	Adapt_HSPA1A
FM_225-CITE8	FM_225	VA	NYGC	MG	Adapt	Adapt_TMEM163
FM_225-CITE8	FM_225	VA	NYGC	MG	Adapt	Adapt_TMEM163
FM_225-CITE8	FM_225	VA	NYGC	MG	Adapt	Adapt_TMEM163
FM_225-CITE8	FM_225	VA	NYGC	MG	Adapt	Adapt_HSPA1A
FM_225-CITE8	FM_225	VA	NYGC	MG	Adapt	Adapt_TMEM163
FM_225-CITE8	FM_225	VA	NYGC	MG	exAM	exAM_ERN1
FM_225-CITE8	FM_225	VA	NYGC	MG	Prolif	Prolif_MKI67
FM_225-CITE8	FM_225	VA	NYGC	MG	Adapt	Adapt_TMEM163
FM_225-CITE8	FM_225	VA	NYGC	MG	Adapt	Adapt_TMEM163
FM_225-CITE8	FM_225	VA	NYGC	MG	Adapt	Adapt_TMEM163
FM_225-CITE8	FM_225	VA	NYGC	MG	Adapt	Adapt_HSPA1A
FM_225-CITE8	FM_225	VA	NYGC	MG	Adapt	Adapt_TMEM163
FM_225-CITE8	FM_225	VA	NYGC	MG	Adapt	Adapt_TMEM163
FM_225-CITE8	FM_225	VA	NYGC	MG	exAM	exAM_ERN1
FM_225-CITE8	FM_225	VA	NYGC	MG	Adapt	Adapt_TMEM163
FM_225-CITE8	FM_225	VA	NYGC	MG	Adapt	Adapt_TMEM163
FM_225-CITE8	FM_225	VA	NYGC	MG	Adapt	Adapt_HSPA1A
FM_225-CITE8	FM_225	VA	NYGC	MG	Adapt	Adapt_TMEM163
FM_225-CITE8	FM_225	VA	NYGC	PVM	PVM	PVM_CD163
FM_225-CITE8	FM_225	VA	NYGC	MG	Adapt	Adapt_TMEM163
FM_225-CITE8	FM_225	VA	NYGC	MG	Adapt	Adapt_TMEM163
FM_225-CITE8	FM_225	VA	NYGC	MG	exAM	exAM_ERN1
FM_225-CITE8	FM_225	VA	NYGC	PVM	PVM	PVM_CD163
FM_225-CITE8	FM_225	VA	NYGC	MG	Adapt	Adapt_TMEM163
FM_225-CITE8	FM_225	VA	NYGC	MG	Adapt	Adapt_TMEM163
FM_225-CITE8	FM_225	VA	NYGC	MG	Adapt	Adapt_TMEM163
FM_225-CITE8	FM_225	VA	NYGC	MG	Adapt	Adapt_TMEM163
FM_225-CITE8	FM_225	VA	NYGC	MG	Adapt	Adapt_TMEM163
FM_225-CITE8	FM_225	VA	NYGC	MG	Adapt	Adapt_TMEM163
FM_225-CITE8	FM_225	VA	NYGC	MG	Adapt	Adapt_HSPA1A
FM_225-CITE8	FM_225	VA	NYGC	MG	Adapt	Adapt_AIF1
FM_225-CITE8	FM_225	VA	NYGC	MG	Adapt	Adapt_TMEM163
FM_225-CITE8	FM_225	VA	NYGC	MG	Adapt	Adapt_TMEM163
FM_225-CITE8	FM_225	VA	NYGC	MG	Adapt	Adapt_TMEM163
FM_225-CITE8	FM_225	VA	NYGC	MG	Adapt	Adapt_HSPA1A
FM_225-CITE8	FM_225	VA	NYGC	PVM	PVM	PVM_CD163
FM_225-CITE8	FM_225	VA	NYGC	MG	exAM	exAM_ERN1
FM_225-CITE8	FM_225	VA	NYGC	MG	Adapt	Adapt_HSPA1A
FM_225-CITE8	FM_225	VA	NYGC	MG	exAM	exAM_ERN1
FM_225-CITE8	FM_225	VA	NYGC	MG	exAM	exAM_ERN1
FM_225-CITE8	FM_225	VA	NYGC	MG	Adapt	Adapt_HSPA1A
FM_225-CITE8	FM_225	VA	NYGC	MG	Adapt	Adapt_HSPA1A
FM_225-CITE8	FM_225	VA	NYGC	MG	Adapt	Adapt_HSPA1A
FM_225-CITE8	FM_225	VA	NYGC	PVM	PVM	PVM_CD163
FM_225-CITE8	FM_225	VA	NYGC	MG	Adapt	Adapt_TMEM163
FM_225-CITE8	FM_225	VA	NYGC	MG	Adapt	Adapt_AIF1
FM_225-CITE8	FM_225	VA	NYGC	PVM	PVM	PVM_CD163
FM_225-CITE8	FM_225	VA	NYGC	MG	Adapt	Adapt_TMEM163
FM_225-CITE8	FM_225	VA	NYGC	MG	Adapt	Adapt_TMEM163
FM_225-CITE8	FM_225	VA	NYGC	MG	Adapt	Adapt_TMEM163
FM_225-CITE8	FM_225	VA	NYGC	MG	exAM	exAM_ERN1
FM_225-CITE8	FM_225	VA	NYGC	MG	Adapt	Adapt_TMEM163
FM_225-CITE8	FM_225	VA	NYGC	MG	Adapt	Adapt_TMEM163
FM_225-CITE8	FM_225	VA	NYGC	MG	Adapt	Adapt_TMEM163
FM_225-CITE8	FM_225	VA	NYGC	MG	Adapt	Adapt_TMEM163
FM_225-CITE8	FM_225	VA	NYGC	MG	Adapt	Adapt_TMEM163
FM_225-CITE8	FM_225	VA	NYGC	MG	Adapt	Adapt_TMEM163
FM_225-CITE8	FM_225	VA	NYGC	MG	Adapt	Adapt_TMEM163
FM_225-CITE8	FM_225	VA	NYGC	MG	Adapt	Adapt_TMEM163
FM_225-CITE8	FM_225	VA	NYGC	MG	Adapt	Adapt_TMEM163
FM_225-CITE8	FM_225	VA	NYGC	PVM	PVM	PVM_CD163
FM_225-CITE8	FM_225	VA	NYGC	MG	Adapt	Adapt_TMEM163
FM_225-CITE8	FM_225	VA	NYGC	MG	Adapt	Adapt_TMEM163
FM_225-CITE8	FM_225	VA	NYGC	MG	Adapt	Adapt_TMEM163
FM_225-CITE8	FM_225	VA	NYGC	MG	Adapt	Adapt_TMEM163
FM_225-CITE8	FM_225	VA	NYGC	MG	Adapt	Adapt_HSPA1A
FM_225-CITE8	FM_225	VA	NYGC	MG	exAM	exAM_ERN1
FM_225-CITE8	FM_225	VA	NYGC	MG	exAM	exAM_ERN1
FM_225-CITE8	FM_225	VA	NYGC	MG	Adapt	Adapt_TMEM163
FM_225-CITE8	FM_225	VA	NYGC	MG	Adapt	Adapt_TMEM163
FM_225-CITE8	FM_225	VA	NYGC	MG	Adapt	Adapt_TMEM163
FM_225-CITE8	FM_225	VA	NYGC	MG	Adapt	Adapt_TMEM163
FM_225-CITE8	FM_225	VA	NYGC	MG	Adapt	Adapt_TMEM163
FM_225-CITE8	FM_225	VA	NYGC	MG	Adapt	Adapt_HSPA1A
FM_225-CITE8	FM_225	VA	NYGC	MG	Adapt	Adapt_TMEM163
FM_225-CITE8	FM_225	VA	NYGC	MG	Adapt	Adapt_TMEM163
FM_225-CITE8	FM_225	VA	NYGC	MG	Adapt	Adapt_TMEM163
FM_225-CITE8	FM_225	VA	NYGC	MG	Adapt	Adapt_TMEM163
FM_225-CITE8	FM_225	VA	NYGC	MG	Adapt	Adapt_TMEM163
FM_225-CITE8	FM_225	VA	NYGC	MG	Adapt	Adapt_TMEM163
FM_225-CITE8	FM_225	VA	NYGC	MG	Adapt	Adapt_TMEM163
FM_225-CITE8	FM_225	VA	NYGC	MG	Adapt	Adapt_TMEM163
FM_225-CITE8	FM_225	VA	NYGC	MG	Adapt	Adapt_TMEM163
FM_225-CITE8	FM_225	VA	NYGC	MG	Adapt	Adapt_TMEM163
FM_225-CITE8	FM_225	VA	NYGC	MG	Adapt	Adapt_TMEM163
FM_225-CITE8	FM_225	VA	NYGC	MG	Adapt	Adapt_TMEM163
FM_225-CITE8	FM_225	VA	NYGC	MG	Adapt	Adapt_TMEM163
FM_225-CITE8	FM_225	VA	NYGC	MG	Adapt	Adapt_TMEM163
FM_225-CITE8	FM_225	VA	NYGC	MG	Adapt	Adapt_TMEM163
FM_225-CITE8	FM_225	VA	NYGC	MG	Adapt	Adapt_TMEM163
FM_225-CITE8	FM_225	VA	NYGC	MG	Adapt	Adapt_TMEM163
FM_225-CITE8	FM_225	VA	NYGC	MG	Adapt	Adapt_HSPA1A
FM_225-CITE8	FM_225	VA	NYGC	MG	Adapt	Adapt_TMEM163
FM_225-CITE8	FM_225	VA	NYGC	MG	Adapt	Adapt_TMEM163
FM_225-CITE8	FM_225	VA	NYGC	MG	Adapt	Adapt_TMEM163
FM_225-CITE8	FM_225	VA	NYGC	MG	Adapt	Adapt_TMEM163
FM_225-CITE8	FM_225	VA	NYGC	MG	Adapt	Adapt_HIST
FM_225-CITE8	FM_225	VA	NYGC	MG	Adapt	Adapt_TMEM163
FM_225-CITE8	FM_225	VA	NYGC	MG	Adapt	Adapt_TMEM163
FM_225-CITE8	FM_225	VA	NYGC	MG	Adapt	Adapt_TMEM163
FM_225-CITE8	FM_225	VA	NYGC	PVM	PVM	PVM_CD163
FM_225-CITE8	FM_225	VA	NYGC	MG	Adapt	Adapt_TMEM163
FM_225-CITE8	FM_225	VA	NYGC	MG	Adapt	Adapt_TMEM163
FM_225-CITE8	FM_225	VA	NYGC	MG	exAM	exAM_ERN1
FM_225-CITE8	FM_225	VA	NYGC	MG	Adapt	Adapt_TMEM163
FM_225-CITE8	FM_225	VA	NYGC	MG	Adapt	Adapt_TMEM163
FM_225-CITE8	FM_225	VA	NYGC	MG	Adapt	Adapt_AIF1
FM_225-CITE8	FM_225	VA	NYGC	MG	Adapt	Adapt_TMEM163
FM_225-CITE8	FM_225	VA	NYGC	MG	Adapt	Adapt_TMEM163
FM_225-CITE8	FM_225	VA	NYGC	MG	Adapt	Adapt_TMEM163
FM_225-CITE8	FM_225	VA	NYGC	MG	Adapt	Adapt_TMEM163
FM_225-CITE8	FM_225	VA	NYGC	MG	Adapt	Adapt_HSPA1A
FM_225-CITE8	FM_225	VA	NYGC	MG	Adapt	Adapt_TMEM163
FM_225-CITE8	FM_225	VA	NYGC	PVM	PVM	PVM_CD163
FM_225-CITE8	FM_225	VA	NYGC	MG	Adapt	Adapt_TMEM163
FM_225-CITE8	FM_225	VA	NYGC	MG	Adapt	Adapt_AIF1
FM_225-CITE8	FM_225	VA	NYGC	MG	Adapt	Adapt_AIF1
FM_225-CITE8	FM_225	VA	NYGC	MG	Adapt	Adapt_TMEM163
FM_225-CITE8	FM_225	VA	NYGC	MG	Adapt	Adapt_TMEM163
FM_225-CITE8	FM_225	VA	NYGC	PVM	PVM	PVM_CD163
FM_225-CITE8	FM_225	VA	NYGC	PVM	PVM	PVM_CD163
FM_225-CITE8	FM_225	VA	NYGC	MG	Adapt	Adapt_TMEM163
FM_225-CITE8	FM_225	VA	NYGC	MG	exAM	exAM_ERN1
FM_225-CITE8	FM_225	VA	NYGC	MG	Adapt	Adapt_TMEM163
FM_225-CITE8	FM_225	VA	NYGC	MG	exAM	exAM_ERN1
FM_225-CITE8	FM_225	VA	NYGC	MG	Adapt	Adapt_TMEM163
FM_225-CITE8	FM_225	VA	NYGC	MG	Adapt	Adapt_TMEM163
FM_225-CITE8	FM_225	VA	NYGC	MG	Adapt	Adapt_TMEM163
FM_225-CITE8	FM_225	VA	NYGC	MG	Adapt	Adapt_TMEM163
FM_225-CITE8	FM_225	VA	NYGC	MG	Adapt	Adapt_TMEM163
FM_225-CITE8	FM_225	VA	NYGC	MG	Adapt	Adapt_TMEM163
FM_225-CITE8	FM_225	VA	NYGC	MG	Adapt	Adapt_TMEM163
FM_225-CITE8	FM_225	VA	NYGC	MG	exAM	exAM_ERN1
FM_225-CITE8	FM_225	VA	NYGC	MG	Adapt	Adapt_HSPA1A
FM_225-CITE8	FM_225	VA	NYGC	MG	Adapt	Adapt_TMEM163
FM_225-CITE8	FM_225	VA	NYGC	MG	Adapt	Adapt_AIF1
FM_225-CITE8	FM_225	VA	NYGC	MG	exAM	exAM_ERN1
FM_225-CITE8	FM_225	VA	NYGC	MG	Adapt	Adapt_TMEM163
FM_225-CITE8	FM_225	VA	NYGC	MG	Adapt	Adapt_TMEM163
FM_225-CITE8	FM_225	VA	NYGC	MG	Adapt	Adapt_TMEM163
FM_225-CITE8	FM_225	VA	NYGC	MG	Adapt	Adapt_TMEM163
FM_225-CITE8	FM_225	VA	NYGC	MG	Adapt	Adapt_TMEM163
FM_225-CITE8	FM_225	VA	NYGC	MG	Adapt	Adapt_TMEM163
FM_225-CITE8	FM_225	VA	NYGC	MG	Adapt	Adapt_TMEM163
FM_225-CITE8	FM_225	VA	NYGC	MG	Adapt	Adapt_TMEM163
FM_225-CITE8	FM_225	VA	NYGC	MG	Adapt	Adapt_TMEM163
FM_225-CITE8	FM_225	VA	NYGC	MG	Adapt	Adapt_TMEM163
FM_225-CITE8	FM_225	VA	NYGC	MG	Adapt	Adapt_TMEM163
FM_225-CITE8	FM_225	VA	NYGC	MG	Adapt	Adapt_TMEM163
FM_225-CITE8	FM_225	VA	NYGC	MG	Adapt	Adapt_TMEM163
FM_225-CITE8	FM_225	VA	NYGC	MG	exAM	exAM_ERN1
FM_225-CITE8	FM_225	VA	NYGC	MG	Adapt	Adapt_TMEM163
FM_225-CITE8	FM_225	VA	NYGC	MG	Adapt	Adapt_TMEM163
FM_225-CITE8	FM_225	VA	NYGC	MG	Adapt	Adapt_TMEM163
FM_225-CITE8	FM_225	VA	NYGC	MG	exAM	exAM_ERN1
FM_225-CITE8	FM_225	VA	NYGC	MG	Adapt	Adapt_TMEM163
FM_225-CITE8	FM_225	VA	NYGC	MG	exAM	exAM_ERN1
FM_225-CITE8	FM_225	VA	NYGC	MG	Adapt	Adapt_TMEM163
FM_225-CITE8	FM_225	VA	NYGC	MG	Adapt	Adapt_TMEM163
FM_225-CITE8	FM_225	VA	NYGC	MG	exAM	exAM_ERN1
FM_225-CITE8	FM_225	VA	NYGC	MG	Adapt	Adapt_HSPA1A
FM_225-CITE8	FM_225	VA	NYGC	MG	exAM	exAM_ERN1
FM_225-CITE8	FM_225	VA	NYGC	MG	Adapt	Adapt_TMEM163
FM_225-CITE8	FM_225	VA	NYGC	MG	Adapt	Adapt_TMEM163
FM_225-CITE8	FM_225	VA	NYGC	MG	Adapt	Adapt_TMEM163
FM_225-CITE8	FM_225	VA	NYGC	MG	exAM	exAM_ERN1
FM_225-CITE8	FM_225	VA	NYGC	MG	Adapt	Adapt_TMEM163
FM_225-CITE8	FM_225	VA	NYGC	MG	Adapt	Adapt_TMEM163
FM_225-CITE8	FM_225	VA	NYGC	MG	exAM	exAM_ERN1
FM_225-CITE8	FM_225	VA	NYGC	MG	Adapt	Adapt_TMEM163
FM_225-CITE8	FM_225	VA	NYGC	MG	Adapt	Adapt_TMEM163
FM_225-CITE8	FM_225	VA	NYGC	MG	exAM	exAM_ERN1
FM_225-CITE8	FM_225	VA	NYGC	MG	Adapt	Adapt_TMEM163
FM_225-CITE8	FM_225	VA	NYGC	MG	Adapt	Adapt_TMEM163
FM_225-CITE8	FM_225	VA	NYGC	MG	Adapt	Adapt_TMEM163
FM_225-CITE8	FM_225	VA	NYGC	MG	Adapt	Adapt_TMEM163
FM_225-CITE8	FM_225	VA	NYGC	MG	exAM	exAM_ERN1
FM_225-CITE8	FM_225	VA	NYGC	PVM	PVM	PVM_CD163
FM_225-CITE8	FM_225	VA	NYGC	MG	Adapt	Adapt_TMEM163
FM_225-CITE8	FM_225	VA	NYGC	PVM	PVM	PVM_CD163
FM_225-CITE8	FM_225	VA	NYGC	MG	Adapt	Adapt_TMEM163
FM_225-CITE8	FM_225	VA	NYGC	MG	Adapt	Adapt_HSPA1A
FM_225-CITE8	FM_225	VA	NYGC	MG	Adapt	Adapt_HSPA1A
FM_225-CITE8	FM_225	VA	NYGC	MG	Adapt	Adapt_TMEM163
FM_225-CITE8	FM_225	VA	NYGC	MG	Adapt	Adapt_TMEM163
FM_225-CITE8	FM_225	VA	NYGC	PVM	PVM	PVM_CD163
FM_225-CITE8	FM_225	VA	NYGC	MG	Adapt	Adapt_TMEM163
FM_225-CITE8	FM_225	VA	NYGC	MG	Adapt	Adapt_HIST
FM_225-CITE8	FM_225	VA	NYGC	MG	Adapt	Adapt_HSPA1A
FM_225-CITE8	FM_225	VA	NYGC	MG	Adapt	Adapt_AIF1
FM_225-CITE8	FM_225	VA	NYGC	MG	Adapt	Adapt_TMEM163
FM_225-CITE8	FM_225	VA	NYGC	MG	Adapt	Adapt_HIF1A
FM_225-CITE8	FM_225	VA	NYGC	MG	Adapt	Adapt_HSPA1A
FM_225-CITE8	FM_225	VA	NYGC	MG	Adapt	Adapt_TMEM163
FM_225-CITE8	FM_225	VA	NYGC	MG	Adapt	Adapt_HSPA1A
FM_225-CITE8	FM_225	VA	NYGC	MG	Adapt	Adapt_TMEM163
FM_225-CITE8	FM_225	VA	NYGC	MG	Adapt	Adapt_TMEM163
FM_225-CITE8	FM_225	VA	NYGC	MG	Prolif	Prolif_MKI67
FM_225-CITE8	FM_225	VA	NYGC	PVM	PVM	PVM_CD163
FM_225-CITE8	FM_225	VA	NYGC	MG	Adapt	Adapt_TMEM163
FM_225-CITE8	FM_225	VA	NYGC	MG	Adapt	Adapt_TMEM163
FM_225-CITE8	FM_225	VA	NYGC	MG	Adapt	Adapt_TMEM163
FM_225-CITE8	FM_225	VA	NYGC	MG	Adapt	Adapt_TMEM163
FM_225-CITE8	FM_225	VA	NYGC	MG	exAM	exAM_ERN1
FM_225-CITE8	FM_225	VA	NYGC	MG	Adapt	Adapt_AIF1
FM_225-CITE8	FM_225	VA	NYGC	MG	Adapt	Adapt_TMEM163
FM_225-CITE8	FM_225	VA	NYGC	MG	Adapt	Adapt_TMEM163
FM_225-CITE8	FM_225	VA	NYGC	MG	Adapt	Adapt_TMEM163
FM_225-CITE8	FM_225	VA	NYGC	MG	Adapt	Adapt_TMEM163
FM_225-CITE8	FM_225	VA	NYGC	MG	Adapt	Adapt_TMEM163
FM_225-CITE8	FM_225	VA	NYGC	MG	Adapt	Adapt_AIF1
FM_225-CITE8	FM_225	VA	NYGC	MG	Adapt	Adapt_HSPA1A
FM_225-CITE8	FM_225	VA	NYGC	MG	Adapt	Adapt_TMEM163
FM_225-CITE8	FM_225	VA	NYGC	MG	Adapt	Adapt_TMEM163
FM_225-CITE8	FM_225	VA	NYGC	MG	Adapt	Adapt_HIST
FM_225-CITE8	FM_225	VA	NYGC	MG	Adapt	Adapt_TMEM163
FM_225-CITE8	FM_225	VA	NYGC	MG	Adapt	Adapt_TMEM163
FM_225-CITE8	FM_225	VA	NYGC	MG	Adapt	Adapt_TMEM163
FM_225-CITE8	FM_225	VA	NYGC	PVM	PVM	PVM_CD163
FM_225-CITE8	FM_225	VA	NYGC	MG	Adapt	Adapt_HSPA1A
FM_225-CITE8	FM_225	VA	NYGC	MG	Adapt	Adapt_TMEM163
FM_225-CITE8	FM_225	VA	NYGC	MG	Adapt	Adapt_TMEM163
FM_225-CITE8	FM_225	VA	NYGC	PVM	PVM	PVM_CD163
FM_225-CITE8	FM_225	VA	NYGC	MG	exAM	exAM_ERN1
FM_225-CITE8	FM_225	VA	NYGC	MG	Adapt	Adapt_HSPA1A
FM_225-CITE8	FM_225	VA	NYGC	MG	Adapt	Adapt_AIF1
FM_225-CITE8	FM_225	VA	NYGC	MG	Adapt	Adapt_TMEM163
FM_225-CITE8	FM_225	VA	NYGC	MG	Adapt	Adapt_TMEM163
FM_225-CITE8	FM_225	VA	NYGC	MG	Adapt	Adapt_HSPA1A
FM_225-CITE8	FM_225	VA	NYGC	MG	Adapt	Adapt_TMEM163
FM_225-CITE8	FM_225	VA	NYGC	PVM	PVM	PVM_CD163
FM_225-CITE8	FM_225	VA	NYGC	MG	Adapt	Adapt_HSPA1A
FM_225-CITE8	FM_225	VA	NYGC	MG	Adapt	Adapt_TMEM163
FM_225-CITE8	FM_225	VA	NYGC	MG	Adapt	Adapt_HSPA1A
FM_225-CITE8	FM_225	VA	NYGC	MG	Adapt	Adapt_TMEM163
FM_225-CITE8	FM_225	VA	NYGC	MG	Adapt	Adapt_TMEM163
FM_225-CITE8	FM_225	VA	NYGC	MG	Adapt	Adapt_HIST
FM_225-CITE8	FM_225	VA	NYGC	MG	Adapt	Adapt_TMEM163
FM_225-CITE8	FM_225	VA	NYGC	MG	exAM	exAM_ERN1
FM_225-CITE8	FM_225	VA	NYGC	MG	Adapt	Adapt_HSPA1A
FM_225-CITE8	FM_225	VA	NYGC	MG	Adapt	Adapt_AIF1
FM_225-CITE8	FM_225	VA	NYGC	MG	Adapt	Adapt_TMEM163
FM_225-CITE8	FM_225	VA	NYGC	MG	Adapt	Adapt_TMEM163
FM_225-CITE8	FM_225	VA	NYGC	MG	exAM	exAM_ERN1
FM_225-CITE8	FM_225	VA	NYGC	MG	Adapt	Adapt_TMEM163
FM_225-CITE8	FM_225	VA	NYGC	MG	Adapt	Adapt_TMEM163
FM_225-CITE8	FM_225	VA	NYGC	MG	Adapt	Adapt_HSPA1A
FM_225-CITE8	FM_225	VA	NYGC	MG	Adapt	Adapt_TMEM163
FM_225-CITE8	FM_225	VA	NYGC	MG	Adapt	Adapt_TMEM163
FM_225-CITE8	FM_225	VA	NYGC	MG	Adapt	Adapt_TMEM163
FM_225-CITE8	FM_225	VA	NYGC	MG	Adapt	Adapt_TMEM163
FM_225-CITE8	FM_225	VA	NYGC	MG	Adapt	Adapt_TMEM163
FM_225-CITE8	FM_225	VA	NYGC	MG	Adapt	Adapt_TMEM163
FM_225-CITE8	FM_225	VA	NYGC	MG	Adapt	Adapt_TMEM163
FM_225-CITE8	FM_225	VA	NYGC	MG	Adapt	Adapt_HIST
FM_225-CITE8	FM_225	VA	NYGC	MG	Adapt	Adapt_TMEM163
FM_225-CITE8	FM_225	VA	NYGC	MG	Adapt	Adapt_TMEM163
FM_225-CITE8	FM_225	VA	NYGC	MG	Adapt	Adapt_TMEM163
FM_225-CITE8	FM_225	VA	NYGC	MG	Adapt	Adapt_IFI44L
FM_225-CITE8	FM_225	VA	NYGC	MG	Adapt	Adapt_TMEM163
FM_225-CITE8	FM_225	VA	NYGC	MG	Adapt	Adapt_TMEM163
FM_225-CITE8	FM_225	VA	NYGC	MG	Adapt	Adapt_TMEM163
FM_225-CITE8	FM_225	VA	NYGC	MG	Adapt	Adapt_AIF1
FM_225-CITE8	FM_225	VA	NYGC	MG	Adapt	Adapt_TMEM163
FM_225-CITE8	FM_225	VA	NYGC	MG	Adapt	Adapt_TMEM163
FM_225-CITE8	FM_225	VA	NYGC	MG	Adapt	Adapt_TMEM163
FM_225-CITE8	FM_225	VA	NYGC	MG	Adapt	Adapt_TMEM163
FM_225-CITE8	FM_225	VA	NYGC	MG	Adapt	Adapt_TMEM163
FM_225-CITE8	FM_225	VA	NYGC	MG	Adapt	Adapt_TMEM163
FM_225-CITE8	FM_225	VA	NYGC	MG	Adapt	Adapt_TMEM163
FM_225-CITE8	FM_225	VA	NYGC	MG	Adapt	Adapt_TMEM163
FM_225-CITE8	FM_225	VA	NYGC	MG	Adapt	Adapt_TMEM163
FM_225-CITE8	FM_225	VA	NYGC	MG	Adapt	Adapt_TMEM163
FM_225-CITE8	FM_225	VA	NYGC	PVM	PVM	PVM_CD163
FM_225-CITE8	FM_225	VA	NYGC	MG	Adapt	Adapt_HSPA1A
FM_225-CITE8	FM_225	VA	NYGC	MG	Adapt	Adapt_HSPA1A
FM_225-CITE8	FM_225	VA	NYGC	MG	Adapt	Adapt_TMEM163
FM_225-CITE8	FM_225	VA	NYGC	MG	Prolif	Prolif_MKI67
FM_225-CITE8	FM_225	VA	NYGC	MG	Adapt	Adapt_TMEM163
FM_225-CITE8	FM_225	VA	NYGC	MG	Adapt	Adapt_TMEM163
FM_225-CITE8	FM_225	VA	NYGC	MG	Adapt	Adapt_TMEM163
FM_225-CITE8	FM_225	VA	NYGC	MG	Adapt	Adapt_TMEM163
FM_225-CITE8	FM_225	VA	NYGC	MG	Adapt	Adapt_TMEM163
FM_225-CITE8	FM_225	VA	NYGC	MG	Adapt	Adapt_TMEM163
FM_225-CITE8	FM_225	VA	NYGC	MG	Adapt	Adapt_HSPA1A
FM_225-CITE8	FM_225	VA	NYGC	MG	Adapt	Adapt_AIF1
FM_225-CITE8	FM_225	VA	NYGC	MG	Adapt	Adapt_TMEM163
FM_225-CITE8	FM_225	VA	NYGC	MG	Adapt	Adapt_TMEM163
FM_225-CITE8	FM_225	VA	NYGC	MG	Adapt	Adapt_TMEM163
FM_225-CITE8	FM_225	VA	NYGC	MG	Adapt	Adapt_HSPA1A
FM_225-CITE8	FM_225	VA	NYGC	MG	Adapt	Adapt_TMEM163
FM_225-CITE8	FM_225	VA	NYGC	MG	Adapt	Adapt_HSPA1A
FM_225-CITE8	FM_225	VA	NYGC	MG	exAM	exAM_ERN1
FM_225-CITE8	FM_225	VA	NYGC	MG	Adapt	Adapt_TMEM163
FM_225-CITE8	FM_225	VA	NYGC	MG	Adapt	Adapt_TMEM163
FM_225-CITE8	FM_225	VA	NYGC	MG	Adapt	Adapt_TMEM163
FM_225-CITE8	FM_225	VA	NYGC	MG	Adapt	Adapt_HSPA1A
FM_225-CITE8	FM_225	VA	NYGC	MG	Adapt	Adapt_TMEM163
FM_225-CITE8	FM_225	VA	NYGC	MG	Adapt	Adapt_TMEM163
FM_225-CITE8	FM_225	VA	NYGC	MG	Adapt	Adapt_TMEM163
FM_225-CITE8	FM_225	VA	NYGC	PVM	PVM	PVM_CD163
FM_225-CITE8	FM_225	VA	NYGC	MG	Adapt	Adapt_TMEM163
FM_225-CITE8	FM_225	VA	NYGC	MG	Adapt	Adapt_TMEM163
FM_225-CITE8	FM_225	VA	NYGC	MG	Adapt	Adapt_TMEM163
FM_225-CITE8	FM_225	VA	NYGC	MG	Adapt	Adapt_TMEM163
FM_225-CITE8	FM_225	VA	NYGC	MG	Adapt	Adapt_TMEM163
FM_225-CITE8	FM_225	VA	NYGC	MG	Adapt	Adapt_TMEM163
FM_225-CITE8	FM_225	VA	NYGC	MG	Adapt	Adapt_TMEM163
FM_225-CITE8	FM_225	VA	NYGC	MG	Adapt	Adapt_TMEM163
FM_225-CITE8	FM_225	VA	NYGC	MG	Adapt	Adapt_HSPA1A
FM_225-CITE8	FM_225	VA	NYGC	MG	Adapt	Adapt_TMEM163
FM_225-CITE8	FM_225	VA	NYGC	PVM	PVM	PVM_CD163
FM_225-CITE8	FM_225	VA	NYGC	MG	Adapt	Adapt_AIF1
FM_225-CITE8	FM_225	VA	NYGC	MG	exAM	exAM_ERN1
FM_225-CITE8	FM_225	VA	NYGC	MG	Adapt	Adapt_HSPA1A
FM_225-CITE8	FM_225	VA	NYGC	MG	Adapt	Adapt_TMEM163
FM_225-CITE8	FM_225	VA	NYGC	PVM	PVM	PVM_CD163
FM_225-CITE8	FM_225	VA	NYGC	MG	Adapt	Adapt_TMEM163
FM_225-CITE8	FM_225	VA	NYGC	MG	Adapt	Adapt_AIF1
FM_225-CITE8	FM_225	VA	NYGC	MG	Adapt	Adapt_TMEM163
FM_225-CITE8	FM_225	VA	NYGC	MG	Adapt	Adapt_TMEM163
FM_225-CITE8	FM_225	VA	NYGC	MG	Adapt	Adapt_TMEM163
FM_225-CITE8	FM_225	VA	NYGC	PVM	PVM	PVM_CD163
FM_225-CITE8	FM_225	VA	NYGC	MG	Adapt	Adapt_HIF1A
FM_225-CITE8	FM_225	VA	NYGC	MG	Adapt	Adapt_HIST
FM_225-CITE8	FM_225	VA	NYGC	MG	Adapt	Adapt_AIF1
FM_225-CITE8	FM_225	VA	NYGC	MG	Adapt	Adapt_TMEM163
FM_225-CITE8	FM_225	VA	NYGC	MG	Adapt	Adapt_IFI44L
FM_225-CITE8	FM_225	VA	NYGC	MG	Adapt	Adapt_TMEM163
FM_225-CITE8	FM_225	VA	NYGC	MG	Adapt	Adapt_TMEM163
FM_225-CITE8	FM_225	VA	NYGC	MG	Adapt	Adapt_TMEM163
FM_225-CITE8	FM_225	VA	NYGC	MG	Adapt	Adapt_TMEM163
FM_225-CITE8	FM_225	VA	NYGC	MG	Adapt	Adapt_HSPA1A
FM_225-CITE8	FM_225	VA	NYGC	PVM	PVM	PVM_CD163
FM_225-CITE8	FM_225	VA	NYGC	MG	Adapt	Adapt_TMEM163
FM_225-CITE8	FM_225	VA	NYGC	MG	exAM	exAM_ERN1
FM_225-CITE8	FM_225	VA	NYGC	MG	Adapt	Adapt_TMEM163
FM_225-CITE8	FM_225	VA	NYGC	MG	Adapt	Adapt_TMEM163
FM_225-CITE8	FM_225	VA	NYGC	MG	Adapt	Adapt_TMEM163
FM_225-CITE8	FM_225	VA	NYGC	MG	Adapt	Adapt_TMEM163
FM_225-CITE8	FM_225	VA	NYGC	MG	Adapt	Adapt_HSPA1A
FM_225-CITE8	FM_225	VA	NYGC	MG	Adapt	Adapt_TMEM163
FM_225-CITE8	FM_225	VA	NYGC	MG	Adapt	Adapt_TMEM163
FM_225-CITE8	FM_225	VA	NYGC	PVM	PVM	PVM_CD163
FM_225-CITE8	FM_225	VA	NYGC	MG	Adapt	Adapt_TMEM163
FM_225-CITE8	FM_225	VA	NYGC	MG	Adapt	Adapt_TMEM163
FM_225-CITE8	FM_225	VA	NYGC	MG	Adapt	Adapt_AIF1
FM_225-CITE8	FM_225	VA	NYGC	MG	Adapt	Adapt_TMEM163
FM_225-CITE8	FM_225	VA	NYGC	MG	Adapt	Adapt_TMEM163
FM_225-CITE8	FM_225	VA	NYGC	MG	Adapt	Adapt_TMEM163
FM_225-CITE8	FM_225	VA	NYGC	MG	Adapt	Adapt_HSPA1A
FM_225-CITE8	FM_225	VA	NYGC	MG	Adapt	Adapt_TMEM163
FM_225-CITE8	FM_225	VA	NYGC	MG	Adapt	Adapt_HSPA1A
FM_225-CITE8	FM_225	VA	NYGC	PVM	PVM	PVM_CD163
FM_225-CITE8	FM_225	VA	NYGC	MG	Adapt	Adapt_TMEM163
FM_225-CITE8	FM_225	VA	NYGC	MG	Adapt	Adapt_TMEM163
FM_225-CITE8	FM_225	VA	NYGC	MG	Adapt	Adapt_TMEM163
FM_225-CITE8	FM_225	VA	NYGC	MG	exAM	exAM_ERN1
FM_225-CITE8	FM_225	VA	NYGC	MG	Adapt	Adapt_HSPA1A
FM_225-CITE8	FM_225	VA	NYGC	MG	Adapt	Adapt_TMEM163
FM_225-CITE8	FM_225	VA	NYGC	MG	Adapt	Adapt_TMEM163
FM_225-CITE8	FM_225	VA	NYGC	MG	Adapt	Adapt_TMEM163
FM_225-CITE8	FM_225	VA	NYGC	MG	Adapt	Adapt_TMEM163
FM_225-CITE8	FM_225	VA	NYGC	MG	Adapt	Adapt_TMEM163
FM_225-CITE8	FM_225	VA	NYGC	MG	exAM	exAM_ERN1
FM_225-CITE8	FM_225	VA	NYGC	MG	Adapt	Adapt_TMEM163
FM_225-CITE8	FM_225	VA	NYGC	MG	Adapt	Adapt_TMEM163
FM_225-CITE8	FM_225	VA	NYGC	MG	Adapt	Adapt_TMEM163
FM_225-CITE8	FM_225	VA	NYGC	MG	Adapt	Adapt_TMEM163
FM_225-CITE8	FM_225	VA	NYGC	MG	Adapt	Adapt_TMEM163
FM_225-CITE8	FM_225	VA	NYGC	MG	Adapt	Adapt_TMEM163
FM_225-CITE8	FM_225	VA	NYGC	MG	Adapt	Adapt_TMEM163
FM_225-CITE8	FM_225	VA	NYGC	PVM	PVM	PVM_CD163
FM_225-CITE8	FM_225	VA	NYGC	MG	Adapt	Adapt_TMEM163
FM_225-CITE8	FM_225	VA	NYGC	MG	Adapt	Adapt_HSPA1A
FM_225-CITE8	FM_225	VA	NYGC	MG	Adapt	Adapt_TMEM163
FM_225-CITE8	FM_225	VA	NYGC	MG	Adapt	Adapt_HSPA1A
FM_225-CITE8	FM_225	VA	NYGC	MG	Adapt	Adapt_TMEM163
FM_225-CITE8	FM_225	VA	NYGC	MG	Adapt	Adapt_TMEM163
FM_225-CITE8	FM_225	VA	NYGC	MG	Adapt	Adapt_TMEM163
FM_225-CITE8	FM_225	VA	NYGC	MG	exAM	exAM_ERN1
FM_225-CITE8	FM_225	VA	NYGC	MG	Adapt	Adapt_TMEM163
FM_225-CITE8	FM_225	VA	NYGC	MG	Adapt	Adapt_TMEM163
FM_225-CITE8	FM_225	VA	NYGC	MG	Adapt	Adapt_TMEM163
FM_225-CITE8	FM_225	VA	NYGC	MG	exAM	exAM_ERN1
FM_225-CITE8	FM_225	VA	NYGC	MG	Adapt	Adapt_TMEM163
FM_225-CITE8	FM_225	VA	NYGC	MG	Adapt	Adapt_HSPA1A
FM_225-CITE8	FM_225	VA	NYGC	MG	Adapt	Adapt_HSPA1A
FM_225-CITE8	FM_225	VA	NYGC	MG	exAM	exAM_ERN1
FM_225-CITE8	FM_225	VA	NYGC	MG	Adapt	Adapt_AIF1
FM_225-CITE8	FM_225	VA	NYGC	MG	Adapt	Adapt_TMEM163
FM_225-CITE8	FM_225	VA	NYGC	MG	Adapt	Adapt_TMEM163
FM_225-CITE8	FM_225	VA	NYGC	MG	Adapt	Adapt_TMEM163
FM_225-CITE8	FM_225	VA	NYGC	MG	Adapt	Adapt_TMEM163
FM_225-CITE8	FM_225	VA	NYGC	MG	exAM	exAM_ERN1
FM_225-CITE8	FM_225	VA	NYGC	PVM	PVM	PVM_CD163
FM_225-CITE8	FM_225	VA	NYGC	MG	Adapt	Adapt_TMEM163
FM_225-CITE8	FM_225	VA	NYGC	MG	ADAM	ADAM_GPNMB
FM_225-CITE8	FM_225	VA	NYGC	MG	Adapt	Adapt_TMEM163
FM_225-CITE8	FM_225	VA	NYGC	MG	Adapt	Adapt_TMEM163
FM_225-CITE8	FM_225	VA	NYGC	PVM	PVM	PVM_CD163
FM_225-CITE8	FM_225	VA	NYGC	MG	Adapt	Adapt_HSPA1A
FM_225-CITE8	FM_225	VA	NYGC	MG	Adapt	Adapt_TMEM163
FM_225-CITE8	FM_225	VA	NYGC	MG	exAM	exAM_ERN1
FM_225-CITE8	FM_225	VA	NYGC	MG	Homeo	Homeo_PICALM
FM_225-CITE8	FM_225	VA	NYGC	MG	exAM	exAM_ERN1
FM_225-CITE8	FM_225	VA	NYGC	MG	Adapt	Adapt_TMEM163
FM_225-CITE8	FM_225	VA	NYGC	MG	Adapt	Adapt_TMEM163
FM_225-CITE8	FM_225	VA	NYGC	MG	Adapt	Adapt_TMEM163
FM_225-CITE8	FM_225	VA	NYGC	MG	Adapt	Adapt_HSPA1A
FM_225-CITE8	FM_225	VA	NYGC	MG	Adapt	Adapt_TMEM163
FM_225-CITE8	FM_225	VA	NYGC	MG	Adapt	Adapt_HSPA1A
FM_225-CITE8	FM_225	VA	NYGC	MG	Adapt	Adapt_TMEM163
FM_225-CITE8	FM_225	VA	NYGC	MG	Adapt	Adapt_TMEM163
FM_225-CITE8	FM_225	VA	NYGC	MG	Adapt	Adapt_TMEM163
FM_225-CITE8	FM_225	VA	NYGC	MG	Adapt	Adapt_TMEM163
FM_225-CITE8	FM_225	VA	NYGC	PVM	PVM	PVM_CD163
FM_225-CITE8	FM_225	VA	NYGC	MG	Adapt	Adapt_TMEM163
FM_225-CITE8	FM_225	VA	NYGC	MG	Adapt	Adapt_TMEM163
FM_225-CITE8	FM_225	VA	NYGC	MG	Adapt	Adapt_TMEM163
FM_225-CITE8	FM_225	VA	NYGC	PVM	PVM	PVM_CD163
FM_225-CITE8	FM_225	VA	NYGC	MG	Adapt	Adapt_TMEM163
FM_225-CITE8	FM_225	VA	NYGC	MG	Adapt	Adapt_TMEM163
FM_225-CITE8	FM_225	VA	NYGC	MG	Adapt	Adapt_TMEM163
FM_225-CITE8	FM_225	VA	NYGC	MG	Adapt	Adapt_HSPA1A
FM_225-CITE8	FM_225	VA	NYGC	MG	Adapt	Adapt_TMEM163
FM_225-CITE8	FM_225	VA	NYGC	MG	Adapt	Adapt_TMEM163
FM_225-CITE8	FM_225	VA	NYGC	MG	Adapt	Adapt_TMEM163
FM_225-CITE8	FM_225	VA	NYGC	MG	Adapt	Adapt_AIF1
FM_225-CITE8	FM_225	VA	NYGC	MG	Adapt	Adapt_TMEM163
FM_225-CITE8	FM_225	VA	NYGC	MG	Adapt	Adapt_TMEM163
FM_225-CITE8	FM_225	VA	NYGC	MG	exAM	exAM_ERN1
FM_225-CITE8	FM_225	VA	NYGC	MG	Adapt	Adapt_TMEM163
FM_225-CITE8	FM_225	VA	NYGC	MG	Adapt	Adapt_HIF1A
FM_225-CITE8	FM_225	VA	NYGC	MG	exAM	exAM_ERN1
FM_225-CITE8	FM_225	VA	NYGC	MG	Adapt	Adapt_TMEM163
FM_225-CITE8	FM_225	VA	NYGC	MG	Adapt	Adapt_TMEM163
FM_225-CITE8	FM_225	VA	NYGC	MG	Adapt	Adapt_TMEM163
FM_225-CITE8	FM_225	VA	NYGC	MG	Adapt	Adapt_HSPA1A
FM_225-CITE8	FM_225	VA	NYGC	MG	Adapt	Adapt_TMEM163
FM_225-CITE8	FM_225	VA	NYGC	MG	Adapt	Adapt_AIF1
FM_225-CITE8	FM_225	VA	NYGC	MG	Adapt	Adapt_TMEM163
FM_225-CITE8	FM_225	VA	NYGC	MG	Adapt	Adapt_TMEM163
FM_225-CITE8	FM_225	VA	NYGC	MG	Adapt	Adapt_TMEM163
FM_225-CITE8	FM_225	VA	NYGC	PVM	PVM	PVM_CD163
FM_225-CITE8	FM_225	VA	NYGC	MG	Adapt	Adapt_TMEM163
FM_225-CITE8	FM_225	VA	NYGC	MG	Adapt	Adapt_HSPA1A
FM_225-CITE8	FM_225	VA	NYGC	MG	Adapt	Adapt_TMEM163
FM_225-CITE8	FM_225	VA	NYGC	MG	Adapt	Adapt_TMEM163
FM_225-CITE8	FM_225	VA	NYGC	MG	Adapt	Adapt_TMEM163
FM_225-CITE8	FM_225	VA	NYGC	MG	Adapt	Adapt_TMEM163
FM_225-CITE8	FM_225	VA	NYGC	MG	Adapt	Adapt_TMEM163
FM_225-CITE8	FM_225	VA	NYGC	PVM	PVM	PVM_CD163
FM_225-CITE8	FM_225	VA	NYGC	MG	Adapt	Adapt_HSPA1A
FM_225-CITE8	FM_225	VA	NYGC	MG	Adapt	Adapt_TMEM163
FM_225-CITE8	FM_225	VA	NYGC	MG	Adapt	Adapt_HIST
FM_225-CITE8	FM_225	VA	NYGC	MG	Adapt	Adapt_TMEM163
FM_225-CITE8	FM_225	VA	NYGC	MG	Adapt	Adapt_AIF1
FM_225-CITE8	FM_225	VA	NYGC	PVM	PVM	PVM_CD163
FM_225-CITE8	FM_225	VA	NYGC	MG	exAM	exAM_ERN1
FM_225-CITE8	FM_225	VA	NYGC	MG	exAM	exAM_ERN1
FM_225-CITE8	FM_225	VA	NYGC	MG	exAM	exAM_ERN1
FM_225-CITE8	FM_225	VA	NYGC	MG	Adapt	Adapt_HSPA1A
FM_225-CITE8	FM_225	VA	NYGC	MG	Adapt	Adapt_HSPA1A
FM_225-CITE8	FM_225	VA	NYGC	MG	Adapt	Adapt_TMEM163
FM_225-CITE8	FM_225	VA	NYGC	MG	Adapt	Adapt_TMEM163
FM_225-CITE8	FM_225	VA	NYGC	MG	Adapt	Adapt_HSPA1A
FM_225-CITE8	FM_225	VA	NYGC	MG	Adapt	Adapt_TMEM163
FM_225-CITE8	FM_225	VA	NYGC	MG	Adapt	Adapt_TMEM163
FM_225-CITE8	FM_225	VA	NYGC	PVM	PVM	PVM_CD163
FM_225-CITE8	FM_225	VA	NYGC	MG	Adapt	Adapt_TMEM163
FM_225-CITE8	FM_225	VA	NYGC	MG	Adapt	Adapt_TMEM163
FM_225-CITE8	FM_225	VA	NYGC	MG	Adapt	Adapt_TMEM163
FM_225-CITE8	FM_225	VA	NYGC	PVM	PVM	PVM_CD163
FM_225-CITE8	FM_225	VA	NYGC	MG	Adapt	Adapt_TMEM163
FM_225-CITE8	FM_225	VA	NYGC	MG	exAM	exAM_ERN1
FM_225-CITE8	FM_225	VA	NYGC	MG	Adapt	Adapt_HSPA1A
FM_225-CITE8	FM_225	VA	NYGC	MG	Adapt	Adapt_TMEM163
FM_225-CITE8	FM_225	VA	NYGC	PVM	PVM	PVM_CD163
FM_225-CITE8	FM_225	VA	NYGC	MG	Adapt	Adapt_TMEM163
FM_225-CITE8	FM_225	VA	NYGC	MG	exAM	exAM_ERN1
FM_225-CITE8	FM_225	VA	NYGC	MG	Adapt	Adapt_HSPA1A
FM_225-CITE8	FM_225	VA	NYGC	MG	Adapt	Adapt_TMEM163
FM_225-CITE8	FM_225	VA	NYGC	MG	Adapt	Adapt_TMEM163
FM_225-CITE8	FM_225	VA	NYGC	MG	Adapt	Adapt_TMEM163
FM_225-CITE8	FM_225	VA	NYGC	MG	Homeo	Homeo_PICALM
FM_225-CITE8	FM_225	VA	NYGC	MG	Adapt	Adapt_TMEM163
FM_225-CITE8	FM_225	VA	NYGC	MG	Adapt	Adapt_HSPA1A
FM_225-CITE8	FM_225	VA	NYGC	MG	Adapt	Adapt_TMEM163
FM_225-CITE8	FM_225	VA	NYGC	MG	Adapt	Adapt_TMEM163
FM_225-CITE8	FM_225	VA	NYGC	MG	Adapt	Adapt_TMEM163
FM_225-CITE8	FM_225	VA	NYGC	MG	exAM	exAM_ERN1
FM_225-CITE8	FM_225	VA	NYGC	MG	Adapt	Adapt_TMEM163
FM_225-CITE8	FM_225	VA	NYGC	MG	Adapt	Adapt_TMEM163
FM_225-CITE8	FM_225	VA	NYGC	MG	Adapt	Adapt_TMEM163
FM_225-CITE8	FM_225	VA	NYGC	MG	Adapt	Adapt_HIST
FM_225-CITE8	FM_225	VA	NYGC	MG	Adapt	Adapt_TMEM163
FM_225-CITE8	FM_225	VA	NYGC	MG	Adapt	Adapt_HIF1A
FM_225-CITE8	FM_225	VA	NYGC	MG	exAM	exAM_ERN1
FM_225-CITE8	FM_225	VA	NYGC	MG	Adapt	Adapt_TMEM163
FM_225-CITE8	FM_225	VA	NYGC	MG	Adapt	Adapt_TMEM163
FM_225-CITE8	FM_225	VA	NYGC	MG	Adapt	Adapt_HSPA1A
FM_225-CITE8	FM_225	VA	NYGC	MG	exAM	exAM_ERN1
FM_225-CITE8	FM_225	VA	NYGC	MG	Adapt	Adapt_TMEM163
FM_225-CITE8	FM_225	VA	NYGC	MG	Adapt	Adapt_TMEM163
FM_225-CITE8	FM_225	VA	NYGC	MG	Adapt	Adapt_TMEM163
FM_225-CITE8	FM_225	VA	NYGC	MG	Adapt	Adapt_TMEM163
FM_225-CITE8	FM_225	VA	NYGC	MG	Adapt	Adapt_TMEM163
FM_225-CITE8	FM_225	VA	NYGC	MG	Adapt	Adapt_TMEM163
FM_225-CITE8	FM_225	VA	NYGC	PVM	PVM	PVM_CD163
FM_225-CITE8	FM_225	VA	NYGC	MG	Adapt	Adapt_TMEM163
FM_225-CITE8	FM_225	VA	NYGC	MG	Adapt	Adapt_TMEM163
FM_225-CITE8	FM_225	VA	NYGC	MG	Adapt	Adapt_TMEM163
FM_225-CITE8	FM_225	VA	NYGC	MG	Adapt	Adapt_HIF1A
FM_225-CITE8	FM_225	VA	NYGC	MG	exAM	exAM_ERN1
FM_225-CITE8	FM_225	VA	NYGC	MG	Adapt	Adapt_TMEM163
FM_225-CITE8	FM_225	VA	NYGC	MG	Adapt	Adapt_HSPA1A
FM_225-CITE8	FM_225	VA	NYGC	MG	Adapt	Adapt_TMEM163
FM_225-CITE8	FM_225	VA	NYGC	MG	Adapt	Adapt_TMEM163
FM_225-CITE8	FM_225	VA	NYGC	MG	Adapt	Adapt_TMEM163
FM_225-CITE8	FM_225	VA	NYGC	PVM	PVM	PVM_CD163
FM_225-CITE8	FM_225	VA	NYGC	MG	Adapt	Adapt_TMEM163
FM_225-CITE8	FM_225	VA	NYGC	MG	Adapt	Adapt_TMEM163
FM_225-CITE8	FM_225	VA	NYGC	MG	Adapt	Adapt_TMEM163
FM_225-CITE8	FM_225	VA	NYGC	MG	Adapt	Adapt_AIF1
FM_225-CITE8	FM_225	VA	NYGC	MG	exAM	exAM_ERN1
FM_225-CITE8	FM_225	VA	NYGC	MG	Adapt	Adapt_TMEM163
FM_225-CITE8	FM_225	VA	NYGC	MG	Adapt	Adapt_HIST
FM_225-CITE8	FM_225	VA	NYGC	MG	Adapt	Adapt_HSPA1A
FM_225-CITE8	FM_225	VA	NYGC	PVM	PVM	PVM_CD163
FM_225-CITE8	FM_225	VA	NYGC	MG	Adapt	Adapt_TMEM163
FM_225-CITE8	FM_225	VA	NYGC	MG	Adapt	Adapt_TMEM163
FM_225-CITE8	FM_225	VA	NYGC	PVM	PVM	PVM_CD163
FM_225-CITE8	FM_225	VA	NYGC	MG	Adapt	Adapt_TMEM163
FM_225-CITE8	FM_225	VA	NYGC	MG	Adapt	Adapt_AIF1
FM_225-CITE8	FM_225	VA	NYGC	MG	exAM	exAM_ERN1
FM_225-CITE8	FM_225	VA	NYGC	MG	Adapt	Adapt_AIF1
FM_225-CITE8	FM_225	VA	NYGC	MG	Adapt	Adapt_TMEM163
FM_225-CITE8	FM_225	VA	NYGC	MG	exAM	exAM_ERN1
FM_225-CITE8	FM_225	VA	NYGC	MG	Adapt	Adapt_TMEM163
FM_225-CITE8	FM_225	VA	NYGC	MG	Adapt	Adapt_TMEM163
FM_225-CITE8	FM_225	VA	NYGC	MG	Adapt	Adapt_TMEM163
FM_225-CITE8	FM_225	VA	NYGC	MG	Adapt	Adapt_TMEM163
FM_225-CITE8	FM_225	VA	NYGC	MG	Adapt	Adapt_AIF1
FM_225-CITE8	FM_225	VA	NYGC	MG	Adapt	Adapt_HSPA1A
FM_225-CITE8	FM_225	VA	NYGC	MG	Adapt	Adapt_TMEM163
FM_225-CITE8	FM_225	VA	NYGC	MG	Adapt	Adapt_TMEM163
FM_225-CITE8	FM_225	VA	NYGC	MG	Adapt	Adapt_TMEM163
FM_225-CITE8	FM_225	VA	NYGC	MG	Adapt	Adapt_TMEM163
FM_225-CITE8	FM_225	VA	NYGC	MG	exAM	exAM_ERN1
FM_225-CITE8	FM_225	VA	NYGC	MG	exAM	exAM_ERN1
FM_225-CITE8	FM_225	VA	NYGC	MG	Adapt	Adapt_TMEM163
FM_225-CITE8	FM_225	VA	NYGC	MG	Adapt	Adapt_TMEM163
FM_225-CITE8	FM_225	VA	NYGC	MG	Adapt	Adapt_TMEM163
FM_225-CITE8	FM_225	VA	NYGC	PVM	PVM	PVM_CD163
FM_225-CITE8	FM_225	VA	NYGC	PVM	PVM	PVM_CD163
FM_225-CITE8	FM_225	VA	NYGC	MG	exAM	exAM_ERN1
FM_225-CITE8	FM_225	VA	NYGC	MG	Adapt	Adapt_TMEM163
FM_225-CITE8	FM_225	VA	NYGC	MG	Adapt	Adapt_TMEM163
FM_225-CITE8	FM_225	VA	NYGC	MG	Adapt	Adapt_TMEM163
FM_225-CITE8	FM_225	VA	NYGC	MG	Adapt	Adapt_TMEM163
FM_225-CITE8	FM_225	VA	NYGC	MG	Adapt	Adapt_TMEM163
FM_225-CITE8	FM_225	VA	NYGC	MG	Adapt	Adapt_TMEM163
FM_225-CITE8	FM_225	VA	NYGC	MG	Adapt	Adapt_HSPA1A
FM_225-CITE8	FM_225	VA	NYGC	MG	Adapt	Adapt_TMEM163
FM_225-CITE8	FM_225	VA	NYGC	MG	exAM	exAM_ERN1
FM_225-CITE8	FM_225	VA	NYGC	PVM	PVM	PVM_CD163
FM_225-CITE8	FM_225	VA	NYGC	MG	Adapt	Adapt_TMEM163
FM_225-CITE8	FM_225	VA	NYGC	PVM	PVM	PVM_CD163
FM_225-CITE8	FM_225	VA	NYGC	PVM	PVM	PVM_CD163
FM_225-CITE8	FM_225	VA	NYGC	MG	Prolif	Prolif_MKI67
FM_225-CITE8	FM_225	VA	NYGC	MG	exAM	exAM_ERN1
FM_225-CITE8	FM_225	VA	NYGC	MG	Adapt	Adapt_TMEM163
FM_225-CITE8	FM_225	VA	NYGC	MG	exAM	exAM_ERN1
FM_225-CITE8	FM_225	VA	NYGC	MG	exAM	exAM_ERN1
FM_225-CITE8	FM_225	VA	NYGC	MG	Adapt	Adapt_TMEM163
FM_225-CITE8	FM_225	VA	NYGC	MG	Adapt	Adapt_AIF1
FM_225-CITE8	FM_225	VA	NYGC	MG	Adapt	Adapt_HSPA1A
FM_225-CITE8	FM_225	VA	NYGC	PVM	PVM	PVM_CD163
FM_225-CITE8	FM_225	VA	NYGC	MG	Adapt	Adapt_TMEM163
FM_225-CITE8	FM_225	VA	NYGC	MG	Adapt	Adapt_TMEM163
FM_225-CITE8	FM_225	VA	NYGC	MG	Adapt	Adapt_TMEM163
FM_225-CITE8	FM_225	VA	NYGC	MG	Adapt	Adapt_TMEM163
FM_225-CITE8	FM_225	VA	NYGC	MG	Adapt	Adapt_TMEM163
FM_225-CITE8	FM_225	VA	NYGC	MG	Adapt	Adapt_TMEM163
FM_225-CITE8	FM_225	VA	NYGC	MG	Adapt	Adapt_TMEM163
FM_225-CITE8	FM_225	VA	NYGC	MG	exAM	exAM_ERN1
FM_225-CITE8	FM_225	VA	NYGC	MG	Adapt	Adapt_AIF1
FM_225-CITE8	FM_225	VA	NYGC	MG	Adapt	Adapt_AIF1
FM_225-CITE8	FM_225	VA	NYGC	PVM	PVM	PVM_CD163
FM_225-CITE8	FM_225	VA	NYGC	MG	Adapt	Adapt_AIF1
FM_225-CITE8	FM_225	VA	NYGC	MG	Adapt	Adapt_TMEM163
FM_225-CITE8	FM_225	VA	NYGC	MG	Adapt	Adapt_AIF1
FM_225-CITE8	FM_225	VA	NYGC	MG	Adapt	Adapt_TMEM163
FM_225-CITE8	FM_225	VA	NYGC	MG	exAM	exAM_ERN1
FM_225-CITE8	FM_225	VA	NYGC	MG	Adapt	Adapt_TMEM163
FM_225-CITE8	FM_225	VA	NYGC	MG	Homeo	Homeo_PICALM
FM_225-CITE8	FM_225	VA	NYGC	MG	Adapt	Adapt_TMEM163
FM_225-CITE8	FM_225	VA	NYGC	MG	Adapt	Adapt_TMEM163
FM_225-CITE8	FM_225	VA	NYGC	MG	Adapt	Adapt_TMEM163
FM_225-CITE8	FM_225	VA	NYGC	MG	Adapt	Adapt_TMEM163
FM_225-CITE8	FM_225	VA	NYGC	MG	Adapt	Adapt_TMEM163
FM_225-CITE8	FM_225	VA	NYGC	MG	Adapt	Adapt_TMEM163
FM_225-CITE8	FM_225	VA	NYGC	MG	Adapt	Adapt_HSPA1A
FM_225-CITE8	FM_225	VA	NYGC	PVM	PVM	PVM_CD163
FM_225-CITE8	FM_225	VA	NYGC	MG	Adapt	Adapt_TMEM163
FM_225-CITE8	FM_225	VA	NYGC	MG	Adapt	Adapt_TMEM163
FM_225-CITE8	FM_225	VA	NYGC	MG	Adapt	Adapt_HIST
FM_225-CITE8	FM_225	VA	NYGC	MG	Adapt	Adapt_TMEM163
FM_225-CITE8	FM_225	VA	NYGC	PVM	PVM	PVM_CD163
FM_225-CITE8	FM_225	VA	NYGC	MG	exAM	exAM_ERN1
FM_225-CITE8	FM_225	VA	NYGC	MG	Adapt	Adapt_TMEM163
FM_225-CITE8	FM_225	VA	NYGC	MG	Adapt	Adapt_TMEM163
FM_225-CITE8	FM_225	VA	NYGC	MG	Adapt	Adapt_TMEM163
FM_225-CITE8	FM_225	VA	NYGC	MG	Adapt	Adapt_TMEM163
FM_225-CITE8	FM_225	VA	NYGC	MG	Prolif	Prolif_MKI67
FM_225-CITE8	FM_225	VA	NYGC	MG	Adapt	Adapt_TMEM163
FM_225-CITE8	FM_225	VA	NYGC	MG	exAM	exAM_ERN1
FM_225-CITE8	FM_225	VA	NYGC	MG	Adapt	Adapt_CCL3
FM_225-CITE8	FM_225	VA	NYGC	MG	exAM	exAM_ERN1
FM_225-CITE8	FM_225	VA	NYGC	MG	Adapt	Adapt_TMEM163
FM_225-CITE8	FM_225	VA	NYGC	MG	exAM	exAM_ERN1
FM_225-CITE8	FM_225	VA	NYGC	MG	Adapt	Adapt_HSPA1A
FM_225-CITE8	FM_225	VA	NYGC	MG	Adapt	Adapt_TMEM163
FM_225-CITE8	FM_225	VA	NYGC	MG	Adapt	Adapt_TMEM163
FM_225-CITE8	FM_225	VA	NYGC	MG	Adapt	Adapt_TMEM163
FM_225-CITE8	FM_225	VA	NYGC	MG	Adapt	Adapt_TMEM163
FM_225-CITE8	FM_225	VA	NYGC	MG	Adapt	Adapt_TMEM163
FM_225-CITE8	FM_225	VA	NYGC	MG	Adapt	Adapt_HSPA1A
FM_225-CITE8	FM_225	VA	NYGC	MG	Adapt	Adapt_TMEM163
FM_225-CITE8	FM_225	VA	NYGC	MG	Adapt	Adapt_TMEM163
FM_225-CITE8	FM_225	VA	NYGC	MG	Adapt	Adapt_TMEM163
FM_225-CITE8	FM_225	VA	NYGC	PVM	PVM	PVM_CD163
FM_225-CITE8	FM_225	VA	NYGC	MG	Adapt	Adapt_HSPA1A
FM_225-CITE8	FM_225	VA	NYGC	MG	Adapt	Adapt_TMEM163
FM_225-CITE8	FM_225	VA	NYGC	MG	Adapt	Adapt_TMEM163
FM_225-CITE8	FM_225	VA	NYGC	MG	Adapt	Adapt_TMEM163
FM_225-CITE8	FM_225	VA	NYGC	MG	Adapt	Adapt_TMEM163
FM_225-CITE8	FM_225	VA	NYGC	MG	Adapt	Adapt_TMEM163
FM_225-CITE8	FM_225	VA	NYGC	MG	Adapt	Adapt_TMEM163
FM_225-CITE8	FM_225	VA	NYGC	MG	Adapt	Adapt_TMEM163
FM_225-CITE8	FM_225	VA	NYGC	MG	Adapt	Adapt_HSPA1A
FM_225-CITE8	FM_225	VA	NYGC	PVM	PVM	PVM_CD163
FM_225-CITE8	FM_225	VA	NYGC	MG	exAM	exAM_ERN1
FM_225-CITE8	FM_225	VA	NYGC	MG	Adapt	Adapt_TMEM163
FM_225-CITE8	FM_225	VA	NYGC	MG	Adapt	Adapt_TMEM163
FM_225-CITE8	FM_225	VA	NYGC	MG	Prolif	Prolif_MKI67
FM_225-CITE8	FM_225	VA	NYGC	MG	Adapt	Adapt_HSPA1A
FM_225-CITE8	FM_225	VA	NYGC	MG	exAM	exAM_ERN1
FM_225-CITE8	FM_225	VA	NYGC	MG	Adapt	Adapt_TMEM163
FM_225-CITE8	FM_225	VA	NYGC	MG	Adapt	Adapt_TMEM163
FM_225-CITE8	FM_225	VA	NYGC	MG	Adapt	Adapt_TMEM163
FM_225-CITE8	FM_225	VA	NYGC	MG	exAM	exAM_ERN1
FM_225-CITE8	FM_225	VA	NYGC	MG	Adapt	Adapt_AIF1
FM_225-CITE8	FM_225	VA	NYGC	MG	Adapt	Adapt_TMEM163
FM_225-CITE8	FM_225	VA	NYGC	MG	exAM	exAM_ERN1
FM_225-CITE8	FM_225	VA	NYGC	MG	exAM	exAM_ERN1
FM_225-CITE8	FM_225	VA	NYGC	MG	Adapt	Adapt_TMEM163
FM_225-CITE8	FM_225	VA	NYGC	MG	Adapt	Adapt_TMEM163
FM_225-CITE8	FM_225	VA	NYGC	MG	Adapt	Adapt_TMEM163
FM_225-CITE8	FM_225	VA	NYGC	MG	Adapt	Adapt_TMEM163
FM_225-CITE8	FM_225	VA	NYGC	MG	Adapt	Adapt_TMEM163
FM_225-CITE8	FM_225	VA	NYGC	MG	Adapt	Adapt_TMEM163
FM_225-CITE8	FM_225	VA	NYGC	MG	Adapt	Adapt_TMEM163
FM_225-CITE8	FM_225	VA	NYGC	MG	Adapt	Adapt_TMEM163
FM_225-CITE8	FM_225	VA	NYGC	MG	Adapt	Adapt_HSPA1A
FM_225-CITE8	FM_225	VA	NYGC	MG	Adapt	Adapt_TMEM163
FM_225-CITE8	FM_225	VA	NYGC	PVM	PVM	PVM_CD163
FM_225-CITE8	FM_225	VA	NYGC	MG	Adapt	Adapt_TMEM163
FM_225-CITE8	FM_225	VA	NYGC	MG	Adapt	Adapt_HSPA1A
FM_225-CITE8	FM_225	VA	NYGC	MG	Adapt	Adapt_TMEM163
FM_225-CITE8	FM_225	VA	NYGC	MG	exAM	exAM_ERN1
FM_225-CITE8	FM_225	VA	NYGC	MG	Adapt	Adapt_TMEM163
FM_225-CITE8	FM_225	VA	NYGC	MG	Adapt	Adapt_TMEM163
FM_225-CITE8	FM_225	VA	NYGC	PVM	PVM	PVM_CD163
FM_225-CITE8	FM_225	VA	NYGC	MG	Adapt	Adapt_TMEM163
FM_225-CITE8	FM_225	VA	NYGC	MG	Adapt	Adapt_HIST
FM_225-CITE8	FM_225	VA	NYGC	MG	Adapt	Adapt_HSPA1A
FM_225-CITE8	FM_225	VA	NYGC	MG	Adapt	Adapt_TMEM163
FM_225-CITE8	FM_225	VA	NYGC	MG	Adapt	Adapt_HSPA1A
FM_225-CITE8	FM_225	VA	NYGC	MG	Adapt	Adapt_HSPA1A
FM_225-CITE8	FM_225	VA	NYGC	MG	Adapt	Adapt_HIST
FM_225-CITE8	FM_225	VA	NYGC	MG	Adapt	Adapt_TMEM163
FM_225-CITE8	FM_225	VA	NYGC	MG	Adapt	Adapt_HSPA1A
FM_225-CITE8	FM_225	VA	NYGC	MG	Adapt	Adapt_HIST
FM_225-CITE8	FM_225	VA	NYGC	MG	Adapt	Adapt_TMEM163
FM_225-CITE8	FM_225	VA	NYGC	PVM	PVM	PVM_CD163
FM_225-CITE8	FM_225	VA	NYGC	PVM	PVM	PVM_CD163
FM_225-CITE8	FM_225	VA	NYGC	MG	Adapt	Adapt_AIF1
FM_225-CITE8	FM_225	VA	NYGC	MG	Adapt	Adapt_HSPA1A
FM_225-CITE8	FM_225	VA	NYGC	MG	Adapt	Adapt_TMEM163
FM_225-CITE8	FM_225	VA	NYGC	MG	exAM	exAM_ERN1
FM_225-CITE8	FM_225	VA	NYGC	MG	Adapt	Adapt_HSPA1A
FM_225-CITE8	FM_225	VA	NYGC	MG	Adapt	Adapt_TMEM163
FM_225-CITE8	FM_225	VA	NYGC	MG	Adapt	Adapt_AIF1
FM_225-CITE8	FM_225	VA	NYGC	MG	Adapt	Adapt_TMEM163
FM_225-CITE8	FM_225	VA	NYGC	PVM	PVM	PVM_CD163
FM_225-CITE8	FM_225	VA	NYGC	MG	exAM	exAM_ERN1
FM_225-CITE8	FM_225	VA	NYGC	MG	Adapt	Adapt_HIF1A
FM_225-CITE8	FM_225	VA	NYGC	MG	Adapt	Adapt_AIF1
FM_225-CITE8	FM_225	VA	NYGC	MG	Adapt	Adapt_HSPA1A
FM_225-CITE8	FM_225	VA	NYGC	MG	Adapt	Adapt_TMEM163
FM_225-CITE8	FM_225	VA	NYGC	MG	exAM	exAM_ERN1
FM_225-CITE8	FM_225	VA	NYGC	MG	Adapt	Adapt_TMEM163
FM_225-CITE8	FM_225	VA	NYGC	MG	Homeo	Homeo_PICALM
FM_225-CITE8	FM_225	VA	NYGC	MG	Adapt	Adapt_TMEM163
FM_225-CITE8	FM_225	VA	NYGC	MG	Adapt	Adapt_TMEM163
FM_225-CITE8	FM_225	VA	NYGC	MG	Adapt	Adapt_TMEM163
FM_225-CITE8	FM_225	VA	NYGC	MG	Adapt	Adapt_TMEM163
FM_225-CITE8	FM_225	VA	NYGC	PVM	PVM	PVM_CD163
FM_225-CITE8	FM_225	VA	NYGC	MG	Adapt	Adapt_TMEM163
FM_225-CITE8	FM_225	VA	NYGC	MG	exAM	exAM_ERN1
FM_225-CITE8	FM_225	VA	NYGC	MG	exAM	exAM_ERN1
FM_225-CITE8	FM_225	VA	NYGC	MG	Adapt	Adapt_TMEM163
FM_225-CITE8	FM_225	VA	NYGC	MG	Adapt	Adapt_TMEM163
FM_225-CITE8	FM_225	VA	NYGC	MG	Adapt	Adapt_TMEM163
FM_225-CITE8	FM_225	VA	NYGC	MG	Adapt	Adapt_TMEM163
FM_225-CITE8	FM_225	VA	NYGC	MG	Adapt	Adapt_TMEM163
FM_225-CITE8	FM_225	VA	NYGC	MG	Adapt	Adapt_TMEM163
FM_225-CITE8	FM_225	VA	NYGC	MG	Adapt	Adapt_TMEM163
FM_225-CITE8	FM_225	VA	NYGC	MG	Adapt	Adapt_TMEM163
FM_225-CITE8	FM_225	VA	NYGC	MG	Adapt	Adapt_TMEM163
FM_225-CITE8	FM_225	VA	NYGC	PVM	PVM	PVM_CD163
FM_225-CITE8	FM_225	VA	NYGC	MG	Adapt	Adapt_TMEM163
FM_225-CITE8	FM_225	VA	NYGC	MG	Adapt	Adapt_HSPA1A
FM_225-CITE8	FM_225	VA	NYGC	MG	Adapt	Adapt_TMEM163
FM_225-CITE8	FM_225	VA	NYGC	MG	exAM	exAM_ERN1
FM_225-CITE8	FM_225	VA	NYGC	MG	Adapt	Adapt_TMEM163
FM_225-CITE8	FM_225	VA	NYGC	MG	exAM	exAM_ERN1
FM_225-CITE8	FM_225	VA	NYGC	MG	Adapt	Adapt_TMEM163
FM_225-CITE8	FM_225	VA	NYGC	MG	Adapt	Adapt_TMEM163
FM_225-CITE8	FM_225	VA	NYGC	MG	Adapt	Adapt_TMEM163
FM_225-CITE8	FM_225	VA	NYGC	MG	Adapt	Adapt_TMEM163
FM_225-CITE8	FM_225	VA	NYGC	MG	Adapt	Adapt_TMEM163
FM_225-CITE8	FM_225	VA	NYGC	MG	Adapt	Adapt_TMEM163
FM_225-CITE8	FM_225	VA	NYGC	MG	Adapt	Adapt_TMEM163
FM_225-CITE8	FM_225	VA	NYGC	MG	Adapt	Adapt_TMEM163
FM_225-CITE8	FM_225	VA	NYGC	MG	Adapt	Adapt_TMEM163
FM_225-CITE8	FM_225	VA	NYGC	PVM	PVM	PVM_CD163
FM_225-CITE8	FM_225	VA	NYGC	MG	Adapt	Adapt_TMEM163
FM_225-CITE8	FM_225	VA	NYGC	MG	Adapt	Adapt_HSPA1A
FM_225-CITE8	FM_225	VA	NYGC	MG	ADAM	ADAM_GPNMB
FM_225-CITE8	FM_225	VA	NYGC	MG	Adapt	Adapt_TMEM163
FM_225-CITE8	FM_225	VA	NYGC	MG	Adapt	Adapt_TMEM163
FM_225-CITE8	FM_225	VA	NYGC	MG	Adapt	Adapt_HIF1A
FM_225-CITE8	FM_225	VA	NYGC	MG	Adapt	Adapt_HSPA1A
FM_225-CITE8	FM_225	VA	NYGC	MG	Adapt	Adapt_TMEM163
FM_225-CITE8	FM_225	VA	NYGC	MG	Adapt	Adapt_HSPA1A
FM_225-CITE8	FM_225	VA	NYGC	MG	Adapt	Adapt_TMEM163
FM_225-CITE8	FM_225	VA	NYGC	MG	Adapt	Adapt_TMEM163
FM_225-CITE8	FM_225	VA	NYGC	MG	Adapt	Adapt_TMEM163
FM_225-CITE8	FM_225	VA	NYGC	MG	Adapt	Adapt_TMEM163
FM_225-CITE8	FM_225	VA	NYGC	MG	Adapt	Adapt_HIST
FM_225-CITE8	FM_225	VA	NYGC	MG	exAM	exAM_ERN1
FM_225-CITE8	FM_225	VA	NYGC	MG	Adapt	Adapt_TMEM163
FM_225-CITE8	FM_225	VA	NYGC	MG	Adapt	Adapt_TMEM163
FM_225-CITE8	FM_225	VA	NYGC	MG	exAM	exAM_ERN1
FM_225-CITE8	FM_225	VA	NYGC	MG	Adapt	Adapt_TMEM163
FM_225-CITE8	FM_225	VA	NYGC	MG	Adapt	Adapt_HIF1A
FM_225-CITE8	FM_225	VA	NYGC	MG	Adapt	Adapt_TMEM163
FM_225-CITE8	FM_225	VA	NYGC	MG	Adapt	Adapt_HSPA1A
FM_225-CITE8	FM_225	VA	NYGC	MG	Adapt	Adapt_TMEM163
FM_225-CITE8	FM_225	VA	NYGC	MG	exAM	exAM_ERN1
FM_225-CITE8	FM_225	VA	NYGC	MG	Adapt	Adapt_TMEM163
FM_225-CITE8	FM_225	VA	NYGC	MG	Adapt	Adapt_TMEM163
FM_225-CITE8	FM_225	VA	NYGC	MG	Adapt	Adapt_AIF1
FM_225-CITE8	FM_225	VA	NYGC	MG	Adapt	Adapt_AIF1
FM_225-CITE8	FM_225	VA	NYGC	MG	Adapt	Adapt_HSPA1A
FM_225-CITE8	FM_225	VA	NYGC	MG	Adapt	Adapt_TMEM163
FM_225-CITE8	FM_225	VA	NYGC	MG	Adapt	Adapt_TMEM163
FM_225-CITE8	FM_225	VA	NYGC	MG	exAM	exAM_ERN1
FM_225-CITE8	FM_225	VA	NYGC	MG	Adapt	Adapt_HSPA1A
FM_225-CITE8	FM_225	VA	NYGC	MG	Adapt	Adapt_TMEM163
FM_225-CITE8	FM_225	VA	NYGC	PVM	PVM	PVM_CD163
FM_225-CITE8	FM_225	VA	NYGC	MG	Adapt	Adapt_TMEM163
FM_225-CITE8	FM_225	VA	NYGC	MG	Adapt	Adapt_TMEM163
FM_225-CITE8	FM_225	VA	NYGC	MG	Adapt	Adapt_TMEM163
FM_225-CITE8	FM_225	VA	NYGC	MG	Adapt	Adapt_HSPA1A
FM_225-CITE8	FM_225	VA	NYGC	MG	Adapt	Adapt_TMEM163
FM_225-CITE8	FM_225	VA	NYGC	PVM	PVM	PVM_CD163
FM_225-CITE8	FM_225	VA	NYGC	MG	Adapt	Adapt_HSPA1A
FM_225-CITE8	FM_225	VA	NYGC	MG	Adapt	Adapt_TMEM163
FM_225-CITE8	FM_225	VA	NYGC	MG	Adapt	Adapt_TMEM163
FM_225-CITE8	FM_225	VA	NYGC	MG	Adapt	Adapt_TMEM163
FM_225-CITE8	FM_225	VA	NYGC	MG	exAM	exAM_ERN1
FM_225-CITE8	FM_225	VA	NYGC	PVM	PVM	PVM_CD163
FM_225-CITE8	FM_225	VA	NYGC	MG	Adapt	Adapt_TMEM163
FM_225-CITE8	FM_225	VA	NYGC	MG	Adapt	Adapt_TMEM163
FM_225-CITE8	FM_225	VA	NYGC	MG	Adapt	Adapt_TMEM163
FM_225-CITE8	FM_225	VA	NYGC	MG	exAM	exAM_ERN1
FM_225-CITE8	FM_225	VA	NYGC	MG	Adapt	Adapt_TMEM163
FM_225-CITE8	FM_225	VA	NYGC	MG	exAM	exAM_ERN1
FM_225-CITE8	FM_225	VA	NYGC	MG	Adapt	Adapt_TMEM163
FM_225-CITE8	FM_225	VA	NYGC	MG	Adapt	Adapt_AIF1
FM_225-CITE8	FM_225	VA	NYGC	MG	Adapt	Adapt_TMEM163
FM_225-CITE8	FM_225	VA	NYGC	MG	Adapt	Adapt_TMEM163
FM_225-CITE8	FM_225	VA	NYGC	MG	Adapt	Adapt_TMEM163
FM_225-CITE8	FM_225	VA	NYGC	MG	Adapt	Adapt_TMEM163
FM_225-CITE8	FM_225	VA	NYGC	MG	Adapt	Adapt_HSPA1A
FM_225-CITE8	FM_225	VA	NYGC	MG	Adapt	Adapt_TMEM163
FM_225-CITE8	FM_225	VA	NYGC	MG	Adapt	Adapt_TMEM163
FM_225-CITE8	FM_225	VA	NYGC	MG	Adapt	Adapt_TMEM163
FM_225-CITE8	FM_225	VA	NYGC	MG	Adapt	Adapt_TMEM163
FM_225-CITE8	FM_225	VA	NYGC	MG	exAM	exAM_ERN1
FM_225-CITE8	FM_225	VA	NYGC	MG	exAM	exAM_ERN1
FM_225-CITE8	FM_225	VA	NYGC	MG	Adapt	Adapt_TMEM163
FM_225-CITE8	FM_225	VA	NYGC	MG	exAM	exAM_ERN1
FM_225-CITE8	FM_225	VA	NYGC	MG	Adapt	Adapt_TMEM163
FM_225-CITE8	FM_225	VA	NYGC	MG	Adapt	Adapt_HSPA1A
FM_225-CITE8	FM_225	VA	NYGC	MG	Adapt	Adapt_TMEM163
FM_225-CITE8	FM_225	VA	NYGC	MG	Adapt	Adapt_TMEM163
FM_225-CITE8	FM_225	VA	NYGC	MG	Adapt	Adapt_TMEM163
FM_225-CITE8	FM_225	VA	NYGC	MG	Adapt	Adapt_TMEM163
FM_225-CITE8	FM_225	VA	NYGC	MG	exAM	exAM_ERN1
FM_225-CITE8	FM_225	VA	NYGC	MG	Adapt	Adapt_TMEM163
FM_225-CITE8	FM_225	VA	NYGC	MG	Adapt	Adapt_HSPA1A
FM_225-CITE8	FM_225	VA	NYGC	MG	Adapt	Adapt_TMEM163
FM_225-CITE8	FM_225	VA	NYGC	MG	Adapt	Adapt_TMEM163
FM_225-CITE8	FM_225	VA	NYGC	MG	Adapt	Adapt_TMEM163
FM_225-CITE8	FM_225	VA	NYGC	MG	Adapt	Adapt_TMEM163
FM_225-CITE8	FM_225	VA	NYGC	PVM	PVM	PVM_CD163
FM_225-CITE8	FM_225	VA	NYGC	MG	Adapt	Adapt_TMEM163
FM_225-CITE8	FM_225	VA	NYGC	MG	Adapt	Adapt_TMEM163
FM_225-CITE8	FM_225	VA	NYGC	MG	Adapt	Adapt_HSPA1A
FM_225-CITE8	FM_225	VA	NYGC	MG	exAM	exAM_ERN1
FM_225-CITE8	FM_225	VA	NYGC	MG	Adapt	Adapt_TMEM163
FM_225-CITE8	FM_225	VA	NYGC	MG	Adapt	Adapt_HSPA1A
FM_225-CITE8	FM_225	VA	NYGC	MG	Homeo	Homeo_PICALM
FM_225-CITE8	FM_225	VA	NYGC	MG	Adapt	Adapt_TMEM163
FM_225-CITE8	FM_225	VA	NYGC	MG	Adapt	Adapt_AIF1
FM_225-CITE8	FM_225	VA	NYGC	MG	Adapt	Adapt_TMEM163
FM_225-CITE8	FM_225	VA	NYGC	MG	Adapt	Adapt_TMEM163
FM_225-CITE8	FM_225	VA	NYGC	MG	Adapt	Adapt_AIF1
FM_225-CITE8	FM_225	VA	NYGC	MG	Adapt	Adapt_HSPA1A
FM_225-CITE8	FM_225	VA	NYGC	MG	exAM	exAM_ERN1
FM_225-CITE8	FM_225	VA	NYGC	MG	Adapt	Adapt_TMEM163
FM_225-CITE8	FM_225	VA	NYGC	MG	Adapt	Adapt_TMEM163
FM_225-CITE8	FM_225	VA	NYGC	MG	Adapt	Adapt_TMEM163
FM_225-CITE8	FM_225	VA	NYGC	MG	Adapt	Adapt_TMEM163
FM_225-CITE8	FM_225	VA	NYGC	MG	Adapt	Adapt_TMEM163
FM_225-CITE8	FM_225	VA	NYGC	PVM	PVM	PVM_CD163
FM_225-CITE8	FM_225	VA	NYGC	PVM	PVM	PVM_CD163
FM_225-CITE8	FM_225	VA	NYGC	MG	Adapt	Adapt_TMEM163
FM_225-CITE8	FM_225	VA	NYGC	MG	Adapt	Adapt_HSPA1A
FM_225-CITE8	FM_225	VA	NYGC	MG	Adapt	Adapt_AIF1
FM_225-CITE8	FM_225	VA	NYGC	MG	Adapt	Adapt_TMEM163
FM_225-CITE8	FM_225	VA	NYGC	MG	Adapt	Adapt_HSPA1A
FM_225-CITE8	FM_225	VA	NYGC	MG	Adapt	Adapt_TMEM163
FM_225-CITE8	FM_225	VA	NYGC	MG	Adapt	Adapt_TMEM163
FM_225-CITE8	FM_225	VA	NYGC	MG	Adapt	Adapt_TMEM163
FM_225-CITE8	FM_225	VA	NYGC	MG	Adapt	Adapt_TMEM163
FM_225-CITE8	FM_225	VA	NYGC	MG	Adapt	Adapt_TMEM163
FM_225-CITE8	FM_225	VA	NYGC	MG	Adapt	Adapt_TMEM163
FM_225-CITE8	FM_225	VA	NYGC	MG	exAM	exAM_ERN1
FM_225-CITE8	FM_225	VA	NYGC	MG	Adapt	Adapt_TMEM163
FM_225-CITE8	FM_225	VA	NYGC	MG	Adapt	Adapt_TMEM163
FM_225-CITE8	FM_225	VA	NYGC	MG	Adapt	Adapt_TMEM163
FM_225-CITE8	FM_225	VA	NYGC	MG	Adapt	Adapt_HSPA1A
FM_225-CITE8	FM_225	VA	NYGC	MG	Adapt	Adapt_TMEM163
FM_225-CITE8	FM_225	VA	NYGC	MG	Adapt	Adapt_TMEM163
FM_225-CITE8	FM_225	VA	NYGC	MG	Adapt	Adapt_TMEM163
FM_225-CITE8	FM_225	VA	NYGC	MG	Adapt	Adapt_TMEM163
FM_225-CITE8	FM_225	VA	NYGC	MG	Adapt	Adapt_TMEM163
FM_225-CITE8	FM_225	VA	NYGC	MG	exAM	exAM_ERN1
FM_225-CITE8	FM_225	VA	NYGC	MG	Adapt	Adapt_TMEM163
FM_225-CITE8	FM_225	VA	NYGC	MG	Adapt	Adapt_TMEM163
FM_225-CITE8	FM_225	VA	NYGC	MG	Adapt	Adapt_AIF1
FM_225-CITE8	FM_225	VA	NYGC	MG	exAM	exAM_ERN1
FM_225-CITE8	FM_225	VA	NYGC	MG	Adapt	Adapt_HSPA1A
FM_225-CITE8	FM_225	VA	NYGC	MG	exAM	exAM_ERN1
FM_225-CITE8	FM_225	VA	NYGC	MG	exAM	exAM_ERN1
FM_225-CITE8	FM_225	VA	NYGC	MG	Adapt	Adapt_TMEM163
FM_225-CITE8	FM_225	VA	NYGC	MG	Adapt	Adapt_TMEM163
FM_225-CITE8	FM_225	VA	NYGC	MG	Adapt	Adapt_HSPA1A
FM_225-CITE8	FM_225	VA	NYGC	MG	Adapt	Adapt_AIF1
FM_225-CITE8	FM_225	VA	NYGC	MG	Adapt	Adapt_TMEM163
FM_225-CITE8	FM_225	VA	NYGC	MG	Adapt	Adapt_TMEM163
FM_225-CITE8	FM_225	VA	NYGC	MG	Adapt	Adapt_TMEM163
FM_225-CITE8	FM_225	VA	NYGC	MG	Adapt	Adapt_TMEM163
FM_225-CITE8	FM_225	VA	NYGC	MG	Adapt	Adapt_TMEM163
FM_225-CITE8	FM_225	VA	NYGC	MG	Adapt	Adapt_TMEM163
FM_225-CITE8	FM_225	VA	NYGC	MG	Adapt	Adapt_TMEM163
FM_225-CITE8	FM_225	VA	NYGC	MG	Adapt	Adapt_TMEM163
FM_225-CITE8	FM_225	VA	NYGC	MG	Adapt	Adapt_TMEM163
FM_225-CITE8	FM_225	VA	NYGC	MG	Adapt	Adapt_TMEM163
FM_225-CITE8	FM_225	VA	NYGC	MG	Adapt	Adapt_HIST
FM_225-CITE8	FM_225	VA	NYGC	MG	Adapt	Adapt_TMEM163
FM_225-CITE8	FM_225	VA	NYGC	MG	exAM	exAM_ERN1
FM_225-CITE8	FM_225	VA	NYGC	MG	exAM	exAM_ERN1
FM_225-CITE8	FM_225	VA	NYGC	MG	Adapt	Adapt_TMEM163
FM_225-CITE8	FM_225	VA	NYGC	MG	Adapt	Adapt_TMEM163
FM_225-CITE8	FM_225	VA	NYGC	MG	Adapt	Adapt_TMEM163
FM_225-CITE8	FM_225	VA	NYGC	MG	Adapt	Adapt_TMEM163
FM_225-CITE8	FM_225	VA	NYGC	MG	Adapt	Adapt_TMEM163
FM_225-CITE8	FM_225	VA	NYGC	MG	Adapt	Adapt_TMEM163
FM_225-CITE8	FM_225	VA	NYGC	MG	Adapt	Adapt_TMEM163
FM_225-CITE8	FM_225	VA	NYGC	MG	Adapt	Adapt_TMEM163
FM_225-CITE8	FM_225	VA	NYGC	MG	Adapt	Adapt_TMEM163
FM_225-CITE8	FM_225	VA	NYGC	MG	Adapt	Adapt_TMEM163
FM_225-CITE8	FM_225	VA	NYGC	MG	Adapt	Adapt_TMEM163
FM_225-CITE8	FM_225	VA	NYGC	MG	Adapt	Adapt_TMEM163
FM_225-CITE8	FM_225	VA	NYGC	MG	Adapt	Adapt_TMEM163
FM_225-CITE8	FM_225	VA	NYGC	PVM	PVM	PVM_CD163
FM_225-CITE8	FM_225	VA	NYGC	MG	Adapt	Adapt_TMEM163
FM_225-CITE8	FM_225	VA	NYGC	MG	exAM	exAM_ERN1
FM_225-CITE8	FM_225	VA	NYGC	MG	Adapt	Adapt_TMEM163
FM_225-CITE8	FM_225	VA	NYGC	MG	Adapt	Adapt_TMEM163
FM_225-CITE8	FM_225	VA	NYGC	MG	exAM	exAM_ERN1
FM_225-CITE8	FM_225	VA	NYGC	MG	Adapt	Adapt_HIST
FM_225-CITE8	FM_225	VA	NYGC	MG	Adapt	Adapt_TMEM163
FM_225-CITE8	FM_225	VA	NYGC	MG	Adapt	Adapt_TMEM163
FM_225-CITE8	FM_225	VA	NYGC	MG	Adapt	Adapt_AIF1
FM_225-CITE8	FM_225	VA	NYGC	MG	Adapt	Adapt_TMEM163
FM_225-CITE8	FM_225	VA	NYGC	MG	Adapt	Adapt_TMEM163
FM_225-CITE8	FM_225	VA	NYGC	MG	Adapt	Adapt_TMEM163
FM_225-CITE8	FM_225	VA	NYGC	PVM	PVM	PVM_CD163
FM_225-CITE8	FM_225	VA	NYGC	MG	Adapt	Adapt_TMEM163
FM_225-CITE8	FM_225	VA	NYGC	MG	Adapt	Adapt_TMEM163
FM_225-CITE8	FM_225	VA	NYGC	MG	Adapt	Adapt_HSPA1A
FM_225-CITE8	FM_225	VA	NYGC	MG	exAM	exAM_ERN1
FM_225-CITE8	FM_225	VA	NYGC	MG	Adapt	Adapt_TMEM163
FM_225-CITE8	FM_225	VA	NYGC	MG	Adapt	Adapt_TMEM163
FM_225-CITE8	FM_225	VA	NYGC	MG	exAM	exAM_ERN1
FM_225-CITE8	FM_225	VA	NYGC	MG	Adapt	Adapt_TMEM163
FM_225-CITE8	FM_225	VA	NYGC	MG	Adapt	Adapt_TMEM163
FM_225-CITE8	FM_225	VA	NYGC	MG	ADAM	ADAM_GPNMB
FM_225-CITE8	FM_225	VA	NYGC	MG	exAM	exAM_ERN1
FM_225-CITE8	FM_225	VA	NYGC	MG	Adapt	Adapt_TMEM163
FM_225-CITE8	FM_225	VA	NYGC	MG	Adapt	Adapt_TMEM163
FM_225-CITE8	FM_225	VA	NYGC	MG	Adapt	Adapt_TMEM163
FM_225-CITE8	FM_225	VA	NYGC	MG	Adapt	Adapt_TMEM163
FM_225-CITE8	FM_225	VA	NYGC	MG	Adapt	Adapt_TMEM163
FM_225-CITE8	FM_225	VA	NYGC	PVM	PVM	PVM_CD163
FM_225-CITE8	FM_225	VA	NYGC	MG	Adapt	Adapt_HIF1A
FM_225-CITE8	FM_225	VA	NYGC	MG	Adapt	Adapt_TMEM163
FM_225-CITE8	FM_225	VA	NYGC	MG	Adapt	Adapt_AIF1
FM_225-CITE8	FM_225	VA	NYGC	MG	Adapt	Adapt_TMEM163
FM_225-CITE8	FM_225	VA	NYGC	MG	exAM	exAM_ERN1
FM_225-CITE8	FM_225	VA	NYGC	MG	Adapt	Adapt_TMEM163
FM_225-CITE8	FM_225	VA	NYGC	MG	Adapt	Adapt_HSPA1A
FM_225-CITE8	FM_225	VA	NYGC	MG	Adapt	Adapt_TMEM163
FM_225-CITE8	FM_225	VA	NYGC	MG	Adapt	Adapt_HSPA1A
FM_225-CITE8	FM_225	VA	NYGC	PVM	PVM	PVM_CD163
FM_225-CITE8	FM_225	VA	NYGC	MG	Adapt	Adapt_AIF1
FM_225-CITE8	FM_225	VA	NYGC	PVM	PVM	PVM_CD163
FM_225-CITE8	FM_225	VA	NYGC	MG	exAM	exAM_ERN1
FM_225-CITE8	FM_225	VA	NYGC	MG	Adapt	Adapt_AIF1
FM_225-CITE8	FM_225	VA	NYGC	MG	Adapt	Adapt_HSPA1A
FM_225-CITE8	FM_225	VA	NYGC	MG	exAM	exAM_ERN1
FM_225-CITE8	FM_225	VA	NYGC	MG	Adapt	Adapt_AIF1
FM_225-CITE8	FM_225	VA	NYGC	MG	Adapt	Adapt_AIF1
FM_225-CITE8	FM_225	VA	NYGC	MG	Adapt	Adapt_HIST
FM_225-CITE8	FM_225	VA	NYGC	MG	Adapt	Adapt_HSPA1A
FM_225-CITE8	FM_225	VA	NYGC	MG	Adapt	Adapt_TMEM163
FM_225-CITE8	FM_225	VA	NYGC	MG	Adapt	Adapt_AIF1
FM_225-CITE8	FM_225	VA	NYGC	MG	Adapt	Adapt_TMEM163
FM_225-CITE8	FM_225	VA	NYGC	MG	Adapt	Adapt_TMEM163
FM_225-CITE8	FM_225	VA	NYGC	MG	Adapt	Adapt_TMEM163
FM_225-CITE8	FM_225	VA	NYGC	MG	Adapt	Adapt_TMEM163
FM_225-CITE8	FM_225	VA	NYGC	MG	Adapt	Adapt_TMEM163
FM_225-CITE8	FM_225	VA	NYGC	MG	Adapt	Adapt_HSPA1A
FM_225-CITE8	FM_225	VA	NYGC	PVM	PVM	PVM_CD163
FM_225-CITE8	FM_225	VA	NYGC	MG	Adapt	Adapt_HSPA1A
FM_225-CITE8	FM_225	VA	NYGC	MG	Adapt	Adapt_AIF1
FM_225-CITE8	FM_225	VA	NYGC	MG	Adapt	Adapt_AIF1
FM_225-CITE8	FM_225	VA	NYGC	MG	Adapt	Adapt_HSPA1A
FM_225-CITE8	FM_225	VA	NYGC	MG	exAM	exAM_ERN1
FM_225-CITE8	FM_225	VA	NYGC	MG	Adapt	Adapt_HSPA1A
FM_225-CITE8	FM_225	VA	NYGC	MG	Adapt	Adapt_AIF1
FM_225-CITE8	FM_225	VA	NYGC	MG	exAM	exAM_ERN1
FM_225-CITE8	FM_225	VA	NYGC	MG	Adapt	Adapt_TMEM163
FM_225-CITE8	FM_225	VA	NYGC	MG	Adapt	Adapt_HIST
FM_225-CITE8	FM_225	VA	NYGC	MG	Adapt	Adapt_AIF1
FM_225-CITE8	FM_225	VA	NYGC	MG	Adapt	Adapt_TMEM163
FM_225-CITE8	FM_225	VA	NYGC	MG	Adapt	Adapt_AIF1
FM_225-CITE8	FM_225	VA	NYGC	MG	Adapt	Adapt_TMEM163
FM_225-CITE8	FM_225	VA	NYGC	MG	Adapt	Adapt_HSPA1A
FM_225-CITE8	FM_225	VA	NYGC	MG	Adapt	Adapt_TMEM163
FM_225-CITE8	FM_225	VA	NYGC	MG	exAM	exAM_ERN1
FM_225-CITE8	FM_225	VA	NYGC	MG	exAM	exAM_ERN1
FM_225-CITE8	FM_225	VA	NYGC	MG	Adapt	Adapt_TMEM163
FM_225-CITE8	FM_225	VA	NYGC	PVM	PVM	PVM_CD163
FM_225-CITE8	FM_225	VA	NYGC	MG	Adapt	Adapt_TMEM163
FM_225-CITE8	FM_225	VA	NYGC	PVM	PVM	PVM_CD163
FM_225-CITE8	FM_225	VA	NYGC	MG	exAM	exAM_ERN1
FM_225-CITE8	FM_225	VA	NYGC	MG	Adapt	Adapt_TMEM163
FM_225-CITE8	FM_225	VA	NYGC	MG	Adapt	Adapt_HSPA1A
FM_225-CITE8	FM_225	VA	NYGC	MG	Adapt	Adapt_TMEM163
FM_225-CITE8	FM_225	VA	NYGC	MG	Adapt	Adapt_TMEM163
FM_225-CITE8	FM_225	VA	NYGC	MG	Adapt	Adapt_HSPA1A
FM_225-CITE8	FM_225	VA	NYGC	MG	Adapt	Adapt_TMEM163
FM_225-CITE8	FM_225	VA	NYGC	MG	Adapt	Adapt_TMEM163
FM_225-CITE8	FM_225	VA	NYGC	MG	Adapt	Adapt_TMEM163
FM_225-CITE8	FM_225	VA	NYGC	MG	Adapt	Adapt_TMEM163
FM_225-CITE8	FM_225	VA	NYGC	MG	Adapt	Adapt_TMEM163
FM_225-CITE8	FM_225	VA	NYGC	MG	Adapt	Adapt_AIF1
FM_225-CITE8	FM_225	VA	NYGC	MG	Adapt	Adapt_TMEM163
FM_225-CITE8	FM_225	VA	NYGC	MG	exAM	exAM_ERN1
FM_225-CITE8	FM_225	VA	NYGC	MG	Adapt	Adapt_TMEM163
FM_225-CITE8	FM_225	VA	NYGC	MG	exAM	exAM_ERN1
FM_225-CITE8	FM_225	VA	NYGC	MG	Adapt	Adapt_TMEM163
FM_225-CITE8	FM_225	VA	NYGC	MG	Adapt	Adapt_TMEM163
FM_225-CITE8	FM_225	VA	NYGC	MG	exAM	exAM_ERN1
FM_225-CITE8	FM_225	VA	NYGC	MG	Adapt	Adapt_TMEM163
FM_225-CITE8	FM_225	VA	NYGC	MG	Adapt	Adapt_AIF1
FM_225-CITE8	FM_225	VA	NYGC	MG	exAM	exAM_ERN1
FM_225-CITE8	FM_225	VA	NYGC	MG	Adapt	Adapt_TMEM163
FM_225-CITE8	FM_225	VA	NYGC	MG	Adapt	Adapt_TMEM163
FM_225-CITE8	FM_225	VA	NYGC	MG	Adapt	Adapt_TMEM163
FM_225-CITE8	FM_225	VA	NYGC	MG	Adapt	Adapt_AIF1
FM_225-CITE8	FM_225	VA	NYGC	MG	Adapt	Adapt_AIF1
FM_225-CITE8	FM_225	VA	NYGC	MG	Adapt	Adapt_HSPA1A
FM_225-CITE8	FM_225	VA	NYGC	MG	exAM	exAM_ERN1
FM_225-CITE8	FM_225	VA	NYGC	MG	Adapt	Adapt_TMEM163
FM_225-CITE8	FM_225	VA	NYGC	MG	Adapt	Adapt_HSPA1A
FM_225-CITE8	FM_225	VA	NYGC	MG	Adapt	Adapt_TMEM163
FM_225-CITE8	FM_225	VA	NYGC	MG	exAM	exAM_ERN1
FM_225-CITE8	FM_225	VA	NYGC	MG	Adapt	Adapt_TMEM163
FM_225-CITE8	FM_225	VA	NYGC	MG	Adapt	Adapt_TMEM163
FM_225-CITE8	FM_225	VA	NYGC	MG	Adapt	Adapt_TMEM163
FM_225-CITE8	FM_225	VA	NYGC	MG	Adapt	Adapt_TMEM163
FM_225-CITE8	FM_225	VA	NYGC	MG	Adapt	Adapt_TMEM163
FM_225-CITE8	FM_225	VA	NYGC	MG	Adapt	Adapt_TMEM163
FM_225-CITE8	FM_225	VA	NYGC	MG	Adapt	Adapt_HSPA1A
FM_225-CITE8	FM_225	VA	NYGC	MG	Adapt	Adapt_TMEM163
FM_225-CITE8	FM_225	VA	NYGC	MG	Adapt	Adapt_TMEM163
FM_225-CITE8	FM_225	VA	NYGC	MG	Adapt	Adapt_TMEM163
FM_225-CITE8	FM_225	VA	NYGC	MG	Adapt	Adapt_TMEM163
FM_225-CITE8	FM_225	VA	NYGC	MG	Adapt	Adapt_HSPA1A
FM_225-CITE8	FM_225	VA	NYGC	MG	Adapt	Adapt_TMEM163
FM_225-CITE8	FM_225	VA	NYGC	MG	Adapt	Adapt_HSPA1A
FM_225-CITE8	FM_225	VA	NYGC	MG	Adapt	Adapt_TMEM163
FM_225-CITE8	FM_225	VA	NYGC	MG	Adapt	Adapt_TMEM163
FM_225-CITE8	FM_225	VA	NYGC	MG	Adapt	Adapt_TMEM163
FM_225-CITE8	FM_225	VA	NYGC	MG	Adapt	Adapt_TMEM163
FM_225-CITE8	FM_225	VA	NYGC	MG	exAM	exAM_ERN1
FM_225-CITE8	FM_225	VA	NYGC	MG	Adapt	Adapt_TMEM163
FM_225-CITE8	FM_225	VA	NYGC	MG	Adapt	Adapt_HSPA1A
FM_225-CITE8	FM_225	VA	NYGC	MG	Adapt	Adapt_TMEM163
FM_225-CITE8	FM_225	VA	NYGC	MG	exAM	exAM_ERN1
FM_225-CITE8	FM_225	VA	NYGC	MG	Adapt	Adapt_TMEM163
FM_225-CITE8	FM_225	VA	NYGC	MG	Adapt	Adapt_TMEM163
FM_225-CITE8	FM_225	VA	NYGC	MG	Adapt	Adapt_TMEM163
FM_225-CITE8	FM_225	VA	NYGC	MG	Adapt	Adapt_TMEM163
FM_225-CITE8	FM_225	VA	NYGC	MG	Adapt	Adapt_TMEM163
FM_225-CITE8	FM_225	VA	NYGC	MG	Homeo	Homeo_PICALM
FM_225-CITE8	FM_225	VA	NYGC	MG	Adapt	Adapt_TMEM163
FM_225-CITE8	FM_225	VA	NYGC	MG	Adapt	Adapt_HSPA1A
FM_225-CITE8	FM_225	VA	NYGC	MG	Adapt	Adapt_HSPA1A
FM_225-CITE8	FM_225	VA	NYGC	MG	Adapt	Adapt_HSPA1A
FM_225-CITE8	FM_225	VA	NYGC	MG	Adapt	Adapt_HSPA1A
FM_225-CITE8	FM_225	VA	NYGC	MG	Adapt	Adapt_TMEM163
FM_225-CITE8	FM_225	VA	NYGC	MG	Adapt	Adapt_TMEM163
FM_225-CITE8	FM_225	VA	NYGC	MG	Adapt	Adapt_TMEM163
FM_225-CITE8	FM_225	VA	NYGC	MG	Adapt	Adapt_TMEM163
FM_225-CITE8	FM_225	VA	NYGC	MG	Adapt	Adapt_TMEM163
FM_225-CITE8	FM_225	VA	NYGC	PVM	PVM	PVM_CD163
FM_225-CITE8	FM_225	VA	NYGC	MG	Adapt	Adapt_HSPA1A
FM_225-CITE8	FM_225	VA	NYGC	MG	Adapt	Adapt_TMEM163
FM_225-CITE8	FM_225	VA	NYGC	MG	Adapt	Adapt_TMEM163
FM_225-CITE8	FM_225	VA	NYGC	MG	Adapt	Adapt_TMEM163
FM_225-CITE8	FM_225	VA	NYGC	MG	Adapt	Adapt_TMEM163
FM_225-CITE8	FM_225	VA	NYGC	MG	Adapt	Adapt_TMEM163
FM_225-CITE8	FM_225	VA	NYGC	PVM	PVM	PVM_CD163
FM_225-CITE8	FM_225	VA	NYGC	PVM	PVM	PVM_CD163
FM_225-CITE8	FM_225	VA	NYGC	MG	Adapt	Adapt_TMEM163
FM_225-CITE8	FM_225	VA	NYGC	MG	Adapt	Adapt_TMEM163
FM_225-CITE8	FM_225	VA	NYGC	MG	Adapt	Adapt_AIF1
FM_225-CITE8	FM_225	VA	NYGC	MG	Adapt	Adapt_TMEM163
FM_225-CITE8	FM_225	VA	NYGC	MG	Adapt	Adapt_TMEM163
FM_225-CITE8	FM_225	VA	NYGC	MG	exAM	exAM_ERN1
FM_225-CITE8	FM_225	VA	NYGC	PVM	PVM	PVM_CD163
FM_225-CITE8	FM_225	VA	NYGC	MG	Adapt	Adapt_TMEM163
FM_225-CITE8	FM_225	VA	NYGC	MG	Adapt	Adapt_TMEM163
FM_225-CITE8	FM_225	VA	NYGC	MG	Adapt	Adapt_HSPA1A
FM_225-CITE8	FM_225	VA	NYGC	MG	exAM	exAM_ERN1
FM_225-CITE8	FM_225	VA	NYGC	MG	Adapt	Adapt_TMEM163
FM_225-CITE8	FM_225	VA	NYGC	MG	exAM	exAM_ERN1
FM_225-CITE8	FM_225	VA	NYGC	MG	Adapt	Adapt_AIF1
FM_225-CITE8	FM_225	VA	NYGC	MG	Adapt	Adapt_AIF1
FM_225-CITE8	FM_225	VA	NYGC	MG	Adapt	Adapt_AIF1
FM_225-CITE8	FM_225	VA	NYGC	MG	Adapt	Adapt_TMEM163
FM_225-CITE8	FM_225	VA	NYGC	MG	exAM	exAM_ERN1
FM_225-CITE8	FM_225	VA	NYGC	MG	exAM	exAM_ERN1
FM_225-CITE8	FM_225	VA	NYGC	MG	Adapt	Adapt_HSPA1A
FM_225-CITE8	FM_225	VA	NYGC	MG	Adapt	Adapt_AIF1
FM_225-CITE8	FM_225	VA	NYGC	MG	Adapt	Adapt_IFI44L
FM_225-CITE8	FM_225	VA	NYGC	MG	Adapt	Adapt_TMEM163
FM_225-CITE8	FM_225	VA	NYGC	MG	Adapt	Adapt_HIF1A
FM_225-CITE8	FM_225	VA	NYGC	MG	Adapt	Adapt_TMEM163
FM_225-CITE8	FM_225	VA	NYGC	MG	Adapt	Adapt_TMEM163
FM_225-CITE8	FM_225	VA	NYGC	MG	ADAM	ADAM_GPNMB
FM_225-CITE8	FM_225	VA	NYGC	MG	Adapt	Adapt_TMEM163
FM_225-CITE8	FM_225	VA	NYGC	MG	Adapt	Adapt_HIF1A
FM_225-CITE8	FM_225	VA	NYGC	MG	Adapt	Adapt_HSPA1A
FM_225-CITE8	FM_225	VA	NYGC	MG	Adapt	Adapt_TMEM163
FM_225-CITE8	FM_225	VA	NYGC	MG	Adapt	Adapt_TMEM163
FM_225-CITE8	FM_225	VA	NYGC	MG	exAM	exAM_ERN1
FM_225-CITE8	FM_225	VA	NYGC	MG	Adapt	Adapt_TMEM163
FM_225-CITE8	FM_225	VA	NYGC	PVM	PVM	PVM_CD163
FM_225-CITE8	FM_225	VA	NYGC	MG	Adapt	Adapt_HSPA1A
FM_225-CITE8	FM_225	VA	NYGC	MG	Adapt	Adapt_HIF1A
FM_225-CITE8	FM_225	VA	NYGC	MG	Adapt	Adapt_HSPA1A
FM_225-CITE8	FM_225	VA	NYGC	MG	Adapt	Adapt_TMEM163
FM_225-CITE8	FM_225	VA	NYGC	PVM	PVM	PVM_CD163
FM_225-CITE8	FM_225	VA	NYGC	MG	Adapt	Adapt_TMEM163
FM_225-CITE8	FM_225	VA	NYGC	MG	Adapt	Adapt_TMEM163
FM_225-CITE8	FM_225	VA	NYGC	MG	Adapt	Adapt_TMEM163
FM_225-CITE8	FM_225	VA	NYGC	MG	Adapt	Adapt_TMEM163
FM_225-CITE8	FM_225	VA	NYGC	MG	Adapt	Adapt_AIF1
FM_225-CITE8	FM_225	VA	NYGC	MG	exAM	exAM_ERN1
FM_225-CITE8	FM_225	VA	NYGC	MG	Adapt	Adapt_TMEM163
FM_225-CITE8	FM_225	VA	NYGC	MG	Adapt	Adapt_HIF1A
FM_225-CITE8	FM_225	VA	NYGC	MG	exAM	exAM_ERN1
FM_225-CITE8	FM_225	VA	NYGC	MG	exAM	exAM_ERN1
FM_225-CITE8	FM_225	VA	NYGC	MG	Adapt	Adapt_TMEM163
FM_225-CITE8	FM_225	VA	NYGC	MG	Adapt	Adapt_HSPA1A
FM_225-CITE8	FM_225	VA	NYGC	PVM	PVM	PVM_CD163
FM_225-CITE8	FM_225	VA	NYGC	PVM	PVM	PVM_CD163
FM_225-CITE8	FM_225	VA	NYGC	PVM	PVM	PVM_CD163
FM_225-CITE8	FM_225	VA	NYGC	MG	Adapt	Adapt_HSPA1A
FM_225-CITE8	FM_225	VA	NYGC	MG	Adapt	Adapt_TMEM163
FM_225-CITE8	FM_225	VA	NYGC	MG	Adapt	Adapt_TMEM163
FM_225-CITE8	FM_225	VA	NYGC	MG	Adapt	Adapt_AIF1
FM_225-CITE8	FM_225	VA	NYGC	MG	Adapt	Adapt_TMEM163
FM_225-CITE8	FM_225	VA	NYGC	MG	Adapt	Adapt_TMEM163
FM_225-CITE8	FM_225	VA	NYGC	MG	Adapt	Adapt_TMEM163
FM_225-CITE8	FM_225	VA	NYGC	MG	Adapt	Adapt_TMEM163
FM_225-CITE8	FM_225	VA	NYGC	MG	Adapt	Adapt_TMEM163
FM_225-CITE8	FM_225	VA	NYGC	MG	Adapt	Adapt_TMEM163
FM_225-CITE8	FM_225	VA	NYGC	MG	Adapt	Adapt_TMEM163
FM_225-CITE8	FM_225	VA	NYGC	PVM	PVM	PVM_CD163
FM_225-CITE8	FM_225	VA	NYGC	MG	Adapt	Adapt_TMEM163
FM_225-CITE8	FM_225	VA	NYGC	MG	Adapt	Adapt_TMEM163
FM_225-CITE8	FM_225	VA	NYGC	MG	Adapt	Adapt_TMEM163
FM_225-CITE8	FM_225	VA	NYGC	MG	Adapt	Adapt_HIST
FM_225-CITE8	FM_225	VA	NYGC	MG	Adapt	Adapt_TMEM163
FM_225-CITE8	FM_225	VA	NYGC	MG	exAM	exAM_ERN1
FM_225-CITE8	FM_225	VA	NYGC	MG	Adapt	Adapt_TMEM163
FM_225-CITE8	FM_225	VA	NYGC	MG	Adapt	Adapt_TMEM163
FM_225-CITE8	FM_225	VA	NYGC	MG	Adapt	Adapt_TMEM163
FM_225-CITE8	FM_225	VA	NYGC	MG	exAM	exAM_ERN1
FM_225-CITE8	FM_225	VA	NYGC	MG	Adapt	Adapt_AIF1
FM_225-CITE8	FM_225	VA	NYGC	MG	Adapt	Adapt_AIF1
FM_225-CITE8	FM_225	VA	NYGC	PVM	PVM	PVM_CD163
FM_225-CITE8	FM_225	VA	NYGC	MG	exAM	exAM_ERN1
FM_225-CITE8	FM_225	VA	NYGC	MG	Adapt	Adapt_AIF1
FM_225-CITE8	FM_225	VA	NYGC	MG	Adapt	Adapt_TMEM163
FM_225-CITE8	FM_225	VA	NYGC	MG	exAM	exAM_ERN1
FM_225-CITE8	FM_225	VA	NYGC	MG	Adapt	Adapt_TMEM163
FM_225-CITE8	FM_225	VA	NYGC	MG	Adapt	Adapt_TMEM163
FM_225-CITE8	FM_225	VA	NYGC	MG	Adapt	Adapt_TMEM163
FM_225-CITE8	FM_225	VA	NYGC	MG	Adapt	Adapt_TMEM163
FM_225-CITE8	FM_225	VA	NYGC	MG	exAM	exAM_ERN1
FM_225-CITE8	FM_225	VA	NYGC	MG	Adapt	Adapt_AIF1
FM_225-CITE8	FM_225	VA	NYGC	MG	Adapt	Adapt_HSPA1A
FM_225-CITE8	FM_225	VA	NYGC	MG	Adapt	Adapt_TMEM163
FM_225-CITE8	FM_225	VA	NYGC	MG	Adapt	Adapt_AIF1
FM_225-CITE8	FM_225	VA	NYGC	MG	Adapt	Adapt_TMEM163
FM_225-CITE8	FM_225	VA	NYGC	MG	Adapt	Adapt_TMEM163
FM_225-CITE8	FM_225	VA	NYGC	MG	exAM	exAM_ERN1
FM_225-CITE8	FM_225	VA	NYGC	MG	Adapt	Adapt_AIF1
FM_225-CITE8	FM_225	VA	NYGC	MG	Adapt	Adapt_TMEM163
FM_225-CITE8	FM_225	VA	NYGC	MG	Adapt	Adapt_TMEM163
FM_225-CITE8	FM_225	VA	NYGC	MG	Adapt	Adapt_TMEM163
FM_225-CITE8	FM_225	VA	NYGC	MG	Adapt	Adapt_TMEM163
FM_225-CITE8	FM_225	VA	NYGC	MG	Adapt	Adapt_AIF1
FM_225-CITE8	FM_225	VA	NYGC	MG	Adapt	Adapt_TMEM163
FM_225-CITE8	FM_225	VA	NYGC	MG	Adapt	Adapt_HSPA1A
FM_225-CITE8	FM_225	VA	NYGC	MG	Adapt	Adapt_HSPA1A
FM_225-CITE8	FM_225	VA	NYGC	MG	Adapt	Adapt_TMEM163
FM_225-CITE8	FM_225	VA	NYGC	MG	Adapt	Adapt_HSPA1A
FM_225-CITE8	FM_225	VA	NYGC	MG	exAM	exAM_ERN1
FM_225-CITE8	FM_225	VA	NYGC	MG	Adapt	Adapt_TMEM163
FM_225-CITE8	FM_225	VA	NYGC	MG	Adapt	Adapt_TMEM163
FM_225-CITE8	FM_225	VA	NYGC	MG	Adapt	Adapt_TMEM163
FM_225-CITE8	FM_225	VA	NYGC	MG	Adapt	Adapt_TMEM163
FM_225-CITE8	FM_225	VA	NYGC	MG	exAM	exAM_ERN1
FM_225-CITE8	FM_225	VA	NYGC	MG	Adapt	Adapt_HSPA1A
FM_225-CITE8	FM_225	VA	NYGC	MG	Adapt	Adapt_TMEM163
FM_225-CITE8	FM_225	VA	NYGC	MG	exAM	exAM_ERN1
FM_225-CITE8	FM_225	VA	NYGC	MG	Adapt	Adapt_TMEM163
FM_225-CITE8	FM_225	VA	NYGC	MG	Adapt	Adapt_HSPA1A
FM_225-CITE8	FM_225	VA	NYGC	MG	Adapt	Adapt_TMEM163
FM_225-CITE8	FM_225	VA	NYGC	MG	Adapt	Adapt_HSPA1A
FM_225-CITE8	FM_225	VA	NYGC	MG	exAM	exAM_ERN1
FM_225-CITE8	FM_225	VA	NYGC	PVM	PVM	PVM_CD163
FM_225-CITE8	FM_225	VA	NYGC	PVM	PVM	PVM_CD163
FM_225-CITE8	FM_225	VA	NYGC	MG	Adapt	Adapt_TMEM163
FM_225-CITE8	FM_225	VA	NYGC	MG	Adapt	Adapt_TMEM163
FM_225-CITE8	FM_225	VA	NYGC	MG	Adapt	Adapt_AIF1
FM_225-CITE8	FM_225	VA	NYGC	MG	Adapt	Adapt_TMEM163
FM_225-CITE8	FM_225	VA	NYGC	MG	Adapt	Adapt_HSPA1A
FM_225-CITE8	FM_225	VA	NYGC	PVM	PVM	PVM_CD163
FM_225-CITE8	FM_225	VA	NYGC	MG	Adapt	Adapt_HSPA1A
FM_225-CITE8	FM_225	VA	NYGC	MG	exAM	exAM_ERN1
FM_225-CITE8	FM_225	VA	NYGC	MG	exAM	exAM_ERN1
FM_225-CITE8	FM_225	VA	NYGC	MG	Adapt	Adapt_AIF1
FM_225-CITE8	FM_225	VA	NYGC	MG	Adapt	Adapt_TMEM163
FM_225-CITE8	FM_225	VA	NYGC	MG	Adapt	Adapt_TMEM163
FM_225-CITE8	FM_225	VA	NYGC	MG	Adapt	Adapt_TMEM163
FM_225-CITE8	FM_225	VA	NYGC	MG	exAM	exAM_ERN1
FM_225-CITE8	FM_225	VA	NYGC	MG	Adapt	Adapt_TMEM163
FM_225-CITE8	FM_225	VA	NYGC	MG	Adapt	Adapt_TMEM163
FM_225-CITE8	FM_225	VA	NYGC	MG	exAM	exAM_ERN1
FM_225-CITE8	FM_225	VA	NYGC	MG	Prolif	Prolif_MKI67
FM_225-CITE8	FM_225	VA	NYGC	MG	Adapt	Adapt_TMEM163
FM_225-CITE8	FM_225	VA	NYGC	MG	Adapt	Adapt_TMEM163
FM_225-CITE8	FM_225	VA	NYGC	MG	Adapt	Adapt_TMEM163
FM_225-CITE8	FM_225	VA	NYGC	MG	Adapt	Adapt_TMEM163
FM_225-CITE8	FM_225	VA	NYGC	MG	exAM	exAM_ERN1
FM_225-CITE8	FM_225	VA	NYGC	PVM	PVM	PVM_CD163
FM_225-CITE8	FM_225	VA	NYGC	MG	Adapt	Adapt_TMEM163
FM_225-CITE8	FM_225	VA	NYGC	MG	Adapt	Adapt_TMEM163
FM_225-CITE8	FM_225	VA	NYGC	PVM	PVM	PVM_CD163
FM_225-CITE8	FM_225	VA	NYGC	MG	Adapt	Adapt_TMEM163
FM_225-CITE8	FM_225	VA	NYGC	MG	Adapt	Adapt_TMEM163
FM_225-CITE8	FM_225	VA	NYGC	MG	Adapt	Adapt_TMEM163
FM_225-CITE8	FM_225	VA	NYGC	MG	Adapt	Adapt_TMEM163
FM_225-CITE8	FM_225	VA	NYGC	MG	Adapt	Adapt_TMEM163
FM_225-CITE8	FM_225	VA	NYGC	MG	Adapt	Adapt_HSPA1A
FM_225-CITE8	FM_225	VA	NYGC	PVM	PVM	PVM_CD163
FM_225-CITE8	FM_225	VA	NYGC	MG	Adapt	Adapt_HSPA1A
FM_225-CITE8	FM_225	VA	NYGC	MG	Adapt	Adapt_TMEM163
FM_225-CITE8	FM_225	VA	NYGC	MG	Adapt	Adapt_TMEM163
FM_225-CITE8	FM_225	VA	NYGC	MG	Adapt	Adapt_TMEM163
FM_225-CITE8	FM_225	VA	NYGC	MG	Adapt	Adapt_TMEM163
FM_225-CITE8	FM_225	VA	NYGC	MG	Adapt	Adapt_TMEM163
FM_225-CITE8	FM_225	VA	NYGC	MG	exAM	exAM_ERN1
FM_225-CITE8	FM_225	VA	NYGC	MG	exAM	exAM_ERN1
FM_225-CITE8	FM_225	VA	NYGC	MG	Adapt	Adapt_TMEM163
FM_225-CITE8	FM_225	VA	NYGC	MG	Prolif	Prolif_MKI67
FM_225-CITE8	FM_225	VA	NYGC	MG	Adapt	Adapt_TMEM163
FM_225-CITE8	FM_225	VA	NYGC	MG	exAM	exAM_ERN1
FM_225-CITE8	FM_225	VA	NYGC	MG	Adapt	Adapt_TMEM163
FM_225-CITE8	FM_225	VA	NYGC	PVM	PVM	PVM_CD163
FM_225-CITE8	FM_225	VA	NYGC	MG	Adapt	Adapt_TMEM163
FM_225-CITE8	FM_225	VA	NYGC	MG	Adapt	Adapt_HSPA1A
FM_225-CITE8	FM_225	VA	NYGC	MG	exAM	exAM_ERN1
FM_225-CITE8	FM_225	VA	NYGC	MG	Adapt	Adapt_TMEM163
FM_225-CITE8	FM_225	VA	NYGC	MG	exAM	exAM_ERN1
FM_225-CITE8	FM_225	VA	NYGC	MG	Adapt	Adapt_HIST
FM_225-CITE8	FM_225	VA	NYGC	MG	Adapt	Adapt_TMEM163
FM_225-CITE8	FM_225	VA	NYGC	MG	exAM	exAM_ERN1
FM_225-CITE8	FM_225	VA	NYGC	MG	exAM	exAM_ERN1
FM_225-CITE8	FM_225	VA	NYGC	MG	exAM	exAM_ERN1
FM_225-CITE8	FM_225	VA	NYGC	MG	Adapt	Adapt_TMEM163
FM_225-CITE8	FM_225	VA	NYGC	MG	Adapt	Adapt_AIF1
FM_225-CITE8	FM_225	VA	NYGC	MG	Adapt	Adapt_TMEM163
FM_225-CITE8	FM_225	VA	NYGC	MG	Adapt	Adapt_TMEM163
FM_225-CITE8	FM_225	VA	NYGC	PVM	PVM	PVM_CD163
FM_225-CITE8	FM_225	VA	NYGC	MG	exAM	exAM_ERN1
FM_225-CITE8	FM_225	VA	NYGC	MG	Adapt	Adapt_TMEM163
FM_225-CITE8	FM_225	VA	NYGC	MG	Adapt	Adapt_TMEM163
FM_225-CITE8	FM_225	VA	NYGC	MG	Adapt	Adapt_TMEM163
FM_225-CITE8	FM_225	VA	NYGC	MG	Adapt	Adapt_HSPA1A
FM_225-CITE8	FM_225	VA	NYGC	MG	Adapt	Adapt_TMEM163
FM_225-CITE8	FM_225	VA	NYGC	MG	Adapt	Adapt_TMEM163
FM_225-CITE8	FM_225	VA	NYGC	MG	exAM	exAM_ERN1
FM_225-CITE8	FM_225	VA	NYGC	MG	Adapt	Adapt_TMEM163
FM_225-CITE8	FM_225	VA	NYGC	MG	Adapt	Adapt_TMEM163
FM_225-CITE8	FM_225	VA	NYGC	MG	Adapt	Adapt_TMEM163
FM_225-CITE8	FM_225	VA	NYGC	MG	exAM	exAM_ERN1
FM_225-CITE8	FM_225	VA	NYGC	MG	exAM	exAM_ERN1
FM_225-CITE8	FM_225	VA	NYGC	MG	Adapt	Adapt_TMEM163
FM_225-CITE8	FM_225	VA	NYGC	MG	Adapt	Adapt_TMEM163
FM_225-CITE8	FM_225	VA	NYGC	MG	Adapt	Adapt_TMEM163
FM_225-CITE8	FM_225	VA	NYGC	MG	Adapt	Adapt_TMEM163
FM_225-CITE8	FM_225	VA	NYGC	MG	Adapt	Adapt_AIF1
FM_225-CITE8	FM_225	VA	NYGC	MG	Adapt	Adapt_TMEM163
FM_225-CITE8	FM_225	VA	NYGC	MG	Adapt	Adapt_TMEM163
FM_225-CITE8	FM_225	VA	NYGC	MG	Adapt	Adapt_TMEM163
FM_225-CITE8	FM_225	VA	NYGC	MG	Adapt	Adapt_HSPA1A
FM_225-CITE8	FM_225	VA	NYGC	MG	exAM	exAM_ERN1
FM_225-CITE8	FM_225	VA	NYGC	MG	Adapt	Adapt_TMEM163
FM_225-CITE8	FM_225	VA	NYGC	MG	Adapt	Adapt_TMEM163
FM_225-CITE8	FM_225	VA	NYGC	MG	Adapt	Adapt_HIST
FM_225-CITE8	FM_225	VA	NYGC	MG	Adapt	Adapt_TMEM163
FM_225-CITE8	FM_225	VA	NYGC	PVM	PVM	PVM_CD163
FM_225-CITE8	FM_225	VA	NYGC	MG	Adapt	Adapt_CCL3
FM_225-CITE8	FM_225	VA	NYGC	MG	exAM	exAM_ERN1
FM_225-CITE8	FM_225	VA	NYGC	MG	Adapt	Adapt_TMEM163
FM_225-CITE8	FM_225	VA	NYGC	MG	Adapt	Adapt_HIF1A
FM_225-CITE8	FM_225	VA	NYGC	MG	Adapt	Adapt_TMEM163
FM_225-CITE8	FM_225	VA	NYGC	MG	Adapt	Adapt_HSPA1A
FM_225-CITE8	FM_225	VA	NYGC	MG	Adapt	Adapt_TMEM163
FM_225-CITE8	FM_225	VA	NYGC	MG	Adapt	Adapt_TMEM163
FM_225-CITE8	FM_225	VA	NYGC	MG	exAM	exAM_ERN1
FM_225-CITE8	FM_225	VA	NYGC	MG	Adapt	Adapt_TMEM163
FM_225-CITE8	FM_225	VA	NYGC	MG	Adapt	Adapt_TMEM163
FM_225-CITE8	FM_225	VA	NYGC	MG	Adapt	Adapt_TMEM163
FM_225-CITE8	FM_225	VA	NYGC	MG	Adapt	Adapt_HSPA1A
FM_225-CITE8	FM_225	VA	NYGC	PVM	PVM	PVM_CD163
FM_225-CITE8	FM_225	VA	NYGC	MG	Adapt	Adapt_AIF1
FM_225-CITE8	FM_225	VA	NYGC	MG	Adapt	Adapt_HSPA1A
FM_225-CITE8	FM_225	VA	NYGC	MG	Adapt	Adapt_TMEM163
FM_225-CITE8	FM_225	VA	NYGC	MG	Adapt	Adapt_TMEM163
FM_225-CITE8	FM_225	VA	NYGC	MG	Adapt	Adapt_TMEM163
FM_225-CITE8	FM_225	VA	NYGC	MG	Adapt	Adapt_TMEM163
FM_225-CITE8	FM_225	VA	NYGC	MG	Adapt	Adapt_TMEM163
FM_225-CITE8	FM_225	VA	NYGC	MG	Adapt	Adapt_HSPA1A
FM_225-CITE8	FM_225	VA	NYGC	MG	Adapt	Adapt_TMEM163
FM_225-CITE8	FM_225	VA	NYGC	MG	Adapt	Adapt_TMEM163
FM_225-CITE8	FM_225	VA	NYGC	MG	Adapt	Adapt_TMEM163
FM_225-CITE8	FM_225	VA	NYGC	MG	Adapt	Adapt_TMEM163
FM_225-CITE8	FM_225	VA	NYGC	MG	Adapt	Adapt_TMEM163
FM_225-CITE8	FM_225	VA	NYGC	MG	Adapt	Adapt_HSPA1A
FM_225-CITE8	FM_225	VA	NYGC	MG	Adapt	Adapt_TMEM163
FM_225-CITE8	FM_225	VA	NYGC	MG	Adapt	Adapt_TMEM163
FM_225-CITE8	FM_225	VA	NYGC	MG	Adapt	Adapt_HSPA1A
FM_225-CITE8	FM_225	VA	NYGC	MG	Adapt	Adapt_TMEM163
FM_225-CITE8	FM_225	VA	NYGC	MG	Adapt	Adapt_HSPA1A
FM_225-CITE8	FM_225	VA	NYGC	MG	Adapt	Adapt_AIF1
FM_225-CITE8	FM_225	VA	NYGC	MG	Adapt	Adapt_TMEM163
FM_225-CITE8	FM_225	VA	NYGC	MG	Adapt	Adapt_TMEM163
FM_225-CITE8	FM_225	VA	NYGC	MG	Adapt	Adapt_TMEM163
FM_225-CITE8	FM_225	VA	NYGC	MG	Adapt	Adapt_TMEM163
FM_225-CITE8	FM_225	VA	NYGC	PVM	PVM	PVM_CD163
FM_225-CITE8	FM_225	VA	NYGC	MG	Adapt	Adapt_TMEM163
FM_225-CITE8	FM_225	VA	NYGC	MG	Adapt	Adapt_TMEM163
FM_225-CITE8	FM_225	VA	NYGC	MG	Adapt	Adapt_TMEM163
FM_225-CITE8	FM_225	VA	NYGC	MG	Adapt	Adapt_TMEM163
FM_225-CITE8	FM_225	VA	NYGC	MG	Adapt	Adapt_TMEM163
FM_225-CITE8	FM_225	VA	NYGC	MG	Adapt	Adapt_HSPA1A
FM_225-CITE8	FM_225	VA	NYGC	PVM	PVM	PVM_CD163
FM_225-CITE8	FM_225	VA	NYGC	MG	exAM	exAM_ERN1
FM_225-CITE8	FM_225	VA	NYGC	PVM	PVM	PVM_CD163
FM_225-CITE8	FM_225	VA	NYGC	MG	Adapt	Adapt_TMEM163
FM_225-CITE8	FM_225	VA	NYGC	MG	Adapt	Adapt_AIF1
FM_225-CITE8	FM_225	VA	NYGC	MG	Adapt	Adapt_TMEM163
FM_225-CITE8	FM_225	VA	NYGC	MG	Adapt	Adapt_HSPA1A
FM_225-CITE8	FM_225	VA	NYGC	MG	Adapt	Adapt_TMEM163
FM_225-CITE8	FM_225	VA	NYGC	MG	Adapt	Adapt_TMEM163
FM_225-CITE8	FM_225	VA	NYGC	MG	Adapt	Adapt_HSPA1A
FM_225-CITE8	FM_225	VA	NYGC	MG	Adapt	Adapt_TMEM163
FM_225-CITE8	FM_225	VA	NYGC	MG	Adapt	Adapt_TMEM163
FM_225-CITE8	FM_225	VA	NYGC	MG	Adapt	Adapt_TMEM163
FM_225-CITE8	FM_225	VA	NYGC	MG	Adapt	Adapt_TMEM163
FM_225-CITE8	FM_225	VA	NYGC	MG	Adapt	Adapt_TMEM163
FM_225-CITE8	FM_225	VA	NYGC	MG	Adapt	Adapt_TMEM163
FM_225-CITE8	FM_225	VA	NYGC	MG	Adapt	Adapt_HIST
FM_225-CITE8	FM_225	VA	NYGC	MG	Adapt	Adapt_AIF1
FM_225-CITE8	FM_225	VA	NYGC	MG	Adapt	Adapt_TMEM163
FM_225-CITE8	FM_225	VA	NYGC	MG	Adapt	Adapt_TMEM163
FM_225-CITE8	FM_225	VA	NYGC	MG	Adapt	Adapt_TMEM163
FM_225-CITE8	FM_225	VA	NYGC	MG	Adapt	Adapt_TMEM163
FM_225-CITE8	FM_225	VA	NYGC	MG	Adapt	Adapt_TMEM163
FM_225-CITE8	FM_225	VA	NYGC	MG	Adapt	Adapt_TMEM163
FM_225-CITE8	FM_225	VA	NYGC	MG	Adapt	Adapt_AIF1
FM_225-CITE8	FM_225	VA	NYGC	MG	exAM	exAM_ERN1
FM_225-CITE8	FM_225	VA	NYGC	MG	exAM	exAM_ERN1
FM_225-CITE8	FM_225	VA	NYGC	MG	exAM	exAM_ERN1
FM_225-CITE8	FM_225	VA	NYGC	MG	exAM	exAM_ERN1
FM_225-CITE8	FM_225	VA	NYGC	MG	Adapt	Adapt_TMEM163
FM_225-CITE8	FM_225	VA	NYGC	MG	exAM	exAM_ERN1
FM_225-CITE8	FM_225	VA	NYGC	MG	Adapt	Adapt_TMEM163
FM_225-CITE8	FM_225	VA	NYGC	MG	Adapt	Adapt_TMEM163
FM_225-CITE8	FM_225	VA	NYGC	MG	Adapt	Adapt_TMEM163
FM_225-CITE8	FM_225	VA	NYGC	MG	exAM	exAM_ERN1
FM_225-CITE8	FM_225	VA	NYGC	MG	exAM	exAM_ERN1
FM_225-CITE8	FM_225	VA	NYGC	MG	Adapt	Adapt_TMEM163
FM_225-CITE8	FM_225	VA	NYGC	MG	exAM	exAM_ERN1
FM_225-CITE8	FM_225	VA	NYGC	MG	Adapt	Adapt_TMEM163
FM_225-CITE8	FM_225	VA	NYGC	MG	Adapt	Adapt_HSPA1A
FM_225-CITE8	FM_225	VA	NYGC	MG	Adapt	Adapt_HSPA1A
FM_225-CITE8	FM_225	VA	NYGC	MG	exAM	exAM_ERN1
FM_225-CITE8	FM_225	VA	NYGC	MG	Adapt	Adapt_TMEM163
FM_225-CITE8	FM_225	VA	NYGC	MG	exAM	exAM_ERN1
FM_225-CITE8	FM_225	VA	NYGC	MG	Adapt	Adapt_TMEM163
FM_225-CITE8	FM_225	VA	NYGC	MG	Homeo	Homeo_PICALM
FM_225-CITE8	FM_225	VA	NYGC	MG	Adapt	Adapt_TMEM163
FM_225-CITE8	FM_225	VA	NYGC	MG	Adapt	Adapt_HSPA1A
FM_225-CITE8	FM_225	VA	NYGC	MG	Adapt	Adapt_AIF1
FM_225-CITE8	FM_225	VA	NYGC	MG	Adapt	Adapt_TMEM163
FM_225-CITE8	FM_225	VA	NYGC	MG	Adapt	Adapt_TMEM163
FM_225-CITE8	FM_225	VA	NYGC	MG	Adapt	Adapt_TMEM163
FM_225-CITE8	FM_225	VA	NYGC	MG	Adapt	Adapt_TMEM163
FM_225-CITE8	FM_225	VA	NYGC	MG	Adapt	Adapt_TMEM163
FM_225-CITE8	FM_225	VA	NYGC	MG	Adapt	Adapt_HSPA1A
FM_225-CITE8	FM_225	VA	NYGC	MG	Adapt	Adapt_TMEM163
FM_225-CITE8	FM_225	VA	NYGC	MG	Adapt	Adapt_TMEM163
FM_225-CITE8	FM_225	VA	NYGC	MG	Adapt	Adapt_TMEM163
FM_225-CITE8	FM_225	VA	NYGC	MG	Adapt	Adapt_TMEM163
FM_225-CITE8	FM_225	VA	NYGC	MG	Adapt	Adapt_TMEM163
FM_225-CITE8	FM_225	VA	NYGC	MG	exAM	exAM_ERN1
FM_225-CITE8	FM_225	VA	NYGC	MG	Adapt	Adapt_AIF1
FM_225-CITE8	FM_225	VA	NYGC	MG	Adapt	Adapt_HSPA1A
FM_225-CITE8	FM_225	VA	NYGC	MG	Adapt	Adapt_TMEM163
FM_225-CITE8	FM_225	VA	NYGC	MG	Adapt	Adapt_TMEM163
FM_225-CITE8	FM_225	VA	NYGC	MG	Adapt	Adapt_TMEM163
FM_225-CITE8	FM_225	VA	NYGC	MG	exAM	exAM_ERN1
FM_225-CITE8	FM_225	VA	NYGC	MG	Adapt	Adapt_HIST
FM_225-CITE8	FM_225	VA	NYGC	MG	Adapt	Adapt_TMEM163
FM_225-CITE8	FM_225	VA	NYGC	MG	Adapt	Adapt_TMEM163
FM_225-CITE8	FM_225	VA	NYGC	MG	Adapt	Adapt_HSPA1A
FM_225-CITE8	FM_225	VA	NYGC	MG	Adapt	Adapt_TMEM163
FM_225-CITE8	FM_225	VA	NYGC	MG	Adapt	Adapt_TMEM163
FM_225-CITE8	FM_225	VA	NYGC	MG	Adapt	Adapt_TMEM163
FM_225-CITE8	FM_225	VA	NYGC	MG	Adapt	Adapt_TMEM163
FM_225-CITE8	FM_225	VA	NYGC	MG	Adapt	Adapt_AIF1
FM_225-CITE8	FM_225	VA	NYGC	MG	exAM	exAM_ERN1
FM_225-CITE8	FM_225	VA	NYGC	MG	Adapt	Adapt_TMEM163
FM_225-CITE8	FM_225	VA	NYGC	MG	exAM	exAM_ERN1
FM_225-CITE8	FM_225	VA	NYGC	MG	Adapt	Adapt_TMEM163
FM_225-CITE8	FM_225	VA	NYGC	MG	Adapt	Adapt_TMEM163
FM_225-CITE8	FM_225	VA	NYGC	MG	exAM	exAM_ERN1
FM_225-CITE8	FM_225	VA	NYGC	MG	Adapt	Adapt_TMEM163
FM_225-CITE8	FM_225	VA	NYGC	MG	Adapt	Adapt_TMEM163
FM_225-CITE8	FM_225	VA	NYGC	MG	Adapt	Adapt_TMEM163
FM_225-CITE8	FM_225	VA	NYGC	PVM	PVM	PVM_CD163
FM_225-CITE8	FM_225	VA	NYGC	MG	Adapt	Adapt_TMEM163
FM_225-CITE8	FM_225	VA	NYGC	MG	Adapt	Adapt_TMEM163
FM_225-CITE8	FM_225	VA	NYGC	MG	exAM	exAM_ERN1
FM_225-CITE8	FM_225	VA	NYGC	MG	Adapt	Adapt_TMEM163
FM_225-CITE8	FM_225	VA	NYGC	MG	Adapt	Adapt_TMEM163
FM_225-CITE8	FM_225	VA	NYGC	MG	Prolif	Prolif_MKI67
FM_225-CITE8	FM_225	VA	NYGC	MG	Adapt	Adapt_TMEM163
FM_225-CITE8	FM_225	VA	NYGC	MG	Adapt	Adapt_TMEM163
FM_225-CITE8	FM_225	VA	NYGC	MG	Adapt	Adapt_TMEM163
FM_225-CITE8	FM_225	VA	NYGC	MG	Adapt	Adapt_TMEM163
FM_225-CITE8	FM_225	VA	NYGC	MG	Prolif	Prolif_MKI67
FM_225-CITE8	FM_225	VA	NYGC	MG	exAM	exAM_ERN1
FM_225-CITE8	FM_225	VA	NYGC	MG	Adapt	Adapt_TMEM163
FM_225-CITE8	FM_225	VA	NYGC	MG	Adapt	Adapt_TMEM163
FM_225-CITE8	FM_225	VA	NYGC	MG	Adapt	Adapt_TMEM163
FM_225-CITE8	FM_225	VA	NYGC	MG	Adapt	Adapt_TMEM163
FM_225-CITE8	FM_225	VA	NYGC	MG	Adapt	Adapt_HSPA1A
FM_225-CITE8	FM_225	VA	NYGC	MG	Adapt	Adapt_HIST
FM_225-CITE8	FM_225	VA	NYGC	MG	Adapt	Adapt_TMEM163
FM_225-CITE8	FM_225	VA	NYGC	MG	Adapt	Adapt_TMEM163
FM_225-CITE8	FM_225	VA	NYGC	MG	Adapt	Adapt_HSPA1A
FM_225-CITE8	FM_225	VA	NYGC	MG	Adapt	Adapt_TMEM163
FM_225-CITE8	FM_225	VA	NYGC	MG	Adapt	Adapt_TMEM163
FM_225-CITE8	FM_225	VA	NYGC	MG	Adapt	Adapt_TMEM163
FM_225-CITE8	FM_225	VA	NYGC	MG	Adapt	Adapt_TMEM163
FM_225-CITE8	FM_225	VA	NYGC	MG	Adapt	Adapt_TMEM163
FM_225-CITE8	FM_225	VA	NYGC	MG	Adapt	Adapt_TMEM163
FM_225-CITE8	FM_225	VA	NYGC	PVM	PVM	PVM_CD163
FM_225-CITE8	FM_225	VA	NYGC	MG	exAM	exAM_ERN1
FM_225-CITE8	FM_225	VA	NYGC	MG	exAM	exAM_ERN1
FM_225-CITE8	FM_225	VA	NYGC	MG	Adapt	Adapt_HIF1A
FM_225-CITE8	FM_225	VA	NYGC	MG	Adapt	Adapt_TMEM163
FM_225-CITE8	FM_225	VA	NYGC	MG	Adapt	Adapt_HSPA1A
FM_225-CITE8	FM_225	VA	NYGC	MG	Adapt	Adapt_AIF1
FM_225-CITE8	FM_225	VA	NYGC	MG	Adapt	Adapt_TMEM163
FM_225-CITE8	FM_225	VA	NYGC	MG	Adapt	Adapt_HSPA1A
FM_225-CITE8	FM_225	VA	NYGC	MG	exAM	exAM_ERN1
FM_225-CITE8	FM_225	VA	NYGC	MG	Adapt	Adapt_TMEM163
FM_225-CITE8	FM_225	VA	NYGC	MG	Adapt	Adapt_TMEM163
FM_225-CITE8	FM_225	VA	NYGC	MG	Adapt	Adapt_CCL3
FM_225-CITE8	FM_225	VA	NYGC	MG	Adapt	Adapt_AIF1
FM_225-CITE8	FM_225	VA	NYGC	MG	Adapt	Adapt_TMEM163
FM_225-CITE8	FM_225	VA	NYGC	MG	Adapt	Adapt_AIF1
FM_225-CITE8	FM_225	VA	NYGC	MG	Adapt	Adapt_TMEM163
FM_225-CITE8	FM_225	VA	NYGC	MG	Adapt	Adapt_AIF1
FM_225-CITE8	FM_225	VA	NYGC	MG	Adapt	Adapt_HIF1A
FM_225-CITE8	FM_225	VA	NYGC	MG	Adapt	Adapt_HIF1A
FM_225-CITE8	FM_225	VA	NYGC	MG	Adapt	Adapt_TMEM163
FM_225-CITE8	FM_225	VA	NYGC	MG	Adapt	Adapt_TMEM163
FM_225-CITE8	FM_225	VA	NYGC	MG	Adapt	Adapt_TMEM163
FM_225-CITE8	FM_225	VA	NYGC	MG	Adapt	Adapt_AIF1
FM_225-CITE8	FM_225	VA	NYGC	MG	Adapt	Adapt_TMEM163
FM_225-CITE8	FM_225	VA	NYGC	MG	exAM	exAM_ERN1
FM_225-CITE8	FM_225	VA	NYGC	MG	Adapt	Adapt_TMEM163
FM_225-CITE8	FM_225	VA	NYGC	MG	Adapt	Adapt_TMEM163
FM_225-CITE8	FM_225	VA	NYGC	MG	Adapt	Adapt_TMEM163
FM_225-CITE8	FM_225	VA	NYGC	MG	Adapt	Adapt_AIF1
FM_225-CITE8	FM_225	VA	NYGC	MG	Adapt	Adapt_TMEM163
FM_225-CITE8	FM_225	VA	NYGC	MG	Adapt	Adapt_TMEM163
FM_225-CITE8	FM_225	VA	NYGC	MG	Adapt	Adapt_TMEM163
FM_225-CITE8	FM_225	VA	NYGC	MG	Adapt	Adapt_TMEM163
FM_225-CITE8	FM_225	VA	NYGC	MG	Adapt	Adapt_TMEM163
FM_225-CITE8	FM_225	VA	NYGC	MG	exAM	exAM_ERN1
FM_225-CITE8	FM_225	VA	NYGC	MG	exAM	exAM_ERN1
FM_225-CITE8	FM_225	VA	NYGC	MG	Adapt	Adapt_AIF1
FM_225-CITE8	FM_225	VA	NYGC	MG	Adapt	Adapt_TMEM163
FM_225-CITE8	FM_225	VA	NYGC	MG	Adapt	Adapt_HSPA1A
FM_225-CITE8	FM_225	VA	NYGC	MG	Adapt	Adapt_TMEM163
FM_225-CITE8	FM_225	VA	NYGC	MG	exAM	exAM_ERN1
FM_225-CITE8	FM_225	VA	NYGC	MG	Adapt	Adapt_TMEM163
FM_225-CITE8	FM_225	VA	NYGC	MG	Adapt	Adapt_TMEM163
FM_225-CITE8	FM_225	VA	NYGC	MG	Adapt	Adapt_HIST
FM_225-CITE8	FM_225	VA	NYGC	MG	Adapt	Adapt_TMEM163
FM_225-CITE8	FM_225	VA	NYGC	MG	Adapt	Adapt_HSPA1A
FM_225-CITE8	FM_225	VA	NYGC	MG	Adapt	Adapt_TMEM163
FM_225-CITE8	FM_225	VA	NYGC	MG	Adapt	Adapt_HSPA1A
FM_225-CITE8	FM_225	VA	NYGC	MG	Adapt	Adapt_TMEM163
FM_225-CITE8	FM_225	VA	NYGC	MG	Adapt	Adapt_TMEM163
FM_225-CITE8	FM_225	VA	NYGC	MG	Adapt	Adapt_HIF1A
FM_225-CITE8	FM_225	VA	NYGC	MG	Adapt	Adapt_TMEM163
FM_225-CITE8	FM_225	VA	NYGC	MG	Adapt	Adapt_TMEM163
FM_225-CITE8	FM_225	VA	NYGC	MG	Adapt	Adapt_TMEM163
FM_225-CITE8	FM_225	VA	NYGC	MG	exAM	exAM_ERN1
FM_225-CITE8	FM_225	VA	NYGC	MG	Adapt	Adapt_HIF1A
FM_225-CITE8	FM_225	VA	NYGC	MG	Adapt	Adapt_TMEM163
FM_225-CITE8	FM_225	VA	NYGC	MG	Adapt	Adapt_HSPA1A
FM_225-CITE8	FM_225	VA	NYGC	MG	exAM	exAM_ERN1
FM_225-CITE8	FM_225	VA	NYGC	MG	Adapt	Adapt_HIST
FM_225-CITE8	FM_225	VA	NYGC	MG	Adapt	Adapt_TMEM163
FM_225-CITE8	FM_225	VA	NYGC	MG	Adapt	Adapt_TMEM163
FM_225-CITE8	FM_225	VA	NYGC	MG	exAM	exAM_ERN1
FM_225-CITE8	FM_225	VA	NYGC	MG	Adapt	Adapt_TMEM163
FM_225-CITE8	FM_225	VA	NYGC	MG	Adapt	Adapt_TMEM163
FM_225-CITE8	FM_225	VA	NYGC	MG	Adapt	Adapt_TMEM163
FM_225-CITE8	FM_225	VA	NYGC	MG	Adapt	Adapt_TMEM163
FM_225-CITE8	FM_225	VA	NYGC	MG	Adapt	Adapt_TMEM163
FM_225-CITE8	FM_225	VA	NYGC	MG	Adapt	Adapt_TMEM163
FM_225-CITE8	FM_225	VA	NYGC	MG	Adapt	Adapt_AIF1
FM_225-CITE8	FM_225	VA	NYGC	MG	Adapt	Adapt_TMEM163
FM_225-CITE8	FM_225	VA	NYGC	MG	Adapt	Adapt_TMEM163
FM_225-CITE8	FM_225	VA	NYGC	MG	Adapt	Adapt_TMEM163
FM_225-CITE8	FM_225	VA	NYGC	MG	Adapt	Adapt_TMEM163
FM_225-CITE8	FM_225	VA	NYGC	MG	Adapt	Adapt_TMEM163
FM_225-CITE8	FM_225	VA	NYGC	MG	exAM	exAM_ERN1
FM_225-CITE8	FM_225	VA	NYGC	MG	Adapt	Adapt_HSPA1A
FM_225-CITE8	FM_225	VA	NYGC	MG	exAM	exAM_ERN1
FM_225-CITE8	FM_225	VA	NYGC	MG	Adapt	Adapt_HIF1A
FM_225-CITE8	FM_225	VA	NYGC	MG	Adapt	Adapt_TMEM163
FM_225-CITE8	FM_225	VA	NYGC	MG	Adapt	Adapt_TMEM163
FM_225-CITE8	FM_225	VA	NYGC	MG	Adapt	Adapt_TMEM163
FM_225-CITE8	FM_225	VA	NYGC	MG	Adapt	Adapt_TMEM163
FM_225-CITE8	FM_225	VA	NYGC	MG	Adapt	Adapt_HSPA1A
FM_225-CITE8	FM_225	VA	NYGC	MG	exAM	exAM_ERN1
FM_225-CITE8	FM_225	VA	NYGC	MG	Adapt	Adapt_TMEM163
FM_225-CITE8	FM_225	VA	NYGC	MG	Adapt	Adapt_TMEM163
FM_225-CITE8	FM_225	VA	NYGC	MG	Adapt	Adapt_TMEM163
FM_225-CITE8	FM_225	VA	NYGC	MG	Adapt	Adapt_AIF1
FM_225-CITE8	FM_225	VA	NYGC	MG	Adapt	Adapt_TMEM163
FM_225-CITE8	FM_225	VA	NYGC	MG	Adapt	Adapt_TMEM163
FM_225-CITE8	FM_225	VA	NYGC	MG	Adapt	Adapt_TMEM163
FM_225-CITE8	FM_225	VA	NYGC	MG	Adapt	Adapt_HSPA1A
FM_225-CITE8	FM_225	VA	NYGC	MG	exAM	exAM_ERN1
FM_225-CITE8	FM_225	VA	NYGC	MG	Adapt	Adapt_TMEM163
FM_225-CITE8	FM_225	VA	NYGC	MG	Adapt	Adapt_TMEM163
FM_225-CITE8	FM_225	VA	NYGC	MG	Adapt	Adapt_HSPA1A
FM_225-CITE8	FM_225	VA	NYGC	MG	Adapt	Adapt_TMEM163
FM_225-CITE8	FM_225	VA	NYGC	MG	Adapt	Adapt_HIST
FM_225-CITE8	FM_225	VA	NYGC	MG	exAM	exAM_ERN1
FM_225-CITE8	FM_225	VA	NYGC	MG	Adapt	Adapt_TMEM163
FM_225-CITE8	FM_225	VA	NYGC	MG	Adapt	Adapt_TMEM163
FM_225-CITE8	FM_225	VA	NYGC	MG	Adapt	Adapt_TMEM163
FM_225-CITE8	FM_225	VA	NYGC	MG	Adapt	Adapt_AIF1
FM_225-CITE8	FM_225	VA	NYGC	MG	Adapt	Adapt_AIF1
FM_225-CITE8	FM_225	VA	NYGC	MG	Adapt	Adapt_HSPA1A
FM_225-CITE8	FM_225	VA	NYGC	MG	Adapt	Adapt_TMEM163
FM_225-CITE8	FM_225	VA	NYGC	MG	Adapt	Adapt_AIF1
FM_225-CITE8	FM_225	VA	NYGC	MG	Adapt	Adapt_TMEM163
FM_225-CITE8	FM_225	VA	NYGC	MG	Adapt	Adapt_TMEM163
FM_225-CITE8	FM_225	VA	NYGC	MG	Adapt	Adapt_HSPA1A
FM_225-CITE8	FM_225	VA	NYGC	MG	Adapt	Adapt_TMEM163
FM_225-CITE8	FM_225	VA	NYGC	MG	Adapt	Adapt_TMEM163
FM_225-CITE8	FM_225	VA	NYGC	MG	Adapt	Adapt_TMEM163
FM_225-CITE8	FM_225	VA	NYGC	MG	Adapt	Adapt_TMEM163
FM_225-CITE8	FM_225	VA	NYGC	MG	Adapt	Adapt_HSPA1A
FM_225-CITE8	FM_225	VA	NYGC	MG	Adapt	Adapt_TMEM163
FM_225-CITE8	FM_225	VA	NYGC	MG	Adapt	Adapt_TMEM163
FM_225-CITE8	FM_225	VA	NYGC	MG	Adapt	Adapt_TMEM163
FM_225-CITE8	FM_225	VA	NYGC	MG	Adapt	Adapt_TMEM163
FM_225-CITE8	FM_225	VA	NYGC	MG	exAM	exAM_ERN1
FM_225-CITE8	FM_225	VA	NYGC	MG	Adapt	Adapt_TMEM163
FM_225-CITE8	FM_225	VA	NYGC	MG	Adapt	Adapt_AIF1
FM_225-CITE8	FM_225	VA	NYGC	MG	exAM	exAM_ERN1
FM_225-CITE8	FM_225	VA	NYGC	MG	Adapt	Adapt_AIF1
FM_225-CITE8	FM_225	VA	NYGC	MG	exAM	exAM_ERN1
FM_225-CITE8	FM_225	VA	NYGC	MG	Adapt	Adapt_TMEM163
FM_225-CITE8	FM_225	VA	NYGC	MG	Adapt	Adapt_TMEM163
FM_225-CITE8	FM_225	VA	NYGC	MG	Adapt	Adapt_TMEM163
FM_225-CITE8	FM_225	VA	NYGC	MG	Adapt	Adapt_TMEM163
FM_225-CITE8	FM_225	VA	NYGC	PVM	PVM	PVM_CD163
FM_225-CITE8	FM_225	VA	NYGC	MG	Adapt	Adapt_HSPA1A
FM_225-CITE8	FM_225	VA	NYGC	PVM	PVM	PVM_CD163
FM_225-CITE8	FM_225	VA	NYGC	PVM	PVM	PVM_CD163
FM_225-CITE8	FM_225	VA	NYGC	MG	exAM	exAM_ERN1
FM_225-CITE8	FM_225	VA	NYGC	MG	Adapt	Adapt_HSPA1A
FM_225-CITE8	FM_225	VA	NYGC	MG	exAM	exAM_ERN1
FM_225-CITE8	FM_225	VA	NYGC	MG	Adapt	Adapt_TMEM163
FM_225-CITE8	FM_225	VA	NYGC	MG	exAM	exAM_ERN1
FM_225-CITE8	FM_225	VA	NYGC	MG	Adapt	Adapt_TMEM163
FM_225-CITE8	FM_225	VA	NYGC	MG	Adapt	Adapt_HSPA1A
FM_225-CITE8	FM_225	VA	NYGC	MG	exAM	exAM_ERN1
FM_225-CITE8	FM_225	VA	NYGC	MG	Adapt	Adapt_TMEM163
FM_225-CITE8	FM_225	VA	NYGC	MG	exAM	exAM_ERN1
FM_225-CITE8	FM_225	VA	NYGC	MG	Adapt	Adapt_TMEM163
FM_225-CITE8	FM_225	VA	NYGC	MG	exAM	exAM_ERN1
FM_225-CITE8	FM_225	VA	NYGC	MG	exAM	exAM_ERN1
FM_225-CITE8	FM_225	VA	NYGC	MG	Adapt	Adapt_TMEM163
FM_225-CITE8	FM_225	VA	NYGC	MG	Homeo	Homeo_FRMD4A
FM_225-CITE8	FM_225	VA	NYGC	MG	Adapt	Adapt_AIF1
FM_225-CITE8	FM_225	VA	NYGC	MG	Adapt	Adapt_TMEM163
FM_225-CITE8	FM_225	VA	NYGC	MG	exAM	exAM_ERN1
FM_225-CITE8	FM_225	VA	NYGC	MG	Adapt	Adapt_AIF1
FM_225-CITE8	FM_225	VA	NYGC	MG	Adapt	Adapt_TMEM163
FM_225-CITE8	FM_225	VA	NYGC	MG	Adapt	Adapt_AIF1
FM_225-CITE8	FM_225	VA	NYGC	MG	Adapt	Adapt_TMEM163
FM_225-CITE8	FM_225	VA	NYGC	MG	Adapt	Adapt_TMEM163
FM_225-CITE8	FM_225	VA	NYGC	MG	Adapt	Adapt_HSPA1A
FM_225-CITE8	FM_225	VA	NYGC	MG	Adapt	Adapt_TMEM163
FM_225-CITE8	FM_225	VA	NYGC	MG	Adapt	Adapt_TMEM163
FM_225-CITE8	FM_225	VA	NYGC	MG	Adapt	Adapt_TMEM163
FM_225-CITE8	FM_225	VA	NYGC	MG	Adapt	Adapt_TMEM163
FM_225-CITE8	FM_225	VA	NYGC	MG	Adapt	Adapt_TMEM163
FM_225-CITE8	FM_225	VA	NYGC	MG	Adapt	Adapt_TMEM163
FM_225-CITE8	FM_225	VA	NYGC	MG	Adapt	Adapt_AIF1
FM_225-CITE8	FM_225	VA	NYGC	MG	Adapt	Adapt_TMEM163
FM_225-CITE8	FM_225	VA	NYGC	MG	Adapt	Adapt_TMEM163
FM_225-CITE8	FM_225	VA	NYGC	MG	Adapt	Adapt_TMEM163
FM_225-CITE8	FM_225	VA	NYGC	MG	Adapt	Adapt_AIF1
FM_225-CITE8	FM_225	VA	NYGC	MG	Adapt	Adapt_TMEM163
FM_225-CITE8	FM_225	VA	NYGC	MG	Adapt	Adapt_TMEM163
FM_225-CITE8	FM_225	VA	NYGC	MG	Adapt	Adapt_TMEM163
FM_225-CITE8	FM_225	VA	NYGC	MG	Adapt	Adapt_TMEM163
FM_225-CITE8	FM_225	VA	NYGC	MG	exAM	exAM_ERN1
FM_225-CITE8	FM_225	VA	NYGC	MG	Adapt	Adapt_TMEM163
FM_225-CITE8	FM_225	VA	NYGC	MG	Adapt	Adapt_TMEM163
FM_225-CITE8	FM_225	VA	NYGC	MG	Adapt	Adapt_TMEM163
FM_225-CITE8	FM_225	VA	NYGC	PVM	PVM	PVM_CD163
FM_225-CITE8	FM_225	VA	NYGC	MG	Adapt	Adapt_TMEM163
FM_225-CITE8	FM_225	VA	NYGC	MG	Adapt	Adapt_TMEM163
FM_225-CITE8	FM_225	VA	NYGC	MG	Adapt	Adapt_TMEM163
FM_225-CITE8	FM_225	VA	NYGC	MG	Adapt	Adapt_TMEM163
FM_225-CITE8	FM_225	VA	NYGC	MG	Adapt	Adapt_HSPA1A
FM_225-CITE8	FM_225	VA	NYGC	MG	Adapt	Adapt_TMEM163
FM_225-CITE8	FM_225	VA	NYGC	MG	Adapt	Adapt_TMEM163
FM_225-CITE8	FM_225	VA	NYGC	MG	Adapt	Adapt_TMEM163
FM_225-CITE8	FM_225	VA	NYGC	MG	Adapt	Adapt_TMEM163
FM_225-CITE8	FM_225	VA	NYGC	MG	Adapt	Adapt_HSPA1A
FM_225-CITE8	FM_225	VA	NYGC	MG	Adapt	Adapt_TMEM163
FM_225-CITE8	FM_225	VA	NYGC	MG	Adapt	Adapt_HSPA1A
FM_225-CITE8	FM_225	VA	NYGC	MG	Adapt	Adapt_HSPA1A
FM_225-CITE8	FM_225	VA	NYGC	MG	Adapt	Adapt_TMEM163
FM_225-CITE8	FM_225	VA	NYGC	MG	Adapt	Adapt_TMEM163
FM_225-CITE8	FM_225	VA	NYGC	MG	Adapt	Adapt_TMEM163
FM_225-CITE8	FM_225	VA	NYGC	MG	exAM	exAM_ERN1
FM_225-CITE8	FM_225	VA	NYGC	MG	Adapt	Adapt_TMEM163
FM_225-CITE8	FM_225	VA	NYGC	MG	Adapt	Adapt_AIF1
FM_225-CITE8	FM_225	VA	NYGC	MG	Adapt	Adapt_TMEM163
FM_225-CITE8	FM_225	VA	NYGC	MG	Adapt	Adapt_TMEM163
FM_225-CITE8	FM_225	VA	NYGC	MG	Adapt	Adapt_HSPA1A
FM_225-CITE8	FM_225	VA	NYGC	MG	Adapt	Adapt_TMEM163
FM_225-CITE8	FM_225	VA	NYGC	MG	exAM	exAM_ERN1
FM_225-CITE8	FM_225	VA	NYGC	MG	Adapt	Adapt_TMEM163
FM_225-CITE8	FM_225	VA	NYGC	MG	Adapt	Adapt_TMEM163
FM_225-CITE8	FM_225	VA	NYGC	MG	Adapt	Adapt_TMEM163
FM_225-CITE8	FM_225	VA	NYGC	MG	Adapt	Adapt_HIST
FM_225-CITE8	FM_225	VA	NYGC	MG	Adapt	Adapt_TMEM163
FM_225-CITE8	FM_225	VA	NYGC	MG	Adapt	Adapt_TMEM163
FM_225-CITE8	FM_225	VA	NYGC	MG	Adapt	Adapt_TMEM163
FM_225-CITE8	FM_225	VA	NYGC	MG	Adapt	Adapt_TMEM163
FM_225-CITE8	FM_225	VA	NYGC	MG	Adapt	Adapt_TMEM163
FM_225-CITE8	FM_225	VA	NYGC	PVM	PVM	PVM_CD163
FM_225-CITE8	FM_225	VA	NYGC	MG	exAM	exAM_ERN1
FM_225-CITE8	FM_225	VA	NYGC	MG	Adapt	Adapt_AIF1
FM_225-CITE8	FM_225	VA	NYGC	PVM	PVM	PVM_CD163
FM_225-CITE8	FM_225	VA	NYGC	MG	Adapt	Adapt_TMEM163
FM_225-CITE8	FM_225	VA	NYGC	MG	exAM	exAM_ERN1
FM_225-CITE8	FM_225	VA	NYGC	MG	exAM	exAM_ERN1
FM_225-CITE8	FM_225	VA	NYGC	MG	Adapt	Adapt_TMEM163
FM_225-CITE8	FM_225	VA	NYGC	MG	Adapt	Adapt_AIF1
FM_225-CITE8	FM_225	VA	NYGC	MG	Adapt	Adapt_TMEM163
FM_225-CITE8	FM_225	VA	NYGC	PVM	PVM	PVM_CD163
FM_225-CITE8	FM_225	VA	NYGC	MG	Adapt	Adapt_TMEM163
FM_225-CITE8	FM_225	VA	NYGC	MG	Adapt	Adapt_TMEM163
FM_225-CITE8	FM_225	VA	NYGC	MG	Adapt	Adapt_TMEM163
FM_225-CITE8	FM_225	VA	NYGC	MG	Adapt	Adapt_TMEM163
FM_225-CITE8	FM_225	VA	NYGC	MG	Adapt	Adapt_HSPA1A
FM_225-CITE8	FM_225	VA	NYGC	MG	Adapt	Adapt_AIF1
FM_225-CITE8	FM_225	VA	NYGC	MG	Adapt	Adapt_HIST
FM_225-CITE8	FM_225	VA	NYGC	MG	Adapt	Adapt_AIF1
FM_225-CITE8	FM_225	VA	NYGC	MG	Adapt	Adapt_TMEM163
FM_225-CITE8	FM_225	VA	NYGC	MG	Adapt	Adapt_TMEM163
FM_225-CITE8	FM_225	VA	NYGC	MG	Homeo	Homeo_FRMD4A
FM_225-CITE8	FM_225	VA	NYGC	MG	Adapt	Adapt_TMEM163
FM_225-CITE8	FM_225	VA	NYGC	MG	Adapt	Adapt_TMEM163
FM_225-CITE8	FM_225	VA	NYGC	MG	Adapt	Adapt_AIF1
FM_225-CITE8	FM_225	VA	NYGC	MG	Homeo	Homeo_PICALM
FM_225-CITE8	FM_225	VA	NYGC	MG	Adapt	Adapt_TMEM163
FM_225-CITE8	FM_225	VA	NYGC	MG	Adapt	Adapt_TMEM163
FM_225-CITE8	FM_225	VA	NYGC	MG	Adapt	Adapt_TMEM163
FM_225-CITE8	FM_225	VA	NYGC	MG	exAM	exAM_ERN1
FM_225-CITE8	FM_225	VA	NYGC	MG	Adapt	Adapt_TMEM163
FM_225-CITE8	FM_225	VA	NYGC	MG	Adapt	Adapt_HSPA1A
FM_225-CITE8	FM_225	VA	NYGC	MG	Adapt	Adapt_TMEM163
FM_225-CITE8	FM_225	VA	NYGC	MG	Adapt	Adapt_TMEM163
FM_225-CITE8	FM_225	VA	NYGC	MG	Adapt	Adapt_TMEM163
FM_225-CITE8	FM_225	VA	NYGC	MG	Adapt	Adapt_TMEM163
FM_225-CITE8	FM_225	VA	NYGC	MG	Adapt	Adapt_TMEM163
FM_225-CITE8	FM_225	VA	NYGC	MG	exAM	exAM_ERN1
FM_225-CITE8	FM_225	VA	NYGC	MG	Adapt	Adapt_TMEM163
FM_225-CITE8	FM_225	VA	NYGC	MG	Adapt	Adapt_TMEM163
FM_225-CITE8	FM_225	VA	NYGC	MG	exAM	exAM_ERN1
FM_225-CITE8	FM_225	VA	NYGC	MG	Adapt	Adapt_HSPA1A
FM_225-CITE8	FM_225	VA	NYGC	MG	Adapt	Adapt_TMEM163
FM_225-CITE8	FM_225	VA	NYGC	MG	Adapt	Adapt_TMEM163
FM_225-CITE8	FM_225	VA	NYGC	MG	Adapt	Adapt_TMEM163
FM_225-CITE8	FM_225	VA	NYGC	MG	exAM	exAM_ERN1
FM_225-CITE8	FM_225	VA	NYGC	MG	Adapt	Adapt_TMEM163
FM_225-CITE8	FM_225	VA	NYGC	MG	Adapt	Adapt_TMEM163
FM_225-CITE8	FM_225	VA	NYGC	MG	Adapt	Adapt_TMEM163
FM_225-CITE8	FM_225	VA	NYGC	MG	Adapt	Adapt_TMEM163
FM_225-CITE8	FM_225	VA	NYGC	MG	Adapt	Adapt_HSPA1A
FM_225-CITE8	FM_225	VA	NYGC	MG	exAM	exAM_ERN1
FM_225-CITE8	FM_225	VA	NYGC	MG	Adapt	Adapt_TMEM163
FM_225-CITE8	FM_225	VA	NYGC	MG	Adapt	Adapt_TMEM163
FM_225-CITE8	FM_225	VA	NYGC	MG	Adapt	Adapt_TMEM163
FM_225-CITE8	FM_225	VA	NYGC	MG	exAM	exAM_ERN1
FM_225-CITE8	FM_225	VA	NYGC	MG	Adapt	Adapt_HSPA1A
FM_225-CITE8	FM_225	VA	NYGC	MG	Adapt	Adapt_TMEM163
FM_225-CITE8	FM_225	VA	NYGC	MG	Adapt	Adapt_TMEM163
FM_225-CITE8	FM_225	VA	NYGC	MG	Adapt	Adapt_HIST
FM_225-CITE8	FM_225	VA	NYGC	MG	Adapt	Adapt_HIF1A
FM_225-CITE8	FM_225	VA	NYGC	MG	Adapt	Adapt_TMEM163
FM_225-CITE8	FM_225	VA	NYGC	MG	Adapt	Adapt_AIF1
FM_225-CITE8	FM_225	VA	NYGC	MG	Adapt	Adapt_TMEM163
FM_225-CITE8	FM_225	VA	NYGC	MG	Adapt	Adapt_TMEM163
FM_225-CITE8	FM_225	VA	NYGC	MG	Adapt	Adapt_TMEM163
FM_225-CITE8	FM_225	VA	NYGC	MG	Adapt	Adapt_TMEM163
FM_225-CITE8	FM_225	VA	NYGC	MG	Adapt	Adapt_TMEM163
FM_225-CITE8	FM_225	VA	NYGC	MG	Adapt	Adapt_TMEM163
FM_225-CITE8	FM_225	VA	NYGC	MG	Adapt	Adapt_TMEM163
FM_225-CITE8	FM_225	VA	NYGC	MG	Adapt	Adapt_TMEM163
FM_225-CITE8	FM_225	VA	NYGC	MG	Adapt	Adapt_TMEM163
FM_225-CITE8	FM_225	VA	NYGC	MG	Adapt	Adapt_AIF1
FM_225-CITE8	FM_225	VA	NYGC	MG	Adapt	Adapt_TMEM163
FM_225-CITE8	FM_225	VA	NYGC	MG	Adapt	Adapt_TMEM163
FM_225-CITE8	FM_225	VA	NYGC	MG	exAM	exAM_ERN1
FM_225-CITE8	FM_225	VA	NYGC	MG	Adapt	Adapt_TMEM163
FM_225-CITE8	FM_225	VA	NYGC	MG	Adapt	Adapt_TMEM163
FM_225-CITE8	FM_225	VA	NYGC	MG	Adapt	Adapt_TMEM163
FM_225-CITE8	FM_225	VA	NYGC	MG	Adapt	Adapt_HSPA1A
FM_225-CITE8	FM_225	VA	NYGC	MG	Adapt	Adapt_TMEM163
FM_225-CITE8	FM_225	VA	NYGC	MG	Adapt	Adapt_TMEM163
FM_225-CITE8	FM_225	VA	NYGC	MG	Prolif	Prolif_MKI67
FM_225-CITE8	FM_225	VA	NYGC	MG	Adapt	Adapt_AIF1
FM_225-CITE8	FM_225	VA	NYGC	MG	Adapt	Adapt_AIF1
FM_225-CITE8	FM_225	VA	NYGC	MG	Adapt	Adapt_AIF1
FM_225-CITE8	FM_225	VA	NYGC	MG	Adapt	Adapt_TMEM163
FM_225-CITE8	FM_225	VA	NYGC	MG	Adapt	Adapt_TMEM163
FM_225-CITE8	FM_225	VA	NYGC	MG	Adapt	Adapt_TMEM163
FM_225-CITE8	FM_225	VA	NYGC	MG	Adapt	Adapt_TMEM163
FM_225-CITE8	FM_225	VA	NYGC	MG	Adapt	Adapt_HSPA1A
FM_225-CITE8	FM_225	VA	NYGC	MG	exAM	exAM_ERN1
FM_225-CITE8	FM_225	VA	NYGC	MG	Adapt	Adapt_TMEM163
FM_225-CITE8	FM_225	VA	NYGC	MG	Adapt	Adapt_TMEM163
FM_225-CITE8	FM_225	VA	NYGC	MG	Adapt	Adapt_TMEM163
FM_225-CITE8	FM_225	VA	NYGC	MG	Adapt	Adapt_TMEM163
FM_225-CITE8	FM_225	VA	NYGC	MG	Adapt	Adapt_TMEM163
FM_225-CITE8	FM_225	VA	NYGC	MG	Adapt	Adapt_TMEM163
FM_225-CITE8	FM_225	VA	NYGC	MG	Adapt	Adapt_HIF1A
FM_225-CITE8	FM_225	VA	NYGC	MG	Adapt	Adapt_AIF1
FM_225-CITE8	FM_225	VA	NYGC	MG	Adapt	Adapt_HSPA1A
FM_225-CITE8	FM_225	VA	NYGC	MG	Adapt	Adapt_AIF1
FM_225-CITE8	FM_225	VA	NYGC	MG	Adapt	Adapt_TMEM163
FM_225-CITE8	FM_225	VA	NYGC	MG	Adapt	Adapt_TMEM163
FM_225-CITE8	FM_225	VA	NYGC	MG	Adapt	Adapt_HSPA1A
FM_225-CITE8	FM_225	VA	NYGC	MG	Adapt	Adapt_HSPA1A
FM_225-CITE8	FM_225	VA	NYGC	MG	Adapt	Adapt_TMEM163
FM_225-CITE8	FM_225	VA	NYGC	MG	Adapt	Adapt_TMEM163
FM_225-CITE8	FM_225	VA	NYGC	MG	Adapt	Adapt_TMEM163
FM_225-CITE8	FM_225	VA	NYGC	MG	exAM	exAM_ERN1
FM_225-CITE8	FM_225	VA	NYGC	MG	Adapt	Adapt_TMEM163
FM_225-CITE8	FM_225	VA	NYGC	MG	Adapt	Adapt_TMEM163
FM_225-CITE8	FM_225	VA	NYGC	MG	Adapt	Adapt_HSPA1A
FM_225-CITE8	FM_225	VA	NYGC	MG	Adapt	Adapt_TMEM163
FM_225-CITE8	FM_225	VA	NYGC	MG	Adapt	Adapt_TMEM163
FM_225-CITE8	FM_225	VA	NYGC	MG	Adapt	Adapt_AIF1
FM_225-CITE8	FM_225	VA	NYGC	PVM	PVM	PVM_CD163
FM_225-CITE8	FM_225	VA	NYGC	MG	Adapt	Adapt_TMEM163
FM_225-CITE8	FM_225	VA	NYGC	MG	Adapt	Adapt_TMEM163
FM_225-CITE8	FM_225	VA	NYGC	MG	Adapt	Adapt_HSPA1A
FM_225-CITE8	FM_225	VA	NYGC	MG	Adapt	Adapt_CCL3
FM_225-CITE8	FM_225	VA	NYGC	MG	Adapt	Adapt_TMEM163
FM_225-CITE8	FM_225	VA	NYGC	MG	Adapt	Adapt_TMEM163
FM_225-CITE8	FM_225	VA	NYGC	MG	Adapt	Adapt_AIF1
FM_225-CITE8	FM_225	VA	NYGC	MG	Adapt	Adapt_AIF1
FM_225-CITE8	FM_225	VA	NYGC	MG	exAM	exAM_ERN1
FM_225-CITE8	FM_225	VA	NYGC	MG	Adapt	Adapt_TMEM163
FM_225-CITE8	FM_225	VA	NYGC	MG	Adapt	Adapt_TMEM163
FM_225-CITE8	FM_225	VA	NYGC	MG	Adapt	Adapt_TMEM163
FM_225-CITE8	FM_225	VA	NYGC	MG	Adapt	Adapt_TMEM163
FM_225-CITE8	FM_225	VA	NYGC	MG	Adapt	Adapt_AIF1
FM_225-CITE8	FM_225	VA	NYGC	MG	Adapt	Adapt_TMEM163
FM_225-CITE8	FM_225	VA	NYGC	PVM	PVM	PVM_CD163
FM_225-CITE8	FM_225	VA	NYGC	MG	exAM	exAM_ERN1
FM_225-CITE8	FM_225	VA	NYGC	MG	Adapt	Adapt_AIF1
FM_225-CITE8	FM_225	VA	NYGC	MG	Adapt	Adapt_AIF1
FM_225-CITE8	FM_225	VA	NYGC	MG	Adapt	Adapt_TMEM163
FM_225-CITE8	FM_225	VA	NYGC	MG	Adapt	Adapt_TMEM163
FM_225-CITE8	FM_225	VA	NYGC	MG	Adapt	Adapt_TMEM163
FM_225-CITE8	FM_225	VA	NYGC	MG	Homeo	Homeo_FRMD4A
FM_225-CITE8	FM_225	VA	NYGC	MG	Adapt	Adapt_TMEM163
FM_225-CITE8	FM_225	VA	NYGC	MG	Adapt	Adapt_TMEM163
FM_225-CITE8	FM_225	VA	NYGC	MG	Adapt	Adapt_TMEM163
FM_225-CITE8	FM_225	VA	NYGC	MG	Adapt	Adapt_AIF1
FM_225-CITE8	FM_225	VA	NYGC	MG	Adapt	Adapt_TMEM163
FM_225-CITE8	FM_225	VA	NYGC	MG	Adapt	Adapt_HIF1A
FM_225-CITE8	FM_225	VA	NYGC	MG	Adapt	Adapt_TMEM163
FM_225-CITE8	FM_225	VA	NYGC	MG	exAM	exAM_ERN1
FM_225-CITE8	FM_225	VA	NYGC	MG	Adapt	Adapt_TMEM163
FM_225-CITE8	FM_225	VA	NYGC	MG	Adapt	Adapt_TMEM163
FM_225-CITE8	FM_225	VA	NYGC	MG	exAM	exAM_ERN1
FM_225-CITE8	FM_225	VA	NYGC	MG	Adapt	Adapt_TMEM163
FM_225-CITE8	FM_225	VA	NYGC	MG	Adapt	Adapt_AIF1
FM_225-CITE8	FM_225	VA	NYGC	MG	Adapt	Adapt_TMEM163
FM_225-CITE8	FM_225	VA	NYGC	MG	Adapt	Adapt_TMEM163
FM_225-CITE8	FM_225	VA	NYGC	MG	Adapt	Adapt_TMEM163
FM_225-CITE8	FM_225	VA	NYGC	MG	Adapt	Adapt_TMEM163
FM_225-CITE8	FM_225	VA	NYGC	MG	Adapt	Adapt_TMEM163
FM_225-CITE8	FM_225	VA	NYGC	MG	Adapt	Adapt_HSPA1A
FM_225-CITE8	FM_225	VA	NYGC	MG	Adapt	Adapt_AIF1
FM_225-CITE8	FM_225	VA	NYGC	MG	Adapt	Adapt_AIF1
FM_225-CITE8	FM_225	VA	NYGC	MG	Adapt	Adapt_TMEM163
FM_225-CITE8	FM_225	VA	NYGC	MG	Adapt	Adapt_TMEM163
FM_225-CITE8	FM_225	VA	NYGC	MG	Adapt	Adapt_TMEM163
FM_225-CITE8	FM_225	VA	NYGC	MG	Adapt	Adapt_TMEM163
FM_225-CITE8	FM_225	VA	NYGC	MG	Adapt	Adapt_TMEM163
FM_225-CITE8	FM_225	VA	NYGC	MG	Adapt	Adapt_TMEM163
FM_225-CITE8	FM_225	VA	NYGC	MG	Adapt	Adapt_TMEM163
FM_225-CITE8	FM_225	VA	NYGC	MG	Adapt	Adapt_TMEM163
FM_225-CITE8	FM_225	VA	NYGC	MG	Adapt	Adapt_TMEM163
FM_225-CITE8	FM_225	VA	NYGC	MG	exAM	exAM_ERN1
FM_225-CITE8	FM_225	VA	NYGC	MG	Adapt	Adapt_AIF1
FM_225-CITE8	FM_225	VA	NYGC	MG	Adapt	Adapt_TMEM163
FM_225-CITE8	FM_225	VA	NYGC	MG	Adapt	Adapt_AIF1
FM_225-CITE8	FM_225	VA	NYGC	MG	Adapt	Adapt_TMEM163
FM_225-CITE8	FM_225	VA	NYGC	MG	Adapt	Adapt_TMEM163
FM_225-CITE8	FM_225	VA	NYGC	MG	Adapt	Adapt_TMEM163
FM_225-CITE8	FM_225	VA	NYGC	MG	Adapt	Adapt_AIF1
FM_225-CITE8	FM_225	VA	NYGC	MG	Adapt	Adapt_TMEM163
FM_225-CITE8	FM_225	VA	NYGC	MG	Adapt	Adapt_TMEM163
FM_225-CITE8	FM_225	VA	NYGC	MG	Adapt	Adapt_TMEM163
FM_225-CITE8	FM_225	VA	NYGC	MG	Adapt	Adapt_TMEM163
FM_225-CITE8	FM_225	VA	NYGC	MG	Adapt	Adapt_AIF1
FM_225-CITE8	FM_225	VA	NYGC	MG	Homeo	Homeo_PICALM
FM_225-CITE8	FM_225	VA	NYGC	MG	Adapt	Adapt_AIF1
FM_225-CITE8	FM_225	VA	NYGC	MG	Adapt	Adapt_TMEM163
FM_225-CITE8	FM_225	VA	NYGC	MG	Adapt	Adapt_HIST
FM_225-CITE8	FM_225	VA	NYGC	MG	Adapt	Adapt_TMEM163
FM_225-CITE8	FM_225	VA	NYGC	MG	exAM	exAM_ERN1
FM_225-CITE8	FM_225	VA	NYGC	MG	Adapt	Adapt_TMEM163
FM_225-CITE8	FM_225	VA	NYGC	MG	Adapt	Adapt_TMEM163
FM_225-CITE8	FM_225	VA	NYGC	MG	Adapt	Adapt_HSPA1A
FM_225-CITE8	FM_225	VA	NYGC	MG	Adapt	Adapt_AIF1
FM_225-CITE8	FM_225	VA	NYGC	MG	Adapt	Adapt_TMEM163
FM_225-CITE8	FM_225	VA	NYGC	MG	Adapt	Adapt_TMEM163
FM_225-CITE8	FM_225	VA	NYGC	MG	Adapt	Adapt_TMEM163
FM_225-CITE8	FM_225	VA	NYGC	MG	Adapt	Adapt_TMEM163
FM_225-CITE8	FM_225	VA	NYGC	MG	Adapt	Adapt_TMEM163
FM_225-CITE8	FM_225	VA	NYGC	MG	Adapt	Adapt_TMEM163
FM_225-CITE8	FM_225	VA	NYGC	MG	Adapt	Adapt_TMEM163
FM_225-CITE8	FM_225	VA	NYGC	MG	Adapt	Adapt_AIF1
FM_225-CITE8	FM_225	VA	NYGC	MG	exAM	exAM_ERN1
FM_225-CITE8	FM_225	VA	NYGC	MG	exAM	exAM_ERN1
FM_225-CITE8	FM_225	VA	NYGC	PVM	PVM	PVM_CD163
FM_225-CITE8	FM_225	VA	NYGC	MG	Adapt	Adapt_TMEM163
FM_225-CITE8	FM_225	VA	NYGC	MG	Adapt	Adapt_TMEM163
FM_225-CITE8	FM_225	VA	NYGC	MG	Adapt	Adapt_TMEM163
FM_225-CITE8	FM_225	VA	NYGC	MG	Adapt	Adapt_TMEM163
FM_225-CITE8	FM_225	VA	NYGC	MG	Adapt	Adapt_TMEM163
FM_225-CITE8	FM_225	VA	NYGC	MG	exAM	exAM_ERN1
FM_225-CITE8	FM_225	VA	NYGC	MG	Adapt	Adapt_TMEM163
FM_225-CITE8	FM_225	VA	NYGC	MG	Adapt	Adapt_TMEM163
FM_225-CITE8	FM_225	VA	NYGC	MG	exAM	exAM_ERN1
FM_225-CITE8	FM_225	VA	NYGC	MG	Adapt	Adapt_TMEM163
FM_225-CITE8	FM_225	VA	NYGC	MG	Adapt	Adapt_TMEM163
FM_225-CITE8	FM_225	VA	NYGC	MG	Adapt	Adapt_TMEM163
FM_225-CITE8	FM_225	VA	NYGC	MG	Adapt	Adapt_TMEM163
FM_225-CITE8	FM_225	VA	NYGC	MG	Adapt	Adapt_TMEM163
FM_225-CITE8	FM_225	VA	NYGC	PVM	PVM	PVM_CD163
FM_225-CITE8	FM_225	VA	NYGC	MG	Adapt	Adapt_HIST
FM_225-CITE8	FM_225	VA	NYGC	MG	Adapt	Adapt_TMEM163
FM_225-CITE8	FM_225	VA	NYGC	MG	exAM	exAM_ERN1
FM_225-CITE8	FM_225	VA	NYGC	MG	Homeo	Homeo_PICALM
FM_225-CITE8	FM_225	VA	NYGC	MG	Adapt	Adapt_TMEM163
FM_225-CITE8	FM_225	VA	NYGC	MG	exAM	exAM_ERN1
FM_225-CITE8	FM_225	VA	NYGC	MG	Adapt	Adapt_HSPA1A
FM_225-CITE8	FM_225	VA	NYGC	MG	Adapt	Adapt_TMEM163
FM_225-CITE8	FM_225	VA	NYGC	MG	Adapt	Adapt_TMEM163
FM_225-CITE8	FM_225	VA	NYGC	MG	Adapt	Adapt_TMEM163
FM_225-CITE8	FM_225	VA	NYGC	MG	exAM	exAM_ERN1
FM_225-CITE8	FM_225	VA	NYGC	PVM	PVM	PVM_CD163
FM_225-CITE8	FM_225	VA	NYGC	MG	Adapt	Adapt_TMEM163
FM_225-CITE8	FM_225	VA	NYGC	MG	Adapt	Adapt_TMEM163
FM_225-CITE8	FM_225	VA	NYGC	MG	Adapt	Adapt_AIF1
FM_225-CITE8	FM_225	VA	NYGC	MG	Adapt	Adapt_TMEM163
FM_225-CITE8	FM_225	VA	NYGC	MG	Adapt	Adapt_TMEM163
FM_225-CITE8	FM_225	VA	NYGC	MG	Adapt	Adapt_AIF1
FM_225-CITE8	FM_225	VA	NYGC	MG	Adapt	Adapt_AIF1
FM_225-CITE8	FM_225	VA	NYGC	MG	Adapt	Adapt_TMEM163
FM_225-CITE8	FM_225	VA	NYGC	MG	Adapt	Adapt_TMEM163
FM_225-CITE8	FM_225	VA	NYGC	MG	Adapt	Adapt_TMEM163
FM_225-CITE8	FM_225	VA	NYGC	MG	Adapt	Adapt_TMEM163
FM_225-CITE8	FM_225	VA	NYGC	MG	Adapt	Adapt_AIF1
FM_225-CITE8	FM_225	VA	NYGC	MG	Adapt	Adapt_TMEM163
FM_225-CITE8	FM_225	VA	NYGC	MG	Adapt	Adapt_TMEM163
FM_225-CITE8	FM_225	VA	NYGC	MG	Adapt	Adapt_TMEM163
FM_225-CITE8	FM_225	VA	NYGC	MG	Adapt	Adapt_TMEM163
FM_225-CITE8	FM_225	VA	NYGC	MG	Adapt	Adapt_AIF1
FM_225-CITE8	FM_225	VA	NYGC	MG	Adapt	Adapt_TMEM163
FM_225-CITE8	FM_225	VA	NYGC	MG	Adapt	Adapt_AIF1
FM_225-CITE8	FM_225	VA	NYGC	MG	Adapt	Adapt_TMEM163
FM_225-CITE8	FM_225	VA	NYGC	MG	Adapt	Adapt_TMEM163
FM_225-CITE8	FM_225	VA	NYGC	MG	Adapt	Adapt_HIF1A
FM_225-CITE8	FM_225	VA	NYGC	MG	Adapt	Adapt_TMEM163
FM_225-CITE8	FM_225	VA	NYGC	MG	Adapt	Adapt_TMEM163
FM_225-CITE8	FM_225	VA	NYGC	MG	Adapt	Adapt_TMEM163
FM_225-CITE8	FM_225	VA	NYGC	MG	exAM	exAM_ERN1
FM_225-CITE8	FM_225	VA	NYGC	MG	Adapt	Adapt_TMEM163
FM_225-CITE8	FM_225	VA	NYGC	MG	Adapt	Adapt_TMEM163
FM_225-CITE8	FM_225	VA	NYGC	MG	exAM	exAM_ERN1
FM_225-CITE8	FM_225	VA	NYGC	MG	Adapt	Adapt_TMEM163
FM_225-CITE8	FM_225	VA	NYGC	MG	Adapt	Adapt_TMEM163
FM_225-CITE8	FM_225	VA	NYGC	MG	exAM	exAM_ERN1
FM_225-CITE8	FM_225	VA	NYGC	MG	Adapt	Adapt_TMEM163
FM_225-CITE8	FM_225	VA	NYGC	MG	Adapt	Adapt_TMEM163
FM_225-CITE8	FM_225	VA	NYGC	MG	Adapt	Adapt_TMEM163
FM_225-CITE8	FM_225	VA	NYGC	MG	Adapt	Adapt_TMEM163
FM_225-CITE8	FM_225	VA	NYGC	MG	Adapt	Adapt_TMEM163
FM_225-CITE8	FM_225	VA	NYGC	MG	Adapt	Adapt_TMEM163
FM_225-CITE8	FM_225	VA	NYGC	MG	Adapt	Adapt_TMEM163
FM_225-CITE8	FM_225	VA	NYGC	MG	Adapt	Adapt_TMEM163
FM_225-CITE8	FM_225	VA	NYGC	MG	Adapt	Adapt_TMEM163
FM_225-CITE8	FM_225	VA	NYGC	MG	Adapt	Adapt_TMEM163
FM_225-CITE8	FM_225	VA	NYGC	MG	Adapt	Adapt_HSPA1A
FM_225-CITE8	FM_225	VA	NYGC	MG	Adapt	Adapt_TMEM163
FM_225-CITE8	FM_225	VA	NYGC	MG	Adapt	Adapt_TMEM163
FM_225-CITE8	FM_225	VA	NYGC	MG	Adapt	Adapt_TMEM163
FM_225-CITE8	FM_225	VA	NYGC	MG	Adapt	Adapt_TMEM163
FM_225-CITE8	FM_225	VA	NYGC	MG	Adapt	Adapt_CCL3
FM_225-CITE8	FM_225	VA	NYGC	MG	Adapt	Adapt_TMEM163
FM_225-CITE8	FM_225	VA	NYGC	MG	Adapt	Adapt_TMEM163
FM_225-CITE8	FM_225	VA	NYGC	MG	Adapt	Adapt_TMEM163
FM_225-CITE8	FM_225	VA	NYGC	MG	Adapt	Adapt_TMEM163
FM_225-CITE8	FM_225	VA	NYGC	PVM	PVM	PVM_CD163
FM_225-CITE8	FM_225	VA	NYGC	MG	Adapt	Adapt_HIST
FM_225-CITE8	FM_225	VA	NYGC	MG	Adapt	Adapt_TMEM163
FM_225-CITE8	FM_225	VA	NYGC	MG	Adapt	Adapt_TMEM163
FM_225-CITE8	FM_225	VA	NYGC	MG	Adapt	Adapt_HSPA1A
FM_225-CITE8	FM_225	VA	NYGC	MG	Adapt	Adapt_TMEM163
FM_225-CITE8	FM_225	VA	NYGC	MG	Adapt	Adapt_TMEM163
FM_225-CITE8	FM_225	VA	NYGC	MG	Adapt	Adapt_TMEM163
FM_225-CITE8	FM_225	VA	NYGC	MG	Adapt	Adapt_HSPA1A
FM_225-CITE8	FM_225	VA	NYGC	MG	Adapt	Adapt_AIF1
FM_225-CITE8	FM_225	VA	NYGC	MG	Adapt	Adapt_TMEM163
FM_225-CITE8	FM_225	VA	NYGC	MG	Adapt	Adapt_TMEM163
FM_225-CITE8	FM_225	VA	NYGC	MG	Adapt	Adapt_TMEM163
FM_225-CITE8	FM_225	VA	NYGC	MG	exAM	exAM_ERN1
FM_225-CITE8	FM_225	VA	NYGC	MG	Adapt	Adapt_TMEM163
FM_225-CITE8	FM_225	VA	NYGC	MG	Adapt	Adapt_TMEM163
FM_225-CITE8	FM_225	VA	NYGC	MG	Adapt	Adapt_TMEM163
FM_225-CITE8	FM_225	VA	NYGC	MG	Adapt	Adapt_TMEM163
FM_225-CITE8	FM_225	VA	NYGC	MG	Adapt	Adapt_TMEM163
FM_225-CITE8	FM_225	VA	NYGC	MG	Adapt	Adapt_AIF1
FM_225-CITE8	FM_225	VA	NYGC	MG	exAM	exAM_ERN1
FM_225-CITE8	FM_225	VA	NYGC	MG	Adapt	Adapt_TMEM163
FM_225-CITE8	FM_225	VA	NYGC	MG	Adapt	Adapt_AIF1
FM_225-CITE8	FM_225	VA	NYGC	MG	Adapt	Adapt_AIF1
FM_225-CITE8	FM_225	VA	NYGC	MG	Adapt	Adapt_TMEM163
FM_225-CITE8	FM_225	VA	NYGC	MG	Adapt	Adapt_TMEM163
FM_225-CITE8	FM_225	VA	NYGC	MG	Adapt	Adapt_TMEM163
FM_225-CITE8	FM_225	VA	NYGC	MG	Adapt	Adapt_TMEM163
FM_225-CITE8	FM_225	VA	NYGC	MG	Adapt	Adapt_TMEM163
FM_225-CITE8	FM_225	VA	NYGC	PVM	PVM	PVM_CD163
FM_225-CITE8	FM_225	VA	NYGC	MG	Adapt	Adapt_HIF1A
FM_225-CITE8	FM_225	VA	NYGC	MG	Adapt	Adapt_TMEM163
FM_225-CITE8	FM_225	VA	NYGC	MG	Adapt	Adapt_TMEM163
FM_225-CITE8	FM_225	VA	NYGC	MG	Adapt	Adapt_TMEM163
FM_225-CITE8	FM_225	VA	NYGC	MG	Adapt	Adapt_TMEM163
FM_225-CITE8	FM_225	VA	NYGC	MG	Adapt	Adapt_TMEM163
FM_225-CITE8	FM_225	VA	NYGC	MG	Adapt	Adapt_TMEM163
FM_225-CITE8	FM_225	VA	NYGC	MG	Adapt	Adapt_TMEM163
FM_225-CITE8	FM_225	VA	NYGC	MG	Adapt	Adapt_TMEM163
FM_225-CITE8	FM_225	VA	NYGC	MG	Adapt	Adapt_CCL3
FM_225-CITE8	FM_225	VA	NYGC	MG	exAM	exAM_ERN1
FM_225-CITE8	FM_225	VA	NYGC	MG	Adapt	Adapt_TMEM163
FM_225-CITE8	FM_225	VA	NYGC	MG	ADAM	ADAM_GPNMB
FM_225-CITE8	FM_225	VA	NYGC	MG	Adapt	Adapt_TMEM163
FM_225-CITE8	FM_225	VA	NYGC	MG	Adapt	Adapt_TMEM163
FM_225-CITE8	FM_225	VA	NYGC	MG	Adapt	Adapt_AIF1
FM_225-CITE8	FM_225	VA	NYGC	MG	Adapt	Adapt_HSPA1A
FM_225-CITE8	FM_225	VA	NYGC	PVM	PVM	PVM_CD163
FM_225-CITE8	FM_225	VA	NYGC	MG	Adapt	Adapt_TMEM163
FM_225-CITE8	FM_225	VA	NYGC	MG	Adapt	Adapt_TMEM163
FM_225-CITE8	FM_225	VA	NYGC	MG	Adapt	Adapt_TMEM163
FM_225-CITE8	FM_225	VA	NYGC	MG	Adapt	Adapt_TMEM163
FM_225-CITE8	FM_225	VA	NYGC	MG	Adapt	Adapt_TMEM163
FM_225-CITE8	FM_225	VA	NYGC	MG	Adapt	Adapt_TMEM163
FM_225-CITE8	FM_225	VA	NYGC	MG	Adapt	Adapt_TMEM163
FM_225-CITE8	FM_225	VA	NYGC	MG	Homeo	Homeo_PICALM
FM_225-CITE8	FM_225	VA	NYGC	MG	Adapt	Adapt_TMEM163
FM_225-CITE8	FM_225	VA	NYGC	MG	Adapt	Adapt_TMEM163
FM_225-CITE8	FM_225	VA	NYGC	MG	Adapt	Adapt_AIF1
FM_225-CITE8	FM_225	VA	NYGC	MG	Adapt	Adapt_TMEM163
FM_225-CITE8	FM_225	VA	NYGC	MG	Adapt	Adapt_TMEM163
FM_225-CITE8	FM_225	VA	NYGC	MG	Adapt	Adapt_TMEM163
FM_225-CITE8	FM_225	VA	NYGC	MG	Adapt	Adapt_TMEM163
FM_225-CITE8	FM_225	VA	NYGC	MG	Adapt	Adapt_TMEM163
FM_225-CITE8	FM_225	VA	NYGC	MG	Adapt	Adapt_TMEM163
FM_225-CITE8	FM_225	VA	NYGC	MG	Adapt	Adapt_TMEM163
FM_225-CITE8	FM_225	VA	NYGC	MG	Adapt	Adapt_CCL3
FM_225-CITE8	FM_225	VA	NYGC	MG	Adapt	Adapt_HIST
FM_225-CITE8	FM_225	VA	NYGC	MG	Adapt	Adapt_TMEM163
FM_225-CITE8	FM_225	VA	NYGC	MG	Adapt	Adapt_TMEM163
FM_225-CITE8	FM_225	VA	NYGC	MG	Adapt	Adapt_HSPA1A
FM_225-CITE8	FM_225	VA	NYGC	MG	Adapt	Adapt_TMEM163
FM_225-CITE8	FM_225	VA	NYGC	MG	Adapt	Adapt_TMEM163
FM_225-CITE8	FM_225	VA	NYGC	MG	Adapt	Adapt_TMEM163
FM_225-CITE8	FM_225	VA	NYGC	MG	exAM	exAM_ERN1
FM_225-CITE8	FM_225	VA	NYGC	MG	Adapt	Adapt_TMEM163
FM_225-CITE8	FM_225	VA	NYGC	MG	Adapt	Adapt_AIF1
FM_225-CITE8	FM_225	VA	NYGC	MG	Adapt	Adapt_HSPA1A
FM_225-CITE8	FM_225	VA	NYGC	MG	Adapt	Adapt_TMEM163
FM_225-CITE8	FM_225	VA	NYGC	PVM	PVM	PVM_CD163
FM_225-CITE8	FM_225	VA	NYGC	MG	Adapt	Adapt_TMEM163
FM_225-CITE8	FM_225	VA	NYGC	PVM	PVM	PVM_CD163
FM_225-CITE8	FM_225	VA	NYGC	MG	Adapt	Adapt_TMEM163
FM_225-CITE8	FM_225	VA	NYGC	MG	Adapt	Adapt_TMEM163
FM_225-CITE8	FM_225	VA	NYGC	MG	Adapt	Adapt_AIF1
FM_225-CITE8	FM_225	VA	NYGC	PVM	PVM	PVM_CD163
FM_225-CITE8	FM_225	VA	NYGC	MG	Adapt	Adapt_TMEM163
FM_225-CITE8	FM_225	VA	NYGC	MG	Adapt	Adapt_TMEM163
FM_225-CITE8	FM_225	VA	NYGC	MG	Adapt	Adapt_AIF1
FM_225-CITE8	FM_225	VA	NYGC	MG	Adapt	Adapt_TMEM163
FM_225-CITE8	FM_225	VA	NYGC	MG	Adapt	Adapt_TMEM163
FM_225-CITE8	FM_225	VA	NYGC	MG	Adapt	Adapt_TMEM163
FM_225-CITE8	FM_225	VA	NYGC	MG	Adapt	Adapt_TMEM163
FM_225-CITE8	FM_225	VA	NYGC	MG	Adapt	Adapt_TMEM163
FM_225-CITE8	FM_225	VA	NYGC	MG	Adapt	Adapt_TMEM163
FM_225-CITE8	FM_225	VA	NYGC	MG	Adapt	Adapt_TMEM163
FM_225-CITE8	FM_225	VA	NYGC	MG	Adapt	Adapt_TMEM163
FM_225-CITE8	FM_225	VA	NYGC	MG	Adapt	Adapt_HSPA1A
FM_225-CITE8	FM_225	VA	NYGC	MG	Adapt	Adapt_TMEM163
FM_225-CITE8	FM_225	VA	NYGC	MG	Homeo	Homeo_PICALM
FM_225-CITE8	FM_225	VA	NYGC	MG	Adapt	Adapt_TMEM163
FM_225-CITE8	FM_225	VA	NYGC	MG	exAM	exAM_ERN1
FM_225-CITE8	FM_225	VA	NYGC	MG	exAM	exAM_ERN1
FM_225-CITE8	FM_225	VA	NYGC	MG	Adapt	Adapt_TMEM163
FM_225-CITE8	FM_225	VA	NYGC	PVM	PVM	PVM_CD163
FM_225-CITE8	FM_225	VA	NYGC	MG	Adapt	Adapt_TMEM163
FM_225-CITE8	FM_225	VA	NYGC	PVM	PVM	PVM_CD163
FM_225-CITE8	FM_225	VA	NYGC	MG	Adapt	Adapt_HSPA1A
FM_225-CITE8	FM_225	VA	NYGC	MG	Adapt	Adapt_HIF1A
FM_225-CITE8	FM_225	VA	NYGC	MG	Adapt	Adapt_HIF1A
FM_225-CITE8	FM_225	VA	NYGC	MG	Adapt	Adapt_TMEM163
FM_225-CITE8	FM_225	VA	NYGC	MG	Adapt	Adapt_AIF1
FM_225-CITE8	FM_225	VA	NYGC	PVM	PVM	PVM_CD163
FM_225-CITE8	FM_225	VA	NYGC	MG	Adapt	Adapt_TMEM163
FM_225-CITE8	FM_225	VA	NYGC	MG	Adapt	Adapt_TMEM163
FM_225-CITE8	FM_225	VA	NYGC	MG	Adapt	Adapt_TMEM163
FM_225-CITE8	FM_225	VA	NYGC	MG	Adapt	Adapt_AIF1
FM_225-CITE8	FM_225	VA	NYGC	MG	Adapt	Adapt_TMEM163
FM_225-CITE8	FM_225	VA	NYGC	MG	Adapt	Adapt_TMEM163
FM_225-CITE8	FM_225	VA	NYGC	MG	Adapt	Adapt_AIF1
FM_225-CITE8	FM_225	VA	NYGC	MG	Adapt	Adapt_TMEM163
FM_225-CITE8	FM_225	VA	NYGC	PVM	PVM	PVM_CD163
FM_225-CITE8	FM_225	VA	NYGC	MG	exAM	exAM_ERN1
FM_225-CITE8	FM_225	VA	NYGC	MG	Adapt	Adapt_TMEM163
FM_225-CITE8	FM_225	VA	NYGC	MG	Adapt	Adapt_TMEM163
FM_225-CITE8	FM_225	VA	NYGC	MG	exAM	exAM_ERN1
FM_225-CITE8	FM_225	VA	NYGC	MG	Adapt	Adapt_TMEM163
FM_225-CITE8	FM_225	VA	NYGC	MG	exAM	exAM_ERN1
FM_225-CITE8	FM_225	VA	NYGC	MG	Adapt	Adapt_TMEM163
FM_225-CITE8	FM_225	VA	NYGC	MG	Adapt	Adapt_TMEM163
FM_225-CITE8	FM_225	VA	NYGC	MG	Adapt	Adapt_TMEM163
FM_225-CITE8	FM_225	VA	NYGC	MG	Adapt	Adapt_HSPA1A
FM_225-CITE8	FM_225	VA	NYGC	MG	Adapt	Adapt_TMEM163
FM_225-CITE8	FM_225	VA	NYGC	MG	Adapt	Adapt_TMEM163
FM_225-CITE8	FM_225	VA	NYGC	MG	Homeo	Homeo_PICALM
FM_225-CITE8	FM_225	VA	NYGC	PVM	PVM	PVM_CD163
FM_225-CITE8	FM_225	VA	NYGC	MG	Adapt	Adapt_AIF1
FM_225-CITE8	FM_225	VA	NYGC	MG	Adapt	Adapt_TMEM163
FM_225-CITE8	FM_225	VA	NYGC	MG	Adapt	Adapt_TMEM163
FM_225-CITE8	FM_225	VA	NYGC	MG	Adapt	Adapt_TMEM163
FM_225-CITE8	FM_225	VA	NYGC	MG	Adapt	Adapt_TMEM163
FM_225-CITE8	FM_225	VA	NYGC	MG	Adapt	Adapt_TMEM163
FM_225-CITE8	FM_225	VA	NYGC	MG	Adapt	Adapt_HIST
FM_225-CITE8	FM_225	VA	NYGC	MG	Adapt	Adapt_TMEM163
FM_225-CITE8	FM_225	VA	NYGC	MG	Adapt	Adapt_TMEM163
FM_225-CITE8	FM_225	VA	NYGC	MG	exAM	exAM_ERN1
FM_225-CITE8	FM_225	VA	NYGC	MG	Adapt	Adapt_TMEM163
FM_225-CITE8	FM_225	VA	NYGC	MG	Adapt	Adapt_TMEM163
FM_225-CITE8	FM_225	VA	NYGC	MG	Adapt	Adapt_HSPA1A
FM_225-CITE8	FM_225	VA	NYGC	MG	Adapt	Adapt_TMEM163
FM_225-CITE8	FM_225	VA	NYGC	MG	Adapt	Adapt_AIF1
FM_225-CITE8	FM_225	VA	NYGC	MG	Adapt	Adapt_HSPA1A
FM_225-CITE8	FM_225	VA	NYGC	MG	Adapt	Adapt_TMEM163
FM_225-CITE8	FM_225	VA	NYGC	MG	Adapt	Adapt_TMEM163
FM_225-CITE8	FM_225	VA	NYGC	MG	Adapt	Adapt_TMEM163
FM_225-CITE8	FM_225	VA	NYGC	MG	Adapt	Adapt_TMEM163
FM_225-CITE8	FM_225	VA	NYGC	MG	Adapt	Adapt_HIST
FM_225-CITE8	FM_225	VA	NYGC	MG	Adapt	Adapt_TMEM163
FM_225-CITE8	FM_225	VA	NYGC	MG	Adapt	Adapt_TMEM163
FM_225-CITE8	FM_225	VA	NYGC	MG	Adapt	Adapt_TMEM163
FM_225-CITE8	FM_225	VA	NYGC	MG	Adapt	Adapt_AIF1
FM_225-CITE8	FM_225	VA	NYGC	MG	Adapt	Adapt_AIF1
FM_225-CITE8	FM_225	VA	NYGC	MG	Prolif	Prolif_MKI67
FM_225-CITE8	FM_225	VA	NYGC	MG	Adapt	Adapt_HSPA1A
FM_225-CITE8	FM_225	VA	NYGC	MG	Adapt	Adapt_TMEM163
FM_225-CITE8	FM_225	VA	NYGC	MG	Adapt	Adapt_HSPA1A
FM_225-CITE8	FM_225	VA	NYGC	MG	Adapt	Adapt_AIF1
FM_225-CITE8	FM_225	VA	NYGC	MG	Adapt	Adapt_TMEM163
FM_225-CITE8	FM_225	VA	NYGC	MG	Adapt	Adapt_TMEM163
FM_225-CITE8	FM_225	VA	NYGC	MG	Adapt	Adapt_AIF1
FM_225-CITE8	FM_225	VA	NYGC	MG	Adapt	Adapt_TMEM163
FM_225-CITE8	FM_225	VA	NYGC	MG	Adapt	Adapt_TMEM163
FM_225-CITE8	FM_225	VA	NYGC	MG	Adapt	Adapt_HSPA1A
FM_225-CITE8	FM_225	VA	NYGC	MG	Adapt	Adapt_TMEM163
FM_225-CITE8	FM_225	VA	NYGC	MG	Adapt	Adapt_AIF1
FM_225-CITE8	FM_225	VA	NYGC	MG	Adapt	Adapt_AIF1
FM_225-CITE8	FM_225	VA	NYGC	MG	Adapt	Adapt_HSPA1A
FM_225-CITE8	FM_225	VA	NYGC	MG	Adapt	Adapt_AIF1
FM_225-CITE8	FM_225	VA	NYGC	MG	Homeo	Homeo_PICALM
FM_225-CITE8	FM_225	VA	NYGC	MG	Adapt	Adapt_AIF1
FM_225-CITE8	FM_225	VA	NYGC	MG	Adapt	Adapt_TMEM163
FM_225-CITE8	FM_225	VA	NYGC	MG	Adapt	Adapt_TMEM163
FM_225-CITE8	FM_225	VA	NYGC	MG	Adapt	Adapt_TMEM163
FM_225-CITE8	FM_225	VA	NYGC	MG	Adapt	Adapt_TMEM163
FM_225-CITE8	FM_225	VA	NYGC	MG	Adapt	Adapt_TMEM163
FM_225-CITE8	FM_225	VA	NYGC	MG	Adapt	Adapt_TMEM163
FM_225-CITE8	FM_225	VA	NYGC	MG	Adapt	Adapt_TMEM163
FM_225-CITE8	FM_225	VA	NYGC	MG	Adapt	Adapt_AIF1
FM_225-CITE8	FM_225	VA	NYGC	MG	Adapt	Adapt_AIF1
FM_225-CITE8	FM_225	VA	NYGC	MG	Adapt	Adapt_TMEM163
FM_225-CITE8	FM_225	VA	NYGC	MG	Adapt	Adapt_TMEM163
FM_225-CITE8	FM_225	VA	NYGC	MG	Adapt	Adapt_AIF1
FM_225-CITE8	FM_225	VA	NYGC	MG	Adapt	Adapt_TMEM163
FM_225-CITE8	FM_225	VA	NYGC	MG	Adapt	Adapt_AIF1
FM_225-CITE8	FM_225	VA	NYGC	MG	Adapt	Adapt_TMEM163
FM_225-CITE8	FM_225	VA	NYGC	PVM	PVM	PVM_CD163
FM_225-CITE8	FM_225	VA	NYGC	PVM	PVM	PVM_CD163
FM_225-CITE8	FM_225	VA	NYGC	MG	Adapt	Adapt_TMEM163
FM_225-CITE8	FM_225	VA	NYGC	MG	Adapt	Adapt_TMEM163
FM_225-CITE8	FM_225	VA	NYGC	MG	Adapt	Adapt_AIF1
FM_225-CITE8	FM_225	VA	NYGC	MG	Adapt	Adapt_TMEM163
FM_225-CITE8	FM_225	VA	NYGC	MG	Adapt	Adapt_HSPA1A
FM_225-CITE8	FM_225	VA	NYGC	MG	Adapt	Adapt_AIF1
FM_225-CITE8	FM_225	VA	NYGC	MG	Adapt	Adapt_TMEM163
FM_225-CITE8	FM_225	VA	NYGC	MG	Adapt	Adapt_AIF1
FM_225-CITE8	FM_225	VA	NYGC	MG	Adapt	Adapt_AIF1
FM_225-CITE8	FM_225	VA	NYGC	MG	Adapt	Adapt_TMEM163
FM_225-CITE8	FM_225	VA	NYGC	MG	Adapt	Adapt_TMEM163
FM_225-CITE8	FM_225	VA	NYGC	MG	Adapt	Adapt_TMEM163
FM_225-CITE8	FM_225	VA	NYGC	MG	Adapt	Adapt_TMEM163
FM_225-CITE8	FM_225	VA	NYGC	MG	Adapt	Adapt_TMEM163
FM_225-CITE8	FM_225	VA	NYGC	MG	Homeo	Homeo_FRMD4A
FM_225-CITE8	FM_225	VA	NYGC	MG	Adapt	Adapt_TMEM163
FM_225-CITE8	FM_225	VA	NYGC	PVM	PVM	PVM_CD163
FM_225-CITE8	FM_225	VA	NYGC	MG	exAM	exAM_ERN1
FM_225-CITE8	FM_225	VA	NYGC	MG	Adapt	Adapt_TMEM163
FM_225-CITE8	FM_225	VA	NYGC	MG	Adapt	Adapt_TMEM163
FM_225-CITE8	FM_225	VA	NYGC	MG	Adapt	Adapt_AIF1
FM_225-CITE8	FM_225	VA	NYGC	MG	Adapt	Adapt_TMEM163
FM_225-CITE8	FM_225	VA	NYGC	MG	Adapt	Adapt_TMEM163
FM_225-CITE8	FM_225	VA	NYGC	MG	Adapt	Adapt_TMEM163
FM_225-CITE8	FM_225	VA	NYGC	MG	Adapt	Adapt_TMEM163
FM_225-CITE8	FM_225	VA	NYGC	MG	Prolif	Prolif_MKI67
FM_225-CITE8	FM_225	VA	NYGC	MG	Homeo	Homeo_PICALM
FM_225-CITE8	FM_225	VA	NYGC	MG	Adapt	Adapt_HSPA1A
FM_225-CITE8	FM_225	VA	NYGC	MG	Adapt	Adapt_TMEM163
FM_225-CITE8	FM_225	VA	NYGC	MG	Adapt	Adapt_TMEM163
FM_225-CITE8	FM_225	VA	NYGC	MG	Adapt	Adapt_TMEM163
FM_225-CITE8	FM_225	VA	NYGC	MG	Adapt	Adapt_AIF1
FM_225-CITE8	FM_225	VA	NYGC	MG	exAM	exAM_ERN1
FM_225-CITE8	FM_225	VA	NYGC	MG	exAM	exAM_ERN1
FM_225-CITE8	FM_225	VA	NYGC	MG	exAM	exAM_ERN1
FM_225-CITE8	FM_225	VA	NYGC	MG	Adapt	Adapt_AIF1
FM_225-CITE8	FM_225	VA	NYGC	MG	Adapt	Adapt_HSPA1A
FM_225-CITE8	FM_225	VA	NYGC	MG	Adapt	Adapt_AIF1
FM_225-CITE8	FM_225	VA	NYGC	MG	Adapt	Adapt_TMEM163
FM_225-CITE8	FM_225	VA	NYGC	MG	Adapt	Adapt_TMEM163
FM_225-CITE8	FM_225	VA	NYGC	MG	Adapt	Adapt_TMEM163
FM_225-CITE8	FM_225	VA	NYGC	MG	Adapt	Adapt_TMEM163
FM_225-CITE8	FM_225	VA	NYGC	MG	Adapt	Adapt_HSPA1A
FM_226-CTATCCGCATAGAATG	FM_226	VA	NYGC	MG	Adapt	Adapt_AIF1
FM_226-AAGCATCTCAACCTTT	FM_226	VA	NYGC	MG	Adapt	Adapt_HSPA1A
FM_226-ACCCTTGCATAAGCAA	FM_226	VA	NYGC	MG	Prolif	Prolif_MKI67
FM_226-AAGCCATCAAGTATAG	FM_226	VA	NYGC	MG	Adapt	Adapt_AIF1
FM_226-ATTCAGGTCCCTCTTT	FM_226	VA	NYGC	MG	Homeo	Homeo_PICALM
FM_226-TACTGCCTCCTCACCA	FM_226	VA	NYGC	MG	Adapt	Adapt_AIF1
FM_226-TCCTTCTTCGGTCATA	FM_226	VA	NYGC	MG	exAM	exAM_ERN1
FM_226-CCCTCAATCTTCCCGA	FM_226	VA	NYGC	MG	Adapt	Adapt_AIF1
FM_226-CATTCATCACGCCACA	FM_226	VA	NYGC	MG	Adapt	Adapt_HSPA1A
FM_226-TACTTGTGTACTCCCT	FM_226	VA	NYGC	MG	Homeo	Homeo_PICALM
FM_226-CTAACTTCATCAACCA	FM_226	VA	NYGC	MG	Adapt	Adapt_HSPA1A
FM_226-CGTTGGGAGGTCACAG	FM_226	VA	NYGC	MG	Prolif	Prolif_MKI67
FM_226-CTTCTCTGTCAAAGAT	FM_226	VA	NYGC	MG	Prolif	Prolif_MKI67
FM_226-TTACGCCTCTATCGTT	FM_226	VA	NYGC	MG	exAM	exAM_ERN1
FM_226-ATCGATGTCCCTCTCC	FM_226	VA	NYGC	MG	Adapt	Adapt_AIF1
FM_226-AGCCAGCTCTCCTGAC	FM_226	VA	NYGC	MG	Homeo	Homeo_PICALM
FM_226-TCTGGCTAGACCTTTG	FM_226	VA	NYGC	PVM	PVM	PVM_CD163
FM_226-ACCACAATCGTTCTCG	FM_226	VA	NYGC	MG	Adapt	Adapt_AIF1
FM_226-CTATCTAGTTCCGCAG	FM_226	VA	NYGC	MG	Adapt	Adapt_IFI44L
FM_226-CCTAACCAGTGGAAAG	FM_226	VA	NYGC	MG	Adapt	Adapt_HSPA1A
FM_226-GTTCCGTCATAATCCG	FM_226	VA	NYGC	MG	Adapt	Adapt_HSPA1A
FM_226-CGACAGCCACCACTGG	FM_226	VA	NYGC	PVM	PVM	PVM_CD163
FM_226-AGCGCCAAGGTGCGAT	FM_226	VA	NYGC	MG	Adapt	Adapt_HSPA1A
FM_226-CTACCCAGTTTAGACC	FM_226	VA	NYGC	MG	Prolif	Prolif_MKI67
FM_226-TTTGGTTAGGTGTGAC	FM_226	VA	NYGC	MG	Adapt	Adapt_HSPA1A
FM_226-CTATCTAGTAGTGATA	FM_226	VA	NYGC	MG	Adapt	Adapt_HSPA1A
FM_226-ATCACGACACGCTGAC	FM_226	VA	NYGC	MG	Adapt	Adapt_IFI44L
FM_226-CCCTGATGTGGGTATG	FM_226	VA	NYGC	MG	Prolif	Prolif_MKI67
FM_226-TCATCATTCGACATCA	FM_226	VA	NYGC	MG	Prolif	Prolif_MKI67
FM_226-TTAATCCGTCTCAGAT	FM_226	VA	NYGC	MG	Adapt	Adapt_AIF1
FM_226-TCTCTGGCACTTCAAG	FM_226	VA	NYGC	MG	exAM	exAM_ERN1
FM_226-TTCCTAACAGCTATAC	FM_226	VA	NYGC	MG	Adapt	Adapt_HSPA1A
FM_226-CTGGACGGTAATGTGA	FM_226	VA	NYGC	MG	Adapt	Adapt_AIF1
FM_226-ATCGATGCAAATGAAC	FM_226	VA	NYGC	MG	Adapt	Adapt_AIF1
FM_226-ATTCACTTCGACCTAA	FM_226	VA	NYGC	MG	Adapt	Adapt_IFI44L
FM_226-CATGCGGCAGTCAGCC	FM_226	VA	NYGC	MG	Prolif	Prolif_MKI67
FM_226-TGCTTCGGTACTCCCT	FM_226	VA	NYGC	MG	Adapt	Adapt_HSPA1A
FM_226-CTGAGGCCAGTTAGAA	FM_226	VA	NYGC	MG	Adapt	Adapt_AIF1
FM_226-CAACGATTCACCGACG	FM_226	VA	NYGC	MG	Adapt	Adapt_HSPA1A
FM_226-CTGATCCGTGGTCCGT	FM_226	VA	NYGC	MG	Adapt	Adapt_AIF1
FM_226-TCACATTGTGACTCTA	FM_226	VA	NYGC	MG	Adapt	Adapt_HSPA1A
FM_226-ACTCCCATCACCATAG	FM_226	VA	NYGC	PVM	PVM	PVM_CD163
FM_226-CAAGACTCACTCCTTG	FM_226	VA	NYGC	MG	Adapt	Adapt_AIF1
FM_226-TCATATCGTTCTATCT	FM_226	VA	NYGC	PVM	PVM	PVM_CD163
FM_226-ACCAACATCCGACAGC	FM_226	VA	NYGC	PVM	PVM	PVM_CD163
FM_226-CACAACACACAAAGTA	FM_226	VA	NYGC	MG	Adapt	Adapt_AIF1
FM_226-TCTGCCACAGACCATT	FM_226	VA	NYGC	MG	Adapt	Adapt_AIF1
FM_226-TATGTTCCACGGCACT	FM_226	VA	NYGC	MG	Adapt	Adapt_HSPA1A
FM_226-GAGTCTACAACCGGAA	FM_226	VA	NYGC	MG	Adapt	Adapt_AIF1
FM_226-TTCTAGTAGAAAGTCT	FM_226	VA	NYGC	MG	Prolif	Prolif_MKI67
FM_226-GTGAGCCGTCCACTCT	FM_226	VA	NYGC	MG	Adapt	Adapt_IFI44L
FM_226-AAAGAACCAAGATCCT	FM_226	VA	NYGC	MG	Adapt	Adapt_AIF1
FM_226-CACACAACAAGCGATG	FM_226	VA	NYGC	MG	Adapt	Adapt_HIST
FM_226-CTATAGGTCCTCACGT	FM_226	VA	NYGC	MG	exAM	exAM_ERN1
FM_226-TTCCGTGTCGTTCATT	FM_226	VA	NYGC	MG	exAM	exAM_ERN1
FM_226-CTACCCAAGTCTGGTT	FM_226	VA	NYGC	MG	Homeo	Homeo_PICALM
FM_226-TCCTTCTTCTAACACG	FM_226	VA	NYGC	MG	Adapt	Adapt_HSPA1A
FM_226-TTCCTTCCACTTCTCG	FM_226	VA	NYGC	MG	Homeo	Homeo_PICALM
FM_226-TTAATCCTCTTCGGAA	FM_226	VA	NYGC	PVM	PVM	PVM_CD163
FM_226-TTTGACTTCTTAATCC	FM_226	VA	NYGC	MG	Adapt	Adapt_HSPA1A
FM_226-ATCTTCAAGACCATAA	FM_226	VA	NYGC	MG	Prolif	Prolif_MKI67
FM_226-GTGCTGGCAGACCTAT	FM_226	VA	NYGC	MG	Adapt	Adapt_HSPA1A
FM_226-AGGTTACTCAACACGT	FM_226	VA	NYGC	MG	Adapt	Adapt_AIF1
FM_226-CTGCCATTCACACCCT	FM_226	VA	NYGC	MG	Homeo	Homeo_PICALM
FM_226-GGGCTCACACAGCTGC	FM_226	VA	NYGC	MG	Adapt	Adapt_IFI44L
FM_226-GTTCCGTAGAATCCCT	FM_226	VA	NYGC	MG	Adapt	Adapt_HSPA1A
FM_226-CACGTGGGTATCGCAT	FM_226	VA	NYGC	PVM	PVM	PVM_CD163
FM_226-TCTCACGGTAGCTTTG	FM_226	VA	NYGC	MG	Adapt	Adapt_AIF1
FM_226-GTTCATTGTACCTAAC	FM_226	VA	NYGC	MG	Adapt	Adapt_HSPA1A
FM_226-TCCATGCCACCCATAA	FM_226	VA	NYGC	MG	Homeo	Homeo_PICALM
FM_226-CCTAACCAGGCACTAG	FM_226	VA	NYGC	MG	Adapt	Adapt_AIF1
FM_226-CATTTCAGTAACCAGG	FM_226	VA	NYGC	MG	Homeo	Homeo_PICALM
FM_226-GGTTCTCGTTTACGTG	FM_226	VA	NYGC	MG	Adapt	Adapt_HSPA1A
FM_226-TCCGATCTCTCCGTGT	FM_226	VA	NYGC	MG	Adapt	Adapt_AIF1
FM_226-TTCACCGTCGTAACAC	FM_226	VA	NYGC	MG	Adapt	Adapt_HSPA1A
FM_226-GTCTAGAAGCTGAAAT	FM_226	VA	NYGC	MG	Homeo	Homeo_PICALM
FM_226-GAGTCATCACGCTGAC	FM_226	VA	NYGC	MG	Adapt	Adapt_AIF1
FM_226-ATGTCTTTCCTAAACG	FM_226	VA	NYGC	MG	Homeo	Homeo_PICALM
FM_226-ACTATCTGTACCTAGT	FM_226	VA	NYGC	MG	Adapt	Adapt_HSPA1A
FM_226-CGGAACCAGTATGAGT	FM_226	VA	NYGC	MG	Prolif	Prolif_MKI67
FM_226-GGGAAGTTCTATTGTC	FM_226	VA	NYGC	MG	Adapt	Adapt_AIF1
FM_226-TCACGGGCAACATCGT	FM_226	VA	NYGC	MG	Adapt	Adapt_AIF1
FM_226-GCCTGTTTCGTACCTC	FM_226	VA	NYGC	PVM	PVM	PVM_CD163
FM_226-TTAGTCTAGACCCTTA	FM_226	VA	NYGC	MG	Adapt	Adapt_IFI44L
FM_226-CTCAAGACAAGACTGG	FM_226	VA	NYGC	MG	Adapt	Adapt_HSPA1A
FM_226-AGGAAATCATGACGAG	FM_226	VA	NYGC	MG	Adapt	Adapt_AIF1
FM_226-ATTGGGTCAGAATCGG	FM_226	VA	NYGC	MG	Adapt	Adapt_HSPA1A
FM_226-TAAGCGTCAGTCAACT	FM_226	VA	NYGC	MG	exAM	exAM_ERN1
FM_226-ATCGTAGTCATTACTC	FM_226	VA	NYGC	MG	Adapt	Adapt_AIF1
FM_226-GCACGGTCAACTGCTA	FM_226	VA	NYGC	MG	Adapt	Adapt_AIF1
FM_226-TGTAACGCATGTTTGG	FM_226	VA	NYGC	MG	Adapt	Adapt_HSPA1A
FM_226-CCGGTAGCACACAGAG	FM_226	VA	NYGC	MG	Homeo	Homeo_PICALM
FM_226-GGGCTCACAGAACTCT	FM_226	VA	NYGC	MG	Adapt	Adapt_HSPA1A
FM_226-TTACCGCTCCATGATG	FM_226	VA	NYGC	MG	Adapt	Adapt_HSPA1A
FM_226-CCTACGTCAAATTAGG	FM_226	VA	NYGC	MG	Adapt	Adapt_HSPA1A
FM_226-GCCCGAAGTCAGGTGA	FM_226	VA	NYGC	PVM	PVM	PVM_CD163
FM_226-TATACCTGTGAGCTCC	FM_226	VA	NYGC	MG	Adapt	Adapt_HSPA1A
FM_226-CCTGCATGTGCTATTG	FM_226	VA	NYGC	MG	Prolif	Prolif_MKI67
FM_226-CACAGATCAACCACAT	FM_226	VA	NYGC	MG	Homeo	Homeo_PICALM
FM_226-TATGTTCAGACTCTTG	FM_226	VA	NYGC	MG	Adapt	Adapt_AIF1
FM_226-ATCACGAGTGCATGAG	FM_226	VA	NYGC	MG	Prolif	Prolif_MKI67
FM_226-CTGCCATTCAGATTGC	FM_226	VA	NYGC	MG	Prolif	Prolif_MKI67
FM_226-CTCCATGGTGATACTC	FM_226	VA	NYGC	MG	Homeo	Homeo_PICALM
FM_226-TGCATGATCTCGCAGG	FM_226	VA	NYGC	MG	Adapt	Adapt_HSPA1A
FM_226-ATCCGTCCATTGAAGA	FM_226	VA	NYGC	MG	Adapt	Adapt_AIF1
FM_226-CGAGGAAAGATACGAT	FM_226	VA	NYGC	MG	Adapt	Adapt_AIF1
FM_226-TACCTCGGTCTAACGT	FM_226	VA	NYGC	MG	exAM	exAM_ERN1
FM_226-AAGAACAGTTTCACTT	FM_226	VA	NYGC	MG	Adapt	Adapt_AIF1
FM_226-AGTTAGCGTAACTTCG	FM_226	VA	NYGC	MG	Adapt	Adapt_AIF1
FM_226-ATCCCTGTCAGAACCT	FM_226	VA	NYGC	MG	Prolif	Prolif_MKI67
FM_226-TCGCTCAAGAGCTGCA	FM_226	VA	NYGC	MG	Adapt	Adapt_AIF1
FM_226-TCGACCTTCGCTTTAT	FM_226	VA	NYGC	MG	Homeo	Homeo_PICALM
FM_226-TCTAACTCACTACTTT	FM_226	VA	NYGC	MG	Adapt	Adapt_HSPA1A
FM_226-TTGCATTTCTGCTTTA	FM_226	VA	NYGC	MG	Homeo	Homeo_PICALM
FM_226-CTACCCATCATGCCCT	FM_226	VA	NYGC	MG	Adapt	Adapt_IFI44L
FM_226-CTCACTGCACCATAAC	FM_226	VA	NYGC	MG	Adapt	Adapt_AIF1
FM_226-GCCAACGCACTTGGCG	FM_226	VA	NYGC	MG	Adapt	Adapt_AIF1
FM_226-TCCTTCTGTCTTACAG	FM_226	VA	NYGC	MG	Adapt	Adapt_HSPA1A
FM_226-CGTAATGCAAGACCTT	FM_226	VA	NYGC	MG	Adapt	Adapt_HSPA1A
FM_226-GTCCACTGTGATGGCA	FM_226	VA	NYGC	PVM	PVM	PVM_CD163
FM_226-CCTCAACAGGATTTCC	FM_226	VA	NYGC	MG	Prolif	Prolif_MKI67
FM_226-CATGCCTCACAAACGG	FM_226	VA	NYGC	MG	Adapt	Adapt_HSPA1A
FM_226-CATCCACGTTGGACCC	FM_226	VA	NYGC	MG	Prolif	Prolif_MKI67
FM_226-GGGACCTCAGCATCTA	FM_226	VA	NYGC	MG	Adapt	Adapt_AIF1
FM_226-GGTAACTGTATACGGG	FM_226	VA	NYGC	MG	Adapt	Adapt_HSPA1A
FM_226-TTCCAATAGTTGTAGA	FM_226	VA	NYGC	MG	Adapt	Adapt_AIF1
FM_226-CATTCATAGAACTTCC	FM_226	VA	NYGC	MG	Adapt	Adapt_HSPA1A
FM_226-GAAGAATCAGCTTCGG	FM_226	VA	NYGC	MG	Prolif	Prolif_MKI67
FM_226-TCATCATAGCCTATCA	FM_226	VA	NYGC	PVM	PVM	PVM_CD163
FM_226-ATACTTCCAAGTTTGC	FM_226	VA	NYGC	MG	Homeo	Homeo_PICALM
FM_226-GGGATGAAGGTAAGGA	FM_226	VA	NYGC	MG	Prolif	Prolif_MKI67
FM_226-TCCGTGTCAGCTACAT	FM_226	VA	NYGC	MG	Adapt	Adapt_IFI44L
FM_226-CCGTAGGGTTTGGGTT	FM_226	VA	NYGC	MG	Adapt	Adapt_HSPA1A
FM_226-CAGCCAGGTCCGGTCA	FM_226	VA	NYGC	MG	Homeo	Homeo_PICALM
FM_226-GAGTCTATCAGCCCAG	FM_226	VA	NYGC	MG	Adapt	Adapt_HSPA1A
FM_226-TTCTTCCCAAGGCCTC	FM_226	VA	NYGC	PVM	PVM	PVM_CD163
FM_226-ATACCTTCATATACCG	FM_226	VA	NYGC	MG	ADAM	ADAM_GPNMB
FM_226-TTATTGCAGACTAAGT	FM_226	VA	NYGC	MG	Adapt	Adapt_HSPA1A
FM_226-TATGTTCTCACTCTTA	FM_226	VA	NYGC	MG	Prolif	Prolif_MKI67
FM_226-TTCCGGTTCTTCCTAA	FM_226	VA	NYGC	PVM	PVM	PVM_CD163
FM_226-TAGGAGGAGTGGCAGT	FM_226	VA	NYGC	MG	Adapt	Adapt_AIF1
FM_226-GAACTGTTCACGATAC	FM_226	VA	NYGC	PVM	PVM	PVM_CD163
FM_226-CACAGATTCAAAGAAC	FM_226	VA	NYGC	MG	Adapt	Adapt_HSPA1A
FM_226-ACTACGAGTAGGACTG	FM_226	VA	NYGC	MG	Adapt	Adapt_IFI44L
FM_226-ACGATGTAGATGTTAG	FM_226	VA	NYGC	MG	Adapt	Adapt_AIF1
FM_226-TCCCAGTGTTCTAAGC	FM_226	VA	NYGC	MG	Adapt	Adapt_HSPA1A
FM_226-TAATTCCGTCTCAAGT	FM_226	VA	NYGC	MG	Adapt	Adapt_IFI44L
FM_226-TCTCACGTCTGCATAG	FM_226	VA	NYGC	MG	Adapt	Adapt_HSPA1A
FM_226-CACTGAACAGGCATTT	FM_226	VA	NYGC	PVM	PVM	PVM_CD163
FM_226-TTCCTCTGTGACTGTT	FM_226	VA	NYGC	MG	Prolif	Prolif_MKI67
FM_226-TTTCACACACACCTTC	FM_226	VA	NYGC	MG	Adapt	Adapt_AIF1
FM_226-CATCCACGTTGTGGAG	FM_226	VA	NYGC	MG	Adapt	Adapt_AIF1
FM_226-TCATCATCAGTTCACA	FM_226	VA	NYGC	MG	Homeo	Homeo_PICALM
FM_226-CAACCAAAGGATACGC	FM_226	VA	NYGC	MG	Adapt	Adapt_HIST
FM_226-TCTACATAGGTCTACT	FM_226	VA	NYGC	MG	Adapt	Adapt_AIF1
FM_226-TTCCACGGTGATAGTA	FM_226	VA	NYGC	MG	Adapt	Adapt_IFI44L
FM_226-AATCGACCACAGCCTG	FM_226	VA	NYGC	MG	Adapt	Adapt_HSPA1A
FM_226-GACCCAGCACCGTGGT	FM_226	VA	NYGC	MG	exAM	exAM_ERN1
FM_226-GGGAAGTAGTAGTCAA	FM_226	VA	NYGC	MG	Adapt	Adapt_HSPA1A
FM_226-TTTCGATTCCTAACAG	FM_226	VA	NYGC	PVM	PVM	PVM_CD163
FM_226-TGTCCTGCATGATCTG	FM_226	VA	NYGC	MG	Adapt	Adapt_HSPA1A
FM_226-GGAGGATGTAGGCAGT	FM_226	VA	NYGC	MG	ADAM	ADAM_GPNMB
FM_226-CCTAACCCATATCTCT	FM_226	VA	NYGC	MG	Adapt	Adapt_AIF1
FM_226-ACTCCCAAGTAGGTTA	FM_226	VA	NYGC	MG	Adapt	Adapt_HSPA1A
FM_226-CCGATCTGTGTAAACA	FM_226	VA	NYGC	MG	Adapt	Adapt_AIF1
FM_226-TCATATCAGACAACAT	FM_226	VA	NYGC	MG	Homeo	Homeo_PICALM
FM_226-AACAAAGCACGTAGTT	FM_226	VA	NYGC	MG	Adapt	Adapt_AIF1
FM_226-AGGTCTAAGACCTTTG	FM_226	VA	NYGC	MG	Adapt	Adapt_IFI44L
FM_226-AACCTTTTCGTTGTAG	FM_226	VA	NYGC	MG	Adapt	Adapt_AIF1
FM_226-CCGCAAGAGCCTCTCT	FM_226	VA	NYGC	MG	Adapt	Adapt_HIST
FM_226-TACCTCGTCTGGTGGC	FM_226	VA	NYGC	MG	Adapt	Adapt_HSPA1A
FM_226-CATACCCTCCTACTGC	FM_226	VA	NYGC	MG	Adapt	Adapt_IFI44L
FM_226-AGAAGTACAGAACTCT	FM_226	VA	NYGC	MG	Adapt	Adapt_HSPA1A
FM_226-CACACAAAGTATCCTG	FM_226	VA	NYGC	MG	Homeo	Homeo_PICALM
FM_226-CTGCAGGGTGGTTTGT	FM_226	VA	NYGC	MG	Adapt	Adapt_HSPA1A
FM_226-CACCAAACACTGTTCC	FM_226	VA	NYGC	MG	Prolif	Prolif_MKI67
FM_226-TACTGCCGTTCTTCAT	FM_226	VA	NYGC	PVM	PVM	PVM_CD163
FM_226-CCTCTCCTCTCTCCGA	FM_226	VA	NYGC	MG	Adapt	Adapt_HSPA1A
FM_226-CTCCAACCACGGCTAC	FM_226	VA	NYGC	MG	Adapt	Adapt_HSPA1A
FM_226-ATGGGAGGTCGAGTTT	FM_226	VA	NYGC	MG	Adapt	Adapt_HSPA1A
FM_226-CTGCCATAGCGCCTCA	FM_226	VA	NYGC	MG	Adapt	Adapt_HSPA1A
FM_226-TCATTCACATTCCTAT	FM_226	VA	NYGC	MG	Adapt	Adapt_IFI44L
FM_226-GCCCGAACACAGCGCT	FM_226	VA	NYGC	MG	Adapt	Adapt_AIF1
FM_226-TCGACGGAGTGATTCC	FM_226	VA	NYGC	MG	Adapt	Adapt_AIF1
FM_226-CTATCCGCAAGGCGTA	FM_226	VA	NYGC	MG	Adapt	Adapt_HSPA1A
FM_226-ATTCCTAAGCTCCCTT	FM_226	VA	NYGC	MG	Homeo	Homeo_PICALM
FM_226-TTCTCTCAGCGGATCA	FM_226	VA	NYGC	MG	Adapt	Adapt_AIF1
FM_226-CAACGATAGACAGCTG	FM_226	VA	NYGC	MG	Adapt	Adapt_AIF1
FM_226-CTTCTAATCCCATACC	FM_226	VA	NYGC	MG	Adapt	Adapt_IFI44L
FM_226-GAGCTGCCACGAAGAC	FM_226	VA	NYGC	MG	Prolif	Prolif_MKI67
FM_226-CGCCAGAAGCCTCTTC	FM_226	VA	NYGC	MG	Prolif	Prolif_MKI67
FM_226-AGGATCTGTCCAGCCA	FM_226	VA	NYGC	MG	Adapt	Adapt_HSPA1A
FM_226-TCAGGGCAGCGTATAA	FM_226	VA	NYGC	MG	Prolif	Prolif_MKI67
FM_226-GTCCCATCATACTTTC	FM_226	VA	NYGC	MG	Adapt	Adapt_HSPA1A
FM_226-CTAGGTATCCGATGCG	FM_226	VA	NYGC	MG	Adapt	Adapt_IFI44L
FM_226-ATTTCTGTCCGCCTAT	FM_226	VA	NYGC	MG	Prolif	Prolif_MKI67
FM_226-GTTCTATGTCGTTGGC	FM_226	VA	NYGC	MG	Adapt	Adapt_HSPA1A
FM_226-CAACCTCCAGACTGCC	FM_226	VA	NYGC	PVM	PVM	PVM_CD163
FM_226-GTTGTGAAGTTGCGCC	FM_226	VA	NYGC	MG	Adapt	Adapt_AIF1
FM_226-TATTGCTGTCCCGCAA	FM_226	VA	NYGC	MG	Adapt	Adapt_AIF1
FM_226-AAGAACAAGATTACCC	FM_226	VA	NYGC	MG	Adapt	Adapt_HSPA1A
FM_226-CTTCTCTCAGCAGTGA	FM_226	VA	NYGC	MG	Adapt	Adapt_HSPA1A
FM_226-CTGTGGGGTCGAGCTC	FM_226	VA	NYGC	MG	Adapt	Adapt_AIF1
FM_226-TGACTCCAGGACTAAT	FM_226	VA	NYGC	PVM	PVM	PVM_CD163
FM_226-ACAGAAAAGGGCAGTT	FM_226	VA	NYGC	PVM	PVM	PVM_CD163
FM_226-CTGTGGGCAGCCTTCT	FM_226	VA	NYGC	MG	Adapt	Adapt_HIST
FM_226-CTTCCTTGTCCTTGTC	FM_226	VA	NYGC	MG	Adapt	Adapt_AIF1
FM_226-TCCTAATCAATCAGCT	FM_226	VA	NYGC	MG	Prolif	Prolif_MKI67
FM_226-CTTCTCTCACACGCCA	FM_226	VA	NYGC	MG	Adapt	Adapt_AIF1
FM_226-GATCAGTAGTCTAGCT	FM_226	VA	NYGC	PVM	PVM	PVM_CD163
FM_226-CCTAAGATCTAGACCA	FM_226	VA	NYGC	MG	Prolif	Prolif_MKI67
FM_226-AATGACCCACACCAGC	FM_226	VA	NYGC	MG	Adapt	Adapt_HSPA1A
FM_226-TAAGCCAGTGAATTGA	FM_226	VA	NYGC	MG	Adapt	Adapt_IFI44L
FM_226-AACGTCATCTAACACG	FM_226	VA	NYGC	MG	Adapt	Adapt_HSPA1A
FM_226-CCTGCATGTTCCCAAA	FM_226	VA	NYGC	MG	Adapt	Adapt_HIST
FM_226-AGACAAACATCTTTCA	FM_226	VA	NYGC	MG	Adapt	Adapt_AIF1
FM_226-ACCCTCAGTCAACCTA	FM_226	VA	NYGC	MG	exAM	exAM_ERN1
FM_226-TTTGTTGTCCGTGGCA	FM_226	VA	NYGC	MG	Adapt	Adapt_HIST
FM_226-GCGTTTCGTGTTATCG	FM_226	VA	NYGC	PVM	PVM	PVM_CD163
FM_226-CTTCCTTCAGTTCACA	FM_226	VA	NYGC	MG	Adapt	Adapt_HSPA1A
FM_226-TTTCCTCAGTCTGCAT	FM_226	VA	NYGC	PVM	PVM	PVM_CD163
FM_226-CCCTCAAGTCATTGCA	FM_226	VA	NYGC	MG	Adapt	Adapt_IFI44L
FM_226-CACAGATAGATGCCGA	FM_226	VA	NYGC	MG	Adapt	Adapt_HIST
FM_226-CGTTCTGCAATCCTTT	FM_226	VA	NYGC	MG	Adapt	Adapt_HSPA1A
FM_226-ATCCATTAGCCTCTGG	FM_226	VA	NYGC	PVM	PVM	PVM_CD163
FM_226-GAGCCTGCAGAAATCA	FM_226	VA	NYGC	MG	Prolif	Prolif_MKI67
FM_226-AGTACTGTCCGTAGTA	FM_226	VA	NYGC	MG	Adapt	Adapt_HIST
FM_226-GTAACCACATATCGGT	FM_226	VA	NYGC	MG	Adapt	Adapt_HSPA1A
FM_226-TTACGCCTCGTTCCCA	FM_226	VA	NYGC	MG	Homeo	Homeo_PICALM
FM_226-GAACGTTAGAGCACTG	FM_226	VA	NYGC	MG	Adapt	Adapt_HSPA1A
FM_226-GTTGCGGAGCGCATCC	FM_226	VA	NYGC	MG	Prolif	Prolif_MKI67
FM_226-TGAGGTTTCCGTACGG	FM_226	VA	NYGC	PVM	PVM	PVM_CD163
FM_226-CATACAGGTTGCATTG	FM_226	VA	NYGC	MG	exAM	exAM_ERN1
FM_226-TGGAACTCAATTCTTC	FM_226	VA	NYGC	MG	Adapt	Adapt_IFI44L
FM_226-AGTCATGGTCTCTCTG	FM_226	VA	NYGC	MG	Prolif	Prolif_MKI67
FM_226-AGGACGAGTCTAGGCC	FM_226	VA	NYGC	MG	Adapt	Adapt_AIF1
FM_226-GAGTCTACATAGATCC	FM_226	VA	NYGC	PVM	PVM	PVM_CD163
FM_226-GTTACCCCATCGCTAA	FM_226	VA	NYGC	MG	Adapt	Adapt_HSPA1A
FM_226-CATTCATAGCACTAAA	FM_226	VA	NYGC	MG	Adapt	Adapt_IFI44L
FM_226-CCTTGTGTCTCTCCGA	FM_226	VA	NYGC	MG	Adapt	Adapt_HIST
FM_226-GATCGTACAGCGGTCT	FM_226	VA	NYGC	MG	Adapt	Adapt_HIST
FM_226-TCAGCCTGTTGCTCCT	FM_226	VA	NYGC	MG	exAM	exAM_ERN1
FM_226-CTTCCTTTCTGTCCGT	FM_226	VA	NYGC	MG	Adapt	Adapt_HIST
FM_226-TGTTCCGCAGACGCTC	FM_226	VA	NYGC	MG	Adapt	Adapt_HSPA1A
FM_226-GCTCAAAGTCACTCTC	FM_226	VA	NYGC	MG	Adapt	Adapt_AIF1
FM_226-TTACGTTTCTCCACTG	FM_226	VA	NYGC	MG	Adapt	Adapt_AIF1
FM_226-GAATAGACACCAGCTG	FM_226	VA	NYGC	MG	Adapt	Adapt_AIF1
FM_226-ACCCTTGGTCTCACGG	FM_226	VA	NYGC	MG	Adapt	Adapt_HSPA1A
FM_226-CCTTTGGCAACTTGCA	FM_226	VA	NYGC	MG	Homeo	Homeo_PICALM
FM_226-AGACAGGTCTACACTT	FM_226	VA	NYGC	MG	Homeo	Homeo_PICALM
FM_226-TAAGTCGAGTTGCTCA	FM_226	VA	NYGC	MG	Homeo	Homeo_PICALM
FM_226-CTGTGAACAACTCGAT	FM_226	VA	NYGC	MG	Adapt	Adapt_IFI44L
FM_226-ATTGTTCTCGTAGTCA	FM_226	VA	NYGC	MG	Homeo	Homeo_FRMD4A
FM_226-TTGGTTTAGATTGACA	FM_226	VA	NYGC	MG	exAM	exAM_ERN1
FM_226-GATGCTACATAGTCAC	FM_226	VA	NYGC	MG	Adapt	Adapt_HSPA1A
FM_226-CGTAGTACATAATGCC	FM_226	VA	NYGC	PVM	PVM	PVM_CD163
FM_226-ACGATGTCAAGGCAAC	FM_226	VA	NYGC	MG	Adapt	Adapt_AIF1
FM_226-TTTGATCCATTACGGT	FM_226	VA	NYGC	MG	Prolif	Prolif_MKI67
FM_226-TGTTGAGGTCTTACAG	FM_226	VA	NYGC	MG	Adapt	Adapt_HSPA1A
FM_226-TCTCAGCCAGCTGAAG	FM_226	VA	NYGC	MG	Adapt	Adapt_AIF1
FM_226-CACCGTTTCCATGCAA	FM_226	VA	NYGC	MG	Prolif	Prolif_MKI67
FM_226-TTACTGTCACCCTCTA	FM_226	VA	NYGC	MG	Adapt	Adapt_AIF1
FM_226-GGACGTCCAGCTATAC	FM_226	VA	NYGC	MG	Adapt	Adapt_HSPA1A
FM_226-TACGTCCCAGTCGAGA	FM_226	VA	NYGC	MG	Adapt	Adapt_AIF1
FM_226-ATCACGAGTCGAACGA	FM_226	VA	NYGC	MG	Adapt	Adapt_HSPA1A
FM_226-GCTTTCGCACACGCCA	FM_226	VA	NYGC	MG	Adapt	Adapt_HSPA1A
FM_226-GCCAGCAGTACACTCA	FM_226	VA	NYGC	MG	Adapt	Adapt_HIST
FM_226-TCCGATCTCCTGATAG	FM_226	VA	NYGC	MG	exAM	exAM_ERN1
FM_226-GTAATGCGTGTATTCG	FM_226	VA	NYGC	MG	Adapt	Adapt_AIF1
FM_226-GTTTACTCACTTTATC	FM_226	VA	NYGC	PVM	PVM	PVM_CD163
FM_226-ACTATGGCATAACCCA	FM_226	VA	NYGC	MG	Adapt	Adapt_HSPA1A
FM_226-AGGATCTAGGCGCTCT	FM_226	VA	NYGC	MG	Adapt	Adapt_HIST
FM_226-AACAGGGGTACCTGTA	FM_226	VA	NYGC	MG	Prolif	Prolif_MKI67
FM_226-AGCTTCCAGACGGTTG	FM_226	VA	NYGC	MG	Adapt	Adapt_AIF1
FM_226-TCTCAGCGTTTGACAC	FM_226	VA	NYGC	MG	Adapt	Adapt_HSPA1A
FM_226-GTAGGAGTCAGTGATC	FM_226	VA	NYGC	MG	Adapt	Adapt_HSPA1A
FM_226-TGAGTCAGTTAGTCGT	FM_226	VA	NYGC	MG	Adapt	Adapt_HSPA1A
FM_226-CGAAGTTTCATTTCCA	FM_226	VA	NYGC	MG	Adapt	Adapt_HSPA1A
FM_226-TGCACGGTCCACAGGC	FM_226	VA	NYGC	MG	Adapt	Adapt_HSPA1A
FM_226-CAGGCCAGTTCCAGGC	FM_226	VA	NYGC	MG	Adapt	Adapt_HSPA1A
FM_226-TTGCTGCCAATTGAGA	FM_226	VA	NYGC	MG	Prolif	Prolif_MKI67
FM_226-CAATACGAGGTCACTT	FM_226	VA	NYGC	MG	Adapt	Adapt_HSPA1A
FM_226-CTCTCAGAGACTGGGT	FM_226	VA	NYGC	MG	Adapt	Adapt_HSPA1A
FM_226-AGACACTTCTCCACTG	FM_226	VA	NYGC	MG	exAM	exAM_ERN1
FM_226-TCACACCCATAGCTGT	FM_226	VA	NYGC	MG	Adapt	Adapt_HSPA1A
FM_226-CATGAGTAGGCCTGAA	FM_226	VA	NYGC	MG	Homeo	Homeo_FRMD4A
FM_226-ATACCGAGTATCGAGG	FM_226	VA	NYGC	MG	Adapt	Adapt_AIF1
FM_226-CATTCCGGTGCCCGTA	FM_226	VA	NYGC	MG	Adapt	Adapt_HSPA1A
FM_226-CTTGAGATCTACTCAT	FM_226	VA	NYGC	MG	Adapt	Adapt_AIF1
FM_226-CGCCATTGTCCGCAGT	FM_226	VA	NYGC	MG	Adapt	Adapt_HSPA1A
FM_226-TGCGGGTTCCAGCACG	FM_226	VA	NYGC	MG	Prolif	Prolif_MKI67
FM_226-AGCTCAACACCTGTCT	FM_226	VA	NYGC	MG	exAM	exAM_ERN1
FM_226-TCGGTCTGTAGGAGGG	FM_226	VA	NYGC	MG	Homeo	Homeo_PICALM
FM_226-ATCGTCCAGACCTCCG	FM_226	VA	NYGC	MG	Adapt	Adapt_HSPA1A
FM_226-CAAAGAATCCGACATA	FM_226	VA	NYGC	MG	Prolif	Prolif_MKI67
FM_226-AAACCCAGTGCATCTA	FM_226	VA	NYGC	MG	Adapt	Adapt_HSPA1A
FM_226-TCACATTGTGCTCTTC	FM_226	VA	NYGC	MG	Adapt	Adapt_AIF1
FM_226-GTGTGATTCTCGCTTG	FM_226	VA	NYGC	MG	Adapt	Adapt_IFI44L
FM_226-CAGATTGTCTGTCGTC	FM_226	VA	NYGC	MG	Prolif	Prolif_MKI67
FM_226-TTAGGGTTCGACACCG	FM_226	VA	NYGC	PVM	PVM	PVM_CD163
FM_226-AGGCTGCTCCCTAGGG	FM_226	VA	NYGC	MG	Adapt	Adapt_AIF1
FM_226-TGGGAGATCGCTCATC	FM_226	VA	NYGC	MG	Adapt	Adapt_HSPA1A
FM_226-TCATGAGTCACGTCCT	FM_226	VA	NYGC	MG	Adapt	Adapt_HSPA1A
FM_226-CCTGCATGTACAGTCT	FM_226	VA	NYGC	MG	Adapt	Adapt_HSPA1A
FM_226-TTATTGCGTTCTCACC	FM_226	VA	NYGC	MG	Adapt	Adapt_IFI44L
FM_226-CTGTCGTTCTCTTGCG	FM_226	VA	NYGC	MG	Adapt	Adapt_HSPA1A
FM_226-AACAAGAGTTGCCGCA	FM_226	VA	NYGC	PVM	PVM	PVM_CD163
FM_226-GGCACGTAGTGGAAGA	FM_226	VA	NYGC	MG	Prolif	Prolif_MKI67
FM_226-TTATTGCCACGACTAT	FM_226	VA	NYGC	MG	Adapt	Adapt_HIST
FM_226-AGATCGTCAGTAGGAC	FM_226	VA	NYGC	MG	Adapt	Adapt_AIF1
FM_226-CGATGCGGTCGTGATT	FM_226	VA	NYGC	MG	Adapt	Adapt_HSPA1A
FM_226-ATTCCATAGTCTAGCT	FM_226	VA	NYGC	PVM	PVM	PVM_CD163
FM_226-GATGAGGGTCTCCTGT	FM_226	VA	NYGC	MG	Homeo	Homeo_PICALM
FM_226-CTGTACCGTACACTCA	FM_226	VA	NYGC	MG	Adapt	Adapt_HIST
FM_226-CTGCATCGTTCTGAGT	FM_226	VA	NYGC	MG	Adapt	Adapt_IFI44L
FM_226-GAGATGGAGCGAGTAC	FM_226	VA	NYGC	MG	Prolif	Prolif_MKI67
FM_226-GATCCCTCATCGATAC	FM_226	VA	NYGC	MG	Adapt	Adapt_HSPA1A
FM_226-AGTCTCCAGCCTTCTC	FM_226	VA	NYGC	MG	Prolif	Prolif_MKI67
FM_226-CCGCAAGGTTCCTAAG	FM_226	VA	NYGC	MG	Adapt	Adapt_IFI44L
FM_226-CGAGAAGCAACACAAA	FM_226	VA	NYGC	MG	Adapt	Adapt_HSPA1A
FM_226-ACCAAACTCCGACAGC	FM_226	VA	NYGC	MG	Prolif	Prolif_MKI67
FM_226-TGATGCATCCGATGTA	FM_226	VA	NYGC	PVM	PVM	PVM_CD163
FM_226-TACCCGTTCGCCAACG	FM_226	VA	NYGC	MG	Prolif	Prolif_MKI67
FM_226-GGTGAAGTCGTTCCTG	FM_226	VA	NYGC	PVM	PVM	PVM_CD163
FM_226-TGATTCTAGGCTCAAG	FM_226	VA	NYGC	PVM	PVM	PVM_CD163
FM_226-TTCACCGAGGTTCTTG	FM_226	VA	NYGC	MG	Adapt	Adapt_HIST
FM_226-TTTGGTTGTAGAAACT	FM_226	VA	NYGC	MG	exAM	exAM_ERN1
FM_226-CTAACCCAGAACGCGT	FM_226	VA	NYGC	MG	Prolif	Prolif_MKI67
FM_226-CTTCTAAAGCATCTTG	FM_226	VA	NYGC	MG	Adapt	Adapt_HIST
FM_226-TCCGGGAAGTTAGAAC	FM_226	VA	NYGC	MG	Adapt	Adapt_HSPA1A
FM_226-TGATGCACAAGCAATA	FM_226	VA	NYGC	MG	Prolif	Prolif_MKI67
FM_226-GTTGTAGTCCCGAACG	FM_226	VA	NYGC	MG	Adapt	Adapt_HSPA1A
FM_226-CTACCTGTCATTTGCT	FM_226	VA	NYGC	MG	Prolif	Prolif_MKI67
FM_226-TTCCTCTTCGCAATGT	FM_226	VA	NYGC	MG	Prolif	Prolif_MKI67
FM_226-CTCAAGATCCGGCAAC	FM_226	VA	NYGC	MG	Adapt	Adapt_IFI44L
FM_226-ATTCTTGAGGAGTCTG	FM_226	VA	NYGC	MG	exAM	exAM_ERN1
FM_226-AGACAAACAAGAATAC	FM_226	VA	NYGC	MG	Adapt	Adapt_IFI44L
FM_226-GTACAACTCAGCTGAT	FM_226	VA	NYGC	MG	Adapt	Adapt_HSPA1A
FM_226-TGCGGCAGTCACTCGG	FM_226	VA	NYGC	MG	Adapt	Adapt_HSPA1A
FM_226-TGTAACGGTCACGCTG	FM_226	VA	NYGC	MG	Adapt	Adapt_AIF1
FM_226-GAAGGACTCTAGCATG	FM_226	VA	NYGC	MG	Adapt	Adapt_AIF1
FM_226-ACGATGTCACATATCG	FM_226	VA	NYGC	MG	Prolif	Prolif_MKI67
FM_226-TCTAACTAGCGAGTCA	FM_226	VA	NYGC	MG	Adapt	Adapt_HSPA1A
FM_226-CGCGTGAAGTCAGCGA	FM_226	VA	NYGC	MG	Prolif	Prolif_MKI67
FM_226-GTCTACCAGCGCCATC	FM_226	VA	NYGC	PVM	PVM	PVM_CD163
FM_226-TTCTGTAAGCGAAACC	FM_226	VA	NYGC	MG	Homeo	Homeo_PICALM
FM_226-GATAGAACAGCTACCG	FM_226	VA	NYGC	MG	Adapt	Adapt_HSPA1A
FM_226-TGGATCAAGAGAGAAC	FM_226	VA	NYGC	MG	Adapt	Adapt_AIF1
FM_226-CGTCCATTCGGCTCTT	FM_226	VA	NYGC	MG	exAM	exAM_ERN1
FM_226-ACTGTCCGTCTAACTG	FM_226	VA	NYGC	MG	Adapt	Adapt_HIST
FM_226-CCACACTCACGACCTG	FM_226	VA	NYGC	MG	Adapt	Adapt_HIST
FM_226-ACTGTCCTCAGTCATG	FM_226	VA	NYGC	MG	Adapt	Adapt_HSPA1A
FM_226-ATACTTCGTCCTCAGG	FM_226	VA	NYGC	MG	Adapt	Adapt_AIF1
FM_226-CGATGGCAGGATTACA	FM_226	VA	NYGC	PVM	PVM	PVM_CD163
FM_226-ATTTACCAGTATTCCG	FM_226	VA	NYGC	MG	Prolif	Prolif_MKI67
FM_226-CCCTAACAGCGAAACC	FM_226	VA	NYGC	MG	Adapt	Adapt_HSPA1A
FM_226-GGGTATTGTTCGGCCA	FM_226	VA	NYGC	MG	Adapt	Adapt_AIF1
FM_226-GTTTACTCATAGATGA	FM_226	VA	NYGC	MG	Homeo	Homeo_PICALM
FM_226-CCGGTGAGTCGATTAC	FM_226	VA	NYGC	MG	Adapt	Adapt_HIST
FM_226-AAGAACATCGATACGT	FM_226	VA	NYGC	MG	Adapt	Adapt_HSPA1A
FM_226-GTGCTGGAGTTCCATG	FM_226	VA	NYGC	MG	Adapt	Adapt_HSPA1A
FM_226-AGATCGTCACGCTGAC	FM_226	VA	NYGC	PVM	PVM	PVM_CD163
FM_226-CACCAAAGTTAGAAGT	FM_226	VA	NYGC	MG	Adapt	Adapt_AIF1
FM_226-GGGTATTCAGGGCTTC	FM_226	VA	NYGC	MG	Adapt	Adapt_HSPA1A
FM_226-TAAGCGTTCTAGATCG	FM_226	VA	NYGC	MG	Adapt	Adapt_HSPA1A
FM_226-CCGTTCATCCTGGTCT	FM_226	VA	NYGC	MG	Homeo	Homeo_PICALM
FM_226-TGAGCATGTTCTCCAC	FM_226	VA	NYGC	MG	Adapt	Adapt_HSPA1A
FM_226-TCGGATAGTCATTCCC	FM_226	VA	NYGC	MG	Adapt	Adapt_AIF1
FM_226-AGACCCGCAAACACGG	FM_226	VA	NYGC	MG	Adapt	Adapt_HSPA1A
FM_226-TTCCGTGGTTCAACGT	FM_226	VA	NYGC	PVM	PVM	PVM_CD163
FM_226-CTACCTGGTTGCAAGG	FM_226	VA	NYGC	MG	Prolif	Prolif_MKI67
FM_226-TTTCATGTCTCGCGTT	FM_226	VA	NYGC	PVM	PVM	PVM_CD163
FM_226-GGCACGTTCTTTCAGT	FM_226	VA	NYGC	MG	Adapt	Adapt_HIST
FM_226-AGGATCTGTTACCCAA	FM_226	VA	NYGC	MG	Adapt	Adapt_HSPA1A
FM_226-CTCCTCCCAGTCTCTC	FM_226	VA	NYGC	MG	Adapt	Adapt_AIF1
FM_226-TCATTCAGTTATGGTC	FM_226	VA	NYGC	MG	Adapt	Adapt_HSPA1A
FM_226-TTCTAACGTCAATCTG	FM_226	VA	NYGC	MG	Prolif	Prolif_MKI67
FM_226-GGCAGTCCAGAGAGGG	FM_226	VA	NYGC	MG	Adapt	Adapt_AIF1
FM_226-TAGGTTGCAGGTTACT	FM_226	VA	NYGC	MG	Adapt	Adapt_HSPA1A
FM_226-TTAATCCCATTGACCA	FM_226	VA	NYGC	MG	Prolif	Prolif_MKI67
FM_226-CACGAATGTCACTTCC	FM_226	VA	NYGC	MG	Prolif	Prolif_MKI67
FM_226-CATTGTTCACGCAAAG	FM_226	VA	NYGC	MG	exAM	exAM_ERN1
FM_226-CTCCATGCAAGCTGCC	FM_226	VA	NYGC	MG	Homeo	Homeo_PICALM
FM_226-GCACTAATCTCTCTTC	FM_226	VA	NYGC	MG	Adapt	Adapt_HSPA1A
FM_226-TGAGGAGAGTATCTGC	FM_226	VA	NYGC	MG	Adapt	Adapt_HSPA1A
FM_226-GCCATGGCATCTATCT	FM_226	VA	NYGC	PVM	PVM	PVM_CD163
FM_226-GAAACCTCAGTCACGC	FM_226	VA	NYGC	MG	Adapt	Adapt_HSPA1A
FM_226-TCACACCCAGACCATT	FM_226	VA	NYGC	MG	Adapt	Adapt_HSPA1A
FM_226-CACTGAATCGTTCATT	FM_226	VA	NYGC	MG	Adapt	Adapt_HSPA1A
FM_226-TTCCTTCCAATGTGGG	FM_226	VA	NYGC	MG	Adapt	Adapt_HSPA1A
FM_226-AGATAGATCCTCACTG	FM_226	VA	NYGC	MG	exAM	exAM_ERN1
FM_226-TGAACGTTCAGCGTCG	FM_226	VA	NYGC	MG	exAM	exAM_ERN1
FM_226-CCGGACATCATTATCC	FM_226	VA	NYGC	MG	Adapt	Adapt_AIF1
FM_226-AGACAGGGTGGGACAT	FM_226	VA	NYGC	PVM	PVM	PVM_CD163
FM_226-GTGAGTTCAAGATGTA	FM_226	VA	NYGC	MG	Adapt	Adapt_HSPA1A
FM_226-ATGGAGGGTCTAATCG	FM_226	VA	NYGC	MG	exAM	exAM_ERN1
FM_226-GGCTGTGTCTAGAACC	FM_226	VA	NYGC	MG	Adapt	Adapt_AIF1
FM_226-CATTGCCAGGGCGAAG	FM_226	VA	NYGC	MG	Adapt	Adapt_HSPA1A
FM_226-TTGGTTTAGCGCTGAA	FM_226	VA	NYGC	MG	Adapt	Adapt_HSPA1A
FM_226-ATTCTACGTTCCGCAG	FM_226	VA	NYGC	MG	Adapt	Adapt_AIF1
FM_226-CCCGAAGCACGTAGTT	FM_226	VA	NYGC	MG	Adapt	Adapt_AIF1
FM_226-GTTACGAGTATAGGAT	FM_226	VA	NYGC	PVM	PVM	PVM_CD163
FM_226-CAGTTAGCAATTCACG	FM_226	VA	NYGC	PVM	PVM	PVM_CD163
FM_226-TGGAGAGGTTCCGCAG	FM_226	VA	NYGC	PVM	PVM	PVM_CD163
FM_226-AGCCACGCATTAAGCC	FM_226	VA	NYGC	MG	Prolif	Prolif_MKI67
FM_226-CACATGAAGTTTCGGT	FM_226	VA	NYGC	MG	Prolif	Prolif_MKI67
FM_226-TGCAGGCTCGGAGATG	FM_226	VA	NYGC	MG	Adapt	Adapt_HSPA1A
FM_226-CTCCATGAGGGACAGG	FM_226	VA	NYGC	MG	Prolif	Prolif_MKI67
FM_226-CTACGGGTCTACACTT	FM_226	VA	NYGC	MG	Prolif	Prolif_MKI67
FM_226-TCAAGACAGGGTTTCT	FM_226	VA	NYGC	MG	Adapt	Adapt_AIF1
FM_226-TGTAGACTCCTACGAA	FM_226	VA	NYGC	MG	Adapt	Adapt_IFI44L
FM_226-TCTTCCTAGGCCCGTT	FM_226	VA	NYGC	MG	Adapt	Adapt_AIF1
FM_226-CCGTAGGCATCTCCCA	FM_226	VA	NYGC	MG	Adapt	Adapt_HIST
FM_226-GTCTCACAGGTGATAT	FM_226	VA	NYGC	MG	Adapt	Adapt_AIF1
FM_226-AGTGACTAGTAAGAGG	FM_226	VA	NYGC	MG	Adapt	Adapt_IFI44L
FM_226-TAGGAGGTCCTCTAAT	FM_226	VA	NYGC	MG	Adapt	Adapt_AIF1
FM_226-TGCGGCAGTAGGCTCC	FM_226	VA	NYGC	MG	Adapt	Adapt_AIF1
FM_226-CAGATCATCACCCTGT	FM_226	VA	NYGC	MG	Adapt	Adapt_AIF1
FM_226-GACCAATTCAATCCAG	FM_226	VA	NYGC	MG	Adapt	Adapt_AIF1
FM_226-TGTAAGCTCACTTCTA	FM_226	VA	NYGC	MG	Adapt	Adapt_HSPA1A
FM_226-TACTTACTCCACGTAA	FM_226	VA	NYGC	MG	Homeo	Homeo_PICALM
FM_226-TCACTATAGAGGACTC	FM_226	VA	NYGC	MG	exAM	exAM_ERN1
FM_226-GCACGTGTCCATCACC	FM_226	VA	NYGC	MG	Adapt	Adapt_HSPA1A
FM_226-GGGCGTTAGCTCTGTA	FM_226	VA	NYGC	MG	Adapt	Adapt_HSPA1A
FM_226-AGTCATGTCGGACTTA	FM_226	VA	NYGC	MG	Adapt	Adapt_AIF1
FM_226-GGAGATGAGTGACCTT	FM_226	VA	NYGC	MG	Adapt	Adapt_AIF1
FM_226-ACACGCGGTTCTCGTC	FM_226	VA	NYGC	MG	exAM	exAM_ERN1
FM_226-CGTAAGTGTTTCTTAC	FM_226	VA	NYGC	MG	Adapt	Adapt_HIST
FM_226-CTGCTCATCCTCATAT	FM_226	VA	NYGC	MG	Homeo	Homeo_FRMD4A
FM_226-AAACGAAAGGAGTACC	FM_226	VA	NYGC	MG	Adapt	Adapt_HSPA1A
FM_226-GCTCAAACAGGTCCCA	FM_226	VA	NYGC	MG	Prolif	Prolif_MKI67
FM_226-CATTCCGGTCACCCTT	FM_226	VA	NYGC	PVM	PVM	PVM_CD163
FM_226-GAGCTGCAGCAGTAAT	FM_226	VA	NYGC	MG	Homeo	Homeo_FRMD4A
FM_226-GTTGCTCGTAGTCGGA	FM_226	VA	NYGC	MG	Adapt	Adapt_AIF1
FM_226-TGGAGAGGTATCATGC	FM_226	VA	NYGC	MG	exAM	exAM_ERN1
FM_226-TGAATGCTCACCTCGT	FM_226	VA	NYGC	MG	Adapt	Adapt_HSPA1A
FM_226-TTTACCAAGCGGTATG	FM_226	VA	NYGC	MG	Adapt	Adapt_HIST
FM_226-TTTACGTGTAATGTGA	FM_226	VA	NYGC	MG	Adapt	Adapt_HSPA1A
FM_226-CGATGGCCATACATCG	FM_226	VA	NYGC	MG	Adapt	Adapt_HSPA1A
FM_226-CTGCATCCAGATCCAT	FM_226	VA	NYGC	MG	Prolif	Prolif_MKI67
FM_226-ACTATGGGTGTGTGGA	FM_226	VA	NYGC	MG	Prolif	Prolif_MKI67
FM_226-TCGACCTGTTGTGTAC	FM_226	VA	NYGC	MG	Prolif	Prolif_MKI67
FM_226-TCCGATCTCCACAAGT	FM_226	VA	NYGC	MG	Adapt	Adapt_HSPA1A
FM_226-AGGATCTCAACCGACC	FM_226	VA	NYGC	MG	Adapt	Adapt_HSPA1A
FM_226-GAAATGAGTGTGGTCC	FM_226	VA	NYGC	MG	Prolif	Prolif_MKI67
FM_226-TCCTTCTTCATGCCCT	FM_226	VA	NYGC	MG	Adapt	Adapt_AIF1
FM_226-TTCCTAACAGCAGAAC	FM_226	VA	NYGC	MG	Adapt	Adapt_HIST
FM_226-ACTGTCCTCCGTCACT	FM_226	VA	NYGC	MG	exAM	exAM_ERN1
FM_226-CAGCCAGGTCTTACAG	FM_226	VA	NYGC	MG	Adapt	Adapt_HSPA1A
FM_226-AGCGATTAGTTGAAAC	FM_226	VA	NYGC	MG	Adapt	Adapt_HSPA1A
FM_226-ACTATCTCAATGTCAC	FM_226	VA	NYGC	MG	Adapt	Adapt_IFI44L
FM_226-TGCTCGTAGGAATCGC	FM_226	VA	NYGC	MG	Adapt	Adapt_IFI44L
FM_226-TGACCCTTCTCATGGA	FM_226	VA	NYGC	MG	Adapt	Adapt_HSPA1A
FM_226-TGAGACTCACCAATTG	FM_226	VA	NYGC	MG	Adapt	Adapt_HSPA1A
FM_226-TTACCGCCAATCACGT	FM_226	VA	NYGC	MG	Homeo	Homeo_PICALM
FM_226-CACACAATCTGTCGTC	FM_226	VA	NYGC	MG	Adapt	Adapt_HSPA1A
FM_226-GACGCTGCAGCGTGCT	FM_226	VA	NYGC	MG	Adapt	Adapt_HSPA1A
FM_226-AGTTCCCGTTGGTAGG	FM_226	VA	NYGC	MG	Adapt	Adapt_HIST
FM_226-CATCCCAGTATTGAGA	FM_226	VA	NYGC	MG	Adapt	Adapt_IFI44L
FM_226-TATCAGGCAAGTGACG	FM_226	VA	NYGC	MG	Adapt	Adapt_AIF1
FM_226-GAGAGGTAGTATAGAC	FM_226	VA	NYGC	MG	Adapt	Adapt_AIF1
FM_226-TTTACTGCACGGTGTC	FM_226	VA	NYGC	MG	Homeo	Homeo_PICALM
FM_226-TCATTCATCCTGCCAT	FM_226	VA	NYGC	PVM	PVM	PVM_CD163
FM_226-TCATTACAGCAACAGC	FM_226	VA	NYGC	MG	exAM	exAM_ERN1
FM_226-AATCACGGTCTGCCTT	FM_226	VA	NYGC	MG	exAM	exAM_ERN1
FM_226-TCCACCAAGGTCGCCT	FM_226	VA	NYGC	MG	Prolif	Prolif_MKI67
FM_226-AAATGGACATAACTCG	FM_226	VA	NYGC	PVM	PVM	PVM_CD163
FM_226-TCAATCTTCGCGGACT	FM_226	VA	NYGC	MG	Prolif	Prolif_MKI67
FM_226-AGCGCTGGTCCTTTGC	FM_226	VA	NYGC	PVM	PVM	PVM_CD163
FM_226-TGTCCCACAACGGCTC	FM_226	VA	NYGC	MG	Adapt	Adapt_HIST
FM_226-AATCACGCAAATGAGT	FM_226	VA	NYGC	MG	Adapt	Adapt_AIF1
FM_226-CTCCATGAGTGCACTT	FM_226	VA	NYGC	PVM	PVM	PVM_CD163
FM_226-CGAATTGCATGGTACT	FM_226	VA	NYGC	MG	Adapt	Adapt_HIST
FM_226-ACTACGAGTGTCCGTG	FM_226	VA	NYGC	MG	Adapt	Adapt_AIF1
FM_226-ATTGTTCAGAGTAACT	FM_226	VA	NYGC	MG	Adapt	Adapt_AIF1
FM_226-CGGAATTTCGCTTACC	FM_226	VA	NYGC	PVM	PVM	PVM_CD163
FM_226-TGCTGAACAGCATGCC	FM_226	VA	NYGC	MG	Adapt	Adapt_HSPA1A
FM_226-AGAACAACAGAGTTGG	FM_226	VA	NYGC	MG	Adapt	Adapt_HIST
FM_226-TACGTCCTCGTCCATC	FM_226	VA	NYGC	MG	Adapt	Adapt_HSPA1A
FM_226-TATCTTGCAGCGATTT	FM_226	VA	NYGC	MG	Adapt	Adapt_AIF1
FM_226-GAAGTAATCACCTTAT	FM_226	VA	NYGC	PVM	PVM	PVM_CD163
FM_226-GTAGTACAGGTGTGAC	FM_226	VA	NYGC	MG	Adapt	Adapt_HSPA1A
FM_226-CCGATCTAGCACAAAT	FM_226	VA	NYGC	MG	Adapt	Adapt_HIST
FM_226-TTTGACTTCTAGTACG	FM_226	VA	NYGC	MG	Adapt	Adapt_AIF1
FM_226-AGCTACACACTCCGAG	FM_226	VA	NYGC	MG	Adapt	Adapt_IFI44L
FM_226-CTACAGAAGGGCAATC	FM_226	VA	NYGC	MG	Adapt	Adapt_HSPA1A
FM_226-GACTATGGTGGACTAG	FM_226	VA	NYGC	MG	Homeo	Homeo_PICALM
FM_226-ATGAGGGGTTAGAAGT	FM_226	VA	NYGC	MG	Adapt	Adapt_AIF1
FM_226-TCCACGTGTTAATCGC	FM_226	VA	NYGC	MG	Adapt	Adapt_AIF1
FM_226-TGTTCATCAAGGGCAT	FM_226	VA	NYGC	MG	Adapt	Adapt_HSPA1A
FM_226-GGATCTATCGAACCAT	FM_226	VA	NYGC	MG	Adapt	Adapt_AIF1
FM_226-TTTGACTGTGCCAAGA	FM_226	VA	NYGC	MG	Adapt	Adapt_IFI44L
FM_226-AATAGAGGTTCAAGGG	FM_226	VA	NYGC	MG	Homeo	Homeo_PICALM
FM_226-CTCCACAAGTCGAAGC	FM_226	VA	NYGC	MG	Adapt	Adapt_HSPA1A
FM_226-AGTGATCCATATACCG	FM_226	VA	NYGC	MG	Adapt	Adapt_AIF1
FM_226-ACAACCAGTATACAGA	FM_226	VA	NYGC	MG	exAM	exAM_ERN1
FM_226-GGAGGATGTGCACGCT	FM_226	VA	NYGC	MG	ADAM	ADAM_GPNMB
FM_226-GTTGTGACACGGCACT	FM_226	VA	NYGC	MG	Adapt	Adapt_HIST
FM_226-TCTACATTCTAACACG	FM_226	VA	NYGC	MG	Adapt	Adapt_AIF1
FM_226-CCTCTCCTCACAAGAA	FM_226	VA	NYGC	MG	Adapt	Adapt_IFI44L
FM_226-TGACAGTAGGTAGACC	FM_226	VA	NYGC	MG	Adapt	Adapt_HSPA1A
FM_226-GCTCAAAGTGCGAACA	FM_226	VA	NYGC	MG	Homeo	Homeo_PICALM
FM_226-CTGAGGCCAGGCTATT	FM_226	VA	NYGC	MG	Adapt	Adapt_AIF1
FM_226-ATGGGTTCAGCCATTA	FM_226	VA	NYGC	MG	Prolif	Prolif_MKI67
FM_226-GATCGTAGTGACGCCT	FM_226	VA	NYGC	MG	Adapt	Adapt_HIST
FM_226-GAAATGAAGCTGCGAA	FM_226	VA	NYGC	MG	Adapt	Adapt_HSPA1A
FM_226-CAAGGGAGTATACCCA	FM_226	VA	NYGC	MG	Prolif	Prolif_MKI67
FM_226-TTGTGTTCATCTTAGG	FM_226	VA	NYGC	MG	Adapt	Adapt_HIST
FM_226-AGCGCTGGTTCTGAGT	FM_226	VA	NYGC	MG	Adapt	Adapt_AIF1
FM_226-CAATGACCACCTGATA	FM_226	VA	NYGC	MG	Prolif	Prolif_MKI67
FM_226-GAACTGTTCAGACATC	FM_226	VA	NYGC	MG	Homeo	Homeo_PICALM
FM_226-TCAATCTCAGTTAAAG	FM_226	VA	NYGC	PVM	PVM	PVM_CD163
FM_226-GGGTATTAGGCCCACT	FM_226	VA	NYGC	MG	Adapt	Adapt_AIF1
FM_226-CTTCTAAGTTCTTGCC	FM_226	VA	NYGC	MG	Adapt	Adapt_AIF1
FM_226-TAGCACACACCCTGAG	FM_226	VA	NYGC	MG	exAM	exAM_ERN1
FM_226-GCGGATCAGTCACTGT	FM_226	VA	NYGC	MG	Adapt	Adapt_AIF1
FM_226-TAGACCATCTAATTCC	FM_226	VA	NYGC	MG	exAM	exAM_ERN1
FM_226-CCAATTTGTGCATACT	FM_226	VA	NYGC	MG	Adapt	Adapt_HSPA1A
FM_226-ATTTCTGGTGAGCCAA	FM_226	VA	NYGC	MG	Adapt	Adapt_HIST
FM_226-TTGGGTATCGCCTTTG	FM_226	VA	NYGC	MG	exAM	exAM_ERN1
FM_226-AAACCCAGTGATCGTT	FM_226	VA	NYGC	MG	Adapt	Adapt_IFI44L
FM_226-CGATGCGGTAGAGATT	FM_226	VA	NYGC	MG	Adapt	Adapt_AIF1
FM_226-CTCCACAGTCTTGCTC	FM_226	VA	NYGC	MG	exAM	exAM_ERN1
FM_226-GTGATGTCAGAACTAA	FM_226	VA	NYGC	MG	Adapt	Adapt_AIF1
FM_226-TCCTAATGTCGACGCT	FM_226	VA	NYGC	MG	Prolif	Prolif_MKI67
FM_226-ATCGTCCAGTATGATG	FM_226	VA	NYGC	MG	Prolif	Prolif_MKI67
FM_226-TCAAGCATCCTCTCGA	FM_226	VA	NYGC	PVM	PVM	PVM_CD163
FM_226-TATTCCAAGGGTTAAT	FM_226	VA	NYGC	PVM	PVM	PVM_CD163
FM_226-AATCGACTCCATAGAC	FM_226	VA	NYGC	MG	Adapt	Adapt_HSPA1A
FM_226-TACCGAAAGGGAGGGT	FM_226	VA	NYGC	MG	Adapt	Adapt_AIF1
FM_226-GCTGGGTCACGTAACT	FM_226	VA	NYGC	MG	Prolif	Prolif_MKI67
FM_226-AATGACCTCACTCGAA	FM_226	VA	NYGC	MG	Adapt	Adapt_AIF1
FM_226-ACAGCCGCAAGACCTT	FM_226	VA	NYGC	PVM	PVM	PVM_CD163
FM_226-ACCAACAAGCGTGTCC	FM_226	VA	NYGC	MG	Adapt	Adapt_HSPA1A
FM_226-CCGAACGAGCGTGCTC	FM_226	VA	NYGC	MG	Adapt	Adapt_AIF1
FM_226-CATCCCAGTCCAGCCA	FM_226	VA	NYGC	PVM	PVM	PVM_CD163
FM_226-AGGACGACAGTCAGAG	FM_226	VA	NYGC	MG	Adapt	Adapt_AIF1
FM_226-TATACCTAGTCTGGTT	FM_226	VA	NYGC	MG	Adapt	Adapt_HSPA1A
FM_226-TTCCTAAGTCCCTGTT	FM_226	VA	NYGC	MG	Adapt	Adapt_HSPA1A
FM_226-ATGTCCCCACCCTGTT	FM_226	VA	NYGC	MG	Adapt	Adapt_AIF1
FM_226-CGTCAAATCCATTGCC	FM_226	VA	NYGC	MG	Adapt	Adapt_AIF1
FM_226-TGATCAGTCATCGACA	FM_226	VA	NYGC	MG	Adapt	Adapt_HIST
FM_226-CAGCAGCTCTGCGAGC	FM_226	VA	NYGC	MG	Adapt	Adapt_AIF1
FM_226-CACTGTCCAACTTGCA	FM_226	VA	NYGC	PVM	PVM	PVM_CD163
FM_226-CGCCAGACAAGTGACG	FM_226	VA	NYGC	MG	Prolif	Prolif_MKI67
FM_226-GTGCACGAGGAGTATT	FM_226	VA	NYGC	MG	Adapt	Adapt_AIF1
FM_226-CGTTCTGAGAACAAGG	FM_226	VA	NYGC	MG	Adapt	Adapt_HSPA1A
FM_226-ATGGATCCACGCGTCA	FM_226	VA	NYGC	MG	Adapt	Adapt_AIF1
FM_226-TGGGTTAAGGTAAACT	FM_226	VA	NYGC	MG	Adapt	Adapt_AIF1
FM_226-TATATCCGTGCAACAG	FM_226	VA	NYGC	MG	Prolif	Prolif_MKI67
FM_226-ACCATTTCACTCCACT	FM_226	VA	NYGC	MG	Adapt	Adapt_AIF1
FM_226-ACTACGAGTGAACTAA	FM_226	VA	NYGC	MG	exAM	exAM_ERN1
FM_226-GTTACCCGTGAGATTA	FM_226	VA	NYGC	MG	Prolif	Prolif_MKI67
FM_226-CGGGACTCAGGGCTTC	FM_226	VA	NYGC	MG	Adapt	Adapt_HSPA1A
FM_226-CATGCGGTCCTCGATC	FM_226	VA	NYGC	MG	Adapt	Adapt_HSPA1A
FM_226-TCTACATTCTATTTCG	FM_226	VA	NYGC	MG	Adapt	Adapt_HSPA1A
FM_226-TAGGTTGAGGCTTAAA	FM_226	VA	NYGC	MG	Adapt	Adapt_AIF1
FM_226-GTAGAAAGTCTCTCTG	FM_226	VA	NYGC	MG	exAM	exAM_ERN1
FM_226-TTGGGTACAGCTAACT	FM_226	VA	NYGC	MG	Prolif	Prolif_MKI67
FM_226-TTTCATGGTCTCACAA	FM_226	VA	NYGC	MG	Adapt	Adapt_HIST
FM_226-AGCGCCAAGGGAGGCA	FM_226	VA	NYGC	MG	Adapt	Adapt_HSPA1A
FM_226-CTACGGGGTTTCGGCG	FM_226	VA	NYGC	MG	Adapt	Adapt_HSPA1A
FM_226-TAGGAGGTCTGGGCGT	FM_226	VA	NYGC	MG	Adapt	Adapt_AIF1
FM_226-TCGCACTGTCAGGAGT	FM_226	VA	NYGC	MG	Adapt	Adapt_IFI44L
FM_226-TCACACCAGGATTTCC	FM_226	VA	NYGC	MG	Homeo	Homeo_PICALM
FM_226-ACAGAAATCACCTTAT	FM_226	VA	NYGC	PVM	PVM	PVM_CD163
FM_226-CATGGTACAGGCTACC	FM_226	VA	NYGC	MG	Adapt	Adapt_HSPA1A
FM_226-ACCTGTCGTAGCGAGT	FM_226	VA	NYGC	MG	Adapt	Adapt_IFI44L
FM_226-TGGGAAGCACAGAGCA	FM_226	VA	NYGC	MG	Adapt	Adapt_AIF1
FM_226-GACACGCTCTTCCGTG	FM_226	VA	NYGC	MG	Adapt	Adapt_HSPA1A
FM_226-GAGTTACGTCGAAACG	FM_226	VA	NYGC	MG	Adapt	Adapt_HSPA1A
FM_226-CAACCTCTCAATGTCG	FM_226	VA	NYGC	PVM	PVM	PVM_CD163
FM_226-GGCTTGGAGCCGAATG	FM_226	VA	NYGC	MG	Adapt	Adapt_IFI44L
FM_226-AGTCTCCGTGTTCGTA	FM_226	VA	NYGC	MG	Adapt	Adapt_IFI44L
FM_226-TCGGGACGTACTGGGA	FM_226	VA	NYGC	MG	Adapt	Adapt_AIF1
FM_226-CGTAGTACAACTTGGT	FM_226	VA	NYGC	MG	Adapt	Adapt_AIF1
FM_226-AGTAACCGTCCCAAAT	FM_226	VA	NYGC	MG	Adapt	Adapt_AIF1
FM_226-GGGTTATTCCTGTTAT	FM_226	VA	NYGC	MG	Adapt	Adapt_HIST
FM_226-GCACATAGTGCCTTTC	FM_226	VA	NYGC	MG	Adapt	Adapt_IFI44L
FM_226-CCCTCAAGTTGCCAAT	FM_226	VA	NYGC	MG	Adapt	Adapt_AIF1
FM_226-CATAAGCTCAAAGACA	FM_226	VA	NYGC	MG	Adapt	Adapt_HSPA1A
FM_226-CACAGGCGTGTCATGT	FM_226	VA	NYGC	MG	Adapt	Adapt_HSPA1A
FM_226-ATCCTATGTTGCCTAA	FM_226	VA	NYGC	PVM	PVM	PVM_CD163
FM_226-GAGACCCCAGCGTACC	FM_226	VA	NYGC	MG	Adapt	Adapt_AIF1
FM_226-AATGGAACAGGGAATC	FM_226	VA	NYGC	MG	Adapt	Adapt_HSPA1A
FM_226-TCATTTGGTGGTTCTA	FM_226	VA	NYGC	MG	Adapt	Adapt_IFI44L
FM_226-GTCAGCGAGCATTGAA	FM_226	VA	NYGC	MG	Adapt	Adapt_IFI44L
FM_226-GATGCTAGTGACTCGC	FM_226	VA	NYGC	MG	Adapt	Adapt_AIF1
FM_226-GTAGTACTCATGAAAG	FM_226	VA	NYGC	PVM	PVM	PVM_CD163
FM_226-GGGCTCAAGGGACAGG	FM_226	VA	NYGC	MG	Prolif	Prolif_MKI67
FM_226-CTAGACACACGGTGTC	FM_226	VA	NYGC	MG	Adapt	Adapt_IFI44L
FM_226-TACTTACAGCTACAAA	FM_226	VA	NYGC	MG	Adapt	Adapt_HSPA1A
FM_226-CTTACCGGTGCTCTCT	FM_226	VA	NYGC	MG	Adapt	Adapt_HIST
FM_226-AACAGGGTCCATACTT	FM_226	VA	NYGC	PVM	PVM	PVM_CD163
FM_226-TTACTGTGTCCACTTC	FM_226	VA	NYGC	PVM	PVM	PVM_CD163
FM_226-GGGTTATGTTGCTTGA	FM_226	VA	NYGC	MG	Adapt	Adapt_IFI44L
FM_226-CATACCCGTCCTGTCT	FM_226	VA	NYGC	MG	Homeo	Homeo_PICALM
FM_226-ATCCACCCAGGCATTT	FM_226	VA	NYGC	MG	Adapt	Adapt_AIF1
FM_226-GGGATGAGTTATCCAG	FM_226	VA	NYGC	MG	Adapt	Adapt_IFI44L
FM_226-GTTTGGAGTTACCCTC	FM_226	VA	NYGC	MG	Adapt	Adapt_HSPA1A
FM_226-CCTCATGCAACGATTC	FM_226	VA	NYGC	MG	Adapt	Adapt_AIF1
FM_226-CTCCGATAGCGCAATG	FM_226	VA	NYGC	MG	Adapt	Adapt_HSPA1A
FM_226-GCATTAGTCATCGCCT	FM_226	VA	NYGC	MG	Homeo	Homeo_PICALM
FM_226-ACGTCCTGTTCGTGCG	FM_226	VA	NYGC	MG	Adapt	Adapt_HIST
FM_226-TGGATGTTCGGCTGTG	FM_226	VA	NYGC	MG	Adapt	Adapt_AIF1
FM_226-TTGTTTGGTGTTGATC	FM_226	VA	NYGC	MG	Adapt	Adapt_IFI44L
FM_226-GAAGGGTGTTGGTACT	FM_226	VA	NYGC	MG	Adapt	Adapt_AIF1
FM_226-ACCGTTCCAAAGCTCT	FM_226	VA	NYGC	MG	Adapt	Adapt_IFI44L
FM_226-CCACGAGTCCTGCTAC	FM_226	VA	NYGC	MG	Adapt	Adapt_HIST
FM_226-GGGCGTTGTAGCGCCT	FM_226	VA	NYGC	MG	Prolif	Prolif_MKI67
FM_226-AGACAAAGTCATTCCC	FM_226	VA	NYGC	MG	Adapt	Adapt_AIF1
FM_226-CGAGGCTAGCTTTGTG	FM_226	VA	NYGC	MG	Adapt	Adapt_HSPA1A
FM_226-TATTCCATCTTTCTAG	FM_226	VA	NYGC	MG	Adapt	Adapt_AIF1
FM_226-TCGGGTGTCCCTCATG	FM_226	VA	NYGC	MG	Adapt	Adapt_HSPA1A
FM_226-CACGAATTCAATCTTC	FM_226	VA	NYGC	MG	exAM	exAM_ERN1
FM_226-CATACAGCAATAGTGA	FM_226	VA	NYGC	PVM	PVM	PVM_CD163
FM_226-AAAGAACAGTTGAAAC	FM_226	VA	NYGC	MG	Adapt	Adapt_IFI44L
FM_226-TAGATCGGTCGATTCA	FM_226	VA	NYGC	MG	Adapt	Adapt_AIF1
FM_226-ATCGTCCGTGCGCTCA	FM_226	VA	NYGC	MG	Adapt	Adapt_IFI44L
FM_226-AGGACTTGTCTTTCAT	FM_226	VA	NYGC	MG	Adapt	Adapt_AIF1
FM_226-TGAGGGAGTCTCGGGT	FM_226	VA	NYGC	MG	Adapt	Adapt_HIST
FM_226-AAGGAATTCTCCTGAC	FM_226	VA	NYGC	PVM	PVM	PVM_CD163
FM_226-ATGGATCAGGCCTAGA	FM_226	VA	NYGC	MG	Adapt	Adapt_AIF1
FM_226-TTCAGGATCGTTCGCT	FM_226	VA	NYGC	MG	Homeo	Homeo_PICALM
FM_226-ACATCGATCAAAGCCT	FM_226	VA	NYGC	MG	Adapt	Adapt_HSPA1A
FM_226-ATGGTTGCAATGGGTG	FM_226	VA	NYGC	PVM	PVM	PVM_CD163
FM_226-GCCAACGCAATGCAGG	FM_226	VA	NYGC	MG	Adapt	Adapt_HIST
FM_226-AGGGCTCAGGATGCGT	FM_226	VA	NYGC	MG	Adapt	Adapt_HIST
FM_226-GCAGCTGCAGTTCTAG	FM_226	VA	NYGC	MG	Adapt	Adapt_HSPA1A
FM_226-TGTACAGAGGACGCTA	FM_226	VA	NYGC	MG	Adapt	Adapt_AIF1
FM_226-CAAGCTACACTCGATA	FM_226	VA	NYGC	MG	Adapt	Adapt_HSPA1A
FM_226-CCCGAAGTCTCATGCC	FM_226	VA	NYGC	PVM	PVM	PVM_CD163
FM_226-CGAGAAGTCAGCCCAG	FM_226	VA	NYGC	PVM	PVM	PVM_CD163
FM_226-CTGTAGAGTGCATCTA	FM_226	VA	NYGC	MG	Adapt	Adapt_HSPA1A
FM_226-TCTTAGTCAATACCCA	FM_226	VA	NYGC	MG	Adapt	Adapt_HIST
FM_226-TCAGCAATCGACCTAA	FM_226	VA	NYGC	PVM	PVM	PVM_CD163
FM_226-GAATCACTCATTGCTT	FM_226	VA	NYGC	MG	Adapt	Adapt_CCL3
FM_226-TTGGGCGTCTATCGTT	FM_226	VA	NYGC	MG	Adapt	Adapt_AIF1
FM_226-CAGTTAGCATGGAACG	FM_226	VA	NYGC	MG	Adapt	Adapt_IFI44L
FM_226-TGATTTCGTCACCGCA	FM_226	VA	NYGC	MG	Adapt	Adapt_AIF1
FM_226-CATCGGGTCGATGCTA	FM_226	VA	NYGC	MG	Prolif	Prolif_MKI67
FM_226-CATTCCGTCGCCTTGT	FM_226	VA	NYGC	MG	Adapt	Adapt_IFI44L
FM_226-TGTGGCGGTTCCATTT	FM_226	VA	NYGC	MG	Homeo	Homeo_PICALM
FM_226-GTCAAGTCAAGCTGTT	FM_226	VA	NYGC	MG	Adapt	Adapt_IFI44L
FM_226-CTACTATTCGCGTGCA	FM_226	VA	NYGC	MG	Adapt	Adapt_HSPA1A
FM_226-AGCTCAACAATCGCAT	FM_226	VA	NYGC	MG	Adapt	Adapt_HSPA1A
FM_226-CAGATTGGTAACGTTC	FM_226	VA	NYGC	MG	Adapt	Adapt_AIF1
FM_226-TTCATTGAGGTCTGGA	FM_226	VA	NYGC	PVM	PVM	PVM_CD163
FM_226-ATGCCTCTCCATTGCC	FM_226	VA	NYGC	MG	Homeo	Homeo_PICALM
FM_226-CTAACTTCACAGCTTA	FM_226	VA	NYGC	MG	Adapt	Adapt_HSPA1A
FM_226-GTAGCTACAGTCTGGC	FM_226	VA	NYGC	MG	Adapt	Adapt_HSPA1A
FM_226-ACATCGAGTCAGGCAA	FM_226	VA	NYGC	MG	Adapt	Adapt_HSPA1A
FM_226-ACAACCACAACCACAT	FM_226	VA	NYGC	PVM	PVM	PVM_CD163
FM_226-AGATAGATCATGCGGC	FM_226	VA	NYGC	PVM	PVM	PVM_CD163
FM_226-TTTATGCTCTCCTGAC	FM_226	VA	NYGC	MG	exAM	exAM_ERN1
FM_226-TGCCGAGGTTCGTAAC	FM_226	VA	NYGC	MG	Prolif	Prolif_MKI67
FM_226-CCAATGACAGGTTACT	FM_226	VA	NYGC	MG	Adapt	Adapt_AIF1
FM_226-CTCATGCGTATCTTCT	FM_226	VA	NYGC	MG	Adapt	Adapt_AIF1
FM_226-GCCAGCAGTATGGAGC	FM_226	VA	NYGC	MG	Adapt	Adapt_HSPA1A
FM_226-GTAGGTTAGATTCGCT	FM_226	VA	NYGC	MG	Adapt	Adapt_IFI44L
FM_226-GGGCTACCAGACGCTC	FM_226	VA	NYGC	MG	Adapt	Adapt_IFI44L
FM_226-GAACTGTCAGAATGTA	FM_226	VA	NYGC	PVM	PVM	PVM_CD163
FM_226-TGGGCTGTCTTAATCC	FM_226	VA	NYGC	MG	Prolif	Prolif_MKI67
FM_226-GTAATCGGTCACAGTT	FM_226	VA	NYGC	MG	Adapt	Adapt_HSPA1A
FM_226-GAACGTTTCTAGTGTG	FM_226	VA	NYGC	PVM	PVM	PVM_CD163
FM_226-TCATTACAGTGAGTGC	FM_226	VA	NYGC	MG	Prolif	Prolif_MKI67
FM_226-CCACCATCAAATGCGG	FM_226	VA	NYGC	MG	Adapt	Adapt_HSPA1A
FM_226-ACCACAACATATAGCC	FM_226	VA	NYGC	MG	Adapt	Adapt_HSPA1A
FM_226-GGATCTATCGCTTACC	FM_226	VA	NYGC	MG	Adapt	Adapt_HSPA1A
FM_226-TGTTACTCACACCTGG	FM_226	VA	NYGC	PVM	PVM	PVM_CD163
FM_226-TACGTCCTCGCGGACT	FM_226	VA	NYGC	MG	Prolif	Prolif_MKI67
FM_226-AACCTTTTCCACCTCA	FM_226	VA	NYGC	MG	Adapt	Adapt_IFI44L
FM_226-TCAAGTGAGCATCCTA	FM_226	VA	NYGC	MG	Prolif	Prolif_MKI67
FM_226-ATCACAGCAACTCGAT	FM_226	VA	NYGC	MG	Adapt	Adapt_AIF1
FM_226-ATGGATCCATGCAGCC	FM_226	VA	NYGC	MG	exAM	exAM_ERN1
FM_226-GAGGGATAGGCCTGAA	FM_226	VA	NYGC	MG	Prolif	Prolif_MKI67
FM_226-TGCTTCGAGACTCCGC	FM_226	VA	NYGC	MG	Adapt	Adapt_IFI44L
FM_226-ACAAAGATCCACGTGG	FM_226	VA	NYGC	PVM	PVM	PVM_CD163
FM_226-CCTCATGGTCCTGAAT	FM_226	VA	NYGC	MG	Adapt	Adapt_HIST
FM_226-CCCTAACCATAGGTTC	FM_226	VA	NYGC	MG	Adapt	Adapt_AIF1
FM_226-CAGCCAGAGCTGAAGC	FM_226	VA	NYGC	MG	Homeo	Homeo_PICALM
FM_226-TTCTCTCTCACAACCA	FM_226	VA	NYGC	MG	Prolif	Prolif_MKI67
FM_226-AGGAATATCTTTGCGC	FM_226	VA	NYGC	MG	Adapt	Adapt_HIST
FM_226-CAACAGTGTACGTACT	FM_226	VA	NYGC	MG	Adapt	Adapt_HSPA1A
FM_226-ACCAAACTCCTGTACC	FM_226	VA	NYGC	MG	Adapt	Adapt_HSPA1A
FM_226-AGGTAGGCATGAAGGC	FM_226	VA	NYGC	PVM	PVM	PVM_CD163
FM_226-CAGATACGTCTTGTCC	FM_226	VA	NYGC	MG	Prolif	Prolif_MKI67
FM_226-CTCTGGTTCCTTATGT	FM_226	VA	NYGC	MG	Adapt	Adapt_HSPA1A
FM_226-GCCAACGTCCATCACC	FM_226	VA	NYGC	MG	Prolif	Prolif_MKI67
FM_226-AGGTGTTAGGTAAACT	FM_226	VA	NYGC	PVM	PVM	PVM_CD163
FM_226-TCTGTCGGTGGAAATT	FM_226	VA	NYGC	PVM	PVM	PVM_CD163
FM_226-TGGATCAAGCCAAGCA	FM_226	VA	NYGC	MG	Adapt	Adapt_AIF1
FM_226-AACAGGGCAAACTCTG	FM_226	VA	NYGC	PVM	PVM	PVM_CD163
FM_226-TGTTACTCACGGCACT	FM_226	VA	NYGC	MG	Adapt	Adapt_TMEM163
FM_226-CAGCACGCATGTAACC	FM_226	VA	NYGC	MG	Adapt	Adapt_HSPA1A
FM_226-CATTGTTCAAATAGCA	FM_226	VA	NYGC	MG	Adapt	Adapt_AIF1
FM_226-TGTCCTGTCTCATGCC	FM_226	VA	NYGC	MG	Prolif	Prolif_MKI67
FM_226-TTAGGGTTCACTACTT	FM_226	VA	NYGC	PVM	PVM	PVM_CD163
FM_226-TCACTCGGTCTACTGA	FM_226	VA	NYGC	MG	Adapt	Adapt_AIF1
FM_226-AGTGTTGCATTACGGT	FM_226	VA	NYGC	MG	Adapt	Adapt_HSPA1A
FM_226-GTTAGTGCAACAGCTT	FM_226	VA	NYGC	PVM	PVM	PVM_CD163
FM_226-AGTCATGGTCTAGTGT	FM_226	VA	NYGC	MG	Adapt	Adapt_AIF1
FM_226-ATCGTGAGTTCCCAAA	FM_226	VA	NYGC	PVM	PVM	PVM_CD163
FM_226-CATACCCAGGTGCTTT	FM_226	VA	NYGC	MG	Adapt	Adapt_HSPA1A
FM_226-CTGCCTACAACACGAG	FM_226	VA	NYGC	MG	Adapt	Adapt_HIST
FM_226-CTACCTGAGCTGAAAT	FM_226	VA	NYGC	MG	Adapt	Adapt_HSPA1A
FM_226-TTCTGTAGTGATATAG	FM_226	VA	NYGC	MG	Adapt	Adapt_AIF1
FM_226-CATTCCGGTACAAAGT	FM_226	VA	NYGC	MG	exAM	exAM_ERN1
FM_226-TACTGCCAGCATGGGT	FM_226	VA	NYGC	MG	Adapt	Adapt_AIF1
FM_226-CACTTCGAGTCTGTAC	FM_226	VA	NYGC	MG	Adapt	Adapt_HSPA1A
FM_226-TCATCATGTATGCGTT	FM_226	VA	NYGC	MG	Adapt	Adapt_HSPA1A
FM_226-AAGTTCGTCACTCCGT	FM_226	VA	NYGC	MG	exAM	exAM_ERN1
FM_226-AGACCCGCACAGACGA	FM_226	VA	NYGC	MG	Adapt	Adapt_HSPA1A
FM_226-CTGGCAGCAACTCGAT	FM_226	VA	NYGC	MG	Adapt	Adapt_AIF1
FM_226-GGAATGGTCAAAGCCT	FM_226	VA	NYGC	MG	Adapt	Adapt_IFI44L
FM_226-CTAACCCAGACATCAA	FM_226	VA	NYGC	PVM	PVM	PVM_CD163
FM_226-GTCATCCGTGTAACGG	FM_226	VA	NYGC	MG	Prolif	Prolif_MKI67
FM_226-ACGGTTATCTAGCAAC	FM_226	VA	NYGC	MG	Prolif	Prolif_MKI67
FM_226-TGTGAGTCAAGAATAC	FM_226	VA	NYGC	MG	Adapt	Adapt_HSPA1A
FM_226-AGGTCTAGTACAGGTG	FM_226	VA	NYGC	MG	Adapt	Adapt_HSPA1A
FM_226-AGGACTTTCACAACCA	FM_226	VA	NYGC	MG	Adapt	Adapt_HSPA1A
FM_226-TTACCATAGACCAGAC	FM_226	VA	NYGC	MG	Homeo	Homeo_PICALM
FM_226-AAAGTGACAACCGTGC	FM_226	VA	NYGC	MG	Adapt	Adapt_HIST
FM_226-GCTGAATAGGCCTGCT	FM_226	VA	NYGC	MG	Adapt	Adapt_IFI44L
FM_226-CAATCGATCTACTATC	FM_226	VA	NYGC	MG	Adapt	Adapt_HSPA1A
FM_226-TACGGTACATACACCA	FM_226	VA	NYGC	MG	Prolif	Prolif_MKI67
FM_226-TCGAAGTCAGTATGAA	FM_226	VA	NYGC	MG	Prolif	Prolif_MKI67
FM_226-TCATACTCAGAGTCAG	FM_226	VA	NYGC	MG	Adapt	Adapt_HSPA1A
FM_226-TTTGTTGAGCTGGCCT	FM_226	VA	NYGC	PVM	PVM	PVM_CD163
FM_226-AGGGTTTTCCCGAGAC	FM_226	VA	NYGC	MG	Adapt	Adapt_AIF1
FM_226-GTCAAGTCATAGCACT	FM_226	VA	NYGC	MG	Adapt	Adapt_HSPA1A
FM_226-GGGTATTAGACCAACG	FM_226	VA	NYGC	MG	Adapt	Adapt_HIST
FM_226-AAAGAACGTTACACAC	FM_226	VA	NYGC	MG	Adapt	Adapt_HIST
FM_226-TCTATACGTCTTGCGG	FM_226	VA	NYGC	MG	Adapt	Adapt_IFI44L
FM_226-CATGCGGTCTAGCCTC	FM_226	VA	NYGC	MG	Adapt	Adapt_AIF1
FM_226-GAACGTTCAATAAGGT	FM_226	VA	NYGC	MG	Adapt	Adapt_HSPA1A
FM_226-CGGGCATGTATGCTAC	FM_226	VA	NYGC	MG	Adapt	Adapt_IFI44L
FM_226-CCTCAGTCAAGACCTT	FM_226	VA	NYGC	MG	Adapt	Adapt_HSPA1A
FM_226-AGAACCTGTAGCGTAG	FM_226	VA	NYGC	MG	Adapt	Adapt_HSPA1A
FM_226-TAGACCACAAGTCATC	FM_226	VA	NYGC	MG	Adapt	Adapt_HSPA1A
FM_226-GGTGTTAGTGATACTC	FM_226	VA	NYGC	MG	Adapt	Adapt_IFI44L
FM_226-AGTAACCTCTACAGGT	FM_226	VA	NYGC	MG	Adapt	Adapt_AIF1
FM_226-CCTCCTCCAAGCCTGC	FM_226	VA	NYGC	MG	Adapt	Adapt_AIF1
FM_226-ACTATCTGTACCTGTA	FM_226	VA	NYGC	PVM	PVM	PVM_CD163
FM_226-GGTAATCCAAGACCGA	FM_226	VA	NYGC	MG	Homeo	Homeo_PICALM
FM_226-ACCCTTGGTGGAACAC	FM_226	VA	NYGC	MG	Adapt	Adapt_HSPA1A
FM_226-GCCCGAATCCATGAGT	FM_226	VA	NYGC	MG	Adapt	Adapt_AIF1
FM_226-GTGCACGAGTAGGTTA	FM_226	VA	NYGC	MG	Adapt	Adapt_HSPA1A
FM_226-ACTCCCAGTCACAGTT	FM_226	VA	NYGC	MG	Prolif	Prolif_MKI67
FM_226-TAGACCACAAGTGCAG	FM_226	VA	NYGC	MG	Homeo	Homeo_PICALM
FM_226-TATGTTCTCACGAGGA	FM_226	VA	NYGC	MG	Adapt	Adapt_HSPA1A
FM_226-TATCTGTCACACCGCA	FM_226	VA	NYGC	PVM	PVM	PVM_CD163
FM_226-CTTCAATGTTTCCAAG	FM_226	VA	NYGC	MG	Prolif	Prolif_MKI67
FM_226-AATGCCAAGATAGGGA	FM_226	VA	NYGC	MG	Prolif	Prolif_MKI67
FM_226-AAAGGATGTCATCTAG	FM_226	VA	NYGC	MG	Adapt	Adapt_HSPA1A
FM_226-TGAGCGCCAAGTGACG	FM_226	VA	NYGC	MG	Adapt	Adapt_HIST
FM_226-TATTGGGGTGAGTAAT	FM_226	VA	NYGC	MG	Adapt	Adapt_HSPA1A
FM_226-GTTGCGGAGACCTGGA	FM_226	VA	NYGC	MG	exAM	exAM_ERN1
FM_226-CATTGCCAGCAGATAT	FM_226	VA	NYGC	MG	Adapt	Adapt_HSPA1A
FM_226-AGCATCAAGGCGATAC	FM_226	VA	NYGC	MG	Adapt	Adapt_HSPA1A
FM_226-AGCCACGTCTCTGCCA	FM_226	VA	NYGC	MG	Adapt	Adapt_HIST
FM_226-GCTGCAGAGACAGCGT	FM_226	VA	NYGC	MG	Adapt	Adapt_AIF1
FM_226-CTGAGCGCACCAAATC	FM_226	VA	NYGC	MG	Prolif	Prolif_MKI67
FM_226-GAGGGTAAGTGCCTCG	FM_226	VA	NYGC	PVM	PVM	PVM_CD163
FM_226-ATTTACCCAACCGATT	FM_226	VA	NYGC	MG	Adapt	Adapt_HIST
FM_226-TCACATTTCCTCTAGC	FM_226	VA	NYGC	MG	Adapt	Adapt_HSPA1A
FM_226-TTTCATGTCCTTCTGG	FM_226	VA	NYGC	MG	Homeo	Homeo_PICALM
FM_226-TGATTCTCAGTCGAGA	FM_226	VA	NYGC	MG	Adapt	Adapt_IFI44L
FM_226-AGGTTACGTCATCGGC	FM_226	VA	NYGC	MG	Adapt	Adapt_IFI44L
FM_226-GGGTGAATCCAATCTT	FM_226	VA	NYGC	MG	Adapt	Adapt_AIF1
FM_226-AGGTAGGAGGATCACG	FM_226	VA	NYGC	MG	Adapt	Adapt_HSPA1A
FM_226-ACTGTCCCATGGCCAC	FM_226	VA	NYGC	MG	Adapt	Adapt_AIF1
FM_226-CATTCCGTCCATTTAC	FM_226	VA	NYGC	MG	Prolif	Prolif_MKI67
FM_226-CGATGCGTCGGACAAG	FM_226	VA	NYGC	MG	Adapt	Adapt_HSPA1A
FM_226-CTGAATGCAGTGCGCT	FM_226	VA	NYGC	MG	Adapt	Adapt_HIST
FM_226-CTACCCAGTTTCTTAC	FM_226	VA	NYGC	MG	Adapt	Adapt_IFI44L
FM_226-TCTATACTCTTGGTGA	FM_226	VA	NYGC	MG	Homeo	Homeo_PICALM
FM_226-TGTTCATGTTATGACC	FM_226	VA	NYGC	MG	Homeo	Homeo_PICALM
FM_226-ACATTTCCAAGAATAC	FM_226	VA	NYGC	MG	Adapt	Adapt_HIST
FM_226-CCCTAACTCTGAGTCA	FM_226	VA	NYGC	MG	Adapt	Adapt_HIST
FM_226-TTCTAGTTCAGCAATC	FM_226	VA	NYGC	PVM	PVM	PVM_CD163
FM_226-GATAGCTTCGAGTACT	FM_226	VA	NYGC	MG	Adapt	Adapt_HSPA1A
FM_226-AATCGACTCACTTGTT	FM_226	VA	NYGC	MG	Adapt	Adapt_AIF1
FM_226-AAGAACACAATCCTAG	FM_226	VA	NYGC	MG	Adapt	Adapt_IFI44L
FM_226-CACTGTCTCTATACTC	FM_226	VA	NYGC	MG	Homeo	Homeo_PICALM
FM_226-GGGACAAAGGCCACTC	FM_226	VA	NYGC	MG	Adapt	Adapt_IFI44L
FM_226-TAATCTCAGACTCTTG	FM_226	VA	NYGC	MG	Adapt	Adapt_AIF1
FM_226-TCTCCGATCGAACGCC	FM_226	VA	NYGC	MG	Adapt	Adapt_HSPA1A
FM_226-GGAGGATTCTCTTGCG	FM_226	VA	NYGC	MG	Adapt	Adapt_HIST
FM_226-TGAGACTCATTCGATG	FM_226	VA	NYGC	MG	exAM	exAM_ERN1
FM_226-CTCCTCCCACGGCTAC	FM_226	VA	NYGC	MG	Adapt	Adapt_HSPA1A
FM_226-TCTATCAGTAGGACCA	FM_226	VA	NYGC	PVM	PVM	PVM_CD163
FM_226-TCGCTCAAGTAAATGC	FM_226	VA	NYGC	MG	Adapt	Adapt_HSPA1A
FM_226-CTTTCGGCAGAGGTAC	FM_226	VA	NYGC	MG	Adapt	Adapt_HSPA1A
FM_226-GAATAGAGTTGCACGC	FM_226	VA	NYGC	MG	Adapt	Adapt_HIST
FM_226-TTCAGGATCTCTGGTC	FM_226	VA	NYGC	MG	Adapt	Adapt_AIF1
FM_226-TGCTTGCCATGACACT	FM_226	VA	NYGC	MG	Adapt	Adapt_HIST
FM_226-GATGCTATCTAACGGT	FM_226	VA	NYGC	MG	Adapt	Adapt_HSPA1A
FM_226-CTTTCAAGTGTCCCTT	FM_226	VA	NYGC	MG	Adapt	Adapt_IFI44L
FM_226-GATGCTATCATTCGTT	FM_226	VA	NYGC	MG	exAM	exAM_ERN1
FM_226-TGTGGCGAGGTCATAA	FM_226	VA	NYGC	MG	Adapt	Adapt_AIF1
FM_226-AGCCAATGTCTTCGAA	FM_226	VA	NYGC	MG	Adapt	Adapt_HSPA1A
FM_226-GTGTGATGTCGCGTTG	FM_226	VA	NYGC	MG	Adapt	Adapt_AIF1
FM_226-TCGTAGAGTGGTTTAC	FM_226	VA	NYGC	MG	Prolif	Prolif_MKI67
FM_226-TCAAGCAAGAAAGCGA	FM_226	VA	NYGC	MG	Adapt	Adapt_AIF1
FM_226-CTACATTTCCACCTGT	FM_226	VA	NYGC	MG	exAM	exAM_ERN1
FM_226-AGATGAACATAGACTC	FM_226	VA	NYGC	MG	exAM	exAM_ERN1
FM_226-GGCAGTCTCAAAGGTA	FM_226	VA	NYGC	MG	exAM	exAM_ERN1
FM_226-CTGCAGGTCTCCGCAT	FM_226	VA	NYGC	MG	exAM	exAM_ERN1
FM_226-GATCAGTGTTAACAGA	FM_226	VA	NYGC	MG	Adapt	Adapt_IFI44L
FM_226-TACGTCCGTCCCTGTT	FM_226	VA	NYGC	MG	Adapt	Adapt_AIF1
FM_226-GGGCTCAGTATTGACC	FM_226	VA	NYGC	MG	Adapt	Adapt_HIST
FM_226-GTACAACGTCCTCAGG	FM_226	VA	NYGC	MG	Adapt	Adapt_IFI44L
FM_226-GCAACCGAGACCAAGC	FM_226	VA	NYGC	MG	Adapt	Adapt_AIF1
FM_226-CCGAACGTCTCTAAGG	FM_226	VA	NYGC	MG	exAM	exAM_ERN1
FM_226-TTACCGCCATCATTTC	FM_226	VA	NYGC	MG	exAM	exAM_ERN1
FM_226-AAGTCGTAGTCCGCGT	FM_226	VA	NYGC	MG	exAM	exAM_ERN1
FM_226-GGGAAGTTCGCGCCAA	FM_226	VA	NYGC	MG	Adapt	Adapt_AIF1
FM_226-GATGGAGGTAACGATA	FM_226	VA	NYGC	MG	Adapt	Adapt_HIST
FM_226-CCACCATGTCGCGTTG	FM_226	VA	NYGC	MG	Prolif	Prolif_MKI67
FM_226-TGGAGGAAGCAATAGT	FM_226	VA	NYGC	MG	Adapt	Adapt_HSPA1A
FM_226-CGTAATGCACATAACC	FM_226	VA	NYGC	MG	Prolif	Prolif_MKI67
FM_226-GGGATGAGTGGCCCAT	FM_226	VA	NYGC	MG	Adapt	Adapt_HSPA1A
FM_226-GTGCGTGCATATCTCT	FM_226	VA	NYGC	MG	Adapt	Adapt_HSPA1A
FM_226-AAGCCATTCTACCACC	FM_226	VA	NYGC	MG	Adapt	Adapt_HIST
FM_226-ATTTCACCACGCTTAA	FM_226	VA	NYGC	MG	Adapt	Adapt_HSPA1A
FM_226-CGTAAGTTCGCTATTT	FM_226	VA	NYGC	MG	Adapt	Adapt_AIF1
FM_226-TTCAGGAAGACATACA	FM_226	VA	NYGC	MG	Adapt	Adapt_AIF1
FM_226-AACGGGAAGCCTTTCC	FM_226	VA	NYGC	MG	Adapt	Adapt_HSPA1A
FM_226-GCAACATAGGACAAGA	FM_226	VA	NYGC	MG	Adapt	Adapt_AIF1
FM_226-TTTACTGTCTTGGGCG	FM_226	VA	NYGC	PVM	PVM	PVM_CD163
FM_226-AAATGGATCATTGTTC	FM_226	VA	NYGC	MG	Adapt	Adapt_AIF1
FM_226-TTCAGGACACAGCGCT	FM_226	VA	NYGC	MG	ADAM	ADAM_GPNMB
FM_226-ATCACGACACTCTAGA	FM_226	VA	NYGC	MG	exAM	exAM_ERN1
FM_226-AATGGAATCATTATCC	FM_226	VA	NYGC	MG	Prolif	Prolif_MKI67
FM_226-CACATGACAGACCTAT	FM_226	VA	NYGC	PVM	PVM	PVM_CD163
FM_226-GCGTGCAAGGGATGTC	FM_226	VA	NYGC	MG	Adapt	Adapt_HSPA1A
FM_226-TCCCACACACCAATTG	FM_226	VA	NYGC	MG	Adapt	Adapt_HIST
FM_226-TAATTCCTCAGCTGAT	FM_226	VA	NYGC	PVM	PVM	PVM_CD163
FM_226-GGGAGTATCACTCGAA	FM_226	VA	NYGC	MG	Homeo	Homeo_PICALM
FM_226-GTTCGCTGTAGAATAC	FM_226	VA	NYGC	MG	Prolif	Prolif_MKI67
FM_226-GAGTGTTAGTAGACCG	FM_226	VA	NYGC	PVM	PVM	PVM_CD163
FM_226-TAATCTCGTTACGCCG	FM_226	VA	NYGC	MG	Prolif	Prolif_MKI67
FM_226-GCGGAAACAACCAGAG	FM_226	VA	NYGC	PVM	PVM	PVM_CD163
FM_226-ACGGAAGCACTGAATC	FM_226	VA	NYGC	MG	Adapt	Adapt_HSPA1A
FM_226-GCAACCGTCTAGTGAC	FM_226	VA	NYGC	MG	Adapt	Adapt_HSPA1A
FM_226-TCACACCCAGTCAGTT	FM_226	VA	NYGC	MG	Prolif	Prolif_MKI67
FM_226-CGGACACCACAAATCC	FM_226	VA	NYGC	MG	Adapt	Adapt_HSPA1A
FM_226-GACTCTCCATCAGCGC	FM_226	VA	NYGC	MG	exAM	exAM_ERN1
FM_226-GCATTAGGTTATCTGG	FM_226	VA	NYGC	MG	Adapt	Adapt_HSPA1A
FM_226-AGTGCCGCAGCGACCT	FM_226	VA	NYGC	MG	exAM	exAM_ERN1
FM_226-TTCCTCTCATGGGCAA	FM_226	VA	NYGC	MG	Adapt	Adapt_HIST
FM_226-CAGTTCCGTCGTATGT	FM_226	VA	NYGC	MG	Prolif	Prolif_MKI67
FM_226-TGTAGACGTCAATCTG	FM_226	VA	NYGC	MG	Adapt	Adapt_HSPA1A
FM_226-TATTGCTGTCGAGCAA	FM_226	VA	NYGC	MG	Adapt	Adapt_IFI44L
FM_226-CCACTTGGTAGTCCTA	FM_226	VA	NYGC	MG	Homeo	Homeo_PICALM
FM_226-CGTTGGGTCTGGGATT	FM_226	VA	NYGC	MG	Adapt	Adapt_HSPA1A
FM_226-GTCAAGTTCCGGCAGT	FM_226	VA	NYGC	MG	Adapt	Adapt_HSPA1A
FM_226-TGGGCGTCAGCGATTT	FM_226	VA	NYGC	MG	Adapt	Adapt_AIF1
FM_226-TTATTGCTCTATCACT	FM_226	VA	NYGC	MG	Adapt	Adapt_HSPA1A
FM_226-TTTCCTCCAGTCCGTG	FM_226	VA	NYGC	MG	Adapt	Adapt_AIF1
FM_226-TCGGGACCAGTTGTCA	FM_226	VA	NYGC	MG	Adapt	Adapt_AIF1
FM_226-CTATCCGAGTCTTGGT	FM_226	VA	NYGC	MG	Adapt	Adapt_AIF1
FM_226-TGCTCCAAGATACAGT	FM_226	VA	NYGC	MG	Adapt	Adapt_AIF1
FM_226-ACATTTCGTATTCTCT	FM_226	VA	NYGC	PVM	PVM	PVM_CD163
FM_226-CGAGAAGGTACTGACT	FM_226	VA	NYGC	MG	Adapt	Adapt_HSPA1A
FM_226-GCTTCACTCGTCGCTT	FM_226	VA	NYGC	MG	Adapt	Adapt_HSPA1A
FM_226-TCCTCCCGTAGTGATA	FM_226	VA	NYGC	MG	Homeo	Homeo_PICALM
FM_226-CCTGTTGCAGAGGAAA	FM_226	VA	NYGC	MG	Adapt	Adapt_IFI44L
FM_226-TTGGTTTCAACGACTT	FM_226	VA	NYGC	MG	Adapt	Adapt_HSPA1A
FM_226-CGAAGGAAGGTGCTGA	FM_226	VA	NYGC	MG	Adapt	Adapt_HSPA1A
FM_226-CCCTCAACAATCCAGT	FM_226	VA	NYGC	MG	Adapt	Adapt_HSPA1A
FM_226-GCATGATAGGCCACTC	FM_226	VA	NYGC	MG	Prolif	Prolif_MKI67
FM_226-TGTGTGAAGACAACTA	FM_226	VA	NYGC	MG	Adapt	Adapt_HSPA1A
FM_226-GAATCGTGTTAACAGA	FM_226	VA	NYGC	MG	Adapt	Adapt_HIST
FM_226-GTTGTCCGTAACCCGC	FM_226	VA	NYGC	MG	exAM	exAM_ERN1
FM_226-AGACCATGTTCTTGTT	FM_226	VA	NYGC	PVM	PVM	PVM_CD163
FM_226-CATTTCAGTGCTATTG	FM_226	VA	NYGC	MG	Homeo	Homeo_PICALM
FM_226-GGAATGGCACGCGTGT	FM_226	VA	NYGC	MG	Adapt	Adapt_AIF1
FM_226-TTTGTTGGTACGAAAT	FM_226	VA	NYGC	MG	Adapt	Adapt_AIF1
FM_226-AGGGTGAAGCGCCTTG	FM_226	VA	NYGC	MG	Adapt	Adapt_AIF1
FM_226-TGCGGCAAGTTGGACG	FM_226	VA	NYGC	MG	Adapt	Adapt_AIF1
FM_226-CATCGCTGTCAGATTC	FM_226	VA	NYGC	MG	Prolif	Prolif_MKI67
FM_226-CTGTACCGTGGGAGAG	FM_226	VA	NYGC	MG	Adapt	Adapt_HSPA1A
FM_226-TCTCACGGTTGTGCCG	FM_226	VA	NYGC	MG	Adapt	Adapt_AIF1
FM_226-CTTCCTTTCATCGCTC	FM_226	VA	NYGC	MG	Adapt	Adapt_IFI44L
FM_226-AGGACGATCATCTCTA	FM_226	VA	NYGC	MG	Adapt	Adapt_IFI44L
FM_226-TTGGTTTTCCGGACTG	FM_226	VA	NYGC	MG	Adapt	Adapt_IFI44L
FM_226-CAACGGCTCGGAATTC	FM_226	VA	NYGC	PVM	PVM	PVM_CD163
FM_226-GGTCACGAGAAGCGAA	FM_226	VA	NYGC	MG	Adapt	Adapt_HSPA1A
FM_226-AAGTCGTCAAACTAAG	FM_226	VA	NYGC	MG	Adapt	Adapt_HSPA1A
FM_226-GAACGTTCAACCGGAA	FM_226	VA	NYGC	PVM	PVM	PVM_CD163
FM_226-TGGTTAGCATCTAGAC	FM_226	VA	NYGC	MG	Adapt	Adapt_HSPA1A
FM_226-CACATGAGTGGTCTTA	FM_226	VA	NYGC	MG	Adapt	Adapt_HSPA1A
FM_226-TCTTAGTGTACTGACT	FM_226	VA	NYGC	MG	Adapt	Adapt_HSPA1A
FM_226-AGCCAGCAGCAGAAAG	FM_226	VA	NYGC	MG	Adapt	Adapt_HSPA1A
FM_226-TACGCTCGTTTGATCG	FM_226	VA	NYGC	MG	Adapt	Adapt_IFI44L
FM_226-CCGTAGGTCTGGACCG	FM_226	VA	NYGC	MG	Adapt	Adapt_AIF1
FM_226-GATAGCTCAGTGCGCT	FM_226	VA	NYGC	MG	Adapt	Adapt_HSPA1A
FM_226-TCGCACTTCCACGAAT	FM_226	VA	NYGC	MG	Adapt	Adapt_HSPA1A
FM_226-TGTAGACTCGGCCAAC	FM_226	VA	NYGC	MG	Adapt	Adapt_HSPA1A
FM_226-AACCATGTCCTGGGTG	FM_226	VA	NYGC	MG	Adapt	Adapt_AIF1
FM_226-TGTCAGATCAAAGGAT	FM_226	VA	NYGC	MG	Adapt	Adapt_HSPA1A
FM_226-TCGTGGGGTCGGATTT	FM_226	VA	NYGC	MG	Adapt	Adapt_AIF1
FM_226-AGTAACCTCCGGGACT	FM_226	VA	NYGC	MG	Adapt	Adapt_AIF1
FM_226-TGCCGAGTCGCTAGCG	FM_226	VA	NYGC	MG	Adapt	Adapt_HSPA1A
FM_226-GTGAGTTGTACAAACA	FM_226	VA	NYGC	MG	Adapt	Adapt_AIF1
FM_226-CAGGGCTGTGAGGCAT	FM_226	VA	NYGC	MG	Adapt	Adapt_HSPA1A
FM_226-GACCCAGAGCAACCAG	FM_226	VA	NYGC	MG	Adapt	Adapt_HIST
FM_226-GGGCTACTCTCAATCT	FM_226	VA	NYGC	MG	Adapt	Adapt_HSPA1A
FM_226-GGTCACGCAGATTAAG	FM_226	VA	NYGC	MG	Adapt	Adapt_AIF1
FM_226-ACTGTGAAGGAAGAAC	FM_226	VA	NYGC	MG	Adapt	Adapt_HSPA1A
FM_226-GACCTTCCAATGTCTG	FM_226	VA	NYGC	MG	Adapt	Adapt_HSPA1A
FM_226-TGACAGTGTTGACTGT	FM_226	VA	NYGC	MG	exAM	exAM_ERN1
FM_226-ACCCTCAGTATAGGGC	FM_226	VA	NYGC	MG	Adapt	Adapt_HSPA1A
FM_226-TGTAGACGTGTTTCTT	FM_226	VA	NYGC	MG	Adapt	Adapt_HSPA1A
FM_226-AGAACCTCAGAGGCAT	FM_226	VA	NYGC	MG	Adapt	Adapt_HSPA1A
FM_226-TTACCATCAGAGGGTT	FM_226	VA	NYGC	MG	Adapt	Adapt_AIF1
FM_226-AAGACAAAGAAGGCTC	FM_226	VA	NYGC	MG	Adapt	Adapt_AIF1
FM_226-TCGGGACCACGCTATA	FM_226	VA	NYGC	MG	Adapt	Adapt_HSPA1A
FM_226-GACTTCCAGGAAAGTG	FM_226	VA	NYGC	MG	Adapt	Adapt_HIST
FM_226-TAATCTCTCATGCGGC	FM_226	VA	NYGC	MG	Adapt	Adapt_AIF1
FM_226-GACAGCCCAAAGCACG	FM_226	VA	NYGC	MG	Adapt	Adapt_IFI44L
FM_226-TAAGCACTCCTGTTGC	FM_226	VA	NYGC	MG	Adapt	Adapt_HSPA1A
FM_226-ATTCCATAGTTGGACG	FM_226	VA	NYGC	MG	Adapt	Adapt_HSPA1A
FM_226-ACTATGGTCACCTGGG	FM_226	VA	NYGC	MG	Adapt	Adapt_AIF1
FM_226-TCTTTGACACGACGTC	FM_226	VA	NYGC	MG	exAM	exAM_ERN1
FM_226-TGCAGATTCAGTGGGA	FM_226	VA	NYGC	MG	Adapt	Adapt_AIF1
FM_226-GAGTTGTGTGATCATC	FM_226	VA	NYGC	MG	Homeo	Homeo_PICALM
FM_226-ACTCTCGCAAGCCCAC	FM_226	VA	NYGC	MG	Adapt	Adapt_HSPA1A
FM_226-TTCCAATGTGACTAAA	FM_226	VA	NYGC	MG	Adapt	Adapt_AIF1
FM_226-CTCGAGGCAGCGTGAA	FM_226	VA	NYGC	MG	Adapt	Adapt_AIF1
FM_226-CTCCTCCCATAGTCAC	FM_226	VA	NYGC	MG	Adapt	Adapt_AIF1
FM_226-GCAGTTATCTGCGATA	FM_226	VA	NYGC	MG	exAM	exAM_ERN1
FM_226-TCAGCCTTCGTCGATA	FM_226	VA	NYGC	MG	Adapt	Adapt_HIST
FM_226-TGGGCTGCAGCTCATA	FM_226	VA	NYGC	MG	Adapt	Adapt_IFI44L
FM_226-CAAGCTACAACCAACT	FM_226	VA	NYGC	MG	Adapt	Adapt_AIF1
FM_226-TTTACTGTCGCCGAGT	FM_226	VA	NYGC	MG	Homeo	Homeo_PICALM
FM_226-GAAACCTAGGATTTGA	FM_226	VA	NYGC	MG	Adapt	Adapt_HSPA1A
FM_226-CAGGGCTCAGGCTACC	FM_226	VA	NYGC	MG	Prolif	Prolif_MKI67
FM_226-CGGGTCAAGAGTACCG	FM_226	VA	NYGC	MG	Adapt	Adapt_HIST
FM_226-TTTACGTTCTTACCAT	FM_226	VA	NYGC	MG	Adapt	Adapt_HIST
FM_226-AAACGAAGTTCGGCGT	FM_226	VA	NYGC	MG	Adapt	Adapt_AIF1
FM_226-GATGAGGCACAAGCAG	FM_226	VA	NYGC	MG	Adapt	Adapt_HSPA1A
FM_226-ATTATCCTCGCGTAGC	FM_226	VA	NYGC	MG	Adapt	Adapt_HSPA1A
FM_226-TTTCATGAGCATTTGC	FM_226	VA	NYGC	MG	Adapt	Adapt_HSPA1A
FM_226-TGGATGTAGACAACAT	FM_226	VA	NYGC	MG	Prolif	Prolif_MKI67
FM_226-CTATCTATCATTGGTG	FM_226	VA	NYGC	MG	Adapt	Adapt_AIF1
FM_226-ATAGGCTGTTGCCATA	FM_226	VA	NYGC	PVM	PVM	PVM_CD163
FM_226-CTATCTATCGCGTAGC	FM_226	VA	NYGC	MG	Prolif	Prolif_MKI67
FM_226-TGTTCCGGTGAGTTGG	FM_226	VA	NYGC	MG	Adapt	Adapt_HIST
FM_226-CAACGGCGTCTGTGGC	FM_226	VA	NYGC	MG	Adapt	Adapt_AIF1
FM_226-ATGTCCCGTAGCGCTC	FM_226	VA	NYGC	MG	Adapt	Adapt_AIF1
FM_226-GTTAGACCACCTGCAG	FM_226	VA	NYGC	MG	Homeo	Homeo_PICALM
FM_226-TTCTTGATCAGCGCAC	FM_226	VA	NYGC	MG	Adapt	Adapt_AIF1
FM_226-ATCTCTATCGTTCAGA	FM_226	VA	NYGC	MG	Adapt	Adapt_HIST
FM_226-TGAATCGCAGTAGAGC	FM_226	VA	NYGC	MG	Adapt	Adapt_IFI44L
FM_226-GAGACCCTCAGGAAGC	FM_226	VA	NYGC	MG	Adapt	Adapt_HSPA1A
FM_226-CAAGGGAGTGAGATTA	FM_226	VA	NYGC	MG	Adapt	Adapt_HSPA1A
FM_226-CAACAACTCTGGTGGC	FM_226	VA	NYGC	MG	Adapt	Adapt_IFI44L
FM_226-ACGATCATCCGAGCTG	FM_226	VA	NYGC	MG	Adapt	Adapt_HSPA1A
FM_226-TCTCCGACAGGTACGA	FM_226	VA	NYGC	MG	Adapt	Adapt_HSPA1A
FM_226-GATGACTGTTAGCGGA	FM_226	VA	NYGC	MG	Adapt	Adapt_AIF1
FM_226-TCTCAGCAGACCTTTG	FM_226	VA	NYGC	MG	exAM	exAM_ERN1
FM_226-TCACATTCAACATACC	FM_226	VA	NYGC	MG	Adapt	Adapt_HSPA1A
FM_226-CCGATGGCAGACGCTC	FM_226	VA	NYGC	MG	Adapt	Adapt_AIF1
FM_226-CTCCCTCAGTTAGAAC	FM_226	VA	NYGC	MG	exAM	exAM_ERN1
FM_226-ATCCTATAGCAACCAG	FM_226	VA	NYGC	PVM	PVM	PVM_CD163
FM_226-TGGGCTGTCGCCAGAC	FM_226	VA	NYGC	MG	Prolif	Prolif_MKI67
FM_226-ACCTGAAGTAATGCGG	FM_226	VA	NYGC	MG	Adapt	Adapt_HSPA1A
FM_226-CTCCATGTCGTGCAGC	FM_226	VA	NYGC	MG	Adapt	Adapt_AIF1
FM_226-GCAGGCTCACGGATCC	FM_226	VA	NYGC	MG	Adapt	Adapt_HSPA1A
FM_226-TGACAGTAGGCTGAAC	FM_226	VA	NYGC	MG	Adapt	Adapt_AIF1
FM_226-ACACGCGGTCGTTGGC	FM_226	VA	NYGC	MG	Adapt	Adapt_HSPA1A
FM_226-GTCGCGATCGTTTACT	FM_226	VA	NYGC	MG	Adapt	Adapt_HSPA1A
FM_226-CCATCACTCCCGAAAT	FM_226	VA	NYGC	MG	Adapt	Adapt_HIST
FM_226-GTCTCACTCAGCTCTC	FM_226	VA	NYGC	MG	exAM	exAM_ERN1
FM_226-AGGATCTGTTGTGGAG	FM_226	VA	NYGC	MG	Adapt	Adapt_IFI44L
FM_226-GATCATGGTTATCTGG	FM_226	VA	NYGC	MG	Adapt	Adapt_HSPA1A
FM_226-TTTCATGTCCAAGCAT	FM_226	VA	NYGC	MG	Adapt	Adapt_HSPA1A
FM_226-CGTGATAGTTAATGAG	FM_226	VA	NYGC	MG	Adapt	Adapt_AIF1
FM_226-CATACTTCATTGAAGA	FM_226	VA	NYGC	MG	Homeo	Homeo_PICALM
FM_226-TATACCTGTGTATTGC	FM_226	VA	NYGC	MG	Prolif	Prolif_MKI67
FM_226-CAGGCCACAAGGCAAC	FM_226	VA	NYGC	MG	Adapt	Adapt_HSPA1A
FM_226-ATCGCCTCAATAACGA	FM_226	VA	NYGC	MG	Adapt	Adapt_AIF1
FM_226-TTCGGTCAGTTGTCAC	FM_226	VA	NYGC	MG	Adapt	Adapt_HSPA1A
FM_226-GTGAGGACATCTTCGC	FM_226	VA	NYGC	MG	Adapt	Adapt_HSPA1A
FM_226-CAGATTGTCCTGGTCT	FM_226	VA	NYGC	MG	exAM	exAM_ERN1
FM_226-TATTTCGAGGTCTTTG	FM_226	VA	NYGC	MG	Adapt	Adapt_HSPA1A
FM_226-GACTCAAGTGAGCCAA	FM_226	VA	NYGC	MG	Adapt	Adapt_HSPA1A
FM_226-AGACACTGTATGGTTC	FM_226	VA	NYGC	MG	Adapt	Adapt_IFI44L
FM_226-TCAGTCCAGGGTGAAA	FM_226	VA	NYGC	MG	Prolif	Prolif_MKI67
FM_226-ACTTCCGCAGCTCCTT	FM_226	VA	NYGC	MG	Prolif	Prolif_MKI67
FM_226-TCCTCGATCGAATGCT	FM_226	VA	NYGC	MG	Adapt	Adapt_HIST
FM_226-TGGAGAGCATATAGCC	FM_226	VA	NYGC	MG	Adapt	Adapt_HSPA1A
FM_226-CGAAGTTCAATTGGTC	FM_226	VA	NYGC	MG	Adapt	Adapt_HSPA1A
FM_226-CAGCAATCAGTCGCAC	FM_226	VA	NYGC	MG	Adapt	Adapt_HIST
FM_226-ATGATCGTCACTCGAA	FM_226	VA	NYGC	MG	Adapt	Adapt_HSPA1A
FM_226-TCCATGCCAAATCCCA	FM_226	VA	NYGC	MG	exAM	exAM_ERN1
FM_226-TGACTCCTCACTTGTT	FM_226	VA	NYGC	MG	Adapt	Adapt_HSPA1A
FM_226-CTCTCAGCAGGCGAAT	FM_226	VA	NYGC	MG	Adapt	Adapt_HSPA1A
FM_226-ACGTAGTGTACGATTC	FM_226	VA	NYGC	MG	Adapt	Adapt_AIF1
FM_226-CAGCCAGGTGCTTCAA	FM_226	VA	NYGC	MG	Adapt	Adapt_HSPA1A
FM_226-ACTATGGAGGAGTATT	FM_226	VA	NYGC	MG	Adapt	Adapt_HSPA1A
FM_226-TACGGGCGTACCTATG	FM_226	VA	NYGC	MG	Homeo	Homeo_PICALM
FM_226-ATTCGTTCATGGGTTT	FM_226	VA	NYGC	MG	Adapt	Adapt_HSPA1A
FM_226-TTGAGTGCAAAGGTTA	FM_226	VA	NYGC	MG	Adapt	Adapt_HIST
FM_226-ACGGTCGAGATGTTGA	FM_226	VA	NYGC	MG	Adapt	Adapt_HSPA1A
FM_226-GGAGGTAGTATGCTAC	FM_226	VA	NYGC	MG	Adapt	Adapt_IFI44L
FM_226-GGGCTCACACCTGCGA	FM_226	VA	NYGC	MG	Homeo	Homeo_PICALM
FM_226-GACAGCCAGTTGCATC	FM_226	VA	NYGC	MG	Adapt	Adapt_HIST
FM_226-GAGCTGCGTCTGCAAT	FM_226	VA	NYGC	MG	Adapt	Adapt_AIF1
FM_226-CAGGCCAGTGAACCGA	FM_226	VA	NYGC	MG	Adapt	Adapt_IFI44L
FM_226-GCACTAACAAATTAGG	FM_226	VA	NYGC	MG	Adapt	Adapt_HIST
FM_226-CCACTTGTCAGGTAAA	FM_226	VA	NYGC	MG	Adapt	Adapt_IFI44L
FM_226-AGACCCGAGCCTCAGC	FM_226	VA	NYGC	MG	Adapt	Adapt_AIF1
FM_226-GAGTTGTAGACATCCT	FM_226	VA	NYGC	MG	Homeo	Homeo_PICALM
FM_226-CTGGCAGAGCCTGGAA	FM_226	VA	NYGC	MG	Adapt	Adapt_AIF1
FM_226-CTCATTAGTAGGTTTC	FM_226	VA	NYGC	MG	exAM	exAM_ERN1
FM_226-TTGAGTGGTTACCGTA	FM_226	VA	NYGC	MG	Adapt	Adapt_AIF1
FM_226-CTTCTAACACCTCTAC	FM_226	VA	NYGC	MG	exAM	exAM_ERN1
FM_226-TATTCCAAGATGAAGG	FM_226	VA	NYGC	MG	exAM	exAM_ERN1
FM_226-GAACTGTGTATAGCTC	FM_226	VA	NYGC	MG	exAM	exAM_ERN1
FM_226-TCGTAGACAATAGTAG	FM_226	VA	NYGC	PVM	PVM	PVM_CD163
FM_226-TCCACGTCAGCGAACA	FM_226	VA	NYGC	PVM	PVM	PVM_CD163
FM_226-CAGGGCTCACCAGCCA	FM_226	VA	NYGC	MG	Adapt	Adapt_HIST
FM_226-TGATGCAGTGAAAGTT	FM_226	VA	NYGC	MG	Adapt	Adapt_HIST
FM_226-TGCAGGCCAGCTACTA	FM_226	VA	NYGC	MG	Adapt	Adapt_HIST
FM_226-GATTCGATCGTGAGAG	FM_226	VA	NYGC	MG	Adapt	Adapt_AIF1
FM_226-GGGTATTTCTCGGCTT	FM_226	VA	NYGC	MG	Prolif	Prolif_MKI67
FM_226-CTAAGTGCAGCGACAA	FM_226	VA	NYGC	MG	Adapt	Adapt_AIF1
FM_226-TGATCTTGTTGCATGT	FM_226	VA	NYGC	MG	Adapt	Adapt_HSPA1A
FM_226-GCCAGTGTCGACGCGT	FM_226	VA	NYGC	MG	Adapt	Adapt_AIF1
FM_226-TTCAATCCAAAGGGCT	FM_226	VA	NYGC	MG	Adapt	Adapt_IFI44L
FM_226-CTCTCAGTCTAAGCCA	FM_226	VA	NYGC	MG	exAM	exAM_ERN1
FM_226-TTAGTCTCAAGTGCTT	FM_226	VA	NYGC	MG	Adapt	Adapt_IFI44L
FM_226-GCATGATAGTGTTGTC	FM_226	VA	NYGC	MG	Adapt	Adapt_HSPA1A
FM_226-TTCAATCAGATCGCCC	FM_226	VA	NYGC	MG	Adapt	Adapt_HSPA1A
FM_226-CTTTCAATCACCTCTG	FM_226	VA	NYGC	MG	Adapt	Adapt_HSPA1A
FM_226-GTCATTTAGAGTGACC	FM_226	VA	NYGC	MG	Adapt	Adapt_HIST
FM_226-TGTAACGTCGCTGCGA	FM_226	VA	NYGC	MG	Adapt	Adapt_HSPA1A
FM_226-TGAGGAGAGGACGCTA	FM_226	VA	NYGC	PVM	PVM	PVM_CD163
FM_226-AACAAGACATCAGTCA	FM_226	VA	NYGC	MG	exAM	exAM_ERN1
FM_226-TCAGCAAGTAGACGTG	FM_226	VA	NYGC	MG	Adapt	Adapt_AIF1
FM_226-ATTCCCGGTGCGTTTA	FM_226	VA	NYGC	MG	Adapt	Adapt_HSPA1A
FM_226-GCTCAAACACGTTCGG	FM_226	VA	NYGC	MG	Adapt	Adapt_AIF1
FM_226-CGGTCAGCAACTGATC	FM_226	VA	NYGC	MG	Adapt	Adapt_IFI44L
FM_226-CTCATTAGTCTGTCAA	FM_226	VA	NYGC	MG	exAM	exAM_ERN1
FM_226-CTCAGTCCACGGAAGT	FM_226	VA	NYGC	MG	exAM	exAM_ERN1
FM_226-TAGGAGGTCCATTGGA	FM_226	VA	NYGC	MG	Adapt	Adapt_HSPA1A
FM_226-GGGTTATAGAGCAGCT	FM_226	VA	NYGC	MG	Adapt	Adapt_AIF1
FM_226-GGGCGTTGTCAAGGCA	FM_226	VA	NYGC	MG	Adapt	Adapt_AIF1
FM_226-TCCGAAAGTCTGTGGC	FM_226	VA	NYGC	MG	Adapt	Adapt_HSPA1A
FM_226-AGGGTCCTCCATTGTT	FM_226	VA	NYGC	MG	exAM	exAM_ERN1
FM_226-CTGATCCTCCTTCTTC	FM_226	VA	NYGC	MG	exAM	exAM_ERN1
FM_226-AATGCCAAGAGTATAC	FM_226	VA	NYGC	PVM	PVM	PVM_CD163
FM_226-AGAACAAGTTAGAGTA	FM_226	VA	NYGC	MG	Adapt	Adapt_AIF1
FM_226-ATGTCCCAGGTTGGTG	FM_226	VA	NYGC	MG	Adapt	Adapt_HSPA1A
FM_226-CAGAGCCAGCTACTAC	FM_226	VA	NYGC	MG	Adapt	Adapt_HSPA1A
FM_226-CGGGTCACAATAACCC	FM_226	VA	NYGC	MG	Adapt	Adapt_HIST
FM_226-GCCGATGAGGGACTGT	FM_226	VA	NYGC	MG	Prolif	Prolif_MKI67
FM_226-TTACCATTCAAGTCGT	FM_226	VA	NYGC	MG	Prolif	Prolif_MKI67
FM_226-CTGAGGCCAATGCAAA	FM_226	VA	NYGC	MG	Adapt	Adapt_AIF1
FM_226-TTCACCGAGCTGTGCC	FM_226	VA	NYGC	PVM	PVM	PVM_CD163
FM_226-GTAACCATCGAGAGCA	FM_226	VA	NYGC	MG	exAM	exAM_ERN1
FM_226-TGTGATGGTACGTGAG	FM_226	VA	NYGC	PVM	PVM	PVM_CD163
FM_226-ATCTCTACATGGTGGA	FM_226	VA	NYGC	MG	Adapt	Adapt_HSPA1A
FM_226-TGGGAAGGTCAACGCC	FM_226	VA	NYGC	MG	Adapt	Adapt_AIF1
FM_226-GTAGGTTCAGAGGTTG	FM_226	VA	NYGC	MG	Adapt	Adapt_HIST
FM_226-GCTTGGGGTATGCGTT	FM_226	VA	NYGC	MG	Adapt	Adapt_HSPA1A
FM_226-CCACTTGAGAGGTTTA	FM_226	VA	NYGC	MG	Adapt	Adapt_HIST
FM_226-TACTTACGTTTAGAGA	FM_226	VA	NYGC	MG	exAM	exAM_ERN1
FM_226-GATAGAAAGTAGACCG	FM_226	VA	NYGC	MG	Prolif	Prolif_MKI67
FM_226-CCACGTTGTCATCTAG	FM_226	VA	NYGC	MG	Adapt	Adapt_HIST
FM_226-TCGGTCTAGAGTATAC	FM_226	VA	NYGC	PVM	PVM	PVM_CD163
FM_226-TTTCGATTCCAGTACA	FM_226	VA	NYGC	MG	exAM	exAM_ERN1
FM_226-CATCGTCGTTCGTTCC	FM_226	VA	NYGC	MG	Prolif	Prolif_MKI67
FM_226-CTCCCAATCGGCATTA	FM_226	VA	NYGC	MG	Adapt	Adapt_HIST
FM_226-TTCTGTACACAAATGA	FM_226	VA	NYGC	PVM	PVM	PVM_CD163
FM_226-TCTATCATCTTCTCAA	FM_226	VA	NYGC	MG	exAM	exAM_ERN1
FM_226-GTGGCGTCATACCATG	FM_226	VA	NYGC	MG	Adapt	Adapt_HSPA1A
FM_226-TATTCCATCTCCCAAC	FM_226	VA	NYGC	MG	exAM	exAM_ERN1
FM_226-GCACATATCCGACAGC	FM_226	VA	NYGC	MG	Adapt	Adapt_IFI44L
FM_226-TTCACCGTCTGGGCCA	FM_226	VA	NYGC	PVM	PVM	PVM_CD163
FM_226-ATTCGTTAGTATAGAC	FM_226	VA	NYGC	MG	Adapt	Adapt_AIF1
FM_226-CCTCAGTTCCGAACGC	FM_226	VA	NYGC	MG	Adapt	Adapt_IFI44L
FM_226-TGCACGGAGCCAAGTG	FM_226	VA	NYGC	MG	Adapt	Adapt_HSPA1A
FM_226-TTGACCCCACCGTGGT	FM_226	VA	NYGC	MG	exAM	exAM_ERN1
FM_226-CAGATACGTAGAGATT	FM_226	VA	NYGC	MG	Homeo	Homeo_PICALM
FM_226-CATGCTCAGTGCAACG	FM_226	VA	NYGC	MG	Homeo	Homeo_PICALM
FM_226-TCAGCAAAGGAAGAAC	FM_226	VA	NYGC	MG	exAM	exAM_ERN1
FM_226-CTACGGGCATAGCTGT	FM_226	VA	NYGC	MG	Adapt	Adapt_AIF1
FM_226-ACGATGTTCGTTCTAT	FM_226	VA	NYGC	PVM	PVM	PVM_CD163
FM_226-TCGAAGTCAGTGGGTA	FM_226	VA	NYGC	PVM	PVM	PVM_CD163
FM_226-GGGAGTAGTGCCTGAC	FM_226	VA	NYGC	MG	Adapt	Adapt_HSPA1A
FM_226-TTCCTAAGTGAGTAAT	FM_226	VA	NYGC	MG	Adapt	Adapt_HSPA1A
FM_226-ACTTAGGAGGTCATCT	FM_226	VA	NYGC	MG	Prolif	Prolif_MKI67
FM_226-ATCACTTGTGTCACAT	FM_226	VA	NYGC	MG	Adapt	Adapt_IFI44L
FM_226-ATGGGTTCACATGGTT	FM_226	VA	NYGC	MG	Adapt	Adapt_AIF1
FM_226-GATAGAAAGTCTACCA	FM_226	VA	NYGC	MG	Adapt	Adapt_HSPA1A
FM_226-CAATCGACACCATATG	FM_226	VA	NYGC	MG	Adapt	Adapt_HSPA1A
FM_226-ATCATTCAGGTGCTGA	FM_226	VA	NYGC	MG	Adapt	Adapt_AIF1
FM_226-GATTCTTCAGGTCCCA	FM_226	VA	NYGC	MG	Adapt	Adapt_IFI44L
FM_226-TTCTTCCTCAGCTGAT	FM_226	VA	NYGC	MG	exAM	exAM_ERN1
FM_226-AACAAAGGTGACCTGC	FM_226	VA	NYGC	MG	Adapt	Adapt_HIST
FM_226-ATTCAGGTCGCAGTCG	FM_226	VA	NYGC	MG	Adapt	Adapt_HSPA1A
FM_226-CGATGCGTCTCTATAC	FM_226	VA	NYGC	MG	Adapt	Adapt_AIF1
FM_226-GTGCTTCTCAGGTAAA	FM_226	VA	NYGC	MG	Adapt	Adapt_HSPA1A
FM_226-CCGAACGGTTGGGATG	FM_226	VA	NYGC	MG	Adapt	Adapt_HSPA1A
FM_226-TTAATCCGTCAGATTC	FM_226	VA	NYGC	MG	Adapt	Adapt_CCL3
FM_226-AGCTTCCAGAGCCGAT	FM_226	VA	NYGC	MG	Adapt	Adapt_AIF1
FM_226-ACAGCCGTCCCGTTCA	FM_226	VA	NYGC	MG	Adapt	Adapt_HIST
FM_226-CGTTGGGGTTGCCATA	FM_226	VA	NYGC	MG	Adapt	Adapt_AIF1
FM_226-CTCTGGTTCGGCACTG	FM_226	VA	NYGC	MG	Prolif	Prolif_MKI67
FM_226-CGAGGAACATCATCTT	FM_226	VA	NYGC	MG	Adapt	Adapt_HSPA1A
FM_226-GAGTGAGAGATTACCC	FM_226	VA	NYGC	MG	Adapt	Adapt_HSPA1A
FM_226-TCTTCCTTCACAAGAA	FM_226	VA	NYGC	PVM	PVM	PVM_CD163
FM_226-CGAATTGGTCTCTCCA	FM_226	VA	NYGC	MG	exAM	exAM_ERN1
FM_226-TAGGAGGCAGACTCTA	FM_226	VA	NYGC	MG	Adapt	Adapt_HSPA1A
FM_226-AAGCCATCACTTGTGA	FM_226	VA	NYGC	MG	exAM	exAM_ERN1
FM_226-AGTCATGTCCCGAAAT	FM_226	VA	NYGC	MG	Adapt	Adapt_AIF1
FM_226-TAGGAGGCAAATTAGG	FM_226	VA	NYGC	MG	Adapt	Adapt_HSPA1A
FM_226-TCCTGCAGTCTGATAC	FM_226	VA	NYGC	MG	exAM	exAM_ERN1
FM_226-GCAACATTCAAGATAG	FM_226	VA	NYGC	MG	Adapt	Adapt_HSPA1A
FM_226-TCACACCCAGATCCAT	FM_226	VA	NYGC	PVM	PVM	PVM_CD163
FM_226-CATTCATAGACGCATG	FM_226	VA	NYGC	MG	Adapt	Adapt_IFI44L
FM_226-TGGGTTAAGCCTCAGC	FM_226	VA	NYGC	PVM	PVM	PVM_CD163
FM_226-AGTTAGCAGAGGGTGG	FM_226	VA	NYGC	MG	Adapt	Adapt_HIST
FM_226-CAAAGAAAGTCATCCA	FM_226	VA	NYGC	MG	Adapt	Adapt_HSPA1A
FM_226-ATTTCACGTGCACATT	FM_226	VA	NYGC	MG	Adapt	Adapt_HIST
FM_226-ACTGTGAAGTGGTGGT	FM_226	VA	NYGC	MG	Adapt	Adapt_HIST
FM_226-GCACATAGTCACTCAA	FM_226	VA	NYGC	MG	Adapt	Adapt_HSPA1A
FM_226-TTGTTCATCAGCTGTA	FM_226	VA	NYGC	MG	Adapt	Adapt_AIF1
FM_226-CATACTTGTCACAATC	FM_226	VA	NYGC	MG	Adapt	Adapt_AIF1
FM_226-CCTTGTGTCAGGAGAC	FM_226	VA	NYGC	MG	exAM	exAM_ERN1
FM_226-CACTTCGAGTAACAGT	FM_226	VA	NYGC	MG	Adapt	Adapt_AIF1
FM_226-AGTCTCCAGTAGAGTT	FM_226	VA	NYGC	MG	Adapt	Adapt_HSPA1A
FM_226-TCGCTCATCAATCTTC	FM_226	VA	NYGC	PVM	PVM	PVM_CD163
FM_226-CTCAATTCACATACGT	FM_226	VA	NYGC	MG	exAM	exAM_ERN1
FM_226-CATACCCCATGAATCC	FM_226	VA	NYGC	MG	Adapt	Adapt_HSPA1A
FM_226-TCCACCAGTGTTATCG	FM_226	VA	NYGC	MG	Adapt	Adapt_HSPA1A
FM_226-AGGGTGAAGTGCAGGT	FM_226	VA	NYGC	PVM	PVM	PVM_CD163
FM_226-CGGGTGTTCGCGATCG	FM_226	VA	NYGC	PVM	PVM	PVM_CD163
FM_226-GTTGCGGTCGCACGGT	FM_226	VA	NYGC	PVM	PVM	PVM_CD163
FM_226-AGTAACCAGGGTAATT	FM_226	VA	NYGC	MG	Adapt	Adapt_IFI44L
FM_226-TTCAATCTCGTACACA	FM_226	VA	NYGC	MG	Prolif	Prolif_MKI67
FM_226-CGTTAGATCAAGTGTC	FM_226	VA	NYGC	MG	Adapt	Adapt_HSPA1A
FM_226-CCGAACGTCTGAATGC	FM_226	VA	NYGC	MG	Adapt	Adapt_HSPA1A
FM_226-GGAATGGGTGCGGCTT	FM_226	VA	NYGC	MG	Homeo	Homeo_PICALM
FM_226-TCGCTCAGTCGTACTA	FM_226	VA	NYGC	MG	Adapt	Adapt_IFI44L
FM_226-ATACTTCCACTGTCGG	FM_226	VA	NYGC	MG	Adapt	Adapt_HIST
FM_226-CAGCCAGAGTATAACG	FM_226	VA	NYGC	MG	exAM	exAM_ERN1
FM_226-CTGCCTATCCGTCAAA	FM_226	VA	NYGC	PVM	PVM	PVM_CD163
FM_226-CTCCCTCCAATTGTGC	FM_226	VA	NYGC	PVM	PVM	PVM_CD163
FM_226-GGTTCTCAGCCTGTCG	FM_226	VA	NYGC	MG	Adapt	Adapt_AIF1
FM_226-TGTTGGAGTTCCTAAG	FM_226	VA	NYGC	MG	Adapt	Adapt_AIF1
FM_226-TGCAGTATCAGCAGAG	FM_226	VA	NYGC	MG	Adapt	Adapt_AIF1
FM_226-GTTGAACAGAGAGCGG	FM_226	VA	NYGC	MG	Adapt	Adapt_HIST
FM_226-CTCTCAGTCTTCTCAA	FM_226	VA	NYGC	MG	Adapt	Adapt_HSPA1A
FM_226-CCGTGAGGTTAACCTG	FM_226	VA	NYGC	MG	Prolif	Prolif_MKI67
FM_226-CTAACCCTCAAACCCA	FM_226	VA	NYGC	MG	Adapt	Adapt_HSPA1A
FM_226-GCCCAGAGTCACTCAA	FM_226	VA	NYGC	MG	Prolif	Prolif_MKI67
FM_226-TTGACCCAGCACGTCC	FM_226	VA	NYGC	MG	Adapt	Adapt_AIF1
FM_226-TAGACTGCAGAGCTAG	FM_226	VA	NYGC	MG	Adapt	Adapt_HSPA1A
FM_226-AATAGAGCAAGGATGC	FM_226	VA	NYGC	MG	Adapt	Adapt_HSPA1A
FM_226-GCGATCGTCGACGACC	FM_226	VA	NYGC	MG	Adapt	Adapt_HSPA1A
FM_226-ACTTCCGCATAGGAGC	FM_226	VA	NYGC	MG	Adapt	Adapt_AIF1
FM_226-CTGAGGCCAACATCGT	FM_226	VA	NYGC	MG	Adapt	Adapt_HSPA1A
FM_226-CACAACACAGTAGTTC	FM_226	VA	NYGC	MG	Prolif	Prolif_MKI67
FM_226-TATATCCGTATTGCCA	FM_226	VA	NYGC	MG	Adapt	Adapt_AIF1
FM_226-TGTTACTTCCGTCCTA	FM_226	VA	NYGC	MG	Prolif	Prolif_MKI67
FM_226-CCTCTCCTCCCTCATG	FM_226	VA	NYGC	MG	Adapt	Adapt_HSPA1A
FM_226-TCCGGGAGTCATCGGC	FM_226	VA	NYGC	MG	Adapt	Adapt_AIF1
FM_226-AAGTGAAGTCGATGCC	FM_226	VA	NYGC	MG	Prolif	Prolif_MKI67
FM_226-CTCGAGGAGACGGTTG	FM_226	VA	NYGC	MG	Homeo	Homeo_PICALM
FM_226-GGCAGTCGTGAATGTA	FM_226	VA	NYGC	MG	Adapt	Adapt_HSPA1A
FM_226-CGGAACCAGGTGCAGT	FM_226	VA	NYGC	MG	Prolif	Prolif_MKI67
FM_226-TAAGCGTCAAGAGTTA	FM_226	VA	NYGC	MG	Adapt	Adapt_HIST
FM_226-TGTCCCATCCACATAG	FM_226	VA	NYGC	MG	Adapt	Adapt_HIST
FM_226-TCATGTTGTATAGCTC	FM_226	VA	NYGC	MG	Adapt	Adapt_AIF1
FM_226-TCTACCGAGTCCCGAC	FM_226	VA	NYGC	MG	Adapt	Adapt_IFI44L
FM_226-AAAGGATGTGTTGCCG	FM_226	VA	NYGC	PVM	PVM	PVM_CD163
FM_226-CAACGGCAGGCAATGC	FM_226	VA	NYGC	MG	Adapt	Adapt_AIF1
FM_226-TCGTAGACATACATCG	FM_226	VA	NYGC	PVM	PVM	PVM_CD163
FM_226-TTCCGGTTCTAACGCA	FM_226	VA	NYGC	MG	exAM	exAM_ERN1
FM_226-GAGGGTACAACGAGGT	FM_226	VA	NYGC	MG	Adapt	Adapt_AIF1
FM_226-TGATCAGAGCCATCCG	FM_226	VA	NYGC	MG	Adapt	Adapt_IFI44L
FM_226-ATAGAGAGTGGTCTGC	FM_226	VA	NYGC	MG	Prolif	Prolif_MKI67
FM_226-ACGGAAGTCTCTGACC	FM_226	VA	NYGC	MG	Adapt	Adapt_IFI44L
FM_226-AGGCCACCAACCAGAG	FM_226	VA	NYGC	MG	Adapt	Adapt_AIF1
FM_226-ACACCAAAGCATGCAG	FM_226	VA	NYGC	MG	Adapt	Adapt_AIF1
FM_226-TTGCCTGGTAGGAAAG	FM_226	VA	NYGC	MG	Adapt	Adapt_HIST
FM_226-CGGAACCGTCTGCCTT	FM_226	VA	NYGC	MG	Prolif	Prolif_MKI67
FM_226-GCCAGTGTCAAATGAG	FM_226	VA	NYGC	MG	Adapt	Adapt_IFI44L
FM_226-TGAGGAGAGCGATTCT	FM_226	VA	NYGC	MG	Adapt	Adapt_AIF1
FM_226-ATTCTTGGTTCGCGTG	FM_226	VA	NYGC	MG	Adapt	Adapt_HSPA1A
FM_226-GGTAATCCAAATACAG	FM_226	VA	NYGC	MG	Adapt	Adapt_HSPA1A
FM_226-TACTTGTTCTACCACC	FM_226	VA	NYGC	MG	Homeo	Homeo_PICALM
FM_226-ATTACCTTCGCACGGT	FM_226	VA	NYGC	PVM	PVM	PVM_CD163
FM_226-ATCGATGGTCCACTTC	FM_226	VA	NYGC	MG	Homeo	Homeo_PICALM
FM_226-TGTTCATTCGCAATGT	FM_226	VA	NYGC	PVM	PVM	PVM_CD163
FM_226-GTCGAATCACATGAAA	FM_226	VA	NYGC	MG	Prolif	Prolif_MKI67
FM_226-ACTCCCAGTTACGATC	FM_226	VA	NYGC	MG	exAM	exAM_ERN1
FM_226-TTCTCTCGTCGCACGT	FM_226	VA	NYGC	MG	ADAM	ADAM_GPNMB
FM_226-CTTACCGAGGTAAGTT	FM_226	VA	NYGC	MG	Homeo	Homeo_PICALM
FM_226-ATACCTTTCGTTCTCG	FM_226	VA	NYGC	MG	exAM	exAM_ERN1
FM_226-TGGTGATGTGGACCTC	FM_226	VA	NYGC	MG	Adapt	Adapt_HSPA1A
FM_226-TGAGGGAGTCGGTACC	FM_226	VA	NYGC	PVM	PVM	PVM_CD163
FM_226-TTCACGCGTACCAATC	FM_226	VA	NYGC	MG	Homeo	Homeo_PICALM
FM_226-ACGTAGTCAGGCGATA	FM_226	VA	NYGC	MG	Adapt	Adapt_HSPA1A
FM_226-CCTATCGGTCACCACG	FM_226	VA	NYGC	MG	Homeo	Homeo_FRMD4A
FM_226-GTGGCGTCAATCAAGA	FM_226	VA	NYGC	MG	Adapt	Adapt_AIF1
FM_226-TGTGAGTAGCACTAAA	FM_226	VA	NYGC	MG	Adapt	Adapt_AIF1
FM_226-TGCTCCATCGGCTCTT	FM_226	VA	NYGC	MG	Adapt	Adapt_AIF1
FM_226-ACCCAAATCGCTAGCG	FM_226	VA	NYGC	MG	Adapt	Adapt_HSPA1A
FM_226-TGCAGATCAGCGAGTA	FM_226	VA	NYGC	MG	Adapt	Adapt_AIF1
FM_226-GTACAACCAACCGGAA	FM_226	VA	NYGC	MG	Adapt	Adapt_HIST
FM_226-TAGGTTGGTAGCGCCT	FM_226	VA	NYGC	PVM	PVM	PVM_CD163
FM_226-CTGTGAACATCAGCTA	FM_226	VA	NYGC	MG	Adapt	Adapt_IFI44L
FM_226-ATGGAGGGTACAGTCT	FM_226	VA	NYGC	MG	exAM	exAM_ERN1
FM_226-TGTTCATCAACTCGTA	FM_226	VA	NYGC	MG	Adapt	Adapt_HSPA1A
FM_226-TCTATCATCGGTTCAA	FM_226	VA	NYGC	MG	Adapt	Adapt_AIF1
FM_226-TTCAATCGTCCCTGTT	FM_226	VA	NYGC	MG	Adapt	Adapt_HIST
FM_226-TCAGCAATCTGGTTGA	FM_226	VA	NYGC	MG	exAM	exAM_ERN1
FM_226-TCGGGTGAGCCACCGT	FM_226	VA	NYGC	MG	Adapt	Adapt_AIF1
FM_226-TCGGTCTTCAACTGAC	FM_226	VA	NYGC	MG	Adapt	Adapt_HSPA1A
FM_226-TATACCTTCTCTTCAA	FM_226	VA	NYGC	MG	exAM	exAM_ERN1
FM_226-GCTGAATCAAGTGGTG	FM_226	VA	NYGC	MG	Adapt	Adapt_HSPA1A
FM_226-GGGATCCGTCAACCAT	FM_226	VA	NYGC	MG	Adapt	Adapt_AIF1
FM_226-AATCACGAGACTTCGT	FM_226	VA	NYGC	PVM	PVM	PVM_CD163
FM_226-TACAGGTAGATGGTAT	FM_226	VA	NYGC	MG	Prolif	Prolif_MKI67
FM_226-TTGTGTTTCGTGGGTC	FM_226	VA	NYGC	MG	Adapt	Adapt_HIST
FM_226-GGCTTGGCACCTGATA	FM_226	VA	NYGC	MG	Adapt	Adapt_IFI44L
FM_226-TGTTGGAAGCGATTCT	FM_226	VA	NYGC	MG	exAM	exAM_ERN1
FM_226-CGAGGAAAGCGTTAGG	FM_226	VA	NYGC	MG	Adapt	Adapt_HSPA1A
FM_226-TGAGACTCACGGATCC	FM_226	VA	NYGC	MG	exAM	exAM_ERN1
FM_226-GTTACGAGTTGCGAAG	FM_226	VA	NYGC	MG	Adapt	Adapt_HSPA1A
FM_226-CTCATTAAGGTTCCGC	FM_226	VA	NYGC	MG	Adapt	Adapt_IFI44L
FM_226-CTACTATGTTCGTAAC	FM_226	VA	NYGC	MG	Adapt	Adapt_HSPA1A
FM_226-ATGAGTCAGGAGAGGC	FM_226	VA	NYGC	MG	Homeo	Homeo_PICALM
FM_226-TTTACGTCAATACGCT	FM_226	VA	NYGC	MG	Homeo	Homeo_PICALM
FM_226-TTGTGGAAGAATGTTG	FM_226	VA	NYGC	MG	Adapt	Adapt_HSPA1A
FM_226-CCGATCTTCTCCATAT	FM_226	VA	NYGC	MG	exAM	exAM_ERN1
FM_226-TGATGGTCAGCAGTAG	FM_226	VA	NYGC	PVM	PVM	PVM_CD163
FM_226-CGACAGCAGCTATCCA	FM_226	VA	NYGC	PVM	PVM	PVM_CD163
FM_226-TCATCCGGTGAGTTTC	FM_226	VA	NYGC	MG	Adapt	Adapt_AIF1
FM_226-CATACAGAGGTGCTGA	FM_226	VA	NYGC	MG	Adapt	Adapt_HIST
FM_226-AGTGATCGTTCAAGTC	FM_226	VA	NYGC	MG	Adapt	Adapt_HSPA1A
FM_226-CCACAAAGTCCTACGG	FM_226	VA	NYGC	MG	Adapt	Adapt_AIF1
FM_226-TAAGCCACAATGCAGG	FM_226	VA	NYGC	MG	exAM	exAM_ERN1
FM_226-CTTTCGGCACGCTGCA	FM_226	VA	NYGC	MG	Adapt	Adapt_AIF1
FM_226-CTGGCAGAGCGGACAT	FM_226	VA	NYGC	MG	Adapt	Adapt_IFI44L
FM_226-GTAATCGGTTGCACGC	FM_226	VA	NYGC	MG	Adapt	Adapt_HIST
FM_226-GATTTCTAGCCAACCC	FM_226	VA	NYGC	MG	exAM	exAM_ERN1
FM_226-GTGACGCGTTCGGTTA	FM_226	VA	NYGC	PVM	PVM	PVM_CD163
FM_226-GCATCTCAGTTGGCTT	FM_226	VA	NYGC	MG	Adapt	Adapt_HIST
FM_226-GAATCACGTCCGGTCA	FM_226	VA	NYGC	MG	Adapt	Adapt_AIF1
FM_226-CGGGTGTAGGAGACCT	FM_226	VA	NYGC	MG	Adapt	Adapt_HSPA1A
FM_226-GGTCTGGCAACCGCCA	FM_226	VA	NYGC	MG	exAM	exAM_ERN1
FM_226-GTTCCGTAGCGAAACC	FM_226	VA	NYGC	MG	Adapt	Adapt_IFI44L
FM_226-GTTACCCGTAGTCACT	FM_226	VA	NYGC	MG	exAM	exAM_ERN1
FM_226-AACAAGAGTCTGTGTA	FM_226	VA	NYGC	PVM	PVM	PVM_CD163
FM_226-GGGTGTCCAGAGTCAG	FM_226	VA	NYGC	MG	Adapt	Adapt_AIF1
FM_226-TAGGTTGCACATACTG	FM_226	VA	NYGC	MG	Adapt	Adapt_HSPA1A
FM_226-GAAACCTCATCGTGGC	FM_226	VA	NYGC	MG	Adapt	Adapt_AIF1
FM_226-GGTGATTTCTGAATCG	FM_226	VA	NYGC	MG	Adapt	Adapt_AIF1
FM_226-TCCTCCCCATTGGGAG	FM_226	VA	NYGC	MG	Adapt	Adapt_HSPA1A
FM_226-ACGGGTCGTACGTGAG	FM_226	VA	NYGC	MG	Prolif	Prolif_MKI67
FM_226-CCTATCGTCTATGTGG	FM_226	VA	NYGC	PVM	PVM	PVM_CD163
FM_226-GAAGGGTAGAGTCCGA	FM_226	VA	NYGC	MG	Adapt	Adapt_HSPA1A
FM_226-CAGCCAGCAATTGCGT	FM_226	VA	NYGC	MG	Adapt	Adapt_AIF1
FM_226-CGGAATTGTATGTCCA	FM_226	VA	NYGC	MG	Prolif	Prolif_MKI67
FM_226-CGAATTGGTTTACCAG	FM_226	VA	NYGC	MG	Adapt	Adapt_HIST
FM_226-CTTCAATCAAATCAGA	FM_226	VA	NYGC	MG	exAM	exAM_ERN1
FM_226-AGCATCAGTTATGTGC	FM_226	VA	NYGC	MG	Adapt	Adapt_HIST
FM_226-ACCACAAGTACGGCAA	FM_226	VA	NYGC	PVM	PVM	PVM_CD163
FM_226-TGGATCACACTGCTTC	FM_226	VA	NYGC	MG	Adapt	Adapt_IFI44L
FM_226-TGTTCTAAGACGACGT	FM_226	VA	NYGC	PVM	PVM	PVM_CD163
FM_226-GCATCTCCATCTAGAC	FM_226	VA	NYGC	MG	Homeo	Homeo_PICALM
FM_226-TGGAGGACAGCGGTTC	FM_226	VA	NYGC	MG	Adapt	Adapt_AIF1
FM_226-GATCCCTTCCAGCTCT	FM_226	VA	NYGC	MG	exAM	exAM_ERN1
FM_226-GGGTGAAAGTGAGTTA	FM_226	VA	NYGC	MG	Adapt	Adapt_AIF1
FM_226-TTTACGTTCATGCAGT	FM_226	VA	NYGC	MG	exAM	exAM_ERN1
FM_226-CCTCTCCAGGTAACTA	FM_226	VA	NYGC	MG	Adapt	Adapt_HIST
FM_226-ACTCTCGAGCCATGCC	FM_226	VA	NYGC	MG	Adapt	Adapt_HSPA1A
FM_226-CAATGACTCTCACTCG	FM_226	VA	NYGC	PVM	PVM	PVM_CD163
FM_226-CATACAGGTGCTGATT	FM_226	VA	NYGC	MG	Prolif	Prolif_MKI67
FM_226-CCGGACAGTGACCTGC	FM_226	VA	NYGC	MG	Prolif	Prolif_MKI67
FM_226-GTCGTTCTCATACGAC	FM_226	VA	NYGC	MG	Adapt	Adapt_HSPA1A
FM_226-CGTGATAGTCCTCAGG	FM_226	VA	NYGC	MG	Adapt	Adapt_AIF1
FM_226-TGAGGAGGTTGAGGAC	FM_226	VA	NYGC	MG	Homeo	Homeo_PICALM
FM_226-CTCCACATCCCTCATG	FM_226	VA	NYGC	MG	Adapt	Adapt_HSPA1A
FM_226-CGCGTGAAGAGAATCT	FM_226	VA	NYGC	MG	Adapt	Adapt_AIF1
FM_226-CCGGTAGGTTCGGTCG	FM_226	VA	NYGC	MG	Adapt	Adapt_AIF1
FM_226-CATACAGTCTCACCCA	FM_226	VA	NYGC	MG	exAM	exAM_ERN1
FM_226-TATTCCAAGGATGGCT	FM_226	VA	NYGC	MG	Prolif	Prolif_MKI67
FM_226-ATTTACCCATGACGTT	FM_226	VA	NYGC	MG	Adapt	Adapt_HSPA1A
FM_226-GGGACAAGTCCCGCAA	FM_226	VA	NYGC	MG	Adapt	Adapt_AIF1
FM_226-AGAGAATTCCTGGGAC	FM_226	VA	NYGC	PVM	PVM	PVM_CD163
FM_226-GACATCATCGCCTCTA	FM_226	VA	NYGC	MG	Adapt	Adapt_HIST
FM_226-CGTAGTACATTACGGT	FM_226	VA	NYGC	MG	Adapt	Adapt_HSPA1A
FM_226-GACAGCCTCGGTAGGA	FM_226	VA	NYGC	MG	Adapt	Adapt_AIF1
FM_226-CCGGTAGCACGAGGTA	FM_226	VA	NYGC	MG	Adapt	Adapt_HSPA1A
FM_226-GTTCTATGTTAGGACG	FM_226	VA	NYGC	MG	Adapt	Adapt_HSPA1A
FM_226-CTGCTCAGTTTACGTG	FM_226	VA	NYGC	MG	exAM	exAM_ERN1
FM_226-CAATCGATCCAATCTT	FM_226	VA	NYGC	MG	Prolif	Prolif_MKI67
FM_226-TCGGGACAGACCACGA	FM_226	VA	NYGC	MG	Adapt	Adapt_HIST
FM_226-CCTAAGATCTGGCCTT	FM_226	VA	NYGC	MG	Prolif	Prolif_MKI67
FM_226-CCACGTTCACATATGC	FM_226	VA	NYGC	MG	exAM	exAM_ERN1
FM_226-TTTGATCTCGCCTTTG	FM_226	VA	NYGC	MG	Adapt	Adapt_HSPA1A
FM_226-CAATCGACACAAAGTA	FM_226	VA	NYGC	MG	Prolif	Prolif_MKI67
FM_226-CTACTATTCCTTATCA	FM_226	VA	NYGC	MG	exAM	exAM_ERN1
FM_226-CCTCCTCGTTGGGACA	FM_226	VA	NYGC	MG	Homeo	Homeo_PICALM
FM_226-TGACTCCTCTATACGG	FM_226	VA	NYGC	MG	exAM	exAM_ERN1
FM_226-CTGCAGGCACAGAGCA	FM_226	VA	NYGC	MG	Adapt	Adapt_AIF1
FM_226-GAGACTTGTCACTCTC	FM_226	VA	NYGC	MG	exAM	exAM_ERN1
FM_226-GATGGAGCACAGTGTT	FM_226	VA	NYGC	MG	Adapt	Adapt_AIF1
FM_226-CTCATGCGTTCGAAGG	FM_226	VA	NYGC	MG	Adapt	Adapt_HSPA1A
FM_226-GTTGTAGAGGAAGTCC	FM_226	VA	NYGC	MG	Adapt	Adapt_IFI44L
FM_226-AACACACAGGTTCCAT	FM_226	VA	NYGC	MG	exAM	exAM_ERN1
FM_226-TCGGGACTCTTACACT	FM_226	VA	NYGC	MG	exAM	exAM_ERN1
FM_226-TCGCTCATCAAGGCTT	FM_226	VA	NYGC	MG	exAM	exAM_ERN1
FM_226-TCATGGAGTTCCAGGC	FM_226	VA	NYGC	MG	Adapt	Adapt_HIF1A
FM_226-GTCATCCGTAATGTGA	FM_226	VA	NYGC	MG	Prolif	Prolif_MKI67
FM_226-CAGCAGCTCGAGAAGC	FM_226	VA	NYGC	MG	Adapt	Adapt_AIF1
FM_226-AGACACTCATCGATGT	FM_226	VA	NYGC	PVM	PVM	PVM_CD163
FM_226-CACACAACACAGTGAG	FM_226	VA	NYGC	MG	Homeo	Homeo_PICALM
FM_226-TACGCTCGTCAGGTAG	FM_226	VA	NYGC	MG	Adapt	Adapt_HSPA1A
FM_226-CTCATGCAGCAACTTC	FM_226	VA	NYGC	MG	exAM	exAM_ERN1
FM_226-AAACCCAAGTTCCAGT	FM_226	VA	NYGC	MG	exAM	exAM_ERN1
FM_226-AAGAACATCGGTTAGT	FM_226	VA	NYGC	MG	Adapt	Adapt_IFI44L
FM_226-AACAGGGGTACCCGCA	FM_226	VA	NYGC	MG	Adapt	Adapt_AIF1
FM_226-CCTCTCCCATTGGGAG	FM_226	VA	NYGC	PVM	PVM	PVM_CD163
FM_226-AAAGGTACAATTTCGG	FM_226	VA	NYGC	MG	Prolif	Prolif_MKI67
FM_226-AGAAGTAAGTGAATAC	FM_226	VA	NYGC	PVM	PVM	PVM_CD163
FM_226-TACATTCCAAACACGG	FM_226	VA	NYGC	MG	Adapt	Adapt_AIF1
FM_226-GGGAAGTTCCATCCGT	FM_226	VA	NYGC	PVM	PVM	PVM_CD163
FM_226-TCTCAGCTCAAAGACA	FM_226	VA	NYGC	MG	Adapt	Adapt_IFI44L
FM_226-GTGCAGCGTAATGTGA	FM_226	VA	NYGC	MG	Adapt	Adapt_HIST
FM_226-CCTCAACTCCTCTAGC	FM_226	VA	NYGC	MG	Homeo	Homeo_PICALM
FM_226-GTACAGTGTTTGGGAG	FM_226	VA	NYGC	MG	Adapt	Adapt_AIF1
FM_226-GACTATGGTACGTACT	FM_226	VA	NYGC	MG	exAM	exAM_ERN1
FM_226-CCTAACCAGCTGGCTC	FM_226	VA	NYGC	MG	Adapt	Adapt_AIF1
FM_226-GGGTATTCAGGGATAC	FM_226	VA	NYGC	MG	Adapt	Adapt_IFI44L
FM_226-CTACATTTCGCGAAGA	FM_226	VA	NYGC	MG	Adapt	Adapt_HIST
FM_226-CGGGCATGTGACGTCC	FM_226	VA	NYGC	MG	Adapt	Adapt_HSPA1A
FM_226-TTCACCGGTGCTCTTC	FM_226	VA	NYGC	MG	exAM	exAM_ERN1
FM_226-CCCTCTCTCCCGAGGT	FM_226	VA	NYGC	MG	Adapt	Adapt_HSPA1A
FM_226-CTCATGCTCTGGCTGG	FM_226	VA	NYGC	MG	exAM	exAM_ERN1
FM_226-CGGAATTGTCTGTCCT	FM_226	VA	NYGC	MG	Adapt	Adapt_HSPA1A
FM_226-AGTTCGAAGAGGCGTT	FM_226	VA	NYGC	PVM	PVM	PVM_CD163
FM_226-CGGAATTGTCAAGCCC	FM_226	VA	NYGC	MG	Adapt	Adapt_AIF1
FM_226-GATTCTTGTCACCGAC	FM_226	VA	NYGC	MG	Adapt	Adapt_AIF1
FM_226-TGTGATGCATCTTTCA	FM_226	VA	NYGC	MG	Adapt	Adapt_HSPA1A
FM_226-ACTACGAGTTTCGGCG	FM_226	VA	NYGC	MG	Adapt	Adapt_IFI44L
FM_226-CGATCGGCAAACTAGA	FM_226	VA	NYGC	MG	Adapt	Adapt_IFI44L
FM_226-GGGTAGATCAGGGTAG	FM_226	VA	NYGC	MG	Adapt	Adapt_HIST
FM_226-TGTTCCGCACACAGAG	FM_226	VA	NYGC	MG	Adapt	Adapt_HSPA1A
FM_226-GTCGCGAGTACGGGAT	FM_226	VA	NYGC	MG	Adapt	Adapt_AIF1
FM_226-TGTGATGCACACACGC	FM_226	VA	NYGC	PVM	PVM	PVM_CD163
FM_226-GAGTCATCATGCTGCG	FM_226	VA	NYGC	MG	Adapt	Adapt_HSPA1A
FM_226-CCTGCATGTGATAGTA	FM_226	VA	NYGC	MG	exAM	exAM_ERN1
FM_226-ACTTAGGTCCGGCAAC	FM_226	VA	NYGC	MG	Adapt	Adapt_AIF1
FM_226-GCTACCTAGATCCCAT	FM_226	VA	NYGC	MG	Adapt	Adapt_HSPA1A
FM_226-ATGACCAAGACCCTTA	FM_226	VA	NYGC	MG	Adapt	Adapt_HIST
FM_226-GTAATCGAGTGAATAC	FM_226	VA	NYGC	PVM	PVM	PVM_CD163
FM_226-TTGATGGGTATTCCTT	FM_226	VA	NYGC	MG	Adapt	Adapt_HSPA1A
FM_226-TCAGGGCGTCATAAAG	FM_226	VA	NYGC	MG	Adapt	Adapt_HSPA1A
FM_226-TCGTAGAAGTCGTTAC	FM_226	VA	NYGC	MG	Homeo	Homeo_PICALM
FM_226-TGGGATTTCTCCTACG	FM_226	VA	NYGC	MG	Adapt	Adapt_IFI44L
FM_226-GTCAAGTGTGACTAAA	FM_226	VA	NYGC	MG	Adapt	Adapt_HSPA1A
FM_226-TTACGCCGTTTCACTT	FM_226	VA	NYGC	MG	Adapt	Adapt_AIF1
FM_226-TCTGCCATCCAGTTCC	FM_226	VA	NYGC	MG	Adapt	Adapt_HIST
FM_226-AAGATAGGTGCCGAAA	FM_226	VA	NYGC	MG	Adapt	Adapt_HSPA1A
FM_226-TGCCGAGTCACCTGGG	FM_226	VA	NYGC	MG	Adapt	Adapt_HSPA1A
FM_226-GTCCCATCACAGAAGC	FM_226	VA	NYGC	MG	Adapt	Adapt_AIF1
FM_226-GCTGAATGTACCGCGT	FM_226	VA	NYGC	PVM	PVM	PVM_CD163
FM_226-TTTCCTCCAAGTCCAT	FM_226	VA	NYGC	MG	Adapt	Adapt_HSPA1A
FM_226-AAGTTCGCACGAGGAT	FM_226	VA	NYGC	MG	Adapt	Adapt_AIF1
FM_226-TCGGTCTCAGTTACCA	FM_226	VA	NYGC	MG	exAM	exAM_ERN1
FM_226-AGACACTCACTGGATT	FM_226	VA	NYGC	MG	exAM	exAM_ERN1
FM_226-TAGACTGCAGGTTACT	FM_226	VA	NYGC	MG	Adapt	Adapt_IFI44L
FM_226-TCTCAGCTCGCGCTGA	FM_226	VA	NYGC	MG	Adapt	Adapt_HSPA1A
FM_226-ACTTCGCCACAAGCCC	FM_226	VA	NYGC	MG	Adapt	Adapt_IFI44L
FM_226-GTGCAGCAGGGCAGAG	FM_226	VA	NYGC	MG	Adapt	Adapt_IFI44L
FM_226-TGATCAGTCACCGCTT	FM_226	VA	NYGC	MG	exAM	exAM_ERN1
FM_226-ATACTTCGTCGTCTCT	FM_226	VA	NYGC	MG	Adapt	Adapt_HSPA1A
FM_226-GTCACTCTCTTCGGTC	FM_226	VA	NYGC	MG	Adapt	Adapt_HSPA1A
FM_226-TAGGGTTAGAGCAGTC	FM_226	VA	NYGC	MG	exAM	exAM_ERN1
FM_226-ACCCTTGCAGCCCACA	FM_226	VA	NYGC	PVM	PVM	PVM_CD163
FM_226-GGACGTCGTACCGGAA	FM_226	VA	NYGC	MG	Adapt	Adapt_HIST
FM_226-TCTATACAGGTGGCTA	FM_226	VA	NYGC	MG	exAM	exAM_ERN1
FM_226-GTTGCTCAGTGCAGCA	FM_226	VA	NYGC	MG	Adapt	Adapt_HSPA1A
FM_226-ATTCTACTCTCCAAGA	FM_226	VA	NYGC	MG	exAM	exAM_ERN1
FM_226-GGGCGTTGTAGTCGGA	FM_226	VA	NYGC	MG	Adapt	Adapt_IFI44L
FM_226-AACCATGTCGAACGCC	FM_226	VA	NYGC	MG	Adapt	Adapt_HSPA1A
FM_226-TTGCTGCAGAATTTGG	FM_226	VA	NYGC	MG	exAM	exAM_ERN1
FM_226-TGAATGCAGTTGCCTA	FM_226	VA	NYGC	MG	exAM	exAM_ERN1
FM_226-ATGAGTCAGCAAGCCA	FM_226	VA	NYGC	MG	Adapt	Adapt_AIF1
FM_226-CCGATCTAGTGAGGCT	FM_226	VA	NYGC	MG	Adapt	Adapt_HSPA1A
FM_226-TGTTCCGTCGACGCTG	FM_226	VA	NYGC	MG	Adapt	Adapt_AIF1
FM_226-AGATGAAGTGTAGGAC	FM_226	VA	NYGC	PVM	PVM	PVM_CD163
FM_226-CATAGACTCTCTGACC	FM_226	VA	NYGC	MG	Homeo	Homeo_PICALM
FM_226-CATTTCAAGGATGAGA	FM_226	VA	NYGC	MG	Adapt	Adapt_HSPA1A
FM_226-CCCGAAGGTCTGTCAA	FM_226	VA	NYGC	MG	Adapt	Adapt_AIF1
FM_226-TTGGGTATCACTACTT	FM_226	VA	NYGC	MG	exAM	exAM_ERN1
FM_226-ACTTCGCCACGACAGA	FM_226	VA	NYGC	MG	exAM	exAM_ERN1
FM_226-GCCATTCCACCTGCGA	FM_226	VA	NYGC	MG	exAM	exAM_ERN1
FM_226-TTGCCTGGTAGGGAGG	FM_226	VA	NYGC	MG	Adapt	Adapt_HSPA1A
FM_226-TGACGCGCATGCGTGC	FM_226	VA	NYGC	MG	Homeo	Homeo_PICALM
FM_226-CATGAGTGTCAACCAT	FM_226	VA	NYGC	MG	Adapt	Adapt_AIF1
FM_226-CACTAAGCAGCTAACT	FM_226	VA	NYGC	PVM	PVM	PVM_CD163
FM_226-GCCCGAATCGGTGCAC	FM_226	VA	NYGC	MG	Adapt	Adapt_IFI44L
FM_226-CGTAATGCAAGAATGT	FM_226	VA	NYGC	MG	exAM	exAM_ERN1
FM_226-TTACCGCAGAGAATCT	FM_226	VA	NYGC	MG	Adapt	Adapt_AIF1
FM_226-CTAGACAGTTCTCGTC	FM_226	VA	NYGC	MG	Prolif	Prolif_MKI67
FM_226-TTGTTGTGTTCTCGCT	FM_226	VA	NYGC	MG	Adapt	Adapt_HSPA1A
FM_226-AGACACTAGATCCCAT	FM_226	VA	NYGC	PVM	PVM	PVM_CD163
FM_226-TAATCTCCATCATGAC	FM_226	VA	NYGC	MG	Adapt	Adapt_IFI44L
FM_226-GCCGATGTCATTCATC	FM_226	VA	NYGC	MG	Adapt	Adapt_AIF1
FM_226-CCACGTTCATGACTGT	FM_226	VA	NYGC	PVM	PVM	PVM_CD163
FM_226-TGATGCACACGCACCA	FM_226	VA	NYGC	MG	Adapt	Adapt_HSPA1A
FM_226-GCCCGAACAGAGAGGG	FM_226	VA	NYGC	MG	Adapt	Adapt_HSPA1A
FM_226-AAAGGTATCTAGTGTG	FM_226	VA	NYGC	MG	Adapt	Adapt_HIST
FM_226-GGGTCTGTCGGATTAC	FM_226	VA	NYGC	MG	Adapt	Adapt_HSPA1A
FM_226-GGAGAACGTTCAGGTT	FM_226	VA	NYGC	MG	Prolif	Prolif_MKI67
FM_226-TTCAATCAGACTGGGT	FM_226	VA	NYGC	MG	Adapt	Adapt_AIF1
FM_226-TCGAAGTGTCTTCATT	FM_226	VA	NYGC	MG	Adapt	Adapt_AIF1
FM_226-GATTCGAAGATAGCTA	FM_226	VA	NYGC	MG	Prolif	Prolif_MKI67
FM_226-ACGTTCCAGCTTGTTG	FM_226	VA	NYGC	MG	Adapt	Adapt_AIF1
FM_226-CAACGGCTCAAGGACG	FM_226	VA	NYGC	PVM	PVM	PVM_CD163
FM_226-TACCTGCGTCAAGTTC	FM_226	VA	NYGC	MG	Adapt	Adapt_HSPA1A
FM_226-TACCCGTGTTCCTACC	FM_226	VA	NYGC	MG	Adapt	Adapt_HIST
FM_226-CTACATTTCCCACAGG	FM_226	VA	NYGC	MG	exAM	exAM_ERN1
FM_226-AGGAGGTCACAAGTGG	FM_226	VA	NYGC	MG	Adapt	Adapt_AIF1
FM_226-GTTGCTCGTCTGCATA	FM_226	VA	NYGC	MG	Adapt	Adapt_AIF1
FM_226-GAATAGAGTGAATTAG	FM_226	VA	NYGC	MG	Adapt	Adapt_HSPA1A
FM_226-AGCTTCCCAACGATCT	FM_226	VA	NYGC	PVM	PVM	PVM_CD163
FM_226-GGGCGTTTCTTAGCCC	FM_226	VA	NYGC	MG	Adapt	Adapt_HSPA1A
FM_226-GCATCGGGTGCCAAGA	FM_226	VA	NYGC	MG	Adapt	Adapt_HIST
FM_226-GATTTCTTCTTAGCCC	FM_226	VA	NYGC	MG	Adapt	Adapt_AIF1
FM_226-AGTCAACAGGTACAAT	FM_226	VA	NYGC	MG	Adapt	Adapt_AIF1
FM_226-TGAGGTTTCTTGGTCC	FM_226	VA	NYGC	MG	exAM	exAM_ERN1
FM_226-TGAACGTGTTGGTACT	FM_226	VA	NYGC	MG	Adapt	Adapt_HIST
FM_226-GAGCCTGCAATCGAAA	FM_226	VA	NYGC	MG	Adapt	Adapt_HSPA1A
FM_226-AAGTTCGTCCTCGCAT	FM_226	VA	NYGC	MG	Adapt	Adapt_HSPA1A
FM_226-GGAGGTATCTCACCCA	FM_226	VA	NYGC	MG	Adapt	Adapt_HSPA1A
FM_226-TGAGGAGTCTTCGGTC	FM_226	VA	NYGC	MG	Adapt	Adapt_AIF1
FM_226-GGAGATGTCTTCGGTC	FM_226	VA	NYGC	PVM	PVM	PVM_CD163
FM_226-TGAGTCAGTGAGACCA	FM_226	VA	NYGC	MG	Adapt	Adapt_HIST
FM_226-CTCCTTTGTGAGTTTC	FM_226	VA	NYGC	MG	Adapt	Adapt_HSPA1A
FM_226-ACTTTCAGTCCACTCT	FM_226	VA	NYGC	PVM	PVM	PVM_CD163
FM_226-CGTAATGAGCACTCGC	FM_226	VA	NYGC	PVM	PVM	PVM_CD163
FM_226-TGTTCTATCTGACGCG	FM_226	VA	NYGC	MG	exAM	exAM_ERN1
FM_226-TCGAAGTTCTCTATAC	FM_226	VA	NYGC	MG	Adapt	Adapt_HSPA1A
FM_226-TCAGTTTGTGTTCAGT	FM_226	VA	NYGC	MG	Adapt	Adapt_HSPA1A
FM_226-ACGTAGTTCCAACACA	FM_226	VA	NYGC	MG	Adapt	Adapt_AIF1
FM_226-GTGTGGCAGCGTGTCC	FM_226	VA	NYGC	MG	Adapt	Adapt_AIF1
FM_226-GTGCACGCACTAGGCC	FM_226	VA	NYGC	MG	exAM	exAM_ERN1
FM_226-GTGTCCTGTTGTAAAG	FM_226	VA	NYGC	MG	Adapt	Adapt_HSPA1A
FM_226-GGCTGTGTCAATGCAC	FM_226	VA	NYGC	MG	Adapt	Adapt_HIST
FM_226-TCAGTCCAGTGATAGT	FM_226	VA	NYGC	PVM	PVM	PVM_CD163
FM_226-TGCAGGCTCCAAACCA	FM_226	VA	NYGC	PVM	PVM	PVM_CD163
FM_226-CCACGAGCAGAAGTGC	FM_226	VA	NYGC	MG	Adapt	Adapt_HIST
FM_226-TCGGTCTAGCTCCATA	FM_226	VA	NYGC	MG	Adapt	Adapt_IFI44L
FM_226-TGAATCGTCAAGAGGC	FM_226	VA	NYGC	MG	Adapt	Adapt_HIST
FM_226-CAACCTCGTCCCTGAG	FM_226	VA	NYGC	MG	Prolif	Prolif_MKI67
FM_226-CGCATAAGTGCTCGTG	FM_226	VA	NYGC	MG	Adapt	Adapt_HSPA1A
FM_226-ATCCATTAGTGCAGGT	FM_226	VA	NYGC	MG	Adapt	Adapt_AIF1
FM_226-CGGAATTTCTCAATCT	FM_226	VA	NYGC	PVM	PVM	PVM_CD163
FM_226-GTGTGGCGTCGAAGCA	FM_226	VA	NYGC	MG	Prolif	Prolif_MKI67
FM_226-ATGGGTTAGCCAGTAG	FM_226	VA	NYGC	MG	Adapt	Adapt_HIST
FM_226-GACCTTCCACATTCGA	FM_226	VA	NYGC	MG	exAM	exAM_ERN1
FM_226-TACCGAAAGGTTCATC	FM_226	VA	NYGC	MG	Adapt	Adapt_HSPA1A
FM_226-GGGTGTCAGACTCAAA	FM_226	VA	NYGC	MG	Prolif	Prolif_MKI67
FM_226-ATCTCTACATACACCA	FM_226	VA	NYGC	MG	exAM	exAM_ERN1
FM_226-ATCCATTGTCGCTGCA	FM_226	VA	NYGC	MG	exAM	exAM_ERN1
FM_226-GATGCTAGTATTGACC	FM_226	VA	NYGC	MG	Adapt	Adapt_AIF1
FM_226-TTTGACTGTTCAATCG	FM_226	VA	NYGC	MG	Adapt	Adapt_HSPA1A
FM_226-AAGACAAGTCATCTAG	FM_226	VA	NYGC	MG	Adapt	Adapt_HSPA1A
FM_226-AGGAAATCAATAGGAT	FM_226	VA	NYGC	MG	Adapt	Adapt_HSPA1A
FM_226-CGTCCATAGGTAATCA	FM_226	VA	NYGC	PVM	PVM	PVM_CD163
FM_226-ACCCTTGCACACCAGC	FM_226	VA	NYGC	MG	Adapt	Adapt_AIF1
FM_226-TCACAAGGTTCAGCTA	FM_226	VA	NYGC	MG	Prolif	Prolif_MKI67
FM_226-TTCATGTTCTGGCCAG	FM_226	VA	NYGC	MG	Homeo	Homeo_PICALM
FM_226-GGCACGTAGTAAGGGA	FM_226	VA	NYGC	PVM	PVM	PVM_CD163
FM_226-TAAGCACAGTCGCTAT	FM_226	VA	NYGC	MG	Homeo	Homeo_PICALM
FM_226-CTATCCGAGATCCCAT	FM_226	VA	NYGC	MG	Adapt	Adapt_HIST
FM_226-GAACACTTCAGTCATG	FM_226	VA	NYGC	MG	Adapt	Adapt_AIF1
FM_226-GGTAATCAGGAACGCT	FM_226	VA	NYGC	MG	Adapt	Adapt_HSPA1A
FM_226-CGCATGGGTGCTGTCG	FM_226	VA	NYGC	MG	Prolif	Prolif_MKI67
FM_226-AGTAGTCGTACAATAG	FM_226	VA	NYGC	MG	Adapt	Adapt_AIF1
FM_226-CTTACCGAGATTGATG	FM_226	VA	NYGC	MG	ADAM	ADAM_GPNMB
FM_226-TCATCATAGTGTTGAA	FM_226	VA	NYGC	MG	Prolif	Prolif_MKI67
FM_226-TCGGGTGCACTACACA	FM_226	VA	NYGC	MG	Adapt	Adapt_HIST
FM_226-GGAGGTACATCTATCT	FM_226	VA	NYGC	MG	Adapt	Adapt_IFI44L
FM_226-CACCGTTAGGAAAGAC	FM_226	VA	NYGC	MG	Adapt	Adapt_HSPA1A
FM_226-GAAGGACGTCACTCGG	FM_226	VA	NYGC	MG	Adapt	Adapt_HSPA1A
FM_226-GTATTGGAGGGAACAA	FM_226	VA	NYGC	MG	Adapt	Adapt_HSPA1A
FM_226-TGTTTGTAGCCTGCCA	FM_226	VA	NYGC	MG	exAM	exAM_ERN1
FM_226-TCTACCGAGGTTACCT	FM_226	VA	NYGC	MG	Adapt	Adapt_HIST
FM_226-CTGCTCATCCTACCGT	FM_226	VA	NYGC	MG	Adapt	Adapt_AIF1
FM_226-TATCAGGCAGTAGTGG	FM_226	VA	NYGC	MG	Adapt	Adapt_AIF1
FM_226-GGGCCATAGCTGAGCA	FM_226	VA	NYGC	MG	Adapt	Adapt_AIF1
FM_226-GTAACCATCGACGATT	FM_226	VA	NYGC	MG	Adapt	Adapt_AIF1
FM_226-TGTAGACCACGCTTAA	FM_226	VA	NYGC	MG	Adapt	Adapt_HIST
FM_226-CAGCGTGAGCACTCAT	FM_226	VA	NYGC	PVM	PVM	PVM_CD163
FM_226-ACGTACAGTAGTGTGG	FM_226	VA	NYGC	MG	exAM	exAM_ERN1
FM_226-GTCGTAAGTATGCGGA	FM_226	VA	NYGC	MG	Adapt	Adapt_AIF1
FM_226-GCAGTTATCGAACCAT	FM_226	VA	NYGC	MG	Homeo	Homeo_PICALM
FM_226-CCACTTGTCGAGATAA	FM_226	VA	NYGC	MG	Adapt	Adapt_AIF1
FM_226-AGCTTCCCAATCTGCA	FM_226	VA	NYGC	MG	Adapt	Adapt_HSPA1A
FM_226-AAGGTAAGTGAGAGGG	FM_226	VA	NYGC	MG	Prolif	Prolif_MKI67
FM_226-GCGATCGAGAATCTAG	FM_226	VA	NYGC	MG	Adapt	Adapt_AIF1
FM_226-TTGATGGTCGGAAGGT	FM_226	VA	NYGC	MG	exAM	exAM_ERN1
FM_226-GGTAATCGTCCAGCCA	FM_226	VA	NYGC	MG	Adapt	Adapt_HIST
FM_226-TTAGTCTTCGCATGAT	FM_226	VA	NYGC	MG	Adapt	Adapt_AIF1
FM_226-TTGCTGCAGCAGTACG	FM_226	VA	NYGC	MG	Adapt	Adapt_HSPA1A
FM_226-TACGTCCAGTCATTGC	FM_226	VA	NYGC	MG	exAM	exAM_ERN1
FM_226-GTCAGCGCATTACTCT	FM_226	VA	NYGC	MG	Adapt	Adapt_CCL3
FM_226-CGATGGCGTTCGGCCA	FM_226	VA	NYGC	MG	Adapt	Adapt_HSPA1A
FM_226-GCAACATCAAGCCTGC	FM_226	VA	NYGC	MG	Homeo	Homeo_PICALM
FM_226-ACATGCATCGCTCTAC	FM_226	VA	NYGC	MG	exAM	exAM_ERN1
FM_226-TGCAGGCCAGGCATTT	FM_226	VA	NYGC	MG	Adapt	Adapt_AIF1
FM_226-TCGGGACGTGATAGTA	FM_226	VA	NYGC	MG	Prolif	Prolif_MKI67
FM_226-GTGTCCTGTATGTGTC	FM_226	VA	NYGC	MG	Adapt	Adapt_HIST
FM_226-ACTTATCGTGGTTTGT	FM_226	VA	NYGC	MG	Adapt	Adapt_IFI44L
FM_226-AGGATAAGTCACTCGG	FM_226	VA	NYGC	MG	exAM	exAM_ERN1
FM_226-GTAATCGCATCGGAAG	FM_226	VA	NYGC	MG	Adapt	Adapt_HSPA1A
FM_226-TGTAAGCGTTTACACG	FM_226	VA	NYGC	MG	Adapt	Adapt_AIF1
FM_226-GATTGGTGTCCCACGA	FM_226	VA	NYGC	MG	Adapt	Adapt_HSPA1A
FM_226-GTCATTTGTGAGACCA	FM_226	VA	NYGC	MG	Adapt	Adapt_HSPA1A
FM_226-TAACACGGTATGGTAA	FM_226	VA	NYGC	MG	Adapt	Adapt_AIF1
FM_226-TCTTGCGAGTCGTCTA	FM_226	VA	NYGC	MG	Adapt	Adapt_AIF1
FM_226-CATCGCTAGTGTACAA	FM_226	VA	NYGC	MG	Adapt	Adapt_HSPA1A
FM_226-GTGAGCCTCCGACAGC	FM_226	VA	NYGC	MG	Prolif	Prolif_MKI67
FM_226-AGTTCGAAGAGTCTTC	FM_226	VA	NYGC	MG	Adapt	Adapt_HSPA1A
FM_226-GCCAGGTTCACTTGGA	FM_226	VA	NYGC	MG	Adapt	Adapt_HIST
FM_226-GATCACACAGACACAG	FM_226	VA	NYGC	MG	exAM	exAM_ERN1
FM_226-AAAGTCCGTCTTGGTA	FM_226	VA	NYGC	MG	Adapt	Adapt_AIF1
FM_226-TTAGTCTAGGTGCATG	FM_226	VA	NYGC	MG	Adapt	Adapt_IFI44L
FM_226-TTACCGCCACCTAAAC	FM_226	VA	NYGC	MG	Adapt	Adapt_HIST
FM_226-AGTTAGCGTGAGATCG	FM_226	VA	NYGC	MG	exAM	exAM_ERN1
FM_226-GATCAGTTCACCGCTT	FM_226	VA	NYGC	MG	exAM	exAM_ERN1
FM_226-GATGAGGGTGTAACGG	FM_226	VA	NYGC	MG	Homeo	Homeo_PICALM
FM_226-CGCCAGACAAGACCGA	FM_226	VA	NYGC	MG	Adapt	Adapt_HSPA1A
FM_226-TCTACATGTTAAACAG	FM_226	VA	NYGC	MG	exAM	exAM_ERN1
FM_226-GACCAATAGCATACTC	FM_226	VA	NYGC	MG	Adapt	Adapt_HIST
FM_226-GGAGGTACAGCGACAA	FM_226	VA	NYGC	MG	Adapt	Adapt_HSPA1A
FM_226-CGTAATGAGGATTTCC	FM_226	VA	NYGC	MG	Adapt	Adapt_IFI44L
FM_226-CCCTCTCAGGTCCCTG	FM_226	VA	NYGC	MG	Prolif	Prolif_MKI67
FM_226-ATGACCATCCTGTACC	FM_226	VA	NYGC	MG	exAM	exAM_ERN1
FM_226-AGAACAATCATTGCGA	FM_226	VA	NYGC	MG	Adapt	Adapt_HSPA1A
FM_226-AATTTCCCAAACACCT	FM_226	VA	NYGC	PVM	PVM	PVM_CD163
FM_226-AGTCACATCACGGAGA	FM_226	VA	NYGC	PVM	PVM	PVM_CD163
FM_226-AAATGGATCCGCTTAC	FM_226	VA	NYGC	MG	Prolif	Prolif_MKI67
FM_226-ACGTACAGTAACGGTG	FM_226	VA	NYGC	MG	Adapt	Adapt_IFI44L
FM_226-AGTAGTCAGCCGATAG	FM_226	VA	NYGC	MG	Adapt	Adapt_AIF1
FM_226-GGTTCTCTCGGATACT	FM_226	VA	NYGC	PVM	PVM	PVM_CD163
FM_226-TCGACCTTCTAAGAAG	FM_226	VA	NYGC	MG	exAM	exAM_ERN1
FM_226-TGTTACTCAAACAGGC	FM_226	VA	NYGC	MG	exAM	exAM_ERN1
FM_226-TTTCACACACTAGTAC	FM_226	VA	NYGC	MG	exAM	exAM_ERN1
FM_226-TGTTGAGGTACGACTT	FM_226	VA	NYGC	MG	Adapt	Adapt_HSPA1A
FM_226-AGAAATGAGGTCGTGA	FM_226	VA	NYGC	MG	Adapt	Adapt_HSPA1A
FM_226-TTATTGCGTTCGATTG	FM_226	VA	NYGC	MG	Adapt	Adapt_IFI44L
FM_226-TTCCGTGGTGTGTCGC	FM_226	VA	NYGC	MG	exAM	exAM_ERN1
FM_226-GCAGCTGAGTGATGGC	FM_226	VA	NYGC	MG	Adapt	Adapt_HIST
FM_226-AGGAGGTTCTTTCCGG	FM_226	VA	NYGC	MG	Adapt	Adapt_TMEM163
FM_226-CAGCAATAGGAATGTT	FM_226	VA	NYGC	MG	Prolif	Prolif_MKI67
FM_226-TTGGTTTAGATGATTG	FM_226	VA	NYGC	MG	exAM	exAM_ERN1
FM_226-CCAAGCGAGGGTGAAA	FM_226	VA	NYGC	PVM	PVM	PVM_CD163
FM_226-CTACCCAGTTGTACGT	FM_226	VA	NYGC	MG	Adapt	Adapt_AIF1
FM_226-TCACGCTCAAGGTCTT	FM_226	VA	NYGC	MG	exAM	exAM_ERN1
FM_226-CTGTATTTCATTATCC	FM_226	VA	NYGC	MG	exAM	exAM_ERN1
FM_226-ATTACTCCAGAACGCA	FM_226	VA	NYGC	MG	Adapt	Adapt_HSPA1A
FM_226-TAAGCCAAGCTAAGTA	FM_226	VA	NYGC	MG	Adapt	Adapt_HSPA1A
FM_226-GGGTCACCATCTTCGC	FM_226	VA	NYGC	MG	Adapt	Adapt_IFI44L
FM_226-CTCCTCCTCGATCCAA	FM_226	VA	NYGC	MG	Prolif	Prolif_MKI67
FM_226-TCACGCTGTCGCATTA	FM_226	VA	NYGC	MG	exAM	exAM_ERN1
FM_226-TCTCAGCAGATAACAC	FM_226	VA	NYGC	PVM	PVM	PVM_CD163
FM_226-ATTTCTGGTCCCTGAG	FM_226	VA	NYGC	MG	exAM	exAM_ERN1
FM_226-GATGACTTCTGCAGCG	FM_226	VA	NYGC	MG	Adapt	Adapt_AIF1
FM_226-CGAAGTTTCGAGCCTG	FM_226	VA	NYGC	MG	Adapt	Adapt_AIF1
FM_226-CATCGGGGTGCAGGAT	FM_226	VA	NYGC	MG	Adapt	Adapt_AIF1
FM_226-TGAGGAGGTCGCATCG	FM_226	VA	NYGC	PVM	PVM	PVM_CD163
FM_226-GATCATGCAGAGAAAG	FM_226	VA	NYGC	MG	exAM	exAM_ERN1
FM_226-GTTACCCGTGCCCGTA	FM_226	VA	NYGC	MG	exAM	exAM_ERN1
FM_226-AGGATCTAGAAACCCG	FM_226	VA	NYGC	MG	Adapt	Adapt_HSPA1A
FM_226-GGATGTTGTAACATAG	FM_226	VA	NYGC	MG	Adapt	Adapt_AIF1
FM_226-TCTTGCGGTTCCTTGC	FM_226	VA	NYGC	PVM	PVM	PVM_CD163
FM_226-GCATCTCCATGTGGTT	FM_226	VA	NYGC	MG	exAM	exAM_ERN1
FM_226-CGAGTGCGTTATGTGC	FM_226	VA	NYGC	MG	Adapt	Adapt_AIF1
FM_226-TCGAACATCATAAGGA	FM_226	VA	NYGC	MG	Adapt	Adapt_HIST
FM_226-ATGCCTCCACATGACT	FM_226	VA	NYGC	MG	exAM	exAM_ERN1
FM_226-CTACTATCAGAAACCG	FM_226	VA	NYGC	MG	Adapt	Adapt_HIST
FM_226-TCCTCCCGTGAATGTA	FM_226	VA	NYGC	MG	exAM	exAM_ERN1
FM_226-CATCAAGTCTCAATCT	FM_226	VA	NYGC	MG	Adapt	Adapt_HSPA1A
FM_226-AGTCACACAGTGTGCC	FM_226	VA	NYGC	MG	Adapt	Adapt_AIF1
FM_226-AAACGAACACTTGGGC	FM_226	VA	NYGC	PVM	PVM	PVM_CD163
FM_226-AGTGATCAGTGACACG	FM_226	VA	NYGC	MG	exAM	exAM_ERN1
FM_226-ATCTTCAGTCACCGAC	FM_226	VA	NYGC	MG	exAM	exAM_ERN1
FM_226-ACCAACACAAGCGAAC	FM_226	VA	NYGC	MG	Adapt	Adapt_AIF1
FM_226-GGTAACTAGCTGACTT	FM_226	VA	NYGC	MG	Adapt	Adapt_HSPA1A
FM_226-CTACTATTCGTAATGC	FM_226	VA	NYGC	MG	Adapt	Adapt_HSPA1A
FM_226-TATTCCAAGGCGAACT	FM_226	VA	NYGC	MG	Adapt	Adapt_HSPA1A
FM_226-CAACAACCACATACGT	FM_226	VA	NYGC	MG	exAM	exAM_ERN1
FM_226-AGCGCTGAGGTGGTTG	FM_226	VA	NYGC	MG	Adapt	Adapt_HSPA1A
FM_226-ACTATTCTCGGATACT	FM_226	VA	NYGC	MG	Prolif	Prolif_MKI67
FM_226-ATTCCTAAGGAAGAAC	FM_226	VA	NYGC	MG	Adapt	Adapt_AIF1
FM_226-TCGCAGGTCCAAGGGA	FM_226	VA	NYGC	PVM	PVM	PVM_CD163
FM_226-GGTCACGGTAAGGTCG	FM_226	VA	NYGC	MG	Adapt	Adapt_IFI44L
FM_226-GCCAGTGTCGTAATGC	FM_226	VA	NYGC	MG	Adapt	Adapt_HSPA1A
FM_226-CTTTCGGAGCTGAAGC	FM_226	VA	NYGC	MG	exAM	exAM_ERN1
FM_226-AGGACTTCAAGCGAGT	FM_226	VA	NYGC	MG	Adapt	Adapt_AIF1
FM_226-AGATGAACAGCACAAG	FM_226	VA	NYGC	MG	Adapt	Adapt_AIF1
FM_226-GAATCACCAAATGGTA	FM_226	VA	NYGC	MG	Adapt	Adapt_HIST
FM_226-TGATGCACATTACGGT	FM_226	VA	NYGC	MG	Adapt	Adapt_AIF1
FM_226-CGGCAGTCAGAAATCA	FM_226	VA	NYGC	MG	Adapt	Adapt_HSPA1A
FM_226-CCCTGATCAGGACATG	FM_226	VA	NYGC	MG	Adapt	Adapt_HSPA1A
FM_226-ATCCATTGTACCCACG	FM_226	VA	NYGC	MG	Adapt	Adapt_HSPA1A
FM_226-TTGTTTGGTTAGGCTT	FM_226	VA	NYGC	MG	exAM	exAM_ERN1
FM_226-GATCCCTAGAAACTGT	FM_226	VA	NYGC	MG	exAM	exAM_ERN1
FM_226-GAAGAATCACTTCAGA	FM_226	VA	NYGC	PVM	PVM	PVM_CD163
FM_226-ATCCTATCAGCGAGTA	FM_226	VA	NYGC	PVM	PVM	PVM_CD163
FM_226-CTAGGTACAGGACTAG	FM_226	VA	NYGC	MG	exAM	exAM_ERN1
FM_226-CATAAGCCATCCCGTT	FM_226	VA	NYGC	MG	exAM	exAM_ERN1
FM_226-ACGATCAGTCTAGATC	FM_226	VA	NYGC	MG	Prolif	Prolif_MKI67
FM_226-AACCATGCAATACAGA	FM_226	VA	NYGC	MG	Adapt	Adapt_HIST
FM_226-TGGGAGAGTCAACACT	FM_226	VA	NYGC	MG	Adapt	Adapt_HSPA1A
FM_226-CCGGACATCTCAGGCG	FM_226	VA	NYGC	MG	exAM	exAM_ERN1
FM_226-CCGGACAAGCCTCACG	FM_226	VA	NYGC	MG	Adapt	Adapt_IFI44L
FM_226-TGGGATTAGGCCTGCT	FM_226	VA	NYGC	MG	Adapt	Adapt_IFI44L
FM_226-GATCAGTGTGTTTCTT	FM_226	VA	NYGC	MG	exAM	exAM_ERN1
FM_226-ATGAGGGCATCCTATT	FM_226	VA	NYGC	MG	Adapt	Adapt_HSPA1A
FM_226-TTCACGCCACCCAATA	FM_226	VA	NYGC	PVM	PVM	PVM_CD163
FM_226-AACTTCTGTCCGACGT	FM_226	VA	NYGC	MG	exAM	exAM_ERN1
FM_226-TCGAAGTGTTACCCAA	FM_226	VA	NYGC	MG	Adapt	Adapt_HSPA1A
FM_226-CCTCAACCACTAGGTT	FM_226	VA	NYGC	MG	exAM	exAM_ERN1
FM_226-GCCGATGAGGCCTAGA	FM_226	VA	NYGC	MG	Adapt	Adapt_HIST
FM_226-TTCCACGAGCGGTATG	FM_226	VA	NYGC	MG	Adapt	Adapt_IFI44L
FM_226-TCGAACAAGAAGCTGC	FM_226	VA	NYGC	PVM	PVM	PVM_CD163
FM_226-GTCAAGTGTCGAGCAA	FM_226	VA	NYGC	MG	Adapt	Adapt_AIF1
FM_226-TCAGGGCCAGGCGATA	FM_226	VA	NYGC	MG	exAM	exAM_ERN1
FM_226-ATTCCATCATTCACAG	FM_226	VA	NYGC	MG	exAM	exAM_ERN1
FM_226-ACAACCATCTCCTGCA	FM_226	VA	NYGC	MG	Adapt	Adapt_IFI44L
FM_226-TATGTTCAGCCTCTCT	FM_226	VA	NYGC	MG	exAM	exAM_ERN1
FM_226-CCACGTTCAACAAAGT	FM_226	VA	NYGC	MG	exAM	exAM_ERN1
FM_226-CTCCGATAGTCCCGGT	FM_226	VA	NYGC	MG	exAM	exAM_ERN1
FM_226-GAGAGGTGTGCCGAAA	FM_226	VA	NYGC	MG	Adapt	Adapt_HIST
FM_226-TCTAACTGTGGAACCA	FM_226	VA	NYGC	MG	Adapt	Adapt_AIF1
FM_226-TCCGATCAGCATTTCG	FM_226	VA	NYGC	MG	Prolif	Prolif_MKI67
FM_226-TTCTCTCTCGGTGAAG	FM_226	VA	NYGC	MG	exAM	exAM_ERN1
FM_226-TCTAACTCACTCCCTA	FM_226	VA	NYGC	MG	exAM	exAM_ERN1
FM_226-ACCACAAGTCGTTGCG	FM_226	VA	NYGC	MG	Adapt	Adapt_AIF1
FM_226-TTCCGGTGTAGCACGA	FM_226	VA	NYGC	MG	exAM	exAM_ERN1
FM_226-GTCAAGTTCAACTTTC	FM_226	VA	NYGC	MG	exAM	exAM_ERN1
FM_226-GAGCTGCGTCTATGAC	FM_226	VA	NYGC	MG	Adapt	Adapt_IFI44L
FM_226-AACAAGACAAACCATC	FM_226	VA	NYGC	MG	Adapt	Adapt_AIF1
FM_226-GTAGAAAGTAACATGA	FM_226	VA	NYGC	MG	Adapt	Adapt_HSPA1A
FM_226-GAATCGTAGTCCTGCG	FM_226	VA	NYGC	MG	Adapt	Adapt_HSPA1A
FM_226-TTGCATTGTTCCATTT	FM_226	VA	NYGC	MG	exAM	exAM_ERN1
FM_226-AAGACTCGTTTGAACC	FM_226	VA	NYGC	MG	Adapt	Adapt_AIF1
FM_226-AGAAATGCAATTGAGA	FM_226	VA	NYGC	MG	Adapt	Adapt_AIF1
FM_226-TTCCGGTAGACGCAGT	FM_226	VA	NYGC	MG	Adapt	Adapt_HSPA1A
FM_226-CGAGGAACAGTACTAC	FM_226	VA	NYGC	MG	Adapt	Adapt_HSPA1A
FM_226-CACGGGTTCGATTGGT	FM_226	VA	NYGC	MG	Adapt	Adapt_HIST
FM_226-AAGCGTTCACTCCTGT	FM_226	VA	NYGC	MG	exAM	exAM_ERN1
FM_226-GAAGCCCGTGTGATGG	FM_226	VA	NYGC	PVM	PVM	PVM_CD163
FM_226-TCTGTCGGTCCTTTGC	FM_226	VA	NYGC	MG	Adapt	Adapt_HIST
FM_226-TCCACCAAGCGCCTTG	FM_226	VA	NYGC	MG	Adapt	Adapt_IFI44L
FM_226-TAATTCCAGAAAGTCT	FM_226	VA	NYGC	MG	Adapt	Adapt_HSPA1A
FM_226-TGTACAGGTGTCCGGT	FM_226	VA	NYGC	MG	Prolif	Prolif_MKI67
FM_226-GTTCTATGTCAATCTG	FM_226	VA	NYGC	MG	Adapt	Adapt_HSPA1A
FM_226-AACAGGGTCGATAACC	FM_226	VA	NYGC	MG	Adapt	Adapt_AIF1
FM_226-GATGGAGGTTGGTGTT	FM_226	VA	NYGC	MG	exAM	exAM_ERN1
FM_226-GTAACCAAGTCCTGTA	FM_226	VA	NYGC	MG	Adapt	Adapt_HIST
FM_226-CATTCCGGTCGGCACT	FM_226	VA	NYGC	MG	Adapt	Adapt_HIST
FM_226-GGAGAACAGTATTGCC	FM_226	VA	NYGC	MG	Adapt	Adapt_AIF1
FM_226-AGCTCAAGTCACGCTG	FM_226	VA	NYGC	MG	Adapt	Adapt_HSPA1A
FM_226-CATGAGTGTTACCGTA	FM_226	VA	NYGC	MG	Adapt	Adapt_HSPA1A
FM_226-GACTGATCACAATTCG	FM_226	VA	NYGC	MG	exAM	exAM_ERN1
FM_226-GCGAGAAGTTAGGACG	FM_226	VA	NYGC	PVM	PVM	PVM_CD163
FM_226-TTCCGTGCATCTTTCA	FM_226	VA	NYGC	MG	Adapt	Adapt_HSPA1A
FM_226-AAACCCACAATACGAA	FM_226	VA	NYGC	MG	Adapt	Adapt_HIST
FM_226-CATTCATAGTGGTTAA	FM_226	VA	NYGC	MG	Adapt	Adapt_HSPA1A
FM_226-TTGTTGTCATCACCAA	FM_226	VA	NYGC	MG	Adapt	Adapt_IFI44L
FM_226-TGTCCACAGATACTGA	FM_226	VA	NYGC	MG	Adapt	Adapt_AIF1
FM_226-TACGGGCGTCCAGAAG	FM_226	VA	NYGC	MG	Adapt	Adapt_HIST
FM_226-AGTGTTGCACTAACCA	FM_226	VA	NYGC	MG	Adapt	Adapt_AIF1
FM_226-TGTTTGTAGCAAATCA	FM_226	VA	NYGC	MG	Adapt	Adapt_AIF1
FM_226-ATCGCCTGTCATAAAG	FM_226	VA	NYGC	MG	exAM	exAM_ERN1
FM_226-CATACTTAGTATAGAC	FM_226	VA	NYGC	MG	exAM	exAM_ERN1
FM_226-GGGTCTGAGGATATGT	FM_226	VA	NYGC	MG	Adapt	Adapt_HIST
FM_226-GGGATGAAGTCACTGT	FM_226	VA	NYGC	MG	Adapt	Adapt_AIF1
FM_226-TACCTCGGTCCTGGTG	FM_226	VA	NYGC	MG	exAM	exAM_ERN1
FM_226-AGAGAGCAGCATGCGA	FM_226	VA	NYGC	MG	exAM	exAM_ERN1
FM_226-GCTACAAGTTGTGTAC	FM_226	VA	NYGC	MG	Adapt	Adapt_HSPA1A
FM_226-GTCAAGTCAGGGTTGA	FM_226	VA	NYGC	PVM	PVM	PVM_CD163
FM_226-CAGCAGCTCATAAGGA	FM_226	VA	NYGC	MG	exAM	exAM_ERN1
FM_226-CACTGGGTCACAAGGG	FM_226	VA	NYGC	MG	exAM	exAM_ERN1
FM_226-GAGGGTACACCCAACG	FM_226	VA	NYGC	MG	Prolif	Prolif_MKI67
FM_226-TCCTGCAGTCGAGTGA	FM_226	VA	NYGC	PVM	PVM	PVM_CD163
FM_226-TGAGCGCTCACTAGCA	FM_226	VA	NYGC	PVM	PVM	PVM_CD163
FM_226-ACAGGGAGTAACCCTA	FM_226	VA	NYGC	MG	Adapt	Adapt_HSPA1A
FM_226-ATGCCTCAGTCCCAGC	FM_226	VA	NYGC	MG	exAM	exAM_ERN1
FM_226-CATCGTCTCTCGACCT	FM_226	VA	NYGC	MG	exAM	exAM_ERN1
FM_226-GGTTAACTCATCTATC	FM_226	VA	NYGC	MG	Adapt	Adapt_HSPA1A
FM_226-AGGTTACGTTGTCCCT	FM_226	VA	NYGC	MG	Adapt	Adapt_AIF1
FM_226-GTTTACTTCTGGCTGG	FM_226	VA	NYGC	MG	Adapt	Adapt_AIF1
FM_226-TCCGTGTGTCAAAGAT	FM_226	VA	NYGC	MG	Adapt	Adapt_HSPA1A
FM_226-ATTACCTAGTATTAGG	FM_226	VA	NYGC	MG	exAM	exAM_ERN1
FM_226-TGATGCAAGAGTCACG	FM_226	VA	NYGC	MG	Prolif	Prolif_MKI67
FM_226-GGGTTATCAATTGCCA	FM_226	VA	NYGC	MG	Adapt	Adapt_AIF1
FM_226-CGCATAACACCTCGTT	FM_226	VA	NYGC	MG	exAM	exAM_ERN1
FM_226-GCATTAGCATCTCAAG	FM_226	VA	NYGC	MG	Adapt	Adapt_AIF1
FM_226-GCGAGAACACTCCCTA	FM_226	VA	NYGC	MG	Adapt	Adapt_AIF1
FM_226-TTCTAGTAGCCTTGAT	FM_226	VA	NYGC	MG	Adapt	Adapt_HIST
FM_226-GACTTCCAGTGAGGTC	FM_226	VA	NYGC	MG	Adapt	Adapt_AIF1
FM_226-GCCCGAACATAGGCGA	FM_226	VA	NYGC	MG	Homeo	Homeo_PICALM
FM_226-GAAATGACAGGAGGTT	FM_226	VA	NYGC	MG	Adapt	Adapt_HIST
FM_226-GATCAGTTCCACTGGG	FM_226	VA	NYGC	MG	Adapt	Adapt_AIF1
FM_226-CATGCGGTCACTTCTA	FM_226	VA	NYGC	PVM	PVM	PVM_CD163
FM_226-CCGGACAAGTTGGAAT	FM_226	VA	NYGC	PVM	PVM	PVM_CD163
FM_226-ATCCATTTCCGTGTCT	FM_226	VA	NYGC	MG	exAM	exAM_ERN1
FM_226-CGGTCAGAGCATCAAA	FM_226	VA	NYGC	MG	Adapt	Adapt_HSPA1A
FM_226-ATGAAAGCAGCTCATA	FM_226	VA	NYGC	MG	Adapt	Adapt_AIF1
FM_226-CTCGAGGGTCCGTACG	FM_226	VA	NYGC	MG	exAM	exAM_ERN1
FM_226-ACATGCATCCTTCTGG	FM_226	VA	NYGC	MG	Prolif	Prolif_MKI67
FM_226-GCATTAGGTGTTCATG	FM_226	VA	NYGC	MG	Adapt	Adapt_HSPA1A
FM_226-ACAGAAATCTGAACGT	FM_226	VA	NYGC	MG	Homeo	Homeo_PICALM
FM_226-TTGTTGTCAAATGGTA	FM_226	VA	NYGC	MG	Adapt	Adapt_IFI44L
FM_226-CTTTCGGCATGGCGCT	FM_226	VA	NYGC	MG	Adapt	Adapt_AIF1
FM_226-CCTAAGAAGTGTTCCA	FM_226	VA	NYGC	MG	Adapt	Adapt_HSPA1A
FM_226-TGTACAGCATGTGGTT	FM_226	VA	NYGC	MG	Adapt	Adapt_HIST
FM_226-GGGATCCTCACGGAGA	FM_226	VA	NYGC	MG	Adapt	Adapt_IFI44L
FM_226-ATTATCCCAGTGTACT	FM_226	VA	NYGC	MG	Adapt	Adapt_AIF1
FM_226-TCGAAGTGTGATGTAA	FM_226	VA	NYGC	MG	Adapt	Adapt_IFI44L
FM_226-TAACCAGGTGTTCGAT	FM_226	VA	NYGC	MG	Adapt	Adapt_HSPA1A
FM_226-GAAGGGTGTGATAGAT	FM_226	VA	NYGC	MG	Adapt	Adapt_AIF1
FM_226-TCATTACGTCTTGCGG	FM_226	VA	NYGC	PVM	PVM	PVM_CD163
FM_226-TCTCTGGGTACTGTTG	FM_226	VA	NYGC	MG	exAM	exAM_ERN1
FM_226-TGACGCGGTGCATTTG	FM_226	VA	NYGC	MG	Adapt	Adapt_IFI44L
FM_226-CCTTCAGGTTATGTGC	FM_226	VA	NYGC	MG	Prolif	Prolif_MKI67
FM_226-TGGGTTACAAATCCCA	FM_226	VA	NYGC	MG	exAM	exAM_ERN1
FM_226-GAGCTGCCAGCGCGTT	FM_226	VA	NYGC	MG	Prolif	Prolif_MKI67
FM_226-GAGTTGTGTGTATTGC	FM_226	VA	NYGC	MG	Adapt	Adapt_AIF1
FM_226-CATTGTTTCCTCTAAT	FM_226	VA	NYGC	MG	Adapt	Adapt_HSPA1A
FM_226-GTTGTAGCAATACCCA	FM_226	VA	NYGC	MG	Adapt	Adapt_HIST
FM_226-TGAGCATGTGGCCACT	FM_226	VA	NYGC	MG	exAM	exAM_ERN1
FM_226-TCAAGCAAGATGTTGA	FM_226	VA	NYGC	MG	exAM	exAM_ERN1
FM_226-TCCACCAAGCTCTGTA	FM_226	VA	NYGC	MG	Adapt	Adapt_HIST
FM_226-ATCATTCCAGGCCTGT	FM_226	VA	NYGC	MG	exAM	exAM_ERN1
FM_226-ACCCTTGTCTGTCAGA	FM_226	VA	NYGC	MG	exAM	exAM_ERN1
FM_226-TCGGATAAGCTACAAA	FM_226	VA	NYGC	MG	Adapt	Adapt_AIF1
FM_226-TACATTCTCCTTCGAC	FM_226	VA	NYGC	PVM	PVM	PVM_CD163
FM_226-TTGGTTTGTGAGACCA	FM_226	VA	NYGC	MG	Adapt	Adapt_HSPA1A
FM_226-TCCCACAAGGATGGCT	FM_226	VA	NYGC	MG	Prolif	Prolif_MKI67
FM_226-TATCAGGAGGACAGTC	FM_226	VA	NYGC	MG	Adapt	Adapt_AIF1
FM_226-GTAGATCTCCCAAGCG	FM_226	VA	NYGC	MG	Adapt	Adapt_HIST
FM_226-TGTTCCGTCGTCAGAT	FM_226	VA	NYGC	PVM	PVM	PVM_CD163
FM_226-TATATCCCAACAAGTA	FM_226	VA	NYGC	MG	exAM	exAM_ERN1
FM_226-GCTACAATCTACTGAG	FM_226	VA	NYGC	MG	exAM	exAM_ERN1
FM_226-CTCCCAACAAGCGCAA	FM_226	VA	NYGC	MG	Adapt	Adapt_HSPA1A
FM_226-TACCTCGTCCTCAGGG	FM_226	VA	NYGC	MG	exAM	exAM_ERN1
FM_226-TCCTTTCAGGTTCTAC	FM_226	VA	NYGC	MG	exAM	exAM_ERN1
FM_226-CTGAATGGTTATGGTC	FM_226	VA	NYGC	MG	Adapt	Adapt_HIST
FM_226-CCGTTCACATCAACCA	FM_226	VA	NYGC	MG	Prolif	Prolif_MKI67
FM_226-CAGCAATAGTCCTACA	FM_226	VA	NYGC	MG	Prolif	Prolif_MKI67
FM_226-TCGACCTTCGGTAACT	FM_226	VA	NYGC	MG	Prolif	Prolif_MKI67
FM_226-TTCGATTTCCCGAACG	FM_226	VA	NYGC	MG	exAM	exAM_ERN1
FM_226-TAGACTGTCGAGCTGC	FM_226	VA	NYGC	MG	Adapt	Adapt_AIF1
FM_226-GGCTTTCAGCAAGCCA	FM_226	VA	NYGC	MG	Adapt	Adapt_HSPA1A
FM_226-CTCTCGATCTAGCATG	FM_226	VA	NYGC	MG	Adapt	Adapt_HIST
FM_226-TCATTTGGTGTCCGTG	FM_226	VA	NYGC	PVM	PVM	PVM_CD163
FM_226-CGGAATTCAAGTGGAC	FM_226	VA	NYGC	MG	Prolif	Prolif_MKI67
FM_226-AGGAAATCATGATGCT	FM_226	VA	NYGC	MG	exAM	exAM_ERN1
FM_226-CAATACGCATAGGTTC	FM_226	VA	NYGC	MG	exAM	exAM_ERN1
FM_226-AGTAGTCAGATACGAT	FM_226	VA	NYGC	MG	Adapt	Adapt_HSPA1A
FM_226-GTGTTCCAGGGCAGTT	FM_226	VA	NYGC	MG	Adapt	Adapt_HSPA1A
FM_226-GCTTGGGGTTAGGCCC	FM_226	VA	NYGC	MG	Adapt	Adapt_AIF1
FM_226-CAACCAAAGTGGAAGA	FM_226	VA	NYGC	MG	Adapt	Adapt_HIST
FM_226-GGCACGTAGGAAGAAC	FM_226	VA	NYGC	MG	Adapt	Adapt_AIF1
FM_226-GCTGAATGTTCCTAAG	FM_226	VA	NYGC	MG	Adapt	Adapt_HIST
FM_226-TCCAGAATCGTGGACC	FM_226	VA	NYGC	MG	Adapt	Adapt_HSPA1A
FM_226-TAGACCACAACTTGGT	FM_226	VA	NYGC	MG	exAM	exAM_ERN1
FM_226-CTAGACAGTTCTAACG	FM_226	VA	NYGC	MG	Adapt	Adapt_AIF1
FM_226-AGGTTACGTACTGGGA	FM_226	VA	NYGC	MG	exAM	exAM_ERN1
FM_226-GCCAGGTCACGACAGA	FM_226	VA	NYGC	MG	Homeo	Homeo_PICALM
FM_226-TTGCTGCTCCGAGATT	FM_226	VA	NYGC	MG	exAM	exAM_ERN1
FM_226-CATCCGTGTGAGAACC	FM_226	VA	NYGC	PVM	PVM	PVM_CD163
FM_226-AGTCAACGTATGCAAA	FM_226	VA	NYGC	MG	Adapt	Adapt_AIF1
FM_226-CTTCTAAGTCTCACAA	FM_226	VA	NYGC	PVM	PVM	PVM_CD163
FM_226-CAGATTGTCACTGTCC	FM_226	VA	NYGC	MG	Adapt	Adapt_AIF1
FM_226-ACTACGAGTTAGAGTA	FM_226	VA	NYGC	MG	Adapt	Adapt_AIF1
FM_226-AGTGACTCATTGAAGA	FM_226	VA	NYGC	MG	Adapt	Adapt_IFI44L
FM_226-ACATCGAGTAGACGTG	FM_226	VA	NYGC	MG	Adapt	Adapt_HIST
FM_226-GCCGATGGTTAAGACA	FM_226	VA	NYGC	MG	exAM	exAM_ERN1
FM_226-GTCGAATTCACTGCTC	FM_226	VA	NYGC	MG	Adapt	Adapt_AIF1
FM_226-GAAATGATCCGTCCTA	FM_226	VA	NYGC	PVM	PVM	PVM_CD163
FM_226-TTAGGGTAGACTCTTG	FM_226	VA	NYGC	MG	exAM	exAM_ERN1
FM_226-CTGGACGGTGGGTATG	FM_226	VA	NYGC	MG	Adapt	Adapt_AIF1
FM_226-AGTCATGAGGCACTAG	FM_226	VA	NYGC	MG	Adapt	Adapt_AIF1
FM_226-GAGTTTGTCGGATACT	FM_226	VA	NYGC	MG	Adapt	Adapt_HSPA1A
FM_226-GGTGGCTGTAGCTTAC	FM_226	VA	NYGC	MG	exAM	exAM_ERN1
FM_226-AAGAACAAGTCATACC	FM_226	VA	NYGC	MG	Prolif	Prolif_MKI67
FM_226-CACTGTCGTTCCGTTC	FM_226	VA	NYGC	MG	Adapt	Adapt_HSPA1A
FM_226-GAAATGAGTTGTGGCC	FM_226	VA	NYGC	MG	Prolif	Prolif_MKI67
FM_226-AGGATAACAAAGGATT	FM_226	VA	NYGC	PVM	PVM	PVM_CD163
FM_226-CTGTGGGTCGAACCAT	FM_226	VA	NYGC	MG	Adapt	Adapt_AIF1
FM_226-CTACGGGAGTAGGAAG	FM_226	VA	NYGC	MG	exAM	exAM_ERN1
FM_226-AGAACAAGTCACTTAG	FM_226	VA	NYGC	MG	Adapt	Adapt_AIF1
FM_226-AACCACAGTGCAGTGA	FM_226	VA	NYGC	MG	exAM	exAM_ERN1
FM_226-TTCAATCTCCGCCTAT	FM_226	VA	NYGC	MG	exAM	exAM_ERN1
FM_226-AGAACCTCAGTCAGCC	FM_226	VA	NYGC	MG	Adapt	Adapt_AIF1
FM_226-ACCGTTCGTTGCAACT	FM_226	VA	NYGC	MG	Adapt	Adapt_AIF1
FM_226-GACGTTATCTCTAAGG	FM_226	VA	NYGC	MG	Adapt	Adapt_HSPA1A
FM_226-CATTCATAGAGTTGCG	FM_226	VA	NYGC	MG	exAM	exAM_ERN1
FM_226-CTTCCGAGTCTCAGAT	FM_226	VA	NYGC	MG	exAM	exAM_ERN1
FM_226-GAGGGTAAGTATGATG	FM_226	VA	NYGC	MG	Adapt	Adapt_AIF1
FM_226-ACGATCAAGTGCGTCC	FM_226	VA	NYGC	MG	Adapt	Adapt_AIF1
FM_226-TGAGACTGTTTACGTG	FM_226	VA	NYGC	MG	Adapt	Adapt_AIF1
FM_226-CTTCCTTCAGAGTCAG	FM_226	VA	NYGC	MG	Adapt	Adapt_IFI44L
FM_226-CATTCTAAGAGCCATG	FM_226	VA	NYGC	PVM	PVM	PVM_CD163
FM_226-CCTTTGGTCGCCGAAC	FM_226	VA	NYGC	MG	Adapt	Adapt_AIF1
FM_226-GTCATTTTCCTGCCAT	FM_226	VA	NYGC	MG	Adapt	Adapt_HSPA1A
FM_226-TTGTTCAGTTGGAGGT	FM_226	VA	NYGC	MG	exAM	exAM_ERN1
FM_226-GTAGTACAGATGAACT	FM_226	VA	NYGC	MG	Adapt	Adapt_HSPA1A
FM_226-TTTACTGCATCCAATG	FM_226	VA	NYGC	MG	Adapt	Adapt_AIF1
FM_226-GCTTGGGCAACAAAGT	FM_226	VA	NYGC	MG	Prolif	Prolif_MKI67
FM_226-GTTACAGGTCCCTGAG	FM_226	VA	NYGC	MG	exAM	exAM_ERN1
FM_226-TCGACGGGTTCGGTAT	FM_226	VA	NYGC	MG	Adapt	Adapt_AIF1
FM_226-GTTGTCCAGTCCCTAA	FM_226	VA	NYGC	MG	exAM	exAM_ERN1
FM_226-AGCCAATGTGGCTACC	FM_226	VA	NYGC	MG	Adapt	Adapt_AIF1
FM_226-GGTAGAGCATTGCCGG	FM_226	VA	NYGC	MG	Adapt	Adapt_AIF1
FM_226-GTCTCACTCGCCAATA	FM_226	VA	NYGC	MG	Prolif	Prolif_MKI67
FM_226-GGGTGTCTCAGGGTAG	FM_226	VA	NYGC	MG	Adapt	Adapt_IFI44L
FM_226-TGAGTCAGTTTCCCAC	FM_226	VA	NYGC	MG	exAM	exAM_ERN1
FM_226-AAATGGACACTCCACT	FM_226	VA	NYGC	MG	exAM	exAM_ERN1
FM_226-CCACACTGTGTGGTCC	FM_226	VA	NYGC	MG	exAM	exAM_ERN1
FM_226-ACCCAAAAGCGCCTCA	FM_226	VA	NYGC	MG	exAM	exAM_ERN1
FM_226-TGCTCCAGTAACGTTC	FM_226	VA	NYGC	MG	exAM	exAM_ERN1
FM_226-CTGCATCTCCCGAAAT	FM_226	VA	NYGC	MG	Adapt	Adapt_IFI44L
FM_226-CTGCCATAGCACTCAT	FM_226	VA	NYGC	MG	Adapt	Adapt_AIF1
FM_226-ACTGTCCCAATAACCC	FM_226	VA	NYGC	MG	Adapt	Adapt_AIF1
FM_226-CTTTCAAGTTCAAAGA	FM_226	VA	NYGC	PVM	PVM	PVM_CD163
FM_226-TCACTCGCATGGTGGA	FM_226	VA	NYGC	MG	Adapt	Adapt_HSPA1A
FM_226-GGGCTCATCGCAGATT	FM_226	VA	NYGC	MG	Adapt	Adapt_AIF1
FM_226-ATGATCGTCCGCTTAC	FM_226	VA	NYGC	PVM	PVM	PVM_CD163
FM_226-AGGTCATTCCTGTAGA	FM_226	VA	NYGC	MG	Adapt	Adapt_HSPA1A
FM_226-AAATGGAAGTGTACCT	FM_226	VA	NYGC	MG	Adapt	Adapt_HSPA1A
FM_226-TTGCTGCAGATTACCC	FM_226	VA	NYGC	MG	exAM	exAM_ERN1
FM_226-CATCCGTGTCGTTGGC	FM_226	VA	NYGC	MG	Adapt	Adapt_HSPA1A
FM_226-TCGACGGTCGAGCACC	FM_226	VA	NYGC	MG	Adapt	Adapt_AIF1
FM_226-CCTGCATGTATTTCGG	FM_226	VA	NYGC	MG	Adapt	Adapt_HSPA1A
FM_226-AGCTTCCAGTACGTCT	FM_226	VA	NYGC	MG	exAM	exAM_ERN1
FM_226-GTTATGGCATGACGGA	FM_226	VA	NYGC	MG	Adapt	Adapt_AIF1
FM_226-ACCCAAATCTTCGTAT	FM_226	VA	NYGC	MG	exAM	exAM_ERN1
FM_226-TCAGCAACACTGGATT	FM_226	VA	NYGC	MG	Adapt	Adapt_HIST
FM_226-CTTCTAAAGTAATACG	FM_226	VA	NYGC	MG	Adapt	Adapt_HIST
FM_226-TTCTTGAAGCATGGGT	FM_226	VA	NYGC	MG	exAM	exAM_ERN1
FM_226-ATCGGATTCTAGCATG	FM_226	VA	NYGC	MG	Adapt	Adapt_HIST
FM_226-GTGCGTGGTCATGCAT	FM_226	VA	NYGC	MG	Prolif	Prolif_MKI67
FM_226-GATGACTAGTGAGTGC	FM_226	VA	NYGC	MG	exAM	exAM_ERN1
FM_226-ATAGAGACATAACGGG	FM_226	VA	NYGC	MG	Adapt	Adapt_HSPA1A
FM_226-AAACGAATCGCAGAGA	FM_226	VA	NYGC	MG	exAM	exAM_ERN1
FM_226-GCCCAGACAGGCCTGT	FM_226	VA	NYGC	MG	exAM	exAM_ERN1
FM_226-GGGACTCAGAAAGTCT	FM_226	VA	NYGC	MG	Adapt	Adapt_HSPA1A
FM_226-GTCAAGTCACCAAATC	FM_226	VA	NYGC	MG	exAM	exAM_ERN1
FM_226-GATGGAGTCTACACTT	FM_226	VA	NYGC	PVM	PVM	PVM_CD163
FM_226-CACTGTCAGCTTCTAG	FM_226	VA	NYGC	MG	exAM	exAM_ERN1
FM_226-CTACGGGAGCTTAGTC	FM_226	VA	NYGC	MG	exAM	exAM_ERN1
FM_226-TGATGCAGTCAGATTC	FM_226	VA	NYGC	MG	exAM	exAM_ERN1
FM_226-ACACTGACAGACTGCC	FM_226	VA	NYGC	MG	Homeo	Homeo_PICALM
FM_226-GTTATGGCAGCTTCGG	FM_226	VA	NYGC	MG	exAM	exAM_ERN1
FM_226-CCTTTGGCATATAGCC	FM_226	VA	NYGC	MG	exAM	exAM_ERN1
FM_226-GCTACCTGTGCAATGG	FM_226	VA	NYGC	MG	Prolif	Prolif_MKI67
FM_226-CTCCACAAGCTGGAGT	FM_226	VA	NYGC	MG	exAM	exAM_ERN1
FM_226-GGGTTATGTCATCCCT	FM_226	VA	NYGC	MG	Adapt	Adapt_HSPA1A
FM_226-CATTGTTAGTTAGTAG	FM_226	VA	NYGC	MG	Adapt	Adapt_HSPA1A
FM_226-AGCGCCACATACCATG	FM_226	VA	NYGC	MG	Adapt	Adapt_AIF1
FM_226-ACAAAGATCTGACGCG	FM_226	VA	NYGC	MG	exAM	exAM_ERN1
FM_226-CTGTAGAAGACGTCGA	FM_226	VA	NYGC	MG	Adapt	Adapt_AIF1
FM_226-TTCGGTCGTGTCGATT	FM_226	VA	NYGC	MG	Prolif	Prolif_MKI67
FM_226-AGACACTCAATACAGA	FM_226	VA	NYGC	MG	exAM	exAM_ERN1
FM_226-CCCAACTAGCACTCGC	FM_226	VA	NYGC	MG	Adapt	Adapt_AIF1
FM_226-GCATTAGTCTAGCATG	FM_226	VA	NYGC	MG	Prolif	Prolif_MKI67
FM_226-TGCAGATAGAATTGTG	FM_226	VA	NYGC	MG	exAM	exAM_ERN1
FM_226-ACACCAAGTTGGGTTT	FM_226	VA	NYGC	MG	exAM	exAM_ERN1
FM_226-TTGGGTAGTCAGACGA	FM_226	VA	NYGC	MG	Adapt	Adapt_AIF1
FM_226-TATACCTTCGTTCTAT	FM_226	VA	NYGC	MG	Adapt	Adapt_HIST
FM_226-TGTAGACCAGGAATCG	FM_226	VA	NYGC	MG	Adapt	Adapt_HSPA1A
FM_226-CACAGGCGTACGATTC	FM_226	VA	NYGC	MG	exAM	exAM_ERN1
FM_226-CATTGTTGTAACACGG	FM_226	VA	NYGC	MG	exAM	exAM_ERN1
FM_226-GCAGCCAGTGTTCGAT	FM_226	VA	NYGC	MG	exAM	exAM_ERN1
FM_226-TTCTGTATCTGGACCG	FM_226	VA	NYGC	PVM	PVM	PVM_CD163
FM_226-CTCCTCCCACTGTTCC	FM_226	VA	NYGC	MG	Adapt	Adapt_HIST
FM_226-ATGGATCGTTCCAAAC	FM_226	VA	NYGC	MG	Homeo	Homeo_PICALM
FM_226-TCGTAGAGTGAATTGA	FM_226	VA	NYGC	MG	Adapt	Adapt_HIST
FM_226-GAAGGACGTACATACC	FM_226	VA	NYGC	MG	Adapt	Adapt_AIF1
FM_226-AGGACGAGTGCCCGTA	FM_226	VA	NYGC	MG	Adapt	Adapt_HSPA1A
FM_226-ATTCTTGAGGCCATAG	FM_226	VA	NYGC	PVM	PVM	PVM_CD163
FM_226-GGGTCACGTCTGCATA	FM_226	VA	NYGC	MG	exAM	exAM_ERN1
FM_226-GGTGAAGGTATTGACC	FM_226	VA	NYGC	MG	Adapt	Adapt_AIF1
FM_226-TAGTGCATCGAATCCA	FM_226	VA	NYGC	MG	Adapt	Adapt_HSPA1A
FM_226-ACTGTCCCAAATGCGG	FM_226	VA	NYGC	MG	Prolif	Prolif_MKI67
FM_226-TTTGACTGTCTAGATC	FM_226	VA	NYGC	MG	Adapt	Adapt_IFI44L
FM_226-ACTGTCCGTGTCATCA	FM_226	VA	NYGC	MG	Prolif	Prolif_MKI67
FM_226-CAACAGTGTCAGATTC	FM_226	VA	NYGC	MG	exAM	exAM_ERN1
FM_226-TGTCAGAAGATGCCGA	FM_226	VA	NYGC	MG	Adapt	Adapt_HSPA1A
FM_226-CCATAAGGTTTCACAG	FM_226	VA	NYGC	MG	Adapt	Adapt_HSPA1A
FM_226-TCGTAGATCCAGCCTT	FM_226	VA	NYGC	MG	Adapt	Adapt_HIST
FM_226-TTTCACAAGGGCAATC	FM_226	VA	NYGC	MG	Adapt	Adapt_HIST
FM_226-GTTCATTCAAGTTCGT	FM_226	VA	NYGC	MG	exAM	exAM_ERN1
FM_226-TAGGTTGGTCATCAGT	FM_226	VA	NYGC	MG	exAM	exAM_ERN1
FM_226-GGTGTTACATCGTTCC	FM_226	VA	NYGC	MG	Adapt	Adapt_HIST
FM_226-GGGACAAGTTAACAGA	FM_226	VA	NYGC	MG	exAM	exAM_ERN1
FM_226-ACACGCGCACTCCCTA	FM_226	VA	NYGC	MG	Adapt	Adapt_HIST
FM_226-ATCTCTAAGCGCCTTG	FM_226	VA	NYGC	MG	Adapt	Adapt_AIF1
FM_226-GAGTCTATCAGGTGTT	FM_226	VA	NYGC	MG	Adapt	Adapt_HSPA1A
FM_226-CGTAGTAAGGTGTGAC	FM_226	VA	NYGC	MG	exAM	exAM_ERN1
FM_226-AGGTCATTCTAACGGT	FM_226	VA	NYGC	PVM	PVM	PVM_CD163
FM_226-TTATTGCCAGTCAGCC	FM_226	VA	NYGC	MG	Adapt	Adapt_HSPA1A
FM_226-GGCTTGGGTATGCGTT	FM_226	VA	NYGC	PVM	PVM	PVM_CD163
FM_226-GGGTAGAGTATATGGA	FM_226	VA	NYGC	MG	exAM	exAM_ERN1
FM_226-GAAGTAATCGGCTGGT	FM_226	VA	NYGC	MG	Adapt	Adapt_HIST
FM_226-AATGGCTAGTGCACAG	FM_226	VA	NYGC	MG	Adapt	Adapt_HSPA1A
FM_226-GTGTGATAGTCTTGGT	FM_226	VA	NYGC	MG	Adapt	Adapt_HSPA1A
FM_226-TGTGGCGGTACCCGAC	FM_226	VA	NYGC	MG	Adapt	Adapt_HSPA1A
FM_226-AGAGAGCCAGCGTTGC	FM_226	VA	NYGC	MG	Adapt	Adapt_AIF1
FM_226-TCAGCCTTCGTTCTCG	FM_226	VA	NYGC	MG	exAM	exAM_ERN1
FM_226-TTTGGAGTCTGCTCTG	FM_226	VA	NYGC	MG	exAM	exAM_ERN1
FM_226-GACACGCCATGCCATA	FM_226	VA	NYGC	MG	Adapt	Adapt_HSPA1A
FM_226-GGAGAACGTAGGCTCC	FM_226	VA	NYGC	MG	Adapt	Adapt_IFI44L
FM_226-TCTCCGAAGCGTGAGT	FM_226	VA	NYGC	MG	Prolif	Prolif_MKI67
FM_226-CATGGTACAACTTCTT	FM_226	VA	NYGC	MG	exAM	exAM_ERN1
FM_226-TCATTTGAGAGCGACT	FM_226	VA	NYGC	MG	exAM	exAM_ERN1
FM_226-TAGGAGGGTCGTAATC	FM_226	VA	NYGC	MG	Adapt	Adapt_HIST
FM_226-AATGACCAGGCAGGGA	FM_226	VA	NYGC	MG	exAM	exAM_ERN1
FM_226-AATGGCTTCTTCCCGA	FM_226	VA	NYGC	MG	Adapt	Adapt_AIF1
FM_226-ACTCCCAGTCGAAACG	FM_226	VA	NYGC	MG	exAM	exAM_ERN1
FM_226-CCCGGAAAGAAAGTCT	FM_226	VA	NYGC	MG	Adapt	Adapt_HSPA1A
FM_226-CTGCCTAAGCAGAAAG	FM_226	VA	NYGC	MG	Prolif	Prolif_MKI67
FM_226-TTGCTGCTCAGCGCAC	FM_226	VA	NYGC	MG	exAM	exAM_ERN1
FM_226-CGAGGAAGTTTGGGTT	FM_226	VA	NYGC	MG	exAM	exAM_ERN1
FM_226-ATACCTTTCTGAGCAT	FM_226	VA	NYGC	MG	exAM	exAM_ERN1
FM_226-AACCAACAGACTCTTG	FM_226	VA	NYGC	MG	Adapt	Adapt_AIF1
FM_226-CAGAGCCTCCCTCTCC	FM_226	VA	NYGC	MG	exAM	exAM_ERN1
FM_226-GTTCATTAGCACTAAA	FM_226	VA	NYGC	MG	Adapt	Adapt_HSPA1A
FM_226-TTTCATGCAGTCAGTT	FM_226	VA	NYGC	MG	Adapt	Adapt_HSPA1A
FM_226-TTGGGCGCACGTCATA	FM_226	VA	NYGC	MG	Adapt	Adapt_HIST
FM_226-TTCGGTCTCCTTGAAG	FM_226	VA	NYGC	MG	Adapt	Adapt_HSPA1A
FM_226-ATGAGGGCATATCGGT	FM_226	VA	NYGC	MG	Prolif	Prolif_MKI67
FM_226-GCCAGCAGTGAACGGT	FM_226	VA	NYGC	MG	Adapt	Adapt_AIF1
FM_226-ATACCTTAGCGTGCTC	FM_226	VA	NYGC	MG	Adapt	Adapt_AIF1
FM_226-TCACGCTTCTCCATAT	FM_226	VA	NYGC	MG	exAM	exAM_ERN1
FM_226-TCTATCACACACCGAC	FM_226	VA	NYGC	MG	exAM	exAM_ERN1
FM_226-TAAGCGTGTCTACTGA	FM_226	VA	NYGC	MG	Adapt	Adapt_HIST
FM_226-GCTCAAAGTCCGGTCA	FM_226	VA	NYGC	MG	Adapt	Adapt_IFI44L
FM_226-GAAGGGTAGGTGCAGT	FM_226	VA	NYGC	MG	Prolif	Prolif_MKI67
FM_226-GTTCTATAGGGATCAC	FM_226	VA	NYGC	MG	Adapt	Adapt_AIF1
FM_226-TTCCTCTCACGTCATA	FM_226	VA	NYGC	MG	Adapt	Adapt_HSPA1A
FM_226-AACCCAATCTGGCTGG	FM_226	VA	NYGC	MG	Adapt	Adapt_HIST
FM_226-TGTGAGTAGGTCTGGA	FM_226	VA	NYGC	MG	Adapt	Adapt_HIST
FM_226-ATTACCTCATACTTTC	FM_226	VA	NYGC	MG	Adapt	Adapt_IFI44L
FM_226-TTGTTGTGTATTCCGA	FM_226	VA	NYGC	MG	exAM	exAM_ERN1
FM_226-CCCTAACTCTTTGCAT	FM_226	VA	NYGC	MG	Adapt	Adapt_IFI44L
FM_226-AGTGATCGTTCACGAT	FM_226	VA	NYGC	MG	Adapt	Adapt_HSPA1A
FM_226-CGAAGGACAGCACCCA	FM_226	VA	NYGC	MG	Adapt	Adapt_AIF1
FM_226-AACAACCAGTAGTCTC	FM_226	VA	NYGC	MG	exAM	exAM_ERN1
FM_226-CAGGCCAGTACGGCAA	FM_226	VA	NYGC	MG	exAM	exAM_ERN1
FM_226-TTCCTAACACACGGAA	FM_226	VA	NYGC	MG	Adapt	Adapt_AIF1
FM_226-AACTTCTAGTAGGGTC	FM_226	VA	NYGC	MG	Adapt	Adapt_AIF1
FM_226-CGATCGGAGTCTGTAC	FM_226	VA	NYGC	MG	Adapt	Adapt_HSPA1A
FM_226-CCCTCAAGTGGAGAAA	FM_226	VA	NYGC	MG	Prolif	Prolif_MKI67
FM_226-CAGGGCTCAAAGGAGA	FM_226	VA	NYGC	MG	Adapt	Adapt_AIF1
FM_226-ATGCCTCAGTTACTCG	FM_226	VA	NYGC	MG	exAM	exAM_ERN1
FM_226-TTTCACAAGGTATCTC	FM_226	VA	NYGC	MG	Prolif	Prolif_MKI67
FM_226-GTGTAACGTAGGGTAC	FM_226	VA	NYGC	PVM	PVM	PVM_CD163
FM_226-GTGCGTGAGTTCTCTT	FM_226	VA	NYGC	MG	exAM	exAM_ERN1
FM_226-GATTCGACACGGCGTT	FM_226	VA	NYGC	MG	Adapt	Adapt_HSPA1A
FM_226-TCGGATAGTGGCAGAT	FM_226	VA	NYGC	MG	Adapt	Adapt_HSPA1A
FM_226-GGATCTAGTATGGGAC	FM_226	VA	NYGC	MG	Adapt	Adapt_HSPA1A
FM_226-CCACAAACACGTGAGA	FM_226	VA	NYGC	MG	exAM	exAM_ERN1
FM_226-CAATCGACAAGTGGTG	FM_226	VA	NYGC	MG	Adapt	Adapt_HSPA1A
FM_226-AACAAAGCACAACGTT	FM_226	VA	NYGC	MG	Adapt	Adapt_HSPA1A
FM_226-AGTCTCCGTAAGGAGA	FM_226	VA	NYGC	MG	Adapt	Adapt_AIF1
FM_226-CCTCAGTGTTGCAAGG	FM_226	VA	NYGC	PVM	PVM	PVM_CD163
FM_226-TCCGGGACATACAGCT	FM_226	VA	NYGC	MG	Adapt	Adapt_HSPA1A
FM_226-GACTTCCAGGCGTCCT	FM_226	VA	NYGC	MG	Homeo	Homeo_PICALM
FM_226-ATTCACTGTCGGCACT	FM_226	VA	NYGC	MG	Adapt	Adapt_IFI44L
FM_226-GAAGGGTGTTGCGAAG	FM_226	VA	NYGC	MG	Adapt	Adapt_HIST
FM_226-GTCACTCTCACTGCTC	FM_226	VA	NYGC	MG	Prolif	Prolif_MKI67
FM_226-TAACTTCCACGCCACA	FM_226	VA	NYGC	MG	Prolif	Prolif_MKI67
FM_226-TCGGGACAGCAGCCTC	FM_226	VA	NYGC	MG	Adapt	Adapt_HSPA1A
FM_226-ACTTATCTCGCGGTAC	FM_226	VA	NYGC	MG	Adapt	Adapt_AIF1
FM_226-TTCTTGACACGACAGA	FM_226	VA	NYGC	MG	Adapt	Adapt_HIST
FM_226-ACATCCCTCCACTTCG	FM_226	VA	NYGC	MG	exAM	exAM_ERN1
FM_226-TCGACCTTCTGGTCAA	FM_226	VA	NYGC	MG	exAM	exAM_ERN1
FM_226-TAATTCCGTCCAAATC	FM_226	VA	NYGC	MG	Adapt	Adapt_AIF1
FM_226-ACTCTCGGTCCGGCAT	FM_226	VA	NYGC	MG	Adapt	Adapt_HSPA1A
FM_226-TCAAGCAAGCAGCGAT	FM_226	VA	NYGC	MG	exAM	exAM_ERN1
FM_226-GGAACCCTCTACTTCA	FM_226	VA	NYGC	MG	Adapt	Adapt_HSPA1A
FM_226-AGATCCATCCATACAG	FM_226	VA	NYGC	MG	Prolif	Prolif_MKI67
FM_226-TTGGGATTCGGTAAGG	FM_226	VA	NYGC	MG	Homeo	Homeo_PICALM
FM_226-GTTAGTGAGTTCCAGT	FM_226	VA	NYGC	PVM	PVM	PVM_CD163
FM_226-ATTCCTATCATACGAC	FM_226	VA	NYGC	MG	Adapt	Adapt_HSPA1A
FM_226-GGGTTATCACAAGCTT	FM_226	VA	NYGC	MG	exAM	exAM_ERN1
FM_226-GGTTGTACATTGGCAT	FM_226	VA	NYGC	MG	exAM	exAM_ERN1
FM_226-GACCCAGAGTGATCGG	FM_226	VA	NYGC	MG	Adapt	Adapt_AIF1
FM_226-GAGGGTATCCAAGCAT	FM_226	VA	NYGC	MG	Adapt	Adapt_AIF1
FM_226-TCCACGTCACTTCAAG	FM_226	VA	NYGC	MG	exAM	exAM_ERN1
FM_226-TCCTTCTTCACTGTCC	FM_226	VA	NYGC	MG	exAM	exAM_ERN1
FM_226-AGCGATTTCCCATTTA	FM_226	VA	NYGC	MG	Adapt	Adapt_HSPA1A
FM_226-TCCATGCAGTACGTCT	FM_226	VA	NYGC	MG	Adapt	Adapt_HIST
FM_226-ACAAAGAAGCTAGAGC	FM_226	VA	NYGC	MG	Adapt	Adapt_AIF1
FM_226-TGAGTCAGTCACGCTG	FM_226	VA	NYGC	MG	exAM	exAM_ERN1
FM_226-CAGAGCCTCTGTCGCT	FM_226	VA	NYGC	MG	Adapt	Adapt_HSPA1A
FM_226-GATGAGGGTGTCTTGA	FM_226	VA	NYGC	MG	Adapt	Adapt_AIF1
FM_226-AAAGTCCGTGGAGAAA	FM_226	VA	NYGC	MG	Adapt	Adapt_HSPA1A
FM_226-TTTAGTCAGCACGGAT	FM_226	VA	NYGC	MG	Adapt	Adapt_HSPA1A
FM_226-AGATGCTTCCTCGCAT	FM_226	VA	NYGC	MG	exAM	exAM_ERN1
FM_226-TTTCACAGTACGATTC	FM_226	VA	NYGC	MG	exAM	exAM_ERN1
FM_226-TGTCCACGTCCCACGA	FM_226	VA	NYGC	MG	Adapt	Adapt_AIF1
FM_226-ATAGGCTGTGCAACAG	FM_226	VA	NYGC	MG	exAM	exAM_ERN1
FM_226-CATAGACTCCACGGAC	FM_226	VA	NYGC	MG	Adapt	Adapt_AIF1
FM_226-GATCCCTTCATACGGT	FM_226	VA	NYGC	MG	Adapt	Adapt_HSPA1A
FM_226-CCTCATGTCGAACCTA	FM_226	VA	NYGC	MG	exAM	exAM_ERN1
FM_226-ATGCATGCAATCTCGA	FM_226	VA	NYGC	MG	Homeo	Homeo_PICALM
FM_226-CCTATCGCATCCGTTC	FM_226	VA	NYGC	MG	Adapt	Adapt_AIF1
FM_226-AGACAAATCCGTTTCG	FM_226	VA	NYGC	MG	exAM	exAM_ERN1
FM_226-TTATTGCCAAACACCT	FM_226	VA	NYGC	MG	Adapt	Adapt_AIF1
FM_226-ACCTGTCCAAACACGG	FM_226	VA	NYGC	MG	exAM	exAM_ERN1
FM_226-CTGTAGATCAGATGCT	FM_226	VA	NYGC	MG	exAM	exAM_ERN1
FM_226-TCATCATAGCGGACAT	FM_226	VA	NYGC	MG	Prolif	Prolif_MKI67
FM_226-TGCATGATCGTAGGAG	FM_226	VA	NYGC	MG	exAM	exAM_ERN1
FM_226-GGAATGGGTTTACGAC	FM_226	VA	NYGC	PVM	PVM	PVM_CD163
FM_226-GCTACAACAGCACGAA	FM_226	VA	NYGC	PVM	PVM	PVM_CD163
FM_226-ACTGCAAAGGTTAAAC	FM_226	VA	NYGC	MG	Adapt	Adapt_HIST
FM_226-GTAGGAGTCAAGTCGT	FM_226	VA	NYGC	MG	Adapt	Adapt_IFI44L
FM_226-ACTTTCATCCTACCAC	FM_226	VA	NYGC	MG	Adapt	Adapt_HSPA1A
FM_226-TATTGGGGTTACTCAG	FM_226	VA	NYGC	MG	Prolif	Prolif_MKI67
FM_226-TCCTAATTCCAGTGCG	FM_226	VA	NYGC	MG	Prolif	Prolif_MKI67
FM_226-CCAATTTTCTACGCAA	FM_226	VA	NYGC	MG	exAM	exAM_ERN1
FM_226-GGGTGAAAGCCATTTG	FM_226	VA	NYGC	MG	Adapt	Adapt_AIF1
FM_226-AGAGCCCAGGCACCAA	FM_226	VA	NYGC	MG	Prolif	Prolif_MKI67
FM_226-CGCGTGATCTGCATGA	FM_226	VA	NYGC	MG	exAM	exAM_ERN1
FM_226-AAACCCATCAAATGCC	FM_226	VA	NYGC	MG	exAM	exAM_ERN1
FM_226-TCTTCCTGTTTAGAGA	FM_226	VA	NYGC	MG	exAM	exAM_ERN1
FM_226-ACGTCCTGTTCAGTAC	FM_226	VA	NYGC	MG	Adapt	Adapt_HSPA1A
FM_226-GCCCAGAGTCTCGACG	FM_226	VA	NYGC	MG	exAM	exAM_ERN1
FM_226-TCCTTCTTCCATCAGA	FM_226	VA	NYGC	MG	exAM	exAM_ERN1
FM_226-GGTTCTCAGCTAAACA	FM_226	VA	NYGC	PVM	PVM	PVM_CD163
FM_226-AGTCACATCGCTAGCG	FM_226	VA	NYGC	MG	exAM	exAM_ERN1
FM_226-AGCCAATCACTCTAGA	FM_226	VA	NYGC	PVM	PVM	PVM_CD163
FM_226-AGGAAATCAGCTACAT	FM_226	VA	NYGC	MG	Adapt	Adapt_AIF1
FM_226-AGCTTCCAGTTTGAGA	FM_226	VA	NYGC	MG	Prolif	Prolif_MKI67
FM_226-GGAATGGGTTAGAGTA	FM_226	VA	NYGC	MG	Adapt	Adapt_AIF1
FM_226-CATAGACCAAATACGA	FM_226	VA	NYGC	MG	Homeo	Homeo_PICALM
FM_226-AGTCTCCAGGACTAAT	FM_226	VA	NYGC	MG	exAM	exAM_ERN1
FM_226-GAATCGTAGTCTGGAG	FM_226	VA	NYGC	MG	Adapt	Adapt_HIST
FM_226-TTCTAGTTCACCGACG	FM_226	VA	NYGC	MG	exAM	exAM_ERN1
FM_226-CATGCCTAGAATAGTC	FM_226	VA	NYGC	MG	exAM	exAM_ERN1
FM_226-GATGAGGCACTTGTCC	FM_226	VA	NYGC	MG	exAM	exAM_ERN1
FM_226-CCACAAAGTATACCCA	FM_226	VA	NYGC	MG	exAM	exAM_ERN1
FM_226-CTAACCCGTATAATGG	FM_226	VA	NYGC	MG	Adapt	Adapt_AIF1
FM_226-ATTCCCGCAAGGTCGA	FM_226	VA	NYGC	MG	Adapt	Adapt_AIF1
FM_226-CCTGTTGGTACACTCA	FM_226	VA	NYGC	PVM	PVM	PVM_CD163
FM_226-CTACAGACACCTCTAC	FM_226	VA	NYGC	MG	Adapt	Adapt_HSPA1A
FM_226-CGGGTGTCATAACGGG	FM_226	VA	NYGC	MG	Adapt	Adapt_AIF1
FM_226-AGTTCGAAGGTGCTTT	FM_226	VA	NYGC	MG	Adapt	Adapt_AIF1
FM_226-CGTGCTTAGTTAGTGA	FM_226	VA	NYGC	MG	Adapt	Adapt_AIF1
FM_226-AATCACGAGGTTCCAT	FM_226	VA	NYGC	MG	exAM	exAM_ERN1
FM_226-TCAATTCAGATCACTC	FM_226	VA	NYGC	MG	Prolif	Prolif_MKI67
FM_226-TACACCCTCGATACAC	FM_226	VA	NYGC	MG	exAM	exAM_ERN1
FM_226-CATCGCTGTAACACGG	FM_226	VA	NYGC	MG	exAM	exAM_ERN1
FM_226-TCTTGCGCACCAAATC	FM_226	VA	NYGC	MG	Adapt	Adapt_HIST
FM_226-CAAGCTATCATGGATC	FM_226	VA	NYGC	MG	exAM	exAM_ERN1
FM_226-CCTCACACACGAAGAC	FM_226	VA	NYGC	MG	Adapt	Adapt_HSPA1A
FM_226-GTGGAGAGTGCTGTCG	FM_226	VA	NYGC	MG	Adapt	Adapt_HSPA1A
FM_226-AGCCACGCACCCATAA	FM_226	VA	NYGC	MG	exAM	exAM_ERN1
FM_226-TAGATCGTCCATCTGC	FM_226	VA	NYGC	MG	Homeo	Homeo_PICALM
FM_226-GAAGGGTAGCTGTTAC	FM_226	VA	NYGC	MG	Adapt	Adapt_HSPA1A
FM_226-CTCCACACAACTGGTT	FM_226	VA	NYGC	MG	exAM	exAM_ERN1
FM_226-GGGCTACAGGAATGTT	FM_226	VA	NYGC	PVM	PVM	PVM_CD163
FM_226-GTGGGAATCTGCATGA	FM_226	VA	NYGC	MG	Adapt	Adapt_HSPA1A
FM_226-ACATCGACAGTAGTTC	FM_226	VA	NYGC	MG	Adapt	Adapt_AIF1
FM_226-CTACTATGTGAGTAGC	FM_226	VA	NYGC	MG	Prolif	Prolif_MKI67
FM_226-TGTGGCGAGAAGGTAG	FM_226	VA	NYGC	MG	Adapt	Adapt_AIF1
FM_226-CGTAAGTAGTTGTCGT	FM_226	VA	NYGC	MG	exAM	exAM_ERN1
FM_226-CGTGTCTGTAATGCGG	FM_226	VA	NYGC	MG	Adapt	Adapt_HIST
FM_226-CTTGATTCAAGGGCAT	FM_226	VA	NYGC	MG	exAM	exAM_ERN1
FM_226-GATGCTAGTACCCGAC	FM_226	VA	NYGC	MG	Adapt	Adapt_HIST
FM_226-CTGCCATGTACAGTAA	FM_226	VA	NYGC	MG	exAM	exAM_ERN1
FM_226-GTGGAGAGTTACACTG	FM_226	VA	NYGC	PVM	PVM	PVM_CD163
FM_226-TGACCCTGTTAATCGC	FM_226	VA	NYGC	PVM	PVM	PVM_CD163
FM_226-GGTCACGGTGAAAGTT	FM_226	VA	NYGC	MG	Adapt	Adapt_AIF1
FM_226-CAGGGCTCAACCGCCA	FM_226	VA	NYGC	MG	Homeo	Homeo_PICALM
FM_226-AACCTTTCATGGTGGA	FM_226	VA	NYGC	MG	Adapt	Adapt_HIST
FM_226-TGAGGTTTCGTGCAGC	FM_226	VA	NYGC	MG	Adapt	Adapt_HSPA1A
FM_226-TATCTGTCAAGTGCTT	FM_226	VA	NYGC	MG	Prolif	Prolif_MKI67
FM_226-CTTTCAACAACTCATG	FM_226	VA	NYGC	MG	exAM	exAM_ERN1
FM_226-GCCAACGGTATACCTG	FM_226	VA	NYGC	MG	exAM	exAM_ERN1
FM_226-ATGGGAGAGTGGACTG	FM_226	VA	NYGC	MG	Adapt	Adapt_AIF1
FM_226-TGGGTTACAGCTTCGG	FM_226	VA	NYGC	MG	Prolif	Prolif_MKI67
FM_226-TACGTCCGTGGTATGG	FM_226	VA	NYGC	MG	Homeo	Homeo_PICALM
FM_226-AGACAAACAAGGTACG	FM_226	VA	NYGC	MG	Adapt	Adapt_AIF1
FM_226-TGTGGCGCAGCTGAAG	FM_226	VA	NYGC	MG	Adapt	Adapt_HIST
FM_226-ATCGATGGTGACAGCA	FM_226	VA	NYGC	MG	Adapt	Adapt_HSPA1A
FM_226-ATGACCACATCTGTTT	FM_226	VA	NYGC	MG	Adapt	Adapt_HSPA1A
FM_226-ATCATTCCAGCTATAC	FM_226	VA	NYGC	MG	exAM	exAM_ERN1
FM_226-TCACATTCACAATGCT	FM_226	VA	NYGC	MG	Adapt	Adapt_HSPA1A
FM_226-ATTTCTGCACCCAATA	FM_226	VA	NYGC	MG	exAM	exAM_ERN1
FM_226-AACACACCAAAGAACT	FM_226	VA	NYGC	MG	exAM	exAM_ERN1
FM_226-CCTCTAGCATCAGCAT	FM_226	VA	NYGC	PVM	PVM	PVM_CD163
FM_226-ATTGTTCCAGACCAGA	FM_226	VA	NYGC	MG	exAM	exAM_ERN1
FM_226-TGCATGACAGGACTTT	FM_226	VA	NYGC	MG	exAM	exAM_ERN1
FM_226-TGCTTCGCAATAACGA	FM_226	VA	NYGC	MG	Adapt	Adapt_AIF1
FM_226-GTTTACTCAAGGTCAG	FM_226	VA	NYGC	PVM	PVM	PVM_CD163
FM_226-CCCGAAGCACAATGCT	FM_226	VA	NYGC	MG	Prolif	Prolif_MKI67
FM_226-TACCGAAAGTACTGTC	FM_226	VA	NYGC	MG	Adapt	Adapt_HSPA1A
FM_226-CGAATTGGTGCGGATA	FM_226	VA	NYGC	PVM	PVM	PVM_CD163
FM_226-TTCTAGTGTCACCGAC	FM_226	VA	NYGC	PVM	PVM	PVM_CD163
FM_226-CAGCAGCCAATTCGTG	FM_226	VA	NYGC	MG	Adapt	Adapt_HSPA1A
FM_226-ATGGTTGGTTCAGCGC	FM_226	VA	NYGC	MG	exAM	exAM_ERN1
FM_226-AACGTCACAATCCTAG	FM_226	VA	NYGC	MG	Adapt	Adapt_HSPA1A
FM_226-ATCGGATTCTAGACAC	FM_226	VA	NYGC	MG	Adapt	Adapt_AIF1
FM_226-AAAGGGCTCTTACCAT	FM_226	VA	NYGC	MG	Adapt	Adapt_IFI44L
FM_226-CTGTGGGCAACCGACC	FM_226	VA	NYGC	MG	Adapt	Adapt_HSPA1A
FM_226-GCACGGTGTGAGATTA	FM_226	VA	NYGC	MG	Adapt	Adapt_AIF1
FM_226-ATCGTCCCAACTAGAA	FM_226	VA	NYGC	MG	exAM	exAM_ERN1
FM_226-CCTCAGTGTTCACCGG	FM_226	VA	NYGC	MG	exAM	exAM_ERN1
FM_226-TGACAGTAGGCACTCC	FM_226	VA	NYGC	MG	Prolif	Prolif_MKI67
FM_226-CTCCGATTCACTTGGA	FM_226	VA	NYGC	MG	exAM	exAM_ERN1
FM_226-ATTCCCGGTGCCCAGT	FM_226	VA	NYGC	MG	exAM	exAM_ERN1
FM_226-ATCGCCTGTGCATTTG	FM_226	VA	NYGC	MG	Adapt	Adapt_HIST
FM_226-CACTGAACATTCCTAT	FM_226	VA	NYGC	MG	Prolif	Prolif_MKI67
FM_226-GAGTTTGTCTTCTAAC	FM_226	VA	NYGC	MG	Adapt	Adapt_HSPA1A
FM_226-GACACGCGTCGAACAG	FM_226	VA	NYGC	MG	Adapt	Adapt_IFI44L
FM_226-CTCATCGCAAAGGGTC	FM_226	VA	NYGC	MG	Adapt	Adapt_AIF1
FM_226-CGGGACTCACGGTAGA	FM_226	VA	NYGC	MG	exAM	exAM_ERN1
FM_226-CACTGTCGTGTCCGGT	FM_226	VA	NYGC	PVM	PVM	PVM_CD163
FM_226-TGGGTTAGTAGGCTGA	FM_226	VA	NYGC	MG	exAM	exAM_ERN1
FM_226-ATTCATCTCGCATAGT	FM_226	VA	NYGC	MG	Adapt	Adapt_HSPA1A
FM_226-TACATTCTCGTAGCTA	FM_226	VA	NYGC	MG	Prolif	Prolif_MKI67
FM_226-GGGTCACGTTACGGAG	FM_226	VA	NYGC	MG	exAM	exAM_ERN1
FM_226-ACGATCATCCCACAGG	FM_226	VA	NYGC	MG	Prolif	Prolif_MKI67
FM_226-CCACTTGAGGGCCCTT	FM_226	VA	NYGC	MG	Prolif	Prolif_MKI67
FM_226-CCGATCTGTTTGCAGT	FM_226	VA	NYGC	MG	exAM	exAM_ERN1
FM_226-AGATCCATCGATAACC	FM_226	VA	NYGC	MG	exAM	exAM_ERN1
FM_226-ATGATCGTCGTGGAAG	FM_226	VA	NYGC	MG	Adapt	Adapt_HSPA1A
FM_226-TGTCCACAGACATCCT	FM_226	VA	NYGC	MG	exAM	exAM_ERN1
FM_226-ATCACGAGTAGCTGAG	FM_226	VA	NYGC	MG	exAM	exAM_ERN1
FM_226-GAGACTTTCTGACCCT	FM_226	VA	NYGC	MG	exAM	exAM_ERN1
FM_226-TCGGATAGTCGACTGC	FM_226	VA	NYGC	MG	Adapt	Adapt_HSPA1A
FM_226-TTCCTTCCAATGTTGC	FM_226	VA	NYGC	MG	Prolif	Prolif_MKI67
FM_226-ACGGTCGGTCCCTGTT	FM_226	VA	NYGC	MG	exAM	exAM_ERN1
FM_226-AATAGAGAGATGGTCG	FM_226	VA	NYGC	MG	Prolif	Prolif_MKI67
FM_226-TTGCCTGAGGGTTAGC	FM_226	VA	NYGC	MG	Adapt	Adapt_HSPA1A
FM_226-TTGGGCGAGCAGCGAT	FM_226	VA	NYGC	MG	Adapt	Adapt_HSPA1A
FM_226-ATACCGATCTGCCTGT	FM_226	VA	NYGC	MG	Adapt	Adapt_AIF1
FM_226-GGAGAACGTCCCTAAA	FM_226	VA	NYGC	MG	exAM	exAM_ERN1
FM_226-TAACACGAGGTCACAG	FM_226	VA	NYGC	MG	exAM	exAM_ERN1
FM_226-GTTAGTGTCCCGGTAG	FM_226	VA	NYGC	MG	Adapt	Adapt_AIF1
FM_226-TCATGTTCATTGGGAG	FM_226	VA	NYGC	MG	Adapt	Adapt_HSPA1A
FM_226-CTACCTGGTCTGTAGT	FM_226	VA	NYGC	MG	exAM	exAM_ERN1
FM_226-CCTAACCAGGTACTGG	FM_226	VA	NYGC	MG	exAM	exAM_ERN1
FM_226-TCAGGGCCATAATCGC	FM_226	VA	NYGC	MG	exAM	exAM_ERN1
FM_226-TGAATGCGTATGTGTC	FM_226	VA	NYGC	MG	exAM	exAM_ERN1
FM_226-AACCATGAGTCCCTAA	FM_226	VA	NYGC	MG	exAM	exAM_ERN1
FM_226-GGAGAACGTGTGATGG	FM_226	VA	NYGC	MG	exAM	exAM_ERN1
FM_226-ATGCATGTCCCATTCG	FM_226	VA	NYGC	MG	exAM	exAM_ERN1
FM_226-ATTGTTCAGATCCCAT	FM_226	VA	NYGC	PVM	PVM	PVM_CD163
FM_226-CACAGATCAAGACAAT	FM_226	VA	NYGC	MG	exAM	exAM_ERN1
FM_226-CCACCATGTTACCCAA	FM_226	VA	NYGC	MG	Adapt	Adapt_IFI44L
FM_226-CTCAACCAGATTGCGG	FM_226	VA	NYGC	MG	exAM	exAM_ERN1
FM_226-AAGCGAGTCAGTGCGC	FM_226	VA	NYGC	MG	exAM	exAM_ERN1
FM_226-TACCCGTCAGAAGTGC	FM_226	VA	NYGC	MG	exAM	exAM_ERN1
FM_226-ATCGTAGCAGACCGCT	FM_226	VA	NYGC	MG	exAM	exAM_ERN1
FM_226-TGGATCAGTTAGGAGC	FM_226	VA	NYGC	MG	Adapt	Adapt_HIST
FM_226-CTTCGGTGTCCCTCAT	FM_226	VA	NYGC	MG	exAM	exAM_ERN1
FM_226-AAAGGGCGTTAGAAAC	FM_226	VA	NYGC	MG	exAM	exAM_ERN1
FM_226-CCTCATGTCCTGTAAG	FM_226	VA	NYGC	MG	Adapt	Adapt_IFI44L
FM_226-CGATGCGTCAAAGGAT	FM_226	VA	NYGC	MG	Adapt	Adapt_HSPA1A
FM_226-GAACGTTGTTCTGACA	FM_226	VA	NYGC	MG	Homeo	Homeo_PICALM
FM_226-AGTAGCTGTTGGTGTT	FM_226	VA	NYGC	MG	Adapt	Adapt_HSPA1A
FM_226-GCTACAAGTTAGGGTG	FM_226	VA	NYGC	MG	exAM	exAM_ERN1
FM_226-ATCACGATCTACTGAG	FM_226	VA	NYGC	MG	exAM	exAM_ERN1
FM_226-TCTAACTAGGTGATAT	FM_226	VA	NYGC	MG	exAM	exAM_ERN1
FM_226-GGTGAAGGTCAGGAGT	FM_226	VA	NYGC	MG	Adapt	Adapt_AIF1
FM_226-CATACTTCATAGAATG	FM_226	VA	NYGC	MG	Adapt	Adapt_IFI44L
FM_226-ATCGCCTAGAGTTGCG	FM_226	VA	NYGC	MG	Prolif	Prolif_MKI67
FM_226-TTACCATAGGCTCTAT	FM_226	VA	NYGC	MG	Adapt	Adapt_AIF1
FM_226-CATTCCGAGGTCACAG	FM_226	VA	NYGC	MG	exAM	exAM_ERN1
FM_226-TAGTGCAAGTTGTAGA	FM_226	VA	NYGC	MG	Adapt	Adapt_HSPA1A
FM_226-GTACAACCATGACAAA	FM_226	VA	NYGC	MG	Adapt	Adapt_AIF1
FM_226-TGAGCGCCACTTGTGA	FM_226	VA	NYGC	MG	Adapt	Adapt_HSPA1A
FM_226-AGACAGGGTCGTACAT	FM_226	VA	NYGC	PVM	PVM	PVM_CD163
FM_226-CAAAGAACAAAGTGTA	FM_226	VA	NYGC	MG	Adapt	Adapt_AIF1
FM_226-ATTCAGGTCGGACCAC	FM_226	VA	NYGC	MG	Adapt	Adapt_HSPA1A
FM_226-ACAGCCGGTTGATCGT	FM_226	VA	NYGC	MG	Adapt	Adapt_AIF1
FM_226-AGGATCTCAGTAGGAC	FM_226	VA	NYGC	MG	exAM	exAM_ERN1
FM_226-TCAGGGCTCCACCCTA	FM_226	VA	NYGC	MG	Adapt	Adapt_AIF1
FM_226-GACATCAAGATGAACT	FM_226	VA	NYGC	MG	exAM	exAM_ERN1
FM_226-ACGATGTTCCGTGCGA	FM_226	VA	NYGC	MG	Adapt	Adapt_AIF1
FM_226-CTATCCGAGCAGCCCT	FM_226	VA	NYGC	MG	exAM	exAM_ERN1
FM_226-TCGGATATCTGGCCTT	FM_226	VA	NYGC	MG	exAM	exAM_ERN1
FM_226-GACATCAGTAGGACCA	FM_226	VA	NYGC	MG	exAM	exAM_ERN1
FM_226-GACTCAAGTATGAAAC	FM_226	VA	NYGC	MG	Adapt	Adapt_AIF1
FM_226-GACCAATTCTCTAGGA	FM_226	VA	NYGC	MG	exAM	exAM_ERN1
FM_226-CATTCATAGCATATGA	FM_226	VA	NYGC	MG	Adapt	Adapt_AIF1
FM_226-TCCGATCGTATCACCA	FM_226	VA	NYGC	MG	Adapt	Adapt_IFI44L
FM_226-GTGTGATGTACGATGG	FM_226	VA	NYGC	MG	exAM	exAM_ERN1
FM_226-GATTGGTTCGCTCCTA	FM_226	VA	NYGC	PVM	PVM	PVM_CD163
FM_226-TGACAGTCAACCAGAG	FM_226	VA	NYGC	MG	Prolif	Prolif_MKI67
FM_226-TACAGGTGTTCAAAGA	FM_226	VA	NYGC	MG	Adapt	Adapt_HSPA1A
FM_226-TCCGTGTCAGGGAATC	FM_226	VA	NYGC	MG	exAM	exAM_ERN1
FM_226-ATTGTTCGTTCCGTTC	FM_226	VA	NYGC	MG	Adapt	Adapt_AIF1
FM_226-AGCCAATGTAAGATCA	FM_226	VA	NYGC	MG	exAM	exAM_ERN1
FM_226-TCGAACACAGACAATA	FM_226	VA	NYGC	MG	Adapt	Adapt_HSPA1A
FM_226-TTCTAACAGGAACGAA	FM_226	VA	NYGC	MG	exAM	exAM_ERN1
FM_226-TACTTACGTGCCTAAT	FM_226	VA	NYGC	MG	exAM	exAM_ERN1
FM_226-TGATGCATCTCTCTTC	FM_226	VA	NYGC	MG	Adapt	Adapt_HSPA1A
FM_226-AGAACAATCTAGTCAG	FM_226	VA	NYGC	MG	Adapt	Adapt_HSPA1A
FM_226-TAAGCCAGTCTGTAAC	FM_226	VA	NYGC	MG	exAM	exAM_ERN1
FM_226-AATGACCTCGAATGCT	FM_226	VA	NYGC	MG	Adapt	Adapt_HIST
FM_226-ATGGGAGCATAGCTGT	FM_226	VA	NYGC	PVM	PVM	PVM_CD163
FM_226-GTGCGTGCACGGTGCT	FM_226	VA	NYGC	MG	Adapt	Adapt_HIST
FM_226-CAGCAATCAGATCACT	FM_226	VA	NYGC	MG	Adapt	Adapt_HSPA1A
FM_226-ATACCGACACAGCGCT	FM_226	VA	NYGC	MG	Homeo	Homeo_PICALM
FM_226-GGGACCTGTACCGGAA	FM_226	VA	NYGC	MG	exAM	exAM_ERN1
FM_226-TGGGCTGGTAAGATCA	FM_226	VA	NYGC	MG	Homeo	Homeo_PICALM
FM_226-ATTCCATAGTGTTCCA	FM_226	VA	NYGC	MG	Adapt	Adapt_HIST
FM_226-AATGAAGGTTGCATCA	FM_226	VA	NYGC	MG	Adapt	Adapt_HIST
FM_226-TAGGTTGAGGGCAAGG	FM_226	VA	NYGC	MG	ADAM	ADAM_GPNMB
FM_226-ACAAAGATCGTCCTCA	FM_226	VA	NYGC	MG	Adapt	Adapt_IFI44L
FM_226-TCAAGCATCACATACG	FM_226	VA	NYGC	MG	exAM	exAM_ERN1
FM_226-CTTGATTGTCCCTGTT	FM_226	VA	NYGC	MG	Adapt	Adapt_HSPA1A
FM_226-TCTAACTGTTCCACGG	FM_226	VA	NYGC	PVM	PVM	PVM_CD163
FM_226-TGTCCACCAGTCAGAG	FM_226	VA	NYGC	MG	exAM	exAM_ERN1
FM_226-TATACCTTCATTCATC	FM_226	VA	NYGC	MG	exAM	exAM_ERN1
FM_226-TTCGCTGGTACCGTGC	FM_226	VA	NYGC	MG	Adapt	Adapt_HSPA1A
FM_226-GTGGGAAAGCGCTGCT	FM_226	VA	NYGC	MG	exAM	exAM_ERN1
FM_226-TGTCCACTCACCTTAT	FM_226	VA	NYGC	MG	exAM	exAM_ERN1
FM_226-TTAATCCCAGTCGCTG	FM_226	VA	NYGC	MG	Adapt	Adapt_AIF1
FM_226-CTACCCACAGCAGACA	FM_226	VA	NYGC	MG	exAM	exAM_ERN1
FM_226-AAGACTCGTATCCTTT	FM_226	VA	NYGC	MG	exAM	exAM_ERN1
FM_226-GAGAGGTGTGGACCAA	FM_226	VA	NYGC	MG	exAM	exAM_ERN1
FM_226-CAATCGAAGCATCCTA	FM_226	VA	NYGC	MG	Adapt	Adapt_HSPA1A
FM_226-TGTTCTATCGTCAGAT	FM_226	VA	NYGC	MG	Adapt	Adapt_HSPA1A
FM_226-TGTGTGATCGCCATAA	FM_226	VA	NYGC	MG	Adapt	Adapt_HSPA1A
FM_226-CGTCAAAGTGCCCACA	FM_226	VA	NYGC	MG	exAM	exAM_ERN1
FM_226-ATAGACCGTCGCGGTT	FM_226	VA	NYGC	MG	Adapt	Adapt_HSPA1A
FM_226-AGGGCTCCACATCCCT	FM_226	VA	NYGC	MG	Adapt	Adapt_HSPA1A
FM_226-GCACTAATCGATACAC	FM_226	VA	NYGC	PVM	PVM	PVM_CD163
FM_226-CCGCAAGTCATCGACA	FM_226	VA	NYGC	MG	exAM	exAM_ERN1
FM_226-TATCAGGCACAAATAG	FM_226	VA	NYGC	MG	Adapt	Adapt_HSPA1A
FM_226-CATCGGGCAAACGGCA	FM_226	VA	NYGC	MG	exAM	exAM_ERN1
FM_226-AGTGTTGCACCGTCTT	FM_226	VA	NYGC	PVM	PVM	PVM_CD163
FM_226-TTTGTTGGTCACTACA	FM_226	VA	NYGC	MG	Adapt	Adapt_AIF1
FM_226-CAGCCAGAGAAACACT	FM_226	VA	NYGC	MG	exAM	exAM_ERN1
FM_226-GAGCCTGAGCTACGTT	FM_226	VA	NYGC	MG	exAM	exAM_ERN1
FM_226-GTTACCCCACTACAGT	FM_226	VA	NYGC	MG	Adapt	Adapt_HSPA1A
FM_226-CAGCACGGTACCTAAC	FM_226	VA	NYGC	MG	exAM	exAM_ERN1
FM_226-AGACCATTCTCTCCGA	FM_226	VA	NYGC	MG	exAM	exAM_ERN1
FM_226-TGGCGTGCATATCTGG	FM_226	VA	NYGC	MG	exAM	exAM_ERN1
FM_226-CTGCCATAGGCGTTGA	FM_226	VA	NYGC	MG	exAM	exAM_ERN1
FM_226-ATCCGTCAGACCAAAT	FM_226	VA	NYGC	MG	exAM	exAM_ERN1
FM_226-CCTGTTGCACAAGCCC	FM_226	VA	NYGC	MG	exAM	exAM_ERN1
FM_226-AGGACGATCAAGTTGC	FM_226	VA	NYGC	MG	exAM	exAM_ERN1
FM_226-CGAGTGCCATATAGCC	FM_226	VA	NYGC	MG	Adapt	Adapt_HSPA1A
FM_226-CATTGCCCAGTACTAC	FM_226	VA	NYGC	MG	exAM	exAM_ERN1
FM_226-TTTACTGGTTACAGCT	FM_226	VA	NYGC	MG	Adapt	Adapt_HSPA1A
FM_226-GAGTTGTGTGCCTGCA	FM_226	VA	NYGC	MG	Adapt	Adapt_AIF1
FM_226-TCTTTGAAGTAGGAAG	FM_226	VA	NYGC	MG	Adapt	Adapt_HSPA1A
FM_226-ATGTCCCGTGCGTCGT	FM_226	VA	NYGC	MG	Adapt	Adapt_AIF1
FM_226-GCAACATGTATCGATC	FM_226	VA	NYGC	MG	Adapt	Adapt_IFI44L
FM_226-ACTACGACACAAATCC	FM_226	VA	NYGC	MG	Adapt	Adapt_IFI44L
FM_226-GAATCGTCACGGCGTT	FM_226	VA	NYGC	MG	Adapt	Adapt_HSPA1A
FM_226-ATTCCCGAGGCTAAAT	FM_226	VA	NYGC	MG	exAM	exAM_ERN1
FM_226-TAGATCGTCTGGCCTT	FM_226	VA	NYGC	MG	Adapt	Adapt_IFI44L
FM_226-CGTTCTGCATAATCGC	FM_226	VA	NYGC	PVM	PVM	PVM_CD163
FM_226-CGGAACCAGTACGTCT	FM_226	VA	NYGC	MG	exAM	exAM_ERN1
FM_226-GTTCTATAGCCACTCG	FM_226	VA	NYGC	MG	exAM	exAM_ERN1
FM_226-ACGATGTCATGACAGG	FM_226	VA	NYGC	MG	Prolif	Prolif_MKI67
FM_226-GGGTGAAAGGTCTGGA	FM_226	VA	NYGC	MG	Adapt	Adapt_AIF1
FM_226-TATTGCTCAGAAATTG	FM_226	VA	NYGC	MG	Adapt	Adapt_HSPA1A
FM_226-CTGGACGGTAACACCT	FM_226	VA	NYGC	MG	exAM	exAM_ERN1
FM_226-ATGGAGGGTACGGGAT	FM_226	VA	NYGC	MG	Adapt	Adapt_IFI44L
FM_226-AGTAACCAGTCACTAC	FM_226	VA	NYGC	MG	Adapt	Adapt_IFI44L
FM_226-GAGAAATTCCCAGCGA	FM_226	VA	NYGC	MG	Prolif	Prolif_MKI67
FM_226-AAGAACAGTCAGCGTC	FM_226	VA	NYGC	MG	Adapt	Adapt_HIST
FM_226-TGAACGTGTGTTCGTA	FM_226	VA	NYGC	MG	Adapt	Adapt_AIF1
FM_226-AGAGCCCTCCGGCAAC	FM_226	VA	NYGC	MG	Prolif	Prolif_MKI67
FM_226-GGATGTTAGGCTAACG	FM_226	VA	NYGC	MG	exAM	exAM_ERN1
FM_226-TTTACCAGTCCTTTGC	FM_226	VA	NYGC	MG	exAM	exAM_ERN1
FM_226-TCATGAGAGTAGGAAG	FM_226	VA	NYGC	MG	Adapt	Adapt_HIST
FM_226-TCCGGGAAGACACACG	FM_226	VA	NYGC	MG	Adapt	Adapt_HSPA1A
FM_226-CCTAACCAGACATATG	FM_226	VA	NYGC	MG	Adapt	Adapt_AIF1
FM_226-CATTGTTAGGCTTAGG	FM_226	VA	NYGC	MG	exAM	exAM_ERN1
FM_226-GCATGATAGACCCTTA	FM_226	VA	NYGC	MG	exAM	exAM_ERN1
FM_226-CTATCCGAGCAGTACG	FM_226	VA	NYGC	MG	Prolif	Prolif_MKI67
FM_226-TCACTCGGTGCCTAAT	FM_226	VA	NYGC	MG	Adapt	Adapt_HSPA1A
FM_226-TACTTACCAACGGCTC	FM_226	VA	NYGC	MG	exAM	exAM_ERN1
FM_226-GTTTGGACACGCGTCA	FM_226	VA	NYGC	MG	exAM	exAM_ERN1
FM_226-CAATCGATCTGCTTTA	FM_226	VA	NYGC	MG	Prolif	Prolif_MKI67
FM_226-ACCTGTCAGGCTTAAA	FM_226	VA	NYGC	MG	exAM	exAM_ERN1
FM_226-CAAAGAAAGCATCAGG	FM_226	VA	NYGC	MG	exAM	exAM_ERN1
FM_226-GCATCTCTCAAGTTGC	FM_226	VA	NYGC	MG	exAM	exAM_ERN1
FM_226-GATAGAACAAAGGGCT	FM_226	VA	NYGC	MG	exAM	exAM_ERN1
FM_226-TAGAGTCGTACGTTCA	FM_226	VA	NYGC	MG	Homeo	Homeo_PICALM
FM_226-TGACCCTGTTTGCAGT	FM_226	VA	NYGC	MG	Prolif	Prolif_MKI67
FM_226-CGAGGAACAGAACATA	FM_226	VA	NYGC	PVM	PVM	PVM_CD163
FM_226-TCTATACCATCCTAAG	FM_226	VA	NYGC	MG	Adapt	Adapt_HSPA1A
FM_226-CCGAACGGTAGCGAGT	FM_226	VA	NYGC	PVM	PVM	PVM_CD163
FM_226-GATTCTTGTGCATGTT	FM_226	VA	NYGC	MG	Prolif	Prolif_MKI67
FM_226-GAGACTTTCCCTTTGG	FM_226	VA	NYGC	MG	exAM	exAM_ERN1
FM_226-GTCATGACAAGGCCTC	FM_226	VA	NYGC	MG	exAM	exAM_ERN1
FM_226-CCTCAACGTTAGAAGT	FM_226	VA	NYGC	MG	Prolif	Prolif_MKI67
FM_226-GTAAGTCGTGTTACAC	FM_226	VA	NYGC	MG	Homeo	Homeo_PICALM
FM_226-CTTTCAACAGCATGCC	FM_226	VA	NYGC	MG	exAM	exAM_ERN1
FM_226-GGACGTCCACAGAAGC	FM_226	VA	NYGC	MG	Prolif	Prolif_MKI67
FM_226-CTCGAGGAGCCGTCGT	FM_226	VA	NYGC	MG	Adapt	Adapt_IFI44L
FM_226-AAGACTCTCGTTGCCT	FM_226	VA	NYGC	MG	exAM	exAM_ERN1
FM_226-AGCGATTGTTCGGGTC	FM_226	VA	NYGC	MG	Adapt	Adapt_AIF1
FM_226-CGCCAGATCCGTGTGG	FM_226	VA	NYGC	MG	Adapt	Adapt_HSPA1A
FM_226-TACAGGTCAGCACAAG	FM_226	VA	NYGC	MG	Adapt	Adapt_AIF1
FM_226-TTGAGTGTCTGTAAGC	FM_226	VA	NYGC	MG	Prolif	Prolif_MKI67
FM_226-ACCAACATCCACTGGG	FM_226	VA	NYGC	PVM	PVM	PVM_CD163
FM_226-GGGTTTATCCACTAGA	FM_226	VA	NYGC	MG	Adapt	Adapt_HSPA1A
FM_226-TAGGTTGTCTGTGTGA	FM_226	VA	NYGC	MG	exAM	exAM_ERN1
FM_226-AGTTAGCCACGTAGAG	FM_226	VA	NYGC	PVM	PVM	PVM_CD163
FM_226-TCATTCATCTTGAGCA	FM_226	VA	NYGC	MG	Adapt	Adapt_AIF1
FM_226-TGTACAGAGGCCACTC	FM_226	VA	NYGC	MG	Adapt	Adapt_HIST
FM_226-TGTTACTGTAAGCGGT	FM_226	VA	NYGC	MG	Adapt	Adapt_HSPA1A
FM_226-CATTCTAAGCGTGCCT	FM_226	VA	NYGC	MG	Adapt	Adapt_IFI44L
FM_226-TCAGCAAAGAATTGTG	FM_226	VA	NYGC	MG	exAM	exAM_ERN1
FM_226-TGTCCACGTGAGTTTC	FM_226	VA	NYGC	MG	Adapt	Adapt_AIF1
FM_226-GTCTAGATCTCCGAGG	FM_226	VA	NYGC	MG	exAM	exAM_ERN1
FM_226-CCTCAACAGCGAAACC	FM_226	VA	NYGC	MG	exAM	exAM_ERN1
FM_226-GCTACAACAATGTCAC	FM_226	VA	NYGC	MG	exAM	exAM_ERN1
FM_226-AACTTCTGTACCTATG	FM_226	VA	NYGC	MG	Adapt	Adapt_HSPA1A
FM_226-GCCTGTTGTCGGTGAA	FM_226	VA	NYGC	MG	exAM	exAM_ERN1
FM_226-GTATTGGCACCTATCC	FM_226	VA	NYGC	MG	Adapt	Adapt_IFI44L
FM_226-AGACACTAGACATGCG	FM_226	VA	NYGC	MG	Adapt	Adapt_AIF1
FM_226-GCCAACGCATAGTCAC	FM_226	VA	NYGC	MG	Prolif	Prolif_MKI67
FM_226-TCAATCTAGAGTCAGC	FM_226	VA	NYGC	MG	Adapt	Adapt_AIF1
FM_226-CTCGAGGCAGGAGGAG	FM_226	VA	NYGC	PVM	PVM	PVM_CD163
FM_226-TCTTAGTTCACTACGA	FM_226	VA	NYGC	MG	Adapt	Adapt_HSPA1A
FM_226-TTCACCGCAGCAAGAC	FM_226	VA	NYGC	PVM	PVM	PVM_CD163
FM_226-CCGTAGGAGTAGAGTT	FM_226	VA	NYGC	MG	Adapt	Adapt_AIF1
FM_226-CTTCAATGTGAAAGTT	FM_226	VA	NYGC	MG	exAM	exAM_ERN1
FM_226-TCAAGTGCAGCCGTTG	FM_226	VA	NYGC	MG	Adapt	Adapt_IFI44L
FM_226-TCATGGACAATTCGTG	FM_226	VA	NYGC	MG	exAM	exAM_ERN1
FM_226-GGCTTGGTCGCTCATC	FM_226	VA	NYGC	MG	exAM	exAM_ERN1
FM_226-ATGACCACAGACAAGC	FM_226	VA	NYGC	PVM	PVM	PVM_CD163
FM_226-ACTTCCGAGGGCTTCC	FM_226	VA	NYGC	MG	Adapt	Adapt_IFI44L
FM_226-TCATGGAGTCGCCACA	FM_226	VA	NYGC	MG	Adapt	Adapt_IFI44L
FM_226-CATGAGTAGCCTTTCC	FM_226	VA	NYGC	MG	Adapt	Adapt_AIF1
FM_226-TTTACCATCGGCTTGG	FM_226	VA	NYGC	MG	exAM	exAM_ERN1
FM_226-GCCTGTTGTGCATCTA	FM_226	VA	NYGC	MG	Adapt	Adapt_AIF1
FM_226-TTGGGCGCAAGCAATA	FM_226	VA	NYGC	MG	exAM	exAM_ERN1
FM_226-CGAAGTTCACTCCGAG	FM_226	VA	NYGC	MG	Adapt	Adapt_AIF1
FM_226-CCGCAAGTCGCAACAT	FM_226	VA	NYGC	MG	Adapt	Adapt_IFI44L
FM_226-GTTGTCCAGAAATCCA	FM_226	VA	NYGC	PVM	PVM	PVM_CD163
FM_226-GTGCAGCCAGCCATTA	FM_226	VA	NYGC	MG	exAM	exAM_ERN1
FM_226-CGTGATACATCCGATA	FM_226	VA	NYGC	MG	Adapt	Adapt_HSPA1A
FM_226-GATGTTGGTGTTCGAT	FM_226	VA	NYGC	MG	exAM	exAM_ERN1
FM_226-AGTAGCTTCCTACCGT	FM_226	VA	NYGC	MG	exAM	exAM_ERN1
FM_226-TATTGGGTCGGATAAA	FM_226	VA	NYGC	MG	Adapt	Adapt_HIST
FM_226-ACGATGTGTATCCTCC	FM_226	VA	NYGC	MG	Adapt	Adapt_HSPA1A
FM_226-GTATTGGCATGTGTCA	FM_226	VA	NYGC	MG	exAM	exAM_ERN1
FM_226-TGTTGGAGTGTAGTGG	FM_226	VA	NYGC	MG	Adapt	Adapt_AIF1
FM_226-CTTCTCTAGTTCGGTT	FM_226	VA	NYGC	MG	exAM	exAM_ERN1
FM_226-GGGCCATCAGTTAGGG	FM_226	VA	NYGC	MG	Adapt	Adapt_AIF1
FM_226-TCCTAATTCAATGTCG	FM_226	VA	NYGC	PVM	PVM	PVM_CD163
FM_226-TGGATCAAGAGAAGGT	FM_226	VA	NYGC	MG	exAM	exAM_ERN1
FM_226-CTCAGGGGTACACGTT	FM_226	VA	NYGC	MG	exAM	exAM_ERN1
FM_226-GTGGAGACAATTGCAC	FM_226	VA	NYGC	MG	Adapt	Adapt_IFI44L
FM_226-TCCCAGTCATGAGTAA	FM_226	VA	NYGC	MG	exAM	exAM_ERN1
FM_226-TTCGGTCAGCCTGACC	FM_226	VA	NYGC	MG	Adapt	Adapt_HSPA1A
FM_226-GTAGATCAGTGCACCC	FM_226	VA	NYGC	MG	exAM	exAM_ERN1
FM_226-GGGTTTACACCCTAGG	FM_226	VA	NYGC	MG	Prolif	Prolif_MKI67
FM_226-ATTCACTGTCATCACA	FM_226	VA	NYGC	MG	Adapt	Adapt_HSPA1A
FM_226-GAAGTAATCATTTCGT	FM_226	VA	NYGC	MG	Adapt	Adapt_HIST
FM_226-CTGCTCAGTGGTGATG	FM_226	VA	NYGC	MG	Adapt	Adapt_HSPA1A
FM_226-CAACAACGTGCATGTT	FM_226	VA	NYGC	MG	exAM	exAM_ERN1
FM_226-TCGCTCACATCTCGTC	FM_226	VA	NYGC	MG	Adapt	Adapt_HSPA1A
FM_226-CAGCAGCTCGTTATCT	FM_226	VA	NYGC	MG	exAM	exAM_ERN1
FM_226-TTAGGCAAGTTTCGGT	FM_226	VA	NYGC	PVM	PVM	PVM_CD163
FM_226-AGGATCTCAATACCCA	FM_226	VA	NYGC	MG	Prolif	Prolif_MKI67
FM_226-TACGGGCTCAGACCCG	FM_226	VA	NYGC	PVM	PVM	PVM_CD163
FM_226-AATGGAAAGATAGGGA	FM_226	VA	NYGC	MG	Adapt	Adapt_HSPA1A
FM_226-AGGCTGCAGTTCTACG	FM_226	VA	NYGC	MG	exAM	exAM_ERN1
FM_226-CTCCTCCAGATGAAGG	FM_226	VA	NYGC	MG	Adapt	Adapt_HSPA1A
FM_226-TACGGGCAGGAGTATT	FM_226	VA	NYGC	MG	Adapt	Adapt_HSPA1A
FM_226-ATTCCATCAGGCCTGT	FM_226	VA	NYGC	MG	exAM	exAM_ERN1
FM_226-TATCTGTCAAATCAGA	FM_226	VA	NYGC	MG	Adapt	Adapt_AIF1
FM_226-CGGAACCTCGTGGAAG	FM_226	VA	NYGC	MG	exAM	exAM_ERN1
FM_226-ACTACGACATTCTCTA	FM_226	VA	NYGC	MG	exAM	exAM_ERN1
FM_226-ATCGGATAGGCGTTAG	FM_226	VA	NYGC	MG	Adapt	Adapt_AIF1
FM_226-AGAGCCCTCCCTTGTG	FM_226	VA	NYGC	MG	exAM	exAM_ERN1
FM_226-AGGCCACAGGATATGT	FM_226	VA	NYGC	MG	exAM	exAM_ERN1
FM_226-CTGAATGCACTAACCA	FM_226	VA	NYGC	MG	exAM	exAM_ERN1
FM_226-ACAGCCGAGGATACCG	FM_226	VA	NYGC	MG	exAM	exAM_ERN1
FM_226-ATTCAGGAGTCGAGGT	FM_226	VA	NYGC	MG	Adapt	Adapt_HSPA1A
FM_226-CTACAGATCTTTCAGT	FM_226	VA	NYGC	MG	Prolif	Prolif_MKI67
FM_226-TTCCGTGAGGAGACCT	FM_226	VA	NYGC	MG	exAM	exAM_ERN1
FM_226-ATAGACCCACAAACGG	FM_226	VA	NYGC	MG	exAM	exAM_ERN1
FM_226-TGCAGTACACAATGAA	FM_226	VA	NYGC	PVM	PVM	PVM_CD163
FM_226-GCTACCTTCCTCTCTT	FM_226	VA	NYGC	MG	exAM	exAM_ERN1
FM_226-GTATTGGCAGCTTTGA	FM_226	VA	NYGC	MG	Adapt	Adapt_AIF1
FM_226-TATTTCGTCACGTCCT	FM_226	VA	NYGC	MG	Adapt	Adapt_AIF1
FM_226-TCTGGCTCACTGCGAC	FM_226	VA	NYGC	MG	Adapt	Adapt_HSPA1A
FM_226-TCAGTTTAGGCTTTCA	FM_226	VA	NYGC	MG	Adapt	Adapt_HSPA1A
FM_226-ATCGATGAGCGACCCT	FM_226	VA	NYGC	MG	exAM	exAM_ERN1
FM_226-TTCTCTCTCCAAGCAT	FM_226	VA	NYGC	MG	exAM	exAM_ERN1
FM_226-GACCGTGGTTGCATGT	FM_226	VA	NYGC	MG	exAM	exAM_ERN1
FM_226-ATGATCGTCGTTCCTG	FM_226	VA	NYGC	MG	Adapt	Adapt_HSPA1A
FM_226-TGCAGATTCCGTACGG	FM_226	VA	NYGC	MG	Adapt	Adapt_AIF1
FM_226-GTCGCGAGTTAAGACA	FM_226	VA	NYGC	MG	Adapt	Adapt_AIF1
FM_226-ACGTAACTCGTGGACC	FM_226	VA	NYGC	MG	exAM	exAM_ERN1
FM_226-ACTTTCAGTTAAAGTG	FM_226	VA	NYGC	MG	Adapt	Adapt_AIF1
FM_226-GCCATGGGTAGCCCTG	FM_226	VA	NYGC	MG	Adapt	Adapt_IFI44L
FM_226-TGATTCTGTGGCTTGC	FM_226	VA	NYGC	MG	Prolif	Prolif_MKI67
FM_226-AAGAACAAGCATTTCG	FM_226	VA	NYGC	MG	Adapt	Adapt_HSPA1A
FM_226-AGGTGTTCATTGGGAG	FM_226	VA	NYGC	MG	Adapt	Adapt_HSPA1A
FM_226-GTGTAACCAGACTGCC	FM_226	VA	NYGC	PVM	PVM	PVM_CD163
FM_226-TGCGGGTCAGGAGACT	FM_226	VA	NYGC	MG	Adapt	Adapt_AIF1
FM_226-CAGTTAGGTTAGCGGA	FM_226	VA	NYGC	MG	Adapt	Adapt_AIF1
FM_226-ACCCTTGGTATGTCAC	FM_226	VA	NYGC	MG	Adapt	Adapt_AIF1
FM_226-GATCACAAGCGCCTAC	FM_226	VA	NYGC	MG	exAM	exAM_ERN1
FM_226-ACGGAAGAGGAGACCT	FM_226	VA	NYGC	MG	Adapt	Adapt_AIF1
FM_226-TTGTTCAGTGACGTCC	FM_226	VA	NYGC	MG	Adapt	Adapt_HSPA1A
FM_226-GTCGAATTCATCACAG	FM_226	VA	NYGC	MG	Adapt	Adapt_IFI44L
FM_226-GATCAGTCATAGAGGC	FM_226	VA	NYGC	MG	exAM	exAM_ERN1
FM_226-CGGGTCACACTCATAG	FM_226	VA	NYGC	MG	exAM	exAM_ERN1
FM_226-GACCTTCAGACGACGT	FM_226	VA	NYGC	MG	Adapt	Adapt_HSPA1A
FM_226-CTGCATCTCGGTATGT	FM_226	VA	NYGC	MG	Prolif	Prolif_MKI67
FM_226-CACTAAGAGCATCCTA	FM_226	VA	NYGC	MG	exAM	exAM_ERN1
FM_226-TCAGTGACAAGCGAGT	FM_226	VA	NYGC	MG	Adapt	Adapt_IFI44L
FM_226-GGGTGAAGTCCTTTGC	FM_226	VA	NYGC	MG	exAM	exAM_ERN1
FM_226-CTTGAGACATGGCTAT	FM_226	VA	NYGC	PVM	PVM	PVM_CD163
FM_226-GATTCTTCAGTATTCG	FM_226	VA	NYGC	MG	exAM	exAM_ERN1
FM_226-ACCTGAAAGGCAGTCA	FM_226	VA	NYGC	MG	Adapt	Adapt_AIF1
FM_226-CTGGACGGTCCATCTC	FM_226	VA	NYGC	MG	Adapt	Adapt_AIF1
FM_226-GTGACGCCACACACGC	FM_226	VA	NYGC	MG	Adapt	Adapt_AIF1
FM_226-TAATCTCCAAATCAGA	FM_226	VA	NYGC	MG	Prolif	Prolif_MKI67
FM_226-GTCGTTCTCGTTAGTG	FM_226	VA	NYGC	MG	Adapt	Adapt_HIST
FM_226-CGTTCTGCATTATGCG	FM_226	VA	NYGC	MG	Adapt	Adapt_HIST
FM_226-TGGGAAGCATTGGCAT	FM_226	VA	NYGC	MG	exAM	exAM_ERN1
FM_226-ACTTAGGTCAGTCATG	FM_226	VA	NYGC	MG	Prolif	Prolif_MKI67
FM_226-GGGTAGAGTCACCACG	FM_226	VA	NYGC	MG	Adapt	Adapt_HSPA1A
FM_226-TGAGGGAGTCAATGGG	FM_226	VA	NYGC	MG	exAM	exAM_ERN1
FM_226-GATCAGTAGGAGTCTG	FM_226	VA	NYGC	MG	exAM	exAM_ERN1
FM_226-GAGGGTAGTCGACTTA	FM_226	VA	NYGC	MG	Adapt	Adapt_HSPA1A
FM_226-AAGTCGTCACAGCCTG	FM_226	VA	NYGC	MG	Adapt	Adapt_HSPA1A
FM_226-CTGCCTAAGCAATAGT	FM_226	VA	NYGC	PVM	PVM	PVM_CD163
FM_226-GTGAGTTCAAGAGTTA	FM_226	VA	NYGC	MG	exAM	exAM_ERN1
FM_226-TGCAGATTCCCATACC	FM_226	VA	NYGC	MG	Adapt	Adapt_AIF1
FM_226-GAGTTGTTCACGAACT	FM_226	VA	NYGC	MG	exAM	exAM_ERN1
FM_226-GACTATGCATGCGGTC	FM_226	VA	NYGC	MG	exAM	exAM_ERN1
FM_226-CGGGTGTGTCTGTGAT	FM_226	VA	NYGC	MG	Adapt	Adapt_HSPA1A
FM_226-TGCTTCGTCACGATAC	FM_226	VA	NYGC	MG	Adapt	Adapt_AIF1
FM_226-AGTTCGAGTCGAGTGA	FM_226	VA	NYGC	MG	Adapt	Adapt_AIF1
FM_226-AAAGGATGTACTAACC	FM_226	VA	NYGC	MG	Adapt	Adapt_AIF1
FM_226-GTATTGGAGCTCCACG	FM_226	VA	NYGC	MG	exAM	exAM_ERN1
FM_226-TCCTCCCGTGCAACGA	FM_226	VA	NYGC	MG	exAM	exAM_ERN1
FM_226-ATCACAGTCCGCGAGT	FM_226	VA	NYGC	MG	Adapt	Adapt_HSPA1A
FM_226-CAGCAATGTCACTCTC	FM_226	VA	NYGC	MG	Prolif	Prolif_MKI67
FM_226-GATCACAGTTGCCGAC	FM_226	VA	NYGC	MG	exAM	exAM_ERN1
FM_226-GCGGAAAGTAAGATTG	FM_226	VA	NYGC	PVM	PVM	PVM_CD163
FM_226-TCTAACTAGCCAACCC	FM_226	VA	NYGC	MG	Adapt	Adapt_HSPA1A
FM_226-CGTTCTGAGACATCAA	FM_226	VA	NYGC	MG	Adapt	Adapt_HSPA1A
FM_226-TCATTTGAGGTGAGCT	FM_226	VA	NYGC	MG	Adapt	Adapt_AIF1
FM_226-GTGTGATCAAAGTGTA	FM_226	VA	NYGC	MG	Adapt	Adapt_HSPA1A
FM_226-GTAGATCAGAGTATAC	FM_226	VA	NYGC	PVM	PVM	PVM_CD163
FM_226-AGGGTCCGTATACCTG	FM_226	VA	NYGC	MG	exAM	exAM_ERN1
FM_226-GAATCACAGATTGATG	FM_226	VA	NYGC	MG	Adapt	Adapt_HSPA1A
FM_226-TGGTAGTAGCAATTAG	FM_226	VA	NYGC	MG	Adapt	Adapt_HSPA1A
FM_226-TCAATTCAGACATGCG	FM_226	VA	NYGC	MG	exAM	exAM_ERN1
FM_226-GCAGCTGAGAATCGTA	FM_226	VA	NYGC	MG	Adapt	Adapt_AIF1
FM_226-GATTCGAGTTCGGTAT	FM_226	VA	NYGC	MG	exAM	exAM_ERN1
FM_226-GAAATGAGTTAGTTCG	FM_226	VA	NYGC	MG	Adapt	Adapt_AIF1
FM_226-TTTCGATAGTAGGTTA	FM_226	VA	NYGC	MG	Adapt	Adapt_AIF1
FM_226-TTCAATCGTATACCTG	FM_226	VA	NYGC	MG	Adapt	Adapt_HSPA1A
FM_226-CTTCAATGTAGTCGGA	FM_226	VA	NYGC	MG	Prolif	Prolif_MKI67
FM_226-GTAGGAGTCCCAGTGG	FM_226	VA	NYGC	MG	Adapt	Adapt_AIF1
FM_226-AGGGTCCGTATCACCA	FM_226	VA	NYGC	MG	Adapt	Adapt_AIF1
FM_226-GGTGATTTCGTTCCCA	FM_226	VA	NYGC	MG	exAM	exAM_ERN1
FM_226-TGAGACTTCGAGAATA	FM_226	VA	NYGC	MG	exAM	exAM_ERN1
FM_226-AGGAAATGTCATCCCT	FM_226	VA	NYGC	PVM	PVM	PVM_CD163
FM_226-ACTTAGGTCGCTTTAT	FM_226	VA	NYGC	MG	Prolif	Prolif_MKI67
FM_226-CACTTCGCAAAGAACT	FM_226	VA	NYGC	MG	exAM	exAM_ERN1
FM_226-TAATCTCCATCCGAGC	FM_226	VA	NYGC	MG	exAM	exAM_ERN1
FM_226-CTGCCTACATGTAACC	FM_226	VA	NYGC	PVM	PVM	PVM_CD163
FM_226-GTTACCCAGTACAGAT	FM_226	VA	NYGC	MG	exAM	exAM_ERN1
FM_226-CGTAGTATCTCAGTCC	FM_226	VA	NYGC	MG	exAM	exAM_ERN1
FM_226-TCCGATCTCTCTCGCA	FM_226	VA	NYGC	MG	Adapt	Adapt_AIF1
FM_226-ATCGCCTTCATGTCAG	FM_226	VA	NYGC	MG	exAM	exAM_ERN1
FM_226-CACTGGGGTTGAGAGC	FM_226	VA	NYGC	MG	Prolif	Prolif_MKI67
FM_226-ATATCCTCAGCTATAC	FM_226	VA	NYGC	MG	exAM	exAM_ERN1
FM_226-AGTTCGATCAATCTCT	FM_226	VA	NYGC	MG	Adapt	Adapt_HIST
FM_226-CTTTCAAAGGGACAGG	FM_226	VA	NYGC	MG	Adapt	Adapt_AIF1
FM_226-TCACGCTTCCCAAGCG	FM_226	VA	NYGC	MG	exAM	exAM_ERN1
FM_226-AGAACCTGTTGTTGTG	FM_226	VA	NYGC	MG	exAM	exAM_ERN1
FM_226-TCAAGTGCATCCAATG	FM_226	VA	NYGC	MG	Adapt	Adapt_HSPA1A
FM_226-CCACAAACACATGTTG	FM_226	VA	NYGC	MG	Adapt	Adapt_AIF1
FM_226-TCCGATCCAAGAGTAT	FM_226	VA	NYGC	MG	Homeo	Homeo_PICALM
FM_226-CTGTGAAAGGTCTTTG	FM_226	VA	NYGC	MG	exAM	exAM_ERN1
FM_226-TATCAGGAGGACAGCT	FM_226	VA	NYGC	MG	Adapt	Adapt_IFI44L
FM_226-TGTTCATGTTCCACAA	FM_226	VA	NYGC	MG	exAM	exAM_ERN1
FM_226-ATACCGACAGCTACTA	FM_226	VA	NYGC	MG	exAM	exAM_ERN1
FM_226-AGGCCACTCGAGAAGC	FM_226	VA	NYGC	MG	Adapt	Adapt_HSPA1A
FM_226-CAATTTCGTCGAGCAA	FM_226	VA	NYGC	MG	exAM	exAM_ERN1
FM_226-TCACATTAGGGCAGGA	FM_226	VA	NYGC	MG	exAM	exAM_ERN1
FM_226-ACCCTCAAGTTGGAAT	FM_226	VA	NYGC	MG	exAM	exAM_ERN1
FM_226-TCCTAATGTAGGCTCC	FM_226	VA	NYGC	MG	exAM	exAM_ERN1
FM_226-GCTACCTGTGGCTGAA	FM_226	VA	NYGC	PVM	PVM	PVM_CD163
FM_226-GAAGGACCAACGGGTA	FM_226	VA	NYGC	MG	Adapt	Adapt_AIF1
FM_226-TTTAGTCCATCCTCAC	FM_226	VA	NYGC	MG	exAM	exAM_ERN1
FM_226-CCGGTAGTCCCAGGCA	FM_226	VA	NYGC	MG	exAM	exAM_ERN1
FM_226-CCGGACACACAAGTGG	FM_226	VA	NYGC	MG	exAM	exAM_ERN1
FM_226-GTTGCGGCACCTCAGG	FM_226	VA	NYGC	MG	exAM	exAM_ERN1
FM_226-TTTATGCAGACCCTTA	FM_226	VA	NYGC	MG	exAM	exAM_ERN1
FM_226-CATACCCAGCCTGAGA	FM_226	VA	NYGC	PVM	PVM	PVM_CD163
FM_226-GTAACCAGTGTTCGTA	FM_226	VA	NYGC	MG	exAM	exAM_ERN1
FM_226-ATTCACTGTCCGGCAT	FM_226	VA	NYGC	PVM	PVM	PVM_CD163
FM_226-TACCCGTCAATTCTCT	FM_226	VA	NYGC	MG	exAM	exAM_ERN1
FM_226-TCTAACTAGGGCAGTT	FM_226	VA	NYGC	MG	exAM	exAM_ERN1
FM_226-GGGCTCATCACATTGG	FM_226	VA	NYGC	MG	Adapt	Adapt_HSPA1A
FM_226-TGATCTTGTTGGACCC	FM_226	VA	NYGC	MG	Adapt	Adapt_IFI44L
FM_226-TCAGCCTGTCCTGTCT	FM_226	VA	NYGC	PVM	PVM	PVM_CD163
FM_226-GTAGAGGTCTTTGCAT	FM_226	VA	NYGC	MG	exAM	exAM_ERN1
FM_226-AAGAACAGTGCTGCAC	FM_226	VA	NYGC	MG	Adapt	Adapt_AIF1
FM_226-TCCCACAAGATGAATC	FM_226	VA	NYGC	PVM	PVM	PVM_CD163
FM_226-TAGATCGGTACCTAGT	FM_226	VA	NYGC	MG	exAM	exAM_ERN1
FM_226-TGCTCCACATAGTCGT	FM_226	VA	NYGC	MG	Homeo	Homeo_PICALM
FM_226-TCCACCACACGTAGTT	FM_226	VA	NYGC	MG	exAM	exAM_ERN1
FM_226-TCGTGCTCAGCTGTGC	FM_226	VA	NYGC	MG	Adapt	Adapt_HSPA1A
FM_226-AGACACTCAAGCTGTT	FM_226	VA	NYGC	MG	ADAM	ADAM_GPNMB
FM_226-AGGAATAAGGCACGAT	FM_226	VA	NYGC	MG	Adapt	Adapt_HSPA1A
FM_226-GTCTCACGTGGGTCAA	FM_226	VA	NYGC	MG	exAM	exAM_ERN1
FM_226-CCTCTCCGTATTGGCT	FM_226	VA	NYGC	MG	Adapt	Adapt_HSPA1A
FM_226-TCATGAGCATCGAGCC	FM_226	VA	NYGC	MG	Adapt	Adapt_AIF1
FM_226-CGAGTTAGTACAAGTA	FM_226	VA	NYGC	MG	exAM	exAM_ERN1
FM_226-CCTCATGAGTGTAGAT	FM_226	VA	NYGC	MG	exAM	exAM_ERN1
FM_226-GGGCCATTCATGGATC	FM_226	VA	NYGC	MG	Adapt	Adapt_HIST
FM_226-TTGATGGCACAAGGTG	FM_226	VA	NYGC	PVM	PVM	PVM_CD163
FM_226-CGAGAAGCACTGGACC	FM_226	VA	NYGC	MG	Adapt	Adapt_HSPA1A
FM_226-TGGTACATCAGAGCAG	FM_226	VA	NYGC	MG	Adapt	Adapt_HIST
FM_226-TAGGGTTCAATGTTGC	FM_226	VA	NYGC	MG	Adapt	Adapt_HSPA1A
FM_226-CAACAACCAAATGGCG	FM_226	VA	NYGC	PVM	PVM	PVM_CD163
FM_226-AATCGACAGTAACCTC	FM_226	VA	NYGC	MG	Adapt	Adapt_AIF1
FM_226-TTCCAATGTCACCCTT	FM_226	VA	NYGC	MG	exAM	exAM_ERN1
FM_226-TAAGCGTTCTGGGCCA	FM_226	VA	NYGC	MG	Adapt	Adapt_HSPA1A
FM_226-GAGTTACCACTATGTG	FM_226	VA	NYGC	MG	Adapt	Adapt_IFI44L
FM_226-CATTGAGAGACGAAGA	FM_226	VA	NYGC	PVM	PVM	PVM_CD163
FM_226-TTCCTCTCACACGGTC	FM_226	VA	NYGC	MG	Adapt	Adapt_AIF1
FM_226-TCGCACTAGTAGTCTC	FM_226	VA	NYGC	MG	exAM	exAM_ERN1
FM_226-AGGTGTTAGCAACTTC	FM_226	VA	NYGC	MG	Adapt	Adapt_HIST
FM_226-GTTACCCAGAGGCCAT	FM_226	VA	NYGC	MG	Adapt	Adapt_AIF1
FM_226-GCCAGCAGTTATGGTC	FM_226	VA	NYGC	MG	Adapt	Adapt_IFI44L
FM_226-GTAGCTAGTACGATGG	FM_226	VA	NYGC	MG	Adapt	Adapt_AIF1
FM_226-ATGAGGGCACATAACC	FM_226	VA	NYGC	MG	Adapt	Adapt_AIF1
FM_226-TTCATGTTCTTTCCAA	FM_226	VA	NYGC	MG	exAM	exAM_ERN1
FM_226-CATGGTACATCTCATT	FM_226	VA	NYGC	MG	Adapt	Adapt_AIF1
FM_226-GACCCAGCAACTCGTA	FM_226	VA	NYGC	MG	Adapt	Adapt_HIST
FM_226-AATCGTGAGTGTTCCA	FM_226	VA	NYGC	PVM	PVM	PVM_CD163
FM_226-TCCCATGAGAGTGACC	FM_226	VA	NYGC	MG	exAM	exAM_ERN1
FM_226-CTAACTTGTCGGTGAA	FM_226	VA	NYGC	MG	exAM	exAM_ERN1
FM_226-CGTGATAGTCTCACGG	FM_226	VA	NYGC	MG	Adapt	Adapt_HIST
FM_226-AACCTGAAGAAGCGAA	FM_226	VA	NYGC	MG	Prolif	Prolif_MKI67
FM_226-TGGAGAGCAAGACCGA	FM_226	VA	NYGC	MG	Adapt	Adapt_HIST
FM_226-ACAGCCGAGCACTAAA	FM_226	VA	NYGC	MG	exAM	exAM_ERN1
FM_226-AGGATAAAGCTGACCC	FM_226	VA	NYGC	MG	Adapt	Adapt_AIF1
FM_226-CGGCAGTGTGCATCTA	FM_226	VA	NYGC	MG	exAM	exAM_ERN1
FM_226-TCCTCGACAGTATACC	FM_226	VA	NYGC	MG	Adapt	Adapt_AIF1
FM_226-GCTACAAGTTAGGCCC	FM_226	VA	NYGC	MG	exAM	exAM_ERN1
FM_226-CATTGTTAGACTCATC	FM_226	VA	NYGC	MG	Adapt	Adapt_HSPA1A
FM_226-CATACAGGTCCTTTGC	FM_226	VA	NYGC	MG	Adapt	Adapt_AIF1
FM_226-GTGTTAGCATTCATCT	FM_226	VA	NYGC	MG	Adapt	Adapt_AIF1
FM_226-CATCCGTCACGGGTAA	FM_226	VA	NYGC	MG	exAM	exAM_ERN1
FM_226-TGCCGAGGTATCGCAT	FM_226	VA	NYGC	MG	exAM	exAM_ERN1
FM_226-CCATCACGTGTTCGTA	FM_226	VA	NYGC	MG	Adapt	Adapt_AIF1
FM_226-AGTGCCGCATAAGATG	FM_226	VA	NYGC	MG	Homeo	Homeo_PICALM
FM_226-ATGAGGGCAGCTGTAT	FM_226	VA	NYGC	MG	exAM	exAM_ERN1
FM_226-TGTTTGTTCATTGCCC	FM_226	VA	NYGC	MG	exAM	exAM_ERN1
FM_226-AATGGAACACATGGTT	FM_226	VA	NYGC	MG	Adapt	Adapt_HSPA1A
FM_226-GGGTCACAGCTGGAGT	FM_226	VA	NYGC	MG	Adapt	Adapt_HSPA1A
FM_226-GACCAATGTCGGTACC	FM_226	VA	NYGC	PVM	PVM	PVM_CD163
FM_226-CTTCTCTCATGACTGT	FM_226	VA	NYGC	MG	Adapt	Adapt_IFI44L
FM_226-TCCAGAAAGCTCTTCC	FM_226	VA	NYGC	MG	Prolif	Prolif_MKI67
FM_226-AGTAGCTCAATCTCTT	FM_226	VA	NYGC	MG	Adapt	Adapt_HIST
FM_226-TCATATCTCTACGGGC	FM_226	VA	NYGC	MG	Adapt	Adapt_AIF1
FM_226-GGAGGTAGTAGGTGCA	FM_226	VA	NYGC	MG	Adapt	Adapt_AIF1
FM_226-GAATAGACAAATCGTC	FM_226	VA	NYGC	MG	exAM	exAM_ERN1
FM_226-TTACCGCCAAATCAAG	FM_226	VA	NYGC	MG	exAM	exAM_ERN1
FM_226-ACCCTTGAGTCTGTAC	FM_226	VA	NYGC	MG	exAM	exAM_ERN1
FM_226-TGAGGTTTCAATCCGA	FM_226	VA	NYGC	MG	Adapt	Adapt_AIF1
FM_226-TATGTTCCACAGTCAT	FM_226	VA	NYGC	MG	Adapt	Adapt_HSPA1A
FM_226-AGCCAGCAGTTCCGTA	FM_226	VA	NYGC	MG	exAM	exAM_ERN1
FM_226-CCACTTGGTGCATTTG	FM_226	VA	NYGC	MG	Adapt	Adapt_HSPA1A
FM_226-CTCTCAGAGCGTTGTT	FM_226	VA	NYGC	PVM	PVM	PVM_CD163
FM_226-ATTCATCCAACAGATA	FM_226	VA	NYGC	MG	Adapt	Adapt_HIST
FM_226-TCGTAGAGTATGGTAA	FM_226	VA	NYGC	MG	Adapt	Adapt_HSPA1A
FM_226-ATGGAGGGTAGGTACG	FM_226	VA	NYGC	MG	exAM	exAM_ERN1
FM_226-GGAATCTAGAATAGTC	FM_226	VA	NYGC	MG	exAM	exAM_ERN1
FM_226-TATCTTGGTTCGTACA	FM_226	VA	NYGC	PVM	PVM	PVM_CD163
FM_226-ACATGCAGTTGTGTAC	FM_226	VA	NYGC	PVM	PVM	PVM_CD163
FM_226-GAGTGAGGTGCAAGAC	FM_226	VA	NYGC	MG	Adapt	Adapt_AIF1
FM_226-CTAAGTGCAATCCTAG	FM_226	VA	NYGC	PVM	PVM	PVM_CD163
FM_226-ATTATCCGTAACTTCG	FM_226	VA	NYGC	MG	exAM	exAM_ERN1
FM_226-ATACCGAAGGGTAATT	FM_226	VA	NYGC	MG	Adapt	Adapt_HIST
FM_226-GGATCTAAGACCCTTA	FM_226	VA	NYGC	MG	Prolif	Prolif_MKI67
FM_226-GTCAAGTCACCTCGTT	FM_226	VA	NYGC	MG	exAM	exAM_ERN1
FM_226-TATTGGGAGGCGAAGG	FM_226	VA	NYGC	MG	exAM	exAM_ERN1
FM_226-CTCTCGATCCACGTGG	FM_226	VA	NYGC	PVM	PVM	PVM_CD163
FM_226-TTCCTAAGTTCCGGTG	FM_226	VA	NYGC	MG	Prolif	Prolif_MKI67
FM_226-TCCTTTCTCGCTAAAC	FM_226	VA	NYGC	MG	Adapt	Adapt_HIST
FM_226-AGGGTTTCAGATTCGT	FM_226	VA	NYGC	MG	Adapt	Adapt_AIF1
FM_226-ATGGATCCAAATTAGG	FM_226	VA	NYGC	MG	exAM	exAM_ERN1
FM_226-GTGCGTGAGGGAGTTC	FM_226	VA	NYGC	MG	Adapt	Adapt_IFI44L
FM_226-CCATCACAGGTCGTAG	FM_226	VA	NYGC	MG	exAM	exAM_ERN1
FM_226-ACTTCCGTCTCTGCTG	FM_226	VA	NYGC	MG	exAM	exAM_ERN1
FM_226-GTGAGCCAGGAGATAG	FM_226	VA	NYGC	MG	Homeo	Homeo_PICALM
FM_226-TCGGGACAGGACAGTC	FM_226	VA	NYGC	MG	Adapt	Adapt_HIST
FM_226-GATTCGAGTGCACAAG	FM_226	VA	NYGC	MG	exAM	exAM_ERN1
FM_226-TAGGTACTCAAACGAA	FM_226	VA	NYGC	PVM	PVM	PVM_CD163
FM_226-GAATCACCATCGTCCT	FM_226	VA	NYGC	MG	Prolif	Prolif_MKI67
FM_226-TCCGAAACAGTCTCTC	FM_226	VA	NYGC	MG	Adapt	Adapt_HSPA1A
FM_226-CGAGAAGAGCCGTTAT	FM_226	VA	NYGC	MG	exAM	exAM_ERN1
FM_226-AAAGGGCGTGGACCTC	FM_226	VA	NYGC	PVM	PVM	PVM_CD163
FM_226-GTCAGCGGTATGCTTG	FM_226	VA	NYGC	MG	exAM	exAM_ERN1
FM_226-GTCCACTTCTGCACCT	FM_226	VA	NYGC	MG	Prolif	Prolif_MKI67
FM_226-AAGGAATTCAAGAATG	FM_226	VA	NYGC	MG	Adapt	Adapt_HSPA1A
FM_226-AGAGAATTCTTCGCTG	FM_226	VA	NYGC	MG	Adapt	Adapt_HIST
FM_226-TGCTTCGAGACCTTTG	FM_226	VA	NYGC	PVM	PVM	PVM_CD163
FM_226-ACCAAACCATGGCCAC	FM_226	VA	NYGC	MG	Adapt	Adapt_HSPA1A
FM_226-GTGCAGCCAATCGCAT	FM_226	VA	NYGC	MG	exAM	exAM_ERN1
FM_226-AGGTGTTCAAACTAAG	FM_226	VA	NYGC	MG	Adapt	Adapt_HIST
FM_226-AGACTCACACCGGAAA	FM_226	VA	NYGC	MG	Adapt	Adapt_AIF1
FM_226-TTCTTGACAAGGCCTC	FM_226	VA	NYGC	MG	exAM	exAM_ERN1
FM_226-CTTCCTTTCCACGTAA	FM_226	VA	NYGC	MG	Adapt	Adapt_HSPA1A
FM_226-TCTCAGCTCAGACCGC	FM_226	VA	NYGC	PVM	PVM	PVM_CD163
FM_226-CCACTTGGTTGTTTGG	FM_226	VA	NYGC	MG	Adapt	Adapt_IFI44L
FM_226-CCCTCAACAGCATTGT	FM_226	VA	NYGC	MG	Homeo	Homeo_PICALM
FM_226-CAGGCCAGTCTCCTGT	FM_226	VA	NYGC	MG	Adapt	Adapt_IFI44L
FM_226-GAGTCTAGTGAGAACC	FM_226	VA	NYGC	MG	Adapt	Adapt_HSPA1A
FM_226-CTAGGTACAGTATTCG	FM_226	VA	NYGC	PVM	PVM	PVM_CD163
FM_226-TCCGGGAAGCGCACAA	FM_226	VA	NYGC	MG	exAM	exAM_ERN1
FM_226-TACAACGAGGGCAGTT	FM_226	VA	NYGC	MG	Adapt	Adapt_HSPA1A
FM_226-CATCGCTCAAAGGATT	FM_226	VA	NYGC	MG	Adapt	Adapt_IFI44L
FM_226-CAACGGCTCACCCTCA	FM_226	VA	NYGC	MG	Adapt	Adapt_HIST
FM_226-AGTACCACACGCGCTA	FM_226	VA	NYGC	MG	Prolif	Prolif_MKI67
FM_226-GGGTATTTCGAACGGA	FM_226	VA	NYGC	MG	exAM	exAM_ERN1
FM_226-CTGCCTAGTTGCATCA	FM_226	VA	NYGC	MG	Adapt	Adapt_HIST
FM_226-ATGCCTCTCGCCTTTG	FM_226	VA	NYGC	MG	Homeo	Homeo_FRMD4A
FM_226-ATAGGCTGTACAGTTC	FM_226	VA	NYGC	MG	exAM	exAM_ERN1
FM_226-AGTAGCTTCACAAGGG	FM_226	VA	NYGC	MG	Adapt	Adapt_AIF1
FM_226-GATTCGAGTATGTCCA	FM_226	VA	NYGC	MG	Adapt	Adapt_AIF1
FM_226-GTTCTATTCTATGTGG	FM_226	VA	NYGC	MG	exAM	exAM_ERN1
FM_226-CTACTATGTCGATTTG	FM_226	VA	NYGC	PVM	PVM	PVM_CD163
FM_226-TGTGCGGCACTCAAGT	FM_226	VA	NYGC	MG	Adapt	Adapt_HSPA1A
FM_226-TGGGCTGGTCGTGGTC	FM_226	VA	NYGC	MG	exAM	exAM_ERN1
FM_226-TCTTAGTAGCTGTTAC	FM_226	VA	NYGC	MG	Adapt	Adapt_HSPA1A
FM_226-GTCTCACCACACCGAC	FM_226	VA	NYGC	MG	Adapt	Adapt_HSPA1A
FM_226-GTTATGGTCTGGTCAA	FM_226	VA	NYGC	MG	Adapt	Adapt_HIST
FM_226-AGACAGGCAAACCACT	FM_226	VA	NYGC	MG	Adapt	Adapt_HIST
FM_226-CCCTTAGTCATCACCC	FM_226	VA	NYGC	MG	Adapt	Adapt_HSPA1A
FM_226-GTACAACGTACTTGTG	FM_226	VA	NYGC	PVM	PVM	PVM_CD163
FM_226-GCCATGGTCTGTCAGA	FM_226	VA	NYGC	MG	Prolif	Prolif_MKI67
FM_226-TAAGCACAGGATATGT	FM_226	VA	NYGC	MG	Adapt	Adapt_HSPA1A
FM_226-TCTATACCAACGGGTA	FM_226	VA	NYGC	MG	exAM	exAM_ERN1
FM_226-GAGAGGTGTGAGATTA	FM_226	VA	NYGC	MG	Adapt	Adapt_HSPA1A
FM_226-GTTGCTCTCACCGACG	FM_226	VA	NYGC	MG	exAM	exAM_ERN1
FM_226-ACCTACCGTTTCTTAC	FM_226	VA	NYGC	MG	exAM	exAM_ERN1
FM_226-CTACGGGAGCATCTTG	FM_226	VA	NYGC	MG	Adapt	Adapt_AIF1
FM_226-TTGTGGACATGAAGGC	FM_226	VA	NYGC	MG	exAM	exAM_ERN1
FM_226-TCCTGCACACACGGTC	FM_226	VA	NYGC	PVM	PVM	PVM_CD163
FM_226-AGCTACAAGAAGAGCA	FM_226	VA	NYGC	MG	exAM	exAM_ERN1
FM_226-GGGACCTCATTAGGAA	FM_226	VA	NYGC	PVM	PVM	PVM_CD163
FM_226-ACGGGTCTCAGTCAGT	FM_226	VA	NYGC	MG	Adapt	Adapt_HSPA1A
FM_226-ATTTCTGTCACTACTT	FM_226	VA	NYGC	MG	Homeo	Homeo_PICALM
FM_226-CGCATGGTCTAACGGT	FM_226	VA	NYGC	PVM	PVM	PVM_CD163
FM_226-GTCTTTAGTTTGGAAA	FM_226	VA	NYGC	PVM	PVM	PVM_CD163
FM_226-GTGGGAACACTCCTTG	FM_226	VA	NYGC	MG	Adapt	Adapt_AIF1
FM_226-TGATGCATCTGCATAG	FM_226	VA	NYGC	MG	exAM	exAM_ERN1
FM_226-AGCTTCCCACACTGGC	FM_226	VA	NYGC	MG	exAM	exAM_ERN1
FM_226-AGTAGTCTCATCTGTT	FM_226	VA	NYGC	PVM	PVM	PVM_CD163
FM_226-GAAATGACACGAGAAC	FM_226	VA	NYGC	MG	Prolif	Prolif_MKI67
FM_226-TAGGGTTGTCAAAGTA	FM_226	VA	NYGC	PVM	PVM	PVM_CD163
FM_226-AGGGCCTAGAGAGTGA	FM_226	VA	NYGC	MG	Adapt	Adapt_IFI44L
FM_226-TAACTTCTCGACGATT	FM_226	VA	NYGC	MG	Adapt	Adapt_IFI44L
FM_226-GACACGCAGGGACCAT	FM_226	VA	NYGC	MG	exAM	exAM_ERN1
FM_226-CGTAGTATCCCAGGCA	FM_226	VA	NYGC	MG	Prolif	Prolif_MKI67
FM_226-CCGATCTGTCAGGAGT	FM_226	VA	NYGC	MG	Adapt	Adapt_AIF1
FM_226-TGGGATTGTTGTTGTG	FM_226	VA	NYGC	MG	Adapt	Adapt_AIF1
FM_226-TCTCACGCAATCAAGA	FM_226	VA	NYGC	MG	exAM	exAM_ERN1
FM_226-AGAACCTTCATTGCCC	FM_226	VA	NYGC	MG	Prolif	Prolif_MKI67
FM_226-TGGGATTGTGGCACTC	FM_226	VA	NYGC	MG	exAM	exAM_ERN1
FM_226-TACGCTCTCAGTGTCA	FM_226	VA	NYGC	MG	exAM	exAM_ERN1
FM_226-GATCAGTAGCGTCTCG	FM_226	VA	NYGC	PVM	PVM	PVM_CD163
FM_226-ACACGCGGTTGCAACT	FM_226	VA	NYGC	MG	exAM	exAM_ERN1
FM_226-CCCTAACTCACACGAT	FM_226	VA	NYGC	MG	Adapt	Adapt_AIF1
FM_226-ATACCTTGTAAGTTAG	FM_226	VA	NYGC	MG	Prolif	Prolif_MKI67
FM_226-TTCTCTCCACTATCGA	FM_226	VA	NYGC	MG	Homeo	Homeo_PICALM
FM_226-GTAGAGGAGTCGAAAT	FM_226	VA	NYGC	MG	exAM	exAM_ERN1
FM_226-TGCAGTACACTTTAGG	FM_226	VA	NYGC	PVM	PVM	PVM_CD163
FM_226-AGGTTACAGAGGACTC	FM_226	VA	NYGC	MG	Adapt	Adapt_HSPA1A
FM_226-TTAATCCAGAGTACCG	FM_226	VA	NYGC	MG	Adapt	Adapt_IFI44L
FM_226-TCCTTCTCAGGCGTTC	FM_226	VA	NYGC	MG	exAM	exAM_ERN1
FM_226-CAGCAGCAGGACGCAT	FM_226	VA	NYGC	MG	Prolif	Prolif_MKI67
FM_226-TAAGCCATCTCGAACA	FM_226	VA	NYGC	MG	Adapt	Adapt_HIST
FM_226-ACTTTGTCACACCTAA	FM_226	VA	NYGC	PVM	PVM	PVM_CD163
FM_226-TTGTGGAAGTAGCAAT	FM_226	VA	NYGC	MG	Adapt	Adapt_HSPA1A
FM_226-ATTCTTGTCGAGATGG	FM_226	VA	NYGC	MG	Adapt	Adapt_IFI44L
FM_226-ACAAGCTAGACTCTTG	FM_226	VA	NYGC	MG	exAM	exAM_ERN1
FM_226-AGACCATAGGCCTGAA	FM_226	VA	NYGC	MG	exAM	exAM_ERN1
FM_226-GTCATTTTCAAACCCA	FM_226	VA	NYGC	MG	Adapt	Adapt_HSPA1A
FM_226-GATCCCTGTCTGTGTA	FM_226	VA	NYGC	MG	Adapt	Adapt_HIST
FM_226-CTAACCCGTTGGCCGT	FM_226	VA	NYGC	MG	Adapt	Adapt_IFI44L
FM_226-CCACCATAGCTCTATG	FM_226	VA	NYGC	MG	Adapt	Adapt_AIF1
FM_226-GCTTCACTCGCTGTTC	FM_226	VA	NYGC	MG	exAM	exAM_ERN1
FM_226-AGCGATTGTGTTCCTC	FM_226	VA	NYGC	MG	Adapt	Adapt_AIF1
FM_226-GATTCTTGTGTCGCTG	FM_226	VA	NYGC	MG	Adapt	Adapt_AIF1
FM_226-TGTCAGATCCCGTTCA	FM_226	VA	NYGC	MG	exAM	exAM_ERN1
FM_226-TCATGTTGTATGACAA	FM_226	VA	NYGC	MG	Adapt	Adapt_AIF1
FM_226-TTCTTCCCACCATATG	FM_226	VA	NYGC	MG	exAM	exAM_ERN1
FM_226-GCTTCACTCTGTCGCT	FM_226	VA	NYGC	MG	Adapt	Adapt_AIF1
FM_226-TCCGTGTCACGCAAAG	FM_226	VA	NYGC	MG	Adapt	Adapt_HSPA1A
FM_226-GCTACAAGTACGATTC	FM_226	VA	NYGC	PVM	PVM	PVM_CD163
FM_226-AATGGAATCGCCGTGA	FM_226	VA	NYGC	MG	exAM	exAM_ERN1
FM_226-GTAGGTTCACAGAGCA	FM_226	VA	NYGC	MG	Adapt	Adapt_AIF1
FM_226-CATGCAAGTCAAAGAT	FM_226	VA	NYGC	MG	Prolif	Prolif_MKI67
FM_226-TTCCGTGGTTGCTCAA	FM_226	VA	NYGC	MG	Prolif	Prolif_MKI67
FM_226-CCGGACATCCGAAGGA	FM_226	VA	NYGC	MG	Adapt	Adapt_AIF1
FM_226-CTCCAACGTGAATATG	FM_226	VA	NYGC	MG	Adapt	Adapt_AIF1
FM_226-TTAGGGTAGTGTTCCA	FM_226	VA	NYGC	MG	Adapt	Adapt_HIST
FM_226-GATTCGAAGTGCAACG	FM_226	VA	NYGC	MG	Prolif	Prolif_MKI67
FM_226-TATCTTGCATAAGCGG	FM_226	VA	NYGC	MG	exAM	exAM_ERN1
FM_226-CTACCCATCTGTACAG	FM_226	VA	NYGC	MG	Adapt	Adapt_HSPA1A
FM_226-GGGTTATCAACTCCCT	FM_226	VA	NYGC	MG	Prolif	Prolif_MKI67
FM_226-TAGTGCATCCATTGGA	FM_226	VA	NYGC	MG	Adapt	Adapt_HSPA1A
FM_226-TTCCACGGTTAAGTCC	FM_226	VA	NYGC	MG	Adapt	Adapt_HSPA1A
FM_226-GTCCACTGTTCGGTTA	FM_226	VA	NYGC	MG	Adapt	Adapt_HSPA1A
FM_226-GCCCAGAGTGACTGAG	FM_226	VA	NYGC	MG	Adapt	Adapt_HSPA1A
FM_226-GCATCGGTCGAAGCCC	FM_226	VA	NYGC	MG	Adapt	Adapt_AIF1
FM_226-AGGGTTTCAGCTGGTC	FM_226	VA	NYGC	MG	Adapt	Adapt_HSPA1A
FM_226-CAGCAGCGTGGATCGA	FM_226	VA	NYGC	MG	Prolif	Prolif_MKI67
FM_226-ATGAGTCAGGAGCAAA	FM_226	VA	NYGC	MG	Adapt	Adapt_HIST
FM_226-ACTTCCGCACAACATC	FM_226	VA	NYGC	MG	exAM	exAM_ERN1
FM_226-ACTGTCCGTATGGTAA	FM_226	VA	NYGC	MG	Prolif	Prolif_MKI67
FM_226-CACCGTTCACTATCCC	FM_226	VA	NYGC	MG	exAM	exAM_ERN1
FM_226-TGACGCGCACAATTCG	FM_226	VA	NYGC	MG	Adapt	Adapt_AIF1
FM_226-GTTAGACAGTAGAGTT	FM_226	VA	NYGC	MG	Homeo	Homeo_PICALM
FM_226-TTGTTCAGTCGTGGTC	FM_226	VA	NYGC	MG	exAM	exAM_ERN1
FM_226-CTCCATGTCCATAGAC	FM_226	VA	NYGC	MG	Adapt	Adapt_AIF1
FM_226-CCTCCTCCAGTAGGAC	FM_226	VA	NYGC	MG	exAM	exAM_ERN1
FM_226-TACACCCTCACATCAG	FM_226	VA	NYGC	PVM	PVM	PVM_CD163
FM_226-TCGCTCATCCCACAGG	FM_226	VA	NYGC	MG	exAM	exAM_ERN1
FM_226-GTATTGGGTCGCAGTC	FM_226	VA	NYGC	MG	Homeo	Homeo_PICALM
FM_226-AAGTCGTTCAAGTCTG	FM_226	VA	NYGC	MG	Adapt	Adapt_AIF1
FM_226-TGATCAGTCCTTGAAG	FM_226	VA	NYGC	MG	exAM	exAM_ERN1
FM_226-GAAGTAACACAACATC	FM_226	VA	NYGC	MG	exAM	exAM_ERN1
FM_226-CTCCGATCAAAGCGTG	FM_226	VA	NYGC	MG	Adapt	Adapt_AIF1
FM_226-GCATTAGAGGCTGAAC	FM_226	VA	NYGC	MG	Homeo	Homeo_PICALM
FM_226-AACGAAACAGGAGGTT	FM_226	VA	NYGC	MG	Adapt	Adapt_IFI44L
FM_226-GTCAAGTTCTATCACT	FM_226	VA	NYGC	MG	Adapt	Adapt_AIF1
FM_226-CGGACACTCGATTCCC	FM_226	VA	NYGC	MG	exAM	exAM_ERN1
FM_226-AGCCACGTCGTTAGAC	FM_226	VA	NYGC	MG	Adapt	Adapt_HSPA1A
FM_226-GTATTGGAGGGTTAAT	FM_226	VA	NYGC	MG	Adapt	Adapt_TMEM163
FM_226-ATACCTTGTTAGAAAC	FM_226	VA	NYGC	MG	Adapt	Adapt_HSPA1A
FM_226-GAGACCCCAACGGCCT	FM_226	VA	NYGC	MG	exAM	exAM_ERN1
FM_226-GGTGTCGCATGGATCT	FM_226	VA	NYGC	MG	Prolif	Prolif_MKI67
FM_226-AAGACAAAGGGTTAGC	FM_226	VA	NYGC	MG	Adapt	Adapt_AIF1
FM_226-ATTGGGTCACCGAATT	FM_226	VA	NYGC	MG	Adapt	Adapt_HSPA1A
FM_226-GGAATCTCACCGTGGT	FM_226	VA	NYGC	MG	Adapt	Adapt_HSPA1A
FM_226-GTCACTCTCCTAACAG	FM_226	VA	NYGC	MG	exAM	exAM_ERN1
FM_226-TACTTCACAGGTGAGT	FM_226	VA	NYGC	MG	ADAM	ADAM_GPNMB
FM_226-CGAGTGCTCCTGGGAC	FM_226	VA	NYGC	MG	exAM	exAM_ERN1
FM_226-TGATGCAAGCTCTATG	FM_226	VA	NYGC	MG	Adapt	Adapt_HIST
FM_226-AGAGCCCGTGAACGGT	FM_226	VA	NYGC	MG	Prolif	Prolif_MKI67
FM_226-GTCTAGACACGGGCTT	FM_226	VA	NYGC	MG	exAM	exAM_ERN1
FM_226-AAAGGATGTGTGATGG	FM_226	VA	NYGC	MG	Adapt	Adapt_AIF1
FM_226-TCGGGTGAGGCGTTAG	FM_226	VA	NYGC	MG	exAM	exAM_ERN1
FM_226-CATCCGTGTCGTCGGT	FM_226	VA	NYGC	MG	exAM	exAM_ERN1
FM_226-TTCAATCCAAAGGCTG	FM_226	VA	NYGC	PVM	PVM	PVM_CD163
FM_226-GTCCACTCAGCGTAGA	FM_226	VA	NYGC	MG	Prolif	Prolif_MKI67
FM_226-GCCAGGTGTCGCCACA	FM_226	VA	NYGC	MG	exAM	exAM_ERN1
FM_226-GCGGATCGTCACGCTG	FM_226	VA	NYGC	PVM	PVM	PVM_CD163
FM_226-TAGTGCAAGATGTAGT	FM_226	VA	NYGC	MG	Adapt	Adapt_AIF1
FM_226-ATTACCTTCTGCCTGT	FM_226	VA	NYGC	MG	exAM	exAM_ERN1
FM_226-ATTCAGGTCCATACAG	FM_226	VA	NYGC	MG	exAM	exAM_ERN1
FM_226-AAACGAACAAACGGCA	FM_226	VA	NYGC	MG	Adapt	Adapt_HSPA1A
FM_226-ACATGCATCCCAAGTA	FM_226	VA	NYGC	MG	exAM	exAM_ERN1
FM_226-TGAATCGAGGGCTTCC	FM_226	VA	NYGC	MG	Adapt	Adapt_AIF1
FM_226-ACCACAACAAACGGCA	FM_226	VA	NYGC	MG	exAM	exAM_ERN1
FM_226-CTCCACACAAGTTTGC	FM_226	VA	NYGC	MG	Adapt	Adapt_HSPA1A
FM_226-CTCACTGGTAAGTCAA	FM_226	VA	NYGC	MG	Adapt	Adapt_AIF1
FM_226-TAGGAGGCACCAGCCA	FM_226	VA	NYGC	PVM	PVM	PVM_CD163
FM_226-AGTTCGACAGCATTGT	FM_226	VA	NYGC	MG	exAM	exAM_ERN1
FM_226-GATAGAAAGAAGTCTA	FM_226	VA	NYGC	MG	exAM	exAM_ERN1
FM_226-TTACTGTTCATGCCGG	FM_226	VA	NYGC	MG	Prolif	Prolif_MKI67
FM_226-CATTGCCCAAGTCCAT	FM_226	VA	NYGC	MG	Prolif	Prolif_MKI67
FM_226-GTTACAGAGTATTCCG	FM_226	VA	NYGC	MG	Adapt	Adapt_HSPA1A
FM_226-GAGACTTTCCTACAAG	FM_226	VA	NYGC	MG	exAM	exAM_ERN1
FM_226-GAGTGAGCAGTCCGTG	FM_226	VA	NYGC	MG	Homeo	Homeo_FRMD4A
FM_226-TCTTGCGCAGTCGCTG	FM_226	VA	NYGC	MG	Prolif	Prolif_MKI67
FM_226-GCACATAAGGCTCCCA	FM_226	VA	NYGC	MG	exAM	exAM_ERN1
FM_226-CTTCCTTCAGAAGCTG	FM_226	VA	NYGC	MG	Adapt	Adapt_HSPA1A
FM_226-TCTATCAAGAAACCCG	FM_226	VA	NYGC	MG	exAM	exAM_ERN1
FM_226-ATGTCCCTCAAAGGTA	FM_226	VA	NYGC	MG	exAM	exAM_ERN1
FM_226-TTGATGGGTATCACCA	FM_226	VA	NYGC	MG	Adapt	Adapt_HSPA1A
FM_226-TTACAGGCACATTCTT	FM_226	VA	NYGC	MG	Prolif	Prolif_MKI67
FM_226-TGAGTCACATTGCCTC	FM_226	VA	NYGC	MG	Adapt	Adapt_HSPA1A
FM_226-TCCTTCTGTTTAGACC	FM_226	VA	NYGC	MG	exAM	exAM_ERN1
FM_226-GCGATCGCAACGTATC	FM_226	VA	NYGC	MG	Adapt	Adapt_HSPA1A
FM_226-CAGAGCCCAGACAAAT	FM_226	VA	NYGC	MG	exAM	exAM_ERN1
FM_226-GCTACAAGTCAGTCCG	FM_226	VA	NYGC	MG	Adapt	Adapt_HSPA1A
FM_226-TTCCACGCAATACGAA	FM_226	VA	NYGC	MG	exAM	exAM_ERN1
FM_226-TGTTGGATCCACACCT	FM_226	VA	NYGC	MG	Homeo	Homeo_PICALM
FM_226-GTTTACTGTCGCACGT	FM_226	VA	NYGC	MG	Adapt	Adapt_AIF1
FM_226-ATGCGATGTAATACCC	FM_226	VA	NYGC	MG	Adapt	Adapt_HSPA1A
FM_226-GAAGGACAGCAGCCCT	FM_226	VA	NYGC	MG	Adapt	Adapt_AIF1
FM_226-ACGGAAGCATGAATAG	FM_226	VA	NYGC	MG	exAM	exAM_ERN1
FM_226-GTTACCCCATTCTCCG	FM_226	VA	NYGC	MG	exAM	exAM_ERN1
FM_226-AGCTTCCGTTGTTTGG	FM_226	VA	NYGC	MG	exAM	exAM_ERN1
FM_226-CAAGCTAAGGGCCAAT	FM_226	VA	NYGC	MG	Adapt	Adapt_AIF1
FM_226-CGAGGAAGTAAGATTG	FM_226	VA	NYGC	MG	Homeo	Homeo_PICALM
FM_226-CGGGTCATCGCTCTCA	FM_226	VA	NYGC	MG	Adapt	Adapt_HSPA1A
FM_226-TTGAACGGTTGCATGT	FM_226	VA	NYGC	PVM	PVM	PVM_CD163
FM_226-TTATTGCCACCCAATA	FM_226	VA	NYGC	MG	exAM	exAM_ERN1
FM_226-TGTCCCACATGATCTG	FM_226	VA	NYGC	MG	exAM	exAM_ERN1
FM_226-AAAGTCCAGTTGTCAC	FM_226	VA	NYGC	MG	Prolif	Prolif_MKI67
FM_226-ATTTCACCACCGGCTA	FM_226	VA	NYGC	MG	Adapt	Adapt_AIF1
FM_226-GAGAGGTCAACGGTAG	FM_226	VA	NYGC	MG	Adapt	Adapt_AIF1
FM_226-GGAATGGGTGACTAAA	FM_226	VA	NYGC	MG	exAM	exAM_ERN1
FM_226-GGAAGTGGTTCCTAGA	FM_226	VA	NYGC	MG	Adapt	Adapt_HSPA1A
FM_226-ACGTAGTTCTTCTGTA	FM_226	VA	NYGC	MG	Prolif	Prolif_MKI67
FM_226-GAGACCCAGATGGCGT	FM_226	VA	NYGC	MG	Adapt	Adapt_AIF1
FM_226-GATGCTAGTTTCGCTC	FM_226	VA	NYGC	PVM	PVM	PVM_CD163
FM_226-TGATCAGCACCGGAAA	FM_226	VA	NYGC	MG	Adapt	Adapt_HSPA1A
FM_226-TCAGTGAGTACGACTT	FM_226	VA	NYGC	PVM	PVM	PVM_CD163
FM_226-AGCTCAAGTGTGTGTT	FM_226	VA	NYGC	MG	Adapt	Adapt_HSPA1A
FM_226-CATACTTAGTGATAGT	FM_226	VA	NYGC	PVM	PVM	PVM_CD163
FM_226-ATGGTTGAGGGCCCTT	FM_226	VA	NYGC	MG	exAM	exAM_ERN1
FM_226-ATTCATCTCTTCCACG	FM_226	VA	NYGC	MG	Adapt	Adapt_AIF1
FM_226-TTCCAATAGCTACTAC	FM_226	VA	NYGC	MG	Homeo	Homeo_PICALM
FM_226-CGTTCTGGTACGTTCA	FM_226	VA	NYGC	MG	Prolif	Prolif_MKI67
FM_226-TAGGAGGTCCGGACGT	FM_226	VA	NYGC	MG	Adapt	Adapt_AIF1
FM_226-CATTTCAGTGGGTCAA	FM_226	VA	NYGC	MG	exAM	exAM_ERN1
FM_226-GGGTATTAGCTAATCC	FM_226	VA	NYGC	MG	Homeo	Homeo_PICALM
FM_226-GATGACTAGGGCAGAG	FM_226	VA	NYGC	MG	Adapt	Adapt_HSPA1A
FM_226-ACTTAGGGTACAACGG	FM_226	VA	NYGC	MG	exAM	exAM_ERN1
FM_226-GGGATGAGTGTCCGTG	FM_226	VA	NYGC	MG	exAM	exAM_ERN1
FM_226-GCGTTTCGTCGCCACA	FM_226	VA	NYGC	MG	Prolif	Prolif_MKI67
FM_226-TGGAGAGCACGGCACT	FM_226	VA	NYGC	MG	exAM	exAM_ERN1
FM_226-CCTCACAGTGCATTAC	FM_226	VA	NYGC	MG	exAM	exAM_ERN1
FM_226-GAGGGTACATTCAGGT	FM_226	VA	NYGC	MG	exAM	exAM_ERN1
FM_226-AACCTGAAGTAACAGT	FM_226	VA	NYGC	MG	Adapt	Adapt_HSPA1A
FM_226-TGTCCACCAAGTGCTT	FM_226	VA	NYGC	MG	exAM	exAM_ERN1
FM_226-GGCTGTGGTACTGCCG	FM_226	VA	NYGC	MG	exAM	exAM_ERN1
FM_226-GCAGGCTGTAGTTCCA	FM_226	VA	NYGC	MG	Adapt	Adapt_AIF1
FM_226-CCCTCAATCACCATGA	FM_226	VA	NYGC	MG	exAM	exAM_ERN1
FM_226-AGATCGTTCTACTGCC	FM_226	VA	NYGC	PVM	PVM	PVM_CD163
FM_226-TGTGAGTTCGCTCTCA	FM_226	VA	NYGC	MG	exAM	exAM_ERN1
FM_226-TTGTTCAGTTGGTAGG	FM_226	VA	NYGC	MG	exAM	exAM_ERN1
FM_226-TCCTCGATCCAGCTCT	FM_226	VA	NYGC	MG	Adapt	Adapt_IFI44L
FM_226-ATTCTTGAGCCACTCG	FM_226	VA	NYGC	MG	exAM	exAM_ERN1
FM_226-CGAGAAGTCTGTCCGT	FM_226	VA	NYGC	PVM	PVM	PVM_CD163
FM_226-CTCATGCTCACCGCTT	FM_226	VA	NYGC	MG	Adapt	Adapt_HSPA1A
FM_226-GGTGGCTGTCGTCGGT	FM_226	VA	NYGC	MG	Adapt	Adapt_AIF1
FM_226-CTTCGGTAGCTCAGAG	FM_226	VA	NYGC	MG	exAM	exAM_ERN1
FM_226-TGGAGGACACGCACCA	FM_226	VA	NYGC	MG	exAM	exAM_ERN1
FM_226-TGCGATAGTATGGTTC	FM_226	VA	NYGC	PVM	PVM	PVM_CD163
FM_226-AGGGTTTGTCGCGGTT	FM_226	VA	NYGC	MG	exAM	exAM_ERN1
FM_226-CCATCACGTCTCTCAC	FM_226	VA	NYGC	MG	exAM	exAM_ERN1
FM_226-TACGTCCCACGGCGTT	FM_226	VA	NYGC	MG	exAM	exAM_ERN1
FM_226-CTGATCCAGGTGCATG	FM_226	VA	NYGC	MG	exAM	exAM_ERN1
FM_226-CGTGCTTTCCAGTGTA	FM_226	VA	NYGC	MG	Adapt	Adapt_HIST
FM_226-CCCATTGCACACTTAG	FM_226	VA	NYGC	MG	Adapt	Adapt_HIST
FM_226-TATTGCTAGACTACCT	FM_226	VA	NYGC	MG	Adapt	Adapt_AIF1
FM_226-GCATTAGGTTAAACCC	FM_226	VA	NYGC	MG	Adapt	Adapt_HSPA1A
FM_226-TTCTCTCCAGGAATCG	FM_226	VA	NYGC	MG	Adapt	Adapt_HIST
FM_226-CTCATTAGTGGTTTGT	FM_226	VA	NYGC	MG	Adapt	Adapt_HSPA1A
FM_226-TGGGCGTTCGCTTTAT	FM_226	VA	NYGC	MG	Adapt	Adapt_HIST
FM_226-ACATTTCGTCGCTGCA	FM_226	VA	NYGC	MG	exAM	exAM_ERN1
FM_226-AAATGGAGTTTCGACA	FM_226	VA	NYGC	MG	Adapt	Adapt_HSPA1A
FM_226-TCTTCCTCACACGTGC	FM_226	VA	NYGC	MG	Prolif	Prolif_MKI67
FM_226-GCACTAAGTTCCGTTC	FM_226	VA	NYGC	MG	Prolif	Prolif_MKI67
FM_226-CGCCAGATCGTCGATA	FM_226	VA	NYGC	MG	Adapt	Adapt_HSPA1A
FM_226-CAACGATCACGCAGTC	FM_226	VA	NYGC	MG	Adapt	Adapt_HSPA1A
FM_226-TCGGTCTGTGCATTTG	FM_226	VA	NYGC	MG	Adapt	Adapt_AIF1
FM_226-ATGGGTTAGCATGATA	FM_226	VA	NYGC	MG	Homeo	Homeo_PICALM
FM_226-AACCTGAAGTGATCGG	FM_226	VA	NYGC	MG	exAM	exAM_ERN1
FM_226-TGCAGATTCGAACGGA	FM_226	VA	NYGC	MG	exAM	exAM_ERN1
FM_226-TTGCTGCGTCGCGGTT	FM_226	VA	NYGC	MG	Adapt	Adapt_AIF1
FM_226-ACCTGAAGTAATTAGG	FM_226	VA	NYGC	MG	Adapt	Adapt_HIST
FM_226-TGGTACAGTGCAGATG	FM_226	VA	NYGC	MG	Adapt	Adapt_AIF1
FM_226-ACTGTGACAGAGAATT	FM_226	VA	NYGC	MG	Adapt	Adapt_AIF1
FM_226-AGAGAGCTCAGACATC	FM_226	VA	NYGC	PVM	PVM	PVM_CD163
FM_226-ATCACGAGTGCACATT	FM_226	VA	NYGC	MG	Homeo	Homeo_PICALM
FM_226-TGAGGAGCACTGGATT	FM_226	VA	NYGC	MG	exAM	exAM_ERN1
FM_226-GATGATCAGAAACTCA	FM_226	VA	NYGC	MG	Adapt	Adapt_AIF1
FM_226-CTACTATCAAGTTCCA	FM_226	VA	NYGC	MG	Adapt	Adapt_HSPA1A
FM_226-TGTCCACGTATCCCAA	FM_226	VA	NYGC	MG	Prolif	Prolif_MKI67
FM_226-TTTGTTGTCAGCTTCC	FM_226	VA	NYGC	MG	exAM	exAM_ERN1
FM_226-AATTTCCGTTGTATGC	FM_226	VA	NYGC	MG	Prolif	Prolif_MKI67
FM_226-AGGGTCCTCTACCTTA	FM_226	VA	NYGC	MG	Adapt	Adapt_HSPA1A
FM_226-TTTGGTTAGAAGTGTT	FM_226	VA	NYGC	MG	Adapt	Adapt_HSPA1A
FM_226-AAAGTGACACGTACAT	FM_226	VA	NYGC	MG	Adapt	Adapt_AIF1
FM_226-CTAACCCGTATTGACC	FM_226	VA	NYGC	MG	exAM	exAM_ERN1
FM_226-TAAGTCGGTTAGGAGC	FM_226	VA	NYGC	MG	Adapt	Adapt_HSPA1A
FM_226-CCTCTAGTCTACGCAA	FM_226	VA	NYGC	MG	exAM	exAM_ERN1
FM_226-CATTTCAGTTGTGCCG	FM_226	VA	NYGC	MG	Adapt	Adapt_HSPA1A
FM_226-TGTCCTGTCTCCACTG	FM_226	VA	NYGC	MG	Adapt	Adapt_IFI44L
FM_226-ATTCCTATCCATGCAA	FM_226	VA	NYGC	MG	exAM	exAM_ERN1
FM_226-AGAAATGAGGAATGTT	FM_226	VA	NYGC	MG	Prolif	Prolif_MKI67
FM_226-GCGTTTCTCTCATAGG	FM_226	VA	NYGC	MG	Adapt	Adapt_HSPA1A
FM_226-GGTGAAGCATGGGTTT	FM_226	VA	NYGC	PVM	PVM	PVM_CD163
FM_226-ATACCGAGTCGAACGA	FM_226	VA	NYGC	MG	exAM	exAM_ERN1
FM_226-ACTATGGAGATTAGTG	FM_226	VA	NYGC	MG	Adapt	Adapt_AIF1
FM_226-CATGGATGTCCTACAA	FM_226	VA	NYGC	MG	Adapt	Adapt_AIF1
FM_226-ACCCTTGTCTGTCTCG	FM_226	VA	NYGC	MG	exAM	exAM_ERN1
FM_226-CTGCAGGCACGGCTAC	FM_226	VA	NYGC	MG	exAM	exAM_ERN1
FM_226-ACATGCAAGTAAACTG	FM_226	VA	NYGC	MG	Adapt	Adapt_HSPA1A
FM_226-AACAAGAAGTCTAGAA	FM_226	VA	NYGC	MG	exAM	exAM_ERN1
FM_226-TCTACATGTTTCGGCG	FM_226	VA	NYGC	MG	exAM	exAM_ERN1
FM_226-TCTTGCGCAGTGCGCT	FM_226	VA	NYGC	PVM	PVM	PVM_CD163
FM_226-GCTGGGTCAGAGGAAA	FM_226	VA	NYGC	MG	Adapt	Adapt_HSPA1A
FM_226-CAAGACTTCAAGTAAG	FM_226	VA	NYGC	MG	exAM	exAM_ERN1
FM_226-AACCATGGTGAATATG	FM_226	VA	NYGC	MG	exAM	exAM_ERN1
FM_226-TTCGATTCACTTGAAC	FM_226	VA	NYGC	MG	Adapt	Adapt_HSPA1A
FM_226-CGACAGCCACCCTTGT	FM_226	VA	NYGC	MG	exAM	exAM_ERN1
FM_226-GAGCTGCGTTCGGACC	FM_226	VA	NYGC	PVM	PVM	PVM_CD163
FM_226-GCGGATCTCAGCGCGT	FM_226	VA	NYGC	MG	exAM	exAM_ERN1
FM_226-TGCAGATTCGAGATAA	FM_226	VA	NYGC	MG	Prolif	Prolif_MKI67
FM_226-CCGGTGATCGGTCGGT	FM_226	VA	NYGC	MG	Prolif	Prolif_MKI67
FM_226-GGAAGTGGTGCCTGAC	FM_226	VA	NYGC	MG	Adapt	Adapt_HSPA1A
FM_226-TGTGCGGTCAGTAGGG	FM_226	VA	NYGC	MG	exAM	exAM_ERN1
FM_226-CTATCTAAGTTGCTGT	FM_226	VA	NYGC	MG	Adapt	Adapt_HIST
FM_226-GACCCTTCATTCAGGT	FM_226	VA	NYGC	MG	exAM	exAM_ERN1
FM_226-AGTAGCTTCACCTACC	FM_226	VA	NYGC	PVM	PVM	PVM_CD163
FM_226-GAGATGGTCGTTCTCG	FM_226	VA	NYGC	MG	exAM	exAM_ERN1
FM_226-TACGGTAGTCGAAACG	FM_226	VA	NYGC	MG	Adapt	Adapt_IFI44L
FM_226-TACGGTATCGTGGTAT	FM_226	VA	NYGC	MG	Prolif	Prolif_MKI67
FM_226-TGGATGTTCATTTGGG	FM_226	VA	NYGC	MG	exAM	exAM_ERN1
FM_226-ATCAGGTCACTTTAGG	FM_226	VA	NYGC	MG	Prolif	Prolif_MKI67
FM_226-AGACAAAGTAACTAAG	FM_226	VA	NYGC	MG	exAM	exAM_ERN1
FM_226-AGTCACATCTAGTTCT	FM_226	VA	NYGC	MG	Adapt	Adapt_HSPA1A
FM_226-TGACGCGTCTACTTCA	FM_226	VA	NYGC	MG	exAM	exAM_ERN1
FM_226-TTCCTAAAGCGCCTAC	FM_226	VA	NYGC	MG	exAM	exAM_ERN1
FM_226-GGGCTACGTTCACGAT	FM_226	VA	NYGC	MG	exAM	exAM_ERN1
FM_226-TGACTCCCACAAATAG	FM_226	VA	NYGC	MG	Adapt	Adapt_HSPA1A
FM_226-CCCTGATTCAGAACCT	FM_226	VA	NYGC	MG	exAM	exAM_ERN1
FM_226-GTATTTCCACGATAGG	FM_226	VA	NYGC	MG	exAM	exAM_ERN1
FM_226-GCCGATGAGAGTATAC	FM_226	VA	NYGC	MG	Adapt	Adapt_AIF1
FM_226-AGGGAGTGTATAGGAT	FM_226	VA	NYGC	MG	exAM	exAM_ERN1
FM_226-TGCGACGCAGTCACGC	FM_226	VA	NYGC	MG	exAM	exAM_ERN1
FM_226-TGCGATAGTACGATTC	FM_226	VA	NYGC	MG	Adapt	Adapt_AIF1
FM_226-GTTGTCCGTCTGTGCG	FM_226	VA	NYGC	MG	exAM	exAM_ERN1
FM_226-GGGTATTGTATGCAAA	FM_226	VA	NYGC	MG	exAM	exAM_ERN1
FM_226-ACACAGTGTCGAACAG	FM_226	VA	NYGC	PVM	PVM	PVM_CD163
FM_226-CATACTTAGTACAGAT	FM_226	VA	NYGC	MG	Adapt	Adapt_IFI44L
FM_226-CGAGGAAGTGCAGGAT	FM_226	VA	NYGC	MG	Adapt	Adapt_HSPA1A
FM_226-CATCGCTAGTTTGTCG	FM_226	VA	NYGC	MG	Adapt	Adapt_HSPA1A
FM_226-TATCCTAGTGGTCAAG	FM_226	VA	NYGC	MG	Adapt	Adapt_HSPA1A
FM_226-TCCCATGGTCCAACGC	FM_226	VA	NYGC	MG	Adapt	Adapt_IFI44L
FM_226-GCAACCGTCTACACAG	FM_226	VA	NYGC	MG	exAM	exAM_ERN1
FM_226-TTTCGATTCATGGTAC	FM_226	VA	NYGC	MG	Prolif	Prolif_MKI67
FM_226-CATTGTTCAACTGCCG	FM_226	VA	NYGC	MG	Adapt	Adapt_AIF1
FM_226-GCACTAACACTGTGAT	FM_226	VA	NYGC	MG	Adapt	Adapt_AIF1
FM_226-ACTTCGCGTTAACAGA	FM_226	VA	NYGC	MG	Adapt	Adapt_AIF1
FM_226-AGGTCATAGAGTGGCT	FM_226	VA	NYGC	MG	Adapt	Adapt_AIF1
FM_226-CAATGACAGTTGGAGC	FM_226	VA	NYGC	MG	Adapt	Adapt_AIF1
FM_226-CATACAGCACAACGCC	FM_226	VA	NYGC	MG	Adapt	Adapt_AIF1
FM_226-TCCGTGTGTCATTCCC	FM_226	VA	NYGC	MG	Adapt	Adapt_HIST
FM_226-TGAATCGAGGGAGGCA	FM_226	VA	NYGC	MG	exAM	exAM_ERN1
FM_226-GGGAGATCAGGACATG	FM_226	VA	NYGC	MG	Prolif	Prolif_MKI67
FM_226-CCGATCTGTCACCTTC	FM_226	VA	NYGC	PVM	PVM	PVM_CD163
FM_226-CTTCGGTGTATCGAGG	FM_226	VA	NYGC	MG	exAM	exAM_ERN1
FM_226-TTGGTTTAGCTTAAGA	FM_226	VA	NYGC	MG	Adapt	Adapt_AIF1
FM_226-CCGAACGTCCATTGTT	FM_226	VA	NYGC	MG	exAM	exAM_ERN1
FM_226-GCGGATCTCTAAGCCA	FM_226	VA	NYGC	MG	exAM	exAM_ERN1
FM_226-CTGTACCCAAGGGTCA	FM_226	VA	NYGC	MG	Prolif	Prolif_MKI67
FM_226-ATTGTTCCAATTGAAG	FM_226	VA	NYGC	PVM	PVM	PVM_CD163
FM_226-AAGCGTTCATCCCGTT	FM_226	VA	NYGC	MG	exAM	exAM_ERN1
FM_226-ACGTACATCCGATCGG	FM_226	VA	NYGC	MG	Adapt	Adapt_IFI44L
FM_226-TCCCAGTTCCTATGGA	FM_226	VA	NYGC	MG	Prolif	Prolif_MKI67
FM_226-CTCAGTCGTGAGTGAC	FM_226	VA	NYGC	MG	Adapt	Adapt_AIF1
FM_226-AAAGGATCACAAGCCC	FM_226	VA	NYGC	MG	exAM	exAM_ERN1
FM_226-TCTAACTGTGGATGAC	FM_226	VA	NYGC	MG	Adapt	Adapt_AIF1
FM_226-ACTATTCGTTGCATGT	FM_226	VA	NYGC	MG	exAM	exAM_ERN1
FM_226-GTTATGGGTCTACACA	FM_226	VA	NYGC	MG	Adapt	Adapt_AIF1
FM_226-TTCATTGGTGCAGATG	FM_226	VA	NYGC	MG	Prolif	Prolif_MKI67
FM_226-TCGTCCAGTTAAGCAA	FM_226	VA	NYGC	MG	exAM	exAM_ERN1
FM_226-CAAGGGAAGGCCTTCG	FM_226	VA	NYGC	MG	exAM	exAM_ERN1
FM_226-TCTCCGATCTAGCCTC	FM_226	VA	NYGC	MG	Adapt	Adapt_HSPA1A
FM_226-CAGTGCGTCTGTGCTC	FM_226	VA	NYGC	MG	Adapt	Adapt_HSPA1A
FM_226-TAACACGAGGGTTAAT	FM_226	VA	NYGC	MG	Adapt	Adapt_HSPA1A
FM_226-CATTCATTCCTGTACC	FM_226	VA	NYGC	MG	exAM	exAM_ERN1
FM_226-TTCGCTGCACCGCTAG	FM_226	VA	NYGC	MG	Adapt	Adapt_HSPA1A
FM_226-CCTAAGAGTCCGTACG	FM_226	VA	NYGC	MG	exAM	exAM_ERN1
FM_226-ATGTCTTGTCATAACC	FM_226	VA	NYGC	MG	Adapt	Adapt_AIF1
FM_226-CACAGATAGAGCCATG	FM_226	VA	NYGC	MG	Adapt	Adapt_HSPA1A
FM_226-GAAGCCCGTAGCACAG	FM_226	VA	NYGC	MG	exAM	exAM_ERN1
FM_226-ATTACCTGTTCGGCTG	FM_226	VA	NYGC	MG	Adapt	Adapt_HSPA1A
FM_226-GAGGGTAGTCCTCCTA	FM_226	VA	NYGC	MG	Prolif	Prolif_MKI67
FM_226-CTTCTCTAGATCGCTT	FM_226	VA	NYGC	MG	exAM	exAM_ERN1
FM_226-TCCTCTTGTAAGATCA	FM_226	VA	NYGC	MG	Adapt	Adapt_AIF1
FM_226-AAGCGTTCATCAGTGT	FM_226	VA	NYGC	MG	exAM	exAM_ERN1
FM_226-CACATGAAGTGCTCGC	FM_226	VA	NYGC	MG	Adapt	Adapt_AIF1
FM_226-TACCCGTGTGCAGGAT	FM_226	VA	NYGC	MG	Adapt	Adapt_IFI44L
FM_226-GACACGCCAAAGCAAT	FM_226	VA	NYGC	MG	exAM	exAM_ERN1
FM_226-CTGGACGGTAACAGTA	FM_226	VA	NYGC	MG	Adapt	Adapt_AIF1
FM_226-TCCGATCTCGGTCGAC	FM_226	VA	NYGC	MG	Adapt	Adapt_HSPA1A
FM_226-GCGTTTCTCGCCGAGT	FM_226	VA	NYGC	MG	exAM	exAM_ERN1
FM_226-CGGAACCAGCATTTGC	FM_226	VA	NYGC	PVM	PVM	PVM_CD163
FM_226-AGACCATGTGGGCTCT	FM_226	VA	NYGC	MG	Prolif	Prolif_MKI67
FM_226-CCTCTCCCAGCAGATG	FM_226	VA	NYGC	MG	Adapt	Adapt_AIF1
FM_226-CGATGGCCAGCTTTCC	FM_226	VA	NYGC	MG	exAM	exAM_ERN1
FM_226-GATCAGTGTCTGGTTA	FM_226	VA	NYGC	MG	exAM	exAM_ERN1
FM_226-ACCAACATCACTACGA	FM_226	VA	NYGC	PVM	PVM	PVM_CD163
FM_226-ACTTAGGCAACCAACT	FM_226	VA	NYGC	PVM	PVM	PVM_CD163
FM_226-CATTGTTGTAATTAGG	FM_226	VA	NYGC	MG	exAM	exAM_ERN1
FM_226-CGAGGAACAATTGCAC	FM_226	VA	NYGC	MG	exAM	exAM_ERN1
FM_226-GGGTTATTCATCGCTC	FM_226	VA	NYGC	MG	Adapt	Adapt_HIST
FM_226-ATCATTCCAATTCTCT	FM_226	VA	NYGC	PVM	PVM	PVM_CD163
FM_226-CACGTGGAGGTTGAGC	FM_226	VA	NYGC	MG	exAM	exAM_ERN1
FM_226-TTGAGTGAGGGCCAAT	FM_226	VA	NYGC	MG	Adapt	Adapt_IFI44L
FM_226-TTCCTAAAGGAGATAG	FM_226	VA	NYGC	MG	exAM	exAM_ERN1
FM_226-CACGAATGTATGGTAA	FM_226	VA	NYGC	MG	Adapt	Adapt_HIST
FM_226-GGGCTCAAGCGGGTTA	FM_226	VA	NYGC	MG	Adapt	Adapt_AIF1
FM_226-GCTACAAAGCTCCATA	FM_226	VA	NYGC	MG	Adapt	Adapt_HSPA1A
FM_226-GACTATGCAGAGGCTA	FM_226	VA	NYGC	MG	Adapt	Adapt_AIF1
FM_226-TCTACATAGACCGCCT	FM_226	VA	NYGC	PVM	PVM	PVM_CD163
FM_226-GATCGTACAGAGCTAG	FM_226	VA	NYGC	MG	Adapt	Adapt_HIST
FM_226-GTCATCCTCAGCAGAG	FM_226	VA	NYGC	MG	Adapt	Adapt_HSPA1A
FM_226-CTCTGGTAGCTAAGTA	FM_226	VA	NYGC	MG	Prolif	Prolif_MKI67
FM_226-CAACCAAGTCCTTAAG	FM_226	VA	NYGC	MG	Prolif	Prolif_MKI67
FM_226-CATCCCACAGTGTGCC	FM_226	VA	NYGC	MG	Adapt	Adapt_AIF1
FM_226-GTTTACTGTGTCCTAA	FM_226	VA	NYGC	MG	Adapt	Adapt_HIST
FM_226-TACCCACCATAGAAAC	FM_226	VA	NYGC	MG	Adapt	Adapt_HSPA1A
FM_226-TTCCTCTAGGCTAACG	FM_226	VA	NYGC	MG	exAM	exAM_ERN1
FM_226-CAATACGGTGGATCAG	FM_226	VA	NYGC	MG	exAM	exAM_ERN1
FM_226-GCCCGAATCCTCTCTT	FM_226	VA	NYGC	PVM	PVM	PVM_CD163
FM_226-CTGAGCGGTACAGTAA	FM_226	VA	NYGC	MG	Adapt	Adapt_IFI44L
FM_226-TGAACGTCACACAGCC	FM_226	VA	NYGC	MG	exAM	exAM_ERN1
FM_226-TTCACCGCACAGCCTG	FM_226	VA	NYGC	MG	Adapt	Adapt_HIST
FM_226-GATCAGTGTCGCATGC	FM_226	VA	NYGC	MG	Adapt	Adapt_IFI44L
FM_226-TCACTCGGTTAGCGGA	FM_226	VA	NYGC	MG	Adapt	Adapt_AIF1
FM_226-CCTCATGGTCCGAAGA	FM_226	VA	NYGC	MG	Adapt	Adapt_HIST
FM_226-ATGATCGGTTGTAAAG	FM_226	VA	NYGC	MG	Adapt	Adapt_HIST
FM_226-AGGGTTTTCGGAAACG	FM_226	VA	NYGC	MG	Prolif	Prolif_MKI67
FM_226-ACACCAACAAATCAAG	FM_226	VA	NYGC	MG	Adapt	Adapt_AIF1
FM_226-GCACATAAGCACGGAT	FM_226	VA	NYGC	PVM	PVM	PVM_CD163
FM_226-CTGTATTGTGAGTAAT	FM_226	VA	NYGC	MG	Adapt	Adapt_HSPA1A
FM_226-GATTGGTTCATAAGGA	FM_226	VA	NYGC	MG	exAM	exAM_ERN1
FM_226-TTCTTGAGTCGCAGTC	FM_226	VA	NYGC	MG	exAM	exAM_ERN1
FM_226-GAGCCTGGTGAATGAT	FM_226	VA	NYGC	MG	exAM	exAM_ERN1
FM_226-GCCAACGAGATTTGCC	FM_226	VA	NYGC	MG	Adapt	Adapt_AIF1
FM_226-AATCACGAGTCGAAGC	FM_226	VA	NYGC	MG	Adapt	Adapt_AIF1
FM_226-ACATCCCGTACCGTGC	FM_226	VA	NYGC	MG	exAM	exAM_ERN1
FM_226-TCCCACATCACATACG	FM_226	VA	NYGC	MG	Adapt	Adapt_HIST
FM_226-GGAATGGCAGATCATC	FM_226	VA	NYGC	MG	exAM	exAM_ERN1
FM_226-GTGCACGGTGCGAACA	FM_226	VA	NYGC	MG	exAM	exAM_ERN1
FM_226-GAAGAATGTGTTGCCG	FM_226	VA	NYGC	MG	exAM	exAM_ERN1
FM_226-ACACCAATCCTCACTG	FM_226	VA	NYGC	MG	exAM	exAM_ERN1
FM_226-CTCCATGTCAGCTTCC	FM_226	VA	NYGC	MG	exAM	exAM_ERN1
FM_226-GATTCTTGTTGACTAC	FM_226	VA	NYGC	MG	exAM	exAM_ERN1
FM_226-CCTCTAGTCGGTAGGA	FM_226	VA	NYGC	MG	exAM	exAM_ERN1
FM_226-TCAAGACGTGTTGCCG	FM_226	VA	NYGC	MG	Adapt	Adapt_AIF1
FM_226-ACGTCCTCAATTGTGC	FM_226	VA	NYGC	MG	exAM	exAM_ERN1
FM_226-GCCGATGAGCTTACGT	FM_226	VA	NYGC	MG	exAM	exAM_ERN1
FM_226-AGGATCTGTCTCGACG	FM_226	VA	NYGC	MG	Adapt	Adapt_IFI44L
FM_226-CAACCAATCTGTCAGA	FM_226	VA	NYGC	MG	Homeo	Homeo_PICALM
FM_226-TCCGAAATCAAAGAAC	FM_226	VA	NYGC	MG	Prolif	Prolif_MKI67
FM_226-TCAAGACGTCGTGGAA	FM_226	VA	NYGC	MG	Adapt	Adapt_HSPA1A
FM_226-CATTGTTTCTTGTTAC	FM_226	VA	NYGC	MG	Adapt	Adapt_AIF1
FM_226-TCAGTGAGTTCTAACG	FM_226	VA	NYGC	MG	Adapt	Adapt_IFI44L
FM_226-ACTTCGCGTCTACAGT	FM_226	VA	NYGC	PVM	PVM	PVM_CD163
FM_226-GTAACCACACTGGATT	FM_226	VA	NYGC	MG	exAM	exAM_ERN1
FM_226-CTGTATTAGCGAGTAC	FM_226	VA	NYGC	MG	Adapt	Adapt_HIST
FM_226-ACGATGTAGCGACCCT	FM_226	VA	NYGC	MG	exAM	exAM_ERN1
FM_226-CTACATTCATGTGGTT	FM_226	VA	NYGC	MG	exAM	exAM_ERN1
FM_226-GCATGATAGGTCGTAG	FM_226	VA	NYGC	MG	Homeo	Homeo_PICALM
FM_226-TATTGCTAGTAAACAC	FM_226	VA	NYGC	MG	Adapt	Adapt_AIF1
FM_226-CAGCGTGAGGGCAAGG	FM_226	VA	NYGC	MG	Adapt	Adapt_AIF1
FM_226-GCGTTTCAGGAGACCT	FM_226	VA	NYGC	MG	exAM	exAM_ERN1
FM_226-GTGAGCCCAAGGTACG	FM_226	VA	NYGC	MG	exAM	exAM_ERN1
FM_226-AGACACTGTCCACATA	FM_226	VA	NYGC	MG	Prolif	Prolif_MKI67
FM_226-GGTCACGCATTATGCG	FM_226	VA	NYGC	MG	Adapt	Adapt_HIST
FM_226-CCTGTTGCAGTGCGCT	FM_226	VA	NYGC	PVM	PVM	PVM_CD163
FM_226-AGGCATTGTCACCCTT	FM_226	VA	NYGC	MG	exAM	exAM_ERN1
FM_226-ATTCAGGGTTGGACTT	FM_226	VA	NYGC	MG	Adapt	Adapt_AIF1
FM_226-TCCTGCATCATGAGTC	FM_226	VA	NYGC	PVM	PVM	PVM_CD163
FM_226-AGGATCTGTCTGCAAT	FM_226	VA	NYGC	MG	exAM	exAM_ERN1
FM_226-TGCATGATCAAGTGGG	FM_226	VA	NYGC	MG	Adapt	Adapt_AIF1
FM_226-GGTTCTCAGGCCTGCT	FM_226	VA	NYGC	MG	exAM	exAM_ERN1
FM_226-AGTGATCCAAATTGGA	FM_226	VA	NYGC	PVM	PVM	PVM_CD163
FM_226-TGCGGCACAGAGGTTG	FM_226	VA	NYGC	MG	Adapt	Adapt_IFI44L
FM_226-CCACGAGCACTTGTCC	FM_226	VA	NYGC	MG	Adapt	Adapt_HIF1A
FM_226-TTGACCCCAGTCGAGA	FM_226	VA	NYGC	MG	exAM	exAM_ERN1
FM_226-AAGTGAAGTCGTCTCT	FM_226	VA	NYGC	MG	Adapt	Adapt_AIF1
FM_226-AGAGAATAGAATTGCA	FM_226	VA	NYGC	MG	exAM	exAM_ERN1
FM_226-GTCCCATAGCCTATTG	FM_226	VA	NYGC	MG	exAM	exAM_ERN1
FM_226-TCCGATCGTTAGAGTA	FM_226	VA	NYGC	MG	Adapt	Adapt_HSPA1A
FM_226-AAAGGTAGTTCGTGCG	FM_226	VA	NYGC	MG	exAM	exAM_ERN1
FM_226-TCATTCAGTGCCCGTA	FM_226	VA	NYGC	MG	Adapt	Adapt_HSPA1A
FM_226-ACGGTCGCATTGTACG	FM_226	VA	NYGC	MG	Adapt	Adapt_HIST
FM_226-TCGGGACAGCCATATC	FM_226	VA	NYGC	MG	exAM	exAM_ERN1
FM_226-GGGCTCAGTCTACAAC	FM_226	VA	NYGC	MG	Homeo	Homeo_FRMD4A
FM_226-TAAGCACGTAGTCGGA	FM_226	VA	NYGC	MG	Adapt	Adapt_IFI44L
FM_226-CTTAGGACAGACCCGT	FM_226	VA	NYGC	MG	exAM	exAM_ERN1
FM_226-TTCCTAAGTAGATCGG	FM_226	VA	NYGC	MG	Prolif	Prolif_MKI67
FM_226-CCGTAGGAGCTCTGTA	FM_226	VA	NYGC	MG	exAM	exAM_ERN1
FM_226-GGCTTTCCAAGCTACT	FM_226	VA	NYGC	MG	exAM	exAM_ERN1
FM_226-AACAACCAGGTCATTC	FM_226	VA	NYGC	MG	Adapt	Adapt_AIF1
FM_226-AACCATGAGGTCTTTG	FM_226	VA	NYGC	MG	Adapt	Adapt_HSPA1A
FM_226-GCCAGTGCAGCGACCT	FM_226	VA	NYGC	MG	Prolif	Prolif_MKI67
FM_226-TGGATCATCATGGCCG	FM_226	VA	NYGC	MG	exAM	exAM_ERN1
FM_226-CATGCCTGTGGTCAAG	FM_226	VA	NYGC	MG	exAM	exAM_ERN1
FM_226-GCTTGGGAGGGTCAAC	FM_226	VA	NYGC	PVM	PVM	PVM_CD163
FM_226-TGGAGGATCCGTGGGT	FM_226	VA	NYGC	MG	Adapt	Adapt_AIF1
FM_226-GCTGCAGTCCCTATTA	FM_226	VA	NYGC	MG	exAM	exAM_ERN1
FM_226-AACCTGACAAGTGCTT	FM_226	VA	NYGC	MG	Adapt	Adapt_AIF1
FM_226-CAACAACGTAACGATA	FM_226	VA	NYGC	MG	Adapt	Adapt_HSPA1A
FM_226-CCACTTGGTGACGCCT	FM_226	VA	NYGC	MG	Adapt	Adapt_AIF1
FM_226-CGTTGGGCATGGAACG	FM_226	VA	NYGC	MG	Adapt	Adapt_IFI44L
FM_226-TTCCGGTGTAGTTCCA	FM_226	VA	NYGC	MG	exAM	exAM_ERN1
FM_226-TCAAGCATCTCTGAGA	FM_226	VA	NYGC	MG	Adapt	Adapt_HIST
FM_226-TGGGTTAAGGTAACTA	FM_226	VA	NYGC	MG	exAM	exAM_ERN1
FM_226-TGTGATGGTGAGATTA	FM_226	VA	NYGC	MG	Adapt	Adapt_AIF1
FM_226-GCGGAAACACCCGTAG	FM_226	VA	NYGC	MG	exAM	exAM_ERN1
FM_226-TACGGGCAGTATTCCG	FM_226	VA	NYGC	MG	Adapt	Adapt_AIF1
FM_226-GAGAAATTCCTAGCGG	FM_226	VA	NYGC	MG	exAM	exAM_ERN1
FM_226-ATGAGTCAGACGACGT	FM_226	VA	NYGC	MG	Adapt	Adapt_HSPA1A
FM_226-ACCACAATCAGAGTTC	FM_226	VA	NYGC	MG	Adapt	Adapt_AIF1
FM_226-GTAGGAGCAACGCCCA	FM_226	VA	NYGC	PVM	PVM	PVM_CD163
FM_226-CCTTCAGGTCCCTGAG	FM_226	VA	NYGC	MG	exAM	exAM_ERN1
FM_226-GATGTTGAGGCAGCTA	FM_226	VA	NYGC	MG	exAM	exAM_ERN1
FM_226-TGATTCTAGAATACAC	FM_226	VA	NYGC	MG	Adapt	Adapt_AIF1
FM_226-TGTTTGTGTGAGGCAT	FM_226	VA	NYGC	MG	exAM	exAM_ERN1
FM_226-CCACCATGTTTAGACC	FM_226	VA	NYGC	MG	exAM	exAM_ERN1
FM_226-CATTGCCGTGACTGTT	FM_226	VA	NYGC	MG	Adapt	Adapt_HSPA1A
FM_226-GGTTGTAAGCAAACAT	FM_226	VA	NYGC	MG	exAM	exAM_ERN1
FM_226-AGATGAACAAATGATG	FM_226	VA	NYGC	MG	Adapt	Adapt_IFI44L
FM_226-AAAGGTACATGTTCAG	FM_226	VA	NYGC	MG	exAM	exAM_ERN1
FM_226-GCAACCGTCGCCTCTA	FM_226	VA	NYGC	MG	Adapt	Adapt_HIST
FM_226-TAGGAGGCACTTCCTG	FM_226	VA	NYGC	MG	exAM	exAM_ERN1
FM_226-ATGAGTCAGCAGCACA	FM_226	VA	NYGC	MG	Adapt	Adapt_HSPA1A
FM_226-GCGGATCAGCATGATA	FM_226	VA	NYGC	MG	exAM	exAM_ERN1
FM_226-GGGACCTGTTGTCTAG	FM_226	VA	NYGC	MG	Adapt	Adapt_HSPA1A
FM_226-GGAGGATTCAACTACG	FM_226	VA	NYGC	MG	exAM	exAM_ERN1
FM_226-TCACGCTCAAATCAAG	FM_226	VA	NYGC	MG	Adapt	Adapt_HSPA1A
FM_226-ATCATTCGTACAACGG	FM_226	VA	NYGC	MG	exAM	exAM_ERN1
FM_226-CCACGTTCACAGTATC	FM_226	VA	NYGC	MG	Adapt	Adapt_AIF1
FM_226-CTAACCCTCTGTGCAA	FM_226	VA	NYGC	MG	exAM	exAM_ERN1
FM_226-GCGAGAAGTTACCCAA	FM_226	VA	NYGC	MG	exAM	exAM_ERN1
FM_226-CCATCACTCACAAGAA	FM_226	VA	NYGC	MG	exAM	exAM_ERN1
FM_226-TCGGGTGAGTGAACAT	FM_226	VA	NYGC	MG	Prolif	Prolif_MKI67
FM_226-AGAGCCCGTCGCCTAG	FM_226	VA	NYGC	MG	Adapt	Adapt_AIF1
FM_226-AGAGAGCTCACAACCA	FM_226	VA	NYGC	MG	Adapt	Adapt_IFI44L
FM_226-TTGCTGCTCTTGGCTC	FM_226	VA	NYGC	MG	exAM	exAM_ERN1
FM_226-TATCCTACAAATACAG	FM_226	VA	NYGC	MG	Adapt	Adapt_HSPA1A
FM_226-TAAGCGTTCGGTGAAG	FM_226	VA	NYGC	MG	Prolif	Prolif_MKI67
FM_226-GTAGGAGAGGATTTAG	FM_226	VA	NYGC	MG	Adapt	Adapt_AIF1
FM_226-TAGAGTCCATGAATAG	FM_226	VA	NYGC	MG	exAM	exAM_ERN1
FM_226-TCATTCACACGCCAGT	FM_226	VA	NYGC	PVM	PVM	PVM_CD163
FM_226-AACCTGAAGAGCAACC	FM_226	VA	NYGC	MG	exAM	exAM_ERN1
FM_226-GTAGAAAGTCAAGCCC	FM_226	VA	NYGC	MG	Prolif	Prolif_MKI67
FM_226-ATGCCTCTCAGCCTCT	FM_226	VA	NYGC	MG	Adapt	Adapt_HIST
FM_226-ATGGAGGGTCCCGGTA	FM_226	VA	NYGC	MG	Adapt	Adapt_AIF1
FM_226-TGGTTAGGTATACAGA	FM_226	VA	NYGC	MG	Adapt	Adapt_AIF1
FM_226-AAAGTGACACTTTATC	FM_226	VA	NYGC	MG	Adapt	Adapt_AIF1
FM_226-CGTGATAGTTAGAAGT	FM_226	VA	NYGC	MG	exAM	exAM_ERN1
FM_226-TCATACTGTCCATAGT	FM_226	VA	NYGC	MG	Prolif	Prolif_MKI67
FM_226-TTGTTCATCATACAGC	FM_226	VA	NYGC	MG	Adapt	Adapt_AIF1
FM_226-CGTCCATCAGTTTCAG	FM_226	VA	NYGC	MG	Prolif	Prolif_MKI67
FM_226-TCAGTGAGTTGCGGCT	FM_226	VA	NYGC	MG	Adapt	Adapt_IFI44L
FM_226-AAGATAGCAGCACAGA	FM_226	VA	NYGC	MG	Adapt	Adapt_IFI44L
FM_226-TCTCTGGTCCCTCATG	FM_226	VA	NYGC	MG	exAM	exAM_ERN1
FM_226-CTTGAGAAGCTATCTG	FM_226	VA	NYGC	MG	Adapt	Adapt_HSPA1A
FM_226-ATATCCTGTAGCTTGT	FM_226	VA	NYGC	MG	Adapt	Adapt_HIST
FM_226-GCAGCTGTCCTAACAG	FM_226	VA	NYGC	MG	exAM	exAM_ERN1
FM_226-TCCCATGAGAGTCCGA	FM_226	VA	NYGC	MG	Adapt	Adapt_AIF1
FM_226-AGATGAATCACTCTTA	FM_226	VA	NYGC	MG	Adapt	Adapt_IFI44L
FM_226-GTCGCGAGTGTCCCTT	FM_226	VA	NYGC	MG	exAM	exAM_ERN1
FM_226-ATGCGATCATCCTATT	FM_226	VA	NYGC	MG	Adapt	Adapt_AIF1
FM_226-AACAACCTCATAAGGA	FM_226	VA	NYGC	MG	Adapt	Adapt_HSPA1A
FM_226-TCTTGCGGTCTTCCGT	FM_226	VA	NYGC	MG	Prolif	Prolif_MKI67
FM_226-TCGCTTGCAAGTCCAT	FM_226	VA	NYGC	MG	exAM	exAM_ERN1
FM_226-CGCATAACACGGTAGA	FM_226	VA	NYGC	MG	Prolif	Prolif_MKI67
FM_226-GTGTGATTCCATATGG	FM_226	VA	NYGC	MG	exAM	exAM_ERN1
FM_226-ATTCCTATCACTGATG	FM_226	VA	NYGC	MG	exAM	exAM_ERN1
FM_226-CAACGGCCACATTCGA	FM_226	VA	NYGC	MG	exAM	exAM_ERN1
FM_226-TCTTCCTGTTACCCTC	FM_226	VA	NYGC	MG	Adapt	Adapt_HSPA1A
FM_226-TTGACCCAGAAGCTCG	FM_226	VA	NYGC	MG	exAM	exAM_ERN1
FM_226-TATACCTTCGCGTGAC	FM_226	VA	NYGC	MG	Adapt	Adapt_HSPA1A
FM_226-GTGCACGCACCCATAA	FM_226	VA	NYGC	MG	exAM	exAM_ERN1
FM_226-AGTGTTGTCCTACCAC	FM_226	VA	NYGC	MG	Adapt	Adapt_AIF1
FM_226-GCCATTCTCTCATGCC	FM_226	VA	NYGC	MG	exAM	exAM_ERN1
FM_226-TTAATCCTCCTTTAGT	FM_226	VA	NYGC	MG	Adapt	Adapt_AIF1
FM_226-TCGAAGTAGGTCCCGT	FM_226	VA	NYGC	MG	Adapt	Adapt_AIF1
FM_226-TTGGGCGAGCGAAACC	FM_226	VA	NYGC	PVM	PVM	PVM_CD163
FM_226-TGAGACTCAGGTGTGA	FM_226	VA	NYGC	MG	Adapt	Adapt_HIST
FM_226-AATTTCCCACGCAAAG	FM_226	VA	NYGC	MG	Prolif	Prolif_MKI67
FM_226-CACTTCGCAGACCCGT	FM_226	VA	NYGC	MG	Adapt	Adapt_HSPA1A
FM_226-CACACAACAACGTTAC	FM_226	VA	NYGC	MG	exAM	exAM_ERN1
FM_226-TGCGGGTGTCTGTGTA	FM_226	VA	NYGC	MG	Prolif	Prolif_MKI67
FM_226-GTTGCGGAGATGTTCC	FM_226	VA	NYGC	MG	Adapt	Adapt_AIF1
FM_226-AGGTTGTGTTTACCAG	FM_226	VA	NYGC	MG	Prolif	Prolif_MKI67
FM_226-AATGAAGGTGTATCCA	FM_226	VA	NYGC	MG	exAM	exAM_ERN1
FM_226-AAAGGTATCGTTCCTG	FM_226	VA	NYGC	MG	exAM	exAM_ERN1
FM_226-GAAGCGAGTTATCCAG	FM_226	VA	NYGC	MG	exAM	exAM_ERN1
FM_226-CCGGTAGGTACACTCA	FM_226	VA	NYGC	MG	Adapt	Adapt_HIST
FM_226-ACCTGAAAGCTCATAC	FM_226	VA	NYGC	MG	Adapt	Adapt_AIF1
FM_226-GTGAGGAGTGGAAGTC	FM_226	VA	NYGC	MG	Adapt	Adapt_AIF1
FM_226-CGTCCATGTGTAGGAC	FM_226	VA	NYGC	MG	Adapt	Adapt_IFI44L
FM_226-AGGGCCTCAGTTAGGG	FM_226	VA	NYGC	MG	exAM	exAM_ERN1
FM_226-TATCTTGCATCCGGCA	FM_226	VA	NYGC	MG	Adapt	Adapt_IFI44L
FM_226-ACCCTCAAGACTCCGC	FM_226	VA	NYGC	MG	Adapt	Adapt_AIF1
FM_226-CCCTCTCAGCGTGTCC	FM_226	VA	NYGC	MG	Homeo	Homeo_PICALM
FM_226-CACTGTCCAGAAGTGC	FM_226	VA	NYGC	MG	exAM	exAM_ERN1
FM_226-ATAGACCAGTGTCATC	FM_226	VA	NYGC	MG	Adapt	Adapt_AIF1
FM_226-TCCTAATTCCCTCAAC	FM_226	VA	NYGC	MG	Adapt	Adapt_HSPA1A
FM_226-CACTAAGAGTGGCGAT	FM_226	VA	NYGC	MG	exAM	exAM_ERN1
FM_226-CTCAGAAGTCATCGGC	FM_226	VA	NYGC	MG	exAM	exAM_ERN1
FM_226-TTACGCCAGAGAGGTA	FM_226	VA	NYGC	MG	exAM	exAM_ERN1
FM_226-CGAGTTAGTTTAGAGA	FM_226	VA	NYGC	MG	Adapt	Adapt_AIF1
FM_226-TGAACGTTCCGGACGT	FM_226	VA	NYGC	PVM	PVM	PVM_CD163
FM_226-TGTTTGTCAGGCCTGT	FM_226	VA	NYGC	MG	Adapt	Adapt_HSPA1A
FM_226-ATCCGTCGTGCCTACG	FM_226	VA	NYGC	MG	exAM	exAM_ERN1
FM_226-GCATTAGGTATCGGTT	FM_226	VA	NYGC	MG	Adapt	Adapt_AIF1
FM_226-TTCCTTCCAGCGCGTT	FM_226	VA	NYGC	MG	Adapt	Adapt_AIF1
FM_226-ATTCTTGCAGCCTATA	FM_226	VA	NYGC	MG	exAM	exAM_ERN1
FM_226-AACAGGGCAACTGTGT	FM_226	VA	NYGC	MG	exAM	exAM_ERN1
FM_226-GGTCTGGAGTAAGAGG	FM_226	VA	NYGC	MG	exAM	exAM_ERN1
FM_226-TGCGATAAGAGTTGTA	FM_226	VA	NYGC	MG	exAM	exAM_ERN1
FM_226-ATCCGTCTCTTCCTAA	FM_226	VA	NYGC	MG	Adapt	Adapt_HSPA1A
FM_226-TCTGCCAAGTATTGCC	FM_226	VA	NYGC	MG	Adapt	Adapt_HSPA1A
FM_226-TCAGTCCAGTAGTGCG	FM_226	VA	NYGC	MG	Adapt	Adapt_AIF1
FM_226-TATCAGGTCCTTCTTC	FM_226	VA	NYGC	MG	Adapt	Adapt_IFI44L
FM_226-TTTACTGCACGCTGCA	FM_226	VA	NYGC	MG	Adapt	Adapt_HSPA1A
FM_226-CCGGTGAAGTAAACTG	FM_226	VA	NYGC	MG	exAM	exAM_ERN1
FM_226-TAGGGTTGTGGATCAG	FM_226	VA	NYGC	MG	Adapt	Adapt_AIF1
FM_226-AACCTGAGTGAGCGAT	FM_226	VA	NYGC	MG	Adapt	Adapt_IFI44L
FM_226-GTGTGATAGAGCCGAT	FM_226	VA	NYGC	MG	exAM	exAM_ERN1
FM_226-AGCGCCAGTTCCTAGA	FM_226	VA	NYGC	MG	exAM	exAM_ERN1
FM_226-AACAAAGTCCGTGGCA	FM_226	VA	NYGC	MG	Adapt	Adapt_AIF1
FM_226-ACTGCAATCGTTACCC	FM_226	VA	NYGC	MG	Adapt	Adapt_AIF1
FM_226-CATTCTAAGTAAAGCT	FM_226	VA	NYGC	MG	Adapt	Adapt_AIF1
FM_226-TTGGTTTCAGGCGATA	FM_226	VA	NYGC	MG	Adapt	Adapt_AIF1
FM_226-AGAGCCCCAGACTGCC	FM_226	VA	NYGC	MG	exAM	exAM_ERN1
FM_226-CATTCCGAGATGGTCG	FM_226	VA	NYGC	MG	Adapt	Adapt_AIF1
FM_226-CTGATCCGTAGTGTGG	FM_226	VA	NYGC	MG	Homeo	Homeo_PICALM
FM_226-CTTCCGATCGTCCTCA	FM_226	VA	NYGC	MG	Adapt	Adapt_AIF1
FM_226-ACTTTGTCAATTGCTG	FM_226	VA	NYGC	MG	Adapt	Adapt_AIF1
FM_226-TGTAACGTCAAATGAG	FM_226	VA	NYGC	MG	exAM	exAM_ERN1
FM_226-AAAGAACCATTCATCT	FM_226	VA	NYGC	MG	Adapt	Adapt_AIF1
FM_226-AATGACCCAGCAATTC	FM_226	VA	NYGC	PVM	PVM	PVM_CD163
FM_226-GATGACTGTCGTCAGC	FM_226	VA	NYGC	MG	Adapt	Adapt_HSPA1A
FM_226-TCCTCCCCATAGGAGC	FM_226	VA	NYGC	MG	Adapt	Adapt_AIF1
FM_226-CCTTTGGCACATGTTG	FM_226	VA	NYGC	MG	exAM	exAM_ERN1
FM_226-GGGATCCAGTCATCCA	FM_226	VA	NYGC	PVM	PVM	PVM_CD163
FM_226-CCTTCAGTCATTACCT	FM_226	VA	NYGC	MG	Prolif	Prolif_MKI67
FM_226-GTGGTTAAGGTACAAT	FM_226	VA	NYGC	MG	Adapt	Adapt_AIF1
FM_226-TTCTAGTAGAGAGTGA	FM_226	VA	NYGC	PVM	PVM	PVM_CD163
FM_226-AGCCACGAGATGGCGT	FM_226	VA	NYGC	MG	exAM	exAM_ERN1
FM_226-TGACTCCGTCGCACAC	FM_226	VA	NYGC	MG	Adapt	Adapt_HIST
FM_226-GAATAGAGTGGAACAC	FM_226	VA	NYGC	MG	Adapt	Adapt_HIST
FM_226-GGAGGTACAACACGTT	FM_226	VA	NYGC	MG	exAM	exAM_ERN1
FM_226-TGCGACGGTCGTCTCT	FM_226	VA	NYGC	MG	Adapt	Adapt_AIF1
FM_226-GTGTTCCCACTCCGAG	FM_226	VA	NYGC	MG	exAM	exAM_ERN1
FM_226-AGAACCTGTCTGTGTA	FM_226	VA	NYGC	MG	Adapt	Adapt_AIF1
FM_226-GATTCTTGTCGCGTTG	FM_226	VA	NYGC	MG	exAM	exAM_ERN1
FM_226-GTCAAGTCAAGGACAC	FM_226	VA	NYGC	PVM	PVM	PVM_CD163
FM_226-GAACGTTAGGTTCTTG	FM_226	VA	NYGC	MG	exAM	exAM_ERN1
FM_226-CGTAAGTCACACCTTC	FM_226	VA	NYGC	MG	Adapt	Adapt_AIF1
FM_226-GAGAGGTCAGCTGTGC	FM_226	VA	NYGC	MG	Adapt	Adapt_HSPA1A
FM_226-TGGAACTGTGGGACAT	FM_226	VA	NYGC	MG	Adapt	Adapt_AIF1
FM_226-GCATTAGAGGAACGAA	FM_226	VA	NYGC	MG	Adapt	Adapt_TMEM163
FM_226-GGAGATGAGTAGGGTC	FM_226	VA	NYGC	MG	Adapt	Adapt_HSPA1A
FM_226-TAACCAGCATGTTCGA	FM_226	VA	NYGC	MG	Adapt	Adapt_AIF1
FM_226-GAGAGGTTCTCTGCTG	FM_226	VA	NYGC	MG	Adapt	Adapt_AIF1
FM_226-GTCTAGATCTCAGTCC	FM_226	VA	NYGC	MG	exAM	exAM_ERN1
FM_226-ATTCGTTTCGTGAGAG	FM_226	VA	NYGC	MG	exAM	exAM_ERN1
FM_226-CACTGGGTCTGATTCT	FM_226	VA	NYGC	MG	Prolif	Prolif_MKI67
FM_226-CCGTTCACAAGCGATG	FM_226	VA	NYGC	MG	exAM	exAM_ERN1
FM_226-TGCCGAGAGGCCGCTT	FM_226	VA	NYGC	PVM	PVM	PVM_CD163
FM_226-AGTAACCCACGACCTG	FM_226	VA	NYGC	MG	Adapt	Adapt_HIST
FM_226-GTCGTAACATTCTTCA	FM_226	VA	NYGC	MG	Prolif	Prolif_MKI67
FM_226-GTTGTAGTCTCACCCA	FM_226	VA	NYGC	MG	Adapt	Adapt_AIF1
FM_226-AGTCATGAGCCAAGGT	FM_226	VA	NYGC	MG	Adapt	Adapt_HIST
FM_226-CATGCCTAGTAGGAAG	FM_226	VA	NYGC	MG	exAM	exAM_ERN1
FM_226-ATTCAGGGTATCATGC	FM_226	VA	NYGC	MG	Adapt	Adapt_AIF1
FM_226-GCAGCTGCACCTCAGG	FM_226	VA	NYGC	MG	Adapt	Adapt_HIST
FM_226-CCTTGTGGTAGTCCTA	FM_226	VA	NYGC	MG	Adapt	Adapt_HIST
FM_226-TAGACCAAGTCAAGCG	FM_226	VA	NYGC	MG	Adapt	Adapt_HIST
FM_226-ATCGGCGCATTAAGCC	FM_226	VA	NYGC	MG	exAM	exAM_ERN1
FM_226-TCGCTTGAGCGATGGT	FM_226	VA	NYGC	MG	Adapt	Adapt_HIST
FM_226-GAACACTTCAATCGGT	FM_226	VA	NYGC	MG	Homeo	Homeo_PICALM
FM_226-GAAGCCCCAAATCGGG	FM_226	VA	NYGC	MG	Adapt	Adapt_AIF1
FM_226-GTTAGTGTCCAAGCAT	FM_226	VA	NYGC	MG	exAM	exAM_ERN1
FM_226-GGGAAGTTCGACGCGT	FM_226	VA	NYGC	MG	Adapt	Adapt_HSPA1A
FM_226-AGTCACATCGTTCCCA	FM_226	VA	NYGC	MG	Adapt	Adapt_HIST
FM_226-GATTCTTGTCAAGCGA	FM_226	VA	NYGC	MG	Adapt	Adapt_AIF1
FM_226-TCTCAGCGTCGAACAG	FM_226	VA	NYGC	MG	Adapt	Adapt_HSPA1A
FM_226-AGATGAAGTAGGCAGT	FM_226	VA	NYGC	MG	exAM	exAM_ERN1
FM_226-ACAGGGAAGGAATCGC	FM_226	VA	NYGC	MG	Adapt	Adapt_AIF1
FM_226-CAACCAACACCCTAAA	FM_226	VA	NYGC	MG	exAM	exAM_ERN1
FM_226-GGGCGTTGTCATGCAT	FM_226	VA	NYGC	MG	Adapt	Adapt_AIF1
FM_226-TCCATGCGTAGATGTA	FM_226	VA	NYGC	MG	exAM	exAM_ERN1
FM_226-CGGTCAGGTTAACCTG	FM_226	VA	NYGC	PVM	PVM	PVM_CD163
FM_226-GCATTAGCACAATGCT	FM_226	VA	NYGC	MG	Adapt	Adapt_HIST
FM_226-GAAGAATAGGCGACAT	FM_226	VA	NYGC	MG	exAM	exAM_ERN1
FM_226-GCACGTGGTCCATACA	FM_226	VA	NYGC	MG	exAM	exAM_ERN1
FM_226-GTATTTCTCATTGAGC	FM_226	VA	NYGC	MG	Adapt	Adapt_AIF1
FM_226-GCCAGCAGTTGTTGCA	FM_226	VA	NYGC	MG	Adapt	Adapt_AIF1
FM_226-AGACAGGCAAGTTCGT	FM_226	VA	NYGC	MG	Adapt	Adapt_AIF1
FM_226-AGTAGTCCAAGTGGCA	FM_226	VA	NYGC	MG	Adapt	Adapt_AIF1
FM_226-GTGTGGCTCTGACCCT	FM_226	VA	NYGC	MG	Adapt	Adapt_HSPA1A
FM_226-CTTACCGCACCAAATC	FM_226	VA	NYGC	MG	ADAM	ADAM_GPNMB
FM_226-CGGGTCATCCAAGAGG	FM_226	VA	NYGC	MG	Adapt	Adapt_HIST
FM_226-TGTTTGTTCCCGTGAG	FM_226	VA	NYGC	MG	Adapt	Adapt_HSPA1A
FM_226-TTAGGCAGTGTTCGTA	FM_226	VA	NYGC	MG	exAM	exAM_ERN1
FM_226-GCTTGGGAGCTAAACA	FM_226	VA	NYGC	MG	Adapt	Adapt_HSPA1A
FM_226-GAGAAATCACACCTTC	FM_226	VA	NYGC	MG	Adapt	Adapt_AIF1
FM_226-GACTTCCTCCTTCTAA	FM_226	VA	NYGC	MG	exAM	exAM_ERN1
FM_226-AATGCCAGTAGAGCTG	FM_226	VA	NYGC	MG	Adapt	Adapt_AIF1
FM_226-AAGCCATCATCATTGG	FM_226	VA	NYGC	MG	Adapt	Adapt_AIF1
FM_226-TTTACGTTCCACGTAA	FM_226	VA	NYGC	MG	Prolif	Prolif_MKI67
FM_226-ACGGTTACAATAAGGT	FM_226	VA	NYGC	MG	Adapt	Adapt_AIF1
FM_226-TGTAAGCGTGGTTCTA	FM_226	VA	NYGC	MG	exAM	exAM_ERN1
FM_226-ACTTCCGGTCGTAATC	FM_226	VA	NYGC	MG	Adapt	Adapt_HIST
FM_226-TATGTTCCAGTTAGGG	FM_226	VA	NYGC	MG	Adapt	Adapt_HSPA1A
FM_226-GTCATTTGTAGAGGAA	FM_226	VA	NYGC	MG	exAM	exAM_ERN1
FM_226-GTGTAACCAGCTTCCT	FM_226	VA	NYGC	MG	exAM	exAM_ERN1
FM_226-AATCGTGTCGAGAAGC	FM_226	VA	NYGC	MG	Adapt	Adapt_HIST
FM_226-AAGTCGTAGTACTGGG	FM_226	VA	NYGC	MG	Adapt	Adapt_IFI44L
FM_226-AATGGCTGTTCCCACT	FM_226	VA	NYGC	MG	Adapt	Adapt_HSPA1A
FM_226-GTTCCGTTCCACATAG	FM_226	VA	NYGC	MG	Adapt	Adapt_IFI44L
FM_226-ATCACGAGTAGTATAG	FM_226	VA	NYGC	MG	Prolif	Prolif_MKI67
FM_226-TTTACTGTCCGTATAG	FM_226	VA	NYGC	MG	Homeo	Homeo_PICALM
FM_226-AGAGAGCCAATCTCGA	FM_226	VA	NYGC	MG	exAM	exAM_ERN1
FM_226-TTCGATTCAGGCGTTC	FM_226	VA	NYGC	MG	Adapt	Adapt_HIST
FM_226-TGCACGGGTTTGTTGG	FM_226	VA	NYGC	MG	exAM	exAM_ERN1
FM_226-CACACAAAGTAGTCAA	FM_226	VA	NYGC	MG	exAM	exAM_ERN1
FM_226-TAAGCCATCTGTGCGG	FM_226	VA	NYGC	MG	Adapt	Adapt_HSPA1A
FM_226-TTCCGTGTCGGACAAG	FM_226	VA	NYGC	MG	Adapt	Adapt_IFI44L
FM_226-AGGGAGTCATATGGCT	FM_226	VA	NYGC	MG	Adapt	Adapt_HSPA1A
FM_226-GGTAACTAGTCAGCCC	FM_226	VA	NYGC	MG	Adapt	Adapt_HSPA1A
FM_226-AATAGAGGTCCTACAA	FM_226	VA	NYGC	MG	Adapt	Adapt_AIF1
FM_226-TCACACCCATGGAGAC	FM_226	VA	NYGC	MG	Adapt	Adapt_HIST
FM_226-GAACGTTAGTGCACCC	FM_226	VA	NYGC	MG	Adapt	Adapt_AIF1
FM_226-CTTCTAATCAATCCGA	FM_226	VA	NYGC	MG	exAM	exAM_ERN1
FM_226-TCCTGCACATCGGAGA	FM_226	VA	NYGC	MG	exAM	exAM_ERN1
FM_226-GCACATACAATGGCCC	FM_226	VA	NYGC	MG	exAM	exAM_ERN1
FM_226-CTAGGTATCCGACATA	FM_226	VA	NYGC	MG	Adapt	Adapt_IFI44L
FM_226-CGATCGGCACCGCTAG	FM_226	VA	NYGC	MG	Adapt	Adapt_AIF1
FM_226-AGTTCGAGTACCTGTA	FM_226	VA	NYGC	MG	exAM	exAM_ERN1
FM_226-CAAAGAAGTCCAGTTA	FM_226	VA	NYGC	MG	Adapt	Adapt_HSPA1A
FM_226-GCACTAAGTAATCAGA	FM_226	VA	NYGC	MG	exAM	exAM_ERN1
FM_226-ACATTTCCATGCCATA	FM_226	VA	NYGC	MG	Adapt	Adapt_HIST
FM_226-GGAGAACTCTGGAAGG	FM_226	VA	NYGC	MG	Adapt	Adapt_AIF1
FM_226-ACCAAACAGGGCCTCT	FM_226	VA	NYGC	PVM	PVM	PVM_CD163
FM_226-TGCTGAACAAATGGAT	FM_226	VA	NYGC	MG	Adapt	Adapt_TMEM163
FM_226-CAGAGCCGTGTACATC	FM_226	VA	NYGC	PVM	PVM	PVM_CD163
FM_226-TGGTAGTGTACGTGTT	FM_226	VA	NYGC	MG	Adapt	Adapt_AIF1
FM_226-AGATAGAAGTAAGCAT	FM_226	VA	NYGC	MG	exAM	exAM_ERN1
FM_226-TTGGGTACAGCCTACG	FM_226	VA	NYGC	MG	exAM	exAM_ERN1
FM_226-CTGCCATAGTTTGCTG	FM_226	VA	NYGC	PVM	PVM	PVM_CD163
FM_226-CAGGGCTAGGTACCTT	FM_226	VA	NYGC	MG	Adapt	Adapt_HSPA1A
FM_226-GGAATCTTCCGCACTT	FM_226	VA	NYGC	PVM	PVM	PVM_CD163
FM_226-CTATAGGCAGCTACAT	FM_226	VA	NYGC	MG	Adapt	Adapt_HSPA1A
FM_226-CGTCCATGTATCCCAA	FM_226	VA	NYGC	MG	Adapt	Adapt_IFI44L
FM_226-ATTCACTGTAGAGTTA	FM_226	VA	NYGC	MG	Adapt	Adapt_AIF1
FM_226-CAATGACGTCGATTCA	FM_226	VA	NYGC	MG	Adapt	Adapt_HSPA1A
FM_226-TACCCACCACGGTGTC	FM_226	VA	NYGC	PVM	PVM	PVM_CD163
FM_226-ATGGAGGGTGATACTC	FM_226	VA	NYGC	PVM	PVM	PVM_CD163
FM_226-AGGTCTAAGGGACAGG	FM_226	VA	NYGC	MG	Prolif	Prolif_MKI67
FM_226-CCTCATGGTCGTCGGT	FM_226	VA	NYGC	MG	exAM	exAM_ERN1
FM_226-GAGTCATCAACTGGTT	FM_226	VA	NYGC	MG	exAM	exAM_ERN1
FM_226-AAGACAACAAGACCTT	FM_226	VA	NYGC	MG	Adapt	Adapt_HSPA1A
FM_226-GTTACAGCACTCGATA	FM_226	VA	NYGC	MG	exAM	exAM_ERN1
FM_226-CCTCTCCCAATGTGGG	FM_226	VA	NYGC	MG	Adapt	Adapt_AIF1
FM_226-GACGCTGCATCTTAGG	FM_226	VA	NYGC	MG	exAM	exAM_ERN1
FM_226-GCCCAGACAGCAGATG	FM_226	VA	NYGC	MG	Adapt	Adapt_AIF1
FM_226-CGTCCATAGAGATCGC	FM_226	VA	NYGC	MG	Adapt	Adapt_HSPA1A
FM_226-TACGGTAGTAGGCAAC	FM_226	VA	NYGC	MG	exAM	exAM_ERN1
FM_226-AGGACGATCGATGCAT	FM_226	VA	NYGC	PVM	PVM	PVM_CD163
FM_226-GAAATGACACCATAAC	FM_226	VA	NYGC	MG	exAM	exAM_ERN1
FM_226-GTAACCACACGCACCA	FM_226	VA	NYGC	MG	Adapt	Adapt_AIF1
FM_226-GCAGCCATCGAGAACG	FM_226	VA	NYGC	MG	Homeo	Homeo_PICALM
FM_226-CGTCAAACAGGTTCAT	FM_226	VA	NYGC	MG	exAM	exAM_ERN1
FM_226-GAGAAATGTACCGGAA	FM_226	VA	NYGC	MG	Adapt	Adapt_AIF1
FM_226-GATTCGAGTCATTCCC	FM_226	VA	NYGC	MG	exAM	exAM_ERN1
FM_226-GATGCTACAAGGTCGA	FM_226	VA	NYGC	MG	exAM	exAM_ERN1
FM_226-CTGGTCTAGAGGCTGT	FM_226	VA	NYGC	MG	Adapt	Adapt_AIF1
FM_226-ATGAGGGCAGGCACTC	FM_226	VA	NYGC	MG	Adapt	Adapt_HIST
FM_226-AAACGAAAGAAGCCAC	FM_226	VA	NYGC	MG	Adapt	Adapt_HIST
FM_226-AAACGAAGTCACTTAG	FM_226	VA	NYGC	MG	Adapt	Adapt_IFI44L
FM_226-TCTCACGTCTGATTCT	FM_226	VA	NYGC	MG	Adapt	Adapt_HIST
FM_226-TTGCGTCCAACTGATC	FM_226	VA	NYGC	MG	Prolif	Prolif_MKI67
FM_226-TCGTGCTTCTGTCAGA	FM_226	VA	NYGC	MG	Prolif	Prolif_MKI67
FM_226-TTACGCCCAACGACAG	FM_226	VA	NYGC	MG	exAM	exAM_ERN1
FM_226-CCGATCTCAGTTAAAG	FM_226	VA	NYGC	MG	Adapt	Adapt_HIST
FM_226-GAGACCCGTTACGTAC	FM_226	VA	NYGC	MG	Adapt	Adapt_HSPA1A
FM_226-GATGAGGAGAATTGTG	FM_226	VA	NYGC	MG	Adapt	Adapt_HSPA1A
FM_226-CTGATCCAGGTACCTT	FM_226	VA	NYGC	MG	exAM	exAM_ERN1
FM_226-CCCTGATTCGCAATGT	FM_226	VA	NYGC	MG	exAM	exAM_ERN1
FM_226-AGAGCAGGTTGGCCGT	FM_226	VA	NYGC	MG	exAM	exAM_ERN1
FM_226-GATTCTTGTTGTAAAG	FM_226	VA	NYGC	MG	Adapt	Adapt_AIF1
FM_226-TCATGCCCATCGGAGA	FM_226	VA	NYGC	MG	Adapt	Adapt_HSPA1A
FM_226-CTCCACAGTATACAGA	FM_226	VA	NYGC	MG	Adapt	Adapt_AIF1
FM_226-TTGCTGCTCGCACGAC	FM_226	VA	NYGC	MG	exAM	exAM_ERN1
FM_226-GACCAATTCACAACCA	FM_226	VA	NYGC	MG	Adapt	Adapt_HSPA1A
FM_226-AGAGCCCAGATGTTCC	FM_226	VA	NYGC	MG	Adapt	Adapt_AIF1
FM_226-GAGTCTAGTAGTGCGA	FM_226	VA	NYGC	MG	Adapt	Adapt_HSPA1A
FM_226-TGGTGATAGAAATCCA	FM_226	VA	NYGC	MG	Adapt	Adapt_HSPA1A
FM_226-CTGCGAGGTCTACACA	FM_226	VA	NYGC	MG	Adapt	Adapt_AIF1
FM_226-GGGCCATAGGGCAATC	FM_226	VA	NYGC	MG	Adapt	Adapt_HIST
FM_226-GTTCTATTCTACGGTA	FM_226	VA	NYGC	MG	exAM	exAM_ERN1
FM_226-AGGGTTTAGGTGATCG	FM_226	VA	NYGC	PVM	PVM	PVM_CD163
FM_226-ACTCTCGAGGAGGGTG	FM_226	VA	NYGC	MG	Prolif	Prolif_MKI67
FM_226-TGATTCTTCTGGCCTT	FM_226	VA	NYGC	MG	exAM	exAM_ERN1
FM_226-AATGAAGGTACAAGTA	FM_226	VA	NYGC	MG	exAM	exAM_ERN1
FM_226-ACTACGAGTTCTCAGA	FM_226	VA	NYGC	MG	Adapt	Adapt_AIF1
FM_226-CTCAATTGTTCCACAA	FM_226	VA	NYGC	MG	Adapt	Adapt_AIF1
FM_226-AAGCATCTCTACGCAA	FM_226	VA	NYGC	MG	Homeo	Homeo_PICALM
FM_226-CCCGAAGCACGCGCAT	FM_226	VA	NYGC	MG	Adapt	Adapt_AIF1
FM_226-CAGTTAGTCTACTATC	FM_226	VA	NYGC	MG	Adapt	Adapt_AIF1
FM_226-AGATCCATCACGTCCT	FM_226	VA	NYGC	MG	Adapt	Adapt_HIST
FM_226-TAACACGGTTCGGCGT	FM_226	VA	NYGC	MG	Prolif	Prolif_MKI67
FM_226-GGTTGTAGTACAAAGT	FM_226	VA	NYGC	MG	Adapt	Adapt_HSPA1A
FM_226-CCACGAGTCTGCAGCG	FM_226	VA	NYGC	MG	Adapt	Adapt_AIF1
FM_226-GGAATCTAGACAAGCC	FM_226	VA	NYGC	MG	Adapt	Adapt_HIST
FM_226-CGCAGGTTCCCTCAAC	FM_226	VA	NYGC	MG	Prolif	Prolif_MKI67
FM_226-AGAGAGCCACCAGGTC	FM_226	VA	NYGC	MG	Prolif	Prolif_MKI67
FM_226-CTTAGGAGTTTACGAC	FM_226	VA	NYGC	MG	Adapt	Adapt_AIF1
FM_226-GGCACGTTCTCATTAC	FM_226	VA	NYGC	MG	Adapt	Adapt_HSPA1A
FM_226-GGCAGTCTCTGCTTTA	FM_226	VA	NYGC	MG	Adapt	Adapt_IFI44L
FM_226-AAAGAACCAACTGCCG	FM_226	VA	NYGC	MG	Adapt	Adapt_HSPA1A
FM_226-CTGCGAGGTAACGGTG	FM_226	VA	NYGC	MG	Prolif	Prolif_MKI67
FM_226-ATCCATTGTTTGATCG	FM_226	VA	NYGC	MG	Adapt	Adapt_AIF1
FM_226-TTATTGCTCCGTGGTG	FM_226	VA	NYGC	MG	Homeo	Homeo_PICALM
FM_226-GTCCACTCATGGCTAT	FM_226	VA	NYGC	MG	exAM	exAM_ERN1
FM_226-GGGACCTCAAAGACTA	FM_226	VA	NYGC	MG	Adapt	Adapt_AIF1
FM_226-TCCTGCAGTTATGTCG	FM_226	VA	NYGC	MG	exAM	exAM_ERN1
FM_226-AATCACGAGTAACGAT	FM_226	VA	NYGC	MG	Adapt	Adapt_AIF1
FM_226-GGGCTCAGTGTACGCC	FM_226	VA	NYGC	MG	Prolif	Prolif_MKI67
FM_226-TCCCATGCATGCGTGC	FM_226	VA	NYGC	MG	Adapt	Adapt_AIF1
FM_226-TGAGCATCATGACAGG	FM_226	VA	NYGC	MG	Adapt	Adapt_HSPA1A
FM_226-GGAGGTAAGCTCAGAG	FM_226	VA	NYGC	MG	Adapt	Adapt_HSPA1A
FM_226-AGGGAGTAGAGGTGCT	FM_226	VA	NYGC	MG	exAM	exAM_ERN1
FM_226-GTAGGTTAGAGCACTG	FM_226	VA	NYGC	MG	Adapt	Adapt_AIF1
FM_226-GCCATTCGTTTACCAG	FM_226	VA	NYGC	MG	exAM	exAM_ERN1
FM_226-GAGTTACTCCTACCGT	FM_226	VA	NYGC	MG	exAM	exAM_ERN1
FM_226-CGATGGCGTGCTGTCG	FM_226	VA	NYGC	MG	Adapt	Adapt_HSPA1A
FM_226-GGTTGTATCTCAACCC	FM_226	VA	NYGC	MG	exAM	exAM_ERN1
FM_226-GTGGAGAGTAACCCTA	FM_226	VA	NYGC	MG	Adapt	Adapt_AIF1
FM_226-TTTCAGTCACTGTCCT	FM_226	VA	NYGC	MG	Adapt	Adapt_IFI44L
FM_226-AACACACTCTTGGATG	FM_226	VA	NYGC	MG	Adapt	Adapt_AIF1
FM_226-GTACAGTCATGAGTAA	FM_226	VA	NYGC	PVM	PVM	PVM_CD163
FM_226-TAAGTCGAGTAGGTTA	FM_226	VA	NYGC	MG	Homeo	Homeo_PICALM
FM_226-CCTTTGGTCTTACTGT	FM_226	VA	NYGC	MG	Adapt	Adapt_HSPA1A
FM_226-GTTGTAGCAATCGTCA	FM_226	VA	NYGC	MG	exAM	exAM_ERN1
FM_226-AGCTTCCCAGTAGTGG	FM_226	VA	NYGC	MG	exAM	exAM_ERN1
FM_226-GCTGCAGTCACCCTGT	FM_226	VA	NYGC	PVM	PVM	PVM_CD163
FM_226-TTCATGTTCCCAGGCA	FM_226	VA	NYGC	MG	Adapt	Adapt_HIST
FM_226-TCGCTCACATGATAGA	FM_226	VA	NYGC	MG	Adapt	Adapt_HSPA1A
FM_226-GGAGGTAGTTCTCCCA	FM_226	VA	NYGC	MG	exAM	exAM_ERN1
FM_226-TACCGGGTCTTCCCAG	FM_226	VA	NYGC	MG	Adapt	Adapt_HSPA1A
FM_226-AGAGAATAGAGATCGC	FM_226	VA	NYGC	MG	Adapt	Adapt_AIF1
FM_226-GTGGCGTCAGACTGCC	FM_226	VA	NYGC	PVM	PVM	PVM_CD163
FM_226-CATCCACGTTCAAAGA	FM_226	VA	NYGC	MG	Adapt	Adapt_HIST
FM_226-TGTGCGGGTGTTTGCA	FM_226	VA	NYGC	MG	exAM	exAM_ERN1
FM_226-GATGCTAAGCCATGCC	FM_226	VA	NYGC	MG	Adapt	Adapt_AIF1
FM_226-TGTGGCGTCTCTCGAC	FM_226	VA	NYGC	MG	Adapt	Adapt_HIST
FM_226-AATGAAGAGTGGACTG	FM_226	VA	NYGC	MG	Homeo	Homeo_PICALM
FM_226-CGTGAATAGAGTCAAT	FM_226	VA	NYGC	MG	exAM	exAM_ERN1
FM_226-ACCTGTCGTCGACTGC	FM_226	VA	NYGC	MG	exAM	exAM_ERN1
FM_226-TGGAGGAGTATCGATC	FM_226	VA	NYGC	MG	exAM	exAM_ERN1
FM_226-CTTGATTCAAGTCATC	FM_226	VA	NYGC	MG	exAM	exAM_ERN1
FM_226-TACCCACCAAGGTCTT	FM_226	VA	NYGC	MG	exAM	exAM_ERN1
FM_226-TTACGCCTCTCCGAGG	FM_226	VA	NYGC	MG	Prolif	Prolif_MKI67
FM_226-GGAACCCCATGTTCAG	FM_226	VA	NYGC	MG	Adapt	Adapt_HSPA1A
FM_226-GATTGGTTCAAGAAAC	FM_226	VA	NYGC	MG	Adapt	Adapt_AIF1
FM_226-TAAGCGTAGTGCGTCC	FM_226	VA	NYGC	MG	exAM	exAM_ERN1
FM_226-TACGTCCCAAGCGATG	FM_226	VA	NYGC	MG	exAM	exAM_ERN1
FM_226-TATTTCGAGTAAGCAT	FM_226	VA	NYGC	MG	exAM	exAM_ERN1
FM_226-AAGCATCAGCTCGACC	FM_226	VA	NYGC	MG	exAM	exAM_ERN1
FM_226-AGAGCCCCATACGCAT	FM_226	VA	NYGC	MG	exAM	exAM_ERN1
FM_226-TCACATTGTGGAACAC	FM_226	VA	NYGC	MG	Adapt	Adapt_IFI44L
FM_226-GAACACTGTACGATTC	FM_226	VA	NYGC	MG	exAM	exAM_ERN1
FM_226-ATGACCAAGCGAAACC	FM_226	VA	NYGC	MG	Adapt	Adapt_AIF1
FM_226-AAGATAGAGTGGTGGT	FM_226	VA	NYGC	MG	exAM	exAM_ERN1
FM_226-GGGATGAGTTGGGACA	FM_226	VA	NYGC	MG	Homeo	Homeo_PICALM
FM_226-GACACGCTCGGCCCAA	FM_226	VA	NYGC	MG	Adapt	Adapt_IFI44L
FM_226-GTGTGGCAGACGCTCC	FM_226	VA	NYGC	MG	Adapt	Adapt_HIST
FM_226-GTGGGAAGTGGACTAG	FM_226	VA	NYGC	MG	Adapt	Adapt_HIST
FM_226-GTGCAGCAGGCCTAAG	FM_226	VA	NYGC	MG	Adapt	Adapt_AIF1
FM_226-CAGGGCTCAGTGAGCA	FM_226	VA	NYGC	MG	Adapt	Adapt_HSPA1A
FM_226-TCACATTTCTGTCCCA	FM_226	VA	NYGC	MG	exAM	exAM_ERN1
FM_226-TTACGTTAGAGTGACC	FM_226	VA	NYGC	MG	Adapt	Adapt_HIST
FM_226-AGACCATAGCTAGTTC	FM_226	VA	NYGC	MG	exAM	exAM_ERN1
FM_226-TCGGGACCAGTCGAGA	FM_226	VA	NYGC	MG	exAM	exAM_ERN1
FM_226-CATCAAGTCACTCACC	FM_226	VA	NYGC	MG	Prolif	Prolif_MKI67
FM_226-GAGTTACAGCTTCATG	FM_226	VA	NYGC	MG	Adapt	Adapt_AIF1
FM_226-CTGCAGGAGCGACTGA	FM_226	VA	NYGC	MG	Adapt	Adapt_HSPA1A
FM_226-TCCTCCCCATTCGGGC	FM_226	VA	NYGC	MG	Adapt	Adapt_AIF1
FM_226-AGAACCTCAGTCGGAA	FM_226	VA	NYGC	MG	Homeo	Homeo_PICALM
FM_226-CCTAAGAGTGACATCT	FM_226	VA	NYGC	PVM	PVM	PVM_CD163
FM_226-TCAATTCCAAAGACTA	FM_226	VA	NYGC	MG	Adapt	Adapt_HSPA1A
FM_226-TCAGCCTTCGGAACTT	FM_226	VA	NYGC	PVM	PVM	PVM_CD163
FM_226-CAGCCAGTCAGTGTGT	FM_226	VA	NYGC	MG	Adapt	Adapt_HSPA1A
FM_226-CGGGCATCAACAGCCC	FM_226	VA	NYGC	MG	exAM	exAM_ERN1
FM_226-CATCGTCGTTCTCCAC	FM_226	VA	NYGC	MG	Adapt	Adapt_AIF1
FM_226-GCCAGCAGTACAGAGC	FM_226	VA	NYGC	MG	exAM	exAM_ERN1
FM_226-ACAGGGAAGAAATTGC	FM_226	VA	NYGC	MG	exAM	exAM_ERN1
FM_226-AGAGCCCCACAGTATC	FM_226	VA	NYGC	MG	exAM	exAM_ERN1
FM_226-GTAATCGGTCGTTGCG	FM_226	VA	NYGC	MG	Adapt	Adapt_AIF1
FM_226-AGGGTGACAGACGGAT	FM_226	VA	NYGC	MG	Prolif	Prolif_MKI67
FM_226-CATCGCTAGCTACAAA	FM_226	VA	NYGC	MG	Adapt	Adapt_AIF1
FM_226-TAGCACAGTAGCTTAC	FM_226	VA	NYGC	MG	Adapt	Adapt_AIF1
FM_226-TGTCAGAGTATGGAGC	FM_226	VA	NYGC	MG	exAM	exAM_ERN1
FM_226-ATCACGATCTTTGCAT	FM_226	VA	NYGC	MG	Adapt	Adapt_HSPA1A
FM_226-AAGATAGGTGACATCT	FM_226	VA	NYGC	MG	Adapt	Adapt_AIF1
FM_226-GACCTTCGTACGACTT	FM_226	VA	NYGC	MG	Adapt	Adapt_HIST
FM_226-TCTCTGGGTTGCTGAT	FM_226	VA	NYGC	MG	Adapt	Adapt_HSPA1A
FM_226-GAATAGAGTGGACTAG	FM_226	VA	NYGC	MG	exAM	exAM_ERN1
FM_226-GATAGAATCTCGGCTT	FM_226	VA	NYGC	MG	Prolif	Prolif_MKI67
FM_226-TGAGCGCAGATGGCGT	FM_226	VA	NYGC	MG	Adapt	Adapt_HSPA1A
FM_226-GTGTCCTTCTTGGCTC	FM_226	VA	NYGC	MG	Adapt	Adapt_HIST
FM_226-TGATTCTTCGGACCAC	FM_226	VA	NYGC	MG	exAM	exAM_ERN1
FM_226-TCGGTCTTCTCGAACA	FM_226	VA	NYGC	MG	exAM	exAM_ERN1
FM_226-TGAGTCAGTTGGGTTT	FM_226	VA	NYGC	MG	Adapt	Adapt_AIF1
FM_226-CGCGTGAGTCTAACTG	FM_226	VA	NYGC	PVM	PVM	PVM_CD163
FM_226-CATGCAAGTGCAAGAC	FM_226	VA	NYGC	MG	Adapt	Adapt_AIF1
FM_226-AGATCGTAGAACTGAT	FM_226	VA	NYGC	MG	Adapt	Adapt_IFI44L
FM_226-TCCTAATCACACCTTC	FM_226	VA	NYGC	MG	Adapt	Adapt_AIF1
FM_226-GTAGTACCACGCTGCA	FM_226	VA	NYGC	MG	Adapt	Adapt_AIF1
FM_226-TGTACAGCACCATATG	FM_226	VA	NYGC	MG	Adapt	Adapt_HSPA1A
FM_226-AATGCCACAGGCATGA	FM_226	VA	NYGC	MG	Adapt	Adapt_HSPA1A
FM_226-CAACGGCTCGCTGCGA	FM_226	VA	NYGC	MG	Adapt	Adapt_AIF1
FM_226-GTCTCACAGCTCCATA	FM_226	VA	NYGC	MG	exAM	exAM_ERN1
FM_226-GGCACGTGTGAGCCAA	FM_226	VA	NYGC	MG	Prolif	Prolif_MKI67
FM_226-TGGGCTGGTCACTTAG	FM_226	VA	NYGC	MG	Adapt	Adapt_AIF1
FM_226-CGGGTCAAGTTCAACC	FM_226	VA	NYGC	MG	exAM	exAM_ERN1
FM_226-TTGGTTTGTCTCACGG	FM_226	VA	NYGC	MG	exAM	exAM_ERN1
FM_226-TTCGATTCATCAGTCA	FM_226	VA	NYGC	MG	Homeo	Homeo_PICALM
FM_226-AGAAGTATCGTAGCTA	FM_226	VA	NYGC	MG	exAM	exAM_ERN1
FM_226-ACCGTTCAGTTGGGAC	FM_226	VA	NYGC	MG	exAM	exAM_ERN1
FM_226-GTGTTAGGTGAGCCAA	FM_226	VA	NYGC	MG	Homeo	Homeo_PICALM
FM_226-TTCTGTAGTTTCCCAC	FM_226	VA	NYGC	PVM	PVM	PVM_CD163
FM_226-TTAGTCTCAAGGTCTT	FM_226	VA	NYGC	MG	Prolif	Prolif_MKI67
FM_226-CAGTTAGCACGGCTAC	FM_226	VA	NYGC	MG	exAM	exAM_ERN1
FM_226-TACGTCCTCGCCAATA	FM_226	VA	NYGC	MG	Prolif	Prolif_MKI67
FM_226-AGGTTACCATCGGAGA	FM_226	VA	NYGC	MG	Prolif	Prolif_MKI67
FM_226-AATGAAGCACTCCACT	FM_226	VA	NYGC	MG	Adapt	Adapt_HSPA1A
FM_226-GGGTTTACAATGTCAC	FM_226	VA	NYGC	MG	Adapt	Adapt_IFI44L
FM_226-TCATACTGTGTGTGGA	FM_226	VA	NYGC	MG	Adapt	Adapt_AIF1
FM_226-GTAATGCAGCCGAATG	FM_226	VA	NYGC	MG	exAM	exAM_ERN1
FM_226-CTCAACCTCGGTAGAG	FM_226	VA	NYGC	MG	Prolif	Prolif_MKI67
FM_226-CTCTCGAGTATTTCCT	FM_226	VA	NYGC	MG	exAM	exAM_ERN1
FM_226-CCTCTAGCAGCGCTTG	FM_226	VA	NYGC	MG	Adapt	Adapt_AIF1
FM_226-ATCCATTGTCCGCAGT	FM_226	VA	NYGC	MG	exAM	exAM_ERN1
FM_226-CAGGCCAAGAGAGAAC	FM_226	VA	NYGC	MG	Adapt	Adapt_AIF1
FM_226-GTTGTCCTCTAACGCA	FM_226	VA	NYGC	MG	exAM	exAM_ERN1
FM_226-TATGTTCGTGGAAGTC	FM_226	VA	NYGC	MG	Prolif	Prolif_MKI67
FM_226-CGGTCAGCACTCCGGA	FM_226	VA	NYGC	MG	Adapt	Adapt_AIF1
FM_226-TAAGCACTCACACGAT	FM_226	VA	NYGC	MG	Adapt	Adapt_IFI44L
FM_226-TCAAGCACAGTAGATA	FM_226	VA	NYGC	MG	Adapt	Adapt_HSPA1A
FM_226-TTGGGATCATAGACTC	FM_226	VA	NYGC	MG	exAM	exAM_ERN1
FM_226-AGGGTGACAGCAATTC	FM_226	VA	NYGC	MG	exAM	exAM_ERN1
FM_226-TTACCGCTCGTCAGAT	FM_226	VA	NYGC	MG	exAM	exAM_ERN1
FM_226-CTCAGGGCAAGCACCC	FM_226	VA	NYGC	MG	Adapt	Adapt_HSPA1A
FM_226-GTTGAACGTTGTTGCA	FM_226	VA	NYGC	MG	Adapt	Adapt_AIF1
FM_226-GGGTTATTCATGCAGT	FM_226	VA	NYGC	MG	Adapt	Adapt_HSPA1A
FM_226-GACCCAGGTCCTGGGT	FM_226	VA	NYGC	MG	Adapt	Adapt_AIF1
FM_226-TTTCACAGTGCCGAAA	FM_226	VA	NYGC	MG	exAM	exAM_ERN1
FM_226-TGTAACGAGCCTTGAT	FM_226	VA	NYGC	MG	exAM	exAM_ERN1
FM_226-CCAATGATCGAGTTGT	FM_226	VA	NYGC	PVM	PVM	PVM_CD163
FM_226-GACGCTGAGCAACCAG	FM_226	VA	NYGC	PVM	PVM	PVM_CD163
FM_226-CACGAATCAAGACGAC	FM_226	VA	NYGC	MG	Adapt	Adapt_HSPA1A
FM_226-TCGACGGTCGCTGTTC	FM_226	VA	NYGC	MG	exAM	exAM_ERN1
FM_226-GTGGAGAAGATTGAGT	FM_226	VA	NYGC	MG	Adapt	Adapt_AIF1
FM_226-CGAAGTTTCCATCTAT	FM_226	VA	NYGC	PVM	PVM	PVM_CD163
FM_226-CAGCGTGCAAGATTGA	FM_226	VA	NYGC	MG	Adapt	Adapt_AIF1
FM_226-CCTTTGGGTACGATTC	FM_226	VA	NYGC	MG	exAM	exAM_ERN1
FM_226-GGGCCATCAAGTTTGC	FM_226	VA	NYGC	PVM	PVM	PVM_CD163
FM_226-GATGTTGAGCTTGTGT	FM_226	VA	NYGC	PVM	PVM	PVM_CD163
FM_226-ATGGGTTCACAGCCTG	FM_226	VA	NYGC	MG	Adapt	Adapt_IFI44L
FM_226-CTCTGGTCAACGTAAA	FM_226	VA	NYGC	MG	exAM	exAM_ERN1
FM_226-CGTGCTTGTCATCTAG	FM_226	VA	NYGC	MG	exAM	exAM_ERN1
FM_226-CTTCAATCACCAGGTC	FM_226	VA	NYGC	MG	Prolif	Prolif_MKI67
FM_226-CATTGCCTCCGTGTAA	FM_226	VA	NYGC	MG	Adapt	Adapt_HIST
FM_226-GGAACCCAGCAATTCC	FM_226	VA	NYGC	MG	Adapt	Adapt_AIF1
FM_226-GCGGAAAGTTGAGTCT	FM_226	VA	NYGC	MG	Adapt	Adapt_AIF1
FM_226-CGAATTGGTGATAGAT	FM_226	VA	NYGC	MG	Adapt	Adapt_AIF1
FM_226-ACTTCGCGTAGATTAG	FM_226	VA	NYGC	PVM	PVM	PVM_CD163
FM_226-CGGCAGTGTGGGAGAG	FM_226	VA	NYGC	MG	exAM	exAM_ERN1
FM_226-ATTATCCCAGATTAAG	FM_226	VA	NYGC	MG	exAM	exAM_ERN1
FM_226-TGCTTGCAGTCGAAGC	FM_226	VA	NYGC	MG	Prolif	Prolif_MKI67
FM_226-ATCCCTGTCGGCCTTT	FM_226	VA	NYGC	MG	exAM	exAM_ERN1
FM_226-GGGCGTTCAGTGGGTA	FM_226	VA	NYGC	MG	Adapt	Adapt_IFI44L
FM_226-GGTTAACCAAAGAACT	FM_226	VA	NYGC	MG	exAM	exAM_ERN1
FM_226-GTCTGTCGTGGTCTCG	FM_226	VA	NYGC	PVM	PVM	PVM_CD163
FM_226-TTAGTCTTCTCTATGT	FM_226	VA	NYGC	MG	Adapt	Adapt_HIST
FM_226-CTACAGAGTTCCGGTG	FM_226	VA	NYGC	MG	Adapt	Adapt_HSPA1A
FM_226-CCTACGTCATACAGAA	FM_226	VA	NYGC	MG	exAM	exAM_ERN1
FM_226-GACTCTCAGATTCGAA	FM_226	VA	NYGC	MG	exAM	exAM_ERN1
FM_226-TTGTGTTTCTATCCAT	FM_226	VA	NYGC	MG	Homeo	Homeo_PICALM
FM_226-TAAGCGTAGCACTGGA	FM_226	VA	NYGC	MG	exAM	exAM_ERN1
FM_226-CATGCTCAGTAGAATC	FM_226	VA	NYGC	MG	exAM	exAM_ERN1
FM_226-ATAGACCGTAACGCGA	FM_226	VA	NYGC	MG	Adapt	Adapt_AIF1
FM_226-GGGATCCCAGAATCGG	FM_226	VA	NYGC	MG	Adapt	Adapt_AIF1
FM_226-AGCTACAGTGGGATTG	FM_226	VA	NYGC	MG	Adapt	Adapt_AIF1
FM_226-TCAGTGAGTGAATATG	FM_226	VA	NYGC	MG	Adapt	Adapt_HIF1A
FM_226-GCAGCTGAGAGTTGTA	FM_226	VA	NYGC	MG	exAM	exAM_ERN1
FM_226-CGGAATTTCTAGCCAA	FM_226	VA	NYGC	MG	Adapt	Adapt_HSPA1A
FM_226-AAGACAATCGTGGAAG	FM_226	VA	NYGC	MG	exAM	exAM_ERN1
FM_226-GACTCTCGTTAGGACG	FM_226	VA	NYGC	MG	exAM	exAM_ERN1
FM_226-TATCTGTAGCAAATGT	FM_226	VA	NYGC	MG	Homeo	Homeo_FRMD4A
FM_226-GATCACACAAAGTATG	FM_226	VA	NYGC	MG	Adapt	Adapt_IFI44L
FM_226-GGAGGATAGTGGAAGA	FM_226	VA	NYGC	MG	Adapt	Adapt_AIF1
FM_226-GACCCTTAGAAGTCTA	FM_226	VA	NYGC	MG	Prolif	Prolif_MKI67
FM_226-AGTGATCGTACTCAAC	FM_226	VA	NYGC	MG	Homeo	Homeo_FRMD4A
FM_226-GAGGGTAAGGCATGGT	FM_226	VA	NYGC	MG	exAM	exAM_ERN1
FM_226-GATAGCTTCGCGTAGC	FM_226	VA	NYGC	MG	Adapt	Adapt_HSPA1A
FM_226-GATTGGTCATAGAGGC	FM_226	VA	NYGC	MG	Prolif	Prolif_MKI67
FM_226-TGATTCTAGTTGTAGA	FM_226	VA	NYGC	MG	Homeo	Homeo_PICALM
FM_226-TATCCTAGTAGTCTTG	FM_226	VA	NYGC	MG	Adapt	Adapt_AIF1
FM_226-TTGTGTTCATGCCATA	FM_226	VA	NYGC	MG	exAM	exAM_ERN1
FM_226-TAATCTCGTGGCTTAT	FM_226	VA	NYGC	MG	Prolif	Prolif_MKI67
FM_226-GATGGAGGTCCTCAGG	FM_226	VA	NYGC	MG	exAM	exAM_ERN1
FM_226-GTTACAGAGGGTGAAA	FM_226	VA	NYGC	MG	exAM	exAM_ERN1
FM_226-AGATAGAAGAGAGGGC	FM_226	VA	NYGC	MG	Adapt	Adapt_AIF1
FM_226-CTTCGGTGTTCCGCAG	FM_226	VA	NYGC	MG	ADAM	ADAM_GPNMB
FM_226-GTTCGCTGTCTGCATA	FM_226	VA	NYGC	MG	Adapt	Adapt_IFI44L
FM_226-CCTTTGGCAGGTTCGC	FM_226	VA	NYGC	MG	Adapt	Adapt_AIF1
FM_226-GGAGAACAGGTCACTT	FM_226	VA	NYGC	MG	Adapt	Adapt_AIF1
FM_226-GTGTCCTGTAGACACG	FM_226	VA	NYGC	MG	Adapt	Adapt_HSPA1A
FM_226-ATCGTAGTCAGGAAAT	FM_226	VA	NYGC	PVM	PVM	PVM_CD163
FM_226-TGTGCGGAGAAGTCCG	FM_226	VA	NYGC	MG	exAM	exAM_ERN1
FM_226-GCCCGAAAGGTCCCGT	FM_226	VA	NYGC	MG	Adapt	Adapt_HSPA1A
FM_226-CGCATGGTCTACAGGT	FM_226	VA	NYGC	MG	exAM	exAM_ERN1
FM_226-GAATCGTAGACCCTTA	FM_226	VA	NYGC	MG	Adapt	Adapt_HSPA1A
FM_226-TAGGTTGAGTGGACTG	FM_226	VA	NYGC	MG	exAM	exAM_ERN1
FM_226-AATGGAAAGTAAGCAT	FM_226	VA	NYGC	MG	Adapt	Adapt_HSPA1A
FM_226-ATGGGAGCACATCCCT	FM_226	VA	NYGC	MG	exAM	exAM_ERN1
FM_226-GCACTAAAGGGTAATT	FM_226	VA	NYGC	MG	Adapt	Adapt_HSPA1A
FM_226-GTGTGGCAGGACTTCT	FM_226	VA	NYGC	MG	Prolif	Prolif_MKI67
FM_226-TTCAGGAAGGGTAGCT	FM_226	VA	NYGC	MG	exAM	exAM_ERN1
FM_226-TTAATCCGTCAGTCTA	FM_226	VA	NYGC	MG	exAM	exAM_ERN1
FM_226-TACTGCCGTTTATGCG	FM_226	VA	NYGC	MG	Adapt	Adapt_AIF1
FM_226-GTGCGTGGTAAGTTGA	FM_226	VA	NYGC	MG	exAM	exAM_ERN1
FM_226-TTGTTGTCAAGATGGC	FM_226	VA	NYGC	MG	Prolif	Prolif_MKI67
FM_226-GTAGGTTCAACCGTGC	FM_226	VA	NYGC	MG	exAM	exAM_ERN1
FM_226-GGGCTACAGCTCTTCC	FM_226	VA	NYGC	MG	Adapt	Adapt_AIF1
FM_226-ATTACTCTCGACACCG	FM_226	VA	NYGC	MG	exAM	exAM_ERN1
FM_226-TCAGCAAAGGCCACCT	FM_226	VA	NYGC	MG	Adapt	Adapt_AIF1
FM_226-ATTCCTATCATCGACA	FM_226	VA	NYGC	MG	Homeo	Homeo_FRMD4A
FM_226-CATACCCGTTCCGCGA	FM_226	VA	NYGC	MG	exAM	exAM_ERN1
FM_226-AACAGGGAGGATTCAA	FM_226	VA	NYGC	MG	exAM	exAM_ERN1
FM_226-GACCTTCAGTCTTGGT	FM_226	VA	NYGC	MG	exAM	exAM_ERN1
FM_226-ATCACAGGTCAGATTC	FM_226	VA	NYGC	MG	Homeo	Homeo_PICALM
FM_226-ATTGGGTGTGATAGAT	FM_226	VA	NYGC	MG	Adapt	Adapt_HIST
FM_226-TAAGCACAGCCATCCG	FM_226	VA	NYGC	MG	Adapt	Adapt_IFI44L
FM_226-GCACGGTGTGGCGCTT	FM_226	VA	NYGC	MG	Adapt	Adapt_AIF1
FM_226-AGTACTGAGTTCGGTT	FM_226	VA	NYGC	MG	exAM	exAM_ERN1
FM_226-TTGAGTGCAGGCTCTG	FM_226	VA	NYGC	MG	Adapt	Adapt_AIF1
FM_226-TAACCAGCAATGAACA	FM_226	VA	NYGC	MG	exAM	exAM_ERN1
FM_226-ACACAGTGTAGCGTCC	FM_226	VA	NYGC	MG	exAM	exAM_ERN1
FM_226-TACTTACGTCCATACA	FM_226	VA	NYGC	MG	Homeo	Homeo_PICALM
FM_226-TAGATCGGTGAAGCGT	FM_226	VA	NYGC	MG	Adapt	Adapt_HSPA1A
FM_226-TGGGATTTCGGAAACG	FM_226	VA	NYGC	MG	Adapt	Adapt_HSPA1A
FM_226-TAATTCCGTATACGGG	FM_226	VA	NYGC	MG	exAM	exAM_ERN1
FM_226-GGCAGTCTCGACATTG	FM_226	VA	NYGC	MG	Adapt	Adapt_IFI44L
FM_226-TTCTTGACAGGCACAA	FM_226	VA	NYGC	MG	exAM	exAM_ERN1
FM_226-CAACAGTGTATTCCGA	FM_226	VA	NYGC	MG	exAM	exAM_ERN1
FM_226-CCTCTAGGTGCAAGAC	FM_226	VA	NYGC	PVM	PVM	PVM_CD163
FM_226-GTAGATCGTTTACGAC	FM_226	VA	NYGC	MG	exAM	exAM_ERN1
FM_226-TCTACCGGTCAGGTAG	FM_226	VA	NYGC	MG	exAM	exAM_ERN1
FM_226-TGTGGCGAGCACCTGC	FM_226	VA	NYGC	MG	Adapt	Adapt_AIF1
FM_226-TAAGTCGAGAGGGTCT	FM_226	VA	NYGC	MG	exAM	exAM_ERN1
FM_226-GTTAGTGGTGTTAACC	FM_226	VA	NYGC	MG	Adapt	Adapt_HIST
FM_226-CAATGACCAGGACAGT	FM_226	VA	NYGC	MG	Adapt	Adapt_AIF1
FM_226-AGAGCAGGTCTGATAC	FM_226	VA	NYGC	MG	Adapt	Adapt_AIF1
FM_226-CCGATGGTCGCCTCTA	FM_226	VA	NYGC	MG	Adapt	Adapt_AIF1
FM_226-GCCCGAAGTGGGTTGA	FM_226	VA	NYGC	MG	Adapt	Adapt_HSPA1A
FM_226-TGGGCTGAGTCTTGGT	FM_226	VA	NYGC	MG	exAM	exAM_ERN1
FM_226-CTCAGGGTCATCCCGT	FM_226	VA	NYGC	MG	Adapt	Adapt_HSPA1A
FM_226-GTTGTAGAGAATAACC	FM_226	VA	NYGC	MG	Adapt	Adapt_AIF1
FM_226-ACGGGTCCAACGGCCT	FM_226	VA	NYGC	PVM	PVM	PVM_CD163
FM_226-ACGTTCCAGCTCGTGC	FM_226	VA	NYGC	PVM	PVM	PVM_CD163
FM_226-GATGATCGTGTTGATC	FM_226	VA	NYGC	MG	Adapt	Adapt_HSPA1A
FM_226-GCATCGGGTCTCGGGT	FM_226	VA	NYGC	MG	Adapt	Adapt_AIF1
FM_226-GCGATCGTCATCACAG	FM_226	VA	NYGC	MG	Adapt	Adapt_HSPA1A
FM_226-AGCGTCGCAAGGTCAG	FM_226	VA	NYGC	MG	Adapt	Adapt_AIF1
FM_226-TCACAAGGTTCGTAAC	FM_226	VA	NYGC	MG	Homeo	Homeo_PICALM
FM_226-TCAGTTTAGCATCGAG	FM_226	VA	NYGC	MG	exAM	exAM_ERN1
FM_226-CGAAGTTTCAAGAAAC	FM_226	VA	NYGC	MG	exAM	exAM_ERN1
FM_226-TTCATGTGTCGTCAGC	FM_226	VA	NYGC	MG	Adapt	Adapt_AIF1
FM_226-ATGCGATCAAGAGTAT	FM_226	VA	NYGC	MG	exAM	exAM_ERN1
FM_226-TTGTGGAGTCTGGTTA	FM_226	VA	NYGC	MG	Adapt	Adapt_HIF1A
FM_226-CTGCGAGGTTCCTAGA	FM_226	VA	NYGC	MG	Adapt	Adapt_HSPA1A
FM_226-GCGGATCAGGTAAGTT	FM_226	VA	NYGC	MG	exAM	exAM_ERN1
FM_226-ATGCATGCAGCTCTGG	FM_226	VA	NYGC	MG	Adapt	Adapt_HSPA1A
FM_226-GGAACCCCACAGACGA	FM_226	VA	NYGC	MG	exAM	exAM_ERN1
FM_226-TACTTGTAGAGTCTTC	FM_226	VA	NYGC	MG	exAM	exAM_ERN1
FM_226-TTCCGTGGTATTAAGG	FM_226	VA	NYGC	MG	Adapt	Adapt_AIF1
FM_226-ATGAAAGTCATGGGAG	FM_226	VA	NYGC	MG	Adapt	Adapt_HIST
FM_226-CAATGACCATGCCGAC	FM_226	VA	NYGC	MG	exAM	exAM_ERN1
FM_226-TCAGTGATCGGTTGTA	FM_226	VA	NYGC	MG	Adapt	Adapt_AIF1
FM_226-TGCGATAAGAATTTGG	FM_226	VA	NYGC	MG	exAM	exAM_ERN1
FM_226-TACTTGTTCTGCGGAC	FM_226	VA	NYGC	MG	exAM	exAM_ERN1
FM_226-ATCGGCGGTCATAAAG	FM_226	VA	NYGC	MG	Adapt	Adapt_HSPA1A
FM_226-GACATCAGTGGTCCGT	FM_226	VA	NYGC	PVM	PVM	PVM_CD163
FM_226-AGGAGGTAGTATTGCC	FM_226	VA	NYGC	MG	exAM	exAM_ERN1
FM_226-GTATTGGGTGACCGTC	FM_226	VA	NYGC	MG	exAM	exAM_ERN1
FM_226-TAAGTCGCAAGAATAC	FM_226	VA	NYGC	MG	exAM	exAM_ERN1
FM_226-GTCCACTTCCGAGGCT	FM_226	VA	NYGC	MG	Adapt	Adapt_AIF1
FM_226-TGCTGAAGTCCTTAAG	FM_226	VA	NYGC	MG	Adapt	Adapt_AIF1
FM_226-TCGACGGGTACGCTAT	FM_226	VA	NYGC	MG	Adapt	Adapt_HSPA1A
FM_226-AGGTTGTGTACCACGC	FM_226	VA	NYGC	MG	exAM	exAM_ERN1
FM_226-CTGGTCTGTTCGGTAT	FM_226	VA	NYGC	MG	exAM	exAM_ERN1
FM_226-AGGGCTCAGTTGCGCC	FM_226	VA	NYGC	PVM	PVM	PVM_CD163
FM_226-TCCTCGACACCGTGCA	FM_226	VA	NYGC	MG	exAM	exAM_ERN1
FM_226-AGGTTACCAAGTAGTA	FM_226	VA	NYGC	MG	exAM	exAM_ERN1
FM_226-GCTACAAGTATACCCA	FM_226	VA	NYGC	MG	Adapt	Adapt_AIF1
FM_226-AGCTACACAAGACTGG	FM_226	VA	NYGC	MG	Prolif	Prolif_MKI67
FM_226-ATGGGTTCATCAGCAT	FM_226	VA	NYGC	MG	Adapt	Adapt_AIF1
FM_226-ATTGGGTCAGCATGCC	FM_226	VA	NYGC	MG	Prolif	Prolif_MKI67
FM_226-GCGATCGAGTGAATAC	FM_226	VA	NYGC	MG	Adapt	Adapt_AIF1
FM_226-CGTGAATTCGCTACGG	FM_226	VA	NYGC	MG	exAM	exAM_ERN1
FM_226-TCCCAGTGTGTAAATG	FM_226	VA	NYGC	MG	Adapt	Adapt_AIF1
FM_226-GGGATCCTCGTTATCT	FM_226	VA	NYGC	MG	Adapt	Adapt_HSPA1A
FM_226-TGTAACGCACCCAATA	FM_226	VA	NYGC	MG	Adapt	Adapt_HSPA1A
FM_226-TTCATGTCATCGAAGG	FM_226	VA	NYGC	MG	exAM	exAM_ERN1
FM_226-TTGTTGTGTCAGGCAA	FM_226	VA	NYGC	MG	Adapt	Adapt_AIF1
FM_226-TGTTGAGCAGCCATTA	FM_226	VA	NYGC	MG	Prolif	Prolif_MKI67
FM_226-AGTACTGTCAAGTGTC	FM_226	VA	NYGC	MG	Adapt	Adapt_AIF1
FM_226-GTCGTAAAGCCTCTCT	FM_226	VA	NYGC	MG	Adapt	Adapt_AIF1
FM_226-AAGTACCTCGCAGTTA	FM_226	VA	NYGC	MG	Adapt	Adapt_AIF1
FM_226-CTCAATTGTACATACC	FM_226	VA	NYGC	MG	exAM	exAM_ERN1
FM_226-ACTATGGTCGTTCCCA	FM_226	VA	NYGC	MG	Adapt	Adapt_AIF1
FM_226-TATTTCGAGCTCGTGC	FM_226	VA	NYGC	MG	Adapt	Adapt_HSPA1A
FM_226-GTCTACCTCAACTACG	FM_226	VA	NYGC	PVM	PVM	PVM_CD163
FM_226-TCGCTCACAGCTCATA	FM_226	VA	NYGC	MG	exAM	exAM_ERN1
FM_226-CTGTACCTCGTTCAGA	FM_226	VA	NYGC	MG	Adapt	Adapt_IFI44L
FM_226-CCGGTAGGTCCTACAA	FM_226	VA	NYGC	MG	exAM	exAM_ERN1
FM_226-TTCTTCCTCTCCTGCA	FM_226	VA	NYGC	MG	exAM	exAM_ERN1
FM_226-CCGTGAGAGCACGATG	FM_226	VA	NYGC	MG	exAM	exAM_ERN1
FM_226-CACAACACAGTCGCTG	FM_226	VA	NYGC	MG	exAM	exAM_ERN1
FM_226-GGTGTCGCAAATCCCA	FM_226	VA	NYGC	MG	Adapt	Adapt_HSPA1A
FM_226-AACAGGGTCACAACCA	FM_226	VA	NYGC	MG	exAM	exAM_ERN1
FM_226-TACATTCTCCCGAGTG	FM_226	VA	NYGC	PVM	PVM	PVM_CD163
FM_226-GCGTGCAAGCGAACTG	FM_226	VA	NYGC	MG	exAM	exAM_ERN1
FM_226-AAGCATCGTTCAGGTT	FM_226	VA	NYGC	MG	Adapt	Adapt_AIF1
FM_226-GTGCAGCTCAGCTTGA	FM_226	VA	NYGC	MG	Adapt	Adapt_AIF1
FM_226-ATGGGTTAGTCTTGGT	FM_226	VA	NYGC	MG	Adapt	Adapt_AIF1
FM_226-CTTGAGATCTTTCAGT	FM_226	VA	NYGC	PVM	PVM	PVM_CD163
FM_226-TTTCACACAGGTGTTT	FM_226	VA	NYGC	MG	exAM	exAM_ERN1
FM_226-TACCTCGCAGCTGCCA	FM_226	VA	NYGC	MG	exAM	exAM_ERN1
FM_226-GGGTGAACACACTGGC	FM_226	VA	NYGC	MG	exAM	exAM_ERN1
FM_226-GTGGTTACATGTGTCA	FM_226	VA	NYGC	MG	Homeo	Homeo_PICALM
FM_226-ACAAAGAGTTTGGCTA	FM_226	VA	NYGC	MG	Adapt	Adapt_AIF1
FM_226-AATCGTGTCTGCCCTA	FM_226	VA	NYGC	MG	Adapt	Adapt_HSPA1A
FM_226-CCACCATGTCTAGGCC	FM_226	VA	NYGC	MG	Adapt	Adapt_HSPA1A
FM_226-AGACTCACAGCCTTCT	FM_226	VA	NYGC	MG	Adapt	Adapt_HIST
FM_226-CTGCCATTCAAGCTTG	FM_226	VA	NYGC	MG	Adapt	Adapt_AIF1
FM_226-AACCATGGTGATCATC	FM_226	VA	NYGC	MG	Prolif	Prolif_MKI67
FM_226-AGAAGCGGTAGACAGC	FM_226	VA	NYGC	MG	exAM	exAM_ERN1
FM_226-GCAGCTGGTTCGGTCG	FM_226	VA	NYGC	MG	Adapt	Adapt_HSPA1A
FM_226-GTCCACTTCGCTGACG	FM_226	VA	NYGC	MG	Adapt	Adapt_HSPA1A
FM_226-ATCGGCGGTGATACAA	FM_226	VA	NYGC	MG	Adapt	Adapt_HSPA1A
FM_226-CAGGGCTGTAATCAAG	FM_226	VA	NYGC	MG	Homeo	Homeo_PICALM
FM_226-GCTTTCGCAAACGGCA	FM_226	VA	NYGC	MG	Adapt	Adapt_IFI44L
FM_226-GGGTTATCATCCAACA	FM_226	VA	NYGC	MG	exAM	exAM_ERN1
FM_226-ACTCCCACAGTTTCGA	FM_226	VA	NYGC	MG	Adapt	Adapt_AIF1
FM_226-TACAACGGTCGGAACA	FM_226	VA	NYGC	MG	Prolif	Prolif_MKI67
FM_226-AAAGGTAGTGTCTTAG	FM_226	VA	NYGC	MG	Adapt	Adapt_HSPA1A
FM_226-AGGTCATCAATGTTGC	FM_226	VA	NYGC	MG	Adapt	Adapt_HSPA1A
FM_226-TCAGGTATCGGCCTTT	FM_226	VA	NYGC	MG	Adapt	Adapt_HIST
FM_226-CTAGACACACATAGCT	FM_226	VA	NYGC	MG	Adapt	Adapt_AIF1
FM_226-AAAGGGCTCAACCGAT	FM_226	VA	NYGC	MG	Adapt	Adapt_AIF1
FM_226-CTCCCTCTCTCCTGTG	FM_226	VA	NYGC	MG	exAM	exAM_ERN1
FM_226-CGACAGCCACTTGACA	FM_226	VA	NYGC	MG	exAM	exAM_ERN1
FM_226-TCGTGCTAGTCACAGG	FM_226	VA	NYGC	MG	Adapt	Adapt_AIF1
FM_226-CCCTTAGAGGGATCGT	FM_226	VA	NYGC	PVM	PVM	PVM_CD163
FM_226-AAGATAGGTTTACGAC	FM_226	VA	NYGC	MG	Adapt	Adapt_AIF1
FM_226-GAGGCAAGTTCCTACC	FM_226	VA	NYGC	MG	exAM	exAM_ERN1
FM_226-CTTGATTCACCTTCGT	FM_226	VA	NYGC	MG	exAM	exAM_ERN1
FM_226-TGTGCGGTCTCGGTAA	FM_226	VA	NYGC	MG	exAM	exAM_ERN1
FM_226-GTGCTTCGTAGGATAT	FM_226	VA	NYGC	MG	Prolif	Prolif_MKI67
FM_226-GGAATGGAGCGTCAGA	FM_226	VA	NYGC	MG	Adapt	Adapt_AIF1
FM_226-AACAACCGTATGAGGC	FM_226	VA	NYGC	MG	Adapt	Adapt_AIF1
FM_226-CCTAAGAAGCACCGTC	FM_226	VA	NYGC	MG	Adapt	Adapt_HSPA1A
FM_226-AGGTGTTAGGACAGTC	FM_226	VA	NYGC	MG	Prolif	Prolif_MKI67
FM_226-GGGACAAAGTCAGCGA	FM_226	VA	NYGC	MG	Adapt	Adapt_HSPA1A
FM_226-AGGACTTAGAGGGTCT	FM_226	VA	NYGC	MG	exAM	exAM_ERN1
FM_226-TAGATCGCATCAGTCA	FM_226	VA	NYGC	MG	Prolif	Prolif_MKI67
FM_226-TGTAAGCTCAACGTGT	FM_226	VA	NYGC	MG	Adapt	Adapt_AIF1
FM_226-CCAATGACACCCATAA	FM_226	VA	NYGC	PVM	PVM	PVM_CD163
FM_226-AGCGCTGGTGAGACGT	FM_226	VA	NYGC	MG	Adapt	Adapt_AIF1
FM_226-GTGGTTAAGCTCGAAG	FM_226	VA	NYGC	MG	Adapt	Adapt_IFI44L
FM_226-ACGGTCGGTACGCTTA	FM_226	VA	NYGC	MG	Adapt	Adapt_HSPA1A
FM_226-CCAAGCGGTATTTCCT	FM_226	VA	NYGC	MG	Homeo	Homeo_PICALM
FM_226-TTACCGCTCGACGAGA	FM_226	VA	NYGC	MG	exAM	exAM_ERN1
FM_226-CAATCGACAAGCACCC	FM_226	VA	NYGC	MG	Adapt	Adapt_AIF1
FM_226-TTGTTCATCAACTACG	FM_226	VA	NYGC	MG	Adapt	Adapt_HSPA1A
FM_226-GTCGTTCAGGGCTAAC	FM_226	VA	NYGC	MG	exAM	exAM_ERN1
FM_226-AAGCCATAGGAAGTGA	FM_226	VA	NYGC	MG	Adapt	Adapt_HIST
FM_226-TCATGCCCATACGCAT	FM_226	VA	NYGC	MG	Adapt	Adapt_AIF1
FM_226-GCCCGAATCCACTAGA	FM_226	VA	NYGC	MG	exAM	exAM_ERN1
FM_226-TATCCTAAGACGTCGA	FM_226	VA	NYGC	MG	exAM	exAM_ERN1
FM_226-CTGATCCTCGCCCAGA	FM_226	VA	NYGC	MG	Prolif	Prolif_MKI67
FM_226-TCAGGTAAGTGGATAT	FM_226	VA	NYGC	MG	Prolif	Prolif_MKI67
FM_226-AATGACCCACTGCATA	FM_226	VA	NYGC	MG	exAM	exAM_ERN1
FM_226-CTGTGAAGTAGGAGTC	FM_226	VA	NYGC	MG	exAM	exAM_ERN1
FM_226-ACTATTCAGGAGAGTA	FM_226	VA	NYGC	MG	Adapt	Adapt_HSPA1A
FM_226-TTTGTTGTCTTAATCC	FM_226	VA	NYGC	MG	Adapt	Adapt_AIF1
FM_226-TCAGGGCGTGTCTTGA	FM_226	VA	NYGC	MG	exAM	exAM_ERN1
FM_226-AAGACTCAGAAACTCA	FM_226	VA	NYGC	MG	Adapt	Adapt_AIF1
FM_226-CTGCATCGTTGACTGT	FM_226	VA	NYGC	MG	Homeo	Homeo_PICALM
FM_226-GGAGATGCACGGGCTT	FM_226	VA	NYGC	MG	exAM	exAM_ERN1
FM_226-GGCAGTCGTACTTCCC	FM_226	VA	NYGC	MG	Adapt	Adapt_HSPA1A
FM_226-ACCAACAGTCAGGAGT	FM_226	VA	NYGC	MG	exAM	exAM_ERN1
FM_226-AGGGTGATCTTACCAT	FM_226	VA	NYGC	MG	exAM	exAM_ERN1
FM_226-TGTGGCGGTTGCCTAA	FM_226	VA	NYGC	MG	Adapt	Adapt_AIF1
FM_226-TGCGGGTTCATTCGGA	FM_226	VA	NYGC	MG	Adapt	Adapt_IFI44L
FM_226-GAATCGTAGTTTGGCT	FM_226	VA	NYGC	MG	Adapt	Adapt_HIST
FM_226-GGCTTTCCACCGGTCA	FM_226	VA	NYGC	MG	exAM	exAM_ERN1
FM_226-AAGCATCAGGAGGGTG	FM_226	VA	NYGC	MG	exAM	exAM_ERN1
FM_226-TGCTCCACATCATCCC	FM_226	VA	NYGC	MG	Adapt	Adapt_HSPA1A
FM_226-AAGTTCGAGGTAATCA	FM_226	VA	NYGC	MG	Adapt	Adapt_HIST
FM_226-GTAGAGGGTCTCACGG	FM_226	VA	NYGC	MG	exAM	exAM_ERN1
FM_226-TGCTTCGAGGTGCATG	FM_226	VA	NYGC	MG	exAM	exAM_ERN1
FM_226-TCCCATGGTAGTTAGA	FM_226	VA	NYGC	MG	exAM	exAM_ERN1
FM_226-TGGGAGAAGCACGTCC	FM_226	VA	NYGC	MG	Adapt	Adapt_HIST
FM_226-AACCATGAGCGAACTG	FM_226	VA	NYGC	MG	Adapt	Adapt_AIF1
FM_226-CATTGAGGTGCATGAG	FM_226	VA	NYGC	MG	Prolif	Prolif_MKI67
FM_226-AGCTTCCGTGGCATCC	FM_226	VA	NYGC	MG	Adapt	Adapt_HSPA1A
FM_226-CGTTAGAGTGGGTTGA	FM_226	VA	NYGC	PVM	PVM	PVM_CD163
FM_226-AGTGATCGTAGTCCTA	FM_226	VA	NYGC	MG	Homeo	Homeo_PICALM
FM_226-GAAGGGTCAAGCGGAT	FM_226	VA	NYGC	MG	Prolif	Prolif_MKI67
FM_226-CCACTTGTCGATACGT	FM_226	VA	NYGC	PVM	PVM	PVM_CD163
FM_226-TAACACGTCACGATCA	FM_226	VA	NYGC	MG	Adapt	Adapt_AIF1
FM_226-ATACTTCCATAAGCAA	FM_226	VA	NYGC	MG	exAM	exAM_ERN1
FM_226-CCACTTGGTTTCAGAC	FM_226	VA	NYGC	MG	exAM	exAM_ERN1
FM_226-TTTACTGCACTGCGTG	FM_226	VA	NYGC	MG	Adapt	Adapt_HSPA1A
FM_226-AATCGTGGTATCCCAA	FM_226	VA	NYGC	MG	Adapt	Adapt_AIF1
FM_226-TTCTCTCAGCAAGGAA	FM_226	VA	NYGC	MG	Adapt	Adapt_AIF1
FM_226-CGCATAAGTTAAACCC	FM_226	VA	NYGC	PVM	PVM	PVM_CD163
FM_226-GCCAACGGTGATTAGA	FM_226	VA	NYGC	MG	Adapt	Adapt_AIF1
FM_226-CGCCAGAAGAAGTCAT	FM_226	VA	NYGC	MG	Adapt	Adapt_HIST
FM_226-TTGGATGTCCGATCTC	FM_226	VA	NYGC	PVM	PVM	PVM_CD163
FM_226-TCTTAGTGTTCTCCAC	FM_226	VA	NYGC	MG	Adapt	Adapt_AIF1
FM_226-CAATGACGTTACCGTA	FM_226	VA	NYGC	MG	exAM	exAM_ERN1
FM_226-TTTGACTCATCCGGTG	FM_226	VA	NYGC	MG	Adapt	Adapt_HSPA1A
FM_226-CTGCAGGAGGAGATAG	FM_226	VA	NYGC	MG	Adapt	Adapt_AIF1
FM_226-TGGCGTGGTCGGAACA	FM_226	VA	NYGC	MG	exAM	exAM_ERN1
FM_226-ATCTCTACAGCAGACA	FM_226	VA	NYGC	MG	exAM	exAM_ERN1
FM_226-GGATCTAGTGCCGAAA	FM_226	VA	NYGC	PVM	PVM	PVM_CD163
FM_226-CACAACACAAATGGTA	FM_226	VA	NYGC	MG	Prolif	Prolif_MKI67
FM_226-TGTGGCGAGGGATCTG	FM_226	VA	NYGC	MG	Adapt	Adapt_AIF1
FM_226-CTGCTCACAGGCTACC	FM_226	VA	NYGC	MG	Prolif	Prolif_MKI67
FM_226-GGCGTCAAGCAAGTCG	FM_226	VA	NYGC	MG	exAM	exAM_ERN1
FM_226-ATTCCATTCTCATTAC	FM_226	VA	NYGC	MG	Adapt	Adapt_AIF1
FM_226-CACTGAACATGACTTG	FM_226	VA	NYGC	MG	Prolif	Prolif_MKI67
FM_226-GGAATCTTCATCGCCT	FM_226	VA	NYGC	MG	Adapt	Adapt_AIF1
FM_226-GATTGGTTCCTGATAG	FM_226	VA	NYGC	MG	exAM	exAM_ERN1
FM_226-ACATCCCAGAACAGGA	FM_226	VA	NYGC	MG	Adapt	Adapt_HIST
FM_226-TAGGAGGAGGATGGCT	FM_226	VA	NYGC	MG	exAM	exAM_ERN1
FM_226-TGTGATGCAAGTGACG	FM_226	VA	NYGC	MG	Adapt	Adapt_AIF1
FM_226-CAGGGCTAGTCCGCCA	FM_226	VA	NYGC	MG	exAM	exAM_ERN1
FM_226-ATTACTCCACTCCTGT	FM_226	VA	NYGC	MG	Adapt	Adapt_AIF1
FM_226-ATTCAGGAGGCCATAG	FM_226	VA	NYGC	MG	Adapt	Adapt_AIF1
FM_226-CTTCTAAAGATGTTGA	FM_226	VA	NYGC	MG	exAM	exAM_ERN1
FM_226-CCGTGAGAGTCGTCTA	FM_226	VA	NYGC	MG	exAM	exAM_ERN1
FM_226-CTGTGAAAGGTTTACC	FM_226	VA	NYGC	MG	exAM	exAM_ERN1
FM_226-ACTTTCAAGTAGAGTT	FM_226	VA	NYGC	MG	Adapt	Adapt_HSPA1A
FM_226-CGGCAGTTCGGTCTAA	FM_226	VA	NYGC	MG	exAM	exAM_ERN1
FM_226-CGCGTGATCCTGTAAG	FM_226	VA	NYGC	MG	Prolif	Prolif_MKI67
FM_226-GAGTCATGTAGTCTGT	FM_226	VA	NYGC	MG	Adapt	Adapt_IFI44L
FM_226-CTCAGGGCATGCCGGT	FM_226	VA	NYGC	MG	Adapt	Adapt_HIST
FM_226-ACGGTCGGTAGTAAGT	FM_226	VA	NYGC	MG	Adapt	Adapt_AIF1
FM_226-GCATTAGAGTCCTACA	FM_226	VA	NYGC	MG	Adapt	Adapt_HSPA1A
FM_226-AAAGGTACAGAATTCC	FM_226	VA	NYGC	MG	Adapt	Adapt_AIF1
FM_226-GTTAGTGAGACAAGCC	FM_226	VA	NYGC	MG	Adapt	Adapt_HIST
FM_226-GACTTCCGTCACAATC	FM_226	VA	NYGC	MG	exAM	exAM_ERN1
FM_226-TCGGGCACAGGTCAAG	FM_226	VA	NYGC	PVM	PVM	PVM_CD163
FM_226-AGGATCTAGGCTATCT	FM_226	VA	NYGC	MG	exAM	exAM_ERN1
FM_226-GAGTGAGCACGTATAC	FM_226	VA	NYGC	MG	exAM	exAM_ERN1
FM_226-AGGCATTGTTGGGATG	FM_226	VA	NYGC	MG	Homeo	Homeo_PICALM
FM_226-TTACTGTCACGAGGTA	FM_226	VA	NYGC	MG	Adapt	Adapt_HSPA1A
FM_226-TGCAGATCAAGAGGCT	FM_226	VA	NYGC	MG	Adapt	Adapt_AIF1
FM_226-ATCACAGGTGATATAG	FM_226	VA	NYGC	MG	Adapt	Adapt_HSPA1A
FM_226-ATCGTGAAGACACACG	FM_226	VA	NYGC	MG	exAM	exAM_ERN1
FM_226-GCCAACGTCTCCCTAG	FM_226	VA	NYGC	MG	Adapt	Adapt_HIST
FM_226-AGATAGACACAGAGAC	FM_226	VA	NYGC	MG	Homeo	Homeo_PICALM
FM_226-CAGGGCTAGGAACGCT	FM_226	VA	NYGC	MG	Adapt	Adapt_AIF1
FM_226-AGGTGTTAGGCTAAAT	FM_226	VA	NYGC	MG	exAM	exAM_ERN1
FM_226-GTTGTCCGTCTACGTA	FM_226	VA	NYGC	MG	Homeo	Homeo_PICALM
FM_226-TCATACTTCATCGCAA	FM_226	VA	NYGC	PVM	PVM	PVM_CD163
FM_226-AACGGGAAGGAACTAT	FM_226	VA	NYGC	MG	Adapt	Adapt_IFI44L
FM_226-CTACGGGGTATGTGTC	FM_226	VA	NYGC	MG	exAM	exAM_ERN1
FM_226-TTAATCCGTCGCCTAG	FM_226	VA	NYGC	MG	exAM	exAM_ERN1
FM_226-TGTTGAGGTTAACAGA	FM_226	VA	NYGC	MG	exAM	exAM_ERN1
FM_226-TCTTCCTGTGAGATCG	FM_226	VA	NYGC	MG	Adapt	Adapt_HSPA1A
FM_226-TGTTGGAAGGCGCTTC	FM_226	VA	NYGC	MG	exAM	exAM_ERN1
FM_226-GTATTTCGTAGCGCTC	FM_226	VA	NYGC	MG	Adapt	Adapt_AIF1
FM_226-CAAGACTCACATGACT	FM_226	VA	NYGC	MG	Adapt	Adapt_IFI44L
FM_226-GGCACGTTCGTCTACC	FM_226	VA	NYGC	MG	Prolif	Prolif_MKI67
FM_226-CCAAGCGCACATAACC	FM_226	VA	NYGC	MG	Prolif	Prolif_MKI67
FM_226-TCAGGGCCATGCCGAC	FM_226	VA	NYGC	MG	Adapt	Adapt_AIF1
FM_226-AGTGTTGTCTCTTGCG	FM_226	VA	NYGC	MG	Adapt	Adapt_AIF1
FM_226-CTCAGAAGTTGTAAAG	FM_226	VA	NYGC	MG	Adapt	Adapt_HSPA1A
FM_226-GTATTTCAGCCTCATA	FM_226	VA	NYGC	MG	Adapt	Adapt_HIST
FM_226-TAAGCCAAGAACAAGG	FM_226	VA	NYGC	MG	exAM	exAM_ERN1
FM_226-CGGAGAAGTAGACTGG	FM_226	VA	NYGC	MG	Adapt	Adapt_AIF1
FM_226-TGTCCACTCCTGATAG	FM_226	VA	NYGC	PVM	PVM	PVM_CD163
FM_226-CAATCGAAGGCTCACC	FM_226	VA	NYGC	MG	Adapt	Adapt_AIF1
FM_226-TCCCAGTAGGTTAGTA	FM_226	VA	NYGC	MG	Adapt	Adapt_AIF1
FM_226-GGGCGTTCAGGTATGG	FM_226	VA	NYGC	MG	exAM	exAM_ERN1
FM_226-TTTAGTCCAAGCAATA	FM_226	VA	NYGC	MG	Prolif	Prolif_MKI67
FM_226-GTCGAATCATCAGTCA	FM_226	VA	NYGC	MG	Adapt	Adapt_AIF1
FM_226-ACAGCCGAGGTTCCAT	FM_226	VA	NYGC	MG	Adapt	Adapt_HSPA1A
FM_226-AGTGACTCAGTGCCTG	FM_226	VA	NYGC	MG	exAM	exAM_ERN1
FM_226-CATAGACTCGGCCTTT	FM_226	VA	NYGC	MG	exAM	exAM_ERN1
FM_226-GTAGGAGAGGTGCTTT	FM_226	VA	NYGC	MG	exAM	exAM_ERN1
FM_226-TCTTGCGAGCGCATCC	FM_226	VA	NYGC	MG	exAM	exAM_ERN1
FM_226-TCAGGGCAGAATTGTG	FM_226	VA	NYGC	MG	Adapt	Adapt_HIST
FM_226-TTTGACTCATGCACTA	FM_226	VA	NYGC	MG	Adapt	Adapt_AIF1
FM_226-GGGTGTCTCCTTGACC	FM_226	VA	NYGC	MG	exAM	exAM_ERN1
FM_226-CCAATGATCCCTCTAG	FM_226	VA	NYGC	MG	exAM	exAM_ERN1
FM_226-TGTAGACAGTCAGAGC	FM_226	VA	NYGC	MG	exAM	exAM_ERN1
FM_226-CAGTGCGTCCCGTAAA	FM_226	VA	NYGC	MG	Adapt	Adapt_AIF1
FM_226-CTGCCTACAAAGTGTA	FM_226	VA	NYGC	MG	exAM	exAM_ERN1
FM_226-GGGAGTAAGACTTCCA	FM_226	VA	NYGC	MG	Adapt	Adapt_AIF1
FM_226-TGACTCCGTAACCCTA	FM_226	VA	NYGC	MG	Adapt	Adapt_HSPA1A
FM_226-TGTTGGAGTACTGAGG	FM_226	VA	NYGC	MG	Adapt	Adapt_AIF1
FM_226-CCTTCAGCATCCTGTC	FM_226	VA	NYGC	MG	Adapt	Adapt_AIF1
FM_226-GAGTGTTGTCCCTGAG	FM_226	VA	NYGC	MG	Adapt	Adapt_HSPA1A
FM_226-CAAGAGGGTGTTTACG	FM_226	VA	NYGC	MG	exAM	exAM_ERN1
FM_226-TCATTCACACCCAACG	FM_226	VA	NYGC	MG	exAM	exAM_ERN1
FM_226-CGCGTGAAGATGGTAT	FM_226	VA	NYGC	MG	Adapt	Adapt_AIF1
FM_226-CCTCTCCTCCTAGCTC	FM_226	VA	NYGC	MG	exAM	exAM_ERN1
FM_226-TGTCCACTCGGCTCTT	FM_226	VA	NYGC	MG	exAM	exAM_ERN1
FM_226-TTGACCCGTGCGTCGT	FM_226	VA	NYGC	MG	Homeo	Homeo_PICALM
FM_226-ACGGGTCTCGAGTTGT	FM_226	VA	NYGC	MG	Prolif	Prolif_MKI67
FM_226-CAGGCCATCACCATAG	FM_226	VA	NYGC	MG	Adapt	Adapt_AIF1
FM_226-CGACAGCCACAAGCTT	FM_226	VA	NYGC	MG	Adapt	Adapt_HIST
FM_226-CCTCAGTAGGGCCAAT	FM_226	VA	NYGC	MG	Adapt	Adapt_AIF1
FM_226-CGGAGAATCGAGCCTG	FM_226	VA	NYGC	MG	exAM	exAM_ERN1
FM_226-GTTCTATCACCACTGG	FM_226	VA	NYGC	MG	Adapt	Adapt_AIF1
FM_226-GATGAGGTCAATGCAC	FM_226	VA	NYGC	PVM	PVM	PVM_CD163
FM_226-CTGTGAATCGGTCGGT	FM_226	VA	NYGC	MG	Adapt	Adapt_HSPA1A
FM_226-CTGTCGTAGACCCTTA	FM_226	VA	NYGC	MG	exAM	exAM_ERN1
FM_226-AGTGATCTCCAACTGA	FM_226	VA	NYGC	MG	Adapt	Adapt_HSPA1A
FM_226-CACCGTTGTCTCAAGT	FM_226	VA	NYGC	MG	Adapt	Adapt_AIF1
FM_226-GGGTTTAAGCGTACAG	FM_226	VA	NYGC	MG	Adapt	Adapt_HSPA1A
FM_226-TCGTCCAGTGTGTGGA	FM_226	VA	NYGC	MG	Adapt	Adapt_AIF1
FM_226-GTAGAGGTCTGGGCGT	FM_226	VA	NYGC	MG	Adapt	Adapt_IFI44L
FM_226-CTACCCAAGAGATTCA	FM_226	VA	NYGC	MG	exAM	exAM_ERN1
FM_226-GTCACTCAGATTCGCT	FM_226	VA	NYGC	MG	exAM	exAM_ERN1
FM_226-TGTCCACAGTGGTTCT	FM_226	VA	NYGC	MG	Homeo	Homeo_PICALM
FM_226-AGACAGGTCGAAGAAT	FM_226	VA	NYGC	MG	Adapt	Adapt_AIF1
FM_226-GGCTTTCCAGGTTTAC	FM_226	VA	NYGC	MG	exAM	exAM_ERN1
FM_226-AGCGCTGCAAGTATCC	FM_226	VA	NYGC	MG	Homeo	Homeo_PICALM
FM_226-ATTCGTTCAGCCGTTG	FM_226	VA	NYGC	MG	exAM	exAM_ERN1
FM_226-CGTAATGAGAAACTCA	FM_226	VA	NYGC	MG	Adapt	Adapt_AIF1
FM_226-GGATCTATCTTCGATT	FM_226	VA	NYGC	MG	Adapt	Adapt_AIF1
FM_226-GCATCGGAGCATAGGC	FM_226	VA	NYGC	MG	Adapt	Adapt_AIF1
FM_226-ATCAGGTCAACGGCCT	FM_226	VA	NYGC	PVM	PVM	PVM_CD163
FM_226-ACTTAGGCATGCACTA	FM_226	VA	NYGC	MG	Adapt	Adapt_AIF1
FM_226-TATCAGGAGTTCATCG	FM_226	VA	NYGC	MG	Adapt	Adapt_HIST
FM_226-TGCCGAGTCTTCCCGA	FM_226	VA	NYGC	MG	Prolif	Prolif_MKI67
FM_226-TGGATCACACCATTCC	FM_226	VA	NYGC	MG	Adapt	Adapt_AIF1
FM_226-CAACCTCGTTACGATC	FM_226	VA	NYGC	MG	exAM	exAM_ERN1
FM_226-ATGATCGCACATGAAA	FM_226	VA	NYGC	MG	Adapt	Adapt_AIF1
FM_226-CATGGATAGGTACAGC	FM_226	VA	NYGC	MG	Adapt	Adapt_IFI44L
FM_226-CTTGATTTCCTGCCAT	FM_226	VA	NYGC	MG	Adapt	Adapt_IFI44L
FM_226-AGTGCCGCAGGGTCTC	FM_226	VA	NYGC	MG	exAM	exAM_ERN1
FM_226-TCCACCAGTACAGTTC	FM_226	VA	NYGC	MG	Adapt	Adapt_IFI44L
FM_226-ACCTACCCAACTGCCG	FM_226	VA	NYGC	MG	Adapt	Adapt_IFI44L
FM_226-CGGCAGTTCTACGGTA	FM_226	VA	NYGC	MG	exAM	exAM_ERN1
FM_226-AGCTTCCAGCTGTTAC	FM_226	VA	NYGC	MG	Adapt	Adapt_HSPA1A
FM_226-TGCCGAGAGGGCAATC	FM_226	VA	NYGC	MG	exAM	exAM_ERN1
FM_226-TCAATCTCACACACGC	FM_226	VA	NYGC	MG	exAM	exAM_ERN1
FM_226-GGGCGTTAGCTCTATG	FM_226	VA	NYGC	MG	Adapt	Adapt_AIF1
FM_226-GTGTGGCTCGACGCTG	FM_226	VA	NYGC	MG	exAM	exAM_ERN1
FM_226-TAACTTCGTTGTTGCA	FM_226	VA	NYGC	MG	Adapt	Adapt_AIF1
FM_226-AAACCCAGTGATTAGA	FM_226	VA	NYGC	MG	exAM	exAM_ERN1
FM_226-TCGCAGGAGATCACTC	FM_226	VA	NYGC	MG	Adapt	Adapt_AIF1
FM_226-AGCTCAATCTGCGGCA	FM_226	VA	NYGC	MG	Adapt	Adapt_AIF1
FM_226-AGGGTCCCAAGGCGTA	FM_226	VA	NYGC	MG	exAM	exAM_ERN1
FM_226-TGTCAGAGTCGTATTG	FM_226	VA	NYGC	MG	Adapt	Adapt_AIF1
FM_226-CATAAGCTCCATCCGT	FM_226	VA	NYGC	MG	exAM	exAM_ERN1
FM_226-AAGATAGAGTTCACTG	FM_226	VA	NYGC	MG	Homeo	Homeo_PICALM
FM_226-TACCGGGGTGCTCGTG	FM_226	VA	NYGC	MG	Adapt	Adapt_AIF1
FM_226-TGTGAGTGTCTGTGCG	FM_226	VA	NYGC	MG	Adapt	Adapt_AIF1
FM_226-CTACAGAGTGAGACCA	FM_226	VA	NYGC	MG	exAM	exAM_ERN1
FM_226-GGAGATGCACCAGTTA	FM_226	VA	NYGC	MG	Adapt	Adapt_IFI44L
FM_226-ACACAGTGTGCGAACA	FM_226	VA	NYGC	MG	exAM	exAM_ERN1
FM_226-TGGAGAGGTAAGAACT	FM_226	VA	NYGC	MG	exAM	exAM_ERN1
FM_226-TACGGGCCAAAGAGTT	FM_226	VA	NYGC	MG	Adapt	Adapt_AIF1
FM_226-AACACACTCGTTAGAC	FM_226	VA	NYGC	MG	Prolif	Prolif_MKI67
FM_226-AGGGTGAAGTCTTCGA	FM_226	VA	NYGC	MG	exAM	exAM_ERN1
FM_226-TCACAAGAGATGGGCT	FM_226	VA	NYGC	MG	Adapt	Adapt_HSPA1A
FM_226-CGACAGCCAGCATCTA	FM_226	VA	NYGC	MG	Prolif	Prolif_MKI67
FM_226-AGTAGCTAGCGTCTGC	FM_226	VA	NYGC	MG	Adapt	Adapt_HSPA1A
FM_226-GGGTCACCAGAGCTAG	FM_226	VA	NYGC	MG	exAM	exAM_ERN1
FM_226-CTCTCAGAGCATCTTG	FM_226	VA	NYGC	MG	exAM	exAM_ERN1
FM_226-CAGCGTGAGTTTCGGT	FM_226	VA	NYGC	PVM	PVM	PVM_CD163
FM_226-ACCGTTCTCTTCTGTA	FM_226	VA	NYGC	MG	exAM	exAM_ERN1
FM_226-TATTGGGTCGCTAATG	FM_226	VA	NYGC	MG	Adapt	Adapt_AIF1
FM_226-CCTCCAAGTGAATTAG	FM_226	VA	NYGC	MG	exAM	exAM_ERN1
FM_226-CTGTCGTTCCATTTCA	FM_226	VA	NYGC	MG	Adapt	Adapt_IFI44L
FM_226-TGCTCCACAGTTGTCA	FM_226	VA	NYGC	MG	exAM	exAM_ERN1
FM_226-AATCGACCATAATGCC	FM_226	VA	NYGC	MG	exAM	exAM_ERN1
FM_226-AGGCCACGTCCTTTGC	FM_226	VA	NYGC	MG	exAM	exAM_ERN1
FM_226-CTGAGGCCACTCAAGT	FM_226	VA	NYGC	MG	Adapt	Adapt_AIF1
FM_226-GTTCCGTGTGTTACAC	FM_226	VA	NYGC	MG	exAM	exAM_ERN1
FM_226-GTCATGAGTTCGGCGT	FM_226	VA	NYGC	MG	Adapt	Adapt_AIF1
FM_226-AGAGCAGTCATTCCTA	FM_226	VA	NYGC	MG	Adapt	Adapt_HIST
FM_226-ACTTCCGGTCCAAGAG	FM_226	VA	NYGC	MG	exAM	exAM_ERN1
FM_226-TGAGCGCCAGATCATC	FM_226	VA	NYGC	MG	Prolif	Prolif_MKI67
FM_226-ATGCATGGTTCCGCAG	FM_226	VA	NYGC	MG	exAM	exAM_ERN1
FM_226-GTGGCGTGTCCTATAG	FM_226	VA	NYGC	MG	exAM	exAM_ERN1
FM_226-AGTGTTGAGGCACAAC	FM_226	VA	NYGC	MG	Adapt	Adapt_AIF1
FM_226-TGTGATGCATCGATCA	FM_226	VA	NYGC	MG	Adapt	Adapt_AIF1
FM_226-ATTGTTCTCGCATTAG	FM_226	VA	NYGC	MG	Prolif	Prolif_MKI67
FM_226-CTCATTAGTACCAATC	FM_226	VA	NYGC	MG	Homeo	Homeo_PICALM
FM_226-AGCGCCAGTGAGCAGT	FM_226	VA	NYGC	MG	Homeo	Homeo_PICALM
FM_226-TCCAGAACACCCTGTT	FM_226	VA	NYGC	MG	exAM	exAM_ERN1
FM_226-ATGATCGTCTCTGCCA	FM_226	VA	NYGC	MG	Adapt	Adapt_AIF1
FM_226-GACTCAACATCCTTCG	FM_226	VA	NYGC	MG	Adapt	Adapt_AIF1
FM_226-AACAGGGAGCATTTCG	FM_226	VA	NYGC	MG	Homeo	Homeo_PICALM
FM_226-ACCCAAAAGTAAACGT	FM_226	VA	NYGC	MG	exAM	exAM_ERN1
FM_226-TTCCGGTCACAAGCCC	FM_226	VA	NYGC	PVM	PVM	PVM_CD163
FM_226-TACCCACAGGAGAATG	FM_226	VA	NYGC	MG	exAM	exAM_ERN1
FM_226-CGGAACCCATGTCTAG	FM_226	VA	NYGC	MG	Homeo	Homeo_PICALM
FM_226-CTTCCTTGTAGGCTGA	FM_226	VA	NYGC	MG	Adapt	Adapt_AIF1
FM_226-GATTCTTAGCCTGGAA	FM_226	VA	NYGC	MG	exAM	exAM_ERN1
FM_226-TGATGCACATAGTCAC	FM_226	VA	NYGC	MG	exAM	exAM_ERN1
FM_226-GTGGAGAAGCTAGATA	FM_226	VA	NYGC	MG	Adapt	Adapt_AIF1
FM_226-GACCAATAGCTCGAAG	FM_226	VA	NYGC	MG	Adapt	Adapt_AIF1
FM_226-CGAGAAGCACTAACGT	FM_226	VA	NYGC	MG	Adapt	Adapt_AIF1
FM_226-GGAGAACTCAAGAAAC	FM_226	VA	NYGC	MG	exAM	exAM_ERN1
FM_226-GTGCTTCGTCCTTTGC	FM_226	VA	NYGC	MG	Adapt	Adapt_AIF1
FM_226-CGTGTCTTCTTGGATG	FM_226	VA	NYGC	MG	exAM	exAM_ERN1
FM_226-AGTGATCTCTCAACCC	FM_226	VA	NYGC	MG	Adapt	Adapt_AIF1
FM_226-TTTACTGCACGTAACT	FM_226	VA	NYGC	MG	exAM	exAM_ERN1
FM_226-CATGGTAAGAGTGACC	FM_226	VA	NYGC	MG	exAM	exAM_ERN1
FM_226-TATCGCCCAGCTGAGA	FM_226	VA	NYGC	MG	Adapt	Adapt_HIST
FM_226-GAGGGATTCTATCGTT	FM_226	VA	NYGC	MG	Adapt	Adapt_AIF1
FM_226-TGCATCCTCGATGCTA	FM_226	VA	NYGC	MG	Adapt	Adapt_AIF1
FM_226-AACAAGAAGATGAATC	FM_226	VA	NYGC	MG	exAM	exAM_ERN1
FM_226-TCCCAGTCAAGCGATG	FM_226	VA	NYGC	MG	Adapt	Adapt_HSPA1A
FM_226-GGAAGTGCAGGAATAT	FM_226	VA	NYGC	MG	Prolif	Prolif_MKI67
FM_226-GTCCCATAGCGTATAA	FM_226	VA	NYGC	MG	exAM	exAM_ERN1
FM_226-CTCATGCGTCAGTTTG	FM_226	VA	NYGC	MG	Adapt	Adapt_AIF1
FM_226-TGGATGTTCCGGCAGT	FM_226	VA	NYGC	MG	Adapt	Adapt_AIF1
FM_226-CCCTCAAGTCAGTTTG	FM_226	VA	NYGC	MG	Adapt	Adapt_AIF1
FM_226-CTGCTCATCGTCAGAT	FM_226	VA	NYGC	MG	exAM	exAM_ERN1
FM_226-GATTCGAGTGGTTTAC	FM_226	VA	NYGC	MG	exAM	exAM_ERN1
FM_226-AGGAATAAGTGTTGTC	FM_226	VA	NYGC	MG	Adapt	Adapt_AIF1
FM_226-TATCCTAGTTGCGTAT	FM_226	VA	NYGC	MG	exAM	exAM_ERN1
FM_226-TTACAGGCAAACTCTG	FM_226	VA	NYGC	MG	Adapt	Adapt_HIST
FM_226-CCGTAGGTCCTAGCCT	FM_226	VA	NYGC	MG	Adapt	Adapt_AIF1
FM_226-GCAGCTGAGGAAAGTG	FM_226	VA	NYGC	MG	Adapt	Adapt_IFI44L
FM_226-AGAAATGGTGGAGAAA	FM_226	VA	NYGC	MG	exAM	exAM_ERN1
FM_226-AACAAAGGTTTCTTAC	FM_226	VA	NYGC	MG	exAM	exAM_ERN1
FM_226-TGTGTGATCCTCTAAT	FM_226	VA	NYGC	PVM	PVM	PVM_CD163
FM_226-TACTGCCCAAGTGATA	FM_226	VA	NYGC	MG	exAM	exAM_ERN1
FM_226-TACGTCCCACAATGAA	FM_226	VA	NYGC	MG	Adapt	Adapt_HSPA1A
FM_226-TCCGAAAGTCACGACC	FM_226	VA	NYGC	MG	exAM	exAM_ERN1
FM_226-GACACGCTCGGCTTCT	FM_226	VA	NYGC	MG	exAM	exAM_ERN1
FM_226-CTCTCGAGTATCGCAT	FM_226	VA	NYGC	MG	Adapt	Adapt_HIST
FM_226-TAGCACACAACGCCCA	FM_226	VA	NYGC	MG	Adapt	Adapt_AIF1
FM_226-GCATCGGTCCCGTAAA	FM_226	VA	NYGC	MG	exAM	exAM_ERN1
FM_226-TTCGGTCTCGTAGAGG	FM_226	VA	NYGC	MG	exAM	exAM_ERN1
FM_226-CATACTTCATAGTCGT	FM_226	VA	NYGC	MG	Adapt	Adapt_AIF1
FM_226-AGATAGACAGGAGGAG	FM_226	VA	NYGC	MG	Adapt	Adapt_AIF1
FM_226-GAGTGTTAGGGTATAT	FM_226	VA	NYGC	MG	Adapt	Adapt_AIF1
FM_226-GGGTCACTCGATGCAT	FM_226	VA	NYGC	MG	Adapt	Adapt_IFI44L
FM_226-GCATCGGTCGATGGAG	FM_226	VA	NYGC	MG	exAM	exAM_ERN1
FM_226-CTGATCCTCGTTAGTG	FM_226	VA	NYGC	MG	exAM	exAM_ERN1
FM_226-TCCGTGTTCTGCTAGA	FM_226	VA	NYGC	MG	exAM	exAM_ERN1
FM_226-TCGGGTGGTAGGAAAG	FM_226	VA	NYGC	MG	Adapt	Adapt_AIF1
FM_226-AATTTCCCAACCTATG	FM_226	VA	NYGC	MG	exAM	exAM_ERN1
FM_226-TTTACGTAGGACTTCT	FM_226	VA	NYGC	MG	Adapt	Adapt_HSPA1A
FM_226-CTCAGGGGTAATTGGA	FM_226	VA	NYGC	PVM	PVM	PVM_CD163
FM_226-TCCCATGGTGCGGATA	FM_226	VA	NYGC	MG	Adapt	Adapt_HSPA1A
FM_226-TGGCGTGAGTCAAGCG	FM_226	VA	NYGC	MG	Adapt	Adapt_AIF1
FM_226-TTTACGTGTAATCAGA	FM_226	VA	NYGC	PVM	PVM	PVM_CD163
FM_226-AGTACTGCAGTGAGCA	FM_226	VA	NYGC	MG	exAM	exAM_ERN1
FM_226-GCATGATAGCACTCGC	FM_226	VA	NYGC	MG	exAM	exAM_ERN1
FM_226-ACGGGTCGTCGTTGGC	FM_226	VA	NYGC	MG	exAM	exAM_ERN1
FM_226-GCCCGAATCTATTCGT	FM_226	VA	NYGC	PVM	PVM	PVM_CD163
FM_226-CTGGCAGAGGGCTAAC	FM_226	VA	NYGC	MG	exAM	exAM_ERN1
FM_226-AGCCAGCCATAATGCC	FM_226	VA	NYGC	MG	Adapt	Adapt_HIST
FM_226-CGCAGGTCACCCTAAA	FM_226	VA	NYGC	MG	exAM	exAM_ERN1
FM_226-AACGGGATCTTACCGC	FM_226	VA	NYGC	MG	Adapt	Adapt_IFI44L
FM_226-GACCTTCGTTGTCCCT	FM_226	VA	NYGC	PVM	PVM	PVM_CD163
FM_226-TCAAGACCATCAGCTA	FM_226	VA	NYGC	MG	Adapt	Adapt_AIF1
FM_226-GTGTGGCAGAAACTCA	FM_226	VA	NYGC	MG	exAM	exAM_ERN1
FM_226-AACGTCAGTGAATAAC	FM_226	VA	NYGC	MG	Adapt	Adapt_AIF1
FM_226-ACAACCATCACTGATG	FM_226	VA	NYGC	MG	Adapt	Adapt_AIF1
FM_226-CTCAACCCAGTTGTCA	FM_226	VA	NYGC	MG	exAM	exAM_ERN1
FM_226-TTGCATTTCGTGGAAG	FM_226	VA	NYGC	MG	Adapt	Adapt_HSPA1A
FM_226-GAAGGGTTCCAGTGCG	FM_226	VA	NYGC	MG	exAM	exAM_ERN1
FM_226-GGTAATCCATGTGTCA	FM_226	VA	NYGC	MG	exAM	exAM_ERN1
FM_226-GTCATTTAGACCTCAT	FM_226	VA	NYGC	MG	Adapt	Adapt_AIF1
FM_226-TGCTTCGAGCCGTTGC	FM_226	VA	NYGC	MG	Adapt	Adapt_AIF1
FM_226-TTTGATCGTTGTGCCG	FM_226	VA	NYGC	MG	Adapt	Adapt_AIF1
FM_226-TTAATCCCAGGCAATG	FM_226	VA	NYGC	MG	Adapt	Adapt_HIST
FM_226-ATTTACCCATTCATCT	FM_226	VA	NYGC	MG	Adapt	Adapt_AIF1
FM_226-ACTGCAAGTCAAAGTA	FM_226	VA	NYGC	MG	Adapt	Adapt_IFI44L
FM_226-AATGGAAGTCGGAACA	FM_226	VA	NYGC	MG	exAM	exAM_ERN1
FM_226-GTGTTCCGTGGCTGCT	FM_226	VA	NYGC	MG	Adapt	Adapt_AIF1
FM_226-GCAACCGGTCCCTAAA	FM_226	VA	NYGC	MG	Adapt	Adapt_HIST
FM_226-GGGTGAAAGAATCGTA	FM_226	VA	NYGC	MG	Adapt	Adapt_IFI44L
FM_226-CATCGTCCATGGTGGA	FM_226	VA	NYGC	MG	Adapt	Adapt_AIF1
FM_226-TGTGAGTGTAACATCC	FM_226	VA	NYGC	MG	Adapt	Adapt_IFI44L
FM_226-CTGCCTAGTGATACAA	FM_226	VA	NYGC	MG	Adapt	Adapt_AIF1
FM_226-GTCGTTCAGCATATGA	FM_226	VA	NYGC	MG	exAM	exAM_ERN1
FM_226-AGCATCATCCATCTAT	FM_226	VA	NYGC	MG	exAM	exAM_ERN1
FM_226-CCATCACCATCGAGCC	FM_226	VA	NYGC	MG	Adapt	Adapt_AIF1
FM_226-GTCCTCAGTGCTATTG	FM_226	VA	NYGC	MG	Adapt	Adapt_AIF1
FM_226-AGATAGACAATAAGGT	FM_226	VA	NYGC	PVM	PVM	PVM_CD163
FM_226-TCCTTTCAGCATATGA	FM_226	VA	NYGC	MG	exAM	exAM_ERN1
FM_226-ATGAGTCGTTCTCTCG	FM_226	VA	NYGC	MG	Adapt	Adapt_AIF1
FM_226-ACATGCAAGGTTACAA	FM_226	VA	NYGC	MG	Adapt	Adapt_HSPA1A
FM_226-TGGAGAGAGAGCCATG	FM_226	VA	NYGC	MG	Adapt	Adapt_HIST
FM_226-CATAGACGTCTGGTTA	FM_226	VA	NYGC	PVM	PVM	PVM_CD163
FM_226-AAGGAATGTAGTTAGA	FM_226	VA	NYGC	MG	Adapt	Adapt_AIF1
FM_226-TACATTCCAAAGGTTA	FM_226	VA	NYGC	PVM	PVM	PVM_CD163
FM_226-ATCGGATCAACTCCCT	FM_226	VA	NYGC	MG	Adapt	Adapt_AIF1
FM_226-ACACAGTCAGACGGAT	FM_226	VA	NYGC	MG	Prolif	Prolif_MKI67
FM_226-ATTCATCCACGGTGCT	FM_226	VA	NYGC	PVM	PVM	PVM_CD163
FM_226-CACCAAAGTTTACTGG	FM_226	VA	NYGC	MG	Adapt	Adapt_HSPA1A
FM_226-CACTTCGTCTACTGAG	FM_226	VA	NYGC	MG	Adapt	Adapt_AIF1
FM_226-GCCAGGTTCGTGGACC	FM_226	VA	NYGC	MG	Prolif	Prolif_MKI67
FM_226-TGTTCCGAGGCTGAAC	FM_226	VA	NYGC	PVM	PVM	PVM_CD163
FM_226-CGGCAGTCATGTGCCG	FM_226	VA	NYGC	MG	exAM	exAM_ERN1
FM_226-CTAGACAGTAGCTTAC	FM_226	VA	NYGC	MG	exAM	exAM_ERN1
FM_226-ATAGACCGTCCAGAAG	FM_226	VA	NYGC	MG	Adapt	Adapt_HSPA1A
FM_226-GTCACGGAGCGAACTG	FM_226	VA	NYGC	MG	Prolif	Prolif_MKI67
FM_226-AGCGTATGTATCGTGT	FM_226	VA	NYGC	MG	Adapt	Adapt_AIF1
FM_226-TCTAACTCACTGCTTC	FM_226	VA	NYGC	MG	Adapt	Adapt_IFI44L
FM_226-ATCACGACAACTCATG	FM_226	VA	NYGC	MG	Adapt	Adapt_HIST
FM_226-CGAGAAGGTTCCACAA	FM_226	VA	NYGC	MG	Adapt	Adapt_AIF1
FM_226-GCACGGTGTCTACAGT	FM_226	VA	NYGC	MG	Adapt	Adapt_AIF1
FM_226-ATTCCATTCGGCATCG	FM_226	VA	NYGC	MG	Adapt	Adapt_AIF1
FM_226-AGTAACCCATGGAAGC	FM_226	VA	NYGC	MG	exAM	exAM_ERN1
FM_226-GCAGTTAAGACCTTTG	FM_226	VA	NYGC	MG	Adapt	Adapt_HIST
FM_226-TCATCATTCATTACGG	FM_226	VA	NYGC	MG	Adapt	Adapt_HSPA1A
FM_226-CGAATTGCATGTGACT	FM_226	VA	NYGC	MG	Adapt	Adapt_AIF1
FM_226-CGTCAAAAGCCTTTCC	FM_226	VA	NYGC	MG	Prolif	Prolif_MKI67
FM_226-GCATGATAGACGAAGA	FM_226	VA	NYGC	MG	Adapt	Adapt_AIF1
FM_226-CTCTCGAGTTTGAAAG	FM_226	VA	NYGC	MG	exAM	exAM_ERN1
FM_226-ACCTACCTCGGCATTA	FM_226	VA	NYGC	MG	exAM	exAM_ERN1
FM_226-AAGCCATTCCTAAGTG	FM_226	VA	NYGC	MG	Adapt	Adapt_AIF1
FM_226-CCCAACTAGCTGTGCC	FM_226	VA	NYGC	MG	exAM	exAM_ERN1
FM_226-GTAGTACTCCGTGGGT	FM_226	VA	NYGC	MG	exAM	exAM_ERN1
FM_226-ATTCCCGCAACTAGAA	FM_226	VA	NYGC	MG	exAM	exAM_ERN1
FM_226-ACCAAACCAGTTACCA	FM_226	VA	NYGC	MG	Adapt	Adapt_AIF1
FM_226-GAGTCTAAGGCTTCCG	FM_226	VA	NYGC	MG	exAM	exAM_ERN1
FM_226-GAGAGGTGTCTTGCTC	FM_226	VA	NYGC	MG	exAM	exAM_ERN1
FM_226-AGGAAATGTAGTGTGG	FM_226	VA	NYGC	MG	Adapt	Adapt_AIF1
FM_226-AGATCCACAAGACTGG	FM_226	VA	NYGC	MG	exAM	exAM_ERN1
FM_226-GGTTAACCAATCCAGT	FM_226	VA	NYGC	MG	exAM	exAM_ERN1
FM_226-GGGATCCAGAGCCGTA	FM_226	VA	NYGC	MG	exAM	exAM_ERN1
FM_226-CACGAATAGAGTGACC	FM_226	VA	NYGC	MG	Adapt	Adapt_HIST
FM_226-CATCAAGTCGCCTTTG	FM_226	VA	NYGC	MG	exAM	exAM_ERN1
FM_226-CTTCTCTCAGCGAGTA	FM_226	VA	NYGC	MG	Adapt	Adapt_AIF1
FM_226-TCATCCGGTGAGAACC	FM_226	VA	NYGC	MG	exAM	exAM_ERN1
FM_226-TTCATGTAGCTTCATG	FM_226	VA	NYGC	MG	Adapt	Adapt_AIF1
FM_226-TCGGGACTCTGGGCGT	FM_226	VA	NYGC	MG	Adapt	Adapt_AIF1
FM_226-ACTTATCTCGAAGTGG	FM_226	VA	NYGC	MG	Adapt	Adapt_AIF1
FM_226-GTACAACCAGGATCTT	FM_226	VA	NYGC	MG	Adapt	Adapt_AIF1
FM_226-TACGCTCTCTGGTTGA	FM_226	VA	NYGC	MG	Adapt	Adapt_HIST
FM_226-TTTCATGCATCGGAAG	FM_226	VA	NYGC	MG	Prolif	Prolif_MKI67
FM_226-GATTTCTTCTGCGGGT	FM_226	VA	NYGC	MG	Adapt	Adapt_HIST
FM_226-TTCTAACAGTTCCTGA	FM_226	VA	NYGC	MG	Adapt	Adapt_AIF1
FM_226-CCTTGTGAGCCAAGGT	FM_226	VA	NYGC	MG	Homeo	Homeo_PICALM
FM_226-TCGCTCACACATCCCT	FM_226	VA	NYGC	MG	exAM	exAM_ERN1
FM_226-TTTACCAGTAGGACCA	FM_226	VA	NYGC	PVM	PVM	PVM_CD163
FM_226-TGGGATTAGAGTGAAG	FM_226	VA	NYGC	MG	Homeo	Homeo_PICALM
FM_226-GGCACGTAGGTTGGTG	FM_226	VA	NYGC	MG	Adapt	Adapt_AIF1
FM_226-CGCGTGAAGATACCAA	FM_226	VA	NYGC	MG	Adapt	Adapt_AIF1
FM_226-CAACGATGTTCTCTAT	FM_226	VA	NYGC	MG	Adapt	Adapt_AIF1
FM_226-TCAGGTACAATCACGT	FM_226	VA	NYGC	MG	exAM	exAM_ERN1
FM_226-TGGATCACACCGTCTT	FM_226	VA	NYGC	MG	Prolif	Prolif_MKI67
FM_226-AGAGAGCGTGAATGAT	FM_226	VA	NYGC	MG	exAM	exAM_ERN1
FM_226-AGTGATCTCTTCTGTA	FM_226	VA	NYGC	MG	Adapt	Adapt_HIST
FM_226-TGTAGACAGGTAGTAT	FM_226	VA	NYGC	MG	Prolif	Prolif_MKI67
FM_226-GTCCTCAGTTCTAACG	FM_226	VA	NYGC	MG	Homeo	Homeo_PICALM
FM_226-CCACGAGTCCTAACAG	FM_226	VA	NYGC	MG	exAM	exAM_ERN1
FM_226-TGAATCGGTATGATCC	FM_226	VA	NYGC	MG	exAM	exAM_ERN1
FM_226-TACCGGGCAAGTGCTT	FM_226	VA	NYGC	MG	exAM	exAM_ERN1
FM_226-CGGCAGTGTTAAAGTG	FM_226	VA	NYGC	MG	exAM	exAM_ERN1
FM_226-TTTCCTCCAGGACTTT	FM_226	VA	NYGC	MG	Prolif	Prolif_MKI67
FM_226-ACAGCCGCATACTTTC	FM_226	VA	NYGC	PVM	PVM	PVM_CD163
FM_226-CTTCCTTGTCGGTAAG	FM_226	VA	NYGC	MG	Adapt	Adapt_AIF1
FM_226-GTGTTCCAGCCGATAG	FM_226	VA	NYGC	MG	exAM	exAM_ERN1
FM_226-TAAGTCGGTTTACTGG	FM_226	VA	NYGC	MG	Homeo	Homeo_PICALM
FM_226-GTCGTAAAGGACAGCT	FM_226	VA	NYGC	MG	exAM	exAM_ERN1
FM_226-TCCACGTCAGCGACAA	FM_226	VA	NYGC	MG	Adapt	Adapt_IFI44L
FM_226-GCGGAAAGTCGTAATC	FM_226	VA	NYGC	MG	Adapt	Adapt_AIF1
FM_226-GATAGAAAGGTGCTAG	FM_226	VA	NYGC	MG	exAM	exAM_ERN1
FM_226-ATTACCTTCGCCCAGA	FM_226	VA	NYGC	MG	exAM	exAM_ERN1
FM_226-ACGGAAGAGTACTGGG	FM_226	VA	NYGC	MG	Adapt	Adapt_HIST
FM_226-CTGCATCCATATCGGT	FM_226	VA	NYGC	MG	Prolif	Prolif_MKI67
FM_226-CATGCCTCATAATGAG	FM_226	VA	NYGC	MG	Adapt	Adapt_AIF1
FM_226-CTGGTCTGTTGTTGAC	FM_226	VA	NYGC	MG	Adapt	Adapt_HSPA1A
FM_226-TCCCACATCATGGAGG	FM_226	VA	NYGC	MG	exAM	exAM_ERN1
FM_226-CTGATCCAGCCTCGTG	FM_226	VA	NYGC	MG	Adapt	Adapt_HIST
FM_226-TTGTTGTCAGTCTCTC	FM_226	VA	NYGC	MG	Adapt	Adapt_HSPA1A
FM_226-AACCATGGTTCGAAGG	FM_226	VA	NYGC	MG	Adapt	Adapt_HSPA1A
FM_226-TCCCATGAGCCATGCC	FM_226	VA	NYGC	MG	Adapt	Adapt_AIF1
FM_226-TACGTCCGTGGACAGT	FM_226	VA	NYGC	MG	exAM	exAM_ERN1
FM_226-AACGGGAAGCGCGTTC	FM_226	VA	NYGC	MG	exAM	exAM_ERN1
FM_226-ATCCTATAGTGGATAT	FM_226	VA	NYGC	MG	exAM	exAM_ERN1
FM_226-CGAAGGAGTTCGGCGT	FM_226	VA	NYGC	MG	Adapt	Adapt_HIST
FM_226-TCAGGTAGTATTAAGG	FM_226	VA	NYGC	MG	Homeo	Homeo_PICALM
FM_226-ATGTCCCCAAGGAGTC	FM_226	VA	NYGC	MG	Adapt	Adapt_HIST
FM_226-GGGACTCTCTTTCGAT	FM_226	VA	NYGC	MG	Adapt	Adapt_HIST
FM_226-AAGACAATCTCGCTTG	FM_226	VA	NYGC	MG	Homeo	Homeo_PICALM
FM_226-GAGTTGTGTGAACTAA	FM_226	VA	NYGC	MG	exAM	exAM_ERN1
FM_226-GAAGCGAGTGCAGTGA	FM_226	VA	NYGC	MG	Adapt	Adapt_HSPA1A
FM_226-AGCTACACACGAAGAC	FM_226	VA	NYGC	MG	exAM	exAM_ERN1
FM_226-ATGTCTTCAGCAGTCC	FM_226	VA	NYGC	MG	Adapt	Adapt_HSPA1A
FM_226-CCGGGTAGTGGTAACG	FM_226	VA	NYGC	MG	exAM	exAM_ERN1
FM_226-CTTCTAAAGGCAGCTA	FM_226	VA	NYGC	MG	Prolif	Prolif_MKI67
FM_226-AGGCTGCAGGTTGACG	FM_226	VA	NYGC	MG	exAM	exAM_ERN1
FM_226-AGCGTCGCAATCACGT	FM_226	VA	NYGC	PVM	PVM	PVM_CD163
FM_226-ACCGTTCGTGAGATCG	FM_226	VA	NYGC	MG	Adapt	Adapt_AIF1
FM_226-GCAGGCTGTAACTAAG	FM_226	VA	NYGC	MG	Adapt	Adapt_AIF1
FM_226-GCCGATGGTCAACGCC	FM_226	VA	NYGC	MG	Adapt	Adapt_AIF1
FM_226-CGATCGGTCACTGGGC	FM_226	VA	NYGC	MG	Adapt	Adapt_AIF1
FM_226-CCTCAGTAGCCAAGTG	FM_226	VA	NYGC	MG	exAM	exAM_ERN1
FM_226-TCAATCTGTTGCCTAA	FM_226	VA	NYGC	MG	exAM	exAM_ERN1
FM_226-CTGTGAAGTTCAGCGC	FM_226	VA	NYGC	MG	Homeo	Homeo_PICALM
FM_226-TTCATTGAGTGGATAT	FM_226	VA	NYGC	MG	exAM	exAM_ERN1
FM_226-GTTACCCCACATGAAA	FM_226	VA	NYGC	MG	Adapt	Adapt_AIF1
FM_226-GTAATCGTCGTGCGAC	FM_226	VA	NYGC	MG	Homeo	Homeo_PICALM
FM_226-TTTCACACACAGCGCT	FM_226	VA	NYGC	MG	Adapt	Adapt_AIF1
FM_226-ATCACAGAGCTCTGTA	FM_226	VA	NYGC	MG	Adapt	Adapt_AIF1
FM_226-TACGGTATCGAAGCAG	FM_226	VA	NYGC	PVM	PVM	PVM_CD163
FM_226-CAATACGGTTGGGAAC	FM_226	VA	NYGC	MG	Adapt	Adapt_HSPA1A
FM_226-CATGCAACAAGCAATA	FM_226	VA	NYGC	MG	Prolif	Prolif_MKI67
FM_226-AGACAAAAGGAGCTGT	FM_226	VA	NYGC	MG	Adapt	Adapt_AIF1
FM_226-TGCAGTACAGAACTCT	FM_226	VA	NYGC	MG	exAM	exAM_ERN1
FM_226-GTGTAACGTCAACCTA	FM_226	VA	NYGC	MG	Adapt	Adapt_AIF1
FM_226-CATACTTGTTAGGCCC	FM_226	VA	NYGC	MG	exAM	exAM_ERN1
FM_226-TTTCATGTCCATTCAT	FM_226	VA	NYGC	MG	exAM	exAM_ERN1
FM_226-TGCAGGCTCATAAGGA	FM_226	VA	NYGC	MG	Adapt	Adapt_AIF1
FM_226-GACTATGCACAGGATG	FM_226	VA	NYGC	MG	Adapt	Adapt_AIF1
FM_226-ACATCCCGTAGAGACC	FM_226	VA	NYGC	MG	Adapt	Adapt_HSPA1A
FM_226-GGCTGTGGTTATTCCT	FM_226	VA	NYGC	MG	Adapt	Adapt_HIST
FM_226-AGACAAAGTGTTGATC	FM_226	VA	NYGC	MG	Adapt	Adapt_HIST
FM_226-AGGAATACACCGGCTA	FM_226	VA	NYGC	PVM	PVM	PVM_CD163
FM_226-AGATCGTAGGTAAGGA	FM_226	VA	NYGC	MG	Adapt	Adapt_AIF1
FM_226-AACCACACACCTGCTT	FM_226	VA	NYGC	MG	Adapt	Adapt_HIST
FM_226-ACAAAGAAGATGCTGG	FM_226	VA	NYGC	MG	Adapt	Adapt_IFI44L
FM_226-TCCGGGAAGGCGCTTC	FM_226	VA	NYGC	MG	Adapt	Adapt_AIF1
FM_226-CATTCCGAGAGAACCC	FM_226	VA	NYGC	MG	Prolif	Prolif_MKI67
FM_226-AGGAATAGTGGATTTC	FM_226	VA	NYGC	MG	exAM	exAM_ERN1
FM_226-TGGATGTTCTACGCAA	FM_226	VA	NYGC	MG	Adapt	Adapt_AIF1
FM_226-CTGTATTCATAGCTGT	FM_226	VA	NYGC	MG	Adapt	Adapt_HIST
FM_226-TAGATCGGTGTATTCG	FM_226	VA	NYGC	PVM	PVM	PVM_CD163
FM_226-CTCCTCCCATGTGACT	FM_226	VA	NYGC	MG	Adapt	Adapt_HSPA1A
FM_226-ACTGTGAGTGTAGGAC	FM_226	VA	NYGC	MG	exAM	exAM_ERN1
FM_226-GTTGTCCGTACTGCGC	FM_226	VA	NYGC	MG	exAM	exAM_ERN1
FM_226-AATAGAGAGTATTGCC	FM_226	VA	NYGC	MG	exAM	exAM_ERN1
FM_226-TCCTCTTCAATTGCAC	FM_226	VA	NYGC	MG	exAM	exAM_ERN1
FM_226-AGCGATTCAGGAGACT	FM_226	VA	NYGC	MG	Adapt	Adapt_HIST
FM_226-GGGTATTAGCGCCTCA	FM_226	VA	NYGC	MG	exAM	exAM_ERN1
FM_226-CGGTCAGCAGTCGGTC	FM_226	VA	NYGC	MG	Adapt	Adapt_AIF1
FM_226-GCATCGGCAGGGTTGA	FM_226	VA	NYGC	MG	Adapt	Adapt_AIF1
FM_226-GCATGATTCTAGACAC	FM_226	VA	NYGC	MG	Adapt	Adapt_HIST
FM_226-CGCCAGATCGGAATTC	FM_226	VA	NYGC	MG	Adapt	Adapt_HSPA1A
FM_226-CCATAAGTCTCATGGA	FM_226	VA	NYGC	MG	Prolif	Prolif_MKI67
FM_226-CAACCAAGTGCTCTCT	FM_226	VA	NYGC	MG	Adapt	Adapt_AIF1
FM_226-GCTTGGGCAGCACCCA	FM_226	VA	NYGC	MG	Adapt	Adapt_HSPA1A
FM_226-ACGTAACTCCTTGGAA	FM_226	VA	NYGC	MG	Adapt	Adapt_AIF1
FM_226-TCCATCGCAGAACCGA	FM_226	VA	NYGC	MG	exAM	exAM_ERN1
FM_226-GGGACCTAGGCATGGT	FM_226	VA	NYGC	MG	Prolif	Prolif_MKI67
FM_226-TGTGCGGGTAGGACCA	FM_226	VA	NYGC	PVM	PVM	PVM_CD163
FM_226-TGAACGTGTTAGGAGC	FM_226	VA	NYGC	MG	Adapt	Adapt_IFI44L
FM_226-TGCATGAGTGGTAATA	FM_226	VA	NYGC	MG	exAM	exAM_ERN1
FM_226-GGTTAACCACTATGTG	FM_226	VA	NYGC	MG	exAM	exAM_ERN1
FM_226-TCGACCTGTTCGCGTG	FM_226	VA	NYGC	MG	Adapt	Adapt_AIF1
FM_226-TTGGGTAAGCACTAAA	FM_226	VA	NYGC	MG	Adapt	Adapt_AIF1
FM_226-AACACACAGCGAGGAG	FM_226	VA	NYGC	MG	Adapt	Adapt_AIF1
FM_226-GGAATCTGTGTCCCTT	FM_226	VA	NYGC	MG	Adapt	Adapt_AIF1
FM_226-AAAGGTACACAACGCC	FM_226	VA	NYGC	MG	Adapt	Adapt_AIF1
FM_226-TCAGCAATCTCATGCC	FM_226	VA	NYGC	MG	Adapt	Adapt_AIF1
FM_226-TCCTGCAGTACTCCCT	FM_226	VA	NYGC	MG	Adapt	Adapt_AIF1
FM_226-TCCCATGAGTTGCGCC	FM_226	VA	NYGC	MG	Prolif	Prolif_MKI67
FM_226-AGGTAGGTCCGATAAC	FM_226	VA	NYGC	MG	Adapt	Adapt_AIF1
FM_226-TCCGAAACAATGAAAC	FM_226	VA	NYGC	MG	exAM	exAM_ERN1
FM_226-GCGATCGCACTCATAG	FM_226	VA	NYGC	MG	Adapt	Adapt_AIF1
FM_226-GCGTTTCCACAGTCGC	FM_226	VA	NYGC	MG	exAM	exAM_ERN1
FM_226-GGGTTTACAGCATGCC	FM_226	VA	NYGC	MG	Adapt	Adapt_AIF1
FM_226-TCAATTCAGAAGGCTC	FM_226	VA	NYGC	MG	Adapt	Adapt_AIF1
FM_226-CCGATCTGTCTACAGT	FM_226	VA	NYGC	MG	Adapt	Adapt_AIF1
FM_226-ATCCATTCATCGGATT	FM_226	VA	NYGC	MG	exAM	exAM_ERN1
FM_226-GCCAACGAGTCAGGGT	FM_226	VA	NYGC	MG	exAM	exAM_ERN1
FM_226-TAAGCGTCAACAAAGT	FM_226	VA	NYGC	MG	exAM	exAM_ERN1
FM_226-ATATCCTCATACTGTG	FM_226	VA	NYGC	MG	exAM	exAM_ERN1
FM_226-CAGCACGCATGCAGGA	FM_226	VA	NYGC	MG	Adapt	Adapt_AIF1
FM_226-GCACGGTTCAGAACCT	FM_226	VA	NYGC	MG	Adapt	Adapt_AIF1
FM_226-AGCGTATCATTCATCT	FM_226	VA	NYGC	MG	Homeo	Homeo_PICALM
FM_226-ACCGTTCAGCTGAGCA	FM_226	VA	NYGC	MG	Adapt	Adapt_HIST
FM_226-CCTGTTGCAAGTCCAT	FM_226	VA	NYGC	MG	Adapt	Adapt_AIF1
FM_226-CAATCGAGTTGCAAGG	FM_226	VA	NYGC	MG	exAM	exAM_ERN1
FM_226-GCATCTCAGAACCGCA	FM_226	VA	NYGC	MG	Adapt	Adapt_AIF1
FM_226-CCAATTTTCGAAGGAC	FM_226	VA	NYGC	MG	Adapt	Adapt_AIF1
FM_226-ATTTACCTCGCCTCTA	FM_226	VA	NYGC	MG	Adapt	Adapt_AIF1
FM_226-TGAGGAGTCGAGATGG	FM_226	VA	NYGC	MG	exAM	exAM_ERN1
FM_226-GTCTTTACATTGACTG	FM_226	VA	NYGC	MG	Prolif	Prolif_MKI67
FM_226-GTCCACTAGGTAGTAT	FM_226	VA	NYGC	MG	Prolif	Prolif_MKI67
FM_226-TCTAACTTCCGCGGAT	FM_226	VA	NYGC	MG	Homeo	Homeo_PICALM
FM_226-TCACTATCAGGTCTCG	FM_226	VA	NYGC	PVM	PVM	PVM_CD163
FM_226-TTCTTCCGTGAGTAGC	FM_226	VA	NYGC	MG	Adapt	Adapt_AIF1
FM_226-TCAGTGATCATCGCCT	FM_226	VA	NYGC	MG	exAM	exAM_ERN1
FM_226-CATTCCGTCGCAGAGA	FM_226	VA	NYGC	MG	Adapt	Adapt_AIF1
FM_226-TCATGTTCAGCCTTCT	FM_226	VA	NYGC	MG	Prolif	Prolif_MKI67
FM_226-CTTGAGAAGACTCAAA	FM_226	VA	NYGC	MG	Adapt	Adapt_AIF1
FM_226-TCTATACGTCTACAGT	FM_226	VA	NYGC	MG	exAM	exAM_ERN1
FM_226-CCGAACGCAGTTGCGC	FM_226	VA	NYGC	MG	Adapt	Adapt_HIST
FM_226-AGAGAATGTCTCAGGC	FM_226	VA	NYGC	MG	exAM	exAM_ERN1
FM_226-GGGAGATAGCCACAAG	FM_226	VA	NYGC	MG	Adapt	Adapt_AIF1
FM_226-GAGTTGTGTTAATCGC	FM_226	VA	NYGC	MG	Adapt	Adapt_AIF1
FM_226-GGAACCCCAATTGAAG	FM_226	VA	NYGC	MG	exAM	exAM_ERN1
FM_226-TCAGCCTTCCACTAGA	FM_226	VA	NYGC	MG	Adapt	Adapt_AIF1
FM_226-CGATCGGGTCCTTTGC	FM_226	VA	NYGC	MG	exAM	exAM_ERN1
FM_226-CGATGCGAGAAAGTCT	FM_226	VA	NYGC	MG	exAM	exAM_ERN1
FM_226-AACACACAGGCTTCCG	FM_226	VA	NYGC	MG	Adapt	Adapt_AIF1
FM_226-TGTAACGCAGACCAAG	FM_226	VA	NYGC	MG	exAM	exAM_ERN1
FM_226-GTCAGCGTCGCGAAGA	FM_226	VA	NYGC	MG	Adapt	Adapt_AIF1
FM_226-GTGGAGATCGGAATGG	FM_226	VA	NYGC	MG	Adapt	Adapt_AIF1
FM_226-TAGTGCACATACCGTA	FM_226	VA	NYGC	MG	Adapt	Adapt_HIST
FM_226-AAACCCAAGTGACCTT	FM_226	VA	NYGC	MG	Adapt	Adapt_HIST
FM_226-TCAGCCTTCCCGTTCA	FM_226	VA	NYGC	MG	Homeo	Homeo_PICALM
FM_226-TCGGGCACATTCAGCA	FM_226	VA	NYGC	MG	exAM	exAM_ERN1
FM_226-AGCGATTAGGATTCAA	FM_226	VA	NYGC	MG	Adapt	Adapt_AIF1
FM_226-AGTGTTGAGGCTATCT	FM_226	VA	NYGC	MG	Adapt	Adapt_HSPA1A
FM_226-CGGAGAAGTGATTCAC	FM_226	VA	NYGC	MG	Prolif	Prolif_MKI67
FM_226-AGGACTTCAGCGTTTA	FM_226	VA	NYGC	MG	Homeo	Homeo_PICALM
FM_226-CAGCAGCGTATCACCA	FM_226	VA	NYGC	MG	exAM	exAM_ERN1
FM_226-GTCATGATCAGACAAA	FM_226	VA	NYGC	MG	Adapt	Adapt_HIST
FM_226-TAGCACAGTCGTGTTA	FM_226	VA	NYGC	MG	exAM	exAM_ERN1
FM_226-GAGGCAAGTTCTCCTG	FM_226	VA	NYGC	MG	Adapt	Adapt_HIST
FM_226-AGGTCTAGTCGCATGC	FM_226	VA	NYGC	MG	Adapt	Adapt_IFI44L
FM_226-AAAGAACCAAGGCCTC	FM_226	VA	NYGC	MG	exAM	exAM_ERN1
FM_226-GTTAGTGTCGCTGACG	FM_226	VA	NYGC	MG	Adapt	Adapt_AIF1
FM_226-GTGAGTTGTCCATCTC	FM_226	VA	NYGC	MG	Adapt	Adapt_HSPA1A
FM_226-ACCAAACAGGAATGTT	FM_226	VA	NYGC	MG	exAM	exAM_ERN1
FM_226-GGGACCTGTATCAAGA	FM_226	VA	NYGC	MG	Adapt	Adapt_HSPA1A
FM_226-CAGGCCACAGCGTACC	FM_226	VA	NYGC	MG	Prolif	Prolif_MKI67
FM_226-GGGAAGTCAGAGCGTA	FM_226	VA	NYGC	MG	Prolif	Prolif_MKI67
FM_226-GAGGGATAGACGTCGA	FM_226	VA	NYGC	MG	exAM	exAM_ERN1
FM_226-CGGCAGTTCGAACCAT	FM_226	VA	NYGC	MG	Adapt	Adapt_AIF1
FM_226-CAAGAGGTCTTCACAT	FM_226	VA	NYGC	MG	Adapt	Adapt_AIF1
FM_226-CCGGACAGTTCTAACG	FM_226	VA	NYGC	MG	Prolif	Prolif_MKI67
FM_226-AACGGGATCGATACGT	FM_226	VA	NYGC	MG	Adapt	Adapt_TMEM163
FM_226-TCAGGGCGTTTACCTT	FM_226	VA	NYGC	MG	Adapt	Adapt_IFI44L
FM_226-TGTGAGTGTGCTGTCG	FM_226	VA	NYGC	MG	Adapt	Adapt_HSPA1A
FM_226-TCGGTCTCAATCTCGA	FM_226	VA	NYGC	MG	exAM	exAM_ERN1
FM_226-GTTGTAGGTCAAAGAT	FM_226	VA	NYGC	MG	Prolif	Prolif_MKI67
FM_226-TGCTTGCTCGTAGTCA	FM_226	VA	NYGC	MG	Adapt	Adapt_HSPA1A
FM_226-GTTACGAGTTTCGTAG	FM_226	VA	NYGC	MG	Adapt	Adapt_AIF1
FM_226-GTCTCACTCAATCGGT	FM_226	VA	NYGC	MG	Prolif	Prolif_MKI67
FM_226-TATGTTCAGGAGGTTC	FM_226	VA	NYGC	MG	Homeo	Homeo_PICALM
FM_226-CTTAGGAGTATTGCCA	FM_226	VA	NYGC	MG	Adapt	Adapt_AIF1
FM_226-GTGGAAGGTCCAAGAG	FM_226	VA	NYGC	MG	exAM	exAM_ERN1
FM_226-ACTTAGGAGCGTCGAA	FM_226	VA	NYGC	MG	exAM	exAM_ERN1
FM_226-TGTTTGTGTAGGTTTC	FM_226	VA	NYGC	MG	exAM	exAM_ERN1
FM_226-CGGGTCACACTTTAGG	FM_226	VA	NYGC	MG	exAM	exAM_ERN1
FM_226-TGCTGAAGTTGTCATG	FM_226	VA	NYGC	PVM	PVM	PVM_CD163
FM_226-TACCGAAAGGCTCTCG	FM_226	VA	NYGC	MG	Adapt	Adapt_AIF1
FM_226-GTTTACTAGCTCCATA	FM_226	VA	NYGC	MG	Adapt	Adapt_HSPA1A
FM_226-TGCGGCAAGTCTGTAC	FM_226	VA	NYGC	MG	Adapt	Adapt_AIF1
FM_226-TCTCCGACAGCTGTAT	FM_226	VA	NYGC	MG	Prolif	Prolif_MKI67
FM_226-AGACCATCAGAAATCA	FM_226	VA	NYGC	MG	Adapt	Adapt_AIF1
FM_226-TGCGATAAGACCGCCT	FM_226	VA	NYGC	MG	exAM	exAM_ERN1
FM_226-GTGAGCCAGGCTGGAT	FM_226	VA	NYGC	MG	exAM	exAM_ERN1
FM_226-AGTGTTGGTGAGGATC	FM_226	VA	NYGC	MG	Adapt	Adapt_HSPA1A
FM_226-GGAGGATCATTGACCA	FM_226	VA	NYGC	MG	Adapt	Adapt_AIF1
FM_226-TTCGCTGCAAACCACT	FM_226	VA	NYGC	MG	Prolif	Prolif_MKI67
FM_226-ATGATCGTCATTTGTC	FM_226	VA	NYGC	MG	Adapt	Adapt_HIST
FM_226-ACTTAGGTCCGCATAA	FM_226	VA	NYGC	PVM	PVM	PVM_CD163
FM_226-TATCCTATCGGACTTA	FM_226	VA	NYGC	MG	Prolif	Prolif_MKI67
FM_226-GTTACCCGTGACTCTA	FM_226	VA	NYGC	MG	Adapt	Adapt_AIF1
FM_226-TGCAGATGTCAACACT	FM_226	VA	NYGC	MG	Adapt	Adapt_AIF1
FM_226-CTTGATTAGGTTATAG	FM_226	VA	NYGC	MG	exAM	exAM_ERN1
FM_226-AGGAGGTCAAGCCCAC	FM_226	VA	NYGC	MG	Adapt	Adapt_AIF1
FM_226-AGATAGAAGTGTACAA	FM_226	VA	NYGC	MG	Adapt	Adapt_HIST
FM_226-GTTCTATAGCTGCGAA	FM_226	VA	NYGC	MG	Adapt	Adapt_HIST
FM_226-GTAGGTTGTGATTCTG	FM_226	VA	NYGC	MG	Adapt	Adapt_AIF1
FM_226-ATCGGCGTCCGTGTGG	FM_226	VA	NYGC	MG	Homeo	Homeo_PICALM
FM_226-AACAGGGTCATTTGTC	FM_226	VA	NYGC	MG	exAM	exAM_ERN1
FM_226-CCGTGAGAGGGAGGAC	FM_226	VA	NYGC	MG	Prolif	Prolif_MKI67
FM_226-TTGACCCCAGGTCTCG	FM_226	VA	NYGC	MG	Adapt	Adapt_HIST
FM_226-TTAGGGTTCGACCACG	FM_226	VA	NYGC	MG	Prolif	Prolif_MKI67
FM_226-ACTGATGCACCCTAGG	FM_226	VA	NYGC	MG	Adapt	Adapt_AIF1
FM_226-AGAACCTAGACCATAA	FM_226	VA	NYGC	MG	ADAM	ADAM_GPNMB
FM_226-TTCTTCCCAACCGGAA	FM_226	VA	NYGC	MG	Adapt	Adapt_IFI44L
FM_226-GTTGCGGCACGCCACA	FM_226	VA	NYGC	MG	Adapt	Adapt_HIST
FM_226-CGTGATACAGAGCTAG	FM_226	VA	NYGC	MG	Adapt	Adapt_AIF1
FM_226-GCACGTGCATTGTGCA	FM_226	VA	NYGC	MG	exAM	exAM_ERN1
FM_226-ACTTTCAAGAGGTATT	FM_226	VA	NYGC	MG	Homeo	Homeo_FRMD4A
FM_226-CCGAACGCAAAGAACT	FM_226	VA	NYGC	MG	Prolif	Prolif_MKI67
FM_226-ACTACGAGTTGCGGCT	FM_226	VA	NYGC	MG	exAM	exAM_ERN1
FM_226-CCCTCTCCACATATCG	FM_226	VA	NYGC	PVM	PVM	PVM_CD163
FM_226-TCAGGGCTCATAGGCT	FM_226	VA	NYGC	MG	Adapt	Adapt_AIF1
FM_226-AGCTTCCCATTAAAGG	FM_226	VA	NYGC	MG	exAM	exAM_ERN1
FM_226-TCGACCTTCGGCCAAC	FM_226	VA	NYGC	MG	exAM	exAM_ERN1
FM_226-CTCAGGGCATAGGTAA	FM_226	VA	NYGC	MG	Adapt	Adapt_HIST
FM_226-CTCCCTCAGCCATCCG	FM_226	VA	NYGC	MG	exAM	exAM_ERN1
FM_226-ATCGTCCTCGCTCATC	FM_226	VA	NYGC	MG	exAM	exAM_ERN1
FM_226-AAAGGATCACGCGCAT	FM_226	VA	NYGC	MG	exAM	exAM_ERN1
FM_226-TAGGGTTCAATACGAA	FM_226	VA	NYGC	MG	exAM	exAM_ERN1
FM_226-TCGCTTGTCAGGACAG	FM_226	VA	NYGC	PVM	PVM	PVM_CD163
FM_226-ACCGTTCCATATGGCT	FM_226	VA	NYGC	MG	exAM	exAM_ERN1
FM_226-TCCAGAAGTCCCTCAT	FM_226	VA	NYGC	MG	Adapt	Adapt_HSPA1A
FM_226-CCTAAGAAGATTAGTG	FM_226	VA	NYGC	MG	Adapt	Adapt_HIST
FM_226-TAGGTTGAGGAGAATG	FM_226	VA	NYGC	MG	exAM	exAM_ERN1
FM_226-TACGTCCAGGCGTCCT	FM_226	VA	NYGC	MG	Adapt	Adapt_HIST
FM_226-CATTGTTTCGCACTCT	FM_226	VA	NYGC	MG	Adapt	Adapt_AIF1
FM_226-GGAGAACTCCGATTAG	FM_226	VA	NYGC	MG	Adapt	Adapt_AIF1
FM_226-AGTGTTGGTGAGTCAG	FM_226	VA	NYGC	PVM	PVM	PVM_CD163
FM_226-CTGCTCACACACTTAG	FM_226	VA	NYGC	MG	Adapt	Adapt_AIF1
FM_226-TTCTGTACAACCGGAA	FM_226	VA	NYGC	MG	Adapt	Adapt_AIF1
FM_226-CTGGCAGTCCATTGTT	FM_226	VA	NYGC	MG	exAM	exAM_ERN1
FM_226-CAACCAAGTTGTCCCT	FM_226	VA	NYGC	MG	Adapt	Adapt_AIF1
FM_226-AACACACGTGGCTTAT	FM_226	VA	NYGC	MG	exAM	exAM_ERN1
FM_226-GCCCGAAGTGAAGCGT	FM_226	VA	NYGC	MG	Adapt	Adapt_HSPA1A
FM_226-GCATGATAGTGGAAAG	FM_226	VA	NYGC	MG	Adapt	Adapt_IFI44L
FM_226-CGTAATGTCCATTCAT	FM_226	VA	NYGC	MG	Adapt	Adapt_HSPA1A
FM_226-GTCCTCAGTCCCTAAA	FM_226	VA	NYGC	MG	Adapt	Adapt_AIF1
FM_226-TAAGCCACAAGAATGT	FM_226	VA	NYGC	MG	exAM	exAM_ERN1
FM_226-GTGCTTCCAACCACGC	FM_226	VA	NYGC	MG	Adapt	Adapt_HIST
FM_226-AGACAAAGTTGCGGCT	FM_226	VA	NYGC	MG	exAM	exAM_ERN1
FM_226-CACTTCGGTCACGACC	FM_226	VA	NYGC	MG	Adapt	Adapt_AIF1
FM_226-ATTTACCAGTGCAGGT	FM_226	VA	NYGC	MG	Adapt	Adapt_AIF1
FM_226-GCACGTGGTGAGGATC	FM_226	VA	NYGC	MG	Adapt	Adapt_HSPA1A
FM_226-TTCTGTAGTATCGATC	FM_226	VA	NYGC	MG	Adapt	Adapt_AIF1
FM_226-GGGCGTTCAGAAGTGC	FM_226	VA	NYGC	MG	exAM	exAM_ERN1
FM_226-CAAGACTAGTTGTAAG	FM_226	VA	NYGC	MG	Adapt	Adapt_HSPA1A
FM_226-GACTTCCGTAATCAGA	FM_226	VA	NYGC	MG	Adapt	Adapt_AIF1
FM_226-CGGTCAGGTCGCTCGA	FM_226	VA	NYGC	MG	Adapt	Adapt_AIF1
FM_226-AGGAGGTTCCTACGGG	FM_226	VA	NYGC	MG	Adapt	Adapt_AIF1
FM_226-CTGTATTTCGTCGATA	FM_226	VA	NYGC	PVM	PVM	PVM_CD163
FM_226-CCTCACAGTGACCGAA	FM_226	VA	NYGC	MG	Adapt	Adapt_AIF1
FM_226-GTAACACCAATGAAAC	FM_226	VA	NYGC	MG	exAM	exAM_ERN1
FM_226-TTACCATAGACAACTA	FM_226	VA	NYGC	MG	Adapt	Adapt_HSPA1A
FM_226-ACCAAACTCGGAGATG	FM_226	VA	NYGC	MG	Adapt	Adapt_HIST
FM_226-TTCCACGTCCCTAGGG	FM_226	VA	NYGC	MG	Prolif	Prolif_MKI67
FM_226-GTCTACCAGTATTCCG	FM_226	VA	NYGC	PVM	PVM	PVM_CD163
FM_226-GTAAGTCCAGGACGAT	FM_226	VA	NYGC	MG	exAM	exAM_ERN1
FM_226-GAAACCTCACACAGCC	FM_226	VA	NYGC	MG	Adapt	Adapt_AIF1
FM_226-GAGGGTAGTCGATTAC	FM_226	VA	NYGC	MG	exAM	exAM_ERN1
FM_226-TAATTCCAGCACGTCC	FM_226	VA	NYGC	MG	Adapt	Adapt_IFI44L
FM_226-CCGTTCAAGGTAAACT	FM_226	VA	NYGC	MG	Adapt	Adapt_AIF1
FM_226-ACTGATGCAAATAAGC	FM_226	VA	NYGC	MG	exAM	exAM_ERN1
FM_226-TATCAGGAGGAACGCT	FM_226	VA	NYGC	MG	Prolif	Prolif_MKI67
FM_226-ATGTCTTGTACTAAGA	FM_226	VA	NYGC	MG	Adapt	Adapt_HSPA1A
FM_226-CGATCGGGTTGAGAGC	FM_226	VA	NYGC	PVM	PVM	PVM_CD163
FM_226-CGAGAAGGTTAGAAAC	FM_226	VA	NYGC	MG	Adapt	Adapt_AIF1
FM_226-CTCCGATTCGACATCA	FM_226	VA	NYGC	MG	Adapt	Adapt_AIF1
FM_226-ATGGAGGAGAGCAGCT	FM_226	VA	NYGC	MG	Adapt	Adapt_HSPA1A
FM_226-ACGATGTTCAGTGTCA	FM_226	VA	NYGC	MG	Adapt	Adapt_AIF1
FM_226-GAACACTGTGACACAG	FM_226	VA	NYGC	MG	Homeo	Homeo_PICALM
FM_226-CCGGTGAAGATACGAT	FM_226	VA	NYGC	MG	exAM	exAM_ERN1
FM_226-AGGACGATCTGTCTCG	FM_226	VA	NYGC	MG	exAM	exAM_ERN1
FM_226-TACAGGTGTAGAGATT	FM_226	VA	NYGC	MG	Adapt	Adapt_AIF1
FM_226-TCGTGCTAGGACTATA	FM_226	VA	NYGC	MG	Adapt	Adapt_AIF1
FM_226-TAAGCACAGAGGCGGA	FM_226	VA	NYGC	MG	Adapt	Adapt_AIF1
FM_226-GCCGTGAGTTAACAGA	FM_226	VA	NYGC	MG	Adapt	Adapt_AIF1
FM_226-GTGTTCCAGTTCTCTT	FM_226	VA	NYGC	MG	Adapt	Adapt_HSPA1A
FM_226-TATACCTCATAATCGC	FM_226	VA	NYGC	MG	Adapt	Adapt_AIF1
FM_226-TGATCAGTCCGATGCG	FM_226	VA	NYGC	MG	Adapt	Adapt_HIST
FM_226-CAACCTCTCTGAGATC	FM_226	VA	NYGC	MG	Adapt	Adapt_AIF1
FM_226-CCTCACAGTTATCTGG	FM_226	VA	NYGC	MG	Adapt	Adapt_IFI44L
FM_226-ACGTACAGTAGACAAT	FM_226	VA	NYGC	MG	Adapt	Adapt_TMEM163
FM_226-GACACGCCATAGGTAA	FM_226	VA	NYGC	MG	Prolif	Prolif_MKI67
FM_226-CAGCCAGAGCGCGTTC	FM_226	VA	NYGC	MG	Adapt	Adapt_AIF1
FM_226-TCTCTGGCATAACCCA	FM_226	VA	NYGC	MG	Homeo	Homeo_PICALM
FM_226-TAGGAGGAGCTTCGTA	FM_226	VA	NYGC	MG	Adapt	Adapt_AIF1
FM_226-TCATACTTCCTTTAGT	FM_226	VA	NYGC	MG	Adapt	Adapt_AIF1
FM_226-ACGTAACTCAGCGTCG	FM_226	VA	NYGC	MG	Adapt	Adapt_HIST
FM_226-CCGAACGCAGTCAGAG	FM_226	VA	NYGC	MG	Adapt	Adapt_AIF1
FM_226-GATCAGTTCGCCATAA	FM_226	VA	NYGC	MG	exAM	exAM_ERN1
FM_226-CCGTAGGGTCTTGAGT	FM_226	VA	NYGC	MG	exAM	exAM_ERN1
FM_226-CAACCTCCAATCAGCT	FM_226	VA	NYGC	MG	Adapt	Adapt_AIF1
FM_226-AGGCTGCCAGGCCCTA	FM_226	VA	NYGC	MG	exAM	exAM_ERN1
FM_226-CCTTCAGCACGGATCC	FM_226	VA	NYGC	MG	exAM	exAM_ERN1
FM_226-GAAATGATCAAAGGAT	FM_226	VA	NYGC	MG	exAM	exAM_ERN1
FM_226-TTTCGATCAGTCCGTG	FM_226	VA	NYGC	MG	exAM	exAM_ERN1
FM_226-TCGACCTGTTGCGAAG	FM_226	VA	NYGC	MG	Adapt	Adapt_AIF1
FM_226-GACACGCTCGAGTACT	FM_226	VA	NYGC	MG	Adapt	Adapt_HIF1A
FM_226-CCCGGAAGTACCTGTA	FM_226	VA	NYGC	MG	exAM	exAM_ERN1
FM_226-ATGGTTGAGTAATCCC	FM_226	VA	NYGC	MG	exAM	exAM_ERN1
FM_226-AGACAAACACCTGAAT	FM_226	VA	NYGC	MG	Adapt	Adapt_AIF1
FM_226-TTAATCCAGCCGTCGT	FM_226	VA	NYGC	MG	exAM	exAM_ERN1
FM_226-TCGGGTGAGATTGGGC	FM_226	VA	NYGC	MG	exAM	exAM_ERN1
FM_226-GTCCCATAGGCTATCT	FM_226	VA	NYGC	MG	Homeo	Homeo_PICALM
FM_226-CTGTAGAAGAAGTATC	FM_226	VA	NYGC	MG	Adapt	Adapt_AIF1
FM_226-CAATACGTCGCTTGCT	FM_226	VA	NYGC	MG	Adapt	Adapt_AIF1
FM_226-TTGCGTCAGTTTGGCT	FM_226	VA	NYGC	MG	exAM	exAM_ERN1
FM_226-TCAGTTTTCTTTGCAT	FM_226	VA	NYGC	MG	exAM	exAM_ERN1
FM_226-CATGGATCAATTCTCT	FM_226	VA	NYGC	MG	exAM	exAM_ERN1
FM_226-ACTCCCAGTAGGAGGG	FM_226	VA	NYGC	MG	Homeo	Homeo_PICALM
FM_226-TTGTTCACACGCAAAG	FM_226	VA	NYGC	MG	exAM	exAM_ERN1
FM_226-CTTCTAAAGTACGTCT	FM_226	VA	NYGC	MG	Homeo	Homeo_PICALM
FM_226-GGAGCAAGTCGCATTA	FM_226	VA	NYGC	MG	Adapt	Adapt_HIST
FM_226-AGGGTTTTCACCTGGG	FM_226	VA	NYGC	MG	exAM	exAM_ERN1
FM_226-TTCCTCTAGGTTTACC	FM_226	VA	NYGC	MG	exAM	exAM_ERN1
FM_226-GCACGTGAGAATCGAT	FM_226	VA	NYGC	MG	Adapt	Adapt_AIF1
FM_226-TGAGGAGAGGAAGTCC	FM_226	VA	NYGC	MG	exAM	exAM_ERN1
FM_226-GGCTTTCCATGACTAC	FM_226	VA	NYGC	MG	exAM	exAM_ERN1
FM_226-GGAGGTAAGGCAGTCA	FM_226	VA	NYGC	MG	exAM	exAM_ERN1
FM_226-AGATAGAGTTCTAACG	FM_226	VA	NYGC	MG	Adapt	Adapt_AIF1
FM_226-TTCCTAATCTTAGTTC	FM_226	VA	NYGC	PVM	PVM	PVM_CD163
FM_226-TCACAAGCAGAACCGA	FM_226	VA	NYGC	MG	Adapt	Adapt_AIF1
FM_226-TCCTCGATCCAAGCCG	FM_226	VA	NYGC	PVM	PVM	PVM_CD163
FM_226-TAGACCAAGATGCCGA	FM_226	VA	NYGC	MG	exAM	exAM_ERN1
FM_226-TGTGTGAAGGTGCGAT	FM_226	VA	NYGC	MG	exAM	exAM_ERN1
FM_226-GGGACAACAGTCAGTT	FM_226	VA	NYGC	MG	Adapt	Adapt_HIST
FM_226-TATGTTCTCACCTGGG	FM_226	VA	NYGC	MG	Adapt	Adapt_AIF1
FM_226-ACGTTCCCACGGTAGA	FM_226	VA	NYGC	MG	Adapt	Adapt_AIF1
FM_226-CGAATTGTCAGTAGGG	FM_226	VA	NYGC	MG	exAM	exAM_ERN1
FM_226-TACCGAAAGCTGAGCA	FM_226	VA	NYGC	MG	Prolif	Prolif_MKI67
FM_226-AGTCATGCATAAGATG	FM_226	VA	NYGC	MG	Adapt	Adapt_HIST
FM_226-TGACCCTTCGGTAACT	FM_226	VA	NYGC	MG	Adapt	Adapt_AIF1
FM_226-CTGTCGTGTTTGCAGT	FM_226	VA	NYGC	MG	Adapt	Adapt_HIST
FM_226-AGCTTCCCAGTGTACT	FM_226	VA	NYGC	MG	exAM	exAM_ERN1
FM_226-ACGGTCGGTTACGTAC	FM_226	VA	NYGC	MG	Adapt	Adapt_AIF1
FM_226-ACCAACAGTTTGTTGG	FM_226	VA	NYGC	MG	Homeo	Homeo_PICALM
FM_226-ATCATTCGTTAAGTCC	FM_226	VA	NYGC	MG	exAM	exAM_ERN1
FM_226-ATCGATGCATGACCCG	FM_226	VA	NYGC	MG	exAM	exAM_ERN1
FM_226-TTTACTGCAACGGTAG	FM_226	VA	NYGC	MG	Adapt	Adapt_AIF1
FM_226-TCAGCAACAAAGGATT	FM_226	VA	NYGC	PVM	PVM	PVM_CD163
FM_226-ACTTTCATCAAGGACG	FM_226	VA	NYGC	MG	Adapt	Adapt_AIF1
FM_226-CTGAGGCCACTCACTC	FM_226	VA	NYGC	MG	exAM	exAM_ERN1
FM_226-TTACAGGAGCACACAG	FM_226	VA	NYGC	MG	exAM	exAM_ERN1
FM_226-TTCAATCCATAATGAG	FM_226	VA	NYGC	MG	Prolif	Prolif_MKI67
FM_226-GTAGAAACAACACAGG	FM_226	VA	NYGC	MG	Homeo	Homeo_PICALM
FM_226-CACACAAAGAAACTCA	FM_226	VA	NYGC	MG	Adapt	Adapt_IFI44L
FM_226-TTCAATCAGTGGATAT	FM_226	VA	NYGC	MG	exAM	exAM_ERN1
FM_226-ACCCTTGCAGAGTCAG	FM_226	VA	NYGC	MG	exAM	exAM_ERN1
FM_226-GACACGCCACAATCTG	FM_226	VA	NYGC	MG	exAM	exAM_ERN1
FM_226-CGATGCGCAATAGTGA	FM_226	VA	NYGC	PVM	PVM	PVM_CD163
FM_226-TTTCCTCTCTAGAACC	FM_226	VA	NYGC	MG	Adapt	Adapt_AIF1
FM_226-CTGATCCGTCGACGCT	FM_226	VA	NYGC	MG	Prolif	Prolif_MKI67
FM_226-GTCGTAAGTGGTCTCG	FM_226	VA	NYGC	MG	Adapt	Adapt_AIF1
FM_226-TACTGCCCACAGTATC	FM_226	VA	NYGC	MG	Adapt	Adapt_HIST
FM_226-AAGACTCAGCGAGTAC	FM_226	VA	NYGC	MG	Adapt	Adapt_HIST
FM_226-AGGACTTGTTTCGTGA	FM_226	VA	NYGC	MG	Adapt	Adapt_AIF1
FM_226-GCCGTGAAGACTTGTC	FM_226	VA	NYGC	MG	Adapt	Adapt_AIF1
FM_226-TGTGTGACAGTGTACT	FM_226	VA	NYGC	MG	exAM	exAM_ERN1
FM_226-CTTTCGGTCCCGAAAT	FM_226	VA	NYGC	MG	Adapt	Adapt_AIF1
FM_226-TTACCGCAGATAGCAT	FM_226	VA	NYGC	MG	exAM	exAM_ERN1
FM_226-ATTGGGTCAAGTATCC	FM_226	VA	NYGC	MG	Adapt	Adapt_AIF1
FM_226-TTACCGCGTGGAGAAA	FM_226	VA	NYGC	MG	Adapt	Adapt_IFI44L
FM_226-TCAGGTAGTTCGATTG	FM_226	VA	NYGC	MG	exAM	exAM_ERN1
FM_226-TGCAGTACATGAGAAT	FM_226	VA	NYGC	MG	Adapt	Adapt_AIF1
FM_226-TGGGAAGTCCACTGAA	FM_226	VA	NYGC	MG	exAM	exAM_ERN1
FM_226-GGGCTCATCTAAGCGT	FM_226	VA	NYGC	MG	exAM	exAM_ERN1
FM_226-CTTCTCTAGTAGGGTC	FM_226	VA	NYGC	PVM	PVM	PVM_CD163
FM_226-GCACGGTTCCTTCTGG	FM_226	VA	NYGC	MG	Adapt	Adapt_AIF1
FM_226-GTGACGCCAACGGTAG	FM_226	VA	NYGC	MG	Adapt	Adapt_AIF1
FM_226-CTGTACCGTACAGAGC	FM_226	VA	NYGC	MG	exAM	exAM_ERN1
FM_226-TCTCTGGGTGGCTAGA	FM_226	VA	NYGC	MG	Adapt	Adapt_HSPA1A
FM_226-GACTTCCGTTAATGAG	FM_226	VA	NYGC	MG	exAM	exAM_ERN1
FM_226-TATTGCTCATCCAACA	FM_226	VA	NYGC	MG	Adapt	Adapt_AIF1
FM_226-GCCAACGTCGCGTCGA	FM_226	VA	NYGC	MG	Adapt	Adapt_IFI44L
FM_226-AGGGAGTAGGCACGAT	FM_226	VA	NYGC	MG	exAM	exAM_ERN1
FM_226-CAGGGCTCATAGAATG	FM_226	VA	NYGC	MG	exAM	exAM_ERN1
FM_226-CCGATCTAGTATGATG	FM_226	VA	NYGC	MG	exAM	exAM_ERN1
FM_226-GTCCACTCACCGGTCA	FM_226	VA	NYGC	MG	Adapt	Adapt_HIST
FM_226-CTACATTGTAAGTAGT	FM_226	VA	NYGC	MG	exAM	exAM_ERN1
FM_226-AACTTCTAGAAACTAC	FM_226	VA	NYGC	MG	exAM	exAM_ERN1
FM_226-GTCTACCTCTTCGTGC	FM_226	VA	NYGC	MG	Homeo	Homeo_PICALM
FM_226-AGAGAGCTCGGAGATG	FM_226	VA	NYGC	MG	Adapt	Adapt_HSPA1A
FM_226-AATGGCTTCCCAATAG	FM_226	VA	NYGC	MG	Adapt	Adapt_AIF1
FM_226-AGTGACTCAGCGTACC	FM_226	VA	NYGC	MG	Adapt	Adapt_HIST
FM_226-GTCGCGAGTCTGGTTA	FM_226	VA	NYGC	PVM	PVM	PVM_CD163
FM_226-TGAGTCACAGCACGAA	FM_226	VA	NYGC	MG	Adapt	Adapt_AIF1
FM_226-CATGCCTAGACCATAA	FM_226	VA	NYGC	MG	Adapt	Adapt_AIF1
FM_226-CTCAGGGAGTGCCTCG	FM_226	VA	NYGC	PVM	PVM	PVM_CD163
FM_226-TGAGCATCACCCTTGT	FM_226	VA	NYGC	MG	Adapt	Adapt_IFI44L
FM_226-ACCTGTCGTGGAGAAA	FM_226	VA	NYGC	MG	exAM	exAM_ERN1
FM_226-CATCAAGAGTATTAGG	FM_226	VA	NYGC	MG	Adapt	Adapt_AIF1
FM_226-GGTGTCGGTCTGTAGT	FM_226	VA	NYGC	MG	exAM	exAM_ERN1
FM_226-GGCTTGGGTGGTCAAG	FM_226	VA	NYGC	PVM	PVM	PVM_CD163
FM_226-TAGTGCACATTAGGCT	FM_226	VA	NYGC	MG	Adapt	Adapt_AIF1
FM_226-TGCTTGCAGCTAATCC	FM_226	VA	NYGC	MG	Adapt	Adapt_AIF1
FM_226-TCGGGTGTCCCTCTCC	FM_226	VA	NYGC	MG	Adapt	Adapt_AIF1
FM_226-CTCTCGAGTCTACGTA	FM_226	VA	NYGC	MG	Adapt	Adapt_AIF1
FM_226-CGTAAGTGTAACTGCT	FM_226	VA	NYGC	MG	exAM	exAM_ERN1
FM_226-CTGTAGACATTGCTTT	FM_226	VA	NYGC	MG	Adapt	Adapt_AIF1
FM_226-CGGGACTAGAAACTAC	FM_226	VA	NYGC	MG	exAM	exAM_ERN1
FM_226-CTGTACCCATAACTCG	FM_226	VA	NYGC	MG	exAM	exAM_ERN1
FM_226-AATGGAAGTATAATGG	FM_226	VA	NYGC	MG	exAM	exAM_ERN1
FM_226-TGTTTGTTCACGATAC	FM_226	VA	NYGC	MG	exAM	exAM_ERN1
FM_226-TGGTACAGTACGGCAA	FM_226	VA	NYGC	MG	Adapt	Adapt_HIST
FM_226-GTCTTTAGTTACCCAA	FM_226	VA	NYGC	MG	Adapt	Adapt_HIST
FM_226-CGTAAGTCATATAGCC	FM_226	VA	NYGC	MG	Adapt	Adapt_AIF1
FM_226-GCCAGGTTCTCTGAGA	FM_226	VA	NYGC	MG	Adapt	Adapt_AIF1
FM_226-CATTGAGTCACTTGGA	FM_226	VA	NYGC	MG	exAM	exAM_ERN1
FM_226-ACTTTCAGTGAATGTA	FM_226	VA	NYGC	MG	Adapt	Adapt_HIF1A
FM_226-TCGACCTCAATCCTTT	FM_226	VA	NYGC	MG	Prolif	Prolif_MKI67
FM_226-GCGTTTCTCCTTATAC	FM_226	VA	NYGC	MG	Prolif	Prolif_MKI67
FM_226-GATGTTGCAACGTTAC	FM_226	VA	NYGC	MG	Prolif	Prolif_MKI67
FM_226-AGCGCTGTCCGATGTA	FM_226	VA	NYGC	MG	Adapt	Adapt_AIF1
FM_226-ACCCAAATCATGACAC	FM_226	VA	NYGC	MG	Adapt	Adapt_AIF1
FM_226-AGCGCCACACCTTCCA	FM_226	VA	NYGC	MG	Adapt	Adapt_HSPA1A
FM_226-TGTTGGAGTCCTCATC	FM_226	VA	NYGC	PVM	PVM	PVM_CD163
FM_226-TAGTGCAAGACGCCCT	FM_226	VA	NYGC	MG	Prolif	Prolif_MKI67
FM_226-AAGATAGAGTGTAGAT	FM_226	VA	NYGC	MG	exAM	exAM_ERN1
FM_226-GTCAAGTGTCTTGAAC	FM_226	VA	NYGC	MG	ADAM	ADAM_GPNMB
FM_226-AAGTCGTGTGCAGGAT	FM_226	VA	NYGC	MG	Adapt	Adapt_AIF1
FM_226-GGGATGACAAGGCGTA	FM_226	VA	NYGC	MG	Adapt	Adapt_AIF1
FM_226-ATGACCAAGTTTGAGA	FM_226	VA	NYGC	MG	Adapt	Adapt_AIF1
FM_226-TTCATTGGTGTGTGTT	FM_226	VA	NYGC	MG	Adapt	Adapt_AIF1
FM_226-GTCTCACAGTCTAACC	FM_226	VA	NYGC	MG	Adapt	Adapt_AIF1
FM_226-CTACCTGTCATCAGTG	FM_226	VA	NYGC	MG	Adapt	Adapt_HIST
FM_226-GAAGGACGTACGACTT	FM_226	VA	NYGC	MG	exAM	exAM_ERN1
FM_226-AACGGGACAAATCAGA	FM_226	VA	NYGC	MG	Prolif	Prolif_MKI67
FM_226-TGTCAGATCGGTAGAG	FM_226	VA	NYGC	MG	exAM	exAM_ERN1
FM_226-ACTATTCGTGTCTCCT	FM_226	VA	NYGC	MG	Adapt	Adapt_AIF1
FM_226-TTGGGATAGGTATTGA	FM_226	VA	NYGC	MG	Adapt	Adapt_AIF1
FM_226-ACCTACCGTAGCGCCT	FM_226	VA	NYGC	MG	Adapt	Adapt_AIF1
FM_226-GGGTCACCACTAGGCC	FM_226	VA	NYGC	MG	Prolif	Prolif_MKI67
FM_226-AGACTCAGTATCCTCC	FM_226	VA	NYGC	MG	exAM	exAM_ERN1
FM_226-AAAGAACCATCTGCGG	FM_226	VA	NYGC	MG	Adapt	Adapt_AIF1
FM_226-CGAAGTTGTGGCTTAT	FM_226	VA	NYGC	MG	Adapt	Adapt_HSPA1A
FM_226-TCACTCGCAACACGTT	FM_226	VA	NYGC	PVM	PVM	PVM_CD163
FM_226-AGCGTCGCAAACTCGT	FM_226	VA	NYGC	MG	Adapt	Adapt_AIF1
FM_226-GGTGAAGGTCCACAGC	FM_226	VA	NYGC	MG	Adapt	Adapt_AIF1
FM_226-TCGGATAGTTTGTGGT	FM_226	VA	NYGC	MG	Adapt	Adapt_AIF1
FM_226-GTTCTATTCCGCACTT	FM_226	VA	NYGC	MG	exAM	exAM_ERN1
FM_226-TTACCGCGTCACCGCA	FM_226	VA	NYGC	MG	Homeo	Homeo_PICALM
FM_226-CGTTAGAGTCACTCGG	FM_226	VA	NYGC	MG	exAM	exAM_ERN1
FM_226-CTGATCCGTATAGGGC	FM_226	VA	NYGC	MG	exAM	exAM_ERN1
FM_226-CCATAAGCACGCTATA	FM_226	VA	NYGC	MG	Adapt	Adapt_HSPA1A
FM_226-CTGCATCAGGATACCG	FM_226	VA	NYGC	MG	Adapt	Adapt_AIF1
FM_226-AGTCACAGTTTATGCG	FM_226	VA	NYGC	PVM	PVM	PVM_CD163
FM_226-TGGGCGTCATCCGAAT	FM_226	VA	NYGC	MG	exAM	exAM_ERN1
FM_226-CGATGGCTCAACACGT	FM_226	VA	NYGC	MG	Prolif	Prolif_MKI67
FM_226-AGAGCAGCATCCGTTC	FM_226	VA	NYGC	MG	exAM	exAM_ERN1
FM_226-TTACGTTGTGAAGCGT	FM_226	VA	NYGC	MG	Adapt	Adapt_AIF1
FM_226-GTGTTAGGTATACGGG	FM_226	VA	NYGC	MG	Adapt	Adapt_AIF1
FM_226-TCTTAGTCAAGACTGG	FM_226	VA	NYGC	MG	exAM	exAM_ERN1
FM_226-TACGCTCGTATCTCGA	FM_226	VA	NYGC	MG	Adapt	Adapt_IFI44L
FM_226-GTCGCGATCTAAGCGT	FM_226	VA	NYGC	MG	Adapt	Adapt_AIF1
FM_226-GCCATTCGTAGAATAC	FM_226	VA	NYGC	PVM	PVM	PVM_CD163
FM_226-CTCAGTCCATGAGTAA	FM_226	VA	NYGC	MG	exAM	exAM_ERN1
FM_226-AGATGAACAGCAGATG	FM_226	VA	NYGC	MG	Adapt	Adapt_AIF1
FM_226-CCCTGATCAGAGCGTA	FM_226	VA	NYGC	MG	Adapt	Adapt_AIF1
FM_226-CAGATTGCATTATGCG	FM_226	VA	NYGC	MG	Adapt	Adapt_AIF1
FM_226-TGACTCCGTGTCCAAT	FM_226	VA	NYGC	MG	Adapt	Adapt_HSPA1A
FM_226-GGAATGGGTACACGCC	FM_226	VA	NYGC	MG	Adapt	Adapt_HSPA1A
FM_226-TTACGCCGTTGCGGAA	FM_226	VA	NYGC	MG	Adapt	Adapt_HSPA1A
FM_226-ACTTATCGTTAATCGC	FM_226	VA	NYGC	MG	Adapt	Adapt_HIST
FM_226-GTAATCGGTTGAGGAC	FM_226	VA	NYGC	MG	Adapt	Adapt_AIF1
FM_226-ACGGTCGGTTGGTACT	FM_226	VA	NYGC	MG	exAM	exAM_ERN1
FM_226-GAGTCATGTTGCATAC	FM_226	VA	NYGC	MG	Adapt	Adapt_AIF1
FM_226-GATAGCTGTGGCATCC	FM_226	VA	NYGC	MG	Adapt	Adapt_IFI44L
FM_226-GGTGATTGTTCCGGTG	FM_226	VA	NYGC	MG	exAM	exAM_ERN1
FM_226-CTAGACACACATCATG	FM_226	VA	NYGC	MG	exAM	exAM_ERN1
FM_226-ACCTGAAGTGAGGAAA	FM_226	VA	NYGC	MG	Adapt	Adapt_AIF1
FM_226-TCTATCATCAGAGTGG	FM_226	VA	NYGC	MG	Adapt	Adapt_AIF1
FM_226-GCTGGGTGTCTGTTAG	FM_226	VA	NYGC	MG	Adapt	Adapt_AIF1
FM_226-TTGATGGGTCTACATG	FM_226	VA	NYGC	MG	Adapt	Adapt_AIF1
FM_226-CTCAGGGCAAAGGCAC	FM_226	VA	NYGC	MG	Adapt	Adapt_AIF1
FM_226-ATCCATTTCCGCCTAT	FM_226	VA	NYGC	PVM	PVM	PVM_CD163
FM_226-GTGCTGGCACGCGTCA	FM_226	VA	NYGC	MG	Adapt	Adapt_AIF1
FM_226-CAAGAGGGTACGTGAG	FM_226	VA	NYGC	MG	Prolif	Prolif_MKI67
FM_226-TGTGTGAAGTCAGCGA	FM_226	VA	NYGC	MG	Adapt	Adapt_HIST
FM_226-CGAGGCTCAGTGACCC	FM_226	VA	NYGC	MG	Adapt	Adapt_AIF1
FM_226-AGTCATGCAATGGCCC	FM_226	VA	NYGC	MG	Adapt	Adapt_HIST
FM_226-GATTCGATCGTTCTGC	FM_226	VA	NYGC	MG	Adapt	Adapt_AIF1
FM_226-GCATCGGCATGTGACT	FM_226	VA	NYGC	MG	exAM	exAM_ERN1
FM_226-GCCAGGTCAGAAGTTA	FM_226	VA	NYGC	MG	exAM	exAM_ERN1
FM_226-GAGAGGTGTTGTGCAT	FM_226	VA	NYGC	MG	Adapt	Adapt_AIF1
FM_226-CTTCTAATCCGAGGCT	FM_226	VA	NYGC	MG	Adapt	Adapt_AIF1
FM_226-AAGTCGTGTAATACCC	FM_226	VA	NYGC	MG	Adapt	Adapt_HSPA1A
FM_226-CTGTCGTTCCCATAGA	FM_226	VA	NYGC	MG	Adapt	Adapt_AIF1
FM_226-CAGCCAGAGTAAATGC	FM_226	VA	NYGC	MG	Adapt	Adapt_AIF1
FM_226-CTCTCGACACATAACC	FM_226	VA	NYGC	MG	Adapt	Adapt_AIF1
FM_226-TTACCGCAGAGATTCA	FM_226	VA	NYGC	MG	Prolif	Prolif_MKI67
FM_226-AGCATCACATCCTGTC	FM_226	VA	NYGC	MG	exAM	exAM_ERN1
FM_226-TGGAGGATCTAGGCCG	FM_226	VA	NYGC	MG	exAM	exAM_ERN1
FM_226-GTAACCAAGTAGAATC	FM_226	VA	NYGC	MG	exAM	exAM_ERN1
FM_226-AGGTTGTAGACTCGAG	FM_226	VA	NYGC	MG	Homeo	Homeo_FRMD4A
FM_226-CTGTACCGTGAGTAGC	FM_226	VA	NYGC	MG	Homeo	Homeo_PICALM
FM_226-ATGTCCCCATACCATG	FM_226	VA	NYGC	MG	exAM	exAM_ERN1
FM_226-GTAAGTCTCGATTCCC	FM_226	VA	NYGC	MG	Prolif	Prolif_MKI67
FM_226-TGGGTTATCGCTGTCT	FM_226	VA	NYGC	MG	Adapt	Adapt_AIF1
FM_226-CGGACACAGAATTCAG	FM_226	VA	NYGC	MG	Prolif	Prolif_MKI67
FM_226-TGAGGTTCATTCATCT	FM_226	VA	NYGC	MG	Adapt	Adapt_AIF1
FM_226-CATTGTTCACTGCATA	FM_226	VA	NYGC	MG	Adapt	Adapt_AIF1
FM_226-AAGCGAGGTGGCAACA	FM_226	VA	NYGC	MG	Adapt	Adapt_AIF1
FM_226-TCTATACAGGATCATA	FM_226	VA	NYGC	MG	Adapt	Adapt_AIF1
FM_226-GTAGGAGTCGCCAGTG	FM_226	VA	NYGC	MG	Adapt	Adapt_HSPA1A
FM_226-GGCTGTGTCTCTGACC	FM_226	VA	NYGC	MG	Adapt	Adapt_HIST
FM_226-TGGGTTAGTGTAGTGG	FM_226	VA	NYGC	MG	Adapt	Adapt_HSPA1A
FM_226-CCAAGCGTCTCTTCAA	FM_226	VA	NYGC	MG	Adapt	Adapt_HSPA1A
FM_226-ACCCTTGCACAAATGA	FM_226	VA	NYGC	MG	Adapt	Adapt_AIF1
FM_226-CCTTTGGGTTATAGAG	FM_226	VA	NYGC	MG	exAM	exAM_ERN1
FM_226-TCACTATAGGCCTGAA	FM_226	VA	NYGC	MG	exAM	exAM_ERN1
FM_226-CGTTAGAGTAGATCCT	FM_226	VA	NYGC	MG	exAM	exAM_ERN1
FM_226-AGGACGACATAGGAGC	FM_226	VA	NYGC	MG	Adapt	Adapt_AIF1
FM_226-CTCAGAAGTGGAACCA	FM_226	VA	NYGC	MG	Adapt	Adapt_AIF1
FM_226-TTTAGTCAGCAACTCT	FM_226	VA	NYGC	MG	Adapt	Adapt_AIF1
FM_226-ACGGTCGTCCCTTTGG	FM_226	VA	NYGC	MG	Adapt	Adapt_AIF1
FM_226-GATTTCTCACAGCATT	FM_226	VA	NYGC	MG	Adapt	Adapt_HIST
FM_226-CCTCAGTGTGTATTGC	FM_226	VA	NYGC	MG	Adapt	Adapt_AIF1
FM_226-TCCAGAACAAGCTCTA	FM_226	VA	NYGC	MG	Adapt	Adapt_AIF1
FM_226-AGAAGTAGTGGAGAAA	FM_226	VA	NYGC	MG	Adapt	Adapt_AIF1
FM_226-TTCAGGAAGGATCACG	FM_226	VA	NYGC	MG	Adapt	Adapt_AIF1
FM_226-AGATGCTTCCTTCGAC	FM_226	VA	NYGC	MG	Adapt	Adapt_AIF1
FM_226-AAGTGAAGTCGGCTAC	FM_226	VA	NYGC	MG	exAM	exAM_ERN1
FM_226-AGTAGCTTCCTGGTCT	FM_226	VA	NYGC	MG	exAM	exAM_ERN1
FM_226-TCTGTCGGTCCGATCG	FM_226	VA	NYGC	MG	Prolif	Prolif_MKI67
FM_226-CACATGAAGGTCCTGC	FM_226	VA	NYGC	MG	Adapt	Adapt_AIF1
FM_226-CCTCACACAAGCGCAA	FM_226	VA	NYGC	PVM	PVM	PVM_CD163
FM_226-CGTAAGTGTGAACGGT	FM_226	VA	NYGC	MG	exAM	exAM_ERN1
FM_226-ACAGAAAAGTCATGAA	FM_226	VA	NYGC	MG	Adapt	Adapt_AIF1
FM_226-GAAGCCCAGATGACCG	FM_226	VA	NYGC	MG	exAM	exAM_ERN1
FM_226-AGGCTGCGTTGACTGT	FM_226	VA	NYGC	MG	Prolif	Prolif_MKI67
FM_226-ACATCGAAGACTACGG	FM_226	VA	NYGC	MG	Adapt	Adapt_AIF1
FM_226-GGCTTGGTCATCGCTC	FM_226	VA	NYGC	MG	Adapt	Adapt_AIF1
FM_226-GCTACAAAGACTTCGT	FM_226	VA	NYGC	MG	Prolif	Prolif_MKI67
FM_226-GAAGGGTGTCCAAATC	FM_226	VA	NYGC	MG	Adapt	Adapt_AIF1
FM_226-TGTACAGGTAACAGTA	FM_226	VA	NYGC	MG	Adapt	Adapt_AIF1
FM_226-GTCTGTCTCGTAATGC	FM_226	VA	NYGC	MG	Homeo	Homeo_PICALM
FM_226-AGAGCCCTCATCTGTT	FM_226	VA	NYGC	MG	Adapt	Adapt_IFI44L
FM_226-CCGATGGCACGTACAT	FM_226	VA	NYGC	MG	Homeo	Homeo_PICALM
FM_226-TCGAAGTGTACTAACC	FM_226	VA	NYGC	MG	Adapt	Adapt_HIST
FM_226-TGTGGCGGTGCATTTG	FM_226	VA	NYGC	MG	Adapt	Adapt_AIF1
FM_226-TCCTGCACAATCAGCT	FM_226	VA	NYGC	MG	Adapt	Adapt_AIF1
FM_226-CATTGTTCAAAGGCTG	FM_226	VA	NYGC	MG	Prolif	Prolif_MKI67
FM_226-TCCTTCTGTGCAACAG	FM_226	VA	NYGC	MG	Adapt	Adapt_AIF1
FM_226-TGTTCCGAGGCAGTCA	FM_226	VA	NYGC	MG	exAM	exAM_ERN1
FM_226-AGTACTGGTTAGTTCG	FM_226	VA	NYGC	MG	exAM	exAM_ERN1
FM_226-TGAGGTTCACTGCTTC	FM_226	VA	NYGC	MG	Homeo	Homeo_PICALM
FM_226-TCATACTCACCTCAGG	FM_226	VA	NYGC	MG	Prolif	Prolif_MKI67
FM_226-CACTGAAAGCACTAAA	FM_226	VA	NYGC	MG	Adapt	Adapt_AIF1
FM_226-TCCGATCCATCAGCAT	FM_226	VA	NYGC	MG	Adapt	Adapt_AIF1
FM_226-TACCCGTTCAGGGTAG	FM_226	VA	NYGC	MG	Adapt	Adapt_AIF1
FM_226-AGAAGTACAACGTATC	FM_226	VA	NYGC	MG	Adapt	Adapt_AIF1
FM_226-CGCCAGACAGCGGATA	FM_226	VA	NYGC	MG	Adapt	Adapt_AIF1
FM_226-CGAGGAACACCGTCTT	FM_226	VA	NYGC	MG	Adapt	Adapt_HIST
FM_226-GCCAGTGGTTGGGTTT	FM_226	VA	NYGC	MG	Adapt	Adapt_AIF1
FM_226-TGTAACGTCAAAGGTA	FM_226	VA	NYGC	MG	Adapt	Adapt_AIF1
FM_226-ATTCGTTAGTTCGCAT	FM_226	VA	NYGC	MG	Prolif	Prolif_MKI67
FM_226-TAATTCCTCGTACACA	FM_226	VA	NYGC	MG	Homeo	Homeo_PICALM
FM_226-CCAATTTAGTCGGCCT	FM_226	VA	NYGC	MG	exAM	exAM_ERN1
FM_226-TGTCCTGCAAGTCGTT	FM_226	VA	NYGC	MG	Adapt	Adapt_HSPA1A
FM_226-ACGCACGGTGACTAAA	FM_226	VA	NYGC	MG	Adapt	Adapt_AIF1
FM_226-TGAATCGAGAGGTCAC	FM_226	VA	NYGC	PVM	PVM	PVM_CD163
FM_226-CAATACGGTGACTGTT	FM_226	VA	NYGC	MG	exAM	exAM_ERN1
FM_226-TACAGGTCAGCAGTCC	FM_226	VA	NYGC	MG	Adapt	Adapt_AIF1
FM_226-GGATGTTGTCGTTGGC	FM_226	VA	NYGC	MG	Adapt	Adapt_AIF1
FM_226-AGGTGTTGTCTCCCTA	FM_226	VA	NYGC	PVM	PVM	PVM_CD163
FM_226-AGACACTGTACCCGCA	FM_226	VA	NYGC	MG	exAM	exAM_ERN1
FM_226-GACCCAGGTCGCGGTT	FM_226	VA	NYGC	MG	Adapt	Adapt_AIF1
FM_226-GGAATGGCATACTGTG	FM_226	VA	NYGC	MG	Adapt	Adapt_AIF1
FM_226-CTGAGCGGTTGACGGA	FM_226	VA	NYGC	MG	Prolif	Prolif_MKI67
FM_226-GAGATGGCAACTCGAT	FM_226	VA	NYGC	MG	Adapt	Adapt_AIF1
FM_226-ACGTCCTGTCGAGATG	FM_226	VA	NYGC	MG	Adapt	Adapt_AIF1
FM_226-TGGGATTTCGTGGCTG	FM_226	VA	NYGC	MG	exAM	exAM_ERN1
FM_226-GTCACGGCAAATCAGA	FM_226	VA	NYGC	MG	Adapt	Adapt_AIF1
FM_226-ACATGCACACTCCTGT	FM_226	VA	NYGC	MG	Adapt	Adapt_AIF1
FM_226-TCATGAGTCTATTGTC	FM_226	VA	NYGC	MG	Adapt	Adapt_HIST
FM_226-GTATTGGCACTCCTTG	FM_226	VA	NYGC	MG	Adapt	Adapt_AIF1
FM_226-CTGCCTACACCTAAAC	FM_226	VA	NYGC	MG	Adapt	Adapt_AIF1
FM_226-CGCATAAGTGCAATGG	FM_226	VA	NYGC	MG	Adapt	Adapt_HIST
FM_226-CAATACGTCGAACCAT	FM_226	VA	NYGC	MG	Adapt	Adapt_IFI44L
FM_226-CAACCAAGTTCAGCGC	FM_226	VA	NYGC	MG	Adapt	Adapt_AIF1
FM_226-GGAGGATGTTCTCCAC	FM_226	VA	NYGC	MG	exAM	exAM_ERN1
FM_226-CACCAAATCTCGTGAA	FM_226	VA	NYGC	MG	exAM	exAM_ERN1
FM_226-GAGTGAGTCCGTGTGG	FM_226	VA	NYGC	MG	Adapt	Adapt_AIF1
FM_226-CGTCCATGTTCACGAT	FM_226	VA	NYGC	MG	Adapt	Adapt_AIF1
FM_226-TCTGGCTCAATAGTCC	FM_226	VA	NYGC	MG	Adapt	Adapt_HSPA1A
FM_226-CCGGTGACAGAATCGG	FM_226	VA	NYGC	MG	Adapt	Adapt_HIST
FM_226-TGTCCACAGAAGGTAG	FM_226	VA	NYGC	MG	Adapt	Adapt_AIF1
FM_226-TCCCAGTTCTTCTAAC	FM_226	VA	NYGC	MG	Adapt	Adapt_HIST
FM_226-CACATGAGTGATGGCA	FM_226	VA	NYGC	MG	Adapt	Adapt_IFI44L
FM_226-TTCACCGAGTGTTGTC	FM_226	VA	NYGC	MG	Adapt	Adapt_AIF1
FM_226-GGAGAACTCTGCTAGA	FM_226	VA	NYGC	MG	Adapt	Adapt_HIST
FM_226-AGGCCACGTTCAACGT	FM_226	VA	NYGC	MG	exAM	exAM_ERN1
FM_226-TAAGCCAGTAGACACG	FM_226	VA	NYGC	MG	Adapt	Adapt_AIF1
FM_226-GTAGGAGCATGATGCT	FM_226	VA	NYGC	MG	Adapt	Adapt_AIF1
FM_226-ATTCCATAGTATAGAC	FM_226	VA	NYGC	MG	exAM	exAM_ERN1
FM_226-ATCGCCTAGACCAAGC	FM_226	VA	NYGC	MG	Adapt	Adapt_HIST
FM_226-CATTGCCGTAACATGA	FM_226	VA	NYGC	MG	Adapt	Adapt_AIF1
FM_226-GACTATGTCGCATGAT	FM_226	VA	NYGC	MG	Adapt	Adapt_AIF1
FM_226-CATACAGCAATGGCAG	FM_226	VA	NYGC	MG	Prolif	Prolif_MKI67
FM_226-AGTTCGAGTCTGCAAT	FM_226	VA	NYGC	MG	Adapt	Adapt_AIF1
FM_226-GAGAGGTGTGACCTGC	FM_226	VA	NYGC	MG	Adapt	Adapt_HSPA1A
FM_226-GCGTGCAGTAGGTACG	FM_226	VA	NYGC	MG	exAM	exAM_ERN1
FM_226-CTTCGGTGTAGAGACC	FM_226	VA	NYGC	MG	Adapt	Adapt_HIST
FM_226-AAGCGTTTCGTAGTGT	FM_226	VA	NYGC	MG	Adapt	Adapt_AIF1
FM_226-ATTGTTCCAACCGCCA	FM_226	VA	NYGC	MG	Prolif	Prolif_MKI67
FM_226-GGGTGAACAGGCCTGT	FM_226	VA	NYGC	MG	Adapt	Adapt_HSPA1A
