## Supplementary Tables S1-17 for "Plasticity of Human Microglia and Brain Perivascular Macrophages in Aging and Alzheimer’s Disease": TableS1_taxonomy_FreshMG.csv (part 25 of 32)

	individualID	Source	Sequencing	class	subclass	subtype
FM_226-CGTGCTTGTGACAGGT	FM_226	VA	NYGC	MG	Adapt	Adapt_AIF1
FM_226-GGTGTTATCGTGCACG	FM_226	VA	NYGC	MG	Prolif	Prolif_MKI67
FM_226-GCTTCACGTTAAGGGC	FM_226	VA	NYGC	MG	exAM	exAM_ERN1
FM_226-CTGATCCGTAGATCGG	FM_226	VA	NYGC	MG	Adapt	Adapt_AIF1
FM_226-AGTCATGAGTGACACG	FM_226	VA	NYGC	MG	Adapt	Adapt_AIF1
FM_226-CTCTCGAAGCCGATTT	FM_226	VA	NYGC	MG	exAM	exAM_ERN1
FM_226-AGATGAACATCCTAAG	FM_226	VA	NYGC	MG	exAM	exAM_ERN1
FM_226-TGCAGTAAGCGACTGA	FM_226	VA	NYGC	MG	exAM	exAM_ERN1
FM_226-CCATAAGGTAGTAAGT	FM_226	VA	NYGC	MG	Adapt	Adapt_AIF1
FM_226-TCGTGCTCACAACATC	FM_226	VA	NYGC	MG	Adapt	Adapt_HIST
FM_226-CCGTTCATCGACCATA	FM_226	VA	NYGC	MG	Adapt	Adapt_AIF1
FM_226-TTCATGTTCTGTCAGA	FM_226	VA	NYGC	MG	Adapt	Adapt_AIF1
FM_226-GTTGTGAGTGGAAATT	FM_226	VA	NYGC	PVM	PVM	PVM_CD163
FM_226-TCATTGTCAGTAGTGG	FM_226	VA	NYGC	MG	Adapt	Adapt_HIST
FM_226-GGGCGTTTCTCACTCG	FM_226	VA	NYGC	MG	Adapt	Adapt_HSPA1A
FM_226-GGTGAAGAGATAGTGT	FM_226	VA	NYGC	MG	Adapt	Adapt_AIF1
FM_226-GAAGGGTTCCGCGAGT	FM_226	VA	NYGC	MG	Adapt	Adapt_HSPA1A
FM_227-TACTTACCAGCCTATA	FM_227	VA	NYGC	PVM	PVM	PVM_CD163
FM_227-CTCGAGGAGTATAACG	FM_227	VA	NYGC	PVM	PVM	PVM_CD163
FM_227-CCTAACCTCTCATTTG	FM_227	VA	NYGC	PVM	PVM	PVM_CD163
FM_227-ATACCGATCACTCGAA	FM_227	VA	NYGC	PVM	PVM	PVM_CD163
FM_227-TCAGCCTGTCAACGCC	FM_227	VA	NYGC	MG	Homeo	Homeo_PICALM
FM_227-ACAACCAGTTTACTGG	FM_227	VA	NYGC	MG	Adapt	Adapt_AIF1
FM_227-ATGGGTTGTAACGATA	FM_227	VA	NYGC	MG	Homeo	Homeo_PICALM
FM_227-GTTGCTCCACATATCG	FM_227	VA	NYGC	MG	exAM	exAM_ERN1
FM_227-CAACCTCCAGCTGTAT	FM_227	VA	NYGC	MG	ADAM	ADAM_GPNMB
FM_227-CCCATTGTCGAGCCTG	FM_227	VA	NYGC	MG	exAM	exAM_ERN1
FM_227-CTACCTGCAAGCTACT	FM_227	VA	NYGC	MG	Homeo	Homeo_PICALM
FM_227-ACAGGGACATCCTCAC	FM_227	VA	NYGC	PVM	PVM	PVM_CD163
FM_227-GCAGTTAAGGTTAGTA	FM_227	VA	NYGC	MG	Homeo	Homeo_PICALM
FM_227-GGAGCAAGTCTTGCGG	FM_227	VA	NYGC	MG	Homeo	Homeo_PICALM
FM_227-GTGTGGCGTTGAATCC	FM_227	VA	NYGC	PVM	PVM	PVM_CD163
FM_227-CCCTCTCAGGTATTGA	FM_227	VA	NYGC	PVM	PVM	PVM_CD163
FM_227-CGCCATTTCACAATGC	FM_227	VA	NYGC	PVM	PVM	PVM_CD163
FM_227-CCCAACTTCCGTCCTA	FM_227	VA	NYGC	MG	Homeo	Homeo_PICALM
FM_227-GGGACTCTCTCAATCT	FM_227	VA	NYGC	MG	Homeo	Homeo_PICALM
FM_227-AAGACAATCAAAGACA	FM_227	VA	NYGC	PVM	PVM	PVM_CD163
FM_227-CCGTTCACATCCTATT	FM_227	VA	NYGC	PVM	PVM	PVM_CD163
FM_227-ACTCTCGTCTTTCTAG	FM_227	VA	NYGC	MG	Adapt	Adapt_HSPA1A
FM_227-TCGTAGAGTCTAACGT	FM_227	VA	NYGC	PVM	PVM	PVM_CD163
FM_227-TCCATCGCAGCGTGAA	FM_227	VA	NYGC	MG	Homeo	Homeo_PICALM
FM_227-TACGCTCAGAGGTCAC	FM_227	VA	NYGC	MG	ADAM	ADAM_GPNMB
FM_227-GAATCACCACTATGTG	FM_227	VA	NYGC	PVM	PVM	PVM_CD163
FM_227-TGCAGGCAGTTGCATC	FM_227	VA	NYGC	MG	Homeo	Homeo_PICALM
FM_227-CTCAACCTCAGACTGT	FM_227	VA	NYGC	MG	Homeo	Homeo_PICALM
FM_227-CACAGATAGCTAGAAT	FM_227	VA	NYGC	PVM	PVM	PVM_CD163
FM_227-TCAAGCATCGCATGAT	FM_227	VA	NYGC	MG	Homeo	Homeo_PICALM
FM_227-ATTACTCAGGTTCCAT	FM_227	VA	NYGC	MG	Homeo	Homeo_PICALM
FM_227-ATCGTCCAGCTGCGAA	FM_227	VA	NYGC	MG	Homeo	Homeo_PICALM
FM_227-ATTGTTCTCGAGAAAT	FM_227	VA	NYGC	PVM	PVM	PVM_CD163
FM_227-GGGTAGAAGGTACCTT	FM_227	VA	NYGC	MG	Homeo	Homeo_PICALM
FM_227-AGGATCTAGGCGATAC	FM_227	VA	NYGC	MG	Homeo	Homeo_PICALM
FM_227-ATGACCATCCTACCAC	FM_227	VA	NYGC	MG	Adapt	Adapt_CCL3
FM_227-TGAACGTGTTTCACTT	FM_227	VA	NYGC	MG	Homeo	Homeo_PICALM
FM_227-TCATTGTCACCTCTGT	FM_227	VA	NYGC	PVM	PVM	PVM_CD163
FM_227-GTAACCATCTTCACGC	FM_227	VA	NYGC	MG	Homeo	Homeo_PICALM
FM_227-GTGGTTAGTCCAGGTC	FM_227	VA	NYGC	MG	Adapt	Adapt_AIF1
FM_227-GATTTCTTCAGCAGAG	FM_227	VA	NYGC	MG	Adapt	Adapt_AIF1
FM_227-CTTCTCTGTGCCAAGA	FM_227	VA	NYGC	PVM	PVM	PVM_CD163
FM_227-GACCCTTGTTCAGCGC	FM_227	VA	NYGC	MG	Homeo	Homeo_PICALM
FM_227-GTGTTCCCAAACCGGA	FM_227	VA	NYGC	MG	ADAM	ADAM_GPNMB
FM_227-CATGCCTGTCAACGCC	FM_227	VA	NYGC	MG	Homeo	Homeo_PICALM
FM_227-TTCCTTCTCAATGCAC	FM_227	VA	NYGC	MG	Homeo	Homeo_PICALM
FM_227-GATTCTTGTTCTCCAC	FM_227	VA	NYGC	MG	Homeo	Homeo_PICALM
FM_227-AGACACTCAAGAAACT	FM_227	VA	NYGC	MG	Homeo	Homeo_PICALM
FM_227-TCATGCCTCGCGAAGA	FM_227	VA	NYGC	MG	Homeo	Homeo_PICALM
FM_227-TGGAGAGCATCAGCTA	FM_227	VA	NYGC	MG	Adapt	Adapt_AIF1
FM_227-ACCTGTCCAACCTAAC	FM_227	VA	NYGC	PVM	PVM	PVM_CD163
FM_227-CACAGGCAGCTAGAAT	FM_227	VA	NYGC	MG	Homeo	Homeo_PICALM
FM_227-TGGGCGTCACAACGAG	FM_227	VA	NYGC	MG	Adapt	Adapt_AIF1
FM_227-TTTCAGTTCTGATTCT	FM_227	VA	NYGC	MG	Homeo	Homeo_PICALM
FM_227-CCCTGATCACTGTCGG	FM_227	VA	NYGC	MG	Homeo	Homeo_PICALM
FM_227-CCACGAGCAACTTCTT	FM_227	VA	NYGC	MG	Homeo	Homeo_PICALM
FM_227-GCAACCGCATGTGTCA	FM_227	VA	NYGC	MG	Adapt	Adapt_AIF1
FM_227-ATCCATTGTTCTGAGT	FM_227	VA	NYGC	MG	Adapt	Adapt_HSPA1A
FM_227-TGGTTAGAGAGAGGGC	FM_227	VA	NYGC	MG	Adapt	Adapt_AIF1
FM_227-TAGACTGGTACATACC	FM_227	VA	NYGC	MG	Homeo	Homeo_PICALM
FM_227-ATCGGCGTCTCAACCC	FM_227	VA	NYGC	MG	Adapt	Adapt_AIF1
FM_227-GTGGAAGGTTATCTTC	FM_227	VA	NYGC	MG	Adapt	Adapt_AIF1
FM_227-ATCAGGTCAGCGATTT	FM_227	VA	NYGC	MG	Homeo	Homeo_PICALM
FM_227-ATTGGGTTCTTTCAGT	FM_227	VA	NYGC	MG	Homeo	Homeo_PICALM
FM_227-CTGCAGGCAGAATCGG	FM_227	VA	NYGC	MG	Adapt	Adapt_HSPA1A
FM_227-CTCAATTGTCAATCTG	FM_227	VA	NYGC	MG	Homeo	Homeo_PICALM
FM_227-GAGTTACAGGAACTCG	FM_227	VA	NYGC	MG	Adapt	Adapt_AIF1
FM_227-TTGCATTGTACTGCGC	FM_227	VA	NYGC	MG	Homeo	Homeo_PICALM
FM_227-ACTTAGGCAAAGGCGT	FM_227	VA	NYGC	MG	Adapt	Adapt_AIF1
FM_227-TCCTAATTCACTTCTA	FM_227	VA	NYGC	MG	Homeo	Homeo_PICALM
FM_227-AGGTTGTAGTCATGGG	FM_227	VA	NYGC	MG	Prolif	Prolif_MKI67
FM_227-CTTTCAAGTGCGTTTA	FM_227	VA	NYGC	MG	Adapt	Adapt_HSPA1A
FM_227-CCTCTCCAGGGCTAAC	FM_227	VA	NYGC	MG	Homeo	Homeo_PICALM
FM_227-AATCGACCACACCTAA	FM_227	VA	NYGC	PVM	PVM	PVM_CD163
FM_227-TGGTACATCGCTCCTA	FM_227	VA	NYGC	MG	exAM	exAM_ERN1
FM_227-TGACGCGTCACCATCC	FM_227	VA	NYGC	MG	Adapt	Adapt_AIF1
FM_227-GTTTACTTCAGGAAGC	FM_227	VA	NYGC	MG	Homeo	Homeo_PICALM
FM_227-TAATCTCGTCACGTGC	FM_227	VA	NYGC	MG	Homeo	Homeo_PICALM
FM_227-TGACTCCCAGCTCCTT	FM_227	VA	NYGC	MG	Homeo	Homeo_PICALM
FM_227-CCACACTCACCAGCGT	FM_227	VA	NYGC	MG	Adapt	Adapt_TMEM163
FM_227-TGTAAGCAGTAGTCTC	FM_227	VA	NYGC	PVM	PVM	PVM_CD163
FM_227-TGATGCAAGTCCGCCA	FM_227	VA	NYGC	MG	Homeo	Homeo_PICALM
FM_227-ACGCACGGTAGCTGCC	FM_227	VA	NYGC	PVM	PVM	PVM_CD163
FM_227-GTCTCACGTCCACAGC	FM_227	VA	NYGC	MG	Adapt	Adapt_AIF1
FM_227-TGATCAGTCACGATAC	FM_227	VA	NYGC	MG	Homeo	Homeo_PICALM
FM_227-GACTTCCGTTCATCTT	FM_227	VA	NYGC	PVM	PVM	PVM_CD163
FM_227-TTACTGTGTTGAGTCT	FM_227	VA	NYGC	MG	Homeo	Homeo_PICALM
FM_227-ACCGTTCCAGCCGGTT	FM_227	VA	NYGC	PVM	PVM	PVM_CD163
FM_227-GATTGGTTCGCGTGCA	FM_227	VA	NYGC	MG	Adapt	Adapt_AIF1
FM_227-GGGATGAAGGTGCGAT	FM_227	VA	NYGC	MG	Homeo	Homeo_PICALM
FM_227-CACGAATGTATTCCGA	FM_227	VA	NYGC	MG	Homeo	Homeo_PICALM
FM_227-ATTCATCCATATCTCT	FM_227	VA	NYGC	PVM	PVM	PVM_CD163
FM_227-TATGTTCCACGTCATA	FM_227	VA	NYGC	MG	Homeo	Homeo_PICALM
FM_227-CTCCTCCTCCGATCTC	FM_227	VA	NYGC	MG	Adapt	Adapt_IFI44L
FM_227-TCATGAGAGCACTTTG	FM_227	VA	NYGC	MG	Adapt	Adapt_AIF1
FM_227-GCCCGAAGTATGGTAA	FM_227	VA	NYGC	MG	Homeo	Homeo_PICALM
FM_227-GGACGTCCAATTGGTC	FM_227	VA	NYGC	PVM	PVM	PVM_CD163
FM_227-CGTCAAATCTCGAGTA	FM_227	VA	NYGC	MG	Homeo	Homeo_PICALM
FM_227-AGCGCTGAGACTTCGT	FM_227	VA	NYGC	MG	Adapt	Adapt_TMEM163
FM_227-GCGATCGAGTGCGACA	FM_227	VA	NYGC	MG	Homeo	Homeo_PICALM
FM_227-CGGACACGTGATATAG	FM_227	VA	NYGC	MG	Homeo	Homeo_PICALM
FM_227-GTAATGCAGAATCGCG	FM_227	VA	NYGC	MG	Adapt	Adapt_TMEM163
FM_227-TGTGCGGAGGTTGGAC	FM_227	VA	NYGC	MG	Adapt	Adapt_AIF1
FM_227-GATGAGGCATCCCACT	FM_227	VA	NYGC	MG	Adapt	Adapt_HSPA1A
FM_227-TGCTGAAAGGGAGTGG	FM_227	VA	NYGC	MG	Adapt	Adapt_TMEM163
FM_227-ACTCTCGAGAGGGCGA	FM_227	VA	NYGC	MG	Adapt	Adapt_HSPA1A
FM_227-GCTGCAGTCGGTCACG	FM_227	VA	NYGC	MG	Adapt	Adapt_AIF1
FM_227-GGGTAGATCAGTCTTT	FM_227	VA	NYGC	MG	Homeo	Homeo_PICALM
FM_227-CATCCGTGTATACGGG	FM_227	VA	NYGC	PVM	PVM	PVM_CD163
FM_227-CGAGGAAAGCACACCC	FM_227	VA	NYGC	MG	Adapt	Adapt_AIF1
FM_227-GTGAGCCAGCCTCAGC	FM_227	VA	NYGC	MG	Homeo	Homeo_PICALM
FM_227-TTGGGTAGTGCCAAGA	FM_227	VA	NYGC	MG	Adapt	Adapt_AIF1
FM_227-TTTCAGTAGGGCAGTT	FM_227	VA	NYGC	MG	Adapt	Adapt_AIF1
FM_227-TGGCGTGGTTCAGTAC	FM_227	VA	NYGC	MG	Adapt	Adapt_AIF1
FM_227-AGGTAGGAGATGAATC	FM_227	VA	NYGC	MG	Adapt	Adapt_AIF1
FM_227-ACCTGAAGTAGGCAAC	FM_227	VA	NYGC	PVM	PVM	PVM_CD163
FM_227-CGAATTGTCGCAATGT	FM_227	VA	NYGC	MG	Homeo	Homeo_PICALM
FM_227-CAGTTCCAGAGTTGAT	FM_227	VA	NYGC	MG	ADAM	ADAM_GPNMB
FM_227-CACATGAAGCAACTTC	FM_227	VA	NYGC	MG	ADAM	ADAM_GPNMB
FM_227-ACAAGCTCAGGGTCTC	FM_227	VA	NYGC	PVM	PVM	PVM_CD163
FM_227-CTCAGGGGTTCCTAAG	FM_227	VA	NYGC	MG	Adapt	Adapt_AIF1
FM_227-GTTACGACATGAGAAT	FM_227	VA	NYGC	MG	Homeo	Homeo_PICALM
FM_227-ATCACTTAGTCATGGG	FM_227	VA	NYGC	PVM	PVM	PVM_CD163
FM_227-CAGATACCATCCTAAG	FM_227	VA	NYGC	MG	Adapt	Adapt_AIF1
FM_227-ATCCGTCAGCCACAAG	FM_227	VA	NYGC	MG	Adapt	Adapt_AIF1
FM_227-AACAACCGTAACATAG	FM_227	VA	NYGC	PVM	PVM	PVM_CD163
FM_227-TGATCTTGTTCTCTAT	FM_227	VA	NYGC	MG	Homeo	Homeo_PICALM
FM_227-TTTGGTTAGTTCCGTA	FM_227	VA	NYGC	MG	Homeo	Homeo_PICALM
FM_227-GTTGTCCGTACAGTCT	FM_227	VA	NYGC	PVM	PVM	PVM_CD163
FM_227-TCACTCGTCAACGCTA	FM_227	VA	NYGC	MG	Homeo	Homeo_PICALM
FM_227-GGGTGTCCAAAGGCGT	FM_227	VA	NYGC	MG	Homeo	Homeo_PICALM
FM_227-ACACAGTTCTGGGCAC	FM_227	VA	NYGC	MG	Homeo	Homeo_PICALM
FM_227-AAGCCATAGCTAAACA	FM_227	VA	NYGC	MG	Homeo	Homeo_PICALM
FM_227-TGCTTGCTCACAGAGG	FM_227	VA	NYGC	PVM	PVM	PVM_CD163
FM_227-TAACGACGTCACAGAG	FM_227	VA	NYGC	MG	exAM	exAM_ERN1
FM_227-CAAGGGAGTCAGTCCG	FM_227	VA	NYGC	MG	Adapt	Adapt_AIF1
FM_227-ATGAAAGGTCCACTTC	FM_227	VA	NYGC	MG	Homeo	Homeo_PICALM
FM_227-ACACCAAAGAGTCTTC	FM_227	VA	NYGC	MG	Homeo	Homeo_PICALM
FM_227-GTTACCCTCTTAGGAC	FM_227	VA	NYGC	PVM	PVM	PVM_CD163
FM_227-CACGAATGTCCCTCAT	FM_227	VA	NYGC	MG	Homeo	Homeo_PICALM
FM_227-TGAGACTTCTCCAATT	FM_227	VA	NYGC	MG	Homeo	Homeo_PICALM
FM_227-AAAGGGCGTTCACCGG	FM_227	VA	NYGC	MG	Adapt	Adapt_AIF1
FM_227-AGGTGTTCAGTTAGAA	FM_227	VA	NYGC	MG	ADAM	ADAM_GPNMB
FM_227-AATGCCAAGACCATAA	FM_227	VA	NYGC	MG	Adapt	Adapt_TMEM163
FM_227-CAGGGCTCATGGAGAC	FM_227	VA	NYGC	MG	Adapt	Adapt_AIF1
FM_227-CATGCCTTCACAATGC	FM_227	VA	NYGC	MG	Homeo	Homeo_PICALM
FM_227-ATCTTCATCAGAGTTC	FM_227	VA	NYGC	MG	Homeo	Homeo_PICALM
FM_227-CAGCCAGTCCACTAGA	FM_227	VA	NYGC	MG	Homeo	Homeo_PICALM
FM_227-ATCTCTACAGACCAAG	FM_227	VA	NYGC	PVM	PVM	PVM_CD163
FM_227-AAGGTAACAGCCTACG	FM_227	VA	NYGC	MG	Homeo	Homeo_PICALM
FM_227-ACGTCCTGTCCTGAAT	FM_227	VA	NYGC	PVM	PVM	PVM_CD163
FM_227-AGAACCTAGAGCCGAT	FM_227	VA	NYGC	MG	Adapt	Adapt_AIF1
FM_227-TTGAACGGTCGTCATA	FM_227	VA	NYGC	MG	Adapt	Adapt_HSPA1A
FM_227-GACCCTTAGCGGGTTA	FM_227	VA	NYGC	MG	Adapt	Adapt_AIF1
FM_227-TAACGACGTTAAACAG	FM_227	VA	NYGC	MG	Homeo	Homeo_PICALM
FM_227-TTGAGTGAGAGTTGCG	FM_227	VA	NYGC	PVM	PVM	PVM_CD163
FM_227-TTCAGGAGTGATGGCA	FM_227	VA	NYGC	MG	Homeo	Homeo_PICALM
FM_227-GAATCACGTTTGGAGG	FM_227	VA	NYGC	MG	exAM	exAM_ERN1
FM_227-AATCGACTCTTTCAGT	FM_227	VA	NYGC	MG	Homeo	Homeo_PICALM
FM_227-TTCCTAACATGCCATA	FM_227	VA	NYGC	MG	Adapt	Adapt_HSPA1A
FM_227-ACCTGAAGTAATGCTC	FM_227	VA	NYGC	MG	Homeo	Homeo_PICALM
FM_227-CAGCCAGTCCTGTAAG	FM_227	VA	NYGC	PVM	PVM	PVM_CD163
FM_227-CCTCCAAGTGGACCTC	FM_227	VA	NYGC	MG	Homeo	Homeo_PICALM
FM_227-GTTTACTCATACTGAC	FM_227	VA	NYGC	MG	Homeo	Homeo_PICALM
FM_227-ATGAAAGTCGGTCTAA	FM_227	VA	NYGC	MG	Homeo	Homeo_FRMD4A
FM_227-GTTAGACCACTCTGCT	FM_227	VA	NYGC	PVM	PVM	PVM_CD163
FM_227-TCGTAGAGTCGTCGGT	FM_227	VA	NYGC	MG	Homeo	Homeo_PICALM
FM_227-ATGAGGGTCAAGAAAC	FM_227	VA	NYGC	PVM	PVM	PVM_CD163
FM_227-ACTATCTTCATCACTT	FM_227	VA	NYGC	MG	Adapt	Adapt_TMEM163
FM_227-AAGTTCGGTGGACTAG	FM_227	VA	NYGC	MG	Adapt	Adapt_AIF1
FM_227-TACCGGGCAACACGAG	FM_227	VA	NYGC	MG	Homeo	Homeo_PICALM
FM_227-GTCAGCGGTGAATTAG	FM_227	VA	NYGC	MG	Adapt	Adapt_AIF1
FM_227-CTTCAATCATCCCACT	FM_227	VA	NYGC	MG	Homeo	Homeo_PICALM
FM_227-TATCAGGCATACTGTG	FM_227	VA	NYGC	PVM	PVM	PVM_CD163
FM_227-TCCCATGGTGGAATGC	FM_227	VA	NYGC	MG	Homeo	Homeo_PICALM
FM_227-TAGGTACTCTAGCCAA	FM_227	VA	NYGC	MG	Adapt	Adapt_AIF1
FM_227-AATTCCTCACCGTACG	FM_227	VA	NYGC	PVM	PVM	PVM_CD163
FM_227-CGTGATATCTACTCAT	FM_227	VA	NYGC	PVM	PVM	PVM_CD163
FM_227-GACCAATCAGACACCC	FM_227	VA	NYGC	MG	Homeo	Homeo_PICALM
FM_227-CCTTTGGCAGAGTGTG	FM_227	VA	NYGC	MG	Adapt	Adapt_HSPA1A
FM_227-GTGTAACCAAGTCATC	FM_227	VA	NYGC	PVM	PVM	PVM_CD163
FM_227-GAGGCAACAATCCAGT	FM_227	VA	NYGC	MG	Homeo	Homeo_PICALM
FM_227-TTGTGTTAGGTAAAGG	FM_227	VA	NYGC	PVM	PVM	PVM_CD163
FM_227-CCCATTGTCAACTGAC	FM_227	VA	NYGC	MG	Homeo	Homeo_PICALM
FM_227-TGCACGGGTATGCTAC	FM_227	VA	NYGC	PVM	PVM	PVM_CD163
FM_227-CCTCTAGTCGGACGTC	FM_227	VA	NYGC	PVM	PVM	PVM_CD163
FM_227-CACCAAATCCCTTCCC	FM_227	VA	NYGC	PVM	PVM	PVM_CD163
FM_227-ATCGTGAGTTCGGTCG	FM_227	VA	NYGC	MG	Adapt	Adapt_AIF1
FM_227-CACGTTCTCGCTTACC	FM_227	VA	NYGC	PVM	PVM	PVM_CD163
FM_227-TGCAGGCCAGAAGCTG	FM_227	VA	NYGC	MG	Homeo	Homeo_PICALM
FM_227-ACACAGTTCTTTGATC	FM_227	VA	NYGC	MG	Adapt	Adapt_HSPA1A
FM_227-CCTAACCGTAGAATAC	FM_227	VA	NYGC	MG	Homeo	Homeo_PICALM
FM_227-CGCCATTAGACTACGG	FM_227	VA	NYGC	MG	Homeo	Homeo_PICALM
FM_227-GTGAGGACACTCTGCT	FM_227	VA	NYGC	MG	Homeo	Homeo_PICALM
FM_227-ACTTATCAGCCATATC	FM_227	VA	NYGC	MG	exAM	exAM_ERN1
FM_227-CTCCTTTGTCCATAGT	FM_227	VA	NYGC	MG	Adapt	Adapt_TMEM163
FM_227-AGCGTATTCTCACTCG	FM_227	VA	NYGC	MG	Homeo	Homeo_PICALM
FM_227-CGTTGGGTCGTCAACA	FM_227	VA	NYGC	MG	Adapt	Adapt_TMEM163
FM_227-AATGGAAGTCCGATCG	FM_227	VA	NYGC	PVM	PVM	PVM_CD163
FM_227-CGAGGCTCATTCTCCG	FM_227	VA	NYGC	PVM	PVM	PVM_CD163
FM_227-TCATTTGTCTGGCCTT	FM_227	VA	NYGC	MG	exAM	exAM_ERN1
FM_227-AAGAACAGTGTTACAC	FM_227	VA	NYGC	PVM	PVM	PVM_CD163
FM_227-TCAATTCAGGTTGGTG	FM_227	VA	NYGC	PVM	PVM	PVM_CD163
FM_227-CAACAGTCAGGAGACT	FM_227	VA	NYGC	PVM	PVM	PVM_CD163
FM_227-ATCACTTTCTTCCCGA	FM_227	VA	NYGC	PVM	PVM	PVM_CD163
FM_227-TTTACTGAGCTAAATG	FM_227	VA	NYGC	MG	Homeo	Homeo_PICALM
FM_227-GGGCTCAGTGGATACG	FM_227	VA	NYGC	MG	Adapt	Adapt_AIF1
FM_227-GACCCTTAGCCGCTTG	FM_227	VA	NYGC	MG	Adapt	Adapt_AIF1
FM_227-TGCAGATTCAAAGGAT	FM_227	VA	NYGC	PVM	PVM	PVM_CD163
FM_227-AACAAGAAGTAGACCG	FM_227	VA	NYGC	MG	Adapt	Adapt_AIF1
FM_227-GCACTAACACCGTGCA	FM_227	VA	NYGC	PVM	PVM	PVM_CD163
FM_227-CCTACGTTCATGGTAC	FM_227	VA	NYGC	MG	Adapt	Adapt_HSPA1A
FM_227-ACCCTCATCTAATTCC	FM_227	VA	NYGC	MG	Adapt	Adapt_AIF1
FM_227-CGAAGGAGTATCTCTT	FM_227	VA	NYGC	PVM	PVM	PVM_CD163
FM_227-TCCTTCTGTGGGTCAA	FM_227	VA	NYGC	MG	Homeo	Homeo_PICALM
FM_227-TATCTTGTCGAAGGAC	FM_227	VA	NYGC	MG	Adapt	Adapt_AIF1
FM_227-GGAGATGCAGATCCAT	FM_227	VA	NYGC	MG	Homeo	Homeo_PICALM
FM_227-TTACAGGCATGTCTAG	FM_227	VA	NYGC	MG	Adapt	Adapt_AIF1
FM_227-GATTCGACAACGCATT	FM_227	VA	NYGC	MG	Adapt	Adapt_HSPA1A
FM_227-TGAACGTGTCGTTGGC	FM_227	VA	NYGC	MG	Homeo	Homeo_PICALM
FM_227-TTCCGGTGTTGACGGA	FM_227	VA	NYGC	MG	Adapt	Adapt_AIF1
FM_227-TTGAACGTCTGGGCAC	FM_227	VA	NYGC	MG	Homeo	Homeo_PICALM
FM_227-CATACCCAGCCGGAAT	FM_227	VA	NYGC	PVM	PVM	PVM_CD163
FM_227-TAAGCGTAGCGGGTTA	FM_227	VA	NYGC	MG	exAM	exAM_ERN1
FM_227-ACGGTCGCATTGCTTT	FM_227	VA	NYGC	PVM	PVM	PVM_CD163
FM_227-AGTAGTCAGCCAGACA	FM_227	VA	NYGC	MG	Homeo	Homeo_PICALM
FM_227-TAGACTGAGTCTAACC	FM_227	VA	NYGC	MG	Homeo	Homeo_PICALM
FM_227-GTAATGCTCCTCTGCA	FM_227	VA	NYGC	MG	Adapt	Adapt_AIF1
FM_227-GAGTCATCATCTTTCA	FM_227	VA	NYGC	PVM	PVM	PVM_CD163
FM_227-TCTACCGTCACTCACC	FM_227	VA	NYGC	MG	Homeo	Homeo_PICALM
FM_227-TCATGGACACGTAGAG	FM_227	VA	NYGC	MG	Homeo	Homeo_PICALM
FM_227-ACCTGAAGTCACTCTC	FM_227	VA	NYGC	MG	Homeo	Homeo_PICALM
FM_227-TCCTCTTGTGTAGTGG	FM_227	VA	NYGC	MG	Adapt	Adapt_AIF1
FM_227-GATCAGTGTAGACGTG	FM_227	VA	NYGC	MG	Adapt	Adapt_AIF1
FM_227-CTGCTCATCGGAATTC	FM_227	VA	NYGC	MG	Adapt	Adapt_AIF1
FM_227-CATAGACAGGTCACTT	FM_227	VA	NYGC	PVM	PVM	PVM_CD163
FM_227-GTCCACTGTATCGCTA	FM_227	VA	NYGC	MG	exAM	exAM_ERN1
FM_227-TACGGTACAAGACCGA	FM_227	VA	NYGC	MG	exAM	exAM_ERN1
FM_227-GATGGAGCAATCCTTT	FM_227	VA	NYGC	PVM	PVM	PVM_CD163
FM_227-CCCATTGGTGAAGCGT	FM_227	VA	NYGC	PVM	PVM	PVM_CD163
FM_227-GAGCTGCAGTGCACCC	FM_227	VA	NYGC	MG	Homeo	Homeo_PICALM
FM_227-GCTACAAGTCCAGCCA	FM_227	VA	NYGC	MG	Adapt	Adapt_HSPA1A
FM_227-ATTTCACAGGCGAAGG	FM_227	VA	NYGC	PVM	PVM	PVM_CD163
FM_227-TCATGTTAGCTACTGT	FM_227	VA	NYGC	MG	Homeo	Homeo_PICALM
FM_227-TTCTAACTCCAGCCTT	FM_227	VA	NYGC	MG	Homeo	Homeo_PICALM
FM_227-CTCCTTTCAGGTTCCG	FM_227	VA	NYGC	MG	exAM	exAM_ERN1
FM_227-GTCTGTCCAATGCAAA	FM_227	VA	NYGC	MG	Adapt	Adapt_HSPA1A
FM_227-GTCACTCAGTCACGCC	FM_227	VA	NYGC	PVM	PVM	PVM_CD163
FM_227-TCCTTCTCACCTATCC	FM_227	VA	NYGC	MG	exAM	exAM_ERN1
FM_227-AGGTTACTCATGAGTC	FM_227	VA	NYGC	MG	Homeo	Homeo_PICALM
FM_227-TCGAAGTAGACAAGCC	FM_227	VA	NYGC	PVM	PVM	PVM_CD163
FM_227-CGAGTTAGTCACAGTT	FM_227	VA	NYGC	MG	Adapt	Adapt_AIF1
FM_227-TCTAACTTCATCAGTG	FM_227	VA	NYGC	MG	Adapt	Adapt_HSPA1A
FM_227-TTTACGTGTCTCGCGA	FM_227	VA	NYGC	MG	Adapt	Adapt_AIF1
FM_227-GAAGCGAGTTAGTTCG	FM_227	VA	NYGC	MG	ADAM	ADAM_GPNMB
FM_227-ATGCATGTCAGTCACA	FM_227	VA	NYGC	MG	Homeo	Homeo_PICALM
FM_227-TACCCACCAACGTTAC	FM_227	VA	NYGC	MG	Adapt	Adapt_AIF1
FM_227-AAAGGTAGTACAACGG	FM_227	VA	NYGC	MG	Homeo	Homeo_PICALM
FM_227-GCCAGGTTCCCTCGTA	FM_227	VA	NYGC	PVM	PVM	PVM_CD163
FM_227-TTCCAATCAGAGGGTT	FM_227	VA	NYGC	MG	Adapt	Adapt_AIF1
FM_227-GTTAGTGAGGCAGGGA	FM_227	VA	NYGC	PVM	PVM	PVM_CD163
FM_227-CTGGCAGCACTCCGAG	FM_227	VA	NYGC	MG	Adapt	Adapt_HIF1A
FM_227-GGGCTCAGTGGGAGAG	FM_227	VA	NYGC	MG	Adapt	Adapt_AIF1
FM_227-AGAAATGCACCATAAC	FM_227	VA	NYGC	MG	Homeo	Homeo_PICALM
FM_227-TTTGATCAGTCTCTGA	FM_227	VA	NYGC	MG	Adapt	Adapt_HSPA1A
FM_227-CTCTCAGCATAGTCAC	FM_227	VA	NYGC	MG	Adapt	Adapt_HSPA1A
FM_227-GTACAACAGGTACTGG	FM_227	VA	NYGC	PVM	PVM	PVM_CD163
FM_227-TAAGCCATCTTCACAT	FM_227	VA	NYGC	PVM	PVM	PVM_CD163
FM_227-GCTTCACCAATCTCTT	FM_227	VA	NYGC	PVM	PVM	PVM_CD163
FM_227-GCCCAGAAGTGCACCC	FM_227	VA	NYGC	MG	Homeo	Homeo_PICALM
FM_227-AGTTAGCCACTGCATA	FM_227	VA	NYGC	MG	Homeo	Homeo_PICALM
FM_227-GCTTTCGAGGATTTGA	FM_227	VA	NYGC	MG	Homeo	Homeo_PICALM
FM_227-GACTCAACAAGATGTA	FM_227	VA	NYGC	MG	Homeo	Homeo_PICALM
FM_227-CACACAACAACCGACC	FM_227	VA	NYGC	MG	Homeo	Homeo_PICALM
FM_227-GGAATCTTCGTAGGAG	FM_227	VA	NYGC	MG	Homeo	Homeo_PICALM
FM_227-TTTATGCCACGGTAGA	FM_227	VA	NYGC	MG	Adapt	Adapt_HSPA1A
FM_227-ATTACCTGTACGAGCA	FM_227	VA	NYGC	MG	Homeo	Homeo_PICALM
FM_227-TGGTGATCATCACGGC	FM_227	VA	NYGC	MG	Homeo	Homeo_PICALM
FM_227-ATCATTCGTTGCGGCT	FM_227	VA	NYGC	MG	Homeo	Homeo_PICALM
FM_227-GCCAACGTCTCTCGCA	FM_227	VA	NYGC	MG	Homeo	Homeo_PICALM
FM_227-ATAGACCGTTCTTCAT	FM_227	VA	NYGC	MG	Adapt	Adapt_HSPA1A
FM_227-TTACGCCTCGCTTTAT	FM_227	VA	NYGC	MG	Homeo	Homeo_PICALM
FM_227-GGGACTCGTGCAATGG	FM_227	VA	NYGC	PVM	PVM	PVM_CD163
FM_227-GATGTTGGTGAACCGA	FM_227	VA	NYGC	MG	Homeo	Homeo_PICALM
FM_227-ATTACTCCAATGTTGC	FM_227	VA	NYGC	MG	ADAM	ADAM_GPNMB
FM_227-GAGACCCTCAAGGTGG	FM_227	VA	NYGC	MG	exAM	exAM_ERN1
FM_227-CCACGAGTCCCGTAAA	FM_227	VA	NYGC	PVM	PVM	PVM_CD163
FM_227-GGGCTACTCATTGAGC	FM_227	VA	NYGC	MG	Homeo	Homeo_PICALM
FM_227-GTTACCCCAGAGCCCT	FM_227	VA	NYGC	MG	Homeo	Homeo_PICALM
FM_227-TCATTACTCATATGGC	FM_227	VA	NYGC	MG	Homeo	Homeo_PICALM
FM_227-AGGTCATGTATGAAAC	FM_227	VA	NYGC	MG	Prolif	Prolif_MKI67
FM_227-AAGATAGGTTGGGTTT	FM_227	VA	NYGC	MG	Adapt	Adapt_HSPA1A
FM_227-GACCCAGTCTGAGCAT	FM_227	VA	NYGC	MG	Homeo	Homeo_PICALM
FM_227-CACTGAACAAGCCTGC	FM_227	VA	NYGC	PVM	PVM	PVM_CD163
FM_227-TGATGGTTCATTCGGA	FM_227	VA	NYGC	MG	Adapt	Adapt_AIF1
FM_227-GTCCCATTCGCTACGG	FM_227	VA	NYGC	MG	Adapt	Adapt_AIF1
FM_227-CCATCACAGAACTCCT	FM_227	VA	NYGC	MG	Homeo	Homeo_PICALM
FM_227-TTTCCTCAGCCGCTTG	FM_227	VA	NYGC	PVM	PVM	PVM_CD163
FM_227-CTCCAACTCTATTGTC	FM_227	VA	NYGC	MG	Homeo	Homeo_PICALM
FM_227-GTAGAGGGTTCTTGCC	FM_227	VA	NYGC	MG	Adapt	Adapt_HSPA1A
FM_227-GACCTTCAGCATACTC	FM_227	VA	NYGC	PVM	PVM	PVM_CD163
FM_227-ACACTGAAGGGAGGGT	FM_227	VA	NYGC	MG	Adapt	Adapt_TMEM163
FM_227-AGGACGATCATTTGTC	FM_227	VA	NYGC	MG	ADAM	ADAM_GPNMB
FM_227-TCACGGGAGTTTGGCT	FM_227	VA	NYGC	PVM	PVM	PVM_CD163
FM_227-GCATCGGCATATGAAG	FM_227	VA	NYGC	MG	Homeo	Homeo_PICALM
FM_227-GGGAAGTCAGGGATAC	FM_227	VA	NYGC	MG	Adapt	Adapt_AIF1
FM_227-ATTTACCTCGGTGTAT	FM_227	VA	NYGC	PVM	PVM	PVM_CD163
FM_227-GTTCTATTCTCACCCA	FM_227	VA	NYGC	MG	Homeo	Homeo_PICALM
FM_227-TCCTTTCTCTGGTCAA	FM_227	VA	NYGC	MG	Homeo	Homeo_PICALM
FM_227-GGTGATTAGCCATTGT	FM_227	VA	NYGC	MG	ADAM	ADAM_GPNMB
FM_227-AATGCCACACATAGCT	FM_227	VA	NYGC	PVM	PVM	PVM_CD163
FM_227-TTTACCATCGTAGGAG	FM_227	VA	NYGC	PVM	PVM	PVM_CD163
FM_227-TGAATCGCAGAATGTA	FM_227	VA	NYGC	MG	Homeo	Homeo_PICALM
FM_227-GGATGTTGTAGACGTG	FM_227	VA	NYGC	MG	Adapt	Adapt_AIF1
FM_227-GGTTCTCTCGCCAGAC	FM_227	VA	NYGC	MG	Homeo	Homeo_PICALM
FM_227-GGTGGCTTCAAGGTGG	FM_227	VA	NYGC	MG	ADAM	ADAM_GPNMB
FM_227-TCACATTAGATCGGTG	FM_227	VA	NYGC	MG	Adapt	Adapt_AIF1
FM_227-TTGTTTGGTACCGTGC	FM_227	VA	NYGC	MG	Adapt	Adapt_AIF1
FM_227-ACACAGTCAGTCAGAG	FM_227	VA	NYGC	PVM	PVM	PVM_CD163
FM_227-GGTTCTCTCATACGAC	FM_227	VA	NYGC	MG	Homeo	Homeo_PICALM
FM_227-TGGGCTGCAATCGCAT	FM_227	VA	NYGC	MG	Homeo	Homeo_PICALM
FM_227-AATCACGCATTACTCT	FM_227	VA	NYGC	MG	Homeo	Homeo_PICALM
FM_227-TGGGCGTTCATCGTAG	FM_227	VA	NYGC	PVM	PVM	PVM_CD163
FM_227-CATGCCTCACGAAGAC	FM_227	VA	NYGC	MG	Adapt	Adapt_HIST
FM_227-CATGCCTGTGGATACG	FM_227	VA	NYGC	MG	Homeo	Homeo_PICALM
FM_227-GAGAAATTCATCCTAT	FM_227	VA	NYGC	MG	Adapt	Adapt_HSPA1A
FM_227-GTGAGCCTCCGTAGGC	FM_227	VA	NYGC	MG	Adapt	Adapt_IFI44L
FM_227-CCCTGATTCGGTGCAC	FM_227	VA	NYGC	MG	ADAM	ADAM_GPNMB
FM_227-ACAGGGAAGACGACGT	FM_227	VA	NYGC	MG	Adapt	Adapt_AIF1
FM_227-TCCACGTAGCGATGCA	FM_227	VA	NYGC	MG	Adapt	Adapt_HSPA1A
FM_227-GTCGTAAGTAGTTACC	FM_227	VA	NYGC	MG	ADAM	ADAM_GPNMB
FM_227-TGTAGACAGGTTGAGC	FM_227	VA	NYGC	MG	ADAM	ADAM_GPNMB
FM_227-TGCTCCAAGTTGTCGT	FM_227	VA	NYGC	MG	Adapt	Adapt_HSPA1A
FM_227-CTGAATGCACAACGAG	FM_227	VA	NYGC	MG	Homeo	Homeo_PICALM
FM_227-GTGTGATTCATGCCAA	FM_227	VA	NYGC	MG	Adapt	Adapt_AIF1
FM_227-ACGATCACAGCAGGAT	FM_227	VA	NYGC	MG	Adapt	Adapt_TMEM163
FM_227-ATTATCCCAACAACAA	FM_227	VA	NYGC	MG	Homeo	Homeo_PICALM
FM_227-TCATGCCAGGACGGAG	FM_227	VA	NYGC	MG	exAM	exAM_ERN1
FM_227-ATTATCCTCACGGACC	FM_227	VA	NYGC	MG	Homeo	Homeo_PICALM
FM_227-GGTCACGTCCTCTAAT	FM_227	VA	NYGC	MG	Homeo	Homeo_PICALM
FM_227-ACGCACGGTCTTTCTA	FM_227	VA	NYGC	MG	Homeo	Homeo_PICALM
FM_227-ATCGTCCAGACTTCGT	FM_227	VA	NYGC	MG	Homeo	Homeo_PICALM
FM_227-TGCTTCGCAGCAGACA	FM_227	VA	NYGC	MG	exAM	exAM_ERN1
FM_227-TGACGCGTCATTCACT	FM_227	VA	NYGC	MG	Homeo	Homeo_PICALM
FM_227-CTGAATGGTTGGGCCT	FM_227	VA	NYGC	PVM	PVM	PVM_CD163
FM_227-TTTACCACAGCAATTC	FM_227	VA	NYGC	MG	Homeo	Homeo_PICALM
FM_227-TGTACAGCAATTGCCA	FM_227	VA	NYGC	MG	ADAM	ADAM_GPNMB
FM_227-GAGCTGCCAAATAGCA	FM_227	VA	NYGC	MG	Adapt	Adapt_HSPA1A
FM_227-CTTTCGGCATGCCGAC	FM_227	VA	NYGC	MG	Adapt	Adapt_AIF1
FM_227-TGCAGGCGTCAAGGCA	FM_227	VA	NYGC	MG	Homeo	Homeo_PICALM
FM_227-GAACGTTCACCTCAGG	FM_227	VA	NYGC	MG	Adapt	Adapt_HSPA1A
FM_227-TTGGGCGCACATGAAA	FM_227	VA	NYGC	MG	ADAM	ADAM_GPNMB
FM_227-CGTCCATCAATGCAGG	FM_227	VA	NYGC	MG	Adapt	Adapt_HSPA1A
FM_227-CCCAACTTCACGATAC	FM_227	VA	NYGC	PVM	PVM	PVM_CD163
FM_227-TGGTACATCTCTGACC	FM_227	VA	NYGC	MG	Homeo	Homeo_PICALM
FM_227-CGTCAAACAACTGCTA	FM_227	VA	NYGC	PVM	PVM	PVM_CD163
FM_227-ATCACTTAGGCCTAGA	FM_227	VA	NYGC	MG	Homeo	Homeo_PICALM
FM_227-GGTGTCGAGGGAACAA	FM_227	VA	NYGC	PVM	PVM	PVM_CD163
FM_227-TGAGGTTAGCAGCAGT	FM_227	VA	NYGC	MG	Homeo	Homeo_PICALM
FM_227-GGTAATCTCACCCATC	FM_227	VA	NYGC	MG	Homeo	Homeo_PICALM
FM_227-ACAAAGACATCGATAC	FM_227	VA	NYGC	MG	Homeo	Homeo_PICALM
FM_227-AGTGCCGCATCTGCGG	FM_227	VA	NYGC	MG	Adapt	Adapt_HIST
FM_227-AATGGCTCAAGAGGCT	FM_227	VA	NYGC	PVM	PVM	PVM_CD163
FM_227-TCGACGGCAGCTCTGG	FM_227	VA	NYGC	MG	Homeo	Homeo_PICALM
FM_227-AGACCATGTTTGCCGG	FM_227	VA	NYGC	MG	Adapt	Adapt_AIF1
FM_227-CTGTAGAGTTTGCCGG	FM_227	VA	NYGC	MG	Homeo	Homeo_PICALM
FM_227-ACACAGTCAGTCTTCC	FM_227	VA	NYGC	MG	exAM	exAM_ERN1
FM_227-GCCTGTTCATCCGTGG	FM_227	VA	NYGC	MG	Adapt	Adapt_IFI44L
FM_227-TCAGCAACAGTCGTTA	FM_227	VA	NYGC	MG	Homeo	Homeo_PICALM
FM_227-GCGGATCCACGTGTGC	FM_227	VA	NYGC	MG	Adapt	Adapt_AIF1
FM_227-GTTTGGACACTCTCGT	FM_227	VA	NYGC	PVM	PVM	PVM_CD163
FM_227-CTGCTCATCCCTAGGG	FM_227	VA	NYGC	MG	Adapt	Adapt_HSPA1A
FM_227-TCATGCCTCCACCCTA	FM_227	VA	NYGC	MG	Homeo	Homeo_PICALM
FM_227-AGCCAGCGTGACATCT	FM_227	VA	NYGC	MG	Adapt	Adapt_TMEM163
FM_227-CTGTGAATCCACTGAA	FM_227	VA	NYGC	MG	Homeo	Homeo_PICALM
FM_227-CACTGAAAGCTGTCCG	FM_227	VA	NYGC	MG	Homeo	Homeo_PICALM
FM_227-CCCTGATGTTCCCACT	FM_227	VA	NYGC	MG	Homeo	Homeo_PICALM
FM_227-CCCATTGTCGTCGGGT	FM_227	VA	NYGC	MG	Homeo	Homeo_PICALM
FM_227-TATTTCGAGCGCTGCT	FM_227	VA	NYGC	PVM	PVM	PVM_CD163
FM_227-CATCCGTCACTTCTCG	FM_227	VA	NYGC	MG	Homeo	Homeo_PICALM
FM_227-GGATCTATCTACCTTA	FM_227	VA	NYGC	PVM	PVM	PVM_CD163
FM_227-CCAATGAGTCCAGGTC	FM_227	VA	NYGC	MG	Adapt	Adapt_CCL3
FM_227-ATTCCCGGTTACACAC	FM_227	VA	NYGC	MG	Adapt	Adapt_HSPA1A
FM_227-TTTGTTGAGGTTGCCC	FM_227	VA	NYGC	PVM	PVM	PVM_CD163
FM_227-GTAACACTCGTACCTC	FM_227	VA	NYGC	MG	Adapt	Adapt_HSPA1A
FM_227-CACTAAGGTGAGGCAT	FM_227	VA	NYGC	MG	Homeo	Homeo_PICALM
FM_227-CAACCAATCGCTAATG	FM_227	VA	NYGC	MG	Homeo	Homeo_PICALM
FM_227-CACTGGGGTTATCTGG	FM_227	VA	NYGC	MG	Homeo	Homeo_PICALM
FM_227-TCTGTCGTCCGGTAGC	FM_227	VA	NYGC	MG	Homeo	Homeo_PICALM
FM_227-ATTTCTGGTATGGTAA	FM_227	VA	NYGC	MG	Adapt	Adapt_AIF1
FM_227-GCTGGGTTCGCACTCT	FM_227	VA	NYGC	PVM	PVM	PVM_CD163
FM_227-CCGGTAGCACATGTTG	FM_227	VA	NYGC	PVM	PVM	PVM_CD163
FM_227-GGTGGCTAGCAGGCAT	FM_227	VA	NYGC	MG	Homeo	Homeo_PICALM
FM_227-AGGATAAAGTCATCCA	FM_227	VA	NYGC	MG	Adapt	Adapt_AIF1
FM_227-CATGCGGCATCATGAC	FM_227	VA	NYGC	MG	Homeo	Homeo_PICALM
FM_227-CGCCAGAGTCTTTCTA	FM_227	VA	NYGC	MG	Homeo	Homeo_PICALM
FM_227-TGAATCGAGGATGCGT	FM_227	VA	NYGC	MG	Adapt	Adapt_HSPA1A
FM_227-TGTGTGAGTCAAACGG	FM_227	VA	NYGC	PVM	PVM	PVM_CD163
FM_227-TTCAGGAGTGTCTTGA	FM_227	VA	NYGC	MG	Homeo	Homeo_PICALM
FM_227-GCACGTGTCTTCGGAA	FM_227	VA	NYGC	PVM	PVM	PVM_CD163
FM_227-TTTCGATAGCGATCGA	FM_227	VA	NYGC	MG	Homeo	Homeo_PICALM
FM_227-GACCAATTCGGTCAGC	FM_227	VA	NYGC	PVM	PVM	PVM_CD163
FM_227-TGCTGAATCTCGCAGG	FM_227	VA	NYGC	MG	Adapt	Adapt_TMEM163
FM_227-GGGACCTGTTTACCAG	FM_227	VA	NYGC	MG	Adapt	Adapt_HIST
FM_227-CGTTGGGGTAAGCAAT	FM_227	VA	NYGC	MG	Homeo	Homeo_PICALM
FM_227-CCTATCGTCCTGATAG	FM_227	VA	NYGC	MG	Homeo	Homeo_PICALM
FM_227-TTGAGTGAGTCTACCA	FM_227	VA	NYGC	PVM	PVM	PVM_CD163
FM_227-TGTCAGAGTCATACCA	FM_227	VA	NYGC	PVM	PVM	PVM_CD163
FM_227-TTACAGGTCAGCTCTC	FM_227	VA	NYGC	MG	Homeo	Homeo_PICALM
FM_227-GCTCAAACACTACTTT	FM_227	VA	NYGC	MG	ADAM	ADAM_GPNMB
FM_227-GGTGTTAGTCATCCCT	FM_227	VA	NYGC	MG	Homeo	Homeo_PICALM
FM_227-ATTATCCTCACGAACT	FM_227	VA	NYGC	MG	Adapt	Adapt_CCL3
FM_227-ATCGTAGCAGAATTCC	FM_227	VA	NYGC	MG	Adapt	Adapt_AIF1
FM_227-CTTCTCTCAAACTAGA	FM_227	VA	NYGC	PVM	PVM	PVM_CD163
FM_227-GATTCTTTCCATAAGC	FM_227	VA	NYGC	MG	Homeo	Homeo_PICALM
FM_227-AAGCCATGTTATAGAG	FM_227	VA	NYGC	MG	Adapt	Adapt_CCL3
FM_227-GCACGTGGTTCCTAGA	FM_227	VA	NYGC	MG	Adapt	Adapt_AIF1
FM_227-ACGGTTAGTTATCTTC	FM_227	VA	NYGC	MG	Homeo	Homeo_PICALM
FM_227-TTCCACGGTAAGATAC	FM_227	VA	NYGC	MG	Adapt	Adapt_HIST
FM_227-CAGATCAAGAGTAACT	FM_227	VA	NYGC	MG	Adapt	Adapt_HSPA1A
FM_227-CATGCCTTCACTTGGA	FM_227	VA	NYGC	MG	Homeo	Homeo_PICALM
FM_227-TCATCATAGCGTTACT	FM_227	VA	NYGC	MG	Adapt	Adapt_AIF1
FM_227-GAAGGGTAGTCACTGT	FM_227	VA	NYGC	MG	ADAM	ADAM_GPNMB
FM_227-ACATTTCTCAGCAGAG	FM_227	VA	NYGC	MG	Homeo	Homeo_PICALM
FM_227-ACGGGTCCATGGCCCA	FM_227	VA	NYGC	MG	Adapt	Adapt_AIF1
FM_227-TGCGATAGTAGGATAT	FM_227	VA	NYGC	PVM	PVM	PVM_CD163
FM_227-CGAATTGGTCGTCATA	FM_227	VA	NYGC	MG	Homeo	Homeo_PICALM
FM_227-AAGATAGGTCGTCGGT	FM_227	VA	NYGC	MG	Homeo	Homeo_PICALM
FM_227-ACCACAATCGGAACTT	FM_227	VA	NYGC	MG	ADAM	ADAM_GPNMB
FM_227-TCGTGGGGTCAACATC	FM_227	VA	NYGC	MG	Homeo	Homeo_PICALM
FM_227-GAATCACGTTACGCCG	FM_227	VA	NYGC	PVM	PVM	PVM_CD163
FM_227-CTCAACCTCATTTGCT	FM_227	VA	NYGC	PVM	PVM	PVM_CD163
FM_227-AATTTCCAGGCGTTGA	FM_227	VA	NYGC	PVM	PVM	PVM_CD163
FM_227-CCCGAAGCAACAAAGT	FM_227	VA	NYGC	MG	Homeo	Homeo_PICALM
FM_227-CTACGGGGTTTGGGAG	FM_227	VA	NYGC	MG	Adapt	Adapt_AIF1
FM_227-TGCAGATGTCCGGACT	FM_227	VA	NYGC	PVM	PVM	PVM_CD163
FM_227-TGCAGTACAAGGTACG	FM_227	VA	NYGC	MG	Prolif	Prolif_MKI67
FM_227-CTATCCGTCAAGCCGC	FM_227	VA	NYGC	MG	Adapt	Adapt_HIST
FM_227-TCAAGTGCAGGGTTGA	FM_227	VA	NYGC	MG	ADAM	ADAM_GPNMB
FM_227-ACAACCATCACACCGG	FM_227	VA	NYGC	MG	exAM	exAM_ERN1
FM_227-ACTACGAGTGAGGATC	FM_227	VA	NYGC	MG	Adapt	Adapt_HIST
FM_227-AAATGGATCGCCTATC	FM_227	VA	NYGC	MG	Homeo	Homeo_PICALM
FM_227-ACACTGAGTATTCCTT	FM_227	VA	NYGC	PVM	PVM	PVM_CD163
FM_227-TTCTTCCGTGATGAAT	FM_227	VA	NYGC	MG	Homeo	Homeo_PICALM
FM_227-AGACAGGTCTCGTCGT	FM_227	VA	NYGC	PVM	PVM	PVM_CD163
FM_227-GAGGCCTCACTGGCGT	FM_227	VA	NYGC	MG	Homeo	Homeo_PICALM
FM_227-GTTGCTCAGTGCAAAT	FM_227	VA	NYGC	MG	Adapt	Adapt_HSPA1A
FM_227-AGTTAGCTCTTCTGTA	FM_227	VA	NYGC	MG	Homeo	Homeo_PICALM
FM_227-TAATTCCGTAGATCCT	FM_227	VA	NYGC	PVM	PVM	PVM_CD163
FM_227-ATAGAGAGTACCGGCT	FM_227	VA	NYGC	MG	Adapt	Adapt_HSPA1A
FM_227-TGTTCCGGTCCTCATC	FM_227	VA	NYGC	PVM	PVM	PVM_CD163
FM_227-CCACTTGGTCCTGGTG	FM_227	VA	NYGC	MG	Homeo	Homeo_PICALM
FM_227-GTGGGAACACCTAAAC	FM_227	VA	NYGC	MG	Homeo	Homeo_PICALM
FM_227-TCCCACAGTGCCTATA	FM_227	VA	NYGC	MG	Homeo	Homeo_PICALM
FM_227-GCACGTGCATCATGAC	FM_227	VA	NYGC	MG	ADAM	ADAM_GPNMB
FM_227-GGGCCATGTGAATGAT	FM_227	VA	NYGC	MG	Homeo	Homeo_PICALM
FM_227-TAAGTCGAGCACTCCG	FM_227	VA	NYGC	MG	Homeo	Homeo_PICALM
FM_227-TTTCAGTCAAACTCGT	FM_227	VA	NYGC	MG	Homeo	Homeo_PICALM
FM_227-CGAGTTAGTATTGACC	FM_227	VA	NYGC	PVM	PVM	PVM_CD163
FM_227-AGACTCATCGCATTGA	FM_227	VA	NYGC	MG	Homeo	Homeo_PICALM
FM_227-ACTGCAACACAGCATT	FM_227	VA	NYGC	MG	Prolif	Prolif_MKI67
FM_227-GTTGTGAAGCATACTC	FM_227	VA	NYGC	MG	Adapt	Adapt_HSPA1A
FM_227-CATCGGGCAAATCGTC	FM_227	VA	NYGC	MG	Homeo	Homeo_PICALM
FM_227-TTCACGCAGGCACTCC	FM_227	VA	NYGC	MG	Homeo	Homeo_PICALM
FM_227-TATCTTGTCTAGTTCT	FM_227	VA	NYGC	MG	Homeo	Homeo_PICALM
FM_227-ATATCCTTCTGTCTCG	FM_227	VA	NYGC	PVM	PVM	PVM_CD163
FM_227-CTCCAACCATCGTCCT	FM_227	VA	NYGC	MG	Homeo	Homeo_PICALM
FM_227-TGCAGTACAATCCTTT	FM_227	VA	NYGC	PVM	PVM	PVM_CD163
FM_227-ATGGGTTCATGTCGTA	FM_227	VA	NYGC	MG	Adapt	Adapt_AIF1
FM_227-GCCATGGAGTGGTCAG	FM_227	VA	NYGC	PVM	PVM	PVM_CD163
FM_227-AACAAGAGTGCAGTGA	FM_227	VA	NYGC	MG	Adapt	Adapt_HSPA1A
FM_227-CTGTAGACAATTCTTC	FM_227	VA	NYGC	MG	Adapt	Adapt_TMEM163
FM_227-TCAAGCAGTACCGGCT	FM_227	VA	NYGC	MG	Homeo	Homeo_PICALM
FM_227-TTGTGTTCAATCTAGC	FM_227	VA	NYGC	MG	Adapt	Adapt_AIF1
FM_227-GCAACATGTTCTTGCC	FM_227	VA	NYGC	MG	Homeo	Homeo_PICALM
FM_227-TGCAGTACAACAGATA	FM_227	VA	NYGC	PVM	PVM	PVM_CD163
FM_227-TCGTCCAGTCAGTTTG	FM_227	VA	NYGC	MG	Homeo	Homeo_PICALM
FM_227-CTGCGAGAGGAGCTGT	FM_227	VA	NYGC	MG	Adapt	Adapt_AIF1
FM_227-AGGATCTGTGGTCTTA	FM_227	VA	NYGC	PVM	PVM	PVM_CD163
FM_227-GTGTGATCACTCCGGA	FM_227	VA	NYGC	PVM	PVM	PVM_CD163
FM_227-CCTCATGCACTGATTG	FM_227	VA	NYGC	MG	Homeo	Homeo_PICALM
FM_227-CTACAGACATCACCAA	FM_227	VA	NYGC	PVM	PVM	PVM_CD163
FM_227-CATCCACTCCTACACC	FM_227	VA	NYGC	PVM	PVM	PVM_CD163
FM_227-CATAGACTCGCCAGTG	FM_227	VA	NYGC	PVM	PVM	PVM_CD163
FM_227-GGGCGTTTCCGGTAAT	FM_227	VA	NYGC	MG	Adapt	Adapt_AIF1
FM_227-CTGCGAGCAGCATCTA	FM_227	VA	NYGC	MG	Homeo	Homeo_PICALM
FM_227-TATTCCAAGTTCGGTT	FM_227	VA	NYGC	MG	Homeo	Homeo_PICALM
FM_227-GCCCAGAAGTTAACGA	FM_227	VA	NYGC	MG	Homeo	Homeo_PICALM
FM_227-GACCTTCTCGGTCTGG	FM_227	VA	NYGC	MG	Homeo	Homeo_PICALM
FM_227-TAAGCCAAGAGGTTTA	FM_227	VA	NYGC	MG	Adapt	Adapt_AIF1
FM_227-AACCACATCGTCGATA	FM_227	VA	NYGC	MG	Adapt	Adapt_HSPA1A
FM_227-AATCGACAGCAGGGAG	FM_227	VA	NYGC	PVM	PVM	PVM_CD163
FM_227-GATCAGTTCCTGGTCT	FM_227	VA	NYGC	MG	Adapt	Adapt_HSPA1A
FM_227-ACAGAAAAGTAGTGCG	FM_227	VA	NYGC	PVM	PVM	PVM_CD163
FM_227-GGGACTCAGCTCGTGC	FM_227	VA	NYGC	MG	Adapt	Adapt_TMEM163
FM_227-TGGAACTTCCACAAGT	FM_227	VA	NYGC	MG	exAM	exAM_ERN1
FM_227-ATTCTTGCATCGTTCC	FM_227	VA	NYGC	MG	Adapt	Adapt_HSPA1A
FM_227-GGGTTTAAGCGTATGG	FM_227	VA	NYGC	MG	Homeo	Homeo_PICALM
FM_227-CTAGACATCACCCTCA	FM_227	VA	NYGC	MG	Homeo	Homeo_PICALM
FM_227-AGATGCTCAGTGGCTC	FM_227	VA	NYGC	MG	Homeo	Homeo_PICALM
FM_227-AGCGATTTCCAGTACA	FM_227	VA	NYGC	MG	Adapt	Adapt_AIF1
FM_227-CAGTTCCTCGACGACC	FM_227	VA	NYGC	MG	Homeo	Homeo_PICALM
FM_227-CTCAACCGTACTGGGA	FM_227	VA	NYGC	MG	Homeo	Homeo_PICALM
FM_227-ACGCACGCAGCCCAGT	FM_227	VA	NYGC	PVM	PVM	PVM_CD163
FM_227-TACGGGCTCTTGATTC	FM_227	VA	NYGC	MG	Adapt	Adapt_HSPA1A
FM_227-TCGATTTTCTAGCAAC	FM_227	VA	NYGC	PVM	PVM	PVM_CD163
FM_227-ACCAAACTCACCTTGC	FM_227	VA	NYGC	PVM	PVM	PVM_CD163
FM_227-ACCCTCAAGCCTATTG	FM_227	VA	NYGC	MG	Adapt	Adapt_HSPA1A
FM_227-CTCACTGCATGTGCCG	FM_227	VA	NYGC	MG	Homeo	Homeo_PICALM
FM_227-CAGGCCATCGTCTACC	FM_227	VA	NYGC	MG	ADAM	ADAM_GPNMB
FM_227-TCGCTCAAGTGCAGGT	FM_227	VA	NYGC	MG	Adapt	Adapt_HSPA1A
FM_227-AGGGCTCTCGCGTGCA	FM_227	VA	NYGC	MG	Adapt	Adapt_AIF1
FM_227-AGCGCCATCATTTGCT	FM_227	VA	NYGC	MG	Adapt	Adapt_AIF1
FM_227-TAAGTCGGTCAAATCC	FM_227	VA	NYGC	MG	Homeo	Homeo_PICALM
FM_227-TCACGCTTCTTTGGAG	FM_227	VA	NYGC	PVM	PVM	PVM_CD163
FM_227-AGGACTTGTCTTGCTC	FM_227	VA	NYGC	PVM	PVM	PVM_CD163
FM_227-AAGTGAATCTAAGCGT	FM_227	VA	NYGC	MG	Adapt	Adapt_TMEM163
FM_227-TGTGAGTGTGACTAAA	FM_227	VA	NYGC	MG	Homeo	Homeo_PICALM
FM_227-CGGGTCAAGGGCCTCT	FM_227	VA	NYGC	MG	Adapt	Adapt_AIF1
FM_227-CTGGACGTCTGGCCAG	FM_227	VA	NYGC	MG	Homeo	Homeo_PICALM
FM_227-GACTCTCAGTTCACTG	FM_227	VA	NYGC	PVM	PVM	PVM_CD163
FM_227-GGGACAAAGGAGAGTA	FM_227	VA	NYGC	MG	Adapt	Adapt_AIF1
FM_227-TCAGGTAGTCTGATAC	FM_227	VA	NYGC	PVM	PVM	PVM_CD163
FM_227-ACCTACCGTATCGCTA	FM_227	VA	NYGC	MG	Homeo	Homeo_PICALM
FM_227-TCCGATCAGTTTGAGA	FM_227	VA	NYGC	MG	Adapt	Adapt_AIF1
FM_227-TTGGGATAGCTATCTG	FM_227	VA	NYGC	PVM	PVM	PVM_CD163
FM_227-CGCGTGACAGGCTATT	FM_227	VA	NYGC	PVM	PVM	PVM_CD163
FM_227-AGGGCTCAGAGGTCAC	FM_227	VA	NYGC	MG	Homeo	Homeo_PICALM
FM_227-TTCCAATTCGCTGACG	FM_227	VA	NYGC	MG	Homeo	Homeo_PICALM
FM_227-TGTTTGTAGCAGGCAT	FM_227	VA	NYGC	MG	Adapt	Adapt_AIF1
FM_227-ACTCTCGGTTACGATC	FM_227	VA	NYGC	MG	Homeo	Homeo_PICALM
FM_227-TGGGAAGTCAGGAGAC	FM_227	VA	NYGC	MG	Homeo	Homeo_PICALM
FM_227-AATCGACGTCACCACG	FM_227	VA	NYGC	PVM	PVM	PVM_CD163
FM_227-TGGTTAGTCACTGAAC	FM_227	VA	NYGC	MG	exAM	exAM_ERN1
FM_227-GGGTCTGAGAAGATCT	FM_227	VA	NYGC	PVM	PVM	PVM_CD163
FM_227-ACAGGGAAGCAACCAG	FM_227	VA	NYGC	MG	Adapt	Adapt_HSPA1A
FM_227-AGAACCTCACATCATG	FM_227	VA	NYGC	MG	Homeo	Homeo_PICALM
FM_227-TAACTTCTCGCCAATA	FM_227	VA	NYGC	MG	Adapt	Adapt_HSPA1A
FM_227-AGGGTGAGTCCAGCGT	FM_227	VA	NYGC	MG	Adapt	Adapt_AIF1
FM_227-AACCAACTCCACCCTA	FM_227	VA	NYGC	PVM	PVM	PVM_CD163
FM_227-GTCAGCGCAGCTGTCG	FM_227	VA	NYGC	MG	Adapt	Adapt_TMEM163
FM_227-TACGGTACACCCAACG	FM_227	VA	NYGC	MG	Adapt	Adapt_HSPA1A
FM_227-GGTGATTCAGTTAGAA	FM_227	VA	NYGC	MG	exAM	exAM_ERN1
FM_227-TTTACCAAGTGAGGTC	FM_227	VA	NYGC	MG	Homeo	Homeo_PICALM
FM_227-ACGGGTCGTGCCCACA	FM_227	VA	NYGC	MG	Adapt	Adapt_AIF1
FM_227-AACAAGAGTTAATGAG	FM_227	VA	NYGC	MG	Homeo	Homeo_PICALM
FM_227-GTCTACCCACACGGAA	FM_227	VA	NYGC	MG	Adapt	Adapt_HSPA1A
FM_227-GCACATAAGCGACTGA	FM_227	VA	NYGC	PVM	PVM	PVM_CD163
FM_227-GCAGCCACAGACGGAT	FM_227	VA	NYGC	MG	Homeo	Homeo_PICALM
FM_227-GGAAGTGGTTCAAAGA	FM_227	VA	NYGC	MG	Adapt	Adapt_CCL3
FM_227-GAGATGGAGCGTTACT	FM_227	VA	NYGC	MG	Homeo	Homeo_PICALM
FM_227-CCGGGTAGTTAACAGA	FM_227	VA	NYGC	MG	Adapt	Adapt_HSPA1A
FM_227-CAACCTCCATCCTGTC	FM_227	VA	NYGC	MG	Homeo	Homeo_PICALM
FM_227-ATCACTTCACTGGACC	FM_227	VA	NYGC	MG	Homeo	Homeo_PICALM
FM_227-AGTAGCTTCACCGGTG	FM_227	VA	NYGC	MG	ADAM	ADAM_GPNMB
FM_227-GCCAACGTCGGAACTT	FM_227	VA	NYGC	MG	Homeo	Homeo_PICALM
FM_227-CTCTGGTCATCTTAGG	FM_227	VA	NYGC	PVM	PVM	PVM_CD163
FM_227-ACTGATGCACATCCCT	FM_227	VA	NYGC	PVM	PVM	PVM_CD163
FM_227-AGCGCCACATCGATGT	FM_227	VA	NYGC	MG	Homeo	Homeo_PICALM
FM_227-TGATGGTCAGAGGTAC	FM_227	VA	NYGC	MG	ADAM	ADAM_GPNMB
FM_227-AGCCACGTCGTTCCTG	FM_227	VA	NYGC	MG	ADAM	ADAM_GPNMB
FM_227-TACCGGGCACGCTGCA	FM_227	VA	NYGC	MG	Homeo	Homeo_PICALM
FM_227-TAGGGTTTCAACGTGT	FM_227	VA	NYGC	PVM	PVM	PVM_CD163
FM_227-GTTTGGAAGATAGCAT	FM_227	VA	NYGC	MG	Adapt	Adapt_AIF1
FM_227-TTCACGCAGAATCGAT	FM_227	VA	NYGC	MG	Homeo	Homeo_PICALM
FM_227-CCTCCTCTCTTAGCAG	FM_227	VA	NYGC	MG	exAM	exAM_ERN1
FM_227-AGAAGCGCATCGGATT	FM_227	VA	NYGC	MG	Adapt	Adapt_HSPA1A
FM_227-CTGTGGGTCCCTTTGG	FM_227	VA	NYGC	MG	Homeo	Homeo_PICALM
FM_227-AGTAGCTGTCAATCTG	FM_227	VA	NYGC	MG	Adapt	Adapt_AIF1
FM_227-GATCGTAAGGCTGTAG	FM_227	VA	NYGC	MG	Adapt	Adapt_HIST
FM_227-ACCATTTGTATGGAAT	FM_227	VA	NYGC	MG	Homeo	Homeo_PICALM
FM_227-ATGAGGGGTAGAGCTG	FM_227	VA	NYGC	MG	Homeo	Homeo_PICALM
FM_227-CTCCCTCTCCATCGTC	FM_227	VA	NYGC	PVM	PVM	PVM_CD163
FM_227-GAGGCCTGTCTTGTCC	FM_227	VA	NYGC	MG	Adapt	Adapt_HSPA1A
FM_227-TTAGGGTGTTGGACTT	FM_227	VA	NYGC	MG	Adapt	Adapt_HIF1A
FM_227-ATTACCTAGGGCCAAT	FM_227	VA	NYGC	MG	Homeo	Homeo_PICALM
FM_227-GCTACAAGTTTAGACC	FM_227	VA	NYGC	MG	Homeo	Homeo_PICALM
FM_227-GCCAGTGCATCGAGCC	FM_227	VA	NYGC	MG	Homeo	Homeo_PICALM
FM_227-AAGCCATCAACTACGT	FM_227	VA	NYGC	MG	Adapt	Adapt_HSPA1A
FM_227-GAGTTACGTGTGCTTA	FM_227	VA	NYGC	MG	Adapt	Adapt_HSPA1A
FM_227-GCTGGGTCACATTGTG	FM_227	VA	NYGC	MG	Homeo	Homeo_PICALM
FM_227-GCCATGGTCTATACGG	FM_227	VA	NYGC	MG	Homeo	Homeo_PICALM
FM_227-GTAAGTCAGAACTCCT	FM_227	VA	NYGC	MG	Homeo	Homeo_PICALM
FM_227-TTTGGTTGTTCTTGTT	FM_227	VA	NYGC	PVM	PVM	PVM_CD163
FM_227-CCTCACACATGCCGAC	FM_227	VA	NYGC	MG	Homeo	Homeo_PICALM
FM_227-TTAGGCAAGTTTCGAC	FM_227	VA	NYGC	MG	Homeo	Homeo_PICALM
FM_227-TGGGATTGTTAAGCAA	FM_227	VA	NYGC	MG	Adapt	Adapt_HSPA1A
FM_227-TTGGGTAGTGTTTACG	FM_227	VA	NYGC	MG	Adapt	Adapt_AIF1
FM_227-CGGCAGTAGTGGAAGA	FM_227	VA	NYGC	MG	Homeo	Homeo_PICALM
FM_227-TACCCGTTCTACGGTA	FM_227	VA	NYGC	MG	Homeo	Homeo_PICALM
FM_227-ATAGACCAGTCCGCGT	FM_227	VA	NYGC	MG	Adapt	Adapt_AIF1
FM_227-TCAAGCAGTATTAAGG	FM_227	VA	NYGC	PVM	PVM	PVM_CD163
FM_227-CATGGTATCAATCTTC	FM_227	VA	NYGC	PVM	PVM	PVM_CD163
FM_227-TTGTGGAAGTGACACG	FM_227	VA	NYGC	MG	Homeo	Homeo_PICALM
FM_227-TGCAGTAGTATTCCGA	FM_227	VA	NYGC	PVM	PVM	PVM_CD163
FM_227-CCTCCAAGTCTACACA	FM_227	VA	NYGC	MG	Adapt	Adapt_HSPA1A
FM_227-CATGAGTAGCTTAAGA	FM_227	VA	NYGC	MG	Adapt	Adapt_HSPA1A
FM_227-CATGCAAGTTCCTTGC	FM_227	VA	NYGC	MG	Adapt	Adapt_HIST
FM_227-GCACGGTTCCACGAAT	FM_227	VA	NYGC	MG	Homeo	Homeo_PICALM
FM_227-AAGCATCAGGTTACAA	FM_227	VA	NYGC	MG	Homeo	Homeo_PICALM
FM_227-CGGAGAAAGTTCATCG	FM_227	VA	NYGC	MG	Adapt	Adapt_CCL3
FM_227-CCTTCAGCAAGGCCTC	FM_227	VA	NYGC	MG	Homeo	Homeo_PICALM
FM_227-ACGTAGTTCTGAATGC	FM_227	VA	NYGC	MG	Homeo	Homeo_PICALM
FM_227-TGTTACTAGACGGTTG	FM_227	VA	NYGC	MG	Homeo	Homeo_PICALM
FM_227-GTCATCCTCCACGGGT	FM_227	VA	NYGC	PVM	PVM	PVM_CD163
FM_227-GCCAGCAAGCCAAGCA	FM_227	VA	NYGC	PVM	PVM	PVM_CD163
FM_227-AAGTTCGAGTCACTAC	FM_227	VA	NYGC	MG	exAM	exAM_ERN1
FM_227-CATCCCAAGTGACACG	FM_227	VA	NYGC	MG	Homeo	Homeo_PICALM
FM_227-GCACTAATCGCATTAG	FM_227	VA	NYGC	MG	Homeo	Homeo_PICALM
FM_227-GAGTCTACACCTGCGA	FM_227	VA	NYGC	MG	Homeo	Homeo_PICALM
FM_227-GATTGGTAGGGTGAAA	FM_227	VA	NYGC	MG	Adapt	Adapt_AIF1
FM_227-CATGCGGCATGGGTCC	FM_227	VA	NYGC	MG	Adapt	Adapt_AIF1
FM_227-TGTGAGTTCTTCTGTA	FM_227	VA	NYGC	MG	Adapt	Adapt_HSPA1A
FM_227-AACCATGAGAAACACT	FM_227	VA	NYGC	MG	Homeo	Homeo_PICALM
FM_227-CCTATCGAGGGATCTG	FM_227	VA	NYGC	MG	exAM	exAM_ERN1
FM_227-GGGTATTGTGGTCAAG	FM_227	VA	NYGC	PVM	PVM	PVM_CD163
FM_227-TCGAAGTGTGAGTTTC	FM_227	VA	NYGC	MG	Homeo	Homeo_PICALM
FM_227-TCCCATGTCCGGGACT	FM_227	VA	NYGC	PVM	PVM	PVM_CD163
FM_227-CTTCTAATCTCTCTTC	FM_227	VA	NYGC	MG	Homeo	Homeo_PICALM
FM_227-TGGATCAAGCGTCTCG	FM_227	VA	NYGC	MG	exAM	exAM_ERN1
FM_227-TCCGAAATCCGATCGG	FM_227	VA	NYGC	MG	Adapt	Adapt_HSPA1A
FM_227-TCCTCTTAGATAACGT	FM_227	VA	NYGC	MG	Homeo	Homeo_PICALM
FM_227-ATTCCTACATCCAACA	FM_227	VA	NYGC	MG	Homeo	Homeo_PICALM
FM_227-TGTGTGATCACCATCC	FM_227	VA	NYGC	MG	ADAM	ADAM_GPNMB
FM_227-CCCTTAGAGGAGCAAA	FM_227	VA	NYGC	MG	Adapt	Adapt_AIF1
FM_227-CAGCAATGTTTGGCTA	FM_227	VA	NYGC	MG	Homeo	Homeo_PICALM
FM_227-GGCGTCAAGGTAGTCG	FM_227	VA	NYGC	MG	Homeo	Homeo_PICALM
FM_227-TTCATGTCAATCAAGA	FM_227	VA	NYGC	MG	Homeo	Homeo_PICALM
FM_227-TCTTAGTTCACTTCTA	FM_227	VA	NYGC	PVM	PVM	PVM_CD163
FM_227-TTCTGTAGTGGCCTCA	FM_227	VA	NYGC	MG	ADAM	ADAM_GPNMB
FM_227-TCCAGAATCTCTCTAA	FM_227	VA	NYGC	PVM	PVM	PVM_CD163
FM_227-TGGGCTGGTTGCGGCT	FM_227	VA	NYGC	MG	Homeo	Homeo_PICALM
FM_227-CTACCTGCAATGGGTG	FM_227	VA	NYGC	MG	ADAM	ADAM_GPNMB
FM_227-TTCTAACTCCAGTGTA	FM_227	VA	NYGC	MG	Homeo	Homeo_PICALM
FM_227-GCCGATGTCCCTCATG	FM_227	VA	NYGC	MG	Homeo	Homeo_PICALM
FM_227-CTTCCGATCTTCCTAA	FM_227	VA	NYGC	PVM	PVM	PVM_CD163
FM_227-TTCCTTCCATGGAATA	FM_227	VA	NYGC	MG	Homeo	Homeo_PICALM
FM_227-TGCTCCACATACGCAT	FM_227	VA	NYGC	MG	ADAM	ADAM_GPNMB
FM_227-GAGGGTAGTCTGATAC	FM_227	VA	NYGC	MG	ADAM	ADAM_GPNMB
FM_227-ACGGGTCTCCGTAGGC	FM_227	VA	NYGC	MG	Homeo	Homeo_PICALM
FM_227-CAAAGAACAACCGGAA	FM_227	VA	NYGC	PVM	PVM	PVM_CD163
FM_227-CGATGGCGTCAACCAT	FM_227	VA	NYGC	MG	Adapt	Adapt_TMEM163
FM_227-AGGTCATGTACAGTTC	FM_227	VA	NYGC	MG	Homeo	Homeo_PICALM
FM_227-TCCGATCAGGAGTCTG	FM_227	VA	NYGC	MG	Homeo	Homeo_PICALM
FM_227-ACCTGTCAGTATGCAA	FM_227	VA	NYGC	PVM	PVM	PVM_CD163
FM_227-GCAGTTACACCACTGG	FM_227	VA	NYGC	PVM	PVM	PVM_CD163
FM_227-ACTGTGACATCCTCAC	FM_227	VA	NYGC	MG	Homeo	Homeo_PICALM
FM_227-TCGGGTGAGCGTTCAT	FM_227	VA	NYGC	PVM	PVM	PVM_CD163
FM_227-GAGCTGCCATGGAAGC	FM_227	VA	NYGC	MG	Homeo	Homeo_PICALM
FM_227-CTCTGGTAGCTACTGT	FM_227	VA	NYGC	MG	Homeo	Homeo_PICALM
FM_227-CTCGAGGGTGACCTGC	FM_227	VA	NYGC	MG	Homeo	Homeo_PICALM
FM_227-TCACAAGGTGTTCAGT	FM_227	VA	NYGC	MG	Homeo	Homeo_PICALM
FM_227-ATAGACCCATTCACCC	FM_227	VA	NYGC	MG	Adapt	Adapt_AIF1
FM_227-AGGACGACATTAAAGG	FM_227	VA	NYGC	MG	Adapt	Adapt_HSPA1A
FM_227-TCCGGGACACGATAGG	FM_227	VA	NYGC	PVM	PVM	PVM_CD163
FM_227-TTTACTGTCAAACGAA	FM_227	VA	NYGC	MG	Adapt	Adapt_HSPA1A
FM_227-ACTATCTCACCTCTAC	FM_227	VA	NYGC	MG	Homeo	Homeo_PICALM
FM_227-GATAGCTGTGAGGAAA	FM_227	VA	NYGC	MG	Adapt	Adapt_AIF1
FM_227-CATCCACTCGATAACC	FM_227	VA	NYGC	MG	exAM	exAM_ERN1
FM_227-GAGGGATGTAATGCTC	FM_227	VA	NYGC	MG	exAM	exAM_ERN1
FM_227-TACTTACGTTACCTGA	FM_227	VA	NYGC	MG	Homeo	Homeo_PICALM
FM_227-TTCGCTGAGCTTCTAG	FM_227	VA	NYGC	MG	Adapt	Adapt_AIF1
FM_227-CCGAACGAGCTTGTTG	FM_227	VA	NYGC	PVM	PVM	PVM_CD163
FM_227-CATTGTTGTCCTGGGT	FM_227	VA	NYGC	MG	Homeo	Homeo_PICALM
FM_227-GTATTTCAGTGTTCCA	FM_227	VA	NYGC	MG	ADAM	ADAM_GPNMB
FM_227-CTTGATTAGACGACGT	FM_227	VA	NYGC	MG	Homeo	Homeo_PICALM
FM_227-TATCGCCCAGTAGTGG	FM_227	VA	NYGC	PVM	PVM	PVM_CD163
FM_227-TAACGACAGCGAATGC	FM_227	VA	NYGC	PVM	PVM	PVM_CD163
FM_227-CCCTCTCGTCGGTGAA	FM_227	VA	NYGC	MG	Homeo	Homeo_PICALM
FM_227-TGGGTTAAGTCCCTAA	FM_227	VA	NYGC	MG	Adapt	Adapt_AIF1
FM_227-GGGCTACGTTCGAGCC	FM_227	VA	NYGC	MG	Adapt	Adapt_HIST
FM_227-CGAGAAGCAGCACGAA	FM_227	VA	NYGC	PVM	PVM	PVM_CD163
FM_227-ATTTCACAGGATTTGA	FM_227	VA	NYGC	PVM	PVM	PVM_CD163
FM_227-GGGTGAACATCTCATT	FM_227	VA	NYGC	PVM	PVM	PVM_CD163
FM_227-TCCTCCCCACATGTTG	FM_227	VA	NYGC	PVM	PVM	PVM_CD163
FM_227-TGAGCGCAGTACGTCT	FM_227	VA	NYGC	MG	Homeo	Homeo_PICALM
FM_227-AGACCATTCTCTATGT	FM_227	VA	NYGC	MG	Adapt	Adapt_HSPA1A
FM_227-TATCGCCGTAACAAGT	FM_227	VA	NYGC	MG	Adapt	Adapt_TMEM163
FM_227-TCCACGTAGCCTGTGC	FM_227	VA	NYGC	MG	Homeo	Homeo_PICALM
FM_227-ACCTACCCACGCGTGT	FM_227	VA	NYGC	MG	exAM	exAM_ERN1
FM_227-TTACGTTTCACCATGA	FM_227	VA	NYGC	MG	Homeo	Homeo_PICALM
FM_227-TATCTGTGTCATAAAG	FM_227	VA	NYGC	MG	Homeo	Homeo_PICALM
FM_227-TTCAATCAGACCAAGC	FM_227	VA	NYGC	MG	Homeo	Homeo_PICALM
FM_227-AGGAAATAGACCGTTT	FM_227	VA	NYGC	PVM	PVM	PVM_CD163
FM_227-ATCAGGTTCGTCCTTG	FM_227	VA	NYGC	PVM	PVM	PVM_CD163
FM_227-TACCCGTAGAAGCCAC	FM_227	VA	NYGC	MG	Homeo	Homeo_PICALM
FM_227-CGCCAGACACCAGCCA	FM_227	VA	NYGC	MG	Homeo	Homeo_PICALM
FM_227-TTAATCCGTCAGTCTA	FM_227	VA	NYGC	MG	Homeo	Homeo_PICALM
FM_227-AGTAGTCTCCGTGGCA	FM_227	VA	NYGC	MG	Homeo	Homeo_PICALM
FM_227-TGATCAGTCTTACCGC	FM_227	VA	NYGC	MG	Homeo	Homeo_PICALM
FM_227-TGCTCCATCGAGCACC	FM_227	VA	NYGC	MG	Homeo	Homeo_PICALM
FM_227-AGACCATTCCTACGAA	FM_227	VA	NYGC	PVM	PVM	PVM_CD163
FM_227-CCTAACCTCGAGCACC	FM_227	VA	NYGC	MG	Homeo	Homeo_PICALM
FM_227-AGTCTCCGTGGGCTTC	FM_227	VA	NYGC	PVM	PVM	PVM_CD163
FM_227-AGGGTGATCGTAATGC	FM_227	VA	NYGC	MG	Adapt	Adapt_HSPA1A
FM_227-GCCATTCAGCATTTCG	FM_227	VA	NYGC	MG	Adapt	Adapt_AIF1
FM_227-TATCAGGGTACGGATG	FM_227	VA	NYGC	MG	Adapt	Adapt_HSPA1A
FM_227-GATCATGCAATATCCG	FM_227	VA	NYGC	PVM	PVM	PVM_CD163
FM_227-ATCGATGGTTCTGACA	FM_227	VA	NYGC	MG	Homeo	Homeo_PICALM
FM_227-AGGACTTAGCAGTCTT	FM_227	VA	NYGC	MG	Adapt	Adapt_HSPA1A
FM_227-GCTCAAACATAACCCA	FM_227	VA	NYGC	MG	Homeo	Homeo_PICALM
FM_227-GGAGAACTCTGCTCTG	FM_227	VA	NYGC	PVM	PVM	PVM_CD163
FM_227-AGTCAACCACTAGGCC	FM_227	VA	NYGC	MG	ADAM	ADAM_GPNMB
FM_227-ATCCACCCAACTCGTA	FM_227	VA	NYGC	MG	exAM	exAM_ERN1
FM_227-AGGTCTAAGGATACCG	FM_227	VA	NYGC	MG	Homeo	Homeo_PICALM
FM_227-GTGCTGGCACACTGGC	FM_227	VA	NYGC	MG	Homeo	Homeo_PICALM
FM_227-AGGAATAAGAAACTAC	FM_227	VA	NYGC	MG	Adapt	Adapt_AIF1
FM_227-AACAACCTCGGTAGGA	FM_227	VA	NYGC	MG	ADAM	ADAM_GPNMB
FM_227-CTCCTTTTCTAGGCCG	FM_227	VA	NYGC	PVM	PVM	PVM_CD163
FM_227-TTACTGTAGCAGCGAT	FM_227	VA	NYGC	MG	Adapt	Adapt_HSPA1A
FM_227-CTCACTGGTCCCTAAA	FM_227	VA	NYGC	MG	Homeo	Homeo_PICALM
FM_227-CTTCCGAGTCTTGTCC	FM_227	VA	NYGC	MG	Homeo	Homeo_PICALM
FM_227-TCAATTCGTGTTTCTT	FM_227	VA	NYGC	MG	Homeo	Homeo_PICALM
FM_227-TATATCCTCCTATGGA	FM_227	VA	NYGC	MG	exAM	exAM_ERN1
FM_227-GGTCTGGCACATAACC	FM_227	VA	NYGC	MG	Homeo	Homeo_PICALM
FM_227-ATCTTCAAGATGTTGA	FM_227	VA	NYGC	MG	ADAM	ADAM_GPNMB
FM_227-CATACCCAGAGGGTGG	FM_227	VA	NYGC	MG	Homeo	Homeo_PICALM
FM_227-ATGAGTCTCGGCTTGG	FM_227	VA	NYGC	PVM	PVM	PVM_CD163
FM_227-GTTACCCAGACTCTTG	FM_227	VA	NYGC	PVM	PVM	PVM_CD163
FM_227-TCCTCGACACCTTCCA	FM_227	VA	NYGC	MG	ADAM	ADAM_GPNMB
FM_227-GCACGTGCATCTGGGC	FM_227	VA	NYGC	MG	Homeo	Homeo_PICALM
FM_227-CCTAACCTCAAGTAAG	FM_227	VA	NYGC	PVM	PVM	PVM_CD163
FM_227-ATCCATTTCATCGACA	FM_227	VA	NYGC	MG	exAM	exAM_ERN1
FM_227-AACAGGGTCGAGCCAC	FM_227	VA	NYGC	PVM	PVM	PVM_CD163
FM_227-GGTTCTCTCCAGTGTA	FM_227	VA	NYGC	MG	Homeo	Homeo_PICALM
FM_227-TGAATCGAGTTCCTGA	FM_227	VA	NYGC	MG	Homeo	Homeo_PICALM
FM_227-GGGTATTCAGGATTCT	FM_227	VA	NYGC	PVM	PVM	PVM_CD163
FM_227-AACCAACGTCCACATA	FM_227	VA	NYGC	MG	Adapt	Adapt_HSPA1A
FM_227-TGTCCCAGTGGCAACA	FM_227	VA	NYGC	PVM	PVM	PVM_CD163
FM_227-ATTCACTTCATGCCAA	FM_227	VA	NYGC	MG	Adapt	Adapt_HSPA1A
FM_227-CCACCATGTTCGGTTA	FM_227	VA	NYGC	MG	Homeo	Homeo_PICALM
FM_227-GCAACATCAGAGTGTG	FM_227	VA	NYGC	MG	Homeo	Homeo_PICALM
FM_227-GACTGATAGGTCACAG	FM_227	VA	NYGC	MG	Homeo	Homeo_PICALM
FM_227-CACGGGTAGTATGCAA	FM_227	VA	NYGC	MG	Homeo	Homeo_PICALM
FM_227-CTATCTATCACCTTGC	FM_227	VA	NYGC	PVM	PVM	PVM_CD163
FM_227-ACGGTTAAGATGTTCC	FM_227	VA	NYGC	PVM	PVM	PVM_CD163
FM_227-GATCACAAGTCATGGG	FM_227	VA	NYGC	MG	Homeo	Homeo_PICALM
FM_227-CTCAGTCTCCACATAG	FM_227	VA	NYGC	MG	Adapt	Adapt_IFI44L
FM_227-ATGGTTGGTGGGCTTC	FM_227	VA	NYGC	MG	Homeo	Homeo_PICALM
FM_227-TTTACTGTCAAGAATG	FM_227	VA	NYGC	MG	Homeo	Homeo_PICALM
FM_227-ATGTCTTAGTGGACTG	FM_227	VA	NYGC	MG	Homeo	Homeo_PICALM
FM_227-CTTCGGTAGCTAATCC	FM_227	VA	NYGC	MG	Homeo	Homeo_PICALM
FM_227-TTCACCGAGATAGCAT	FM_227	VA	NYGC	MG	exAM	exAM_ERN1
FM_227-AAACGAACATTGACCA	FM_227	VA	NYGC	PVM	PVM	PVM_CD163
FM_227-CACCGTTGTAGGTCAG	FM_227	VA	NYGC	MG	Homeo	Homeo_PICALM
FM_227-CCCAACTTCAGACCGC	FM_227	VA	NYGC	MG	Adapt	Adapt_HSPA1A
FM_227-ACCTGAAGTCATCGGC	FM_227	VA	NYGC	MG	Adapt	Adapt_HSPA1A
FM_227-AAGAACAAGCGCTGAA	FM_227	VA	NYGC	MG	exAM	exAM_ERN1
FM_227-TCCGGGAGTTAAACCC	FM_227	VA	NYGC	MG	Adapt	Adapt_HSPA1A
FM_227-TCCCACACAGGAGGAG	FM_227	VA	NYGC	MG	Homeo	Homeo_PICALM
FM_227-AGACCCGCATTGTGCA	FM_227	VA	NYGC	PVM	PVM	PVM_CD163
FM_227-TTGACCCGTTCCTACC	FM_227	VA	NYGC	MG	Homeo	Homeo_PICALM
FM_227-TCATGAGCACCAGACC	FM_227	VA	NYGC	PVM	PVM	PVM_CD163
FM_227-TTTCACACACCAAATC	FM_227	VA	NYGC	MG	Homeo	Homeo_PICALM
FM_227-GGGTGTCCAGCCTTCT	FM_227	VA	NYGC	MG	Homeo	Homeo_PICALM
FM_227-ATCCACCAGACCAGAC	FM_227	VA	NYGC	MG	Homeo	Homeo_PICALM
FM_227-GAAGGGTGTATACCTG	FM_227	VA	NYGC	MG	Adapt	Adapt_AIF1
FM_227-TTGTTGTAGCAGTACG	FM_227	VA	NYGC	MG	Homeo	Homeo_PICALM
FM_227-CGGCAGTCACAATGTC	FM_227	VA	NYGC	PVM	PVM	PVM_CD163
FM_227-TCTACCGTCAAAGAAC	FM_227	VA	NYGC	MG	Homeo	Homeo_PICALM
FM_227-GCTGAATTCGAGCTGC	FM_227	VA	NYGC	MG	Homeo	Homeo_PICALM
FM_227-AGGGTTTGTGCGAACA	FM_227	VA	NYGC	MG	Homeo	Homeo_PICALM
FM_227-ATCACGATCACACGAT	FM_227	VA	NYGC	MG	Homeo	Homeo_PICALM
FM_227-CTTACCGTCACACCCT	FM_227	VA	NYGC	MG	exAM	exAM_ERN1
FM_227-CTTAGGATCCCTTGGT	FM_227	VA	NYGC	PVM	PVM	PVM_CD163
FM_227-AATCACGGTCCACACG	FM_227	VA	NYGC	MG	Homeo	Homeo_PICALM
FM_227-ATTTCACTCCATCACC	FM_227	VA	NYGC	PVM	PVM	PVM_CD163
FM_227-TACCCGTGTATACGGG	FM_227	VA	NYGC	MG	Homeo	Homeo_PICALM
FM_227-GGATGTTAGGGCAGAG	FM_227	VA	NYGC	MG	Adapt	Adapt_HSPA1A
FM_227-CATACAGCATATGCGT	FM_227	VA	NYGC	PVM	PVM	PVM_CD163
FM_227-CACTAAGTCTAGCCTC	FM_227	VA	NYGC	MG	exAM	exAM_ERN1
FM_227-TCCCAGTCACCAGTTA	FM_227	VA	NYGC	MG	Homeo	Homeo_PICALM
FM_227-TCTTGCGAGCCTTGAT	FM_227	VA	NYGC	PVM	PVM	PVM_CD163
FM_227-GTCACGGGTACTCGAT	FM_227	VA	NYGC	MG	exAM	exAM_ERN1
FM_227-ACTGATGGTTGGTACT	FM_227	VA	NYGC	PVM	PVM	PVM_CD163
FM_227-GTTCGCTTCCATAGGT	FM_227	VA	NYGC	MG	Homeo	Homeo_PICALM
FM_227-TAACGACTCCGACGGT	FM_227	VA	NYGC	MG	Homeo	Homeo_PICALM
FM_227-GACGCTGGTCGAGCAA	FM_227	VA	NYGC	MG	Homeo	Homeo_PICALM
FM_227-GAAGCCCGTGGCTCTG	FM_227	VA	NYGC	PVM	PVM	PVM_CD163
FM_227-CTAACCCGTACTAAGA	FM_227	VA	NYGC	PVM	PVM	PVM_CD163
FM_227-TAGGAGGCATGTTCGA	FM_227	VA	NYGC	MG	Homeo	Homeo_PICALM
FM_227-AGCTTCCCATCGGCCA	FM_227	VA	NYGC	MG	Homeo	Homeo_PICALM
FM_227-AAAGGATCACGACTAT	FM_227	VA	NYGC	MG	Adapt	Adapt_HSPA1A
FM_227-ATTGTTCGTCTCTCCA	FM_227	VA	NYGC	MG	exAM	exAM_ERN1
FM_227-GGTAGAGTCGGCATAT	FM_227	VA	NYGC	MG	Homeo	Homeo_PICALM
FM_227-AGAACAATCCATGATG	FM_227	VA	NYGC	MG	Homeo	Homeo_PICALM
FM_227-ATGAGGGTCCTCAGAA	FM_227	VA	NYGC	MG	Adapt	Adapt_AIF1
FM_227-CGTAATGCATTCGATG	FM_227	VA	NYGC	MG	Homeo	Homeo_PICALM
FM_227-GAGCTGCCACCAGCTG	FM_227	VA	NYGC	PVM	PVM	PVM_CD163
FM_227-ATGAGGGGTTAGGCTT	FM_227	VA	NYGC	MG	Adapt	Adapt_HSPA1A
FM_227-ACTGCAAAGCATTTGC	FM_227	VA	NYGC	MG	Homeo	Homeo_PICALM
FM_227-TGCACGGGTGCCCTTT	FM_227	VA	NYGC	PVM	PVM	PVM_CD163
FM_227-TCGTCCAGTTCTATCT	FM_227	VA	NYGC	MG	Homeo	Homeo_PICALM
FM_227-AAACGAAAGGGTAGCT	FM_227	VA	NYGC	MG	Adapt	Adapt_AIF1
FM_227-CCTCTAGAGTGAGGCT	FM_227	VA	NYGC	PVM	PVM	PVM_CD163
FM_227-ACTACGACAGGTACGA	FM_227	VA	NYGC	MG	Homeo	Homeo_PICALM
FM_227-CTGATCCTCAGATGCT	FM_227	VA	NYGC	MG	Adapt	Adapt_HSPA1A
FM_227-TGTAGACGTGAGTCAG	FM_227	VA	NYGC	MG	Homeo	Homeo_PICALM
FM_227-CGAGTTACATGCCGCA	FM_227	VA	NYGC	PVM	PVM	PVM_CD163
FM_227-TGTGTGAGTCCTGAAT	FM_227	VA	NYGC	MG	Homeo	Homeo_PICALM
FM_227-ATAGGCTCATATCGGT	FM_227	VA	NYGC	MG	Homeo	Homeo_PICALM
FM_227-TGATGCAGTATCTCTT	FM_227	VA	NYGC	PVM	PVM	PVM_CD163
FM_227-ATCGTAGGTAGGACTG	FM_227	VA	NYGC	MG	Adapt	Adapt_HSPA1A
FM_227-AATTTCCAGTTGCCCG	FM_227	VA	NYGC	PVM	PVM	PVM_CD163
FM_227-AGGCATTCACATTCTT	FM_227	VA	NYGC	PVM	PVM	PVM_CD163
FM_227-TCGCAGGCAACTTCTT	FM_227	VA	NYGC	MG	Homeo	Homeo_PICALM
FM_227-GCAGCCAAGACTGGGT	FM_227	VA	NYGC	MG	exAM	exAM_ERN1
FM_227-TTTCATGAGCGTTGTT	FM_227	VA	NYGC	PVM	PVM	PVM_CD163
FM_227-ATGGAGGGTAATGCGG	FM_227	VA	NYGC	MG	Adapt	Adapt_AIF1
FM_227-CAAGACTAGCATTTGC	FM_227	VA	NYGC	MG	Homeo	Homeo_PICALM
FM_227-TGGTTAGTCTCCCAAC	FM_227	VA	NYGC	MG	Adapt	Adapt_IFI44L
FM_227-TGTTGAGTCCCTGGTT	FM_227	VA	NYGC	MG	Adapt	Adapt_TMEM163
FM_227-TGTTACTAGGCTAACG	FM_227	VA	NYGC	MG	Adapt	Adapt_HSPA1A
FM_227-ACAGCCGCATTCCTCG	FM_227	VA	NYGC	MG	Adapt	Adapt_HSPA1A
FM_227-TCACATTGTATCGTAC	FM_227	VA	NYGC	MG	Adapt	Adapt_IFI44L
FM_227-TCGGTCTCAGCCTTCT	FM_227	VA	NYGC	MG	Homeo	Homeo_PICALM
FM_227-TGTTCCGCACCCAAGC	FM_227	VA	NYGC	MG	exAM	exAM_ERN1
FM_227-CGCCAGACACACGGAA	FM_227	VA	NYGC	PVM	PVM	PVM_CD163
FM_227-TGTCAGACACGTAGAG	FM_227	VA	NYGC	MG	Adapt	Adapt_HSPA1A
FM_227-ACATCCCGTTGCCTAA	FM_227	VA	NYGC	MG	Adapt	Adapt_HSPA1A
FM_227-ACACCAAGTAAGTCAA	FM_227	VA	NYGC	MG	Adapt	Adapt_AIF1
FM_227-ATCGGATCAGGTTCGC	FM_227	VA	NYGC	PVM	PVM	PVM_CD163
FM_227-TGCGATAAGTGAGGTC	FM_227	VA	NYGC	MG	Adapt	Adapt_AIF1
FM_227-TCTATACAGAGTGGCT	FM_227	VA	NYGC	MG	Adapt	Adapt_AIF1
FM_227-GAGTTTGAGCGTGTTT	FM_227	VA	NYGC	MG	exAM	exAM_ERN1
FM_227-ATTCTACAGAGCACTG	FM_227	VA	NYGC	MG	Homeo	Homeo_PICALM
FM_227-CTGATCCAGCGTGTCC	FM_227	VA	NYGC	MG	Adapt	Adapt_TMEM163
FM_227-ACGTAGTAGACATCCT	FM_227	VA	NYGC	MG	Adapt	Adapt_AIF1
FM_227-ATTCCCGTCGATACAC	FM_227	VA	NYGC	MG	Homeo	Homeo_PICALM
FM_227-AGGCTGCTCCATAAGC	FM_227	VA	NYGC	MG	Homeo	Homeo_PICALM
FM_227-CCGAACGAGAGCTGAC	FM_227	VA	NYGC	MG	Adapt	Adapt_AIF1
FM_227-GATTTCTGTAGTTACC	FM_227	VA	NYGC	MG	Homeo	Homeo_PICALM
FM_227-ACATCGACACATTACG	FM_227	VA	NYGC	MG	Homeo	Homeo_PICALM
FM_227-AACCATGCAAAGTATG	FM_227	VA	NYGC	MG	Adapt	Adapt_AIF1
FM_227-GAACTGTGTCGGCACT	FM_227	VA	NYGC	PVM	PVM	PVM_CD163
FM_227-TATACCTCAACCGTAT	FM_227	VA	NYGC	PVM	PVM	PVM_CD163
FM_227-GCGATCGTCTAGACCA	FM_227	VA	NYGC	MG	Adapt	Adapt_HSPA1A
FM_227-TTCACGCAGTCTTGGT	FM_227	VA	NYGC	PVM	PVM	PVM_CD163
FM_227-AACCACACACTGTGTA	FM_227	VA	NYGC	MG	Homeo	Homeo_PICALM
FM_227-TCGATTTGTAACATCC	FM_227	VA	NYGC	MG	Homeo	Homeo_PICALM
FM_227-ACAGAAAAGGAGTACC	FM_227	VA	NYGC	MG	exAM	exAM_ERN1
FM_227-AGTTCGACATCGCTAA	FM_227	VA	NYGC	MG	Homeo	Homeo_PICALM
FM_227-AGAACCTGTGAGTTGG	FM_227	VA	NYGC	MG	Adapt	Adapt_HSPA1A
FM_227-GCACGTGAGTAACGAT	FM_227	VA	NYGC	MG	Homeo	Homeo_PICALM
FM_227-TCTACCGTCATCGCAA	FM_227	VA	NYGC	MG	Homeo	Homeo_PICALM
FM_227-TACTGCCGTCACTTAG	FM_227	VA	NYGC	MG	Homeo	Homeo_PICALM
FM_227-TTTGGTTCAGGCTCTG	FM_227	VA	NYGC	MG	Adapt	Adapt_AIF1
FM_227-ACAAGCTTCCTCACCA	FM_227	VA	NYGC	PVM	PVM	PVM_CD163
FM_227-TTGCGTCCATCGATCA	FM_227	VA	NYGC	MG	Homeo	Homeo_PICALM
FM_227-ATCACGAAGGGTACAC	FM_227	VA	NYGC	MG	Homeo	Homeo_PICALM
FM_227-ATCGATGTCCAGTGCG	FM_227	VA	NYGC	PVM	PVM	PVM_CD163
FM_227-GAACTGTGTCATCGGC	FM_227	VA	NYGC	MG	ADAM	ADAM_GPNMB
FM_227-CCGGTGACAAATAAGC	FM_227	VA	NYGC	PVM	PVM	PVM_CD163
FM_227-CGAATTGCAGCACGAA	FM_227	VA	NYGC	PVM	PVM	PVM_CD163
FM_227-CACTGTCTCAAGTCTG	FM_227	VA	NYGC	MG	ADAM	ADAM_GPNMB
FM_227-ATCGGATGTCGTTGGC	FM_227	VA	NYGC	MG	Homeo	Homeo_PICALM
FM_227-AAGGAATGTTACCCTC	FM_227	VA	NYGC	PVM	PVM	PVM_CD163
FM_227-TCGTCCACAGGAGACT	FM_227	VA	NYGC	MG	Adapt	Adapt_AIF1
FM_227-CGCCATTCACCAGCTG	FM_227	VA	NYGC	PVM	PVM	PVM_CD163
FM_227-CAACCAACAAACCACT	FM_227	VA	NYGC	MG	Homeo	Homeo_PICALM
FM_227-TCATTGTAGTAGACAT	FM_227	VA	NYGC	MG	Homeo	Homeo_PICALM
FM_227-ACATTTCTCTTAGTTC	FM_227	VA	NYGC	MG	Homeo	Homeo_PICALM
FM_227-GGCTGTGGTTCGTGCG	FM_227	VA	NYGC	PVM	PVM	PVM_CD163
FM_227-AGTGCCGAGTCGCCAC	FM_227	VA	NYGC	MG	Homeo	Homeo_PICALM
FM_227-TTAATCCAGGTCACTT	FM_227	VA	NYGC	MG	Homeo	Homeo_PICALM
FM_227-CGGAGAAGTACATACC	FM_227	VA	NYGC	MG	Homeo	Homeo_PICALM
FM_227-TTCAATCGTGCAACAG	FM_227	VA	NYGC	MG	Homeo	Homeo_PICALM
FM_227-CTGATCCAGCGCATCC	FM_227	VA	NYGC	MG	Homeo	Homeo_PICALM
FM_227-CTTCAATGTTATCTGG	FM_227	VA	NYGC	PVM	PVM	PVM_CD163
FM_227-ACCCAAACACAATTCG	FM_227	VA	NYGC	MG	Homeo	Homeo_PICALM
FM_227-CATACCCAGAAGTGTT	FM_227	VA	NYGC	PVM	PVM	PVM_CD163
FM_227-TTGTGTTGTTTAGAGA	FM_227	VA	NYGC	MG	Homeo	Homeo_PICALM
FM_227-TACATTCTCACTGGGC	FM_227	VA	NYGC	MG	Homeo	Homeo_PICALM
FM_227-CATTGAGCACAACGCC	FM_227	VA	NYGC	MG	exAM	exAM_ERN1
FM_227-AAGCATCCATTGTCGA	FM_227	VA	NYGC	MG	ADAM	ADAM_GPNMB
FM_227-TCATTTGTCAGTCAGT	FM_227	VA	NYGC	MG	Homeo	Homeo_PICALM
FM_227-CTGTAGATCATGCCAA	FM_227	VA	NYGC	MG	Homeo	Homeo_PICALM
FM_227-TTACGTTAGACTCATC	FM_227	VA	NYGC	MG	Homeo	Homeo_PICALM
FM_227-GAAGCCCTCGACGCTG	FM_227	VA	NYGC	PVM	PVM	PVM_CD163
FM_227-AGAGAGCTCTGTCAGA	FM_227	VA	NYGC	MG	exAM	exAM_ERN1
FM_227-CCTAAGACACCACTGG	FM_227	VA	NYGC	MG	Homeo	Homeo_PICALM
FM_227-GCAACATTCTTCGCTG	FM_227	VA	NYGC	PVM	PVM	PVM_CD163
FM_227-CCACCATCATCATCCC	FM_227	VA	NYGC	PVM	PVM	PVM_CD163
FM_227-CATCGCTCACGCTGAC	FM_227	VA	NYGC	PVM	PVM	PVM_CD163
FM_227-TATCTGTTCCCTCTCC	FM_227	VA	NYGC	MG	Homeo	Homeo_PICALM
FM_227-TGACAGTCACATCATG	FM_227	VA	NYGC	PVM	PVM	PVM_CD163
FM_227-GTATTGGAGGAACATT	FM_227	VA	NYGC	MG	Homeo	Homeo_PICALM
FM_227-AGGTCTAGTTCCGCTT	FM_227	VA	NYGC	MG	Homeo	Homeo_PICALM
FM_227-ATCACAGAGTCGGGAT	FM_227	VA	NYGC	MG	Homeo	Homeo_PICALM
FM_227-TCGGTCTTCCAAGCTA	FM_227	VA	NYGC	MG	ADAM	ADAM_GPNMB
FM_227-ATCCATTCATGTGGCC	FM_227	VA	NYGC	MG	Homeo	Homeo_PICALM
FM_227-GGGTGTCCACTATCCC	FM_227	VA	NYGC	MG	Adapt	Adapt_HSPA1A
FM_227-TGAGTCAGTCGAGTGA	FM_227	VA	NYGC	MG	Homeo	Homeo_PICALM
FM_227-AAGTGAAGTCACAGAG	FM_227	VA	NYGC	PVM	PVM	PVM_CD163
FM_227-TTTACCATCGCTGATA	FM_227	VA	NYGC	MG	exAM	exAM_ERN1
FM_227-ACCAAACAGTTGTACC	FM_227	VA	NYGC	MG	ADAM	ADAM_GPNMB
FM_227-CTCTCAGAGATTGCGG	FM_227	VA	NYGC	PVM	PVM	PVM_CD163
FM_227-GAATCACTCCGTGTGG	FM_227	VA	NYGC	MG	Homeo	Homeo_PICALM
FM_227-CTAACTTAGTTACGGG	FM_227	VA	NYGC	MG	Homeo	Homeo_PICALM
FM_227-AATCACGAGAGCAAGA	FM_227	VA	NYGC	PVM	PVM	PVM_CD163
FM_227-TGCTCCAGTATGGTTC	FM_227	VA	NYGC	MG	Homeo	Homeo_PICALM
FM_227-TCATATCAGTAACGAT	FM_227	VA	NYGC	MG	ADAM	ADAM_GPNMB
FM_227-TAGATCGTCGCCAGTG	FM_227	VA	NYGC	MG	Adapt	Adapt_HSPA1A
FM_227-GTAATGCTCCATTTGT	FM_227	VA	NYGC	MG	ADAM	ADAM_GPNMB
FM_227-GTTGTCCCATAATCCG	FM_227	VA	NYGC	MG	Adapt	Adapt_CCL3
FM_227-TGATGGTAGGGTTGCA	FM_227	VA	NYGC	MG	Homeo	Homeo_PICALM
FM_227-TCACGCTAGGTTAAAC	FM_227	VA	NYGC	MG	Adapt	Adapt_IFI44L
FM_227-GTCCACTTCAAAGCCT	FM_227	VA	NYGC	MG	Homeo	Homeo_PICALM
FM_227-TTTCATGCAACGCCCA	FM_227	VA	NYGC	MG	Adapt	Adapt_IFI44L
FM_227-GCACGTGGTCGGCCTA	FM_227	VA	NYGC	MG	Homeo	Homeo_PICALM
FM_227-CTATCCGGTTTCCAAG	FM_227	VA	NYGC	MG	Homeo	Homeo_PICALM
FM_227-CTCCGATAGTCAAGCG	FM_227	VA	NYGC	MG	Homeo	Homeo_PICALM
FM_227-GACTGATGTGCTCCGA	FM_227	VA	NYGC	MG	Homeo	Homeo_PICALM
FM_227-CATTGAGCATGGAACG	FM_227	VA	NYGC	PVM	PVM	PVM_CD163
FM_227-CAATTTCTCCGCACTT	FM_227	VA	NYGC	MG	Homeo	Homeo_PICALM
FM_227-ATGAGTCAGCACACCC	FM_227	VA	NYGC	MG	exAM	exAM_ERN1
FM_227-CATCCGTGTATCGAGG	FM_227	VA	NYGC	MG	Homeo	Homeo_PICALM
FM_227-GAATCACGTCGGTGTC	FM_227	VA	NYGC	MG	Homeo	Homeo_PICALM
FM_227-TCAGGGCGTTACAGCT	FM_227	VA	NYGC	MG	Adapt	Adapt_AIF1
FM_227-GGGATCCGTGGAACCA	FM_227	VA	NYGC	MG	Adapt	Adapt_TMEM163
FM_227-GGGCTCAGTTCTCGTC	FM_227	VA	NYGC	PVM	PVM	PVM_CD163
FM_227-ACAAAGAAGTCTTCCC	FM_227	VA	NYGC	MG	ADAM	ADAM_GPNMB
FM_227-CATGCAACAGACCCGT	FM_227	VA	NYGC	MG	Homeo	Homeo_PICALM
FM_227-CTACTATTCAGGAAAT	FM_227	VA	NYGC	MG	Homeo	Homeo_PICALM
FM_227-AAAGTGACACATACGT	FM_227	VA	NYGC	MG	Homeo	Homeo_PICALM
FM_227-CGACAGCTCCACGTGG	FM_227	VA	NYGC	MG	Homeo	Homeo_PICALM
FM_227-GATTCGAGTGTGTCGC	FM_227	VA	NYGC	MG	exAM	exAM_ERN1
FM_227-TGCTCCACAAGAATAC	FM_227	VA	NYGC	PVM	PVM	PVM_CD163
FM_227-TGACTCCCAGATCCAT	FM_227	VA	NYGC	MG	Homeo	Homeo_PICALM
FM_227-CTACCCAAGGTAGCAC	FM_227	VA	NYGC	PVM	PVM	PVM_CD163
FM_227-GAACGTTCAAGCACCC	FM_227	VA	NYGC	MG	Homeo	Homeo_PICALM
FM_227-AACAAAGAGGAACTAT	FM_227	VA	NYGC	MG	Homeo	Homeo_PICALM
FM_227-ATGCCTCTCCGAAGGA	FM_227	VA	NYGC	MG	Adapt	Adapt_AIF1
FM_227-CGAGGAAAGGGAGAAT	FM_227	VA	NYGC	MG	Adapt	Adapt_HSPA1A
FM_227-GACGTTAGTTGTACGT	FM_227	VA	NYGC	PVM	PVM	PVM_CD163
FM_227-TGAGGTTGTCATCCCT	FM_227	VA	NYGC	MG	Homeo	Homeo_PICALM
FM_227-CCACGTTAGCTGAAAT	FM_227	VA	NYGC	MG	Adapt	Adapt_HIF1A
FM_227-TTACGTTCAGTTCCAA	FM_227	VA	NYGC	MG	Adapt	Adapt_AIF1
FM_227-AAGACTCGTGCGTGCT	FM_227	VA	NYGC	MG	Homeo	Homeo_PICALM
FM_227-TTAGGCACATCGGAAG	FM_227	VA	NYGC	MG	ADAM	ADAM_GPNMB
FM_227-CAATACGTCCATCCGT	FM_227	VA	NYGC	MG	Homeo	Homeo_PICALM
FM_227-AACAGGGCATATCTCT	FM_227	VA	NYGC	PVM	PVM	PVM_CD163
FM_227-GGGCTCATCACGGTCG	FM_227	VA	NYGC	MG	Adapt	Adapt_AIF1
FM_227-CAATCGATCCACACCT	FM_227	VA	NYGC	MG	Adapt	Adapt_AIF1
FM_227-TTGTTCACAAATCAGA	FM_227	VA	NYGC	MG	Homeo	Homeo_PICALM
FM_227-GGAGAACCATGACGTT	FM_227	VA	NYGC	MG	Adapt	Adapt_TMEM163
FM_227-ATAGACCCAACCCTAA	FM_227	VA	NYGC	MG	Homeo	Homeo_PICALM
FM_227-TCAGTTTAGTACCCTA	FM_227	VA	NYGC	PVM	PVM	PVM_CD163
FM_227-CATTCATGTATCGATC	FM_227	VA	NYGC	MG	ADAM	ADAM_GPNMB
FM_227-AGGATAAGTGAATATG	FM_227	VA	NYGC	MG	Homeo	Homeo_FRMD4A
FM_227-GCGAGAATCAAGTAAG	FM_227	VA	NYGC	MG	Homeo	Homeo_PICALM
FM_227-TGTTCCGTCCGTGTAA	FM_227	VA	NYGC	MG	Homeo	Homeo_PICALM
FM_227-AACACACTCTTCCGTG	FM_227	VA	NYGC	MG	exAM	exAM_ERN1
FM_227-ACTTATCTCGCAGTTA	FM_227	VA	NYGC	MG	Homeo	Homeo_PICALM
FM_227-ATTCACTAGTAATTGG	FM_227	VA	NYGC	MG	ADAM	ADAM_GPNMB
FM_227-TGACAGTGTGGACCAA	FM_227	VA	NYGC	MG	Adapt	Adapt_HSPA1A
FM_227-ATCCATTGTCCTGGGT	FM_227	VA	NYGC	MG	Homeo	Homeo_PICALM
FM_227-CCGTAGGCATGACAAA	FM_227	VA	NYGC	PVM	PVM	PVM_CD163
FM_227-TCTACCGGTTTCACTT	FM_227	VA	NYGC	PVM	PVM	PVM_CD163
FM_227-ATCGGATCACGTATAC	FM_227	VA	NYGC	MG	Homeo	Homeo_PICALM
FM_227-GCGGAAAGTACTCAAC	FM_227	VA	NYGC	MG	Homeo	Homeo_PICALM
FM_227-GATGTTGAGCAGGTCA	FM_227	VA	NYGC	PVM	PVM	PVM_CD163
FM_227-GGTTCTCTCGAACCAT	FM_227	VA	NYGC	MG	Homeo	Homeo_PICALM
FM_227-TTGAACGTCATCCCGT	FM_227	VA	NYGC	MG	Homeo	Homeo_PICALM
FM_227-CGTCCATAGAATTGTG	FM_227	VA	NYGC	MG	ADAM	ADAM_GPNMB
FM_227-TACCTCGTCTATCGTT	FM_227	VA	NYGC	MG	Homeo	Homeo_PICALM
FM_227-CATAAGCCAATAACCC	FM_227	VA	NYGC	MG	exAM	exAM_ERN1
FM_227-TGATGGTTCCGGTTCT	FM_227	VA	NYGC	MG	Homeo	Homeo_PICALM
FM_227-AGGTGTTTCTACGCGG	FM_227	VA	NYGC	MG	Adapt	Adapt_CCL3
FM_227-ATCAGGTCACCTCTGT	FM_227	VA	NYGC	MG	Homeo	Homeo_PICALM
FM_227-TGATTCTCACGGTGTC	FM_227	VA	NYGC	PVM	PVM	PVM_CD163
FM_227-AGAGAGCTCAGAGCGA	FM_227	VA	NYGC	MG	Homeo	Homeo_PICALM
FM_227-GCATTAGGTTGGGACA	FM_227	VA	NYGC	MG	Adapt	Adapt_TMEM163
FM_227-GGCACGTGTGCGGCTT	FM_227	VA	NYGC	MG	Adapt	Adapt_AIF1
FM_227-ATCGATGGTACCCACG	FM_227	VA	NYGC	MG	exAM	exAM_ERN1
FM_227-GTAATGCAGCCATTGT	FM_227	VA	NYGC	MG	Prolif	Prolif_MKI67
FM_227-CCCGGAAGTGGTTTAC	FM_227	VA	NYGC	MG	Homeo	Homeo_PICALM
FM_227-ACCAAACCATGGGATG	FM_227	VA	NYGC	MG	Homeo	Homeo_PICALM
FM_227-GTGGAAGCACGACGAA	FM_227	VA	NYGC	MG	Adapt	Adapt_AIF1
FM_227-ATCCGTCAGTTGTCGT	FM_227	VA	NYGC	MG	Homeo	Homeo_PICALM
FM_227-GACATCATCTACCAGA	FM_227	VA	NYGC	PVM	PVM	PVM_CD163
FM_227-AGTCAACGTCCGAAAG	FM_227	VA	NYGC	PVM	PVM	PVM_CD163
FM_227-GATGGAGAGTGAACAT	FM_227	VA	NYGC	MG	exAM	exAM_ERN1
FM_227-GGATGTTCAATGGGTG	FM_227	VA	NYGC	MG	Homeo	Homeo_PICALM
FM_227-TTACCATCAGCTATTG	FM_227	VA	NYGC	MG	Homeo	Homeo_PICALM
FM_227-TCAGTGATCATATGGC	FM_227	VA	NYGC	MG	Adapt	Adapt_HSPA1A
FM_227-GTGAGGATCATACAGC	FM_227	VA	NYGC	MG	Adapt	Adapt_AIF1
FM_227-GTGTCCTCATCCGGTG	FM_227	VA	NYGC	PVM	PVM	PVM_CD163
FM_227-TCCTTTCAGTAACGAT	FM_227	VA	NYGC	MG	Homeo	Homeo_PICALM
FM_227-AGACTCAAGAAACACT	FM_227	VA	NYGC	MG	Homeo	Homeo_PICALM
FM_227-TAACACGAGACTCTTG	FM_227	VA	NYGC	PVM	PVM	PVM_CD163
FM_227-TCCTCCCTCTGCTGAA	FM_227	VA	NYGC	PVM	PVM	PVM_CD163
FM_227-CATCGGGGTCATTCCC	FM_227	VA	NYGC	MG	ADAM	ADAM_GPNMB
FM_227-TCGGGACTCCGAGATT	FM_227	VA	NYGC	MG	Homeo	Homeo_PICALM
FM_227-TACTTGTTCTAAGGAA	FM_227	VA	NYGC	MG	Homeo	Homeo_PICALM
FM_227-CCCTCAACAAATTGGA	FM_227	VA	NYGC	MG	Homeo	Homeo_PICALM
FM_227-TTCTCTCGTGCTGATT	FM_227	VA	NYGC	MG	Homeo	Homeo_PICALM
FM_227-TGTGCGGAGCATGGGT	FM_227	VA	NYGC	PVM	PVM	PVM_CD163
FM_227-GAGTTACCACCATAAC	FM_227	VA	NYGC	PVM	PVM	PVM_CD163
FM_227-GTTACGACAAGCCATT	FM_227	VA	NYGC	PVM	PVM	PVM_CD163
FM_227-CAATGACGTACACTCA	FM_227	VA	NYGC	MG	Homeo	Homeo_PICALM
FM_227-CTAACTTAGGCTTAGG	FM_227	VA	NYGC	PVM	PVM	PVM_CD163
FM_227-AGGCTGCGTGCGAGTA	FM_227	VA	NYGC	MG	Homeo	Homeo_PICALM
FM_227-AAGACTCAGAACAGGA	FM_227	VA	NYGC	MG	Adapt	Adapt_HSPA1A
FM_227-CATGGATGTATGAGCG	FM_227	VA	NYGC	MG	ADAM	ADAM_GPNMB
FM_227-ACGTCCTCACAGAGCA	FM_227	VA	NYGC	MG	Homeo	Homeo_PICALM
FM_227-ATTCCCGCACCCTTAC	FM_227	VA	NYGC	MG	Adapt	Adapt_HSPA1A
FM_227-CATACCCCATTGAGCT	FM_227	VA	NYGC	MG	Homeo	Homeo_PICALM
FM_227-CAAGAGGGTCGCTCGA	FM_227	VA	NYGC	MG	Homeo	Homeo_PICALM
FM_227-CATTTCACAGCGTACC	FM_227	VA	NYGC	MG	Homeo	Homeo_PICALM
FM_227-CCCTAACAGCTCACTA	FM_227	VA	NYGC	MG	ADAM	ADAM_GPNMB
FM_227-AGGGTCCAGACATGCG	FM_227	VA	NYGC	PVM	PVM	PVM_CD163
FM_227-ACTTTCATCAAAGCCT	FM_227	VA	NYGC	MG	Adapt	Adapt_IFI44L
FM_227-ATGGAGGAGGCTTAAA	FM_227	VA	NYGC	PVM	PVM	PVM_CD163
FM_227-CAGCAGCTCTTGCAAG	FM_227	VA	NYGC	MG	Adapt	Adapt_AIF1
FM_227-TCGGGACGTGCGAGTA	FM_227	VA	NYGC	MG	Homeo	Homeo_PICALM
FM_227-GCCAACGTCTAGAGCT	FM_227	VA	NYGC	MG	Adapt	Adapt_TMEM163
FM_227-ACTGCAAGTGTTAACC	FM_227	VA	NYGC	MG	Adapt	Adapt_AIF1
FM_227-ACAAGCTAGTATCCTG	FM_227	VA	NYGC	MG	Homeo	Homeo_PICALM
FM_227-CAGCAATGTACCATAC	FM_227	VA	NYGC	MG	ADAM	ADAM_GPNMB
FM_227-TATCCTAAGGACATCG	FM_227	VA	NYGC	MG	Homeo	Homeo_PICALM
FM_227-TCTCTGGTCGTCGACG	FM_227	VA	NYGC	PVM	PVM	PVM_CD163
FM_227-TACGGTACACTTACAG	FM_227	VA	NYGC	MG	Homeo	Homeo_PICALM
FM_227-TGTTGGAAGATCACTC	FM_227	VA	NYGC	PVM	PVM	PVM_CD163
FM_227-TGTTCTACAAGGTCTT	FM_227	VA	NYGC	MG	Adapt	Adapt_HSPA1A
FM_227-GGCTTGGAGAACTTCC	FM_227	VA	NYGC	MG	Homeo	Homeo_PICALM
FM_227-AGAACCTAGGTTCTTG	FM_227	VA	NYGC	MG	Homeo	Homeo_PICALM
FM_227-TTGCATTGTTTAGTCG	FM_227	VA	NYGC	PVM	PVM	PVM_CD163
FM_227-CACAACAAGGATATAC	FM_227	VA	NYGC	MG	Homeo	Homeo_PICALM
FM_227-TCTACATGTTAGAAAC	FM_227	VA	NYGC	PVM	PVM	PVM_CD163
FM_227-ATAGGCTCACATGGTT	FM_227	VA	NYGC	MG	Homeo	Homeo_PICALM
FM_227-CACGAATAGCCGCTTG	FM_227	VA	NYGC	PVM	PVM	PVM_CD163
FM_227-CTCCCTCAGGCCCGTT	FM_227	VA	NYGC	MG	Adapt	Adapt_HSPA1A
FM_227-ATAGACCTCGTCCATC	FM_227	VA	NYGC	MG	Homeo	Homeo_PICALM
FM_227-GTAAGTCTCTTGCAGA	FM_227	VA	NYGC	MG	Adapt	Adapt_HSPA1A
FM_227-TATACCTCACAAGTGG	FM_227	VA	NYGC	MG	Homeo	Homeo_PICALM
FM_227-GCAACATTCACTCACC	FM_227	VA	NYGC	MG	Homeo	Homeo_PICALM
FM_227-CGTAGTAAGCTCTGTA	FM_227	VA	NYGC	PVM	PVM	PVM_CD163
FM_227-TCCACGTGTGCGTTTA	FM_227	VA	NYGC	MG	Adapt	Adapt_AIF1
FM_227-GATCGTAGTCGACGCT	FM_227	VA	NYGC	MG	Adapt	Adapt_AIF1
FM_227-ATCACGAGTAATCAAG	FM_227	VA	NYGC	MG	Homeo	Homeo_PICALM
FM_227-CAGTTAGTCCGCAAAT	FM_227	VA	NYGC	MG	ADAM	ADAM_GPNMB
FM_227-ATTGTTCCATCAGTGT	FM_227	VA	NYGC	MG	Adapt	Adapt_HSPA1A
FM_227-GAGCCTGCACCTCTGT	FM_227	VA	NYGC	MG	Homeo	Homeo_PICALM
FM_227-ACTGCAATCTTCCTAA	FM_227	VA	NYGC	MG	Homeo	Homeo_PICALM
FM_227-AAGAACACAGGACAGT	FM_227	VA	NYGC	MG	Homeo	Homeo_PICALM
FM_227-GTTGTCCTCCTGCTAC	FM_227	VA	NYGC	PVM	PVM	PVM_CD163
FM_227-CAGAGCCTCAAGCTGT	FM_227	VA	NYGC	PVM	PVM	PVM_CD163
FM_227-GACACGCGTTCAAAGA	FM_227	VA	NYGC	MG	exAM	exAM_ERN1
FM_227-ATCACAGTCGCACGGT	FM_227	VA	NYGC	MG	exAM	exAM_ERN1
FM_227-TGTTCTAAGCAGTAAT	FM_227	VA	NYGC	MG	Homeo	Homeo_PICALM
FM_227-GCTTTCGAGGTAAACT	FM_227	VA	NYGC	PVM	PVM	PVM_CD163
FM_227-ACATCGAGTCCACGCA	FM_227	VA	NYGC	MG	Homeo	Homeo_PICALM
FM_227-AAAGAACGTCTAACTG	FM_227	VA	NYGC	MG	Homeo	Homeo_PICALM
FM_227-CTCAAGAAGCGTCAGA	FM_227	VA	NYGC	MG	Adapt	Adapt_AIF1
FM_227-AAGAACATCACAGAGG	FM_227	VA	NYGC	MG	Homeo	Homeo_PICALM
FM_227-TGGTACATCAGACATC	FM_227	VA	NYGC	MG	Homeo	Homeo_FRMD4A
FM_227-ACCCTTGAGAATAACC	FM_227	VA	NYGC	PVM	PVM	PVM_CD163
FM_227-CACGGGTTCCCGAGAC	FM_227	VA	NYGC	MG	Adapt	Adapt_AIF1
FM_227-AAAGGTAGTCTACATG	FM_227	VA	NYGC	MG	Homeo	Homeo_PICALM
FM_227-GACCAATCAACTCATG	FM_227	VA	NYGC	MG	Adapt	Adapt_AIF1
FM_227-GATGTTGCAAATTAGG	FM_227	VA	NYGC	MG	Adapt	Adapt_AIF1
FM_227-GGTCACGAGTAAACTG	FM_227	VA	NYGC	MG	Homeo	Homeo_PICALM
FM_227-TACCTCGTCCAGCAAT	FM_227	VA	NYGC	MG	exAM	exAM_ERN1
FM_227-TGAGCATTCAGCAATC	FM_227	VA	NYGC	MG	Homeo	Homeo_PICALM
FM_227-GCCGATGAGTCTGGTT	FM_227	VA	NYGC	PVM	PVM	PVM_CD163
FM_227-TGATTTCAGTACCGGA	FM_227	VA	NYGC	PVM	PVM	PVM_CD163
FM_227-CTTCTAATCCGGTAAT	FM_227	VA	NYGC	MG	Adapt	Adapt_HSPA1A
FM_227-TTACCATGTGGTCCCA	FM_227	VA	NYGC	PVM	PVM	PVM_CD163
FM_227-GTGCGTGAGTTCAACC	FM_227	VA	NYGC	PVM	PVM	PVM_CD163
FM_227-CACACAACATTCAGCA	FM_227	VA	NYGC	MG	Homeo	Homeo_PICALM
FM_227-CTAGGTACAAGCTCTA	FM_227	VA	NYGC	MG	ADAM	ADAM_GPNMB
FM_227-TCCATGCTCACTGTTT	FM_227	VA	NYGC	PVM	PVM	PVM_CD163
FM_227-AGTGACTCAAACCGGA	FM_227	VA	NYGC	MG	Homeo	Homeo_PICALM
FM_227-GAAATGAGTTCGGACC	FM_227	VA	NYGC	MG	Homeo	Homeo_PICALM
FM_227-AGACACTAGCCGATAG	FM_227	VA	NYGC	MG	exAM	exAM_ERN1
FM_227-CCGAACGTCTAGACAC	FM_227	VA	NYGC	MG	Adapt	Adapt_HIST
FM_227-TTCACCGCACAAAGCG	FM_227	VA	NYGC	MG	Adapt	Adapt_HSPA1A
FM_227-GACGTTATCACGTCCT	FM_227	VA	NYGC	MG	Adapt	Adapt_AIF1
FM_227-GCCGTGAGTTTCTTAC	FM_227	VA	NYGC	MG	Homeo	Homeo_PICALM
FM_227-CAGATCAGTTGTGGAG	FM_227	VA	NYGC	MG	Homeo	Homeo_PICALM
FM_227-GTTATGGTCGGTTCAA	FM_227	VA	NYGC	MG	Homeo	Homeo_PICALM
FM_227-GCCATGGAGGGAGGCA	FM_227	VA	NYGC	MG	Adapt	Adapt_AIF1
FM_227-TCGGATAGTAGACGTG	FM_227	VA	NYGC	MG	Homeo	Homeo_PICALM
FM_227-GGTTGTACAACGCCCA	FM_227	VA	NYGC	PVM	PVM	PVM_CD163
FM_227-TTAGTCTAGAGAGGTA	FM_227	VA	NYGC	MG	Adapt	Adapt_AIF1
FM_227-CTTTCGGGTCCAGAAG	FM_227	VA	NYGC	PVM	PVM	PVM_CD163
FM_227-AAGCGAGAGGCGACAT	FM_227	VA	NYGC	MG	Homeo	Homeo_PICALM
FM_227-GGTTGTACAGTCTACA	FM_227	VA	NYGC	MG	Homeo	Homeo_PICALM
FM_227-AGCGCCACAACCAATC	FM_227	VA	NYGC	MG	Homeo	Homeo_PICALM
FM_227-AGACCCGGTGTCACAT	FM_227	VA	NYGC	PVM	PVM	PVM_CD163
FM_227-AGTCTCCCAGAGGTAC	FM_227	VA	NYGC	PVM	PVM	PVM_CD163
FM_227-CTCAATTTCGCTCATC	FM_227	VA	NYGC	MG	Homeo	Homeo_PICALM
FM_227-GTCATGATCAAGTTGC	FM_227	VA	NYGC	MG	Adapt	Adapt_HIST
FM_227-GTTTACTCAAATACAG	FM_227	VA	NYGC	MG	Homeo	Homeo_PICALM
FM_227-AGGTTACTCTCTTAAC	FM_227	VA	NYGC	PVM	PVM	PVM_CD163
FM_227-TGGGCGTAGGCCCACT	FM_227	VA	NYGC	PVM	PVM	PVM_CD163
FM_227-GATGCTAGTGCATTAC	FM_227	VA	NYGC	MG	Homeo	Homeo_FRMD4A
FM_227-TGAGGGAAGTTGGCTT	FM_227	VA	NYGC	MG	Adapt	Adapt_AIF1
FM_227-GACTGATTCTAGCCTC	FM_227	VA	NYGC	MG	Adapt	Adapt_HSPA1A
FM_227-GTAGTACGTAATACCC	FM_227	VA	NYGC	PVM	PVM	PVM_CD163
FM_227-TCACGGGCAACTCGAT	FM_227	VA	NYGC	MG	Homeo	Homeo_PICALM
FM_227-GACGCTGGTTCGGGTC	FM_227	VA	NYGC	MG	Homeo	Homeo_PICALM
FM_227-ATCTCTAAGAACAGGA	FM_227	VA	NYGC	MG	Homeo	Homeo_PICALM
FM_227-TAGACTGGTACTCCGG	FM_227	VA	NYGC	MG	exAM	exAM_ERN1
FM_227-TCATCCGCAAGAGATT	FM_227	VA	NYGC	MG	Adapt	Adapt_HSPA1A
FM_227-TCTTCCTCAAGTTGGG	FM_227	VA	NYGC	PVM	PVM	PVM_CD163
FM_227-GACATCATCCTATTGT	FM_227	VA	NYGC	MG	Adapt	Adapt_HSPA1A
FM_227-AACCATGCAACTTGCA	FM_227	VA	NYGC	MG	Homeo	Homeo_PICALM
FM_227-CATACAGTCATTACGG	FM_227	VA	NYGC	MG	Homeo	Homeo_FRMD4A
FM_227-ATGAGTCCAAACTAAG	FM_227	VA	NYGC	PVM	PVM	PVM_CD163
FM_227-GTTACAGCAGAAATCA	FM_227	VA	NYGC	PVM	PVM	PVM_CD163
FM_227-AAGCGAGAGATAGTGT	FM_227	VA	NYGC	PVM	PVM	PVM_CD163
FM_227-TGATGGTTCAAAGAAC	FM_227	VA	NYGC	MG	Adapt	Adapt_AIF1
FM_227-TCTCTGGCAGTCGGTC	FM_227	VA	NYGC	PVM	PVM	PVM_CD163
FM_227-TACCGGGGTGAACTAA	FM_227	VA	NYGC	MG	Adapt	Adapt_HIST
FM_227-CTCTCGAAGCCATATC	FM_227	VA	NYGC	MG	Homeo	Homeo_PICALM
FM_227-GTCTAGAAGTTCAACC	FM_227	VA	NYGC	MG	Adapt	Adapt_AIF1
FM_227-GTCATTTCAATGACCT	FM_227	VA	NYGC	MG	Adapt	Adapt_HIST
FM_227-ACTGATGAGCTCCCTT	FM_227	VA	NYGC	MG	Homeo	Homeo_PICALM
FM_227-ATGGAGGGTGGCTTGC	FM_227	VA	NYGC	MG	Homeo	Homeo_PICALM
FM_227-GTATTGGTCGCTGTTC	FM_227	VA	NYGC	MG	Homeo	Homeo_PICALM
FM_227-GTGTGATAGAACTCCT	FM_227	VA	NYGC	PVM	PVM	PVM_CD163
FM_227-TAGCACATCCGCTAGG	FM_227	VA	NYGC	MG	Homeo	Homeo_PICALM
FM_227-GTTCCGTCAGCGGTTC	FM_227	VA	NYGC	MG	Adapt	Adapt_AIF1
FM_227-GGTTCTCCAAAGGGTC	FM_227	VA	NYGC	MG	Adapt	Adapt_TMEM163
FM_227-GATCATGTCCCTTGTG	FM_227	VA	NYGC	MG	ADAM	ADAM_GPNMB
FM_227-CAGTGCGCACGGCGTT	FM_227	VA	NYGC	MG	Adapt	Adapt_AIF1
FM_227-TGAGGGAGTTCATCGA	FM_227	VA	NYGC	MG	Homeo	Homeo_PICALM
FM_227-CTCAACCAGCACCGTC	FM_227	VA	NYGC	MG	Homeo	Homeo_PICALM
FM_227-TGTCAGATCATGTCTT	FM_227	VA	NYGC	MG	Adapt	Adapt_AIF1
FM_227-CAGCAGCCATAGAGGC	FM_227	VA	NYGC	PVM	PVM	PVM_CD163
FM_227-CTCTCGACATGCTGCG	FM_227	VA	NYGC	MG	Homeo	Homeo_PICALM
FM_227-TGCAGTACATGTGTCA	FM_227	VA	NYGC	MG	Adapt	Adapt_HSPA1A
FM_227-CACATGAAGGATACAT	FM_227	VA	NYGC	MG	Homeo	Homeo_PICALM
FM_227-TATCCTAAGGGTCAAC	FM_227	VA	NYGC	MG	Homeo	Homeo_PICALM
FM_227-GTAACACAGGGCAGTT	FM_227	VA	NYGC	PVM	PVM	PVM_CD163
FM_227-TGACTCCCATATCTGG	FM_227	VA	NYGC	MG	Homeo	Homeo_PICALM
FM_227-ATAGACCAGTCGAAGC	FM_227	VA	NYGC	MG	Homeo	Homeo_PICALM
FM_227-CGCAGGTAGGTAAACT	FM_227	VA	NYGC	MG	exAM	exAM_ERN1
FM_227-CTGCAGGGTCGTACTA	FM_227	VA	NYGC	MG	Homeo	Homeo_PICALM
FM_227-CTATCCGAGAAGCTGC	FM_227	VA	NYGC	MG	ADAM	ADAM_GPNMB
FM_227-CGTGAATAGACACACG	FM_227	VA	NYGC	MG	Homeo	Homeo_PICALM
FM_227-GTCAGCGGTCGCATTA	FM_227	VA	NYGC	MG	Adapt	Adapt_TMEM163
FM_227-CGTAAGTGTATAATGG	FM_227	VA	NYGC	MG	exAM	exAM_ERN1
FM_227-GCTACAAGTGTGTCGC	FM_227	VA	NYGC	PVM	PVM	PVM_CD163
FM_227-CACTTCGAGATACTGA	FM_227	VA	NYGC	MG	Homeo	Homeo_FRMD4A
FM_227-AAGTTCGCAGGTTCAT	FM_227	VA	NYGC	PVM	PVM	PVM_CD163
FM_227-CATTTCAAGGTCGCCT	FM_227	VA	NYGC	MG	exAM	exAM_ERN1
FM_227-TCTACCGGTCGGTAAG	FM_227	VA	NYGC	PVM	PVM	PVM_CD163
FM_227-GGGTATTTCCGTGGGT	FM_227	VA	NYGC	MG	ADAM	ADAM_GPNMB
FM_227-CCTCAACCACAAGCTT	FM_227	VA	NYGC	MG	Homeo	Homeo_PICALM
FM_227-TAGGGTTCACTGCACG	FM_227	VA	NYGC	MG	Homeo	Homeo_PICALM
FM_227-CATTCATGTGGTAATA	FM_227	VA	NYGC	MG	Adapt	Adapt_HSPA1A
FM_227-CTGGTCTTCTTACGTT	FM_227	VA	NYGC	MG	Homeo	Homeo_PICALM
FM_227-ATCCACCTCCATCCGT	FM_227	VA	NYGC	MG	Homeo	Homeo_PICALM
FM_227-TGCGGCATCCCATAAG	FM_227	VA	NYGC	MG	Homeo	Homeo_PICALM
FM_227-TTACAGGAGCACCTGC	FM_227	VA	NYGC	PVM	PVM	PVM_CD163
FM_227-TCCTTCTCACGCAAAG	FM_227	VA	NYGC	PVM	PVM	PVM_CD163
FM_227-GCGAGAAGTGGCGTAA	FM_227	VA	NYGC	MG	Homeo	Homeo_PICALM
FM_227-AACAAGATCGTAACTG	FM_227	VA	NYGC	PVM	PVM	PVM_CD163
FM_227-CTCCAACGTGGGAGAG	FM_227	VA	NYGC	MG	exAM	exAM_ERN1
FM_227-TCCTCGATCCTCACTG	FM_227	VA	NYGC	MG	Adapt	Adapt_AIF1
FM_227-CGGGCATCACCGCTGA	FM_227	VA	NYGC	MG	Homeo	Homeo_FRMD4A
FM_227-ACGATCAGTTTAGTCG	FM_227	VA	NYGC	MG	Adapt	Adapt_TMEM163
FM_227-ACGATGTTCAACGAGG	FM_227	VA	NYGC	PVM	PVM	PVM_CD163
FM_227-TTCACGCGTCTTACAG	FM_227	VA	NYGC	MG	Homeo	Homeo_PICALM
FM_227-CCTCACATCCCACAGG	FM_227	VA	NYGC	PVM	PVM	PVM_CD163
FM_227-GCCATTCGTAAGAACT	FM_227	VA	NYGC	MG	Adapt	Adapt_HSPA1A
FM_227-AGCCAATGTAGACACG	FM_227	VA	NYGC	MG	exAM	exAM_ERN1
FM_227-ACGATCACAGCTGTTA	FM_227	VA	NYGC	MG	ADAM	ADAM_GPNMB
FM_227-CTAAGTGAGAGTGTGC	FM_227	VA	NYGC	MG	Adapt	Adapt_AIF1
FM_227-GTAGCTAAGTAATACG	FM_227	VA	NYGC	MG	Adapt	Adapt_AIF1
FM_227-GCCCGAAAGTCAATCC	FM_227	VA	NYGC	MG	Homeo	Homeo_PICALM
FM_227-TCTGCCATCTCAGAAC	FM_227	VA	NYGC	MG	Adapt	Adapt_HSPA1A
FM_227-TTCAATCCAAGAGTGC	FM_227	VA	NYGC	MG	Adapt	Adapt_CCL3
FM_227-TCACTCGCAAGTAGTA	FM_227	VA	NYGC	MG	Homeo	Homeo_PICALM
FM_227-TTGTTCATCTACCTTA	FM_227	VA	NYGC	MG	Adapt	Adapt_HSPA1A
FM_227-ATTCATCTCACTGGTA	FM_227	VA	NYGC	MG	Adapt	Adapt_AIF1
FM_227-AACGGGAAGATGTAGT	FM_227	VA	NYGC	MG	Homeo	Homeo_PICALM
FM_227-AGCGTCGCACTTGAAC	FM_227	VA	NYGC	MG	ADAM	ADAM_GPNMB
FM_227-CCTCAGTGTCTGCCTT	FM_227	VA	NYGC	MG	Homeo	Homeo_PICALM
FM_227-CGGGACTGTGCAATGG	FM_227	VA	NYGC	MG	Homeo	Homeo_PICALM
FM_227-CAGTTAGCACGTGAGA	FM_227	VA	NYGC	PVM	PVM	PVM_CD163
FM_227-TTTCATGCACAACGAG	FM_227	VA	NYGC	MG	exAM	exAM_ERN1
FM_227-GCTTTCGAGAAGGTAG	FM_227	VA	NYGC	PVM	PVM	PVM_CD163
FM_227-ACTTCCGCACGGCCAT	FM_227	VA	NYGC	MG	Homeo	Homeo_PICALM
FM_227-TGAGACTAGTGCTCAT	FM_227	VA	NYGC	MG	Adapt	Adapt_HSPA1A
FM_227-GTAGAGGGTCTACATG	FM_227	VA	NYGC	MG	Adapt	Adapt_TMEM163
FM_227-GGTAACTAGCGTCAGA	FM_227	VA	NYGC	PVM	PVM	PVM_CD163
FM_227-GCACGGTAGGTTCACT	FM_227	VA	NYGC	MG	exAM	exAM_ERN1
FM_227-TAAGCACCATCTAACG	FM_227	VA	NYGC	MG	Adapt	Adapt_AIF1
FM_227-GTGGAAGTCGTAGTCA	FM_227	VA	NYGC	PVM	PVM	PVM_CD163
FM_227-ATAGACCAGGTTACCT	FM_227	VA	NYGC	MG	exAM	exAM_ERN1
FM_227-ACTGATGTCTCTATAC	FM_227	VA	NYGC	MG	Homeo	Homeo_PICALM
FM_227-GCCGTGAGTCGTTCAA	FM_227	VA	NYGC	MG	exAM	exAM_ERN1
FM_227-TGCATGACAGATCATC	FM_227	VA	NYGC	MG	Homeo	Homeo_PICALM
FM_227-AACTTCTCAGTCCGTG	FM_227	VA	NYGC	PVM	PVM	PVM_CD163
FM_227-CGAGAAGCATAGAAAC	FM_227	VA	NYGC	MG	Homeo	Homeo_PICALM
FM_227-GACCTTCTCTTTCCGG	FM_227	VA	NYGC	MG	Adapt	Adapt_AIF1
FM_227-ACATCGACATAGGTAA	FM_227	VA	NYGC	MG	Adapt	Adapt_CCL3
FM_227-TGGAGGACACAGTCGC	FM_227	VA	NYGC	PVM	PVM	PVM_CD163
FM_227-CCTCACATCGGAGTAG	FM_227	VA	NYGC	MG	Homeo	Homeo_PICALM
FM_227-CATTGAGAGAAGGGAT	FM_227	VA	NYGC	MG	Adapt	Adapt_TMEM163
FM_227-TGGAACTAGCGAACTG	FM_227	VA	NYGC	MG	Adapt	Adapt_TMEM163
FM_227-CTGCCATCAACTCCCT	FM_227	VA	NYGC	MG	Homeo	Homeo_PICALM
FM_227-TATTGCTCAATAACCC	FM_227	VA	NYGC	PVM	PVM	PVM_CD163
FM_227-TACGCTCTCAGACCCG	FM_227	VA	NYGC	MG	Adapt	Adapt_TMEM163
FM_227-GATCCCTTCACGTAGT	FM_227	VA	NYGC	MG	Adapt	Adapt_HSPA1A
FM_227-ATATCCTCACTACCCT	FM_227	VA	NYGC	MG	Adapt	Adapt_IFI44L
FM_227-CATGCAATCCTACCAC	FM_227	VA	NYGC	MG	Homeo	Homeo_PICALM
FM_227-ATTCTACGTCAGGAGT	FM_227	VA	NYGC	PVM	PVM	PVM_CD163
FM_227-TCTTTGACACACTGGC	FM_227	VA	NYGC	MG	Homeo	Homeo_PICALM
FM_227-TTAATCCTCTACCAGA	FM_227	VA	NYGC	MG	Adapt	Adapt_AIF1
FM_227-ATTCATCTCTTACGTT	FM_227	VA	NYGC	MG	Homeo	Homeo_PICALM
FM_227-AATTCCTAGCGTATAA	FM_227	VA	NYGC	MG	Homeo	Homeo_PICALM
FM_227-CACAACAGTTCCATTT	FM_227	VA	NYGC	MG	exAM	exAM_ERN1
FM_227-TCTATCACAGGTTTAC	FM_227	VA	NYGC	MG	Homeo	Homeo_PICALM
FM_227-GACCTTCTCGCTGCGA	FM_227	VA	NYGC	MG	Homeo	Homeo_PICALM
FM_227-CTTCGGTAGAGTAACT	FM_227	VA	NYGC	PVM	PVM	PVM_CD163
FM_227-ATTGGGTCACGACAAG	FM_227	VA	NYGC	MG	Homeo	Homeo_PICALM
FM_227-GAGACCCCAAAGTGTA	FM_227	VA	NYGC	PVM	PVM	PVM_CD163
FM_227-ATTCTACGTTATAGAG	FM_227	VA	NYGC	MG	Adapt	Adapt_HIF1A
FM_227-CCACTTGCAAGCCCAC	FM_227	VA	NYGC	MG	Adapt	Adapt_AIF1
FM_227-GCAACATCACTCGATA	FM_227	VA	NYGC	MG	Homeo	Homeo_PICALM
FM_227-CAATTTCCAGTCAACT	FM_227	VA	NYGC	MG	Adapt	Adapt_HSPA1A
FM_227-GCAGGCTGTGAGTTGG	FM_227	VA	NYGC	MG	Homeo	Homeo_PICALM
FM_227-AGCATCAGTACTCGTA	FM_227	VA	NYGC	PVM	PVM	PVM_CD163
FM_227-CTACGGGAGACTTCGT	FM_227	VA	NYGC	MG	Homeo	Homeo_PICALM
FM_227-CGAGGCTAGCACGATG	FM_227	VA	NYGC	MG	Adapt	Adapt_TMEM163
FM_227-GTAGGTTTCACCTTGC	FM_227	VA	NYGC	MG	Homeo	Homeo_PICALM
FM_227-TGACAGTTCGCAGAGA	FM_227	VA	NYGC	MG	Homeo	Homeo_PICALM
FM_227-CCTAACCAGACCTGGA	FM_227	VA	NYGC	PVM	PVM	PVM_CD163
FM_227-CCGTTCACAACGATTC	FM_227	VA	NYGC	MG	Adapt	Adapt_IFI44L
FM_227-AGAAATGTCCAAGCTA	FM_227	VA	NYGC	PVM	PVM	PVM_CD163
FM_227-GCTACCTAGCGTGAAC	FM_227	VA	NYGC	PVM	PVM	PVM_CD163
FM_227-CCACAAAGTGAATATG	FM_227	VA	NYGC	MG	Adapt	Adapt_AIF1
FM_227-GCCCGAAGTAGAGACC	FM_227	VA	NYGC	MG	Adapt	Adapt_TMEM163
FM_227-TCATTGTCATAGTCAC	FM_227	VA	NYGC	PVM	PVM	PVM_CD163
FM_227-ACGATCACATTCACAG	FM_227	VA	NYGC	MG	Homeo	Homeo_PICALM
FM_227-GAGACCCAGAGCCCAA	FM_227	VA	NYGC	MG	Adapt	Adapt_HSPA1A
FM_227-TATACCTGTGTCCATA	FM_227	VA	NYGC	MG	Homeo	Homeo_PICALM
FM_227-TCATCCGCAATTCGTG	FM_227	VA	NYGC	MG	Adapt	Adapt_TMEM163
FM_227-AGGACTTAGAGAATCT	FM_227	VA	NYGC	MG	Adapt	Adapt_AIF1
FM_227-TCAGCAACAGTAGTGG	FM_227	VA	NYGC	PVM	PVM	PVM_CD163
FM_227-GGTGTTAAGTCGTTAC	FM_227	VA	NYGC	PVM	PVM	PVM_CD163
FM_227-AGTACTGAGTACTGTC	FM_227	VA	NYGC	MG	ADAM	ADAM_GPNMB
FM_227-CTCATTAAGACCTCCG	FM_227	VA	NYGC	MG	Homeo	Homeo_PICALM
FM_227-ATCGGCGGTTTGTGGT	FM_227	VA	NYGC	MG	Homeo	Homeo_PICALM
FM_227-ATTCACTCAACTGATC	FM_227	VA	NYGC	MG	Homeo	Homeo_PICALM
FM_227-CTTCTCTTCATTCATC	FM_227	VA	NYGC	MG	Homeo	Homeo_PICALM
FM_227-CACGGGTAGCTGTGCC	FM_227	VA	NYGC	MG	Adapt	Adapt_AIF1
FM_227-CACTGAATCAAAGGAT	FM_227	VA	NYGC	PVM	PVM	PVM_CD163
FM_227-TGTAGACTCAAAGGTA	FM_227	VA	NYGC	MG	Homeo	Homeo_PICALM
FM_227-TGCTCCAGTCTGTCCT	FM_227	VA	NYGC	MG	exAM	exAM_ERN1
FM_227-ATTCCCGCAAATCGTC	FM_227	VA	NYGC	PVM	PVM	PVM_CD163
FM_227-AACCACATCATTTCCA	FM_227	VA	NYGC	MG	Homeo	Homeo_PICALM
FM_227-AATGAAGCAGAGACTG	FM_227	VA	NYGC	MG	Homeo	Homeo_PICALM
FM_227-AGCGTATAGCATCCTA	FM_227	VA	NYGC	MG	Homeo	Homeo_PICALM
FM_227-GGTGGCTTCTGACGCG	FM_227	VA	NYGC	PVM	PVM	PVM_CD163
FM_227-GGGTTTAAGCGTGCCT	FM_227	VA	NYGC	MG	Homeo	Homeo_PICALM
FM_227-ACTCTCGTCGACGAGA	FM_227	VA	NYGC	MG	exAM	exAM_ERN1
FM_227-CGCATAATCTCGGTCT	FM_227	VA	NYGC	PVM	PVM	PVM_CD163
FM_227-GGGACCTTCGACATAC	FM_227	VA	NYGC	MG	Homeo	Homeo_PICALM
FM_227-AGGTTGTGTGGGACAT	FM_227	VA	NYGC	MG	Homeo	Homeo_PICALM
FM_227-CACTGTCAGCGGACAT	FM_227	VA	NYGC	MG	Homeo	Homeo_PICALM
FM_227-TTCCGTGTCCATGATG	FM_227	VA	NYGC	MG	Homeo	Homeo_PICALM
FM_227-TGTCCTGGTATGAAGT	FM_227	VA	NYGC	MG	Adapt	Adapt_IFI44L
FM_227-AGCCAGCCAAAGAGTT	FM_227	VA	NYGC	PVM	PVM	PVM_CD163
FM_227-AGACACTTCATGCAGT	FM_227	VA	NYGC	MG	Adapt	Adapt_AIF1
FM_227-GATGCTAGTCTAACTG	FM_227	VA	NYGC	MG	Homeo	Homeo_PICALM
FM_227-ACTCTCGAGCACCGAA	FM_227	VA	NYGC	PVM	PVM	PVM_CD163
FM_227-TCACAAGCATACAGCT	FM_227	VA	NYGC	MG	Adapt	Adapt_HSPA1A
FM_227-TCAGCCTCAGTGGTGA	FM_227	VA	NYGC	MG	Homeo	Homeo_PICALM
FM_227-CCCTGATTCCATTTAC	FM_227	VA	NYGC	MG	Homeo	Homeo_PICALM
FM_227-ACGTAGTAGGCGAAGG	FM_227	VA	NYGC	MG	Adapt	Adapt_IFI44L
FM_227-TTGTTTGCAAGAATAC	FM_227	VA	NYGC	MG	Homeo	Homeo_PICALM
FM_227-GCCATGGGTCTTAGTG	FM_227	VA	NYGC	MG	Adapt	Adapt_AIF1
FM_227-TCAATCTGTGACTGTT	FM_227	VA	NYGC	PVM	PVM	PVM_CD163
FM_227-AAGATAGCATCTTAGG	FM_227	VA	NYGC	MG	Homeo	Homeo_PICALM
FM_227-TGAGGTTAGTGCTCAT	FM_227	VA	NYGC	MG	Homeo	Homeo_PICALM
FM_227-TTACCGCTCCCGAGGT	FM_227	VA	NYGC	MG	Homeo	Homeo_PICALM
FM_227-AGCGATTAGTGTACAA	FM_227	VA	NYGC	MG	Adapt	Adapt_HSPA1A
FM_227-TACCCACAGACTCCGC	FM_227	VA	NYGC	MG	Homeo	Homeo_PICALM
FM_227-CAAGGGAAGTAAACAC	FM_227	VA	NYGC	MG	Homeo	Homeo_PICALM
FM_227-TGGTTAGGTTCGGCGT	FM_227	VA	NYGC	PVM	PVM	PVM_CD163
FM_227-TACGTCCGTTCCTACC	FM_227	VA	NYGC	PVM	PVM	PVM_CD163
FM_227-CGGTCAGCAGGTGAGT	FM_227	VA	NYGC	MG	exAM	exAM_ERN1
FM_227-GTCATTTAGACAGTCG	FM_227	VA	NYGC	MG	ADAM	ADAM_GPNMB
FM_227-GGGTTATCATGGCACC	FM_227	VA	NYGC	MG	Adapt	Adapt_TMEM163
FM_227-GCGGAAACACGCCACA	FM_227	VA	NYGC	MG	Homeo	Homeo_PICALM
FM_227-CACTGAATCACTACGA	FM_227	VA	NYGC	MG	Homeo	Homeo_PICALM
FM_227-CTCATTAGTTGGGATG	FM_227	VA	NYGC	MG	Adapt	Adapt_AIF1
FM_227-ATAGGCTTCTCCAATT	FM_227	VA	NYGC	MG	Homeo	Homeo_PICALM
FM_227-AGGCCACTCCCTTGGT	FM_227	VA	NYGC	MG	Homeo	Homeo_PICALM
FM_227-CTGTGAAAGGGATGTC	FM_227	VA	NYGC	MG	Adapt	Adapt_AIF1
FM_227-TCTACATTCCATGAGT	FM_227	VA	NYGC	PVM	PVM	PVM_CD163
FM_227-TAATCTCTCCACGAAT	FM_227	VA	NYGC	PVM	PVM	PVM_CD163
FM_227-CATGGATAGGTCGTGA	FM_227	VA	NYGC	PVM	PVM	PVM_CD163
FM_227-GCAGCCAAGGAGACCT	FM_227	VA	NYGC	MG	Homeo	Homeo_PICALM
FM_227-CACCGTTTCGCCCAGA	FM_227	VA	NYGC	MG	Homeo	Homeo_PICALM
FM_227-AGGACGAGTAGGTAGC	FM_227	VA	NYGC	MG	Homeo	Homeo_PICALM
FM_227-TCTTAGTCAAAGCAAT	FM_227	VA	NYGC	PVM	PVM	PVM_CD163
FM_227-GAGGGTACAAGACTGG	FM_227	VA	NYGC	MG	Homeo	Homeo_PICALM
FM_227-CTGTGAACATGTTACG	FM_227	VA	NYGC	MG	Homeo	Homeo_PICALM
FM_227-TTAGGCAGTGGCCCAT	FM_227	VA	NYGC	MG	Homeo	Homeo_PICALM
FM_227-ACACCAATCTTCTCAA	FM_227	VA	NYGC	MG	exAM	exAM_ERN1
FM_227-GCCGATGAGGCGCTTC	FM_227	VA	NYGC	MG	Adapt	Adapt_HSPA1A
FM_227-AGACACTGTCCTCATC	FM_227	VA	NYGC	PVM	PVM	PVM_CD163
FM_227-TGTCCACGTTTGATCG	FM_227	VA	NYGC	PVM	PVM	PVM_CD163
FM_227-AGAGAATGTGTTCCTC	FM_227	VA	NYGC	MG	Adapt	Adapt_HSPA1A
FM_227-AGAGAATTCTAAACGC	FM_227	VA	NYGC	MG	Adapt	Adapt_HSPA1A
FM_227-GTTCATTGTCGATTAC	FM_227	VA	NYGC	MG	Homeo	Homeo_PICALM
FM_227-GACGCTGCACAATGAA	FM_227	VA	NYGC	MG	Homeo	Homeo_PICALM
FM_227-GACAGCCCAAAGAACT	FM_227	VA	NYGC	PVM	PVM	PVM_CD163
FM_227-AGTCTCCGTTGGCTAT	FM_227	VA	NYGC	MG	Adapt	Adapt_HSPA1A
FM_227-CCGTAGGTCAGTCTTT	FM_227	VA	NYGC	PVM	PVM	PVM_CD163
FM_227-CTCAACCAGTCATACC	FM_227	VA	NYGC	MG	Adapt	Adapt_AIF1
FM_227-CTGATCCCAGAGTAAT	FM_227	VA	NYGC	MG	Homeo	Homeo_PICALM
FM_227-ACAAAGAAGGTATTGA	FM_227	VA	NYGC	MG	Homeo	Homeo_PICALM
FM_227-CTCTCAGAGAATCTAG	FM_227	VA	NYGC	MG	exAM	exAM_ERN1
FM_227-AGGCCACGTGAGTGAC	FM_227	VA	NYGC	MG	exAM	exAM_ERN1
FM_227-GATTCGACAGTCAGTT	FM_227	VA	NYGC	MG	Homeo	Homeo_PICALM
FM_227-GTAGAGGTCGTCAACA	FM_227	VA	NYGC	MG	ADAM	ADAM_GPNMB
FM_227-TGAGCATGTCAGCTTA	FM_227	VA	NYGC	PVM	PVM	PVM_CD163
FM_227-AGTCATGAGTGCTAGG	FM_227	VA	NYGC	MG	Homeo	Homeo_PICALM
FM_227-GAAACCTCATCGCTAA	FM_227	VA	NYGC	PVM	PVM	PVM_CD163
FM_227-CCACACTGTTCGTTCC	FM_227	VA	NYGC	MG	Homeo	Homeo_PICALM
FM_227-AGTAGTCAGTGCTCAT	FM_227	VA	NYGC	MG	exAM	exAM_ERN1
FM_227-CACTGTCTCTACGGGC	FM_227	VA	NYGC	MG	Homeo	Homeo_PICALM
FM_227-GATGACTAGATCGACG	FM_227	VA	NYGC	PVM	PVM	PVM_CD163
FM_227-GTAATGCTCCACAAGT	FM_227	VA	NYGC	MG	exAM	exAM_ERN1
FM_227-CGGGCATGTCTCGACG	FM_227	VA	NYGC	MG	Homeo	Homeo_PICALM
FM_227-GCTGAATAGTTTAGGA	FM_227	VA	NYGC	MG	exAM	exAM_ERN1
FM_227-TACGCTCGTTCTTAGG	FM_227	VA	NYGC	MG	Homeo	Homeo_PICALM
FM_227-TTCCTTCAGAACTCCT	FM_227	VA	NYGC	MG	Adapt	Adapt_AIF1
FM_227-GTAACACCAGGCCCTA	FM_227	VA	NYGC	MG	Homeo	Homeo_PICALM
FM_227-GTCAGCGGTGTTAGCT	FM_227	VA	NYGC	MG	Homeo	Homeo_PICALM
FM_227-AACGGGAGTATGAAAC	FM_227	VA	NYGC	MG	Homeo	Homeo_PICALM
FM_227-GCAGCCACATCCGATA	FM_227	VA	NYGC	MG	Homeo	Homeo_PICALM
FM_227-GGCTTGGCAGGACGAT	FM_227	VA	NYGC	MG	Homeo	Homeo_PICALM
FM_227-CGCGTGATCCCTAGGG	FM_227	VA	NYGC	MG	Homeo	Homeo_FRMD4A
FM_227-TGAATCGTCTCAAAGC	FM_227	VA	NYGC	MG	Adapt	Adapt_HSPA1A
FM_227-GCGAGAAAGCGTTGTT	FM_227	VA	NYGC	MG	Homeo	Homeo_PICALM
FM_227-TAGGTTGTCTGCGGCA	FM_227	VA	NYGC	MG	Homeo	Homeo_PICALM
FM_227-GTGTGATTCGGACTTA	FM_227	VA	NYGC	PVM	PVM	PVM_CD163
FM_227-CAGATCAAGACATCCT	FM_227	VA	NYGC	MG	Homeo	Homeo_PICALM
FM_227-AGTTCCCCAAATGAAC	FM_227	VA	NYGC	MG	exAM	exAM_ERN1
FM_227-GTGAGCCTCATTATCC	FM_227	VA	NYGC	MG	Adapt	Adapt_TMEM163
FM_227-CAGCCAGTCGAAACAA	FM_227	VA	NYGC	MG	Homeo	Homeo_PICALM
FM_227-ATCCATTGTGTGGTCC	FM_227	VA	NYGC	MG	Homeo	Homeo_PICALM
FM_227-CTTGATTCACCTTCGT	FM_227	VA	NYGC	MG	Homeo	Homeo_PICALM
FM_227-TTCCACGGTAGGCAGT	FM_227	VA	NYGC	PVM	PVM	PVM_CD163
FM_227-GTGCACGCAATCTAGC	FM_227	VA	NYGC	PVM	PVM	PVM_CD163
FM_227-TACTTCAAGCTGTTAC	FM_227	VA	NYGC	MG	Homeo	Homeo_PICALM
FM_227-CAAGACTCAGGGCTTC	FM_227	VA	NYGC	PVM	PVM	PVM_CD163
FM_227-ATTCTACAGCGCCTCA	FM_227	VA	NYGC	MG	Homeo	Homeo_PICALM
FM_227-TGTTGAGAGCCGATCC	FM_227	VA	NYGC	PVM	PVM	PVM_CD163
FM_227-CTCCCAACACATGTTG	FM_227	VA	NYGC	PVM	PVM	PVM_CD163
FM_227-TCTTGCGCAAGTGGAC	FM_227	VA	NYGC	MG	Homeo	Homeo_PICALM
FM_227-ACTGATGCACTACGGC	FM_227	VA	NYGC	MG	Adapt	Adapt_CCL3
FM_227-AGTTAGCTCCATTCGC	FM_227	VA	NYGC	MG	Adapt	Adapt_AIF1
FM_227-CTCCCAATCGCCAGTG	FM_227	VA	NYGC	PVM	PVM	PVM_CD163
FM_227-TGCGGCATCTCGACCT	FM_227	VA	NYGC	PVM	PVM	PVM_CD163
FM_227-ACTGTCCAGCAGCGAT	FM_227	VA	NYGC	MG	Homeo	Homeo_PICALM
FM_227-GAAGAATCAAAGGGTC	FM_227	VA	NYGC	MG	Adapt	Adapt_HSPA1A
FM_227-GGAATGGTCCCAATAG	FM_227	VA	NYGC	PVM	PVM	PVM_CD163
FM_227-GACGCTGGTATCATGC	FM_227	VA	NYGC	MG	Homeo	Homeo_PICALM
FM_227-ATCGTCCGTGAGCTCC	FM_227	VA	NYGC	MG	Homeo	Homeo_PICALM
FM_227-CCGTGAGTCATGACAC	FM_227	VA	NYGC	PVM	PVM	PVM_CD163
FM_227-GTCAGCGAGTCAGGGT	FM_227	VA	NYGC	MG	Homeo	Homeo_PICALM
FM_227-GTCCACTGTACTAAGA	FM_227	VA	NYGC	PVM	PVM	PVM_CD163
FM_227-ATTCACTCAAAGGCAC	FM_227	VA	NYGC	MG	Adapt	Adapt_HIST
FM_227-TGTGAGTCACACGGAA	FM_227	VA	NYGC	MG	Homeo	Homeo_PICALM
FM_227-TTCAATCGTACGCTAT	FM_227	VA	NYGC	PVM	PVM	PVM_CD163
FM_227-AGACACTAGTCACTCA	FM_227	VA	NYGC	MG	exAM	exAM_ERN1
FM_227-CCTTTGGGTCAGGTGA	FM_227	VA	NYGC	MG	Homeo	Homeo_PICALM
FM_227-GAAGAATGTCAGCGTC	FM_227	VA	NYGC	MG	Homeo	Homeo_PICALM
FM_227-AGGGTCCAGACAACAT	FM_227	VA	NYGC	MG	Homeo	Homeo_PICALM
FM_227-CATGCGGTCATTTCCA	FM_227	VA	NYGC	MG	exAM	exAM_ERN1
FM_227-GAGACCCGTAGTCACT	FM_227	VA	NYGC	MG	Adapt	Adapt_HSPA1A
FM_227-TGAATGCAGCATCTTG	FM_227	VA	NYGC	PVM	PVM	PVM_CD163
FM_227-GCTTGGGAGTAACCGG	FM_227	VA	NYGC	MG	Homeo	Homeo_PICALM
FM_227-TGACTCCCACAACGCC	FM_227	VA	NYGC	MG	Homeo	Homeo_PICALM
FM_227-GGTAACTGTATGCTTG	FM_227	VA	NYGC	MG	Adapt	Adapt_AIF1
FM_227-TAGGTTGCAGGCCTGT	FM_227	VA	NYGC	PVM	PVM	PVM_CD163
FM_227-GTGGTTAAGGTGCTGA	FM_227	VA	NYGC	MG	Homeo	Homeo_PICALM
FM_227-AATCACGCAACCCGCA	FM_227	VA	NYGC	MG	exAM	exAM_ERN1
FM_227-TGGAGGATCACAATGC	FM_227	VA	NYGC	MG	ADAM	ADAM_GPNMB
FM_227-TGTGAGTCAAATAGCA	FM_227	VA	NYGC	MG	Adapt	Adapt_AIF1
FM_227-TGGGAAGAGAGGTTTA	FM_227	VA	NYGC	PVM	PVM	PVM_CD163
FM_227-CTCAGGGAGAGGTGCT	FM_227	VA	NYGC	PVM	PVM	PVM_CD163
FM_227-GTCCCATGTCACATTG	FM_227	VA	NYGC	MG	Homeo	Homeo_PICALM
FM_227-TTAGGCATCCCTAGGG	FM_227	VA	NYGC	MG	Homeo	Homeo_PICALM
FM_227-TCGATTTGTTGCATTG	FM_227	VA	NYGC	MG	Homeo	Homeo_PICALM
FM_227-ATTTACCAGCACTGGA	FM_227	VA	NYGC	MG	Homeo	Homeo_PICALM
FM_227-TCGTGGGCACTCAGAT	FM_227	VA	NYGC	MG	Adapt	Adapt_HSPA1A
FM_227-TCGGGCATCATAGAGA	FM_227	VA	NYGC	MG	Homeo	Homeo_PICALM
FM_227-TTCGCTGGTGAGTAGC	FM_227	VA	NYGC	MG	Homeo	Homeo_PICALM
FM_227-CACTGAAGTTATAGAG	FM_227	VA	NYGC	MG	ADAM	ADAM_GPNMB
FM_227-TTGATGGCAGGTGAGT	FM_227	VA	NYGC	MG	ADAM	ADAM_GPNMB
FM_227-AATGGCTAGTGCTACT	FM_227	VA	NYGC	MG	Adapt	Adapt_TMEM163
FM_227-CATAGACTCACTGCTC	FM_227	VA	NYGC	MG	Homeo	Homeo_FRMD4A
FM_227-CTCTCAGCAACGGCCT	FM_227	VA	NYGC	MG	Adapt	Adapt_TMEM163
FM_227-AGCCACGAGCACCGTC	FM_227	VA	NYGC	MG	Homeo	Homeo_PICALM
FM_227-GCTACAAAGCCGTTAT	FM_227	VA	NYGC	PVM	PVM	PVM_CD163
FM_227-TTAATCCGTCCAATCA	FM_227	VA	NYGC	MG	Homeo	Homeo_PICALM
FM_227-AGGAATACACTTCATT	FM_227	VA	NYGC	PVM	PVM	PVM_CD163
FM_227-ATTCCTAAGGTGCTGA	FM_227	VA	NYGC	MG	Homeo	Homeo_PICALM
FM_227-ATCACGATCTAAACGC	FM_227	VA	NYGC	MG	Homeo	Homeo_PICALM
FM_227-CGCATAACAGGGTTGA	FM_227	VA	NYGC	MG	Homeo	Homeo_PICALM
FM_227-CTCAATTTCATCTATC	FM_227	VA	NYGC	MG	Adapt	Adapt_HSPA1A
FM_227-TCGCTTGTCTGACGCG	FM_227	VA	NYGC	PVM	PVM	PVM_CD163
FM_227-ACGTACAGTCACTCAA	FM_227	VA	NYGC	MG	Adapt	Adapt_AIF1
FM_227-GGGAGATAGACGGTCA	FM_227	VA	NYGC	MG	Adapt	Adapt_HSPA1A
FM_227-GTGAGTTTCACGAGGA	FM_227	VA	NYGC	MG	Homeo	Homeo_PICALM
FM_227-GTGGCGTTCCTCACTG	FM_227	VA	NYGC	MG	Homeo	Homeo_PICALM
FM_227-TAGGGTTAGGACTGGT	FM_227	VA	NYGC	PVM	PVM	PVM_CD163
FM_227-TAGGGTTCAAATGAAC	FM_227	VA	NYGC	MG	Homeo	Homeo_PICALM
FM_227-TGCCGAGGTCCTGGTG	FM_227	VA	NYGC	MG	Homeo	Homeo_PICALM
FM_227-GATAGCTTCACTAGCA	FM_227	VA	NYGC	MG	Homeo	Homeo_PICALM
FM_227-GTGCTGGCAAGATTGA	FM_227	VA	NYGC	MG	Homeo	Homeo_FRMD4A
FM_227-TACTTACCATGAAAGT	FM_227	VA	NYGC	MG	Adapt	Adapt_HSPA1A
FM_227-AGTCAACAGGAGAGTA	FM_227	VA	NYGC	MG	Homeo	Homeo_PICALM
FM_227-CAGTTAGAGTAAATGC	FM_227	VA	NYGC	MG	Adapt	Adapt_TMEM163
FM_227-GGGCCATAGACATCAA	FM_227	VA	NYGC	MG	Adapt	Adapt_HSPA1A
FM_227-CGAAGTTGTTTACTGG	FM_227	VA	NYGC	MG	Homeo	Homeo_PICALM
FM_227-CTAAGTGTCTTTCTAG	FM_227	VA	NYGC	MG	Homeo	Homeo_PICALM
FM_227-CTGCAGGGTGTTCAGT	FM_227	VA	NYGC	MG	Homeo	Homeo_PICALM
FM_227-ATTCTACCAACAGTGG	FM_227	VA	NYGC	MG	exAM	exAM_ERN1
FM_227-GGTCACGTCACAGAGG	FM_227	VA	NYGC	MG	Homeo	Homeo_FRMD4A
FM_227-ACCAAACGTAGAGACC	FM_227	VA	NYGC	MG	Homeo	Homeo_PICALM
FM_227-CAGTTAGAGACGAAGA	FM_227	VA	NYGC	MG	Adapt	Adapt_HIF1A
FM_227-AGTTAGCAGCAACCAG	FM_227	VA	NYGC	PVM	PVM	PVM_CD163
FM_227-GTGGAGATCTGTCCCA	FM_227	VA	NYGC	MG	Homeo	Homeo_PICALM
FM_227-TCCCAGTCAGCTACCG	FM_227	VA	NYGC	MG	Homeo	Homeo_PICALM
FM_227-ATCGTAGTCATAGCAC	FM_227	VA	NYGC	MG	Homeo	Homeo_PICALM
FM_227-TTTCGATGTGCATGAG	FM_227	VA	NYGC	PVM	PVM	PVM_CD163
FM_227-ACTTTGTAGGCGCTTC	FM_227	VA	NYGC	PVM	PVM	PVM_CD163
FM_227-AACTTCTGTGGCTCTG	FM_227	VA	NYGC	PVM	PVM	PVM_CD163
FM_227-TGTTTGTTCACTGTTT	FM_227	VA	NYGC	MG	Homeo	Homeo_PICALM
FM_227-GGAGATGAGCTGGCTC	FM_227	VA	NYGC	MG	Adapt	Adapt_AIF1
FM_227-TTGACCCTCTGTCTCG	FM_227	VA	NYGC	PVM	PVM	PVM_CD163
FM_227-CATGGTATCGATAACC	FM_227	VA	NYGC	PVM	PVM	PVM_CD163
FM_227-TGTTGGAGTCAACCTA	FM_227	VA	NYGC	MG	Adapt	Adapt_AIF1
FM_227-TCTTAGTGTCAGCTTA	FM_227	VA	NYGC	MG	Adapt	Adapt_AIF1
FM_227-CCCGAAGCACATACTG	FM_227	VA	NYGC	PVM	PVM	PVM_CD163
FM_227-TCCTTCTAGGACACTG	FM_227	VA	NYGC	MG	ADAM	ADAM_GPNMB
FM_227-CCTCACAAGAGATGCC	FM_227	VA	NYGC	MG	Adapt	Adapt_HIST
FM_227-TAGATCGTCTACACTT	FM_227	VA	NYGC	MG	Adapt	Adapt_HSPA1A
FM_227-GGGATGAGTAGGACTG	FM_227	VA	NYGC	MG	Homeo	Homeo_PICALM
FM_227-CTGTAGAGTAACCCTA	FM_227	VA	NYGC	MG	Homeo	Homeo_FRMD4A
FM_227-AGACAAATCGCTAGCG	FM_227	VA	NYGC	MG	Adapt	Adapt_HSPA1A
FM_227-ATTCAGGGTGGCATCC	FM_227	VA	NYGC	MG	Homeo	Homeo_PICALM
FM_227-CTCATGCCAGCATACT	FM_227	VA	NYGC	MG	Homeo	Homeo_PICALM
FM_227-TGATGCATCAGACCCG	FM_227	VA	NYGC	MG	Homeo	Homeo_PICALM
FM_227-ACCCAAACAACACAGG	FM_227	VA	NYGC	MG	Adapt	Adapt_TMEM163
FM_227-TTGCATTGTCAGTCGC	FM_227	VA	NYGC	PVM	PVM	PVM_CD163
FM_227-TTGCCTGGTGCGGTAA	FM_227	VA	NYGC	MG	exAM	exAM_ERN1
FM_227-TGGCGTGGTGATTGGG	FM_227	VA	NYGC	MG	Homeo	Homeo_PICALM
FM_227-GTCTTTATCCTACGAA	FM_227	VA	NYGC	MG	Homeo	Homeo_PICALM
FM_227-ACAGGGAGTATGCGGA	FM_227	VA	NYGC	MG	Homeo	Homeo_PICALM
FM_227-GACCTTCCACACGGAA	FM_227	VA	NYGC	MG	Homeo	Homeo_PICALM
FM_227-TTCCTAAAGTCATCCA	FM_227	VA	NYGC	MG	ADAM	ADAM_GPNMB
FM_227-ACTATCTTCTAGGCAT	FM_227	VA	NYGC	PVM	PVM	PVM_CD163
FM_227-TTTACGTCACACCTTC	FM_227	VA	NYGC	MG	Homeo	Homeo_PICALM
FM_227-CTTAGGAAGAAGTCCG	FM_227	VA	NYGC	MG	Homeo	Homeo_PICALM
FM_227-CTTCTCTGTACCCGAC	FM_227	VA	NYGC	PVM	PVM	PVM_CD163
FM_227-GGGTGAATCAGCCTTC	FM_227	VA	NYGC	MG	Adapt	Adapt_TMEM163
FM_227-AGAAGTAAGCTGAGTG	FM_227	VA	NYGC	MG	exAM	exAM_ERN1
FM_227-TCCACCATCAAGAGTA	FM_227	VA	NYGC	MG	exAM	exAM_ERN1
FM_227-GGGTGTCTCCATACAG	FM_227	VA	NYGC	MG	Adapt	Adapt_HSPA1A
FM_227-AGAGAGCAGGACAAGA	FM_227	VA	NYGC	MG	ADAM	ADAM_GPNMB
FM_227-AGATGCTAGGTACCTT	FM_227	VA	NYGC	MG	exAM	exAM_ERN1
FM_227-GAGGGATTCCACGAAT	FM_227	VA	NYGC	MG	Adapt	Adapt_AIF1
FM_227-CTGCCTAGTAAGCAAT	FM_227	VA	NYGC	MG	Adapt	Adapt_HIST
FM_227-GACTTCCGTGACACAG	FM_227	VA	NYGC	MG	Adapt	Adapt_HSPA1A
FM_227-GGGATCCAGGCTAAAT	FM_227	VA	NYGC	MG	Adapt	Adapt_HSPA1A
FM_227-CGTTCTGGTAACATCC	FM_227	VA	NYGC	MG	Homeo	Homeo_PICALM
FM_227-ACACTGACAATTGCTG	FM_227	VA	NYGC	MG	Adapt	Adapt_AIF1
FM_227-GCTACAAAGCTAAACA	FM_227	VA	NYGC	MG	exAM	exAM_ERN1
FM_227-TTCCACGAGTACAGAT	FM_227	VA	NYGC	PVM	PVM	PVM_CD163
FM_227-TGTGCGGTCGCGGACT	FM_227	VA	NYGC	MG	Homeo	Homeo_PICALM
FM_227-CCACCATCAGCATACT	FM_227	VA	NYGC	MG	Homeo	Homeo_PICALM
FM_227-GTAGATCTCCTCTCGA	FM_227	VA	NYGC	PVM	PVM	PVM_CD163
FM_227-ACCCTTGAGCAGGCTA	FM_227	VA	NYGC	MG	Adapt	Adapt_HIST
FM_227-ATCACAGAGTACAACA	FM_227	VA	NYGC	MG	Homeo	Homeo_PICALM
FM_227-TCGTAGAGTTAGGACG	FM_227	VA	NYGC	MG	Homeo	Homeo_PICALM
FM_227-AGGGAGTCACGAGGTA	FM_227	VA	NYGC	MG	Homeo	Homeo_PICALM
FM_227-GATTCGACACTTTAGG	FM_227	VA	NYGC	MG	exAM	exAM_ERN1
FM_227-ATAGGCTGTGATTCAC	FM_227	VA	NYGC	MG	Adapt	Adapt_HSPA1A
FM_227-TCATTTGAGACCGTTT	FM_227	VA	NYGC	MG	Adapt	Adapt_TMEM163
FM_227-GAAACCTAGTCTAGCT	FM_227	VA	NYGC	MG	Homeo	Homeo_PICALM
FM_227-ATCAGGTTCCGCGGAT	FM_227	VA	NYGC	MG	exAM	exAM_ERN1
FM_227-TCATGCCAGTCATAGA	FM_227	VA	NYGC	MG	Homeo	Homeo_PICALM
FM_227-ATGTCCCCAAGCCTGC	FM_227	VA	NYGC	MG	exAM	exAM_ERN1
FM_227-CATAAGCCATAATCCG	FM_227	VA	NYGC	MG	exAM	exAM_ERN1
FM_227-CAAGAGGAGTCACAGG	FM_227	VA	NYGC	PVM	PVM	PVM_CD163
FM_227-CCGGTAGTCCTCTTTC	FM_227	VA	NYGC	MG	exAM	exAM_ERN1
FM_227-TAGGGTTTCAATCGGT	FM_227	VA	NYGC	MG	Homeo	Homeo_PICALM
FM_227-GTCTGTCGTTAGGGTG	FM_227	VA	NYGC	PVM	PVM	PVM_CD163
FM_227-GCTACCTCACCTGATA	FM_227	VA	NYGC	MG	exAM	exAM_ERN1
FM_227-ACATTTCTCGCATTGA	FM_227	VA	NYGC	MG	Homeo	Homeo_PICALM
FM_227-ACATTTCTCATCACTT	FM_227	VA	NYGC	MG	Homeo	Homeo_PICALM
FM_227-GTAACACGTTAGCTAC	FM_227	VA	NYGC	PVM	PVM	PVM_CD163
FM_227-AATTCCTGTGGCTTAT	FM_227	VA	NYGC	PVM	PVM	PVM_CD163
FM_227-CTCAGTCGTAACATCC	FM_227	VA	NYGC	MG	Adapt	Adapt_AIF1
FM_227-CGAGTTATCGTGTCAA	FM_227	VA	NYGC	MG	Homeo	Homeo_PICALM
FM_227-TGTCCCAGTTGGGACA	FM_227	VA	NYGC	MG	ADAM	ADAM_GPNMB
FM_227-CAGATTGAGGACAAGA	FM_227	VA	NYGC	PVM	PVM	PVM_CD163
FM_227-GAGTGAGTCACCACAA	FM_227	VA	NYGC	PVM	PVM	PVM_CD163
FM_227-TTGTTTGTCACACCCT	FM_227	VA	NYGC	MG	Adapt	Adapt_TMEM163
FM_227-CAGTTCCTCCACTAGA	FM_227	VA	NYGC	MG	exAM	exAM_ERN1
FM_227-TCAAGCAAGCGGCTCT	FM_227	VA	NYGC	MG	Adapt	Adapt_TMEM163
FM_227-CCTGCATCATGTGCCG	FM_227	VA	NYGC	MG	Adapt	Adapt_HSPA1A
FM_227-TCTTGCGAGTTAGTGA	FM_227	VA	NYGC	MG	Homeo	Homeo_PICALM
FM_227-CATGCAATCGACCTAA	FM_227	VA	NYGC	MG	Adapt	Adapt_TMEM163
FM_227-GTGGTTAGTGGCACTC	FM_227	VA	NYGC	MG	Homeo	Homeo_PICALM
FM_227-ACCTGAAAGATCGCCC	FM_227	VA	NYGC	PVM	PVM	PVM_CD163
FM_227-CCGGTAGGTAGTTCCA	FM_227	VA	NYGC	MG	ADAM	ADAM_GPNMB
FM_227-ATTCACTAGGCCACTC	FM_227	VA	NYGC	MG	Adapt	Adapt_AIF1
FM_227-TTCTCTCTCTCGTGAA	FM_227	VA	NYGC	PVM	PVM	PVM_CD163
FM_227-CCACCATTCTGGCTGG	FM_227	VA	NYGC	MG	Adapt	Adapt_HSPA1A
FM_227-CCACTTGAGCCTCACG	FM_227	VA	NYGC	MG	Adapt	Adapt_AIF1
FM_227-GAGTGAGGTAAGCTCT	FM_227	VA	NYGC	MG	Adapt	Adapt_TMEM163
FM_227-ACACCAATCCATCTCG	FM_227	VA	NYGC	PVM	PVM	PVM_CD163
FM_227-ATTCCATGTAAGGCCA	FM_227	VA	NYGC	PVM	PVM	PVM_CD163
FM_227-AGAGCAGTCGCGGACT	FM_227	VA	NYGC	PVM	PVM	PVM_CD163
FM_227-CCGGACATCTGGCCTT	FM_227	VA	NYGC	MG	Homeo	Homeo_PICALM
FM_227-GTCACTCAGAGCAGTC	FM_227	VA	NYGC	MG	Homeo	Homeo_PICALM
FM_227-AAAGTCCAGTCCCGAC	FM_227	VA	NYGC	MG	Adapt	Adapt_HSPA1A
FM_227-CATGGATAGACGAAGA	FM_227	VA	NYGC	MG	exAM	exAM_ERN1
FM_227-ACACTGAGTACTTCCC	FM_227	VA	NYGC	MG	Adapt	Adapt_HSPA1A
FM_227-GGGAGTATCGGAATTC	FM_227	VA	NYGC	MG	ADAM	ADAM_GPNMB
FM_227-CATAGACTCCTGCCAT	FM_227	VA	NYGC	MG	Homeo	Homeo_PICALM
FM_227-GGGTTATGTGTGTCGC	FM_227	VA	NYGC	MG	Adapt	Adapt_AIF1
FM_227-AACACACTCGTCGGGT	FM_227	VA	NYGC	MG	exAM	exAM_ERN1
FM_227-GAGTCTATCGGCATAT	FM_227	VA	NYGC	MG	Adapt	Adapt_TMEM163
FM_227-GCACTAATCTTTGCGC	FM_227	VA	NYGC	MG	Homeo	Homeo_PICALM
FM_227-AAGCGAGAGGCCGCTT	FM_227	VA	NYGC	MG	Adapt	Adapt_AIF1
FM_227-ACGTTCCAGGGTACGT	FM_227	VA	NYGC	MG	Homeo	Homeo_PICALM
FM_227-TCCGGGAAGTGCAGCA	FM_227	VA	NYGC	PVM	PVM	PVM_CD163
FM_227-ACGGTCGGTCTTCGAA	FM_227	VA	NYGC	MG	Homeo	Homeo_PICALM
FM_227-GGATCTAGTTCTCTCG	FM_227	VA	NYGC	MG	Adapt	Adapt_AIF1
FM_227-CTGGACGGTCACCGCA	FM_227	VA	NYGC	MG	Homeo	Homeo_PICALM
FM_227-TCGAACAAGCTCAGAG	FM_227	VA	NYGC	MG	Homeo	Homeo_PICALM
FM_227-TGCTCGTTCGAACCAT	FM_227	VA	NYGC	MG	Prolif	Prolif_MKI67
FM_227-GTGCACGAGCTTCATG	FM_227	VA	NYGC	MG	Homeo	Homeo_PICALM
FM_227-GGGAGATCAGCACACC	FM_227	VA	NYGC	MG	Adapt	Adapt_TMEM163
FM_227-CTCCGATGTGCCCAGT	FM_227	VA	NYGC	MG	Homeo	Homeo_FRMD4A
FM_227-TGCATCCAGGAAGAAC	FM_227	VA	NYGC	MG	exAM	exAM_ERN1
FM_227-CATCCGTCATGAGGGT	FM_227	VA	NYGC	PVM	PVM	PVM_CD163
FM_227-ACAAGCTCACAGTATC	FM_227	VA	NYGC	MG	Homeo	Homeo_PICALM
FM_227-TCATTCAAGGGATCAC	FM_227	VA	NYGC	MG	Homeo	Homeo_PICALM
FM_227-TCACTATCAGCTGTGC	FM_227	VA	NYGC	MG	Homeo	Homeo_PICALM
FM_227-CTCAATTTCGAACCTA	FM_227	VA	NYGC	MG	exAM	exAM_ERN1
FM_227-AGGTCTATCTGAATCG	FM_227	VA	NYGC	MG	Adapt	Adapt_TMEM163
FM_227-AGTGTTGCACAGAGAC	FM_227	VA	NYGC	MG	Adapt	Adapt_AIF1
FM_227-TATGTTCCAGTCTTCC	FM_227	VA	NYGC	MG	Adapt	Adapt_TMEM163
FM_227-TAAGCGTGTTGGTACT	FM_227	VA	NYGC	PVM	PVM	PVM_CD163
FM_227-ATGAGGGCACCCAACG	FM_227	VA	NYGC	PVM	PVM	PVM_CD163
FM_227-AGATAGATCTAGTACG	FM_227	VA	NYGC	MG	Adapt	Adapt_HSPA1A
FM_227-GTCACTCAGATAACGT	FM_227	VA	NYGC	MG	ADAM	ADAM_GPNMB
FM_227-GTTGAACCAATTTCGG	FM_227	VA	NYGC	MG	Homeo	Homeo_PICALM
FM_227-CCGGGTAAGGTGAGAA	FM_227	VA	NYGC	MG	Homeo	Homeo_PICALM
FM_227-TTCACCGGTGTCCATA	FM_227	VA	NYGC	MG	Adapt	Adapt_HSPA1A
FM_227-GCTGGGTTCTTGAACG	FM_227	VA	NYGC	MG	Adapt	Adapt_TMEM163
FM_227-ATTCCCGGTAGTATAG	FM_227	VA	NYGC	MG	Homeo	Homeo_PICALM
FM_227-ATTTACCTCCGAAATC	FM_227	VA	NYGC	PVM	PVM	PVM_CD163
FM_227-AGTAGTCAGAGACAAG	FM_227	VA	NYGC	MG	ADAM	ADAM_GPNMB
FM_227-GCCAGCAAGGAACATT	FM_227	VA	NYGC	PVM	PVM	PVM_CD163
FM_227-TTCTCTCGTCGCATCG	FM_227	VA	NYGC	MG	Homeo	Homeo_PICALM
FM_227-GACGTTACAGGCAATG	FM_227	VA	NYGC	MG	Homeo	Homeo_PICALM
FM_227-CACTGGGAGAAATTGC	FM_227	VA	NYGC	MG	ADAM	ADAM_GPNMB
FM_227-CACATGAGTGAATGTA	FM_227	VA	NYGC	MG	exAM	exAM_ERN1
FM_227-TCAAGTGAGCATATGA	FM_227	VA	NYGC	MG	Adapt	Adapt_HSPA1A
FM_227-ATCACAGTCCGATTAG	FM_227	VA	NYGC	MG	Homeo	Homeo_PICALM
FM_227-TCACGGGAGAAGCGCT	FM_227	VA	NYGC	MG	Homeo	Homeo_PICALM
FM_227-ATGGATCCATCGCCTT	FM_227	VA	NYGC	MG	Homeo	Homeo_PICALM
FM_227-ATTGGGTGTACTCGCG	FM_227	VA	NYGC	MG	Homeo	Homeo_PICALM
FM_227-TATCGCCGTGACATCT	FM_227	VA	NYGC	MG	Adapt	Adapt_AIF1
FM_227-GGTAGAGAGTATGTAG	FM_227	VA	NYGC	MG	Homeo	Homeo_PICALM
FM_227-ACTGCAACACTATCCC	FM_227	VA	NYGC	MG	Homeo	Homeo_PICALM
FM_227-ACGGTCGAGGTAGTAT	FM_227	VA	NYGC	MG	Adapt	Adapt_AIF1
FM_227-TTACGTTTCGACACCG	FM_227	VA	NYGC	MG	Homeo	Homeo_PICALM
FM_227-TCTCACGCACCGCTAG	FM_227	VA	NYGC	MG	Homeo	Homeo_PICALM
FM_227-GCGTTTCGTGAACGGT	FM_227	VA	NYGC	MG	Adapt	Adapt_AIF1
FM_227-TACACCCGTACCATAC	FM_227	VA	NYGC	MG	Adapt	Adapt_TMEM163
FM_227-TATCAGGCATGAGATA	FM_227	VA	NYGC	PVM	PVM	PVM_CD163
FM_227-AGGTCATGTCAGGTGA	FM_227	VA	NYGC	MG	exAM	exAM_ERN1
FM_227-GTCATTTGTGATGTAA	FM_227	VA	NYGC	MG	Homeo	Homeo_PICALM
FM_227-GTGCTTCGTGATATAG	FM_227	VA	NYGC	MG	Adapt	Adapt_HSPA1A
FM_227-CGATGCGTCAGTCCGG	FM_227	VA	NYGC	PVM	PVM	PVM_CD163
FM_227-CCGGGTACACTGAATC	FM_227	VA	NYGC	MG	Homeo	Homeo_PICALM
FM_227-GACCAATTCCTGGGAC	FM_227	VA	NYGC	MG	Adapt	Adapt_IFI44L
FM_227-TTCTAACCAGAGCGTA	FM_227	VA	NYGC	MG	Prolif	Prolif_MKI67
FM_227-AGTGCCGGTACGTTCA	FM_227	VA	NYGC	MG	Homeo	Homeo_FRMD4A
FM_227-TCATCCGCACATAACC	FM_227	VA	NYGC	MG	Homeo	Homeo_PICALM
FM_227-GCAACATCAGAGGTTG	FM_227	VA	NYGC	MG	Homeo	Homeo_PICALM
FM_227-GCAGCCAAGGAATTAC	FM_227	VA	NYGC	MG	Homeo	Homeo_PICALM
FM_227-CGAAGGACATTGAGCT	FM_227	VA	NYGC	MG	Homeo	Homeo_PICALM
FM_227-ACCTGTCGTTGGGTAG	FM_227	VA	NYGC	PVM	PVM	PVM_CD163
FM_227-GTGACGCCAGATACCT	FM_227	VA	NYGC	MG	Adapt	Adapt_HSPA1A
FM_227-CTCAGGGTCTTCGCTG	FM_227	VA	NYGC	MG	exAM	exAM_ERN1
FM_227-GTTGCTCAGCAATTCC	FM_227	VA	NYGC	MG	Adapt	Adapt_HSPA1A
FM_227-TGCCGAGGTATAGGGC	FM_227	VA	NYGC	MG	Homeo	Homeo_PICALM
FM_227-TTGACCCTCACTGAAC	FM_227	VA	NYGC	MG	Homeo	Homeo_PICALM
FM_227-TCAGTTTTCTCTTGCG	FM_227	VA	NYGC	MG	Homeo	Homeo_PICALM
FM_227-CCATCACAGTGTTGAA	FM_227	VA	NYGC	MG	Homeo	Homeo_PICALM
FM_227-ATTCCTATCCTATTGT	FM_227	VA	NYGC	MG	exAM	exAM_ERN1
FM_227-CTGCATCAGCTTTCCC	FM_227	VA	NYGC	PVM	PVM	PVM_CD163
FM_227-TACACCCTCCCTCTAG	FM_227	VA	NYGC	PVM	PVM	PVM_CD163
FM_227-ACCCTCATCGCTAGCG	FM_227	VA	NYGC	MG	ADAM	ADAM_GPNMB
FM_227-TGTGTGACACACTGGC	FM_227	VA	NYGC	MG	Homeo	Homeo_PICALM
FM_227-GTGTCCTTCGTCGACG	FM_227	VA	NYGC	MG	exAM	exAM_ERN1
FM_227-TCGACGGCATAGATCC	FM_227	VA	NYGC	MG	Homeo	Homeo_PICALM
FM_227-CACTGGGAGATTGAGT	FM_227	VA	NYGC	PVM	PVM	PVM_CD163
FM_227-CAACAACAGGAACGAA	FM_227	VA	NYGC	PVM	PVM	PVM_CD163
FM_227-GATCAGTGTTCTATCT	FM_227	VA	NYGC	MG	Adapt	Adapt_HIST
FM_227-TCCTCGATCAGACTGT	FM_227	VA	NYGC	MG	Adapt	Adapt_HIST
FM_227-CTGTGAACAACAAAGT	FM_227	VA	NYGC	MG	Homeo	Homeo_PICALM
FM_227-AAGTCGTTCCACGTCT	FM_227	VA	NYGC	MG	Homeo	Homeo_PICALM
FM_227-TCTATCATCCTGTAGA	FM_227	VA	NYGC	MG	Adapt	Adapt_AIF1
FM_227-GACCAATCATGACGTT	FM_227	VA	NYGC	MG	Homeo	Homeo_PICALM
FM_227-GCTTCACTCACGGTCG	FM_227	VA	NYGC	MG	Homeo	Homeo_PICALM
FM_227-GAGCTGCCATGGGAAC	FM_227	VA	NYGC	MG	exAM	exAM_ERN1
FM_227-AGTTCGAGTACCTAGT	FM_227	VA	NYGC	MG	Adapt	Adapt_HSPA1A
FM_227-CATGGTAAGTCCTGCG	FM_227	VA	NYGC	MG	exAM	exAM_ERN1
FM_227-GCGAGAACACCTCAGG	FM_227	VA	NYGC	MG	Homeo	Homeo_PICALM
FM_227-GTGGGAATCTCGTTTA	FM_227	VA	NYGC	MG	Adapt	Adapt_HSPA1A
FM_227-TGACCCTGTGGCAACA	FM_227	VA	NYGC	MG	Adapt	Adapt_AIF1
FM_227-TCATTTGCAATAGTCC	FM_227	VA	NYGC	PVM	PVM	PVM_CD163
FM_227-TTGCTGCAGCGACTAG	FM_227	VA	NYGC	PVM	PVM	PVM_CD163
FM_227-ACTGTGATCGCACTCT	FM_227	VA	NYGC	MG	exAM	exAM_ERN1
FM_227-GTCTGTCGTTGGAGGT	FM_227	VA	NYGC	MG	Homeo	Homeo_PICALM
FM_227-CTACCCATCCTGCTAC	FM_227	VA	NYGC	MG	Homeo	Homeo_PICALM
FM_227-TAAGCGTCAGGTCAAG	FM_227	VA	NYGC	MG	Adapt	Adapt_TMEM163
FM_227-TCTTAGTTCTCATTGT	FM_227	VA	NYGC	MG	Homeo	Homeo_PICALM
FM_227-AGCATCAAGACGAAGA	FM_227	VA	NYGC	PVM	PVM	PVM_CD163
FM_227-AGCTCAATCAACTGGT	FM_227	VA	NYGC	MG	Adapt	Adapt_HIST
FM_227-ATGAAAGGTGAGGAAA	FM_227	VA	NYGC	MG	ADAM	ADAM_GPNMB
FM_227-TGTGATGTCATGCAGT	FM_227	VA	NYGC	MG	Homeo	Homeo_PICALM
FM_227-GTTCCGTCATCTTCGC	FM_227	VA	NYGC	MG	Adapt	Adapt_AIF1
FM_227-CTCACTGAGACTCGAG	FM_227	VA	NYGC	PVM	PVM	PVM_CD163
FM_227-GCTACCTCAGTGTGCC	FM_227	VA	NYGC	MG	Homeo	Homeo_PICALM
FM_227-GACTTCCCAACGTAAA	FM_227	VA	NYGC	PVM	PVM	PVM_CD163
FM_227-AATGGCTGTAGGATAT	FM_227	VA	NYGC	MG	Homeo	Homeo_PICALM
FM_227-TGTGTGACAGCGTGCT	FM_227	VA	NYGC	PVM	PVM	PVM_CD163
FM_227-CCTCACAAGCACCAGA	FM_227	VA	NYGC	PVM	PVM	PVM_CD163
FM_227-TTCCTAACAGGTAGTG	FM_227	VA	NYGC	MG	Adapt	Adapt_AIF1
FM_227-TTCTTGATCACTGAAC	FM_227	VA	NYGC	MG	Homeo	Homeo_PICALM
FM_227-CGAGGAAGTAATGATG	FM_227	VA	NYGC	PVM	PVM	PVM_CD163
FM_227-CGGAACCTCATTCACT	FM_227	VA	NYGC	MG	Adapt	Adapt_HSPA1A
FM_227-CAAGAGGAGTAAACGT	FM_227	VA	NYGC	MG	Adapt	Adapt_HSPA1A
FM_227-TCATGTTCAAGTCATC	FM_227	VA	NYGC	MG	Adapt	Adapt_HSPA1A
FM_227-CTTGATTCATTGACTG	FM_227	VA	NYGC	MG	Homeo	Homeo_PICALM
FM_227-CGCGTGAAGGTACATA	FM_227	VA	NYGC	PVM	PVM	PVM_CD163
FM_227-CGAGGAAAGACGACTG	FM_227	VA	NYGC	MG	Homeo	Homeo_PICALM
FM_227-ATACTTCAGATGGGCT	FM_227	VA	NYGC	MG	Homeo	Homeo_PICALM
FM_227-CGTGAATAGTATGTAG	FM_227	VA	NYGC	MG	Adapt	Adapt_AIF1
FM_227-CCCATTGGTAGGTTTC	FM_227	VA	NYGC	MG	Adapt	Adapt_AIF1
FM_227-ACGGGTCTCCTGGTCT	FM_227	VA	NYGC	MG	Homeo	Homeo_PICALM
FM_227-AGAAATGAGCAAGTCG	FM_227	VA	NYGC	PVM	PVM	PVM_CD163
FM_227-ATTGTTCGTTAATCGC	FM_227	VA	NYGC	MG	Homeo	Homeo_PICALM
FM_227-TCGGGACGTACGGATG	FM_227	VA	NYGC	MG	Adapt	Adapt_HIST
FM_227-GCCAACGAGAAGTCCG	FM_227	VA	NYGC	MG	ADAM	ADAM_GPNMB
FM_227-TGCAGATAGTTGAATG	FM_227	VA	NYGC	MG	Adapt	Adapt_HSPA1A
FM_227-ATCCTATGTGAGTTTC	FM_227	VA	NYGC	MG	Homeo	Homeo_PICALM
FM_227-TCATTACCACAAATAG	FM_227	VA	NYGC	MG	Homeo	Homeo_PICALM
FM_227-GATCACAGTGGTTTAC	FM_227	VA	NYGC	MG	Adapt	Adapt_HSPA1A
FM_227-TCATGCCCATCAGCGC	FM_227	VA	NYGC	MG	Adapt	Adapt_HSPA1A
FM_227-CTGGCAGTCGCCCAGA	FM_227	VA	NYGC	MG	Adapt	Adapt_TMEM163
FM_227-GTTCATTGTGTCCACG	FM_227	VA	NYGC	MG	Homeo	Homeo_PICALM
FM_227-GGCTTGGGTTTACTGG	FM_227	VA	NYGC	MG	Homeo	Homeo_PICALM
FM_227-GAGTCATGTTAGGCCC	FM_227	VA	NYGC	PVM	PVM	PVM_CD163
FM_227-CGTGATAGTCGTTGGC	FM_227	VA	NYGC	MG	Homeo	Homeo_PICALM
FM_227-GGAGAACAGAGCAGCT	FM_227	VA	NYGC	MG	Homeo	Homeo_FRMD4A
FM_227-GTCCTCAGTATCATGC	FM_227	VA	NYGC	MG	Homeo	Homeo_PICALM
FM_227-GAGTTGTAGCTTTGTG	FM_227	VA	NYGC	MG	Adapt	Adapt_HSPA1A
FM_227-CATGGATGTTCTGACA	FM_227	VA	NYGC	MG	Adapt	Adapt_HSPA1A
FM_227-TGACAGTTCATTACTC	FM_227	VA	NYGC	MG	ADAM	ADAM_GPNMB
FM_227-TGGGAAGCACAAATCC	FM_227	VA	NYGC	MG	Homeo	Homeo_PICALM
FM_227-CCCAACTCAGACATCT	FM_227	VA	NYGC	MG	Homeo	Homeo_PICALM
FM_227-TACTTCAGTCGAAACG	FM_227	VA	NYGC	PVM	PVM	PVM_CD163
FM_227-AATGCCACAAGCCATT	FM_227	VA	NYGC	MG	exAM	exAM_ERN1
FM_227-CAAGCTAGTTCAGTAC	FM_227	VA	NYGC	PVM	PVM	PVM_CD163
FM_227-GAGTGTTCACAGAGAC	FM_227	VA	NYGC	MG	Homeo	Homeo_PICALM
FM_227-TCCTCGATCTACCAGA	FM_227	VA	NYGC	PVM	PVM	PVM_CD163
FM_227-AGCGCCACACATTCGA	FM_227	VA	NYGC	PVM	PVM	PVM_CD163
FM_227-GTGTTCCCATCCTATT	FM_227	VA	NYGC	MG	Homeo	Homeo_PICALM
FM_227-AAAGGTAGTTGTTTGG	FM_227	VA	NYGC	PVM	PVM	PVM_CD163
FM_227-AGGGTTTTCAACCGAT	FM_227	VA	NYGC	MG	ADAM	ADAM_GPNMB
FM_227-TCGGTCTTCCCTCGAT	FM_227	VA	NYGC	PVM	PVM	PVM_CD163
FM_227-CCCTTAGCATGCCATA	FM_227	VA	NYGC	MG	Homeo	Homeo_PICALM
FM_227-TGAACGTGTCGCTTAA	FM_227	VA	NYGC	MG	Homeo	Homeo_PICALM
FM_227-TGTGTGATCCAAGCTA	FM_227	VA	NYGC	MG	Adapt	Adapt_HSPA1A
FM_227-ATCCTATAGGAATTAC	FM_227	VA	NYGC	MG	Adapt	Adapt_AIF1
FM_227-TGTGGCGAGCCTCTTC	FM_227	VA	NYGC	PVM	PVM	PVM_CD163
FM_227-GTCACGGAGGCCTTGC	FM_227	VA	NYGC	MG	Homeo	Homeo_PICALM
FM_227-ATTACTCGTCCCGCAA	FM_227	VA	NYGC	MG	Homeo	Homeo_PICALM
FM_227-ATTGTTCTCGACATAC	FM_227	VA	NYGC	MG	Homeo	Homeo_PICALM
FM_227-AAACGAACAGGACTTT	FM_227	VA	NYGC	MG	exAM	exAM_ERN1
FM_227-TCCAGAACACAGTCCG	FM_227	VA	NYGC	MG	Homeo	Homeo_PICALM
FM_227-GTAGGTTAGCGATGAC	FM_227	VA	NYGC	MG	Homeo	Homeo_PICALM
FM_227-GTGCTGGCAGACACAG	FM_227	VA	NYGC	MG	Homeo	Homeo_PICALM
FM_227-AAAGGTATCGATTGAC	FM_227	VA	NYGC	PVM	PVM	PVM_CD163
FM_227-TTGGGCGCACCGTGGT	FM_227	VA	NYGC	MG	Homeo	Homeo_PICALM
FM_227-TATTCCAGTACTGCGC	FM_227	VA	NYGC	MG	Homeo	Homeo_PICALM
FM_227-GAAGCGACATCATTGG	FM_227	VA	NYGC	PVM	PVM	PVM_CD163
FM_227-GGTGAAGTCCCTGGTT	FM_227	VA	NYGC	PVM	PVM	PVM_CD163
FM_227-TCCATGCCAATAGGGC	FM_227	VA	NYGC	PVM	PVM	PVM_CD163
FM_227-CAACGATGTATCCTTT	FM_227	VA	NYGC	MG	exAM	exAM_ERN1
FM_227-CTGCGAGGTAGGTACG	FM_227	VA	NYGC	MG	Adapt	Adapt_AIF1
FM_227-GCACGGTTCTTTGGAG	FM_227	VA	NYGC	MG	Adapt	Adapt_AIF1
FM_227-GTCTACCTCCCGAGAC	FM_227	VA	NYGC	MG	Adapt	Adapt_HSPA1A
FM_227-TCAATTCAGCACCAGA	FM_227	VA	NYGC	PVM	PVM	PVM_CD163
FM_227-TTACTGTAGGAATGTT	FM_227	VA	NYGC	MG	Adapt	Adapt_HSPA1A
FM_227-ATTCTTGCAGCAGAAC	FM_227	VA	NYGC	PVM	PVM	PVM_CD163
FM_227-AGCGCCATCACCGGGT	FM_227	VA	NYGC	PVM	PVM	PVM_CD163
FM_227-TAAGCCATCAATCGGT	FM_227	VA	NYGC	MG	Adapt	Adapt_HSPA1A
FM_227-CATGGTATCTCTCGCA	FM_227	VA	NYGC	PVM	PVM	PVM_CD163
FM_227-TCAGTGAGTCCGGTCA	FM_227	VA	NYGC	MG	Adapt	Adapt_HSPA1A
FM_227-CGCAGGTTCCAAGCTA	FM_227	VA	NYGC	PVM	PVM	PVM_CD163
FM_227-TCTCTGGTCTCAAAGC	FM_227	VA	NYGC	PVM	PVM	PVM_CD163
FM_227-TTGTGTTAGTCACTAC	FM_227	VA	NYGC	MG	Homeo	Homeo_PICALM
FM_227-AAGATAGCATAAGCAA	FM_227	VA	NYGC	MG	Homeo	Homeo_PICALM
FM_227-ATCCACCGTTAGGCTT	FM_227	VA	NYGC	MG	Homeo	Homeo_PICALM
FM_227-CTATCCGCAAACTCTG	FM_227	VA	NYGC	PVM	PVM	PVM_CD163
FM_227-CAGCAGCCACAAGCCC	FM_227	VA	NYGC	MG	Adapt	Adapt_AIF1
FM_227-GGGTTATTCCTAAACG	FM_227	VA	NYGC	MG	Homeo	Homeo_PICALM
FM_227-AGGGTTTTCGTGCTCT	FM_227	VA	NYGC	MG	Homeo	Homeo_PICALM
FM_227-GAATCACGTCACCACG	FM_227	VA	NYGC	MG	ADAM	ADAM_GPNMB
FM_227-GCATCGGCAATGCAAA	FM_227	VA	NYGC	MG	exAM	exAM_ERN1
FM_227-AGTCTCCCACATACGT	FM_227	VA	NYGC	MG	Homeo	Homeo_PICALM
FM_227-TCTGGCTAGGTATCTC	FM_227	VA	NYGC	MG	Homeo	Homeo_PICALM
FM_227-ATTCTACCAGACCAAG	FM_227	VA	NYGC	MG	exAM	exAM_ERN1
FM_227-CGATGCGAGTGCGCTC	FM_227	VA	NYGC	PVM	PVM	PVM_CD163
FM_227-TGTTGAGGTTGCCATA	FM_227	VA	NYGC	MG	Homeo	Homeo_PICALM
FM_227-TCATCATTCGGAATGG	FM_227	VA	NYGC	MG	exAM	exAM_ERN1
FM_227-CTTCTCTCACTCCCTA	FM_227	VA	NYGC	MG	Homeo	Homeo_PICALM
FM_227-TATACCTAGGTATTGA	FM_227	VA	NYGC	MG	Homeo	Homeo_PICALM
FM_227-TTGTGGACACTACGGC	FM_227	VA	NYGC	PVM	PVM	PVM_CD163
FM_227-GATAGCTCAGGCTACC	FM_227	VA	NYGC	MG	exAM	exAM_ERN1
FM_227-AAGGAATTCTGTGTGA	FM_227	VA	NYGC	MG	Adapt	Adapt_AIF1
FM_227-CTGTCGTTCCCGGTAG	FM_227	VA	NYGC	MG	exAM	exAM_ERN1
FM_227-TAAGCGTGTTGGCCGT	FM_227	VA	NYGC	MG	Adapt	Adapt_HSPA1A
FM_227-ACACGCGGTTCAGCGC	FM_227	VA	NYGC	MG	exAM	exAM_ERN1
FM_227-CTGGCAGGTGGGACAT	FM_227	VA	NYGC	MG	exAM	exAM_ERN1
FM_227-TGCTTCGAGTAATCCC	FM_227	VA	NYGC	PVM	PVM	PVM_CD163
FM_227-CCATCACAGAGTGACC	FM_227	VA	NYGC	MG	ADAM	ADAM_GPNMB
FM_227-AACGAAAAGCATGCGA	FM_227	VA	NYGC	MG	exAM	exAM_ERN1
FM_227-ATGGGAGAGACGCATG	FM_227	VA	NYGC	MG	Homeo	Homeo_PICALM
FM_227-AACACACGTAAGGAGA	FM_227	VA	NYGC	MG	Homeo	Homeo_PICALM
FM_227-TACGTCCCACGAGGAT	FM_227	VA	NYGC	MG	Homeo	Homeo_PICALM
FM_227-AGAAGTACATCTCATT	FM_227	VA	NYGC	PVM	PVM	PVM_CD163
FM_227-GTATTTCCAAGGCCTC	FM_227	VA	NYGC	MG	ADAM	ADAM_GPNMB
FM_227-TCCATGCTCCGCAAAT	FM_227	VA	NYGC	MG	exAM	exAM_ERN1
FM_227-AAAGGTAGTGTAGCAG	FM_227	VA	NYGC	MG	Homeo	Homeo_PICALM
FM_227-GATTGGTCACGCGCTA	FM_227	VA	NYGC	MG	Adapt	Adapt_HSPA1A
FM_227-GATGAGGTCAGCGGAA	FM_227	VA	NYGC	PVM	PVM	PVM_CD163
FM_227-GCATTAGGTCTCGGAC	FM_227	VA	NYGC	MG	exAM	exAM_ERN1
FM_227-AGACAGGGTGTTAACC	FM_227	VA	NYGC	MG	Homeo	Homeo_PICALM
FM_227-GACATCAGTCGATTAC	FM_227	VA	NYGC	MG	exAM	exAM_ERN1
FM_227-CTAGACAAGATGCTAA	FM_227	VA	NYGC	MG	exAM	exAM_ERN1
FM_227-GTAGAAACACCCATAA	FM_227	VA	NYGC	MG	exAM	exAM_ERN1
FM_227-CATACAGGTCATAGTC	FM_227	VA	NYGC	MG	Homeo	Homeo_FRMD4A
FM_227-GAACGTTAGATCGCTT	FM_227	VA	NYGC	MG	Adapt	Adapt_AIF1
FM_227-GTGACGCTCGTTCCTG	FM_227	VA	NYGC	MG	Homeo	Homeo_PICALM
FM_227-GACATCACAAGGATGC	FM_227	VA	NYGC	MG	Homeo	Homeo_PICALM
FM_227-CAAGCTAAGTTGCCTA	FM_227	VA	NYGC	MG	exAM	exAM_ERN1
FM_227-TGACAGTCAGGTAGTG	FM_227	VA	NYGC	PVM	PVM	PVM_CD163
FM_227-TCTTCCTGTGTCTTAG	FM_227	VA	NYGC	MG	exAM	exAM_ERN1
FM_227-CTTCCTTGTTACTCAG	FM_227	VA	NYGC	MG	Homeo	Homeo_PICALM
FM_227-CTGTGGGAGGGTTTCT	FM_227	VA	NYGC	MG	Homeo	Homeo_PICALM
FM_227-TGAGTCAAGCCTAGGA	FM_227	VA	NYGC	MG	Homeo	Homeo_PICALM
FM_227-TCTACATTCTACAGGT	FM_227	VA	NYGC	MG	Adapt	Adapt_AIF1
FM_227-CGAGTTAAGACGTCGA	FM_227	VA	NYGC	MG	ADAM	ADAM_GPNMB
FM_227-CATGCGGGTTTACTGG	FM_227	VA	NYGC	MG	Homeo	Homeo_PICALM
FM_227-ACTACGATCATTTGTC	FM_227	VA	NYGC	MG	Homeo	Homeo_PICALM
FM_227-TGAGCATCACTTGAAC	FM_227	VA	NYGC	MG	Homeo	Homeo_PICALM
FM_227-CCTCAACGTGCGAACA	FM_227	VA	NYGC	PVM	PVM	PVM_CD163
FM_227-CAACAGTCAACGGCTC	FM_227	VA	NYGC	MG	Homeo	Homeo_PICALM
FM_227-TTAGGCATCCAAGCAT	FM_227	VA	NYGC	MG	Homeo	Homeo_PICALM
FM_227-GTAATCGGTCTATGAC	FM_227	VA	NYGC	MG	Homeo	Homeo_PICALM
FM_227-GTCGTAATCGATACGT	FM_227	VA	NYGC	MG	Homeo	Homeo_PICALM
FM_227-GAGTTACCATCGCCTT	FM_227	VA	NYGC	MG	ADAM	ADAM_GPNMB
FM_227-GTGTAACAGCTCGTGC	FM_227	VA	NYGC	MG	Homeo	Homeo_PICALM
FM_227-TTTATGCTCCATAAGC	FM_227	VA	NYGC	MG	Homeo	Homeo_PICALM
FM_227-TATACCTGTACTAAGA	FM_227	VA	NYGC	PVM	PVM	PVM_CD163
FM_227-CACGTTCTCCGTAATG	FM_227	VA	NYGC	MG	Adapt	Adapt_HSPA1A
FM_227-TGTCCACTCCTATGGA	FM_227	VA	NYGC	MG	ADAM	ADAM_GPNMB
FM_227-TGGGATTAGGTGCGAT	FM_227	VA	NYGC	MG	Homeo	Homeo_PICALM
FM_227-TACGGGCTCTCGGCTT	FM_227	VA	NYGC	MG	exAM	exAM_ERN1
FM_227-CGCGTGACAACACTAC	FM_227	VA	NYGC	MG	Adapt	Adapt_AIF1
FM_227-TGATGGTTCTGTGCAA	FM_227	VA	NYGC	MG	Homeo	Homeo_PICALM
FM_227-GTTCATTAGGTGCTAG	FM_227	VA	NYGC	MG	ADAM	ADAM_GPNMB
FM_227-CCACACTGTTCTCACC	FM_227	VA	NYGC	PVM	PVM	PVM_CD163
FM_227-CTCCAACAGCGGCTCT	FM_227	VA	NYGC	PVM	PVM	PVM_CD163
FM_227-ACGGGTCAGTAGCATA	FM_227	VA	NYGC	MG	Adapt	Adapt_TMEM163
FM_227-CGCAGGTTCCAACTAG	FM_227	VA	NYGC	MG	exAM	exAM_ERN1
FM_227-GGGCCATCAACTCATG	FM_227	VA	NYGC	MG	Homeo	Homeo_PICALM
FM_227-TTCGATTAGACTCAAA	FM_227	VA	NYGC	MG	Homeo	Homeo_PICALM
FM_227-GTAGAAACAAACTGCT	FM_227	VA	NYGC	PVM	PVM	PVM_CD163
FM_227-GGGTTATGTATTCCGA	FM_227	VA	NYGC	MG	ADAM	ADAM_GPNMB
FM_227-TGGATCATCCGACGGT	FM_227	VA	NYGC	MG	ADAM	ADAM_GPNMB
FM_227-CATACAGAGTGCACTT	FM_227	VA	NYGC	MG	exAM	exAM_ERN1
FM_227-GGGAGTAGTTGTACGT	FM_227	VA	NYGC	MG	ADAM	ADAM_GPNMB
FM_227-CCTACGTCATCGATAC	FM_227	VA	NYGC	MG	Homeo	Homeo_PICALM
FM_227-TCGTAGACAAAGGCTG	FM_227	VA	NYGC	MG	Homeo	Homeo_PICALM
FM_227-ATCACTTCACATCATG	FM_227	VA	NYGC	MG	Homeo	Homeo_PICALM
FM_227-AATTCCTCAGGACGAT	FM_227	VA	NYGC	MG	exAM	exAM_ERN1
FM_227-GTAAGTCTCTATTGTC	FM_227	VA	NYGC	MG	Homeo	Homeo_PICALM
FM_227-GGGTTATGTATGGAGC	FM_227	VA	NYGC	MG	exAM	exAM_ERN1
FM_227-ACAGGGAGTCCTCCAT	FM_227	VA	NYGC	MG	Homeo	Homeo_PICALM
FM_227-ACCAACAAGCGCCTAC	FM_227	VA	NYGC	MG	Homeo	Homeo_PICALM
FM_227-CTAGACAAGTGCCCGT	FM_227	VA	NYGC	MG	Adapt	Adapt_HSPA1A
FM_227-CTGCATCGTGCTGCAC	FM_227	VA	NYGC	MG	Homeo	Homeo_PICALM
FM_227-CTCCAACAGAGCAGAA	FM_227	VA	NYGC	MG	Homeo	Homeo_PICALM
FM_227-GTTCCGTCATTGCTGA	FM_227	VA	NYGC	PVM	PVM	PVM_CD163
FM_227-TGCGGGTGTAAGTAGT	FM_227	VA	NYGC	PVM	PVM	PVM_CD163
FM_227-CGAGAAGGTACAAAGT	FM_227	VA	NYGC	MG	Homeo	Homeo_PICALM
FM_227-TCCTTTCTCTTTGCTA	FM_227	VA	NYGC	MG	Homeo	Homeo_PICALM
FM_227-TATCGCCGTGGCTGAA	FM_227	VA	NYGC	MG	Homeo	Homeo_PICALM
FM_227-TCGGATAAGCAACTCT	FM_227	VA	NYGC	PVM	PVM	PVM_CD163
FM_227-ATGACCAGTTGGGTTT	FM_227	VA	NYGC	MG	Homeo	Homeo_PICALM
FM_227-GAGAGGTGTCCCAAAT	FM_227	VA	NYGC	PVM	PVM	PVM_CD163
FM_227-GGTTCTCGTCGATGCC	FM_227	VA	NYGC	PVM	PVM	PVM_CD163
FM_227-GATTTCTGTCGGATTT	FM_227	VA	NYGC	MG	Homeo	Homeo_PICALM
FM_227-TTTGGAGCATCGTTCC	FM_227	VA	NYGC	MG	exAM	exAM_ERN1
FM_227-CTCTCGACATAACAGA	FM_227	VA	NYGC	PVM	PVM	PVM_CD163
FM_227-CTCCAACTCTTGAACG	FM_227	VA	NYGC	MG	exAM	exAM_ERN1
FM_227-TCTTTGATCCTACGGG	FM_227	VA	NYGC	MG	Adapt	Adapt_HSPA1A
FM_227-TGCTTGCGTCGGCACT	FM_227	VA	NYGC	MG	Homeo	Homeo_PICALM
FM_227-GTCACGGAGTCAGAGC	FM_227	VA	NYGC	MG	Homeo	Homeo_PICALM
FM_227-CCTCAGTAGGTCCTGC	FM_227	VA	NYGC	MG	Adapt	Adapt_HSPA1A
FM_227-GAGTCTATCCGGCAGT	FM_227	VA	NYGC	MG	ADAM	ADAM_GPNMB
FM_227-CTTCCGAGTTCAAAGA	FM_227	VA	NYGC	MG	Homeo	Homeo_PICALM
FM_227-AAGCGTTTCTGAGGCC	FM_227	VA	NYGC	PVM	PVM	PVM_CD163
FM_227-TTACTGTTCGCGATCG	FM_227	VA	NYGC	PVM	PVM	PVM_CD163
FM_227-TCCGGGAAGTTACGGG	FM_227	VA	NYGC	MG	Homeo	Homeo_PICALM
FM_227-TTACGCCGTCAAAGTA	FM_227	VA	NYGC	PVM	PVM	PVM_CD163
FM_227-TGTAAGCCAGCCATTA	FM_227	VA	NYGC	MG	ADAM	ADAM_GPNMB
FM_227-CGTTGGGTCATCGCTC	FM_227	VA	NYGC	MG	Homeo	Homeo_PICALM
FM_227-TCAAGTGTCCATAAGC	FM_227	VA	NYGC	MG	Adapt	Adapt_AIF1
FM_227-ATCCATTGTAGCACGA	FM_227	VA	NYGC	MG	Homeo	Homeo_PICALM
FM_227-GGCACGTAGGCTAAAT	FM_227	VA	NYGC	PVM	PVM	PVM_CD163
FM_227-ATCACTTCAGCGACAA	FM_227	VA	NYGC	MG	Homeo	Homeo_PICALM
FM_227-ACGATCAGTTTAAGGA	FM_227	VA	NYGC	PVM	PVM	PVM_CD163
FM_227-AGACCATAGCAGCCCT	FM_227	VA	NYGC	MG	Homeo	Homeo_PICALM
FM_227-TCCTCCCCACATACGT	FM_227	VA	NYGC	MG	Homeo	Homeo_PICALM
FM_227-CTGTAGAAGAATCGCG	FM_227	VA	NYGC	MG	Homeo	Homeo_PICALM
FM_227-AGCGATTTCACGAGGA	FM_227	VA	NYGC	MG	Homeo	Homeo_PICALM
FM_227-AGGCATTAGAGTTGTA	FM_227	VA	NYGC	MG	Homeo	Homeo_PICALM
FM_227-TATTCCACAGCGACAA	FM_227	VA	NYGC	MG	Homeo	Homeo_PICALM
FM_227-GAAGTAAGTGCAATAA	FM_227	VA	NYGC	PVM	PVM	PVM_CD163
FM_227-CATAAGCTCTGGGATT	FM_227	VA	NYGC	MG	Adapt	Adapt_HSPA1A
FM_227-GGGCTACTCTTCGCTG	FM_227	VA	NYGC	MG	Homeo	Homeo_PICALM
FM_227-AGTTCGACAAATGAAC	FM_227	VA	NYGC	MG	Homeo	Homeo_PICALM
FM_227-GCAACATAGAGAGCAA	FM_227	VA	NYGC	MG	Homeo	Homeo_PICALM
FM_227-CCTAAGACACGCGCTA	FM_227	VA	NYGC	MG	Adapt	Adapt_TMEM163
FM_227-GTTTGGAGTCCCTGAG	FM_227	VA	NYGC	MG	Homeo	Homeo_PICALM
FM_227-CCCTGATGTCAAGTTC	FM_227	VA	NYGC	MG	Homeo	Homeo_PICALM
FM_227-GTCATGACAACCGCTG	FM_227	VA	NYGC	MG	exAM	exAM_ERN1
FM_227-TTGGGTAAGTTGGCTT	FM_227	VA	NYGC	MG	ADAM	ADAM_GPNMB
FM_227-CTCCTTTCAAACTAGA	FM_227	VA	NYGC	MG	Adapt	Adapt_AIF1
FM_227-AGCATCAAGTAAGACT	FM_227	VA	NYGC	MG	Homeo	Homeo_PICALM
FM_227-GTGGCGTAGAGTACCG	FM_227	VA	NYGC	MG	Homeo	Homeo_PICALM
FM_227-AAGTTCGTCGCCATAA	FM_227	VA	NYGC	MG	Homeo	Homeo_PICALM
FM_227-AGAGCAGCAATACCCA	FM_227	VA	NYGC	MG	Homeo	Homeo_PICALM
FM_227-GTGCAGCAGCCGAATG	FM_227	VA	NYGC	MG	Homeo	Homeo_PICALM
FM_227-CTTTCAAAGGTGGTTG	FM_227	VA	NYGC	MG	Homeo	Homeo_PICALM
FM_227-GACTTCCGTTGAATCC	FM_227	VA	NYGC	MG	exAM	exAM_ERN1
FM_227-AAATGGAAGGTCCGAA	FM_227	VA	NYGC	MG	ADAM	ADAM_GPNMB
FM_227-CTTGATTTCGTTAGTG	FM_227	VA	NYGC	MG	Adapt	Adapt_AIF1
FM_227-AGATGAAAGCTCTGTA	FM_227	VA	NYGC	MG	Homeo	Homeo_PICALM
FM_227-TCTTTGATCTGTTGGA	FM_227	VA	NYGC	PVM	PVM	PVM_CD163
FM_227-GGAATCTTCAAATGCC	FM_227	VA	NYGC	MG	Homeo	Homeo_PICALM
FM_227-TGTTACTAGGTACTGG	FM_227	VA	NYGC	PVM	PVM	PVM_CD163
FM_227-TGGGCTGTCGTGCTCT	FM_227	VA	NYGC	MG	Homeo	Homeo_PICALM
FM_227-AACGAAATCTACGCGG	FM_227	VA	NYGC	MG	Homeo	Homeo_PICALM
FM_227-ATTGGGTCAGCATTGT	FM_227	VA	NYGC	PVM	PVM	PVM_CD163
FM_227-TCCTCGAAGGATGTTA	FM_227	VA	NYGC	MG	Adapt	Adapt_IFI44L
FM_227-TAGGTTGAGTTGCCTA	FM_227	VA	NYGC	MG	Homeo	Homeo_PICALM
FM_227-GGAGGATAGGTTATAG	FM_227	VA	NYGC	MG	Adapt	Adapt_AIF1
FM_227-ACGCACGAGTGATGGC	FM_227	VA	NYGC	MG	Homeo	Homeo_PICALM
FM_227-ACAACCAGTCGGTGAA	FM_227	VA	NYGC	MG	Adapt	Adapt_HSPA1A
FM_227-CTGATCCAGACCAACG	FM_227	VA	NYGC	MG	exAM	exAM_ERN1
FM_227-CTGCATCTCCACAGCG	FM_227	VA	NYGC	MG	exAM	exAM_ERN1
FM_227-GATCAGTGTACAGCGA	FM_227	VA	NYGC	PVM	PVM	PVM_CD163
FM_227-CTGCTCACATTGGATC	FM_227	VA	NYGC	MG	Homeo	Homeo_PICALM
FM_227-CCGTAGGTCTAAGCCA	FM_227	VA	NYGC	MG	Homeo	Homeo_PICALM
FM_227-TTACCATCACGCCAGT	FM_227	VA	NYGC	MG	Adapt	Adapt_AIF1
FM_227-TGACAGTGTGAACGGT	FM_227	VA	NYGC	MG	Homeo	Homeo_PICALM
FM_227-GTGATGTTCTCAGGCG	FM_227	VA	NYGC	MG	Homeo	Homeo_PICALM
FM_227-ATCTTCACAACTGTGT	FM_227	VA	NYGC	MG	Homeo	Homeo_PICALM
FM_227-CTCAGTCAGCCGTTGC	FM_227	VA	NYGC	MG	exAM	exAM_ERN1
FM_227-CCATCACCATGTGGTT	FM_227	VA	NYGC	MG	Homeo	Homeo_PICALM
FM_227-CCGGGTAGTACGACTT	FM_227	VA	NYGC	MG	exAM	exAM_ERN1
FM_227-CGCGTGATCCCTCGAT	FM_227	VA	NYGC	MG	ADAM	ADAM_GPNMB
FM_227-TCCCATGTCCGAAATC	FM_227	VA	NYGC	PVM	PVM	PVM_CD163
FM_227-TTCGGTCCACGCTGTG	FM_227	VA	NYGC	MG	Adapt	Adapt_AIF1
FM_227-TGGGTTAAGCATGCGA	FM_227	VA	NYGC	MG	Homeo	Homeo_PICALM
FM_227-ATTTACCCACTGTCCT	FM_227	VA	NYGC	MG	Homeo	Homeo_PICALM
FM_227-ACAGGGATCTTACTGT	FM_227	VA	NYGC	MG	Homeo	Homeo_PICALM
FM_227-ATGGATCGTGAGCTCC	FM_227	VA	NYGC	PVM	PVM	PVM_CD163
FM_227-GGGATGAGTTGCCGAC	FM_227	VA	NYGC	MG	Homeo	Homeo_PICALM
FM_227-AAGAACAGTGGCAGAT	FM_227	VA	NYGC	MG	Adapt	Adapt_AIF1
FM_227-CAAGCTATCACGAACT	FM_227	VA	NYGC	MG	Homeo	Homeo_PICALM
FM_227-TCCTTCTTCATTTGCT	FM_227	VA	NYGC	MG	ADAM	ADAM_GPNMB
FM_227-ACTGATGGTGTGTCGC	FM_227	VA	NYGC	MG	Homeo	Homeo_FRMD4A
FM_227-AACCACACATCCGCGA	FM_227	VA	NYGC	MG	Adapt	Adapt_AIF1
FM_227-CCGTTCACAGAGGCAT	FM_227	VA	NYGC	PVM	PVM	PVM_CD163
FM_227-TAACCAGCACCCGTAG	FM_227	VA	NYGC	PVM	PVM	PVM_CD163
FM_227-GAAACCTCATGACGTT	FM_227	VA	NYGC	MG	Homeo	Homeo_PICALM
FM_227-TGCTTCGCAGTAACAA	FM_227	VA	NYGC	MG	Adapt	Adapt_HSPA1A
FM_227-TATGTTCGTTTCGATG	FM_227	VA	NYGC	MG	Homeo	Homeo_PICALM
FM_227-CGGACACCACAGCGCT	FM_227	VA	NYGC	PVM	PVM	PVM_CD163
FM_227-AAGGTAATCCTATTTG	FM_227	VA	NYGC	MG	exAM	exAM_ERN1
FM_227-CAAGACTTCAAAGGTA	FM_227	VA	NYGC	PVM	PVM	PVM_CD163
FM_227-CCGGACAAGGAGAATG	FM_227	VA	NYGC	MG	Homeo	Homeo_PICALM
FM_227-CAACGGCGTAGCCCTG	FM_227	VA	NYGC	MG	Homeo	Homeo_PICALM
FM_227-AGGGCTCGTGTGCCTG	FM_227	VA	NYGC	MG	Adapt	Adapt_AIF1
FM_227-CCTTGTGAGGGTGAAA	FM_227	VA	NYGC	MG	Homeo	Homeo_PICALM
FM_227-TCGATTTAGTACTCGT	FM_227	VA	NYGC	MG	Adapt	Adapt_HSPA1A
FM_227-CGGGTCAGTGTAGGAC	FM_227	VA	NYGC	MG	Adapt	Adapt_AIF1
FM_227-GTTCTATGTCAATCTG	FM_227	VA	NYGC	PVM	PVM	PVM_CD163
FM_227-TCAGCCTTCCGAAATC	FM_227	VA	NYGC	MG	Adapt	Adapt_HSPA1A
FM_227-TCGGATATCAGACATC	FM_227	VA	NYGC	MG	Homeo	Homeo_PICALM
FM_227-CCGGTAGGTTGCCAAT	FM_227	VA	NYGC	MG	Homeo	Homeo_PICALM
FM_227-AACAAGAGTGTAGTGG	FM_227	VA	NYGC	MG	ADAM	ADAM_GPNMB
FM_227-TTTCATGGTTCTCGTC	FM_227	VA	NYGC	MG	exAM	exAM_ERN1
FM_227-TTCAATCTCTTCACAT	FM_227	VA	NYGC	MG	exAM	exAM_ERN1
FM_227-ATGCCTCCAATAGGGC	FM_227	VA	NYGC	MG	Homeo	Homeo_PICALM
FM_227-GTGTCCTGTTTACACG	FM_227	VA	NYGC	MG	Homeo	Homeo_PICALM
FM_227-ACACTGAAGGGACTGT	FM_227	VA	NYGC	MG	Homeo	Homeo_PICALM
FM_227-ATAGACCCATAATCGC	FM_227	VA	NYGC	MG	Adapt	Adapt_TMEM163
FM_227-CTCAACCTCTCCCAAC	FM_227	VA	NYGC	PVM	PVM	PVM_CD163
FM_227-AATCACGGTTCACCGG	FM_227	VA	NYGC	MG	Homeo	Homeo_PICALM
FM_227-TGGGAGAAGCTCCGAC	FM_227	VA	NYGC	MG	ADAM	ADAM_GPNMB
FM_227-CTTACCGTCCATTGCC	FM_227	VA	NYGC	PVM	PVM	PVM_CD163
FM_227-ACTCTCGTCCCTCTTT	FM_227	VA	NYGC	MG	Homeo	Homeo_PICALM
FM_227-GGATCTATCTGCATGA	FM_227	VA	NYGC	PVM	PVM	PVM_CD163
FM_227-CTACTATGTCGCAACC	FM_227	VA	NYGC	PVM	PVM	PVM_CD163
FM_227-ATCACGAGTGTAGTGG	FM_227	VA	NYGC	MG	Homeo	Homeo_FRMD4A
FM_227-GAGGGTAAGCTGAAGC	FM_227	VA	NYGC	MG	Homeo	Homeo_PICALM
FM_227-TTTGTTGCAGTCCGTG	FM_227	VA	NYGC	MG	Homeo	Homeo_PICALM
FM_227-TCAAGCAGTACAGGTG	FM_227	VA	NYGC	MG	Adapt	Adapt_HSPA1A
FM_227-GCCCAGAAGGCCGCTT	FM_227	VA	NYGC	MG	Adapt	Adapt_HSPA1A
FM_227-AGACCATCAGATACTC	FM_227	VA	NYGC	PVM	PVM	PVM_CD163
FM_227-AGTAGCTAGCTCTGTA	FM_227	VA	NYGC	MG	Homeo	Homeo_PICALM
FM_227-TGTGTGATCCAGGACC	FM_227	VA	NYGC	MG	Homeo	Homeo_PICALM
FM_227-TGCGGCAAGGGCAGAG	FM_227	VA	NYGC	MG	Homeo	Homeo_PICALM
FM_227-AGATCCAGTCAAGCCC	FM_227	VA	NYGC	MG	Adapt	Adapt_HIST
FM_227-GCATGATTCAACGCTA	FM_227	VA	NYGC	MG	Homeo	Homeo_PICALM
FM_227-ACCAACATCCGCGATG	FM_227	VA	NYGC	MG	Adapt	Adapt_HIF1A
FM_227-CCTCAGTGTGTGCTTA	FM_227	VA	NYGC	MG	ADAM	ADAM_GPNMB
FM_227-TGTCAGAAGAATTGCA	FM_227	VA	NYGC	PVM	PVM	PVM_CD163
FM_227-TCGGGACTCTAGCATG	FM_227	VA	NYGC	PVM	PVM	PVM_CD163
FM_227-AACGAAAGTTCGGTAT	FM_227	VA	NYGC	MG	Homeo	Homeo_PICALM
FM_227-GAGGCAACACTGCGAC	FM_227	VA	NYGC	MG	Homeo	Homeo_PICALM
FM_227-GTGTGATGTGTAGTGG	FM_227	VA	NYGC	MG	ADAM	ADAM_GPNMB
FM_227-ACTTTCAAGAAACACT	FM_227	VA	NYGC	MG	exAM	exAM_ERN1
FM_227-TACGCTCTCTCGACCT	FM_227	VA	NYGC	MG	ADAM	ADAM_GPNMB
FM_227-TGAGACTTCACCCATC	FM_227	VA	NYGC	MG	Homeo	Homeo_PICALM
FM_227-GCACATACAAGAGCTG	FM_227	VA	NYGC	MG	Homeo	Homeo_PICALM
FM_227-GGGCTACAGGGCTTCC	FM_227	VA	NYGC	MG	Homeo	Homeo_PICALM
FM_227-AAGTGAATCATGGATC	FM_227	VA	NYGC	MG	Homeo	Homeo_PICALM
FM_227-AAAGAACTCGTGACTA	FM_227	VA	NYGC	MG	exAM	exAM_ERN1
FM_227-GCTGCAGTCGCTAATG	FM_227	VA	NYGC	MG	Adapt	Adapt_AIF1
FM_227-CCAATGAGTGATCATC	FM_227	VA	NYGC	MG	Adapt	Adapt_AIF1
FM_227-GTCTTTATCATGGATC	FM_227	VA	NYGC	MG	Homeo	Homeo_PICALM
FM_227-GTGCTGGTCGGTCGAC	FM_227	VA	NYGC	MG	Homeo	Homeo_PICALM
FM_227-GCCAACGAGGCGAAGG	FM_227	VA	NYGC	MG	Adapt	Adapt_TMEM163
FM_227-CTGCTCACAGGGATAC	FM_227	VA	NYGC	MG	Homeo	Homeo_PICALM
FM_227-AGAGCAGGTTGGACTT	FM_227	VA	NYGC	MG	Adapt	Adapt_AIF1
FM_227-CTAGGTACATACCAGT	FM_227	VA	NYGC	PVM	PVM	PVM_CD163
FM_227-GCCAGTGTCCAAACCA	FM_227	VA	NYGC	MG	Adapt	Adapt_AIF1
FM_227-GCAACCGGTAGCGTAG	FM_227	VA	NYGC	MG	Homeo	Homeo_PICALM
FM_227-TCACGGGGTCAGACGA	FM_227	VA	NYGC	MG	Homeo	Homeo_PICALM
FM_227-TGTTGAGCAGCCGTCA	FM_227	VA	NYGC	MG	Homeo	Homeo_PICALM
FM_227-AGATGCTTCTGAGATC	FM_227	VA	NYGC	PVM	PVM	PVM_CD163
FM_227-ACATGCAGTCTGTCCT	FM_227	VA	NYGC	MG	Homeo	Homeo_PICALM
FM_227-CTACGGGAGGCGACAT	FM_227	VA	NYGC	MG	exAM	exAM_ERN1
FM_227-TTTGTTGCATCTATCT	FM_227	VA	NYGC	MG	Homeo	Homeo_PICALM
FM_227-TGACGCGGTTGTTTGG	FM_227	VA	NYGC	PVM	PVM	PVM_CD163
FM_227-GCGTGCACAATCTGCA	FM_227	VA	NYGC	MG	exAM	exAM_ERN1
FM_227-CCAATGACATTGTAGC	FM_227	VA	NYGC	MG	exAM	exAM_ERN1
FM_227-GTCACTCGTTCGGCTG	FM_227	VA	NYGC	MG	Adapt	Adapt_HSPA1A
FM_227-ACAGGGAGTCGTCAGC	FM_227	VA	NYGC	PVM	PVM	PVM_CD163
FM_227-ACTGATGTCCTTATCA	FM_227	VA	NYGC	PVM	PVM	PVM_CD163
FM_227-TGGTACATCGACCTAA	FM_227	VA	NYGC	PVM	PVM	PVM_CD163
FM_227-GCTACAAGTACGAGTG	FM_227	VA	NYGC	MG	ADAM	ADAM_GPNMB
FM_227-CTTTCGGCAGACCATT	FM_227	VA	NYGC	PVM	PVM	PVM_CD163
FM_227-GGGCTCATCGCGTGCA	FM_227	VA	NYGC	MG	Homeo	Homeo_PICALM
FM_227-TAAGCCATCTCGTGAA	FM_227	VA	NYGC	MG	Adapt	Adapt_AIF1
FM_227-GGAATGGTCGCCGTGA	FM_227	VA	NYGC	MG	Homeo	Homeo_PICALM
FM_227-GTGTCCTTCAGTCATG	FM_227	VA	NYGC	MG	Adapt	Adapt_AIF1
FM_227-TATTGCTGTATCACGT	FM_227	VA	NYGC	MG	Homeo	Homeo_FRMD4A
FM_227-GTTCCGTCAACACAAA	FM_227	VA	NYGC	MG	Homeo	Homeo_PICALM
FM_227-CAGCCAGGTAGAGATT	FM_227	VA	NYGC	MG	Homeo	Homeo_PICALM
FM_227-ACCATTTAGGCAGCTA	FM_227	VA	NYGC	MG	Homeo	Homeo_PICALM
FM_227-TATATCCGTTGTGTTG	FM_227	VA	NYGC	MG	Homeo	Homeo_PICALM
FM_227-ACGATGTTCCGCAACG	FM_227	VA	NYGC	MG	Homeo	Homeo_PICALM
FM_227-TTCCGTGAGTCTGGAG	FM_227	VA	NYGC	MG	Adapt	Adapt_TMEM163
FM_227-TGTTGGACAAGAAACT	FM_227	VA	NYGC	PVM	PVM	PVM_CD163
FM_227-CTAACCCTCATAGACC	FM_227	VA	NYGC	MG	Homeo	Homeo_PICALM
FM_227-GCAGCCATCTGCTTAT	FM_227	VA	NYGC	MG	Homeo	Homeo_FRMD4A
FM_227-GCACTAAGTAGACGTG	FM_227	VA	NYGC	PVM	PVM	PVM_CD163
FM_227-TTCCTTCAGAAACCCG	FM_227	VA	NYGC	PVM	PVM	PVM_CD163
FM_227-TTGGGTATCTTACTGT	FM_227	VA	NYGC	PVM	PVM	PVM_CD163
FM_227-TCCCATGCACCAGCCA	FM_227	VA	NYGC	MG	Adapt	Adapt_CCL3
FM_227-GGGTTTACATGACTGT	FM_227	VA	NYGC	MG	Homeo	Homeo_PICALM
FM_227-CGTGCTTTCTCGACCT	FM_227	VA	NYGC	MG	Homeo	Homeo_PICALM
FM_227-CGGTCAGTCTGGCCTT	FM_227	VA	NYGC	MG	exAM	exAM_ERN1
FM_227-TGCTTCGCATTCTGTT	FM_227	VA	NYGC	PVM	PVM	PVM_CD163
FM_227-GGTAATCCAAATGCGG	FM_227	VA	NYGC	MG	Homeo	Homeo_PICALM
FM_227-AACAAAGTCAAAGACA	FM_227	VA	NYGC	MG	Homeo	Homeo_PICALM
FM_227-TGCGGCAAGGGCAGGA	FM_227	VA	NYGC	MG	Homeo	Homeo_PICALM
FM_227-GGCACGTGTCATTCCC	FM_227	VA	NYGC	PVM	PVM	PVM_CD163
FM_227-ATCGTCCGTGTTACAC	FM_227	VA	NYGC	MG	Adapt	Adapt_AIF1
FM_227-TTCGGTCTCATGCGGC	FM_227	VA	NYGC	MG	Adapt	Adapt_HSPA1A
FM_227-GAGACTTCATGTGACT	FM_227	VA	NYGC	MG	ADAM	ADAM_GPNMB
FM_227-TGGTACACACAGTGAG	FM_227	VA	NYGC	MG	exAM	exAM_ERN1
FM_227-TCCTCTTAGCTGAAGC	FM_227	VA	NYGC	PVM	PVM	PVM_CD163
FM_227-AGGCATTTCATTGCGA	FM_227	VA	NYGC	MG	Homeo	Homeo_PICALM
FM_227-TCTGGCTCAGAATGTA	FM_227	VA	NYGC	MG	exAM	exAM_ERN1
FM_227-GCACGTGAGCAACTTC	FM_227	VA	NYGC	MG	Adapt	Adapt_TMEM163
FM_227-GAGGGTACATGGAATA	FM_227	VA	NYGC	MG	Homeo	Homeo_PICALM
FM_227-TCGGGCAGTTTCGACA	FM_227	VA	NYGC	MG	Adapt	Adapt_AIF1
FM_227-CTGCCATAGCTCCACG	FM_227	VA	NYGC	MG	Homeo	Homeo_PICALM
FM_227-TACCGGGTCCTGCCAT	FM_227	VA	NYGC	MG	exAM	exAM_ERN1
FM_227-CAACCTCCATGTTCGA	FM_227	VA	NYGC	MG	Homeo	Homeo_PICALM
FM_227-CATGAGTCAAGAGATT	FM_227	VA	NYGC	MG	Adapt	Adapt_HSPA1A
FM_227-GGTAACTCACCAATTG	FM_227	VA	NYGC	PVM	PVM	PVM_CD163
FM_227-ATCATTCCACGGTGCT	FM_227	VA	NYGC	MG	Homeo	Homeo_PICALM
FM_227-GGTGATTCAGCCTACG	FM_227	VA	NYGC	MG	Adapt	Adapt_HSPA1A
FM_227-TCGGGACAGAGTTGCG	FM_227	VA	NYGC	MG	Homeo	Homeo_PICALM
FM_227-ATAGACCCATATCGGT	FM_227	VA	NYGC	PVM	PVM	PVM_CD163
FM_227-TATTGCTCAGTAGGAC	FM_227	VA	NYGC	MG	Homeo	Homeo_PICALM
FM_227-TTCACCGCAGGTGTTT	FM_227	VA	NYGC	PVM	PVM	PVM_CD163
FM_227-AATGGAAGTAGTCCTA	FM_227	VA	NYGC	MG	Adapt	Adapt_HSPA1A
FM_227-TGCACGGCATTGACAC	FM_227	VA	NYGC	MG	ADAM	ADAM_GPNMB
FM_227-CAAGGGATCGTAGCTA	FM_227	VA	NYGC	MG	exAM	exAM_ERN1
FM_227-AAGTGAAAGTATGGCG	FM_227	VA	NYGC	MG	exAM	exAM_ERN1
FM_227-TAGAGTCAGGTACATA	FM_227	VA	NYGC	MG	ADAM	ADAM_GPNMB
FM_227-TCAAGCAGTGTCTCCT	FM_227	VA	NYGC	MG	Homeo	Homeo_PICALM
FM_227-ATCGTGAGTCCACAGC	FM_227	VA	NYGC	MG	Homeo	Homeo_PICALM
FM_227-GTCACGGAGCCTCTTC	FM_227	VA	NYGC	MG	Adapt	Adapt_HSPA1A
FM_227-AATGGCTCAAAGACGC	FM_227	VA	NYGC	MG	Adapt	Adapt_TMEM163
FM_227-GGTGGCTTCCACGGGT	FM_227	VA	NYGC	MG	Homeo	Homeo_PICALM
FM_227-CCAAGCGAGAGCCATG	FM_227	VA	NYGC	MG	Homeo	Homeo_PICALM
FM_227-CTTTCGGCAAATGAGT	FM_227	VA	NYGC	MG	Homeo	Homeo_PICALM
FM_227-TGAGCATGTCTCCCTA	FM_227	VA	NYGC	MG	Adapt	Adapt_AIF1
FM_227-GACTCAACATCTAACG	FM_227	VA	NYGC	MG	Homeo	Homeo_PICALM
FM_227-ATAGAGATCACGGAGA	FM_227	VA	NYGC	MG	Homeo	Homeo_PICALM
FM_227-CTGAGGCGTCAAATCC	FM_227	VA	NYGC	MG	ADAM	ADAM_GPNMB
FM_227-ATAGAGACACATGACT	FM_227	VA	NYGC	MG	Adapt	Adapt_TMEM163
FM_227-GTGAGCCGTAGGTTTC	FM_227	VA	NYGC	MG	Homeo	Homeo_FRMD4A
FM_227-ATTCCCGTCGCTAGCG	FM_227	VA	NYGC	MG	Homeo	Homeo_PICALM
FM_227-AATGGCTCAAGGTCGA	FM_227	VA	NYGC	MG	Homeo	Homeo_PICALM
FM_227-TGGATCAAGGAAAGTG	FM_227	VA	NYGC	PVM	PVM	PVM_CD163
FM_227-ACAAAGAAGCCTCATA	FM_227	VA	NYGC	MG	Homeo	Homeo_PICALM
FM_227-AGACCCGAGTCCTGCG	FM_227	VA	NYGC	MG	ADAM	ADAM_GPNMB
FM_227-ATCGTCCTCCACGAAT	FM_227	VA	NYGC	MG	Adapt	Adapt_HSPA1A
FM_227-TGTTCATGTTCGGCTG	FM_227	VA	NYGC	MG	Homeo	Homeo_PICALM
FM_227-GAGATGGTCCCATGGG	FM_227	VA	NYGC	PVM	PVM	PVM_CD163
FM_227-GAGACCCTCACTCCGT	FM_227	VA	NYGC	MG	exAM	exAM_ERN1
FM_227-TCCGGGAGTTATGACC	FM_227	VA	NYGC	MG	Homeo	Homeo_PICALM
FM_227-CTTCAATTCTGAATGC	FM_227	VA	NYGC	MG	Adapt	Adapt_AIF1
FM_227-TTACCGCCATCGATGT	FM_227	VA	NYGC	MG	Homeo	Homeo_PICALM
FM_227-GCGTGCAGTAGACAGC	FM_227	VA	NYGC	MG	Homeo	Homeo_PICALM
FM_227-CCGAACGAGTCCCGGT	FM_227	VA	NYGC	PVM	PVM	PVM_CD163
FM_227-CCTCTAGAGGGCAGTT	FM_227	VA	NYGC	MG	Homeo	Homeo_PICALM
FM_227-GGGACCTGTGGCAGAT	FM_227	VA	NYGC	MG	Homeo	Homeo_PICALM
FM_227-CGATGGCGTGGGCTCT	FM_227	VA	NYGC	PVM	PVM	PVM_CD163
FM_227-CATGCTCGTAAGTTAG	FM_227	VA	NYGC	MG	Homeo	Homeo_PICALM
FM_227-CAAAGAACATATAGCC	FM_227	VA	NYGC	MG	Homeo	Homeo_PICALM
FM_227-TGGGTTAGTACCCACG	FM_227	VA	NYGC	MG	Adapt	Adapt_HSPA1A
FM_227-TGCTCGTTCCCAGTGG	FM_227	VA	NYGC	MG	Homeo	Homeo_PICALM
FM_227-CCGTAGGCACGCAGTC	FM_227	VA	NYGC	PVM	PVM	PVM_CD163
FM_227-TACTGCCAGCCTGCCA	FM_227	VA	NYGC	MG	Homeo	Homeo_PICALM
FM_227-TGACCCTAGGCTGAAC	FM_227	VA	NYGC	MG	Homeo	Homeo_PICALM
FM_227-GAGACTTGTCGTACTA	FM_227	VA	NYGC	MG	Adapt	Adapt_TMEM163
FM_227-CAGGGCTGTCTGTTAG	FM_227	VA	NYGC	MG	Homeo	Homeo_PICALM
FM_227-CGGAATTTCTTAGCAG	FM_227	VA	NYGC	MG	Adapt	Adapt_AIF1
FM_227-TCTGTCGAGAAGAACG	FM_227	VA	NYGC	MG	Homeo	Homeo_PICALM
FM_227-ATCGTAGGTGAGCGAT	FM_227	VA	NYGC	PVM	PVM	PVM_CD163
FM_227-AGTAGCTAGACAGCGT	FM_227	VA	NYGC	MG	Adapt	Adapt_HSPA1A
FM_227-CTGTGAAGTTCTAAGC	FM_227	VA	NYGC	MG	Adapt	Adapt_AIF1
FM_227-CGTCCATTCGCCCAGA	FM_227	VA	NYGC	MG	Homeo	Homeo_PICALM
FM_227-CCTCTAGTCCGTAATG	FM_227	VA	NYGC	MG	Homeo	Homeo_PICALM
FM_227-CAGCAGCTCAGTGTTG	FM_227	VA	NYGC	MG	Adapt	Adapt_HSPA1A
FM_227-GCCCAGATCGCAACAT	FM_227	VA	NYGC	MG	Homeo	Homeo_PICALM
FM_227-AGCGTATTCACCCTCA	FM_227	VA	NYGC	MG	exAM	exAM_ERN1
FM_227-CATGGATGTCAACGCC	FM_227	VA	NYGC	MG	Adapt	Adapt_TMEM163
FM_227-CATGGTAAGCTCGCAC	FM_227	VA	NYGC	MG	exAM	exAM_ERN1
FM_227-GGTCTGGAGTCATACC	FM_227	VA	NYGC	MG	Homeo	Homeo_PICALM
FM_227-CCGGTAGAGAGTCCGA	FM_227	VA	NYGC	MG	Homeo	Homeo_PICALM
FM_227-CCGGTGACACAACATC	FM_227	VA	NYGC	MG	Adapt	Adapt_HSPA1A
FM_227-TCTCACGGTTTGTTCT	FM_227	VA	NYGC	MG	Adapt	Adapt_HSPA1A
FM_227-GTTCTATAGGGAGTGG	FM_227	VA	NYGC	MG	Adapt	Adapt_HSPA1A
FM_227-TTCCTAAGTGCATCTA	FM_227	VA	NYGC	MG	Adapt	Adapt_TMEM163
FM_227-TCTTGCGAGAGACAAG	FM_227	VA	NYGC	MG	Adapt	Adapt_TMEM163
FM_227-GATTGGTCAAATGGCG	FM_227	VA	NYGC	MG	exAM	exAM_ERN1
FM_227-ATCACTTCATGAATAG	FM_227	VA	NYGC	MG	Homeo	Homeo_PICALM
FM_227-CAAAGAAAGCGCGTTC	FM_227	VA	NYGC	PVM	PVM	PVM_CD163
FM_227-AGTAGCTAGCTCCACG	FM_227	VA	NYGC	MG	Homeo	Homeo_PICALM
FM_227-CTCAAGAAGCTGAGTG	FM_227	VA	NYGC	MG	Adapt	Adapt_HSPA1A
FM_227-GGCTTTCGTAATGTGA	FM_227	VA	NYGC	MG	exAM	exAM_ERN1
FM_227-AATCGACGTATCATGC	FM_227	VA	NYGC	MG	Homeo	Homeo_PICALM
FM_227-TCCACCATCGTAACCA	FM_227	VA	NYGC	MG	exAM	exAM_ERN1
FM_227-ATGAGTCCAAAGCAAT	FM_227	VA	NYGC	PVM	PVM	PVM_CD163
FM_227-AAGTCGTGTTCCTAGA	FM_227	VA	NYGC	PVM	PVM	PVM_CD163
FM_227-ACCATTTTCAAGTTGC	FM_227	VA	NYGC	PVM	PVM	PVM_CD163
FM_227-GGAGGTAAGTTCCAGT	FM_227	VA	NYGC	MG	Adapt	Adapt_AIF1
FM_227-ACAAGCTTCCTCTTTC	FM_227	VA	NYGC	MG	Homeo	Homeo_PICALM
FM_227-GAGAAATAGGATGTTA	FM_227	VA	NYGC	MG	Homeo	Homeo_PICALM
FM_227-TAAGCGTTCCTCTCGA	FM_227	VA	NYGC	MG	Adapt	Adapt_AIF1
FM_227-GCCCAGACATGACAGG	FM_227	VA	NYGC	PVM	PVM	PVM_CD163
FM_227-AGACCCGTCCCAGTGG	FM_227	VA	NYGC	MG	Adapt	Adapt_AIF1
FM_227-TGGTACATCTAGAACC	FM_227	VA	NYGC	MG	exAM	exAM_ERN1
FM_227-TTGTGTTAGCGACAGT	FM_227	VA	NYGC	MG	Homeo	Homeo_PICALM
FM_227-ACGTAACAGGTCGTGA	FM_227	VA	NYGC	MG	exAM	exAM_ERN1
FM_227-GTGAGTTTCCAACCAA	FM_227	VA	NYGC	MG	Homeo	Homeo_PICALM
FM_227-TTAGGCATCATGCCGG	FM_227	VA	NYGC	MG	exAM	exAM_ERN1
FM_227-GATCCCTTCGACGCGT	FM_227	VA	NYGC	MG	Homeo	Homeo_PICALM
FM_227-GATCAGTTCAGATTGC	FM_227	VA	NYGC	PVM	PVM	PVM_CD163
FM_227-TTTGGTTGTTACCGTA	FM_227	VA	NYGC	PVM	PVM	PVM_CD163
FM_227-CTCATCGGTCCAGAAG	FM_227	VA	NYGC	MG	Homeo	Homeo_PICALM
FM_227-CGCATGGTCGGCGATC	FM_227	VA	NYGC	MG	Adapt	Adapt_TMEM163
FM_227-CCTCAACAGCATTTGC	FM_227	VA	NYGC	PVM	PVM	PVM_CD163
FM_227-GTGCAGCTCCGACATA	FM_227	VA	NYGC	MG	exAM	exAM_ERN1
FM_227-ACAGGGACAACCCTAA	FM_227	VA	NYGC	PVM	PVM	PVM_CD163
FM_227-GAAACCTCAGAGCCCT	FM_227	VA	NYGC	MG	Homeo	Homeo_PICALM
FM_227-CCGTTCAGTCTGTGAT	FM_227	VA	NYGC	MG	exAM	exAM_ERN1
FM_227-GCGATCGCACCGAATT	FM_227	VA	NYGC	PVM	PVM	PVM_CD163
FM_227-TGAATGCCAGCCGTTG	FM_227	VA	NYGC	PVM	PVM	PVM_CD163
FM_227-TTCCTCTGTATCAGGG	FM_227	VA	NYGC	MG	Adapt	Adapt_HSPA1A
FM_227-CCAAGCGCAAGGTCGA	FM_227	VA	NYGC	MG	Homeo	Homeo_PICALM
FM_227-TGCGGGTGTTGAATCC	FM_227	VA	NYGC	MG	Adapt	Adapt_AIF1
FM_227-GCCCAGAGTTGGACTT	FM_227	VA	NYGC	MG	Adapt	Adapt_CCL3
FM_227-CGAGGAACAAAGGAGA	FM_227	VA	NYGC	MG	Homeo	Homeo_PICALM
FM_227-CGTGCTTCATTGCCTC	FM_227	VA	NYGC	MG	Homeo	Homeo_PICALM
FM_227-ATACTTCAGGCTATCT	FM_227	VA	NYGC	MG	exAM	exAM_ERN1
FM_227-TCCTGCAGTTGTGTTG	FM_227	VA	NYGC	MG	Homeo	Homeo_PICALM
FM_227-AACTTCTGTACTAACC	FM_227	VA	NYGC	MG	Homeo	Homeo_PICALM
FM_227-TCGGTCTCACCTTCGT	FM_227	VA	NYGC	PVM	PVM	PVM_CD163
FM_227-CGAAGGACAAGCTACT	FM_227	VA	NYGC	MG	Homeo	Homeo_PICALM
FM_227-TCTGGCTTCATGGATC	FM_227	VA	NYGC	MG	Homeo	Homeo_PICALM
FM_227-TTACCGCGTCCTTAAG	FM_227	VA	NYGC	MG	Homeo	Homeo_PICALM
FM_227-AATGGCTGTAGCGAGT	FM_227	VA	NYGC	MG	Homeo	Homeo_PICALM
FM_227-CGAGGCTAGTAGAGTT	FM_227	VA	NYGC	MG	Homeo	Homeo_PICALM
FM_227-CTGAGCGAGCCATTGT	FM_227	VA	NYGC	MG	Homeo	Homeo_PICALM
FM_227-ATCTTCATCCTGGTCT	FM_227	VA	NYGC	MG	Homeo	Homeo_PICALM
FM_227-TGTTTGTAGCGGTATG	FM_227	VA	NYGC	MG	Homeo	Homeo_PICALM
FM_227-TCGCTTGTCGACGACC	FM_227	VA	NYGC	MG	Homeo	Homeo_PICALM
FM_227-CTAGGTAAGTTCCATG	FM_227	VA	NYGC	MG	exAM	exAM_ERN1
FM_227-CTTCTAACAGTCCGTG	FM_227	VA	NYGC	PVM	PVM	PVM_CD163
FM_227-ATGAGGGTCCTGTTAT	FM_227	VA	NYGC	PVM	PVM	PVM_CD163
FM_227-ATGAGGGGTATTTCTC	FM_227	VA	NYGC	MG	Homeo	Homeo_PICALM
FM_227-GGGAAGTCAATTGAGA	FM_227	VA	NYGC	MG	Homeo	Homeo_FRMD4A
FM_227-TATTGCTAGACAAGCC	FM_227	VA	NYGC	MG	Homeo	Homeo_PICALM
FM_227-TTGTTTGGTTCTAACG	FM_227	VA	NYGC	MG	exAM	exAM_ERN1
FM_227-TAGGTACGTCACTCAA	FM_227	VA	NYGC	MG	Homeo	Homeo_PICALM
FM_227-CTCAGGGGTGGTAACG	FM_227	VA	NYGC	MG	Adapt	Adapt_AIF1
FM_227-GTAGCTATCTCTCTAA	FM_227	VA	NYGC	MG	Homeo	Homeo_PICALM
FM_227-GGGTATTAGCCGTAAG	FM_227	VA	NYGC	MG	Homeo	Homeo_PICALM
FM_227-GCACATAGTATAATGG	FM_227	VA	NYGC	MG	Homeo	Homeo_PICALM
FM_227-GATCATGGTAATTAGG	FM_227	VA	NYGC	MG	ADAM	ADAM_GPNMB
FM_227-GTTCATTGTAGATGTA	FM_227	VA	NYGC	MG	Homeo	Homeo_PICALM
FM_227-GCACATAGTGAATTAG	FM_227	VA	NYGC	MG	Homeo	Homeo_PICALM
FM_227-ACCACAAGTACTAAGA	FM_227	VA	NYGC	MG	exAM	exAM_ERN1
FM_227-TTACCGCTCGGTAGAG	FM_227	VA	NYGC	MG	Adapt	Adapt_HSPA1A
FM_227-TTCGATTCAGCTTCGG	FM_227	VA	NYGC	MG	Adapt	Adapt_AIF1
FM_227-GTTTACTTCTGATGGT	FM_227	VA	NYGC	MG	Homeo	Homeo_PICALM
FM_227-TGTTACTCAATTCACG	FM_227	VA	NYGC	MG	exAM	exAM_ERN1
FM_227-ACTACGAGTGTCCACG	FM_227	VA	NYGC	MG	Homeo	Homeo_PICALM
FM_227-TCACTCGTCAGGTAAA	FM_227	VA	NYGC	PVM	PVM	PVM_CD163
FM_227-TGATGCAAGCAGGCAT	FM_227	VA	NYGC	MG	Homeo	Homeo_PICALM
FM_227-TTTGGTTTCATTCACT	FM_227	VA	NYGC	MG	exAM	exAM_ERN1
FM_227-CACTAAGCAGAGTTGG	FM_227	VA	NYGC	MG	Homeo	Homeo_PICALM
FM_227-TATTCCACAAGGACAC	FM_227	VA	NYGC	MG	exAM	exAM_ERN1
FM_227-ACTGTCCCAAGTATCC	FM_227	VA	NYGC	MG	Adapt	Adapt_AIF1
FM_227-CTTCTAACACTTGGGC	FM_227	VA	NYGC	PVM	PVM	PVM_CD163
FM_227-CAACGGCGTTTGCAGT	FM_227	VA	NYGC	MG	Homeo	Homeo_PICALM
FM_227-CTGCAGGTCGCCTCTA	FM_227	VA	NYGC	MG	Homeo	Homeo_PICALM
FM_227-CACATGAGTCATAACC	FM_227	VA	NYGC	MG	Adapt	Adapt_AIF1
FM_227-TTTCATGGTATCGGTT	FM_227	VA	NYGC	MG	Homeo	Homeo_PICALM
FM_227-ATTCCATTCGCCAATA	FM_227	VA	NYGC	MG	Homeo	Homeo_PICALM
FM_227-AATCGTGCAGGCATTT	FM_227	VA	NYGC	MG	Homeo	Homeo_PICALM
FM_227-GGGTCTGGTATTTCTC	FM_227	VA	NYGC	MG	Homeo	Homeo_PICALM
FM_227-CACTTCGTCACCACAA	FM_227	VA	NYGC	PVM	PVM	PVM_CD163
FM_227-GACGCTGGTGTGGACA	FM_227	VA	NYGC	MG	Homeo	Homeo_PICALM
FM_227-CCTCATGCACCCAAGC	FM_227	VA	NYGC	MG	Homeo	Homeo_PICALM
FM_227-GTAGCTACAACACACT	FM_227	VA	NYGC	PVM	PVM	PVM_CD163
FM_227-GGAGCAACAAGGTCAG	FM_227	VA	NYGC	MG	Homeo	Homeo_PICALM
FM_227-TTTCGATGTGCGAGTA	FM_227	VA	NYGC	MG	Adapt	Adapt_HSPA1A
FM_227-ATTTCTGTCAAAGGAT	FM_227	VA	NYGC	MG	Adapt	Adapt_HSPA1A
FM_227-AGCGATTGTATAGCTC	FM_227	VA	NYGC	PVM	PVM	PVM_CD163
FM_227-AAGGTAATCAGTCTTT	FM_227	VA	NYGC	MG	ADAM	ADAM_GPNMB
FM_227-GCACATAAGTGGTCAG	FM_227	VA	NYGC	MG	Homeo	Homeo_PICALM
FM_227-CATCCCACACCATTCC	FM_227	VA	NYGC	MG	Homeo	Homeo_PICALM
FM_227-GAGTTGTCAAATGCTC	FM_227	VA	NYGC	MG	Adapt	Adapt_HIF1A
FM_227-CGCATGGAGAATAACC	FM_227	VA	NYGC	MG	Homeo	Homeo_PICALM
FM_227-GGACGTCTCGTCAGAT	FM_227	VA	NYGC	MG	Homeo	Homeo_PICALM
FM_227-TAGCACAGTCCTCAGG	FM_227	VA	NYGC	PVM	PVM	PVM_CD163
FM_227-GGTAACTTCTGAATCG	FM_227	VA	NYGC	MG	Adapt	Adapt_AIF1
FM_227-TAGACCACAAATTGGA	FM_227	VA	NYGC	MG	exAM	exAM_ERN1
FM_227-TGTGCGGGTCTACACA	FM_227	VA	NYGC	MG	exAM	exAM_ERN1
FM_227-TAGGGTTAGCACTCCG	FM_227	VA	NYGC	MG	Adapt	Adapt_HSPA1A
FM_227-CGATGCGCATAATGAG	FM_227	VA	NYGC	PVM	PVM	PVM_CD163
FM_227-CCATAAGGTCATCCGG	FM_227	VA	NYGC	MG	Homeo	Homeo_PICALM
FM_227-AGATCCACAATGTGGG	FM_227	VA	NYGC	MG	Homeo	Homeo_PICALM
FM_227-TCTTGCGGTTATTCTC	FM_227	VA	NYGC	MG	ADAM	ADAM_GPNMB
FM_227-ATCCGTCGTACCAGAG	FM_227	VA	NYGC	PVM	PVM	PVM_CD163
FM_227-TCCTTCTAGGCTGGAT	FM_227	VA	NYGC	PVM	PVM	PVM_CD163
FM_227-TGAGCGCAGCGCGTTC	FM_227	VA	NYGC	PVM	PVM	PVM_CD163
FM_227-AGGTTACGTAGAGGAA	FM_227	VA	NYGC	MG	exAM	exAM_ERN1
FM_227-AGTTCCCTCCGATAGT	FM_227	VA	NYGC	MG	Adapt	Adapt_AIF1
FM_227-CTGTGAAAGTAGGGTC	FM_227	VA	NYGC	MG	Homeo	Homeo_PICALM
FM_227-CCACGTTCAAAGTATG	FM_227	VA	NYGC	MG	Homeo	Homeo_PICALM
FM_227-ACACTGAGTGGGTCAA	FM_227	VA	NYGC	PVM	PVM	PVM_CD163
FM_227-GTTGCGGCAGTAACCT	FM_227	VA	NYGC	PVM	PVM	PVM_CD163
FM_227-CGTAATGAGGTACATA	FM_227	VA	NYGC	PVM	PVM	PVM_CD163
FM_227-ATCTTCACAAACTGCT	FM_227	VA	NYGC	MG	Homeo	Homeo_PICALM
FM_227-ACTTATCCAGCTTTGA	FM_227	VA	NYGC	MG	Homeo	Homeo_PICALM
FM_227-ATACTTCGTCGAACGA	FM_227	VA	NYGC	MG	Adapt	Adapt_AIF1
FM_227-ATTCCATGTATGAGGC	FM_227	VA	NYGC	MG	Homeo	Homeo_PICALM
FM_227-GACTTCCGTACGATTC	FM_227	VA	NYGC	MG	Homeo	Homeo_PICALM
FM_227-GGAGGTAGTATCTCTT	FM_227	VA	NYGC	MG	exAM	exAM_ERN1
FM_227-ATTATCCCAAATGATG	FM_227	VA	NYGC	MG	Homeo	Homeo_PICALM
FM_227-TTGGGATCAAGTGTCT	FM_227	VA	NYGC	PVM	PVM	PVM_CD163
FM_227-TGAGGAGCAGAGTTGG	FM_227	VA	NYGC	MG	Homeo	Homeo_PICALM
FM_227-GGTAATCCAATAACCC	FM_227	VA	NYGC	MG	Homeo	Homeo_PICALM
FM_227-CCACACTTCGACCATA	FM_227	VA	NYGC	MG	ADAM	ADAM_GPNMB
FM_227-GCATTAGGTTGTGCAT	FM_227	VA	NYGC	MG	ADAM	ADAM_GPNMB
FM_227-GTACAACGTATCCCTC	FM_227	VA	NYGC	MG	Homeo	Homeo_PICALM
FM_227-GACAGCCAGCGCATCC	FM_227	VA	NYGC	PVM	PVM	PVM_CD163
FM_227-ATTACTCGTTTACCAG	FM_227	VA	NYGC	MG	Homeo	Homeo_PICALM
FM_227-ACTCTCGGTCTCAGAT	FM_227	VA	NYGC	MG	Homeo	Homeo_PICALM
FM_227-ATCCATTGTACTGCCG	FM_227	VA	NYGC	MG	Homeo	Homeo_PICALM
FM_227-ACTCCCAAGTAGTCAA	FM_227	VA	NYGC	MG	Homeo	Homeo_PICALM
FM_227-TCGTCCAGTTAAGTCC	FM_227	VA	NYGC	MG	Adapt	Adapt_AIF1
FM_227-CTACTATGTAGAGACC	FM_227	VA	NYGC	MG	Homeo	Homeo_PICALM
FM_227-CGGAACCTCGACCACG	FM_227	VA	NYGC	MG	Homeo	Homeo_PICALM
FM_227-CAGCAATCAACTCCAA	FM_227	VA	NYGC	MG	exAM	exAM_ERN1
FM_227-GTCGTTCGTATTGCCA	FM_227	VA	NYGC	MG	Homeo	Homeo_PICALM
FM_227-CTAACCCCACGACAAG	FM_227	VA	NYGC	MG	exAM	exAM_ERN1
FM_227-GTTATGGCACATTCTT	FM_227	VA	NYGC	MG	exAM	exAM_ERN1
FM_227-CATACCCCAGCGTGAA	FM_227	VA	NYGC	MG	ADAM	ADAM_GPNMB
FM_227-ACCCTTGCACGGTCTG	FM_227	VA	NYGC	MG	Homeo	Homeo_PICALM
FM_227-GGATCTAGTTCCAAAC	FM_227	VA	NYGC	MG	Adapt	Adapt_HSPA1A
FM_227-CGATGGCTCGATTCCC	FM_227	VA	NYGC	MG	Adapt	Adapt_HIST
FM_227-TATCCTAGTCGCCACA	FM_227	VA	NYGC	MG	Adapt	Adapt_TMEM163
FM_227-GGGTCTGAGGAACGCT	FM_227	VA	NYGC	MG	Homeo	Homeo_PICALM
FM_227-TCACATTTCTGGTCAA	FM_227	VA	NYGC	MG	exAM	exAM_ERN1
FM_227-GGGCGTTCAATGCAGG	FM_227	VA	NYGC	MG	exAM	exAM_ERN1
FM_227-GAAGCCCCAGGCAATG	FM_227	VA	NYGC	MG	exAM	exAM_ERN1
FM_227-GTGGAGAGTAGTCTGT	FM_227	VA	NYGC	MG	Homeo	Homeo_PICALM
FM_227-GGGACTCAGGAACGAA	FM_227	VA	NYGC	MG	Homeo	Homeo_PICALM
FM_227-CTATCTAGTACTGTTG	FM_227	VA	NYGC	MG	Adapt	Adapt_TMEM163
FM_227-TTCATGTCAAGGTACG	FM_227	VA	NYGC	MG	Homeo	Homeo_PICALM
FM_227-TACCGAATCCTTGACC	FM_227	VA	NYGC	MG	exAM	exAM_ERN1
FM_227-ATCGTAGAGTTAACAG	FM_227	VA	NYGC	MG	Adapt	Adapt_IFI44L
FM_227-CTGATCCCAGGTAGTG	FM_227	VA	NYGC	MG	exAM	exAM_ERN1
FM_227-TGAGCATTCGTAGAGG	FM_227	VA	NYGC	MG	Homeo	Homeo_PICALM
FM_227-CAATCGATCTGGGCCA	FM_227	VA	NYGC	MG	Adapt	Adapt_TMEM163
FM_227-GTGCACGGTGCCTACG	FM_227	VA	NYGC	MG	Adapt	Adapt_AIF1
FM_227-AATGACCAGGTGAGAA	FM_227	VA	NYGC	MG	Homeo	Homeo_PICALM
FM_227-GTGTTCCCAGAGTCAG	FM_227	VA	NYGC	PVM	PVM	PVM_CD163
FM_227-GCTCAAAAGGCGTTGA	FM_227	VA	NYGC	MG	Adapt	Adapt_AIF1
FM_227-GATCGTACACGAAGAC	FM_227	VA	NYGC	MG	Homeo	Homeo_PICALM
FM_227-TGGATGTTCTAAGGAA	FM_227	VA	NYGC	MG	Homeo	Homeo_PICALM
FM_227-AGCGCTGAGGAGTCTG	FM_227	VA	NYGC	MG	Homeo	Homeo_FRMD4A
FM_227-CACATGAGTTGTCTAG	FM_227	VA	NYGC	MG	Adapt	Adapt_TMEM163
FM_227-AGGGCCTCAGCAGACA	FM_227	VA	NYGC	MG	Homeo	Homeo_PICALM
FM_227-CGTGCTTCAGGATGAC	FM_227	VA	NYGC	MG	Adapt	Adapt_HSPA1A
FM_227-TGTTGAGCACCAAAGG	FM_227	VA	NYGC	MG	exAM	exAM_ERN1
FM_227-AGAACAACAATGTTGC	FM_227	VA	NYGC	MG	Homeo	Homeo_PICALM
FM_227-GTGTAACGTGAATGAT	FM_227	VA	NYGC	PVM	PVM	PVM_CD163
FM_227-CCGAACGTCATTCCTA	FM_227	VA	NYGC	MG	Homeo	Homeo_PICALM
FM_227-CCGTGAGCAGAACTTC	FM_227	VA	NYGC	MG	Homeo	Homeo_PICALM
FM_227-TTCAATCGTCACAATC	FM_227	VA	NYGC	MG	Homeo	Homeo_PICALM
FM_227-CTCATTAAGCACTCTA	FM_227	VA	NYGC	MG	Homeo	Homeo_PICALM
FM_227-GTCATGACACATGTTG	FM_227	VA	NYGC	MG	exAM	exAM_ERN1
FM_227-CCTAAGAGTTTAGAGA	FM_227	VA	NYGC	MG	exAM	exAM_ERN1
FM_227-TTGAACGAGTTGTACC	FM_227	VA	NYGC	MG	Homeo	Homeo_PICALM
FM_227-CATTCATTCGTCTAAG	FM_227	VA	NYGC	MG	exAM	exAM_ERN1
FM_227-AGTGATCCACCGTGGT	FM_227	VA	NYGC	MG	Homeo	Homeo_PICALM
FM_227-GATGAGGAGCGTGAAC	FM_227	VA	NYGC	MG	Homeo	Homeo_PICALM
FM_227-CTCCAACAGAGGGTGG	FM_227	VA	NYGC	MG	Homeo	Homeo_PICALM
FM_227-ATTGGGTAGAGCCATG	FM_227	VA	NYGC	MG	Homeo	Homeo_PICALM
FM_227-GATCGTATCATAGCAC	FM_227	VA	NYGC	PVM	PVM	PVM_CD163
FM_227-TCGTCCAGTAGGACCA	FM_227	VA	NYGC	MG	Homeo	Homeo_PICALM
FM_227-AGGCCACGTATCATGC	FM_227	VA	NYGC	MG	Homeo	Homeo_PICALM
FM_227-GTCGTAATCTGGCCGA	FM_227	VA	NYGC	PVM	PVM	PVM_CD163
FM_227-AAGCCATGTAAGTAGT	FM_227	VA	NYGC	MG	Homeo	Homeo_PICALM
FM_227-AGACTCAGTATCGTTG	FM_227	VA	NYGC	MG	exAM	exAM_ERN1
FM_227-CCGAACGTCCTCTCGA	FM_227	VA	NYGC	MG	Homeo	Homeo_PICALM
FM_227-TCCTAATCAGACCATT	FM_227	VA	NYGC	MG	Homeo	Homeo_PICALM
FM_227-GGTCACGTCACGAGGA	FM_227	VA	NYGC	MG	exAM	exAM_ERN1
FM_227-TTCTCTCAGTATGATG	FM_227	VA	NYGC	MG	Homeo	Homeo_PICALM
FM_227-AGTAACCCACTTCTCG	FM_227	VA	NYGC	MG	Homeo	Homeo_PICALM
FM_227-TCGGGCACAGCAGTAG	FM_227	VA	NYGC	MG	Homeo	Homeo_PICALM
FM_227-CAACCAAGTCCCTGAG	FM_227	VA	NYGC	MG	Homeo	Homeo_PICALM
FM_227-ACTGTGACATCGGTTA	FM_227	VA	NYGC	PVM	PVM	PVM_CD163
FM_227-TACCGGGGTCGCTTAA	FM_227	VA	NYGC	MG	exAM	exAM_ERN1
FM_227-TCTACATTCTGCATGA	FM_227	VA	NYGC	MG	exAM	exAM_ERN1
FM_227-GAGAAATCATGGCTGC	FM_227	VA	NYGC	MG	Homeo	Homeo_PICALM
FM_227-TATCTTGGTGCATTAC	FM_227	VA	NYGC	MG	Homeo	Homeo_PICALM
FM_227-TACCTGCGTGCCTTCT	FM_227	VA	NYGC	MG	Homeo	Homeo_PICALM
FM_227-AACCCAACAGAGGACT	FM_227	VA	NYGC	MG	exAM	exAM_ERN1
FM_227-TTTACGTGTGTGATGG	FM_227	VA	NYGC	MG	Homeo	Homeo_PICALM
FM_227-CATGGATAGGCTTAAA	FM_227	VA	NYGC	MG	Homeo	Homeo_PICALM
FM_227-CACGTGGCAAGGTTGG	FM_227	VA	NYGC	MG	Adapt	Adapt_HSPA1A
FM_227-GTTGAACTCGTGGTAT	FM_227	VA	NYGC	MG	Adapt	Adapt_HSPA1A
FM_227-CCGCAAGGTTAGGGTG	FM_227	VA	NYGC	MG	Adapt	Adapt_CCL3
FM_227-TGAGTCAGTAGTACGG	FM_227	VA	NYGC	MG	Homeo	Homeo_PICALM
FM_227-TCACTCGGTTATCTGG	FM_227	VA	NYGC	MG	Homeo	Homeo_PICALM
FM_227-CTGCGAGAGAACAAGG	FM_227	VA	NYGC	MG	Adapt	Adapt_HSPA1A
FM_227-CACAGGCTCGTTGTTT	FM_227	VA	NYGC	MG	Adapt	Adapt_HSPA1A
FM_227-AAGATAGTCTGAATCG	FM_227	VA	NYGC	MG	Homeo	Homeo_PICALM
FM_227-GTATTGGAGTACCCTA	FM_227	VA	NYGC	PVM	PVM	PVM_CD163
FM_227-TGCTGAATCTGTAAGC	FM_227	VA	NYGC	PVM	PVM	PVM_CD163
FM_227-CGTGTCTAGATCCTAC	FM_227	VA	NYGC	MG	Adapt	Adapt_TMEM163
FM_227-TACACCCTCACAATGC	FM_227	VA	NYGC	MG	Adapt	Adapt_HSPA1A
FM_227-CTCCATGCACGATAGG	FM_227	VA	NYGC	PVM	PVM	PVM_CD163
FM_227-ATTATCCTCCTAGCTC	FM_227	VA	NYGC	MG	Adapt	Adapt_HSPA1A
FM_227-AACCATGAGTCACACT	FM_227	VA	NYGC	MG	Adapt	Adapt_HSPA1A
FM_227-CTGTATTTCTCGCTTG	FM_227	VA	NYGC	MG	Adapt	Adapt_HIST
FM_227-GTGACGCGTCGACTTA	FM_227	VA	NYGC	MG	Homeo	Homeo_PICALM
FM_227-CTAACCCTCCAGTTCC	FM_227	VA	NYGC	MG	Homeo	Homeo_PICALM
FM_227-CATCAAGAGAGTTGTA	FM_227	VA	NYGC	MG	exAM	exAM_ERN1
FM_227-TATCAGGAGTACAGCG	FM_227	VA	NYGC	MG	Homeo	Homeo_PICALM
FM_227-ACACGCGAGCTGGCTC	FM_227	VA	NYGC	MG	exAM	exAM_ERN1
FM_227-CCTTTGGCACGTAACT	FM_227	VA	NYGC	PVM	PVM	PVM_CD163
FM_227-TCATTACTCTATCGTT	FM_227	VA	NYGC	MG	Homeo	Homeo_PICALM
FM_227-TGCTCCACATCGTGCG	FM_227	VA	NYGC	PVM	PVM	PVM_CD163
FM_227-CCGAACGAGCCAAGTG	FM_227	VA	NYGC	MG	Homeo	Homeo_PICALM
FM_227-AGGGTGACAGGATTCT	FM_227	VA	NYGC	MG	Homeo	Homeo_PICALM
FM_227-ATCGCCTGTAGCCAGA	FM_227	VA	NYGC	MG	Homeo	Homeo_PICALM
FM_227-AGTCACAGTCGAGTTT	FM_227	VA	NYGC	MG	Homeo	Homeo_PICALM
FM_227-CTGCATCCACTCACTC	FM_227	VA	NYGC	MG	Homeo	Homeo_PICALM
FM_227-CCAATGAAGGCAGTCA	FM_227	VA	NYGC	MG	Adapt	Adapt_AIF1
FM_227-GACTGATGTACGGCAA	FM_227	VA	NYGC	MG	Homeo	Homeo_PICALM
FM_227-GGGTCTGCAGCATTGT	FM_227	VA	NYGC	MG	Homeo	Homeo_PICALM
FM_227-TTGTGTTGTTTCTATC	FM_227	VA	NYGC	MG	Homeo	Homeo_PICALM
FM_227-AGACCCGTCACTGGGC	FM_227	VA	NYGC	MG	Homeo	Homeo_PICALM
FM_227-TGGGTTAAGCGACTAG	FM_227	VA	NYGC	MG	Adapt	Adapt_HSPA1A
FM_227-ACCTGTCGTCAACACT	FM_227	VA	NYGC	MG	Homeo	Homeo_PICALM
FM_227-CAGAGCCCATAGAATG	FM_227	VA	NYGC	MG	Homeo	Homeo_PICALM
FM_227-AGAAGCGTCTGTTCAT	FM_227	VA	NYGC	PVM	PVM	PVM_CD163
FM_227-TATCGCCAGAGGTTTA	FM_227	VA	NYGC	MG	Homeo	Homeo_PICALM
FM_227-TGACGCGCAGTTACCA	FM_227	VA	NYGC	PVM	PVM	PVM_CD163
FM_227-TTGGGATCAATAGTGA	FM_227	VA	NYGC	MG	Adapt	Adapt_TMEM163
FM_227-CCTTCAGCATCCTATT	FM_227	VA	NYGC	PVM	PVM	PVM_CD163
FM_227-CGGGTCACAATTGAAG	FM_227	VA	NYGC	MG	ADAM	ADAM_GPNMB
FM_227-AGTGATCAGTGACACG	FM_227	VA	NYGC	MG	Homeo	Homeo_PICALM
FM_227-CCGATCTGTTCGTGCG	FM_227	VA	NYGC	MG	Adapt	Adapt_CCL3
FM_227-CTCAGTCCAAGAGTTA	FM_227	VA	NYGC	MG	Adapt	Adapt_TMEM163
FM_227-TTCCTCTCACCATTCC	FM_227	VA	NYGC	PVM	PVM	PVM_CD163
FM_227-TTTGATCAGACTCAAA	FM_227	VA	NYGC	MG	Homeo	Homeo_PICALM
FM_227-TACGTCCTCAGGGTAG	FM_227	VA	NYGC	MG	Homeo	Homeo_PICALM
FM_227-ATGTCCCCATGCCGGT	FM_227	VA	NYGC	MG	Homeo	Homeo_PICALM
FM_227-GTACAACGTGTCTTCC	FM_227	VA	NYGC	PVM	PVM	PVM_CD163
FM_227-TTCTTCCCAACCGCCA	FM_227	VA	NYGC	MG	Adapt	Adapt_HSPA1A
FM_227-CTCCTCCAGTCAGAGC	FM_227	VA	NYGC	MG	ADAM	ADAM_GPNMB
FM_227-TTAATCCCACCGGTCA	FM_227	VA	NYGC	PVM	PVM	PVM_CD163
FM_227-ATTCATCCAACGATTC	FM_227	VA	NYGC	MG	Homeo	Homeo_PICALM
FM_227-CAGCGTGTCGCCCAGA	FM_227	VA	NYGC	MG	Homeo	Homeo_PICALM
FM_227-ATGCGATGTGCTCGTG	FM_227	VA	NYGC	MG	Adapt	Adapt_AIF1
FM_227-ATTCAGGGTTCAATCG	FM_227	VA	NYGC	MG	Adapt	Adapt_IFI44L
FM_227-TCCCATGTCCTATGGA	FM_227	VA	NYGC	MG	Homeo	Homeo_PICALM
FM_227-TCTAACTAGTGGACGT	FM_227	VA	NYGC	MG	exAM	exAM_ERN1
FM_227-ACTACGAGTATGAAGT	FM_227	VA	NYGC	MG	Adapt	Adapt_AIF1
FM_227-AGAAATGCATCGATCA	FM_227	VA	NYGC	PVM	PVM	PVM_CD163
FM_227-TTCGCTGGTGGTCCGT	FM_227	VA	NYGC	MG	Homeo	Homeo_PICALM
FM_227-AACCTGAGTGTCCGGT	FM_227	VA	NYGC	MG	Homeo	Homeo_PICALM
FM_227-TTCCAATGTCAATGGG	FM_227	VA	NYGC	MG	Homeo	Homeo_PICALM
FM_227-GTGAGGACACGAGGTA	FM_227	VA	NYGC	MG	exAM	exAM_ERN1
FM_227-AGGATCTCATCTTTCA	FM_227	VA	NYGC	MG	Adapt	Adapt_AIF1
FM_227-CCTAACCTCTGCGTCT	FM_227	VA	NYGC	PVM	PVM	PVM_CD163
FM_227-AGCCACGCATAGATGA	FM_227	VA	NYGC	MG	Adapt	Adapt_HSPA1A
FM_227-ATCACTTTCTTCTCAA	FM_227	VA	NYGC	MG	Homeo	Homeo_PICALM
FM_227-TATACCTCACTCATAG	FM_227	VA	NYGC	MG	exAM	exAM_ERN1
FM_227-CTCACTGAGAATTGTG	FM_227	VA	NYGC	MG	exAM	exAM_ERN1
FM_227-ATCGCCTTCCCGAAAT	FM_227	VA	NYGC	MG	Adapt	Adapt_AIF1
FM_227-ATTCCCGTCGCAGTGC	FM_227	VA	NYGC	MG	Homeo	Homeo_PICALM
FM_227-CAGCGTGCAGGGACTA	FM_227	VA	NYGC	MG	Homeo	Homeo_PICALM
FM_227-TTGTTGTGTTGGGTAG	FM_227	VA	NYGC	MG	Homeo	Homeo_PICALM
FM_227-CAGGTATCATATCGGT	FM_227	VA	NYGC	MG	exAM	exAM_ERN1
FM_227-GGCGTCACAGCCTTCT	FM_227	VA	NYGC	PVM	PVM	PVM_CD163
FM_227-TACCCGTAGAAGTCTA	FM_227	VA	NYGC	PVM	PVM	PVM_CD163
FM_227-TACCTCGAGTCTGGTT	FM_227	VA	NYGC	MG	Homeo	Homeo_PICALM
FM_227-GTAATCGAGGCCTGAA	FM_227	VA	NYGC	MG	Homeo	Homeo_PICALM
FM_227-GCCAGCAGTACGTTCA	FM_227	VA	NYGC	MG	Homeo	Homeo_PICALM
FM_227-CTGAGCGAGGTCGTGA	FM_227	VA	NYGC	MG	Adapt	Adapt_AIF1
FM_227-GTGTTAGGTGTGATGG	FM_227	VA	NYGC	MG	Adapt	Adapt_HSPA1A
FM_227-GTTGTCCAGAATCGCG	FM_227	VA	NYGC	MG	Homeo	Homeo_PICALM
FM_227-CCGGGTAGTATAGGGC	FM_227	VA	NYGC	MG	ADAM	ADAM_GPNMB
FM_227-TACCGGGCATGGGCAA	FM_227	VA	NYGC	MG	Homeo	Homeo_PICALM
FM_227-ATACCTTCAGACGCTC	FM_227	VA	NYGC	MG	Homeo	Homeo_PICALM
FM_227-TTTGACTGTGGGAGAG	FM_227	VA	NYGC	MG	Adapt	Adapt_AIF1
FM_227-AGGATCTTCGAACCAT	FM_227	VA	NYGC	MG	Homeo	Homeo_PICALM
FM_227-GGGAGTAAGACACACG	FM_227	VA	NYGC	MG	Adapt	Adapt_HSPA1A
FM_227-TACCGGGGTAGAGCTG	FM_227	VA	NYGC	MG	Adapt	Adapt_HSPA1A
FM_227-TCATTCAGTACTCAAC	FM_227	VA	NYGC	MG	Homeo	Homeo_PICALM
FM_227-TCCAGAACATGGCTGC	FM_227	VA	NYGC	MG	Homeo	Homeo_PICALM
FM_227-CAATACGGTAATGATG	FM_227	VA	NYGC	MG	Homeo	Homeo_PICALM
FM_227-ACCCTTGGTAGTCACT	FM_227	VA	NYGC	PVM	PVM	PVM_CD163
FM_227-CGTGATACACGATTCA	FM_227	VA	NYGC	MG	ADAM	ADAM_GPNMB
FM_227-GTGTTCCAGACGACTG	FM_227	VA	NYGC	PVM	PVM	PVM_CD163
FM_227-GGGAGATTCCATGATG	FM_227	VA	NYGC	MG	Homeo	Homeo_PICALM
FM_227-GTGACGCTCGAGCCTG	FM_227	VA	NYGC	MG	exAM	exAM_ERN1
FM_227-TATTCCAGTTCCGCTT	FM_227	VA	NYGC	MG	Homeo	Homeo_PICALM
FM_227-GCGTTTCCAATGCAAA	FM_227	VA	NYGC	MG	ADAM	ADAM_GPNMB
FM_227-TTCCAATAGTGGACTG	FM_227	VA	NYGC	MG	Homeo	Homeo_PICALM
FM_227-TCTGTCGTCCCGAGGT	FM_227	VA	NYGC	MG	Homeo	Homeo_PICALM
FM_227-TTCCTAATCATTTGCT	FM_227	VA	NYGC	MG	Homeo	Homeo_PICALM
FM_227-AGACTCATCGTTCATT	FM_227	VA	NYGC	PVM	PVM	PVM_CD163
FM_227-CCTCTCCAGTCGGGAT	FM_227	VA	NYGC	PVM	PVM	PVM_CD163
FM_227-TACTTGTAGCGTTCCG	FM_227	VA	NYGC	MG	Adapt	Adapt_AIF1
FM_227-AGAGAATAGAGTTGTA	FM_227	VA	NYGC	MG	Homeo	Homeo_PICALM
FM_227-GTTGAACAGAAATCCA	FM_227	VA	NYGC	MG	exAM	exAM_ERN1
FM_227-AGCGATTCAATGTCTG	FM_227	VA	NYGC	MG	Adapt	Adapt_HSPA1A
FM_227-CAACCAAAGTTTCGAC	FM_227	VA	NYGC	MG	Adapt	Adapt_CCL3
FM_227-GCACGGTAGTCACGAG	FM_227	VA	NYGC	MG	Homeo	Homeo_PICALM
FM_227-CCTCACAAGTAGTCCT	FM_227	VA	NYGC	MG	exAM	exAM_ERN1
FM_227-AAGCGTTCAAATTAGG	FM_227	VA	NYGC	MG	Homeo	Homeo_PICALM
FM_227-GCCCAGATCCTATTTG	FM_227	VA	NYGC	MG	Homeo	Homeo_PICALM
FM_227-TCGAAGTCACACTGGC	FM_227	VA	NYGC	MG	Homeo	Homeo_PICALM
FM_227-TGTCCCAGTCTACATG	FM_227	VA	NYGC	MG	exAM	exAM_ERN1
FM_227-TCCTCGACACACCTGG	FM_227	VA	NYGC	MG	Homeo	Homeo_PICALM
FM_227-GTGCACGTCGCCGAAC	FM_227	VA	NYGC	MG	ADAM	ADAM_GPNMB
FM_227-GATAGAAAGGCACGAT	FM_227	VA	NYGC	MG	Adapt	Adapt_HSPA1A
FM_227-TATTTCGTCCGTAATG	FM_227	VA	NYGC	MG	Homeo	Homeo_PICALM
FM_227-TAAGTCGTCAGTGATC	FM_227	VA	NYGC	PVM	PVM	PVM_CD163
FM_227-AGAAATGGTGTGTACT	FM_227	VA	NYGC	MG	Adapt	Adapt_AIF1
FM_227-GAAGGGTCACAGCATT	FM_227	VA	NYGC	PVM	PVM	PVM_CD163
FM_227-CTCCATGTCGCGGTAC	FM_227	VA	NYGC	PVM	PVM	PVM_CD163
FM_227-TCAAGTGAGTGGGAAA	FM_227	VA	NYGC	MG	exAM	exAM_ERN1
FM_227-TGAACGTGTCACATTG	FM_227	VA	NYGC	MG	Homeo	Homeo_PICALM
FM_227-AGTCTCCCAAACTCGT	FM_227	VA	NYGC	MG	exAM	exAM_ERN1
FM_227-TTGCGTCAGCTGAAGC	FM_227	VA	NYGC	MG	exAM	exAM_ERN1
FM_227-ATTCCTAGTTCCTAAG	FM_227	VA	NYGC	PVM	PVM	PVM_CD163
FM_227-AACCTTTTCATTGCCC	FM_227	VA	NYGC	MG	Homeo	Homeo_PICALM
FM_227-GCTGGGTAGTCGTTAC	FM_227	VA	NYGC	PVM	PVM	PVM_CD163
FM_227-TGACGCGAGAGTCACG	FM_227	VA	NYGC	MG	ADAM	ADAM_GPNMB
FM_227-ATCACGAAGCATCAGG	FM_227	VA	NYGC	MG	exAM	exAM_ERN1
FM_227-AATAGAGGTGCAACGA	FM_227	VA	NYGC	MG	Adapt	Adapt_HSPA1A
FM_227-ACTTTCAGTGATGGCA	FM_227	VA	NYGC	PVM	PVM	PVM_CD163
FM_227-TCTATACGTGAGAGGG	FM_227	VA	NYGC	MG	Homeo	Homeo_PICALM
FM_227-AAAGGGCAGAATAGTC	FM_227	VA	NYGC	MG	Homeo	Homeo_PICALM
FM_227-TTGGGTACAGAACATA	FM_227	VA	NYGC	PVM	PVM	PVM_CD163
FM_227-GGTAACTTCTGAGGCC	FM_227	VA	NYGC	MG	Homeo	Homeo_PICALM
FM_227-CCAATGAGTCCCGCAA	FM_227	VA	NYGC	MG	exAM	exAM_ERN1
FM_227-GTGAGGAAGCTCTATG	FM_227	VA	NYGC	MG	exAM	exAM_ERN1
FM_227-AACAAAGTCCGCCTAT	FM_227	VA	NYGC	MG	Homeo	Homeo_PICALM
FM_227-GCATCGGAGCGTATGG	FM_227	VA	NYGC	MG	Homeo	Homeo_PICALM
FM_227-GAACTGTCATACGCAT	FM_227	VA	NYGC	MG	exAM	exAM_ERN1
FM_227-GATGCTAAGGTAAGAG	FM_227	VA	NYGC	MG	Homeo	Homeo_PICALM
FM_227-CACGTGGCAAAGACGC	FM_227	VA	NYGC	MG	exAM	exAM_ERN1
FM_227-GAACACTTCGGCCCAA	FM_227	VA	NYGC	MG	exAM	exAM_ERN1
FM_227-GCGATCGAGTATGATG	FM_227	VA	NYGC	MG	Homeo	Homeo_PICALM
FM_227-GGGCTCAGTCTAGATC	FM_227	VA	NYGC	MG	Adapt	Adapt_AIF1
FM_227-TCATGAGTCTATTGTC	FM_227	VA	NYGC	MG	Homeo	Homeo_PICALM
FM_227-TTCCGTGAGACCAGCA	FM_227	VA	NYGC	MG	Homeo	Homeo_PICALM
FM_227-CACTGTCTCTTCCGTG	FM_227	VA	NYGC	MG	Homeo	Homeo_PICALM
FM_227-CGAAGGAAGAGGTATT	FM_227	VA	NYGC	PVM	PVM	PVM_CD163
FM_227-GCAGCTGAGGGAGGCA	FM_227	VA	NYGC	MG	Homeo	Homeo_PICALM
FM_227-GAACGTTCATTAAGCC	FM_227	VA	NYGC	MG	Homeo	Homeo_PICALM
FM_227-ATGCGATAGCGGATCA	FM_227	VA	NYGC	MG	Homeo	Homeo_PICALM
FM_227-CTCATGCAGAGGGTAA	FM_227	VA	NYGC	MG	exAM	exAM_ERN1
FM_227-CCCAACTGTATTTCGG	FM_227	VA	NYGC	MG	exAM	exAM_ERN1
FM_227-TCCTTCTGTTACTCAG	FM_227	VA	NYGC	PVM	PVM	PVM_CD163
FM_227-AGGTCTAAGCGAACTG	FM_227	VA	NYGC	MG	Homeo	Homeo_PICALM
FM_227-TATTGGGCAGTGCGCT	FM_227	VA	NYGC	PVM	PVM	PVM_CD163
FM_227-CATACAGTCTCTCTAA	FM_227	VA	NYGC	PVM	PVM	PVM_CD163
FM_227-CAGATACGTTGACTAC	FM_227	VA	NYGC	MG	Homeo	Homeo_PICALM
FM_227-GTGGTTATCGATTTCT	FM_227	VA	NYGC	MG	exAM	exAM_ERN1
FM_227-GAATCACAGCAGATAT	FM_227	VA	NYGC	MG	Homeo	Homeo_PICALM
FM_227-GAGTGTTCATGACAAA	FM_227	VA	NYGC	MG	Adapt	Adapt_AIF1
FM_227-ACGCACGAGACTCATC	FM_227	VA	NYGC	MG	Adapt	Adapt_AIF1
FM_227-ACATCGATCCTACAAG	FM_227	VA	NYGC	PVM	PVM	PVM_CD163
FM_227-AACCTGACATCCAACA	FM_227	VA	NYGC	MG	Adapt	Adapt_TMEM163
FM_227-TTTACCAGTAGCGCCT	FM_227	VA	NYGC	MG	Homeo	Homeo_PICALM
FM_227-GGGTATTGTTCGAAGG	FM_227	VA	NYGC	MG	Homeo	Homeo_PICALM
FM_227-TACCGAAAGGCCCACT	FM_227	VA	NYGC	MG	Homeo	Homeo_PICALM
FM_227-TCCTTCTGTGAATATG	FM_227	VA	NYGC	MG	Homeo	Homeo_PICALM
FM_227-TAGGTACAGTTCATGC	FM_227	VA	NYGC	MG	Adapt	Adapt_AIF1
FM_227-CACGGGTCATCTGGGC	FM_227	VA	NYGC	PVM	PVM	PVM_CD163
FM_227-AGTTAGCAGATAGTGT	FM_227	VA	NYGC	MG	Adapt	Adapt_HSPA1A
FM_227-GACTGATTCTATCGGA	FM_227	VA	NYGC	MG	Adapt	Adapt_HSPA1A
FM_227-AAGTTCGAGGTAGATT	FM_227	VA	NYGC	MG	Adapt	Adapt_HSPA1A
FM_227-TCCGAAAAGTATTAGG	FM_227	VA	NYGC	PVM	PVM	PVM_CD163
FM_227-CTATCCGAGAGGTTTA	FM_227	VA	NYGC	MG	Homeo	Homeo_PICALM
FM_227-TGCAGGCAGCGCTGCT	FM_227	VA	NYGC	MG	ADAM	ADAM_GPNMB
FM_227-TCCTTCTAGCTTTGTG	FM_227	VA	NYGC	PVM	PVM	PVM_CD163
FM_227-GCCCGAAAGGTCGACA	FM_227	VA	NYGC	MG	Adapt	Adapt_AIF1
FM_227-CGGAATTCATGGTGGA	FM_227	VA	NYGC	MG	Homeo	Homeo_PICALM
FM_227-CCCGAAGAGGCATCAG	FM_227	VA	NYGC	PVM	PVM	PVM_CD163
FM_227-TTTATGCAGCATGGGT	FM_227	VA	NYGC	MG	Homeo	Homeo_PICALM
FM_227-ACAAAGATCCCGGTAG	FM_227	VA	NYGC	MG	Homeo	Homeo_PICALM
FM_227-ATGGTTGGTATCAGCT	FM_227	VA	NYGC	MG	Homeo	Homeo_PICALM
FM_227-GACCCTTGTTGACTAC	FM_227	VA	NYGC	MG	Adapt	Adapt_HIST
FM_227-CAACCTCCAATCGTCA	FM_227	VA	NYGC	MG	Homeo	Homeo_PICALM
FM_227-CCGGGTAAGACTGTTC	FM_227	VA	NYGC	MG	Homeo	Homeo_PICALM
FM_227-ATGAGGGTCTTACCGC	FM_227	VA	NYGC	MG	exAM	exAM_ERN1
FM_227-GCTACAACAACGTTAC	FM_227	VA	NYGC	MG	Adapt	Adapt_TMEM163
FM_227-TAAGCCAAGACAGCGT	FM_227	VA	NYGC	MG	Homeo	Homeo_PICALM
FM_227-ACGGGTCGTCTTCAAG	FM_227	VA	NYGC	PVM	PVM	PVM_CD163
FM_227-AATCGTGGTGGTCTAT	FM_227	VA	NYGC	MG	Homeo	Homeo_PICALM
FM_227-TTCGGTCGTACAGTCT	FM_227	VA	NYGC	PVM	PVM	PVM_CD163
FM_227-GAAATGAAGGCTCCCA	FM_227	VA	NYGC	MG	Homeo	Homeo_PICALM
FM_227-GAACTGTGTCTTGGTA	FM_227	VA	NYGC	MG	ADAM	ADAM_GPNMB
FM_227-TTAGTCTAGCGCCCAT	FM_227	VA	NYGC	MG	ADAM	ADAM_GPNMB
FM_227-GCCGTGAGTGAGTTGG	FM_227	VA	NYGC	MG	Adapt	Adapt_HSPA1A
FM_227-AGTTAGCGTATCCTTT	FM_227	VA	NYGC	MG	Homeo	Homeo_PICALM
FM_227-ATTCATCGTGGGACAT	FM_227	VA	NYGC	MG	Homeo	Homeo_PICALM
FM_227-CTTGAGAGTGTATCCA	FM_227	VA	NYGC	MG	Homeo	Homeo_PICALM
FM_227-GAGGGATTCGATACGT	FM_227	VA	NYGC	MG	exAM	exAM_ERN1
FM_227-CATGGATTCCATCACC	FM_227	VA	NYGC	MG	Homeo	Homeo_PICALM
FM_227-GAGACCCCAATTTCCT	FM_227	VA	NYGC	MG	Homeo	Homeo_PICALM
FM_227-GGGAGTATCAAAGCCT	FM_227	VA	NYGC	PVM	PVM	PVM_CD163
FM_227-TTAGGGTGTGATGTAA	FM_227	VA	NYGC	PVM	PVM	PVM_CD163
FM_227-TGTTCCGAGACCCTTA	FM_227	VA	NYGC	MG	Homeo	Homeo_PICALM
FM_227-TACGCTCTCATTTCCA	FM_227	VA	NYGC	MG	Homeo	Homeo_PICALM
FM_227-TAGCACACAACCGTAT	FM_227	VA	NYGC	MG	Homeo	Homeo_PICALM
FM_227-TTGCCTGTCGGAGTGA	FM_227	VA	NYGC	MG	Homeo	Homeo_PICALM
FM_227-ACCAAACGTACTGACT	FM_227	VA	NYGC	MG	exAM	exAM_ERN1
FM_227-GGAGCAACAGAATCGG	FM_227	VA	NYGC	MG	Homeo	Homeo_PICALM
FM_227-CACGAATTCATACGGT	FM_227	VA	NYGC	MG	Adapt	Adapt_AIF1
FM_227-GTATTGGGTTGCACGC	FM_227	VA	NYGC	MG	Homeo	Homeo_PICALM
FM_227-GGTGGCTTCCGTCCTA	FM_227	VA	NYGC	MG	Adapt	Adapt_AIF1
FM_227-GACATCAAGGAAGAAC	FM_227	VA	NYGC	MG	Homeo	Homeo_PICALM
FM_227-CTTGAGAAGGCTAACG	FM_227	VA	NYGC	MG	exAM	exAM_ERN1
FM_227-GGAATGGCATAAGCGG	FM_227	VA	NYGC	MG	Adapt	Adapt_HSPA1A
FM_227-GGAACCCCACTGTCCT	FM_227	VA	NYGC	MG	Adapt	Adapt_AIF1
FM_227-CCCTCTCGTTGACTGT	FM_227	VA	NYGC	MG	Adapt	Adapt_AIF1
FM_227-CGCGTGACAAAGAGTT	FM_227	VA	NYGC	PVM	PVM	PVM_CD163
FM_227-TCACGGGCAGAGTGTG	FM_227	VA	NYGC	PVM	PVM	PVM_CD163
FM_227-TGGATCATCGTTCCCA	FM_227	VA	NYGC	MG	exAM	exAM_ERN1
FM_227-TAAGTCGAGTTGAATG	FM_227	VA	NYGC	MG	Homeo	Homeo_PICALM
FM_227-AGAAGCGCAGCAGTCC	FM_227	VA	NYGC	MG	Adapt	Adapt_TMEM163
FM_227-GTAATGCTCTCAAAGC	FM_227	VA	NYGC	MG	Homeo	Homeo_PICALM
FM_227-TTTAGTCAGTATGTAG	FM_227	VA	NYGC	MG	Homeo	Homeo_PICALM
FM_227-TGTTGGAGTATCGCGC	FM_227	VA	NYGC	MG	Adapt	Adapt_HSPA1A
FM_227-GATTCGAGTAGTCTGT	FM_227	VA	NYGC	MG	Homeo	Homeo_PICALM
FM_227-TTGGATGCATTGAAGA	FM_227	VA	NYGC	MG	exAM	exAM_ERN1
FM_227-GTAACCAAGCTGCGAA	FM_227	VA	NYGC	MG	Homeo	Homeo_PICALM
FM_227-AGCGATTAGGTTAGTA	FM_227	VA	NYGC	MG	Homeo	Homeo_PICALM
FM_227-TTCTAACCATCTGGGC	FM_227	VA	NYGC	MG	Adapt	Adapt_AIF1
FM_227-GTCGCGACAATCCTTT	FM_227	VA	NYGC	MG	Homeo	Homeo_PICALM
FM_227-CATCGCTCATCAGCGC	FM_227	VA	NYGC	MG	Homeo	Homeo_PICALM
FM_227-CTCCTTTGTGATGTAA	FM_227	VA	NYGC	MG	exAM	exAM_ERN1
FM_227-TAAGCACGTGTGAATA	FM_227	VA	NYGC	MG	Homeo	Homeo_PICALM
FM_227-AGTGCCGGTATCGCGC	FM_227	VA	NYGC	MG	exAM	exAM_ERN1
FM_227-AACCTTTGTACCTTCC	FM_227	VA	NYGC	MG	Homeo	Homeo_PICALM
FM_227-TATTGCTGTACTGGGA	FM_227	VA	NYGC	MG	Homeo	Homeo_PICALM
FM_227-TCTTCCTGTACGGATG	FM_227	VA	NYGC	MG	Homeo	Homeo_PICALM
FM_227-TTTGGAGTCCAGGACC	FM_227	VA	NYGC	MG	Homeo	Homeo_FRMD4A
FM_227-GACAGCCAGACTTCGT	FM_227	VA	NYGC	MG	Homeo	Homeo_PICALM
FM_227-TAGGTTGCACAAAGCG	FM_227	VA	NYGC	MG	Adapt	Adapt_AIF1
FM_227-GTCGTAAGTTCGTTCC	FM_227	VA	NYGC	MG	Adapt	Adapt_TMEM163
FM_227-TTCGATTTCGGTCAGC	FM_227	VA	NYGC	MG	exAM	exAM_ERN1
FM_227-ATCCCTGGTGCGTGCT	FM_227	VA	NYGC	MG	exAM	exAM_ERN1
FM_227-AGGGTTTGTAGATCGG	FM_227	VA	NYGC	MG	Homeo	Homeo_PICALM
FM_227-GAGGCAATCACACCCT	FM_227	VA	NYGC	MG	Adapt	Adapt_TMEM163
FM_227-CAATGACCAGGAATAT	FM_227	VA	NYGC	PVM	PVM	PVM_CD163
FM_227-ATTCACTTCTGGGCGT	FM_227	VA	NYGC	MG	exAM	exAM_ERN1
FM_227-CATACTTTCTATCCAT	FM_227	VA	NYGC	MG	Homeo	Homeo_FRMD4A
FM_227-TTACGCCCACTCTCGT	FM_227	VA	NYGC	MG	exAM	exAM_ERN1
FM_227-GCCATGGTCTGGAGAG	FM_227	VA	NYGC	MG	Adapt	Adapt_TMEM163
FM_227-ACAAGCTCAGAAGTGC	FM_227	VA	NYGC	MG	Adapt	Adapt_AIF1
FM_227-CGCCATTAGAACCGCA	FM_227	VA	NYGC	MG	Homeo	Homeo_PICALM
FM_227-ATCGGCGCAGCTATTG	FM_227	VA	NYGC	MG	Adapt	Adapt_AIF1
FM_227-CTGCAGGCAAGACGGT	FM_227	VA	NYGC	MG	Adapt	Adapt_AIF1
FM_227-TAAGCCATCGGTGAAG	FM_227	VA	NYGC	MG	exAM	exAM_ERN1
FM_227-TAGTGCACAGTGGTGA	FM_227	VA	NYGC	MG	Homeo	Homeo_PICALM
FM_227-TTGGGTATCCCGAGTG	FM_227	VA	NYGC	MG	Adapt	Adapt_AIF1
FM_227-GGTGGCTTCATTCATC	FM_227	VA	NYGC	MG	Adapt	Adapt_HSPA1A
FM_227-TTGGGTAAGGTGCGAT	FM_227	VA	NYGC	MG	Homeo	Homeo_PICALM
FM_227-TTCCTTCGTTAGTCGT	FM_227	VA	NYGC	MG	Adapt	Adapt_HSPA1A
FM_227-CCTAAGATCCACTTTA	FM_227	VA	NYGC	MG	ADAM	ADAM_GPNMB
FM_227-CGTAAGTCATAGAGGC	FM_227	VA	NYGC	PVM	PVM	PVM_CD163
FM_227-AATAGAGGTAGATTAG	FM_227	VA	NYGC	MG	Homeo	Homeo_PICALM
FM_227-TGGAACTTCGCCAGTG	FM_227	VA	NYGC	MG	exAM	exAM_ERN1
FM_227-TCGTAGACATCACCAA	FM_227	VA	NYGC	MG	Adapt	Adapt_TMEM163
FM_227-TCCTTTCCACAAAGCG	FM_227	VA	NYGC	MG	Homeo	Homeo_PICALM
FM_227-CTAGACACAACTGGTT	FM_227	VA	NYGC	MG	Homeo	Homeo_PICALM
FM_227-GGGAGTAGTCTTTCAT	FM_227	VA	NYGC	MG	Adapt	Adapt_HSPA1A
FM_227-TTCGGTCAGGACAGTC	FM_227	VA	NYGC	MG	Homeo	Homeo_PICALM
FM_227-TTAGGCATCTTTGCTA	FM_227	VA	NYGC	MG	Homeo	Homeo_PICALM
FM_227-CTCCTCCAGATAGGGA	FM_227	VA	NYGC	MG	Adapt	Adapt_TMEM163
FM_227-GTTACCCAGAAGCTCG	FM_227	VA	NYGC	MG	Homeo	Homeo_PICALM
FM_227-TAGAGTCGTACGTAGG	FM_227	VA	NYGC	PVM	PVM	PVM_CD163
FM_227-ATCAGGTGTAGTGTGG	FM_227	VA	NYGC	MG	Homeo	Homeo_PICALM
FM_227-ATCACTTGTGGGTCAA	FM_227	VA	NYGC	MG	exAM	exAM_ERN1
FM_227-TCGGATAAGTCTCCTC	FM_227	VA	NYGC	MG	Homeo	Homeo_PICALM
FM_227-GGAATGGAGAAGTGTT	FM_227	VA	NYGC	MG	Adapt	Adapt_HSPA1A
FM_227-GAGTCATAGATCGCCC	FM_227	VA	NYGC	MG	Adapt	Adapt_HSPA1A
FM_227-CTACAGACACTCCGGA	FM_227	VA	NYGC	MG	Prolif	Prolif_MKI67
FM_227-CACTGAAGTACGATCT	FM_227	VA	NYGC	MG	Adapt	Adapt_AIF1
FM_227-AAGTGAACAAACACCT	FM_227	VA	NYGC	MG	Homeo	Homeo_PICALM
FM_227-TGTTACTTCTCCATAT	FM_227	VA	NYGC	MG	ADAM	ADAM_GPNMB
FM_227-TACCGGGTCACTCACC	FM_227	VA	NYGC	MG	Adapt	Adapt_AIF1
FM_227-CCATAAGGTTATAGCC	FM_227	VA	NYGC	PVM	PVM	PVM_CD163
FM_227-GTTTACTAGTGGCAGT	FM_227	VA	NYGC	MG	Adapt	Adapt_AIF1
FM_227-GTCTAGAAGCTAGAAT	FM_227	VA	NYGC	MG	Adapt	Adapt_AIF1
FM_227-TGTCCCAAGCCAGACA	FM_227	VA	NYGC	PVM	PVM	PVM_CD163
FM_227-AGATGAAAGTTTAGGA	FM_227	VA	NYGC	MG	Homeo	Homeo_PICALM
FM_227-CAAGACTTCGTTCTGC	FM_227	VA	NYGC	MG	Adapt	Adapt_AIF1
FM_227-GTGGAGATCTTGCAGA	FM_227	VA	NYGC	MG	Adapt	Adapt_AIF1
FM_227-GCCGATGGTTCTCCTG	FM_227	VA	NYGC	MG	Adapt	Adapt_TMEM163
FM_227-AGCCAATAGCGCCTTG	FM_227	VA	NYGC	MG	exAM	exAM_ERN1
FM_227-GGTCTGGTCCCAGCGA	FM_227	VA	NYGC	PVM	PVM	PVM_CD163
FM_227-TGTCCTGTCGAGAAAT	FM_227	VA	NYGC	MG	Homeo	Homeo_PICALM
FM_227-AAGCGTTTCAACTTTC	FM_227	VA	NYGC	MG	exAM	exAM_ERN1
FM_227-AGACAGGCACATGGTT	FM_227	VA	NYGC	MG	Adapt	Adapt_HSPA1A
FM_227-ATACTTCGTGTGATGG	FM_227	VA	NYGC	MG	Adapt	Adapt_HSPA1A
FM_227-TACCCGTCAATCCAGT	FM_227	VA	NYGC	MG	exAM	exAM_ERN1
FM_227-CATCGTCGTCATTCCC	FM_227	VA	NYGC	MG	Homeo	Homeo_PICALM
FM_227-TCATGCCGTCCGATCG	FM_227	VA	NYGC	MG	Homeo	Homeo_PICALM
FM_227-TGATGGTCACCTCTGT	FM_227	VA	NYGC	MG	Homeo	Homeo_PICALM
FM_227-CAGCACGTCTGCATGA	FM_227	VA	NYGC	MG	Homeo	Homeo_PICALM
FM_227-CGTCCATTCGAGATAA	FM_227	VA	NYGC	MG	Homeo	Homeo_PICALM
FM_227-TCTTTGACAACCGCTG	FM_227	VA	NYGC	MG	exAM	exAM_ERN1
FM_227-ACACCAACAAGTGTCT	FM_227	VA	NYGC	MG	Homeo	Homeo_PICALM
FM_227-TCAGTGATCGCCACTT	FM_227	VA	NYGC	MG	exAM	exAM_ERN1
FM_227-AAGACTCGTATGAAGT	FM_227	VA	NYGC	MG	exAM	exAM_ERN1
FM_227-TAACGACAGGTAGCAC	FM_227	VA	NYGC	MG	Homeo	Homeo_PICALM
FM_227-TTCTCTCAGTGCGTCC	FM_227	VA	NYGC	MG	Adapt	Adapt_AIF1
FM_227-CCTACGTTCGCATTAG	FM_227	VA	NYGC	MG	Adapt	Adapt_CCL3
FM_227-TGTTGGAGTGGATACG	FM_227	VA	NYGC	MG	Homeo	Homeo_PICALM
FM_227-TCTCCGAGTGTTTACG	FM_227	VA	NYGC	MG	Adapt	Adapt_HSPA1A
FM_227-CACAACACAAGTGGGT	FM_227	VA	NYGC	MG	Homeo	Homeo_PICALM
FM_227-CATAGACTCTCATGGA	FM_227	VA	NYGC	MG	Homeo	Homeo_PICALM
FM_227-GCCAGCACAAATTGCC	FM_227	VA	NYGC	MG	Homeo	Homeo_PICALM
FM_227-TACTTGTGTGTAGTGG	FM_227	VA	NYGC	MG	Homeo	Homeo_PICALM
FM_227-CACAGGCGTCTCACAA	FM_227	VA	NYGC	MG	exAM	exAM_ERN1
FM_227-ACACAGTAGCGCAATG	FM_227	VA	NYGC	MG	Homeo	Homeo_PICALM
FM_227-GTGGAAGCATTGGGAG	FM_227	VA	NYGC	PVM	PVM	PVM_CD163
FM_227-AAGTACCTCCTGCCAT	FM_227	VA	NYGC	MG	Homeo	Homeo_PICALM
FM_227-CTCGAGGCAGGCTCTG	FM_227	VA	NYGC	PVM	PVM	PVM_CD163
FM_227-AAGCATCAGACTCATC	FM_227	VA	NYGC	MG	Adapt	Adapt_HSPA1A
FM_227-ATCACTTTCTCTATGT	FM_227	VA	NYGC	MG	Adapt	Adapt_AIF1
FM_227-CCCTAACAGTTCATGC	FM_227	VA	NYGC	MG	Homeo	Homeo_PICALM
FM_227-TTCGCTGCAGTCGCTG	FM_227	VA	NYGC	MG	exAM	exAM_ERN1
FM_227-TACGTCCTCAGCTCTC	FM_227	VA	NYGC	MG	Adapt	Adapt_AIF1
FM_227-TGCACGGGTAGCTGTT	FM_227	VA	NYGC	MG	Homeo	Homeo_PICALM
FM_227-GCACATACATAACTCG	FM_227	VA	NYGC	MG	Homeo	Homeo_PICALM
FM_227-GTCGTTCTCGTCAACA	FM_227	VA	NYGC	MG	Adapt	Adapt_HSPA1A
FM_227-TGACCCTCATAGCACT	FM_227	VA	NYGC	MG	Homeo	Homeo_PICALM
FM_227-ACTGATGAGAGCTGCA	FM_227	VA	NYGC	MG	exAM	exAM_ERN1
FM_227-GGGCCATCATACAGAA	FM_227	VA	NYGC	MG	exAM	exAM_ERN1
FM_227-CCGTAGGTCGCTATTT	FM_227	VA	NYGC	PVM	PVM	PVM_CD163
FM_227-GTGTGATCACCGGAAA	FM_227	VA	NYGC	MG	Homeo	Homeo_PICALM
FM_227-GGTTAACAGTAAACAC	FM_227	VA	NYGC	MG	Homeo	Homeo_PICALM
FM_227-ACTATGGGTGACACAG	FM_227	VA	NYGC	MG	ADAM	ADAM_GPNMB
FM_227-AACAAAGCAATCGTCA	FM_227	VA	NYGC	MG	Adapt	Adapt_AIF1
FM_227-CACTGAACAACGATCT	FM_227	VA	NYGC	MG	Homeo	Homeo_PICALM
FM_227-CAACCAAGTAAGTAGT	FM_227	VA	NYGC	PVM	PVM	PVM_CD163
FM_227-CAGCAGCAGTCGTCTA	FM_227	VA	NYGC	MG	Homeo	Homeo_PICALM
FM_227-CTGTAGAAGCATCAGG	FM_227	VA	NYGC	MG	ADAM	ADAM_GPNMB
FM_227-GAGCCTGAGACCATAA	FM_227	VA	NYGC	MG	exAM	exAM_ERN1
FM_227-CACGAATTCTCAGTCC	FM_227	VA	NYGC	MG	Homeo	Homeo_PICALM
FM_227-CTACCCATCGTGTTCC	FM_227	VA	NYGC	MG	Homeo	Homeo_PICALM
FM_227-CTCTGGTTCATGAGTC	FM_227	VA	NYGC	PVM	PVM	PVM_CD163
FM_227-GAACACTCAAAGACTA	FM_227	VA	NYGC	MG	Homeo	Homeo_PICALM
FM_227-GGGACAAGTCGGATTT	FM_227	VA	NYGC	MG	Adapt	Adapt_TMEM163
FM_227-GAGTGTTAGATTAGCA	FM_227	VA	NYGC	MG	Homeo	Homeo_PICALM
FM_227-GGGTATTTCGGTGTTA	FM_227	VA	NYGC	MG	Homeo	Homeo_PICALM
FM_227-GCCCAGAAGTTATGGA	FM_227	VA	NYGC	MG	Homeo	Homeo_PICALM
FM_227-TCTATACTCAACGCTA	FM_227	VA	NYGC	MG	Adapt	Adapt_AIF1
FM_227-TGTGAGTGTACGGATG	FM_227	VA	NYGC	MG	Homeo	Homeo_PICALM
FM_227-TCGATTTTCTATACGG	FM_227	VA	NYGC	MG	Homeo	Homeo_PICALM
FM_227-CTCATGCCAAATAGCA	FM_227	VA	NYGC	MG	Homeo	Homeo_PICALM
FM_227-CTCATTAAGTGCCCGT	FM_227	VA	NYGC	MG	Homeo	Homeo_PICALM
FM_227-GTTACGAGTGTCGATT	FM_227	VA	NYGC	MG	Adapt	Adapt_HSPA1A
FM_227-ATCGATGTCACAAGAA	FM_227	VA	NYGC	MG	Homeo	Homeo_PICALM
FM_227-CGATGCGGTGATGAAT	FM_227	VA	NYGC	MG	Homeo	Homeo_PICALM
FM_227-TCATTCACAGCGTGCT	FM_227	VA	NYGC	MG	Homeo	Homeo_PICALM
FM_227-AGATGAAGTCTGATAC	FM_227	VA	NYGC	MG	Homeo	Homeo_PICALM
FM_227-ATCACAGCAGGATTCT	FM_227	VA	NYGC	MG	Homeo	Homeo_PICALM
FM_227-GTCACTCCAGGGAATC	FM_227	VA	NYGC	PVM	PVM	PVM_CD163
FM_227-GCCCAGATCTCATGCC	FM_227	VA	NYGC	MG	Homeo	Homeo_PICALM
FM_227-CAGTTAGGTGCATCTA	FM_227	VA	NYGC	MG	Adapt	Adapt_AIF1
FM_227-AGCCACGAGCTGTGCC	FM_227	VA	NYGC	MG	Homeo	Homeo_PICALM
FM_227-GAAACCTAGCCTATTG	FM_227	VA	NYGC	MG	Homeo	Homeo_PICALM
FM_227-TGTGAGTTCACTTGTT	FM_227	VA	NYGC	PVM	PVM	PVM_CD163
FM_227-ATTTACCTCTGAATCG	FM_227	VA	NYGC	PVM	PVM	PVM_CD163
FM_227-TAGACTGAGAGGTTTA	FM_227	VA	NYGC	PVM	PVM	PVM_CD163
FM_227-CTCAAGAAGGAACGTC	FM_227	VA	NYGC	MG	Adapt	Adapt_IFI44L
FM_227-CCATCACTCCTTCTGG	FM_227	VA	NYGC	MG	exAM	exAM_ERN1
FM_227-AAGAACAAGCAACTTC	FM_227	VA	NYGC	MG	Homeo	Homeo_PICALM
FM_227-TGTCCACTCATCGGGC	FM_227	VA	NYGC	MG	Homeo	Homeo_PICALM
FM_227-GACTATGCAAAGTGTA	FM_227	VA	NYGC	MG	Homeo	Homeo_PICALM
FM_227-TGATTTCAGGTGCGAT	FM_227	VA	NYGC	MG	Homeo	Homeo_PICALM
FM_227-CTAGACAAGAGTCTGG	FM_227	VA	NYGC	PVM	PVM	PVM_CD163
FM_227-TCCTCTTTCCTTCACG	FM_227	VA	NYGC	MG	Adapt	Adapt_AIF1
FM_227-TGTGATGAGATCGACG	FM_227	VA	NYGC	MG	exAM	exAM_ERN1
FM_227-CTACCTGGTAAGTTGA	FM_227	VA	NYGC	MG	exAM	exAM_ERN1
FM_227-AGGGTTTCACTTACAG	FM_227	VA	NYGC	PVM	PVM	PVM_CD163
FM_227-AAGACAAAGCACTCGC	FM_227	VA	NYGC	PVM	PVM	PVM_CD163
FM_227-TCATATCAGGAGACCT	FM_227	VA	NYGC	MG	Homeo	Homeo_PICALM
FM_227-CCTGTTGTCACTACTT	FM_227	VA	NYGC	MG	exAM	exAM_ERN1
FM_227-AACCTGAGTCTGATCA	FM_227	VA	NYGC	MG	ADAM	ADAM_GPNMB
FM_227-TCGCACTCATGTGTCA	FM_227	VA	NYGC	MG	Homeo	Homeo_PICALM
FM_227-TCGTGGGAGTGATAAC	FM_227	VA	NYGC	MG	Homeo	Homeo_PICALM
FM_227-AGCGCTGGTGTCATCA	FM_227	VA	NYGC	MG	Homeo	Homeo_PICALM
FM_227-AATCGTGTCCAACTGA	FM_227	VA	NYGC	PVM	PVM	PVM_CD163
FM_227-GTGTGATAGATCGCTT	FM_227	VA	NYGC	MG	Adapt	Adapt_HSPA1A
FM_227-GCGGAAATCACCTTGC	FM_227	VA	NYGC	MG	Homeo	Homeo_PICALM
FM_227-TCCCATGGTCGTCGGT	FM_227	VA	NYGC	PVM	PVM	PVM_CD163
FM_227-GTCATCCGTGCTCTTC	FM_227	VA	NYGC	MG	Adapt	Adapt_AIF1
FM_227-AGATGCTTCGGAATTC	FM_227	VA	NYGC	MG	Homeo	Homeo_PICALM
FM_227-TCATACTGTAACACCT	FM_227	VA	NYGC	MG	exAM	exAM_ERN1
FM_227-CATACTTAGCTCCATA	FM_227	VA	NYGC	MG	Adapt	Adapt_TMEM163
FM_227-GTTGAACGTGCCCGTA	FM_227	VA	NYGC	MG	Adapt	Adapt_AIF1
FM_227-TATTTCGAGATACGAT	FM_227	VA	NYGC	PVM	PVM	PVM_CD163
FM_227-TATCGCCAGAAGCCTG	FM_227	VA	NYGC	PVM	PVM	PVM_CD163
FM_227-TCTCTGGGTATGCTTG	FM_227	VA	NYGC	MG	exAM	exAM_ERN1
FM_227-AACAAAGTCTAGATCG	FM_227	VA	NYGC	MG	Homeo	Homeo_PICALM
FM_227-CACTTCGAGTGTTGTC	FM_227	VA	NYGC	MG	Adapt	Adapt_HSPA1A
FM_227-ATAGACCTCTGTGTGA	FM_227	VA	NYGC	MG	Adapt	Adapt_TMEM163
FM_227-TTGTTCATCCATCTAT	FM_227	VA	NYGC	MG	Homeo	Homeo_PICALM
FM_227-GTGGTTAAGTACAGCG	FM_227	VA	NYGC	MG	ADAM	ADAM_GPNMB
FM_227-CCAATGACATGGACAG	FM_227	VA	NYGC	PVM	PVM	PVM_CD163
FM_227-AAGATAGAGACCATTC	FM_227	VA	NYGC	MG	Adapt	Adapt_TMEM163
FM_227-CGTGTCTAGCAGATAT	FM_227	VA	NYGC	MG	Homeo	Homeo_PICALM
FM_227-TTGTTTGAGCCTGAGA	FM_227	VA	NYGC	MG	Homeo	Homeo_PICALM
FM_227-GTGTTAGGTGACTATC	FM_227	VA	NYGC	MG	Homeo	Homeo_PICALM
FM_227-GAAACCTGTAGGGTAC	FM_227	VA	NYGC	MG	exAM	exAM_ERN1
FM_227-TGAGACTAGAGAACCC	FM_227	VA	NYGC	PVM	PVM	PVM_CD163
FM_227-GTAGGAGAGATTCGAA	FM_227	VA	NYGC	MG	Adapt	Adapt_HSPA1A
FM_227-GCTTTCGCAGAGTTCT	FM_227	VA	NYGC	MG	Adapt	Adapt_TMEM163
FM_227-AGCTACAAGCCAAGTG	FM_227	VA	NYGC	MG	Adapt	Adapt_IFI44L
FM_227-TCAAGTGGTCCGAAGA	FM_227	VA	NYGC	MG	Adapt	Adapt_HSPA1A
FM_227-TTCCACGCAGAGGGTT	FM_227	VA	NYGC	MG	Adapt	Adapt_HSPA1A
FM_227-ATTCATCAGAGTCTTC	FM_227	VA	NYGC	MG	Adapt	Adapt_HIST
FM_227-GGGACTCCAAGTGGTG	FM_227	VA	NYGC	PVM	PVM	PVM_CD163
FM_227-TGATCTTTCTGGGCCA	FM_227	VA	NYGC	MG	Adapt	Adapt_HSPA1A
FM_227-ACTGCAACAGCATACT	FM_227	VA	NYGC	MG	Homeo	Homeo_PICALM
FM_227-TACCCGTGTCTACATG	FM_227	VA	NYGC	PVM	PVM	PVM_CD163
FM_227-GTCTCACAGGCATTTC	FM_227	VA	NYGC	MG	Adapt	Adapt_AIF1
FM_227-ACGTACAAGCATTGAA	FM_227	VA	NYGC	MG	Homeo	Homeo_PICALM
FM_227-GCACGTGGTTTACTTC	FM_227	VA	NYGC	MG	Homeo	Homeo_PICALM
FM_227-TTGTTCACAGAGTGAC	FM_227	VA	NYGC	MG	Homeo	Homeo_PICALM
FM_227-TACTGCCAGCCTCAGC	FM_227	VA	NYGC	MG	Homeo	Homeo_PICALM
FM_227-GACTCAATCGTTGTGA	FM_227	VA	NYGC	MG	Adapt	Adapt_TMEM163
FM_227-GCTGCAGGTCGCTTAA	FM_227	VA	NYGC	MG	Adapt	Adapt_AIF1
FM_227-GTGACGCAGCTTTCTT	FM_227	VA	NYGC	MG	Homeo	Homeo_PICALM
FM_227-ATGCATGGTGTACAGG	FM_227	VA	NYGC	PVM	PVM	PVM_CD163
FM_227-TGCGGCAAGTAGTGCG	FM_227	VA	NYGC	MG	Homeo	Homeo_PICALM
FM_227-TGGAGAGAGAATAACC	FM_227	VA	NYGC	MG	Adapt	Adapt_HSPA1A
FM_227-GAGAGGTTCAGTCTTT	FM_227	VA	NYGC	MG	Homeo	Homeo_PICALM
FM_227-CAGATCACATCCGGCA	FM_227	VA	NYGC	MG	Homeo	Homeo_PICALM
FM_227-TTGGGATGTATCGGTT	FM_227	VA	NYGC	MG	Homeo	Homeo_PICALM
FM_227-AGACACTAGTGCCCGT	FM_227	VA	NYGC	PVM	PVM	PVM_CD163
FM_227-ATGACCATCACGGGAA	FM_227	VA	NYGC	MG	Adapt	Adapt_HSPA1A
FM_227-AATTTCCTCTGCGAGC	FM_227	VA	NYGC	MG	Adapt	Adapt_CCL3
FM_227-GTAGAGGAGGATTACA	FM_227	VA	NYGC	PVM	PVM	PVM_CD163
FM_227-AGTAGCTAGCCGGATA	FM_227	VA	NYGC	MG	Homeo	Homeo_PICALM
FM_227-ATCGTAGTCGAGCACC	FM_227	VA	NYGC	MG	Adapt	Adapt_AIF1
FM_227-GTAAGTCTCATGCCAA	FM_227	VA	NYGC	PVM	PVM	PVM_CD163
FM_227-TCTATACTCGATTCCC	FM_227	VA	NYGC	PVM	PVM	PVM_CD163
FM_227-GCACATAAGGCCTGCT	FM_227	VA	NYGC	MG	Homeo	Homeo_PICALM
FM_227-AGGGCCTGTTACGCCG	FM_227	VA	NYGC	MG	Adapt	Adapt_HSPA1A
FM_227-TTCGGTCGTCTGCCTT	FM_227	VA	NYGC	MG	Homeo	Homeo_PICALM
FM_227-ATCAGGTCAAATTAGG	FM_227	VA	NYGC	MG	Adapt	Adapt_TMEM163
FM_227-TACGGTAGTCTGCCTT	FM_227	VA	NYGC	MG	Prolif	Prolif_MKI67
FM_227-AGGAAATGTGCGAGTA	FM_227	VA	NYGC	MG	Homeo	Homeo_PICALM
FM_227-CGCCATTAGAAGATCT	FM_227	VA	NYGC	PVM	PVM	PVM_CD163
FM_227-AGGATCTGTCATCCGG	FM_227	VA	NYGC	MG	Homeo	Homeo_PICALM
FM_227-TTCGGTCAGACCTTTG	FM_227	VA	NYGC	MG	Adapt	Adapt_AIF1
FM_227-GTTCTATGTCTCGGAC	FM_227	VA	NYGC	MG	Adapt	Adapt_HSPA1A
FM_227-TGTGATGCATCGTGGC	FM_227	VA	NYGC	MG	Homeo	Homeo_PICALM
FM_227-GGAGGTACATGAAGCG	FM_227	VA	NYGC	PVM	PVM	PVM_CD163
FM_227-ACCAACAAGCATGCAG	FM_227	VA	NYGC	MG	Adapt	Adapt_AIF1
FM_227-ACATTTCAGGTCGTGA	FM_227	VA	NYGC	MG	Adapt	Adapt_AIF1
FM_227-ATGGAGGAGGAGATAG	FM_227	VA	NYGC	PVM	PVM	PVM_CD163
FM_227-ACGTCCTCAGAGTCTT	FM_227	VA	NYGC	MG	Adapt	Adapt_AIF1
FM_227-CGTAATGCACAGCTGC	FM_227	VA	NYGC	MG	Adapt	Adapt_AIF1
FM_227-ACGCACGTCACGATCA	FM_227	VA	NYGC	MG	Homeo	Homeo_PICALM
FM_227-AGGGTTTTCTCATTGT	FM_227	VA	NYGC	MG	exAM	exAM_ERN1
FM_227-GTAATGCTCTTACCGC	FM_227	VA	NYGC	MG	Adapt	Adapt_AIF1
FM_227-TAACACGTCCAAGCCG	FM_227	VA	NYGC	MG	Adapt	Adapt_AIF1
FM_227-CGGGCATCAATACGCT	FM_227	VA	NYGC	MG	Adapt	Adapt_AIF1
FM_227-AGCTACATCTATCGCC	FM_227	VA	NYGC	MG	Adapt	Adapt_HSPA1A
FM_227-TGAGCATCATAACGGG	FM_227	VA	NYGC	PVM	PVM	PVM_CD163
FM_227-CAACCTCGTCTCTCTG	FM_227	VA	NYGC	MG	Homeo	Homeo_PICALM
FM_227-GTTACAGAGATTGATG	FM_227	VA	NYGC	MG	Homeo	Homeo_PICALM
FM_227-ACGGTTAAGTGAGCCA	FM_227	VA	NYGC	MG	Adapt	Adapt_HSPA1A
FM_227-AAGGAATCATAGGTTC	FM_227	VA	NYGC	MG	Homeo	Homeo_PICALM
FM_227-ACCATTTAGTACGAGC	FM_227	VA	NYGC	MG	Homeo	Homeo_PICALM
FM_227-ACTTCGCCATCCTTCG	FM_227	VA	NYGC	PVM	PVM	PVM_CD163
FM_227-TGTTGGAAGTAGGGTC	FM_227	VA	NYGC	MG	Adapt	Adapt_AIF1
FM_227-GTCTTTAAGGTTTACC	FM_227	VA	NYGC	MG	Adapt	Adapt_HSPA1A
FM_227-GACTCAACAGACCAAG	FM_227	VA	NYGC	MG	Homeo	Homeo_PICALM
FM_227-CGGCAGTCATACCGTA	FM_227	VA	NYGC	PVM	PVM	PVM_CD163
FM_227-TTTCCTCGTGGAAATT	FM_227	VA	NYGC	MG	Adapt	Adapt_AIF1
FM_227-CAACGATTCAGCGCAC	FM_227	VA	NYGC	MG	Adapt	Adapt_HSPA1A
FM_227-TGATCAGGTTCAACGT	FM_227	VA	NYGC	MG	Adapt	Adapt_AIF1
FM_227-CTATCCGAGGTTAAAC	FM_227	VA	NYGC	PVM	PVM	PVM_CD163
FM_227-AGAACCTTCAAGCTTG	FM_227	VA	NYGC	MG	Adapt	Adapt_HSPA1A
FM_227-GCCGATGTCTGTGCTC	FM_227	VA	NYGC	PVM	PVM	PVM_CD163
FM_227-GTTAGTGGTCCCACGA	FM_227	VA	NYGC	MG	Homeo	Homeo_PICALM
FM_227-TGATGGTAGTCTAGAA	FM_227	VA	NYGC	MG	ADAM	ADAM_GPNMB
FM_227-TTACCGCAGTCGGGAT	FM_227	VA	NYGC	MG	Adapt	Adapt_AIF1
FM_227-ATGCCTCGTCAAAGAT	FM_227	VA	NYGC	MG	Adapt	Adapt_TMEM163
FM_227-GTTGCTCGTATAGGGC	FM_227	VA	NYGC	MG	exAM	exAM_ERN1
FM_227-AAAGGGCGTAGTCCTA	FM_227	VA	NYGC	MG	Homeo	Homeo_PICALM
FM_227-ATTGTTCGTACTAACC	FM_227	VA	NYGC	PVM	PVM	PVM_CD163
FM_227-ATTCACTCATAAGCGG	FM_227	VA	NYGC	MG	Adapt	Adapt_HSPA1A
FM_227-TGAATCGCACAAATGA	FM_227	VA	NYGC	MG	Homeo	Homeo_PICALM
FM_227-ATCACAGAGAACAAGG	FM_227	VA	NYGC	MG	Homeo	Homeo_PICALM
FM_227-GTTACCCAGCGATGGT	FM_227	VA	NYGC	MG	exAM	exAM_ERN1
FM_227-GTCTTTAAGTAAGGGA	FM_227	VA	NYGC	MG	Homeo	Homeo_PICALM
FM_227-TTTATGCTCGATGCTA	FM_227	VA	NYGC	MG	Homeo	Homeo_PICALM
FM_227-TATGTTCAGGTGCCTC	FM_227	VA	NYGC	MG	exAM	exAM_ERN1
FM_227-CATGCTCCAGCTGTAT	FM_227	VA	NYGC	PVM	PVM	PVM_CD163
FM_227-ATAGACCTCTAATTCC	FM_227	VA	NYGC	PVM	PVM	PVM_CD163
FM_227-GTAGTACAGACCTCAT	FM_227	VA	NYGC	MG	Adapt	Adapt_AIF1
FM_227-TATACCTAGTTCTACG	FM_227	VA	NYGC	MG	Adapt	Adapt_AIF1
FM_227-GTCGAATTCCAGTGTA	FM_227	VA	NYGC	MG	Adapt	Adapt_HSPA1A
FM_227-AGTAGTCCACGTCGTG	FM_227	VA	NYGC	MG	ADAM	ADAM_GPNMB
FM_227-ACATCCCTCGCCATAA	FM_227	VA	NYGC	MG	Adapt	Adapt_IFI44L
FM_227-TCCCATGCACGGTGAA	FM_227	VA	NYGC	PVM	PVM	PVM_CD163
FM_227-ATCAGGTAGACTCGAG	FM_227	VA	NYGC	MG	exAM	exAM_ERN1
FM_227-AGCCAATTCCGGCAGT	FM_227	VA	NYGC	MG	Adapt	Adapt_TMEM163
FM_227-AGGTTACAGCAACCAG	FM_227	VA	NYGC	PVM	PVM	PVM_CD163
FM_227-TTGTGTTAGGTCACAG	FM_227	VA	NYGC	PVM	PVM	PVM_CD163
FM_227-GGGTGTCTCGCTTACC	FM_227	VA	NYGC	PVM	PVM	PVM_CD163
FM_227-CCCTAACAGGACAAGA	FM_227	VA	NYGC	MG	Homeo	Homeo_PICALM
FM_227-GATGTTGAGGTTCATC	FM_227	VA	NYGC	MG	Homeo	Homeo_PICALM
FM_227-TGCATCCGTTAGGGTG	FM_227	VA	NYGC	MG	Homeo	Homeo_PICALM
FM_227-TACACCCGTAACCAGG	FM_227	VA	NYGC	MG	Homeo	Homeo_PICALM
FM_227-GTCGTAATCGCCACTT	FM_227	VA	NYGC	PVM	PVM	PVM_CD163
FM_227-GCCATGGTCCACTTTA	FM_227	VA	NYGC	MG	Homeo	Homeo_PICALM
FM_227-ATCATTCCACACCTTC	FM_227	VA	NYGC	MG	exAM	exAM_ERN1
FM_227-AGGAATAGTGCTTATG	FM_227	VA	NYGC	MG	Homeo	Homeo_PICALM
FM_227-TATTGGGGTTCTTAGG	FM_227	VA	NYGC	MG	Homeo	Homeo_PICALM
FM_227-AAGACTCCAGCTCTGG	FM_227	VA	NYGC	PVM	PVM	PVM_CD163
FM_227-CATGAGTCAAGGCAAC	FM_227	VA	NYGC	PVM	PVM	PVM_CD163
FM_227-GAAGCCCAGGATATGT	FM_227	VA	NYGC	PVM	PVM	PVM_CD163
FM_227-TCTCTGGGTACAAAGT	FM_227	VA	NYGC	MG	Homeo	Homeo_PICALM
FM_227-GATGGAGCATCGAACT	FM_227	VA	NYGC	MG	Homeo	Homeo_PICALM
FM_227-CACCAAACAAGTTGGG	FM_227	VA	NYGC	MG	Prolif	Prolif_MKI67
FM_227-TTACGTTTCGTAACCA	FM_227	VA	NYGC	MG	Homeo	Homeo_PICALM
FM_227-TGGGAGATCTCAGAAC	FM_227	VA	NYGC	MG	ADAM	ADAM_GPNMB
FM_227-TCTTCCTTCGTCAGAT	FM_227	VA	NYGC	MG	exAM	exAM_ERN1
FM_227-TCACACCGTGGTCTAT	FM_227	VA	NYGC	MG	Adapt	Adapt_AIF1
FM_227-CATGCAAGTCACTCGG	FM_227	VA	NYGC	MG	Homeo	Homeo_PICALM
FM_227-GGACGTCCAATGTCTG	FM_227	VA	NYGC	MG	Homeo	Homeo_FRMD4A
FM_227-GTTTACTTCAGTCACA	FM_227	VA	NYGC	MG	Homeo	Homeo_PICALM
FM_227-GTGTGATTCAGACAAA	FM_227	VA	NYGC	PVM	PVM	PVM_CD163
FM_227-TCTCAGCAGGCTATCT	FM_227	VA	NYGC	MG	exAM	exAM_ERN1
FM_227-CTCAGAACAGTCGCTG	FM_227	VA	NYGC	MG	Adapt	Adapt_HSPA1A
FM_227-TCGGGACGTCAATGGG	FM_227	VA	NYGC	MG	ADAM	ADAM_GPNMB
FM_227-CACATGATCTCACCCA	FM_227	VA	NYGC	MG	exAM	exAM_ERN1
FM_227-AGGTGTTTCGTGTCAA	FM_227	VA	NYGC	MG	ADAM	ADAM_GPNMB
FM_227-CACCGTTGTGTGGTCC	FM_227	VA	NYGC	MG	exAM	exAM_ERN1
FM_227-TCGCTTGTCGTAGTGT	FM_227	VA	NYGC	MG	Homeo	Homeo_FRMD4A
FM_227-ACATTTCTCGACGCGT	FM_227	VA	NYGC	MG	Homeo	Homeo_PICALM
FM_227-GGGACCTCATGTCAGT	FM_227	VA	NYGC	MG	Homeo	Homeo_PICALM
FM_227-TGTGAGTGTGTTCGTA	FM_227	VA	NYGC	MG	Homeo	Homeo_PICALM
FM_227-AGGGCCTAGATGTTCC	FM_227	VA	NYGC	MG	Homeo	Homeo_PICALM
FM_227-TGTAAGCGTAACAAGT	FM_227	VA	NYGC	MG	Homeo	Homeo_PICALM
FM_227-ACGTTCCCAGAGCTAG	FM_227	VA	NYGC	MG	exAM	exAM_ERN1
FM_227-GTAGTACCAATTGCCA	FM_227	VA	NYGC	PVM	PVM	PVM_CD163
FM_227-GCCAACGGTGTGTGGA	FM_227	VA	NYGC	MG	Homeo	Homeo_PICALM
FM_227-ATCTTCAAGGCGATAC	FM_227	VA	NYGC	MG	Homeo	Homeo_PICALM
FM_227-TGTTTGTTCTAGCCAA	FM_227	VA	NYGC	MG	Adapt	Adapt_HIST
FM_227-TGATGGTCAAAGCAAT	FM_227	VA	NYGC	PVM	PVM	PVM_CD163
FM_227-ATGAAAGTCCCTCGTA	FM_227	VA	NYGC	MG	Adapt	Adapt_HSPA1A
FM_227-GCCATGGGTGGGATTG	FM_227	VA	NYGC	PVM	PVM	PVM_CD163
FM_227-CTGATCCCAAACGTGG	FM_227	VA	NYGC	MG	ADAM	ADAM_GPNMB
FM_227-GCCCGAAAGCCGATCC	FM_227	VA	NYGC	MG	Homeo	Homeo_PICALM
FM_227-GTTGTGAGTTCTCTAT	FM_227	VA	NYGC	MG	Adapt	Adapt_AIF1
FM_227-CTCCATGGTAGACAGC	FM_227	VA	NYGC	MG	Homeo	Homeo_PICALM
FM_227-CACTTCGCATTAAAGG	FM_227	VA	NYGC	MG	exAM	exAM_ERN1
FM_227-AGAACAAGTAGCCAGA	FM_227	VA	NYGC	PVM	PVM	PVM_CD163
FM_227-CCAATTTGTAGCTGAG	FM_227	VA	NYGC	MG	Adapt	Adapt_HSPA1A
FM_227-GGAAGTGTCTTCTGTA	FM_227	VA	NYGC	MG	Adapt	Adapt_HSPA1A
FM_227-GTCGTTCAGCTCCGAC	FM_227	VA	NYGC	MG	Homeo	Homeo_PICALM
FM_227-ATTCAGGCAAGTATCC	FM_227	VA	NYGC	MG	Homeo	Homeo_PICALM
FM_227-GTCAAGTAGCTAATGA	FM_227	VA	NYGC	MG	Homeo	Homeo_PICALM
FM_227-CAACCAACAGTCGGTC	FM_227	VA	NYGC	MG	Homeo	Homeo_PICALM
FM_227-GAGGCCTAGTTGCATC	FM_227	VA	NYGC	MG	exAM	exAM_ERN1
FM_227-GAGGGTAAGTCAGGGT	FM_227	VA	NYGC	MG	Homeo	Homeo_PICALM
FM_227-TAGGTTGCAGCACGAA	FM_227	VA	NYGC	MG	Adapt	Adapt_HIST
FM_227-CCATAAGCAGACAAGC	FM_227	VA	NYGC	MG	exAM	exAM_ERN1
FM_227-GTGTTCCGTCGATGCC	FM_227	VA	NYGC	MG	Homeo	Homeo_PICALM
FM_227-GAGTTTGTCGGCGATC	FM_227	VA	NYGC	PVM	PVM	PVM_CD163
FM_227-GAACTGTAGCATGCGA	FM_227	VA	NYGC	PVM	PVM	PVM_CD163
FM_227-CTGCTCAAGGTCGACA	FM_227	VA	NYGC	MG	Adapt	Adapt_AIF1
FM_227-GGAAGTGCAGGGACTA	FM_227	VA	NYGC	MG	exAM	exAM_ERN1
FM_227-TACAACGTCGAACACT	FM_227	VA	NYGC	MG	Homeo	Homeo_PICALM
FM_227-TGTTGAGAGGTCATTC	FM_227	VA	NYGC	MG	Adapt	Adapt_AIF1
FM_227-AATGCCAAGACATAGT	FM_227	VA	NYGC	PVM	PVM	PVM_CD163
FM_227-ACGGTTATCTTCGGTC	FM_227	VA	NYGC	MG	exAM	exAM_ERN1
FM_227-CATCAAGCACTCCGAG	FM_227	VA	NYGC	PVM	PVM	PVM_CD163
FM_227-TCCTTCTTCCGGTAAT	FM_227	VA	NYGC	PVM	PVM	PVM_CD163
FM_227-ATCATTCAGTCTGTAC	FM_227	VA	NYGC	MG	Homeo	Homeo_PICALM
FM_227-GTAGGAGTCTAGCATG	FM_227	VA	NYGC	MG	Adapt	Adapt_AIF1
FM_227-ACTGCAACATTATGCG	FM_227	VA	NYGC	MG	Adapt	Adapt_AIF1
FM_227-TCAAGCAAGAAGGCTC	FM_227	VA	NYGC	MG	Adapt	Adapt_HSPA1A
FM_227-TTTCCTCGTGGTCTTA	FM_227	VA	NYGC	PVM	PVM	PVM_CD163
FM_227-GTCTCACAGGATACCG	FM_227	VA	NYGC	MG	Adapt	Adapt_AIF1
FM_227-AGAAATGGTCCCAAAT	FM_227	VA	NYGC	MG	Adapt	Adapt_HIST
FM_227-TATCTTGAGCCGAACA	FM_227	VA	NYGC	MG	exAM	exAM_ERN1
FM_227-AAGTACCCAACAGAGC	FM_227	VA	NYGC	MG	Homeo	Homeo_PICALM
FM_227-GGGCCATCAGTGGGTA	FM_227	VA	NYGC	PVM	PVM	PVM_CD163
FM_227-ACGTAACTCATTTCGT	FM_227	VA	NYGC	MG	Homeo	Homeo_PICALM
FM_227-CGGAACCCAAAGGCGT	FM_227	VA	NYGC	PVM	PVM	PVM_CD163
FM_227-GTTACAGCAGATACTC	FM_227	VA	NYGC	MG	Adapt	Adapt_AIF1
FM_227-GTTACGATCTAAACGC	FM_227	VA	NYGC	MG	exAM	exAM_ERN1
FM_227-GTAATCGTCCGCAAAT	FM_227	VA	NYGC	MG	exAM	exAM_ERN1
FM_227-GTGAGGACAGGTTCAT	FM_227	VA	NYGC	MG	Homeo	Homeo_PICALM
FM_227-GGAATGGCATTCACAG	FM_227	VA	NYGC	PVM	PVM	PVM_CD163
FM_227-AATGACCCACTGATTG	FM_227	VA	NYGC	MG	ADAM	ADAM_GPNMB
FM_227-TATCGCCGTTACACAC	FM_227	VA	NYGC	MG	Adapt	Adapt_AIF1
FM_227-TCCGATCCATGGTGGA	FM_227	VA	NYGC	MG	Homeo	Homeo_FRMD4A
FM_227-TGCATCCTCTTCGGAA	FM_227	VA	NYGC	MG	exAM	exAM_ERN1
FM_227-GAGTGTTCAACAGTGG	FM_227	VA	NYGC	MG	Adapt	Adapt_TMEM163
FM_227-AGTAGTCAGCCTAACT	FM_227	VA	NYGC	MG	exAM	exAM_ERN1
FM_227-ACTGCAATCCCATTTA	FM_227	VA	NYGC	MG	Adapt	Adapt_TMEM163
FM_227-GGTGAAGAGGGAGGAC	FM_227	VA	NYGC	MG	exAM	exAM_ERN1
FM_227-ATTACTCTCTCGTTTA	FM_227	VA	NYGC	MG	exAM	exAM_ERN1
FM_227-TGCATCCGTAGATCCT	FM_227	VA	NYGC	MG	Prolif	Prolif_MKI67
FM_227-TGACTCCGTACAGAAT	FM_227	VA	NYGC	PVM	PVM	PVM_CD163
FM_227-TGATGCAGTATGATCC	FM_227	VA	NYGC	MG	Adapt	Adapt_AIF1
FM_227-TTTAGTCTCATGAGTC	FM_227	VA	NYGC	MG	Homeo	Homeo_PICALM
FM_227-TGCTCGTAGGGACACT	FM_227	VA	NYGC	MG	ADAM	ADAM_GPNMB
FM_227-AGCTACACAAGGGTCA	FM_227	VA	NYGC	MG	Homeo	Homeo_PICALM
FM_227-GTCACTCTCCAATGCA	FM_227	VA	NYGC	MG	Homeo	Homeo_PICALM
FM_227-ATCGTCCCAAGCGATG	FM_227	VA	NYGC	MG	exAM	exAM_ERN1
FM_227-CAAGAGGGTCGTGTTA	FM_227	VA	NYGC	MG	Homeo	Homeo_PICALM
FM_227-ATCTCTATCAAACTGC	FM_227	VA	NYGC	MG	Homeo	Homeo_PICALM
FM_227-AGTAGTCTCGTACACA	FM_227	VA	NYGC	MG	exAM	exAM_ERN1
FM_227-ATCCATTAGCCTCTCT	FM_227	VA	NYGC	PVM	PVM	PVM_CD163
FM_227-GTTGCTCTCGAGAAAT	FM_227	VA	NYGC	MG	Adapt	Adapt_HSPA1A
FM_227-TATCAGGTCAGTCACA	FM_227	VA	NYGC	MG	Homeo	Homeo_PICALM
FM_227-CCTGTTGAGATGCAGC	FM_227	VA	NYGC	MG	exAM	exAM_ERN1
FM_227-GTCACTCGTTCGTTCC	FM_227	VA	NYGC	MG	exAM	exAM_ERN1
FM_227-GGGAAGTCAACTCCCT	FM_227	VA	NYGC	MG	Adapt	Adapt_HIST
FM_227-AATGGCTCAGGGAGAG	FM_227	VA	NYGC	MG	Prolif	Prolif_MKI67
FM_227-GTTCGCTCATCTCAAG	FM_227	VA	NYGC	MG	Adapt	Adapt_HSPA1A
FM_227-AGACAGGCACCAGCGT	FM_227	VA	NYGC	MG	Homeo	Homeo_PICALM
FM_227-GATCACAGTCAGTCTA	FM_227	VA	NYGC	MG	ADAM	ADAM_GPNMB
FM_227-GAAGGACCACTACTTT	FM_227	VA	NYGC	MG	Adapt	Adapt_HSPA1A
FM_227-GGGACTCAGATGGTCG	FM_227	VA	NYGC	MG	Homeo	Homeo_PICALM
FM_227-GCGATCGTCAAGGAGC	FM_227	VA	NYGC	MG	Homeo	Homeo_PICALM
FM_227-TCAGCAATCGAGTACT	FM_227	VA	NYGC	MG	Homeo	Homeo_PICALM
FM_227-AAATGGAGTCTCACGG	FM_227	VA	NYGC	PVM	PVM	PVM_CD163
FM_227-AAACGCTGTTAGGACG	FM_227	VA	NYGC	MG	Adapt	Adapt_HSPA1A
FM_227-CTTCGGTAGCGACTAG	FM_227	VA	NYGC	MG	Homeo	Homeo_PICALM
FM_227-CTACCCACAGCTTTCC	FM_227	VA	NYGC	MG	Homeo	Homeo_PICALM
FM_227-GACCAATGTCGAACGA	FM_227	VA	NYGC	PVM	PVM	PVM_CD163
FM_227-TGATGCATCGGACTGC	FM_227	VA	NYGC	MG	Adapt	Adapt_AIF1
FM_227-TCGTGCTAGGCACAAC	FM_227	VA	NYGC	MG	Homeo	Homeo_PICALM
FM_227-TGTTGAGCAGCCGGTT	FM_227	VA	NYGC	MG	exAM	exAM_ERN1
FM_227-ATGGATCCACCCAAGC	FM_227	VA	NYGC	MG	Homeo	Homeo_PICALM
FM_227-CTCGAGGAGTCGAAAT	FM_227	VA	NYGC	MG	Adapt	Adapt_HSPA1A
FM_227-GTGCTGGGTGGAAGTC	FM_227	VA	NYGC	MG	Adapt	Adapt_AIF1
FM_227-GATGTTGAGTGTACAA	FM_227	VA	NYGC	PVM	PVM	PVM_CD163
FM_227-TGATCTTGTCGTGCCA	FM_227	VA	NYGC	MG	Homeo	Homeo_PICALM
FM_227-CATTCATGTGAGGCAT	FM_227	VA	NYGC	MG	Adapt	Adapt_AIF1
FM_227-ACGATCAGTCACCGCA	FM_227	VA	NYGC	MG	exAM	exAM_ERN1
FM_227-GCCATGGCACGTCTCT	FM_227	VA	NYGC	MG	Homeo	Homeo_PICALM
FM_227-GTTATGGAGGTAGATT	FM_227	VA	NYGC	MG	Adapt	Adapt_TMEM163
FM_227-GTTGCTCGTTTAGAGA	FM_227	VA	NYGC	MG	Homeo	Homeo_PICALM
FM_227-TCGTCCACATGACGAG	FM_227	VA	NYGC	MG	Adapt	Adapt_HSPA1A
FM_227-GTAGATCGTCGCTCGA	FM_227	VA	NYGC	PVM	PVM	PVM_CD163
FM_227-AGCCAGCCAGCCTTCT	FM_227	VA	NYGC	PVM	PVM	PVM_CD163
FM_227-GGAGGTACATATGAAG	FM_227	VA	NYGC	MG	exAM	exAM_ERN1
FM_227-TATACCTCAAACTCTG	FM_227	VA	NYGC	PVM	PVM	PVM_CD163
FM_227-CGGAGAAGTCTCGACG	FM_227	VA	NYGC	MG	Homeo	Homeo_PICALM
FM_227-TCGGATACAAGTACCT	FM_227	VA	NYGC	MG	Adapt	Adapt_HSPA1A
FM_227-GGTGAAGCAGGCTTGC	FM_227	VA	NYGC	MG	exAM	exAM_ERN1
FM_227-CTGAATGCATAACCCA	FM_227	VA	NYGC	MG	Adapt	Adapt_AIF1
FM_227-AAGGAATGTACTGCGC	FM_227	VA	NYGC	MG	exAM	exAM_ERN1
FM_227-GAGATGGCAGGTGTTT	FM_227	VA	NYGC	MG	Adapt	Adapt_CCL3
FM_227-ATTCAGGCAGGCATGA	FM_227	VA	NYGC	MG	Adapt	Adapt_HSPA1A
FM_227-CTATAGGCACTAAACC	FM_227	VA	NYGC	PVM	PVM	PVM_CD163
FM_227-GAAATGATCTGAGGTT	FM_227	VA	NYGC	MG	exAM	exAM_ERN1
FM_227-AACTTCTAGTCATCCA	FM_227	VA	NYGC	MG	Adapt	Adapt_AIF1
FM_227-TCAATTCCATTCCTCG	FM_227	VA	NYGC	MG	Homeo	Homeo_PICALM
FM_227-TGGTTAGTCGTTAGAC	FM_227	VA	NYGC	MG	Homeo	Homeo_PICALM
FM_227-TGTTGGAAGCGCTGCT	FM_227	VA	NYGC	MG	Adapt	Adapt_AIF1
FM_227-CCTGCATTCGGTTGTA	FM_227	VA	NYGC	MG	Homeo	Homeo_PICALM
FM_227-TAAGCACCAGGAATCG	FM_227	VA	NYGC	PVM	PVM	PVM_CD163
FM_227-CTACGGGTCGCTATTT	FM_227	VA	NYGC	PVM	PVM	PVM_CD163
FM_227-TCGGGTGCATGTGGTT	FM_227	VA	NYGC	MG	Homeo	Homeo_PICALM
FM_227-CCCGAAGTCGAACCAT	FM_227	VA	NYGC	MG	Homeo	Homeo_PICALM
FM_227-GTAGAGGGTAACATGA	FM_227	VA	NYGC	MG	Homeo	Homeo_PICALM
FM_227-TTCTTCCCAAGAGAGA	FM_227	VA	NYGC	PVM	PVM	PVM_CD163
FM_227-CATAAGCGTACACGTT	FM_227	VA	NYGC	MG	exAM	exAM_ERN1
FM_227-TATCGCCGTGGAAGTC	FM_227	VA	NYGC	MG	Homeo	Homeo_PICALM
FM_227-ACTGTGAGTGTGTCGC	FM_227	VA	NYGC	MG	Adapt	Adapt_HSPA1A
FM_227-GTACAACTCTTTGGAG	FM_227	VA	NYGC	MG	Homeo	Homeo_PICALM
FM_227-GTTAGTGCAAGGAGTC	FM_227	VA	NYGC	PVM	PVM	PVM_CD163
FM_227-TTTCACACATGTTTGG	FM_227	VA	NYGC	MG	Adapt	Adapt_AIF1
FM_227-CATACAGCAATCAAGA	FM_227	VA	NYGC	MG	Adapt	Adapt_TMEM163
FM_227-ACACCAATCCACTAGA	FM_227	VA	NYGC	MG	exAM	exAM_ERN1
FM_227-AATTCCTAGCCTTGAT	FM_227	VA	NYGC	MG	exAM	exAM_ERN1
FM_227-AATCGTGTCTGTGTGA	FM_227	VA	NYGC	MG	Adapt	Adapt_HSPA1A
FM_227-TCTACATCACAGAGAC	FM_227	VA	NYGC	MG	Adapt	Adapt_AIF1
FM_227-CATGCAACAGAGAATT	FM_227	VA	NYGC	MG	exAM	exAM_ERN1
FM_227-AACCTTTCAGGAATCG	FM_227	VA	NYGC	MG	exAM	exAM_ERN1
FM_227-GGGCTACGTATCGAGG	FM_227	VA	NYGC	MG	Homeo	Homeo_PICALM
FM_227-TAGAGTCCACGGGTAA	FM_227	VA	NYGC	MG	Homeo	Homeo_PICALM
FM_227-CTGCAGGTCAAGAATG	FM_227	VA	NYGC	MG	Homeo	Homeo_PICALM
FM_227-TTTACGTGTCCAGTTA	FM_227	VA	NYGC	MG	Homeo	Homeo_PICALM
FM_227-GTAGGAGCAGAACCGA	FM_227	VA	NYGC	MG	Adapt	Adapt_AIF1
FM_227-TTGTTGTGTCGGTAAG	FM_227	VA	NYGC	MG	Adapt	Adapt_HSPA1A
FM_227-GAGAAATGTTCTAACG	FM_227	VA	NYGC	MG	Homeo	Homeo_PICALM
FM_227-TTTCACAAGCTCCGAC	FM_227	VA	NYGC	MG	Homeo	Homeo_PICALM
FM_227-TCACTCGTCACGGAGA	FM_227	VA	NYGC	MG	exAM	exAM_ERN1
FM_227-AGGATAAGTTTCACAG	FM_227	VA	NYGC	MG	Homeo	Homeo_PICALM
FM_227-TATGTTCCAAGCGAGT	FM_227	VA	NYGC	MG	Homeo	Homeo_PICALM
FM_227-GTTTACTGTGACTATC	FM_227	VA	NYGC	MG	ADAM	ADAM_GPNMB
FM_227-GATGTTGCACTGGATT	FM_227	VA	NYGC	MG	exAM	exAM_ERN1
FM_227-TGTCAGAGTGTATACC	FM_227	VA	NYGC	MG	Adapt	Adapt_HSPA1A
FM_227-TGGTACACATAGTCAC	FM_227	VA	NYGC	MG	exAM	exAM_ERN1
FM_227-ACATCGATCCTGTTAT	FM_227	VA	NYGC	MG	Homeo	Homeo_PICALM
FM_227-GCAGCCAAGTACTGTC	FM_227	VA	NYGC	MG	exAM	exAM_ERN1
FM_227-AGAGAATAGGCTTAGG	FM_227	VA	NYGC	MG	Adapt	Adapt_AIF1
FM_227-GGGAGTAAGTCAATCC	FM_227	VA	NYGC	PVM	PVM	PVM_CD163
FM_227-ACAGAAAAGTATGATG	FM_227	VA	NYGC	MG	Homeo	Homeo_PICALM
FM_227-CCCAACTTCTTCCTAA	FM_227	VA	NYGC	MG	exAM	exAM_ERN1
FM_227-AAACGAAGTGTCCAAT	FM_227	VA	NYGC	MG	exAM	exAM_ERN1
FM_227-TGAGGTTAGCGTCTCG	FM_227	VA	NYGC	MG	Homeo	Homeo_PICALM
FM_227-AACGGGAAGCCTCACG	FM_227	VA	NYGC	MG	Adapt	Adapt_IFI44L
FM_227-GAGATGGTCGCAGATT	FM_227	VA	NYGC	MG	Homeo	Homeo_PICALM
FM_227-ACCCTCATCCAACTGA	FM_227	VA	NYGC	MG	Homeo	Homeo_PICALM
FM_227-TTCCTCTCAGGCAATG	FM_227	VA	NYGC	MG	Adapt	Adapt_AIF1
FM_227-TGCTCCATCCGGCAGT	FM_227	VA	NYGC	MG	exAM	exAM_ERN1
FM_227-GTTAGACGTCTGTCCT	FM_227	VA	NYGC	MG	Homeo	Homeo_PICALM
FM_227-TGGGCTGTCACTGCTC	FM_227	VA	NYGC	MG	exAM	exAM_ERN1
FM_227-AGGACTTAGTAGACAT	FM_227	VA	NYGC	PVM	PVM	PVM_CD163
FM_227-CTACGGGAGCGGGTTA	FM_227	VA	NYGC	MG	Homeo	Homeo_PICALM
FM_227-TGTAACGTCGACACTA	FM_227	VA	NYGC	MG	exAM	exAM_ERN1
FM_227-TCAATCTGTGCACGCT	FM_227	VA	NYGC	MG	ADAM	ADAM_GPNMB
FM_227-TGAGGAGCATATCTCT	FM_227	VA	NYGC	MG	Homeo	Homeo_PICALM
FM_227-CTGAATGCAGGAAGTC	FM_227	VA	NYGC	MG	Homeo	Homeo_PICALM
FM_227-CCTCCTCGTGAGAGGG	FM_227	VA	NYGC	MG	Homeo	Homeo_PICALM
FM_227-AGGAATATCGTGACTA	FM_227	VA	NYGC	MG	Homeo	Homeo_PICALM
FM_227-CCGTGAGAGGTTCAGG	FM_227	VA	NYGC	MG	Homeo	Homeo_PICALM
FM_227-TTCGCTGAGCCGCTTG	FM_227	VA	NYGC	MG	Homeo	Homeo_PICALM
FM_227-TACGGGCAGGTACATA	FM_227	VA	NYGC	MG	exAM	exAM_ERN1
FM_227-CGGCAGTCATGACGTT	FM_227	VA	NYGC	MG	ADAM	ADAM_GPNMB
FM_227-TCATACTTCGAGTTGT	FM_227	VA	NYGC	MG	Homeo	Homeo_PICALM
FM_227-CCTAAGAAGGAGCAAA	FM_227	VA	NYGC	MG	Adapt	Adapt_HSPA1A
FM_227-ACTGATGCAGAACATA	FM_227	VA	NYGC	MG	Homeo	Homeo_PICALM
FM_227-GTGCACGTCAGCGTCG	FM_227	VA	NYGC	MG	Homeo	Homeo_PICALM
FM_227-GCTGAATCACAGCATT	FM_227	VA	NYGC	MG	Adapt	Adapt_HIST
FM_227-CACTGGGTCTGTTGGA	FM_227	VA	NYGC	MG	Adapt	Adapt_IFI44L
FM_227-TCAAGCACAGTCTCTC	FM_227	VA	NYGC	MG	Homeo	Homeo_PICALM
FM_227-CATGCTCGTGCTAGCC	FM_227	VA	NYGC	MG	Adapt	Adapt_TMEM163
FM_227-AGATCCACAAATGGAT	FM_227	VA	NYGC	MG	Homeo	Homeo_PICALM
FM_227-TGTTGGATCCACACCT	FM_227	VA	NYGC	MG	Adapt	Adapt_AIF1
FM_227-GTGTAACCATTGACCA	FM_227	VA	NYGC	MG	Homeo	Homeo_PICALM
FM_227-CCCGGAATCTAGAACC	FM_227	VA	NYGC	MG	Homeo	Homeo_PICALM
FM_227-TTAGGCAGTAGATCGG	FM_227	VA	NYGC	MG	Homeo	Homeo_PICALM
FM_227-CATACTTAGGTCGTGA	FM_227	VA	NYGC	MG	Adapt	Adapt_HSPA1A
FM_227-CATCCGTTCCTTCTAA	FM_227	VA	NYGC	MG	Adapt	Adapt_HSPA1A
FM_227-GCGTGCACACGGGCTT	FM_227	VA	NYGC	MG	Homeo	Homeo_PICALM
FM_227-CCGGTAGAGCCGGAAT	FM_227	VA	NYGC	PVM	PVM	PVM_CD163
FM_227-TCAGCCTAGGAGAATG	FM_227	VA	NYGC	MG	Homeo	Homeo_PICALM
FM_227-ATTCCATGTAGGGTAC	FM_227	VA	NYGC	PVM	PVM	PVM_CD163
FM_227-GTAGGAGCACAATCTG	FM_227	VA	NYGC	MG	exAM	exAM_ERN1
FM_227-CCCGAAGAGAGCAGCT	FM_227	VA	NYGC	MG	Homeo	Homeo_PICALM
FM_227-AAACCCAGTGAATAAC	FM_227	VA	NYGC	PVM	PVM	PVM_CD163
FM_227-GGTGTTAAGACTCTTG	FM_227	VA	NYGC	MG	Homeo	Homeo_PICALM
FM_227-AGCGCCAAGATAGCAT	FM_227	VA	NYGC	MG	exAM	exAM_ERN1
FM_227-GCTTGGGAGTCTGTAC	FM_227	VA	NYGC	MG	Homeo	Homeo_PICALM
FM_227-AGGTCTACAACAGAGC	FM_227	VA	NYGC	MG	Homeo	Homeo_PICALM
FM_227-TCAAGCACATCACAGT	FM_227	VA	NYGC	MG	Homeo	Homeo_PICALM
FM_227-TCCCAGTCACCTGATA	FM_227	VA	NYGC	MG	Homeo	Homeo_PICALM
FM_227-CGTCCATTCCACGGGT	FM_227	VA	NYGC	MG	Adapt	Adapt_CCL3
FM_227-TTCCGTGCACCTTCGT	FM_227	VA	NYGC	MG	Homeo	Homeo_PICALM
FM_227-CTGGTCTAGGTATAGT	FM_227	VA	NYGC	MG	exAM	exAM_ERN1
FM_227-TGTCAGATCTCTTCAA	FM_227	VA	NYGC	MG	Adapt	Adapt_AIF1
FM_227-ACATTTCCAGTGGTGA	FM_227	VA	NYGC	MG	Homeo	Homeo_PICALM
FM_227-CTACTATAGTCAATCC	FM_227	VA	NYGC	PVM	PVM	PVM_CD163
FM_227-TTGCGTCCATCGAGCC	FM_227	VA	NYGC	MG	exAM	exAM_ERN1
FM_227-TCGACCTCATGCCGAC	FM_227	VA	NYGC	MG	Homeo	Homeo_PICALM
FM_227-GTGGCGTGTGTCCTAA	FM_227	VA	NYGC	MG	Homeo	Homeo_PICALM
FM_227-GGGTGAAGTAGCACAG	FM_227	VA	NYGC	PVM	PVM	PVM_CD163
FM_227-CTGAGGCAGAGTGTTA	FM_227	VA	NYGC	MG	Homeo	Homeo_PICALM
FM_227-GACTCAAGTACCGTGC	FM_227	VA	NYGC	MG	Adapt	Adapt_AIF1
FM_227-TGTCCCACACTCTCGT	FM_227	VA	NYGC	MG	Homeo	Homeo_PICALM
FM_227-AGTCATGCAATTTCTC	FM_227	VA	NYGC	MG	Homeo	Homeo_PICALM
FM_227-CAACAGTAGACGAGCT	FM_227	VA	NYGC	MG	Adapt	Adapt_HSPA1A
FM_227-AGAGAATTCAAGGTGG	FM_227	VA	NYGC	MG	exAM	exAM_ERN1
FM_227-CTGGACGTCGCGTCGA	FM_227	VA	NYGC	MG	Adapt	Adapt_HSPA1A
FM_227-GGTAACTAGGACGGAG	FM_227	VA	NYGC	MG	Adapt	Adapt_AIF1
FM_227-AGACAAATCGATAACC	FM_227	VA	NYGC	PVM	PVM	PVM_CD163
FM_227-AACTTCTGTGAGCTCC	FM_227	VA	NYGC	MG	Homeo	Homeo_PICALM
FM_227-ACGTTCCAGACGCATG	FM_227	VA	NYGC	MG	Homeo	Homeo_PICALM
FM_227-TCGCACTTCCACTTCG	FM_227	VA	NYGC	MG	exAM	exAM_ERN1
FM_227-CTTGATTTCGGCTGTG	FM_227	VA	NYGC	MG	Homeo	Homeo_PICALM
FM_227-CGCGTGATCTGTGCGG	FM_227	VA	NYGC	PVM	PVM	PVM_CD163
FM_227-TGGGCGTAGGCAGCTA	FM_227	VA	NYGC	MG	exAM	exAM_ERN1
FM_227-CGTTCTGCAAATGGCG	FM_227	VA	NYGC	PVM	PVM	PVM_CD163
FM_227-CCCGAAGGTAGTGCGA	FM_227	VA	NYGC	MG	Homeo	Homeo_FRMD4A
FM_227-GTATTTCGTGCTGCAC	FM_227	VA	NYGC	MG	Adapt	Adapt_AIF1
FM_227-CCATAAGCAAGGATGC	FM_227	VA	NYGC	PVM	PVM	PVM_CD163
FM_227-GTAGAAACAACCAACT	FM_227	VA	NYGC	MG	Homeo	Homeo_PICALM
FM_227-ATACCGAAGCAGGCTA	FM_227	VA	NYGC	MG	exAM	exAM_ERN1
FM_227-CACCAAAAGGGCAGTT	FM_227	VA	NYGC	PVM	PVM	PVM_CD163
FM_227-ATCGGCGTCGCCAGTG	FM_227	VA	NYGC	MG	Adapt	Adapt_AIF1
FM_227-CAACAACAGCTGTGCC	FM_227	VA	NYGC	MG	exAM	exAM_ERN1
FM_227-AGCCACGAGTACAGAT	FM_227	VA	NYGC	MG	Homeo	Homeo_PICALM
FM_227-GACACGCAGCAGGCTA	FM_227	VA	NYGC	MG	exAM	exAM_ERN1
FM_227-TCGCTCAGTTGTACGT	FM_227	VA	NYGC	MG	Homeo	Homeo_PICALM
FM_227-CCTGTTGGTGATACTC	FM_227	VA	NYGC	MG	exAM	exAM_ERN1
FM_227-AATCGTGGTCCTGTTC	FM_227	VA	NYGC	MG	Homeo	Homeo_PICALM
FM_227-GAGGCCTCACTCCCTA	FM_227	VA	NYGC	MG	Homeo	Homeo_PICALM
FM_227-TCACGGGAGAGAGCAA	FM_227	VA	NYGC	MG	ADAM	ADAM_GPNMB
FM_227-AGGACGAAGTCGCCCA	FM_227	VA	NYGC	MG	Adapt	Adapt_TMEM163
FM_227-GGGACAATCTAGGCAT	FM_227	VA	NYGC	MG	Adapt	Adapt_HIF1A
FM_227-ATTCTACGTCGTCATA	FM_227	VA	NYGC	MG	Homeo	Homeo_PICALM
FM_227-CTTGATTGTAGCCCTG	FM_227	VA	NYGC	MG	exAM	exAM_ERN1
FM_227-GCTGAATTCAAAGCCT	FM_227	VA	NYGC	MG	Homeo	Homeo_PICALM
FM_227-GGTGATTCAGAGTAAT	FM_227	VA	NYGC	MG	Homeo	Homeo_PICALM
FM_227-CATGAGTCAATAAGGT	FM_227	VA	NYGC	PVM	PVM	PVM_CD163
FM_227-TCGGGACGTAATTAGG	FM_227	VA	NYGC	MG	Homeo	Homeo_PICALM
FM_227-GTCTGTCAGTTTCTTC	FM_227	VA	NYGC	MG	Homeo	Homeo_PICALM
FM_227-AGCTACACATTACGGT	FM_227	VA	NYGC	MG	Homeo	Homeo_PICALM
FM_227-TGTTCTATCGATACAC	FM_227	VA	NYGC	MG	Adapt	Adapt_HSPA1A
FM_227-CTTCGGTCAGAGCGTA	FM_227	VA	NYGC	MG	Adapt	Adapt_HSPA1A
FM_227-AGTAGTCAGACTTGTC	FM_227	VA	NYGC	PVM	PVM	PVM_CD163
FM_227-TGTAAGCTCGTGCAGC	FM_227	VA	NYGC	MG	Homeo	Homeo_PICALM
FM_227-AACCAACTCGCCGAGT	FM_227	VA	NYGC	MG	Homeo	Homeo_PICALM
FM_227-GAGATGGGTGGATCGA	FM_227	VA	NYGC	MG	exAM	exAM_ERN1
FM_227-CGAGGAACAAGGCCTC	FM_227	VA	NYGC	MG	exAM	exAM_ERN1
FM_227-TCAATCTCAACCAATC	FM_227	VA	NYGC	MG	exAM	exAM_ERN1
FM_227-TCGAAGTTCCGAGAAG	FM_227	VA	NYGC	MG	Homeo	Homeo_PICALM
FM_227-ACAGGGACAAGATTGA	FM_227	VA	NYGC	PVM	PVM	PVM_CD163
FM_227-CCATAAGTCGACGAGA	FM_227	VA	NYGC	MG	Adapt	Adapt_TMEM163
FM_227-ATGGGTTGTCTTACTT	FM_227	VA	NYGC	MG	Adapt	Adapt_HIST
FM_227-TAACTTCTCCCTTCCC	FM_227	VA	NYGC	PVM	PVM	PVM_CD163
FM_227-ATCGATGCACTAACCA	FM_227	VA	NYGC	MG	Homeo	Homeo_PICALM
FM_227-CCGATCTTCGGCATCG	FM_227	VA	NYGC	MG	Homeo	Homeo_PICALM
FM_227-GAGATGGAGGCTTAGG	FM_227	VA	NYGC	MG	Adapt	Adapt_AIF1
FM_227-GATGAGGAGTCATCCA	FM_227	VA	NYGC	MG	Homeo	Homeo_PICALM
FM_227-GTGGGAATCTAACACG	FM_227	VA	NYGC	MG	Adapt	Adapt_HSPA1A
FM_227-ATAGAGAGTTGCTGAT	FM_227	VA	NYGC	MG	Homeo	Homeo_PICALM
FM_227-AGGGAGTTCGCTTTAT	FM_227	VA	NYGC	MG	Adapt	Adapt_HIF1A
FM_227-ATGGATCAGTGTACCT	FM_227	VA	NYGC	MG	exAM	exAM_ERN1
FM_227-AGTACCAGTCGACTGC	FM_227	VA	NYGC	PVM	PVM	PVM_CD163
FM_227-TCAATCTGTTCCAAAC	FM_227	VA	NYGC	MG	Homeo	Homeo_PICALM
FM_227-TTCACCGAGCTTCTAG	FM_227	VA	NYGC	PVM	PVM	PVM_CD163
FM_227-AAGTGAATCGTCCTTG	FM_227	VA	NYGC	MG	Homeo	Homeo_PICALM
FM_227-GGCTGTGTCGATGCTA	FM_227	VA	NYGC	MG	exAM	exAM_ERN1
FM_227-CGCCATTAGAAACTAC	FM_227	VA	NYGC	MG	Homeo	Homeo_PICALM
FM_227-TCGATTTAGATACTGA	FM_227	VA	NYGC	MG	Homeo	Homeo_FRMD4A
FM_227-TAGCACATCCGATGTA	FM_227	VA	NYGC	MG	Adapt	Adapt_AIF1
FM_227-GTAGCTATCGCTCTAC	FM_227	VA	NYGC	MG	Adapt	Adapt_HSPA1A
FM_227-CTAGACACATGGCCCA	FM_227	VA	NYGC	MG	Homeo	Homeo_PICALM
FM_227-CGTGCTTGTCCATCTC	FM_227	VA	NYGC	PVM	PVM	PVM_CD163
FM_227-TCTTAGTTCGGCGATC	FM_227	VA	NYGC	MG	ADAM	ADAM_GPNMB
FM_227-TGTCCTGCACCATTCC	FM_227	VA	NYGC	PVM	PVM	PVM_CD163
FM_227-GCCATGGTCAGGTGTT	FM_227	VA	NYGC	MG	exAM	exAM_ERN1
FM_227-GTTACGAGTTGCCTAA	FM_227	VA	NYGC	MG	Adapt	Adapt_AIF1
FM_227-TCAGTTTAGCGACTTT	FM_227	VA	NYGC	MG	ADAM	ADAM_GPNMB
FM_227-TCCCACATCCCTAGGG	FM_227	VA	NYGC	MG	Homeo	Homeo_PICALM
FM_227-CTCCCTCTCGCCACTT	FM_227	VA	NYGC	MG	Adapt	Adapt_TMEM163
FM_227-TCTACATGTCGACTGC	FM_227	VA	NYGC	MG	Adapt	Adapt_HIF1A
FM_227-CAATACGAGTAGCCAG	FM_227	VA	NYGC	PVM	PVM	PVM_CD163
FM_227-ACACCAACAGAGGGTT	FM_227	VA	NYGC	MG	exAM	exAM_ERN1
FM_227-ACTGTGAAGGTCCGAA	FM_227	VA	NYGC	MG	Homeo	Homeo_PICALM
FM_227-GCGGATCTCAGGAACG	FM_227	VA	NYGC	MG	ADAM	ADAM_GPNMB
FM_227-AAGCGAGAGCACGTCC	FM_227	VA	NYGC	PVM	PVM	PVM_CD163
FM_227-TGGGAGATCGATTGGT	FM_227	VA	NYGC	MG	Homeo	Homeo_PICALM
FM_227-CCTAAGACAGCGATTT	FM_227	VA	NYGC	MG	Adapt	Adapt_HSPA1A
FM_227-ATTACTCAGGATGTTA	FM_227	VA	NYGC	MG	Adapt	Adapt_HIST
FM_227-CTATAGGTCGACATTG	FM_227	VA	NYGC	MG	exAM	exAM_ERN1
FM_227-TTGGGTAAGTCATAGA	FM_227	VA	NYGC	MG	Adapt	Adapt_IFI44L
FM_227-ACCATTTCACGGCCAT	FM_227	VA	NYGC	MG	Homeo	Homeo_PICALM
FM_227-ACATCCCTCAAGCTTG	FM_227	VA	NYGC	MG	Adapt	Adapt_HSPA1A
FM_227-ATTCACTTCGTCGACG	FM_227	VA	NYGC	MG	Homeo	Homeo_PICALM
FM_227-AACAAGAAGACTTGTC	FM_227	VA	NYGC	MG	Homeo	Homeo_PICALM
FM_227-CCAATGATCGACACTA	FM_227	VA	NYGC	MG	exAM	exAM_ERN1
FM_227-GCAGTTAAGCTGACTT	FM_227	VA	NYGC	MG	Adapt	Adapt_IFI44L
FM_227-CTGCCTATCCCGTGTT	FM_227	VA	NYGC	MG	exAM	exAM_ERN1
FM_227-TCATGTTTCACAATGC	FM_227	VA	NYGC	MG	exAM	exAM_ERN1
FM_227-GTTTGGACATGGGTTT	FM_227	VA	NYGC	MG	ADAM	ADAM_GPNMB
FM_227-AGGTTGTCAGTTAAAG	FM_227	VA	NYGC	MG	Homeo	Homeo_PICALM
FM_227-TCGATTTAGCGGTAAC	FM_227	VA	NYGC	PVM	PVM	PVM_CD163
FM_227-TACCGGGAGCTATCCA	FM_227	VA	NYGC	MG	Homeo	Homeo_PICALM
FM_227-AATTCCTAGCTCCATA	FM_227	VA	NYGC	MG	Adapt	Adapt_TMEM163
FM_227-GAGTGTTCACGACCTG	FM_227	VA	NYGC	MG	Homeo	Homeo_PICALM
FM_227-CATGCTCAGGACACTG	FM_227	VA	NYGC	MG	Homeo	Homeo_PICALM
FM_227-GTCGTAACAGTCAGCC	FM_227	VA	NYGC	PVM	PVM	PVM_CD163
FM_227-TCAATTCAGTTCCTGA	FM_227	VA	NYGC	MG	Homeo	Homeo_PICALM
FM_227-CATCAAGGTCAACGCC	FM_227	VA	NYGC	MG	exAM	exAM_ERN1
FM_227-GTGCAGCGTCGACGCT	FM_227	VA	NYGC	MG	Adapt	Adapt_AIF1
FM_227-TCGTAGAGTGTGTACT	FM_227	VA	NYGC	MG	exAM	exAM_ERN1
FM_227-AATTCCTCACCCTAGG	FM_227	VA	NYGC	MG	Homeo	Homeo_FRMD4A
FM_227-CAGATACCATCGAGCC	FM_227	VA	NYGC	PVM	PVM	PVM_CD163
FM_227-TCGGGCATCCTACACC	FM_227	VA	NYGC	MG	exAM	exAM_ERN1
FM_227-TCTAACTTCACCATAG	FM_227	VA	NYGC	MG	Adapt	Adapt_AIF1
FM_227-CAGTTAGCAATACAGA	FM_227	VA	NYGC	MG	Homeo	Homeo_PICALM
FM_227-ACAAAGAAGGATATAC	FM_227	VA	NYGC	MG	Adapt	Adapt_TMEM163
FM_227-CGGGCATGTTGTAGCT	FM_227	VA	NYGC	MG	exAM	exAM_ERN1
FM_227-CATTCCGCATAGTCGT	FM_227	VA	NYGC	MG	Homeo	Homeo_PICALM
FM_227-TGTTACTAGGCACTAG	FM_227	VA	NYGC	MG	Adapt	Adapt_TMEM163
FM_227-ACTGCAAAGAGTCGAC	FM_227	VA	NYGC	MG	Adapt	Adapt_HIST
FM_227-TGCTCCACAATATCCG	FM_227	VA	NYGC	MG	Adapt	Adapt_AIF1
FM_227-TTCAGGATCAAAGGAT	FM_227	VA	NYGC	MG	Adapt	Adapt_AIF1
FM_227-TCACACCCAGACCAAG	FM_227	VA	NYGC	MG	Homeo	Homeo_PICALM
FM_227-GCGAGAACAAGAGGCT	FM_227	VA	NYGC	MG	exAM	exAM_ERN1
FM_227-ACCCTTGGTCAAAGTA	FM_227	VA	NYGC	MG	Homeo	Homeo_PICALM
FM_227-TCAGTTTAGATACAGT	FM_227	VA	NYGC	PVM	PVM	PVM_CD163
FM_227-TTCTAACGTCGTGGAA	FM_227	VA	NYGC	MG	exAM	exAM_ERN1
FM_227-AGGAGGTCACGTAACT	FM_227	VA	NYGC	PVM	PVM	PVM_CD163
FM_227-TGAGCGCCACAGTCCG	FM_227	VA	NYGC	PVM	PVM	PVM_CD163
FM_227-TTAGGCAAGTGCAACG	FM_227	VA	NYGC	MG	Adapt	Adapt_HSPA1A
FM_227-GGGACCTGTTTCACAG	FM_227	VA	NYGC	MG	Homeo	Homeo_PICALM
FM_227-TCGTGCTGTCGTTCAA	FM_227	VA	NYGC	PVM	PVM	PVM_CD163
FM_227-GGGCTACGTACGATTC	FM_227	VA	NYGC	PVM	PVM	PVM_CD163
FM_227-CAGATCAGTTCCGCAG	FM_227	VA	NYGC	MG	exAM	exAM_ERN1
FM_227-GAGACTTAGCAGTAAT	FM_227	VA	NYGC	MG	Adapt	Adapt_HSPA1A
FM_227-CCTGCATTCGTGTGAT	FM_227	VA	NYGC	MG	Homeo	Homeo_PICALM
FM_227-GGTGATTAGATGCTGG	FM_227	VA	NYGC	MG	exAM	exAM_ERN1
FM_227-TCTCACGAGGTATCTC	FM_227	VA	NYGC	MG	Adapt	Adapt_AIF1
FM_227-TGGCGTGAGGCACAAC	FM_227	VA	NYGC	MG	Homeo	Homeo_PICALM
FM_227-TAAGCGTTCTAGATCG	FM_227	VA	NYGC	MG	Homeo	Homeo_PICALM
FM_227-AGCTACAGTTTGGGTT	FM_227	VA	NYGC	PVM	PVM	PVM_CD163
FM_227-AGGATCTGTAGTGATA	FM_227	VA	NYGC	MG	exAM	exAM_ERN1
FM_227-AACCCAACACACCAGC	FM_227	VA	NYGC	MG	exAM	exAM_ERN1
FM_227-GCTTTCGCAGGGAATC	FM_227	VA	NYGC	MG	ADAM	ADAM_GPNMB
FM_227-CCACGAGCAAACTCGT	FM_227	VA	NYGC	MG	exAM	exAM_ERN1
FM_227-CGATGCGGTGGAAGTC	FM_227	VA	NYGC	MG	exAM	exAM_ERN1
FM_227-ACATCCCCACTGCACG	FM_227	VA	NYGC	MG	Homeo	Homeo_PICALM
FM_227-ACCTGTCCACCAGCCA	FM_227	VA	NYGC	MG	exAM	exAM_ERN1
FM_227-ATCGGATCATCCTAAG	FM_227	VA	NYGC	MG	exAM	exAM_ERN1
FM_227-GGCGTCAAGTCTGGTT	FM_227	VA	NYGC	MG	exAM	exAM_ERN1
FM_227-GGTGTTAAGAAGCTGC	FM_227	VA	NYGC	PVM	PVM	PVM_CD163
FM_227-GCATCTCCAGATTCGT	FM_227	VA	NYGC	MG	Adapt	Adapt_TMEM163
FM_227-GGATGTTCAAGTCGTT	FM_227	VA	NYGC	MG	Homeo	Homeo_PICALM
FM_227-GGGAGATAGGTCGCCT	FM_227	VA	NYGC	MG	Homeo	Homeo_PICALM
FM_227-ATGGATCGTCACAGTT	FM_227	VA	NYGC	MG	Adapt	Adapt_TMEM163
FM_227-ACGGTCGTCTCAGTCC	FM_227	VA	NYGC	MG	Adapt	Adapt_HIST
FM_227-CCTTGTGAGGATGCGT	FM_227	VA	NYGC	MG	Homeo	Homeo_PICALM
FM_227-GCCGATGGTACCCACG	FM_227	VA	NYGC	MG	Homeo	Homeo_PICALM
FM_227-AATGCCAGTACGGCAA	FM_227	VA	NYGC	MG	Adapt	Adapt_AIF1
FM_227-AATGGCTGTGTTATCG	FM_227	VA	NYGC	MG	Homeo	Homeo_PICALM
FM_227-GAGGGATCACGCTGCA	FM_227	VA	NYGC	MG	Adapt	Adapt_TMEM163
FM_227-GGTGAAGTCGGAGTAG	FM_227	VA	NYGC	MG	Adapt	Adapt_AIF1
FM_227-AAGTGAAGTCCCGTGA	FM_227	VA	NYGC	MG	exAM	exAM_ERN1
FM_227-TCCCACACAAGTGCTT	FM_227	VA	NYGC	MG	Adapt	Adapt_HIST
FM_227-GGTGTCGTCGATTGGT	FM_227	VA	NYGC	MG	Adapt	Adapt_TMEM163
FM_227-GTAACACCATTCACCC	FM_227	VA	NYGC	MG	Homeo	Homeo_PICALM
FM_227-ACGTAGTTCACTACGA	FM_227	VA	NYGC	MG	ADAM	ADAM_GPNMB
FM_227-CAACAACAGGGTTGCA	FM_227	VA	NYGC	MG	exAM	exAM_ERN1
FM_227-ATACCGAAGTTTGAGA	FM_227	VA	NYGC	MG	Homeo	Homeo_PICALM
FM_227-ATAGAGATCCCGAACG	FM_227	VA	NYGC	MG	Adapt	Adapt_AIF1
FM_227-TAGACCAGTGGAGGTT	FM_227	VA	NYGC	MG	exAM	exAM_ERN1
FM_227-ATTCATCGTTGCGGCT	FM_227	VA	NYGC	MG	exAM	exAM_ERN1
FM_227-ATCGTAGAGGTTAGTA	FM_227	VA	NYGC	MG	Adapt	Adapt_HSPA1A
FM_227-TTATTGCTCGTGTGAT	FM_227	VA	NYGC	MG	Homeo	Homeo_PICALM
FM_227-AGGTAGGCAGAAACCG	FM_227	VA	NYGC	MG	Homeo	Homeo_PICALM
FM_227-CACAGATTCACGGTCG	FM_227	VA	NYGC	MG	Homeo	Homeo_PICALM
FM_227-AACCCAACATATACCG	FM_227	VA	NYGC	MG	exAM	exAM_ERN1
FM_227-TCGAAGTGTAATCAAG	FM_227	VA	NYGC	MG	exAM	exAM_ERN1
FM_227-GTCACTCGTCATCTAG	FM_227	VA	NYGC	MG	exAM	exAM_ERN1
FM_227-CAGTGCGGTGTTGATC	FM_227	VA	NYGC	MG	Homeo	Homeo_PICALM
FM_227-TCGTAGATCAAGTGGG	FM_227	VA	NYGC	PVM	PVM	PVM_CD163
FM_227-TTCATTGCAAGCTACT	FM_227	VA	NYGC	MG	exAM	exAM_ERN1
FM_227-AATGGCTTCAAAGAAC	FM_227	VA	NYGC	MG	exAM	exAM_ERN1
FM_227-ACGGTTAGTGAGGAAA	FM_227	VA	NYGC	MG	Homeo	Homeo_PICALM
FM_227-CCGGGTAGTGTCCTAA	FM_227	VA	NYGC	MG	Adapt	Adapt_AIF1
FM_227-ACCATTTCACATATGC	FM_227	VA	NYGC	MG	Homeo	Homeo_PICALM
FM_227-GATCACAGTTAACCTG	FM_227	VA	NYGC	MG	Homeo	Homeo_PICALM
FM_227-GCACATATCTAAACGC	FM_227	VA	NYGC	MG	Homeo	Homeo_PICALM
FM_227-GCGGAAAGTATTGAGA	FM_227	VA	NYGC	MG	Homeo	Homeo_PICALM
FM_227-GGGAAGTGTTTCAGAC	FM_227	VA	NYGC	MG	Adapt	Adapt_HSPA1A
FM_227-ACAGGGATCAGGAGAC	FM_227	VA	NYGC	MG	Homeo	Homeo_PICALM
FM_227-ACCAAACCAGCTGGTC	FM_227	VA	NYGC	MG	Adapt	Adapt_HIST
FM_227-CGCCATTGTCTGTAAC	FM_227	VA	NYGC	MG	exAM	exAM_ERN1
FM_227-GATGACTTCAAGGTGG	FM_227	VA	NYGC	MG	Homeo	Homeo_PICALM
FM_227-GGGTCTGCAATCGCAT	FM_227	VA	NYGC	PVM	PVM	PVM_CD163
FM_227-CGCCAGAGTCACATTG	FM_227	VA	NYGC	MG	Homeo	Homeo_PICALM
FM_227-ACTCTCGCAAGACGGT	FM_227	VA	NYGC	MG	Adapt	Adapt_CCL3
FM_227-AGCGATTCATCGGATT	FM_227	VA	NYGC	MG	Adapt	Adapt_HSPA1A
FM_227-TACTTGTTCTGAGGTT	FM_227	VA	NYGC	MG	Homeo	Homeo_PICALM
FM_227-GATCATGTCTGCATGA	FM_227	VA	NYGC	MG	Homeo	Homeo_PICALM
FM_227-AAACGAAAGCTGCCTG	FM_227	VA	NYGC	MG	Homeo	Homeo_PICALM
FM_227-TGCGATAGTAATTAGG	FM_227	VA	NYGC	PVM	PVM	PVM_CD163
FM_227-TGGTACATCACTCACC	FM_227	VA	NYGC	MG	exAM	exAM_ERN1
FM_227-AAGGTAATCCTAGCCT	FM_227	VA	NYGC	MG	Homeo	Homeo_PICALM
FM_227-ACCCAAAAGTCGCCCA	FM_227	VA	NYGC	MG	exAM	exAM_ERN1
FM_227-AGACAGGAGGTAAGTT	FM_227	VA	NYGC	MG	Adapt	Adapt_AIF1
FM_227-CATCGGGGTCGGTGAA	FM_227	VA	NYGC	MG	Adapt	Adapt_AIF1
FM_227-AGAAATGCAACAAGTA	FM_227	VA	NYGC	PVM	PVM	PVM_CD163
FM_227-TTCTCTCCAGATCCAT	FM_227	VA	NYGC	MG	Adapt	Adapt_AIF1
FM_227-CACGTTCGTGGGATTG	FM_227	VA	NYGC	MG	ADAM	ADAM_GPNMB
FM_227-ACGGAAGCAAAGTGTA	FM_227	VA	NYGC	MG	Homeo	Homeo_PICALM
FM_227-GGTTCTCCATATAGCC	FM_227	VA	NYGC	MG	Adapt	Adapt_AIF1
FM_227-TGATGGTCACTCACTC	FM_227	VA	NYGC	MG	Homeo	Homeo_PICALM
FM_227-AGGTAGGCAGACAAAT	FM_227	VA	NYGC	MG	Adapt	Adapt_AIF1
FM_227-CAGCAGCGTCCAGCCA	FM_227	VA	NYGC	MG	exAM	exAM_ERN1
FM_227-CATGCAAAGGGTTAAT	FM_227	VA	NYGC	MG	Adapt	Adapt_AIF1
FM_227-CTGTGAACAGCTACTA	FM_227	VA	NYGC	MG	Homeo	Homeo_PICALM
FM_227-AGCGCCAAGCTCGTGC	FM_227	VA	NYGC	MG	Adapt	Adapt_AIF1
FM_227-CGGGCATAGCGAAACC	FM_227	VA	NYGC	MG	Adapt	Adapt_AIF1
FM_227-TGAATGCGTTCTTGTT	FM_227	VA	NYGC	MG	Adapt	Adapt_AIF1
FM_227-GGTGGCTGTTAGGGTG	FM_227	VA	NYGC	MG	Homeo	Homeo_PICALM
FM_227-CTACAGAGTTCTTAGG	FM_227	VA	NYGC	MG	Adapt	Adapt_AIF1
FM_227-CAACGATTCAGGCGAA	FM_227	VA	NYGC	MG	Adapt	Adapt_HIF1A
FM_227-ACGATCAGTGCGTTTA	FM_227	VA	NYGC	MG	Homeo	Homeo_PICALM
FM_227-TGTTCCGTCATGAGAA	FM_227	VA	NYGC	PVM	PVM	PVM_CD163
FM_227-AGAAGCGGTCGTGATT	FM_227	VA	NYGC	MG	Adapt	Adapt_TMEM163
FM_227-GCTTCACTCTCTAAGG	FM_227	VA	NYGC	MG	exAM	exAM_ERN1
FM_227-GAGTTGTGTTCGTACA	FM_227	VA	NYGC	MG	Adapt	Adapt_TMEM163
FM_227-TGTAAGCTCCTTCTTC	FM_227	VA	NYGC	MG	exAM	exAM_ERN1
FM_227-TCGGGCAAGAACGCGT	FM_227	VA	NYGC	MG	exAM	exAM_ERN1
FM_227-ATTCCCGCAGGTCAGA	FM_227	VA	NYGC	MG	exAM	exAM_ERN1
FM_227-GTGAGTTGTTCCCAAA	FM_227	VA	NYGC	MG	Homeo	Homeo_PICALM
FM_227-GTTACGATCCTCTCGA	FM_227	VA	NYGC	MG	Homeo	Homeo_FRMD4A
FM_227-TTGGGTAAGCACTCGC	FM_227	VA	NYGC	MG	Adapt	Adapt_AIF1
FM_227-CACTAAGGTTGTTGTG	FM_227	VA	NYGC	MG	Homeo	Homeo_PICALM
FM_227-ATCAGGTTCACTTGGA	FM_227	VA	NYGC	MG	Homeo	Homeo_PICALM
FM_227-AAACCCAAGGTTTACC	FM_227	VA	NYGC	MG	Homeo	Homeo_PICALM
FM_227-TAACCAGCATGAATAG	FM_227	VA	NYGC	MG	exAM	exAM_ERN1
FM_227-ACACCAAGTGAGTTTC	FM_227	VA	NYGC	MG	exAM	exAM_ERN1
FM_227-TCGGATAAGTTGAATG	FM_227	VA	NYGC	MG	exAM	exAM_ERN1
FM_227-GACGCTGCAGCAGATG	FM_227	VA	NYGC	MG	Homeo	Homeo_PICALM
FM_227-AAGACAAGTTCGAAGG	FM_227	VA	NYGC	MG	Adapt	Adapt_IFI44L
FM_227-GGGTTTAAGTTACGGG	FM_227	VA	NYGC	MG	Adapt	Adapt_TMEM163
FM_227-ACGCACGGTCCGGTCA	FM_227	VA	NYGC	MG	Homeo	Homeo_PICALM
FM_227-CATTGAGGTGCCTGCA	FM_227	VA	NYGC	MG	Homeo	Homeo_PICALM
FM_227-AATCGACAGCGTATGG	FM_227	VA	NYGC	MG	Homeo	Homeo_PICALM
FM_227-GGGCCATGTGCCGAAA	FM_227	VA	NYGC	MG	Homeo	Homeo_PICALM
FM_227-AGACACTAGCAGGCTA	FM_227	VA	NYGC	MG	exAM	exAM_ERN1
FM_227-CTTCTAACACTGTCGG	FM_227	VA	NYGC	MG	exAM	exAM_ERN1
FM_227-GTAACACGTTTGGGAG	FM_227	VA	NYGC	PVM	PVM	PVM_CD163
FM_227-GGTGTCGGTACACTCA	FM_227	VA	NYGC	PVM	PVM	PVM_CD163
FM_227-CAAGGGACATCTTAGG	FM_227	VA	NYGC	MG	Homeo	Homeo_PICALM
FM_227-GCGATCGAGCGATGGT	FM_227	VA	NYGC	MG	exAM	exAM_ERN1
FM_227-ACGATGTGTATAGGGC	FM_227	VA	NYGC	MG	Homeo	Homeo_PICALM
FM_227-TAGGTACAGTGTACAA	FM_227	VA	NYGC	MG	exAM	exAM_ERN1
FM_227-ATCCATTCATCTATCT	FM_227	VA	NYGC	MG	Prolif	Prolif_MKI67
FM_227-AACAAGAAGGGTTAGC	FM_227	VA	NYGC	MG	Adapt	Adapt_HSPA1A
FM_227-AGCGTATTCAATCCAG	FM_227	VA	NYGC	PVM	PVM	PVM_CD163
FM_227-AGAAATGCAGCCTATA	FM_227	VA	NYGC	MG	Homeo	Homeo_PICALM
FM_227-GCGTGCACATCGAGCC	FM_227	VA	NYGC	MG	Homeo	Homeo_PICALM
FM_227-TGCAGTAAGACGACGT	FM_227	VA	NYGC	MG	Homeo	Homeo_PICALM
FM_227-CACAACAAGGGTAATT	FM_227	VA	NYGC	MG	exAM	exAM_ERN1
FM_227-ATGGTTGTCGTTCTCG	FM_227	VA	NYGC	MG	Adapt	Adapt_HSPA1A
FM_227-ATGGATCTCATGTCAG	FM_227	VA	NYGC	MG	Homeo	Homeo_PICALM
FM_227-TTGATGGAGGTGAGCT	FM_227	VA	NYGC	MG	Homeo	Homeo_PICALM
FM_227-CTCTCAGAGAAGAGCA	FM_227	VA	NYGC	PVM	PVM	PVM_CD163
FM_227-TTCCTCTGTGGCGCTT	FM_227	VA	NYGC	MG	exAM	exAM_ERN1
FM_227-TTAGGCAGTCCAGGTC	FM_227	VA	NYGC	MG	Adapt	Adapt_HSPA1A
FM_227-TGCAGATGTCGGCACT	FM_227	VA	NYGC	MG	Homeo	Homeo_PICALM
FM_227-TGGGTTAAGAGGCCAT	FM_227	VA	NYGC	MG	Homeo	Homeo_PICALM
FM_227-GTGACGCAGAGGTATT	FM_227	VA	NYGC	MG	Prolif	Prolif_MKI67
FM_227-CCTGCATAGTCGCCAC	FM_227	VA	NYGC	MG	exAM	exAM_ERN1
FM_227-AGCCAGCGTATTTCCT	FM_227	VA	NYGC	MG	Homeo	Homeo_PICALM
FM_227-ATTCACTAGATGGCGT	FM_227	VA	NYGC	MG	Adapt	Adapt_HSPA1A
FM_227-ATGGGAGGTGGGTATG	FM_227	VA	NYGC	MG	Adapt	Adapt_HSPA1A
FM_227-GTGCAGCTCGACATCA	FM_227	VA	NYGC	MG	Homeo	Homeo_PICALM
FM_227-CTTACCGGTATTGACC	FM_227	VA	NYGC	MG	exAM	exAM_ERN1
FM_227-CGTGCTTGTAGGTCAG	FM_227	VA	NYGC	MG	exAM	exAM_ERN1
FM_227-ATCGATGGTACACGCC	FM_227	VA	NYGC	MG	Homeo	Homeo_PICALM
FM_227-CGTAAGTCAGAAATCA	FM_227	VA	NYGC	MG	Homeo	Homeo_PICALM
FM_227-CGACAGCGTACATACC	FM_227	VA	NYGC	MG	Adapt	Adapt_AIF1
FM_227-CACGTGGCATGGACAG	FM_227	VA	NYGC	MG	Homeo	Homeo_PICALM
FM_227-GTAACACGTGCTCGTG	FM_227	VA	NYGC	MG	Adapt	Adapt_AIF1
FM_227-CTGCCTAGTTCAAGTC	FM_227	VA	NYGC	MG	Homeo	Homeo_PICALM
FM_227-CCGGGTAAGAGAAGGT	FM_227	VA	NYGC	PVM	PVM	PVM_CD163
FM_227-GATGGAGAGCCGGAAT	FM_227	VA	NYGC	MG	exAM	exAM_ERN1
FM_227-ACGGGTCGTGTGTACT	FM_227	VA	NYGC	MG	Adapt	Adapt_AIF1
FM_227-CGAGAAGAGCGCTGCT	FM_227	VA	NYGC	MG	Homeo	Homeo_PICALM
FM_227-GACCGTGGTGTGGTCC	FM_227	VA	NYGC	MG	Homeo	Homeo_PICALM
FM_227-TCCCACATCTGAATCG	FM_227	VA	NYGC	MG	Homeo	Homeo_PICALM
FM_227-TGCAGATTCCAGTGTA	FM_227	VA	NYGC	MG	Adapt	Adapt_AIF1
FM_227-ACCAACATCTGCCTCA	FM_227	VA	NYGC	PVM	PVM	PVM_CD163
FM_227-CTTCCTTGTGTAGGAC	FM_227	VA	NYGC	MG	Adapt	Adapt_TMEM163
FM_227-GGGACCTGTCTTGAAC	FM_227	VA	NYGC	MG	Homeo	Homeo_PICALM
FM_227-TCGACGGAGGCCACCT	FM_227	VA	NYGC	MG	exAM	exAM_ERN1
FM_227-TACTGCCTCCGACAGC	FM_227	VA	NYGC	MG	Homeo	Homeo_PICALM
FM_227-CTGCAGGCAGACCTAT	FM_227	VA	NYGC	MG	exAM	exAM_ERN1
FM_227-AACGTCAAGCCGCACT	FM_227	VA	NYGC	MG	Homeo	Homeo_PICALM
FM_227-AGATCCACAACTCCCT	FM_227	VA	NYGC	MG	exAM	exAM_ERN1
FM_227-GTGAGTTCAGTAACCT	FM_227	VA	NYGC	MG	Homeo	Homeo_PICALM
FM_227-TTGCCTGGTCCTACGG	FM_227	VA	NYGC	PVM	PVM	PVM_CD163
FM_227-TTTCGATAGGATTTAG	FM_227	VA	NYGC	PVM	PVM	PVM_CD163
FM_227-AGCGTATAGTAACCGG	FM_227	VA	NYGC	MG	Homeo	Homeo_PICALM
FM_227-GATCATGAGGTAGACC	FM_227	VA	NYGC	MG	Adapt	Adapt_AIF1
FM_227-TGAGCGCTCTAGCAAC	FM_227	VA	NYGC	MG	Adapt	Adapt_AIF1
FM_227-TCCTTTCAGTTCCATG	FM_227	VA	NYGC	MG	exAM	exAM_ERN1
FM_227-GTGCTTCTCGAACGGA	FM_227	VA	NYGC	PVM	PVM	PVM_CD163
FM_227-TAGCACACAACTCGTA	FM_227	VA	NYGC	MG	Homeo	Homeo_PICALM
FM_227-AAACCCAAGAATACAC	FM_227	VA	NYGC	MG	exAM	exAM_ERN1
FM_227-GTCTACCTCATTGCTT	FM_227	VA	NYGC	MG	Homeo	Homeo_PICALM
FM_227-TGTACAGAGACCATAA	FM_227	VA	NYGC	MG	exAM	exAM_ERN1
FM_227-TGAGCGCAGATGCGAC	FM_227	VA	NYGC	MG	exAM	exAM_ERN1
FM_227-GTGGAAGCAACGCCCA	FM_227	VA	NYGC	MG	Adapt	Adapt_AIF1
FM_227-GATGAGGCACACGGAA	FM_227	VA	NYGC	MG	Adapt	Adapt_AIF1
FM_227-ATGTCCCTCGAGTCCG	FM_227	VA	NYGC	MG	Homeo	Homeo_PICALM
FM_227-TCAGTGAAGACGTCGA	FM_227	VA	NYGC	MG	Adapt	Adapt_AIF1
FM_227-ACCCAAAGTGCAGATG	FM_227	VA	NYGC	MG	Adapt	Adapt_HIST
FM_227-AGTCATGCAGCCCACA	FM_227	VA	NYGC	MG	Homeo	Homeo_PICALM
FM_227-CAAGGGATCTACTGAG	FM_227	VA	NYGC	PVM	PVM	PVM_CD163
FM_227-CATCGCTCAATGTCTG	FM_227	VA	NYGC	MG	exAM	exAM_ERN1
FM_227-CATGCCTAGGGCCCTT	FM_227	VA	NYGC	MG	Adapt	Adapt_TMEM163
FM_227-CGCCATTGTAACAGGC	FM_227	VA	NYGC	MG	exAM	exAM_ERN1
FM_227-ACCAACACAGTCGAGA	FM_227	VA	NYGC	MG	ADAM	ADAM_GPNMB
FM_227-CACAACAGTAGTTACC	FM_227	VA	NYGC	MG	Adapt	Adapt_AIF1
FM_227-TGACTCCCAACAGAGC	FM_227	VA	NYGC	MG	exAM	exAM_ERN1
FM_227-CAATACGCAAGTCCAT	FM_227	VA	NYGC	MG	Homeo	Homeo_PICALM
FM_227-CTGCATCAGGCAGGGA	FM_227	VA	NYGC	PVM	PVM	PVM_CD163
FM_227-GGGTTTACATCCGCGA	FM_227	VA	NYGC	MG	Adapt	Adapt_TMEM163
FM_227-TTTAGTCGTCCCTGTT	FM_227	VA	NYGC	MG	Homeo	Homeo_PICALM
FM_227-ATTCCCGAGTGAGGCT	FM_227	VA	NYGC	PVM	PVM	PVM_CD163
FM_227-ACATGCAAGCCTCCAG	FM_227	VA	NYGC	PVM	PVM	PVM_CD163
FM_227-CCCTCAATCTGGGTCG	FM_227	VA	NYGC	MG	Adapt	Adapt_AIF1
FM_227-GCCATTCAGGTCATTC	FM_227	VA	NYGC	MG	exAM	exAM_ERN1
FM_227-GGGTCACGTAATGTGA	FM_227	VA	NYGC	MG	exAM	exAM_ERN1
FM_227-CTTCTAAAGGAATTAC	FM_227	VA	NYGC	MG	Homeo	Homeo_PICALM
FM_227-AGAAGCGGTCTGTCAA	FM_227	VA	NYGC	MG	Homeo	Homeo_FRMD4A
FM_227-GGGATGAAGCCGTAAG	FM_227	VA	NYGC	MG	Homeo	Homeo_PICALM
FM_227-TTGCGTCTCAGTGGGA	FM_227	VA	NYGC	MG	Homeo	Homeo_PICALM
FM_227-GACTTCCTCGCGATCG	FM_227	VA	NYGC	PVM	PVM	PVM_CD163
FM_227-GGCGTCATCCCAACTC	FM_227	VA	NYGC	MG	Homeo	Homeo_PICALM
FM_227-TCCTCCCGTGATGGCA	FM_227	VA	NYGC	PVM	PVM	PVM_CD163
FM_227-GCATGATGTGCTCCGA	FM_227	VA	NYGC	PVM	PVM	PVM_CD163
FM_227-CTGTACCAGAATCGAT	FM_227	VA	NYGC	MG	exAM	exAM_ERN1
FM_227-CGAGAAGGTCTAGATC	FM_227	VA	NYGC	PVM	PVM	PVM_CD163
FM_227-TCAGGTATCCTACCGT	FM_227	VA	NYGC	MG	exAM	exAM_ERN1
FM_227-CCACTTGCAGGCCTGT	FM_227	VA	NYGC	MG	exAM	exAM_ERN1
FM_227-TCGCACTTCGTCGCTT	FM_227	VA	NYGC	MG	Adapt	Adapt_AIF1
FM_227-GTCCTCAAGGGTTTCT	FM_227	VA	NYGC	MG	Homeo	Homeo_PICALM
FM_227-AAATGGAAGCTCCGAC	FM_227	VA	NYGC	MG	exAM	exAM_ERN1
FM_227-CGCCATTTCTCGAGTA	FM_227	VA	NYGC	MG	Homeo	Homeo_PICALM
FM_227-GGGTTTACAACATACC	FM_227	VA	NYGC	MG	exAM	exAM_ERN1
FM_227-TGAGCGCTCGGTTCAA	FM_227	VA	NYGC	MG	Adapt	Adapt_HSPA1A
FM_227-CAACAACCACAGACGA	FM_227	VA	NYGC	MG	Homeo	Homeo_PICALM
FM_227-AGCCAATAGCTTTCCC	FM_227	VA	NYGC	MG	Homeo	Homeo_PICALM
FM_227-AAGCGTTCAGCCGTTG	FM_227	VA	NYGC	MG	Homeo	Homeo_PICALM
FM_227-TGATTTCTCGCATTGA	FM_227	VA	NYGC	PVM	PVM	PVM_CD163
FM_227-ATTTCTGGTCCGGTGT	FM_227	VA	NYGC	MG	exAM	exAM_ERN1
FM_227-TATTCCACATTCAGGT	FM_227	VA	NYGC	MG	Adapt	Adapt_AIF1
FM_227-GAAACCTAGGCTAGCA	FM_227	VA	NYGC	MG	ADAM	ADAM_GPNMB
FM_227-AGCGTATTCCTCTTTC	FM_227	VA	NYGC	MG	exAM	exAM_ERN1
FM_227-TCAAGACGTCCTATAG	FM_227	VA	NYGC	MG	Adapt	Adapt_AIF1
FM_227-TCTCTGGCAACAAGAT	FM_227	VA	NYGC	MG	Adapt	Adapt_TMEM163
FM_227-CAGCCAGGTATACCTG	FM_227	VA	NYGC	MG	Adapt	Adapt_HSPA1A
FM_227-CGTTGGGCAAGAGTGC	FM_227	VA	NYGC	MG	Homeo	Homeo_PICALM
FM_227-CATTTCATCCATGCAA	FM_227	VA	NYGC	MG	Adapt	Adapt_HSPA1A
FM_227-CCGGTAGTCTGGTCAA	FM_227	VA	NYGC	PVM	PVM	PVM_CD163
FM_227-TCTAACTAGCGTGCTC	FM_227	VA	NYGC	MG	Homeo	Homeo_PICALM
FM_227-AGAGCAGGTACTGAGG	FM_227	VA	NYGC	MG	Adapt	Adapt_CCL3
FM_227-TGTGCGGCATGATAGA	FM_227	VA	NYGC	MG	Homeo	Homeo_FRMD4A
FM_227-CCTCTAGGTGTCACAT	FM_227	VA	NYGC	MG	exAM	exAM_ERN1
FM_227-CCTCATGAGTGGGAAA	FM_227	VA	NYGC	MG	Homeo	Homeo_PICALM
FM_227-GCCTGTTGTGCAATGG	FM_227	VA	NYGC	MG	Adapt	Adapt_AIF1
FM_227-TACTTACGTTCCGTTC	FM_227	VA	NYGC	MG	exAM	exAM_ERN1
FM_227-TACCGAAGTGATACTC	FM_227	VA	NYGC	MG	Homeo	Homeo_PICALM
FM_227-AAGCGAGCATAATGAG	FM_227	VA	NYGC	MG	exAM	exAM_ERN1
FM_227-CTGCATCTCGTCTAAG	FM_227	VA	NYGC	MG	exAM	exAM_ERN1
FM_227-CTCCATGAGCGTCAAG	FM_227	VA	NYGC	PVM	PVM	PVM_CD163
FM_227-TGATCTTAGCACAAAT	FM_227	VA	NYGC	MG	ADAM	ADAM_GPNMB
FM_227-TCGACCTCATTGAAAG	FM_227	VA	NYGC	MG	exAM	exAM_ERN1
FM_227-CGGAATTTCTCATTAC	FM_227	VA	NYGC	MG	Homeo	Homeo_PICALM
FM_227-CAGCGTGGTTACAGCT	FM_227	VA	NYGC	MG	Adapt	Adapt_TMEM163
FM_227-CTTGATTCACTTGAAC	FM_227	VA	NYGC	MG	exAM	exAM_ERN1
FM_227-TATACCTCAGCAGAAC	FM_227	VA	NYGC	MG	Homeo	Homeo_PICALM
FM_227-CGAATTGGTTGCTAGT	FM_227	VA	NYGC	PVM	PVM	PVM_CD163
FM_227-TGCGGGTTCTCATAGG	FM_227	VA	NYGC	MG	Homeo	Homeo_PICALM
FM_227-TGAATGCAGACCTCAT	FM_227	VA	NYGC	PVM	PVM	PVM_CD163
FM_227-GCACATATCGAACCTA	FM_227	VA	NYGC	MG	Adapt	Adapt_HIF1A
FM_227-CATCAAGAGACTTCAC	FM_227	VA	NYGC	MG	exAM	exAM_ERN1
FM_227-TTCATTGGTTAGGGAC	FM_227	VA	NYGC	MG	Homeo	Homeo_PICALM
FM_227-CCGGGTATCGGCTTCT	FM_227	VA	NYGC	MG	exAM	exAM_ERN1
FM_227-TTAATCCAGCTGTTCA	FM_227	VA	NYGC	MG	Homeo	Homeo_PICALM
FM_227-CGGACACTCTAGATCG	FM_227	VA	NYGC	PVM	PVM	PVM_CD163
FM_227-ATCCCTGTCATCTATC	FM_227	VA	NYGC	MG	Adapt	Adapt_AIF1
FM_227-GCATCGGGTCCGTACG	FM_227	VA	NYGC	PVM	PVM	PVM_CD163
FM_227-CATGCTCGTTGTCATG	FM_227	VA	NYGC	MG	exAM	exAM_ERN1
FM_227-CACTTCGCACTGGCCA	FM_227	VA	NYGC	MG	Adapt	Adapt_HIST
FM_227-TCGCTTGGTCAGACTT	FM_227	VA	NYGC	PVM	PVM	PVM_CD163
FM_227-GTTACAGTCCAGTTCC	FM_227	VA	NYGC	MG	exAM	exAM_ERN1
FM_227-TCCGATCGTGATTCTG	FM_227	VA	NYGC	MG	Adapt	Adapt_AIF1
FM_227-GGGTGTCAGTCGTCTA	FM_227	VA	NYGC	MG	Homeo	Homeo_PICALM
FM_227-GCGTTTCAGAAAGCGA	FM_227	VA	NYGC	MG	Homeo	Homeo_PICALM
FM_227-TGCAGATTCCCGTTGT	FM_227	VA	NYGC	MG	exAM	exAM_ERN1
FM_227-TCATGTTAGAAGAGCA	FM_227	VA	NYGC	MG	Adapt	Adapt_AIF1
FM_227-TAGTGCACACTACCGG	FM_227	VA	NYGC	MG	Adapt	Adapt_AIF1
FM_227-GCTTTCGTCTAAGCGT	FM_227	VA	NYGC	MG	Adapt	Adapt_HSPA1A
FM_227-TCGTAGAGTCGTGGAA	FM_227	VA	NYGC	MG	Homeo	Homeo_PICALM
FM_227-ACTTATCGTCTACATG	FM_227	VA	NYGC	PVM	PVM	PVM_CD163
FM_227-TGGAGGAGTAGGACCA	FM_227	VA	NYGC	PVM	PVM	PVM_CD163
FM_227-GAGATGGTCGGAGTGA	FM_227	VA	NYGC	MG	Adapt	Adapt_AIF1
FM_227-GTTGAACGTGGTGATG	FM_227	VA	NYGC	MG	exAM	exAM_ERN1
FM_227-ATCGATGCATATCTGG	FM_227	VA	NYGC	MG	exAM	exAM_ERN1
FM_227-TCCCACATCCATTGGA	FM_227	VA	NYGC	MG	exAM	exAM_ERN1
FM_227-GCGGATCTCAACACCA	FM_227	VA	NYGC	MG	exAM	exAM_ERN1
FM_227-CGTTCTGTCATAAGGA	FM_227	VA	NYGC	MG	exAM	exAM_ERN1
FM_227-AGAAATGAGCACACCC	FM_227	VA	NYGC	MG	Homeo	Homeo_PICALM
FM_227-GTGGAGAGTAGTCTTG	FM_227	VA	NYGC	MG	Homeo	Homeo_PICALM
FM_227-AGGTTACCACACAGCC	FM_227	VA	NYGC	PVM	PVM	PVM_CD163
FM_227-TCCTAATGTGGTAATA	FM_227	VA	NYGC	MG	exAM	exAM_ERN1
FM_227-GTAAGTCTCACTTGGA	FM_227	VA	NYGC	PVM	PVM	PVM_CD163
FM_227-TCCTCTTTCCACGTGG	FM_227	VA	NYGC	MG	exAM	exAM_ERN1
FM_227-TGAGGAGTCGGATACT	FM_227	VA	NYGC	MG	Adapt	Adapt_AIF1
FM_227-CACTTCGTCCAGTGTA	FM_227	VA	NYGC	MG	Homeo	Homeo_PICALM
FM_227-TACGGGCCAAGAAATC	FM_227	VA	NYGC	PVM	PVM	PVM_CD163
FM_227-GCCAGGTAGCCAGTAG	FM_227	VA	NYGC	MG	exAM	exAM_ERN1
FM_227-GTGGGAAAGGAAGAAC	FM_227	VA	NYGC	MG	Adapt	Adapt_AIF1
FM_227-TAGGGTTAGAGGCTGT	FM_227	VA	NYGC	PVM	PVM	PVM_CD163
FM_227-AGCTCAAAGGCCTAAG	FM_227	VA	NYGC	MG	Homeo	Homeo_PICALM
FM_227-GTTTGGATCAAAGGAT	FM_227	VA	NYGC	MG	Homeo	Homeo_PICALM
FM_227-AAGTGAAAGTGGTGGT	FM_227	VA	NYGC	PVM	PVM	PVM_CD163
FM_227-CCTCTAGCAACCGTAT	FM_227	VA	NYGC	MG	exAM	exAM_ERN1
FM_227-TACTTCACACCGAATT	FM_227	VA	NYGC	MG	Adapt	Adapt_AIF1
FM_227-TGTAGACAGGGTACAC	FM_227	VA	NYGC	MG	Adapt	Adapt_HSPA1A
FM_227-CCTCCAAGTGACACAG	FM_227	VA	NYGC	MG	Homeo	Homeo_PICALM
FM_227-AGAACCTTCCGTCACT	FM_227	VA	NYGC	MG	exAM	exAM_ERN1
FM_227-ACTATGGTCTCATTGT	FM_227	VA	NYGC	MG	Homeo	Homeo_PICALM
FM_227-CTCTGGTTCACCTGGG	FM_227	VA	NYGC	MG	exAM	exAM_ERN1
FM_227-CCAATGAGTGAGTTTC	FM_227	VA	NYGC	MG	ADAM	ADAM_GPNMB
FM_227-TACTTACTCAAGCGTT	FM_227	VA	NYGC	MG	Adapt	Adapt_HSPA1A
FM_227-AATGGAAAGCAGAAAG	FM_227	VA	NYGC	MG	Homeo	Homeo_PICALM
FM_227-AACAAAGAGCTACTGT	FM_227	VA	NYGC	PVM	PVM	PVM_CD163
FM_227-TATCAGGAGCAAGTCG	FM_227	VA	NYGC	MG	Homeo	Homeo_PICALM
FM_227-CAAGACTCAAGGCTTT	FM_227	VA	NYGC	MG	exAM	exAM_ERN1
FM_227-GTACAGTCACACCTAA	FM_227	VA	NYGC	MG	Adapt	Adapt_AIF1
FM_227-TGTGGCGGTCACGTGC	FM_227	VA	NYGC	PVM	PVM	PVM_CD163
FM_227-GGTCTGGAGACCACGA	FM_227	VA	NYGC	MG	exAM	exAM_ERN1
FM_227-GTAACACAGATGCGAC	FM_227	VA	NYGC	MG	Homeo	Homeo_PICALM
FM_227-ATTCCCGTCTGCGATA	FM_227	VA	NYGC	MG	Adapt	Adapt_AIF1
FM_227-GTGGGAAGTCTACGTA	FM_227	VA	NYGC	MG	Homeo	Homeo_PICALM
FM_227-CTCCCAAAGGGATGTC	FM_227	VA	NYGC	MG	Homeo	Homeo_PICALM
FM_227-GTAATGCAGTCAATCC	FM_227	VA	NYGC	MG	Homeo	Homeo_PICALM
FM_227-AGGCTGCCATAAGATG	FM_227	VA	NYGC	MG	exAM	exAM_ERN1
FM_227-ATTCAGGTCTAGTACG	FM_227	VA	NYGC	MG	exAM	exAM_ERN1
FM_227-TTGTTCAGTGTATCCA	FM_227	VA	NYGC	MG	exAM	exAM_ERN1
FM_227-TGCTCGTGTGATAGTA	FM_227	VA	NYGC	MG	Prolif	Prolif_MKI67
FM_227-AAGATAGAGGACGCTA	FM_227	VA	NYGC	MG	Adapt	Adapt_AIF1
FM_227-AAACGAAGTGTGAGCA	FM_227	VA	NYGC	MG	Homeo	Homeo_PICALM
FM_227-TAAGCCAAGCCAAGGT	FM_227	VA	NYGC	MG	exAM	exAM_ERN1
FM_227-AGCCAGCCAGAGAAAG	FM_227	VA	NYGC	MG	Adapt	Adapt_HSPA1A
FM_227-TGTAGACTCGTAGAGG	FM_227	VA	NYGC	MG	Adapt	Adapt_TMEM163
FM_227-ATCCACCAGGTAACTA	FM_227	VA	NYGC	MG	Adapt	Adapt_TMEM163
FM_227-AGACAGGTCGTTGTTT	FM_227	VA	NYGC	MG	Homeo	Homeo_PICALM
FM_227-CAAGACTAGGTAAGAG	FM_227	VA	NYGC	PVM	PVM	PVM_CD163
FM_227-CAAGACTCAGCTATTG	FM_227	VA	NYGC	MG	Prolif	Prolif_MKI67
FM_227-TGGAGGAAGCAGATAT	FM_227	VA	NYGC	MG	exAM	exAM_ERN1
FM_227-GACCCTTTCGAGTGGA	FM_227	VA	NYGC	MG	Homeo	Homeo_PICALM
FM_227-ATTCCCGAGAGAGGTA	FM_227	VA	NYGC	MG	exAM	exAM_ERN1
FM_227-TTGAGTGGTCACAGAG	FM_227	VA	NYGC	MG	exAM	exAM_ERN1
FM_227-TATCCTAAGTGTACCT	FM_227	VA	NYGC	MG	Adapt	Adapt_HSPA1A
FM_227-TATTGCTCAGCAGACA	FM_227	VA	NYGC	MG	Homeo	Homeo_PICALM
FM_227-TTGCATTAGGGAACAA	FM_227	VA	NYGC	MG	Homeo	Homeo_PICALM
FM_227-GCATGATTCTATCGCC	FM_227	VA	NYGC	MG	Adapt	Adapt_AIF1
FM_227-TTGCGTCGTTCTATCT	FM_227	VA	NYGC	MG	Homeo	Homeo_PICALM
FM_227-GTAAGTCTCGCCTTGT	FM_227	VA	NYGC	MG	exAM	exAM_ERN1
FM_227-TACATTCTCATGCCCT	FM_227	VA	NYGC	MG	exAM	exAM_ERN1
FM_227-GCTACAATCTCATTAC	FM_227	VA	NYGC	MG	Homeo	Homeo_PICALM
FM_227-CTAGACATCTGAATGC	FM_227	VA	NYGC	MG	Prolif	Prolif_MKI67
FM_227-CTACGGGCAGCCTACG	FM_227	VA	NYGC	PVM	PVM	PVM_CD163
FM_227-CCTGCATTCTGTGCTC	FM_227	VA	NYGC	MG	Homeo	Homeo_PICALM
FM_227-ATTGTTCAGGGAGAAT	FM_227	VA	NYGC	MG	Adapt	Adapt_AIF1
FM_227-GTCAAGTAGCCTCTCT	FM_227	VA	NYGC	MG	exAM	exAM_ERN1
FM_227-GCAGTTACACTTCATT	FM_227	VA	NYGC	MG	Homeo	Homeo_PICALM
FM_227-AACAGGGAGAGTTGTA	FM_227	VA	NYGC	MG	Adapt	Adapt_HSPA1A
FM_227-GATTCTTGTGAGTCAG	FM_227	VA	NYGC	MG	exAM	exAM_ERN1
FM_227-TCATGGAAGATGGTCG	FM_227	VA	NYGC	MG	Homeo	Homeo_PICALM
FM_227-GTGTAACAGGTGGCTA	FM_227	VA	NYGC	MG	Adapt	Adapt_HSPA1A
FM_227-AACCAACAGCATGGGT	FM_227	VA	NYGC	MG	Homeo	Homeo_PICALM
FM_227-CAGTGCGTCTCATTAC	FM_227	VA	NYGC	MG	Adapt	Adapt_AIF1
FM_227-TTACTGTAGCACTAAA	FM_227	VA	NYGC	MG	Homeo	Homeo_PICALM
FM_227-ATTCAGGAGCATGGGT	FM_227	VA	NYGC	MG	Homeo	Homeo_PICALM
FM_227-AATCACGAGCGAGTAC	FM_227	VA	NYGC	MG	exAM	exAM_ERN1
FM_227-AGATGCTTCGCGGTAC	FM_227	VA	NYGC	MG	Homeo	Homeo_PICALM
FM_227-GTGGTTAGTCTTGAAC	FM_227	VA	NYGC	MG	Homeo	Homeo_PICALM
FM_227-CCTCATGCAATAGTAG	FM_227	VA	NYGC	MG	Homeo	Homeo_PICALM
FM_227-TGAATCGGTGGTCTGC	FM_227	VA	NYGC	PVM	PVM	PVM_CD163
FM_227-CCACACTCAGGTTCCG	FM_227	VA	NYGC	MG	Homeo	Homeo_PICALM
FM_227-ATGTCTTGTTGCATAC	FM_227	VA	NYGC	MG	exAM	exAM_ERN1
FM_227-GGGCTCAGTCCAGTTA	FM_227	VA	NYGC	MG	Homeo	Homeo_PICALM
FM_227-TCCCACAGTTGTGGCC	FM_227	VA	NYGC	MG	Homeo	Homeo_PICALM
FM_227-ATGACCAGTCCGAAAG	FM_227	VA	NYGC	MG	exAM	exAM_ERN1
FM_227-CTCAACCAGGTTTGAA	FM_227	VA	NYGC	MG	Homeo	Homeo_PICALM
FM_227-TCGTGGGTCCCGTTCA	FM_227	VA	NYGC	MG	Adapt	Adapt_HSPA1A
FM_227-GAGGGTAAGGGATCGT	FM_227	VA	NYGC	PVM	PVM	PVM_CD163
FM_227-TCACATTCATGAGGGT	FM_227	VA	NYGC	MG	exAM	exAM_ERN1
FM_227-CTGCCATAGACACACG	FM_227	VA	NYGC	MG	Adapt	Adapt_AIF1
FM_227-AGTTAGCAGCACTTTG	FM_227	VA	NYGC	MG	Adapt	Adapt_AIF1
FM_227-TGCTTGCGTGTGTACT	FM_227	VA	NYGC	PVM	PVM	PVM_CD163
FM_227-ATGCGATGTAACACGG	FM_227	VA	NYGC	MG	Homeo	Homeo_PICALM
FM_227-TACGGTATCATCGCAA	FM_227	VA	NYGC	MG	exAM	exAM_ERN1
FM_227-GGCAGTCGTTCTCCAC	FM_227	VA	NYGC	MG	Adapt	Adapt_HSPA1A
FM_227-GTCTTTATCGCCAGAC	FM_227	VA	NYGC	MG	Adapt	Adapt_TMEM163
FM_227-TTGCCTGGTCAGTCTA	FM_227	VA	NYGC	MG	exAM	exAM_ERN1
FM_227-TGGGCTGGTGTGCTTA	FM_227	VA	NYGC	MG	exAM	exAM_ERN1
FM_227-CTTAGGAAGGTCACTT	FM_227	VA	NYGC	PVM	PVM	PVM_CD163
FM_227-CACTTCGCAGGTTACT	FM_227	VA	NYGC	MG	Homeo	Homeo_PICALM
FM_227-TCGCTCAAGGAGGTTC	FM_227	VA	NYGC	MG	exAM	exAM_ERN1
FM_227-CTCTCAGGTCGATTCA	FM_227	VA	NYGC	PVM	PVM	PVM_CD163
FM_227-TCATGGATCACTGAAC	FM_227	VA	NYGC	MG	Homeo	Homeo_PICALM
FM_227-GGTTGTAGTGGTACAG	FM_227	VA	NYGC	MG	exAM	exAM_ERN1
FM_227-CTGTAGATCAGACCGC	FM_227	VA	NYGC	PVM	PVM	PVM_CD163
FM_227-AAATGGACAAACTAAG	FM_227	VA	NYGC	MG	Homeo	Homeo_PICALM
FM_227-GGTGGCTAGCAGCAGT	FM_227	VA	NYGC	MG	Homeo	Homeo_PICALM
FM_227-CATGCCTTCGTAATGC	FM_227	VA	NYGC	MG	Adapt	Adapt_IFI44L
FM_227-ATGGTTGTCGGCGATC	FM_227	VA	NYGC	MG	exAM	exAM_ERN1
FM_227-AAAGAACGTCCTTTGC	FM_227	VA	NYGC	MG	exAM	exAM_ERN1
FM_227-GAGATGGGTCGAAACG	FM_227	VA	NYGC	PVM	PVM	PVM_CD163
FM_227-GTAGAAAGTATGAAAC	FM_227	VA	NYGC	MG	Adapt	Adapt_AIF1
FM_227-TGCTTCGAGAACTCCT	FM_227	VA	NYGC	MG	ADAM	ADAM_GPNMB
FM_227-GTGCACGGTCTCCTGT	FM_227	VA	NYGC	MG	Homeo	Homeo_PICALM
FM_227-ATCGTAGAGACCAAGC	FM_227	VA	NYGC	MG	Adapt	Adapt_AIF1
FM_227-AATCGTGAGCATACTC	FM_227	VA	NYGC	MG	exAM	exAM_ERN1
FM_227-TAGATCGCACCCTTGT	FM_227	VA	NYGC	PVM	PVM	PVM_CD163
FM_227-CCGGGTAGTACGACAG	FM_227	VA	NYGC	MG	Adapt	Adapt_CCL3
FM_227-GACTGATCATAATGCC	FM_227	VA	NYGC	MG	Adapt	Adapt_AIF1
FM_227-GTCGTAACATACAGCT	FM_227	VA	NYGC	MG	Adapt	Adapt_TMEM163
FM_227-GCGGAAATCCGCAGTG	FM_227	VA	NYGC	MG	Adapt	Adapt_AIF1
FM_227-GTGCTGGTCAATCCGA	FM_227	VA	NYGC	MG	Adapt	Adapt_AIF1
FM_227-ATCACTTGTCGTACAT	FM_227	VA	NYGC	MG	Homeo	Homeo_PICALM
FM_227-GATCCCTGTGATTCTG	FM_227	VA	NYGC	MG	Homeo	Homeo_PICALM
FM_227-GACCGTGAGTAAGAGG	FM_227	VA	NYGC	MG	Homeo	Homeo_PICALM
FM_227-GAAATGAGTCCAAAGG	FM_227	VA	NYGC	MG	Homeo	Homeo_PICALM
FM_227-CTATAGGGTATGTCCA	FM_227	VA	NYGC	MG	Adapt	Adapt_AIF1
FM_227-TCAGCCTCATCTGCGG	FM_227	VA	NYGC	MG	exAM	exAM_ERN1
FM_227-CATAAGCCAACTCATG	FM_227	VA	NYGC	MG	exAM	exAM_ERN1
FM_227-ATGAGGGTCATTCGGA	FM_227	VA	NYGC	MG	Homeo	Homeo_PICALM
FM_227-TGCGGCAAGGTACATA	FM_227	VA	NYGC	MG	Homeo	Homeo_PICALM
FM_227-CCCTTAGCATGACTAC	FM_227	VA	NYGC	MG	Adapt	Adapt_AIF1
FM_227-ACACCAAGTAGCGCTC	FM_227	VA	NYGC	MG	exAM	exAM_ERN1
FM_227-GTTGCGGAGCATGCGA	FM_227	VA	NYGC	MG	Homeo	Homeo_PICALM
FM_227-AGCGCCAAGCTTACGT	FM_227	VA	NYGC	MG	exAM	exAM_ERN1
FM_227-CTACTATAGGAGCTGT	FM_227	VA	NYGC	MG	exAM	exAM_ERN1
FM_227-CCCAACTGTTACGGAG	FM_227	VA	NYGC	MG	exAM	exAM_ERN1
FM_227-CGGGCATTCCACGAAT	FM_227	VA	NYGC	PVM	PVM	PVM_CD163
FM_227-CCCGAAGTCTGCGTCT	FM_227	VA	NYGC	MG	Adapt	Adapt_HSPA1A
FM_227-AGGAATATCATGAGAA	FM_227	VA	NYGC	MG	Homeo	Homeo_PICALM
FM_227-AACAGGGCAAGGTCTT	FM_227	VA	NYGC	MG	exAM	exAM_ERN1
FM_227-CACACAATCGCCGAAC	FM_227	VA	NYGC	PVM	PVM	PVM_CD163
FM_227-TCATTGTGTAGGCAAC	FM_227	VA	NYGC	MG	exAM	exAM_ERN1
FM_227-ACAAGCTGTAACAGGC	FM_227	VA	NYGC	MG	Homeo	Homeo_PICALM
FM_227-ATGCGATCACAGTGTT	FM_227	VA	NYGC	MG	Adapt	Adapt_HSPA1A
FM_227-GCGGAAACACGGGTAA	FM_227	VA	NYGC	MG	exAM	exAM_ERN1
FM_227-TATCAGGAGCGAACTG	FM_227	VA	NYGC	PVM	PVM	PVM_CD163
FM_227-ATTCCCGTCTTCACGC	FM_227	VA	NYGC	MG	exAM	exAM_ERN1
FM_227-TTGAGTGCAACTCCAA	FM_227	VA	NYGC	MG	exAM	exAM_ERN1
FM_227-GTGAGGACAGGTCAGA	FM_227	VA	NYGC	MG	Homeo	Homeo_PICALM
FM_227-AACACACGTTTGGGAG	FM_227	VA	NYGC	MG	Homeo	Homeo_PICALM
FM_227-TACAGGTTCTAGGAAA	FM_227	VA	NYGC	MG	Adapt	Adapt_TMEM163
FM_227-GCCCGAAGTAATGTGA	FM_227	VA	NYGC	MG	Adapt	Adapt_AIF1
FM_227-TGGTGATCATACTGAC	FM_227	VA	NYGC	MG	exAM	exAM_ERN1
FM_227-CGACAGCGTGCATGAG	FM_227	VA	NYGC	MG	Homeo	Homeo_PICALM
FM_227-TAGCACAGTGAACGGT	FM_227	VA	NYGC	PVM	PVM	PVM_CD163
FM_227-TCGGTCTGTGAGGCAT	FM_227	VA	NYGC	MG	exAM	exAM_ERN1
FM_227-GATGTTGGTCATACCA	FM_227	VA	NYGC	MG	exAM	exAM_ERN1
FM_227-AGACCATAGTAAGAGG	FM_227	VA	NYGC	MG	Prolif	Prolif_MKI67
FM_227-TGGCGTGGTTCCACAA	FM_227	VA	NYGC	MG	Homeo	Homeo_PICALM
FM_227-ATCACTTTCAAGAAAC	FM_227	VA	NYGC	MG	exAM	exAM_ERN1
FM_227-CTGTGGGCAGCGTGAA	FM_227	VA	NYGC	MG	Homeo	Homeo_PICALM
FM_227-TCACACCAGTATGTAG	FM_227	VA	NYGC	MG	exAM	exAM_ERN1
FM_227-ACTGTCCGTCCAAAGG	FM_227	VA	NYGC	MG	Adapt	Adapt_IFI44L
FM_227-CTGTCGTGTTGTTTGG	FM_227	VA	NYGC	PVM	PVM	PVM_CD163
FM_227-TAACCAGAGCTGTTAC	FM_227	VA	NYGC	MG	exAM	exAM_ERN1
FM_227-TCAGCAAGTATTTCTC	FM_227	VA	NYGC	MG	Homeo	Homeo_PICALM
FM_227-GATAGCTCAGCCGTCA	FM_227	VA	NYGC	MG	exAM	exAM_ERN1
FM_227-ATCCGTCCAGGGAGAG	FM_227	VA	NYGC	MG	Adapt	Adapt_HSPA1A
FM_227-ATCATTCGTTATTCTC	FM_227	VA	NYGC	MG	exAM	exAM_ERN1
FM_227-GCCAGCACAGCTGTGC	FM_227	VA	NYGC	MG	ADAM	ADAM_GPNMB
FM_227-CTGCAGGGTAACTAAG	FM_227	VA	NYGC	MG	Adapt	Adapt_AIF1
FM_227-GTGATGTCACTCCTTG	FM_227	VA	NYGC	MG	exAM	exAM_ERN1
FM_227-GTTACAGCATGGAGAC	FM_227	VA	NYGC	MG	exAM	exAM_ERN1
FM_227-CGCAGGTTCGCAGTGC	FM_227	VA	NYGC	MG	exAM	exAM_ERN1
FM_227-ATGCATGGTGCTTCAA	FM_227	VA	NYGC	MG	Homeo	Homeo_PICALM
FM_227-GGAATCTTCTCTGCCA	FM_227	VA	NYGC	MG	Adapt	Adapt_AIF1
FM_227-TCCGATCCAGCCCACA	FM_227	VA	NYGC	PVM	PVM	PVM_CD163
FM_227-GCGTGCAAGGAATCGC	FM_227	VA	NYGC	MG	exAM	exAM_ERN1
FM_227-CACTTCGAGTAACCGG	FM_227	VA	NYGC	MG	Adapt	Adapt_AIF1
FM_227-TGTAAGCTCGCGATCG	FM_227	VA	NYGC	MG	exAM	exAM_ERN1
FM_227-TGCGGCACACGCCACA	FM_227	VA	NYGC	MG	Homeo	Homeo_PICALM
FM_227-AGCGCTGGTGGTCAAG	FM_227	VA	NYGC	MG	Homeo	Homeo_PICALM
FM_227-CGTGATATCATTTGCT	FM_227	VA	NYGC	MG	exAM	exAM_ERN1
FM_227-CGCGTGAAGGCTTAAA	FM_227	VA	NYGC	MG	Homeo	Homeo_PICALM
FM_227-ACGCACGAGAGCACTG	FM_227	VA	NYGC	MG	Homeo	Homeo_PICALM
FM_227-GGGATGACAAGCCATT	FM_227	VA	NYGC	PVM	PVM	PVM_CD163
FM_227-CGGAATTGTTAGCGGA	FM_227	VA	NYGC	MG	Adapt	Adapt_TMEM163
FM_227-GGGCGTTGTCCGATCG	FM_227	VA	NYGC	MG	Homeo	Homeo_PICALM
FM_227-AAGTTCGGTGGCAGAT	FM_227	VA	NYGC	MG	exAM	exAM_ERN1
FM_227-AATGGCTCATCTCAAG	FM_227	VA	NYGC	MG	exAM	exAM_ERN1
FM_227-GCCAACGGTTCACCGG	FM_227	VA	NYGC	PVM	PVM	PVM_CD163
FM_227-CAGGCCAGTAACTGCT	FM_227	VA	NYGC	MG	exAM	exAM_ERN1
FM_227-GGTTCTCGTCCTTAAG	FM_227	VA	NYGC	MG	exAM	exAM_ERN1
FM_227-TTCAGGAAGATAGTGT	FM_227	VA	NYGC	MG	Adapt	Adapt_TMEM163
FM_227-TTGACCCGTTCTCGTC	FM_227	VA	NYGC	MG	Homeo	Homeo_PICALM
FM_227-CCGAACGGTGAACCGA	FM_227	VA	NYGC	MG	Adapt	Adapt_HSPA1A
FM_227-CAGTGCGTCCGATGCG	FM_227	VA	NYGC	MG	Homeo	Homeo_PICALM
FM_227-TGACCCTTCATTATCC	FM_227	VA	NYGC	MG	exAM	exAM_ERN1
FM_227-CCTCCAAAGATGCTGG	FM_227	VA	NYGC	PVM	PVM	PVM_CD163
FM_227-TGTCCCATCGGCAGTC	FM_227	VA	NYGC	MG	exAM	exAM_ERN1
FM_227-GCTCAAATCCCGAACG	FM_227	VA	NYGC	MG	exAM	exAM_ERN1
FM_227-GCACATATCGCTAAAC	FM_227	VA	NYGC	PVM	PVM	PVM_CD163
FM_227-AAACGCTAGGCATCTT	FM_227	VA	NYGC	PVM	PVM	PVM_CD163
FM_227-TACCTCGGTAAGGCCA	FM_227	VA	NYGC	MG	Homeo	Homeo_PICALM
FM_227-ATCCGTCAGGATGCGT	FM_227	VA	NYGC	PVM	PVM	PVM_CD163
FM_227-TATCCTACACCGCTAG	FM_227	VA	NYGC	MG	Homeo	Homeo_PICALM
FM_227-CATTCATAGTCAGAGC	FM_227	VA	NYGC	MG	Homeo	Homeo_PICALM
FM_227-AGAGAATAGTTGTACC	FM_227	VA	NYGC	MG	Adapt	Adapt_AIF1
FM_227-TTGCTGCAGTCGCTAT	FM_227	VA	NYGC	MG	Homeo	Homeo_PICALM
FM_227-GGGTCACGTAGAATAC	FM_227	VA	NYGC	MG	exAM	exAM_ERN1
FM_227-ATCGTAGCACGGTGTC	FM_227	VA	NYGC	MG	exAM	exAM_ERN1
FM_227-ACTGTGATCCTTCTAA	FM_227	VA	NYGC	MG	exAM	exAM_ERN1
FM_227-GAAGGGTAGGCGTTAG	FM_227	VA	NYGC	MG	ADAM	ADAM_GPNMB
FM_227-GATGATCTCTTGATTC	FM_227	VA	NYGC	MG	ADAM	ADAM_GPNMB
FM_227-TCACACCAGGTTCAGG	FM_227	VA	NYGC	MG	Homeo	Homeo_PICALM
FM_227-CTCCCAACAAGACGAC	FM_227	VA	NYGC	MG	Homeo	Homeo_PICALM
FM_227-GTTTACTCAACGGCCT	FM_227	VA	NYGC	MG	Homeo	Homeo_PICALM
FM_227-ACATTTCGTTTCGATG	FM_227	VA	NYGC	MG	Adapt	Adapt_IFI44L
FM_227-ATTCAGGAGACAAGCC	FM_227	VA	NYGC	PVM	PVM	PVM_CD163
FM_227-AAGCGTTCACGGCTAC	FM_227	VA	NYGC	MG	Adapt	Adapt_AIF1
FM_227-TTGGATGGTATAATGG	FM_227	VA	NYGC	MG	Adapt	Adapt_HSPA1A
FM_227-TCAAGACGTTATGACC	FM_227	VA	NYGC	MG	Adapt	Adapt_TMEM163
FM_227-ATCCATTCAAATGCTC	FM_227	VA	NYGC	MG	Homeo	Homeo_PICALM
FM_227-CTCACTGAGGGTACAC	FM_227	VA	NYGC	MG	exAM	exAM_ERN1
FM_227-CCGCAAGTCGCTTGCT	FM_227	VA	NYGC	MG	Homeo	Homeo_PICALM
FM_227-TCTCTGGGTAGAGACC	FM_227	VA	NYGC	PVM	PVM	PVM_CD163
FM_227-TGCTTGCAGCTCGAAG	FM_227	VA	NYGC	MG	Adapt	Adapt_AIF1
FM_227-TTTGTTGTCTTCGGTC	FM_227	VA	NYGC	PVM	PVM	PVM_CD163
FM_227-TCAGTTTGTTAGCGGA	FM_227	VA	NYGC	MG	Homeo	Homeo_PICALM
FM_227-TGCTCCACAATCGAAA	FM_227	VA	NYGC	MG	Adapt	Adapt_AIF1
FM_227-CTCATCGCAAGTGGAC	FM_227	VA	NYGC	MG	Homeo	Homeo_PICALM
FM_227-GTGGAGACAATCCTAG	FM_227	VA	NYGC	MG	Adapt	Adapt_AIF1
FM_227-ATGATCGCAATAGTGA	FM_227	VA	NYGC	MG	Adapt	Adapt_AIF1
FM_227-ATTACCTAGTTTGGCT	FM_227	VA	NYGC	MG	Adapt	Adapt_TMEM163
FM_227-CCACGAGTCATGGGAG	FM_227	VA	NYGC	MG	Homeo	Homeo_PICALM
FM_227-GGCTTTCGTCGTCGGT	FM_227	VA	NYGC	MG	Adapt	Adapt_AIF1
FM_227-AAGCGAGGTGGACTAG	FM_227	VA	NYGC	MG	exAM	exAM_ERN1
FM_227-ACTTCCGCATCTTTCA	FM_227	VA	NYGC	MG	exAM	exAM_ERN1
FM_227-GCGATCGAGTCGAATA	FM_227	VA	NYGC	MG	Adapt	Adapt_AIF1
FM_227-CTGCAGGCATGTACGT	FM_227	VA	NYGC	PVM	PVM	PVM_CD163
FM_227-TTTACGTCATGACGTT	FM_227	VA	NYGC	MG	exAM	exAM_ERN1
FM_227-CACGGGTAGGTTACAA	FM_227	VA	NYGC	MG	Homeo	Homeo_PICALM
FM_227-GTGACGCCATGACCCG	FM_227	VA	NYGC	MG	Homeo	Homeo_PICALM
FM_227-TGAGCATTCTGGCCAG	FM_227	VA	NYGC	MG	exAM	exAM_ERN1
FM_227-TCAGGTAGTTCCATTT	FM_227	VA	NYGC	MG	exAM	exAM_ERN1
FM_227-ACGTAGTAGAAGAGCA	FM_227	VA	NYGC	MG	Adapt	Adapt_AIF1
FM_227-TACACCCGTGTTAAAG	FM_227	VA	NYGC	MG	Adapt	Adapt_HSPA1A
FM_227-TCTAACTAGAGGCGGA	FM_227	VA	NYGC	MG	exAM	exAM_ERN1
FM_227-GTATTGGCACGTGTGC	FM_227	VA	NYGC	PVM	PVM	PVM_CD163
FM_227-TTTGTTGAGGTTCCGC	FM_227	VA	NYGC	MG	Homeo	Homeo_PICALM
FM_227-CCCGAAGTCTCTCTAA	FM_227	VA	NYGC	MG	exAM	exAM_ERN1
FM_227-GGTTAACAGCCTCTCT	FM_227	VA	NYGC	PVM	PVM	PVM_CD163
FM_227-TGTGGCGGTACAATAG	FM_227	VA	NYGC	PVM	PVM	PVM_CD163
FM_227-AGGTCATGTGTAGTGG	FM_227	VA	NYGC	PVM	PVM	PVM_CD163
FM_227-ACCCAAAAGTAGTCCT	FM_227	VA	NYGC	MG	Adapt	Adapt_HIST
FM_227-TCTTCCTGTCCACGCA	FM_227	VA	NYGC	MG	Homeo	Homeo_PICALM
FM_227-TAGTGCACACTTGTCC	FM_227	VA	NYGC	MG	ADAM	ADAM_GPNMB
FM_227-ATCGTAGAGACCAGCA	FM_227	VA	NYGC	PVM	PVM	PVM_CD163
FM_227-AATGAAGGTAACGCGA	FM_227	VA	NYGC	PVM	PVM	PVM_CD163
FM_227-TACACCCGTGGTGATG	FM_227	VA	NYGC	MG	Adapt	Adapt_HSPA1A
FM_227-GTGCTTCTCATCGACA	FM_227	VA	NYGC	MG	Adapt	Adapt_TMEM163
FM_227-AAGGAATCAAGCCATT	FM_227	VA	NYGC	MG	exAM	exAM_ERN1
FM_227-CCTCATGCAAGGACAC	FM_227	VA	NYGC	MG	Adapt	Adapt_HSPA1A
FM_227-GTCTAGATCCGTTGAA	FM_227	VA	NYGC	MG	exAM	exAM_ERN1
FM_227-CAGCAATAGCACTCAT	FM_227	VA	NYGC	MG	Adapt	Adapt_HSPA1A
FM_227-CATCCACGTAGCGTAG	FM_227	VA	NYGC	MG	Homeo	Homeo_PICALM
FM_227-GCCAGTGAGACGGATC	FM_227	VA	NYGC	MG	exAM	exAM_ERN1
FM_227-ATCCATTTCCACTTCG	FM_227	VA	NYGC	MG	exAM	exAM_ERN1
FM_227-GAAACCTAGTCGCGAA	FM_227	VA	NYGC	MG	Adapt	Adapt_HSPA1A
FM_227-AATGGCTAGTTAACGA	FM_227	VA	NYGC	MG	exAM	exAM_ERN1
FM_227-TATACCTCAGGGTTGA	FM_227	VA	NYGC	MG	Adapt	Adapt_AIF1
FM_227-TGGGAAGAGGAGTACC	FM_227	VA	NYGC	PVM	PVM	PVM_CD163
FM_227-TAACTTCTCCCGAAAT	FM_227	VA	NYGC	MG	Adapt	Adapt_HIF1A
FM_227-TTCATGTGTCGTCGGT	FM_227	VA	NYGC	MG	Homeo	Homeo_PICALM
FM_227-CCATCACGTATCCTCC	FM_227	VA	NYGC	MG	Adapt	Adapt_AIF1
FM_227-TGAGGAGCAATGACCT	FM_227	VA	NYGC	MG	Adapt	Adapt_AIF1
FM_227-CAACGATGTCATCCGG	FM_227	VA	NYGC	MG	exAM	exAM_ERN1
FM_227-CCTAAGATCAAACGTC	FM_227	VA	NYGC	MG	ADAM	ADAM_GPNMB
FM_227-AGAAGTAAGGATGTTA	FM_227	VA	NYGC	MG	Homeo	Homeo_PICALM
FM_227-AAACGCTGTACATACC	FM_227	VA	NYGC	MG	exAM	exAM_ERN1
FM_227-GAAGGGTGTGGATGAC	FM_227	VA	NYGC	MG	Homeo	Homeo_PICALM
FM_227-GCCATGGCAAAGGATT	FM_227	VA	NYGC	MG	Adapt	Adapt_AIF1
FM_227-CCGATCTGTATCACCA	FM_227	VA	NYGC	MG	exAM	exAM_ERN1
FM_227-TCTTTGAGTCTTAGTG	FM_227	VA	NYGC	MG	Homeo	Homeo_PICALM
FM_227-CCATCACTCATTGTGG	FM_227	VA	NYGC	MG	Homeo	Homeo_PICALM
FM_227-CTGCGAGGTTCTCCTG	FM_227	VA	NYGC	MG	exAM	exAM_ERN1
FM_227-GTAGGAGAGTTGCCTA	FM_227	VA	NYGC	MG	Homeo	Homeo_PICALM
FM_227-GTATTTCAGGTTGACG	FM_227	VA	NYGC	MG	Homeo	Homeo_PICALM
FM_227-ACGTAACTCTTGGAAC	FM_227	VA	NYGC	MG	exAM	exAM_ERN1
FM_227-CCGATGGCATGTGGCC	FM_227	VA	NYGC	MG	exAM	exAM_ERN1
FM_227-AAGTTCGGTTGCTCGG	FM_227	VA	NYGC	MG	Adapt	Adapt_AIF1
FM_227-TTCACCGAGTCTAGAA	FM_227	VA	NYGC	MG	Homeo	Homeo_PICALM
FM_227-CTACATTAGCATGTTC	FM_227	VA	NYGC	MG	Adapt	Adapt_AIF1
FM_227-GACCAATGTTGGGTTT	FM_227	VA	NYGC	MG	exAM	exAM_ERN1
FM_227-GTTAGTGTCCACGTAA	FM_227	VA	NYGC	MG	exAM	exAM_ERN1
FM_227-GGTTAACAGTAGACCG	FM_227	VA	NYGC	MG	Homeo	Homeo_PICALM
FM_227-AAAGGTAGTATGGAAT	FM_227	VA	NYGC	MG	Adapt	Adapt_AIF1
FM_227-AGTCTCCTCTAGGCAT	FM_227	VA	NYGC	MG	Adapt	Adapt_AIF1
FM_227-ACGTACACAGAACTAA	FM_227	VA	NYGC	MG	exAM	exAM_ERN1
FM_227-GATGACTCAATTCACG	FM_227	VA	NYGC	MG	Adapt	Adapt_AIF1
FM_227-TATACCTAGAAGAGCA	FM_227	VA	NYGC	MG	exAM	exAM_ERN1
FM_227-GGACGTCAGGGTGGGA	FM_227	VA	NYGC	MG	exAM	exAM_ERN1
FM_227-GCTGAATGTCGGTACC	FM_227	VA	NYGC	MG	Adapt	Adapt_HSPA1A
FM_227-TGGAGGATCTAAGGAA	FM_227	VA	NYGC	MG	Homeo	Homeo_PICALM
FM_227-TTGAGTGTCGGAGATG	FM_227	VA	NYGC	MG	exAM	exAM_ERN1
FM_227-ACGATGTTCATCGCAA	FM_227	VA	NYGC	MG	exAM	exAM_ERN1
FM_227-TTTCGATCAAGCAGGT	FM_227	VA	NYGC	MG	Adapt	Adapt_HSPA1A
FM_227-TACGCTCGTACGCGTC	FM_227	VA	NYGC	MG	Homeo	Homeo_PICALM
FM_227-GCACTAAAGGGTAATT	FM_227	VA	NYGC	MG	exAM	exAM_ERN1
FM_227-CTATAGGGTAGTTCCA	FM_227	VA	NYGC	MG	exAM	exAM_ERN1
FM_227-AGACTCAAGGCTCCCA	FM_227	VA	NYGC	MG	Adapt	Adapt_AIF1
FM_227-TCCCATGAGTTGCCTA	FM_227	VA	NYGC	MG	exAM	exAM_ERN1
FM_227-CATGCAAGTAGCGAGT	FM_227	VA	NYGC	MG	Adapt	Adapt_TMEM163
FM_227-ACGTCCTAGATAGCAT	FM_227	VA	NYGC	MG	exAM	exAM_ERN1
FM_227-TGTCAGAAGCAGGCTA	FM_227	VA	NYGC	MG	Homeo	Homeo_PICALM
FM_227-CTGGACGTCGCTTTAT	FM_227	VA	NYGC	MG	exAM	exAM_ERN1
FM_227-CTGTGAACAACAGCTT	FM_227	VA	NYGC	MG	exAM	exAM_ERN1
FM_227-AGTCAACGTTCAAGGG	FM_227	VA	NYGC	MG	Adapt	Adapt_AIF1
FM_227-CATGGTATCGTAGTCA	FM_227	VA	NYGC	MG	Adapt	Adapt_HIST
FM_227-AGTTCGAGTGGGTATG	FM_227	VA	NYGC	MG	Adapt	Adapt_HSPA1A
FM_227-CTGCATCTCACTTGTT	FM_227	VA	NYGC	PVM	PVM	PVM_CD163
FM_227-CACTGTCAGGTCCTGC	FM_227	VA	NYGC	MG	Adapt	Adapt_HSPA1A
FM_227-GTTGTAGTCTCGGTAA	FM_227	VA	NYGC	MG	exAM	exAM_ERN1
FM_227-CTTCTAACAATGGCCC	FM_227	VA	NYGC	MG	exAM	exAM_ERN1
FM_227-GTGTGGCTCAAGAGGC	FM_227	VA	NYGC	PVM	PVM	PVM_CD163
FM_227-GGGCCATCAGGATGAC	FM_227	VA	NYGC	MG	Prolif	Prolif_MKI67
FM_227-CTGTGGGTCGCTGACG	FM_227	VA	NYGC	MG	exAM	exAM_ERN1
FM_227-TCAGTGACACGCCACA	FM_227	VA	NYGC	MG	Adapt	Adapt_AIF1
FM_227-AGAGAGCCACCGTCGA	FM_227	VA	NYGC	MG	Homeo	Homeo_PICALM
FM_227-GTCTAGAAGTAACCGG	FM_227	VA	NYGC	MG	Homeo	Homeo_PICALM
FM_227-CCCAACTGTGACCGTC	FM_227	VA	NYGC	MG	Homeo	Homeo_PICALM
FM_227-GCGGAAACAGACATCT	FM_227	VA	NYGC	PVM	PVM	PVM_CD163
FM_227-TTGGTTTAGTCTGTAC	FM_227	VA	NYGC	MG	Adapt	Adapt_AIF1
FM_227-ATCACGAGTTCGTGCG	FM_227	VA	NYGC	MG	Homeo	Homeo_PICALM
FM_227-TCCTGCACACGACGAA	FM_227	VA	NYGC	PVM	PVM	PVM_CD163
FM_227-GCAGTTAGTTCAAGGG	FM_227	VA	NYGC	MG	Adapt	Adapt_AIF1
FM_227-CCACACTCAGCTATTG	FM_227	VA	NYGC	MG	Adapt	Adapt_HIST
FM_227-AGACAGGAGCGATGCA	FM_227	VA	NYGC	MG	exAM	exAM_ERN1
FM_227-CGAAGTTAGCGATGCA	FM_227	VA	NYGC	MG	Adapt	Adapt_AIF1
FM_227-TTTATGCAGACCCTTA	FM_227	VA	NYGC	MG	exAM	exAM_ERN1
FM_227-GTGGAGAGTCATGCAT	FM_227	VA	NYGC	MG	Adapt	Adapt_AIF1
FM_227-GAAGGGTCAAGAGGCT	FM_227	VA	NYGC	PVM	PVM	PVM_CD163
FM_227-TAATTCCAGTCGTCTA	FM_227	VA	NYGC	MG	Homeo	Homeo_PICALM
FM_227-TGTAAGCTCGTCAGAT	FM_227	VA	NYGC	MG	Homeo	Homeo_PICALM
FM_227-ATGCGATCATTCAGGT	FM_227	VA	NYGC	MG	Adapt	Adapt_AIF1
FM_227-ATCGTCCTCGTCAAAC	FM_227	VA	NYGC	MG	exAM	exAM_ERN1
FM_227-AGACAAAGTGGAAGTC	FM_227	VA	NYGC	MG	Homeo	Homeo_PICALM
FM_227-TAACTTCGTTTCACTT	FM_227	VA	NYGC	MG	Homeo	Homeo_PICALM
FM_227-ACGTAGTAGCATTGAA	FM_227	VA	NYGC	MG	Homeo	Homeo_PICALM
FM_227-TGTGCGGTCCGCACGA	FM_227	VA	NYGC	MG	Adapt	Adapt_TMEM163
FM_227-GTCATCCTCCTGTACC	FM_227	VA	NYGC	MG	exAM	exAM_ERN1
FM_227-TAGTGCAAGCTGCCTG	FM_227	VA	NYGC	MG	Adapt	Adapt_AIF1
FM_227-TTGAACGTCCAAAGGG	FM_227	VA	NYGC	MG	exAM	exAM_ERN1
FM_227-AGGATCTTCACCCATC	FM_227	VA	NYGC	MG	Homeo	Homeo_PICALM
FM_227-CATGCAATCGTCCATC	FM_227	VA	NYGC	MG	Homeo	Homeo_PICALM
FM_227-GGACGTCGTATTAAGG	FM_227	VA	NYGC	PVM	PVM	PVM_CD163
FM_227-GATCAGTAGACACACG	FM_227	VA	NYGC	MG	exAM	exAM_ERN1
FM_227-TCATACTAGAGGGCGA	FM_227	VA	NYGC	MG	exAM	exAM_ERN1
FM_227-AAGGAATGTTCACGAT	FM_227	VA	NYGC	MG	Homeo	Homeo_PICALM
FM_227-GCACATACAAGCGATG	FM_227	VA	NYGC	MG	exAM	exAM_ERN1
FM_227-CCTAACCGTCGAACAG	FM_227	VA	NYGC	MG	exAM	exAM_ERN1
FM_227-ATCGTCCGTGTTTACG	FM_227	VA	NYGC	MG	exAM	exAM_ERN1
FM_227-AGGCCACTCCATATGG	FM_227	VA	NYGC	MG	Homeo	Homeo_PICALM
FM_227-CCGCAAGGTGGCCCAT	FM_227	VA	NYGC	MG	Homeo	Homeo_PICALM
FM_227-TGTGGCGTCGTAGCCG	FM_227	VA	NYGC	MG	Adapt	Adapt_TMEM163
FM_227-CGCCAGAGTTGTAAAG	FM_227	VA	NYGC	MG	Adapt	Adapt_AIF1
FM_227-TTTGACTAGAGCATCG	FM_227	VA	NYGC	MG	ADAM	ADAM_GPNMB
FM_227-GAAACCTAGGGAGATA	FM_227	VA	NYGC	MG	exAM	exAM_ERN1
FM_227-TACGGGCTCGGAGATG	FM_227	VA	NYGC	MG	ADAM	ADAM_GPNMB
FM_227-CTCAATTCAGCCATTA	FM_227	VA	NYGC	MG	Homeo	Homeo_PICALM
FM_227-CTTCTCTGTTAAGCAA	FM_227	VA	NYGC	MG	Adapt	Adapt_AIF1
FM_227-ATTCCCGGTTGGAGAC	FM_227	VA	NYGC	MG	Homeo	Homeo_FRMD4A
FM_227-CCACCATAGAGCCGTA	FM_227	VA	NYGC	PVM	PVM	PVM_CD163
FM_227-GGGACAATCAAAGGAT	FM_227	VA	NYGC	MG	Adapt	Adapt_HSPA1A
FM_227-TCAGCCTAGTACGTCT	FM_227	VA	NYGC	MG	exAM	exAM_ERN1
FM_227-ATTCCATTCGACGACC	FM_227	VA	NYGC	MG	Homeo	Homeo_PICALM
FM_227-GCCTGTTGTAGGGAGG	FM_227	VA	NYGC	PVM	PVM	PVM_CD163
FM_227-CCTCACACACAAATGA	FM_227	VA	NYGC	MG	Homeo	Homeo_PICALM
FM_227-GGGAAGTTCGCGAAGA	FM_227	VA	NYGC	PVM	PVM	PVM_CD163
FM_227-ATTACCTTCGGCCTTT	FM_227	VA	NYGC	MG	Adapt	Adapt_AIF1
FM_227-CAAAGAACATCCGGCA	FM_227	VA	NYGC	MG	Homeo	Homeo_PICALM
FM_227-ACTTCCGAGAGGCGGA	FM_227	VA	NYGC	MG	Homeo	Homeo_PICALM
FM_227-TTGCATTCAGTAACGG	FM_227	VA	NYGC	MG	Homeo	Homeo_PICALM
FM_227-CTACAGAAGTAGGTTA	FM_227	VA	NYGC	MG	exAM	exAM_ERN1
FM_227-TTCATGTAGGCTAAAT	FM_227	VA	NYGC	MG	Homeo	Homeo_PICALM
FM_227-AGGGTTTCAGGATCTT	FM_227	VA	NYGC	MG	exAM	exAM_ERN1
FM_227-CCATAAGGTTTGTGGT	FM_227	VA	NYGC	MG	Homeo	Homeo_PICALM
FM_227-ACGGTCGTCCGTTGAA	FM_227	VA	NYGC	MG	Adapt	Adapt_AIF1
FM_227-ATGCGATTCTAACGGT	FM_227	VA	NYGC	MG	exAM	exAM_ERN1
FM_227-TCGGATAGTAGCGTTT	FM_227	VA	NYGC	MG	Adapt	Adapt_AIF1
FM_227-TGTTCTACATTGAGCT	FM_227	VA	NYGC	MG	exAM	exAM_ERN1
FM_227-GGGTAGAGTTTGACAC	FM_227	VA	NYGC	MG	Adapt	Adapt_CCL3
FM_227-ATTTCACGTCGAGTGA	FM_227	VA	NYGC	MG	Homeo	Homeo_PICALM
FM_227-CTATAGGTCACCTGGG	FM_227	VA	NYGC	PVM	PVM	PVM_CD163
FM_227-GGGAGTAAGCGTTCCG	FM_227	VA	NYGC	MG	Homeo	Homeo_PICALM
FM_227-GAGTCATTCATTACCT	FM_227	VA	NYGC	MG	exAM	exAM_ERN1
FM_227-GATAGAACAGACTGCC	FM_227	VA	NYGC	MG	Homeo	Homeo_PICALM
FM_227-GTTGCGGTCCGTCCTA	FM_227	VA	NYGC	PVM	PVM	PVM_CD163
FM_227-TCTCCGAAGCGAGAAA	FM_227	VA	NYGC	MG	ADAM	ADAM_GPNMB
FM_227-CAGCGTGCAACAGTGG	FM_227	VA	NYGC	MG	Adapt	Adapt_TMEM163
FM_227-CTGAGGCAGATTGAGT	FM_227	VA	NYGC	MG	Homeo	Homeo_PICALM
FM_227-CTTAGGATCGTACACA	FM_227	VA	NYGC	MG	exAM	exAM_ERN1
FM_227-GGTCACGAGCGGATCA	FM_227	VA	NYGC	MG	Homeo	Homeo_PICALM
FM_227-AGGGCCTCACGTACTA	FM_227	VA	NYGC	MG	Adapt	Adapt_AIF1
FM_227-TCGTAGATCTCCTGTG	FM_227	VA	NYGC	MG	Homeo	Homeo_PICALM
FM_227-CTCCGATTCCTCACTG	FM_227	VA	NYGC	MG	Homeo	Homeo_PICALM
FM_227-TCCGAAAAGAGTGAAG	FM_227	VA	NYGC	MG	Homeo	Homeo_PICALM
FM_227-GATGAGGGTTGGACTT	FM_227	VA	NYGC	MG	exAM	exAM_ERN1
FM_227-CACGGGTAGGATTTCC	FM_227	VA	NYGC	MG	exAM	exAM_ERN1
FM_227-GAGTTTGTCGATCCCT	FM_227	VA	NYGC	MG	Adapt	Adapt_AIF1
FM_227-GCACGGTTCCTGGCTT	FM_227	VA	NYGC	MG	Homeo	Homeo_PICALM
FM_227-TCATACTCAAGTGCAG	FM_227	VA	NYGC	MG	Adapt	Adapt_AIF1
FM_227-CGCCATTTCTTGGTCC	FM_227	VA	NYGC	MG	exAM	exAM_ERN1
FM_227-GATCACACAAACGGCA	FM_227	VA	NYGC	MG	exAM	exAM_ERN1
FM_227-AACAAAGTCGAGAACG	FM_227	VA	NYGC	MG	Homeo	Homeo_PICALM
FM_227-TAAGTCGCATCGGTTA	FM_227	VA	NYGC	MG	Homeo	Homeo_PICALM
FM_227-AGGTTACTCGCGTGAC	FM_227	VA	NYGC	MG	exAM	exAM_ERN1
FM_227-ACTTCGCGTTTAGAGA	FM_227	VA	NYGC	MG	Adapt	Adapt_HSPA1A
FM_227-GATGAGGCAAAGGAGA	FM_227	VA	NYGC	MG	Homeo	Homeo_PICALM
FM_227-ACGATCAAGTACTCGT	FM_227	VA	NYGC	MG	Homeo	Homeo_PICALM
FM_227-TCGATTTAGATTGACA	FM_227	VA	NYGC	MG	Homeo	Homeo_PICALM
FM_227-TCTAACTGTATCACCA	FM_227	VA	NYGC	PVM	PVM	PVM_CD163
FM_227-GAGGCAACAACTGCTA	FM_227	VA	NYGC	MG	Adapt	Adapt_TMEM163
FM_227-AGTAACCGTGATCATC	FM_227	VA	NYGC	MG	exAM	exAM_ERN1
FM_227-ATCAGGTGTCGGTAAG	FM_227	VA	NYGC	PVM	PVM	PVM_CD163
FM_227-GACATCATCGGAAGGT	FM_227	VA	NYGC	MG	Homeo	Homeo_PICALM
FM_227-CTTCTAAAGAGACAAG	FM_227	VA	NYGC	MG	Adapt	Adapt_HIST
FM_227-AGAAGCGGTAACCCTA	FM_227	VA	NYGC	MG	exAM	exAM_ERN1
FM_227-AATGAAGGTCAGTCCG	FM_227	VA	NYGC	PVM	PVM	PVM_CD163
FM_227-CTCGAGGTCTATACGG	FM_227	VA	NYGC	MG	Homeo	Homeo_PICALM
FM_227-GGCTTTCCAGGGAATC	FM_227	VA	NYGC	MG	Adapt	Adapt_HSPA1A
FM_227-GACTCAAAGCTAAGTA	FM_227	VA	NYGC	MG	Homeo	Homeo_PICALM
FM_227-TCTAACTAGGATGTTA	FM_227	VA	NYGC	MG	Adapt	Adapt_AIF1
FM_227-GGTTGTACATGTGACT	FM_227	VA	NYGC	MG	Homeo	Homeo_PICALM
FM_227-TCATTGTGTAGTTACC	FM_227	VA	NYGC	MG	exAM	exAM_ERN1
FM_227-GATTCGATCATCTGTT	FM_227	VA	NYGC	MG	Homeo	Homeo_PICALM
FM_227-TTGCTGCAGACTTGTC	FM_227	VA	NYGC	MG	Homeo	Homeo_PICALM
FM_227-TCTAACTGTTCCACGG	FM_227	VA	NYGC	MG	Homeo	Homeo_PICALM
FM_227-TGTCCCATCTTACGGA	FM_227	VA	NYGC	MG	Homeo	Homeo_PICALM
FM_227-GCCGTGATCTCAACGA	FM_227	VA	NYGC	MG	Adapt	Adapt_AIF1
FM_227-GTGAGGATCAGCGCAC	FM_227	VA	NYGC	MG	Homeo	Homeo_PICALM
FM_227-TCTACCGAGTGCCTCG	FM_227	VA	NYGC	MG	Adapt	Adapt_AIF1
FM_227-AATCGACGTGGTCCGT	FM_227	VA	NYGC	MG	exAM	exAM_ERN1
FM_227-GGGAAGTCAACCCTAA	FM_227	VA	NYGC	MG	Homeo	Homeo_PICALM
FM_227-GTCGTAAGTCCATAGT	FM_227	VA	NYGC	MG	Homeo	Homeo_PICALM
FM_227-ACGCACGAGTGATCGG	FM_227	VA	NYGC	MG	exAM	exAM_ERN1
FM_227-AAGGAATTCGAAACAA	FM_227	VA	NYGC	MG	Homeo	Homeo_PICALM
FM_227-CCTCCTCAGACGCAGT	FM_227	VA	NYGC	MG	exAM	exAM_ERN1
FM_227-TCTGTCGTCCGGCTTT	FM_227	VA	NYGC	MG	exAM	exAM_ERN1
FM_227-CCGTAGGAGTAGAATC	FM_227	VA	NYGC	MG	exAM	exAM_ERN1
FM_227-CGAGTGCTCAGGAAGC	FM_227	VA	NYGC	MG	Homeo	Homeo_PICALM
FM_227-CTCTCAGGTTGGCCGT	FM_227	VA	NYGC	MG	exAM	exAM_ERN1
FM_227-TTCTGTAAGTCTCCTC	FM_227	VA	NYGC	PVM	PVM	PVM_CD163
FM_227-AGAGAATAGGTATTGA	FM_227	VA	NYGC	MG	exAM	exAM_ERN1
FM_227-AACCAACGTTTACCAG	FM_227	VA	NYGC	MG	Homeo	Homeo_PICALM
FM_227-AGATGCTGTCAACCTA	FM_227	VA	NYGC	MG	Homeo	Homeo_PICALM
FM_227-GTCTGTCTCTCAAAGC	FM_227	VA	NYGC	MG	Adapt	Adapt_HSPA1A
FM_227-CTACGGGTCAACCTCC	FM_227	VA	NYGC	PVM	PVM	PVM_CD163
FM_227-CTGCAGGTCTAGTGTG	FM_227	VA	NYGC	MG	Homeo	Homeo_PICALM
FM_227-GTTGCGGAGACGCATG	FM_227	VA	NYGC	MG	exAM	exAM_ERN1
FM_227-AAGTCGTAGGTAGGCT	FM_227	VA	NYGC	MG	Homeo	Homeo_PICALM
FM_227-GACTATGAGATAGGGA	FM_227	VA	NYGC	MG	exAM	exAM_ERN1
FM_227-TATACCTTCCACCTCA	FM_227	VA	NYGC	MG	Adapt	Adapt_AIF1
FM_227-TACCCGTGTGGGAGAG	FM_227	VA	NYGC	MG	exAM	exAM_ERN1
FM_227-TTTCATGTCGCGTGAC	FM_227	VA	NYGC	MG	exAM	exAM_ERN1
FM_227-TCAAGACTCACAATGC	FM_227	VA	NYGC	MG	Adapt	Adapt_AIF1
FM_227-AGAGAATAGAGTCACG	FM_227	VA	NYGC	MG	Homeo	Homeo_PICALM
FM_227-GTCACTCGTAGCCAGA	FM_227	VA	NYGC	MG	Homeo	Homeo_PICALM
FM_227-AGGAAATAGTGGACGT	FM_227	VA	NYGC	MG	Adapt	Adapt_AIF1
FM_227-GCACATAGTGCAGTGA	FM_227	VA	NYGC	PVM	PVM	PVM_CD163
FM_227-CATTGTTAGGGTTTCT	FM_227	VA	NYGC	MG	exAM	exAM_ERN1
FM_227-GTAGCTAGTTGTGCAT	FM_227	VA	NYGC	MG	exAM	exAM_ERN1
FM_227-CAGGGCTAGTCTACCA	FM_227	VA	NYGC	MG	Homeo	Homeo_PICALM
FM_227-TCACTCGGTTGTGGCC	FM_227	VA	NYGC	MG	Adapt	Adapt_AIF1
FM_227-AGTACCAGTCGTCATA	FM_227	VA	NYGC	MG	Homeo	Homeo_PICALM
FM_227-TTCATTGGTGTGGACA	FM_227	VA	NYGC	MG	exAM	exAM_ERN1
FM_227-GACTCAACAGTAACCT	FM_227	VA	NYGC	MG	exAM	exAM_ERN1
FM_227-ATCCTATGTCTCCTGT	FM_227	VA	NYGC	MG	Adapt	Adapt_AIF1
FM_227-GTATTGGTCAATCCAG	FM_227	VA	NYGC	MG	exAM	exAM_ERN1
FM_227-ATAGGCTCATAAGCAA	FM_227	VA	NYGC	MG	exAM	exAM_ERN1
FM_227-TTTCAGTGTACCGTCG	FM_227	VA	NYGC	MG	Homeo	Homeo_PICALM
FM_227-AGTGTTGAGTGACCTT	FM_227	VA	NYGC	MG	exAM	exAM_ERN1
FM_227-CGCCATTAGCCAGTAG	FM_227	VA	NYGC	MG	exAM	exAM_ERN1
FM_227-CAGGCCACACCTATCC	FM_227	VA	NYGC	MG	Adapt	Adapt_AIF1
FM_227-ACACAGTAGGAAGTAG	FM_227	VA	NYGC	MG	exAM	exAM_ERN1
FM_227-TTAGGCATCCAGCAAT	FM_227	VA	NYGC	MG	Homeo	Homeo_FRMD4A
FM_227-TCGCTCACACAAGTTC	FM_227	VA	NYGC	MG	exAM	exAM_ERN1
FM_227-TGAGCGCGTATACCCA	FM_227	VA	NYGC	MG	Homeo	Homeo_PICALM
FM_227-TACTTCACACGTGTGC	FM_227	VA	NYGC	MG	exAM	exAM_ERN1
FM_227-GTTCATTGTGAGATTA	FM_227	VA	NYGC	MG	Adapt	Adapt_HSPA1A
FM_227-TGTCAGACACCACTGG	FM_227	VA	NYGC	MG	Homeo	Homeo_PICALM
FM_227-ACTTCCGCAGTTGGTT	FM_227	VA	NYGC	MG	exAM	exAM_ERN1
FM_227-AGTACTGCATGACTCA	FM_227	VA	NYGC	MG	Homeo	Homeo_PICALM
FM_227-TGATGGTCACAACGTT	FM_227	VA	NYGC	MG	exAM	exAM_ERN1
FM_227-CACGTTCAGAGCAGTC	FM_227	VA	NYGC	MG	Adapt	Adapt_AIF1
FM_227-CTTTCGGCAAAGCGTG	FM_227	VA	NYGC	MG	Homeo	Homeo_PICALM
FM_227-GTGCACGCAGCAATTC	FM_227	VA	NYGC	MG	Homeo	Homeo_PICALM
FM_227-TACCTGCAGTCCTGTA	FM_227	VA	NYGC	MG	exAM	exAM_ERN1
FM_227-ACACTGATCTTGGATG	FM_227	VA	NYGC	MG	Adapt	Adapt_CCL3
FM_227-TCGGGACTCAATGTCG	FM_227	VA	NYGC	PVM	PVM	PVM_CD163
FM_227-GATCCCTGTCATATGC	FM_227	VA	NYGC	MG	exAM	exAM_ERN1
FM_227-CCGCAAGAGCCGCTTG	FM_227	VA	NYGC	MG	exAM	exAM_ERN1
FM_227-ACGGTTAGTACAAAGT	FM_227	VA	NYGC	MG	exAM	exAM_ERN1
FM_227-AACTTCTAGGTCGTGA	FM_227	VA	NYGC	MG	Homeo	Homeo_PICALM
FM_227-TCCGTGTTCGGCACTG	FM_227	VA	NYGC	MG	Adapt	Adapt_HSPA1A
FM_227-GTCATGACAGCTTTGA	FM_227	VA	NYGC	MG	exAM	exAM_ERN1
FM_227-ATGAAAGTCGGCTTCT	FM_227	VA	NYGC	MG	exAM	exAM_ERN1
FM_227-TGGGTTATCTGTAACG	FM_227	VA	NYGC	MG	exAM	exAM_ERN1
FM_227-GTCTAGATCGTGGGTC	FM_227	VA	NYGC	MG	Homeo	Homeo_PICALM
FM_227-ATCATTCCAAGATCCT	FM_227	VA	NYGC	MG	exAM	exAM_ERN1
FM_227-ATTCAGGGTCATTCCC	FM_227	VA	NYGC	MG	exAM	exAM_ERN1
FM_227-CGACAGCGTCTGATAC	FM_227	VA	NYGC	MG	Adapt	Adapt_HSPA1A
FM_227-ATCGTAGCACATCCCT	FM_227	VA	NYGC	MG	exAM	exAM_ERN1
FM_227-CTATCCGGTTCTTGCC	FM_227	VA	NYGC	MG	Adapt	Adapt_AIF1
FM_227-AAGGTAAGTAGCCAGA	FM_227	VA	NYGC	MG	Adapt	Adapt_AIF1
FM_227-GGGAGTATCCCTCATG	FM_227	VA	NYGC	MG	ADAM	ADAM_GPNMB
FM_227-AGACCATTCGAGAGCA	FM_227	VA	NYGC	PVM	PVM	PVM_CD163
FM_227-TGATCAGTCCTTCTAA	FM_227	VA	NYGC	MG	Adapt	Adapt_HIST
FM_227-AAAGGTACACCATAAC	FM_227	VA	NYGC	MG	Adapt	Adapt_AIF1
FM_227-GGTTGTATCTCAATCT	FM_227	VA	NYGC	MG	Adapt	Adapt_AIF1
FM_227-GTGTTCCTCATGAGTC	FM_227	VA	NYGC	MG	Homeo	Homeo_PICALM
FM_227-ACAGGGACAAGTCATC	FM_227	VA	NYGC	MG	Homeo	Homeo_PICALM
FM_227-GTCATCCGTTAAGCAA	FM_227	VA	NYGC	MG	Adapt	Adapt_AIF1
FM_227-GTAGCTAGTCTCAGGC	FM_227	VA	NYGC	MG	Homeo	Homeo_FRMD4A
FM_227-AACCATGCAGATCACT	FM_227	VA	NYGC	MG	Homeo	Homeo_PICALM
FM_227-GCCATTCAGACCAGCA	FM_227	VA	NYGC	PVM	PVM	PVM_CD163
FM_227-ACAAGCTTCAACACGT	FM_227	VA	NYGC	MG	exAM	exAM_ERN1
FM_227-GAAGGGTCAGAAGTTA	FM_227	VA	NYGC	MG	Adapt	Adapt_AIF1
FM_227-AGTCTCCCAGAAATCA	FM_227	VA	NYGC	MG	Adapt	Adapt_AIF1
FM_227-TCATGCCTCCGATGTA	FM_227	VA	NYGC	MG	Homeo	Homeo_PICALM
FM_227-CTTCGGTGTTGCTCCT	FM_227	VA	NYGC	MG	Homeo	Homeo_PICALM
FM_227-ACTCTCGGTAGATCGG	FM_227	VA	NYGC	MG	Adapt	Adapt_AIF1
FM_227-ACATCGATCCCATTTA	FM_227	VA	NYGC	MG	Adapt	Adapt_AIF1
FM_227-CGAGGCTGTTTACCTT	FM_227	VA	NYGC	MG	exAM	exAM_ERN1
FM_227-TTCGATTGTTTGACAC	FM_227	VA	NYGC	MG	exAM	exAM_ERN1
FM_227-CAGAGCCAGAGATCGC	FM_227	VA	NYGC	MG	Adapt	Adapt_AIF1
FM_227-GTCGTTCGTATAGGGC	FM_227	VA	NYGC	MG	Homeo	Homeo_PICALM
FM_227-GTATTGGAGGTTGTTC	FM_227	VA	NYGC	MG	Adapt	Adapt_AIF1
FM_227-CCACGTTGTGACTCTA	FM_227	VA	NYGC	MG	Adapt	Adapt_AIF1
FM_227-ACAAAGATCAGGTAAA	FM_227	VA	NYGC	MG	Homeo	Homeo_PICALM
FM_227-ACCTGAAGTTGGCTAT	FM_227	VA	NYGC	MG	exAM	exAM_ERN1
FM_227-AATCGTGAGGTCTACT	FM_227	VA	NYGC	MG	Adapt	Adapt_AIF1
FM_227-CTCAGGGCACCATAAC	FM_227	VA	NYGC	MG	exAM	exAM_ERN1
FM_227-CAAAGAATCCACGTAA	FM_227	VA	NYGC	MG	exAM	exAM_ERN1
FM_227-AAGCATCAGCCGATCC	FM_227	VA	NYGC	MG	exAM	exAM_ERN1
FM_227-GCAGCTGTCGCTTGCT	FM_227	VA	NYGC	PVM	PVM	PVM_CD163
FM_227-ATTCTACTCCGAGAAG	FM_227	VA	NYGC	MG	exAM	exAM_ERN1
FM_227-TGATTTCAGCAAATCA	FM_227	VA	NYGC	MG	exAM	exAM_ERN1
FM_227-CAGATCATCGCCTTGT	FM_227	VA	NYGC	MG	exAM	exAM_ERN1
FM_227-AGAAGTAGTTTCTTAC	FM_227	VA	NYGC	MG	Homeo	Homeo_PICALM
FM_227-GGGCCATTCACATACG	FM_227	VA	NYGC	MG	Adapt	Adapt_AIF1
FM_227-CTATAGGGTGTTCATG	FM_227	VA	NYGC	MG	Homeo	Homeo_PICALM
FM_227-TCACGCTTCTCGACCT	FM_227	VA	NYGC	MG	Adapt	Adapt_AIF1
FM_227-AGCGTCGCACGTGTGC	FM_227	VA	NYGC	PVM	PVM	PVM_CD163
FM_227-ACGTCCTCACTTGTCC	FM_227	VA	NYGC	MG	exAM	exAM_ERN1
FM_227-AGAAGCGAGATTAGTG	FM_227	VA	NYGC	MG	Adapt	Adapt_HIST
FM_227-GTGGTTAAGTGGCAGT	FM_227	VA	NYGC	MG	Adapt	Adapt_HIST
FM_227-TACGGTATCTGTGCAA	FM_227	VA	NYGC	MG	Adapt	Adapt_TMEM163
FM_227-AACGTCATCCTGATAG	FM_227	VA	NYGC	MG	Homeo	Homeo_PICALM
FM_227-GGAGCAAGTGGTTTAC	FM_227	VA	NYGC	MG	Homeo	Homeo_PICALM
FM_227-ATACTTCCACAAGTTC	FM_227	VA	NYGC	MG	Homeo	Homeo_PICALM
FM_227-AGGTAGGGTTACCCTC	FM_227	VA	NYGC	MG	Adapt	Adapt_AIF1
FM_227-TTAGTCTAGCCTCTGG	FM_227	VA	NYGC	MG	exAM	exAM_ERN1
FM_227-TCCTAATAGAATTGTG	FM_227	VA	NYGC	MG	Adapt	Adapt_HIF1A
FM_227-CGTTAGAAGGAGTATT	FM_227	VA	NYGC	MG	Homeo	Homeo_PICALM
FM_227-ACGCACGCAGCATTGT	FM_227	VA	NYGC	MG	Adapt	Adapt_AIF1
FM_227-TTTACGTTCACCTGTC	FM_227	VA	NYGC	MG	Adapt	Adapt_AIF1
FM_227-TCACGGGTCGTTCATT	FM_227	VA	NYGC	MG	Adapt	Adapt_IFI44L
FM_227-ATTCCCGGTTCCTAAG	FM_227	VA	NYGC	MG	Homeo	Homeo_PICALM
FM_227-CCTCAGTAGTAGAATC	FM_227	VA	NYGC	MG	ADAM	ADAM_GPNMB
FM_227-GCAACATAGCCGGATA	FM_227	VA	NYGC	MG	Adapt	Adapt_AIF1
FM_227-CCGTTCACATTCCTCG	FM_227	VA	NYGC	MG	Adapt	Adapt_HIST
FM_227-GAGTCTATCAAAGAAC	FM_227	VA	NYGC	MG	exAM	exAM_ERN1
FM_227-CTAAGTGAGCGATCGA	FM_227	VA	NYGC	PVM	PVM	PVM_CD163
FM_227-AGACTCAAGCGTTACT	FM_227	VA	NYGC	MG	Adapt	Adapt_AIF1
FM_227-GGGCGTTAGCTCGTGC	FM_227	VA	NYGC	MG	Homeo	Homeo_PICALM
FM_227-GTGTTAGTCGATTCCC	FM_227	VA	NYGC	MG	Homeo	Homeo_FRMD4A
FM_227-CTGTCGTCATGACGTT	FM_227	VA	NYGC	MG	Adapt	Adapt_AIF1
FM_227-GAGACTTAGATGCAGC	FM_227	VA	NYGC	MG	Homeo	Homeo_PICALM
FM_227-GACCGTGGTTGTAAAG	FM_227	VA	NYGC	MG	ADAM	ADAM_GPNMB
FM_227-AAAGGTAAGAGAATCT	FM_227	VA	NYGC	MG	Homeo	Homeo_PICALM
FM_227-AGCTCAAGTGCACAAG	FM_227	VA	NYGC	MG	Homeo	Homeo_PICALM
FM_227-ACCCTTGTCAGATGCT	FM_227	VA	NYGC	MG	Adapt	Adapt_AIF1
FM_227-AAATGGACATCACAGT	FM_227	VA	NYGC	MG	Adapt	Adapt_HIST
FM_227-CATCAAGCATCATCTT	FM_227	VA	NYGC	PVM	PVM	PVM_CD163
FM_227-CTCTGGTTCAGGACGA	FM_227	VA	NYGC	MG	Adapt	Adapt_AIF1
FM_227-AAGTTCGAGTAGATCA	FM_227	VA	NYGC	MG	Homeo	Homeo_PICALM
FM_227-GCGAGAATCGGAGATG	FM_227	VA	NYGC	MG	exAM	exAM_ERN1
FM_227-AGTGACTTCGGACAAG	FM_227	VA	NYGC	MG	ADAM	ADAM_GPNMB
FM_227-CCCTGATGTCATGCAT	FM_227	VA	NYGC	MG	Adapt	Adapt_HSPA1A
FM_227-GCTACCTTCTACCCAC	FM_227	VA	NYGC	MG	Homeo	Homeo_PICALM
FM_227-TCCGGGAAGAAAGCGA	FM_227	VA	NYGC	MG	exAM	exAM_ERN1
FM_227-TATACCTAGGACAGCT	FM_227	VA	NYGC	MG	Homeo	Homeo_FRMD4A
FM_227-CTGCAGGAGCTTAGTC	FM_227	VA	NYGC	MG	exAM	exAM_ERN1
FM_227-GATCACATCGTAATGC	FM_227	VA	NYGC	MG	Adapt	Adapt_AIF1
FM_227-ACTTTGTAGAGATGCC	FM_227	VA	NYGC	MG	Homeo	Homeo_PICALM
FM_227-GGGATGAGTCGATTCA	FM_227	VA	NYGC	MG	Homeo	Homeo_PICALM
FM_227-TCAGTGACAGCTCTGG	FM_227	VA	NYGC	MG	Homeo	Homeo_PICALM
FM_227-GCTGGGTGTCTAGTGT	FM_227	VA	NYGC	MG	Adapt	Adapt_TMEM163
FM_227-CTCATCGCAGGTAGTG	FM_227	VA	NYGC	MG	exAM	exAM_ERN1
FM_227-AAACCCATCTGCGGCA	FM_227	VA	NYGC	MG	Adapt	Adapt_AIF1
FM_227-AGTGCCGTCGAGTTGT	FM_227	VA	NYGC	MG	exAM	exAM_ERN1
FM_227-CTTCCTTGTGCTCGTG	FM_227	VA	NYGC	MG	Adapt	Adapt_HIF1A
FM_227-TCCGGGAAGAGTACCG	FM_227	VA	NYGC	MG	Adapt	Adapt_AIF1
FM_227-TAGACCACAGGTACGA	FM_227	VA	NYGC	MG	Adapt	Adapt_AIF1
FM_227-TAGGGTTGTCTGCATA	FM_227	VA	NYGC	MG	Adapt	Adapt_AIF1
FM_227-CCTCCTCGTTGGAGAC	FM_227	VA	NYGC	MG	Adapt	Adapt_AIF1
FM_227-TAGGGTTGTTGAATCC	FM_227	VA	NYGC	MG	Adapt	Adapt_AIF1
FM_227-GGGAGTAAGGTACATA	FM_227	VA	NYGC	MG	exAM	exAM_ERN1
FM_227-AATCACGTCGTCACCT	FM_227	VA	NYGC	MG	Homeo	Homeo_PICALM
FM_227-CCTCATGAGTGATAGT	FM_227	VA	NYGC	MG	Homeo	Homeo_PICALM
FM_227-ATCGTGAAGAAGCTGC	FM_227	VA	NYGC	MG	Homeo	Homeo_PICALM
FM_227-TCATACTGTCGTATGT	FM_227	VA	NYGC	MG	exAM	exAM_ERN1
FM_227-GACTATGTCCATGATG	FM_227	VA	NYGC	MG	Homeo	Homeo_PICALM
FM_227-GTTGAACAGTGCGTCC	FM_227	VA	NYGC	MG	exAM	exAM_ERN1
FM_227-TGCCGAGAGCTACGTT	FM_227	VA	NYGC	MG	exAM	exAM_ERN1
FM_227-TCGGGACAGTTCTACG	FM_227	VA	NYGC	MG	Homeo	Homeo_PICALM
FM_227-AATGGCTAGCATGCGA	FM_227	VA	NYGC	MG	Homeo	Homeo_PICALM
FM_227-TTCACCGGTTGGATCT	FM_227	VA	NYGC	MG	Adapt	Adapt_CCL3
FM_227-GCAACATAGAAGTCAT	FM_227	VA	NYGC	MG	Homeo	Homeo_PICALM
FM_227-GAACACTGTAGAGACC	FM_227	VA	NYGC	MG	Adapt	Adapt_AIF1
FM_227-ATCATTCTCATACAGC	FM_227	VA	NYGC	MG	exAM	exAM_ERN1
FM_227-TTACTGTTCACACGAT	FM_227	VA	NYGC	MG	Homeo	Homeo_PICALM
FM_227-TTGTTGTGTCTCAGGC	FM_227	VA	NYGC	MG	Homeo	Homeo_PICALM
FM_227-CACGGGTAGAGCCATG	FM_227	VA	NYGC	PVM	PVM	PVM_CD163
FM_227-TTTATGCGTTCGTTCC	FM_227	VA	NYGC	MG	exAM	exAM_ERN1
FM_227-CACGTTCCAATACCTG	FM_227	VA	NYGC	MG	Homeo	Homeo_PICALM
FM_227-GTCACTCCAGAGATGC	FM_227	VA	NYGC	MG	Homeo	Homeo_PICALM
FM_227-GATCCCTGTCGGATTT	FM_227	VA	NYGC	MG	Homeo	Homeo_PICALM
FM_227-CGAGGCTGTCCTCCTA	FM_227	VA	NYGC	MG	Homeo	Homeo_PICALM
FM_227-TCGTGCTTCTGCGATA	FM_227	VA	NYGC	MG	Homeo	Homeo_PICALM
FM_227-ACCCAAACACTCCGGA	FM_227	VA	NYGC	MG	Prolif	Prolif_MKI67
FM_227-CAAAGAATCCCTCTTT	FM_227	VA	NYGC	MG	Adapt	Adapt_HIST
FM_227-TCCGGGATCTGGACTA	FM_227	VA	NYGC	MG	Homeo	Homeo_PICALM
FM_227-GAAGTAACAGGAGACT	FM_227	VA	NYGC	MG	Adapt	Adapt_AIF1
FM_227-GTGGAAGGTCCTCCAT	FM_227	VA	NYGC	MG	Adapt	Adapt_AIF1
FM_227-GTAGGAGAGTTGAATG	FM_227	VA	NYGC	MG	ADAM	ADAM_GPNMB
FM_227-CGATGCGCAGCGTAGA	FM_227	VA	NYGC	MG	Homeo	Homeo_PICALM
FM_227-CAAGAGGTCTCATAGG	FM_227	VA	NYGC	MG	Homeo	Homeo_PICALM
FM_227-GACTCAAGTCTTCAAG	FM_227	VA	NYGC	MG	exAM	exAM_ERN1
FM_227-CTTTCGGTCACATCAG	FM_227	VA	NYGC	PVM	PVM	PVM_CD163
FM_227-AGGAAATGTGGAGGTT	FM_227	VA	NYGC	MG	exAM	exAM_ERN1
FM_227-GTGAGCCAGGCGATAC	FM_227	VA	NYGC	MG	Homeo	Homeo_PICALM
FM_227-GCCGATGAGCGTTGTT	FM_227	VA	NYGC	MG	Homeo	Homeo_PICALM
FM_227-TCGACGGTCTAGATCG	FM_227	VA	NYGC	MG	Homeo	Homeo_PICALM
FM_227-GAGTTGTAGCTGGCTC	FM_227	VA	NYGC	MG	Adapt	Adapt_AIF1
FM_227-GGAATGGTCCACACCT	FM_227	VA	NYGC	MG	Adapt	Adapt_AIF1
FM_227-ACCAACAAGGTTGAGC	FM_227	VA	NYGC	MG	Adapt	Adapt_AIF1
FM_227-CGGGCATGTCTCTCCA	FM_227	VA	NYGC	MG	Adapt	Adapt_AIF1
FM_227-CGGGTCAGTGTTACTG	FM_227	VA	NYGC	MG	ADAM	ADAM_GPNMB
FM_227-CGTAAGTCAATCTCTT	FM_227	VA	NYGC	MG	exAM	exAM_ERN1
FM_227-GTCGTTCCATCACAGT	FM_227	VA	NYGC	MG	Homeo	Homeo_PICALM
FM_227-TGTCCTGGTTGGAGGT	FM_227	VA	NYGC	MG	Adapt	Adapt_HSPA1A
FM_227-TCCACCACAAAGGCAC	FM_227	VA	NYGC	MG	exAM	exAM_ERN1
FM_227-AATGGCTGTAGTATAG	FM_227	VA	NYGC	MG	Homeo	Homeo_PICALM
FM_227-ATTCACTGTTACGTAC	FM_227	VA	NYGC	MG	exAM	exAM_ERN1
FM_227-TGTTCATTCGGCACTG	FM_227	VA	NYGC	MG	Homeo	Homeo_PICALM
FM_227-AGGAAATAGCATTTGC	FM_227	VA	NYGC	MG	Adapt	Adapt_AIF1
FM_227-TACGTCCTCTAGAGCT	FM_227	VA	NYGC	MG	Homeo	Homeo_PICALM
FM_227-CGATCGGAGGCTAGCA	FM_227	VA	NYGC	PVM	PVM	PVM_CD163
FM_227-CATCCGTCAACCCTAA	FM_227	VA	NYGC	MG	Adapt	Adapt_AIF1
FM_227-TTGCCTGGTGTGGACA	FM_227	VA	NYGC	MG	exAM	exAM_ERN1
FM_227-TACTGCCGTGTTTGCA	FM_227	VA	NYGC	MG	ADAM	ADAM_GPNMB
FM_227-TTCATGTAGCAGTAAT	FM_227	VA	NYGC	MG	ADAM	ADAM_GPNMB
FM_227-TTCATTGCAATGGCCC	FM_227	VA	NYGC	MG	exAM	exAM_ERN1
FM_227-GTTCGCTTCTCTCTAA	FM_227	VA	NYGC	MG	exAM	exAM_ERN1
FM_227-TATCTTGCAGGTAGTG	FM_227	VA	NYGC	MG	Adapt	Adapt_AIF1
FM_227-ACTGATGCAGTAGTGG	FM_227	VA	NYGC	MG	exAM	exAM_ERN1
FM_227-TTAGGCACAAGGTCTT	FM_227	VA	NYGC	MG	exAM	exAM_ERN1
FM_227-GACCCTTGTATCGCTA	FM_227	VA	NYGC	MG	Homeo	Homeo_PICALM
FM_227-TCACAAGAGGCATGGT	FM_227	VA	NYGC	MG	Adapt	Adapt_AIF1
FM_227-ACTGTCCTCCATTTGT	FM_227	VA	NYGC	MG	exAM	exAM_ERN1
FM_227-CCGGTGAGTGAGCAGT	FM_227	VA	NYGC	MG	Adapt	Adapt_AIF1
FM_227-TCTACATCAAGTGATA	FM_227	VA	NYGC	MG	Homeo	Homeo_PICALM
FM_227-CTGTACCGTTATGTCG	FM_227	VA	NYGC	MG	Prolif	Prolif_MKI67
FM_227-GGAGATGAGTAGAGTT	FM_227	VA	NYGC	MG	Adapt	Adapt_HSPA1A
FM_227-GATCCCTCAACGTTAC	FM_227	VA	NYGC	MG	ADAM	ADAM_GPNMB
FM_227-TGTTGGATCAGCACCG	FM_227	VA	NYGC	MG	Adapt	Adapt_CCL3
FM_227-AATTCCTGTTCGGCGT	FM_227	VA	NYGC	MG	Homeo	Homeo_PICALM
FM_227-TCACGCTCACTGATTG	FM_227	VA	NYGC	MG	Adapt	Adapt_AIF1
FM_227-GTCTGTCCATGTTACG	FM_227	VA	NYGC	MG	Adapt	Adapt_HSPA1A
FM_227-GTTACAGTCTGTCCGT	FM_227	VA	NYGC	MG	Adapt	Adapt_AIF1
FM_227-CAATCGAAGTTCGGTT	FM_227	VA	NYGC	PVM	PVM	PVM_CD163
FM_227-ACTGATGGTGCCGTAC	FM_227	VA	NYGC	MG	Homeo	Homeo_PICALM
FM_227-CGGAACCTCATGCCAA	FM_227	VA	NYGC	MG	exAM	exAM_ERN1
FM_227-TCGTGGGGTATCCCAA	FM_227	VA	NYGC	MG	exAM	exAM_ERN1
FM_227-TTGAACGCAAGGACAC	FM_227	VA	NYGC	PVM	PVM	PVM_CD163
FM_227-CGAAGTTAGTTGGAGC	FM_227	VA	NYGC	MG	Homeo	Homeo_PICALM
FM_227-TTGGGATCAGGACAGT	FM_227	VA	NYGC	MG	Adapt	Adapt_HIF1A
FM_227-CGTGCTTCAAGACCGA	FM_227	VA	NYGC	MG	Homeo	Homeo_PICALM
FM_227-TGACTCCTCGCACGAC	FM_227	VA	NYGC	MG	Homeo	Homeo_PICALM
FM_227-TAATCTCGTAGCGCCT	FM_227	VA	NYGC	MG	exAM	exAM_ERN1
FM_227-GTGACGCGTTAAACCC	FM_227	VA	NYGC	MG	exAM	exAM_ERN1
FM_227-TCGACGGCAAGATCCT	FM_227	VA	NYGC	MG	Adapt	Adapt_HSPA1A
FM_227-ACGGGTCGTGTGTCCG	FM_227	VA	NYGC	MG	Prolif	Prolif_MKI67
FM_227-CTCCCAATCAAAGCCT	FM_227	VA	NYGC	MG	Homeo	Homeo_PICALM
FM_227-TCGGGTGCACGTTCGG	FM_227	VA	NYGC	MG	exAM	exAM_ERN1
FM_227-AACCAACGTCGACTGC	FM_227	VA	NYGC	MG	exAM	exAM_ERN1
FM_227-GTTATGGTCCTAAACG	FM_227	VA	NYGC	MG	exAM	exAM_ERN1
FM_227-CATGCAAAGCGGATCA	FM_227	VA	NYGC	MG	exAM	exAM_ERN1
FM_227-GTCAAACGTACAAACA	FM_227	VA	NYGC	PVM	PVM	PVM_CD163
FM_227-CACGAATCAGTACTAC	FM_227	VA	NYGC	MG	Adapt	Adapt_TMEM163
FM_227-GCTACCTAGGGTAGCT	FM_227	VA	NYGC	PVM	PVM	PVM_CD163
FM_227-AAGTTCGAGGCACAAC	FM_227	VA	NYGC	MG	exAM	exAM_ERN1
FM_227-CTGAGGCTCGTGCTCT	FM_227	VA	NYGC	MG	exAM	exAM_ERN1
FM_227-AGTCATGCAATAGGGC	FM_227	VA	NYGC	MG	Homeo	Homeo_PICALM
FM_227-GTCATTTGTCTAACTG	FM_227	VA	NYGC	MG	exAM	exAM_ERN1
FM_227-GGAGATGCAGAACGCA	FM_227	VA	NYGC	MG	exAM	exAM_ERN1
FM_227-AGTAGTCAGCCTCGTG	FM_227	VA	NYGC	MG	Adapt	Adapt_AIF1
FM_227-GCATGATGTCTCCTGT	FM_227	VA	NYGC	MG	Homeo	Homeo_PICALM
FM_227-ATCGATGGTACGAAAT	FM_227	VA	NYGC	MG	Prolif	Prolif_MKI67
FM_227-AATGACCAGCACTCTA	FM_227	VA	NYGC	MG	Adapt	Adapt_AIF1
FM_227-ATTTCTGAGCCACTCG	FM_227	VA	NYGC	MG	exAM	exAM_ERN1
FM_227-GTAACCATCTTTGGAG	FM_227	VA	NYGC	PVM	PVM	PVM_CD163
FM_227-GATCGTACATACTTTC	FM_227	VA	NYGC	MG	Homeo	Homeo_PICALM
FM_227-CATTTCACATAACCCA	FM_227	VA	NYGC	MG	Homeo	Homeo_PICALM
FM_227-TGTAGACCAGGTACGA	FM_227	VA	NYGC	MG	exAM	exAM_ERN1
FM_227-GTCACGGAGATGACAT	FM_227	VA	NYGC	MG	Adapt	Adapt_AIF1
FM_227-GAATCGTGTGCCTTCT	FM_227	VA	NYGC	MG	Homeo	Homeo_PICALM
FM_227-GTTAGACTCGTTCGCT	FM_227	VA	NYGC	MG	Homeo	Homeo_PICALM
FM_227-AAGCGAGCAAGTATAG	FM_227	VA	NYGC	PVM	PVM	PVM_CD163
FM_227-AGAGCAGGTGAGTCAG	FM_227	VA	NYGC	MG	exAM	exAM_ERN1
FM_227-GGGTGAACAACCGACC	FM_227	VA	NYGC	MG	exAM	exAM_ERN1
FM_227-GTCTAGAGTACAGAGC	FM_227	VA	NYGC	MG	Adapt	Adapt_AIF1
FM_227-TCCTCGACATACTGTG	FM_227	VA	NYGC	MG	Homeo	Homeo_PICALM
FM_227-GAAATGACAACTACGT	FM_227	VA	NYGC	MG	Adapt	Adapt_AIF1
FM_227-TGCGATATCTGGACCG	FM_227	VA	NYGC	MG	Adapt	Adapt_TMEM163
FM_227-GCACTAAGTTCGGTAT	FM_227	VA	NYGC	MG	Adapt	Adapt_HIF1A
FM_227-AAAGGTAAGATCACCT	FM_227	VA	NYGC	MG	Adapt	Adapt_AIF1
FM_227-TCAGTTTAGTTGGAAT	FM_227	VA	NYGC	MG	Adapt	Adapt_AIF1
FM_227-AGCGATTAGGATTTGA	FM_227	VA	NYGC	MG	Homeo	Homeo_PICALM
FM_227-GAAGGACAGATTGCGG	FM_227	VA	NYGC	MG	exAM	exAM_ERN1
FM_227-GAAGCGACATCCTCAC	FM_227	VA	NYGC	MG	exAM	exAM_ERN1
FM_227-ATGGGAGCATGGCTGC	FM_227	VA	NYGC	MG	Homeo	Homeo_PICALM
FM_227-TGACTCCTCGTAGCTA	FM_227	VA	NYGC	MG	exAM	exAM_ERN1
FM_227-TGCAGATAGCGTTCCG	FM_227	VA	NYGC	MG	exAM	exAM_ERN1
FM_227-AGGGTCCAGGTCACAG	FM_227	VA	NYGC	MG	Adapt	Adapt_HSPA1A
FM_227-TTTGTTGAGCTCATAC	FM_227	VA	NYGC	MG	ADAM	ADAM_GPNMB
FM_227-GTCGCGAAGCACTAAA	FM_227	VA	NYGC	MG	Adapt	Adapt_HSPA1A
FM_227-GTTACGACATGACAGG	FM_227	VA	NYGC	MG	ADAM	ADAM_GPNMB
FM_227-TGCAGGCCAGCGTATT	FM_227	VA	NYGC	MG	Prolif	Prolif_MKI67
FM_227-TCCGAAATCAGTAGGG	FM_227	VA	NYGC	MG	Homeo	Homeo_PICALM
FM_227-TGATGCATCCTATTTG	FM_227	VA	NYGC	MG	exAM	exAM_ERN1
FM_227-GACTGATGTCAAAGCG	FM_227	VA	NYGC	MG	Adapt	Adapt_AIF1
FM_227-ACAACCATCCTGGTCT	FM_227	VA	NYGC	MG	Adapt	Adapt_HSPA1A
FM_227-TTGGGCGTCTACTGCC	FM_227	VA	NYGC	MG	Adapt	Adapt_AIF1
FM_227-TTCACGCTCGCGGTAC	FM_227	VA	NYGC	MG	Homeo	Homeo_PICALM
FM_227-GGATGTTCACTGAATC	FM_227	VA	NYGC	MG	exAM	exAM_ERN1
FM_227-CGGGCATTCGGTCACG	FM_227	VA	NYGC	PVM	PVM	PVM_CD163
FM_227-CCCAACTAGTGCCGAA	FM_227	VA	NYGC	MG	Adapt	Adapt_AIF1
FM_227-TTCAATCCAATAGGAT	FM_227	VA	NYGC	MG	exAM	exAM_ERN1
FM_227-ATCGTAGCAGACCTGC	FM_227	VA	NYGC	MG	Homeo	Homeo_PICALM
FM_227-TCTACCGGTGCATACT	FM_227	VA	NYGC	MG	exAM	exAM_ERN1
FM_227-TCTTAGTTCGACGTCG	FM_227	VA	NYGC	MG	exAM	exAM_ERN1
FM_227-AGCGTCGGTCAGACGA	FM_227	VA	NYGC	MG	Homeo	Homeo_PICALM
FM_227-ATGCATGAGGTCGAGT	FM_227	VA	NYGC	MG	Adapt	Adapt_HIF1A
FM_227-GATCATGAGTTGGAGC	FM_227	VA	NYGC	MG	Homeo	Homeo_PICALM
FM_227-GGCACGTTCACTCTTA	FM_227	VA	NYGC	MG	Adapt	Adapt_AIF1
FM_227-GGACGTCAGGTACAAT	FM_227	VA	NYGC	MG	exAM	exAM_ERN1
FM_227-TGAGCGCTCGAGTCCG	FM_227	VA	NYGC	MG	exAM	exAM_ERN1
FM_227-CTATCCGAGAGAACCC	FM_227	VA	NYGC	MG	Adapt	Adapt_AIF1
FM_227-AGCGTATAGTAGCCAG	FM_227	VA	NYGC	MG	exAM	exAM_ERN1
FM_227-ACTTAGGAGAGGCTGT	FM_227	VA	NYGC	MG	Adapt	Adapt_AIF1
FM_227-CCCTGATTCTCTAAGG	FM_227	VA	NYGC	MG	Adapt	Adapt_AIF1
FM_227-CTCATCGAGACAGCTG	FM_227	VA	NYGC	MG	exAM	exAM_ERN1
FM_227-TGAGACTTCATTATCC	FM_227	VA	NYGC	MG	Homeo	Homeo_PICALM
FM_227-AGGTCATGTCCTTGTC	FM_227	VA	NYGC	MG	Adapt	Adapt_IFI44L
FM_227-AAGCATCTCTCATTAC	FM_227	VA	NYGC	MG	exAM	exAM_ERN1
FM_227-CTGTGGGTCCTCCACA	FM_227	VA	NYGC	MG	exAM	exAM_ERN1
FM_227-CTCAGTCTCCGTACGG	FM_227	VA	NYGC	MG	exAM	exAM_ERN1
FM_227-GTTTACTGTCGACTGC	FM_227	VA	NYGC	MG	exAM	exAM_ERN1
FM_227-GCAACATTCGACATAC	FM_227	VA	NYGC	MG	Homeo	Homeo_PICALM
FM_227-ATTACCTCATAGCTGT	FM_227	VA	NYGC	MG	exAM	exAM_ERN1
FM_227-GGGTTTAAGAGATCGC	FM_227	VA	NYGC	MG	Homeo	Homeo_PICALM
FM_227-TCAAGACTCCCTTGTG	FM_227	VA	NYGC	MG	exAM	exAM_ERN1
FM_227-ACGTAGTTCTCGTGGG	FM_227	VA	NYGC	MG	exAM	exAM_ERN1
FM_227-CTCACTGAGATACTGA	FM_227	VA	NYGC	MG	Homeo	Homeo_PICALM
FM_227-CTACTATGTAGCTTAC	FM_227	VA	NYGC	MG	exAM	exAM_ERN1
FM_227-AGTGCCGTCAGTGTCA	FM_227	VA	NYGC	MG	Homeo	Homeo_PICALM
FM_227-AGGCCACAGTACAACA	FM_227	VA	NYGC	MG	Adapt	Adapt_HSPA1A
FM_227-TACATTCTCGGTAAGG	FM_227	VA	NYGC	MG	Adapt	Adapt_TMEM163
FM_227-TGGAACTAGCGAGGAG	FM_227	VA	NYGC	PVM	PVM	PVM_CD163
FM_227-GGTAGAGCAAGCACCC	FM_227	VA	NYGC	MG	Homeo	Homeo_PICALM
FM_227-GCCAACGCAAGATGGC	FM_227	VA	NYGC	MG	Adapt	Adapt_AIF1
FM_227-GGATCTATCCCGTTGT	FM_227	VA	NYGC	MG	Homeo	Homeo_PICALM
FM_227-ATCCACCGTCCGGATC	FM_227	VA	NYGC	MG	exAM	exAM_ERN1
FM_227-TGTGTGAAGTGCTACT	FM_227	VA	NYGC	MG	Adapt	Adapt_AIF1
FM_227-TGTAAGCTCGCAGTGC	FM_227	VA	NYGC	MG	exAM	exAM_ERN1
FM_227-AAACGAAAGGTAGCCA	FM_227	VA	NYGC	MG	exAM	exAM_ERN1
FM_227-CAGCGTGAGTCTAACC	FM_227	VA	NYGC	MG	exAM	exAM_ERN1
FM_227-ATATCCTGTCTCGGGT	FM_227	VA	NYGC	MG	exAM	exAM_ERN1
FM_227-ACACCAATCAGGCGAA	FM_227	VA	NYGC	MG	exAM	exAM_ERN1
FM_227-CGAAGTTGTATACAGA	FM_227	VA	NYGC	MG	exAM	exAM_ERN1
FM_227-CACATGAGTCATCCCT	FM_227	VA	NYGC	MG	Adapt	Adapt_AIF1
FM_227-TACTTCATCCACCTCA	FM_227	VA	NYGC	MG	Homeo	Homeo_PICALM
FM_227-TCACTCGGTCCGCAGT	FM_227	VA	NYGC	MG	exAM	exAM_ERN1
FM_227-GTAGGAGCATCGATGT	FM_227	VA	NYGC	MG	exAM	exAM_ERN1
FM_227-AGCGTCGCAGACTGCC	FM_227	VA	NYGC	PVM	PVM	PVM_CD163
FM_227-TGTCCACTCGAACGGA	FM_227	VA	NYGC	MG	exAM	exAM_ERN1
FM_227-AGATCGTCAGTGTGGA	FM_227	VA	NYGC	PVM	PVM	PVM_CD163
FM_227-AAGCGAGTCGCACGGT	FM_227	VA	NYGC	MG	Homeo	Homeo_PICALM
FM_227-TGGTACATCTATGTGG	FM_227	VA	NYGC	MG	ADAM	ADAM_GPNMB
FM_227-TTGCCTGCAAGCTGTT	FM_227	VA	NYGC	MG	Adapt	Adapt_AIF1
FM_227-TTGTTCATCTCTGCTG	FM_227	VA	NYGC	MG	Homeo	Homeo_PICALM
FM_227-GTCGTTCCACGGTCTG	FM_227	VA	NYGC	MG	exAM	exAM_ERN1
FM_227-AGTGATCAGAAAGCGA	FM_227	VA	NYGC	MG	exAM	exAM_ERN1
FM_227-AGCGTCGGTAAGTTGA	FM_227	VA	NYGC	MG	Homeo	Homeo_PICALM
FM_227-TCACGGGCAAGACCGA	FM_227	VA	NYGC	MG	Homeo	Homeo_PICALM
FM_227-ACGATCATCTGTACAG	FM_227	VA	NYGC	MG	Adapt	Adapt_AIF1
FM_227-ACGGAAGAGGCAGTCA	FM_227	VA	NYGC	PVM	PVM	PVM_CD163
FM_227-GCAGGCTGTCCTCATC	FM_227	VA	NYGC	MG	exAM	exAM_ERN1
FM_227-GAAGGGTCATTGGATC	FM_227	VA	NYGC	MG	exAM	exAM_ERN1
FM_227-TCTTCCTAGACCTTTG	FM_227	VA	NYGC	MG	Adapt	Adapt_CCL3
FM_227-AGATAGAAGGTTACCT	FM_227	VA	NYGC	MG	Homeo	Homeo_PICALM
FM_227-GGGCTCATCTGACGCG	FM_227	VA	NYGC	MG	exAM	exAM_ERN1
FM_227-TTGTGGAAGTTCCTGA	FM_227	VA	NYGC	PVM	PVM	PVM_CD163
FM_227-TCACGGGAGGTATCTC	FM_227	VA	NYGC	MG	Adapt	Adapt_HSPA1A
FM_227-TTTGTTGGTTCCGTTC	FM_227	VA	NYGC	MG	Adapt	Adapt_HIF1A
FM_227-CTCGAGGTCCGAGTGC	FM_227	VA	NYGC	MG	exAM	exAM_ERN1
FM_227-ATTCCATTCCGCAAAT	FM_227	VA	NYGC	MG	Adapt	Adapt_AIF1
FM_227-TGTGAGTAGACTTGTC	FM_227	VA	NYGC	MG	exAM	exAM_ERN1
FM_227-CACGAATCATCTGCGG	FM_227	VA	NYGC	MG	exAM	exAM_ERN1
FM_227-TCCCACAGTCCTACGG	FM_227	VA	NYGC	MG	exAM	exAM_ERN1
FM_227-AATGCCATCTTCCTAA	FM_227	VA	NYGC	MG	Adapt	Adapt_AIF1
FM_227-TTTGATCAGCAGATAT	FM_227	VA	NYGC	MG	Adapt	Adapt_AIF1
FM_227-ACTTCCGTCATCACTT	FM_227	VA	NYGC	PVM	PVM	PVM_CD163
FM_227-ATTCCCGGTCAGTTTG	FM_227	VA	NYGC	MG	exAM	exAM_ERN1
FM_227-GTACAACAGCAGGCAT	FM_227	VA	NYGC	MG	exAM	exAM_ERN1
FM_227-GGGTTTAGTACTCAAC	FM_227	VA	NYGC	MG	Homeo	Homeo_PICALM
FM_227-ACTTTGTCATACCAGT	FM_227	VA	NYGC	MG	exAM	exAM_ERN1
FM_227-CCTGCATAGAACTCCT	FM_227	VA	NYGC	MG	exAM	exAM_ERN1
FM_227-AGTTCCCGTTCCGTTC	FM_227	VA	NYGC	MG	Adapt	Adapt_AIF1
FM_227-GTCCACTAGTTGAAAC	FM_227	VA	NYGC	MG	exAM	exAM_ERN1
FM_227-TGAGGTTTCTCATGCC	FM_227	VA	NYGC	MG	Adapt	Adapt_AIF1
FM_227-ATTCCTAAGATTAGTG	FM_227	VA	NYGC	MG	exAM	exAM_ERN1
FM_227-CACGTTCTCACAGTGT	FM_227	VA	NYGC	MG	exAM	exAM_ERN1
FM_227-ACGGTCGAGGCACTCC	FM_227	VA	NYGC	MG	exAM	exAM_ERN1
FM_227-ATTTACCTCACTGCTC	FM_227	VA	NYGC	MG	Homeo	Homeo_PICALM
FM_227-CACGTTCCAATTGAGA	FM_227	VA	NYGC	MG	exAM	exAM_ERN1
FM_227-ATCGGCGCAACCAACT	FM_227	VA	NYGC	MG	Adapt	Adapt_AIF1
FM_227-CACCAAAAGAGTTGAT	FM_227	VA	NYGC	MG	exAM	exAM_ERN1
FM_227-CTCTCGAAGATACTGA	FM_227	VA	NYGC	MG	Adapt	Adapt_AIF1
FM_227-TTTCAGTTCTCGTCAC	FM_227	VA	NYGC	MG	Adapt	Adapt_AIF1
FM_227-GAGAGGTCATGACTTG	FM_227	VA	NYGC	MG	exAM	exAM_ERN1
FM_227-CACACAAGTTACCTGA	FM_227	VA	NYGC	MG	Adapt	Adapt_AIF1
FM_227-GGTGAAGCAGGTTCCG	FM_227	VA	NYGC	MG	Homeo	Homeo_PICALM
FM_227-GGGTGTCTCACCTCGT	FM_227	VA	NYGC	MG	exAM	exAM_ERN1
FM_227-TATACCTTCGAGTGGA	FM_227	VA	NYGC	PVM	PVM	PVM_CD163
FM_227-GAAGGACCATCACGGC	FM_227	VA	NYGC	MG	Homeo	Homeo_PICALM
FM_227-CGTTGGGTCCGTATGA	FM_227	VA	NYGC	MG	exAM	exAM_ERN1
FM_227-AGAAATGGTAGGACTG	FM_227	VA	NYGC	MG	exAM	exAM_ERN1
FM_227-GGCTTGGAGCCTGACC	FM_227	VA	NYGC	MG	Adapt	Adapt_AIF1
FM_227-TCTACCGGTTAGGAGC	FM_227	VA	NYGC	MG	Homeo	Homeo_PICALM
FM_227-ACTTAGGCATGTTCAG	FM_227	VA	NYGC	MG	Adapt	Adapt_AIF1
FM_227-ACGGGTCGTCTCTCCA	FM_227	VA	NYGC	MG	exAM	exAM_ERN1
FM_227-ACTTTCATCTGTGTGA	FM_227	VA	NYGC	MG	Homeo	Homeo_PICALM
FM_227-ACACTGACATTGAAAG	FM_227	VA	NYGC	PVM	PVM	PVM_CD163
FM_227-AGTAGCTCATGTCAGT	FM_227	VA	NYGC	MG	exAM	exAM_ERN1
FM_227-TGTTGAGGTGGATACG	FM_227	VA	NYGC	MG	exAM	exAM_ERN1
FM_227-CCAATGATCGCCGTGA	FM_227	VA	NYGC	MG	Homeo	Homeo_PICALM
FM_227-TGCTCGTGTTTGCCGG	FM_227	VA	NYGC	MG	Adapt	Adapt_AIF1
FM_227-AGTGATCGTTTGATCG	FM_227	VA	NYGC	MG	Adapt	Adapt_AIF1
FM_227-GCAGGCTGTGAGCGAT	FM_227	VA	NYGC	MG	Homeo	Homeo_PICALM
FM_227-CTGTACCGTCAACACT	FM_227	VA	NYGC	MG	Homeo	Homeo_PICALM
FM_227-GAAACCTAGGAACGAA	FM_227	VA	NYGC	MG	Adapt	Adapt_AIF1
FM_227-AAGACAACAGCGAGTA	FM_227	VA	NYGC	MG	Adapt	Adapt_AIF1
FM_227-TCCACCACAGACGATG	FM_227	VA	NYGC	MG	exAM	exAM_ERN1
FM_227-CATACTTCAATATCCG	FM_227	VA	NYGC	PVM	PVM	PVM_CD163
FM_227-TGCACGGTCTGTTGGA	FM_227	VA	NYGC	MG	Adapt	Adapt_AIF1
FM_227-CCTCATGCAAGCTGCC	FM_227	VA	NYGC	MG	exAM	exAM_ERN1
FM_227-GACCCTTTCGGTCATA	FM_227	VA	NYGC	PVM	PVM	PVM_CD163
FM_227-AGTTCGAAGGATTTCC	FM_227	VA	NYGC	MG	Adapt	Adapt_AIF1
FM_227-CGCATAAAGCGAGGAG	FM_227	VA	NYGC	MG	Homeo	Homeo_PICALM
FM_227-TAATTCCCACTGCACG	FM_227	VA	NYGC	MG	Adapt	Adapt_AIF1
FM_227-TGTTCCGGTGCCTACG	FM_227	VA	NYGC	MG	Adapt	Adapt_AIF1
FM_227-GGTAACTAGATGGCAC	FM_227	VA	NYGC	MG	exAM	exAM_ERN1
FM_227-CCTGTTGTCTCCCATG	FM_227	VA	NYGC	MG	Adapt	Adapt_AIF1
FM_227-TGGATCACAATGGCAG	FM_227	VA	NYGC	MG	Adapt	Adapt_AIF1
FM_227-GGTCTGGAGTCAACAA	FM_227	VA	NYGC	MG	Adapt	Adapt_AIF1
FM_227-AGGCATTTCTCCGAGG	FM_227	VA	NYGC	MG	exAM	exAM_ERN1
FM_227-TTCACCGTCAAGCTGT	FM_227	VA	NYGC	MG	Homeo	Homeo_PICALM
FM_227-AAGGTAATCATGAAAG	FM_227	VA	NYGC	MG	Homeo	Homeo_PICALM
FM_227-TGCTCCAAGTCCGCCA	FM_227	VA	NYGC	MG	exAM	exAM_ERN1
FM_227-TACCCACTCGAAGAAT	FM_227	VA	NYGC	MG	exAM	exAM_ERN1
FM_227-TGTTCTAAGCATGATA	FM_227	VA	NYGC	MG	exAM	exAM_ERN1
FM_227-TCCTAATTCCCTCGAT	FM_227	VA	NYGC	MG	Adapt	Adapt_AIF1
FM_227-CTCCTTTCAATAGTCC	FM_227	VA	NYGC	PVM	PVM	PVM_CD163
FM_227-TAGGGTTCAGATCATC	FM_227	VA	NYGC	MG	exAM	exAM_ERN1
FM_227-ACCCTCAAGTATCTGC	FM_227	VA	NYGC	MG	Adapt	Adapt_AIF1
FM_227-TCGCTCAAGAATCGCG	FM_227	VA	NYGC	MG	Homeo	Homeo_PICALM
FM_227-CCCTTAGGTTTACACG	FM_227	VA	NYGC	PVM	PVM	PVM_CD163
FM_227-CTACAGATCGTTCCTG	FM_227	VA	NYGC	MG	Prolif	Prolif_MKI67
FM_227-GTTGAACGTAACCCGC	FM_227	VA	NYGC	MG	Homeo	Homeo_PICALM
FM_227-GCCGATGGTAACAGTA	FM_227	VA	NYGC	MG	Adapt	Adapt_AIF1
FM_227-TGTTCCGTCCAAATGC	FM_227	VA	NYGC	MG	exAM	exAM_ERN1
FM_227-GTGGGAAAGCAGGCTA	FM_227	VA	NYGC	MG	Homeo	Homeo_PICALM
FM_227-TCCATCGGTAGTTACC	FM_227	VA	NYGC	MG	Homeo	Homeo_PICALM
FM_227-GTGAGGATCCCTCGTA	FM_227	VA	NYGC	MG	exAM	exAM_ERN1
FM_227-ACTCCCAGTACATTGC	FM_227	VA	NYGC	MG	Homeo	Homeo_PICALM
FM_227-GGCTTGGAGACGCCAA	FM_227	VA	NYGC	MG	Adapt	Adapt_AIF1
FM_227-GATCACAGTCGTCAGC	FM_227	VA	NYGC	MG	Homeo	Homeo_PICALM
FM_227-TCCTCCCGTTCTCCCA	FM_227	VA	NYGC	MG	Adapt	Adapt_AIF1
FM_227-TATCAGGGTCAGTCGC	FM_227	VA	NYGC	MG	Homeo	Homeo_PICALM
FM_227-CATTGTTTCACTGTTT	FM_227	VA	NYGC	MG	Adapt	Adapt_AIF1
FM_227-TGACAGTCATGGAATA	FM_227	VA	NYGC	MG	exAM	exAM_ERN1
FM_227-TACTTACTCGTTATCT	FM_227	VA	NYGC	MG	exAM	exAM_ERN1
FM_227-ACCATTTTCTTCACGC	FM_227	VA	NYGC	MG	Homeo	Homeo_PICALM
FM_227-ATACTTCCACAAGGTG	FM_227	VA	NYGC	MG	Adapt	Adapt_AIF1
FM_227-AGGTCATAGTGCTACT	FM_227	VA	NYGC	MG	exAM	exAM_ERN1
FM_227-CAGAGCCTCCAGCAAT	FM_227	VA	NYGC	MG	exAM	exAM_ERN1
FM_227-AGGTTGTGTGGTCTCG	FM_227	VA	NYGC	MG	Homeo	Homeo_PICALM
FM_227-GTGAGTTAGCTCGAAG	FM_227	VA	NYGC	MG	exAM	exAM_ERN1
FM_227-CAGGGCTTCGTAACAC	FM_227	VA	NYGC	MG	Homeo	Homeo_PICALM
FM_227-TTTCCTCAGCACTCTA	FM_227	VA	NYGC	PVM	PVM	PVM_CD163
FM_227-ACACGCGCAAGTTGGG	FM_227	VA	NYGC	MG	exAM	exAM_ERN1
FM_227-GGCTTTCCAATCGCAT	FM_227	VA	NYGC	MG	Homeo	Homeo_PICALM
FM_227-GACCCAGTCATGAGTC	FM_227	VA	NYGC	MG	Adapt	Adapt_AIF1
FM_227-GTGAGTTCACCCTGAG	FM_227	VA	NYGC	MG	Homeo	Homeo_PICALM
FM_227-TGTCCTGCAGGTATGG	FM_227	VA	NYGC	PVM	PVM	PVM_CD163
FM_227-TGTCCTGTCCGAGCTG	FM_227	VA	NYGC	MG	Adapt	Adapt_AIF1
FM_227-GCGTGCAAGGCTCACC	FM_227	VA	NYGC	PVM	PVM	PVM_CD163
FM_227-AGGGAGTGTGTTCGAT	FM_227	VA	NYGC	MG	Adapt	Adapt_AIF1
FM_227-TCTTAGTAGATCGCTT	FM_227	VA	NYGC	MG	exAM	exAM_ERN1
FM_227-AATGGAAAGAGGTATT	FM_227	VA	NYGC	MG	Adapt	Adapt_AIF1
FM_227-TACGCTCTCGGACCAC	FM_227	VA	NYGC	MG	Homeo	Homeo_PICALM
FM_227-AATGCCATCAAAGAAC	FM_227	VA	NYGC	MG	Adapt	Adapt_AIF1
FM_227-CGGCAGTAGCGATTCT	FM_227	VA	NYGC	MG	exAM	exAM_ERN1
FM_227-CGATCGGTCCGTGGGT	FM_227	VA	NYGC	MG	exAM	exAM_ERN1
FM_227-GACCGTGTCCCATAAG	FM_227	VA	NYGC	MG	Homeo	Homeo_PICALM
FM_227-ATCAGGTTCAGTAGGG	FM_227	VA	NYGC	MG	Homeo	Homeo_PICALM
FM_227-CATGCTCTCTGTCTCG	FM_227	VA	NYGC	MG	exAM	exAM_ERN1
FM_227-GGAGGATAGGATTCCT	FM_227	VA	NYGC	MG	Adapt	Adapt_AIF1
FM_227-GCATGATTCGTCGGGT	FM_227	VA	NYGC	MG	Homeo	Homeo_PICALM
FM_227-TTTGGAGTCTTGTGCC	FM_227	VA	NYGC	MG	Homeo	Homeo_PICALM
FM_227-CTTGATTGTGAGAGGG	FM_227	VA	NYGC	MG	Adapt	Adapt_AIF1
FM_227-GCATCTCGTACGATTC	FM_227	VA	NYGC	MG	exAM	exAM_ERN1
FM_227-CCGAACGAGGTCCAGA	FM_227	VA	NYGC	MG	Adapt	Adapt_AIF1
FM_227-GTGTTCCTCACTTCTA	FM_227	VA	NYGC	MG	exAM	exAM_ERN1
FM_227-TGTGGCGCATTCACAG	FM_227	VA	NYGC	MG	Adapt	Adapt_AIF1
FM_227-CCAAGCGTCTCGGTCT	FM_227	VA	NYGC	MG	exAM	exAM_ERN1
FM_227-AGTACCAAGTGAGGCT	FM_227	VA	NYGC	MG	Adapt	Adapt_AIF1
FM_227-CATGGTAAGTGGGAAA	FM_227	VA	NYGC	MG	exAM	exAM_ERN1
FM_227-GAAGGGTGTAATGATG	FM_227	VA	NYGC	MG	Homeo	Homeo_PICALM
FM_227-TATGTTCCAGGTACGA	FM_227	VA	NYGC	MG	Adapt	Adapt_AIF1
FM_227-TAACTTCTCCAAGCCG	FM_227	VA	NYGC	MG	exAM	exAM_ERN1
FM_227-TGATCAGTCAAAGGTA	FM_227	VA	NYGC	MG	Adapt	Adapt_AIF1
FM_227-AGATCGTCAAGAGTAT	FM_227	VA	NYGC	MG	Adapt	Adapt_AIF1
FM_227-TTGCTGCCAGACTGCC	FM_227	VA	NYGC	MG	exAM	exAM_ERN1
FM_227-TGATTCTGTTCCGTTC	FM_227	VA	NYGC	PVM	PVM	PVM_CD163
FM_227-TACCTGCGTCTTCAAG	FM_227	VA	NYGC	MG	Adapt	Adapt_AIF1
FM_227-AGTAACCAGGAGTACC	FM_227	VA	NYGC	MG	Homeo	Homeo_PICALM
FM_227-CTGTATTTCTGGGCGT	FM_227	VA	NYGC	MG	Homeo	Homeo_PICALM
FM_227-TGCTTCGGTTTACTGG	FM_227	VA	NYGC	MG	Homeo	Homeo_PICALM
FM_227-CCTTGTGTCGCTGTTC	FM_227	VA	NYGC	MG	Adapt	Adapt_AIF1
FM_227-CAAAGAAAGATAACGT	FM_227	VA	NYGC	MG	exAM	exAM_ERN1
FM_227-ATCACGAAGAAGAGCA	FM_227	VA	NYGC	MG	Homeo	Homeo_PICALM
FM_227-GTGCAGCTCAGATTGC	FM_227	VA	NYGC	MG	exAM	exAM_ERN1
FM_227-CTCCACAGTACCGCGT	FM_227	VA	NYGC	MG	Homeo	Homeo_PICALM
FM_227-TCCGGGATCGTCCTTG	FM_227	VA	NYGC	MG	Homeo	Homeo_PICALM
FM_227-TACGGTAGTGATGAAT	FM_227	VA	NYGC	MG	Adapt	Adapt_AIF1
FM_227-GGTTGTAAGCTAATGA	FM_227	VA	NYGC	MG	exAM	exAM_ERN1
FM_227-ACTCCCACACAAACGG	FM_227	VA	NYGC	MG	exAM	exAM_ERN1
FM_227-TGAGGGACATGTGGTT	FM_227	VA	NYGC	PVM	PVM	PVM_CD163
FM_227-ACGTAACGTCCCTGAG	FM_227	VA	NYGC	PVM	PVM	PVM_CD163
FM_227-GTCACGGCATCTCCCA	FM_227	VA	NYGC	PVM	PVM	PVM_CD163
FM_227-CTCAGAAGTCGTGTTA	FM_227	VA	NYGC	MG	Homeo	Homeo_PICALM
FM_227-GCACATAGTAGGCTCC	FM_227	VA	NYGC	MG	Adapt	Adapt_AIF1
FM_227-CTGTCGTAGGTAGATT	FM_227	VA	NYGC	MG	exAM	exAM_ERN1
FM_227-ATGGAGGGTTTATGCG	FM_227	VA	NYGC	MG	Adapt	Adapt_TMEM163
FM_227-ATCCTATGTTCTCAGA	FM_227	VA	NYGC	PVM	PVM	PVM_CD163
FM_227-GAATAGATCGAACACT	FM_227	VA	NYGC	MG	Homeo	Homeo_PICALM
FM_227-CCAAGCGAGAGAATCT	FM_227	VA	NYGC	MG	Homeo	Homeo_PICALM
FM_227-GAGGGTATCACTGGGC	FM_227	VA	NYGC	MG	Adapt	Adapt_AIF1
FM_227-TCAGCAATCAGGTAAA	FM_227	VA	NYGC	MG	exAM	exAM_ERN1
FM_227-GTTAGTGAGGGTATAT	FM_227	VA	NYGC	MG	Homeo	Homeo_PICALM
FM_227-GAAACCTTCATCACTT	FM_227	VA	NYGC	MG	Adapt	Adapt_AIF1
FM_227-TCGACGGGTCACTTAG	FM_227	VA	NYGC	MG	Adapt	Adapt_HIST
FM_227-GAGTGAGAGCGATGCA	FM_227	VA	NYGC	MG	exAM	exAM_ERN1
FM_227-AAGTACCTCTGTGCTC	FM_227	VA	NYGC	MG	exAM	exAM_ERN1
FM_227-CGAGGAAAGGATTTCC	FM_227	VA	NYGC	MG	Homeo	Homeo_PICALM
FM_227-ACTGTGACACTTTATC	FM_227	VA	NYGC	MG	Adapt	Adapt_AIF1
FM_227-CGAGGCTGTCGAAGCA	FM_227	VA	NYGC	PVM	PVM	PVM_CD163
FM_227-TTAATCCGTCGTCGGT	FM_227	VA	NYGC	MG	Adapt	Adapt_AIF1
FM_227-ATACCTTGTGTAAACA	FM_227	VA	NYGC	MG	Adapt	Adapt_AIF1
FM_227-AACCATGCACTATCGA	FM_227	VA	NYGC	PVM	PVM	PVM_CD163
FM_227-TAAGTCGCAATAGAGT	FM_227	VA	NYGC	MG	Homeo	Homeo_PICALM
FM_227-CTACCCAAGCGAGTAC	FM_227	VA	NYGC	MG	exAM	exAM_ERN1
FM_227-ACTACGATCTTAATCC	FM_227	VA	NYGC	MG	Homeo	Homeo_PICALM
FM_227-ATCGTGATCACGGGAA	FM_227	VA	NYGC	MG	exAM	exAM_ERN1
FM_227-CCCTCTCTCAGCTTCC	FM_227	VA	NYGC	PVM	PVM	PVM_CD163
FM_227-GAACGTTTCGAGTTGT	FM_227	VA	NYGC	PVM	PVM	PVM_CD163
FM_227-TCCTCCCTCATGAGGG	FM_227	VA	NYGC	MG	exAM	exAM_ERN1
FM_227-TCCCAGTGTCGTATGT	FM_227	VA	NYGC	MG	Homeo	Homeo_FRMD4A
FM_227-TGTAGACTCTTGTTAC	FM_227	VA	NYGC	MG	exAM	exAM_ERN1
FM_227-TGGCGTGCAGTTCTAG	FM_227	VA	NYGC	MG	Adapt	Adapt_AIF1
FM_227-GGGTTATAGCTGACCC	FM_227	VA	NYGC	MG	exAM	exAM_ERN1
FM_227-TCAGCAAGTTCGATTG	FM_227	VA	NYGC	MG	Adapt	Adapt_HSPA1A
FM_227-CTTTCGGCATATGAAG	FM_227	VA	NYGC	PVM	PVM	PVM_CD163
FM_227-CCGGGTATCCATTCGC	FM_227	VA	NYGC	MG	Adapt	Adapt_AIF1
FM_227-CTGGTCTAGTGATGGC	FM_227	VA	NYGC	MG	exAM	exAM_ERN1
FM_227-ACATGCAGTCGCATCG	FM_227	VA	NYGC	MG	Homeo	Homeo_PICALM
FM_227-CAGAGCCTCCAGTGTA	FM_227	VA	NYGC	MG	Homeo	Homeo_PICALM
FM_227-GAATCGTAGGCCCACT	FM_227	VA	NYGC	MG	Adapt	Adapt_AIF1
FM_227-CTGTGAACACGACAAG	FM_227	VA	NYGC	MG	Homeo	Homeo_PICALM
FM_227-CTCACTGGTCCGACGT	FM_227	VA	NYGC	MG	Homeo	Homeo_PICALM
FM_227-ACGGGTCGTGTTCATG	FM_227	VA	NYGC	MG	exAM	exAM_ERN1
FM_227-GGGAGTAGTACTCGTA	FM_227	VA	NYGC	MG	Adapt	Adapt_AIF1
FM_227-TCTCTGGCAGTCGAGA	FM_227	VA	NYGC	MG	Homeo	Homeo_PICALM
FM_227-CTCCGATCAGATTTCG	FM_227	VA	NYGC	MG	Prolif	Prolif_MKI67
FM_227-AGACAAAGTTGGCCTG	FM_227	VA	NYGC	MG	Adapt	Adapt_AIF1
FM_227-GGTGAAGAGAGCTTTC	FM_227	VA	NYGC	MG	Adapt	Adapt_AIF1
FM_227-TACGGGCAGATGCTTC	FM_227	VA	NYGC	MG	Adapt	Adapt_AIF1
FM_227-AGGAATAAGTAGATCA	FM_227	VA	NYGC	MG	Adapt	Adapt_AIF1
FM_227-AGTCATGTCGGCCAAC	FM_227	VA	NYGC	MG	exAM	exAM_ERN1
FM_227-TGTTCTAAGTCATACC	FM_227	VA	NYGC	MG	Adapt	Adapt_AIF1
FM_227-ATCGTCCGTCGTTGCG	FM_227	VA	NYGC	MG	Homeo	Homeo_PICALM
FM_227-AACACACGTGCTCCGA	FM_227	VA	NYGC	MG	Homeo	Homeo_PICALM
FM_227-TTTCGATAGTCACGCC	FM_227	VA	NYGC	MG	Adapt	Adapt_AIF1
FM_227-GGGCCATTCGGAGATG	FM_227	VA	NYGC	MG	Adapt	Adapt_IFI44L
FM_227-TCCTCGAAGTGCCTCG	FM_227	VA	NYGC	MG	Homeo	Homeo_PICALM
FM_227-AGCGCCACATTAAAGG	FM_227	VA	NYGC	MG	Homeo	Homeo_PICALM
FM_227-GGGCTACGTAGGCTGA	FM_227	VA	NYGC	MG	Homeo	Homeo_PICALM
FM_227-GGCTTTCTCGGAAACG	FM_227	VA	NYGC	MG	exAM	exAM_ERN1
FM_227-GTCCCATCATGTTACG	FM_227	VA	NYGC	MG	exAM	exAM_ERN1
FM_227-TTGAGTGCATAGCACT	FM_227	VA	NYGC	MG	exAM	exAM_ERN1
FM_227-GGTGATTGTGCCGTTG	FM_227	VA	NYGC	MG	Adapt	Adapt_HIST
FM_227-TGTGATGAGTACTCGT	FM_227	VA	NYGC	MG	Adapt	Adapt_HSPA1A
FM_227-GGCTGTGGTCATCCCT	FM_227	VA	NYGC	MG	Adapt	Adapt_AIF1
FM_227-GTTGTGATCACTTATC	FM_227	VA	NYGC	MG	Adapt	Adapt_AIF1
FM_227-TTCCGTGCATCGATAC	FM_227	VA	NYGC	MG	Adapt	Adapt_AIF1
FM_227-AGGGTTTCAGGGATAC	FM_227	VA	NYGC	MG	exAM	exAM_ERN1
FM_227-GTCACGGGTGTTCATG	FM_227	VA	NYGC	PVM	PVM	PVM_CD163
FM_227-AGGCCACTCACCCATC	FM_227	VA	NYGC	MG	Adapt	Adapt_AIF1
FM_227-CCGATGGAGACAGCGT	FM_227	VA	NYGC	MG	exAM	exAM_ERN1
FM_227-CAGGGCTAGGATGTTA	FM_227	VA	NYGC	MG	Adapt	Adapt_AIF1
FM_227-GGGCGTTGTCGGTAAG	FM_227	VA	NYGC	MG	Adapt	Adapt_AIF1
FM_227-GAGTGAGGTTGCCGAC	FM_227	VA	NYGC	MG	exAM	exAM_ERN1
FM_227-TACAGGTTCGTGCGAC	FM_227	VA	NYGC	MG	Adapt	Adapt_HIST
FM_227-GGTGATTGTCAACCAT	FM_227	VA	NYGC	MG	Adapt	Adapt_HSPA1A
FM_227-AAGACTCAGATCGGTG	FM_227	VA	NYGC	MG	exAM	exAM_ERN1
FM_227-GTCGCGAAGGATTTAG	FM_227	VA	NYGC	MG	exAM	exAM_ERN1
FM_227-CAGCAGCGTCCTTTGC	FM_227	VA	NYGC	MG	Homeo	Homeo_PICALM
FM_227-TCTCACGGTTGCCAAT	FM_227	VA	NYGC	PVM	PVM	PVM_CD163
FM_227-GGACGTCTCTGTCGTC	FM_227	VA	NYGC	MG	Adapt	Adapt_HIST
FM_227-TGAGCGCAGTCAGGGT	FM_227	VA	NYGC	MG	Homeo	Homeo_PICALM
FM_227-TCCACCAGTTCGATTG	FM_227	VA	NYGC	MG	Adapt	Adapt_AIF1
FM_227-ACTGATGGTATCTTCT	FM_227	VA	NYGC	MG	Homeo	Homeo_PICALM
FM_227-TACCTGCGTATGAGCG	FM_227	VA	NYGC	MG	Homeo	Homeo_PICALM
FM_227-GCAGGCTCAGAGTTGG	FM_227	VA	NYGC	MG	exAM	exAM_ERN1
FM_227-TAGACTGGTCGGAAAC	FM_227	VA	NYGC	MG	exAM	exAM_ERN1
FM_227-GCATCGGTCCGAGAAG	FM_227	VA	NYGC	MG	Homeo	Homeo_PICALM
FM_227-TACTTCAAGGAACGCT	FM_227	VA	NYGC	MG	Homeo	Homeo_PICALM
FM_227-AGCGCTGCACCGTGAC	FM_227	VA	NYGC	MG	Adapt	Adapt_HIF1A
FM_227-GCACATAGTCCTCAGG	FM_227	VA	NYGC	MG	Adapt	Adapt_AIF1
FM_227-GTCAGCGCAATGAGCG	FM_227	VA	NYGC	MG	exAM	exAM_ERN1
FM_227-TGACTCCTCACGTCCT	FM_227	VA	NYGC	MG	exAM	exAM_ERN1
FM_227-GGTCACGCAAACTCTG	FM_227	VA	NYGC	MG	Homeo	Homeo_FRMD4A
FM_227-CGGAACCAGTCATGCT	FM_227	VA	NYGC	MG	exAM	exAM_ERN1
FM_227-TCCCAGTTCCTGATAG	FM_227	VA	NYGC	PVM	PVM	PVM_CD163
FM_227-CCCTCTCCATAACTCG	FM_227	VA	NYGC	MG	Homeo	Homeo_PICALM
FM_227-CAAGACTTCGACGACC	FM_227	VA	NYGC	MG	Homeo	Homeo_PICALM
FM_227-ATGAAAGTCTGCCTCA	FM_227	VA	NYGC	MG	Adapt	Adapt_AIF1
FM_227-ACTTAGGAGTCCCGAC	FM_227	VA	NYGC	MG	exAM	exAM_ERN1
FM_227-CAGATACTCGTGGACC	FM_227	VA	NYGC	MG	Adapt	Adapt_AIF1
FM_227-CTAACCCAGTTAGTGA	FM_227	VA	NYGC	MG	Adapt	Adapt_AIF1
FM_227-CCACGAGGTTTACCAG	FM_227	VA	NYGC	MG	Adapt	Adapt_AIF1
FM_227-CTTTCGGGTTGCATAC	FM_227	VA	NYGC	MG	exAM	exAM_ERN1
FM_227-TACATTCCATGTGCCG	FM_227	VA	NYGC	MG	exAM	exAM_ERN1
FM_227-GCGTGCACATGGAGAC	FM_227	VA	NYGC	MG	Adapt	Adapt_AIF1
FM_227-CTCCCAATCTTCACAT	FM_227	VA	NYGC	MG	Homeo	Homeo_PICALM
FM_227-CAAGAGGCAAGATTGA	FM_227	VA	NYGC	MG	Homeo	Homeo_PICALM
FM_227-TTTCATGCAAAGCTCT	FM_227	VA	NYGC	MG	exAM	exAM_ERN1
FM_227-ATGGTTGCAACAAAGT	FM_227	VA	NYGC	MG	exAM	exAM_ERN1
FM_227-GCTCAAAGTCCTCATC	FM_227	VA	NYGC	MG	Homeo	Homeo_PICALM
FM_227-GGGTGAAAGTGAACAT	FM_227	VA	NYGC	MG	exAM	exAM_ERN1
FM_227-GACTCTCGTGCGGTAA	FM_227	VA	NYGC	MG	Adapt	Adapt_AIF1
FM_227-TGAATCGGTCATAAAG	FM_227	VA	NYGC	MG	Adapt	Adapt_AIF1
FM_227-CTACGGGTCGACATTG	FM_227	VA	NYGC	MG	Adapt	Adapt_TMEM163
FM_227-CATAAGCTCATCACTT	FM_227	VA	NYGC	MG	Adapt	Adapt_AIF1
FM_227-TTCAGGAGTCCGACGT	FM_227	VA	NYGC	MG	exAM	exAM_ERN1
FM_227-CACCAAAGTCAACACT	FM_227	VA	NYGC	MG	exAM	exAM_ERN1
FM_227-TCATGTTGTGGCAACA	FM_227	VA	NYGC	MG	exAM	exAM_ERN1
FM_227-CACAACAGTAAGATTG	FM_227	VA	NYGC	MG	Adapt	Adapt_TMEM163
FM_227-GAGGGATCATTCTGTT	FM_227	VA	NYGC	MG	Adapt	Adapt_AIF1
FM_227-AACGTCACAGCTGAGA	FM_227	VA	NYGC	MG	Homeo	Homeo_PICALM
FM_227-ATGACCACAAATGATG	FM_227	VA	NYGC	MG	Adapt	Adapt_AIF1
FM_227-AATCGTGCATACCAGT	FM_227	VA	NYGC	MG	exAM	exAM_ERN1
FM_227-AGACACTTCATGGTAC	FM_227	VA	NYGC	MG	Adapt	Adapt_CCL3
FM_227-GGGACAAGTCGAATGG	FM_227	VA	NYGC	MG	Homeo	Homeo_PICALM
FM_227-AGTCAACCAGTGTACT	FM_227	VA	NYGC	PVM	PVM	PVM_CD163
FM_227-TCGGGTGAGCGCCGTT	FM_227	VA	NYGC	MG	Adapt	Adapt_AIF1
FM_227-AGGGCCTAGACGTCGA	FM_227	VA	NYGC	MG	Homeo	Homeo_PICALM
FM_227-CGTTCTGGTAGGAAAG	FM_227	VA	NYGC	MG	Homeo	Homeo_PICALM
FM_227-GAGACTTCAGCTACTA	FM_227	VA	NYGC	MG	Homeo	Homeo_PICALM
FM_227-AGTGACTTCTGGTGCG	FM_227	VA	NYGC	MG	Adapt	Adapt_AIF1
FM_227-TTTGACTAGGTTCCGC	FM_227	VA	NYGC	MG	Adapt	Adapt_AIF1
FM_227-CTTTCAACATTCGGGC	FM_227	VA	NYGC	MG	ADAM	ADAM_GPNMB
FM_227-GCTTCACGTTCCGCGA	FM_227	VA	NYGC	MG	Adapt	Adapt_AIF1
FM_227-CGGGTCATCGGTTCAA	FM_227	VA	NYGC	MG	Homeo	Homeo_PICALM
FM_227-TCTTTGAGTCGTCGGT	FM_227	VA	NYGC	MG	Adapt	Adapt_AIF1
FM_227-GCCGTGACAATAGTAG	FM_227	VA	NYGC	MG	Adapt	Adapt_AIF1
FM_227-ATCCCTGAGTGTAGAT	FM_227	VA	NYGC	MG	exAM	exAM_ERN1
FM_227-CTTCGGTCAACGACTT	FM_227	VA	NYGC	MG	Adapt	Adapt_AIF1
FM_227-TATACCTAGGAGCAAA	FM_227	VA	NYGC	MG	Homeo	Homeo_PICALM
FM_227-AAACCCATCCTAACAG	FM_227	VA	NYGC	MG	Adapt	Adapt_AIF1
FM_227-ATATCCTCAGTCAGTT	FM_227	VA	NYGC	MG	Adapt	Adapt_AIF1
FM_227-CTTTCGGGTCTGTCAA	FM_227	VA	NYGC	MG	exAM	exAM_ERN1
FM_227-TGTACAGCAGTTAGGG	FM_227	VA	NYGC	MG	exAM	exAM_ERN1
FM_227-GGAATGGGTTGTCAGT	FM_227	VA	NYGC	MG	exAM	exAM_ERN1
FM_227-GGGTCTGTCTCGCTCA	FM_227	VA	NYGC	MG	Adapt	Adapt_AIF1
FM_227-TCAGTCCCACGACAGA	FM_227	VA	NYGC	MG	exAM	exAM_ERN1
FM_227-GGTAACTAGTGCGACA	FM_227	VA	NYGC	MG	exAM	exAM_ERN1
FM_227-CTCATTAGTAAGGCTG	FM_227	VA	NYGC	MG	Adapt	Adapt_AIF1
FM_227-AGGTGTTGTCCAAGAG	FM_227	VA	NYGC	MG	exAM	exAM_ERN1
FM_227-CGTTAGAGTGTGACCC	FM_227	VA	NYGC	MG	Homeo	Homeo_PICALM
FM_227-CTTCGGTCAATACAGA	FM_227	VA	NYGC	MG	Homeo	Homeo_PICALM
FM_227-GCATCTCTCGCGCCAA	FM_227	VA	NYGC	MG	Homeo	Homeo_PICALM
FM_227-CTAAGTGAGTCCCAGC	FM_227	VA	NYGC	MG	Adapt	Adapt_HSPA1A
FM_227-ACTCCCACAGTTCCAA	FM_227	VA	NYGC	MG	Adapt	Adapt_AIF1
FM_227-GTTTGGATCCCGAACG	FM_227	VA	NYGC	MG	Adapt	Adapt_AIF1
FM_227-GGGCTCAAGCTTCGTA	FM_227	VA	NYGC	MG	exAM	exAM_ERN1
FM_227-TCAATCTGTAGTCGGA	FM_227	VA	NYGC	MG	exAM	exAM_ERN1
FM_227-ATCGGCGGTCCCTGTT	FM_227	VA	NYGC	MG	Adapt	Adapt_AIF1
FM_227-TAATTCCCACACGCCA	FM_227	VA	NYGC	MG	exAM	exAM_ERN1
FM_227-TCCACCACAAGTCCAT	FM_227	VA	NYGC	MG	Adapt	Adapt_HSPA1A
FM_227-ACTTAGGGTGACTGAG	FM_227	VA	NYGC	MG	Homeo	Homeo_PICALM
FM_227-CTACAGAGTTAAACCC	FM_227	VA	NYGC	MG	exAM	exAM_ERN1
FM_227-AAGTGAAAGAGGGTCT	FM_227	VA	NYGC	MG	Adapt	Adapt_AIF1
FM_227-GGGTGTCGTCGTCATA	FM_227	VA	NYGC	MG	Adapt	Adapt_AIF1
FM_227-GATGATCGTATTTCTC	FM_227	VA	NYGC	MG	Adapt	Adapt_AIF1
FM_227-AGGTGTTGTTTGCCGG	FM_227	VA	NYGC	MG	exAM	exAM_ERN1
FM_227-CGTTGGGTCCAACCAA	FM_227	VA	NYGC	MG	Homeo	Homeo_PICALM
FM_227-AACCATGAGCTAAACA	FM_227	VA	NYGC	MG	Adapt	Adapt_AIF1
FM_227-GTTTACTGTAGGCAAC	FM_227	VA	NYGC	MG	Adapt	Adapt_AIF1
FM_227-TCGACCTTCTCATTTG	FM_227	VA	NYGC	MG	Homeo	Homeo_PICALM
FM_227-CGATCGGAGAAATTCG	FM_227	VA	NYGC	MG	exAM	exAM_ERN1
FM_227-AGTACCACAATGGCAG	FM_227	VA	NYGC	MG	exAM	exAM_ERN1
FM_227-AACGGGAAGTTACTCG	FM_227	VA	NYGC	MG	exAM	exAM_ERN1
FM_227-GAGGGTATCTAACACG	FM_227	VA	NYGC	MG	exAM	exAM_ERN1
FM_227-ACTATGGAGCTTCTAG	FM_227	VA	NYGC	MG	Adapt	Adapt_AIF1
FM_227-TGTTACTTCAGTCAGT	FM_227	VA	NYGC	PVM	PVM	PVM_CD163
FM_227-AAGGAATCACGTAACT	FM_227	VA	NYGC	MG	Homeo	Homeo_PICALM
FM_227-ACTTTCAGTGAGCAGT	FM_227	VA	NYGC	MG	exAM	exAM_ERN1
FM_227-AGTCAACGTTGTAGCT	FM_227	VA	NYGC	MG	exAM	exAM_ERN1
FM_227-ATCCCTGTCCCTGTTG	FM_227	VA	NYGC	MG	exAM	exAM_ERN1
FM_227-AGACTCACAAAGGAGA	FM_227	VA	NYGC	MG	exAM	exAM_ERN1
FM_227-TCAGGGCCAAAGGATT	FM_227	VA	NYGC	MG	Adapt	Adapt_AIF1
FM_227-TGGGAGAAGGTACTGG	FM_227	VA	NYGC	MG	Homeo	Homeo_PICALM
FM_227-CCAAGCGAGATAGTCA	FM_227	VA	NYGC	PVM	PVM	PVM_CD163
FM_227-TCGGGCAAGAATAGTC	FM_227	VA	NYGC	MG	exAM	exAM_ERN1
FM_227-TGCGATAAGTCAACAA	FM_227	VA	NYGC	MG	Homeo	Homeo_PICALM
FM_227-TTCCACGTCAAGGTGG	FM_227	VA	NYGC	MG	Homeo	Homeo_PICALM
FM_227-CCCGAAGTCAAGTCTG	FM_227	VA	NYGC	MG	exAM	exAM_ERN1
FM_227-TTTCAGTGTGATTAGA	FM_227	VA	NYGC	MG	Homeo	Homeo_PICALM
FM_227-CAACAACTCCGTGACG	FM_227	VA	NYGC	MG	exAM	exAM_ERN1
FM_227-AACTTCTAGTCGCGAA	FM_227	VA	NYGC	MG	Homeo	Homeo_PICALM
FM_227-GTAGAAAGTGAAGCTG	FM_227	VA	NYGC	MG	Homeo	Homeo_PICALM
FM_227-TGTGATGTCAATGTCG	FM_227	VA	NYGC	MG	Adapt	Adapt_CCL3
FM_227-CACTGTCGTCTCGCGA	FM_227	VA	NYGC	MG	Adapt	Adapt_AIF1
FM_227-GTTCGCTAGATGGCAC	FM_227	VA	NYGC	MG	Homeo	Homeo_PICALM
FM_227-ACCCAAAAGGTAAGAG	FM_227	VA	NYGC	MG	Homeo	Homeo_PICALM
FM_227-CAGCCAGAGCTGCCTG	FM_227	VA	NYGC	MG	exAM	exAM_ERN1
FM_227-TCGCTCATCACCCTTG	FM_227	VA	NYGC	MG	Homeo	Homeo_PICALM
FM_227-GGGCCATCAATCGAAA	FM_227	VA	NYGC	MG	Homeo	Homeo_PICALM
FM_227-CGTGATAAGCACTAGG	FM_227	VA	NYGC	MG	Adapt	Adapt_AIF1
FM_227-CTGTAGAAGCGCCCAT	FM_227	VA	NYGC	MG	Homeo	Homeo_PICALM
FM_227-ATTCTTGTCATGCGGC	FM_227	VA	NYGC	MG	exAM	exAM_ERN1
FM_227-TGCAGTAGTGGACTAG	FM_227	VA	NYGC	MG	Adapt	Adapt_AIF1
FM_227-TTCATTGAGTAGCTCT	FM_227	VA	NYGC	MG	exAM	exAM_ERN1
FM_227-TCGTGCTTCGAGTTGT	FM_227	VA	NYGC	MG	Homeo	Homeo_PICALM
FM_227-TGAGACTCAAAGTATG	FM_227	VA	NYGC	MG	Homeo	Homeo_FRMD4A
FM_227-GATGCTATCATTACGG	FM_227	VA	NYGC	MG	Adapt	Adapt_AIF1
FM_227-GACTATGAGTTGTCAC	FM_227	VA	NYGC	MG	Homeo	Homeo_PICALM
FM_227-CGATCGGCAACTCGTA	FM_227	VA	NYGC	MG	Homeo	Homeo_PICALM
FM_227-AGCGATTGTAATTAGG	FM_227	VA	NYGC	MG	Adapt	Adapt_IFI44L
FM_227-GAGTTGTGTATCACGT	FM_227	VA	NYGC	PVM	PVM	PVM_CD163
FM_227-GGAAGTGAGTGGTCAG	FM_227	VA	NYGC	MG	Adapt	Adapt_AIF1
FM_227-CGCATGGCATCATCCC	FM_227	VA	NYGC	MG	Homeo	Homeo_FRMD4A
FM_227-CGTAAGTTCTGAATCG	FM_227	VA	NYGC	MG	Adapt	Adapt_HIST
FM_227-AGGTTGTGTGCGTGCT	FM_227	VA	NYGC	MG	Adapt	Adapt_HIF1A
FM_227-CCAATTTCAAAGACGC	FM_227	VA	NYGC	MG	ADAM	ADAM_GPNMB
FM_227-GTCGCGAAGAAGCGGG	FM_227	VA	NYGC	MG	Homeo	Homeo_PICALM
FM_227-GTGTGATCAATACGCT	FM_227	VA	NYGC	MG	Adapt	Adapt_AIF1
FM_227-TGATGCACAAACACCT	FM_227	VA	NYGC	MG	Adapt	Adapt_AIF1
FM_227-TACTTCAGTGCGGTAA	FM_227	VA	NYGC	MG	Adapt	Adapt_AIF1
FM_227-GTCGTAAGTGGAACAC	FM_227	VA	NYGC	MG	Adapt	Adapt_AIF1
FM_227-TAGGAGGGTAGGTCAG	FM_227	VA	NYGC	MG	Adapt	Adapt_HSPA1A
FM_227-GACGCTGTCTTCGCTG	FM_227	VA	NYGC	MG	Homeo	Homeo_PICALM
FM_227-GCCAGGTGTAGCTTGT	FM_227	VA	NYGC	MG	Adapt	Adapt_AIF1
FM_227-TATCCTAGTCAGCTTA	FM_227	VA	NYGC	MG	Adapt	Adapt_AIF1
FM_227-TATTGGGTCTGAGATC	FM_227	VA	NYGC	MG	Homeo	Homeo_PICALM
FM_227-TACCCACCAAGCAGGT	FM_227	VA	NYGC	MG	Adapt	Adapt_AIF1
FM_227-AAGCATCCAGCTTCCT	FM_227	VA	NYGC	MG	Adapt	Adapt_HSPA1A
FM_227-CAGCAGCGTGTCTTGA	FM_227	VA	NYGC	MG	Adapt	Adapt_IFI44L
FM_227-AACAAGATCGGCCCAA	FM_227	VA	NYGC	MG	Adapt	Adapt_HSPA1A
FM_227-CCGGTGAAGAGCTTTC	FM_227	VA	NYGC	MG	Adapt	Adapt_AIF1
FM_227-GTAGAAAAGCACCTGC	FM_227	VA	NYGC	PVM	PVM	PVM_CD163
FM_227-TTCCTAACAAGAATGT	FM_227	VA	NYGC	MG	Adapt	Adapt_AIF1
FM_227-TTAGGGTCACTAAACC	FM_227	VA	NYGC	MG	Adapt	Adapt_AIF1
FM_228-TGATGGTAGGTACCTT	FM_228	VA	NYGC	PVM	PVM	PVM_CD163
FM_228-CATTCCGGTCGCATGC	FM_228	VA	NYGC	MG	Homeo	Homeo_PICALM
FM_228-TCACTATAGCGCCCAT	FM_228	VA	NYGC	MG	ADAM	ADAM_GPNMB
FM_228-TCTGGCTTCACTTCTA	FM_228	VA	NYGC	MG	Homeo	Homeo_PICALM
FM_228-GATCACACACGTACAT	FM_228	VA	NYGC	MG	Adapt	Adapt_HSPA1A
FM_228-TCTCAGCCACAGAGCA	FM_228	VA	NYGC	MG	Homeo	Homeo_PICALM
FM_228-CTGCAGGCATTCTGTT	FM_228	VA	NYGC	MG	Homeo	Homeo_PICALM
FM_228-AAAGGGCCACTAACCA	FM_228	VA	NYGC	MG	Homeo	Homeo_PICALM
FM_228-ACCCAAAGTGATTCTG	FM_228	VA	NYGC	MG	Adapt	Adapt_HSPA1A
FM_228-AACCCAACACGCAAAG	FM_228	VA	NYGC	MG	Homeo	Homeo_PICALM
FM_228-TGCTTGCAGAAGATCT	FM_228	VA	NYGC	MG	Homeo	Homeo_PICALM
FM_228-ACGTACAGTCACGACC	FM_228	VA	NYGC	MG	Adapt	Adapt_HIST
FM_228-TACTTGTTCCAGCACG	FM_228	VA	NYGC	MG	Homeo	Homeo_PICALM
FM_228-AGAAATGCATCATTGG	FM_228	VA	NYGC	MG	Adapt	Adapt_HSPA1A
FM_228-ATCGGATAGCAAGTCG	FM_228	VA	NYGC	MG	Homeo	Homeo_PICALM
FM_228-TTAGTCTAGTTGGCTT	FM_228	VA	NYGC	MG	Adapt	Adapt_HSPA1A
FM_228-CTTCAATGTCCGGCAT	FM_228	VA	NYGC	MG	Homeo	Homeo_PICALM
FM_228-GCACATATCCGCGATG	FM_228	VA	NYGC	PVM	PVM	PVM_CD163
FM_228-CCTTGTGAGTACCATC	FM_228	VA	NYGC	MG	Homeo	Homeo_PICALM
FM_228-TGGAGAGAGACCACGA	FM_228	VA	NYGC	MG	Homeo	Homeo_PICALM
FM_228-TGGCGTGAGCATGTTC	FM_228	VA	NYGC	MG	Homeo	Homeo_PICALM
FM_228-TATACCTAGGTTCACT	FM_228	VA	NYGC	MG	Homeo	Homeo_PICALM
FM_228-CTGTACCCAACCGCCA	FM_228	VA	NYGC	MG	Homeo	Homeo_PICALM
FM_228-AGCCAGCTCCTTATAC	FM_228	VA	NYGC	PVM	PVM	PVM_CD163
FM_228-CGTTCTGCACTCTGCT	FM_228	VA	NYGC	MG	Homeo	Homeo_PICALM
FM_228-CTATCTACACAGCCTG	FM_228	VA	NYGC	MG	exAM	exAM_ERN1
FM_228-TCACACCGTCACAGAG	FM_228	VA	NYGC	MG	Homeo	Homeo_PICALM
FM_228-ATGTCTTAGTTGCGAG	FM_228	VA	NYGC	MG	exAM	exAM_ERN1
FM_228-AGGATCTCACTACCCT	FM_228	VA	NYGC	PVM	PVM	PVM_CD163
FM_228-GTAGAGGCAAACAGGC	FM_228	VA	NYGC	MG	Homeo	Homeo_PICALM
FM_228-CTCCCTCTCAAGGCTT	FM_228	VA	NYGC	MG	Homeo	Homeo_PICALM
FM_228-CATACTTTCTCTATGT	FM_228	VA	NYGC	MG	Homeo	Homeo_PICALM
FM_228-GGTGGCTAGCAAGTGC	FM_228	VA	NYGC	MG	Homeo	Homeo_PICALM
FM_228-TTTCAGTCAGACACCC	FM_228	VA	NYGC	PVM	PVM	PVM_CD163
FM_228-CTTCCTTGTTTCGATG	FM_228	VA	NYGC	MG	ADAM	ADAM_GPNMB
FM_228-AGGGTTTGTCACTACA	FM_228	VA	NYGC	MG	ADAM	ADAM_GPNMB
FM_228-ATGACCAGTTCCAGGC	FM_228	VA	NYGC	MG	ADAM	ADAM_GPNMB
FM_228-AGCTACAGTGAGTCAG	FM_228	VA	NYGC	MG	Homeo	Homeo_PICALM
FM_228-TACTGCCTCTATCACT	FM_228	VA	NYGC	MG	Homeo	Homeo_PICALM
FM_228-GAAGGACGTCTCGCGA	FM_228	VA	NYGC	MG	Adapt	Adapt_HSPA1A
FM_228-CCTCAACGTGGACAGT	FM_228	VA	NYGC	MG	Adapt	Adapt_HSPA1A
FM_228-CTACCCAAGCCTTTCC	FM_228	VA	NYGC	MG	Adapt	Adapt_HSPA1A
FM_228-TACACCCAGTTACGGG	FM_228	VA	NYGC	MG	Adapt	Adapt_HIST
FM_228-GGGCCATTCCAGTACA	FM_228	VA	NYGC	MG	Homeo	Homeo_PICALM
FM_228-GTGGAAGCAAATAGCA	FM_228	VA	NYGC	MG	Homeo	Homeo_PICALM
FM_228-TGCCGAGAGGGCCCTT	FM_228	VA	NYGC	MG	Homeo	Homeo_PICALM
FM_228-GCCAACGGTGATGGCA	FM_228	VA	NYGC	MG	exAM	exAM_ERN1
FM_228-GTGTGATGTAATGATG	FM_228	VA	NYGC	MG	Adapt	Adapt_HSPA1A
FM_228-CATACAGCATTAGGAA	FM_228	VA	NYGC	MG	Homeo	Homeo_FRMD4A
FM_228-CTCCTCCTCCATCACC	FM_228	VA	NYGC	MG	Homeo	Homeo_PICALM
FM_228-TGTTCTATCAAAGAAC	FM_228	VA	NYGC	MG	Homeo	Homeo_PICALM
FM_228-GGGCTACTCTTGTTAC	FM_228	VA	NYGC	MG	Adapt	Adapt_HSPA1A
FM_228-TCCCACAGTATCACCA	FM_228	VA	NYGC	MG	Homeo	Homeo_PICALM
FM_228-CAATGACGTCTTGCGG	FM_228	VA	NYGC	MG	Adapt	Adapt_HSPA1A
FM_228-CTACATTGTCCACTCT	FM_228	VA	NYGC	MG	Adapt	Adapt_HSPA1A
FM_228-TGCGGGTCACTCCTTG	FM_228	VA	NYGC	MG	Adapt	Adapt_HSPA1A
FM_228-TCGGTCTGTTGGCTAT	FM_228	VA	NYGC	MG	Adapt	Adapt_IFI44L
FM_228-GTAGGTTAGGCGATAC	FM_228	VA	NYGC	MG	Homeo	Homeo_PICALM
FM_228-AGCCACGTCATCTGTT	FM_228	VA	NYGC	MG	Homeo	Homeo_PICALM
FM_228-TTGCGTCTCTTCGGAA	FM_228	VA	NYGC	MG	exAM	exAM_ERN1
FM_228-ATTCACTGTGAGTAAT	FM_228	VA	NYGC	MG	Homeo	Homeo_PICALM
FM_228-AACTTCTGTCCATACA	FM_228	VA	NYGC	MG	exAM	exAM_ERN1
FM_228-CCACACTTCCGTATAG	FM_228	VA	NYGC	MG	Adapt	Adapt_HIST
FM_228-TGTCCACCAGTCCCGA	FM_228	VA	NYGC	PVM	PVM	PVM_CD163
FM_228-TGATTTCAGTGCCAGA	FM_228	VA	NYGC	MG	Homeo	Homeo_PICALM
FM_228-CGATGGCTCGCCGAGT	FM_228	VA	NYGC	MG	Homeo	Homeo_PICALM
FM_228-TTAGGCAGTCGGTACC	FM_228	VA	NYGC	MG	exAM	exAM_ERN1
FM_228-TCCTTTCAGATCGCTT	FM_228	VA	NYGC	PVM	PVM	PVM_CD163
FM_228-ACGTAGTCAACCTAAC	FM_228	VA	NYGC	MG	Homeo	Homeo_PICALM
FM_228-CAACCTCTCATTCGTT	FM_228	VA	NYGC	MG	ADAM	ADAM_GPNMB
FM_228-CTCAGAACACACACTA	FM_228	VA	NYGC	MG	Homeo	Homeo_FRMD4A
FM_228-TATTCCAGTCGAAGCA	FM_228	VA	NYGC	PVM	PVM	PVM_CD163
FM_228-TGTGATGTCGCAGATT	FM_228	VA	NYGC	MG	Adapt	Adapt_HSPA1A
FM_228-CTCCCAAAGCTGTTCA	FM_228	VA	NYGC	MG	Homeo	Homeo_PICALM
FM_228-TCCACCATCCAGTGTA	FM_228	VA	NYGC	PVM	PVM	PVM_CD163
FM_228-GAGGCCTTCCCGGTAG	FM_228	VA	NYGC	MG	Adapt	Adapt_HSPA1A
FM_228-CCAATGATCACCACAA	FM_228	VA	NYGC	MG	Adapt	Adapt_HSPA1A
FM_228-CATCGCTCATCACGGC	FM_228	VA	NYGC	PVM	PVM	PVM_CD163
FM_228-TGTTGGACACTTACAG	FM_228	VA	NYGC	MG	ADAM	ADAM_GPNMB
FM_228-GTCTGTCGTACTAACC	FM_228	VA	NYGC	MG	Adapt	Adapt_HSPA1A
FM_228-GCTGCAGTCTGCACCT	FM_228	VA	NYGC	MG	Homeo	Homeo_PICALM
FM_228-ACCGTTCCATATACCG	FM_228	VA	NYGC	MG	Homeo	Homeo_PICALM
FM_228-TCATTTGTCCATTCGC	FM_228	VA	NYGC	MG	Homeo	Homeo_PICALM
FM_228-CTAACCCAGCACTGGA	FM_228	VA	NYGC	MG	Homeo	Homeo_PICALM
FM_228-TACACCCCATGCCGCA	FM_228	VA	NYGC	MG	Homeo	Homeo_PICALM
FM_228-CAGCAGCAGCACCGAA	FM_228	VA	NYGC	MG	Homeo	Homeo_PICALM
FM_228-AGTTCGACACTGAGGA	FM_228	VA	NYGC	MG	Homeo	Homeo_PICALM
FM_228-TGACTCCCAAGAGGCT	FM_228	VA	NYGC	MG	Adapt	Adapt_HSPA1A
FM_228-TTTGACTTCCTAGAGT	FM_228	VA	NYGC	MG	Adapt	Adapt_HSPA1A
FM_228-ACGATGTGTAACAAGT	FM_228	VA	NYGC	MG	Homeo	Homeo_PICALM
FM_228-AGTTCGAAGATTGAGT	FM_228	VA	NYGC	MG	Adapt	Adapt_HSPA1A
FM_228-CTCTCAGTCTTTCGAT	FM_228	VA	NYGC	MG	Homeo	Homeo_PICALM
FM_228-TTTAGTCTCAAACCCA	FM_228	VA	NYGC	MG	Homeo	Homeo_PICALM
FM_228-ATTGGGTCACAATGAA	FM_228	VA	NYGC	MG	Homeo	Homeo_PICALM
FM_228-CATACCCGTCCTGGTG	FM_228	VA	NYGC	MG	Homeo	Homeo_PICALM
FM_228-GACTCAACAAATGGTA	FM_228	VA	NYGC	MG	Homeo	Homeo_PICALM
FM_228-ATCCATTTCTTCCAGC	FM_228	VA	NYGC	MG	Homeo	Homeo_PICALM
FM_228-TAGACCATCTAACACG	FM_228	VA	NYGC	MG	Adapt	Adapt_HSPA1A
FM_228-TGGGATTTCAGCACCG	FM_228	VA	NYGC	MG	Adapt	Adapt_HSPA1A
FM_228-GCGTGCAAGTAAACGT	FM_228	VA	NYGC	MG	Homeo	Homeo_PICALM
FM_228-CCTCTAGTCATTATCC	FM_228	VA	NYGC	MG	exAM	exAM_ERN1
FM_228-TCGGGACGTCAGATTC	FM_228	VA	NYGC	MG	exAM	exAM_ERN1
FM_228-CATTGTTGTCCTTAAG	FM_228	VA	NYGC	MG	Homeo	Homeo_PICALM
FM_228-TTCATGTCAAGCCATT	FM_228	VA	NYGC	MG	Adapt	Adapt_HSPA1A
FM_228-GCCATGGCAGTCTACA	FM_228	VA	NYGC	MG	Adapt	Adapt_HSPA1A
FM_228-TAAGCCAAGACATCCT	FM_228	VA	NYGC	MG	Homeo	Homeo_PICALM
FM_228-TAGGTTGCACTTCATT	FM_228	VA	NYGC	MG	Homeo	Homeo_PICALM
FM_228-GACGCTGTCGTGACTA	FM_228	VA	NYGC	MG	Adapt	Adapt_AIF1
FM_228-TGAGGAGTCAGTGATC	FM_228	VA	NYGC	MG	Homeo	Homeo_PICALM
FM_228-TCTTGCGCAGTACTAC	FM_228	VA	NYGC	MG	ADAM	ADAM_GPNMB
FM_228-CTCCACACAACCGCTG	FM_228	VA	NYGC	PVM	PVM	PVM_CD163
FM_228-TCATTTGTCCGCACTT	FM_228	VA	NYGC	MG	Homeo	Homeo_PICALM
FM_228-CCGATGGCAAAGGCTG	FM_228	VA	NYGC	MG	Adapt	Adapt_HSPA1A
FM_228-ACACTGAAGTCTGCGC	FM_228	VA	NYGC	MG	Homeo	Homeo_PICALM
FM_228-TAGAGTCTCGTTGTAG	FM_228	VA	NYGC	MG	Homeo	Homeo_FRMD4A
FM_228-TTTACCACAATCAGCT	FM_228	VA	NYGC	MG	Homeo	Homeo_PICALM
FM_228-ACTTCGCAGACAGCTG	FM_228	VA	NYGC	MG	Homeo	Homeo_PICALM
FM_228-GTCAGCGAGACGCAGT	FM_228	VA	NYGC	MG	Homeo	Homeo_PICALM
FM_228-TTCCACGCAGCTGTGC	FM_228	VA	NYGC	MG	Homeo	Homeo_PICALM
FM_228-AGAAGTAGTGTATACC	FM_228	VA	NYGC	MG	Homeo	Homeo_PICALM
FM_228-TTTACTGAGACCCTTA	FM_228	VA	NYGC	MG	Homeo	Homeo_FRMD4A
FM_228-AGGATCTTCCATGAGT	FM_228	VA	NYGC	MG	Homeo	Homeo_PICALM
FM_228-ATACCTTCAAGACGAC	FM_228	VA	NYGC	MG	Homeo	Homeo_PICALM
FM_228-TCAGCCTTCTAACACG	FM_228	VA	NYGC	MG	Homeo	Homeo_PICALM
FM_228-AACCATGTCACCGACG	FM_228	VA	NYGC	MG	Homeo	Homeo_PICALM
FM_228-TTTACGTGTTCGAACT	FM_228	VA	NYGC	MG	Homeo	Homeo_PICALM
FM_228-AATGAAGGTGACTATC	FM_228	VA	NYGC	MG	Homeo	Homeo_PICALM
FM_228-TTCCACGCAGTTCCAA	FM_228	VA	NYGC	MG	Homeo	Homeo_FRMD4A
FM_228-TACGTCCAGGATAATC	FM_228	VA	NYGC	MG	Homeo	Homeo_PICALM
FM_228-TTCCACGTCAACTACG	FM_228	VA	NYGC	MG	Homeo	Homeo_PICALM
FM_228-GATGAGGCAACTGCCG	FM_228	VA	NYGC	MG	Homeo	Homeo_PICALM
FM_228-CCTTCAGCAGAGTTGG	FM_228	VA	NYGC	MG	exAM	exAM_ERN1
FM_228-TATCGCCTCGCTATTT	FM_228	VA	NYGC	MG	Homeo	Homeo_PICALM
FM_228-TCACATTCACCGTACG	FM_228	VA	NYGC	MG	Adapt	Adapt_HSPA1A
FM_228-TCTCTGGGTGACTGAG	FM_228	VA	NYGC	MG	Adapt	Adapt_HSPA1A
FM_228-CTGCCATGTACGGATG	FM_228	VA	NYGC	MG	Adapt	Adapt_HSPA1A
FM_228-CTGTAGAGTGGATACG	FM_228	VA	NYGC	MG	Adapt	Adapt_TMEM163
FM_228-TACTTGTGTGCAGTGA	FM_228	VA	NYGC	MG	Adapt	Adapt_HIST
FM_228-TGTTCCGGTCGTTATG	FM_228	VA	NYGC	MG	Homeo	Homeo_PICALM
FM_228-GAGGGTAGTCTGTCCT	FM_228	VA	NYGC	MG	Adapt	Adapt_HSPA1A
FM_228-TACGGGCTCGCAGTCG	FM_228	VA	NYGC	MG	Homeo	Homeo_PICALM
FM_228-TTACGTTGTCTAATCG	FM_228	VA	NYGC	PVM	PVM	PVM_CD163
FM_228-GAGCCTGAGTATGAGT	FM_228	VA	NYGC	MG	Homeo	Homeo_FRMD4A
FM_228-GTAGGAGAGGATTTAG	FM_228	VA	NYGC	MG	Homeo	Homeo_PICALM
FM_228-GCGTGCACACGCCACA	FM_228	VA	NYGC	MG	Homeo	Homeo_PICALM
FM_228-GGAAGTGTCTGAGCAT	FM_228	VA	NYGC	MG	Adapt	Adapt_HIST
FM_228-GCGTGCACAGTGAGCA	FM_228	VA	NYGC	MG	Homeo	Homeo_PICALM
FM_228-ACTTATCGTTCCATTT	FM_228	VA	NYGC	MG	Adapt	Adapt_HSPA1A
FM_228-AATCGACCAAGAAACT	FM_228	VA	NYGC	MG	ADAM	ADAM_GPNMB
FM_228-CCACACTGTAGTGGCA	FM_228	VA	NYGC	MG	Adapt	Adapt_HSPA1A
FM_228-GAGTTGTAGTTGCATC	FM_228	VA	NYGC	MG	Adapt	Adapt_HSPA1A
FM_228-TTCACCGCAAGGATGC	FM_228	VA	NYGC	MG	Homeo	Homeo_PICALM
FM_228-TCGACCTCACTCCCTA	FM_228	VA	NYGC	MG	Adapt	Adapt_HIST
FM_228-ACCCTCACAGAAACCG	FM_228	VA	NYGC	MG	Homeo	Homeo_PICALM
FM_228-CAATCGAAGCACTCTA	FM_228	VA	NYGC	MG	Homeo	Homeo_PICALM
FM_228-TATTTCGTCTACCCAC	FM_228	VA	NYGC	MG	Adapt	Adapt_IFI44L
FM_228-CCGATCTCACTAACCA	FM_228	VA	NYGC	MG	Homeo	Homeo_PICALM
FM_228-TGTCCTGTCACAACCA	FM_228	VA	NYGC	MG	exAM	exAM_ERN1
FM_228-AAAGTCCTCTTCCAGC	FM_228	VA	NYGC	MG	Homeo	Homeo_FRMD4A
FM_228-AGCCAGCGTGGCTGCT	FM_228	VA	NYGC	MG	Adapt	Adapt_HSPA1A
FM_228-TTGATGGCAGTACTAC	FM_228	VA	NYGC	MG	Adapt	Adapt_HSPA1A
FM_228-TCGAACACAGCATACT	FM_228	VA	NYGC	MG	Adapt	Adapt_IFI44L
FM_228-GTCTAGATCTCGCTCA	FM_228	VA	NYGC	MG	Homeo	Homeo_PICALM
FM_228-AATGCCATCTATCACT	FM_228	VA	NYGC	MG	Homeo	Homeo_PICALM
FM_228-CAGTTAGAGATCCCAT	FM_228	VA	NYGC	MG	Homeo	Homeo_PICALM
FM_228-CTGCTCAAGACTCTAC	FM_228	VA	NYGC	MG	exAM	exAM_ERN1
FM_228-TGCCGAGAGGCATCTT	FM_228	VA	NYGC	MG	Homeo	Homeo_PICALM
FM_228-TGTTCATAGTAGGCCA	FM_228	VA	NYGC	MG	Homeo	Homeo_PICALM
FM_228-AATGCCAAGGATATGT	FM_228	VA	NYGC	MG	Homeo	Homeo_PICALM
FM_228-GAATCACAGCTCGCAC	FM_228	VA	NYGC	MG	Homeo	Homeo_PICALM
FM_228-AGTTCGACAGGCGATA	FM_228	VA	NYGC	MG	Adapt	Adapt_HSPA1A
FM_228-CATCGTCAGTGGTCAG	FM_228	VA	NYGC	MG	Homeo	Homeo_PICALM
FM_228-CCACGAGTCTCCCATG	FM_228	VA	NYGC	MG	Adapt	Adapt_HSPA1A
FM_228-GTTTGGACAACAGAGC	FM_228	VA	NYGC	MG	Homeo	Homeo_PICALM
FM_228-GCCAGTGTCTGCATAG	FM_228	VA	NYGC	MG	Homeo	Homeo_PICALM
FM_228-GATTCTTTCTGAGCAT	FM_228	VA	NYGC	MG	Homeo	Homeo_PICALM
FM_228-CTGAGCGAGCGGACAT	FM_228	VA	NYGC	MG	Homeo	Homeo_PICALM
FM_228-GGTGGCTCAGCTGAGA	FM_228	VA	NYGC	MG	Adapt	Adapt_HSPA1A
FM_228-TGGGAAGCATGACAGG	FM_228	VA	NYGC	MG	Adapt	Adapt_HIST
FM_228-GACCGTGCATTGGATC	FM_228	VA	NYGC	MG	Homeo	Homeo_PICALM
FM_228-GATTGGTAGCCATTCA	FM_228	VA	NYGC	MG	Homeo	Homeo_PICALM
FM_228-CTACTATCACTCTAGA	FM_228	VA	NYGC	MG	Homeo	Homeo_PICALM
FM_228-AAGACAACAAACTAGA	FM_228	VA	NYGC	MG	Homeo	Homeo_PICALM
FM_228-CCTGTTGAGAGCACTG	FM_228	VA	NYGC	MG	Homeo	Homeo_FRMD4A
FM_228-AACAAAGCAGCATCTA	FM_228	VA	NYGC	MG	Homeo	Homeo_PICALM
FM_228-GTGTCCTCATGGCGCT	FM_228	VA	NYGC	MG	Homeo	Homeo_FRMD4A
FM_228-GTATTTCGTGCACGCT	FM_228	VA	NYGC	PVM	PVM	PVM_CD163
FM_228-CTGGACGCAGGTCCCA	FM_228	VA	NYGC	MG	Homeo	Homeo_PICALM
FM_228-CGAGAAGAGCTCCATA	FM_228	VA	NYGC	MG	Adapt	Adapt_AIF1
FM_228-GGGAGTACAACATACC	FM_228	VA	NYGC	PVM	PVM	PVM_CD163
FM_228-TCCTAATCACGCGCAT	FM_228	VA	NYGC	MG	Homeo	Homeo_PICALM
FM_228-CATTGTTCAAGACCGA	FM_228	VA	NYGC	MG	Homeo	Homeo_PICALM
FM_228-AAAGAACAGTGGTTCT	FM_228	VA	NYGC	MG	Homeo	Homeo_FRMD4A
FM_228-ATTCATCCATTCCTCG	FM_228	VA	NYGC	MG	Homeo	Homeo_PICALM
FM_228-ATGGGAGAGGTACAGC	FM_228	VA	NYGC	MG	Homeo	Homeo_FRMD4A
FM_228-TTCGATTAGGGTTGCA	FM_228	VA	NYGC	MG	exAM	exAM_ERN1
FM_228-CATACCCTCTCTAGGA	FM_228	VA	NYGC	PVM	PVM	PVM_CD163
FM_228-CTGAATGGTCCAGTTA	FM_228	VA	NYGC	MG	ADAM	ADAM_GPNMB
FM_228-TAGCACACAGGTCAAG	FM_228	VA	NYGC	MG	Adapt	Adapt_HSPA1A
FM_228-GTAGGAGGTGTGTGGA	FM_228	VA	NYGC	MG	Homeo	Homeo_PICALM
FM_228-CTATAGGAGTAAACTG	FM_228	VA	NYGC	MG	Adapt	Adapt_HIF1A
FM_228-AAATGGAGTAGAAACT	FM_228	VA	NYGC	MG	Homeo	Homeo_PICALM
FM_228-TCCATGCCAACTACGT	FM_228	VA	NYGC	MG	Homeo	Homeo_PICALM
FM_228-AAGTACCTCTCGTCAC	FM_228	VA	NYGC	MG	Homeo	Homeo_PICALM
FM_228-AATGACCAGATGGTAT	FM_228	VA	NYGC	MG	Adapt	Adapt_IFI44L
FM_228-AGAAGTAAGCGAGGAG	FM_228	VA	NYGC	PVM	PVM	PVM_CD163
FM_228-CGGACACGTGGTCCGT	FM_228	VA	NYGC	MG	Homeo	Homeo_PICALM
FM_228-CCTCTAGCACATAGCT	FM_228	VA	NYGC	MG	Homeo	Homeo_PICALM
FM_228-CTGTACCCAGCTACTA	FM_228	VA	NYGC	MG	Homeo	Homeo_PICALM
FM_228-CTATCCGTCTCTGACC	FM_228	VA	NYGC	MG	Adapt	Adapt_HSPA1A
FM_228-ATGGTTGCAGAACCGA	FM_228	VA	NYGC	PVM	PVM	PVM_CD163
FM_228-CCTCACACAAGTGCTT	FM_228	VA	NYGC	MG	Homeo	Homeo_PICALM
FM_228-AGGCCACCAGAATGTA	FM_228	VA	NYGC	MG	Homeo	Homeo_PICALM
FM_228-ACCACAATCGTAGCTA	FM_228	VA	NYGC	PVM	PVM	PVM_CD163
FM_228-AAGCATCGTGTAAACA	FM_228	VA	NYGC	MG	ADAM	ADAM_GPNMB
FM_228-AACCACATCGCATTGA	FM_228	VA	NYGC	MG	Homeo	Homeo_PICALM
FM_228-TCCTTTCGTCATAAAG	FM_228	VA	NYGC	MG	Homeo	Homeo_PICALM
FM_228-CTTCTCTAGCTGTGCC	FM_228	VA	NYGC	PVM	PVM	PVM_CD163
FM_228-GGGACAAAGGCACAAC	FM_228	VA	NYGC	MG	Homeo	Homeo_PICALM
FM_228-GCTTCACTCAAGTCGT	FM_228	VA	NYGC	MG	Homeo	Homeo_PICALM
FM_228-AGTGATCCATAGTCAC	FM_228	VA	NYGC	MG	Homeo	Homeo_PICALM
FM_228-TAGGAGGAGGGAGTTC	FM_228	VA	NYGC	MG	Adapt	Adapt_HSPA1A
FM_228-CCATAAGGTGTTCAGT	FM_228	VA	NYGC	MG	Homeo	Homeo_PICALM
FM_228-CTGGACGGTGTCTTCC	FM_228	VA	NYGC	MG	exAM	exAM_ERN1
FM_228-TGAGTCAAGACTAAGT	FM_228	VA	NYGC	MG	Adapt	Adapt_HSPA1A
FM_228-TTAGGCAGTTGGCTAT	FM_228	VA	NYGC	MG	Homeo	Homeo_PICALM
FM_228-CACAGGCCAGTCTACA	FM_228	VA	NYGC	MG	Homeo	Homeo_PICALM
FM_228-CCGAACGAGGTATTGA	FM_228	VA	NYGC	MG	Homeo	Homeo_PICALM
FM_228-TTGCTGCGTTATGTGC	FM_228	VA	NYGC	MG	Homeo	Homeo_FRMD4A
FM_228-TGTGAGTCAACCCTCT	FM_228	VA	NYGC	MG	Homeo	Homeo_PICALM
FM_228-CTTCTAATCTACTATC	FM_228	VA	NYGC	MG	Homeo	Homeo_PICALM
FM_228-TACCGGGGTCACTTCC	FM_228	VA	NYGC	MG	Homeo	Homeo_PICALM
FM_228-CGTTCTGCAAAGGTTA	FM_228	VA	NYGC	MG	ADAM	ADAM_GPNMB
FM_228-TAAGCCACACTGTTCC	FM_228	VA	NYGC	MG	Homeo	Homeo_PICALM
FM_228-GTTACCCGTAACGGTG	FM_228	VA	NYGC	MG	Homeo	Homeo_PICALM
FM_228-CACACAACAGACGCTC	FM_228	VA	NYGC	MG	Homeo	Homeo_PICALM
FM_228-CTACATTTCGACATTG	FM_228	VA	NYGC	MG	Homeo	Homeo_FRMD4A
FM_228-GCAGGCTCACACTTAG	FM_228	VA	NYGC	PVM	PVM	PVM_CD163
FM_228-CGGAGAACATGTGGTT	FM_228	VA	NYGC	MG	Homeo	Homeo_PICALM
FM_228-TACCGAACAGGCGTTC	FM_228	VA	NYGC	MG	Homeo	Homeo_PICALM
FM_228-CCGATGGGTTCCACAA	FM_228	VA	NYGC	MG	Adapt	Adapt_HSPA1A
FM_228-ACATGCATCTTCACGC	FM_228	VA	NYGC	MG	Homeo	Homeo_PICALM
FM_228-GACTCAATCCTCACGT	FM_228	VA	NYGC	MG	Homeo	Homeo_PICALM
FM_228-GAAGAATGTATCGAGG	FM_228	VA	NYGC	MG	Homeo	Homeo_PICALM
FM_228-ACCTACCTCTCGACCT	FM_228	VA	NYGC	MG	Homeo	Homeo_PICALM
FM_228-TTGACCCGTCGCAGTC	FM_228	VA	NYGC	MG	Adapt	Adapt_HIST
FM_228-CCTATCGTCTGAGATC	FM_228	VA	NYGC	PVM	PVM	PVM_CD163
FM_228-GCTACCTTCCTCTGCA	FM_228	VA	NYGC	MG	Homeo	Homeo_PICALM
FM_228-GGAGAACCAAGAGATT	FM_228	VA	NYGC	MG	Adapt	Adapt_HSPA1A
FM_228-GACCGTGGTGTTCATG	FM_228	VA	NYGC	MG	Homeo	Homeo_PICALM
FM_228-TGCAGTAGTACTTGTG	FM_228	VA	NYGC	MG	Adapt	Adapt_HSPA1A
FM_228-CAGTGCGAGCACACCC	FM_228	VA	NYGC	MG	ADAM	ADAM_GPNMB
FM_228-TACCTCGAGGCTATCT	FM_228	VA	NYGC	MG	exAM	exAM_ERN1
FM_228-ACCTACCCAGAATGTA	FM_228	VA	NYGC	PVM	PVM	PVM_CD163
FM_228-CTCTCAGTCACTGATG	FM_228	VA	NYGC	MG	Homeo	Homeo_PICALM
FM_228-TATTGCTGTGTCATCA	FM_228	VA	NYGC	MG	Adapt	Adapt_HIST
FM_228-TTTACGTGTGCGAACA	FM_228	VA	NYGC	MG	Adapt	Adapt_HSPA1A
FM_228-TACCTCGTCCGTGGTG	FM_228	VA	NYGC	MG	Adapt	Adapt_HSPA1A
FM_228-CAGATACTCGTCTACC	FM_228	VA	NYGC	PVM	PVM	PVM_CD163
FM_228-CACATGACAGTTGAAA	FM_228	VA	NYGC	MG	Homeo	Homeo_FRMD4A
FM_228-TACCTCGAGTAACGTA	FM_228	VA	NYGC	MG	Homeo	Homeo_PICALM
FM_228-GATTCGATCGCTCTAC	FM_228	VA	NYGC	MG	Adapt	Adapt_HSPA1A
FM_228-TCGGATATCCTACACC	FM_228	VA	NYGC	MG	Homeo	Homeo_FRMD4A
FM_228-ATACCTTTCTTCTAAC	FM_228	VA	NYGC	MG	Homeo	Homeo_PICALM
FM_228-TAATTCCAGGTTGTTC	FM_228	VA	NYGC	MG	Homeo	Homeo_PICALM
FM_228-CCACAAACATCATTTC	FM_228	VA	NYGC	MG	Homeo	Homeo_PICALM
FM_228-CACCGTTTCCAAACCA	FM_228	VA	NYGC	MG	Homeo	Homeo_PICALM
FM_228-TAAGTCGTCGGTAACT	FM_228	VA	NYGC	MG	ADAM	ADAM_GPNMB
FM_228-ACCTACCTCGTGCGAC	FM_228	VA	NYGC	MG	Homeo	Homeo_PICALM
FM_228-GGGTAGAAGCCTCAAT	FM_228	VA	NYGC	MG	ADAM	ADAM_GPNMB
FM_228-GTTCCGTGTGGAGAAA	FM_228	VA	NYGC	MG	Homeo	Homeo_PICALM
FM_228-GTCCACTCAGCCCAGT	FM_228	VA	NYGC	PVM	PVM	PVM_CD163
FM_228-TCAAGTGTCCTGTACC	FM_228	VA	NYGC	MG	Adapt	Adapt_HSPA1A
FM_228-GACCCAGTCGCTACGG	FM_228	VA	NYGC	MG	Homeo	Homeo_PICALM
FM_228-GGGCTACCACCTCGTT	FM_228	VA	NYGC	MG	Homeo	Homeo_PICALM
FM_228-CACTGTCCAAGCTCTA	FM_228	VA	NYGC	MG	Homeo	Homeo_PICALM
FM_228-AAATGGATCCTGTACC	FM_228	VA	NYGC	MG	Homeo	Homeo_PICALM
FM_228-GCTGGGTGTACTGTTG	FM_228	VA	NYGC	MG	Homeo	Homeo_PICALM
FM_228-GAATCACTCAGAATAG	FM_228	VA	NYGC	MG	Homeo	Homeo_PICALM
FM_228-TATTCCACACTGCGAC	FM_228	VA	NYGC	MG	Adapt	Adapt_HSPA1A
FM_228-ATCTTCAAGACTTCCA	FM_228	VA	NYGC	MG	exAM	exAM_ERN1
FM_228-GGTCACGCAAAGCGTG	FM_228	VA	NYGC	MG	Homeo	Homeo_PICALM
FM_228-GTTCATTGTTACCGTA	FM_228	VA	NYGC	MG	Homeo	Homeo_PICALM
FM_228-TGAGGGACAGTGCGCT	FM_228	VA	NYGC	MG	Adapt	Adapt_HSPA1A
FM_228-TCAGTCCGTAAGATCA	FM_228	VA	NYGC	MG	Homeo	Homeo_FRMD4A
FM_228-GTAGAGGTCGACGACC	FM_228	VA	NYGC	MG	Homeo	Homeo_PICALM
FM_228-TAACTTCCAGCTGAAG	FM_228	VA	NYGC	MG	Adapt	Adapt_HSPA1A
FM_228-CGTAAGTTCCCTCGAT	FM_228	VA	NYGC	MG	Homeo	Homeo_PICALM
FM_228-CAACAACAGACAGCTG	FM_228	VA	NYGC	MG	Homeo	Homeo_PICALM
FM_228-GGGCTCAAGGCTGGAT	FM_228	VA	NYGC	PVM	PVM	PVM_CD163
FM_228-ACATTTCTCAAGATAG	FM_228	VA	NYGC	MG	Homeo	Homeo_PICALM
FM_228-CCTAACCCAGGAGACT	FM_228	VA	NYGC	MG	Homeo	Homeo_PICALM
FM_228-TATCTTGAGAAGTATC	FM_228	VA	NYGC	MG	Homeo	Homeo_PICALM
FM_228-GCTTCACCATGTGCCG	FM_228	VA	NYGC	MG	Homeo	Homeo_PICALM
FM_228-CGATGCGCACTGTGAT	FM_228	VA	NYGC	MG	Adapt	Adapt_HSPA1A
FM_228-CCTACGTCACTACAGT	FM_228	VA	NYGC	MG	Homeo	Homeo_PICALM
FM_228-AAAGAACAGGGCAAGG	FM_228	VA	NYGC	MG	ADAM	ADAM_GPNMB
FM_228-CACGGGTCAGAGGCAT	FM_228	VA	NYGC	MG	Adapt	Adapt_HIST
FM_228-TTGTTCATCCGCATAA	FM_228	VA	NYGC	MG	Homeo	Homeo_PICALM
FM_228-CAACCTCAGTCCCAGC	FM_228	VA	NYGC	MG	Homeo	Homeo_PICALM
FM_228-TTAATCCCAGAAGTTA	FM_228	VA	NYGC	MG	Homeo	Homeo_PICALM
FM_228-ATGACCAAGTTACTCG	FM_228	VA	NYGC	MG	Adapt	Adapt_HSPA1A
FM_228-AGGCATTCAACGGCCT	FM_228	VA	NYGC	MG	Adapt	Adapt_HIST
FM_228-TTCCTAACACGGCACT	FM_228	VA	NYGC	MG	Homeo	Homeo_PICALM
FM_228-TCCTTTCAGAGAGTTT	FM_228	VA	NYGC	MG	Homeo	Homeo_PICALM
FM_228-ACAACCACAACCCTCT	FM_228	VA	NYGC	PVM	PVM	PVM_CD163
FM_228-TACACCCCAACCGCTG	FM_228	VA	NYGC	MG	Adapt	Adapt_AIF1
FM_228-CAAGAGGAGTGGTGAC	FM_228	VA	NYGC	MG	Homeo	Homeo_PICALM
FM_228-CCTCATGTCTAGAGCT	FM_228	VA	NYGC	MG	Adapt	Adapt_HSPA1A
FM_228-ACATCGATCGCGTGCA	FM_228	VA	NYGC	MG	Adapt	Adapt_HIST
FM_228-TTCGATTAGTATGGCG	FM_228	VA	NYGC	MG	Homeo	Homeo_PICALM
FM_228-TGCAGATTCTCGGGAC	FM_228	VA	NYGC	MG	Homeo	Homeo_PICALM
FM_228-TCTATACAGTCTCTGA	FM_228	VA	NYGC	MG	Adapt	Adapt_HSPA1A
FM_228-CTGTGGGCAACCAGAG	FM_228	VA	NYGC	MG	Homeo	Homeo_PICALM
FM_228-TTCGCTGAGTTCATGC	FM_228	VA	NYGC	MG	Homeo	Homeo_PICALM
FM_228-AGCTCAATCCGTAATG	FM_228	VA	NYGC	MG	Adapt	Adapt_HSPA1A
FM_228-AGCCAGCTCACTCACC	FM_228	VA	NYGC	MG	exAM	exAM_ERN1
FM_228-TTCGGTCCAAACTAAG	FM_228	VA	NYGC	MG	Homeo	Homeo_PICALM
FM_228-GCCATGGCACATTCTT	FM_228	VA	NYGC	MG	Homeo	Homeo_PICALM
FM_228-GTCAGCGCAACGAGGT	FM_228	VA	NYGC	MG	Homeo	Homeo_PICALM
FM_228-TTACGCCTCTATACGG	FM_228	VA	NYGC	MG	Adapt	Adapt_HSPA1A
FM_228-GACTTCCCAACGCCCA	FM_228	VA	NYGC	MG	ADAM	ADAM_GPNMB
FM_228-GACCTTCTCACGAGGA	FM_228	VA	NYGC	MG	Homeo	Homeo_PICALM
FM_228-GACTATGTCAAGAGTA	FM_228	VA	NYGC	MG	Homeo	Homeo_PICALM
FM_228-CTTGATTTCTCCGAGG	FM_228	VA	NYGC	MG	Homeo	Homeo_PICALM
FM_228-GTAACCATCCTGATAG	FM_228	VA	NYGC	MG	Homeo	Homeo_PICALM
FM_228-GGCTTGGCAGCATACT	FM_228	VA	NYGC	MG	ADAM	ADAM_GPNMB
FM_228-ATGACCACATTCACAG	FM_228	VA	NYGC	MG	Homeo	Homeo_PICALM
FM_228-ACAAAGATCGCCTATC	FM_228	VA	NYGC	MG	Adapt	Adapt_HSPA1A
FM_228-ACTGCAACAAGCAATA	FM_228	VA	NYGC	MG	Homeo	Homeo_PICALM
FM_228-GTGAGGAAGGACAACC	FM_228	VA	NYGC	MG	Homeo	Homeo_PICALM
FM_228-GGGCGTTTCTTAGTTC	FM_228	VA	NYGC	MG	Homeo	Homeo_PICALM
FM_228-ATTCGTTCACGGCACT	FM_228	VA	NYGC	MG	Homeo	Homeo_PICALM
FM_228-CAATGACCATGACTAC	FM_228	VA	NYGC	MG	Homeo	Homeo_PICALM
FM_228-CGAGGAAGTCGAGTGA	FM_228	VA	NYGC	MG	Homeo	Homeo_PICALM
FM_228-CATAGACAGGGCAAGG	FM_228	VA	NYGC	MG	Homeo	Homeo_PICALM
FM_228-CAGCCAGTCCGAAATC	FM_228	VA	NYGC	MG	Homeo	Homeo_PICALM
FM_228-TGGGATTCACGTCGGT	FM_228	VA	NYGC	PVM	PVM	PVM_CD163
FM_228-ATTTACCCAGGTGAGT	FM_228	VA	NYGC	MG	Homeo	Homeo_PICALM
FM_228-TACAGGTCACAGTATC	FM_228	VA	NYGC	MG	ADAM	ADAM_GPNMB
FM_228-AAACGCTAGCTGCCAC	FM_228	VA	NYGC	MG	Homeo	Homeo_PICALM
FM_228-GATAGCTTCCATTCAT	FM_228	VA	NYGC	MG	Homeo	Homeo_PICALM
FM_228-CAGCACGCAAGATGGC	FM_228	VA	NYGC	MG	Homeo	Homeo_FRMD4A
FM_228-TCTCACGTCTACGCAA	FM_228	VA	NYGC	MG	Homeo	Homeo_PICALM
FM_228-AACGGGACAAGACAAT	FM_228	VA	NYGC	MG	Homeo	Homeo_PICALM
FM_228-ACATTTCAGTTGTCAC	FM_228	VA	NYGC	MG	Homeo	Homeo_PICALM
FM_228-GTGCGTGAGCTCCCTT	FM_228	VA	NYGC	MG	Adapt	Adapt_HSPA1A
FM_228-GACCCAGCACTAACGT	FM_228	VA	NYGC	PVM	PVM	PVM_CD163
FM_228-TGGTTAGCAAGTTCGT	FM_228	VA	NYGC	MG	Homeo	Homeo_PICALM
FM_228-TGGATGTAGACAAGCC	FM_228	VA	NYGC	MG	Homeo	Homeo_PICALM
FM_228-TATTCCACATGGCTAT	FM_228	VA	NYGC	MG	Homeo	Homeo_PICALM
FM_228-TGGTACAAGCACACCC	FM_228	VA	NYGC	MG	Adapt	Adapt_HSPA1A
FM_228-GACATCAAGCCGAATG	FM_228	VA	NYGC	MG	Homeo	Homeo_PICALM
FM_228-CTCAGTCTCTTACGGA	FM_228	VA	NYGC	MG	Homeo	Homeo_PICALM
FM_228-TCGATTTTCGCTAGCG	FM_228	VA	NYGC	MG	Homeo	Homeo_PICALM
FM_228-AGACACTTCGTCTCAC	FM_228	VA	NYGC	MG	Adapt	Adapt_HIST
FM_228-GTTGCTCCATTGAGCT	FM_228	VA	NYGC	MG	Homeo	Homeo_PICALM
FM_228-GTGGTTATCGGTAAGG	FM_228	VA	NYGC	MG	Adapt	Adapt_AIF1
FM_228-ACTTATCCATTGACAC	FM_228	VA	NYGC	MG	Adapt	Adapt_HSPA1A
FM_228-TTTATGCCAAGGTCGA	FM_228	VA	NYGC	MG	Adapt	Adapt_HSPA1A
FM_228-CGATGGCTCCTAGCTC	FM_228	VA	NYGC	MG	Homeo	Homeo_PICALM
FM_228-TGCTGAATCATTACCT	FM_228	VA	NYGC	MG	Homeo	Homeo_FRMD4A
FM_228-GACCCAGTCTCCAAGA	FM_228	VA	NYGC	MG	Homeo	Homeo_PICALM
FM_228-AGTTCGACAAGTAGTA	FM_228	VA	NYGC	MG	Homeo	Homeo_PICALM
FM_228-AGCGTATCAGTGGCTC	FM_228	VA	NYGC	MG	ADAM	ADAM_GPNMB
FM_228-ACACGCGCAAGAAATC	FM_228	VA	NYGC	MG	Homeo	Homeo_PICALM
FM_228-CGGCAGTAGACCAAGC	FM_228	VA	NYGC	PVM	PVM	PVM_CD163
FM_228-AACAGGGGTTCTTAGG	FM_228	VA	NYGC	MG	Homeo	Homeo_PICALM
FM_228-ATCATTCCATGGCCCA	FM_228	VA	NYGC	MG	Homeo	Homeo_PICALM
FM_228-GCTACAAGTCACGACC	FM_228	VA	NYGC	PVM	PVM	PVM_CD163
FM_228-CCACAAAGTACAGGTG	FM_228	VA	NYGC	MG	Adapt	Adapt_HSPA1A
FM_228-AAGGAATAGGCCATAG	FM_228	VA	NYGC	MG	Homeo	Homeo_PICALM
FM_228-AGTCACACACAGCCTG	FM_228	VA	NYGC	MG	Homeo	Homeo_PICALM
FM_228-AGGGTTTTCGATACAC	FM_228	VA	NYGC	MG	Adapt	Adapt_HIST
FM_228-CTCAGTCTCCTACCAC	FM_228	VA	NYGC	MG	Homeo	Homeo_FRMD4A
FM_228-CCGCAAGTCGACATTG	FM_228	VA	NYGC	MG	Adapt	Adapt_HSPA1A
FM_228-CTACGGGCATTACGGT	FM_228	VA	NYGC	MG	Homeo	Homeo_PICALM
FM_228-ATTCCATAGGTACTGG	FM_228	VA	NYGC	MG	Homeo	Homeo_PICALM
FM_228-TTGAGTGAGTAACAGT	FM_228	VA	NYGC	MG	Homeo	Homeo_PICALM
FM_228-CCCTCTCCATTGACTG	FM_228	VA	NYGC	MG	Homeo	Homeo_PICALM
FM_228-CTATCCGGTGCTCTTC	FM_228	VA	NYGC	PVM	PVM	PVM_CD163
FM_228-GCTGGGTTCGCCACTT	FM_228	VA	NYGC	MG	ADAM	ADAM_GPNMB
FM_228-TGCTTGCTCGTCTACC	FM_228	VA	NYGC	MG	Adapt	Adapt_HSPA1A
FM_228-GACCCAGTCGCCATAA	FM_228	VA	NYGC	MG	Homeo	Homeo_PICALM
FM_228-GTCAAGTAGCATGATA	FM_228	VA	NYGC	MG	Homeo	Homeo_PICALM
FM_228-TTGTTTGCATTCTCTA	FM_228	VA	NYGC	MG	exAM	exAM_ERN1
FM_228-CCGATCTTCGGCGATC	FM_228	VA	NYGC	MG	Homeo	Homeo_PICALM
FM_228-AGCTACAAGGCGTCCT	FM_228	VA	NYGC	MG	Homeo	Homeo_PICALM
FM_228-GCCAGTGAGGTTTGAA	FM_228	VA	NYGC	MG	Homeo	Homeo_PICALM
FM_228-GTGATGTTCTGGAAGG	FM_228	VA	NYGC	MG	Adapt	Adapt_HSPA1A
FM_228-TTCATTGAGCAGCGAT	FM_228	VA	NYGC	MG	Homeo	Homeo_PICALM
FM_228-CCGGACAGTACTTCCC	FM_228	VA	NYGC	MG	Homeo	Homeo_PICALM
FM_228-GTGAGTTTCCTTCACG	FM_228	VA	NYGC	MG	Adapt	Adapt_AIF1
FM_228-CGCATGGCATCCCACT	FM_228	VA	NYGC	MG	Homeo	Homeo_PICALM
FM_228-CTACATTTCAGTCACA	FM_228	VA	NYGC	MG	Homeo	Homeo_PICALM
FM_228-TCATACTGTACGTAGG	FM_228	VA	NYGC	MG	Homeo	Homeo_PICALM
FM_228-GTTAGACGTCGCATGC	FM_228	VA	NYGC	MG	Homeo	Homeo_PICALM
FM_228-GTTACGAGTACAGAGC	FM_228	VA	NYGC	MG	Homeo	Homeo_PICALM
FM_228-TCAGTCCTCGGTCGAC	FM_228	VA	NYGC	MG	Adapt	Adapt_HSPA1A
FM_228-TTGTTTGTCACGAACT	FM_228	VA	NYGC	MG	Adapt	Adapt_AIF1
FM_228-ATTTCTGGTAAGTTGA	FM_228	VA	NYGC	MG	Adapt	Adapt_HSPA1A
FM_228-AAAGTGACACTGCTTC	FM_228	VA	NYGC	MG	Adapt	Adapt_HSPA1A
FM_228-TTGCGTCCACGCTATA	FM_228	VA	NYGC	MG	Adapt	Adapt_HIST
FM_228-GTCAAGTGTGAGATTA	FM_228	VA	NYGC	MG	Homeo	Homeo_PICALM
FM_228-AACCTTTCATGAGGGT	FM_228	VA	NYGC	MG	Homeo	Homeo_PICALM
FM_228-AGACACTGTGAGTTGG	FM_228	VA	NYGC	MG	exAM	exAM_ERN1
FM_228-ATTCAGGAGGTTAAAC	FM_228	VA	NYGC	MG	Homeo	Homeo_PICALM
FM_228-GCCGTGAGTCCTTGTC	FM_228	VA	NYGC	MG	Homeo	Homeo_PICALM
FM_228-ATTCTACGTCACAGTT	FM_228	VA	NYGC	MG	exAM	exAM_ERN1
FM_228-TTACGCCAGAAGTCTA	FM_228	VA	NYGC	MG	Adapt	Adapt_HSPA1A
FM_228-GTAAGTCCATGAGTAA	FM_228	VA	NYGC	MG	Homeo	Homeo_PICALM
FM_228-TGTACAGAGCGAATGC	FM_228	VA	NYGC	PVM	PVM	PVM_CD163
FM_228-CACAGATCAGCTGTTA	FM_228	VA	NYGC	MG	Homeo	Homeo_PICALM
FM_228-TATTGCTCAGCTGTGC	FM_228	VA	NYGC	MG	Homeo	Homeo_PICALM
FM_228-TGTTGAGCAGTCGAGA	FM_228	VA	NYGC	MG	Homeo	Homeo_PICALM
FM_228-TGTGATGGTCTTTCTA	FM_228	VA	NYGC	PVM	PVM	PVM_CD163
FM_228-ATGTCCCAGTTGTCGT	FM_228	VA	NYGC	MG	ADAM	ADAM_GPNMB
FM_228-ACTATTCAGACCAACG	FM_228	VA	NYGC	MG	Homeo	Homeo_PICALM
FM_228-GTCATGAGTGGCAACA	FM_228	VA	NYGC	MG	ADAM	ADAM_GPNMB
FM_228-AATCACGGTTACCTGA	FM_228	VA	NYGC	MG	Homeo	Homeo_PICALM
FM_228-GGATGTTAGTGGCAGT	FM_228	VA	NYGC	PVM	PVM	PVM_CD163
FM_228-AGACTCAGTCGAGTGA	FM_228	VA	NYGC	MG	Homeo	Homeo_PICALM
FM_228-ACTCTCGTCATGGCCG	FM_228	VA	NYGC	MG	Homeo	Homeo_PICALM
FM_228-GTGCTTCAGGACAACC	FM_228	VA	NYGC	MG	Homeo	Homeo_PICALM
FM_228-CAGCACGTCACCCTGT	FM_228	VA	NYGC	MG	Homeo	Homeo_PICALM
FM_228-AACGTCATCGAAACAA	FM_228	VA	NYGC	MG	Homeo	Homeo_PICALM
FM_228-AACGAAATCTACCACC	FM_228	VA	NYGC	MG	exAM	exAM_ERN1
FM_228-ACTCTCGAGCACCCAC	FM_228	VA	NYGC	MG	Homeo	Homeo_PICALM
FM_228-GACCGTGGTTCCTACC	FM_228	VA	NYGC	MG	Adapt	Adapt_HIST
FM_228-AAGCATCAGTGACACG	FM_228	VA	NYGC	MG	Homeo	Homeo_PICALM
FM_228-GAGACTTCAGAATGTA	FM_228	VA	NYGC	MG	Adapt	Adapt_HIST
FM_228-GAACTGTTCCTAACAG	FM_228	VA	NYGC	PVM	PVM	PVM_CD163
FM_228-AGGCTGCTCTCCTACG	FM_228	VA	NYGC	PVM	PVM	PVM_CD163
FM_228-TAAGCACAGAATAACC	FM_228	VA	NYGC	MG	Homeo	Homeo_PICALM
FM_228-TACCCACCAAGTGCTT	FM_228	VA	NYGC	MG	exAM	exAM_ERN1
FM_228-TCAAGCATCAGAGTGG	FM_228	VA	NYGC	MG	ADAM	ADAM_GPNMB
FM_228-GTCACGGTCAAGTCGT	FM_228	VA	NYGC	MG	Adapt	Adapt_HIST
FM_228-AGAGAGCCATCTGCGG	FM_228	VA	NYGC	MG	Homeo	Homeo_PICALM
FM_228-CGTCCATTCCGCACTT	FM_228	VA	NYGC	MG	Homeo	Homeo_PICALM
FM_228-GAGCTGCGTTACGCCG	FM_228	VA	NYGC	MG	Homeo	Homeo_PICALM
FM_228-CATCAAGAGGTCACTT	FM_228	VA	NYGC	MG	Adapt	Adapt_AIF1
FM_228-CTCATGCCAAGACCTT	FM_228	VA	NYGC	MG	ADAM	ADAM_GPNMB
FM_228-GCCAACGCACACCAGC	FM_228	VA	NYGC	MG	Homeo	Homeo_PICALM
FM_228-AAGGAATCAATCTCTT	FM_228	VA	NYGC	MG	Homeo	Homeo_PICALM
FM_228-ATGGATCGTGGCTACC	FM_228	VA	NYGC	MG	Homeo	Homeo_FRMD4A
FM_228-TTTACGTTCGACACTA	FM_228	VA	NYGC	PVM	PVM	PVM_CD163
FM_228-CATCGTCAGCCATTCA	FM_228	VA	NYGC	MG	exAM	exAM_ERN1
FM_228-AGCGCTGGTATCGCTA	FM_228	VA	NYGC	MG	Homeo	Homeo_FRMD4A
FM_228-ACGATGTTCGCCTTTG	FM_228	VA	NYGC	MG	Adapt	Adapt_HSPA1A
FM_228-CGGGCATTCTCGCAGG	FM_228	VA	NYGC	MG	Homeo	Homeo_PICALM
FM_228-CCCTCTCAGTATAGAC	FM_228	VA	NYGC	MG	Homeo	Homeo_PICALM
FM_228-GTCCCATCAACACGTT	FM_228	VA	NYGC	MG	Homeo	Homeo_FRMD4A
FM_228-AGTGTTGCACCCTCTA	FM_228	VA	NYGC	MG	Homeo	Homeo_PICALM
FM_228-TCAGGGCGTGGCTACC	FM_228	VA	NYGC	MG	Homeo	Homeo_PICALM
FM_228-CGGACACAGAGAGCAA	FM_228	VA	NYGC	PVM	PVM	PVM_CD163
FM_228-TACTGCCTCTCGCAGG	FM_228	VA	NYGC	MG	Homeo	Homeo_PICALM
FM_228-CACGTTCAGGGTACAC	FM_228	VA	NYGC	MG	Homeo	Homeo_PICALM
FM_228-CAGATTGCATGAAAGT	FM_228	VA	NYGC	MG	Homeo	Homeo_PICALM
FM_228-CTACAGATCTCAGAAC	FM_228	VA	NYGC	MG	Homeo	Homeo_PICALM
FM_228-TTCACCGTCTTCACGC	FM_228	VA	NYGC	MG	Adapt	Adapt_HSPA1A
FM_228-AGGCATTTCAGCCTTC	FM_228	VA	NYGC	MG	Homeo	Homeo_PICALM
FM_228-ACGCACGCATCGAGCC	FM_228	VA	NYGC	MG	Homeo	Homeo_PICALM
FM_228-CACATGACAGCACGAA	FM_228	VA	NYGC	MG	ADAM	ADAM_GPNMB
FM_228-CAAGCTACATGCTGCG	FM_228	VA	NYGC	MG	Homeo	Homeo_PICALM
FM_228-CAATACGGTCCCTCAT	FM_228	VA	NYGC	MG	Homeo	Homeo_PICALM
FM_228-CTACAGACAAACGTGG	FM_228	VA	NYGC	MG	Homeo	Homeo_PICALM
FM_228-GTGGAGAGTCGCAGTC	FM_228	VA	NYGC	MG	Homeo	Homeo_PICALM
FM_228-TGCCGAGTCCATAAGC	FM_228	VA	NYGC	MG	Homeo	Homeo_PICALM
FM_228-CTTCTAATCTATCGCC	FM_228	VA	NYGC	PVM	PVM	PVM_CD163
FM_228-CCGGTAGTCAGCTGAT	FM_228	VA	NYGC	MG	Adapt	Adapt_HSPA1A
FM_228-AGTGATCCAGGCATGA	FM_228	VA	NYGC	MG	Homeo	Homeo_PICALM
FM_228-CATACCCAGCAGCAGT	FM_228	VA	NYGC	MG	exAM	exAM_ERN1
FM_228-GCTGGGTAGGCTCCCA	FM_228	VA	NYGC	MG	Homeo	Homeo_PICALM
FM_228-AGACAAATCAGACTGT	FM_228	VA	NYGC	MG	Homeo	Homeo_PICALM
FM_228-ACGATGTAGCCGTTGC	FM_228	VA	NYGC	MG	Adapt	Adapt_HSPA1A
FM_228-ATTCTACGTGGTCCCA	FM_228	VA	NYGC	MG	Homeo	Homeo_FRMD4A
FM_228-CATAAGCAGCCTATCA	FM_228	VA	NYGC	PVM	PVM	PVM_CD163
FM_228-CCGGTGAGTTGGACCC	FM_228	VA	NYGC	MG	Homeo	Homeo_PICALM
FM_228-ATTCACTCATAGAGGC	FM_228	VA	NYGC	MG	exAM	exAM_ERN1
FM_228-GCAGGCTTCCCTAGGG	FM_228	VA	NYGC	MG	Adapt	Adapt_TMEM163
FM_228-GACTTCCTCGCTGTTC	FM_228	VA	NYGC	MG	Homeo	Homeo_PICALM
FM_228-TGGAACTAGTCACTAC	FM_228	VA	NYGC	MG	Homeo	Homeo_PICALM
FM_228-GATTCTTGTACTGTTG	FM_228	VA	NYGC	MG	Homeo	Homeo_PICALM
FM_228-AGGAGGTTCGATACGT	FM_228	VA	NYGC	MG	ADAM	ADAM_GPNMB
FM_228-GCTTTCGTCCGACAGC	FM_228	VA	NYGC	MG	Homeo	Homeo_FRMD4A
FM_228-GACCTTCTCGCTAAAC	FM_228	VA	NYGC	MG	Homeo	Homeo_PICALM
FM_228-AGGTTACCACGAGGAT	FM_228	VA	NYGC	MG	Homeo	Homeo_PICALM
FM_228-AGGAAATGTAGATGTA	FM_228	VA	NYGC	MG	Homeo	Homeo_PICALM
FM_228-GGGCGTTTCGATCCCT	FM_228	VA	NYGC	MG	Homeo	Homeo_PICALM
FM_228-GTCATCCCATAGGCGA	FM_228	VA	NYGC	MG	Adapt	Adapt_HSPA1A
FM_228-TGACAGTCAGCATTGT	FM_228	VA	NYGC	MG	Homeo	Homeo_PICALM
FM_228-ATGAGGGCATAGTCGT	FM_228	VA	NYGC	MG	Homeo	Homeo_PICALM
FM_228-CTACGGGTCTTTACAC	FM_228	VA	NYGC	MG	Homeo	Homeo_FRMD4A
FM_228-CGCGTGAGTTCCTAGA	FM_228	VA	NYGC	MG	Homeo	Homeo_PICALM
FM_228-GGGTATTTCCGTAGGC	FM_228	VA	NYGC	MG	Homeo	Homeo_PICALM
FM_228-TTAGGCAAGATGATTG	FM_228	VA	NYGC	MG	ADAM	ADAM_GPNMB
FM_228-TACGCTCCAACCACGC	FM_228	VA	NYGC	MG	Homeo	Homeo_PICALM
FM_228-CACATGATCAACCTCC	FM_228	VA	NYGC	MG	Homeo	Homeo_PICALM
FM_228-TTCTTCCTCGCTTTAT	FM_228	VA	NYGC	MG	Homeo	Homeo_PICALM
FM_228-GTCAGCGCACTTGAGT	FM_228	VA	NYGC	MG	Homeo	Homeo_PICALM
FM_228-GTTCCGTTCACGAACT	FM_228	VA	NYGC	MG	Homeo	Homeo_PICALM
FM_228-CGAAGTTGTTGGGATG	FM_228	VA	NYGC	MG	Adapt	Adapt_HSPA1A
FM_228-CCGTTCATCTGTGCAA	FM_228	VA	NYGC	MG	Homeo	Homeo_PICALM
FM_228-CAGTTAGGTGCAACAG	FM_228	VA	NYGC	MG	Homeo	Homeo_PICALM
FM_228-AATCGTGGTTTCGTTT	FM_228	VA	NYGC	MG	Adapt	Adapt_HSPA1A
FM_228-CAACGATGTCAACACT	FM_228	VA	NYGC	MG	Homeo	Homeo_PICALM
FM_228-ATTCGTTTCTTTGGAG	FM_228	VA	NYGC	PVM	PVM	PVM_CD163
FM_228-CCATCACCAGATAAAC	FM_228	VA	NYGC	MG	Homeo	Homeo_PICALM
FM_228-CAAAGAATCTGTGCTC	FM_228	VA	NYGC	MG	exAM	exAM_ERN1
FM_228-GACTGATGTGTATTCG	FM_228	VA	NYGC	MG	Homeo	Homeo_PICALM
FM_228-CACTGTCTCCGAGAAG	FM_228	VA	NYGC	MG	Adapt	Adapt_TMEM163
FM_228-GTCATGAGTACGATGG	FM_228	VA	NYGC	MG	Homeo	Homeo_PICALM
FM_228-CTCCTCCCACACACTA	FM_228	VA	NYGC	MG	exAM	exAM_ERN1
FM_228-CAGATCAAGTTCTACG	FM_228	VA	NYGC	MG	Homeo	Homeo_PICALM
FM_228-TCAAGCAGTATCGTTG	FM_228	VA	NYGC	MG	ADAM	ADAM_GPNMB
FM_228-TCCTGCAGTCCTACAA	FM_228	VA	NYGC	MG	Adapt	Adapt_AIF1
FM_228-GGTAGAGGTCGAACGA	FM_228	VA	NYGC	MG	Homeo	Homeo_PICALM
FM_228-CAACAGTTCCTGTAAG	FM_228	VA	NYGC	MG	Homeo	Homeo_PICALM
FM_228-TCCTTCTAGAATCGAT	FM_228	VA	NYGC	MG	Homeo	Homeo_PICALM
FM_228-GATAGCTCACTACCGG	FM_228	VA	NYGC	MG	Homeo	Homeo_PICALM
FM_228-AACGGGACAGCTGCCA	FM_228	VA	NYGC	MG	Homeo	Homeo_PICALM
FM_228-ATCGGATAGAACGCGT	FM_228	VA	NYGC	MG	ADAM	ADAM_GPNMB
FM_228-TCGGGCATCCGACGGT	FM_228	VA	NYGC	MG	Homeo	Homeo_PICALM
FM_228-TGTAGACGTCATCGGC	FM_228	VA	NYGC	MG	Homeo	Homeo_PICALM
FM_228-TCGGGACTCCTTATAC	FM_228	VA	NYGC	MG	Homeo	Homeo_PICALM
FM_228-ACTTTGTCACCGGTCA	FM_228	VA	NYGC	MG	Homeo	Homeo_PICALM
FM_228-TACGTCCCAGGTCTCG	FM_228	VA	NYGC	MG	Homeo	Homeo_PICALM
FM_228-AGGAGGTCAATTGCAC	FM_228	VA	NYGC	MG	Homeo	Homeo_PICALM
FM_228-GATTGGTAGCAGCAGT	FM_228	VA	NYGC	MG	ADAM	ADAM_GPNMB
FM_228-GCATTAGGTATGCTAC	FM_228	VA	NYGC	MG	Adapt	Adapt_IFI44L
FM_228-TCAGGGCCACGAAGAC	FM_228	VA	NYGC	MG	Homeo	Homeo_PICALM
FM_228-TGTACAGTCACGATAC	FM_228	VA	NYGC	MG	Homeo	Homeo_PICALM
FM_228-AGAACAATCGAATGCT	FM_228	VA	NYGC	MG	Adapt	Adapt_HSPA1A
FM_228-ACAGAAAGTTTGAACC	FM_228	VA	NYGC	MG	Homeo	Homeo_PICALM
FM_228-TTGAACGCACTAGGTT	FM_228	VA	NYGC	MG	Homeo	Homeo_PICALM
FM_228-TCATGCCAGATTGCGG	FM_228	VA	NYGC	MG	Homeo	Homeo_FRMD4A
FM_228-TGGAACTCATCCTGTC	FM_228	VA	NYGC	PVM	PVM	PVM_CD163
FM_228-AGGACGAAGCGAGAAA	FM_228	VA	NYGC	MG	Homeo	Homeo_PICALM
FM_228-AAGTGAACACGACGTC	FM_228	VA	NYGC	MG	Adapt	Adapt_HSPA1A
FM_228-TGCTCCATCGCAGAGA	FM_228	VA	NYGC	MG	ADAM	ADAM_GPNMB
FM_228-TTGCCTGAGGTTTACC	FM_228	VA	NYGC	MG	Homeo	Homeo_PICALM
FM_228-GGCTTTCCACAACCGC	FM_228	VA	NYGC	MG	Homeo	Homeo_PICALM
FM_228-TTAGTCTTCCTTGACC	FM_228	VA	NYGC	MG	Homeo	Homeo_PICALM
FM_228-TATACCTCAATTAGGA	FM_228	VA	NYGC	MG	Homeo	Homeo_PICALM
FM_228-CCTTCAGGTTTACGTG	FM_228	VA	NYGC	MG	Homeo	Homeo_PICALM
FM_228-TTGCCTGCAAGTGGAC	FM_228	VA	NYGC	MG	Homeo	Homeo_PICALM
FM_228-TTTGATCCAAACGAGC	FM_228	VA	NYGC	MG	Homeo	Homeo_PICALM
FM_228-CGAAGGATCCGACGGT	FM_228	VA	NYGC	MG	Homeo	Homeo_PICALM
FM_228-TGTGTGATCCACAGCG	FM_228	VA	NYGC	MG	Homeo	Homeo_PICALM
FM_228-GGGACCTTCTGCGATA	FM_228	VA	NYGC	MG	exAM	exAM_ERN1
FM_228-GTACAGTCAGAAGCGT	FM_228	VA	NYGC	MG	Adapt	Adapt_TMEM163
FM_228-TCCTCGAAGGAACTAT	FM_228	VA	NYGC	MG	Homeo	Homeo_PICALM
FM_228-TCTGGCTCACCATATG	FM_228	VA	NYGC	MG	Homeo	Homeo_PICALM
FM_228-ACATCGAGTTTGCAGT	FM_228	VA	NYGC	MG	exAM	exAM_ERN1
FM_228-TAACGACAGGTCTACT	FM_228	VA	NYGC	MG	Homeo	Homeo_PICALM
FM_228-ACCCTCACAGAGTGAC	FM_228	VA	NYGC	MG	Homeo	Homeo_PICALM
FM_228-GTCACTCAGATTGTGA	FM_228	VA	NYGC	MG	Homeo	Homeo_PICALM
FM_228-TGTCAGACAGTCGCAC	FM_228	VA	NYGC	MG	Homeo	Homeo_PICALM
FM_228-CGGAACCTCCCTTGTG	FM_228	VA	NYGC	MG	Adapt	Adapt_HSPA1A
FM_228-TAACACGGTGCGGATA	FM_228	VA	NYGC	MG	Homeo	Homeo_PICALM
FM_228-TGACCCTCACAGCATT	FM_228	VA	NYGC	MG	Adapt	Adapt_HSPA1A
FM_228-GATTTCTAGTCATGGG	FM_228	VA	NYGC	PVM	PVM	PVM_CD163
FM_228-TTTCGATGTCTACAGT	FM_228	VA	NYGC	PVM	PVM	PVM_CD163
FM_228-ATTCATCGTCAGACTT	FM_228	VA	NYGC	MG	exAM	exAM_ERN1
FM_228-GGGACTCCAGTTGGTT	FM_228	VA	NYGC	MG	Homeo	Homeo_PICALM
FM_228-CCTCAGTGTTATAGCC	FM_228	VA	NYGC	MG	Homeo	Homeo_PICALM
FM_228-CTTGATTTCGAACACT	FM_228	VA	NYGC	MG	Homeo	Homeo_PICALM
FM_228-CAGTGCGGTGCCTATA	FM_228	VA	NYGC	MG	Homeo	Homeo_PICALM
FM_228-CGTAATGAGCTTTGTG	FM_228	VA	NYGC	MG	Homeo	Homeo_PICALM
FM_228-TGCATGAGTCTTTATC	FM_228	VA	NYGC	MG	Homeo	Homeo_PICALM
FM_228-ACGATCAAGAGCATAT	FM_228	VA	NYGC	MG	Adapt	Adapt_HSPA1A
FM_228-GTAGTACCACCCTTAC	FM_228	VA	NYGC	MG	Homeo	Homeo_PICALM
FM_228-TAGGTACCACCAGTTA	FM_228	VA	NYGC	MG	Homeo	Homeo_PICALM
FM_228-CTATAGGTCTATTGTC	FM_228	VA	NYGC	MG	Homeo	Homeo_PICALM
FM_228-ATCGTCCCACGCACCA	FM_228	VA	NYGC	MG	Homeo	Homeo_PICALM
FM_228-CATACTTCATCGCTGG	FM_228	VA	NYGC	MG	Homeo	Homeo_PICALM
FM_228-TAGGTTGCATCACAGT	FM_228	VA	NYGC	MG	Homeo	Homeo_PICALM
FM_228-AGGGAGTAGTGGCCTC	FM_228	VA	NYGC	MG	Homeo	Homeo_PICALM
FM_228-ACTGATGTCTGTCGCT	FM_228	VA	NYGC	MG	Adapt	Adapt_HSPA1A
FM_228-CGTTGGGAGCTATCCA	FM_228	VA	NYGC	MG	Homeo	Homeo_PICALM
FM_228-GGAGGTACACATTACG	FM_228	VA	NYGC	MG	Homeo	Homeo_PICALM
FM_228-GACTTCCTCTCGTTTA	FM_228	VA	NYGC	MG	Homeo	Homeo_PICALM
FM_228-GCTTTCGTCACTACTT	FM_228	VA	NYGC	MG	Homeo	Homeo_PICALM
FM_228-TTCAATCCAGAGCGTA	FM_228	VA	NYGC	MG	Homeo	Homeo_FRMD4A
FM_228-TCATTACGTGACAGCA	FM_228	VA	NYGC	MG	Adapt	Adapt_AIF1
FM_228-CGGTCAGAGATCACTC	FM_228	VA	NYGC	MG	Adapt	Adapt_HSPA1A
FM_228-TGGCGTGAGCGCGTTC	FM_228	VA	NYGC	MG	Adapt	Adapt_HSPA1A
FM_228-CTACGGGAGGCCTGCT	FM_228	VA	NYGC	MG	Adapt	Adapt_IFI44L
FM_228-GAGTTACGTGGGACAT	FM_228	VA	NYGC	MG	Homeo	Homeo_PICALM
FM_228-CTACGGGCAATAGTCC	FM_228	VA	NYGC	MG	Homeo	Homeo_PICALM
FM_228-AATGACCTCAAGTAAG	FM_228	VA	NYGC	MG	Homeo	Homeo_PICALM
FM_228-AGGAAATCAATCTAGC	FM_228	VA	NYGC	MG	Homeo	Homeo_PICALM
FM_228-GTAGAGGTCTCTCCGA	FM_228	VA	NYGC	MG	Homeo	Homeo_PICALM
FM_228-CAAAGAAGTCACTACA	FM_228	VA	NYGC	MG	Homeo	Homeo_PICALM
FM_228-ATACTTCGTTCCTTGC	FM_228	VA	NYGC	MG	Homeo	Homeo_PICALM
FM_228-AGGGCCTTCCAACCGG	FM_228	VA	NYGC	PVM	PVM	PVM_CD163
FM_228-TACGGGCGTCCGGTCA	FM_228	VA	NYGC	MG	Homeo	Homeo_PICALM
FM_228-CTGTAGATCGAGCACC	FM_228	VA	NYGC	MG	Homeo	Homeo_PICALM
FM_228-ATGTCTTTCCGTAGGC	FM_228	VA	NYGC	MG	Homeo	Homeo_PICALM
FM_228-CATTGCCTCTCTCTTC	FM_228	VA	NYGC	MG	Homeo	Homeo_PICALM
FM_228-AAGGTAATCCTTGGAA	FM_228	VA	NYGC	MG	Homeo	Homeo_PICALM
FM_228-CACGGGTAGCATCCTA	FM_228	VA	NYGC	MG	Homeo	Homeo_PICALM
FM_228-AGATCGTAGCATTGTC	FM_228	VA	NYGC	MG	Adapt	Adapt_HSPA1A
FM_228-CTGATCCCAACTGCTA	FM_228	VA	NYGC	MG	Homeo	Homeo_PICALM
FM_228-CGAGAAGAGTCAAGCG	FM_228	VA	NYGC	MG	Homeo	Homeo_PICALM
FM_228-AGGCATTGTCCTGGGT	FM_228	VA	NYGC	MG	exAM	exAM_ERN1
FM_228-TCATGAGGTTCTCACC	FM_228	VA	NYGC	MG	Homeo	Homeo_PICALM
FM_228-CAACGGCAGTCATACC	FM_228	VA	NYGC	MG	Adapt	Adapt_HIST
FM_228-AGTAACCTCAATGTCG	FM_228	VA	NYGC	MG	Homeo	Homeo_FRMD4A
FM_228-TGAGACTCAACTGTGT	FM_228	VA	NYGC	MG	Adapt	Adapt_HIST
FM_228-TCCTCTTAGCTTCTAG	FM_228	VA	NYGC	MG	Homeo	Homeo_PICALM
FM_228-ACTCTCGCACCCAACG	FM_228	VA	NYGC	MG	Homeo	Homeo_PICALM
FM_228-TAGATCGAGCAGGCTA	FM_228	VA	NYGC	MG	Homeo	Homeo_PICALM
FM_228-TACTTGTAGTTGCCTA	FM_228	VA	NYGC	MG	exAM	exAM_ERN1
FM_228-TTGTGGAAGTATAACG	FM_228	VA	NYGC	MG	Homeo	Homeo_PICALM
FM_228-TCGGGACAGTTTCGAC	FM_228	VA	NYGC	MG	Homeo	Homeo_PICALM
FM_228-CTTCGGTCACCTGATA	FM_228	VA	NYGC	MG	Homeo	Homeo_PICALM
FM_228-ACAGCCGAGCATGATA	FM_228	VA	NYGC	MG	exAM	exAM_ERN1
FM_228-CCGATCTCAACCCTCT	FM_228	VA	NYGC	MG	Homeo	Homeo_PICALM
FM_228-GATCAGTTCCTGTAAG	FM_228	VA	NYGC	MG	Adapt	Adapt_AIF1
FM_228-AATTCCTGTACCTAGT	FM_228	VA	NYGC	MG	Homeo	Homeo_FRMD4A
FM_228-TCACTCGAGCGATGAC	FM_228	VA	NYGC	MG	Homeo	Homeo_PICALM
FM_228-GGAGCAAGTTGGGAAC	FM_228	VA	NYGC	MG	Homeo	Homeo_PICALM
FM_228-TGTGAGTTCACTCCGT	FM_228	VA	NYGC	PVM	PVM	PVM_CD163
FM_228-GCTACAAAGGGAGATA	FM_228	VA	NYGC	MG	Homeo	Homeo_PICALM
FM_228-AATGAAGTCAGCTGAT	FM_228	VA	NYGC	MG	Homeo	Homeo_PICALM
FM_228-CTCCAACTCGCAATGT	FM_228	VA	NYGC	MG	Homeo	Homeo_PICALM
FM_228-GGCAGTCAGGCCTAAG	FM_228	VA	NYGC	PVM	PVM	PVM_CD163
FM_228-ACGATGTTCGAGTTGT	FM_228	VA	NYGC	MG	Homeo	Homeo_PICALM
FM_228-TCATGCCAGCCGATTT	FM_228	VA	NYGC	MG	Homeo	Homeo_PICALM
FM_228-ACCTACCCACCTTCCA	FM_228	VA	NYGC	MG	exAM	exAM_ERN1
FM_228-ACCTGAACAGTAGTGG	FM_228	VA	NYGC	MG	Homeo	Homeo_PICALM
FM_228-AGGTTGTCAAGAGTGC	FM_228	VA	NYGC	MG	Homeo	Homeo_PICALM
FM_228-ATCGCCTCAGAACATA	FM_228	VA	NYGC	MG	Homeo	Homeo_PICALM
FM_228-TGCACGGCATAGATCC	FM_228	VA	NYGC	MG	Homeo	Homeo_PICALM
FM_228-CGGGTGTAGGGCAATC	FM_228	VA	NYGC	PVM	PVM	PVM_CD163
FM_228-GCAACCGAGCCATGCC	FM_228	VA	NYGC	PVM	PVM	PVM_CD163
FM_228-TGCTCCATCTCGCCTA	FM_228	VA	NYGC	MG	Homeo	Homeo_PICALM
FM_228-TATGTTCCAAACAGGC	FM_228	VA	NYGC	MG	exAM	exAM_ERN1
FM_228-AATCACGCAGTGAGCA	FM_228	VA	NYGC	MG	Homeo	Homeo_FRMD4A
FM_228-TGACCCTAGCAGATAT	FM_228	VA	NYGC	MG	Adapt	Adapt_IFI44L
FM_228-GGGAGATTCAATCGGT	FM_228	VA	NYGC	MG	Adapt	Adapt_HSPA1A
FM_228-TGTTCATGTTCGATTG	FM_228	VA	NYGC	MG	Homeo	Homeo_PICALM
FM_228-TACACCCTCCCAGGAC	FM_228	VA	NYGC	MG	Homeo	Homeo_PICALM
FM_228-CCCATTGTCTTCACGC	FM_228	VA	NYGC	MG	Homeo	Homeo_PICALM
FM_228-TAGACTGAGCCACAAG	FM_228	VA	NYGC	MG	Homeo	Homeo_PICALM
FM_228-GGGCCATCACAATTCG	FM_228	VA	NYGC	MG	Homeo	Homeo_PICALM
FM_228-AGTTCGATCCTCACCA	FM_228	VA	NYGC	MG	Adapt	Adapt_HIST
FM_228-TGACCCTAGCTGTTCA	FM_228	VA	NYGC	MG	Homeo	Homeo_PICALM
FM_228-TACTTACTCGCGTCGA	FM_228	VA	NYGC	MG	Adapt	Adapt_HIST
FM_228-CAGGCCAGTGCCCTTT	FM_228	VA	NYGC	MG	Homeo	Homeo_PICALM
FM_228-ATCATTCCAAGTGCTT	FM_228	VA	NYGC	MG	Homeo	Homeo_PICALM
FM_228-TATCTTGAGGGACCAT	FM_228	VA	NYGC	MG	Homeo	Homeo_PICALM
FM_228-AAGATAGTCTTAGGAC	FM_228	VA	NYGC	MG	Homeo	Homeo_PICALM
FM_228-TTTGGTTTCCGTGTGG	FM_228	VA	NYGC	MG	Homeo	Homeo_PICALM
FM_228-CTACTATTCCCATAGA	FM_228	VA	NYGC	MG	Homeo	Homeo_FRMD4A
FM_228-CGCGTGATCCGCAGTG	FM_228	VA	NYGC	MG	Adapt	Adapt_HSPA1A
FM_228-TTCTTGAAGATGTAGT	FM_228	VA	NYGC	MG	Homeo	Homeo_PICALM
FM_228-CCGGACATCGCTCATC	FM_228	VA	NYGC	MG	Homeo	Homeo_PICALM
FM_228-TGCTCCACAAGCCTGC	FM_228	VA	NYGC	MG	Homeo	Homeo_PICALM
FM_228-CCATAAGCAGGTTACT	FM_228	VA	NYGC	MG	Homeo	Homeo_PICALM
FM_228-CTGCATCCAGAAGCTG	FM_228	VA	NYGC	MG	Homeo	Homeo_PICALM
FM_228-CCCGGAATCCCTTGTG	FM_228	VA	NYGC	MG	exAM	exAM_ERN1
FM_228-CACTGTCCAAATCAAG	FM_228	VA	NYGC	MG	Homeo	Homeo_PICALM
FM_228-AGACAAACAACAGTGG	FM_228	VA	NYGC	MG	Homeo	Homeo_PICALM
FM_228-CGGAGAACAATGTCTG	FM_228	VA	NYGC	MG	ADAM	ADAM_GPNMB
FM_228-GCCGTGATCTATCGCC	FM_228	VA	NYGC	MG	Homeo	Homeo_PICALM
FM_228-CGGAATTAGTGGACGT	FM_228	VA	NYGC	MG	Homeo	Homeo_PICALM
FM_228-TTCACCGGTCCTCCTA	FM_228	VA	NYGC	MG	Homeo	Homeo_PICALM
FM_228-CACGGGTGTATACGGG	FM_228	VA	NYGC	MG	exAM	exAM_ERN1
FM_228-GCATGATCAAAGCTAA	FM_228	VA	NYGC	MG	Homeo	Homeo_PICALM
FM_228-TCTCCGAAGACAGCGT	FM_228	VA	NYGC	MG	Homeo	Homeo_PICALM
FM_228-AAGACAACACATTCTT	FM_228	VA	NYGC	MG	Homeo	Homeo_PICALM
FM_228-CCGATCTTCCTCACGT	FM_228	VA	NYGC	MG	Homeo	Homeo_FRMD4A
FM_228-ATGCATGCACTCATAG	FM_228	VA	NYGC	MG	Homeo	Homeo_PICALM
FM_228-GAAATGATCATCGCAA	FM_228	VA	NYGC	MG	Homeo	Homeo_PICALM
FM_228-ATACTTCTCAAGAAAC	FM_228	VA	NYGC	MG	Homeo	Homeo_PICALM
FM_228-CCACACTTCCAATCCC	FM_228	VA	NYGC	PVM	PVM	PVM_CD163
FM_228-GTGCAGCCACTGTCGG	FM_228	VA	NYGC	MG	Homeo	Homeo_PICALM
FM_228-CATGCTCCAAAGCAAT	FM_228	VA	NYGC	MG	Homeo	Homeo_PICALM
FM_228-TGGGCGTAGCTAGAAT	FM_228	VA	NYGC	MG	Homeo	Homeo_PICALM
FM_228-CATGAGTAGCCTGAGA	FM_228	VA	NYGC	MG	Homeo	Homeo_PICALM
FM_228-TTGATGGCATTCCTAT	FM_228	VA	NYGC	MG	Homeo	Homeo_FRMD4A
FM_228-GTACAGTCAGGTTCGC	FM_228	VA	NYGC	MG	exAM	exAM_ERN1
FM_228-ACACAGTAGTAGAGTT	FM_228	VA	NYGC	MG	Homeo	Homeo_PICALM
FM_228-ATGACCAGTTTGAACC	FM_228	VA	NYGC	MG	Homeo	Homeo_PICALM
FM_228-GGAGATGGTGTGGTCC	FM_228	VA	NYGC	MG	Homeo	Homeo_PICALM
FM_228-ACACTGATCCGCGGAT	FM_228	VA	NYGC	MG	Homeo	Homeo_PICALM
FM_228-CGTTAGAGTCACGTGC	FM_228	VA	NYGC	MG	Homeo	Homeo_PICALM
FM_228-GTACAACTCCGTCACT	FM_228	VA	NYGC	MG	Homeo	Homeo_FRMD4A
FM_228-ACGCACGTCCTACAAG	FM_228	VA	NYGC	MG	Homeo	Homeo_PICALM
FM_228-GGTGGCTGTATGGGAC	FM_228	VA	NYGC	MG	Homeo	Homeo_PICALM
FM_228-CATCCCAGTGACTAAA	FM_228	VA	NYGC	MG	Homeo	Homeo_PICALM
FM_228-CGTAAGTTCGCCTATC	FM_228	VA	NYGC	MG	Homeo	Homeo_PICALM
FM_228-TGTTCCGCAGAACCGA	FM_228	VA	NYGC	PVM	PVM	PVM_CD163
FM_228-AAAGAACTCGAACGCC	FM_228	VA	NYGC	MG	Homeo	Homeo_PICALM
FM_228-AATTTCCGTCCTGAAT	FM_228	VA	NYGC	MG	ADAM	ADAM_GPNMB
FM_228-TATCAGGGTCCACAGC	FM_228	VA	NYGC	MG	Homeo	Homeo_PICALM
FM_228-TTTGGAGGTAATACCC	FM_228	VA	NYGC	MG	Adapt	Adapt_HSPA1A
FM_228-GTCTCACAGTTCAACC	FM_228	VA	NYGC	MG	Homeo	Homeo_PICALM
FM_228-AATGGAATCTTGCGCT	FM_228	VA	NYGC	PVM	PVM	PVM_CD163
FM_228-GTCTAGACAACTCCAA	FM_228	VA	NYGC	MG	ADAM	ADAM_GPNMB
FM_228-CAGCCAGCAGAGTGTG	FM_228	VA	NYGC	MG	Homeo	Homeo_PICALM
FM_228-ACTATGGAGGGACCAT	FM_228	VA	NYGC	MG	Homeo	Homeo_PICALM
FM_228-CACCAAACAACAGTGG	FM_228	VA	NYGC	MG	Homeo	Homeo_PICALM
FM_228-TACGCTCTCGGAGTGA	FM_228	VA	NYGC	MG	Homeo	Homeo_PICALM
FM_228-AACTTCTCACGGCACT	FM_228	VA	NYGC	MG	ADAM	ADAM_GPNMB
FM_228-GACCGTGTCAACCTTT	FM_228	VA	NYGC	MG	Adapt	Adapt_HSPA1A
FM_228-AGATGCTAGCATCTTG	FM_228	VA	NYGC	MG	Adapt	Adapt_HSPA1A
FM_228-ACTTATCTCTGGGCCA	FM_228	VA	NYGC	MG	Homeo	Homeo_PICALM
FM_228-CAGGGCTAGAAGGTAG	FM_228	VA	NYGC	MG	Homeo	Homeo_PICALM
FM_228-GAGGCCTTCACGTAGT	FM_228	VA	NYGC	MG	Homeo	Homeo_PICALM
FM_228-TCTTGCGGTAGGGTAC	FM_228	VA	NYGC	MG	Homeo	Homeo_PICALM
FM_228-CCTGCATGTGGTCCGT	FM_228	VA	NYGC	MG	Homeo	Homeo_PICALM
FM_228-AAGTACCTCAGGAAGC	FM_228	VA	NYGC	MG	exAM	exAM_ERN1
FM_228-TCGCAGGCATCAGCAT	FM_228	VA	NYGC	MG	Homeo	Homeo_PICALM
FM_228-TTTCCTCCAATCGTCA	FM_228	VA	NYGC	MG	Homeo	Homeo_PICALM
FM_228-TTGAGTGTCTAGACCA	FM_228	VA	NYGC	MG	Homeo	Homeo_PICALM
FM_228-TGAGCATGTTAAAGTG	FM_228	VA	NYGC	MG	Homeo	Homeo_PICALM
FM_228-CGCATAACACTATGTG	FM_228	VA	NYGC	MG	Adapt	Adapt_HSPA1A
FM_228-AGGATAATCCTTATCA	FM_228	VA	NYGC	MG	Homeo	Homeo_FRMD4A
FM_228-GGCTTGGCAAGACAAT	FM_228	VA	NYGC	MG	Homeo	Homeo_PICALM
FM_228-TCCCAGTAGATTGCGG	FM_228	VA	NYGC	MG	Homeo	Homeo_PICALM
FM_228-CGAAGGACAGTAGGAC	FM_228	VA	NYGC	MG	Homeo	Homeo_PICALM
FM_228-TTTCGATTCTTTGATC	FM_228	VA	NYGC	MG	Homeo	Homeo_PICALM
FM_228-ACGCACGCAGATCATC	FM_228	VA	NYGC	PVM	PVM	PVM_CD163
FM_228-GACTCTCCACCACATA	FM_228	VA	NYGC	MG	Homeo	Homeo_PICALM
FM_228-TGATCAGTCCAACTGA	FM_228	VA	NYGC	MG	exAM	exAM_ERN1
FM_228-AGGCTGCAGACATACA	FM_228	VA	NYGC	MG	exAM	exAM_ERN1
FM_228-TCCTCCCGTGACGTCC	FM_228	VA	NYGC	MG	Homeo	Homeo_PICALM
FM_228-ACAGAAATCACGGTCG	FM_228	VA	NYGC	MG	Adapt	Adapt_HSPA1A
FM_228-GTGCAGCCAACATACC	FM_228	VA	NYGC	MG	Homeo	Homeo_PICALM
FM_228-TGTACAGAGCACTTTG	FM_228	VA	NYGC	PVM	PVM	PVM_CD163
FM_228-AAAGTCCGTTGACTAC	FM_228	VA	NYGC	MG	exAM	exAM_ERN1
FM_228-AGACACTTCTCCCATG	FM_228	VA	NYGC	MG	Homeo	Homeo_PICALM
FM_228-TTTCGATTCTAGTCAG	FM_228	VA	NYGC	MG	Homeo	Homeo_PICALM
FM_228-TAAGCACAGTACAACA	FM_228	VA	NYGC	MG	Homeo	Homeo_PICALM
FM_228-CTCACTGTCACTGTTT	FM_228	VA	NYGC	MG	Homeo	Homeo_PICALM
FM_228-GCGTGCAGTAGCGCTC	FM_228	VA	NYGC	MG	exAM	exAM_ERN1
FM_228-CTACGGGTCCATGATG	FM_228	VA	NYGC	MG	Homeo	Homeo_PICALM
FM_228-AGAAATGTCATCTGTT	FM_228	VA	NYGC	MG	Adapt	Adapt_HIST
FM_228-TTACAGGAGGGCGAAG	FM_228	VA	NYGC	MG	ADAM	ADAM_GPNMB
FM_228-AAACGCTCAATCTGCA	FM_228	VA	NYGC	MG	Adapt	Adapt_HIST
FM_228-TTGTGGAAGTTGCCCG	FM_228	VA	NYGC	MG	Homeo	Homeo_PICALM
FM_228-TACCCACAGGACTAAT	FM_228	VA	NYGC	MG	Homeo	Homeo_PICALM
FM_228-ATCACGAAGGAGAATG	FM_228	VA	NYGC	MG	Adapt	Adapt_HSPA1A
FM_228-ATTGGGTAGACTCTAC	FM_228	VA	NYGC	MG	Homeo	Homeo_PICALM
FM_228-CGAGTTACACAGAGAC	FM_228	VA	NYGC	MG	Adapt	Adapt_HSPA1A
FM_228-CACCGTTCATCCGTTC	FM_228	VA	NYGC	MG	Homeo	Homeo_FRMD4A
FM_228-GTCGAATCATCGCTCT	FM_228	VA	NYGC	MG	Homeo	Homeo_PICALM
FM_228-ATGGATCGTATAGGGC	FM_228	VA	NYGC	MG	Adapt	Adapt_HSPA1A
FM_228-CGAGTTAGTCGTTTCC	FM_228	VA	NYGC	MG	exAM	exAM_ERN1
FM_228-AAAGGTACACGCAAAG	FM_228	VA	NYGC	MG	Adapt	Adapt_HSPA1A
FM_228-GGATGTTTCCTTCTGG	FM_228	VA	NYGC	MG	Homeo	Homeo_PICALM
FM_228-CTCAGTCGTGCATACT	FM_228	VA	NYGC	MG	Adapt	Adapt_CCL3
FM_228-TCACGCTAGCCGATAG	FM_228	VA	NYGC	MG	Adapt	Adapt_HIST
FM_228-CTTCTCTGTGCAACGA	FM_228	VA	NYGC	MG	Homeo	Homeo_PICALM
FM_228-TAACACGCAATTGCAC	FM_228	VA	NYGC	MG	Homeo	Homeo_PICALM
FM_228-CGTGAATAGATGGCGT	FM_228	VA	NYGC	MG	Homeo	Homeo_PICALM
FM_228-CCTCAACTCCACCTCA	FM_228	VA	NYGC	MG	Homeo	Homeo_PICALM
FM_228-CTCATTAAGTATGCAA	FM_228	VA	NYGC	MG	Homeo	Homeo_PICALM
FM_228-AAATGGACAGTAGAAT	FM_228	VA	NYGC	MG	Adapt	Adapt_HSPA1A
FM_228-GTAGAAAAGCGTATAA	FM_228	VA	NYGC	PVM	PVM	PVM_CD163
FM_228-CGATGCGAGTCCCAAT	FM_228	VA	NYGC	MG	Homeo	Homeo_PICALM
FM_228-TCCTTTCAGCGAGGAG	FM_228	VA	NYGC	MG	Adapt	Adapt_HIST
FM_228-ATGGATCCAACACAAA	FM_228	VA	NYGC	MG	Homeo	Homeo_PICALM
FM_228-GTTCGCTAGGTGCTTT	FM_228	VA	NYGC	MG	Homeo	Homeo_PICALM
FM_228-CTCCAACCACGCGGTT	FM_228	VA	NYGC	MG	Homeo	Homeo_PICALM
FM_228-GGGTCACAGAGCATTA	FM_228	VA	NYGC	MG	Homeo	Homeo_PICALM
FM_228-TAATCTCAGCACTGGA	FM_228	VA	NYGC	MG	Homeo	Homeo_FRMD4A
FM_228-GCAGCTGGTACTTGTG	FM_228	VA	NYGC	PVM	PVM	PVM_CD163
FM_228-GGGATGACAATCACGT	FM_228	VA	NYGC	MG	Homeo	Homeo_PICALM
FM_228-CGGCAGTAGCGGATCA	FM_228	VA	NYGC	MG	Adapt	Adapt_HSPA1A
FM_228-GGGACCTAGACTAGAT	FM_228	VA	NYGC	MG	Homeo	Homeo_PICALM
FM_228-TTCCTCTAGTCACGCC	FM_228	VA	NYGC	MG	exAM	exAM_ERN1
FM_228-GTAGCTATCATGAGTC	FM_228	VA	NYGC	MG	Adapt	Adapt_AIF1
FM_228-GGAGGTAGTTGACGGA	FM_228	VA	NYGC	MG	ADAM	ADAM_GPNMB
FM_228-CGGGCATAGGACAAGA	FM_228	VA	NYGC	MG	Homeo	Homeo_PICALM
FM_228-TCGGGTGGTTCATCGA	FM_228	VA	NYGC	PVM	PVM	PVM_CD163
FM_228-ATCACAGGTAGACACG	FM_228	VA	NYGC	MG	Homeo	Homeo_PICALM
FM_228-GACTATGCACGATAGG	FM_228	VA	NYGC	MG	Homeo	Homeo_PICALM
FM_228-ACTGTGAAGCGGTAAC	FM_228	VA	NYGC	MG	exAM	exAM_ERN1
FM_228-TTCATTGGTTCTCGCT	FM_228	VA	NYGC	MG	Homeo	Homeo_PICALM
FM_228-CAGGGCTTCGCTTACC	FM_228	VA	NYGC	MG	Homeo	Homeo_PICALM
FM_228-TCATCCGGTGACTCGC	FM_228	VA	NYGC	MG	Homeo	Homeo_PICALM
FM_228-GAGAGGTAGTAAACAC	FM_228	VA	NYGC	MG	Homeo	Homeo_PICALM
FM_228-TCGTCCATCTGCGAGC	FM_228	VA	NYGC	MG	Adapt	Adapt_HSPA1A
FM_228-ACCACAACAGTTCACA	FM_228	VA	NYGC	MG	Homeo	Homeo_PICALM
FM_228-CCAAGCGGTTGTTGAC	FM_228	VA	NYGC	MG	Adapt	Adapt_HSPA1A
FM_228-CCAATGATCGACATTG	FM_228	VA	NYGC	MG	Homeo	Homeo_PICALM
FM_228-TTCCTTCAGTCTGCGC	FM_228	VA	NYGC	PVM	PVM	PVM_CD163
FM_228-AACAGGGCAACAGATA	FM_228	VA	NYGC	MG	Homeo	Homeo_PICALM
FM_228-CCCTTAGGTGGCTACC	FM_228	VA	NYGC	MG	Adapt	Adapt_HSPA1A
FM_228-ATTCTTGAGCTAGATA	FM_228	VA	NYGC	MG	Homeo	Homeo_PICALM
FM_228-CCACTTGCATCAGCTA	FM_228	VA	NYGC	MG	Homeo	Homeo_PICALM
FM_228-AATGACCTCGTTAGAC	FM_228	VA	NYGC	MG	Adapt	Adapt_HSPA1A
FM_228-CACGTTCAGGTCGTGA	FM_228	VA	NYGC	MG	Homeo	Homeo_PICALM
FM_228-TACAGGTGTCTGTTAG	FM_228	VA	NYGC	MG	Homeo	Homeo_PICALM
FM_228-AATAGAGGTGCACGCT	FM_228	VA	NYGC	MG	Homeo	Homeo_PICALM
FM_228-TGGAGAGGTGACAGGT	FM_228	VA	NYGC	MG	Homeo	Homeo_PICALM
FM_228-CTCTCAGCATGGAAGC	FM_228	VA	NYGC	MG	Homeo	Homeo_PICALM
FM_228-AACAGGGTCAAACCCA	FM_228	VA	NYGC	MG	ADAM	ADAM_GPNMB
FM_228-ATAGACCGTAGAATAC	FM_228	VA	NYGC	MG	ADAM	ADAM_GPNMB
FM_228-AGGTAGGTCACTACTT	FM_228	VA	NYGC	MG	Homeo	Homeo_PICALM
FM_228-GCTTCACGTTCGGACC	FM_228	VA	NYGC	MG	Adapt	Adapt_HSPA1A
FM_228-ACCACAACAGACACCC	FM_228	VA	NYGC	MG	Homeo	Homeo_FRMD4A
FM_228-AAAGAACCAGACCAGA	FM_228	VA	NYGC	MG	Homeo	Homeo_PICALM
FM_228-ATCGGATAGCAATTAG	FM_228	VA	NYGC	MG	Homeo	Homeo_PICALM
FM_228-TGAATGCCACATAACC	FM_228	VA	NYGC	MG	Homeo	Homeo_PICALM
FM_228-AAGCATCAGAAGCTGC	FM_228	VA	NYGC	MG	Homeo	Homeo_PICALM
FM_228-TCTTGCGTCCAATGCA	FM_228	VA	NYGC	MG	Homeo	Homeo_PICALM
FM_228-TTTATGCCATAATCCG	FM_228	VA	NYGC	MG	Homeo	Homeo_PICALM
FM_228-CATCCACGTTACCTGA	FM_228	VA	NYGC	MG	Homeo	Homeo_PICALM
FM_228-TAAGCACTCACTTCTA	FM_228	VA	NYGC	MG	Homeo	Homeo_PICALM
FM_228-AGTAACCAGCGTATAA	FM_228	VA	NYGC	MG	Homeo	Homeo_PICALM
FM_228-AACAAAGGTCCAGGTC	FM_228	VA	NYGC	MG	Adapt	Adapt_HSPA1A
FM_228-AGAGCCCTCAGACCCG	FM_228	VA	NYGC	MG	Homeo	Homeo_PICALM
FM_228-GTCGCGAGTACCGCGT	FM_228	VA	NYGC	MG	Homeo	Homeo_PICALM
FM_228-TACTTGTCAAAGGCTG	FM_228	VA	NYGC	MG	Adapt	Adapt_HSPA1A
FM_228-ACGCACGTCGGCCTTT	FM_228	VA	NYGC	MG	Homeo	Homeo_PICALM
FM_228-GACACGCCACTAGGTT	FM_228	VA	NYGC	MG	Homeo	Homeo_PICALM
FM_228-GCTTGGGCATATGAAG	FM_228	VA	NYGC	MG	Homeo	Homeo_PICALM
FM_228-GGTAGAGGTAGACACG	FM_228	VA	NYGC	MG	Homeo	Homeo_PICALM
FM_228-AACGGGAGTGACTGTT	FM_228	VA	NYGC	MG	Homeo	Homeo_PICALM
FM_228-ACCCAAACAGCCGTTG	FM_228	VA	NYGC	MG	ADAM	ADAM_GPNMB
FM_228-TTCAGGACATTGAAAG	FM_228	VA	NYGC	MG	Homeo	Homeo_PICALM
FM_228-GATGGAGTCCACTGAA	FM_228	VA	NYGC	MG	Adapt	Adapt_HIST
FM_228-GGAGGTAGTAGTCACT	FM_228	VA	NYGC	MG	Homeo	Homeo_PICALM
FM_228-CATCGCTTCTCGCTCA	FM_228	VA	NYGC	MG	Adapt	Adapt_HSPA1A
FM_228-ATTTCTGTCTGTCTCG	FM_228	VA	NYGC	MG	Homeo	Homeo_PICALM
FM_228-TTTATGCGTGTGCTTA	FM_228	VA	NYGC	MG	Homeo	Homeo_PICALM
FM_228-ACTGTCCAGACCTGGA	FM_228	VA	NYGC	MG	Homeo	Homeo_PICALM
FM_228-ATTCTACGTGCCGGTT	FM_228	VA	NYGC	MG	Homeo	Homeo_PICALM
FM_228-AACTTCTTCTCGGTAA	FM_228	VA	NYGC	MG	Homeo	Homeo_PICALM
FM_228-TAAGCGTAGACGGTCA	FM_228	VA	NYGC	MG	Homeo	Homeo_PICALM
FM_228-GAGGCCTGTAACATCC	FM_228	VA	NYGC	MG	Homeo	Homeo_PICALM
FM_228-AGTACCAGTGGACCAA	FM_228	VA	NYGC	MG	Homeo	Homeo_FRMD4A
FM_228-TCTAACTTCCGTCCTA	FM_228	VA	NYGC	MG	Homeo	Homeo_PICALM
FM_228-TGGCGTGTCATTCCTA	FM_228	VA	NYGC	MG	Homeo	Homeo_PICALM
FM_228-CCGCAAGTCTAGTGAC	FM_228	VA	NYGC	MG	Homeo	Homeo_PICALM
FM_228-TCCAGAACAACGTTAC	FM_228	VA	NYGC	MG	Homeo	Homeo_PICALM
FM_228-TGTGATGGTGCTTCAA	FM_228	VA	NYGC	MG	Adapt	Adapt_HSPA1A
FM_228-CTCCCAATCGCTAGCG	FM_228	VA	NYGC	MG	Homeo	Homeo_PICALM
FM_228-CTAACTTTCTGCTAGA	FM_228	VA	NYGC	MG	exAM	exAM_ERN1
FM_228-GGCTGTGTCGCTATTT	FM_228	VA	NYGC	PVM	PVM	PVM_CD163
FM_228-CTGTATTGTGGCAGAT	FM_228	VA	NYGC	MG	Homeo	Homeo_PICALM
FM_228-GTCCCATAGCTATCTG	FM_228	VA	NYGC	MG	Adapt	Adapt_HSPA1A
FM_228-GTCTACCCACAGACGA	FM_228	VA	NYGC	MG	Homeo	Homeo_PICALM
FM_228-CATTGAGGTTGCATCA	FM_228	VA	NYGC	MG	Adapt	Adapt_HIST
FM_228-TGGATGTGTAGGTGCA	FM_228	VA	NYGC	MG	Adapt	Adapt_HSPA1A
FM_228-GTGGTTACAGACCATT	FM_228	VA	NYGC	MG	Homeo	Homeo_PICALM
FM_228-TTTCACAAGTGACCTT	FM_228	VA	NYGC	MG	exAM	exAM_ERN1
FM_228-ACATTTCCAGCTTCCT	FM_228	VA	NYGC	MG	Homeo	Homeo_PICALM
FM_228-TACGTCCCAGACCGCT	FM_228	VA	NYGC	MG	exAM	exAM_ERN1
FM_228-CATTGAGAGGCTGGAT	FM_228	VA	NYGC	MG	Homeo	Homeo_FRMD4A
FM_228-TTCGCTGCAAATCAGA	FM_228	VA	NYGC	MG	Homeo	Homeo_PICALM
FM_228-ACGGTCGCACACCTAA	FM_228	VA	NYGC	MG	Homeo	Homeo_FRMD4A
FM_228-TGTGCGGTCACTTTGT	FM_228	VA	NYGC	MG	Homeo	Homeo_PICALM
FM_228-TAACACGGTATGTCCA	FM_228	VA	NYGC	MG	Homeo	Homeo_PICALM
FM_228-TTCTAGTCAAGCTACT	FM_228	VA	NYGC	MG	Homeo	Homeo_PICALM
FM_228-GGATCTATCAAAGAAC	FM_228	VA	NYGC	MG	Homeo	Homeo_PICALM
FM_228-TGTGATGCACATTCGA	FM_228	VA	NYGC	MG	Homeo	Homeo_FRMD4A
FM_228-CCGTAGGCAACCACGC	FM_228	VA	NYGC	MG	Homeo	Homeo_PICALM
FM_228-ATTCTTGAGTAATACG	FM_228	VA	NYGC	MG	Homeo	Homeo_PICALM
FM_228-TGAACGTTCGACCACG	FM_228	VA	NYGC	MG	exAM	exAM_ERN1
FM_228-GCCGATGTCTGAGATC	FM_228	VA	NYGC	MG	exAM	exAM_ERN1
FM_228-CGCATAAAGACCATGG	FM_228	VA	NYGC	MG	Homeo	Homeo_PICALM
FM_228-TGATGGTGTAGATCCT	FM_228	VA	NYGC	MG	Homeo	Homeo_PICALM
FM_228-ATTATCCCATGGATCT	FM_228	VA	NYGC	MG	Homeo	Homeo_PICALM
FM_228-GAAGTAAAGATCACCT	FM_228	VA	NYGC	MG	Homeo	Homeo_PICALM
FM_228-ATCGATGTCGAGAAGC	FM_228	VA	NYGC	MG	Homeo	Homeo_PICALM
FM_228-TCCTAATTCACCATGA	FM_228	VA	NYGC	MG	Homeo	Homeo_FRMD4A
FM_228-ATCGTGAGTCGACTTA	FM_228	VA	NYGC	MG	Homeo	Homeo_PICALM
FM_228-ACCACAATCCTAGAGT	FM_228	VA	NYGC	MG	Homeo	Homeo_PICALM
FM_228-ATCGTGAAGGAAAGGT	FM_228	VA	NYGC	MG	Homeo	Homeo_PICALM
FM_228-GGTCTGGGTGTCATTG	FM_228	VA	NYGC	MG	Homeo	Homeo_PICALM
FM_228-GACTATGCACTCTAGA	FM_228	VA	NYGC	MG	Homeo	Homeo_PICALM
FM_228-AGTTCCCCATCGAGCC	FM_228	VA	NYGC	MG	Adapt	Adapt_IFI44L
FM_228-TGTGCGGAGAGCCGAT	FM_228	VA	NYGC	MG	Homeo	Homeo_PICALM
FM_228-ATACCGAAGGATACCG	FM_228	VA	NYGC	MG	Homeo	Homeo_FRMD4A
FM_228-ATTTCTGTCTGCGATA	FM_228	VA	NYGC	MG	Homeo	Homeo_PICALM
FM_228-CAAAGAAAGATGTTCC	FM_228	VA	NYGC	MG	Homeo	Homeo_PICALM
FM_228-CTGTATTAGTGCTAGG	FM_228	VA	NYGC	MG	Adapt	Adapt_HIST
FM_228-TCATGGATCAAAGGTA	FM_228	VA	NYGC	MG	Homeo	Homeo_PICALM
FM_228-TCAATTCAGCTCAGAG	FM_228	VA	NYGC	MG	Adapt	Adapt_HIST
FM_228-GGGACCTAGGGAGGAC	FM_228	VA	NYGC	MG	Homeo	Homeo_PICALM
FM_228-CGGCAGTAGTACGTCT	FM_228	VA	NYGC	MG	Homeo	Homeo_PICALM
FM_228-ATGTCCCCAACTACGT	FM_228	VA	NYGC	MG	Homeo	Homeo_PICALM
FM_228-TTACTGTCAAGTACCT	FM_228	VA	NYGC	MG	Homeo	Homeo_PICALM
FM_228-ACACGCGGTCGACTGC	FM_228	VA	NYGC	MG	Homeo	Homeo_PICALM
FM_228-TTACCATTCCGGCAAC	FM_228	VA	NYGC	PVM	PVM	PVM_CD163
FM_228-CAGATCATCGACATCA	FM_228	VA	NYGC	MG	Adapt	Adapt_HSPA1A
FM_228-AATTCCTGTGCGGCTT	FM_228	VA	NYGC	MG	Homeo	Homeo_PICALM
FM_228-AAGACTCAGCACCGAA	FM_228	VA	NYGC	MG	Homeo	Homeo_PICALM
FM_228-TGCAGTACAATGAGCG	FM_228	VA	NYGC	MG	Homeo	Homeo_PICALM
FM_228-CTTGAGACACTGAGGA	FM_228	VA	NYGC	MG	Homeo	Homeo_FRMD4A
FM_228-AACCTGAAGTGGCGAT	FM_228	VA	NYGC	MG	Homeo	Homeo_PICALM
FM_228-TACCGAAAGCTACTAC	FM_228	VA	NYGC	MG	Adapt	Adapt_TMEM163
FM_228-CAACAACGTCCTTAAG	FM_228	VA	NYGC	MG	exAM	exAM_ERN1
FM_228-GTGCTGGCATGAGAAT	FM_228	VA	NYGC	MG	Homeo	Homeo_PICALM
FM_228-TAAGTCGGTCGTCTCT	FM_228	VA	NYGC	PVM	PVM	PVM_CD163
FM_228-ATTCCTACAACATCGT	FM_228	VA	NYGC	PVM	PVM	PVM_CD163
FM_228-TCCAGAACATATCGGT	FM_228	VA	NYGC	MG	exAM	exAM_ERN1
FM_228-AGGACGATCGGAGCAA	FM_228	VA	NYGC	MG	Homeo	Homeo_PICALM
FM_228-TTTACCAGTGAGGATC	FM_228	VA	NYGC	MG	ADAM	ADAM_GPNMB
FM_228-CGAGGCTTCTGGGCAC	FM_228	VA	NYGC	MG	Homeo	Homeo_PICALM
FM_228-CCTTTGGGTCGACGCT	FM_228	VA	NYGC	MG	Homeo	Homeo_PICALM
FM_228-TATCTTGCACCAGACC	FM_228	VA	NYGC	MG	Homeo	Homeo_PICALM
FM_228-TTCTTCCGTATGCAAA	FM_228	VA	NYGC	MG	Adapt	Adapt_HSPA1A
FM_228-GAGTTGTTCTACCTTA	FM_228	VA	NYGC	MG	Homeo	Homeo_PICALM
FM_228-ACAACCAAGCGGATCA	FM_228	VA	NYGC	MG	Homeo	Homeo_PICALM
FM_228-ATTTCACGTGACATCT	FM_228	VA	NYGC	MG	Homeo	Homeo_PICALM
FM_228-CCACTTGTCGACACCG	FM_228	VA	NYGC	MG	exAM	exAM_ERN1
FM_228-TACTTACTCCAAGAGG	FM_228	VA	NYGC	MG	Homeo	Homeo_PICALM
FM_228-TCAAGACCACGAGGTA	FM_228	VA	NYGC	MG	Homeo	Homeo_PICALM
FM_228-GTCACTCAGGGTGAAA	FM_228	VA	NYGC	MG	exAM	exAM_ERN1
FM_228-ACTTCCGTCAAGGTGG	FM_228	VA	NYGC	MG	Homeo	Homeo_PICALM
FM_228-CGTTAGAGTATCAGCT	FM_228	VA	NYGC	PVM	PVM	PVM_CD163
FM_228-CTTAGGATCCCTCTAG	FM_228	VA	NYGC	MG	Homeo	Homeo_PICALM
FM_228-ACTACGATCGACCACG	FM_228	VA	NYGC	PVM	PVM	PVM_CD163
FM_228-AACGGGACAATCGCCG	FM_228	VA	NYGC	MG	Homeo	Homeo_PICALM
FM_228-CTCGAGGTCCGTGCGA	FM_228	VA	NYGC	MG	Adapt	Adapt_AIF1
FM_228-ATTCCATCAGAGGCTA	FM_228	VA	NYGC	PVM	PVM	PVM_CD163
FM_228-TGAATCGCAGTCGCAC	FM_228	VA	NYGC	MG	Homeo	Homeo_PICALM
FM_228-AAGGTAACATGTGCTA	FM_228	VA	NYGC	MG	Homeo	Homeo_PICALM
FM_228-TGATGGTGTTTGGCTA	FM_228	VA	NYGC	PVM	PVM	PVM_CD163
FM_228-ATCATTCTCGCTGACG	FM_228	VA	NYGC	MG	Homeo	Homeo_PICALM
FM_228-GTTACCCCACCTCTAC	FM_228	VA	NYGC	MG	Homeo	Homeo_PICALM
FM_228-GGTCACGAGTGCTACT	FM_228	VA	NYGC	MG	Homeo	Homeo_PICALM
FM_228-GTGTGATCATCTTAGG	FM_228	VA	NYGC	MG	Adapt	Adapt_AIF1
FM_228-GTTGCTCCAAATGAGT	FM_228	VA	NYGC	MG	Homeo	Homeo_PICALM
FM_228-AACACACTCATCGTAG	FM_228	VA	NYGC	MG	Homeo	Homeo_PICALM
FM_228-GGTTAACGTCTTTATC	FM_228	VA	NYGC	MG	Homeo	Homeo_PICALM
FM_228-TCAGTGAAGAGTCCGA	FM_228	VA	NYGC	MG	Homeo	Homeo_PICALM
FM_228-GAGTTACCACCCAAGC	FM_228	VA	NYGC	MG	Homeo	Homeo_PICALM
FM_228-TCGTGGGGTTGATGTC	FM_228	VA	NYGC	MG	Homeo	Homeo_PICALM
FM_228-TGCAGTATCGTGGGAA	FM_228	VA	NYGC	MG	Adapt	Adapt_HSPA1A
FM_228-CAGAGCCGTAACATAG	FM_228	VA	NYGC	MG	Adapt	Adapt_AIF1
FM_228-GAGTCATGTGACAGCA	FM_228	VA	NYGC	MG	Adapt	Adapt_HSPA1A
FM_228-CCTCTAGTCTGCGAGC	FM_228	VA	NYGC	MG	Homeo	Homeo_PICALM
FM_228-TACCGGGTCTAGCATG	FM_228	VA	NYGC	MG	Homeo	Homeo_PICALM
FM_228-GGCACGTTCGGCTGTG	FM_228	VA	NYGC	MG	Homeo	Homeo_PICALM
FM_228-GAGTGTTCAAACGAGC	FM_228	VA	NYGC	MG	Adapt	Adapt_HSPA1A
FM_228-ACAGCCGGTAGGAGTC	FM_228	VA	NYGC	MG	Adapt	Adapt_HIST
FM_228-GTTCGCTCACATTGTG	FM_228	VA	NYGC	MG	Adapt	Adapt_HIST
FM_228-GTAACCACACTTCTCG	FM_228	VA	NYGC	MG	Homeo	Homeo_PICALM
FM_228-GGAGGTAGTGCCTAAT	FM_228	VA	NYGC	MG	Homeo	Homeo_PICALM
FM_228-GAATAGATCACTTCTA	FM_228	VA	NYGC	MG	Homeo	Homeo_PICALM
FM_228-AACAACCAGATCCTAC	FM_228	VA	NYGC	MG	exAM	exAM_ERN1
FM_228-ACTCCCAGTGAATATG	FM_228	VA	NYGC	MG	Homeo	Homeo_PICALM
FM_228-TAAGTCGTCTGTAAGC	FM_228	VA	NYGC	MG	Adapt	Adapt_AIF1
FM_228-CTCTGGTCACCTGCGA	FM_228	VA	NYGC	MG	Homeo	Homeo_PICALM
FM_228-GTATTGGGTACTCGCG	FM_228	VA	NYGC	MG	Homeo	Homeo_PICALM
FM_228-TTATTGCTCGGACTGC	FM_228	VA	NYGC	MG	Homeo	Homeo_PICALM
FM_228-GTTACAGAGAAGTCCG	FM_228	VA	NYGC	MG	Homeo	Homeo_PICALM
FM_228-ACATCGAGTCGCATTA	FM_228	VA	NYGC	MG	Homeo	Homeo_PICALM
FM_228-GGAGATGCAGGCTATT	FM_228	VA	NYGC	MG	Adapt	Adapt_HSPA1A
FM_228-GGGCTACTCTCCTACG	FM_228	VA	NYGC	MG	Homeo	Homeo_PICALM
FM_228-CATACAGGTATTGGCT	FM_228	VA	NYGC	MG	Homeo	Homeo_PICALM
FM_228-TTGCTGCGTCCAAATC	FM_228	VA	NYGC	MG	Homeo	Homeo_PICALM
FM_228-ATCGTCCAGTTGTACC	FM_228	VA	NYGC	MG	Homeo	Homeo_PICALM
FM_228-AGGAAATCATGCAGCC	FM_228	VA	NYGC	MG	Homeo	Homeo_PICALM
FM_228-TCACGGGGTCCTGAAT	FM_228	VA	NYGC	MG	Homeo	Homeo_PICALM
FM_228-TACCCGTTCAAGCCCG	FM_228	VA	NYGC	MG	Homeo	Homeo_FRMD4A
FM_228-GTGGCGTCATGTGCCG	FM_228	VA	NYGC	MG	Homeo	Homeo_PICALM
FM_228-CTCTCAGTCTATACGG	FM_228	VA	NYGC	MG	Homeo	Homeo_PICALM
FM_228-TCCCAGTGTGCATGTT	FM_228	VA	NYGC	MG	Homeo	Homeo_PICALM
FM_228-GAGAGGTCACGAGGTA	FM_228	VA	NYGC	MG	Homeo	Homeo_PICALM
FM_228-TAGACTGGTGGTCCGT	FM_228	VA	NYGC	MG	Homeo	Homeo_PICALM
FM_228-TGGAGGATCGCATGAT	FM_228	VA	NYGC	MG	Adapt	Adapt_HSPA1A
FM_228-GATGGAGGTCTTTCAT	FM_228	VA	NYGC	MG	Homeo	Homeo_PICALM
FM_228-GCTGCAGGTACAAAGT	FM_228	VA	NYGC	MG	Homeo	Homeo_PICALM
FM_228-TTCTAGTGTTAGGCTT	FM_228	VA	NYGC	MG	Homeo	Homeo_PICALM
FM_228-TGCCGAGTCGGTCACG	FM_228	VA	NYGC	MG	exAM	exAM_ERN1
FM_228-TTCGGTCGTAGATTAG	FM_228	VA	NYGC	MG	ADAM	ADAM_GPNMB
FM_228-CAGGCCACACGTTGGC	FM_228	VA	NYGC	MG	Homeo	Homeo_PICALM
FM_228-AGGAAATTCCAAGCAT	FM_228	VA	NYGC	MG	Homeo	Homeo_PICALM
FM_228-TCATTACTCAAGATAG	FM_228	VA	NYGC	MG	Homeo	Homeo_PICALM
FM_228-TCTAACTTCTCGACCT	FM_228	VA	NYGC	MG	Homeo	Homeo_PICALM
FM_228-TATACCTCAATTGCCA	FM_228	VA	NYGC	MG	Homeo	Homeo_PICALM
FM_228-GCAACATGTTCATCGA	FM_228	VA	NYGC	MG	Homeo	Homeo_PICALM
FM_228-CTTCTCTTCTAACGGT	FM_228	VA	NYGC	MG	Homeo	Homeo_PICALM
FM_228-AGGGTCCAGTCGAAGC	FM_228	VA	NYGC	MG	Homeo	Homeo_PICALM
FM_228-GTTGTAGTCCATACAG	FM_228	VA	NYGC	MG	Homeo	Homeo_PICALM
FM_228-TTGAGTGCAAACACCT	FM_228	VA	NYGC	MG	Homeo	Homeo_PICALM
FM_228-GAGTGAGGTATCTCTT	FM_228	VA	NYGC	MG	exAM	exAM_ERN1
FM_228-TCAGTTTGTCGTATGT	FM_228	VA	NYGC	MG	Homeo	Homeo_PICALM
FM_228-CTTCAATGTTGCGGCT	FM_228	VA	NYGC	MG	Adapt	Adapt_HIST
FM_228-CTGTACCTCCCATTCG	FM_228	VA	NYGC	MG	Adapt	Adapt_AIF1
FM_228-ACCAAACAGATTCGCT	FM_228	VA	NYGC	MG	Homeo	Homeo_PICALM
FM_228-TGCGACGGTACAGTCT	FM_228	VA	NYGC	MG	Adapt	Adapt_HIST
FM_228-GGGCTCACACAGTATC	FM_228	VA	NYGC	MG	Homeo	Homeo_PICALM
FM_228-CTTCCTTGTCAGGCAA	FM_228	VA	NYGC	MG	exAM	exAM_ERN1
FM_228-GTTTACTGTTACGGAG	FM_228	VA	NYGC	MG	Adapt	Adapt_HIST
FM_228-AACACACTCTGGGCAC	FM_228	VA	NYGC	MG	exAM	exAM_ERN1
FM_228-ACCAAACTCTGCGGAC	FM_228	VA	NYGC	MG	Homeo	Homeo_PICALM
FM_228-TATTTCGTCCTCACCA	FM_228	VA	NYGC	MG	Homeo	Homeo_PICALM
FM_228-AGGTTACTCGGCTCTT	FM_228	VA	NYGC	MG	Homeo	Homeo_PICALM
FM_228-TAGGTTGCACGCCAGT	FM_228	VA	NYGC	MG	Adapt	Adapt_TMEM163
FM_228-CCCTGATAGGGCAGGA	FM_228	VA	NYGC	MG	Adapt	Adapt_AIF1
FM_228-GCTGCAGGTGACAGGT	FM_228	VA	NYGC	MG	Homeo	Homeo_PICALM
FM_228-CGGCAGTAGCACTCGC	FM_228	VA	NYGC	MG	Adapt	Adapt_HSPA1A
FM_228-TGCATGACAATCAAGA	FM_228	VA	NYGC	MG	Homeo	Homeo_PICALM
FM_228-GAGACCCCAGGTCCCA	FM_228	VA	NYGC	MG	exAM	exAM_ERN1
FM_228-TGTGTGACAACTGCCG	FM_228	VA	NYGC	MG	Homeo	Homeo_PICALM
FM_228-CATCGGGCAGTTCCAA	FM_228	VA	NYGC	MG	Homeo	Homeo_PICALM
FM_228-GTGAGCCGTTCTCCTG	FM_228	VA	NYGC	MG	Adapt	Adapt_AIF1
FM_228-GGAGATGTCGAAGAAT	FM_228	VA	NYGC	MG	Homeo	Homeo_PICALM
FM_228-TTCCGTGGTTGGAGGT	FM_228	VA	NYGC	MG	Adapt	Adapt_HIST
FM_228-GTGAGCCAGGCACAAC	FM_228	VA	NYGC	MG	exAM	exAM_ERN1
FM_228-GGGAGATCAGCGGATA	FM_228	VA	NYGC	MG	Homeo	Homeo_PICALM
FM_228-TACCTGCAGCCGCACT	FM_228	VA	NYGC	MG	Homeo	Homeo_PICALM
FM_228-AGCATCATCAAGGACG	FM_228	VA	NYGC	MG	Homeo	Homeo_PICALM
FM_228-TCCAGAATCTCGACGG	FM_228	VA	NYGC	MG	Homeo	Homeo_PICALM
FM_228-AGTCAACAGGCTCACC	FM_228	VA	NYGC	MG	Homeo	Homeo_PICALM
FM_228-CAGGCCAAGCAACTTC	FM_228	VA	NYGC	MG	Homeo	Homeo_PICALM
FM_228-TTAGGGTCAATGGCAG	FM_228	VA	NYGC	MG	Homeo	Homeo_PICALM
FM_228-AAACGAACACCACATA	FM_228	VA	NYGC	MG	Homeo	Homeo_PICALM
FM_228-TGAGGAGCACGAGAAC	FM_228	VA	NYGC	MG	Homeo	Homeo_PICALM
FM_228-AACCTGAAGCGAGGAG	FM_228	VA	NYGC	MG	Homeo	Homeo_PICALM
FM_228-TGTGAGTTCGCGTAGC	FM_228	VA	NYGC	PVM	PVM	PVM_CD163
FM_228-TTACCGCAGCATGCAG	FM_228	VA	NYGC	MG	exAM	exAM_ERN1
FM_228-CGATGCGCACAGTCGC	FM_228	VA	NYGC	MG	exAM	exAM_ERN1
FM_228-GCACTAAAGATGAAGG	FM_228	VA	NYGC	MG	Homeo	Homeo_PICALM
FM_228-CATCGCTCAACAGTGG	FM_228	VA	NYGC	MG	exAM	exAM_ERN1
FM_228-CCTCCTCTCGAACCAT	FM_228	VA	NYGC	MG	Homeo	Homeo_PICALM
FM_228-ATTTCTGGTATTTCTC	FM_228	VA	NYGC	MG	Homeo	Homeo_PICALM
FM_228-GATTCGATCATCTGTT	FM_228	VA	NYGC	MG	Homeo	Homeo_PICALM
FM_228-ATGAAAGTCATTGTGG	FM_228	VA	NYGC	MG	Adapt	Adapt_AIF1
FM_228-GTATTGGAGCACTTTG	FM_228	VA	NYGC	MG	Homeo	Homeo_PICALM
FM_228-CAGATTGCAACATCGT	FM_228	VA	NYGC	MG	exAM	exAM_ERN1
FM_228-CTGCCTAAGTTCATCG	FM_228	VA	NYGC	MG	exAM	exAM_ERN1
FM_228-AGGCTGCCACGTAACT	FM_228	VA	NYGC	MG	Adapt	Adapt_HSPA1A
FM_228-GTTCCGTAGTATTCCG	FM_228	VA	NYGC	MG	Homeo	Homeo_PICALM
FM_228-GGGTTATAGATGTTCC	FM_228	VA	NYGC	MG	Homeo	Homeo_PICALM
FM_228-AGATAGACAGCGGTCT	FM_228	VA	NYGC	MG	Adapt	Adapt_HSPA1A
FM_228-GTCCCATCACTACACA	FM_228	VA	NYGC	MG	exAM	exAM_ERN1
FM_228-ACGTAGTAGATACTGA	FM_228	VA	NYGC	MG	Adapt	Adapt_HSPA1A
FM_228-GTTGTGAGTTCTTGTT	FM_228	VA	NYGC	MG	Homeo	Homeo_PICALM
FM_228-CACCAAAAGTACCCTA	FM_228	VA	NYGC	MG	Homeo	Homeo_PICALM
FM_228-ATGATCGTCGCAGAGA	FM_228	VA	NYGC	MG	Homeo	Homeo_PICALM
FM_228-TACATTCGTGTGATGG	FM_228	VA	NYGC	MG	Adapt	Adapt_HSPA1A
FM_228-GACACGCGTAGACACG	FM_228	VA	NYGC	MG	Adapt	Adapt_AIF1
FM_228-GGTCACGTCCGATTAG	FM_228	VA	NYGC	MG	Adapt	Adapt_AIF1
FM_228-TTTCCTCTCCCTTCCC	FM_228	VA	NYGC	MG	Homeo	Homeo_PICALM
FM_228-GTCAAGTCAACTGTGT	FM_228	VA	NYGC	MG	Homeo	Homeo_PICALM
FM_228-TACCTCGCACCGAATT	FM_228	VA	NYGC	MG	Homeo	Homeo_PICALM
FM_228-CAACGGCAGCTGAAGC	FM_228	VA	NYGC	MG	exAM	exAM_ERN1
FM_228-TGACGCGGTGTTCAGT	FM_228	VA	NYGC	MG	Homeo	Homeo_PICALM
FM_228-TCTTGCGAGAGGTCGT	FM_228	VA	NYGC	MG	Adapt	Adapt_HSPA1A
FM_228-TACCTCGTCAGGAAAT	FM_228	VA	NYGC	PVM	PVM	PVM_CD163
FM_228-GGCTGTGAGAACCGCA	FM_228	VA	NYGC	MG	Homeo	Homeo_PICALM
FM_228-GTGGGAACAATACAGA	FM_228	VA	NYGC	MG	Homeo	Homeo_PICALM
FM_228-GATGACTGTCAGGTGA	FM_228	VA	NYGC	MG	Homeo	Homeo_PICALM
FM_228-ATTATCCTCGGTCACG	FM_228	VA	NYGC	MG	Homeo	Homeo_PICALM
FM_228-GTGCAGCTCACACCGG	FM_228	VA	NYGC	MG	Homeo	Homeo_PICALM
FM_228-TCCCACAAGCCAGACA	FM_228	VA	NYGC	MG	Homeo	Homeo_PICALM
FM_228-GACTTCCCACTCCTTG	FM_228	VA	NYGC	MG	Homeo	Homeo_PICALM
FM_228-CTATAGGTCCTCTGCA	FM_228	VA	NYGC	MG	exAM	exAM_ERN1
FM_228-TGGAACTCATGGATCT	FM_228	VA	NYGC	MG	Adapt	Adapt_AIF1
FM_228-GATTCGATCGCTTACC	FM_228	VA	NYGC	MG	Homeo	Homeo_PICALM
FM_228-ACGCACGAGGGCTAAC	FM_228	VA	NYGC	MG	Homeo	Homeo_PICALM
FM_228-TCGTGGGAGTACCATC	FM_228	VA	NYGC	MG	exAM	exAM_ERN1
FM_228-CACTAAGAGGCTTAAA	FM_228	VA	NYGC	MG	Homeo	Homeo_PICALM
FM_228-GGGTCTGAGGTAAGAG	FM_228	VA	NYGC	MG	Homeo	Homeo_PICALM
FM_228-TCAATTCAGTACAGAT	FM_228	VA	NYGC	MG	Adapt	Adapt_IFI44L
FM_228-CCGCAAGAGGCGCTTC	FM_228	VA	NYGC	MG	Homeo	Homeo_PICALM
FM_228-TTGCATTAGTATGACA	FM_228	VA	NYGC	MG	Adapt	Adapt_HSPA1A
FM_228-TGGGCGTAGCCGCTTG	FM_228	VA	NYGC	MG	Homeo	Homeo_PICALM
FM_228-CATCCACGTTTGGAAA	FM_228	VA	NYGC	MG	Homeo	Homeo_PICALM
FM_228-GTTAGTGAGGGAGGAC	FM_228	VA	NYGC	MG	Homeo	Homeo_PICALM
FM_228-TCTGCCAGTTCGCGTG	FM_228	VA	NYGC	MG	Homeo	Homeo_PICALM
FM_228-AGTAACCTCGATACAC	FM_228	VA	NYGC	MG	exAM	exAM_ERN1
FM_228-TATCGCCAGTGGGAAA	FM_228	VA	NYGC	MG	Homeo	Homeo_PICALM
FM_228-AGACTCAGTCGTGGAA	FM_228	VA	NYGC	MG	Homeo	Homeo_PICALM
FM_228-TAGAGTCTCAAGGCTT	FM_228	VA	NYGC	MG	Homeo	Homeo_PICALM
FM_228-CATTGTTTCTACCAGA	FM_228	VA	NYGC	MG	Homeo	Homeo_PICALM
FM_228-TCTTCCTCAGCTACAT	FM_228	VA	NYGC	MG	Homeo	Homeo_PICALM
FM_228-AGGACTTGTTCTCCAC	FM_228	VA	NYGC	MG	Homeo	Homeo_PICALM
FM_228-GGGCCATTCGGTCACG	FM_228	VA	NYGC	MG	Homeo	Homeo_PICALM
FM_228-AACCTGAAGCGCTGCT	FM_228	VA	NYGC	MG	Homeo	Homeo_PICALM
FM_228-TCCTCGATCGCGTAGC	FM_228	VA	NYGC	MG	Homeo	Homeo_PICALM
FM_228-CTCCCAATCGTAGTGT	FM_228	VA	NYGC	MG	Adapt	Adapt_HSPA1A
FM_228-CCACTTGGTCTAACGT	FM_228	VA	NYGC	MG	Adapt	Adapt_HSPA1A
FM_228-AGTGCCGGTCTTACAG	FM_228	VA	NYGC	MG	Homeo	Homeo_PICALM
FM_228-TACTGCCTCCGTAGGC	FM_228	VA	NYGC	MG	Homeo	Homeo_PICALM
FM_228-CTGCCATGTCTAACGT	FM_228	VA	NYGC	MG	Homeo	Homeo_PICALM
FM_228-AGATAGAAGCGAGTCA	FM_228	VA	NYGC	MG	Adapt	Adapt_IFI44L
FM_228-TATGTTCTCTGTAAGC	FM_228	VA	NYGC	PVM	PVM	PVM_CD163
FM_228-GCACTAAGTTCTCTAT	FM_228	VA	NYGC	MG	ADAM	ADAM_GPNMB
FM_228-GATTTCTTCTGCTTTA	FM_228	VA	NYGC	MG	Adapt	Adapt_HSPA1A
FM_228-AGTAGTCAGATGGCGT	FM_228	VA	NYGC	MG	Homeo	Homeo_PICALM
FM_228-AGCGCCAAGTCCTGCG	FM_228	VA	NYGC	MG	Homeo	Homeo_PICALM
FM_228-TTCTAACCATGGAAGC	FM_228	VA	NYGC	MG	Homeo	Homeo_PICALM
FM_228-TGCGGGTTCTTCGTAT	FM_228	VA	NYGC	MG	Homeo	Homeo_PICALM
FM_228-GTGGAGATCCCATTTA	FM_228	VA	NYGC	MG	Adapt	Adapt_AIF1
FM_228-TAAGCCAGTTCTCCAC	FM_228	VA	NYGC	MG	Homeo	Homeo_PICALM
FM_228-CAAAGAATCTCTTCAA	FM_228	VA	NYGC	MG	Adapt	Adapt_AIF1
FM_228-CATACTTTCTTACTGT	FM_228	VA	NYGC	PVM	PVM	PVM_CD163
FM_228-GACATCAGTACTCGTA	FM_228	VA	NYGC	MG	Homeo	Homeo_PICALM
FM_228-CAGAGCCCACCGGCTA	FM_228	VA	NYGC	MG	Homeo	Homeo_PICALM
FM_228-TCGGGTGCACGCTGCA	FM_228	VA	NYGC	MG	Homeo	Homeo_PICALM
FM_228-CTCACTGGTAGGATAT	FM_228	VA	NYGC	MG	Homeo	Homeo_PICALM
FM_228-AGGAAATAGGGTTAGC	FM_228	VA	NYGC	MG	Homeo	Homeo_PICALM
FM_228-GCATTAGCATGGCGCT	FM_228	VA	NYGC	MG	Adapt	Adapt_IFI44L
FM_228-AGGGTCCCACTGAATC	FM_228	VA	NYGC	MG	Adapt	Adapt_TMEM163
FM_228-GTATTTCCAGGACGAT	FM_228	VA	NYGC	MG	Homeo	Homeo_PICALM
FM_228-TCCCACAAGCACCGTC	FM_228	VA	NYGC	MG	exAM	exAM_ERN1
FM_228-TTGATGGAGGCGTTGA	FM_228	VA	NYGC	MG	Homeo	Homeo_PICALM
FM_228-CATCGTCTCTGGGAGA	FM_228	VA	NYGC	MG	Homeo	Homeo_PICALM
FM_228-GACTTCCGTGTCTCCT	FM_228	VA	NYGC	MG	Homeo	Homeo_PICALM
FM_228-GACATCATCCTAAGTG	FM_228	VA	NYGC	MG	Homeo	Homeo_PICALM
FM_228-CAGAGCCGTACTTGTG	FM_228	VA	NYGC	MG	Homeo	Homeo_FRMD4A
FM_228-CATACAGGTACTCGAT	FM_228	VA	NYGC	MG	Homeo	Homeo_PICALM
FM_228-GTTGTCCAGCATATGA	FM_228	VA	NYGC	MG	Homeo	Homeo_PICALM
FM_228-TATACCTCAAACGTGG	FM_228	VA	NYGC	MG	Homeo	Homeo_PICALM
FM_228-TGCCGAGCAAGCAGGT	FM_228	VA	NYGC	MG	Homeo	Homeo_PICALM
FM_228-CTCCTCCGTCGCAACC	FM_228	VA	NYGC	MG	exAM	exAM_ERN1
FM_228-GTACAGTTCCCGTTGT	FM_228	VA	NYGC	MG	Homeo	Homeo_PICALM
FM_228-GGGTCACGTTGTCTAG	FM_228	VA	NYGC	MG	Homeo	Homeo_PICALM
FM_228-GTAGAAACACTTCAAG	FM_228	VA	NYGC	MG	exAM	exAM_ERN1
FM_228-AAGCGTTTCCTTCACG	FM_228	VA	NYGC	MG	exAM	exAM_ERN1
FM_228-CGGGACTTCTGATGGT	FM_228	VA	NYGC	MG	Homeo	Homeo_PICALM
FM_228-TCTTAGTTCGGTCGGT	FM_228	VA	NYGC	MG	exAM	exAM_ERN1
FM_228-TTAGGCAGTATCGTTG	FM_228	VA	NYGC	MG	Homeo	Homeo_PICALM
FM_228-GTTGCGGCAAGTTCGT	FM_228	VA	NYGC	MG	Homeo	Homeo_PICALM
FM_228-TGTTCATTCATACGAC	FM_228	VA	NYGC	MG	Homeo	Homeo_PICALM
FM_228-CGGTCAGCAGGCTACC	FM_228	VA	NYGC	MG	Adapt	Adapt_HSPA1A
FM_228-TGTAGACAGTAGACAT	FM_228	VA	NYGC	MG	Homeo	Homeo_PICALM
FM_228-GTCGTAACACTAGGTT	FM_228	VA	NYGC	MG	Homeo	Homeo_PICALM
FM_228-AGGTTACGTACACGTT	FM_228	VA	NYGC	MG	Homeo	Homeo_PICALM
FM_228-CACTGGGCACTTTAGG	FM_228	VA	NYGC	MG	Homeo	Homeo_PICALM
FM_228-TACCGGGCATACAGCT	FM_228	VA	NYGC	MG	Homeo	Homeo_FRMD4A
FM_228-AATGCCAGTGCAAGAC	FM_228	VA	NYGC	MG	Adapt	Adapt_HSPA1A
FM_228-CACATGATCTATTTCG	FM_228	VA	NYGC	MG	Adapt	Adapt_IFI44L
FM_228-CATGCAACAAGCGGAT	FM_228	VA	NYGC	MG	Homeo	Homeo_PICALM
FM_228-AGGCCACTCCACGAAT	FM_228	VA	NYGC	MG	Homeo	Homeo_PICALM
FM_228-AGCGCTGGTTCAACGT	FM_228	VA	NYGC	MG	Homeo	Homeo_PICALM
FM_228-GCTACAAAGAAAGTCT	FM_228	VA	NYGC	MG	Homeo	Homeo_PICALM
FM_228-AGCCAGCCAGTACTAC	FM_228	VA	NYGC	MG	exAM	exAM_ERN1
FM_228-AGACAGGTCAGCTTCC	FM_228	VA	NYGC	MG	Homeo	Homeo_PICALM
FM_228-TACAGGTTCTATCACT	FM_228	VA	NYGC	MG	Homeo	Homeo_PICALM
FM_228-AGAACCTTCACTGTTT	FM_228	VA	NYGC	MG	Homeo	Homeo_PICALM
FM_228-CACCAAATCCTTGACC	FM_228	VA	NYGC	MG	Homeo	Homeo_PICALM
FM_228-AATGGAATCTAATTCC	FM_228	VA	NYGC	MG	Homeo	Homeo_PICALM
FM_228-TCCTAATAGTGCACCC	FM_228	VA	NYGC	MG	ADAM	ADAM_GPNMB
FM_228-ACAACCAGTAACAGGC	FM_228	VA	NYGC	MG	Homeo	Homeo_PICALM
FM_228-ACGGTCGGTGACGTCC	FM_228	VA	NYGC	MG	Adapt	Adapt_HIST
FM_228-CACGTGGTCTGCTAGA	FM_228	VA	NYGC	MG	Homeo	Homeo_PICALM
FM_228-GGTGGCTTCGCCGAAC	FM_228	VA	NYGC	MG	Homeo	Homeo_PICALM
FM_228-TGCCGAGCAAGCGAGT	FM_228	VA	NYGC	MG	ADAM	ADAM_GPNMB
FM_228-TGGTACACAATTCTTC	FM_228	VA	NYGC	MG	Homeo	Homeo_PICALM
FM_228-ATTTCTGTCTATGCCC	FM_228	VA	NYGC	MG	Homeo	Homeo_PICALM
FM_228-TTTCCTCCAAACTAGA	FM_228	VA	NYGC	MG	Homeo	Homeo_PICALM
FM_228-TCACGCTTCAACACCA	FM_228	VA	NYGC	MG	Homeo	Homeo_PICALM
FM_228-TGTTCATAGGTACAAT	FM_228	VA	NYGC	MG	Homeo	Homeo_PICALM
FM_228-ACCAAACCATGAAGGC	FM_228	VA	NYGC	MG	Homeo	Homeo_PICALM
FM_228-CCACGTTAGGCTAAAT	FM_228	VA	NYGC	MG	Homeo	Homeo_PICALM
FM_228-AGATGAAGTAGTCCTA	FM_228	VA	NYGC	MG	Homeo	Homeo_PICALM
FM_228-TGCTCGTTCAGCTGTA	FM_228	VA	NYGC	MG	Homeo	Homeo_PICALM
FM_228-TACCTCGCAATGTCTG	FM_228	VA	NYGC	MG	Homeo	Homeo_PICALM
FM_228-TCGTCCAGTCATTGCA	FM_228	VA	NYGC	MG	Homeo	Homeo_PICALM
FM_228-GTTACCCCAGTGACCC	FM_228	VA	NYGC	MG	Homeo	Homeo_PICALM
FM_228-TTCGATTCACTGGCCA	FM_228	VA	NYGC	MG	Adapt	Adapt_AIF1
FM_228-AACCCAAGTACGGGAT	FM_228	VA	NYGC	MG	exAM	exAM_ERN1
FM_228-CCTGTTGTCCGTCACT	FM_228	VA	NYGC	MG	Adapt	Adapt_HSPA1A
FM_228-CAACCTCTCTTGGTGA	FM_228	VA	NYGC	MG	Homeo	Homeo_PICALM
FM_228-ACTTCCGAGTAACAGT	FM_228	VA	NYGC	PVM	PVM	PVM_CD163
FM_228-GTTTGGAGTCTTCAAG	FM_228	VA	NYGC	MG	Homeo	Homeo_PICALM
FM_228-GTCTAGAAGGTAGTAT	FM_228	VA	NYGC	PVM	PVM	PVM_CD163
FM_228-ACTATGGCATATGGCT	FM_228	VA	NYGC	MG	exAM	exAM_ERN1
FM_228-ACGGAAGGTCCTCCTA	FM_228	VA	NYGC	MG	Adapt	Adapt_HSPA1A
FM_228-CTCAGGGGTGCCTTCT	FM_228	VA	NYGC	MG	Homeo	Homeo_PICALM
FM_228-ACGTAACGTTGTGCCG	FM_228	VA	NYGC	MG	Homeo	Homeo_PICALM
FM_228-CACCAAATCATTTGGG	FM_228	VA	NYGC	MG	Homeo	Homeo_PICALM
FM_228-TTCGGTCCACTTGTGA	FM_228	VA	NYGC	MG	Homeo	Homeo_PICALM
FM_228-TAGGTTGGTAATTGGA	FM_228	VA	NYGC	MG	Homeo	Homeo_PICALM
FM_228-TCGCAGGCAGATCATC	FM_228	VA	NYGC	MG	exAM	exAM_ERN1
FM_228-CAACGATAGAAGCTCG	FM_228	VA	NYGC	MG	Homeo	Homeo_PICALM
FM_228-GCCAGTGGTAGTCGTT	FM_228	VA	NYGC	MG	Homeo	Homeo_PICALM
FM_228-CCCTCTCGTTGATCGT	FM_228	VA	NYGC	MG	Adapt	Adapt_HIST
FM_228-CCGTAGGTCGCTAAAC	FM_228	VA	NYGC	MG	Homeo	Homeo_PICALM
FM_228-CTTAGGAGTCCATACA	FM_228	VA	NYGC	MG	Homeo	Homeo_PICALM
FM_228-AGTACTGAGTTGAAGT	FM_228	VA	NYGC	MG	Homeo	Homeo_PICALM
FM_228-ACTCTCGGTGGCTGCT	FM_228	VA	NYGC	MG	Homeo	Homeo_PICALM
FM_228-GACAGCCAGCCGGATA	FM_228	VA	NYGC	MG	Homeo	Homeo_FRMD4A
FM_228-AGGAAATCACAAACGG	FM_228	VA	NYGC	MG	Homeo	Homeo_PICALM
FM_228-CACGTGGGTCCTTAAG	FM_228	VA	NYGC	MG	Homeo	Homeo_PICALM
FM_228-TGTTCTACAAGAATGT	FM_228	VA	NYGC	MG	Homeo	Homeo_PICALM
FM_228-AGGTGTTAGAGAGTTT	FM_228	VA	NYGC	MG	Homeo	Homeo_PICALM
FM_228-CAACAGTAGAGAGCAA	FM_228	VA	NYGC	MG	Adapt	Adapt_HIF1A
FM_228-TGGGCTGAGTTGCCCG	FM_228	VA	NYGC	MG	ADAM	ADAM_GPNMB
FM_228-TCGCAGGCATGTTACG	FM_228	VA	NYGC	MG	Homeo	Homeo_PICALM
FM_228-TGAGTCACATCATCTT	FM_228	VA	NYGC	MG	Homeo	Homeo_PICALM
FM_228-AGAAGCGGTTACAGCT	FM_228	VA	NYGC	MG	exAM	exAM_ERN1
FM_228-TGACTCCTCGTTTACT	FM_228	VA	NYGC	MG	ADAM	ADAM_GPNMB
FM_228-AGCGCCAAGCCTAGGA	FM_228	VA	NYGC	MG	exAM	exAM_ERN1
FM_228-TACGCTCGTTGCAAGG	FM_228	VA	NYGC	MG	Adapt	Adapt_HIST
FM_228-TGGGCGTCATAGACTC	FM_228	VA	NYGC	MG	Homeo	Homeo_PICALM
FM_228-AGCGCTGAGAGATCGC	FM_228	VA	NYGC	MG	Adapt	Adapt_HSPA1A
FM_228-TTGCCTGCAACAAGAT	FM_228	VA	NYGC	MG	Homeo	Homeo_PICALM
FM_228-TAAGCACCAAAGAGTT	FM_228	VA	NYGC	MG	Homeo	Homeo_PICALM
FM_228-TGCATGAAGCTAAACA	FM_228	VA	NYGC	MG	Homeo	Homeo_PICALM
FM_228-GGGTATTAGGTTGGTG	FM_228	VA	NYGC	MG	Homeo	Homeo_PICALM
FM_228-ATCCGTCGTATTTCGG	FM_228	VA	NYGC	MG	Homeo	Homeo_PICALM
FM_228-ACAGGGAGTTTGATCG	FM_228	VA	NYGC	MG	Homeo	Homeo_PICALM
FM_228-GCCATGGGTCGATGCC	FM_228	VA	NYGC	MG	Homeo	Homeo_PICALM
FM_228-GATCGTATCAGTGTTG	FM_228	VA	NYGC	MG	Homeo	Homeo_PICALM
FM_228-CGTGTCTTCGCCAGAC	FM_228	VA	NYGC	MG	Homeo	Homeo_PICALM
FM_228-ATTCTTGGTACGTTCA	FM_228	VA	NYGC	MG	Homeo	Homeo_PICALM
FM_228-TATACCTTCAAATGAG	FM_228	VA	NYGC	MG	Adapt	Adapt_HIST
FM_228-CGATGGCCATGATCTG	FM_228	VA	NYGC	MG	Homeo	Homeo_PICALM
FM_228-CTGATCCTCACCATCC	FM_228	VA	NYGC	MG	Homeo	Homeo_PICALM
FM_228-AGGCCACCACAATGTC	FM_228	VA	NYGC	MG	Homeo	Homeo_PICALM
FM_228-TAACGACAGTAGTCTC	FM_228	VA	NYGC	MG	Homeo	Homeo_PICALM
FM_228-ATTCCCGCATTGTCGA	FM_228	VA	NYGC	MG	Homeo	Homeo_PICALM
FM_228-GATTCTTAGCACTAGG	FM_228	VA	NYGC	MG	Adapt	Adapt_HSPA1A
FM_228-TTTGGTTTCGGCTGGT	FM_228	VA	NYGC	MG	Homeo	Homeo_PICALM
FM_228-CTCTGGTTCAAGAATG	FM_228	VA	NYGC	MG	Homeo	Homeo_PICALM
FM_228-TCCACCAAGCCTTTCC	FM_228	VA	NYGC	MG	Homeo	Homeo_PICALM
FM_228-TATACCTTCTGGTCAA	FM_228	VA	NYGC	MG	exAM	exAM_ERN1
FM_228-CTCCGATTCGAACGGA	FM_228	VA	NYGC	MG	exAM	exAM_ERN1
FM_228-CCCATTGGTAGTGATA	FM_228	VA	NYGC	MG	Homeo	Homeo_PICALM
FM_228-TTGTGGACATCATTGG	FM_228	VA	NYGC	MG	Adapt	Adapt_CCL3
FM_228-CGATGCGGTCATAGTC	FM_228	VA	NYGC	MG	Homeo	Homeo_PICALM
FM_228-AAGGTAACACTGCACG	FM_228	VA	NYGC	MG	ADAM	ADAM_GPNMB
FM_228-GGGAAGTGTGTTACAC	FM_228	VA	NYGC	MG	Homeo	Homeo_PICALM
FM_228-GATCATGGTCGTACTA	FM_228	VA	NYGC	MG	Homeo	Homeo_PICALM
FM_228-CTGAGGCCAGCACACC	FM_228	VA	NYGC	MG	Homeo	Homeo_PICALM
FM_228-GGTTAACAGGACTATA	FM_228	VA	NYGC	MG	Adapt	Adapt_AIF1
FM_228-ACATCCCTCTATTGTC	FM_228	VA	NYGC	PVM	PVM	PVM_CD163
FM_228-TTCCACGCAAAGGCTG	FM_228	VA	NYGC	MG	Homeo	Homeo_PICALM
FM_228-AATCGACAGTATCTGC	FM_228	VA	NYGC	MG	Homeo	Homeo_PICALM
FM_228-GCATCGGGTTAGGACG	FM_228	VA	NYGC	MG	Homeo	Homeo_PICALM
FM_228-GATAGAACAGGCTCTG	FM_228	VA	NYGC	MG	Homeo	Homeo_PICALM
FM_228-TATTTCGAGCCACTCG	FM_228	VA	NYGC	MG	Homeo	Homeo_PICALM
FM_228-GTGTCCTTCTTAGCTT	FM_228	VA	NYGC	MG	Homeo	Homeo_PICALM
FM_228-ACGGTTATCGACCAAT	FM_228	VA	NYGC	MG	Homeo	Homeo_PICALM
FM_228-ACGTTCCGTCCTGGTG	FM_228	VA	NYGC	MG	Homeo	Homeo_PICALM
FM_228-GAGTCTAGTACAGCGA	FM_228	VA	NYGC	MG	Homeo	Homeo_PICALM
FM_228-ACAACCAAGTCACTCA	FM_228	VA	NYGC	MG	exAM	exAM_ERN1
FM_228-GCGGATCAGGGCGAGA	FM_228	VA	NYGC	MG	Adapt	Adapt_HSPA1A
FM_228-ACTTCCGAGGTAGATT	FM_228	VA	NYGC	MG	Homeo	Homeo_PICALM
FM_228-GTGAGCCGTCTGCGCA	FM_228	VA	NYGC	MG	Homeo	Homeo_PICALM
FM_228-TGTCCACCATGCCGCA	FM_228	VA	NYGC	MG	Homeo	Homeo_FRMD4A
FM_228-CAGCACGGTGCTTATG	FM_228	VA	NYGC	MG	Homeo	Homeo_PICALM
FM_228-TGATCTTCATTCTCTA	FM_228	VA	NYGC	MG	Homeo	Homeo_PICALM
FM_228-CACGGGTAGGTGCCTC	FM_228	VA	NYGC	MG	Homeo	Homeo_PICALM
FM_228-TCATACTAGAAGTGTT	FM_228	VA	NYGC	MG	Homeo	Homeo_PICALM
FM_228-TTCAGGACAGTGAGCA	FM_228	VA	NYGC	MG	Homeo	Homeo_PICALM
FM_228-ACCTACCGTAACTAAG	FM_228	VA	NYGC	MG	Homeo	Homeo_PICALM
FM_228-CCGGGTAAGAAACACT	FM_228	VA	NYGC	MG	Homeo	Homeo_PICALM
FM_228-TCTACCGTCCCTTCCC	FM_228	VA	NYGC	MG	Homeo	Homeo_PICALM
FM_228-GACCCTTGTACCACGC	FM_228	VA	NYGC	MG	Homeo	Homeo_PICALM
FM_228-CATACAGTCTTCCTAA	FM_228	VA	NYGC	MG	Homeo	Homeo_PICALM
FM_228-CAGTGCGAGACCTGGA	FM_228	VA	NYGC	MG	exAM	exAM_ERN1
FM_228-ACATCGATCGTGCTCT	FM_228	VA	NYGC	MG	Homeo	Homeo_PICALM
FM_228-ACTTCCGTCGGTAAGG	FM_228	VA	NYGC	MG	Homeo	Homeo_PICALM
FM_228-AGTTCGATCGATACTG	FM_228	VA	NYGC	MG	exAM	exAM_ERN1
FM_228-TCAGTGATCATCCTGC	FM_228	VA	NYGC	MG	Homeo	Homeo_PICALM
FM_228-TTGAACGCAAATGGAT	FM_228	VA	NYGC	MG	Homeo	Homeo_PICALM
FM_228-TCATTTGCACCTGAAT	FM_228	VA	NYGC	MG	Homeo	Homeo_PICALM
FM_228-TATCTGTGTAGTGGCA	FM_228	VA	NYGC	MG	Homeo	Homeo_PICALM
FM_228-GCAGCCAAGGACACTG	FM_228	VA	NYGC	MG	Homeo	Homeo_FRMD4A
FM_228-CTCCGATGTGCTTCAA	FM_228	VA	NYGC	MG	exAM	exAM_ERN1
FM_228-CTCAATTGTCGGAACA	FM_228	VA	NYGC	MG	Homeo	Homeo_PICALM
FM_228-TCGAAGTTCGTCAAAC	FM_228	VA	NYGC	MG	Homeo	Homeo_PICALM
FM_228-CAGCACGAGGCCACCT	FM_228	VA	NYGC	MG	exAM	exAM_ERN1
FM_228-TAGGGTTCATGGAGAC	FM_228	VA	NYGC	MG	exAM	exAM_ERN1
FM_228-TAAGTCGCATTGCAAC	FM_228	VA	NYGC	MG	Homeo	Homeo_PICALM
FM_228-AATTCCTCACGTATAC	FM_228	VA	NYGC	MG	exAM	exAM_ERN1
FM_228-CGTCAAACACGAAAGC	FM_228	VA	NYGC	MG	Homeo	Homeo_PICALM
FM_228-TCGACGGAGGTTCTAC	FM_228	VA	NYGC	MG	Homeo	Homeo_PICALM
FM_228-ACAAGCTCATGACTGT	FM_228	VA	NYGC	MG	Homeo	Homeo_PICALM
FM_228-GTGTCCTCACAGAGAC	FM_228	VA	NYGC	MG	Homeo	Homeo_PICALM
FM_228-CTTAGGAAGATCCTAC	FM_228	VA	NYGC	MG	Homeo	Homeo_PICALM
FM_228-TTCCGGTCACCTGCGA	FM_228	VA	NYGC	MG	Homeo	Homeo_PICALM
FM_228-GTCCTCATCGCAAGAG	FM_228	VA	NYGC	MG	Adapt	Adapt_AIF1
FM_228-ACGCACGAGTTCTACG	FM_228	VA	NYGC	MG	Homeo	Homeo_PICALM
FM_228-TACCGAAAGCCTGTCG	FM_228	VA	NYGC	MG	Homeo	Homeo_PICALM
FM_228-TTACCGCCAAAGAGTT	FM_228	VA	NYGC	MG	Homeo	Homeo_PICALM
FM_228-GCGTTTCGTATGTGTC	FM_228	VA	NYGC	MG	Homeo	Homeo_PICALM
FM_228-CTGTAGAAGCCTGAGA	FM_228	VA	NYGC	MG	Homeo	Homeo_PICALM
FM_228-CGCCAGAAGGGCGAAG	FM_228	VA	NYGC	MG	Homeo	Homeo_PICALM
FM_228-TAACGACTCTCTCCGA	FM_228	VA	NYGC	MG	Homeo	Homeo_PICALM
FM_228-AATTTCCGTACGATTC	FM_228	VA	NYGC	PVM	PVM	PVM_CD163
FM_228-TAGAGTCTCTATCGCC	FM_228	VA	NYGC	MG	Homeo	Homeo_PICALM
FM_228-CGTAAGTTCATCGGGC	FM_228	VA	NYGC	MG	Homeo	Homeo_PICALM
FM_228-CCCTGATCAGTAACCT	FM_228	VA	NYGC	MG	Homeo	Homeo_PICALM
FM_228-TCCTTTCTCTTTACAC	FM_228	VA	NYGC	MG	Adapt	Adapt_AIF1
FM_228-CGTGTCTAGAGAGTTT	FM_228	VA	NYGC	PVM	PVM	PVM_CD163
FM_228-ATGCCTCAGCTGAGTG	FM_228	VA	NYGC	MG	exAM	exAM_ERN1
FM_228-CTCAAGATCTTCGGTC	FM_228	VA	NYGC	MG	Adapt	Adapt_AIF1
FM_228-GACACGCGTGGATCGA	FM_228	VA	NYGC	MG	Homeo	Homeo_PICALM
FM_228-TTCTCTCTCCCAGGAC	FM_228	VA	NYGC	PVM	PVM	PVM_CD163
FM_228-TAATTCCCAGAGAGGG	FM_228	VA	NYGC	MG	Adapt	Adapt_HIST
FM_228-TTCCGTGCAAATGGCG	FM_228	VA	NYGC	MG	Homeo	Homeo_PICALM
FM_228-AGCTTCCAGTCTTCCC	FM_228	VA	NYGC	MG	Homeo	Homeo_PICALM
FM_228-TTGACCCCACGGGCTT	FM_228	VA	NYGC	MG	Homeo	Homeo_PICALM
FM_228-GTAACACGTCCACTTC	FM_228	VA	NYGC	MG	exAM	exAM_ERN1
FM_228-TGTGATGTCAGGAAGC	FM_228	VA	NYGC	MG	Homeo	Homeo_PICALM
FM_228-AGCTCAAAGTTGCTGT	FM_228	VA	NYGC	MG	Homeo	Homeo_PICALM
FM_228-GCCAGGTCAGTAGAAT	FM_228	VA	NYGC	MG	Homeo	Homeo_PICALM
FM_228-ATGATCGAGAAGGATG	FM_228	VA	NYGC	MG	Homeo	Homeo_PICALM
FM_228-GAATAGATCGACACCG	FM_228	VA	NYGC	MG	exAM	exAM_ERN1
FM_228-CACGAATAGGCTAACG	FM_228	VA	NYGC	MG	Adapt	Adapt_HIST
FM_228-TCCATGCCATGACAAA	FM_228	VA	NYGC	MG	Homeo	Homeo_PICALM
FM_228-TAGATCGAGCAGATAT	FM_228	VA	NYGC	MG	Homeo	Homeo_PICALM
FM_228-CGCATAACAGGTTCAT	FM_228	VA	NYGC	PVM	PVM	PVM_CD163
FM_228-TGCATGACAGAACTAA	FM_228	VA	NYGC	MG	Homeo	Homeo_PICALM
FM_228-GGACGTCGTGCCTACG	FM_228	VA	NYGC	MG	Adapt	Adapt_AIF1
FM_228-GCACGTGGTCCGGACT	FM_228	VA	NYGC	MG	Homeo	Homeo_PICALM
FM_228-TCCAGAATCCGAGTGC	FM_228	VA	NYGC	MG	Homeo	Homeo_PICALM
FM_228-TTACGCCTCACCTGTC	FM_228	VA	NYGC	MG	Homeo	Homeo_PICALM
FM_228-CACTGAAGTGGTATGG	FM_228	VA	NYGC	MG	Adapt	Adapt_AIF1
FM_228-TGGCGTGAGCTATCCA	FM_228	VA	NYGC	MG	Homeo	Homeo_PICALM
FM_228-CAAGCTACAAGTTCCA	FM_228	VA	NYGC	MG	exAM	exAM_ERN1
FM_228-CCACACTCAGCTCGGT	FM_228	VA	NYGC	MG	Homeo	Homeo_FRMD4A
FM_228-CGCGTGAGTGGCAACA	FM_228	VA	NYGC	MG	Adapt	Adapt_HSPA1A
FM_228-CGGAGAACATGAAGCG	FM_228	VA	NYGC	MG	Adapt	Adapt_HIF1A
FM_228-CTTGATTGTCTCAAGT	FM_228	VA	NYGC	MG	exAM	exAM_ERN1
FM_228-CAGAGCCGTAGGGAGG	FM_228	VA	NYGC	MG	Homeo	Homeo_PICALM
FM_228-TGTACAGAGTGATTCC	FM_228	VA	NYGC	MG	Homeo	Homeo_PICALM
FM_228-TTCTTCCAGTTAACGA	FM_228	VA	NYGC	MG	Homeo	Homeo_PICALM
FM_228-TGTTCCGAGCACCCAC	FM_228	VA	NYGC	MG	Homeo	Homeo_PICALM
FM_228-CAACAACTCCTCAGAA	FM_228	VA	NYGC	MG	Homeo	Homeo_PICALM
FM_228-AAGGTAACAGTTCCAA	FM_228	VA	NYGC	MG	exAM	exAM_ERN1
FM_228-CTCCATGCAGTTGTTG	FM_228	VA	NYGC	MG	Homeo	Homeo_PICALM
FM_228-CTCATGCTCAGCCCAG	FM_228	VA	NYGC	MG	Homeo	Homeo_PICALM
FM_228-GAGTCTACAGACACCC	FM_228	VA	NYGC	MG	Homeo	Homeo_PICALM
FM_228-CTACATTCATGTGCTA	FM_228	VA	NYGC	MG	Homeo	Homeo_PICALM
FM_228-TACAACGTCTAAGAAG	FM_228	VA	NYGC	MG	Homeo	Homeo_PICALM
FM_228-GCATCGGCAGATTTCG	FM_228	VA	NYGC	MG	Homeo	Homeo_PICALM
FM_228-GCACGTGTCCTCGCAT	FM_228	VA	NYGC	MG	Adapt	Adapt_HIF1A
FM_228-CATACTTGTCCCTAAA	FM_228	VA	NYGC	MG	Homeo	Homeo_PICALM
FM_228-GGGATCCTCATCACAG	FM_228	VA	NYGC	MG	Homeo	Homeo_PICALM
FM_228-CTCTCAGAGAATCGAT	FM_228	VA	NYGC	MG	Adapt	Adapt_HSPA1A
FM_228-TTGGGTAAGTAGATCA	FM_228	VA	NYGC	MG	Homeo	Homeo_PICALM
FM_228-CATCGCTAGCACAAAT	FM_228	VA	NYGC	MG	Homeo	Homeo_PICALM
FM_228-TCCAGAAAGAAGAGCA	FM_228	VA	NYGC	MG	Homeo	Homeo_PICALM
FM_228-TGTGGCGAGGTCTGGA	FM_228	VA	NYGC	MG	Homeo	Homeo_PICALM
FM_228-TGTTCATCATAATCCG	FM_228	VA	NYGC	MG	Homeo	Homeo_PICALM
FM_228-TTGTTGTTCTCCTGCA	FM_228	VA	NYGC	MG	Homeo	Homeo_PICALM
FM_228-TTGGGCGGTAACCCTA	FM_228	VA	NYGC	MG	Adapt	Adapt_HSPA1A
FM_228-TCTTGCGCAGAGGCTA	FM_228	VA	NYGC	MG	Homeo	Homeo_PICALM
FM_228-TTTGGTTCATGAAAGT	FM_228	VA	NYGC	MG	Homeo	Homeo_PICALM
FM_228-ATTCACTAGTCTTCCC	FM_228	VA	NYGC	MG	exAM	exAM_ERN1
FM_228-TGAGCGCAGGTCCCGT	FM_228	VA	NYGC	MG	Homeo	Homeo_PICALM
FM_228-GCCAGGTTCTTACTGT	FM_228	VA	NYGC	MG	Homeo	Homeo_PICALM
FM_228-ACGTACATCACTTATC	FM_228	VA	NYGC	MG	Homeo	Homeo_PICALM
FM_228-ACGATGTGTTCATCTT	FM_228	VA	NYGC	MG	exAM	exAM_ERN1
FM_228-CCACACTGTCCAAATC	FM_228	VA	NYGC	MG	Homeo	Homeo_PICALM
FM_228-GGAATGGCAACACACT	FM_228	VA	NYGC	MG	Homeo	Homeo_PICALM
FM_228-TACGGGCAGGCTAACG	FM_228	VA	NYGC	MG	Homeo	Homeo_PICALM
FM_228-GTGGCGTAGTGAACAT	FM_228	VA	NYGC	MG	ADAM	ADAM_GPNMB
FM_228-GGATGTTAGACCCTTA	FM_228	VA	NYGC	MG	Homeo	Homeo_PICALM
FM_228-AGACAAACACCGGTCA	FM_228	VA	NYGC	MG	exAM	exAM_ERN1
FM_228-CGTAATGCACCGTCGA	FM_228	VA	NYGC	MG	Homeo	Homeo_PICALM
FM_228-GCACATAGTAGAATAC	FM_228	VA	NYGC	MG	Homeo	Homeo_PICALM
FM_228-TTCCTCTGTCGATTTG	FM_228	VA	NYGC	MG	Homeo	Homeo_PICALM
FM_228-TTGAACGGTGATGAAT	FM_228	VA	NYGC	MG	Homeo	Homeo_PICALM
FM_228-TTTAGTCGTATCAGGG	FM_228	VA	NYGC	MG	Homeo	Homeo_PICALM
FM_228-AGGATCTGTATAGCTC	FM_228	VA	NYGC	MG	Adapt	Adapt_AIF1
FM_228-ATAGGCTGTTTGGCTA	FM_228	VA	NYGC	MG	Homeo	Homeo_PICALM
FM_228-TGATTTCCAGAGTCAG	FM_228	VA	NYGC	MG	Homeo	Homeo_PICALM
FM_228-CACGGGTGTTCGTTCC	FM_228	VA	NYGC	MG	Homeo	Homeo_PICALM
FM_228-GGTTAACAGGTGATCG	FM_228	VA	NYGC	MG	Adapt	Adapt_HSPA1A
FM_228-TGAGGAGCAGGTGACA	FM_228	VA	NYGC	MG	Adapt	Adapt_AIF1
FM_228-TCAGTCCCACTAGGTT	FM_228	VA	NYGC	MG	exAM	exAM_ERN1
FM_228-TAGATCGAGTATGAAC	FM_228	VA	NYGC	MG	ADAM	ADAM_GPNMB
FM_228-CATGGTACAAGCGCTC	FM_228	VA	NYGC	MG	Homeo	Homeo_PICALM
FM_228-TGGCGTGGTTGGGAAC	FM_228	VA	NYGC	MG	Homeo	Homeo_PICALM
FM_228-CAGATCATCCTTGAAG	FM_228	VA	NYGC	MG	Homeo	Homeo_PICALM
FM_228-TTTGATCGTACCATAC	FM_228	VA	NYGC	MG	Adapt	Adapt_AIF1
FM_228-GGTTCTCTCGTGGGTC	FM_228	VA	NYGC	MG	Homeo	Homeo_PICALM
FM_228-CCGATGGCAAAGCAAT	FM_228	VA	NYGC	MG	Homeo	Homeo_PICALM
FM_228-GTTGTAGAGACATCCT	FM_228	VA	NYGC	MG	Homeo	Homeo_PICALM
FM_228-CGCATAACAGAAATCA	FM_228	VA	NYGC	MG	Homeo	Homeo_PICALM
FM_228-CACCAAACATGCCGAC	FM_228	VA	NYGC	MG	Homeo	Homeo_PICALM
FM_228-TACCCGTTCAGCTAGT	FM_228	VA	NYGC	MG	Homeo	Homeo_PICALM
FM_228-TCAGTTTTCATCCTAT	FM_228	VA	NYGC	MG	Homeo	Homeo_PICALM
FM_228-AGAACCTCACAAATGA	FM_228	VA	NYGC	MG	Adapt	Adapt_HSPA1A
FM_228-TCATGCCTCTCCGTGT	FM_228	VA	NYGC	MG	Homeo	Homeo_PICALM
FM_228-TTCCGGTTCACCCTGT	FM_228	VA	NYGC	MG	Homeo	Homeo_PICALM
FM_228-TCAATTCTCTGCTAGA	FM_228	VA	NYGC	MG	exAM	exAM_ERN1
FM_228-ATGTCTTTCAGTGTGT	FM_228	VA	NYGC	MG	Homeo	Homeo_PICALM
FM_228-TACCGAAGTGTTCCTC	FM_228	VA	NYGC	MG	Homeo	Homeo_PICALM
FM_228-TTCCACGCAGCGGTTC	FM_228	VA	NYGC	MG	Homeo	Homeo_PICALM
FM_228-GACATCACAAGAGAGA	FM_228	VA	NYGC	MG	Homeo	Homeo_PICALM
FM_228-TTGTGGATCGAAGCCC	FM_228	VA	NYGC	MG	Homeo	Homeo_PICALM
FM_228-AATGCCAGTCTATGAC	FM_228	VA	NYGC	MG	Homeo	Homeo_PICALM
FM_228-AGCATCACAGAGGTAC	FM_228	VA	NYGC	MG	exAM	exAM_ERN1
FM_228-GGCTTTCAGGAAAGAC	FM_228	VA	NYGC	MG	Homeo	Homeo_PICALM
FM_228-GCATCTCTCTCTTCAA	FM_228	VA	NYGC	MG	Homeo	Homeo_PICALM
FM_228-TGCTTCGGTGACTGTT	FM_228	VA	NYGC	MG	Homeo	Homeo_PICALM
FM_228-ACATTTCTCGAAGCAG	FM_228	VA	NYGC	MG	Adapt	Adapt_HSPA1A
FM_228-GTCAAACTCGTGCACG	FM_228	VA	NYGC	PVM	PVM	PVM_CD163
FM_228-AGACTCACATGTAACC	FM_228	VA	NYGC	MG	Homeo	Homeo_PICALM
FM_228-ATCGTCCTCAGAGCAG	FM_228	VA	NYGC	MG	Adapt	Adapt_HSPA1A
FM_228-TTACGTTTCACAACCA	FM_228	VA	NYGC	MG	Adapt	Adapt_AIF1
FM_228-CAGAGCCAGTCAACAA	FM_228	VA	NYGC	MG	Homeo	Homeo_PICALM
FM_228-GTGCTGGGTCGTTATG	FM_228	VA	NYGC	MG	Homeo	Homeo_PICALM
FM_228-CCGGTAGTCCGAGGCT	FM_228	VA	NYGC	PVM	PVM	PVM_CD163
FM_228-GTCACTCGTCCACATA	FM_228	VA	NYGC	MG	Homeo	Homeo_PICALM
FM_228-AGTGACTAGGAATTAC	FM_228	VA	NYGC	MG	Homeo	Homeo_PICALM
FM_228-CCCAACTCACTCTAGA	FM_228	VA	NYGC	MG	Homeo	Homeo_PICALM
FM_228-GGGACCTTCGAGAAGC	FM_228	VA	NYGC	MG	Homeo	Homeo_PICALM
FM_228-AGAAGTAGTACGACTT	FM_228	VA	NYGC	MG	Adapt	Adapt_HSPA1A
FM_228-ATTACCTAGCATTGTC	FM_228	VA	NYGC	MG	Homeo	Homeo_PICALM
FM_228-AACCTTTGTCGAGCAA	FM_228	VA	NYGC	MG	Homeo	Homeo_PICALM
FM_228-AGGGTGATCAACCCGG	FM_228	VA	NYGC	MG	Homeo	Homeo_FRMD4A
FM_228-TTTAGTCGTAGTCTTG	FM_228	VA	NYGC	MG	Adapt	Adapt_IFI44L
FM_228-AAACCCACACCCTCTA	FM_228	VA	NYGC	MG	Homeo	Homeo_PICALM
FM_228-TCACGCTGTAGCTTAC	FM_228	VA	NYGC	MG	Adapt	Adapt_HSPA1A
FM_228-TTGGATGAGTAATTGG	FM_228	VA	NYGC	MG	exAM	exAM_ERN1
FM_228-GGTAATCTCGCTGCGA	FM_228	VA	NYGC	MG	Homeo	Homeo_PICALM
FM_228-CAGCAGCTCCGAGCTG	FM_228	VA	NYGC	MG	Homeo	Homeo_PICALM
FM_228-TATCCTAGTAGTTCCA	FM_228	VA	NYGC	MG	Homeo	Homeo_PICALM
FM_228-CTACTATAGCCGCACT	FM_228	VA	NYGC	MG	Homeo	Homeo_PICALM
FM_228-GTTAGACGTACCTAGT	FM_228	VA	NYGC	MG	exAM	exAM_ERN1
FM_228-TGTGATGGTGGCTGAA	FM_228	VA	NYGC	MG	Homeo	Homeo_PICALM
FM_228-ACTACGATCTCGACCT	FM_228	VA	NYGC	MG	Homeo	Homeo_PICALM
FM_228-AACACACAGATCACTC	FM_228	VA	NYGC	MG	Homeo	Homeo_PICALM
FM_228-ATCCGTCTCGCTGACG	FM_228	VA	NYGC	MG	Homeo	Homeo_PICALM
FM_228-CATTTCACATACCAGT	FM_228	VA	NYGC	MG	exAM	exAM_ERN1
FM_228-GCCTGTTGTCCCTCAT	FM_228	VA	NYGC	MG	Homeo	Homeo_PICALM
FM_228-TGTCCCATCAGACATC	FM_228	VA	NYGC	MG	Homeo	Homeo_PICALM
FM_228-GAGTGTTGTATTGAGA	FM_228	VA	NYGC	MG	Homeo	Homeo_PICALM
FM_228-CTCTCAGAGGAGTCTG	FM_228	VA	NYGC	MG	Homeo	Homeo_PICALM
FM_228-ATGGGAGTCCAAGGGA	FM_228	VA	NYGC	MG	Adapt	Adapt_AIF1
FM_228-GGGTTATTCTCGCTCA	FM_228	VA	NYGC	MG	exAM	exAM_ERN1
FM_228-CGCCAGAAGGTAGATT	FM_228	VA	NYGC	MG	Homeo	Homeo_PICALM
FM_228-TTACCATAGGTCTTTG	FM_228	VA	NYGC	MG	Homeo	Homeo_PICALM
FM_228-TTTGTTGAGGAGTATT	FM_228	VA	NYGC	MG	Homeo	Homeo_PICALM
FM_228-AAAGAACTCGCCAGTG	FM_228	VA	NYGC	MG	exAM	exAM_ERN1
FM_228-GCGATCGCACACCAGC	FM_228	VA	NYGC	MG	Homeo	Homeo_PICALM
FM_228-TCCATCGGTGTGGACA	FM_228	VA	NYGC	MG	Homeo	Homeo_PICALM
FM_228-GCGTTTCCATACTTTC	FM_228	VA	NYGC	MG	Homeo	Homeo_PICALM
FM_228-CACGGGTTCAGGAACG	FM_228	VA	NYGC	MG	exAM	exAM_ERN1
FM_228-TATTTCGTCTTGTGCC	FM_228	VA	NYGC	MG	ADAM	ADAM_GPNMB
FM_228-CATGGATTCTCTGGTC	FM_228	VA	NYGC	MG	exAM	exAM_ERN1
FM_228-GTAATGCCAGGTATGG	FM_228	VA	NYGC	MG	Homeo	Homeo_PICALM
FM_228-GTGGAAGGTTACGATC	FM_228	VA	NYGC	MG	Adapt	Adapt_HSPA1A
FM_228-AAGACAATCCCGTAAA	FM_228	VA	NYGC	MG	Homeo	Homeo_PICALM
FM_228-CCTAACCGTTGGACCC	FM_228	VA	NYGC	MG	ADAM	ADAM_GPNMB
FM_228-GAGGCAACACTTGACA	FM_228	VA	NYGC	MG	Homeo	Homeo_PICALM
FM_228-TGTAACGCAGGATGAC	FM_228	VA	NYGC	MG	Adapt	Adapt_AIF1
FM_228-ATCGGATAGCTTGTGT	FM_228	VA	NYGC	MG	Adapt	Adapt_TMEM163
FM_228-TTTCATGTCTGGCTGG	FM_228	VA	NYGC	MG	Adapt	Adapt_HIF1A
FM_228-CTAACCCTCATTTGGG	FM_228	VA	NYGC	MG	Homeo	Homeo_PICALM
FM_228-CTCAGGGGTGGCCTCA	FM_228	VA	NYGC	MG	Homeo	Homeo_PICALM
FM_228-TGGTACAAGAAGAGCA	FM_228	VA	NYGC	MG	Homeo	Homeo_PICALM
FM_228-TCTGCCAAGTTTGGCT	FM_228	VA	NYGC	MG	Homeo	Homeo_PICALM
FM_228-CCGGTGATCGTGCGAC	FM_228	VA	NYGC	MG	Homeo	Homeo_PICALM
FM_228-GGTTGTATCTATCGTT	FM_228	VA	NYGC	MG	exAM	exAM_ERN1
FM_228-TTACAGGGTGTCTTAG	FM_228	VA	NYGC	MG	Homeo	Homeo_PICALM
FM_228-CGTAGTAGTCGCACGT	FM_228	VA	NYGC	MG	exAM	exAM_ERN1
FM_228-TTCTTGAGTATGCTTG	FM_228	VA	NYGC	MG	Homeo	Homeo_PICALM
FM_228-GTAACACAGGACAACC	FM_228	VA	NYGC	MG	Homeo	Homeo_PICALM
FM_228-TGTCCCAGTAGCTAAA	FM_228	VA	NYGC	MG	Homeo	Homeo_PICALM
FM_228-ACGTACACATGGTGGA	FM_228	VA	NYGC	MG	Homeo	Homeo_PICALM
FM_228-CTCCATGAGGGCAGTT	FM_228	VA	NYGC	MG	Homeo	Homeo_PICALM
FM_228-GGGAAGTGTACTCAAC	FM_228	VA	NYGC	MG	Homeo	Homeo_PICALM
FM_228-TCTTTGAGTAGTCGTT	FM_228	VA	NYGC	MG	exAM	exAM_ERN1
FM_228-CTCCAACAGTGAATAC	FM_228	VA	NYGC	MG	Adapt	Adapt_HSPA1A
FM_228-AGGGCCTAGCGAATGC	FM_228	VA	NYGC	MG	Homeo	Homeo_PICALM
FM_228-GTGGCGTCAACGCATT	FM_228	VA	NYGC	MG	Homeo	Homeo_PICALM
FM_228-GCGTTTCTCTTCGGTC	FM_228	VA	NYGC	MG	Homeo	Homeo_PICALM
FM_228-CGGGCATTCGCTCTAC	FM_228	VA	NYGC	MG	Homeo	Homeo_PICALM
FM_228-TCTTCCTAGGAGTACC	FM_228	VA	NYGC	MG	Homeo	Homeo_PICALM
FM_228-TGGGAGACACACCTGG	FM_228	VA	NYGC	PVM	PVM	PVM_CD163
FM_228-TCAGTCCAGCCTGAGA	FM_228	VA	NYGC	MG	Homeo	Homeo_PICALM
FM_228-GATCCCTTCAACACCA	FM_228	VA	NYGC	MG	exAM	exAM_ERN1
FM_228-TTATTGCGTGCTCTTC	FM_228	VA	NYGC	MG	Homeo	Homeo_PICALM
FM_228-AGATCGTTCAGGAAGC	FM_228	VA	NYGC	MG	Homeo	Homeo_PICALM
FM_228-GAGTTACAGTAGGGTC	FM_228	VA	NYGC	MG	exAM	exAM_ERN1
FM_228-AAAGAACAGACAAGCC	FM_228	VA	NYGC	MG	Adapt	Adapt_AIF1
FM_228-AGTGTTGTCGGAATTC	FM_228	VA	NYGC	MG	Adapt	Adapt_HIST
FM_228-GCCGATGGTATCGCTA	FM_228	VA	NYGC	MG	Homeo	Homeo_PICALM
FM_228-TAACTTCCATCCGTGG	FM_228	VA	NYGC	MG	Homeo	Homeo_PICALM
FM_228-CACGAATCAAATTGCC	FM_228	VA	NYGC	MG	Homeo	Homeo_PICALM
FM_228-TCGTCCAAGTCCTGCG	FM_228	VA	NYGC	MG	Homeo	Homeo_PICALM
FM_228-ACATCGAAGTTGTCGT	FM_228	VA	NYGC	MG	Homeo	Homeo_PICALM
FM_228-CTGTGAAAGTCTAGAA	FM_228	VA	NYGC	MG	Homeo	Homeo_PICALM
FM_228-GACTGATAGAATCCCT	FM_228	VA	NYGC	MG	exAM	exAM_ERN1
FM_228-TCTATACAGACCATAA	FM_228	VA	NYGC	MG	exAM	exAM_ERN1
FM_228-GCGGAAACACCTCAGG	FM_228	VA	NYGC	PVM	PVM	PVM_CD163
FM_228-CTGTAGAAGGTGATAT	FM_228	VA	NYGC	MG	Homeo	Homeo_PICALM
FM_228-TGCTTGCTCTTTGCGC	FM_228	VA	NYGC	MG	Homeo	Homeo_PICALM
FM_228-GTCTGTCTCCGATCGG	FM_228	VA	NYGC	MG	Homeo	Homeo_PICALM
FM_228-AGAACCTGTATGAAAC	FM_228	VA	NYGC	MG	Homeo	Homeo_PICALM
FM_228-AAGCCATAGATGTAGT	FM_228	VA	NYGC	MG	Homeo	Homeo_PICALM
FM_228-CGGAGAATCTTCTCAA	FM_228	VA	NYGC	MG	exAM	exAM_ERN1
FM_228-TTTACTGGTTTCGTTT	FM_228	VA	NYGC	MG	Homeo	Homeo_PICALM
FM_228-CACAACACACGACAAG	FM_228	VA	NYGC	MG	Adapt	Adapt_HIST
FM_228-CCGATCTTCTGCTTTA	FM_228	VA	NYGC	MG	Homeo	Homeo_PICALM
FM_228-TTGTTTGCATTGACTG	FM_228	VA	NYGC	MG	Homeo	Homeo_PICALM
FM_228-TCAGGGCAGTTGAATG	FM_228	VA	NYGC	MG	Adapt	Adapt_HSPA1A
FM_228-TCCACGTGTTGGTGTT	FM_228	VA	NYGC	MG	Homeo	Homeo_PICALM
FM_228-CCCGGAACAGCATACT	FM_228	VA	NYGC	MG	Homeo	Homeo_PICALM
FM_228-ACAGGGAAGGGTACGT	FM_228	VA	NYGC	MG	Homeo	Homeo_PICALM
FM_228-ATGGGAGCAACTCATG	FM_228	VA	NYGC	MG	Homeo	Homeo_PICALM
FM_228-CTATCTAGTTGATCGT	FM_228	VA	NYGC	MG	Homeo	Homeo_PICALM
FM_228-CAAAGAATCTTCGATT	FM_228	VA	NYGC	MG	Homeo	Homeo_PICALM
FM_228-CTTTCGGTCGGTTGTA	FM_228	VA	NYGC	MG	Homeo	Homeo_PICALM
FM_228-CTCTCAGAGTCTCCTC	FM_228	VA	NYGC	MG	Homeo	Homeo_PICALM
FM_228-CGGGACTTCTCCCATG	FM_228	VA	NYGC	MG	Homeo	Homeo_PICALM
FM_228-GACTTCCAGCCAGTAG	FM_228	VA	NYGC	MG	Homeo	Homeo_PICALM
FM_228-CACGTGGGTTCGATTG	FM_228	VA	NYGC	MG	Adapt	Adapt_AIF1
FM_228-GAAGGACTCGGCCTTT	FM_228	VA	NYGC	MG	Homeo	Homeo_PICALM
FM_228-GTCGCGACACTCCCTA	FM_228	VA	NYGC	MG	Homeo	Homeo_PICALM
FM_228-TAGACCAAGTGCACTT	FM_228	VA	NYGC	MG	exAM	exAM_ERN1
FM_228-AGTGACTGTTCGATTG	FM_228	VA	NYGC	MG	Homeo	Homeo_PICALM
FM_228-AGTACCACATCCTAAG	FM_228	VA	NYGC	MG	Homeo	Homeo_PICALM
FM_228-AGGGTGAGTTGCATAC	FM_228	VA	NYGC	MG	Homeo	Homeo_PICALM
FM_228-CTGGCAGCAAGCACAG	FM_228	VA	NYGC	MG	Homeo	Homeo_PICALM
FM_228-CATTCCGTCGTGTGAT	FM_228	VA	NYGC	MG	Homeo	Homeo_PICALM
FM_228-TACGTCCAGACTTCCA	FM_228	VA	NYGC	MG	exAM	exAM_ERN1
FM_228-AACCTTTAGTGGTGAC	FM_228	VA	NYGC	MG	Homeo	Homeo_PICALM
FM_228-GACCCTTTCGAACACT	FM_228	VA	NYGC	MG	exAM	exAM_ERN1
FM_228-GTTACAGCAAATGCTC	FM_228	VA	NYGC	MG	Homeo	Homeo_PICALM
FM_228-CCTTGTGCACCGGAAA	FM_228	VA	NYGC	MG	Homeo	Homeo_PICALM
FM_228-GAGGCAATCCAAGCTA	FM_228	VA	NYGC	MG	Homeo	Homeo_PICALM
FM_228-TACCTCGCAATTGGTC	FM_228	VA	NYGC	MG	Homeo	Homeo_PICALM
FM_228-CCGAACGAGAAGAACG	FM_228	VA	NYGC	MG	Adapt	Adapt_HSPA1A
FM_228-TAATTCCGTGCTAGCC	FM_228	VA	NYGC	MG	exAM	exAM_ERN1
FM_228-TGCTCGTTCTCCGAAA	FM_228	VA	NYGC	MG	exAM	exAM_ERN1
FM_228-CCAAGCGTCGAACGCC	FM_228	VA	NYGC	MG	Homeo	Homeo_PICALM
FM_228-GCGGATCAGGTAAGTT	FM_228	VA	NYGC	MG	Homeo	Homeo_PICALM
FM_228-ACTTCCGAGGCTAAAT	FM_228	VA	NYGC	MG	Homeo	Homeo_PICALM
FM_228-GAGTCATAGCCTGTCG	FM_228	VA	NYGC	MG	exAM	exAM_ERN1
FM_228-TCATGTTGTACGTGAG	FM_228	VA	NYGC	MG	Homeo	Homeo_PICALM
FM_228-ACTTAGGTCCCTCTTT	FM_228	VA	NYGC	MG	Homeo	Homeo_PICALM
FM_228-TCGCAGGAGCAAGTCG	FM_228	VA	NYGC	MG	Homeo	Homeo_PICALM
FM_228-ACAAAGATCCTATGGA	FM_228	VA	NYGC	MG	Homeo	Homeo_PICALM
FM_228-ATCATTCCATCGTCCT	FM_228	VA	NYGC	MG	exAM	exAM_ERN1
FM_228-ATCACAGGTCTATGAC	FM_228	VA	NYGC	MG	Homeo	Homeo_PICALM
FM_228-ATATCCTCATCGGATT	FM_228	VA	NYGC	MG	Homeo	Homeo_PICALM
FM_228-GATGGAGGTGTTATCG	FM_228	VA	NYGC	MG	Homeo	Homeo_FRMD4A
FM_228-CGAGGAATCCGATCGG	FM_228	VA	NYGC	MG	Homeo	Homeo_PICALM
FM_228-CTGCGAGTCTAGCAAC	FM_228	VA	NYGC	PVM	PVM	PVM_CD163
FM_228-GTCACGGTCTGGAAGG	FM_228	VA	NYGC	MG	Homeo	Homeo_PICALM
FM_228-GTCAAGTAGGGTGAGG	FM_228	VA	NYGC	MG	Homeo	Homeo_PICALM
FM_228-GTAATCGCACTTCATT	FM_228	VA	NYGC	PVM	PVM	PVM_CD163
FM_228-CTCAGAACAGCTGAAG	FM_228	VA	NYGC	MG	Homeo	Homeo_FRMD4A
FM_228-TTACCGCTCAGCCCAG	FM_228	VA	NYGC	MG	Adapt	Adapt_AIF1
FM_228-GGCGTCACAAGAGAGA	FM_228	VA	NYGC	MG	Adapt	Adapt_IFI44L
FM_228-CTCAAGATCACCTCGT	FM_228	VA	NYGC	MG	Homeo	Homeo_PICALM
FM_228-AAAGTCCTCCAGCCTT	FM_228	VA	NYGC	MG	Adapt	Adapt_AIF1
FM_228-TAACACGCAATGAAAC	FM_228	VA	NYGC	MG	Homeo	Homeo_PICALM
FM_228-TCTACATGTCTCTCCA	FM_228	VA	NYGC	MG	Homeo	Homeo_PICALM
FM_228-ATGCGATCAACACAGG	FM_228	VA	NYGC	MG	exAM	exAM_ERN1
FM_228-TATGTTCTCAGACAAA	FM_228	VA	NYGC	MG	Homeo	Homeo_PICALM
FM_228-CTGTCGTTCAAATGCC	FM_228	VA	NYGC	MG	Homeo	Homeo_PICALM
FM_228-GACCTTCCAACTGATC	FM_228	VA	NYGC	MG	exAM	exAM_ERN1
FM_228-AGTTCCCCATCAGCTA	FM_228	VA	NYGC	MG	Homeo	Homeo_PICALM
FM_228-AAGGTAAAGGACAAGA	FM_228	VA	NYGC	MG	Homeo	Homeo_PICALM
FM_228-TAGCACATCAGACCGC	FM_228	VA	NYGC	MG	Homeo	Homeo_PICALM
FM_228-TGTAGACGTCAGTCGC	FM_228	VA	NYGC	MG	Homeo	Homeo_PICALM
FM_228-TGCTGAAAGTTACGGG	FM_228	VA	NYGC	MG	Homeo	Homeo_PICALM
FM_228-ATGCCTCAGACGAGCT	FM_228	VA	NYGC	MG	exAM	exAM_ERN1
FM_228-CATGCAAAGCATCAGG	FM_228	VA	NYGC	MG	Homeo	Homeo_PICALM
FM_228-TTTCACAAGGACCCAA	FM_228	VA	NYGC	MG	Homeo	Homeo_PICALM
FM_228-AGATAGACACACAGAG	FM_228	VA	NYGC	MG	Homeo	Homeo_PICALM
FM_228-TTGAGTGGTGAATTGA	FM_228	VA	NYGC	MG	exAM	exAM_ERN1
FM_228-AGGTTGTAGTATGTAG	FM_228	VA	NYGC	MG	Homeo	Homeo_PICALM
FM_228-GATTCGACAATTGCGT	FM_228	VA	NYGC	MG	Homeo	Homeo_PICALM
FM_228-ATGGGTTCAGTAACCT	FM_228	VA	NYGC	MG	Homeo	Homeo_PICALM
FM_228-GTCAGCGCAACGACTT	FM_228	VA	NYGC	MG	exAM	exAM_ERN1
FM_228-TCAGTTTCAGCCTATA	FM_228	VA	NYGC	MG	Homeo	Homeo_PICALM
FM_228-GTGTCCTGTTGCACGC	FM_228	VA	NYGC	MG	Homeo	Homeo_PICALM
FM_228-CCACGAGCAACCAACT	FM_228	VA	NYGC	MG	Homeo	Homeo_PICALM
FM_228-AGACAGGCAGACTCTA	FM_228	VA	NYGC	MG	Homeo	Homeo_FRMD4A
FM_228-GAGGGTAGTTAGGAGC	FM_228	VA	NYGC	MG	Homeo	Homeo_PICALM
FM_228-ACAAGCTCAGAGTGTG	FM_228	VA	NYGC	MG	Homeo	Homeo_PICALM
FM_228-GACTGATCACACCTAA	FM_228	VA	NYGC	MG	Homeo	Homeo_PICALM
FM_228-GTCGTAACATGCCGAC	FM_228	VA	NYGC	MG	Adapt	Adapt_HIST
FM_228-GACCCTTAGCTCACTA	FM_228	VA	NYGC	MG	Homeo	Homeo_FRMD4A
FM_228-TACTGCCTCCGGGACT	FM_228	VA	NYGC	MG	Homeo	Homeo_PICALM
FM_228-GAAGTAACAATTCTCT	FM_228	VA	NYGC	MG	Adapt	Adapt_HIST
FM_228-ATCGATGAGCTATCCA	FM_228	VA	NYGC	MG	Homeo	Homeo_PICALM
FM_228-GGGAGTAAGAATAGTC	FM_228	VA	NYGC	MG	Homeo	Homeo_PICALM
FM_228-TTCTAGTGTGCCTACG	FM_228	VA	NYGC	MG	Homeo	Homeo_PICALM
FM_228-ACTTCGCCAGTTTCGA	FM_228	VA	NYGC	MG	ADAM	ADAM_GPNMB
FM_228-AGGCCACTCTGGTGCG	FM_228	VA	NYGC	MG	Adapt	Adapt_HIST
FM_228-TTTGGAGTCTGGTGGC	FM_228	VA	NYGC	MG	Homeo	Homeo_PICALM
FM_228-CATCCCATCATAGCAC	FM_228	VA	NYGC	MG	Homeo	Homeo_PICALM
FM_228-GTCACTCAGTGAGGCT	FM_228	VA	NYGC	MG	Homeo	Homeo_PICALM
FM_228-TGGGCGTGTCGCTCGA	FM_228	VA	NYGC	MG	Homeo	Homeo_PICALM
FM_228-CAGGTATAGCTGAAAT	FM_228	VA	NYGC	PVM	PVM	PVM_CD163
FM_228-TTCGCTGCAGGTCTCG	FM_228	VA	NYGC	MG	Homeo	Homeo_PICALM
FM_228-TCTTTGAAGATGTAGT	FM_228	VA	NYGC	MG	Adapt	Adapt_HSPA1A
FM_228-CTTCCGATCCGCCTAT	FM_228	VA	NYGC	MG	Adapt	Adapt_HSPA1A
FM_228-CATCCCAGTATGGGAC	FM_228	VA	NYGC	MG	Homeo	Homeo_PICALM
FM_228-CTACCCAAGTAACCGG	FM_228	VA	NYGC	MG	Homeo	Homeo_PICALM
FM_228-GGGACAACAAACGGCA	FM_228	VA	NYGC	MG	exAM	exAM_ERN1
FM_228-AATTTCCTCAGTAGGG	FM_228	VA	NYGC	MG	Homeo	Homeo_PICALM
FM_228-AGCTTCCTCGTAGTCA	FM_228	VA	NYGC	MG	Adapt	Adapt_AIF1
FM_228-GACATCAGTCTCTCCA	FM_228	VA	NYGC	MG	exAM	exAM_ERN1
FM_228-CATCGGGTCGTCAACA	FM_228	VA	NYGC	MG	Homeo	Homeo_PICALM
FM_228-GTGAGCCCAGGCTTGC	FM_228	VA	NYGC	MG	Homeo	Homeo_PICALM
FM_228-CGCATGGCATGAATAG	FM_228	VA	NYGC	PVM	PVM	PVM_CD163
FM_228-AAGTACCCACCTGTCT	FM_228	VA	NYGC	MG	Homeo	Homeo_PICALM
FM_228-CATCCCAAGACTTCGT	FM_228	VA	NYGC	MG	Homeo	Homeo_PICALM
FM_228-ACACCAATCCGTGTCT	FM_228	VA	NYGC	MG	Homeo	Homeo_PICALM
FM_228-TGTGCGGGTAGGATAT	FM_228	VA	NYGC	MG	Adapt	Adapt_HIST
FM_228-TTGGTTTGTATCTTCT	FM_228	VA	NYGC	MG	Homeo	Homeo_PICALM
FM_228-GTCCCATCATCCGATA	FM_228	VA	NYGC	MG	Adapt	Adapt_HIST
FM_228-GACTGATTCTCGCAGG	FM_228	VA	NYGC	MG	Homeo	Homeo_PICALM
FM_228-ATAGACCCATGACAGG	FM_228	VA	NYGC	MG	Homeo	Homeo_PICALM
FM_228-TTCTGTAGTTCCAAAC	FM_228	VA	NYGC	MG	Homeo	Homeo_PICALM
FM_228-GCTTGGGTCCACCCTA	FM_228	VA	NYGC	MG	Homeo	Homeo_PICALM
FM_228-ACATCCCTCGTTGCCT	FM_228	VA	NYGC	MG	Adapt	Adapt_IFI44L
FM_228-TACAACGGTTACACTG	FM_228	VA	NYGC	MG	Homeo	Homeo_PICALM
FM_228-CTCAGTCGTCTGTTAG	FM_228	VA	NYGC	MG	Homeo	Homeo_PICALM
FM_228-TCGACGGAGTAACCTC	FM_228	VA	NYGC	MG	Homeo	Homeo_PICALM
FM_228-CGATGCGGTAGTCGGA	FM_228	VA	NYGC	MG	Homeo	Homeo_PICALM
FM_228-AGATAGAGTCCAGCAC	FM_228	VA	NYGC	MG	Homeo	Homeo_PICALM
FM_228-CGGTCAGCAACATCGT	FM_228	VA	NYGC	MG	Homeo	Homeo_PICALM
FM_228-TCCCAGTGTACGATCT	FM_228	VA	NYGC	MG	Adapt	Adapt_HSPA1A
FM_228-CTTCCTTTCACCCATC	FM_228	VA	NYGC	MG	exAM	exAM_ERN1
FM_228-AACCTGAGTGAGTTTC	FM_228	VA	NYGC	MG	Homeo	Homeo_PICALM
FM_228-CTTTCGGAGTAAACAC	FM_228	VA	NYGC	MG	Homeo	Homeo_PICALM
FM_228-GAGTGAGGTATGGAAT	FM_228	VA	NYGC	MG	exAM	exAM_ERN1
FM_228-TAGGAGGAGGGAGTGG	FM_228	VA	NYGC	MG	Adapt	Adapt_HSPA1A
FM_228-GGGATGAAGTTTGTCG	FM_228	VA	NYGC	MG	Homeo	Homeo_PICALM
FM_228-TTACGCCTCAAAGCCT	FM_228	VA	NYGC	MG	Homeo	Homeo_PICALM
FM_228-GTAACACGTTCTCAGA	FM_228	VA	NYGC	MG	Homeo	Homeo_PICALM
FM_228-CCGTTCAGTAGCGTCC	FM_228	VA	NYGC	MG	Homeo	Homeo_PICALM
FM_228-CTATCCGCATTGGCAT	FM_228	VA	NYGC	MG	exAM	exAM_ERN1
FM_228-AGGAAATCAACCAACT	FM_228	VA	NYGC	MG	Adapt	Adapt_AIF1
FM_228-TGCACGGCAAGGCAAC	FM_228	VA	NYGC	MG	Homeo	Homeo_PICALM
FM_228-TAGAGTCTCCTAAGTG	FM_228	VA	NYGC	MG	Homeo	Homeo_PICALM
FM_228-CTCATGCAGGGAGTGG	FM_228	VA	NYGC	MG	exAM	exAM_ERN1
FM_228-CTACCTGCAGAGGCTA	FM_228	VA	NYGC	MG	Homeo	Homeo_PICALM
FM_228-AGGCATTCAGGGATAC	FM_228	VA	NYGC	PVM	PVM	PVM_CD163
FM_228-ACGTACAAGATTTGCC	FM_228	VA	NYGC	MG	Homeo	Homeo_PICALM
FM_228-GAAATGATCCGTGGTG	FM_228	VA	NYGC	PVM	PVM	PVM_CD163
FM_228-CTTCCTTGTTGGACCC	FM_228	VA	NYGC	MG	exAM	exAM_ERN1
FM_228-GATTCGAGTCGCTCGA	FM_228	VA	NYGC	MG	Homeo	Homeo_PICALM
FM_228-TGTCCCAAGCCGCACT	FM_228	VA	NYGC	MG	Homeo	Homeo_PICALM
FM_228-CCACACTCAAACCGGA	FM_228	VA	NYGC	MG	exAM	exAM_ERN1
FM_228-TCTCCGATCACTCCGT	FM_228	VA	NYGC	MG	exAM	exAM_ERN1
FM_228-GTGGGAAAGGTTTGAA	FM_228	VA	NYGC	MG	Homeo	Homeo_PICALM
FM_228-AAAGTCCCAGGGAATC	FM_228	VA	NYGC	MG	Homeo	Homeo_PICALM
FM_228-CCTCAACGTAGATTAG	FM_228	VA	NYGC	MG	Homeo	Homeo_PICALM
FM_228-GAGGCCTAGAGGCTGT	FM_228	VA	NYGC	MG	Homeo	Homeo_PICALM
FM_228-TCTTGCGTCGCACGAC	FM_228	VA	NYGC	MG	Adapt	Adapt_HIF1A
FM_228-GGTTGTACAAGAGATT	FM_228	VA	NYGC	MG	Adapt	Adapt_HSPA1A
FM_228-GATGGAGTCTCAGGCG	FM_228	VA	NYGC	MG	Homeo	Homeo_PICALM
FM_228-ACGATGTTCCGGCAGT	FM_228	VA	NYGC	MG	Homeo	Homeo_PICALM
FM_228-AGACACTAGACTACGG	FM_228	VA	NYGC	MG	Homeo	Homeo_PICALM
FM_228-TTAGTCTCAATCGCGC	FM_228	VA	NYGC	MG	Homeo	Homeo_PICALM
FM_228-CCAAGCGTCTTCGGTC	FM_228	VA	NYGC	MG	Homeo	Homeo_PICALM
FM_228-TTCCTAACACAGCTTA	FM_228	VA	NYGC	MG	exAM	exAM_ERN1
FM_228-TAGACCATCCGTTGGG	FM_228	VA	NYGC	MG	Homeo	Homeo_PICALM
FM_228-TCTATCAGTGAGCTCC	FM_228	VA	NYGC	MG	Homeo	Homeo_PICALM
FM_228-ATCCACCCACGACTAT	FM_228	VA	NYGC	MG	Adapt	Adapt_HSPA1A
FM_228-GCCATGGTCGAACCAT	FM_228	VA	NYGC	MG	Homeo	Homeo_PICALM
FM_228-ATTTACCCAGCAGTTT	FM_228	VA	NYGC	MG	Adapt	Adapt_AIF1
FM_228-TGGAGAGGTCCGGATC	FM_228	VA	NYGC	MG	ADAM	ADAM_GPNMB
FM_228-AGGGAGTAGTTGGACG	FM_228	VA	NYGC	MG	Homeo	Homeo_PICALM
FM_228-TTCCTAAAGGTAGTAT	FM_228	VA	NYGC	MG	Adapt	Adapt_AIF1
FM_228-ACTATCTAGCTGAAGC	FM_228	VA	NYGC	MG	Homeo	Homeo_PICALM
FM_228-GAAACCTCAACTGAAA	FM_228	VA	NYGC	MG	Homeo	Homeo_PICALM
FM_228-CACGTTCGTCGTAATC	FM_228	VA	NYGC	MG	Homeo	Homeo_FRMD4A
FM_228-TACCCACCACAGCTTA	FM_228	VA	NYGC	MG	Adapt	Adapt_HIST
FM_228-GACCCAGCAAGCCATT	FM_228	VA	NYGC	MG	exAM	exAM_ERN1
FM_228-TTCTAACTCAATGCAC	FM_228	VA	NYGC	MG	Homeo	Homeo_PICALM
FM_228-ATCACGAAGTGACCTT	FM_228	VA	NYGC	MG	Homeo	Homeo_PICALM
FM_228-GTGTCCTAGCCTTTCC	FM_228	VA	NYGC	MG	Homeo	Homeo_PICALM
FM_228-GCAGTTAGTGGGACAT	FM_228	VA	NYGC	MG	Adapt	Adapt_AIF1
FM_228-GTACAACTCTTTCAGT	FM_228	VA	NYGC	MG	Homeo	Homeo_PICALM
FM_228-AACAAAGTCCAACCAA	FM_228	VA	NYGC	MG	Homeo	Homeo_PICALM
FM_228-TCAATCTGTCACCACG	FM_228	VA	NYGC	MG	Homeo	Homeo_PICALM
FM_228-GAATCGTGTTTGACAC	FM_228	VA	NYGC	MG	Homeo	Homeo_PICALM
FM_228-TATTGCTGTCATGACT	FM_228	VA	NYGC	MG	Homeo	Homeo_PICALM
FM_228-GAGTCATGTTAATGAG	FM_228	VA	NYGC	PVM	PVM	PVM_CD163
FM_228-CAACGATAGGCGAACT	FM_228	VA	NYGC	MG	exAM	exAM_ERN1
FM_228-CACAGGCCAATGGCCC	FM_228	VA	NYGC	MG	Homeo	Homeo_PICALM
FM_228-AACCAACCAGGTGTTT	FM_228	VA	NYGC	MG	Adapt	Adapt_AIF1
FM_228-GCGTTTCGTGGCTACC	FM_228	VA	NYGC	MG	Homeo	Homeo_PICALM
FM_228-CTCCAACTCAGAGCAG	FM_228	VA	NYGC	MG	Homeo	Homeo_PICALM
FM_228-CGCCAGAAGTCTAGCT	FM_228	VA	NYGC	MG	Homeo	Homeo_PICALM
FM_228-CACACAACATTGGGAG	FM_228	VA	NYGC	MG	Adapt	Adapt_AIF1
FM_228-GAGACTTTCTAGAGCT	FM_228	VA	NYGC	MG	Homeo	Homeo_PICALM
FM_228-CCGAACGAGTGTTGTC	FM_228	VA	NYGC	PVM	PVM	PVM_CD163
FM_228-GGGAAGTCACGGGTAA	FM_228	VA	NYGC	MG	Homeo	Homeo_PICALM
FM_228-TGTCCACTCGTGGAAG	FM_228	VA	NYGC	MG	Adapt	Adapt_HSPA1A
FM_228-CTCAGAATCTTGGCTC	FM_228	VA	NYGC	MG	Homeo	Homeo_PICALM
FM_228-TCTGCCAAGCGCTGAA	FM_228	VA	NYGC	MG	Homeo	Homeo_PICALM
FM_228-CCCGAAGCATAGAAAC	FM_228	VA	NYGC	MG	Homeo	Homeo_PICALM
FM_228-CCGGACAGTGCCCGTA	FM_228	VA	NYGC	PVM	PVM	PVM_CD163
FM_228-ATAGGCTAGATCCCGC	FM_228	VA	NYGC	MG	exAM	exAM_ERN1
FM_228-TCATTACAGTAGACAT	FM_228	VA	NYGC	MG	exAM	exAM_ERN1
FM_228-CAGTTAGAGCATATGA	FM_228	VA	NYGC	MG	Adapt	Adapt_HIST
FM_228-TCAAGCATCGAGATAA	FM_228	VA	NYGC	MG	Homeo	Homeo_PICALM
FM_228-CACTGAATCGGCACTG	FM_228	VA	NYGC	MG	exAM	exAM_ERN1
FM_228-ATCCCTGTCTAACGCA	FM_228	VA	NYGC	MG	Homeo	Homeo_PICALM
FM_228-CATAGACAGAATTTGG	FM_228	VA	NYGC	MG	Homeo	Homeo_PICALM
FM_228-TTGCTGCGTTTGAACC	FM_228	VA	NYGC	MG	Homeo	Homeo_PICALM
FM_228-TCATATCAGTGATTCC	FM_228	VA	NYGC	MG	Homeo	Homeo_PICALM
FM_228-ATACTTCCATCTCCCA	FM_228	VA	NYGC	MG	Homeo	Homeo_PICALM
FM_228-CTGGTCTTCAGGAAAT	FM_228	VA	NYGC	MG	Homeo	Homeo_PICALM
FM_228-AGAAATGTCCGTTTCG	FM_228	VA	NYGC	MG	Homeo	Homeo_PICALM
FM_228-TAGATCGCAGCTGGTC	FM_228	VA	NYGC	MG	Homeo	Homeo_PICALM
FM_228-TCTCAGCTCGAGAAAT	FM_228	VA	NYGC	MG	Homeo	Homeo_PICALM
FM_228-GAGGGATGTAGCTTTG	FM_228	VA	NYGC	MG	Homeo	Homeo_PICALM
FM_228-GTTGTGAGTGTTCCTC	FM_228	VA	NYGC	MG	Homeo	Homeo_PICALM
FM_228-TCAATCTGTTATCCAG	FM_228	VA	NYGC	MG	ADAM	ADAM_GPNMB
FM_228-AGTTAGCCACCCAATA	FM_228	VA	NYGC	MG	Homeo	Homeo_PICALM
FM_228-CGACAGCGTCCTCAGG	FM_228	VA	NYGC	MG	Adapt	Adapt_IFI44L
FM_228-GGGACTCTCCCTCGAT	FM_228	VA	NYGC	MG	Homeo	Homeo_PICALM
FM_228-TGCTGAATCTACAGGT	FM_228	VA	NYGC	MG	Homeo	Homeo_PICALM
FM_228-GATCCCTCACTTCTCG	FM_228	VA	NYGC	MG	Homeo	Homeo_FRMD4A
FM_228-TCCATGCCAAGACGAC	FM_228	VA	NYGC	MG	Adapt	Adapt_IFI44L
FM_228-ATGGTTGGTAGAATGT	FM_228	VA	NYGC	MG	Homeo	Homeo_PICALM
FM_228-TCGTAGAAGTTGGAAT	FM_228	VA	NYGC	MG	Homeo	Homeo_PICALM
FM_228-TACGGTACACTGTCGG	FM_228	VA	NYGC	MG	Homeo	Homeo_PICALM
FM_228-TGACAGTAGCCGTTGC	FM_228	VA	NYGC	MG	Adapt	Adapt_IFI44L
FM_228-GAGTTTGAGAAGGGAT	FM_228	VA	NYGC	MG	Homeo	Homeo_PICALM
FM_228-GATTCGAAGAGGTATT	FM_228	VA	NYGC	MG	Homeo	Homeo_PICALM
FM_228-GGTGATTGTTGAGTCT	FM_228	VA	NYGC	MG	Homeo	Homeo_PICALM
FM_228-GGATCTAGTTGCCGAC	FM_228	VA	NYGC	MG	Adapt	Adapt_HSPA1A
FM_228-TACGGTAAGTCCGTCG	FM_228	VA	NYGC	MG	Homeo	Homeo_PICALM
FM_228-TGTTCATTCTTACGTT	FM_228	VA	NYGC	MG	Homeo	Homeo_PICALM
FM_228-TGTTCCGAGCCTCTGG	FM_228	VA	NYGC	MG	Homeo	Homeo_PICALM
FM_228-TGAACGTCAACACGTT	FM_228	VA	NYGC	MG	Homeo	Homeo_PICALM
FM_228-TTGCTGCTCCGCGGAT	FM_228	VA	NYGC	MG	Homeo	Homeo_PICALM
FM_228-TCTACCGGTAGTCTTG	FM_228	VA	NYGC	MG	ADAM	ADAM_GPNMB
FM_228-GTGTTAGTCACCATAG	FM_228	VA	NYGC	PVM	PVM	PVM_CD163
FM_228-ACTGTGAAGGTAGACC	FM_228	VA	NYGC	MG	Homeo	Homeo_PICALM
FM_228-CGTGCTTAGACCCTTA	FM_228	VA	NYGC	MG	Homeo	Homeo_PICALM
FM_228-GTAGAAACACATAACC	FM_228	VA	NYGC	MG	Homeo	Homeo_PICALM
FM_228-GTCTAGATCTATACTC	FM_228	VA	NYGC	MG	exAM	exAM_ERN1
FM_228-TGATTTCTCTATTGTC	FM_228	VA	NYGC	MG	Homeo	Homeo_FRMD4A
FM_228-GCAGTTAAGGGAGGTG	FM_228	VA	NYGC	MG	Homeo	Homeo_PICALM
FM_228-CCACCATCAGCGTACC	FM_228	VA	NYGC	MG	exAM	exAM_ERN1
FM_228-AACCACATCTACGCGG	FM_228	VA	NYGC	MG	Homeo	Homeo_PICALM
FM_228-TTGTTGTCAAGAGGCT	FM_228	VA	NYGC	MG	Homeo	Homeo_PICALM
FM_228-GATCGTACAACGCCCA	FM_228	VA	NYGC	MG	exAM	exAM_ERN1
FM_228-TGCTTCGCACTTGTGA	FM_228	VA	NYGC	MG	Homeo	Homeo_PICALM
FM_228-CGGGACTGTGCTAGCC	FM_228	VA	NYGC	MG	Homeo	Homeo_PICALM
FM_228-GACTATGGTGATACTC	FM_228	VA	NYGC	MG	Homeo	Homeo_PICALM
FM_228-ATTCACTTCTGCTTTA	FM_228	VA	NYGC	MG	Adapt	Adapt_AIF1
FM_228-CCACGAGAGCTAGATA	FM_228	VA	NYGC	MG	Homeo	Homeo_PICALM
FM_228-CACGTTCGTGCTTCAA	FM_228	VA	NYGC	MG	Homeo	Homeo_PICALM
FM_228-TTGGATGGTTGCGTAT	FM_228	VA	NYGC	MG	Homeo	Homeo_PICALM
FM_228-CTTCGGTGTCAAGCGA	FM_228	VA	NYGC	MG	Homeo	Homeo_PICALM
FM_228-AGGAAATAGTAACAGT	FM_228	VA	NYGC	PVM	PVM	PVM_CD163
FM_228-AGTACCAGTAAGGCCA	FM_228	VA	NYGC	MG	Homeo	Homeo_PICALM
FM_228-GTAAGTCGTACATTGC	FM_228	VA	NYGC	PVM	PVM	PVM_CD163
FM_228-CATGCAATCAATCAGC	FM_228	VA	NYGC	MG	Adapt	Adapt_HSPA1A
FM_228-TTCCTTCTCAACTGGT	FM_228	VA	NYGC	MG	Homeo	Homeo_PICALM
FM_228-TGATGCATCAAATGAG	FM_228	VA	NYGC	MG	Homeo	Homeo_PICALM
FM_228-GATAGAATCAACCGAT	FM_228	VA	NYGC	MG	Homeo	Homeo_PICALM
FM_228-ATTGTTCGTGAATATG	FM_228	VA	NYGC	MG	Homeo	Homeo_PICALM
FM_228-CAGGGCTTCGACCACG	FM_228	VA	NYGC	MG	Adapt	Adapt_AIF1
FM_228-GTGCGTGTCAAGAGGC	FM_228	VA	NYGC	MG	Homeo	Homeo_PICALM
FM_228-TACCGAAGTATACAGA	FM_228	VA	NYGC	MG	Homeo	Homeo_PICALM
FM_228-TCGGGACAGCCAGTAG	FM_228	VA	NYGC	MG	Homeo	Homeo_PICALM
FM_228-ACTGTCCCATCTTAGG	FM_228	VA	NYGC	MG	exAM	exAM_ERN1
FM_228-GCCGTGAGTTGGGTTT	FM_228	VA	NYGC	MG	Homeo	Homeo_PICALM
FM_228-CAATGACAGCCAGAGT	FM_228	VA	NYGC	MG	ADAM	ADAM_GPNMB
FM_228-TAATCTCTCATTACTC	FM_228	VA	NYGC	MG	Homeo	Homeo_PICALM
FM_228-TACCGGGGTCTCGGGT	FM_228	VA	NYGC	MG	Homeo	Homeo_PICALM
FM_228-CCTATCGAGTCTGTAC	FM_228	VA	NYGC	MG	Adapt	Adapt_IFI44L
FM_228-AGTGATCAGGCTATCT	FM_228	VA	NYGC	MG	Adapt	Adapt_HSPA1A
FM_228-TTCTAACCACCAGTTA	FM_228	VA	NYGC	MG	Homeo	Homeo_PICALM
FM_228-TGGGCTGAGTGATTCC	FM_228	VA	NYGC	MG	Homeo	Homeo_PICALM
FM_228-CTGTGGGTCAGAACCT	FM_228	VA	NYGC	MG	Homeo	Homeo_PICALM
FM_228-GATCGTACACCAAAGG	FM_228	VA	NYGC	MG	Homeo	Homeo_PICALM
FM_228-CCTTGTGAGGTCATCT	FM_228	VA	NYGC	MG	exAM	exAM_ERN1
FM_228-GTAAGTCTCCAGCAAT	FM_228	VA	NYGC	MG	Homeo	Homeo_PICALM
FM_228-CACAGATTCCCGGTAG	FM_228	VA	NYGC	MG	Homeo	Homeo_PICALM
FM_228-AGGACTTTCAGAATAG	FM_228	VA	NYGC	MG	Homeo	Homeo_PICALM
FM_228-GTAGCTATCCGGCAAC	FM_228	VA	NYGC	MG	Homeo	Homeo_PICALM
FM_228-CGCATGGGTACTTGTG	FM_228	VA	NYGC	MG	Adapt	Adapt_AIF1
FM_228-GCCTGTTTCGTGCTCT	FM_228	VA	NYGC	MG	exAM	exAM_ERN1
FM_228-TATCAGGAGGTCACTT	FM_228	VA	NYGC	MG	Homeo	Homeo_PICALM
FM_228-GGCGTCATCCCAGCGA	FM_228	VA	NYGC	MG	Homeo	Homeo_PICALM
FM_228-TTCTTGAGTCGTACAT	FM_228	VA	NYGC	MG	ADAM	ADAM_GPNMB
FM_228-GACCGTGAGCTTTGTG	FM_228	VA	NYGC	MG	exAM	exAM_ERN1
FM_228-GGAAGTGCATGTAACC	FM_228	VA	NYGC	MG	Adapt	Adapt_HSPA1A
FM_228-AGCGTATTCTGCGAGC	FM_228	VA	NYGC	MG	Homeo	Homeo_PICALM
FM_228-GGATGTTTCGCAAGAG	FM_228	VA	NYGC	MG	Homeo	Homeo_PICALM
FM_228-AACGGGAGTTCGTAAC	FM_228	VA	NYGC	MG	exAM	exAM_ERN1
FM_228-CTGGCAGTCGCTAATG	FM_228	VA	NYGC	MG	Homeo	Homeo_PICALM
FM_228-GTGGCGTTCCCGAACG	FM_228	VA	NYGC	MG	exAM	exAM_ERN1
FM_228-CGGTCAGTCAGGAACG	FM_228	VA	NYGC	MG	Homeo	Homeo_PICALM
FM_228-ATGAGTCAGTATGATG	FM_228	VA	NYGC	MG	exAM	exAM_ERN1
FM_228-GTAAGTCAGCGTGAGT	FM_228	VA	NYGC	MG	Adapt	Adapt_HSPA1A
FM_228-CAACGGCTCGGACCAC	FM_228	VA	NYGC	MG	Homeo	Homeo_PICALM
FM_228-GGGCCATCAGTATTCG	FM_228	VA	NYGC	MG	Homeo	Homeo_PICALM
FM_228-ACACGCGCAAAGGATT	FM_228	VA	NYGC	MG	Homeo	Homeo_FRMD4A
FM_228-ACAGGGAGTAAGAACT	FM_228	VA	NYGC	MG	Homeo	Homeo_PICALM
FM_228-GGGTATTCATCCGTGG	FM_228	VA	NYGC	MG	exAM	exAM_ERN1
FM_228-AACGGGAAGCTGGCTC	FM_228	VA	NYGC	MG	Homeo	Homeo_PICALM
FM_228-GTGCTTCGTGAGATTA	FM_228	VA	NYGC	MG	Homeo	Homeo_PICALM
FM_228-CGTCAAAGTGTCGCTG	FM_228	VA	NYGC	MG	Adapt	Adapt_HSPA1A
FM_228-GCAGTTACAATTCACG	FM_228	VA	NYGC	MG	Homeo	Homeo_PICALM
FM_228-CCGGTGAGTAACAGTA	FM_228	VA	NYGC	MG	Homeo	Homeo_PICALM
FM_228-TTCTTCCAGCGCATCC	FM_228	VA	NYGC	MG	Homeo	Homeo_PICALM
FM_228-CTCCGATTCTGCGAGC	FM_228	VA	NYGC	MG	Homeo	Homeo_PICALM
FM_228-TTGGGATCATAGTCAC	FM_228	VA	NYGC	MG	Homeo	Homeo_PICALM
FM_228-AATAGAGAGGACAGCT	FM_228	VA	NYGC	MG	Homeo	Homeo_PICALM
FM_228-TGTTACTCACGACCTG	FM_228	VA	NYGC	MG	Homeo	Homeo_PICALM
FM_228-TTCCAATGTGGTCTCG	FM_228	VA	NYGC	MG	Homeo	Homeo_PICALM
FM_228-TCTCCGAAGTGCCGAA	FM_228	VA	NYGC	MG	Homeo	Homeo_PICALM
FM_228-TATTGCTCATTGACTG	FM_228	VA	NYGC	MG	Homeo	Homeo_PICALM
FM_228-ATGCCTCCAACCTATG	FM_228	VA	NYGC	MG	Homeo	Homeo_PICALM
FM_228-CCCGAAGCACCACATA	FM_228	VA	NYGC	MG	Homeo	Homeo_PICALM
FM_228-CCACCATGTTGCTCAA	FM_228	VA	NYGC	MG	Homeo	Homeo_PICALM
FM_228-GTGGAGACAAATTGGA	FM_228	VA	NYGC	MG	Homeo	Homeo_PICALM
FM_228-CACATGACAAAGACGC	FM_228	VA	NYGC	MG	Homeo	Homeo_PICALM
FM_228-TGGGCGTTCGGTCGAC	FM_228	VA	NYGC	MG	Homeo	Homeo_PICALM
FM_228-TAGTGCATCCGAGCTG	FM_228	VA	NYGC	PVM	PVM	PVM_CD163
FM_228-GACTCAACAGAGTTCT	FM_228	VA	NYGC	MG	Homeo	Homeo_PICALM
FM_228-AGAAGCGTCGATTTCT	FM_228	VA	NYGC	MG	Homeo	Homeo_PICALM
FM_228-GCCATGGCATCGCCTT	FM_228	VA	NYGC	MG	Homeo	Homeo_PICALM
FM_228-AGAAGTAGTGTACATC	FM_228	VA	NYGC	MG	Homeo	Homeo_PICALM
FM_228-CTTCGGTGTATCACCA	FM_228	VA	NYGC	MG	Homeo	Homeo_PICALM
FM_228-ATTCAGGTCGTCACCT	FM_228	VA	NYGC	MG	exAM	exAM_ERN1
FM_228-TGGGCGTGTACAACGG	FM_228	VA	NYGC	MG	Adapt	Adapt_HSPA1A
FM_228-TCAGTGATCTGAGGTT	FM_228	VA	NYGC	MG	Homeo	Homeo_PICALM
FM_228-GCAGGCTGTTATTCCT	FM_228	VA	NYGC	MG	Homeo	Homeo_PICALM
FM_228-ACGGTTAGTACGATCT	FM_228	VA	NYGC	PVM	PVM	PVM_CD163
FM_228-AGTCACAGTCGATTCA	FM_228	VA	NYGC	MG	Adapt	Adapt_AIF1
FM_228-AAGGAATAGCGTCAAG	FM_228	VA	NYGC	MG	Homeo	Homeo_PICALM
FM_228-CATGCTCCAGACCTAT	FM_228	VA	NYGC	MG	Homeo	Homeo_PICALM
FM_228-GTCATCCGTCCTGAAT	FM_228	VA	NYGC	MG	Homeo	Homeo_PICALM
FM_228-CCCGAAGAGTGTTCCA	FM_228	VA	NYGC	MG	Homeo	Homeo_PICALM
FM_228-ACATTTCAGAATTTGG	FM_228	VA	NYGC	MG	exAM	exAM_ERN1
FM_228-AAATGGATCGTGTTCC	FM_228	VA	NYGC	MG	Adapt	Adapt_HSPA1A
FM_228-CATCGCTAGGGCCTCT	FM_228	VA	NYGC	MG	Adapt	Adapt_HIF1A
FM_228-AGTGACTAGGATGAGA	FM_228	VA	NYGC	MG	ADAM	ADAM_GPNMB
FM_228-GTTCTATTCAGCAGAG	FM_228	VA	NYGC	MG	exAM	exAM_ERN1
FM_228-ATACCTTAGTTGTAAG	FM_228	VA	NYGC	MG	Homeo	Homeo_PICALM
FM_228-TGTAAGCAGTGTTCAC	FM_228	VA	NYGC	MG	Homeo	Homeo_PICALM
FM_228-AGGAGGTTCAGTGCGC	FM_228	VA	NYGC	MG	Homeo	Homeo_PICALM
FM_228-ATGCCTCTCTGACCCT	FM_228	VA	NYGC	MG	exAM	exAM_ERN1
FM_228-ACCAAACAGTCATGAA	FM_228	VA	NYGC	MG	Adapt	Adapt_HIST
FM_228-CTGTAGACAAACTAGA	FM_228	VA	NYGC	MG	Adapt	Adapt_HSPA1A
FM_228-TTTCACAAGCTCTGTA	FM_228	VA	NYGC	MG	Adapt	Adapt_IFI44L
FM_228-TCAGCAACAGGCTATT	FM_228	VA	NYGC	MG	Homeo	Homeo_PICALM
FM_228-TGTAGACGTATTCTCT	FM_228	VA	NYGC	MG	Homeo	Homeo_PICALM
FM_228-GACCTTCTCCAATCCC	FM_228	VA	NYGC	MG	Homeo	Homeo_PICALM
FM_228-CCACTTGCACGTGTGC	FM_228	VA	NYGC	MG	Homeo	Homeo_PICALM
FM_228-AACGAAAAGCTAGATA	FM_228	VA	NYGC	MG	exAM	exAM_ERN1
FM_228-GCCATTCTCGCCGAAC	FM_228	VA	NYGC	MG	Homeo	Homeo_PICALM
FM_228-TCTATACAGTGTAGAT	FM_228	VA	NYGC	MG	Homeo	Homeo_PICALM
FM_228-CCACAAATCCACAGCG	FM_228	VA	NYGC	MG	Homeo	Homeo_PICALM
FM_228-AGCTCAATCGAGTCTA	FM_228	VA	NYGC	MG	Adapt	Adapt_AIF1
FM_228-GCAACATTCCGCATAA	FM_228	VA	NYGC	MG	Homeo	Homeo_PICALM
FM_228-TTCTAACGTTAGGGTG	FM_228	VA	NYGC	MG	Adapt	Adapt_IFI44L
FM_228-GACAGCCTCTGGGTCG	FM_228	VA	NYGC	MG	Homeo	Homeo_PICALM
FM_228-AGTGACTAGTATGGCG	FM_228	VA	NYGC	MG	Adapt	Adapt_HSPA1A
FM_228-CCCTCAAAGGAAAGAC	FM_228	VA	NYGC	MG	Homeo	Homeo_FRMD4A
FM_228-AATCGTGGTTTCTATC	FM_228	VA	NYGC	MG	Homeo	Homeo_PICALM
FM_228-TATCCTACATGCTGCG	FM_228	VA	NYGC	MG	Homeo	Homeo_PICALM
FM_228-TCATCATAGTCTAGAA	FM_228	VA	NYGC	MG	exAM	exAM_ERN1
FM_228-ATACCTTGTCCCTAAA	FM_228	VA	NYGC	MG	Homeo	Homeo_PICALM
FM_228-AAGTACCTCTGAATGC	FM_228	VA	NYGC	MG	Adapt	Adapt_HIST
FM_228-TCTCCGACATGACGGA	FM_228	VA	NYGC	MG	exAM	exAM_ERN1
FM_228-ATCGGATCAGTTAGAA	FM_228	VA	NYGC	MG	Homeo	Homeo_PICALM
FM_228-TTGCTGCGTGTTCGTA	FM_228	VA	NYGC	MG	Adapt	Adapt_AIF1
FM_228-CCCTGATAGAGAGCCT	FM_228	VA	NYGC	MG	Homeo	Homeo_PICALM
FM_228-TATCTTGGTAGACACG	FM_228	VA	NYGC	MG	Adapt	Adapt_IFI44L
FM_228-GTGCTTCGTCCTATAG	FM_228	VA	NYGC	MG	Homeo	Homeo_PICALM
FM_228-GGTCTGGGTCATCGGC	FM_228	VA	NYGC	MG	Adapt	Adapt_HSPA1A
FM_228-TTCGATTGTTTCCCAC	FM_228	VA	NYGC	MG	Adapt	Adapt_IFI44L
FM_228-CAGGCCAGTACGATTC	FM_228	VA	NYGC	MG	Homeo	Homeo_PICALM
FM_228-CTGCCATTCGAACGCC	FM_228	VA	NYGC	MG	Homeo	Homeo_PICALM
FM_228-GTAGAAAGTCCCTGTT	FM_228	VA	NYGC	MG	Homeo	Homeo_PICALM
FM_228-TAACGACCATGGCTGC	FM_228	VA	NYGC	MG	Homeo	Homeo_PICALM
FM_228-TGTACAGTCTACTTCA	FM_228	VA	NYGC	MG	Homeo	Homeo_PICALM
FM_228-CCACCATCACCCGTAG	FM_228	VA	NYGC	MG	exAM	exAM_ERN1
FM_228-TACTTGTCACAGTGAG	FM_228	VA	NYGC	MG	Homeo	Homeo_PICALM
FM_228-AAAGGGCTCCGTTTCG	FM_228	VA	NYGC	MG	Homeo	Homeo_PICALM
FM_228-CCTCTAGGTCCTTGTC	FM_228	VA	NYGC	MG	Homeo	Homeo_PICALM
FM_228-TACTTCATCTGACCCT	FM_228	VA	NYGC	MG	Homeo	Homeo_PICALM
FM_228-AAGTGAACACCAGCGT	FM_228	VA	NYGC	MG	Homeo	Homeo_PICALM
FM_228-CCTACGTGTTGCATAC	FM_228	VA	NYGC	MG	Adapt	Adapt_HSPA1A
FM_228-GTTACAGAGATGGTAT	FM_228	VA	NYGC	MG	Homeo	Homeo_PICALM
FM_228-AAGACTCAGACCTCCG	FM_228	VA	NYGC	MG	Homeo	Homeo_PICALM
FM_228-CGTAATGGTCTACTGA	FM_228	VA	NYGC	MG	Homeo	Homeo_PICALM
FM_228-TTATTGCAGTATGGAT	FM_228	VA	NYGC	MG	exAM	exAM_ERN1
FM_228-TCTAACTAGTAGGCCA	FM_228	VA	NYGC	MG	Homeo	Homeo_PICALM
FM_228-CGTTGGGTCGACCAAT	FM_228	VA	NYGC	MG	Homeo	Homeo_PICALM
FM_228-CCCTTAGCACTATGTG	FM_228	VA	NYGC	MG	Homeo	Homeo_PICALM
FM_228-TTGTTGTCAAGTCGTT	FM_228	VA	NYGC	MG	Homeo	Homeo_PICALM
FM_228-ATCGGCGTCCCTCAAC	FM_228	VA	NYGC	MG	Homeo	Homeo_PICALM
FM_228-GTGCTTCTCCATCTCG	FM_228	VA	NYGC	MG	exAM	exAM_ERN1
FM_228-CTGTATTAGTAACGTA	FM_228	VA	NYGC	MG	Homeo	Homeo_PICALM
FM_228-GTCCCATTCCCGAACG	FM_228	VA	NYGC	MG	Homeo	Homeo_PICALM
FM_228-CAGAGCCCAACTGTGT	FM_228	VA	NYGC	MG	Homeo	Homeo_PICALM
FM_228-CAGGCCAGTCTGTCAA	FM_228	VA	NYGC	MG	exAM	exAM_ERN1
FM_228-TGACCCTCACGCGGTT	FM_228	VA	NYGC	MG	exAM	exAM_ERN1
FM_228-CTCCACAAGATGCAGC	FM_228	VA	NYGC	MG	Homeo	Homeo_PICALM
FM_228-GGCGTCACAATTGCAC	FM_228	VA	NYGC	MG	Homeo	Homeo_PICALM
FM_228-GTATTTCGTAAGACCG	FM_228	VA	NYGC	MG	exAM	exAM_ERN1
FM_228-AAAGGTACATAATCGC	FM_228	VA	NYGC	MG	Homeo	Homeo_PICALM
FM_228-TTACCGCTCTCTCAAT	FM_228	VA	NYGC	MG	exAM	exAM_ERN1
FM_228-GTGTGGCAGTTGGAAT	FM_228	VA	NYGC	MG	Adapt	Adapt_HSPA1A
FM_228-GTCAAACAGAACTGAT	FM_228	VA	NYGC	MG	Homeo	Homeo_PICALM
FM_228-TTGCGTCTCAAGAGGC	FM_228	VA	NYGC	MG	Homeo	Homeo_PICALM
FM_228-GAATAGAAGCCTCATA	FM_228	VA	NYGC	MG	exAM	exAM_ERN1
FM_228-CCGTTCAGTCTTCTAT	FM_228	VA	NYGC	MG	Homeo	Homeo_PICALM
FM_228-CAAGACTTCGGAGCAA	FM_228	VA	NYGC	MG	Homeo	Homeo_PICALM
FM_228-GCCAACGCAACCAACT	FM_228	VA	NYGC	MG	Homeo	Homeo_PICALM
FM_228-CAAGCTAGTCTTGGTA	FM_228	VA	NYGC	MG	Homeo	Homeo_PICALM
FM_228-TAAGTCGCAACCTATG	FM_228	VA	NYGC	MG	Adapt	Adapt_HSPA1A
FM_228-CTTACCGGTCATCTAG	FM_228	VA	NYGC	MG	Homeo	Homeo_PICALM
FM_228-TCCTTTCGTACAGCGA	FM_228	VA	NYGC	MG	Homeo	Homeo_PICALM
FM_228-TCCAGAATCGGAGTGA	FM_228	VA	NYGC	MG	Homeo	Homeo_PICALM
FM_228-CATAGACTCGGTAACT	FM_228	VA	NYGC	MG	exAM	exAM_ERN1
FM_228-TATGTTCGTTGTAAAG	FM_228	VA	NYGC	MG	Homeo	Homeo_PICALM
FM_228-TTACGCCCACTTGAGT	FM_228	VA	NYGC	MG	Homeo	Homeo_PICALM
FM_228-TCCTAATCAAAGGCTG	FM_228	VA	NYGC	MG	Homeo	Homeo_PICALM
FM_228-CCGGTGACATAATCGC	FM_228	VA	NYGC	MG	Homeo	Homeo_PICALM
FM_228-TTCGGTCAGCGCAATG	FM_228	VA	NYGC	MG	Homeo	Homeo_PICALM
FM_228-CACTGAACAGCGTGAA	FM_228	VA	NYGC	MG	Homeo	Homeo_PICALM
FM_228-TTTCACATCACGGGCT	FM_228	VA	NYGC	MG	Homeo	Homeo_PICALM
FM_228-AGAGCAGTCAATCCAG	FM_228	VA	NYGC	MG	Adapt	Adapt_HSPA1A
FM_228-CGCAGGTGTAACACGG	FM_228	VA	NYGC	MG	exAM	exAM_ERN1
FM_228-ATGGAGGGTCCCTAAA	FM_228	VA	NYGC	MG	Homeo	Homeo_FRMD4A
FM_228-GTGGAGAAGGGTGGGA	FM_228	VA	NYGC	MG	Adapt	Adapt_AIF1
FM_228-CCTTCAGAGCTGGTGA	FM_228	VA	NYGC	MG	Homeo	Homeo_PICALM
FM_228-ACCAAACTCGTTATCT	FM_228	VA	NYGC	MG	Homeo	Homeo_PICALM
FM_228-CAACCAATCTCGAACA	FM_228	VA	NYGC	MG	Homeo	Homeo_PICALM
FM_228-TCATCATAGGTGGGTT	FM_228	VA	NYGC	MG	Adapt	Adapt_HSPA1A
FM_228-CGGCAGTGTTGGACTT	FM_228	VA	NYGC	MG	Homeo	Homeo_PICALM
FM_228-AGCGCCATCCTCACGT	FM_228	VA	NYGC	MG	Homeo	Homeo_PICALM
FM_228-ACATCGAAGGTGGTTG	FM_228	VA	NYGC	MG	Homeo	Homeo_PICALM
FM_228-CTAACTTCAAGTACCT	FM_228	VA	NYGC	MG	exAM	exAM_ERN1
FM_228-AAAGGTAAGTGGTTAA	FM_228	VA	NYGC	MG	Homeo	Homeo_PICALM
FM_228-AGGGCCTAGCTGACTT	FM_228	VA	NYGC	MG	Homeo	Homeo_PICALM
FM_228-GCAACATAGTGGATAT	FM_228	VA	NYGC	MG	Homeo	Homeo_PICALM
FM_228-CCTACGTTCGTACACA	FM_228	VA	NYGC	MG	Homeo	Homeo_PICALM
FM_228-CTACTATTCGCGGACT	FM_228	VA	NYGC	MG	Homeo	Homeo_PICALM
FM_228-ATGTCTTTCGGCATCG	FM_228	VA	NYGC	MG	Homeo	Homeo_PICALM
FM_228-TCATATCAGTGACACG	FM_228	VA	NYGC	MG	Homeo	Homeo_PICALM
FM_228-TTAGGGTCATGACGGA	FM_228	VA	NYGC	MG	Homeo	Homeo_PICALM
FM_228-CTTCGGTCAGTGCCTG	FM_228	VA	NYGC	MG	Homeo	Homeo_PICALM
FM_228-GAACACTAGTATAACG	FM_228	VA	NYGC	MG	Homeo	Homeo_PICALM
FM_228-ACACGCGAGGTGCCAA	FM_228	VA	NYGC	MG	Homeo	Homeo_PICALM
FM_228-TTCTTGAGTTACCTGA	FM_228	VA	NYGC	MG	Homeo	Homeo_PICALM
FM_228-CTGAGCGCATGGGCAA	FM_228	VA	NYGC	MG	Homeo	Homeo_PICALM
FM_228-ATCACGATCGTGAGAG	FM_228	VA	NYGC	MG	Homeo	Homeo_PICALM
FM_228-GCCAACGAGGACATCG	FM_228	VA	NYGC	MG	Homeo	Homeo_PICALM
FM_228-GTGTTCCGTTTCTTAC	FM_228	VA	NYGC	MG	Adapt	Adapt_HIST
FM_228-TTGCATTAGAGTCAAT	FM_228	VA	NYGC	MG	Homeo	Homeo_PICALM
FM_228-ATGTCCCCAATTAGGA	FM_228	VA	NYGC	PVM	PVM	PVM_CD163
FM_228-AATCGTGTCACTTGTT	FM_228	VA	NYGC	MG	exAM	exAM_ERN1
FM_228-ATCCTATCAAGTTTGC	FM_228	VA	NYGC	MG	Homeo	Homeo_PICALM
FM_228-AGTCTCCAGCCTCTTC	FM_228	VA	NYGC	MG	Homeo	Homeo_PICALM
FM_228-AATGGCTTCGTGCATA	FM_228	VA	NYGC	MG	Adapt	Adapt_AIF1
FM_228-GTGCTGGAGCAACTCT	FM_228	VA	NYGC	MG	Homeo	Homeo_PICALM
FM_228-CAAAGAAGTTTCGGCG	FM_228	VA	NYGC	MG	Homeo	Homeo_PICALM
FM_228-CTAAGTGTCTTTGCAT	FM_228	VA	NYGC	MG	exAM	exAM_ERN1
FM_228-TAAGTCGCAGTGGGTA	FM_228	VA	NYGC	MG	exAM	exAM_ERN1
FM_228-TTCGGTCCAAGACCGA	FM_228	VA	NYGC	MG	Homeo	Homeo_PICALM
FM_228-TCAAGTGTCAGGACGA	FM_228	VA	NYGC	MG	Homeo	Homeo_PICALM
FM_228-GGGAAGTTCATTACGG	FM_228	VA	NYGC	MG	exAM	exAM_ERN1
FM_228-TGCTTGCGTACACTCA	FM_228	VA	NYGC	MG	Homeo	Homeo_PICALM
FM_228-TCGTCCAAGTGATCGG	FM_228	VA	NYGC	MG	Homeo	Homeo_PICALM
FM_228-GATGGAGAGCCTCACG	FM_228	VA	NYGC	MG	Homeo	Homeo_PICALM
FM_228-CCTCAGTTCGCAATGT	FM_228	VA	NYGC	MG	exAM	exAM_ERN1
FM_228-GGAAGTGCACACAGAG	FM_228	VA	NYGC	MG	Adapt	Adapt_AIF1
FM_228-CTCTCGAGTTGGGTTT	FM_228	VA	NYGC	MG	exAM	exAM_ERN1
FM_228-ATTCTACCATCACCAA	FM_228	VA	NYGC	MG	Homeo	Homeo_PICALM
FM_228-AGTGTTGTCTGCTAGA	FM_228	VA	NYGC	MG	Homeo	Homeo_PICALM
FM_228-ACCAAACAGTGGGAAA	FM_228	VA	NYGC	MG	Homeo	Homeo_PICALM
FM_228-GACCAATGTAGTGCGA	FM_228	VA	NYGC	MG	Adapt	Adapt_HSPA1A
FM_228-TCCTCCCAGTTGGCTT	FM_228	VA	NYGC	MG	exAM	exAM_ERN1
FM_228-TTGTGTTAGTTGAAAC	FM_228	VA	NYGC	MG	Homeo	Homeo_PICALM
FM_228-TCATTTGCACTCCGGA	FM_228	VA	NYGC	MG	Homeo	Homeo_FRMD4A
FM_228-ATCACTTCAATGGCAG	FM_228	VA	NYGC	MG	Homeo	Homeo_PICALM
FM_228-TTCCAATCATAACGGG	FM_228	VA	NYGC	MG	Homeo	Homeo_PICALM
FM_228-ACTTCGCCACTAACCA	FM_228	VA	NYGC	MG	exAM	exAM_ERN1
FM_228-GGAGAACAGGGAACAA	FM_228	VA	NYGC	MG	Homeo	Homeo_PICALM
FM_228-TTGGTTTTCATCGTAG	FM_228	VA	NYGC	MG	Homeo	Homeo_PICALM
FM_228-TGTTCTAGTTCATCGA	FM_228	VA	NYGC	MG	Homeo	Homeo_PICALM
FM_228-GCACTAATCCGGACTG	FM_228	VA	NYGC	MG	Homeo	Homeo_PICALM
FM_228-ACTGCAACAGCGTGAA	FM_228	VA	NYGC	MG	Homeo	Homeo_PICALM
FM_228-ACAACCATCTGAATCG	FM_228	VA	NYGC	MG	Homeo	Homeo_PICALM
FM_228-TCAGGGCTCCGGCTTT	FM_228	VA	NYGC	MG	Homeo	Homeo_FRMD4A
FM_228-CCGGACAAGCATCTTG	FM_228	VA	NYGC	PVM	PVM	PVM_CD163
FM_228-ACTACGACAATTGGTC	FM_228	VA	NYGC	MG	Homeo	Homeo_PICALM
FM_228-CGTCCATTCATCACTT	FM_228	VA	NYGC	MG	Homeo	Homeo_PICALM
FM_228-GACTGATGTATATGGA	FM_228	VA	NYGC	MG	Homeo	Homeo_PICALM
FM_228-AGACCATTCCACGAAT	FM_228	VA	NYGC	MG	exAM	exAM_ERN1
FM_228-GTGAGCCTCGAGAAAT	FM_228	VA	NYGC	MG	Homeo	Homeo_PICALM
FM_228-TACCTGCTCGTGCATA	FM_228	VA	NYGC	MG	exAM	exAM_ERN1
FM_228-TTTCATGCAGTGTGCC	FM_228	VA	NYGC	MG	Homeo	Homeo_PICALM
FM_228-GTAGAGGCAAATACAG	FM_228	VA	NYGC	MG	exAM	exAM_ERN1
FM_228-CGAGGAAGTCATCTAG	FM_228	VA	NYGC	MG	Homeo	Homeo_PICALM
FM_228-TCAGGGCCATCGATAC	FM_228	VA	NYGC	MG	Homeo	Homeo_PICALM
FM_228-AGCCACGGTAGCACAG	FM_228	VA	NYGC	MG	Homeo	Homeo_PICALM
FM_228-AGAGCAGAGGTTACCT	FM_228	VA	NYGC	MG	exAM	exAM_ERN1
FM_228-GTGTCCTGTCACAGAG	FM_228	VA	NYGC	MG	Adapt	Adapt_IFI44L
FM_228-CATTCTACACTTTAGG	FM_228	VA	NYGC	MG	Homeo	Homeo_PICALM
FM_228-CTGCAGGAGGCATGCA	FM_228	VA	NYGC	MG	exAM	exAM_ERN1
FM_228-TGCACGGTCGCGTCGA	FM_228	VA	NYGC	MG	Homeo	Homeo_FRMD4A
FM_228-AAAGTCCCACCTCTAC	FM_228	VA	NYGC	MG	Homeo	Homeo_PICALM
FM_228-ACTCTCGGTCTCACGG	FM_228	VA	NYGC	PVM	PVM	PVM_CD163
FM_228-TTCTCTCTCATGGAGG	FM_228	VA	NYGC	MG	Homeo	Homeo_PICALM
FM_228-ATGGGAGTCCTCAGAA	FM_228	VA	NYGC	MG	Homeo	Homeo_PICALM
FM_228-TATACCTAGCGTGAAC	FM_228	VA	NYGC	MG	exAM	exAM_ERN1
FM_228-ACTGTGACATTGAGCT	FM_228	VA	NYGC	MG	Homeo	Homeo_PICALM
FM_228-CGCAGGTTCGGATTAC	FM_228	VA	NYGC	MG	Homeo	Homeo_PICALM
FM_228-CCACGAGCACGAGGTA	FM_228	VA	NYGC	MG	Homeo	Homeo_PICALM
FM_228-AGGGTCCAGAAAGCGA	FM_228	VA	NYGC	MG	Homeo	Homeo_PICALM
FM_228-AGACAAACAAGGTCTT	FM_228	VA	NYGC	MG	Homeo	Homeo_PICALM
FM_228-ATAGGCTCAGACCAAG	FM_228	VA	NYGC	MG	Homeo	Homeo_PICALM
FM_228-CATGCTCAGTCACTAC	FM_228	VA	NYGC	MG	Homeo	Homeo_PICALM
FM_228-CTACAGAGTACAGAGC	FM_228	VA	NYGC	MG	Homeo	Homeo_PICALM
FM_228-TCGGATACAACCAACT	FM_228	VA	NYGC	MG	Adapt	Adapt_TMEM163
FM_228-CTAACTTAGGCTAGCA	FM_228	VA	NYGC	MG	Homeo	Homeo_PICALM
FM_228-GGTGTCGTCTGAGGCC	FM_228	VA	NYGC	MG	Homeo	Homeo_PICALM
FM_228-ATCAGGTAGCAAGTGC	FM_228	VA	NYGC	MG	Adapt	Adapt_AIF1
FM_228-AACAAAGGTCGAATTC	FM_228	VA	NYGC	MG	Homeo	Homeo_FRMD4A
FM_228-TACATTCAGCAATAGT	FM_228	VA	NYGC	PVM	PVM	PVM_CD163
FM_228-TTACGTTTCGACCTAA	FM_228	VA	NYGC	MG	exAM	exAM_ERN1
FM_228-GTCGTTCGTTGGCTAT	FM_228	VA	NYGC	MG	Adapt	Adapt_HSPA1A
FM_228-GGTGTTACAGAAATCA	FM_228	VA	NYGC	MG	Homeo	Homeo_PICALM
FM_228-AAAGTGACACACTGGC	FM_228	VA	NYGC	MG	Homeo	Homeo_PICALM
FM_228-CACACAATCGTGTCAA	FM_228	VA	NYGC	MG	Homeo	Homeo_PICALM
FM_228-AATGCCAAGAGGTTAT	FM_228	VA	NYGC	MG	Adapt	Adapt_HSPA1A
FM_228-CTGCGAGGTTCCAAAC	FM_228	VA	NYGC	MG	Homeo	Homeo_PICALM
FM_228-CGCCAGACACAGGATG	FM_228	VA	NYGC	MG	Homeo	Homeo_PICALM
FM_228-AATAGAGAGGTACAGC	FM_228	VA	NYGC	MG	Homeo	Homeo_PICALM
FM_228-GCCAACGTCTGCATAG	FM_228	VA	NYGC	MG	Homeo	Homeo_PICALM
FM_228-GCGAGAAGTCCATAGT	FM_228	VA	NYGC	MG	Homeo	Homeo_PICALM
FM_228-CCTGTTGTCGCTTGCT	FM_228	VA	NYGC	MG	exAM	exAM_ERN1
FM_228-CACGTGGGTCGCTCGA	FM_228	VA	NYGC	MG	exAM	exAM_ERN1
FM_228-AAGTGAAAGTTGCATC	FM_228	VA	NYGC	MG	Homeo	Homeo_PICALM
FM_228-TTCTGTATCATAAGGA	FM_228	VA	NYGC	MG	exAM	exAM_ERN1
FM_228-CTTCGGTAGAGTCACG	FM_228	VA	NYGC	MG	exAM	exAM_ERN1
FM_228-GCGTTTCAGTTGAATG	FM_228	VA	NYGC	MG	Adapt	Adapt_AIF1
FM_228-TTCCGGTTCTCTGAGA	FM_228	VA	NYGC	MG	Homeo	Homeo_PICALM
FM_228-CGTTGGGGTTTCCAAG	FM_228	VA	NYGC	MG	Homeo	Homeo_PICALM
FM_228-CTACAGACACGTATAC	FM_228	VA	NYGC	MG	exAM	exAM_ERN1
FM_228-TCAGCCTTCGCTGATA	FM_228	VA	NYGC	MG	Homeo	Homeo_PICALM
FM_228-TGGGATTCAAGACCGA	FM_228	VA	NYGC	MG	exAM	exAM_ERN1
FM_228-CATCCACTCCTACACC	FM_228	VA	NYGC	MG	Adapt	Adapt_AIF1
FM_228-TAAGTCGCACTTCAGA	FM_228	VA	NYGC	MG	Homeo	Homeo_PICALM
FM_228-ACTTAGGGTATTTCCT	FM_228	VA	NYGC	MG	Homeo	Homeo_PICALM
FM_228-TAATCTCTCATCGCCT	FM_228	VA	NYGC	MG	exAM	exAM_ERN1
FM_228-GACGTTACATCCCACT	FM_228	VA	NYGC	MG	Homeo	Homeo_PICALM
FM_228-CCAATTTTCATTACGG	FM_228	VA	NYGC	MG	exAM	exAM_ERN1
FM_228-ATAGGCTAGGCATCTT	FM_228	VA	NYGC	MG	Homeo	Homeo_PICALM
FM_228-GCCAGTGGTCGCTCGA	FM_228	VA	NYGC	MG	Homeo	Homeo_PICALM
FM_228-GGGACTCCAGCCTATA	FM_228	VA	NYGC	MG	Homeo	Homeo_PICALM
FM_228-AGAGCAGAGAAGCGAA	FM_228	VA	NYGC	MG	Homeo	Homeo_PICALM
FM_228-GAGACTTCAACAAGTA	FM_228	VA	NYGC	MG	Homeo	Homeo_PICALM
FM_228-GTTATGGAGATGATTG	FM_228	VA	NYGC	MG	Homeo	Homeo_PICALM
FM_228-TTTGACTGTAGGTGCA	FM_228	VA	NYGC	MG	Homeo	Homeo_PICALM
FM_228-TTTACCATCAGACATC	FM_228	VA	NYGC	MG	Homeo	Homeo_PICALM
FM_228-GAGACTTAGTGTACCT	FM_228	VA	NYGC	MG	Homeo	Homeo_PICALM
FM_228-TTTCCTCCATGTGGCC	FM_228	VA	NYGC	MG	Adapt	Adapt_HIST
FM_228-AAGACTCGTCCATCTC	FM_228	VA	NYGC	MG	Homeo	Homeo_PICALM
FM_228-TTAATCCCACATGGTT	FM_228	VA	NYGC	MG	Homeo	Homeo_PICALM
FM_228-AGACTCAGTTTACCAG	FM_228	VA	NYGC	PVM	PVM	PVM_CD163
FM_228-TCAGTGACAACTCATG	FM_228	VA	NYGC	MG	Adapt	Adapt_AIF1
FM_228-ATCCACCTCTAGTCAG	FM_228	VA	NYGC	MG	exAM	exAM_ERN1
FM_228-CAGCAGCGTTTCACAG	FM_228	VA	NYGC	MG	Homeo	Homeo_PICALM
FM_228-ATGCGATGTGTCTTCC	FM_228	VA	NYGC	MG	Homeo	Homeo_PICALM
FM_228-ATGAGGGAGGCATCTT	FM_228	VA	NYGC	MG	Homeo	Homeo_PICALM
FM_228-GATCATGCACCAAATC	FM_228	VA	NYGC	MG	Homeo	Homeo_FRMD4A
FM_228-GTCTAGACATACGCAT	FM_228	VA	NYGC	MG	Homeo	Homeo_PICALM
FM_228-CTTACCGTCTCCATAT	FM_228	VA	NYGC	MG	Homeo	Homeo_PICALM
FM_228-CGTAGTACACCAGCCA	FM_228	VA	NYGC	MG	Homeo	Homeo_PICALM
FM_228-CGTGATAAGCTCCCTT	FM_228	VA	NYGC	MG	Homeo	Homeo_PICALM
FM_228-GATGATCTCAAGCTTG	FM_228	VA	NYGC	MG	exAM	exAM_ERN1
FM_228-AAACCCACAAGACTGG	FM_228	VA	NYGC	MG	Adapt	Adapt_HIST
FM_228-TAGAGTCGTAGGATAT	FM_228	VA	NYGC	MG	Homeo	Homeo_PICALM
FM_228-GTGCACGTCCCGATCT	FM_228	VA	NYGC	MG	Homeo	Homeo_PICALM
FM_228-GCCGTGACAGCCTACG	FM_228	VA	NYGC	MG	Homeo	Homeo_PICALM
FM_228-CGACAGCTCTTCCGTG	FM_228	VA	NYGC	MG	exAM	exAM_ERN1
FM_228-GGGTGTCGTCGCAGTC	FM_228	VA	NYGC	MG	exAM	exAM_ERN1
FM_228-AAGTTCGTCCCAATAG	FM_228	VA	NYGC	MG	Homeo	Homeo_PICALM
FM_228-CCGCAAGCAGCTCTGG	FM_228	VA	NYGC	MG	Homeo	Homeo_PICALM
FM_228-GACATCACACATCATG	FM_228	VA	NYGC	MG	Homeo	Homeo_PICALM
FM_228-TACGGGCGTATTTCTC	FM_228	VA	NYGC	MG	Homeo	Homeo_PICALM
FM_228-CACTTCGTCGACCAAT	FM_228	VA	NYGC	MG	Homeo	Homeo_PICALM
FM_228-CTACCTGTCGAGAAGC	FM_228	VA	NYGC	MG	Homeo	Homeo_PICALM
FM_228-GCTGGGTTCGTCAAAC	FM_228	VA	NYGC	MG	Homeo	Homeo_PICALM
FM_228-TCAAGTGGTTCACGAT	FM_228	VA	NYGC	MG	Homeo	Homeo_PICALM
FM_228-TAAGCCACATTCAGGT	FM_228	VA	NYGC	MG	exAM	exAM_ERN1
FM_228-TCATGTTTCGTGGCTG	FM_228	VA	NYGC	MG	Homeo	Homeo_PICALM
FM_228-GGGACTCAGCGAATGC	FM_228	VA	NYGC	MG	exAM	exAM_ERN1
FM_228-GGGTATTCAATAGTCC	FM_228	VA	NYGC	MG	Adapt	Adapt_HSPA1A
FM_228-GAACACTCAGCATCTA	FM_228	VA	NYGC	MG	Homeo	Homeo_PICALM
FM_228-AACAACCTCTCGAACA	FM_228	VA	NYGC	MG	exAM	exAM_ERN1
FM_228-TCTATACCAACACGTT	FM_228	VA	NYGC	MG	exAM	exAM_ERN1
FM_228-GACCGTGAGCCTGGAA	FM_228	VA	NYGC	MG	Homeo	Homeo_PICALM
FM_228-GTGTCCTGTGTGTACT	FM_228	VA	NYGC	MG	Adapt	Adapt_HIST
FM_228-TTAGTCTCACCAGCTG	FM_228	VA	NYGC	MG	Homeo	Homeo_PICALM
FM_228-CCGGTGAGTCTCGCGA	FM_228	VA	NYGC	MG	exAM	exAM_ERN1
FM_228-TACGGTAGTGAATGAT	FM_228	VA	NYGC	MG	exAM	exAM_ERN1
FM_228-CCTGCATGTCTTCCGT	FM_228	VA	NYGC	MG	exAM	exAM_ERN1
FM_228-GGAATCTAGCATCGAG	FM_228	VA	NYGC	PVM	PVM	PVM_CD163
FM_228-GTATTGGGTGCCTTCT	FM_228	VA	NYGC	MG	Homeo	Homeo_PICALM
FM_228-TCAGTGAGTTACCGTA	FM_228	VA	NYGC	MG	Adapt	Adapt_HSPA1A
FM_228-TAGATCGGTGTACGCC	FM_228	VA	NYGC	MG	Homeo	Homeo_PICALM
FM_228-ATAGAGAAGTCCGCCA	FM_228	VA	NYGC	MG	Homeo	Homeo_FRMD4A
FM_228-ATTTCACAGATGATTG	FM_228	VA	NYGC	MG	Homeo	Homeo_PICALM
FM_228-GAAGGGTTCACTCGAA	FM_228	VA	NYGC	MG	Homeo	Homeo_PICALM
FM_228-TTCTGTAAGAAACTAC	FM_228	VA	NYGC	MG	exAM	exAM_ERN1
FM_228-ATAGAGAGTATACCTG	FM_228	VA	NYGC	MG	exAM	exAM_ERN1
FM_228-CGTTCTGGTTTGAAAG	FM_228	VA	NYGC	MG	exAM	exAM_ERN1
FM_228-AAGTTCGCAAGATGTA	FM_228	VA	NYGC	MG	Homeo	Homeo_PICALM
FM_228-TGTAAGCTCGAACCAT	FM_228	VA	NYGC	MG	Adapt	Adapt_HSPA1A
FM_228-CCTACGTCAGAGTGTG	FM_228	VA	NYGC	MG	Homeo	Homeo_PICALM
FM_228-CGTGTCTTCCCGTTCA	FM_228	VA	NYGC	MG	Homeo	Homeo_PICALM
FM_228-GATCCCTCATGCTGCG	FM_228	VA	NYGC	MG	exAM	exAM_ERN1
FM_228-GAGTTTGTCGCGCCAA	FM_228	VA	NYGC	MG	Homeo	Homeo_PICALM
FM_228-CGAGGCTTCATACGAC	FM_228	VA	NYGC	MG	Homeo	Homeo_PICALM
FM_228-TTCAGGAGTACAAAGT	FM_228	VA	NYGC	MG	Homeo	Homeo_PICALM
FM_228-GATTGGTAGCACGATG	FM_228	VA	NYGC	MG	Homeo	Homeo_PICALM
FM_228-TTCCGGTGTTCTGAGT	FM_228	VA	NYGC	MG	exAM	exAM_ERN1
FM_228-TGTGGCGTCATGGATC	FM_228	VA	NYGC	MG	Homeo	Homeo_PICALM
FM_228-CTTCAATTCATTTGTC	FM_228	VA	NYGC	MG	Homeo	Homeo_PICALM
FM_228-TCAAGCATCGCCCAGA	FM_228	VA	NYGC	MG	Homeo	Homeo_PICALM
FM_228-TGTAGACCAGTCAGCC	FM_228	VA	NYGC	MG	Homeo	Homeo_PICALM
FM_228-TTGCATTCACTGGAAG	FM_228	VA	NYGC	MG	Homeo	Homeo_PICALM
FM_228-AAATGGAGTTGTTTGG	FM_228	VA	NYGC	MG	Homeo	Homeo_PICALM
FM_228-TGATGCAAGGAAACGA	FM_228	VA	NYGC	MG	Homeo	Homeo_PICALM
FM_228-TGGTAGTCACGACGTC	FM_228	VA	NYGC	MG	Homeo	Homeo_PICALM
FM_228-TAACTTCGTAGGTACG	FM_228	VA	NYGC	MG	Homeo	Homeo_PICALM
FM_228-GGGAGATGTTCATCGA	FM_228	VA	NYGC	MG	Homeo	Homeo_PICALM
FM_228-TGCGGGTGTGCAAGAC	FM_228	VA	NYGC	MG	Adapt	Adapt_IFI44L
FM_228-CCGTGAGGTCAGACGA	FM_228	VA	NYGC	MG	Homeo	Homeo_PICALM
FM_228-ACGGAAGTCCGCATAA	FM_228	VA	NYGC	MG	Homeo	Homeo_PICALM
FM_228-TTACAGGGTCGGCTAC	FM_228	VA	NYGC	MG	Homeo	Homeo_PICALM
FM_228-ACCAACAAGCTCAGAG	FM_228	VA	NYGC	MG	Homeo	Homeo_PICALM
FM_228-GGGCTCACACGACGCT	FM_228	VA	NYGC	MG	Homeo	Homeo_PICALM
FM_228-GTTATGGTCATGCATG	FM_228	VA	NYGC	MG	Homeo	Homeo_PICALM
FM_228-AAAGAACAGAGAACCC	FM_228	VA	NYGC	MG	Adapt	Adapt_HIF1A
FM_228-AGAAGCGCATCGATCA	FM_228	VA	NYGC	MG	Homeo	Homeo_PICALM
FM_228-GGAATCTGTTCGGCCA	FM_228	VA	NYGC	MG	Homeo	Homeo_PICALM
FM_228-ACATGCAGTCTACATG	FM_228	VA	NYGC	MG	Homeo	Homeo_PICALM
FM_228-CGGAATTTCTCTCAAT	FM_228	VA	NYGC	MG	Homeo	Homeo_PICALM
FM_228-CATCCCAAGAGGCCAT	FM_228	VA	NYGC	MG	Homeo	Homeo_PICALM
FM_228-GGGACAACACCAGTAT	FM_228	VA	NYGC	MG	Adapt	Adapt_HIST
FM_228-TTACCATCATGACAAA	FM_228	VA	NYGC	MG	Homeo	Homeo_PICALM
FM_228-CTCAGTCAGCGCTGCT	FM_228	VA	NYGC	MG	Homeo	Homeo_PICALM
FM_228-CACTGTCGTTACTCAG	FM_228	VA	NYGC	MG	Homeo	Homeo_PICALM
FM_228-CGAGGAAAGCGCACAA	FM_228	VA	NYGC	MG	Homeo	Homeo_PICALM
FM_228-CCGTTCAGTTCGAACT	FM_228	VA	NYGC	MG	exAM	exAM_ERN1
FM_228-CAGCCAGGTCGATTTG	FM_228	VA	NYGC	MG	Homeo	Homeo_PICALM
FM_228-TTACAGGAGACCAAGC	FM_228	VA	NYGC	MG	exAM	exAM_ERN1
FM_228-CCCTGATGTTGTTGCA	FM_228	VA	NYGC	MG	exAM	exAM_ERN1
FM_228-ACTTATCTCTGCGATA	FM_228	VA	NYGC	MG	Homeo	Homeo_PICALM
FM_228-CACCGTTAGCTCGGCT	FM_228	VA	NYGC	MG	Adapt	Adapt_HSPA1A
FM_228-GACAGCCAGGCGTTGA	FM_228	VA	NYGC	MG	Homeo	Homeo_PICALM
FM_228-CGGAATTAGATGAACT	FM_228	VA	NYGC	MG	Homeo	Homeo_PICALM
FM_228-TTATTGCAGCTCACTA	FM_228	VA	NYGC	MG	exAM	exAM_ERN1
FM_228-ATCACTTAGAACGTGC	FM_228	VA	NYGC	MG	Homeo	Homeo_PICALM
FM_228-TTTCCTCTCTGCGAGC	FM_228	VA	NYGC	MG	Homeo	Homeo_PICALM
FM_228-ACACAGTGTTACGGAG	FM_228	VA	NYGC	MG	exAM	exAM_ERN1
FM_228-TAGGAGGGTCGAAACG	FM_228	VA	NYGC	MG	Homeo	Homeo_PICALM
FM_228-GCGATCGGTGAATTAG	FM_228	VA	NYGC	MG	Homeo	Homeo_PICALM
FM_228-CCTCCAAGTCGGCTAC	FM_228	VA	NYGC	MG	Homeo	Homeo_PICALM
FM_228-CGTTAGATCTCGGTAA	FM_228	VA	NYGC	MG	ADAM	ADAM_GPNMB
FM_228-ACCTGTCTCGTTCATT	FM_228	VA	NYGC	MG	Homeo	Homeo_PICALM
FM_228-TTAGGCAAGGACAACC	FM_228	VA	NYGC	MG	Homeo	Homeo_PICALM
FM_228-TAAGCGTAGAGTTGCG	FM_228	VA	NYGC	MG	Homeo	Homeo_PICALM
FM_228-AGGGCCTGTCCTACAA	FM_228	VA	NYGC	MG	Adapt	Adapt_HIST
FM_228-CTATCTAAGCGCACAA	FM_228	VA	NYGC	MG	exAM	exAM_ERN1
FM_228-TTTACGTCACCTATCC	FM_228	VA	NYGC	MG	Homeo	Homeo_PICALM
FM_228-CCACTTGAGCCTCCAG	FM_228	VA	NYGC	MG	Homeo	Homeo_PICALM
FM_228-AGGGTCCCAGAAATTG	FM_228	VA	NYGC	MG	Homeo	Homeo_PICALM
FM_228-CATTCATAGAGTGTGC	FM_228	VA	NYGC	MG	Homeo	Homeo_PICALM
FM_228-TCAAGCAAGTGAGCCA	FM_228	VA	NYGC	MG	Adapt	Adapt_HIF1A
FM_228-CTATCCGAGTCGTCTA	FM_228	VA	NYGC	MG	Homeo	Homeo_PICALM
FM_228-AGGGCTCCACGAGGTA	FM_228	VA	NYGC	MG	Homeo	Homeo_PICALM
FM_228-TTAGGGTTCCATTCGC	FM_228	VA	NYGC	MG	Homeo	Homeo_PICALM
FM_228-TCAGGTATCATTTGGG	FM_228	VA	NYGC	MG	exAM	exAM_ERN1
FM_228-TTACGCCGTACGATCT	FM_228	VA	NYGC	MG	Homeo	Homeo_PICALM
FM_228-AAGACTCAGAACGTGC	FM_228	VA	NYGC	MG	Homeo	Homeo_PICALM
FM_228-CTGAGCGCACAGTGTT	FM_228	VA	NYGC	MG	Homeo	Homeo_PICALM
FM_228-TTCGCTGTCTTACGGA	FM_228	VA	NYGC	MG	Homeo	Homeo_PICALM
FM_228-CTCCCAATCAAGCTTG	FM_228	VA	NYGC	MG	Homeo	Homeo_PICALM
FM_228-CACTGTCAGGTTCCAT	FM_228	VA	NYGC	MG	exAM	exAM_ERN1
FM_228-CATTGAGTCACATCAG	FM_228	VA	NYGC	MG	Homeo	Homeo_PICALM
FM_228-TCCGGGATCCGTCACT	FM_228	VA	NYGC	MG	Adapt	Adapt_AIF1
FM_228-ACCCTCATCTCGGGAC	FM_228	VA	NYGC	MG	exAM	exAM_ERN1
FM_228-GCTTGGGTCAGGCGAA	FM_228	VA	NYGC	MG	Homeo	Homeo_PICALM
FM_228-TATATCCCAGGTCAGA	FM_228	VA	NYGC	MG	Homeo	Homeo_PICALM
FM_228-CTGGACGGTCTGTAAC	FM_228	VA	NYGC	MG	Homeo	Homeo_PICALM
FM_228-TGCCGAGAGGACGGAG	FM_228	VA	NYGC	MG	Homeo	Homeo_PICALM
FM_228-GGAATCTTCGCAACAT	FM_228	VA	NYGC	MG	Homeo	Homeo_PICALM
FM_228-TCACATTAGCTTCGTA	FM_228	VA	NYGC	MG	Homeo	Homeo_PICALM
FM_228-GCTACCTCAGCTGAGA	FM_228	VA	NYGC	MG	exAM	exAM_ERN1
FM_228-TAACGACTCGATCCAA	FM_228	VA	NYGC	MG	Adapt	Adapt_HSPA1A
FM_228-TAGCACATCAAGGCTT	FM_228	VA	NYGC	MG	exAM	exAM_ERN1
FM_228-TGAGGTTCAATTGAGA	FM_228	VA	NYGC	MG	Homeo	Homeo_PICALM
FM_228-ATCGGATTCCTTCTGG	FM_228	VA	NYGC	MG	Homeo	Homeo_PICALM
FM_228-CCGGTGACATGAGAAT	FM_228	VA	NYGC	MG	Homeo	Homeo_PICALM
FM_228-TCAAGACGTACAGGTG	FM_228	VA	NYGC	MG	Homeo	Homeo_PICALM
FM_228-ATTCGTTCAAACAGGC	FM_228	VA	NYGC	MG	Adapt	Adapt_HSPA1A
FM_228-TAGGGTTGTGCAACAG	FM_228	VA	NYGC	MG	Homeo	Homeo_PICALM
FM_228-AAGCCATCACTCCCTA	FM_228	VA	NYGC	MG	Homeo	Homeo_PICALM
FM_228-GAGAGGTCACGTAGAG	FM_228	VA	NYGC	MG	Homeo	Homeo_PICALM
FM_228-GTGAGCCTCGGAATGG	FM_228	VA	NYGC	MG	Homeo	Homeo_PICALM
FM_228-TTACCATTCATCAGTG	FM_228	VA	NYGC	MG	Adapt	Adapt_AIF1
FM_228-GACACGCCATTGGCAT	FM_228	VA	NYGC	MG	Homeo	Homeo_PICALM
FM_228-TATCTTGTCTGAACGT	FM_228	VA	NYGC	MG	ADAM	ADAM_GPNMB
FM_228-CCTACGTCACGATAGG	FM_228	VA	NYGC	MG	Homeo	Homeo_PICALM
FM_228-AATGACCGTATCCCAA	FM_228	VA	NYGC	MG	Homeo	Homeo_PICALM
FM_228-AGATGCTCAATGAAAC	FM_228	VA	NYGC	MG	exAM	exAM_ERN1
FM_228-ACTGTCCAGGTTAAAC	FM_228	VA	NYGC	MG	Homeo	Homeo_PICALM
FM_228-CCTTGTGCAGTCACGC	FM_228	VA	NYGC	MG	Homeo	Homeo_PICALM
FM_228-GTCTGTCTCTGTACAG	FM_228	VA	NYGC	MG	Homeo	Homeo_PICALM
FM_228-CGATGGCAGTCGCGAA	FM_228	VA	NYGC	MG	Homeo	Homeo_PICALM
FM_228-CATGCTCGTACGCTTA	FM_228	VA	NYGC	MG	exAM	exAM_ERN1
FM_228-GGCAGTCCACCGGTCA	FM_228	VA	NYGC	PVM	PVM	PVM_CD163
FM_228-GTCTACCGTGCTCGTG	FM_228	VA	NYGC	MG	Homeo	Homeo_PICALM
FM_228-TACCTGCGTGGACCAA	FM_228	VA	NYGC	MG	Adapt	Adapt_AIF1
FM_228-TTTCACAGTAACGGTG	FM_228	VA	NYGC	MG	Homeo	Homeo_PICALM
FM_228-GGGTTATAGCATGTTC	FM_228	VA	NYGC	MG	Adapt	Adapt_AIF1
FM_228-GGGTCACGTTGCCGAC	FM_228	VA	NYGC	MG	Homeo	Homeo_PICALM
FM_228-CTGGCAGAGTGATAGT	FM_228	VA	NYGC	MG	Homeo	Homeo_PICALM
FM_228-AGGGCTCCACGCGGTT	FM_228	VA	NYGC	MG	Homeo	Homeo_PICALM
FM_228-GGTTGTACAGTCTCTC	FM_228	VA	NYGC	MG	Homeo	Homeo_PICALM
FM_228-GGGATCCTCCAACACA	FM_228	VA	NYGC	MG	exAM	exAM_ERN1
FM_228-GTTGTAGGTTGCGTAT	FM_228	VA	NYGC	MG	Homeo	Homeo_PICALM
FM_228-ATGGGAGCACCCTGAG	FM_228	VA	NYGC	MG	Adapt	Adapt_IFI44L
FM_228-TCGGGACGTCTCACGG	FM_228	VA	NYGC	MG	Homeo	Homeo_PICALM
FM_228-AAACGAAAGAGTGACC	FM_228	VA	NYGC	MG	exAM	exAM_ERN1
FM_228-GATAGCTGTGAGAACC	FM_228	VA	NYGC	MG	Homeo	Homeo_PICALM
FM_228-GGGTTTACATAATGCC	FM_228	VA	NYGC	MG	exAM	exAM_ERN1
FM_228-GTGCGTGAGGAAAGTG	FM_228	VA	NYGC	MG	Adapt	Adapt_AIF1
FM_228-GTCTCACAGCGTTCAT	FM_228	VA	NYGC	MG	Homeo	Homeo_PICALM
FM_228-GGGTCACCAGGAAGTC	FM_228	VA	NYGC	MG	Adapt	Adapt_AIF1
FM_228-TGGGCTGGTATCGAAA	FM_228	VA	NYGC	MG	Homeo	Homeo_PICALM
FM_228-GAATAGAGTGAGCGAT	FM_228	VA	NYGC	MG	Homeo	Homeo_PICALM
FM_228-CCGTGAGAGGTCCGAA	FM_228	VA	NYGC	MG	Adapt	Adapt_HSPA1A
FM_228-AGTGATCAGCACGATG	FM_228	VA	NYGC	MG	exAM	exAM_ERN1
FM_228-AGGATAATCTGTCAGA	FM_228	VA	NYGC	MG	Homeo	Homeo_PICALM
FM_228-GGTGGCTCAAGAATAC	FM_228	VA	NYGC	MG	Homeo	Homeo_PICALM
FM_228-TCCGAAAGTGGTGATG	FM_228	VA	NYGC	MG	Homeo	Homeo_PICALM
FM_228-TCACTATCATTGCTGA	FM_228	VA	NYGC	MG	ADAM	ADAM_GPNMB
FM_228-TATATCCTCACAGAGG	FM_228	VA	NYGC	MG	Homeo	Homeo_PICALM
FM_228-ATTTCTGTCGTCCTTG	FM_228	VA	NYGC	MG	Homeo	Homeo_PICALM
FM_228-CTCAAGATCGCGTTTC	FM_228	VA	NYGC	MG	exAM	exAM_ERN1
FM_228-CGTTGGGAGTATTCCG	FM_228	VA	NYGC	MG	Homeo	Homeo_PICALM
FM_228-TAACACGGTCCTGGGT	FM_228	VA	NYGC	MG	exAM	exAM_ERN1
FM_228-GGAATGGTCTTGTTAC	FM_228	VA	NYGC	MG	Homeo	Homeo_PICALM
FM_228-GGGTATTGTTCTAAGC	FM_228	VA	NYGC	MG	Homeo	Homeo_PICALM
FM_228-GTTGTAGCAGATGCGA	FM_228	VA	NYGC	MG	Adapt	Adapt_AIF1
FM_228-GATCAGTCACAGCTGC	FM_228	VA	NYGC	MG	Homeo	Homeo_PICALM
FM_228-CCTATCGAGATAGGGA	FM_228	VA	NYGC	MG	Homeo	Homeo_PICALM
FM_228-CGAGTGCGTCACAGTT	FM_228	VA	NYGC	MG	Homeo	Homeo_PICALM
FM_228-ATTCACTCAAAGGGCT	FM_228	VA	NYGC	MG	Homeo	Homeo_PICALM
FM_228-GAGGCAAAGTTACTCG	FM_228	VA	NYGC	MG	Homeo	Homeo_PICALM
FM_228-TACGGTAAGTAAAGCT	FM_228	VA	NYGC	MG	Homeo	Homeo_PICALM
FM_228-GGACGTCAGCGCCATC	FM_228	VA	NYGC	MG	Homeo	Homeo_PICALM
FM_228-GTGCAGCGTCGCTTAA	FM_228	VA	NYGC	MG	Homeo	Homeo_PICALM
FM_228-CTGTACCAGGTCGTCC	FM_228	VA	NYGC	MG	Homeo	Homeo_PICALM
FM_228-TCGGGTGGTCTGTAAC	FM_228	VA	NYGC	MG	exAM	exAM_ERN1
FM_228-GAAGCGAAGGTGCCTC	FM_228	VA	NYGC	MG	Homeo	Homeo_PICALM
FM_228-AACCACAAGGAACTAT	FM_228	VA	NYGC	MG	Homeo	Homeo_PICALM
FM_228-AGATGCTAGCACTAAA	FM_228	VA	NYGC	MG	Homeo	Homeo_PICALM
FM_228-TCTATACCATACACCA	FM_228	VA	NYGC	MG	Homeo	Homeo_PICALM
FM_228-GGGTGAAAGCTCGGCT	FM_228	VA	NYGC	MG	Homeo	Homeo_PICALM
FM_228-TCTTGCGGTAGACAGC	FM_228	VA	NYGC	MG	Homeo	Homeo_PICALM
FM_228-ATCCATTCAATGTCTG	FM_228	VA	NYGC	MG	exAM	exAM_ERN1
FM_228-TCACTCGCATGAGAAT	FM_228	VA	NYGC	MG	Adapt	Adapt_HIST
FM_228-CTATCTAGTGCACGCT	FM_228	VA	NYGC	MG	Homeo	Homeo_PICALM
FM_228-CCGATCTAGTGGTTCT	FM_228	VA	NYGC	MG	Homeo	Homeo_PICALM
FM_228-CACAGATCAGTAGTTC	FM_228	VA	NYGC	MG	exAM	exAM_ERN1
FM_228-GTAGCTAGTGGAAATT	FM_228	VA	NYGC	MG	Homeo	Homeo_PICALM
FM_228-CATTGAGAGCCATTGT	FM_228	VA	NYGC	MG	Homeo	Homeo_PICALM
FM_228-CCTACGTCACTATGTG	FM_228	VA	NYGC	MG	Homeo	Homeo_PICALM
FM_228-CCGAACGCAATCCTAG	FM_228	VA	NYGC	MG	Homeo	Homeo_PICALM
FM_228-TTCCGTGAGGTCATAA	FM_228	VA	NYGC	MG	Homeo	Homeo_PICALM
FM_228-AGGCCACAGAGGTCAC	FM_228	VA	NYGC	MG	Homeo	Homeo_PICALM
FM_228-TTACGCCTCGCAATGT	FM_228	VA	NYGC	MG	exAM	exAM_ERN1
FM_228-CAGGCCACATCCAATG	FM_228	VA	NYGC	MG	Homeo	Homeo_PICALM
FM_228-GTATTTCCATCCGCGA	FM_228	VA	NYGC	MG	Homeo	Homeo_PICALM
FM_228-AGACTCAAGTCGAAAT	FM_228	VA	NYGC	MG	Homeo	Homeo_PICALM
FM_228-GATCACAGTTCCACGG	FM_228	VA	NYGC	MG	Homeo	Homeo_PICALM
FM_228-GATTGGTCAACAGTGG	FM_228	VA	NYGC	PVM	PVM	PVM_CD163
FM_228-TGCCGAGTCCTCTAAT	FM_228	VA	NYGC	MG	Homeo	Homeo_PICALM
FM_228-TCCATCGTCAGACCCG	FM_228	VA	NYGC	MG	Homeo	Homeo_PICALM
FM_228-AGCCAGCGTTTCGTTT	FM_228	VA	NYGC	MG	exAM	exAM_ERN1
FM_228-TCCCAGTGTCAAGCGA	FM_228	VA	NYGC	MG	Adapt	Adapt_AIF1
FM_228-AGTACCAGTCGCTCGA	FM_228	VA	NYGC	MG	Adapt	Adapt_AIF1
FM_228-AGGATCTGTGACTCTA	FM_228	VA	NYGC	MG	exAM	exAM_ERN1
FM_228-CCGATCTTCCGTTGGG	FM_228	VA	NYGC	MG	Homeo	Homeo_PICALM
FM_228-ACCTACCCAACTCGTA	FM_228	VA	NYGC	MG	Homeo	Homeo_PICALM
FM_228-AGGTTGTAGTGGTTGG	FM_228	VA	NYGC	MG	Homeo	Homeo_PICALM
FM_228-GTCTGTCGTCCCTGTT	FM_228	VA	NYGC	MG	exAM	exAM_ERN1
FM_228-TCACGGGGTGAGGCAT	FM_228	VA	NYGC	MG	Adapt	Adapt_IFI44L
FM_228-CCTCTAGTCTCCTGTG	FM_228	VA	NYGC	MG	Homeo	Homeo_PICALM
FM_228-AGAAGTAGTACTCGTA	FM_228	VA	NYGC	MG	exAM	exAM_ERN1
FM_228-ACGGTCGTCGAATCCA	FM_228	VA	NYGC	MG	Homeo	Homeo_PICALM
FM_228-CTAACTTGTCATCACA	FM_228	VA	NYGC	MG	exAM	exAM_ERN1
FM_228-TGTTTGTGTAGTGGCA	FM_228	VA	NYGC	MG	exAM	exAM_ERN1
FM_228-TGCGGCACATGGTACT	FM_228	VA	NYGC	MG	Adapt	Adapt_AIF1
FM_228-AGGCATTGTTAGGGTG	FM_228	VA	NYGC	MG	Homeo	Homeo_PICALM
FM_228-ATGGGAGAGATCGACG	FM_228	VA	NYGC	MG	Adapt	Adapt_AIF1
FM_228-CCATCACCATGAGAAT	FM_228	VA	NYGC	MG	Homeo	Homeo_PICALM
FM_228-AGTAACCTCCGCACGA	FM_228	VA	NYGC	MG	Homeo	Homeo_PICALM
FM_228-AGACAGGCAATGGGTG	FM_228	VA	NYGC	MG	exAM	exAM_ERN1
FM_228-ACGCACGTCTGAATCG	FM_228	VA	NYGC	MG	Homeo	Homeo_PICALM
FM_228-GGAGAACGTCTGTGAT	FM_228	VA	NYGC	MG	Homeo	Homeo_PICALM
FM_228-CAAGCTATCCTTACCG	FM_228	VA	NYGC	MG	Homeo	Homeo_PICALM
FM_228-GTTGCTCTCTTACCAT	FM_228	VA	NYGC	MG	Adapt	Adapt_AIF1
FM_228-CATGCAAAGGACAGCT	FM_228	VA	NYGC	PVM	PVM	PVM_CD163
FM_228-GTCCACTCATCTTAGG	FM_228	VA	NYGC	MG	Homeo	Homeo_PICALM
FM_228-CTGGTCTGTTCATCTT	FM_228	VA	NYGC	MG	Homeo	Homeo_PICALM
FM_228-TGTGCGGCACACCTAA	FM_228	VA	NYGC	MG	Homeo	Homeo_PICALM
FM_228-CAGTGCGGTCCCAAAT	FM_228	VA	NYGC	MG	Homeo	Homeo_PICALM
FM_228-CTTAGGACATCCGAAT	FM_228	VA	NYGC	MG	Homeo	Homeo_PICALM
FM_228-GATCAGTAGGGAGGGT	FM_228	VA	NYGC	MG	Homeo	Homeo_PICALM
FM_228-TGGCGTGCACAGTCCG	FM_228	VA	NYGC	MG	Adapt	Adapt_AIF1
FM_228-CTCCACACAGAGATTA	FM_228	VA	NYGC	MG	Homeo	Homeo_PICALM
FM_228-GTTTGGACATTCAGGT	FM_228	VA	NYGC	MG	Homeo	Homeo_PICALM
FM_228-ATGGAGGGTGGTAATA	FM_228	VA	NYGC	MG	Homeo	Homeo_PICALM
FM_228-GCATCGGAGTGGAAGA	FM_228	VA	NYGC	MG	Homeo	Homeo_PICALM
FM_228-GATGGAGCATGTCAGT	FM_228	VA	NYGC	MG	Homeo	Homeo_PICALM
FM_228-GCCCGAAGTGCAACGA	FM_228	VA	NYGC	MG	Homeo	Homeo_FRMD4A
FM_228-GATGGAGAGGTCTTTG	FM_228	VA	NYGC	MG	Homeo	Homeo_PICALM
FM_228-ATCGCCTTCCGATCGG	FM_228	VA	NYGC	MG	Homeo	Homeo_PICALM
FM_228-AGAACCTAGTCATCCA	FM_228	VA	NYGC	MG	Adapt	Adapt_AIF1
FM_228-TGAGTCATCGTCTCAC	FM_228	VA	NYGC	MG	Homeo	Homeo_PICALM
FM_228-ATCGTAGTCCCTTGTG	FM_228	VA	NYGC	MG	Adapt	Adapt_HIST
FM_228-TGCGGGTAGAGTTGCG	FM_228	VA	NYGC	MG	Homeo	Homeo_PICALM
FM_228-TTGGATGAGAGTCACG	FM_228	VA	NYGC	MG	Homeo	Homeo_PICALM
FM_228-CCCAACTCACCGGTCA	FM_228	VA	NYGC	MG	exAM	exAM_ERN1
FM_228-CCGAACGTCCGATCGG	FM_228	VA	NYGC	MG	Homeo	Homeo_PICALM
FM_228-CCTTCAGGTCTGTGGC	FM_228	VA	NYGC	MG	Homeo	Homeo_PICALM
FM_228-GTGTGGCTCCCGAGAC	FM_228	VA	NYGC	MG	Adapt	Adapt_AIF1
FM_228-TAACGACAGATTACCC	FM_228	VA	NYGC	MG	Homeo	Homeo_PICALM
FM_228-GGAAGTGTCGACATAC	FM_228	VA	NYGC	MG	Homeo	Homeo_PICALM
FM_228-AGTGCCGAGGATTCCT	FM_228	VA	NYGC	MG	Homeo	Homeo_FRMD4A
FM_228-CCTCCAAGTCAGTTTG	FM_228	VA	NYGC	MG	Homeo	Homeo_PICALM
FM_228-TAGGAGGAGGTACAGC	FM_228	VA	NYGC	MG	Homeo	Homeo_PICALM
FM_228-TCTCACGTCTAATTCC	FM_228	VA	NYGC	MG	Adapt	Adapt_AIF1
FM_228-CCGTTCAAGGTTGACG	FM_228	VA	NYGC	MG	Homeo	Homeo_PICALM
FM_228-AAAGGTACAAGACGAC	FM_228	VA	NYGC	MG	Homeo	Homeo_PICALM
FM_228-ACACTGACACAGCCAC	FM_228	VA	NYGC	MG	Homeo	Homeo_PICALM
FM_228-TCGTAGAAGAGGATGA	FM_228	VA	NYGC	PVM	PVM	PVM_CD163
FM_228-CTCTCGAGTTCTGAGT	FM_228	VA	NYGC	MG	Adapt	Adapt_HIST
FM_228-GGTGTTATCACTTGTT	FM_228	VA	NYGC	MG	Homeo	Homeo_PICALM
FM_228-GGGACCTGTCGAATGG	FM_228	VA	NYGC	MG	Homeo	Homeo_PICALM
FM_228-AACGGGACAAATCGGG	FM_228	VA	NYGC	MG	Adapt	Adapt_AIF1
FM_228-TATATCCTCGATACAC	FM_228	VA	NYGC	MG	Homeo	Homeo_FRMD4A
FM_228-ATATCCTCAGAATTCC	FM_228	VA	NYGC	MG	Homeo	Homeo_PICALM
FM_228-ACTATTCCAGTCGGAA	FM_228	VA	NYGC	MG	Homeo	Homeo_PICALM
FM_228-CAGCACGTCGAGTGAG	FM_228	VA	NYGC	MG	exAM	exAM_ERN1
FM_228-GGACGTCCACTTGACA	FM_228	VA	NYGC	MG	Adapt	Adapt_HIST
FM_228-TACATTCCAGGAGACT	FM_228	VA	NYGC	MG	exAM	exAM_ERN1
FM_228-ACGATCACATGACGAG	FM_228	VA	NYGC	MG	Adapt	Adapt_AIF1
FM_228-GGGTATTCACGACAAG	FM_228	VA	NYGC	MG	Homeo	Homeo_PICALM
FM_228-AACGGGATCCCTCGTA	FM_228	VA	NYGC	MG	Homeo	Homeo_PICALM
FM_228-GTAGAGGCAGGAATCG	FM_228	VA	NYGC	MG	Homeo	Homeo_PICALM
FM_228-TCGTAGAAGACATCAA	FM_228	VA	NYGC	MG	Homeo	Homeo_PICALM
FM_228-GTAATGCAGGAAGAAC	FM_228	VA	NYGC	MG	Homeo	Homeo_PICALM
FM_228-CATGCAAAGTAGTCTC	FM_228	VA	NYGC	PVM	PVM	PVM_CD163
FM_228-TCGCAGGCACAGTACT	FM_228	VA	NYGC	MG	Homeo	Homeo_PICALM
FM_228-TATCAGGCATCTCAAG	FM_228	VA	NYGC	MG	Homeo	Homeo_PICALM
FM_228-ATCGATGCAGTGGGTA	FM_228	VA	NYGC	MG	Adapt	Adapt_CCL3
FM_228-CCTAAGATCAGACCCG	FM_228	VA	NYGC	MG	Homeo	Homeo_PICALM
FM_228-TGCAGATAGACCACGA	FM_228	VA	NYGC	MG	Homeo	Homeo_PICALM
FM_228-GTAGGAGAGGCGTTAG	FM_228	VA	NYGC	MG	Homeo	Homeo_PICALM
FM_228-CCCTCTCGTCAAGTTC	FM_228	VA	NYGC	MG	Adapt	Adapt_IFI44L
FM_228-TTCTAGTAGCAGAAAG	FM_228	VA	NYGC	MG	exAM	exAM_ERN1
FM_228-ATGGATCGTGTAACGG	FM_228	VA	NYGC	MG	Homeo	Homeo_PICALM
FM_228-TGAGACTGTCGAGATG	FM_228	VA	NYGC	MG	Adapt	Adapt_AIF1
FM_228-CTCATGCAGTGTTCCA	FM_228	VA	NYGC	MG	exAM	exAM_ERN1
FM_228-GCAACCGTCGCCTCTA	FM_228	VA	NYGC	MG	Homeo	Homeo_PICALM
FM_228-GATGATCCACAAGCAG	FM_228	VA	NYGC	MG	exAM	exAM_ERN1
FM_228-TTGTGTTGTTTCCAAG	FM_228	VA	NYGC	MG	Homeo	Homeo_PICALM
FM_228-GGGCTCAAGACTTAAG	FM_228	VA	NYGC	MG	Homeo	Homeo_FRMD4A
FM_228-CCCTCAAGTTCGCGTG	FM_228	VA	NYGC	MG	exAM	exAM_ERN1
FM_228-GTGGCGTCAGGCAATG	FM_228	VA	NYGC	MG	Homeo	Homeo_PICALM
FM_228-AGGTGTTAGTGTTCCA	FM_228	VA	NYGC	MG	Homeo	Homeo_PICALM
FM_228-TCTCACGGTCTATGAC	FM_228	VA	NYGC	MG	Homeo	Homeo_PICALM
FM_228-TCACAAGGTGACGCCT	FM_228	VA	NYGC	MG	ADAM	ADAM_GPNMB
FM_228-CCCTTAGCATCTGTTT	FM_228	VA	NYGC	MG	Adapt	Adapt_AIF1
FM_228-CGACAGCCAAAGACGC	FM_228	VA	NYGC	MG	Homeo	Homeo_PICALM
FM_228-TTGTGTTGTTCGAAGG	FM_228	VA	NYGC	MG	Homeo	Homeo_PICALM
FM_228-TTTATGCGTGGCTAGA	FM_228	VA	NYGC	MG	Homeo	Homeo_PICALM
FM_228-CGTGCTTAGCGGATCA	FM_228	VA	NYGC	MG	Homeo	Homeo_PICALM
FM_228-TCCGTGTCAAACAGGC	FM_228	VA	NYGC	MG	Homeo	Homeo_PICALM
FM_228-TTCTAGTAGCCATTTG	FM_228	VA	NYGC	MG	Adapt	Adapt_HSPA1A
FM_228-GTATTTCAGTCGTCTA	FM_228	VA	NYGC	MG	Homeo	Homeo_PICALM
FM_228-TTAGGGTGTCGAACGA	FM_228	VA	NYGC	MG	Homeo	Homeo_PICALM
FM_228-TACACCCAGTATAGGT	FM_228	VA	NYGC	MG	exAM	exAM_ERN1
FM_228-TTTGGAGCAGTAACAA	FM_228	VA	NYGC	MG	Homeo	Homeo_PICALM
FM_228-AGTAGTCTCTCATTAC	FM_228	VA	NYGC	MG	Homeo	Homeo_PICALM
FM_228-CAACGATGTCTGTCCT	FM_228	VA	NYGC	MG	exAM	exAM_ERN1
FM_228-TCTTGCGGTTCCGTTC	FM_228	VA	NYGC	MG	Adapt	Adapt_HIF1A
FM_228-TCCTTTCTCGTCGCTT	FM_228	VA	NYGC	MG	Homeo	Homeo_PICALM
FM_228-TACGCTCCAATCTCGA	FM_228	VA	NYGC	MG	exAM	exAM_ERN1
FM_228-CTGAGGCTCGTAGAGG	FM_228	VA	NYGC	MG	Homeo	Homeo_PICALM
FM_228-GGTGAAGAGGTCACAG	FM_228	VA	NYGC	MG	Homeo	Homeo_PICALM
FM_228-GCCATGGGTTGTGTTG	FM_228	VA	NYGC	MG	Homeo	Homeo_PICALM
FM_228-TGTCCACAGACGGTCA	FM_228	VA	NYGC	MG	Homeo	Homeo_PICALM
FM_228-GTCTACCGTAACCAGG	FM_228	VA	NYGC	MG	exAM	exAM_ERN1
FM_228-TCGACGGCAATCCTTT	FM_228	VA	NYGC	MG	Homeo	Homeo_PICALM
FM_228-GTTCCGTTCGCTCTCA	FM_228	VA	NYGC	MG	Adapt	Adapt_AIF1
FM_228-CCGAACGGTCGTCATA	FM_228	VA	NYGC	MG	Homeo	Homeo_PICALM
FM_228-ATCGTAGGTATTTCCT	FM_228	VA	NYGC	MG	Homeo	Homeo_PICALM
FM_228-AGGATAACATACAGCT	FM_228	VA	NYGC	MG	Homeo	Homeo_PICALM
FM_228-CACGTGGCATAGAATG	FM_228	VA	NYGC	MG	Adapt	Adapt_HSPA1A
FM_228-GGGACCTGTTAACAGA	FM_228	VA	NYGC	MG	Homeo	Homeo_PICALM
FM_228-CAGGCCAAGCGTTCAT	FM_228	VA	NYGC	MG	Homeo	Homeo_PICALM
FM_228-TCATTACCATTGCTGA	FM_228	VA	NYGC	MG	Homeo	Homeo_PICALM
FM_228-ATGTCCCTCTGCTTTA	FM_228	VA	NYGC	MG	Adapt	Adapt_HSPA1A
FM_228-TCCACCATCATGCAGT	FM_228	VA	NYGC	MG	Homeo	Homeo_PICALM
FM_228-GGGAGTACAGAGGAAA	FM_228	VA	NYGC	MG	Homeo	Homeo_PICALM
FM_228-ACTATTCCAACACGAG	FM_228	VA	NYGC	MG	Homeo	Homeo_PICALM
FM_228-AGGGCTCAGCATTGTC	FM_228	VA	NYGC	MG	exAM	exAM_ERN1
FM_228-TTGAGTGTCCGATGCG	FM_228	VA	NYGC	MG	Homeo	Homeo_PICALM
FM_228-TCAGCAAAGTAAGAGG	FM_228	VA	NYGC	MG	Homeo	Homeo_PICALM
FM_228-CACACAAGTTACGATC	FM_228	VA	NYGC	MG	Homeo	Homeo_PICALM
FM_228-GATAGCTAGAGCCTGA	FM_228	VA	NYGC	MG	Homeo	Homeo_PICALM
FM_228-TGGCGTGGTGCCGAAA	FM_228	VA	NYGC	MG	Homeo	Homeo_PICALM
FM_228-TGTCAGATCCGATTAG	FM_228	VA	NYGC	MG	Homeo	Homeo_PICALM
FM_228-TTGTTCAGTTCTTAGG	FM_228	VA	NYGC	MG	Adapt	Adapt_HSPA1A
FM_228-TTGACCCAGAATCGCG	FM_228	VA	NYGC	MG	exAM	exAM_ERN1
FM_228-TGACGCGAGGAGGCAG	FM_228	VA	NYGC	MG	exAM	exAM_ERN1
FM_228-TGATTCTGTTTAAGGA	FM_228	VA	NYGC	MG	Homeo	Homeo_PICALM
FM_228-AGGCCACGTACGACAG	FM_228	VA	NYGC	MG	Homeo	Homeo_PICALM
FM_228-AGGGTCCCAAAGCTCT	FM_228	VA	NYGC	MG	Homeo	Homeo_PICALM
FM_228-GAGAGGTGTAGCTGAG	FM_228	VA	NYGC	MG	Homeo	Homeo_PICALM
FM_228-TTGGTTTGTCGTCGGT	FM_228	VA	NYGC	MG	Homeo	Homeo_PICALM
FM_228-CGTAGTAAGCGTATAA	FM_228	VA	NYGC	MG	Adapt	Adapt_HIST
FM_228-TTCGATTAGGATAATC	FM_228	VA	NYGC	MG	Homeo	Homeo_PICALM
FM_228-AGGTGTTGTGTCCTAA	FM_228	VA	NYGC	MG	Homeo	Homeo_PICALM
FM_228-TGGATCATCACCCTCA	FM_228	VA	NYGC	MG	Homeo	Homeo_PICALM
FM_228-ATTACCTAGGAATGTT	FM_228	VA	NYGC	MG	Homeo	Homeo_PICALM
FM_228-CTTGATTAGAATCGTA	FM_228	VA	NYGC	MG	Homeo	Homeo_PICALM
FM_228-TTGTTCATCCTAGCCT	FM_228	VA	NYGC	MG	Adapt	Adapt_AIF1
FM_228-TACTTGTGTTCGGGTC	FM_228	VA	NYGC	MG	Homeo	Homeo_PICALM
FM_228-CTGTACCGTTCATCGA	FM_228	VA	NYGC	MG	exAM	exAM_ERN1
FM_228-GATTTCTCAGTGAGCA	FM_228	VA	NYGC	MG	Homeo	Homeo_PICALM
FM_228-TGCTTCGGTATGTCAC	FM_228	VA	NYGC	MG	Homeo	Homeo_PICALM
FM_228-AGCGCCAAGAACTCCT	FM_228	VA	NYGC	MG	Homeo	Homeo_PICALM
FM_228-TGATCTTGTTCCGCGA	FM_228	VA	NYGC	MG	exAM	exAM_ERN1
FM_228-CGTGCTTTCCAGTGTA	FM_228	VA	NYGC	MG	Homeo	Homeo_PICALM
FM_228-TCTGCCACACACCAGC	FM_228	VA	NYGC	MG	Homeo	Homeo_PICALM
FM_228-ACGTTCCAGGGCAGTT	FM_228	VA	NYGC	MG	Homeo	Homeo_PICALM
FM_228-GCTGAATCACAACGAG	FM_228	VA	NYGC	MG	exAM	exAM_ERN1
FM_228-GGCACGTCACTGGAAG	FM_228	VA	NYGC	MG	Homeo	Homeo_PICALM
FM_228-TACCCGTTCGAGAAGC	FM_228	VA	NYGC	MG	Homeo	Homeo_PICALM
FM_228-TTCCACGAGGGCTGAT	FM_228	VA	NYGC	MG	exAM	exAM_ERN1
FM_228-GTCTAGAGTGCGGTAA	FM_228	VA	NYGC	MG	Homeo	Homeo_PICALM
FM_228-CATCGGGGTAGGACTG	FM_228	VA	NYGC	MG	Homeo	Homeo_PICALM
FM_228-GCACTAATCGAACCAT	FM_228	VA	NYGC	MG	Homeo	Homeo_PICALM
FM_228-TTCCGGTTCGCTCTAC	FM_228	VA	NYGC	MG	Homeo	Homeo_PICALM
FM_228-CATTCCGCACGCTATA	FM_228	VA	NYGC	MG	Homeo	Homeo_PICALM
FM_228-AATGCCATCATGCAGT	FM_228	VA	NYGC	MG	Homeo	Homeo_PICALM
FM_228-TGCGGGTTCAGCTTGA	FM_228	VA	NYGC	MG	Homeo	Homeo_PICALM
FM_228-GAATCACGTGGCTGCT	FM_228	VA	NYGC	MG	Homeo	Homeo_PICALM
FM_228-CACGGGTCAGAGTTCT	FM_228	VA	NYGC	MG	Homeo	Homeo_PICALM
FM_228-CTTCGGTCACAACGAG	FM_228	VA	NYGC	MG	Homeo	Homeo_PICALM
FM_228-GATAGCTCACCACTGG	FM_228	VA	NYGC	MG	Homeo	Homeo_PICALM
FM_228-GCATTAGTCGCAACAT	FM_228	VA	NYGC	MG	Homeo	Homeo_PICALM
FM_228-GAGAGGTAGCCTTCTC	FM_228	VA	NYGC	MG	exAM	exAM_ERN1
FM_228-CCACAAATCAAACGTC	FM_228	VA	NYGC	MG	Homeo	Homeo_PICALM
FM_228-CTAACCCGTACAAAGT	FM_228	VA	NYGC	MG	exAM	exAM_ERN1
FM_228-AGAAATGGTGCCGTTG	FM_228	VA	NYGC	MG	exAM	exAM_ERN1
FM_228-CACCGTTGTCACTCTC	FM_228	VA	NYGC	MG	Adapt	Adapt_HIST
FM_228-GTTAGTGAGCTCAGAG	FM_228	VA	NYGC	MG	Homeo	Homeo_PICALM
FM_228-CACAACATCGGTCTAA	FM_228	VA	NYGC	MG	Homeo	Homeo_PICALM
FM_228-GACGTTACAAACTCGT	FM_228	VA	NYGC	MG	Homeo	Homeo_PICALM
FM_228-GTGACGCTCACTGTCC	FM_228	VA	NYGC	PVM	PVM	PVM_CD163
FM_228-GTCTAGAGTGGTCCGT	FM_228	VA	NYGC	MG	Homeo	Homeo_PICALM
FM_228-CTAACTTCATGGAGAC	FM_228	VA	NYGC	MG	Homeo	Homeo_PICALM
FM_228-AGCGATTAGATTTGCC	FM_228	VA	NYGC	MG	Homeo	Homeo_PICALM
FM_228-CTGGTCTAGGAACGCT	FM_228	VA	NYGC	MG	Homeo	Homeo_PICALM
FM_228-GTGACGCGTCAGTCCG	FM_228	VA	NYGC	MG	Homeo	Homeo_PICALM
FM_228-AAAGGGCTCGGAGCAA	FM_228	VA	NYGC	MG	Homeo	Homeo_PICALM
FM_228-AGGAATATCTGCATAG	FM_228	VA	NYGC	MG	Homeo	Homeo_PICALM
FM_228-ACACAGTCATTGACAC	FM_228	VA	NYGC	MG	Homeo	Homeo_PICALM
FM_228-CAGTTAGAGAGCAACC	FM_228	VA	NYGC	MG	Adapt	Adapt_HSPA1A
FM_228-TTGTTGTGTACAGTTC	FM_228	VA	NYGC	PVM	PVM	PVM_CD163
FM_228-AACTTCTAGGGAGGAC	FM_228	VA	NYGC	MG	Homeo	Homeo_PICALM
FM_228-TTCCGTGTCTACCTTA	FM_228	VA	NYGC	MG	Homeo	Homeo_PICALM
FM_228-CTTTCAATCGTGGCGT	FM_228	VA	NYGC	MG	Homeo	Homeo_PICALM
FM_228-CAAAGAAAGCACACAG	FM_228	VA	NYGC	MG	Homeo	Homeo_PICALM
FM_228-TATCTTGTCGCTGACG	FM_228	VA	NYGC	MG	Homeo	Homeo_PICALM
FM_228-CCGGGTATCCGATAGT	FM_228	VA	NYGC	MG	Homeo	Homeo_PICALM
FM_228-GACCAATGTCAAATCC	FM_228	VA	NYGC	MG	Adapt	Adapt_HSPA1A
FM_228-TCATTACGTATCGCAT	FM_228	VA	NYGC	MG	Homeo	Homeo_PICALM
FM_228-GAGCCTGGTCGGTACC	FM_228	VA	NYGC	MG	exAM	exAM_ERN1
FM_228-TCATTCAAGTCCGTCG	FM_228	VA	NYGC	MG	Adapt	Adapt_AIF1
FM_228-GCTCAAACAACCAGAG	FM_228	VA	NYGC	MG	exAM	exAM_ERN1
FM_228-TTTCGATGTATCGATC	FM_228	VA	NYGC	MG	Homeo	Homeo_PICALM
FM_228-GCGTGCAAGGATGTTA	FM_228	VA	NYGC	MG	Adapt	Adapt_HIST
FM_228-TGGAGAGAGCGCTGAA	FM_228	VA	NYGC	MG	Adapt	Adapt_AIF1
FM_228-CTCATCGGTGGGTATG	FM_228	VA	NYGC	MG	Homeo	Homeo_PICALM
FM_228-CGGCAGTAGAAGTCCG	FM_228	VA	NYGC	MG	Homeo	Homeo_PICALM
FM_228-CTATAGGCACAGTCAT	FM_228	VA	NYGC	MG	exAM	exAM_ERN1
FM_228-AAACGCTAGCGCATCC	FM_228	VA	NYGC	MG	Homeo	Homeo_FRMD4A
FM_228-GCTTTCGCATGTTTGG	FM_228	VA	NYGC	MG	Homeo	Homeo_PICALM
FM_228-GTTTACTTCGTTCTCG	FM_228	VA	NYGC	MG	exAM	exAM_ERN1
FM_228-TAACCAGGTGATTAGA	FM_228	VA	NYGC	MG	Adapt	Adapt_AIF1
FM_228-CGACAGCCACTGTTCC	FM_228	VA	NYGC	MG	Homeo	Homeo_PICALM
FM_228-ATCACTTCACGTCGTG	FM_228	VA	NYGC	MG	Homeo	Homeo_PICALM
FM_228-GCTGCAGGTATCACCA	FM_228	VA	NYGC	MG	Homeo	Homeo_PICALM
FM_228-TCCGATCGTTACCGTA	FM_228	VA	NYGC	MG	Homeo	Homeo_PICALM
FM_228-GGTAACTTCAGGGTAG	FM_228	VA	NYGC	PVM	PVM	PVM_CD163
FM_228-CCCTGATCATCGCTAA	FM_228	VA	NYGC	MG	Homeo	Homeo_PICALM
FM_228-TCGGGCAAGGGTCAAC	FM_228	VA	NYGC	MG	Adapt	Adapt_AIF1
FM_228-GATTCGAGTCACTGAT	FM_228	VA	NYGC	MG	Homeo	Homeo_PICALM
FM_228-TTGAGTGGTGTCTTCC	FM_228	VA	NYGC	MG	exAM	exAM_ERN1
FM_228-CATGCAATCCTGGCTT	FM_228	VA	NYGC	MG	Homeo	Homeo_PICALM
FM_228-GTCTTTAAGCATGTTC	FM_228	VA	NYGC	MG	Homeo	Homeo_PICALM
FM_228-CTCAAGAAGGTAGCAC	FM_228	VA	NYGC	MG	exAM	exAM_ERN1
FM_228-CCGTAGGTCGGAGTGA	FM_228	VA	NYGC	MG	Homeo	Homeo_PICALM
FM_228-CCACCATCAACACTAC	FM_228	VA	NYGC	MG	Homeo	Homeo_PICALM
FM_228-CCCGAAGAGGAGATAG	FM_228	VA	NYGC	MG	Homeo	Homeo_PICALM
FM_228-AAAGGATAGCGCAATG	FM_228	VA	NYGC	MG	Homeo	Homeo_PICALM
FM_228-ATTTCACTCCGATGTA	FM_228	VA	NYGC	MG	exAM	exAM_ERN1
FM_228-CTATCCGGTCATACCA	FM_228	VA	NYGC	MG	Homeo	Homeo_FRMD4A
FM_228-TAGAGTCAGCTCCGAC	FM_228	VA	NYGC	MG	Adapt	Adapt_HIST
FM_228-ATTTACCTCCACTGGG	FM_228	VA	NYGC	MG	Adapt	Adapt_AIF1
FM_228-CAACGGCGTGTCATGT	FM_228	VA	NYGC	MG	Homeo	Homeo_PICALM
FM_228-TTCAGGAGTTGGTAGG	FM_228	VA	NYGC	MG	Homeo	Homeo_PICALM
FM_228-GCGTTTCTCGGTCACG	FM_228	VA	NYGC	MG	Adapt	Adapt_HIF1A
FM_228-ATGAAAGAGTCATCCA	FM_228	VA	NYGC	MG	Homeo	Homeo_PICALM
FM_228-AGAACCTTCGCCCAGA	FM_228	VA	NYGC	MG	exAM	exAM_ERN1
FM_228-TAGGTACTCGATTGAC	FM_228	VA	NYGC	MG	Adapt	Adapt_IFI44L
FM_228-AAACGCTGTCTCAGAT	FM_228	VA	NYGC	MG	Homeo	Homeo_PICALM
FM_228-AAGATAGGTGTGTGGA	FM_228	VA	NYGC	MG	Homeo	Homeo_PICALM
FM_228-GCAGTTAGTCCACGCA	FM_228	VA	NYGC	MG	exAM	exAM_ERN1
FM_228-CATAAGCAGAGTCTTC	FM_228	VA	NYGC	MG	Homeo	Homeo_PICALM
FM_228-CTGCGAGCAAAGGGCT	FM_228	VA	NYGC	MG	Homeo	Homeo_PICALM
FM_228-TTCAATCTCTATCGCC	FM_228	VA	NYGC	MG	Homeo	Homeo_PICALM
FM_228-GTCAAGTTCCTTCAGC	FM_228	VA	NYGC	MG	Homeo	Homeo_PICALM
FM_228-AACGAAATCCTACAAG	FM_228	VA	NYGC	MG	Homeo	Homeo_PICALM
FM_228-GTCAAGTAGGTGCGAT	FM_228	VA	NYGC	MG	Homeo	Homeo_PICALM
FM_228-GTTCATTAGGTCACCC	FM_228	VA	NYGC	MG	exAM	exAM_ERN1
FM_228-CTGATCCCAACGACAG	FM_228	VA	NYGC	MG	exAM	exAM_ERN1
FM_228-AGACCATAGGTGAGCT	FM_228	VA	NYGC	MG	Homeo	Homeo_PICALM
FM_228-TCGGGTGGTGTATTCG	FM_228	VA	NYGC	MG	Homeo	Homeo_PICALM
FM_228-TGCAGATAGTCATGCT	FM_228	VA	NYGC	MG	Homeo	Homeo_PICALM
FM_228-TTTCAGTTCTTGTTAC	FM_228	VA	NYGC	MG	exAM	exAM_ERN1
FM_228-AACAAAGCAGCTACTA	FM_228	VA	NYGC	MG	exAM	exAM_ERN1
FM_228-GAGATGGGTCGCACGT	FM_228	VA	NYGC	MG	Homeo	Homeo_PICALM
FM_228-GTCTTTACATTGCCTC	FM_228	VA	NYGC	MG	Homeo	Homeo_PICALM
FM_228-CATACCCCAGGATTCT	FM_228	VA	NYGC	MG	Adapt	Adapt_AIF1
FM_228-ACCCTCACAACTTGCA	FM_228	VA	NYGC	MG	exAM	exAM_ERN1
FM_228-TCTCACGGTACTCCGG	FM_228	VA	NYGC	MG	Homeo	Homeo_PICALM
FM_228-AGACCCGAGCACTAAA	FM_228	VA	NYGC	MG	Homeo	Homeo_PICALM
FM_228-AGACCCGCACGACTAT	FM_228	VA	NYGC	MG	Homeo	Homeo_PICALM
FM_228-AAGGAATAGAAGCGAA	FM_228	VA	NYGC	MG	Adapt	Adapt_AIF1
FM_228-GTATTGGCATCTTAGG	FM_228	VA	NYGC	MG	Homeo	Homeo_PICALM
FM_228-CAGGGCTCACACCGCA	FM_228	VA	NYGC	MG	Homeo	Homeo_PICALM
FM_228-CGGGTGTAGCGATGGT	FM_228	VA	NYGC	MG	Homeo	Homeo_FRMD4A
FM_228-CCGGGTATCTCCAATT	FM_228	VA	NYGC	MG	exAM	exAM_ERN1
FM_228-ATCAGGTGTATTGACC	FM_228	VA	NYGC	MG	exAM	exAM_ERN1
FM_228-TCTTTGAAGGAACGAA	FM_228	VA	NYGC	MG	exAM	exAM_ERN1
FM_228-GACCCTTGTTGGATCT	FM_228	VA	NYGC	MG	Homeo	Homeo_PICALM
FM_228-GTGAGCCGTTGATGTC	FM_228	VA	NYGC	MG	Homeo	Homeo_PICALM
FM_228-TGGAGAGCAGACCAAG	FM_228	VA	NYGC	MG	Homeo	Homeo_PICALM
FM_228-CATTCTAGTTCCGGTG	FM_228	VA	NYGC	MG	Homeo	Homeo_PICALM
FM_228-CGAAGTTAGAGCCATG	FM_228	VA	NYGC	MG	Homeo	Homeo_PICALM
FM_228-AGAACAACAGAGAAAG	FM_228	VA	NYGC	MG	Homeo	Homeo_PICALM
FM_228-TCGACGGCAATGCTCA	FM_228	VA	NYGC	MG	exAM	exAM_ERN1
FM_228-CTCATGCGTTCATCGA	FM_228	VA	NYGC	MG	Adapt	Adapt_AIF1
FM_228-TGCCGAGAGTTTGAGA	FM_228	VA	NYGC	MG	Homeo	Homeo_PICALM
FM_228-CTCATGCAGCGAGAAA	FM_228	VA	NYGC	MG	exAM	exAM_ERN1
FM_228-TACGGGCAGAGCATCG	FM_228	VA	NYGC	MG	Adapt	Adapt_HSPA1A
FM_228-GCAACCGCACTTCAGA	FM_228	VA	NYGC	MG	Homeo	Homeo_PICALM
FM_228-AACGAAATCCGATCGG	FM_228	VA	NYGC	MG	Homeo	Homeo_PICALM
FM_228-GGCGTCATCAGGAACG	FM_228	VA	NYGC	MG	Homeo	Homeo_PICALM
FM_228-GTAATCGGTTAATCGC	FM_228	VA	NYGC	MG	Homeo	Homeo_PICALM
FM_228-GCTTGGGCAACCTATG	FM_228	VA	NYGC	MG	Homeo	Homeo_PICALM
FM_228-CTGATCCAGACTCCGC	FM_228	VA	NYGC	PVM	PVM	PVM_CD163
FM_228-TTGGTTTGTCAAGGCA	FM_228	VA	NYGC	MG	Homeo	Homeo_PICALM
FM_228-CGTGATATCGCACGAC	FM_228	VA	NYGC	MG	Adapt	Adapt_AIF1
FM_228-GTAGAAAAGATCGACG	FM_228	VA	NYGC	MG	Homeo	Homeo_PICALM
FM_228-AGGATCTAGGAATTAC	FM_228	VA	NYGC	MG	Homeo	Homeo_PICALM
FM_228-TCATTACCACTCTAGA	FM_228	VA	NYGC	MG	exAM	exAM_ERN1
FM_228-TTGTTTGTCAGAGTGG	FM_228	VA	NYGC	MG	exAM	exAM_ERN1
FM_228-CCCTAACAGCCTAACT	FM_228	VA	NYGC	PVM	PVM	PVM_CD163
FM_228-CTCACTGTCTGCTGAA	FM_228	VA	NYGC	MG	Homeo	Homeo_PICALM
FM_228-TTCCAATCAGCGTTTA	FM_228	VA	NYGC	MG	exAM	exAM_ERN1
FM_228-CAGTTAGTCTTCGGAA	FM_228	VA	NYGC	MG	Homeo	Homeo_PICALM
FM_228-CTGTACCGTGTCTAAC	FM_228	VA	NYGC	MG	exAM	exAM_ERN1
FM_228-GGTGTTATCCCGAGGT	FM_228	VA	NYGC	MG	Homeo	Homeo_PICALM
FM_228-TTCCTCTAGAGCAACC	FM_228	VA	NYGC	MG	Homeo	Homeo_PICALM
FM_228-TCAGTTTTCTGTCCGT	FM_228	VA	NYGC	MG	exAM	exAM_ERN1
FM_228-GCCAGTGAGGAGAGGC	FM_228	VA	NYGC	MG	Adapt	Adapt_AIF1
FM_228-AGGGTGATCTTTCGAT	FM_228	VA	NYGC	MG	Homeo	Homeo_PICALM
FM_228-GATGAGGGTGTTGACT	FM_228	VA	NYGC	MG	Homeo	Homeo_PICALM
FM_228-CTCCATGTCACATCAG	FM_228	VA	NYGC	MG	exAM	exAM_ERN1
FM_228-TTGTTCAGTCTTGAGT	FM_228	VA	NYGC	MG	Homeo	Homeo_PICALM
FM_228-TTTCGATGTTGTGGCC	FM_228	VA	NYGC	MG	exAM	exAM_ERN1
FM_228-TTTACGTTCTGTAACG	FM_228	VA	NYGC	MG	exAM	exAM_ERN1
FM_228-CCAATGACAGAGAAAG	FM_228	VA	NYGC	MG	Homeo	Homeo_PICALM
FM_228-CATCCCAAGGAAAGTG	FM_228	VA	NYGC	MG	Homeo	Homeo_PICALM
FM_228-TAACACGAGCTGACAG	FM_228	VA	NYGC	MG	ADAM	ADAM_GPNMB
FM_228-TGATCTTGTCTCGCGA	FM_228	VA	NYGC	MG	Homeo	Homeo_PICALM
FM_228-TTTGATCGTTGTAAAG	FM_228	VA	NYGC	MG	Adapt	Adapt_HSPA1A
FM_228-TCTGTCGTCCGTATAG	FM_228	VA	NYGC	MG	Homeo	Homeo_PICALM
FM_228-TTGAACGCAAGCACCC	FM_228	VA	NYGC	MG	Homeo	Homeo_PICALM
FM_228-CGGGTGTGTCGAAACG	FM_228	VA	NYGC	MG	Homeo	Homeo_PICALM
FM_228-GTGCAGCAGAGCCATG	FM_228	VA	NYGC	MG	Homeo	Homeo_PICALM
FM_228-CCCTAACTCACATTGG	FM_228	VA	NYGC	MG	exAM	exAM_ERN1
FM_228-CTCCTTTGTCCTGGGT	FM_228	VA	NYGC	MG	Homeo	Homeo_PICALM
FM_228-AGGATCTTCGAGCACC	FM_228	VA	NYGC	MG	Homeo	Homeo_PICALM
FM_228-AGAAGTAGTCCACATA	FM_228	VA	NYGC	MG	Homeo	Homeo_PICALM
FM_228-TCGATTTAGAATCGAT	FM_228	VA	NYGC	MG	Homeo	Homeo_PICALM
FM_228-AGCGTCGCACTTGACA	FM_228	VA	NYGC	MG	Homeo	Homeo_PICALM
FM_228-CAGCGTGTCACACGAT	FM_228	VA	NYGC	MG	Homeo	Homeo_PICALM
FM_228-AATGCCATCTTCACAT	FM_228	VA	NYGC	MG	exAM	exAM_ERN1
FM_228-ATGCGATGTTTGTTGG	FM_228	VA	NYGC	MG	exAM	exAM_ERN1
FM_228-TTCACGCAGTTCCTGA	FM_228	VA	NYGC	MG	Homeo	Homeo_PICALM
FM_228-CCTGTTGCACGACAGA	FM_228	VA	NYGC	MG	Homeo	Homeo_PICALM
FM_228-TACTTACAGGGTATAT	FM_228	VA	NYGC	MG	exAM	exAM_ERN1
FM_228-CGAGGCTGTACGATGG	FM_228	VA	NYGC	MG	Homeo	Homeo_PICALM
FM_228-CAGTTAGCAGCTCCTT	FM_228	VA	NYGC	MG	exAM	exAM_ERN1
FM_228-GCCAGGTAGATCCAAA	FM_228	VA	NYGC	MG	Homeo	Homeo_PICALM
FM_228-ATGTCCCAGAAGCTCG	FM_228	VA	NYGC	PVM	PVM	PVM_CD163
FM_228-AGTACCAAGTACGTCT	FM_228	VA	NYGC	MG	Homeo	Homeo_FRMD4A
FM_228-TGTTGAGAGCGCTGAA	FM_228	VA	NYGC	MG	Homeo	Homeo_PICALM
FM_228-TCGTGCTTCTCGTGGG	FM_228	VA	NYGC	MG	Homeo	Homeo_PICALM
FM_228-AGGCCACAGGCCGCTT	FM_228	VA	NYGC	MG	Adapt	Adapt_HSPA1A
FM_228-GATCATGTCTAGAGCT	FM_228	VA	NYGC	PVM	PVM	PVM_CD163
FM_228-TGTAAGCGTGTAGTGG	FM_228	VA	NYGC	MG	ADAM	ADAM_GPNMB
FM_228-ACGTACAGTGTCCATA	FM_228	VA	NYGC	MG	Homeo	Homeo_PICALM
FM_228-CAAGGGAAGTCTTGGT	FM_228	VA	NYGC	MG	Homeo	Homeo_PICALM
FM_228-AGCGTATGTAGTCACT	FM_228	VA	NYGC	MG	Adapt	Adapt_AIF1
FM_228-GATAGAATCGAGCACC	FM_228	VA	NYGC	MG	exAM	exAM_ERN1
FM_228-GTGGCGTAGGCCTTCG	FM_228	VA	NYGC	MG	Homeo	Homeo_PICALM
FM_228-ACCTGAAGTTTCACTT	FM_228	VA	NYGC	MG	Homeo	Homeo_PICALM
FM_228-GACATCATCACCTCTG	FM_228	VA	NYGC	MG	exAM	exAM_ERN1
FM_228-CGTCAAAAGTCACGCC	FM_228	VA	NYGC	MG	exAM	exAM_ERN1
FM_228-GTACAACCACGAGAAC	FM_228	VA	NYGC	MG	exAM	exAM_ERN1
FM_228-TGTGATGAGATAGTCA	FM_228	VA	NYGC	MG	exAM	exAM_ERN1
FM_228-CGGCAGTTCGTTGTGA	FM_228	VA	NYGC	MG	Adapt	Adapt_HSPA1A
FM_228-AATCGACTCTACGGTA	FM_228	VA	NYGC	MG	Homeo	Homeo_PICALM
FM_228-GTGTGGCAGCCGCTTG	FM_228	VA	NYGC	MG	Homeo	Homeo_PICALM
FM_228-TGTGCGGTCAGACATC	FM_228	VA	NYGC	MG	Adapt	Adapt_HSPA1A
FM_228-CGAGTTAGTGCTCGTG	FM_228	VA	NYGC	MG	Homeo	Homeo_PICALM
FM_228-GATGACTCACAAGCAG	FM_228	VA	NYGC	MG	Homeo	Homeo_PICALM
FM_228-TAAGCGTGTATCTTCT	FM_228	VA	NYGC	MG	Homeo	Homeo_PICALM
FM_228-GGATCTAAGGGAGGGT	FM_228	VA	NYGC	MG	Homeo	Homeo_PICALM
FM_228-ACAGGGAAGTAACCTC	FM_228	VA	NYGC	MG	Homeo	Homeo_PICALM
FM_228-CAGAGCCAGGCGAAGG	FM_228	VA	NYGC	PVM	PVM	PVM_CD163
FM_228-TCACATTTCAGACCGC	FM_228	VA	NYGC	MG	Homeo	Homeo_PICALM
FM_228-TGGGATTTCGCGGACT	FM_228	VA	NYGC	MG	Adapt	Adapt_AIF1
FM_228-TAAGTCGTCATTGGTG	FM_228	VA	NYGC	MG	exAM	exAM_ERN1
FM_228-CATCGTCGTACAGAGC	FM_228	VA	NYGC	MG	Homeo	Homeo_PICALM
FM_228-GTTCTATTCAGACTGT	FM_228	VA	NYGC	MG	exAM	exAM_ERN1
FM_228-CTGCCTAGTTCACGAT	FM_228	VA	NYGC	MG	Homeo	Homeo_PICALM
FM_228-GTCGTTCAGACTAAGT	FM_228	VA	NYGC	MG	Homeo	Homeo_PICALM
FM_228-CTCTGGTTCCGAGTGC	FM_228	VA	NYGC	MG	Adapt	Adapt_AIF1
FM_228-GAACTGTTCTCGTCAC	FM_228	VA	NYGC	MG	exAM	exAM_ERN1
FM_228-CTCAATTAGGCATCAG	FM_228	VA	NYGC	MG	Homeo	Homeo_PICALM
FM_228-GGGTGTCGTCGCCTAG	FM_228	VA	NYGC	MG	Homeo	Homeo_PICALM
FM_228-GGGTTATCACGGGCTT	FM_228	VA	NYGC	MG	Homeo	Homeo_PICALM
FM_228-ATGGAGGTCCCGTAAA	FM_228	VA	NYGC	MG	Homeo	Homeo_PICALM
FM_228-TACTTACTCAAGTGTC	FM_228	VA	NYGC	PVM	PVM	PVM_CD163
FM_228-TCTCACGCAGCTGTTA	FM_228	VA	NYGC	MG	Homeo	Homeo_PICALM
FM_228-TAAGCGTGTAGGTAGC	FM_228	VA	NYGC	MG	Adapt	Adapt_AIF1
FM_228-TTATTGCAGACTGAGC	FM_228	VA	NYGC	MG	Adapt	Adapt_HSPA1A
FM_228-CATAGACGTCGATTCA	FM_228	VA	NYGC	MG	Homeo	Homeo_PICALM
FM_228-CATACAGTCGTTCCTG	FM_228	VA	NYGC	MG	Homeo	Homeo_PICALM
FM_228-CTCCTTTTCGGCTTCT	FM_228	VA	NYGC	MG	Adapt	Adapt_AIF1
FM_228-TTGGGCGAGCCATTCA	FM_228	VA	NYGC	MG	Homeo	Homeo_PICALM
FM_228-TGTAACGGTATTCCGA	FM_228	VA	NYGC	MG	Adapt	Adapt_AIF1
FM_228-GGGCGTTGTAACCCTA	FM_228	VA	NYGC	MG	Homeo	Homeo_PICALM
FM_228-AAAGAACGTGCATGTT	FM_228	VA	NYGC	MG	Homeo	Homeo_PICALM
FM_228-TCTCCGACAGAAGTGC	FM_228	VA	NYGC	MG	Homeo	Homeo_PICALM
FM_228-CATCCCAGTAGACTGG	FM_228	VA	NYGC	MG	exAM	exAM_ERN1
FM_228-TGAGCATAGATGCAGC	FM_228	VA	NYGC	MG	Homeo	Homeo_PICALM
FM_228-ATCGGCGGTCGTTGGC	FM_228	VA	NYGC	MG	Adapt	Adapt_AIF1
FM_228-GCCGTGAGTCACGTGC	FM_228	VA	NYGC	MG	Homeo	Homeo_PICALM
FM_228-TGATCAGAGGCTGTAG	FM_228	VA	NYGC	MG	Homeo	Homeo_PICALM
FM_228-GCTACAACATTGACAC	FM_228	VA	NYGC	MG	Homeo	Homeo_PICALM
FM_228-CAACCTCGTGAAGCGT	FM_228	VA	NYGC	MG	exAM	exAM_ERN1
FM_228-GGTTGTAGTAGGAGGG	FM_228	VA	NYGC	PVM	PVM	PVM_CD163
FM_228-CAGCAATGTACTGTTG	FM_228	VA	NYGC	MG	Homeo	Homeo_PICALM
FM_228-TCTCCGAAGACGCATG	FM_228	VA	NYGC	MG	exAM	exAM_ERN1
FM_228-GATGATCGTGTACAGG	FM_228	VA	NYGC	MG	Homeo	Homeo_PICALM
FM_228-CGACAGCTCCATGATG	FM_228	VA	NYGC	MG	Homeo	Homeo_PICALM
FM_228-TCCGATCCACTCCCTA	FM_228	VA	NYGC	MG	exAM	exAM_ERN1
FM_228-ACAGAAACAGTCAACT	FM_228	VA	NYGC	MG	Homeo	Homeo_PICALM
FM_228-GTCACTCAGTTGCATC	FM_228	VA	NYGC	MG	exAM	exAM_ERN1
FM_228-TCGTGCTCACCAAATC	FM_228	VA	NYGC	MG	exAM	exAM_ERN1
FM_228-GGTAGAGTCAGGAACG	FM_228	VA	NYGC	MG	Homeo	Homeo_PICALM
FM_228-AGGATCTGTCTCGGGT	FM_228	VA	NYGC	MG	Homeo	Homeo_PICALM
FM_228-AAGAACAAGCAGTCTT	FM_228	VA	NYGC	MG	Homeo	Homeo_PICALM
FM_228-CTATAGGGTGGCACTC	FM_228	VA	NYGC	MG	Homeo	Homeo_PICALM
FM_228-CGAGGAAAGCTGAAGC	FM_228	VA	NYGC	MG	Homeo	Homeo_PICALM
FM_228-GGTAATCAGCAATAGT	FM_228	VA	NYGC	MG	Homeo	Homeo_PICALM
FM_228-GTCCACTGTGCTAGCC	FM_228	VA	NYGC	MG	Homeo	Homeo_PICALM
FM_228-GTGTCCTCACGAGGAT	FM_228	VA	NYGC	MG	exAM	exAM_ERN1
FM_228-CAAGCTAGTTTGGCTA	FM_228	VA	NYGC	MG	exAM	exAM_ERN1
FM_228-GTCACTCTCCGTTGAA	FM_228	VA	NYGC	MG	Homeo	Homeo_PICALM
FM_228-TTTGGTTTCCGTGGGT	FM_228	VA	NYGC	MG	exAM	exAM_ERN1
FM_228-GTCAGCGTCATTTCCA	FM_228	VA	NYGC	MG	Homeo	Homeo_PICALM
FM_228-CTGTGAATCCCAAGTA	FM_228	VA	NYGC	MG	Homeo	Homeo_PICALM
FM_228-GAAGCCCCACACGTGC	FM_228	VA	NYGC	MG	exAM	exAM_ERN1
FM_228-GTTCCGTAGCACGATG	FM_228	VA	NYGC	MG	Adapt	Adapt_HIST
FM_228-GAATCGTAGGGATGTC	FM_228	VA	NYGC	MG	Homeo	Homeo_PICALM
FM_228-AATGCCATCACGGGCT	FM_228	VA	NYGC	MG	Homeo	Homeo_PICALM
FM_228-ACAGAAACATGTCTAG	FM_228	VA	NYGC	MG	Homeo	Homeo_PICALM
FM_228-CTTCTCTCATATGAAG	FM_228	VA	NYGC	MG	Adapt	Adapt_AIF1
FM_228-TACACCCGTGAATGTA	FM_228	VA	NYGC	MG	Adapt	Adapt_AIF1
FM_228-CCACGAGAGGTAGCAC	FM_228	VA	NYGC	MG	exAM	exAM_ERN1
FM_228-TTTACCATCCCGTTCA	FM_228	VA	NYGC	MG	Homeo	Homeo_PICALM
FM_228-AGATGAAAGGATACGC	FM_228	VA	NYGC	MG	Homeo	Homeo_PICALM
FM_228-TGATTTCGTGTCCAAT	FM_228	VA	NYGC	MG	Adapt	Adapt_HSPA1A
FM_228-TTGGGATAGCTTAGTC	FM_228	VA	NYGC	MG	Homeo	Homeo_PICALM
FM_228-GGGCTCAAGCACGTCC	FM_228	VA	NYGC	MG	Homeo	Homeo_PICALM
FM_228-TGTTCATTCCTCACCA	FM_228	VA	NYGC	PVM	PVM	PVM_CD163
FM_228-TTTGATCAGGTAGATT	FM_228	VA	NYGC	MG	Homeo	Homeo_PICALM
FM_228-ATCGATGTCATCACCC	FM_228	VA	NYGC	MG	Homeo	Homeo_PICALM
FM_228-AACGTCAGTAGACGTG	FM_228	VA	NYGC	MG	Homeo	Homeo_PICALM
FM_228-ACACGCGCAGCGGATA	FM_228	VA	NYGC	MG	Homeo	Homeo_PICALM
FM_228-GACGTTATCCTCACTG	FM_228	VA	NYGC	MG	Homeo	Homeo_PICALM
FM_228-ATTACCTAGGTTACCT	FM_228	VA	NYGC	MG	Adapt	Adapt_IFI44L
FM_228-TCGGGTGAGAACCGCA	FM_228	VA	NYGC	MG	Homeo	Homeo_PICALM
FM_228-TCGGGCATCAAGTTGC	FM_228	VA	NYGC	MG	Homeo	Homeo_PICALM
FM_228-AAAGAACAGTGCAGCA	FM_228	VA	NYGC	MG	Adapt	Adapt_AIF1
FM_228-CTACAGACAGTCGCTG	FM_228	VA	NYGC	MG	exAM	exAM_ERN1
FM_228-GATAGAACATGCGGTC	FM_228	VA	NYGC	MG	exAM	exAM_ERN1
FM_228-CCCATTGCATTGCCGG	FM_228	VA	NYGC	PVM	PVM	PVM_CD163
FM_228-CTTACCGGTACTAAGA	FM_228	VA	NYGC	MG	Homeo	Homeo_FRMD4A
FM_228-CCTCATGTCCCGTTGT	FM_228	VA	NYGC	MG	Homeo	Homeo_PICALM
FM_228-TCAAGACAGGACGCAT	FM_228	VA	NYGC	MG	exAM	exAM_ERN1
FM_228-AGTAGCTTCCTGGGTG	FM_228	VA	NYGC	MG	Adapt	Adapt_TMEM163
FM_228-AGCCAGCAGGTGCCAA	FM_228	VA	NYGC	MG	Homeo	Homeo_PICALM
FM_228-GAACTGTGTGGCTTGC	FM_228	VA	NYGC	MG	exAM	exAM_ERN1
FM_228-CTACTATGTGCTCTTC	FM_228	VA	NYGC	MG	Homeo	Homeo_PICALM
FM_228-AGTGCCGAGCCGAACA	FM_228	VA	NYGC	MG	exAM	exAM_ERN1
FM_228-CTGTAGAGTAGACAAT	FM_228	VA	NYGC	MG	Homeo	Homeo_PICALM
FM_228-CTCATCGCATGTGTCA	FM_228	VA	NYGC	MG	Homeo	Homeo_PICALM
FM_228-ACTTCGCTCGAAGTGG	FM_228	VA	NYGC	MG	Adapt	Adapt_AIF1
FM_228-TCATATCTCAGGAACG	FM_228	VA	NYGC	MG	Homeo	Homeo_PICALM
FM_228-GGGATGAGTACTGTTG	FM_228	VA	NYGC	MG	Homeo	Homeo_PICALM
FM_228-GGGAGTACACAAGTTC	FM_228	VA	NYGC	MG	Homeo	Homeo_PICALM
FM_228-AAAGGTATCACTTCTA	FM_228	VA	NYGC	MG	Adapt	Adapt_HSPA1A
FM_228-ACTTTGTGTTGCTCAA	FM_228	VA	NYGC	MG	Homeo	Homeo_PICALM
FM_228-ACTTTCATCTAAGCGT	FM_228	VA	NYGC	MG	Homeo	Homeo_PICALM
FM_228-GACATCATCTGTCAGA	FM_228	VA	NYGC	MG	exAM	exAM_ERN1
FM_228-GAAGCGACAGTTCACA	FM_228	VA	NYGC	MG	Homeo	Homeo_PICALM
FM_228-AACACACGTCTGTTAG	FM_228	VA	NYGC	MG	Homeo	Homeo_PICALM
FM_228-TCTTAGTTCTCGGGAC	FM_228	VA	NYGC	MG	Homeo	Homeo_PICALM
FM_228-TACAACGGTACGGGAT	FM_228	VA	NYGC	MG	Homeo	Homeo_PICALM
FM_228-GGTCACGGTGAATGAT	FM_228	VA	NYGC	MG	Homeo	Homeo_PICALM
FM_228-GTCACGGTCCACGGGT	FM_228	VA	NYGC	MG	Homeo	Homeo_PICALM
FM_228-TTCTAGTGTCGTTTCC	FM_228	VA	NYGC	MG	Homeo	Homeo_PICALM
FM_228-CCCTCAATCGCACTCT	FM_228	VA	NYGC	MG	Homeo	Homeo_PICALM
FM_228-GACTTCCAGACTTCGT	FM_228	VA	NYGC	MG	Adapt	Adapt_HIST
FM_228-CTCATGCTCATTCGGA	FM_228	VA	NYGC	MG	Homeo	Homeo_PICALM
FM_228-TTGGATGGTGGACAGT	FM_228	VA	NYGC	MG	exAM	exAM_ERN1
FM_228-GTGTTAGCAAGCTGTT	FM_228	VA	NYGC	MG	exAM	exAM_ERN1
FM_228-TTATTGCGTGCTTATG	FM_228	VA	NYGC	MG	Homeo	Homeo_PICALM
FM_228-CAACCAATCATATGGC	FM_228	VA	NYGC	MG	exAM	exAM_ERN1
FM_228-CTCTCGACAGCATTGT	FM_228	VA	NYGC	MG	exAM	exAM_ERN1
FM_228-GTGGCGTCAGATACTC	FM_228	VA	NYGC	MG	Homeo	Homeo_FRMD4A
FM_228-ACGTCCTTCTCGTCAC	FM_228	VA	NYGC	MG	Homeo	Homeo_PICALM
FM_228-GTTATGGAGGCGTCCT	FM_228	VA	NYGC	MG	Homeo	Homeo_PICALM
FM_228-GAGTCATCATGACTTG	FM_228	VA	NYGC	MG	exAM	exAM_ERN1
FM_228-CCGTTCAAGAAACACT	FM_228	VA	NYGC	MG	exAM	exAM_ERN1
FM_228-CTTCGGTTCTTGCAGA	FM_228	VA	NYGC	MG	exAM	exAM_ERN1
FM_228-TAATCTCCAGACAATA	FM_228	VA	NYGC	MG	Adapt	Adapt_AIF1
FM_228-CATCAAGTCACTTGTT	FM_228	VA	NYGC	MG	Homeo	Homeo_PICALM
FM_228-ATCGGATAGTTCCGTA	FM_228	VA	NYGC	MG	Adapt	Adapt_IFI44L
FM_228-ACTACGACAGTCTCTC	FM_228	VA	NYGC	MG	exAM	exAM_ERN1
FM_228-GTTGTAGCAGTATTCG	FM_228	VA	NYGC	MG	exAM	exAM_ERN1
FM_228-GGGAGATTCTTAGCAG	FM_228	VA	NYGC	MG	Adapt	Adapt_AIF1
FM_228-CTTACCGGTGATTCAC	FM_228	VA	NYGC	MG	exAM	exAM_ERN1
FM_228-GACTCTCCAGAGCTAG	FM_228	VA	NYGC	MG	Homeo	Homeo_PICALM
FM_228-TGACGCGGTCTAACGT	FM_228	VA	NYGC	MG	Homeo	Homeo_PICALM
FM_228-TGCTGAACATCCGTGG	FM_228	VA	NYGC	MG	exAM	exAM_ERN1
FM_228-ATCAGGTCAGAAACCG	FM_228	VA	NYGC	MG	Homeo	Homeo_PICALM
FM_228-TACAACGAGACGACTG	FM_228	VA	NYGC	PVM	PVM	PVM_CD163
FM_228-TGTTACTAGGCGAAGG	FM_228	VA	NYGC	MG	Homeo	Homeo_PICALM
FM_228-TTTATGCAGTGGTTAA	FM_228	VA	NYGC	MG	Homeo	Homeo_PICALM
FM_228-TCAGCAAAGGTCATTC	FM_228	VA	NYGC	MG	Homeo	Homeo_PICALM
FM_228-AGAGAGCAGGTACAAT	FM_228	VA	NYGC	MG	Homeo	Homeo_PICALM
FM_228-AGCCACGGTTAGGACG	FM_228	VA	NYGC	MG	Homeo	Homeo_PICALM
FM_228-GACGTTAAGTCAGCCC	FM_228	VA	NYGC	MG	Adapt	Adapt_HSPA1A
FM_228-CCGGGTACATCCGGTG	FM_228	VA	NYGC	MG	Homeo	Homeo_PICALM
FM_228-TCTGCCAGTAGACGGT	FM_228	VA	NYGC	PVM	PVM	PVM_CD163
FM_228-CAGCCAGAGTTGTAGA	FM_228	VA	NYGC	MG	Homeo	Homeo_PICALM
FM_228-CATAGACCAGCAGTAG	FM_228	VA	NYGC	MG	Homeo	Homeo_PICALM
FM_228-CTAAGTGAGTGGATTA	FM_228	VA	NYGC	MG	Homeo	Homeo_PICALM
FM_228-CGGTCAGAGTCAGCGA	FM_228	VA	NYGC	MG	exAM	exAM_ERN1
FM_228-AAACGAAGTGACAACG	FM_228	VA	NYGC	MG	Homeo	Homeo_PICALM
FM_228-CAGCACGCACGACGCT	FM_228	VA	NYGC	MG	Homeo	Homeo_PICALM
FM_228-AGTAACCAGGGAGTTC	FM_228	VA	NYGC	MG	Adapt	Adapt_HIF1A
FM_228-TGCTGAATCTGCGGCA	FM_228	VA	NYGC	MG	Homeo	Homeo_PICALM
FM_228-GTCGTTCGTCATACCA	FM_228	VA	NYGC	MG	Homeo	Homeo_PICALM
FM_228-TTGAGTGAGTAGAGTT	FM_228	VA	NYGC	MG	Adapt	Adapt_AIF1
FM_228-TCAGCAAGTGATTAGA	FM_228	VA	NYGC	MG	Homeo	Homeo_PICALM
FM_228-ACACAGTGTCGAGTGA	FM_228	VA	NYGC	MG	Homeo	Homeo_PICALM
FM_228-TCATGAGGTCGTACAT	FM_228	VA	NYGC	MG	Homeo	Homeo_PICALM
FM_228-GTCATTTCATCGGAAG	FM_228	VA	NYGC	MG	Homeo	Homeo_PICALM
FM_228-AAGTGAAAGCCAAGTG	FM_228	VA	NYGC	MG	exAM	exAM_ERN1
FM_228-TGTTGAGTCAACGAGG	FM_228	VA	NYGC	MG	Homeo	Homeo_PICALM
FM_228-TCGTCCAAGATACGAT	FM_228	VA	NYGC	MG	Homeo	Homeo_PICALM
FM_228-AACCTGATCGAGTGGA	FM_228	VA	NYGC	MG	Homeo	Homeo_PICALM
FM_228-GATTCGACATTCGGGC	FM_228	VA	NYGC	MG	Homeo	Homeo_PICALM
FM_228-TCCACGTCAAAGGCGT	FM_228	VA	NYGC	MG	Adapt	Adapt_AIF1
FM_228-GACCCAGTCACCTCTG	FM_228	VA	NYGC	MG	Homeo	Homeo_PICALM
FM_228-GACAGCCGTGAAGCTG	FM_228	VA	NYGC	MG	exAM	exAM_ERN1
FM_228-AAGCGAGAGAGTGACC	FM_228	VA	NYGC	MG	Homeo	Homeo_PICALM
FM_228-CATGAGTGTTCTTGTT	FM_228	VA	NYGC	MG	exAM	exAM_ERN1
FM_228-CAGTTAGAGAAGTCCG	FM_228	VA	NYGC	MG	exAM	exAM_ERN1
FM_228-CGGGTGTGTTGATCGT	FM_228	VA	NYGC	MG	Adapt	Adapt_HSPA1A
FM_228-TAGACTGTCAGCCCAG	FM_228	VA	NYGC	MG	Homeo	Homeo_PICALM
FM_228-ATGCGATGTTCGAAGG	FM_228	VA	NYGC	MG	Adapt	Adapt_AIF1
FM_228-ACTATGGAGACCTTTG	FM_228	VA	NYGC	MG	Homeo	Homeo_PICALM
FM_228-ATCATTCCACGAAGAC	FM_228	VA	NYGC	MG	exAM	exAM_ERN1
FM_228-GGATGTTGTACACGCC	FM_228	VA	NYGC	MG	Homeo	Homeo_PICALM
FM_228-CTGATCCCATAGGAGC	FM_228	VA	NYGC	MG	Homeo	Homeo_PICALM
FM_228-CTTCAATTCAAACGAA	FM_228	VA	NYGC	MG	Homeo	Homeo_PICALM
FM_228-AAGTGAATCCCAATAG	FM_228	VA	NYGC	MG	exAM	exAM_ERN1
FM_228-GACACGCAGGTTAGTA	FM_228	VA	NYGC	MG	Homeo	Homeo_PICALM
FM_228-ACGTAACCATGGAACG	FM_228	VA	NYGC	MG	Homeo	Homeo_PICALM
FM_228-GCCAGTGTCCATTCGC	FM_228	VA	NYGC	MG	Homeo	Homeo_PICALM
FM_228-TCCCACACACGCGTCA	FM_228	VA	NYGC	MG	exAM	exAM_ERN1
FM_228-AGACAAAAGATTGGGC	FM_228	VA	NYGC	MG	Homeo	Homeo_PICALM
FM_228-GGTGTCGAGAGCGACT	FM_228	VA	NYGC	MG	Homeo	Homeo_PICALM
FM_228-AACCTTTAGTCATTGC	FM_228	VA	NYGC	MG	Homeo	Homeo_PICALM
FM_228-TGATCTTCATAGAGGC	FM_228	VA	NYGC	MG	Homeo	Homeo_PICALM
FM_228-TGCCGAGAGCTGAGTG	FM_228	VA	NYGC	MG	Homeo	Homeo_PICALM
FM_228-TCATGTTTCGAGATGG	FM_228	VA	NYGC	MG	Homeo	Homeo_PICALM
FM_228-CTTCCTTGTGACAACG	FM_228	VA	NYGC	MG	Adapt	Adapt_AIF1
FM_228-CAACCTCAGAACTCCT	FM_228	VA	NYGC	MG	Homeo	Homeo_PICALM
FM_228-GCACGGTCAGAGTCAG	FM_228	VA	NYGC	MG	Adapt	Adapt_AIF1
FM_228-GGCTGTGTCCAACTAG	FM_228	VA	NYGC	MG	Adapt	Adapt_AIF1
FM_228-TACACCCTCTCCCAAC	FM_228	VA	NYGC	MG	exAM	exAM_ERN1
FM_228-TGCAGTACATTCGATG	FM_228	VA	NYGC	MG	Adapt	Adapt_HIST
FM_228-CGGGTCAGTGATACTC	FM_228	VA	NYGC	MG	Homeo	Homeo_PICALM
FM_228-GGAGAACAGATTGGGC	FM_228	VA	NYGC	MG	Homeo	Homeo_PICALM
FM_228-CCAAGCGGTTAGTCGT	FM_228	VA	NYGC	MG	Adapt	Adapt_HIST
FM_228-CGTTAGAAGCATACTC	FM_228	VA	NYGC	MG	Homeo	Homeo_PICALM
FM_228-TTGGTTTTCTAGAACC	FM_228	VA	NYGC	MG	Homeo	Homeo_PICALM
FM_228-CCTTCAGTCGCTTGCT	FM_228	VA	NYGC	MG	Adapt	Adapt_HIST
FM_228-CCGTAGGAGGAGAGTA	FM_228	VA	NYGC	MG	Adapt	Adapt_HSPA1A
FM_228-ATATCCTAGCTAAGTA	FM_228	VA	NYGC	MG	Homeo	Homeo_PICALM
FM_228-CCCGAAGTCGTGCACG	FM_228	VA	NYGC	MG	Adapt	Adapt_AIF1
FM_228-CATCGGGCACGTAGTT	FM_228	VA	NYGC	MG	Homeo	Homeo_PICALM
FM_228-TGTCCCAGTACCCAGC	FM_228	VA	NYGC	MG	Homeo	Homeo_PICALM
FM_228-TGTTCATCAAAGGATT	FM_228	VA	NYGC	MG	Homeo	Homeo_PICALM
FM_228-CCTCTCCAGTGGAAGA	FM_228	VA	NYGC	MG	Homeo	Homeo_PICALM
FM_228-TGGATCAAGTGCCTCG	FM_228	VA	NYGC	MG	exAM	exAM_ERN1
FM_228-AATCACGTCCGAGATT	FM_228	VA	NYGC	MG	Homeo	Homeo_PICALM
FM_228-GGGAGTAAGCGGTATG	FM_228	VA	NYGC	MG	Homeo	Homeo_PICALM
FM_228-GTTGCTCCACCTGCTT	FM_228	VA	NYGC	MG	Homeo	Homeo_PICALM
FM_228-TCCGAAACATACGCAT	FM_228	VA	NYGC	MG	Homeo	Homeo_PICALM
FM_228-TCATCATAGGACTTCT	FM_228	VA	NYGC	MG	Adapt	Adapt_AIF1
FM_228-TTGGATGAGACATATG	FM_228	VA	NYGC	MG	Adapt	Adapt_HSPA1A
FM_228-TCAATCTAGGTAGTCG	FM_228	VA	NYGC	MG	Homeo	Homeo_PICALM
FM_228-GGGTCTGTCGAGAGCA	FM_228	VA	NYGC	MG	exAM	exAM_ERN1
FM_228-AGGTCATCATCGAAGG	FM_228	VA	NYGC	MG	Homeo	Homeo_PICALM
FM_228-TCATGTTAGCAGCCCT	FM_228	VA	NYGC	MG	Homeo	Homeo_PICALM
FM_228-GTTTACTAGGCATGCA	FM_228	VA	NYGC	MG	Homeo	Homeo_PICALM
FM_228-GTAGAGGGTGTTAGCT	FM_228	VA	NYGC	MG	Homeo	Homeo_PICALM
FM_228-TGCGGCATCTGTGCTC	FM_228	VA	NYGC	MG	Homeo	Homeo_PICALM
FM_228-CATGCGGGTACACTCA	FM_228	VA	NYGC	MG	Homeo	Homeo_PICALM
FM_228-AGTCACAAGTGGATAT	FM_228	VA	NYGC	MG	exAM	exAM_ERN1
FM_228-GTCTAGAGTGGCTACC	FM_228	VA	NYGC	MG	Homeo	Homeo_PICALM
FM_228-CTGCTCATCTTAAGGC	FM_228	VA	NYGC	MG	Homeo	Homeo_PICALM
FM_228-TAGGAGGCAGTTTCGA	FM_228	VA	NYGC	MG	Homeo	Homeo_PICALM
FM_228-GTCTTTACAATCCTAG	FM_228	VA	NYGC	MG	Adapt	Adapt_AIF1
FM_228-CTTCCTTAGACAGCTG	FM_228	VA	NYGC	MG	Homeo	Homeo_PICALM
FM_228-TGGTTAGGTTAAGTCC	FM_228	VA	NYGC	MG	exAM	exAM_ERN1
FM_228-TACAACGCATACCGTA	FM_228	VA	NYGC	MG	Homeo	Homeo_PICALM
FM_228-CTCCCTCGTACCAGAG	FM_228	VA	NYGC	MG	exAM	exAM_ERN1
FM_228-ACTTTCATCAGTGCGC	FM_228	VA	NYGC	MG	Adapt	Adapt_AIF1
FM_228-CAGGTATTCCAGTACA	FM_228	VA	NYGC	MG	Homeo	Homeo_PICALM
FM_228-GTTACGAGTTCGGCCA	FM_228	VA	NYGC	MG	Homeo	Homeo_PICALM
FM_228-GTGGAGAAGTGCAACG	FM_228	VA	NYGC	MG	Homeo	Homeo_PICALM
FM_228-GACTATGCAGGAAGTC	FM_228	VA	NYGC	MG	exAM	exAM_ERN1
FM_228-TGATTCTAGAGATCGC	FM_228	VA	NYGC	MG	Adapt	Adapt_AIF1
FM_228-TGATGCAAGCGATGAC	FM_228	VA	NYGC	MG	Adapt	Adapt_AIF1
FM_228-CTCATTAAGGGAGGGT	FM_228	VA	NYGC	MG	exAM	exAM_ERN1
FM_228-GGCAGTCTCGGTCTGG	FM_228	VA	NYGC	MG	exAM	exAM_ERN1
FM_228-TAACCAGGTGGCTCTG	FM_228	VA	NYGC	MG	exAM	exAM_ERN1
FM_228-GAAATGATCCCTTTGG	FM_228	VA	NYGC	MG	Homeo	Homeo_FRMD4A
FM_228-CATGCTCGTTAAGTCC	FM_228	VA	NYGC	MG	Homeo	Homeo_PICALM
FM_228-ATCCATTCATTATGCG	FM_228	VA	NYGC	MG	exAM	exAM_ERN1
FM_228-ACCACAAGTCAGCGTC	FM_228	VA	NYGC	MG	Homeo	Homeo_PICALM
FM_228-CATGGTATCAGCTCTC	FM_228	VA	NYGC	MG	exAM	exAM_ERN1
FM_228-GTGAGGATCCTGGCTT	FM_228	VA	NYGC	MG	Homeo	Homeo_PICALM
FM_228-CAGATACGTGAACTAA	FM_228	VA	NYGC	MG	Adapt	Adapt_HSPA1A
FM_228-GAGTTACTCGTGGAAG	FM_228	VA	NYGC	MG	Adapt	Adapt_AIF1
FM_228-AGCGTATAGACATACA	FM_228	VA	NYGC	MG	Adapt	Adapt_HSPA1A
FM_228-TCCGAAACAGTGGGTA	FM_228	VA	NYGC	MG	Homeo	Homeo_PICALM
FM_228-AGGGTCCTCTGTTGGA	FM_228	VA	NYGC	MG	exAM	exAM_ERN1
FM_228-CAGGCCAAGCTGAAGC	FM_228	VA	NYGC	MG	Homeo	Homeo_PICALM
FM_228-CCGGGTAGTGGAATGC	FM_228	VA	NYGC	MG	Homeo	Homeo_PICALM
FM_228-AACAGGGTCGCAGTCG	FM_228	VA	NYGC	MG	Homeo	Homeo_PICALM
FM_228-TGTTTGTAGCGTTACT	FM_228	VA	NYGC	MG	Homeo	Homeo_PICALM
FM_228-CGTTAGAAGAAGCCTG	FM_228	VA	NYGC	MG	Homeo	Homeo_PICALM
FM_228-TTACAGGCACTAGTAC	FM_228	VA	NYGC	MG	exAM	exAM_ERN1
FM_228-TGCAGTAAGTAGTGCG	FM_228	VA	NYGC	MG	Homeo	Homeo_PICALM
FM_228-ATCGATGGTAGGACTG	FM_228	VA	NYGC	MG	Adapt	Adapt_HIST
FM_228-CTGCTCACACCAGCCA	FM_228	VA	NYGC	MG	Homeo	Homeo_PICALM
FM_228-GATAGAATCAGAGTGG	FM_228	VA	NYGC	MG	Adapt	Adapt_AIF1
FM_228-TCCACCAAGCGTTCAT	FM_228	VA	NYGC	MG	exAM	exAM_ERN1
FM_228-ACGGAAGCACGACGAA	FM_228	VA	NYGC	MG	Homeo	Homeo_PICALM
FM_228-CCACACTAGTATTCCG	FM_228	VA	NYGC	MG	Homeo	Homeo_PICALM
FM_228-CCACAAAAGTGATGGC	FM_228	VA	NYGC	MG	exAM	exAM_ERN1
FM_228-GCCAGTGAGGTCGTGA	FM_228	VA	NYGC	MG	Homeo	Homeo_PICALM
FM_228-TCTATACTCAACTACG	FM_228	VA	NYGC	MG	Homeo	Homeo_PICALM
FM_228-CCATAAGGTTACGGAG	FM_228	VA	NYGC	MG	Adapt	Adapt_HIST
FM_228-ACTGTCCCAGGTTTAC	FM_228	VA	NYGC	MG	exAM	exAM_ERN1
FM_228-AATCACGTCGGTAACT	FM_228	VA	NYGC	MG	Homeo	Homeo_PICALM
FM_228-GGAGATGTCAAGGAGC	FM_228	VA	NYGC	MG	Adapt	Adapt_AIF1
FM_228-AACAAAGCACATACGT	FM_228	VA	NYGC	MG	exAM	exAM_ERN1
FM_228-TTTGTTGAGACGTCCC	FM_228	VA	NYGC	MG	Homeo	Homeo_PICALM
FM_228-TCTAACTCACAGTCAT	FM_228	VA	NYGC	MG	Homeo	Homeo_PICALM
FM_228-GATGTTGAGTTAGTAG	FM_228	VA	NYGC	MG	Homeo	Homeo_PICALM
FM_228-CTCGAGGTCGTGAGAG	FM_228	VA	NYGC	MG	exAM	exAM_ERN1
FM_228-ACGATGTTCCCAGGAC	FM_228	VA	NYGC	MG	Adapt	Adapt_HSPA1A
FM_228-GTGCACGAGTGCAGGT	FM_228	VA	NYGC	MG	Homeo	Homeo_PICALM
FM_228-TGAGTCAGTATGCTTG	FM_228	VA	NYGC	MG	Homeo	Homeo_PICALM
FM_228-AACCTGAAGAGGCGTT	FM_228	VA	NYGC	MG	Homeo	Homeo_PICALM
FM_228-TCATGTTCACTTCATT	FM_228	VA	NYGC	MG	Homeo	Homeo_PICALM
FM_228-GCGGAAAAGGGCATGT	FM_228	VA	NYGC	MG	Adapt	Adapt_HIST
FM_228-TATCTGTCAGTTGTTG	FM_228	VA	NYGC	MG	Adapt	Adapt_AIF1
FM_228-TGTTACTAGGTTAAAC	FM_228	VA	NYGC	MG	Homeo	Homeo_PICALM
FM_228-AGGGTGACAGACACAG	FM_228	VA	NYGC	MG	Adapt	Adapt_AIF1
FM_228-GCAACCGTCTCGCGTT	FM_228	VA	NYGC	MG	Homeo	Homeo_PICALM
FM_228-GACTTCCAGGGCAATC	FM_228	VA	NYGC	MG	Homeo	Homeo_PICALM
FM_228-TCAGCCTGTTTCGATG	FM_228	VA	NYGC	MG	Homeo	Homeo_FRMD4A
FM_228-CGAGAAGGTGTACGCC	FM_228	VA	NYGC	MG	exAM	exAM_ERN1
FM_228-TAGGTACGTGCGGATA	FM_228	VA	NYGC	MG	Adapt	Adapt_AIF1
FM_228-CCAAGCGCAAAGTGTA	FM_228	VA	NYGC	MG	Homeo	Homeo_PICALM
FM_228-TCTGGCTGTTTGTGGT	FM_228	VA	NYGC	MG	Homeo	Homeo_PICALM
FM_228-ATCGTGATCATTCACT	FM_228	VA	NYGC	MG	Homeo	Homeo_PICALM
FM_228-TTCAATCAGATCGCTT	FM_228	VA	NYGC	MG	Homeo	Homeo_PICALM
FM_228-ATCGTAGTCAAACGTC	FM_228	VA	NYGC	MG	Homeo	Homeo_PICALM
FM_228-AAATGGACATCTATCT	FM_228	VA	NYGC	MG	Homeo	Homeo_PICALM
FM_228-CCGTGAGCAATACCTG	FM_228	VA	NYGC	MG	Homeo	Homeo_PICALM
FM_228-TCAGTCCCATCCGTGG	FM_228	VA	NYGC	MG	Homeo	Homeo_PICALM
FM_228-ACAGGGAAGTAGGATT	FM_228	VA	NYGC	MG	Homeo	Homeo_PICALM
FM_228-TGGAACTAGCCGTCGT	FM_228	VA	NYGC	MG	Homeo	Homeo_PICALM
FM_228-TCTTAGTGTATGACAA	FM_228	VA	NYGC	MG	Homeo	Homeo_PICALM
FM_228-AGTTCCCTCTGGTGGC	FM_228	VA	NYGC	MG	Homeo	Homeo_PICALM
FM_228-CTCAATTAGCCAGAGT	FM_228	VA	NYGC	MG	Homeo	Homeo_PICALM
FM_228-GTCACGGAGCGTCAAG	FM_228	VA	NYGC	MG	Homeo	Homeo_PICALM
FM_228-GAGAAATTCCGTGGTG	FM_228	VA	NYGC	MG	Adapt	Adapt_AIF1
FM_228-GCACTAAGTCGCTTAA	FM_228	VA	NYGC	MG	Homeo	Homeo_PICALM
FM_228-GTTAGTGTCTGTGCTC	FM_228	VA	NYGC	MG	Homeo	Homeo_PICALM
FM_228-TACGGGCGTAGACGGT	FM_228	VA	NYGC	MG	exAM	exAM_ERN1
FM_228-TGATGGTCAGTCTGGC	FM_228	VA	NYGC	MG	Homeo	Homeo_PICALM
FM_228-TAAGCACGTGTCCGGT	FM_228	VA	NYGC	MG	Adapt	Adapt_AIF1
FM_228-TGCTCGTCAGAACTTC	FM_228	VA	NYGC	MG	exAM	exAM_ERN1
FM_228-GGGTCACAGTCAGGGT	FM_228	VA	NYGC	MG	Homeo	Homeo_PICALM
FM_228-GCCAACGGTAATTAGG	FM_228	VA	NYGC	MG	Adapt	Adapt_HIST
FM_228-CACAACAGTATGACAA	FM_228	VA	NYGC	MG	Adapt	Adapt_AIF1
FM_228-AAAGGGCCAAGCACCC	FM_228	VA	NYGC	MG	Homeo	Homeo_PICALM
FM_228-TCTAACTCAGGCGTTC	FM_228	VA	NYGC	MG	exAM	exAM_ERN1
FM_228-GCCAACGCAAGCTGCC	FM_228	VA	NYGC	MG	exAM	exAM_ERN1
FM_228-TCGTCCATCTCTAGGA	FM_228	VA	NYGC	MG	Homeo	Homeo_PICALM
FM_228-CTCAATTTCCCAAGTA	FM_228	VA	NYGC	MG	Homeo	Homeo_PICALM
FM_228-GATTTCTAGCGAATGC	FM_228	VA	NYGC	MG	Homeo	Homeo_PICALM
FM_228-GTTACAGTCCTCTTTC	FM_228	VA	NYGC	MG	Homeo	Homeo_PICALM
FM_228-TACCGGGCAGCAGTGA	FM_228	VA	NYGC	MG	Homeo	Homeo_PICALM
FM_228-TAGACTGAGGTTAGTA	FM_228	VA	NYGC	MG	Homeo	Homeo_PICALM
FM_228-GGAGGATGTTGCCGAC	FM_228	VA	NYGC	PVM	PVM	PVM_CD163
FM_228-CTGATCCGTCATCAGT	FM_228	VA	NYGC	MG	Homeo	Homeo_PICALM
FM_228-TCCTCGAGTACGGATG	FM_228	VA	NYGC	MG	Adapt	Adapt_HIF1A
FM_228-AGCTCAAAGGCACTAG	FM_228	VA	NYGC	MG	Homeo	Homeo_PICALM
FM_228-ACTTTCACATATGGCT	FM_228	VA	NYGC	MG	Homeo	Homeo_PICALM
FM_228-TGTACAGAGTGCTACT	FM_228	VA	NYGC	MG	exAM	exAM_ERN1
FM_228-TCCGATCGTGCGAGTA	FM_228	VA	NYGC	MG	Adapt	Adapt_HIF1A
FM_228-CACGGGTCAGAGTAAT	FM_228	VA	NYGC	MG	exAM	exAM_ERN1
FM_228-GGATGTTAGCCAACCC	FM_228	VA	NYGC	MG	exAM	exAM_ERN1
FM_228-GCTTGGGAGTATAGAC	FM_228	VA	NYGC	MG	Adapt	Adapt_HSPA1A
FM_228-TGTGTGAAGGTACTGG	FM_228	VA	NYGC	MG	Homeo	Homeo_PICALM
FM_228-CGGAGAAGTTGCGAAG	FM_228	VA	NYGC	MG	Homeo	Homeo_PICALM
FM_228-CGAAGGACACACTGGC	FM_228	VA	NYGC	MG	Homeo	Homeo_PICALM
FM_228-CAATCGACAAGTGACG	FM_228	VA	NYGC	MG	Homeo	Homeo_PICALM
FM_228-GCAGTTAGTGCGTTTA	FM_228	VA	NYGC	MG	exAM	exAM_ERN1
FM_228-TGAACGTAGATGATTG	FM_228	VA	NYGC	MG	Homeo	Homeo_PICALM
FM_228-GGTGTTAAGTTGGACG	FM_228	VA	NYGC	MG	Homeo	Homeo_PICALM
FM_228-ACTTAGGTCCCGAAAT	FM_228	VA	NYGC	MG	exAM	exAM_ERN1
FM_228-AGCGTATCAACGGGTA	FM_228	VA	NYGC	MG	Homeo	Homeo_PICALM
FM_228-AACGGGACAGCGCGTT	FM_228	VA	NYGC	MG	Homeo	Homeo_PICALM
FM_228-GTGGGAAAGCCACCGT	FM_228	VA	NYGC	MG	Adapt	Adapt_AIF1
FM_228-AGAGAATTCACTGCTC	FM_228	VA	NYGC	MG	exAM	exAM_ERN1
FM_228-GCCAGTGTCTAGACCA	FM_228	VA	NYGC	MG	Homeo	Homeo_PICALM
FM_228-GATGCTACAAGGAGTC	FM_228	VA	NYGC	MG	Homeo	Homeo_PICALM
FM_228-CCGGTAGTCACGATCA	FM_228	VA	NYGC	MG	Homeo	Homeo_PICALM
FM_228-GCCAGTGGTTCAATCG	FM_228	VA	NYGC	MG	Adapt	Adapt_AIF1
FM_228-CTAACTTTCGCTGTTC	FM_228	VA	NYGC	MG	Adapt	Adapt_AIF1
FM_228-TACCGAATCTCGGTAA	FM_228	VA	NYGC	MG	Adapt	Adapt_HIST
FM_228-GTGCTTCAGGGCAGGA	FM_228	VA	NYGC	MG	Homeo	Homeo_PICALM
FM_228-TTGTTGTTCCGATCTC	FM_228	VA	NYGC	MG	Homeo	Homeo_PICALM
FM_228-CGGGCATCAACCGGAA	FM_228	VA	NYGC	MG	Homeo	Homeo_PICALM
FM_228-TCAGTTTAGGTACAAT	FM_228	VA	NYGC	MG	Adapt	Adapt_HSPA1A
FM_228-TCGTGGGCAAGATGTA	FM_228	VA	NYGC	MG	Homeo	Homeo_PICALM
FM_228-GAGATGGCACCCTGAG	FM_228	VA	NYGC	MG	Homeo	Homeo_PICALM
FM_228-GTAATGCGTGTCACAT	FM_228	VA	NYGC	MG	Adapt	Adapt_HSPA1A
FM_228-GACTCAATCCGCAAAT	FM_228	VA	NYGC	MG	Adapt	Adapt_AIF1
FM_228-GACTGATCATGCCGAC	FM_228	VA	NYGC	MG	exAM	exAM_ERN1
FM_228-TGGTAGTAGGCATGCA	FM_228	VA	NYGC	MG	Homeo	Homeo_PICALM
FM_228-GGGTTATTCCATTGGA	FM_228	VA	NYGC	MG	Homeo	Homeo_PICALM
FM_228-CCACCATCACTGTGAT	FM_228	VA	NYGC	MG	exAM	exAM_ERN1
FM_228-TGAACGTAGTGTTCAC	FM_228	VA	NYGC	MG	Homeo	Homeo_PICALM
FM_228-AAAGTGATCCATGCAA	FM_228	VA	NYGC	MG	Homeo	Homeo_PICALM
FM_228-TCAGCCTAGTTCCATG	FM_228	VA	NYGC	MG	Adapt	Adapt_AIF1
FM_228-ATACCGACATTGCAAC	FM_228	VA	NYGC	MG	Homeo	Homeo_PICALM
FM_228-CAAAGAAGTTGCGGAA	FM_228	VA	NYGC	MG	exAM	exAM_ERN1
FM_228-TCAGTGAAGTGGTGGT	FM_228	VA	NYGC	MG	ADAM	ADAM_GPNMB
FM_228-AATAGAGGTGAGTAAT	FM_228	VA	NYGC	MG	exAM	exAM_ERN1
FM_228-GTCTAGATCGCTCCTA	FM_228	VA	NYGC	MG	Homeo	Homeo_PICALM
FM_228-TGAGGAGTCCATAGGT	FM_228	VA	NYGC	MG	Homeo	Homeo_PICALM
FM_228-TCCACGTTCGTAACCA	FM_228	VA	NYGC	MG	Homeo	Homeo_PICALM
FM_228-ATCATTCTCGTGTGAT	FM_228	VA	NYGC	MG	Homeo	Homeo_PICALM
FM_228-GTTGTAGCACAGTGAG	FM_228	VA	NYGC	MG	Homeo	Homeo_PICALM
FM_228-CGCCAGACATAATCCG	FM_228	VA	NYGC	PVM	PVM	PVM_CD163
FM_228-ATCACTTGTGCCTTTC	FM_228	VA	NYGC	MG	Homeo	Homeo_PICALM
FM_228-AGCGCTGCACTAGGTT	FM_228	VA	NYGC	MG	exAM	exAM_ERN1
FM_228-AAGTCGTAGGGAGGGT	FM_228	VA	NYGC	MG	Homeo	Homeo_PICALM
FM_228-GCACATAAGGTACCTT	FM_228	VA	NYGC	MG	Homeo	Homeo_PICALM
FM_228-ACCCAAAGTGTATCCA	FM_228	VA	NYGC	MG	Adapt	Adapt_AIF1
FM_228-CACGTGGGTACGGCAA	FM_228	VA	NYGC	MG	Homeo	Homeo_PICALM
FM_228-ACTACGATCGAGTTGT	FM_228	VA	NYGC	MG	exAM	exAM_ERN1
FM_228-GCCATGGCAGCAGACA	FM_228	VA	NYGC	MG	Adapt	Adapt_HSPA1A
FM_228-TGAGTCAGTTTAGTCG	FM_228	VA	NYGC	MG	Adapt	Adapt_HSPA1A
FM_228-AAGACTCAGGAGAGTA	FM_228	VA	NYGC	MG	Homeo	Homeo_PICALM
FM_228-ATGTCCCTCTGGGTCG	FM_228	VA	NYGC	MG	Adapt	Adapt_HSPA1A
FM_228-TGAGGAGGTATGAGAT	FM_228	VA	NYGC	MG	Homeo	Homeo_PICALM
FM_228-GATGGAGTCTACACAG	FM_228	VA	NYGC	MG	exAM	exAM_ERN1
FM_228-GGGATGATCGTAACCA	FM_228	VA	NYGC	MG	Homeo	Homeo_PICALM
FM_228-TTTATGCGTGAATATG	FM_228	VA	NYGC	MG	Homeo	Homeo_PICALM
FM_228-TTCAGGATCTACTTCA	FM_228	VA	NYGC	MG	exAM	exAM_ERN1
FM_228-CAGTGCGTCAAGAGTA	FM_228	VA	NYGC	MG	Homeo	Homeo_PICALM
FM_228-TCTACATAGCTTCATG	FM_228	VA	NYGC	MG	Adapt	Adapt_AIF1
FM_228-AATCGACTCCCGAACG	FM_228	VA	NYGC	MG	exAM	exAM_ERN1
FM_228-ACGGTCGCATCGCTGG	FM_228	VA	NYGC	MG	exAM	exAM_ERN1
FM_228-GGTAATCCAGCGCGTT	FM_228	VA	NYGC	MG	Adapt	Adapt_HSPA1A
FM_228-GAGTCTACACCAGCTG	FM_228	VA	NYGC	MG	Homeo	Homeo_PICALM
FM_228-TTGTGTTAGGACTAAT	FM_228	VA	NYGC	MG	Homeo	Homeo_PICALM
FM_228-GGAATCTGTCCGGTCA	FM_228	VA	NYGC	MG	Homeo	Homeo_PICALM
FM_228-GGGACAAAGGTTGGTG	FM_228	VA	NYGC	MG	exAM	exAM_ERN1
FM_228-AGTAGCTCAACAAGTA	FM_228	VA	NYGC	MG	Homeo	Homeo_PICALM
FM_228-CTGCAGGGTACGATCT	FM_228	VA	NYGC	MG	Adapt	Adapt_HSPA1A
FM_228-GGGAAGTGTCCAAAGG	FM_228	VA	NYGC	MG	Adapt	Adapt_AIF1
FM_228-AGACAGGGTATCGCGC	FM_228	VA	NYGC	MG	exAM	exAM_ERN1
FM_228-TCGGGTGCAACAAAGT	FM_228	VA	NYGC	MG	Adapt	Adapt_AIF1
FM_228-GTGTGGCAGTGGAATT	FM_228	VA	NYGC	MG	Adapt	Adapt_AIF1
FM_228-AACGTCACAGGTAGTG	FM_228	VA	NYGC	MG	Adapt	Adapt_AIF1
FM_228-CCGATCTAGTTAGTGA	FM_228	VA	NYGC	MG	Adapt	Adapt_AIF1
FM_228-AGGTGTTAGATGAAGG	FM_228	VA	NYGC	MG	Homeo	Homeo_PICALM
FM_228-TCGGATAGTATAGGGC	FM_228	VA	NYGC	MG	Adapt	Adapt_AIF1
FM_228-GCGAGAAAGATGCGAC	FM_228	VA	NYGC	MG	exAM	exAM_ERN1
FM_228-GTCAAACCATGACGGA	FM_228	VA	NYGC	MG	Adapt	Adapt_AIF1
FM_228-GGAGGTACAGTGTATC	FM_228	VA	NYGC	MG	Homeo	Homeo_PICALM
FM_228-TCTTGCGGTTCGGCTG	FM_228	VA	NYGC	MG	Adapt	Adapt_AIF1
FM_228-AGGACGATCTACTGAG	FM_228	VA	NYGC	MG	Homeo	Homeo_PICALM
FM_228-CGAAGTTGTGCATTTG	FM_228	VA	NYGC	MG	Homeo	Homeo_PICALM
FM_228-TGATGCAAGCTAATCC	FM_228	VA	NYGC	MG	Homeo	Homeo_PICALM
FM_228-TATTTCGCATCATGAC	FM_228	VA	NYGC	MG	Homeo	Homeo_FRMD4A
FM_228-AAAGTCCCAACCACGC	FM_228	VA	NYGC	MG	exAM	exAM_ERN1
FM_228-TGAGGAGAGAGGTTTA	FM_228	VA	NYGC	MG	Adapt	Adapt_AIF1
FM_228-GTAGAGGAGTGGAATT	FM_228	VA	NYGC	MG	Adapt	Adapt_AIF1
FM_228-GACAGCCAGGGATCAC	FM_228	VA	NYGC	MG	exAM	exAM_ERN1
FM_228-CCCGAAGGTACACGCC	FM_228	VA	NYGC	MG	exAM	exAM_ERN1
FM_228-GGCACGTTCAAACCTG	FM_228	VA	NYGC	MG	exAM	exAM_ERN1
FM_228-CAGAGCCTCATGCCAA	FM_228	VA	NYGC	MG	Homeo	Homeo_PICALM
FM_228-CCCTTAGAGGCTGGAT	FM_228	VA	NYGC	MG	Homeo	Homeo_FRMD4A
FM_228-CAATGACGTTGTCTAG	FM_228	VA	NYGC	MG	Homeo	Homeo_PICALM
FM_228-TTCATTGCACATTCTT	FM_228	VA	NYGC	MG	Adapt	Adapt_AIF1
FM_228-CACAGATCATGACGAG	FM_228	VA	NYGC	MG	exAM	exAM_ERN1
FM_228-GTAACCAAGAACTGAT	FM_228	VA	NYGC	MG	Homeo	Homeo_PICALM
FM_228-GAGGCCTGTTGAAGTA	FM_228	VA	NYGC	MG	Homeo	Homeo_PICALM
FM_228-GATAGAAAGTTCTACG	FM_228	VA	NYGC	MG	exAM	exAM_ERN1
FM_228-GAAGCCCGTGTGTCGC	FM_228	VA	NYGC	MG	Homeo	Homeo_PICALM
FM_228-ATACTTCAGATAACGT	FM_228	VA	NYGC	MG	Adapt	Adapt_HIST
FM_228-TGTTCTACAGACAATA	FM_228	VA	NYGC	MG	Homeo	Homeo_PICALM
FM_228-ACTCTCGCACCAGACC	FM_228	VA	NYGC	MG	Homeo	Homeo_PICALM
FM_228-GATGATCGTCAGTCGC	FM_228	VA	NYGC	MG	Homeo	Homeo_PICALM
FM_228-GTGCTTCTCATTTGGG	FM_228	VA	NYGC	MG	Homeo	Homeo_PICALM
FM_228-GGTCACGCAAATACAG	FM_228	VA	NYGC	MG	exAM	exAM_ERN1
FM_228-GGCACGTTCAGGAAGC	FM_228	VA	NYGC	MG	Homeo	Homeo_PICALM
FM_228-CGCAGGTGTGACTCTA	FM_228	VA	NYGC	MG	Homeo	Homeo_PICALM
FM_228-GGCTTGGTCGTAGCTA	FM_228	VA	NYGC	MG	Homeo	Homeo_PICALM
FM_228-ACTATCTAGGCCACCT	FM_228	VA	NYGC	MG	exAM	exAM_ERN1
FM_228-GTCTGTCTCGAACGCC	FM_228	VA	NYGC	MG	Homeo	Homeo_PICALM
FM_228-TGGGAGAAGGTCGTAG	FM_228	VA	NYGC	MG	Homeo	Homeo_PICALM
FM_228-CCTCTCCTCCGCAACG	FM_228	VA	NYGC	MG	Homeo	Homeo_PICALM
FM_228-GTCTTTATCGCTTGCT	FM_228	VA	NYGC	MG	Homeo	Homeo_PICALM
FM_228-CCCTAACGTCGTGGAA	FM_228	VA	NYGC	MG	Adapt	Adapt_AIF1
FM_228-TGTCCACTCTCATTAC	FM_228	VA	NYGC	MG	exAM	exAM_ERN1
FM_228-TCTATCAAGGCGAAGG	FM_228	VA	NYGC	MG	Adapt	Adapt_HIST
FM_228-GCATCTCAGATGTTGA	FM_228	VA	NYGC	MG	Homeo	Homeo_PICALM
FM_228-GCCGTGAAGCAGTACG	FM_228	VA	NYGC	MG	Adapt	Adapt_HSPA1A
FM_228-GTAATGCGTAGGAGGG	FM_228	VA	NYGC	MG	Homeo	Homeo_PICALM
FM_228-TTGGGATTCTCCGTGT	FM_228	VA	NYGC	MG	Adapt	Adapt_HSPA1A
FM_228-GACAGCCTCCTAACAG	FM_228	VA	NYGC	MG	Homeo	Homeo_PICALM
FM_228-TTGTTCACAACTCGTA	FM_228	VA	NYGC	MG	Adapt	Adapt_AIF1
FM_228-AGGTAGGTCCATTCGC	FM_228	VA	NYGC	MG	Homeo	Homeo_PICALM
FM_228-GTGTAACCAGTTCACA	FM_228	VA	NYGC	MG	Homeo	Homeo_PICALM
FM_228-GTTGCGGAGGCCTGAA	FM_228	VA	NYGC	MG	Homeo	Homeo_PICALM
FM_228-TTCCGTGAGGTTTACC	FM_228	VA	NYGC	MG	exAM	exAM_ERN1
FM_228-CATGCAAGTGTACAGG	FM_228	VA	NYGC	MG	Homeo	Homeo_PICALM
FM_228-TGTAAGCCAATACCCA	FM_228	VA	NYGC	MG	Adapt	Adapt_HSPA1A
FM_228-TTGTTTGAGAGGTATT	FM_228	VA	NYGC	MG	Homeo	Homeo_PICALM
FM_228-GAGTGAGTCTTCGTAT	FM_228	VA	NYGC	MG	Adapt	Adapt_AIF1
FM_228-GAGAAATAGAAGTCAT	FM_228	VA	NYGC	MG	Adapt	Adapt_AIF1
FM_228-TCTATCATCTGCATGA	FM_228	VA	NYGC	MG	Adapt	Adapt_AIF1
FM_228-TGTTGGAGTTGCGGCT	FM_228	VA	NYGC	MG	Adapt	Adapt_HSPA1A
FM_228-TCGGTCTTCTCAATCT	FM_228	VA	NYGC	MG	Adapt	Adapt_HSPA1A
FM_228-TTATTGCAGTCAGCCC	FM_228	VA	NYGC	MG	exAM	exAM_ERN1
FM_228-TCGTGCTTCTCCTGAC	FM_228	VA	NYGC	MG	Adapt	Adapt_AIF1
FM_228-TTGTGGATCCGGTAGC	FM_228	VA	NYGC	MG	Homeo	Homeo_PICALM
FM_228-TTGTGGAGTCGTGGAA	FM_228	VA	NYGC	MG	Homeo	Homeo_PICALM
FM_228-TGTTGAGGTCATCGGC	FM_228	VA	NYGC	MG	exAM	exAM_ERN1
FM_228-ATCGTGAAGCTATCTG	FM_228	VA	NYGC	MG	Adapt	Adapt_AIF1
FM_228-GACCGTGGTAACATCC	FM_228	VA	NYGC	MG	Homeo	Homeo_FRMD4A
FM_228-CAGCCAGAGGAATCGC	FM_228	VA	NYGC	MG	Homeo	Homeo_PICALM
FM_228-ACGGGTCTCATTTGGG	FM_228	VA	NYGC	MG	Homeo	Homeo_PICALM
FM_228-GCTTGGGTCAACGAGG	FM_228	VA	NYGC	MG	Adapt	Adapt_HSPA1A
FM_228-CTACTATAGCCACCGT	FM_228	VA	NYGC	MG	Homeo	Homeo_PICALM
FM_228-AACCATGTCATCTACT	FM_228	VA	NYGC	MG	Adapt	Adapt_AIF1
FM_228-AATGCCAGTCAGGTGA	FM_228	VA	NYGC	MG	exAM	exAM_ERN1
FM_228-TCCGTGTCATGAAGCG	FM_228	VA	NYGC	MG	Adapt	Adapt_HSPA1A
FM_228-GTTGCGGAGTTTGGCT	FM_228	VA	NYGC	MG	exAM	exAM_ERN1
FM_228-TGAGCGCAGACATAAC	FM_228	VA	NYGC	MG	Adapt	Adapt_HSPA1A
FM_228-TCGGATAAGTACTCGT	FM_228	VA	NYGC	MG	Homeo	Homeo_PICALM
FM_228-GGCTTGGAGGAATTAC	FM_228	VA	NYGC	MG	Homeo	Homeo_PICALM
FM_228-ATTCCATGTAACAAGT	FM_228	VA	NYGC	MG	Homeo	Homeo_PICALM
FM_228-TTCGGTCCAGAGATTA	FM_228	VA	NYGC	MG	Homeo	Homeo_PICALM
FM_228-AAAGTCCCATAGGCGA	FM_228	VA	NYGC	MG	Homeo	Homeo_PICALM
FM_228-CGTGAATGTTGCCAAT	FM_228	VA	NYGC	MG	Adapt	Adapt_HIST
FM_228-CTGATCCTCATAAGGA	FM_228	VA	NYGC	MG	exAM	exAM_ERN1
FM_228-ACTTCGCAGTCACGCC	FM_228	VA	NYGC	MG	exAM	exAM_ERN1
FM_228-GCTCAAATCGACCCAG	FM_228	VA	NYGC	MG	Homeo	Homeo_PICALM
FM_228-GTAGAAACAGTAGTGG	FM_228	VA	NYGC	MG	Adapt	Adapt_HIST
FM_228-CCTCTAGAGGGAGGAC	FM_228	VA	NYGC	MG	Adapt	Adapt_AIF1
FM_228-TACTTCAGTACGTAGG	FM_228	VA	NYGC	MG	Homeo	Homeo_PICALM
FM_228-GCGGATCTCATCACAG	FM_228	VA	NYGC	MG	Homeo	Homeo_FRMD4A
FM_228-TCCTAATCAGTCAGCC	FM_228	VA	NYGC	MG	exAM	exAM_ERN1
FM_228-TCGGGACAGTGTTGTC	FM_228	VA	NYGC	MG	Homeo	Homeo_PICALM
FM_228-CCACTTGAGTGTAGAT	FM_228	VA	NYGC	MG	exAM	exAM_ERN1
FM_228-CGGAGAAGTTTACTTC	FM_228	VA	NYGC	MG	Homeo	Homeo_PICALM
FM_228-TAGCACACAACCTATG	FM_228	VA	NYGC	MG	Homeo	Homeo_PICALM
FM_228-GTTAGACCAGACGCTC	FM_228	VA	NYGC	MG	Homeo	Homeo_PICALM
FM_228-ATAGGCTAGAATTGTG	FM_228	VA	NYGC	MG	Homeo	Homeo_PICALM
FM_228-ATCGTGACAAGCCTGC	FM_228	VA	NYGC	MG	Homeo	Homeo_PICALM
FM_228-AAGACTCTCCCAGCGA	FM_228	VA	NYGC	MG	Adapt	Adapt_HIST
FM_228-ATGGAGGGTATTCTCT	FM_228	VA	NYGC	MG	Adapt	Adapt_HIST
FM_228-TATTTCGAGGGAGGGT	FM_228	VA	NYGC	MG	Adapt	Adapt_AIF1
FM_229-GTGTTCCGTCGGCCTA	FM_229	VA	NYGC	MG	Homeo	Homeo_FRMD4A
FM_229-CACTAAGGTCGAGATG	FM_229	VA	NYGC	MG	Adapt	Adapt_CCL3
FM_229-TACTTCATCGACCACG	FM_229	VA	NYGC	MG	Adapt	Adapt_HIF1A
FM_229-TACGTCCAGTTGTACC	FM_229	VA	NYGC	PVM	PVM	PVM_CD163
FM_229-ACCAACAAGACCAACG	FM_229	VA	NYGC	MG	Adapt	Adapt_HIF1A
FM_229-CATACTTAGTTGTAAG	FM_229	VA	NYGC	MG	Adapt	Adapt_HIF1A
FM_229-GTGCTTCAGTGGTTGG	FM_229	VA	NYGC	MG	ADAM	ADAM_GPNMB
FM_229-TCAAGACTCCCTCATG	FM_229	VA	NYGC	MG	Adapt	Adapt_HIF1A
FM_229-GCTACCTCACGCACCA	FM_229	VA	NYGC	MG	Adapt	Adapt_HIF1A
FM_229-CTCCCTCTCCTATTGT	FM_229	VA	NYGC	MG	Adapt	Adapt_HIF1A
FM_229-ACTTCCGCAGACCAGA	FM_229	VA	NYGC	MG	Adapt	Adapt_HIF1A
FM_229-TACATTCAGTCCCGGT	FM_229	VA	NYGC	MG	Adapt	Adapt_HIF1A
FM_229-GTATTGGGTTCATCGA	FM_229	VA	NYGC	MG	Adapt	Adapt_HIF1A
FM_229-CCACGAGTCCTTATGT	FM_229	VA	NYGC	MG	Adapt	Adapt_HIF1A
FM_229-CACGAATCAGTTTCGA	FM_229	VA	NYGC	MG	Adapt	Adapt_HIF1A
FM_229-AAAGGTACATTGACAC	FM_229	VA	NYGC	MG	Homeo	Homeo_FRMD4A
FM_229-GAACACTAGGTCACAG	FM_229	VA	NYGC	MG	Adapt	Adapt_HIF1A
FM_229-TTCCGGTCACCCTCTA	FM_229	VA	NYGC	MG	Adapt	Adapt_HIF1A
FM_229-ACTGTGAAGCTAGTTC	FM_229	VA	NYGC	MG	Adapt	Adapt_HIF1A
FM_229-TGCATGAGTGAGTGAC	FM_229	VA	NYGC	MG	Adapt	Adapt_HIF1A
FM_229-CTCCTTTCAGCTACTA	FM_229	VA	NYGC	MG	Adapt	Adapt_HIF1A
FM_229-CTCAACCTCTTGGCTC	FM_229	VA	NYGC	MG	Adapt	Adapt_HIF1A
FM_229-CATGCAACAATGCAGG	FM_229	VA	NYGC	MG	Adapt	Adapt_HIF1A
FM_229-TGGTAGTCACGTCTCT	FM_229	VA	NYGC	MG	Adapt	Adapt_HIF1A
FM_229-AAGACAATCGGCCCAA	FM_229	VA	NYGC	MG	Adapt	Adapt_HIF1A
FM_229-TTTCATGGTTCTTGCC	FM_229	VA	NYGC	MG	Adapt	Adapt_HIF1A
FM_229-CCATAAGGTCTTTCTA	FM_229	VA	NYGC	MG	Adapt	Adapt_HIF1A
FM_229-CTACATTCATAAGCGG	FM_229	VA	NYGC	MG	Adapt	Adapt_HIF1A
FM_229-AACAACCCAACAGATA	FM_229	VA	NYGC	MG	Adapt	Adapt_HIF1A
FM_229-CGGAACCGTGGCTTAT	FM_229	VA	NYGC	MG	Adapt	Adapt_HIF1A
FM_229-CAGATACCAACAGAGC	FM_229	VA	NYGC	MG	Adapt	Adapt_HIF1A
FM_229-TTGATGGTCAGACCCG	FM_229	VA	NYGC	MG	Adapt	Adapt_HIF1A
FM_229-TTGGGATTCTATGTGG	FM_229	VA	NYGC	MG	Homeo	Homeo_FRMD4A
FM_229-GATCAGTAGGTATCTC	FM_229	VA	NYGC	MG	Adapt	Adapt_HIF1A
FM_229-GGAATCTTCAAATAGG	FM_229	VA	NYGC	MG	Adapt	Adapt_HIF1A
FM_229-AATGGAAAGTCTCGTA	FM_229	VA	NYGC	MG	Adapt	Adapt_HIF1A
FM_229-ACTGTGACAAGGTCGA	FM_229	VA	NYGC	MG	Adapt	Adapt_HIF1A
FM_229-AATCACGCACGGCACT	FM_229	VA	NYGC	MG	Adapt	Adapt_HIF1A
FM_229-AAAGGTAAGTTTGAGA	FM_229	VA	NYGC	MG	Adapt	Adapt_IFI44L
FM_229-AGGCCACAGCCGATTT	FM_229	VA	NYGC	MG	Adapt	Adapt_HIF1A
FM_229-AGTCACACAGAGCCCT	FM_229	VA	NYGC	MG	Adapt	Adapt_HIF1A
FM_229-AGTCTCCGTGGATTTC	FM_229	VA	NYGC	MG	ADAM	ADAM_GPNMB
FM_229-AGTGCCGGTTCCACGG	FM_229	VA	NYGC	MG	Adapt	Adapt_HIF1A
FM_229-CTCCAACTCAAATGAG	FM_229	VA	NYGC	MG	Adapt	Adapt_HIF1A
FM_229-GACCTTCTCAAGAATG	FM_229	VA	NYGC	MG	Adapt	Adapt_HIF1A
FM_229-GTTATGGCAAACACCT	FM_229	VA	NYGC	MG	Adapt	Adapt_HIF1A
FM_229-AAGAACACAGCTACCG	FM_229	VA	NYGC	MG	Adapt	Adapt_HIF1A
FM_229-GATCCCTTCCACCCTA	FM_229	VA	NYGC	MG	Adapt	Adapt_HIF1A
FM_229-GGGACCTTCGCAAGAG	FM_229	VA	NYGC	MG	Adapt	Adapt_HIF1A
FM_229-TCATGCCCAAATACGA	FM_229	VA	NYGC	MG	Adapt	Adapt_HIF1A
FM_229-ATCACTTCAGTAACCT	FM_229	VA	NYGC	MG	Adapt	Adapt_HIF1A
FM_229-AACGTCAAGTAGTCAA	FM_229	VA	NYGC	MG	Adapt	Adapt_HIF1A
FM_229-GTTCTATCATCATTGG	FM_229	VA	NYGC	MG	Adapt	Adapt_HIF1A
FM_229-ATATCCTTCCAACTAG	FM_229	VA	NYGC	MG	Adapt	Adapt_HIF1A
FM_229-CCAATGATCCATCGTC	FM_229	VA	NYGC	MG	Adapt	Adapt_HIF1A
FM_229-TGATTCTGTGGGACAT	FM_229	VA	NYGC	MG	Adapt	Adapt_HIF1A
FM_229-ATTATCCAGAGTGGCT	FM_229	VA	NYGC	MG	Adapt	Adapt_HIF1A
FM_229-CTTCGGTAGCGTGTTT	FM_229	VA	NYGC	MG	Adapt	Adapt_HIF1A
FM_229-AACAAAGAGTCCCAGC	FM_229	VA	NYGC	MG	Adapt	Adapt_HIF1A
FM_229-ATGACCACACCAGACC	FM_229	VA	NYGC	MG	Adapt	Adapt_HIF1A
FM_229-GTCCACTCAGACACCC	FM_229	VA	NYGC	MG	Adapt	Adapt_HIF1A
FM_229-TCATGAGAGAAGTCCG	FM_229	VA	NYGC	MG	Adapt	Adapt_HIF1A
FM_229-CTTACCGGTTACCCAA	FM_229	VA	NYGC	MG	Adapt	Adapt_HIF1A
FM_229-GAATCACGTTGCATTG	FM_229	VA	NYGC	MG	Adapt	Adapt_HIF1A
FM_229-GTTTGGAGTACGTTCA	FM_229	VA	NYGC	MG	Adapt	Adapt_HIF1A
FM_229-CGACAGCAGTGGGAAA	FM_229	VA	NYGC	MG	Adapt	Adapt_HIF1A
FM_229-CTCAACCCAGACGCTC	FM_229	VA	NYGC	MG	Adapt	Adapt_HIF1A
FM_229-TTCTAACAGACTCCGC	FM_229	VA	NYGC	MG	Adapt	Adapt_HIF1A
FM_229-CACCAAATCAGCGCAC	FM_229	VA	NYGC	MG	Adapt	Adapt_HIF1A
FM_229-CTTGATTCATAGAAAC	FM_229	VA	NYGC	MG	Adapt	Adapt_HIF1A
FM_229-TCATTGTGTCGCACGT	FM_229	VA	NYGC	MG	Adapt	Adapt_HIF1A
FM_229-CATTCTACACCACTGG	FM_229	VA	NYGC	MG	Adapt	Adapt_HIF1A
FM_229-GCCCGAATCCGTGCGA	FM_229	VA	NYGC	MG	Adapt	Adapt_HIF1A
FM_229-CTCCACAGTCTTCATT	FM_229	VA	NYGC	MG	Adapt	Adapt_HIF1A
FM_229-CGGGTCAGTATCGATC	FM_229	VA	NYGC	MG	Adapt	Adapt_HIF1A
FM_229-TGAGGTTCACGAGGAT	FM_229	VA	NYGC	MG	Adapt	Adapt_HIF1A
FM_229-TCCACCACAAATGGTA	FM_229	VA	NYGC	MG	Adapt	Adapt_CCL3
FM_229-CGATGGCTCGCCGATG	FM_229	VA	NYGC	MG	Adapt	Adapt_HIF1A
FM_229-TCAATCTTCCGTAATG	FM_229	VA	NYGC	MG	Adapt	Adapt_HIF1A
FM_229-TTACTGTGTGGCCTCA	FM_229	VA	NYGC	MG	Adapt	Adapt_HIF1A
FM_229-TGGCGTGGTGACTAAA	FM_229	VA	NYGC	MG	Adapt	Adapt_HIF1A
FM_229-ATCTTCATCTCAGTCC	FM_229	VA	NYGC	MG	Adapt	Adapt_HIF1A
FM_229-TGCTTGCGTACTGACT	FM_229	VA	NYGC	MG	Adapt	Adapt_HIF1A
FM_229-CATTGCCCACTGTGAT	FM_229	VA	NYGC	MG	Adapt	Adapt_HIF1A
FM_229-GCTACAATCTGCGGAC	FM_229	VA	NYGC	MG	Adapt	Adapt_HIF1A
FM_229-GTAGTACCATCAACCA	FM_229	VA	NYGC	MG	Adapt	Adapt_HIF1A
FM_229-GACTCTCTCTCAATCT	FM_229	VA	NYGC	MG	Adapt	Adapt_HIF1A
FM_229-GACTTCCCATCCTAAG	FM_229	VA	NYGC	MG	Adapt	Adapt_HIF1A
FM_229-CATGCAATCAGAATAG	FM_229	VA	NYGC	MG	ADAM	ADAM_GPNMB
FM_229-CGAGGAACAAGTCGTT	FM_229	VA	NYGC	MG	Adapt	Adapt_HIF1A
FM_229-AACCTGACATGAATCC	FM_229	VA	NYGC	MG	Adapt	Adapt_HIF1A
FM_229-TCGATTTAGCAGGTCA	FM_229	VA	NYGC	MG	Adapt	Adapt_HIF1A
FM_229-AATTCCTGTTGGTAGG	FM_229	VA	NYGC	MG	Adapt	Adapt_HIF1A
FM_229-ATTACTCTCCTTATGT	FM_229	VA	NYGC	MG	Adapt	Adapt_HIF1A
FM_229-TCAAGACGTGCTCTTC	FM_229	VA	NYGC	MG	Adapt	Adapt_HIF1A
FM_229-TCTACATAGGGTAGCT	FM_229	VA	NYGC	MG	Homeo	Homeo_FRMD4A
FM_229-GGGCTACTCGCCTCTA	FM_229	VA	NYGC	MG	Adapt	Adapt_HIF1A
FM_229-TGTTACTGTGCCTTTC	FM_229	VA	NYGC	MG	Adapt	Adapt_HIF1A
FM_229-ATTCTTGCAAAGCACG	FM_229	VA	NYGC	MG	Adapt	Adapt_HIF1A
FM_229-AATTCCTCAGTTTGGT	FM_229	VA	NYGC	MG	Homeo	Homeo_FRMD4A
FM_229-AGACAGGAGGTAAGTT	FM_229	VA	NYGC	MG	Adapt	Adapt_HIF1A
FM_229-TATGTTCAGTTTGTCG	FM_229	VA	NYGC	MG	Adapt	Adapt_HIF1A
FM_229-TCTCAGCAGTCTTCCC	FM_229	VA	NYGC	MG	Adapt	Adapt_HIF1A
FM_229-TGATGCATCTTGGCTC	FM_229	VA	NYGC	MG	Adapt	Adapt_HIF1A
FM_229-CGAAGGAGTACCAATC	FM_229	VA	NYGC	MG	Adapt	Adapt_HIF1A
FM_229-GCATCTCGTACTAGCT	FM_229	VA	NYGC	MG	Adapt	Adapt_HIF1A
FM_229-CAGGCCAGTATGGTTC	FM_229	VA	NYGC	MG	Adapt	Adapt_HIF1A
FM_229-TAGCACACACGTTCGG	FM_229	VA	NYGC	MG	Adapt	Adapt_HIF1A
FM_229-GGAAGTGTCCTAGAGT	FM_229	VA	NYGC	MG	Adapt	Adapt_HIF1A
FM_229-ACTGTCCCACCAGTAT	FM_229	VA	NYGC	MG	Adapt	Adapt_HIF1A
FM_229-AGAAATGCACTAGGCC	FM_229	VA	NYGC	MG	Adapt	Adapt_HIF1A
FM_229-GTCACTCAGGACGCAT	FM_229	VA	NYGC	MG	Adapt	Adapt_HIF1A
FM_229-GAAGGGTAGTGCAAAT	FM_229	VA	NYGC	MG	Adapt	Adapt_HIF1A
FM_229-GATTTCTAGATGAATC	FM_229	VA	NYGC	MG	Adapt	Adapt_HIF1A
FM_229-CCTAACCTCTGAGGTT	FM_229	VA	NYGC	MG	Adapt	Adapt_HIF1A
FM_229-CATAGACAGCATACTC	FM_229	VA	NYGC	MG	Adapt	Adapt_HIF1A
FM_229-ACGTAACGTCTGCATA	FM_229	VA	NYGC	MG	Adapt	Adapt_HIF1A
FM_229-ACTGTGAGTCACTGAT	FM_229	VA	NYGC	MG	Adapt	Adapt_HIF1A
FM_229-GTCCTCATCACCACAA	FM_229	VA	NYGC	MG	Adapt	Adapt_HIF1A
FM_229-AAGAACACAAGTCATC	FM_229	VA	NYGC	MG	Adapt	Adapt_HIF1A
FM_229-GCACGTGGTGTGTACT	FM_229	VA	NYGC	MG	Adapt	Adapt_HIF1A
FM_229-GTTACAGGTTTGTTCT	FM_229	VA	NYGC	MG	Adapt	Adapt_HIF1A
FM_229-TACCTGCCAATTGCAC	FM_229	VA	NYGC	MG	Adapt	Adapt_HIF1A
FM_229-CCTCATGGTCCACAGC	FM_229	VA	NYGC	MG	Adapt	Adapt_HIF1A
FM_229-TCATGCCAGTACAACA	FM_229	VA	NYGC	MG	Adapt	Adapt_HIF1A
FM_229-GCAGCCAAGTTGGCGA	FM_229	VA	NYGC	MG	Adapt	Adapt_HIF1A
FM_229-TTGTGTTTCAACCTCC	FM_229	VA	NYGC	MG	Adapt	Adapt_HIF1A
FM_229-TTCCACGGTGCCAAGA	FM_229	VA	NYGC	MG	Adapt	Adapt_HIF1A
FM_229-TAACACGGTCAAGCGA	FM_229	VA	NYGC	MG	Adapt	Adapt_HIF1A
FM_229-TCACGGGTCAAGAGTA	FM_229	VA	NYGC	MG	Adapt	Adapt_HIF1A
FM_229-AGCTACATCAAGAGGC	FM_229	VA	NYGC	MG	Adapt	Adapt_HIF1A
FM_229-ATTCATCTCGAGTTGT	FM_229	VA	NYGC	MG	Adapt	Adapt_HIF1A
FM_229-TTCTCTCAGACTACCT	FM_229	VA	NYGC	MG	Adapt	Adapt_HIF1A
FM_229-CCATCACTCGTCCTCA	FM_229	VA	NYGC	MG	Adapt	Adapt_HIF1A
FM_229-TGGGCTGGTGCAACGA	FM_229	VA	NYGC	MG	Adapt	Adapt_HIF1A
FM_229-AGAGCCCTCTACGCAA	FM_229	VA	NYGC	MG	Adapt	Adapt_HIF1A
FM_229-GTTTACTCACCGCTGA	FM_229	VA	NYGC	MG	Adapt	Adapt_HIF1A
FM_229-TACTGCCTCGTTCTGC	FM_229	VA	NYGC	MG	Adapt	Adapt_HIF1A
FM_229-AGATGCTGTTGGGATG	FM_229	VA	NYGC	MG	Adapt	Adapt_HIF1A
FM_229-AAACGAAAGGTACAGC	FM_229	VA	NYGC	MG	Adapt	Adapt_HIF1A
FM_229-CGAGGCTGTTAAGGGC	FM_229	VA	NYGC	MG	Adapt	Adapt_HIF1A
FM_229-TTTCATGGTTAGTCGT	FM_229	VA	NYGC	MG	Adapt	Adapt_HIF1A
FM_229-TGCGACGGTGTAAATG	FM_229	VA	NYGC	MG	Adapt	Adapt_HIF1A
FM_229-GTCATGATCACGGTCG	FM_229	VA	NYGC	MG	Adapt	Adapt_HIF1A
FM_229-AGGGTTTTCCGATAAC	FM_229	VA	NYGC	MG	Adapt	Adapt_HIF1A
FM_229-TGCGGGTTCTGGCCAG	FM_229	VA	NYGC	MG	Adapt	Adapt_HIF1A
FM_229-TCCACGTCATTAGGAA	FM_229	VA	NYGC	MG	Adapt	Adapt_HIF1A
FM_229-GTTAGACGTTACAGCT	FM_229	VA	NYGC	MG	Adapt	Adapt_HIF1A
FM_229-GTTCGCTCAGATACTC	FM_229	VA	NYGC	MG	Adapt	Adapt_HIF1A
FM_229-ATCGTCCGTTAAAGTG	FM_229	VA	NYGC	MG	Adapt	Adapt_HIF1A
FM_229-GATGACTAGTTTCTTC	FM_229	VA	NYGC	MG	Adapt	Adapt_HIF1A
FM_229-TGATGCACAACAAGTA	FM_229	VA	NYGC	MG	Adapt	Adapt_HIF1A
FM_229-TAGCACACATAGTCGT	FM_229	VA	NYGC	MG	Adapt	Adapt_HIF1A
FM_229-TGCAGGCTCCATACAG	FM_229	VA	NYGC	MG	Adapt	Adapt_HIF1A
FM_229-CTGCCATAGGTTCTAC	FM_229	VA	NYGC	MG	Adapt	Adapt_HIF1A
FM_229-GTGTTCCCAGCTTCCT	FM_229	VA	NYGC	MG	Adapt	Adapt_HIF1A
FM_229-TAGTGCAGTGGGTATG	FM_229	VA	NYGC	MG	Adapt	Adapt_HIF1A
FM_229-ATGCATGCAGGTCAAG	FM_229	VA	NYGC	MG	Adapt	Adapt_HIF1A
FM_229-GTTATGGTCTAAACGC	FM_229	VA	NYGC	MG	Adapt	Adapt_HIF1A
FM_229-CTTCTCTTCTACTGCC	FM_229	VA	NYGC	MG	Adapt	Adapt_HIF1A
FM_229-CATAGACAGGACGCTA	FM_229	VA	NYGC	MG	Adapt	Adapt_HIF1A
FM_229-CGAAGTTCAGACCATT	FM_229	VA	NYGC	MG	Adapt	Adapt_HIF1A
FM_229-AAGATAGGTCATGGCC	FM_229	VA	NYGC	MG	Adapt	Adapt_HIF1A
FM_229-TATTGGGGTCTTTATC	FM_229	VA	NYGC	MG	Adapt	Adapt_HIF1A
FM_229-CTTCGGTCAACATACC	FM_229	VA	NYGC	MG	Adapt	Adapt_HIF1A
FM_229-CATCGTCTCAAGCTTG	FM_229	VA	NYGC	MG	Adapt	Adapt_HIF1A
FM_229-AGCCACGGTCATAGTC	FM_229	VA	NYGC	MG	Adapt	Adapt_HIF1A
FM_229-TATGTTCTCACTGGTA	FM_229	VA	NYGC	MG	Adapt	Adapt_HIF1A
FM_229-ATTCCCGCAGACCCGT	FM_229	VA	NYGC	MG	Adapt	Adapt_HIF1A
FM_229-ACATTTCGTTCAAGGG	FM_229	VA	NYGC	MG	Adapt	Adapt_HIF1A
FM_229-CATCGGGAGGACGGAG	FM_229	VA	NYGC	MG	Adapt	Adapt_CCL3
FM_229-TAACACGAGACTGTTC	FM_229	VA	NYGC	MG	Adapt	Adapt_HIF1A
FM_229-CAACAGTCAATTCTTC	FM_229	VA	NYGC	MG	Adapt	Adapt_HIF1A
FM_229-GATCCCTAGCCTCATA	FM_229	VA	NYGC	MG	Adapt	Adapt_HIF1A
FM_229-CCACTTGTCTTGGAAC	FM_229	VA	NYGC	MG	Adapt	Adapt_HIF1A
FM_229-AGAAATGCACCAGCCA	FM_229	VA	NYGC	MG	Adapt	Adapt_HIF1A
FM_229-ATATCCTGTACACGCC	FM_229	VA	NYGC	MG	Adapt	Adapt_HSPA1A
FM_229-CCCTTAGTCAGCTGTA	FM_229	VA	NYGC	MG	Adapt	Adapt_HIF1A
FM_229-TTTGGAGTCACCTGGG	FM_229	VA	NYGC	MG	Adapt	Adapt_HIF1A
FM_229-GACCAATTCTTTCGAT	FM_229	VA	NYGC	MG	Adapt	Adapt_HIF1A
FM_229-CTGAGGCTCACCACAA	FM_229	VA	NYGC	MG	Adapt	Adapt_HIF1A
FM_229-CAGCGTGTCGAAGTGG	FM_229	VA	NYGC	MG	Adapt	Adapt_HIF1A
FM_229-TAAGTCGGTATGGTTC	FM_229	VA	NYGC	MG	Adapt	Adapt_HIF1A
FM_229-ATGTCCCTCGCTACGG	FM_229	VA	NYGC	MG	Adapt	Adapt_HIF1A
FM_229-CATTGTTCAAGTGGTG	FM_229	VA	NYGC	MG	Adapt	Adapt_HIF1A
FM_229-TGAGGAGTCTCCGATC	FM_229	VA	NYGC	MG	Adapt	Adapt_HIF1A
FM_229-CGGAACCGTATCGAAA	FM_229	VA	NYGC	MG	Adapt	Adapt_HIF1A
FM_229-CATTGCCAGATGCCGA	FM_229	VA	NYGC	MG	Adapt	Adapt_HIF1A
FM_229-CCTCACATCTTCGTGC	FM_229	VA	NYGC	MG	Adapt	Adapt_HIF1A
FM_229-GCGATCGCACCAAATC	FM_229	VA	NYGC	MG	Adapt	Adapt_HIF1A
FM_229-CGATGGCTCACCATAG	FM_229	VA	NYGC	MG	Adapt	Adapt_HIF1A
FM_229-TCAGTGACACGGTGAA	FM_229	VA	NYGC	MG	Adapt	Adapt_HIF1A
FM_229-CTGTGAAAGGTCTTTG	FM_229	VA	NYGC	MG	Adapt	Adapt_HIF1A
FM_229-GATCATGAGGTCCCTG	FM_229	VA	NYGC	MG	Adapt	Adapt_HIF1A
FM_229-CCTGCATAGAGGGCGA	FM_229	VA	NYGC	MG	Adapt	Adapt_HIF1A
FM_229-ATCACGATCGCAGTGC	FM_229	VA	NYGC	MG	Adapt	Adapt_HIF1A
FM_229-TTCACGCTCGCGTAGC	FM_229	VA	NYGC	MG	Adapt	Adapt_HIF1A
FM_229-CATCCCATCATCGACA	FM_229	VA	NYGC	MG	Adapt	Adapt_HIF1A
FM_229-AGTAGCTCACCTCTGT	FM_229	VA	NYGC	MG	Adapt	Adapt_HIF1A
FM_229-TTAGGCACAGGTCTCG	FM_229	VA	NYGC	MG	Adapt	Adapt_HIF1A
FM_229-CTGATCCGTTCCCACT	FM_229	VA	NYGC	MG	Adapt	Adapt_HIF1A
FM_229-TTCGATTCAGTAGTTC	FM_229	VA	NYGC	MG	Adapt	Adapt_HIF1A
FM_229-TCTACATCAGCTGTTA	FM_229	VA	NYGC	MG	Adapt	Adapt_HIF1A
FM_229-CGAGAAGTCCTCAGAA	FM_229	VA	NYGC	MG	Adapt	Adapt_HIF1A
FM_229-GATTGGTAGACTACGG	FM_229	VA	NYGC	MG	Adapt	Adapt_HIF1A
FM_229-ACCTGTCCATCGGTTA	FM_229	VA	NYGC	MG	Adapt	Adapt_HIF1A
FM_229-TCGACCTCATGGCGCT	FM_229	VA	NYGC	MG	Adapt	Adapt_HIF1A
FM_229-CGGTCAGGTTAGAAGT	FM_229	VA	NYGC	MG	Adapt	Adapt_HIF1A
FM_229-CACCAAACAATGTCAC	FM_229	VA	NYGC	MG	Adapt	Adapt_HIF1A
FM_229-CCTACGTTCTTTCCAA	FM_229	VA	NYGC	MG	Adapt	Adapt_HIF1A
FM_229-GATAGCTAGCAGCCTC	FM_229	VA	NYGC	MG	Adapt	Adapt_HIF1A
FM_229-TTGGGTACAATACGAA	FM_229	VA	NYGC	MG	Adapt	Adapt_HIF1A
FM_229-TCTACCGCACAAGCTT	FM_229	VA	NYGC	MG	Adapt	Adapt_HIF1A
FM_229-TTCCTCTGTTAGAGTA	FM_229	VA	NYGC	MG	Adapt	Adapt_HIF1A
FM_229-GTTGTCCGTCGTTTCC	FM_229	VA	NYGC	MG	Adapt	Adapt_HIF1A
FM_229-GTAAGTCAGACAAGCC	FM_229	VA	NYGC	MG	Adapt	Adapt_HIF1A
FM_229-AGCCAATCATGAGATA	FM_229	VA	NYGC	MG	Adapt	Adapt_HIF1A
FM_229-ATTCTTGCATCTCATT	FM_229	VA	NYGC	MG	Adapt	Adapt_HIF1A
FM_229-CAACAACGTGGCACTC	FM_229	VA	NYGC	MG	Adapt	Adapt_HIF1A
FM_229-TTCACCGGTAGCTTTG	FM_229	VA	NYGC	MG	Adapt	Adapt_HIF1A
FM_229-CTGTGAACAAACTCGT	FM_229	VA	NYGC	MG	Adapt	Adapt_HIF1A
FM_229-ACATCCCCAGCCTACG	FM_229	VA	NYGC	MG	Adapt	Adapt_HIF1A
FM_229-TCTGCCACAGAGCCCT	FM_229	VA	NYGC	MG	Adapt	Adapt_HIF1A
FM_229-TCTACATGTTACACAC	FM_229	VA	NYGC	MG	Adapt	Adapt_HIF1A
FM_229-TTGTTTGGTCACCCTT	FM_229	VA	NYGC	MG	Adapt	Adapt_HIF1A
FM_229-GTGTTAGTCACTCACC	FM_229	VA	NYGC	MG	Adapt	Adapt_HIF1A
FM_229-TGGTTAGGTCGCATTA	FM_229	VA	NYGC	MG	Adapt	Adapt_HIF1A
FM_229-AGGTGTTGTCCTTAAG	FM_229	VA	NYGC	MG	Adapt	Adapt_HIF1A
FM_229-CTTGATTTCTGTGCGG	FM_229	VA	NYGC	MG	Adapt	Adapt_HIF1A
FM_229-TGCTTCGCACTACTTT	FM_229	VA	NYGC	MG	Adapt	Adapt_HIF1A
FM_229-CTTCCGAGTTGACTAC	FM_229	VA	NYGC	MG	Homeo	Homeo_FRMD4A
FM_229-TTAGGGTGTATGGTAA	FM_229	VA	NYGC	MG	Adapt	Adapt_HIF1A
FM_229-TACCGAATCCCATTTA	FM_229	VA	NYGC	MG	Adapt	Adapt_HIF1A
FM_229-GTAGAGGCACAAGGTG	FM_229	VA	NYGC	MG	ADAM	ADAM_GPNMB
FM_229-TTCTTGAAGGACACTG	FM_229	VA	NYGC	MG	Adapt	Adapt_HIF1A
FM_229-AGTGTTGGTGATATAG	FM_229	VA	NYGC	MG	Adapt	Adapt_HIF1A
FM_229-CTCAGAAAGCAAGTCG	FM_229	VA	NYGC	MG	Adapt	Adapt_HIF1A
FM_229-GTAGGAGCAGTCCGTG	FM_229	VA	NYGC	MG	Adapt	Adapt_HIF1A
FM_229-AGGATCTTCTGGGATT	FM_229	VA	NYGC	MG	Adapt	Adapt_HIF1A
FM_229-GACCTTCTCGGTTCAA	FM_229	VA	NYGC	MG	Adapt	Adapt_HIF1A
FM_229-TCACTCGAGTTAACGA	FM_229	VA	NYGC	MG	Adapt	Adapt_HIF1A
FM_229-CACCAAACACCTCTGT	FM_229	VA	NYGC	MG	Adapt	Adapt_HIF1A
FM_229-CTTACCGTCGCTGTTC	FM_229	VA	NYGC	MG	Adapt	Adapt_HIF1A
FM_229-GCATTAGTCAGTGATC	FM_229	VA	NYGC	MG	Adapt	Adapt_HIF1A
FM_229-TGCATCCAGTAGGATT	FM_229	VA	NYGC	MG	Adapt	Adapt_HIF1A
FM_229-TTACGCCGTAACGCGA	FM_229	VA	NYGC	MG	Adapt	Adapt_HIF1A
FM_229-GATCCCTAGCATTGAA	FM_229	VA	NYGC	MG	Adapt	Adapt_HIF1A
FM_229-AGGTCATTCTGAGATC	FM_229	VA	NYGC	MG	Adapt	Adapt_HIF1A
FM_229-ATGACCAGTGATGTAA	FM_229	VA	NYGC	MG	Adapt	Adapt_HIF1A
FM_229-GTTTGGACAAGAAACT	FM_229	VA	NYGC	MG	Adapt	Adapt_HIF1A
FM_229-TTCAGGATCGGAAACG	FM_229	VA	NYGC	MG	Adapt	Adapt_HIF1A
FM_229-CCTAACCTCTTGGCTC	FM_229	VA	NYGC	MG	Adapt	Adapt_HIF1A
FM_229-ACTTCCGGTCAACCTA	FM_229	VA	NYGC	MG	Adapt	Adapt_HIF1A
FM_229-CACGAATTCTGCGTCT	FM_229	VA	NYGC	MG	Adapt	Adapt_HIF1A
FM_229-CCGGGTACATGAAAGT	FM_229	VA	NYGC	MG	Adapt	Adapt_HIF1A
FM_229-ATGGGAGCACCCTAGG	FM_229	VA	NYGC	MG	Adapt	Adapt_HIF1A
FM_229-GTCATCCAGGTGATCG	FM_229	VA	NYGC	MG	Adapt	Adapt_HIF1A
FM_229-TTGTTCATCTCAGTCC	FM_229	VA	NYGC	MG	Adapt	Adapt_HIF1A
FM_229-CTGTATTAGGATACAT	FM_229	VA	NYGC	MG	Adapt	Adapt_HIF1A
FM_229-CCTGCATAGTTCCGGC	FM_229	VA	NYGC	MG	Adapt	Adapt_HIF1A
FM_229-CCACGAGTCAAATGCC	FM_229	VA	NYGC	MG	Adapt	Adapt_HIF1A
FM_229-GGTAGAGAGGCCTAAG	FM_229	VA	NYGC	MG	Adapt	Adapt_HIF1A
FM_229-GCTGCAGCACGGTCTG	FM_229	VA	NYGC	MG	Adapt	Adapt_HIF1A
FM_229-TGTTGAGGTGCGGTAA	FM_229	VA	NYGC	MG	Adapt	Adapt_HIF1A
FM_229-CCCTGATAGACTTCCA	FM_229	VA	NYGC	MG	Adapt	Adapt_HIF1A
FM_229-GCCATTCCACCCAATA	FM_229	VA	NYGC	MG	Adapt	Adapt_HIF1A
FM_229-GACTCAAGTGGTCTGC	FM_229	VA	NYGC	MG	Adapt	Adapt_HIF1A
FM_229-GTCACTCGTTATTCCT	FM_229	VA	NYGC	MG	Adapt	Adapt_HIF1A
FM_229-TGTCCTGTCATCTATC	FM_229	VA	NYGC	MG	Adapt	Adapt_HIF1A
FM_229-AGTGATCTCGAGATGG	FM_229	VA	NYGC	MG	Adapt	Adapt_HIF1A
FM_229-ACCGTTCTCTGACAGT	FM_229	VA	NYGC	MG	Adapt	Adapt_HIF1A
FM_229-GAGTTTGCATTCAGGT	FM_229	VA	NYGC	MG	Adapt	Adapt_HIF1A
FM_229-GGCAGTCAGCCTGCCA	FM_229	VA	NYGC	MG	Adapt	Adapt_HIF1A
FM_229-GAATAGACACACCTAA	FM_229	VA	NYGC	MG	Adapt	Adapt_HIF1A
FM_229-CCTCAACCAATTGGTC	FM_229	VA	NYGC	MG	Adapt	Adapt_HIF1A
FM_229-CAATACGCAGGTTTAC	FM_229	VA	NYGC	MG	Adapt	Adapt_HIF1A
FM_229-TCCGTGTCATACCACA	FM_229	VA	NYGC	MG	Adapt	Adapt_HIF1A
FM_229-CTGTACCCAAAGTATG	FM_229	VA	NYGC	MG	Adapt	Adapt_HIF1A
FM_229-CAACGATTCAAAGCCT	FM_229	VA	NYGC	MG	Adapt	Adapt_HIF1A
FM_229-ATGCATGGTGTACGCC	FM_229	VA	NYGC	MG	Adapt	Adapt_HIF1A
FM_229-CATAAGCGTTGGAGGT	FM_229	VA	NYGC	MG	Adapt	Adapt_HIF1A
FM_229-CCGTTCAGTGAATATG	FM_229	VA	NYGC	MG	Adapt	Adapt_HIF1A
FM_229-TACAGGTTCTTCGATT	FM_229	VA	NYGC	MG	Adapt	Adapt_HIF1A
FM_229-TCCTCGAGTCGCACAC	FM_229	VA	NYGC	MG	Adapt	Adapt_HIF1A
FM_229-TGCTGAACAGCGGTTC	FM_229	VA	NYGC	MG	Adapt	Adapt_HIF1A
FM_229-ACAACCAAGTAATACG	FM_229	VA	NYGC	MG	Adapt	Adapt_HIF1A
FM_229-TAGATCGGTCCGCAGT	FM_229	VA	NYGC	MG	Adapt	Adapt_HIF1A
FM_229-ACCGTTCAGCCTCCAG	FM_229	VA	NYGC	MG	Adapt	Adapt_HIF1A
FM_229-AACGGGATCGACGACC	FM_229	VA	NYGC	MG	Adapt	Adapt_HIF1A
FM_229-TCCGGGAAGCTAGATA	FM_229	VA	NYGC	MG	Adapt	Adapt_HIF1A
FM_229-AATTCCTTCTTCGGAA	FM_229	VA	NYGC	MG	Adapt	Adapt_HIF1A
FM_229-CGTAGTATCCTTCTAA	FM_229	VA	NYGC	MG	Adapt	Adapt_HIF1A
FM_229-ATGCGATAGCGCCGTT	FM_229	VA	NYGC	MG	Adapt	Adapt_HIF1A
FM_229-ATAGAGAAGTCGGGAT	FM_229	VA	NYGC	MG	Adapt	Adapt_HIF1A
FM_229-TCTATCATCTAGCCTC	FM_229	VA	NYGC	MG	Adapt	Adapt_HIF1A
FM_229-TTCCGTGGTGGTCTAT	FM_229	VA	NYGC	MG	Adapt	Adapt_HIF1A
FM_229-GTAACACGTACAGTCT	FM_229	VA	NYGC	MG	Adapt	Adapt_HIF1A
FM_229-CTCCCAACATCGAACT	FM_229	VA	NYGC	MG	Adapt	Adapt_HIF1A
FM_229-TCAAGACTCGTTCTGC	FM_229	VA	NYGC	MG	Adapt	Adapt_HIF1A
FM_229-ATGCGATAGGCGACAT	FM_229	VA	NYGC	MG	Adapt	Adapt_HIF1A
FM_229-TAGGTTGAGGCTATCT	FM_229	VA	NYGC	MG	Adapt	Adapt_HIF1A
FM_229-TCCTCTTGTTGGCCGT	FM_229	VA	NYGC	MG	Adapt	Adapt_HIF1A
FM_229-ATGCATGCAGGAGACT	FM_229	VA	NYGC	MG	Adapt	Adapt_HIF1A
FM_229-GAGGGATGTTGGAGGT	FM_229	VA	NYGC	MG	Adapt	Adapt_HIF1A
FM_229-ATTTCACTCGAACGCC	FM_229	VA	NYGC	MG	Adapt	Adapt_HIF1A
FM_229-CTCCTCCCAATACCCA	FM_229	VA	NYGC	MG	Adapt	Adapt_HIF1A
FM_229-ATTTCTGTCTAGTACG	FM_229	VA	NYGC	MG	Adapt	Adapt_HIF1A
FM_229-TACGGGCGTATAATGG	FM_229	VA	NYGC	MG	Adapt	Adapt_HIF1A
FM_229-ACTGTCCAGCATGCGA	FM_229	VA	NYGC	MG	Adapt	Adapt_HIF1A
FM_229-TCAGGTAGTCGATGCC	FM_229	VA	NYGC	MG	Adapt	Adapt_HIF1A
FM_229-TGCCGAGGTTGCATCA	FM_229	VA	NYGC	MG	Adapt	Adapt_HIF1A
FM_229-TGAGGAGGTATCAGGG	FM_229	VA	NYGC	MG	Adapt	Adapt_HIF1A
FM_229-AGCTCAAAGATGTTCC	FM_229	VA	NYGC	MG	Adapt	Adapt_HIF1A
FM_229-TCTACATCAAAGGATT	FM_229	VA	NYGC	MG	Adapt	Adapt_HIF1A
FM_229-GAATCACCATTGTACG	FM_229	VA	NYGC	MG	Adapt	Adapt_HIF1A
FM_229-ACTACGAAGGTGCTTT	FM_229	VA	NYGC	MG	Adapt	Adapt_HIF1A
FM_229-CATACAGGTGCTGTCG	FM_229	VA	NYGC	MG	Adapt	Adapt_HIF1A
FM_229-CTGATCCCAGTAGGAC	FM_229	VA	NYGC	MG	Adapt	Adapt_HIF1A
FM_229-TAGGGTTAGTAAGGGA	FM_229	VA	NYGC	MG	Adapt	Adapt_HIF1A
FM_229-CATCCGTCACTCCACT	FM_229	VA	NYGC	MG	Adapt	Adapt_HIF1A
FM_229-ACCCTCAAGGATGAGA	FM_229	VA	NYGC	MG	Adapt	Adapt_HIF1A
FM_229-CATCAAGTCACTGATG	FM_229	VA	NYGC	MG	Adapt	Adapt_HIF1A
FM_229-CCGGACATCGATACAC	FM_229	VA	NYGC	MG	Adapt	Adapt_HIF1A
FM_229-TTGGATGCAGTGCCTG	FM_229	VA	NYGC	MG	Adapt	Adapt_HIF1A
FM_229-TGAGCATGTCATGACT	FM_229	VA	NYGC	MG	Adapt	Adapt_HIF1A
FM_229-CTTAGGAAGGTGCTAG	FM_229	VA	NYGC	MG	Adapt	Adapt_HIF1A
FM_229-TTCTAGTAGGGCAGAG	FM_229	VA	NYGC	MG	Adapt	Adapt_HIF1A
FM_229-CTGGCAGGTACTGGGA	FM_229	VA	NYGC	MG	Adapt	Adapt_HIF1A
FM_229-ATCGCCTTCCTGATAG	FM_229	VA	NYGC	MG	Adapt	Adapt_HIF1A
FM_229-GTTCCGTAGCTTACGT	FM_229	VA	NYGC	MG	ADAM	ADAM_GPNMB
FM_229-ACGTTCCCACGACAGA	FM_229	VA	NYGC	MG	Adapt	Adapt_HIF1A
FM_229-TCTCTGGCAGATACCT	FM_229	VA	NYGC	MG	Adapt	Adapt_HIF1A
FM_229-CTACGGGGTAACCAGG	FM_229	VA	NYGC	MG	Adapt	Adapt_HIF1A
FM_229-GAAGAATGTCCCTGAG	FM_229	VA	NYGC	MG	Adapt	Adapt_HIF1A
FM_229-TTTCAGTGTTCTCTCG	FM_229	VA	NYGC	MG	Adapt	Adapt_HIF1A
FM_229-GTGGTTACACGCACCA	FM_229	VA	NYGC	MG	Adapt	Adapt_HIF1A
FM_229-TCTACCGCATCTTAGG	FM_229	VA	NYGC	MG	Adapt	Adapt_HIF1A
FM_229-CCCTTAGCAAGTTTGC	FM_229	VA	NYGC	MG	Adapt	Adapt_HIF1A
FM_229-GCACATAGTGCCTGAC	FM_229	VA	NYGC	MG	Adapt	Adapt_HIF1A
FM_229-GTCACTCTCAGCGCGT	FM_229	VA	NYGC	MG	Adapt	Adapt_HIF1A
FM_229-GACCAATTCCCAGGAC	FM_229	VA	NYGC	MG	Adapt	Adapt_HIF1A
FM_229-TTTACTGGTGTATTCG	FM_229	VA	NYGC	MG	Adapt	Adapt_HIF1A
FM_229-GTCAGCGAGTATGCAA	FM_229	VA	NYGC	MG	Adapt	Adapt_HSPA1A
FM_229-TCGCTCAAGTCCCTAA	FM_229	VA	NYGC	MG	Adapt	Adapt_HIF1A
FM_229-CCTTCAGGTCTACGTA	FM_229	VA	NYGC	MG	Adapt	Adapt_HIF1A
FM_229-TTTCATGAGTTCCGGC	FM_229	VA	NYGC	MG	Adapt	Adapt_HIF1A
FM_229-TTGCATTCACGCAGTC	FM_229	VA	NYGC	MG	Adapt	Adapt_HIF1A
FM_229-TGATTCTTCCGTAGTA	FM_229	VA	NYGC	MG	Adapt	Adapt_HIF1A
FM_229-ACTTCCGGTCGCTTGG	FM_229	VA	NYGC	MG	Adapt	Adapt_HIF1A
FM_229-TATCAGGCACTTACAG	FM_229	VA	NYGC	MG	Adapt	Adapt_HSPA1A
FM_229-TGAGGAGCAGGTCCCA	FM_229	VA	NYGC	MG	Adapt	Adapt_HIF1A
FM_229-CCCGGAACAGACTCTA	FM_229	VA	NYGC	MG	Adapt	Adapt_HIF1A
FM_229-GACCCAGAGATACCAA	FM_229	VA	NYGC	MG	Adapt	Adapt_HIF1A
FM_229-ATTTACCCACAGTATC	FM_229	VA	NYGC	MG	Adapt	Adapt_HIF1A
FM_229-TCGATTTAGCGAGTCA	FM_229	VA	NYGC	MG	Adapt	Adapt_HIF1A
FM_229-ACGTTCCCAACGACAG	FM_229	VA	NYGC	MG	Adapt	Adapt_HIF1A
FM_229-GCTGAATTCTAAGGAA	FM_229	VA	NYGC	MG	Adapt	Adapt_HIF1A
FM_229-TCTCTGGCACGACTAT	FM_229	VA	NYGC	MG	Adapt	Adapt_HIF1A
FM_229-CATAGACCACAGCTTA	FM_229	VA	NYGC	MG	ADAM	ADAM_GPNMB
FM_229-TGTCCTGTCGCATTAG	FM_229	VA	NYGC	MG	ADAM	ADAM_GPNMB
FM_229-ATTCATCGTATAGGAT	FM_229	VA	NYGC	MG	Adapt	Adapt_HIF1A
FM_229-TCATTTGCAGGGCTTC	FM_229	VA	NYGC	MG	Adapt	Adapt_HIF1A
FM_229-TACCTCGGTTAAGCAA	FM_229	VA	NYGC	MG	Adapt	Adapt_HIF1A
FM_229-GTGTTCCAGTTGCGCC	FM_229	VA	NYGC	MG	Adapt	Adapt_HIF1A
FM_229-TCGAACACAAGTAGTA	FM_229	VA	NYGC	MG	Adapt	Adapt_HIF1A
FM_229-CATACAGAGCTTGTGT	FM_229	VA	NYGC	MG	Adapt	Adapt_HIF1A
FM_229-CACAACACAATTCTCT	FM_229	VA	NYGC	MG	Adapt	Adapt_HIF1A
FM_229-TCTCTGGCAAGTGCAG	FM_229	VA	NYGC	MG	Adapt	Adapt_HIF1A
FM_229-CTTCTAAAGAGTGGCT	FM_229	VA	NYGC	MG	Adapt	Adapt_HIF1A
FM_229-CGGAATTGTGCCTGAC	FM_229	VA	NYGC	MG	Adapt	Adapt_HIF1A
FM_229-AGATGAACAAGTATCC	FM_229	VA	NYGC	MG	ADAM	ADAM_GPNMB
FM_229-ATACCTTGTAGGCTCC	FM_229	VA	NYGC	MG	Adapt	Adapt_HIF1A
FM_229-CCACACTGTAGACACG	FM_229	VA	NYGC	MG	Adapt	Adapt_HIF1A
FM_229-GCCAGTGGTACATTGC	FM_229	VA	NYGC	MG	Adapt	Adapt_HIF1A
FM_229-TCTCAGCCACAAGGTG	FM_229	VA	NYGC	MG	Adapt	Adapt_HIF1A
FM_229-TGACTCCCAAGCACCC	FM_229	VA	NYGC	MG	Adapt	Adapt_HIF1A
FM_229-GTTAGACAGTCATAGA	FM_229	VA	NYGC	MG	Adapt	Adapt_HIF1A
FM_229-ACGTACAGTACCCGCA	FM_229	VA	NYGC	MG	Adapt	Adapt_HIF1A
FM_229-TTGGGCGCATAGGAGC	FM_229	VA	NYGC	MG	Adapt	Adapt_HIF1A
FM_229-AATAGAGGTTCTCTAT	FM_229	VA	NYGC	MG	Adapt	Adapt_HIF1A
FM_229-GTCATCCCAGAAACCG	FM_229	VA	NYGC	MG	Adapt	Adapt_HIF1A
FM_229-TACCCGTTCAGCTCTC	FM_229	VA	NYGC	MG	Adapt	Adapt_HIF1A
FM_229-ATAGGCTCAGGTCAAG	FM_229	VA	NYGC	MG	Adapt	Adapt_HIF1A
FM_229-GCCAGTGCACGACGCT	FM_229	VA	NYGC	MG	Adapt	Adapt_HIF1A
FM_229-ACACCAACAGCACAGA	FM_229	VA	NYGC	MG	Adapt	Adapt_HIF1A
FM_229-CCGGTGACAACAAAGT	FM_229	VA	NYGC	MG	Adapt	Adapt_HIF1A
FM_229-TCCATGCTCCGGCAGT	FM_229	VA	NYGC	MG	Adapt	Adapt_HIF1A
FM_229-TACATTCAGAACCGCA	FM_229	VA	NYGC	MG	Adapt	Adapt_HIF1A
FM_229-TCGCAGGTCAAGCCGC	FM_229	VA	NYGC	MG	Adapt	Adapt_HIF1A
FM_229-GCCATTCAGCTGTACT	FM_229	VA	NYGC	MG	Adapt	Adapt_HIF1A
FM_229-TGAACGTCACGCAAAG	FM_229	VA	NYGC	MG	Adapt	Adapt_HIF1A
FM_229-GACTCAATCGCCAATA	FM_229	VA	NYGC	MG	Adapt	Adapt_HIF1A
FM_229-CACAACAGTATCGATC	FM_229	VA	NYGC	MG	Adapt	Adapt_HIF1A
FM_229-GGGCGTTCAGCATTGT	FM_229	VA	NYGC	MG	Adapt	Adapt_HIF1A
FM_229-AGGGTGAGTAACATGA	FM_229	VA	NYGC	MG	Adapt	Adapt_HIF1A
FM_229-TTACTGTAGCCGATCC	FM_229	VA	NYGC	MG	Adapt	Adapt_HIF1A
FM_229-TGAGGGACAGTCTCTC	FM_229	VA	NYGC	MG	Adapt	Adapt_HIF1A
FM_229-GATTCTTCACGTAACT	FM_229	VA	NYGC	MG	Adapt	Adapt_HIF1A
FM_229-AACCAACCAGGAAGTC	FM_229	VA	NYGC	MG	Adapt	Adapt_HIF1A
FM_229-TCAATTCAGGAAGAAC	FM_229	VA	NYGC	MG	Adapt	Adapt_HIF1A
FM_229-TTGAACGGTAGCGTCC	FM_229	VA	NYGC	MG	Adapt	Adapt_HIF1A
FM_229-TCAGCCTTCATTTGCT	FM_229	VA	NYGC	MG	Adapt	Adapt_HIF1A
FM_229-ATAGACCCAAAGACTA	FM_229	VA	NYGC	MG	Adapt	Adapt_HIF1A
FM_229-TTGTTCAAGGACACTG	FM_229	VA	NYGC	MG	Adapt	Adapt_HIF1A
FM_229-AGGCTGCTCATCTGTT	FM_229	VA	NYGC	MG	Adapt	Adapt_HIF1A
FM_229-CGGGTGTAGCCAGACA	FM_229	VA	NYGC	MG	Adapt	Adapt_HIF1A
FM_229-CATCGGGTCGCATTGA	FM_229	VA	NYGC	MG	Adapt	Adapt_HIF1A
FM_229-TCTACATGTTACCCTC	FM_229	VA	NYGC	MG	Adapt	Adapt_HIF1A
FM_229-TGGCGTGGTGGCTAGA	FM_229	VA	NYGC	MG	Adapt	Adapt_HIF1A
FM_229-CTTACCGAGTTGGACG	FM_229	VA	NYGC	MG	Adapt	Adapt_CCL3
FM_229-TACGCTCAGGTTCATC	FM_229	VA	NYGC	MG	Adapt	Adapt_HIF1A
FM_229-AACTTCTTCACAAGGG	FM_229	VA	NYGC	MG	Adapt	Adapt_HIF1A
FM_229-TCTGGCTTCGACGAGA	FM_229	VA	NYGC	MG	Adapt	Adapt_HIF1A
FM_229-CACAGATCAACCGCCA	FM_229	VA	NYGC	MG	Adapt	Adapt_HIF1A
FM_229-TAATTCCTCAAACTGC	FM_229	VA	NYGC	MG	Adapt	Adapt_HIF1A
FM_229-GTCAAACAGTGGACGT	FM_229	VA	NYGC	MG	Adapt	Adapt_HIF1A
FM_229-GGGCTACAGTTCATGC	FM_229	VA	NYGC	MG	Adapt	Adapt_HIF1A
FM_229-ACTGTCCGTTAGAGTA	FM_229	VA	NYGC	MG	Adapt	Adapt_HIF1A
FM_229-TCCCAGTTCACGATAC	FM_229	VA	NYGC	MG	Adapt	Adapt_HIF1A
FM_229-ATTTCACCAACTGTGT	FM_229	VA	NYGC	MG	Adapt	Adapt_HIF1A
FM_229-CTCTCGAGTGGCACTC	FM_229	VA	NYGC	MG	Adapt	Adapt_HIF1A
FM_229-CAGCAATCACTACACA	FM_229	VA	NYGC	MG	Adapt	Adapt_HIF1A
FM_229-ATTCGTTTCTAGCCTC	FM_229	VA	NYGC	MG	Adapt	Adapt_HIF1A
FM_229-CGGGTGTGTTCGTAAC	FM_229	VA	NYGC	MG	Adapt	Adapt_HIF1A
FM_229-ACATCGAAGACATCCT	FM_229	VA	NYGC	MG	Adapt	Adapt_HIF1A
FM_229-ATGGTTGAGAACCCGA	FM_229	VA	NYGC	MG	Adapt	Adapt_HIF1A
FM_229-CACCAAAGTTGCATCA	FM_229	VA	NYGC	MG	Adapt	Adapt_HIF1A
FM_229-CCACTTGGTGGCTTAT	FM_229	VA	NYGC	MG	Adapt	Adapt_HIF1A
FM_229-CATTGCCCACGGTCTG	FM_229	VA	NYGC	MG	Adapt	Adapt_HIF1A
FM_229-ACAGCCGGTTCCATTT	FM_229	VA	NYGC	MG	Adapt	Adapt_HIF1A
FM_229-CATTTCAGTCGCACAC	FM_229	VA	NYGC	MG	Adapt	Adapt_HIF1A
FM_229-CATCGGGCAAGATGGC	FM_229	VA	NYGC	MG	Adapt	Adapt_HIF1A
FM_229-TTCTCTCTCGCTATTT	FM_229	VA	NYGC	MG	Adapt	Adapt_HIF1A
FM_229-GAAGGGTAGCATGATA	FM_229	VA	NYGC	MG	Adapt	Adapt_HIF1A
FM_229-TTACGTTAGTTGGCTT	FM_229	VA	NYGC	MG	Adapt	Adapt_HIF1A
FM_229-GTAATGCTCTATCACT	FM_229	VA	NYGC	MG	Adapt	Adapt_HIF1A
FM_229-AAACCCATCCAGGACC	FM_229	VA	NYGC	MG	Adapt	Adapt_HIF1A
FM_229-TTCAATCGTTATGTGC	FM_229	VA	NYGC	MG	Adapt	Adapt_HIF1A
FM_229-ACATTTCAGCTGAAGC	FM_229	VA	NYGC	MG	Adapt	Adapt_HIF1A
FM_229-CCTCTAGCAACAGAGC	FM_229	VA	NYGC	MG	Adapt	Adapt_HIF1A
FM_229-TGAGCATTCCTCTGCA	FM_229	VA	NYGC	MG	Adapt	Adapt_HIF1A
FM_229-GTCGTTCTCAGCCCAG	FM_229	VA	NYGC	MG	Adapt	Adapt_HIF1A
FM_229-GTCTTTAGTGTAAACA	FM_229	VA	NYGC	MG	Adapt	Adapt_HIF1A
FM_229-TCACAAGAGTCAATCC	FM_229	VA	NYGC	MG	Adapt	Adapt_HIF1A
FM_229-TGTTACTCATTCGATG	FM_229	VA	NYGC	MG	Adapt	Adapt_HIF1A
FM_229-ACAGGGATCAATCCGA	FM_229	VA	NYGC	MG	Adapt	Adapt_HIF1A
FM_229-GTCACGGGTGACTAAA	FM_229	VA	NYGC	MG	Adapt	Adapt_HIF1A
FM_229-GTCCACTTCTCCTGCA	FM_229	VA	NYGC	MG	Adapt	Adapt_HIF1A
FM_229-TGCATCCTCTAACACG	FM_229	VA	NYGC	MG	Adapt	Adapt_HIF1A
FM_229-TTGAGTGAGAAGAACG	FM_229	VA	NYGC	MG	Adapt	Adapt_HIF1A
FM_229-GAGTTACGTTTCGACA	FM_229	VA	NYGC	MG	Adapt	Adapt_HIF1A
FM_229-GCGATCGGTTAAGGGC	FM_229	VA	NYGC	MG	Adapt	Adapt_HIF1A
FM_229-CGCCAGAGTGCCTTTC	FM_229	VA	NYGC	MG	Adapt	Adapt_HIF1A
FM_229-GTCAAGTCACAAGCAG	FM_229	VA	NYGC	MG	Adapt	Adapt_HIF1A
FM_229-CAACGGCGTTACGTAC	FM_229	VA	NYGC	MG	Adapt	Adapt_HIF1A
FM_229-AACAAGATCTGGGAGA	FM_229	VA	NYGC	MG	Adapt	Adapt_HIF1A
FM_229-GCTACCTCAGAAATTG	FM_229	VA	NYGC	MG	Adapt	Adapt_HIF1A
FM_229-CATGCCTTCGCTCTAC	FM_229	VA	NYGC	MG	Adapt	Adapt_HIF1A
FM_229-CCACGTTCACTAACGT	FM_229	VA	NYGC	MG	Adapt	Adapt_HIF1A
FM_229-AGGTTACTCATTGCTT	FM_229	VA	NYGC	MG	Adapt	Adapt_HIF1A
FM_229-TACCCGTAGAGTCTTC	FM_229	VA	NYGC	MG	Adapt	Adapt_HIF1A
FM_229-GCAACCGGTCAGGTAG	FM_229	VA	NYGC	MG	Adapt	Adapt_HIF1A
FM_229-ACTGATGCAACAAGAT	FM_229	VA	NYGC	MG	Adapt	Adapt_HIF1A
FM_229-TGAGTCAAGGCCTGAA	FM_229	VA	NYGC	MG	Adapt	Adapt_HIF1A
FM_229-AATGCCATCGAGTACT	FM_229	VA	NYGC	MG	Adapt	Adapt_HIF1A
FM_229-AACTTCTAGGCTCAAG	FM_229	VA	NYGC	MG	Adapt	Adapt_HIF1A
FM_229-GAACTGTTCCGTAGTA	FM_229	VA	NYGC	MG	Adapt	Adapt_HIF1A
FM_229-GAACTGTTCCCTTCCC	FM_229	VA	NYGC	MG	Adapt	Adapt_HIF1A
FM_229-CAGATCAGTTCGGTAT	FM_229	VA	NYGC	MG	Adapt	Adapt_HIF1A
FM_229-CTACTATTCGGCCAAC	FM_229	VA	NYGC	MG	Adapt	Adapt_HIF1A
FM_229-TTCTTCCAGAAATTGC	FM_229	VA	NYGC	MG	Adapt	Adapt_HIF1A
FM_229-TACTGCCGTAGCACGA	FM_229	VA	NYGC	MG	Adapt	Adapt_HIF1A
FM_229-GTACAGTAGTAGACAT	FM_229	VA	NYGC	MG	Homeo	Homeo_FRMD4A
FM_229-CATGAGTAGTTGCCCG	FM_229	VA	NYGC	MG	Adapt	Adapt_HIF1A
FM_229-TCCGAAACATCGAGCC	FM_229	VA	NYGC	MG	Adapt	Adapt_HIF1A
FM_229-AAACGCTAGTTACGAA	FM_229	VA	NYGC	MG	Adapt	Adapt_HIF1A
FM_229-CAACCTCCACGCCACA	FM_229	VA	NYGC	MG	Adapt	Adapt_HIF1A
FM_229-AGCCAATAGTCACTGT	FM_229	VA	NYGC	MG	Adapt	Adapt_HIF1A
FM_229-GTAGAGGGTAGCCCTG	FM_229	VA	NYGC	MG	Adapt	Adapt_HIF1A
FM_229-TGACGCGGTTTACACG	FM_229	VA	NYGC	MG	Adapt	Adapt_HIF1A
FM_229-ACTATCTAGGTCACTT	FM_229	VA	NYGC	MG	Adapt	Adapt_HIF1A
FM_229-CCTATCGCACGACAGA	FM_229	VA	NYGC	MG	Adapt	Adapt_HIF1A
FM_229-TGACCCTGTGAAAGTT	FM_229	VA	NYGC	MG	Adapt	Adapt_HIF1A
FM_229-AGATCGTGTCGTCGGT	FM_229	VA	NYGC	MG	Adapt	Adapt_HIF1A
FM_229-GTTGTCCCAAGTCGTT	FM_229	VA	NYGC	MG	Adapt	Adapt_HIF1A
FM_229-TGCTCGTAGAGTGTTA	FM_229	VA	NYGC	MG	Adapt	Adapt_HIF1A
FM_229-TCATGGATCCCATTTA	FM_229	VA	NYGC	MG	Adapt	Adapt_HIF1A
FM_229-ACGATGTCACGCTGAC	FM_229	VA	NYGC	MG	Adapt	Adapt_HIF1A
FM_229-GTAATCGGTCCACTTC	FM_229	VA	NYGC	MG	Adapt	Adapt_HIF1A
FM_229-TGTCCACAGCAATTAG	FM_229	VA	NYGC	MG	Adapt	Adapt_HIF1A
FM_229-CTACAGAAGGAGAGTA	FM_229	VA	NYGC	MG	Adapt	Adapt_HIF1A
FM_229-GATAGAATCCTACGAA	FM_229	VA	NYGC	MG	Adapt	Adapt_HSPA1A
FM_229-GGGTTTAGTAGGTGCA	FM_229	VA	NYGC	MG	Adapt	Adapt_HIF1A
FM_229-TGGGCTGAGAATTCAG	FM_229	VA	NYGC	MG	Adapt	Adapt_HIF1A
FM_229-TTTGATCCACCAAAGG	FM_229	VA	NYGC	MG	Adapt	Adapt_HIF1A
FM_229-CTGTAGATCGATTGGT	FM_229	VA	NYGC	MG	Adapt	Adapt_HIF1A
FM_229-ACTTTGTGTAGAATAC	FM_229	VA	NYGC	MG	Adapt	Adapt_HIF1A
FM_229-TCTTCCTTCAGCGCAC	FM_229	VA	NYGC	MG	Adapt	Adapt_HIF1A
FM_229-CGGAATTAGCACTAAA	FM_229	VA	NYGC	MG	Adapt	Adapt_HIF1A
FM_229-ACCACAATCCTGTTGC	FM_229	VA	NYGC	MG	Adapt	Adapt_HIF1A
FM_229-CTTTCAAAGGATTCAA	FM_229	VA	NYGC	MG	Adapt	Adapt_HIF1A
FM_229-ATTGGGTGTTCGGACC	FM_229	VA	NYGC	MG	Adapt	Adapt_HIF1A
FM_229-TTCTCTCTCTCGTCGT	FM_229	VA	NYGC	MG	Adapt	Adapt_HIF1A
FM_229-TGGGTTAGTAACACGG	FM_229	VA	NYGC	MG	Adapt	Adapt_HIF1A
FM_229-CCGTGAGGTAGTCACT	FM_229	VA	NYGC	MG	Adapt	Adapt_HIF1A
FM_229-AAGTGAACAGATTTCG	FM_229	VA	NYGC	MG	Adapt	Adapt_HIF1A
FM_229-ATCACTTTCTTAGCAG	FM_229	VA	NYGC	MG	Adapt	Adapt_HIF1A
FM_229-TATTGGGCATGGGTCC	FM_229	VA	NYGC	MG	Adapt	Adapt_HIF1A
FM_229-TTCCGTGGTGCCTGAC	FM_229	VA	NYGC	MG	Adapt	Adapt_HIF1A
FM_229-ATTCATCTCTACACAG	FM_229	VA	NYGC	MG	Adapt	Adapt_HIF1A
FM_229-CCTCCTCTCTACCAGA	FM_229	VA	NYGC	MG	Adapt	Adapt_HIF1A
FM_229-CAGGCCAAGTCATGGG	FM_229	VA	NYGC	MG	Adapt	Adapt_HIF1A
FM_229-GACCAATCAGAGGTAC	FM_229	VA	NYGC	MG	Adapt	Adapt_HIF1A
FM_229-TGGAGAGAGATGGTCG	FM_229	VA	NYGC	MG	Adapt	Adapt_HIF1A
FM_229-TACGTCCCAGTAGTTC	FM_229	VA	NYGC	MG	Adapt	Adapt_HIF1A
FM_229-TGGATGTAGCTAGAGC	FM_229	VA	NYGC	MG	Adapt	Adapt_HIF1A
FM_229-GCACTAATCTGCATAG	FM_229	VA	NYGC	MG	Adapt	Adapt_HIF1A
FM_229-ACCTGAACACTATGTG	FM_229	VA	NYGC	MG	Adapt	Adapt_HIF1A
FM_229-CTCCTTTGTTCGGTTA	FM_229	VA	NYGC	MG	Adapt	Adapt_HIF1A
FM_229-ACGTCCTTCCTAAACG	FM_229	VA	NYGC	MG	Adapt	Adapt_HIF1A
FM_229-CATTCCGTCCTTGAAG	FM_229	VA	NYGC	MG	Adapt	Adapt_HIF1A
FM_229-TCTCAGCCATACGCAT	FM_229	VA	NYGC	MG	Adapt	Adapt_HIF1A
FM_229-AGTTCGACACAGTGTT	FM_229	VA	NYGC	MG	Adapt	Adapt_HIF1A
FM_229-CGACAGCAGTAGGTTA	FM_229	VA	NYGC	MG	ADAM	ADAM_GPNMB
FM_229-CTACAGAGTTCTAACG	FM_229	VA	NYGC	MG	Adapt	Adapt_HIF1A
FM_229-AATCACGGTAGGAGTC	FM_229	VA	NYGC	MG	Adapt	Adapt_HIF1A
FM_229-ACCACAACAAGCACCC	FM_229	VA	NYGC	MG	Adapt	Adapt_HIF1A
FM_229-GTCACGGGTAACATGA	FM_229	VA	NYGC	MG	Adapt	Adapt_HIF1A
FM_229-TCCTCTTTCTTACACT	FM_229	VA	NYGC	MG	Adapt	Adapt_HIF1A
FM_229-GAGAAATAGGTACCTT	FM_229	VA	NYGC	MG	Adapt	Adapt_HIF1A
FM_229-GAGGCCTAGGTTGCCC	FM_229	VA	NYGC	MG	Adapt	Adapt_HIF1A
FM_229-ATGGGTTTCCTTATCA	FM_229	VA	NYGC	MG	Adapt	Adapt_HIF1A
FM_229-CTCATCGTCTTAGGAC	FM_229	VA	NYGC	MG	Adapt	Adapt_HIF1A
FM_229-GACCTTCTCCGCATAA	FM_229	VA	NYGC	MG	Adapt	Adapt_HIF1A
FM_229-CGGACACTCGCTGCGA	FM_229	VA	NYGC	MG	Adapt	Adapt_HIF1A
FM_229-AACCACAGTTAGGGTG	FM_229	VA	NYGC	MG	Adapt	Adapt_HIF1A
FM_229-GCCAGTGTCTGCCTGT	FM_229	VA	NYGC	MG	Adapt	Adapt_HIF1A
FM_229-CATGAGTCAGAACTAA	FM_229	VA	NYGC	MG	Adapt	Adapt_HIF1A
FM_229-TCCTAATGTCATAACC	FM_229	VA	NYGC	MG	Adapt	Adapt_HIF1A
FM_229-ATTATCCTCTTCCCGA	FM_229	VA	NYGC	MG	Adapt	Adapt_HIF1A
FM_229-TCGACCTTCTGAACGT	FM_229	VA	NYGC	MG	Adapt	Adapt_HIF1A
FM_229-TGTTCATTCATACGAC	FM_229	VA	NYGC	MG	Adapt	Adapt_HIF1A
FM_229-GAGTTTGAGGCCATAG	FM_229	VA	NYGC	MG	Adapt	Adapt_HIF1A
FM_229-TTCACGCCATACCGTA	FM_229	VA	NYGC	MG	Adapt	Adapt_HIF1A
FM_229-GTCGCGACACTGAATC	FM_229	VA	NYGC	MG	Adapt	Adapt_HIF1A
FM_229-CGATCGGGTCGGATTT	FM_229	VA	NYGC	MG	Adapt	Adapt_HIF1A
FM_229-GTGTCCTAGTACTGGG	FM_229	VA	NYGC	MG	Adapt	Adapt_HIF1A
FM_229-AGTGTTGTCGTCCTTG	FM_229	VA	NYGC	MG	Adapt	Adapt_HIF1A
FM_229-CACAGATCATGGCGCT	FM_229	VA	NYGC	MG	Adapt	Adapt_HIF1A
FM_229-TCCGTGTTCACGGACC	FM_229	VA	NYGC	MG	Adapt	Adapt_HIF1A
FM_229-ACTATCTAGTTGGACG	FM_229	VA	NYGC	MG	Adapt	Adapt_HIF1A
FM_229-TATTGCTAGTTCAACC	FM_229	VA	NYGC	MG	Adapt	Adapt_HIF1A
FM_229-CATGCTCGTGCCTATA	FM_229	VA	NYGC	MG	Adapt	Adapt_HIF1A
FM_229-ACACGCGTCCTTCACG	FM_229	VA	NYGC	MG	Adapt	Adapt_HIF1A
FM_229-CAGGTATTCTGGACCG	FM_229	VA	NYGC	MG	Adapt	Adapt_HIF1A
FM_229-TGTCAGAAGTGATCGG	FM_229	VA	NYGC	MG	Adapt	Adapt_HIF1A
FM_229-GTCCACTTCGAACCAT	FM_229	VA	NYGC	MG	Adapt	Adapt_HIF1A
FM_229-ATTTCACTCCTTCACG	FM_229	VA	NYGC	MG	Adapt	Adapt_HIF1A
FM_229-CATCGTCTCTTTGATC	FM_229	VA	NYGC	MG	Adapt	Adapt_HIF1A
FM_229-TTCATTGCAATCGCAT	FM_229	VA	NYGC	MG	Adapt	Adapt_HIF1A
FM_229-ATGCCTCGTGACACAG	FM_229	VA	NYGC	MG	Adapt	Adapt_HIF1A
FM_229-TCACGCTAGGTTCCGC	FM_229	VA	NYGC	MG	Adapt	Adapt_CCL3
FM_229-ATGATCGCATCGCTGG	FM_229	VA	NYGC	MG	Adapt	Adapt_HIF1A
FM_229-GATGATCAGGCTCTAT	FM_229	VA	NYGC	MG	Adapt	Adapt_HIF1A
FM_229-GTGGTTATCCGACATA	FM_229	VA	NYGC	MG	Adapt	Adapt_HIF1A
FM_229-ATGACCATCCCGTTCA	FM_229	VA	NYGC	MG	Adapt	Adapt_HIF1A
FM_229-CTCATGCTCATTTACC	FM_229	VA	NYGC	MG	Adapt	Adapt_HIF1A
FM_229-ACCATTTTCTCCTACG	FM_229	VA	NYGC	MG	Adapt	Adapt_HIF1A
FM_229-GCTGGGTAGTTCATGC	FM_229	VA	NYGC	MG	Adapt	Adapt_HIF1A
FM_229-AGGACTTGTTGTGGCC	FM_229	VA	NYGC	MG	Adapt	Adapt_HIF1A
FM_229-GACGTTAAGACCTGGA	FM_229	VA	NYGC	MG	Adapt	Adapt_HIF1A
FM_229-ATTTCTGAGTAATCCC	FM_229	VA	NYGC	MG	Adapt	Adapt_HIF1A
FM_229-ACCCTTGCAGTTAAAG	FM_229	VA	NYGC	MG	Adapt	Adapt_HIF1A
FM_229-ACCTGAATCACCCATC	FM_229	VA	NYGC	MG	Adapt	Adapt_HIF1A
FM_229-AGCGTATCACATTGTG	FM_229	VA	NYGC	MG	Adapt	Adapt_HIF1A
FM_229-CCTCAGTGTCCAGCAC	FM_229	VA	NYGC	MG	Adapt	Adapt_HIF1A
FM_229-TGTAAGCGTAAGATAC	FM_229	VA	NYGC	MG	Adapt	Adapt_HIF1A
FM_229-AGGATAATCACAATGC	FM_229	VA	NYGC	MG	Adapt	Adapt_HIF1A
FM_229-CCTTGTGGTCGTTATG	FM_229	VA	NYGC	MG	Adapt	Adapt_HIF1A
FM_229-ATTCATCAGAAGCGAA	FM_229	VA	NYGC	MG	Adapt	Adapt_HIF1A
FM_229-GTGTGATCATGCCGCA	FM_229	VA	NYGC	MG	Adapt	Adapt_HIF1A
FM_229-CAACAGTCACAACGTT	FM_229	VA	NYGC	MG	Adapt	Adapt_HIF1A
FM_229-GCCATGGCATCCTCAC	FM_229	VA	NYGC	MG	Adapt	Adapt_HIF1A
FM_229-GGCTGTGAGTTCCAGT	FM_229	VA	NYGC	MG	Adapt	Adapt_HIF1A
FM_229-AGAACAACAATCACGT	FM_229	VA	NYGC	MG	Adapt	Adapt_HIF1A
FM_229-TGAATGCGTGGCTGAA	FM_229	VA	NYGC	MG	Adapt	Adapt_HIF1A
FM_229-ACCATTTGTAAGCAAT	FM_229	VA	NYGC	MG	Adapt	Adapt_HIF1A
FM_229-CGAGGCTAGTGTACAA	FM_229	VA	NYGC	MG	Adapt	Adapt_HIF1A
FM_229-CGAATTGAGGCCCAAA	FM_229	VA	NYGC	MG	Adapt	Adapt_HIF1A
FM_229-ACGTTCCGTGTGCTTA	FM_229	VA	NYGC	MG	Adapt	Adapt_HIF1A
FM_229-GCAGCCACAGGATCTT	FM_229	VA	NYGC	MG	Adapt	Adapt_HIF1A
FM_229-TAGCACAAGCTACGTT	FM_229	VA	NYGC	MG	Adapt	Adapt_HIF1A
FM_229-AACACACCAACCGACC	FM_229	VA	NYGC	MG	Adapt	Adapt_HIF1A
FM_229-GATTCGATCGCCGATG	FM_229	VA	NYGC	MG	Adapt	Adapt_HIF1A
FM_229-GTGGAGATCCCGAAAT	FM_229	VA	NYGC	MG	Adapt	Adapt_HIF1A
FM_229-TTAGTCTAGCCTGTGC	FM_229	VA	NYGC	MG	Adapt	Adapt_HIF1A
FM_229-TCAATCTCATTAAAGG	FM_229	VA	NYGC	MG	Adapt	Adapt_HIF1A
FM_229-TCAGGTATCCATCTAT	FM_229	VA	NYGC	MG	Adapt	Adapt_HIF1A
FM_229-GCCAGCACAGGACAGT	FM_229	VA	NYGC	MG	Adapt	Adapt_HIF1A
FM_229-CGAGTTACATAGCACT	FM_229	VA	NYGC	MG	Adapt	Adapt_HIF1A
FM_229-CACGTGGCAAAGTATG	FM_229	VA	NYGC	MG	Adapt	Adapt_HIF1A
FM_229-GGGCGTTAGGGTGAAA	FM_229	VA	NYGC	MG	Adapt	Adapt_HIF1A
FM_229-AGACAAAAGAGCATAT	FM_229	VA	NYGC	MG	Adapt	Adapt_HIF1A
FM_229-CGCCATTAGTGGTTGG	FM_229	VA	NYGC	PVM	PVM	PVM_CD163
FM_229-CTTCCGACAGTCAGTT	FM_229	VA	NYGC	MG	Adapt	Adapt_HIF1A
FM_229-ACGCACGGTCCCGGTA	FM_229	VA	NYGC	MG	Adapt	Adapt_HIF1A
FM_229-TCGATTTTCTACACTT	FM_229	VA	NYGC	MG	Adapt	Adapt_HIF1A
FM_229-GTGGAGATCCTTCACG	FM_229	VA	NYGC	MG	Adapt	Adapt_HIF1A
FM_229-AATAGAGCACGATAGG	FM_229	VA	NYGC	MG	Adapt	Adapt_HIF1A
FM_229-CATTCCGAGCACACCC	FM_229	VA	NYGC	MG	Adapt	Adapt_HIF1A
FM_229-CTCAGTCAGCGCTTCG	FM_229	VA	NYGC	MG	Adapt	Adapt_HIF1A
FM_229-CAATCGATCTTGATTC	FM_229	VA	NYGC	MG	Adapt	Adapt_HIF1A
FM_229-TTTATGCCAAGTTCGT	FM_229	VA	NYGC	MG	Adapt	Adapt_HIF1A
FM_229-GCGTGCAAGTCGAGGT	FM_229	VA	NYGC	MG	Adapt	Adapt_HIF1A
FM_229-TGTTCATTCGGTAGGA	FM_229	VA	NYGC	MG	Adapt	Adapt_HIF1A
FM_229-TAGTGCACAGTTTCAG	FM_229	VA	NYGC	MG	Adapt	Adapt_HIF1A
FM_229-GTCCTCAGTGCCGGTT	FM_229	VA	NYGC	MG	Adapt	Adapt_HSPA1A
FM_229-GAGAGGTCAATCTGCA	FM_229	VA	NYGC	MG	Adapt	Adapt_HIF1A
FM_229-ATTCATCAGTTGGAGC	FM_229	VA	NYGC	MG	exAM	exAM_ERN1
FM_229-GATTCGAGTTTCCCAC	FM_229	VA	NYGC	MG	Adapt	Adapt_HIF1A
FM_229-CCGGGTAGTTGTGGCC	FM_229	VA	NYGC	MG	Adapt	Adapt_HIF1A
FM_229-AGAGAATCACTGAGTT	FM_229	VA	NYGC	MG	Adapt	Adapt_HIF1A
FM_229-AGACCCGGTTTCCCAC	FM_229	VA	NYGC	MG	Adapt	Adapt_HIF1A
FM_229-TAACGACTCCACGGAC	FM_229	VA	NYGC	MG	Adapt	Adapt_HIF1A
FM_229-CGGCAGTCATTCTCTA	FM_229	VA	NYGC	MG	Adapt	Adapt_HIF1A
FM_229-GCCGTGATCGATTCCC	FM_229	VA	NYGC	MG	Adapt	Adapt_HIF1A
FM_229-CGGAATTTCGGAGTAG	FM_229	VA	NYGC	MG	Adapt	Adapt_HIF1A
FM_229-CAACAACTCCAGTGCG	FM_229	VA	NYGC	MG	Adapt	Adapt_HIF1A
FM_229-AATGGCTGTGTTCCTC	FM_229	VA	NYGC	MG	Adapt	Adapt_HIF1A
FM_229-TGGGAGATCACCATGA	FM_229	VA	NYGC	MG	Adapt	Adapt_HIF1A
FM_229-TGAGCGCTCCGGGACT	FM_229	VA	NYGC	MG	Adapt	Adapt_HIF1A
FM_229-CCGATCTTCCTCGCAT	FM_229	VA	NYGC	MG	Adapt	Adapt_HIF1A
FM_229-TTACCGCAGTGATTCC	FM_229	VA	NYGC	MG	Adapt	Adapt_HIF1A
FM_229-TGTCCCAAGGATGGCT	FM_229	VA	NYGC	MG	Adapt	Adapt_HIF1A
FM_229-TCCACCACACTTCAGA	FM_229	VA	NYGC	MG	Adapt	Adapt_HIF1A
FM_229-ATCCTATCATTGTGCA	FM_229	VA	NYGC	MG	Adapt	Adapt_HIF1A
FM_229-TTTGATCTCGACGCTG	FM_229	VA	NYGC	MG	Adapt	Adapt_HIF1A
FM_229-AGACAAACATCCTTGC	FM_229	VA	NYGC	MG	Adapt	Adapt_HIF1A
FM_229-GCACATATCCTTCTGG	FM_229	VA	NYGC	MG	Adapt	Adapt_HIF1A
FM_229-GACAGCCGTCAATCTG	FM_229	VA	NYGC	MG	Adapt	Adapt_HIF1A
FM_229-AGCGATTTCTTTGCAT	FM_229	VA	NYGC	MG	Adapt	Adapt_HIF1A
FM_229-CACTAAGTCAGACCGC	FM_229	VA	NYGC	MG	Adapt	Adapt_HIF1A
FM_229-GACAGCCTCGGTCGAC	FM_229	VA	NYGC	MG	Adapt	Adapt_HIF1A
FM_229-AACCATGTCGAACCTA	FM_229	VA	NYGC	MG	Adapt	Adapt_HIF1A
FM_229-GTAGATCGTCTCGACG	FM_229	VA	NYGC	MG	Adapt	Adapt_HIF1A
FM_229-ACGTTCCTCAAGCCTA	FM_229	VA	NYGC	MG	Adapt	Adapt_HIF1A
FM_229-TCTTGCGTCAAAGGAT	FM_229	VA	NYGC	MG	Adapt	Adapt_HIF1A
FM_229-AGTTAGCTCCTAACAG	FM_229	VA	NYGC	MG	Adapt	Adapt_HIF1A
FM_229-TAGGTACCACAGACGA	FM_229	VA	NYGC	MG	Adapt	Adapt_HIF1A
FM_229-GCGATCGAGAGAGTTT	FM_229	VA	NYGC	MG	Adapt	Adapt_HIF1A
FM_229-TTGTGGACATCCGGTG	FM_229	VA	NYGC	MG	Adapt	Adapt_HIF1A
FM_229-GATCAGTGTTCACCGG	FM_229	VA	NYGC	MG	Adapt	Adapt_HIF1A
FM_229-AGGAATAGTAGAATAC	FM_229	VA	NYGC	MG	Adapt	Adapt_HIF1A
FM_229-GAATAGAGTGCCGGTT	FM_229	VA	NYGC	MG	Adapt	Adapt_HIF1A
FM_229-CCTAAGACAGCCTATA	FM_229	VA	NYGC	MG	Adapt	Adapt_HIF1A
FM_229-ACTGCAAAGTATAGGT	FM_229	VA	NYGC	MG	Adapt	Adapt_HIF1A
FM_229-TACTGCCTCATAGCAC	FM_229	VA	NYGC	MG	Adapt	Adapt_HIF1A
FM_229-TCATCATCACGGTCTG	FM_229	VA	NYGC	MG	Adapt	Adapt_HIF1A
FM_229-GTTGCGGAGCTCATAC	FM_229	VA	NYGC	MG	Adapt	Adapt_HIF1A
FM_229-TGTAACGGTCGAGCTC	FM_229	VA	NYGC	MG	Adapt	Adapt_HIF1A
FM_229-ACTATCTGTCCACACG	FM_229	VA	NYGC	MG	Adapt	Adapt_HIF1A
FM_229-GACCGTGTCTGTCCCA	FM_229	VA	NYGC	MG	Adapt	Adapt_HIF1A
FM_229-CAGTTAGTCAGTGTGT	FM_229	VA	NYGC	MG	Adapt	Adapt_HIF1A
FM_229-CGTGAATGTTTCGCTC	FM_229	VA	NYGC	MG	Adapt	Adapt_HIF1A
FM_229-CATGGTATCGGAAGGT	FM_229	VA	NYGC	MG	Adapt	Adapt_HIF1A
FM_229-ATGGGAGAGGGTCAAC	FM_229	VA	NYGC	MG	Adapt	Adapt_HIF1A
FM_229-TACTTGTAGGCGATAC	FM_229	VA	NYGC	MG	Adapt	Adapt_HIF1A
FM_229-ATCGTGATCCGATGCG	FM_229	VA	NYGC	MG	Adapt	Adapt_HIF1A
FM_229-AGATCGTCACAATCTG	FM_229	VA	NYGC	MG	Adapt	Adapt_HIF1A
FM_229-GTAGCTATCAAGCCAT	FM_229	VA	NYGC	MG	Adapt	Adapt_HIF1A
FM_229-TTGATGGGTACCTATG	FM_229	VA	NYGC	MG	Adapt	Adapt_HIF1A
FM_229-GTAGAAATCCTTATAC	FM_229	VA	NYGC	MG	Adapt	Adapt_HIF1A
FM_229-TAGACTGAGGTTCTTG	FM_229	VA	NYGC	MG	Adapt	Adapt_HIF1A
FM_229-GACAGCCGTCATCCCT	FM_229	VA	NYGC	MG	Adapt	Adapt_HIF1A
FM_229-TCGCTTGAGTGCCAGA	FM_229	VA	NYGC	MG	Adapt	Adapt_HIF1A
FM_229-CGAAGGAGTCTCGACG	FM_229	VA	NYGC	MG	Adapt	Adapt_HIF1A
FM_229-AGCCAATAGCACTGGA	FM_229	VA	NYGC	MG	Adapt	Adapt_HIF1A
FM_229-CTAACCCGTCCAATCA	FM_229	VA	NYGC	MG	Adapt	Adapt_HIF1A
FM_229-AGTGCCGTCGACATAC	FM_229	VA	NYGC	MG	Adapt	Adapt_HIF1A
FM_229-GGGCTCATCTCCTGTG	FM_229	VA	NYGC	MG	Adapt	Adapt_HIF1A
FM_229-ATGGGAGTCACGGGCT	FM_229	VA	NYGC	MG	Adapt	Adapt_HIF1A
FM_229-CTGTACCTCGAGTACT	FM_229	VA	NYGC	MG	Adapt	Adapt_HIF1A
FM_229-TACACCCCAAGAGGCT	FM_229	VA	NYGC	MG	Adapt	Adapt_HIF1A
FM_229-GGGTCACCAGGGAATC	FM_229	VA	NYGC	MG	Adapt	Adapt_HIF1A
FM_229-TGCGGCAAGGATAATC	FM_229	VA	NYGC	MG	Adapt	Adapt_HIF1A
FM_229-TTAGGGTTCCTCCACA	FM_229	VA	NYGC	MG	Adapt	Adapt_HIF1A
FM_229-GATCCCTAGGTAGTAT	FM_229	VA	NYGC	MG	Adapt	Adapt_HIF1A
FM_229-CGTGATAGTTGTTGCA	FM_229	VA	NYGC	MG	Adapt	Adapt_HIF1A
FM_229-TCGATTTGTCGTCGGT	FM_229	VA	NYGC	MG	Adapt	Adapt_HIF1A
FM_229-AATGAAGGTACCCACG	FM_229	VA	NYGC	MG	Adapt	Adapt_HIF1A
FM_229-CATCCCAAGAAACTAC	FM_229	VA	NYGC	MG	Adapt	Adapt_HIF1A
FM_229-TTTATGCGTCTTTATC	FM_229	VA	NYGC	MG	Adapt	Adapt_HIF1A
FM_229-TAATCTCCATGATGCT	FM_229	VA	NYGC	MG	Adapt	Adapt_HIF1A
FM_229-AATCGACTCTTTCTAG	FM_229	VA	NYGC	MG	Adapt	Adapt_HIF1A
FM_229-AATGGCTAGCATCTTG	FM_229	VA	NYGC	MG	Adapt	Adapt_HIF1A
FM_229-GTCCACTAGCGCCCAT	FM_229	VA	NYGC	MG	Adapt	Adapt_HIF1A
FM_229-TGCGGCACAAGTGCTT	FM_229	VA	NYGC	MG	Adapt	Adapt_HIF1A
FM_229-CACGTTCAGGGCATGT	FM_229	VA	NYGC	MG	Adapt	Adapt_HIF1A
FM_229-TGTTCATTCAGAGTTC	FM_229	VA	NYGC	MG	Adapt	Adapt_HIF1A
FM_229-TGCTCCATCGACCCAG	FM_229	VA	NYGC	MG	Adapt	Adapt_HIF1A
FM_229-GTTGTCCTCTATACTC	FM_229	VA	NYGC	MG	Adapt	Adapt_HIF1A
FM_229-TTTACGTTCAGGAACG	FM_229	VA	NYGC	MG	Adapt	Adapt_HIF1A
FM_229-TACCCGTCACTGTCGG	FM_229	VA	NYGC	MG	Adapt	Adapt_HIF1A
FM_229-CCATAAGGTCCACAGC	FM_229	VA	NYGC	MG	Adapt	Adapt_HIF1A
FM_229-CGGGACTTCTCTGCTG	FM_229	VA	NYGC	MG	Adapt	Adapt_HIF1A
FM_229-CCGGTGATCAAGCTTG	FM_229	VA	NYGC	MG	Adapt	Adapt_HIF1A
FM_229-GCTTGGGTCGAGGCAA	FM_229	VA	NYGC	MG	Adapt	Adapt_HIF1A
FM_229-TTCAATCGTGTTGATC	FM_229	VA	NYGC	MG	Adapt	Adapt_HIF1A
FM_229-CGGGTCACAATTCTCT	FM_229	VA	NYGC	MG	Adapt	Adapt_HIF1A
FM_229-ATTGTTCAGGTGTGAC	FM_229	VA	NYGC	MG	Adapt	Adapt_HIF1A
FM_229-ATTCACTGTGGCATCC	FM_229	VA	NYGC	MG	Adapt	Adapt_HIF1A
FM_229-TGTTCATAGAGCAACC	FM_229	VA	NYGC	MG	Adapt	Adapt_HIF1A
FM_229-ATGACCACATACAGCT	FM_229	VA	NYGC	MG	Adapt	Adapt_HIF1A
FM_229-AGAGAATTCTAGATCG	FM_229	VA	NYGC	MG	Adapt	Adapt_HIF1A
FM_229-TGTACAGCATTGCCGG	FM_229	VA	NYGC	MG	Adapt	Adapt_HIF1A
FM_229-TCATCCGAGGATACAT	FM_229	VA	NYGC	MG	Adapt	Adapt_HIF1A
FM_229-GCCAGTGGTGCAGTGA	FM_229	VA	NYGC	MG	Adapt	Adapt_HIF1A
FM_229-GATTCTTAGGTATCTC	FM_229	VA	NYGC	MG	Adapt	Adapt_HIF1A
FM_229-GGAATGGAGTTTGTCG	FM_229	VA	NYGC	MG	Adapt	Adapt_HIF1A
FM_229-GATTCGAGTGTATTCG	FM_229	VA	NYGC	MG	Adapt	Adapt_HIF1A
FM_229-ACCAACATCTAGGAAA	FM_229	VA	NYGC	MG	Adapt	Adapt_HIF1A
FM_229-CAGATACTCCGGTAGC	FM_229	VA	NYGC	MG	Adapt	Adapt_HIF1A
FM_229-TCATTTGTCGCACTCT	FM_229	VA	NYGC	MG	Adapt	Adapt_HIF1A
FM_229-CATCGCTAGATGTTAG	FM_229	VA	NYGC	MG	Adapt	Adapt_HIF1A
FM_229-CATGCTCAGACCGCCT	FM_229	VA	NYGC	MG	Adapt	Adapt_HIF1A
FM_229-TTACAGGTCTAAGGAA	FM_229	VA	NYGC	MG	Adapt	Adapt_HIF1A
FM_229-GGATCTAAGACTCTTG	FM_229	VA	NYGC	MG	Adapt	Adapt_HIF1A
FM_229-TACTGCCTCGAAACAA	FM_229	VA	NYGC	MG	Adapt	Adapt_HIF1A
FM_229-AGTAGCTTCCGCTAGG	FM_229	VA	NYGC	MG	Adapt	Adapt_HIF1A
FM_229-GAAGGACCATTACTCT	FM_229	VA	NYGC	MG	Adapt	Adapt_HIF1A
FM_229-TCTGGCTAGGCACTCC	FM_229	VA	NYGC	MG	Adapt	Adapt_HIF1A
FM_229-CTGTGGGCAAGACCGA	FM_229	VA	NYGC	MG	Adapt	Adapt_HIF1A
FM_229-CTGCCTATCATTACTC	FM_229	VA	NYGC	MG	Adapt	Adapt_HIF1A
FM_229-CAGATTGTCACCACAA	FM_229	VA	NYGC	MG	Adapt	Adapt_HIF1A
FM_229-AATTCCTTCATGCCGG	FM_229	VA	NYGC	MG	Adapt	Adapt_HIF1A
FM_229-GCACGGTAGATGACCG	FM_229	VA	NYGC	MG	Adapt	Adapt_HIF1A
FM_229-GGTGGCTCAAGGCTTT	FM_229	VA	NYGC	MG	Adapt	Adapt_HIF1A
FM_229-GGGTATTAGTTCTACG	FM_229	VA	NYGC	MG	Adapt	Adapt_HIF1A
FM_229-CTGTGGGTCTACACTT	FM_229	VA	NYGC	MG	Adapt	Adapt_HIF1A
FM_229-TAACCAGGTCTCGCGA	FM_229	VA	NYGC	MG	Adapt	Adapt_HIF1A
FM_229-TACTTGTCATGACGAG	FM_229	VA	NYGC	MG	Adapt	Adapt_HIF1A
FM_229-CGGACACAGTTCCTGA	FM_229	VA	NYGC	MG	Adapt	Adapt_HIF1A
FM_229-GGGTATTCAGAGCTAG	FM_229	VA	NYGC	MG	Adapt	Adapt_HIF1A
FM_229-CATCGCTGTGAGCCAA	FM_229	VA	NYGC	MG	Adapt	Adapt_HIF1A
FM_229-GGAGGTACAGTTCACA	FM_229	VA	NYGC	MG	Adapt	Adapt_HIF1A
FM_229-ATCTCTAGTGCGGTAA	FM_229	VA	NYGC	MG	Adapt	Adapt_HIF1A
FM_229-GTCTTTACACACCTAA	FM_229	VA	NYGC	MG	Adapt	Adapt_HIF1A
FM_229-GTAGTACGTTCATCGA	FM_229	VA	NYGC	MG	Adapt	Adapt_HIF1A
FM_229-GTGCTGGCATCAGTCA	FM_229	VA	NYGC	MG	Adapt	Adapt_HIF1A
FM_229-GCTTCACTCTTGCGCT	FM_229	VA	NYGC	MG	Adapt	Adapt_HIF1A
FM_229-CATGCGGCAAGAGCTG	FM_229	VA	NYGC	MG	Adapt	Adapt_HIF1A
FM_229-GTAATGCTCTCGTTTA	FM_229	VA	NYGC	MG	Adapt	Adapt_HIF1A
FM_229-CAGCCAGGTATGGAAT	FM_229	VA	NYGC	MG	Adapt	Adapt_HIF1A
FM_229-TTCATGTGTTGTGGAG	FM_229	VA	NYGC	MG	Adapt	Adapt_HIF1A
FM_229-GTGAGCCCAGCTCGGT	FM_229	VA	NYGC	MG	Adapt	Adapt_HIF1A
FM_229-TCTTTGAGTCATGACT	FM_229	VA	NYGC	MG	Adapt	Adapt_HIF1A
FM_229-GTGTGGCCAAGCTCTA	FM_229	VA	NYGC	MG	Adapt	Adapt_HIF1A
FM_229-CACTGAATCGGTCATA	FM_229	VA	NYGC	MG	Adapt	Adapt_HIF1A
FM_229-TACCTCGGTGCCTGAC	FM_229	VA	NYGC	MG	Adapt	Adapt_HIF1A
FM_229-TGCGGCAGTGGTCTGC	FM_229	VA	NYGC	MG	Adapt	Adapt_HIF1A
FM_229-GAGGGATGTGACAACG	FM_229	VA	NYGC	MG	Adapt	Adapt_HIF1A
FM_229-CCTACGTCAGAACTTC	FM_229	VA	NYGC	MG	Adapt	Adapt_HIF1A
FM_229-CCTTTGGTCACCGGTG	FM_229	VA	NYGC	MG	Adapt	Adapt_HIF1A
FM_229-ACAGGGACACCCTTAC	FM_229	VA	NYGC	MG	Adapt	Adapt_HIF1A
FM_229-ATCGTAGTCACCACAA	FM_229	VA	NYGC	MG	Adapt	Adapt_HIF1A
FM_229-CATACCCCAATCTGCA	FM_229	VA	NYGC	MG	Adapt	Adapt_HIF1A
FM_229-GTTCTATTCATCGCTC	FM_229	VA	NYGC	MG	Adapt	Adapt_HIF1A
FM_229-TACACCCAGTCCCTAA	FM_229	VA	NYGC	MG	Adapt	Adapt_HIF1A
FM_229-GCATTAGTCACTTCTA	FM_229	VA	NYGC	MG	Adapt	Adapt_HIF1A
FM_229-GTTGTGAAGGCCACCT	FM_229	VA	NYGC	MG	Adapt	Adapt_HIF1A
FM_229-AAGTTCGGTAGCGAGT	FM_229	VA	NYGC	MG	Adapt	Adapt_HIF1A
FM_229-ACCACAAAGCGTGAAC	FM_229	VA	NYGC	MG	Adapt	Adapt_HIF1A
FM_229-CATCGTCCACTTCAGA	FM_229	VA	NYGC	MG	Adapt	Adapt_HIF1A
FM_229-GTCTTTAGTGACCGTC	FM_229	VA	NYGC	MG	Adapt	Adapt_HIF1A
FM_229-CTTACCGCACTCCTTG	FM_229	VA	NYGC	MG	Adapt	Adapt_HIF1A
FM_229-GTAGGAGCATGACGAG	FM_229	VA	NYGC	MG	Adapt	Adapt_HIF1A
FM_229-TCATCCGCAAGAGCTG	FM_229	VA	NYGC	MG	Adapt	Adapt_HIF1A
FM_229-TAACCAGCAGGCCTGT	FM_229	VA	NYGC	MG	Adapt	Adapt_HIF1A
FM_229-TTTCACAGTTTACTGG	FM_229	VA	NYGC	MG	Adapt	Adapt_HIF1A
FM_229-GTACAACAGCTAATGA	FM_229	VA	NYGC	MG	Adapt	Adapt_HIF1A
FM_229-CCACACTGTTTCCAAG	FM_229	VA	NYGC	MG	Adapt	Adapt_HIF1A
FM_229-CTGATCCGTGCAACGA	FM_229	VA	NYGC	MG	Adapt	Adapt_HIF1A
FM_229-GGGTTATCATCCTTGC	FM_229	VA	NYGC	MG	Adapt	Adapt_HIF1A
FM_229-GGGACAATCGTGGGTC	FM_229	VA	NYGC	MG	Adapt	Adapt_HIF1A
FM_229-ACACCAATCGTTGCCT	FM_229	VA	NYGC	MG	Adapt	Adapt_HIF1A
FM_229-TCCCACAGTAGTTACC	FM_229	VA	NYGC	MG	Adapt	Adapt_HIF1A
FM_229-GAAACCTGTAGCGAGT	FM_229	VA	NYGC	MG	Adapt	Adapt_HIF1A
FM_229-CAACGGCCAATAAGGT	FM_229	VA	NYGC	MG	Adapt	Adapt_HIF1A
FM_229-TGCTCCAAGTCCTGCG	FM_229	VA	NYGC	MG	Adapt	Adapt_HIF1A
FM_229-TATCGCCCACTTGAGT	FM_229	VA	NYGC	MG	Adapt	Adapt_HIF1A
FM_229-CCACGTTTCCATACTT	FM_229	VA	NYGC	MG	Adapt	Adapt_HIF1A
FM_229-ATGGGAGGTCGGTGTC	FM_229	VA	NYGC	MG	exAM	exAM_ERN1
FM_229-GCGTGCAGTGTCCACG	FM_229	VA	NYGC	MG	Adapt	Adapt_HIF1A
FM_229-TGTCCCAAGACATCAA	FM_229	VA	NYGC	MG	Adapt	Adapt_HIF1A
FM_229-GAGGCAAAGATGTTCC	FM_229	VA	NYGC	MG	Adapt	Adapt_HIF1A
FM_229-CAACGATAGCGCTTCG	FM_229	VA	NYGC	MG	Adapt	Adapt_HIF1A
FM_229-ATGCGATAGTCATCCA	FM_229	VA	NYGC	MG	Adapt	Adapt_HIF1A
FM_229-GAGATGGCAGTGAGCA	FM_229	VA	NYGC	MG	Adapt	Adapt_HIF1A
FM_229-ATTATCCCATGCGGTC	FM_229	VA	NYGC	MG	Adapt	Adapt_HIF1A
FM_229-TGTTCATTCATACAGC	FM_229	VA	NYGC	MG	Adapt	Adapt_HIF1A
FM_229-CGGGCATCAGCGCTTG	FM_229	VA	NYGC	MG	Adapt	Adapt_HIF1A
FM_229-GACCCAGCACGGCACT	FM_229	VA	NYGC	MG	Adapt	Adapt_HIF1A
FM_229-TCGCTCATCGATTGAC	FM_229	VA	NYGC	MG	Adapt	Adapt_HIF1A
FM_229-TAGACCACACGCTGAC	FM_229	VA	NYGC	MG	Adapt	Adapt_HIF1A
FM_229-GGAATGGGTTCTCTAT	FM_229	VA	NYGC	MG	Adapt	Adapt_HIF1A
FM_229-CTTTCAATCCGACAGC	FM_229	VA	NYGC	MG	Adapt	Adapt_HIF1A
FM_229-GAAGAATTCTTACGGA	FM_229	VA	NYGC	MG	Adapt	Adapt_HIF1A
FM_229-CAACGATTCACTTCTA	FM_229	VA	NYGC	MG	Adapt	Adapt_HIF1A
FM_229-CAGCAATCAATGACCT	FM_229	VA	NYGC	MG	Adapt	Adapt_HIF1A
FM_229-GAGTGAGGTACGACTT	FM_229	VA	NYGC	MG	Adapt	Adapt_HSPA1A
FM_229-TCATGGATCCATAAGC	FM_229	VA	NYGC	MG	Adapt	Adapt_HIF1A
FM_229-CCCTGATTCACAATGC	FM_229	VA	NYGC	MG	Adapt	Adapt_HIF1A
FM_229-ACTGTGACAGGTGACA	FM_229	VA	NYGC	MG	Adapt	Adapt_HIF1A
FM_229-CTGTGGGTCGCTCATC	FM_229	VA	NYGC	MG	Adapt	Adapt_AIF1
FM_229-GCAACCGCACTACCGG	FM_229	VA	NYGC	MG	Adapt	Adapt_HIF1A
FM_229-AGTGACTAGCCAAGTG	FM_229	VA	NYGC	MG	Adapt	Adapt_HIF1A
FM_229-CCGGGTATCATTTGTC	FM_229	VA	NYGC	MG	Adapt	Adapt_HIF1A
FM_229-ATCCTATTCCGTCCTA	FM_229	VA	NYGC	MG	Adapt	Adapt_HIF1A
FM_229-TGTCCACCATCATTGG	FM_229	VA	NYGC	MG	Adapt	Adapt_HSPA1A
FM_229-GGCGTCAAGCAATAGT	FM_229	VA	NYGC	MG	Adapt	Adapt_HIF1A
FM_229-AACCACAGTGCCTTCT	FM_229	VA	NYGC	MG	Adapt	Adapt_HIF1A
FM_229-CCCTTAGAGCAATTCC	FM_229	VA	NYGC	MG	Adapt	Adapt_HIF1A
FM_229-TCTTGCGAGACGCATG	FM_229	VA	NYGC	MG	Adapt	Adapt_HIF1A
FM_229-TTGACCCCACAAATCC	FM_229	VA	NYGC	MG	Adapt	Adapt_HIF1A
FM_229-TCCGAAACACCGTGAC	FM_229	VA	NYGC	MG	Adapt	Adapt_HIF1A
FM_229-TCAAGCAAGTCATACC	FM_229	VA	NYGC	MG	Adapt	Adapt_HIF1A
FM_229-CATCCCATCGGCTATA	FM_229	VA	NYGC	MG	Adapt	Adapt_HIF1A
FM_229-ATGATCGAGTTGAATG	FM_229	VA	NYGC	MG	Adapt	Adapt_HIF1A
FM_229-CTTTCGGAGTAGACCG	FM_229	VA	NYGC	MG	Adapt	Adapt_HIF1A
FM_229-ACGGTCGGTGAGCGAT	FM_229	VA	NYGC	MG	Adapt	Adapt_HIF1A
FM_229-TTTACCAAGCGGCTCT	FM_229	VA	NYGC	MG	Adapt	Adapt_HIF1A
FM_229-GCAGCCATCTCCACTG	FM_229	VA	NYGC	MG	Adapt	Adapt_HIF1A
FM_229-GTTCCGTCATCGATGT	FM_229	VA	NYGC	MG	Adapt	Adapt_HIF1A
FM_229-CGCCATTCAAGTACCT	FM_229	VA	NYGC	MG	Adapt	Adapt_HIF1A
FM_229-TCGAAGTTCACAAGGG	FM_229	VA	NYGC	MG	Adapt	Adapt_HIF1A
FM_229-ACCCAAAGTAACGATA	FM_229	VA	NYGC	MG	exAM	exAM_ERN1
FM_229-TCCTTCTCAGCTACCG	FM_229	VA	NYGC	MG	Adapt	Adapt_HIF1A
FM_229-GTGAGGACACCTAAAC	FM_229	VA	NYGC	MG	Adapt	Adapt_HIF1A
FM_229-CATCGGGCAACGTATC	FM_229	VA	NYGC	MG	Adapt	Adapt_HIF1A
FM_229-TTAGGGTTCGACGCGT	FM_229	VA	NYGC	MG	Adapt	Adapt_HIF1A
FM_229-TCCTCTTCAAGAGCTG	FM_229	VA	NYGC	MG	Adapt	Adapt_HIF1A
FM_229-TCATCCGCAGGACTTT	FM_229	VA	NYGC	MG	Adapt	Adapt_HIF1A
FM_229-GTTACAGGTATCCCAA	FM_229	VA	NYGC	MG	Adapt	Adapt_HIF1A
FM_229-CGCAGGTTCTGTGCTC	FM_229	VA	NYGC	MG	Adapt	Adapt_HIF1A
FM_229-CTCAGTCCAGGTCAGA	FM_229	VA	NYGC	MG	Adapt	Adapt_HIF1A
FM_229-CACGAATTCACCGGGT	FM_229	VA	NYGC	MG	Adapt	Adapt_HIF1A
FM_229-TCGAAGTGTGGATCGA	FM_229	VA	NYGC	MG	Adapt	Adapt_HIF1A
FM_229-GTGCTGGTCCATTTGT	FM_229	VA	NYGC	MG	Adapt	Adapt_HIF1A
FM_229-CGAAGGAGTGCCTTCT	FM_229	VA	NYGC	MG	Adapt	Adapt_HIF1A
FM_229-ATCGTCCAGCGCCATC	FM_229	VA	NYGC	MG	Adapt	Adapt_HIF1A
FM_229-GAGGCAAAGATAACAC	FM_229	VA	NYGC	MG	Adapt	Adapt_HIF1A
FM_229-TCTCCGAAGGTCATAA	FM_229	VA	NYGC	MG	Adapt	Adapt_HIF1A
FM_229-TGGAACTTCTCATTAC	FM_229	VA	NYGC	MG	Adapt	Adapt_HIF1A
FM_229-GTACAGTCAGACCATT	FM_229	VA	NYGC	MG	Adapt	Adapt_HIF1A
FM_229-ATCGCCTTCCTGGCTT	FM_229	VA	NYGC	MG	Adapt	Adapt_HIF1A
FM_229-AGTGCCGTCACTTCTA	FM_229	VA	NYGC	MG	Adapt	Adapt_HIF1A
FM_229-CCCAACTGTGACACGA	FM_229	VA	NYGC	MG	Adapt	Adapt_HIF1A
FM_229-CAATGACAGGAATCGC	FM_229	VA	NYGC	MG	Adapt	Adapt_HIF1A
FM_229-ATTCCCGGTGGTAATA	FM_229	VA	NYGC	MG	Adapt	Adapt_AIF1
FM_229-ATGTCCCGTACTCGCG	FM_229	VA	NYGC	MG	Adapt	Adapt_HIF1A
FM_229-CGATGCGGTCACCGCA	FM_229	VA	NYGC	MG	Adapt	Adapt_HIF1A
FM_229-AGGTGTTCAGGATGAC	FM_229	VA	NYGC	MG	Adapt	Adapt_HIF1A
FM_229-TGGAGAGCAGCAATTC	FM_229	VA	NYGC	MG	Adapt	Adapt_HIF1A
FM_229-TTACCGCCATTCAGCA	FM_229	VA	NYGC	MG	Adapt	Adapt_HIF1A
FM_229-CCCAACTAGGTTGAGC	FM_229	VA	NYGC	MG	Adapt	Adapt_HIF1A
FM_229-TCACTATCACGTACAT	FM_229	VA	NYGC	MG	Adapt	Adapt_HIF1A
FM_229-AATTCCTTCAATCCGA	FM_229	VA	NYGC	MG	Adapt	Adapt_HIF1A
FM_229-AGAACCTGTCCCTCAT	FM_229	VA	NYGC	MG	Adapt	Adapt_HIF1A
FM_229-CTTTCGGCACCAGGTC	FM_229	VA	NYGC	MG	Adapt	Adapt_HIF1A
FM_229-TTCATTGAGACGGTCA	FM_229	VA	NYGC	MG	Adapt	Adapt_HIF1A
FM_229-TCCATCGAGGGCCCTT	FM_229	VA	NYGC	MG	Adapt	Adapt_HIF1A
FM_229-CAACCAAGTGGCTCTG	FM_229	VA	NYGC	MG	Adapt	Adapt_HIF1A
FM_229-CTCTGGTAGGTTGGAC	FM_229	VA	NYGC	MG	Adapt	Adapt_HIF1A
FM_229-GGCAGTCTCCACACAA	FM_229	VA	NYGC	MG	Adapt	Adapt_HSPA1A
FM_229-TTGCATTGTTAGGCCC	FM_229	VA	NYGC	MG	Adapt	Adapt_HIF1A
FM_229-CAGCCAGTCGGTAGGA	FM_229	VA	NYGC	MG	Adapt	Adapt_HIF1A
FM_229-ACCTACCCAGGGAGAG	FM_229	VA	NYGC	MG	Adapt	Adapt_HIF1A
FM_229-CTCCTCCAGGATCACG	FM_229	VA	NYGC	MG	Adapt	Adapt_HIF1A
FM_229-GTGAGGATCGCTTAAG	FM_229	VA	NYGC	MG	Adapt	Adapt_HIF1A
FM_229-TAACGACGTAATTGGA	FM_229	VA	NYGC	MG	Adapt	Adapt_HIF1A
FM_229-CGAGTTACAGCTTCGG	FM_229	VA	NYGC	MG	Adapt	Adapt_HIF1A
FM_229-TTGATGGCAGTCAACT	FM_229	VA	NYGC	MG	Adapt	Adapt_HIF1A
FM_229-CACGTTCGTTTGCAGT	FM_229	VA	NYGC	MG	Adapt	Adapt_HIF1A
FM_229-AGGCTGCGTTCTTGCC	FM_229	VA	NYGC	MG	Adapt	Adapt_HIF1A
FM_229-TGCTCCATCACCGACG	FM_229	VA	NYGC	MG	Adapt	Adapt_HIF1A
FM_229-TCATTCACATGACTAC	FM_229	VA	NYGC	MG	Adapt	Adapt_HIF1A
FM_229-TTTACCAGTCAAGTTC	FM_229	VA	NYGC	MG	Adapt	Adapt_HIF1A
FM_229-CCTCCAAAGGATACAT	FM_229	VA	NYGC	MG	Adapt	Adapt_HIF1A
FM_229-TTCTAACGTAGACTGG	FM_229	VA	NYGC	MG	Adapt	Adapt_HIF1A
FM_229-ACTCCCAAGTGGCGAT	FM_229	VA	NYGC	MG	Adapt	Adapt_HIF1A
FM_229-AGTAACCAGATGGTCG	FM_229	VA	NYGC	MG	Adapt	Adapt_HIF1A
FM_229-AACAACCGTATCCCTC	FM_229	VA	NYGC	MG	Adapt	Adapt_HIF1A
FM_229-AAGCCATGTTCTCCAC	FM_229	VA	NYGC	MG	Adapt	Adapt_HIF1A
FM_229-CGTCAAAAGCTAATGA	FM_229	VA	NYGC	MG	Adapt	Adapt_HIF1A
FM_229-GCTACCTCATCCTAAG	FM_229	VA	NYGC	MG	Adapt	Adapt_HIF1A
FM_229-AGATCCAGTCTACGAT	FM_229	VA	NYGC	MG	Adapt	Adapt_HIF1A
FM_229-TGGTTAGGTGGGTTGA	FM_229	VA	NYGC	MG	Adapt	Adapt_HIF1A
FM_229-GACCCTTCACCTTCGT	FM_229	VA	NYGC	MG	Adapt	Adapt_HIF1A
FM_229-GCACGTGAGGCATCAG	FM_229	VA	NYGC	MG	Adapt	Adapt_HIF1A
FM_229-GGGAAGTCAGATCATC	FM_229	VA	NYGC	MG	Adapt	Adapt_HIF1A
FM_229-GATAGAATCGTTGCCT	FM_229	VA	NYGC	MG	Adapt	Adapt_HIF1A
FM_229-GGTGTCGGTACCTAAC	FM_229	VA	NYGC	MG	Adapt	Adapt_HIF1A
FM_229-CAACGATGTTGGTAGG	FM_229	VA	NYGC	MG	Adapt	Adapt_HIF1A
FM_229-GCAGGCTCAACTGCTA	FM_229	VA	NYGC	MG	Adapt	Adapt_HIF1A
FM_229-ACCTGTCGTCTGTTAG	FM_229	VA	NYGC	MG	Adapt	Adapt_HIF1A
FM_229-TCCAGAACACGGCTAC	FM_229	VA	NYGC	MG	Adapt	Adapt_HIF1A
FM_229-ACCAACATCGTCTCAC	FM_229	VA	NYGC	MG	Adapt	Adapt_HIF1A
FM_229-TTTCACAGTAGTCTTG	FM_229	VA	NYGC	MG	Adapt	Adapt_HIF1A
FM_229-GTGTAACCAAGCTACT	FM_229	VA	NYGC	MG	Adapt	Adapt_HIF1A
FM_229-ACGGAAGAGAGTCTTC	FM_229	VA	NYGC	MG	Adapt	Adapt_HIF1A
FM_229-AGAACAAGTCGTCAGC	FM_229	VA	NYGC	MG	Adapt	Adapt_HIF1A
FM_229-TTTATGCCAGAACCGA	FM_229	VA	NYGC	MG	Adapt	Adapt_HIF1A
FM_229-ACTGTGATCGTTGTGA	FM_229	VA	NYGC	MG	Adapt	Adapt_HIF1A
FM_229-ACAACCATCGCATTGA	FM_229	VA	NYGC	MG	Adapt	Adapt_HIF1A
FM_229-AACCAACCATTGAGCT	FM_229	VA	NYGC	MG	Adapt	Adapt_HIF1A
FM_229-TGGATCACAAACTCGT	FM_229	VA	NYGC	MG	Adapt	Adapt_HIF1A
FM_229-GTTTACTGTCTTCATT	FM_229	VA	NYGC	MG	Adapt	Adapt_HIF1A
FM_229-GGAGAACCAGCCTACG	FM_229	VA	NYGC	MG	Adapt	Adapt_HIF1A
FM_229-ATCTTCACATCCAACA	FM_229	VA	NYGC	MG	Adapt	Adapt_HIF1A
FM_229-ATCACAGAGTATAACG	FM_229	VA	NYGC	MG	Adapt	Adapt_HIF1A
FM_229-TGAACGTTCAAGAAAC	FM_229	VA	NYGC	MG	Adapt	Adapt_HIF1A
FM_229-TTTGACTCACTGAGTT	FM_229	VA	NYGC	MG	Adapt	Adapt_HIF1A
FM_229-GTTCGCTCAATCCAGT	FM_229	VA	NYGC	MG	Adapt	Adapt_HIF1A
FM_229-AGGGCTCCAATCGCCG	FM_229	VA	NYGC	MG	Adapt	Adapt_HIF1A
FM_229-CTCATCGTCTTCCACG	FM_229	VA	NYGC	MG	Adapt	Adapt_HIF1A
FM_229-AAGTTCGCAGAAGCTG	FM_229	VA	NYGC	MG	Adapt	Adapt_HIF1A
FM_229-GCTGCAGTCTGGCCAG	FM_229	VA	NYGC	MG	Adapt	Adapt_HIF1A
FM_229-TTGGATGTCCCATTCG	FM_229	VA	NYGC	MG	Adapt	Adapt_HIF1A
FM_229-TCAGTTTCACGCTGCA	FM_229	VA	NYGC	MG	Adapt	Adapt_HIF1A
FM_229-GTATTTCCATGACTGT	FM_229	VA	NYGC	MG	Adapt	Adapt_HIF1A
FM_229-AGGTTGTCAAACAGGC	FM_229	VA	NYGC	MG	Adapt	Adapt_HIF1A
FM_229-GTAGCTAAGATACATG	FM_229	VA	NYGC	MG	Adapt	Adapt_HIF1A
FM_229-AGCGCCATCACTCTTA	FM_229	VA	NYGC	MG	Adapt	Adapt_HIF1A
FM_229-AGGATCTTCAACTGGT	FM_229	VA	NYGC	MG	Adapt	Adapt_HIF1A
FM_229-GTATTGGGTATACGGG	FM_229	VA	NYGC	MG	Adapt	Adapt_HIF1A
FM_229-AACCAACTCCTCACGT	FM_229	VA	NYGC	MG	Adapt	Adapt_HIF1A
FM_229-TGATGGTGTTCCGGTG	FM_229	VA	NYGC	MG	Adapt	Adapt_HIF1A
FM_229-AGCCAGCTCATTCTTG	FM_229	VA	NYGC	MG	Adapt	Adapt_HIF1A
FM_229-AGTCTCCGTGCTGATT	FM_229	VA	NYGC	MG	Adapt	Adapt_HIF1A
FM_229-TTCGGTCGTGTGTTTG	FM_229	VA	NYGC	MG	Adapt	Adapt_HIF1A
FM_229-AGACAGGGTTACCCTC	FM_229	VA	NYGC	MG	Adapt	Adapt_HIF1A
FM_229-TTTCAGTAGAGCGACT	FM_229	VA	NYGC	MG	Adapt	Adapt_HIF1A
FM_229-TAGGTTGGTATGAGGC	FM_229	VA	NYGC	MG	Adapt	Adapt_HIF1A
FM_229-CAAAGAATCCGATTAG	FM_229	VA	NYGC	MG	Adapt	Adapt_HIF1A
FM_229-GTCATCCCAATTTCGG	FM_229	VA	NYGC	MG	Adapt	Adapt_HIF1A
FM_229-GGCTTGGAGTCCTGCG	FM_229	VA	NYGC	MG	Adapt	Adapt_HIF1A
FM_229-TGACAGTAGGCACTAG	FM_229	VA	NYGC	MG	Adapt	Adapt_HIF1A
FM_229-GCCTGTTAGCGTTCCG	FM_229	VA	NYGC	MG	Adapt	Adapt_HIF1A
FM_229-ATCGTAGTCACTGGTA	FM_229	VA	NYGC	MG	Adapt	Adapt_HIF1A
FM_229-ACACGCGGTCATAACC	FM_229	VA	NYGC	MG	Adapt	Adapt_HIF1A
FM_229-CAGATACCAAATGAGT	FM_229	VA	NYGC	MG	Adapt	Adapt_HIF1A
FM_229-TGAATCGGTCGAGTGA	FM_229	VA	NYGC	MG	Adapt	Adapt_HIF1A
FM_229-GTATTTCAGGGAGTGG	FM_229	VA	NYGC	MG	Adapt	Adapt_HIF1A
FM_229-TTCACGCGTGCATTTG	FM_229	VA	NYGC	MG	Adapt	Adapt_HIF1A
FM_229-AGGAGGTTCCCTCGTA	FM_229	VA	NYGC	MG	Adapt	Adapt_HIF1A
FM_229-TTCACGCGTCTGCGCA	FM_229	VA	NYGC	MG	Adapt	Adapt_HIF1A
FM_229-TTGACCCAGCCTAGGA	FM_229	VA	NYGC	MG	Adapt	Adapt_HIF1A
FM_229-ATTACTCCACAGTATC	FM_229	VA	NYGC	MG	Adapt	Adapt_HIF1A
FM_229-TGATGGTAGCACCCAC	FM_229	VA	NYGC	MG	Adapt	Adapt_HIF1A
FM_229-GTTACCCTCACTAGCA	FM_229	VA	NYGC	MG	Adapt	Adapt_HIF1A
FM_229-AGTGTTGAGTGGTGAC	FM_229	VA	NYGC	MG	Adapt	Adapt_HIF1A
FM_229-TCATGAGAGAATTTGG	FM_229	VA	NYGC	MG	Adapt	Adapt_HIF1A
FM_229-GACTTCCAGCTTTCTT	FM_229	VA	NYGC	MG	Adapt	Adapt_HIF1A
FM_229-GCAGTTATCTCAACGA	FM_229	VA	NYGC	MG	Adapt	Adapt_HIF1A
FM_229-ATCACAGCATCGGAGA	FM_229	VA	NYGC	MG	Adapt	Adapt_HIF1A
FM_229-TCCTCCCCAGCCTTCT	FM_229	VA	NYGC	MG	Adapt	Adapt_HSPA1A
FM_229-CCATCACCAACCGATT	FM_229	VA	NYGC	MG	Adapt	Adapt_HIF1A
FM_229-TGGTGATCAATAACCC	FM_229	VA	NYGC	MG	Adapt	Adapt_HIF1A
FM_229-GCCGATGTCCGTGACG	FM_229	VA	NYGC	MG	Adapt	Adapt_HIF1A
FM_229-ACTATTCCAACGTTAC	FM_229	VA	NYGC	MG	Adapt	Adapt_HIF1A
FM_229-CATCCACCATCTAACG	FM_229	VA	NYGC	MG	Adapt	Adapt_HIF1A
FM_229-GTCTAGAAGTCTAGCT	FM_229	VA	NYGC	MG	Adapt	Adapt_HIF1A
FM_229-AGCGATTAGCCAGTAG	FM_229	VA	NYGC	MG	Adapt	Adapt_HIF1A
FM_229-GTAGCTACAGCTACAT	FM_229	VA	NYGC	MG	Adapt	Adapt_HIF1A
FM_229-GGATCTATCGAACCTA	FM_229	VA	NYGC	MG	Adapt	Adapt_HIF1A
FM_229-TATTGCTGTGTTCATG	FM_229	VA	NYGC	MG	Adapt	Adapt_HIF1A
FM_229-GGTGTCGGTTTCCCAC	FM_229	VA	NYGC	MG	Adapt	Adapt_HIF1A
FM_229-AAGACTCGTCATGCAT	FM_229	VA	NYGC	MG	Adapt	Adapt_HIF1A
FM_229-GTTGCGGTCCCATGGG	FM_229	VA	NYGC	MG	Adapt	Adapt_HIF1A
FM_229-TCAGCAACATTATGCG	FM_229	VA	NYGC	MG	Adapt	Adapt_HIF1A
FM_229-CAGATACAGAGATTCA	FM_229	VA	NYGC	MG	Adapt	Adapt_HIF1A
FM_229-CTCATCGAGTTATGGA	FM_229	VA	NYGC	MG	Adapt	Adapt_HIF1A
FM_229-GGCTTGGAGCGGTATG	FM_229	VA	NYGC	MG	Adapt	Adapt_HIF1A
FM_229-AAGACAATCTGAGTCA	FM_229	VA	NYGC	MG	Adapt	Adapt_HIF1A
FM_229-ATTTCTGAGATGTTAG	FM_229	VA	NYGC	MG	Adapt	Adapt_HIF1A
FM_229-TCATGCCGTCTGATAC	FM_229	VA	NYGC	MG	Adapt	Adapt_HIF1A
FM_229-GGGCTACGTCTCCCTA	FM_229	VA	NYGC	MG	Adapt	Adapt_HIF1A
FM_229-ATATCCTAGATGATTG	FM_229	VA	NYGC	MG	Adapt	Adapt_HIF1A
FM_229-TGCTTCGAGGATACCG	FM_229	VA	NYGC	MG	Adapt	Adapt_HIF1A
FM_229-AGCGCTGCAGCCCAGT	FM_229	VA	NYGC	MG	Adapt	Adapt_CCL3
FM_229-ATCGATGTCGACGATT	FM_229	VA	NYGC	MG	Adapt	Adapt_HIF1A
FM_229-TGACTCCAGCATCGAG	FM_229	VA	NYGC	MG	Adapt	Adapt_HIF1A
FM_229-TGTTCTAGTGTCCACG	FM_229	VA	NYGC	MG	Adapt	Adapt_HIF1A
FM_229-GTCCTCATCCATACAG	FM_229	VA	NYGC	MG	Adapt	Adapt_HIF1A
FM_229-CCTCTAGGTGGTCTCG	FM_229	VA	NYGC	MG	Adapt	Adapt_HIF1A
FM_229-CTGGTCTTCAGCCTCT	FM_229	VA	NYGC	MG	Adapt	Adapt_HIF1A
FM_229-GGTCACGTCTTTCGAT	FM_229	VA	NYGC	MG	Adapt	Adapt_HIF1A
FM_229-GTTCGCTTCGGATAAA	FM_229	VA	NYGC	MG	Adapt	Adapt_HIF1A
FM_229-GGTGAAGAGTCGCGAA	FM_229	VA	NYGC	MG	Adapt	Adapt_HIF1A
FM_229-AAGACAAGTCTGCAAT	FM_229	VA	NYGC	MG	Adapt	Adapt_HIF1A
FM_229-GTTACGAAGTTGTACC	FM_229	VA	NYGC	MG	Adapt	Adapt_HIF1A
FM_229-AGGCATTTCACTTTGT	FM_229	VA	NYGC	MG	Adapt	Adapt_HIF1A
FM_229-GTTCGCTCATCTTCGC	FM_229	VA	NYGC	MG	Adapt	Adapt_HIF1A
FM_229-TAACGACGTATGTGTC	FM_229	VA	NYGC	MG	Adapt	Adapt_HIF1A
FM_229-GATGAGGAGTAATCCC	FM_229	VA	NYGC	MG	Adapt	Adapt_HIF1A
FM_229-GTCTTTACACAGAGAC	FM_229	VA	NYGC	MG	Adapt	Adapt_HIF1A
FM_229-GGTGATTGTAACAAGT	FM_229	VA	NYGC	MG	Adapt	Adapt_HIF1A
FM_229-TCACATTAGGATTTGA	FM_229	VA	NYGC	MG	Adapt	Adapt_HIF1A
FM_229-ACGGAAGCAGGACTAG	FM_229	VA	NYGC	MG	Adapt	Adapt_HIF1A
FM_229-CATCGGGGTGTCATGT	FM_229	VA	NYGC	MG	Adapt	Adapt_HIF1A
FM_229-CCTTTGGAGGAAGAAC	FM_229	VA	NYGC	MG	Adapt	Adapt_HIF1A
FM_229-CTCCCAACAGTATTCG	FM_229	VA	NYGC	MG	Adapt	Adapt_HIF1A
FM_229-TGACGCGCACAAACGG	FM_229	VA	NYGC	MG	Adapt	Adapt_HIF1A
FM_229-AATGACCCAGTGTGGA	FM_229	VA	NYGC	MG	Adapt	Adapt_HIF1A
FM_229-CAACCAAAGGTATAGT	FM_229	VA	NYGC	MG	Adapt	Adapt_HIF1A
FM_229-CGTGTCTCACCATATG	FM_229	VA	NYGC	MG	Adapt	Adapt_HIF1A
FM_229-ACCTACCCAGTGCCTG	FM_229	VA	NYGC	MG	Adapt	Adapt_HIF1A
FM_229-ACTTCGCGTAGGAGTC	FM_229	VA	NYGC	MG	Adapt	Adapt_HIF1A
FM_229-AAGCATCAGAACCCGA	FM_229	VA	NYGC	MG	Adapt	Adapt_HIF1A
FM_229-CATGCTCAGGTTCATC	FM_229	VA	NYGC	MG	Adapt	Adapt_HIF1A
FM_229-TAACACGTCATCGACA	FM_229	VA	NYGC	MG	Adapt	Adapt_HIF1A
FM_229-ACCCTTGGTCAAATCC	FM_229	VA	NYGC	MG	Adapt	Adapt_HIF1A
FM_229-ACTTTGTCATTCGGGC	FM_229	VA	NYGC	MG	Adapt	Adapt_HIF1A
FM_229-GACTATGAGCTACTGT	FM_229	VA	NYGC	MG	Adapt	Adapt_HIF1A
FM_229-TCAGTTTTCGGAGTAG	FM_229	VA	NYGC	MG	Adapt	Adapt_HIF1A
FM_229-CGTGCTTAGCCGATCC	FM_229	VA	NYGC	MG	Adapt	Adapt_HIF1A
FM_229-GACTCAATCAACCCGG	FM_229	VA	NYGC	MG	Adapt	Adapt_HIF1A
FM_229-GTCATGACAATGAAAC	FM_229	VA	NYGC	MG	Adapt	Adapt_HIF1A
FM_229-ACTATTCCACAACCGC	FM_229	VA	NYGC	MG	Adapt	Adapt_HIF1A
FM_229-CCATCACGTCTGTCCT	FM_229	VA	NYGC	MG	Adapt	Adapt_HIF1A
FM_229-AACCTTTGTCATCACA	FM_229	VA	NYGC	MG	Adapt	Adapt_HIF1A
FM_229-TTGTTCATCTCGAGTA	FM_229	VA	NYGC	MG	Adapt	Adapt_HIF1A
FM_229-TGGAGAGTCCGAGATT	FM_229	VA	NYGC	MG	Adapt	Adapt_HIF1A
FM_229-TGTCCTGTCAAATAGG	FM_229	VA	NYGC	MG	Adapt	Adapt_HIF1A
FM_229-ATTTCTGCAGATACTC	FM_229	VA	NYGC	MG	Adapt	Adapt_HIF1A
FM_229-GCGTGCAAGCTTTCCC	FM_229	VA	NYGC	MG	Adapt	Adapt_HIF1A
FM_229-TGCTGAAAGATCGCCC	FM_229	VA	NYGC	MG	Adapt	Adapt_HIF1A
FM_229-ACTGATGAGGCATCAG	FM_229	VA	NYGC	MG	Adapt	Adapt_HIF1A
FM_229-CAATTTCCAAGTCATC	FM_229	VA	NYGC	MG	Adapt	Adapt_HIF1A
FM_229-CTCCGATTCTGCTTAT	FM_229	VA	NYGC	MG	Adapt	Adapt_HIF1A
FM_229-GTTCATTAGCGAGTAC	FM_229	VA	NYGC	MG	Adapt	Adapt_HIF1A
FM_229-GACAGCCCAATTGCCA	FM_229	VA	NYGC	MG	Adapt	Adapt_HIF1A
FM_229-TGGGCGTTCGATACTG	FM_229	VA	NYGC	MG	Adapt	Adapt_HIF1A
FM_229-CTCATCGGTTAGCGGA	FM_229	VA	NYGC	MG	Adapt	Adapt_HIF1A
FM_229-AGTGCCGAGACTAAGT	FM_229	VA	NYGC	MG	Adapt	Adapt_HIF1A
FM_229-ATGTCTTTCCTGGCTT	FM_229	VA	NYGC	MG	Adapt	Adapt_HIF1A
FM_229-AGGTCTAAGTAGACAT	FM_229	VA	NYGC	MG	Adapt	Adapt_HIF1A
FM_229-GTGATGTGTTGACTGT	FM_229	VA	NYGC	MG	Adapt	Adapt_HIF1A
FM_229-AGAACCTAGGCTTCCG	FM_229	VA	NYGC	MG	Adapt	Adapt_HIF1A
FM_229-GGGTTATTCGAGAGCA	FM_229	VA	NYGC	MG	Adapt	Adapt_HIF1A
FM_229-ACCATTTAGAGTCAAT	FM_229	VA	NYGC	MG	Adapt	Adapt_HIF1A
FM_229-TTTGACTTCCTGCCAT	FM_229	VA	NYGC	MG	Adapt	Adapt_HIF1A
FM_229-TCACTATTCTCAACCC	FM_229	VA	NYGC	MG	Adapt	Adapt_HIF1A
FM_229-ATAGGCTCAAATGAGT	FM_229	VA	NYGC	MG	Adapt	Adapt_HIF1A
FM_229-CGGGCATGTATCAGCT	FM_229	VA	NYGC	MG	Adapt	Adapt_HIF1A
FM_229-GGATGTTGTGTTGACT	FM_229	VA	NYGC	MG	Adapt	Adapt_HIF1A
FM_229-ATACTTCCAGCTGTAT	FM_229	VA	NYGC	MG	Adapt	Adapt_HIF1A
FM_229-GAGAGGTGTGTCTCCT	FM_229	VA	NYGC	MG	Adapt	Adapt_HIF1A
FM_229-ACTACGAAGATCCCAT	FM_229	VA	NYGC	MG	Adapt	Adapt_HIF1A
FM_229-AAATGGAGTCTACTGA	FM_229	VA	NYGC	MG	Adapt	Adapt_HIF1A
FM_229-AATTTCCAGCCAGAGT	FM_229	VA	NYGC	MG	Adapt	Adapt_HIF1A
FM_229-AAACGAAGTAGCTGTT	FM_229	VA	NYGC	MG	Adapt	Adapt_HIF1A
FM_229-GTCACTCAGAGAACCC	FM_229	VA	NYGC	MG	Adapt	Adapt_HIF1A
FM_229-TGCAGTACAGGGATAC	FM_229	VA	NYGC	MG	Adapt	Adapt_HIF1A
FM_229-AGTTCCCAGCAGTAAT	FM_229	VA	NYGC	MG	Adapt	Adapt_HIF1A
FM_229-TATATCCAGGTTCATC	FM_229	VA	NYGC	MG	Adapt	Adapt_HIF1A
FM_229-CTTCCTTAGCACCGAA	FM_229	VA	NYGC	MG	Adapt	Adapt_HIF1A
FM_229-TAAGCCAAGGTGGGTT	FM_229	VA	NYGC	MG	Adapt	Adapt_HIF1A
FM_229-TTCATGTGTGACTAAA	FM_229	VA	NYGC	MG	Adapt	Adapt_HIF1A
FM_229-AATTCCTAGTGAACAT	FM_229	VA	NYGC	MG	Adapt	Adapt_HIF1A
FM_229-TGGGCTGCACGTCTCT	FM_229	VA	NYGC	MG	Adapt	Adapt_HIF1A
FM_229-TAACACGGTCTACGTA	FM_229	VA	NYGC	MG	Adapt	Adapt_HIF1A
FM_229-GTGTCCTGTACACGCC	FM_229	VA	NYGC	MG	Adapt	Adapt_HIF1A
FM_229-TAAGCACAGGCAGGGA	FM_229	VA	NYGC	MG	Adapt	Adapt_HIF1A
FM_229-GTTCATTGTGAACTAA	FM_229	VA	NYGC	MG	Adapt	Adapt_HIF1A
FM_229-AATTTCCGTGCTAGCC	FM_229	VA	NYGC	MG	Adapt	Adapt_HIF1A
FM_229-AAGCGTTGTTACGTAC	FM_229	VA	NYGC	MG	Adapt	Adapt_HIF1A
FM_229-CAATTTCTCTTAAGGC	FM_229	VA	NYGC	MG	Adapt	Adapt_HIF1A
FM_229-CCTCAACAGTGCCAGA	FM_229	VA	NYGC	MG	Adapt	Adapt_HIF1A
FM_229-AAGTTCGGTTGGAGAC	FM_229	VA	NYGC	MG	Adapt	Adapt_HIF1A
FM_229-TCACAAGTCAGGTAAA	FM_229	VA	NYGC	MG	Adapt	Adapt_HIF1A
FM_229-CCTAACCAGCGTCTGC	FM_229	VA	NYGC	MG	Adapt	Adapt_HIF1A
FM_229-TAACACGAGTTACGGG	FM_229	VA	NYGC	MG	Adapt	Adapt_HIF1A
FM_229-ATTCGTTCAACGCATT	FM_229	VA	NYGC	MG	Adapt	Adapt_HIF1A
FM_229-AGTCAACTCTGAGTCA	FM_229	VA	NYGC	MG	Adapt	Adapt_HIF1A
FM_229-ATTCATCCAGCACAAG	FM_229	VA	NYGC	MG	Adapt	Adapt_HIF1A
FM_229-TGAACGTCATACCGTA	FM_229	VA	NYGC	MG	Adapt	Adapt_HIF1A
FM_229-ACGTTCCAGTCCCTAA	FM_229	VA	NYGC	MG	Adapt	Adapt_HIF1A
FM_229-TGAACGTCAAAGAACT	FM_229	VA	NYGC	MG	Adapt	Adapt_HIF1A
FM_229-AAGACAAGTACGGTTT	FM_229	VA	NYGC	MG	Adapt	Adapt_HIF1A
FM_229-TCAATCTAGAACGTGC	FM_229	VA	NYGC	MG	Adapt	Adapt_HIF1A
FM_229-ACTTATCTCACGGGCT	FM_229	VA	NYGC	MG	Adapt	Adapt_HIF1A
FM_229-ATGTCTTCACTACCCT	FM_229	VA	NYGC	MG	Adapt	Adapt_HIF1A
FM_229-TTCATTGTCGTGCATA	FM_229	VA	NYGC	MG	Adapt	Adapt_HIF1A
FM_229-TAGATCGGTTGACTAC	FM_229	VA	NYGC	MG	Adapt	Adapt_HIF1A
FM_229-TAGAGTCCAGACCCGT	FM_229	VA	NYGC	MG	Adapt	Adapt_HIF1A
FM_229-TTGGGATTCACTTTGT	FM_229	VA	NYGC	MG	Adapt	Adapt_HIF1A
FM_229-TTGTGTTAGTAGCCAG	FM_229	VA	NYGC	MG	Adapt	Adapt_HIF1A
FM_229-GCATTAGAGGTGCCTC	FM_229	VA	NYGC	MG	Adapt	Adapt_HIF1A
FM_229-ATGATCGTCCGGACGT	FM_229	VA	NYGC	MG	Adapt	Adapt_HIF1A
FM_229-TGTGTGAGTGAGCTCC	FM_229	VA	NYGC	MG	Adapt	Adapt_HIF1A
FM_229-AGTAGCTTCACATCAG	FM_229	VA	NYGC	MG	Adapt	Adapt_HIF1A
FM_229-CGATGCGAGTATTCCG	FM_229	VA	NYGC	MG	Adapt	Adapt_HIF1A
FM_229-ACAGCCGCACTGAATC	FM_229	VA	NYGC	MG	Adapt	Adapt_HIF1A
FM_229-AACCACATCCCGAACG	FM_229	VA	NYGC	MG	Adapt	Adapt_HIF1A
FM_229-GATCACAAGGACTGGT	FM_229	VA	NYGC	MG	Adapt	Adapt_HIF1A
FM_229-GTGTCCTCACCGGAAA	FM_229	VA	NYGC	MG	Adapt	Adapt_HIF1A
FM_229-TTTGGAGAGAAAGTCT	FM_229	VA	NYGC	MG	Adapt	Adapt_HSPA1A
FM_229-GTGCAGCAGTTCACTG	FM_229	VA	NYGC	MG	Adapt	Adapt_HIF1A
FM_229-TGTTTGTTCCAAATGC	FM_229	VA	NYGC	MG	Adapt	Adapt_HIF1A
FM_229-GTGTTAGAGCATGATA	FM_229	VA	NYGC	MG	Adapt	Adapt_HIF1A
FM_229-TATCTTGTCCGACGGT	FM_229	VA	NYGC	MG	Adapt	Adapt_HIF1A
FM_229-ACTTCGCTCAAAGAAC	FM_229	VA	NYGC	MG	Adapt	Adapt_HIF1A
FM_229-AACCTGAGTCTCGACG	FM_229	VA	NYGC	MG	Adapt	Adapt_HIF1A
FM_229-GATGAGGAGGTCACAG	FM_229	VA	NYGC	MG	Homeo	Homeo_FRMD4A
FM_229-CGTCCATTCAAACGAA	FM_229	VA	NYGC	MG	Adapt	Adapt_HIF1A
FM_229-ATCCGTCAGAAGCGAA	FM_229	VA	NYGC	MG	Adapt	Adapt_HIF1A
FM_229-AGGTTACAGACGGTTG	FM_229	VA	NYGC	MG	Adapt	Adapt_HIF1A
FM_229-GTCAAGTAGCATTGTC	FM_229	VA	NYGC	MG	Adapt	Adapt_HIF1A
FM_229-AGGCATTCATCCGATA	FM_229	VA	NYGC	MG	Adapt	Adapt_HIF1A
FM_229-ATCACAGGTTTGGGTT	FM_229	VA	NYGC	MG	Adapt	Adapt_HIF1A
FM_229-GCACGGTGTGCACAAG	FM_229	VA	NYGC	MG	Adapt	Adapt_HIF1A
FM_229-TGGGCTGGTTCTGACA	FM_229	VA	NYGC	MG	Adapt	Adapt_HIF1A
FM_229-ATTCTTGTCTCCAATT	FM_229	VA	NYGC	MG	Adapt	Adapt_HIF1A
FM_229-AGGCATTAGCCGTAAG	FM_229	VA	NYGC	MG	Adapt	Adapt_HIF1A
FM_229-AGACACTCATAGAGGC	FM_229	VA	NYGC	MG	Adapt	Adapt_HIF1A
FM_229-ATCCTATAGGTAATCA	FM_229	VA	NYGC	MG	Adapt	Adapt_HIF1A
FM_229-TCCGAAAGTTCTATCT	FM_229	VA	NYGC	MG	Adapt	Adapt_HIF1A
FM_229-GATCAGTAGTTGGAAT	FM_229	VA	NYGC	MG	Adapt	Adapt_HIF1A
FM_229-GGTCACGGTTTGAACC	FM_229	VA	NYGC	MG	Adapt	Adapt_HIF1A
FM_229-AGACACTGTTGCACGC	FM_229	VA	NYGC	MG	Adapt	Adapt_HIF1A
FM_229-ATTCAGGAGTTCATCG	FM_229	VA	NYGC	MG	Adapt	Adapt_HIF1A
FM_229-ACGATGTTCGTCTCAC	FM_229	VA	NYGC	MG	Adapt	Adapt_HIF1A
FM_229-CAGATTGCATCTGCGG	FM_229	VA	NYGC	MG	Adapt	Adapt_HIF1A
FM_229-CTCCTTTCATGTTCGA	FM_229	VA	NYGC	MG	Adapt	Adapt_HIF1A
FM_229-GGTGAAGGTGTATCCA	FM_229	VA	NYGC	MG	Adapt	Adapt_HIF1A
FM_229-TGCTTCGCACTGGATT	FM_229	VA	NYGC	MG	Adapt	Adapt_HIF1A
FM_229-AGTGTTGTCCGAGGCT	FM_229	VA	NYGC	MG	Adapt	Adapt_HIF1A
FM_229-TGTGCGGGTCAACCAT	FM_229	VA	NYGC	MG	Adapt	Adapt_HIF1A
FM_229-ATCTCTATCTAGAGCT	FM_229	VA	NYGC	MG	Adapt	Adapt_HIF1A
FM_229-TAAGCCAAGCTGAGTG	FM_229	VA	NYGC	MG	Adapt	Adapt_HIF1A
FM_229-AATGGCTTCTTACCGC	FM_229	VA	NYGC	MG	Adapt	Adapt_HIF1A
FM_229-ATGCGATAGGTCGCCT	FM_229	VA	NYGC	MG	Adapt	Adapt_HIF1A
FM_229-GAACACTTCCCTATTA	FM_229	VA	NYGC	MG	Adapt	Adapt_HIF1A
FM_229-CAATTTCTCTGTAACG	FM_229	VA	NYGC	MG	Adapt	Adapt_HIF1A
FM_229-ATACTTCGTTCCATTT	FM_229	VA	NYGC	MG	Adapt	Adapt_HIF1A
FM_229-AAGATAGAGAGAAGGT	FM_229	VA	NYGC	MG	Adapt	Adapt_HIF1A
FM_229-AATCGACTCGAGCCTG	FM_229	VA	NYGC	MG	Adapt	Adapt_HIF1A
FM_229-GTCACGGCAATTGCGT	FM_229	VA	NYGC	MG	Adapt	Adapt_HIF1A
FM_229-AAAGGGCAGCCGTTGC	FM_229	VA	NYGC	MG	Adapt	Adapt_HIF1A
FM_229-GTGCTTCGTGTCATCA	FM_229	VA	NYGC	MG	Adapt	Adapt_HIF1A
FM_229-CTGTCGTTCTGTTCAT	FM_229	VA	NYGC	MG	Adapt	Adapt_HIF1A
FM_229-CTGCAGGTCACTGGGC	FM_229	VA	NYGC	MG	Adapt	Adapt_HIF1A
FM_229-ATTCCTATCTACTATC	FM_229	VA	NYGC	MG	Adapt	Adapt_HIF1A
FM_229-GACGCTGTCGCAGTCG	FM_229	VA	NYGC	MG	Adapt	Adapt_HIF1A
FM_229-GAATCACCACGAGAAC	FM_229	VA	NYGC	MG	Adapt	Adapt_HIF1A
FM_229-GTCTTTAGTTTAGAGA	FM_229	VA	NYGC	MG	Adapt	Adapt_CCL3
FM_229-CTTCCTTTCACCTCAC	FM_229	VA	NYGC	MG	Adapt	Adapt_HIF1A
FM_229-TTGCGTCCATAGGCGA	FM_229	VA	NYGC	MG	Adapt	Adapt_HIF1A
FM_229-CATACCCCACTGGAAG	FM_229	VA	NYGC	MG	Adapt	Adapt_HIF1A
FM_229-AGACACTCACCGCTGA	FM_229	VA	NYGC	MG	Adapt	Adapt_HIF1A
FM_229-ATTCGTTCAGCTGGTC	FM_229	VA	NYGC	MG	Adapt	Adapt_HIF1A
FM_229-TTCGATTAGATAGCAT	FM_229	VA	NYGC	MG	Adapt	Adapt_HIF1A
FM_229-CGCATAAGTGATGAAT	FM_229	VA	NYGC	MG	Adapt	Adapt_HIF1A
FM_229-GAACTGTTCAAGTAAG	FM_229	VA	NYGC	MG	Adapt	Adapt_HIF1A
FM_229-GAGAGGTTCGGTAACT	FM_229	VA	NYGC	MG	Adapt	Adapt_HIF1A
FM_229-AATGACCAGTCATGGG	FM_229	VA	NYGC	MG	Adapt	Adapt_HIF1A
FM_229-CATCCACCAACTCGTA	FM_229	VA	NYGC	MG	Adapt	Adapt_HIF1A
FM_229-TAGGTACTCTAAGCCA	FM_229	VA	NYGC	MG	Adapt	Adapt_HIF1A
FM_229-TGACGCGCACCACATA	FM_229	VA	NYGC	MG	Adapt	Adapt_HIF1A
FM_229-TGTGGCGGTCTGATAC	FM_229	VA	NYGC	MG	Adapt	Adapt_HIF1A
FM_229-AGGTTGTAGTCCCAGC	FM_229	VA	NYGC	MG	Adapt	Adapt_HIF1A
FM_229-TCACGCTGTCTCGGAC	FM_229	VA	NYGC	MG	Adapt	Adapt_HIF1A
FM_229-GGGCTCAAGGGTAATT	FM_229	VA	NYGC	MG	Adapt	Adapt_HIF1A
FM_229-TCTCACGTCCGTCACT	FM_229	VA	NYGC	MG	Adapt	Adapt_HIF1A
FM_229-TTTCACACAGCATTGT	FM_229	VA	NYGC	MG	Adapt	Adapt_HIF1A
FM_229-TCGCTCACAAGATCCT	FM_229	VA	NYGC	MG	Adapt	Adapt_HIF1A
FM_229-ACCAAACCAAAGGGTC	FM_229	VA	NYGC	MG	Adapt	Adapt_HIF1A
FM_229-ACGTACAGTTGCTCAA	FM_229	VA	NYGC	MG	Adapt	Adapt_HIF1A
FM_229-TTGGGCGTCAAACGTC	FM_229	VA	NYGC	MG	Adapt	Adapt_HIF1A
FM_229-TCATCCGCAAATCAGA	FM_229	VA	NYGC	MG	Adapt	Adapt_HIF1A
FM_229-CCTTGTGTCCCAAGCG	FM_229	VA	NYGC	MG	Adapt	Adapt_HIF1A
FM_229-ACCTGTCGTACCAATC	FM_229	VA	NYGC	MG	Adapt	Adapt_HIF1A
FM_229-GTTCTATCATCACAGT	FM_229	VA	NYGC	MG	Adapt	Adapt_HIF1A
FM_229-CTTCTCTTCTGCCTCA	FM_229	VA	NYGC	MG	Adapt	Adapt_HIF1A
FM_229-GTGAGCCGTATTTCCT	FM_229	VA	NYGC	MG	Homeo	Homeo_FRMD4A
FM_229-ACTTTCATCTGCTCTG	FM_229	VA	NYGC	MG	Adapt	Adapt_HIF1A
FM_229-AAGCATCTCCCTATTA	FM_229	VA	NYGC	MG	Adapt	Adapt_HIF1A
FM_229-AGCGCCAGTCACCACG	FM_229	VA	NYGC	MG	Adapt	Adapt_HIF1A
FM_229-CCTTTGGAGATGCGAC	FM_229	VA	NYGC	MG	Adapt	Adapt_HIF1A
FM_229-TGACTCCTCAGGACAG	FM_229	VA	NYGC	MG	Adapt	Adapt_HIF1A
FM_229-ACAAGCTGTCCTGGGT	FM_229	VA	NYGC	MG	Adapt	Adapt_HIF1A
FM_229-CCGCAAGAGGCCTGAA	FM_229	VA	NYGC	MG	Adapt	Adapt_HIF1A
FM_229-TATCTTGAGTCATTGC	FM_229	VA	NYGC	MG	Adapt	Adapt_HIF1A
FM_229-GACGCTGAGCCACCGT	FM_229	VA	NYGC	MG	Adapt	Adapt_HIF1A
FM_229-TGAATGCTCTGACAGT	FM_229	VA	NYGC	MG	Adapt	Adapt_HIF1A
FM_229-ACTTTGTCATAGATGA	FM_229	VA	NYGC	MG	Adapt	Adapt_HIF1A
FM_229-ACGATCATCCCGAAAT	FM_229	VA	NYGC	MG	Adapt	Adapt_HIF1A
FM_229-GAGTCTATCAAAGCCT	FM_229	VA	NYGC	MG	Adapt	Adapt_HIF1A
FM_229-AGAACAAGTGAGCAGT	FM_229	VA	NYGC	MG	Adapt	Adapt_HIF1A
FM_229-AGTGACTCATAGGCGA	FM_229	VA	NYGC	MG	Adapt	Adapt_HIF1A
FM_229-GATTGGTGTGCCTTCT	FM_229	VA	NYGC	MG	Adapt	Adapt_HIF1A
FM_229-AACCTGAGTTATCCAG	FM_229	VA	NYGC	MG	Adapt	Adapt_HIF1A
FM_229-TCCTCGACACTTCAGA	FM_229	VA	NYGC	MG	Adapt	Adapt_HIF1A
FM_229-TACTTCACAGTTGGTT	FM_229	VA	NYGC	MG	Adapt	Adapt_HIF1A
FM_229-GATCCCTCACAATGTC	FM_229	VA	NYGC	MG	Adapt	Adapt_HIF1A
FM_229-GGAATGGAGTACTGTC	FM_229	VA	NYGC	MG	Adapt	Adapt_HIF1A
FM_229-TGTTCTAAGCGTGAAC	FM_229	VA	NYGC	MG	Adapt	Adapt_HIF1A
FM_229-CATACAGCACCAGGTC	FM_229	VA	NYGC	MG	Adapt	Adapt_HIF1A
FM_229-AGGAAATGTTAATCGC	FM_229	VA	NYGC	MG	Adapt	Adapt_HIF1A
FM_229-TGTGATGCAAGAGTAT	FM_229	VA	NYGC	MG	Adapt	Adapt_HIF1A
FM_229-GTGCACGGTCACGACC	FM_229	VA	NYGC	MG	Adapt	Adapt_HIF1A
FM_229-CCGGTAGCAAATGAGT	FM_229	VA	NYGC	MG	Adapt	Adapt_HIF1A
FM_229-ACATCGACACAGTCGC	FM_229	VA	NYGC	MG	Adapt	Adapt_HIF1A
FM_229-TGCAGATTCGCTCTCA	FM_229	VA	NYGC	MG	Adapt	Adapt_HIF1A
FM_229-GTTGCTCGTTCCTTGC	FM_229	VA	NYGC	MG	Adapt	Adapt_HIF1A
FM_229-CCTGTTGAGTTGGGAC	FM_229	VA	NYGC	MG	Adapt	Adapt_HIF1A
FM_229-TCATACTTCACGTAGT	FM_229	VA	NYGC	MG	Adapt	Adapt_HIF1A
FM_229-GGAGCAACATTCAGGT	FM_229	VA	NYGC	MG	Adapt	Adapt_HIF1A
FM_229-GTTACCCGTGATGAAT	FM_229	VA	NYGC	MG	Adapt	Adapt_HIF1A
FM_229-AAGGTAAGTGATTCTG	FM_229	VA	NYGC	MG	Adapt	Adapt_HIF1A
FM_229-TCCATCGGTGAACCGA	FM_229	VA	NYGC	MG	Adapt	Adapt_HIF1A
FM_229-GCCAACGGTGATACCT	FM_229	VA	NYGC	MG	Adapt	Adapt_HIF1A
FM_229-CCGGTAGCATACTTTC	FM_229	VA	NYGC	MG	Adapt	Adapt_HIF1A
FM_229-AGAGCAGTCGGTGAAG	FM_229	VA	NYGC	MG	Adapt	Adapt_HIF1A
FM_229-AGGTTACTCCGAGAAG	FM_229	VA	NYGC	MG	Adapt	Adapt_HIF1A
FM_229-GGAATCTGTCAATGGG	FM_229	VA	NYGC	MG	Adapt	Adapt_HIF1A
FM_229-CTCCAACCACGCGCTA	FM_229	VA	NYGC	MG	Adapt	Adapt_HIF1A
FM_229-GACATCAGTGCTCCGA	FM_229	VA	NYGC	MG	Adapt	Adapt_HIF1A
FM_229-CATTCTACAGCTCTGG	FM_229	VA	NYGC	MG	Adapt	Adapt_HIF1A
FM_229-GGAGCAATCGCCGATG	FM_229	VA	NYGC	MG	Adapt	Adapt_HIF1A
FM_229-CGGACACCATACGCAT	FM_229	VA	NYGC	MG	Adapt	Adapt_HIF1A
FM_229-TATCTGTCATCTGGGC	FM_229	VA	NYGC	MG	Adapt	Adapt_HIF1A
FM_229-CTACTATCATCTGCGG	FM_229	VA	NYGC	MG	Adapt	Adapt_HIF1A
FM_229-TCACACCTCGACTCCT	FM_229	VA	NYGC	MG	Adapt	Adapt_HIF1A
FM_229-GTCTAGAAGTAACCTC	FM_229	VA	NYGC	MG	Adapt	Adapt_HIF1A
FM_229-GGTTCTCTCACCGGGT	FM_229	VA	NYGC	MG	Adapt	Adapt_HIF1A
FM_229-ATGCCTCTCGCCACTT	FM_229	VA	NYGC	MG	Adapt	Adapt_HIF1A
FM_229-TGCTGAACACCGCTGA	FM_229	VA	NYGC	MG	Adapt	Adapt_HIF1A
FM_229-AGGCATTAGCATAGGC	FM_229	VA	NYGC	MG	Adapt	Adapt_HIF1A
FM_229-TATCTTGCATACAGGG	FM_229	VA	NYGC	MG	Adapt	Adapt_HIF1A
FM_229-GGGAAGTTCCCTAGGG	FM_229	VA	NYGC	MG	Adapt	Adapt_HIF1A
FM_229-AGAGCAGAGGTGCTAG	FM_229	VA	NYGC	MG	Adapt	Adapt_HIF1A
FM_229-CCCAACTAGTAAACTG	FM_229	VA	NYGC	MG	Adapt	Adapt_HIF1A
FM_229-GTGTTCCCATCGCTCT	FM_229	VA	NYGC	MG	Adapt	Adapt_HIF1A
FM_229-GATCAGTCAATCGAAA	FM_229	VA	NYGC	MG	Adapt	Adapt_HIF1A
FM_229-ACGGTCGTCACAACCA	FM_229	VA	NYGC	MG	Adapt	Adapt_HIF1A
FM_229-CCGGTGAGTGTGTGGA	FM_229	VA	NYGC	MG	Adapt	Adapt_HIF1A
FM_229-TCTGTCGGTCCACACG	FM_229	VA	NYGC	MG	Adapt	Adapt_HIF1A
FM_229-AGCGCCATCCTAGCCT	FM_229	VA	NYGC	MG	Adapt	Adapt_HIF1A
FM_229-CTCTCGAAGCGAGAAA	FM_229	VA	NYGC	MG	Adapt	Adapt_HIF1A
FM_229-GTAGCTATCGCTTGCT	FM_229	VA	NYGC	MG	Adapt	Adapt_HIF1A
FM_229-CATACTTGTGTTCAGT	FM_229	VA	NYGC	MG	Adapt	Adapt_HIF1A
FM_229-TCATACTTCTCGGGAC	FM_229	VA	NYGC	MG	Adapt	Adapt_HIF1A
FM_229-TAAGCCAAGTGTACAA	FM_229	VA	NYGC	MG	Adapt	Adapt_HIF1A
FM_229-AGATCCATCCCAATAG	FM_229	VA	NYGC	MG	Adapt	Adapt_HIF1A
FM_229-TGAGCGCGTCGTTTCC	FM_229	VA	NYGC	MG	Adapt	Adapt_HSPA1A
FM_229-CATAAGCGTGTTCGTA	FM_229	VA	NYGC	MG	Adapt	Adapt_HIF1A
FM_229-TTTATGCTCTTGGTCC	FM_229	VA	NYGC	MG	Adapt	Adapt_HIF1A
FM_229-CAGCGTGGTGCAACAG	FM_229	VA	NYGC	MG	Adapt	Adapt_HIF1A
FM_229-TATCCTAAGATTGAGT	FM_229	VA	NYGC	MG	Adapt	Adapt_HIF1A
FM_229-CTACTATTCGAGCCAC	FM_229	VA	NYGC	MG	Adapt	Adapt_HIF1A
FM_229-GGCAGTCTCCCTTCCC	FM_229	VA	NYGC	MG	Adapt	Adapt_HIF1A
FM_229-AGTGCCGCAGAGATTA	FM_229	VA	NYGC	MG	Adapt	Adapt_HIF1A
FM_229-CGATGCGGTTGCGGCT	FM_229	VA	NYGC	MG	Adapt	Adapt_HIF1A
FM_229-CCACGTTCACCCAAGC	FM_229	VA	NYGC	MG	Adapt	Adapt_HIF1A
FM_229-TGATCAGAGTTCTCTT	FM_229	VA	NYGC	MG	Adapt	Adapt_HIF1A
FM_229-CATGGTATCGACATAC	FM_229	VA	NYGC	MG	Adapt	Adapt_HIF1A
FM_229-GCACGTGCATCATGAC	FM_229	VA	NYGC	MG	Adapt	Adapt_HIF1A
FM_229-GGAATGGCAATTTCTC	FM_229	VA	NYGC	MG	Adapt	Adapt_HIF1A
FM_229-CTCAGAAAGACGCTCC	FM_229	VA	NYGC	MG	Adapt	Adapt_HIF1A
FM_229-GTAAGTCGTGGACTGA	FM_229	VA	NYGC	MG	Adapt	Adapt_HIF1A
FM_229-GACAGCCGTTCCCACT	FM_229	VA	NYGC	MG	Adapt	Adapt_HIF1A
FM_229-GGGATCCTCCTCACGT	FM_229	VA	NYGC	MG	Adapt	Adapt_HIF1A
FM_229-GTTGCGGTCAGGACAG	FM_229	VA	NYGC	MG	Adapt	Adapt_HIF1A
FM_229-GCTGAATTCTACACAG	FM_229	VA	NYGC	MG	Adapt	Adapt_HIF1A
FM_229-TTGATGGCACGATTCA	FM_229	VA	NYGC	MG	Adapt	Adapt_HIF1A
FM_229-GTGTTCCAGTAATACG	FM_229	VA	NYGC	MG	Adapt	Adapt_HIF1A
FM_229-GCCCGAACATACAGAA	FM_229	VA	NYGC	MG	Adapt	Adapt_HIF1A
FM_229-GTTCATTCAACAACAA	FM_229	VA	NYGC	MG	Adapt	Adapt_HIF1A
FM_229-ACTTTCAAGGAGGCAG	FM_229	VA	NYGC	MG	Adapt	Adapt_HIF1A
FM_229-CATACAGGTGCTGATT	FM_229	VA	NYGC	MG	Adapt	Adapt_HIF1A
FM_229-CAGGTATTCATAGGCT	FM_229	VA	NYGC	MG	Adapt	Adapt_HIF1A
FM_229-TGCTGAAGTACCTGTA	FM_229	VA	NYGC	MG	Adapt	Adapt_HIF1A
FM_229-ATCACGAAGTAGATCA	FM_229	VA	NYGC	MG	Adapt	Adapt_HIF1A
FM_229-TCTACATGTAATTAGG	FM_229	VA	NYGC	MG	Adapt	Adapt_HIF1A
FM_229-TTTGGTTGTAGATTAG	FM_229	VA	NYGC	MG	Adapt	Adapt_HIF1A
FM_229-AGCATCAAGACTCTAC	FM_229	VA	NYGC	MG	Adapt	Adapt_HIF1A
FM_229-TCACGCTTCCGAAATC	FM_229	VA	NYGC	MG	Adapt	Adapt_HIF1A
FM_229-GGTAGAGGTACTGGGA	FM_229	VA	NYGC	MG	Adapt	Adapt_HIF1A
FM_229-ACAGCCGCATAGGTTC	FM_229	VA	NYGC	MG	Adapt	Adapt_HIF1A
FM_229-CACCGTTAGGAGAGTA	FM_229	VA	NYGC	MG	Adapt	Adapt_HIF1A
FM_229-TGCTCCAAGACCAGCA	FM_229	VA	NYGC	MG	Adapt	Adapt_HIF1A
FM_229-TCACTATCAGGAGGTT	FM_229	VA	NYGC	MG	Adapt	Adapt_HIF1A
FM_229-TGAATCGAGTTTCGAC	FM_229	VA	NYGC	MG	Adapt	Adapt_HIF1A
FM_229-TACCTCGCAGTTAAAG	FM_229	VA	NYGC	MG	Adapt	Adapt_HIF1A
FM_229-GGGTCACAGAAGGCTC	FM_229	VA	NYGC	MG	Adapt	Adapt_HIF1A
FM_229-GTCCACTAGAGGTCAC	FM_229	VA	NYGC	MG	Adapt	Adapt_HIF1A
FM_229-TCATTCAGTTATGACC	FM_229	VA	NYGC	MG	Adapt	Adapt_HIF1A
FM_229-GTCGAATGTTATGACC	FM_229	VA	NYGC	MG	Adapt	Adapt_HIF1A
FM_229-CGTAGTACAGTTTCAG	FM_229	VA	NYGC	MG	Adapt	Adapt_HIF1A
FM_229-CTGTGGGTCGAGCACC	FM_229	VA	NYGC	MG	Adapt	Adapt_HIF1A
FM_229-TCACACCGTTGTGGCC	FM_229	VA	NYGC	MG	Adapt	Adapt_HIF1A
FM_229-CAAGGGACAATAGTGA	FM_229	VA	NYGC	MG	Adapt	Adapt_HIF1A
FM_229-GAAATGACATGTGGCC	FM_229	VA	NYGC	MG	Adapt	Adapt_HIF1A
FM_229-TCCAGAACATGAATAG	FM_229	VA	NYGC	MG	Adapt	Adapt_HIF1A
FM_229-GGGAGTAGTTAGGGAC	FM_229	VA	NYGC	MG	Adapt	Adapt_HIF1A
FM_229-ACCTACCAGATCCGAG	FM_229	VA	NYGC	MG	Adapt	Adapt_HIF1A
FM_229-TCAAGTGAGTAGACCG	FM_229	VA	NYGC	MG	Adapt	Adapt_HIF1A
FM_229-CATGGTAAGTTGAAAC	FM_229	VA	NYGC	MG	Adapt	Adapt_HIF1A
FM_229-TCAGTTTTCGCTTGAA	FM_229	VA	NYGC	MG	Adapt	Adapt_HIF1A
FM_229-CTTCTCTTCTCAATCT	FM_229	VA	NYGC	MG	Adapt	Adapt_HIF1A
FM_229-AGGCATTCAACTTCTT	FM_229	VA	NYGC	MG	Adapt	Adapt_HIF1A
FM_229-ATTTACCAGCGTCTGC	FM_229	VA	NYGC	MG	Adapt	Adapt_HIF1A
FM_229-GGATGTTTCTGCTAGA	FM_229	VA	NYGC	MG	Adapt	Adapt_HIF1A
FM_229-ATGAGGGCAACACACT	FM_229	VA	NYGC	MG	Adapt	Adapt_HIF1A
FM_229-AGGTTGTTCTACCACC	FM_229	VA	NYGC	MG	Adapt	Adapt_HIF1A
FM_229-GCACATAGTGAGATCG	FM_229	VA	NYGC	MG	Adapt	Adapt_HIF1A
FM_229-TATCTGTCAGTATGAA	FM_229	VA	NYGC	MG	Adapt	Adapt_IFI44L
FM_229-AAGCGTTTCTTCACAT	FM_229	VA	NYGC	MG	Adapt	Adapt_HIF1A
FM_229-ATCCATTGTGACCGTC	FM_229	VA	NYGC	MG	Adapt	Adapt_HIF1A
FM_229-CACTGTCAGCGCATCC	FM_229	VA	NYGC	MG	Adapt	Adapt_HIF1A
FM_229-ATGATCGAGTTGCATC	FM_229	VA	NYGC	MG	Adapt	Adapt_HIF1A
FM_229-CAGGGCTGTCGCTTGG	FM_229	VA	NYGC	MG	Adapt	Adapt_HIF1A
FM_229-GTAGAGGTCTGAGGCC	FM_229	VA	NYGC	MG	Adapt	Adapt_HIF1A
FM_229-GAGCTGCGTACGCGTC	FM_229	VA	NYGC	MG	Adapt	Adapt_HIF1A
FM_229-CCCGAAGGTAGCTCGC	FM_229	VA	NYGC	MG	Adapt	Adapt_HIF1A
FM_229-TATGTTCTCTGCTGAA	FM_229	VA	NYGC	MG	Adapt	Adapt_HIF1A
FM_229-GTAATCGCAGGATCTT	FM_229	VA	NYGC	MG	Adapt	Adapt_HIF1A
FM_229-AGGACGAGTTGCATGT	FM_229	VA	NYGC	MG	Adapt	Adapt_HIF1A
FM_229-GAAGCCCCATCATTGG	FM_229	VA	NYGC	MG	Adapt	Adapt_HIF1A
FM_229-AGCTACAAGTAACCGG	FM_229	VA	NYGC	MG	Adapt	Adapt_HIF1A
FM_229-ATCATTCAGCACTTTG	FM_229	VA	NYGC	MG	Adapt	Adapt_HIF1A
FM_229-CGAGAAGCACTGAGGA	FM_229	VA	NYGC	MG	Adapt	Adapt_HIF1A
FM_229-TTAGGGTCATGGAAGC	FM_229	VA	NYGC	MG	Adapt	Adapt_HIF1A
FM_229-CTCAGTCAGAAGGTAG	FM_229	VA	NYGC	MG	Adapt	Adapt_HIF1A
FM_229-GAACGTTTCACGATAC	FM_229	VA	NYGC	MG	Adapt	Adapt_HIF1A
FM_229-ACCTGTCGTACAGTAA	FM_229	VA	NYGC	MG	Adapt	Adapt_HIF1A
FM_229-GATAGCTGTGGACTGA	FM_229	VA	NYGC	MG	Adapt	Adapt_HIF1A
FM_229-ACAGGGACAGGATGAC	FM_229	VA	NYGC	MG	Adapt	Adapt_HIF1A
FM_229-ACATCGAAGGAACTAT	FM_229	VA	NYGC	MG	Adapt	Adapt_HIF1A
FM_229-CTCAGAACAAAGCAAT	FM_229	VA	NYGC	MG	Adapt	Adapt_HIF1A
FM_229-AATCACGTCTTGTTAC	FM_229	VA	NYGC	MG	Adapt	Adapt_HIF1A
FM_229-CTCTGGTGTGTAACGG	FM_229	VA	NYGC	MG	Adapt	Adapt_HIF1A
FM_229-TATTGGGGTCCACGCA	FM_229	VA	NYGC	MG	Adapt	Adapt_HIF1A
FM_229-ACTTATCAGGGCAAGG	FM_229	VA	NYGC	MG	Adapt	Adapt_HIF1A
FM_229-ATGTCCCAGGATACCG	FM_229	VA	NYGC	MG	Adapt	Adapt_HIF1A
FM_229-ATCTTCACAGCAAGAC	FM_229	VA	NYGC	MG	Adapt	Adapt_HIF1A
FM_229-CGAAGGATCTATCCAT	FM_229	VA	NYGC	MG	Adapt	Adapt_HIF1A
FM_229-ACTGTCCTCATGGATC	FM_229	VA	NYGC	MG	Adapt	Adapt_HIF1A
FM_229-CCGAACGAGGTAGCAC	FM_229	VA	NYGC	MG	Adapt	Adapt_HIF1A
FM_229-CCCTAACAGGTCCGAA	FM_229	VA	NYGC	MG	Adapt	Adapt_HIF1A
FM_229-TACATTCAGATAGCTA	FM_229	VA	NYGC	MG	Adapt	Adapt_HIF1A
FM_229-TATTCCATCCTCAGAA	FM_229	VA	NYGC	MG	Adapt	Adapt_HIF1A
FM_229-GCTTCACAGAGGTGCT	FM_229	VA	NYGC	MG	Adapt	Adapt_HIF1A
FM_229-ACTGTCCAGCGTTCAT	FM_229	VA	NYGC	MG	Adapt	Adapt_HIF1A
FM_229-TTGGGCGCATGACTTG	FM_229	VA	NYGC	MG	Adapt	Adapt_HIF1A
FM_229-CGAGGCTCACGGTGTC	FM_229	VA	NYGC	MG	Adapt	Adapt_HIF1A
FM_229-GAGTTACTCAGGAGAC	FM_229	VA	NYGC	MG	Adapt	Adapt_HIF1A
FM_229-GGTGTCGCATGACTTG	FM_229	VA	NYGC	MG	Adapt	Adapt_HIF1A
FM_229-AGGAAATTCCAGGACC	FM_229	VA	NYGC	MG	Adapt	Adapt_HIF1A
FM_229-CCTAACCAGCCTGTGC	FM_229	VA	NYGC	MG	Adapt	Adapt_HIF1A
FM_229-GGGAGTAGTACGTAGG	FM_229	VA	NYGC	MG	Adapt	Adapt_HIF1A
FM_229-GAATCACAGGCGATAC	FM_229	VA	NYGC	MG	Adapt	Adapt_HIF1A
FM_229-TCTATACAGCCGTAAG	FM_229	VA	NYGC	MG	Adapt	Adapt_HIF1A
FM_229-TCTCAGCAGGAAAGAC	FM_229	VA	NYGC	MG	Adapt	Adapt_HIF1A
FM_229-TGAGGAGGTCACCTTC	FM_229	VA	NYGC	MG	Adapt	Adapt_HIF1A
FM_229-ACGTAACCAGTTTCAG	FM_229	VA	NYGC	MG	Adapt	Adapt_HIF1A
FM_229-TGAGGGAGTTAAACCC	FM_229	VA	NYGC	MG	Adapt	Adapt_HIF1A
FM_229-GCAGCCATCATACAGC	FM_229	VA	NYGC	MG	Adapt	Adapt_HIF1A
FM_229-AAGTACCCAGCAGTAG	FM_229	VA	NYGC	MG	Adapt	Adapt_HIF1A
FM_229-TCACACCGTTCAACGT	FM_229	VA	NYGC	MG	Adapt	Adapt_HIF1A
FM_229-TGGGAGAAGATAACAC	FM_229	VA	NYGC	MG	Adapt	Adapt_HIF1A
FM_229-CTGTATTTCGTTCTGC	FM_229	VA	NYGC	MG	Adapt	Adapt_HIF1A
FM_229-ACATGCACAAACAGGC	FM_229	VA	NYGC	MG	Adapt	Adapt_HIF1A
FM_229-CAATTTCCACGTAGTT	FM_229	VA	NYGC	MG	Adapt	Adapt_HIF1A
FM_229-ACACTGAAGATTCGCT	FM_229	VA	NYGC	MG	Adapt	Adapt_HIF1A
FM_229-CTACAGAAGAAGGCTC	FM_229	VA	NYGC	MG	Adapt	Adapt_HIF1A
FM_229-CGCCATTTCGACCATA	FM_229	VA	NYGC	MG	Adapt	Adapt_HIF1A
FM_229-TTCTTGAAGGCTAGCA	FM_229	VA	NYGC	MG	Adapt	Adapt_HIF1A
FM_229-TGTAGACAGGGAGGTG	FM_229	VA	NYGC	MG	Adapt	Adapt_HIF1A
FM_229-CAGCGTGAGCTGACCC	FM_229	VA	NYGC	MG	Adapt	Adapt_HIF1A
FM_229-CTCTGGTGTACCGCGT	FM_229	VA	NYGC	MG	Adapt	Adapt_HIF1A
FM_229-CTATAGGTCGGTTCAA	FM_229	VA	NYGC	MG	Adapt	Adapt_HIF1A
FM_229-TCCATCGCAAGGCTTT	FM_229	VA	NYGC	MG	Adapt	Adapt_HIF1A
FM_229-CTATCTACAGCCCACA	FM_229	VA	NYGC	MG	Adapt	Adapt_HIF1A
FM_229-CCGTAGGGTTCTCGCT	FM_229	VA	NYGC	MG	Adapt	Adapt_HIF1A
FM_229-GTATTGGCACACCGCA	FM_229	VA	NYGC	MG	Adapt	Adapt_HIF1A
FM_229-GTGTTCCTCCGAGGCT	FM_229	VA	NYGC	MG	Adapt	Adapt_HIF1A
FM_229-CATCCGTGTGAGAACC	FM_229	VA	NYGC	MG	Adapt	Adapt_HIF1A
FM_229-CGGTCAGGTGGTCCGT	FM_229	VA	NYGC	MG	Adapt	Adapt_HIF1A
FM_229-TACCGAACACGTCGTG	FM_229	VA	NYGC	MG	Adapt	Adapt_HIF1A
FM_229-GATTTCTAGCGACAGT	FM_229	VA	NYGC	MG	Adapt	Adapt_HIF1A
FM_229-TCCCAGTTCTTAGTTC	FM_229	VA	NYGC	MG	Adapt	Adapt_HIF1A
FM_229-TGCACGGTCGACGTCG	FM_229	VA	NYGC	MG	Adapt	Adapt_HIF1A
FM_229-TAGAGTCCAGCTCATA	FM_229	VA	NYGC	MG	Adapt	Adapt_HIF1A
FM_229-AGATAGAGTCACTCTC	FM_229	VA	NYGC	MG	Adapt	Adapt_HIF1A
FM_229-AACACACTCCCGGTAG	FM_229	VA	NYGC	MG	Adapt	Adapt_HIF1A
FM_229-AACCTTTCACTGATTG	FM_229	VA	NYGC	MG	Adapt	Adapt_HIF1A
FM_229-AAGGAATGTGATACAA	FM_229	VA	NYGC	MG	Adapt	Adapt_HIF1A
FM_229-TTGGGTAGTCCAAAGG	FM_229	VA	NYGC	MG	Adapt	Adapt_HIF1A
FM_229-TTCCGGTCACGCCAGT	FM_229	VA	NYGC	MG	Adapt	Adapt_HIF1A
FM_229-AAGGAATAGGGTCACA	FM_229	VA	NYGC	MG	Adapt	Adapt_HIF1A
FM_229-GTTGTCCAGGCGCTTC	FM_229	VA	NYGC	MG	Adapt	Adapt_HIF1A
FM_229-GTGAGGACAAATGGTA	FM_229	VA	NYGC	MG	Adapt	Adapt_HIF1A
FM_229-TAGGTTGCACAGTATC	FM_229	VA	NYGC	MG	Adapt	Adapt_HIF1A
FM_229-TACCTGCTCTGCGATA	FM_229	VA	NYGC	MG	Adapt	Adapt_HIF1A
FM_229-GTGCAGCGTAGTCTGT	FM_229	VA	NYGC	MG	Adapt	Adapt_HIF1A
FM_229-TCTTTGAGTGCGGCTT	FM_229	VA	NYGC	MG	Adapt	Adapt_HIF1A
FM_229-GCAGCTGAGGAATCGC	FM_229	VA	NYGC	MG	Adapt	Adapt_HIF1A
FM_229-CCGGTAGAGGAACTAT	FM_229	VA	NYGC	MG	Adapt	Adapt_HIF1A
FM_229-CAGCGTGCAGTGCGCT	FM_229	VA	NYGC	MG	Adapt	Adapt_HIF1A
FM_229-GATCATGGTGGATCAG	FM_229	VA	NYGC	MG	Adapt	Adapt_HIF1A
FM_229-CTGGCAGCAACGCATT	FM_229	VA	NYGC	MG	Adapt	Adapt_HIF1A
FM_229-GAGCCTGTCAGGAAAT	FM_229	VA	NYGC	MG	Adapt	Adapt_HIF1A
FM_229-TCAAGCAAGTCTTCGA	FM_229	VA	NYGC	MG	Adapt	Adapt_HIF1A
FM_229-GATTCTTTCCGCGGAT	FM_229	VA	NYGC	MG	Adapt	Adapt_HIF1A
FM_229-GATGATCAGGCCATAG	FM_229	VA	NYGC	MG	Adapt	Adapt_HIF1A
FM_229-ATCGTCCCAAATGCGG	FM_229	VA	NYGC	MG	Adapt	Adapt_HIF1A
FM_229-AGTTCCCGTATCAGGG	FM_229	VA	NYGC	MG	Adapt	Adapt_HIF1A
FM_229-CAGGGCTGTTGTCTAG	FM_229	VA	NYGC	MG	Adapt	Adapt_HIF1A
FM_229-GAGGGTAAGGATATAC	FM_229	VA	NYGC	MG	Adapt	Adapt_HIF1A
FM_229-TTGTTGTTCGCGGTAC	FM_229	VA	NYGC	MG	Adapt	Adapt_HIF1A
FM_229-CTCAACCTCATTCGTT	FM_229	VA	NYGC	MG	Adapt	Adapt_HIF1A
FM_229-TACGGTAGTCATCCCT	FM_229	VA	NYGC	MG	Adapt	Adapt_HIF1A
FM_229-AGGAGGTTCATGAAAG	FM_229	VA	NYGC	MG	Adapt	Adapt_HIF1A
FM_229-CACTAAGTCCGATAAC	FM_229	VA	NYGC	MG	Adapt	Adapt_HIF1A
FM_229-TTAGGCACAAGCGGAT	FM_229	VA	NYGC	MG	Adapt	Adapt_HIF1A
FM_229-ACAGAAATCTAGGCAT	FM_229	VA	NYGC	MG	Adapt	Adapt_HIF1A
FM_229-GTTGTAGGTTTCACAG	FM_229	VA	NYGC	MG	Adapt	Adapt_HIF1A
FM_229-CATACTTAGGATTCCT	FM_229	VA	NYGC	MG	Adapt	Adapt_HIF1A
FM_229-TAGACCACACGTAGTT	FM_229	VA	NYGC	MG	Adapt	Adapt_HIF1A
FM_229-AATGCCATCCCAACTC	FM_229	VA	NYGC	MG	Adapt	Adapt_HIF1A
FM_229-CGGGCATTCCTCTGCA	FM_229	VA	NYGC	MG	Adapt	Adapt_HIF1A
FM_229-ATGAAAGGTTGAGTCT	FM_229	VA	NYGC	MG	Adapt	Adapt_HIF1A
FM_229-AGAACAACATCTCATT	FM_229	VA	NYGC	MG	Adapt	Adapt_HIF1A
FM_229-TCCGTGTTCCATGCAA	FM_229	VA	NYGC	MG	Adapt	Adapt_HIF1A
FM_229-TACATTCGTCCTATAG	FM_229	VA	NYGC	MG	Adapt	Adapt_HIF1A
FM_229-CCTCCAATCTTGCAGA	FM_229	VA	NYGC	MG	Adapt	Adapt_HIF1A
FM_229-TGGGAAGAGTACGAGC	FM_229	VA	NYGC	MG	Adapt	Adapt_HIF1A
FM_229-TGCTGAAAGATTCGAA	FM_229	VA	NYGC	MG	Adapt	Adapt_HIF1A
FM_229-TCCTCGAGTACGCTTA	FM_229	VA	NYGC	MG	Adapt	Adapt_HIF1A
FM_229-TCTACATCATCGATGT	FM_229	VA	NYGC	MG	Adapt	Adapt_HIF1A
FM_229-TTCTGTAGTCGTATGT	FM_229	VA	NYGC	MG	Adapt	Adapt_HIF1A
FM_229-ACACGCGCAATACCCA	FM_229	VA	NYGC	MG	Adapt	Adapt_HIF1A
FM_229-CTACCTGTCAAGAATG	FM_229	VA	NYGC	MG	Adapt	Adapt_HIF1A
FM_229-TCACACCAGCGAGTAC	FM_229	VA	NYGC	MG	Adapt	Adapt_HIF1A
FM_229-TCCTAATTCCGGACTG	FM_229	VA	NYGC	MG	Adapt	Adapt_HIF1A
FM_229-CCATAAGAGCAAGTGC	FM_229	VA	NYGC	MG	Adapt	Adapt_HIF1A
FM_229-TCTTGCGGTTCAAACC	FM_229	VA	NYGC	MG	Adapt	Adapt_HIF1A
FM_229-ACAGGGAAGAAGCGAA	FM_229	VA	NYGC	MG	Adapt	Adapt_HIF1A
FM_229-AGCATCACAGGAGGAG	FM_229	VA	NYGC	MG	Adapt	Adapt_HIF1A
FM_229-ATCAGGTGTAGGCTCC	FM_229	VA	NYGC	MG	Adapt	Adapt_HIF1A
FM_229-CTCCTCCCAGAATTCC	FM_229	VA	NYGC	MG	Adapt	Adapt_HIF1A
FM_229-GAAGTAAAGAGCCCAA	FM_229	VA	NYGC	MG	Adapt	Adapt_HIF1A
FM_229-CTCACTGTCTACTGAG	FM_229	VA	NYGC	MG	Adapt	Adapt_HIF1A
FM_229-CATTCATCAAGAGAGA	FM_229	VA	NYGC	MG	Adapt	Adapt_HIF1A
FM_229-TAACCAGTCAAGGTGG	FM_229	VA	NYGC	MG	Adapt	Adapt_HIF1A
FM_229-CTGTACCCACGTGTGC	FM_229	VA	NYGC	MG	Adapt	Adapt_HIF1A
FM_229-TTTCCTCCAGTTGTTG	FM_229	VA	NYGC	MG	Adapt	Adapt_HIF1A
FM_229-CTACATTCACTTGACA	FM_229	VA	NYGC	MG	Adapt	Adapt_HIF1A
FM_229-AGAACCTAGAGTCTTC	FM_229	VA	NYGC	MG	Adapt	Adapt_HIF1A
FM_229-ATTACCTGTACGTGTT	FM_229	VA	NYGC	MG	Adapt	Adapt_HIF1A
FM_229-CCTCACAAGGACAGCT	FM_229	VA	NYGC	MG	Adapt	Adapt_HIF1A
FM_229-CTGGTCTTCACTGAAC	FM_229	VA	NYGC	MG	Adapt	Adapt_HIF1A
FM_229-GGGTTATGTGTTGAGG	FM_229	VA	NYGC	MG	Adapt	Adapt_HIF1A
FM_229-TCATTTGCACTTGGCG	FM_229	VA	NYGC	MG	Adapt	Adapt_HIF1A
FM_229-ACATTTCTCTCGTTTA	FM_229	VA	NYGC	MG	Adapt	Adapt_HIF1A
FM_229-ATCCCTGGTGAGGATC	FM_229	VA	NYGC	MG	Adapt	Adapt_HIF1A
FM_229-CGATGGCGTACAGAAT	FM_229	VA	NYGC	MG	Adapt	Adapt_HIF1A
FM_229-CTGATCCCATTCAGGT	FM_229	VA	NYGC	MG	Adapt	Adapt_HIF1A
FM_229-TGCATGACACACTGGC	FM_229	VA	NYGC	MG	Adapt	Adapt_HIF1A
FM_229-AAAGGGCGTGTTAGCT	FM_229	VA	NYGC	MG	Adapt	Adapt_HIF1A
FM_229-TCCTCCCCAAAGGAGA	FM_229	VA	NYGC	MG	Adapt	Adapt_HIF1A
FM_229-AGTAGTCGTTCCACAA	FM_229	VA	NYGC	MG	Adapt	Adapt_HIF1A
FM_229-AACCATGGTGTCCATA	FM_229	VA	NYGC	MG	Adapt	Adapt_HIF1A
FM_229-CTCCTTTTCCATCACC	FM_229	VA	NYGC	MG	Adapt	Adapt_HIF1A
FM_229-TCTCACGCAAAGGTTA	FM_229	VA	NYGC	MG	Adapt	Adapt_HIF1A
FM_229-AGAACCTTCTCCGCAT	FM_229	VA	NYGC	MG	Adapt	Adapt_HIF1A
FM_229-GCCAACGAGGAATCGC	FM_229	VA	NYGC	MG	Adapt	Adapt_HIF1A
FM_229-AATCACGTCTGTTCAT	FM_229	VA	NYGC	MG	Adapt	Adapt_HIF1A
FM_229-GTGAGCCTCCGCATAA	FM_229	VA	NYGC	MG	Adapt	Adapt_HIF1A
FM_229-TTTCATGCAACCCGCA	FM_229	VA	NYGC	MG	Adapt	Adapt_HIF1A
FM_229-GTAGATCGTGCCGTAC	FM_229	VA	NYGC	MG	Adapt	Adapt_HIF1A
FM_229-CGGCAGTGTTGGCCTG	FM_229	VA	NYGC	MG	Adapt	Adapt_HIF1A
FM_229-CGCAGGTAGGAGTATT	FM_229	VA	NYGC	MG	Adapt	Adapt_HIF1A
FM_229-GTTTGGATCTGGGAGA	FM_229	VA	NYGC	MG	Adapt	Adapt_HIF1A
FM_229-CTTGAGATCGCTCTCA	FM_229	VA	NYGC	MG	Adapt	Adapt_HIF1A
FM_229-CACTGAACAAACGAGC	FM_229	VA	NYGC	MG	Adapt	Adapt_HIF1A
FM_229-GAGTCATGTGCCTACG	FM_229	VA	NYGC	MG	Adapt	Adapt_HIF1A
FM_229-TTTCGATCACCTTCCA	FM_229	VA	NYGC	MG	Adapt	Adapt_HIF1A
FM_229-CGTTGGGTCGTTAGTG	FM_229	VA	NYGC	MG	Adapt	Adapt_HIF1A
FM_229-TCTCACGAGCGCATCC	FM_229	VA	NYGC	MG	Adapt	Adapt_HIF1A
FM_229-TACGGGCGTGCCTTTC	FM_229	VA	NYGC	MG	Adapt	Adapt_HIF1A
FM_229-CATGGTACACTCAGAT	FM_229	VA	NYGC	MG	Adapt	Adapt_HIF1A
FM_229-TCATATCCAGTTCACA	FM_229	VA	NYGC	MG	Adapt	Adapt_AIF1
FM_229-GTTATGGTCGCACGAC	FM_229	VA	NYGC	MG	Adapt	Adapt_HIF1A
FM_229-CCGGACAGTGAGTCAG	FM_229	VA	NYGC	MG	Adapt	Adapt_HIF1A
FM_229-GAATAGAGTGTACAGG	FM_229	VA	NYGC	MG	Adapt	Adapt_HIF1A
FM_229-AGGGTTTCAGCAGACA	FM_229	VA	NYGC	MG	Adapt	Adapt_HIF1A
FM_229-TTTCACAAGATAGCTA	FM_229	VA	NYGC	MG	Adapt	Adapt_HIF1A
FM_229-CTCAACCGTGGATCGA	FM_229	VA	NYGC	MG	Adapt	Adapt_HIF1A
FM_229-TGCGACGTCTCGCAGG	FM_229	VA	NYGC	MG	Adapt	Adapt_HIF1A
FM_229-TCGGGCACAAACTCGT	FM_229	VA	NYGC	MG	Adapt	Adapt_HIF1A
FM_229-CGACAGCCAATGTGGG	FM_229	VA	NYGC	MG	Adapt	Adapt_HIF1A
FM_229-TGAGCGCGTTAGCGGA	FM_229	VA	NYGC	MG	Adapt	Adapt_HIF1A
FM_229-TTGACCCGTTTCAGAC	FM_229	VA	NYGC	MG	Adapt	Adapt_HIF1A
FM_229-AGGGAGTGTTCAGTAC	FM_229	VA	NYGC	MG	Adapt	Adapt_HIF1A
FM_229-ATTCCTATCTTTCAGT	FM_229	VA	NYGC	MG	Adapt	Adapt_HIF1A
FM_229-TTGGATGCAAATCGTC	FM_229	VA	NYGC	MG	Adapt	Adapt_HIF1A
FM_229-CAGCCAGCACCCAATA	FM_229	VA	NYGC	MG	Adapt	Adapt_HIF1A
FM_229-GACATCATCTGCATAG	FM_229	VA	NYGC	MG	Adapt	Adapt_HIF1A
FM_229-CCCTCAAGTCTTGGTA	FM_229	VA	NYGC	MG	Adapt	Adapt_HIF1A
FM_229-GTCACTCTCCAAGGGA	FM_229	VA	NYGC	MG	Adapt	Adapt_HIF1A
FM_229-CTCAGAACATAGCTGT	FM_229	VA	NYGC	MG	Adapt	Adapt_HIF1A
FM_229-CAGTTCCGTGTTCAGT	FM_229	VA	NYGC	MG	Adapt	Adapt_HIF1A
FM_229-AGCGCTGTCCAACTGA	FM_229	VA	NYGC	MG	Adapt	Adapt_HIF1A
FM_229-GAGTCTATCTTAAGGC	FM_229	VA	NYGC	MG	Adapt	Adapt_HIF1A
FM_229-TGTGAGTGTTCACCGG	FM_229	VA	NYGC	MG	Adapt	Adapt_HIF1A
FM_229-TCGGGTGAGAGAGTTT	FM_229	VA	NYGC	MG	Adapt	Adapt_AIF1
FM_229-CAGCCAGTCAATCTTC	FM_229	VA	NYGC	MG	Adapt	Adapt_HIF1A
FM_229-CCGGGTACACTGAGGA	FM_229	VA	NYGC	MG	Adapt	Adapt_HIF1A
FM_229-TTAGGCATCCTACGAA	FM_229	VA	NYGC	MG	Adapt	Adapt_HIF1A
FM_229-GTAGAGGAGCAGTAAT	FM_229	VA	NYGC	MG	Adapt	Adapt_HIF1A
FM_229-GTAGGAGAGTTCTACG	FM_229	VA	NYGC	MG	Adapt	Adapt_HIF1A
FM_229-TGTCAGATCGAACTCA	FM_229	VA	NYGC	MG	Adapt	Adapt_HIF1A
FM_229-TACTGCCAGCGAGTCA	FM_229	VA	NYGC	MG	Adapt	Adapt_HIF1A
FM_229-CAGGCCATCGCTGCGA	FM_229	VA	NYGC	MG	Adapt	Adapt_HIF1A
FM_229-AGAGCAGTCTCTCTTC	FM_229	VA	NYGC	MG	Adapt	Adapt_HIF1A
FM_229-TTGCGTCGTTCACCGG	FM_229	VA	NYGC	MG	Adapt	Adapt_HIF1A
FM_229-AGGTGTTTCACCCATC	FM_229	VA	NYGC	MG	Adapt	Adapt_HIF1A
FM_229-CAAGCTATCCAGCTCT	FM_229	VA	NYGC	MG	Adapt	Adapt_HIF1A
FM_229-CTCCACATCACCCATC	FM_229	VA	NYGC	MG	Adapt	Adapt_HIF1A
FM_229-CGTGATAAGACGCTCC	FM_229	VA	NYGC	MG	Adapt	Adapt_HIF1A
FM_229-ATATCCTTCAGACCGC	FM_229	VA	NYGC	MG	Adapt	Adapt_HIF1A
FM_229-ATCGTGATCCAGGACC	FM_229	VA	NYGC	MG	Adapt	Adapt_HIF1A
FM_229-CTTCAATGTTCAGCTA	FM_229	VA	NYGC	MG	Adapt	Adapt_HIF1A
FM_229-AGTGCCGTCACCGGGT	FM_229	VA	NYGC	MG	Adapt	Adapt_HIF1A
FM_229-GACATCATCATCTGTT	FM_229	VA	NYGC	MG	Adapt	Adapt_HIF1A
FM_229-CTGTGGGCACAGTGTT	FM_229	VA	NYGC	MG	Adapt	Adapt_HIF1A
FM_229-ACTTAGGGTAATCAGA	FM_229	VA	NYGC	MG	Adapt	Adapt_HIF1A
FM_229-TCCATCGGTTTCTTAC	FM_229	VA	NYGC	MG	Adapt	Adapt_HIF1A
FM_229-AGCGATTAGCAGCCCT	FM_229	VA	NYGC	MG	Adapt	Adapt_HIF1A
FM_229-CACAGATTCAATCTCT	FM_229	VA	NYGC	MG	Adapt	Adapt_HIF1A
FM_229-ACGCACGGTGGAATGC	FM_229	VA	NYGC	MG	Adapt	Adapt_HIF1A
FM_229-GATTGGTGTACAAGCG	FM_229	VA	NYGC	MG	Adapt	Adapt_HIF1A
FM_229-CGTAATGAGGAACGAA	FM_229	VA	NYGC	MG	Adapt	Adapt_HIF1A
FM_229-AATCACGGTAATGCTC	FM_229	VA	NYGC	MG	Adapt	Adapt_HIF1A
FM_229-CATGAGTGTTGGGCCT	FM_229	VA	NYGC	MG	Adapt	Adapt_HIF1A
FM_229-ATTTACCAGCCTATCA	FM_229	VA	NYGC	MG	Adapt	Adapt_HIF1A
FM_229-ATCGTGAGTGCCTACG	FM_229	VA	NYGC	MG	Adapt	Adapt_HIF1A
FM_229-CGCCAGACACGGTGAA	FM_229	VA	NYGC	MG	Adapt	Adapt_HIF1A
FM_229-TTTCCTCTCAGTGATC	FM_229	VA	NYGC	MG	Adapt	Adapt_HIF1A
FM_229-GGGAGATAGGATCATA	FM_229	VA	NYGC	MG	Adapt	Adapt_HIF1A
FM_229-GAGACTTAGCACTGGA	FM_229	VA	NYGC	MG	Adapt	Adapt_HIF1A
FM_229-ACCTGTCTCTCATAGG	FM_229	VA	NYGC	MG	Adapt	Adapt_HIF1A
FM_229-CACCAAAGTAGATGTA	FM_229	VA	NYGC	MG	Adapt	Adapt_HIF1A
FM_229-AGTGCCGGTTGTCATG	FM_229	VA	NYGC	MG	Adapt	Adapt_HIF1A
FM_229-GTTCCGTGTCCAGCCA	FM_229	VA	NYGC	MG	Adapt	Adapt_HIF1A
FM_229-GTAATGCCATAGTCAC	FM_229	VA	NYGC	MG	Adapt	Adapt_HIF1A
FM_229-CAACGGCAGACTACGG	FM_229	VA	NYGC	MG	Adapt	Adapt_HIF1A
FM_229-GTTGTAGAGTAACCGG	FM_229	VA	NYGC	MG	Adapt	Adapt_HIF1A
FM_229-TCGGGACTCTACGGTA	FM_229	VA	NYGC	MG	Adapt	Adapt_HIF1A
FM_229-TGGGCGTTCATCCCGT	FM_229	VA	NYGC	MG	Adapt	Adapt_HIF1A
FM_229-CCTCAACTCTTCTTCC	FM_229	VA	NYGC	MG	Adapt	Adapt_HIF1A
FM_229-CCCTCAATCTGGGATT	FM_229	VA	NYGC	MG	Adapt	Adapt_HIF1A
FM_229-GACTCTCGTTCAGTAC	FM_229	VA	NYGC	MG	Adapt	Adapt_HIF1A
FM_229-GGGCTCACAACCTAAC	FM_229	VA	NYGC	MG	Adapt	Adapt_HIF1A
FM_229-GAGGGATTCGCCGAAC	FM_229	VA	NYGC	MG	Adapt	Adapt_HIF1A
FM_229-TAGGTACCACTGGACC	FM_229	VA	NYGC	MG	Adapt	Adapt_HIF1A
FM_229-GTAGATCTCCGATCTC	FM_229	VA	NYGC	MG	Adapt	Adapt_HIF1A
FM_229-ATCGTCCAGCCAACCC	FM_229	VA	NYGC	MG	Adapt	Adapt_HIF1A
FM_229-AGATCCATCTCTATAC	FM_229	VA	NYGC	MG	Adapt	Adapt_HIF1A
FM_229-ATCACGAAGGGCAGAG	FM_229	VA	NYGC	MG	Adapt	Adapt_HIF1A
FM_229-CAATACGGTCTCTCCA	FM_229	VA	NYGC	MG	Adapt	Adapt_HIF1A
FM_229-TTCTCTCGTAACGGTG	FM_229	VA	NYGC	MG	Adapt	Adapt_HIF1A
FM_229-GAATCACAGAGTCTGG	FM_229	VA	NYGC	MG	Adapt	Adapt_HIF1A
FM_229-ACGATGTAGAGGTATT	FM_229	VA	NYGC	MG	Adapt	Adapt_HIF1A
FM_229-TCTCCGATCGGAAACG	FM_229	VA	NYGC	MG	Adapt	Adapt_HIF1A
FM_229-ACGATGTGTGACACAG	FM_229	VA	NYGC	MG	Adapt	Adapt_HIF1A
FM_229-TGACCCTCACTTCTCG	FM_229	VA	NYGC	MG	Adapt	Adapt_HIF1A
FM_229-AGTGTTGTCGAACCTA	FM_229	VA	NYGC	MG	Adapt	Adapt_HIF1A
FM_229-AGGGCCTCACGTTGGC	FM_229	VA	NYGC	MG	Adapt	Adapt_HIF1A
FM_229-CTGCCATGTGACCGTC	FM_229	VA	NYGC	MG	Adapt	Adapt_HIF1A
FM_229-TCAGGTATCCCTCAAC	FM_229	VA	NYGC	MG	Adapt	Adapt_HIF1A
FM_229-TATGTTCAGAAGCTCG	FM_229	VA	NYGC	MG	Adapt	Adapt_HIF1A
FM_229-TCACGCTTCTGCGGGT	FM_229	VA	NYGC	MG	Adapt	Adapt_HIF1A
FM_229-GCAACCGCACACGGAA	FM_229	VA	NYGC	MG	Adapt	Adapt_HIF1A
FM_229-ACGCACGCAGAGATTA	FM_229	VA	NYGC	MG	Adapt	Adapt_HIF1A
FM_229-TACTTCACACTACAGT	FM_229	VA	NYGC	MG	Adapt	Adapt_HIF1A
FM_229-GTGCTTCCATCTAACG	FM_229	VA	NYGC	MG	Adapt	Adapt_HIF1A
FM_229-CAATTTCGTCTATGAC	FM_229	VA	NYGC	MG	Adapt	Adapt_HIF1A
FM_229-CGTGTCTTCGTGGACC	FM_229	VA	NYGC	MG	Adapt	Adapt_HIF1A
FM_229-ATTCCTAAGATTACCC	FM_229	VA	NYGC	MG	Adapt	Adapt_HIF1A
FM_229-GAAGGGTCAGCTTTGA	FM_229	VA	NYGC	MG	Adapt	Adapt_HIF1A
FM_229-TGAACGTAGTGAGTGC	FM_229	VA	NYGC	MG	Adapt	Adapt_HIF1A
FM_229-TAAGTCGAGAGCATAT	FM_229	VA	NYGC	MG	Adapt	Adapt_HIF1A
FM_229-CTTCCTTCACTCCACT	FM_229	VA	NYGC	MG	Adapt	Adapt_HIF1A
FM_229-CGATCGGCACCAAATC	FM_229	VA	NYGC	MG	Adapt	Adapt_HIF1A
FM_229-TACCTGCGTCTACAAC	FM_229	VA	NYGC	MG	Adapt	Adapt_HIF1A
FM_229-CTCTGGTTCTGTCGTC	FM_229	VA	NYGC	MG	Adapt	Adapt_HIF1A
FM_229-CAAGAGGGTTTGCAGT	FM_229	VA	NYGC	MG	Adapt	Adapt_HIF1A
FM_229-CGTCCATGTCCCTAAA	FM_229	VA	NYGC	MG	Adapt	Adapt_HIF1A
FM_229-CGGACACCACGACCTG	FM_229	VA	NYGC	MG	Adapt	Adapt_HIF1A
FM_229-TTCGCTGCAGCTGTTA	FM_229	VA	NYGC	MG	Adapt	Adapt_HIF1A
FM_229-GACTCTCTCAGCATTG	FM_229	VA	NYGC	MG	Adapt	Adapt_HIF1A
FM_229-GTCTCACTCAAGGAGC	FM_229	VA	NYGC	MG	Adapt	Adapt_HIF1A
FM_229-TTTAGTCGTCACCCTT	FM_229	VA	NYGC	MG	Adapt	Adapt_HIF1A
FM_229-ACCACAAGTATCTTCT	FM_229	VA	NYGC	MG	Adapt	Adapt_HIF1A
FM_229-ACAGAAAGTAGCTTTG	FM_229	VA	NYGC	MG	Adapt	Adapt_HIF1A
FM_229-TCTCAGCTCTCGTCAC	FM_229	VA	NYGC	MG	Adapt	Adapt_HIF1A
FM_229-AGGGTCCTCAAGATAG	FM_229	VA	NYGC	MG	Adapt	Adapt_HIF1A
FM_229-TCCATGCGTTGCCAAT	FM_229	VA	NYGC	MG	Adapt	Adapt_HIF1A
FM_229-TTTACTGGTCCCTGAG	FM_229	VA	NYGC	MG	Adapt	Adapt_HIF1A
FM_229-TTCTGTATCGCCGTGA	FM_229	VA	NYGC	MG	Adapt	Adapt_HIF1A
FM_229-TCTTGCGGTGGCTGCT	FM_229	VA	NYGC	MG	Adapt	Adapt_HIF1A
FM_229-TGCCGAGGTGATTGGG	FM_229	VA	NYGC	MG	Adapt	Adapt_HIF1A
FM_229-GTGAGCCAGTTCCAGT	FM_229	VA	NYGC	MG	Adapt	Adapt_HIF1A
FM_229-TCCCAGTCAAAGTGTA	FM_229	VA	NYGC	MG	Adapt	Adapt_HIF1A
FM_229-CCCTGATCAGAGAGGG	FM_229	VA	NYGC	MG	Adapt	Adapt_HIF1A
FM_229-ACCTACCAGTCGGGAT	FM_229	VA	NYGC	MG	Adapt	Adapt_HIF1A
FM_229-GGGACAAGTAGCTGAG	FM_229	VA	NYGC	MG	Adapt	Adapt_HIF1A
FM_229-TTCGGTCTCATTGTGG	FM_229	VA	NYGC	MG	Adapt	Adapt_HIF1A
FM_229-GCTGGGTCAGCTGTCG	FM_229	VA	NYGC	MG	Adapt	Adapt_HIF1A
FM_229-TTGTTCAAGGCCATAG	FM_229	VA	NYGC	MG	Adapt	Adapt_HIF1A
FM_229-AGGGCTCGTGTATTCG	FM_229	VA	NYGC	MG	Adapt	Adapt_HIF1A
FM_229-AATGCCATCGTCGACG	FM_229	VA	NYGC	MG	Adapt	Adapt_HIF1A
FM_229-GACCGTGAGCATCCCG	FM_229	VA	NYGC	MG	Adapt	Adapt_HIF1A
FM_229-TCAGTCCGTCTCGACG	FM_229	VA	NYGC	MG	Adapt	Adapt_HIF1A
FM_229-TCGACGGAGTAATTGG	FM_229	VA	NYGC	MG	Adapt	Adapt_HIF1A
FM_229-ACCCAAAAGTGGCGAT	FM_229	VA	NYGC	MG	Adapt	Adapt_HIF1A
FM_229-GGTCACGCAGACCGCT	FM_229	VA	NYGC	MG	Adapt	Adapt_HIF1A
FM_229-TGTGATGAGACAAGCC	FM_229	VA	NYGC	MG	Adapt	Adapt_HIF1A
FM_229-CTATAGGGTAGACACG	FM_229	VA	NYGC	MG	Adapt	Adapt_HIF1A
FM_229-TCAGTGAAGTTCATCG	FM_229	VA	NYGC	MG	Adapt	Adapt_HIF1A
FM_229-AGTGATCCAGAAGCGT	FM_229	VA	NYGC	MG	Adapt	Adapt_HIF1A
FM_229-GGATCTAAGCATGTTC	FM_229	VA	NYGC	MG	Adapt	Adapt_HIF1A
FM_229-ACTTAGGTCTCGCTCA	FM_229	VA	NYGC	MG	Adapt	Adapt_HIF1A
FM_229-TACCCACCAACTTCTT	FM_229	VA	NYGC	MG	Adapt	Adapt_HIF1A
FM_229-TTTCACAGTCCGGACT	FM_229	VA	NYGC	MG	Adapt	Adapt_HIF1A
FM_229-GGCAGTCAGCGACTTT	FM_229	VA	NYGC	MG	Adapt	Adapt_HIF1A
FM_229-TGGGATTCATGGTGGA	FM_229	VA	NYGC	MG	Adapt	Adapt_HIF1A
FM_229-AGCTTCCGTCCGACGT	FM_229	VA	NYGC	MG	Adapt	Adapt_HIF1A
FM_229-CTCAACCAGGATACCG	FM_229	VA	NYGC	MG	Adapt	Adapt_HIF1A
FM_229-GTTTGGATCAAATAGG	FM_229	VA	NYGC	MG	Adapt	Adapt_HIF1A
FM_229-GACTCAAAGACCACGA	FM_229	VA	NYGC	MG	Adapt	Adapt_HIF1A
FM_229-CACTGGGGTTTCGTGA	FM_229	VA	NYGC	MG	Adapt	Adapt_HIF1A
FM_229-GCTTCACAGCATTGTC	FM_229	VA	NYGC	MG	Adapt	Adapt_HSPA1A
FM_229-AGTTCGAAGGATACGC	FM_229	VA	NYGC	MG	Adapt	Adapt_HIF1A
FM_229-TTGACCCCAGGGATAC	FM_229	VA	NYGC	MG	Adapt	Adapt_HIF1A
FM_229-TCCTTTCGTGCCTGAC	FM_229	VA	NYGC	MG	Adapt	Adapt_CCL3
FM_229-AGGTTACGTGACTGAG	FM_229	VA	NYGC	MG	Adapt	Adapt_HIF1A
FM_229-CAAGAGGCACGCAAAG	FM_229	VA	NYGC	MG	Adapt	Adapt_HIF1A
FM_229-GAACGTTAGACAAGCC	FM_229	VA	NYGC	MG	Adapt	Adapt_HIF1A
FM_229-TGGATGTCAGTAGTTC	FM_229	VA	NYGC	MG	Adapt	Adapt_HIF1A
FM_229-TGATGCATCCTCACCA	FM_229	VA	NYGC	MG	Adapt	Adapt_HIF1A
FM_229-TATATCCCAGTAGTGG	FM_229	VA	NYGC	MG	Adapt	Adapt_HIF1A
FM_229-TTTACTGCAGTTTCGA	FM_229	VA	NYGC	MG	Adapt	Adapt_HIF1A
FM_229-ATTTCTGAGACAACAT	FM_229	VA	NYGC	MG	Adapt	Adapt_HIF1A
FM_229-GGTTAACAGAGGACTC	FM_229	VA	NYGC	MG	Adapt	Adapt_HIF1A
FM_229-TTCCTTCTCACCATGA	FM_229	VA	NYGC	MG	Adapt	Adapt_HIF1A
FM_229-GGACGTCAGTAGGCCA	FM_229	VA	NYGC	MG	Adapt	Adapt_HIF1A
FM_229-TCACGGGTCACGGAGA	FM_229	VA	NYGC	MG	Adapt	Adapt_HIF1A
FM_229-AGAGAGCTCCAAGAGG	FM_229	VA	NYGC	MG	Adapt	Adapt_HIF1A
FM_229-GAAGGGTCAATGAGCG	FM_229	VA	NYGC	MG	Adapt	Adapt_HIF1A
FM_229-CGGGTCAAGAGGTCGT	FM_229	VA	NYGC	MG	Adapt	Adapt_HIF1A
FM_229-CTTTCGGGTGAATGTA	FM_229	VA	NYGC	MG	Adapt	Adapt_HIF1A
FM_229-ATCAGGTTCGGAGCAA	FM_229	VA	NYGC	MG	Adapt	Adapt_HIF1A
FM_229-TTGCTGCTCGCGAAGA	FM_229	VA	NYGC	MG	Adapt	Adapt_HIF1A
FM_229-GGTTCTCAGCGTGCCT	FM_229	VA	NYGC	MG	Adapt	Adapt_HIF1A
FM_229-CAACGGCGTAGGAAAG	FM_229	VA	NYGC	MG	Adapt	Adapt_HIF1A
FM_229-AGGGAGTAGAGGGTAA	FM_229	VA	NYGC	MG	Adapt	Adapt_HIF1A
FM_229-TTCACGCAGCCTCACG	FM_229	VA	NYGC	MG	Adapt	Adapt_HIF1A
FM_229-CCCATTGCACACACTA	FM_229	VA	NYGC	MG	Adapt	Adapt_HIF1A
FM_229-GATGGAGAGAGATGCC	FM_229	VA	NYGC	MG	Adapt	Adapt_HIF1A
FM_229-TCTATACGTGTCATCA	FM_229	VA	NYGC	MG	Adapt	Adapt_HIF1A
FM_229-GGAGATGTCTAGTACG	FM_229	VA	NYGC	MG	Adapt	Adapt_HIF1A
FM_229-ATGGGTTTCGGCATTA	FM_229	VA	NYGC	MG	Adapt	Adapt_HIF1A
FM_229-TGACCCTTCTTAGGAC	FM_229	VA	NYGC	MG	Adapt	Adapt_HIF1A
FM_229-AGTGCCGGTGCGACAA	FM_229	VA	NYGC	MG	Adapt	Adapt_HIF1A
FM_229-GTTTACTTCTTAATCC	FM_229	VA	NYGC	MG	Adapt	Adapt_HIF1A
FM_229-CAGCACGAGTTGCATC	FM_229	VA	NYGC	MG	Adapt	Adapt_HIF1A
FM_229-CCACCATCAGGCTTGC	FM_229	VA	NYGC	MG	Adapt	Adapt_HIF1A
FM_229-GTGTAACCAGCGCGTT	FM_229	VA	NYGC	MG	Adapt	Adapt_HIF1A
FM_229-CTGTAGAGTCCTGTTC	FM_229	VA	NYGC	MG	Adapt	Adapt_HIF1A
FM_229-AGGACGACAACCAACT	FM_229	VA	NYGC	MG	Adapt	Adapt_HIF1A
FM_229-CGCATGGCACTTACAG	FM_229	VA	NYGC	MG	Adapt	Adapt_HIF1A
FM_229-ACGGAAGGTCTTGAAC	FM_229	VA	NYGC	MG	Adapt	Adapt_HIF1A
FM_229-GTCACGGCACGCAAAG	FM_229	VA	NYGC	MG	Adapt	Adapt_HIF1A
FM_229-CATCGTCTCTTCCAGC	FM_229	VA	NYGC	MG	Adapt	Adapt_HIF1A
FM_229-AGGTTACTCTTCCAGC	FM_229	VA	NYGC	MG	Adapt	Adapt_HIF1A
FM_229-TCTCTGGAGGGACCAT	FM_229	VA	NYGC	MG	Adapt	Adapt_HIF1A
FM_229-AGGCATTCAGATCACT	FM_229	VA	NYGC	MG	Adapt	Adapt_HIF1A
FM_229-TCCATGCTCACCTGGG	FM_229	VA	NYGC	MG	Adapt	Adapt_HIF1A
FM_229-CTTCTAATCTGGTGCG	FM_229	VA	NYGC	MG	Adapt	Adapt_HIF1A
FM_229-GGAAGTGGTGTGTTTG	FM_229	VA	NYGC	MG	Adapt	Adapt_HIF1A
FM_229-TCTTTGATCTGCTGAA	FM_229	VA	NYGC	MG	Adapt	Adapt_HIF1A
FM_229-AGCCAGCGTTTCGCTC	FM_229	VA	NYGC	MG	Adapt	Adapt_HIF1A
FM_229-TTCTAACAGATACATG	FM_229	VA	NYGC	MG	Adapt	Adapt_HIF1A
FM_229-TCGACCTTCGAGTCTA	FM_229	VA	NYGC	MG	Adapt	Adapt_HIF1A
FM_229-GTTACCCGTTAAGTCC	FM_229	VA	NYGC	MG	Adapt	Adapt_HIF1A
FM_229-TCCGATCGTGGTCTAT	FM_229	VA	NYGC	MG	Adapt	Adapt_HIF1A
FM_229-TCTCCGAGTCTTGGTA	FM_229	VA	NYGC	MG	Adapt	Adapt_HIF1A
FM_229-AGTGTTGGTGAGGATC	FM_229	VA	NYGC	MG	Adapt	Adapt_HIF1A
FM_229-GCTTCACTCGTTGTAG	FM_229	VA	NYGC	MG	Adapt	Adapt_HIF1A
FM_229-TCACAAGGTGCATGAG	FM_229	VA	NYGC	MG	Adapt	Adapt_HIF1A
FM_229-GCATCTCAGTGGATTA	FM_229	VA	NYGC	MG	Adapt	Adapt_HIF1A
FM_229-GTTTGGACAACGCATT	FM_229	VA	NYGC	MG	Adapt	Adapt_HIF1A
FM_229-ATGAAAGTCCGCATAA	FM_229	VA	NYGC	MG	Adapt	Adapt_HIF1A
FM_229-TACCGGGCACCGTGGT	FM_229	VA	NYGC	MG	Adapt	Adapt_HIF1A
FM_229-CCGTAGGAGGTCGTAG	FM_229	VA	NYGC	MG	Adapt	Adapt_HIF1A
FM_229-CGAGGAAGTAAGACCG	FM_229	VA	NYGC	MG	Adapt	Adapt_HIF1A
FM_229-AGTCAACGTACAAGCG	FM_229	VA	NYGC	MG	Adapt	Adapt_HIF1A
FM_229-CCTTCAGTCTTTGATC	FM_229	VA	NYGC	MG	Adapt	Adapt_HIF1A
FM_229-TTCGATTTCCGTAGTA	FM_229	VA	NYGC	MG	Adapt	Adapt_HIF1A
FM_229-ATCCATTCACCCTAAA	FM_229	VA	NYGC	MG	Adapt	Adapt_HIF1A
FM_229-TCTCAGCGTCCTCAGG	FM_229	VA	NYGC	MG	Adapt	Adapt_HIF1A
FM_229-TGCAGATTCCAAAGGG	FM_229	VA	NYGC	MG	Adapt	Adapt_HIF1A
FM_229-GTAAGTCGTGTCTTGA	FM_229	VA	NYGC	MG	Adapt	Adapt_HIF1A
FM_229-TCTTTGATCTCCTACG	FM_229	VA	NYGC	MG	Adapt	Adapt_HIF1A
FM_229-GTTCCGTAGGCGATAC	FM_229	VA	NYGC	MG	Adapt	Adapt_HIF1A
FM_229-TCATGGAAGCCATTTG	FM_229	VA	NYGC	MG	Adapt	Adapt_HIF1A
FM_229-CACGTTCCATGGTGGA	FM_229	VA	NYGC	MG	Adapt	Adapt_HIF1A
FM_229-AACAAGAGTCTTTCTA	FM_229	VA	NYGC	MG	Adapt	Adapt_HIF1A
FM_229-GCCAGGTGTTGTTTGG	FM_229	VA	NYGC	MG	Adapt	Adapt_HIF1A
FM_229-CTTCCGAGTTTAGAGA	FM_229	VA	NYGC	MG	Adapt	Adapt_HIF1A
FM_229-AAGACTCTCGCGATCG	FM_229	VA	NYGC	MG	Adapt	Adapt_HIF1A
FM_229-CATGGTACACCTATCC	FM_229	VA	NYGC	MG	Adapt	Adapt_HIF1A
FM_229-ATCATTCTCCACACCT	FM_229	VA	NYGC	MG	Adapt	Adapt_HIF1A
FM_229-CACGGGTGTTGCCGCA	FM_229	VA	NYGC	MG	Adapt	Adapt_HIF1A
FM_229-CCTCTAGAGTGCGACA	FM_229	VA	NYGC	MG	Adapt	Adapt_HIF1A
FM_229-TCCAGAAAGGTAAAGG	FM_229	VA	NYGC	MG	Adapt	Adapt_HIF1A
FM_229-TTATTGCAGTAACCTC	FM_229	VA	NYGC	MG	Adapt	Adapt_HIF1A
FM_229-GGTGATTGTTATGACC	FM_229	VA	NYGC	MG	Adapt	Adapt_HIF1A
FM_229-TTGCTGCGTCACCCTT	FM_229	VA	NYGC	MG	Adapt	Adapt_HIF1A
FM_229-TCCATCGTCGGCACTG	FM_229	VA	NYGC	MG	Adapt	Adapt_HIF1A
FM_229-CTTCAATGTCACTCGG	FM_229	VA	NYGC	MG	Adapt	Adapt_HIF1A
FM_229-ATCCATTCAGCTGCCA	FM_229	VA	NYGC	MG	Adapt	Adapt_HIF1A
FM_229-TCAGGGCGTCGTCTCT	FM_229	VA	NYGC	MG	Adapt	Adapt_HIF1A
FM_229-GTAAGTCGTTGTGCAT	FM_229	VA	NYGC	MG	Adapt	Adapt_HIF1A
FM_229-TTCGATTAGACCAGCA	FM_229	VA	NYGC	MG	Adapt	Adapt_HIF1A
FM_229-AGTGACTGTAATTAGG	FM_229	VA	NYGC	MG	Adapt	Adapt_HIF1A
FM_229-CCGGTGACACCCTTAC	FM_229	VA	NYGC	MG	Adapt	Adapt_HIF1A
FM_229-ACAGAAAGTATCGTAC	FM_229	VA	NYGC	MG	Adapt	Adapt_HIF1A
FM_229-TTAATCCGTCTGTCCT	FM_229	VA	NYGC	MG	Adapt	Adapt_HIF1A
FM_229-TCGCTTGAGGCTTAAA	FM_229	VA	NYGC	MG	Adapt	Adapt_HIF1A
FM_229-ATTGGGTAGTCACTGT	FM_229	VA	NYGC	MG	Adapt	Adapt_HIF1A
FM_229-TCAGGGCCACCGGAAA	FM_229	VA	NYGC	MG	Adapt	Adapt_HIF1A
FM_229-TGGTTAGGTTTGACAC	FM_229	VA	NYGC	MG	Adapt	Adapt_HIF1A
FM_229-TACCCGTAGAATTCAG	FM_229	VA	NYGC	MG	exAM	exAM_ERN1
FM_229-CATCCGTCATCATCTT	FM_229	VA	NYGC	MG	Adapt	Adapt_HIF1A
FM_229-TTATTGCAGGAAAGTG	FM_229	VA	NYGC	MG	Adapt	Adapt_HIF1A
FM_229-GCGGATCAGCTCGCAC	FM_229	VA	NYGC	MG	Adapt	Adapt_HIF1A
FM_229-GTGGCGTGTGCAATAA	FM_229	VA	NYGC	MG	Adapt	Adapt_HIF1A
FM_229-TTTCATGGTTCGATTG	FM_229	VA	NYGC	MG	Adapt	Adapt_HIF1A
FM_229-CTTCTCTTCAAGTCTG	FM_229	VA	NYGC	MG	Adapt	Adapt_HIF1A
FM_229-AGCATCATCTGCATAG	FM_229	VA	NYGC	MG	Adapt	Adapt_HIF1A
FM_229-TTGGATGTCTAGATCG	FM_229	VA	NYGC	MG	Adapt	Adapt_HIF1A
FM_229-GTCATCCCACAACGAG	FM_229	VA	NYGC	MG	Adapt	Adapt_HIF1A
FM_229-GTCGTTCCACTGTCCT	FM_229	VA	NYGC	MG	Adapt	Adapt_HIF1A
FM_229-CAGCGTGGTGTGTACT	FM_229	VA	NYGC	MG	Adapt	Adapt_HIF1A
FM_229-AGTAACCGTTGACTAC	FM_229	VA	NYGC	MG	Adapt	Adapt_HIF1A
FM_229-GACGCTGCAGTCCGTG	FM_229	VA	NYGC	MG	Adapt	Adapt_HIF1A
FM_229-GCGTTTCTCAAGTCGT	FM_229	VA	NYGC	MG	Adapt	Adapt_HIF1A
FM_229-AGGGTTTTCTCTCGCA	FM_229	VA	NYGC	MG	Adapt	Adapt_HIF1A
FM_229-AGCGATTGTCGTTTCC	FM_229	VA	NYGC	MG	Adapt	Adapt_HIF1A
FM_229-CTGCTCACAAATTGGA	FM_229	VA	NYGC	MG	Adapt	Adapt_HIF1A
FM_229-GACCGTGTCCATCTAT	FM_229	VA	NYGC	MG	Adapt	Adapt_HIF1A
FM_229-TTACGCCAGTCTGCGC	FM_229	VA	NYGC	MG	Adapt	Adapt_HIF1A
FM_229-TACCCACCAGACTCTA	FM_229	VA	NYGC	MG	Adapt	Adapt_HIF1A
FM_229-CATTGAGTCGAACCAT	FM_229	VA	NYGC	MG	Adapt	Adapt_HIF1A
FM_229-TGACAGTAGTGTACAA	FM_229	VA	NYGC	MG	Adapt	Adapt_HIF1A
FM_229-CGAGGCTAGAAACCCG	FM_229	VA	NYGC	MG	Adapt	Adapt_HIF1A
FM_229-CCACGTTTCCGTGCGA	FM_229	VA	NYGC	MG	Adapt	Adapt_HIF1A
FM_229-TACGGTATCGCCCAGA	FM_229	VA	NYGC	MG	Adapt	Adapt_HIF1A
FM_229-AAAGTGACAGAACTAA	FM_229	VA	NYGC	MG	Adapt	Adapt_HIF1A
FM_229-CACATGAAGATTACCC	FM_229	VA	NYGC	MG	Adapt	Adapt_HIF1A
FM_229-TTCCAATGTTGCTTGA	FM_229	VA	NYGC	MG	Adapt	Adapt_HIF1A
FM_229-GGGTGTCAGTGAGTTA	FM_229	VA	NYGC	MG	Adapt	Adapt_HIF1A
FM_229-AACCTTTCACTCAGAT	FM_229	VA	NYGC	MG	Adapt	Adapt_HIF1A
FM_229-AGGTTACCAGCGATTT	FM_229	VA	NYGC	MG	Adapt	Adapt_HIF1A
FM_229-AATAGAGGTTTACTTC	FM_229	VA	NYGC	MG	Adapt	Adapt_HIF1A
FM_229-TTACCATTCACAATGC	FM_229	VA	NYGC	MG	Adapt	Adapt_HIF1A
FM_229-GATCATGGTATCGTAC	FM_229	VA	NYGC	MG	Adapt	Adapt_HIF1A
FM_229-GTCATGATCTCGTCGT	FM_229	VA	NYGC	MG	Adapt	Adapt_HIF1A
FM_229-AGTGCCGTCGACACCG	FM_229	VA	NYGC	MG	Adapt	Adapt_HIF1A
FM_229-ACATGCAGTCAAACGG	FM_229	VA	NYGC	MG	Adapt	Adapt_HIF1A
FM_229-AAGATAGGTAGTTCCA	FM_229	VA	NYGC	MG	Adapt	Adapt_HIF1A
FM_229-ATGCCTCCATGATAGA	FM_229	VA	NYGC	MG	Adapt	Adapt_HIF1A
FM_229-GCGATCGAGATCCCGC	FM_229	VA	NYGC	MG	Adapt	Adapt_HIF1A
FM_229-GGATGTTTCCCTTTGG	FM_229	VA	NYGC	MG	Adapt	Adapt_HIF1A
FM_229-GAAACCTAGTAAGGGA	FM_229	VA	NYGC	MG	Adapt	Adapt_HIF1A
FM_229-CTAACCCAGATTGACA	FM_229	VA	NYGC	MG	Adapt	Adapt_HIF1A
FM_229-GGGTCTGCAGAAGTTA	FM_229	VA	NYGC	MG	Adapt	Adapt_HIF1A
FM_229-TCACTCGGTGTTCAGT	FM_229	VA	NYGC	MG	Adapt	Adapt_HIF1A
FM_229-CTTTCGGAGACTTAAG	FM_229	VA	NYGC	MG	Adapt	Adapt_HIF1A
FM_229-AGATCGTCACAGCATT	FM_229	VA	NYGC	MG	Adapt	Adapt_HIF1A
FM_229-CTCCTTTTCCATATGG	FM_229	VA	NYGC	MG	Adapt	Adapt_HIF1A
FM_229-AACCATGGTCTGTTAG	FM_229	VA	NYGC	MG	Adapt	Adapt_HIF1A
FM_229-GGGTTATGTTGAGGAC	FM_229	VA	NYGC	MG	Adapt	Adapt_HIF1A
FM_229-TCTATCACATCAGCGC	FM_229	VA	NYGC	MG	Adapt	Adapt_HIF1A
FM_229-GGAGATGAGGAACGTC	FM_229	VA	NYGC	MG	Adapt	Adapt_HIF1A
FM_229-TAAGCGTGTCAAACGG	FM_229	VA	NYGC	MG	Adapt	Adapt_HIF1A
FM_229-TTGTTGTCAAACCGGA	FM_229	VA	NYGC	MG	Adapt	Adapt_HIF1A
FM_229-AGAGCCCAGGGTTGCA	FM_229	VA	NYGC	MG	Adapt	Adapt_HIF1A
FM_229-TCGACCTCACACGGTC	FM_229	VA	NYGC	MG	Adapt	Adapt_HIF1A
FM_229-GTGCTTCAGATTAGAC	FM_229	VA	NYGC	MG	Adapt	Adapt_HIF1A
FM_229-GGTAACTGTACGCTTA	FM_229	VA	NYGC	MG	Adapt	Adapt_HIF1A
FM_229-GACCGTGGTCCCTAAA	FM_229	VA	NYGC	MG	Adapt	Adapt_HIF1A
FM_229-CACACAACAGCGTATT	FM_229	VA	NYGC	MG	Adapt	Adapt_HIF1A
FM_229-CGGAGAAAGAGTCACG	FM_229	VA	NYGC	MG	Adapt	Adapt_HIF1A
FM_229-TATATCCCAAACACGG	FM_229	VA	NYGC	MG	Adapt	Adapt_HIF1A
FM_229-GTGAGTTCATAAGCAA	FM_229	VA	NYGC	MG	Adapt	Adapt_HIF1A
FM_229-AAGGAATAGCGAACTG	FM_229	VA	NYGC	MG	Adapt	Adapt_HIF1A
FM_229-TGGGAAGCACTAACCA	FM_229	VA	NYGC	MG	Adapt	Adapt_HSPA1A
FM_229-GGAGCAACACTAGTAC	FM_229	VA	NYGC	MG	Adapt	Adapt_HIF1A
FM_229-GGCAGTCCATGAAGCG	FM_229	VA	NYGC	MG	Adapt	Adapt_HIF1A
FM_229-ATCACAGAGCGATTCT	FM_229	VA	NYGC	MG	Adapt	Adapt_HIF1A
FM_229-GAGTTGTTCCCAGGAC	FM_229	VA	NYGC	MG	Adapt	Adapt_HIF1A
FM_229-AGTACCAGTAGTGATA	FM_229	VA	NYGC	MG	Adapt	Adapt_HIF1A
FM_229-ATGCGATCACGGTGCT	FM_229	VA	NYGC	MG	Adapt	Adapt_HIF1A
FM_229-GTCTTTATCGGTAAGG	FM_229	VA	NYGC	MG	Adapt	Adapt_HIF1A
FM_229-TGCATGATCGGTCTGG	FM_229	VA	NYGC	MG	Adapt	Adapt_HIF1A
FM_229-CACGGGTAGTCCCAGC	FM_229	VA	NYGC	MG	Adapt	Adapt_HIF1A
FM_229-GGGCCATGTGCGGATA	FM_229	VA	NYGC	MG	Adapt	Adapt_HIF1A
FM_229-TTTATGCTCGAAGAAT	FM_229	VA	NYGC	MG	Adapt	Adapt_HIF1A
FM_229-CCTCAACAGACAACAT	FM_229	VA	NYGC	MG	Adapt	Adapt_HIF1A
FM_229-GGGCGTTCATCATTTC	FM_229	VA	NYGC	MG	Adapt	Adapt_HIF1A
FM_229-TATCTTGAGTGTGTTC	FM_229	VA	NYGC	MG	Adapt	Adapt_HIF1A
FM_229-CAAGACTAGTACCATC	FM_229	VA	NYGC	MG	Adapt	Adapt_HIF1A
FM_229-GATGCTATCTGAGCAT	FM_229	VA	NYGC	MG	Adapt	Adapt_HIF1A
FM_229-CGTGATAGTTCCTAGA	FM_229	VA	NYGC	MG	Adapt	Adapt_HIF1A
FM_229-GCATCTCCAGCAGTTT	FM_229	VA	NYGC	MG	Adapt	Adapt_HIF1A
FM_229-TCATTACCAATTGCCA	FM_229	VA	NYGC	MG	Adapt	Adapt_HIF1A
FM_229-CTCCTTTAGGTGATCG	FM_229	VA	NYGC	MG	Adapt	Adapt_HSPA1A
FM_229-TCATTTGAGCGCCATC	FM_229	VA	NYGC	MG	Adapt	Adapt_HIF1A
FM_229-CTAGACATCTTACTGT	FM_229	VA	NYGC	MG	Adapt	Adapt_HIF1A
FM_229-TTGCTGCGTTCGCGTG	FM_229	VA	NYGC	MG	Adapt	Adapt_HIF1A
FM_229-AGAGCAGTCTCGGTCT	FM_229	VA	NYGC	MG	Adapt	Adapt_HIF1A
FM_229-GGCAGTCTCATCTATC	FM_229	VA	NYGC	MG	Adapt	Adapt_HIF1A
FM_229-GAAGAATAGACCTGGA	FM_229	VA	NYGC	MG	Adapt	Adapt_HIF1A
FM_229-CCTCTCCCAAAGAACT	FM_229	VA	NYGC	MG	Adapt	Adapt_HIF1A
FM_229-CCTTCAGAGGGTGAGG	FM_229	VA	NYGC	MG	Adapt	Adapt_HIF1A
FM_229-TCATCATTCATGCATG	FM_229	VA	NYGC	MG	Adapt	Adapt_HIF1A
FM_229-GTGAGTTGTGAGAGGG	FM_229	VA	NYGC	MG	Adapt	Adapt_HIF1A
FM_229-ATTCTTGCACTCACTC	FM_229	VA	NYGC	MG	Adapt	Adapt_HIF1A
FM_229-GAGGGTATCGTGTTCC	FM_229	VA	NYGC	MG	Adapt	Adapt_HIF1A
FM_229-ACCTGAACAGTAGAGC	FM_229	VA	NYGC	MG	Adapt	Adapt_HIF1A
FM_229-ATCGTAGGTCGTCAGC	FM_229	VA	NYGC	MG	Adapt	Adapt_HIF1A
FM_229-ACGATCAGTTCCTACC	FM_229	VA	NYGC	MG	Adapt	Adapt_HIF1A
FM_229-GCCAACGCAGAGTCAG	FM_229	VA	NYGC	MG	Adapt	Adapt_HIF1A
FM_229-CATTTCACACGAGGTA	FM_229	VA	NYGC	MG	Adapt	Adapt_HIF1A
FM_229-AGCATCAGTGTGTACT	FM_229	VA	NYGC	MG	Adapt	Adapt_HIF1A
FM_229-GCGATCGCATAAGATG	FM_229	VA	NYGC	MG	Adapt	Adapt_HIF1A
FM_229-TTTGGAGTCCTCAGGG	FM_229	VA	NYGC	MG	Adapt	Adapt_HIF1A
FM_229-TAGGAGGCACAGTGAG	FM_229	VA	NYGC	MG	Adapt	Adapt_HIF1A
FM_229-TGACTCCTCAAACGTC	FM_229	VA	NYGC	MG	Adapt	Adapt_HIF1A
FM_229-GCCCGAACATAAGCAA	FM_229	VA	NYGC	MG	Adapt	Adapt_HIF1A
FM_229-GTCCTCATCCCGTGTT	FM_229	VA	NYGC	MG	Adapt	Adapt_HIF1A
FM_229-GGTAACTCAAGAATAC	FM_229	VA	NYGC	MG	Adapt	Adapt_HIF1A
FM_229-TCACGCTCAGACGATG	FM_229	VA	NYGC	MG	Adapt	Adapt_HIF1A
FM_229-TACTTGTTCTCCGAAA	FM_229	VA	NYGC	MG	Adapt	Adapt_HIF1A
FM_229-AGGGTCCGTAACATGA	FM_229	VA	NYGC	MG	Adapt	Adapt_HIF1A
FM_229-CGGGTGTAGTAAACAC	FM_229	VA	NYGC	MG	Adapt	Adapt_HIF1A
FM_229-ATTTCTGGTTGCTAGT	FM_229	VA	NYGC	MG	Adapt	Adapt_HIF1A
FM_229-AAGCGAGAGAGAATCT	FM_229	VA	NYGC	MG	Adapt	Adapt_HIF1A
FM_229-GTAGGAGCACAAGTGG	FM_229	VA	NYGC	MG	Adapt	Adapt_HIF1A
FM_229-AGAGCCCGTCTTGCGG	FM_229	VA	NYGC	MG	Adapt	Adapt_HIF1A
FM_229-TGGAGGAGTAGCCCTG	FM_229	VA	NYGC	MG	Adapt	Adapt_HIF1A
FM_229-CTATCCGCACACTGGC	FM_229	VA	NYGC	MG	Adapt	Adapt_HIF1A
FM_229-ATTCAGGAGTTGTACC	FM_229	VA	NYGC	MG	Adapt	Adapt_HIF1A
FM_229-TGAGCGCTCCAGGACC	FM_229	VA	NYGC	MG	Adapt	Adapt_HIF1A
FM_229-GTATTGGAGTGAGGCT	FM_229	VA	NYGC	MG	Adapt	Adapt_HIF1A
FM_229-TCATCCGGTATCATGC	FM_229	VA	NYGC	MG	Adapt	Adapt_HIF1A
FM_229-TGTCAGAGTGGAATGC	FM_229	VA	NYGC	MG	Adapt	Adapt_HIF1A
FM_229-GAGTCTAAGCGTACAG	FM_229	VA	NYGC	MG	Adapt	Adapt_HIF1A
FM_229-CAGATACGTCATAGTC	FM_229	VA	NYGC	MG	Adapt	Adapt_HIF1A
FM_229-AGGGCTCCAGCGGATA	FM_229	VA	NYGC	MG	Adapt	Adapt_HIF1A
FM_229-GAGCTGCGTATCTCTT	FM_229	VA	NYGC	MG	Adapt	Adapt_HIF1A
FM_229-TGCTTCGTCTTCCCGA	FM_229	VA	NYGC	MG	Adapt	Adapt_HIF1A
FM_229-TGTGATGTCGGAAGGT	FM_229	VA	NYGC	MG	Adapt	Adapt_HIF1A
FM_229-CGATCGGCATATGAAG	FM_229	VA	NYGC	MG	Adapt	Adapt_HIF1A
FM_229-GTGATGTCACCTCTGT	FM_229	VA	NYGC	MG	exAM	exAM_ERN1
FM_229-GTAATGCAGACTGGGT	FM_229	VA	NYGC	MG	Adapt	Adapt_HIF1A
FM_229-AGGGTGATCATATGGC	FM_229	VA	NYGC	MG	Adapt	Adapt_HIF1A
FM_229-ATGGAGGTCCAGTGTA	FM_229	VA	NYGC	MG	Adapt	Adapt_HIF1A
FM_229-GCTACAATCTGACCCT	FM_229	VA	NYGC	MG	Adapt	Adapt_HIF1A
FM_229-CTTCGGTAGCAATTCC	FM_229	VA	NYGC	MG	Adapt	Adapt_HIF1A
FM_229-CCTTTGGAGCCGATCC	FM_229	VA	NYGC	MG	Adapt	Adapt_HIF1A
FM_229-GTGCACGAGAAACTAC	FM_229	VA	NYGC	MG	Adapt	Adapt_HIF1A
FM_229-TGGGAAGGTCAATCTG	FM_229	VA	NYGC	MG	Adapt	Adapt_HIF1A
FM_229-TCTTTGAGTAGCCAGA	FM_229	VA	NYGC	MG	Adapt	Adapt_HIF1A
FM_229-ATCGGCGCATCGAACT	FM_229	VA	NYGC	MG	Adapt	Adapt_HIF1A
FM_229-TCCTCGAGTCCGGTCA	FM_229	VA	NYGC	MG	Adapt	Adapt_HIF1A
FM_229-AGTTCCCGTCACATTG	FM_229	VA	NYGC	MG	Adapt	Adapt_HIF1A
FM_229-AAGATAGCATACCACA	FM_229	VA	NYGC	MG	Adapt	Adapt_HIF1A
FM_229-GTTCATTTCGTGTGAT	FM_229	VA	NYGC	MG	Adapt	Adapt_HIF1A
FM_229-AGTCTCCCAGAACGCA	FM_229	VA	NYGC	MG	Adapt	Adapt_HIF1A
FM_229-CTGTGGGGTCACCGAC	FM_229	VA	NYGC	MG	Adapt	Adapt_HIF1A
FM_229-TATTCCAGTCAACGCC	FM_229	VA	NYGC	MG	Adapt	Adapt_HIF1A
FM_229-GTTGCGGCATCTGTTT	FM_229	VA	NYGC	MG	Adapt	Adapt_HIF1A
FM_229-CAATACGCATTAGGCT	FM_229	VA	NYGC	MG	Adapt	Adapt_HIF1A
FM_229-GTAGATCTCGCACGAC	FM_229	VA	NYGC	MG	Adapt	Adapt_HIF1A
FM_229-TGGGAAGAGGTCGCCT	FM_229	VA	NYGC	MG	Adapt	Adapt_HIF1A
FM_229-CGGGTCAGTTCACGAT	FM_229	VA	NYGC	MG	Adapt	Adapt_HIF1A
FM_229-AGACACTGTTACCTTT	FM_229	VA	NYGC	MG	Adapt	Adapt_HIF1A
FM_229-GCAGCTGAGAAGCCTG	FM_229	VA	NYGC	MG	Adapt	Adapt_HIF1A
FM_229-AACCTTTCAAGACTGG	FM_229	VA	NYGC	MG	Adapt	Adapt_HIF1A
FM_229-AGGACTTGTTCGGCGT	FM_229	VA	NYGC	MG	Adapt	Adapt_HIF1A
FM_229-GATGACTCACCGTGGT	FM_229	VA	NYGC	MG	Adapt	Adapt_HIF1A
FM_229-GGAACCCTCTTAAGGC	FM_229	VA	NYGC	MG	Adapt	Adapt_HIF1A
FM_229-CAACCTCGTATCACCA	FM_229	VA	NYGC	MG	Adapt	Adapt_HIF1A
FM_229-CTCATCGAGATGCGAC	FM_229	VA	NYGC	MG	Adapt	Adapt_HIF1A
FM_229-GACTTCCTCCAACACA	FM_229	VA	NYGC	MG	Adapt	Adapt_HIF1A
FM_229-AGGAAATTCCGACATA	FM_229	VA	NYGC	MG	Adapt	Adapt_HIF1A
FM_229-TGAGCGCCACGCAAAG	FM_229	VA	NYGC	MG	Adapt	Adapt_HIF1A
FM_229-TTGGGCGGTTCTGAGT	FM_229	VA	NYGC	MG	Adapt	Adapt_HIF1A
FM_229-TTGCATTAGTTGCTGT	FM_229	VA	NYGC	MG	Adapt	Adapt_HIF1A
FM_229-AAGAACAGTAAGATTG	FM_229	VA	NYGC	MG	Adapt	Adapt_HIF1A
FM_229-GTGATGTTCACTGGGC	FM_229	VA	NYGC	MG	Adapt	Adapt_HIF1A
FM_229-TCACATTTCTAAGCCA	FM_229	VA	NYGC	MG	Adapt	Adapt_HIF1A
FM_229-TCGTGCTAGTTGTAGA	FM_229	VA	NYGC	MG	Adapt	Adapt_HIF1A
FM_229-CGTAAGTAGAGGATCC	FM_229	VA	NYGC	MG	Adapt	Adapt_HIF1A
FM_229-AAGACTCGTGGAGGTT	FM_229	VA	NYGC	MG	Adapt	Adapt_HIF1A
FM_229-TTGATGGAGTATAGAC	FM_229	VA	NYGC	MG	Adapt	Adapt_HIF1A
FM_229-TCGAACATCCAATGCA	FM_229	VA	NYGC	MG	Adapt	Adapt_HIF1A
FM_229-GAGCCTGTCCTGGTCT	FM_229	VA	NYGC	MG	Adapt	Adapt_HIF1A
FM_229-TCGTAGATCGTAACCA	FM_229	VA	NYGC	MG	Adapt	Adapt_HIF1A
FM_229-GTTGTGATCTTCTAAC	FM_229	VA	NYGC	MG	Adapt	Adapt_HIF1A
FM_229-TCGTGGGTCCATCACC	FM_229	VA	NYGC	MG	Adapt	Adapt_HIF1A
FM_229-TTTATGCGTGTAAACA	FM_229	VA	NYGC	MG	Adapt	Adapt_HIF1A
FM_229-TTAGGCACAATCAAGA	FM_229	VA	NYGC	MG	Adapt	Adapt_HIF1A
FM_229-GTCGTAATCGCTAAAC	FM_229	VA	NYGC	MG	Adapt	Adapt_HIF1A
FM_229-ACTATTCGTGTGAATA	FM_229	VA	NYGC	MG	Adapt	Adapt_HIF1A
FM_229-ACTATTCGTGATGTAA	FM_229	VA	NYGC	MG	Adapt	Adapt_HIF1A
FM_229-TTGTTCATCGCACGAC	FM_229	VA	NYGC	MG	Adapt	Adapt_HIF1A
FM_229-ATCACGACAATCGCAT	FM_229	VA	NYGC	MG	Adapt	Adapt_HIF1A
FM_229-AGATGAAGTCAGACTT	FM_229	VA	NYGC	MG	Adapt	Adapt_HIF1A
FM_229-ATGCCTCTCACAGAGG	FM_229	VA	NYGC	MG	Adapt	Adapt_HIF1A
FM_229-ATTCCATGTAGGCTGA	FM_229	VA	NYGC	MG	Adapt	Adapt_HIF1A
FM_229-AGGACTTTCTTCTGGC	FM_229	VA	NYGC	MG	Adapt	Adapt_HIF1A
FM_229-AGGTAGGGTGATGAAT	FM_229	VA	NYGC	MG	Adapt	Adapt_HIF1A
FM_229-CACAGGCTCTTCGCTG	FM_229	VA	NYGC	MG	Adapt	Adapt_HIF1A
FM_229-TTTCACAAGGGTGGGA	FM_229	VA	NYGC	MG	Adapt	Adapt_HIF1A
FM_229-TACCTGCGTACCGGAA	FM_229	VA	NYGC	MG	Adapt	Adapt_HIF1A
FM_229-CGTAAGTCAATACCCA	FM_229	VA	NYGC	MG	Adapt	Adapt_HIF1A
FM_229-TCGCAGGCAAATTGCC	FM_229	VA	NYGC	MG	Adapt	Adapt_HIF1A
FM_229-GAAATGAAGTTTGGCT	FM_229	VA	NYGC	MG	Adapt	Adapt_HIF1A
FM_229-AGGCCACGTTTCGACA	FM_229	VA	NYGC	MG	Adapt	Adapt_HIF1A
FM_229-TCAATTCTCATCACAG	FM_229	VA	NYGC	MG	Adapt	Adapt_HIF1A
FM_229-GGTTGTAAGCTGAGTG	FM_229	VA	NYGC	MG	Adapt	Adapt_HIF1A
FM_229-CTATAGGAGAAACTAC	FM_229	VA	NYGC	MG	Adapt	Adapt_HIF1A
FM_229-TAGACTGAGGTGCGAT	FM_229	VA	NYGC	MG	Adapt	Adapt_HIF1A
FM_229-CCACAAATCCAGTGTA	FM_229	VA	NYGC	MG	Adapt	Adapt_HIF1A
FM_229-ACCGTTCCATGAGATA	FM_229	VA	NYGC	MG	Adapt	Adapt_HIF1A
FM_229-CCGGTAGTCTTCTGTA	FM_229	VA	NYGC	MG	Adapt	Adapt_HIF1A
FM_229-TATGTTCCATTCCTAT	FM_229	VA	NYGC	MG	Adapt	Adapt_HIF1A
FM_229-GTCTAGATCCCTGTTG	FM_229	VA	NYGC	MG	Adapt	Adapt_HIF1A
FM_229-TCACTATAGCTAGAAT	FM_229	VA	NYGC	MG	Adapt	Adapt_HIF1A
FM_229-CGTCCATCAATTCGTG	FM_229	VA	NYGC	MG	Adapt	Adapt_HIF1A
FM_229-GGGTGAAAGGGCAGAG	FM_229	VA	NYGC	MG	Adapt	Adapt_HIF1A
FM_229-TCTATCAAGTCACTCA	FM_229	VA	NYGC	MG	Adapt	Adapt_HIF1A
FM_229-TTGACCCGTCATGACT	FM_229	VA	NYGC	MG	Adapt	Adapt_HIF1A
FM_229-TCAGCCTGTCACTAGT	FM_229	VA	NYGC	MG	Adapt	Adapt_HIF1A
FM_229-ACTGCAATCCTGGCTT	FM_229	VA	NYGC	MG	Adapt	Adapt_HIF1A
FM_229-CTTCTCTAGGGCTGAT	FM_229	VA	NYGC	MG	Adapt	Adapt_HIF1A
FM_229-AGGAGGTGTAGAGACC	FM_229	VA	NYGC	MG	Adapt	Adapt_HIF1A
FM_229-AGGGCCTTCTGAACGT	FM_229	VA	NYGC	MG	Adapt	Adapt_HIF1A
FM_229-CAAGACTAGACTTCAC	FM_229	VA	NYGC	MG	Adapt	Adapt_HIF1A
FM_229-CTCCCAACAGAGATGC	FM_229	VA	NYGC	MG	Adapt	Adapt_HIF1A
FM_229-TGCTCGTCAGTCTCTC	FM_229	VA	NYGC	MG	Adapt	Adapt_HIF1A
FM_229-AATGAAGCAATCCTTT	FM_229	VA	NYGC	MG	Adapt	Adapt_HIF1A
FM_229-TATTCCACAAGAGGTC	FM_229	VA	NYGC	MG	Adapt	Adapt_HIF1A
FM_229-CTGCAGGCAATCGTCA	FM_229	VA	NYGC	MG	Adapt	Adapt_HIF1A
FM_229-CTGCGAGTCAACGTGT	FM_229	VA	NYGC	MG	Adapt	Adapt_HIF1A
FM_229-CGTCAAAAGGACTATA	FM_229	VA	NYGC	MG	Adapt	Adapt_HIF1A
FM_229-GTCAAACAGCTAAACA	FM_229	VA	NYGC	MG	Adapt	Adapt_HIF1A
FM_229-TACACCCGTGAATTGA	FM_229	VA	NYGC	MG	Adapt	Adapt_HSPA1A
FM_229-GACTCTCCACATAACC	FM_229	VA	NYGC	MG	Adapt	Adapt_HIF1A
FM_229-CCCTCTCGTGATGGCA	FM_229	VA	NYGC	MG	Adapt	Adapt_HIF1A
FM_229-TAAGCACTCAAGTGTC	FM_229	VA	NYGC	MG	Adapt	Adapt_HIF1A
FM_229-TTCTTCCTCCTACGGG	FM_229	VA	NYGC	MG	Adapt	Adapt_HIF1A
FM_229-TCGCTTGGTCTTAGTG	FM_229	VA	NYGC	MG	Adapt	Adapt_HIF1A
FM_229-TCATGAGCACTGGAAG	FM_229	VA	NYGC	MG	Adapt	Adapt_HIF1A
FM_229-CAGCGTGTCACTACGA	FM_229	VA	NYGC	MG	Adapt	Adapt_HIF1A
FM_229-CTCATTAGTTTGGCTA	FM_229	VA	NYGC	MG	Adapt	Adapt_HIF1A
FM_229-TCCTTCTGTGAAAGTT	FM_229	VA	NYGC	MG	Adapt	Adapt_HIF1A
FM_229-CAGAGCCCATGACTCA	FM_229	VA	NYGC	MG	Adapt	Adapt_HIF1A
FM_229-GTAATCGGTGCGCTCA	FM_229	VA	NYGC	MG	Adapt	Adapt_HIF1A
FM_229-GTTGTCCTCTGGAAGG	FM_229	VA	NYGC	MG	Adapt	Adapt_HIF1A
FM_229-CCTCAACGTCCTACGG	FM_229	VA	NYGC	MG	Adapt	Adapt_HIF1A
FM_229-TTGATGGCAAATCAGA	FM_229	VA	NYGC	MG	Adapt	Adapt_HIF1A
FM_229-TTTGTTGTCTTACACT	FM_229	VA	NYGC	MG	Adapt	Adapt_HIF1A
FM_229-GGTTCTCTCAAGGCTT	FM_229	VA	NYGC	MG	Adapt	Adapt_HIF1A
FM_229-ATCGTAGGTTGTCTAG	FM_229	VA	NYGC	MG	Adapt	Adapt_HIF1A
FM_229-CTGGTCTAGCATCCCG	FM_229	VA	NYGC	MG	Adapt	Adapt_HIF1A
FM_229-ACTTTGTCACCTCGTT	FM_229	VA	NYGC	MG	Adapt	Adapt_HIF1A
FM_229-GACCGTGAGGCTGGAT	FM_229	VA	NYGC	MG	Adapt	Adapt_HIF1A
FM_229-ACTTATCCATGTGGTT	FM_229	VA	NYGC	MG	Adapt	Adapt_HIF1A
FM_229-GCCAGCAGTTGGACCC	FM_229	VA	NYGC	MG	Adapt	Adapt_HIF1A
FM_229-CATCAAGGTACCACGC	FM_229	VA	NYGC	MG	Adapt	Adapt_HIF1A
FM_229-TGGAGGAAGCCATATC	FM_229	VA	NYGC	MG	Adapt	Adapt_HIF1A
FM_229-GTGACGCTCCCTCTAG	FM_229	VA	NYGC	MG	Adapt	Adapt_HIF1A
FM_229-ATTTCACAGCAGAAAG	FM_229	VA	NYGC	MG	Adapt	Adapt_HIF1A
FM_229-CACAGGCTCTCCAAGA	FM_229	VA	NYGC	MG	Adapt	Adapt_HIF1A
FM_229-TCCTCCCGTAGCGCTC	FM_229	VA	NYGC	MG	Adapt	Adapt_HIF1A
FM_229-TAGGTACAGAGTATAC	FM_229	VA	NYGC	MG	Adapt	Adapt_HIF1A
FM_229-AGATCGTGTAACGGTG	FM_229	VA	NYGC	MG	Adapt	Adapt_HIF1A
FM_229-GTGACGCGTCGCATGC	FM_229	VA	NYGC	MG	Adapt	Adapt_HIF1A
FM_229-TACCTCGTCAATCTTC	FM_229	VA	NYGC	MG	Adapt	Adapt_HIF1A
FM_229-CCCAACTTCATTTGGG	FM_229	VA	NYGC	MG	Adapt	Adapt_HIF1A
FM_229-GTTGCGGTCTCATTGT	FM_229	VA	NYGC	MG	Adapt	Adapt_HIF1A
FM_229-TACATTCAGCTAGAGC	FM_229	VA	NYGC	MG	Adapt	Adapt_HIF1A
FM_229-GCCTGTTGTGTCCATA	FM_229	VA	NYGC	MG	Adapt	Adapt_HIF1A
FM_229-ATTACTCGTTCCACAA	FM_229	VA	NYGC	MG	Adapt	Adapt_HIF1A
FM_229-GTCATTTAGCTGTACT	FM_229	VA	NYGC	MG	Adapt	Adapt_HIF1A
FM_229-TAATTCCAGTCGCCAC	FM_229	VA	NYGC	MG	Adapt	Adapt_HIF1A
FM_229-CATGAGTTCCGTTTCG	FM_229	VA	NYGC	MG	Adapt	Adapt_HIF1A
FM_229-CAGTTAGTCTAGTCAG	FM_229	VA	NYGC	MG	Adapt	Adapt_HIF1A
FM_229-AAGTACCCAGGTGTTT	FM_229	VA	NYGC	MG	Adapt	Adapt_HIF1A
FM_229-TCCGTGTCATAGTCAC	FM_229	VA	NYGC	MG	Adapt	Adapt_HIF1A
FM_229-CGAGGCTTCCGTGACG	FM_229	VA	NYGC	MG	Adapt	Adapt_HIF1A
FM_229-TTCCACGTCGCGTGAC	FM_229	VA	NYGC	MG	Adapt	Adapt_HIF1A
FM_229-CCACGAGCATCGAACT	FM_229	VA	NYGC	MG	Adapt	Adapt_HIF1A
FM_229-GTCACGGCATCGGATT	FM_229	VA	NYGC	MG	Adapt	Adapt_HIF1A
FM_229-GCCATTCAGCTGGAGT	FM_229	VA	NYGC	MG	Adapt	Adapt_HIF1A
FM_229-TCGCACTTCCGTGTGG	FM_229	VA	NYGC	MG	Adapt	Adapt_HIF1A
FM_229-GGCTTTCCATACATCG	FM_229	VA	NYGC	MG	Adapt	Adapt_HIF1A
FM_229-GTCTACCCAGATTCGT	FM_229	VA	NYGC	MG	Adapt	Adapt_HIF1A
FM_229-TTTCGATCATGGCCCA	FM_229	VA	NYGC	MG	Adapt	Adapt_HIF1A
FM_229-GATCCCTCAACTGTGT	FM_229	VA	NYGC	MG	Adapt	Adapt_HIF1A
FM_229-CGATCGGCATGTAACC	FM_229	VA	NYGC	MG	Adapt	Adapt_HIF1A
FM_229-TCACAAGCAACCTAAC	FM_229	VA	NYGC	MG	Adapt	Adapt_HIF1A
FM_229-GATGGAGCATGACAGG	FM_229	VA	NYGC	MG	Adapt	Adapt_HIF1A
FM_229-TGGGCTGTCTCAACGA	FM_229	VA	NYGC	MG	Adapt	Adapt_HIF1A
FM_229-TGATCAGAGTGCTCGC	FM_229	VA	NYGC	MG	Adapt	Adapt_HIF1A
FM_229-AACGTCATCTACCACC	FM_229	VA	NYGC	MG	Adapt	Adapt_HIF1A
FM_229-TATATCCTCGGTTAGT	FM_229	VA	NYGC	MG	Adapt	Adapt_HIF1A
FM_229-AAATGGATCTTAATCC	FM_229	VA	NYGC	MG	Adapt	Adapt_HIF1A
FM_229-TTCGGTCGTCAAGGCA	FM_229	VA	NYGC	MG	Adapt	Adapt_HIF1A
FM_229-GTTGTGACATTGCTGA	FM_229	VA	NYGC	MG	Adapt	Adapt_HIF1A
FM_229-ACATCCCAGCCTAACT	FM_229	VA	NYGC	MG	Adapt	Adapt_HIF1A
FM_229-TGATGCATCTGCGGGT	FM_229	VA	NYGC	MG	Adapt	Adapt_HIF1A
FM_229-ATGAAAGCACTTCAAG	FM_229	VA	NYGC	MG	Adapt	Adapt_HIF1A
FM_229-ATCCGTCCACCTTCCA	FM_229	VA	NYGC	MG	Adapt	Adapt_HIF1A
FM_229-CTACCTGAGGTATTGA	FM_229	VA	NYGC	MG	Adapt	Adapt_HIF1A
FM_229-CACGGGTCACGGAAGT	FM_229	VA	NYGC	MG	Adapt	Adapt_HIF1A
FM_229-GACCCTTGTGAATTGA	FM_229	VA	NYGC	MG	Adapt	Adapt_HIF1A
FM_229-ATTCGTTAGGTGCTGA	FM_229	VA	NYGC	MG	Adapt	Adapt_HIF1A
FM_229-ACACTGAAGTGCAGGT	FM_229	VA	NYGC	MG	Adapt	Adapt_HIF1A
FM_229-GGTGTTAAGCTACAAA	FM_229	VA	NYGC	MG	Adapt	Adapt_HIF1A
FM_229-GGCTGTGTCACTTGGA	FM_229	VA	NYGC	MG	Adapt	Adapt_HIF1A
FM_229-TCAGTCCAGGTTGACG	FM_229	VA	NYGC	MG	Adapt	Adapt_HIF1A
FM_229-TTGGGTAAGAGGGTCT	FM_229	VA	NYGC	MG	Adapt	Adapt_HIF1A
FM_229-GACCAATAGACCATGG	FM_229	VA	NYGC	MG	Adapt	Adapt_HIF1A
FM_229-AGGACGACACTGTTCC	FM_229	VA	NYGC	MG	Adapt	Adapt_HIF1A
FM_229-AGGACTTCAATCTCTT	FM_229	VA	NYGC	MG	Adapt	Adapt_HIF1A
FM_229-CGAGAAGCAAAGGGCT	FM_229	VA	NYGC	MG	Adapt	Adapt_HIF1A
FM_229-TGTGGCGGTCTCAGGC	FM_229	VA	NYGC	MG	Adapt	Adapt_HIF1A
FM_229-TTTACTGGTTCAAACC	FM_229	VA	NYGC	MG	Adapt	Adapt_HIF1A
FM_229-AACCCAACACAAATAG	FM_229	VA	NYGC	MG	Adapt	Adapt_HIF1A
FM_229-GTGATGTCACTCAGAT	FM_229	VA	NYGC	MG	Adapt	Adapt_HIF1A
FM_229-AGTTCGAAGATGCCGA	FM_229	VA	NYGC	MG	Adapt	Adapt_HIF1A
FM_229-CTATCCGTCCGGCAGT	FM_229	VA	NYGC	MG	Adapt	Adapt_HIF1A
FM_229-CATCGCTCATATCTCT	FM_229	VA	NYGC	MG	Adapt	Adapt_HIF1A
FM_229-GTTGTGATCGACGCTG	FM_229	VA	NYGC	MG	Adapt	Adapt_HIF1A
FM_229-CTACCCAGTTCTCCAC	FM_229	VA	NYGC	MG	Adapt	Adapt_HIF1A
FM_229-TCGACCTGTGCATTTG	FM_229	VA	NYGC	MG	Adapt	Adapt_HIF1A
FM_229-CATCAAGAGGACAGCT	FM_229	VA	NYGC	MG	Adapt	Adapt_HIF1A
FM_229-GGAATCTCACGACGCT	FM_229	VA	NYGC	MG	exAM	exAM_ERN1
FM_229-GATTCGAGTAGTCGGA	FM_229	VA	NYGC	MG	Adapt	Adapt_HIF1A
FM_229-CGTAATGGTGGTCCCA	FM_229	VA	NYGC	MG	Adapt	Adapt_HIF1A
FM_229-GGTTGTAAGATAGGGA	FM_229	VA	NYGC	MG	Adapt	Adapt_HIF1A
FM_229-TTAGGGTCATGACAGG	FM_229	VA	NYGC	MG	Adapt	Adapt_HIF1A
FM_229-CAGCCAGTCCTACTGC	FM_229	VA	NYGC	MG	Adapt	Adapt_HIF1A
FM_229-TGGGCGTAGAGGTATT	FM_229	VA	NYGC	MG	Adapt	Adapt_HIF1A
FM_229-GCTTGGGGTGACCGTC	FM_229	VA	NYGC	MG	Adapt	Adapt_HIF1A
FM_229-CTACGGGGTCTACAAC	FM_229	VA	NYGC	MG	Adapt	Adapt_HIF1A
FM_229-ATTCAGGAGGGCGAAG	FM_229	VA	NYGC	MG	Adapt	Adapt_HIF1A
FM_229-CTGAGCGGTATTCCGA	FM_229	VA	NYGC	MG	Adapt	Adapt_HIF1A
FM_229-ACATCGAAGATGAACT	FM_229	VA	NYGC	MG	Adapt	Adapt_HIF1A
FM_229-CAGTTAGAGAAGCGAA	FM_229	VA	NYGC	MG	Adapt	Adapt_HIF1A
FM_229-GACCCAGGTAGGTACG	FM_229	VA	NYGC	MG	Adapt	Adapt_HIF1A
FM_229-TGGGAGACAGACTGCC	FM_229	VA	NYGC	MG	Adapt	Adapt_HIF1A
FM_229-TCCTCCCCAAATAAGC	FM_229	VA	NYGC	MG	Adapt	Adapt_HIF1A
FM_229-TTTATGCTCTTCCGTG	FM_229	VA	NYGC	MG	Adapt	Adapt_HIF1A
FM_229-GAACGTTCAACCGCTG	FM_229	VA	NYGC	MG	Adapt	Adapt_HIF1A
FM_229-GGTCTGGTCGTTCATT	FM_229	VA	NYGC	MG	Adapt	Adapt_HIF1A
FM_229-GTGGAAGTCTCAGTCC	FM_229	VA	NYGC	MG	exAM	exAM_ERN1
FM_229-ATCCCTGTCCGGACGT	FM_229	VA	NYGC	MG	Adapt	Adapt_HIF1A
FM_229-TTCGATTAGTCGGGAT	FM_229	VA	NYGC	MG	Adapt	Adapt_HIF1A
FM_229-TGTTACTCAGAAATCA	FM_229	VA	NYGC	MG	Adapt	Adapt_HIF1A
FM_229-CATTGAGGTGTGAGCA	FM_229	VA	NYGC	MG	Adapt	Adapt_HIF1A
FM_229-GAAGCGAAGGTACAGC	FM_229	VA	NYGC	MG	Adapt	Adapt_HIF1A
FM_229-TGATCAGCATGGGTCC	FM_229	VA	NYGC	MG	Adapt	Adapt_HIF1A
FM_229-CTTCTAAAGAGTCTGG	FM_229	VA	NYGC	MG	Adapt	Adapt_HIF1A
FM_229-TACCGAAGTAGAGGAA	FM_229	VA	NYGC	MG	Adapt	Adapt_HIF1A
FM_229-TCCTCCCCATTGAAAG	FM_229	VA	NYGC	MG	Adapt	Adapt_HIF1A
FM_229-CTACGGGAGTCGCCCA	FM_229	VA	NYGC	MG	Adapt	Adapt_HIF1A
FM_229-ATAGGCTAGTCTACCA	FM_229	VA	NYGC	MG	Adapt	Adapt_HIF1A
FM_229-TCAATTCAGTGCAGCA	FM_229	VA	NYGC	MG	Adapt	Adapt_HIF1A
FM_229-CATTCTAGTCCTCAGG	FM_229	VA	NYGC	MG	Adapt	Adapt_HIF1A
FM_229-CCCGGAATCTTGCAGA	FM_229	VA	NYGC	MG	Adapt	Adapt_HIF1A
FM_229-ATTTCTGAGGTAAGGA	FM_229	VA	NYGC	MG	Adapt	Adapt_HIF1A
FM_229-ATACCTTTCGAGAAGC	FM_229	VA	NYGC	MG	Adapt	Adapt_HIF1A
FM_229-AATGGCTTCAGCTTCC	FM_229	VA	NYGC	MG	Adapt	Adapt_HIF1A
FM_229-TTGGTTTTCTACCTTA	FM_229	VA	NYGC	MG	Adapt	Adapt_HIF1A
FM_229-CCTCCAACACTGCATA	FM_229	VA	NYGC	MG	Adapt	Adapt_HIF1A
FM_229-TGGGTTATCTATGCCC	FM_229	VA	NYGC	MG	Adapt	Adapt_HIF1A
FM_229-CTATAGGCAGTAACAA	FM_229	VA	NYGC	MG	Adapt	Adapt_HIF1A
FM_229-CGCATGGAGGAACTCG	FM_229	VA	NYGC	MG	Adapt	Adapt_HIF1A
FM_229-GTGTGGCAGATGCGAC	FM_229	VA	NYGC	MG	Adapt	Adapt_HIF1A
FM_229-ATTTCACCAAAGGGTC	FM_229	VA	NYGC	MG	Adapt	Adapt_HIF1A
FM_229-TAGGTACAGTGTCATC	FM_229	VA	NYGC	MG	Adapt	Adapt_HIF1A
FM_229-TAGCACAGTGTCTAAC	FM_229	VA	NYGC	MG	Adapt	Adapt_HIF1A
FM_229-GTCGTTCCAGTCGAGA	FM_229	VA	NYGC	MG	Adapt	Adapt_HIF1A
FM_229-TGCATGAAGGGAGGCA	FM_229	VA	NYGC	MG	Adapt	Adapt_HIF1A
FM_229-TCGATTTTCTGCTGAA	FM_229	VA	NYGC	MG	Adapt	Adapt_HIF1A
FM_229-TCTAACTTCACCCTGT	FM_229	VA	NYGC	MG	Adapt	Adapt_HIF1A
FM_229-TCAAGTGGTCGGCCTA	FM_229	VA	NYGC	MG	Adapt	Adapt_HIF1A
FM_229-TCAATTCCAATCGCCG	FM_229	VA	NYGC	MG	Adapt	Adapt_HIF1A
FM_229-CAAAGAATCTGGGCCA	FM_229	VA	NYGC	MG	Adapt	Adapt_HIF1A
FM_229-GTCATTTCACATTACG	FM_229	VA	NYGC	MG	Adapt	Adapt_HIF1A
FM_229-ATTCATCTCTGCGAGC	FM_229	VA	NYGC	MG	Adapt	Adapt_HIF1A
FM_229-TTCGATTTCGACCCAG	FM_229	VA	NYGC	MG	Adapt	Adapt_HIF1A
FM_229-GCACGGTCAACCAACT	FM_229	VA	NYGC	MG	Adapt	Adapt_HIF1A
FM_229-GGTCACGCAATTGAGA	FM_229	VA	NYGC	MG	Adapt	Adapt_HIF1A
FM_229-TCTCTGGCATTCGATG	FM_229	VA	NYGC	MG	Adapt	Adapt_HIF1A
FM_229-GCACGGTGTTTCCCAC	FM_229	VA	NYGC	MG	Adapt	Adapt_HIF1A
FM_229-AGCATCATCACGAACT	FM_229	VA	NYGC	MG	Adapt	Adapt_HIF1A
FM_229-TTCATGTAGTGGGAAA	FM_229	VA	NYGC	MG	Adapt	Adapt_HIF1A
FM_229-GGGTGTCCAAATCCCA	FM_229	VA	NYGC	MG	Adapt	Adapt_HIF1A
FM_229-CATGGATCAAAGCTCT	FM_229	VA	NYGC	MG	Adapt	Adapt_HIF1A
FM_229-CCTTCAGTCTGCAGCG	FM_229	VA	NYGC	MG	Adapt	Adapt_HIF1A
FM_229-ATCACTTCAGTTCCAA	FM_229	VA	NYGC	MG	Adapt	Adapt_HIF1A
FM_229-GGAGATGAGGGCAGAG	FM_229	VA	NYGC	MG	Adapt	Adapt_HIF1A
FM_229-CTCAGTCAGCGGTATG	FM_229	VA	NYGC	MG	Adapt	Adapt_HIF1A
FM_229-CGGACACAGCATGAAT	FM_229	VA	NYGC	MG	Adapt	Adapt_HIF1A
FM_229-TGGATCAAGGGCAGGA	FM_229	VA	NYGC	MG	Adapt	Adapt_HIF1A
FM_229-GTTACCCAGGGATCTG	FM_229	VA	NYGC	MG	Adapt	Adapt_HIF1A
FM_229-ACCAAACTCAAGATAG	FM_229	VA	NYGC	MG	Adapt	Adapt_HIF1A
FM_229-AGACACTAGCCATTCA	FM_229	VA	NYGC	MG	Adapt	Adapt_HIF1A
FM_229-GACACGCGTGTCTTGA	FM_229	VA	NYGC	MG	Adapt	Adapt_HIF1A
FM_229-CACTTCGTCGAGCTGC	FM_229	VA	NYGC	MG	Adapt	Adapt_HIF1A
FM_229-CATGCTCCAGGTGAGT	FM_229	VA	NYGC	MG	Adapt	Adapt_HIF1A
FM_229-GCATTAGAGCACCAGA	FM_229	VA	NYGC	MG	Adapt	Adapt_HIF1A
FM_229-GTCACGGCAAACTGCT	FM_229	VA	NYGC	MG	Adapt	Adapt_HIF1A
FM_229-AATGAAGTCTGGTGGC	FM_229	VA	NYGC	MG	Adapt	Adapt_HIF1A
FM_229-GTGCACGGTCAACCTA	FM_229	VA	NYGC	MG	Adapt	Adapt_HIF1A
FM_229-AGAACCTAGAGGTGCT	FM_229	VA	NYGC	MG	Adapt	Adapt_HIF1A
FM_229-ATCATTCCACCTCAGG	FM_229	VA	NYGC	MG	Adapt	Adapt_HIF1A
FM_229-TCATGAGGTCACAATC	FM_229	VA	NYGC	MG	Adapt	Adapt_HIF1A
FM_229-CAGCAGCTCAGAATAG	FM_229	VA	NYGC	MG	Adapt	Adapt_HIF1A
FM_229-CATTCATAGGCGAACT	FM_229	VA	NYGC	MG	Adapt	Adapt_HIF1A
FM_229-TACCGGGGTTCTATCT	FM_229	VA	NYGC	MG	Adapt	Adapt_HIF1A
FM_229-CAGGGCTCAGTAGATA	FM_229	VA	NYGC	MG	Adapt	Adapt_HIF1A
FM_229-CTCATCGAGCCTAGGA	FM_229	VA	NYGC	MG	Adapt	Adapt_HIF1A
FM_229-TTGGGTATCAACGCTA	FM_229	VA	NYGC	MG	Adapt	Adapt_HIF1A
FM_229-CGTTAGAAGGTGCGAT	FM_229	VA	NYGC	MG	Adapt	Adapt_HIF1A
FM_229-GTAACACGTGGCTGCT	FM_229	VA	NYGC	MG	Adapt	Adapt_HIF1A
FM_229-CAGCACGAGTTCACTG	FM_229	VA	NYGC	MG	Adapt	Adapt_HIF1A
FM_229-GAATCACAGTGGGAAA	FM_229	VA	NYGC	MG	Adapt	Adapt_HIF1A
FM_229-ACCGTTCCAACACGTT	FM_229	VA	NYGC	MG	Adapt	Adapt_HIF1A
FM_229-CATGCGGGTAGCTGAG	FM_229	VA	NYGC	MG	Adapt	Adapt_HIF1A
FM_229-CGATGGCCATGCCATA	FM_229	VA	NYGC	MG	Adapt	Adapt_HIF1A
FM_229-TGATGCAAGCGTGCTC	FM_229	VA	NYGC	MG	Adapt	Adapt_HIF1A
FM_229-TCGGTCTTCCACACAA	FM_229	VA	NYGC	MG	Adapt	Adapt_HIF1A
FM_229-AGCTTCCGTCACCGAC	FM_229	VA	NYGC	MG	Adapt	Adapt_HIF1A
FM_229-TGTTCTATCAGGCGAA	FM_229	VA	NYGC	MG	Adapt	Adapt_HIF1A
FM_229-TTCTAGTAGAGATTCA	FM_229	VA	NYGC	MG	Adapt	Adapt_HIF1A
FM_229-CCCATTGAGCATGATA	FM_229	VA	NYGC	MG	Adapt	Adapt_HIF1A
FM_229-TCTGGCTAGGAGTATT	FM_229	VA	NYGC	MG	Adapt	Adapt_HIF1A
FM_229-TCCTTTCGTTCTCCAC	FM_229	VA	NYGC	MG	Adapt	Adapt_HIF1A
FM_229-GATAGCTAGCCTGAAG	FM_229	VA	NYGC	MG	Adapt	Adapt_HIF1A
FM_229-CTGTATTGTCCCTGTT	FM_229	VA	NYGC	MG	Adapt	Adapt_HIF1A
FM_229-GAGGGATTCGCGTCGA	FM_229	VA	NYGC	MG	Adapt	Adapt_HIF1A
FM_229-TTGATGGGTCCACTTC	FM_229	VA	NYGC	MG	Adapt	Adapt_HIF1A
FM_229-ATCCATTTCCTAAACG	FM_229	VA	NYGC	MG	Adapt	Adapt_HIF1A
FM_229-AAGTGAATCTCTGGTC	FM_229	VA	NYGC	MG	Adapt	Adapt_HIF1A
FM_229-CTCGAGGGTCGATTTG	FM_229	VA	NYGC	MG	Adapt	Adapt_HIF1A
FM_229-GTTAGACTCATTGCCC	FM_229	VA	NYGC	MG	Adapt	Adapt_HIF1A
FM_229-GGGCGTTAGTGAGGCT	FM_229	VA	NYGC	MG	Adapt	Adapt_HIF1A
FM_229-GTCCACTTCTGAGATC	FM_229	VA	NYGC	MG	Adapt	Adapt_HIF1A
FM_229-ACTTTGTGTTTCACAG	FM_229	VA	NYGC	MG	Adapt	Adapt_HIF1A
FM_229-CTTCCTTTCAGCTTGA	FM_229	VA	NYGC	MG	Adapt	Adapt_HIF1A
FM_229-TGTCCTGAGCAACTTC	FM_229	VA	NYGC	MG	Adapt	Adapt_HIF1A
FM_229-TTCGATTAGTAAACGT	FM_229	VA	NYGC	MG	Adapt	Adapt_HIF1A
FM_229-TAGATCGAGGCTTTCA	FM_229	VA	NYGC	MG	Adapt	Adapt_HIF1A
FM_229-AGAGAATTCGCAGTTA	FM_229	VA	NYGC	MG	Adapt	Adapt_HIF1A
FM_229-CTCAGAAAGGTCGTGA	FM_229	VA	NYGC	MG	Adapt	Adapt_HIF1A
FM_229-GGGATCCCATGTGGCC	FM_229	VA	NYGC	MG	Adapt	Adapt_HIF1A
FM_229-CTCCATGTCGAGCCAC	FM_229	VA	NYGC	MG	Adapt	Adapt_HIF1A
FM_229-TGTTCCGCAGATACCT	FM_229	VA	NYGC	MG	Adapt	Adapt_HIF1A
FM_229-TGCGGCAAGTTGCGCC	FM_229	VA	NYGC	MG	Adapt	Adapt_HIF1A
FM_229-GTGTAACTCTAGGCCG	FM_229	VA	NYGC	MG	Adapt	Adapt_HSPA1A
FM_229-GAAGAATGTACCATAC	FM_229	VA	NYGC	MG	Adapt	Adapt_HIF1A
FM_229-CAGTTCCGTAGCTGCC	FM_229	VA	NYGC	MG	Adapt	Adapt_HIF1A
FM_229-CATCCGTAGCGACAGT	FM_229	VA	NYGC	MG	Adapt	Adapt_HIF1A
FM_229-TCGTGGGAGTGCAGGT	FM_229	VA	NYGC	MG	Adapt	Adapt_HIF1A
FM_229-CTTAGGATCATGCCCT	FM_229	VA	NYGC	MG	Adapt	Adapt_HIF1A
FM_229-GCTTTCGCACCATTCC	FM_229	VA	NYGC	MG	Adapt	Adapt_HIF1A
FM_229-TGAGGGATCAATCTCT	FM_229	VA	NYGC	MG	Adapt	Adapt_HIF1A
FM_229-GGTTGTAAGTTGTACC	FM_229	VA	NYGC	MG	Adapt	Adapt_HIF1A
FM_229-TGGAACTAGACAGCGT	FM_229	VA	NYGC	MG	Adapt	Adapt_HIF1A
FM_229-TGCTGAACACACCGAC	FM_229	VA	NYGC	MG	Adapt	Adapt_HIF1A
FM_229-ATCACGATCGTGGACC	FM_229	VA	NYGC	MG	Adapt	Adapt_HIF1A
FM_229-AGATCGTAGCAGTAAT	FM_229	VA	NYGC	MG	Adapt	Adapt_HIF1A
FM_229-CGTCCATGTACGAGCA	FM_229	VA	NYGC	MG	Adapt	Adapt_HIF1A
FM_229-CTCACTGCAAGCTACT	FM_229	VA	NYGC	MG	Adapt	Adapt_HIF1A
FM_229-GTGTGATGTAATTAGG	FM_229	VA	NYGC	MG	Adapt	Adapt_HIF1A
FM_229-CATGGATGTATTTCGG	FM_229	VA	NYGC	MG	Adapt	Adapt_HIF1A
FM_229-TCAAGTGGTGTACATC	FM_229	VA	NYGC	MG	Adapt	Adapt_HIF1A
FM_229-GTGGAAGGTACGTAGG	FM_229	VA	NYGC	MG	Adapt	Adapt_HIF1A
FM_229-CTCCATGGTGGCAGAT	FM_229	VA	NYGC	MG	Adapt	Adapt_HIF1A
FM_229-GTTATGGCACGGCTAC	FM_229	VA	NYGC	MG	Adapt	Adapt_HIF1A
FM_229-TTCTAACAGTTCAACC	FM_229	VA	NYGC	MG	Adapt	Adapt_HIF1A
FM_229-GATCATGAGACAGCTG	FM_229	VA	NYGC	MG	Adapt	Adapt_HIF1A
FM_229-TGAGGAGTCAGGGATG	FM_229	VA	NYGC	MG	Adapt	Adapt_HIF1A
FM_229-GCTGGGTTCTGTCGTC	FM_229	VA	NYGC	MG	Adapt	Adapt_HIF1A
FM_229-GAAGAATCATTCACCC	FM_229	VA	NYGC	MG	Adapt	Adapt_HIF1A
FM_229-AACCTTTAGCGCCGTT	FM_229	VA	NYGC	MG	Adapt	Adapt_HIF1A
FM_229-CGGAGAACAAGCGAGT	FM_229	VA	NYGC	MG	Adapt	Adapt_HIF1A
FM_229-CTGCTCAAGCAGCAGT	FM_229	VA	NYGC	MG	Adapt	Adapt_HIF1A
FM_229-CCCTAACTCCGTACGG	FM_229	VA	NYGC	MG	Adapt	Adapt_HIF1A
FM_229-TCAAGACGTTCCGCGA	FM_229	VA	NYGC	MG	Adapt	Adapt_HIF1A
FM_229-ACGTCCTTCGTACACA	FM_229	VA	NYGC	MG	Adapt	Adapt_HIF1A
FM_229-AGACAGGTCTGTCGCT	FM_229	VA	NYGC	MG	Adapt	Adapt_HIF1A
FM_229-TCCAGAATCGGATTAC	FM_229	VA	NYGC	MG	Adapt	Adapt_HIF1A
FM_229-ATAGACCCAGCACGAA	FM_229	VA	NYGC	MG	Adapt	Adapt_HIF1A
FM_229-TGCTCCAGTCATGACT	FM_229	VA	NYGC	MG	Adapt	Adapt_HIF1A
FM_229-TGTGATGCAGTCGCTG	FM_229	VA	NYGC	MG	Adapt	Adapt_HIF1A
FM_229-TGTCAGACAGTCGTTA	FM_229	VA	NYGC	MG	Adapt	Adapt_HIF1A
FM_229-TTAGTCTCACACAGCC	FM_229	VA	NYGC	MG	Adapt	Adapt_HIF1A
FM_229-TCAGGTAGTCACTCAA	FM_229	VA	NYGC	MG	Adapt	Adapt_HIF1A
FM_229-ACCATTTTCGAGTACT	FM_229	VA	NYGC	MG	Adapt	Adapt_HIF1A
FM_229-GTAGTACCATGACTAC	FM_229	VA	NYGC	MG	Adapt	Adapt_HIF1A
FM_229-TGTAAGCGTCTGCATA	FM_229	VA	NYGC	MG	Adapt	Adapt_HIF1A
FM_229-ATCCATTCACATTCTT	FM_229	VA	NYGC	MG	Adapt	Adapt_HIF1A
FM_229-CTCAGAAGTCCTTAAG	FM_229	VA	NYGC	MG	Adapt	Adapt_HIF1A
FM_229-GGGATCCCAATCTGCA	FM_229	VA	NYGC	MG	Adapt	Adapt_HIF1A
FM_229-CGTTAGAGTGCCAAGA	FM_229	VA	NYGC	MG	Adapt	Adapt_HIF1A
FM_229-TGACAGTCAGTATACC	FM_229	VA	NYGC	MG	Adapt	Adapt_HIF1A
FM_229-CCCAACTGTATCGTGT	FM_229	VA	NYGC	MG	Adapt	Adapt_HIF1A
FM_229-GCCCAGATCGAACGGA	FM_229	VA	NYGC	MG	Adapt	Adapt_HIF1A
FM_229-ACGGAAGCATGACCCG	FM_229	VA	NYGC	MG	Adapt	Adapt_HIF1A
FM_229-GAGTCTACAACAAAGT	FM_229	VA	NYGC	MG	Adapt	Adapt_HIF1A
FM_229-CTCAGTCTCGCGCCAA	FM_229	VA	NYGC	MG	Adapt	Adapt_HIF1A
FM_229-GTACAACTCGAAATCC	FM_229	VA	NYGC	MG	Adapt	Adapt_HIF1A
FM_229-GGGCCATTCGGAAGGT	FM_229	VA	NYGC	MG	Adapt	Adapt_HIF1A
FM_229-GATGTTGGTCCGGTCA	FM_229	VA	NYGC	MG	Adapt	Adapt_HIF1A
FM_229-GCAGTTAAGTTCACTG	FM_229	VA	NYGC	MG	Adapt	Adapt_HIF1A
FM_229-TTAATCCTCAAGCGTT	FM_229	VA	NYGC	MG	Adapt	Adapt_HIF1A
FM_229-TCCCAGTTCTCCTGTG	FM_229	VA	NYGC	MG	Adapt	Adapt_HIF1A
FM_229-AGTTCGAAGCACCGTC	FM_229	VA	NYGC	MG	Adapt	Adapt_HIF1A
FM_229-ATCACAGGTAGCGCCT	FM_229	VA	NYGC	MG	Adapt	Adapt_HIF1A
FM_229-TAAGCGTGTATTCCTT	FM_229	VA	NYGC	MG	Adapt	Adapt_HIF1A
FM_229-AGGGCTCTCACCACAA	FM_229	VA	NYGC	MG	Adapt	Adapt_HIF1A
FM_229-CATCCCATCTCGGCTT	FM_229	VA	NYGC	MG	Adapt	Adapt_HIF1A
FM_229-TACGGTACACTCCGAG	FM_229	VA	NYGC	MG	Adapt	Adapt_HIF1A
FM_229-GACGCTGGTACAGAAT	FM_229	VA	NYGC	MG	Adapt	Adapt_HIF1A
FM_229-AGACAAAAGCAGCACA	FM_229	VA	NYGC	MG	Adapt	Adapt_HIF1A
FM_229-TAAGCCATCTGGCCGA	FM_229	VA	NYGC	MG	Adapt	Adapt_HIF1A
FM_229-TACCGGGAGGACATCG	FM_229	VA	NYGC	MG	Adapt	Adapt_HIF1A
FM_229-CAACAACGTCGGTACC	FM_229	VA	NYGC	MG	Adapt	Adapt_HIF1A
FM_229-ACCCTTGTCAACCTTT	FM_229	VA	NYGC	MG	Adapt	Adapt_HIF1A
FM_229-GTCAGCGCACTCCACT	FM_229	VA	NYGC	MG	Adapt	Adapt_HIF1A
FM_229-GTTCCGTAGTACTGTC	FM_229	VA	NYGC	MG	Adapt	Adapt_HIF1A
FM_229-TGCACGGGTGCGGTAA	FM_229	VA	NYGC	MG	Adapt	Adapt_HIF1A
FM_229-TGGTGATGTGACTGTT	FM_229	VA	NYGC	MG	Homeo	Homeo_FRMD4A
FM_229-GAGTTTGAGGGCGAGA	FM_229	VA	NYGC	MG	Adapt	Adapt_HIF1A
FM_229-GAGCCTGCATCGGCCA	FM_229	VA	NYGC	MG	Adapt	Adapt_HIF1A
FM_229-GTAGGTTAGTACGTCT	FM_229	VA	NYGC	MG	Adapt	Adapt_HIF1A
FM_229-GTTCCGTAGCAAACAT	FM_229	VA	NYGC	MG	Adapt	Adapt_HIF1A
FM_229-CTATCTAGTGCAGTGA	FM_229	VA	NYGC	MG	Adapt	Adapt_HIF1A
FM_229-TGTGTGATCGGTCGGT	FM_229	VA	NYGC	MG	Adapt	Adapt_HIF1A
FM_229-CGAGAAGTCAAGCCTA	FM_229	VA	NYGC	MG	Adapt	Adapt_HIF1A
FM_229-CTCGAGGGTCCTGGTG	FM_229	VA	NYGC	MG	Adapt	Adapt_HIF1A
FM_229-TTTCCTCTCCGGTTCT	FM_229	VA	NYGC	MG	Adapt	Adapt_HIF1A
FM_229-GTCACGGTCAGACTGT	FM_229	VA	NYGC	MG	Adapt	Adapt_HIF1A
FM_229-GTTAGACCAACGGCTC	FM_229	VA	NYGC	MG	Adapt	Adapt_HIF1A
FM_229-TTGCGTCCAGCTCGGT	FM_229	VA	NYGC	MG	Adapt	Adapt_HIF1A
FM_229-TACGGGCCATGAAGCG	FM_229	VA	NYGC	MG	Adapt	Adapt_HIF1A
FM_229-GCAGCCAGTATTCTCT	FM_229	VA	NYGC	MG	Adapt	Adapt_HIF1A
FM_229-GGCTTGGGTCTTACTT	FM_229	VA	NYGC	MG	Adapt	Adapt_HIF1A
FM_229-ACTGTCCCAAACTCTG	FM_229	VA	NYGC	MG	Adapt	Adapt_HIF1A
FM_229-GGATCTACACAAACGG	FM_229	VA	NYGC	MG	Adapt	Adapt_HIF1A
FM_229-GCCAGTGCAGGCAATG	FM_229	VA	NYGC	MG	Adapt	Adapt_HIF1A
FM_229-CGAGGCTTCTTGGAAC	FM_229	VA	NYGC	MG	Adapt	Adapt_HIF1A
FM_229-CAACGATCACGGCCAT	FM_229	VA	NYGC	MG	Adapt	Adapt_HIF1A
FM_229-TGATCAGGTCTCTCAC	FM_229	VA	NYGC	MG	Adapt	Adapt_HIF1A
FM_229-TTGCGTCGTCCGTTTC	FM_229	VA	NYGC	MG	Adapt	Adapt_HIF1A
FM_229-GCACTAAGTGGCTACC	FM_229	VA	NYGC	MG	Adapt	Adapt_HIF1A
FM_229-TCTACATAGTCCTGCG	FM_229	VA	NYGC	MG	Adapt	Adapt_HIF1A
FM_229-GTGTTCCGTGGCTAGA	FM_229	VA	NYGC	MG	Adapt	Adapt_HIF1A
FM_229-CTCAGGGGTACCGGAA	FM_229	VA	NYGC	MG	Adapt	Adapt_HIF1A
FM_229-AGTACTGAGGAATCGC	FM_229	VA	NYGC	MG	Adapt	Adapt_HIF1A
FM_229-TGGAACTGTCGTTGGC	FM_229	VA	NYGC	MG	Adapt	Adapt_HIF1A
FM_229-ATGGTTGTCCCGGTAG	FM_229	VA	NYGC	MG	Adapt	Adapt_HIF1A
FM_229-AGTCTCCCAAGAAACT	FM_229	VA	NYGC	MG	Adapt	Adapt_HIF1A
FM_229-GTAGAAAAGAGAGCGG	FM_229	VA	NYGC	MG	Adapt	Adapt_HIF1A
FM_229-GTTAGTGTCCACCTCA	FM_229	VA	NYGC	MG	Adapt	Adapt_HIF1A
FM_229-ACTCTCGTCTATACGG	FM_229	VA	NYGC	MG	Adapt	Adapt_HIF1A
FM_229-GCGATCGGTGTAAATG	FM_229	VA	NYGC	MG	Adapt	Adapt_HIF1A
FM_229-GGAAGTGTCACTGTCC	FM_229	VA	NYGC	MG	Adapt	Adapt_HIF1A
FM_229-CCCAACTTCGGTCATA	FM_229	VA	NYGC	MG	Adapt	Adapt_HIF1A
FM_229-ACTCTCGCATGACCCG	FM_229	VA	NYGC	MG	Adapt	Adapt_HIF1A
FM_229-CCTTGTGCACTCCTTG	FM_229	VA	NYGC	MG	Adapt	Adapt_HIF1A
FM_229-TCAAGTGGTTAGGCCC	FM_229	VA	NYGC	MG	Adapt	Adapt_HIF1A
FM_229-ATGGATCTCAAGAAAC	FM_229	VA	NYGC	MG	Adapt	Adapt_HIF1A
FM_229-CGGGCATCAAGGAGTC	FM_229	VA	NYGC	MG	Adapt	Adapt_HIF1A
FM_229-GCGGATCAGGGCCTCT	FM_229	VA	NYGC	MG	Adapt	Adapt_HIF1A
FM_229-AGTAACCCATGGACAG	FM_229	VA	NYGC	MG	Adapt	Adapt_HIF1A
FM_229-TGAGGTTTCGGTAAGG	FM_229	VA	NYGC	MG	Adapt	Adapt_HIF1A
FM_229-GACCCAGCACCTGCAG	FM_229	VA	NYGC	MG	Adapt	Adapt_HIF1A
FM_229-GCTTTCGGTATGTCCA	FM_229	VA	NYGC	MG	Adapt	Adapt_HIF1A
FM_229-GAGGGATAGCTGACTT	FM_229	VA	NYGC	MG	Adapt	Adapt_HIF1A
FM_229-TCAAGTGGTTTCGGCG	FM_229	VA	NYGC	MG	Adapt	Adapt_HIF1A
FM_229-CGGGTCAGTTGATGTC	FM_229	VA	NYGC	MG	Adapt	Adapt_HIF1A
FM_229-AGAAGTAGTGCGTTTA	FM_229	VA	NYGC	MG	Adapt	Adapt_HIF1A
FM_229-CCCAACTCAACATACC	FM_229	VA	NYGC	MG	Adapt	Adapt_HIF1A
FM_229-TCCGTGTGTGGTACAG	FM_229	VA	NYGC	MG	Adapt	Adapt_HIF1A
FM_229-CATGAGTCATCTGTTT	FM_229	VA	NYGC	MG	Adapt	Adapt_HIF1A
FM_229-TCATATCGTACCAGAG	FM_229	VA	NYGC	MG	Adapt	Adapt_HIF1A
FM_229-GTCCCATAGCCTGAAG	FM_229	VA	NYGC	MG	Adapt	Adapt_HIF1A
FM_229-TTGGGCGAGGTTGAGC	FM_229	VA	NYGC	MG	Adapt	Adapt_HIF1A
FM_229-TTGAGTGTCGTCCTTG	FM_229	VA	NYGC	MG	Adapt	Adapt_HIF1A
FM_229-AGACCCGGTACGTGAG	FM_229	VA	NYGC	MG	Adapt	Adapt_HIF1A
FM_229-ACCCTCAAGAATCGCG	FM_229	VA	NYGC	MG	Adapt	Adapt_HIF1A
FM_229-GAAGGGTTCTGTCCGT	FM_229	VA	NYGC	MG	Adapt	Adapt_HIF1A
FM_229-TGACCCTGTAACATGA	FM_229	VA	NYGC	MG	Adapt	Adapt_HIF1A
FM_229-CCGTAGGAGATGCTAA	FM_229	VA	NYGC	MG	Adapt	Adapt_HIF1A
FM_229-TGACCCTAGTATAACG	FM_229	VA	NYGC	MG	Adapt	Adapt_HIF1A
FM_229-TCATGGAAGTTTGAGA	FM_229	VA	NYGC	MG	Adapt	Adapt_HIF1A
FM_229-ACTTAGGCAAGTGCAG	FM_229	VA	NYGC	MG	Adapt	Adapt_HIF1A
FM_229-AACGTCATCAGCGCAC	FM_229	VA	NYGC	MG	Adapt	Adapt_HIF1A
FM_229-ATAGGCTCATAACAGA	FM_229	VA	NYGC	MG	Adapt	Adapt_HIF1A
FM_229-ATCAGGTGTAGCGTCC	FM_229	VA	NYGC	MG	Adapt	Adapt_HIF1A
FM_229-AGATGCTAGACCAACG	FM_229	VA	NYGC	MG	Adapt	Adapt_HIF1A
FM_229-TGCGACGCAACGGTAG	FM_229	VA	NYGC	MG	Adapt	Adapt_HIF1A
FM_229-CCGCAAGGTCGATTTG	FM_229	VA	NYGC	MG	Adapt	Adapt_HIF1A
FM_229-CTTCGGTAGTGAATAC	FM_229	VA	NYGC	MG	Adapt	Adapt_HIF1A
FM_229-CTCAATTAGATGGTAT	FM_229	VA	NYGC	MG	Adapt	Adapt_HIF1A
FM_229-TATCAGGAGGGTGGGA	FM_229	VA	NYGC	MG	Adapt	Adapt_HIF1A
FM_229-GGAACCCCAAGAGCTG	FM_229	VA	NYGC	MG	Adapt	Adapt_HIF1A
FM_229-TGCACGGCAAGTGTCT	FM_229	VA	NYGC	MG	Adapt	Adapt_HIF1A
FM_229-AGAGCAGTCGTCACCT	FM_229	VA	NYGC	MG	Adapt	Adapt_HIF1A
FM_229-GTTTACTAGCATAGGC	FM_229	VA	NYGC	MG	Adapt	Adapt_HIF1A
FM_229-GGAGATGAGCTCCATA	FM_229	VA	NYGC	MG	Homeo	Homeo_FRMD4A
FM_229-GTTGAACAGTCTTCCC	FM_229	VA	NYGC	MG	Adapt	Adapt_HIF1A
FM_229-CAGATACTCACTGTTT	FM_229	VA	NYGC	MG	exAM	exAM_ERN1
FM_229-ACGCACGGTATGTCAC	FM_229	VA	NYGC	MG	Adapt	Adapt_HIF1A
FM_229-CCTCAACGTGTATTGC	FM_229	VA	NYGC	MG	Adapt	Adapt_HIF1A
FM_229-GTTCATTCACCGTGGT	FM_229	VA	NYGC	MG	Adapt	Adapt_HIF1A
FM_229-CCACGTTCAGGCCTGT	FM_229	VA	NYGC	MG	Adapt	Adapt_HIF1A
FM_229-GTTCATTCAAATCGGG	FM_229	VA	NYGC	MG	Adapt	Adapt_HIF1A
FM_229-TTACGCCGTACAAAGT	FM_229	VA	NYGC	MG	Adapt	Adapt_HIF1A
FM_229-ACTGATGCAGGTACGA	FM_229	VA	NYGC	MG	Adapt	Adapt_HIF1A
FM_229-AAGACAAGTGTTCAGT	FM_229	VA	NYGC	MG	Adapt	Adapt_HIF1A
FM_229-AGGCTGCTCGTGCAGC	FM_229	VA	NYGC	MG	Adapt	Adapt_HIF1A
FM_229-CGCGTGATCAAAGCCT	FM_229	VA	NYGC	MG	Adapt	Adapt_HIF1A
FM_229-TCTTCCTAGAGGACTC	FM_229	VA	NYGC	MG	exAM	exAM_ERN1
FM_229-TTCAATCGTATGGAGC	FM_229	VA	NYGC	MG	Adapt	Adapt_CCL3
FM_229-TCACGGGAGTAAGAGG	FM_229	VA	NYGC	MG	Adapt	Adapt_HIF1A
FM_229-TGCAGTAGTAGACAAT	FM_229	VA	NYGC	MG	Adapt	Adapt_HIF1A
FM_229-GTAGGAGAGACCTGGA	FM_229	VA	NYGC	MG	Adapt	Adapt_HIF1A
FM_229-TACGTCCTCGATGCTA	FM_229	VA	NYGC	MG	Adapt	Adapt_HIF1A
FM_229-CTAAGTGGTCCAGTTA	FM_229	VA	NYGC	MG	Adapt	Adapt_HIF1A
FM_229-TGTTCTATCAACTGAC	FM_229	VA	NYGC	MG	Adapt	Adapt_HIF1A
FM_229-AACAAAGAGCTCTATG	FM_229	VA	NYGC	MG	Adapt	Adapt_HIF1A
FM_229-GATGGAGGTTACGATC	FM_229	VA	NYGC	MG	Adapt	Adapt_HIF1A
FM_229-AGCCAATGTTTCGTTT	FM_229	VA	NYGC	MG	Adapt	Adapt_HIF1A
FM_229-CATGCTCGTGGGATTG	FM_229	VA	NYGC	MG	Adapt	Adapt_HIF1A
FM_229-TTGGATGGTCAACCTA	FM_229	VA	NYGC	MG	Adapt	Adapt_HIF1A
FM_229-ACATGCAGTACAGTCT	FM_229	VA	NYGC	MG	Adapt	Adapt_HIF1A
FM_229-TGTAGACCATACGCAT	FM_229	VA	NYGC	MG	exAM	exAM_ERN1
FM_229-GGATCTAAGGCATGGT	FM_229	VA	NYGC	MG	Adapt	Adapt_HIF1A
FM_229-ATAGAGACAGTCAGTT	FM_229	VA	NYGC	MG	Adapt	Adapt_HIF1A
FM_229-GAGAAATTCCCTATTA	FM_229	VA	NYGC	MG	Adapt	Adapt_HIF1A
FM_229-CGAATTGGTAAGTTAG	FM_229	VA	NYGC	MG	Adapt	Adapt_HIF1A
FM_229-AAAGTCCAGTTGTAGA	FM_229	VA	NYGC	MG	Adapt	Adapt_HIF1A
FM_229-ACTATTCTCAAACGAA	FM_229	VA	NYGC	MG	Adapt	Adapt_HIF1A
FM_229-AGAGAATAGAGGCCAT	FM_229	VA	NYGC	MG	Adapt	Adapt_HIF1A
FM_229-AGGATAAAGGCCCGTT	FM_229	VA	NYGC	MG	Adapt	Adapt_HIF1A
FM_229-GTAGCTACACAAGCCC	FM_229	VA	NYGC	MG	Adapt	Adapt_HIF1A
FM_229-ATTCACTTCGCTCTCA	FM_229	VA	NYGC	MG	Adapt	Adapt_HIF1A
FM_229-CGTAAGTCAATGAAAC	FM_229	VA	NYGC	MG	Adapt	Adapt_HIF1A
FM_229-GTCATGAGTACGTGTT	FM_229	VA	NYGC	MG	Adapt	Adapt_HIF1A
FM_229-TCGTGCTTCGTTGCCT	FM_229	VA	NYGC	MG	Adapt	Adapt_HIF1A
FM_229-CATACAGTCTGAGCAT	FM_229	VA	NYGC	MG	Adapt	Adapt_HIF1A
FM_229-GGTTAACTCGCCTCTA	FM_229	VA	NYGC	MG	Adapt	Adapt_HIF1A
FM_229-TGAACGTCAGGGAATC	FM_229	VA	NYGC	MG	Adapt	Adapt_HIF1A
FM_229-CGAAGGAGTGTTGATC	FM_229	VA	NYGC	MG	Adapt	Adapt_HIF1A
FM_229-GTAAGTCCAGTAGAGC	FM_229	VA	NYGC	MG	Adapt	Adapt_HIF1A
FM_229-AACCACACATTCAGCA	FM_229	VA	NYGC	MG	Adapt	Adapt_HIF1A
FM_229-CACTGTCTCTCGGCTT	FM_229	VA	NYGC	MG	Adapt	Adapt_HIF1A
FM_229-TCTTGCGTCTGGGATT	FM_229	VA	NYGC	MG	Adapt	Adapt_HIF1A
FM_229-AACCACATCAGCCTTC	FM_229	VA	NYGC	MG	Adapt	Adapt_HIF1A
FM_229-ATGAGGGGTTCGTAAC	FM_229	VA	NYGC	MG	Adapt	Adapt_HIF1A
FM_229-GTCCACTGTCCAGAAG	FM_229	VA	NYGC	MG	Adapt	Adapt_HIF1A
FM_229-ACTTAGGTCTGAGCAT	FM_229	VA	NYGC	MG	Adapt	Adapt_HIF1A
FM_229-GAACTGTCATGTGGTT	FM_229	VA	NYGC	MG	Adapt	Adapt_HIF1A
FM_229-GTCTAGAAGTCTGGAG	FM_229	VA	NYGC	MG	Adapt	Adapt_HIF1A
FM_229-TTGTGTTCACTACACA	FM_229	VA	NYGC	MG	Adapt	Adapt_HIF1A
FM_229-TCCGATCTCGTTCCCA	FM_229	VA	NYGC	MG	Adapt	Adapt_HIF1A
FM_229-CACCAAACAACAACAA	FM_229	VA	NYGC	MG	Adapt	Adapt_HIF1A
FM_229-ACCTACCGTCATCGGC	FM_229	VA	NYGC	MG	Adapt	Adapt_HIF1A
FM_229-TTGAGTGAGTACAGCG	FM_229	VA	NYGC	MG	Adapt	Adapt_IFI44L
FM_229-AATGGCTTCCAATCCC	FM_229	VA	NYGC	MG	Adapt	Adapt_HIF1A
FM_229-GCGTGCAAGCATCTTG	FM_229	VA	NYGC	MG	Adapt	Adapt_HIF1A
FM_229-TCACTATAGGAGAATG	FM_229	VA	NYGC	PVM	PVM	PVM_CD163
FM_229-GAAGGACAGTCATACC	FM_229	VA	NYGC	MG	Adapt	Adapt_HIF1A
FM_229-CCCTGATGTCGGAAAC	FM_229	VA	NYGC	MG	Adapt	Adapt_HIF1A
FM_229-GACACGCAGGGACACT	FM_229	VA	NYGC	MG	Adapt	Adapt_HIF1A
FM_229-CATGCAATCTCAACCC	FM_229	VA	NYGC	MG	Adapt	Adapt_HIF1A
FM_229-CGATGCGGTAGCACGA	FM_229	VA	NYGC	MG	Adapt	Adapt_HIF1A
FM_229-TTTGGTTAGGTCGTAG	FM_229	VA	NYGC	MG	Adapt	Adapt_HIF1A
FM_229-CATTCCGAGGCGTTAG	FM_229	VA	NYGC	MG	Adapt	Adapt_HIF1A
FM_229-CATCGTCTCCATTTGT	FM_229	VA	NYGC	MG	Adapt	Adapt_HIF1A
FM_229-CCGGTGATCGTGTGGC	FM_229	VA	NYGC	MG	Adapt	Adapt_HIF1A
FM_229-ATGAAAGAGGCTAACG	FM_229	VA	NYGC	MG	Adapt	Adapt_HIF1A
FM_229-TACGGGCGTACATACC	FM_229	VA	NYGC	MG	Adapt	Adapt_HIF1A
FM_229-GCAGCCATCACATTGG	FM_229	VA	NYGC	MG	Adapt	Adapt_HIF1A
FM_229-CGAGTGCCAGAGATTA	FM_229	VA	NYGC	MG	Adapt	Adapt_HIF1A
FM_229-GCATCTCGTACAAGTA	FM_229	VA	NYGC	MG	Adapt	Adapt_HIF1A
FM_229-CTTCTAAAGACATAGT	FM_229	VA	NYGC	MG	Adapt	Adapt_HIF1A
FM_229-AACTTCTGTGGGCTTC	FM_229	VA	NYGC	MG	Adapt	Adapt_HIF1A
FM_229-TTGCTGCGTTGTGCCG	FM_229	VA	NYGC	MG	Adapt	Adapt_HIF1A
FM_229-ATTCGTTCAGGTTCGC	FM_229	VA	NYGC	MG	Adapt	Adapt_HIF1A
FM_229-CCGTAGGGTATCCTTT	FM_229	VA	NYGC	MG	Adapt	Adapt_HIF1A
FM_229-CCTTGTGCAGAACTCT	FM_229	VA	NYGC	MG	Adapt	Adapt_HIF1A
FM_229-GGGTGAAAGCGCTGAA	FM_229	VA	NYGC	MG	Adapt	Adapt_HIF1A
FM_229-TTAGTCTTCAGTCACA	FM_229	VA	NYGC	MG	Adapt	Adapt_HIF1A
FM_229-AGTTCCCGTGCGGATA	FM_229	VA	NYGC	MG	Adapt	Adapt_HIF1A
FM_229-CGTGATAAGACCTTTG	FM_229	VA	NYGC	MG	Adapt	Adapt_HIF1A
FM_229-CCTCACAAGAAACTCA	FM_229	VA	NYGC	MG	Adapt	Adapt_HIF1A
FM_229-AGAGAGCTCCCTATTA	FM_229	VA	NYGC	MG	Adapt	Adapt_HIF1A
FM_229-CGCATAAGTTGGGCCT	FM_229	VA	NYGC	MG	Adapt	Adapt_CCL3
FM_229-GCTTGGGCAAGTATAG	FM_229	VA	NYGC	MG	Adapt	Adapt_HIF1A
FM_229-GTTTGGATCCCATAAG	FM_229	VA	NYGC	MG	Adapt	Adapt_HIF1A
FM_229-TATCTGTCAAGCCTGC	FM_229	VA	NYGC	MG	Adapt	Adapt_HIF1A
FM_229-CCGAACGTCCTATTGT	FM_229	VA	NYGC	MG	exAM	exAM_ERN1
FM_229-ATCGTAGAGGCGAACT	FM_229	VA	NYGC	MG	Adapt	Adapt_HIF1A
FM_229-TGCTTGCAGTAAAGCT	FM_229	VA	NYGC	MG	Adapt	Adapt_HIF1A
FM_229-AGTGTTGTCTCTATGT	FM_229	VA	NYGC	MG	Adapt	Adapt_HIF1A
FM_229-ATGAAAGCATCTAGAC	FM_229	VA	NYGC	MG	Adapt	Adapt_HIF1A
FM_229-AGAGCCCAGAGCATCG	FM_229	VA	NYGC	MG	Adapt	Adapt_HIF1A
FM_229-TGGATCATCGTTCTGC	FM_229	VA	NYGC	MG	Adapt	Adapt_HIF1A
FM_229-GTAGATCTCAGGACGA	FM_229	VA	NYGC	MG	Adapt	Adapt_HIF1A
FM_229-TGAGCATCAACGATCT	FM_229	VA	NYGC	MG	Adapt	Adapt_HSPA1A
FM_229-GCATGATGTGAGGATC	FM_229	VA	NYGC	MG	Adapt	Adapt_HIF1A
FM_229-GCACGTGCACTCCGGA	FM_229	VA	NYGC	MG	Adapt	Adapt_HIF1A
FM_229-TACCTGCGTCGAGTTT	FM_229	VA	NYGC	MG	Adapt	Adapt_HIF1A
FM_229-TCTATACTCTGCCCTA	FM_229	VA	NYGC	MG	Adapt	Adapt_HIF1A
FM_229-CTAGGTAAGGTGGCTA	FM_229	VA	NYGC	MG	Adapt	Adapt_HIF1A
FM_229-GTGCTGGGTTTGACAC	FM_229	VA	NYGC	MG	Adapt	Adapt_HIF1A
FM_229-GATCAGTGTAAGCAAT	FM_229	VA	NYGC	MG	Adapt	Adapt_HIF1A
FM_229-GAGACCCAGCACTCGC	FM_229	VA	NYGC	MG	Adapt	Adapt_HIF1A
FM_229-AAGTGAATCGCAGTCG	FM_229	VA	NYGC	MG	Adapt	Adapt_HIF1A
FM_229-GGTGAAGAGGCGCTCT	FM_229	VA	NYGC	MG	Adapt	Adapt_HIF1A
FM_229-GGAATGGGTGGCTAGA	FM_229	VA	NYGC	MG	Adapt	Adapt_HIF1A
FM_229-GTCGTTCGTAGCGATG	FM_229	VA	NYGC	MG	Adapt	Adapt_HIF1A
FM_229-CTCTCAGAGCATTTGC	FM_229	VA	NYGC	MG	Adapt	Adapt_HIF1A
FM_229-TCATCCGCACTCCGGA	FM_229	VA	NYGC	MG	Adapt	Adapt_HIF1A
FM_229-GTTTGGAGTAACATAG	FM_229	VA	NYGC	MG	Adapt	Adapt_HIF1A
FM_229-TTCAGGAGTCGTGGTC	FM_229	VA	NYGC	MG	Adapt	Adapt_HIF1A
FM_229-ATGAGGGGTTTACACG	FM_229	VA	NYGC	MG	Adapt	Adapt_HIF1A
FM_229-CTGGCAGTCTTGAACG	FM_229	VA	NYGC	MG	Adapt	Adapt_HIF1A
FM_229-TGCAGGCGTCAGCTTA	FM_229	VA	NYGC	MG	Adapt	Adapt_HIF1A
FM_229-CAGTTCCGTTCGAACT	FM_229	VA	NYGC	MG	Adapt	Adapt_HIF1A
FM_229-TGTTGAGAGGCATTTC	FM_229	VA	NYGC	MG	Adapt	Adapt_HIF1A
FM_229-GGAAGTGAGCAACAGC	FM_229	VA	NYGC	MG	Adapt	Adapt_HIF1A
FM_229-TGTCAGAAGGAACTAT	FM_229	VA	NYGC	MG	Adapt	Adapt_HIF1A
FM_229-TAGGAGGAGCCTAGGA	FM_229	VA	NYGC	MG	Adapt	Adapt_HIF1A
FM_229-GGAGAACGTACCTAAC	FM_229	VA	NYGC	MG	Adapt	Adapt_HIF1A
FM_229-GTTCCGTTCCACGGAC	FM_229	VA	NYGC	MG	Adapt	Adapt_HIF1A
FM_229-ATAGGCTGTGTTGACT	FM_229	VA	NYGC	MG	Adapt	Adapt_HIF1A
FM_229-AGTGATCCATGATAGA	FM_229	VA	NYGC	MG	Adapt	Adapt_HIF1A
FM_229-GTTCCGTCAGTCGCTG	FM_229	VA	NYGC	MG	Adapt	Adapt_HIF1A
FM_229-AAATGGACAACTTGGT	FM_229	VA	NYGC	MG	Adapt	Adapt_HIF1A
FM_229-CACCGTTTCCTGGCTT	FM_229	VA	NYGC	MG	Adapt	Adapt_HIF1A
FM_229-TAACGACGTGGATGAC	FM_229	VA	NYGC	MG	Adapt	Adapt_HIF1A
FM_229-ACTTAGGGTATCCCTC	FM_229	VA	NYGC	MG	Adapt	Adapt_HIF1A
FM_229-GTCCCATCACGTATAC	FM_229	VA	NYGC	MG	Adapt	Adapt_HIF1A
FM_229-CCCATTGGTTGATCGT	FM_229	VA	NYGC	MG	Adapt	Adapt_HIF1A
FM_229-TTTGTTGCACATGGTT	FM_229	VA	NYGC	MG	Adapt	Adapt_HIF1A
FM_229-GTCAAACCAGGTCAAG	FM_229	VA	NYGC	MG	Adapt	Adapt_HIF1A
FM_229-GTCTGTCTCTATGCCC	FM_229	VA	NYGC	MG	Adapt	Adapt_HIF1A
FM_229-AAAGGATCATCTATCT	FM_229	VA	NYGC	MG	Adapt	Adapt_HIF1A
FM_229-TCTATCATCTGTGTGA	FM_229	VA	NYGC	MG	Adapt	Adapt_HIF1A
FM_229-GAGACTTAGCCACAAG	FM_229	VA	NYGC	MG	Adapt	Adapt_HIF1A
FM_229-AACACACTCTCGTCGT	FM_229	VA	NYGC	MG	Adapt	Adapt_HIF1A
FM_229-TGGAACTAGTTCCGGC	FM_229	VA	NYGC	MG	Adapt	Adapt_HIF1A
FM_229-CACTTCGTCAGACCTA	FM_229	VA	NYGC	MG	Adapt	Adapt_HIF1A
FM_229-CTGCCTAAGGAAAGAC	FM_229	VA	NYGC	MG	Adapt	Adapt_HIF1A
FM_229-ACGGAAGAGGTTAAAC	FM_229	VA	NYGC	MG	Adapt	Adapt_HIF1A
FM_229-GGTAGAGGTTACGTAC	FM_229	VA	NYGC	MG	Adapt	Adapt_HIF1A
FM_229-TCCGGGAAGGTTCAGG	FM_229	VA	NYGC	MG	Adapt	Adapt_HIF1A
FM_229-TTACGCCGTTCAATCG	FM_229	VA	NYGC	MG	Adapt	Adapt_HIF1A
FM_229-TACCTGCTCGTGGTAT	FM_229	VA	NYGC	MG	Adapt	Adapt_HIF1A
FM_229-ACATGCAGTTCGAGCC	FM_229	VA	NYGC	MG	Adapt	Adapt_HIF1A
FM_229-GGTGATTGTTGAGAGC	FM_229	VA	NYGC	MG	Adapt	Adapt_HIF1A
FM_229-ATGAAAGGTCTACACA	FM_229	VA	NYGC	MG	Adapt	Adapt_HIF1A
FM_229-CCTCAGTAGATTGATG	FM_229	VA	NYGC	MG	Adapt	Adapt_HIF1A
FM_229-TTGTTTGGTGAATGAT	FM_229	VA	NYGC	MG	Adapt	Adapt_HIF1A
FM_229-CCCATTGAGCACTCAT	FM_229	VA	NYGC	MG	Adapt	Adapt_HIF1A
FM_229-CAGTGCGCATCGAACT	FM_229	VA	NYGC	MG	Adapt	Adapt_HIF1A
FM_229-TCGAAGTGTACAAACA	FM_229	VA	NYGC	MG	Adapt	Adapt_HIF1A
FM_229-TGTTGAGTCCACGTGG	FM_229	VA	NYGC	MG	Adapt	Adapt_HIF1A
FM_229-CAACAGTCATACAGCT	FM_229	VA	NYGC	MG	Adapt	Adapt_HIF1A
FM_229-GTTCGCTTCGTACCTC	FM_229	VA	NYGC	MG	Adapt	Adapt_HIF1A
FM_229-GAGACTTTCAGGACGA	FM_229	VA	NYGC	MG	Adapt	Adapt_HIF1A
FM_229-GCTGAATGTTTGATCG	FM_229	VA	NYGC	MG	Adapt	Adapt_HIF1A
FM_229-GAGTGAGCACGCGGTT	FM_229	VA	NYGC	MG	Adapt	Adapt_HIF1A
FM_229-ATTTACCGTAGTTCCA	FM_229	VA	NYGC	MG	Adapt	Adapt_HIF1A
FM_229-AGGCTGCGTTTCACTT	FM_229	VA	NYGC	MG	Adapt	Adapt_HIF1A
FM_229-ATCGCCTGTTATGGTC	FM_229	VA	NYGC	MG	Adapt	Adapt_HIF1A
FM_229-CGTGTCTCATGTGGCC	FM_229	VA	NYGC	MG	Adapt	Adapt_HIF1A
FM_229-CAATGACCAATCAAGA	FM_229	VA	NYGC	MG	Adapt	Adapt_HSPA1A
FM_229-ATCGCCTAGACTGAGC	FM_229	VA	NYGC	MG	Adapt	Adapt_HIF1A
FM_229-GGAATCTTCAAGGTGG	FM_229	VA	NYGC	MG	Adapt	Adapt_HIF1A
FM_229-TGACTCCAGGGTTAAT	FM_229	VA	NYGC	MG	Adapt	Adapt_HIF1A
FM_229-CCAAGCGGTTCCACGG	FM_229	VA	NYGC	MG	Adapt	Adapt_HIF1A
FM_229-CAATACGGTACATTGC	FM_229	VA	NYGC	MG	Adapt	Adapt_HIF1A
FM_229-TGTAAGCTCATTTCGT	FM_229	VA	NYGC	MG	Adapt	Adapt_HIF1A
FM_229-TCACACCAGTGCAACG	FM_229	VA	NYGC	MG	Adapt	Adapt_HIF1A
FM_229-CACCAAAGTCGCGGTT	FM_229	VA	NYGC	MG	Adapt	Adapt_HIF1A
FM_229-CATGCTCCAGCAATTC	FM_229	VA	NYGC	MG	Adapt	Adapt_HIF1A
FM_229-TTGAGTGCATATACCG	FM_229	VA	NYGC	MG	Adapt	Adapt_HIF1A
FM_229-TCTTAGTGTGGACCTC	FM_229	VA	NYGC	MG	Adapt	Adapt_HIF1A
FM_229-ATTCAGGTCTTACGTT	FM_229	VA	NYGC	MG	Adapt	Adapt_HIF1A
FM_229-GGAGGATGTTGTCAGT	FM_229	VA	NYGC	MG	Adapt	Adapt_HIF1A
FM_229-GCATCGGGTCAGGTGA	FM_229	VA	NYGC	MG	Adapt	Adapt_HIF1A
FM_229-GTAGCTATCTGTCAGA	FM_229	VA	NYGC	MG	Adapt	Adapt_HIF1A
FM_229-TGATCTTAGCCATTTG	FM_229	VA	NYGC	MG	Adapt	Adapt_HIF1A
FM_229-GTTCTATTCTGTTCAT	FM_229	VA	NYGC	MG	Adapt	Adapt_HIF1A
FM_229-TAAGTCGCAATTTCCT	FM_229	VA	NYGC	MG	Adapt	Adapt_HIF1A
FM_229-TAGACTGAGTACGTCT	FM_229	VA	NYGC	MG	Adapt	Adapt_HIF1A
FM_229-GTGCTTCTCTCGGGAC	FM_229	VA	NYGC	MG	Adapt	Adapt_HIF1A
FM_229-GGGACTCTCAAGCCAT	FM_229	VA	NYGC	MG	Adapt	Adapt_HIF1A
FM_229-GACTGATAGGGAGGTG	FM_229	VA	NYGC	MG	Adapt	Adapt_HIF1A
FM_229-CACTGAATCTGGAAGG	FM_229	VA	NYGC	MG	Adapt	Adapt_HIF1A
FM_229-TCCACCAGTGGACTAG	FM_229	VA	NYGC	MG	Adapt	Adapt_HIF1A
FM_229-TCGTCCAGTAGATTAG	FM_229	VA	NYGC	MG	Adapt	Adapt_HIF1A
FM_229-AAGATAGTCGCCGTGA	FM_229	VA	NYGC	MG	Adapt	Adapt_HIF1A
FM_229-ATACCTTTCAGCTGTA	FM_229	VA	NYGC	MG	Adapt	Adapt_HIF1A
FM_229-TGCGACGGTAGGAGGG	FM_229	VA	NYGC	PVM	PVM	PVM_CD163
FM_229-GAAACCTCATGTTTGG	FM_229	VA	NYGC	MG	Adapt	Adapt_HIF1A
FM_229-CTGAGCGTCATCGACA	FM_229	VA	NYGC	MG	Adapt	Adapt_HIF1A
FM_229-ACGTTCCCATCCTTCG	FM_229	VA	NYGC	MG	Adapt	Adapt_HIF1A
FM_229-TGCTGAAGTAGGACCA	FM_229	VA	NYGC	MG	Adapt	Adapt_HIF1A
FM_229-CCCTTAGGTTTCAGAC	FM_229	VA	NYGC	MG	Adapt	Adapt_HIF1A
FM_229-ACGTACAGTATGAGAT	FM_229	VA	NYGC	MG	Adapt	Adapt_HIF1A
FM_229-CGCGTGACAAATGCGG	FM_229	VA	NYGC	MG	Adapt	Adapt_HIF1A
FM_229-ATGGTTGAGAATTTGG	FM_229	VA	NYGC	MG	Adapt	Adapt_HIF1A
FM_229-CAGGCCACACCCTCTA	FM_229	VA	NYGC	MG	Adapt	Adapt_HIF1A
FM_229-TGAGCATCACGCACCA	FM_229	VA	NYGC	MG	Adapt	Adapt_HIF1A
FM_229-AGTGACTAGGGCAAGG	FM_229	VA	NYGC	MG	Adapt	Adapt_HIF1A
FM_229-CAACAACGTTGCTTGA	FM_229	VA	NYGC	MG	Adapt	Adapt_HIF1A
FM_229-TCGGGTGTCCACATAG	FM_229	VA	NYGC	MG	Adapt	Adapt_HIF1A
FM_229-AATGCCATCCAGTGTA	FM_229	VA	NYGC	MG	Adapt	Adapt_HIF1A
FM_229-CGATGGCGTTCCGCAG	FM_229	VA	NYGC	MG	Adapt	Adapt_HIF1A
FM_229-GTAGTACAGTAGTCTC	FM_229	VA	NYGC	MG	Adapt	Adapt_HIF1A
FM_229-CCACCATTCTGAGAGG	FM_229	VA	NYGC	MG	Adapt	Adapt_HIF1A
FM_229-GCCCGAACACTTCAAG	FM_229	VA	NYGC	MG	Adapt	Adapt_HIF1A
FM_229-GTTCCGTCATTGGCAT	FM_229	VA	NYGC	MG	Adapt	Adapt_HIF1A
FM_229-GGGAGATCACGACAAG	FM_229	VA	NYGC	MG	Adapt	Adapt_HIF1A
FM_229-TATTTCGTCGCTGACG	FM_229	VA	NYGC	MG	Adapt	Adapt_HIF1A
FM_229-GACCAATTCTTCACGC	FM_229	VA	NYGC	MG	Adapt	Adapt_HIF1A
FM_229-GAAGTAAAGCAACAGC	FM_229	VA	NYGC	MG	Adapt	Adapt_HIF1A
FM_229-TGAGCGCGTGAATAAC	FM_229	VA	NYGC	MG	Adapt	Adapt_HIF1A
FM_229-GAAACCTTCTTACGTT	FM_229	VA	NYGC	MG	Adapt	Adapt_HIF1A
FM_229-GGTGTCGTCCTCGCAT	FM_229	VA	NYGC	MG	Adapt	Adapt_HIF1A
FM_229-ATACCTTTCGGAAGGT	FM_229	VA	NYGC	MG	Adapt	Adapt_HIF1A
FM_229-TAACCAGTCGAGTGGA	FM_229	VA	NYGC	MG	Adapt	Adapt_HIF1A
FM_229-CGGCAGTTCCTCTAAT	FM_229	VA	NYGC	MG	Adapt	Adapt_HIF1A
FM_229-CTCAGAACATTGTCGA	FM_229	VA	NYGC	MG	Adapt	Adapt_HIF1A
FM_229-GAGGCCTCAGCGTAGA	FM_229	VA	NYGC	MG	Adapt	Adapt_HIF1A
FM_229-AATGGCTCAGACCGCT	FM_229	VA	NYGC	MG	Adapt	Adapt_HIF1A
FM_229-GTTGAACGTTTCACAG	FM_229	VA	NYGC	MG	Adapt	Adapt_HIF1A
FM_229-ATCGTGATCGCGTCGA	FM_229	VA	NYGC	MG	Adapt	Adapt_HIF1A
FM_229-ATGTCCCGTCGGTGAA	FM_229	VA	NYGC	MG	Adapt	Adapt_HIF1A
FM_229-GTTGTAGGTGCAGATG	FM_229	VA	NYGC	MG	Adapt	Adapt_HIF1A
FM_229-CAGCCAGGTCTTTCTA	FM_229	VA	NYGC	MG	Adapt	Adapt_HIF1A
FM_229-TGCTTGCCATCCTGTC	FM_229	VA	NYGC	MG	Adapt	Adapt_HIF1A
FM_229-CTGTGAATCGGCTTCT	FM_229	VA	NYGC	MG	Adapt	Adapt_HIF1A
FM_229-TCTGCCATCGAGATAA	FM_229	VA	NYGC	MG	Adapt	Adapt_HIF1A
FM_229-CATCGCTCAGCCCAGT	FM_229	VA	NYGC	MG	Adapt	Adapt_HIF1A
FM_229-CAATTTCTCCTCTTTC	FM_229	VA	NYGC	MG	Adapt	Adapt_HIF1A
FM_229-TTGGATGCACATCCCT	FM_229	VA	NYGC	MG	Adapt	Adapt_HIF1A
FM_229-CGGGCATCAAGTGCAG	FM_229	VA	NYGC	MG	Adapt	Adapt_HIF1A
FM_229-TGTCCCAGTATGAAGT	FM_229	VA	NYGC	MG	Adapt	Adapt_HIF1A
FM_229-CTTCTAACAAATTGGA	FM_229	VA	NYGC	MG	Adapt	Adapt_HIF1A
FM_229-TTAGGGTAGAGTCAAT	FM_229	VA	NYGC	MG	Adapt	Adapt_HIF1A
FM_229-GCCGATGAGCACCAGA	FM_229	VA	NYGC	MG	Adapt	Adapt_HIF1A
FM_229-TCGGGCATCATCACTT	FM_229	VA	NYGC	MG	Adapt	Adapt_HIF1A
FM_229-TCACACCTCTCGTCGT	FM_229	VA	NYGC	MG	Adapt	Adapt_HIF1A
FM_229-ATCGTGAAGCGAGGAG	FM_229	VA	NYGC	MG	Adapt	Adapt_HIF1A
FM_229-GATTCGACACATCATG	FM_229	VA	NYGC	MG	Adapt	Adapt_HIF1A
FM_229-CTCAATTTCCACAAGT	FM_229	VA	NYGC	MG	Adapt	Adapt_HIF1A
FM_229-AACGGGAAGAATTCAG	FM_229	VA	NYGC	MG	Adapt	Adapt_HIF1A
FM_229-GAATCACCATTGACTG	FM_229	VA	NYGC	MG	Adapt	Adapt_HIF1A
FM_229-GTCCCATGTGCGACAA	FM_229	VA	NYGC	MG	Adapt	Adapt_HIF1A
FM_229-AGTCAACGTCTCGGGT	FM_229	VA	NYGC	MG	Adapt	Adapt_HIF1A
FM_229-CAAAGAACATCATCCC	FM_229	VA	NYGC	MG	Adapt	Adapt_HIF1A
FM_229-CATACAGCACAGACGA	FM_229	VA	NYGC	MG	Adapt	Adapt_HIF1A
FM_229-TACACCCAGCACTAGG	FM_229	VA	NYGC	MG	Adapt	Adapt_HIF1A
FM_229-ATTCATCCACCTCGTT	FM_229	VA	NYGC	MG	Adapt	Adapt_HIF1A
FM_229-GGTCACGAGAAGCGAA	FM_229	VA	NYGC	MG	Adapt	Adapt_HIF1A
FM_229-GTGAGCCGTGTCATTG	FM_229	VA	NYGC	MG	Adapt	Adapt_HIF1A
FM_229-ACGATGTTCGCGATCG	FM_229	VA	NYGC	MG	Adapt	Adapt_HIF1A
FM_229-TGGTTAGAGCTCCATA	FM_229	VA	NYGC	MG	Adapt	Adapt_HIF1A
FM_229-TTGCCTGGTCCACATA	FM_229	VA	NYGC	MG	Adapt	Adapt_HIF1A
FM_229-GCCAACGCACGACAGA	FM_229	VA	NYGC	MG	Adapt	Adapt_HIF1A
FM_229-CGTGATAAGCTAAGTA	FM_229	VA	NYGC	MG	Adapt	Adapt_HIF1A
FM_229-CGTTGGGCACAGCATT	FM_229	VA	NYGC	MG	Adapt	Adapt_HIF1A
FM_229-GACACGCGTTCGTTCC	FM_229	VA	NYGC	MG	Adapt	Adapt_HIF1A
FM_229-TACTGCCGTGTCCAAT	FM_229	VA	NYGC	MG	Adapt	Adapt_HIF1A
FM_229-AGGCTGCGTAGAGCTG	FM_229	VA	NYGC	MG	Adapt	Adapt_HIF1A
FM_229-CATGCGGCACCTATCC	FM_229	VA	NYGC	MG	Adapt	Adapt_HIF1A
FM_229-CGCAGGTAGCACCTGC	FM_229	VA	NYGC	MG	Adapt	Adapt_HIF1A
FM_229-ATTCCTACATGACCCG	FM_229	VA	NYGC	MG	Adapt	Adapt_HIF1A
FM_229-ACTTTGTCAAGTCATC	FM_229	VA	NYGC	MG	Adapt	Adapt_HIF1A
FM_229-GTGGCGTAGGATTACA	FM_229	VA	NYGC	MG	Adapt	Adapt_HIF1A
FM_229-TCCACGTGTTCGAGCC	FM_229	VA	NYGC	MG	Adapt	Adapt_HIF1A
FM_229-TTGAACGCACTCACTC	FM_229	VA	NYGC	MG	Adapt	Adapt_HIF1A
FM_229-AGCTTCCTCTGACAGT	FM_229	VA	NYGC	MG	Adapt	Adapt_HIF1A
FM_229-ATGCGATGTGGTAATA	FM_229	VA	NYGC	MG	Adapt	Adapt_HIF1A
FM_229-GTGAGGATCACGGGCT	FM_229	VA	NYGC	MG	Adapt	Adapt_HIF1A
FM_229-AACGGGACAGTCTCTC	FM_229	VA	NYGC	MG	Adapt	Adapt_HIF1A
FM_229-AATTCCTGTCGATGCC	FM_229	VA	NYGC	MG	Adapt	Adapt_HIF1A
FM_229-GTGGTTACATTGAAAG	FM_229	VA	NYGC	MG	Adapt	Adapt_HIF1A
FM_229-GTATTGGCACACCTTC	FM_229	VA	NYGC	MG	Adapt	Adapt_HIF1A
FM_229-AATCACGCAATTGCTG	FM_229	VA	NYGC	MG	Adapt	Adapt_HIF1A
FM_229-GGAGCAAGTACCGTCG	FM_229	VA	NYGC	MG	Adapt	Adapt_HIF1A
FM_229-CACCGTTGTCAGGAGT	FM_229	VA	NYGC	MG	Adapt	Adapt_HIF1A
FM_229-TAACCAGCACTCCCTA	FM_229	VA	NYGC	MG	Adapt	Adapt_HIF1A
FM_229-ACAGAAATCACATACG	FM_229	VA	NYGC	MG	Adapt	Adapt_HIF1A
FM_229-TATTGCTAGGAATCGC	FM_229	VA	NYGC	MG	Adapt	Adapt_HIF1A
FM_229-GACTTCCCAACGAGGT	FM_229	VA	NYGC	MG	Adapt	Adapt_HIF1A
FM_229-GACTTCCAGGAGGGTG	FM_229	VA	NYGC	MG	Adapt	Adapt_HIF1A
FM_229-ATGAGGGGTGGTTCTA	FM_229	VA	NYGC	MG	Adapt	Adapt_HIF1A
FM_229-CTCCGATGTACGCTAT	FM_229	VA	NYGC	MG	Adapt	Adapt_HIF1A
FM_229-GTGCACGAGGTTCACT	FM_229	VA	NYGC	MG	Adapt	Adapt_HIF1A
FM_229-CTGGACGGTTCTCAGA	FM_229	VA	NYGC	MG	Adapt	Adapt_HIF1A
FM_229-CACTTCGAGTAGTCCT	FM_229	VA	NYGC	MG	Adapt	Adapt_HIF1A
FM_229-CGAAGTTCAGAAGTGC	FM_229	VA	NYGC	MG	Adapt	Adapt_HIF1A
FM_229-AAAGGATCAAATAAGC	FM_229	VA	NYGC	MG	Adapt	Adapt_HIF1A
FM_229-GCTCAAATCCGCGATG	FM_229	VA	NYGC	MG	Adapt	Adapt_HIF1A
FM_229-GTTAGACTCACCTGTC	FM_229	VA	NYGC	MG	Adapt	Adapt_HIF1A
FM_229-AACAACCGTCTGTGGC	FM_229	VA	NYGC	MG	Adapt	Adapt_HIF1A
FM_229-GGGCGTTGTTCCTTGC	FM_229	VA	NYGC	MG	Adapt	Adapt_HIF1A
FM_229-CTGCAGGTCTAGACAC	FM_229	VA	NYGC	MG	Adapt	Adapt_HIF1A
FM_229-GGGAGTAAGACTGGGT	FM_229	VA	NYGC	MG	Adapt	Adapt_HIF1A
FM_229-TGGTTAGGTAAGGCTG	FM_229	VA	NYGC	MG	Adapt	Adapt_HIF1A
FM_229-GTCTGTCGTGCCTGAC	FM_229	VA	NYGC	MG	Adapt	Adapt_HIF1A
FM_229-TGCAGGCAGTCGTCTA	FM_229	VA	NYGC	MG	Adapt	Adapt_HIF1A
FM_229-ACGTACATCTCTCGAC	FM_229	VA	NYGC	MG	Adapt	Adapt_HIF1A
FM_229-TGAGGGACAGTTAGGG	FM_229	VA	NYGC	MG	Adapt	Adapt_HIF1A
FM_229-GGGACCTAGACAAGCC	FM_229	VA	NYGC	MG	Adapt	Adapt_HIF1A
FM_229-CCACAAAGTGTCCACG	FM_229	VA	NYGC	MG	Adapt	Adapt_HIF1A
FM_229-TGTTTGTCACCTGATA	FM_229	VA	NYGC	MG	Adapt	Adapt_HIF1A
FM_229-GACCGTGGTGGGCTCT	FM_229	VA	NYGC	MG	Adapt	Adapt_HIF1A
FM_229-AGGGTCCAGGAATTAC	FM_229	VA	NYGC	MG	Adapt	Adapt_HSPA1A
FM_229-TGCGACGAGGTGATCG	FM_229	VA	NYGC	MG	Adapt	Adapt_HIF1A
FM_229-ATTACTCAGTCCCGGT	FM_229	VA	NYGC	MG	Adapt	Adapt_HIF1A
FM_229-AGGATAACAATTGAGA	FM_229	VA	NYGC	MG	Adapt	Adapt_HIF1A
FM_229-GTTTACTTCGGAGATG	FM_229	VA	NYGC	MG	Adapt	Adapt_HIF1A
FM_229-TCACGCTAGGTGCTTT	FM_229	VA	NYGC	MG	Adapt	Adapt_HIF1A
FM_229-GAAGGACTCTACTTCA	FM_229	VA	NYGC	MG	Adapt	Adapt_HIF1A
FM_229-CCTAACCCAACCTAAC	FM_229	VA	NYGC	MG	Adapt	Adapt_HIF1A
FM_229-CCTCAGTCACCATAAC	FM_229	VA	NYGC	MG	Adapt	Adapt_HIF1A
FM_229-CGTGATAGTGAATATG	FM_229	VA	NYGC	MG	Adapt	Adapt_HIF1A
FM_229-TGGAACTTCTGCTGAA	FM_229	VA	NYGC	MG	Adapt	Adapt_HIF1A
FM_229-TCAAGTGGTTCCCACT	FM_229	VA	NYGC	MG	Adapt	Adapt_HIF1A
FM_229-TGTAACGAGGTCCTGC	FM_229	VA	NYGC	MG	Adapt	Adapt_HIF1A
FM_229-AAAGTGATCGTGTGGC	FM_229	VA	NYGC	MG	Adapt	Adapt_AIF1
FM_229-TGCTTCGTCATTTACC	FM_229	VA	NYGC	MG	Adapt	Adapt_HIF1A
FM_229-CACTTCGCATTACTCT	FM_229	VA	NYGC	MG	Adapt	Adapt_HIF1A
FM_229-AGTAGTCTCCCGTGTT	FM_229	VA	NYGC	MG	Adapt	Adapt_HIF1A
FM_229-TTTGATCGTTAAACAG	FM_229	VA	NYGC	MG	Adapt	Adapt_HIF1A
FM_229-GCTTGGGTCACGGACC	FM_229	VA	NYGC	MG	Adapt	Adapt_HIF1A
FM_229-CTGTCGTAGTCGAGGT	FM_229	VA	NYGC	MG	Adapt	Adapt_HIF1A
FM_229-CGAGTTAGTACAGGTG	FM_229	VA	NYGC	MG	Adapt	Adapt_HIF1A
FM_229-CTCATCGCAGGAATAT	FM_229	VA	NYGC	MG	Adapt	Adapt_HIF1A
FM_229-TCATATCGTTATAGCC	FM_229	VA	NYGC	MG	Adapt	Adapt_HIF1A
FM_229-TCACTCGTCGAGTCCG	FM_229	VA	NYGC	MG	Adapt	Adapt_HIF1A
FM_229-TAGGTACGTCGATTTG	FM_229	VA	NYGC	MG	Adapt	Adapt_HIF1A
FM_229-AAGACTCGTTCGAACT	FM_229	VA	NYGC	MG	Adapt	Adapt_HIF1A
FM_229-CGTTCTGAGCACTCCG	FM_229	VA	NYGC	MG	Adapt	Adapt_HIF1A
FM_229-CTCCTTTCATTGACAC	FM_229	VA	NYGC	MG	Adapt	Adapt_HIF1A
FM_229-GTTATGGCATGGAATA	FM_229	VA	NYGC	MG	Adapt	Adapt_HIF1A
FM_229-GCCGTGATCCAAACCA	FM_229	VA	NYGC	MG	Adapt	Adapt_HIF1A
FM_229-AGGGTGACATTGTACG	FM_229	VA	NYGC	MG	Adapt	Adapt_HIF1A
FM_229-CAGTTCCCAGTCGGAA	FM_229	VA	NYGC	MG	Adapt	Adapt_HIF1A
FM_229-GGAATGGCAATGGGTG	FM_229	VA	NYGC	MG	Adapt	Adapt_HIF1A
FM_229-CCTCAACTCAGCCTTC	FM_229	VA	NYGC	MG	Adapt	Adapt_HIF1A
FM_229-CTTGAGACACTGAGGA	FM_229	VA	NYGC	MG	Adapt	Adapt_HIF1A
FM_229-GATGATCGTTCCGTTC	FM_229	VA	NYGC	MG	exAM	exAM_ERN1
FM_229-ACTTCCGGTTGGAGAC	FM_229	VA	NYGC	MG	Adapt	Adapt_HSPA1A
FM_229-TCATCATCACAGTCAT	FM_229	VA	NYGC	MG	Adapt	Adapt_HIF1A
FM_229-GACTCTCGTCGAGCAA	FM_229	VA	NYGC	MG	Adapt	Adapt_HIF1A
FM_229-TGCGGCACAGCACCCA	FM_229	VA	NYGC	MG	Adapt	Adapt_HIF1A
FM_229-GTCGAATTCAGTGATC	FM_229	VA	NYGC	MG	Adapt	Adapt_HIF1A
FM_229-TCCGATCGTTTGCCGG	FM_229	VA	NYGC	MG	Adapt	Adapt_HIF1A
FM_229-AGGAGGTTCCACGTAA	FM_229	VA	NYGC	MG	Adapt	Adapt_HIF1A
FM_229-TCATGGAGTCTGTAGT	FM_229	VA	NYGC	MG	Adapt	Adapt_HIF1A
FM_229-ACGTAGTGTGGAACCA	FM_229	VA	NYGC	MG	Adapt	Adapt_HIF1A
FM_229-GGTGATTGTGAGCGAT	FM_229	VA	NYGC	MG	Adapt	Adapt_HIF1A
FM_229-CATTCTATCGGAAACG	FM_229	VA	NYGC	MG	Adapt	Adapt_HIF1A
FM_229-ATGGAGGGTATGGAAT	FM_229	VA	NYGC	MG	Adapt	Adapt_HIF1A
FM_229-CGATGGCAGCTGACAG	FM_229	VA	NYGC	MG	Adapt	Adapt_HIF1A
FM_229-AAGCGTTCAAGTGGCA	FM_229	VA	NYGC	MG	Adapt	Adapt_HIF1A
FM_229-CATCGGGTCAAGATAG	FM_229	VA	NYGC	MG	Adapt	Adapt_HIF1A
FM_229-ATTACCTTCCTATTTG	FM_229	VA	NYGC	MG	Adapt	Adapt_HIF1A
FM_229-GTAGCTATCTGAGGCC	FM_229	VA	NYGC	MG	Adapt	Adapt_HIF1A
FM_229-TGCGATACACACGGTC	FM_229	VA	NYGC	MG	Adapt	Adapt_HIF1A
FM_229-GCTTGGGCATCATTGG	FM_229	VA	NYGC	MG	Adapt	Adapt_HIF1A
FM_229-TCCTCCCCACACTGGC	FM_229	VA	NYGC	MG	Adapt	Adapt_HIF1A
FM_229-TTACGTTGTTGGGAAC	FM_229	VA	NYGC	MG	Adapt	Adapt_HIF1A
FM_229-TCTTGCGAGTGCCAGA	FM_229	VA	NYGC	MG	Adapt	Adapt_HIF1A
FM_229-GAGTGTTCATCTATCT	FM_229	VA	NYGC	MG	Adapt	Adapt_HIF1A
FM_229-AGGCTGCAGAGTGGCT	FM_229	VA	NYGC	MG	Adapt	Adapt_HIF1A
FM_229-CCCATTGCAAACAGGC	FM_229	VA	NYGC	MG	Adapt	Adapt_HIF1A
FM_229-CGTGAATTCCGCGGAT	FM_229	VA	NYGC	MG	Adapt	Adapt_HIF1A
FM_229-TCCCATGCAAACTCGT	FM_229	VA	NYGC	MG	Adapt	Adapt_HIF1A
FM_229-TCTTGCGCAGACCGCT	FM_229	VA	NYGC	MG	Adapt	Adapt_HIF1A
FM_229-AGCGCCAAGTTGAAAC	FM_229	VA	NYGC	MG	Adapt	Adapt_HIF1A
FM_229-TTGGGTAAGAGACAAG	FM_229	VA	NYGC	MG	Adapt	Adapt_HIF1A
FM_229-ACACCAAAGTGGTTAA	FM_229	VA	NYGC	MG	Adapt	Adapt_HIF1A
FM_229-TTTGGAGCAGCTATAC	FM_229	VA	NYGC	MG	Adapt	Adapt_HIF1A
FM_229-AACCTTTAGGTCGTCC	FM_229	VA	NYGC	MG	Homeo	Homeo_FRMD4A
FM_229-GTGCTGGCAGGCTATT	FM_229	VA	NYGC	MG	Adapt	Adapt_HIF1A
FM_229-CCGTTCAGTACGATTC	FM_229	VA	NYGC	MG	Adapt	Adapt_HIF1A
FM_229-GTCCCATTCTAGTCAG	FM_229	VA	NYGC	MG	Adapt	Adapt_HIF1A
FM_229-TAGGTTGGTAGCACAG	FM_229	VA	NYGC	MG	Adapt	Adapt_HIF1A
FM_229-GTAGCTATCCGTACGG	FM_229	VA	NYGC	MG	Adapt	Adapt_HIF1A
FM_229-GTAGTACGTGGAAATT	FM_229	VA	NYGC	MG	Adapt	Adapt_HIF1A
FM_229-TCCATGCGTCTTGTCC	FM_229	VA	NYGC	MG	Adapt	Adapt_HIF1A
FM_229-CCGTGAGAGGCCCACT	FM_229	VA	NYGC	MG	Adapt	Adapt_HIF1A
FM_229-AGGTTGTGTAAGTTAG	FM_229	VA	NYGC	MG	Adapt	Adapt_HIF1A
FM_229-AGAAATGTCTGGGTCG	FM_229	VA	NYGC	MG	Adapt	Adapt_HIF1A
FM_229-CTCAATTTCCGTGGGT	FM_229	VA	NYGC	MG	Adapt	Adapt_HSPA1A
FM_229-CGTGTCTGTATTTCTC	FM_229	VA	NYGC	MG	Adapt	Adapt_HSPA1A
FM_229-AATGAAGAGACTTGTC	FM_229	VA	NYGC	MG	Adapt	Adapt_HIF1A
FM_229-GTTACCCTCTTGGGCG	FM_229	VA	NYGC	MG	Adapt	Adapt_HIF1A
FM_229-ACAAAGACATCATCTT	FM_229	VA	NYGC	MG	Adapt	Adapt_HIF1A
FM_229-TGAGGAGAGCTCGACC	FM_229	VA	NYGC	MG	Adapt	Adapt_HIF1A
FM_229-CAATTTCCAGCTCCTT	FM_229	VA	NYGC	MG	Adapt	Adapt_HIF1A
FM_229-GGGTAGAGTCGGTGTC	FM_229	VA	NYGC	MG	Adapt	Adapt_HIF1A
FM_229-GTTTACTTCTTGAACG	FM_229	VA	NYGC	MG	Adapt	Adapt_HIF1A
FM_229-TCCGGGAGTAAGATCA	FM_229	VA	NYGC	MG	Adapt	Adapt_HIF1A
FM_229-GAGATGGGTTCCTACC	FM_229	VA	NYGC	MG	Adapt	Adapt_HIF1A
FM_229-CTGGCAGTCAGTCAGT	FM_229	VA	NYGC	MG	Adapt	Adapt_HIF1A
FM_229-CTAACTTCAATGTTGC	FM_229	VA	NYGC	MG	Adapt	Adapt_HIF1A
FM_229-TCATTTGGTACAATAG	FM_229	VA	NYGC	MG	Adapt	Adapt_HIF1A
FM_229-TTTATGCAGGGTAATT	FM_229	VA	NYGC	MG	Adapt	Adapt_HIF1A
FM_229-TTCCTCTGTTCGGCTG	FM_229	VA	NYGC	MG	Adapt	Adapt_HIF1A
FM_229-ATCCCTGAGTCAGAGC	FM_229	VA	NYGC	MG	Adapt	Adapt_HIF1A
FM_229-TTCTTGACAGGCCCTA	FM_229	VA	NYGC	MG	Adapt	Adapt_HIF1A
FM_229-AAGCGTTCACCCAACG	FM_229	VA	NYGC	MG	Adapt	Adapt_HIF1A
FM_229-GCCAGGTTCTCATTAC	FM_229	VA	NYGC	MG	Adapt	Adapt_HIF1A
FM_229-CTGAATGGTCGTTATG	FM_229	VA	NYGC	MG	Adapt	Adapt_HIF1A
FM_229-GTAGATCAGTCCTACA	FM_229	VA	NYGC	MG	Adapt	Adapt_HIF1A
FM_229-CAATGACGTCCGGATC	FM_229	VA	NYGC	MG	Adapt	Adapt_HIF1A
FM_229-ACGGTCGTCCCTTGTG	FM_229	VA	NYGC	MG	Adapt	Adapt_HIF1A
FM_229-CCCTGATTCGCGTGAC	FM_229	VA	NYGC	MG	Adapt	Adapt_HIF1A
FM_229-TTTCCTCTCGTGGCGT	FM_229	VA	NYGC	MG	Adapt	Adapt_HIF1A
FM_229-AGGTCTAGTTGGGACA	FM_229	VA	NYGC	MG	Adapt	Adapt_HIF1A
FM_229-TCGAACAAGTACAGCG	FM_229	VA	NYGC	MG	Adapt	Adapt_HIF1A
FM_229-CCTAAGATCTCACTCG	FM_229	VA	NYGC	MG	Adapt	Adapt_HIF1A
FM_229-TCGACGGGTGATGTAA	FM_229	VA	NYGC	MG	Adapt	Adapt_HIF1A
FM_229-GAGGGTAAGGGTGAAA	FM_229	VA	NYGC	MG	Adapt	Adapt_HIF1A
FM_229-TGCTCCAGTCGTGATT	FM_229	VA	NYGC	MG	Adapt	Adapt_HIF1A
FM_229-AAGACAATCGCCGAGT	FM_229	VA	NYGC	MG	Adapt	Adapt_HIF1A
FM_229-CTCAAGAAGTCAACAA	FM_229	VA	NYGC	MG	Adapt	Adapt_HIF1A
FM_229-GTACAACCACTAACGT	FM_229	VA	NYGC	MG	Adapt	Adapt_HIF1A
FM_229-AGTTCGAGTCGAGATG	FM_229	VA	NYGC	MG	Adapt	Adapt_HIF1A
FM_229-CACGTTCGTGGTGATG	FM_229	VA	NYGC	MG	Adapt	Adapt_HIF1A
FM_229-ATTTCTGCACTTCCTG	FM_229	VA	NYGC	MG	Adapt	Adapt_HIF1A
FM_229-TTGTGGAGTGGATACG	FM_229	VA	NYGC	MG	Adapt	Adapt_HIF1A
FM_229-GAGGGTACACGTAGTT	FM_229	VA	NYGC	MG	Adapt	Adapt_HIF1A
FM_229-TATTTCGAGTAATACG	FM_229	VA	NYGC	MG	Adapt	Adapt_HIF1A
FM_229-TTCAATCAGGTTGACG	FM_229	VA	NYGC	MG	Adapt	Adapt_HIF1A
FM_229-AAGGAATCACATCATG	FM_229	VA	NYGC	MG	Adapt	Adapt_HIF1A
FM_229-AGGAATAAGGTGTGAC	FM_229	VA	NYGC	MG	Adapt	Adapt_HIF1A
FM_229-GTCGTAAAGGTGTGAC	FM_229	VA	NYGC	MG	Adapt	Adapt_HIF1A
FM_229-GTTCTATCACGCGTGT	FM_229	VA	NYGC	MG	Adapt	Adapt_HIF1A
FM_229-AGGGCTCGTCATACCA	FM_229	VA	NYGC	MG	Adapt	Adapt_HIF1A
FM_229-TCACGCTTCGCCGTGA	FM_229	VA	NYGC	MG	Adapt	Adapt_HIF1A
FM_229-GTGGCGTAGCGCCTTG	FM_229	VA	NYGC	MG	Adapt	Adapt_HIF1A
FM_229-TAAGTCGGTTGACTGT	FM_229	VA	NYGC	MG	Adapt	Adapt_HIF1A
FM_229-CAGATACCATAACCCA	FM_229	VA	NYGC	MG	Adapt	Adapt_HIF1A
FM_229-GACTGATCACGGGTAA	FM_229	VA	NYGC	MG	Adapt	Adapt_HIF1A
FM_229-GTAATCGGTCGTACAT	FM_229	VA	NYGC	MG	Adapt	Adapt_HIF1A
FM_229-CTGAATGTCCAAAGGG	FM_229	VA	NYGC	MG	Adapt	Adapt_HIF1A
FM_229-GCCGATGTCTTGCGCT	FM_229	VA	NYGC	MG	Adapt	Adapt_HIF1A
FM_229-CAACAGTTCCCGTGTT	FM_229	VA	NYGC	MG	Adapt	Adapt_HIF1A
FM_229-TTGGGCGAGTACTGGG	FM_229	VA	NYGC	MG	Adapt	Adapt_HIF1A
FM_229-CTGCATCTCGGTTAGT	FM_229	VA	NYGC	MG	Adapt	Adapt_HIF1A
FM_229-CATTGTTCATATTCGG	FM_229	VA	NYGC	MG	Adapt	Adapt_HIF1A
FM_229-TGAGGAGCACTATGTG	FM_229	VA	NYGC	MG	Adapt	Adapt_HIF1A
FM_229-TTCAGGAGTCACCTTC	FM_229	VA	NYGC	MG	Adapt	Adapt_HIF1A
FM_229-ACGTACAGTTACTCAG	FM_229	VA	NYGC	MG	Adapt	Adapt_HIF1A
FM_229-CGGGCATAGGAACTCG	FM_229	VA	NYGC	MG	Adapt	Adapt_HIF1A
FM_229-TCGCTCAGTTGGTGTT	FM_229	VA	NYGC	MG	Adapt	Adapt_HIF1A
FM_229-CGTGCTTAGAAACTAC	FM_229	VA	NYGC	MG	Adapt	Adapt_HIF1A
FM_229-ACGGTTACAGCACCCA	FM_229	VA	NYGC	MG	Adapt	Adapt_HIF1A
FM_229-TCCAGAACAGGAGACT	FM_229	VA	NYGC	MG	Adapt	Adapt_HIF1A
FM_229-GTAATGCCAAGAATAC	FM_229	VA	NYGC	MG	Adapt	Adapt_HIF1A
FM_229-AATGCCATCCTAAACG	FM_229	VA	NYGC	MG	Adapt	Adapt_HIF1A
FM_229-AGGGTCCAGCACGGAT	FM_229	VA	NYGC	MG	Adapt	Adapt_HIF1A
FM_229-TGAATCGAGCGCTTCG	FM_229	VA	NYGC	MG	Adapt	Adapt_HIF1A
FM_229-TGGTGATAGGTCACCC	FM_229	VA	NYGC	MG	Adapt	Adapt_HIF1A
FM_229-CGGAGAAAGCTCCCTT	FM_229	VA	NYGC	MG	Adapt	Adapt_HIF1A
FM_229-GTCACGGGTCGACTGC	FM_229	VA	NYGC	MG	Adapt	Adapt_HIF1A
FM_229-ACTTCGCCAGCAAGAC	FM_229	VA	NYGC	MG	Adapt	Adapt_HIF1A
FM_229-CGAGGAAAGAGCTGCA	FM_229	VA	NYGC	MG	Adapt	Adapt_HIF1A
FM_229-AGCGCTGAGTAAGCAT	FM_229	VA	NYGC	MG	Adapt	Adapt_HIF1A
FM_229-CTTTCGGCATGACGTT	FM_229	VA	NYGC	MG	Adapt	Adapt_HIF1A
FM_229-ATCGATGCATCGATAC	FM_229	VA	NYGC	MG	Adapt	Adapt_HIF1A
FM_229-GTGCTGGAGTGGACGT	FM_229	VA	NYGC	MG	Adapt	Adapt_HIF1A
FM_229-AACAACCCAATGAAAC	FM_229	VA	NYGC	MG	Adapt	Adapt_HIF1A
FM_229-TGAGGGAAGCCTGAAG	FM_229	VA	NYGC	MG	Adapt	Adapt_HIF1A
FM_229-CTTTCGGAGAGGGTGG	FM_229	VA	NYGC	MG	Adapt	Adapt_HIF1A
FM_229-AGCGATTAGTGATAGT	FM_229	VA	NYGC	MG	Adapt	Adapt_HIF1A
FM_229-CACAGATTCTTGAGCA	FM_229	VA	NYGC	MG	exAM	exAM_ERN1
FM_229-CTGGACGGTTCAATCG	FM_229	VA	NYGC	MG	Adapt	Adapt_HIF1A
FM_229-GGACGTCAGGTCTTTG	FM_229	VA	NYGC	MG	Adapt	Adapt_HIF1A
FM_229-TCGCTCAGTAGACGGT	FM_229	VA	NYGC	MG	Adapt	Adapt_HIF1A
FM_229-GATGATCTCATTCATC	FM_229	VA	NYGC	MG	Adapt	Adapt_HIF1A
FM_229-TCAAGCACACGTACAT	FM_229	VA	NYGC	MG	Adapt	Adapt_HIF1A
FM_229-TACACCCTCGCATGAT	FM_229	VA	NYGC	MG	Adapt	Adapt_HIF1A
FM_229-GGTTCTCTCGAGAGCA	FM_229	VA	NYGC	MG	Adapt	Adapt_HIF1A
FM_229-CAGATTGGTAATCAAG	FM_229	VA	NYGC	MG	Adapt	Adapt_HIF1A
FM_229-CATACTTAGACCTCCG	FM_229	VA	NYGC	MG	Adapt	Adapt_HIF1A
FM_229-TTCGCTGTCCCTCTAG	FM_229	VA	NYGC	MG	Adapt	Adapt_HIF1A
FM_229-ATGTCCCGTTTACTGG	FM_229	VA	NYGC	MG	Adapt	Adapt_HIF1A
FM_229-AGGGTCCGTATGGTTC	FM_229	VA	NYGC	MG	Adapt	Adapt_HIF1A
FM_229-CTGTAGACAGGAGGTT	FM_229	VA	NYGC	MG	Adapt	Adapt_HIF1A
FM_229-TAGACTGAGTTCTCTT	FM_229	VA	NYGC	MG	Adapt	Adapt_HIF1A
FM_229-TAGGGTTTCTTCACGC	FM_229	VA	NYGC	MG	Adapt	Adapt_HIF1A
FM_229-AGACAAAAGTATGGCG	FM_229	VA	NYGC	MG	Adapt	Adapt_HIF1A
FM_229-ACTTCGCCATAGCTGT	FM_229	VA	NYGC	MG	Adapt	Adapt_HIF1A
FM_229-GTTTACTAGGACTTCT	FM_229	VA	NYGC	MG	Adapt	Adapt_HIF1A
FM_229-ACGCACGCATATCTGG	FM_229	VA	NYGC	MG	Adapt	Adapt_HIF1A
FM_229-TGGTGATCACTCACTC	FM_229	VA	NYGC	MG	Adapt	Adapt_HIF1A
FM_229-AGATGCTCAGAGATTA	FM_229	VA	NYGC	MG	Adapt	Adapt_HIF1A
FM_229-TTAGTCTCACCCTCTA	FM_229	VA	NYGC	MG	Adapt	Adapt_HIF1A
FM_229-AGATGAAGTGTAGCAG	FM_229	VA	NYGC	MG	Adapt	Adapt_HIF1A
FM_229-CTCATCGCAAGGTTGG	FM_229	VA	NYGC	MG	Adapt	Adapt_HIF1A
FM_229-ACCCAAACATCGATCA	FM_229	VA	NYGC	MG	Adapt	Adapt_HIF1A
FM_229-TACTTCATCCAGTACA	FM_229	VA	NYGC	MG	Adapt	Adapt_HIF1A
FM_229-AATGCCAAGACAGCTG	FM_229	VA	NYGC	MG	Adapt	Adapt_HIF1A
FM_229-TGATGCACAGTCGAGA	FM_229	VA	NYGC	MG	exAM	exAM_ERN1
FM_229-GAGGGATCACAACCGC	FM_229	VA	NYGC	MG	Adapt	Adapt_HIF1A
FM_229-GGGAAGTGTACCAATC	FM_229	VA	NYGC	MG	Adapt	Adapt_HIF1A
FM_229-GCTTTCGCACGTAGAG	FM_229	VA	NYGC	MG	Adapt	Adapt_HIF1A
FM_229-GCGTGCAGTGCCCGTA	FM_229	VA	NYGC	MG	Adapt	Adapt_HIF1A
FM_229-TTTACGTCAGGTCAAG	FM_229	VA	NYGC	MG	Adapt	Adapt_HIF1A
FM_229-CGATGCGTCAAGCCGC	FM_229	VA	NYGC	MG	Adapt	Adapt_HIF1A
FM_229-CCGTTCATCGAGCTGC	FM_229	VA	NYGC	MG	Adapt	Adapt_HIF1A
FM_229-TCAAGCAAGGACACTG	FM_229	VA	NYGC	MG	Adapt	Adapt_HIF1A
FM_229-GCCAGCACAGATACCT	FM_229	VA	NYGC	MG	Adapt	Adapt_HIF1A
FM_229-CAGATCACAGAAATCA	FM_229	VA	NYGC	MG	Adapt	Adapt_HIF1A
FM_229-AGTTAGCGTATGAAAC	FM_229	VA	NYGC	MG	Adapt	Adapt_HIF1A
FM_229-CGTCCATTCACGATAC	FM_229	VA	NYGC	MG	Adapt	Adapt_HIF1A
FM_229-TCGGGTGGTGAATTGA	FM_229	VA	NYGC	MG	Adapt	Adapt_HIF1A
FM_229-GCTGAATTCTTCCGTG	FM_229	VA	NYGC	MG	Adapt	Adapt_HIF1A
FM_229-AAGAACAGTTGACTAC	FM_229	VA	NYGC	MG	Adapt	Adapt_HIF1A
FM_229-GTTACGAAGATTACCC	FM_229	VA	NYGC	MG	Adapt	Adapt_HIF1A
FM_229-GGTCACGAGCTCACTA	FM_229	VA	NYGC	MG	Adapt	Adapt_HIF1A
FM_229-TACCTGCCAGGAGACT	FM_229	VA	NYGC	MG	Adapt	Adapt_HIF1A
FM_229-ACCCTTGAGCACCGAA	FM_229	VA	NYGC	MG	Adapt	Adapt_HIF1A
FM_229-GAATAGACACGCGCTA	FM_229	VA	NYGC	MG	Adapt	Adapt_HIF1A
FM_229-AAGACTCCATACTGAC	FM_229	VA	NYGC	MG	Adapt	Adapt_HIF1A
FM_229-TCAAGCAAGGCTCCCA	FM_229	VA	NYGC	MG	Adapt	Adapt_HIF1A
FM_229-CATTCCGCATCTGCGG	FM_229	VA	NYGC	MG	Adapt	Adapt_HIF1A
FM_229-AGAGCCCAGCATCAGG	FM_229	VA	NYGC	MG	Adapt	Adapt_HIF1A
FM_229-GCTTCACTCTAAGCGT	FM_229	VA	NYGC	MG	Adapt	Adapt_HIF1A
FM_229-AGTGCCGGTCGCACGT	FM_229	VA	NYGC	MG	Adapt	Adapt_HIF1A
FM_229-TGTGTGACAGCATCTA	FM_229	VA	NYGC	MG	Adapt	Adapt_HIF1A
FM_229-CGTAATGGTCAAATCC	FM_229	VA	NYGC	MG	Adapt	Adapt_HSPA1A
FM_229-TCAGCAATCTACCTTA	FM_229	VA	NYGC	MG	Adapt	Adapt_HIF1A
FM_229-GTAGTACAGTACTGGG	FM_229	VA	NYGC	MG	Adapt	Adapt_HIF1A
FM_229-GGGATCCGTGATGAAT	FM_229	VA	NYGC	MG	Adapt	Adapt_HIF1A
FM_229-TAAGCCAAGAGAGTGA	FM_229	VA	NYGC	MG	Adapt	Adapt_HIF1A
FM_229-AAGACTCTCATCGACA	FM_229	VA	NYGC	MG	Adapt	Adapt_HIF1A
FM_229-CTGAGGCGTGCCCACA	FM_229	VA	NYGC	MG	Adapt	Adapt_HIF1A
FM_229-AGTCAACGTCGACGCT	FM_229	VA	NYGC	MG	Adapt	Adapt_HIF1A
FM_229-CCCTCTCTCACTGGTA	FM_229	VA	NYGC	MG	Adapt	Adapt_HIF1A
FM_229-CGGAATTTCGTCGGGT	FM_229	VA	NYGC	MG	Adapt	Adapt_HIF1A
FM_229-TCGGGACGTGGTCCGT	FM_229	VA	NYGC	MG	Adapt	Adapt_HIF1A
FM_229-AACACACGTGGGCTTC	FM_229	VA	NYGC	MG	Homeo	Homeo_FRMD4A
FM_229-GATCACACACCAGTTA	FM_229	VA	NYGC	MG	Adapt	Adapt_HIF1A
FM_229-CAGCAATCAGCGATTT	FM_229	VA	NYGC	MG	Adapt	Adapt_HIF1A
FM_229-CTTTCAAAGCATCAGG	FM_229	VA	NYGC	MG	Adapt	Adapt_HIF1A
FM_229-AACAAGATCGTGGCTG	FM_229	VA	NYGC	MG	Adapt	Adapt_HIF1A
FM_229-ATTTACCGTCAAAGAT	FM_229	VA	NYGC	MG	Adapt	Adapt_HIF1A
FM_229-CCACGAGAGACTCAAA	FM_229	VA	NYGC	MG	Adapt	Adapt_HIF1A
FM_229-AGACAAAAGTCGCTAT	FM_229	VA	NYGC	MG	Adapt	Adapt_HIF1A
FM_229-GGTGGCTCAGGTGTTT	FM_229	VA	NYGC	MG	Adapt	Adapt_HIF1A
FM_229-CTTCTAAGTTTAGTCG	FM_229	VA	NYGC	MG	Adapt	Adapt_HIF1A
FM_229-AGGCCACCAGGTGAGT	FM_229	VA	NYGC	MG	Adapt	Adapt_HIF1A
FM_229-ACTGATGCATATCTCT	FM_229	VA	NYGC	MG	Adapt	Adapt_HIF1A
FM_229-CCACAAACATCGGAAG	FM_229	VA	NYGC	MG	Adapt	Adapt_HIF1A
FM_229-GTGTCCTCACTCCGGA	FM_229	VA	NYGC	MG	Adapt	Adapt_HIF1A
FM_229-CAGCACGTCTCTGCTG	FM_229	VA	NYGC	MG	Adapt	Adapt_HIF1A
FM_229-GGGAGTACAGTGGCTC	FM_229	VA	NYGC	MG	Adapt	Adapt_HIF1A
FM_229-TTTACTGAGGACGCTA	FM_229	VA	NYGC	MG	Adapt	Adapt_HIF1A
FM_229-GCACGGTGTGCATCTA	FM_229	VA	NYGC	MG	Adapt	Adapt_HIF1A
FM_229-AGTTAGCTCTTAGCAG	FM_229	VA	NYGC	MG	Adapt	Adapt_HIF1A
FM_229-GGGTTATGTTATAGCC	FM_229	VA	NYGC	MG	Adapt	Adapt_HIF1A
FM_229-AGAAATGCATTGGATC	FM_229	VA	NYGC	MG	Adapt	Adapt_HIF1A
FM_229-TTTGACTTCGTCAAAC	FM_229	VA	NYGC	MG	Adapt	Adapt_HIF1A
FM_229-GGGTCACCAGCCGTTG	FM_229	VA	NYGC	MG	exAM	exAM_ERN1
FM_229-TGAGCATGTACTAAGA	FM_229	VA	NYGC	MG	Adapt	Adapt_HIF1A
FM_229-TCAGTCCAGGAAGTAG	FM_229	VA	NYGC	MG	Homeo	Homeo_FRMD4A
FM_229-GACTCTCGTTTCGATG	FM_229	VA	NYGC	MG	Adapt	Adapt_HIF1A
FM_229-AAACGCTTCTGGTCAA	FM_229	VA	NYGC	MG	Adapt	Adapt_HIF1A
FM_229-GTGACGCAGTGGGAAA	FM_229	VA	NYGC	MG	Adapt	Adapt_HIF1A
FM_229-CTCCCTCGTTCGAACT	FM_229	VA	NYGC	MG	Adapt	Adapt_HIF1A
FM_229-TTTGATCTCGAACCTA	FM_229	VA	NYGC	MG	Adapt	Adapt_HIF1A
FM_229-CATGCCTAGTGCACTT	FM_229	VA	NYGC	MG	Adapt	Adapt_HIF1A
FM_229-ATGTCCCCACTCCACT	FM_229	VA	NYGC	MG	Adapt	Adapt_HIF1A
FM_229-ATCCTATTCGTGCACG	FM_229	VA	NYGC	MG	Adapt	Adapt_HIF1A
FM_229-GTGCTGGTCGTTGTAG	FM_229	VA	NYGC	MG	Adapt	Adapt_HIF1A
FM_229-TGTGATGCACGAAGAC	FM_229	VA	NYGC	MG	Adapt	Adapt_HIF1A
FM_229-AATCGTGTCGCTGACG	FM_229	VA	NYGC	MG	Adapt	Adapt_HIF1A
FM_229-TGGGAGACAGACGATG	FM_229	VA	NYGC	MG	Adapt	Adapt_HIF1A
FM_229-AAGACAACATTGTACG	FM_229	VA	NYGC	MG	Adapt	Adapt_HIF1A
FM_229-TCTACATCACGAAGAC	FM_229	VA	NYGC	MG	Adapt	Adapt_HIF1A
FM_229-TGGGTTAAGGCGCTTC	FM_229	VA	NYGC	MG	Adapt	Adapt_HIF1A
FM_229-TGGTAGTAGAAACACT	FM_229	VA	NYGC	MG	Adapt	Adapt_HIF1A
FM_229-AGGAGGTAGAATCGCG	FM_229	VA	NYGC	MG	Adapt	Adapt_HIF1A
FM_229-AAACGCTGTTGTTGAC	FM_229	VA	NYGC	MG	exAM	exAM_ERN1
FM_229-AGGTGTTTCAGATTGC	FM_229	VA	NYGC	MG	Adapt	Adapt_HIF1A
FM_229-TCAAGTGTCTGGGAGA	FM_229	VA	NYGC	MG	Adapt	Adapt_HIF1A
FM_229-ATTTCACAGACTGAGC	FM_229	VA	NYGC	MG	Adapt	Adapt_HIF1A
FM_229-CAGTGCGGTCGCTTAA	FM_229	VA	NYGC	MG	Adapt	Adapt_HIF1A
FM_229-GTTACGAGTCCGGACT	FM_229	VA	NYGC	MG	Adapt	Adapt_HIF1A
FM_229-GTTCTATCAGGTCAAG	FM_229	VA	NYGC	MG	Adapt	Adapt_HIF1A
FM_229-GTTCTATGTAGGACCA	FM_229	VA	NYGC	MG	Adapt	Adapt_HIF1A
FM_229-CTGTGGGGTTCTCCAC	FM_229	VA	NYGC	MG	Adapt	Adapt_HIF1A
FM_229-TACAACGGTAACTAAG	FM_229	VA	NYGC	MG	Adapt	Adapt_HIF1A
FM_229-TGCTCCAAGATGGGCT	FM_229	VA	NYGC	MG	Adapt	Adapt_HIF1A
FM_229-ATGATCGAGAAACTGT	FM_229	VA	NYGC	MG	Adapt	Adapt_HIF1A
FM_229-GTGTCCTTCGTTCTCG	FM_229	VA	NYGC	MG	Adapt	Adapt_HIF1A
FM_229-GTTGTCCCATGATCTG	FM_229	VA	NYGC	MG	Adapt	Adapt_HIF1A
FM_229-TCCTTTCTCGCACGAC	FM_229	VA	NYGC	MG	Adapt	Adapt_HIF1A
FM_229-AGACCATAGGTTGGAC	FM_229	VA	NYGC	MG	Adapt	Adapt_HIF1A
FM_229-ATCAGGTCATGGAACG	FM_229	VA	NYGC	MG	Adapt	Adapt_HIF1A
FM_229-GACGTTACACGGCGTT	FM_229	VA	NYGC	MG	Adapt	Adapt_HIF1A
FM_229-CATGGATTCGGTTCAA	FM_229	VA	NYGC	MG	Adapt	Adapt_HIF1A
FM_229-ACAGGGAAGAACAAGG	FM_229	VA	NYGC	MG	Adapt	Adapt_HIF1A
FM_229-CCGTTCATCGTGCATA	FM_229	VA	NYGC	MG	Adapt	Adapt_HIF1A
FM_229-TTCATGTGTTCCGCGA	FM_229	VA	NYGC	MG	Adapt	Adapt_HIF1A
FM_229-TCGCTCATCAAGAATG	FM_229	VA	NYGC	MG	Adapt	Adapt_HIF1A
FM_229-GATGATCGTCAGGTGA	FM_229	VA	NYGC	MG	Adapt	Adapt_HIF1A
FM_229-TCCACGTTCCTACGGG	FM_229	VA	NYGC	MG	Adapt	Adapt_HIF1A
FM_229-ATCGTGAAGGCGACAT	FM_229	VA	NYGC	MG	Adapt	Adapt_HIF1A
FM_229-ATGTCCCCATGACTGT	FM_229	VA	NYGC	MG	Adapt	Adapt_HSPA1A
FM_229-TACCGAAAGCTCGACC	FM_229	VA	NYGC	MG	Adapt	Adapt_HIF1A
FM_229-CCGATCTCAAGTCATC	FM_229	VA	NYGC	MG	Adapt	Adapt_HIF1A
FM_229-CGCATGGGTGTGTGGA	FM_229	VA	NYGC	MG	Adapt	Adapt_HIF1A
FM_229-CAACAACAGTCCCTAA	FM_229	VA	NYGC	MG	Adapt	Adapt_HIF1A
FM_229-GACCGTGGTAATCAGA	FM_229	VA	NYGC	MG	Adapt	Adapt_HIF1A
FM_229-TCGGGTGTCCGTGTCT	FM_229	VA	NYGC	MG	Adapt	Adapt_HIF1A
FM_229-TGAGGTTGTATGCGGA	FM_229	VA	NYGC	MG	Adapt	Adapt_HIF1A
FM_229-TATTCCACAAGGACAC	FM_229	VA	NYGC	MG	Adapt	Adapt_HIF1A
FM_229-CAAGAGGAGAGTCGAC	FM_229	VA	NYGC	MG	Adapt	Adapt_HIF1A
FM_229-GCCATGGAGTCATGCT	FM_229	VA	NYGC	MG	Adapt	Adapt_HIF1A
FM_229-CTTGATTTCTCAACCC	FM_229	VA	NYGC	MG	Adapt	Adapt_HIF1A
FM_229-AGCTTCCGTCAGGTAG	FM_229	VA	NYGC	MG	Adapt	Adapt_HIF1A
FM_229-AGTAGTCTCCGCGGAT	FM_229	VA	NYGC	MG	Adapt	Adapt_HIF1A
FM_229-TCTTCCTCACTTTAGG	FM_229	VA	NYGC	MG	Adapt	Adapt_HIF1A
FM_229-GGACGTCTCAAGCTTG	FM_229	VA	NYGC	MG	Adapt	Adapt_CCL3
FM_229-TTCTTGAGTTGCCTAA	FM_229	VA	NYGC	MG	exAM	exAM_ERN1
FM_229-TTCCTTCTCAAGTCGT	FM_229	VA	NYGC	MG	Adapt	Adapt_HIF1A
FM_229-GATGTTGGTGGCATCC	FM_229	VA	NYGC	MG	Adapt	Adapt_HIF1A
FM_229-ACTTCGCGTGGCAGAT	FM_229	VA	NYGC	MG	Adapt	Adapt_HIF1A
FM_229-GTTACGATCACCCTGT	FM_229	VA	NYGC	MG	Adapt	Adapt_HIF1A
FM_229-GAGTGTTGTTGTAGCT	FM_229	VA	NYGC	MG	Adapt	Adapt_HIF1A
FM_229-TGTAGACTCAACTGGT	FM_229	VA	NYGC	MG	Adapt	Adapt_HIF1A
FM_229-GTCTGTCGTGTCTAAC	FM_229	VA	NYGC	MG	Adapt	Adapt_HIF1A
FM_229-ATCCATTCAAATCGGG	FM_229	VA	NYGC	MG	Adapt	Adapt_HIF1A
FM_229-TCTCACGCAATACCTG	FM_229	VA	NYGC	MG	Adapt	Adapt_HIF1A
FM_229-TGCAGTACATGCAGGA	FM_229	VA	NYGC	MG	Adapt	Adapt_HIF1A
FM_229-CTCCTCCGTGTCATTG	FM_229	VA	NYGC	MG	Adapt	Adapt_HIF1A
FM_229-TCATACTTCGAGAAAT	FM_229	VA	NYGC	MG	exAM	exAM_ERN1
FM_229-ACGTACAAGTACAGCG	FM_229	VA	NYGC	MG	Adapt	Adapt_HIF1A
FM_229-CATGCGGAGTAGTGCG	FM_229	VA	NYGC	MG	Adapt	Adapt_HIF1A
FM_229-GGCTGTGAGGTCATCT	FM_229	VA	NYGC	MG	Adapt	Adapt_HIF1A
FM_229-ACAGCCGCACTACTTT	FM_229	VA	NYGC	MG	Adapt	Adapt_HIF1A
FM_229-ATTTCTGCATAAGATG	FM_229	VA	NYGC	MG	exAM	exAM_ERN1
FM_229-ATTTCACAGCGCGTTC	FM_229	VA	NYGC	MG	Adapt	Adapt_HIF1A
FM_229-TTGGTTTTCAGAACCT	FM_229	VA	NYGC	MG	Adapt	Adapt_HIF1A
FM_229-CGTAAGTTCTGCGAGC	FM_229	VA	NYGC	MG	Adapt	Adapt_HIF1A
FM_229-AGATAGATCAGCTAGT	FM_229	VA	NYGC	MG	Adapt	Adapt_HIF1A
FM_229-CTCCCAAGTTTGTTCT	FM_229	VA	NYGC	MG	Adapt	Adapt_HIF1A
FM_229-AAGCCATGTAGGCTGA	FM_229	VA	NYGC	MG	Adapt	Adapt_CCL3
FM_229-TTGCGTCCATGTTCGA	FM_229	VA	NYGC	MG	Adapt	Adapt_HIF1A
FM_229-GCTTCACAGGTATCTC	FM_229	VA	NYGC	MG	Adapt	Adapt_HIF1A
FM_229-TGACCCTCAACACAAA	FM_229	VA	NYGC	MG	Adapt	Adapt_HIF1A
FM_229-GCTTGGGAGATCCTAC	FM_229	VA	NYGC	MG	Adapt	Adapt_HIF1A
FM_229-ATTATCCAGCACTTTG	FM_229	VA	NYGC	MG	Adapt	Adapt_HIF1A
FM_229-TAATCTCCATTCACAG	FM_229	VA	NYGC	MG	Adapt	Adapt_HIF1A
FM_229-CCGAACGGTAGATTGA	FM_229	VA	NYGC	MG	Adapt	Adapt_HIF1A
FM_229-AAGTCGTGTGAAAGTT	FM_229	VA	NYGC	MG	Adapt	Adapt_HIF1A
FM_229-CCGATGGTCATTGTGG	FM_229	VA	NYGC	MG	Adapt	Adapt_HIF1A
FM_229-CGTAATGAGCTTCATG	FM_229	VA	NYGC	MG	Adapt	Adapt_HIF1A
FM_229-CACGAATAGGCTAACG	FM_229	VA	NYGC	MG	Adapt	Adapt_HIF1A
FM_229-AACACACCACACACTA	FM_229	VA	NYGC	MG	Adapt	Adapt_HIF1A
FM_229-CAGATCAGTTCATCGA	FM_229	VA	NYGC	MG	Homeo	Homeo_PICALM
FM_229-ATCCACCGTCTCGCGA	FM_229	VA	NYGC	MG	exAM	exAM_ERN1
FM_229-GCGATCGCACCGTACG	FM_229	VA	NYGC	MG	Adapt	Adapt_HIF1A
FM_229-CAGCAGCGTGAGGATC	FM_229	VA	NYGC	MG	Adapt	Adapt_HIF1A
FM_229-GTTTACTAGGCCCAAA	FM_229	VA	NYGC	MG	Adapt	Adapt_HIF1A
FM_229-GCACATATCCATTGGA	FM_229	VA	NYGC	MG	Adapt	Adapt_HIF1A
FM_229-GGGTAGATCACCATCC	FM_229	VA	NYGC	MG	Adapt	Adapt_HIF1A
FM_229-CATGCGGTCGGTATGT	FM_229	VA	NYGC	MG	Adapt	Adapt_HIF1A
FM_229-AAACGAACAATAACCC	FM_229	VA	NYGC	MG	Adapt	Adapt_HIF1A
FM_229-GTAACACCACAGTATC	FM_229	VA	NYGC	MG	Adapt	Adapt_HIF1A
FM_229-TTCACCGCACGTGTGC	FM_229	VA	NYGC	MG	Homeo	Homeo_FRMD4A
FM_229-ATCATTCGTGGTAACG	FM_229	VA	NYGC	MG	Adapt	Adapt_HIF1A
FM_229-CTACTATGTTGGAGGT	FM_229	VA	NYGC	MG	Adapt	Adapt_HIF1A
FM_229-GATGTTGTCATGAGGG	FM_229	VA	NYGC	MG	Adapt	Adapt_HIF1A
FM_229-AACAAGACAATGCAGG	FM_229	VA	NYGC	MG	Adapt	Adapt_HIF1A
FM_229-AGTGCCGAGGACGGAG	FM_229	VA	NYGC	MG	Adapt	Adapt_HIF1A
FM_229-GTCAAGTCAAGTTGGG	FM_229	VA	NYGC	MG	Adapt	Adapt_HIF1A
FM_229-CGCGTGACAATGAGCG	FM_229	VA	NYGC	MG	Adapt	Adapt_HIF1A
FM_229-CTGGCAGAGACCATTC	FM_229	VA	NYGC	MG	Adapt	Adapt_HIF1A
FM_229-TATTGCTGTTTCGCTC	FM_229	VA	NYGC	MG	Adapt	Adapt_HIF1A
FM_229-TATATCCGTTGCCTAA	FM_229	VA	NYGC	MG	Adapt	Adapt_HIF1A
FM_229-GCCAGCATCATGGGAG	FM_229	VA	NYGC	MG	Adapt	Adapt_HIF1A
FM_229-GTCATGAAGGGAACAA	FM_229	VA	NYGC	MG	Adapt	Adapt_HIF1A
FM_229-GTTTGGACACAGTATC	FM_229	VA	NYGC	MG	Adapt	Adapt_HIF1A
FM_229-GTGCAGCCACCAGCTG	FM_229	VA	NYGC	MG	exAM	exAM_ERN1
FM_229-GTAGGAGAGGTTATAG	FM_229	VA	NYGC	MG	Adapt	Adapt_HIF1A
FM_229-AGTACCAGTTTCTATC	FM_229	VA	NYGC	MG	Adapt	Adapt_HIF1A
FM_229-TGCTTCGCAGATCCTA	FM_229	VA	NYGC	MG	Adapt	Adapt_HIF1A
FM_229-TCTTAGTGTGATGAAT	FM_229	VA	NYGC	MG	Adapt	Adapt_HIF1A
FM_229-CCCATTGAGCTGAGCA	FM_229	VA	NYGC	MG	Adapt	Adapt_HIF1A
FM_229-GCGTGCAAGCCGGAAT	FM_229	VA	NYGC	MG	Adapt	Adapt_HIF1A
FM_229-AGGTAGGAGGTGTGAC	FM_229	VA	NYGC	MG	Adapt	Adapt_HIF1A
FM_229-CCTCTAGGTCTGTGCG	FM_229	VA	NYGC	MG	Adapt	Adapt_HIF1A
FM_229-ACCTACCAGACGAAGA	FM_229	VA	NYGC	MG	Adapt	Adapt_HIF1A
FM_229-GTGCTGGAGTGCTCAT	FM_229	VA	NYGC	MG	Adapt	Adapt_AIF1
FM_229-TTTCACAAGAGTGAAG	FM_229	VA	NYGC	MG	Adapt	Adapt_HIF1A
FM_229-CAATTTCTCGAAGTGG	FM_229	VA	NYGC	MG	Adapt	Adapt_HIF1A
FM_229-GTAGGAGGTAGTCGTT	FM_229	VA	NYGC	MG	Adapt	Adapt_HIF1A
FM_229-TTGGGCGCAACGACTT	FM_229	VA	NYGC	MG	Adapt	Adapt_HIF1A
FM_229-GTGTAACAGGATCACG	FM_229	VA	NYGC	MG	Adapt	Adapt_HIF1A
FM_229-CAGCGTGAGCTGCGAA	FM_229	VA	NYGC	MG	Adapt	Adapt_HIF1A
FM_229-TCGAAGTAGCGTTAGG	FM_229	VA	NYGC	MG	Adapt	Adapt_HIF1A
FM_229-GGAATGGTCGAGTGAG	FM_229	VA	NYGC	MG	Adapt	Adapt_HIF1A
FM_229-CCTATCGAGCACTGGA	FM_229	VA	NYGC	MG	Adapt	Adapt_HIF1A
FM_229-GAAGGGTCACTTGACA	FM_229	VA	NYGC	MG	Adapt	Adapt_HIF1A
FM_229-CCCTGATGTAGCGCTC	FM_229	VA	NYGC	MG	Adapt	Adapt_HIF1A
FM_229-CCACAAACAGCTGTGC	FM_229	VA	NYGC	MG	Adapt	Adapt_HIF1A
FM_229-ATCATTCGTCTTGCTC	FM_229	VA	NYGC	MG	Adapt	Adapt_HIF1A
FM_229-CACAACAAGGTTGCCC	FM_229	VA	NYGC	MG	Adapt	Adapt_HIF1A
FM_229-TTAGGCAAGGAACATT	FM_229	VA	NYGC	MG	Adapt	Adapt_HIF1A
FM_229-GGGACTCTCGTCGGGT	FM_229	VA	NYGC	MG	Adapt	Adapt_HIF1A
FM_229-ACATCCCTCGTACCTC	FM_229	VA	NYGC	MG	Adapt	Adapt_HIF1A
FM_229-CTCAAGACATTCAGCA	FM_229	VA	NYGC	MG	Adapt	Adapt_HIF1A
FM_229-GTGTAACAGAGTCTTC	FM_229	VA	NYGC	MG	Adapt	Adapt_HIF1A
FM_229-ATAGGCTTCCAGTACA	FM_229	VA	NYGC	MG	Adapt	Adapt_HIF1A
FM_229-GCATGATGTCAAAGTA	FM_229	VA	NYGC	MG	Adapt	Adapt_HIF1A
FM_229-GTGAGGATCGGTCACG	FM_229	VA	NYGC	MG	Adapt	Adapt_HIF1A
FM_229-GTTGTCCCAAATGGAT	FM_229	VA	NYGC	MG	Adapt	Adapt_HIF1A
FM_229-AGTCACAGTGATTCTG	FM_229	VA	NYGC	MG	Adapt	Adapt_HSPA1A
FM_229-ATAGGCTGTAAGATAC	FM_229	VA	NYGC	MG	Adapt	Adapt_HIF1A
FM_229-ACTTTGTCAGCAATTC	FM_229	VA	NYGC	MG	Adapt	Adapt_HIF1A
FM_229-CTTTCAAAGCATGTTC	FM_229	VA	NYGC	MG	Adapt	Adapt_HIF1A
FM_229-TCATGGACAGGCTTGC	FM_229	VA	NYGC	MG	Adapt	Adapt_HIF1A
FM_229-TGCTGAACATTACGGT	FM_229	VA	NYGC	MG	Adapt	Adapt_HIF1A
FM_229-AGGTCATCAGTTTCAG	FM_229	VA	NYGC	MG	Adapt	Adapt_HIF1A
FM_229-AGTCAACAGCGTGCCT	FM_229	VA	NYGC	MG	Adapt	Adapt_HIF1A
FM_229-CGAAGTTAGAAGTCCG	FM_229	VA	NYGC	MG	Adapt	Adapt_HIF1A
FM_229-ACGGAAGTCTAGATCG	FM_229	VA	NYGC	MG	Adapt	Adapt_HIF1A
FM_229-CACAGGCAGTGTACAA	FM_229	VA	NYGC	MG	Adapt	Adapt_HIF1A
FM_229-AGACACTTCGTCAACA	FM_229	VA	NYGC	MG	Adapt	Adapt_HIF1A
FM_229-AGCTCAAAGCGCCGTT	FM_229	VA	NYGC	MG	Adapt	Adapt_HIF1A
FM_229-TGCATCCAGAGGCTGT	FM_229	VA	NYGC	MG	Adapt	Adapt_HIF1A
FM_229-GAAGGACCAGCCCAGT	FM_229	VA	NYGC	MG	Adapt	Adapt_HIF1A
FM_229-AGGTCTACAGTATTCG	FM_229	VA	NYGC	MG	Adapt	Adapt_HSPA1A
FM_229-CCACCATTCCATCTAT	FM_229	VA	NYGC	MG	Adapt	Adapt_HIF1A
FM_229-AGCGCTGTCCCTCGTA	FM_229	VA	NYGC	MG	Adapt	Adapt_HIF1A
FM_229-CGAGGAATCTCTTCAA	FM_229	VA	NYGC	MG	Adapt	Adapt_HIF1A
FM_229-TGTCCCAAGGGTACGT	FM_229	VA	NYGC	MG	Adapt	Adapt_HIF1A
FM_229-TTGTGGACATCCCGTT	FM_229	VA	NYGC	MG	Adapt	Adapt_HIF1A
FM_229-TTGCGTCGTCACTCGG	FM_229	VA	NYGC	MG	Adapt	Adapt_HIF1A
FM_229-CATTGAGTCTTGGTCC	FM_229	VA	NYGC	MG	Adapt	Adapt_HIF1A
FM_229-TCCGAAATCATTCCTA	FM_229	VA	NYGC	MG	Adapt	Adapt_HIF1A
FM_229-AATGGAATCGAGAGAC	FM_229	VA	NYGC	MG	Adapt	Adapt_HIF1A
FM_229-GTCATTTAGATAACGT	FM_229	VA	NYGC	MG	Adapt	Adapt_HIF1A
FM_229-CAACAACAGGATAATC	FM_229	VA	NYGC	MG	Adapt	Adapt_HIF1A
FM_229-CGCAGGTAGCACCCAC	FM_229	VA	NYGC	MG	Adapt	Adapt_HIF1A
FM_229-GACCAATAGGTGATAT	FM_229	VA	NYGC	MG	Adapt	Adapt_HIF1A
FM_229-AAAGTGACAGGACAGT	FM_229	VA	NYGC	MG	Adapt	Adapt_HIF1A
FM_229-CCAATGAAGCAACTTC	FM_229	VA	NYGC	MG	exAM	exAM_ERN1
FM_229-ATGGATCGTAGAATAC	FM_229	VA	NYGC	MG	Adapt	Adapt_HIF1A
FM_229-ATTGTTCAGTCTCTGA	FM_229	VA	NYGC	MG	Adapt	Adapt_HIF1A
FM_229-TTGGTTTCAGTTGTCA	FM_229	VA	NYGC	MG	Adapt	Adapt_HIF1A
FM_229-CACTAAGAGTCATAGA	FM_229	VA	NYGC	MG	Adapt	Adapt_HIF1A
FM_229-GGCAGTCTCTGGCTGG	FM_229	VA	NYGC	MG	Adapt	Adapt_HIF1A
FM_229-AATGGAATCGAGTGGA	FM_229	VA	NYGC	MG	Adapt	Adapt_HIF1A
FM_229-GCAGCCAGTCAGACGA	FM_229	VA	NYGC	MG	Adapt	Adapt_HIF1A
FM_229-TCAGGTATCTAAGAAG	FM_229	VA	NYGC	MG	Adapt	Adapt_HIF1A
FM_229-TGTTGAGGTAGAATAC	FM_229	VA	NYGC	MG	Adapt	Adapt_HIF1A
FM_229-GATCATGTCGCGATCG	FM_229	VA	NYGC	MG	exAM	exAM_ERN1
FM_229-CGGTCAGTCGGTCTGG	FM_229	VA	NYGC	MG	Adapt	Adapt_HIF1A
FM_229-GAAGGGTGTTGTCTAG	FM_229	VA	NYGC	MG	Adapt	Adapt_HIF1A
FM_229-TAGCACAGTTCTATCT	FM_229	VA	NYGC	MG	Adapt	Adapt_HIF1A
FM_229-TGAGGGATCGCGTCGA	FM_229	VA	NYGC	MG	Adapt	Adapt_HIF1A
FM_229-TTCATGTCACGTATAC	FM_229	VA	NYGC	MG	Adapt	Adapt_HIF1A
FM_229-TGCTTGCAGCAGAAAG	FM_229	VA	NYGC	MG	Adapt	Adapt_HIF1A
FM_229-TATCTTGCATGGAATA	FM_229	VA	NYGC	MG	Adapt	Adapt_HIF1A
FM_229-AAAGGTAGTAGTGATA	FM_229	VA	NYGC	MG	Adapt	Adapt_HIF1A
FM_229-GTGCAGCCACTATCGA	FM_229	VA	NYGC	MG	Adapt	Adapt_HIF1A
FM_229-ACAAAGAAGCGGGTAT	FM_229	VA	NYGC	MG	Adapt	Adapt_HIF1A
FM_229-ATTCGTTGTTTGAAAG	FM_229	VA	NYGC	MG	Adapt	Adapt_HIF1A
FM_229-GAGACTTGTGCCTTCT	FM_229	VA	NYGC	MG	Adapt	Adapt_HIF1A
FM_229-GAGTTGTCAAATACAG	FM_229	VA	NYGC	MG	Adapt	Adapt_HIF1A
FM_229-GATAGCTGTGGCGTAA	FM_229	VA	NYGC	MG	Adapt	Adapt_HIF1A
FM_229-CTCCATGTCACCCTGT	FM_229	VA	NYGC	MG	Adapt	Adapt_HIF1A
FM_229-TGGTAGTAGAGGCCAT	FM_229	VA	NYGC	MG	Adapt	Adapt_HIF1A
FM_229-GCCAGCAAGTGCCGAA	FM_229	VA	NYGC	MG	Adapt	Adapt_HIF1A
FM_229-GTTCGCTAGGAACGAA	FM_229	VA	NYGC	MG	Adapt	Adapt_HIF1A
FM_229-GACTGATGTATGAGCG	FM_229	VA	NYGC	MG	Adapt	Adapt_HIF1A
FM_229-GTGCTGGCAATGGGTG	FM_229	VA	NYGC	MG	Adapt	Adapt_HIF1A
FM_229-TATTTCGTCTCGGGAC	FM_229	VA	NYGC	MG	Adapt	Adapt_HIF1A
FM_229-AATGGCTTCACGGAGA	FM_229	VA	NYGC	MG	Adapt	Adapt_HIF1A
FM_229-TCAGTTTGTATCGCGC	FM_229	VA	NYGC	MG	Adapt	Adapt_HIF1A
FM_229-CTACATTAGAACTCCT	FM_229	VA	NYGC	MG	Adapt	Adapt_HIF1A
FM_229-TTCCAATTCGGAGTGA	FM_229	VA	NYGC	MG	Homeo	Homeo_FRMD4A
FM_229-ATTCAGGAGTCAAGCG	FM_229	VA	NYGC	MG	Adapt	Adapt_HIF1A
FM_229-GGGCCATTCTCTCTTC	FM_229	VA	NYGC	MG	Adapt	Adapt_HIF1A
FM_229-TGTTACTTCCAACCAA	FM_229	VA	NYGC	MG	Adapt	Adapt_HIF1A
FM_229-TACGTCCAGTCGAAGC	FM_229	VA	NYGC	MG	Adapt	Adapt_HIF1A
FM_229-CAGTTAGTCAGGGTAG	FM_229	VA	NYGC	MG	Adapt	Adapt_HIF1A
FM_229-CATACAGCAAATACAG	FM_229	VA	NYGC	MG	Adapt	Adapt_HIF1A
FM_229-CTAACCCGTGTTATCG	FM_229	VA	NYGC	MG	Adapt	Adapt_HIF1A
FM_229-ATATCCTCAGCTCTGG	FM_229	VA	NYGC	MG	Adapt	Adapt_HIF1A
FM_229-GGGATCCGTCCCTGTT	FM_229	VA	NYGC	MG	Adapt	Adapt_HIF1A
FM_229-GTTACGACAATTGAAG	FM_229	VA	NYGC	MG	Adapt	Adapt_HIF1A
FM_229-GTCCCATGTTCCTAAG	FM_229	VA	NYGC	MG	Adapt	Adapt_HIF1A
FM_229-CAGTTAGAGAAGTCTA	FM_229	VA	NYGC	MG	Adapt	Adapt_HIF1A
FM_229-GTTATGGTCGAACACT	FM_229	VA	NYGC	MG	Adapt	Adapt_HIF1A
FM_229-GCGGAAAGTCAGCGTC	FM_229	VA	NYGC	MG	Adapt	Adapt_HIF1A
FM_229-ACCATTTAGGAACTCG	FM_229	VA	NYGC	MG	Adapt	Adapt_HIF1A
FM_229-TGATCTTGTCGAATTC	FM_229	VA	NYGC	MG	Adapt	Adapt_HIF1A
FM_229-CCGCAAGCATAAGCGG	FM_229	VA	NYGC	MG	Adapt	Adapt_HIF1A
FM_229-TTCCTAACAAGTTGGG	FM_229	VA	NYGC	MG	Adapt	Adapt_HIF1A
FM_229-TCACACCGTGGTCTGC	FM_229	VA	NYGC	MG	Adapt	Adapt_HIF1A
FM_229-TGAGGGAGTAGTCACT	FM_229	VA	NYGC	MG	Adapt	Adapt_HIF1A
FM_229-GAAATGAGTATTCCGA	FM_229	VA	NYGC	MG	Adapt	Adapt_HIF1A
FM_229-AGGGTCCCAACGGTAG	FM_229	VA	NYGC	MG	Adapt	Adapt_HIF1A
FM_229-TCTGTCGTCCCTATTA	FM_229	VA	NYGC	MG	Adapt	Adapt_HIF1A
FM_229-TCTATCACAGTAACGG	FM_229	VA	NYGC	MG	Adapt	Adapt_HIF1A
FM_229-CTGTACCGTTCTAAGC	FM_229	VA	NYGC	MG	Adapt	Adapt_HIF1A
FM_229-TAGATCGTCGCCAGAC	FM_229	VA	NYGC	MG	Adapt	Adapt_HIF1A
FM_229-CAAGGGACATTGAGGG	FM_229	VA	NYGC	MG	Adapt	Adapt_HIF1A
FM_229-TCGGGACAGCTGTACT	FM_229	VA	NYGC	MG	Adapt	Adapt_HIF1A
FM_229-ATGGTTGAGAGCACTG	FM_229	VA	NYGC	MG	Adapt	Adapt_HIF1A
FM_229-AACCTGACACCGCTAG	FM_229	VA	NYGC	MG	Adapt	Adapt_CCL3
FM_229-TGTAACGCAAATGCTC	FM_229	VA	NYGC	MG	Adapt	Adapt_HIF1A
FM_229-GATCAGTAGCAGCCCT	FM_229	VA	NYGC	MG	Adapt	Adapt_HIF1A
FM_229-TCATCCGCACGACCTG	FM_229	VA	NYGC	MG	Adapt	Adapt_HIF1A
FM_229-GTACAACTCACGTCCT	FM_229	VA	NYGC	MG	Homeo	Homeo_FRMD4A
FM_229-ACTGTGATCTAGAACC	FM_229	VA	NYGC	MG	Adapt	Adapt_HIF1A
FM_229-AACAAGATCTGGCTGG	FM_229	VA	NYGC	MG	Adapt	Adapt_HIF1A
FM_229-TTGTTTGTCGGTAGAG	FM_229	VA	NYGC	MG	Adapt	Adapt_HIF1A
FM_229-TGTTACTCAACACAGG	FM_229	VA	NYGC	MG	Adapt	Adapt_HIF1A
FM_229-AGTACCAAGCTTGTGT	FM_229	VA	NYGC	MG	Adapt	Adapt_HIF1A
FM_229-GAAGGACCACGGAAGT	FM_229	VA	NYGC	MG	Adapt	Adapt_HIF1A
FM_229-ATTACTCCATCTCAAG	FM_229	VA	NYGC	MG	Adapt	Adapt_HIF1A
FM_229-TTGGATGGTATGAGGC	FM_229	VA	NYGC	MG	Adapt	Adapt_HIF1A
FM_229-GGGACCTCACGCGCAT	FM_229	VA	NYGC	MG	Adapt	Adapt_HIF1A
FM_229-AGGAGGTTCGGAAGGT	FM_229	VA	NYGC	MG	Adapt	Adapt_HIF1A
FM_229-GAGCCTGGTCGCTCGA	FM_229	VA	NYGC	MG	exAM	exAM_ERN1
FM_229-AGCATCAAGGAAAGTG	FM_229	VA	NYGC	MG	Adapt	Adapt_HIF1A
FM_229-GTGAGGAAGGGCTAAC	FM_229	VA	NYGC	MG	Adapt	Adapt_HIF1A
FM_229-AACAAGAGTCAACATC	FM_229	VA	NYGC	MG	Adapt	Adapt_HIF1A
FM_229-TTTACTGCAGGTCCCA	FM_229	VA	NYGC	MG	Adapt	Adapt_HIF1A
FM_229-AGTCAACAGCCAGACA	FM_229	VA	NYGC	MG	Adapt	Adapt_HIF1A
FM_229-GCGTTTCCATGAAGGC	FM_229	VA	NYGC	MG	Adapt	Adapt_HIF1A
FM_229-TTTCGATCATCACCAA	FM_229	VA	NYGC	MG	Adapt	Adapt_HIF1A
FM_229-CGATGCGTCGTTATCT	FM_229	VA	NYGC	MG	Adapt	Adapt_HIF1A
FM_229-CGAAGGAAGTGTAGAT	FM_229	VA	NYGC	MG	Adapt	Adapt_HIF1A
FM_229-TCCCATGGTTTCACTT	FM_229	VA	NYGC	MG	Adapt	Adapt_HIF1A
FM_229-CATCCCAAGATACAGT	FM_229	VA	NYGC	MG	Homeo	Homeo_PICALM
FM_229-CCTAAGAAGGTCATCT	FM_229	VA	NYGC	MG	Adapt	Adapt_HIF1A
FM_229-GTGAGGAAGGGCCCTT	FM_229	VA	NYGC	MG	Adapt	Adapt_HIF1A
FM_229-CTCTCGACAGCAATTC	FM_229	VA	NYGC	MG	Adapt	Adapt_HIF1A
FM_229-GGTAATCCATGAATAG	FM_229	VA	NYGC	MG	Adapt	Adapt_HIF1A
FM_229-ATCGTGACAAGTAGTA	FM_229	VA	NYGC	MG	Adapt	Adapt_HIF1A
FM_229-CCGGACAGTATACAGA	FM_229	VA	NYGC	MG	Adapt	Adapt_HIF1A
FM_229-AAGACAAAGTTACTCG	FM_229	VA	NYGC	MG	Adapt	Adapt_HIF1A
FM_229-CCTCAGTAGCCTCTGG	FM_229	VA	NYGC	MG	Adapt	Adapt_HIF1A
FM_229-CTGGTCTTCCGCAACG	FM_229	VA	NYGC	MG	Adapt	Adapt_HIF1A
FM_229-GTGGTTAGTAGACGTG	FM_229	VA	NYGC	MG	Adapt	Adapt_HIF1A
FM_229-CGTCCATTCAAGCTGT	FM_229	VA	NYGC	MG	Adapt	Adapt_HIF1A
FM_229-GTGATGTGTCTGTTAG	FM_229	VA	NYGC	MG	Adapt	Adapt_HIF1A
FM_229-AGGTTACCAACCGCTG	FM_229	VA	NYGC	MG	Adapt	Adapt_HIF1A
FM_229-CATGGATAGGTGAGCT	FM_229	VA	NYGC	MG	Adapt	Adapt_HIF1A
FM_229-GTGTAACGTAATGCTC	FM_229	VA	NYGC	MG	Adapt	Adapt_HIF1A
FM_229-CGAGAAGTCGTTCTGC	FM_229	VA	NYGC	MG	Adapt	Adapt_HIF1A
FM_229-AATTCCTTCCGATCGG	FM_229	VA	NYGC	MG	exAM	exAM_ERN1
FM_229-TGGGAAGAGCTGTCCG	FM_229	VA	NYGC	MG	Adapt	Adapt_HIF1A
FM_229-TTTCACACAGGGAATC	FM_229	VA	NYGC	MG	Adapt	Adapt_HIF1A
FM_229-AGGTGTTTCGACGCGT	FM_229	VA	NYGC	MG	Adapt	Adapt_HIF1A
FM_229-TGTTCATCACCTTCGT	FM_229	VA	NYGC	MG	Adapt	Adapt_HIF1A
FM_229-AGCCAGCGTTGCCTAA	FM_229	VA	NYGC	MG	Adapt	Adapt_HIF1A
FM_229-TTGATGGAGTAGCATA	FM_229	VA	NYGC	MG	Adapt	Adapt_HIF1A
FM_229-GTGGAAGCAGAGTTGG	FM_229	VA	NYGC	MG	Adapt	Adapt_HIF1A
FM_229-TCGGATAAGTTGGAAT	FM_229	VA	NYGC	MG	Adapt	Adapt_HIF1A
FM_229-ATCATTCTCCTATTGT	FM_229	VA	NYGC	MG	exAM	exAM_ERN1
FM_229-CCAATTTGTATGCGTT	FM_229	VA	NYGC	MG	Adapt	Adapt_HIF1A
FM_229-CCGTAGGTCACTCGAA	FM_229	VA	NYGC	MG	Adapt	Adapt_HIF1A
FM_229-GTGATGTAGGTCGTGA	FM_229	VA	NYGC	MG	Adapt	Adapt_HIF1A
FM_229-TGACTCCAGATTGCGG	FM_229	VA	NYGC	MG	Adapt	Adapt_HIF1A
FM_229-TCTCTGGGTAAGTCAA	FM_229	VA	NYGC	MG	Adapt	Adapt_HIF1A
FM_229-TATTTCGGTAGCTTTG	FM_229	VA	NYGC	MG	Adapt	Adapt_HIF1A
FM_229-TGGTTAGGTATCATGC	FM_229	VA	NYGC	MG	Adapt	Adapt_HIF1A
FM_229-CCACTTGCAGTGGTGA	FM_229	VA	NYGC	MG	Adapt	Adapt_HIF1A
FM_229-AGACAGGAGCTAGTTC	FM_229	VA	NYGC	MG	Adapt	Adapt_HIF1A
FM_229-TCCGTGTGTGCGGATA	FM_229	VA	NYGC	MG	Adapt	Adapt_HIF1A
FM_229-AGTAGCTCACTTCTCG	FM_229	VA	NYGC	MG	Adapt	Adapt_HIF1A
FM_229-TGCTTCGAGCTACGTT	FM_229	VA	NYGC	MG	Adapt	Adapt_HIF1A
FM_229-GTCAAACCAATTTCTC	FM_229	VA	NYGC	MG	Adapt	Adapt_HIF1A
FM_229-TTGAGTGCAATAAGGT	FM_229	VA	NYGC	MG	Adapt	Adapt_HIF1A
FM_229-ATTACCTGTACGGATG	FM_229	VA	NYGC	MG	Adapt	Adapt_HIF1A
FM_229-CAATTTCCAATAGTCC	FM_229	VA	NYGC	MG	Adapt	Adapt_HIF1A
FM_229-TGGAACTCAGTTTCAG	FM_229	VA	NYGC	MG	Adapt	Adapt_HIF1A
FM_229-CACAACAAGAAGTCAT	FM_229	VA	NYGC	MG	Adapt	Adapt_HIF1A
FM_229-CGTTGGGGTGGCAACA	FM_229	VA	NYGC	MG	Adapt	Adapt_HIF1A
FM_229-GTGACGCTCTAGACAC	FM_229	VA	NYGC	MG	Adapt	Adapt_HIF1A
FM_229-GCCGTGACACGTCGGT	FM_229	VA	NYGC	MG	Adapt	Adapt_HIF1A
FM_229-TAGATCGCAACTGCCG	FM_229	VA	NYGC	MG	Adapt	Adapt_HIF1A
FM_229-AAACGAATCCTGATAG	FM_229	VA	NYGC	MG	Adapt	Adapt_HIF1A
FM_229-GAAGGACGTCATCACA	FM_229	VA	NYGC	MG	Adapt	Adapt_HIF1A
FM_229-ACGGAAGCACTGCACG	FM_229	VA	NYGC	MG	Adapt	Adapt_HIF1A
FM_229-CCACGTTTCCACTGAA	FM_229	VA	NYGC	MG	Adapt	Adapt_HIF1A
FM_229-CCTCATGAGCCTTTCC	FM_229	VA	NYGC	MG	Adapt	Adapt_HIF1A
FM_229-GACGCTGGTCGCATTA	FM_229	VA	NYGC	MG	Adapt	Adapt_HIF1A
FM_229-TCGGGCACACTGCGTG	FM_229	VA	NYGC	MG	Adapt	Adapt_HIF1A
FM_229-TACGGTATCTCTATAC	FM_229	VA	NYGC	MG	Adapt	Adapt_HIF1A
FM_229-CGCGTGATCCCTTGTG	FM_229	VA	NYGC	MG	Adapt	Adapt_HIF1A
FM_229-GCCTGTTCAGTTTCAG	FM_229	VA	NYGC	MG	Adapt	Adapt_HIF1A
FM_229-GGTCTGGGTTCTTCAT	FM_229	VA	NYGC	MG	Adapt	Adapt_HIF1A
FM_229-GAAGCGAAGGAAACGA	FM_229	VA	NYGC	MG	Adapt	Adapt_HIF1A
FM_229-AGACCCGTCATTCATC	FM_229	VA	NYGC	MG	Adapt	Adapt_HIF1A
FM_229-ATTCTTGAGCTGACAG	FM_229	VA	NYGC	MG	Adapt	Adapt_HIF1A
FM_229-TAACCAGTCCATCTAT	FM_229	VA	NYGC	MG	Adapt	Adapt_HIF1A
FM_229-GCATCGGTCACAAGAA	FM_229	VA	NYGC	MG	Adapt	Adapt_HIF1A
FM_229-CGTAGTATCATCGCTC	FM_229	VA	NYGC	MG	Adapt	Adapt_HIF1A
FM_229-GGATGTTGTCGTTATG	FM_229	VA	NYGC	MG	Adapt	Adapt_HIF1A
FM_229-TAGCACAGTGAATATG	FM_229	VA	NYGC	MG	Adapt	Adapt_IFI44L
FM_229-GGAACCCCAGGGTTGA	FM_229	VA	NYGC	MG	Adapt	Adapt_HIF1A
FM_229-GGCTTGGGTATGATCC	FM_229	VA	NYGC	MG	Adapt	Adapt_HIF1A
FM_229-AAAGTGACACCCAATA	FM_229	VA	NYGC	MG	Adapt	Adapt_HIF1A
FM_229-TCCTCCCCAATCACGT	FM_229	VA	NYGC	MG	Adapt	Adapt_HIF1A
FM_229-GGAATGGCACTGGAAG	FM_229	VA	NYGC	MG	Adapt	Adapt_HIF1A
FM_229-TTTGATCAGATGGGCT	FM_229	VA	NYGC	MG	Adapt	Adapt_HIF1A
FM_229-GATAGCTCACCAACAT	FM_229	VA	NYGC	MG	exAM	exAM_ERN1
FM_229-GTGATGTTCTTGGTGA	FM_229	VA	NYGC	MG	Homeo	Homeo_FRMD4A
FM_229-ATGAGTCTCTCTATGT	FM_229	VA	NYGC	MG	Adapt	Adapt_HIF1A
FM_229-ACAAAGATCTTGATTC	FM_229	VA	NYGC	MG	Adapt	Adapt_HIF1A
FM_229-GCCAGCACACACACTA	FM_229	VA	NYGC	MG	exAM	exAM_ERN1
FM_229-CTAGGTATCCACAGCG	FM_229	VA	NYGC	MG	Adapt	Adapt_HIF1A
FM_229-CGATGGCTCCGTTGAA	FM_229	VA	NYGC	MG	Adapt	Adapt_HIF1A
FM_229-CCCTCAACATATCTGG	FM_229	VA	NYGC	MG	Homeo	Homeo_PICALM
FM_229-CTGCTCAGTGTATTGC	FM_229	VA	NYGC	MG	Adapt	Adapt_HIF1A
FM_229-CTGCTCATCGACCAAT	FM_229	VA	NYGC	MG	Adapt	Adapt_HIF1A
FM_229-CGAGTGCCACAGTCGC	FM_229	VA	NYGC	MG	Adapt	Adapt_HIF1A
FM_229-TCTACATAGCGTTGTT	FM_229	VA	NYGC	MG	Adapt	Adapt_HIF1A
FM_229-CTCCACACAATGGGTG	FM_229	VA	NYGC	MG	Adapt	Adapt_HIF1A
FM_229-CTCCATGAGGATCATA	FM_229	VA	NYGC	MG	Adapt	Adapt_HIF1A
FM_229-GGAATCTAGTCCCTAA	FM_229	VA	NYGC	MG	Adapt	Adapt_HIF1A
FM_229-GTTTACTAGATGATTG	FM_229	VA	NYGC	MG	Adapt	Adapt_HIF1A
FM_229-GGGAGTAGTATCGCGC	FM_229	VA	NYGC	MG	Adapt	Adapt_HIF1A
FM_229-ACCACAACATTCCTCG	FM_229	VA	NYGC	MG	Adapt	Adapt_HIF1A
FM_229-ACATGCATCGGTCACG	FM_229	VA	NYGC	MG	Adapt	Adapt_HIF1A
FM_229-ACCCTCATCAAGCCAT	FM_229	VA	NYGC	MG	Adapt	Adapt_HIF1A
FM_229-GTGGGAAAGCAGCACA	FM_229	VA	NYGC	MG	Adapt	Adapt_HIF1A
FM_229-TACACCCCAAATGGCG	FM_229	VA	NYGC	MG	Adapt	Adapt_HIF1A
FM_229-AGAACAATCAGCTTGA	FM_229	VA	NYGC	MG	Adapt	Adapt_HIF1A
FM_229-GGTAGAGAGCTGCCAC	FM_229	VA	NYGC	MG	Adapt	Adapt_HIF1A
FM_229-CATGAGTGTAAGACCG	FM_229	VA	NYGC	MG	Adapt	Adapt_HIF1A
FM_229-TTTCCTCCAACACTAC	FM_229	VA	NYGC	MG	Adapt	Adapt_HIF1A
FM_229-AGACACTAGCCTGGAA	FM_229	VA	NYGC	MG	Adapt	Adapt_HIF1A
FM_229-AGAGCAGAGTGGAAAG	FM_229	VA	NYGC	MG	Adapt	Adapt_HIF1A
FM_229-ACGTTCCGTTACGGAG	FM_229	VA	NYGC	MG	Adapt	Adapt_HIF1A
FM_229-CCGATGGTCTTGTGCC	FM_229	VA	NYGC	MG	Adapt	Adapt_HIF1A
FM_229-AAACCCAGTCGTTTCC	FM_229	VA	NYGC	MG	Adapt	Adapt_HIF1A
FM_229-GAACACTGTCAACGCC	FM_229	VA	NYGC	MG	Adapt	Adapt_HIF1A
FM_229-TTACGCCAGCGTATAA	FM_229	VA	NYGC	MG	Adapt	Adapt_HIF1A
FM_229-CAGCACGAGCACTCCG	FM_229	VA	NYGC	MG	Adapt	Adapt_HIF1A
FM_229-GACTATGTCACCATCC	FM_229	VA	NYGC	MG	Adapt	Adapt_HSPA1A
FM_229-TCTGGCTGTCCTTAAG	FM_229	VA	NYGC	MG	Adapt	Adapt_HIF1A
FM_229-AGTGATCCATGAGAAT	FM_229	VA	NYGC	MG	Adapt	Adapt_HIF1A
FM_229-ACTCTCGAGATCCCGC	FM_229	VA	NYGC	MG	Adapt	Adapt_HIF1A
FM_229-TGCCGAGAGCTGCCAC	FM_229	VA	NYGC	MG	Adapt	Adapt_HIF1A
FM_229-TCACATTCAGGCTATT	FM_229	VA	NYGC	MG	Adapt	Adapt_HIF1A
FM_229-TTTCACACAATCGCAT	FM_229	VA	NYGC	MG	Adapt	Adapt_HIF1A
FM_229-GTAATGCCAACCGACC	FM_229	VA	NYGC	MG	Adapt	Adapt_HIF1A
FM_229-TCGACGGCACCTCTGT	FM_229	VA	NYGC	MG	Adapt	Adapt_HIF1A
FM_229-CATACAGAGTCACTCA	FM_229	VA	NYGC	MG	Adapt	Adapt_HIF1A
FM_229-AGGATAAGTATACCCA	FM_229	VA	NYGC	MG	Adapt	Adapt_HIF1A
FM_229-TCTTAGTAGAGGTGCT	FM_229	VA	NYGC	MG	exAM	exAM_ERN1
FM_229-AGAGCCCCAATTGGTC	FM_229	VA	NYGC	MG	Adapt	Adapt_HIF1A
FM_229-CTGCCTAGTGAGACGT	FM_229	VA	NYGC	MG	Adapt	Adapt_HIF1A
FM_229-TCGGATAGTGACCTGC	FM_229	VA	NYGC	MG	exAM	exAM_ERN1
FM_229-AAGACTCAGGCCCGTT	FM_229	VA	NYGC	MG	Adapt	Adapt_HIF1A
FM_229-TGAGGAGCAGGTTCGC	FM_229	VA	NYGC	MG	Adapt	Adapt_HIF1A
FM_229-TGCTCGTCATGAAAGT	FM_229	VA	NYGC	MG	Adapt	Adapt_HIF1A
FM_229-CAGCAATGTTGCAAGG	FM_229	VA	NYGC	MG	Adapt	Adapt_HIF1A
FM_229-GATGCTAAGACTAGAT	FM_229	VA	NYGC	MG	Adapt	Adapt_HIF1A
FM_229-CATAAGCGTGAATAAC	FM_229	VA	NYGC	MG	Adapt	Adapt_HIF1A
FM_229-CAGGCCAGTCATAAAG	FM_229	VA	NYGC	MG	Adapt	Adapt_HIF1A
FM_229-TATCTTGAGCCGTCGT	FM_229	VA	NYGC	MG	Adapt	Adapt_HIF1A
FM_229-AGTTAGCAGTTCACTG	FM_229	VA	NYGC	MG	Adapt	Adapt_HIF1A
FM_229-TGGAGAGCATGAGTAA	FM_229	VA	NYGC	MG	Adapt	Adapt_HIF1A
FM_229-CCTATCGCATCGTGCG	FM_229	VA	NYGC	MG	Adapt	Adapt_HIF1A
FM_229-AAAGAACAGAAACTAC	FM_229	VA	NYGC	MG	Adapt	Adapt_HIF1A
FM_229-TACCTGCAGACTACGG	FM_229	VA	NYGC	MG	Homeo	Homeo_FRMD4A
FM_229-CCTCAGTCACGACGTC	FM_229	VA	NYGC	MG	Adapt	Adapt_HIF1A
FM_229-AGGGTCCGTATGAGCG	FM_229	VA	NYGC	MG	Adapt	Adapt_HIF1A
FM_229-TCATGAGGTAACATAG	FM_229	VA	NYGC	MG	Adapt	Adapt_HIF1A
FM_229-GTAGGAGAGTGTTGTC	FM_229	VA	NYGC	MG	Adapt	Adapt_HIF1A
FM_229-ATATCCTCAAAGGAGA	FM_229	VA	NYGC	MG	Adapt	Adapt_HIF1A
FM_229-AGCGTATTCGGTAGAG	FM_229	VA	NYGC	MG	Adapt	Adapt_HIF1A
FM_229-ATTGTTCCAAGCTGTT	FM_229	VA	NYGC	MG	Adapt	Adapt_HIF1A
FM_229-AAGTGAAAGATGCAGC	FM_229	VA	NYGC	MG	Adapt	Adapt_HIF1A
FM_229-CGGAGAAGTGGACTAG	FM_229	VA	NYGC	MG	Adapt	Adapt_HIF1A
FM_229-ATGAGGGGTCCGACGT	FM_229	VA	NYGC	MG	Adapt	Adapt_HIF1A
FM_229-CGTAGTAGTTGTGCCG	FM_229	VA	NYGC	MG	Adapt	Adapt_HIF1A
FM_229-TGGAGAGGTCCGGCAT	FM_229	VA	NYGC	MG	Adapt	Adapt_HIF1A
FM_229-CTGGTCTAGTCTTCGA	FM_229	VA	NYGC	MG	Adapt	Adapt_HIF1A
FM_229-CTTCTCTCACGCCACA	FM_229	VA	NYGC	MG	Adapt	Adapt_HIF1A
FM_229-TCGACGGCACGTCGGT	FM_229	VA	NYGC	MG	Adapt	Adapt_HIF1A
FM_229-TGGGTTATCCATTTAC	FM_229	VA	NYGC	MG	Adapt	Adapt_HIF1A
FM_229-GTTACGATCGGTTCAA	FM_229	VA	NYGC	MG	Adapt	Adapt_HIF1A
FM_229-TCCCAGTTCACGGGAA	FM_229	VA	NYGC	MG	Adapt	Adapt_HIF1A
FM_229-GGTGATTCACTGAATC	FM_229	VA	NYGC	MG	Adapt	Adapt_HIF1A
FM_229-TTTGATCCATCGCTGG	FM_229	VA	NYGC	MG	Adapt	Adapt_HIF1A
FM_229-GGGCTACAGGAAAGTG	FM_229	VA	NYGC	MG	Adapt	Adapt_HIF1A
FM_229-CGATGGCCAGAAGTGC	FM_229	VA	NYGC	MG	Adapt	Adapt_HIF1A
FM_229-AACAGGGTCAATCTCT	FM_229	VA	NYGC	MG	Adapt	Adapt_HIF1A
FM_229-TCCTCGAAGTCATGGG	FM_229	VA	NYGC	MG	exAM	exAM_ERN1
FM_229-TTTATGCAGCCGATCC	FM_229	VA	NYGC	MG	Adapt	Adapt_CCL3
FM_229-CATGCCTAGCAGATAT	FM_229	VA	NYGC	MG	Adapt	Adapt_HIF1A
FM_229-CACTGAAGTCTGTGAT	FM_229	VA	NYGC	MG	Adapt	Adapt_HIF1A
FM_229-CTGCAGGAGATTAGAC	FM_229	VA	NYGC	MG	Adapt	Adapt_HIF1A
FM_229-CCACTTGAGATTGAGT	FM_229	VA	NYGC	MG	Adapt	Adapt_HIF1A
FM_229-AATAGAGCAGACCAGA	FM_229	VA	NYGC	MG	Adapt	Adapt_HIF1A
FM_229-TATCTTGGTTCACGAT	FM_229	VA	NYGC	MG	Adapt	Adapt_HIF1A
FM_229-TCTCTGGGTACCATAC	FM_229	VA	NYGC	MG	Adapt	Adapt_HIF1A
FM_229-TGTCCACTCACTGGTA	FM_229	VA	NYGC	MG	Adapt	Adapt_HIF1A
FM_229-TCTGTCGCATGACGTT	FM_229	VA	NYGC	PVM	PVM	PVM_CD163
FM_229-ATGACCACATGTGGTT	FM_229	VA	NYGC	MG	Adapt	Adapt_HIF1A
FM_229-TCACTCGGTCCTGTCT	FM_229	VA	NYGC	MG	Adapt	Adapt_HIF1A
FM_229-TGAGCGCAGGTTACAA	FM_229	VA	NYGC	MG	Adapt	Adapt_HIF1A
FM_229-AGACCCGAGAACGCGT	FM_229	VA	NYGC	MG	Adapt	Adapt_HIF1A
FM_229-ACTGTCCTCATAGGCT	FM_229	VA	NYGC	MG	Adapt	Adapt_HIF1A
FM_229-CCGAACGAGCCGATCC	FM_229	VA	NYGC	MG	Adapt	Adapt_HIF1A
FM_229-GGAGCAAGTCACAGTT	FM_229	VA	NYGC	MG	Adapt	Adapt_HIF1A
FM_229-CATTCCGTCCGAGAAG	FM_229	VA	NYGC	MG	Adapt	Adapt_HIF1A
FM_229-CCGATGGGTGCATTAC	FM_229	VA	NYGC	MG	Adapt	Adapt_HIF1A
FM_229-GCGGAAAGTCACAGAG	FM_229	VA	NYGC	MG	Adapt	Adapt_HIF1A
FM_229-TTTCACATCTGCATAG	FM_229	VA	NYGC	MG	Adapt	Adapt_HIF1A
FM_229-CATACCCGTCATACCA	FM_229	VA	NYGC	MG	Adapt	Adapt_HIF1A
FM_229-GCCCAGATCACGTCCT	FM_229	VA	NYGC	MG	Adapt	Adapt_HIF1A
FM_229-CACTTCGGTCGGTAAG	FM_229	VA	NYGC	MG	Adapt	Adapt_HIF1A
FM_229-GCTGGGTTCACCGACG	FM_229	VA	NYGC	MG	Adapt	Adapt_HIF1A
FM_229-ATGTCTTTCCGCACTT	FM_229	VA	NYGC	MG	Adapt	Adapt_HIF1A
FM_229-GTCGTTCTCCGATGTA	FM_229	VA	NYGC	MG	Adapt	Adapt_HIF1A
FM_229-CCACGAGCATCATGAC	FM_229	VA	NYGC	MG	Adapt	Adapt_HIF1A
FM_229-AATGACCGTGTCCCTT	FM_229	VA	NYGC	MG	Adapt	Adapt_HIF1A
FM_229-TGTACAGTCCACACCT	FM_229	VA	NYGC	MG	Adapt	Adapt_HIF1A
FM_229-GCCATTCCATCATGAC	FM_229	VA	NYGC	MG	Adapt	Adapt_HIF1A
FM_229-TTCAGGACAGCTGAAG	FM_229	VA	NYGC	MG	Adapt	Adapt_HIF1A
FM_229-AGCGATTTCCACACAA	FM_229	VA	NYGC	MG	Adapt	Adapt_HIF1A
FM_229-GGGACTCAGTGGTGGT	FM_229	VA	NYGC	MG	Adapt	Adapt_HIF1A
FM_229-TTGTTGTCAAACGTGG	FM_229	VA	NYGC	MG	Adapt	Adapt_HIF1A
FM_229-GTGCTGGCAGGGTTGA	FM_229	VA	NYGC	MG	Adapt	Adapt_HIF1A
FM_229-CTAGGTAAGGGTGGGA	FM_229	VA	NYGC	MG	Adapt	Adapt_HIF1A
FM_229-ATTCCTAAGCCTTTGA	FM_229	VA	NYGC	MG	Adapt	Adapt_HIF1A
FM_229-AACAAAGCAACAGCTT	FM_229	VA	NYGC	MG	Adapt	Adapt_HIF1A
FM_229-GCAGGCTAGAATAACC	FM_229	VA	NYGC	MG	Adapt	Adapt_HIF1A
FM_229-ATTACCTCAACTGTGT	FM_229	VA	NYGC	MG	Adapt	Adapt_HIF1A
FM_229-TGAATGCTCCCTCGTA	FM_229	VA	NYGC	MG	Adapt	Adapt_HIF1A
FM_229-ATGATCGCACTACTTT	FM_229	VA	NYGC	MG	Adapt	Adapt_HIF1A
FM_229-AATCACGTCTTAATCC	FM_229	VA	NYGC	MG	Adapt	Adapt_HIF1A
FM_229-TGACTCCAGCATGGGT	FM_229	VA	NYGC	MG	Adapt	Adapt_HIF1A
FM_229-GTTCCGTCAGACACCC	FM_229	VA	NYGC	MG	Adapt	Adapt_HIF1A
FM_229-TGCACGGCAAACCACT	FM_229	VA	NYGC	MG	Adapt	Adapt_HIF1A
FM_229-GTAGGAGCAAGCCTGC	FM_229	VA	NYGC	MG	Adapt	Adapt_HIF1A
FM_229-GGTCTGGAGCAGCCCT	FM_229	VA	NYGC	MG	Adapt	Adapt_HIF1A
FM_229-TGGGCGTTCCTCTGCA	FM_229	VA	NYGC	MG	Adapt	Adapt_HIF1A
FM_229-GCAGTTAGTATAGGAT	FM_229	VA	NYGC	MG	Adapt	Adapt_HIF1A
FM_229-CATTTCAAGGTTGGAC	FM_229	VA	NYGC	MG	Adapt	Adapt_HIF1A
FM_229-GACTCAACAGCGTTGC	FM_229	VA	NYGC	MG	exAM	exAM_ERN1
FM_229-GTGTGGCCAATGAACA	FM_229	VA	NYGC	MG	Adapt	Adapt_HIF1A
FM_229-TCAAGTGCAGCTAACT	FM_229	VA	NYGC	MG	Adapt	Adapt_IFI44L
FM_229-GTCCACTGTGTATACC	FM_229	VA	NYGC	MG	Adapt	Adapt_HIF1A
FM_229-AGAGCCCAGCACTCAT	FM_229	VA	NYGC	MG	Adapt	Adapt_HIF1A
FM_229-GTCATCCCAACGTAAA	FM_229	VA	NYGC	MG	Adapt	Adapt_HIF1A
FM_229-AAGTTCGTCCGATTAG	FM_229	VA	NYGC	MG	Adapt	Adapt_HIF1A
FM_229-GCTTTCGAGAGGACTC	FM_229	VA	NYGC	MG	Adapt	Adapt_HIF1A
FM_229-GTGTTCCCACTACCGG	FM_229	VA	NYGC	MG	Homeo	Homeo_FRMD4A
FM_229-GGTTAACGTCGTTGCG	FM_229	VA	NYGC	MG	Adapt	Adapt_HIF1A
FM_229-GACTTCCTCTTAGCCC	FM_229	VA	NYGC	MG	Adapt	Adapt_HIF1A
FM_229-CTCATTAAGCGTGAGT	FM_229	VA	NYGC	MG	Adapt	Adapt_HIF1A
FM_229-GTTACGAGTGTTAAAG	FM_229	VA	NYGC	MG	Adapt	Adapt_HIF1A
FM_229-GTGCTGGAGACAACAT	FM_229	VA	NYGC	MG	Adapt	Adapt_HIF1A
FM_229-AACCATGAGCTGAGTG	FM_229	VA	NYGC	MG	Adapt	Adapt_HIF1A
FM_229-TTCGGTCTCGCGCCAA	FM_229	VA	NYGC	MG	Adapt	Adapt_HIF1A
FM_229-AGGGCCTAGTCATGCT	FM_229	VA	NYGC	MG	Adapt	Adapt_HIF1A
FM_229-TTGTGGACACATCATG	FM_229	VA	NYGC	MG	Adapt	Adapt_HIF1A
FM_229-GTCAGCGCACGTGAGA	FM_229	VA	NYGC	MG	Adapt	Adapt_HIF1A
FM_229-CTACCCACACCCTTGT	FM_229	VA	NYGC	MG	Homeo	Homeo_FRMD4A
FM_229-ATCGCCTAGAAGCCTG	FM_229	VA	NYGC	MG	Adapt	Adapt_HIF1A
FM_229-TACTTCACAGCAGTTT	FM_229	VA	NYGC	MG	Adapt	Adapt_HIF1A
FM_229-ATCACTTGTAAGGCCA	FM_229	VA	NYGC	MG	Adapt	Adapt_HIF1A
FM_229-TGGATGTGTCACATTG	FM_229	VA	NYGC	MG	Adapt	Adapt_HIF1A
FM_229-TAATCTCGTAGTCCTA	FM_229	VA	NYGC	MG	Adapt	Adapt_HIF1A
FM_229-TGTGCGGGTAAGGAGA	FM_229	VA	NYGC	MG	Adapt	Adapt_HIF1A
FM_229-ATATCCTTCGGCTGTG	FM_229	VA	NYGC	MG	Adapt	Adapt_HIF1A
FM_229-AGGCTGCGTATTGCCA	FM_229	VA	NYGC	MG	Adapt	Adapt_HIF1A
FM_229-GTATTGGCACAACCGC	FM_229	VA	NYGC	MG	Adapt	Adapt_HIF1A
FM_229-ACGTACAGTGTCATTG	FM_229	VA	NYGC	MG	Adapt	Adapt_HIF1A
FM_229-TTGTTTGGTAGAGATT	FM_229	VA	NYGC	MG	Adapt	Adapt_HIF1A
FM_229-AATTTCCCAGGTGTTT	FM_229	VA	NYGC	MG	Adapt	Adapt_HIF1A
FM_229-ACGTAACCATTGACTG	FM_229	VA	NYGC	MG	Adapt	Adapt_HIF1A
FM_229-AGGCCACAGCGCACAA	FM_229	VA	NYGC	MG	Adapt	Adapt_HIF1A
FM_229-ACATCGATCCATAGAC	FM_229	VA	NYGC	MG	exAM	exAM_ERN1
FM_229-CCTTGTGTCAGCAATC	FM_229	VA	NYGC	MG	Adapt	Adapt_HIF1A
FM_229-TCGTAGAAGCGAACTG	FM_229	VA	NYGC	MG	Adapt	Adapt_HIF1A
FM_229-CTCCGATCAACCCTCT	FM_229	VA	NYGC	MG	Adapt	Adapt_HIF1A
FM_229-TGCTCCAAGCGCGTTC	FM_229	VA	NYGC	MG	Adapt	Adapt_HIF1A
FM_229-CTGTGAACATCATGAC	FM_229	VA	NYGC	MG	Adapt	Adapt_HIF1A
FM_229-CTAGACAGTTGCGGCT	FM_229	VA	NYGC	MG	Adapt	Adapt_HIF1A
FM_229-TCCGAAACACACCGAC	FM_229	VA	NYGC	MG	Adapt	Adapt_HIF1A
FM_229-GGAAGTGAGACCAGAC	FM_229	VA	NYGC	MG	Adapt	Adapt_HIF1A
FM_229-TAGTGCACATCTCGTC	FM_229	VA	NYGC	MG	Adapt	Adapt_HIF1A
FM_229-TTGTGTTAGGGACACT	FM_229	VA	NYGC	MG	Adapt	Adapt_HIF1A
FM_229-AGATAGATCTTAGTTC	FM_229	VA	NYGC	MG	Adapt	Adapt_HIF1A
FM_229-ACGTCCTTCTGCGATA	FM_229	VA	NYGC	MG	Adapt	Adapt_HIF1A
FM_229-CAAGCTACAGATCCTA	FM_229	VA	NYGC	MG	Adapt	Adapt_HIF1A
FM_229-CACTGAAAGGCACAAC	FM_229	VA	NYGC	MG	Adapt	Adapt_HIF1A
FM_229-CACGTTCAGACAACAT	FM_229	VA	NYGC	MG	Adapt	Adapt_HSPA1A
FM_229-GGAAGTGCATGAGATA	FM_229	VA	NYGC	MG	Adapt	Adapt_HIF1A
FM_229-CACGAATAGACGCTCC	FM_229	VA	NYGC	MG	Adapt	Adapt_HIF1A
FM_229-ACTTCCGCAAGTGATA	FM_229	VA	NYGC	MG	Adapt	Adapt_HIF1A
FM_229-TCAGCCTAGGCAGTCA	FM_229	VA	NYGC	MG	Adapt	Adapt_HIF1A
FM_229-CCTACGTAGTTGCGAG	FM_229	VA	NYGC	MG	Adapt	Adapt_HIF1A
FM_229-AGCGATTAGAAAGTCT	FM_229	VA	NYGC	MG	Adapt	Adapt_HIF1A
FM_229-GCGATCGTCGGTGCAC	FM_229	VA	NYGC	MG	Adapt	Adapt_HIF1A
FM_229-TCATATCTCGAGCCAC	FM_229	VA	NYGC	MG	Adapt	Adapt_HIF1A
FM_229-AAGCGTTTCGGATTAC	FM_229	VA	NYGC	MG	Adapt	Adapt_HIF1A
FM_229-AGATGAAAGTCAATCC	FM_229	VA	NYGC	MG	Adapt	Adapt_HIF1A
FM_229-GTCAAGTGTATCCTCC	FM_229	VA	NYGC	MG	Adapt	Adapt_HIF1A
FM_229-CTATCCGTCCACGTAA	FM_229	VA	NYGC	MG	Adapt	Adapt_HIF1A
FM_229-ATCCGTCCACGGCTAC	FM_229	VA	NYGC	MG	Adapt	Adapt_HIF1A
FM_229-CACTGGGGTTGGGATG	FM_229	VA	NYGC	MG	Adapt	Adapt_HIF1A
FM_229-GTCTACCAGTTTGTCG	FM_229	VA	NYGC	MG	Adapt	Adapt_HIF1A
FM_229-TGTTGGACATATCTGG	FM_229	VA	NYGC	MG	Adapt	Adapt_HIF1A
FM_229-GGTTAACCACGTGTGC	FM_229	VA	NYGC	MG	Adapt	Adapt_HIF1A
FM_229-CGATCGGTCGGTGCAC	FM_229	VA	NYGC	MG	Adapt	Adapt_HIF1A
FM_229-TGTGGCGGTAATTAGG	FM_229	VA	NYGC	MG	Adapt	Adapt_HIF1A
FM_229-TACGTCCTCCAGTGTA	FM_229	VA	NYGC	MG	Homeo	Homeo_FRMD4A
FM_229-GCCGTGAAGACTTGTC	FM_229	VA	NYGC	MG	Adapt	Adapt_HIF1A
FM_229-AGACCCGTCTGTAAGC	FM_229	VA	NYGC	MG	Adapt	Adapt_HIF1A
FM_229-GTCCTCAGTTCACGAT	FM_229	VA	NYGC	MG	Adapt	Adapt_HIF1A
FM_229-CCGTGAGTCCCATTTA	FM_229	VA	NYGC	MG	Adapt	Adapt_HIF1A
FM_229-ATATCCTCAGCATACT	FM_229	VA	NYGC	MG	Adapt	Adapt_HIF1A
FM_229-TCAGTGAAGACGACTG	FM_229	VA	NYGC	MG	Adapt	Adapt_HIF1A
FM_229-CCGATCTAGATCACCT	FM_229	VA	NYGC	MG	Adapt	Adapt_HIF1A
FM_229-CGGACACGTTTGCAGT	FM_229	VA	NYGC	MG	Adapt	Adapt_HIF1A
FM_229-CTTCCGACACCAATTG	FM_229	VA	NYGC	MG	Adapt	Adapt_HIF1A
FM_229-GGGATGATCTGATTCT	FM_229	VA	NYGC	MG	Adapt	Adapt_HIF1A
FM_229-CTGCGAGTCGGAGATG	FM_229	VA	NYGC	MG	Adapt	Adapt_HIF1A
FM_229-GATGACTCAGGTATGG	FM_229	VA	NYGC	MG	Adapt	Adapt_HIF1A
FM_229-TCATTACCAGTCAGAG	FM_229	VA	NYGC	MG	Adapt	Adapt_HIF1A
FM_229-GAAATGAAGAGAGTTT	FM_229	VA	NYGC	MG	Adapt	Adapt_HIF1A
FM_229-AACCACAAGGATCATA	FM_229	VA	NYGC	MG	Adapt	Adapt_HIF1A
FM_229-CTTCTCTGTTGGTAGG	FM_229	VA	NYGC	MG	Homeo	Homeo_FRMD4A
FM_229-ACGTCCTCACATCATG	FM_229	VA	NYGC	MG	Adapt	Adapt_HIF1A
FM_229-CGTGCTTTCGCGCTGA	FM_229	VA	NYGC	MG	Adapt	Adapt_HIF1A
FM_229-TTCACCGAGAGGGTAA	FM_229	VA	NYGC	MG	Adapt	Adapt_HIF1A
FM_229-GAGGGATCAACTTGGT	FM_229	VA	NYGC	MG	Adapt	Adapt_HIF1A
FM_229-CCATAAGCATCCTTCG	FM_229	VA	NYGC	MG	Adapt	Adapt_HIF1A
FM_229-GAGTCATCAGTAGTTC	FM_229	VA	NYGC	MG	Adapt	Adapt_HIF1A
FM_229-TATCCTAAGCGACTAG	FM_229	VA	NYGC	MG	Adapt	Adapt_HIF1A
FM_229-TCATTGTCATGAATAG	FM_229	VA	NYGC	MG	Adapt	Adapt_CCL3
FM_229-CCTCTAGAGGGTTAAT	FM_229	VA	NYGC	MG	Adapt	Adapt_AIF1
FM_229-CTACTATGTGACTGTT	FM_229	VA	NYGC	MG	Adapt	Adapt_HIF1A
FM_229-GTGCTTCCACCAGCCA	FM_229	VA	NYGC	MG	Adapt	Adapt_HIF1A
FM_229-GTGCTTCCAACTCCCT	FM_229	VA	NYGC	MG	Adapt	Adapt_HIF1A
FM_229-ATTTCTGTCTTACGTT	FM_229	VA	NYGC	MG	Adapt	Adapt_AIF1
FM_229-AGGAATACAGCAGATG	FM_229	VA	NYGC	MG	Adapt	Adapt_HIF1A
FM_229-GCACGTGTCGAAACAA	FM_229	VA	NYGC	MG	Adapt	Adapt_HIF1A
FM_229-GCCAGCACAACGCATT	FM_229	VA	NYGC	MG	Adapt	Adapt_HIF1A
FM_229-ATCGATGGTCTTCGAA	FM_229	VA	NYGC	MG	Adapt	Adapt_HIF1A
FM_229-ATGTCTTAGTCAGCGA	FM_229	VA	NYGC	MG	Adapt	Adapt_HIF1A
FM_229-AGACCCGGTGACACAG	FM_229	VA	NYGC	MG	Adapt	Adapt_HIF1A
FM_229-CGGGTGTTCTTACCAT	FM_229	VA	NYGC	MG	Adapt	Adapt_HIF1A
FM_229-CAGATCAAGCGACAGT	FM_229	VA	NYGC	MG	Adapt	Adapt_HIF1A
FM_229-TTGAGTGGTATCCTTT	FM_229	VA	NYGC	MG	Adapt	Adapt_HIF1A
FM_229-TCGATTTTCCACTGAA	FM_229	VA	NYGC	MG	Adapt	Adapt_HIF1A
FM_229-TAGGTACCACTCCTGT	FM_229	VA	NYGC	MG	Adapt	Adapt_HIF1A
FM_229-GTCTGTCTCGAGCCTG	FM_229	VA	NYGC	MG	Adapt	Adapt_HIF1A
FM_229-GGGATGAGTGATTGGG	FM_229	VA	NYGC	MG	Adapt	Adapt_HIF1A
FM_229-TTGGGCGTCCACATAG	FM_229	VA	NYGC	MG	Adapt	Adapt_HIF1A
FM_229-AAAGGTACAGGCATTT	FM_229	VA	NYGC	MG	Adapt	Adapt_HIF1A
FM_229-CGTTGGGAGCGGACAT	FM_229	VA	NYGC	MG	Adapt	Adapt_HIF1A
FM_229-CACAGATCAGTACTAC	FM_229	VA	NYGC	MG	Adapt	Adapt_HIF1A
FM_229-CCAATGACAGCAGTGA	FM_229	VA	NYGC	MG	Adapt	Adapt_HIF1A
FM_229-GTGAGCCGTTGTGCAT	FM_229	VA	NYGC	MG	Adapt	Adapt_HIF1A
FM_229-AATGGAATCCTCAGGG	FM_229	VA	NYGC	MG	Adapt	Adapt_HIF1A
FM_229-ATGAAAGTCTGCACCT	FM_229	VA	NYGC	MG	Adapt	Adapt_HIF1A
FM_229-TGTCCACAGTGATGGC	FM_229	VA	NYGC	MG	Adapt	Adapt_HIF1A
FM_229-TGGGTTATCTGAATCG	FM_229	VA	NYGC	MG	Adapt	Adapt_HIF1A
FM_229-GTACAGTAGACAGCGT	FM_229	VA	NYGC	MG	Adapt	Adapt_HIF1A
FM_229-CGAATTGAGCTAATCC	FM_229	VA	NYGC	MG	Adapt	Adapt_HIF1A
FM_229-GTGAGTTTCATGGAGG	FM_229	VA	NYGC	MG	Adapt	Adapt_HIF1A
FM_229-TTTATGCAGGTAGGCT	FM_229	VA	NYGC	MG	Adapt	Adapt_HIF1A
FM_229-GAGGGTAAGTATGTAG	FM_229	VA	NYGC	MG	Adapt	Adapt_HIF1A
FM_229-GTCATGACACACGTGC	FM_229	VA	NYGC	MG	Adapt	Adapt_HIF1A
FM_229-CAGCAGCAGTTAGTAG	FM_229	VA	NYGC	MG	Adapt	Adapt_HIF1A
FM_229-CTTCCTTGTGTTAAAG	FM_229	VA	NYGC	MG	Adapt	Adapt_HIF1A
FM_229-TGATGCAGTGATGTAA	FM_229	VA	NYGC	MG	Homeo	Homeo_PICALM
FM_229-AGGGCTCGTTGCATCA	FM_229	VA	NYGC	MG	Adapt	Adapt_HIF1A
FM_229-GGGTTATGTTGTCAGT	FM_229	VA	NYGC	MG	Adapt	Adapt_HIF1A
FM_229-AACGAAACACTTGGGC	FM_229	VA	NYGC	MG	Adapt	Adapt_HIF1A
FM_229-CAAAGAAGTAAGGCTG	FM_229	VA	NYGC	MG	Adapt	Adapt_HIF1A
FM_229-GATCACAGTCCTGTTC	FM_229	VA	NYGC	MG	Adapt	Adapt_HIF1A
FM_229-TTGAGTGTCATTCACT	FM_229	VA	NYGC	MG	exAM	exAM_ERN1
FM_229-GGTCTGGAGGGAGTTC	FM_229	VA	NYGC	MG	Adapt	Adapt_HIF1A
FM_229-AGAAATGCAGGTTCCG	FM_229	VA	NYGC	MG	Adapt	Adapt_HIF1A
FM_229-GAGATGGCAGAGACTG	FM_229	VA	NYGC	MG	Adapt	Adapt_HIF1A
FM_229-AGGTTACAGAGAGGGC	FM_229	VA	NYGC	MG	Adapt	Adapt_HIF1A
FM_229-GGGAAGTCATGATAGA	FM_229	VA	NYGC	MG	Homeo	Homeo_FRMD4A
FM_229-TGTCCCAAGCTAGCCC	FM_229	VA	NYGC	MG	Adapt	Adapt_HIF1A
FM_229-TCTTGCGCAACTCCCT	FM_229	VA	NYGC	MG	Adapt	Adapt_HIF1A
FM_229-ATGACCAAGGTGCAGT	FM_229	VA	NYGC	MG	Adapt	Adapt_HIF1A
FM_229-CTCATTACAAGTGGTG	FM_229	VA	NYGC	MG	Adapt	Adapt_HIF1A
FM_229-AGGCATTCAAGAATAC	FM_229	VA	NYGC	MG	Adapt	Adapt_HIF1A
FM_229-AAGACTCGTCCACTCT	FM_229	VA	NYGC	MG	Adapt	Adapt_HIF1A
FM_229-TGGGCTGTCCGAACGC	FM_229	VA	NYGC	MG	Adapt	Adapt_HIF1A
FM_229-AATGGAACATGGGTTT	FM_229	VA	NYGC	MG	Adapt	Adapt_HIF1A
FM_229-TGAATCGCAAGAGGCT	FM_229	VA	NYGC	MG	Adapt	Adapt_HIF1A
FM_229-TTGATGGTCATAGACC	FM_229	VA	NYGC	MG	Adapt	Adapt_HIF1A
FM_229-TCACGCTAGCGCGTTC	FM_229	VA	NYGC	MG	Adapt	Adapt_HIF1A
FM_229-AGAGAATCACTTGGGC	FM_229	VA	NYGC	MG	Adapt	Adapt_HIF1A
FM_229-CTGTATTGTCCCGCAA	FM_229	VA	NYGC	MG	Adapt	Adapt_HIF1A
FM_229-AGAGAATAGCCAAGCA	FM_229	VA	NYGC	MG	Adapt	Adapt_HIF1A
FM_229-CCTCACAAGGCTTTCA	FM_229	VA	NYGC	MG	Adapt	Adapt_HIF1A
FM_229-CTCACTGCAGCATACT	FM_229	VA	NYGC	MG	Adapt	Adapt_HIF1A
FM_229-CCACACTCACCGCTGA	FM_229	VA	NYGC	MG	Adapt	Adapt_HIF1A
FM_229-CTGGCAGGTTAAACCC	FM_229	VA	NYGC	MG	Adapt	Adapt_HIF1A
FM_229-GTTATGGAGCAATAAC	FM_229	VA	NYGC	MG	Adapt	Adapt_HIF1A
FM_229-GACGCTGGTAACACCT	FM_229	VA	NYGC	MG	Adapt	Adapt_HIF1A
FM_229-CCTCACATCGGATTAC	FM_229	VA	NYGC	MG	Adapt	Adapt_HIF1A
FM_229-TATCTTGTCGTCTAAG	FM_229	VA	NYGC	MG	Adapt	Adapt_HIF1A
FM_229-TGGAGAGCAAGTGACG	FM_229	VA	NYGC	MG	Adapt	Adapt_HIF1A
FM_229-TGGGCGTCAGGGTTGA	FM_229	VA	NYGC	MG	exAM	exAM_ERN1
FM_229-TCGATTTTCTTCTGGC	FM_229	VA	NYGC	MG	Adapt	Adapt_HIF1A
FM_229-AAAGAACAGCGCATCC	FM_229	VA	NYGC	MG	Adapt	Adapt_HIF1A
FM_229-GGTTCTCTCTGCGGGT	FM_229	VA	NYGC	MG	Adapt	Adapt_CCL3
FM_229-AGACAAATCAGCCTCT	FM_229	VA	NYGC	MG	Adapt	Adapt_HIF1A
FM_229-CAACAGTAGCACTTTG	FM_229	VA	NYGC	MG	Adapt	Adapt_HIF1A
FM_229-GCATTAGCAGTGGGTA	FM_229	VA	NYGC	MG	Adapt	Adapt_HIF1A
FM_229-CCCTTAGGTGACAGCA	FM_229	VA	NYGC	MG	Adapt	Adapt_HIF1A
FM_229-GAATCGTAGAATCGCG	FM_229	VA	NYGC	MG	Adapt	Adapt_HIF1A
FM_229-AGAGAATGTCCACACG	FM_229	VA	NYGC	MG	Adapt	Adapt_HIF1A
FM_229-CCTGTTGTCGAAATCC	FM_229	VA	NYGC	MG	Homeo	Homeo_PICALM
FM_229-GCCATTCTCGGAAACG	FM_229	VA	NYGC	MG	Adapt	Adapt_HIF1A
FM_229-ACGTCCTAGGGACTGT	FM_229	VA	NYGC	MG	Adapt	Adapt_HIF1A
FM_229-GCGATCGGTAGTATAG	FM_229	VA	NYGC	MG	Adapt	Adapt_HIF1A
FM_229-TACGCTCCATCGGAAG	FM_229	VA	NYGC	MG	Adapt	Adapt_HIF1A
FM_229-GATCCCTTCAAGTAAG	FM_229	VA	NYGC	MG	Adapt	Adapt_HIF1A
FM_229-ATCCCTGCAGAATGTA	FM_229	VA	NYGC	MG	Adapt	Adapt_HIF1A
FM_229-TCACATTTCAGTCCGG	FM_229	VA	NYGC	MG	Adapt	Adapt_HIF1A
FM_229-AACCTGAGTCGTACTA	FM_229	VA	NYGC	MG	Adapt	Adapt_HIF1A
FM_229-ATTCCATGTCAGACGA	FM_229	VA	NYGC	MG	Adapt	Adapt_HIF1A
FM_229-GAGCTGCGTGTGATGG	FM_229	VA	NYGC	MG	Adapt	Adapt_HIF1A
FM_229-AAAGTCCCAAGTCATC	FM_229	VA	NYGC	MG	Adapt	Adapt_HIF1A
FM_229-CCTCTCCGTGGATTTC	FM_229	VA	NYGC	MG	Adapt	Adapt_HIF1A
FM_229-ACTTCGCGTCCCGTGA	FM_229	VA	NYGC	MG	Adapt	Adapt_HIF1A
FM_229-ACTATCTCATCTCGTC	FM_229	VA	NYGC	PVM	PVM	PVM_CD163
FM_229-TGGAGAGTCCATTTAC	FM_229	VA	NYGC	MG	Adapt	Adapt_HIF1A
FM_229-TTTACCAGTCGAGTGA	FM_229	VA	NYGC	MG	Adapt	Adapt_HIF1A
FM_229-TCCATCGCACAGCTGC	FM_229	VA	NYGC	MG	Adapt	Adapt_HIF1A
FM_229-CTTCTAAAGTCAGAGC	FM_229	VA	NYGC	MG	Adapt	Adapt_HIF1A
FM_229-CGTGAATCAGCAGTTT	FM_229	VA	NYGC	MG	Adapt	Adapt_HIF1A
FM_229-CTGTATTTCGTGGCGT	FM_229	VA	NYGC	MG	Adapt	Adapt_HIF1A
FM_229-CAGATACCAGAACGCA	FM_229	VA	NYGC	MG	Adapt	Adapt_HIF1A
FM_229-GTGTGGCGTAATGTGA	FM_229	VA	NYGC	MG	Adapt	Adapt_HIF1A
FM_229-TAAGTCGGTTGTATGC	FM_229	VA	NYGC	MG	Adapt	Adapt_HIF1A
FM_229-GACCCTTTCTCCGAGG	FM_229	VA	NYGC	MG	exAM	exAM_ERN1
FM_229-GTAGGTTTCGTGCTCT	FM_229	VA	NYGC	MG	Adapt	Adapt_HIF1A
FM_229-TAGTGCAAGCAGTACG	FM_229	VA	NYGC	MG	Adapt	Adapt_HIF1A
FM_229-TTAGTCTAGAGCCTGA	FM_229	VA	NYGC	MG	Homeo	Homeo_FRMD4A
FM_229-TACCGGGTCGCTAATG	FM_229	VA	NYGC	MG	Adapt	Adapt_HIF1A
FM_229-CTCACTGAGCACGTCC	FM_229	VA	NYGC	MG	Adapt	Adapt_HIF1A
FM_229-CCGAACGCATGACGAG	FM_229	VA	NYGC	MG	Adapt	Adapt_HIF1A
FM_229-TGTTTGTTCTAACGGT	FM_229	VA	NYGC	MG	Adapt	Adapt_HIF1A
FM_229-CATGCCTAGTATGATG	FM_229	VA	NYGC	MG	Adapt	Adapt_HIF1A
FM_229-TGACGCGAGGTCGTCC	FM_229	VA	NYGC	MG	Adapt	Adapt_HIF1A
FM_229-ATGCGATGTATACAGA	FM_229	VA	NYGC	MG	Adapt	Adapt_HIF1A
FM_229-TCGGTCTTCAGCTTGA	FM_229	VA	NYGC	MG	Adapt	Adapt_HIF1A
FM_229-CGATGGCTCAGAGTGG	FM_229	VA	NYGC	MG	Adapt	Adapt_HIF1A
FM_229-GTGGAGAAGGGAGTTC	FM_229	VA	NYGC	MG	Adapt	Adapt_HIF1A
FM_229-CATGGATCAGCAGTGA	FM_229	VA	NYGC	MG	Adapt	Adapt_HIF1A
FM_229-ACGGTTAAGCTTTCTT	FM_229	VA	NYGC	MG	Adapt	Adapt_HIF1A
FM_229-AGGGCCTGTTCCACAA	FM_229	VA	NYGC	MG	Adapt	Adapt_HIF1A
FM_229-ACGTAACAGGTTGGAC	FM_229	VA	NYGC	MG	Adapt	Adapt_HIF1A
FM_229-TCATCCGCACTGGAAG	FM_229	VA	NYGC	MG	Adapt	Adapt_HIF1A
FM_229-GTTATGGTCTTGATTC	FM_229	VA	NYGC	MG	Adapt	Adapt_HIF1A
FM_229-AGCGATTAGCTTCTAG	FM_229	VA	NYGC	MG	Adapt	Adapt_HIF1A
FM_229-AAGGAATCAGATTAAG	FM_229	VA	NYGC	MG	Adapt	Adapt_HIF1A
FM_229-TACGGTAAGTAACGTA	FM_229	VA	NYGC	MG	Adapt	Adapt_HIF1A
FM_229-GAATCACCAAGGCTTT	FM_229	VA	NYGC	MG	Adapt	Adapt_HIF1A
FM_229-GCCCAGACATCCTAAG	FM_229	VA	NYGC	MG	Adapt	Adapt_HIF1A
FM_229-GTTACGACACCGAATT	FM_229	VA	NYGC	MG	Adapt	Adapt_HIF1A
FM_229-TATTGGGAGATTACCC	FM_229	VA	NYGC	MG	Adapt	Adapt_HIF1A
FM_229-AGGTCTAAGACTCGAG	FM_229	VA	NYGC	MG	Adapt	Adapt_HIF1A
FM_229-GCACGTGTCTGGGCCA	FM_229	VA	NYGC	MG	Adapt	Adapt_HIF1A
FM_229-CACGTGGAGCCTCTCT	FM_229	VA	NYGC	MG	Adapt	Adapt_HIF1A
FM_229-GACCCAGAGGACGGAG	FM_229	VA	NYGC	MG	Adapt	Adapt_HIF1A
FM_229-CTCTGGTGTTCAGTAC	FM_229	VA	NYGC	MG	Adapt	Adapt_HIF1A
FM_229-GCTTTCGTCTCTCAAT	FM_229	VA	NYGC	MG	Adapt	Adapt_HIF1A
FM_229-TTGTGTTAGCCACCGT	FM_229	VA	NYGC	MG	Adapt	Adapt_HIF1A
FM_229-TACGTCCGTGCTGTCG	FM_229	VA	NYGC	MG	Homeo	Homeo_FRMD4A
FM_229-CCTAACCTCCTAGCTC	FM_229	VA	NYGC	MG	Adapt	Adapt_HIF1A
FM_229-TCGCTTGTCTCTCAAT	FM_229	VA	NYGC	MG	Adapt	Adapt_HIF1A
FM_229-GTTTGGATCGGTCAGC	FM_229	VA	NYGC	MG	Adapt	Adapt_HIF1A
FM_229-ATTGGGTCACTGGCCA	FM_229	VA	NYGC	MG	Adapt	Adapt_IFI44L
FM_229-TAGGTACCACATTCGA	FM_229	VA	NYGC	MG	Adapt	Adapt_HSPA1A
FM_229-CCACCATGTATTGACC	FM_229	VA	NYGC	MG	Adapt	Adapt_HIF1A
FM_229-ATTTCTGTCAGGCGAA	FM_229	VA	NYGC	MG	Adapt	Adapt_HIF1A
FM_229-AGGAAATAGCGAGTCA	FM_229	VA	NYGC	MG	Adapt	Adapt_HIF1A
FM_229-AGGAATAAGACCTCAT	FM_229	VA	NYGC	MG	Adapt	Adapt_HIF1A
FM_229-AGAACCTCACATTACG	FM_229	VA	NYGC	MG	Adapt	Adapt_HIF1A
FM_229-ACTCCCATCAAGTCGT	FM_229	VA	NYGC	MG	Adapt	Adapt_HIF1A
FM_229-GTGGTTACACGAAAGC	FM_229	VA	NYGC	MG	Adapt	Adapt_HIF1A
FM_229-TGACCCTTCAATCCGA	FM_229	VA	NYGC	MG	Adapt	Adapt_HIF1A
FM_229-TGTTGAGCAACCGATT	FM_229	VA	NYGC	MG	Adapt	Adapt_HIF1A
FM_229-CTGCATCTCCTACAAG	FM_229	VA	NYGC	MG	Adapt	Adapt_HIF1A
FM_229-GCTTGGGGTTTGTTGG	FM_229	VA	NYGC	MG	Adapt	Adapt_HIF1A
FM_229-TTACGTTAGACTTAAG	FM_229	VA	NYGC	MG	Adapt	Adapt_HIF1A
FM_229-CATCCCATCTACCACC	FM_229	VA	NYGC	MG	exAM	exAM_ERN1
FM_229-TGCTCCATCGTGGCGT	FM_229	VA	NYGC	MG	Adapt	Adapt_HIF1A
FM_229-TCCATCGGTCTGCCTT	FM_229	VA	NYGC	MG	Adapt	Adapt_HIF1A
FM_229-CTGAGCGAGTTCATGC	FM_229	VA	NYGC	MG	Adapt	Adapt_HIF1A
FM_229-GAAGCGACAGAATCGG	FM_229	VA	NYGC	MG	Adapt	Adapt_HIF1A
FM_229-CACCGTTAGCACGTCC	FM_229	VA	NYGC	MG	Adapt	Adapt_HIF1A
FM_229-GAGACCCCAGCTTTGA	FM_229	VA	NYGC	MG	Adapt	Adapt_HIF1A
FM_229-CACGTTCAGCGTTGTT	FM_229	VA	NYGC	MG	Adapt	Adapt_HIF1A
FM_229-ATCCCTGGTCTTGAGT	FM_229	VA	NYGC	MG	Adapt	Adapt_HIF1A
FM_229-TTGTTGTCAGAAGTGC	FM_229	VA	NYGC	MG	Adapt	Adapt_HIF1A
FM_229-TTTATGCCACGACGAA	FM_229	VA	NYGC	MG	Adapt	Adapt_HIF1A
FM_229-CATCGCTCATGTACGT	FM_229	VA	NYGC	MG	Adapt	Adapt_HIF1A
FM_229-AAAGTCCCAATCTGCA	FM_229	VA	NYGC	MG	Adapt	Adapt_CCL3
FM_229-CCGGGTATCTCGCTCA	FM_229	VA	NYGC	MG	Adapt	Adapt_HIF1A
FM_229-AGGGTGAGTACCGTCG	FM_229	VA	NYGC	MG	Adapt	Adapt_HIF1A
FM_229-CCTCACATCGCAGAGA	FM_229	VA	NYGC	MG	Adapt	Adapt_HIF1A
FM_229-CCGTAGGTCGAGAGCA	FM_229	VA	NYGC	MG	Adapt	Adapt_HIF1A
FM_229-GTAACACGTCATTGCA	FM_229	VA	NYGC	MG	Adapt	Adapt_HIF1A
FM_229-AAAGTCCGTCGCTTGG	FM_229	VA	NYGC	MG	Adapt	Adapt_HIF1A
FM_229-TCAGTGACACACCAGC	FM_229	VA	NYGC	MG	Adapt	Adapt_HIF1A
FM_229-CCCGGAAAGCTTACGT	FM_229	VA	NYGC	MG	Adapt	Adapt_HIF1A
FM_229-TTATTGCGTCAATGGG	FM_229	VA	NYGC	MG	Adapt	Adapt_HIF1A
FM_229-GTCGTAAAGAAGCTCG	FM_229	VA	NYGC	MG	Adapt	Adapt_HIF1A
FM_229-AACAAGAGTCTACACA	FM_229	VA	NYGC	MG	Adapt	Adapt_HIF1A
FM_229-GAAGAATAGGTAACTA	FM_229	VA	NYGC	MG	Adapt	Adapt_HIF1A
FM_229-GACCTTCAGATAGCTA	FM_229	VA	NYGC	MG	Adapt	Adapt_HIF1A
FM_229-GATAGAAAGCTAAACA	FM_229	VA	NYGC	MG	Adapt	Adapt_HIF1A
FM_229-ACATCGATCCAAGCCG	FM_229	VA	NYGC	MG	Adapt	Adapt_HIF1A
FM_229-AGGGTGAAGGGCTTCC	FM_229	VA	NYGC	MG	Adapt	Adapt_HIF1A
FM_229-ACTATCTTCCGCGGAT	FM_229	VA	NYGC	MG	Adapt	Adapt_HIF1A
FM_229-CTTCAATGTCATCAGT	FM_229	VA	NYGC	MG	Adapt	Adapt_HIF1A
FM_229-GGGATGAAGTTATGGA	FM_229	VA	NYGC	MG	Adapt	Adapt_HIF1A
FM_229-ACTATCTCAGGTACGA	FM_229	VA	NYGC	MG	exAM	exAM_ERN1
FM_229-AATAGAGGTTGTAAAG	FM_229	VA	NYGC	MG	Adapt	Adapt_HIF1A
FM_229-ACGATGTGTCGAAGCA	FM_229	VA	NYGC	MG	Adapt	Adapt_HIF1A
FM_229-ATGGGTTGTAGTCGGA	FM_229	VA	NYGC	MG	Adapt	Adapt_HIF1A
FM_229-TCTGTCGCATGGAATA	FM_229	VA	NYGC	MG	Adapt	Adapt_HIF1A
FM_229-ACTATGGTCATGCCGG	FM_229	VA	NYGC	MG	Adapt	Adapt_HIF1A
FM_229-CGTGAATAGACCATAA	FM_229	VA	NYGC	MG	Adapt	Adapt_HIF1A
FM_229-TTCATTGAGGATCATA	FM_229	VA	NYGC	MG	Adapt	Adapt_HIF1A
FM_229-TCCTAATAGTGATCGG	FM_229	VA	NYGC	MG	Adapt	Adapt_HIF1A
FM_229-GCTGCAGTCAGTCTTT	FM_229	VA	NYGC	MG	Adapt	Adapt_HIF1A
FM_229-ACTTCCGTCGTTCAGA	FM_229	VA	NYGC	MG	Adapt	Adapt_HIF1A
FM_229-GTAACCACATGGCTAT	FM_229	VA	NYGC	MG	Adapt	Adapt_HIF1A
FM_229-CAACCAACAGGTTCGC	FM_229	VA	NYGC	MG	Adapt	Adapt_HIF1A
FM_229-TAAGCACAGTCAATCC	FM_229	VA	NYGC	MG	Adapt	Adapt_HIF1A
FM_229-GATCCCTAGAGCATCG	FM_229	VA	NYGC	MG	Adapt	Adapt_HIF1A
FM_229-AGTGCCGAGTAGAATC	FM_229	VA	NYGC	MG	Adapt	Adapt_HIF1A
FM_229-GGTTGTATCCGCTGTT	FM_229	VA	NYGC	MG	Adapt	Adapt_HIF1A
FM_229-ACAGAAATCCAACTAG	FM_229	VA	NYGC	MG	exAM	exAM_ERN1
FM_229-CGACAGCCACCCAACG	FM_229	VA	NYGC	MG	Adapt	Adapt_HIF1A
FM_229-CTCCACATCTCTGCTG	FM_229	VA	NYGC	MG	Adapt	Adapt_HIF1A
FM_229-CTGTGGGAGCATCAGG	FM_229	VA	NYGC	MG	Adapt	Adapt_HIF1A
FM_229-AAACCCACACGCTGAC	FM_229	VA	NYGC	MG	Adapt	Adapt_HIF1A
FM_229-CGTCCATAGCACCGTC	FM_229	VA	NYGC	MG	Adapt	Adapt_HIF1A
FM_229-TGATGGTCAACAAGTA	FM_229	VA	NYGC	MG	Adapt	Adapt_HIF1A
FM_229-CGGGTCAAGACCTCAT	FM_229	VA	NYGC	MG	Adapt	Adapt_HIF1A
FM_229-CCACACTAGTGCTCAT	FM_229	VA	NYGC	MG	Adapt	Adapt_HIF1A
FM_229-GTGGGAACAGTCAGAG	FM_229	VA	NYGC	MG	exAM	exAM_ERN1
FM_229-GGGTTTAAGGCTAGCA	FM_229	VA	NYGC	MG	Adapt	Adapt_HIF1A
FM_229-AACAACCAGCTGTACT	FM_229	VA	NYGC	MG	Adapt	Adapt_HIF1A
FM_229-AAAGGATTCCGCTTAC	FM_229	VA	NYGC	MG	Adapt	Adapt_HIF1A
FM_229-CTCCCAAAGGATGAGA	FM_229	VA	NYGC	MG	Adapt	Adapt_HIF1A
FM_229-CACCAAACACACGGAA	FM_229	VA	NYGC	MG	Homeo	Homeo_FRMD4A
FM_229-GATGTTGTCCGTAGGC	FM_229	VA	NYGC	MG	Adapt	Adapt_HIF1A
FM_229-TCCCATGTCCTTTAGT	FM_229	VA	NYGC	MG	Adapt	Adapt_HIF1A
FM_229-TGAGCATGTTCCAGGC	FM_229	VA	NYGC	MG	Adapt	Adapt_HIF1A
FM_229-AGTTCGAGTAACGCGA	FM_229	VA	NYGC	MG	exAM	exAM_ERN1
FM_229-GAGGGATGTTCTCCTG	FM_229	VA	NYGC	MG	Adapt	Adapt_HIF1A
FM_229-CGGAATTTCCTCTCGA	FM_229	VA	NYGC	MG	Adapt	Adapt_CCL3
FM_229-TGGGAAGGTAGTTAGA	FM_229	VA	NYGC	MG	Adapt	Adapt_HIF1A
FM_229-TACCGGGTCGCTACGG	FM_229	VA	NYGC	MG	Adapt	Adapt_HIF1A
FM_229-TCTACCGTCTTCACAT	FM_229	VA	NYGC	MG	Adapt	Adapt_HIF1A
FM_229-TGATCTTCAACGATTC	FM_229	VA	NYGC	MG	Homeo	Homeo_FRMD4A
FM_229-TGGAGGACACACGGTC	FM_229	VA	NYGC	MG	Adapt	Adapt_HIF1A
FM_229-CCGTAGGGTTGGTAGG	FM_229	VA	NYGC	MG	Adapt	Adapt_HIF1A
FM_229-ATCCGTCTCTTAGGAC	FM_229	VA	NYGC	MG	Adapt	Adapt_HIF1A
FM_229-GGATGTTCAAACCATC	FM_229	VA	NYGC	MG	Adapt	Adapt_HIF1A
FM_229-GTCCACTCAGTCACGC	FM_229	VA	NYGC	MG	Adapt	Adapt_HIF1A
FM_229-CCGGACATCCCATGGG	FM_229	VA	NYGC	MG	Adapt	Adapt_HIF1A
FM_229-GTAATGCTCTATACGG	FM_229	VA	NYGC	MG	Adapt	Adapt_HIF1A
FM_229-GATCGTAAGCTTCTAG	FM_229	VA	NYGC	MG	Adapt	Adapt_HIF1A
FM_229-CATCCGTGTCTGTGAT	FM_229	VA	NYGC	MG	Adapt	Adapt_HIF1A
FM_229-GGTAGAGTCATTGCTT	FM_229	VA	NYGC	MG	Adapt	Adapt_HIF1A
FM_229-GATCATGGTCCGAAGA	FM_229	VA	NYGC	MG	Adapt	Adapt_HIF1A
FM_229-TTCCAATGTTCCGGTG	FM_229	VA	NYGC	MG	Adapt	Adapt_HIF1A
FM_229-GAACGTTGTGATGAAT	FM_229	VA	NYGC	MG	Adapt	Adapt_HIF1A
FM_229-AAAGGATGTTAACCTG	FM_229	VA	NYGC	MG	Adapt	Adapt_HIF1A
FM_229-TATTTCGTCACGAGGA	FM_229	VA	NYGC	MG	exAM	exAM_ERN1
FM_229-CAGCGTGGTGTCCATA	FM_229	VA	NYGC	MG	Adapt	Adapt_HIF1A
FM_229-TTACTGTGTACGACTT	FM_229	VA	NYGC	MG	Adapt	Adapt_HIF1A
FM_229-CTCAGAACACGCGTGT	FM_229	VA	NYGC	MG	Adapt	Adapt_HIF1A
FM_229-GTTACCCTCGCAACAT	FM_229	VA	NYGC	MG	Adapt	Adapt_HIF1A
FM_229-AGTGCCGCAAATGAGT	FM_229	VA	NYGC	MG	Adapt	Adapt_HIF1A
FM_229-AGAGCCCGTCAGACGA	FM_229	VA	NYGC	MG	Adapt	Adapt_HIF1A
FM_229-GGCAGTCTCTGTGCGG	FM_229	VA	NYGC	MG	Homeo	Homeo_FRMD4A
FM_229-TGCCGAGCAGTGAGCA	FM_229	VA	NYGC	MG	Adapt	Adapt_HIF1A
FM_229-ACTTTCATCGACGCGT	FM_229	VA	NYGC	MG	Adapt	Adapt_HIF1A
FM_229-CGGGTCATCAAGCGTT	FM_229	VA	NYGC	MG	Adapt	Adapt_HIF1A
FM_229-GGTTGTAAGGACAACC	FM_229	VA	NYGC	MG	exAM	exAM_ERN1
FM_229-TCGGGACCAGGACGAT	FM_229	VA	NYGC	MG	Adapt	Adapt_HIF1A
FM_229-GTATTTCAGGGATCGT	FM_229	VA	NYGC	MG	Adapt	Adapt_HIF1A
FM_229-CCGGTAGCATCGTTCC	FM_229	VA	NYGC	MG	Adapt	Adapt_HIF1A
FM_229-CCCTCAAAGGCTAAAT	FM_229	VA	NYGC	MG	Adapt	Adapt_HIF1A
FM_229-TCAGTGAAGAGGCTGT	FM_229	VA	NYGC	MG	Adapt	Adapt_HIF1A
FM_229-GACTCTCAGAGCAGAA	FM_229	VA	NYGC	MG	Adapt	Adapt_HIF1A
FM_229-AGACAAAAGCTTAGTC	FM_229	VA	NYGC	MG	Adapt	Adapt_HIF1A
FM_229-GTCTGTCTCTGTCCGT	FM_229	VA	NYGC	MG	Adapt	Adapt_HIF1A
FM_229-TTCCGTGCAACAGCTT	FM_229	VA	NYGC	MG	Adapt	Adapt_HIF1A
FM_229-CTGCATCGTAGGATAT	FM_229	VA	NYGC	MG	Adapt	Adapt_HIF1A
FM_229-CTTACCGCACTATCCC	FM_229	VA	NYGC	MG	Adapt	Adapt_HIF1A
FM_229-TGGTTAGGTAATGCGG	FM_229	VA	NYGC	MG	Adapt	Adapt_HIF1A
FM_229-TTGTTGTGTGCGCTCA	FM_229	VA	NYGC	MG	Adapt	Adapt_HIF1A
FM_229-TACTTGTAGATAACGT	FM_229	VA	NYGC	MG	Adapt	Adapt_HSPA1A
FM_229-CCTCTCCAGCGATCGA	FM_229	VA	NYGC	MG	Adapt	Adapt_HIF1A
FM_229-GGGAGATTCGTGCACG	FM_229	VA	NYGC	MG	Adapt	Adapt_HIF1A
FM_229-GCCGATGGTTCAGCTA	FM_229	VA	NYGC	MG	Adapt	Adapt_CCL3
FM_229-CCTTTGGTCTCGTCGT	FM_229	VA	NYGC	MG	Adapt	Adapt_HIF1A
FM_229-CCCTCAACATGGTGGA	FM_229	VA	NYGC	MG	Adapt	Adapt_HIF1A
FM_229-GTCAAGTGTGTTTGCA	FM_229	VA	NYGC	MG	Adapt	Adapt_HIF1A
FM_229-GTGTAACAGATCGCTT	FM_229	VA	NYGC	MG	Adapt	Adapt_HIF1A
FM_229-CTCAGTCAGAGCATTA	FM_229	VA	NYGC	MG	Homeo	Homeo_FRMD4A
FM_229-CATTCTACAAGTGCAG	FM_229	VA	NYGC	MG	Adapt	Adapt_HIF1A
FM_229-TGTGTGATCCGAAGGA	FM_229	VA	NYGC	MG	Adapt	Adapt_HIF1A
FM_229-TGTGATGTCGCCATAA	FM_229	VA	NYGC	MG	Adapt	Adapt_HIF1A
FM_229-GTGCTTCGTACCCACG	FM_229	VA	NYGC	MG	Adapt	Adapt_CCL3
FM_229-CAAGACTCAATGCAAA	FM_229	VA	NYGC	MG	Adapt	Adapt_HIF1A
FM_229-TAGGTACTCGCTGCGA	FM_229	VA	NYGC	MG	Adapt	Adapt_HSPA1A
FM_229-CAGATTGCAAGACCGA	FM_229	VA	NYGC	MG	Adapt	Adapt_HIF1A
FM_229-ATGAGGGTCGAACCTA	FM_229	VA	NYGC	MG	Adapt	Adapt_HIF1A
FM_229-ATACCTTGTACGAGCA	FM_229	VA	NYGC	MG	Adapt	Adapt_HIF1A
FM_229-AAGCATCTCCCAGTGG	FM_229	VA	NYGC	MG	Adapt	Adapt_HIF1A
FM_229-GGCTTGGAGACCATAA	FM_229	VA	NYGC	MG	Adapt	Adapt_HIF1A
FM_229-GGTGTCGCACTCCTTG	FM_229	VA	NYGC	MG	Adapt	Adapt_HIF1A
FM_229-TGTTCTATCCGGCAAC	FM_229	VA	NYGC	MG	Adapt	Adapt_HIF1A
FM_229-CTCAGTCCAGGCGATA	FM_229	VA	NYGC	MG	Adapt	Adapt_HIF1A
FM_229-TAGGAGGAGGTCCTGC	FM_229	VA	NYGC	MG	Adapt	Adapt_HIF1A
FM_229-AACCACATCAGAGCAG	FM_229	VA	NYGC	MG	Adapt	Adapt_HIF1A
FM_229-GAGACCCGTTAGGCTT	FM_229	VA	NYGC	MG	Adapt	Adapt_HIF1A
FM_229-GTGATGTCAAGTATCC	FM_229	VA	NYGC	MG	Adapt	Adapt_HIF1A
FM_229-ATAGAGAAGTATGTAG	FM_229	VA	NYGC	MG	Adapt	Adapt_HIF1A
FM_229-GTAGGTTGTTGTGGAG	FM_229	VA	NYGC	MG	Adapt	Adapt_HIF1A
FM_229-ATTCTTGTCAAACGAA	FM_229	VA	NYGC	MG	Adapt	Adapt_HIF1A
FM_229-GAGGGATCAGAGAGGG	FM_229	VA	NYGC	MG	Adapt	Adapt_HIF1A
FM_229-GAGTTTGTCGCTCTCA	FM_229	VA	NYGC	MG	Adapt	Adapt_HIF1A
FM_229-AACAAAGTCAAGCCCG	FM_229	VA	NYGC	MG	Adapt	Adapt_HIF1A
FM_229-GAGTGTTAGGACCCAA	FM_229	VA	NYGC	MG	exAM	exAM_ERN1
FM_229-ATCGTGAAGCGGGTTA	FM_229	VA	NYGC	MG	Adapt	Adapt_HIF1A
FM_229-TACCTCGGTCGAACGA	FM_229	VA	NYGC	MG	Adapt	Adapt_HIF1A
FM_229-TCACATTTCTCTTCAA	FM_229	VA	NYGC	MG	Adapt	Adapt_HIF1A
FM_229-CTTACCGGTATGGGAC	FM_229	VA	NYGC	MG	Adapt	Adapt_HIF1A
FM_229-GTAGAGGTCGGCCTTT	FM_229	VA	NYGC	MG	Adapt	Adapt_AIF1
FM_229-TACACCCTCACACCCT	FM_229	VA	NYGC	MG	Adapt	Adapt_HIF1A
FM_229-AAAGGTACATCATTTC	FM_229	VA	NYGC	MG	Adapt	Adapt_HIF1A
FM_229-CGTCCATGTACTAAGA	FM_229	VA	NYGC	MG	Adapt	Adapt_HIF1A
FM_229-GGTAGAGCACGCACCA	FM_229	VA	NYGC	MG	Adapt	Adapt_HIF1A
FM_229-AGTTCGATCATGTCTT	FM_229	VA	NYGC	MG	Homeo	Homeo_PICALM
FM_229-ATCACTTAGTGCGCTC	FM_229	VA	NYGC	MG	Adapt	Adapt_HIF1A
FM_229-AAGTACCGTACGGTTT	FM_229	VA	NYGC	MG	Adapt	Adapt_HIF1A
FM_229-TTTACCAAGTGCGTCC	FM_229	VA	NYGC	MG	Homeo	Homeo_FRMD4A
FM_229-CATGAGTGTACAGCGA	FM_229	VA	NYGC	MG	Adapt	Adapt_HIF1A
FM_229-ACTGATGAGAATCCCT	FM_229	VA	NYGC	MG	Adapt	Adapt_HIF1A
FM_229-TGTTTGTAGGTGTGAC	FM_229	VA	NYGC	MG	Adapt	Adapt_HIF1A
FM_229-GAATAGATCAGACCCG	FM_229	VA	NYGC	MG	Adapt	Adapt_HIF1A
FM_229-TTGGATGCAGGAAGTC	FM_229	VA	NYGC	MG	Adapt	Adapt_HIF1A
FM_229-GGGTTATAGGCATGCA	FM_229	VA	NYGC	MG	Adapt	Adapt_HIF1A
FM_229-CTGTGAATCCATTCAT	FM_229	VA	NYGC	MG	Adapt	Adapt_HIF1A
FM_229-AGGGTGAGTCCCGGTA	FM_229	VA	NYGC	MG	Adapt	Adapt_HIF1A
FM_229-TCTTTGACAGCTATTG	FM_229	VA	NYGC	MG	Adapt	Adapt_HIF1A
FM_229-GGGTCACGTCCAGCGT	FM_229	VA	NYGC	MG	Adapt	Adapt_HIF1A
FM_229-GAATCGTGTACGAGTG	FM_229	VA	NYGC	MG	Adapt	Adapt_HIF1A
FM_229-TATTGGGAGACTCCGC	FM_229	VA	NYGC	MG	Adapt	Adapt_HIF1A
FM_229-CACGTGGGTCGTATTG	FM_229	VA	NYGC	MG	Adapt	Adapt_HIF1A
FM_229-AGTACTGGTGGAACAC	FM_229	VA	NYGC	MG	exAM	exAM_ERN1
FM_229-CGGGCATAGTGGATAT	FM_229	VA	NYGC	MG	Adapt	Adapt_HSPA1A
FM_229-ACCGTTCGTTGAGTCT	FM_229	VA	NYGC	MG	Adapt	Adapt_HIF1A
FM_229-TTCCTAACATTGTAGC	FM_229	VA	NYGC	MG	Adapt	Adapt_HIF1A
FM_229-TGTAAGCTCACCGGTG	FM_229	VA	NYGC	MG	Adapt	Adapt_HIF1A
FM_229-CCTGCATAGCTAGAAT	FM_229	VA	NYGC	MG	Adapt	Adapt_HIF1A
FM_229-ACTTCCGGTCTGTGCG	FM_229	VA	NYGC	MG	Adapt	Adapt_HIF1A
FM_229-CGGGACTAGGCCTTGC	FM_229	VA	NYGC	MG	Adapt	Adapt_HIF1A
FM_229-GGCAGTCTCTAGTACG	FM_229	VA	NYGC	MG	Adapt	Adapt_HIF1A
FM_229-CGATCGGGTTCCTAGA	FM_229	VA	NYGC	MG	Adapt	Adapt_HIF1A
FM_229-GCGTGCACAGGTCAGA	FM_229	VA	NYGC	MG	Adapt	Adapt_HIF1A
FM_229-ATAGAGAGTTAAGGAT	FM_229	VA	NYGC	MG	Adapt	Adapt_HIF1A
FM_229-CTTTCGGCAGCACCCA	FM_229	VA	NYGC	MG	Adapt	Adapt_HIF1A
FM_229-GTTTGGAAGGGAGTGG	FM_229	VA	NYGC	MG	Adapt	Adapt_HIF1A
FM_229-GTCGTAATCTTTGCTA	FM_229	VA	NYGC	MG	Adapt	Adapt_HIF1A
FM_229-GGAGATGTCTGCTCTG	FM_229	VA	NYGC	MG	Homeo	Homeo_FRMD4A
FM_229-GTGCAGCAGCCACTCG	FM_229	VA	NYGC	MG	Adapt	Adapt_HIF1A
FM_229-GGGTATTAGGCCCACT	FM_229	VA	NYGC	MG	Adapt	Adapt_AIF1
FM_229-CAATCGAAGTCTGTAC	FM_229	VA	NYGC	MG	Adapt	Adapt_HIF1A
FM_229-CAACCAATCCGGTAGC	FM_229	VA	NYGC	MG	Adapt	Adapt_HIF1A
FM_229-TGCGGGTTCAAGGTGG	FM_229	VA	NYGC	MG	Adapt	Adapt_HIF1A
FM_229-ACGGGTCGTAAGTTAG	FM_229	VA	NYGC	MG	Adapt	Adapt_HIF1A
FM_229-GGGTGTCAGCGGTATG	FM_229	VA	NYGC	MG	Adapt	Adapt_HIF1A
FM_229-CATCGTCAGTTTCGAC	FM_229	VA	NYGC	MG	Adapt	Adapt_HIF1A
FM_229-CACGAATCACAATGCT	FM_229	VA	NYGC	MG	Adapt	Adapt_HIF1A
FM_229-AGTCTCCTCTAAGGAA	FM_229	VA	NYGC	MG	Adapt	Adapt_HIF1A
FM_229-GAGTTGTAGATAGGGA	FM_229	VA	NYGC	MG	Adapt	Adapt_HIF1A
FM_229-GTTGAACAGAGCCGAT	FM_229	VA	NYGC	MG	Adapt	Adapt_HIF1A
FM_229-CTTCGGTAGGCGCTCT	FM_229	VA	NYGC	MG	Adapt	Adapt_HIF1A
FM_229-CATCGTCGTCTGCCTT	FM_229	VA	NYGC	MG	Adapt	Adapt_HIF1A
FM_229-TGCCGAGTCGATGGAG	FM_229	VA	NYGC	MG	Adapt	Adapt_HIF1A
FM_229-GACCCTTGTCCCAAAT	FM_229	VA	NYGC	MG	Adapt	Adapt_AIF1
FM_229-ATGAGTCTCCATCTAT	FM_229	VA	NYGC	MG	Homeo	Homeo_FRMD4A
FM_229-TGTCAGATCAAGTCGT	FM_229	VA	NYGC	MG	Adapt	Adapt_HIF1A
FM_229-TAAGCGTTCTTTGGAG	FM_229	VA	NYGC	MG	Adapt	Adapt_HIF1A
FM_229-AGGTAGGTCATCGGGC	FM_229	VA	NYGC	MG	Adapt	Adapt_HIF1A
FM_229-GCAACATAGTTCCGTA	FM_229	VA	NYGC	MG	Adapt	Adapt_HIF1A
FM_229-GACCAATGTGCCAAGA	FM_229	VA	NYGC	MG	Homeo	Homeo_FRMD4A
FM_229-ACCCAAACAAAGACTA	FM_229	VA	NYGC	MG	Adapt	Adapt_HIF1A
FM_229-TGATTCTTCCCAATAG	FM_229	VA	NYGC	MG	Adapt	Adapt_HIF1A
FM_229-TAGACCAGTATCAGCT	FM_229	VA	NYGC	MG	Homeo	Homeo_PICALM
FM_229-TGAGCGCTCAGGTAAA	FM_229	VA	NYGC	MG	Adapt	Adapt_HIF1A
FM_229-CTCATTAAGAATCGCG	FM_229	VA	NYGC	MG	Adapt	Adapt_HIF1A
FM_229-TAGGGTTAGCTGACTT	FM_229	VA	NYGC	MG	Adapt	Adapt_HIF1A
FM_229-TGTTACTTCAGCATTG	FM_229	VA	NYGC	MG	Adapt	Adapt_HIF1A
FM_229-CATTGCCAGTGCCAGA	FM_229	VA	NYGC	MG	Adapt	Adapt_HIF1A
FM_229-CCGTGAGGTCTACTGA	FM_229	VA	NYGC	MG	Adapt	Adapt_HIF1A
FM_229-ATACCTTCAAGACTGG	FM_229	VA	NYGC	MG	Adapt	Adapt_HIF1A
FM_229-CTGAGCGCAATAGTAG	FM_229	VA	NYGC	MG	Adapt	Adapt_HIF1A
FM_229-ACTGATGAGCGAACTG	FM_229	VA	NYGC	MG	Adapt	Adapt_HIF1A
FM_229-AGTACTGTCAGATGCT	FM_229	VA	NYGC	MG	Adapt	Adapt_HIF1A
FM_229-GTAAGTCGTCGCTTGG	FM_229	VA	NYGC	MG	Adapt	Adapt_HIF1A
FM_229-GGTGAAGCACCCTTAC	FM_229	VA	NYGC	MG	Adapt	Adapt_CCL3
FM_229-CGTAGTACACCAGTAT	FM_229	VA	NYGC	MG	Adapt	Adapt_HIF1A
FM_229-ACAAGCTCACGGTGAA	FM_229	VA	NYGC	MG	Adapt	Adapt_HIF1A
FM_229-AACGGGATCACCACAA	FM_229	VA	NYGC	MG	Homeo	Homeo_PICALM
FM_229-CAGCGTGAGTCAAGCG	FM_229	VA	NYGC	MG	Adapt	Adapt_HIF1A
FM_229-TTGTTTGAGACATATG	FM_229	VA	NYGC	MG	Adapt	Adapt_HIF1A
FM_229-AGAACAAAGAGAGAAC	FM_229	VA	NYGC	MG	Adapt	Adapt_HIF1A
FM_230-TCTAACTAGCACCAGA	FM_230	VA	NYGC	MG	Homeo	Homeo_PICALM
FM_230-TTTCATGAGTCGCCAC	FM_230	VA	NYGC	MG	Homeo	Homeo_PICALM
FM_230-TTTGACTTCCCTGTTG	FM_230	VA	NYGC	MG	Adapt	Adapt_AIF1
FM_230-GTGCAGCTCCTAAACG	FM_230	VA	NYGC	MG	ADAM	ADAM_GPNMB
FM_230-TGCAGGCCATGGGCAA	FM_230	VA	NYGC	MG	Adapt	Adapt_AIF1
FM_230-CTGCCATAGCCGTTAT	FM_230	VA	NYGC	MG	Adapt	Adapt_AIF1
FM_230-TGATCAGAGCACACCC	FM_230	VA	NYGC	MG	Homeo	Homeo_PICALM
FM_230-TATCTGTTCTTGTTAC	FM_230	VA	NYGC	MG	Homeo	Homeo_PICALM
FM_230-GGGTCACGTTATAGCC	FM_230	VA	NYGC	MG	Homeo	Homeo_PICALM
FM_230-CATTCTAGTAGTCGGA	FM_230	VA	NYGC	MG	ADAM	ADAM_GPNMB
FM_230-TACCCACTCCGCGAGT	FM_230	VA	NYGC	MG	Homeo	Homeo_PICALM
FM_230-CTTCTCTTCTCGGTCT	FM_230	VA	NYGC	MG	ADAM	ADAM_GPNMB
FM_230-ATACTTCAGCCTCAAT	FM_230	VA	NYGC	MG	Homeo	Homeo_PICALM
FM_230-TACTTCATCAAGAAAC	FM_230	VA	NYGC	MG	Homeo	Homeo_PICALM
FM_230-TGGAACTGTTGACGGA	FM_230	VA	NYGC	MG	Homeo	Homeo_FRMD4A
FM_230-CAACCAAGTGGCATCC	FM_230	VA	NYGC	MG	Adapt	Adapt_HSPA1A
FM_230-GAAGGACCATGACGTT	FM_230	VA	NYGC	MG	ADAM	ADAM_GPNMB
FM_230-ATTCATCTCCGAACGC	FM_230	VA	NYGC	MG	ADAM	ADAM_GPNMB
FM_230-CATCCCAAGGATACGC	FM_230	VA	NYGC	MG	ADAM	ADAM_GPNMB
FM_230-TCCTTTCCAGAGTCAG	FM_230	VA	NYGC	MG	exAM	exAM_ERN1
FM_230-CGGGTGTAGAGTTGAT	FM_230	VA	NYGC	MG	Homeo	Homeo_PICALM
FM_230-TAATCTCGTCTGCCTT	FM_230	VA	NYGC	MG	Homeo	Homeo_PICALM
FM_230-CTACAGACAATACCCA	FM_230	VA	NYGC	PVM	PVM	PVM_CD163
FM_230-CTGCATCTCTGCGGAC	FM_230	VA	NYGC	MG	Homeo	Homeo_PICALM
FM_230-ACGGGTCTCTCCTACG	FM_230	VA	NYGC	MG	exAM	exAM_ERN1
FM_230-TTCTCTCGTTTCGCTC	FM_230	VA	NYGC	MG	Homeo	Homeo_FRMD4A
FM_230-CCCTCTCCATGACTCA	FM_230	VA	NYGC	MG	Homeo	Homeo_PICALM
FM_230-GGTCTGGCATAACGGG	FM_230	VA	NYGC	MG	Homeo	Homeo_PICALM
FM_230-TCATCCGTCCTCAGGG	FM_230	VA	NYGC	MG	Homeo	Homeo_PICALM
FM_230-GAGCTGCAGGCTCACC	FM_230	VA	NYGC	MG	Homeo	Homeo_PICALM
FM_230-CGACAGCCAGAAGCGT	FM_230	VA	NYGC	MG	Homeo	Homeo_PICALM
FM_230-AAAGGATTCGATGCAT	FM_230	VA	NYGC	MG	Homeo	Homeo_PICALM
FM_230-TATCCTAGTACGATGG	FM_230	VA	NYGC	MG	Homeo	Homeo_PICALM
FM_230-CATTCTAGTTGCTCGG	FM_230	VA	NYGC	MG	Homeo	Homeo_PICALM
FM_230-CTCCATGGTGAATATG	FM_230	VA	NYGC	MG	Homeo	Homeo_PICALM
FM_230-TGAATCGCAGTAACGG	FM_230	VA	NYGC	MG	Homeo	Homeo_PICALM
FM_230-CAGGTATAGGACAAGA	FM_230	VA	NYGC	MG	Adapt	Adapt_IFI44L
FM_230-TATTCCACACTGTGTA	FM_230	VA	NYGC	MG	Homeo	Homeo_PICALM
FM_230-CTTCAATAGATGAACT	FM_230	VA	NYGC	MG	Homeo	Homeo_PICALM
FM_230-ACGGTTAGTCCGGCAT	FM_230	VA	NYGC	MG	Homeo	Homeo_FRMD4A
FM_230-AAAGGGCAGTCCGCGT	FM_230	VA	NYGC	MG	Adapt	Adapt_AIF1
FM_230-AGGATCTTCAGCGGAA	FM_230	VA	NYGC	MG	Homeo	Homeo_PICALM
FM_230-GGTAGAGCACGGTGAA	FM_230	VA	NYGC	MG	ADAM	ADAM_GPNMB
FM_230-GTGCACGAGAATCGAT	FM_230	VA	NYGC	MG	Homeo	Homeo_FRMD4A
FM_230-TGTTGAGTCTACTCAT	FM_230	VA	NYGC	MG	Homeo	Homeo_PICALM
FM_230-CCGTTCAAGCATTTGC	FM_230	VA	NYGC	MG	Homeo	Homeo_PICALM
FM_230-GAATCACGTCGCACGT	FM_230	VA	NYGC	MG	ADAM	ADAM_GPNMB
FM_230-TGATCTTGTACTTCCC	FM_230	VA	NYGC	PVM	PVM	PVM_CD163
FM_230-CACGAATCAAGCAATA	FM_230	VA	NYGC	MG	Homeo	Homeo_FRMD4A
FM_230-GTAGAAACACCTCTAC	FM_230	VA	NYGC	MG	ADAM	ADAM_GPNMB
FM_230-CACCGTTGTATATGGA	FM_230	VA	NYGC	MG	Homeo	Homeo_PICALM
FM_230-CAGTGCGAGAAAGTCT	FM_230	VA	NYGC	MG	Adapt	Adapt_AIF1
FM_230-TGAATCGGTTAGGCCC	FM_230	VA	NYGC	MG	Homeo	Homeo_PICALM
FM_230-AGACACTAGATACAGT	FM_230	VA	NYGC	MG	Homeo	Homeo_PICALM
FM_230-TGTTACTAGGGAGGGT	FM_230	VA	NYGC	PVM	PVM	PVM_CD163
FM_230-TGAGTCATCCTCATAT	FM_230	VA	NYGC	MG	Homeo	Homeo_PICALM
FM_230-GACTATGGTTCATCTT	FM_230	VA	NYGC	MG	Homeo	Homeo_PICALM
FM_230-CAACCTCCAAACGTGG	FM_230	VA	NYGC	MG	Adapt	Adapt_HSPA1A
FM_230-CTAACTTAGTTGGCTT	FM_230	VA	NYGC	MG	Homeo	Homeo_PICALM
FM_230-CTTACCGTCGGTGCAC	FM_230	VA	NYGC	PVM	PVM	PVM_CD163
FM_230-CTTGATTCAGGCCCTA	FM_230	VA	NYGC	MG	Adapt	Adapt_AIF1
FM_230-ATCACTTCACCTCTAC	FM_230	VA	NYGC	MG	Homeo	Homeo_PICALM
FM_230-CTTCCGAGTTAGAGTA	FM_230	VA	NYGC	MG	Adapt	Adapt_IFI44L
FM_230-GTATTTCAGTGGAATT	FM_230	VA	NYGC	MG	Homeo	Homeo_PICALM
FM_230-TTTGGAGTCTTAATCC	FM_230	VA	NYGC	MG	Adapt	Adapt_AIF1
FM_230-CCGTTCATCCGCGATG	FM_230	VA	NYGC	MG	Homeo	Homeo_FRMD4A
FM_230-GAGTCATCAGTAGTTC	FM_230	VA	NYGC	MG	Adapt	Adapt_AIF1
FM_230-ATTATCCGTACACGTT	FM_230	VA	NYGC	MG	Homeo	Homeo_PICALM
FM_230-TCTTCCTAGCCTCAAT	FM_230	VA	NYGC	PVM	PVM	PVM_CD163
FM_230-ACGTAGTTCAACCTCC	FM_230	VA	NYGC	PVM	PVM	PVM_CD163
FM_230-TCTCTGGTCCGTGCGA	FM_230	VA	NYGC	MG	Homeo	Homeo_PICALM
FM_230-ACACCAACAATCCTTT	FM_230	VA	NYGC	MG	Homeo	Homeo_PICALM
FM_230-GGTGTCGCACGTACAT	FM_230	VA	NYGC	MG	Homeo	Homeo_PICALM
FM_230-ACGCACGCAACCGTGC	FM_230	VA	NYGC	PVM	PVM	PVM_CD163
FM_230-GGGTCTGCACTACCGG	FM_230	VA	NYGC	MG	Homeo	Homeo_PICALM
FM_230-GTTGCTCAGCCAAGTG	FM_230	VA	NYGC	MG	Homeo	Homeo_PICALM
FM_230-TGCTCCATCTCAATCT	FM_230	VA	NYGC	MG	Adapt	Adapt_AIF1
FM_230-AGATAGAAGGCTCACC	FM_230	VA	NYGC	MG	Homeo	Homeo_PICALM
FM_230-TATTCCAAGTATGGCG	FM_230	VA	NYGC	MG	Homeo	Homeo_PICALM
FM_230-AGCGCCAGTCGCGGTT	FM_230	VA	NYGC	PVM	PVM	PVM_CD163
FM_230-ACATGCAAGCTCCCTT	FM_230	VA	NYGC	PVM	PVM	PVM_CD163
FM_230-TTTACGTCACACGTGC	FM_230	VA	NYGC	MG	Homeo	Homeo_PICALM
FM_230-ATAGGCTTCGTCAACA	FM_230	VA	NYGC	MG	Homeo	Homeo_PICALM
FM_230-ATTCCATCACAGAAGC	FM_230	VA	NYGC	MG	Homeo	Homeo_PICALM
FM_230-ATACCTTGTCTACACA	FM_230	VA	NYGC	MG	ADAM	ADAM_GPNMB
FM_230-ACACCAATCTACTATC	FM_230	VA	NYGC	MG	ADAM	ADAM_GPNMB
FM_230-AACAACCGTAACGATA	FM_230	VA	NYGC	MG	Homeo	Homeo_PICALM
FM_230-CGAGAAGGTAAGTTGA	FM_230	VA	NYGC	MG	ADAM	ADAM_GPNMB
FM_230-GATCAGTTCCTAAACG	FM_230	VA	NYGC	MG	exAM	exAM_ERN1
FM_230-TCATGAGGTCCAACGC	FM_230	VA	NYGC	MG	Adapt	Adapt_AIF1
FM_230-CATCCACCATCGCTGG	FM_230	VA	NYGC	MG	Adapt	Adapt_HSPA1A
FM_230-AAACGCTTCGCCCAGA	FM_230	VA	NYGC	MG	Adapt	Adapt_AIF1
FM_230-ATTCACTAGCTCCATA	FM_230	VA	NYGC	MG	Homeo	Homeo_PICALM
FM_230-CACCAAATCCCAACTC	FM_230	VA	NYGC	MG	Homeo	Homeo_PICALM
FM_230-TATCTTGAGTCATGAA	FM_230	VA	NYGC	MG	ADAM	ADAM_GPNMB
FM_230-CACTAAGAGTATGATG	FM_230	VA	NYGC	MG	Homeo	Homeo_PICALM
FM_230-ACTATGGTCTGCTGAA	FM_230	VA	NYGC	MG	ADAM	ADAM_GPNMB
FM_230-ACCATTTCAGCATGCC	FM_230	VA	NYGC	MG	Homeo	Homeo_PICALM
FM_230-ATTGTTCCAGGTGTGA	FM_230	VA	NYGC	MG	Homeo	Homeo_PICALM
FM_230-CACATGATCTAGACCA	FM_230	VA	NYGC	MG	ADAM	ADAM_GPNMB
FM_230-GTAATGCTCCTCTCTT	FM_230	VA	NYGC	MG	Homeo	Homeo_FRMD4A
FM_230-CTGGACGTCTACTATC	FM_230	VA	NYGC	PVM	PVM	PVM_CD163
FM_230-GGTGGCTTCATTCATC	FM_230	VA	NYGC	MG	Homeo	Homeo_PICALM
FM_230-CTACAGATCCTAAGTG	FM_230	VA	NYGC	MG	ADAM	ADAM_GPNMB
FM_230-GGTGGCTTCACTTGTT	FM_230	VA	NYGC	PVM	PVM	PVM_CD163
FM_230-GATGCTAAGACGCATG	FM_230	VA	NYGC	MG	Adapt	Adapt_AIF1
FM_230-TCACGGGGTAACACCT	FM_230	VA	NYGC	MG	Homeo	Homeo_PICALM
FM_230-TCCCAGTTCTATACTC	FM_230	VA	NYGC	PVM	PVM	PVM_CD163
FM_230-GTAACACCAACGACTT	FM_230	VA	NYGC	MG	Homeo	Homeo_PICALM
FM_230-CAAGGGAGTAGCGCTC	FM_230	VA	NYGC	MG	ADAM	ADAM_GPNMB
FM_230-TCTCTGGGTTTGCAGT	FM_230	VA	NYGC	MG	Homeo	Homeo_PICALM
FM_230-ACTGATGGTCCAACGC	FM_230	VA	NYGC	MG	Homeo	Homeo_PICALM
FM_230-GTGCAGCAGACCTGGA	FM_230	VA	NYGC	MG	Adapt	Adapt_AIF1
FM_230-ACTGTCCCAAGCTCTA	FM_230	VA	NYGC	MG	Homeo	Homeo_PICALM
FM_230-TGGTACACAGACATCT	FM_230	VA	NYGC	MG	Homeo	Homeo_PICALM
FM_230-GATGAGGAGCCTTTGA	FM_230	VA	NYGC	MG	Adapt	Adapt_AIF1
FM_230-ATGGGTTAGGTTCACT	FM_230	VA	NYGC	MG	Homeo	Homeo_PICALM
FM_230-GGTAATCAGGCTCAAG	FM_230	VA	NYGC	MG	Homeo	Homeo_PICALM
FM_230-GACATCAAGACTACCT	FM_230	VA	NYGC	MG	ADAM	ADAM_GPNMB
FM_230-TAATTCCGTACGTACT	FM_230	VA	NYGC	PVM	PVM	PVM_CD163
FM_230-GGTAACTGTAAGCTCT	FM_230	VA	NYGC	MG	ADAM	ADAM_GPNMB
FM_230-TTCACCGGTGTCCCTT	FM_230	VA	NYGC	MG	ADAM	ADAM_GPNMB
FM_230-TTCAATCAGGTTCCAT	FM_230	VA	NYGC	MG	Homeo	Homeo_PICALM
FM_230-CTACTATCACAAGTTC	FM_230	VA	NYGC	MG	Homeo	Homeo_PICALM
FM_230-ACATCGAGTTATGACC	FM_230	VA	NYGC	MG	ADAM	ADAM_GPNMB
FM_230-CACAACAGTTGGCCGT	FM_230	VA	NYGC	MG	Adapt	Adapt_IFI44L
FM_230-CTTCCTTTCCACCTGT	FM_230	VA	NYGC	MG	Homeo	Homeo_PICALM
FM_230-CTTGATTGTGGTCCCA	FM_230	VA	NYGC	MG	Homeo	Homeo_PICALM
FM_230-CACTAAGGTATTTCTC	FM_230	VA	NYGC	MG	Homeo	Homeo_PICALM
FM_230-ACACCAACAGGCGAAT	FM_230	VA	NYGC	MG	Homeo	Homeo_PICALM
FM_230-ACATCGATCATTGCGA	FM_230	VA	NYGC	MG	Adapt	Adapt_AIF1
FM_230-GGCTTTCAGTATGACA	FM_230	VA	NYGC	MG	Homeo	Homeo_PICALM
FM_230-TTCCAATGTGCGAACA	FM_230	VA	NYGC	MG	Adapt	Adapt_AIF1
FM_230-TCCTGCACAATCTCTT	FM_230	VA	NYGC	MG	exAM	exAM_ERN1
FM_230-CGCATAACAGGCGAAT	FM_230	VA	NYGC	MG	Homeo	Homeo_PICALM
FM_230-CAAAGAAGTCCATCTC	FM_230	VA	NYGC	MG	Homeo	Homeo_PICALM
FM_230-CTTTCGGGTTCCATTT	FM_230	VA	NYGC	MG	ADAM	ADAM_GPNMB
FM_230-GCCAACGCATGTTACG	FM_230	VA	NYGC	PVM	PVM	PVM_CD163
FM_230-CTCATCGAGCTCATAC	FM_230	VA	NYGC	PVM	PVM	PVM_CD163
FM_230-GCACGGTCACGCGTCA	FM_230	VA	NYGC	MG	ADAM	ADAM_GPNMB
FM_230-CGGAATTAGCTGACAG	FM_230	VA	NYGC	MG	ADAM	ADAM_GPNMB
FM_230-CGGAACCCACAAGTTC	FM_230	VA	NYGC	PVM	PVM	PVM_CD163
FM_230-ACATTTCAGCATACTC	FM_230	VA	NYGC	PVM	PVM	PVM_CD163
FM_230-TGATGGTGTCATGACT	FM_230	VA	NYGC	MG	Adapt	Adapt_AIF1
FM_230-AAATGGACAGGCATGA	FM_230	VA	NYGC	PVM	PVM	PVM_CD163
FM_230-TCACTATGTTCACGAT	FM_230	VA	NYGC	MG	ADAM	ADAM_GPNMB
FM_230-CTTCAATTCATGCCCT	FM_230	VA	NYGC	MG	ADAM	ADAM_GPNMB
FM_230-GTATTTCTCTCTGAGA	FM_230	VA	NYGC	MG	Homeo	Homeo_FRMD4A
FM_230-TCTCCGACACTATCCC	FM_230	VA	NYGC	MG	Homeo	Homeo_FRMD4A
FM_230-GTTTGGACAACACACT	FM_230	VA	NYGC	MG	exAM	exAM_ERN1
FM_230-AAAGGTATCCCTCTCC	FM_230	VA	NYGC	PVM	PVM	PVM_CD163
FM_230-TATCCTAAGGTTAAAC	FM_230	VA	NYGC	MG	Adapt	Adapt_AIF1
FM_230-ACAGGGACAATAACCC	FM_230	VA	NYGC	PVM	PVM	PVM_CD163
FM_230-CGTAAGTCAGAGTAAT	FM_230	VA	NYGC	MG	Homeo	Homeo_PICALM
FM_230-GGACGTCAGCACTTTG	FM_230	VA	NYGC	MG	Homeo	Homeo_PICALM
FM_230-TCACACCGTCGTGCCA	FM_230	VA	NYGC	MG	Homeo	Homeo_PICALM
FM_230-CATGAGTGTTTGGAAA	FM_230	VA	NYGC	MG	ADAM	ADAM_GPNMB
FM_230-GACCGTGCAACCACAT	FM_230	VA	NYGC	MG	Homeo	Homeo_PICALM
FM_230-CTCAGTCCAACGACAG	FM_230	VA	NYGC	MG	Homeo	Homeo_PICALM
FM_230-GTCAAACGTCGGTGTC	FM_230	VA	NYGC	MG	Homeo	Homeo_PICALM
FM_230-CTCAGGGGTTCCAAAC	FM_230	VA	NYGC	MG	Homeo	Homeo_PICALM
FM_230-GGTTAACTCACCTCAC	FM_230	VA	NYGC	MG	exAM	exAM_ERN1
FM_230-CAATGACCACGTTGGC	FM_230	VA	NYGC	MG	ADAM	ADAM_GPNMB
FM_230-ATTCACTCAACCGATT	FM_230	VA	NYGC	PVM	PVM	PVM_CD163
FM_230-GATCATGGTGCATTTG	FM_230	VA	NYGC	MG	ADAM	ADAM_GPNMB
FM_230-CACGGGTCAGTCTCTC	FM_230	VA	NYGC	MG	Homeo	Homeo_PICALM
FM_230-GCAGTTAGTCACTAGT	FM_230	VA	NYGC	MG	ADAM	ADAM_GPNMB
FM_230-AGAGCCCCAGCGAGTA	FM_230	VA	NYGC	MG	ADAM	ADAM_GPNMB
FM_230-TGAATCGTCGTTCGCT	FM_230	VA	NYGC	MG	ADAM	ADAM_GPNMB
FM_230-GTTGTCCTCGTGGACC	FM_230	VA	NYGC	MG	Adapt	Adapt_AIF1
FM_230-GAGTTGTAGTGGTTGG	FM_230	VA	NYGC	MG	Homeo	Homeo_PICALM
FM_230-AGTTCCCAGGCAATGC	FM_230	VA	NYGC	MG	ADAM	ADAM_GPNMB
FM_230-TGGTTAGTCCGAGTGC	FM_230	VA	NYGC	PVM	PVM	PVM_CD163
FM_230-TTCCAATTCCTAAACG	FM_230	VA	NYGC	MG	Adapt	Adapt_HSPA1A
FM_230-AGATGCTGTCACCGAC	FM_230	VA	NYGC	MG	Adapt	Adapt_AIF1
FM_230-ACGTTCCCATCCTTGC	FM_230	VA	NYGC	MG	Adapt	Adapt_AIF1
FM_230-GCTTGGGTCCCGATCT	FM_230	VA	NYGC	MG	Homeo	Homeo_FRMD4A
FM_230-GTCTGTCTCGATACAC	FM_230	VA	NYGC	MG	Adapt	Adapt_AIF1
FM_230-GTGTGATCAAGGTCAG	FM_230	VA	NYGC	MG	Homeo	Homeo_PICALM
FM_230-GACTGATTCTATACTC	FM_230	VA	NYGC	MG	Homeo	Homeo_PICALM
FM_230-AAGACTCTCTATGTGG	FM_230	VA	NYGC	MG	Homeo	Homeo_PICALM
FM_230-GCAGGCTCAGTAACCT	FM_230	VA	NYGC	MG	ADAM	ADAM_GPNMB
FM_230-ATCGTAGGTGCCTACG	FM_230	VA	NYGC	MG	Homeo	Homeo_PICALM
FM_230-CGTCAAAAGGTTACCT	FM_230	VA	NYGC	MG	Homeo	Homeo_PICALM
FM_230-TCAGCCTGTGTAAATG	FM_230	VA	NYGC	MG	Homeo	Homeo_PICALM
FM_230-CTATCCGCACGTCTCT	FM_230	VA	NYGC	MG	Homeo	Homeo_PICALM
FM_230-ATCCGTCGTAATACCC	FM_230	VA	NYGC	MG	exAM	exAM_ERN1
FM_230-AATAGAGTCCTGATAG	FM_230	VA	NYGC	MG	Homeo	Homeo_PICALM
FM_230-CCCAACTGTGTATCCA	FM_230	VA	NYGC	MG	exAM	exAM_ERN1
FM_230-TGGGTTATCATTTCCA	FM_230	VA	NYGC	MG	Homeo	Homeo_PICALM
FM_230-TTCTAACGTGGGTCAA	FM_230	VA	NYGC	MG	Homeo	Homeo_PICALM
FM_230-GATGACTGTCACCTTC	FM_230	VA	NYGC	MG	Homeo	Homeo_PICALM
FM_230-TTGCCTGGTCCATACA	FM_230	VA	NYGC	MG	Homeo	Homeo_PICALM
FM_230-AGATCCAAGTGCACCC	FM_230	VA	NYGC	MG	Homeo	Homeo_PICALM
FM_230-ATTCCATTCCTCTCTT	FM_230	VA	NYGC	MG	Homeo	Homeo_PICALM
FM_230-GCAGTTAAGCCGAACA	FM_230	VA	NYGC	MG	Homeo	Homeo_PICALM
FM_230-ATCTCTAGTAACACGG	FM_230	VA	NYGC	MG	Adapt	Adapt_AIF1
FM_230-TCATATCCAGGGACTA	FM_230	VA	NYGC	MG	Homeo	Homeo_PICALM
FM_230-CAATCGATCCATTCAT	FM_230	VA	NYGC	MG	Adapt	Adapt_IFI44L
FM_230-CATCGCTGTGACTATC	FM_230	VA	NYGC	MG	Homeo	Homeo_PICALM
FM_230-TGATTTCAGTCAGCGA	FM_230	VA	NYGC	MG	ADAM	ADAM_GPNMB
FM_230-ATGTCCCAGGAATTAC	FM_230	VA	NYGC	MG	Homeo	Homeo_PICALM
FM_230-CTACCCAAGTGGTTGG	FM_230	VA	NYGC	MG	exAM	exAM_ERN1
FM_230-CTCCGATGTCTTAGTG	FM_230	VA	NYGC	PVM	PVM	PVM_CD163
FM_230-GGTTGTACACCTCGTT	FM_230	VA	NYGC	MG	exAM	exAM_ERN1
FM_230-GTTTACTCAAAGCACG	FM_230	VA	NYGC	PVM	PVM	PVM_CD163
FM_230-TCGCACTGTCTGCGCA	FM_230	VA	NYGC	MG	Homeo	Homeo_PICALM
FM_230-AGGGTCCTCCGACAGC	FM_230	VA	NYGC	PVM	PVM	PVM_CD163
FM_230-TAGACCATCGTGGCTG	FM_230	VA	NYGC	PVM	PVM	PVM_CD163
FM_230-CCACCATTCGTACCTC	FM_230	VA	NYGC	MG	Homeo	Homeo_FRMD4A
FM_230-GGTAATCCAACTGTGT	FM_230	VA	NYGC	MG	Homeo	Homeo_PICALM
FM_230-GTAGAAATCAGCTGTA	FM_230	VA	NYGC	MG	ADAM	ADAM_GPNMB
FM_230-CCTGTTGTCATTTACC	FM_230	VA	NYGC	MG	Homeo	Homeo_PICALM
FM_230-TACTTGTCATGACACT	FM_230	VA	NYGC	MG	Homeo	Homeo_PICALM
FM_230-AATTCCTCAAGACAAT	FM_230	VA	NYGC	MG	Homeo	Homeo_PICALM
FM_230-TAACGACGTCACATTG	FM_230	VA	NYGC	MG	Homeo	Homeo_PICALM
FM_230-AAGATAGGTGTAAATG	FM_230	VA	NYGC	MG	Adapt	Adapt_AIF1
FM_230-ACCTGAATCATGAGTC	FM_230	VA	NYGC	MG	ADAM	ADAM_GPNMB
FM_230-ATAGACCTCAATCCGA	FM_230	VA	NYGC	MG	Homeo	Homeo_PICALM
FM_230-GAGAGGTCACGCAAAG	FM_230	VA	NYGC	MG	exAM	exAM_ERN1
FM_230-TAAGCACTCTCCGTGT	FM_230	VA	NYGC	PVM	PVM	PVM_CD163
FM_230-CACCGTTGTAGCTAAA	FM_230	VA	NYGC	MG	Homeo	Homeo_PICALM
FM_230-CTCATTACAAGTCGTT	FM_230	VA	NYGC	MG	Homeo	Homeo_PICALM
FM_230-TGCTCCAGTCGGAAAC	FM_230	VA	NYGC	PVM	PVM	PVM_CD163
FM_230-TGTCCACAGAATCCCT	FM_230	VA	NYGC	MG	Homeo	Homeo_PICALM
FM_230-ATTCATCAGCACAAAT	FM_230	VA	NYGC	PVM	PVM	PVM_CD163
FM_230-ATCGATGTCATTCTTG	FM_230	VA	NYGC	MG	Adapt	Adapt_AIF1
FM_230-AGTTCGATCTCATTTG	FM_230	VA	NYGC	MG	Homeo	Homeo_FRMD4A
FM_230-CGCCATTCAGGTCCCA	FM_230	VA	NYGC	PVM	PVM	PVM_CD163
FM_230-GGGAGATCACATACTG	FM_230	VA	NYGC	MG	Homeo	Homeo_PICALM
FM_230-GTTGCGGTCGTCACCT	FM_230	VA	NYGC	MG	Homeo	Homeo_PICALM
FM_230-TTCCGGTGTACAGTAA	FM_230	VA	NYGC	MG	Adapt	Adapt_AIF1
FM_230-CTCGAGGTCTGCGGCA	FM_230	VA	NYGC	MG	Homeo	Homeo_PICALM
FM_230-CGTAATGTCCGTCACT	FM_230	VA	NYGC	MG	Homeo	Homeo_FRMD4A
FM_230-GGTCTGGTCTTAGGAC	FM_230	VA	NYGC	MG	Homeo	Homeo_PICALM
FM_230-GCCGATGAGATCGACG	FM_230	VA	NYGC	MG	ADAM	ADAM_GPNMB
FM_230-ATGAAAGAGGCGTTGA	FM_230	VA	NYGC	MG	Adapt	Adapt_AIF1
FM_230-GAACTGTTCGGCGATC	FM_230	VA	NYGC	MG	Homeo	Homeo_PICALM
FM_230-TTCTTCCGTGATTCTG	FM_230	VA	NYGC	MG	Homeo	Homeo_PICALM
FM_230-CACATGAGTAGACAAT	FM_230	VA	NYGC	MG	Adapt	Adapt_IFI44L
FM_230-GTGCTTCTCCGCAGTG	FM_230	VA	NYGC	MG	Adapt	Adapt_AIF1
FM_230-GCCATTCCAAGGAGTC	FM_230	VA	NYGC	MG	Homeo	Homeo_PICALM
FM_230-AATGGAACAGCGCTTG	FM_230	VA	NYGC	MG	Homeo	Homeo_PICALM
FM_230-CCTGTTGCAGTTGGTT	FM_230	VA	NYGC	MG	Homeo	Homeo_PICALM
FM_230-TCATTCATCCATTCGC	FM_230	VA	NYGC	MG	Homeo	Homeo_PICALM
FM_230-CCCTAACAGGCTGGAT	FM_230	VA	NYGC	MG	Adapt	Adapt_HIST
FM_230-ACATCCCTCTTCTGGC	FM_230	VA	NYGC	MG	Homeo	Homeo_PICALM
FM_230-CGTAATGGTAACTAAG	FM_230	VA	NYGC	MG	ADAM	ADAM_GPNMB
FM_230-ACCGTTCCACGCAGTC	FM_230	VA	NYGC	MG	Homeo	Homeo_FRMD4A
FM_230-GAAATGATCTCCAATT	FM_230	VA	NYGC	MG	Homeo	Homeo_PICALM
FM_230-ACTTTGTAGCGTGCTC	FM_230	VA	NYGC	MG	ADAM	ADAM_GPNMB
FM_230-TTAGTCTGTTGACTAC	FM_230	VA	NYGC	MG	Homeo	Homeo_PICALM
FM_230-TTACCGCCATGGGTCC	FM_230	VA	NYGC	MG	Adapt	Adapt_HIF1A
FM_230-ATCGTAGGTACAAACA	FM_230	VA	NYGC	MG	Homeo	Homeo_PICALM
FM_230-GGAAGTGTCCGCAACG	FM_230	VA	NYGC	MG	ADAM	ADAM_GPNMB
FM_230-ATCACAGTCTCCTGTG	FM_230	VA	NYGC	MG	Homeo	Homeo_PICALM
FM_230-GCCTGTTCACCAGCTG	FM_230	VA	NYGC	PVM	PVM	PVM_CD163
FM_230-TGAGCATTCGCTACGG	FM_230	VA	NYGC	PVM	PVM	PVM_CD163
FM_230-GTCTTTAAGCTGACCC	FM_230	VA	NYGC	MG	Adapt	Adapt_HIF1A
FM_230-TTCATTGGTAGCCCTG	FM_230	VA	NYGC	MG	Homeo	Homeo_PICALM
FM_230-AACGTCAGTTGGGCCT	FM_230	VA	NYGC	MG	ADAM	ADAM_GPNMB
FM_230-CCACACTAGGCATCTT	FM_230	VA	NYGC	MG	Homeo	Homeo_PICALM
FM_230-TCCGATCGTCGGAAAC	FM_230	VA	NYGC	MG	Adapt	Adapt_AIF1
FM_230-TACTTCAGTGCTTCAA	FM_230	VA	NYGC	MG	Homeo	Homeo_PICALM
FM_230-TGCGGCAGTCACTCGG	FM_230	VA	NYGC	MG	ADAM	ADAM_GPNMB
FM_230-AGACAAACACTCTGCT	FM_230	VA	NYGC	MG	Homeo	Homeo_PICALM
FM_230-GGAACCCAGGTTCTAC	FM_230	VA	NYGC	MG	ADAM	ADAM_GPNMB
FM_230-TGCTCCAAGCGGGTAT	FM_230	VA	NYGC	MG	Homeo	Homeo_PICALM
FM_230-AACAACCCAGATCATC	FM_230	VA	NYGC	MG	Adapt	Adapt_AIF1
FM_230-TACTTACAGCGTATGG	FM_230	VA	NYGC	MG	Adapt	Adapt_HIF1A
FM_230-GGCTTTCAGTCTTCCC	FM_230	VA	NYGC	MG	Homeo	Homeo_PICALM
FM_230-GAAGGACCACTAACCA	FM_230	VA	NYGC	MG	Homeo	Homeo_PICALM
FM_230-AACAGGGGTGTAGCAG	FM_230	VA	NYGC	MG	Homeo	Homeo_PICALM
FM_230-CCAATGAAGTATGAAC	FM_230	VA	NYGC	MG	Homeo	Homeo_PICALM
FM_230-GTCATCCGTACGGTTT	FM_230	VA	NYGC	MG	Homeo	Homeo_PICALM
FM_230-CACAGATAGCACTCGC	FM_230	VA	NYGC	MG	Homeo	Homeo_PICALM
FM_230-TCCTAATCATCATTTC	FM_230	VA	NYGC	MG	Adapt	Adapt_AIF1
FM_230-GGGCGTTCAAGAGGTC	FM_230	VA	NYGC	MG	Homeo	Homeo_PICALM
FM_230-TCAGTCCTCAGCCCAG	FM_230	VA	NYGC	MG	Homeo	Homeo_PICALM
FM_230-AGACCATAGTCAGCGA	FM_230	VA	NYGC	MG	Homeo	Homeo_PICALM
FM_230-ATTATCCTCTACTATC	FM_230	VA	NYGC	MG	Homeo	Homeo_PICALM
FM_230-TTTCGATCACCAAATC	FM_230	VA	NYGC	MG	Homeo	Homeo_PICALM
FM_230-GTTTACTCAAGCCATT	FM_230	VA	NYGC	PVM	PVM	PVM_CD163
FM_230-GTCCACTTCCATTGCC	FM_230	VA	NYGC	MG	ADAM	ADAM_GPNMB
FM_230-AATCGTGAGGCTAGCA	FM_230	VA	NYGC	MG	Adapt	Adapt_HIST
FM_230-TGGTAGTGTTATTCTC	FM_230	VA	NYGC	MG	ADAM	ADAM_GPNMB
FM_230-GGTAGAGAGATGGTAT	FM_230	VA	NYGC	MG	Homeo	Homeo_FRMD4A
FM_230-GGAGGTACAACGAGGT	FM_230	VA	NYGC	MG	Homeo	Homeo_PICALM
FM_230-GGGTCTGTCCTCACCA	FM_230	VA	NYGC	MG	Adapt	Adapt_HIF1A
FM_230-CACAACATCCGATAGT	FM_230	VA	NYGC	PVM	PVM	PVM_CD163
FM_230-ATGACCAGTGGAGAAA	FM_230	VA	NYGC	MG	Homeo	Homeo_PICALM
FM_230-TTGCTGCCATCGTGGC	FM_230	VA	NYGC	MG	ADAM	ADAM_GPNMB
FM_230-CCTGTTGTCCTGGGTG	FM_230	VA	NYGC	PVM	PVM	PVM_CD163
FM_230-CTGCCATAGATGATTG	FM_230	VA	NYGC	MG	Adapt	Adapt_HIST
FM_230-ACTATTCCAGCACCCA	FM_230	VA	NYGC	MG	Adapt	Adapt_HSPA1A
FM_230-TGGATGTTCATATGGC	FM_230	VA	NYGC	MG	ADAM	ADAM_GPNMB
FM_230-GGTTCTCTCCCTCAAC	FM_230	VA	NYGC	MG	ADAM	ADAM_GPNMB
FM_230-AAACGAATCCGGTAAT	FM_230	VA	NYGC	MG	ADAM	ADAM_GPNMB
FM_230-TCGTGCTTCCAGTGTA	FM_230	VA	NYGC	MG	Homeo	Homeo_PICALM
FM_230-CCGAACGCACACAGAG	FM_230	VA	NYGC	MG	Adapt	Adapt_AIF1
FM_230-TCCATGCTCCACGTCT	FM_230	VA	NYGC	PVM	PVM	PVM_CD163
FM_230-CGAGGAACATACATCG	FM_230	VA	NYGC	MG	Homeo	Homeo_FRMD4A
FM_230-CACAGATGTCCATACA	FM_230	VA	NYGC	MG	Homeo	Homeo_PICALM
FM_230-TCATTCAGTGGGAGAG	FM_230	VA	NYGC	PVM	PVM	PVM_CD163
FM_230-AGTGCCGAGGGTGGGA	FM_230	VA	NYGC	PVM	PVM	PVM_CD163
FM_230-GTTATGGAGACTGTTC	FM_230	VA	NYGC	MG	Adapt	Adapt_HIST
FM_230-AGTCTCCAGATTACCC	FM_230	VA	NYGC	PVM	PVM	PVM_CD163
FM_230-AGCGCTGCATACCACA	FM_230	VA	NYGC	MG	Homeo	Homeo_PICALM
FM_230-CGATGCGGTTCAGGTT	FM_230	VA	NYGC	MG	ADAM	ADAM_GPNMB
FM_230-TCGCTCAAGGCCGCTT	FM_230	VA	NYGC	PVM	PVM	PVM_CD163
FM_230-TCCACGTGTACCTTCC	FM_230	VA	NYGC	MG	Homeo	Homeo_PICALM
FM_230-AGTACCAAGACCTCCG	FM_230	VA	NYGC	MG	Homeo	Homeo_FRMD4A
FM_230-TCTTAGTCAAATGATG	FM_230	VA	NYGC	PVM	PVM	PVM_CD163
FM_230-ATGGGTTCAAGAGTAT	FM_230	VA	NYGC	MG	Homeo	Homeo_PICALM
FM_230-CCACCATGTCACTGAT	FM_230	VA	NYGC	MG	exAM	exAM_ERN1
FM_230-CTCAACCTCGTCCTTG	FM_230	VA	NYGC	MG	Homeo	Homeo_PICALM
FM_230-TATCCTATCGACATTG	FM_230	VA	NYGC	PVM	PVM	PVM_CD163
FM_230-CGGAACCAGTCTTGGT	FM_230	VA	NYGC	MG	exAM	exAM_ERN1
FM_230-GTTACCCCATAACAGA	FM_230	VA	NYGC	MG	ADAM	ADAM_GPNMB
FM_230-CAACGATCACCGCTAG	FM_230	VA	NYGC	PVM	PVM	PVM_CD163
FM_230-TCATTCAAGTGATTCC	FM_230	VA	NYGC	MG	exAM	exAM_ERN1
FM_230-ACATCGAGTCATCAGT	FM_230	VA	NYGC	MG	Homeo	Homeo_PICALM
FM_230-CTGGACGGTACAGTCT	FM_230	VA	NYGC	MG	Homeo	Homeo_PICALM
FM_230-AGCCACGTCTAATTCC	FM_230	VA	NYGC	MG	Homeo	Homeo_PICALM
FM_230-CGGTCAGAGTACGAGC	FM_230	VA	NYGC	MG	Adapt	Adapt_AIF1
FM_230-CTTAGGAAGCCTCCAG	FM_230	VA	NYGC	MG	Homeo	Homeo_PICALM
FM_230-GTGAGCCCAACACACT	FM_230	VA	NYGC	MG	exAM	exAM_ERN1
FM_230-TGTGTGAAGGAGTACC	FM_230	VA	NYGC	PVM	PVM	PVM_CD163
FM_230-TCATGCCAGACTACGG	FM_230	VA	NYGC	MG	Adapt	Adapt_HIST
FM_230-TAGACTGCACGCTGAC	FM_230	VA	NYGC	MG	Homeo	Homeo_PICALM
FM_230-CCTAACCAGAGCAACC	FM_230	VA	NYGC	MG	Homeo	Homeo_PICALM
FM_230-TGCAGGCGTGATGAAT	FM_230	VA	NYGC	MG	Adapt	Adapt_AIF1
FM_230-TATACCTAGTAGAGTT	FM_230	VA	NYGC	PVM	PVM	PVM_CD163
FM_230-GGCTGTGGTACTCGAT	FM_230	VA	NYGC	PVM	PVM	PVM_CD163
FM_230-GTGGAGACATTGCTTT	FM_230	VA	NYGC	MG	Homeo	Homeo_PICALM
FM_230-CAACAGTGTCGGCTAC	FM_230	VA	NYGC	MG	Homeo	Homeo_PICALM
FM_230-ACGTTCCAGATTGACA	FM_230	VA	NYGC	MG	ADAM	ADAM_GPNMB
FM_230-CATTCTATCGCTCATC	FM_230	VA	NYGC	MG	Adapt	Adapt_HIST
FM_230-TTACAGGAGCAACTCT	FM_230	VA	NYGC	PVM	PVM	PVM_CD163
FM_230-TTGGATGAGAAGATCT	FM_230	VA	NYGC	MG	Homeo	Homeo_PICALM
FM_230-TGAGTCACAACATACC	FM_230	VA	NYGC	MG	Homeo	Homeo_FRMD4A
FM_230-CTAACTTCAAGCCATT	FM_230	VA	NYGC	MG	Adapt	Adapt_HIST
FM_230-TACCTGCCATCAGTGT	FM_230	VA	NYGC	MG	Homeo	Homeo_FRMD4A
FM_230-CATGGTAAGGGCAGAG	FM_230	VA	NYGC	MG	Homeo	Homeo_PICALM
FM_230-AGGACTTAGTTCTCTT	FM_230	VA	NYGC	MG	Homeo	Homeo_PICALM
FM_230-AAAGTCCTCACGATCA	FM_230	VA	NYGC	MG	ADAM	ADAM_GPNMB
FM_230-AGCCAATGTAACCAGG	FM_230	VA	NYGC	MG	Homeo	Homeo_PICALM
FM_230-TTACTGTGTACTGACT	FM_230	VA	NYGC	PVM	PVM	PVM_CD163
FM_230-TCAGCCTGTGAAGCGT	FM_230	VA	NYGC	MG	ADAM	ADAM_GPNMB
FM_230-ATGATCGCACCGTGAC	FM_230	VA	NYGC	MG	ADAM	ADAM_GPNMB
FM_230-ACTTCGCCAGACCAAG	FM_230	VA	NYGC	MG	Adapt	Adapt_HIST
FM_230-TGGCGTGCAGAATGTA	FM_230	VA	NYGC	MG	Homeo	Homeo_PICALM
FM_230-GTGGAGACACCCTAGG	FM_230	VA	NYGC	MG	Homeo	Homeo_PICALM
FM_230-CATCCCAAGAATAGTC	FM_230	VA	NYGC	MG	Adapt	Adapt_HSPA1A
FM_230-AGAAGTAGTGGCTGAA	FM_230	VA	NYGC	MG	ADAM	ADAM_GPNMB
FM_230-TTCCTCTAGGTGCATG	FM_230	VA	NYGC	PVM	PVM	PVM_CD163
FM_230-TGTAAGCAGCGCCATC	FM_230	VA	NYGC	MG	Homeo	Homeo_PICALM
FM_230-AAAGAACAGGACAGCT	FM_230	VA	NYGC	MG	Adapt	Adapt_AIF1
FM_230-CCGGACACAACCACAT	FM_230	VA	NYGC	PVM	PVM	PVM_CD163
FM_230-GGTCACGTCAGCTTGA	FM_230	VA	NYGC	MG	ADAM	ADAM_GPNMB
FM_230-CTACAGACATTCACAG	FM_230	VA	NYGC	MG	Homeo	Homeo_PICALM
FM_230-CACAGGCCACAACGTT	FM_230	VA	NYGC	MG	exAM	exAM_ERN1
FM_230-CAGTTCCGTATCTCTT	FM_230	VA	NYGC	MG	Homeo	Homeo_PICALM
FM_230-TTTATGCAGTGACACG	FM_230	VA	NYGC	PVM	PVM	PVM_CD163
FM_230-GTAAGTCGTCCCTAAA	FM_230	VA	NYGC	MG	Homeo	Homeo_PICALM
FM_230-CTGCGAGCATGCGTGC	FM_230	VA	NYGC	MG	Adapt	Adapt_AIF1
FM_230-CTGCCATAGCTCGGCT	FM_230	VA	NYGC	MG	Homeo	Homeo_PICALM
FM_230-AAACGCTCATCGATAC	FM_230	VA	NYGC	MG	ADAM	ADAM_GPNMB
FM_230-GACTGATCAGAGTTCT	FM_230	VA	NYGC	MG	Homeo	Homeo_PICALM
FM_230-GGGAGTACACCAGACC	FM_230	VA	NYGC	MG	Homeo	Homeo_PICALM
FM_230-CTTCCTTCATTCAGCA	FM_230	VA	NYGC	PVM	PVM	PVM_CD163
FM_230-GCCAGTGCACCTCTAC	FM_230	VA	NYGC	MG	Homeo	Homeo_PICALM
FM_230-CTGCCTACATCATCCC	FM_230	VA	NYGC	MG	Homeo	Homeo_PICALM
FM_230-CGTCCATCAAATGAGT	FM_230	VA	NYGC	MG	Homeo	Homeo_PICALM
FM_230-GTCATTTTCTGAGATC	FM_230	VA	NYGC	PVM	PVM	PVM_CD163
FM_230-TAACTTCTCACCTGTC	FM_230	VA	NYGC	MG	Homeo	Homeo_PICALM
FM_230-GAGTCATCAGCGTTTA	FM_230	VA	NYGC	MG	Homeo	Homeo_FRMD4A
FM_230-TTGGGTAAGTCTTCCC	FM_230	VA	NYGC	MG	Homeo	Homeo_PICALM
FM_230-GGTGTTATCCATAGAC	FM_230	VA	NYGC	PVM	PVM	PVM_CD163
FM_230-CTTAGGATCACCTACC	FM_230	VA	NYGC	MG	ADAM	ADAM_GPNMB
FM_230-TACTTACTCTCAATCT	FM_230	VA	NYGC	MG	Homeo	Homeo_PICALM
FM_230-CATCCCACAACATCGT	FM_230	VA	NYGC	MG	ADAM	ADAM_GPNMB
FM_230-TACATTCTCTCTGACC	FM_230	VA	NYGC	MG	Homeo	Homeo_PICALM
FM_230-ACTTAGGCATCGGCCA	FM_230	VA	NYGC	MG	Homeo	Homeo_PICALM
FM_230-CACTAAGCAAAGGAGA	FM_230	VA	NYGC	MG	Homeo	Homeo_PICALM
FM_230-GAGTCTAAGCTGCCTG	FM_230	VA	NYGC	PVM	PVM	PVM_CD163
FM_230-TGGGTTATCTGACGCG	FM_230	VA	NYGC	MG	Homeo	Homeo_PICALM
FM_230-AGAAATGCACTAACCA	FM_230	VA	NYGC	MG	Homeo	Homeo_PICALM
FM_230-TTGCTGCAGCCTGTGC	FM_230	VA	NYGC	MG	Adapt	Adapt_AIF1
FM_230-TCATGAGCAAGCACAG	FM_230	VA	NYGC	MG	ADAM	ADAM_GPNMB
FM_230-CAGGGCTCATGTACGT	FM_230	VA	NYGC	MG	Homeo	Homeo_PICALM
FM_230-GGTGGCTAGCAATTAG	FM_230	VA	NYGC	MG	ADAM	ADAM_GPNMB
FM_230-TTCCACGGTGCAATGG	FM_230	VA	NYGC	MG	Homeo	Homeo_PICALM
FM_230-TGCGGCAGTTCGTTCC	FM_230	VA	NYGC	MG	Homeo	Homeo_PICALM
FM_230-GCTTCACCACTTCAAG	FM_230	VA	NYGC	MG	Homeo	Homeo_PICALM
FM_230-TGTAACGAGCCAAGCA	FM_230	VA	NYGC	PVM	PVM	PVM_CD163
FM_230-GAAACCTTCCTCGATC	FM_230	VA	NYGC	MG	exAM	exAM_ERN1
FM_230-AGGTTGTTCAAATGAG	FM_230	VA	NYGC	MG	Homeo	Homeo_PICALM
FM_230-TCATATCGTCACTCTC	FM_230	VA	NYGC	MG	ADAM	ADAM_GPNMB
FM_230-CATTGTTTCTTCTTCC	FM_230	VA	NYGC	PVM	PVM	PVM_CD163
FM_230-AGGCTGCCATGTACGT	FM_230	VA	NYGC	MG	Homeo	Homeo_FRMD4A
FM_230-ACCCTTGGTGCATACT	FM_230	VA	NYGC	MG	Homeo	Homeo_PICALM
FM_230-CCTCACACACAAATGA	FM_230	VA	NYGC	PVM	PVM	PVM_CD163
FM_230-ATCACAGGTAGGTAGC	FM_230	VA	NYGC	MG	exAM	exAM_ERN1
FM_230-TCATTCAAGCCATGCC	FM_230	VA	NYGC	MG	Homeo	Homeo_PICALM
FM_230-TTCGCTGCAGGTGAGT	FM_230	VA	NYGC	MG	Homeo	Homeo_PICALM
FM_230-TTACAGGGTCCCACGA	FM_230	VA	NYGC	MG	Homeo	Homeo_PICALM
FM_230-CTTCAATAGAATCGTA	FM_230	VA	NYGC	MG	Homeo	Homeo_PICALM
FM_230-CATAGACAGGCCTAAG	FM_230	VA	NYGC	MG	Homeo	Homeo_PICALM
FM_230-CCACACTAGGTAGATT	FM_230	VA	NYGC	MG	Homeo	Homeo_PICALM
FM_230-TCGTCCACACACGCCA	FM_230	VA	NYGC	MG	Homeo	Homeo_PICALM
FM_230-GCTGGGTCACCACTGG	FM_230	VA	NYGC	PVM	PVM	PVM_CD163
FM_230-ACCCTTGCACTAGGCC	FM_230	VA	NYGC	PVM	PVM	PVM_CD163
FM_230-CAGTTCCCACGCAAAG	FM_230	VA	NYGC	PVM	PVM	PVM_CD163
FM_230-GCACGGTTCCCTCGTA	FM_230	VA	NYGC	MG	ADAM	ADAM_GPNMB
FM_230-CATACCCGTTGGATCT	FM_230	VA	NYGC	PVM	PVM	PVM_CD163
FM_230-AGCGTATTCGTCTCAC	FM_230	VA	NYGC	MG	Homeo	Homeo_PICALM
FM_230-CCCAACTGTCTAGGCC	FM_230	VA	NYGC	MG	Homeo	Homeo_PICALM
FM_230-CGAGGAATCGCCTTGT	FM_230	VA	NYGC	MG	Homeo	Homeo_PICALM
FM_230-TCTCCGATCACTGTTT	FM_230	VA	NYGC	PVM	PVM	PVM_CD163
FM_230-TAACTTCGTATGCTAC	FM_230	VA	NYGC	PVM	PVM	PVM_CD163
FM_230-CCTCCAAAGTAAATGC	FM_230	VA	NYGC	MG	exAM	exAM_ERN1
FM_230-TTCGCTGGTGATTCAC	FM_230	VA	NYGC	MG	Homeo	Homeo_PICALM
FM_230-CATTGCCTCGCATTGA	FM_230	VA	NYGC	MG	Homeo	Homeo_FRMD4A
FM_230-TGGAGAGAGGTCGCCT	FM_230	VA	NYGC	MG	Homeo	Homeo_FRMD4A
FM_230-AGGTAGGCACGGCCAT	FM_230	VA	NYGC	MG	ADAM	ADAM_GPNMB
FM_230-GTGCTTCGTGTTTACG	FM_230	VA	NYGC	MG	Adapt	Adapt_CCL3
FM_230-TAAGCACCATTACTCT	FM_230	VA	NYGC	MG	Homeo	Homeo_PICALM
FM_230-AGCTCAAGTTTAGTCG	FM_230	VA	NYGC	MG	exAM	exAM_ERN1
FM_230-ATGTCCCGTTAGTTCG	FM_230	VA	NYGC	MG	Homeo	Homeo_PICALM
FM_230-CAACGGCAGCTCCACG	FM_230	VA	NYGC	MG	Homeo	Homeo_PICALM
FM_230-CTGTGAATCGCATTGA	FM_230	VA	NYGC	MG	Adapt	Adapt_AIF1
FM_230-AGGCATTAGGTGGCTA	FM_230	VA	NYGC	MG	ADAM	ADAM_GPNMB
FM_230-GTCATTTGTCCACACG	FM_230	VA	NYGC	MG	ADAM	ADAM_GPNMB
FM_230-GTAGGAGTCCGACAGC	FM_230	VA	NYGC	MG	ADAM	ADAM_GPNMB
FM_230-GATCAGTAGGAGAGTA	FM_230	VA	NYGC	PVM	PVM	PVM_CD163
FM_230-AGACCATAGAGTGACC	FM_230	VA	NYGC	MG	Homeo	Homeo_PICALM
FM_230-GACTCTCTCTTACGTT	FM_230	VA	NYGC	MG	Homeo	Homeo_PICALM
FM_230-AAACGCTAGGTTCCGC	FM_230	VA	NYGC	MG	Homeo	Homeo_PICALM
FM_230-CTACCTGGTGGCAGAT	FM_230	VA	NYGC	MG	ADAM	ADAM_GPNMB
FM_230-AAGGTAAGTGGGATTG	FM_230	VA	NYGC	MG	Homeo	Homeo_PICALM
FM_230-CCTTCAGGTTAGTCGT	FM_230	VA	NYGC	MG	Homeo	Homeo_FRMD4A
FM_230-CATACTTAGATGCTAA	FM_230	VA	NYGC	PVM	PVM	PVM_CD163
FM_230-TCACGCTGTATCACCA	FM_230	VA	NYGC	MG	Homeo	Homeo_PICALM
FM_230-GGGTATTAGGATTTAG	FM_230	VA	NYGC	MG	exAM	exAM_ERN1
FM_230-CGGGCATCAATGTTGC	FM_230	VA	NYGC	MG	Homeo	Homeo_PICALM
FM_230-AGAAGTATCCCGAACG	FM_230	VA	NYGC	MG	Homeo	Homeo_PICALM
FM_230-CCACCATCAACCGGAA	FM_230	VA	NYGC	MG	ADAM	ADAM_GPNMB
FM_230-TTGAACGCAGCACACC	FM_230	VA	NYGC	PVM	PVM	PVM_CD163
FM_230-TGATGCACAGGATGAC	FM_230	VA	NYGC	MG	Homeo	Homeo_PICALM
FM_230-TGCTCCAAGGGTGGGA	FM_230	VA	NYGC	MG	ADAM	ADAM_GPNMB
FM_230-TGAATGCGTTCCTAAG	FM_230	VA	NYGC	MG	ADAM	ADAM_GPNMB
FM_230-TGATTCTAGGACGCAT	FM_230	VA	NYGC	PVM	PVM	PVM_CD163
FM_230-CAGCAATGTCTGATCA	FM_230	VA	NYGC	MG	Homeo	Homeo_PICALM
FM_230-TCTGTCGCAGTACTAC	FM_230	VA	NYGC	MG	Homeo	Homeo_PICALM
FM_230-ACTGCAACAGGTTTAC	FM_230	VA	NYGC	MG	ADAM	ADAM_GPNMB
FM_230-AGGGTCCTCATCTATC	FM_230	VA	NYGC	MG	Adapt	Adapt_HIST
FM_230-TCCATGCTCACATTGG	FM_230	VA	NYGC	MG	Adapt	Adapt_TMEM163
FM_230-ATGGTTGTCAGCCCAG	FM_230	VA	NYGC	MG	Homeo	Homeo_PICALM
FM_230-AGGCATTAGTGGTTCT	FM_230	VA	NYGC	PVM	PVM	PVM_CD163
FM_230-GCCCGAAAGGCTCTAT	FM_230	VA	NYGC	MG	exAM	exAM_ERN1
FM_230-GTAGGAGAGGAACGTC	FM_230	VA	NYGC	MG	Homeo	Homeo_PICALM
FM_230-ATGGATCTCTCTTAAC	FM_230	VA	NYGC	MG	Homeo	Homeo_PICALM
FM_230-TTAGGGTCACACCGAC	FM_230	VA	NYGC	PVM	PVM	PVM_CD163
FM_230-CTCAATTTCTTGGGCG	FM_230	VA	NYGC	MG	Homeo	Homeo_PICALM
FM_230-TCTTTGAAGTTTGGCT	FM_230	VA	NYGC	MG	Adapt	Adapt_CCL3
FM_230-AAGCGAGGTCTAACGT	FM_230	VA	NYGC	MG	ADAM	ADAM_GPNMB
FM_230-GCAACCGCAGGGTTGA	FM_230	VA	NYGC	PVM	PVM	PVM_CD163
FM_230-TGATCTTAGCACTGGA	FM_230	VA	NYGC	MG	Adapt	Adapt_AIF1
FM_230-AGGGTCCAGTATCTGC	FM_230	VA	NYGC	MG	Homeo	Homeo_PICALM
FM_230-TACGGTACACATGGTT	FM_230	VA	NYGC	MG	Homeo	Homeo_PICALM
FM_230-TCCATGCAGACTTGTC	FM_230	VA	NYGC	MG	ADAM	ADAM_GPNMB
FM_230-GTTAGTGGTCCATCTC	FM_230	VA	NYGC	MG	Homeo	Homeo_PICALM
FM_230-TGGAGGACAATCGCCG	FM_230	VA	NYGC	MG	Homeo	Homeo_FRMD4A
FM_230-AACTTCTGTTTGTTGG	FM_230	VA	NYGC	PVM	PVM	PVM_CD163
FM_230-GTTAGACTCTGAATGC	FM_230	VA	NYGC	MG	Adapt	Adapt_CCL3
FM_230-CTGCTCATCCATAGAC	FM_230	VA	NYGC	PVM	PVM	PVM_CD163
FM_230-CACGAATTCCTGGGTG	FM_230	VA	NYGC	MG	Homeo	Homeo_PICALM
FM_230-TTCTCTCTCGCTTTAT	FM_230	VA	NYGC	PVM	PVM	PVM_CD163
FM_230-AACCCAAAGAAATTGC	FM_230	VA	NYGC	MG	Homeo	Homeo_PICALM
FM_230-AATTTCCGTTCGAACT	FM_230	VA	NYGC	PVM	PVM	PVM_CD163
FM_230-GTAGAGGAGGACACTG	FM_230	VA	NYGC	MG	Homeo	Homeo_PICALM
FM_230-TGATGGTAGCTTCTAG	FM_230	VA	NYGC	MG	Homeo	Homeo_FRMD4A
FM_230-GCATGATAGTGGAATT	FM_230	VA	NYGC	PVM	PVM	PVM_CD163
FM_230-CTCCATGAGACATAGT	FM_230	VA	NYGC	MG	Homeo	Homeo_FRMD4A
FM_230-CGAATTGCAGATCATC	FM_230	VA	NYGC	MG	Homeo	Homeo_PICALM
FM_230-TGCACGGCAGGACATG	FM_230	VA	NYGC	MG	Adapt	Adapt_AIF1
FM_230-GGGATCCCACCGAATT	FM_230	VA	NYGC	MG	Homeo	Homeo_FRMD4A
FM_230-TGTGCGGAGCCTAGGA	FM_230	VA	NYGC	MG	Homeo	Homeo_FRMD4A
FM_230-GACATCATCCATTGCC	FM_230	VA	NYGC	PVM	PVM	PVM_CD163
FM_230-TAGTGCACACTGTGAT	FM_230	VA	NYGC	MG	Homeo	Homeo_PICALM
FM_230-ACTTATCGTCTTACAG	FM_230	VA	NYGC	MG	Adapt	Adapt_AIF1
FM_230-TGCATGAGTCGACTTA	FM_230	VA	NYGC	PVM	PVM	PVM_CD163
FM_230-GACTGATGTCACTTAG	FM_230	VA	NYGC	MG	Homeo	Homeo_PICALM
FM_230-CGTTCTGCAATCGCAT	FM_230	VA	NYGC	PVM	PVM	PVM_CD163
FM_230-CGCATAACACTACCGG	FM_230	VA	NYGC	MG	Adapt	Adapt_AIF1
FM_230-AATTTCCGTTGAGTCT	FM_230	VA	NYGC	MG	Homeo	Homeo_FRMD4A
FM_230-CACTGTCAGGTACCTT	FM_230	VA	NYGC	MG	Adapt	Adapt_HIST
FM_230-ATTCACTTCGACGACC	FM_230	VA	NYGC	MG	Homeo	Homeo_PICALM
FM_230-ACGTAGTTCTACGGGC	FM_230	VA	NYGC	MG	ADAM	ADAM_GPNMB
FM_230-TATCCTATCATTCATC	FM_230	VA	NYGC	MG	Homeo	Homeo_PICALM
FM_230-TGTGTGAGTATGCTAC	FM_230	VA	NYGC	MG	Homeo	Homeo_FRMD4A
FM_230-TACTTGTCATCGATCA	FM_230	VA	NYGC	MG	Homeo	Homeo_PICALM
FM_230-GCCTGTTGTAGGTTTC	FM_230	VA	NYGC	MG	Homeo	Homeo_PICALM
FM_230-CAGCCAGGTTCGTAAC	FM_230	VA	NYGC	MG	Homeo	Homeo_PICALM
FM_230-ATACTTCTCTTCTGGC	FM_230	VA	NYGC	MG	Homeo	Homeo_PICALM
FM_230-TCATTGTAGGACAGTC	FM_230	VA	NYGC	PVM	PVM	PVM_CD163
FM_230-ACTATGGCACCTGCTT	FM_230	VA	NYGC	MG	Homeo	Homeo_PICALM
FM_230-CATGAGTCACCTTCGT	FM_230	VA	NYGC	MG	Homeo	Homeo_PICALM
FM_230-TTCCACGTCGTCAAAC	FM_230	VA	NYGC	MG	Homeo	Homeo_PICALM
FM_230-AAACCCACACCTAAAC	FM_230	VA	NYGC	MG	exAM	exAM_ERN1
FM_230-TCCCATGGTGTACGCC	FM_230	VA	NYGC	MG	Homeo	Homeo_PICALM
FM_230-TTCACCGGTTGTAGCT	FM_230	VA	NYGC	MG	ADAM	ADAM_GPNMB
FM_230-CAATGACCACAGCATT	FM_230	VA	NYGC	MG	ADAM	ADAM_GPNMB
FM_230-TGTTCATCAATTCTTC	FM_230	VA	NYGC	MG	Adapt	Adapt_AIF1
FM_230-AAACCCAGTAACACCT	FM_230	VA	NYGC	MG	ADAM	ADAM_GPNMB
FM_230-GTGCAGCAGTAGACCG	FM_230	VA	NYGC	MG	Homeo	Homeo_PICALM
FM_230-GAGACCCAGCATGCGA	FM_230	VA	NYGC	MG	ADAM	ADAM_GPNMB
FM_230-TCGAACACAACAAAGT	FM_230	VA	NYGC	PVM	PVM	PVM_CD163
FM_230-CCTCATGTCAGCTTGA	FM_230	VA	NYGC	PVM	PVM	PVM_CD163
FM_230-ACCTGTCCACGGCTAC	FM_230	VA	NYGC	MG	Homeo	Homeo_PICALM
FM_230-TGTGATGAGACGCATG	FM_230	VA	NYGC	MG	Homeo	Homeo_PICALM
FM_230-GTGACGCTCAAGGTGG	FM_230	VA	NYGC	MG	Adapt	Adapt_HIST
FM_230-GTAGAGGTCTCCCTAG	FM_230	VA	NYGC	PVM	PVM	PVM_CD163
FM_230-CATGCAAGTGCTCTCT	FM_230	VA	NYGC	MG	Homeo	Homeo_PICALM
FM_230-CACTGAAAGGTAAGTT	FM_230	VA	NYGC	MG	ADAM	ADAM_GPNMB
FM_230-GAGTTACCATTGTAGC	FM_230	VA	NYGC	MG	Homeo	Homeo_PICALM
FM_230-GGTGATTGTGCAACAG	FM_230	VA	NYGC	MG	Adapt	Adapt_TMEM163
FM_230-GATAGAACAAGTGATA	FM_230	VA	NYGC	MG	Homeo	Homeo_PICALM
FM_230-AGAGAGCTCTCGTCGT	FM_230	VA	NYGC	PVM	PVM	PVM_CD163
FM_230-GTTAGTGGTGACTCGC	FM_230	VA	NYGC	PVM	PVM	PVM_CD163
FM_230-GTGCAGCCAACTGCTA	FM_230	VA	NYGC	PVM	PVM	PVM_CD163
FM_230-ATCGCCTGTATGGAAT	FM_230	VA	NYGC	MG	Homeo	Homeo_PICALM
FM_230-AGCGTATGTCTTCTAT	FM_230	VA	NYGC	MG	Homeo	Homeo_FRMD4A
FM_230-GTAGTACCAATCTGCA	FM_230	VA	NYGC	MG	ADAM	ADAM_GPNMB
FM_230-GAGGCAACACACTGGC	FM_230	VA	NYGC	MG	Homeo	Homeo_PICALM
FM_230-CCCTAACGTAACATGA	FM_230	VA	NYGC	MG	Homeo	Homeo_PICALM
FM_230-GGGTATTGTGTTGATC	FM_230	VA	NYGC	MG	exAM	exAM_ERN1
FM_230-CCCTCAACAGGAAGTC	FM_230	VA	NYGC	MG	Homeo	Homeo_PICALM
FM_230-ACTACGACAGGTTCAT	FM_230	VA	NYGC	MG	Adapt	Adapt_IFI44L
FM_230-TTAGGCACAAGAATGT	FM_230	VA	NYGC	PVM	PVM	PVM_CD163
FM_230-TCGGGACCACAACCGC	FM_230	VA	NYGC	MG	Adapt	Adapt_HSPA1A
FM_230-TGAGGGATCGCCTTTG	FM_230	VA	NYGC	MG	Adapt	Adapt_AIF1
FM_230-TCCTCTTTCCATTGCC	FM_230	VA	NYGC	MG	Homeo	Homeo_PICALM
FM_230-CAGGTATAGGTAGCCA	FM_230	VA	NYGC	MG	ADAM	ADAM_GPNMB
FM_230-GTAGGTTAGGTACAAT	FM_230	VA	NYGC	MG	Adapt	Adapt_AIF1
FM_230-TTCTGTATCCGCATAA	FM_230	VA	NYGC	MG	Homeo	Homeo_PICALM
FM_230-ACAAAGAGTCTTACAG	FM_230	VA	NYGC	MG	Homeo	Homeo_PICALM
FM_230-TCATTACAGGAACGCT	FM_230	VA	NYGC	MG	Adapt	Adapt_HIST
FM_230-GGTCACGAGGTGCTGA	FM_230	VA	NYGC	MG	Homeo	Homeo_PICALM
FM_230-TATCGCCTCTGCATGA	FM_230	VA	NYGC	PVM	PVM	PVM_CD163
FM_230-GGAATGGTCTGGCCAG	FM_230	VA	NYGC	MG	Homeo	Homeo_FRMD4A
FM_230-CGAATTGAGACGACTG	FM_230	VA	NYGC	MG	Adapt	Adapt_HIST
FM_230-TTCCGGTCACTTCATT	FM_230	VA	NYGC	MG	Adapt	Adapt_HIST
FM_230-GTCTCACCATCTAGAC	FM_230	VA	NYGC	PVM	PVM	PVM_CD163
FM_230-CATGAGTCACGAGGTA	FM_230	VA	NYGC	MG	Homeo	Homeo_PICALM
FM_230-AATTCCTGTCCCGTGA	FM_230	VA	NYGC	MG	exAM	exAM_ERN1
FM_230-ATGCATGAGATGTTAG	FM_230	VA	NYGC	MG	Adapt	Adapt_AIF1
FM_230-AGTGACTGTAGAATAC	FM_230	VA	NYGC	MG	Adapt	Adapt_TMEM163
FM_230-CTTCCTTAGACATGCG	FM_230	VA	NYGC	MG	Homeo	Homeo_PICALM
FM_230-CATAAGCGTCCACATA	FM_230	VA	NYGC	MG	Adapt	Adapt_AIF1
FM_230-TTGTTGTAGTTCCGGC	FM_230	VA	NYGC	MG	Adapt	Adapt_HIST
FM_230-CACTTCGAGGGCAGGA	FM_230	VA	NYGC	MG	Homeo	Homeo_PICALM
FM_230-CTGTAGAAGAACGCGT	FM_230	VA	NYGC	PVM	PVM	PVM_CD163
FM_230-AGGCATTTCCACGGAC	FM_230	VA	NYGC	MG	Homeo	Homeo_PICALM
FM_230-GTATTGGAGGTATAGT	FM_230	VA	NYGC	MG	Homeo	Homeo_PICALM
FM_230-TGGCGTGAGCACTCGC	FM_230	VA	NYGC	MG	Homeo	Homeo_PICALM
FM_230-GTACAGTCATAGGTAA	FM_230	VA	NYGC	MG	ADAM	ADAM_GPNMB
FM_230-CCGTTCATCCGCAACG	FM_230	VA	NYGC	MG	Homeo	Homeo_FRMD4A
FM_230-CCACCATTCACAACCA	FM_230	VA	NYGC	MG	exAM	exAM_ERN1
FM_230-GTCATGAGTTCTAAGC	FM_230	VA	NYGC	MG	Homeo	Homeo_PICALM
FM_230-GGGTATTGTTTCGACA	FM_230	VA	NYGC	MG	Homeo	Homeo_FRMD4A
FM_230-GAGGCAACAGTAGATA	FM_230	VA	NYGC	MG	Homeo	Homeo_PICALM
FM_230-AGCCAATAGAACTTCC	FM_230	VA	NYGC	MG	Homeo	Homeo_PICALM
FM_230-GTTTGGAAGGTTACCT	FM_230	VA	NYGC	MG	Homeo	Homeo_PICALM
FM_230-TCCTCTTGTTCTGAGT	FM_230	VA	NYGC	MG	Homeo	Homeo_PICALM
FM_230-TTCCAATAGAAATTCG	FM_230	VA	NYGC	PVM	PVM	PVM_CD163
FM_230-ACAGAAAGTTACCCAA	FM_230	VA	NYGC	MG	Homeo	Homeo_PICALM
FM_230-TGACGCGGTATCAGGG	FM_230	VA	NYGC	MG	ADAM	ADAM_GPNMB
FM_230-AAGCATCCAATTGCAC	FM_230	VA	NYGC	MG	Homeo	Homeo_PICALM
FM_230-TCAAGACAGCTAGATA	FM_230	VA	NYGC	MG	Homeo	Homeo_PICALM
FM_230-CTTACCGGTAAGACCG	FM_230	VA	NYGC	MG	Homeo	Homeo_PICALM
FM_230-GTCATTTCAATTTCTC	FM_230	VA	NYGC	PVM	PVM	PVM_CD163
FM_230-ATTTACCGTCTTTCAT	FM_230	VA	NYGC	MG	Homeo	Homeo_FRMD4A
FM_230-GAACTGTCAAGGCCTC	FM_230	VA	NYGC	MG	Homeo	Homeo_PICALM
FM_230-ATGTCTTCAGCATTGT	FM_230	VA	NYGC	PVM	PVM	PVM_CD163
FM_230-GTAGGAGGTGAGTAAT	FM_230	VA	NYGC	MG	ADAM	ADAM_GPNMB
FM_230-CTCCAACAGGTCACTT	FM_230	VA	NYGC	MG	Homeo	Homeo_PICALM
FM_230-TCAGGGCCAAGTAGTA	FM_230	VA	NYGC	MG	exAM	exAM_ERN1
FM_230-AACCCAAGTAACCCTA	FM_230	VA	NYGC	MG	Adapt	Adapt_HIST
FM_230-CGACAGCTCCTTGGAA	FM_230	VA	NYGC	MG	ADAM	ADAM_GPNMB
FM_230-TAGCACATCCTACTGC	FM_230	VA	NYGC	MG	Homeo	Homeo_PICALM
FM_230-TGGTGATAGCAGCGAT	FM_230	VA	NYGC	PVM	PVM	PVM_CD163
FM_230-TTTACTGGTACAGTCT	FM_230	VA	NYGC	MG	Homeo	Homeo_PICALM
FM_230-AGCTACATCTCGCTTG	FM_230	VA	NYGC	MG	ADAM	ADAM_GPNMB
FM_230-CATGCCTGTCTGTGGC	FM_230	VA	NYGC	MG	Homeo	Homeo_PICALM
FM_230-TCTGCCAAGCATGCGA	FM_230	VA	NYGC	PVM	PVM	PVM_CD163
FM_230-GTCATGAAGCATGATA	FM_230	VA	NYGC	MG	ADAM	ADAM_GPNMB
FM_230-GAACTGTTCGCGTTTC	FM_230	VA	NYGC	MG	Homeo	Homeo_PICALM
FM_230-ATTACCTCACGGGTAA	FM_230	VA	NYGC	MG	Adapt	Adapt_AIF1
FM_230-TAGGTTGGTGACACAG	FM_230	VA	NYGC	MG	ADAM	ADAM_GPNMB
FM_230-TCACGCTAGCATCCTA	FM_230	VA	NYGC	MG	Homeo	Homeo_PICALM
FM_230-GCAGTTATCATAGGCT	FM_230	VA	NYGC	MG	Homeo	Homeo_PICALM
FM_230-ACGCACGGTGAACGGT	FM_230	VA	NYGC	MG	Homeo	Homeo_PICALM
FM_230-CACGGGTTCCAGTGTA	FM_230	VA	NYGC	PVM	PVM	PVM_CD163
FM_230-TCATGCCTCCTACCGT	FM_230	VA	NYGC	MG	exAM	exAM_ERN1
FM_230-CAATTTCAGGTGAGAA	FM_230	VA	NYGC	PVM	PVM	PVM_CD163
FM_230-ACCCTCATCCTTGAAG	FM_230	VA	NYGC	PVM	PVM	PVM_CD163
FM_230-AGTTCCCGTTCGGCTG	FM_230	VA	NYGC	PVM	PVM	PVM_CD163
FM_230-TCCCAGTGTATAGGAT	FM_230	VA	NYGC	MG	Adapt	Adapt_HIST
FM_230-TATCGCCGTTGCACGC	FM_230	VA	NYGC	MG	ADAM	ADAM_GPNMB
FM_230-TACTGCCGTCTTCCGT	FM_230	VA	NYGC	PVM	PVM	PVM_CD163
FM_230-TACCTCGCACTCTCGT	FM_230	VA	NYGC	MG	Homeo	Homeo_PICALM
FM_230-AGCTTCCGTACCTTCC	FM_230	VA	NYGC	MG	ADAM	ADAM_GPNMB
FM_230-TTTCAGTAGATTACCC	FM_230	VA	NYGC	MG	Homeo	Homeo_PICALM
FM_230-AGTGTTGTCGTAGTCA	FM_230	VA	NYGC	MG	ADAM	ADAM_GPNMB
FM_230-TCACAAGTCTCGCTTG	FM_230	VA	NYGC	MG	Homeo	Homeo_FRMD4A
FM_230-ACTGATGGTTATAGAG	FM_230	VA	NYGC	PVM	PVM	PVM_CD163
FM_230-GCCAACGAGCAGAAAG	FM_230	VA	NYGC	MG	Homeo	Homeo_PICALM
FM_230-TAAGCACCACACAGAG	FM_230	VA	NYGC	MG	Homeo	Homeo_PICALM
FM_230-GAGACTTAGTCTTCGA	FM_230	VA	NYGC	MG	ADAM	ADAM_GPNMB
FM_230-TTGTTGTTCCGTTTCG	FM_230	VA	NYGC	MG	Homeo	Homeo_PICALM
FM_230-AGCTTCCGTAATACCC	FM_230	VA	NYGC	MG	Homeo	Homeo_PICALM
FM_230-GACCTTCCAAACACCT	FM_230	VA	NYGC	MG	Homeo	Homeo_PICALM
FM_230-TCAATCTAGATGGTCG	FM_230	VA	NYGC	MG	Adapt	Adapt_AIF1
FM_230-TCGCTTGAGTGGACGT	FM_230	VA	NYGC	MG	exAM	exAM_ERN1
FM_230-CAGCAGCAGAGCCGAT	FM_230	VA	NYGC	PVM	PVM	PVM_CD163
FM_230-ATGCATGGTTAGGCTT	FM_230	VA	NYGC	MG	exAM	exAM_ERN1
FM_230-GAAGGGTCAGGTTTAC	FM_230	VA	NYGC	PVM	PVM	PVM_CD163
FM_230-TCCTGCACATGGCGCT	FM_230	VA	NYGC	MG	Homeo	Homeo_PICALM
FM_230-GGGTCACGTCCTTGTC	FM_230	VA	NYGC	MG	Homeo	Homeo_PICALM
FM_230-AGTCTCCGTACGTTCA	FM_230	VA	NYGC	PVM	PVM	PVM_CD163
FM_230-TGTGAGTCAAGGACAC	FM_230	VA	NYGC	MG	Homeo	Homeo_PICALM
FM_230-GAGTTGTGTCCAGGTC	FM_230	VA	NYGC	PVM	PVM	PVM_CD163
FM_230-GGCAGTCAGAATAGTC	FM_230	VA	NYGC	PVM	PVM	PVM_CD163
FM_230-GTCAAGTGTGATAGTA	FM_230	VA	NYGC	MG	Homeo	Homeo_PICALM
FM_230-CTGTAGACACAGCCTG	FM_230	VA	NYGC	MG	Homeo	Homeo_FRMD4A
FM_230-AAGATAGAGGCATGGT	FM_230	VA	NYGC	MG	Homeo	Homeo_PICALM
FM_230-TATCAGGCACTAACGT	FM_230	VA	NYGC	MG	ADAM	ADAM_GPNMB
FM_230-GACTGATAGGTAACTA	FM_230	VA	NYGC	PVM	PVM	PVM_CD163
FM_230-GTTATGGTCTGCGGAC	FM_230	VA	NYGC	MG	Homeo	Homeo_PICALM
FM_230-ATGATCGGTACAGTAA	FM_230	VA	NYGC	MG	Homeo	Homeo_PICALM
FM_230-GGTAATCGTAGTGATA	FM_230	VA	NYGC	PVM	PVM	PVM_CD163
FM_230-TACCTCGAGCAATAGT	FM_230	VA	NYGC	MG	Homeo	Homeo_PICALM
FM_230-TACCTGCCAGGTCCCA	FM_230	VA	NYGC	MG	Homeo	Homeo_FRMD4A
FM_230-CCATCACTCAAGTCTG	FM_230	VA	NYGC	MG	Homeo	Homeo_PICALM
FM_230-AATTCCTCATAGTCGT	FM_230	VA	NYGC	MG	Homeo	Homeo_PICALM
FM_230-CTGAATGTCTGTAAGC	FM_230	VA	NYGC	PVM	PVM	PVM_CD163
FM_230-TTGTGTTGTAGACGGT	FM_230	VA	NYGC	MG	exAM	exAM_ERN1
FM_230-CACAGGCCATTCTGTT	FM_230	VA	NYGC	MG	Homeo	Homeo_PICALM
FM_230-TGGCGTGTCTCATTTG	FM_230	VA	NYGC	MG	Adapt	Adapt_HIF1A
FM_230-CCATCACGTAGGCAGT	FM_230	VA	NYGC	MG	Homeo	Homeo_PICALM
FM_230-TCACAAGGTTGAGTCT	FM_230	VA	NYGC	MG	Homeo	Homeo_PICALM
FM_230-TCACGCTGTGCCTGCA	FM_230	VA	NYGC	PVM	PVM	PVM_CD163
FM_230-TGGAACTAGCGTGCTC	FM_230	VA	NYGC	MG	Homeo	Homeo_PICALM
FM_230-TGACCCTGTTGCAACT	FM_230	VA	NYGC	MG	Homeo	Homeo_PICALM
FM_230-GTCTCACGTACGCTAT	FM_230	VA	NYGC	MG	Homeo	Homeo_PICALM
FM_230-ATCCATTAGTATGATG	FM_230	VA	NYGC	PVM	PVM	PVM_CD163
FM_230-AAAGGGCCAATGTCAC	FM_230	VA	NYGC	MG	Homeo	Homeo_PICALM
FM_230-TTGAACGGTTACCCAA	FM_230	VA	NYGC	MG	ADAM	ADAM_GPNMB
FM_230-TTCGATTAGCAACTCT	FM_230	VA	NYGC	MG	Homeo	Homeo_PICALM
FM_230-TCCTCTTGTGTCATTG	FM_230	VA	NYGC	MG	Adapt	Adapt_AIF1
FM_230-TACCTGCCAGACCAGA	FM_230	VA	NYGC	MG	Homeo	Homeo_PICALM
FM_230-GTGTGATAGTCAAGCG	FM_230	VA	NYGC	MG	Homeo	Homeo_PICALM
FM_230-GTTCCGTTCCATTTCA	FM_230	VA	NYGC	PVM	PVM	PVM_CD163
FM_230-GTTACGAGTAAGGCCA	FM_230	VA	NYGC	MG	Homeo	Homeo_PICALM
FM_230-GTGCAGCTCAGTGGGA	FM_230	VA	NYGC	MG	Adapt	Adapt_HIST
FM_230-TGTGAGTGTATGTCCA	FM_230	VA	NYGC	MG	Homeo	Homeo_PICALM
FM_230-GAGTTTGTCAACACGT	FM_230	VA	NYGC	PVM	PVM	PVM_CD163
FM_230-TCATCCGAGACTTCCA	FM_230	VA	NYGC	MG	Homeo	Homeo_PICALM
FM_230-TGTAGACTCACAGTGT	FM_230	VA	NYGC	MG	Homeo	Homeo_PICALM
FM_230-TCCCAGTGTGGCCTCA	FM_230	VA	NYGC	MG	Homeo	Homeo_PICALM
FM_230-ATTCTTGAGCGTGAGT	FM_230	VA	NYGC	MG	Homeo	Homeo_PICALM
FM_230-TTCTAGTAGAATCGTA	FM_230	VA	NYGC	MG	Homeo	Homeo_PICALM
FM_230-CGAGTTATCTGGACTA	FM_230	VA	NYGC	MG	Adapt	Adapt_TMEM163
FM_230-GCTACCTCATAGGTAA	FM_230	VA	NYGC	MG	Homeo	Homeo_PICALM
FM_230-GGAGGTAGTCTGATAC	FM_230	VA	NYGC	MG	Adapt	Adapt_TMEM163
FM_230-TCGGATAGTTGAATCC	FM_230	VA	NYGC	PVM	PVM	PVM_CD163
FM_230-AAGGAATGTTTAGAGA	FM_230	VA	NYGC	MG	Homeo	Homeo_FRMD4A
FM_230-CTTCCTTCAGTAGTGG	FM_230	VA	NYGC	MG	exAM	exAM_ERN1
FM_230-GTTTACTGTGTTTGCA	FM_230	VA	NYGC	PVM	PVM	PVM_CD163
FM_230-GTTGAACAGACCATTC	FM_230	VA	NYGC	MG	Homeo	Homeo_PICALM
FM_230-TGGTTAGAGACCATAA	FM_230	VA	NYGC	MG	Homeo	Homeo_PICALM
FM_230-GAGCTGCAGACATCCT	FM_230	VA	NYGC	MG	Adapt	Adapt_TMEM163
FM_230-TAGGTTGAGCTCACTA	FM_230	VA	NYGC	PVM	PVM	PVM_CD163
FM_230-TTTAGTCTCATCGACA	FM_230	VA	NYGC	MG	Adapt	Adapt_AIF1
FM_230-CCGGGTACAGAAATTG	FM_230	VA	NYGC	PVM	PVM	PVM_CD163
FM_230-GTCAGCGGTTGCATAC	FM_230	VA	NYGC	MG	exAM	exAM_ERN1
FM_230-TAGACTGCACTGTGTA	FM_230	VA	NYGC	MG	Homeo	Homeo_PICALM
FM_230-TTCTTCCGTGGATCGA	FM_230	VA	NYGC	MG	exAM	exAM_ERN1
FM_230-CATAGACTCTAGAACC	FM_230	VA	NYGC	MG	ADAM	ADAM_GPNMB
FM_230-GTGCTGGTCCAAGAGG	FM_230	VA	NYGC	MG	Homeo	Homeo_PICALM
FM_230-TACGGGCAGTTGCTCA	FM_230	VA	NYGC	PVM	PVM	PVM_CD163
FM_230-TGATTCTAGGAGCTGT	FM_230	VA	NYGC	PVM	PVM	PVM_CD163
FM_230-AGGCCACCAATCACGT	FM_230	VA	NYGC	PVM	PVM	PVM_CD163
FM_230-AACCAACCAGAGCCCT	FM_230	VA	NYGC	PVM	PVM	PVM_CD163
FM_230-CCATCACGTCATGCAT	FM_230	VA	NYGC	MG	ADAM	ADAM_GPNMB
FM_230-GTCAAACCAGACGATG	FM_230	VA	NYGC	MG	Homeo	Homeo_FRMD4A
FM_230-TGTTTGTTCATCAGTG	FM_230	VA	NYGC	MG	Adapt	Adapt_HIF1A
FM_230-GCCAGGTAGATTGAGT	FM_230	VA	NYGC	PVM	PVM	PVM_CD163
FM_230-GTCACGGGTTTGCCGG	FM_230	VA	NYGC	PVM	PVM	PVM_CD163
FM_230-GGGCGTTTCTGAGGTT	FM_230	VA	NYGC	PVM	PVM	PVM_CD163
FM_230-AGTGTTGAGATGGTCG	FM_230	VA	NYGC	MG	exAM	exAM_ERN1
FM_230-ACGCACGAGGGCCTCT	FM_230	VA	NYGC	MG	Homeo	Homeo_PICALM
FM_230-GGGTCACGTTAGAAGT	FM_230	VA	NYGC	PVM	PVM	PVM_CD163
FM_230-TATCAGGAGGATAATC	FM_230	VA	NYGC	MG	ADAM	ADAM_GPNMB
FM_230-GTTCGCTTCTGAACGT	FM_230	VA	NYGC	MG	Homeo	Homeo_PICALM
FM_230-TGACAGTTCGAATGCT	FM_230	VA	NYGC	MG	Adapt	Adapt_HIST
FM_230-GCATTAGCACAGCGCT	FM_230	VA	NYGC	PVM	PVM	PVM_CD163
FM_230-TGATTCTCACAAGCAG	FM_230	VA	NYGC	MG	Homeo	Homeo_PICALM
FM_230-GGAATCTGTCCCGCAA	FM_230	VA	NYGC	MG	Adapt	Adapt_HIST
FM_230-GGTAATCGTTATGTGC	FM_230	VA	NYGC	MG	Homeo	Homeo_PICALM
FM_230-CTCTCGATCGAAGTGG	FM_230	VA	NYGC	MG	Homeo	Homeo_PICALM
FM_230-ACAAGCTTCTCTGCCA	FM_230	VA	NYGC	MG	Homeo	Homeo_PICALM
FM_230-GGAATCTAGCAACAGC	FM_230	VA	NYGC	MG	Homeo	Homeo_PICALM
FM_230-TTACGCCAGAGGGTGG	FM_230	VA	NYGC	MG	Homeo	Homeo_PICALM
FM_230-TTACCGCTCATGCAGT	FM_230	VA	NYGC	MG	exAM	exAM_ERN1
FM_230-CAACGGCCATCCGATA	FM_230	VA	NYGC	MG	exAM	exAM_ERN1
FM_230-TGTTCCGGTTTCGTTT	FM_230	VA	NYGC	PVM	PVM	PVM_CD163
FM_230-TCATGCCTCAACGAGG	FM_230	VA	NYGC	MG	Homeo	Homeo_PICALM
FM_230-CGACAGCCAGTCACGC	FM_230	VA	NYGC	PVM	PVM	PVM_CD163
FM_230-AGCATCAAGGCTAGCA	FM_230	VA	NYGC	MG	Homeo	Homeo_PICALM
FM_230-TGAGCGCAGCTGAGCA	FM_230	VA	NYGC	MG	Adapt	Adapt_AIF1
FM_230-TATTCCAAGCAGTCTT	FM_230	VA	NYGC	PVM	PVM	PVM_CD163
FM_230-CCTCCTCAGGTTACAA	FM_230	VA	NYGC	PVM	PVM	PVM_CD163
FM_230-GGAACCCTCGTACACA	FM_230	VA	NYGC	PVM	PVM	PVM_CD163
FM_230-AGCATCATCGTGTCAA	FM_230	VA	NYGC	MG	Homeo	Homeo_PICALM
FM_230-GATCGTAAGCCTAACT	FM_230	VA	NYGC	MG	Homeo	Homeo_PICALM
FM_230-GTCAGCGCAAGCGCTC	FM_230	VA	NYGC	MG	ADAM	ADAM_GPNMB
FM_230-ATTATCCAGAGGATGA	FM_230	VA	NYGC	MG	Homeo	Homeo_PICALM
FM_230-CGGAATTCAAGCTACT	FM_230	VA	NYGC	PVM	PVM	PVM_CD163
FM_230-TTGAACGGTTATGGTC	FM_230	VA	NYGC	PVM	PVM	PVM_CD163
FM_230-ACCCAAAAGGAAGTAG	FM_230	VA	NYGC	MG	Homeo	Homeo_PICALM
FM_230-TTCCAATTCAAACCCA	FM_230	VA	NYGC	MG	Homeo	Homeo_PICALM
FM_230-TACCTGCGTGCCAAGA	FM_230	VA	NYGC	MG	Homeo	Homeo_PICALM
FM_230-AAGGTAACACAGTGTT	FM_230	VA	NYGC	PVM	PVM	PVM_CD163
FM_230-CGTGATACAGCAGGAT	FM_230	VA	NYGC	PVM	PVM	PVM_CD163
FM_230-TCAATTCAGAAGTCTA	FM_230	VA	NYGC	PVM	PVM	PVM_CD163
FM_230-ACTGATGTCCATGCAA	FM_230	VA	NYGC	MG	Adapt	Adapt_HIST
FM_230-TGGAGGACAAGACAAT	FM_230	VA	NYGC	PVM	PVM	PVM_CD163
FM_230-GTTAGACGTGCAAGAC	FM_230	VA	NYGC	PVM	PVM	PVM_CD163
FM_230-GACTCAAGTTTAAGGA	FM_230	VA	NYGC	MG	Homeo	Homeo_PICALM
FM_230-GTAACCATCGATACGT	FM_230	VA	NYGC	MG	exAM	exAM_ERN1
FM_230-CAATTTCCATCTTTCA	FM_230	VA	NYGC	PVM	PVM	PVM_CD163
FM_230-ATTTCTGTCTGGTTGA	FM_230	VA	NYGC	MG	Homeo	Homeo_PICALM
FM_230-AGGGAGTAGGAGTATT	FM_230	VA	NYGC	PVM	PVM	PVM_CD163
FM_230-TGCTCGTCACATTCTT	FM_230	VA	NYGC	MG	Homeo	Homeo_PICALM
FM_230-AACCACAGTGGCTAGA	FM_230	VA	NYGC	MG	Homeo	Homeo_PICALM
FM_230-ATCACGACAAGCGAAC	FM_230	VA	NYGC	MG	Adapt	Adapt_HIST
FM_230-CATGAGTCATATGGCT	FM_230	VA	NYGC	MG	ADAM	ADAM_GPNMB
FM_230-AGCCAATAGGAATGTT	FM_230	VA	NYGC	MG	Homeo	Homeo_PICALM
FM_230-ATCGTGAGTTGCTCAA	FM_230	VA	NYGC	MG	Adapt	Adapt_IFI44L
FM_230-GATGTTGCACCCTGTT	FM_230	VA	NYGC	MG	Homeo	Homeo_PICALM
FM_230-GCTTGGGAGTCTAGCT	FM_230	VA	NYGC	MG	Homeo	Homeo_PICALM
FM_230-AGTACCAGTTTAGACC	FM_230	VA	NYGC	PVM	PVM	PVM_CD163
FM_230-TCCTTTCAGCTACAAA	FM_230	VA	NYGC	PVM	PVM	PVM_CD163
FM_230-TTTACCAGTGTTCGAT	FM_230	VA	NYGC	MG	Homeo	Homeo_PICALM
FM_230-CCGCAAGTCAGCTGTA	FM_230	VA	NYGC	MG	exAM	exAM_ERN1
FM_230-CTACCCACACAATGTC	FM_230	VA	NYGC	PVM	PVM	PVM_CD163
FM_230-TCATGCCTCGGCGATC	FM_230	VA	NYGC	MG	Homeo	Homeo_PICALM
FM_230-CATTGAGTCTTACGGA	FM_230	VA	NYGC	MG	exAM	exAM_ERN1
FM_230-TTCCAATTCTTGGCTC	FM_230	VA	NYGC	PVM	PVM	PVM_CD163
FM_230-CGAGTTATCAGGAAGC	FM_230	VA	NYGC	MG	Homeo	Homeo_PICALM
FM_230-GGTGAAGTCGTACACA	FM_230	VA	NYGC	PVM	PVM	PVM_CD163
FM_230-GTGGTTACACATTACG	FM_230	VA	NYGC	PVM	PVM	PVM_CD163
FM_230-CCTCCAATCCATCTAT	FM_230	VA	NYGC	MG	Homeo	Homeo_PICALM
FM_230-CCAATTTTCATCAGTG	FM_230	VA	NYGC	MG	Homeo	Homeo_FRMD4A
FM_230-TTAGTCTAGACATACA	FM_230	VA	NYGC	MG	exAM	exAM_ERN1
FM_230-TCCGATCGTGTCATGT	FM_230	VA	NYGC	PVM	PVM	PVM_CD163
FM_230-TGCTTCGGTCACAATC	FM_230	VA	NYGC	MG	Homeo	Homeo_PICALM
FM_230-AAAGTCCCAATCGAAA	FM_230	VA	NYGC	MG	Homeo	Homeo_FRMD4A
FM_230-TCGAACAGTATTGAGA	FM_230	VA	NYGC	PVM	PVM	PVM_CD163
FM_230-AGGGCTCTCCCGGTAG	FM_230	VA	NYGC	MG	Homeo	Homeo_PICALM
FM_230-TGCAGGCTCGGTAAGG	FM_230	VA	NYGC	PVM	PVM	PVM_CD163
FM_230-GTCTCACCAAACACCT	FM_230	VA	NYGC	PVM	PVM	PVM_CD163
FM_230-TTCAATCTCCATTTCA	FM_230	VA	NYGC	MG	exAM	exAM_ERN1
FM_230-AGGATAACATCTATCT	FM_230	VA	NYGC	PVM	PVM	PVM_CD163
FM_230-CCTCACAAGACGTCGA	FM_230	VA	NYGC	MG	ADAM	ADAM_GPNMB
FM_230-TGCCGAGAGCGGTATG	FM_230	VA	NYGC	MG	Adapt	Adapt_AIF1
FM_230-GACTATGGTCGATGCC	FM_230	VA	NYGC	MG	Homeo	Homeo_PICALM
FM_230-CGTTCTGGTAACCAGG	FM_230	VA	NYGC	MG	Homeo	Homeo_PICALM
FM_230-CCACTTGCATGCCGAC	FM_230	VA	NYGC	PVM	PVM	PVM_CD163
FM_230-GATTCGACACCAGTAT	FM_230	VA	NYGC	MG	Homeo	Homeo_PICALM
FM_230-AGTCAACGTTTGAAAG	FM_230	VA	NYGC	MG	Homeo	Homeo_PICALM
FM_230-TACACCCAGTCATACC	FM_230	VA	NYGC	MG	exAM	exAM_ERN1
FM_230-CGGCAGTCATTGGGAG	FM_230	VA	NYGC	MG	Adapt	Adapt_IFI44L
FM_230-GGCGTCACACAGCCAC	FM_230	VA	NYGC	MG	Homeo	Homeo_PICALM
FM_230-TGGTGATGTAGTTCCA	FM_230	VA	NYGC	MG	Homeo	Homeo_PICALM
FM_230-CCCTGATGTCACTTCC	FM_230	VA	NYGC	MG	exAM	exAM_ERN1
FM_230-TTCTAACGTGTCATCA	FM_230	VA	NYGC	MG	exAM	exAM_ERN1
FM_230-ATCTCTAGTGCATTTG	FM_230	VA	NYGC	MG	Adapt	Adapt_AIF1
FM_230-TCAGGTAAGGCTTAGG	FM_230	VA	NYGC	PVM	PVM	PVM_CD163
FM_230-TGGATCACAACTGCCG	FM_230	VA	NYGC	MG	exAM	exAM_ERN1
FM_230-AGTTCGACAAGTGCTT	FM_230	VA	NYGC	MG	Homeo	Homeo_PICALM
FM_230-TCGCTCACAAATCGTC	FM_230	VA	NYGC	PVM	PVM	PVM_CD163
FM_230-CTTAGGACACATCATG	FM_230	VA	NYGC	PVM	PVM	PVM_CD163
FM_230-TCCTAATGTCAGACGA	FM_230	VA	NYGC	MG	Homeo	Homeo_FRMD4A
FM_230-AAATGGATCATAGACC	FM_230	VA	NYGC	MG	Homeo	Homeo_PICALM
FM_230-TGCTGAAGTTACCCAA	FM_230	VA	NYGC	MG	Homeo	Homeo_PICALM
FM_230-GTTTGGACAACACGTT	FM_230	VA	NYGC	MG	Homeo	Homeo_PICALM
FM_230-CTCTCGAGTCTACTGA	FM_230	VA	NYGC	MG	Adapt	Adapt_HIST
FM_230-CCTTGTGCAGTCTCTC	FM_230	VA	NYGC	MG	Adapt	Adapt_AIF1
FM_230-ATATCCTGTAACAAGT	FM_230	VA	NYGC	MG	Homeo	Homeo_PICALM
FM_230-TTCTAGTCAGAGCCCT	FM_230	VA	NYGC	MG	Homeo	Homeo_PICALM
FM_230-GACCAATAGCCGGAAT	FM_230	VA	NYGC	PVM	PVM	PVM_CD163
FM_230-GTCTACCGTATGGGAC	FM_230	VA	NYGC	PVM	PVM	PVM_CD163
FM_230-GAGCCTGCACTACAGT	FM_230	VA	NYGC	PVM	PVM	PVM_CD163
FM_230-CCCTTAGTCATGCGGC	FM_230	VA	NYGC	MG	Adapt	Adapt_HIF1A
FM_230-CACGGGTAGGCCACCT	FM_230	VA	NYGC	MG	ADAM	ADAM_GPNMB
FM_230-TTTCGATGTTCCATTT	FM_230	VA	NYGC	PVM	PVM	PVM_CD163
FM_230-ATCTCTAAGACAAGCC	FM_230	VA	NYGC	MG	Adapt	Adapt_HIST
FM_230-GCTTTCGGTCAAGCCC	FM_230	VA	NYGC	MG	Adapt	Adapt_HSPA1A
FM_230-TCCCAGTGTTGAGAGC	FM_230	VA	NYGC	MG	exAM	exAM_ERN1
FM_230-CTCCGATAGTAAGACT	FM_230	VA	NYGC	MG	Homeo	Homeo_PICALM
FM_230-GATGCTATCAGACCCG	FM_230	VA	NYGC	MG	exAM	exAM_ERN1
FM_230-GTCCACTAGCGGACAT	FM_230	VA	NYGC	MG	exAM	exAM_ERN1
FM_230-AACCATGCAGCTGTCG	FM_230	VA	NYGC	PVM	PVM	PVM_CD163
FM_230-TGTTCTAAGACGAGCT	FM_230	VA	NYGC	PVM	PVM	PVM_CD163
FM_230-GGATGTTGTGGTCTGC	FM_230	VA	NYGC	MG	Prolif	Prolif_MKI67
FM_230-TCGGTCTAGGTAAACT	FM_230	VA	NYGC	MG	Homeo	Homeo_PICALM
FM_230-AGGAAATCAAGCTGCC	FM_230	VA	NYGC	MG	Adapt	Adapt_HIST
FM_230-TCCACCAGTGATTAGA	FM_230	VA	NYGC	PVM	PVM	PVM_CD163
FM_230-CGTGCTTGTGGTACAG	FM_230	VA	NYGC	PVM	PVM	PVM_CD163
FM_230-CAGCAATTCTGGTCAA	FM_230	VA	NYGC	MG	Adapt	Adapt_IFI44L
FM_230-TGCATGACAAGGTACG	FM_230	VA	NYGC	MG	Adapt	Adapt_HIST
FM_230-GAGTTTGTCAGCCTTC	FM_230	VA	NYGC	MG	Homeo	Homeo_PICALM
FM_230-GTCATGACAATGCAGG	FM_230	VA	NYGC	MG	Adapt	Adapt_HSPA1A
FM_230-CATGCTCGTCCACTCT	FM_230	VA	NYGC	MG	Homeo	Homeo_PICALM
FM_230-ATGGAGGTCGCTGACG	FM_230	VA	NYGC	MG	Homeo	Homeo_FRMD4A
FM_230-CACGTGGTCTCGCCTA	FM_230	VA	NYGC	PVM	PVM	PVM_CD163
FM_230-CTGAGGCCATACCGTA	FM_230	VA	NYGC	MG	Homeo	Homeo_PICALM
FM_230-CAGGCCACAGAGCTAG	FM_230	VA	NYGC	MG	Adapt	Adapt_AIF1
FM_230-CGTCAAACAATGAACA	FM_230	VA	NYGC	MG	Homeo	Homeo_PICALM
FM_230-TGACTCCCACACCGAC	FM_230	VA	NYGC	PVM	PVM	PVM_CD163
FM_230-CCTTCAGTCTGACAGT	FM_230	VA	NYGC	MG	Adapt	Adapt_HIST
FM_230-CCCTAACTCTTACACT	FM_230	VA	NYGC	MG	Homeo	Homeo_PICALM
FM_230-GACCTTCGTCCCTCAT	FM_230	VA	NYGC	MG	Homeo	Homeo_PICALM
FM_230-GGAATGGTCTGACAGT	FM_230	VA	NYGC	MG	Adapt	Adapt_HIST
FM_230-AAGCCATCATTGTGCA	FM_230	VA	NYGC	MG	Homeo	Homeo_PICALM
FM_230-GGAGGATTCCGAGGCT	FM_230	VA	NYGC	MG	Homeo	Homeo_PICALM
FM_230-AGGTCTATCATCTCTA	FM_230	VA	NYGC	MG	Homeo	Homeo_PICALM
FM_230-TAACTTCAGATTGACA	FM_230	VA	NYGC	PVM	PVM	PVM_CD163
FM_230-ATGATCGAGGCACAAC	FM_230	VA	NYGC	MG	Homeo	Homeo_PICALM
FM_230-GGTTAACGTAACCCGC	FM_230	VA	NYGC	MG	Homeo	Homeo_PICALM
FM_230-GGGACAAAGTACAGCG	FM_230	VA	NYGC	MG	ADAM	ADAM_GPNMB
FM_230-ATAGAGAGTAACCCTA	FM_230	VA	NYGC	MG	Homeo	Homeo_PICALM
FM_230-TACTGCCAGTATAACG	FM_230	VA	NYGC	MG	Homeo	Homeo_PICALM
FM_230-TGCAGGCTCTGGAAGG	FM_230	VA	NYGC	PVM	PVM	PVM_CD163
FM_230-TGCCGAGAGGCTCTAT	FM_230	VA	NYGC	PVM	PVM	PVM_CD163
FM_230-CTAGGTAGTCTGTTAG	FM_230	VA	NYGC	MG	Homeo	Homeo_PICALM
FM_230-GCCTGTTAGCTAGCCC	FM_230	VA	NYGC	MG	Homeo	Homeo_FRMD4A
FM_230-CCTACGTTCCACCTCA	FM_230	VA	NYGC	MG	Adapt	Adapt_HSPA1A
FM_230-TCCTCTTCAAGACGGT	FM_230	VA	NYGC	PVM	PVM	PVM_CD163
FM_230-GAATAGAGTGGCCCAT	FM_230	VA	NYGC	MG	Homeo	Homeo_PICALM
FM_230-ACTATCTCACGCTGCA	FM_230	VA	NYGC	MG	Homeo	Homeo_FRMD4A
FM_230-CATCAAGGTACCTAAC	FM_230	VA	NYGC	MG	Homeo	Homeo_PICALM
FM_230-TCAGCAAAGCCTCTTC	FM_230	VA	NYGC	MG	Adapt	Adapt_HSPA1A
FM_230-ACCCTTGGTAGGCTCC	FM_230	VA	NYGC	MG	Homeo	Homeo_PICALM
FM_230-TCCGTGTTCTCGTTTA	FM_230	VA	NYGC	MG	Homeo	Homeo_PICALM
FM_230-TGATGGTTCCTCTAGC	FM_230	VA	NYGC	PVM	PVM	PVM_CD163
FM_230-CGGGTGTTCGCTACAA	FM_230	VA	NYGC	MG	Homeo	Homeo_PICALM
FM_230-CCGATCTAGGTGGTTG	FM_230	VA	NYGC	MG	Homeo	Homeo_PICALM
FM_230-ATTTACCCACTTGGCG	FM_230	VA	NYGC	MG	Homeo	Homeo_PICALM
FM_230-TTTATGCAGTCTTCCC	FM_230	VA	NYGC	MG	Homeo	Homeo_PICALM
FM_230-CAACGGCCACAAATAG	FM_230	VA	NYGC	MG	ADAM	ADAM_GPNMB
FM_230-GGGACAATCCCGATCT	FM_230	VA	NYGC	MG	ADAM	ADAM_GPNMB
FM_230-GATGTTGCAGTTTCAG	FM_230	VA	NYGC	MG	Homeo	Homeo_PICALM
FM_230-CTCTCGACAGAGAGGG	FM_230	VA	NYGC	PVM	PVM	PVM_CD163
FM_230-AAGCGAGGTCGTTGCG	FM_230	VA	NYGC	MG	Homeo	Homeo_PICALM
FM_230-GCATCGGTCCACTTCG	FM_230	VA	NYGC	MG	exAM	exAM_ERN1
FM_230-GTGACGCTCGCAGTGC	FM_230	VA	NYGC	MG	Homeo	Homeo_PICALM
FM_230-TGATTTCTCGAGTGAG	FM_230	VA	NYGC	MG	ADAM	ADAM_GPNMB
FM_230-ATACCGAGTATACAGA	FM_230	VA	NYGC	MG	Homeo	Homeo_PICALM
FM_230-GCTGGGTCATACCACA	FM_230	VA	NYGC	MG	Homeo	Homeo_PICALM
FM_230-TTCGCTGGTTGCCGAC	FM_230	VA	NYGC	PVM	PVM	PVM_CD163
FM_230-AGATCCAAGTCACAGG	FM_230	VA	NYGC	PVM	PVM	PVM_CD163
FM_230-TGATTCTCATATTCGG	FM_230	VA	NYGC	MG	Homeo	Homeo_PICALM
FM_230-GTTGTCCTCTTGTGCC	FM_230	VA	NYGC	PVM	PVM	PVM_CD163
FM_230-TCATTCAGTGAATTGA	FM_230	VA	NYGC	MG	Homeo	Homeo_FRMD4A
FM_230-TGGTGATTCGGACAAG	FM_230	VA	NYGC	MG	Homeo	Homeo_FRMD4A
FM_230-CATCGCTTCTGAATGC	FM_230	VA	NYGC	MG	Homeo	Homeo_PICALM
FM_230-CGTTAGAGTTTACCTT	FM_230	VA	NYGC	MG	ADAM	ADAM_GPNMB
FM_230-ACTTCGCGTGAATATG	FM_230	VA	NYGC	MG	Homeo	Homeo_FRMD4A
FM_230-CACAGGCTCGCCAATA	FM_230	VA	NYGC	MG	Adapt	Adapt_AIF1
FM_230-AGAGAGCAGTGGAAAG	FM_230	VA	NYGC	MG	Homeo	Homeo_PICALM
FM_230-GCTTGGGCATGACAAA	FM_230	VA	NYGC	MG	ADAM	ADAM_GPNMB
FM_230-CTATCTATCCATTGCC	FM_230	VA	NYGC	PVM	PVM	PVM_CD163
FM_230-TGTAACGCATCAGTGT	FM_230	VA	NYGC	MG	Homeo	Homeo_PICALM
FM_230-TACTTACCAGTTTCGA	FM_230	VA	NYGC	MG	Adapt	Adapt_HIST
FM_230-TACCCGTTCAGCACCG	FM_230	VA	NYGC	PVM	PVM	PVM_CD163
FM_230-TGATCTTGTTATGGTC	FM_230	VA	NYGC	PVM	PVM	PVM_CD163
FM_230-GTTGCTCTCTACCACC	FM_230	VA	NYGC	PVM	PVM	PVM_CD163
FM_230-TATACCTGTTGTTGCA	FM_230	VA	NYGC	MG	Homeo	Homeo_FRMD4A
FM_230-GCAGTTATCCCAACTC	FM_230	VA	NYGC	MG	Homeo	Homeo_PICALM
FM_230-TGCTCCATCCACAAGT	FM_230	VA	NYGC	PVM	PVM	PVM_CD163
FM_230-CCTAAGAAGCCGGATA	FM_230	VA	NYGC	MG	Homeo	Homeo_PICALM
FM_230-ACCTACCAGACCGTTT	FM_230	VA	NYGC	MG	Homeo	Homeo_PICALM
FM_230-GTAGGTTGTAATCAGA	FM_230	VA	NYGC	MG	Homeo	Homeo_PICALM
FM_230-AGTCATGGTAGTTACC	FM_230	VA	NYGC	MG	Homeo	Homeo_PICALM
FM_230-CGTAAGTAGCTGTACT	FM_230	VA	NYGC	MG	ADAM	ADAM_GPNMB
FM_230-TCGATTTCAGGGACTA	FM_230	VA	NYGC	MG	Homeo	Homeo_PICALM
FM_230-CTACCTGCAAGCGAAC	FM_230	VA	NYGC	MG	Homeo	Homeo_PICALM
FM_230-TTGACCCGTAGCTTGT	FM_230	VA	NYGC	PVM	PVM	PVM_CD163
FM_230-GCCATTCAGACTCCGC	FM_230	VA	NYGC	MG	Homeo	Homeo_PICALM
FM_230-GATGACTCAGCGTGAA	FM_230	VA	NYGC	MG	Homeo	Homeo_PICALM
FM_230-TCGTGCTGTCTGTGCG	FM_230	VA	NYGC	MG	ADAM	ADAM_GPNMB
FM_230-CTAGACAGTAGACACG	FM_230	VA	NYGC	MG	Adapt	Adapt_AIF1
FM_230-CACGTGGGTGTGTACT	FM_230	VA	NYGC	MG	Homeo	Homeo_FRMD4A
FM_230-TCCGATCAGGCATGCA	FM_230	VA	NYGC	PVM	PVM	PVM_CD163
FM_230-ACGTAACAGATAACGT	FM_230	VA	NYGC	MG	Homeo	Homeo_PICALM
FM_230-TCAATTCCACTTGAGT	FM_230	VA	NYGC	MG	Homeo	Homeo_PICALM
FM_230-TGGGAAGAGTCGCCCA	FM_230	VA	NYGC	MG	Adapt	Adapt_HIST
FM_230-TCATTCAGTAGACACG	FM_230	VA	NYGC	PVM	PVM	PVM_CD163
FM_230-CTCCCTCCACTGAATC	FM_230	VA	NYGC	PVM	PVM	PVM_CD163
FM_230-TCCGATCTCACGACTA	FM_230	VA	NYGC	MG	Homeo	Homeo_PICALM
FM_230-CCCATTGTCTACCACC	FM_230	VA	NYGC	MG	Homeo	Homeo_PICALM
FM_230-GGTCACGTCGTAACCA	FM_230	VA	NYGC	MG	Homeo	Homeo_PICALM
FM_230-TACCGAAGTCTGGTTA	FM_230	VA	NYGC	MG	ADAM	ADAM_GPNMB
FM_230-TGCTGAAGTGAACCGA	FM_230	VA	NYGC	MG	ADAM	ADAM_GPNMB
FM_230-CGCATGGCAGGTCCCA	FM_230	VA	NYGC	MG	Homeo	Homeo_PICALM
FM_230-CATCGTCTCGTAACTG	FM_230	VA	NYGC	PVM	PVM	PVM_CD163
FM_230-TCCTAATCATCGGTTA	FM_230	VA	NYGC	MG	Homeo	Homeo_PICALM
FM_230-TTCGATTCAAGACCTT	FM_230	VA	NYGC	PVM	PVM	PVM_CD163
FM_230-TTCGATTCATGGACAG	FM_230	VA	NYGC	MG	Homeo	Homeo_PICALM
FM_230-TGTTTGTTCACACCCT	FM_230	VA	NYGC	MG	Adapt	Adapt_HIST
FM_230-ACCTGAAGTCCATCTC	FM_230	VA	NYGC	MG	exAM	exAM_ERN1
FM_230-CCGTGAGGTTCAAAGA	FM_230	VA	NYGC	MG	Homeo	Homeo_FRMD4A
FM_230-GATCACACAAGTGGGT	FM_230	VA	NYGC	MG	ADAM	ADAM_GPNMB
FM_230-ACTGATGCAACTGAAA	FM_230	VA	NYGC	MG	Homeo	Homeo_PICALM
FM_230-CCCTGATTCTGATTCT	FM_230	VA	NYGC	MG	Homeo	Homeo_PICALM
FM_230-CGGAACCAGACCGCCT	FM_230	VA	NYGC	MG	Homeo	Homeo_PICALM
FM_230-GTCGAATCAGAGAAAG	FM_230	VA	NYGC	MG	Homeo	Homeo_PICALM
FM_230-CTCCTTTCAACACACT	FM_230	VA	NYGC	PVM	PVM	PVM_CD163
FM_230-CCACGTTTCTTGATTC	FM_230	VA	NYGC	MG	Homeo	Homeo_PICALM
FM_230-AGCGCCAAGGCATCTT	FM_230	VA	NYGC	MG	Homeo	Homeo_PICALM
FM_230-CAATTTCGTAGACACG	FM_230	VA	NYGC	MG	Adapt	Adapt_HIST
FM_230-TACACCCGTAGACTGG	FM_230	VA	NYGC	MG	ADAM	ADAM_GPNMB
FM_230-CGAGTGCGTAAGATTG	FM_230	VA	NYGC	MG	Homeo	Homeo_PICALM
FM_230-TATACCTAGTGCTAGG	FM_230	VA	NYGC	PVM	PVM	PVM_CD163
FM_230-ATCACGACACAATTCG	FM_230	VA	NYGC	MG	Homeo	Homeo_PICALM
FM_230-TGGTTAGTCTGCGAGC	FM_230	VA	NYGC	MG	Homeo	Homeo_PICALM
FM_230-ATAGAGACAGGGAATC	FM_230	VA	NYGC	MG	Adapt	Adapt_HIST
FM_230-TGTACAGAGGGCATGT	FM_230	VA	NYGC	PVM	PVM	PVM_CD163
FM_230-GAAGGACCAAGAATAC	FM_230	VA	NYGC	MG	Homeo	Homeo_PICALM
FM_230-GTCTCACCATTGAAGA	FM_230	VA	NYGC	MG	Homeo	Homeo_FRMD4A
FM_230-CGGCAGTAGCTATCTG	FM_230	VA	NYGC	MG	Adapt	Adapt_HIST
FM_230-CCTCAACCATGATAGA	FM_230	VA	NYGC	MG	Homeo	Homeo_PICALM
FM_230-TTAATCCAGACCATTC	FM_230	VA	NYGC	MG	ADAM	ADAM_GPNMB
FM_230-AAACGAACACTGTTCC	FM_230	VA	NYGC	PVM	PVM	PVM_CD163
FM_230-GTGGAAGGTGTAGTGG	FM_230	VA	NYGC	MG	Adapt	Adapt_AIF1
FM_230-GATCCCTAGGTCACCC	FM_230	VA	NYGC	MG	Homeo	Homeo_PICALM
FM_230-TTGATGGAGCATGCAG	FM_230	VA	NYGC	PVM	PVM	PVM_CD163
FM_230-AACCTGAAGAGTGTGC	FM_230	VA	NYGC	MG	Homeo	Homeo_PICALM
FM_230-AACCTGAAGGCAGGGA	FM_230	VA	NYGC	MG	Homeo	Homeo_PICALM
FM_230-GGGCTACAGCATGCAG	FM_230	VA	NYGC	MG	Adapt	Adapt_AIF1
FM_230-AGCGATTAGGCACAAC	FM_230	VA	NYGC	MG	Homeo	Homeo_PICALM
FM_230-TCACATTCACAAAGTA	FM_230	VA	NYGC	MG	Homeo	Homeo_PICALM
FM_230-CTGTCGTTCCACAGGC	FM_230	VA	NYGC	MG	Adapt	Adapt_HIST
FM_230-TCGTCCACATATTCGG	FM_230	VA	NYGC	MG	Homeo	Homeo_PICALM
FM_230-TTTCAGTAGTAGACAT	FM_230	VA	NYGC	MG	Adapt	Adapt_AIF1
FM_230-CAACCAATCTTCTGGC	FM_230	VA	NYGC	MG	Homeo	Homeo_PICALM
FM_230-GATGTTGGTACAAGCG	FM_230	VA	NYGC	MG	Homeo	Homeo_PICALM
FM_230-CCAATTTGTGGTCCGT	FM_230	VA	NYGC	MG	Adapt	Adapt_HIF1A
FM_230-TCTTGCGAGACCAACG	FM_230	VA	NYGC	MG	Homeo	Homeo_PICALM
FM_230-GTGGCGTGTCGTGGTC	FM_230	VA	NYGC	PVM	PVM	PVM_CD163
FM_230-AAGGAATCATCGGAGA	FM_230	VA	NYGC	MG	Homeo	Homeo_PICALM
FM_230-GTCACGGGTGCCTTCT	FM_230	VA	NYGC	MG	Homeo	Homeo_PICALM
FM_230-TGACCCTCATTAGGCT	FM_230	VA	NYGC	PVM	PVM	PVM_CD163
FM_230-GAGTTACCAGGACTTT	FM_230	VA	NYGC	MG	Homeo	Homeo_PICALM
FM_230-CAATACGTCAGACAAA	FM_230	VA	NYGC	MG	Homeo	Homeo_PICALM
FM_230-CAAAGAAAGCATGATA	FM_230	VA	NYGC	MG	Homeo	Homeo_PICALM
FM_230-CTTCCTTTCGTGCATA	FM_230	VA	NYGC	MG	exAM	exAM_ERN1
FM_230-GACCAATGTAATACCC	FM_230	VA	NYGC	MG	Adapt	Adapt_HIST
FM_230-TCAGTGAAGACTACGG	FM_230	VA	NYGC	MG	Homeo	Homeo_PICALM
FM_230-ATCACTTCACGTTGGC	FM_230	VA	NYGC	MG	Adapt	Adapt_HIST
FM_230-CTATCCGTCCTGGGTG	FM_230	VA	NYGC	MG	Homeo	Homeo_PICALM
FM_230-GGCAGTCGTACCCACG	FM_230	VA	NYGC	PVM	PVM	PVM_CD163
FM_230-GTAGGAGTCTACACTT	FM_230	VA	NYGC	PVM	PVM	PVM_CD163
FM_230-CATTCTAAGCCTGTCG	FM_230	VA	NYGC	MG	Homeo	Homeo_FRMD4A
FM_230-GTAACCAAGGGACTGT	FM_230	VA	NYGC	MG	Homeo	Homeo_PICALM
FM_230-GTTGAACTCTAGCCAA	FM_230	VA	NYGC	MG	Homeo	Homeo_PICALM
FM_230-TGTTCATAGAATGTTG	FM_230	VA	NYGC	MG	Homeo	Homeo_PICALM
FM_230-TCATGTTCACTCCGGA	FM_230	VA	NYGC	MG	Homeo	Homeo_PICALM
FM_230-CTGGTCTAGCTGTTAC	FM_230	VA	NYGC	MG	Homeo	Homeo_FRMD4A
FM_230-ATAGGCTGTACTGCCG	FM_230	VA	NYGC	MG	Homeo	Homeo_PICALM
FM_230-GTGCAGCAGGAACGTC	FM_230	VA	NYGC	MG	Adapt	Adapt_HIST
FM_230-ACAAAGATCGTTCCCA	FM_230	VA	NYGC	MG	Homeo	Homeo_PICALM
FM_230-ACTTAGGTCACCTACC	FM_230	VA	NYGC	MG	Homeo	Homeo_PICALM
FM_230-GGGAGTAGTATGAGAT	FM_230	VA	NYGC	MG	Homeo	Homeo_PICALM
FM_230-CTACGGGTCGGTGCAC	FM_230	VA	NYGC	MG	Homeo	Homeo_FRMD4A
FM_230-TTGTTGTAGCCGATCC	FM_230	VA	NYGC	MG	Homeo	Homeo_PICALM
FM_230-CCCTAACTCCTAGCCT	FM_230	VA	NYGC	MG	exAM	exAM_ERN1
FM_230-CAGCAATAGGTGCGAT	FM_230	VA	NYGC	MG	Homeo	Homeo_PICALM
FM_230-TGAGGTTCAGCCTACG	FM_230	VA	NYGC	MG	Homeo	Homeo_PICALM
FM_230-TCATACTCACTTCATT	FM_230	VA	NYGC	MG	Homeo	Homeo_PICALM
FM_230-CTCGAGGGTTCGGTCG	FM_230	VA	NYGC	MG	exAM	exAM_ERN1
FM_230-ACCTACCAGTAGCTCT	FM_230	VA	NYGC	PVM	PVM	PVM_CD163
FM_230-TCTCACGGTTGTTGCA	FM_230	VA	NYGC	MG	Adapt	Adapt_HIST
FM_230-ATTCACTAGAGAGGGC	FM_230	VA	NYGC	PVM	PVM	PVM_CD163
FM_230-CTGCTCACAACTCCAA	FM_230	VA	NYGC	MG	Adapt	Adapt_HSPA1A
FM_230-AGCTTCCCAAGCCCAC	FM_230	VA	NYGC	MG	Homeo	Homeo_PICALM
FM_230-GTAATGCCACCTGAAT	FM_230	VA	NYGC	MG	Homeo	Homeo_PICALM
FM_230-GGCTTTCCAAGCCATT	FM_230	VA	NYGC	MG	ADAM	ADAM_GPNMB
FM_230-TTCGGTCAGGTCGTCC	FM_230	VA	NYGC	PVM	PVM	PVM_CD163
FM_230-GTGTGATCAGGTACGA	FM_230	VA	NYGC	MG	Adapt	Adapt_AIF1
FM_230-CGTGCTTAGCCTCACG	FM_230	VA	NYGC	PVM	PVM	PVM_CD163
FM_230-TCATGTTTCGGAGTGA	FM_230	VA	NYGC	MG	ADAM	ADAM_GPNMB
FM_230-AGTACTGCATACCACA	FM_230	VA	NYGC	MG	Homeo	Homeo_PICALM
FM_230-TGCGACGGTCGCATTA	FM_230	VA	NYGC	MG	Adapt	Adapt_HIST
FM_230-ATCTCTATCCTACAAG	FM_230	VA	NYGC	MG	Adapt	Adapt_AIF1
FM_230-CATAAGCTCATTCATC	FM_230	VA	NYGC	MG	Homeo	Homeo_PICALM
FM_230-ACTCTCGTCGCTGCGA	FM_230	VA	NYGC	PVM	PVM	PVM_CD163
FM_230-CGGGTCATCGGCTGGT	FM_230	VA	NYGC	MG	Homeo	Homeo_PICALM
FM_230-ATGAGTCGTTGCTCGG	FM_230	VA	NYGC	MG	Homeo	Homeo_PICALM
FM_230-TACCTGCCATAAGATG	FM_230	VA	NYGC	MG	Homeo	Homeo_PICALM
FM_230-GGAACCCCATAAGATG	FM_230	VA	NYGC	PVM	PVM	PVM_CD163
FM_230-CACGGGTGTAGTGGCA	FM_230	VA	NYGC	MG	Adapt	Adapt_IFI44L
FM_230-TTCTTCCTCTTAGTTC	FM_230	VA	NYGC	MG	Homeo	Homeo_PICALM
FM_230-CTTCTCTGTAGGAGGG	FM_230	VA	NYGC	MG	Homeo	Homeo_PICALM
FM_230-CATAGACGTATCCTTT	FM_230	VA	NYGC	MG	Homeo	Homeo_PICALM
FM_230-CAATACGTCTGCGAGC	FM_230	VA	NYGC	MG	Adapt	Adapt_IFI44L
FM_230-TCGCTCAAGTCATCGT	FM_230	VA	NYGC	MG	Homeo	Homeo_PICALM
FM_230-AAGCGTTCATTCCTCG	FM_230	VA	NYGC	MG	ADAM	ADAM_GPNMB
FM_230-TAAGCCAAGACACACG	FM_230	VA	NYGC	MG	Homeo	Homeo_PICALM
FM_230-ACTTAGGAGGTAAGTT	FM_230	VA	NYGC	MG	Homeo	Homeo_FRMD4A
FM_230-TGCAGTACATGTGACT	FM_230	VA	NYGC	MG	Homeo	Homeo_PICALM
FM_230-TCACAAGAGCCGAATG	FM_230	VA	NYGC	PVM	PVM	PVM_CD163
FM_230-TCTAACTTCGACATTG	FM_230	VA	NYGC	MG	exAM	exAM_ERN1
FM_230-GGGCCATTCCCTTCCC	FM_230	VA	NYGC	PVM	PVM	PVM_CD163
FM_230-GGGCCATAGACCTCAT	FM_230	VA	NYGC	MG	Homeo	Homeo_PICALM
FM_230-CTGCTCACATGGCGCT	FM_230	VA	NYGC	MG	Homeo	Homeo_PICALM
FM_230-ATTCCCGAGCTCGGCT	FM_230	VA	NYGC	MG	Adapt	Adapt_AIF1
FM_230-GCCAGCAGTCACCCTT	FM_230	VA	NYGC	MG	Homeo	Homeo_PICALM
FM_230-ATTCGTTGTATTCCGA	FM_230	VA	NYGC	PVM	PVM	PVM_CD163
FM_230-TAGGGTTTCTAGGCCG	FM_230	VA	NYGC	MG	Homeo	Homeo_PICALM
FM_230-AATGGCTTCCAAGCCG	FM_230	VA	NYGC	PVM	PVM	PVM_CD163
FM_230-GTGGCGTAGGTATAGT	FM_230	VA	NYGC	MG	Homeo	Homeo_PICALM
FM_230-TCCATGCGTTACACTG	FM_230	VA	NYGC	MG	ADAM	ADAM_GPNMB
FM_230-TGTTCATCACCAGTAT	FM_230	VA	NYGC	MG	Homeo	Homeo_PICALM
FM_230-TACATTCCAAGCCATT	FM_230	VA	NYGC	MG	Adapt	Adapt_HIST
FM_230-TGCTTGCTCAAGTAAG	FM_230	VA	NYGC	MG	Adapt	Adapt_HIST
FM_230-AGAACCTCAAGTCCCG	FM_230	VA	NYGC	MG	Adapt	Adapt_HIST
FM_230-GGGACAAAGCTTACGT	FM_230	VA	NYGC	MG	Adapt	Adapt_HIST
FM_230-GCCTGTTAGGTCCCGT	FM_230	VA	NYGC	MG	Adapt	Adapt_HIST
FM_230-CAAGGGAGTGGCGCTT	FM_230	VA	NYGC	PVM	PVM	PVM_CD163
FM_230-CTCCTTTAGCGCCCAT	FM_230	VA	NYGC	MG	Homeo	Homeo_FRMD4A
FM_230-TCAGTTTAGGGACCAT	FM_230	VA	NYGC	PVM	PVM	PVM_CD163
FM_230-ATTTCACTCGCCAGAC	FM_230	VA	NYGC	PVM	PVM	PVM_CD163
FM_230-ATAGGCTGTGCATCTA	FM_230	VA	NYGC	MG	ADAM	ADAM_GPNMB
FM_230-CTCCTCCTCCGCTAGG	FM_230	VA	NYGC	PVM	PVM	PVM_CD163
FM_230-TTCACCGTCCGCACTT	FM_230	VA	NYGC	MG	exAM	exAM_ERN1
FM_230-CTCAATTAGCCTTGAT	FM_230	VA	NYGC	PVM	PVM	PVM_CD163
FM_230-GATTGGTGTTGCATTG	FM_230	VA	NYGC	MG	Homeo	Homeo_PICALM
FM_230-GCACGGTTCCCTCTAG	FM_230	VA	NYGC	MG	Adapt	Adapt_AIF1
FM_230-GATGAGGAGACCAAGC	FM_230	VA	NYGC	PVM	PVM	PVM_CD163
FM_230-ACGGAAGCAGAGTTCT	FM_230	VA	NYGC	MG	Homeo	Homeo_PICALM
FM_230-GTGCGTGAGCGTTCCG	FM_230	VA	NYGC	MG	Homeo	Homeo_PICALM
FM_230-GTTGTGAGTTTCGACA	FM_230	VA	NYGC	MG	Homeo	Homeo_PICALM
FM_230-CATCGCTAGCTTAAGA	FM_230	VA	NYGC	MG	ADAM	ADAM_GPNMB
FM_230-TATCAGGCATAGGAGC	FM_230	VA	NYGC	MG	ADAM	ADAM_GPNMB
FM_230-AACGAAAGTAGCCCTG	FM_230	VA	NYGC	MG	Homeo	Homeo_PICALM
FM_230-TTCGCTGTCTTCCCGA	FM_230	VA	NYGC	MG	Homeo	Homeo_PICALM
FM_230-GGGCCATCATCAGCGC	FM_230	VA	NYGC	MG	ADAM	ADAM_GPNMB
FM_230-ATTCCCGCATGTGCCG	FM_230	VA	NYGC	MG	Adapt	Adapt_HIST
FM_230-AAGTCGTCACGGGCTT	FM_230	VA	NYGC	MG	Homeo	Homeo_PICALM
FM_230-CTCAGAACAGTAGATA	FM_230	VA	NYGC	MG	Homeo	Homeo_PICALM
FM_230-TCCATGCAGTAGAGTT	FM_230	VA	NYGC	MG	Homeo	Homeo_PICALM
FM_230-CAAGACTCAGCAGATG	FM_230	VA	NYGC	MG	Homeo	Homeo_PICALM
FM_230-TAACCAGAGAGTGGCT	FM_230	VA	NYGC	MG	Homeo	Homeo_PICALM
FM_230-GTTAGACAGGCTAACG	FM_230	VA	NYGC	MG	Homeo	Homeo_PICALM
FM_230-TAACGACGTCTGTCCT	FM_230	VA	NYGC	PVM	PVM	PVM_CD163
FM_230-CCATCACAGCGGTAAC	FM_230	VA	NYGC	MG	Homeo	Homeo_PICALM
FM_230-TAACCAGAGGTTCACT	FM_230	VA	NYGC	MG	Homeo	Homeo_PICALM
FM_230-TTAGTCTTCATGGAGG	FM_230	VA	NYGC	MG	Adapt	Adapt_HIST
FM_230-CATCCCAAGAGCAACC	FM_230	VA	NYGC	MG	Homeo	Homeo_PICALM
FM_230-CTGTCGTCACAGCCTG	FM_230	VA	NYGC	MG	Homeo	Homeo_PICALM
FM_230-TCGAAGTCATATAGCC	FM_230	VA	NYGC	MG	Homeo	Homeo_PICALM
FM_230-TGCCGAGTCTCATTGT	FM_230	VA	NYGC	MG	exAM	exAM_ERN1
FM_230-TTGTTGTTCCAATCCC	FM_230	VA	NYGC	MG	Adapt	Adapt_TMEM163
FM_230-TGCGACGCAAACCGGA	FM_230	VA	NYGC	PVM	PVM	PVM_CD163
FM_230-GAGACCCGTTGTTGCA	FM_230	VA	NYGC	MG	Homeo	Homeo_PICALM
FM_230-AATGCCACAGAGGACT	FM_230	VA	NYGC	MG	Adapt	Adapt_HIST
FM_230-AGTAGTCCATGGGATG	FM_230	VA	NYGC	MG	Homeo	Homeo_PICALM
FM_230-TTCTAACCATGTGGTT	FM_230	VA	NYGC	MG	Homeo	Homeo_PICALM
FM_230-GGTAATCAGGATGCGT	FM_230	VA	NYGC	PVM	PVM	PVM_CD163
FM_230-TCCTTTCCATCTCCCA	FM_230	VA	NYGC	MG	Homeo	Homeo_PICALM
FM_230-CCTCCAATCGTCACCT	FM_230	VA	NYGC	MG	Homeo	Homeo_PICALM
FM_230-ATTCCCGCAGAGGCAT	FM_230	VA	NYGC	MG	Homeo	Homeo_PICALM
FM_230-GTGGTTACACGGCCAT	FM_230	VA	NYGC	MG	Homeo	Homeo_PICALM
FM_230-CCTCAACAGACTCATC	FM_230	VA	NYGC	MG	exAM	exAM_ERN1
FM_230-GTAGATCAGCACTGGA	FM_230	VA	NYGC	MG	Homeo	Homeo_PICALM
FM_230-GATGTTGTCGTGAGAG	FM_230	VA	NYGC	MG	Homeo	Homeo_PICALM
FM_230-ATCGTCCCAAGGTACG	FM_230	VA	NYGC	MG	Homeo	Homeo_PICALM
FM_230-AGGGCTCGTTCGTTCC	FM_230	VA	NYGC	MG	Homeo	Homeo_PICALM
FM_230-TCTTGCGGTAGCTTTG	FM_230	VA	NYGC	MG	exAM	exAM_ERN1
FM_230-GTGGAAGCAACTCATG	FM_230	VA	NYGC	PVM	PVM	PVM_CD163
FM_230-ATTCGTTGTCCGGTGT	FM_230	VA	NYGC	MG	Homeo	Homeo_PICALM
FM_230-CTTTCAAAGAGAGCCT	FM_230	VA	NYGC	MG	exAM	exAM_ERN1
FM_230-CAACAACCATTGAGGG	FM_230	VA	NYGC	PVM	PVM	PVM_CD163
FM_230-CAATGACGTTACTCAG	FM_230	VA	NYGC	MG	Homeo	Homeo_PICALM
FM_230-ACCAAACAGCACACAG	FM_230	VA	NYGC	MG	exAM	exAM_ERN1
FM_230-GAGACCCTCCACGTCT	FM_230	VA	NYGC	PVM	PVM	PVM_CD163
FM_230-TTCGATTCAAGTGGGT	FM_230	VA	NYGC	MG	Homeo	Homeo_PICALM
FM_230-CACTGTCTCCGACAGC	FM_230	VA	NYGC	MG	Adapt	Adapt_HSPA1A
FM_230-TCATACTCACACGGAA	FM_230	VA	NYGC	PVM	PVM	PVM_CD163
FM_230-CTCCAACCAGGATTCT	FM_230	VA	NYGC	MG	exAM	exAM_ERN1
FM_230-ATCGTGAGTTTGCCGG	FM_230	VA	NYGC	MG	Homeo	Homeo_PICALM
FM_230-GTGAGGAGTGTTGACT	FM_230	VA	NYGC	MG	Homeo	Homeo_PICALM
FM_230-CCTCCTCCAACAACAA	FM_230	VA	NYGC	MG	exAM	exAM_ERN1
FM_230-TTGCGTCAGAAGGGAT	FM_230	VA	NYGC	MG	Homeo	Homeo_FRMD4A
FM_230-ACCAAACTCCTCTCTT	FM_230	VA	NYGC	MG	Homeo	Homeo_PICALM
FM_230-GAGAAATTCGAAACAA	FM_230	VA	NYGC	MG	Homeo	Homeo_PICALM
FM_230-GTACAGTGTATGGAAT	FM_230	VA	NYGC	PVM	PVM	PVM_CD163
FM_230-AGGACTTGTACAAACA	FM_230	VA	NYGC	MG	Homeo	Homeo_PICALM
FM_230-AGGCTGCGTACTGAGG	FM_230	VA	NYGC	MG	Homeo	Homeo_FRMD4A
FM_230-CTTGAGACACGCACCA	FM_230	VA	NYGC	PVM	PVM	PVM_CD163
FM_230-TTCGGTCGTTGTGCCG	FM_230	VA	NYGC	MG	Homeo	Homeo_PICALM
FM_230-CCTTTGGCACACCAGC	FM_230	VA	NYGC	PVM	PVM	PVM_CD163
FM_230-GGAATGGGTGCCCTTT	FM_230	VA	NYGC	MG	Homeo	Homeo_PICALM
FM_230-AGATAGAGTCAGGTAG	FM_230	VA	NYGC	PVM	PVM	PVM_CD163
FM_230-CATCGCTGTGATCATC	FM_230	VA	NYGC	MG	Adapt	Adapt_HSPA1A
FM_230-GAAATGACACCGCTAG	FM_230	VA	NYGC	MG	Adapt	Adapt_HIST
FM_230-ATATCCTCAGCCCACA	FM_230	VA	NYGC	PVM	PVM	PVM_CD163
FM_230-TTTCACAAGGCGTTGA	FM_230	VA	NYGC	MG	Homeo	Homeo_PICALM
FM_230-TCTCCGACACTCGATA	FM_230	VA	NYGC	MG	exAM	exAM_ERN1
FM_230-CAGGTATAGACTGGGT	FM_230	VA	NYGC	MG	Homeo	Homeo_PICALM
FM_230-GAAGTAAAGTGAGCCA	FM_230	VA	NYGC	MG	Homeo	Homeo_PICALM
FM_230-CCATCACTCCCATTTA	FM_230	VA	NYGC	MG	Adapt	Adapt_AIF1
FM_230-AGGCATTAGTTTCGAC	FM_230	VA	NYGC	MG	Homeo	Homeo_FRMD4A
FM_230-CTGTGAAGTTGCTGAT	FM_230	VA	NYGC	MG	Homeo	Homeo_PICALM
FM_230-CTGAGGCAGCTGTGCC	FM_230	VA	NYGC	PVM	PVM	PVM_CD163
FM_230-TCTGCCACAATTTCGG	FM_230	VA	NYGC	MG	Homeo	Homeo_PICALM
FM_230-TGCGATATCGTTCTAT	FM_230	VA	NYGC	MG	Homeo	Homeo_PICALM
FM_230-TGAGCGCCATTACGGT	FM_230	VA	NYGC	MG	Homeo	Homeo_PICALM
FM_230-GGGAGATCAGGCGTTC	FM_230	VA	NYGC	MG	Homeo	Homeo_PICALM
FM_230-AGACTCAGTTAGAGTA	FM_230	VA	NYGC	PVM	PVM	PVM_CD163
FM_230-GCTGCAGAGTAAATGC	FM_230	VA	NYGC	MG	Adapt	Adapt_HIST
FM_230-GGGAGATTCGACTCCT	FM_230	VA	NYGC	MG	Homeo	Homeo_PICALM
FM_230-TGGTAGTCACCTCTAC	FM_230	VA	NYGC	PVM	PVM	PVM_CD163
FM_230-GCAGTTACAGTCAGAG	FM_230	VA	NYGC	MG	Homeo	Homeo_PICALM
FM_230-GTTGCTCAGTAATACG	FM_230	VA	NYGC	MG	Homeo	Homeo_PICALM
FM_230-CTGTCGTTCTAGCATG	FM_230	VA	NYGC	MG	Homeo	Homeo_PICALM
FM_230-CGGGACTTCTGCTTAT	FM_230	VA	NYGC	MG	ADAM	ADAM_GPNMB
FM_230-CTATCTACAATACGCT	FM_230	VA	NYGC	MG	Homeo	Homeo_PICALM
FM_230-CGTGATAAGGTGCTGA	FM_230	VA	NYGC	MG	ADAM	ADAM_GPNMB
FM_230-TACCGAAGTGGTCTAT	FM_230	VA	NYGC	PVM	PVM	PVM_CD163
FM_230-GCATCGGCATAGCTGT	FM_230	VA	NYGC	MG	ADAM	ADAM_GPNMB
FM_230-AGAAATGGTCCGGTGT	FM_230	VA	NYGC	MG	ADAM	ADAM_GPNMB
FM_230-CACGGGTGTCAAAGTA	FM_230	VA	NYGC	MG	Homeo	Homeo_PICALM
FM_230-AGGTTACTCAATCCGA	FM_230	VA	NYGC	MG	Homeo	Homeo_PICALM
FM_230-GATCAGTAGTTCCGGC	FM_230	VA	NYGC	MG	Adapt	Adapt_HIST
FM_230-CTGCCATGTACAGTAA	FM_230	VA	NYGC	MG	Homeo	Homeo_PICALM
FM_230-AAGCATCGTCAGGTGA	FM_230	VA	NYGC	MG	Adapt	Adapt_AIF1
FM_230-GAACGTTAGTATAGGT	FM_230	VA	NYGC	MG	ADAM	ADAM_GPNMB
FM_230-GGTCTGGTCCTACACC	FM_230	VA	NYGC	MG	Homeo	Homeo_PICALM
FM_230-GATCCCTAGCCTAACT	FM_230	VA	NYGC	MG	Adapt	Adapt_HIST
FM_230-TCGATTTAGTTGCTGT	FM_230	VA	NYGC	MG	Homeo	Homeo_PICALM
FM_230-AAACCCAAGTGTACAA	FM_230	VA	NYGC	PVM	PVM	PVM_CD163
FM_230-AGATCCAAGGGTATAT	FM_230	VA	NYGC	MG	Homeo	Homeo_PICALM
FM_230-CTGGACGAGGCTCAAG	FM_230	VA	NYGC	MG	Homeo	Homeo_PICALM
FM_230-GATGGAGCACTCACTC	FM_230	VA	NYGC	MG	Homeo	Homeo_PICALM
FM_230-ATTACTCGTTTGGAAA	FM_230	VA	NYGC	MG	ADAM	ADAM_GPNMB
FM_230-TCTCTGGGTACGAAAT	FM_230	VA	NYGC	MG	exAM	exAM_ERN1
FM_230-AGACCCGCACTGCACG	FM_230	VA	NYGC	MG	Homeo	Homeo_PICALM
FM_230-CCGGGTAAGCGAAACC	FM_230	VA	NYGC	PVM	PVM	PVM_CD163
FM_230-TTTGACTTCGTGGAAG	FM_230	VA	NYGC	MG	Homeo	Homeo_PICALM
FM_230-ACTTCCGTCGGCTCTT	FM_230	VA	NYGC	MG	Homeo	Homeo_PICALM
FM_230-CGAGAAGCATGGAGAC	FM_230	VA	NYGC	MG	Homeo	Homeo_PICALM
FM_230-CTGCAGGTCATTGGTG	FM_230	VA	NYGC	PVM	PVM	PVM_CD163
FM_230-TTAATCCTCTCGGCTT	FM_230	VA	NYGC	MG	exAM	exAM_ERN1
FM_230-CACGTTCGTCCATAGT	FM_230	VA	NYGC	MG	Homeo	Homeo_PICALM
FM_230-CACTTCGCAGTACTAC	FM_230	VA	NYGC	MG	Homeo	Homeo_PICALM
FM_230-AAGACTCTCGAACACT	FM_230	VA	NYGC	MG	Adapt	Adapt_AIF1
FM_230-TGAGGGATCGACCAAT	FM_230	VA	NYGC	MG	Homeo	Homeo_PICALM
FM_230-CATCGTCGTACTCAAC	FM_230	VA	NYGC	MG	Homeo	Homeo_PICALM
FM_230-GTTGAACAGCTTCGTA	FM_230	VA	NYGC	MG	Homeo	Homeo_FRMD4A
FM_230-CTCCGATGTGTTAGCT	FM_230	VA	NYGC	MG	Homeo	Homeo_PICALM
FM_230-TTTGGAGTCCTCCACA	FM_230	VA	NYGC	PVM	PVM	PVM_CD163
FM_230-ACCCTTGGTCGTCGGT	FM_230	VA	NYGC	MG	Homeo	Homeo_PICALM
FM_230-TACCTCGTCCGTCCTA	FM_230	VA	NYGC	MG	Adapt	Adapt_AIF1
FM_230-CGAGTTACAGTTGTCA	FM_230	VA	NYGC	MG	Homeo	Homeo_PICALM
FM_230-ACGTAGTTCCGTTGGG	FM_230	VA	NYGC	MG	Adapt	Adapt_AIF1
FM_230-TGCAGATTCGCGTGCA	FM_230	VA	NYGC	MG	Homeo	Homeo_PICALM
FM_230-GCAGCCAGTTGCATCA	FM_230	VA	NYGC	PVM	PVM	PVM_CD163
FM_230-GACGCTGGTCGGTACC	FM_230	VA	NYGC	MG	Homeo	Homeo_PICALM
FM_230-GTAGATCCAACCTATG	FM_230	VA	NYGC	PVM	PVM	PVM_CD163
FM_230-CCACGAGCAGCCGTTG	FM_230	VA	NYGC	PVM	PVM	PVM_CD163
FM_230-TAGACTGGTACCAATC	FM_230	VA	NYGC	MG	Homeo	Homeo_PICALM
FM_230-TCCTCTTCAAATACAG	FM_230	VA	NYGC	MG	Homeo	Homeo_PICALM
FM_230-GTCTAGAGTATGCGGA	FM_230	VA	NYGC	MG	Homeo	Homeo_PICALM
FM_230-CCACACTTCGAGAATA	FM_230	VA	NYGC	MG	ADAM	ADAM_GPNMB
FM_230-TGTTACTCAGTGGTGA	FM_230	VA	NYGC	MG	exAM	exAM_ERN1
FM_230-TGATCAGAGTCTCTGA	FM_230	VA	NYGC	MG	Homeo	Homeo_PICALM
FM_230-CCTAAGATCATGGTAC	FM_230	VA	NYGC	MG	Homeo	Homeo_PICALM
FM_230-TCTACCGCAGGTCCCA	FM_230	VA	NYGC	PVM	PVM	PVM_CD163
FM_230-CCAATTTCACGGCGTT	FM_230	VA	NYGC	MG	Homeo	Homeo_PICALM
FM_230-TGTGCGGTCCCGAACG	FM_230	VA	NYGC	PVM	PVM	PVM_CD163
FM_230-ACAAAGATCAGCCTCT	FM_230	VA	NYGC	MG	Homeo	Homeo_PICALM
FM_230-GTGCACGCAGACCATT	FM_230	VA	NYGC	MG	Homeo	Homeo_PICALM
FM_230-CAGCCAGAGAAAGTCT	FM_230	VA	NYGC	MG	Homeo	Homeo_PICALM
FM_230-ATATCCTGTAGACAAT	FM_230	VA	NYGC	MG	ADAM	ADAM_GPNMB
FM_230-TTCAGGAAGCTCATAC	FM_230	VA	NYGC	MG	exAM	exAM_ERN1
FM_230-AGGACGAAGCTCCGAC	FM_230	VA	NYGC	MG	ADAM	ADAM_GPNMB
FM_230-CACTGTCCAAGGAGTC	FM_230	VA	NYGC	PVM	PVM	PVM_CD163
FM_230-TACTTGTTCGCGTGAC	FM_230	VA	NYGC	MG	Homeo	Homeo_PICALM
FM_230-ACAGCCGAGATGCTGG	FM_230	VA	NYGC	PVM	PVM	PVM_CD163
FM_230-AGCCAGCAGATTGAGT	FM_230	VA	NYGC	PVM	PVM	PVM_CD163
FM_230-ACTATGGGTAGTGCGA	FM_230	VA	NYGC	MG	ADAM	ADAM_GPNMB
FM_230-CACTGAACAACTCGTA	FM_230	VA	NYGC	MG	Homeo	Homeo_PICALM
FM_230-AGTCACAGTAACAGTA	FM_230	VA	NYGC	MG	Homeo	Homeo_PICALM
FM_230-ATTGTTCAGGCTTAGG	FM_230	VA	NYGC	PVM	PVM	PVM_CD163
FM_230-CCAATTTCAACCGCTG	FM_230	VA	NYGC	MG	exAM	exAM_ERN1
FM_230-ATTTACCGTGAGTTTC	FM_230	VA	NYGC	MG	Homeo	Homeo_PICALM
FM_230-CTCCCTCGTCGAACGA	FM_230	VA	NYGC	MG	Homeo	Homeo_PICALM
FM_230-ATTGTTCGTATGAGCG	FM_230	VA	NYGC	MG	exAM	exAM_ERN1
FM_230-GCTACCTGTGGACTGA	FM_230	VA	NYGC	MG	Adapt	Adapt_AIF1
FM_230-GTCATTTAGTGCGCTC	FM_230	VA	NYGC	MG	Homeo	Homeo_PICALM
FM_230-CCCTAACAGCAGTCTT	FM_230	VA	NYGC	MG	exAM	exAM_ERN1
FM_230-TGTCCTGCAGGGTTGA	FM_230	VA	NYGC	MG	Homeo	Homeo_PICALM
FM_230-CTCACTGCAGATCACT	FM_230	VA	NYGC	MG	exAM	exAM_ERN1
FM_230-GTTTACTAGATACTGA	FM_230	VA	NYGC	PVM	PVM	PVM_CD163
FM_230-TATCAGGTCATCCTGC	FM_230	VA	NYGC	MG	Homeo	Homeo_PICALM
FM_230-ATTCACTGTATTTCGG	FM_230	VA	NYGC	MG	exAM	exAM_ERN1
FM_230-ACGTACATCAGTGTGT	FM_230	VA	NYGC	MG	Homeo	Homeo_PICALM
FM_230-TGATTCTTCAAGCCCG	FM_230	VA	NYGC	MG	exAM	exAM_ERN1
FM_230-ATGGTTGCAAGCACAG	FM_230	VA	NYGC	MG	Homeo	Homeo_PICALM
FM_230-TCGATTTCAGGTTACT	FM_230	VA	NYGC	MG	Homeo	Homeo_PICALM
FM_230-TGCTCCATCTGACAGT	FM_230	VA	NYGC	MG	Homeo	Homeo_FRMD4A
FM_230-GTTACGAGTTAAGAAC	FM_230	VA	NYGC	MG	Homeo	Homeo_PICALM
FM_230-ACTTATCAGAGGATGA	FM_230	VA	NYGC	MG	Homeo	Homeo_FRMD4A
FM_230-CATCCACGTTCGGCGT	FM_230	VA	NYGC	MG	Homeo	Homeo_PICALM
FM_230-CATCGCTTCTCATGGA	FM_230	VA	NYGC	PVM	PVM	PVM_CD163
FM_230-TAGACTGGTAGCTGTT	FM_230	VA	NYGC	MG	Homeo	Homeo_FRMD4A
FM_230-AAACGAAAGGGAGGAC	FM_230	VA	NYGC	MG	ADAM	ADAM_GPNMB
FM_230-CACGGGTCAGCTGTAT	FM_230	VA	NYGC	MG	Homeo	Homeo_PICALM
FM_230-TCGACCTCAAGCACCC	FM_230	VA	NYGC	MG	ADAM	ADAM_GPNMB
FM_230-AGTTCCCTCAACTACG	FM_230	VA	NYGC	PVM	PVM	PVM_CD163
FM_230-ATCGGATGTCGTTGGC	FM_230	VA	NYGC	PVM	PVM	PVM_CD163
FM_230-TTGTGTTGTTCTCGCT	FM_230	VA	NYGC	MG	ADAM	ADAM_GPNMB
FM_230-CGAATTGAGCAACAAT	FM_230	VA	NYGC	MG	Homeo	Homeo_PICALM
FM_230-TGAGCGCCATTCACCC	FM_230	VA	NYGC	MG	ADAM	ADAM_GPNMB
FM_230-ACTTCCGTCCGATCTC	FM_230	VA	NYGC	PVM	PVM	PVM_CD163
FM_230-TGAGGAGGTAACAGGC	FM_230	VA	NYGC	MG	Homeo	Homeo_PICALM
FM_230-ATCACGAAGTTCCAGT	FM_230	VA	NYGC	MG	exAM	exAM_ERN1
FM_230-CATCGCTAGTTAGTAG	FM_230	VA	NYGC	MG	Adapt	Adapt_TMEM163
FM_230-AAGCGAGAGCCTGGAA	FM_230	VA	NYGC	MG	Homeo	Homeo_PICALM
FM_230-ACTGTGAAGCTCTGTA	FM_230	VA	NYGC	MG	Homeo	Homeo_PICALM
FM_230-CCAAGCGAGAAGAGCA	FM_230	VA	NYGC	MG	Homeo	Homeo_PICALM
FM_230-GGCAGTCAGTATCTGC	FM_230	VA	NYGC	MG	Homeo	Homeo_PICALM
FM_230-TTCAATCTCCACTTCG	FM_230	VA	NYGC	PVM	PVM	PVM_CD163
FM_230-ATGGTTGCAACGCCCA	FM_230	VA	NYGC	MG	Homeo	Homeo_PICALM
FM_230-AAGTCGTCAACGATTC	FM_230	VA	NYGC	PVM	PVM	PVM_CD163
FM_230-CTACGGGCACCGGCTA	FM_230	VA	NYGC	MG	Homeo	Homeo_PICALM
FM_230-CATTTCAAGGCCTTGC	FM_230	VA	NYGC	MG	Homeo	Homeo_PICALM
FM_230-CAATGACAGTCAACAA	FM_230	VA	NYGC	MG	Homeo	Homeo_PICALM
FM_230-GAGTTGTAGCGTCTGC	FM_230	VA	NYGC	MG	exAM	exAM_ERN1
FM_230-CAAGCTATCCAACTAG	FM_230	VA	NYGC	PVM	PVM	PVM_CD163
FM_230-CCCTGATTCAGAGCAG	FM_230	VA	NYGC	MG	Adapt	Adapt_TMEM163
FM_230-GATCAGTAGCAATTAG	FM_230	VA	NYGC	PVM	PVM	PVM_CD163
FM_230-TCCGTGTTCATGGCCG	FM_230	VA	NYGC	MG	Adapt	Adapt_IFI44L
FM_230-AGTTCCCAGCCTAGGA	FM_230	VA	NYGC	MG	Homeo	Homeo_PICALM
FM_230-GGATCTACAGAAATTG	FM_230	VA	NYGC	PVM	PVM	PVM_CD163
FM_230-GGGCGTTAGTCGCCCA	FM_230	VA	NYGC	PVM	PVM	PVM_CD163
FM_230-GAGACCCAGAAAGTCT	FM_230	VA	NYGC	PVM	PVM	PVM_CD163
FM_230-AGCCAATTCCCGATCT	FM_230	VA	NYGC	MG	Homeo	Homeo_PICALM
FM_230-GTCACGGCAAGAAACT	FM_230	VA	NYGC	PVM	PVM	PVM_CD163
FM_230-CACCAAACAAACACGG	FM_230	VA	NYGC	MG	Homeo	Homeo_PICALM
FM_230-TGCGACGCAAGCCCAC	FM_230	VA	NYGC	MG	Homeo	Homeo_FRMD4A
FM_230-TGAGGTTTCAATCTTC	FM_230	VA	NYGC	MG	Homeo	Homeo_PICALM
FM_230-CCTAAGACAATGAACA	FM_230	VA	NYGC	MG	Homeo	Homeo_PICALM
FM_230-CTTACCGTCTAGGCAT	FM_230	VA	NYGC	MG	Homeo	Homeo_PICALM
FM_230-CGCGTGAAGGTTGACG	FM_230	VA	NYGC	PVM	PVM	PVM_CD163
FM_230-TGTGGCGGTGACATCT	FM_230	VA	NYGC	MG	Homeo	Homeo_PICALM
FM_230-GCTACCTCAAGTTGGG	FM_230	VA	NYGC	MG	Homeo	Homeo_PICALM
FM_230-GTGATGTCACGTCTCT	FM_230	VA	NYGC	PVM	PVM	PVM_CD163
FM_230-GTCACGGAGTCTTCCC	FM_230	VA	NYGC	MG	exAM	exAM_ERN1
FM_230-CCGATGGAGGGCAACT	FM_230	VA	NYGC	MG	Adapt	Adapt_HSPA1A
FM_230-GATCCCTGTTGGGAAC	FM_230	VA	NYGC	MG	Adapt	Adapt_TMEM163
FM_230-ATACTTCGTCCTCAGG	FM_230	VA	NYGC	MG	Adapt	Adapt_HIST
FM_230-GGGTCACAGCTTAAGA	FM_230	VA	NYGC	MG	Homeo	Homeo_PICALM
FM_230-CCCAACTAGAGTCAGC	FM_230	VA	NYGC	MG	Homeo	Homeo_PICALM
FM_230-CTAGACACAGCTAACT	FM_230	VA	NYGC	PVM	PVM	PVM_CD163
FM_230-AATAGAGGTACGCGTC	FM_230	VA	NYGC	MG	Homeo	Homeo_PICALM
FM_230-ATCAGGTCATTGCTGA	FM_230	VA	NYGC	PVM	PVM	PVM_CD163
FM_230-ACTCTCGAGCAATTAG	FM_230	VA	NYGC	MG	ADAM	ADAM_GPNMB
FM_230-CGACAGCAGACCGTTT	FM_230	VA	NYGC	MG	Adapt	Adapt_HIST
FM_230-CCTCATGAGCTAATGA	FM_230	VA	NYGC	MG	ADAM	ADAM_GPNMB
FM_230-GCGAGAAGTTCTCCAC	FM_230	VA	NYGC	MG	Homeo	Homeo_PICALM
FM_230-CTACGGGGTATACCTG	FM_230	VA	NYGC	MG	Homeo	Homeo_FRMD4A
FM_230-TTCGGTCAGGCCCGTT	FM_230	VA	NYGC	MG	Homeo	Homeo_PICALM
FM_230-TACTTGTAGACTTCGT	FM_230	VA	NYGC	MG	Homeo	Homeo_PICALM
FM_230-TGGTACACAGGACAGT	FM_230	VA	NYGC	MG	Homeo	Homeo_PICALM
FM_230-ATGGGTTTCTTGGTCC	FM_230	VA	NYGC	MG	exAM	exAM_ERN1
FM_230-ACAGGGATCCATCACC	FM_230	VA	NYGC	MG	Homeo	Homeo_PICALM
FM_230-TAACTTCAGATGTTAG	FM_230	VA	NYGC	PVM	PVM	PVM_CD163
FM_230-AGTAGTCCACGCGGTT	FM_230	VA	NYGC	PVM	PVM	PVM_CD163
FM_230-TCAGTGATCCACAGCG	FM_230	VA	NYGC	MG	Homeo	Homeo_PICALM
FM_230-CTCCTCCAGTGGATTA	FM_230	VA	NYGC	MG	Homeo	Homeo_PICALM
FM_230-AGGACTTAGGTATTGA	FM_230	VA	NYGC	MG	Adapt	Adapt_HIST
FM_230-CAGCAATGTCGCTTAA	FM_230	VA	NYGC	MG	Homeo	Homeo_PICALM
FM_230-GTATTTCTCTGTTGGA	FM_230	VA	NYGC	MG	Homeo	Homeo_PICALM
FM_230-ATTCCCGGTTCCGCGA	FM_230	VA	NYGC	MG	Homeo	Homeo_PICALM
FM_230-CACGTGGAGGTGCTGA	FM_230	VA	NYGC	MG	Homeo	Homeo_PICALM
FM_230-AACGGGACATCTTTCA	FM_230	VA	NYGC	MG	Adapt	Adapt_HIST
FM_230-ACGGAAGCAAGTATCC	FM_230	VA	NYGC	PVM	PVM	PVM_CD163
FM_230-CTCATGCTCAAGAATG	FM_230	VA	NYGC	PVM	PVM	PVM_CD163
FM_230-CCCGAAGCACCTAAAC	FM_230	VA	NYGC	MG	Homeo	Homeo_PICALM
FM_230-ATTCACTGTAGGCAAC	FM_230	VA	NYGC	MG	Homeo	Homeo_PICALM
FM_230-TGAATCGGTAGTAAGT	FM_230	VA	NYGC	MG	exAM	exAM_ERN1
FM_230-GGAGGTATCACTACTT	FM_230	VA	NYGC	MG	Homeo	Homeo_FRMD4A
FM_230-GTTACGACATATAGCC	FM_230	VA	NYGC	MG	Homeo	Homeo_PICALM
FM_230-AGTTAGCCAGTTCCAA	FM_230	VA	NYGC	PVM	PVM	PVM_CD163
FM_230-CAGTTCCTCACCATAG	FM_230	VA	NYGC	PVM	PVM	PVM_CD163
FM_230-CAACCAATCCGCTGTT	FM_230	VA	NYGC	MG	Adapt	Adapt_AIF1
FM_230-GGTCACGTCTATCACT	FM_230	VA	NYGC	MG	Homeo	Homeo_PICALM
FM_230-AGTTCCCCAATCAGCT	FM_230	VA	NYGC	MG	ADAM	ADAM_GPNMB
FM_230-CACTAAGCAGTCTCTC	FM_230	VA	NYGC	MG	Homeo	Homeo_PICALM
FM_230-TCATGGAAGGTAGCAC	FM_230	VA	NYGC	MG	Homeo	Homeo_PICALM
FM_230-TGGTACAGTTAACCTG	FM_230	VA	NYGC	MG	Homeo	Homeo_PICALM
FM_230-TGATGCAGTCCCGGTA	FM_230	VA	NYGC	PVM	PVM	PVM_CD163
FM_230-ACGTCCTCAGGTGGAT	FM_230	VA	NYGC	PVM	PVM	PVM_CD163
FM_230-TAGAGTCTCTGCATGA	FM_230	VA	NYGC	MG	Homeo	Homeo_PICALM
FM_230-GAGAGGTCAGTGAGCA	FM_230	VA	NYGC	MG	Homeo	Homeo_PICALM
FM_230-TCTTTGATCAGAGTGG	FM_230	VA	NYGC	MG	Homeo	Homeo_PICALM
FM_230-TCTATACTCGGTTGTA	FM_230	VA	NYGC	MG	Homeo	Homeo_PICALM
FM_230-GTCAAACTCGAAGGAC	FM_230	VA	NYGC	MG	Adapt	Adapt_HIST
FM_230-GGCGTCAAGGCGCTCT	FM_230	VA	NYGC	MG	Homeo	Homeo_PICALM
FM_230-TATCAGGAGTAGACCG	FM_230	VA	NYGC	MG	ADAM	ADAM_GPNMB
FM_230-GAGGCCTTCCCTCTTT	FM_230	VA	NYGC	MG	Adapt	Adapt_AIF1
FM_230-CTGTGAAGTGCCTACG	FM_230	VA	NYGC	MG	Homeo	Homeo_FRMD4A
FM_230-AGGATCTGTATTTCCT	FM_230	VA	NYGC	MG	ADAM	ADAM_GPNMB
FM_230-CGGACACTCTGTCTCG	FM_230	VA	NYGC	MG	Homeo	Homeo_PICALM
FM_230-TCGGGTGGTCACTCAA	FM_230	VA	NYGC	PVM	PVM	PVM_CD163
FM_230-GAGTCTAGTTCGCGTG	FM_230	VA	NYGC	PVM	PVM	PVM_CD163
FM_230-AGGTAGGTCAATCCAG	FM_230	VA	NYGC	PVM	PVM	PVM_CD163
FM_230-TACCCACTCGCCTCTA	FM_230	VA	NYGC	MG	Homeo	Homeo_PICALM
FM_230-CTACCTGCACAGTCGC	FM_230	VA	NYGC	PVM	PVM	PVM_CD163
FM_230-TCAGGGCCAGCTAACT	FM_230	VA	NYGC	MG	Homeo	Homeo_PICALM
FM_230-GTAGCTAAGTACTGTC	FM_230	VA	NYGC	MG	Adapt	Adapt_AIF1
FM_230-ATTTACCCACCCTCTA	FM_230	VA	NYGC	MG	Homeo	Homeo_PICALM
FM_230-AGACCATCACGCCAGT	FM_230	VA	NYGC	PVM	PVM	PVM_CD163
FM_230-TCTATACTCCTTGAAG	FM_230	VA	NYGC	MG	Adapt	Adapt_HIST
FM_230-GTCTCACAGTCCTGTA	FM_230	VA	NYGC	PVM	PVM	PVM_CD163
FM_230-ATACCGAGTCAAAGCG	FM_230	VA	NYGC	MG	Homeo	Homeo_PICALM
FM_230-ATTACTCCAGGAATAT	FM_230	VA	NYGC	MG	exAM	exAM_ERN1
FM_230-ATTCTACTCGCCAACG	FM_230	VA	NYGC	MG	Homeo	Homeo_PICALM
FM_230-GTCTTTAGTAGCGCTC	FM_230	VA	NYGC	MG	ADAM	ADAM_GPNMB
FM_230-AAAGTGATCAAGTGTC	FM_230	VA	NYGC	MG	Homeo	Homeo_PICALM
FM_230-TGTAGACAGAGCAGTC	FM_230	VA	NYGC	MG	Homeo	Homeo_PICALM
FM_230-TCTTCCTCATGTTCAG	FM_230	VA	NYGC	PVM	PVM	PVM_CD163
FM_230-GCCAGGTAGTAACCGG	FM_230	VA	NYGC	PVM	PVM	PVM_CD163
FM_230-AAAGGATCAGCTTCCT	FM_230	VA	NYGC	MG	Homeo	Homeo_PICALM
FM_230-AATGGAAGTCCACTTC	FM_230	VA	NYGC	MG	Homeo	Homeo_PICALM
FM_230-CCGATCTAGGACGCTA	FM_230	VA	NYGC	MG	Homeo	Homeo_PICALM
FM_230-AGCGATTCACTGAGGA	FM_230	VA	NYGC	MG	Homeo	Homeo_FRMD4A
FM_230-CCTTCAGCATCGAAGG	FM_230	VA	NYGC	MG	Homeo	Homeo_PICALM
FM_230-GTTACGAAGGGTGGGA	FM_230	VA	NYGC	PVM	PVM	PVM_CD163
FM_230-GGGTTATGTCTCCCTA	FM_230	VA	NYGC	MG	Homeo	Homeo_PICALM
FM_230-GCCAGCACATGTAACC	FM_230	VA	NYGC	MG	Homeo	Homeo_PICALM
FM_230-GGGACAAGTCCGTACG	FM_230	VA	NYGC	MG	Adapt	Adapt_HIST
FM_230-GTCAAACCATTCACAG	FM_230	VA	NYGC	MG	Homeo	Homeo_PICALM
FM_230-CATTGAGAGGACAGTC	FM_230	VA	NYGC	MG	ADAM	ADAM_GPNMB
FM_230-ATGTCCCCAATCGAAA	FM_230	VA	NYGC	MG	ADAM	ADAM_GPNMB
FM_230-AGATCGTGTCCCTCAT	FM_230	VA	NYGC	PVM	PVM	PVM_CD163
FM_230-ACAGCCGAGAAACCCG	FM_230	VA	NYGC	MG	exAM	exAM_ERN1
FM_230-CTAGGTACAGCTGTGC	FM_230	VA	NYGC	MG	Homeo	Homeo_FRMD4A
FM_230-GTAGATCGTTAGAGTA	FM_230	VA	NYGC	PVM	PVM	PVM_CD163
FM_230-CTACAGACACCGAATT	FM_230	VA	NYGC	MG	ADAM	ADAM_GPNMB
FM_230-GCCAGGTAGCGGGTAT	FM_230	VA	NYGC	MG	Homeo	Homeo_PICALM
FM_230-GCAGCTGGTGATCGTT	FM_230	VA	NYGC	MG	Adapt	Adapt_AIF1
FM_230-CTGGCAGTCAAGCCTA	FM_230	VA	NYGC	MG	exAM	exAM_ERN1
FM_230-TTCCTAAAGTTATGGA	FM_230	VA	NYGC	MG	Homeo	Homeo_PICALM
FM_230-AGCTACAAGCCTCTTC	FM_230	VA	NYGC	MG	Homeo	Homeo_PICALM
FM_230-AATGGCTTCCATTCGC	FM_230	VA	NYGC	MG	Adapt	Adapt_HIST
FM_230-AAACCCAGTCGCATGC	FM_230	VA	NYGC	MG	exAM	exAM_ERN1
FM_230-TCCATGCCAAGTTGGG	FM_230	VA	NYGC	PVM	PVM	PVM_CD163
FM_230-ACATCCCTCCGATGTA	FM_230	VA	NYGC	MG	Homeo	Homeo_PICALM
FM_230-AAGCGAGCACTCTCGT	FM_230	VA	NYGC	MG	Homeo	Homeo_PICALM
FM_230-TTGAACGCAAAGAACT	FM_230	VA	NYGC	MG	Homeo	Homeo_FRMD4A
FM_230-TCATGTTAGCCTTCTC	FM_230	VA	NYGC	MG	Adapt	Adapt_HIST
FM_230-GCGATCGTCGACCACG	FM_230	VA	NYGC	MG	ADAM	ADAM_GPNMB
FM_230-AGTGCCGTCTGCGGCA	FM_230	VA	NYGC	MG	Homeo	Homeo_PICALM
FM_230-TCGGGTGGTCACGACC	FM_230	VA	NYGC	MG	Homeo	Homeo_FRMD4A
FM_230-AAGCCATTCGACGACC	FM_230	VA	NYGC	MG	ADAM	ADAM_GPNMB
FM_230-GTTCGCTAGCTCGCAC	FM_230	VA	NYGC	MG	Homeo	Homeo_PICALM
FM_230-GCTCAAATCGCTTTAT	FM_230	VA	NYGC	PVM	PVM	PVM_CD163
FM_230-AGTCATGCATCGCTCT	FM_230	VA	NYGC	MG	Homeo	Homeo_PICALM
FM_230-AAGGAATAGGCGTTGA	FM_230	VA	NYGC	MG	Homeo	Homeo_PICALM
FM_230-TAATTCCGTGAGGATC	FM_230	VA	NYGC	MG	Homeo	Homeo_PICALM
FM_230-GGCTTTCAGCTAGTTC	FM_230	VA	NYGC	MG	Homeo	Homeo_PICALM
FM_230-CGGGACTAGCTAGCCC	FM_230	VA	NYGC	MG	Homeo	Homeo_PICALM
FM_230-ATCGATGGTCACTCGG	FM_230	VA	NYGC	MG	Homeo	Homeo_PICALM
FM_230-GTTGTCCTCCATGAGT	FM_230	VA	NYGC	MG	Adapt	Adapt_AIF1
FM_230-GTGTGATTCATTTGTC	FM_230	VA	NYGC	MG	exAM	exAM_ERN1
FM_230-CCTCTCCGTGAGGATC	FM_230	VA	NYGC	PVM	PVM	PVM_CD163
FM_230-GATAGAACAGATCCAT	FM_230	VA	NYGC	MG	ADAM	ADAM_GPNMB
FM_230-GTAATGCCAACTGATC	FM_230	VA	NYGC	PVM	PVM	PVM_CD163
FM_230-CTCCCTCGTAGTCTGT	FM_230	VA	NYGC	PVM	PVM	PVM_CD163
FM_230-CTACTATAGGCTGTAG	FM_230	VA	NYGC	MG	Homeo	Homeo_PICALM
FM_230-ATTACCTGTTCCGGTG	FM_230	VA	NYGC	MG	ADAM	ADAM_GPNMB
FM_230-AGTCAACGTTCAAAGA	FM_230	VA	NYGC	MG	Homeo	Homeo_PICALM
FM_230-AACAAAGAGGGTATAT	FM_230	VA	NYGC	MG	Homeo	Homeo_PICALM
FM_230-CCCTTAGAGGGCAGGA	FM_230	VA	NYGC	MG	Homeo	Homeo_PICALM
FM_230-CACTGAATCGGTTAGT	FM_230	VA	NYGC	MG	Adapt	Adapt_AIF1
FM_230-CACAGGCAGGTAAGGA	FM_230	VA	NYGC	MG	Adapt	Adapt_AIF1
FM_230-ATAGACCCAAGCTACT	FM_230	VA	NYGC	MG	Homeo	Homeo_PICALM
FM_230-AGCCAGCGTCTAACTG	FM_230	VA	NYGC	MG	Homeo	Homeo_PICALM
FM_230-TTGATGGAGAGGCCAT	FM_230	VA	NYGC	MG	exAM	exAM_ERN1
FM_230-CAAGACTAGCTCCATA	FM_230	VA	NYGC	MG	Homeo	Homeo_PICALM
FM_230-CTCAGGGAGAGGATCC	FM_230	VA	NYGC	PVM	PVM	PVM_CD163
FM_230-AAGGTAACAGTTCACA	FM_230	VA	NYGC	MG	Homeo	Homeo_FRMD4A
FM_230-CGCCAGATCAAGTCTG	FM_230	VA	NYGC	MG	Homeo	Homeo_PICALM
FM_230-GACCAATTCAGGACAG	FM_230	VA	NYGC	MG	Prolif	Prolif_MKI67
FM_230-GGGCTACAGTTGCCCG	FM_230	VA	NYGC	MG	Homeo	Homeo_PICALM
FM_230-GGAGGTATCCTTATGT	FM_230	VA	NYGC	MG	Homeo	Homeo_FRMD4A
FM_230-TGGCGTGCACCGCTAG	FM_230	VA	NYGC	MG	Adapt	Adapt_AIF1
FM_230-GGAGGATCAGATTTCG	FM_230	VA	NYGC	PVM	PVM	PVM_CD163
FM_230-TTGCCTGGTAGCTTTG	FM_230	VA	NYGC	MG	Homeo	Homeo_PICALM
FM_230-ACGTAGTGTTTACTGG	FM_230	VA	NYGC	MG	Homeo	Homeo_PICALM
FM_230-TTCGCTGAGTGTGTTC	FM_230	VA	NYGC	PVM	PVM	PVM_CD163
FM_230-ATCGTGAGTTGTTTGG	FM_230	VA	NYGC	PVM	PVM	PVM_CD163
FM_230-CCCTTAGAGAATCCCT	FM_230	VA	NYGC	PVM	PVM	PVM_CD163
FM_230-TCATGAGAGCCAACCC	FM_230	VA	NYGC	MG	ADAM	ADAM_GPNMB
FM_230-CAGGTATAGCAATTCC	FM_230	VA	NYGC	MG	ADAM	ADAM_GPNMB
FM_230-CGTGTCTTCTCGACCT	FM_230	VA	NYGC	MG	Homeo	Homeo_PICALM
FM_230-AGGGTTTCAATGTTGC	FM_230	VA	NYGC	MG	Homeo	Homeo_PICALM
FM_230-TATTGCTGTATGCAAA	FM_230	VA	NYGC	MG	Homeo	Homeo_PICALM
FM_230-TTTGATCAGTAGCTCT	FM_230	VA	NYGC	MG	Homeo	Homeo_PICALM
FM_230-TTGCGTCTCTTCCAGC	FM_230	VA	NYGC	MG	ADAM	ADAM_GPNMB
FM_230-GGAGAACGTGGTACAG	FM_230	VA	NYGC	MG	Homeo	Homeo_PICALM
FM_230-TCGTAGAAGAGTCTTC	FM_230	VA	NYGC	MG	Homeo	Homeo_PICALM
FM_230-GGTTAACTCTTAGCTT	FM_230	VA	NYGC	MG	Adapt	Adapt_IFI44L
FM_230-CGTAAGTGTGTGTTTG	FM_230	VA	NYGC	PVM	PVM	PVM_CD163
FM_230-AATGGCTGTTCTCCAC	FM_230	VA	NYGC	MG	Homeo	Homeo_PICALM
FM_230-CAACCAAAGATGAAGG	FM_230	VA	NYGC	MG	Homeo	Homeo_PICALM
FM_230-CAAGGGACAGACGATG	FM_230	VA	NYGC	MG	Homeo	Homeo_FRMD4A
FM_230-TGATGGTAGGTCCTGC	FM_230	VA	NYGC	MG	Homeo	Homeo_PICALM
FM_230-ACACTGAAGCACTGGA	FM_230	VA	NYGC	MG	Homeo	Homeo_FRMD4A
FM_230-TTCGATTCACACTGGC	FM_230	VA	NYGC	MG	Homeo	Homeo_PICALM
FM_230-CATACTTAGCAGGGAG	FM_230	VA	NYGC	MG	Adapt	Adapt_IFI44L
FM_230-CCTCCTCTCCGGCTTT	FM_230	VA	NYGC	MG	Homeo	Homeo_PICALM
FM_230-TGGAGGATCTTTACAC	FM_230	VA	NYGC	MG	exAM	exAM_ERN1
FM_230-GAGGGATGTTAAGTCC	FM_230	VA	NYGC	MG	ADAM	ADAM_GPNMB
FM_230-TACCGGGCAGATACCT	FM_230	VA	NYGC	MG	Homeo	Homeo_PICALM
FM_230-CATGCCTTCCGTTGGG	FM_230	VA	NYGC	MG	Homeo	Homeo_PICALM
FM_230-AGGCCACTCTTCGATT	FM_230	VA	NYGC	PVM	PVM	PVM_CD163
FM_230-AGTAGCTTCTCTATAC	FM_230	VA	NYGC	MG	Homeo	Homeo_PICALM
FM_230-GTCGCGACACATATCG	FM_230	VA	NYGC	MG	Homeo	Homeo_PICALM
FM_230-TTCGGTCGTGATGGCA	FM_230	VA	NYGC	MG	Homeo	Homeo_PICALM
FM_230-GACACGCGTCAGTCCG	FM_230	VA	NYGC	MG	Homeo	Homeo_PICALM
FM_230-GCGGATCCAGAGACTG	FM_230	VA	NYGC	MG	ADAM	ADAM_GPNMB
FM_230-GTACAACAGGTGCAGT	FM_230	VA	NYGC	PVM	PVM	PVM_CD163
FM_230-CTACCCAAGGCGTTGA	FM_230	VA	NYGC	MG	Adapt	Adapt_HIF1A
FM_230-AAACGAAGTAGCTTTG	FM_230	VA	NYGC	MG	Homeo	Homeo_PICALM
FM_230-GTCTAGATCTACTCAT	FM_230	VA	NYGC	MG	Homeo	Homeo_FRMD4A
FM_230-ATGGATCTCTCCGTGT	FM_230	VA	NYGC	MG	Homeo	Homeo_PICALM
FM_230-CTTTCGGTCATCAGTG	FM_230	VA	NYGC	MG	Homeo	Homeo_FRMD4A
FM_230-AAGACAATCCCGGTAG	FM_230	VA	NYGC	MG	Homeo	Homeo_PICALM
FM_230-CTTCTCTAGGTTACAA	FM_230	VA	NYGC	PVM	PVM	PVM_CD163
FM_230-GACGCTGAGGTAAGAG	FM_230	VA	NYGC	MG	ADAM	ADAM_GPNMB
FM_230-GATGGAGAGAAACCAT	FM_230	VA	NYGC	MG	ADAM	ADAM_GPNMB
FM_230-CTTCTCTGTGCCTGAC	FM_230	VA	NYGC	PVM	PVM	PVM_CD163
FM_230-CAATACGGTTCTTCAT	FM_230	VA	NYGC	MG	Homeo	Homeo_PICALM
FM_230-GATTCTTCATGACGAG	FM_230	VA	NYGC	PVM	PVM	PVM_CD163
FM_230-GATTCGAAGGATGCGT	FM_230	VA	NYGC	PVM	PVM	PVM_CD163
FM_230-TGTTACTAGTGGTCAG	FM_230	VA	NYGC	MG	Homeo	Homeo_PICALM
FM_230-TGCTCGTCAGACAAAT	FM_230	VA	NYGC	MG	Homeo	Homeo_PICALM
FM_230-AGATCGTCACTTCAGA	FM_230	VA	NYGC	PVM	PVM	PVM_CD163
FM_230-GATCACATCTAACACG	FM_230	VA	NYGC	MG	Homeo	Homeo_PICALM
FM_230-GTGCAGCAGCAGGGAG	FM_230	VA	NYGC	MG	Homeo	Homeo_PICALM
FM_230-TTGTTGTTCGAACACT	FM_230	VA	NYGC	PVM	PVM	PVM_CD163
FM_230-TCCTGCAGTGGTTCTA	FM_230	VA	NYGC	MG	Homeo	Homeo_PICALM
FM_230-GCCCAGATCTGTCCCA	FM_230	VA	NYGC	MG	Adapt	Adapt_HIST
FM_230-CTCCCTCTCCCATACC	FM_230	VA	NYGC	MG	ADAM	ADAM_GPNMB
FM_230-CGTGATAAGTCGCTAT	FM_230	VA	NYGC	PVM	PVM	PVM_CD163
FM_230-CCACGAGCACAGTGAG	FM_230	VA	NYGC	PVM	PVM	PVM_CD163
FM_230-TGGATGTTCGAGCTGC	FM_230	VA	NYGC	MG	Homeo	Homeo_PICALM
FM_230-TGTACAGGTGTCATGT	FM_230	VA	NYGC	MG	Adapt	Adapt_HSPA1A
FM_230-ATCGATGGTTCAGCGC	FM_230	VA	NYGC	MG	Homeo	Homeo_PICALM
FM_230-CGGTCAGAGTTACGAA	FM_230	VA	NYGC	MG	Homeo	Homeo_PICALM
FM_230-TGATCAGAGAGTGGCT	FM_230	VA	NYGC	MG	ADAM	ADAM_GPNMB
FM_230-GTCGTAAGTCGTTGGC	FM_230	VA	NYGC	MG	Homeo	Homeo_PICALM
FM_230-ATTCAGGAGTTACTCG	FM_230	VA	NYGC	PVM	PVM	PVM_CD163
FM_230-CTGTGAAAGCGACATG	FM_230	VA	NYGC	MG	Homeo	Homeo_PICALM
FM_230-CTGTAGACACTTCATT	FM_230	VA	NYGC	MG	Adapt	Adapt_AIF1
FM_230-GTGGAGAGTGTGCCTG	FM_230	VA	NYGC	MG	Homeo	Homeo_PICALM
FM_230-CAAGCTACAAGTGACG	FM_230	VA	NYGC	PVM	PVM	PVM_CD163
FM_230-GTCATGAAGTGCTAGG	FM_230	VA	NYGC	MG	Homeo	Homeo_PICALM
FM_230-CAGCACGGTGACAGCA	FM_230	VA	NYGC	MG	Homeo	Homeo_FRMD4A
FM_230-TAATTCCAGCCTCTTC	FM_230	VA	NYGC	MG	exAM	exAM_ERN1
FM_230-GAGAGGTAGGACTGGT	FM_230	VA	NYGC	MG	Homeo	Homeo_PICALM
FM_230-TGATTCTCATCTTCGC	FM_230	VA	NYGC	MG	Homeo	Homeo_FRMD4A
FM_230-GTTCATTGTGAGCTCC	FM_230	VA	NYGC	MG	ADAM	ADAM_GPNMB
FM_230-GAGGCAAGTAGGCAGT	FM_230	VA	NYGC	MG	Homeo	Homeo_PICALM
FM_230-CCTAAGATCTCTCTTC	FM_230	VA	NYGC	MG	exAM	exAM_ERN1
FM_230-GCCGATGGTCGTACTA	FM_230	VA	NYGC	MG	exAM	exAM_ERN1
FM_230-ATTCCTAGTTCTCCAC	FM_230	VA	NYGC	PVM	PVM	PVM_CD163
FM_230-TGCGGCAAGAAGCCTG	FM_230	VA	NYGC	MG	Homeo	Homeo_PICALM
FM_230-TCCTCCCTCCCTTTGG	FM_230	VA	NYGC	MG	Homeo	Homeo_PICALM
FM_230-TTCGCTGCAAGACCGA	FM_230	VA	NYGC	PVM	PVM	PVM_CD163
FM_230-AAGTCGTAGGCGCTTC	FM_230	VA	NYGC	MG	Homeo	Homeo_PICALM
FM_230-GCATTAGGTCGGAACA	FM_230	VA	NYGC	MG	Homeo	Homeo_PICALM
FM_230-CTCAAGACATTGTCGA	FM_230	VA	NYGC	MG	ADAM	ADAM_GPNMB
FM_230-CCGATGGGTGAATGTA	FM_230	VA	NYGC	MG	Homeo	Homeo_PICALM
FM_230-TGCTGAACAGGTCAGA	FM_230	VA	NYGC	MG	Homeo	Homeo_PICALM
FM_230-ATGCCTCCAGTAGAGC	FM_230	VA	NYGC	MG	Homeo	Homeo_PICALM
FM_230-AAAGTCCTCACCATCC	FM_230	VA	NYGC	MG	Homeo	Homeo_PICALM
FM_230-AAAGGGCCATGGGATG	FM_230	VA	NYGC	MG	Homeo	Homeo_PICALM
FM_230-TGCTTCGTCTCGGGAC	FM_230	VA	NYGC	MG	exAM	exAM_ERN1
FM_230-GTCTTTATCATTCGGA	FM_230	VA	NYGC	MG	ADAM	ADAM_GPNMB
FM_230-GACTATGAGCCGTTGC	FM_230	VA	NYGC	MG	Homeo	Homeo_PICALM
FM_230-GGAGATGCAGTCGAGA	FM_230	VA	NYGC	MG	Homeo	Homeo_FRMD4A
FM_230-ATCACGACAAGTATAG	FM_230	VA	NYGC	PVM	PVM	PVM_CD163
FM_230-TTTACGTTCGGAAGGT	FM_230	VA	NYGC	MG	Homeo	Homeo_PICALM
FM_230-TGGATCACAACCGGAA	FM_230	VA	NYGC	MG	exAM	exAM_ERN1
FM_230-TCAGTTTGTGAATTGA	FM_230	VA	NYGC	MG	Homeo	Homeo_PICALM
FM_230-GACGTTATCCCGAATA	FM_230	VA	NYGC	MG	Adapt	Adapt_AIF1
FM_230-TTCCTTCGTCAGATTC	FM_230	VA	NYGC	MG	Homeo	Homeo_PICALM
FM_230-GGCTTTCTCAACTTTC	FM_230	VA	NYGC	MG	Homeo	Homeo_PICALM
FM_230-TTTGGTTGTGGACTAG	FM_230	VA	NYGC	MG	Adapt	Adapt_HIST
FM_230-TGGGCTGTCATTCACT	FM_230	VA	NYGC	MG	Homeo	Homeo_PICALM
FM_230-AGACAAACAAGTACCT	FM_230	VA	NYGC	PVM	PVM	PVM_CD163
FM_230-GCTTTCGAGGAAGTGA	FM_230	VA	NYGC	MG	Homeo	Homeo_PICALM
FM_230-GTAACCAAGTTGAAGT	FM_230	VA	NYGC	MG	Homeo	Homeo_PICALM
FM_230-TAGAGTCGTATGAGAT	FM_230	VA	NYGC	MG	Homeo	Homeo_FRMD4A
FM_230-CAGCAGCGTGGCTAGA	FM_230	VA	NYGC	MG	ADAM	ADAM_GPNMB
FM_230-CCATCACGTCATCAGT	FM_230	VA	NYGC	PVM	PVM	PVM_CD163
FM_230-TGGAGAGAGGATTTAG	FM_230	VA	NYGC	MG	Adapt	Adapt_AIF1
FM_230-CGGGACTTCTCTCTAA	FM_230	VA	NYGC	MG	exAM	exAM_ERN1
FM_230-TTCTTGACAGTTGTTG	FM_230	VA	NYGC	PVM	PVM	PVM_CD163
FM_230-ACCGTTCTCTGCATAG	FM_230	VA	NYGC	MG	Homeo	Homeo_FRMD4A
FM_230-TCGTGCTTCCCAGCGA	FM_230	VA	NYGC	PVM	PVM	PVM_CD163
FM_230-AAGGTAACAAGCACAG	FM_230	VA	NYGC	PVM	PVM	PVM_CD163
FM_230-CCCTGATGTGAGTTGG	FM_230	VA	NYGC	PVM	PVM	PVM_CD163
FM_230-ACAACCAGTGTCATTG	FM_230	VA	NYGC	MG	ADAM	ADAM_GPNMB
FM_230-TCGTGCTTCAATCTTC	FM_230	VA	NYGC	MG	Homeo	Homeo_PICALM
FM_230-AGACCCGTCCCTGGTT	FM_230	VA	NYGC	PVM	PVM	PVM_CD163
FM_230-AGGGCTCTCGTTGTTT	FM_230	VA	NYGC	MG	Homeo	Homeo_PICALM
FM_230-AACACACAGTTACGAA	FM_230	VA	NYGC	MG	exAM	exAM_ERN1
FM_230-TCAGCCTCAGAAATCA	FM_230	VA	NYGC	MG	ADAM	ADAM_GPNMB
FM_230-TCGCTTGCAAGATCCT	FM_230	VA	NYGC	PVM	PVM	PVM_CD163
FM_230-CTCAATTGTAACCCTA	FM_230	VA	NYGC	PVM	PVM	PVM_CD163
FM_230-ATGTCTTGTGGTCTTA	FM_230	VA	NYGC	MG	Homeo	Homeo_PICALM
FM_230-CACTGTCAGTGTAGAT	FM_230	VA	NYGC	MG	Homeo	Homeo_PICALM
FM_230-GATGACTCAGGGTCTC	FM_230	VA	NYGC	MG	Homeo	Homeo_PICALM
FM_230-TACTGCCCACAACGAG	FM_230	VA	NYGC	MG	Homeo	Homeo_PICALM
FM_230-TCTTTGATCCGATCGG	FM_230	VA	NYGC	MG	Homeo	Homeo_FRMD4A
FM_230-CGGAACCTCCCATTTA	FM_230	VA	NYGC	PVM	PVM	PVM_CD163
FM_230-TCTTTGACAGCTGTAT	FM_230	VA	NYGC	MG	Homeo	Homeo_PICALM
FM_230-AGAACCTAGCGATGGT	FM_230	VA	NYGC	MG	exAM	exAM_ERN1
FM_230-CGGCAGTCAAACCGGA	FM_230	VA	NYGC	MG	ADAM	ADAM_GPNMB
FM_230-TGATTCTTCATTCTTG	FM_230	VA	NYGC	MG	ADAM	ADAM_GPNMB
FM_230-CCGCAAGAGTCTGCAT	FM_230	VA	NYGC	PVM	PVM	PVM_CD163
FM_230-GTCATGACAGGCTTGC	FM_230	VA	NYGC	PVM	PVM	PVM_CD163
FM_230-TATTTCGGTGTCCCTT	FM_230	VA	NYGC	MG	Homeo	Homeo_PICALM
FM_230-TGTTCTACAGGACGAT	FM_230	VA	NYGC	MG	Homeo	Homeo_PICALM
FM_230-ACCTGAATCTCACCCA	FM_230	VA	NYGC	MG	Homeo	Homeo_PICALM
FM_230-CTCCTTTTCCTGGGAC	FM_230	VA	NYGC	MG	Adapt	Adapt_TMEM163
FM_230-CAGAGCCCACTGAGGA	FM_230	VA	NYGC	MG	Adapt	Adapt_AIF1
FM_230-TGAGCATTCGGACTTA	FM_230	VA	NYGC	MG	Homeo	Homeo_PICALM
FM_230-CTACATTCAATTGGTC	FM_230	VA	NYGC	MG	Adapt	Adapt_CCL3
FM_230-TTTACTGAGACATCAA	FM_230	VA	NYGC	MG	Homeo	Homeo_PICALM
FM_230-ATGAGTCCACCGGAAA	FM_230	VA	NYGC	MG	Homeo	Homeo_PICALM
FM_230-GAGACTTAGTGGCCTC	FM_230	VA	NYGC	PVM	PVM	PVM_CD163
FM_230-CAGATTGGTGTCCAAT	FM_230	VA	NYGC	PVM	PVM	PVM_CD163
FM_230-ATTGTTCAGTCGAGGT	FM_230	VA	NYGC	MG	Adapt	Adapt_HIST
FM_230-TAACGACGTAACAGTA	FM_230	VA	NYGC	MG	Adapt	Adapt_IFI44L
FM_230-GAGTCTACAAGAGTGC	FM_230	VA	NYGC	MG	Homeo	Homeo_PICALM
FM_230-TTTCCTCTCATTCGTT	FM_230	VA	NYGC	MG	exAM	exAM_ERN1
FM_230-TGTTGGACATGACAGG	FM_230	VA	NYGC	MG	Homeo	Homeo_FRMD4A
FM_230-GTAACACTCGAAATCC	FM_230	VA	NYGC	PVM	PVM	PVM_CD163
FM_230-CAACCAAAGGAGGGTG	FM_230	VA	NYGC	MG	exAM	exAM_ERN1
FM_230-TAATCTCGTCTTCCGT	FM_230	VA	NYGC	PVM	PVM	PVM_CD163
FM_230-CGAGGAAAGACCGTTT	FM_230	VA	NYGC	MG	Homeo	Homeo_PICALM
FM_230-CCACGAGTCACGACTA	FM_230	VA	NYGC	PVM	PVM	PVM_CD163
FM_230-CGGAATTCACCTCTAC	FM_230	VA	NYGC	PVM	PVM	PVM_CD163
FM_230-TTCAATCGTTACCTTT	FM_230	VA	NYGC	MG	Homeo	Homeo_PICALM
FM_230-AACAACCAGCATCGAG	FM_230	VA	NYGC	MG	exAM	exAM_ERN1
FM_230-ATTTCTGTCCAAGCAT	FM_230	VA	NYGC	MG	ADAM	ADAM_GPNMB
FM_230-GGTGATTGTGGATGAC	FM_230	VA	NYGC	MG	Homeo	Homeo_PICALM
FM_230-TGCATCCGTTTGATCG	FM_230	VA	NYGC	MG	Homeo	Homeo_PICALM
FM_230-CAAGCTATCCGTGGTG	FM_230	VA	NYGC	MG	Homeo	Homeo_PICALM
FM_230-GGATGTTAGGCGTCCT	FM_230	VA	NYGC	MG	Homeo	Homeo_PICALM
FM_230-CATCAAGTCCCATTCG	FM_230	VA	NYGC	MG	exAM	exAM_ERN1
FM_230-CATCAAGAGTAAGACT	FM_230	VA	NYGC	MG	Homeo	Homeo_PICALM
FM_230-GTATTGGCAGCTCCTT	FM_230	VA	NYGC	MG	Homeo	Homeo_PICALM
FM_230-TCTTTGATCAAGCCTA	FM_230	VA	NYGC	MG	Homeo	Homeo_FRMD4A
FM_230-ACCTGTCTCTTCTAAC	FM_230	VA	NYGC	MG	exAM	exAM_ERN1
FM_230-CATCGTCCAGGTGTGA	FM_230	VA	NYGC	MG	ADAM	ADAM_GPNMB
FM_230-TGATCAGGTTAGAAAC	FM_230	VA	NYGC	MG	Homeo	Homeo_PICALM
FM_230-GAGGCCTGTTGTACGT	FM_230	VA	NYGC	MG	ADAM	ADAM_GPNMB
FM_230-ATGGGAGGTATGTCAC	FM_230	VA	NYGC	PVM	PVM	PVM_CD163
FM_230-GACGTTACATGGCTGC	FM_230	VA	NYGC	MG	Homeo	Homeo_PICALM
FM_230-GAGCCTGGTCTCGCGA	FM_230	VA	NYGC	MG	Adapt	Adapt_AIF1
FM_230-ATACCTTCAAAGGTTA	FM_230	VA	NYGC	MG	Adapt	Adapt_HIST
FM_230-GTTGTGATCCGCAGTG	FM_230	VA	NYGC	MG	Homeo	Homeo_PICALM
FM_230-TGGAGAGGTCTGTGCG	FM_230	VA	NYGC	MG	Adapt	Adapt_HIST
FM_230-GAGTCATTCGGATAAA	FM_230	VA	NYGC	MG	ADAM	ADAM_GPNMB
FM_230-TTGAACGTCCACAGCG	FM_230	VA	NYGC	PVM	PVM	PVM_CD163
FM_230-TTAATCCCACTACAGT	FM_230	VA	NYGC	MG	ADAM	ADAM_GPNMB
FM_230-ATGATCGCAGGCCCTA	FM_230	VA	NYGC	PVM	PVM	PVM_CD163
FM_230-CTTACCGAGAAGATCT	FM_230	VA	NYGC	PVM	PVM	PVM_CD163
FM_230-ATGAAAGCATCAACCA	FM_230	VA	NYGC	MG	Homeo	Homeo_PICALM
FM_230-AATGCCATCTCACGAA	FM_230	VA	NYGC	PVM	PVM	PVM_CD163
FM_230-CAGTTCCAGAGAGGGC	FM_230	VA	NYGC	PVM	PVM	PVM_CD163
FM_230-GTTGCTCCACCAGTAT	FM_230	VA	NYGC	MG	Homeo	Homeo_PICALM
FM_230-AACGTCACACTGCATA	FM_230	VA	NYGC	MG	Adapt	Adapt_AIF1
FM_230-TTGGATGGTCATGCAT	FM_230	VA	NYGC	MG	exAM	exAM_ERN1
FM_230-CGGGCATGTAGGTACG	FM_230	VA	NYGC	MG	Homeo	Homeo_PICALM
FM_230-ACAACCATCGTCCATC	FM_230	VA	NYGC	PVM	PVM	PVM_CD163
FM_230-TGCGGCAAGTCCTGCG	FM_230	VA	NYGC	MG	Adapt	Adapt_AIF1
FM_230-GCACATAGTTTCGCTC	FM_230	VA	NYGC	PVM	PVM	PVM_CD163
FM_230-GTCTTTACATCCGGTG	FM_230	VA	NYGC	PVM	PVM	PVM_CD163
FM_230-CACTTCGAGGTAATCA	FM_230	VA	NYGC	MG	Homeo	Homeo_PICALM
FM_230-TCACTATCACTACCGG	FM_230	VA	NYGC	PVM	PVM	PVM_CD163
FM_230-GCACGTGGTCTCGGGT	FM_230	VA	NYGC	MG	Homeo	Homeo_PICALM
FM_230-AGATCGTTCCAACTGA	FM_230	VA	NYGC	PVM	PVM	PVM_CD163
FM_230-CCTGTTGAGTTCCGGC	FM_230	VA	NYGC	MG	Homeo	Homeo_PICALM
FM_230-CCAATGAGTAACATCC	FM_230	VA	NYGC	MG	exAM	exAM_ERN1
FM_230-ATGAGTCCAAGGTTGG	FM_230	VA	NYGC	MG	Homeo	Homeo_PICALM
FM_230-GAGTTTGTCTTCCAGC	FM_230	VA	NYGC	MG	ADAM	ADAM_GPNMB
FM_230-GGAGAACCAACTGTGT	FM_230	VA	NYGC	MG	ADAM	ADAM_GPNMB
FM_230-TATTCCAGTTGTTGCA	FM_230	VA	NYGC	PVM	PVM	PVM_CD163
FM_230-TGAGGTTGTCTGCCTT	FM_230	VA	NYGC	PVM	PVM	PVM_CD163
FM_230-TATATCCTCATTACTC	FM_230	VA	NYGC	MG	Homeo	Homeo_PICALM
FM_230-TACCCGTGTACCAATC	FM_230	VA	NYGC	PVM	PVM	PVM_CD163
FM_230-TCCGAAAGTCGTCGGT	FM_230	VA	NYGC	PVM	PVM	PVM_CD163
FM_230-CCGATCTAGACTCTAC	FM_230	VA	NYGC	MG	exAM	exAM_ERN1
FM_230-CTGGCAGGTCGATGCC	FM_230	VA	NYGC	MG	Adapt	Adapt_AIF1
FM_230-AGGAAATGTTGAGAGC	FM_230	VA	NYGC	MG	ADAM	ADAM_GPNMB
FM_230-CCGCAAGCATCAGCGC	FM_230	VA	NYGC	MG	exAM	exAM_ERN1
FM_230-AGGAATACATAGGTAA	FM_230	VA	NYGC	MG	Homeo	Homeo_PICALM
FM_230-CTCAGTCGTGAGACGT	FM_230	VA	NYGC	MG	Adapt	Adapt_HIST
FM_230-TGCACGGCAGCTGGTC	FM_230	VA	NYGC	PVM	PVM	PVM_CD163
FM_230-TGTGATGAGTCCCGGT	FM_230	VA	NYGC	PVM	PVM	PVM_CD163
FM_230-GGAGATGAGCAGCCCT	FM_230	VA	NYGC	MG	Adapt	Adapt_HIST
FM_230-ATTTCTGAGGGCCTCT	FM_230	VA	NYGC	MG	Adapt	Adapt_HIF1A
FM_230-GCACTAAGTATGCAAA	FM_230	VA	NYGC	MG	Adapt	Adapt_HIST
FM_230-GCCAGCACATTAAAGG	FM_230	VA	NYGC	MG	Homeo	Homeo_PICALM
FM_230-TCATCCGGTTCAGCTA	FM_230	VA	NYGC	MG	Homeo	Homeo_PICALM
FM_230-TTCCGGTCAGCGCGTT	FM_230	VA	NYGC	MG	Homeo	Homeo_PICALM
FM_230-TTAGGCAGTGTGCTTA	FM_230	VA	NYGC	PVM	PVM	PVM_CD163
FM_230-AGACACTGTCCTACGG	FM_230	VA	NYGC	MG	Homeo	Homeo_PICALM
FM_230-TGCCGAGCAGGCAATG	FM_230	VA	NYGC	MG	Homeo	Homeo_PICALM
FM_230-CTAACCCAGAAGCCTG	FM_230	VA	NYGC	MG	Homeo	Homeo_PICALM
FM_230-CTGCAGGTCCCGTTGT	FM_230	VA	NYGC	MG	exAM	exAM_ERN1
FM_230-TCGCAGGTCTAGACAC	FM_230	VA	NYGC	MG	Homeo	Homeo_PICALM
FM_230-ATACCTTTCAATGTCG	FM_230	VA	NYGC	MG	Homeo	Homeo_PICALM
FM_230-CGGACACTCTCGGTCT	FM_230	VA	NYGC	MG	Adapt	Adapt_HSPA1A
FM_230-GAAGCGATCGTGAGAG	FM_230	VA	NYGC	MG	Homeo	Homeo_PICALM
FM_230-CGCATAATCTGCGAGC	FM_230	VA	NYGC	MG	Adapt	Adapt_AIF1
FM_230-CCTGTTGTCGAACCTA	FM_230	VA	NYGC	MG	Homeo	Homeo_PICALM
FM_230-GTGAGCCCAATGTGGG	FM_230	VA	NYGC	MG	Homeo	Homeo_PICALM
FM_230-GAGTTTGAGACTCGAG	FM_230	VA	NYGC	PVM	PVM	PVM_CD163
FM_230-GTCATCCGTTCCACGG	FM_230	VA	NYGC	MG	Homeo	Homeo_FRMD4A
FM_230-TCTCTGGAGCCGTCGT	FM_230	VA	NYGC	MG	Homeo	Homeo_PICALM
FM_230-TCACAAGTCAACGAGG	FM_230	VA	NYGC	MG	Adapt	Adapt_TMEM163
FM_230-TCAGCAACATACTGTG	FM_230	VA	NYGC	PVM	PVM	PVM_CD163
FM_230-CTCTGGTGTAACGTTC	FM_230	VA	NYGC	MG	ADAM	ADAM_GPNMB
FM_230-CAGAGCCCATAGGTAA	FM_230	VA	NYGC	MG	Homeo	Homeo_PICALM
FM_230-TCTCTGGCACAACATC	FM_230	VA	NYGC	MG	ADAM	ADAM_GPNMB
FM_230-TCTTGCGGTAACACCT	FM_230	VA	NYGC	PVM	PVM	PVM_CD163
FM_230-TCCTCTTTCTGGCCTT	FM_230	VA	NYGC	MG	Homeo	Homeo_PICALM
FM_230-TCGGGACTCAGGACAG	FM_230	VA	NYGC	MG	exAM	exAM_ERN1
FM_230-AACGTCAAGCAGATAT	FM_230	VA	NYGC	PVM	PVM	PVM_CD163
FM_230-ATGCGATCAGAAGTGC	FM_230	VA	NYGC	MG	Homeo	Homeo_PICALM
FM_230-GATGACTCACACGCCA	FM_230	VA	NYGC	MG	Adapt	Adapt_AIF1
FM_230-CACACAAGTCTCGGGT	FM_230	VA	NYGC	MG	ADAM	ADAM_GPNMB
FM_230-GTGCACGAGTTGTAAG	FM_230	VA	NYGC	MG	Homeo	Homeo_PICALM
FM_230-CAATGACAGGATACAT	FM_230	VA	NYGC	MG	Homeo	Homeo_PICALM
FM_230-CCACCATGTTTACCAG	FM_230	VA	NYGC	PVM	PVM	PVM_CD163
FM_230-CCACACTAGGTACATA	FM_230	VA	NYGC	MG	Adapt	Adapt_HIST
FM_230-GTTGCGGCACAATTCG	FM_230	VA	NYGC	MG	Adapt	Adapt_AIF1
FM_230-CAAGCTATCAGGAACG	FM_230	VA	NYGC	MG	Homeo	Homeo_PICALM
FM_230-TCAAGACAGACCTCCG	FM_230	VA	NYGC	MG	ADAM	ADAM_GPNMB
FM_230-TCGCAGGAGTCCGCGT	FM_230	VA	NYGC	MG	Homeo	Homeo_PICALM
FM_230-ACGTTCCAGAGGCTGT	FM_230	VA	NYGC	MG	Adapt	Adapt_HIST
FM_230-CATCCGTAGATGGTCG	FM_230	VA	NYGC	MG	Adapt	Adapt_HSPA1A
FM_230-ATTCTACGTTGCTTGA	FM_230	VA	NYGC	MG	Adapt	Adapt_AIF1
FM_230-TGAGGAGTCTACACAG	FM_230	VA	NYGC	MG	Adapt	Adapt_HIST
FM_230-AAGAACAGTTCACCGG	FM_230	VA	NYGC	MG	Homeo	Homeo_PICALM
FM_230-TCCCAGTTCGGTCGAC	FM_230	VA	NYGC	MG	Homeo	Homeo_FRMD4A
FM_230-CATCAAGAGAAAGTCT	FM_230	VA	NYGC	MG	Homeo	Homeo_PICALM
FM_230-GTAGAAAAGGTTTACC	FM_230	VA	NYGC	MG	Homeo	Homeo_FRMD4A
FM_230-TGTGATGGTTGATGTC	FM_230	VA	NYGC	MG	exAM	exAM_ERN1
FM_230-GAACGTTTCATGCCCT	FM_230	VA	NYGC	MG	Homeo	Homeo_PICALM
FM_230-AGTCAACGTGAGATTA	FM_230	VA	NYGC	MG	ADAM	ADAM_GPNMB
FM_230-GTTGAACCAGAGGTTG	FM_230	VA	NYGC	PVM	PVM	PVM_CD163
FM_230-GCTCAAAAGCCTGACC	FM_230	VA	NYGC	MG	Adapt	Adapt_AIF1
FM_230-TTGGGATAGTTGTCGT	FM_230	VA	NYGC	MG	Homeo	Homeo_PICALM
FM_230-TGAGCATTCATGCCAA	FM_230	VA	NYGC	MG	Homeo	Homeo_PICALM
FM_230-ACCATTTAGCGATGGT	FM_230	VA	NYGC	MG	Homeo	Homeo_PICALM
FM_230-GCAGGCTGTCTCGGGT	FM_230	VA	NYGC	MG	Homeo	Homeo_PICALM
FM_230-AGACTCAGTCCTCATC	FM_230	VA	NYGC	MG	Homeo	Homeo_PICALM
FM_230-ATCTCTAGTGACCGTC	FM_230	VA	NYGC	MG	Homeo	Homeo_PICALM
FM_230-CTCATTATCATGGCCG	FM_230	VA	NYGC	MG	Homeo	Homeo_PICALM
FM_230-TCGAAGTGTACCTATG	FM_230	VA	NYGC	PVM	PVM	PVM_CD163
FM_230-TGCGATACATAACCCA	FM_230	VA	NYGC	PVM	PVM	PVM_CD163
FM_230-TATACCTTCCTTACCG	FM_230	VA	NYGC	MG	Adapt	Adapt_HIST
FM_230-TGGTAGTAGCCTGGAA	FM_230	VA	NYGC	MG	Homeo	Homeo_PICALM
FM_230-GTCATTTAGCGTTCCG	FM_230	VA	NYGC	MG	Homeo	Homeo_PICALM
FM_230-AGTCATGGTCTCGGAC	FM_230	VA	NYGC	MG	Homeo	Homeo_PICALM
FM_230-CCTCTAGTCAATCGGT	FM_230	VA	NYGC	MG	Homeo	Homeo_PICALM
FM_230-CTCCCAACACTTGGGC	FM_230	VA	NYGC	PVM	PVM	PVM_CD163
FM_230-GGTTAACTCGCCTTTG	FM_230	VA	NYGC	MG	ADAM	ADAM_GPNMB
FM_230-GTCACGGTCATGAGAA	FM_230	VA	NYGC	PVM	PVM	PVM_CD163
FM_230-ACACAGTGTCTGCCTT	FM_230	VA	NYGC	PVM	PVM	PVM_CD163
FM_230-TTACCATGTGCAACGA	FM_230	VA	NYGC	MG	Homeo	Homeo_PICALM
FM_230-TTACTGTGTAGCTCGC	FM_230	VA	NYGC	MG	Homeo	Homeo_PICALM
FM_230-TAACTTCAGAGAGCCT	FM_230	VA	NYGC	MG	exAM	exAM_ERN1
FM_230-GGTAACTGTATTGGCT	FM_230	VA	NYGC	MG	Adapt	Adapt_TMEM163
FM_230-TGATTCTCACCGTGCA	FM_230	VA	NYGC	MG	Homeo	Homeo_FRMD4A
FM_230-ATTCTACCAATCGAAA	FM_230	VA	NYGC	MG	Homeo	Homeo_PICALM
FM_230-ACAGGGACATACCACA	FM_230	VA	NYGC	MG	Homeo	Homeo_PICALM
FM_230-AGCGCTGTCTTGGATG	FM_230	VA	NYGC	MG	Homeo	Homeo_PICALM
FM_230-TCTGCCACACGACAGA	FM_230	VA	NYGC	MG	Homeo	Homeo_PICALM
FM_230-TGACTCCGTCACTGAT	FM_230	VA	NYGC	MG	Homeo	Homeo_PICALM
FM_230-ACAAAGAGTGCCGTAC	FM_230	VA	NYGC	MG	Homeo	Homeo_FRMD4A
FM_230-CGGGACTCACTCAAGT	FM_230	VA	NYGC	MG	ADAM	ADAM_GPNMB
FM_230-TCTATACAGACATGCG	FM_230	VA	NYGC	PVM	PVM	PVM_CD163
FM_230-AGCCACGAGGACCCAA	FM_230	VA	NYGC	PVM	PVM	PVM_CD163
FM_230-CTCATTAGTACGAGTG	FM_230	VA	NYGC	MG	Homeo	Homeo_PICALM
FM_230-TCTCCGAGTTATTCTC	FM_230	VA	NYGC	MG	Homeo	Homeo_PICALM
FM_230-ACAGGGATCCGTCACT	FM_230	VA	NYGC	PVM	PVM	PVM_CD163
FM_230-TTCCGTGCAAGCGGAT	FM_230	VA	NYGC	MG	ADAM	ADAM_GPNMB
FM_230-TTGGGTATCGCAATTG	FM_230	VA	NYGC	MG	Homeo	Homeo_PICALM
FM_230-CGCCAGACACCGAATT	FM_230	VA	NYGC	MG	Homeo	Homeo_PICALM
FM_230-GTGGAAGGTGTTTACG	FM_230	VA	NYGC	MG	exAM	exAM_ERN1
FM_230-GTGGAAGCAAGCGCAA	FM_230	VA	NYGC	MG	Adapt	Adapt_HSPA1A
FM_230-TCCGATCTCTACGGTA	FM_230	VA	NYGC	PVM	PVM	PVM_CD163
FM_230-TCATTGTGTCCTATAG	FM_230	VA	NYGC	MG	Homeo	Homeo_PICALM
FM_230-ATCGGCGAGTATGTAG	FM_230	VA	NYGC	PVM	PVM	PVM_CD163
FM_230-TTGGGCGAGCATGATA	FM_230	VA	NYGC	MG	Adapt	Adapt_TMEM163
FM_230-TGGATCATCCCGAATA	FM_230	VA	NYGC	MG	exAM	exAM_ERN1
FM_230-ATCCCTGGTACAAGCG	FM_230	VA	NYGC	MG	Homeo	Homeo_PICALM
FM_230-ATCAGGTTCGGAGCAA	FM_230	VA	NYGC	MG	Homeo	Homeo_PICALM
FM_230-CCTCATGCAATTCGTG	FM_230	VA	NYGC	MG	Homeo	Homeo_PICALM
FM_230-GTGGAGAAGTTGGGAC	FM_230	VA	NYGC	PVM	PVM	PVM_CD163
FM_230-CGAGGAAGTGCCTATA	FM_230	VA	NYGC	MG	Homeo	Homeo_PICALM
FM_230-GTAATGCTCAACCTTT	FM_230	VA	NYGC	MG	Homeo	Homeo_PICALM
FM_230-ACACTGATCGTTGCCT	FM_230	VA	NYGC	MG	Homeo	Homeo_PICALM
FM_230-CACGGGTTCACAAGGG	FM_230	VA	NYGC	MG	Adapt	Adapt_HIST
FM_230-ACTTTCAAGATCGACG	FM_230	VA	NYGC	MG	Homeo	Homeo_PICALM
FM_230-ACCAACAGTGTGTCGC	FM_230	VA	NYGC	MG	Homeo	Homeo_PICALM
FM_230-GATTCGAGTGAATTGA	FM_230	VA	NYGC	PVM	PVM	PVM_CD163
FM_230-TGGGATTGTTGAGGAC	FM_230	VA	NYGC	MG	Homeo	Homeo_FRMD4A
FM_230-AATGAAGCAACGCCCA	FM_230	VA	NYGC	PVM	PVM	PVM_CD163
FM_230-GTCGAATGTACTGCCG	FM_230	VA	NYGC	MG	Homeo	Homeo_PICALM
FM_230-TGCATGATCAAACGTC	FM_230	VA	NYGC	PVM	PVM	PVM_CD163
FM_230-CGTCAAACAAGGATGC	FM_230	VA	NYGC	MG	Homeo	Homeo_PICALM
FM_230-GAAGGACTCAAGGACG	FM_230	VA	NYGC	MG	Homeo	Homeo_PICALM
FM_230-CGGACACGTCGAGTGA	FM_230	VA	NYGC	PVM	PVM	PVM_CD163
FM_230-CTAGACAAGTGATTCC	FM_230	VA	NYGC	MG	Homeo	Homeo_PICALM
FM_230-GTTCGCTTCCATGCAA	FM_230	VA	NYGC	MG	Homeo	Homeo_PICALM
FM_230-CAAGAGGCAAACTAGA	FM_230	VA	NYGC	PVM	PVM	PVM_CD163
FM_230-ATGTCTTAGCGAGTAC	FM_230	VA	NYGC	MG	Homeo	Homeo_PICALM
FM_230-CCACAAAAGGTTCTTG	FM_230	VA	NYGC	PVM	PVM	PVM_CD163
FM_230-GTACAGTTCTGACGCG	FM_230	VA	NYGC	MG	Homeo	Homeo_PICALM
FM_230-ACGTACAGTCGATTAC	FM_230	VA	NYGC	MG	Homeo	Homeo_PICALM
FM_230-GTTATGGAGGGCCAAT	FM_230	VA	NYGC	MG	Homeo	Homeo_PICALM
FM_230-AGTTCGAAGCACTAAA	FM_230	VA	NYGC	PVM	PVM	PVM_CD163
FM_230-ATCAGGTTCGGTAGAG	FM_230	VA	NYGC	MG	Adapt	Adapt_IFI44L
FM_230-TTCAGGAAGGTACAGC	FM_230	VA	NYGC	MG	ADAM	ADAM_GPNMB
FM_230-CAGGGCTGTTGCCAAT	FM_230	VA	NYGC	MG	Adapt	Adapt_AIF1
FM_230-ATCTTCACACTAGGCC	FM_230	VA	NYGC	MG	exAM	exAM_ERN1
FM_230-ACCTGTCGTATCCCTC	FM_230	VA	NYGC	MG	Homeo	Homeo_PICALM
FM_230-GGGTAGAAGGGTTTCT	FM_230	VA	NYGC	MG	exAM	exAM_ERN1
FM_230-TGTTGAGAGGTGGTTG	FM_230	VA	NYGC	MG	Homeo	Homeo_PICALM
FM_230-TGTTGGACATGACTAC	FM_230	VA	NYGC	PVM	PVM	PVM_CD163
FM_230-CCTCCTCGTCGCTGCA	FM_230	VA	NYGC	MG	exAM	exAM_ERN1
FM_230-GGAATCTGTTCCGTTC	FM_230	VA	NYGC	MG	Homeo	Homeo_PICALM
FM_230-CTGAGGCTCAACTGGT	FM_230	VA	NYGC	MG	exAM	exAM_ERN1
FM_230-ACGCACGCAGAACCGA	FM_230	VA	NYGC	MG	Homeo	Homeo_PICALM
FM_230-CAGCGTGCAAGATGTA	FM_230	VA	NYGC	MG	ADAM	ADAM_GPNMB
FM_230-GTAACCAGTGTACGCC	FM_230	VA	NYGC	MG	Homeo	Homeo_FRMD4A
FM_230-TAGTGCACACCATAAC	FM_230	VA	NYGC	MG	ADAM	ADAM_GPNMB
FM_230-TTATTGCGTTCTTAGG	FM_230	VA	NYGC	MG	Homeo	Homeo_PICALM
FM_230-GCGAGAATCATATGGC	FM_230	VA	NYGC	PVM	PVM	PVM_CD163
FM_230-TATTGCTAGGTGTGAC	FM_230	VA	NYGC	MG	Homeo	Homeo_FRMD4A
FM_230-CTGCCTATCATGAGTC	FM_230	VA	NYGC	PVM	PVM	PVM_CD163
FM_230-AAGCGTTTCTTCTTCC	FM_230	VA	NYGC	MG	exAM	exAM_ERN1
FM_230-TTTCATGAGAGCAGTC	FM_230	VA	NYGC	MG	Homeo	Homeo_PICALM
FM_230-TGTAGACCATAGGTAA	FM_230	VA	NYGC	MG	Homeo	Homeo_PICALM
FM_230-GTCGCGAAGTGCAAAT	FM_230	VA	NYGC	MG	Homeo	Homeo_PICALM
FM_230-GGACGTCTCGATACTG	FM_230	VA	NYGC	MG	Homeo	Homeo_PICALM
FM_230-CATCGTCTCTGTCCGT	FM_230	VA	NYGC	MG	Homeo	Homeo_PICALM
FM_230-CAATACGCAATTTCCT	FM_230	VA	NYGC	MG	Homeo	Homeo_PICALM
FM_230-GGTTGTACAACCACGC	FM_230	VA	NYGC	MG	Adapt	Adapt_AIF1
FM_230-AGGTCATGTCCCGCAA	FM_230	VA	NYGC	PVM	PVM	PVM_CD163
FM_230-GATCGTAAGGGTAGCT	FM_230	VA	NYGC	PVM	PVM	PVM_CD163
FM_230-TAAGTCGTCTCCGCAT	FM_230	VA	NYGC	MG	Homeo	Homeo_PICALM
FM_230-CTGTACCCAGACGATG	FM_230	VA	NYGC	PVM	PVM	PVM_CD163
FM_230-GAGCCTGCACTGAATC	FM_230	VA	NYGC	MG	Homeo	Homeo_PICALM
FM_230-TGCAGATTCCCTCTTT	FM_230	VA	NYGC	PVM	PVM	PVM_CD163
FM_230-GAGGCAAGTTAGGACG	FM_230	VA	NYGC	PVM	PVM	PVM_CD163
FM_230-TGCTCGTGTTTCAGAC	FM_230	VA	NYGC	MG	Adapt	Adapt_HSPA1A
FM_230-TCGTAGATCTCTCGAC	FM_230	VA	NYGC	PVM	PVM	PVM_CD163
FM_230-CAAGACTGTTACGTAC	FM_230	VA	NYGC	MG	Homeo	Homeo_PICALM
FM_230-TGAGCATAGCACTAAA	FM_230	VA	NYGC	MG	Homeo	Homeo_PICALM
FM_230-CTACTATAGAAGCGCT	FM_230	VA	NYGC	MG	Homeo	Homeo_PICALM
FM_230-ATCACAGGTAGACACG	FM_230	VA	NYGC	MG	exAM	exAM_ERN1
FM_230-TCGGGACAGGGCTAAC	FM_230	VA	NYGC	MG	Homeo	Homeo_PICALM
FM_230-ACGTTCCGTTCCCAAA	FM_230	VA	NYGC	MG	Homeo	Homeo_PICALM
FM_230-TCAGGGCAGCCTGCCA	FM_230	VA	NYGC	MG	Homeo	Homeo_PICALM
FM_230-TGTAACGCAGTGTGCC	FM_230	VA	NYGC	MG	Adapt	Adapt_AIF1
FM_230-GAGAAATCAGAATCGG	FM_230	VA	NYGC	MG	ADAM	ADAM_GPNMB
FM_230-TTGGGTAGTTGAGTCT	FM_230	VA	NYGC	MG	Homeo	Homeo_FRMD4A
FM_230-CACGAATCAATAGGAT	FM_230	VA	NYGC	MG	exAM	exAM_ERN1
FM_230-TTGCGTCGTCGCAACC	FM_230	VA	NYGC	MG	exAM	exAM_ERN1
FM_230-AGAGCCCAGGTAGATT	FM_230	VA	NYGC	MG	Homeo	Homeo_PICALM
FM_230-CACTGGGGTTAGAGTA	FM_230	VA	NYGC	MG	ADAM	ADAM_GPNMB
FM_230-AACGAAAAGGATTACA	FM_230	VA	NYGC	MG	Homeo	Homeo_PICALM
FM_230-TTCCGTGGTTATCTGG	FM_230	VA	NYGC	MG	Homeo	Homeo_PICALM
FM_230-GCCGTGACAACTGATC	FM_230	VA	NYGC	MG	Adapt	Adapt_HIST
FM_230-TCGACGGAGGGTCACA	FM_230	VA	NYGC	PVM	PVM	PVM_CD163
FM_230-GTTTACTCATGTGGTT	FM_230	VA	NYGC	MG	Homeo	Homeo_PICALM
FM_230-ATTTCTGCATTGCCGG	FM_230	VA	NYGC	PVM	PVM	PVM_CD163
FM_230-AATGGCTAGGAAAGTG	FM_230	VA	NYGC	MG	Homeo	Homeo_PICALM
FM_230-TTCACCGAGGGAACAA	FM_230	VA	NYGC	MG	Adapt	Adapt_AIF1
FM_230-CCACGTTTCAGGACAG	FM_230	VA	NYGC	PVM	PVM	PVM_CD163
FM_230-TCCACGTGTCATCGCG	FM_230	VA	NYGC	MG	Homeo	Homeo_PICALM
FM_230-GAGTGAGCATGTGTCA	FM_230	VA	NYGC	MG	Homeo	Homeo_PICALM
FM_230-ACGATGTGTTACGGAG	FM_230	VA	NYGC	MG	Homeo	Homeo_PICALM
FM_230-CTTACCGCAAGAATAC	FM_230	VA	NYGC	MG	Homeo	Homeo_PICALM
FM_230-TCGACCTGTCCAAGAG	FM_230	VA	NYGC	PVM	PVM	PVM_CD163
FM_230-AACCCAAGTTCCATTT	FM_230	VA	NYGC	MG	Adapt	Adapt_HIST
FM_230-TGTGATGCATGCGTGC	FM_230	VA	NYGC	MG	ADAM	ADAM_GPNMB
FM_230-GACTATGTCTCCTACG	FM_230	VA	NYGC	MG	Homeo	Homeo_PICALM
FM_230-CCTTCAGCAAGTACCT	FM_230	VA	NYGC	PVM	PVM	PVM_CD163
FM_230-TGCTGAAAGTTTAGGA	FM_230	VA	NYGC	MG	ADAM	ADAM_GPNMB
FM_230-CAGCGTGCAGCCCACA	FM_230	VA	NYGC	MG	Homeo	Homeo_PICALM
FM_230-GAAGAATCAGGTGGAT	FM_230	VA	NYGC	MG	ADAM	ADAM_GPNMB
FM_230-TCAGTGATCCCATGGG	FM_230	VA	NYGC	PVM	PVM	PVM_CD163
FM_230-GCACGTGAGCCGTTAT	FM_230	VA	NYGC	PVM	PVM	PVM_CD163
FM_230-ACTCCCACAAGATCCT	FM_230	VA	NYGC	MG	Adapt	Adapt_AIF1
FM_230-CCGTAGGAGCGATCGA	FM_230	VA	NYGC	PVM	PVM	PVM_CD163
FM_230-GGATGTTCAAGAGTGC	FM_230	VA	NYGC	MG	Homeo	Homeo_PICALM
FM_230-ATTCAGGGTGGAACAC	FM_230	VA	NYGC	MG	Adapt	Adapt_AIF1
FM_230-GATTCTTTCACGTAGT	FM_230	VA	NYGC	MG	Homeo	Homeo_FRMD4A
FM_230-ACCTGAAAGGTTCACT	FM_230	VA	NYGC	MG	ADAM	ADAM_GPNMB
FM_230-AGGGTTTCATAGCTGT	FM_230	VA	NYGC	MG	Homeo	Homeo_PICALM
FM_230-AAGACTCGTGTCTTCC	FM_230	VA	NYGC	MG	Adapt	Adapt_HSPA1A
FM_230-TTGGTTTCACAATCTG	FM_230	VA	NYGC	MG	Adapt	Adapt_TMEM163
FM_230-TAAGCCACACGCGCAT	FM_230	VA	NYGC	MG	Homeo	Homeo_PICALM
FM_230-ATGCGATCATAGAAAC	FM_230	VA	NYGC	MG	exAM	exAM_ERN1
FM_230-TTGGGCGCAACTCCAA	FM_230	VA	NYGC	MG	Adapt	Adapt_AIF1
FM_230-CCTTTGGGTTGCCAAT	FM_230	VA	NYGC	MG	exAM	exAM_ERN1
FM_230-ATCACGATCGAGAACG	FM_230	VA	NYGC	MG	Homeo	Homeo_PICALM
FM_230-GGGTAGAAGCTTTCCC	FM_230	VA	NYGC	PVM	PVM	PVM_CD163
FM_230-CAATTTCGTAATTGGA	FM_230	VA	NYGC	MG	Adapt	Adapt_HIST
FM_230-TAAGTCGAGAGTATAC	FM_230	VA	NYGC	MG	ADAM	ADAM_GPNMB
FM_230-GGTCTGGCATAATCGC	FM_230	VA	NYGC	PVM	PVM	PVM_CD163
FM_230-CCTAACCCAGCGGTTC	FM_230	VA	NYGC	MG	Adapt	Adapt_HIST
FM_230-CTCCTCCTCACGGACC	FM_230	VA	NYGC	MG	Homeo	Homeo_PICALM
FM_230-TCACTATCACTGTGTA	FM_230	VA	NYGC	MG	Homeo	Homeo_PICALM
FM_230-ATAGGCTGTATGATCC	FM_230	VA	NYGC	MG	Prolif	Prolif_MKI67
FM_230-TACCTCGCAAGCCCAC	FM_230	VA	NYGC	MG	Adapt	Adapt_HIST
FM_230-GTGTGATGTGCTCCGA	FM_230	VA	NYGC	MG	Homeo	Homeo_PICALM
FM_230-GACCAATCAATCGCGC	FM_230	VA	NYGC	MG	exAM	exAM_ERN1
FM_230-TGAACGTGTCATCGCG	FM_230	VA	NYGC	MG	Adapt	Adapt_AIF1
FM_230-ATCTCTATCCGTGGTG	FM_230	VA	NYGC	MG	Homeo	Homeo_PICALM
FM_230-AGCCAGCTCGCCTTTG	FM_230	VA	NYGC	PVM	PVM	PVM_CD163
FM_230-AGCGCTGTCTTACTGT	FM_230	VA	NYGC	MG	Homeo	Homeo_PICALM
FM_230-GCCATTCCATGCCATA	FM_230	VA	NYGC	MG	Homeo	Homeo_PICALM
FM_230-TACCCGTAGGGATCGT	FM_230	VA	NYGC	MG	Homeo	Homeo_PICALM
FM_230-GTCCACTGTCATCAGT	FM_230	VA	NYGC	MG	Adapt	Adapt_HSPA1A
FM_230-TGTTCTACAAAGCTAA	FM_230	VA	NYGC	MG	Homeo	Homeo_PICALM
FM_230-CGTGAATAGTCGAAAT	FM_230	VA	NYGC	MG	Homeo	Homeo_PICALM
FM_230-CTGCTCACAATTTCCT	FM_230	VA	NYGC	PVM	PVM	PVM_CD163
FM_230-TGTTCCGGTTAACCTG	FM_230	VA	NYGC	PVM	PVM	PVM_CD163
FM_230-AAACGAACAGATACTC	FM_230	VA	NYGC	MG	Adapt	Adapt_HIST
FM_230-GTAGTACAGAGTGTGC	FM_230	VA	NYGC	PVM	PVM	PVM_CD163
FM_230-AGGTGTTCACAGCTTA	FM_230	VA	NYGC	MG	exAM	exAM_ERN1
FM_230-TACCTCGCATCACAGT	FM_230	VA	NYGC	PVM	PVM	PVM_CD163
FM_230-TACCTCGCATCTGTTT	FM_230	VA	NYGC	MG	Homeo	Homeo_PICALM
FM_230-CATACCCAGTAGACCG	FM_230	VA	NYGC	MG	Homeo	Homeo_PICALM
FM_230-CACCAAACAGATAAAC	FM_230	VA	NYGC	MG	Homeo	Homeo_PICALM
FM_230-CCTAAGAGTGGGCTTC	FM_230	VA	NYGC	MG	Homeo	Homeo_PICALM
FM_230-AAGCGTTCACATCATG	FM_230	VA	NYGC	MG	Homeo	Homeo_PICALM
FM_230-TGATTTCCAGGCTTGC	FM_230	VA	NYGC	MG	Homeo	Homeo_PICALM
FM_230-TGACAGTGTAGGAAAG	FM_230	VA	NYGC	MG	ADAM	ADAM_GPNMB
FM_230-ACTTCGCAGACCAAAT	FM_230	VA	NYGC	MG	Homeo	Homeo_PICALM
FM_230-TCTAACTCATCGGAGA	FM_230	VA	NYGC	MG	exAM	exAM_ERN1
FM_230-CCTAACCCAGCAGTTT	FM_230	VA	NYGC	MG	Homeo	Homeo_PICALM
FM_230-GTAGGAGCATTCACCC	FM_230	VA	NYGC	MG	exAM	exAM_ERN1
FM_230-TCGAAGTGTCGTGGAA	FM_230	VA	NYGC	MG	ADAM	ADAM_GPNMB
FM_230-GGTTGTACATCCGCGA	FM_230	VA	NYGC	PVM	PVM	PVM_CD163
FM_230-AGGGAGTAGTAGATCA	FM_230	VA	NYGC	MG	exAM	exAM_ERN1
FM_230-GTTGCGGGTGGCTCTG	FM_230	VA	NYGC	MG	Adapt	Adapt_HIST
FM_230-GGAGGATTCATTCATC	FM_230	VA	NYGC	MG	Homeo	Homeo_PICALM
FM_230-TAGGTTGGTCTGCCTT	FM_230	VA	NYGC	PVM	PVM	PVM_CD163
FM_230-ACTGATGTCTGCGGGT	FM_230	VA	NYGC	PVM	PVM	PVM_CD163
FM_230-CATTGAGGTGGACCTC	FM_230	VA	NYGC	MG	Homeo	Homeo_PICALM
FM_230-CCCTCTCCACAACCGC	FM_230	VA	NYGC	MG	Homeo	Homeo_PICALM
FM_230-GTAGGAGAGTTCTACG	FM_230	VA	NYGC	MG	Homeo	Homeo_PICALM
FM_230-ATCAGGTCAAGACCTT	FM_230	VA	NYGC	MG	exAM	exAM_ERN1
FM_230-TTTATGCTCGGAATTC	FM_230	VA	NYGC	PVM	PVM	PVM_CD163
FM_230-ACCACAAAGCCAGACA	FM_230	VA	NYGC	MG	Homeo	Homeo_PICALM
FM_230-GAGGCCTCACCCTAGG	FM_230	VA	NYGC	MG	Adapt	Adapt_AIF1
FM_230-GTGTCCTCAGTGCGCT	FM_230	VA	NYGC	MG	Homeo	Homeo_FRMD4A
FM_230-CCACAAAGTAGGAGGG	FM_230	VA	NYGC	PVM	PVM	PVM_CD163
FM_230-TCCATCGTCCAACACA	FM_230	VA	NYGC	MG	Homeo	Homeo_PICALM
FM_230-TCGCTTGCACTCGATA	FM_230	VA	NYGC	MG	Adapt	Adapt_AIF1
FM_230-TTGGGATAGGTGGTTG	FM_230	VA	NYGC	MG	Homeo	Homeo_PICALM
FM_230-ATCCTATAGACCAAAT	FM_230	VA	NYGC	PVM	PVM	PVM_CD163
FM_230-CGGGTCAGTGAGCCAA	FM_230	VA	NYGC	MG	Homeo	Homeo_PICALM
FM_230-GTCGTAATCTGGACCG	FM_230	VA	NYGC	MG	Homeo	Homeo_PICALM
FM_230-CGCAGGTGTTCTCGTC	FM_230	VA	NYGC	MG	exAM	exAM_ERN1
FM_230-CGTAATGGTTTGATCG	FM_230	VA	NYGC	PVM	PVM	PVM_CD163
FM_230-AAAGGTAAGATTACCC	FM_230	VA	NYGC	MG	Homeo	Homeo_PICALM
FM_230-TCGAAGTCACGCGCTA	FM_230	VA	NYGC	PVM	PVM	PVM_CD163
FM_230-AGGTCATGTTGGTAGG	FM_230	VA	NYGC	MG	ADAM	ADAM_GPNMB
FM_230-GTACAACGTTATTCTC	FM_230	VA	NYGC	MG	Homeo	Homeo_PICALM
FM_230-CAAAGAAGTGACAACG	FM_230	VA	NYGC	MG	Adapt	Adapt_HIST
FM_230-GAGTCTATCCTCTGCA	FM_230	VA	NYGC	PVM	PVM	PVM_CD163
FM_230-AAACGAAGTGTCGCTG	FM_230	VA	NYGC	MG	Homeo	Homeo_PICALM
FM_230-CTCAAGATCTCATGGA	FM_230	VA	NYGC	MG	Homeo	Homeo_PICALM
FM_230-AATGGAACAGCATTGT	FM_230	VA	NYGC	MG	Homeo	Homeo_PICALM
FM_230-CTTTCAATCGTCAGAT	FM_230	VA	NYGC	MG	Adapt	Adapt_HSPA1A
FM_230-TAGAGTCCAGAACGCA	FM_230	VA	NYGC	MG	exAM	exAM_ERN1
FM_230-GATTGGTTCCGCAAAT	FM_230	VA	NYGC	MG	Homeo	Homeo_PICALM
FM_230-AATGGCTTCTGCGAGC	FM_230	VA	NYGC	MG	Homeo	Homeo_PICALM
FM_230-GAGAAATGTCTACATG	FM_230	VA	NYGC	PVM	PVM	PVM_CD163
FM_230-TATCTGTAGGAATCGC	FM_230	VA	NYGC	MG	Homeo	Homeo_PICALM
FM_230-TACTTCAAGGGAGAAT	FM_230	VA	NYGC	MG	Homeo	Homeo_FRMD4A
FM_230-TGAATCGTCGGACGTC	FM_230	VA	NYGC	MG	Homeo	Homeo_PICALM
FM_230-GATGTTGGTCCTGGGT	FM_230	VA	NYGC	MG	ADAM	ADAM_GPNMB
FM_230-ACAGCCGTCTCGCAGG	FM_230	VA	NYGC	PVM	PVM	PVM_CD163
FM_230-TGGATGTTCCAGTTCC	FM_230	VA	NYGC	MG	Homeo	Homeo_PICALM
FM_230-CATCCCAAGAGTACCG	FM_230	VA	NYGC	PVM	PVM	PVM_CD163
FM_230-ATTTCACCACCCGTAG	FM_230	VA	NYGC	MG	Adapt	Adapt_HIST
FM_230-ATCCATTCAGACCGCT	FM_230	VA	NYGC	MG	Homeo	Homeo_PICALM
FM_230-ATGCCTCAGGCGAAGG	FM_230	VA	NYGC	PVM	PVM	PVM_CD163
FM_230-TGTGATGAGGCACTAG	FM_230	VA	NYGC	PVM	PVM	PVM_CD163
FM_230-TAATTCCAGAGATTCA	FM_230	VA	NYGC	PVM	PVM	PVM_CD163
FM_230-CAGGGCTCATCACGGC	FM_230	VA	NYGC	MG	Adapt	Adapt_AIF1
FM_230-CCCTTAGAGCGTATAA	FM_230	VA	NYGC	PVM	PVM	PVM_CD163
FM_230-TTATTGCCAGCATCTA	FM_230	VA	NYGC	MG	exAM	exAM_ERN1
FM_230-TTACGTTTCCTTCAGC	FM_230	VA	NYGC	PVM	PVM	PVM_CD163
FM_230-TGTCCCATCATCTGTT	FM_230	VA	NYGC	MG	Homeo	Homeo_PICALM
FM_230-GGGCGTTTCGGCATTA	FM_230	VA	NYGC	MG	Homeo	Homeo_PICALM
FM_230-TGGTACAAGCGTGTTT	FM_230	VA	NYGC	MG	Adapt	Adapt_HSPA1A
FM_230-TAGGAGGCAGCTGCCA	FM_230	VA	NYGC	MG	Adapt	Adapt_HIST
FM_230-GCGGAAAAGGCTAAAT	FM_230	VA	NYGC	MG	Adapt	Adapt_AIF1
FM_230-GGTTCTCAGAGTGGCT	FM_230	VA	NYGC	MG	Adapt	Adapt_HSPA1A
FM_230-TCTCTGGAGCGGACAT	FM_230	VA	NYGC	MG	Homeo	Homeo_PICALM
FM_230-CATCCGTCATGAAGCG	FM_230	VA	NYGC	PVM	PVM	PVM_CD163
FM_230-ATTACTCCATGATAGA	FM_230	VA	NYGC	MG	Homeo	Homeo_PICALM
FM_230-CTCCACAAGCCATCCG	FM_230	VA	NYGC	MG	Homeo	Homeo_PICALM
FM_230-GTAGAGGTCGACACCG	FM_230	VA	NYGC	MG	Homeo	Homeo_PICALM
FM_230-GATTGGTCACCAGCGT	FM_230	VA	NYGC	MG	Homeo	Homeo_PICALM
FM_230-ATGCCTCAGGTTGCCC	FM_230	VA	NYGC	MG	Homeo	Homeo_PICALM
FM_230-TCCTCCCTCCTGGGTG	FM_230	VA	NYGC	PVM	PVM	PVM_CD163
FM_230-GGGATGAAGCGACTTT	FM_230	VA	NYGC	MG	Homeo	Homeo_PICALM
FM_230-CAGTTCCGTCCTACAA	FM_230	VA	NYGC	MG	Homeo	Homeo_PICALM
FM_230-TAAGTCGCAGCTCTGG	FM_230	VA	NYGC	MG	exAM	exAM_ERN1
FM_230-CCACGAGCATCTGCGG	FM_230	VA	NYGC	MG	Adapt	Adapt_AIF1
FM_230-CAGTGCGGTCATAGTC	FM_230	VA	NYGC	MG	exAM	exAM_ERN1
FM_230-CTCATTAGTCTTGCGG	FM_230	VA	NYGC	MG	Homeo	Homeo_PICALM
FM_230-TGTTCATAGAATCTAG	FM_230	VA	NYGC	MG	Adapt	Adapt_AIF1
FM_230-GTTTACTAGAGTGACC	FM_230	VA	NYGC	MG	Adapt	Adapt_AIF1
FM_230-ACTGCAACAATCACGT	FM_230	VA	NYGC	MG	Adapt	Adapt_HIST
FM_230-ATCACGACACAAGGTG	FM_230	VA	NYGC	MG	Homeo	Homeo_PICALM
FM_230-AATGCCAGTAACGTTC	FM_230	VA	NYGC	MG	ADAM	ADAM_GPNMB
FM_230-AGATCCAAGCAGGCTA	FM_230	VA	NYGC	MG	ADAM	ADAM_GPNMB
FM_230-TGTTACTCAGCGTGAA	FM_230	VA	NYGC	PVM	PVM	PVM_CD163
FM_230-ATCACGACAAATAGCA	FM_230	VA	NYGC	MG	Homeo	Homeo_PICALM
FM_230-ATTCATCTCAGTGGGA	FM_230	VA	NYGC	PVM	PVM	PVM_CD163
FM_230-TCTCAGCTCGATTCCC	FM_230	VA	NYGC	MG	Adapt	Adapt_HIST
FM_230-CGTCAAAAGCAGCGAT	FM_230	VA	NYGC	PVM	PVM	PVM_CD163
FM_230-CCGGACATCCATTGCC	FM_230	VA	NYGC	MG	Homeo	Homeo_PICALM
FM_230-GATCCCTGTCGTACTA	FM_230	VA	NYGC	MG	Homeo	Homeo_PICALM
FM_230-TTGGATGGTATCCTTT	FM_230	VA	NYGC	MG	Homeo	Homeo_PICALM
FM_230-CAGATTGAGAGTATAC	FM_230	VA	NYGC	MG	exAM	exAM_ERN1
FM_230-ATACTTCAGTCACTGT	FM_230	VA	NYGC	MG	exAM	exAM_ERN1
FM_230-TTGGGATGTGACGTCC	FM_230	VA	NYGC	MG	Adapt	Adapt_HIST
FM_230-TTAATCCAGGTTGGTG	FM_230	VA	NYGC	MG	Homeo	Homeo_PICALM
FM_230-GCCCGAATCGTACACA	FM_230	VA	NYGC	MG	Homeo	Homeo_PICALM
FM_230-ATCTCTAAGAGTGTGC	FM_230	VA	NYGC	MG	Homeo	Homeo_PICALM
FM_230-TCCACCAGTCGGCACT	FM_230	VA	NYGC	PVM	PVM	PVM_CD163
FM_230-CTGTACCCAAGGTTGG	FM_230	VA	NYGC	MG	Homeo	Homeo_PICALM
FM_230-ATCACAGCACGGCACT	FM_230	VA	NYGC	MG	Homeo	Homeo_PICALM
FM_230-GTCACGGCACCATAAC	FM_230	VA	NYGC	MG	Adapt	Adapt_AIF1
FM_230-TGAGGGAAGTTCCAGT	FM_230	VA	NYGC	MG	Adapt	Adapt_AIF1
FM_230-TGGATGTGTGCCTGCA	FM_230	VA	NYGC	MG	exAM	exAM_ERN1
FM_230-GTTGTGATCCCGTGAG	FM_230	VA	NYGC	MG	Homeo	Homeo_PICALM
FM_230-CATGCGGTCTCCCATG	FM_230	VA	NYGC	MG	exAM	exAM_ERN1
FM_230-CTCCATGAGGAATTAC	FM_230	VA	NYGC	PVM	PVM	PVM_CD163
FM_230-TCAGCCTCACAGCATT	FM_230	VA	NYGC	MG	exAM	exAM_ERN1
FM_230-TATCTTGGTGTCCGTG	FM_230	VA	NYGC	MG	Homeo	Homeo_PICALM
FM_230-AGTCACACACGATAGG	FM_230	VA	NYGC	MG	Adapt	Adapt_IFI44L
FM_230-AGAGAATCACATTGTG	FM_230	VA	NYGC	PVM	PVM	PVM_CD163
FM_230-GGCTTTCTCCTAGAGT	FM_230	VA	NYGC	PVM	PVM	PVM_CD163
FM_230-GTTACAGGTTTGAACC	FM_230	VA	NYGC	MG	exAM	exAM_ERN1
FM_230-GTCCACTCAACCGACC	FM_230	VA	NYGC	PVM	PVM	PVM_CD163
FM_230-GTTGAACCACCGCTAG	FM_230	VA	NYGC	MG	Adapt	Adapt_AIF1
FM_230-TGTTCTAGTATGCGGA	FM_230	VA	NYGC	MG	Homeo	Homeo_PICALM
FM_230-TTGCATTTCTGTCAGA	FM_230	VA	NYGC	MG	Homeo	Homeo_PICALM
FM_230-AACCACAAGCGGACAT	FM_230	VA	NYGC	MG	Adapt	Adapt_AIF1
FM_230-TTACGCCCATTGTCGA	FM_230	VA	NYGC	MG	Homeo	Homeo_PICALM
FM_230-TCACGCTCATCATTTC	FM_230	VA	NYGC	PVM	PVM	PVM_CD163
FM_230-GACTCAAAGCCTTCTC	FM_230	VA	NYGC	MG	Homeo	Homeo_PICALM
FM_230-GAACTGTCAAGGCGTA	FM_230	VA	NYGC	MG	exAM	exAM_ERN1
FM_230-TGTTACTCACCTCTGT	FM_230	VA	NYGC	MG	Homeo	Homeo_PICALM
FM_230-GTTACCCGTGAGCGAT	FM_230	VA	NYGC	MG	ADAM	ADAM_GPNMB
FM_230-TAGGGTTAGCCGAACA	FM_230	VA	NYGC	MG	Homeo	Homeo_PICALM
FM_230-CGACAGCAGTTGCTGT	FM_230	VA	NYGC	MG	Adapt	Adapt_HIST
FM_230-TTCTCTCGTAACTGCT	FM_230	VA	NYGC	MG	Homeo	Homeo_PICALM
FM_230-GTTACGAAGAGGTCAC	FM_230	VA	NYGC	MG	exAM	exAM_ERN1
FM_230-ATGGAGGGTGCCTACG	FM_230	VA	NYGC	MG	Homeo	Homeo_PICALM
FM_230-CGATCGGCAGCCGGTT	FM_230	VA	NYGC	MG	Homeo	Homeo_PICALM
FM_230-TTCGATTGTTCCGCGA	FM_230	VA	NYGC	MG	Homeo	Homeo_PICALM
FM_230-GTCGTAAAGGGCAAGG	FM_230	VA	NYGC	MG	Homeo	Homeo_PICALM
FM_230-CGAAGGAAGTATTCCG	FM_230	VA	NYGC	MG	Homeo	Homeo_PICALM
FM_230-GAGTTTGCAAGCGGAT	FM_230	VA	NYGC	MG	Homeo	Homeo_PICALM
FM_230-GAGCCTGAGGGAGTGG	FM_230	VA	NYGC	MG	Homeo	Homeo_PICALM
FM_230-TATCTTGCAGCGTAGA	FM_230	VA	NYGC	PVM	PVM	PVM_CD163
FM_230-GACCCAGTCCTACCAC	FM_230	VA	NYGC	PVM	PVM	PVM_CD163
FM_230-GACAGCCGTCGACGCT	FM_230	VA	NYGC	PVM	PVM	PVM_CD163
FM_230-ACCTACCCAGTCGAGA	FM_230	VA	NYGC	MG	Adapt	Adapt_TMEM163
FM_230-CTCAGAAGTTTCGGCG	FM_230	VA	NYGC	MG	Homeo	Homeo_PICALM
FM_230-GAATCGTGTCTACAAC	FM_230	VA	NYGC	MG	Homeo	Homeo_PICALM
FM_230-GTGTTAGCATTGCTTT	FM_230	VA	NYGC	MG	Homeo	Homeo_PICALM
FM_230-GGGTAGAGTCAACGCC	FM_230	VA	NYGC	MG	Adapt	Adapt_HIST
FM_230-TATGTTCGTAGACAGC	FM_230	VA	NYGC	MG	Homeo	Homeo_PICALM
FM_230-AGGTTGTTCACTTGTT	FM_230	VA	NYGC	MG	Homeo	Homeo_PICALM
FM_230-CTAGGTAAGGTCTACT	FM_230	VA	NYGC	MG	Homeo	Homeo_PICALM
FM_230-GATCCCTAGTGGACTG	FM_230	VA	NYGC	MG	Homeo	Homeo_PICALM
FM_230-CCGATGGAGAGCTGAC	FM_230	VA	NYGC	MG	Homeo	Homeo_PICALM
FM_230-TCAGCCTTCAGAATAG	FM_230	VA	NYGC	PVM	PVM	PVM_CD163
FM_230-GACGCTGCATCTGCGG	FM_230	VA	NYGC	MG	Homeo	Homeo_PICALM
FM_230-AATCACGAGGCCTGCT	FM_230	VA	NYGC	MG	Adapt	Adapt_AIF1
FM_230-AACCATGCACCTCTAC	FM_230	VA	NYGC	PVM	PVM	PVM_CD163
FM_230-TCACGCTGTCATGACT	FM_230	VA	NYGC	MG	Homeo	Homeo_PICALM
FM_230-ATTCACTTCCGAAATC	FM_230	VA	NYGC	PVM	PVM	PVM_CD163
FM_230-GTCATGAAGATGGCGT	FM_230	VA	NYGC	MG	exAM	exAM_ERN1
FM_230-TTCCTCTTCCTGTTAT	FM_230	VA	NYGC	MG	Homeo	Homeo_PICALM
FM_230-AGCGCTGGTAACAGGC	FM_230	VA	NYGC	MG	Homeo	Homeo_PICALM
FM_230-ATCACTTAGAGTCGAC	FM_230	VA	NYGC	MG	Homeo	Homeo_PICALM
FM_230-CTCCCAAGTGACAGCA	FM_230	VA	NYGC	MG	Adapt	Adapt_AIF1
FM_230-CCGTAGGTCTAGACCA	FM_230	VA	NYGC	MG	Homeo	Homeo_FRMD4A
FM_230-ACCAAACTCTACGGTA	FM_230	VA	NYGC	MG	exAM	exAM_ERN1
FM_230-GTCGTAATCTATACTC	FM_230	VA	NYGC	PVM	PVM	PVM_CD163
FM_230-CTCTGGTAGCATTTGC	FM_230	VA	NYGC	MG	exAM	exAM_ERN1
FM_230-ACGTACATCTATCGCC	FM_230	VA	NYGC	MG	Adapt	Adapt_HIST
FM_230-CATCGCTTCCTCTAAT	FM_230	VA	NYGC	MG	Homeo	Homeo_PICALM
FM_230-TTCTGTAGTTTCCCAC	FM_230	VA	NYGC	MG	Adapt	Adapt_HSPA1A
FM_230-CCCGGAACAGACATCT	FM_230	VA	NYGC	MG	Homeo	Homeo_PICALM
FM_230-TACGTCCGTGCCTTTC	FM_230	VA	NYGC	MG	Adapt	Adapt_AIF1
FM_230-ATCCGTCAGTATGAAC	FM_230	VA	NYGC	MG	Adapt	Adapt_HIST
FM_230-CAGATACTCATGGAGG	FM_230	VA	NYGC	MG	Homeo	Homeo_PICALM
FM_230-ATTTCTGTCTCAAAGC	FM_230	VA	NYGC	MG	exAM	exAM_ERN1
FM_230-TGTCAGAGTTGCACGC	FM_230	VA	NYGC	MG	Homeo	Homeo_PICALM
FM_230-CGATCGGCATGATGCT	FM_230	VA	NYGC	MG	Homeo	Homeo_PICALM
FM_230-CGAGGCTCAAGCGATG	FM_230	VA	NYGC	MG	exAM	exAM_ERN1
FM_230-TTCCGTGCATTGTAGC	FM_230	VA	NYGC	MG	exAM	exAM_ERN1
FM_230-GTCCACTAGAAGTCAT	FM_230	VA	NYGC	MG	Homeo	Homeo_PICALM
FM_230-TCAAGCACAAGATTGA	FM_230	VA	NYGC	MG	Homeo	Homeo_PICALM
FM_230-AATCGACTCCTCTCGA	FM_230	VA	NYGC	MG	Adapt	Adapt_HSPA1A
FM_230-TACTTGTAGCGATTCT	FM_230	VA	NYGC	PVM	PVM	PVM_CD163
FM_230-CTGATCCGTCGCAGTC	FM_230	VA	NYGC	MG	Adapt	Adapt_AIF1
FM_230-GACTCAACACCTAAAC	FM_230	VA	NYGC	MG	Adapt	Adapt_AIF1
FM_230-AATCGACAGAGGTCGT	FM_230	VA	NYGC	MG	Homeo	Homeo_PICALM
FM_230-AGGCATTTCTGCGGGT	FM_230	VA	NYGC	MG	ADAM	ADAM_GPNMB
FM_230-TGGCGTGCACTCGATA	FM_230	VA	NYGC	PVM	PVM	PVM_CD163
FM_230-AACAGGGTCGCAACAT	FM_230	VA	NYGC	MG	Homeo	Homeo_PICALM
FM_230-GTTTACTGTCATCGGC	FM_230	VA	NYGC	MG	Homeo	Homeo_PICALM
FM_230-CATTCTACAGCTCATA	FM_230	VA	NYGC	MG	Adapt	Adapt_HIST
FM_230-ACGTCCTGTCGTTCAA	FM_230	VA	NYGC	MG	Homeo	Homeo_PICALM
FM_230-CTTCCGACAGCTTTGA	FM_230	VA	NYGC	MG	ADAM	ADAM_GPNMB
FM_230-GAGGGTACAAAGGCGT	FM_230	VA	NYGC	MG	Adapt	Adapt_HIST
FM_230-TCGTCCAAGCATGCAG	FM_230	VA	NYGC	MG	Homeo	Homeo_PICALM
FM_230-AGGAGGTTCTTGCAGA	FM_230	VA	NYGC	MG	Homeo	Homeo_PICALM
FM_230-GGGAAGTTCGCTCATC	FM_230	VA	NYGC	MG	Adapt	Adapt_TMEM163
FM_230-CATCCGTTCGCCGAGT	FM_230	VA	NYGC	MG	Homeo	Homeo_PICALM
FM_230-TGATTTCAGCCTGTGC	FM_230	VA	NYGC	MG	Homeo	Homeo_FRMD4A
FM_230-GAACTGTGTCGCTTGG	FM_230	VA	NYGC	MG	ADAM	ADAM_GPNMB
FM_230-CATTGTTCACCTGCGA	FM_230	VA	NYGC	MG	Homeo	Homeo_PICALM
FM_230-CGACAGCCACACCGCA	FM_230	VA	NYGC	PVM	PVM	PVM_CD163
FM_230-GGTAACTGTTCCGCGA	FM_230	VA	NYGC	MG	Homeo	Homeo_PICALM
FM_230-TCATGTTCATGACCCG	FM_230	VA	NYGC	PVM	PVM	PVM_CD163
FM_230-TCGACGGCAGGGAGAG	FM_230	VA	NYGC	MG	ADAM	ADAM_GPNMB
FM_230-GAGTCTAAGCAGCGAT	FM_230	VA	NYGC	MG	Homeo	Homeo_PICALM
FM_230-AGGGTTTAGCCTCTGG	FM_230	VA	NYGC	MG	Homeo	Homeo_PICALM
FM_230-GGCGTCAAGCATTTGC	FM_230	VA	NYGC	MG	Homeo	Homeo_FRMD4A
FM_230-ATAGGCTCAGTCTGGC	FM_230	VA	NYGC	MG	Homeo	Homeo_PICALM
FM_230-TACCGAACAATACCTG	FM_230	VA	NYGC	PVM	PVM	PVM_CD163
FM_230-GTCCCATAGTTTGTCG	FM_230	VA	NYGC	MG	Homeo	Homeo_PICALM
FM_230-CCGTTCATCATGGAGG	FM_230	VA	NYGC	MG	Homeo	Homeo_PICALM
FM_230-TCGCAGGCACCCTCTA	FM_230	VA	NYGC	MG	Adapt	Adapt_HIST
FM_230-GTACAACAGAATAGTC	FM_230	VA	NYGC	MG	Homeo	Homeo_PICALM
FM_230-CTCCCTCAGACCAAGC	FM_230	VA	NYGC	MG	Homeo	Homeo_PICALM
FM_230-AGTACTGTCGACACTA	FM_230	VA	NYGC	MG	Adapt	Adapt_HIST
FM_230-CTGTGAATCTGTCCCA	FM_230	VA	NYGC	MG	Homeo	Homeo_PICALM
FM_230-GATGGAGTCATCCTAT	FM_230	VA	NYGC	MG	Homeo	Homeo_PICALM
FM_230-GTCCACTCAAATGGTA	FM_230	VA	NYGC	MG	exAM	exAM_ERN1
FM_230-GGAGCAAGTACAGAGC	FM_230	VA	NYGC	MG	Homeo	Homeo_FRMD4A
FM_230-GTCTGTCAGCCTATCA	FM_230	VA	NYGC	MG	Homeo	Homeo_PICALM
FM_230-GGAATCTAGAGTTGCG	FM_230	VA	NYGC	MG	Homeo	Homeo_PICALM
FM_230-CGTTCTGGTCGGCCTA	FM_230	VA	NYGC	MG	Homeo	Homeo_PICALM
FM_230-CCTTGTGCACAGAAGC	FM_230	VA	NYGC	PVM	PVM	PVM_CD163
FM_230-TACCGAAAGGCACCAA	FM_230	VA	NYGC	MG	Homeo	Homeo_PICALM
FM_230-CTGCGAGTCAATCGGT	FM_230	VA	NYGC	MG	Homeo	Homeo_PICALM
FM_230-TGGGCGTTCAAATGAG	FM_230	VA	NYGC	MG	Homeo	Homeo_PICALM
FM_230-TGCAGATGTAGACGTG	FM_230	VA	NYGC	PVM	PVM	PVM_CD163
FM_230-TCGATTTGTGGACCTC	FM_230	VA	NYGC	MG	Adapt	Adapt_HSPA1A
FM_230-TCTCTGGTCGAGCCAC	FM_230	VA	NYGC	MG	exAM	exAM_ERN1
FM_230-CCTCATGAGTTCCTGA	FM_230	VA	NYGC	MG	exAM	exAM_ERN1
FM_230-CTTCAATTCTCAACGA	FM_230	VA	NYGC	MG	Adapt	Adapt_AIF1
FM_230-CGGGACTGTGATGGCA	FM_230	VA	NYGC	MG	Homeo	Homeo_PICALM
FM_230-TCGGGACAGGGTATAT	FM_230	VA	NYGC	MG	Homeo	Homeo_PICALM
FM_230-TGTCCTGGTGGGCTCT	FM_230	VA	NYGC	MG	Homeo	Homeo_PICALM
FM_230-GAGGGTAGTTCCCAAA	FM_230	VA	NYGC	PVM	PVM	PVM_CD163
FM_230-GCCCAGATCGGTTCAA	FM_230	VA	NYGC	PVM	PVM	PVM_CD163
FM_230-TAGGTTGCATAGATGA	FM_230	VA	NYGC	PVM	PVM	PVM_CD163
FM_230-ATTCTTGGTTGCTCGG	FM_230	VA	NYGC	MG	ADAM	ADAM_GPNMB
FM_230-AAAGGGCAGGTCGCCT	FM_230	VA	NYGC	MG	Homeo	Homeo_PICALM
FM_230-AGTAGCTCAAACACGG	FM_230	VA	NYGC	MG	exAM	exAM_ERN1
FM_230-TGTGAGTAGACCCGCT	FM_230	VA	NYGC	MG	ADAM	ADAM_GPNMB
FM_230-TCGACGGCAAAGAGTT	FM_230	VA	NYGC	MG	Adapt	Adapt_AIF1
FM_230-CATTGTTAGCGCAATG	FM_230	VA	NYGC	MG	Homeo	Homeo_PICALM
FM_230-TTGCCTGTCGCTGACG	FM_230	VA	NYGC	MG	Homeo	Homeo_PICALM
FM_230-TCTTAGTCACCATATG	FM_230	VA	NYGC	MG	Homeo	Homeo_PICALM
FM_230-TCCCACAAGAGCAGCT	FM_230	VA	NYGC	MG	Adapt	Adapt_HIST
FM_230-CAGATCAGTCTAACTG	FM_230	VA	NYGC	MG	exAM	exAM_ERN1
FM_230-AGGTCTAAGATCGCCC	FM_230	VA	NYGC	MG	Homeo	Homeo_PICALM
FM_230-TCTCACGTCGTACCTC	FM_230	VA	NYGC	PVM	PVM	PVM_CD163
FM_230-CATCCGTTCTCGCGTT	FM_230	VA	NYGC	MG	Adapt	Adapt_HIST
FM_230-CAGCCAGAGGTCGCCT	FM_230	VA	NYGC	MG	Homeo	Homeo_PICALM
FM_230-GATGAGGTCCCAGGCA	FM_230	VA	NYGC	PVM	PVM	PVM_CD163
FM_230-CCCAACTAGTTGCATC	FM_230	VA	NYGC	MG	Homeo	Homeo_PICALM
FM_230-GATCAGTGTCCGACGT	FM_230	VA	NYGC	MG	Homeo	Homeo_PICALM
FM_230-TGTAACGCATCGGAGA	FM_230	VA	NYGC	MG	ADAM	ADAM_GPNMB
FM_230-ACTATGGCAACCCGCA	FM_230	VA	NYGC	MG	Adapt	Adapt_HIST
FM_230-CCTCCTCTCCACAAGT	FM_230	VA	NYGC	MG	Homeo	Homeo_PICALM
FM_230-TCTACCGCAACTGATC	FM_230	VA	NYGC	MG	Homeo	Homeo_PICALM
FM_230-GTTCTATCAATACGAA	FM_230	VA	NYGC	MG	Homeo	Homeo_PICALM
FM_230-AGGGTGAGTGGGAGAG	FM_230	VA	NYGC	MG	Homeo	Homeo_PICALM
FM_230-TTCACCGAGGATACCG	FM_230	VA	NYGC	MG	Homeo	Homeo_PICALM
FM_230-AGACACTAGCGGATCA	FM_230	VA	NYGC	MG	Homeo	Homeo_PICALM
FM_230-CTATCCGCAGCTGCCA	FM_230	VA	NYGC	MG	Homeo	Homeo_PICALM
FM_230-CCCTCAACAGTGTGCC	FM_230	VA	NYGC	MG	Homeo	Homeo_PICALM
FM_230-AGAGAATAGCAAATCA	FM_230	VA	NYGC	MG	Homeo	Homeo_PICALM
FM_230-CTGCATCGTTGTCCCT	FM_230	VA	NYGC	MG	Adapt	Adapt_HSPA1A
FM_230-AGAAGTACACTCAAGT	FM_230	VA	NYGC	PVM	PVM	PVM_CD163
FM_230-CCGGTGACATACTGTG	FM_230	VA	NYGC	MG	Homeo	Homeo_FRMD4A
FM_230-GATGACTAGGCATTTC	FM_230	VA	NYGC	MG	Homeo	Homeo_PICALM
FM_230-CTTCAATCAAGGTCAG	FM_230	VA	NYGC	MG	ADAM	ADAM_GPNMB
FM_230-CTCAAGATCGCTGATA	FM_230	VA	NYGC	MG	exAM	exAM_ERN1
FM_230-TGTAGACTCATGCCGG	FM_230	VA	NYGC	MG	Homeo	Homeo_PICALM
FM_230-TGATCAGAGCACCCAC	FM_230	VA	NYGC	MG	Homeo	Homeo_PICALM
FM_230-GTAGATCCAGCTACTA	FM_230	VA	NYGC	MG	Homeo	Homeo_PICALM
FM_230-GACCGTGGTATGACAA	FM_230	VA	NYGC	MG	Adapt	Adapt_HIST
FM_230-TTGGATGAGACGGAAA	FM_230	VA	NYGC	MG	Homeo	Homeo_PICALM
FM_230-GACTTCCAGAACCCGA	FM_230	VA	NYGC	PVM	PVM	PVM_CD163
FM_230-CGTGTCTAGAAGGGAT	FM_230	VA	NYGC	PVM	PVM	PVM_CD163
FM_230-CACCAAAGTCGAACGA	FM_230	VA	NYGC	MG	exAM	exAM_ERN1
FM_230-TGAGGAGAGCAATAGT	FM_230	VA	NYGC	MG	Homeo	Homeo_PICALM
FM_230-GGTGAAGCAATGCAGG	FM_230	VA	NYGC	MG	Homeo	Homeo_PICALM
FM_230-CCGTGAGTCAACGAGG	FM_230	VA	NYGC	PVM	PVM	PVM_CD163
FM_230-TCTATACAGTCTTGGT	FM_230	VA	NYGC	MG	Adapt	Adapt_AIF1
FM_230-CTTCCTTCATGACGGA	FM_230	VA	NYGC	MG	Adapt	Adapt_HIST
FM_230-ATTACCTCAGTTGTTG	FM_230	VA	NYGC	MG	Homeo	Homeo_PICALM
FM_230-AAGCATCCACACGTGC	FM_230	VA	NYGC	MG	Homeo	Homeo_PICALM
FM_230-GACTTCCGTCACGACC	FM_230	VA	NYGC	MG	Homeo	Homeo_PICALM
FM_230-TCTTAGTTCCCAATAG	FM_230	VA	NYGC	MG	Adapt	Adapt_HIST
FM_230-CCACCATTCAAGAATG	FM_230	VA	NYGC	MG	Homeo	Homeo_PICALM
FM_230-ATTATCCCAGTTAAAG	FM_230	VA	NYGC	MG	exAM	exAM_ERN1
FM_230-AGCGATTTCAAGCTGT	FM_230	VA	NYGC	MG	Homeo	Homeo_PICALM
FM_230-GTCACTCTCTTAGGAC	FM_230	VA	NYGC	MG	Homeo	Homeo_FRMD4A
FM_230-TGTAAGCTCGTGGGAA	FM_230	VA	NYGC	MG	ADAM	ADAM_GPNMB
FM_230-GAGCTGCAGGAACGCT	FM_230	VA	NYGC	MG	Homeo	Homeo_PICALM
FM_230-ATGGAGGTCTAGCAAC	FM_230	VA	NYGC	PVM	PVM	PVM_CD163
FM_230-CATGCAAGTATACGGG	FM_230	VA	NYGC	MG	Adapt	Adapt_HSPA1A
FM_230-TCCATCGAGTTGTAGA	FM_230	VA	NYGC	MG	Homeo	Homeo_PICALM
FM_230-CTGATCCAGTCACTCA	FM_230	VA	NYGC	MG	Homeo	Homeo_PICALM
FM_230-TCACACCTCATTACTC	FM_230	VA	NYGC	MG	Adapt	Adapt_HIST
FM_230-TATCTGTGTTTCGATG	FM_230	VA	NYGC	MG	exAM	exAM_ERN1
FM_230-ATTCCTATCAGAATAG	FM_230	VA	NYGC	MG	Adapt	Adapt_HSPA1A
FM_230-ATGTCTTGTGGTTCTA	FM_230	VA	NYGC	MG	Homeo	Homeo_PICALM
FM_230-TGTGATGCATCCCGTT	FM_230	VA	NYGC	MG	Homeo	Homeo_FRMD4A
FM_230-GATAGAAGTTGCTCAA	FM_230	VA	NYGC	PVM	PVM	PVM_CD163
FM_230-CGAAGTTCATAAGATG	FM_230	VA	NYGC	MG	Homeo	Homeo_PICALM
FM_230-GTGCACGCAAAGGCTG	FM_230	VA	NYGC	MG	Homeo	Homeo_PICALM
FM_230-GGGCTACTCGGTCGGT	FM_230	VA	NYGC	MG	Homeo	Homeo_PICALM
FM_230-GGTGATTTCTCCGATC	FM_230	VA	NYGC	MG	Homeo	Homeo_PICALM
FM_230-TTCAGGATCTCTCGCA	FM_230	VA	NYGC	MG	Homeo	Homeo_PICALM
FM_230-TAACCAGTCTTCACAT	FM_230	VA	NYGC	MG	exAM	exAM_ERN1
FM_230-TGTGTGAGTAGGACTG	FM_230	VA	NYGC	MG	Homeo	Homeo_PICALM
FM_230-GTGTCCTTCACTTCTA	FM_230	VA	NYGC	MG	Homeo	Homeo_PICALM
FM_230-GAAGGACGTGGACCAA	FM_230	VA	NYGC	MG	Homeo	Homeo_PICALM
FM_230-AGAACCTCAAATGAGT	FM_230	VA	NYGC	MG	Adapt	Adapt_AIF1
FM_230-CCGCAAGCACTTGACA	FM_230	VA	NYGC	PVM	PVM	PVM_CD163
FM_230-CATTGCCGTTAAGTCC	FM_230	VA	NYGC	MG	Homeo	Homeo_PICALM
FM_230-TCAAGCATCGAGAGAC	FM_230	VA	NYGC	MG	Homeo	Homeo_PICALM
FM_230-TGGCGTGAGATTCGCT	FM_230	VA	NYGC	MG	Homeo	Homeo_PICALM
FM_230-AATGACCTCGACATTG	FM_230	VA	NYGC	MG	Adapt	Adapt_AIF1
FM_230-ACCACAAGTCATACCA	FM_230	VA	NYGC	MG	Homeo	Homeo_PICALM
FM_230-CCGCAAGTCCCGAACG	FM_230	VA	NYGC	PVM	PVM	PVM_CD163
FM_230-GGTGAAGGTCGCGTCA	FM_230	VA	NYGC	MG	Homeo	Homeo_PICALM
FM_230-ACAGCCGGTGACAGGT	FM_230	VA	NYGC	PVM	PVM	PVM_CD163
FM_230-TTCGATTGTTACACAC	FM_230	VA	NYGC	PVM	PVM	PVM_CD163
FM_230-TCGGATATCGAATGCT	FM_230	VA	NYGC	MG	Homeo	Homeo_PICALM
FM_230-CTAACTTAGGAGTATT	FM_230	VA	NYGC	MG	ADAM	ADAM_GPNMB
FM_230-CAATGACAGGCTGTAG	FM_230	VA	NYGC	MG	ADAM	ADAM_GPNMB
FM_230-GAAGTAAGTAGGAGGG	FM_230	VA	NYGC	MG	Homeo	Homeo_PICALM
FM_230-GACAGCCGTAGGCAAC	FM_230	VA	NYGC	MG	Homeo	Homeo_PICALM
FM_230-ACTGCAAGTCAAGCCC	FM_230	VA	NYGC	MG	Homeo	Homeo_PICALM
FM_230-GGTGTCGGTGTGTCGC	FM_230	VA	NYGC	MG	Homeo	Homeo_PICALM
FM_230-ATCTCTAGTACTCGAT	FM_230	VA	NYGC	MG	Homeo	Homeo_PICALM
FM_230-GCAGGCTGTTAGGCCC	FM_230	VA	NYGC	MG	Homeo	Homeo_PICALM
FM_230-ATGCCTCGTGTCTCCT	FM_230	VA	NYGC	PVM	PVM	PVM_CD163
FM_230-AGGGCTCCATCCGAAT	FM_230	VA	NYGC	PVM	PVM	PVM_CD163
FM_230-AAGACAAAGCTGCCAC	FM_230	VA	NYGC	MG	ADAM	ADAM_GPNMB
FM_230-TCGAAGTGTAGGTTTC	FM_230	VA	NYGC	MG	Homeo	Homeo_FRMD4A
FM_230-GTCGCGACAGATACTC	FM_230	VA	NYGC	MG	exAM	exAM_ERN1
FM_230-GACCCAGAGAGGTGCT	FM_230	VA	NYGC	PVM	PVM	PVM_CD163
FM_230-GGAGCAAGTAGTTACC	FM_230	VA	NYGC	MG	Homeo	Homeo_PICALM
FM_230-AATGACCTCGCCGAGT	FM_230	VA	NYGC	MG	Homeo	Homeo_PICALM
FM_230-TCATTTGGTGCCGTAC	FM_230	VA	NYGC	MG	Homeo	Homeo_PICALM
FM_230-TATTGCTAGAAACCCG	FM_230	VA	NYGC	MG	Adapt	Adapt_HIST
FM_230-GTCAAGTAGTGCAGCA	FM_230	VA	NYGC	PVM	PVM	PVM_CD163
FM_230-ATTCCATAGTAGATCA	FM_230	VA	NYGC	PVM	PVM	PVM_CD163
FM_230-TGGGTTAAGGAACGAA	FM_230	VA	NYGC	MG	Homeo	Homeo_PICALM
FM_230-CCGAACGCACGGGCTT	FM_230	VA	NYGC	MG	Homeo	Homeo_PICALM
FM_230-TTGCTGCGTCGCACGT	FM_230	VA	NYGC	PVM	PVM	PVM_CD163
FM_230-CTACGGGTCAAGAAAC	FM_230	VA	NYGC	PVM	PVM	PVM_CD163
FM_230-CTTCCGAGTAGACGGT	FM_230	VA	NYGC	PVM	PVM	PVM_CD163
FM_230-ATCGATGAGTGCTCAT	FM_230	VA	NYGC	PVM	PVM	PVM_CD163
FM_230-AGGTCATTCGCAAGAG	FM_230	VA	NYGC	MG	exAM	exAM_ERN1
FM_230-CGACAGCAGGCGACAT	FM_230	VA	NYGC	PVM	PVM	PVM_CD163
FM_230-AGATAGACAATCCTAG	FM_230	VA	NYGC	MG	Adapt	Adapt_AIF1
FM_230-GCAGCCAAGCCATCCG	FM_230	VA	NYGC	MG	Homeo	Homeo_PICALM
FM_230-CTTAGGAGTAGTTACC	FM_230	VA	NYGC	MG	Homeo	Homeo_PICALM
FM_230-ACAACCAGTTGTGCCG	FM_230	VA	NYGC	MG	Homeo	Homeo_PICALM
FM_230-TAAGCCAGTGGTCAAG	FM_230	VA	NYGC	MG	Homeo	Homeo_FRMD4A
FM_230-AGACCCGAGTGGACGT	FM_230	VA	NYGC	PVM	PVM	PVM_CD163
FM_230-ACCAACACACCAGTTA	FM_230	VA	NYGC	MG	exAM	exAM_ERN1
FM_230-CATCGTCCACTCCCTA	FM_230	VA	NYGC	MG	Homeo	Homeo_PICALM
FM_230-ACCATTTGTGCAACAG	FM_230	VA	NYGC	MG	Adapt	Adapt_HIST
FM_230-GGTCACGAGTACTGTC	FM_230	VA	NYGC	MG	Homeo	Homeo_PICALM
FM_230-TTTGGAGTCCTCGATC	FM_230	VA	NYGC	MG	Homeo	Homeo_PICALM
FM_230-GTAGGTTTCGATACGT	FM_230	VA	NYGC	MG	Homeo	Homeo_PICALM
FM_230-TTTACGTAGAGTTGTA	FM_230	VA	NYGC	MG	Homeo	Homeo_PICALM
FM_230-CGAAGTTTCTCTGCTG	FM_230	VA	NYGC	MG	Adapt	Adapt_AIF1
FM_230-CACGTGGGTTGTGCAT	FM_230	VA	NYGC	PVM	PVM	PVM_CD163
FM_230-ACGTAGTGTACCTTCC	FM_230	VA	NYGC	MG	Homeo	Homeo_PICALM
FM_230-CACGAATAGTGCTACT	FM_230	VA	NYGC	MG	Homeo	Homeo_PICALM
FM_230-AGTGCCGTCCTTGGAA	FM_230	VA	NYGC	PVM	PVM	PVM_CD163
FM_230-CTGTACCTCACCTCTG	FM_230	VA	NYGC	MG	ADAM	ADAM_GPNMB
FM_230-GGCTTTCTCGTTAGAC	FM_230	VA	NYGC	MG	exAM	exAM_ERN1
FM_230-CTTACCGTCGCGGACT	FM_230	VA	NYGC	MG	Homeo	Homeo_PICALM
FM_230-CTGCTCAGTTAAGAAC	FM_230	VA	NYGC	MG	Adapt	Adapt_AIF1
FM_230-ATGAGTCCACGAAAGC	FM_230	VA	NYGC	MG	Adapt	Adapt_HIST
FM_230-AAGGTAATCACGAGGA	FM_230	VA	NYGC	MG	Homeo	Homeo_PICALM
FM_230-GGGATGAAGTCATAGA	FM_230	VA	NYGC	PVM	PVM	PVM_CD163
FM_230-AACACACAGGGCAGGA	FM_230	VA	NYGC	MG	Adapt	Adapt_AIF1
FM_230-AATAGAGCACCAGCGT	FM_230	VA	NYGC	MG	Homeo	Homeo_PICALM
FM_230-GTTTACTCAGCACAAG	FM_230	VA	NYGC	PVM	PVM	PVM_CD163
FM_230-GCCCGAATCGGAACTT	FM_230	VA	NYGC	MG	Homeo	Homeo_PICALM
FM_230-TCGGGCATCAGTGTCA	FM_230	VA	NYGC	PVM	PVM	PVM_CD163
FM_230-TTACGTTAGTGTAGAT	FM_230	VA	NYGC	PVM	PVM	PVM_CD163
FM_230-TTGACCCCAGTGTATC	FM_230	VA	NYGC	PVM	PVM	PVM_CD163
FM_230-TGGGATTGTGTAAATG	FM_230	VA	NYGC	MG	Homeo	Homeo_PICALM
FM_230-TCCTAATAGAGAGAAC	FM_230	VA	NYGC	MG	Homeo	Homeo_PICALM
FM_230-CTATCTAGTGATTGGG	FM_230	VA	NYGC	PVM	PVM	PVM_CD163
FM_230-CACTAAGCAAGCTGTT	FM_230	VA	NYGC	MG	Adapt	Adapt_AIF1
FM_230-GTAATGCTCCACAGCG	FM_230	VA	NYGC	MG	Homeo	Homeo_PICALM
FM_230-ACGTTCCAGGCGTTAG	FM_230	VA	NYGC	MG	Homeo	Homeo_PICALM
FM_230-CTGCAGGGTGGAACAC	FM_230	VA	NYGC	MG	exAM	exAM_ERN1
FM_230-TATCAGGAGCGACTAG	FM_230	VA	NYGC	MG	Homeo	Homeo_PICALM
FM_230-TTCATGTCATATCTCT	FM_230	VA	NYGC	MG	Homeo	Homeo_PICALM
FM_230-TATCAGGGTCACTAGT	FM_230	VA	NYGC	MG	Adapt	Adapt_AIF1
FM_230-CCATCACAGGTTAGTA	FM_230	VA	NYGC	MG	Homeo	Homeo_PICALM
FM_230-TGTGATGAGTTTCGGT	FM_230	VA	NYGC	MG	Homeo	Homeo_PICALM
FM_230-CCTGCATCAGCACAGA	FM_230	VA	NYGC	PVM	PVM	PVM_CD163
FM_230-AGTGCCGGTTTGACAC	FM_230	VA	NYGC	MG	Homeo	Homeo_FRMD4A
FM_230-GCATTAGGTACTAAGA	FM_230	VA	NYGC	PVM	PVM	PVM_CD163
FM_230-TGGTGATAGCTGTTAC	FM_230	VA	NYGC	PVM	PVM	PVM_CD163
FM_230-CTTCTAATCTTACCGC	FM_230	VA	NYGC	MG	Homeo	Homeo_PICALM
FM_230-CTGCATCGTTGAGGAC	FM_230	VA	NYGC	MG	Homeo	Homeo_PICALM
FM_230-GAATAGAAGGTTTGAA	FM_230	VA	NYGC	MG	Adapt	Adapt_AIF1
FM_230-ACTCTCGAGTGCGTCC	FM_230	VA	NYGC	MG	Homeo	Homeo_PICALM
FM_230-CTTCTCTTCGCCAGTG	FM_230	VA	NYGC	MG	Homeo	Homeo_PICALM
FM_230-ATTCCTAGTCGTGTTA	FM_230	VA	NYGC	PVM	PVM	PVM_CD163
FM_230-GGCTTTCAGCAAGTGC	FM_230	VA	NYGC	MG	exAM	exAM_ERN1
FM_230-CGATCGGAGGTTGACG	FM_230	VA	NYGC	MG	Homeo	Homeo_PICALM
FM_230-GGGCCATAGCTAAGTA	FM_230	VA	NYGC	MG	Homeo	Homeo_PICALM
FM_230-GGTTCTCAGATTGATG	FM_230	VA	NYGC	MG	Homeo	Homeo_PICALM
FM_230-TCCGAAATCAGCAGAG	FM_230	VA	NYGC	PVM	PVM	PVM_CD163
FM_230-GTAACCAGTAACACCT	FM_230	VA	NYGC	MG	Homeo	Homeo_PICALM
FM_230-AGTGATCTCCGTAGGC	FM_230	VA	NYGC	MG	Adapt	Adapt_AIF1
FM_230-CGGGACTCACCACTGG	FM_230	VA	NYGC	MG	exAM	exAM_ERN1
FM_230-ATGCCTCAGGGTTTCT	FM_230	VA	NYGC	MG	Adapt	Adapt_HIST
FM_230-CCTCACATCTGCATAG	FM_230	VA	NYGC	MG	Homeo	Homeo_PICALM
FM_230-CCTCCTCGTACCCGAC	FM_230	VA	NYGC	MG	exAM	exAM_ERN1
FM_230-CTGAGCGCAGACAAGC	FM_230	VA	NYGC	PVM	PVM	PVM_CD163
FM_230-CGGAGAATCTTTCGAT	FM_230	VA	NYGC	MG	exAM	exAM_ERN1
FM_230-TCTGCCACAAACTGCT	FM_230	VA	NYGC	PVM	PVM	PVM_CD163
FM_230-GGTCTGGCAAGTACCT	FM_230	VA	NYGC	MG	Homeo	Homeo_PICALM
FM_230-GGTGGCTTCAAGCCAT	FM_230	VA	NYGC	MG	Homeo	Homeo_PICALM
FM_230-CGTAAGTGTGCGTTTA	FM_230	VA	NYGC	MG	Homeo	Homeo_PICALM
FM_230-AGACAGGTCAATGTCG	FM_230	VA	NYGC	PVM	PVM	PVM_CD163
FM_230-GGCGTCAGTTCGGTTA	FM_230	VA	NYGC	PVM	PVM	PVM_CD163
FM_230-AATGGAATCATTTGTC	FM_230	VA	NYGC	MG	Homeo	Homeo_PICALM
FM_230-CCTTCAGCACGGCTAC	FM_230	VA	NYGC	MG	Homeo	Homeo_PICALM
FM_230-AATGGAAAGCTAAACA	FM_230	VA	NYGC	MG	Adapt	Adapt_HIST
FM_230-TGTTGAGGTACAGCGA	FM_230	VA	NYGC	MG	Homeo	Homeo_PICALM
FM_230-TAACACGGTCAAAGTA	FM_230	VA	NYGC	MG	Adapt	Adapt_AIF1
FM_230-TGCTTGCCAGGGAATC	FM_230	VA	NYGC	MG	Homeo	Homeo_PICALM
FM_230-ACTTCCGTCGACGCGT	FM_230	VA	NYGC	MG	Homeo	Homeo_PICALM
FM_230-AGTGTTGAGTCGGGAT	FM_230	VA	NYGC	PVM	PVM	PVM_CD163
FM_230-CTGTATTGTTTGTTGG	FM_230	VA	NYGC	MG	Adapt	Adapt_AIF1
FM_230-CATTTCAAGTTGTCAC	FM_230	VA	NYGC	PVM	PVM	PVM_CD163
FM_230-TTTACCACAAATGGCG	FM_230	VA	NYGC	MG	Homeo	Homeo_PICALM
FM_230-TGAACGTTCACCGGTG	FM_230	VA	NYGC	MG	exAM	exAM_ERN1
FM_230-AAGTACCCACCTATCC	FM_230	VA	NYGC	MG	Adapt	Adapt_AIF1
FM_230-AGACAAAAGTTGTAGA	FM_230	VA	NYGC	MG	Homeo	Homeo_PICALM
FM_230-GGGTATTCATTCAGCA	FM_230	VA	NYGC	MG	Adapt	Adapt_HIST
FM_230-TCATATCGTAAGGTCG	FM_230	VA	NYGC	MG	Homeo	Homeo_PICALM
FM_230-ATGGATCGTGAGCAGT	FM_230	VA	NYGC	MG	Homeo	Homeo_PICALM
FM_230-CGACAGCGTTTGGAGG	FM_230	VA	NYGC	MG	Adapt	Adapt_IFI44L
FM_230-TTCACCGTCGCCGAAC	FM_230	VA	NYGC	MG	exAM	exAM_ERN1
FM_230-GTTATGGAGCTAGTTC	FM_230	VA	NYGC	PVM	PVM	PVM_CD163
FM_230-TGTTCTACAACTCGTA	FM_230	VA	NYGC	MG	Adapt	Adapt_AIF1
FM_230-TACCGGGTCATGACAC	FM_230	VA	NYGC	MG	Homeo	Homeo_PICALM
FM_230-TGCCGAGAGGTCACAG	FM_230	VA	NYGC	PVM	PVM	PVM_CD163
FM_230-CTGTAGAAGTGCACAG	FM_230	VA	NYGC	MG	Homeo	Homeo_FRMD4A
FM_230-CAGGGCTTCAGAATAG	FM_230	VA	NYGC	MG	Homeo	Homeo_FRMD4A
FM_230-TCCTCCCAGACCATAA	FM_230	VA	NYGC	MG	exAM	exAM_ERN1
FM_230-TCAAGACGTTTGGCTA	FM_230	VA	NYGC	MG	ADAM	ADAM_GPNMB
FM_230-ATAGACCAGAACTGAT	FM_230	VA	NYGC	PVM	PVM	PVM_CD163
FM_230-GTTGTGAGTTGTGCAT	FM_230	VA	NYGC	MG	exAM	exAM_ERN1
FM_230-TGGTGATCAGGCGATA	FM_230	VA	NYGC	PVM	PVM	PVM_CD163
FM_230-ACGGGTCTCCTTGGAA	FM_230	VA	NYGC	MG	Homeo	Homeo_FRMD4A
FM_230-ACACCAAGTGCTCTCT	FM_230	VA	NYGC	MG	ADAM	ADAM_GPNMB
FM_230-TGTTCCGCACGTATAC	FM_230	VA	NYGC	MG	Homeo	Homeo_PICALM
FM_230-CAGCGTGCACCAGACC	FM_230	VA	NYGC	MG	Homeo	Homeo_PICALM
FM_230-TCCTCTTGTATTGGCT	FM_230	VA	NYGC	PVM	PVM	PVM_CD163
FM_230-GTGGGAACACGGTGCT	FM_230	VA	NYGC	MG	Homeo	Homeo_PICALM
FM_230-TGCGACGGTCTCGGGT	FM_230	VA	NYGC	MG	Homeo	Homeo_PICALM
FM_230-CAGCAGCGTGTGCTTA	FM_230	VA	NYGC	MG	ADAM	ADAM_GPNMB
FM_230-TGTCCTGAGGCCCGTT	FM_230	VA	NYGC	PVM	PVM	PVM_CD163
FM_230-GTCCACTGTTGGAGGT	FM_230	VA	NYGC	PVM	PVM	PVM_CD163
FM_230-TTCTTGAGTCCTCCAT	FM_230	VA	NYGC	MG	exAM	exAM_ERN1
FM_230-AAAGGGCGTTAGGAGC	FM_230	VA	NYGC	MG	exAM	exAM_ERN1
FM_230-ATTATCCCAGTGTGGA	FM_230	VA	NYGC	MG	ADAM	ADAM_GPNMB
FM_230-CATGCTCCACTGCTTC	FM_230	VA	NYGC	MG	Homeo	Homeo_FRMD4A
FM_230-TTCTTGAAGACCAAAT	FM_230	VA	NYGC	MG	Homeo	Homeo_PICALM
FM_230-AAAGAACCAAGTATAG	FM_230	VA	NYGC	MG	Homeo	Homeo_PICALM
FM_230-CTTCCGACACCGTCTT	FM_230	VA	NYGC	MG	Homeo	Homeo_FRMD4A
FM_230-CATGAGTAGCTAGATA	FM_230	VA	NYGC	MG	exAM	exAM_ERN1
FM_230-TGCATGAGTACCGCGT	FM_230	VA	NYGC	MG	exAM	exAM_ERN1
FM_230-GTCAAACTCCCGTTGT	FM_230	VA	NYGC	MG	Adapt	Adapt_AIF1
FM_230-CGTAAGTTCGTCACCT	FM_230	VA	NYGC	MG	Adapt	Adapt_TMEM163
FM_230-TCACAAGGTTGTAAAG	FM_230	VA	NYGC	MG	Homeo	Homeo_PICALM
FM_230-CACTTCGCAGATTCGT	FM_230	VA	NYGC	MG	Homeo	Homeo_FRMD4A
FM_230-TACCGAATCCGAAGGA	FM_230	VA	NYGC	MG	Adapt	Adapt_HIST
FM_230-ATGGTTGGTAGATCCT	FM_230	VA	NYGC	MG	Homeo	Homeo_PICALM
FM_230-GAAGAATCAGACCTGC	FM_230	VA	NYGC	MG	Homeo	Homeo_PICALM
FM_230-CTCCAACAGTGAGTGC	FM_230	VA	NYGC	MG	Homeo	Homeo_PICALM
FM_230-GGGCTCACATCTATCT	FM_230	VA	NYGC	PVM	PVM	PVM_CD163
FM_230-TGTGTGAAGGGTTGCA	FM_230	VA	NYGC	MG	Homeo	Homeo_PICALM
FM_230-GGGATCCTCCATGCAA	FM_230	VA	NYGC	MG	Homeo	Homeo_PICALM
FM_230-CAAGACTCACCAACAT	FM_230	VA	NYGC	MG	Homeo	Homeo_PICALM
FM_230-TATCTTGGTCCAGCGT	FM_230	VA	NYGC	MG	Homeo	Homeo_PICALM
FM_230-CGAAGTTGTGTGTCCG	FM_230	VA	NYGC	MG	Homeo	Homeo_PICALM
FM_230-AACTTCTTCGACGATT	FM_230	VA	NYGC	MG	Homeo	Homeo_PICALM
FM_230-TAGATCGGTCTGTGAT	FM_230	VA	NYGC	MG	ADAM	ADAM_GPNMB
FM_230-TCGGATAAGTTTGGCT	FM_230	VA	NYGC	MG	Adapt	Adapt_HIST
FM_230-ACCAACATCGACGTCG	FM_230	VA	NYGC	MG	Homeo	Homeo_FRMD4A
FM_230-AACGAAACAAATCGTC	FM_230	VA	NYGC	PVM	PVM	PVM_CD163
FM_230-CTCATGCCAGGAGACT	FM_230	VA	NYGC	MG	Homeo	Homeo_PICALM
FM_230-ATCGGCGGTTGCCTAA	FM_230	VA	NYGC	PVM	PVM	PVM_CD163
FM_230-GGAGAACCACTTCAGA	FM_230	VA	NYGC	MG	Homeo	Homeo_PICALM
FM_230-CAACAGTAGGATGAGA	FM_230	VA	NYGC	MG	Homeo	Homeo_FRMD4A
FM_230-ATTACTCGTCTAGGCC	FM_230	VA	NYGC	MG	exAM	exAM_ERN1
FM_230-GTTTGGAGTACAGTCT	FM_230	VA	NYGC	PVM	PVM	PVM_CD163
FM_230-GTTATGGTCTCCTGCA	FM_230	VA	NYGC	MG	Homeo	Homeo_FRMD4A
FM_230-ACGGTTAAGTGATGGC	FM_230	VA	NYGC	MG	Homeo	Homeo_PICALM
FM_230-GTTGAACAGGCTTAAA	FM_230	VA	NYGC	MG	Homeo	Homeo_PICALM
FM_230-TCAATTCGTGTTGCCG	FM_230	VA	NYGC	MG	exAM	exAM_ERN1
FM_230-CACAACAAGGAAGTCC	FM_230	VA	NYGC	MG	Homeo	Homeo_PICALM
FM_230-TACTTACCAGCAATTC	FM_230	VA	NYGC	MG	exAM	exAM_ERN1
FM_230-TTTGACTTCGCGGTAC	FM_230	VA	NYGC	PVM	PVM	PVM_CD163
FM_230-AAACCCAAGAGAGGGC	FM_230	VA	NYGC	MG	Adapt	Adapt_TMEM163
FM_230-TACTGCCTCGCCAGAC	FM_230	VA	NYGC	MG	Homeo	Homeo_FRMD4A
FM_230-TCGGATAGTTTCGCTC	FM_230	VA	NYGC	PVM	PVM	PVM_CD163
FM_230-TTGGATGGTAGACGTG	FM_230	VA	NYGC	MG	Homeo	Homeo_FRMD4A
FM_230-TCGAAGTCAAAGTATG	FM_230	VA	NYGC	PVM	PVM	PVM_CD163
FM_230-CGGACACGTGAGCTCC	FM_230	VA	NYGC	MG	Adapt	Adapt_AIF1
FM_230-TACACCCCATGCCGGT	FM_230	VA	NYGC	PVM	PVM	PVM_CD163
FM_230-TTCGATTGTGTTACAC	FM_230	VA	NYGC	MG	Homeo	Homeo_FRMD4A
FM_230-ATGATCGAGCGTTACT	FM_230	VA	NYGC	MG	Homeo	Homeo_PICALM
FM_230-CACATGACAAGGTTGG	FM_230	VA	NYGC	PVM	PVM	PVM_CD163
FM_230-GGAGAACTCCACACCT	FM_230	VA	NYGC	MG	Homeo	Homeo_PICALM
FM_230-GTCAAACAGAAGTGTT	FM_230	VA	NYGC	MG	Homeo	Homeo_PICALM
FM_230-TCAATTCCATAGGCGA	FM_230	VA	NYGC	MG	Homeo	Homeo_PICALM
FM_230-GGGTATTTCTACTGCC	FM_230	VA	NYGC	MG	Homeo	Homeo_PICALM
FM_230-CATGCTCTCTCAAAGC	FM_230	VA	NYGC	MG	Homeo	Homeo_PICALM
FM_230-CTACAGAGTTGCAAGG	FM_230	VA	NYGC	MG	ADAM	ADAM_GPNMB
FM_230-TTTGGTTCATCTGGGC	FM_230	VA	NYGC	MG	Adapt	Adapt_AIF1
FM_230-AGCGTATTCACTGATG	FM_230	VA	NYGC	MG	Homeo	Homeo_PICALM
FM_230-GAAACCTTCGACCCAG	FM_230	VA	NYGC	PVM	PVM	PVM_CD163
FM_230-GGAGGATGTCAAAGCG	FM_230	VA	NYGC	MG	Homeo	Homeo_PICALM
FM_230-CGAGGCTCATGAAAGT	FM_230	VA	NYGC	MG	exAM	exAM_ERN1
FM_230-CATTGTTGTGGATGAC	FM_230	VA	NYGC	PVM	PVM	PVM_CD163
FM_230-GGACGTCCACTAGAGG	FM_230	VA	NYGC	MG	Homeo	Homeo_PICALM
FM_230-TGAGGAGCAGCCATTA	FM_230	VA	NYGC	PVM	PVM	PVM_CD163
FM_230-TTCTTGAGTAGACACG	FM_230	VA	NYGC	PVM	PVM	PVM_CD163
FM_230-TTTAGTCTCCCTTGGT	FM_230	VA	NYGC	PVM	PVM	PVM_CD163
FM_230-CTGAATGCACATTCTT	FM_230	VA	NYGC	MG	Homeo	Homeo_PICALM
FM_230-TTGAGTGTCTCATTGT	FM_230	VA	NYGC	MG	Homeo	Homeo_PICALM
FM_230-TGATGCAGTGATGAAT	FM_230	VA	NYGC	MG	Homeo	Homeo_PICALM
FM_230-CTGTATTGTATCGCGC	FM_230	VA	NYGC	MG	Homeo	Homeo_FRMD4A
FM_230-CGGAACCCATTCACAG	FM_230	VA	NYGC	MG	Homeo	Homeo_PICALM
FM_230-CCGTTCACAGCTGTTA	FM_230	VA	NYGC	PVM	PVM	PVM_CD163
FM_230-GGGACCTCAACCTAAC	FM_230	VA	NYGC	MG	exAM	exAM_ERN1
FM_230-CCCTAACAGTCGGCCT	FM_230	VA	NYGC	MG	Homeo	Homeo_PICALM
FM_230-ATCCACCTCTCGTGAA	FM_230	VA	NYGC	MG	Adapt	Adapt_AIF1
FM_230-GAAGCCCAGGGAGAAT	FM_230	VA	NYGC	MG	Adapt	Adapt_AIF1
FM_230-GGTAATCAGTCAGCGA	FM_230	VA	NYGC	MG	Homeo	Homeo_PICALM
FM_230-TCATGAGGTTTAGAGA	FM_230	VA	NYGC	MG	exAM	exAM_ERN1
FM_230-TTAATCCCACTCAAGT	FM_230	VA	NYGC	MG	Homeo	Homeo_PICALM
FM_230-TTCTTGAGTGCATGAG	FM_230	VA	NYGC	MG	Homeo	Homeo_PICALM
FM_230-AACAAGATCAGCGGAA	FM_230	VA	NYGC	MG	Homeo	Homeo_PICALM
FM_230-CTCAAGATCATTCGGA	FM_230	VA	NYGC	MG	Adapt	Adapt_HIST
FM_230-CTTACCGCATATGCGT	FM_230	VA	NYGC	MG	Homeo	Homeo_PICALM
FM_230-GGGTTTAAGAAGGTAG	FM_230	VA	NYGC	MG	Adapt	Adapt_AIF1
FM_230-TCTTAGTCAGTTGGTT	FM_230	VA	NYGC	MG	exAM	exAM_ERN1
FM_230-GTACAGTTCGGCATAT	FM_230	VA	NYGC	MG	exAM	exAM_ERN1
FM_230-CGCAGGTAGTGGTTGG	FM_230	VA	NYGC	MG	Homeo	Homeo_PICALM
FM_230-GGAACCCGTACACTCA	FM_230	VA	NYGC	MG	Adapt	Adapt_AIF1
FM_230-TCGCTCACAAAGGTTA	FM_230	VA	NYGC	MG	Homeo	Homeo_PICALM
FM_230-CATTCATCAGACATCT	FM_230	VA	NYGC	MG	Adapt	Adapt_AIF1
FM_230-CAACCTCGTCGACGCT	FM_230	VA	NYGC	MG	exAM	exAM_ERN1
FM_230-CGATGCGGTGGTTCTA	FM_230	VA	NYGC	MG	exAM	exAM_ERN1
FM_230-ATCGATGCACTAGGCC	FM_230	VA	NYGC	MG	Adapt	Adapt_HIST
FM_230-GAGTTTGCACCGTGCA	FM_230	VA	NYGC	PVM	PVM	PVM_CD163
FM_230-TCATCATCATCTCCCA	FM_230	VA	NYGC	MG	Adapt	Adapt_TMEM163
FM_230-GTGCACGAGGGTGGGA	FM_230	VA	NYGC	PVM	PVM	PVM_CD163
FM_230-TGATTTCAGAGCGACT	FM_230	VA	NYGC	MG	Adapt	Adapt_IFI44L
FM_230-TCAGCAAAGCGTCTGC	FM_230	VA	NYGC	MG	Homeo	Homeo_PICALM
FM_230-TATCCTAGTTGTATGC	FM_230	VA	NYGC	MG	Homeo	Homeo_PICALM
FM_230-TCAATTCAGACGACTG	FM_230	VA	NYGC	MG	Homeo	Homeo_PICALM
FM_230-GAGTGAGCACGCGGTT	FM_230	VA	NYGC	MG	exAM	exAM_ERN1
FM_230-AAGTCGTGTATGGTTC	FM_230	VA	NYGC	MG	Homeo	Homeo_PICALM
FM_230-AAACGAAGTATGGTTC	FM_230	VA	NYGC	MG	Homeo	Homeo_PICALM
FM_230-TACAGGTCATGTGACT	FM_230	VA	NYGC	MG	Homeo	Homeo_PICALM
FM_230-GCGAGAATCCATTGCC	FM_230	VA	NYGC	MG	Homeo	Homeo_FRMD4A
FM_230-CATGAGTAGATTGATG	FM_230	VA	NYGC	PVM	PVM	PVM_CD163
FM_230-TAGATCGGTCGGCCTA	FM_230	VA	NYGC	MG	Homeo	Homeo_PICALM
FM_230-ACAGAAAGTTGGCCGT	FM_230	VA	NYGC	PVM	PVM	PVM_CD163
FM_230-TTCTAACCAATTGAAG	FM_230	VA	NYGC	MG	Homeo	Homeo_PICALM
FM_230-ACCAAACGTACAGCGA	FM_230	VA	NYGC	MG	Homeo	Homeo_PICALM
FM_230-TTGCATTTCAAGCCAT	FM_230	VA	NYGC	MG	Homeo	Homeo_PICALM
FM_230-TCTGTCGCAACTGCTA	FM_230	VA	NYGC	MG	Homeo	Homeo_PICALM
FM_230-CGACAGCCACGACGCT	FM_230	VA	NYGC	MG	Homeo	Homeo_PICALM
FM_230-TAAGCCACAATTAGGA	FM_230	VA	NYGC	MG	Adapt	Adapt_HIF1A
FM_230-CCACCATAGGGATCAC	FM_230	VA	NYGC	MG	Homeo	Homeo_PICALM
FM_230-TTTGATCGTAGCGCCT	FM_230	VA	NYGC	MG	Homeo	Homeo_PICALM
FM_230-GGTCTGGTCAAATGCC	FM_230	VA	NYGC	MG	Homeo	Homeo_PICALM
FM_230-TCAATCTCAGCCGGTT	FM_230	VA	NYGC	MG	Homeo	Homeo_PICALM
FM_230-TGCGATAAGCGCCTTG	FM_230	VA	NYGC	MG	Adapt	Adapt_AIF1
FM_230-ATTGGGTAGTCCCGAC	FM_230	VA	NYGC	MG	Homeo	Homeo_PICALM
FM_230-TGAATGCCAGGTTCAT	FM_230	VA	NYGC	MG	exAM	exAM_ERN1
FM_230-AGTCATGGTAGAGCTG	FM_230	VA	NYGC	MG	exAM	exAM_ERN1
FM_230-CAGGGCTAGTTCCGTA	FM_230	VA	NYGC	MG	Adapt	Adapt_HSPA1A
FM_230-GTAACACCAAACAGGC	FM_230	VA	NYGC	MG	exAM	exAM_ERN1
FM_230-ATTACTCTCGTGCTCT	FM_230	VA	NYGC	MG	Homeo	Homeo_PICALM
FM_230-AGCTACAGTATGTCCA	FM_230	VA	NYGC	MG	exAM	exAM_ERN1
FM_230-AGACCCGGTCAACCTA	FM_230	VA	NYGC	PVM	PVM	PVM_CD163
FM_230-TGCCGAGTCGCCATAA	FM_230	VA	NYGC	MG	Adapt	Adapt_HIST
FM_230-CACTTCGTCGGTTAGT	FM_230	VA	NYGC	MG	Adapt	Adapt_HIST
FM_230-ACACAGTAGGAGGCAG	FM_230	VA	NYGC	PVM	PVM	PVM_CD163
FM_230-TATTTCGAGCAATAAC	FM_230	VA	NYGC	MG	Homeo	Homeo_PICALM
FM_230-ACCAACATCAAAGGTA	FM_230	VA	NYGC	PVM	PVM	PVM_CD163
FM_230-CTGTAGAGTCTCGACG	FM_230	VA	NYGC	MG	Homeo	Homeo_PICALM
FM_230-CTCAATTAGACTCGAG	FM_230	VA	NYGC	MG	ADAM	ADAM_GPNMB
FM_230-ATTCATCAGCTGCCTG	FM_230	VA	NYGC	MG	ADAM	ADAM_GPNMB
FM_230-ATCGATGGTCGGTACC	FM_230	VA	NYGC	MG	exAM	exAM_ERN1
FM_230-GACATCATCACCGGTG	FM_230	VA	NYGC	MG	Adapt	Adapt_IFI44L
FM_230-TCCCATGGTAACTGCT	FM_230	VA	NYGC	MG	Homeo	Homeo_PICALM
FM_230-ATAGGCTTCGCAATTG	FM_230	VA	NYGC	MG	Homeo	Homeo_PICALM
FM_230-TATTCCAAGTGGTTAA	FM_230	VA	NYGC	MG	exAM	exAM_ERN1
FM_230-CTAGGTACAAGGAGTC	FM_230	VA	NYGC	MG	Adapt	Adapt_AIF1
FM_230-CGTCCATCATGAGAAT	FM_230	VA	NYGC	PVM	PVM	PVM_CD163
FM_230-CTACAGAGTTCCTAGA	FM_230	VA	NYGC	MG	Adapt	Adapt_HIST
FM_230-TTGGGCGAGGCACAAC	FM_230	VA	NYGC	PVM	PVM	PVM_CD163
FM_230-TGGTGATAGTCCGCGT	FM_230	VA	NYGC	MG	Adapt	Adapt_HSPA1A
FM_230-TTCACCGCAGGAAGTC	FM_230	VA	NYGC	PVM	PVM	PVM_CD163
FM_230-GAGTTACAGTAATACG	FM_230	VA	NYGC	MG	Homeo	Homeo_PICALM
FM_230-ATATCCTGTGTCGATT	FM_230	VA	NYGC	MG	Homeo	Homeo_PICALM
FM_230-AGCTTCCCAATTGCAC	FM_230	VA	NYGC	MG	Homeo	Homeo_PICALM
FM_230-AGATCGTTCCAAGCAT	FM_230	VA	NYGC	MG	Homeo	Homeo_PICALM
FM_230-CTGCGAGAGTCTCGTA	FM_230	VA	NYGC	MG	ADAM	ADAM_GPNMB
FM_230-TCAGGTAGTGTTATCG	FM_230	VA	NYGC	MG	Homeo	Homeo_PICALM
FM_230-TGGGCGTTCAGTCTTT	FM_230	VA	NYGC	MG	Homeo	Homeo_PICALM
FM_230-GACTTCCTCGTGGAAG	FM_230	VA	NYGC	MG	Homeo	Homeo_PICALM
FM_230-GGAATCTTCGTCAGAT	FM_230	VA	NYGC	MG	Homeo	Homeo_PICALM
FM_230-GAAGTAATCGAACGCC	FM_230	VA	NYGC	MG	Homeo	Homeo_PICALM
FM_230-GGAATGGCAATAGTCC	FM_230	VA	NYGC	MG	Homeo	Homeo_FRMD4A
FM_230-TCAGTGATCTTTCCGG	FM_230	VA	NYGC	PVM	PVM	PVM_CD163
FM_230-CTTCTCTCAGATCACT	FM_230	VA	NYGC	MG	exAM	exAM_ERN1
FM_230-GTCATTTAGCGCTTCG	FM_230	VA	NYGC	MG	Homeo	Homeo_FRMD4A
FM_230-AGTGACTGTACGATCT	FM_230	VA	NYGC	MG	exAM	exAM_ERN1
FM_230-TCCTGCAAGCTTTGTG	FM_230	VA	NYGC	MG	Homeo	Homeo_PICALM
FM_230-GTGTGGCGTAGTGTGG	FM_230	VA	NYGC	MG	Homeo	Homeo_PICALM
FM_230-CTCTCGAAGGGTTGCA	FM_230	VA	NYGC	MG	Homeo	Homeo_PICALM
FM_230-TATCTTGGTAACTGCT	FM_230	VA	NYGC	PVM	PVM	PVM_CD163
FM_230-CATCAAGCACTACTTT	FM_230	VA	NYGC	MG	Homeo	Homeo_FRMD4A
FM_230-TGATTTCGTCCATACA	FM_230	VA	NYGC	MG	Adapt	Adapt_AIF1
FM_230-TTCTGTAAGAGTGTTA	FM_230	VA	NYGC	PVM	PVM	PVM_CD163
FM_230-TCTCACGTCTAGACAC	FM_230	VA	NYGC	MG	exAM	exAM_ERN1
FM_230-AAGACTCCATGAAGGC	FM_230	VA	NYGC	MG	Homeo	Homeo_PICALM
FM_230-TCGGGACGTACTAAGA	FM_230	VA	NYGC	MG	Homeo	Homeo_PICALM
FM_230-TCGTCCAGTCGATGCC	FM_230	VA	NYGC	MG	Homeo	Homeo_PICALM
FM_230-CGCCAGATCATTACTC	FM_230	VA	NYGC	MG	Homeo	Homeo_PICALM
FM_230-CCGCAAGCACGGTAGA	FM_230	VA	NYGC	MG	Homeo	Homeo_PICALM
FM_230-AAACGCTCAGCCCACA	FM_230	VA	NYGC	MG	Adapt	Adapt_HIST
FM_230-TTTGTTGGTGGCTCTG	FM_230	VA	NYGC	MG	Homeo	Homeo_PICALM
FM_230-GTTGTGACAAGTGTCT	FM_230	VA	NYGC	MG	Homeo	Homeo_PICALM
FM_230-GCTTGGGCAGCATGCC	FM_230	VA	NYGC	MG	Homeo	Homeo_PICALM
FM_230-TAGGTTGTCACGGGAA	FM_230	VA	NYGC	MG	Homeo	Homeo_PICALM
FM_230-ATTCCCGAGGCAGGTT	FM_230	VA	NYGC	MG	exAM	exAM_ERN1
FM_230-CATGCCTCATGGCACC	FM_230	VA	NYGC	MG	Homeo	Homeo_PICALM
FM_230-AGACCATAGATGCTTC	FM_230	VA	NYGC	MG	Homeo	Homeo_FRMD4A
FM_230-ATCGATGTCACTAGCA	FM_230	VA	NYGC	MG	exAM	exAM_ERN1
FM_230-ATCCCTGGTATAGGGC	FM_230	VA	NYGC	PVM	PVM	PVM_CD163
FM_230-CAATACGTCACTCCGT	FM_230	VA	NYGC	MG	Adapt	Adapt_HIST
FM_230-TGGGTTAAGTCTGGTT	FM_230	VA	NYGC	MG	Adapt	Adapt_AIF1
FM_230-AACTTCTAGCCAGACA	FM_230	VA	NYGC	MG	Homeo	Homeo_PICALM
FM_230-GCAGCTGTCAGGCGAA	FM_230	VA	NYGC	MG	Homeo	Homeo_PICALM
FM_230-TGTTCTACAAGAGCTG	FM_230	VA	NYGC	MG	exAM	exAM_ERN1
FM_230-CCGGTGAGTCGCGTCA	FM_230	VA	NYGC	MG	Adapt	Adapt_TMEM163
FM_230-ATTACTCTCCGCTAGG	FM_230	VA	NYGC	PVM	PVM	PVM_CD163
FM_230-AAGTCGTAGGACTATA	FM_230	VA	NYGC	MG	Homeo	Homeo_PICALM
FM_230-GCTTGGGTCGACGATT	FM_230	VA	NYGC	MG	Homeo	Homeo_PICALM
FM_230-CACGAATTCGCGTTTC	FM_230	VA	NYGC	MG	exAM	exAM_ERN1
FM_230-ACACAGTAGGACAGTC	FM_230	VA	NYGC	MG	Homeo	Homeo_PICALM
FM_230-GGGCGTTAGCTTAAGA	FM_230	VA	NYGC	MG	Homeo	Homeo_PICALM
FM_230-TATCGCCTCGCCACTT	FM_230	VA	NYGC	MG	Homeo	Homeo_PICALM
FM_230-GAAGTAAAGTGCAGCA	FM_230	VA	NYGC	MG	Adapt	Adapt_AIF1
FM_230-AGATGAAAGAGCGACT	FM_230	VA	NYGC	MG	Homeo	Homeo_PICALM
FM_230-AGTTCGACAGTCGGAA	FM_230	VA	NYGC	PVM	PVM	PVM_CD163
FM_230-GTCTGTCTCCATAGAC	FM_230	VA	NYGC	MG	Homeo	Homeo_PICALM
FM_230-CATTCTATCATTGCCC	FM_230	VA	NYGC	MG	Homeo	Homeo_FRMD4A
FM_230-GGGAAGTTCGCTAAAC	FM_230	VA	NYGC	MG	Homeo	Homeo_PICALM
FM_230-CGAATTGTCACGTAGT	FM_230	VA	NYGC	MG	Adapt	Adapt_AIF1
FM_230-AAGTACCCATCAGCTA	FM_230	VA	NYGC	PVM	PVM	PVM_CD163
FM_230-CCTGTTGTCTCCGTGT	FM_230	VA	NYGC	MG	Adapt	Adapt_AIF1
FM_230-TCAGGGCAGAGAGAAC	FM_230	VA	NYGC	PVM	PVM	PVM_CD163
FM_230-AGGAGGTCAGCATCTA	FM_230	VA	NYGC	MG	Homeo	Homeo_FRMD4A
FM_230-CGAATTGTCAAATGAG	FM_230	VA	NYGC	MG	exAM	exAM_ERN1
FM_230-CAGATTGCAAGGCAAC	FM_230	VA	NYGC	MG	exAM	exAM_ERN1
FM_230-TTCTTGAAGGTATCTC	FM_230	VA	NYGC	MG	Adapt	Adapt_HIST
FM_230-TGTTCTATCTCATGCC	FM_230	VA	NYGC	MG	Homeo	Homeo_PICALM
FM_230-CTGCCATAGTAAACGT	FM_230	VA	NYGC	MG	ADAM	ADAM_GPNMB
FM_230-GTCAAACGTGTTACTG	FM_230	VA	NYGC	MG	exAM	exAM_ERN1
FM_230-GGTCTGGGTGTTTGCA	FM_230	VA	NYGC	MG	ADAM	ADAM_GPNMB
FM_230-TTTCGATAGTTGGCTT	FM_230	VA	NYGC	MG	Homeo	Homeo_PICALM
FM_230-GCACGGTGTAATACCC	FM_230	VA	NYGC	MG	Homeo	Homeo_PICALM
FM_230-TGCTTCGAGCAATTCC	FM_230	VA	NYGC	MG	Homeo	Homeo_PICALM
FM_230-TGAGACTGTTGGGATG	FM_230	VA	NYGC	MG	Homeo	Homeo_PICALM
FM_230-TCCTAATAGAGGGTGG	FM_230	VA	NYGC	MG	Homeo	Homeo_PICALM
FM_230-CTAACCCGTTGCGGCT	FM_230	VA	NYGC	MG	ADAM	ADAM_GPNMB
FM_230-CCGGACAAGTCCCGGT	FM_230	VA	NYGC	MG	Homeo	Homeo_PICALM
FM_230-AGGACGAAGGCTCCCA	FM_230	VA	NYGC	MG	Homeo	Homeo_PICALM
FM_230-CATGGTATCAACCTTT	FM_230	VA	NYGC	MG	Homeo	Homeo_PICALM
FM_230-GCTACCTGTGGAAGTC	FM_230	VA	NYGC	MG	Adapt	Adapt_HIST
FM_230-GGAGAACTCCACTAGA	FM_230	VA	NYGC	MG	Homeo	Homeo_PICALM
FM_230-CTACCCATCCACATAG	FM_230	VA	NYGC	MG	Homeo	Homeo_FRMD4A
FM_230-GCTTCACTCGGTAGAG	FM_230	VA	NYGC	MG	exAM	exAM_ERN1
FM_230-GTAATCGTCAGTGCGC	FM_230	VA	NYGC	MG	exAM	exAM_ERN1
FM_230-ATTTCTGAGACATCAA	FM_230	VA	NYGC	MG	Homeo	Homeo_PICALM
FM_230-AGTGATCGTCAGTCCG	FM_230	VA	NYGC	MG	Homeo	Homeo_PICALM
FM_230-GGATGTTAGAATCCCT	FM_230	VA	NYGC	PVM	PVM	PVM_CD163
FM_230-GGTAACTGTACTAAGA	FM_230	VA	NYGC	MG	Homeo	Homeo_PICALM
FM_230-CTTTCGGCAGAGAGGG	FM_230	VA	NYGC	MG	Homeo	Homeo_PICALM
FM_230-TTCTAACAGCAAGTGC	FM_230	VA	NYGC	MG	Adapt	Adapt_HIST
FM_230-GCTACCTCAAGAGAGA	FM_230	VA	NYGC	MG	Adapt	Adapt_HIST
FM_230-GTCAAACAGGCACGAT	FM_230	VA	NYGC	MG	Homeo	Homeo_PICALM
FM_230-ACATCGACAAATGGAT	FM_230	VA	NYGC	PVM	PVM	PVM_CD163
FM_230-GCATCGGTCCATTCGC	FM_230	VA	NYGC	PVM	PVM	PVM_CD163
FM_230-AGGAATATCACTCACC	FM_230	VA	NYGC	MG	Homeo	Homeo_PICALM
FM_230-AGCGTCGAGGTTTGAA	FM_230	VA	NYGC	MG	Homeo	Homeo_PICALM
FM_230-TTCAGGATCGTTAGAC	FM_230	VA	NYGC	MG	Homeo	Homeo_FRMD4A
FM_230-CGTGTCTGTAACTAAG	FM_230	VA	NYGC	PVM	PVM	PVM_CD163
FM_230-GTGACGCGTGTTCCTC	FM_230	VA	NYGC	MG	Homeo	Homeo_PICALM
FM_230-GTCTGTCGTGTTGAGG	FM_230	VA	NYGC	MG	ADAM	ADAM_GPNMB
FM_230-TATGTTCAGTAGTGCG	FM_230	VA	NYGC	MG	exAM	exAM_ERN1
FM_230-CCTAAGACAATAGGGC	FM_230	VA	NYGC	MG	exAM	exAM_ERN1
FM_230-TGTAGACCAGAATGTA	FM_230	VA	NYGC	MG	Homeo	Homeo_PICALM
FM_230-CCTTGTGTCGTAACTG	FM_230	VA	NYGC	MG	Homeo	Homeo_PICALM
FM_230-GAGAGGTTCCTGCTAC	FM_230	VA	NYGC	MG	Homeo	Homeo_PICALM
FM_230-CGGAACCCAAATGGCG	FM_230	VA	NYGC	MG	Homeo	Homeo_FRMD4A
FM_230-TCTTCCTCATGTGGTT	FM_230	VA	NYGC	MG	Homeo	Homeo_PICALM
FM_230-TCATGTTCATGAAAGT	FM_230	VA	NYGC	MG	Adapt	Adapt_CCL3
FM_230-CATACTTGTCGAAGCA	FM_230	VA	NYGC	MG	Homeo	Homeo_PICALM
FM_230-GTCATGATCCGTATGA	FM_230	VA	NYGC	MG	Adapt	Adapt_IFI44L
FM_230-ATGGGTTCAAATCCCA	FM_230	VA	NYGC	PVM	PVM	PVM_CD163
FM_230-GACACGCAGTCTGGTT	FM_230	VA	NYGC	MG	Adapt	Adapt_HIST
FM_230-GCACTAAAGCGATTCT	FM_230	VA	NYGC	MG	exAM	exAM_ERN1
FM_230-TCTTCCTAGGTGCTGA	FM_230	VA	NYGC	MG	exAM	exAM_ERN1
FM_230-CAGATCATCTATGTGG	FM_230	VA	NYGC	MG	exAM	exAM_ERN1
FM_230-CAAAGAATCTGTCGCT	FM_230	VA	NYGC	MG	Homeo	Homeo_PICALM
FM_230-CTGTGGGAGTCGCGAA	FM_230	VA	NYGC	MG	Homeo	Homeo_PICALM
FM_230-GTCACTCAGTCTCTGA	FM_230	VA	NYGC	PVM	PVM	PVM_CD163
FM_230-AATCGACTCGTTCTCG	FM_230	VA	NYGC	MG	Homeo	Homeo_PICALM
FM_230-TCAGCCTCACCCTGAG	FM_230	VA	NYGC	MG	Homeo	Homeo_PICALM
FM_230-CGTAATGTCAAGAGTA	FM_230	VA	NYGC	MG	Adapt	Adapt_AIF1
FM_230-TCAGTTTAGAAGATCT	FM_230	VA	NYGC	MG	exAM	exAM_ERN1
FM_230-TCAGTTTGTAATGCGG	FM_230	VA	NYGC	MG	Homeo	Homeo_PICALM
FM_230-CCGGACAGTCAATCTG	FM_230	VA	NYGC	MG	Adapt	Adapt_AIF1
FM_230-ATACCGAGTACGTAGG	FM_230	VA	NYGC	MG	Homeo	Homeo_PICALM
FM_230-AAAGAACGTCATATGC	FM_230	VA	NYGC	PVM	PVM	PVM_CD163
FM_230-CCTCACACAGATCCAT	FM_230	VA	NYGC	MG	exAM	exAM_ERN1
FM_230-ATCGATGGTATGAGCG	FM_230	VA	NYGC	MG	Homeo	Homeo_PICALM
FM_230-AGTACTGAGTTGGCTT	FM_230	VA	NYGC	MG	exAM	exAM_ERN1
FM_230-CAGCCAGTCCATCACC	FM_230	VA	NYGC	MG	Adapt	Adapt_AIF1
FM_230-CGTGATAGTGATGAAT	FM_230	VA	NYGC	MG	Homeo	Homeo_FRMD4A
FM_230-AGTTCCCTCGTGAGAG	FM_230	VA	NYGC	MG	Homeo	Homeo_PICALM
FM_230-TCTACCGAGCGTGCCT	FM_230	VA	NYGC	MG	Adapt	Adapt_AIF1
FM_230-GAGTGAGTCTGATGGT	FM_230	VA	NYGC	MG	Homeo	Homeo_PICALM
FM_230-GCCGTGAGTTAACAGA	FM_230	VA	NYGC	MG	exAM	exAM_ERN1
FM_230-CTAGGTACATGACTTG	FM_230	VA	NYGC	MG	exAM	exAM_ERN1
FM_230-CGGTCAGGTGGGACAT	FM_230	VA	NYGC	PVM	PVM	PVM_CD163
FM_230-TTGAGTGCAATTCACG	FM_230	VA	NYGC	MG	exAM	exAM_ERN1
FM_230-CAACAGTTCCAAGCTA	FM_230	VA	NYGC	MG	Homeo	Homeo_PICALM
FM_230-CTTGATTTCCGACGGT	FM_230	VA	NYGC	PVM	PVM	PVM_CD163
FM_230-TTTGACTTCACCTCGT	FM_230	VA	NYGC	MG	Adapt	Adapt_AIF1
FM_230-AGAAATGAGACCATTC	FM_230	VA	NYGC	MG	Homeo	Homeo_PICALM
FM_230-ATCCTATGTGGTCCGT	FM_230	VA	NYGC	MG	Homeo	Homeo_PICALM
FM_230-CTCTGGTAGGGCATGT	FM_230	VA	NYGC	MG	Homeo	Homeo_PICALM
FM_230-ATCGATGTCACCTCTG	FM_230	VA	NYGC	MG	Adapt	Adapt_AIF1
FM_230-GATCCCTGTTTGGGTT	FM_230	VA	NYGC	MG	Homeo	Homeo_PICALM
FM_230-GTGAGCCAGTGACCTT	FM_230	VA	NYGC	MG	Homeo	Homeo_PICALM
FM_230-TCGTGCTAGCCGATAG	FM_230	VA	NYGC	PVM	PVM	PVM_CD163
FM_230-GATCACATCGGAATGG	FM_230	VA	NYGC	MG	Homeo	Homeo_FRMD4A
FM_230-ATGGGAGAGGCCCGTT	FM_230	VA	NYGC	MG	exAM	exAM_ERN1
FM_230-GTTGCGGAGATAGCAT	FM_230	VA	NYGC	MG	Homeo	Homeo_PICALM
FM_230-TGCTGAACATCGCTAA	FM_230	VA	NYGC	PVM	PVM	PVM_CD163
FM_230-AACTTCTGTTTCGCTC	FM_230	VA	NYGC	MG	exAM	exAM_ERN1
FM_230-GGAATCTTCGTCCTCA	FM_230	VA	NYGC	MG	exAM	exAM_ERN1
FM_230-ACTTAGGAGACTGTTC	FM_230	VA	NYGC	MG	Adapt	Adapt_AIF1
FM_230-TACCGAAAGCCATCCG	FM_230	VA	NYGC	PVM	PVM	PVM_CD163
FM_230-GTAGGTTAGAGCAAGA	FM_230	VA	NYGC	MG	Adapt	Adapt_AIF1
FM_230-AATAGAGCAGCAGACA	FM_230	VA	NYGC	MG	exAM	exAM_ERN1
FM_230-AAGGTAAAGGCCTTGC	FM_230	VA	NYGC	MG	Homeo	Homeo_PICALM
FM_230-CGTAATGTCCACAGGC	FM_230	VA	NYGC	MG	Homeo	Homeo_PICALM
FM_230-CTGGTCTTCGACATCA	FM_230	VA	NYGC	MG	Adapt	Adapt_HIST
FM_230-CTGGCAGAGCCATTGT	FM_230	VA	NYGC	MG	Adapt	Adapt_HIST
FM_230-TGTCCTGAGCAGGCAT	FM_230	VA	NYGC	MG	Homeo	Homeo_PICALM
FM_230-GCACGGTAGAAGTATC	FM_230	VA	NYGC	MG	Homeo	Homeo_PICALM
FM_230-GGTCACGTCTCTCGCA	FM_230	VA	NYGC	PVM	PVM	PVM_CD163
FM_230-TTGGGCGTCTACACAG	FM_230	VA	NYGC	MG	exAM	exAM_ERN1
FM_230-CAGATACGTAGATCCT	FM_230	VA	NYGC	MG	Homeo	Homeo_PICALM
FM_230-TGTCAGACATTCCTAT	FM_230	VA	NYGC	MG	Homeo	Homeo_PICALM
FM_230-GCATTAGAGTACTGTC	FM_230	VA	NYGC	MG	exAM	exAM_ERN1
FM_230-GAGACTTGTGACAACG	FM_230	VA	NYGC	MG	Homeo	Homeo_PICALM
FM_230-TGGGATTAGTAACCTC	FM_230	VA	NYGC	MG	Homeo	Homeo_PICALM
FM_230-CTCAACCTCGCGTTTC	FM_230	VA	NYGC	MG	Homeo	Homeo_PICALM
FM_230-GCGATCGTCTGTCCCA	FM_230	VA	NYGC	MG	Homeo	Homeo_PICALM
FM_230-GAAGTAACACACAGCC	FM_230	VA	NYGC	MG	Adapt	Adapt_HIST
FM_230-GTCCCATAGAGGTTAT	FM_230	VA	NYGC	MG	Homeo	Homeo_PICALM
FM_230-AAGCGTTAGAAACTGT	FM_230	VA	NYGC	MG	exAM	exAM_ERN1
FM_230-ATCGATGGTATTAAGG	FM_230	VA	NYGC	MG	Adapt	Adapt_AIF1
FM_230-GCGGATCCAAGTCGTT	FM_230	VA	NYGC	MG	Homeo	Homeo_PICALM
FM_230-GCTGGGTCATCGCTAA	FM_230	VA	NYGC	MG	Adapt	Adapt_HIST
FM_230-ACGGAAGGTTGCCGAC	FM_230	VA	NYGC	MG	Homeo	Homeo_PICALM
FM_230-GACTGATAGCGACTGA	FM_230	VA	NYGC	MG	Homeo	Homeo_PICALM
FM_230-TCGGGTGCACGTAGTT	FM_230	VA	NYGC	PVM	PVM	PVM_CD163
FM_230-ACGGTCGCAATGCAGG	FM_230	VA	NYGC	MG	Homeo	Homeo_PICALM
FM_230-GTGTTCCAGGTTCACT	FM_230	VA	NYGC	MG	Homeo	Homeo_PICALM
FM_230-TGTTTGTTCTACACAG	FM_230	VA	NYGC	MG	Homeo	Homeo_PICALM
FM_230-TGGTTAGGTTGACTGT	FM_230	VA	NYGC	MG	Adapt	Adapt_HIST
FM_230-TGACGCGGTCTTACAG	FM_230	VA	NYGC	MG	Homeo	Homeo_PICALM
FM_230-GCAGCTGCAATTGGTC	FM_230	VA	NYGC	MG	Adapt	Adapt_TMEM163
FM_230-TACGGTAAGCCGAATG	FM_230	VA	NYGC	MG	ADAM	ADAM_GPNMB
FM_230-GTGCTGGGTCGCATCG	FM_230	VA	NYGC	MG	Adapt	Adapt_AIF1
FM_230-GGATGTTTCCGATTAG	FM_230	VA	NYGC	MG	Homeo	Homeo_PICALM
FM_230-GTTGCGGTCAGTGTCA	FM_230	VA	NYGC	MG	Homeo	Homeo_PICALM
FM_230-CTATCTATCTCCGTGT	FM_230	VA	NYGC	MG	Homeo	Homeo_PICALM
FM_230-TTACGCCTCGGCACTG	FM_230	VA	NYGC	MG	exAM	exAM_ERN1
FM_230-GTTATGGAGTGCGACA	FM_230	VA	NYGC	MG	Homeo	Homeo_PICALM
FM_230-ATTCATCTCTTGGTCC	FM_230	VA	NYGC	PVM	PVM	PVM_CD163
FM_230-AGATGCTGTTCGGTCG	FM_230	VA	NYGC	MG	exAM	exAM_ERN1
FM_230-CTCAAGATCGCGTGCA	FM_230	VA	NYGC	MG	Homeo	Homeo_PICALM
FM_230-AGACCATCAAACGAGC	FM_230	VA	NYGC	MG	Homeo	Homeo_PICALM
FM_230-CAGAGCCCATAGGAGC	FM_230	VA	NYGC	MG	Homeo	Homeo_PICALM
FM_230-GCCAGCATCCTTCTAA	FM_230	VA	NYGC	MG	Homeo	Homeo_PICALM
FM_230-GCGTTTCAGAGAATCT	FM_230	VA	NYGC	MG	Homeo	Homeo_PICALM
FM_230-CGAAGTTGTCTAATCG	FM_230	VA	NYGC	MG	exAM	exAM_ERN1
FM_230-AGATGCTGTCTAACGT	FM_230	VA	NYGC	MG	Homeo	Homeo_PICALM
FM_230-CTAAGTGCATCCGTTC	FM_230	VA	NYGC	PVM	PVM	PVM_CD163
FM_230-ATTTACCTCGGTGAAG	FM_230	VA	NYGC	MG	Homeo	Homeo_PICALM
FM_230-GCTGAATCATAAGATG	FM_230	VA	NYGC	MG	Adapt	Adapt_HIST
FM_230-AGAACAAAGCGCTTCG	FM_230	VA	NYGC	MG	Homeo	Homeo_FRMD4A
FM_230-GCATCGGCACGAGAAC	FM_230	VA	NYGC	PVM	PVM	PVM_CD163
FM_230-AGGGTGAAGGCTTAAA	FM_230	VA	NYGC	MG	Adapt	Adapt_HIST
FM_230-ATTTCTGGTCGTTTCC	FM_230	VA	NYGC	MG	Homeo	Homeo_PICALM
FM_230-ACTACGATCCTCTGCA	FM_230	VA	NYGC	MG	Adapt	Adapt_AIF1
FM_230-CATGGATGTCTGTAAC	FM_230	VA	NYGC	PVM	PVM	PVM_CD163
FM_230-GTGACGCTCACTGAAC	FM_230	VA	NYGC	MG	Adapt	Adapt_HSPA1A
FM_230-GGGTCACAGTCACGCC	FM_230	VA	NYGC	MG	Homeo	Homeo_PICALM
FM_230-TCTTGCGAGATGTTAG	FM_230	VA	NYGC	MG	Homeo	Homeo_PICALM
FM_230-TGAGCATAGTATAGGT	FM_230	VA	NYGC	MG	Homeo	Homeo_PICALM
FM_230-TCCGTGTCAACAAGTA	FM_230	VA	NYGC	MG	Homeo	Homeo_PICALM
FM_230-ACTTATCCAGTCGCTG	FM_230	VA	NYGC	MG	exAM	exAM_ERN1
FM_230-CACACAAAGTTTGGCT	FM_230	VA	NYGC	MG	Homeo	Homeo_PICALM
FM_230-CGTAATGTCACGTAGT	FM_230	VA	NYGC	MG	Homeo	Homeo_PICALM
FM_230-TATCGCCAGTATCCTG	FM_230	VA	NYGC	MG	Homeo	Homeo_PICALM
FM_230-TCACACCGTTCCGCTT	FM_230	VA	NYGC	MG	Homeo	Homeo_PICALM
FM_230-TGACCCTTCGTGGGTC	FM_230	VA	NYGC	MG	Homeo	Homeo_FRMD4A
FM_230-CTCATTACACGCACCA	FM_230	VA	NYGC	MG	Homeo	Homeo_PICALM
FM_230-CTTGAGATCGGCCCAA	FM_230	VA	NYGC	MG	Homeo	Homeo_PICALM
FM_230-CAAGGGACATCGAACT	FM_230	VA	NYGC	MG	Homeo	Homeo_PICALM
FM_230-TACTTACTCCATCTGC	FM_230	VA	NYGC	PVM	PVM	PVM_CD163
FM_230-TAACTTCGTCGCACGT	FM_230	VA	NYGC	MG	Homeo	Homeo_PICALM
FM_230-CGTAGTAAGGAGAGGC	FM_230	VA	NYGC	MG	Homeo	Homeo_PICALM
FM_230-ACGTTCCAGACGGTCA	FM_230	VA	NYGC	MG	Homeo	Homeo_PICALM
FM_230-TTACGCCAGAGTTGTA	FM_230	VA	NYGC	MG	Homeo	Homeo_PICALM
FM_230-TACTGCCTCGCAATTG	FM_230	VA	NYGC	MG	Homeo	Homeo_PICALM
FM_230-TAGGTTGTCTCTGACC	FM_230	VA	NYGC	MG	Adapt	Adapt_AIF1
FM_230-CGAAGTTCACTCATAG	FM_230	VA	NYGC	MG	Prolif	Prolif_MKI67
FM_230-TTAGGCACACCGCTGA	FM_230	VA	NYGC	PVM	PVM	PVM_CD163
FM_230-GAGGGATCAATTGTGC	FM_230	VA	NYGC	MG	Homeo	Homeo_PICALM
FM_230-AACACACGTTTGACAC	FM_230	VA	NYGC	MG	Homeo	Homeo_PICALM
FM_230-CGTGAATAGAATACAC	FM_230	VA	NYGC	MG	Homeo	Homeo_PICALM
FM_230-GGATGTTGTTGTCCCT	FM_230	VA	NYGC	MG	Homeo	Homeo_PICALM
FM_230-CTCTCAGGTGCGTTTA	FM_230	VA	NYGC	MG	Adapt	Adapt_HIF1A
FM_230-ATCCATTGTTCCCACT	FM_230	VA	NYGC	MG	exAM	exAM_ERN1
FM_230-GCAGGCTTCGAAATCC	FM_230	VA	NYGC	MG	Homeo	Homeo_FRMD4A
FM_230-TATCTGTTCCGTAGGC	FM_230	VA	NYGC	MG	Homeo	Homeo_PICALM
FM_230-TGTCCACAGGTCATCT	FM_230	VA	NYGC	MG	exAM	exAM_ERN1
FM_230-TTTCGATGTAGCTGCC	FM_230	VA	NYGC	MG	Adapt	Adapt_AIF1
FM_230-ACTTCCGAGCTCTATG	FM_230	VA	NYGC	MG	exAM	exAM_ERN1
FM_230-TCACATTCAGCAGTCC	FM_230	VA	NYGC	MG	Homeo	Homeo_PICALM
FM_230-TTCCTTCTCGCCCAGA	FM_230	VA	NYGC	MG	Homeo	Homeo_PICALM
FM_230-GCTGCAGGTGACACAG	FM_230	VA	NYGC	MG	Homeo	Homeo_PICALM
FM_230-CACGTGGCAACTGATC	FM_230	VA	NYGC	MG	Homeo	Homeo_FRMD4A
FM_230-AGTGTTGCACAGTACT	FM_230	VA	NYGC	MG	Homeo	Homeo_FRMD4A
FM_230-GGGTAGAGTCCCGGTA	FM_230	VA	NYGC	MG	Homeo	Homeo_PICALM
FM_230-GTCAGCGGTTTGTGGT	FM_230	VA	NYGC	MG	Homeo	Homeo_PICALM
FM_230-GTGGAAGCAGACCCGT	FM_230	VA	NYGC	PVM	PVM	PVM_CD163
FM_230-CCTCCAAAGATGTTGA	FM_230	VA	NYGC	PVM	PVM	PVM_CD163
FM_230-ATGATCGAGCATTGAA	FM_230	VA	NYGC	MG	exAM	exAM_ERN1
FM_230-AGCGTATTCACTTATC	FM_230	VA	NYGC	MG	Homeo	Homeo_PICALM
FM_230-CTCATTACAATCACGT	FM_230	VA	NYGC	MG	Homeo	Homeo_PICALM
FM_230-TCCTCCCTCAAATGAG	FM_230	VA	NYGC	MG	Homeo	Homeo_PICALM
FM_230-TCCTTCTAGCTGTCCG	FM_230	VA	NYGC	PVM	PVM	PVM_CD163
FM_230-CGTGATACAAGACCGA	FM_230	VA	NYGC	MG	Homeo	Homeo_PICALM
FM_230-CTCCATGAGATGAACT	FM_230	VA	NYGC	MG	Adapt	Adapt_AIF1
FM_230-TGTTCTAGTTCAAAGA	FM_230	VA	NYGC	MG	Homeo	Homeo_FRMD4A
FM_230-GAAGTAAAGAGCTGCA	FM_230	VA	NYGC	PVM	PVM	PVM_CD163
FM_230-GCCAACGCACATTCGA	FM_230	VA	NYGC	MG	ADAM	ADAM_GPNMB
FM_230-AGGACGACACTTGTCC	FM_230	VA	NYGC	MG	Homeo	Homeo_PICALM
FM_230-AGGCATTTCTAAACGC	FM_230	VA	NYGC	MG	Adapt	Adapt_AIF1
FM_230-TGAGACTAGCGTGCCT	FM_230	VA	NYGC	MG	Homeo	Homeo_PICALM
FM_230-CACGTTCAGGATTCCT	FM_230	VA	NYGC	MG	Homeo	Homeo_PICALM
FM_230-CCGTGAGTCCAGTGCG	FM_230	VA	NYGC	MG	Homeo	Homeo_FRMD4A
FM_230-TCGCTCAGTAGTCTGT	FM_230	VA	NYGC	MG	Adapt	Adapt_AIF1
FM_230-AAAGGTAGTGAGCAGT	FM_230	VA	NYGC	PVM	PVM	PVM_CD163
FM_230-ACGCACGGTCTTCATT	FM_230	VA	NYGC	PVM	PVM	PVM_CD163
FM_230-CATCGCTGTGTATTCG	FM_230	VA	NYGC	PVM	PVM	PVM_CD163
FM_230-GAACGTTAGCCACTCG	FM_230	VA	NYGC	MG	Homeo	Homeo_PICALM
FM_230-CAAAGAACAGTTCCAA	FM_230	VA	NYGC	MG	Homeo	Homeo_PICALM
FM_230-ATCGATGTCACCTTAT	FM_230	VA	NYGC	MG	Adapt	Adapt_AIF1
FM_230-AACAGGGGTGGGACAT	FM_230	VA	NYGC	MG	ADAM	ADAM_GPNMB
FM_230-AGGTGTTCACTGCATA	FM_230	VA	NYGC	MG	exAM	exAM_ERN1
FM_230-GATGATCCACAGCTTA	FM_230	VA	NYGC	MG	Homeo	Homeo_FRMD4A
FM_230-CATTTCATCCTTGACC	FM_230	VA	NYGC	MG	Prolif	Prolif_MKI67
FM_230-AATGAAGCATGGAGAC	FM_230	VA	NYGC	MG	Homeo	Homeo_PICALM
FM_230-GCCAGGTCACTTACAG	FM_230	VA	NYGC	MG	Homeo	Homeo_PICALM
FM_230-TCACTATCAACCTAAC	FM_230	VA	NYGC	PVM	PVM	PVM_CD163
FM_230-CGTGCTTTCAAGAATG	FM_230	VA	NYGC	MG	Homeo	Homeo_PICALM
FM_230-CCCAACTAGAGAATCT	FM_230	VA	NYGC	MG	Adapt	Adapt_AIF1
FM_230-TTTCATGCATCAGCTA	FM_230	VA	NYGC	MG	Adapt	Adapt_AIF1
FM_230-GCAGTTAGTGGTACAG	FM_230	VA	NYGC	MG	Homeo	Homeo_PICALM
FM_230-TACCTCGAGCATGCAG	FM_230	VA	NYGC	MG	exAM	exAM_ERN1
FM_230-CACGGGTGTGTTGACT	FM_230	VA	NYGC	MG	exAM	exAM_ERN1
FM_230-CGGAACCTCCCGTAAA	FM_230	VA	NYGC	MG	Adapt	Adapt_HIST
FM_230-TATCCTATCAAATAGG	FM_230	VA	NYGC	MG	exAM	exAM_ERN1
FM_230-TGAGCGCGTCGTAATC	FM_230	VA	NYGC	PVM	PVM	PVM_CD163
FM_230-TGTCCTGGTATGCTAC	FM_230	VA	NYGC	MG	Homeo	Homeo_PICALM
FM_230-CTAACTTAGACCTTTG	FM_230	VA	NYGC	MG	Homeo	Homeo_PICALM
FM_230-TGGGAAGCAACCAATC	FM_230	VA	NYGC	MG	Homeo	Homeo_PICALM
FM_230-TCTTAGTTCCGTCACT	FM_230	VA	NYGC	MG	Adapt	Adapt_HIST
FM_230-TTTACGTAGTATGAAC	FM_230	VA	NYGC	PVM	PVM	PVM_CD163
FM_230-TCGGTCTAGCCTCGTG	FM_230	VA	NYGC	MG	Homeo	Homeo_PICALM
FM_230-CAGCCAGGTAACTAAG	FM_230	VA	NYGC	MG	Adapt	Adapt_HIST
FM_230-CCACACTGTACAAGCG	FM_230	VA	NYGC	MG	Homeo	Homeo_PICALM
FM_230-TAGGAGGCAACCGCTG	FM_230	VA	NYGC	MG	Adapt	Adapt_IFI44L
FM_230-TGCAGGCAGTGTTCAC	FM_230	VA	NYGC	MG	Homeo	Homeo_PICALM
FM_230-TGGTACAAGGCCTGAA	FM_230	VA	NYGC	MG	Homeo	Homeo_PICALM
FM_230-TCCACCAGTACATTGC	FM_230	VA	NYGC	MG	Homeo	Homeo_PICALM
FM_230-ATTTACCAGACGTCCC	FM_230	VA	NYGC	MG	Homeo	Homeo_PICALM
FM_230-TCAGGTAAGATTTGCC	FM_230	VA	NYGC	MG	Homeo	Homeo_PICALM
FM_230-GAAGGGTCAACACAAA	FM_230	VA	NYGC	MG	Homeo	Homeo_PICALM
FM_230-TAGACTGCAACAGCCC	FM_230	VA	NYGC	MG	ADAM	ADAM_GPNMB
FM_230-TCCATCGCACGGTGCT	FM_230	VA	NYGC	MG	Homeo	Homeo_PICALM
FM_230-GTTGAACAGATCCAAA	FM_230	VA	NYGC	MG	Homeo	Homeo_PICALM
FM_230-CCCTTAGAGAATCTAG	FM_230	VA	NYGC	MG	Homeo	Homeo_PICALM
FM_230-ACGGTTATCAACTGGT	FM_230	VA	NYGC	MG	exAM	exAM_ERN1
FM_230-CATACCCCAGGAATAT	FM_230	VA	NYGC	MG	ADAM	ADAM_GPNMB
FM_230-GATTGGTCAGAAATTG	FM_230	VA	NYGC	PVM	PVM	PVM_CD163
FM_230-CCTTGTGGTCGACTTA	FM_230	VA	NYGC	MG	Adapt	Adapt_AIF1
FM_230-TACTTGTAGTGCTCGC	FM_230	VA	NYGC	PVM	PVM	PVM_CD163
FM_230-GAAGCCCGTCCTGTTC	FM_230	VA	NYGC	MG	Adapt	Adapt_HIST
FM_230-TCTCCGACAGAAATCA	FM_230	VA	NYGC	MG	Adapt	Adapt_HIST
FM_230-GCACTAATCTCAATCT	FM_230	VA	NYGC	MG	Homeo	Homeo_PICALM
FM_230-TACTTCACAATTGCTG	FM_230	VA	NYGC	MG	exAM	exAM_ERN1
FM_230-AGACAAACAAATAGCA	FM_230	VA	NYGC	MG	Adapt	Adapt_AIF1
FM_230-TCGGTCTCAGGCCCTA	FM_230	VA	NYGC	MG	Homeo	Homeo_PICALM
FM_230-GGGTTTATCGTAGGGA	FM_230	VA	NYGC	PVM	PVM	PVM_CD163
FM_230-AAGCCATAGTCGCGAA	FM_230	VA	NYGC	MG	Homeo	Homeo_PICALM
FM_230-CTCCTTTCACCTAAAC	FM_230	VA	NYGC	MG	Homeo	Homeo_PICALM
FM_230-TTCCTAACAAGAGGCT	FM_230	VA	NYGC	MG	Homeo	Homeo_PICALM
FM_230-AGATGCTCATCTGGGC	FM_230	VA	NYGC	PVM	PVM	PVM_CD163
FM_230-AACAGGGAGCTCTGTA	FM_230	VA	NYGC	MG	Homeo	Homeo_PICALM
FM_230-GACTTCCTCTGACCCT	FM_230	VA	NYGC	MG	Homeo	Homeo_PICALM
FM_230-CAACCAACAGACCGCT	FM_230	VA	NYGC	MG	exAM	exAM_ERN1
FM_230-TGCTCCAAGGGTAGCT	FM_230	VA	NYGC	PVM	PVM	PVM_CD163
FM_230-TACGTCCAGGTAGATT	FM_230	VA	NYGC	PVM	PVM	PVM_CD163
FM_230-TAGCACATCAGACCTA	FM_230	VA	NYGC	MG	Homeo	Homeo_FRMD4A
FM_230-TTTCGATAGGTTCAGG	FM_230	VA	NYGC	MG	exAM	exAM_ERN1
FM_230-ACTTATCTCAAGCCGC	FM_230	VA	NYGC	PVM	PVM	PVM_CD163
FM_230-GGTAGAGCAGGCTCTG	FM_230	VA	NYGC	PVM	PVM	PVM_CD163
FM_230-CCGGGTAGTCTGTTAG	FM_230	VA	NYGC	MG	Homeo	Homeo_PICALM
FM_230-GATAGAACATATGCGT	FM_230	VA	NYGC	MG	Adapt	Adapt_HIST
FM_230-CACGTGGAGGCTCACC	FM_230	VA	NYGC	MG	Homeo	Homeo_PICALM
FM_230-GGCACGTGTCTGTGAT	FM_230	VA	NYGC	MG	Adapt	Adapt_AIF1
FM_230-CGGGCATTCACAATGC	FM_230	VA	NYGC	MG	Homeo	Homeo_PICALM
FM_230-ACTGCAAAGTCACGAG	FM_230	VA	NYGC	MG	exAM	exAM_ERN1
FM_230-ATCCGTCGTCTCGCGA	FM_230	VA	NYGC	MG	Adapt	Adapt_AIF1
FM_230-ACCTACCCAGTTCACA	FM_230	VA	NYGC	MG	Homeo	Homeo_PICALM
FM_230-GTAGAAATCACCGGGT	FM_230	VA	NYGC	PVM	PVM	PVM_CD163
FM_230-AATTCCTAGAGCATCG	FM_230	VA	NYGC	MG	Homeo	Homeo_PICALM
FM_230-AAGGTAATCCCAACTC	FM_230	VA	NYGC	MG	Homeo	Homeo_PICALM
FM_230-GAGGCCTCATCTATCT	FM_230	VA	NYGC	MG	Homeo	Homeo_PICALM
FM_230-CCACCATAGGCATTTC	FM_230	VA	NYGC	MG	Adapt	Adapt_AIF1
FM_230-TCATGTTCATCCTCAC	FM_230	VA	NYGC	PVM	PVM	PVM_CD163
FM_230-CTCATTAAGCGTATAA	FM_230	VA	NYGC	MG	Adapt	Adapt_AIF1
FM_230-CTCTCGAGTTTGACAC	FM_230	VA	NYGC	MG	Homeo	Homeo_PICALM
FM_230-AATGGAAGTTGGTAGG	FM_230	VA	NYGC	MG	Homeo	Homeo_PICALM
FM_230-ACCGTTCGTGTTCATG	FM_230	VA	NYGC	MG	Homeo	Homeo_PICALM
FM_230-TCCGAAAAGGTTTACC	FM_230	VA	NYGC	MG	Homeo	Homeo_PICALM
FM_230-CCCGAAGAGGGCAGTT	FM_230	VA	NYGC	PVM	PVM	PVM_CD163
FM_230-CTGTCGTAGCCTTGAT	FM_230	VA	NYGC	MG	Homeo	Homeo_PICALM
FM_230-TGTTGGACACTATCCC	FM_230	VA	NYGC	MG	exAM	exAM_ERN1
FM_230-ACATGCAGTTGAGAGC	FM_230	VA	NYGC	MG	Adapt	Adapt_IFI44L
FM_230-TCAAGCAGTTAAGACA	FM_230	VA	NYGC	MG	exAM	exAM_ERN1
FM_230-TGGAACTGTCTGTGAT	FM_230	VA	NYGC	MG	Homeo	Homeo_PICALM
FM_230-GTAGAGGAGCTTCATG	FM_230	VA	NYGC	PVM	PVM	PVM_CD163
FM_230-AGGTAGGCAGATCCAT	FM_230	VA	NYGC	PVM	PVM	PVM_CD163
FM_230-GATCACACAACCAACT	FM_230	VA	NYGC	MG	Homeo	Homeo_PICALM
FM_230-TCGTGCTAGCAACTCT	FM_230	VA	NYGC	PVM	PVM	PVM_CD163
FM_230-ACCATTTCATCGATGT	FM_230	VA	NYGC	MG	exAM	exAM_ERN1
FM_230-TGTTTGTCACTACTTT	FM_230	VA	NYGC	MG	Homeo	Homeo_PICALM
FM_230-TTCCAATGTAAGTTAG	FM_230	VA	NYGC	MG	Homeo	Homeo_PICALM
FM_230-AATGACCGTTCGATTG	FM_230	VA	NYGC	MG	exAM	exAM_ERN1
FM_230-GACTGATAGAGATCGC	FM_230	VA	NYGC	MG	Adapt	Adapt_AIF1
FM_230-CCTATCGCACATTCTT	FM_230	VA	NYGC	PVM	PVM	PVM_CD163
FM_230-GCTTCACTCAGCAGAG	FM_230	VA	NYGC	MG	Adapt	Adapt_HIST
FM_230-CTAACCCCAGAGATTA	FM_230	VA	NYGC	MG	exAM	exAM_ERN1
FM_230-GTTGAACCAGGCGTTC	FM_230	VA	NYGC	MG	Homeo	Homeo_PICALM
FM_230-CAACGGCCATATGAAG	FM_230	VA	NYGC	MG	Adapt	Adapt_AIF1
FM_230-GAGACCCAGCCAACCC	FM_230	VA	NYGC	MG	Adapt	Adapt_HIST
FM_230-TTGGTTTCATTCTTCA	FM_230	VA	NYGC	MG	ADAM	ADAM_GPNMB
FM_230-TTCCTTCCAATGTCAC	FM_230	VA	NYGC	MG	exAM	exAM_ERN1
FM_230-GAAGAATCAATCACGT	FM_230	VA	NYGC	MG	Homeo	Homeo_FRMD4A
FM_230-TGTAACGGTGGATACG	FM_230	VA	NYGC	MG	Homeo	Homeo_PICALM
FM_230-GGACGTCGTGATTGGG	FM_230	VA	NYGC	MG	Homeo	Homeo_PICALM
FM_230-TGATTTCCAGTCTCTC	FM_230	VA	NYGC	MG	Adapt	Adapt_AIF1
FM_230-GCCGTGACACATATGC	FM_230	VA	NYGC	MG	exAM	exAM_ERN1
FM_230-ATATCCTAGATGGTAT	FM_230	VA	NYGC	MG	Homeo	Homeo_FRMD4A
FM_230-ATAGAGATCACCTCAC	FM_230	VA	NYGC	PVM	PVM	PVM_CD163
FM_230-CTTCAATGTTTGCCGG	FM_230	VA	NYGC	PVM	PVM	PVM_CD163
FM_230-CCTAAGAGTATCCCTC	FM_230	VA	NYGC	MG	Adapt	Adapt_HIST
FM_230-CACGTGGCAGCAAGAC	FM_230	VA	NYGC	MG	Homeo	Homeo_PICALM
FM_230-TCCGATCAGTTCATCG	FM_230	VA	NYGC	MG	Adapt	Adapt_AIF1
FM_230-TTTCATGAGTCGTTAC	FM_230	VA	NYGC	MG	exAM	exAM_ERN1
FM_230-TGGTACAAGGGAACAA	FM_230	VA	NYGC	MG	Adapt	Adapt_HIF1A
FM_230-GCTACCTAGGGCAAGG	FM_230	VA	NYGC	MG	Homeo	Homeo_PICALM
FM_230-GTACAGTGTCCGAAGA	FM_230	VA	NYGC	PVM	PVM	PVM_CD163
FM_230-TCTTGCGCAATCGCCG	FM_230	VA	NYGC	MG	Homeo	Homeo_PICALM
FM_230-GGCTTTCGTATGTCTG	FM_230	VA	NYGC	MG	ADAM	ADAM_GPNMB
FM_230-TATGTTCCAATTGGTC	FM_230	VA	NYGC	MG	exAM	exAM_ERN1
FM_230-AGAGAGCTCCCGAATA	FM_230	VA	NYGC	MG	Homeo	Homeo_PICALM
FM_230-CAACAACCAGCGGTTC	FM_230	VA	NYGC	MG	Homeo	Homeo_PICALM
FM_230-ATGTCCCAGTCACTCA	FM_230	VA	NYGC	MG	ADAM	ADAM_GPNMB
FM_230-TAAGCACAGCACTCCG	FM_230	VA	NYGC	MG	Adapt	Adapt_AIF1
FM_230-CAGTTAGAGGTTGCCC	FM_230	VA	NYGC	MG	Homeo	Homeo_PICALM
FM_230-GCCGATGGTACGACAG	FM_230	VA	NYGC	MG	Homeo	Homeo_PICALM
FM_230-ATTACCTAGGCATGCA	FM_230	VA	NYGC	MG	Homeo	Homeo_PICALM
FM_230-CTACCCATCAGACCGC	FM_230	VA	NYGC	MG	Homeo	Homeo_PICALM
FM_230-ATCGGCGAGATTGTGA	FM_230	VA	NYGC	MG	exAM	exAM_ERN1
FM_230-TCCACCACAACTCGTA	FM_230	VA	NYGC	MG	Homeo	Homeo_PICALM
FM_230-CTGCTCACAAGTGCTT	FM_230	VA	NYGC	PVM	PVM	PVM_CD163
FM_230-TTTACGTCACAATGAA	FM_230	VA	NYGC	PVM	PVM	PVM_CD163
FM_230-TAATCTCGTAAGGAGA	FM_230	VA	NYGC	MG	Adapt	Adapt_AIF1
FM_230-TTTGATCCATCTGCGG	FM_230	VA	NYGC	MG	Homeo	Homeo_PICALM
FM_230-CGGGTCATCACCACAA	FM_230	VA	NYGC	MG	Adapt	Adapt_HSPA1A
FM_230-TCCCATGTCCCTCGTA	FM_230	VA	NYGC	MG	ADAM	ADAM_GPNMB
FM_230-GCGTGCAGTTAAGTCC	FM_230	VA	NYGC	MG	exAM	exAM_ERN1
FM_230-GCGAGAAAGATTGACA	FM_230	VA	NYGC	MG	Homeo	Homeo_PICALM
FM_230-TGACTCCCAATCGAAA	FM_230	VA	NYGC	MG	Homeo	Homeo_PICALM
FM_230-CTGCTCAAGGTGCAGT	FM_230	VA	NYGC	MG	Homeo	Homeo_FRMD4A
FM_230-CTAGACATCCGTACGG	FM_230	VA	NYGC	MG	Homeo	Homeo_PICALM
FM_230-GCACGTGCAGGGATAC	FM_230	VA	NYGC	MG	Homeo	Homeo_PICALM
FM_230-GGGAAGTTCGGCTATA	FM_230	VA	NYGC	MG	exAM	exAM_ERN1
FM_230-TGCAGATTCCGTATGA	FM_230	VA	NYGC	MG	Adapt	Adapt_HIST
FM_230-CACTGAAGTGGCCACT	FM_230	VA	NYGC	MG	exAM	exAM_ERN1
FM_230-AGCATCAGTTACTCAG	FM_230	VA	NYGC	MG	Homeo	Homeo_FRMD4A
FM_230-CCGAACGGTCAGGAGT	FM_230	VA	NYGC	MG	exAM	exAM_ERN1
FM_230-GAACACTCACTTCTCG	FM_230	VA	NYGC	MG	Adapt	Adapt_IFI44L
FM_230-CACACAAGTTCTCGCT	FM_230	VA	NYGC	MG	Homeo	Homeo_FRMD4A
FM_230-TGTGCGGGTATGCTTG	FM_230	VA	NYGC	MG	Homeo	Homeo_PICALM
FM_230-TACTTACAGCCGGAAT	FM_230	VA	NYGC	MG	Homeo	Homeo_PICALM
FM_230-GTAGAAAGTTCTCCAC	FM_230	VA	NYGC	MG	Homeo	Homeo_FRMD4A
FM_230-TACCCGTTCATCACTT	FM_230	VA	NYGC	MG	Homeo	Homeo_PICALM
FM_230-CTGGCAGTCTAGCCTC	FM_230	VA	NYGC	MG	Homeo	Homeo_PICALM
FM_230-TCGCACTCAAACCGGA	FM_230	VA	NYGC	PVM	PVM	PVM_CD163
FM_230-GCGTTTCAGTAGGGTC	FM_230	VA	NYGC	MG	Homeo	Homeo_PICALM
FM_230-GGTCTGGTCCGGACTG	FM_230	VA	NYGC	MG	Homeo	Homeo_PICALM
FM_230-ACAACCAAGGGAACAA	FM_230	VA	NYGC	MG	Homeo	Homeo_PICALM
FM_230-ATGGAGGCATCAGCAT	FM_230	VA	NYGC	MG	Adapt	Adapt_AIF1
FM_230-TTCTGTAGTCAACCAT	FM_230	VA	NYGC	PVM	PVM	PVM_CD163
FM_230-CCTCACAGTGTGTGTT	FM_230	VA	NYGC	MG	Homeo	Homeo_PICALM
FM_230-TTTCAGTCAGTTACCA	FM_230	VA	NYGC	MG	Homeo	Homeo_PICALM
FM_230-AGATCGTTCATCGGGC	FM_230	VA	NYGC	MG	Homeo	Homeo_PICALM
FM_230-GTCTTTAGTGTTGCCG	FM_230	VA	NYGC	MG	exAM	exAM_ERN1
FM_230-GTGCTGGTCCGACGGT	FM_230	VA	NYGC	MG	exAM	exAM_ERN1
FM_230-CTTGAGAAGTTTCGAC	FM_230	VA	NYGC	MG	Homeo	Homeo_PICALM
FM_230-CGTGAATGTTGGACTT	FM_230	VA	NYGC	MG	Homeo	Homeo_PICALM
FM_230-TCAATTCCAAGATGGC	FM_230	VA	NYGC	MG	ADAM	ADAM_GPNMB
FM_230-ACTACGATCCGTGCGA	FM_230	VA	NYGC	MG	Homeo	Homeo_PICALM
FM_230-TCAGCAAAGCTATCTG	FM_230	VA	NYGC	MG	Adapt	Adapt_HIST
FM_230-AAGCGAGCAGAGCGTA	FM_230	VA	NYGC	MG	Adapt	Adapt_AIF1
FM_230-ACCCTCACAACACAGG	FM_230	VA	NYGC	MG	Homeo	Homeo_PICALM
FM_230-ATAGACCCACGACAGA	FM_230	VA	NYGC	MG	ADAM	ADAM_GPNMB
FM_230-AGGACTTTCTGCGAGC	FM_230	VA	NYGC	MG	Homeo	Homeo_PICALM
FM_230-TCATACTAGTCCCGAC	FM_230	VA	NYGC	MG	Homeo	Homeo_PICALM
FM_230-ACCTGTCTCAGTGATC	FM_230	VA	NYGC	MG	ADAM	ADAM_GPNMB
FM_230-TCGGGACAGAGCACTG	FM_230	VA	NYGC	PVM	PVM	PVM_CD163
FM_230-TTTCAGTAGGTCGTCC	FM_230	VA	NYGC	MG	Adapt	Adapt_IFI44L
FM_230-CGTAATGAGTGTACCT	FM_230	VA	NYGC	PVM	PVM	PVM_CD163
FM_230-TGGGCGTGTATGTGTC	FM_230	VA	NYGC	MG	ADAM	ADAM_GPNMB
FM_230-GTCAGCGTCGACACCG	FM_230	VA	NYGC	MG	Homeo	Homeo_PICALM
FM_230-AGTTCCCAGGTACAGC	FM_230	VA	NYGC	MG	exAM	exAM_ERN1
FM_230-AATTCCTGTGACCGTC	FM_230	VA	NYGC	MG	Homeo	Homeo_PICALM
FM_230-CATGGTAAGTTTAGGA	FM_230	VA	NYGC	MG	Adapt	Adapt_HIST
FM_230-TGGTGATAGCATGAAT	FM_230	VA	NYGC	PVM	PVM	PVM_CD163
FM_230-ATTCCATTCTCGAACA	FM_230	VA	NYGC	PVM	PVM	PVM_CD163
FM_230-TCGTGGGGTCAGTTTG	FM_230	VA	NYGC	MG	exAM	exAM_ERN1
FM_230-TCTCCGAAGAGCAAGA	FM_230	VA	NYGC	MG	Homeo	Homeo_PICALM
FM_230-TACGGGCCACGACGTC	FM_230	VA	NYGC	MG	Homeo	Homeo_PICALM
FM_230-CATTGAGCATGTCTAG	FM_230	VA	NYGC	MG	Homeo	Homeo_PICALM
FM_230-ATGGATCGTCTGTTAG	FM_230	VA	NYGC	MG	Homeo	Homeo_PICALM
FM_230-AGATAGAAGTTCGCAT	FM_230	VA	NYGC	MG	Homeo	Homeo_PICALM
FM_230-TCGCTCAAGTCCCGAC	FM_230	VA	NYGC	MG	ADAM	ADAM_GPNMB
FM_230-GTACAACGTGTTCGTA	FM_230	VA	NYGC	MG	exAM	exAM_ERN1
FM_230-CATGCAACAAACGTGG	FM_230	VA	NYGC	MG	Adapt	Adapt_AIF1
FM_230-CTCAGAATCGAGTCCG	FM_230	VA	NYGC	MG	Adapt	Adapt_IFI44L
FM_230-TCGATTTCAGATCCTA	FM_230	VA	NYGC	MG	Adapt	Adapt_AIF1
FM_230-CGGACACTCATTGCTT	FM_230	VA	NYGC	MG	Adapt	Adapt_AIF1
FM_230-TGTTCCGGTAGGTCAG	FM_230	VA	NYGC	PVM	PVM	PVM_CD163
FM_230-AAAGAACGTAACCAGG	FM_230	VA	NYGC	MG	Homeo	Homeo_PICALM
FM_230-ATTCGTTCAAAGGCGT	FM_230	VA	NYGC	MG	Homeo	Homeo_PICALM
FM_230-AGGATCTAGATCCTAC	FM_230	VA	NYGC	MG	Adapt	Adapt_AIF1
FM_230-TACTTCATCACTTTGT	FM_230	VA	NYGC	PVM	PVM	PVM_CD163
FM_230-GTGAGTTAGATTTGCC	FM_230	VA	NYGC	MG	ADAM	ADAM_GPNMB
FM_230-CAGATTGGTTGGACTT	FM_230	VA	NYGC	MG	Homeo	Homeo_PICALM
FM_230-TCATTACAGTGGACTG	FM_230	VA	NYGC	MG	Homeo	Homeo_PICALM
FM_230-GTCCCATGTGCAATAA	FM_230	VA	NYGC	MG	Homeo	Homeo_PICALM
FM_230-TGCCGAGTCGGACCAC	FM_230	VA	NYGC	MG	exAM	exAM_ERN1
FM_230-AGCGCTGGTCTAATCG	FM_230	VA	NYGC	MG	exAM	exAM_ERN1
FM_230-AAGACTCGTTAAGAAC	FM_230	VA	NYGC	MG	Homeo	Homeo_PICALM
FM_230-CACATGAGTTTCAGAC	FM_230	VA	NYGC	MG	Homeo	Homeo_PICALM
FM_230-TAAGTCGAGTAACCGG	FM_230	VA	NYGC	MG	ADAM	ADAM_GPNMB
FM_230-AGTCATGGTACAAGCG	FM_230	VA	NYGC	PVM	PVM	PVM_CD163
FM_230-AACCTGACAACCTATG	FM_230	VA	NYGC	MG	Adapt	Adapt_AIF1
FM_230-TGTGAGTGTCGTGCCA	FM_230	VA	NYGC	MG	Adapt	Adapt_AIF1
FM_230-CCCATTGGTAGCGCTC	FM_230	VA	NYGC	MG	Homeo	Homeo_PICALM
FM_230-AAGTCGTGTATCGAAA	FM_230	VA	NYGC	MG	Homeo	Homeo_PICALM
FM_230-GAAGCCCAGACCGTTT	FM_230	VA	NYGC	MG	Homeo	Homeo_PICALM
FM_230-TGCAGATTCCGCTGTT	FM_230	VA	NYGC	PVM	PVM	PVM_CD163
FM_230-CAACGATGTAATTGGA	FM_230	VA	NYGC	MG	Homeo	Homeo_FRMD4A
FM_230-GCGATCGAGCAGTACG	FM_230	VA	NYGC	MG	Homeo	Homeo_PICALM
FM_230-TTCGCTGTCGTGGGAA	FM_230	VA	NYGC	MG	Homeo	Homeo_PICALM
FM_230-TTAGGGTGTGATTCTG	FM_230	VA	NYGC	MG	Prolif	Prolif_MKI67
FM_230-GAGTGAGTCTTAGGAC	FM_230	VA	NYGC	MG	exAM	exAM_ERN1
FM_230-TTTCACATCAAGTGGG	FM_230	VA	NYGC	MG	Adapt	Adapt_AIF1
FM_230-AGAGCAGAGCATGAAT	FM_230	VA	NYGC	MG	Homeo	Homeo_PICALM
FM_230-ACGTTCCAGTGGGAAA	FM_230	VA	NYGC	MG	Homeo	Homeo_FRMD4A
FM_230-TGGATGTAGGTCCCTG	FM_230	VA	NYGC	MG	Homeo	Homeo_PICALM
FM_230-AGTCAACCAATTGCTG	FM_230	VA	NYGC	MG	Adapt	Adapt_HIST
FM_230-TCATACTGTCCACTCT	FM_230	VA	NYGC	MG	ADAM	ADAM_GPNMB
FM_230-TCATGTTAGGCCACCT	FM_230	VA	NYGC	MG	Homeo	Homeo_PICALM
FM_230-GATAGAACACTAGGCC	FM_230	VA	NYGC	MG	ADAM	ADAM_GPNMB
FM_230-CGGGACTAGTGGGAAA	FM_230	VA	NYGC	PVM	PVM	PVM_CD163
FM_230-TGACGCGCAAATCCCA	FM_230	VA	NYGC	MG	Homeo	Homeo_PICALM
FM_230-GCGGAAAGTCGTCGGT	FM_230	VA	NYGC	MG	Adapt	Adapt_AIF1
FM_230-AAGGAATAGGAATTAC	FM_230	VA	NYGC	MG	Homeo	Homeo_PICALM
FM_230-CAACGGCGTTATGGTC	FM_230	VA	NYGC	PVM	PVM	PVM_CD163
FM_230-TGTTACTAGAAGTATC	FM_230	VA	NYGC	MG	exAM	exAM_ERN1
FM_230-TTCCACGAGTGCCAGA	FM_230	VA	NYGC	MG	exAM	exAM_ERN1
FM_230-ACTATTCGTCCATCTC	FM_230	VA	NYGC	MG	Homeo	Homeo_FRMD4A
FM_230-GACCGTGGTTAATCGC	FM_230	VA	NYGC	MG	Homeo	Homeo_PICALM
FM_230-AAATGGATCAGATTGC	FM_230	VA	NYGC	MG	exAM	exAM_ERN1
FM_230-CGGAATTCATTGCTTT	FM_230	VA	NYGC	MG	Homeo	Homeo_PICALM
FM_230-AGTGCCGAGTGCTCGC	FM_230	VA	NYGC	MG	Adapt	Adapt_AIF1
FM_230-GGGTGTCAGTGCAGGT	FM_230	VA	NYGC	MG	Homeo	Homeo_PICALM
FM_230-TAAGTCGAGCCTGAAG	FM_230	VA	NYGC	PVM	PVM	PVM_CD163
FM_230-AATCACGGTTCTTGCC	FM_230	VA	NYGC	MG	Adapt	Adapt_HIST
FM_230-CATTCCGCATGATCTG	FM_230	VA	NYGC	MG	Homeo	Homeo_PICALM
FM_230-AGAGAGCTCGTGAGAG	FM_230	VA	NYGC	MG	exAM	exAM_ERN1
FM_230-AACGAAATCTGCCTCA	FM_230	VA	NYGC	MG	Adapt	Adapt_AIF1
FM_230-TCAAGACTCCATCTGC	FM_230	VA	NYGC	MG	Homeo	Homeo_PICALM
FM_230-AAGCGAGAGTACAGAT	FM_230	VA	NYGC	MG	Adapt	Adapt_AIF1
FM_230-ATCTCTAAGACTAGAT	FM_230	VA	NYGC	MG	Adapt	Adapt_HIST
FM_230-TACACCCGTTAGGACG	FM_230	VA	NYGC	PVM	PVM	PVM_CD163
FM_230-TCAGCAAGTATGCAAA	FM_230	VA	NYGC	MG	Adapt	Adapt_AIF1
FM_230-GTCCACTCACAGTATC	FM_230	VA	NYGC	MG	exAM	exAM_ERN1
FM_230-ACCTGAATCCGCAAAT	FM_230	VA	NYGC	MG	Homeo	Homeo_PICALM
FM_230-GACTGATTCGTCACCT	FM_230	VA	NYGC	MG	Adapt	Adapt_HIST
FM_230-AGATGCTCAGCTATTG	FM_230	VA	NYGC	MG	Adapt	Adapt_HIST
FM_230-CACAGATGTACAGAGC	FM_230	VA	NYGC	MG	exAM	exAM_ERN1
FM_230-ATCTTCAGTCCGAAAG	FM_230	VA	NYGC	MG	ADAM	ADAM_GPNMB
FM_230-CCGGACATCGCCGTGA	FM_230	VA	NYGC	MG	Homeo	Homeo_PICALM
FM_230-ACACCAAAGAAGATCT	FM_230	VA	NYGC	MG	ADAM	ADAM_GPNMB
FM_230-ACAACCAGTACCAATC	FM_230	VA	NYGC	PVM	PVM	PVM_CD163
FM_230-GTCGTTCCACGCGTCA	FM_230	VA	NYGC	MG	Adapt	Adapt_AIF1
FM_230-TATTTCGTCACCCATC	FM_230	VA	NYGC	MG	ADAM	ADAM_GPNMB
FM_230-CACGTTCTCCGTTGAA	FM_230	VA	NYGC	MG	Homeo	Homeo_PICALM
FM_230-TGTCCACGTTCGTGCG	FM_230	VA	NYGC	MG	Homeo	Homeo_PICALM
FM_230-TACGCTCGTAGTCCTA	FM_230	VA	NYGC	PVM	PVM	PVM_CD163
FM_230-GCTGGGTCAATCACGT	FM_230	VA	NYGC	MG	Homeo	Homeo_PICALM
FM_230-TTTAGTCGTGCACGCT	FM_230	VA	NYGC	MG	exAM	exAM_ERN1
FM_230-TCACGGGGTGAATGAT	FM_230	VA	NYGC	MG	Adapt	Adapt_AIF1
FM_230-AATAGAGCAAGTGACG	FM_230	VA	NYGC	MG	Adapt	Adapt_AIF1
FM_230-GTAGCTATCTAGTACG	FM_230	VA	NYGC	MG	Homeo	Homeo_PICALM
FM_230-TCCGATCCACAAGCCC	FM_230	VA	NYGC	PVM	PVM	PVM_CD163
FM_230-GTTATGGAGGCACAAC	FM_230	VA	NYGC	MG	Homeo	Homeo_PICALM
FM_230-GTCAAACGTGTAGGAC	FM_230	VA	NYGC	MG	Adapt	Adapt_HIST
FM_230-TAAGCCACAGGGAATC	FM_230	VA	NYGC	MG	Adapt	Adapt_HIF1A
FM_230-AGGGTTTCAAGGTCGA	FM_230	VA	NYGC	MG	Homeo	Homeo_PICALM
FM_230-GAGTCTACAGTCGTTA	FM_230	VA	NYGC	MG	Homeo	Homeo_PICALM
FM_230-ACGATCATCAGTGTGT	FM_230	VA	NYGC	MG	Homeo	Homeo_PICALM
FM_230-CCACGAGAGTTGCGAG	FM_230	VA	NYGC	MG	Homeo	Homeo_PICALM
FM_230-CGGTCAGAGCCGCTTG	FM_230	VA	NYGC	MG	Homeo	Homeo_FRMD4A
FM_230-GATAGCTCAAATTGGA	FM_230	VA	NYGC	MG	Adapt	Adapt_HIST
FM_230-GTCATCCCATATGGCT	FM_230	VA	NYGC	MG	exAM	exAM_ERN1
FM_230-CAGGTATAGGTTCACT	FM_230	VA	NYGC	MG	exAM	exAM_ERN1
FM_230-CAGCAGCAGTTGCCCG	FM_230	VA	NYGC	MG	exAM	exAM_ERN1
FM_230-AGGGCTCGTATACGGG	FM_230	VA	NYGC	PVM	PVM	PVM_CD163
FM_230-GGCTGTGAGGCCACTC	FM_230	VA	NYGC	MG	Homeo	Homeo_PICALM
FM_230-AACTTCTCAGGATCTT	FM_230	VA	NYGC	MG	Homeo	Homeo_PICALM
FM_230-CAGTGCGGTGAGGATC	FM_230	VA	NYGC	MG	Homeo	Homeo_PICALM
FM_230-TGCGATATCTGCTAGA	FM_230	VA	NYGC	MG	exAM	exAM_ERN1
FM_230-AGATCCACACAAAGTA	FM_230	VA	NYGC	MG	Adapt	Adapt_AIF1
FM_230-GTGAGGATCGCCGAAC	FM_230	VA	NYGC	MG	Homeo	Homeo_FRMD4A
FM_230-CGAGTTAAGAAATTGC	FM_230	VA	NYGC	MG	exAM	exAM_ERN1
FM_230-GGGTAGATCTGCGATA	FM_230	VA	NYGC	MG	Homeo	Homeo_PICALM
FM_230-GCTGGGTGTGTAAATG	FM_230	VA	NYGC	PVM	PVM	PVM_CD163
FM_230-CTGATCCTCGATCCCT	FM_230	VA	NYGC	MG	Adapt	Adapt_AIF1
FM_230-CATAGACGTCACCCTT	FM_230	VA	NYGC	MG	Adapt	Adapt_HIST
FM_230-ACAGCCGTCGTGTGAT	FM_230	VA	NYGC	MG	Homeo	Homeo_FRMD4A
FM_230-TGGTACACATGTTACG	FM_230	VA	NYGC	MG	Adapt	Adapt_AIF1
FM_230-CATACCCAGGCGTTAG	FM_230	VA	NYGC	MG	Homeo	Homeo_PICALM
FM_230-CCTAACCAGTTGGAAT	FM_230	VA	NYGC	PVM	PVM	PVM_CD163
FM_230-TAGAGTCCACTTACAG	FM_230	VA	NYGC	MG	Adapt	Adapt_HIST
FM_230-TGGAGGACATTGGGAG	FM_230	VA	NYGC	MG	Homeo	Homeo_PICALM
FM_230-TGACAGTCATACTGTG	FM_230	VA	NYGC	MG	Homeo	Homeo_PICALM
FM_230-GACCCTTGTTTCGTAG	FM_230	VA	NYGC	MG	ADAM	ADAM_GPNMB
FM_230-CCTAACCTCTCCGAGG	FM_230	VA	NYGC	MG	exAM	exAM_ERN1
FM_230-ATTCTACCATATACCG	FM_230	VA	NYGC	MG	Homeo	Homeo_PICALM
FM_230-CTTCTAAAGATGGGCT	FM_230	VA	NYGC	MG	Homeo	Homeo_PICALM
FM_230-TGGAACTTCGTCGCTT	FM_230	VA	NYGC	MG	Homeo	Homeo_PICALM
FM_230-CTTGAGAGTACGACTT	FM_230	VA	NYGC	MG	exAM	exAM_ERN1
FM_230-CTCAATTTCACTACTT	FM_230	VA	NYGC	MG	exAM	exAM_ERN1
FM_230-CCAATTTAGTTGCCTA	FM_230	VA	NYGC	PVM	PVM	PVM_CD163
FM_230-CAAAGAATCAATCGGT	FM_230	VA	NYGC	MG	Homeo	Homeo_PICALM
FM_230-TCCATCGTCCAATCCC	FM_230	VA	NYGC	MG	Homeo	Homeo_PICALM
FM_230-AAGATAGTCTTCGTAT	FM_230	VA	NYGC	MG	Homeo	Homeo_PICALM
FM_230-TCTCACGCACTACAGT	FM_230	VA	NYGC	MG	exAM	exAM_ERN1
FM_230-CAACGATGTAGCGAGT	FM_230	VA	NYGC	MG	Adapt	Adapt_AIF1
FM_230-AGTGCCGTCTTTGCAT	FM_230	VA	NYGC	MG	Homeo	Homeo_PICALM
FM_230-CGAATTGGTCCTCAGG	FM_230	VA	NYGC	PVM	PVM	PVM_CD163
FM_230-TGCAGGCTCCTGTTGC	FM_230	VA	NYGC	PVM	PVM	PVM_CD163
FM_230-TGGGTTAGTGGAAATT	FM_230	VA	NYGC	MG	Homeo	Homeo_PICALM
FM_230-CTTTCAACACTCACTC	FM_230	VA	NYGC	MG	Homeo	Homeo_PICALM
FM_230-TAACACGAGTCCCTAA	FM_230	VA	NYGC	MG	Adapt	Adapt_AIF1
FM_230-AATAGAGTCTAGTCAG	FM_230	VA	NYGC	MG	ADAM	ADAM_GPNMB
FM_230-GTTCTATAGGTCATTC	FM_230	VA	NYGC	MG	Adapt	Adapt_HIST
FM_230-ACACGCGGTGAGTTGG	FM_230	VA	NYGC	MG	exAM	exAM_ERN1
FM_230-ACCAACACAGCTTCCT	FM_230	VA	NYGC	PVM	PVM	PVM_CD163
FM_230-CGCATGGTCTACGCAA	FM_230	VA	NYGC	MG	Homeo	Homeo_PICALM
FM_230-TCATGCCAGAGTGTTA	FM_230	VA	NYGC	MG	Homeo	Homeo_PICALM
FM_230-AACGTCAGTTGAAGTA	FM_230	VA	NYGC	MG	Adapt	Adapt_AIF1
FM_230-TTTGACTCATATACCG	FM_230	VA	NYGC	MG	Homeo	Homeo_PICALM
FM_230-CCTAAGAGTTAGGCTT	FM_230	VA	NYGC	PVM	PVM	PVM_CD163
FM_230-GTGCTGGCATGCTGCG	FM_230	VA	NYGC	MG	Homeo	Homeo_PICALM
FM_230-TTGATGGGTAACCAGG	FM_230	VA	NYGC	PVM	PVM	PVM_CD163
FM_230-ACTGCAAGTTCTGACA	FM_230	VA	NYGC	MG	ADAM	ADAM_GPNMB
FM_230-GGATGTTTCTCGAACA	FM_230	VA	NYGC	MG	ADAM	ADAM_GPNMB
FM_230-GCTGGGTGTGCTCCGA	FM_230	VA	NYGC	MG	Homeo	Homeo_PICALM
FM_230-GTGTAACCAAAGCAAT	FM_230	VA	NYGC	MG	Homeo	Homeo_PICALM
FM_230-AACAAAGTCGGATAAA	FM_230	VA	NYGC	MG	ADAM	ADAM_GPNMB
FM_230-GTGATGTTCGGCTTCT	FM_230	VA	NYGC	MG	Homeo	Homeo_PICALM
FM_230-TGCGACGGTATCTCTT	FM_230	VA	NYGC	MG	Homeo	Homeo_PICALM
FM_230-TCGGGACAGTCATCCA	FM_230	VA	NYGC	MG	Homeo	Homeo_PICALM
FM_230-TTTGGTTGTCCACATA	FM_230	VA	NYGC	PVM	PVM	PVM_CD163
FM_230-TATTGCTGTTCTCGCT	FM_230	VA	NYGC	MG	Homeo	Homeo_PICALM
FM_230-TCATGCCGTTTACTTC	FM_230	VA	NYGC	MG	Homeo	Homeo_PICALM
FM_230-CATCGTCTCGCTCTAC	FM_230	VA	NYGC	MG	Homeo	Homeo_FRMD4A
FM_230-ATGCATGTCCATTTGT	FM_230	VA	NYGC	MG	Adapt	Adapt_AIF1
FM_230-CCCTTAGCAAGAGGCT	FM_230	VA	NYGC	MG	exAM	exAM_ERN1
FM_230-ACACAGTTCGCAATGT	FM_230	VA	NYGC	MG	Adapt	Adapt_HIST
FM_230-GTGTTAGAGACGGAAA	FM_230	VA	NYGC	MG	Homeo	Homeo_PICALM
FM_230-GGAGATGGTCCTCCAT	FM_230	VA	NYGC	MG	Homeo	Homeo_PICALM
FM_230-ATTCATCGTGCATACT	FM_230	VA	NYGC	MG	exAM	exAM_ERN1
FM_230-GTAGCTACAGTTGTTG	FM_230	VA	NYGC	MG	Homeo	Homeo_FRMD4A
FM_230-TTACAGGAGTAAACAC	FM_230	VA	NYGC	MG	exAM	exAM_ERN1
FM_230-GGAAGTGGTCAGGTGA	FM_230	VA	NYGC	MG	Homeo	Homeo_PICALM
FM_230-TATACCTCACAGTATC	FM_230	VA	NYGC	MG	exAM	exAM_ERN1
FM_230-GTAAGTCGTACTGTTG	FM_230	VA	NYGC	MG	Homeo	Homeo_PICALM
FM_230-GGGATGACAAGACAAT	FM_230	VA	NYGC	MG	Adapt	Adapt_IFI44L
FM_230-TCTACATGTGTTGACT	FM_230	VA	NYGC	MG	exAM	exAM_ERN1
FM_230-TACAGGTGTCTGCCTT	FM_230	VA	NYGC	MG	exAM	exAM_ERN1
FM_230-CCTCTCCGTCAGTTTG	FM_230	VA	NYGC	MG	Adapt	Adapt_IFI44L
FM_230-AGTCAACCAGCTGGTC	FM_230	VA	NYGC	MG	exAM	exAM_ERN1
FM_230-TCCCACACAAAGGATT	FM_230	VA	NYGC	MG	exAM	exAM_ERN1
FM_230-CATGCGGAGTCGCCCA	FM_230	VA	NYGC	MG	Homeo	Homeo_PICALM
FM_230-TTGATGGTCGCGAAGA	FM_230	VA	NYGC	PVM	PVM	PVM_CD163
FM_230-GATTCTTTCCGCAAAT	FM_230	VA	NYGC	MG	exAM	exAM_ERN1
FM_230-AAAGTGATCGGCTTGG	FM_230	VA	NYGC	MG	Homeo	Homeo_PICALM
FM_230-CAGGGCTTCTTTGGAG	FM_230	VA	NYGC	MG	Homeo	Homeo_PICALM
FM_230-ACATCGACATGTCAGT	FM_230	VA	NYGC	MG	Adapt	Adapt_AIF1
FM_230-AGGATAAGTGTTGCCG	FM_230	VA	NYGC	PVM	PVM	PVM_CD163
FM_230-AAGCATCTCGTGCAGC	FM_230	VA	NYGC	MG	exAM	exAM_ERN1
FM_230-ACATCGATCGAAGCAG	FM_230	VA	NYGC	MG	exAM	exAM_ERN1
FM_230-AAAGGATGTAACGCGA	FM_230	VA	NYGC	MG	Homeo	Homeo_PICALM
FM_230-TGCAGGCGTTACACTG	FM_230	VA	NYGC	MG	Homeo	Homeo_PICALM
FM_230-ACTTCGCGTAGAGTTA	FM_230	VA	NYGC	MG	Homeo	Homeo_PICALM
FM_230-GGTGAAGGTGCCCAGT	FM_230	VA	NYGC	MG	Homeo	Homeo_PICALM
FM_230-TTGCGTCCAACAAAGT	FM_230	VA	NYGC	MG	exAM	exAM_ERN1
FM_230-TACGGGCTCCACGTAA	FM_230	VA	NYGC	MG	exAM	exAM_ERN1
FM_230-GGATCTAGTGACGTCC	FM_230	VA	NYGC	MG	exAM	exAM_ERN1
FM_230-CATCGCTAGTTGTCAC	FM_230	VA	NYGC	MG	Homeo	Homeo_PICALM
FM_230-AAAGGTAAGTAAGGGA	FM_230	VA	NYGC	MG	exAM	exAM_ERN1
FM_230-CTCCGATTCGAGTCCG	FM_230	VA	NYGC	PVM	PVM	PVM_CD163
FM_230-GAACACTAGAACTGAT	FM_230	VA	NYGC	MG	Adapt	Adapt_HSPA1A
FM_230-TATCCTACATGACAAA	FM_230	VA	NYGC	MG	Homeo	Homeo_PICALM
FM_230-CCTACGTTCCAGTGCG	FM_230	VA	NYGC	MG	exAM	exAM_ERN1
FM_230-TCATATCGTGAATTGA	FM_230	VA	NYGC	MG	Homeo	Homeo_FRMD4A
FM_230-TGAACGTCATGACACT	FM_230	VA	NYGC	MG	Homeo	Homeo_PICALM
FM_230-CATACCCCATGTCGTA	FM_230	VA	NYGC	MG	Homeo	Homeo_PICALM
FM_230-CTCCCAACATATGGCT	FM_230	VA	NYGC	MG	Homeo	Homeo_PICALM
FM_230-ATCACGAAGATAGTGT	FM_230	VA	NYGC	PVM	PVM	PVM_CD163
FM_230-TACGTCCGTCCGAAGA	FM_230	VA	NYGC	MG	Adapt	Adapt_HIST
FM_230-TCTCCGAGTTAGCTAC	FM_230	VA	NYGC	MG	exAM	exAM_ERN1
FM_230-CCACCATAGGATACCG	FM_230	VA	NYGC	MG	Homeo	Homeo_PICALM
FM_230-TGTACAGCACATAGCT	FM_230	VA	NYGC	MG	Homeo	Homeo_PICALM
FM_230-CTTGATTGTTCTCCAC	FM_230	VA	NYGC	MG	Adapt	Adapt_AIF1
FM_230-CCACAAATCTGTAAGC	FM_230	VA	NYGC	MG	Adapt	Adapt_AIF1
FM_230-TTTAGTCCAGTATTCG	FM_230	VA	NYGC	PVM	PVM	PVM_CD163
FM_230-ATCCACCAGGATTTGA	FM_230	VA	NYGC	MG	Homeo	Homeo_PICALM
FM_230-TCATTGTCAGCAGTGA	FM_230	VA	NYGC	MG	Homeo	Homeo_PICALM
FM_230-TCAGGGCCACCCTGAG	FM_230	VA	NYGC	MG	ADAM	ADAM_GPNMB
FM_230-CATTGCCAGGAAGAAC	FM_230	VA	NYGC	MG	Homeo	Homeo_PICALM
FM_230-ACGGAAGCATAGATCC	FM_230	VA	NYGC	MG	Homeo	Homeo_PICALM
FM_230-TGTCCCACAAGAGAGA	FM_230	VA	NYGC	MG	Homeo	Homeo_PICALM
FM_230-GGGCTCAGTGCCTAAT	FM_230	VA	NYGC	MG	Homeo	Homeo_PICALM
FM_230-GGGCCATTCCGAACGC	FM_230	VA	NYGC	PVM	PVM	PVM_CD163
FM_230-TCGTCCACAAGCACCC	FM_230	VA	NYGC	PVM	PVM	PVM_CD163
FM_230-CTTCAATAGACCAGCA	FM_230	VA	NYGC	MG	ADAM	ADAM_GPNMB
FM_230-GATTGGTTCGCGTCGA	FM_230	VA	NYGC	MG	Adapt	Adapt_AIF1
FM_230-GACTCTCGTCTCCTGT	FM_230	VA	NYGC	PVM	PVM	PVM_CD163
FM_230-ACATCCCGTAGCTTGT	FM_230	VA	NYGC	MG	Adapt	Adapt_HIST
FM_230-GGTTGTATCTCTGCCA	FM_230	VA	NYGC	MG	exAM	exAM_ERN1
FM_230-TTAGTCTCACGGTCTG	FM_230	VA	NYGC	MG	ADAM	ADAM_GPNMB
FM_230-CGATGGCGTTAACCTG	FM_230	VA	NYGC	MG	exAM	exAM_ERN1
FM_230-ACCTACCAGCACTCCG	FM_230	VA	NYGC	MG	exAM	exAM_ERN1
FM_230-GTCAAACTCGCTAAAC	FM_230	VA	NYGC	MG	Homeo	Homeo_PICALM
FM_230-GGGTCACCATCCGATA	FM_230	VA	NYGC	MG	Homeo	Homeo_PICALM
FM_230-TAACTTCAGATGTAGT	FM_230	VA	NYGC	MG	Homeo	Homeo_PICALM
FM_230-CCTGCATGTACGGCAA	FM_230	VA	NYGC	MG	Homeo	Homeo_PICALM
FM_230-CTGCATCTCTCGGGAC	FM_230	VA	NYGC	MG	Homeo	Homeo_PICALM
FM_230-CTCTGGTAGGTCGTCC	FM_230	VA	NYGC	MG	Adapt	Adapt_AIF1
FM_230-ATTGTTCAGGGTTTCT	FM_230	VA	NYGC	MG	Adapt	Adapt_AIF1
FM_230-GTGCTGGAGTCCGCCA	FM_230	VA	NYGC	MG	Adapt	Adapt_AIF1
FM_230-CCCATTGCAGCAGATG	FM_230	VA	NYGC	MG	ADAM	ADAM_GPNMB
FM_230-ACGATCACACGGCCAT	FM_230	VA	NYGC	MG	Adapt	Adapt_AIF1
FM_230-AGTTAGCAGGTGGCTA	FM_230	VA	NYGC	MG	Adapt	Adapt_HIST
FM_230-ACGTAACTCACCACAA	FM_230	VA	NYGC	MG	Homeo	Homeo_PICALM
FM_230-TGAGGAGGTGTCCCTT	FM_230	VA	NYGC	MG	Homeo	Homeo_PICALM
FM_230-ACCAACAAGATTTGCC	FM_230	VA	NYGC	MG	Adapt	Adapt_AIF1
FM_230-TTAGGCATCTGAATCG	FM_230	VA	NYGC	MG	Homeo	Homeo_PICALM
FM_230-TCATATCAGGACAGCT	FM_230	VA	NYGC	MG	Homeo	Homeo_PICALM
FM_230-CTGTCGTCAGACAAAT	FM_230	VA	NYGC	MG	exAM	exAM_ERN1
FM_230-CCGGGTAAGAGCGACT	FM_230	VA	NYGC	MG	Adapt	Adapt_AIF1
FM_230-TTGATGGAGCATTTCG	FM_230	VA	NYGC	MG	Homeo	Homeo_PICALM
FM_230-CCTCTCCAGCTAGAGC	FM_230	VA	NYGC	MG	Homeo	Homeo_PICALM
FM_230-ACTTCCGTCGTTCATT	FM_230	VA	NYGC	MG	Homeo	Homeo_PICALM
FM_230-ACTATGGCAGTCGGAA	FM_230	VA	NYGC	MG	exAM	exAM_ERN1
FM_230-CCTTGTGTCTCGCTCA	FM_230	VA	NYGC	MG	Homeo	Homeo_PICALM
FM_230-AGGCATTAGACTGTTC	FM_230	VA	NYGC	PVM	PVM	PVM_CD163
FM_230-AGTGATCTCAGAGTTC	FM_230	VA	NYGC	PVM	PVM	PVM_CD163
FM_230-AGGTCTAAGAGTAACT	FM_230	VA	NYGC	MG	Homeo	Homeo_PICALM
FM_230-CCTTCAGTCGTGGACC	FM_230	VA	NYGC	MG	Adapt	Adapt_HIST
FM_230-ACTTCGCAGACGTCCC	FM_230	VA	NYGC	MG	exAM	exAM_ERN1
FM_230-CTCCCAATCAAGTGTC	FM_230	VA	NYGC	MG	Homeo	Homeo_PICALM
FM_230-CCTAAGATCGCATGAT	FM_230	VA	NYGC	MG	ADAM	ADAM_GPNMB
FM_230-GTTATGGCACAAAGTA	FM_230	VA	NYGC	MG	Homeo	Homeo_PICALM
FM_230-TGTAGACAGCCTGTGC	FM_230	VA	NYGC	MG	exAM	exAM_ERN1
FM_230-CCTTGTGGTTTGGAAA	FM_230	VA	NYGC	MG	Adapt	Adapt_AIF1
FM_230-TCCATGCGTGCATGAG	FM_230	VA	NYGC	MG	Homeo	Homeo_PICALM
FM_230-ACCTACCGTCGGAACA	FM_230	VA	NYGC	MG	Homeo	Homeo_PICALM
FM_230-TGTACAGCATTGTACG	FM_230	VA	NYGC	MG	Homeo	Homeo_FRMD4A
FM_230-TAGGTACAGGTCCTGC	FM_230	VA	NYGC	MG	Homeo	Homeo_PICALM
FM_230-GGGACAAAGAGATCGC	FM_230	VA	NYGC	MG	Homeo	Homeo_PICALM
FM_230-TACTTACAGCTCGGCT	FM_230	VA	NYGC	MG	Adapt	Adapt_AIF1
FM_230-ATTGTTCAGGGCATGT	FM_230	VA	NYGC	MG	Homeo	Homeo_PICALM
FM_230-ACACAGTGTACGATGG	FM_230	VA	NYGC	MG	Homeo	Homeo_PICALM
FM_230-ATTACTCGTATCGTGT	FM_230	VA	NYGC	MG	Homeo	Homeo_PICALM
FM_230-CCGGTGAGTGGGCTTC	FM_230	VA	NYGC	MG	exAM	exAM_ERN1
FM_230-CATCCACAGGATTTGA	FM_230	VA	NYGC	MG	Homeo	Homeo_PICALM
FM_230-GCCAGGTTCCTCACCA	FM_230	VA	NYGC	MG	Homeo	Homeo_PICALM
FM_230-GTCCCATAGACGACGT	FM_230	VA	NYGC	MG	exAM	exAM_ERN1
FM_230-GGAATGGCAACTCGTA	FM_230	VA	NYGC	MG	Homeo	Homeo_PICALM
FM_230-TTCTAACTCGCGTCGA	FM_230	VA	NYGC	MG	exAM	exAM_ERN1
FM_230-AGTTCGAGTGAGCTCC	FM_230	VA	NYGC	MG	exAM	exAM_ERN1
FM_230-ACGATGTAGTGTTGTC	FM_230	VA	NYGC	MG	Homeo	Homeo_PICALM
FM_230-GTCGTAAGTCAACATC	FM_230	VA	NYGC	MG	Homeo	Homeo_PICALM
FM_230-AGCCAGCCACAGCGCT	FM_230	VA	NYGC	MG	Homeo	Homeo_PICALM
FM_230-GTTACGATCGAAACAA	FM_230	VA	NYGC	MG	Adapt	Adapt_HIST
FM_230-GTTCCGTGTTGAAGTA	FM_230	VA	NYGC	MG	Homeo	Homeo_PICALM
FM_230-ACCAAACGTTGCCGCA	FM_230	VA	NYGC	MG	Adapt	Adapt_AIF1
FM_230-GTAGAGGTCCGCAGTG	FM_230	VA	NYGC	MG	Adapt	Adapt_AIF1
FM_230-CCAATGATCTCCCAAC	FM_230	VA	NYGC	MG	Homeo	Homeo_PICALM
FM_230-CTGCCATAGAGCAGAA	FM_230	VA	NYGC	PVM	PVM	PVM_CD163
FM_230-AGGAGGTGTCGGAACA	FM_230	VA	NYGC	MG	Homeo	Homeo_PICALM
FM_230-CACTGAAGTGCGAACA	FM_230	VA	NYGC	MG	Homeo	Homeo_PICALM
FM_230-AGGCCACCACGATTCA	FM_230	VA	NYGC	MG	exAM	exAM_ERN1
FM_230-ATTCTTGTCAAGCCGC	FM_230	VA	NYGC	MG	Homeo	Homeo_PICALM
FM_230-TGTACAGGTACATACC	FM_230	VA	NYGC	MG	Adapt	Adapt_AIF1
FM_230-CTAAGTGTCCTTGGAA	FM_230	VA	NYGC	MG	Homeo	Homeo_PICALM
FM_230-TTGATGGCATGCTGCG	FM_230	VA	NYGC	MG	exAM	exAM_ERN1
FM_230-TCCTCCCGTACCTTCC	FM_230	VA	NYGC	MG	Adapt	Adapt_CCL3
FM_230-TGCTGAAAGAGACAAG	FM_230	VA	NYGC	MG	exAM	exAM_ERN1
FM_230-TTTGGTTGTTCGAAGG	FM_230	VA	NYGC	MG	Homeo	Homeo_PICALM
FM_230-GCATGATCAGTCTCTC	FM_230	VA	NYGC	MG	exAM	exAM_ERN1
FM_230-TCCCACAGTATACCTG	FM_230	VA	NYGC	MG	Homeo	Homeo_PICALM
FM_230-TCGGTCTTCATAAGGA	FM_230	VA	NYGC	MG	Homeo	Homeo_PICALM
FM_230-CTATCTACAATCAGCT	FM_230	VA	NYGC	MG	Homeo	Homeo_PICALM
FM_230-TTGGGATTCTCTATGT	FM_230	VA	NYGC	MG	Adapt	Adapt_CCL3
FM_230-GAGGGATTCTGTCTCG	FM_230	VA	NYGC	MG	Adapt	Adapt_HIF1A
FM_230-AGGACTTTCGCAGAGA	FM_230	VA	NYGC	MG	Adapt	Adapt_HIST
FM_230-CCTCCTCCAACACAAA	FM_230	VA	NYGC	MG	Homeo	Homeo_PICALM
FM_230-AGTACCACATCCTGTC	FM_230	VA	NYGC	MG	Adapt	Adapt_AIF1
FM_230-CTTTCGGTCCAAGCCG	FM_230	VA	NYGC	MG	Homeo	Homeo_PICALM
FM_230-AAGGAATAGTAATACG	FM_230	VA	NYGC	MG	Homeo	Homeo_PICALM
FM_230-ACAACCAAGGTGAGCT	FM_230	VA	NYGC	MG	Homeo	Homeo_PICALM
FM_230-CTTCCGAGTTGGGTTT	FM_230	VA	NYGC	MG	ADAM	ADAM_GPNMB
FM_230-TACCGAACAGCGACAA	FM_230	VA	NYGC	MG	Homeo	Homeo_PICALM
FM_230-TCATTGTAGATTAGTG	FM_230	VA	NYGC	MG	Homeo	Homeo_PICALM
FM_230-ATTCAGGAGAGCTGCA	FM_230	VA	NYGC	PVM	PVM	PVM_CD163
FM_230-CGATGGCCAGGAATCG	FM_230	VA	NYGC	MG	Homeo	Homeo_PICALM
FM_230-TTTCACAAGGAGCAAA	FM_230	VA	NYGC	MG	Adapt	Adapt_AIF1
FM_230-TGGGAGATCCATCGTC	FM_230	VA	NYGC	MG	Homeo	Homeo_PICALM
FM_230-ACGGTCGCAACCTAAC	FM_230	VA	NYGC	MG	exAM	exAM_ERN1
FM_230-AAGCCATTCGACGCTG	FM_230	VA	NYGC	MG	Homeo	Homeo_PICALM
FM_230-TAAGTCGGTATTTCCT	FM_230	VA	NYGC	MG	Adapt	Adapt_HIST
FM_230-TTGATGGGTCGTATGT	FM_230	VA	NYGC	MG	exAM	exAM_ERN1
FM_230-ACACCAACAAGCACAG	FM_230	VA	NYGC	MG	Adapt	Adapt_AIF1
FM_230-ACGTTCCCAGAGCCCT	FM_230	VA	NYGC	PVM	PVM	PVM_CD163
FM_230-GCTCAAAGTGCCCTTT	FM_230	VA	NYGC	MG	Homeo	Homeo_PICALM
FM_230-CTGGCAGCATGGGTCC	FM_230	VA	NYGC	MG	Homeo	Homeo_PICALM
FM_230-CCACGAGAGCGAACTG	FM_230	VA	NYGC	MG	Adapt	Adapt_AIF1
FM_230-TTGAGTGCAGTCTTCC	FM_230	VA	NYGC	MG	Homeo	Homeo_FRMD4A
FM_230-AAGCGTTTCTCAACGA	FM_230	VA	NYGC	MG	Adapt	Adapt_HIST
FM_230-AGGAAATGTAAGTCAA	FM_230	VA	NYGC	MG	Adapt	Adapt_HIST
FM_230-CGCAGGTTCAGCATTG	FM_230	VA	NYGC	MG	Homeo	Homeo_PICALM
FM_230-TATCTGTAGCATATGA	FM_230	VA	NYGC	MG	Homeo	Homeo_PICALM
FM_230-TTGCGTCGTTAAGACA	FM_230	VA	NYGC	MG	Homeo	Homeo_PICALM
FM_230-CACAACACAGAGAAAG	FM_230	VA	NYGC	MG	Homeo	Homeo_PICALM
FM_230-AGGCCACCAGGCTACC	FM_230	VA	NYGC	MG	Homeo	Homeo_FRMD4A
FM_230-CTGCCATGTGCACAAG	FM_230	VA	NYGC	MG	Homeo	Homeo_PICALM
FM_230-TTGTGGATCCTGGGAC	FM_230	VA	NYGC	MG	Homeo	Homeo_PICALM
FM_230-GAGAAATAGTTGCATC	FM_230	VA	NYGC	MG	Homeo	Homeo_PICALM
FM_230-CTGTACCCAAGGACAC	FM_230	VA	NYGC	MG	Homeo	Homeo_PICALM
FM_230-CTCAGGGTCGCTCTAC	FM_230	VA	NYGC	MG	Homeo	Homeo_PICALM
FM_230-TCAGTTTAGATTGACA	FM_230	VA	NYGC	MG	Adapt	Adapt_HIST
FM_230-GTCCACTAGTCTGTAC	FM_230	VA	NYGC	MG	Homeo	Homeo_PICALM
FM_230-CGTGTCTCATTGTGCA	FM_230	VA	NYGC	MG	Homeo	Homeo_PICALM
FM_230-TCACTCGCAACGACTT	FM_230	VA	NYGC	MG	Homeo	Homeo_PICALM
FM_230-CTCTCGAAGGTTAGTA	FM_230	VA	NYGC	MG	exAM	exAM_ERN1
FM_230-AGCTCAAAGCTGTACT	FM_230	VA	NYGC	PVM	PVM	PVM_CD163
FM_230-GCCCGAAGTTAGTCGT	FM_230	VA	NYGC	MG	exAM	exAM_ERN1
FM_230-TTCTTGACAGGGATAC	FM_230	VA	NYGC	MG	exAM	exAM_ERN1
FM_230-CTTAGGAAGGTTCTAC	FM_230	VA	NYGC	MG	Homeo	Homeo_PICALM
FM_230-TTTACCATCGCTGACG	FM_230	VA	NYGC	MG	Homeo	Homeo_PICALM
FM_230-AAATGGAGTGGAAATT	FM_230	VA	NYGC	MG	Adapt	Adapt_HIST
FM_230-CTGCCTATCATCCTAT	FM_230	VA	NYGC	MG	Homeo	Homeo_PICALM
FM_230-CTCAATTGTGGTCAAG	FM_230	VA	NYGC	MG	Homeo	Homeo_PICALM
FM_230-TCTCCGAGTTGTCAGT	FM_230	VA	NYGC	MG	Homeo	Homeo_PICALM
FM_230-ATAGACCGTGGCTACC	FM_230	VA	NYGC	MG	Homeo	Homeo_PICALM
FM_230-AGAAATGAGTGATCGG	FM_230	VA	NYGC	MG	Adapt	Adapt_HIST
FM_230-TGAGGGAAGCTTACGT	FM_230	VA	NYGC	MG	Adapt	Adapt_AIF1
FM_230-CTCAGTCTCACAATGC	FM_230	VA	NYGC	MG	Adapt	Adapt_HIST
FM_230-TCGTGCTGTACCGCGT	FM_230	VA	NYGC	MG	Homeo	Homeo_PICALM
FM_230-CGGAGAAGTCAATGGG	FM_230	VA	NYGC	MG	Homeo	Homeo_PICALM
FM_230-GTGTGATTCTGTCTCG	FM_230	VA	NYGC	MG	Adapt	Adapt_AIF1
FM_230-CTCATGCGTTAGAAAC	FM_230	VA	NYGC	MG	exAM	exAM_ERN1
FM_230-TCCACGTGTCTACGAT	FM_230	VA	NYGC	MG	Adapt	Adapt_AIF1
FM_230-CTCCATGAGCATTTGC	FM_230	VA	NYGC	MG	Adapt	Adapt_HIST
FM_230-AATTTCCCAGCTGGTC	FM_230	VA	NYGC	MG	Homeo	Homeo_PICALM
FM_230-GAGCCTGCAATTCTCT	FM_230	VA	NYGC	MG	Adapt	Adapt_AIF1
FM_230-ATGGATCCACCAGCCA	FM_230	VA	NYGC	MG	Adapt	Adapt_AIF1
FM_230-ATTCCATTCCAAGCAT	FM_230	VA	NYGC	MG	exAM	exAM_ERN1
FM_230-ATTATCCTCTGATTCT	FM_230	VA	NYGC	MG	Adapt	Adapt_AIF1
FM_230-TGTTACTGTAGAATAC	FM_230	VA	NYGC	MG	Adapt	Adapt_AIF1
FM_230-TGCTCCAGTACGATTC	FM_230	VA	NYGC	MG	ADAM	ADAM_GPNMB
FM_230-GCATTAGTCTTGAACG	FM_230	VA	NYGC	MG	Homeo	Homeo_PICALM
FM_230-TGTTCTAAGGGCTGAT	FM_230	VA	NYGC	PVM	PVM	PVM_CD163
FM_230-ACTCCCAGTAAGATCA	FM_230	VA	NYGC	MG	Homeo	Homeo_PICALM
FM_230-TCCGATCCACACGGTC	FM_230	VA	NYGC	MG	Adapt	Adapt_AIF1
FM_230-CTGAATGCAAGACAAT	FM_230	VA	NYGC	PVM	PVM	PVM_CD163
FM_230-GTGCTGGTCCGATCTC	FM_230	VA	NYGC	MG	Adapt	Adapt_AIF1
FM_230-GTCATTTCACATCATG	FM_230	VA	NYGC	MG	Homeo	Homeo_PICALM
FM_230-CGTGATATCAATCTCT	FM_230	VA	NYGC	MG	Homeo	Homeo_PICALM
FM_230-ACACGCGCAGTCGTTA	FM_230	VA	NYGC	MG	Homeo	Homeo_PICALM
FM_230-ACCCAAAGTTGTCCCT	FM_230	VA	NYGC	MG	Homeo	Homeo_PICALM
FM_230-CGAGGAAAGGTTGGAC	FM_230	VA	NYGC	MG	exAM	exAM_ERN1
FM_230-GTCGTAACACTGATTG	FM_230	VA	NYGC	MG	Homeo	Homeo_FRMD4A
FM_230-ACCCTTGCAAATGGCG	FM_230	VA	NYGC	MG	Homeo	Homeo_PICALM
FM_230-TCGGGCAAGATTGACA	FM_230	VA	NYGC	MG	Homeo	Homeo_PICALM
FM_230-TCACAAGGTCAACGCC	FM_230	VA	NYGC	MG	Homeo	Homeo_PICALM
FM_230-TTTCAGTCAGCTGAGA	FM_230	VA	NYGC	MG	Homeo	Homeo_FRMD4A
FM_230-GCATCTCTCTAACGGT	FM_230	VA	NYGC	MG	Homeo	Homeo_PICALM
FM_230-ACTTTGTCAAAGGAGA	FM_230	VA	NYGC	PVM	PVM	PVM_CD163
FM_230-AAAGAACAGATAGGGA	FM_230	VA	NYGC	MG	Adapt	Adapt_HIST
FM_230-TGACTCCTCCGCACTT	FM_230	VA	NYGC	MG	Homeo	Homeo_PICALM
FM_230-CGGACACGTATGCGTT	FM_230	VA	NYGC	PVM	PVM	PVM_CD163
FM_230-GCCAGGTAGTGTTGTC	FM_230	VA	NYGC	MG	Homeo	Homeo_PICALM
FM_230-ACGTTCCGTTCCTTGC	FM_230	VA	NYGC	MG	exAM	exAM_ERN1
FM_230-ATACCGATCGGTAACT	FM_230	VA	NYGC	PVM	PVM	PVM_CD163
FM_230-CGGGTGTTCACGGACC	FM_230	VA	NYGC	MG	Homeo	Homeo_PICALM
FM_230-TTGGGTAGTCCACATA	FM_230	VA	NYGC	MG	Adapt	Adapt_AIF1
FM_230-GTCGCGAGTCGAGATG	FM_230	VA	NYGC	PVM	PVM	PVM_CD163
FM_230-CATTCATCACTGTGAT	FM_230	VA	NYGC	MG	Homeo	Homeo_PICALM
FM_230-CGTGAATAGGCGTCCT	FM_230	VA	NYGC	MG	Homeo	Homeo_PICALM
FM_230-CTCTGGTCAAGGGTCA	FM_230	VA	NYGC	MG	exAM	exAM_ERN1
FM_230-CGGACACAGCGGCTCT	FM_230	VA	NYGC	MG	Adapt	Adapt_AIF1
FM_230-CAGCACGAGTGATAGT	FM_230	VA	NYGC	MG	exAM	exAM_ERN1
FM_230-CAACCTCCAATTGCCA	FM_230	VA	NYGC	MG	Homeo	Homeo_PICALM
FM_230-GTCACGGCAGACCAGA	FM_230	VA	NYGC	MG	Adapt	Adapt_AIF1
FM_230-GAAGGACAGCCACAAG	FM_230	VA	NYGC	MG	Homeo	Homeo_PICALM
FM_230-AAGTGAACAGCCTACG	FM_230	VA	NYGC	PVM	PVM	PVM_CD163
FM_230-CTCAGAACACCTTCCA	FM_230	VA	NYGC	MG	Homeo	Homeo_PICALM
FM_230-GGACGTCTCGCTTGCT	FM_230	VA	NYGC	PVM	PVM	PVM_CD163
FM_230-TCTATCAGTTTGGAAA	FM_230	VA	NYGC	PVM	PVM	PVM_CD163
FM_230-CATCGTCCACTCTGCT	FM_230	VA	NYGC	MG	Homeo	Homeo_PICALM
FM_230-GTTCGCTTCGCGTGCA	FM_230	VA	NYGC	PVM	PVM	PVM_CD163
FM_230-TCATTCACAGTTACCA	FM_230	VA	NYGC	MG	exAM	exAM_ERN1
FM_230-ACACGCGTCTTACGTT	FM_230	VA	NYGC	MG	exAM	exAM_ERN1
FM_230-AGACCCGAGACGACGT	FM_230	VA	NYGC	MG	exAM	exAM_ERN1
FM_230-GTGGGAAAGCCTAACT	FM_230	VA	NYGC	MG	Homeo	Homeo_PICALM
FM_230-TCACGGGAGTACGTCT	FM_230	VA	NYGC	MG	Adapt	Adapt_AIF1
FM_230-ACTCTCGGTCCCTGAG	FM_230	VA	NYGC	MG	exAM	exAM_ERN1
FM_230-GTCACGGAGTCATGCT	FM_230	VA	NYGC	MG	exAM	exAM_ERN1
FM_230-GAAGGGTCAGTGCGCT	FM_230	VA	NYGC	MG	Homeo	Homeo_PICALM
FM_230-GCTACAAAGCGTGAAC	FM_230	VA	NYGC	PVM	PVM	PVM_CD163
FM_230-CGTCCATGTCCGAAGA	FM_230	VA	NYGC	MG	Homeo	Homeo_PICALM
FM_230-TACAGGTGTTGGAGAC	FM_230	VA	NYGC	PVM	PVM	PVM_CD163
FM_230-GGCTTGGTCCATAGGT	FM_230	VA	NYGC	MG	Homeo	Homeo_PICALM
FM_230-GGTGTCGTCAGGAACG	FM_230	VA	NYGC	MG	Homeo	Homeo_PICALM
FM_230-AAATGGACAAGGGCAT	FM_230	VA	NYGC	MG	Homeo	Homeo_PICALM
FM_230-CCTAACCCATGCACTA	FM_230	VA	NYGC	MG	Homeo	Homeo_PICALM
FM_230-TAGAGTCCAGCGAACA	FM_230	VA	NYGC	MG	Adapt	Adapt_HIST
FM_230-CGAGAAGTCGCTCCTA	FM_230	VA	NYGC	MG	ADAM	ADAM_GPNMB
FM_230-AACGTCAAGTTACGGG	FM_230	VA	NYGC	MG	Homeo	Homeo_PICALM
FM_230-ACCAAACGTTAATGAG	FM_230	VA	NYGC	MG	Homeo	Homeo_PICALM
FM_230-AGTGCCGTCCCTCTTT	FM_230	VA	NYGC	MG	Adapt	Adapt_AIF1
FM_230-GCGATCGAGTTTCGGT	FM_230	VA	NYGC	MG	Adapt	Adapt_AIF1
FM_230-TACATTCTCCTGTTAT	FM_230	VA	NYGC	MG	Homeo	Homeo_PICALM
FM_230-GTGCAGCGTAATGATG	FM_230	VA	NYGC	MG	Adapt	Adapt_AIF1
FM_230-GAGGGTAAGCTGGAGT	FM_230	VA	NYGC	MG	exAM	exAM_ERN1
FM_230-ATACTTCAGGTATTGA	FM_230	VA	NYGC	MG	Homeo	Homeo_PICALM
FM_230-TTAATCCAGGGTGGGA	FM_230	VA	NYGC	MG	Adapt	Adapt_AIF1
FM_230-GTGCACGAGAAGTCCG	FM_230	VA	NYGC	MG	Adapt	Adapt_AIF1
FM_230-TCATCCGAGCAAATCA	FM_230	VA	NYGC	MG	Homeo	Homeo_PICALM
FM_230-GACCAATGTTTGGAGG	FM_230	VA	NYGC	MG	Homeo	Homeo_PICALM
FM_230-CAACGATGTACTCCGG	FM_230	VA	NYGC	PVM	PVM	PVM_CD163
FM_230-TCCTTCTAGTCATGCT	FM_230	VA	NYGC	MG	exAM	exAM_ERN1
FM_230-TCGCACTCAAAGCACG	FM_230	VA	NYGC	MG	Homeo	Homeo_PICALM
FM_230-CAATACGAGGCTAAAT	FM_230	VA	NYGC	MG	Homeo	Homeo_PICALM
FM_230-TCAGGTAGTATCTTCT	FM_230	VA	NYGC	MG	Homeo	Homeo_PICALM
FM_230-AGAAGTACAGAGTCTT	FM_230	VA	NYGC	MG	Homeo	Homeo_PICALM
FM_230-AGGCCACCACTTGTGA	FM_230	VA	NYGC	MG	ADAM	ADAM_GPNMB
FM_230-AGGATAACAGGCTTGC	FM_230	VA	NYGC	MG	Adapt	Adapt_AIF1
FM_230-CACGGGTAGAGAGGTA	FM_230	VA	NYGC	MG	Homeo	Homeo_PICALM
FM_230-TCACGCTCACAAAGCG	FM_230	VA	NYGC	MG	Homeo	Homeo_PICALM
FM_230-GTGGAAGCACTTCTCG	FM_230	VA	NYGC	MG	Adapt	Adapt_IFI44L
FM_230-CTTCGGTAGGCCATAG	FM_230	VA	NYGC	MG	Homeo	Homeo_PICALM
FM_230-CTGAATGCAAACCACT	FM_230	VA	NYGC	MG	Homeo	Homeo_PICALM
FM_230-TCACGCTGTGCCCAGT	FM_230	VA	NYGC	MG	Adapt	Adapt_AIF1
FM_230-TCTGCCAAGGATCATA	FM_230	VA	NYGC	MG	Homeo	Homeo_FRMD4A
FM_230-CTATAGGCATATGAAG	FM_230	VA	NYGC	MG	Adapt	Adapt_AIF1
FM_230-ACCCTCAAGTGCGCTC	FM_230	VA	NYGC	PVM	PVM	PVM_CD163
FM_230-TGGAACTCATTGCCGG	FM_230	VA	NYGC	MG	Homeo	Homeo_PICALM
FM_230-TTACAGGGTCGTGATT	FM_230	VA	NYGC	MG	Homeo	Homeo_PICALM
FM_230-TATCGCCCACTGCGAC	FM_230	VA	NYGC	MG	Homeo	Homeo_PICALM
FM_230-AGGTCTAGTAGTACGG	FM_230	VA	NYGC	MG	Homeo	Homeo_PICALM
FM_230-CCTTGTGAGAAGAGCA	FM_230	VA	NYGC	MG	Homeo	Homeo_PICALM
FM_230-TCTCACGTCCTGGTCT	FM_230	VA	NYGC	PVM	PVM	PVM_CD163
FM_230-CGATGCGCACGGCCAT	FM_230	VA	NYGC	MG	Adapt	Adapt_AIF1
FM_230-TAGTGCAAGAGGGTGG	FM_230	VA	NYGC	MG	Adapt	Adapt_AIF1
FM_230-GAGGGATGTTGTCATG	FM_230	VA	NYGC	MG	Adapt	Adapt_HIST
FM_230-ATTTACCCACAGCGCT	FM_230	VA	NYGC	MG	ADAM	ADAM_GPNMB
FM_230-TCGGGCAGTTTCGACA	FM_230	VA	NYGC	MG	Adapt	Adapt_TMEM163
FM_230-CAATTTCCAGTGCGCT	FM_230	VA	NYGC	MG	Homeo	Homeo_PICALM
FM_230-CGGGACTAGCGCTGCT	FM_230	VA	NYGC	MG	exAM	exAM_ERN1
FM_230-GGCAGTCCAACATACC	FM_230	VA	NYGC	MG	exAM	exAM_ERN1
FM_230-TGAATCGCAGAACTTC	FM_230	VA	NYGC	PVM	PVM	PVM_CD163
FM_230-ATCGTCCCAAGCGCAA	FM_230	VA	NYGC	MG	Homeo	Homeo_PICALM
FM_230-GGGATGAGTCTCGGGT	FM_230	VA	NYGC	MG	Homeo	Homeo_PICALM
FM_230-TACGTCCAGCCGGAAT	FM_230	VA	NYGC	MG	exAM	exAM_ERN1
FM_230-GAGTTGTAGTCTGTAC	FM_230	VA	NYGC	MG	exAM	exAM_ERN1
FM_230-ATGCATGAGCTAGTTC	FM_230	VA	NYGC	MG	Adapt	Adapt_AIF1
FM_230-GTTCATTGTGAGATCG	FM_230	VA	NYGC	PVM	PVM	PVM_CD163
FM_230-CGCCATTGTTCGAAGG	FM_230	VA	NYGC	MG	Homeo	Homeo_PICALM
FM_230-GCCGTGACAGGAACCA	FM_230	VA	NYGC	MG	Adapt	Adapt_AIF1
FM_230-GTAGATCGTTAACCTG	FM_230	VA	NYGC	MG	Adapt	Adapt_AIF1
FM_230-CGCAGGTCAATAACCC	FM_230	VA	NYGC	MG	Homeo	Homeo_PICALM
FM_230-CTTCCGAGTCTCAGGC	FM_230	VA	NYGC	MG	Homeo	Homeo_PICALM
FM_230-GCCGATGGTAAGATTG	FM_230	VA	NYGC	MG	Homeo	Homeo_PICALM
FM_230-CACGTGGAGTGGTTAA	FM_230	VA	NYGC	MG	Adapt	Adapt_AIF1
FM_230-GGACGTCAGTCCTGCG	FM_230	VA	NYGC	MG	Adapt	Adapt_AIF1
FM_230-GTTCCGTCATGGAATA	FM_230	VA	NYGC	PVM	PVM	PVM_CD163
FM_230-GATCGTAAGTTGGAAT	FM_230	VA	NYGC	MG	ADAM	ADAM_GPNMB
FM_230-CTACCCAGTCTCCCTA	FM_230	VA	NYGC	MG	Homeo	Homeo_PICALM
FM_230-AGACACTGTTTGTGGT	FM_230	VA	NYGC	MG	Homeo	Homeo_PICALM
FM_230-CTGTACCTCCACGGGT	FM_230	VA	NYGC	MG	Homeo	Homeo_PICALM
FM_230-TCCCAGTTCGCACTCT	FM_230	VA	NYGC	MG	Homeo	Homeo_PICALM
FM_230-CTACTATCACAAAGTA	FM_230	VA	NYGC	MG	Adapt	Adapt_AIF1
FM_230-GTCCCATGTGTGAATA	FM_230	VA	NYGC	MG	exAM	exAM_ERN1
FM_230-CCTAACCTCACTGGTA	FM_230	VA	NYGC	MG	Homeo	Homeo_PICALM
FM_230-CTCAACCAGGCGATAC	FM_230	VA	NYGC	MG	Homeo	Homeo_PICALM
FM_230-GACTGATGTGTTCCAA	FM_230	VA	NYGC	MG	Homeo	Homeo_PICALM
FM_230-CGTGTCTAGTTCTCTT	FM_230	VA	NYGC	MG	exAM	exAM_ERN1
FM_230-ACAGAAAAGAGGTCAC	FM_230	VA	NYGC	MG	Homeo	Homeo_PICALM
FM_230-TTGACCCAGTAGACCG	FM_230	VA	NYGC	PVM	PVM	PVM_CD163
FM_230-GTCACGGCAAAGGGTC	FM_230	VA	NYGC	MG	Homeo	Homeo_PICALM
FM_230-ACAGCCGCAGTCGCAC	FM_230	VA	NYGC	MG	Homeo	Homeo_FRMD4A
FM_230-ACGGAAGTCCTTACCG	FM_230	VA	NYGC	MG	Adapt	Adapt_AIF1
FM_230-GAAGAATGTGTCATTG	FM_230	VA	NYGC	MG	Homeo	Homeo_PICALM
FM_230-TCCCACACAACACAGG	FM_230	VA	NYGC	MG	Adapt	Adapt_AIF1
FM_230-GAAACCTAGTTGCATC	FM_230	VA	NYGC	MG	Adapt	Adapt_AIF1
FM_230-CAGCAATTCGTAACCA	FM_230	VA	NYGC	MG	Homeo	Homeo_PICALM
FM_230-GTGTTCCCACACCTTC	FM_230	VA	NYGC	MG	Homeo	Homeo_PICALM
FM_230-TCGGGCATCCTACCGT	FM_230	VA	NYGC	MG	Adapt	Adapt_AIF1
FM_230-CGATGCGAGTAAGAGG	FM_230	VA	NYGC	MG	Homeo	Homeo_PICALM
FM_230-ATTCACTAGCACTGGA	FM_230	VA	NYGC	MG	Homeo	Homeo_PICALM
FM_230-TTCATGTAGGCAGCTA	FM_230	VA	NYGC	MG	Adapt	Adapt_AIF1
FM_230-GACCGTGAGGGACAGG	FM_230	VA	NYGC	MG	exAM	exAM_ERN1
FM_230-ATAGGCTCAACAGAGC	FM_230	VA	NYGC	MG	Homeo	Homeo_PICALM
FM_230-TTCCGTGCAGCCGTTG	FM_230	VA	NYGC	MG	Adapt	Adapt_AIF1
FM_230-ATGAGTCCATCAGCGC	FM_230	VA	NYGC	MG	exAM	exAM_ERN1
FM_230-GCTACAAAGTTGGACG	FM_230	VA	NYGC	MG	Homeo	Homeo_FRMD4A
FM_230-TTACCGCTCTCTCTTC	FM_230	VA	NYGC	MG	Homeo	Homeo_PICALM
FM_230-ATACTTCTCCAGCACG	FM_230	VA	NYGC	MG	Adapt	Adapt_AIF1
FM_230-CCTCATGAGTCGGGAT	FM_230	VA	NYGC	MG	exAM	exAM_ERN1
FM_230-ATGGATCAGTATGGAT	FM_230	VA	NYGC	MG	Adapt	Adapt_AIF1
FM_230-TGGGTTAAGTCTTCCC	FM_230	VA	NYGC	MG	Homeo	Homeo_PICALM
FM_230-GCCAACGTCCGGCTTT	FM_230	VA	NYGC	MG	Homeo	Homeo_PICALM
FM_230-CGGCAGTGTTTCAGAC	FM_230	VA	NYGC	MG	Homeo	Homeo_PICALM
FM_230-TTCATGTAGGTAAACT	FM_230	VA	NYGC	MG	Homeo	Homeo_PICALM
FM_230-TAGAGTCGTTAGCGGA	FM_230	VA	NYGC	MG	exAM	exAM_ERN1
FM_230-AGAAGTAAGATTGGGC	FM_230	VA	NYGC	PVM	PVM	PVM_CD163
FM_230-TCGAACAGTGCATTTG	FM_230	VA	NYGC	MG	exAM	exAM_ERN1
FM_230-GGAGGATGTGGACCAA	FM_230	VA	NYGC	MG	Adapt	Adapt_AIF1
FM_230-GACCTTCGTGGTAATA	FM_230	VA	NYGC	MG	Adapt	Adapt_HIST
FM_230-TTGTGTTGTCGTAATC	FM_230	VA	NYGC	MG	Homeo	Homeo_PICALM
FM_230-TTGATGGAGTTGGAAT	FM_230	VA	NYGC	MG	Homeo	Homeo_PICALM
FM_230-GGGACTCAGCCTCACG	FM_230	VA	NYGC	MG	Adapt	Adapt_AIF1
FM_230-ATTCGTTCAAAGCACG	FM_230	VA	NYGC	MG	Homeo	Homeo_PICALM
FM_230-GTCGTTCAGACTGAGC	FM_230	VA	NYGC	MG	Homeo	Homeo_PICALM
FM_230-TCGTGGGCACCCTTGT	FM_230	VA	NYGC	MG	exAM	exAM_ERN1
FM_230-CACTGGGAGCTGTCCG	FM_230	VA	NYGC	MG	exAM	exAM_ERN1
FM_230-AAGTCGTTCCACTGGG	FM_230	VA	NYGC	PVM	PVM	PVM_CD163
FM_230-GCATGATAGGGCTGAT	FM_230	VA	NYGC	MG	Homeo	Homeo_PICALM
FM_230-GGAATGGTCTGCATAG	FM_230	VA	NYGC	PVM	PVM	PVM_CD163
FM_230-CGAATTGGTGTCTTGA	FM_230	VA	NYGC	MG	Homeo	Homeo_PICALM
FM_230-CCTATCGTCCCTATTA	FM_230	VA	NYGC	MG	Homeo	Homeo_PICALM
FM_230-GAATCGTTCATAGGCT	FM_230	VA	NYGC	MG	Homeo	Homeo_PICALM
FM_230-CGATGGCAGTGCACTT	FM_230	VA	NYGC	MG	Adapt	Adapt_AIF1
FM_230-CACGTGGTCTACGGTA	FM_230	VA	NYGC	MG	Homeo	Homeo_PICALM
FM_230-CTGGTCTTCTAGGCAT	FM_230	VA	NYGC	MG	Adapt	Adapt_AIF1
FM_230-ACTGATGGTACGGTTT	FM_230	VA	NYGC	PVM	PVM	PVM_CD163
FM_230-CACACAATCAAGCCTA	FM_230	VA	NYGC	PVM	PVM	PVM_CD163
FM_230-TCCCACAAGCCTGTCG	FM_230	VA	NYGC	MG	Adapt	Adapt_AIF1
FM_230-TCCGTGTGTGTTAACC	FM_230	VA	NYGC	MG	Adapt	Adapt_HIST
FM_230-CAACGATTCTGGGATT	FM_230	VA	NYGC	MG	Homeo	Homeo_PICALM
FM_230-CACGGGTAGTCAGCCC	FM_230	VA	NYGC	MG	Homeo	Homeo_FRMD4A
FM_230-CTTCGGTCACCTTCCA	FM_230	VA	NYGC	MG	exAM	exAM_ERN1
FM_230-GCTTGGGGTGCATGTT	FM_230	VA	NYGC	MG	ADAM	ADAM_GPNMB
FM_230-AGACCATTCATTTGGG	FM_230	VA	NYGC	MG	Homeo	Homeo_PICALM
FM_230-AGGGTTTCAGATCACT	FM_230	VA	NYGC	PVM	PVM	PVM_CD163
FM_230-CCACGTTTCCCTCATG	FM_230	VA	NYGC	MG	Homeo	Homeo_PICALM
FM_230-AGACAGGCATGTAACC	FM_230	VA	NYGC	MG	exAM	exAM_ERN1
FM_230-ACTACGATCGCCATAA	FM_230	VA	NYGC	MG	Homeo	Homeo_PICALM
FM_230-TAACGACCAAAGAGTT	FM_230	VA	NYGC	MG	Homeo	Homeo_PICALM
FM_230-TTTGATCGTGGGACAT	FM_230	VA	NYGC	MG	Adapt	Adapt_AIF1
FM_230-ATTCACTGTGATTCAC	FM_230	VA	NYGC	MG	Prolif	Prolif_MKI67
FM_230-GTTATGGTCCTACGAA	FM_230	VA	NYGC	MG	Adapt	Adapt_AIF1
FM_230-CTTCTCTCACTTGTGA	FM_230	VA	NYGC	MG	Adapt	Adapt_AIF1
FM_230-ACATGCAAGGATAATC	FM_230	VA	NYGC	MG	exAM	exAM_ERN1
FM_230-TGAATGCCATGAAGGC	FM_230	VA	NYGC	MG	Adapt	Adapt_IFI44L
FM_230-GTCACGGTCTTCGTGC	FM_230	VA	NYGC	MG	exAM	exAM_ERN1
FM_230-GGGCGTTAGCCAGACA	FM_230	VA	NYGC	MG	Adapt	Adapt_AIF1
FM_230-TACAGGTGTACTCCCT	FM_230	VA	NYGC	MG	Homeo	Homeo_PICALM
FM_230-TTCATGTAGCGCCCAT	FM_230	VA	NYGC	MG	Homeo	Homeo_PICALM
FM_230-GACACGCCAGTCTGGC	FM_230	VA	NYGC	MG	Adapt	Adapt_HIST
FM_230-GTTACGAGTTGGGATG	FM_230	VA	NYGC	MG	exAM	exAM_ERN1
FM_230-GGTCACGAGTTGTCAC	FM_230	VA	NYGC	MG	Adapt	Adapt_AIF1
FM_230-GGGTTATCAGGGAGAG	FM_230	VA	NYGC	PVM	PVM	PVM_CD163
FM_230-CAGTTAGGTGTCCGGT	FM_230	VA	NYGC	MG	exAM	exAM_ERN1
FM_230-GACCTTCGTCTCCCTA	FM_230	VA	NYGC	MG	Adapt	Adapt_AIF1
FM_230-TCACATTAGTGCAGGT	FM_230	VA	NYGC	MG	Homeo	Homeo_PICALM
FM_230-CCTCACAGTCAACGCC	FM_230	VA	NYGC	MG	Homeo	Homeo_PICALM
FM_230-GAACGTTGTCGACTGC	FM_230	VA	NYGC	MG	Homeo	Homeo_PICALM
FM_230-CCTATCGAGTGGATAT	FM_230	VA	NYGC	MG	Adapt	Adapt_AIF1
FM_230-AAAGTCCGTGCTGCAC	FM_230	VA	NYGC	MG	exAM	exAM_ERN1
FM_230-TGCAGGCTCCAGCTCT	FM_230	VA	NYGC	MG	Homeo	Homeo_FRMD4A
FM_230-ATGGGTTTCGACATTG	FM_230	VA	NYGC	MG	Homeo	Homeo_PICALM
FM_230-GCCAGCAAGACTCGAG	FM_230	VA	NYGC	MG	Adapt	Adapt_HIST
FM_230-TCCTCCCGTTCGGGTC	FM_230	VA	NYGC	MG	Adapt	Adapt_AIF1
FM_230-AGGAGGTGTTGCGGAA	FM_230	VA	NYGC	MG	Adapt	Adapt_AIF1
FM_230-GCGATCGCATGCTGCG	FM_230	VA	NYGC	MG	Homeo	Homeo_PICALM
FM_230-TCAGTTTAGCACCTGC	FM_230	VA	NYGC	MG	Adapt	Adapt_HIST
FM_230-ATCCCTGAGATACAGT	FM_230	VA	NYGC	MG	Homeo	Homeo_PICALM
FM_230-AATGAAGGTGAGAGGG	FM_230	VA	NYGC	MG	Homeo	Homeo_PICALM
FM_230-TGAGGTTTCTCTCAAT	FM_230	VA	NYGC	MG	Homeo	Homeo_PICALM
FM_230-ACTGTCCAGGAACGTC	FM_230	VA	NYGC	MG	Homeo	Homeo_PICALM
FM_230-AATGACCTCGTCACCT	FM_230	VA	NYGC	MG	Adapt	Adapt_HIST
FM_230-GATCATGAGAACAAGG	FM_230	VA	NYGC	MG	Adapt	Adapt_AIF1
FM_230-GGCTGTGTCCACAGGC	FM_230	VA	NYGC	MG	Adapt	Adapt_HIST
FM_230-ACACCAACAACTGAAA	FM_230	VA	NYGC	MG	Homeo	Homeo_PICALM
FM_230-AAGTGAACAGTTGAAA	FM_230	VA	NYGC	MG	Homeo	Homeo_PICALM
FM_230-CTTACCGTCAGTGTCA	FM_230	VA	NYGC	MG	Homeo	Homeo_PICALM
FM_230-ACCCAAAGTACTCCCT	FM_230	VA	NYGC	MG	exAM	exAM_ERN1
FM_230-GGTGTTACATCAGTCA	FM_230	VA	NYGC	MG	Homeo	Homeo_PICALM
FM_230-GAGGCAAGTTGGAGAC	FM_230	VA	NYGC	MG	Homeo	Homeo_PICALM
FM_230-CATCAAGGTGCCTGAC	FM_230	VA	NYGC	MG	Homeo	Homeo_PICALM
FM_230-AACAACCGTGAAGCTG	FM_230	VA	NYGC	MG	exAM	exAM_ERN1
FM_230-TATTGCTCACGGGTAA	FM_230	VA	NYGC	MG	Homeo	Homeo_PICALM
FM_230-TGATCAGAGCCGTCGT	FM_230	VA	NYGC	MG	Homeo	Homeo_PICALM
FM_230-AGGCCACTCCTGGGAC	FM_230	VA	NYGC	MG	Adapt	Adapt_AIF1
FM_230-TCGAAGTCAGATACTC	FM_230	VA	NYGC	MG	Homeo	Homeo_PICALM
FM_230-AGCTTCCTCACTGGTA	FM_230	VA	NYGC	MG	exAM	exAM_ERN1
FM_230-TATGTTCGTCGGAACA	FM_230	VA	NYGC	MG	Homeo	Homeo_PICALM
FM_230-ACCATTTGTAGCTTAC	FM_230	VA	NYGC	MG	Adapt	Adapt_AIF1
FM_230-CCACACTAGGTAGTCG	FM_230	VA	NYGC	MG	exAM	exAM_ERN1
FM_230-CACTGGGAGGATTTGA	FM_230	VA	NYGC	MG	Homeo	Homeo_PICALM
FM_230-CTGATCCTCTGTCCGT	FM_230	VA	NYGC	MG	Adapt	Adapt_AIF1
FM_230-TTATTGCCATACAGGG	FM_230	VA	NYGC	MG	Homeo	Homeo_PICALM
FM_230-AACAAAGCAACACGAG	FM_230	VA	NYGC	MG	Adapt	Adapt_AIF1
FM_230-CTTGAGAAGACCCTTA	FM_230	VA	NYGC	MG	Homeo	Homeo_PICALM
FM_230-AGCGCTGGTAGAGATT	FM_230	VA	NYGC	MG	Homeo	Homeo_PICALM
FM_230-TCATGGAAGCTGTTCA	FM_230	VA	NYGC	MG	Adapt	Adapt_AIF1
FM_230-ATTTCTGCACGTTCGG	FM_230	VA	NYGC	MG	Homeo	Homeo_PICALM
FM_230-CATGGTACAGTGTACT	FM_230	VA	NYGC	MG	Adapt	Adapt_AIF1
FM_230-TGGTACACATGTTCAG	FM_230	VA	NYGC	MG	exAM	exAM_ERN1
FM_230-CAAGACTGTGTTGCCG	FM_230	VA	NYGC	MG	Homeo	Homeo_PICALM
FM_230-AGAAGTATCGTGGCTG	FM_230	VA	NYGC	MG	Homeo	Homeo_PICALM
FM_230-CTAGGTAGTCAGTCCG	FM_230	VA	NYGC	PVM	PVM	PVM_CD163
FM_230-CCTCATGTCTGTCAGA	FM_230	VA	NYGC	MG	Homeo	Homeo_PICALM
FM_230-GTGGAGAAGGCATGGT	FM_230	VA	NYGC	MG	Homeo	Homeo_PICALM
FM_230-CCACTTGGTGTCCACG	FM_230	VA	NYGC	MG	Homeo	Homeo_PICALM
FM_230-ATTTCTGAGGTATCTC	FM_230	VA	NYGC	MG	Homeo	Homeo_PICALM
FM_230-AGAGCAGGTACGGCAA	FM_230	VA	NYGC	MG	Homeo	Homeo_PICALM
FM_230-AAGTGAACATGACCCG	FM_230	VA	NYGC	PVM	PVM	PVM_CD163
FM_230-CGGCAGTGTCTGATAC	FM_230	VA	NYGC	MG	Homeo	Homeo_PICALM
FM_230-GCCAACGGTGAGTTGG	FM_230	VA	NYGC	MG	Adapt	Adapt_AIF1
FM_230-TGATTTCTCGCATTGA	FM_230	VA	NYGC	MG	Homeo	Homeo_PICALM
FM_230-CTTCTAAAGTCTGCGC	FM_230	VA	NYGC	PVM	PVM	PVM_CD163
FM_230-GGATGTTGTATCGATC	FM_230	VA	NYGC	MG	exAM	exAM_ERN1
FM_230-GTGTGGCCATGAAAGT	FM_230	VA	NYGC	MG	exAM	exAM_ERN1
FM_230-CGTGATACAGTCGGTC	FM_230	VA	NYGC	MG	Homeo	Homeo_PICALM
FM_230-GAACGTTAGCGTGCTC	FM_230	VA	NYGC	PVM	PVM	PVM_CD163
FM_230-CTGTGAAGTGATACTC	FM_230	VA	NYGC	MG	Homeo	Homeo_PICALM
FM_230-CACAGATAGTGTACCT	FM_230	VA	NYGC	MG	ADAM	ADAM_GPNMB
FM_230-GATCAGTGTCCAGCGT	FM_230	VA	NYGC	MG	Homeo	Homeo_FRMD4A
FM_230-TTTACGTTCACTCGAA	FM_230	VA	NYGC	MG	exAM	exAM_ERN1
FM_230-ATTCCCGGTGATTGGG	FM_230	VA	NYGC	MG	Adapt	Adapt_AIF1
FM_230-CACCAAAGTAGAATAC	FM_230	VA	NYGC	MG	Homeo	Homeo_PICALM
FM_230-GAGTCATCAATTGAGA	FM_230	VA	NYGC	MG	Homeo	Homeo_PICALM
FM_230-GGATCTACAAGTGCTT	FM_230	VA	NYGC	MG	Adapt	Adapt_AIF1
FM_230-ACAACCACAGAACTCT	FM_230	VA	NYGC	MG	exAM	exAM_ERN1
FM_230-AGTAGCTGTAGTGTGG	FM_230	VA	NYGC	MG	Homeo	Homeo_PICALM
FM_230-CTGTATTCATGACAGG	FM_230	VA	NYGC	MG	Homeo	Homeo_PICALM
FM_230-TCGTGCTTCCAACCAA	FM_230	VA	NYGC	MG	Adapt	Adapt_AIF1
FM_230-CAACAACGTTCTTGTT	FM_230	VA	NYGC	MG	Homeo	Homeo_PICALM
FM_230-CTGTATTTCGCTACAA	FM_230	VA	NYGC	MG	Homeo	Homeo_PICALM
FM_230-CTCATTATCACAGAGG	FM_230	VA	NYGC	MG	Homeo	Homeo_PICALM
FM_230-GTCTCACGTAGGCAGT	FM_230	VA	NYGC	MG	Homeo	Homeo_PICALM
FM_230-CGTTAGATCTCGTGAA	FM_230	VA	NYGC	MG	Homeo	Homeo_PICALM
FM_230-TTCCGGTTCTGAGCAT	FM_230	VA	NYGC	MG	Adapt	Adapt_AIF1
FM_230-TTCTGTATCTCGTTTA	FM_230	VA	NYGC	MG	Homeo	Homeo_PICALM
FM_230-CACGTTCGTATTCTCT	FM_230	VA	NYGC	MG	Homeo	Homeo_PICALM
FM_230-TTCCTTCTCTCACTCG	FM_230	VA	NYGC	MG	Homeo	Homeo_FRMD4A
FM_230-CGAGTTAGTCCTCCTA	FM_230	VA	NYGC	MG	Homeo	Homeo_PICALM
FM_230-AATGGAATCGTAATGC	FM_230	VA	NYGC	PVM	PVM	PVM_CD163
FM_230-TCGTGCTGTCGTTGCG	FM_230	VA	NYGC	MG	Homeo	Homeo_PICALM
FM_230-CCCTCAAGTCATGGCC	FM_230	VA	NYGC	MG	Adapt	Adapt_AIF1
FM_230-TCGCTTGCACACAGAG	FM_230	VA	NYGC	MG	Adapt	Adapt_HIST
FM_230-TACTTGTAGTGGTGAC	FM_230	VA	NYGC	MG	Adapt	Adapt_AIF1
FM_230-GAGGGATCACTTGTGA	FM_230	VA	NYGC	MG	Adapt	Adapt_AIF1
FM_230-GCCGTGAAGGGAGATA	FM_230	VA	NYGC	MG	Adapt	Adapt_AIF1
FM_230-GAGTTACCAAGGTCAG	FM_230	VA	NYGC	PVM	PVM	PVM_CD163
FM_230-CACTGAAAGTCATGGG	FM_230	VA	NYGC	MG	Adapt	Adapt_AIF1
FM_230-ATAGGCTAGAGCCTGA	FM_230	VA	NYGC	MG	Adapt	Adapt_HIST
FM_230-TGCAGATGTCCGAAAG	FM_230	VA	NYGC	MG	Homeo	Homeo_PICALM
FM_230-TCGCACTGTCCTTGTC	FM_230	VA	NYGC	MG	Homeo	Homeo_PICALM
FM_230-CAAAGAATCGAAGCCC	FM_230	VA	NYGC	MG	Homeo	Homeo_PICALM
FM_230-TGCTTGCCACAAATCC	FM_230	VA	NYGC	MG	Homeo	Homeo_PICALM
FM_230-TATTTCGCAAGGTCGA	FM_230	VA	NYGC	MG	ADAM	ADAM_GPNMB
FM_230-GTTACGACAGGGAGAG	FM_230	VA	NYGC	MG	Homeo	Homeo_PICALM
FM_230-GCGAGAACACGCGCAT	FM_230	VA	NYGC	MG	Homeo	Homeo_PICALM
FM_230-CCTAAGATCCAACCAA	FM_230	VA	NYGC	MG	Homeo	Homeo_PICALM
FM_230-AAGCGAGTCTGGAGAG	FM_230	VA	NYGC	MG	Adapt	Adapt_HIST
FM_230-TTTGGTTCAGTCAGCC	FM_230	VA	NYGC	MG	Adapt	Adapt_HIST
FM_230-CGGACACGTGATAGAT	FM_230	VA	NYGC	MG	Adapt	Adapt_AIF1
FM_230-AACAAAGCAACGTAAA	FM_230	VA	NYGC	MG	Homeo	Homeo_FRMD4A
FM_230-TCACTATAGACGCAGT	FM_230	VA	NYGC	MG	Homeo	Homeo_PICALM
FM_230-TTTCATGAGTAAAGCT	FM_230	VA	NYGC	MG	Adapt	Adapt_HIST
FM_230-TTACGTTAGTAGACAT	FM_230	VA	NYGC	PVM	PVM	PVM_CD163
FM_230-ATCGTCCGTTAGAGTA	FM_230	VA	NYGC	MG	Homeo	Homeo_PICALM
FM_230-CATCGCTTCTGGAAGG	FM_230	VA	NYGC	MG	Homeo	Homeo_PICALM
FM_230-AATGGCTAGACTTAAG	FM_230	VA	NYGC	MG	exAM	exAM_ERN1
FM_230-TCAGCCTCAAAGGCTG	FM_230	VA	NYGC	MG	Homeo	Homeo_PICALM
FM_230-ACCACAACAATTGGTC	FM_230	VA	NYGC	MG	exAM	exAM_ERN1
FM_230-ATATCCTGTAGGTACG	FM_230	VA	NYGC	MG	Adapt	Adapt_AIF1
FM_230-TAGATCGTCACCGCTT	FM_230	VA	NYGC	PVM	PVM	PVM_CD163
FM_230-TGTGCGGCATTCATCT	FM_230	VA	NYGC	MG	Adapt	Adapt_HIST
FM_230-TCCTTTCGTAGACAAT	FM_230	VA	NYGC	MG	Adapt	Adapt_TMEM163
FM_230-ACTGTGAGTCGATTTG	FM_230	VA	NYGC	MG	Adapt	Adapt_AIF1
FM_230-TCTATCAGTAGGTCAG	FM_230	VA	NYGC	MG	Homeo	Homeo_PICALM
FM_230-CGAAGGATCATCGACA	FM_230	VA	NYGC	MG	Homeo	Homeo_PICALM
FM_230-ACGGTCGTCGAGAATA	FM_230	VA	NYGC	MG	Adapt	Adapt_HIST
FM_230-CGAGTTAGTACGGGAT	FM_230	VA	NYGC	MG	Adapt	Adapt_AIF1
FM_230-CTGCATCCATGGCTGC	FM_230	VA	NYGC	MG	Homeo	Homeo_PICALM
FM_230-GGGAAGTGTGTGTCGC	FM_230	VA	NYGC	MG	Adapt	Adapt_IFI44L
FM_230-AGTCACACACATTCGA	FM_230	VA	NYGC	MG	exAM	exAM_ERN1
FM_230-AATAGAGTCGCGTAGC	FM_230	VA	NYGC	PVM	PVM	PVM_CD163
FM_230-TGTACAGGTACCCGAC	FM_230	VA	NYGC	PVM	PVM	PVM_CD163
FM_230-ATGTCTTGTGCATACT	FM_230	VA	NYGC	MG	exAM	exAM_ERN1
FM_230-GTCGCGAGTGAAGCTG	FM_230	VA	NYGC	MG	Homeo	Homeo_PICALM
FM_230-GCCGTGAAGCGGGTTA	FM_230	VA	NYGC	MG	exAM	exAM_ERN1
FM_230-TCCTAATAGGAACTAT	FM_230	VA	NYGC	MG	exAM	exAM_ERN1
FM_230-CAGTTCCGTCTGATAC	FM_230	VA	NYGC	MG	Adapt	Adapt_IFI44L
FM_230-CATTCTATCGTAACAC	FM_230	VA	NYGC	MG	Adapt	Adapt_AIF1
FM_230-AGATCCACAGATCACT	FM_230	VA	NYGC	MG	Homeo	Homeo_PICALM
FM_230-TGGAGAGCAAGCGAAC	FM_230	VA	NYGC	MG	Homeo	Homeo_PICALM
FM_230-GTAGATCTCATTCGGA	FM_230	VA	NYGC	MG	exAM	exAM_ERN1
FM_230-TCTCACGAGAGAGGGC	FM_230	VA	NYGC	MG	Adapt	Adapt_AIF1
FM_230-GCACTAACATAGCTGT	FM_230	VA	NYGC	MG	Homeo	Homeo_PICALM
FM_230-GAGAGGTCATGATAGA	FM_230	VA	NYGC	MG	Homeo	Homeo_PICALM
FM_230-CGAGAAGCACTTGTCC	FM_230	VA	NYGC	MG	Adapt	Adapt_HIST
FM_230-CTCGAGGCATTGTACG	FM_230	VA	NYGC	MG	exAM	exAM_ERN1
FM_230-TCATTCAGTAAGATCA	FM_230	VA	NYGC	MG	Homeo	Homeo_PICALM
FM_230-TGCCGAGAGCGCCATC	FM_230	VA	NYGC	MG	Homeo	Homeo_PICALM
FM_230-TGCAGTAGTCAACGCC	FM_230	VA	NYGC	MG	Homeo	Homeo_PICALM
FM_230-GAGTCTAAGAGAGCCT	FM_230	VA	NYGC	MG	Adapt	Adapt_HIST
FM_230-TGTTTGTGTAACAAGT	FM_230	VA	NYGC	MG	Homeo	Homeo_PICALM
FM_230-CGGAGAAAGCTGCCAC	FM_230	VA	NYGC	MG	Adapt	Adapt_AIF1
FM_230-GTTGAACCATCTGGGC	FM_230	VA	NYGC	MG	Homeo	Homeo_PICALM
FM_230-GTAGCTAGTTTGGAAA	FM_230	VA	NYGC	MG	ADAM	ADAM_GPNMB
FM_230-ATTCTTGGTACCTTCC	FM_230	VA	NYGC	MG	Adapt	Adapt_AIF1
FM_230-TTTCACAAGGGATCTG	FM_230	VA	NYGC	PVM	PVM	PVM_CD163
FM_230-CAGCACGGTATCAGCT	FM_230	VA	NYGC	MG	Adapt	Adapt_AIF1
FM_230-CAGTTCCTCGCTGTCT	FM_230	VA	NYGC	MG	Adapt	Adapt_HIST
FM_230-TGATCTTAGATTGTGA	FM_230	VA	NYGC	MG	Adapt	Adapt_AIF1
FM_230-GCCAGCACAGCACGAA	FM_230	VA	NYGC	MG	ADAM	ADAM_GPNMB
FM_230-AGGAGGTGTTTGTTGG	FM_230	VA	NYGC	MG	Homeo	Homeo_PICALM
FM_230-AAGCGTTCACCTCTAC	FM_230	VA	NYGC	MG	Adapt	Adapt_AIF1
FM_230-AACTTCTAGAGCAGTC	FM_230	VA	NYGC	MG	Homeo	Homeo_PICALM
FM_230-ACACGCGCATAATGCC	FM_230	VA	NYGC	MG	Homeo	Homeo_PICALM
FM_230-GCCGTGATCTAGCATG	FM_230	VA	NYGC	MG	Homeo	Homeo_PICALM
FM_230-AACGGGAAGCACCGAA	FM_230	VA	NYGC	MG	Adapt	Adapt_AIF1
FM_230-TGAATCGCACAACGCC	FM_230	VA	NYGC	MG	Homeo	Homeo_PICALM
FM_230-CTTCAATTCTCCACTG	FM_230	VA	NYGC	MG	Adapt	Adapt_AIF1
FM_230-TCGGGACTCAATCCGA	FM_230	VA	NYGC	MG	Adapt	Adapt_HIST
FM_230-ATGCCTCAGGCTCAAG	FM_230	VA	NYGC	MG	Homeo	Homeo_PICALM
FM_230-TCTCAGCAGATGGCAC	FM_230	VA	NYGC	MG	Homeo	Homeo_PICALM
FM_230-CATCGTCAGTACCCTA	FM_230	VA	NYGC	MG	Homeo	Homeo_PICALM
FM_230-ATGCATGCAACCGCTG	FM_230	VA	NYGC	MG	ADAM	ADAM_GPNMB
FM_230-CCTCTCCGTTGGGTTT	FM_230	VA	NYGC	MG	Adapt	Adapt_AIF1
FM_230-TAACTTCGTGCCTATA	FM_230	VA	NYGC	MG	Homeo	Homeo_PICALM
FM_230-GGGAAGTGTGCAGTGA	FM_230	VA	NYGC	PVM	PVM	PVM_CD163
FM_230-TGTCAGAGTATTCCGA	FM_230	VA	NYGC	MG	Homeo	Homeo_PICALM
FM_230-GGCGTCAGTAAGGTCG	FM_230	VA	NYGC	MG	Homeo	Homeo_PICALM
FM_230-CAAAGAAGTTCTCCAC	FM_230	VA	NYGC	MG	Adapt	Adapt_AIF1
FM_230-TTGAACGTCAAGTGGG	FM_230	VA	NYGC	MG	Homeo	Homeo_FRMD4A
FM_230-GTCGTAACACGACAAG	FM_230	VA	NYGC	MG	Adapt	Adapt_AIF1
FM_230-CCTAACCAGCCAAGTG	FM_230	VA	NYGC	MG	Adapt	Adapt_AIF1
FM_230-TTGGATGAGATCCCGC	FM_230	VA	NYGC	MG	Homeo	Homeo_PICALM
FM_230-GGAGGTAGTACTAACC	FM_230	VA	NYGC	MG	Adapt	Adapt_AIF1
FM_230-GGAACCCCAGTCGCTG	FM_230	VA	NYGC	PVM	PVM	PVM_CD163
FM_230-CAGCAGCCATCCTGTC	FM_230	VA	NYGC	MG	Adapt	Adapt_AIF1
FM_230-GTCCCATAGGGATCGT	FM_230	VA	NYGC	MG	exAM	exAM_ERN1
FM_230-CACATGACAAATTAGG	FM_230	VA	NYGC	MG	Homeo	Homeo_PICALM
FM_230-AGGGCCTAGGTAAAGG	FM_230	VA	NYGC	MG	Adapt	Adapt_AIF1
FM_230-GCCGTGAGTTACTCAG	FM_230	VA	NYGC	MG	Homeo	Homeo_PICALM
FM_230-AGATCCAAGACTCCGC	FM_230	VA	NYGC	MG	Homeo	Homeo_PICALM
FM_230-CCTCTCCCACCACATA	FM_230	VA	NYGC	MG	Homeo	Homeo_PICALM
FM_230-CTCTCGAGTCAAAGAT	FM_230	VA	NYGC	MG	Adapt	Adapt_CCL3
FM_230-CAAGACTCATCTAACG	FM_230	VA	NYGC	MG	Adapt	Adapt_HIST
FM_230-CTCTCGAGTAATACCC	FM_230	VA	NYGC	MG	Homeo	Homeo_PICALM
FM_230-GAGGCCTCATCGTCCT	FM_230	VA	NYGC	MG	Homeo	Homeo_PICALM
FM_230-TCGGATATCTAAACGC	FM_230	VA	NYGC	MG	Adapt	Adapt_AIF1
FM_230-TACTGCCGTGCTCTCT	FM_230	VA	NYGC	MG	Adapt	Adapt_CCL3
FM_230-CTGCCATCATGATGCT	FM_230	VA	NYGC	PVM	PVM	PVM_CD163
FM_230-TGGGCGTGTGCGACAA	FM_230	VA	NYGC	MG	Homeo	Homeo_PICALM
FM_230-CGTTAGAGTACAGAAT	FM_230	VA	NYGC	MG	Homeo	Homeo_PICALM
FM_230-GCCAGGTTCCTAACAG	FM_230	VA	NYGC	PVM	PVM	PVM_CD163
FM_230-GCGGATCTCACCCATC	FM_230	VA	NYGC	MG	exAM	exAM_ERN1
FM_230-TATACCTCAATCCTAG	FM_230	VA	NYGC	MG	Adapt	Adapt_AIF1
FM_230-CGTTGGGGTAACATGA	FM_230	VA	NYGC	PVM	PVM	PVM_CD163
FM_230-TGGAGGAAGAGTGAAG	FM_230	VA	NYGC	MG	Adapt	Adapt_AIF1
FM_230-CAATCGACATGGCTAT	FM_230	VA	NYGC	MG	Adapt	Adapt_AIF1
FM_230-CGCGTGATCTGAGGCC	FM_230	VA	NYGC	MG	Adapt	Adapt_AIF1
FM_230-CAGCACGCAGTCTACA	FM_230	VA	NYGC	MG	Homeo	Homeo_PICALM
FM_230-GCACATACAAAGTATG	FM_230	VA	NYGC	MG	Homeo	Homeo_PICALM
FM_230-CTCTCGAAGTGCCGAA	FM_230	VA	NYGC	MG	Homeo	Homeo_PICALM
FM_230-GTGTAACCATAGTCGT	FM_230	VA	NYGC	MG	Homeo	Homeo_PICALM
FM_230-CGTAAGTTCCGGACGT	FM_230	VA	NYGC	MG	Homeo	Homeo_PICALM
FM_230-CGATGCGAGCAACTTC	FM_230	VA	NYGC	MG	Adapt	Adapt_AIF1
FM_230-GTCGCGAAGTCGCCCA	FM_230	VA	NYGC	MG	Homeo	Homeo_PICALM
FM_230-CATTTCACACCATAAC	FM_230	VA	NYGC	MG	Homeo	Homeo_PICALM
FM_230-TATCAGGGTTCGGCTG	FM_230	VA	NYGC	MG	Adapt	Adapt_AIF1
FM_230-CCGTAGGCAGTCCGTG	FM_230	VA	NYGC	MG	Homeo	Homeo_PICALM
FM_230-GTGAGCCAGTAGCAAT	FM_230	VA	NYGC	MG	Adapt	Adapt_IFI44L
FM_230-ACTTATCAGTGATAAC	FM_230	VA	NYGC	MG	Homeo	Homeo_PICALM
FM_230-TCCACGTTCTGGCCAG	FM_230	VA	NYGC	MG	exAM	exAM_ERN1
FM_230-ATTCATCCAGGCACAA	FM_230	VA	NYGC	MG	Homeo	Homeo_FRMD4A
FM_230-CGGACACGTTCGGACC	FM_230	VA	NYGC	MG	Homeo	Homeo_PICALM
FM_230-GCAGCCAGTGGCTTGC	FM_230	VA	NYGC	MG	Adapt	Adapt_AIF1
FM_230-TTCTAACCAGACAATA	FM_230	VA	NYGC	MG	Homeo	Homeo_PICALM
FM_230-TCAAGACGTTGCTGAT	FM_230	VA	NYGC	MG	Homeo	Homeo_PICALM
FM_230-GGGTCTGGTAGGACTG	FM_230	VA	NYGC	MG	Homeo	Homeo_PICALM
FM_230-ACCAAACAGGAGCAAA	FM_230	VA	NYGC	MG	Homeo	Homeo_PICALM
FM_230-TCGCTTGGTAGCTGAG	FM_230	VA	NYGC	MG	Homeo	Homeo_PICALM
FM_230-CATGCCTCACAATGCT	FM_230	VA	NYGC	MG	Adapt	Adapt_IFI44L
FM_230-GTAGAAAGTCTGCGCA	FM_230	VA	NYGC	MG	Homeo	Homeo_PICALM
FM_230-TACGCTCGTTGCCGAC	FM_230	VA	NYGC	MG	Adapt	Adapt_HIST
FM_230-AAGTGAACAAGCGCTC	FM_230	VA	NYGC	MG	Homeo	Homeo_PICALM
FM_230-CGCATAACACCCTAGG	FM_230	VA	NYGC	MG	Homeo	Homeo_PICALM
FM_230-CAGTGCGAGGGACCAT	FM_230	VA	NYGC	MG	Adapt	Adapt_AIF1
FM_230-GCAGTTAGTGATTAGA	FM_230	VA	NYGC	MG	Homeo	Homeo_PICALM
FM_230-AGGGTCCGTGTCCACG	FM_230	VA	NYGC	MG	Homeo	Homeo_PICALM
FM_230-ATCCTATCATGAATAG	FM_230	VA	NYGC	MG	Adapt	Adapt_AIF1
FM_230-TTGCTGCTCACTCGAA	FM_230	VA	NYGC	PVM	PVM	PVM_CD163
FM_230-ATTCTACGTATCGCTA	FM_230	VA	NYGC	MG	exAM	exAM_ERN1
FM_230-CACTGAACAATAGGGC	FM_230	VA	NYGC	MG	exAM	exAM_ERN1
FM_230-TGCATGATCGCTTGAA	FM_230	VA	NYGC	MG	Homeo	Homeo_PICALM
FM_230-TACCGAATCACCGCTT	FM_230	VA	NYGC	MG	Homeo	Homeo_PICALM
FM_230-TATACCTGTCGGAACA	FM_230	VA	NYGC	MG	Adapt	Adapt_AIF1
FM_230-ACTGATGTCGAAGCCC	FM_230	VA	NYGC	MG	Homeo	Homeo_PICALM
FM_230-ACATCGACAGCTGTTA	FM_230	VA	NYGC	MG	Homeo	Homeo_PICALM
FM_230-TATCAGGCAACCGACC	FM_230	VA	NYGC	MG	Homeo	Homeo_PICALM
FM_230-GCCCGAAGTATGTCAC	FM_230	VA	NYGC	MG	Homeo	Homeo_PICALM
FM_230-CCAATGAAGACGTCCC	FM_230	VA	NYGC	MG	Adapt	Adapt_AIF1
FM_230-GGAATCTTCTAGCAAC	FM_230	VA	NYGC	MG	Adapt	Adapt_AIF1
FM_230-GAAGCGACAGCTGTTA	FM_230	VA	NYGC	MG	Homeo	Homeo_PICALM
FM_230-GTAGAAAAGCTAGAAT	FM_230	VA	NYGC	MG	Homeo	Homeo_PICALM
FM_230-GGTGATTTCCCGATCT	FM_230	VA	NYGC	PVM	PVM	PVM_CD163
FM_230-CTGCCTACACAGAGAC	FM_230	VA	NYGC	MG	Adapt	Adapt_AIF1
FM_230-TGCTGAAGTCCACTTC	FM_230	VA	NYGC	MG	Homeo	Homeo_PICALM
FM_230-CTTTCGGTCTAACGCA	FM_230	VA	NYGC	MG	Homeo	Homeo_PICALM
FM_230-AATGAAGCAACAAGAT	FM_230	VA	NYGC	MG	Homeo	Homeo_PICALM
FM_230-GAAGGGTAGGCATGCA	FM_230	VA	NYGC	MG	Adapt	Adapt_AIF1
FM_230-CTCTCAGGTAGTCCTA	FM_230	VA	NYGC	MG	Adapt	Adapt_AIF1
FM_230-GTTACAGTCGCTGATA	FM_230	VA	NYGC	MG	Homeo	Homeo_PICALM
FM_230-GGAGCAAAGGGTTTCT	FM_230	VA	NYGC	MG	Homeo	Homeo_PICALM
FM_230-GACTGATAGAGAGCCT	FM_230	VA	NYGC	MG	Homeo	Homeo_PICALM
FM_230-GCAGCCAGTATCTTCT	FM_230	VA	NYGC	MG	Homeo	Homeo_PICALM
FM_230-GACGTTAGTGGACTAG	FM_230	VA	NYGC	MG	Adapt	Adapt_AIF1
FM_230-ATCCATTAGAACGCGT	FM_230	VA	NYGC	MG	Adapt	Adapt_AIF1
FM_230-ACACAGTGTGCCTGCA	FM_230	VA	NYGC	MG	Homeo	Homeo_PICALM
FM_230-GAAGGGTGTATCAGCT	FM_230	VA	NYGC	MG	Homeo	Homeo_PICALM
FM_230-AGGGCCTTCGACATAC	FM_230	VA	NYGC	MG	Homeo	Homeo_PICALM
FM_230-CATACTTCACAAGCAG	FM_230	VA	NYGC	MG	Homeo	Homeo_PICALM
FM_230-ATGAGTCGTCGGAAAC	FM_230	VA	NYGC	MG	Adapt	Adapt_AIF1
FM_230-GATTTCTTCCTAGAGT	FM_230	VA	NYGC	MG	Homeo	Homeo_PICALM
FM_230-AGGGAGTAGTAGGATT	FM_230	VA	NYGC	MG	Adapt	Adapt_AIF1
FM_230-CTCTGGTCATCGTCCT	FM_230	VA	NYGC	MG	Homeo	Homeo_PICALM
FM_230-TGTTGGAAGATTCGAA	FM_230	VA	NYGC	MG	Homeo	Homeo_PICALM
FM_230-AAAGTCCGTACGATGG	FM_230	VA	NYGC	MG	ADAM	ADAM_GPNMB
FM_230-TCCACGTCAAGCACAG	FM_230	VA	NYGC	PVM	PVM	PVM_CD163
FM_230-AGCTACATCATTCGTT	FM_230	VA	NYGC	MG	Adapt	Adapt_AIF1
FM_230-CATAGACGTGAGGCAT	FM_230	VA	NYGC	MG	Adapt	Adapt_AIF1
FM_230-TAGACTGCAACACAAA	FM_230	VA	NYGC	MG	Homeo	Homeo_PICALM
FM_230-AAGGTAAAGTTACGTC	FM_230	VA	NYGC	MG	Adapt	Adapt_IFI44L
FM_230-GGCGTCAAGGTACAGC	FM_230	VA	NYGC	MG	Homeo	Homeo_PICALM
FM_230-TCGTGGGTCAGGAAAT	FM_230	VA	NYGC	MG	Adapt	Adapt_HIST
FM_230-CACTGTCAGGGTAATT	FM_230	VA	NYGC	MG	Homeo	Homeo_PICALM
FM_230-TTTGGTTTCTCCGATC	FM_230	VA	NYGC	MG	Adapt	Adapt_AIF1
FM_230-TCAGTTTGTTAGGCCC	FM_230	VA	NYGC	MG	Homeo	Homeo_PICALM
FM_230-CATGAGTCAGCTGTAT	FM_230	VA	NYGC	MG	Homeo	Homeo_PICALM
FM_230-TATCTTGAGGTGGCTA	FM_230	VA	NYGC	MG	Homeo	Homeo_PICALM
FM_230-GGAATGGGTTTACCTT	FM_230	VA	NYGC	MG	Homeo	Homeo_PICALM
FM_230-ACGTCCTGTTTGGGTT	FM_230	VA	NYGC	MG	Homeo	Homeo_PICALM
FM_230-GGAGATGGTCCACTTC	FM_230	VA	NYGC	MG	Homeo	Homeo_PICALM
FM_230-CTTCAATGTGTTCCAA	FM_230	VA	NYGC	MG	Adapt	Adapt_AIF1
FM_230-TGAACGTGTGACAACG	FM_230	VA	NYGC	PVM	PVM	PVM_CD163
FM_230-GTCCACTGTGTTATCG	FM_230	VA	NYGC	MG	exAM	exAM_ERN1
FM_230-GATGATCTCAACTTTC	FM_230	VA	NYGC	PVM	PVM	PVM_CD163
FM_230-AGGGTTTCATCGAACT	FM_230	VA	NYGC	MG	Adapt	Adapt_AIF1
FM_230-GCCGTGAGTTTCACAG	FM_230	VA	NYGC	MG	Homeo	Homeo_PICALM
FM_230-AGCATCAAGATAGTGT	FM_230	VA	NYGC	MG	Homeo	Homeo_PICALM
FM_230-AGCGTCGGTCACTCAA	FM_230	VA	NYGC	MG	Homeo	Homeo_PICALM
FM_230-CTTCAATGTACGTTCA	FM_230	VA	NYGC	MG	Homeo	Homeo_PICALM
FM_230-GGTCTGGGTGGCACTC	FM_230	VA	NYGC	MG	Homeo	Homeo_PICALM
FM_230-GTAATCGAGCATCTTG	FM_230	VA	NYGC	MG	exAM	exAM_ERN1
FM_230-ATCAGGTAGTGCCAGA	FM_230	VA	NYGC	MG	ADAM	ADAM_GPNMB
FM_230-ACCAAACTCTGTGTGA	FM_230	VA	NYGC	MG	Homeo	Homeo_PICALM
FM_230-GGGATCCTCATTGTGG	FM_230	VA	NYGC	MG	Homeo	Homeo_PICALM
FM_230-TTTAGTCGTTTCACTT	FM_230	VA	NYGC	MG	Adapt	Adapt_AIF1
FM_230-GACTTCCCAAGCGATG	FM_230	VA	NYGC	MG	Adapt	Adapt_AIF1
FM_230-GGGTGTCGTTGGGTTT	FM_230	VA	NYGC	MG	Homeo	Homeo_PICALM
FM_230-GGGACAAGTAGCTTGT	FM_230	VA	NYGC	MG	Homeo	Homeo_PICALM
FM_230-AGAGAGCGTGGGTTGA	FM_230	VA	NYGC	MG	exAM	exAM_ERN1
FM_230-GAGTGAGGTTATGGTC	FM_230	VA	NYGC	MG	Homeo	Homeo_PICALM
FM_230-GCCGATGAGTGTAGAT	FM_230	VA	NYGC	MG	Homeo	Homeo_PICALM
FM_230-GAAATGAGTTCAATCG	FM_230	VA	NYGC	MG	Adapt	Adapt_AIF1
FM_230-AACAGGGGTGGATGAC	FM_230	VA	NYGC	MG	exAM	exAM_ERN1
FM_230-ACAGCCGCATTCAGGT	FM_230	VA	NYGC	MG	ADAM	ADAM_GPNMB
FM_230-TTGTGGACAACGTATC	FM_230	VA	NYGC	MG	Homeo	Homeo_PICALM
FM_230-TGGGTTATCCAAACCA	FM_230	VA	NYGC	MG	Homeo	Homeo_PICALM
FM_230-CAACCAATCGATGCTA	FM_230	VA	NYGC	MG	Homeo	Homeo_PICALM
FM_230-ACTATCTGTCTGTGTA	FM_230	VA	NYGC	MG	Homeo	Homeo_PICALM
FM_230-GGGTATTAGCCATGCC	FM_230	VA	NYGC	MG	Adapt	Adapt_AIF1
FM_230-TTTACTGTCGACACTA	FM_230	VA	NYGC	MG	Homeo	Homeo_PICALM
FM_230-TCGGTCTAGTGAATAC	FM_230	VA	NYGC	MG	Homeo	Homeo_PICALM
FM_230-GTAATGCTCTGTCGCT	FM_230	VA	NYGC	MG	exAM	exAM_ERN1
FM_230-TATCAGGTCGGATAAA	FM_230	VA	NYGC	MG	Adapt	Adapt_AIF1
FM_230-TGTTCCGAGTGATAGT	FM_230	VA	NYGC	MG	Adapt	Adapt_AIF1
FM_230-TGATGGTTCTGCGGAC	FM_230	VA	NYGC	MG	exAM	exAM_ERN1
FM_230-CTGTGAACATGACCCG	FM_230	VA	NYGC	MG	Homeo	Homeo_PICALM
FM_230-TCGTGGGCATAACCCA	FM_230	VA	NYGC	MG	Homeo	Homeo_PICALM
FM_230-GCGTGCACAGGAGACT	FM_230	VA	NYGC	MG	Homeo	Homeo_PICALM
FM_230-GGTAACTAGTGTAGAT	FM_230	VA	NYGC	MG	Homeo	Homeo_PICALM
FM_230-ACGTTCCTCACAGAGG	FM_230	VA	NYGC	MG	Adapt	Adapt_AIF1
FM_230-TACCCACTCGAAGGAC	FM_230	VA	NYGC	PVM	PVM	PVM_CD163
FM_230-TTTAGTCTCACCCTTG	FM_230	VA	NYGC	MG	Adapt	Adapt_AIF1
FM_230-GAGGCCTCAGAGACTG	FM_230	VA	NYGC	PVM	PVM	PVM_CD163
FM_230-AGGTAGGTCATCGTAG	FM_230	VA	NYGC	MG	Homeo	Homeo_PICALM
FM_230-CATTGTTGTGTTCCTC	FM_230	VA	NYGC	MG	Adapt	Adapt_AIF1
FM_230-TGGGAAGCAGGTTACT	FM_230	VA	NYGC	MG	Homeo	Homeo_FRMD4A
FM_230-CAAGACTAGAAGTGTT	FM_230	VA	NYGC	MG	exAM	exAM_ERN1
FM_230-ATTCCATCAACTGGTT	FM_230	VA	NYGC	MG	exAM	exAM_ERN1
FM_230-TACCTCGAGTAGCTCT	FM_230	VA	NYGC	PVM	PVM	PVM_CD163
FM_230-GAACACTGTACTGCCG	FM_230	VA	NYGC	MG	Homeo	Homeo_PICALM
FM_230-CTCAGTCCACGAGAAC	FM_230	VA	NYGC	MG	Homeo	Homeo_PICALM
FM_230-AATAGAGGTCTCACGG	FM_230	VA	NYGC	MG	exAM	exAM_ERN1
FM_230-GGAGGATGTGTCCGGT	FM_230	VA	NYGC	MG	Homeo	Homeo_PICALM
FM_230-CATGCAAGTTCAATCG	FM_230	VA	NYGC	MG	Homeo	Homeo_PICALM
FM_230-CTGTGGGTCTAGTCAG	FM_230	VA	NYGC	MG	Homeo	Homeo_PICALM
FM_230-GATTGGTAGTTCATCG	FM_230	VA	NYGC	MG	Adapt	Adapt_AIF1
FM_230-AAGCGTTTCGCTCCTA	FM_230	VA	NYGC	MG	Adapt	Adapt_AIF1
FM_230-TGAATGCTCGCAGAGA	FM_230	VA	NYGC	MG	Homeo	Homeo_PICALM
FM_230-CCACGAGGTTGTGGCC	FM_230	VA	NYGC	MG	Homeo	Homeo_PICALM
FM_230-GAGACCCTCAACGTGT	FM_230	VA	NYGC	MG	Adapt	Adapt_AIF1
FM_230-ATGTCCCCAAGAGTAT	FM_230	VA	NYGC	MG	Homeo	Homeo_PICALM
FM_230-TACTGCCCAAGAAATC	FM_230	VA	NYGC	MG	Adapt	Adapt_HIST
FM_230-GTGTTAGAGCAGTCTT	FM_230	VA	NYGC	MG	Homeo	Homeo_PICALM
FM_230-TTTGGTTAGGAATTAC	FM_230	VA	NYGC	MG	Adapt	Adapt_TMEM163
FM_230-TCGCTTGGTCTCTCCA	FM_230	VA	NYGC	MG	Homeo	Homeo_PICALM
FM_230-TCACGGGAGCCTTTCC	FM_230	VA	NYGC	MG	Homeo	Homeo_PICALM
FM_230-GTGTTCCAGGGCGAGA	FM_230	VA	NYGC	MG	Homeo	Homeo_PICALM
FM_230-CGTTCTGGTGTATACC	FM_230	VA	NYGC	MG	Homeo	Homeo_PICALM
FM_230-CATTCCGAGCTCCGAC	FM_230	VA	NYGC	MG	exAM	exAM_ERN1
FM_230-CGGGCATGTCCACTCT	FM_230	VA	NYGC	MG	Homeo	Homeo_PICALM
FM_230-TTCATTGAGAAGCGAA	FM_230	VA	NYGC	MG	Homeo	Homeo_PICALM
FM_230-GTCTCACGTCACTGAT	FM_230	VA	NYGC	MG	Homeo	Homeo_PICALM
FM_230-CTACATTGTCTTTCTA	FM_230	VA	NYGC	MG	Homeo	Homeo_FRMD4A
FM_230-CACTGTCGTTACGCCG	FM_230	VA	NYGC	MG	exAM	exAM_ERN1
FM_230-TGTAACGTCGCACGGT	FM_230	VA	NYGC	MG	Homeo	Homeo_PICALM
FM_230-AATCGACCAACTCGTA	FM_230	VA	NYGC	MG	Homeo	Homeo_PICALM
FM_230-GGGCCATTCCTTCAGC	FM_230	VA	NYGC	MG	Homeo	Homeo_PICALM
FM_230-TACCGGGAGCTGTTAC	FM_230	VA	NYGC	MG	exAM	exAM_ERN1
FM_230-GCATGATCAGCCTATA	FM_230	VA	NYGC	MG	Adapt	Adapt_AIF1
FM_230-TTACGCCCACTACCGG	FM_230	VA	NYGC	MG	Adapt	Adapt_AIF1
FM_230-TTGTGTTGTCGTACAT	FM_230	VA	NYGC	MG	Adapt	Adapt_AIF1
FM_230-GGGTATTGTATGGTTC	FM_230	VA	NYGC	MG	Homeo	Homeo_PICALM
FM_230-GTGTTCCAGGTTGGTG	FM_230	VA	NYGC	MG	Homeo	Homeo_PICALM
FM_230-TCCACGTTCCCAGCGA	FM_230	VA	NYGC	MG	Homeo	Homeo_PICALM
FM_230-TTCACCGGTTGACTAC	FM_230	VA	NYGC	MG	Adapt	Adapt_AIF1
FM_230-ACTTAGGTCGTGAGAG	FM_230	VA	NYGC	MG	Homeo	Homeo_PICALM
FM_230-CGAGGAACACGTTGGC	FM_230	VA	NYGC	PVM	PVM	PVM_CD163
FM_230-TCCGAAAGTAGCACAG	FM_230	VA	NYGC	PVM	PVM	PVM_CD163
FM_230-ACAAAGAAGACTTGTC	FM_230	VA	NYGC	MG	Homeo	Homeo_PICALM
FM_230-GGGCCATCAAACCACT	FM_230	VA	NYGC	PVM	PVM	PVM_CD163
FM_230-TGGAACTTCATTACGG	FM_230	VA	NYGC	MG	Homeo	Homeo_PICALM
FM_230-TTATTGCTCCTGGGAC	FM_230	VA	NYGC	MG	exAM	exAM_ERN1
FM_230-AGTTAGCAGAGGGTCT	FM_230	VA	NYGC	MG	exAM	exAM_ERN1
FM_230-TGACGCGTCGTTCTAT	FM_230	VA	NYGC	MG	Adapt	Adapt_HSPA1A
FM_230-GAAGGACGTGAGTGAC	FM_230	VA	NYGC	MG	exAM	exAM_ERN1
FM_230-ATCACTTGTATTCTCT	FM_230	VA	NYGC	MG	Homeo	Homeo_PICALM
FM_230-CGGAGAACACGAAGAC	FM_230	VA	NYGC	MG	ADAM	ADAM_GPNMB
FM_230-GCACTAAGTTGTCATG	FM_230	VA	NYGC	MG	Adapt	Adapt_HIF1A
FM_230-CCACACTCAGAGGAAA	FM_230	VA	NYGC	MG	exAM	exAM_ERN1
FM_230-GATGAGGCATGCAGGA	FM_230	VA	NYGC	MG	Homeo	Homeo_PICALM
FM_230-GACTATGAGGTGCATG	FM_230	VA	NYGC	MG	Homeo	Homeo_PICALM
FM_230-CCAAGCGAGTAGATCA	FM_230	VA	NYGC	MG	ADAM	ADAM_GPNMB
FM_230-TATATCCCACACGGAA	FM_230	VA	NYGC	MG	Homeo	Homeo_PICALM
FM_230-AAAGGATGTGTGTACT	FM_230	VA	NYGC	MG	Homeo	Homeo_PICALM
FM_230-TACCGGGAGGGTAGCT	FM_230	VA	NYGC	MG	Homeo	Homeo_PICALM
FM_230-ATCCATTGTTCACGAT	FM_230	VA	NYGC	MG	Homeo	Homeo_PICALM
FM_230-ACGTACACACGCTGAC	FM_230	VA	NYGC	MG	Homeo	Homeo_PICALM
FM_230-GAGGGATAGGTACCTT	FM_230	VA	NYGC	PVM	PVM	PVM_CD163
FM_230-TTTAGTCTCTTACTGT	FM_230	VA	NYGC	MG	Homeo	Homeo_PICALM
FM_230-AATTCCTCATTGTAGC	FM_230	VA	NYGC	MG	Adapt	Adapt_AIF1
FM_230-CTGCTCAAGTGCGTCC	FM_230	VA	NYGC	MG	Adapt	Adapt_AIF1
FM_230-ACAAAGACACGACCTG	FM_230	VA	NYGC	MG	Homeo	Homeo_PICALM
FM_230-TCATTTGAGTGTACCT	FM_230	VA	NYGC	PVM	PVM	PVM_CD163
FM_230-GACTCTCCAGCAATTC	FM_230	VA	NYGC	MG	Adapt	Adapt_AIF1
FM_230-CGGGACTCACGACAGA	FM_230	VA	NYGC	MG	Adapt	Adapt_AIF1
FM_230-TCGGTCTGTGAACTAA	FM_230	VA	NYGC	MG	exAM	exAM_ERN1
FM_230-TCCTCCCGTAAGCAAT	FM_230	VA	NYGC	MG	Homeo	Homeo_PICALM
FM_230-TTTACCAGTCTGTGAT	FM_230	VA	NYGC	MG	exAM	exAM_ERN1
FM_230-GTCCCATCACAGGATG	FM_230	VA	NYGC	MG	exAM	exAM_ERN1
FM_230-CTGGTCTCAAGAGCTG	FM_230	VA	NYGC	MG	Homeo	Homeo_PICALM
FM_230-CTGTGGGGTGAGGCAT	FM_230	VA	NYGC	MG	Adapt	Adapt_AIF1
FM_230-GGTGTTAGTACCGGCT	FM_230	VA	NYGC	MG	Adapt	Adapt_AIF1
FM_230-CCACGTTGTGCATTAC	FM_230	VA	NYGC	MG	Homeo	Homeo_PICALM
FM_230-AGGAAATAGTGTCATC	FM_230	VA	NYGC	MG	Homeo	Homeo_PICALM
FM_230-TGTGTGACAACCGACC	FM_230	VA	NYGC	MG	Adapt	Adapt_AIF1
FM_230-TTTCGATGTGTACATC	FM_230	VA	NYGC	MG	Adapt	Adapt_AIF1
FM_230-GGAATCTGTGTTTACG	FM_230	VA	NYGC	MG	Homeo	Homeo_PICALM
FM_230-CTGAATGGTAGACAGC	FM_230	VA	NYGC	MG	Adapt	Adapt_AIF1
FM_230-AGGGTCCAGTCCTGTA	FM_230	VA	NYGC	MG	Homeo	Homeo_PICALM
FM_230-TGTAACGGTTACACAC	FM_230	VA	NYGC	MG	Homeo	Homeo_PICALM
FM_230-GGGCCATTCCACTGGG	FM_230	VA	NYGC	MG	Homeo	Homeo_PICALM
FM_230-TCTACCGCATGGAGAC	FM_230	VA	NYGC	MG	exAM	exAM_ERN1
FM_230-ACATGCAGTGCCTTTC	FM_230	VA	NYGC	MG	Homeo	Homeo_PICALM
FM_230-CCTCATGGTCCACGCA	FM_230	VA	NYGC	MG	Adapt	Adapt_AIF1
FM_230-CGCATGGGTAGCTGTT	FM_230	VA	NYGC	MG	Homeo	Homeo_PICALM
FM_230-TGTCCCAGTGTTATCG	FM_230	VA	NYGC	MG	Adapt	Adapt_AIF1
FM_230-CACGGGTGTTGGGACA	FM_230	VA	NYGC	MG	exAM	exAM_ERN1
FM_230-TATATCCTCCAATGCA	FM_230	VA	NYGC	MG	Adapt	Adapt_HIST
FM_230-CTAACCCGTTAATGAG	FM_230	VA	NYGC	MG	Homeo	Homeo_PICALM
FM_230-TGTCCACAGCGTCTGC	FM_230	VA	NYGC	PVM	PVM	PVM_CD163
FM_230-GAAGAATCATAGAATG	FM_230	VA	NYGC	MG	Homeo	Homeo_PICALM
FM_230-CTGTCGTAGCCTTTGA	FM_230	VA	NYGC	MG	Homeo	Homeo_PICALM
FM_230-TTGTGTTCAACAAAGT	FM_230	VA	NYGC	MG	Adapt	Adapt_AIF1
FM_230-TGCATCCAGGATGCGT	FM_230	VA	NYGC	MG	Homeo	Homeo_PICALM
FM_230-ACCACAAGTACCGCGT	FM_230	VA	NYGC	MG	exAM	exAM_ERN1
FM_230-CTACGGGAGGAACATT	FM_230	VA	NYGC	MG	Adapt	Adapt_AIF1
FM_230-CTGAGCGCACCTGCTT	FM_230	VA	NYGC	MG	Homeo	Homeo_PICALM
FM_230-AGCCAATTCTGGGAGA	FM_230	VA	NYGC	MG	Homeo	Homeo_PICALM
FM_230-ACCGTTCCACCAGACC	FM_230	VA	NYGC	MG	Adapt	Adapt_AIF1
FM_230-TCAGTGAGTGCAGGAT	FM_230	VA	NYGC	MG	Homeo	Homeo_PICALM
FM_230-GACATCAAGCGCATCC	FM_230	VA	NYGC	MG	Homeo	Homeo_PICALM
FM_230-GGTGGCTAGAGAGCCT	FM_230	VA	NYGC	MG	Homeo	Homeo_PICALM
FM_230-CATCCACTCTAGCAAC	FM_230	VA	NYGC	MG	Homeo	Homeo_PICALM
FM_230-AGTCACAAGTGGTTAA	FM_230	VA	NYGC	MG	Homeo	Homeo_PICALM
FM_230-TAAGCCAGTCTACAAC	FM_230	VA	NYGC	MG	Homeo	Homeo_PICALM
FM_230-GGAGGTAGTGGGATTG	FM_230	VA	NYGC	MG	Homeo	Homeo_PICALM
FM_230-TCCTAATAGTATGCAA	FM_230	VA	NYGC	MG	Adapt	Adapt_HIST
FM_230-CAATGACAGGAACTCG	FM_230	VA	NYGC	MG	Homeo	Homeo_PICALM
FM_230-AAAGAACAGATTGAGT	FM_230	VA	NYGC	MG	Homeo	Homeo_PICALM
FM_230-GAGGCCTAGGGATCTG	FM_230	VA	NYGC	MG	Adapt	Adapt_AIF1
FM_230-GCCGTGAGTTTCGTGA	FM_230	VA	NYGC	MG	Homeo	Homeo_PICALM
FM_230-ACATCCCAGGCGCTTC	FM_230	VA	NYGC	MG	Adapt	Adapt_AIF1
FM_230-ACATCCCAGTGATAGT	FM_230	VA	NYGC	PVM	PVM	PVM_CD163
FM_230-CTGCAGGAGTCATGAA	FM_230	VA	NYGC	MG	exAM	exAM_ERN1
FM_230-CGTGTCTGTCTAACGT	FM_230	VA	NYGC	MG	Adapt	Adapt_AIF1
FM_230-GTGAGGAGTCTTACAG	FM_230	VA	NYGC	MG	Homeo	Homeo_PICALM
FM_230-TGGATCACAGTGCCTG	FM_230	VA	NYGC	MG	Homeo	Homeo_PICALM
FM_230-ACCACAACAAGCGCTC	FM_230	VA	NYGC	PVM	PVM	PVM_CD163
FM_230-CACAGATCACCAATTG	FM_230	VA	NYGC	MG	Adapt	Adapt_HIST
FM_230-ACGATGTTCGATGCAT	FM_230	VA	NYGC	MG	Homeo	Homeo_PICALM
FM_230-ATCAGGTAGAAGCGAA	FM_230	VA	NYGC	MG	Homeo	Homeo_PICALM
FM_230-TTCATTGGTAGTAAGT	FM_230	VA	NYGC	MG	exAM	exAM_ERN1
FM_230-AAGGAATTCTTTCCAA	FM_230	VA	NYGC	MG	Adapt	Adapt_AIF1
FM_230-TATCTTGAGACATACA	FM_230	VA	NYGC	MG	Homeo	Homeo_PICALM
FM_230-AGGAAATTCATACAGC	FM_230	VA	NYGC	MG	Adapt	Adapt_AIF1
FM_230-AGATGCTGTCTGTCCT	FM_230	VA	NYGC	MG	Homeo	Homeo_PICALM
FM_230-AATTTCCGTGATAGTA	FM_230	VA	NYGC	MG	Homeo	Homeo_PICALM
FM_230-TTTCATGGTCCTGTCT	FM_230	VA	NYGC	MG	Homeo	Homeo_PICALM
FM_230-AGTCTCCAGCTGACTT	FM_230	VA	NYGC	MG	Homeo	Homeo_PICALM
FM_230-GGAGCAAGTCTGATCA	FM_230	VA	NYGC	MG	Homeo	Homeo_PICALM
FM_230-GGATGTTGTTGGACCC	FM_230	VA	NYGC	MG	exAM	exAM_ERN1
FM_230-TAGACTGTCAAGCCCG	FM_230	VA	NYGC	MG	Adapt	Adapt_AIF1
FM_230-GTGGAAGAGATGCTAA	FM_230	VA	NYGC	MG	Homeo	Homeo_PICALM
FM_230-GGGACCTCATCCGGTG	FM_230	VA	NYGC	MG	Homeo	Homeo_PICALM
FM_230-TCGACGGGTCCACGCA	FM_230	VA	NYGC	MG	Adapt	Adapt_AIF1
FM_230-GTAACACGTCACGCTG	FM_230	VA	NYGC	MG	Homeo	Homeo_PICALM
FM_230-GCTGAATAGGTCTACT	FM_230	VA	NYGC	MG	Adapt	Adapt_AIF1
FM_230-GAATCACTCACTCACC	FM_230	VA	NYGC	MG	exAM	exAM_ERN1
FM_230-TTCTAACCAGGAATAT	FM_230	VA	NYGC	MG	Homeo	Homeo_PICALM
FM_230-TCGCTCAAGCAAGGAA	FM_230	VA	NYGC	PVM	PVM	PVM_CD163
FM_230-CGATGCGTCTAATTCC	FM_230	VA	NYGC	MG	exAM	exAM_ERN1
FM_230-TCGAAGTAGCACTGGA	FM_230	VA	NYGC	MG	Homeo	Homeo_PICALM
FM_230-AGGACGAGTAGAGGAA	FM_230	VA	NYGC	MG	exAM	exAM_ERN1
FM_230-GACATCAGTGCATTAC	FM_230	VA	NYGC	PVM	PVM	PVM_CD163
FM_230-CACAGGCGTTGTAGCT	FM_230	VA	NYGC	MG	Adapt	Adapt_AIF1
FM_230-CGTTGGGCAAGTAGTA	FM_230	VA	NYGC	MG	Adapt	Adapt_AIF1
FM_230-GAACGTTAGCTCTTCC	FM_230	VA	NYGC	PVM	PVM	PVM_CD163
FM_230-TTCTTGATCAGTGTTG	FM_230	VA	NYGC	MG	Homeo	Homeo_PICALM
FM_230-GACTTCCTCGTTTACT	FM_230	VA	NYGC	MG	Homeo	Homeo_PICALM
FM_230-ATTCGTTGTTTCCATT	FM_230	VA	NYGC	PVM	PVM	PVM_CD163
FM_230-CTCACTGAGTGCAACG	FM_230	VA	NYGC	MG	Homeo	Homeo_PICALM
FM_230-ATTACTCTCGACCAAT	FM_230	VA	NYGC	MG	Homeo	Homeo_PICALM
FM_230-CTAGGTAGTCAGACTT	FM_230	VA	NYGC	MG	Homeo	Homeo_PICALM
FM_230-TACGTCCTCCTAGCCT	FM_230	VA	NYGC	MG	Homeo	Homeo_PICALM
FM_230-CCATCACCACCGAATT	FM_230	VA	NYGC	MG	Homeo	Homeo_PICALM
FM_230-GTTAGTGAGGTAATCA	FM_230	VA	NYGC	MG	Adapt	Adapt_HIST
FM_230-TCTCACGCAACAGTGG	FM_230	VA	NYGC	MG	Homeo	Homeo_PICALM
FM_230-TATCAGGCAGTCAGCC	FM_230	VA	NYGC	PVM	PVM	PVM_CD163
FM_230-TTTATGCTCCTTATAC	FM_230	VA	NYGC	MG	exAM	exAM_ERN1
FM_230-GTAGAGGCAAGGTCTT	FM_230	VA	NYGC	PVM	PVM	PVM_CD163
FM_230-CCGTAGGCACAGCATT	FM_230	VA	NYGC	MG	exAM	exAM_ERN1
FM_230-CTCAATTAGTAAACGT	FM_230	VA	NYGC	MG	Homeo	Homeo_PICALM
FM_230-CTCTCGAAGTCTGTAC	FM_230	VA	NYGC	MG	Adapt	Adapt_AIF1
FM_230-ATCACAGGTGCCTACG	FM_230	VA	NYGC	MG	Homeo	Homeo_PICALM
FM_230-GGCTTTCGTTAGCTAC	FM_230	VA	NYGC	MG	Homeo	Homeo_PICALM
FM_230-TGAGCGCTCCGGGACT	FM_230	VA	NYGC	MG	Homeo	Homeo_PICALM
FM_230-GAACGTTAGTGTCATC	FM_230	VA	NYGC	MG	Homeo	Homeo_PICALM
FM_230-TCCTCTTGTAACACGG	FM_230	VA	NYGC	MG	Adapt	Adapt_AIF1
FM_230-GGCGTCAAGGAAAGAC	FM_230	VA	NYGC	MG	exAM	exAM_ERN1
FM_230-TACCCACGTCTTTCTA	FM_230	VA	NYGC	MG	Adapt	Adapt_HIST
FM_230-ACTACGAGTAGAATAC	FM_230	VA	NYGC	PVM	PVM	PVM_CD163
FM_230-CGTAGTACAATAGGGC	FM_230	VA	NYGC	MG	Homeo	Homeo_PICALM
FM_230-CTTCAATCATCATTTC	FM_230	VA	NYGC	MG	Homeo	Homeo_PICALM
FM_230-TCGCAGGGTAAGCTCT	FM_230	VA	NYGC	MG	Adapt	Adapt_AIF1
FM_230-TATCAGGAGCACTCTA	FM_230	VA	NYGC	MG	exAM	exAM_ERN1
FM_230-GAGATGGGTGATTCAC	FM_230	VA	NYGC	MG	Homeo	Homeo_PICALM
FM_230-CTCATTATCACATTGG	FM_230	VA	NYGC	MG	Homeo	Homeo_PICALM
FM_230-CTCAGTCTCGGACTTA	FM_230	VA	NYGC	MG	exAM	exAM_ERN1
FM_230-CTAAGTGCAACAACAA	FM_230	VA	NYGC	MG	Homeo	Homeo_PICALM
FM_230-TGCAGTAGTTCCATTT	FM_230	VA	NYGC	MG	Homeo	Homeo_PICALM
FM_230-CACAGGCTCTACTGCC	FM_230	VA	NYGC	PVM	PVM	PVM_CD163
FM_230-GACCGTGCACTACCCT	FM_230	VA	NYGC	MG	exAM	exAM_ERN1
FM_230-ACACGCGAGATGCAGC	FM_230	VA	NYGC	MG	exAM	exAM_ERN1
FM_230-CTATCCGAGACCATTC	FM_230	VA	NYGC	MG	Adapt	Adapt_AIF1
FM_230-GGTAATCAGTTCCAGT	FM_230	VA	NYGC	PVM	PVM	PVM_CD163
FM_230-TGCATCCCACTTCTCG	FM_230	VA	NYGC	MG	Homeo	Homeo_PICALM
FM_230-AATGGCTGTCCAAGAG	FM_230	VA	NYGC	MG	Homeo	Homeo_PICALM
FM_230-AACCATGAGCTATCTG	FM_230	VA	NYGC	MG	Homeo	Homeo_PICALM
FM_230-TCAGCAAAGAACGCGT	FM_230	VA	NYGC	MG	Homeo	Homeo_PICALM
FM_230-AAAGGGCTCTGCGAGC	FM_230	VA	NYGC	MG	Adapt	Adapt_AIF1
FM_230-CATGCAACATGACTCA	FM_230	VA	NYGC	MG	Adapt	Adapt_HIST
FM_230-CGTGAATGTTGTTGAC	FM_230	VA	NYGC	MG	Homeo	Homeo_PICALM
FM_230-CGAATTGAGCTTAAGA	FM_230	VA	NYGC	MG	Adapt	Adapt_HIF1A
FM_230-CGGGCATCAGCGACAA	FM_230	VA	NYGC	MG	Homeo	Homeo_PICALM
FM_230-GAGTCATAGTCATGCT	FM_230	VA	NYGC	MG	exAM	exAM_ERN1
FM_230-TACCTCGCAATGAAAC	FM_230	VA	NYGC	MG	Homeo	Homeo_PICALM
FM_230-ATGAGTCGTGGTACAG	FM_230	VA	NYGC	MG	Adapt	Adapt_AIF1
FM_230-ATGGTTGAGGGTTTCT	FM_230	VA	NYGC	MG	Adapt	Adapt_AIF1
FM_230-GTCATTTCAGTTGGTT	FM_230	VA	NYGC	MG	Homeo	Homeo_PICALM
FM_230-CCTCTAGCACTGCGTG	FM_230	VA	NYGC	MG	Homeo	Homeo_PICALM
FM_230-TCTGTCGGTCCAGAAG	FM_230	VA	NYGC	MG	Homeo	Homeo_PICALM
FM_230-AGGTTGTCACACCTTC	FM_230	VA	NYGC	MG	exAM	exAM_ERN1
FM_230-TACAGGTTCTCATGCC	FM_230	VA	NYGC	MG	exAM	exAM_ERN1
FM_230-AACGGGAGTTGAGGAC	FM_230	VA	NYGC	MG	Homeo	Homeo_PICALM
FM_230-TTGCTGCCATTAGGCT	FM_230	VA	NYGC	MG	exAM	exAM_ERN1
FM_230-TTGTTTGGTTCTTCAT	FM_230	VA	NYGC	MG	Adapt	Adapt_AIF1
FM_230-TGCAGGCGTATACAGA	FM_230	VA	NYGC	MG	Homeo	Homeo_PICALM
FM_230-GAGTGTTAGATGACCG	FM_230	VA	NYGC	MG	Homeo	Homeo_PICALM
FM_230-CAGGCCAAGTATGAGT	FM_230	VA	NYGC	MG	Homeo	Homeo_PICALM
FM_230-GACTATGGTTGTTGAC	FM_230	VA	NYGC	MG	Adapt	Adapt_AIF1
FM_230-ACGGGTCAGAAGCCTG	FM_230	VA	NYGC	MG	Adapt	Adapt_AIF1
FM_230-AACGAAATCACCTCAC	FM_230	VA	NYGC	MG	Homeo	Homeo_PICALM
FM_230-ACCCTCAGTTCAACGT	FM_230	VA	NYGC	MG	Adapt	Adapt_AIF1
FM_230-TCAATCTGTCACAGTT	FM_230	VA	NYGC	MG	exAM	exAM_ERN1
FM_230-CTCCGATTCGCACGGT	FM_230	VA	NYGC	MG	Homeo	Homeo_PICALM
FM_230-TCCTCCCTCTGTGCTC	FM_230	VA	NYGC	MG	Adapt	Adapt_AIF1
FM_230-ATTCATCAGGTAAACT	FM_230	VA	NYGC	MG	Homeo	Homeo_PICALM
FM_230-GGAACCCGTGGCAGAT	FM_230	VA	NYGC	PVM	PVM	PVM_CD163
FM_230-GTCAAACTCACGATAC	FM_230	VA	NYGC	MG	Homeo	Homeo_PICALM
FM_230-GTGGAAGTCTCATGGA	FM_230	VA	NYGC	MG	Adapt	Adapt_AIF1
FM_230-GTGTGATAGCTAGAGC	FM_230	VA	NYGC	MG	Homeo	Homeo_PICALM
FM_230-TCACGCTAGGAGCAAA	FM_230	VA	NYGC	MG	exAM	exAM_ERN1
FM_230-TCGCTTGAGCCGATAG	FM_230	VA	NYGC	MG	Homeo	Homeo_PICALM
FM_230-TGTGAGTCACAACGCC	FM_230	VA	NYGC	MG	Homeo	Homeo_PICALM
FM_230-TTAGGCAAGAGATTCA	FM_230	VA	NYGC	MG	Adapt	Adapt_HIST
FM_230-TACTTGTAGGTAGTAT	FM_230	VA	NYGC	MG	Adapt	Adapt_AIF1
FM_230-GAGTCTAAGGACAGCT	FM_230	VA	NYGC	MG	Homeo	Homeo_PICALM
FM_230-TTCACGCAGGATTTGA	FM_230	VA	NYGC	PVM	PVM	PVM_CD163
FM_230-TGCCGAGTCGTACCTC	FM_230	VA	NYGC	MG	Homeo	Homeo_PICALM
FM_230-AGGGCTCTCGTACCTC	FM_230	VA	NYGC	PVM	PVM	PVM_CD163
FM_230-ACACGCGAGCGAACTG	FM_230	VA	NYGC	PVM	PVM	PVM_CD163
FM_230-GAGCTGCGTCAAGCCC	FM_230	VA	NYGC	MG	Adapt	Adapt_HIST
FM_230-CTGCCTAAGTTGCGAG	FM_230	VA	NYGC	MG	Homeo	Homeo_PICALM
FM_230-GGTAGAGAGGGTCACA	FM_230	VA	NYGC	MG	Homeo	Homeo_PICALM
FM_230-GATCACAGTTAGGCTT	FM_230	VA	NYGC	MG	Adapt	Adapt_AIF1
FM_230-CTGTAGAGTTCGAGCC	FM_230	VA	NYGC	MG	Adapt	Adapt_AIF1
FM_230-TAGATCGGTAGCTGAG	FM_230	VA	NYGC	MG	Adapt	Adapt_AIF1
FM_230-CCTTCAGCAAACCACT	FM_230	VA	NYGC	MG	Homeo	Homeo_PICALM
FM_230-CATAAGCAGGTAGACC	FM_230	VA	NYGC	MG	exAM	exAM_ERN1
FM_230-TTTCATGGTCTGTGAT	FM_230	VA	NYGC	MG	Adapt	Adapt_AIF1
FM_230-TCATCCGAGTTGAATG	FM_230	VA	NYGC	MG	Adapt	Adapt_IFI44L
FM_230-GGAAGTGTCAGGACAG	FM_230	VA	NYGC	MG	Adapt	Adapt_AIF1
FM_230-CTGTAGAGTTACGCCG	FM_230	VA	NYGC	MG	Homeo	Homeo_PICALM
FM_230-CACTGTCAGGCATCGA	FM_230	VA	NYGC	MG	Homeo	Homeo_PICALM
FM_230-AGCGCTGTCTATCGCC	FM_230	VA	NYGC	MG	Adapt	Adapt_AIF1
FM_230-AACGAAATCTGCCCTA	FM_230	VA	NYGC	MG	Adapt	Adapt_AIF1
FM_230-TCATACTCATAGAGGC	FM_230	VA	NYGC	MG	Adapt	Adapt_AIF1
FM_230-GGGTCTGGTTGCGAAG	FM_230	VA	NYGC	MG	Homeo	Homeo_PICALM
FM_230-CAAAGAACAAGTGGCA	FM_230	VA	NYGC	MG	Adapt	Adapt_AIF1
FM_230-GTGTTCCCAATCCTAG	FM_230	VA	NYGC	MG	Prolif	Prolif_MKI67
FM_230-ATCACGATCGAACTCA	FM_230	VA	NYGC	MG	Homeo	Homeo_FRMD4A
FM_230-TCCTCTTTCGTCGATA	FM_230	VA	NYGC	MG	Homeo	Homeo_PICALM
FM_230-CGAGGCTGTCGACGCT	FM_230	VA	NYGC	MG	Homeo	Homeo_PICALM
FM_230-CTCAGGGGTAGAGTTA	FM_230	VA	NYGC	MG	Homeo	Homeo_PICALM
FM_230-GACGTTAGTCTTCATT	FM_230	VA	NYGC	MG	Adapt	Adapt_HIST
FM_230-AGGCCACGTGACAGCA	FM_230	VA	NYGC	MG	Homeo	Homeo_PICALM
FM_230-AGGTTGTTCAGGAGAC	FM_230	VA	NYGC	MG	Adapt	Adapt_TMEM163
FM_230-GATTTCTGTTTACGAC	FM_230	VA	NYGC	MG	Homeo	Homeo_PICALM
FM_230-CGAAGGATCAAGTTGC	FM_230	VA	NYGC	MG	exAM	exAM_ERN1
FM_230-CCTCCAACAAACACCT	FM_230	VA	NYGC	MG	Homeo	Homeo_PICALM
FM_230-GGCAGTCCAGACACCC	FM_230	VA	NYGC	MG	Adapt	Adapt_AIF1
FM_230-TTCGATTAGGTACCTT	FM_230	VA	NYGC	PVM	PVM	PVM_CD163
FM_230-AGAACCTCAGCGTACC	FM_230	VA	NYGC	MG	Homeo	Homeo_PICALM
FM_230-TTAGGCATCGTGCAGC	FM_230	VA	NYGC	MG	Adapt	Adapt_AIF1
FM_230-AAAGAACAGCCTTTCC	FM_230	VA	NYGC	MG	Adapt	Adapt_HIST
FM_230-AGAAGCGGTGAGTGAC	FM_230	VA	NYGC	MG	exAM	exAM_ERN1
FM_230-GCATTAGTCTTCGTGC	FM_230	VA	NYGC	MG	Adapt	Adapt_AIF1
FM_230-GAGTCATCAAATTGGA	FM_230	VA	NYGC	MG	Homeo	Homeo_PICALM
FM_230-AGTAGCTGTTGAAGTA	FM_230	VA	NYGC	PVM	PVM	PVM_CD163
FM_230-ACGTCCTCAAGGACAC	FM_230	VA	NYGC	MG	Homeo	Homeo_PICALM
FM_230-GGAATCTAGTGCTCAT	FM_230	VA	NYGC	MG	Homeo	Homeo_PICALM
FM_230-TTGCCTGCAAATACAG	FM_230	VA	NYGC	MG	Adapt	Adapt_HIST
FM_230-AAAGAACTCGTGCGAC	FM_230	VA	NYGC	MG	Adapt	Adapt_AIF1
FM_230-ATATCCTTCACCTACC	FM_230	VA	NYGC	MG	Homeo	Homeo_PICALM
FM_230-CGTGAATGTGAGCCAA	FM_230	VA	NYGC	MG	exAM	exAM_ERN1
FM_230-AGACTCACACCAGTAT	FM_230	VA	NYGC	MG	Homeo	Homeo_PICALM
FM_230-TTACCATGTAACCCTA	FM_230	VA	NYGC	MG	exAM	exAM_ERN1
FM_230-GGTTAACTCAAAGGTA	FM_230	VA	NYGC	MG	Adapt	Adapt_AIF1
FM_230-CATACAGAGTGGACTG	FM_230	VA	NYGC	MG	Homeo	Homeo_PICALM
FM_230-TCAGTTTCATCGTGCG	FM_230	VA	NYGC	MG	Adapt	Adapt_AIF1
FM_230-TGCTTGCGTCGGTAAG	FM_230	VA	NYGC	MG	Homeo	Homeo_PICALM
FM_230-TCAGTCCAGAGTCAGC	FM_230	VA	NYGC	MG	exAM	exAM_ERN1
FM_230-TCCCACAAGAGTGGCT	FM_230	VA	NYGC	MG	Homeo	Homeo_PICALM
FM_230-CGGACACCACACTGGC	FM_230	VA	NYGC	MG	Adapt	Adapt_AIF1
FM_230-CCGGTAGGTACGTTCA	FM_230	VA	NYGC	MG	Homeo	Homeo_PICALM
FM_230-ACTATCTTCCACTTTA	FM_230	VA	NYGC	MG	Homeo	Homeo_PICALM
FM_230-CCTAACCCATGGAAGC	FM_230	VA	NYGC	MG	Homeo	Homeo_PICALM
FM_230-CTCCAACGTTATGTCG	FM_230	VA	NYGC	MG	Homeo	Homeo_PICALM
FM_230-GTGCAGCTCAGTGCGC	FM_230	VA	NYGC	MG	Homeo	Homeo_PICALM
FM_230-AGAGAATGTCATCCCT	FM_230	VA	NYGC	MG	Homeo	Homeo_PICALM
FM_230-CGTAATGAGTGCACCC	FM_230	VA	NYGC	PVM	PVM	PVM_CD163
FM_230-CGTAAGTCATGAGGGT	FM_230	VA	NYGC	MG	Homeo	Homeo_PICALM
FM_230-ACACGCGAGTAAAGCT	FM_230	VA	NYGC	MG	Adapt	Adapt_AIF1
FM_230-TCAGTTTGTTGGATCT	FM_230	VA	NYGC	PVM	PVM	PVM_CD163
FM_230-GAGTGAGAGAAGCCTG	FM_230	VA	NYGC	MG	Adapt	Adapt_HIST
FM_230-ACGTAGTAGTAGTCAA	FM_230	VA	NYGC	MG	Adapt	Adapt_AIF1
FM_230-AACAACCTCGTGGAAG	FM_230	VA	NYGC	MG	Adapt	Adapt_AIF1
FM_230-TTACTGTAGGTGGTTG	FM_230	VA	NYGC	PVM	PVM	PVM_CD163
FM_230-CTATAGGCAATATCCG	FM_230	VA	NYGC	MG	Adapt	Adapt_AIF1
FM_230-CCTTCAGTCGATAACC	FM_230	VA	NYGC	PVM	PVM	PVM_CD163
FM_230-CTCAAGACATGAATCC	FM_230	VA	NYGC	MG	Adapt	Adapt_AIF1
FM_230-GCATGATAGGCCTTCG	FM_230	VA	NYGC	MG	Homeo	Homeo_PICALM
FM_230-CACAGGCAGGCTTAAA	FM_230	VA	NYGC	MG	Homeo	Homeo_PICALM
FM_230-TCGCTCAGTTCCTTGC	FM_230	VA	NYGC	MG	Adapt	Adapt_AIF1
FM_230-GAGTTGTCAGTCGGTC	FM_230	VA	NYGC	MG	Homeo	Homeo_PICALM
FM_230-GAGATGGAGCTGACCC	FM_230	VA	NYGC	MG	Homeo	Homeo_PICALM
FM_230-TATCTGTCAATACGCT	FM_230	VA	NYGC	MG	Homeo	Homeo_PICALM
FM_230-AGCCAATGTGACACGA	FM_230	VA	NYGC	MG	Homeo	Homeo_PICALM
FM_230-ATTATCCCAACGACTT	FM_230	VA	NYGC	MG	Adapt	Adapt_AIF1
FM_230-TTGTTCAGTCGTATTG	FM_230	VA	NYGC	MG	Adapt	Adapt_AIF1
FM_230-AGGGCTCTCCGCAGTG	FM_230	VA	NYGC	MG	Homeo	Homeo_PICALM
FM_230-CCTTGTGCACTAAACC	FM_230	VA	NYGC	MG	Homeo	Homeo_PICALM
FM_230-TCAATTCAGAAGGCTC	FM_230	VA	NYGC	PVM	PVM	PVM_CD163
FM_230-AGCCAATCATTGTCGA	FM_230	VA	NYGC	PVM	PVM	PVM_CD163
FM_230-GTGGTTAGTGCCTGCA	FM_230	VA	NYGC	MG	Adapt	Adapt_AIF1
FM_230-CTCCGATTCCTAAACG	FM_230	VA	NYGC	MG	Adapt	Adapt_AIF1
FM_230-TGTGTGATCATCGCAA	FM_230	VA	NYGC	MG	Adapt	Adapt_HIF1A
FM_230-GTGGCGTCACGATAGG	FM_230	VA	NYGC	MG	Homeo	Homeo_PICALM
FM_230-AATCACGGTGCGGATA	FM_230	VA	NYGC	MG	Homeo	Homeo_PICALM
FM_230-TCTTCCTTCCTCTGCA	FM_230	VA	NYGC	MG	Homeo	Homeo_PICALM
FM_230-TGGGAAGTCACTCACC	FM_230	VA	NYGC	MG	Homeo	Homeo_PICALM
FM_230-ATACCGAGTCGTTGCG	FM_230	VA	NYGC	MG	Adapt	Adapt_AIF1
FM_230-GTGCGTGGTCCGAAAG	FM_230	VA	NYGC	MG	Adapt	Adapt_AIF1
FM_230-CTTCGGTTCCTGATAG	FM_230	VA	NYGC	MG	Adapt	Adapt_IFI44L
FM_230-TGAGGGAAGACTAAGT	FM_230	VA	NYGC	PVM	PVM	PVM_CD163
FM_230-CGAGAAGGTATCGTTG	FM_230	VA	NYGC	MG	Homeo	Homeo_PICALM
FM_230-ATGGATCCACGTAGAG	FM_230	VA	NYGC	MG	Homeo	Homeo_PICALM
FM_230-GGTTAACGTCATCTAG	FM_230	VA	NYGC	MG	Homeo	Homeo_PICALM
FM_230-GGATGTTTCGAGTGAG	FM_230	VA	NYGC	MG	Homeo	Homeo_PICALM
FM_230-GAGTTTGTCTGAACGT	FM_230	VA	NYGC	MG	Homeo	Homeo_PICALM
FM_230-TTTGGAGTCCTACAAG	FM_230	VA	NYGC	MG	Adapt	Adapt_AIF1
FM_230-GGTTCTCTCAGCCTCT	FM_230	VA	NYGC	MG	exAM	exAM_ERN1
FM_230-GTCAGCGTCCGGTAGC	FM_230	VA	NYGC	MG	Homeo	Homeo_PICALM
FM_230-TACATTCCAAGAGGCT	FM_230	VA	NYGC	PVM	PVM	PVM_CD163
FM_230-TGTGCGGAGCCGTTGC	FM_230	VA	NYGC	PVM	PVM	PVM_CD163
FM_230-AGAAGCGCAGGAGACT	FM_230	VA	NYGC	MG	Adapt	Adapt_AIF1
FM_230-ACTGTGACATAGAATG	FM_230	VA	NYGC	PVM	PVM	PVM_CD163
FM_230-CCGATCTCATTGAGCT	FM_230	VA	NYGC	MG	Homeo	Homeo_PICALM
FM_230-TCAGTCCGTGCGACAA	FM_230	VA	NYGC	MG	Homeo	Homeo_PICALM
FM_230-CACATGACAGATACCT	FM_230	VA	NYGC	MG	Adapt	Adapt_AIF1
FM_230-GAGAGGTCACATCCCT	FM_230	VA	NYGC	MG	Adapt	Adapt_HIST
FM_230-GAAGCGAGTACTTCCC	FM_230	VA	NYGC	MG	Homeo	Homeo_PICALM
FM_230-ATGAGTCCAGGGTCTC	FM_230	VA	NYGC	MG	Adapt	Adapt_AIF1
FM_230-CGAATTGGTACTGGGA	FM_230	VA	NYGC	MG	Homeo	Homeo_PICALM
FM_230-TATCCTAAGAAAGCGA	FM_230	VA	NYGC	MG	exAM	exAM_ERN1
FM_230-GGGTTTAAGCACACAG	FM_230	VA	NYGC	MG	Homeo	Homeo_PICALM
FM_230-CTACGGGCAACATCGT	FM_230	VA	NYGC	MG	Homeo	Homeo_PICALM
FM_230-CATCCGTGTATGCAAA	FM_230	VA	NYGC	MG	exAM	exAM_ERN1
FM_230-TTTACGTCAGGCGATA	FM_230	VA	NYGC	MG	Adapt	Adapt_HIST
FM_230-TCAGTGATCATTTGTC	FM_230	VA	NYGC	MG	Homeo	Homeo_PICALM
FM_230-CGAAGTTGTCCGTTTC	FM_230	VA	NYGC	MG	Homeo	Homeo_PICALM
FM_230-CATTGTTGTCCGGACT	FM_230	VA	NYGC	MG	exAM	exAM_ERN1
FM_230-CGACAGCGTTACCGTA	FM_230	VA	NYGC	MG	Homeo	Homeo_PICALM
FM_230-GCCCAGAAGGTTCATC	FM_230	VA	NYGC	MG	Adapt	Adapt_AIF1
FM_230-AGGGTTTCATAAGCGG	FM_230	VA	NYGC	MG	Adapt	Adapt_AIF1
FM_230-ACCACAAAGAGAATCT	FM_230	VA	NYGC	MG	Homeo	Homeo_PICALM
FM_230-TAGGGTTCAGCGAACA	FM_230	VA	NYGC	MG	Homeo	Homeo_FRMD4A
FM_230-GGGTATTCACCAGTAT	FM_230	VA	NYGC	MG	Homeo	Homeo_PICALM
FM_230-TCTACATTCCTTCTAA	FM_230	VA	NYGC	MG	Homeo	Homeo_PICALM
FM_230-GTTCATTCAACACAGG	FM_230	VA	NYGC	MG	Homeo	Homeo_PICALM
FM_230-AAGTCGTCATCAGCGC	FM_230	VA	NYGC	MG	Homeo	Homeo_FRMD4A
FM_230-AGCCAATAGTGTACAA	FM_230	VA	NYGC	MG	exAM	exAM_ERN1
FM_230-GTCGAATGTGGATCAG	FM_230	VA	NYGC	MG	Adapt	Adapt_AIF1
FM_230-TGCGATATCGACATTG	FM_230	VA	NYGC	MG	Adapt	Adapt_AIF1
FM_230-TACGGGCAGTCCCGGT	FM_230	VA	NYGC	MG	Adapt	Adapt_AIF1
FM_230-ATCGATGAGGAGGCAG	FM_230	VA	NYGC	MG	Adapt	Adapt_AIF1
FM_230-CAACAACCAGAGGAAA	FM_230	VA	NYGC	MG	Homeo	Homeo_PICALM
FM_230-GCAACATAGGAAAGGT	FM_230	VA	NYGC	MG	Adapt	Adapt_AIF1
FM_230-CAACGGCAGTGCGTCC	FM_230	VA	NYGC	MG	Adapt	Adapt_AIF1
FM_230-GTCAGCGGTCGTGGAA	FM_230	VA	NYGC	MG	Adapt	Adapt_AIF1
FM_230-TGTTCCGGTCTGCGCA	FM_230	VA	NYGC	MG	ADAM	ADAM_GPNMB
FM_230-ACGGTCGAGTGCTACT	FM_230	VA	NYGC	MG	Adapt	Adapt_AIF1
FM_230-TACGCTCGTCCTTAAG	FM_230	VA	NYGC	MG	Homeo	Homeo_PICALM
FM_230-TCACTATAGTTTCTTC	FM_230	VA	NYGC	MG	Adapt	Adapt_AIF1
FM_230-CACTGAAAGATTGAGT	FM_230	VA	NYGC	MG	Adapt	Adapt_AIF1
FM_230-TCATGAGAGGCACCAA	FM_230	VA	NYGC	MG	Homeo	Homeo_PICALM
FM_230-GCCCGAAGTGTCATTG	FM_230	VA	NYGC	MG	Adapt	Adapt_AIF1
FM_230-CACTAAGAGCTACTAC	FM_230	VA	NYGC	MG	Homeo	Homeo_PICALM
FM_230-CGGAACCCAGAGTAAT	FM_230	VA	NYGC	MG	Adapt	Adapt_AIF1
FM_230-CTGCTCAAGCTCGTGC	FM_230	VA	NYGC	MG	Adapt	Adapt_AIF1
FM_231-CTTCCGACAGTTAGGG	FM_231	VA	NYGC	MG	Homeo	Homeo_FRMD4A
FM_231-TAACCAGGTTGCTCCT	FM_231	VA	NYGC	MG	Homeo	Homeo_FRMD4A
FM_231-TTCTTCCGTCAACGCC	FM_231	VA	NYGC	MG	Homeo	Homeo_FRMD4A
FM_231-TTCCTTCCACCGGCTA	FM_231	VA	NYGC	MG	Homeo	Homeo_FRMD4A
FM_231-CTCACTGCAGTGACCC	FM_231	VA	NYGC	MG	Homeo	Homeo_FRMD4A
FM_231-AGCGATTCAAGCCTGC	FM_231	VA	NYGC	MG	Homeo	Homeo_FRMD4A
FM_231-TGCGATATCGCCAATA	FM_231	VA	NYGC	MG	Homeo	Homeo_FRMD4A
FM_231-AGTCATGTCAAGTCTG	FM_231	VA	NYGC	MG	Homeo	Homeo_FRMD4A
FM_231-GGAATGGAGGTGATAT	FM_231	VA	NYGC	MG	Homeo	Homeo_FRMD4A
FM_231-GCCCGAATCGTAATGC	FM_231	VA	NYGC	MG	Homeo	Homeo_FRMD4A
FM_231-AAGGAATGTTTCCCAC	FM_231	VA	NYGC	MG	Homeo	Homeo_FRMD4A
FM_231-CCTCATGCAATACCTG	FM_231	VA	NYGC	MG	Homeo	Homeo_FRMD4A
FM_231-ACGTCCTAGTTTCGGT	FM_231	VA	NYGC	MG	Prolif	Prolif_MKI67
FM_231-GCCATGGTCCCAACTC	FM_231	VA	NYGC	MG	Homeo	Homeo_FRMD4A
FM_231-CTCCATGGTTGCGAAG	FM_231	VA	NYGC	MG	Adapt	Adapt_HSPA1A
FM_231-TTCTAACTCCGTATAG	FM_231	VA	NYGC	MG	exAM	exAM_ERN1
FM_231-TCATCCGCACGTATAC	FM_231	VA	NYGC	MG	Homeo	Homeo_FRMD4A
FM_231-GATAGCTCAAAGGTTA	FM_231	VA	NYGC	MG	Homeo	Homeo_FRMD4A
FM_231-GTCCACTGTGATGGCA	FM_231	VA	NYGC	MG	Adapt	Adapt_HIF1A
FM_231-AGCTTCCAGGCACCAA	FM_231	VA	NYGC	MG	Homeo	Homeo_FRMD4A
FM_231-CTCCGATCAATCTCGA	FM_231	VA	NYGC	MG	Homeo	Homeo_FRMD4A
FM_231-ATAGACCTCTCCGCAT	FM_231	VA	NYGC	PVM	PVM	PVM_CD163
FM_231-TTTCGATCAGCATACT	FM_231	VA	NYGC	MG	Adapt	Adapt_HIF1A
FM_231-AGAACCTCACTTACAG	FM_231	VA	NYGC	MG	Homeo	Homeo_FRMD4A
FM_231-CTCAGAAGTCACGACC	FM_231	VA	NYGC	MG	Homeo	Homeo_FRMD4A
FM_231-GTAACCATCCTCCACA	FM_231	VA	NYGC	PVM	PVM	PVM_CD163
FM_231-CACGAATAGATCCTAC	FM_231	VA	NYGC	MG	Homeo	Homeo_FRMD4A
FM_231-AGCTACAAGAGCAACC	FM_231	VA	NYGC	MG	ADAM	ADAM_GPNMB
FM_231-AACCTGAGTACCTATG	FM_231	VA	NYGC	MG	Homeo	Homeo_FRMD4A
FM_231-TTACCATCATAGGAGC	FM_231	VA	NYGC	MG	Homeo	Homeo_FRMD4A
FM_231-ACACCAACACGTAACT	FM_231	VA	NYGC	MG	Adapt	Adapt_HIF1A
FM_231-TCAGCAAGTACGAAAT	FM_231	VA	NYGC	MG	Homeo	Homeo_FRMD4A
FM_231-CGAATTGTCAATCTCT	FM_231	VA	NYGC	MG	ADAM	ADAM_GPNMB
FM_231-TTCAGGAAGGTTTGAA	FM_231	VA	NYGC	MG	Homeo	Homeo_FRMD4A
FM_231-AGGCCACAGTGGTTGG	FM_231	VA	NYGC	MG	Homeo	Homeo_FRMD4A
FM_231-AGGTCATGTACCTATG	FM_231	VA	NYGC	MG	Homeo	Homeo_FRMD4A
FM_231-CTAGACAAGTATGTAG	FM_231	VA	NYGC	MG	Homeo	Homeo_FRMD4A
FM_231-TCCACGTAGACATAAC	FM_231	VA	NYGC	MG	exAM	exAM_ERN1
FM_231-TTGTGGACACAATGCT	FM_231	VA	NYGC	MG	Homeo	Homeo_FRMD4A
FM_231-TCATGGATCCCTATTA	FM_231	VA	NYGC	MG	Homeo	Homeo_FRMD4A
FM_231-TATCTTGGTGCCTTCT	FM_231	VA	NYGC	MG	Homeo	Homeo_FRMD4A
FM_231-ATTTACCCAGGGATAC	FM_231	VA	NYGC	MG	Adapt	Adapt_IFI44L
FM_231-TACCCACCAATCGCAT	FM_231	VA	NYGC	MG	Homeo	Homeo_PICALM
FM_231-CATGCTCCATGACTCA	FM_231	VA	NYGC	MG	Homeo	Homeo_FRMD4A
FM_231-TCCGATCCAGACGCTC	FM_231	VA	NYGC	MG	Homeo	Homeo_FRMD4A
FM_231-TACCTGCGTTCTTCAT	FM_231	VA	NYGC	MG	Adapt	Adapt_HSPA1A
FM_231-GCTGCAGCAGCCGTTG	FM_231	VA	NYGC	MG	Homeo	Homeo_FRMD4A
FM_231-CCTCCTCGTTCGGCTG	FM_231	VA	NYGC	MG	Homeo	Homeo_FRMD4A
FM_231-TCAGCCTTCATTATCC	FM_231	VA	NYGC	MG	Homeo	Homeo_FRMD4A
FM_231-AGGATAATCCATTTAC	FM_231	VA	NYGC	MG	Adapt	Adapt_HSPA1A
FM_231-CCCTGATTCTATACTC	FM_231	VA	NYGC	MG	Homeo	Homeo_FRMD4A
FM_231-CCTCAGTCATCAGCTA	FM_231	VA	NYGC	MG	Homeo	Homeo_FRMD4A
FM_231-AGCCACGTCATTCGTT	FM_231	VA	NYGC	MG	Homeo	Homeo_FRMD4A
FM_231-TTCGGTCCACATTGTG	FM_231	VA	NYGC	MG	Homeo	Homeo_FRMD4A
FM_231-CCCTTAGTCGACGATT	FM_231	VA	NYGC	MG	Homeo	Homeo_FRMD4A
FM_231-TCTCAGCCAGGACTAG	FM_231	VA	NYGC	MG	Homeo	Homeo_FRMD4A
FM_231-CTCAGTCTCTATGTGG	FM_231	VA	NYGC	MG	Homeo	Homeo_FRMD4A
FM_231-CAATTTCAGACCCTTA	FM_231	VA	NYGC	MG	Adapt	Adapt_HIF1A
FM_231-CATTGAGTCTTACTGT	FM_231	VA	NYGC	MG	Homeo	Homeo_FRMD4A
FM_231-CGGAACCCAAGGTTGG	FM_231	VA	NYGC	MG	Adapt	Adapt_HSPA1A
FM_231-GTTACGACAATTCACG	FM_231	VA	NYGC	MG	Homeo	Homeo_FRMD4A
FM_231-ATTTACCAGCTCACTA	FM_231	VA	NYGC	MG	Adapt	Adapt_HIF1A
FM_231-TGGTTAGCAGAACATA	FM_231	VA	NYGC	MG	Homeo	Homeo_FRMD4A
FM_231-CGGCAGTAGGATTTGA	FM_231	VA	NYGC	MG	Homeo	Homeo_FRMD4A
FM_231-CTGTGGGTCTGCATGA	FM_231	VA	NYGC	MG	Homeo	Homeo_FRMD4A
FM_231-AACAACCCAAGCGCTC	FM_231	VA	NYGC	MG	Homeo	Homeo_FRMD4A
FM_231-CCTAACCTCTGACGCG	FM_231	VA	NYGC	PVM	PVM	PVM_CD163
FM_231-ATTCCCGAGTCCCAGC	FM_231	VA	NYGC	MG	Homeo	Homeo_FRMD4A
FM_231-CATTGCCCACGTGTGC	FM_231	VA	NYGC	MG	Homeo	Homeo_FRMD4A
FM_231-CAATCGAGTCATCACA	FM_231	VA	NYGC	MG	Homeo	Homeo_FRMD4A
FM_231-TCACATTCAATGTTGC	FM_231	VA	NYGC	MG	Homeo	Homeo_FRMD4A
FM_231-GTCATCCGTATGATCC	FM_231	VA	NYGC	MG	Homeo	Homeo_FRMD4A
FM_231-TTGCTGCAGAAGGTAG	FM_231	VA	NYGC	MG	Homeo	Homeo_FRMD4A
FM_231-GCTTTCGAGACTCGAG	FM_231	VA	NYGC	MG	Homeo	Homeo_FRMD4A
FM_231-AGAAATGCAATCCTTT	FM_231	VA	NYGC	PVM	PVM	PVM_CD163
FM_231-TCCTTCTCAGTGGCTC	FM_231	VA	NYGC	MG	Homeo	Homeo_FRMD4A
FM_231-TTTCATGCAGACGCTC	FM_231	VA	NYGC	MG	Homeo	Homeo_FRMD4A
FM_231-ACGGTTACACACCGAC	FM_231	VA	NYGC	MG	Homeo	Homeo_FRMD4A
FM_231-TTGAGTGCACCACATA	FM_231	VA	NYGC	MG	Homeo	Homeo_FRMD4A
FM_231-CTCTCAGGTGACTCTA	FM_231	VA	NYGC	MG	Homeo	Homeo_FRMD4A
FM_231-TTTGTTGAGATTACCC	FM_231	VA	NYGC	PVM	PVM	PVM_CD163
FM_231-CTAACCCCAGTAGAGC	FM_231	VA	NYGC	MG	Homeo	Homeo_FRMD4A
FM_231-ACGATCATCCGGTTCT	FM_231	VA	NYGC	MG	Homeo	Homeo_FRMD4A
FM_231-CCTCATGCACCCAATA	FM_231	VA	NYGC	MG	Homeo	Homeo_FRMD4A
FM_231-GACTGATTCCCGATCT	FM_231	VA	NYGC	MG	Adapt	Adapt_HSPA1A
FM_231-GAGAAATGTGGCTTAT	FM_231	VA	NYGC	MG	Adapt	Adapt_CCL3
FM_231-GAAGGGTAGTACTGTC	FM_231	VA	NYGC	MG	Homeo	Homeo_FRMD4A
FM_231-GAACTGTGTGGAACAC	FM_231	VA	NYGC	MG	Homeo	Homeo_FRMD4A
FM_231-GTTGCTCGTTTAGTCG	FM_231	VA	NYGC	MG	Adapt	Adapt_HSPA1A
FM_231-GAGTTTGCAGAGATGC	FM_231	VA	NYGC	MG	Homeo	Homeo_FRMD4A
FM_231-CCACACTGTTCTGACA	FM_231	VA	NYGC	MG	Homeo	Homeo_FRMD4A
FM_231-TCATTGTCATCGAGCC	FM_231	VA	NYGC	MG	Homeo	Homeo_FRMD4A
FM_231-CCCTCAACAATGCAGG	FM_231	VA	NYGC	MG	Homeo	Homeo_FRMD4A
FM_231-TTACCGCAGTATTAGG	FM_231	VA	NYGC	MG	Homeo	Homeo_FRMD4A
FM_231-AATTCCTTCGTTCTCG	FM_231	VA	NYGC	MG	Homeo	Homeo_FRMD4A
FM_231-CCTCTCCAGTCTAGAA	FM_231	VA	NYGC	MG	Homeo	Homeo_FRMD4A
FM_231-TCGCTCACAAGCGATG	FM_231	VA	NYGC	MG	Homeo	Homeo_FRMD4A
FM_231-GATAGCTTCTACTGCC	FM_231	VA	NYGC	MG	Homeo	Homeo_FRMD4A
FM_231-TCCTTCTCAATGTTGC	FM_231	VA	NYGC	MG	Homeo	Homeo_FRMD4A
FM_231-GCACGGTCACCTCGTT	FM_231	VA	NYGC	MG	Homeo	Homeo_PICALM
FM_231-TCCCACATCTTGTGCC	FM_231	VA	NYGC	MG	Homeo	Homeo_FRMD4A
FM_231-AGTGATCGTTCTCCAC	FM_231	VA	NYGC	MG	Homeo	Homeo_PICALM
FM_231-CTAACCCCAGGACGAT	FM_231	VA	NYGC	MG	Homeo	Homeo_FRMD4A
FM_231-TCATACTCAGATTCGT	FM_231	VA	NYGC	MG	Homeo	Homeo_FRMD4A
FM_231-GAGACTTCACTAGGTT	FM_231	VA	NYGC	MG	Homeo	Homeo_FRMD4A
FM_231-CATTTCAAGCTTGTTG	FM_231	VA	NYGC	MG	Homeo	Homeo_FRMD4A
FM_231-TTGCATTAGCCGTTAT	FM_231	VA	NYGC	MG	Homeo	Homeo_FRMD4A
FM_231-CCGTGAGTCTCCACTG	FM_231	VA	NYGC	MG	Adapt	Adapt_HIF1A
FM_231-TGTGAGTCAGATACCT	FM_231	VA	NYGC	PVM	PVM	PVM_CD163
FM_231-CCTTCAGGTCAGACTT	FM_231	VA	NYGC	MG	Homeo	Homeo_FRMD4A
FM_231-GTAGCTAGTATTCCTT	FM_231	VA	NYGC	MG	Homeo	Homeo_FRMD4A
FM_231-GATTCTTTCGCCAGAC	FM_231	VA	NYGC	MG	Homeo	Homeo_FRMD4A
FM_231-TCGGTCTCATGACGTT	FM_231	VA	NYGC	MG	Homeo	Homeo_FRMD4A
FM_231-GTCCTCAGTTCTCCTG	FM_231	VA	NYGC	MG	Homeo	Homeo_FRMD4A
FM_231-TCTGCCATCCGGCAAC	FM_231	VA	NYGC	MG	Homeo	Homeo_FRMD4A
FM_231-AACCCAACAATTGGTC	FM_231	VA	NYGC	MG	Homeo	Homeo_FRMD4A
FM_231-ACGTACATCCGGTAAT	FM_231	VA	NYGC	MG	Homeo	Homeo_PICALM
FM_231-GCTGGGTTCGGCGATC	FM_231	VA	NYGC	MG	Homeo	Homeo_FRMD4A
FM_231-GAGTCTAGTCACGTGC	FM_231	VA	NYGC	MG	Homeo	Homeo_FRMD4A
FM_231-CATTCCGCAGGACGAT	FM_231	VA	NYGC	MG	Homeo	Homeo_FRMD4A
FM_231-GAAGTAAGTTAAAGTG	FM_231	VA	NYGC	MG	Homeo	Homeo_FRMD4A
FM_231-TGCAGGCTCTACTATC	FM_231	VA	NYGC	MG	Homeo	Homeo_FRMD4A
FM_231-GCAGGCTCATGACTAC	FM_231	VA	NYGC	MG	Adapt	Adapt_HIF1A
FM_231-CACCAAACATAATCCG	FM_231	VA	NYGC	MG	Homeo	Homeo_FRMD4A
FM_231-CGAAGGACAGGACTTT	FM_231	VA	NYGC	MG	Adapt	Adapt_HIF1A
FM_231-AACAAGACAAAGAACT	FM_231	VA	NYGC	MG	Homeo	Homeo_FRMD4A
FM_231-TCACGCTCATGTGGTT	FM_231	VA	NYGC	MG	Homeo	Homeo_FRMD4A
FM_231-ACCGTTCCAACCTATG	FM_231	VA	NYGC	MG	Homeo	Homeo_FRMD4A
FM_231-CTGAATGCACAAAGCG	FM_231	VA	NYGC	MG	Homeo	Homeo_FRMD4A
FM_231-CTCACTGTCGTCGATA	FM_231	VA	NYGC	MG	Homeo	Homeo_FRMD4A
FM_231-ATTATCCCAACTGATC	FM_231	VA	NYGC	MG	Homeo	Homeo_FRMD4A
FM_231-TGATTCTGTCATCCGG	FM_231	VA	NYGC	MG	Homeo	Homeo_FRMD4A
FM_231-GTAGGAGTCTCTGGTC	FM_231	VA	NYGC	MG	Homeo	Homeo_FRMD4A
FM_231-GTCGCGATCGTTCATT	FM_231	VA	NYGC	MG	Homeo	Homeo_FRMD4A
FM_231-GATAGCTGTATCGTAC	FM_231	VA	NYGC	MG	Adapt	Adapt_HSPA1A
FM_231-CCACGTTGTATGAGCG	FM_231	VA	NYGC	MG	Homeo	Homeo_FRMD4A
FM_231-ACGTACATCTTGGTGA	FM_231	VA	NYGC	MG	Homeo	Homeo_FRMD4A
FM_231-TCACGGGTCCTAGCTC	FM_231	VA	NYGC	MG	Homeo	Homeo_FRMD4A
FM_231-ACTGCAAAGGATTCCT	FM_231	VA	NYGC	MG	Homeo	Homeo_FRMD4A
FM_231-AAAGGATGTGGATACG	FM_231	VA	NYGC	MG	Homeo	Homeo_FRMD4A
FM_231-TGCTTGCTCAGGAAAT	FM_231	VA	NYGC	MG	Homeo	Homeo_FRMD4A
FM_231-CAATTTCGTGAGCCAA	FM_231	VA	NYGC	MG	Homeo	Homeo_FRMD4A
FM_231-TGGAACTGTTTGGCTA	FM_231	VA	NYGC	MG	Homeo	Homeo_FRMD4A
FM_231-GGAACCCCAGCTGCCA	FM_231	VA	NYGC	MG	Adapt	Adapt_HSPA1A
FM_231-GATCACAAGGGTATAT	FM_231	VA	NYGC	MG	Homeo	Homeo_FRMD4A
FM_231-AGCGCCACAATTGCCA	FM_231	VA	NYGC	MG	Homeo	Homeo_FRMD4A
FM_231-CCTTGTGCAATTTCGG	FM_231	VA	NYGC	MG	Homeo	Homeo_FRMD4A
FM_231-ACTACGAAGGTAGCAC	FM_231	VA	NYGC	MG	Homeo	Homeo_FRMD4A
FM_231-ATTCACTCAGCAGTAG	FM_231	VA	NYGC	MG	Homeo	Homeo_FRMD4A
FM_231-AGCTACACATGTTCGA	FM_231	VA	NYGC	MG	Homeo	Homeo_FRMD4A
FM_231-ACTGTCCCAACAACAA	FM_231	VA	NYGC	MG	exAM	exAM_ERN1
FM_231-TCCTGCACATTACGGT	FM_231	VA	NYGC	MG	Adapt	Adapt_HIF1A
FM_231-ATCTCTATCCTCTTTC	FM_231	VA	NYGC	MG	Homeo	Homeo_FRMD4A
FM_231-TATTGCTAGACTCTAC	FM_231	VA	NYGC	MG	Homeo	Homeo_PICALM
FM_231-TCCTAATCATGGAACG	FM_231	VA	NYGC	MG	Homeo	Homeo_FRMD4A
FM_231-CAGATACAGCATCGAG	FM_231	VA	NYGC	MG	Homeo	Homeo_FRMD4A
FM_231-TTACGTTTCTTCTAAC	FM_231	VA	NYGC	MG	Adapt	Adapt_HSPA1A
FM_231-TTGAACGTCTGCGAGC	FM_231	VA	NYGC	MG	Homeo	Homeo_FRMD4A
FM_231-ACGTACACACCCAATA	FM_231	VA	NYGC	MG	Homeo	Homeo_FRMD4A
FM_231-ATTCACTTCATTTACC	FM_231	VA	NYGC	MG	Homeo	Homeo_FRMD4A
FM_231-AGTGACTGTGCTGCAC	FM_231	VA	NYGC	MG	Homeo	Homeo_FRMD4A
FM_231-GAAACCTTCCGTGTGG	FM_231	VA	NYGC	MG	exAM	exAM_ERN1
FM_231-CATGCTCTCTACACAG	FM_231	VA	NYGC	MG	Homeo	Homeo_FRMD4A
FM_231-TCCTGCAAGGTTAAAC	FM_231	VA	NYGC	MG	Homeo	Homeo_FRMD4A
FM_231-CCGGACACAATTGCTG	FM_231	VA	NYGC	MG	Homeo	Homeo_FRMD4A
FM_231-ATTACCTAGTGCACTT	FM_231	VA	NYGC	MG	exAM	exAM_ERN1
FM_231-AGTACTGGTGTTGATC	FM_231	VA	NYGC	MG	Homeo	Homeo_FRMD4A
FM_231-TGAGCATGTTAGGGTG	FM_231	VA	NYGC	PVM	PVM	PVM_CD163
FM_231-TCTCTGGTCATTCCTA	FM_231	VA	NYGC	MG	Homeo	Homeo_FRMD4A
FM_231-GGTGGCTCATCGATCA	FM_231	VA	NYGC	MG	Homeo	Homeo_FRMD4A
FM_231-TTCTGTAAGATGACAT	FM_231	VA	NYGC	MG	Homeo	Homeo_FRMD4A
FM_231-GCAGCCATCCATTTAC	FM_231	VA	NYGC	MG	Homeo	Homeo_PICALM
FM_231-AGTAACCCAAGGCCTC	FM_231	VA	NYGC	MG	Homeo	Homeo_FRMD4A
FM_231-CAGCGTGGTGGTTCTA	FM_231	VA	NYGC	MG	Homeo	Homeo_FRMD4A
FM_231-GTTACCCTCCAACACA	FM_231	VA	NYGC	MG	Homeo	Homeo_FRMD4A
FM_231-CTCGAGGTCTGCCTCA	FM_231	VA	NYGC	MG	Homeo	Homeo_FRMD4A
FM_231-TGTCCTGAGCTGACAG	FM_231	VA	NYGC	MG	Homeo	Homeo_FRMD4A
FM_231-ACACGCGCAATAGAGT	FM_231	VA	NYGC	MG	Homeo	Homeo_FRMD4A
FM_231-TTTCCTCTCGGCTATA	FM_231	VA	NYGC	MG	Homeo	Homeo_FRMD4A
FM_231-CTTAGGATCGAGTACT	FM_231	VA	NYGC	MG	Homeo	Homeo_FRMD4A
FM_231-ATCTCTACAGCTAACT	FM_231	VA	NYGC	MG	Homeo	Homeo_FRMD4A
FM_231-GTAGCTAAGCCGTAAG	FM_231	VA	NYGC	MG	Homeo	Homeo_FRMD4A
FM_231-GAACACTAGGCTAAAT	FM_231	VA	NYGC	MG	Homeo	Homeo_FRMD4A
FM_231-ATGAGGGCAGATACTC	FM_231	VA	NYGC	MG	Homeo	Homeo_FRMD4A
FM_231-TACACCCCAGGCACTC	FM_231	VA	NYGC	MG	Homeo	Homeo_FRMD4A
FM_231-AATTCCTCAGTTGTCA	FM_231	VA	NYGC	MG	Homeo	Homeo_FRMD4A
FM_231-AACTTCTCAACAGTGG	FM_231	VA	NYGC	MG	Homeo	Homeo_FRMD4A
FM_231-CTAGGTAGTTGGACCC	FM_231	VA	NYGC	MG	Adapt	Adapt_HIF1A
FM_231-TACTTGTCATGACTGT	FM_231	VA	NYGC	MG	Homeo	Homeo_FRMD4A
FM_231-CTATCTACACAATGTC	FM_231	VA	NYGC	MG	Homeo	Homeo_FRMD4A
FM_231-CATCCCACATATCTCT	FM_231	VA	NYGC	MG	Homeo	Homeo_FRMD4A
FM_231-ATTACTCCAGACAATA	FM_231	VA	NYGC	MG	Homeo	Homeo_FRMD4A
FM_231-CCTCACAGTCACATTG	FM_231	VA	NYGC	MG	Homeo	Homeo_FRMD4A
FM_231-AGCGCTGGTGTTATCG	FM_231	VA	NYGC	MG	Homeo	Homeo_FRMD4A
FM_231-TTGTTTGAGTGCGCTC	FM_231	VA	NYGC	MG	Homeo	Homeo_FRMD4A
FM_231-GACAGCCCAGTTTGGT	FM_231	VA	NYGC	MG	Homeo	Homeo_FRMD4A
FM_231-TCCGATCGTTGCGGAA	FM_231	VA	NYGC	MG	Adapt	Adapt_HSPA1A
FM_231-TATCGCCAGACAACAT	FM_231	VA	NYGC	MG	Adapt	Adapt_HSPA1A
FM_231-CAGCACGAGTCCCGGT	FM_231	VA	NYGC	MG	Homeo	Homeo_FRMD4A
FM_231-GACCTTCTCCTACACC	FM_231	VA	NYGC	MG	Homeo	Homeo_PICALM
FM_231-TTTCCTCGTCACTCTC	FM_231	VA	NYGC	MG	Homeo	Homeo_FRMD4A
FM_231-GTTAGTGCATGAAGCG	FM_231	VA	NYGC	MG	Homeo	Homeo_FRMD4A
FM_231-TGCTTCGCATACAGGG	FM_231	VA	NYGC	MG	Homeo	Homeo_FRMD4A
FM_231-GGAGAACTCTGTCTCG	FM_231	VA	NYGC	MG	Homeo	Homeo_FRMD4A
FM_231-AATGACCGTTCGGCTG	FM_231	VA	NYGC	MG	Homeo	Homeo_FRMD4A
FM_231-GCCTGTTCAACTGGTT	FM_231	VA	NYGC	MG	Homeo	Homeo_FRMD4A
FM_231-GCCCGAAGTACCCGAC	FM_231	VA	NYGC	MG	Homeo	Homeo_FRMD4A
FM_231-GTCATTTGTCTAGATC	FM_231	VA	NYGC	MG	Homeo	Homeo_FRMD4A
FM_231-TTACGCCTCTTCTCAA	FM_231	VA	NYGC	MG	Homeo	Homeo_FRMD4A
FM_231-TACATTCGTTGCCAAT	FM_231	VA	NYGC	MG	Adapt	Adapt_HSPA1A
FM_231-GTCTCACGTTATAGCC	FM_231	VA	NYGC	MG	Homeo	Homeo_FRMD4A
FM_231-GTGCTTCCATGCTGCG	FM_231	VA	NYGC	MG	Homeo	Homeo_FRMD4A
FM_231-TGATCTTTCCTCCACA	FM_231	VA	NYGC	PVM	PVM	PVM_CD163
FM_231-TTGTTCACAAGAGGTC	FM_231	VA	NYGC	MG	Homeo	Homeo_FRMD4A
FM_231-TCACACCCACATTCGA	FM_231	VA	NYGC	MG	Homeo	Homeo_FRMD4A
FM_231-TCATGTTGTACGATCT	FM_231	VA	NYGC	MG	Homeo	Homeo_FRMD4A
FM_231-CACGAATGTATCCCTC	FM_231	VA	NYGC	MG	Homeo	Homeo_FRMD4A
FM_231-GCGGATCAGAATCCCT	FM_231	VA	NYGC	MG	Adapt	Adapt_IFI44L
FM_231-CATAGACTCACGACTA	FM_231	VA	NYGC	MG	Homeo	Homeo_FRMD4A
FM_231-TTCTTGATCGTAACAC	FM_231	VA	NYGC	MG	Homeo	Homeo_FRMD4A
FM_231-CCTGCATCAGAACTCT	FM_231	VA	NYGC	MG	Homeo	Homeo_FRMD4A
FM_231-CTATCCGGTCGCCACA	FM_231	VA	NYGC	MG	exAM	exAM_ERN1
FM_231-TCATCCGCAACTTCTT	FM_231	VA	NYGC	MG	Homeo	Homeo_FRMD4A
FM_231-ACAAAGACAGTTGAAA	FM_231	VA	NYGC	MG	Homeo	Homeo_FRMD4A
FM_231-TGACTCCAGCAAATCA	FM_231	VA	NYGC	PVM	PVM	PVM_CD163
FM_231-TCCTCCCTCTGTACAG	FM_231	VA	NYGC	MG	Adapt	Adapt_HSPA1A
FM_231-GAGTTTGCAACATCGT	FM_231	VA	NYGC	MG	Homeo	Homeo_FRMD4A
FM_231-TACAACGCAGGTCAAG	FM_231	VA	NYGC	MG	Adapt	Adapt_AIF1
FM_231-GGGCGTTTCTCTATGT	FM_231	VA	NYGC	MG	Homeo	Homeo_FRMD4A
FM_231-GGGCTACTCTTAGTTC	FM_231	VA	NYGC	MG	Homeo	Homeo_FRMD4A
FM_231-GTAGATCGTTCCCACT	FM_231	VA	NYGC	MG	Homeo	Homeo_FRMD4A
FM_231-TACGGTACACTTGACA	FM_231	VA	NYGC	MG	Homeo	Homeo_FRMD4A
FM_231-TATACCTCAACACACT	FM_231	VA	NYGC	MG	Homeo	Homeo_FRMD4A
FM_231-TTTGACTTCGGCTGTG	FM_231	VA	NYGC	MG	Homeo	Homeo_FRMD4A
FM_231-TCCGAAAAGGCTAACG	FM_231	VA	NYGC	MG	Homeo	Homeo_PICALM
FM_231-TCCTCTTGTGTGAGCA	FM_231	VA	NYGC	MG	Homeo	Homeo_FRMD4A
FM_231-CGAATTGCAGCACAGA	FM_231	VA	NYGC	MG	Homeo	Homeo_FRMD4A
FM_231-TCACGCTGTGCGAGTA	FM_231	VA	NYGC	PVM	PVM	PVM_CD163
FM_231-ACCCTCAGTAGGCAAC	FM_231	VA	NYGC	MG	Adapt	Adapt_HSPA1A
FM_231-TCTGTCGTCTGTAACG	FM_231	VA	NYGC	MG	Adapt	Adapt_HSPA1A
FM_231-GTCTACCGTCACATTG	FM_231	VA	NYGC	MG	exAM	exAM_ERN1
FM_231-GGAACCCGTGAATTGA	FM_231	VA	NYGC	MG	ADAM	ADAM_GPNMB
FM_231-ACCCTTGCAGACATCT	FM_231	VA	NYGC	MG	Homeo	Homeo_FRMD4A
FM_231-TCACGGGAGCGACTAG	FM_231	VA	NYGC	MG	Adapt	Adapt_CCL3
FM_231-TAAGCCAAGCACTCGC	FM_231	VA	NYGC	MG	Homeo	Homeo_FRMD4A
FM_231-ACATCCCCACATTGTG	FM_231	VA	NYGC	MG	Adapt	Adapt_CCL3
FM_231-GCTGCAGAGTGAGTGC	FM_231	VA	NYGC	MG	Homeo	Homeo_FRMD4A
FM_231-ACTTATCTCCTCAGAA	FM_231	VA	NYGC	MG	Homeo	Homeo_FRMD4A
FM_231-CCTCTAGGTCCAGCCA	FM_231	VA	NYGC	MG	Homeo	Homeo_FRMD4A
FM_231-CATCGCTCAGAGGTAC	FM_231	VA	NYGC	MG	Homeo	Homeo_FRMD4A
FM_231-GTATTGGCATTCAGGT	FM_231	VA	NYGC	MG	Homeo	Homeo_FRMD4A
FM_231-GATGACTTCACCGGTG	FM_231	VA	NYGC	MG	Homeo	Homeo_FRMD4A
FM_231-TTAGGCACATTGCTTT	FM_231	VA	NYGC	MG	Homeo	Homeo_FRMD4A
FM_231-AATGACCAGCTTGTTG	FM_231	VA	NYGC	MG	Homeo	Homeo_FRMD4A
FM_231-CCCTGATAGTAACCTC	FM_231	VA	NYGC	MG	Homeo	Homeo_FRMD4A
FM_231-CATTCCGGTGTTGACT	FM_231	VA	NYGC	MG	Homeo	Homeo_FRMD4A
FM_231-CAGGTATGTCTACAAC	FM_231	VA	NYGC	MG	Homeo	Homeo_FRMD4A
FM_231-TCGAACATCTATACTC	FM_231	VA	NYGC	MG	Homeo	Homeo_FRMD4A
FM_231-GCTACCTCATGGGCAA	FM_231	VA	NYGC	MG	Homeo	Homeo_FRMD4A
FM_231-AGCTCAAAGAACTGAT	FM_231	VA	NYGC	MG	Homeo	Homeo_FRMD4A
FM_231-CTCCCAATCACCCTTG	FM_231	VA	NYGC	MG	Homeo	Homeo_FRMD4A
FM_231-GTGCACGCACCGGTCA	FM_231	VA	NYGC	MG	Homeo	Homeo_FRMD4A
FM_231-TCGGTCTAGGATTTGA	FM_231	VA	NYGC	MG	Homeo	Homeo_FRMD4A
FM_231-GAGGCCTGTCATCCCT	FM_231	VA	NYGC	MG	exAM	exAM_ERN1
FM_231-TGTTGAGAGTTTGTCG	FM_231	VA	NYGC	MG	Homeo	Homeo_FRMD4A
FM_231-CTCAACCTCAAGTCTG	FM_231	VA	NYGC	MG	Homeo	Homeo_FRMD4A
FM_231-CACCGTTAGTGCAGCA	FM_231	VA	NYGC	MG	Homeo	Homeo_FRMD4A
FM_231-AGGCCACGTATCCTCC	FM_231	VA	NYGC	MG	Homeo	Homeo_FRMD4A
FM_231-CCTCACACAACTGGTT	FM_231	VA	NYGC	MG	Homeo	Homeo_FRMD4A
FM_231-AATTTCCGTCATCGCG	FM_231	VA	NYGC	MG	Homeo	Homeo_FRMD4A
FM_231-GACTCAAAGTCGAAGC	FM_231	VA	NYGC	MG	Homeo	Homeo_FRMD4A
FM_231-ATTCACTTCTACGCAA	FM_231	VA	NYGC	MG	Homeo	Homeo_FRMD4A
FM_231-CCCTCAATCCATTGGA	FM_231	VA	NYGC	MG	Homeo	Homeo_FRMD4A
FM_231-ATGAAAGGTCTTTATC	FM_231	VA	NYGC	MG	Homeo	Homeo_FRMD4A
FM_231-TCAGTTTTCACTGGGC	FM_231	VA	NYGC	MG	Homeo	Homeo_FRMD4A
FM_231-TGAGACTAGAGAGCCT	FM_231	VA	NYGC	MG	Homeo	Homeo_FRMD4A
FM_231-GAGACTTCAACGATCT	FM_231	VA	NYGC	MG	Homeo	Homeo_FRMD4A
FM_231-CATTGTTAGGCGCTCT	FM_231	VA	NYGC	MG	Homeo	Homeo_FRMD4A
FM_231-ATACCTTAGAAATGGG	FM_231	VA	NYGC	MG	Homeo	Homeo_FRMD4A
FM_231-GTCATCCTCTCTCCGA	FM_231	VA	NYGC	MG	Homeo	Homeo_FRMD4A
FM_231-AGATAGACACTACCCT	FM_231	VA	NYGC	MG	Homeo	Homeo_FRMD4A
FM_231-ATCACAGGTGCCTGAC	FM_231	VA	NYGC	MG	Homeo	Homeo_FRMD4A
FM_231-CTCCACATCGATACGT	FM_231	VA	NYGC	MG	Homeo	Homeo_FRMD4A
FM_231-TTTGGAGTCGCGCTGA	FM_231	VA	NYGC	MG	Homeo	Homeo_FRMD4A
FM_231-AGTAGCTGTCACGACC	FM_231	VA	NYGC	MG	Homeo	Homeo_FRMD4A
FM_231-CTGTCGTGTTCCGCTT	FM_231	VA	NYGC	MG	Homeo	Homeo_FRMD4A
FM_231-TTTGGTTCATTGAAAG	FM_231	VA	NYGC	MG	Homeo	Homeo_FRMD4A
FM_231-TCCAGAAGTCCCGGTA	FM_231	VA	NYGC	MG	Homeo	Homeo_FRMD4A
FM_231-ACTTCGCAGTGATTCC	FM_231	VA	NYGC	MG	Homeo	Homeo_FRMD4A
FM_231-GTCATCCGTGCATGTT	FM_231	VA	NYGC	MG	Homeo	Homeo_FRMD4A
FM_231-AGGTTACCACGTCGTG	FM_231	VA	NYGC	MG	Homeo	Homeo_FRMD4A
FM_231-ATCGTCCTCTTTGGAG	FM_231	VA	NYGC	MG	Homeo	Homeo_FRMD4A
FM_231-TGGTGATAGGTACAGC	FM_231	VA	NYGC	MG	Homeo	Homeo_FRMD4A
FM_231-CTCTCAGTCCAACACA	FM_231	VA	NYGC	MG	Homeo	Homeo_FRMD4A
FM_231-GATTTCTGTGTAGGAC	FM_231	VA	NYGC	MG	Homeo	Homeo_FRMD4A
FM_231-CAGCAGCGTATCACGT	FM_231	VA	NYGC	MG	Homeo	Homeo_PICALM
FM_231-TCAGTGATCTTACGGA	FM_231	VA	NYGC	MG	Homeo	Homeo_FRMD4A
FM_231-CCTCCTCTCAAGTAAG	FM_231	VA	NYGC	MG	Homeo	Homeo_FRMD4A
FM_231-GATGATCAGATTGGGC	FM_231	VA	NYGC	MG	Homeo	Homeo_FRMD4A
FM_231-ATCTTCAGTGACACAG	FM_231	VA	NYGC	MG	Homeo	Homeo_FRMD4A
FM_231-TCAAGACTCCGAAATC	FM_231	VA	NYGC	MG	Homeo	Homeo_FRMD4A
FM_231-CATGCGGAGGCATCTT	FM_231	VA	NYGC	MG	Homeo	Homeo_FRMD4A
FM_231-GTGCACGAGTTCCATG	FM_231	VA	NYGC	MG	Homeo	Homeo_FRMD4A
FM_231-ATCGTAGGTGAGATAT	FM_231	VA	NYGC	MG	Homeo	Homeo_FRMD4A
FM_231-GCTGCAGGTAGATTAG	FM_231	VA	NYGC	MG	Homeo	Homeo_FRMD4A
FM_231-GTGGAAGGTCCAAATC	FM_231	VA	NYGC	MG	Homeo	Homeo_FRMD4A
FM_231-CTCATTAAGTACTGTC	FM_231	VA	NYGC	MG	Homeo	Homeo_FRMD4A
FM_231-GGAGCAATCAGACTGT	FM_231	VA	NYGC	MG	Homeo	Homeo_FRMD4A
FM_231-GAGCCTGAGTGGTTGG	FM_231	VA	NYGC	MG	Homeo	Homeo_FRMD4A
FM_231-GAGGGTAAGGTATTGA	FM_231	VA	NYGC	MG	Adapt	Adapt_HSPA1A
FM_231-CATTCTACAAGGCCTC	FM_231	VA	NYGC	MG	Homeo	Homeo_FRMD4A
FM_231-TACGTCCTCATAGCAC	FM_231	VA	NYGC	MG	Homeo	Homeo_FRMD4A
FM_231-TCGAACAGTACCCAGC	FM_231	VA	NYGC	MG	Homeo	Homeo_FRMD4A
FM_231-CCACAAACATCGAGCC	FM_231	VA	NYGC	MG	Homeo	Homeo_FRMD4A
FM_231-CTCCTTTCAGTAACGG	FM_231	VA	NYGC	MG	Homeo	Homeo_FRMD4A
FM_231-TTCTAGTCATCGCCTT	FM_231	VA	NYGC	MG	Homeo	Homeo_FRMD4A
FM_231-GAGGGATGTCCAGGTC	FM_231	VA	NYGC	MG	Homeo	Homeo_FRMD4A
FM_231-AGCCAATTCGATTGAC	FM_231	VA	NYGC	MG	Homeo	Homeo_FRMD4A
FM_231-TCCTCTTGTCGGTACC	FM_231	VA	NYGC	MG	Homeo	Homeo_FRMD4A
FM_231-TCATTCAAGAAGCCAC	FM_231	VA	NYGC	MG	Homeo	Homeo_FRMD4A
FM_231-CAACCAATCCGGCTTT	FM_231	VA	NYGC	MG	Homeo	Homeo_FRMD4A
FM_231-TCCTCCCGTCTGTTAG	FM_231	VA	NYGC	MG	Homeo	Homeo_FRMD4A
FM_231-TACTTCAGTTCCCACT	FM_231	VA	NYGC	MG	Homeo	Homeo_FRMD4A
FM_231-TCGTAGAAGACCAGAC	FM_231	VA	NYGC	MG	Homeo	Homeo_FRMD4A
FM_231-GGGTGAAGTTACCTTT	FM_231	VA	NYGC	MG	Homeo	Homeo_FRMD4A
FM_231-CCTCAACTCAGTCATG	FM_231	VA	NYGC	MG	Adapt	Adapt_HSPA1A
FM_231-CCTAACCTCTTGCGCT	FM_231	VA	NYGC	MG	Homeo	Homeo_FRMD4A
FM_231-TGTAACGTCTTCCACG	FM_231	VA	NYGC	MG	Homeo	Homeo_FRMD4A
FM_231-TCTCTGGAGATAACGT	FM_231	VA	NYGC	MG	Homeo	Homeo_FRMD4A
FM_231-GGCTTGGTCTCATGCC	FM_231	VA	NYGC	MG	Homeo	Homeo_FRMD4A
FM_231-TGCGGGTAGCTAGCCC	FM_231	VA	NYGC	MG	Homeo	Homeo_FRMD4A
FM_231-AGGCATTAGGCTCAAG	FM_231	VA	NYGC	MG	Homeo	Homeo_FRMD4A
FM_231-GGTCTGGCACAATGCT	FM_231	VA	NYGC	MG	Homeo	Homeo_FRMD4A
FM_231-GCTCAAATCACCCTCA	FM_231	VA	NYGC	MG	Homeo	Homeo_FRMD4A
FM_231-TTTACCAGTCTTCCGT	FM_231	VA	NYGC	MG	Homeo	Homeo_FRMD4A
FM_231-GCCATGGTCCATAGAC	FM_231	VA	NYGC	MG	Homeo	Homeo_FRMD4A
FM_231-TTACGCCTCACTCCGT	FM_231	VA	NYGC	MG	Homeo	Homeo_FRMD4A
FM_231-CCTCAGTTCTGTTGGA	FM_231	VA	NYGC	MG	Homeo	Homeo_FRMD4A
FM_231-GTTAGACAGGGAGTGG	FM_231	VA	NYGC	MG	Homeo	Homeo_FRMD4A
FM_231-AGTCTCCGTTCCTACC	FM_231	VA	NYGC	MG	Homeo	Homeo_FRMD4A
FM_231-TAAGCACAGGTTTACC	FM_231	VA	NYGC	MG	Homeo	Homeo_FRMD4A
FM_231-CGTCCATCAACTGGTT	FM_231	VA	NYGC	MG	Adapt	Adapt_HSPA1A
FM_231-TAACACGCAATTGCAC	FM_231	VA	NYGC	MG	Homeo	Homeo_FRMD4A
FM_231-ATGAGTCGTGCTCTCT	FM_231	VA	NYGC	MG	Adapt	Adapt_HSPA1A
FM_231-CACTGAAGTTGGACCC	FM_231	VA	NYGC	MG	Homeo	Homeo_FRMD4A
FM_231-AAGCGTTCACAATGAA	FM_231	VA	NYGC	PVM	PVM	PVM_CD163
FM_231-GAGGCCTGTGGAACCA	FM_231	VA	NYGC	MG	Homeo	Homeo_FRMD4A
FM_231-CACAACACAGGCAATG	FM_231	VA	NYGC	MG	Homeo	Homeo_FRMD4A
FM_231-GTAGATCAGTGATTCC	FM_231	VA	NYGC	MG	Homeo	Homeo_FRMD4A
FM_231-GCACGTGCACTCCTGT	FM_231	VA	NYGC	MG	Homeo	Homeo_FRMD4A
FM_231-GGGATCCTCTCCTGTG	FM_231	VA	NYGC	MG	Homeo	Homeo_FRMD4A
FM_231-TCTTGCGGTTTACGAC	FM_231	VA	NYGC	MG	Homeo	Homeo_FRMD4A
FM_231-GCAGCTGTCGCCAGAC	FM_231	VA	NYGC	MG	Adapt	Adapt_HSPA1A
FM_231-CCACACTTCAGCTCTC	FM_231	VA	NYGC	MG	Homeo	Homeo_FRMD4A
FM_231-GTCCACTCACCCTAAA	FM_231	VA	NYGC	MG	Homeo	Homeo_PICALM
FM_231-ATAGACCGTAGATTAG	FM_231	VA	NYGC	MG	Homeo	Homeo_PICALM
FM_231-CTATAGGAGCCTCTCT	FM_231	VA	NYGC	MG	Prolif	Prolif_MKI67
FM_231-AGGGTCCCAGAAACCG	FM_231	VA	NYGC	MG	Homeo	Homeo_FRMD4A
FM_231-CAATTTCGTCTTTCTA	FM_231	VA	NYGC	MG	Homeo	Homeo_FRMD4A
FM_231-TGCATGATCATTCACT	FM_231	VA	NYGC	MG	Homeo	Homeo_FRMD4A
FM_231-GTAGTACAGAAGCCTG	FM_231	VA	NYGC	MG	Homeo	Homeo_FRMD4A
FM_231-ACCGTTCCACTCCGGA	FM_231	VA	NYGC	MG	Homeo	Homeo_PICALM
FM_231-ATCACGACAGTAACGG	FM_231	VA	NYGC	MG	Homeo	Homeo_FRMD4A
FM_231-AGAAGCGGTCACGTGC	FM_231	VA	NYGC	MG	Homeo	Homeo_FRMD4A
FM_231-GGGTCACTCGCTCTCA	FM_231	VA	NYGC	MG	Homeo	Homeo_FRMD4A
FM_231-GAGGCCTCATCCGAAT	FM_231	VA	NYGC	MG	Homeo	Homeo_FRMD4A
FM_231-ATGTCTTTCAAATAGG	FM_231	VA	NYGC	MG	Homeo	Homeo_FRMD4A
FM_231-TCAGCCTGTCGATTCA	FM_231	VA	NYGC	MG	Homeo	Homeo_FRMD4A
FM_231-TTAATCCAGTCCTGTA	FM_231	VA	NYGC	MG	Homeo	Homeo_FRMD4A
FM_231-CTCAAGACAGCTTTCC	FM_231	VA	NYGC	MG	Homeo	Homeo_FRMD4A
FM_231-TCTACCGTCTGAGAAA	FM_231	VA	NYGC	MG	Homeo	Homeo_FRMD4A
FM_231-CCGATGGCAGGTCCCA	FM_231	VA	NYGC	MG	Homeo	Homeo_FRMD4A
FM_231-GGGAGATCACATAGCT	FM_231	VA	NYGC	MG	Adapt	Adapt_IFI44L
FM_231-TACAGGTGTCATCCGG	FM_231	VA	NYGC	MG	Homeo	Homeo_FRMD4A
FM_231-ATCATTCGTCCCAAAT	FM_231	VA	NYGC	MG	Homeo	Homeo_FRMD4A
FM_231-ATGCATGTCCACTGAA	FM_231	VA	NYGC	MG	Homeo	Homeo_FRMD4A
FM_231-TTCATTGAGTGGCCTC	FM_231	VA	NYGC	MG	Homeo	Homeo_FRMD4A
FM_231-GCATTAGGTATGGTAA	FM_231	VA	NYGC	MG	Homeo	Homeo_FRMD4A
FM_231-CACGAATGTCGTCTCT	FM_231	VA	NYGC	MG	Homeo	Homeo_FRMD4A
FM_231-GCCAGCATCTGAACGT	FM_231	VA	NYGC	MG	Homeo	Homeo_FRMD4A
FM_231-CGAAGTTAGTCATGGG	FM_231	VA	NYGC	MG	Homeo	Homeo_FRMD4A
FM_231-TCTCACGTCTCCGTGT	FM_231	VA	NYGC	MG	Adapt	Adapt_HSPA1A
FM_231-GCCATGGAGGTTCCAT	FM_231	VA	NYGC	MG	Adapt	Adapt_IFI44L
FM_231-GGTCTGGCACCATTCC	FM_231	VA	NYGC	MG	Homeo	Homeo_FRMD4A
FM_231-AGCGCTGTCGCGCCAA	FM_231	VA	NYGC	MG	Adapt	Adapt_AIF1
FM_231-TGACGCGAGGTGCCTC	FM_231	VA	NYGC	MG	Homeo	Homeo_FRMD4A
FM_231-GCACGTGCAACCCTAA	FM_231	VA	NYGC	MG	Homeo	Homeo_FRMD4A
FM_231-GGGTTATCATGGAACG	FM_231	VA	NYGC	MG	Homeo	Homeo_FRMD4A
FM_231-ACGATGTGTCCAGTTA	FM_231	VA	NYGC	MG	Adapt	Adapt_HSPA1A
FM_231-AGGGTTTAGTAAATGC	FM_231	VA	NYGC	MG	Homeo	Homeo_FRMD4A
FM_231-TCCTTTCGTTAGGAGC	FM_231	VA	NYGC	MG	exAM	exAM_ERN1
FM_231-GATCAGTAGGCCATAG	FM_231	VA	NYGC	MG	Homeo	Homeo_FRMD4A
FM_231-CTCACTGTCTAGACCA	FM_231	VA	NYGC	MG	Homeo	Homeo_FRMD4A
FM_231-CATTCCGCAGCTGTGC	FM_231	VA	NYGC	MG	Homeo	Homeo_FRMD4A
FM_231-TAATTCCCACGACGCT	FM_231	VA	NYGC	MG	Homeo	Homeo_FRMD4A
FM_231-CTACCCAGTTGGGCCT	FM_231	VA	NYGC	MG	Homeo	Homeo_FRMD4A
FM_231-ATCGGATGTTGCTTGA	FM_231	VA	NYGC	MG	Homeo	Homeo_FRMD4A
FM_231-GCACATACAAAGCAAT	FM_231	VA	NYGC	MG	Homeo	Homeo_FRMD4A
FM_231-GATTCGAGTCATACCA	FM_231	VA	NYGC	MG	Homeo	Homeo_FRMD4A
FM_231-TAACCAGAGCTAAGTA	FM_231	VA	NYGC	MG	Homeo	Homeo_FRMD4A
FM_231-TTCGCTGCAACTAGAA	FM_231	VA	NYGC	MG	Homeo	Homeo_FRMD4A
FM_231-CTCATTACAGTTTGGT	FM_231	VA	NYGC	MG	Homeo	Homeo_FRMD4A
FM_231-TTGTGGATCGATTGAC	FM_231	VA	NYGC	MG	Homeo	Homeo_FRMD4A
FM_231-CAGATCATCATTTCGT	FM_231	VA	NYGC	MG	Homeo	Homeo_FRMD4A
FM_231-CAGTTAGGTCGACTTA	FM_231	VA	NYGC	MG	Homeo	Homeo_FRMD4A
FM_231-AGGCTGCAGCCTGCCA	FM_231	VA	NYGC	MG	Homeo	Homeo_FRMD4A
FM_231-TCATTTGGTATGTCCA	FM_231	VA	NYGC	MG	Homeo	Homeo_FRMD4A
FM_231-CCCATTGAGTTCAACC	FM_231	VA	NYGC	MG	Adapt	Adapt_HSPA1A
FM_231-TGCAGATGTATCCCTC	FM_231	VA	NYGC	MG	Homeo	Homeo_FRMD4A
FM_231-CTCATGCAGAAGTATC	FM_231	VA	NYGC	MG	Homeo	Homeo_FRMD4A
FM_231-CAATTTCAGGTGCTTT	FM_231	VA	NYGC	MG	Homeo	Homeo_FRMD4A
FM_231-TCTTAGTCAGTCTACA	FM_231	VA	NYGC	MG	Homeo	Homeo_FRMD4A
FM_231-AGTTCGAGTTGACGGA	FM_231	VA	NYGC	MG	Adapt	Adapt_CCL3
FM_231-GGTGATTGTTTCACAG	FM_231	VA	NYGC	MG	Homeo	Homeo_FRMD4A
FM_231-GTTGCTCTCGTTCTGC	FM_231	VA	NYGC	MG	Homeo	Homeo_FRMD4A
FM_231-TCCGAAAGTACTGAGG	FM_231	VA	NYGC	MG	Homeo	Homeo_FRMD4A
FM_231-ATCTCTAAGGACAAGA	FM_231	VA	NYGC	MG	Homeo	Homeo_FRMD4A
FM_231-AGATAGATCAGATGCT	FM_231	VA	NYGC	MG	Homeo	Homeo_FRMD4A
FM_231-GGATCTAAGCCTCCAG	FM_231	VA	NYGC	MG	Homeo	Homeo_FRMD4A
FM_231-CAGCCAGGTGATTAGA	FM_231	VA	NYGC	MG	Homeo	Homeo_FRMD4A
FM_231-TCGACCTTCTGAACGT	FM_231	VA	NYGC	MG	Homeo	Homeo_FRMD4A
FM_231-GACCAATCAAGTGGGT	FM_231	VA	NYGC	MG	Homeo	Homeo_FRMD4A
FM_231-AGAGCAGAGTAACCTC	FM_231	VA	NYGC	MG	Homeo	Homeo_FRMD4A
FM_231-ACCCTCATCAGCTGAT	FM_231	VA	NYGC	MG	Homeo	Homeo_FRMD4A
FM_231-TGAATCGGTGTATTGC	FM_231	VA	NYGC	MG	Homeo	Homeo_FRMD4A
FM_231-TAATCTCCACAACGTT	FM_231	VA	NYGC	MG	Homeo	Homeo_FRMD4A
FM_231-TGGAACTTCCTAAACG	FM_231	VA	NYGC	MG	Homeo	Homeo_PICALM
FM_231-CTAACCCCACGCAAAG	FM_231	VA	NYGC	MG	Homeo	Homeo_FRMD4A
FM_231-CTCCTTTAGAGGATCC	FM_231	VA	NYGC	MG	Homeo	Homeo_FRMD4A
FM_231-TTGAACGCACCTGATA	FM_231	VA	NYGC	MG	Homeo	Homeo_FRMD4A
FM_231-TTACTGTCACATACGT	FM_231	VA	NYGC	MG	Homeo	Homeo_FRMD4A
FM_231-ACTTTCAGTTGCTAGT	FM_231	VA	NYGC	MG	Homeo	Homeo_FRMD4A
FM_231-AATTCCTCATAATGCC	FM_231	VA	NYGC	MG	Homeo	Homeo_FRMD4A
FM_231-TTCATTGTCCTAGCCT	FM_231	VA	NYGC	MG	Homeo	Homeo_FRMD4A
FM_231-CTTTCAATCTCAAAGC	FM_231	VA	NYGC	MG	Homeo	Homeo_FRMD4A
FM_231-CTGCAGGCACACTTAG	FM_231	VA	NYGC	MG	Homeo	Homeo_FRMD4A
FM_231-GATCATGTCATGGAGG	FM_231	VA	NYGC	MG	Homeo	Homeo_FRMD4A
FM_231-TCTCACGTCTTACCAT	FM_231	VA	NYGC	MG	Adapt	Adapt_HIST
FM_231-CTGGCAGAGAAGATCT	FM_231	VA	NYGC	MG	Homeo	Homeo_FRMD4A
FM_231-ATTCACTGTCTTACTT	FM_231	VA	NYGC	MG	Homeo	Homeo_FRMD4A
FM_231-TGAGCATGTTTACTGG	FM_231	VA	NYGC	MG	Adapt	Adapt_HIF1A
FM_231-CAACCAACATGACTGT	FM_231	VA	NYGC	MG	Homeo	Homeo_FRMD4A
FM_231-TAATCTCTCGAGTTGT	FM_231	VA	NYGC	MG	Adapt	Adapt_HSPA1A
FM_231-TCGACCTTCATTCTTG	FM_231	VA	NYGC	MG	Homeo	Homeo_FRMD4A
FM_231-ACTGCAACAGTTTGGT	FM_231	VA	NYGC	MG	Homeo	Homeo_FRMD4A
FM_231-AGTCACAGTGTAGCAG	FM_231	VA	NYGC	MG	Homeo	Homeo_FRMD4A
FM_231-CCTGTTGTCCTTCTTC	FM_231	VA	NYGC	MG	Homeo	Homeo_FRMD4A
FM_231-GCCTGTTAGGTCATAA	FM_231	VA	NYGC	MG	Homeo	Homeo_FRMD4A
FM_231-CCAATGATCCTTATGT	FM_231	VA	NYGC	MG	Homeo	Homeo_FRMD4A
FM_231-CGGGACTGTCACTAGT	FM_231	VA	NYGC	MG	Prolif	Prolif_MKI67
FM_231-ACCATTTCATTGCTGA	FM_231	VA	NYGC	MG	Homeo	Homeo_FRMD4A
FM_231-CATGAGTTCAATCCAG	FM_231	VA	NYGC	MG	Homeo	Homeo_FRMD4A
FM_231-ACATCGATCGCTCATC	FM_231	VA	NYGC	MG	Homeo	Homeo_FRMD4A
FM_231-GTGCACGAGCTAGATA	FM_231	VA	NYGC	MG	Homeo	Homeo_FRMD4A
FM_231-TCATGCCGTCTGATCA	FM_231	VA	NYGC	MG	Homeo	Homeo_FRMD4A
FM_231-CACCGTTGTTATAGCC	FM_231	VA	NYGC	MG	Homeo	Homeo_FRMD4A
FM_231-AGGACTTCAAGACCTT	FM_231	VA	NYGC	MG	Adapt	Adapt_HSPA1A
FM_231-TTATTGCGTCGTTGCG	FM_231	VA	NYGC	MG	Prolif	Prolif_MKI67
FM_231-CTAGACAAGTTGTAAG	FM_231	VA	NYGC	MG	Homeo	Homeo_FRMD4A
FM_231-TTGGTTTGTGATTAGA	FM_231	VA	NYGC	MG	Homeo	Homeo_FRMD4A
FM_231-TGAGCATGTACATTGC	FM_231	VA	NYGC	MG	Adapt	Adapt_IFI44L
FM_231-TACGCTCTCTTAGCAG	FM_231	VA	NYGC	MG	Homeo	Homeo_FRMD4A
FM_231-AATGAAGAGATAACGT	FM_231	VA	NYGC	MG	Homeo	Homeo_FRMD4A
FM_231-CATTGAGCAACAGTGG	FM_231	VA	NYGC	MG	Homeo	Homeo_FRMD4A
FM_231-CATGGATTCCGAGTGC	FM_231	VA	NYGC	MG	ADAM	ADAM_GPNMB
FM_231-GGAGCAATCCTTATGT	FM_231	VA	NYGC	MG	Homeo	Homeo_FRMD4A
FM_231-AACCACACACGGTGAA	FM_231	VA	NYGC	MG	Homeo	Homeo_FRMD4A
FM_231-CTCCTTTAGAACAGGA	FM_231	VA	NYGC	MG	Homeo	Homeo_FRMD4A
FM_231-CTCCCAAGTGCTCTCT	FM_231	VA	NYGC	MG	Homeo	Homeo_FRMD4A
FM_231-CTCCATGCATCCTAAG	FM_231	VA	NYGC	MG	Homeo	Homeo_FRMD4A
FM_231-ATCACGAAGCACACCC	FM_231	VA	NYGC	MG	Homeo	Homeo_FRMD4A
FM_231-GTAGCTAGTACCCGCA	FM_231	VA	NYGC	MG	Homeo	Homeo_FRMD4A
FM_231-GAACTGTTCGCCGAGT	FM_231	VA	NYGC	MG	Homeo	Homeo_FRMD4A
FM_231-TCGGGTGGTCTTACTT	FM_231	VA	NYGC	MG	Homeo	Homeo_FRMD4A
FM_231-GGTTCTCTCTCGTGGG	FM_231	VA	NYGC	MG	Homeo	Homeo_FRMD4A
FM_231-GGGATGAGTTGGATCT	FM_231	VA	NYGC	MG	Homeo	Homeo_FRMD4A
FM_231-GTCGAATGTTATCCAG	FM_231	VA	NYGC	MG	Homeo	Homeo_PICALM
FM_231-GGCTTTCTCCAGTGTA	FM_231	VA	NYGC	MG	exAM	exAM_ERN1
FM_231-TCCATCGCACAACCGC	FM_231	VA	NYGC	MG	Homeo	Homeo_FRMD4A
FM_231-CTAACCCCAGCTGTCG	FM_231	VA	NYGC	MG	Homeo	Homeo_FRMD4A
FM_231-TATCAGGCACGGATCC	FM_231	VA	NYGC	MG	Homeo	Homeo_FRMD4A
FM_231-CTATCTATCGTAGCCG	FM_231	VA	NYGC	PVM	PVM	PVM_CD163
FM_231-TTAATCCTCCACTGGG	FM_231	VA	NYGC	MG	Homeo	Homeo_FRMD4A
FM_231-CATTGTTAGAGTCTTC	FM_231	VA	NYGC	MG	Homeo	Homeo_FRMD4A
FM_231-AAACCCATCATTGTGG	FM_231	VA	NYGC	MG	Homeo	Homeo_FRMD4A
FM_231-CTCAACCTCTACTGAG	FM_231	VA	NYGC	MG	Homeo	Homeo_FRMD4A
FM_231-TATCCTAAGGACTATA	FM_231	VA	NYGC	MG	Homeo	Homeo_FRMD4A
FM_231-CCCTGATGTCTTTCTA	FM_231	VA	NYGC	MG	Homeo	Homeo_FRMD4A
FM_231-TTGTGTTGTACAGTAA	FM_231	VA	NYGC	MG	Homeo	Homeo_FRMD4A
FM_231-AGACCATCATGTGCCG	FM_231	VA	NYGC	MG	Homeo	Homeo_FRMD4A
FM_231-CTTCGGTCACATATGC	FM_231	VA	NYGC	MG	Homeo	Homeo_FRMD4A
FM_231-GGAGCAACAAGCGCAA	FM_231	VA	NYGC	MG	ADAM	ADAM_GPNMB
FM_231-ACCAACATCTAGCAAC	FM_231	VA	NYGC	MG	Homeo	Homeo_PICALM
FM_231-TTGGGCGCATACTGAC	FM_231	VA	NYGC	MG	Homeo	Homeo_FRMD4A
FM_231-CTTTCGGTCCGGTTCT	FM_231	VA	NYGC	MG	Homeo	Homeo_FRMD4A
FM_231-CATGCCTGTCTGTGGC	FM_231	VA	NYGC	MG	Homeo	Homeo_FRMD4A
FM_231-CATTGTTGTCACTTCC	FM_231	VA	NYGC	MG	Homeo	Homeo_FRMD4A
FM_231-GATTCTTTCTCCGAAA	FM_231	VA	NYGC	MG	Homeo	Homeo_FRMD4A
FM_231-TTCCTTCAGATGGTAT	FM_231	VA	NYGC	MG	Homeo	Homeo_FRMD4A
FM_231-ATACTTCAGCCTGTGC	FM_231	VA	NYGC	MG	Adapt	Adapt_HSPA1A
FM_231-TCAGCCTAGATTCGAA	FM_231	VA	NYGC	MG	Homeo	Homeo_FRMD4A
FM_231-TGATTTCAGCCAAGTG	FM_231	VA	NYGC	MG	Homeo	Homeo_FRMD4A
FM_231-AGGGCTCAGAGTATAC	FM_231	VA	NYGC	MG	Homeo	Homeo_FRMD4A
FM_231-TCATTTGAGGCACTCC	FM_231	VA	NYGC	MG	Adapt	Adapt_HSPA1A
FM_231-CACATGACACTGTTCC	FM_231	VA	NYGC	MG	Homeo	Homeo_FRMD4A
FM_231-ATTGTTCGTAGTAAGT	FM_231	VA	NYGC	MG	Homeo	Homeo_FRMD4A
FM_231-GGGCCATCACATCCCT	FM_231	VA	NYGC	MG	Homeo	Homeo_FRMD4A
FM_231-AAGCCATAGAAATTGC	FM_231	VA	NYGC	MG	Homeo	Homeo_FRMD4A
FM_231-TACCCGTCAAACACGG	FM_231	VA	NYGC	MG	Adapt	Adapt_HSPA1A
FM_231-GGGACCTAGCTCCACG	FM_231	VA	NYGC	MG	Homeo	Homeo_FRMD4A
FM_231-CAGGGCTTCATGGAGG	FM_231	VA	NYGC	MG	Homeo	Homeo_FRMD4A
FM_231-TTCACCGGTTATGACC	FM_231	VA	NYGC	MG	Homeo	Homeo_FRMD4A
FM_231-AGTGTTGTCTTAAGGC	FM_231	VA	NYGC	MG	Homeo	Homeo_FRMD4A
FM_231-TAACACGGTGCATGTT	FM_231	VA	NYGC	MG	Homeo	Homeo_FRMD4A
FM_231-TTACCATTCAGGAACG	FM_231	VA	NYGC	MG	Homeo	Homeo_FRMD4A
FM_231-CATTGAGCAACAAGTA	FM_231	VA	NYGC	MG	Homeo	Homeo_FRMD4A
FM_231-ATTCACTTCCTAGCCT	FM_231	VA	NYGC	PVM	PVM	PVM_CD163
FM_231-TCCTCGAGTCACAGAG	FM_231	VA	NYGC	MG	Homeo	Homeo_FRMD4A
FM_231-TGACGCGAGCTTTCTT	FM_231	VA	NYGC	MG	Homeo	Homeo_FRMD4A
FM_231-CCGGTAGGTTCAAACC	FM_231	VA	NYGC	MG	Homeo	Homeo_FRMD4A
FM_231-AACTTCTAGCGTGAAC	FM_231	VA	NYGC	MG	Homeo	Homeo_FRMD4A
FM_231-ATCACTTCAGCATGCC	FM_231	VA	NYGC	MG	Homeo	Homeo_FRMD4A
FM_231-CCTCTCCAGGTTCCGC	FM_231	VA	NYGC	MG	Homeo	Homeo_FRMD4A
FM_231-CCTCACACAGTTTGGT	FM_231	VA	NYGC	MG	Homeo	Homeo_FRMD4A
FM_231-GATTCTTCATCCGATA	FM_231	VA	NYGC	MG	Homeo	Homeo_FRMD4A
FM_231-GAATCACAGCACCAGA	FM_231	VA	NYGC	MG	Homeo	Homeo_FRMD4A
FM_231-GTTGCGGGTCTAGGTT	FM_231	VA	NYGC	MG	exAM	exAM_ERN1
FM_231-TACTTCAGTACTGGGA	FM_231	VA	NYGC	MG	Homeo	Homeo_FRMD4A
FM_231-GGGACCTGTAGTGGCA	FM_231	VA	NYGC	MG	Adapt	Adapt_HSPA1A
FM_231-CGAGTTATCCGCGGAT	FM_231	VA	NYGC	MG	Homeo	Homeo_FRMD4A
FM_231-TCAATTCTCTCTCTAA	FM_231	VA	NYGC	MG	Homeo	Homeo_FRMD4A
FM_231-GCCAGGTTCAGTCATG	FM_231	VA	NYGC	MG	Homeo	Homeo_FRMD4A
FM_231-GCCGATGGTGGTCTCG	FM_231	VA	NYGC	MG	Homeo	Homeo_FRMD4A
FM_231-TTAATCCCAGGTAGTG	FM_231	VA	NYGC	MG	Adapt	Adapt_IFI44L
FM_231-ACTTAGGCAGACCTGC	FM_231	VA	NYGC	MG	Homeo	Homeo_FRMD4A
FM_231-CTTACCGAGTAACAGT	FM_231	VA	NYGC	MG	Homeo	Homeo_FRMD4A
FM_231-TAGACCAAGCACTAAA	FM_231	VA	NYGC	MG	Homeo	Homeo_FRMD4A
FM_231-GATTTCTGTTACACAC	FM_231	VA	NYGC	MG	exAM	exAM_ERN1
FM_231-CGTTCTGGTTAGAGAT	FM_231	VA	NYGC	MG	Homeo	Homeo_PICALM
FM_231-TGCTCCAGTGCCTTTC	FM_231	VA	NYGC	MG	Homeo	Homeo_FRMD4A
FM_231-ATTCCCGCATATCTCT	FM_231	VA	NYGC	MG	Adapt	Adapt_HIF1A
FM_231-AGAACAATCAAGTGGG	FM_231	VA	NYGC	MG	Homeo	Homeo_FRMD4A
FM_231-AGGACGAGTCCTGAAT	FM_231	VA	NYGC	MG	Homeo	Homeo_FRMD4A
FM_231-TAATCTCCAGTTCTAG	FM_231	VA	NYGC	MG	Homeo	Homeo_FRMD4A
FM_231-GTTGAACAGAAACACT	FM_231	VA	NYGC	MG	Homeo	Homeo_FRMD4A
FM_231-AATTTCCGTGCCGTTG	FM_231	VA	NYGC	MG	Homeo	Homeo_FRMD4A
FM_231-TACCGAAGTTTACGAC	FM_231	VA	NYGC	MG	Homeo	Homeo_FRMD4A
FM_231-CGCAGGTAGCGTGTCC	FM_231	VA	NYGC	MG	Homeo	Homeo_PICALM
FM_231-CGGTCAGCAAATCAAG	FM_231	VA	NYGC	MG	Homeo	Homeo_FRMD4A
FM_231-CGATGCGAGGTCATCT	FM_231	VA	NYGC	MG	Homeo	Homeo_FRMD4A
FM_231-TCCGATCTCCATCTCG	FM_231	VA	NYGC	MG	Homeo	Homeo_FRMD4A
FM_231-CAGATTGCAACTGATC	FM_231	VA	NYGC	MG	Homeo	Homeo_FRMD4A
FM_231-CTTTCGGAGCTTCATG	FM_231	VA	NYGC	MG	Homeo	Homeo_FRMD4A
FM_231-AGTAACCCAAGTGACG	FM_231	VA	NYGC	MG	Homeo	Homeo_FRMD4A
FM_231-CACAGGCCAGTAACCT	FM_231	VA	NYGC	MG	Homeo	Homeo_FRMD4A
FM_231-ATCCATTCAAAGCAAT	FM_231	VA	NYGC	MG	Homeo	Homeo_FRMD4A
FM_231-CATACTTTCGGCTTCT	FM_231	VA	NYGC	MG	Homeo	Homeo_FRMD4A
FM_231-CATTGAGCATAGATCC	FM_231	VA	NYGC	MG	Homeo	Homeo_FRMD4A
FM_231-AGACCATAGTGGATTA	FM_231	VA	NYGC	MG	Homeo	Homeo_FRMD4A
FM_231-GTTTGGATCACTTTGT	FM_231	VA	NYGC	MG	Homeo	Homeo_FRMD4A
FM_231-ACGTCCTAGGAGACCT	FM_231	VA	NYGC	MG	Homeo	Homeo_FRMD4A
FM_231-AGTCATGTCTCCCAAC	FM_231	VA	NYGC	PVM	PVM	PVM_CD163
FM_231-GTGTCCTCAATGGCCC	FM_231	VA	NYGC	MG	Homeo	Homeo_FRMD4A
FM_231-TCCCACAGTCATGGCC	FM_231	VA	NYGC	MG	Homeo	Homeo_FRMD4A
FM_231-TTACTGTGTGGTAACG	FM_231	VA	NYGC	MG	Homeo	Homeo_FRMD4A
FM_231-TGCTTGCAGTCGGCCT	FM_231	VA	NYGC	MG	Adapt	Adapt_IFI44L
FM_231-AGTCATGTCTCGGCTT	FM_231	VA	NYGC	MG	Homeo	Homeo_FRMD4A
FM_231-TTCTGTATCGACCTAA	FM_231	VA	NYGC	MG	Homeo	Homeo_FRMD4A
FM_231-TATTCCATCATACGAC	FM_231	VA	NYGC	MG	Homeo	Homeo_FRMD4A
FM_231-AGACCATCACCAGTAT	FM_231	VA	NYGC	MG	Homeo	Homeo_FRMD4A
FM_231-CTGCTCATCGATTCCC	FM_231	VA	NYGC	MG	Homeo	Homeo_FRMD4A
FM_231-AACCCAATCGATTCCC	FM_231	VA	NYGC	MG	Homeo	Homeo_FRMD4A
FM_231-GGTGAAGCAGGCTTGC	FM_231	VA	NYGC	MG	Homeo	Homeo_FRMD4A
FM_231-GGGATCCGTGACGTCC	FM_231	VA	NYGC	MG	Homeo	Homeo_FRMD4A
FM_231-ACGATGTCATGGCCCA	FM_231	VA	NYGC	MG	Homeo	Homeo_FRMD4A
FM_231-CTGTGGGTCTCGAACA	FM_231	VA	NYGC	MG	Homeo	Homeo_FRMD4A
FM_231-GACCTTCAGGCATTTC	FM_231	VA	NYGC	MG	Homeo	Homeo_FRMD4A
FM_231-ACACGCGCACCGGTCA	FM_231	VA	NYGC	MG	Homeo	Homeo_FRMD4A
FM_231-TCACGGGTCTCTATAC	FM_231	VA	NYGC	MG	Homeo	Homeo_FRMD4A
FM_231-ACATGCAGTGTTCCTC	FM_231	VA	NYGC	MG	Homeo	Homeo_FRMD4A
FM_231-TGATGCAAGTCTTCCC	FM_231	VA	NYGC	MG	Homeo	Homeo_FRMD4A
FM_231-CCCTCTCCATCCCGTT	FM_231	VA	NYGC	MG	Homeo	Homeo_FRMD4A
FM_231-TCATACTAGCACTGGA	FM_231	VA	NYGC	MG	Homeo	Homeo_FRMD4A
FM_231-AGTGACTCAAGCGCTC	FM_231	VA	NYGC	MG	Adapt	Adapt_CCL3
FM_231-TGTCCTGGTTGGATCT	FM_231	VA	NYGC	MG	Homeo	Homeo_FRMD4A
FM_231-TTCAATCGTCAGACTT	FM_231	VA	NYGC	MG	Homeo	Homeo_FRMD4A
FM_231-TCATGCCTCTATCGTT	FM_231	VA	NYGC	MG	Homeo	Homeo_FRMD4A
FM_231-AGGTGTTGTAAGGAGA	FM_231	VA	NYGC	MG	Adapt	Adapt_HSPA1A
FM_231-CCACACTAGGTTGCCC	FM_231	VA	NYGC	MG	Homeo	Homeo_FRMD4A
FM_231-ACCATTTCAAATAAGC	FM_231	VA	NYGC	MG	Homeo	Homeo_FRMD4A
FM_231-CACACAACAGATCCAT	FM_231	VA	NYGC	MG	Homeo	Homeo_FRMD4A
FM_231-GTTACAGTCTGGCCTT	FM_231	VA	NYGC	MG	Homeo	Homeo_FRMD4A
FM_231-ATCCTATCACCGCTGA	FM_231	VA	NYGC	MG	Homeo	Homeo_FRMD4A
FM_231-GTTGTCCGTCAATCTG	FM_231	VA	NYGC	MG	Homeo	Homeo_FRMD4A
FM_231-AGGTCTAGTCACAGTT	FM_231	VA	NYGC	MG	Homeo	Homeo_FRMD4A
FM_231-TGCGATACAGTAACGG	FM_231	VA	NYGC	MG	Homeo	Homeo_FRMD4A
FM_231-TAGGGTTAGTTGCATC	FM_231	VA	NYGC	MG	Homeo	Homeo_FRMD4A
FM_231-GTTCCGTCATCGTTCC	FM_231	VA	NYGC	MG	Adapt	Adapt_HIF1A
FM_231-TCATTGTAGGGCCAAT	FM_231	VA	NYGC	MG	Homeo	Homeo_FRMD4A
FM_231-ATCCATTCATTCTGTT	FM_231	VA	NYGC	MG	Homeo	Homeo_FRMD4A
FM_231-CTCTCAGCAGACCTAT	FM_231	VA	NYGC	MG	exAM	exAM_ERN1
FM_231-TAGATCGCAGGACAGT	FM_231	VA	NYGC	MG	Homeo	Homeo_FRMD4A
FM_231-ATCGATGGTCAATCTG	FM_231	VA	NYGC	MG	Homeo	Homeo_FRMD4A
FM_231-ATTCAGGCATGACAGG	FM_231	VA	NYGC	MG	Homeo	Homeo_FRMD4A
FM_231-TCAAGCAGTTCTAACG	FM_231	VA	NYGC	MG	Homeo	Homeo_FRMD4A
FM_231-TTGTGGAAGTGTAGAT	FM_231	VA	NYGC	MG	Homeo	Homeo_FRMD4A
FM_231-TTGCATTTCTACGGGC	FM_231	VA	NYGC	MG	Homeo	Homeo_FRMD4A
FM_231-AACCAACCAGGCATTT	FM_231	VA	NYGC	MG	Adapt	Adapt_HSPA1A
FM_231-CATGCCTCAGGGACTA	FM_231	VA	NYGC	MG	Homeo	Homeo_FRMD4A
FM_231-TGTTCATCATGACAGG	FM_231	VA	NYGC	MG	Homeo	Homeo_PICALM
FM_231-TGGGAGATCGTTCTAT	FM_231	VA	NYGC	MG	Homeo	Homeo_FRMD4A
FM_231-ACACCAAGTCCCTGTT	FM_231	VA	NYGC	MG	Adapt	Adapt_HIF1A
FM_231-GGATCTAGTCGATTAC	FM_231	VA	NYGC	MG	Homeo	Homeo_FRMD4A
FM_231-ACATCCCCAACTTCTT	FM_231	VA	NYGC	MG	Homeo	Homeo_FRMD4A
FM_231-AATGACCCAGGGTTGA	FM_231	VA	NYGC	MG	Homeo	Homeo_FRMD4A
FM_231-ACGTCCTGTTAGCTAC	FM_231	VA	NYGC	MG	Homeo	Homeo_FRMD4A
FM_231-TGCTGAAGTGTGTTTG	FM_231	VA	NYGC	MG	Homeo	Homeo_FRMD4A
FM_231-TCTACATTCGTGGTAT	FM_231	VA	NYGC	MG	Homeo	Homeo_FRMD4A
FM_231-AGCCAATGTGCAATGG	FM_231	VA	NYGC	MG	Homeo	Homeo_FRMD4A
FM_231-CGGGCATCAGCCCAGT	FM_231	VA	NYGC	MG	Homeo	Homeo_FRMD4A
FM_231-CCCTGATAGCCTGACC	FM_231	VA	NYGC	MG	Homeo	Homeo_FRMD4A
FM_231-TGACAGTAGGTGGTTG	FM_231	VA	NYGC	MG	Homeo	Homeo_FRMD4A
FM_231-GAGTTGTAGCGTATGG	FM_231	VA	NYGC	MG	Homeo	Homeo_FRMD4A
FM_231-AGTTCCCAGTTCTCTT	FM_231	VA	NYGC	MG	Homeo	Homeo_FRMD4A
FM_231-ACTGATGTCTCTCAAT	FM_231	VA	NYGC	MG	Homeo	Homeo_FRMD4A
FM_231-AAGGTAAAGTGCAGGT	FM_231	VA	NYGC	MG	Homeo	Homeo_FRMD4A
FM_231-AAGCATCCACTGCATA	FM_231	VA	NYGC	MG	Homeo	Homeo_FRMD4A
FM_231-AAGTGAAGTACGATGG	FM_231	VA	NYGC	MG	Homeo	Homeo_PICALM
FM_231-CATGCTCTCAAGTCTG	FM_231	VA	NYGC	MG	Homeo	Homeo_FRMD4A
FM_231-CTCCTTTGTATCTTCT	FM_231	VA	NYGC	MG	Adapt	Adapt_IFI44L
FM_231-TATCCTATCCAAGCTA	FM_231	VA	NYGC	MG	Homeo	Homeo_FRMD4A
FM_231-ATCCCTGCACACAGAG	FM_231	VA	NYGC	MG	Homeo	Homeo_FRMD4A
FM_231-GTTCCGTGTGGATACG	FM_231	VA	NYGC	MG	Homeo	Homeo_FRMD4A
FM_231-AGAGCCCAGCTTAAGA	FM_231	VA	NYGC	MG	Homeo	Homeo_FRMD4A
FM_231-TACCCGTGTTGGACCC	FM_231	VA	NYGC	MG	Adapt	Adapt_HSPA1A
FM_231-CATTCTATCGCCCAGA	FM_231	VA	NYGC	MG	Homeo	Homeo_FRMD4A
FM_231-ACTATGGAGTTGAATG	FM_231	VA	NYGC	MG	Homeo	Homeo_FRMD4A
FM_231-CAAGGGACATTCCTCG	FM_231	VA	NYGC	MG	Homeo	Homeo_FRMD4A
FM_231-CATGGTATCGCCGAAC	FM_231	VA	NYGC	MG	Homeo	Homeo_FRMD4A
FM_231-CATCCCAGTCTCAGGC	FM_231	VA	NYGC	MG	Homeo	Homeo_PICALM
FM_231-ATCGTGAAGTCACGAG	FM_231	VA	NYGC	MG	Homeo	Homeo_FRMD4A
FM_231-GTAGTACAGCGATCGA	FM_231	VA	NYGC	MG	Homeo	Homeo_FRMD4A
FM_231-TTGTTGTCAGCCATTA	FM_231	VA	NYGC	MG	Homeo	Homeo_FRMD4A
FM_231-AGTCTCCCAGTTGTTG	FM_231	VA	NYGC	MG	Homeo	Homeo_FRMD4A
FM_231-TCCGAAATCGCTAAAC	FM_231	VA	NYGC	MG	Homeo	Homeo_FRMD4A
FM_231-CCTCAACGTACCTTCC	FM_231	VA	NYGC	MG	Homeo	Homeo_FRMD4A
FM_231-CTCTCGATCCTCTTTC	FM_231	VA	NYGC	MG	Homeo	Homeo_FRMD4A
FM_231-CAAGACTGTAACCCTA	FM_231	VA	NYGC	MG	Adapt	Adapt_HSPA1A
FM_231-TTCCTAACATGAGAAT	FM_231	VA	NYGC	MG	Homeo	Homeo_FRMD4A
FM_231-AGGATCTTCGAAGTGG	FM_231	VA	NYGC	MG	Adapt	Adapt_HIF1A
FM_231-ATAGAGAAGACCGTTT	FM_231	VA	NYGC	MG	Homeo	Homeo_FRMD4A
FM_231-AGATCCATCGACCTAA	FM_231	VA	NYGC	MG	Homeo	Homeo_FRMD4A
FM_231-GCATTAGGTCTAGGTT	FM_231	VA	NYGC	MG	Homeo	Homeo_FRMD4A
FM_231-TTGTTGTGTATCATGC	FM_231	VA	NYGC	MG	Homeo	Homeo_FRMD4A
FM_231-AATCGTGCAAGGTCGA	FM_231	VA	NYGC	MG	Adapt	Adapt_AIF1
FM_231-TCATATCTCTTCGTGC	FM_231	VA	NYGC	MG	Homeo	Homeo_PICALM
FM_231-TTGGGTAGTCACCCTT	FM_231	VA	NYGC	PVM	PVM	PVM_CD163
FM_231-AGGATAATCCTCTCTT	FM_231	VA	NYGC	MG	Homeo	Homeo_FRMD4A
FM_231-GGCTGTGGTCAGCTTA	FM_231	VA	NYGC	MG	Homeo	Homeo_FRMD4A
FM_231-CCTGCATCATTCAGCA	FM_231	VA	NYGC	MG	Homeo	Homeo_FRMD4A
FM_231-ACTTATCAGTCGAATA	FM_231	VA	NYGC	MG	Adapt	Adapt_HIF1A
FM_231-TCACATTCAAATCGGG	FM_231	VA	NYGC	MG	Adapt	Adapt_IFI44L
FM_231-CATGCCTAGTGCACTT	FM_231	VA	NYGC	MG	Adapt	Adapt_HSPA1A
FM_231-GGGAGATTCATCTACT	FM_231	VA	NYGC	MG	Homeo	Homeo_FRMD4A
FM_231-TTCCTTCCATCGCTAA	FM_231	VA	NYGC	MG	Homeo	Homeo_FRMD4A
FM_231-TTTACGTTCCATGAGT	FM_231	VA	NYGC	MG	Homeo	Homeo_FRMD4A
FM_231-TCCTAATAGAGGGTGG	FM_231	VA	NYGC	MG	Homeo	Homeo_FRMD4A
FM_231-TCGGGACTCAAGGCTT	FM_231	VA	NYGC	MG	Homeo	Homeo_PICALM
FM_231-TCCAGAACATTGACTG	FM_231	VA	NYGC	MG	Adapt	Adapt_HSPA1A
FM_231-TTCATGTCACGGCACT	FM_231	VA	NYGC	MG	Homeo	Homeo_PICALM
FM_231-CTTACCGAGTAAACAC	FM_231	VA	NYGC	MG	Homeo	Homeo_FRMD4A
FM_231-CGCAGGTCAGAGAAAG	FM_231	VA	NYGC	MG	Homeo	Homeo_FRMD4A
FM_231-TTACTGTTCGGTCTGG	FM_231	VA	NYGC	MG	Homeo	Homeo_FRMD4A
FM_231-GGAGATGGTGTAAATG	FM_231	VA	NYGC	MG	Homeo	Homeo_FRMD4A
FM_231-ATCGATGGTAACACCT	FM_231	VA	NYGC	MG	Homeo	Homeo_FRMD4A
FM_231-ATACCGAGTTTGAAAG	FM_231	VA	NYGC	MG	Homeo	Homeo_FRMD4A
FM_231-TTCCTCTGTTCGTACA	FM_231	VA	NYGC	MG	Homeo	Homeo_FRMD4A
FM_231-TGACAGTCAACGGTAG	FM_231	VA	NYGC	MG	Homeo	Homeo_FRMD4A
FM_231-TACGGTACACTGGATT	FM_231	VA	NYGC	MG	Homeo	Homeo_FRMD4A
FM_231-TGATCTTCATACTGTG	FM_231	VA	NYGC	MG	Homeo	Homeo_FRMD4A
FM_231-GGAGGTATCCTCAGGG	FM_231	VA	NYGC	MG	Homeo	Homeo_FRMD4A
FM_231-ATGCATGTCAGACATC	FM_231	VA	NYGC	MG	Homeo	Homeo_FRMD4A
FM_231-GTTGAACAGTCAGCGA	FM_231	VA	NYGC	MG	Homeo	Homeo_FRMD4A
FM_231-ACCCAAAGTATGTCCA	FM_231	VA	NYGC	MG	Homeo	Homeo_FRMD4A
FM_231-AGAGCAGAGTGCGTCC	FM_231	VA	NYGC	MG	Homeo	Homeo_FRMD4A
FM_231-CACGTGGCAATAACCC	FM_231	VA	NYGC	MG	Homeo	Homeo_FRMD4A
FM_231-CATGGATAGCGGGTAT	FM_231	VA	NYGC	MG	Homeo	Homeo_FRMD4A
FM_231-TCAGTTTAGTTGCGAG	FM_231	VA	NYGC	MG	Homeo	Homeo_FRMD4A
FM_231-AACCAACGTGGCAGAT	FM_231	VA	NYGC	MG	Homeo	Homeo_FRMD4A
FM_231-TTAGGGTAGGTAGTCG	FM_231	VA	NYGC	MG	Homeo	Homeo_FRMD4A
FM_231-ACCTGAAGTACGGATG	FM_231	VA	NYGC	MG	Homeo	Homeo_FRMD4A
FM_231-CGATGCGTCTAAGGAA	FM_231	VA	NYGC	MG	Homeo	Homeo_FRMD4A
FM_231-TCGGTCTTCGAACACT	FM_231	VA	NYGC	MG	Homeo	Homeo_FRMD4A
FM_231-CTGAGGCAGACTGAGC	FM_231	VA	NYGC	MG	Homeo	Homeo_FRMD4A
FM_231-ACGTAGTTCTCAACCC	FM_231	VA	NYGC	MG	Homeo	Homeo_FRMD4A
FM_231-TTTCCTCTCCAACTAG	FM_231	VA	NYGC	MG	Homeo	Homeo_PICALM
FM_231-AACAAAGTCTCGCTCA	FM_231	VA	NYGC	MG	Homeo	Homeo_FRMD4A
FM_231-CGGAGAAAGTGGAATT	FM_231	VA	NYGC	MG	Homeo	Homeo_FRMD4A
FM_231-TACTTCAAGGATATGT	FM_231	VA	NYGC	MG	Homeo	Homeo_FRMD4A
FM_231-TACCTGCCAACTGAAA	FM_231	VA	NYGC	MG	Homeo	Homeo_FRMD4A
FM_231-TTTCATGCATGACAGG	FM_231	VA	NYGC	MG	exAM	exAM_ERN1
FM_231-TTGGTTTCATGACCCG	FM_231	VA	NYGC	MG	Homeo	Homeo_FRMD4A
FM_231-GCAACCGGTAGTCTGT	FM_231	VA	NYGC	MG	Homeo	Homeo_FRMD4A
FM_231-CAACAGTCAGCGGTCT	FM_231	VA	NYGC	PVM	PVM	PVM_CD163
FM_231-TTCCTTCTCATCTATC	FM_231	VA	NYGC	MG	exAM	exAM_ERN1
FM_231-CGAGAAGTCCGATAAC	FM_231	VA	NYGC	MG	Adapt	Adapt_HSPA1A
FM_231-TCATACTCAACCTATG	FM_231	VA	NYGC	MG	Homeo	Homeo_FRMD4A
FM_231-GTCATTTTCTGCGGGT	FM_231	VA	NYGC	MG	Homeo	Homeo_FRMD4A
FM_231-TAGCACACAACCGTGC	FM_231	VA	NYGC	MG	Homeo	Homeo_FRMD4A
FM_231-AGACAAAAGCTCGCAC	FM_231	VA	NYGC	MG	Adapt	Adapt_HSPA1A
FM_231-GGGATCCCAGACATCT	FM_231	VA	NYGC	MG	Homeo	Homeo_FRMD4A
FM_231-CATACCCTCCGTGACG	FM_231	VA	NYGC	MG	Homeo	Homeo_FRMD4A
FM_231-GGGTAGAAGAGCCGAT	FM_231	VA	NYGC	MG	Homeo	Homeo_FRMD4A
FM_231-GATCATGCATCGAAGG	FM_231	VA	NYGC	MG	Homeo	Homeo_FRMD4A
FM_231-TAGGGTTCATACGCAT	FM_231	VA	NYGC	MG	Homeo	Homeo_FRMD4A
FM_231-GTTCCGTCATGAAGGC	FM_231	VA	NYGC	MG	Homeo	Homeo_PICALM
FM_231-AAACGAAAGCAGCCCT	FM_231	VA	NYGC	MG	Homeo	Homeo_FRMD4A
FM_231-CCACTTGGTCCACAGC	FM_231	VA	NYGC	PVM	PVM	PVM_CD163
FM_231-CAACAACAGTAATCCC	FM_231	VA	NYGC	MG	Homeo	Homeo_FRMD4A
FM_231-GACAGCCCAGTCACGC	FM_231	VA	NYGC	MG	Homeo	Homeo_FRMD4A
FM_231-ACCTACCTCTCGCTTG	FM_231	VA	NYGC	PVM	PVM	PVM_CD163
FM_231-AGTTCGATCAAGCTTG	FM_231	VA	NYGC	MG	Homeo	Homeo_FRMD4A
FM_231-CAGCCAGAGTTAGTAG	FM_231	VA	NYGC	MG	Homeo	Homeo_FRMD4A
FM_231-TGCTGAACAACGCCCA	FM_231	VA	NYGC	MG	Homeo	Homeo_FRMD4A
FM_231-CCATAAGCAGCTCCTT	FM_231	VA	NYGC	MG	Homeo	Homeo_FRMD4A
FM_231-CAGATTGCAGCGACCT	FM_231	VA	NYGC	MG	Homeo	Homeo_FRMD4A
FM_231-TCCGAAATCCTTCACG	FM_231	VA	NYGC	MG	Homeo	Homeo_FRMD4A
FM_231-GTCAGCGGTCTCCCTA	FM_231	VA	NYGC	MG	Homeo	Homeo_FRMD4A
FM_231-CAGATCAAGCAAATGT	FM_231	VA	NYGC	MG	Homeo	Homeo_FRMD4A
FM_231-ATCCATTGTCTGGTTA	FM_231	VA	NYGC	MG	Adapt	Adapt_IFI44L
FM_231-AGGCCACCAGTAACCT	FM_231	VA	NYGC	MG	Homeo	Homeo_FRMD4A
FM_231-TCCTTTCAGAGGATGA	FM_231	VA	NYGC	MG	Homeo	Homeo_FRMD4A
FM_231-GTCGAATTCCGCAGTG	FM_231	VA	NYGC	MG	Homeo	Homeo_FRMD4A
FM_231-GAGAGGTCACTGCGAC	FM_231	VA	NYGC	MG	Homeo	Homeo_FRMD4A
FM_231-GGTCACGTCACCGACG	FM_231	VA	NYGC	MG	Adapt	Adapt_HIF1A
