## Supplementary Tables S1-17 for "Plasticity of Human Microglia and Brain Perivascular Macrophages in Aging and Alzheimer’s Disease": TableS1_taxonomy_FreshMG.csv (part 26 of 32)

	individualID	Source	Sequencing	class	subclass	subtype
FM_231-CATACCCTCGAGCTGC	FM_231	VA	NYGC	MG	Homeo	Homeo_FRMD4A
FM_231-GGTAGAGGTCGCATGC	FM_231	VA	NYGC	MG	Homeo	Homeo_FRMD4A
FM_231-GTTCTATAGGTCCCGT	FM_231	VA	NYGC	MG	Adapt	Adapt_HSPA1A
FM_231-GCTTCACTCGTCCTTG	FM_231	VA	NYGC	MG	Homeo	Homeo_FRMD4A
FM_231-ACCCTCAGTCTTGCGG	FM_231	VA	NYGC	MG	Homeo	Homeo_FRMD4A
FM_231-CCAAGCGTCACCGGTG	FM_231	VA	NYGC	MG	Homeo	Homeo_FRMD4A
FM_231-TATATCCCAATTCTCT	FM_231	VA	NYGC	MG	Homeo	Homeo_FRMD4A
FM_231-TCAAGTGCATGACCCG	FM_231	VA	NYGC	MG	exAM	exAM_ERN1
FM_231-CTCAACCCACCAGGTC	FM_231	VA	NYGC	MG	Homeo	Homeo_FRMD4A
FM_231-TTAGGCACAGGATGAC	FM_231	VA	NYGC	MG	Homeo	Homeo_FRMD4A
FM_231-TCCTTTCAGGATTCCT	FM_231	VA	NYGC	MG	Homeo	Homeo_FRMD4A
FM_231-GATCAGTCATCTTCGC	FM_231	VA	NYGC	MG	Homeo	Homeo_FRMD4A
FM_231-TCTATCAGTGTGGACA	FM_231	VA	NYGC	MG	Homeo	Homeo_FRMD4A
FM_231-ACGATCATCGCTAATG	FM_231	VA	NYGC	MG	Homeo	Homeo_FRMD4A
FM_231-GTACAGTTCCGATTAG	FM_231	VA	NYGC	MG	Homeo	Homeo_PICALM
FM_231-CGTTCTGCATACCACA	FM_231	VA	NYGC	PVM	PVM	PVM_CD163
FM_231-TCGATTTAGCCTTTGA	FM_231	VA	NYGC	MG	Adapt	Adapt_CCL3
FM_231-GGTTAACGTGACAGCA	FM_231	VA	NYGC	MG	Homeo	Homeo_FRMD4A
FM_231-AATTCCTGTAGGCTCC	FM_231	VA	NYGC	MG	Homeo	Homeo_FRMD4A
FM_231-AAGCATCGTGCCTATA	FM_231	VA	NYGC	MG	Homeo	Homeo_FRMD4A
FM_231-TCCTAATGTATCGATC	FM_231	VA	NYGC	MG	Homeo	Homeo_FRMD4A
FM_231-TTCTTCCAGCGAGGAG	FM_231	VA	NYGC	MG	Homeo	Homeo_FRMD4A
FM_231-GACGCTGAGTTACGTC	FM_231	VA	NYGC	MG	Homeo	Homeo_FRMD4A
FM_231-CATACCCTCCCATTCG	FM_231	VA	NYGC	MG	Homeo	Homeo_FRMD4A
FM_231-TCTCACGCACGGTGTC	FM_231	VA	NYGC	PVM	PVM	PVM_CD163
FM_231-TTCGATTGTGGACCAA	FM_231	VA	NYGC	MG	Homeo	Homeo_FRMD4A
FM_231-AGATCCAAGCTGAAGC	FM_231	VA	NYGC	MG	Homeo	Homeo_FRMD4A
FM_231-AACAAAGAGCATCAAA	FM_231	VA	NYGC	MG	Homeo	Homeo_FRMD4A
FM_231-GTGCAGCCATATCTCT	FM_231	VA	NYGC	MG	Homeo	Homeo_FRMD4A
FM_231-CTGCCTAAGTGCACTT	FM_231	VA	NYGC	MG	Homeo	Homeo_FRMD4A
FM_231-GATGCTACAAGCACCC	FM_231	VA	NYGC	MG	Homeo	Homeo_FRMD4A
FM_231-CGCCATTCACGATTCA	FM_231	VA	NYGC	MG	Homeo	Homeo_FRMD4A
FM_231-TCCATGCAGCTGACAG	FM_231	VA	NYGC	MG	Homeo	Homeo_FRMD4A
FM_231-GCTGGGTGTTGGAGAC	FM_231	VA	NYGC	MG	Homeo	Homeo_FRMD4A
FM_231-GACAGCCAGGTCTTTG	FM_231	VA	NYGC	MG	Homeo	Homeo_FRMD4A
FM_231-CTCCCTCCATAGACTC	FM_231	VA	NYGC	MG	Homeo	Homeo_FRMD4A
FM_231-ACCAACATCATTACCT	FM_231	VA	NYGC	MG	Homeo	Homeo_FRMD4A
FM_231-AGAAGTATCCGAGATT	FM_231	VA	NYGC	MG	Homeo	Homeo_FRMD4A
FM_231-TTAATCCAGACGGAAA	FM_231	VA	NYGC	MG	Homeo	Homeo_FRMD4A
FM_231-AACCTTTAGTAACCTC	FM_231	VA	NYGC	MG	Homeo	Homeo_FRMD4A
FM_231-GTGAGGAAGGTAAGTT	FM_231	VA	NYGC	MG	Homeo	Homeo_PICALM
FM_231-GGAGGATCAAGTGGAC	FM_231	VA	NYGC	MG	Homeo	Homeo_FRMD4A
FM_231-TTCCTAACAAGCTGTT	FM_231	VA	NYGC	MG	Homeo	Homeo_FRMD4A
FM_231-TTGCCTGGTGAGAACC	FM_231	VA	NYGC	MG	Adapt	Adapt_HIF1A
FM_231-TTGGGCGAGACGTCGA	FM_231	VA	NYGC	MG	Homeo	Homeo_FRMD4A
FM_231-GGGCCATGTAGCGTTT	FM_231	VA	NYGC	MG	Homeo	Homeo_FRMD4A
FM_231-ACCGTTCGTCGGATTT	FM_231	VA	NYGC	MG	Homeo	Homeo_FRMD4A
FM_231-CCCTAACCAAACGAGC	FM_231	VA	NYGC	MG	Homeo	Homeo_FRMD4A
FM_231-CGCATAAGTTAGAAAC	FM_231	VA	NYGC	MG	Adapt	Adapt_HSPA1A
FM_231-AACGAAATCTAGGCAT	FM_231	VA	NYGC	MG	Homeo	Homeo_FRMD4A
FM_231-GTTGAACCAACGACAG	FM_231	VA	NYGC	MG	Homeo	Homeo_FRMD4A
FM_231-TGCTTGCGTAACTAAG	FM_231	VA	NYGC	MG	Homeo	Homeo_FRMD4A
FM_231-ATTCCCGGTACGTGAG	FM_231	VA	NYGC	MG	Homeo	Homeo_FRMD4A
FM_231-TGCAGTACAGTCTCTC	FM_231	VA	NYGC	MG	Homeo	Homeo_FRMD4A
FM_231-GCGTTTCAGATGGTAT	FM_231	VA	NYGC	MG	Homeo	Homeo_FRMD4A
FM_231-CTGTGAAGTCATACCA	FM_231	VA	NYGC	MG	Adapt	Adapt_HIF1A
FM_231-AGGAAATCAAGACCTT	FM_231	VA	NYGC	MG	Homeo	Homeo_FRMD4A
FM_231-TCTATACTCTTTCCGG	FM_231	VA	NYGC	MG	Homeo	Homeo_FRMD4A
FM_231-ATCACTTGTTAAACAG	FM_231	VA	NYGC	MG	Homeo	Homeo_FRMD4A
FM_231-CTCGAGGTCTATACTC	FM_231	VA	NYGC	MG	exAM	exAM_ERN1
FM_231-GCCAGCATCCTACAAG	FM_231	VA	NYGC	MG	Homeo	Homeo_FRMD4A
FM_231-CCCTAACTCCTACGAA	FM_231	VA	NYGC	MG	Homeo	Homeo_FRMD4A
FM_231-CGTTAGACAAGTCGTT	FM_231	VA	NYGC	MG	Homeo	Homeo_FRMD4A
FM_231-TACAACGGTTTCGTAG	FM_231	VA	NYGC	MG	Homeo	Homeo_FRMD4A
FM_231-TCCAGAAGTTCCTACC	FM_231	VA	NYGC	MG	Homeo	Homeo_FRMD4A
FM_231-TCCGATCAGTTTAGGA	FM_231	VA	NYGC	MG	Homeo	Homeo_FRMD4A
FM_231-CGTTGGGCACAAACGG	FM_231	VA	NYGC	MG	Homeo	Homeo_FRMD4A
FM_231-TCTATACTCCATAGAC	FM_231	VA	NYGC	MG	Homeo	Homeo_FRMD4A
FM_231-ACACCAAAGTCCCGAC	FM_231	VA	NYGC	MG	Homeo	Homeo_FRMD4A
FM_231-GCCCAGAAGGATATGT	FM_231	VA	NYGC	MG	Homeo	Homeo_FRMD4A
FM_231-AGATAGATCAGTCCGG	FM_231	VA	NYGC	MG	Homeo	Homeo_FRMD4A
FM_231-ACCCTCACATGAGAAT	FM_231	VA	NYGC	MG	Homeo	Homeo_FRMD4A
FM_231-GTAAGTCAGGCTCTCG	FM_231	VA	NYGC	MG	Homeo	Homeo_FRMD4A
FM_231-GGGACTCCATCCCGTT	FM_231	VA	NYGC	MG	Homeo	Homeo_FRMD4A
FM_231-AAAGAACGTGGTCCGT	FM_231	VA	NYGC	MG	Adapt	Adapt_HSPA1A
FM_231-GGCTTTCTCATCCCGT	FM_231	VA	NYGC	MG	Homeo	Homeo_FRMD4A
FM_231-TACTGCCGTTTGCAGT	FM_231	VA	NYGC	MG	Homeo	Homeo_FRMD4A
FM_231-TTTGGTTGTCTTGAGT	FM_231	VA	NYGC	MG	ADAM	ADAM_GPNMB
FM_231-CTCACTGCAAAGCTAA	FM_231	VA	NYGC	MG	Homeo	Homeo_FRMD4A
FM_231-TCGATTTAGTTCAACC	FM_231	VA	NYGC	MG	Homeo	Homeo_FRMD4A
FM_231-GATGAGGAGCTGAGTG	FM_231	VA	NYGC	MG	Homeo	Homeo_FRMD4A
FM_231-GAATAGATCACATCAG	FM_231	VA	NYGC	MG	Homeo	Homeo_FRMD4A
FM_231-ATCGTAGGTTACCGTA	FM_231	VA	NYGC	MG	Homeo	Homeo_FRMD4A
FM_231-TACTGCCGTCTTCTAT	FM_231	VA	NYGC	MG	Homeo	Homeo_FRMD4A
FM_231-TTTACCATCTCAGAAC	FM_231	VA	NYGC	MG	Homeo	Homeo_FRMD4A
FM_231-TCTCACGCAATAGTCC	FM_231	VA	NYGC	MG	Homeo	Homeo_FRMD4A
FM_231-CTAACCCAGCATCGAG	FM_231	VA	NYGC	MG	Homeo	Homeo_FRMD4A
FM_231-TGGTACACATCCGGCA	FM_231	VA	NYGC	MG	Homeo	Homeo_FRMD4A
FM_231-TCATGAGTCCTTATCA	FM_231	VA	NYGC	MG	Homeo	Homeo_FRMD4A
FM_231-CATCGCTCAATTGCCA	FM_231	VA	NYGC	MG	Homeo	Homeo_FRMD4A
FM_231-TCATTTGAGCTAATGA	FM_231	VA	NYGC	MG	Homeo	Homeo_FRMD4A
FM_231-AACCAACAGCCATTGT	FM_231	VA	NYGC	MG	Homeo	Homeo_FRMD4A
FM_231-AAACGAAAGATCCTAC	FM_231	VA	NYGC	MG	Homeo	Homeo_FRMD4A
FM_231-TCAGTCCTCTACTGCC	FM_231	VA	NYGC	MG	Homeo	Homeo_FRMD4A
FM_231-TTACGCCTCTGAGCAT	FM_231	VA	NYGC	MG	Homeo	Homeo_FRMD4A
FM_231-TGAATGCTCACTTGGA	FM_231	VA	NYGC	MG	Homeo	Homeo_FRMD4A
FM_231-CCGGTGAGTCTAGGTT	FM_231	VA	NYGC	MG	Homeo	Homeo_FRMD4A
FM_231-TCTATCAAGGCATGGT	FM_231	VA	NYGC	MG	Homeo	Homeo_FRMD4A
FM_231-GCATTAGGTTCATCGA	FM_231	VA	NYGC	MG	Homeo	Homeo_FRMD4A
FM_231-CACCAAACATACTTTC	FM_231	VA	NYGC	MG	Homeo	Homeo_FRMD4A
FM_231-TTACCATAGGATTACA	FM_231	VA	NYGC	MG	Homeo	Homeo_FRMD4A
FM_231-TTAGGGTCACGAGAAC	FM_231	VA	NYGC	MG	Homeo	Homeo_FRMD4A
FM_231-AGCGCTGAGGGTCACA	FM_231	VA	NYGC	MG	Homeo	Homeo_FRMD4A
FM_231-ATCGATGGTCAGTCTA	FM_231	VA	NYGC	MG	Homeo	Homeo_FRMD4A
FM_231-CTCTGGTGTATCGAAA	FM_231	VA	NYGC	MG	Homeo	Homeo_FRMD4A
FM_231-TCCGAAAGTCCCACGA	FM_231	VA	NYGC	MG	Homeo	Homeo_FRMD4A
FM_231-GATGACTAGCGTTAGG	FM_231	VA	NYGC	MG	Homeo	Homeo_FRMD4A
FM_231-ACGTTCCCAGATCACT	FM_231	VA	NYGC	MG	Homeo	Homeo_FRMD4A
FM_231-AGCATCACATCGGCCA	FM_231	VA	NYGC	MG	Homeo	Homeo_FRMD4A
FM_231-CCTCATGTCAAGTAAG	FM_231	VA	NYGC	MG	Homeo	Homeo_FRMD4A
FM_231-GAGTGAGTCGAGTCCG	FM_231	VA	NYGC	MG	Homeo	Homeo_FRMD4A
FM_231-AGCGTATCACGCCAGT	FM_231	VA	NYGC	MG	Homeo	Homeo_FRMD4A
FM_231-AACCATGAGGACGCTA	FM_231	VA	NYGC	MG	Homeo	Homeo_FRMD4A
FM_231-GAGTTTGCACTTCCTG	FM_231	VA	NYGC	MG	Homeo	Homeo_FRMD4A
FM_231-ATCGGCGTCTCTGGTC	FM_231	VA	NYGC	MG	Homeo	Homeo_FRMD4A
FM_231-GCTTCACCAACTTGCA	FM_231	VA	NYGC	MG	Homeo	Homeo_FRMD4A
FM_231-TGACAGTTCTACGCAA	FM_231	VA	NYGC	MG	Homeo	Homeo_FRMD4A
FM_231-AGGTCATAGTTGCCTA	FM_231	VA	NYGC	MG	Homeo	Homeo_FRMD4A
FM_231-CTACCCACATAATCCG	FM_231	VA	NYGC	MG	Homeo	Homeo_FRMD4A
FM_231-CCTACGTTCTACGCAA	FM_231	VA	NYGC	MG	Homeo	Homeo_FRMD4A
FM_231-ACTATGGCAAAGTATG	FM_231	VA	NYGC	MG	Homeo	Homeo_FRMD4A
FM_231-TAGGGTTCACGATTCA	FM_231	VA	NYGC	MG	Homeo	Homeo_FRMD4A
FM_231-CCCTTAGAGATGTTGA	FM_231	VA	NYGC	MG	Homeo	Homeo_FRMD4A
FM_231-TTGCGTCAGGTTTACC	FM_231	VA	NYGC	MG	Adapt	Adapt_HSPA1A
FM_231-GCGGAAATCTCCACTG	FM_231	VA	NYGC	MG	Homeo	Homeo_FRMD4A
FM_231-CTACTATCAACACTAC	FM_231	VA	NYGC	MG	Homeo	Homeo_FRMD4A
FM_231-AAACCCACATGCCATA	FM_231	VA	NYGC	MG	Homeo	Homeo_PICALM
FM_231-GAAGGACTCACGGTCG	FM_231	VA	NYGC	MG	Homeo	Homeo_FRMD4A
FM_231-CCCGGAAGTGCCTGAC	FM_231	VA	NYGC	MG	Homeo	Homeo_FRMD4A
FM_231-ACGATCAGTAATTAGG	FM_231	VA	NYGC	MG	Homeo	Homeo_FRMD4A
FM_231-ACGTCCTCAATCCTAG	FM_231	VA	NYGC	MG	Homeo	Homeo_FRMD4A
FM_231-TCACGGGAGTGAGCCA	FM_231	VA	NYGC	MG	Homeo	Homeo_FRMD4A
FM_231-AATGGCTCAAGGTTGG	FM_231	VA	NYGC	MG	Homeo	Homeo_FRMD4A
FM_231-AAAGAACCAGCACACC	FM_231	VA	NYGC	MG	Homeo	Homeo_FRMD4A
FM_231-CAACCAAGTTTACTGG	FM_231	VA	NYGC	MG	Homeo	Homeo_FRMD4A
FM_231-TCGCACTTCACCCTCA	FM_231	VA	NYGC	MG	Homeo	Homeo_FRMD4A
FM_231-ATGTCCCCACAATGTC	FM_231	VA	NYGC	MG	Homeo	Homeo_FRMD4A
FM_231-CTCCACAAGGGACAGG	FM_231	VA	NYGC	MG	Homeo	Homeo_FRMD4A
FM_231-CATGGATAGCGACTAG	FM_231	VA	NYGC	MG	Homeo	Homeo_PICALM
FM_231-TCCAGAACAAAGCTCT	FM_231	VA	NYGC	MG	Homeo	Homeo_FRMD4A
FM_231-CCTGTTGGTTCTCAGA	FM_231	VA	NYGC	MG	Homeo	Homeo_FRMD4A
FM_231-ACGATCAGTCATAACC	FM_231	VA	NYGC	MG	Homeo	Homeo_FRMD4A
FM_231-TGAATGCCAATGTTGC	FM_231	VA	NYGC	MG	Homeo	Homeo_FRMD4A
FM_231-CCTATCGTCCATGAGT	FM_231	VA	NYGC	MG	Homeo	Homeo_FRMD4A
FM_231-ATTCTTGTCTTGCGCT	FM_231	VA	NYGC	MG	Homeo	Homeo_FRMD4A
FM_231-GAGTCTACATGTGGCC	FM_231	VA	NYGC	MG	exAM	exAM_ERN1
FM_231-CCACGTTAGCAATTCC	FM_231	VA	NYGC	MG	Homeo	Homeo_FRMD4A
FM_231-CTCCCAAGTTGCGAAG	FM_231	VA	NYGC	MG	Homeo	Homeo_FRMD4A
FM_231-ATGCCTCCACGTACAT	FM_231	VA	NYGC	MG	Homeo	Homeo_FRMD4A
FM_231-GATAGAAAGATGTAGT	FM_231	VA	NYGC	MG	Adapt	Adapt_HSPA1A
FM_231-TGACGCGAGCACTCCG	FM_231	VA	NYGC	MG	Homeo	Homeo_FRMD4A
FM_231-CTTGATTGTACCGGAA	FM_231	VA	NYGC	MG	Homeo	Homeo_FRMD4A
FM_231-ATCGTGAGTTCGAAGG	FM_231	VA	NYGC	MG	Homeo	Homeo_FRMD4A
FM_231-GGGATGAAGCGTTCCG	FM_231	VA	NYGC	MG	Homeo	Homeo_FRMD4A
FM_231-TATCTGTTCATGACAC	FM_231	VA	NYGC	MG	Homeo	Homeo_FRMD4A
FM_231-TACTGCCTCGTGGCTG	FM_231	VA	NYGC	MG	Homeo	Homeo_FRMD4A
FM_231-CATACCCTCAGCACCG	FM_231	VA	NYGC	MG	Homeo	Homeo_FRMD4A
FM_231-TGGGCGTTCATTGCGA	FM_231	VA	NYGC	MG	Adapt	Adapt_HIF1A
FM_231-CTCCTCCGTCGGTACC	FM_231	VA	NYGC	MG	Homeo	Homeo_FRMD4A
FM_231-TTTCCTCAGATCGCCC	FM_231	VA	NYGC	MG	Homeo	Homeo_FRMD4A
FM_231-TTCCTAAGTGTATACC	FM_231	VA	NYGC	MG	Homeo	Homeo_FRMD4A
FM_231-ATTCCCGCAGCTCATA	FM_231	VA	NYGC	MG	Homeo	Homeo_FRMD4A
FM_231-CGCCAGAGTCGAACGA	FM_231	VA	NYGC	MG	Homeo	Homeo_FRMD4A
FM_231-TATTTCGCACAGAGAC	FM_231	VA	NYGC	MG	Homeo	Homeo_FRMD4A
FM_231-CCACTTGTCCTACCGT	FM_231	VA	NYGC	MG	Homeo	Homeo_FRMD4A
FM_231-CTTCCTTCACGTTCGG	FM_231	VA	NYGC	MG	Homeo	Homeo_FRMD4A
FM_231-GCGGATCTCTCGGGAC	FM_231	VA	NYGC	MG	Homeo	Homeo_FRMD4A
FM_231-TCGACGGAGAGGTTTA	FM_231	VA	NYGC	MG	Homeo	Homeo_FRMD4A
FM_231-GTGCTTCGTTAGCTAC	FM_231	VA	NYGC	MG	Homeo	Homeo_FRMD4A
FM_231-CTTCAATTCACACCCT	FM_231	VA	NYGC	MG	Homeo	Homeo_FRMD4A
FM_231-CTGAGGCGTGCGGTAA	FM_231	VA	NYGC	MG	Adapt	Adapt_AIF1
FM_231-CTTACCGGTACATACC	FM_231	VA	NYGC	MG	Homeo	Homeo_FRMD4A
FM_231-CTTTCGGGTTTGTGGT	FM_231	VA	NYGC	MG	Homeo	Homeo_FRMD4A
FM_231-ATACTTCCAGCACAGA	FM_231	VA	NYGC	MG	Homeo	Homeo_FRMD4A
FM_231-GCTCAAAGTCTGTAAC	FM_231	VA	NYGC	MG	Homeo	Homeo_FRMD4A
FM_231-GAATCACTCCATTTAC	FM_231	VA	NYGC	MG	Homeo	Homeo_FRMD4A
FM_231-GACCTTCAGGCAATGC	FM_231	VA	NYGC	MG	Homeo	Homeo_FRMD4A
FM_231-TGATCTTAGGACTATA	FM_231	VA	NYGC	MG	Homeo	Homeo_FRMD4A
FM_231-AACCACATCACCTTGC	FM_231	VA	NYGC	MG	Homeo	Homeo_FRMD4A
FM_231-CCTCAGTAGTTCTACG	FM_231	VA	NYGC	MG	Adapt	Adapt_HSPA1A
FM_231-ATGGTTGTCCGTTTCG	FM_231	VA	NYGC	MG	Adapt	Adapt_HIF1A
FM_231-GTAGTACGTGCGAACA	FM_231	VA	NYGC	MG	Homeo	Homeo_FRMD4A
FM_231-TTCGATTCAGGTGTTT	FM_231	VA	NYGC	MG	Homeo	Homeo_FRMD4A
FM_231-ATTACCTGTGCCTATA	FM_231	VA	NYGC	MG	Homeo	Homeo_FRMD4A
FM_231-ATCCGTCCAGCGTGAA	FM_231	VA	NYGC	MG	Homeo	Homeo_FRMD4A
FM_231-GGTTCTCAGGATACCG	FM_231	VA	NYGC	MG	Homeo	Homeo_FRMD4A
FM_231-CAATGACGTCACCACG	FM_231	VA	NYGC	MG	Homeo	Homeo_FRMD4A
FM_231-CCGGACAGTAGCGCTC	FM_231	VA	NYGC	MG	Homeo	Homeo_FRMD4A
FM_231-GGAGAACTCTCTCAAT	FM_231	VA	NYGC	MG	Homeo	Homeo_FRMD4A
FM_231-GGTGATTCAGGTTCCG	FM_231	VA	NYGC	MG	Homeo	Homeo_FRMD4A
FM_231-ATAGGCTGTGGAAGTC	FM_231	VA	NYGC	MG	Homeo	Homeo_FRMD4A
FM_231-TCATTACAGGTAAACT	FM_231	VA	NYGC	MG	Homeo	Homeo_FRMD4A
FM_231-TCAATTCTCGTACACA	FM_231	VA	NYGC	MG	exAM	exAM_ERN1
FM_231-TACGTCCAGCAAGCCA	FM_231	VA	NYGC	MG	ADAM	ADAM_GPNMB
FM_231-GTATTTCTCCTACGAA	FM_231	VA	NYGC	MG	Homeo	Homeo_FRMD4A
FM_231-AGCCAGCCAATGTTGC	FM_231	VA	NYGC	MG	Homeo	Homeo_FRMD4A
FM_231-GCGGATCTCCGTGTAA	FM_231	VA	NYGC	MG	Adapt	Adapt_HSPA1A
FM_231-ACCATTTTCCGAGATT	FM_231	VA	NYGC	MG	Homeo	Homeo_FRMD4A
FM_231-AACACACCAAGACAAT	FM_231	VA	NYGC	MG	Homeo	Homeo_FRMD4A
FM_231-GACAGCCAGAGCTGAC	FM_231	VA	NYGC	MG	Homeo	Homeo_FRMD4A
FM_231-AACCAACCATGCGGTC	FM_231	VA	NYGC	MG	Homeo	Homeo_FRMD4A
FM_231-GGGCTCACAATCTGCA	FM_231	VA	NYGC	MG	Homeo	Homeo_FRMD4A
FM_231-TAGGGTTTCTCCTACG	FM_231	VA	NYGC	MG	Homeo	Homeo_FRMD4A
FM_231-CCAATGAAGTCTAACC	FM_231	VA	NYGC	MG	Homeo	Homeo_FRMD4A
FM_231-TCCGGGACATGTGCTA	FM_231	VA	NYGC	MG	Homeo	Homeo_FRMD4A
FM_231-TCAATCTCATGACTTG	FM_231	VA	NYGC	MG	exAM	exAM_ERN1
FM_231-GACGTTAAGACTTCAC	FM_231	VA	NYGC	MG	Homeo	Homeo_FRMD4A
FM_231-GGTTAACCAAGCGATG	FM_231	VA	NYGC	MG	Homeo	Homeo_FRMD4A
FM_231-TTTATGCTCAAATAGG	FM_231	VA	NYGC	MG	Homeo	Homeo_FRMD4A
FM_231-GCTGCAGTCACCGGTG	FM_231	VA	NYGC	MG	Homeo	Homeo_FRMD4A
FM_231-GATAGCTCATTGGATC	FM_231	VA	NYGC	MG	Homeo	Homeo_FRMD4A
FM_231-CTCAGGGCAACGGTAG	FM_231	VA	NYGC	MG	Homeo	Homeo_FRMD4A
FM_231-TCGCTCAGTCTTTATC	FM_231	VA	NYGC	MG	Homeo	Homeo_FRMD4A
FM_231-CTACATTGTGTATTGC	FM_231	VA	NYGC	MG	Homeo	Homeo_FRMD4A
FM_231-CTCTCGATCGGTATGT	FM_231	VA	NYGC	MG	Homeo	Homeo_FRMD4A
FM_231-GGTGGCTGTGCAGATG	FM_231	VA	NYGC	MG	Homeo	Homeo_FRMD4A
FM_231-GCCAGCACATGTTCAG	FM_231	VA	NYGC	MG	Homeo	Homeo_FRMD4A
FM_231-GAGGGTAAGATGTTAG	FM_231	VA	NYGC	MG	Homeo	Homeo_FRMD4A
FM_231-TCCTTTCGTACCGTGC	FM_231	VA	NYGC	MG	Adapt	Adapt_HSPA1A
FM_231-TGCGGCATCTAGCATG	FM_231	VA	NYGC	MG	Homeo	Homeo_PICALM
FM_231-TCATTGTTCCTGTTGC	FM_231	VA	NYGC	MG	Homeo	Homeo_FRMD4A
FM_231-GTCAAACAGCCATGCC	FM_231	VA	NYGC	MG	Homeo	Homeo_FRMD4A
FM_231-CAACGATTCAAAGCCT	FM_231	VA	NYGC	MG	Homeo	Homeo_FRMD4A
FM_231-CGCATGGTCTGGGATT	FM_231	VA	NYGC	MG	Homeo	Homeo_FRMD4A
FM_231-TGCTTCGGTGACTCTA	FM_231	VA	NYGC	MG	Homeo	Homeo_FRMD4A
FM_231-GTTCGCTGTCACTAGT	FM_231	VA	NYGC	MG	Homeo	Homeo_FRMD4A
FM_231-AACTTCTGTCGTCGGT	FM_231	VA	NYGC	MG	Homeo	Homeo_FRMD4A
FM_231-TTCTAGTGTTGTAAAG	FM_231	VA	NYGC	MG	Homeo	Homeo_FRMD4A
FM_231-CATTCCGAGCCGAATG	FM_231	VA	NYGC	MG	Homeo	Homeo_FRMD4A
FM_231-AGAGAATCACTACCGG	FM_231	VA	NYGC	MG	Homeo	Homeo_FRMD4A
FM_231-CATCCACCATCTAACG	FM_231	VA	NYGC	MG	Homeo	Homeo_FRMD4A
FM_231-AGGACTTAGCAACAGC	FM_231	VA	NYGC	MG	Homeo	Homeo_FRMD4A
FM_231-GTTGTCCCATCTGTTT	FM_231	VA	NYGC	MG	Homeo	Homeo_FRMD4A
FM_231-TGAATGCAGGACGCAT	FM_231	VA	NYGC	MG	exAM	exAM_ERN1
FM_231-AAACGAAGTCAGTCCG	FM_231	VA	NYGC	PVM	PVM	PVM_CD163
FM_231-CATTGCCCAGTCAGCC	FM_231	VA	NYGC	MG	Homeo	Homeo_FRMD4A
FM_231-GTCACTCTCTGCGATA	FM_231	VA	NYGC	MG	Homeo	Homeo_FRMD4A
FM_231-CTTGATTTCAACGCTA	FM_231	VA	NYGC	MG	exAM	exAM_ERN1
FM_231-ATCGATGCACAGCCTG	FM_231	VA	NYGC	MG	Homeo	Homeo_FRMD4A
FM_231-CGGACACAGCCTGAGA	FM_231	VA	NYGC	MG	Homeo	Homeo_FRMD4A
FM_231-TGTTCCGCAGACCAGA	FM_231	VA	NYGC	MG	Homeo	Homeo_FRMD4A
FM_231-TTACCATAGACCTCCG	FM_231	VA	NYGC	MG	Homeo	Homeo_FRMD4A
FM_231-TCAGTGACATGTGGTT	FM_231	VA	NYGC	MG	Homeo	Homeo_FRMD4A
FM_231-GGGTATTAGCGCCCAT	FM_231	VA	NYGC	MG	Homeo	Homeo_FRMD4A
FM_231-AGACTCAAGAGGGTGG	FM_231	VA	NYGC	MG	Homeo	Homeo_FRMD4A
FM_231-TCATTGTTCAAACGAA	FM_231	VA	NYGC	MG	Homeo	Homeo_FRMD4A
FM_231-TTCACGCTCGCAGTTA	FM_231	VA	NYGC	MG	Adapt	Adapt_HIF1A
FM_231-CCACTTGGTTAAGACA	FM_231	VA	NYGC	MG	Homeo	Homeo_FRMD4A
FM_231-GTGTCCTCACTGAGGA	FM_231	VA	NYGC	MG	Homeo	Homeo_FRMD4A
FM_231-AACAGGGAGTGCTACT	FM_231	VA	NYGC	MG	Homeo	Homeo_FRMD4A
FM_231-TTGGTTTAGGCCTGCT	FM_231	VA	NYGC	MG	Homeo	Homeo_FRMD4A
FM_231-ACCTGAAAGTAAACTG	FM_231	VA	NYGC	MG	Homeo	Homeo_FRMD4A
FM_231-CAAGGGACACAGAAGC	FM_231	VA	NYGC	MG	Homeo	Homeo_FRMD4A
FM_231-GATCATGGTGCAACAG	FM_231	VA	NYGC	MG	Homeo	Homeo_PICALM
FM_231-ACCCAAAAGTCTGCAT	FM_231	VA	NYGC	MG	Homeo	Homeo_FRMD4A
FM_231-TCATGCCCACACACGC	FM_231	VA	NYGC	MG	Homeo	Homeo_FRMD4A
FM_231-GGGATGACAGGCATGA	FM_231	VA	NYGC	MG	Adapt	Adapt_IFI44L
FM_231-AGGTAGGAGAGTCCGA	FM_231	VA	NYGC	MG	Homeo	Homeo_FRMD4A
FM_231-GGGCTACTCGTGCGAC	FM_231	VA	NYGC	MG	Homeo	Homeo_FRMD4A
FM_231-TCGGTCTAGGTTCATC	FM_231	VA	NYGC	MG	Homeo	Homeo_FRMD4A
FM_231-CGTTAGATCATTCTTG	FM_231	VA	NYGC	MG	Homeo	Homeo_FRMD4A
FM_231-AAGACAATCTCTCTAA	FM_231	VA	NYGC	MG	Homeo	Homeo_FRMD4A
FM_231-ACCATTTTCGCTCTAC	FM_231	VA	NYGC	MG	Homeo	Homeo_FRMD4A
FM_231-AAACCCATCTATCGGA	FM_231	VA	NYGC	MG	Adapt	Adapt_HSPA1A
FM_231-GTGACGCAGCGATCGA	FM_231	VA	NYGC	MG	Homeo	Homeo_FRMD4A
FM_231-AGAACCTCAACCGATT	FM_231	VA	NYGC	MG	Homeo	Homeo_FRMD4A
FM_231-GAAGAATCAATAACGA	FM_231	VA	NYGC	MG	Homeo	Homeo_FRMD4A
FM_231-CTGCTCAGTATCGCGC	FM_231	VA	NYGC	MG	Homeo	Homeo_FRMD4A
FM_231-CTTCCTTTCAAGGTGG	FM_231	VA	NYGC	MG	Homeo	Homeo_FRMD4A
FM_231-CCTCCTCTCAACACGT	FM_231	VA	NYGC	MG	Homeo	Homeo_FRMD4A
FM_231-TTCGCTGGTATCACCA	FM_231	VA	NYGC	MG	Homeo	Homeo_FRMD4A
FM_231-TCATTCAGTCACTTAG	FM_231	VA	NYGC	MG	Homeo	Homeo_FRMD4A
FM_231-CCGGTAGCATCAACCA	FM_231	VA	NYGC	MG	Homeo	Homeo_FRMD4A
FM_231-TCATGGACAAGGAGTC	FM_231	VA	NYGC	MG	Homeo	Homeo_FRMD4A
FM_231-TATCCTACACTACAGT	FM_231	VA	NYGC	MG	Homeo	Homeo_FRMD4A
FM_231-TACTTACGTAGTCGGA	FM_231	VA	NYGC	MG	Homeo	Homeo_FRMD4A
FM_231-GGGTGAATCGGCACTG	FM_231	VA	NYGC	MG	Homeo	Homeo_FRMD4A
FM_231-GCATCTCTCAGTGCGC	FM_231	VA	NYGC	MG	Homeo	Homeo_FRMD4A
FM_231-ATGATCGCAGTTTCGA	FM_231	VA	NYGC	MG	Homeo	Homeo_FRMD4A
FM_231-TTGAGTGGTTCGGTCG	FM_231	VA	NYGC	MG	Homeo	Homeo_FRMD4A
FM_231-CTCTCAGAGATGCCGA	FM_231	VA	NYGC	MG	Homeo	Homeo_FRMD4A
FM_231-CACTGAAGTAGTAAGT	FM_231	VA	NYGC	MG	Homeo	Homeo_FRMD4A
FM_231-CTAAGTGCATGTGACT	FM_231	VA	NYGC	MG	Homeo	Homeo_FRMD4A
FM_231-TAGGTTGCATCCGGTG	FM_231	VA	NYGC	MG	Homeo	Homeo_FRMD4A
FM_231-TTGCGTCTCTTGGTGA	FM_231	VA	NYGC	MG	Homeo	Homeo_FRMD4A
FM_231-GAGTTGTGTCGAATTC	FM_231	VA	NYGC	MG	Homeo	Homeo_FRMD4A
FM_231-CTCCAACCAATACGAA	FM_231	VA	NYGC	MG	Homeo	Homeo_FRMD4A
FM_231-TTCAATCGTCTCTCAC	FM_231	VA	NYGC	MG	Homeo	Homeo_FRMD4A
FM_231-AACAAGATCGTGTGGC	FM_231	VA	NYGC	MG	Homeo	Homeo_FRMD4A
FM_231-TTCCAATTCAGGTGTT	FM_231	VA	NYGC	MG	Homeo	Homeo_FRMD4A
FM_231-TACCCACAGAGCGACT	FM_231	VA	NYGC	MG	Homeo	Homeo_FRMD4A
FM_231-TCCATCGAGTGAGTGC	FM_231	VA	NYGC	MG	Homeo	Homeo_FRMD4A
FM_231-GCAGGCTAGATTCGCT	FM_231	VA	NYGC	MG	Homeo	Homeo_FRMD4A
FM_231-TACATTCGTCTACATG	FM_231	VA	NYGC	MG	Homeo	Homeo_FRMD4A
FM_231-CTCCCTCGTTCCGCGA	FM_231	VA	NYGC	MG	Homeo	Homeo_FRMD4A
FM_231-TGTTGGATCTTCGTAT	FM_231	VA	NYGC	MG	Adapt	Adapt_HSPA1A
FM_231-ATCACGAAGGGAACAA	FM_231	VA	NYGC	MG	Homeo	Homeo_FRMD4A
FM_231-ACTATCTGTAGTGGCA	FM_231	VA	NYGC	MG	Adapt	Adapt_HSPA1A
FM_231-CCTTCAGTCAACCTTT	FM_231	VA	NYGC	MG	Homeo	Homeo_FRMD4A
FM_231-CTTGATTTCCTTGGAA	FM_231	VA	NYGC	MG	Homeo	Homeo_FRMD4A
FM_231-TATACCTGTAAGTCAA	FM_231	VA	NYGC	MG	Homeo	Homeo_FRMD4A
FM_231-TACGTCCTCAAGCCCG	FM_231	VA	NYGC	MG	Adapt	Adapt_HIF1A
FM_231-TCTTTGACAAGTATAG	FM_231	VA	NYGC	MG	Homeo	Homeo_FRMD4A
FM_231-TCCCACATCTCGGTCT	FM_231	VA	NYGC	MG	Homeo	Homeo_FRMD4A
FM_231-AACGAAACAAGTGGAC	FM_231	VA	NYGC	MG	Homeo	Homeo_FRMD4A
FM_231-TGTAAGCTCTAACGGT	FM_231	VA	NYGC	MG	Homeo	Homeo_FRMD4A
FM_231-GCACATAAGCAATTCC	FM_231	VA	NYGC	MG	exAM	exAM_ERN1
FM_231-ATCCACCCACCAGTTA	FM_231	VA	NYGC	MG	Homeo	Homeo_FRMD4A
FM_231-CAATCGAAGTTACGTC	FM_231	VA	NYGC	MG	Homeo	Homeo_PICALM
FM_231-TCAAGACTCATTTCGT	FM_231	VA	NYGC	MG	Homeo	Homeo_FRMD4A
FM_231-CTGGACGCAAGCCCAC	FM_231	VA	NYGC	MG	Adapt	Adapt_HSPA1A
FM_231-TCCAGAACATGGGATG	FM_231	VA	NYGC	MG	Adapt	Adapt_CCL3
FM_231-TCAATTCTCATTCGGA	FM_231	VA	NYGC	MG	Homeo	Homeo_FRMD4A
FM_231-CGGAGAATCAGACCGC	FM_231	VA	NYGC	MG	Homeo	Homeo_FRMD4A
FM_231-ACAGAAAAGAGTCAGC	FM_231	VA	NYGC	MG	Homeo	Homeo_FRMD4A
FM_231-CATTCATCAATACGAA	FM_231	VA	NYGC	MG	Homeo	Homeo_FRMD4A
FM_231-GACAGCCCAATTTCTC	FM_231	VA	NYGC	MG	exAM	exAM_ERN1
FM_231-CTGAGGCAGAGTGTGC	FM_231	VA	NYGC	MG	Homeo	Homeo_FRMD4A
FM_231-GGTCACGTCTACGCAA	FM_231	VA	NYGC	MG	Homeo	Homeo_FRMD4A
FM_231-AATGGCTAGGTTCACT	FM_231	VA	NYGC	MG	Homeo	Homeo_FRMD4A
FM_231-AGACCATCAACCGGAA	FM_231	VA	NYGC	MG	Homeo	Homeo_FRMD4A
FM_231-TCTTTGACAAGCGCAA	FM_231	VA	NYGC	MG	Homeo	Homeo_FRMD4A
FM_231-TCATGAGTCACGAACT	FM_231	VA	NYGC	MG	Homeo	Homeo_FRMD4A
FM_231-TCGTCCAAGTATCCTG	FM_231	VA	NYGC	MG	Homeo	Homeo_FRMD4A
FM_231-CTTACCGAGATCCTAC	FM_231	VA	NYGC	MG	Homeo	Homeo_FRMD4A
FM_231-CTTCGGTTCTCGCTTG	FM_231	VA	NYGC	MG	Homeo	Homeo_FRMD4A
FM_231-GATTCGACACTCCACT	FM_231	VA	NYGC	MG	Homeo	Homeo_FRMD4A
FM_231-CTGAGGCGTCCAATCA	FM_231	VA	NYGC	MG	Homeo	Homeo_FRMD4A
FM_231-CCACTTGGTGTGCTTA	FM_231	VA	NYGC	MG	Homeo	Homeo_FRMD4A
FM_231-ACCCTTGGTACTTCCC	FM_231	VA	NYGC	MG	Adapt	Adapt_HIF1A
FM_231-TGATGCAAGCCGTAAG	FM_231	VA	NYGC	MG	Homeo	Homeo_FRMD4A
FM_231-GACTGATAGTTAACGA	FM_231	VA	NYGC	MG	exAM	exAM_ERN1
FM_231-TTCATTGCAACGCCCA	FM_231	VA	NYGC	MG	Homeo	Homeo_FRMD4A
FM_231-TCCTAATCAGCAGTCC	FM_231	VA	NYGC	MG	Homeo	Homeo_PICALM
FM_231-GCCTGTTGTGGAGGTT	FM_231	VA	NYGC	MG	Homeo	Homeo_FRMD4A
FM_231-ACTTTCAGTTTGACAC	FM_231	VA	NYGC	MG	Homeo	Homeo_FRMD4A
FM_231-CTAACTTGTGCAGGAT	FM_231	VA	NYGC	MG	Homeo	Homeo_FRMD4A
FM_231-TTGCCTGCACCAGGTC	FM_231	VA	NYGC	MG	Homeo	Homeo_FRMD4A
FM_231-GGGTATTTCTGCGAGC	FM_231	VA	NYGC	MG	Homeo	Homeo_FRMD4A
FM_231-TTTATGCGTTCTCCCA	FM_231	VA	NYGC	MG	Homeo	Homeo_FRMD4A
FM_231-AATGACCGTTCATCTT	FM_231	VA	NYGC	MG	Homeo	Homeo_FRMD4A
FM_231-AGATGCTTCGACGCGT	FM_231	VA	NYGC	MG	Homeo	Homeo_FRMD4A
FM_231-GATGGAGCAACAGAGC	FM_231	VA	NYGC	MG	Homeo	Homeo_FRMD4A
FM_231-AAAGGGCCAACCGTGC	FM_231	VA	NYGC	MG	Homeo	Homeo_FRMD4A
FM_231-TCCTTCTGTACAACGG	FM_231	VA	NYGC	MG	Homeo	Homeo_FRMD4A
FM_231-GATTTCTGTTAAGACA	FM_231	VA	NYGC	MG	Adapt	Adapt_HIF1A
FM_231-CGGAGAAAGTGGCCTC	FM_231	VA	NYGC	MG	Homeo	Homeo_FRMD4A
FM_231-TACGGGCAGTTGGGAC	FM_231	VA	NYGC	MG	Homeo	Homeo_FRMD4A
FM_231-GTGGTTAGTCTTACTT	FM_231	VA	NYGC	MG	Homeo	Homeo_FRMD4A
FM_231-AACCTGATCCGGGACT	FM_231	VA	NYGC	MG	Adapt	Adapt_HSPA1A
FM_231-TCTCTGGTCAGAATAG	FM_231	VA	NYGC	MG	Adapt	Adapt_HIF1A
FM_231-CTGCTCACAGACAATA	FM_231	VA	NYGC	MG	Homeo	Homeo_FRMD4A
FM_231-GTAATGCTCTGTCGTC	FM_231	VA	NYGC	MG	Homeo	Homeo_FRMD4A
FM_231-GTGCACGTCGTGACTA	FM_231	VA	NYGC	MG	Homeo	Homeo_FRMD4A
FM_231-TAGGGTTAGCCGGATA	FM_231	VA	NYGC	MG	Homeo	Homeo_FRMD4A
FM_231-CTGTGAAGTCGGTACC	FM_231	VA	NYGC	MG	Homeo	Homeo_FRMD4A
FM_231-GTTCTATTCTACACTT	FM_231	VA	NYGC	MG	Homeo	Homeo_FRMD4A
FM_231-GGTTGTAGTAATCAAG	FM_231	VA	NYGC	MG	Homeo	Homeo_FRMD4A
FM_231-AACCAACGTCTGCCTT	FM_231	VA	NYGC	MG	Homeo	Homeo_FRMD4A
FM_231-ATGTCTTGTTGGATCT	FM_231	VA	NYGC	MG	Homeo	Homeo_FRMD4A
FM_231-TGGAACTAGCCGCACT	FM_231	VA	NYGC	MG	Homeo	Homeo_FRMD4A
FM_231-TTCAGGAGTGCCCTTT	FM_231	VA	NYGC	MG	Homeo	Homeo_FRMD4A
FM_231-ATCGCCTTCCTTCGAC	FM_231	VA	NYGC	MG	Homeo	Homeo_FRMD4A
FM_231-CGTCAAAAGCGTCTCG	FM_231	VA	NYGC	MG	Homeo	Homeo_FRMD4A
FM_231-TCAATCTAGGAGCAAA	FM_231	VA	NYGC	MG	Homeo	Homeo_FRMD4A
FM_231-AAGTTCGCAGCCTTCT	FM_231	VA	NYGC	MG	Homeo	Homeo_FRMD4A
FM_231-CCTAACCGTCGACTTA	FM_231	VA	NYGC	MG	Homeo	Homeo_FRMD4A
FM_231-TAGAGTCAGTGATTCC	FM_231	VA	NYGC	MG	Homeo	Homeo_FRMD4A
FM_231-GCTTTCGAGCACTTTG	FM_231	VA	NYGC	MG	exAM	exAM_ERN1
FM_231-CAGCAATCAGCGTAGA	FM_231	VA	NYGC	MG	Adapt	Adapt_HSPA1A
FM_231-TTTGGAGCATCAACCA	FM_231	VA	NYGC	MG	Homeo	Homeo_FRMD4A
FM_231-TAATTCCAGATAACGT	FM_231	VA	NYGC	MG	Homeo	Homeo_FRMD4A
FM_231-TACTTGTTCCTTTAGT	FM_231	VA	NYGC	MG	Homeo	Homeo_FRMD4A
FM_231-AGGATCTAGCGAGGAG	FM_231	VA	NYGC	MG	Homeo	Homeo_FRMD4A
FM_231-TGATCTTAGCTAGCCC	FM_231	VA	NYGC	MG	Homeo	Homeo_FRMD4A
FM_231-CGGCAGTGTTACACTG	FM_231	VA	NYGC	MG	Homeo	Homeo_FRMD4A
FM_231-GCCATGGGTTAAGGAT	FM_231	VA	NYGC	MG	Homeo	Homeo_FRMD4A
FM_231-TACACCCAGCTATCTG	FM_231	VA	NYGC	MG	exAM	exAM_ERN1
FM_231-GATTCTTGTCAGACTT	FM_231	VA	NYGC	MG	Adapt	Adapt_HSPA1A
FM_231-CACGTTCAGGCCCACT	FM_231	VA	NYGC	MG	exAM	exAM_ERN1
FM_231-ATTTCACGTATATGGA	FM_231	VA	NYGC	MG	Homeo	Homeo_FRMD4A
FM_231-CTAGGTAGTCTTGAAC	FM_231	VA	NYGC	MG	Adapt	Adapt_HSPA1A
FM_231-CACATGACATCGCTAA	FM_231	VA	NYGC	MG	Homeo	Homeo_FRMD4A
FM_231-TGCGGGTAGTCGGGAT	FM_231	VA	NYGC	MG	Adapt	Adapt_HIF1A
FM_231-ATTACCTTCTTCGATT	FM_231	VA	NYGC	MG	Homeo	Homeo_FRMD4A
FM_231-GTAAGTCGTTCTCCAC	FM_231	VA	NYGC	MG	Homeo	Homeo_FRMD4A
FM_231-GGACGTCTCTCTATGT	FM_231	VA	NYGC	MG	Homeo	Homeo_FRMD4A
FM_231-CGGAACCCACACCGAC	FM_231	VA	NYGC	MG	Homeo	Homeo_FRMD4A
FM_231-GATTCTTCACTGGATT	FM_231	VA	NYGC	MG	Homeo	Homeo_FRMD4A
FM_231-CCTCACAAGTTTGCTG	FM_231	VA	NYGC	MG	Homeo	Homeo_PICALM
FM_231-ATCACTTCATGGGAAC	FM_231	VA	NYGC	MG	Adapt	Adapt_HIF1A
FM_231-TAATTCCCAGAACGCA	FM_231	VA	NYGC	MG	Homeo	Homeo_FRMD4A
FM_231-CTCATGCTCAAGTCGT	FM_231	VA	NYGC	MG	Homeo	Homeo_FRMD4A
FM_231-TCATTGTCACGCTATA	FM_231	VA	NYGC	MG	Homeo	Homeo_FRMD4A
FM_231-TTTCCTCCACCCTGTT	FM_231	VA	NYGC	MG	Homeo	Homeo_FRMD4A
FM_231-AGGACTTGTCCACAGC	FM_231	VA	NYGC	MG	Homeo	Homeo_FRMD4A
FM_231-GTCCACTCACGACGTC	FM_231	VA	NYGC	MG	Adapt	Adapt_CCL3
FM_231-ACGGTCGAGGCCTTCG	FM_231	VA	NYGC	MG	Homeo	Homeo_FRMD4A
FM_231-AAAGGGCTCCCAAGTA	FM_231	VA	NYGC	MG	Homeo	Homeo_FRMD4A
FM_231-GCAACATTCCAATGCA	FM_231	VA	NYGC	MG	Adapt	Adapt_HSPA1A
FM_231-ACTATCTGTGTCTTCC	FM_231	VA	NYGC	MG	Homeo	Homeo_FRMD4A
FM_231-TGATTCTTCGCTATTT	FM_231	VA	NYGC	MG	Adapt	Adapt_HIF1A
FM_231-GGTAGAGTCCGATGTA	FM_231	VA	NYGC	MG	Homeo	Homeo_FRMD4A
FM_231-CCTCTCCTCTTTCCGG	FM_231	VA	NYGC	MG	Homeo	Homeo_PICALM
FM_231-AGTGTTGAGTCCCTAA	FM_231	VA	NYGC	MG	Homeo	Homeo_FRMD4A
FM_231-GTATTTCTCCTTGGAA	FM_231	VA	NYGC	MG	Homeo	Homeo_FRMD4A
FM_231-GGTGGCTTCATACGAC	FM_231	VA	NYGC	MG	Homeo	Homeo_FRMD4A
FM_231-TCTTTGAGTCATATGC	FM_231	VA	NYGC	MG	Homeo	Homeo_FRMD4A
FM_231-CGGGACTCACTGCTTC	FM_231	VA	NYGC	MG	Homeo	Homeo_FRMD4A
FM_231-TGCTCCACAAGAGTAT	FM_231	VA	NYGC	MG	Homeo	Homeo_FRMD4A
FM_231-AGGACGACATCGTTCC	FM_231	VA	NYGC	MG	Homeo	Homeo_PICALM
FM_231-TCGACCTGTTGCATAC	FM_231	VA	NYGC	MG	Homeo	Homeo_FRMD4A
FM_231-GACTCAAAGCTCCGAC	FM_231	VA	NYGC	MG	Homeo	Homeo_FRMD4A
FM_231-TCGTCCACAATAGGAT	FM_231	VA	NYGC	MG	Homeo	Homeo_FRMD4A
FM_231-TGAGGTTAGTCATCGT	FM_231	VA	NYGC	MG	Homeo	Homeo_PICALM
FM_231-TTCGATTAGGGACAGG	FM_231	VA	NYGC	MG	Homeo	Homeo_FRMD4A
FM_231-ATGAAAGTCCACACAA	FM_231	VA	NYGC	MG	Homeo	Homeo_FRMD4A
FM_231-CAACAGTGTCGTGGAA	FM_231	VA	NYGC	PVM	PVM	PVM_CD163
FM_231-ACTGCAAAGTTACTCG	FM_231	VA	NYGC	MG	Homeo	Homeo_FRMD4A
FM_231-ACTGTCCTCTAACACG	FM_231	VA	NYGC	MG	Homeo	Homeo_FRMD4A
FM_231-CTTTCAATCTCATAGG	FM_231	VA	NYGC	MG	Homeo	Homeo_FRMD4A
FM_231-GATCATGTCCCATTTA	FM_231	VA	NYGC	MG	Homeo	Homeo_FRMD4A
FM_231-TCAGTGATCGAGATGG	FM_231	VA	NYGC	MG	Homeo	Homeo_FRMD4A
FM_231-GGGTTATCACATATCG	FM_231	VA	NYGC	MG	Homeo	Homeo_FRMD4A
FM_231-TTGTTGTAGCACCGTC	FM_231	VA	NYGC	MG	Homeo	Homeo_FRMD4A
FM_231-ACGTAGTGTATGTCTG	FM_231	VA	NYGC	MG	Adapt	Adapt_HSPA1A
FM_231-TCCCATGGTCCGAAGA	FM_231	VA	NYGC	MG	Homeo	Homeo_FRMD4A
FM_231-CTAACCCCACCCAACG	FM_231	VA	NYGC	MG	Homeo	Homeo_FRMD4A
FM_231-CTCAACCGTGTTACTG	FM_231	VA	NYGC	MG	Homeo	Homeo_FRMD4A
FM_231-GTTTGGAGTTATGTCG	FM_231	VA	NYGC	MG	Homeo	Homeo_FRMD4A
FM_231-AAAGGATCATGATGCT	FM_231	VA	NYGC	MG	Homeo	Homeo_FRMD4A
FM_231-TTGCTGCGTCCACACG	FM_231	VA	NYGC	MG	Homeo	Homeo_PICALM
FM_231-AGAACAAAGCGAAACC	FM_231	VA	NYGC	MG	Homeo	Homeo_FRMD4A
FM_231-GGTCACGAGCTCCCTT	FM_231	VA	NYGC	MG	Homeo	Homeo_FRMD4A
FM_231-CGAAGTTGTCGTCAGC	FM_231	VA	NYGC	MG	Adapt	Adapt_HSPA1A
FM_231-GTGTGGCGTACTTCCC	FM_231	VA	NYGC	MG	Homeo	Homeo_FRMD4A
FM_231-ATCTTCAAGTGCAGGT	FM_231	VA	NYGC	MG	Homeo	Homeo_FRMD4A
FM_231-AGGGCCTGTCGACTTA	FM_231	VA	NYGC	MG	Homeo	Homeo_FRMD4A
FM_231-CGTTAGACACAACATC	FM_231	VA	NYGC	MG	Homeo	Homeo_FRMD4A
FM_231-TCAGTCCTCTAGGCCG	FM_231	VA	NYGC	MG	Homeo	Homeo_FRMD4A
FM_231-GGGCTACTCGTCAAAC	FM_231	VA	NYGC	MG	Adapt	Adapt_HSPA1A
FM_231-TGCTTGCTCGGTGCAC	FM_231	VA	NYGC	MG	Homeo	Homeo_FRMD4A
FM_231-CTGATCCTCAAATGCC	FM_231	VA	NYGC	MG	exAM	exAM_ERN1
FM_231-TAGATCGCATCGAACT	FM_231	VA	NYGC	MG	Homeo	Homeo_FRMD4A
FM_231-AACGTCAAGCGATGCA	FM_231	VA	NYGC	MG	Homeo	Homeo_FRMD4A
FM_231-GCAGGCTCAGTAGATA	FM_231	VA	NYGC	MG	Homeo	Homeo_FRMD4A
FM_231-AGCGCCACAGCCGTCA	FM_231	VA	NYGC	MG	Homeo	Homeo_FRMD4A
FM_231-CATGAGTTCCGCGGAT	FM_231	VA	NYGC	MG	Homeo	Homeo_FRMD4A
FM_231-TACCCGTTCGGTGTAT	FM_231	VA	NYGC	MG	Homeo	Homeo_FRMD4A
FM_231-GCCGATGCAGTCCGTG	FM_231	VA	NYGC	MG	Homeo	Homeo_FRMD4A
FM_231-GTGAGTTTCACTTGTT	FM_231	VA	NYGC	MG	Homeo	Homeo_FRMD4A
FM_231-GTATTGGTCGAGTACT	FM_231	VA	NYGC	MG	Homeo	Homeo_FRMD4A
FM_231-CCATCACGTATGAAGT	FM_231	VA	NYGC	MG	Adapt	Adapt_HSPA1A
FM_231-GTGGTTATCACGTCCT	FM_231	VA	NYGC	MG	Homeo	Homeo_FRMD4A
FM_231-CTCTCGAGTTTACGAC	FM_231	VA	NYGC	MG	Homeo	Homeo_FRMD4A
FM_231-AAGTACCAGTCTAGCT	FM_231	VA	NYGC	MG	Homeo	Homeo_FRMD4A
FM_231-CCGTTCAGTTGAGAGC	FM_231	VA	NYGC	MG	Adapt	Adapt_HSPA1A
FM_231-TCACGCTCAAATGGTA	FM_231	VA	NYGC	MG	Homeo	Homeo_FRMD4A
FM_231-GCAGGCTTCAAACGAA	FM_231	VA	NYGC	MG	Homeo	Homeo_FRMD4A
FM_231-AGGCTGCAGTGATTCC	FM_231	VA	NYGC	MG	Homeo	Homeo_FRMD4A
FM_231-ACTTATCTCAATCTCT	FM_231	VA	NYGC	MG	Homeo	Homeo_FRMD4A
FM_231-TCTATCAGTAAGGCTG	FM_231	VA	NYGC	MG	Adapt	Adapt_HSPA1A
FM_231-TAGGTTGTCGATAACC	FM_231	VA	NYGC	MG	exAM	exAM_ERN1
FM_231-TGCTCCACAGCACACC	FM_231	VA	NYGC	MG	Homeo	Homeo_FRMD4A
FM_231-CCCTCAATCATAGAGA	FM_231	VA	NYGC	MG	Homeo	Homeo_FRMD4A
FM_231-GTGGTTACATTGACCA	FM_231	VA	NYGC	MG	Homeo	Homeo_FRMD4A
FM_231-AATTTCCTCGAAGAAT	FM_231	VA	NYGC	MG	Homeo	Homeo_FRMD4A
FM_231-AGTCTCCGTGTCACAT	FM_231	VA	NYGC	MG	Adapt	Adapt_HIF1A
FM_231-AACGTCAAGAGTCTGG	FM_231	VA	NYGC	MG	Homeo	Homeo_FRMD4A
FM_231-GTGAGCCCAAATGAAC	FM_231	VA	NYGC	MG	Adapt	Adapt_HSPA1A
FM_231-TGATGCAAGGTACATA	FM_231	VA	NYGC	MG	Homeo	Homeo_FRMD4A
FM_231-ATGAAAGTCATAGAGA	FM_231	VA	NYGC	MG	Homeo	Homeo_FRMD4A
FM_231-TGTTCCGCAATGTCTG	FM_231	VA	NYGC	MG	Homeo	Homeo_FRMD4A
FM_231-ACACGCGGTGCTAGCC	FM_231	VA	NYGC	MG	Homeo	Homeo_FRMD4A
FM_231-GCATGATAGTAGTCCT	FM_231	VA	NYGC	MG	Homeo	Homeo_PICALM
FM_231-CCCTCAAAGTACAGAT	FM_231	VA	NYGC	MG	Homeo	Homeo_FRMD4A
FM_231-TGTGAGTTCCGACATA	FM_231	VA	NYGC	MG	Homeo	Homeo_FRMD4A
FM_231-AGGAGGTGTGGTTTAC	FM_231	VA	NYGC	MG	Adapt	Adapt_HIF1A
FM_231-TGTACAGAGCCTTGAT	FM_231	VA	NYGC	MG	Homeo	Homeo_FRMD4A
FM_231-CATTCATAGTCCTGCG	FM_231	VA	NYGC	MG	Homeo	Homeo_FRMD4A
FM_231-GTGTTCCCAACTTGCA	FM_231	VA	NYGC	MG	Homeo	Homeo_FRMD4A
FM_231-TTTACCAGTGTACATC	FM_231	VA	NYGC	MG	Homeo	Homeo_FRMD4A
FM_231-TTCCGGTGTTTGTTGG	FM_231	VA	NYGC	MG	Homeo	Homeo_FRMD4A
FM_231-ACTCCCAAGTTGGACG	FM_231	VA	NYGC	MG	Homeo	Homeo_FRMD4A
FM_231-GTGGTTACAAGTTCGT	FM_231	VA	NYGC	MG	Homeo	Homeo_FRMD4A
FM_231-GTGGTTAGTCATAACC	FM_231	VA	NYGC	MG	Adapt	Adapt_HIF1A
FM_231-TAGACTGGTGCATACT	FM_231	VA	NYGC	MG	Homeo	Homeo_FRMD4A
FM_231-TGTGCGGGTAGCTGAG	FM_231	VA	NYGC	MG	Homeo	Homeo_FRMD4A
FM_231-TCGTAGAAGGGTGAAA	FM_231	VA	NYGC	MG	Homeo	Homeo_FRMD4A
FM_231-TGTTGAGGTCGAACAG	FM_231	VA	NYGC	MG	Homeo	Homeo_FRMD4A
FM_231-GTAGGAGCACTTGAGT	FM_231	VA	NYGC	MG	Adapt	Adapt_HSPA1A
FM_231-CTCAACCTCCAAAGGG	FM_231	VA	NYGC	MG	Homeo	Homeo_FRMD4A
FM_231-TTCCAATTCAAGCTTG	FM_231	VA	NYGC	MG	Homeo	Homeo_FRMD4A
FM_231-CATACTTGTATGCTAC	FM_231	VA	NYGC	MG	Homeo	Homeo_FRMD4A
FM_231-GGAGCAACAAACTGCT	FM_231	VA	NYGC	MG	Homeo	Homeo_FRMD4A
FM_231-CCGCAAGGTGAGAGGG	FM_231	VA	NYGC	MG	Homeo	Homeo_FRMD4A
FM_231-AAGGAATCAAACCATC	FM_231	VA	NYGC	MG	Adapt	Adapt_IFI44L
FM_231-ATCGTCCGTTAAGTCC	FM_231	VA	NYGC	MG	Homeo	Homeo_FRMD4A
FM_231-CGAGAAGCATGACACT	FM_231	VA	NYGC	MG	Homeo	Homeo_FRMD4A
FM_231-CAAGAGGCACCAAATC	FM_231	VA	NYGC	MG	Homeo	Homeo_FRMD4A
FM_231-CAGCAGCAGCATTGTC	FM_231	VA	NYGC	MG	Homeo	Homeo_FRMD4A
FM_231-CAAGAGGCAAGTGGAC	FM_231	VA	NYGC	MG	ADAM	ADAM_GPNMB
FM_231-TTAGGCAAGCATGAAT	FM_231	VA	NYGC	MG	Homeo	Homeo_FRMD4A
FM_231-CAGCACGGTTGACTGT	FM_231	VA	NYGC	MG	Homeo	Homeo_FRMD4A
FM_231-CCAATGATCACTGGGC	FM_231	VA	NYGC	MG	Homeo	Homeo_FRMD4A
FM_231-GCACGGTTCCCTTCCC	FM_231	VA	NYGC	MG	Homeo	Homeo_FRMD4A
FM_231-CGTAGTAGTCTAATCG	FM_231	VA	NYGC	MG	Adapt	Adapt_HIF1A
FM_231-TAGAGTCAGTATTCCG	FM_231	VA	NYGC	MG	Homeo	Homeo_FRMD4A
FM_231-ATTTCTGAGTTTCTTC	FM_231	VA	NYGC	MG	Homeo	Homeo_FRMD4A
FM_231-TCCACGTTCTACGCGG	FM_231	VA	NYGC	MG	Homeo	Homeo_FRMD4A
FM_231-CTGTGAAAGACTCCGC	FM_231	VA	NYGC	MG	Homeo	Homeo_FRMD4A
FM_231-ACGGAAGCAAGTGCTT	FM_231	VA	NYGC	MG	Homeo	Homeo_FRMD4A
FM_231-TAGTGCAGTTAGCTAC	FM_231	VA	NYGC	MG	Homeo	Homeo_FRMD4A
FM_231-CTCTGGTTCGTCTAAG	FM_231	VA	NYGC	MG	Homeo	Homeo_FRMD4A
FM_231-ATAGACCTCATGTCTT	FM_231	VA	NYGC	MG	Homeo	Homeo_FRMD4A
FM_231-AGATGAAGTGCGGCTT	FM_231	VA	NYGC	MG	Homeo	Homeo_FRMD4A
FM_231-GGGACTCGTCCAGCCA	FM_231	VA	NYGC	MG	Adapt	Adapt_HSPA1A
FM_231-TTGCATTAGAGAGCCT	FM_231	VA	NYGC	MG	Homeo	Homeo_FRMD4A
FM_231-CCGAACGCATCACGGC	FM_231	VA	NYGC	MG	Homeo	Homeo_FRMD4A
FM_231-TTACCGCCAAGACCTT	FM_231	VA	NYGC	MG	Homeo	Homeo_FRMD4A
FM_231-GTGGGAACAGGATTCT	FM_231	VA	NYGC	MG	Homeo	Homeo_FRMD4A
FM_231-CTGCCATCATGAAGCG	FM_231	VA	NYGC	MG	Adapt	Adapt_HSPA1A
FM_231-GTTGCTCGTATTCCGA	FM_231	VA	NYGC	MG	Homeo	Homeo_FRMD4A
FM_231-TTGTTCAAGGAAAGAC	FM_231	VA	NYGC	MG	Homeo	Homeo_FRMD4A
FM_231-CATGGTAGTCCAAAGG	FM_231	VA	NYGC	MG	Homeo	Homeo_FRMD4A
FM_231-TTGCGTCAGCAAGTGC	FM_231	VA	NYGC	MG	Homeo	Homeo_FRMD4A
FM_231-TGTCCACCACTCCCTA	FM_231	VA	NYGC	MG	Homeo	Homeo_FRMD4A
FM_231-TACTTCAAGCGACATG	FM_231	VA	NYGC	MG	Homeo	Homeo_FRMD4A
FM_231-GTGTTCCGTGGCTACC	FM_231	VA	NYGC	MG	Homeo	Homeo_FRMD4A
FM_231-CAGGTATGTCAGACTT	FM_231	VA	NYGC	MG	Homeo	Homeo_FRMD4A
FM_231-GGAATGGGTCTTGCGG	FM_231	VA	NYGC	MG	Homeo	Homeo_FRMD4A
FM_231-ACACAGTAGTTACGTC	FM_231	VA	NYGC	MG	Homeo	Homeo_FRMD4A
FM_231-ATCACTTTCTCCCATG	FM_231	VA	NYGC	MG	Homeo	Homeo_FRMD4A
FM_231-AGCGTATGTCAAACGG	FM_231	VA	NYGC	MG	Adapt	Adapt_IFI44L
FM_231-TGCAGTAAGCTAGTTC	FM_231	VA	NYGC	MG	Homeo	Homeo_FRMD4A
FM_231-GCGAGAACAAATCCCA	FM_231	VA	NYGC	MG	Adapt	Adapt_HSPA1A
FM_231-CTGGCAGAGGCCTTGC	FM_231	VA	NYGC	MG	Homeo	Homeo_FRMD4A
FM_231-TCACTATCATCTTCGC	FM_231	VA	NYGC	MG	Homeo	Homeo_FRMD4A
FM_231-TGGTGATCATCGAGCC	FM_231	VA	NYGC	MG	Homeo	Homeo_PICALM
FM_231-TTCATTGTCACACCCT	FM_231	VA	NYGC	MG	Homeo	Homeo_FRMD4A
FM_231-GCAGTTATCTACTGCC	FM_231	VA	NYGC	MG	Homeo	Homeo_FRMD4A
FM_231-AGACACTGTGCCGTAC	FM_231	VA	NYGC	MG	Homeo	Homeo_FRMD4A
FM_231-ATCCTATCAATCAGCT	FM_231	VA	NYGC	MG	Homeo	Homeo_FRMD4A
FM_231-GATTCGACAGAAGTTA	FM_231	VA	NYGC	MG	Homeo	Homeo_FRMD4A
FM_231-AGCCAATCAGACCGCT	FM_231	VA	NYGC	MG	Homeo	Homeo_FRMD4A
FM_231-GTCTACCCACCGTGCA	FM_231	VA	NYGC	MG	Homeo	Homeo_FRMD4A
FM_231-TAACCAGGTGTCATTG	FM_231	VA	NYGC	MG	Homeo	Homeo_FRMD4A
FM_231-TTCAATCCAGGAGGTT	FM_231	VA	NYGC	MG	Homeo	Homeo_FRMD4A
FM_231-GCATGATGTTCAGCTA	FM_231	VA	NYGC	MG	Homeo	Homeo_FRMD4A
FM_231-AAACGCTCAGGTCCGT	FM_231	VA	NYGC	MG	Homeo	Homeo_FRMD4A
FM_231-CTCCTCCCATCGCCTT	FM_231	VA	NYGC	MG	Homeo	Homeo_FRMD4A
FM_231-TGGGCTGGTGCAATGG	FM_231	VA	NYGC	MG	Adapt	Adapt_HIF1A
FM_231-CTCACTGGTCCGGCAT	FM_231	VA	NYGC	MG	Homeo	Homeo_FRMD4A
FM_231-AACCTTTTCCCTGTTG	FM_231	VA	NYGC	MG	Homeo	Homeo_FRMD4A
FM_231-AGGCATTCACGACAGA	FM_231	VA	NYGC	MG	Homeo	Homeo_FRMD4A
FM_231-CATTGTTCAGGTGACA	FM_231	VA	NYGC	MG	Homeo	Homeo_FRMD4A
FM_231-TCGCAGGTCCTTGAAG	FM_231	VA	NYGC	MG	Homeo	Homeo_PICALM
FM_231-ATAGAGACAAGCTGCC	FM_231	VA	NYGC	MG	Homeo	Homeo_FRMD4A
FM_231-GTAACACAGACTCTTG	FM_231	VA	NYGC	MG	Homeo	Homeo_FRMD4A
FM_231-CCTCTAGGTACCAGAG	FM_231	VA	NYGC	MG	Homeo	Homeo_FRMD4A
FM_231-CTCCGATGTCTTACTT	FM_231	VA	NYGC	MG	Homeo	Homeo_FRMD4A
FM_231-TGAGCGCGTTACACAC	FM_231	VA	NYGC	MG	Homeo	Homeo_FRMD4A
FM_231-TCTAACTTCTATTCGT	FM_231	VA	NYGC	MG	Homeo	Homeo_FRMD4A
FM_231-CAAGAGGAGAGGTGCT	FM_231	VA	NYGC	MG	Homeo	Homeo_FRMD4A
FM_231-CCCAACTGTCGTGGTC	FM_231	VA	NYGC	MG	Homeo	Homeo_FRMD4A
FM_231-GTACAACGTTTCCAAG	FM_231	VA	NYGC	MG	Homeo	Homeo_FRMD4A
FM_231-GATGAGGTCTCAATCT	FM_231	VA	NYGC	MG	Homeo	Homeo_FRMD4A
FM_231-GATGACTCATCCGTGG	FM_231	VA	NYGC	MG	Adapt	Adapt_HIF1A
FM_231-TAACCAGGTTACGTAC	FM_231	VA	NYGC	MG	Homeo	Homeo_FRMD4A
FM_231-CGTGCTTTCAGCAGAG	FM_231	VA	NYGC	MG	Homeo	Homeo_FRMD4A
FM_231-ATTCGTTCATCGTTCC	FM_231	VA	NYGC	MG	exAM	exAM_ERN1
FM_231-TTCCTAAAGCAACTCT	FM_231	VA	NYGC	MG	exAM	exAM_ERN1
FM_231-GTCATCCGTCCGACGT	FM_231	VA	NYGC	MG	Homeo	Homeo_FRMD4A
FM_231-TCTATACAGCATATGA	FM_231	VA	NYGC	MG	Homeo	Homeo_FRMD4A
FM_231-ACTTCCGAGTATGGCG	FM_231	VA	NYGC	MG	Homeo	Homeo_PICALM
FM_231-TCGGTCTGTGCAACAG	FM_231	VA	NYGC	MG	Homeo	Homeo_FRMD4A
FM_231-GAGCCTGCACTTGACA	FM_231	VA	NYGC	MG	Homeo	Homeo_FRMD4A
FM_231-AATCACGGTGAGAACC	FM_231	VA	NYGC	MG	Homeo	Homeo_FRMD4A
FM_231-GATAGCTTCTGATGGT	FM_231	VA	NYGC	MG	Homeo	Homeo_FRMD4A
FM_231-AGGTGTTTCGATGGAG	FM_231	VA	NYGC	MG	Homeo	Homeo_FRMD4A
FM_231-CTCATGCAGACCAGAC	FM_231	VA	NYGC	MG	Homeo	Homeo_FRMD4A
FM_231-CCAATTTAGGTAGCCA	FM_231	VA	NYGC	MG	Homeo	Homeo_FRMD4A
FM_231-GCATGATGTCATACCA	FM_231	VA	NYGC	MG	Homeo	Homeo_FRMD4A
FM_231-ATTGTTCAGGTAGATT	FM_231	VA	NYGC	MG	Homeo	Homeo_FRMD4A
FM_231-AATCGACAGGCCCACT	FM_231	VA	NYGC	MG	Homeo	Homeo_FRMD4A
FM_231-AAGCGTTAGATCGACG	FM_231	VA	NYGC	MG	Homeo	Homeo_FRMD4A
FM_231-ATCTTCACACAAGCAG	FM_231	VA	NYGC	MG	Homeo	Homeo_FRMD4A
FM_231-TGGGCTGTCAGGAACG	FM_231	VA	NYGC	MG	Adapt	Adapt_HSPA1A
FM_231-CGAGGAAAGAAGCGCT	FM_231	VA	NYGC	MG	Adapt	Adapt_HSPA1A
FM_231-CGCGTGAAGTCATCCA	FM_231	VA	NYGC	MG	Homeo	Homeo_FRMD4A
FM_231-AGGATAACACGAGGAT	FM_231	VA	NYGC	MG	Homeo	Homeo_FRMD4A
FM_231-CAACCAATCTCCAAGA	FM_231	VA	NYGC	MG	Homeo	Homeo_FRMD4A
FM_231-GTTGAACCACTAAACC	FM_231	VA	NYGC	PVM	PVM	PVM_CD163
FM_231-ATTCCATGTATGGTAA	FM_231	VA	NYGC	MG	Homeo	Homeo_FRMD4A
FM_231-CCCTAACTCAACACCA	FM_231	VA	NYGC	MG	Homeo	Homeo_FRMD4A
FM_231-GTGAGCCGTCCTCATC	FM_231	VA	NYGC	MG	Homeo	Homeo_FRMD4A
FM_231-CCGTTCATCGTAGTGT	FM_231	VA	NYGC	PVM	PVM	PVM_CD163
FM_231-AAAGGATCAACGTATC	FM_231	VA	NYGC	MG	Homeo	Homeo_FRMD4A
FM_231-CTACAGACATAGACTC	FM_231	VA	NYGC	MG	Homeo	Homeo_FRMD4A
FM_231-AGACCCGAGACTCATC	FM_231	VA	NYGC	MG	Homeo	Homeo_FRMD4A
FM_231-GTGTTCCTCGGCAGTC	FM_231	VA	NYGC	MG	Homeo	Homeo_FRMD4A
FM_231-TATCGCCTCCCGAGGT	FM_231	VA	NYGC	MG	Homeo	Homeo_FRMD4A
FM_231-AGGTAGGTCATGCCCT	FM_231	VA	NYGC	MG	Homeo	Homeo_FRMD4A
FM_231-AGTGACTCATAGACTC	FM_231	VA	NYGC	MG	Homeo	Homeo_FRMD4A
FM_231-GAAGGGTGTTAAACCC	FM_231	VA	NYGC	MG	Homeo	Homeo_FRMD4A
FM_231-TCGGTCTTCGTTGTTT	FM_231	VA	NYGC	MG	Homeo	Homeo_FRMD4A
FM_231-TGCGACGAGATTAGTG	FM_231	VA	NYGC	MG	Homeo	Homeo_FRMD4A
FM_231-GCCAGCATCCTAACAG	FM_231	VA	NYGC	MG	Homeo	Homeo_FRMD4A
FM_231-CATTTCAGTAACACGG	FM_231	VA	NYGC	MG	Homeo	Homeo_FRMD4A
FM_231-AACGAAAGTCTCACAA	FM_231	VA	NYGC	MG	Homeo	Homeo_FRMD4A
FM_231-GTGCACGAGTATAGGT	FM_231	VA	NYGC	MG	Homeo	Homeo_PICALM
FM_231-GGTGTCGGTCACCACG	FM_231	VA	NYGC	MG	Homeo	Homeo_FRMD4A
FM_231-GAGTCTAGTCATAAAG	FM_231	VA	NYGC	MG	Homeo	Homeo_FRMD4A
FM_231-TGAACGTTCCGCGAGT	FM_231	VA	NYGC	MG	Adapt	Adapt_HSPA1A
FM_231-GCCAGCAAGCAAGTGC	FM_231	VA	NYGC	MG	Homeo	Homeo_FRMD4A
FM_231-CTCCATGGTCATTCCC	FM_231	VA	NYGC	MG	exAM	exAM_ERN1
FM_231-TGGCGTGCATACATCG	FM_231	VA	NYGC	MG	Homeo	Homeo_FRMD4A
FM_231-TGGAGAGCATGCCATA	FM_231	VA	NYGC	MG	Homeo	Homeo_FRMD4A
FM_231-TCTGCCAGTTAGGGTG	FM_231	VA	NYGC	MG	Homeo	Homeo_FRMD4A
FM_231-ATCCTATCATGTGCCG	FM_231	VA	NYGC	MG	Homeo	Homeo_FRMD4A
FM_231-GTGCTGGCAAGACCTT	FM_231	VA	NYGC	MG	Homeo	Homeo_FRMD4A
FM_231-TCGTCCACACAACGAG	FM_231	VA	NYGC	MG	Homeo	Homeo_FRMD4A
FM_231-GTGGCGTCAATGAAAC	FM_231	VA	NYGC	MG	Homeo	Homeo_FRMD4A
FM_231-CCTGTTGGTACTCGCG	FM_231	VA	NYGC	MG	Adapt	Adapt_HSPA1A
FM_231-CAACCTCCAAATACGA	FM_231	VA	NYGC	MG	Homeo	Homeo_FRMD4A
FM_231-GATTCGAAGAGTCCGA	FM_231	VA	NYGC	MG	Adapt	Adapt_HSPA1A
FM_231-TTCCACGTCGCACGAC	FM_231	VA	NYGC	MG	Homeo	Homeo_FRMD4A
FM_231-AGTAGCTAGGCAATGC	FM_231	VA	NYGC	PVM	PVM	PVM_CD163
FM_231-TTCAATCTCCACTGAA	FM_231	VA	NYGC	MG	Homeo	Homeo_FRMD4A
FM_231-GTAATGCCACCATTCC	FM_231	VA	NYGC	MG	Homeo	Homeo_FRMD4A
FM_231-ATTCTACCAGGTGACA	FM_231	VA	NYGC	MG	Homeo	Homeo_FRMD4A
FM_231-GTTCTATGTAGTCTTG	FM_231	VA	NYGC	MG	Homeo	Homeo_FRMD4A
FM_231-GGGATCCTCACTTGTT	FM_231	VA	NYGC	MG	Homeo	Homeo_FRMD4A
FM_231-TCAGTGAAGTTCCAGT	FM_231	VA	NYGC	MG	Homeo	Homeo_FRMD4A
FM_231-GTTCTATGTACTGCCG	FM_231	VA	NYGC	MG	Homeo	Homeo_PICALM
FM_231-CCTCTCCCATGTACGT	FM_231	VA	NYGC	MG	Homeo	Homeo_FRMD4A
FM_231-TTGACCCGTAGGAGTC	FM_231	VA	NYGC	MG	Homeo	Homeo_FRMD4A
FM_231-GTCACGGCACGACCTG	FM_231	VA	NYGC	MG	Homeo	Homeo_FRMD4A
FM_231-AGGGCCTTCTTTCTAG	FM_231	VA	NYGC	MG	Homeo	Homeo_FRMD4A
FM_231-CACAACAGTAGAGTTA	FM_231	VA	NYGC	MG	Homeo	Homeo_FRMD4A
FM_231-CAGGCCAAGCACTCAT	FM_231	VA	NYGC	MG	Homeo	Homeo_FRMD4A
FM_231-TTGCTGCCACAGAGAC	FM_231	VA	NYGC	MG	Homeo	Homeo_FRMD4A
FM_231-CTCCACATCCATCAGA	FM_231	VA	NYGC	PVM	PVM	PVM_CD163
FM_231-TCACGCTCATTCGATG	FM_231	VA	NYGC	MG	Homeo	Homeo_FRMD4A
FM_231-CTCAGTCAGTCTACCA	FM_231	VA	NYGC	MG	Homeo	Homeo_FRMD4A
FM_231-ACCCTTGGTGGCGTAA	FM_231	VA	NYGC	MG	Homeo	Homeo_FRMD4A
FM_231-AGTGCCGAGGCACGAT	FM_231	VA	NYGC	MG	Homeo	Homeo_FRMD4A
FM_231-GCAACATGTCGAACAG	FM_231	VA	NYGC	MG	Homeo	Homeo_FRMD4A
FM_231-ATCGGATGTCTGCGCA	FM_231	VA	NYGC	MG	Homeo	Homeo_FRMD4A
FM_231-GGTTCTCGTGGCATCC	FM_231	VA	NYGC	MG	Homeo	Homeo_FRMD4A
FM_231-AACCACACAACCGACC	FM_231	VA	NYGC	MG	Homeo	Homeo_FRMD4A
FM_231-ATTCGTTAGACGTCGA	FM_231	VA	NYGC	MG	Homeo	Homeo_FRMD4A
FM_231-ACACCAAAGGGAGTTC	FM_231	VA	NYGC	MG	Homeo	Homeo_FRMD4A
FM_231-CCTCTCCAGGTGCATG	FM_231	VA	NYGC	MG	Homeo	Homeo_FRMD4A
FM_231-GGTCACGAGGATATGT	FM_231	VA	NYGC	MG	Homeo	Homeo_FRMD4A
FM_231-CTCATGCCATTCCTAT	FM_231	VA	NYGC	MG	Homeo	Homeo_FRMD4A
FM_231-CTCCTTTAGCGCACAA	FM_231	VA	NYGC	MG	exAM	exAM_ERN1
FM_231-ATCGGATCATCTCCCA	FM_231	VA	NYGC	MG	Homeo	Homeo_FRMD4A
FM_231-GCTTCACCAAGAGTTA	FM_231	VA	NYGC	MG	Homeo	Homeo_FRMD4A
FM_231-TCCAGAAAGTTTCTTC	FM_231	VA	NYGC	MG	Homeo	Homeo_FRMD4A
FM_231-CCCGGAAGTCTGTCAA	FM_231	VA	NYGC	MG	Homeo	Homeo_PICALM
FM_231-CAGCCAGAGTTGCTGT	FM_231	VA	NYGC	MG	Homeo	Homeo_FRMD4A
FM_231-CTCTGGTGTATGCAAA	FM_231	VA	NYGC	MG	Homeo	Homeo_FRMD4A
FM_231-AATTCCTTCACCGACG	FM_231	VA	NYGC	MG	Homeo	Homeo_FRMD4A
FM_231-TCATCCGAGGTAGCAC	FM_231	VA	NYGC	MG	Adapt	Adapt_IFI44L
FM_231-GTTCCGTCAGACCTGC	FM_231	VA	NYGC	MG	Homeo	Homeo_FRMD4A
FM_231-CAGAGCCAGGTACAGC	FM_231	VA	NYGC	MG	Adapt	Adapt_HSPA1A
FM_231-AGACCCGCAGGGTTGA	FM_231	VA	NYGC	MG	Adapt	Adapt_HIF1A
FM_231-GTACAGTCAATTCGTG	FM_231	VA	NYGC	MG	Homeo	Homeo_FRMD4A
FM_231-ACTATGGCACTGTCGG	FM_231	VA	NYGC	MG	Homeo	Homeo_FRMD4A
FM_231-TCGAAGTCATACAGAA	FM_231	VA	NYGC	MG	Adapt	Adapt_HSPA1A
FM_231-CTGATCCGTTCTATCT	FM_231	VA	NYGC	MG	Homeo	Homeo_FRMD4A
FM_231-CGTAGTAGTAAGCGGT	FM_231	VA	NYGC	MG	Homeo	Homeo_FRMD4A
FM_231-TTTATGCCACTCCTGT	FM_231	VA	NYGC	MG	Homeo	Homeo_FRMD4A
FM_231-AGGATAATCTTTACAC	FM_231	VA	NYGC	MG	Homeo	Homeo_FRMD4A
FM_231-TTCCTTCGTGGGACAT	FM_231	VA	NYGC	MG	Homeo	Homeo_FRMD4A
FM_231-TACCCACAGCTAGAGC	FM_231	VA	NYGC	MG	Homeo	Homeo_FRMD4A
FM_231-GCCAGTGGTATTGGCT	FM_231	VA	NYGC	MG	Adapt	Adapt_CCL3
FM_231-GTCGAATGTTGTCATG	FM_231	VA	NYGC	MG	Homeo	Homeo_FRMD4A
FM_231-GGGAGATCAGGAATAT	FM_231	VA	NYGC	PVM	PVM	PVM_CD163
FM_231-TCCTTTCTCTCGTGAA	FM_231	VA	NYGC	MG	Homeo	Homeo_FRMD4A
FM_231-AACCCAAGTAGACGTG	FM_231	VA	NYGC	MG	Homeo	Homeo_FRMD4A
FM_231-AGAAGCGCATCTAGAC	FM_231	VA	NYGC	MG	Homeo	Homeo_FRMD4A
FM_231-TTACTGTGTTTAGACC	FM_231	VA	NYGC	MG	Homeo	Homeo_FRMD4A
FM_231-CTCATTAGTCTGCATA	FM_231	VA	NYGC	MG	Homeo	Homeo_FRMD4A
FM_231-GTCATGACAATACGCT	FM_231	VA	NYGC	MG	Homeo	Homeo_FRMD4A
FM_231-GAGCCTGGTTGCCGAC	FM_231	VA	NYGC	MG	Homeo	Homeo_FRMD4A
FM_231-TTCTGTAAGCACGGAT	FM_231	VA	NYGC	MG	Homeo	Homeo_PICALM
FM_231-TTGGGCGAGAACTTCC	FM_231	VA	NYGC	MG	Homeo	Homeo_FRMD4A
FM_231-CAGGTATGTGGCGTAA	FM_231	VA	NYGC	MG	Homeo	Homeo_FRMD4A
FM_231-ATCACGAGTACATTGC	FM_231	VA	NYGC	MG	Homeo	Homeo_FRMD4A
FM_231-TCAGGGCCATACATCG	FM_231	VA	NYGC	MG	Homeo	Homeo_PICALM
FM_231-GCACATAAGGCAGTCA	FM_231	VA	NYGC	MG	Homeo	Homeo_PICALM
FM_231-GGTGATTGTTAAGTCC	FM_231	VA	NYGC	MG	Homeo	Homeo_FRMD4A
FM_231-GGGCGTTTCCCATAGA	FM_231	VA	NYGC	MG	Homeo	Homeo_FRMD4A
FM_231-GCATGATCAGCTACAT	FM_231	VA	NYGC	MG	exAM	exAM_ERN1
FM_231-AGAGCCCCAGCTTCCT	FM_231	VA	NYGC	MG	Homeo	Homeo_FRMD4A
FM_231-CACAGGCCAATGTGGG	FM_231	VA	NYGC	MG	Adapt	Adapt_HSPA1A
FM_231-GTTGAACCATGACTAC	FM_231	VA	NYGC	MG	Adapt	Adapt_HIF1A
FM_231-TTTCAGTTCACTGGGC	FM_231	VA	NYGC	MG	Homeo	Homeo_FRMD4A
FM_231-ACAACCAAGACATAAC	FM_231	VA	NYGC	MG	exAM	exAM_ERN1
FM_231-CATGGTAGTACAATAG	FM_231	VA	NYGC	MG	Homeo	Homeo_FRMD4A
FM_231-CTCCCTCAGTCGGGAT	FM_231	VA	NYGC	MG	Adapt	Adapt_HSPA1A
FM_231-ATGAAAGAGTGAGTTA	FM_231	VA	NYGC	MG	Homeo	Homeo_FRMD4A
FM_231-CTGCCTATCGCAAGAG	FM_231	VA	NYGC	MG	Homeo	Homeo_FRMD4A
FM_231-CATTTCAGTAGGAGGG	FM_231	VA	NYGC	MG	Adapt	Adapt_HIF1A
FM_231-CATTGCCAGGCGATAC	FM_231	VA	NYGC	MG	Homeo	Homeo_FRMD4A
FM_231-GTCTTTAGTCGCATGC	FM_231	VA	NYGC	PVM	PVM	PVM_CD163
FM_231-TACTTACGTGGTCAAG	FM_231	VA	NYGC	MG	Homeo	Homeo_FRMD4A
FM_231-TCTTGCGTCAGGAAAT	FM_231	VA	NYGC	MG	Homeo	Homeo_FRMD4A
FM_231-TTACGTTCACTAGTAC	FM_231	VA	NYGC	MG	Homeo	Homeo_FRMD4A
FM_231-GCTACCTCAGTTGGTT	FM_231	VA	NYGC	MG	Homeo	Homeo_FRMD4A
FM_231-TTCGCTGCAGAGATTA	FM_231	VA	NYGC	MG	Homeo	Homeo_FRMD4A
FM_231-CCTCATGGTGCATGTT	FM_231	VA	NYGC	MG	Homeo	Homeo_FRMD4A
FM_231-TGAGTCACATCTTAGG	FM_231	VA	NYGC	MG	Homeo	Homeo_FRMD4A
FM_231-TTTGACTCATGGACAG	FM_231	VA	NYGC	MG	exAM	exAM_ERN1
FM_231-CCATCACCAAGAGTTA	FM_231	VA	NYGC	MG	Homeo	Homeo_FRMD4A
FM_231-GTAACCAGTGCGGATA	FM_231	VA	NYGC	MG	Homeo	Homeo_FRMD4A
FM_231-TTCAATCCAGTACTAC	FM_231	VA	NYGC	MG	Homeo	Homeo_FRMD4A
FM_231-ACTCTCGCAGCACGAA	FM_231	VA	NYGC	MG	Homeo	Homeo_FRMD4A
FM_231-CCACCATGTGTTCGAT	FM_231	VA	NYGC	MG	Homeo	Homeo_FRMD4A
FM_231-ATCGGATTCAGCTTCC	FM_231	VA	NYGC	MG	Homeo	Homeo_FRMD4A
FM_231-GTAACCACAACGTATC	FM_231	VA	NYGC	MG	Homeo	Homeo_FRMD4A
FM_231-TCAATCTTCTCGCCTA	FM_231	VA	NYGC	MG	Homeo	Homeo_FRMD4A
FM_231-TTCAGGATCTCCGATC	FM_231	VA	NYGC	MG	Homeo	Homeo_FRMD4A
FM_231-TGTTCCGAGCCTGGAA	FM_231	VA	NYGC	MG	Homeo	Homeo_FRMD4A
FM_231-CGACAGCCAGCTCGGT	FM_231	VA	NYGC	MG	Homeo	Homeo_FRMD4A
FM_231-CACAACAAGGGCAACT	FM_231	VA	NYGC	MG	Homeo	Homeo_FRMD4A
FM_231-TACTTGTGTATCTCTT	FM_231	VA	NYGC	MG	Homeo	Homeo_FRMD4A
FM_231-CGAGGAAGTCCTCATC	FM_231	VA	NYGC	MG	Homeo	Homeo_FRMD4A
FM_231-GCGAGAAGTCACGCTG	FM_231	VA	NYGC	MG	Homeo	Homeo_FRMD4A
FM_231-TGTGATGAGATCCTAC	FM_231	VA	NYGC	MG	Homeo	Homeo_FRMD4A
FM_231-ACCTGTCCACTACACA	FM_231	VA	NYGC	MG	Adapt	Adapt_HIF1A
FM_231-GAACGTTTCCTTCTTC	FM_231	VA	NYGC	MG	exAM	exAM_ERN1
FM_231-TGAATGCTCTGTCAGA	FM_231	VA	NYGC	MG	Homeo	Homeo_FRMD4A
FM_231-TTGGTTTAGATTAGAC	FM_231	VA	NYGC	MG	Homeo	Homeo_FRMD4A
FM_231-TGAATCGCAATCTCGA	FM_231	VA	NYGC	MG	Homeo	Homeo_FRMD4A
FM_231-CGTAAGTAGACATGCG	FM_231	VA	NYGC	MG	Homeo	Homeo_FRMD4A
FM_231-GATCACACAGGCTCTG	FM_231	VA	NYGC	MG	exAM	exAM_ERN1
FM_231-CTCCACATCCGTCCTA	FM_231	VA	NYGC	MG	Homeo	Homeo_FRMD4A
FM_231-ATGGATCCAACGTATC	FM_231	VA	NYGC	MG	Homeo	Homeo_FRMD4A
FM_231-GAAGGACAGACGGTCA	FM_231	VA	NYGC	MG	Homeo	Homeo_FRMD4A
FM_231-GGGACAATCAACTCTT	FM_231	VA	NYGC	MG	Homeo	Homeo_FRMD4A
FM_231-GTGTTAGGTAGTGTGG	FM_231	VA	NYGC	MG	Homeo	Homeo_PICALM
FM_231-CTATCCGAGGTGATAT	FM_231	VA	NYGC	MG	Homeo	Homeo_FRMD4A
FM_231-AGCATCACATGGCCCA	FM_231	VA	NYGC	MG	Homeo	Homeo_FRMD4A
FM_231-TTCCTTCGTTGGACCC	FM_231	VA	NYGC	MG	Homeo	Homeo_FRMD4A
FM_231-GTCATGACACCTGCGA	FM_231	VA	NYGC	MG	Homeo	Homeo_FRMD4A
FM_231-GTGTTCCAGACCAAAT	FM_231	VA	NYGC	MG	Adapt	Adapt_AIF1
FM_231-GTCCACTGTATCTCGA	FM_231	VA	NYGC	MG	Homeo	Homeo_FRMD4A
FM_231-TAGACTGTCGAGTCTA	FM_231	VA	NYGC	MG	Adapt	Adapt_HIF1A
FM_231-GCTTCACTCGTGGCTG	FM_231	VA	NYGC	MG	Homeo	Homeo_FRMD4A
FM_231-TTCCAATAGCTACTGT	FM_231	VA	NYGC	MG	Homeo	Homeo_FRMD4A
FM_231-CACACAAGTGAATGTA	FM_231	VA	NYGC	MG	Homeo	Homeo_FRMD4A
FM_231-CAGTTAGTCTGAATCG	FM_231	VA	NYGC	MG	Homeo	Homeo_FRMD4A
FM_231-CGGAGAACAAACGTGG	FM_231	VA	NYGC	MG	Homeo	Homeo_FRMD4A
FM_231-AGTTAGCTCCCATTTA	FM_231	VA	NYGC	MG	Homeo	Homeo_FRMD4A
FM_231-TCTCTGGGTTGTGTAC	FM_231	VA	NYGC	MG	Homeo	Homeo_FRMD4A
FM_231-TCAATCTCAGTCTACA	FM_231	VA	NYGC	MG	Homeo	Homeo_FRMD4A
FM_231-TCAGTCCTCGGCCAAC	FM_231	VA	NYGC	MG	Homeo	Homeo_FRMD4A
FM_231-GGTTAACTCTGAACGT	FM_231	VA	NYGC	MG	Homeo	Homeo_FRMD4A
FM_231-ACGGAAGTCTCGGCTT	FM_231	VA	NYGC	MG	Homeo	Homeo_FRMD4A
FM_231-ACCATTTGTGCGCTCA	FM_231	VA	NYGC	MG	Homeo	Homeo_FRMD4A
FM_231-GGAGGTAAGAAGGCTC	FM_231	VA	NYGC	MG	Homeo	Homeo_FRMD4A
FM_231-TAGAGTCTCAAGTGGG	FM_231	VA	NYGC	MG	Adapt	Adapt_HSPA1A
FM_231-GGATGTTAGCTGACCC	FM_231	VA	NYGC	MG	Homeo	Homeo_FRMD4A
FM_231-CCGAACGAGGCGTTAG	FM_231	VA	NYGC	MG	Adapt	Adapt_HSPA1A
FM_231-CACTGGGTCTTCCCGA	FM_231	VA	NYGC	MG	Homeo	Homeo_FRMD4A
FM_231-ATCACTTGTAGACAGC	FM_231	VA	NYGC	PVM	PVM	PVM_CD163
FM_231-ACATCGAAGACATAGT	FM_231	VA	NYGC	MG	Homeo	Homeo_FRMD4A
FM_231-AGTCACATCTCGGCTT	FM_231	VA	NYGC	MG	exAM	exAM_ERN1
FM_231-CTTCCGATCTGGGTCG	FM_231	VA	NYGC	MG	Homeo	Homeo_FRMD4A
FM_231-TTAGGCACATTCGGGC	FM_231	VA	NYGC	MG	Homeo	Homeo_FRMD4A
FM_231-GCCCGAACACCAACAT	FM_231	VA	NYGC	MG	Homeo	Homeo_FRMD4A
FM_231-CTCCTCCAGGCAATGC	FM_231	VA	NYGC	MG	Homeo	Homeo_FRMD4A
FM_231-TTACAGGCACCGGTCA	FM_231	VA	NYGC	MG	Homeo	Homeo_FRMD4A
FM_231-TTCATTGTCAAATGCC	FM_231	VA	NYGC	MG	Homeo	Homeo_FRMD4A
FM_231-GTTACCCAGATAGGGA	FM_231	VA	NYGC	MG	Homeo	Homeo_FRMD4A
FM_231-ATGCATGTCGTAGGGA	FM_231	VA	NYGC	MG	Adapt	Adapt_HIF1A
FM_231-GCATGATAGGCATTTC	FM_231	VA	NYGC	MG	Homeo	Homeo_FRMD4A
FM_231-GGTAACTGTGTAGGAC	FM_231	VA	NYGC	MG	Homeo	Homeo_FRMD4A
FM_231-TGATGCATCAAGTCTG	FM_231	VA	NYGC	MG	Homeo	Homeo_FRMD4A
FM_231-GTTACCCGTATCGGTT	FM_231	VA	NYGC	MG	Homeo	Homeo_FRMD4A
FM_231-GTTGAACTCCCATACC	FM_231	VA	NYGC	MG	exAM	exAM_ERN1
FM_231-ATGAAAGTCGCGTTTC	FM_231	VA	NYGC	MG	Adapt	Adapt_AIF1
FM_231-CTGGCAGCAAAGAGTT	FM_231	VA	NYGC	MG	Adapt	Adapt_CCL3
FM_231-CTATCCGAGATCCTAC	FM_231	VA	NYGC	MG	Homeo	Homeo_FRMD4A
FM_231-TCTCTGGGTCGAATGG	FM_231	VA	NYGC	MG	Homeo	Homeo_FRMD4A
FM_231-GCCAGCATCATGAGTC	FM_231	VA	NYGC	MG	Homeo	Homeo_FRMD4A
FM_231-GATGCTAGTTAGGGAC	FM_231	VA	NYGC	MG	Homeo	Homeo_FRMD4A
FM_231-AGGAATAGTGCGTGCT	FM_231	VA	NYGC	MG	Homeo	Homeo_FRMD4A
FM_231-GACCCAGAGGGCAATC	FM_231	VA	NYGC	MG	Adapt	Adapt_HSPA1A
FM_231-GCCATTCGTGTTCCAA	FM_231	VA	NYGC	MG	exAM	exAM_ERN1
FM_231-GTAGAAAAGCTGAAGC	FM_231	VA	NYGC	MG	Adapt	Adapt_HSPA1A
FM_231-CACCGTTCAGATCCAT	FM_231	VA	NYGC	MG	Homeo	Homeo_FRMD4A
FM_231-CACAGGCGTAGCCCTG	FM_231	VA	NYGC	MG	Homeo	Homeo_FRMD4A
FM_231-ACCCAAAGTTCCACGG	FM_231	VA	NYGC	MG	Homeo	Homeo_FRMD4A
FM_231-GCAGTTATCATGGCCG	FM_231	VA	NYGC	MG	Homeo	Homeo_FRMD4A
FM_231-GTTACAGTCCTCCACA	FM_231	VA	NYGC	MG	Homeo	Homeo_FRMD4A
FM_231-GCAGGCTTCGGTTGTA	FM_231	VA	NYGC	MG	Adapt	Adapt_HSPA1A
FM_231-AAAGAACCAAGTTCCA	FM_231	VA	NYGC	MG	Homeo	Homeo_FRMD4A
FM_231-AGGATCTCAGTCGTTA	FM_231	VA	NYGC	MG	Adapt	Adapt_IFI44L
FM_231-TCAATCTGTGCCGGTT	FM_231	VA	NYGC	MG	Homeo	Homeo_FRMD4A
FM_231-AACAAGAAGAATACAC	FM_231	VA	NYGC	MG	Homeo	Homeo_FRMD4A
FM_231-ACAGGGACATTCGGGC	FM_231	VA	NYGC	MG	Homeo	Homeo_FRMD4A
FM_231-AAGACAACACTCTAGA	FM_231	VA	NYGC	MG	Homeo	Homeo_FRMD4A
FM_231-GACCGTGCAAATGGTA	FM_231	VA	NYGC	MG	Homeo	Homeo_FRMD4A
FM_231-AGATGAATCTTAGCAG	FM_231	VA	NYGC	MG	Homeo	Homeo_FRMD4A
FM_231-TTCACCGAGGTTGAGC	FM_231	VA	NYGC	MG	Homeo	Homeo_FRMD4A
FM_231-GATGCTAGTCGTATTG	FM_231	VA	NYGC	MG	Homeo	Homeo_FRMD4A
FM_231-CCGATCTTCTTGCAGA	FM_231	VA	NYGC	MG	Homeo	Homeo_PICALM
FM_231-GTAATGCGTATCGCAT	FM_231	VA	NYGC	MG	Homeo	Homeo_FRMD4A
FM_231-AGGTCTACAGACAATA	FM_231	VA	NYGC	MG	Homeo	Homeo_FRMD4A
FM_231-ACGGTTAGTCAGGTGA	FM_231	VA	NYGC	MG	Homeo	Homeo_FRMD4A
FM_231-GACGCTGTCTTCCAGC	FM_231	VA	NYGC	MG	Homeo	Homeo_FRMD4A
FM_231-TGTTGGACACCAGCCA	FM_231	VA	NYGC	MG	Homeo	Homeo_PICALM
FM_231-GATCATGGTAACATAG	FM_231	VA	NYGC	MG	Homeo	Homeo_FRMD4A
FM_231-CTGAGGCGTAGTTAGA	FM_231	VA	NYGC	MG	Homeo	Homeo_FRMD4A
FM_231-ACTTTCACAGGAGACT	FM_231	VA	NYGC	MG	Adapt	Adapt_AIF1
FM_231-CGAGGCTCAACACGTT	FM_231	VA	NYGC	MG	Homeo	Homeo_FRMD4A
FM_231-TATATCCTCCAGCACG	FM_231	VA	NYGC	MG	Homeo	Homeo_PICALM
FM_231-AGACACTGTATGATCC	FM_231	VA	NYGC	MG	Homeo	Homeo_FRMD4A
FM_231-AAGCATCAGACACACG	FM_231	VA	NYGC	MG	Homeo	Homeo_FRMD4A
FM_231-AATGCCACAGTGGGTA	FM_231	VA	NYGC	MG	Adapt	Adapt_HIF1A
FM_231-GGGACTCGTCTTTCAT	FM_231	VA	NYGC	MG	Homeo	Homeo_FRMD4A
FM_231-ACCATTTCAATACCCA	FM_231	VA	NYGC	MG	Homeo	Homeo_FRMD4A
FM_231-TTCGGTCTCCACGGAC	FM_231	VA	NYGC	MG	Homeo	Homeo_FRMD4A
FM_231-TGCTTGCGTCATTCCC	FM_231	VA	NYGC	MG	exAM	exAM_ERN1
FM_231-GAACACTTCAGACCCG	FM_231	VA	NYGC	MG	Homeo	Homeo_FRMD4A
FM_231-GGCGTCATCTCATGCC	FM_231	VA	NYGC	MG	Homeo	Homeo_FRMD4A
FM_231-CACTAAGTCAACTTTC	FM_231	VA	NYGC	MG	Homeo	Homeo_FRMD4A
FM_231-CCAATGAGTTTCGATG	FM_231	VA	NYGC	MG	Homeo	Homeo_FRMD4A
FM_231-AGAGCAGAGGTAAAGG	FM_231	VA	NYGC	MG	Homeo	Homeo_FRMD4A
FM_231-AGGAAATCAAAGGCTG	FM_231	VA	NYGC	MG	Homeo	Homeo_FRMD4A
FM_231-GTATTTCCAGTCGCAC	FM_231	VA	NYGC	MG	Homeo	Homeo_FRMD4A
FM_231-AAAGTGAAGAGGTTTA	FM_231	VA	NYGC	MG	Homeo	Homeo_FRMD4A
FM_231-TTCACGCTCGTGGGTC	FM_231	VA	NYGC	MG	Homeo	Homeo_FRMD4A
FM_231-AACCTGAAGGACGCTA	FM_231	VA	NYGC	MG	Homeo	Homeo_FRMD4A
FM_231-GTAGGTTTCGTTCTAT	FM_231	VA	NYGC	MG	Homeo	Homeo_FRMD4A
FM_231-TCAGGGCCAGACAATA	FM_231	VA	NYGC	MG	Homeo	Homeo_FRMD4A
FM_231-CCTAAGACATGACTAC	FM_231	VA	NYGC	MG	Homeo	Homeo_FRMD4A
FM_231-AGGGTCCGTACCCACG	FM_231	VA	NYGC	MG	Homeo	Homeo_FRMD4A
FM_231-CTCCTCCAGCGAGTAC	FM_231	VA	NYGC	MG	Homeo	Homeo_FRMD4A
FM_231-AGAGCAGGTCGATTTG	FM_231	VA	NYGC	MG	Adapt	Adapt_IFI44L
FM_231-GTCACTCTCTCTCTAA	FM_231	VA	NYGC	MG	Homeo	Homeo_FRMD4A
FM_231-TGACAGTCACTGTGTA	FM_231	VA	NYGC	MG	Homeo	Homeo_FRMD4A
FM_231-CACTGAAGTCTGTCAA	FM_231	VA	NYGC	MG	Homeo	Homeo_FRMD4A
FM_231-GAGCCTGTCATTGTGG	FM_231	VA	NYGC	MG	Adapt	Adapt_HSPA1A
FM_231-TCGATTTCACGCGGTT	FM_231	VA	NYGC	MG	Homeo	Homeo_FRMD4A
FM_231-GTCTTTATCCCTCATG	FM_231	VA	NYGC	MG	Homeo	Homeo_FRMD4A
FM_231-CAATGACCAACCGCTG	FM_231	VA	NYGC	MG	Homeo	Homeo_FRMD4A
FM_231-CTAGACAGTCCACAGC	FM_231	VA	NYGC	MG	exAM	exAM_ERN1
FM_231-TGCCGAGAGACATACA	FM_231	VA	NYGC	MG	Homeo	Homeo_FRMD4A
FM_231-CCTCAACGTTATAGAG	FM_231	VA	NYGC	MG	Homeo	Homeo_FRMD4A
FM_231-GACCCAGAGGTAAGTT	FM_231	VA	NYGC	MG	Homeo	Homeo_FRMD4A
FM_231-TTCTTGAGTAGCGTTT	FM_231	VA	NYGC	MG	Homeo	Homeo_FRMD4A
FM_231-CCGCAAGTCTGCTTTA	FM_231	VA	NYGC	MG	Homeo	Homeo_FRMD4A
FM_231-CTCATCGTCTCCGAAA	FM_231	VA	NYGC	MG	Homeo	Homeo_FRMD4A
FM_231-GTACAGTTCTCGTGGG	FM_231	VA	NYGC	MG	Homeo	Homeo_FRMD4A
FM_231-TCGTCCATCACCTCTG	FM_231	VA	NYGC	MG	Homeo	Homeo_FRMD4A
FM_231-TCTCTGGCAGATTCGT	FM_231	VA	NYGC	MG	Homeo	Homeo_FRMD4A
FM_231-AAAGGATAGTGGTGGT	FM_231	VA	NYGC	MG	Homeo	Homeo_FRMD4A
FM_231-TCAAGACAGTAATTGG	FM_231	VA	NYGC	MG	exAM	exAM_ERN1
FM_231-TCCTTCTCATTATGCG	FM_231	VA	NYGC	MG	exAM	exAM_ERN1
FM_231-TCCTAATCAGCTGTGC	FM_231	VA	NYGC	MG	Adapt	Adapt_HSPA1A
FM_231-GGGAAGTTCTGTTGGA	FM_231	VA	NYGC	MG	Homeo	Homeo_FRMD4A
FM_231-ATACCTTGTACCATAC	FM_231	VA	NYGC	MG	Homeo	Homeo_FRMD4A
FM_231-AGCTACACAGATGCGA	FM_231	VA	NYGC	MG	Homeo	Homeo_FRMD4A
FM_231-TCCCAGTAGACCTTTG	FM_231	VA	NYGC	MG	Homeo	Homeo_FRMD4A
FM_231-GTTCATTCACTGAATC	FM_231	VA	NYGC	PVM	PVM	PVM_CD163
FM_231-ACGGTTAGTTTACTTC	FM_231	VA	NYGC	MG	Homeo	Homeo_FRMD4A
FM_231-TTCGGTCTCCTCAGAA	FM_231	VA	NYGC	MG	Homeo	Homeo_FRMD4A
FM_231-ATCGATGTCCACTTTA	FM_231	VA	NYGC	MG	Homeo	Homeo_FRMD4A
FM_231-TCCACCACACATTCTT	FM_231	VA	NYGC	MG	Homeo	Homeo_FRMD4A
FM_231-GTACAGTTCCTCTGCA	FM_231	VA	NYGC	MG	Homeo	Homeo_PICALM
FM_231-CATCGCTAGATAGCTA	FM_231	VA	NYGC	MG	Homeo	Homeo_FRMD4A
FM_231-GAGACCCAGCTACTAC	FM_231	VA	NYGC	MG	Homeo	Homeo_FRMD4A
FM_231-CTCAATTAGATAACGT	FM_231	VA	NYGC	MG	Adapt	Adapt_HSPA1A
FM_231-TACTTGTGTGTGTGTT	FM_231	VA	NYGC	MG	Adapt	Adapt_HIF1A
FM_231-AGCATCACAATTGAAG	FM_231	VA	NYGC	MG	Homeo	Homeo_FRMD4A
FM_231-AGGTCATTCTTACGGA	FM_231	VA	NYGC	MG	Adapt	Adapt_CCL3
FM_231-CGAAGTTAGAAGGTAG	FM_231	VA	NYGC	MG	Homeo	Homeo_FRMD4A
FM_231-AATCACGCATTGCTGA	FM_231	VA	NYGC	MG	Homeo	Homeo_FRMD4A
FM_231-TCTATCACACCCATAA	FM_231	VA	NYGC	MG	Homeo	Homeo_FRMD4A
FM_231-ATCCGTCAGCCTCTCT	FM_231	VA	NYGC	MG	Homeo	Homeo_FRMD4A
FM_231-AAGCGTTCAAGATTGA	FM_231	VA	NYGC	MG	Homeo	Homeo_FRMD4A
FM_231-TCACATTAGCAAATGT	FM_231	VA	NYGC	MG	Homeo	Homeo_FRMD4A
FM_231-TATCGCCAGCACGATG	FM_231	VA	NYGC	MG	ADAM	ADAM_GPNMB
FM_231-ATATCCTTCAGTCTTT	FM_231	VA	NYGC	MG	Homeo	Homeo_FRMD4A
FM_231-AAGTCGTCACGTACTA	FM_231	VA	NYGC	MG	Adapt	Adapt_HSPA1A
FM_231-GTGGGAACAACTACGT	FM_231	VA	NYGC	MG	Homeo	Homeo_FRMD4A
FM_231-ACGTAACAGCGTGTCC	FM_231	VA	NYGC	MG	Homeo	Homeo_FRMD4A
FM_231-AGTCATGGTGTAGGAC	FM_231	VA	NYGC	MG	Homeo	Homeo_FRMD4A
FM_231-TTCATTGTCGGTGTAT	FM_231	VA	NYGC	MG	Homeo	Homeo_FRMD4A
FM_231-TATACCTTCGTGGAAG	FM_231	VA	NYGC	MG	Homeo	Homeo_FRMD4A
FM_231-GAGACTTAGAGAGTTT	FM_231	VA	NYGC	MG	Homeo	Homeo_FRMD4A
FM_231-TACGCTCCAACATCGT	FM_231	VA	NYGC	MG	Homeo	Homeo_FRMD4A
FM_231-ATGATCGGTTCTAAGC	FM_231	VA	NYGC	MG	Homeo	Homeo_FRMD4A
FM_231-AGCTCAACACTGATTG	FM_231	VA	NYGC	MG	Adapt	Adapt_HIF1A
FM_231-CTTCCGATCTTCCGTG	FM_231	VA	NYGC	MG	exAM	exAM_ERN1
FM_231-TTCACCGTCGCACTCT	FM_231	VA	NYGC	MG	exAM	exAM_ERN1
FM_231-CAGTTAGCAACTGGTT	FM_231	VA	NYGC	MG	Homeo	Homeo_FRMD4A
FM_231-TATTGCTCAGACAAGC	FM_231	VA	NYGC	MG	Homeo	Homeo_FRMD4A
FM_231-ATCCACCGTCGCACGT	FM_231	VA	NYGC	MG	Homeo	Homeo_FRMD4A
FM_231-GCAACATGTATTTCTC	FM_231	VA	NYGC	MG	Homeo	Homeo_FRMD4A
FM_231-GAGGGATAGCCGCACT	FM_231	VA	NYGC	MG	Adapt	Adapt_HSPA1A
FM_231-ATACTTCCACTCTGCT	FM_231	VA	NYGC	MG	Homeo	Homeo_FRMD4A
FM_231-CGCCAGAAGACCCGCT	FM_231	VA	NYGC	MG	Homeo	Homeo_FRMD4A
FM_231-CCTCCAAGTCTATGAC	FM_231	VA	NYGC	MG	Homeo	Homeo_FRMD4A
FM_231-CGGAGAAAGAACTCCT	FM_231	VA	NYGC	MG	Homeo	Homeo_FRMD4A
FM_231-ATAGACCTCAGTCCGG	FM_231	VA	NYGC	MG	Homeo	Homeo_FRMD4A
FM_231-TCGTGCTGTATGTGTC	FM_231	VA	NYGC	MG	Homeo	Homeo_FRMD4A
FM_231-ATCCATTAGCAGCACA	FM_231	VA	NYGC	MG	exAM	exAM_ERN1
FM_231-CGTAGTACATACCATG	FM_231	VA	NYGC	MG	Adapt	Adapt_HSPA1A
FM_231-AGTCACATCACCTCAC	FM_231	VA	NYGC	MG	Homeo	Homeo_FRMD4A
FM_231-TTCCGTGAGGGTCACA	FM_231	VA	NYGC	MG	Homeo	Homeo_FRMD4A
FM_231-ACTTCGCGTGAGATAT	FM_231	VA	NYGC	MG	Homeo	Homeo_FRMD4A
FM_231-GGCTGTGGTTGTTGAC	FM_231	VA	NYGC	MG	Homeo	Homeo_FRMD4A
FM_231-GAGTTTGAGGATACCG	FM_231	VA	NYGC	MG	Adapt	Adapt_HIF1A
FM_231-TACATTCCAATAACGA	FM_231	VA	NYGC	MG	Homeo	Homeo_FRMD4A
FM_231-AGGAGGTTCTAGGCCG	FM_231	VA	NYGC	MG	Homeo	Homeo_FRMD4A
FM_231-ATGGGAGAGCTATCTG	FM_231	VA	NYGC	MG	Homeo	Homeo_FRMD4A
FM_231-TCGACCTCATTAGGAA	FM_231	VA	NYGC	MG	Homeo	Homeo_FRMD4A
FM_231-CGGACACTCATTTACC	FM_231	VA	NYGC	MG	Homeo	Homeo_FRMD4A
FM_231-TGGGCTGTCGCTCCTA	FM_231	VA	NYGC	MG	Homeo	Homeo_FRMD4A
FM_231-CTCTGGTCATGAGATA	FM_231	VA	NYGC	MG	Homeo	Homeo_FRMD4A
FM_231-TTCTTCCCACAGCTTA	FM_231	VA	NYGC	MG	Homeo	Homeo_FRMD4A
FM_231-TTCACCGGTGACATCT	FM_231	VA	NYGC	MG	Homeo	Homeo_FRMD4A
FM_231-AGGATCTGTTAAGGGC	FM_231	VA	NYGC	MG	Homeo	Homeo_FRMD4A
FM_231-TCTCCGAAGTTCACTG	FM_231	VA	NYGC	MG	Homeo	Homeo_FRMD4A
FM_231-GTTGTGACAGACGATG	FM_231	VA	NYGC	MG	Homeo	Homeo_PICALM
FM_231-CGTTCTGAGATGCAGC	FM_231	VA	NYGC	MG	Adapt	Adapt_IFI44L
FM_231-ACAAGCTCAGCGTTGC	FM_231	VA	NYGC	MG	Homeo	Homeo_FRMD4A
FM_231-AACCCAAGTGATTAGA	FM_231	VA	NYGC	MG	Homeo	Homeo_FRMD4A
FM_231-TTTCGATGTAAGTCAA	FM_231	VA	NYGC	MG	Homeo	Homeo_FRMD4A
FM_231-TATTGCTCATCATTTC	FM_231	VA	NYGC	MG	exAM	exAM_ERN1
FM_231-GCCAACGTCGATACTG	FM_231	VA	NYGC	MG	Homeo	Homeo_FRMD4A
FM_231-TTTACTGAGCTCCCTT	FM_231	VA	NYGC	MG	Adapt	Adapt_HIF1A
FM_231-GACACGCGTAACATAG	FM_231	VA	NYGC	MG	Homeo	Homeo_FRMD4A
FM_231-GTCTCACAGCACTCCG	FM_231	VA	NYGC	MG	Homeo	Homeo_FRMD4A
FM_231-CGCATGGAGGCCTAAG	FM_231	VA	NYGC	MG	Homeo	Homeo_FRMD4A
FM_231-AGCCACGGTCGAATTC	FM_231	VA	NYGC	MG	Homeo	Homeo_FRMD4A
FM_231-AGTCATGGTAGGATAT	FM_231	VA	NYGC	MG	Homeo	Homeo_FRMD4A
FM_231-CTGATCCCACATACTG	FM_231	VA	NYGC	MG	Homeo	Homeo_FRMD4A
FM_231-TACGTCCTCATGGAGG	FM_231	VA	NYGC	MG	Homeo	Homeo_FRMD4A
FM_231-CAACCTCGTCCTTGTC	FM_231	VA	NYGC	MG	Homeo	Homeo_FRMD4A
FM_231-TCTAACTCAGATCCAT	FM_231	VA	NYGC	MG	Homeo	Homeo_FRMD4A
FM_231-AATAGAGCACTACACA	FM_231	VA	NYGC	MG	Homeo	Homeo_FRMD4A
FM_231-CTATCTAAGAGCTGAC	FM_231	VA	NYGC	MG	Homeo	Homeo_FRMD4A
FM_231-CAAGGGAGTGAAGCGT	FM_231	VA	NYGC	MG	Homeo	Homeo_PICALM
FM_231-GAGACTTAGAGCATTA	FM_231	VA	NYGC	MG	Adapt	Adapt_HSPA1A
FM_231-TGGGAAGTCAGACCGC	FM_231	VA	NYGC	MG	Homeo	Homeo_FRMD4A
FM_231-ACGGTCGGTCACTAGT	FM_231	VA	NYGC	MG	Adapt	Adapt_HSPA1A
FM_231-TCATGCCTCGCAGTTA	FM_231	VA	NYGC	MG	Homeo	Homeo_FRMD4A
FM_231-ACAACCAGTGGCGTAA	FM_231	VA	NYGC	MG	Homeo	Homeo_FRMD4A
FM_231-CTGTAGATCTGCCTCA	FM_231	VA	NYGC	MG	Homeo	Homeo_FRMD4A
FM_231-GGTGGCTGTGCCTTCT	FM_231	VA	NYGC	MG	Homeo	Homeo_FRMD4A
FM_231-GACATCAGTCATACCA	FM_231	VA	NYGC	MG	Homeo	Homeo_FRMD4A
FM_231-TTCATGTTCGCACGAC	FM_231	VA	NYGC	MG	Homeo	Homeo_FRMD4A
FM_231-GCCATTCGTAATCAGA	FM_231	VA	NYGC	MG	Homeo	Homeo_FRMD4A
FM_231-TACAACGGTGCATTAC	FM_231	VA	NYGC	MG	Homeo	Homeo_FRMD4A
FM_231-GAGTTGTCAAGGTCAG	FM_231	VA	NYGC	MG	Homeo	Homeo_FRMD4A
FM_231-GACTGATGTAGGCAGT	FM_231	VA	NYGC	MG	Homeo	Homeo_FRMD4A
FM_231-TTCGGTCAGTGGACGT	FM_231	VA	NYGC	MG	Homeo	Homeo_FRMD4A
FM_231-TTAATCCCACCCTGAG	FM_231	VA	NYGC	MG	Homeo	Homeo_FRMD4A
FM_231-ATCCGTCCACTGAATC	FM_231	VA	NYGC	MG	Adapt	Adapt_HSPA1A
FM_231-TCGCACTCATAGTCAC	FM_231	VA	NYGC	MG	Homeo	Homeo_FRMD4A
FM_231-GTCAAACAGACTTCGT	FM_231	VA	NYGC	MG	Homeo	Homeo_FRMD4A
FM_231-ATTGGGTGTTTGATCG	FM_231	VA	NYGC	MG	Homeo	Homeo_FRMD4A
FM_231-AGATGCTCATAACTCG	FM_231	VA	NYGC	MG	Homeo	Homeo_FRMD4A
FM_231-ACTACGAGTTCCACGG	FM_231	VA	NYGC	MG	Homeo	Homeo_FRMD4A
FM_231-CATAGACGTTCAATCG	FM_231	VA	NYGC	MG	Homeo	Homeo_FRMD4A
FM_231-AGCGCCACAAGTAGTA	FM_231	VA	NYGC	MG	Homeo	Homeo_FRMD4A
FM_231-TGCGGGTCACCCTCTA	FM_231	VA	NYGC	MG	exAM	exAM_ERN1
FM_231-CGGCAGTGTGCGAGTA	FM_231	VA	NYGC	MG	Adapt	Adapt_IFI44L
FM_231-GGGTATTAGTCCCAGC	FM_231	VA	NYGC	MG	Homeo	Homeo_PICALM
FM_231-GCACGGTCATAATCGC	FM_231	VA	NYGC	MG	Homeo	Homeo_FRMD4A
FM_231-TGTTCATAGAATCGAT	FM_231	VA	NYGC	MG	Adapt	Adapt_HSPA1A
FM_231-TCATCCGTCGTCACCT	FM_231	VA	NYGC	MG	Homeo	Homeo_FRMD4A
FM_231-AGGGAGTAGCTTGTGT	FM_231	VA	NYGC	MG	Homeo	Homeo_FRMD4A
FM_231-TACTTACCACAGCTGC	FM_231	VA	NYGC	MG	Homeo	Homeo_FRMD4A
FM_231-TACTTCAGTGCATTAC	FM_231	VA	NYGC	MG	exAM	exAM_ERN1
FM_231-AGGCCACCAAGCTGCC	FM_231	VA	NYGC	MG	Homeo	Homeo_FRMD4A
FM_231-TATTGCTGTGGAGGTT	FM_231	VA	NYGC	MG	Homeo	Homeo_FRMD4A
FM_231-GATCACAGTCGCAACC	FM_231	VA	NYGC	MG	exAM	exAM_ERN1
FM_231-TGGAGGATCACCTGTC	FM_231	VA	NYGC	MG	Homeo	Homeo_FRMD4A
FM_231-TGTTTGTGTGACTCTA	FM_231	VA	NYGC	MG	Homeo	Homeo_FRMD4A
FM_231-CTATCTATCTGTCTCG	FM_231	VA	NYGC	MG	Homeo	Homeo_FRMD4A
FM_231-CGCATGGTCCACTTCG	FM_231	VA	NYGC	MG	Homeo	Homeo_FRMD4A
FM_231-CTCAAGAGTCTCTCCA	FM_231	VA	NYGC	MG	Homeo	Homeo_FRMD4A
FM_231-TTCTAACCAGGTTCCG	FM_231	VA	NYGC	MG	Homeo	Homeo_FRMD4A
FM_231-TCCTCCCCACACACTA	FM_231	VA	NYGC	MG	Homeo	Homeo_FRMD4A
FM_231-GGGACCTAGGTGGGTT	FM_231	VA	NYGC	MG	Adapt	Adapt_HIF1A
FM_231-GTAAGTCAGACCAGAC	FM_231	VA	NYGC	MG	Adapt	Adapt_HIF1A
FM_231-ATCGTCCCAACTCCAA	FM_231	VA	NYGC	MG	Homeo	Homeo_FRMD4A
FM_231-AACGTCAGTTTACACG	FM_231	VA	NYGC	MG	Homeo	Homeo_FRMD4A
FM_231-ACGGAAGTCTAGACAC	FM_231	VA	NYGC	MG	Homeo	Homeo_FRMD4A
FM_231-ATGCCTCGTTTCACTT	FM_231	VA	NYGC	MG	Homeo	Homeo_FRMD4A
FM_231-CGTTGGGCATAGATCC	FM_231	VA	NYGC	MG	Homeo	Homeo_FRMD4A
FM_231-CGGGTCACAACTGTGT	FM_231	VA	NYGC	MG	Homeo	Homeo_FRMD4A
FM_231-CGTTCTGAGGCTTTCA	FM_231	VA	NYGC	MG	Homeo	Homeo_FRMD4A
FM_231-CGTCAAAAGGTCTGGA	FM_231	VA	NYGC	MG	Homeo	Homeo_PICALM
FM_231-GGTAGAGCATGCGTGC	FM_231	VA	NYGC	MG	Homeo	Homeo_FRMD4A
FM_231-CCTCCTCAGTTCAACC	FM_231	VA	NYGC	MG	Homeo	Homeo_FRMD4A
FM_231-ACTCTCGTCATGTCAG	FM_231	VA	NYGC	MG	Homeo	Homeo_FRMD4A
FM_231-GCTACAAAGTTGGCGA	FM_231	VA	NYGC	MG	Homeo	Homeo_FRMD4A
FM_231-TACCTCGTCGTAGGGA	FM_231	VA	NYGC	MG	Homeo	Homeo_PICALM
FM_231-CATAGACCACTGCACG	FM_231	VA	NYGC	MG	Homeo	Homeo_FRMD4A
FM_231-CCACGAGCACGACGAA	FM_231	VA	NYGC	MG	Homeo	Homeo_FRMD4A
FM_231-TCGAAGTCAGTATGAA	FM_231	VA	NYGC	MG	Homeo	Homeo_FRMD4A
FM_231-GAGAAATCACCATTCC	FM_231	VA	NYGC	MG	Homeo	Homeo_FRMD4A
FM_231-ATCACAGCACTCACTC	FM_231	VA	NYGC	MG	Homeo	Homeo_FRMD4A
FM_231-TCATGTTCAATCCAGT	FM_231	VA	NYGC	MG	Homeo	Homeo_FRMD4A
FM_231-GTGAGTTAGAAGGCTC	FM_231	VA	NYGC	MG	Homeo	Homeo_FRMD4A
FM_231-CATCGCTGTGTGAGCA	FM_231	VA	NYGC	MG	Homeo	Homeo_PICALM
FM_231-GCTTGGGTCAACACGT	FM_231	VA	NYGC	MG	Homeo	Homeo_FRMD4A
FM_231-CCTAAGACAATAAGGT	FM_231	VA	NYGC	MG	Homeo	Homeo_FRMD4A
FM_231-GAGAAATGTACCGGAA	FM_231	VA	NYGC	MG	Homeo	Homeo_FRMD4A
FM_231-AGTGATCGTCGAATGG	FM_231	VA	NYGC	MG	Homeo	Homeo_FRMD4A
FM_231-AGATGAACAAGACAAT	FM_231	VA	NYGC	MG	Homeo	Homeo_FRMD4A
FM_231-AATAGAGCAGGAAGTC	FM_231	VA	NYGC	MG	Homeo	Homeo_FRMD4A
FM_231-TTCCTCTGTCAGCTTA	FM_231	VA	NYGC	MG	Adapt	Adapt_HIF1A
FM_231-CGGGACTAGAAGGTAG	FM_231	VA	NYGC	MG	Homeo	Homeo_FRMD4A
FM_231-GGGTCACCAATACCCA	FM_231	VA	NYGC	MG	Adapt	Adapt_CCL3
FM_231-TTGCCTGGTTCCGGTG	FM_231	VA	NYGC	MG	exAM	exAM_ERN1
FM_231-ATTCTACCACAGTGTT	FM_231	VA	NYGC	MG	Homeo	Homeo_FRMD4A
FM_231-ATCCCTGAGGGATCGT	FM_231	VA	NYGC	MG	Homeo	Homeo_FRMD4A
FM_231-TCATTCAAGTAAGCAT	FM_231	VA	NYGC	MG	Adapt	Adapt_HSPA1A
FM_231-GCTGCAGAGTCTCTGA	FM_231	VA	NYGC	MG	Homeo	Homeo_FRMD4A
FM_231-GTCCTCACAGGGCTTC	FM_231	VA	NYGC	MG	Homeo	Homeo_FRMD4A
FM_231-TACTTGTTCTCGGTCT	FM_231	VA	NYGC	MG	Homeo	Homeo_FRMD4A
FM_231-CTTACCGGTATCGTAC	FM_231	VA	NYGC	MG	Homeo	Homeo_FRMD4A
FM_231-ACTTCGCTCATGACAC	FM_231	VA	NYGC	MG	Homeo	Homeo_FRMD4A
FM_231-TGCTTGCCACTGTTCC	FM_231	VA	NYGC	MG	Adapt	Adapt_HIF1A
FM_231-CAAGAGGCACCAATTG	FM_231	VA	NYGC	MG	Homeo	Homeo_FRMD4A
FM_231-GGCTGTGAGCAGGCTA	FM_231	VA	NYGC	MG	exAM	exAM_ERN1
FM_231-CTTGATTAGATACGAT	FM_231	VA	NYGC	MG	Homeo	Homeo_FRMD4A
FM_231-CCAATGACAACTGGTT	FM_231	VA	NYGC	MG	exAM	exAM_ERN1
FM_231-TCATGGAGTATTTCGG	FM_231	VA	NYGC	MG	Homeo	Homeo_FRMD4A
FM_231-ATCCTATGTTAACAGA	FM_231	VA	NYGC	MG	Homeo	Homeo_FRMD4A
FM_231-GGGTTTACAAATGGTA	FM_231	VA	NYGC	MG	Homeo	Homeo_FRMD4A
FM_231-TGGGAGATCATTATCC	FM_231	VA	NYGC	MG	Homeo	Homeo_FRMD4A
FM_231-CTTTCAAAGCCAGTAG	FM_231	VA	NYGC	MG	Homeo	Homeo_FRMD4A
FM_231-CTCCACAGTATGGAGC	FM_231	VA	NYGC	MG	Homeo	Homeo_FRMD4A
FM_231-GGCACGTTCGTCAAAC	FM_231	VA	NYGC	MG	Homeo	Homeo_FRMD4A
FM_231-GAGTTACGTTGGGACA	FM_231	VA	NYGC	MG	Homeo	Homeo_FRMD4A
FM_231-TACAGGTAGGTGAGCT	FM_231	VA	NYGC	MG	Homeo	Homeo_FRMD4A
FM_231-AGACACTGTACAGTCT	FM_231	VA	NYGC	MG	Homeo	Homeo_FRMD4A
FM_231-TCGTCCAAGGACATCG	FM_231	VA	NYGC	MG	Homeo	Homeo_FRMD4A
FM_231-GTAGGTTCAGCGTGCT	FM_231	VA	NYGC	MG	Adapt	Adapt_HIF1A
FM_231-CTATCCGGTTTGAACC	FM_231	VA	NYGC	MG	Homeo	Homeo_FRMD4A
FM_231-CGCCAGACAATGCAGG	FM_231	VA	NYGC	MG	Homeo	Homeo_FRMD4A
FM_231-GTTACAGTCAGTGATC	FM_231	VA	NYGC	MG	Homeo	Homeo_FRMD4A
FM_231-GAAGCCCAGAGTGTGC	FM_231	VA	NYGC	MG	Adapt	Adapt_HSPA1A
FM_231-TCGCTTGAGTTGCCTA	FM_231	VA	NYGC	MG	Homeo	Homeo_FRMD4A
FM_231-AGAGAGCCACATCATG	FM_231	VA	NYGC	MG	Homeo	Homeo_FRMD4A
FM_231-AACTTCTTCACCCATC	FM_231	VA	NYGC	MG	Homeo	Homeo_FRMD4A
FM_231-CTCTGGTGTGTTAGCT	FM_231	VA	NYGC	MG	Homeo	Homeo_FRMD4A
FM_231-TGAGGTTAGAAGCGCT	FM_231	VA	NYGC	MG	Homeo	Homeo_FRMD4A
FM_231-GTAGGTTCATCACAGT	FM_231	VA	NYGC	MG	Adapt	Adapt_HIF1A
FM_231-TGAGGAGTCCTGATAG	FM_231	VA	NYGC	MG	Homeo	Homeo_FRMD4A
FM_231-AGACAGGCAGCTATAC	FM_231	VA	NYGC	MG	Homeo	Homeo_FRMD4A
FM_231-TCCTCCCCAGCCTTCT	FM_231	VA	NYGC	MG	exAM	exAM_ERN1
FM_231-GCAACCGAGACCAAGC	FM_231	VA	NYGC	MG	Homeo	Homeo_FRMD4A
FM_231-GGTCTGGTCGGCTTCT	FM_231	VA	NYGC	MG	Homeo	Homeo_FRMD4A
FM_231-CTGAATGAGATGGCGT	FM_231	VA	NYGC	MG	Homeo	Homeo_FRMD4A
FM_231-CACAACATCATCAGTG	FM_231	VA	NYGC	MG	Homeo	Homeo_FRMD4A
FM_231-TCCTGCATCACCATGA	FM_231	VA	NYGC	MG	Homeo	Homeo_FRMD4A
FM_231-GGGTTATAGTGGCGAT	FM_231	VA	NYGC	MG	Homeo	Homeo_PICALM
FM_231-AACAACCCAACCGATT	FM_231	VA	NYGC	MG	Homeo	Homeo_FRMD4A
FM_231-CTCATGCGTACAATAG	FM_231	VA	NYGC	MG	Homeo	Homeo_FRMD4A
FM_231-TCTTGCGCACCAGTAT	FM_231	VA	NYGC	MG	Homeo	Homeo_FRMD4A
FM_231-CGCATGGCACAAATGA	FM_231	VA	NYGC	MG	Homeo	Homeo_FRMD4A
FM_231-AATGGAAAGTTTGTCG	FM_231	VA	NYGC	MG	Homeo	Homeo_FRMD4A
FM_231-TCGAACAAGGTTAAAC	FM_231	VA	NYGC	MG	Homeo	Homeo_FRMD4A
FM_231-TGTTCCGCATTGACCA	FM_231	VA	NYGC	MG	Homeo	Homeo_FRMD4A
FM_231-CTCACTGCAGAGTCTT	FM_231	VA	NYGC	MG	Homeo	Homeo_FRMD4A
FM_231-TGCGACGTCCATTGGA	FM_231	VA	NYGC	MG	Homeo	Homeo_FRMD4A
FM_231-AACAACCGTACGATTC	FM_231	VA	NYGC	MG	Adapt	Adapt_HIST
FM_231-GGTCACGCAGATTAAG	FM_231	VA	NYGC	MG	Homeo	Homeo_FRMD4A
FM_231-ACACTGACAACGACAG	FM_231	VA	NYGC	MG	Homeo	Homeo_FRMD4A
FM_231-TCCCATGCACACTGGC	FM_231	VA	NYGC	MG	Adapt	Adapt_HIF1A
FM_231-GATGTTGCACCTGTCT	FM_231	VA	NYGC	MG	Homeo	Homeo_FRMD4A
FM_231-GTCAAGTGTCCAGCAC	FM_231	VA	NYGC	MG	Homeo	Homeo_FRMD4A
FM_231-AAGTTCGTCATTTGGG	FM_231	VA	NYGC	MG	Homeo	Homeo_FRMD4A
FM_231-TCTGTCGGTCCGAAAG	FM_231	VA	NYGC	MG	Adapt	Adapt_HIF1A
FM_231-ACGGTCGAGAGAACCC	FM_231	VA	NYGC	PVM	PVM	PVM_CD163
FM_231-TCTTTGACAGAACTAA	FM_231	VA	NYGC	MG	Homeo	Homeo_FRMD4A
FM_231-TTCCTTCAGTTCCGTA	FM_231	VA	NYGC	MG	Homeo	Homeo_FRMD4A
FM_231-CCTATCGGTCCTTTGC	FM_231	VA	NYGC	MG	Homeo	Homeo_FRMD4A
FM_231-CTAACCCCAACTGCTA	FM_231	VA	NYGC	MG	Homeo	Homeo_FRMD4A
FM_231-TTTGGTTTCACATCAG	FM_231	VA	NYGC	MG	exAM	exAM_ERN1
FM_231-AATTCCTTCGCTAAAC	FM_231	VA	NYGC	MG	Homeo	Homeo_FRMD4A
FM_231-TGCGGGTCAATAACCC	FM_231	VA	NYGC	MG	Homeo	Homeo_FRMD4A
FM_231-CCCTGATAGGGTGGGA	FM_231	VA	NYGC	MG	Homeo	Homeo_FRMD4A
FM_231-TGTAGACGTCGACTGC	FM_231	VA	NYGC	MG	Homeo	Homeo_FRMD4A
FM_231-GCATCTCTCGGAGTAG	FM_231	VA	NYGC	MG	Adapt	Adapt_HSPA1A
FM_231-TAACGACCAATTAGGA	FM_231	VA	NYGC	MG	Homeo	Homeo_FRMD4A
FM_231-GATGCTATCTGGTTGA	FM_231	VA	NYGC	MG	Adapt	Adapt_HSPA1A
FM_231-GAGATGGAGCACGTCC	FM_231	VA	NYGC	MG	Homeo	Homeo_FRMD4A
FM_231-AGGATAATCCTCTAGC	FM_231	VA	NYGC	MG	exAM	exAM_ERN1
FM_231-TTGCATTTCGGCTGTG	FM_231	VA	NYGC	MG	Adapt	Adapt_HSPA1A
FM_231-TTGAACGTCTCGCTTG	FM_231	VA	NYGC	MG	Adapt	Adapt_HSPA1A
FM_231-ATCCCTGCAATATCCG	FM_231	VA	NYGC	MG	Homeo	Homeo_FRMD4A
FM_231-AGTAGTCGTGAGCTCC	FM_231	VA	NYGC	MG	Homeo	Homeo_FRMD4A
FM_231-GATCGTAAGTGATTCC	FM_231	VA	NYGC	MG	Homeo	Homeo_PICALM
FM_231-GCTACAAGTTCTTAGG	FM_231	VA	NYGC	MG	Homeo	Homeo_FRMD4A
FM_231-GTGCAGCTCATTCACT	FM_231	VA	NYGC	MG	Homeo	Homeo_FRMD4A
FM_231-TGCAGATGTGAGTTTC	FM_231	VA	NYGC	MG	Homeo	Homeo_FRMD4A
FM_231-CACAGATGTGTCTAAC	FM_231	VA	NYGC	MG	Homeo	Homeo_FRMD4A
FM_231-TAGATCGGTGAGATTA	FM_231	VA	NYGC	MG	Homeo	Homeo_PICALM
FM_231-ACCATTTAGCCGCACT	FM_231	VA	NYGC	MG	Homeo	Homeo_FRMD4A
FM_231-ACGTACAAGGGTGGGA	FM_231	VA	NYGC	MG	Homeo	Homeo_FRMD4A
FM_231-TACCGGGGTGCACATT	FM_231	VA	NYGC	MG	Homeo	Homeo_FRMD4A
FM_231-CGTTCTGGTGGGTCAA	FM_231	VA	NYGC	MG	Homeo	Homeo_FRMD4A
FM_231-CATCGTCAGGGTGAGG	FM_231	VA	NYGC	MG	Homeo	Homeo_FRMD4A
FM_231-AGGGTCCGTAAGATCA	FM_231	VA	NYGC	MG	Homeo	Homeo_FRMD4A
FM_231-GGGTCTGTCGTAACTG	FM_231	VA	NYGC	MG	Homeo	Homeo_FRMD4A
FM_231-TGTGTGAGTTTCGTGA	FM_231	VA	NYGC	MG	Adapt	Adapt_HIF1A
FM_231-GGAGGTATCTACTTCA	FM_231	VA	NYGC	MG	Homeo	Homeo_FRMD4A
FM_231-TTGCCTGCATATCGGT	FM_231	VA	NYGC	MG	Homeo	Homeo_FRMD4A
FM_231-TCACATTGTAGCTTTG	FM_231	VA	NYGC	MG	Homeo	Homeo_FRMD4A
FM_231-AAACGAACATATAGCC	FM_231	VA	NYGC	MG	Homeo	Homeo_FRMD4A
FM_231-CAGGTATAGGTAAACT	FM_231	VA	NYGC	MG	Homeo	Homeo_FRMD4A
FM_231-AGCATCATCACCTTAT	FM_231	VA	NYGC	MG	exAM	exAM_ERN1
FM_231-TTAATCCGTTGTTGAC	FM_231	VA	NYGC	MG	Homeo	Homeo_FRMD4A
FM_231-CTGTACCCACCGTCTT	FM_231	VA	NYGC	MG	Adapt	Adapt_IFI44L
FM_231-ACCAACAGTAAGTCAA	FM_231	VA	NYGC	MG	Homeo	Homeo_FRMD4A
FM_231-CCAAGCGCACCGCTGA	FM_231	VA	NYGC	MG	Homeo	Homeo_FRMD4A
FM_231-TAGGGTTCACACCAGC	FM_231	VA	NYGC	MG	Homeo	Homeo_FRMD4A
FM_231-GATCACAGTACAAAGT	FM_231	VA	NYGC	MG	Homeo	Homeo_FRMD4A
FM_231-ATTCATCAGAGGGTAA	FM_231	VA	NYGC	MG	Homeo	Homeo_FRMD4A
FM_231-CATTTCAGTGACAGCA	FM_231	VA	NYGC	MG	Homeo	Homeo_FRMD4A
FM_231-ATGCATGCAGTAGTGG	FM_231	VA	NYGC	MG	Homeo	Homeo_FRMD4A
FM_231-CAGCAATAGGCATCGA	FM_231	VA	NYGC	MG	Homeo	Homeo_FRMD4A
FM_231-CATTGCCCACGCTATA	FM_231	VA	NYGC	MG	Adapt	Adapt_HIF1A
FM_231-CACCGTTAGTAAGACT	FM_231	VA	NYGC	MG	Homeo	Homeo_FRMD4A
FM_231-TACACCCGTCTAATCG	FM_231	VA	NYGC	MG	exAM	exAM_ERN1
FM_231-CTACAGAGTGTTGAGG	FM_231	VA	NYGC	MG	Homeo	Homeo_FRMD4A
FM_231-TAGTGCAAGCGTACAG	FM_231	VA	NYGC	MG	Homeo	Homeo_FRMD4A
FM_231-GCCAACGAGAGGCCAT	FM_231	VA	NYGC	MG	Homeo	Homeo_PICALM
FM_231-TCGGTCTAGAGGATCC	FM_231	VA	NYGC	MG	Homeo	Homeo_FRMD4A
FM_231-CGATGCGCATAACAGA	FM_231	VA	NYGC	MG	Adapt	Adapt_HIF1A
FM_231-CGCCAGAGTTGGAGAC	FM_231	VA	NYGC	MG	Adapt	Adapt_HIF1A
FM_231-GAGGCAAGTTAGGGAC	FM_231	VA	NYGC	MG	Homeo	Homeo_FRMD4A
FM_231-TTTCACACAGTTACCA	FM_231	VA	NYGC	MG	Homeo	Homeo_FRMD4A
FM_231-CGTAAGTAGAGGCGTT	FM_231	VA	NYGC	MG	Homeo	Homeo_FRMD4A
FM_231-CTGTCGTCAAGTTGGG	FM_231	VA	NYGC	MG	Homeo	Homeo_FRMD4A
FM_231-ACACTGACAAATTGGA	FM_231	VA	NYGC	MG	Adapt	Adapt_AIF1
FM_231-GGGTGTCGTTCTCCTG	FM_231	VA	NYGC	MG	Homeo	Homeo_FRMD4A
FM_231-GGAGCAATCGAGCACC	FM_231	VA	NYGC	MG	Homeo	Homeo_FRMD4A
FM_231-GTGGCGTGTACGCTAT	FM_231	VA	NYGC	MG	Homeo	Homeo_FRMD4A
FM_231-TAAGCCACAAAGCAAT	FM_231	VA	NYGC	MG	Homeo	Homeo_FRMD4A
FM_231-CCTCAACCATGTCAGT	FM_231	VA	NYGC	MG	Homeo	Homeo_FRMD4A
FM_231-AATGACCAGGACACTG	FM_231	VA	NYGC	MG	exAM	exAM_ERN1
FM_231-ACGGTCGCAATAGGGC	FM_231	VA	NYGC	MG	Homeo	Homeo_FRMD4A
FM_231-CGAGAAGAGCTCCGAC	FM_231	VA	NYGC	MG	Homeo	Homeo_FRMD4A
FM_231-GCTACCTTCTCCGAGG	FM_231	VA	NYGC	MG	exAM	exAM_ERN1
FM_231-GTGAGGACAACTTGGT	FM_231	VA	NYGC	MG	Homeo	Homeo_FRMD4A
FM_231-TCATTGTGTCAGTTTG	FM_231	VA	NYGC	MG	Homeo	Homeo_FRMD4A
FM_231-ATAGACCTCGTGCGAC	FM_231	VA	NYGC	MG	Homeo	Homeo_FRMD4A
FM_231-ACACGCGGTCACCGAC	FM_231	VA	NYGC	PVM	PVM	PVM_CD163
FM_231-AGACCATTCCGCCTAT	FM_231	VA	NYGC	MG	Homeo	Homeo_FRMD4A
FM_231-TGGGCGTCACTGCTTC	FM_231	VA	NYGC	MG	Homeo	Homeo_FRMD4A
FM_231-ATCCCTGGTACTCCCT	FM_231	VA	NYGC	MG	Homeo	Homeo_FRMD4A
FM_231-TACTTACGTGAACGGT	FM_231	VA	NYGC	MG	Homeo	Homeo_FRMD4A
FM_231-TGAATCGGTCGCATGC	FM_231	VA	NYGC	MG	Homeo	Homeo_FRMD4A
FM_231-GCAACATTCACGGAGA	FM_231	VA	NYGC	MG	Homeo	Homeo_PICALM
FM_231-GTGTAACAGGTCCCGT	FM_231	VA	NYGC	MG	Adapt	Adapt_HIF1A
FM_231-GGAATCTAGAGCAAGA	FM_231	VA	NYGC	MG	Homeo	Homeo_FRMD4A
FM_231-ATCGTGATCTCAACGA	FM_231	VA	NYGC	MG	Homeo	Homeo_FRMD4A
FM_231-ACGTAGTCATGACTCA	FM_231	VA	NYGC	MG	Homeo	Homeo_FRMD4A
FM_231-CACGGGTTCTTAGCAG	FM_231	VA	NYGC	MG	Homeo	Homeo_FRMD4A
FM_231-TACCGAAGTTGCATTG	FM_231	VA	NYGC	MG	Homeo	Homeo_FRMD4A
FM_231-AAACGCTTCGCGGTAC	FM_231	VA	NYGC	MG	Homeo	Homeo_FRMD4A
FM_231-GCCCGAATCGAAGTGG	FM_231	VA	NYGC	MG	Homeo	Homeo_FRMD4A
FM_231-ACCATTTCACACCGAC	FM_231	VA	NYGC	MG	Adapt	Adapt_HIF1A
FM_231-CTGTAGACATCCTATT	FM_231	VA	NYGC	MG	Homeo	Homeo_PICALM
FM_231-CAGCAGCGTATCATGC	FM_231	VA	NYGC	MG	Homeo	Homeo_FRMD4A
FM_231-CTGTGGGGTTGGGACA	FM_231	VA	NYGC	MG	Homeo	Homeo_FRMD4A
FM_231-ACTTATCAGTCATGGG	FM_231	VA	NYGC	MG	Homeo	Homeo_FRMD4A
FM_231-GCTACAACACAAAGTA	FM_231	VA	NYGC	MG	Homeo	Homeo_FRMD4A
FM_231-AATTTCCAGTTGAAGT	FM_231	VA	NYGC	MG	Homeo	Homeo_FRMD4A
FM_231-TGGATCACAGCGTGAA	FM_231	VA	NYGC	MG	Homeo	Homeo_FRMD4A
FM_231-TCATATCAGACTCCGC	FM_231	VA	NYGC	MG	Homeo	Homeo_FRMD4A
FM_231-TTCTTGAAGAGAAGGT	FM_231	VA	NYGC	MG	Homeo	Homeo_FRMD4A
FM_231-GCAGGCTGTGGCTACC	FM_231	VA	NYGC	MG	Adapt	Adapt_HSPA1A
FM_231-AGACCATTCCTGTTAT	FM_231	VA	NYGC	MG	Homeo	Homeo_FRMD4A
FM_231-GATCCCTTCGGACTGC	FM_231	VA	NYGC	MG	Homeo	Homeo_FRMD4A
FM_231-TCATTTGGTCAGGTAG	FM_231	VA	NYGC	MG	Homeo	Homeo_FRMD4A
FM_231-GTGCTGGCACTCCGGA	FM_231	VA	NYGC	MG	Homeo	Homeo_FRMD4A
FM_231-ATTCAGGTCTGCACCT	FM_231	VA	NYGC	MG	Homeo	Homeo_FRMD4A
FM_231-TGGAGAGGTCATGGCC	FM_231	VA	NYGC	MG	Homeo	Homeo_FRMD4A
FM_231-TAGGTTGCACTATCGA	FM_231	VA	NYGC	MG	Homeo	Homeo_FRMD4A
FM_231-CGTAATGCATCTGTTT	FM_231	VA	NYGC	MG	Homeo	Homeo_FRMD4A
FM_231-GATTTCTGTAGCGCCT	FM_231	VA	NYGC	MG	Homeo	Homeo_FRMD4A
FM_231-GTGCGTGCACTTCCTG	FM_231	VA	NYGC	MG	Homeo	Homeo_PICALM
FM_231-GCCAGCACAGAATGTA	FM_231	VA	NYGC	MG	Homeo	Homeo_FRMD4A
FM_231-TTCCTTCGTATGAAGT	FM_231	VA	NYGC	MG	Adapt	Adapt_HIF1A
FM_231-CCTCCTCTCTCCCAAC	FM_231	VA	NYGC	MG	Homeo	Homeo_FRMD4A
FM_231-GATAGCTTCGGCTTGG	FM_231	VA	NYGC	PVM	PVM	PVM_CD163
FM_231-TGTTCATAGGGTATAT	FM_231	VA	NYGC	MG	Homeo	Homeo_FRMD4A
FM_231-GACATCAAGCGGTAAC	FM_231	VA	NYGC	MG	Homeo	Homeo_FRMD4A
FM_231-TGTCAGACAAGGTTGG	FM_231	VA	NYGC	MG	Adapt	Adapt_HSPA1A
FM_231-TGCGGGTAGGCGCTCT	FM_231	VA	NYGC	MG	Homeo	Homeo_FRMD4A
FM_231-GTAAGTCTCTACGGGC	FM_231	VA	NYGC	MG	Homeo	Homeo_FRMD4A
FM_231-GTAGGAGTCGGACTTA	FM_231	VA	NYGC	MG	Homeo	Homeo_FRMD4A
FM_231-ATTCAGGCACTCCTGT	FM_231	VA	NYGC	MG	exAM	exAM_ERN1
FM_231-CTCCTCCTCCCATTTA	FM_231	VA	NYGC	MG	Homeo	Homeo_FRMD4A
FM_231-GACCCTTGTGACATCT	FM_231	VA	NYGC	MG	Homeo	Homeo_FRMD4A
FM_231-CGGCAGTCATTCATCT	FM_231	VA	NYGC	MG	ADAM	ADAM_GPNMB
FM_231-CGGACACGTTGCTTGA	FM_231	VA	NYGC	MG	Homeo	Homeo_FRMD4A
FM_231-TCAAGTGTCGATACTG	FM_231	VA	NYGC	MG	Homeo	Homeo_FRMD4A
FM_231-TGCTTGCTCACAAGAA	FM_231	VA	NYGC	MG	Homeo	Homeo_FRMD4A
FM_231-ACTATGGGTGGAGGTT	FM_231	VA	NYGC	MG	Homeo	Homeo_FRMD4A
FM_231-TCAGCCTGTACCCAGC	FM_231	VA	NYGC	MG	Homeo	Homeo_FRMD4A
FM_231-TAAGCGTCAGCCCAGT	FM_231	VA	NYGC	MG	Homeo	Homeo_FRMD4A
FM_231-CAGTTAGAGGGAACAA	FM_231	VA	NYGC	MG	Homeo	Homeo_FRMD4A
FM_231-AAACGAACAATCGCCG	FM_231	VA	NYGC	MG	Homeo	Homeo_FRMD4A
FM_231-AGGAGGTAGCACCTGC	FM_231	VA	NYGC	MG	Homeo	Homeo_FRMD4A
FM_231-AGTCATGCACAATTCG	FM_231	VA	NYGC	MG	exAM	exAM_ERN1
FM_231-GCTGCAGTCAAACCTG	FM_231	VA	NYGC	PVM	PVM	PVM_CD163
FM_231-CAATACGAGCTGACTT	FM_231	VA	NYGC	MG	Homeo	Homeo_PICALM
FM_231-ATCCTATCAATTGCGT	FM_231	VA	NYGC	MG	Homeo	Homeo_FRMD4A
FM_231-CGGAGAAGTAGCGTAG	FM_231	VA	NYGC	MG	Homeo	Homeo_FRMD4A
FM_231-CGGGACTGTATCGCGC	FM_231	VA	NYGC	MG	Homeo	Homeo_FRMD4A
FM_231-AGGGTCCAGCATGCGA	FM_231	VA	NYGC	MG	Homeo	Homeo_FRMD4A
FM_231-TGCAGATGTTACCCAA	FM_231	VA	NYGC	MG	Homeo	Homeo_FRMD4A
FM_231-GATTCGAGTCACATTG	FM_231	VA	NYGC	MG	Homeo	Homeo_FRMD4A
FM_231-CACTGAAAGTGCAAAT	FM_231	VA	NYGC	MG	Adapt	Adapt_HSPA1A
FM_231-GAGCCTGCAAGCCATT	FM_231	VA	NYGC	MG	Homeo	Homeo_FRMD4A
FM_231-CGAAGTTGTATGATCC	FM_231	VA	NYGC	MG	Homeo	Homeo_FRMD4A
FM_231-GGACGTCTCACTTCTA	FM_231	VA	NYGC	MG	Adapt	Adapt_HIF1A
FM_231-TGTGAGTCAAGACAAT	FM_231	VA	NYGC	MG	Homeo	Homeo_FRMD4A
FM_231-TTCATTGTCGCTCCTA	FM_231	VA	NYGC	MG	Adapt	Adapt_HIF1A
FM_231-GAACTGTTCTTGCAAG	FM_231	VA	NYGC	MG	Homeo	Homeo_FRMD4A
FM_231-TGTCCCATCGCCGAAC	FM_231	VA	NYGC	MG	Homeo	Homeo_FRMD4A
FM_231-GCATTAGCACTACTTT	FM_231	VA	NYGC	MG	Homeo	Homeo_FRMD4A
FM_231-CAATCGACATCGCCTT	FM_231	VA	NYGC	MG	Adapt	Adapt_HSPA1A
FM_231-GGAGGATAGCACCGTC	FM_231	VA	NYGC	MG	Homeo	Homeo_FRMD4A
FM_231-AGGTTACTCTACGCGG	FM_231	VA	NYGC	MG	Adapt	Adapt_HSPA1A
FM_231-ACAGCCGCATCGAGCC	FM_231	VA	NYGC	MG	Homeo	Homeo_FRMD4A
FM_231-GATCAGTAGTTCCAGT	FM_231	VA	NYGC	MG	Homeo	Homeo_FRMD4A
FM_231-GTGAGGAGTCTCGGAC	FM_231	VA	NYGC	MG	Homeo	Homeo_FRMD4A
FM_231-GGGTGAAGTACACGCC	FM_231	VA	NYGC	MG	Homeo	Homeo_FRMD4A
FM_231-TGTGTGAGTTCAGCTA	FM_231	VA	NYGC	MG	Homeo	Homeo_FRMD4A
FM_231-GTCTGTCTCCTCTGCA	FM_231	VA	NYGC	MG	Homeo	Homeo_FRMD4A
FM_231-CGGACACGTGACCGTC	FM_231	VA	NYGC	MG	exAM	exAM_ERN1
FM_231-AACAAAGGTTGCCGAC	FM_231	VA	NYGC	MG	Homeo	Homeo_FRMD4A
FM_231-AAACGAATCATTCACT	FM_231	VA	NYGC	MG	Homeo	Homeo_FRMD4A
FM_231-ATCCCTGTCTCGTCGT	FM_231	VA	NYGC	MG	Homeo	Homeo_FRMD4A
FM_231-TAATTCCGTGGAAGTC	FM_231	VA	NYGC	MG	Homeo	Homeo_FRMD4A
FM_231-GGTCTGGTCCATCTAT	FM_231	VA	NYGC	MG	Homeo	Homeo_FRMD4A
FM_231-AAAGAACAGCACGGAT	FM_231	VA	NYGC	MG	Homeo	Homeo_FRMD4A
FM_231-TGTTCCGTCACGATCA	FM_231	VA	NYGC	MG	Homeo	Homeo_FRMD4A
FM_231-ATCTCTAGTAGTCGGA	FM_231	VA	NYGC	MG	Homeo	Homeo_FRMD4A
FM_231-ACTGTGAAGGTCGTCC	FM_231	VA	NYGC	MG	Homeo	Homeo_FRMD4A
FM_231-TACATTCGTCGAGTTT	FM_231	VA	NYGC	MG	Homeo	Homeo_FRMD4A
FM_231-AGCCAATCACAATGAA	FM_231	VA	NYGC	MG	Homeo	Homeo_FRMD4A
FM_231-CCTCCTCGTGATAGTA	FM_231	VA	NYGC	MG	Homeo	Homeo_FRMD4A
FM_231-AGACAAATCACTGTCC	FM_231	VA	NYGC	MG	Homeo	Homeo_FRMD4A
FM_231-GAGCTGCCATACACCA	FM_231	VA	NYGC	MG	Homeo	Homeo_FRMD4A
FM_231-GTCAAACTCGATTCCC	FM_231	VA	NYGC	MG	Homeo	Homeo_FRMD4A
FM_231-ACTTTCACAGCATTGT	FM_231	VA	NYGC	MG	Homeo	Homeo_FRMD4A
FM_231-TAAGTCGGTATGTCCA	FM_231	VA	NYGC	MG	Homeo	Homeo_FRMD4A
FM_231-CTAAGTGGTTAGTCGT	FM_231	VA	NYGC	MG	Homeo	Homeo_FRMD4A
FM_231-GGGCCATAGACCCGCT	FM_231	VA	NYGC	MG	Homeo	Homeo_FRMD4A
FM_231-AGAGCAGGTGGCCACT	FM_231	VA	NYGC	MG	Homeo	Homeo_FRMD4A
FM_231-TCCACGTCAGCTACAT	FM_231	VA	NYGC	MG	Homeo	Homeo_FRMD4A
FM_231-GGAATCTAGCGCAATG	FM_231	VA	NYGC	MG	Homeo	Homeo_FRMD4A
FM_231-CCATAAGTCCTACCGT	FM_231	VA	NYGC	PVM	PVM	PVM_CD163
FM_231-CATACTTAGGCGCTTC	FM_231	VA	NYGC	MG	exAM	exAM_ERN1
FM_231-AGGGCTCCACACAGCC	FM_231	VA	NYGC	MG	Homeo	Homeo_FRMD4A
FM_231-AGTAGTCGTCTACAAC	FM_231	VA	NYGC	MG	Homeo	Homeo_FRMD4A
FM_231-AATTTCCCAATCCTAG	FM_231	VA	NYGC	MG	Homeo	Homeo_FRMD4A
FM_231-GTAAGTCGTCTTTCAT	FM_231	VA	NYGC	MG	Homeo	Homeo_FRMD4A
FM_231-TTTCCTCCAGTCAGCC	FM_231	VA	NYGC	MG	Homeo	Homeo_FRMD4A
FM_231-AGGAAATCAAACTCTG	FM_231	VA	NYGC	MG	Homeo	Homeo_PICALM
FM_231-AGATCCAAGTATAACG	FM_231	VA	NYGC	MG	Homeo	Homeo_FRMD4A
FM_231-AATGCCAAGGGAGGGT	FM_231	VA	NYGC	MG	Homeo	Homeo_FRMD4A
FM_231-TTGACCCGTAGCGATG	FM_231	VA	NYGC	MG	Adapt	Adapt_HSPA1A
FM_231-GCGAGAATCACCTTGC	FM_231	VA	NYGC	MG	Homeo	Homeo_FRMD4A
FM_231-TTACAGGCACCTATCC	FM_231	VA	NYGC	MG	Homeo	Homeo_FRMD4A
FM_231-TCGGGCAAGATAGTGT	FM_231	VA	NYGC	MG	Homeo	Homeo_FRMD4A
FM_231-CATACTTTCACCATCC	FM_231	VA	NYGC	MG	Adapt	Adapt_HIST
FM_231-TTTGATCGTCTTGAGT	FM_231	VA	NYGC	MG	Homeo	Homeo_FRMD4A
FM_231-TCGATTTGTAACATGA	FM_231	VA	NYGC	MG	Adapt	Adapt_HIF1A
FM_231-GAGGCCTTCATAGAGA	FM_231	VA	NYGC	MG	Homeo	Homeo_FRMD4A
FM_231-AAGGTAACAAGGTCAG	FM_231	VA	NYGC	MG	Homeo	Homeo_FRMD4A
FM_231-TCACACCTCGTGACTA	FM_231	VA	NYGC	MG	Adapt	Adapt_AIF1
FM_231-GCAACCGAGCCATCCG	FM_231	VA	NYGC	MG	Homeo	Homeo_FRMD4A
FM_231-CAGCAGCCAGTCTTCC	FM_231	VA	NYGC	MG	Homeo	Homeo_FRMD4A
FM_231-CCGTAGGGTGAGTGAC	FM_231	VA	NYGC	MG	Homeo	Homeo_FRMD4A
FM_231-AGGTGTTAGTCATGCT	FM_231	VA	NYGC	MG	Adapt	Adapt_HSPA1A
FM_231-GTAGCTAGTGAGGCAT	FM_231	VA	NYGC	MG	Homeo	Homeo_PICALM
FM_231-CCACAAAAGTTAGTGA	FM_231	VA	NYGC	MG	Homeo	Homeo_FRMD4A
FM_231-TGCCGAGGTCCTTTGC	FM_231	VA	NYGC	MG	Homeo	Homeo_FRMD4A
FM_231-TCATGGACACGAAAGC	FM_231	VA	NYGC	MG	Homeo	Homeo_FRMD4A
FM_231-AACGAAACACGACGAA	FM_231	VA	NYGC	MG	Homeo	Homeo_FRMD4A
FM_231-GATCATGAGAACGCGT	FM_231	VA	NYGC	MG	Homeo	Homeo_FRMD4A
FM_231-CTGTGGGCATCCCGTT	FM_231	VA	NYGC	MG	Homeo	Homeo_FRMD4A
FM_231-TAAGCACTCCGCTAGG	FM_231	VA	NYGC	MG	Adapt	Adapt_HIF1A
FM_231-TATACCTCACAAGTTC	FM_231	VA	NYGC	MG	exAM	exAM_ERN1
FM_231-CTTCCGACATCATCTT	FM_231	VA	NYGC	MG	Homeo	Homeo_FRMD4A
FM_231-GCATGATCAGACGGAT	FM_231	VA	NYGC	MG	Homeo	Homeo_FRMD4A
FM_231-AGGTTGTCACGGCGTT	FM_231	VA	NYGC	MG	Homeo	Homeo_FRMD4A
FM_231-AATTCCTAGAGGCCAT	FM_231	VA	NYGC	MG	Homeo	Homeo_FRMD4A
FM_231-TTCAATCCACGAGAAC	FM_231	VA	NYGC	MG	Homeo	Homeo_FRMD4A
FM_231-AGCTACAAGCACCGAA	FM_231	VA	NYGC	MG	exAM	exAM_ERN1
FM_231-GTCCCATAGTTGCGAG	FM_231	VA	NYGC	MG	Homeo	Homeo_FRMD4A
FM_231-AGTTAGCCAAGCACCC	FM_231	VA	NYGC	MG	Homeo	Homeo_FRMD4A
FM_231-AGATGCTCACCGTGAC	FM_231	VA	NYGC	MG	Homeo	Homeo_FRMD4A
FM_231-CCACTTGGTCGAATGG	FM_231	VA	NYGC	MG	exAM	exAM_ERN1
FM_231-TTTGACTCACCCAAGC	FM_231	VA	NYGC	MG	Homeo	Homeo_FRMD4A
FM_231-CCTCCTCAGATAGTGT	FM_231	VA	NYGC	MG	Homeo	Homeo_FRMD4A
FM_231-GATGGAGAGGTAGTCG	FM_231	VA	NYGC	MG	Homeo	Homeo_FRMD4A
FM_231-ACAGCCGAGTCATGAA	FM_231	VA	NYGC	MG	Homeo	Homeo_FRMD4A
FM_231-CCCTCTCGTTGATGTC	FM_231	VA	NYGC	MG	exAM	exAM_ERN1
FM_231-CGTAATGGTTGTCATG	FM_231	VA	NYGC	MG	Homeo	Homeo_FRMD4A
FM_231-TTGCTGCAGCATCTTG	FM_231	VA	NYGC	MG	Adapt	Adapt_HSPA1A
FM_231-CCCTGATCAGATCCAT	FM_231	VA	NYGC	MG	Homeo	Homeo_FRMD4A
FM_231-CATGAGTGTTAATGAG	FM_231	VA	NYGC	MG	exAM	exAM_ERN1
FM_231-ACCCTTGCAGTAGTTC	FM_231	VA	NYGC	MG	Homeo	Homeo_FRMD4A
FM_231-GAAGCCCGTGGGTCAA	FM_231	VA	NYGC	MG	Homeo	Homeo_FRMD4A
FM_231-AATAGAGAGGCTTCCG	FM_231	VA	NYGC	MG	Homeo	Homeo_FRMD4A
FM_231-GGAGGATTCATCGGGC	FM_231	VA	NYGC	MG	Prolif	Prolif_MKI67
FM_231-CATGAGTCACATCCCT	FM_231	VA	NYGC	MG	Adapt	Adapt_HSPA1A
FM_231-TCTGCCAAGAGCATCG	FM_231	VA	NYGC	MG	Homeo	Homeo_FRMD4A
FM_231-TCACATTGTCCGAAAG	FM_231	VA	NYGC	MG	exAM	exAM_ERN1
FM_231-CTCCGATGTATGCTAC	FM_231	VA	NYGC	MG	Homeo	Homeo_FRMD4A
FM_231-TTCTAACTCCATAGAC	FM_231	VA	NYGC	MG	Homeo	Homeo_FRMD4A
FM_231-CCACGAGAGTGGACGT	FM_231	VA	NYGC	MG	Adapt	Adapt_HSPA1A
FM_231-TCAAGACGTTATTCTC	FM_231	VA	NYGC	MG	Homeo	Homeo_FRMD4A
FM_231-TACCCGTAGAAGCCTG	FM_231	VA	NYGC	MG	Adapt	Adapt_HSPA1A
FM_231-TGAGTCAAGAACAGGA	FM_231	VA	NYGC	MG	Homeo	Homeo_FRMD4A
FM_231-CATAAGCAGCCGATAG	FM_231	VA	NYGC	MG	Homeo	Homeo_FRMD4A
FM_231-CTGTATTTCAAGGTGG	FM_231	VA	NYGC	MG	Adapt	Adapt_HSPA1A
FM_231-GTAGAGGAGCGCCGTT	FM_231	VA	NYGC	MG	Homeo	Homeo_FRMD4A
FM_231-TGCGACGGTCGTGCCA	FM_231	VA	NYGC	MG	Homeo	Homeo_FRMD4A
FM_231-GTTGTGACAGTCCGTG	FM_231	VA	NYGC	MG	Adapt	Adapt_HIF1A
FM_231-CCTAAGAGTTTACCTT	FM_231	VA	NYGC	MG	Adapt	Adapt_HIF1A
FM_231-GTTAGACAGTCCTACA	FM_231	VA	NYGC	MG	Homeo	Homeo_FRMD4A
FM_231-CCGTTCAGTATCTCTT	FM_231	VA	NYGC	MG	exAM	exAM_ERN1
FM_231-ATGTCCCGTCATACCA	FM_231	VA	NYGC	MG	Homeo	Homeo_FRMD4A
FM_231-AACCTGAGTTCACCGG	FM_231	VA	NYGC	MG	Homeo	Homeo_FRMD4A
FM_231-AGGGTCCAGGCAGTCA	FM_231	VA	NYGC	PVM	PVM	PVM_CD163
FM_231-TGGGTTATCAGGAACG	FM_231	VA	NYGC	MG	Homeo	Homeo_FRMD4A
FM_231-TACCTGCGTACAGTAA	FM_231	VA	NYGC	MG	Homeo	Homeo_FRMD4A
FM_231-ATTCTACTCGAAGAAT	FM_231	VA	NYGC	MG	Homeo	Homeo_FRMD4A
FM_231-ATGAGTCCATCCAATG	FM_231	VA	NYGC	MG	Homeo	Homeo_FRMD4A
FM_231-CAATTTCAGTGGCCTC	FM_231	VA	NYGC	MG	Homeo	Homeo_FRMD4A
FM_231-GATGTTGAGGTCACCC	FM_231	VA	NYGC	MG	exAM	exAM_ERN1
FM_231-CACGTGGTCGAGATGG	FM_231	VA	NYGC	MG	Homeo	Homeo_FRMD4A
FM_231-AAGCGAGGTGTAGTGG	FM_231	VA	NYGC	MG	Homeo	Homeo_FRMD4A
FM_231-TCTCAGCAGGTCTTTG	FM_231	VA	NYGC	MG	Homeo	Homeo_FRMD4A
FM_231-CTACGGGAGCACCGTC	FM_231	VA	NYGC	MG	Homeo	Homeo_FRMD4A
FM_231-TGGTGATGTCCATCTC	FM_231	VA	NYGC	MG	Homeo	Homeo_FRMD4A
FM_231-CTACCCAAGGTTGGTG	FM_231	VA	NYGC	MG	Homeo	Homeo_FRMD4A
FM_231-TCACGGGCAGCCTACG	FM_231	VA	NYGC	MG	Homeo	Homeo_FRMD4A
FM_231-GAATAGAAGCCTCCAG	FM_231	VA	NYGC	MG	Homeo	Homeo_PICALM
FM_231-GTGTAACGTTTGCCGG	FM_231	VA	NYGC	MG	Homeo	Homeo_FRMD4A
FM_231-CAAGCTATCTGCGGAC	FM_231	VA	NYGC	MG	exAM	exAM_ERN1
FM_231-TGTTACTAGACGTCGA	FM_231	VA	NYGC	MG	Homeo	Homeo_PICALM
FM_231-GTAGAGGTCTTAAGGC	FM_231	VA	NYGC	MG	Homeo	Homeo_FRMD4A
FM_231-GTGCTGGCAATCGAAA	FM_231	VA	NYGC	MG	Adapt	Adapt_HIF1A
FM_231-AGATCCATCTGCGATA	FM_231	VA	NYGC	MG	Homeo	Homeo_FRMD4A
FM_231-AGTACCAGTCCAAAGG	FM_231	VA	NYGC	MG	Adapt	Adapt_HSPA1A
FM_231-ATTACCTAGAAGTGTT	FM_231	VA	NYGC	MG	Homeo	Homeo_FRMD4A
FM_231-TCGCAGGTCTCGTCAC	FM_231	VA	NYGC	MG	exAM	exAM_ERN1
FM_231-AGGTTGTAGTTGCTCA	FM_231	VA	NYGC	MG	Homeo	Homeo_FRMD4A
FM_231-CCTCAGTCACGACTAT	FM_231	VA	NYGC	MG	exAM	exAM_ERN1
FM_231-CATCGCTCAAACAGGC	FM_231	VA	NYGC	MG	exAM	exAM_ERN1
FM_231-AGGTAGGTCACTTGGA	FM_231	VA	NYGC	MG	Homeo	Homeo_FRMD4A
FM_231-AACCAACAGGTCGTAG	FM_231	VA	NYGC	MG	Homeo	Homeo_PICALM
FM_231-CTGCAGGAGTCTAGAA	FM_231	VA	NYGC	MG	Homeo	Homeo_FRMD4A
FM_231-TCCGAAAAGCCTTTGA	FM_231	VA	NYGC	MG	Homeo	Homeo_FRMD4A
FM_231-AAGACAATCCGAGCTG	FM_231	VA	NYGC	MG	Homeo	Homeo_FRMD4A
FM_231-ATACCGATCCGATCGG	FM_231	VA	NYGC	MG	Homeo	Homeo_FRMD4A
FM_231-CCTTGTGGTGCACATT	FM_231	VA	NYGC	MG	Homeo	Homeo_FRMD4A
FM_231-TATCAGGCACAAACGG	FM_231	VA	NYGC	MG	Homeo	Homeo_FRMD4A
FM_231-GACTCTCAGGAGCAAA	FM_231	VA	NYGC	MG	Homeo	Homeo_FRMD4A
FM_231-GCAGGCTGTTCTTGTT	FM_231	VA	NYGC	MG	Homeo	Homeo_FRMD4A
FM_231-GGGTAGAAGGATACCG	FM_231	VA	NYGC	MG	Homeo	Homeo_FRMD4A
FM_231-CGGACACAGTATCTGC	FM_231	VA	NYGC	MG	Homeo	Homeo_FRMD4A
FM_231-CTGCAGGAGTTCCAGT	FM_231	VA	NYGC	MG	Homeo	Homeo_FRMD4A
FM_231-CGTTGGGGTCAGGTAG	FM_231	VA	NYGC	MG	Homeo	Homeo_FRMD4A
FM_231-TCCGAAAAGAACGCGT	FM_231	VA	NYGC	MG	Adapt	Adapt_HSPA1A
FM_231-GATCAGTAGCGAGTCA	FM_231	VA	NYGC	MG	Homeo	Homeo_FRMD4A
FM_231-GTTACGAGTTACTCAG	FM_231	VA	NYGC	MG	Homeo	Homeo_FRMD4A
FM_231-TCTAACTTCAACACGT	FM_231	VA	NYGC	MG	exAM	exAM_ERN1
FM_231-TGCAGTAGTCAAAGCG	FM_231	VA	NYGC	MG	Homeo	Homeo_FRMD4A
FM_231-GCCAGTGCACTTGACA	FM_231	VA	NYGC	MG	Homeo	Homeo_FRMD4A
FM_231-CAATTTCGTTCTCGTC	FM_231	VA	NYGC	MG	Homeo	Homeo_PICALM
FM_231-TTCTGTACAGGTTCGC	FM_231	VA	NYGC	MG	Homeo	Homeo_FRMD4A
FM_231-ACTCCCAAGAGAACCC	FM_231	VA	NYGC	MG	Homeo	Homeo_FRMD4A
FM_231-GTGGAGAAGGCCGCTT	FM_231	VA	NYGC	MG	Homeo	Homeo_FRMD4A
FM_231-CACGAATCAGCGGTTC	FM_231	VA	NYGC	MG	Homeo	Homeo_PICALM
FM_231-AGCGATTAGGTCCCTG	FM_231	VA	NYGC	MG	Homeo	Homeo_FRMD4A
FM_231-CATCCACTCCAGTACA	FM_231	VA	NYGC	MG	Homeo	Homeo_PICALM
FM_231-GTCTAGAAGGCATCGA	FM_231	VA	NYGC	MG	Homeo	Homeo_FRMD4A
FM_231-TGGGTTACAATAGAGT	FM_231	VA	NYGC	MG	Homeo	Homeo_FRMD4A
FM_231-AATGACCTCGCGCCAA	FM_231	VA	NYGC	MG	exAM	exAM_ERN1
FM_231-CAGCACGAGTATGATG	FM_231	VA	NYGC	MG	Homeo	Homeo_FRMD4A
FM_231-CAGATACCAGCGCGTT	FM_231	VA	NYGC	MG	Homeo	Homeo_FRMD4A
FM_231-TACTTGTAGTATGATG	FM_231	VA	NYGC	MG	Homeo	Homeo_FRMD4A
FM_231-TTCCTAAGTAGATTAG	FM_231	VA	NYGC	MG	Homeo	Homeo_PICALM
FM_231-CAATGACGTGCCTAAT	FM_231	VA	NYGC	MG	Homeo	Homeo_FRMD4A
FM_231-GTCTACCAGTTTGAGA	FM_231	VA	NYGC	MG	Homeo	Homeo_FRMD4A
FM_231-TGGATCAGTGGTCTTA	FM_231	VA	NYGC	MG	Homeo	Homeo_FRMD4A
FM_231-AAAGGTACAAATCCCA	FM_231	VA	NYGC	MG	Homeo	Homeo_FRMD4A
FM_231-ATTCATCGTCCGGTCA	FM_231	VA	NYGC	MG	Homeo	Homeo_FRMD4A
FM_231-TGGTAGTAGCCGTTGC	FM_231	VA	NYGC	MG	Homeo	Homeo_FRMD4A
FM_231-TGCTTGCAGGCAATGC	FM_231	VA	NYGC	MG	Homeo	Homeo_FRMD4A
FM_231-GCTTGGGGTAGAGCTG	FM_231	VA	NYGC	MG	Homeo	Homeo_FRMD4A
FM_231-CATGGATTCCGTAGGC	FM_231	VA	NYGC	MG	Homeo	Homeo_FRMD4A
FM_231-CGTCCATCATATCTGG	FM_231	VA	NYGC	MG	exAM	exAM_ERN1
FM_231-ATTCATCAGGGACAGG	FM_231	VA	NYGC	MG	Homeo	Homeo_FRMD4A
FM_231-AATGGAAGTTACACAC	FM_231	VA	NYGC	MG	Homeo	Homeo_PICALM
FM_231-ACTGATGGTGACTATC	FM_231	VA	NYGC	MG	Homeo	Homeo_FRMD4A
FM_231-TCGTGGGTCATGCCAA	FM_231	VA	NYGC	MG	Homeo	Homeo_FRMD4A
FM_231-GCATCGGTCTTCGGAA	FM_231	VA	NYGC	MG	Homeo	Homeo_FRMD4A
FM_231-GGAACCCAGTTGCGCC	FM_231	VA	NYGC	MG	Homeo	Homeo_FRMD4A
FM_231-TCAATCTAGTCGCCCA	FM_231	VA	NYGC	MG	exAM	exAM_ERN1
FM_231-AGGCTGCTCCAAACCA	FM_231	VA	NYGC	MG	exAM	exAM_ERN1
FM_231-CTATCTAGTTCTCCAC	FM_231	VA	NYGC	MG	Adapt	Adapt_HSPA1A
FM_231-AGAGCCCCAGTAGAGC	FM_231	VA	NYGC	MG	Homeo	Homeo_FRMD4A
FM_231-AACGTCACAGAGCTAG	FM_231	VA	NYGC	MG	Homeo	Homeo_FRMD4A
FM_231-ATACCTTCACCTGTCT	FM_231	VA	NYGC	MG	Homeo	Homeo_FRMD4A
FM_231-GGAGATGCAGATCATC	FM_231	VA	NYGC	MG	exAM	exAM_ERN1
FM_231-AAAGGATTCAGCGCAC	FM_231	VA	NYGC	MG	exAM	exAM_ERN1
FM_231-GCCAGCATCACCGGGT	FM_231	VA	NYGC	MG	Homeo	Homeo_FRMD4A
FM_231-GTCATCCAGGATGAGA	FM_231	VA	NYGC	MG	Homeo	Homeo_FRMD4A
FM_231-TTGCATTAGTACAACA	FM_231	VA	NYGC	MG	Homeo	Homeo_FRMD4A
FM_231-CCTCAGTTCAACGTGT	FM_231	VA	NYGC	MG	Homeo	Homeo_FRMD4A
FM_231-CGGGACTAGTTGCGAG	FM_231	VA	NYGC	MG	Homeo	Homeo_PICALM
FM_231-GCTGGGTTCAAAGCCT	FM_231	VA	NYGC	MG	exAM	exAM_ERN1
FM_231-CTATCTAAGGAGCAAA	FM_231	VA	NYGC	MG	Homeo	Homeo_FRMD4A
FM_231-CGATCGGAGGCGCTCT	FM_231	VA	NYGC	MG	Homeo	Homeo_FRMD4A
FM_231-TATCTTGCAGTTCTAG	FM_231	VA	NYGC	MG	Homeo	Homeo_PICALM
FM_231-CGATGCGCAGGTGTGA	FM_231	VA	NYGC	MG	Homeo	Homeo_FRMD4A
FM_231-GGGTTATGTGGAAGTC	FM_231	VA	NYGC	MG	Adapt	Adapt_HSPA1A
FM_231-TGCAGGCTCAAGCCCG	FM_231	VA	NYGC	MG	exAM	exAM_ERN1
FM_231-AACAGGGCAGCGACAA	FM_231	VA	NYGC	MG	Adapt	Adapt_HIF1A
FM_231-TGCCGAGGTCGTCGGT	FM_231	VA	NYGC	MG	Homeo	Homeo_FRMD4A
FM_231-TGATCTTTCCTAACAG	FM_231	VA	NYGC	MG	Homeo	Homeo_FRMD4A
FM_231-ATCGTCCTCCGGCTTT	FM_231	VA	NYGC	MG	Homeo	Homeo_FRMD4A
FM_231-TCCCACAAGTCAGCGA	FM_231	VA	NYGC	MG	Homeo	Homeo_FRMD4A
FM_231-TATTCCATCGACATAC	FM_231	VA	NYGC	MG	Homeo	Homeo_FRMD4A
FM_231-TCAATCTAGATAACAC	FM_231	VA	NYGC	MG	exAM	exAM_ERN1
FM_231-GTCATTTTCCAAGCCG	FM_231	VA	NYGC	MG	Homeo	Homeo_FRMD4A
FM_231-TAGGTACCAGTTACCA	FM_231	VA	NYGC	MG	Homeo	Homeo_FRMD4A
FM_231-GGGTCACGTGCAATGG	FM_231	VA	NYGC	MG	Homeo	Homeo_FRMD4A
FM_231-CTACCTGTCAAACGAA	FM_231	VA	NYGC	MG	Homeo	Homeo_FRMD4A
FM_231-TGTCAGAAGGTCGTGA	FM_231	VA	NYGC	MG	Homeo	Homeo_FRMD4A
FM_231-GTCAAGTCATAGGCGA	FM_231	VA	NYGC	MG	Homeo	Homeo_FRMD4A
FM_231-GAATAGACATCGATAC	FM_231	VA	NYGC	MG	Homeo	Homeo_FRMD4A
FM_231-GTTGCGGAGGGAGTTC	FM_231	VA	NYGC	MG	Homeo	Homeo_FRMD4A
FM_231-GCGAGAATCGGTCATA	FM_231	VA	NYGC	MG	Homeo	Homeo_FRMD4A
FM_231-CCTACGTGTTTAGACC	FM_231	VA	NYGC	MG	Homeo	Homeo_FRMD4A
FM_231-GACACGCGTGAGCCAA	FM_231	VA	NYGC	MG	Homeo	Homeo_FRMD4A
FM_231-ATGAAAGGTCATCGGC	FM_231	VA	NYGC	MG	Homeo	Homeo_FRMD4A
FM_231-TCAGTGAAGTTACGTC	FM_231	VA	NYGC	MG	exAM	exAM_ERN1
FM_231-GCTTCACGTGCGACAA	FM_231	VA	NYGC	MG	Adapt	Adapt_HSPA1A
FM_231-CAATGACAGGACAGTC	FM_231	VA	NYGC	MG	Homeo	Homeo_FRMD4A
FM_231-CTCCACAGTCTACGAT	FM_231	VA	NYGC	MG	exAM	exAM_ERN1
FM_231-GGGCCATCAAGTGCTT	FM_231	VA	NYGC	MG	exAM	exAM_ERN1
FM_231-ACACGCGCAACCAGAG	FM_231	VA	NYGC	MG	Homeo	Homeo_FRMD4A
FM_231-TCAAGTGGTCGTATGT	FM_231	VA	NYGC	MG	Homeo	Homeo_FRMD4A
FM_231-CGCAGGTAGGCGCTTC	FM_231	VA	NYGC	MG	Homeo	Homeo_FRMD4A
FM_231-TGGAACTGTTTCGATG	FM_231	VA	NYGC	MG	Homeo	Homeo_FRMD4A
FM_231-CTGAGGCGTTGCATAC	FM_231	VA	NYGC	MG	Adapt	Adapt_HSPA1A
FM_231-TCGCTTGGTACGCTAT	FM_231	VA	NYGC	MG	Homeo	Homeo_FRMD4A
FM_231-CGCATGGGTGCGGTAA	FM_231	VA	NYGC	MG	Homeo	Homeo_FRMD4A
FM_231-TACGCTCGTTGAAGTA	FM_231	VA	NYGC	MG	Homeo	Homeo_FRMD4A
FM_231-GTCACGGGTTGGAGGT	FM_231	VA	NYGC	MG	Homeo	Homeo_FRMD4A
FM_231-TCAATTCTCCGGGACT	FM_231	VA	NYGC	MG	exAM	exAM_ERN1
FM_231-CATTGTTAGACTCTAC	FM_231	VA	NYGC	MG	Homeo	Homeo_FRMD4A
FM_231-CCGAACGAGTGTTGAA	FM_231	VA	NYGC	MG	Homeo	Homeo_FRMD4A
FM_231-TTACCGCAGCCTATTG	FM_231	VA	NYGC	MG	Homeo	Homeo_FRMD4A
FM_231-CGAGAAGGTTATTCCT	FM_231	VA	NYGC	MG	Homeo	Homeo_FRMD4A
FM_231-TACGGGCCACGTATAC	FM_231	VA	NYGC	MG	Homeo	Homeo_FRMD4A
FM_231-ACTTATCTCACTCACC	FM_231	VA	NYGC	MG	exAM	exAM_ERN1
FM_231-TTTCCTCAGCTCTATG	FM_231	VA	NYGC	MG	Homeo	Homeo_FRMD4A
FM_231-TGTTGGACAACAAAGT	FM_231	VA	NYGC	MG	Homeo	Homeo_FRMD4A
FM_231-ACCAAACCAGCCGTTG	FM_231	VA	NYGC	MG	Homeo	Homeo_FRMD4A
FM_231-CAATTTCAGTATGAGT	FM_231	VA	NYGC	MG	Homeo	Homeo_FRMD4A
FM_231-GAGGGTAAGATAGCAT	FM_231	VA	NYGC	MG	Homeo	Homeo_FRMD4A
FM_231-ATCGTAGGTGTGGACA	FM_231	VA	NYGC	MG	Homeo	Homeo_FRMD4A
FM_231-AAACGCTAGGCATCGA	FM_231	VA	NYGC	MG	Homeo	Homeo_FRMD4A
FM_231-TTGGATGAGTCTTCGA	FM_231	VA	NYGC	MG	Homeo	Homeo_FRMD4A
FM_231-GCTTGGGGTTCTCTAT	FM_231	VA	NYGC	MG	Homeo	Homeo_FRMD4A
FM_231-ATGACCAAGTGTCATC	FM_231	VA	NYGC	MG	Homeo	Homeo_FRMD4A
FM_231-TAATTCCCAGGCTATT	FM_231	VA	NYGC	MG	Homeo	Homeo_FRMD4A
FM_231-CGCATAATCGAACGGA	FM_231	VA	NYGC	MG	Homeo	Homeo_FRMD4A
FM_231-TCTATACAGAGTGTTA	FM_231	VA	NYGC	MG	Homeo	Homeo_FRMD4A
FM_231-TGCAGTAAGCATGGGT	FM_231	VA	NYGC	MG	Homeo	Homeo_FRMD4A
FM_231-ATTCTACAGTCACTAC	FM_231	VA	NYGC	MG	Homeo	Homeo_FRMD4A
FM_231-CATCAAGCACGCTGTG	FM_231	VA	NYGC	MG	Homeo	Homeo_FRMD4A
FM_231-GGAGAACAGCGACTGA	FM_231	VA	NYGC	MG	Adapt	Adapt_HIF1A
FM_231-AGGTTGTGTCCCGGTA	FM_231	VA	NYGC	MG	Homeo	Homeo_FRMD4A
FM_231-CGTGAATGTAACATCC	FM_231	VA	NYGC	MG	Homeo	Homeo_FRMD4A
FM_231-GTGTAACAGAGCAGAA	FM_231	VA	NYGC	MG	Homeo	Homeo_FRMD4A
FM_231-GACACGCAGAGGGTGG	FM_231	VA	NYGC	MG	Homeo	Homeo_FRMD4A
FM_231-AAACCCAGTGCAATAA	FM_231	VA	NYGC	MG	Homeo	Homeo_FRMD4A
FM_231-GCATTAGGTGACGTCC	FM_231	VA	NYGC	MG	Homeo	Homeo_FRMD4A
FM_231-TCATGAGTCACAATGC	FM_231	VA	NYGC	MG	Homeo	Homeo_FRMD4A
FM_231-CGATGGCCACAGCTGC	FM_231	VA	NYGC	MG	Homeo	Homeo_FRMD4A
FM_231-TTGGGATCATTGCTTT	FM_231	VA	NYGC	MG	Homeo	Homeo_FRMD4A
FM_231-TAATCTCTCCAATCCC	FM_231	VA	NYGC	MG	Homeo	Homeo_PICALM
FM_231-GTCACGGAGATAGCAT	FM_231	VA	NYGC	MG	Homeo	Homeo_FRMD4A
FM_231-GGAACCCTCATCGCAA	FM_231	VA	NYGC	MG	exAM	exAM_ERN1
FM_231-TATCTGTTCAAATGCC	FM_231	VA	NYGC	MG	Homeo	Homeo_FRMD4A
FM_231-GCGTGCATCAGCAATC	FM_231	VA	NYGC	MG	Adapt	Adapt_HIF1A
FM_231-CATGCTCGTACGGATG	FM_231	VA	NYGC	MG	Adapt	Adapt_HSPA1A
FM_231-TATACCTGTACAAAGT	FM_231	VA	NYGC	MG	Homeo	Homeo_FRMD4A
FM_231-CTCCATGCAGTGAGCA	FM_231	VA	NYGC	MG	Homeo	Homeo_FRMD4A
FM_231-TGTGATGGTAGCTTGT	FM_231	VA	NYGC	MG	Homeo	Homeo_FRMD4A
FM_231-TGCATGAGTCGGTACC	FM_231	VA	NYGC	MG	Homeo	Homeo_FRMD4A
FM_231-GGAGAACCAAATAGCA	FM_231	VA	NYGC	MG	Homeo	Homeo_FRMD4A
FM_231-AGAGAATAGAGTCACG	FM_231	VA	NYGC	MG	Homeo	Homeo_FRMD4A
FM_231-ACTTCCGCACGATAGG	FM_231	VA	NYGC	MG	Adapt	Adapt_CCL3
FM_231-GGGCTACAGAATTTGG	FM_231	VA	NYGC	MG	Homeo	Homeo_FRMD4A
FM_231-AGACCCGCAATGCTCA	FM_231	VA	NYGC	MG	Homeo	Homeo_FRMD4A
FM_231-ATCGTAGAGCTCATAC	FM_231	VA	NYGC	MG	Homeo	Homeo_FRMD4A
FM_231-AGAAATGAGAGAGCGG	FM_231	VA	NYGC	MG	Homeo	Homeo_FRMD4A
FM_231-AGTAACCCATTGGATC	FM_231	VA	NYGC	MG	Homeo	Homeo_PICALM
FM_231-TGTTGAGCAAGTGCTT	FM_231	VA	NYGC	MG	Homeo	Homeo_FRMD4A
FM_231-CGCGTGAGTCATCGCG	FM_231	VA	NYGC	MG	Homeo	Homeo_FRMD4A
FM_231-ATTTCACAGTTAGTGA	FM_231	VA	NYGC	MG	Homeo	Homeo_FRMD4A
FM_231-GTAGAAACATTGTCGA	FM_231	VA	NYGC	MG	Homeo	Homeo_FRMD4A
FM_231-ATCCCTGGTCTGTGTA	FM_231	VA	NYGC	MG	Homeo	Homeo_FRMD4A
FM_231-GTGGGAACAACTCCCT	FM_231	VA	NYGC	MG	Homeo	Homeo_FRMD4A
FM_231-ATGGAGGAGTGCCCGT	FM_231	VA	NYGC	MG	Homeo	Homeo_FRMD4A
FM_231-AAAGTCCTCTCCAATT	FM_231	VA	NYGC	MG	Homeo	Homeo_FRMD4A
FM_231-CGTGATATCGAACGCC	FM_231	VA	NYGC	MG	Homeo	Homeo_FRMD4A
FM_231-TCCTTTCCAGTCTACA	FM_231	VA	NYGC	MG	Homeo	Homeo_FRMD4A
FM_231-GTACAGTGTGCGTCGT	FM_231	VA	NYGC	MG	Homeo	Homeo_FRMD4A
FM_231-TGCTTCGTCGCCTATC	FM_231	VA	NYGC	MG	Homeo	Homeo_FRMD4A
FM_231-TTCTCTCGTTCGGCTG	FM_231	VA	NYGC	MG	Homeo	Homeo_FRMD4A
FM_231-GGGAAGTCATTGTGCA	FM_231	VA	NYGC	MG	Adapt	Adapt_HIF1A
FM_231-CACTGAAGTAGCGCCT	FM_231	VA	NYGC	MG	Homeo	Homeo_FRMD4A
FM_231-TAACACGAGGCGACAT	FM_231	VA	NYGC	MG	exAM	exAM_ERN1
FM_231-AGTAACCCATTCTGTT	FM_231	VA	NYGC	MG	Homeo	Homeo_FRMD4A
FM_231-GAGACTTGTACAGGTG	FM_231	VA	NYGC	MG	Homeo	Homeo_FRMD4A
FM_231-TGCTCCAAGACAACAT	FM_231	VA	NYGC	MG	Homeo	Homeo_FRMD4A
FM_231-TGACGCGGTTTACTTC	FM_231	VA	NYGC	MG	Homeo	Homeo_FRMD4A
FM_231-GTGTTCCTCTGTTGGA	FM_231	VA	NYGC	MG	Homeo	Homeo_FRMD4A
FM_231-TGAGGAGCACAATGCT	FM_231	VA	NYGC	MG	Homeo	Homeo_FRMD4A
FM_231-CTCCGATTCCACCTGT	FM_231	VA	NYGC	MG	Homeo	Homeo_FRMD4A
FM_231-GTTTACTCATACTGTG	FM_231	VA	NYGC	MG	Homeo	Homeo_FRMD4A
FM_231-CCTCTCCAGCCTCATA	FM_231	VA	NYGC	MG	Homeo	Homeo_FRMD4A
FM_231-AGACCCGGTCATCGCG	FM_231	VA	NYGC	MG	Homeo	Homeo_FRMD4A
FM_231-AGCTCAAAGAGCTTTC	FM_231	VA	NYGC	MG	Homeo	Homeo_PICALM
FM_231-TTGGGCGAGCGCCTAC	FM_231	VA	NYGC	MG	Homeo	Homeo_PICALM
FM_231-GATCGTACAGTAACCT	FM_231	VA	NYGC	MG	exAM	exAM_ERN1
FM_231-TATCTTGGTGACATCT	FM_231	VA	NYGC	MG	Homeo	Homeo_FRMD4A
FM_231-CTACCTGAGAGTCTTC	FM_231	VA	NYGC	MG	Adapt	Adapt_HSPA1A
FM_231-TGCAGTACAGGCTACC	FM_231	VA	NYGC	MG	Homeo	Homeo_FRMD4A
FM_231-ATGGGAGAGATGGGCT	FM_231	VA	NYGC	MG	Homeo	Homeo_FRMD4A
FM_231-TAAGCGTCAGAAGCTG	FM_231	VA	NYGC	MG	Homeo	Homeo_FRMD4A
FM_231-AGATCCAAGGCTCTAT	FM_231	VA	NYGC	MG	Homeo	Homeo_FRMD4A
FM_231-CAGTTAGAGGACAAGA	FM_231	VA	NYGC	MG	Homeo	Homeo_FRMD4A
FM_231-CGTTCTGGTGCGGTAA	FM_231	VA	NYGC	MG	Homeo	Homeo_FRMD4A
FM_231-GTGATGTGTCGCGTCA	FM_231	VA	NYGC	MG	Homeo	Homeo_FRMD4A
FM_231-AGGTGTTGTGGCTACC	FM_231	VA	NYGC	MG	Homeo	Homeo_FRMD4A
FM_231-ATCCTATTCTACCCAC	FM_231	VA	NYGC	MG	Homeo	Homeo_FRMD4A
FM_231-GATAGCTGTAACAGGC	FM_231	VA	NYGC	MG	Homeo	Homeo_FRMD4A
FM_231-GATTCGAAGACTACGG	FM_231	VA	NYGC	MG	Homeo	Homeo_FRMD4A
FM_231-CGAAGGACAAGTGGTG	FM_231	VA	NYGC	MG	Homeo	Homeo_FRMD4A
FM_231-AGAACAACAGTTTCGA	FM_231	VA	NYGC	MG	Homeo	Homeo_FRMD4A
FM_231-CCTCAACAGACCAACG	FM_231	VA	NYGC	MG	Homeo	Homeo_FRMD4A
FM_231-TTCAATCGTCACTGAT	FM_231	VA	NYGC	MG	Homeo	Homeo_PICALM
FM_231-ACTTTGTCACATCCCT	FM_231	VA	NYGC	MG	Homeo	Homeo_FRMD4A
FM_231-TGTCCCATCACGGGCT	FM_231	VA	NYGC	MG	Homeo	Homeo_FRMD4A
FM_231-TCATCCGTCTCCACTG	FM_231	VA	NYGC	MG	Homeo	Homeo_FRMD4A
FM_231-GGGTTTAGTGGTTTGT	FM_231	VA	NYGC	MG	exAM	exAM_ERN1
FM_231-GGAGGTATCATGCCAA	FM_231	VA	NYGC	MG	Homeo	Homeo_FRMD4A
FM_231-GCATTAGTCCATACTT	FM_231	VA	NYGC	MG	Homeo	Homeo_FRMD4A
FM_231-AAAGGGCTCTACGCAA	FM_231	VA	NYGC	MG	Homeo	Homeo_FRMD4A
FM_231-TCAGTGACAAGATGTA	FM_231	VA	NYGC	MG	Homeo	Homeo_FRMD4A
FM_231-TCATCATAGACTCTAC	FM_231	VA	NYGC	MG	exAM	exAM_ERN1
FM_231-GAAACCTTCCCAATAG	FM_231	VA	NYGC	PVM	PVM	PVM_CD163
FM_231-GTGGGAAGTAGGTACG	FM_231	VA	NYGC	MG	Homeo	Homeo_FRMD4A
FM_231-TCTAACTTCCAAGCAT	FM_231	VA	NYGC	MG	exAM	exAM_ERN1
FM_231-CAGATTGAGGGCAGGA	FM_231	VA	NYGC	MG	Homeo	Homeo_FRMD4A
FM_231-AGGTCATCAGCTGTCG	FM_231	VA	NYGC	MG	Homeo	Homeo_FRMD4A
FM_231-ATTACTCTCTCGCAGG	FM_231	VA	NYGC	MG	Homeo	Homeo_PICALM
FM_231-TTCGCTGGTTGCTCCT	FM_231	VA	NYGC	MG	Homeo	Homeo_FRMD4A
FM_231-AGTTAGCTCATTCGGA	FM_231	VA	NYGC	MG	Homeo	Homeo_FRMD4A
FM_231-AGCGCTGAGTTAGAAC	FM_231	VA	NYGC	MG	Homeo	Homeo_FRMD4A
FM_231-ATCACGATCACCCTGT	FM_231	VA	NYGC	MG	Homeo	Homeo_FRMD4A
FM_231-GGAGATGTCCTAGCTC	FM_231	VA	NYGC	MG	Homeo	Homeo_FRMD4A
FM_231-AATCACGCACGTAGAG	FM_231	VA	NYGC	MG	exAM	exAM_ERN1
FM_231-ACGGTCGCACCCTCTA	FM_231	VA	NYGC	MG	Homeo	Homeo_FRMD4A
FM_231-TCTCTGGCAGAGATGC	FM_231	VA	NYGC	MG	Homeo	Homeo_FRMD4A
FM_231-TCCTTTCAGAAGTCAT	FM_231	VA	NYGC	MG	exAM	exAM_ERN1
FM_231-GATGATCTCAAGGAGC	FM_231	VA	NYGC	MG	Homeo	Homeo_FRMD4A
FM_231-ATCACAGGTGTGAATA	FM_231	VA	NYGC	MG	exAM	exAM_ERN1
FM_231-ACTGTGAAGCCGATTT	FM_231	VA	NYGC	MG	Homeo	Homeo_FRMD4A
FM_231-AGGACTTGTCCATACA	FM_231	VA	NYGC	MG	exAM	exAM_ERN1
FM_231-TGGGATTTCGTGCTCT	FM_231	VA	NYGC	MG	Homeo	Homeo_FRMD4A
FM_231-AACCCAATCCCTTGTG	FM_231	VA	NYGC	MG	Homeo	Homeo_FRMD4A
FM_231-TTGACCCAGTAGAGTT	FM_231	VA	NYGC	MG	Adapt	Adapt_IFI44L
FM_231-CTCCTCCCAAAGGTTA	FM_231	VA	NYGC	MG	Homeo	Homeo_FRMD4A
FM_231-ACACCAAAGCGAATGC	FM_231	VA	NYGC	MG	Adapt	Adapt_HSPA1A
FM_231-AGGAGGTCATCTAACG	FM_231	VA	NYGC	MG	Homeo	Homeo_FRMD4A
FM_231-AGGAGGTCAGAGGACT	FM_231	VA	NYGC	MG	Adapt	Adapt_HIF1A
FM_231-TGCTTGCCAATTAGGA	FM_231	VA	NYGC	MG	Homeo	Homeo_FRMD4A
FM_231-GATTCGAGTTCACCGG	FM_231	VA	NYGC	MG	Homeo	Homeo_FRMD4A
FM_231-AAGGAATCATAATCCG	FM_231	VA	NYGC	MG	Homeo	Homeo_FRMD4A
FM_231-AGTACCACACTTCATT	FM_231	VA	NYGC	MG	exAM	exAM_ERN1
FM_231-AAGTACCGTGGATCAG	FM_231	VA	NYGC	MG	Homeo	Homeo_FRMD4A
FM_231-CGCATAATCAGGGATG	FM_231	VA	NYGC	MG	Homeo	Homeo_FRMD4A
FM_231-CATCCACAGAACAGGA	FM_231	VA	NYGC	MG	Homeo	Homeo_FRMD4A
FM_231-GTCCCATTCTTGCGCT	FM_231	VA	NYGC	MG	Homeo	Homeo_FRMD4A
FM_231-GCCGTGATCATGACAC	FM_231	VA	NYGC	MG	Homeo	Homeo_FRMD4A
FM_231-AATCGACTCGTCACCT	FM_231	VA	NYGC	MG	Homeo	Homeo_FRMD4A
FM_231-ACCCTCACACACCTTC	FM_231	VA	NYGC	MG	Homeo	Homeo_FRMD4A
FM_231-TTGGTTTCAAAGCTCT	FM_231	VA	NYGC	PVM	PVM	PVM_CD163
FM_231-AAGGAATGTGACTCGC	FM_231	VA	NYGC	MG	Homeo	Homeo_FRMD4A
FM_231-GGTCTGGTCCCGAATA	FM_231	VA	NYGC	MG	Homeo	Homeo_FRMD4A
FM_231-ACGGTTATCTCATTAC	FM_231	VA	NYGC	MG	Adapt	Adapt_HSPA1A
FM_231-TTCGGTCGTTGCCGAC	FM_231	VA	NYGC	MG	Homeo	Homeo_PICALM
FM_231-TTTAGTCGTATGCTAC	FM_231	VA	NYGC	MG	Adapt	Adapt_HSPA1A
FM_231-ACCATTTTCCTGTACC	FM_231	VA	NYGC	MG	Homeo	Homeo_PICALM
FM_231-GAGGGATAGTGCAGGT	FM_231	VA	NYGC	MG	Homeo	Homeo_FRMD4A
FM_231-TGACCCTGTGATGAAT	FM_231	VA	NYGC	MG	Homeo	Homeo_FRMD4A
FM_231-GATCACAAGCGTTACT	FM_231	VA	NYGC	MG	Homeo	Homeo_FRMD4A
FM_231-CTGGACGGTTCAACGT	FM_231	VA	NYGC	MG	Homeo	Homeo_FRMD4A
FM_231-CTCCTTTTCTTACACT	FM_231	VA	NYGC	MG	Homeo	Homeo_FRMD4A
FM_231-TTTGGAGCATGTGGTT	FM_231	VA	NYGC	MG	Homeo	Homeo_FRMD4A
FM_231-TTTCACAGTCCGCAGT	FM_231	VA	NYGC	MG	Homeo	Homeo_FRMD4A
FM_231-TCAAGTGGTAGTATAG	FM_231	VA	NYGC	MG	Homeo	Homeo_FRMD4A
FM_231-TTATTGCCACCATTCC	FM_231	VA	NYGC	MG	Homeo	Homeo_FRMD4A
FM_231-GGCAGTCGTTCTAAGC	FM_231	VA	NYGC	MG	Homeo	Homeo_FRMD4A
FM_231-CTTGAGATCATGAAAG	FM_231	VA	NYGC	MG	Homeo	Homeo_FRMD4A
FM_231-ACCTGAAGTTGGAGGT	FM_231	VA	NYGC	MG	Homeo	Homeo_FRMD4A
FM_231-TTGGGTAGTGGCTCTG	FM_231	VA	NYGC	MG	Homeo	Homeo_FRMD4A
FM_231-ACTACGAGTGACTATC	FM_231	VA	NYGC	MG	Homeo	Homeo_FRMD4A
FM_231-GAAGCGATCTAACGCA	FM_231	VA	NYGC	MG	Homeo	Homeo_FRMD4A
FM_231-GTCAAACCACATGGTT	FM_231	VA	NYGC	MG	Homeo	Homeo_FRMD4A
FM_231-TCCCAGTCAAATTGCC	FM_231	VA	NYGC	MG	Homeo	Homeo_FRMD4A
FM_231-TTCGGTCGTTCTCCAC	FM_231	VA	NYGC	MG	Homeo	Homeo_FRMD4A
FM_231-TCATGAGAGCGATTCT	FM_231	VA	NYGC	MG	Adapt	Adapt_HSPA1A
FM_231-TCCCATGTCTGGTGGC	FM_231	VA	NYGC	MG	Homeo	Homeo_FRMD4A
FM_231-ATCACTTCAGCTAACT	FM_231	VA	NYGC	MG	Homeo	Homeo_FRMD4A
FM_231-CATTTCAAGCTAAATG	FM_231	VA	NYGC	MG	Homeo	Homeo_FRMD4A
FM_231-GTAAGTCAGCAACAGC	FM_231	VA	NYGC	MG	exAM	exAM_ERN1
FM_231-CCACTTGTCCTACGGG	FM_231	VA	NYGC	MG	Homeo	Homeo_FRMD4A
FM_231-GCCCGAAGTCGCATCG	FM_231	VA	NYGC	PVM	PVM	PVM_CD163
FM_231-TCAGTCCTCTCATAGG	FM_231	VA	NYGC	MG	Adapt	Adapt_HSPA1A
FM_231-CACTAAGAGAACTGAT	FM_231	VA	NYGC	MG	Homeo	Homeo_FRMD4A
FM_231-TACCCACGTTCCAGGC	FM_231	VA	NYGC	MG	Homeo	Homeo_FRMD4A
FM_231-AAAGTCCAGCCTCACG	FM_231	VA	NYGC	MG	Adapt	Adapt_HIF1A
FM_231-TGGTAGTCACAGTACT	FM_231	VA	NYGC	MG	Homeo	Homeo_PICALM
FM_231-TCATGCCTCAGTGCGC	FM_231	VA	NYGC	MG	Homeo	Homeo_FRMD4A
FM_231-TATTTCGAGGGAGGGT	FM_231	VA	NYGC	MG	Homeo	Homeo_PICALM
FM_231-TGATTCTTCCATCAGA	FM_231	VA	NYGC	MG	Homeo	Homeo_FRMD4A
FM_231-GGCGTCACACCGTACG	FM_231	VA	NYGC	MG	Adapt	Adapt_IFI44L
FM_231-GTTGTAGTCAATCCAG	FM_231	VA	NYGC	MG	Adapt	Adapt_AIF1
FM_231-CACATGAGTTGTGCAT	FM_231	VA	NYGC	MG	Homeo	Homeo_FRMD4A
FM_231-CACTTCGCAGTAACCT	FM_231	VA	NYGC	MG	Homeo	Homeo_FRMD4A
FM_231-TATTCCAGTAATTGGA	FM_231	VA	NYGC	MG	Homeo	Homeo_FRMD4A
FM_231-GTCATGAAGAGTGGCT	FM_231	VA	NYGC	MG	Homeo	Homeo_FRMD4A
FM_231-GCAGCCATCCGGTAGC	FM_231	VA	NYGC	MG	Adapt	Adapt_HIF1A
FM_231-TGATCTTGTTCCGGTG	FM_231	VA	NYGC	MG	Homeo	Homeo_FRMD4A
FM_231-AGACAGGAGAGGACTC	FM_231	VA	NYGC	MG	Adapt	Adapt_CCL3
FM_231-GATAGAAGTGTTCCTC	FM_231	VA	NYGC	MG	Homeo	Homeo_FRMD4A
FM_231-GTCTTTAAGCACTCAT	FM_231	VA	NYGC	MG	Homeo	Homeo_FRMD4A
FM_231-TTTCAGTCAGGTGTGA	FM_231	VA	NYGC	MG	Homeo	Homeo_FRMD4A
FM_231-TGAACGTGTCCTCCAT	FM_231	VA	NYGC	MG	Homeo	Homeo_FRMD4A
FM_231-AAAGAACGTTCCGTTC	FM_231	VA	NYGC	MG	Homeo	Homeo_FRMD4A
FM_231-AACAGGGTCGATAACC	FM_231	VA	NYGC	MG	Homeo	Homeo_FRMD4A
FM_231-CAGCGTGAGGTGCCTC	FM_231	VA	NYGC	MG	Homeo	Homeo_FRMD4A
FM_231-GGGTATTGTGGTAACG	FM_231	VA	NYGC	MG	Adapt	Adapt_HSPA1A
FM_231-CCAATTTCATCGTGCG	FM_231	VA	NYGC	MG	Homeo	Homeo_FRMD4A
FM_231-CATTGCCCAGAGTAAT	FM_231	VA	NYGC	MG	Homeo	Homeo_FRMD4A
FM_231-GAAATGATCTTCCAGC	FM_231	VA	NYGC	MG	Homeo	Homeo_FRMD4A
FM_231-TCGGGACAGTATAACG	FM_231	VA	NYGC	MG	Homeo	Homeo_FRMD4A
FM_231-TCATCCGAGTGTCATC	FM_231	VA	NYGC	MG	Adapt	Adapt_HIF1A
FM_231-GTTAGACTCCCAAGTA	FM_231	VA	NYGC	MG	Homeo	Homeo_FRMD4A
FM_231-CTTCTAACACCAAAGG	FM_231	VA	NYGC	MG	Homeo	Homeo_FRMD4A
FM_231-GTAGAGGCAATAGTAG	FM_231	VA	NYGC	MG	Adapt	Adapt_HSPA1A
FM_231-ATCTTCATCATTCCTA	FM_231	VA	NYGC	MG	Homeo	Homeo_FRMD4A
FM_231-TTGTTGTGTCGGTACC	FM_231	VA	NYGC	MG	Homeo	Homeo_FRMD4A
FM_231-CCACAAACAATTAGGA	FM_231	VA	NYGC	MG	Homeo	Homeo_FRMD4A
FM_231-CTTACCGTCCCTGTTG	FM_231	VA	NYGC	MG	Adapt	Adapt_HIF1A
FM_231-TTCCGTGCACATGGTT	FM_231	VA	NYGC	MG	Homeo	Homeo_FRMD4A
FM_231-TCGAAGTCAGTAGTTC	FM_231	VA	NYGC	MG	Homeo	Homeo_FRMD4A
FM_231-GCAGGCTCAAAGCAAT	FM_231	VA	NYGC	MG	Adapt	Adapt_HSPA1A
FM_231-CATGCCTCATTGGATC	FM_231	VA	NYGC	MG	Homeo	Homeo_FRMD4A
FM_231-AGGTAGGCACACGGTC	FM_231	VA	NYGC	MG	Homeo	Homeo_FRMD4A
FM_231-AACGTCAAGCGCCATC	FM_231	VA	NYGC	MG	Homeo	Homeo_FRMD4A
FM_231-TCCTGCAAGACTAGAT	FM_231	VA	NYGC	MG	exAM	exAM_ERN1
FM_231-AAGCATCGTTGTCAGT	FM_231	VA	NYGC	MG	Homeo	Homeo_PICALM
FM_231-TCAAGCAGTCCAGCCA	FM_231	VA	NYGC	MG	Homeo	Homeo_FRMD4A
FM_231-GGTCACGGTCAGTCGC	FM_231	VA	NYGC	MG	Homeo	Homeo_FRMD4A
FM_231-ACCCTTGCAGAAGCGT	FM_231	VA	NYGC	MG	Homeo	Homeo_FRMD4A
FM_231-TCCAGAAAGAGAGCCT	FM_231	VA	NYGC	MG	Homeo	Homeo_FRMD4A
FM_231-TGGGTTAAGCTACTGT	FM_231	VA	NYGC	MG	Homeo	Homeo_FRMD4A
FM_231-TGTCCTGCAATAACCC	FM_231	VA	NYGC	MG	Homeo	Homeo_FRMD4A
FM_231-TGAGACTAGGATTCAA	FM_231	VA	NYGC	MG	Homeo	Homeo_FRMD4A
FM_231-TCTCCGATCCACAGGC	FM_231	VA	NYGC	MG	Homeo	Homeo_FRMD4A
FM_231-GACATCACATGGCTAT	FM_231	VA	NYGC	MG	Adapt	Adapt_HIST
FM_231-TTGGGATCAGAGGAAA	FM_231	VA	NYGC	MG	Homeo	Homeo_FRMD4A
FM_231-ACGCACGTCGATTGGT	FM_231	VA	NYGC	MG	Homeo	Homeo_FRMD4A
FM_231-ATCATTCCAACGATTC	FM_231	VA	NYGC	MG	Homeo	Homeo_FRMD4A
FM_231-GATTTCTCAGTGGTGA	FM_231	VA	NYGC	MG	Adapt	Adapt_HSPA1A
FM_231-TACGGGCAGGCTAAAT	FM_231	VA	NYGC	MG	Homeo	Homeo_FRMD4A
FM_231-TGTTCCGGTCGAACGA	FM_231	VA	NYGC	MG	Homeo	Homeo_FRMD4A
FM_231-TGGTACAGTCAAAGCG	FM_231	VA	NYGC	MG	Homeo	Homeo_FRMD4A
FM_231-GAAGTAATCGGTAACT	FM_231	VA	NYGC	MG	Adapt	Adapt_HIF1A
FM_231-ATCCTATTCAGAGCGA	FM_231	VA	NYGC	MG	Homeo	Homeo_FRMD4A
FM_231-AGACAAATCTTCTCAA	FM_231	VA	NYGC	MG	Homeo	Homeo_FRMD4A
FM_231-TTGATGGAGCCTAACT	FM_231	VA	NYGC	MG	exAM	exAM_ERN1
FM_231-TTACGCCGTCGCACGT	FM_231	VA	NYGC	MG	Homeo	Homeo_FRMD4A
FM_231-GGACGTCCAGCTAACT	FM_231	VA	NYGC	MG	Homeo	Homeo_FRMD4A
FM_231-GTGACGCGTGTGTCGC	FM_231	VA	NYGC	MG	Homeo	Homeo_FRMD4A
FM_231-TACCGGGCAATGTCTG	FM_231	VA	NYGC	MG	Homeo	Homeo_FRMD4A
FM_231-TTTGGAGGTCTTGAGT	FM_231	VA	NYGC	MG	Adapt	Adapt_HSPA1A
FM_231-AGTGCCGGTTACCCTC	FM_231	VA	NYGC	MG	Homeo	Homeo_FRMD4A
FM_231-GGGATGATCGCCCAGA	FM_231	VA	NYGC	MG	Homeo	Homeo_FRMD4A
FM_231-TCGAACACACTATCGA	FM_231	VA	NYGC	MG	Homeo	Homeo_PICALM
FM_231-TGGGTTATCTGAGGTT	FM_231	VA	NYGC	MG	Homeo	Homeo_FRMD4A
FM_231-GAGACCCTCATGCAGT	FM_231	VA	NYGC	MG	exAM	exAM_ERN1
FM_231-CCCTCTCGTGTCTAAC	FM_231	VA	NYGC	MG	Homeo	Homeo_FRMD4A
FM_231-GATGAGGGTCCACACG	FM_231	VA	NYGC	MG	Homeo	Homeo_FRMD4A
FM_231-GGTGATTCAGTTCACA	FM_231	VA	NYGC	MG	exAM	exAM_ERN1
FM_231-GTCATTTCAATCCTTT	FM_231	VA	NYGC	MG	Adapt	Adapt_HIF1A
FM_231-CTCAGAAGTTTGTTGG	FM_231	VA	NYGC	MG	Homeo	Homeo_FRMD4A
FM_231-TTCTGTACAAGTGGTG	FM_231	VA	NYGC	MG	Homeo	Homeo_FRMD4A
FM_231-AGTCACATCCTTACCG	FM_231	VA	NYGC	MG	exAM	exAM_ERN1
FM_231-TTCAATCAGCAAGTGC	FM_231	VA	NYGC	MG	Homeo	Homeo_FRMD4A
FM_231-TACCTGCAGGTGCATG	FM_231	VA	NYGC	MG	Homeo	Homeo_FRMD4A
FM_231-TCAAGACCACAAGCAG	FM_231	VA	NYGC	MG	Adapt	Adapt_HIF1A
FM_231-CACACAAAGCCAAGTG	FM_231	VA	NYGC	PVM	PVM	PVM_CD163
FM_231-TCAGTGATCGGCCTTT	FM_231	VA	NYGC	MG	Homeo	Homeo_FRMD4A
FM_231-TCAGCCTCACGCAGTC	FM_231	VA	NYGC	MG	Homeo	Homeo_FRMD4A
FM_231-GAGGCCTCACTAACGT	FM_231	VA	NYGC	MG	Homeo	Homeo_FRMD4A
FM_231-AAATGGAAGAGCACTG	FM_231	VA	NYGC	MG	Adapt	Adapt_HIF1A
FM_231-ATCCTATGTGTCCACG	FM_231	VA	NYGC	MG	exAM	exAM_ERN1
FM_231-AGGCCACGTAAGAACT	FM_231	VA	NYGC	MG	Homeo	Homeo_FRMD4A
FM_231-TCCGATCAGGGCAAGG	FM_231	VA	NYGC	MG	Homeo	Homeo_FRMD4A
FM_231-GGCTGTGAGAGGGTGG	FM_231	VA	NYGC	MG	Adapt	Adapt_HSPA1A
FM_231-TTCCTCTGTGGTGATG	FM_231	VA	NYGC	MG	Homeo	Homeo_FRMD4A
FM_231-GGGACAAGTACGATCT	FM_231	VA	NYGC	MG	Homeo	Homeo_FRMD4A
FM_231-GACAGCCCATGTTTGG	FM_231	VA	NYGC	MG	Homeo	Homeo_FRMD4A
FM_231-AATTTCCCAATCGCAT	FM_231	VA	NYGC	MG	Homeo	Homeo_FRMD4A
FM_231-GTCAAACAGTCGAAGC	FM_231	VA	NYGC	MG	Homeo	Homeo_FRMD4A
FM_231-CGTAGTATCGCAGTCG	FM_231	VA	NYGC	MG	Homeo	Homeo_FRMD4A
FM_231-GTAGAAAGTAAGATCA	FM_231	VA	NYGC	MG	Homeo	Homeo_FRMD4A
FM_231-TGTCCACTCCTTTGAT	FM_231	VA	NYGC	MG	Homeo	Homeo_FRMD4A
FM_231-TCAAGTGAGCTTTCCC	FM_231	VA	NYGC	MG	Homeo	Homeo_FRMD4A
FM_231-GAATCACTCTAAGCCA	FM_231	VA	NYGC	MG	Homeo	Homeo_FRMD4A
FM_231-CAATACGGTCGGATTT	FM_231	VA	NYGC	MG	exAM	exAM_ERN1
FM_231-GGCTGTGCAGCGTTTA	FM_231	VA	NYGC	MG	Homeo	Homeo_FRMD4A
FM_231-ATACCTTAGTAGGATT	FM_231	VA	NYGC	MG	Homeo	Homeo_FRMD4A
FM_231-GCACTAAGTGGAAATT	FM_231	VA	NYGC	MG	Homeo	Homeo_FRMD4A
FM_231-ATTGGGTAGGGTTAGC	FM_231	VA	NYGC	MG	Homeo	Homeo_FRMD4A
FM_231-AGATGCTTCATTTCCA	FM_231	VA	NYGC	MG	exAM	exAM_ERN1
FM_231-CACGTTCAGATGCTGG	FM_231	VA	NYGC	PVM	PVM	PVM_CD163
FM_231-GTAATCGAGCACGTCC	FM_231	VA	NYGC	MG	Homeo	Homeo_FRMD4A
FM_231-GTGGAAGGTGAATTAG	FM_231	VA	NYGC	MG	Homeo	Homeo_FRMD4A
FM_231-CCTCAACCAAACCATC	FM_231	VA	NYGC	MG	Homeo	Homeo_FRMD4A
FM_231-AATCGACCAAGTGGGT	FM_231	VA	NYGC	MG	Adapt	Adapt_HIF1A
FM_231-CTGTACCAGAGTGAAG	FM_231	VA	NYGC	MG	Homeo	Homeo_FRMD4A
FM_231-CGAGGCTAGGATACGC	FM_231	VA	NYGC	MG	Homeo	Homeo_FRMD4A
FM_231-ATCGTGAGTACACTCA	FM_231	VA	NYGC	MG	Homeo	Homeo_FRMD4A
FM_231-CAGATTGCACATGAAA	FM_231	VA	NYGC	MG	exAM	exAM_ERN1
FM_231-GCACGTGGTGACAGCA	FM_231	VA	NYGC	MG	Homeo	Homeo_FRMD4A
FM_231-CTCCTTTTCGCTCCTA	FM_231	VA	NYGC	MG	Homeo	Homeo_FRMD4A
FM_231-CGTTCTGAGTTACTCG	FM_231	VA	NYGC	MG	Homeo	Homeo_FRMD4A
FM_231-CAGAGCCCAGAGAGGG	FM_231	VA	NYGC	MG	Adapt	Adapt_HSPA1A
FM_231-GCAACATCAAACTCTG	FM_231	VA	NYGC	MG	Adapt	Adapt_HIF1A
FM_231-CTAACTTCAGCGATTT	FM_231	VA	NYGC	MG	Homeo	Homeo_FRMD4A
FM_231-TCGACGGTCGGACAAG	FM_231	VA	NYGC	MG	exAM	exAM_ERN1
FM_231-ACCAACAAGGCGTTGA	FM_231	VA	NYGC	MG	Homeo	Homeo_FRMD4A
FM_231-AGTACCATCTGCTTTA	FM_231	VA	NYGC	MG	Homeo	Homeo_FRMD4A
FM_231-GTACAGTTCACAAGGG	FM_231	VA	NYGC	MG	Homeo	Homeo_FRMD4A
FM_231-CATCGGGTCAACTCTT	FM_231	VA	NYGC	MG	exAM	exAM_ERN1
FM_231-GCATTAGTCAGAGTTC	FM_231	VA	NYGC	MG	Adapt	Adapt_HIF1A
FM_231-CCTCCAACATCCCACT	FM_231	VA	NYGC	MG	Homeo	Homeo_FRMD4A
FM_231-CTCTGGTGTCAGGAGT	FM_231	VA	NYGC	MG	Homeo	Homeo_FRMD4A
FM_231-ACAACCAAGCGTATAA	FM_231	VA	NYGC	MG	Adapt	Adapt_IFI44L
FM_231-TCCCATGAGAGAGCAA	FM_231	VA	NYGC	MG	Homeo	Homeo_FRMD4A
FM_231-TAGGTTGCACCAGTTA	FM_231	VA	NYGC	MG	Homeo	Homeo_FRMD4A
FM_231-CATGCTCAGCTTGTGT	FM_231	VA	NYGC	MG	Homeo	Homeo_FRMD4A
FM_231-GGAATCTGTACACGCC	FM_231	VA	NYGC	MG	Homeo	Homeo_FRMD4A
FM_231-AGACTCAAGGATCATA	FM_231	VA	NYGC	MG	Homeo	Homeo_FRMD4A
FM_231-GAGTGAGAGCACTCTA	FM_231	VA	NYGC	MG	Homeo	Homeo_FRMD4A
FM_231-GTAGTACCAGACAATA	FM_231	VA	NYGC	MG	Homeo	Homeo_FRMD4A
FM_231-TTCCGGTGTAACTAAG	FM_231	VA	NYGC	MG	Adapt	Adapt_CCL3
FM_231-TGGAGGACAGACCATT	FM_231	VA	NYGC	MG	Homeo	Homeo_FRMD4A
FM_231-ATTTCTGCACGGCGTT	FM_231	VA	NYGC	MG	exAM	exAM_ERN1
FM_231-TGGGAGAAGGGATGTC	FM_231	VA	NYGC	MG	exAM	exAM_ERN1
FM_231-CTGTGAAAGGCATCGA	FM_231	VA	NYGC	MG	Homeo	Homeo_FRMD4A
FM_231-CTTGATTGTTAATGAG	FM_231	VA	NYGC	MG	Homeo	Homeo_FRMD4A
FM_231-TTGACCCTCCTCACCA	FM_231	VA	NYGC	MG	Homeo	Homeo_FRMD4A
FM_231-TGTTTGTAGCTCGCAC	FM_231	VA	NYGC	MG	Homeo	Homeo_FRMD4A
FM_231-GTCATCCCATTCCTCG	FM_231	VA	NYGC	MG	Homeo	Homeo_FRMD4A
FM_231-TGAGCATTCACCTGTC	FM_231	VA	NYGC	MG	Homeo	Homeo_FRMD4A
FM_231-TTACGCCCAAGGCAAC	FM_231	VA	NYGC	MG	Homeo	Homeo_FRMD4A
FM_231-GGGTCACGTTCCCACT	FM_231	VA	NYGC	MG	Homeo	Homeo_FRMD4A
FM_231-AGAGCAGAGCCGTTGC	FM_231	VA	NYGC	MG	Homeo	Homeo_PICALM
FM_231-GAAGAATAGCTAGAGC	FM_231	VA	NYGC	MG	exAM	exAM_ERN1
FM_231-CTCAGGGAGTCACTGT	FM_231	VA	NYGC	MG	Homeo	Homeo_PICALM
FM_231-TGAACGTAGGGAGGGT	FM_231	VA	NYGC	MG	Homeo	Homeo_FRMD4A
FM_231-GTAATGCCAAATCGGG	FM_231	VA	NYGC	MG	Homeo	Homeo_FRMD4A
FM_231-GTGTTAGAGCCTCCAG	FM_231	VA	NYGC	PVM	PVM	PVM_CD163
FM_231-AGGGCCTTCCAGTACA	FM_231	VA	NYGC	MG	Homeo	Homeo_FRMD4A
FM_231-AGGAGGTTCGAATGCT	FM_231	VA	NYGC	MG	Homeo	Homeo_FRMD4A
FM_231-CTAAGTGCAATCGTCA	FM_231	VA	NYGC	MG	Adapt	Adapt_HSPA1A
FM_231-GTCTGTCCACTAGGTT	FM_231	VA	NYGC	MG	Homeo	Homeo_FRMD4A
FM_231-CAAGAGGAGCTACAAA	FM_231	VA	NYGC	MG	Homeo	Homeo_FRMD4A
FM_231-TGTTGAGAGCGTGCCT	FM_231	VA	NYGC	MG	Adapt	Adapt_HIF1A
FM_231-GGGACAACACTGTTCC	FM_231	VA	NYGC	MG	Homeo	Homeo_FRMD4A
FM_231-AATGACCGTATCGGTT	FM_231	VA	NYGC	MG	Homeo	Homeo_FRMD4A
FM_231-AGGTCTATCTGTCGTC	FM_231	VA	NYGC	MG	Homeo	Homeo_FRMD4A
FM_231-GGAATGGCAATGAAAC	FM_231	VA	NYGC	MG	Homeo	Homeo_FRMD4A
FM_231-GTGGGAAGTACTGTTG	FM_231	VA	NYGC	MG	Homeo	Homeo_FRMD4A
FM_231-CATTGCCAGCGAGTAC	FM_231	VA	NYGC	MG	Homeo	Homeo_FRMD4A
FM_231-GTCGCGAGTACTGAGG	FM_231	VA	NYGC	MG	Homeo	Homeo_FRMD4A
FM_231-TTAGTCTTCCAACTAG	FM_231	VA	NYGC	MG	Homeo	Homeo_FRMD4A
FM_231-TCCGAAACAAAGGATT	FM_231	VA	NYGC	MG	Homeo	Homeo_FRMD4A
FM_231-ACTGTCCAGGGATGTC	FM_231	VA	NYGC	MG	Homeo	Homeo_FRMD4A
FM_231-GTACAGTGTCCCACGA	FM_231	VA	NYGC	MG	Adapt	Adapt_IFI44L
FM_231-TGGATGTGTTCTATCT	FM_231	VA	NYGC	MG	exAM	exAM_ERN1
FM_231-ATTCTACTCGTCTACC	FM_231	VA	NYGC	MG	exAM	exAM_ERN1
FM_231-TCCTCGACAGTCGAGA	FM_231	VA	NYGC	MG	exAM	exAM_ERN1
FM_231-GAACACTGTGTGAATA	FM_231	VA	NYGC	MG	Homeo	Homeo_FRMD4A
FM_231-CTGAGGCAGAGTGGCT	FM_231	VA	NYGC	MG	Homeo	Homeo_FRMD4A
FM_231-GAGTCTAAGTGGCAGT	FM_231	VA	NYGC	MG	Homeo	Homeo_FRMD4A
FM_231-GAGGGTAAGCAGGGAG	FM_231	VA	NYGC	MG	Homeo	Homeo_PICALM
FM_231-GTTAGTGCACCAGGTC	FM_231	VA	NYGC	MG	Homeo	Homeo_FRMD4A
FM_231-AAAGGATTCTACCAGA	FM_231	VA	NYGC	MG	Adapt	Adapt_IFI44L
FM_231-GATCGTAGTGTTTACG	FM_231	VA	NYGC	MG	Homeo	Homeo_FRMD4A
FM_231-TTCTTGAGTGACAGCA	FM_231	VA	NYGC	MG	Homeo	Homeo_FRMD4A
FM_231-CATGCGGTCTGGGCCA	FM_231	VA	NYGC	MG	Homeo	Homeo_FRMD4A
FM_231-GTCAGCGCATGTTACG	FM_231	VA	NYGC	MG	Homeo	Homeo_FRMD4A
FM_231-AAGATAGTCATCTGTT	FM_231	VA	NYGC	MG	Homeo	Homeo_PICALM
FM_231-TCCTTTCCAAATCCCA	FM_231	VA	NYGC	MG	Homeo	Homeo_FRMD4A
FM_231-TAACGACCACGGTGAA	FM_231	VA	NYGC	MG	Homeo	Homeo_FRMD4A
FM_231-TCCGGGAAGTCAAGCG	FM_231	VA	NYGC	MG	Homeo	Homeo_FRMD4A
FM_231-TCTGGCTCATTGACTG	FM_231	VA	NYGC	MG	Homeo	Homeo_FRMD4A
FM_231-CGTGAATAGTCTGGAG	FM_231	VA	NYGC	MG	Homeo	Homeo_FRMD4A
FM_231-TGCATGATCGAGCACC	FM_231	VA	NYGC	MG	Adapt	Adapt_HSPA1A
FM_231-TAAGTCGAGCGGGTTA	FM_231	VA	NYGC	MG	exAM	exAM_ERN1
FM_231-CAGTTAGCAGCGTGCT	FM_231	VA	NYGC	MG	Homeo	Homeo_FRMD4A
FM_231-TCATTACAGTGTCATC	FM_231	VA	NYGC	MG	Homeo	Homeo_FRMD4A
FM_231-TGGTGATTCGTCGCTT	FM_231	VA	NYGC	MG	Homeo	Homeo_FRMD4A
FM_231-TAAGCACTCCCATTCG	FM_231	VA	NYGC	MG	Homeo	Homeo_FRMD4A
FM_231-ACCTGAATCGAACCAT	FM_231	VA	NYGC	MG	Homeo	Homeo_FRMD4A
FM_231-AGGTAGGTCATTTCGT	FM_231	VA	NYGC	MG	Homeo	Homeo_FRMD4A
FM_231-CCCTAACTCCCTATTA	FM_231	VA	NYGC	MG	Homeo	Homeo_FRMD4A
FM_231-CCTTGTGAGGTTAAAC	FM_231	VA	NYGC	MG	Homeo	Homeo_FRMD4A
FM_231-ACACTGATCGTCCTCA	FM_231	VA	NYGC	MG	Homeo	Homeo_FRMD4A
FM_231-TTCTTCCTCGCTCCTA	FM_231	VA	NYGC	MG	Homeo	Homeo_FRMD4A
FM_231-AAAGTGACAGCTAACT	FM_231	VA	NYGC	MG	Homeo	Homeo_PICALM
FM_231-CAACGATTCCCTTTGG	FM_231	VA	NYGC	MG	Homeo	Homeo_FRMD4A
FM_231-GAACGTTGTGATGAAT	FM_231	VA	NYGC	MG	Adapt	Adapt_HSPA1A
FM_231-GTGCTGGAGTTTCGGT	FM_231	VA	NYGC	MG	Homeo	Homeo_FRMD4A
FM_231-TGACTCCAGTCGAAGC	FM_231	VA	NYGC	MG	Homeo	Homeo_FRMD4A
FM_231-TTCATTGTCTTCCAGC	FM_231	VA	NYGC	MG	Homeo	Homeo_FRMD4A
FM_231-AGGATAATCCTCACTG	FM_231	VA	NYGC	MG	Homeo	Homeo_FRMD4A
FM_231-CCAAGCGCACGTAACT	FM_231	VA	NYGC	MG	Homeo	Homeo_FRMD4A
FM_231-ATGTCTTCACCAAATC	FM_231	VA	NYGC	MG	Homeo	Homeo_PICALM
FM_231-AGCGCCACATCCTGTC	FM_231	VA	NYGC	MG	exAM	exAM_ERN1
FM_231-GGTCTGGTCATGCATG	FM_231	VA	NYGC	MG	Homeo	Homeo_FRMD4A
FM_231-AGAAATGGTTGCATTG	FM_231	VA	NYGC	MG	Homeo	Homeo_FRMD4A
FM_231-ACCACAAAGTGGCAGT	FM_231	VA	NYGC	MG	exAM	exAM_ERN1
FM_231-GACCGTGGTACGTAGG	FM_231	VA	NYGC	MG	exAM	exAM_ERN1
FM_231-GGTAGAGAGCTTCTAG	FM_231	VA	NYGC	MG	Homeo	Homeo_FRMD4A
FM_231-GTGGAAGTCTCGAGTA	FM_231	VA	NYGC	MG	Homeo	Homeo_FRMD4A
FM_231-CTCAACCAGTAGTGCG	FM_231	VA	NYGC	MG	Homeo	Homeo_FRMD4A
FM_231-CTATAGGAGTTATGGA	FM_231	VA	NYGC	MG	Homeo	Homeo_FRMD4A
FM_231-CCCGAAGTCATCAGTG	FM_231	VA	NYGC	MG	Homeo	Homeo_FRMD4A
FM_231-ACAGCCGGTCTCACAA	FM_231	VA	NYGC	MG	Homeo	Homeo_FRMD4A
FM_231-CGAATTGAGATTTGCC	FM_231	VA	NYGC	MG	Homeo	Homeo_FRMD4A
FM_231-CATCCGTAGGTCGTCC	FM_231	VA	NYGC	MG	Adapt	Adapt_HSPA1A
FM_231-GGTGGCTTCCGCCTAT	FM_231	VA	NYGC	MG	Homeo	Homeo_FRMD4A
FM_231-CAGGTATCATTGCTGA	FM_231	VA	NYGC	MG	Homeo	Homeo_FRMD4A
FM_231-TGGGAGATCCTCCACA	FM_231	VA	NYGC	MG	Homeo	Homeo_FRMD4A
FM_231-TAATCTCAGCGTGCCT	FM_231	VA	NYGC	MG	exAM	exAM_ERN1
FM_231-ATCGGCGGTGCATTAC	FM_231	VA	NYGC	MG	Homeo	Homeo_FRMD4A
FM_231-GGATGTTTCAAGAATG	FM_231	VA	NYGC	MG	Homeo	Homeo_FRMD4A
FM_231-TCCACCAGTTGGGAAC	FM_231	VA	NYGC	MG	Adapt	Adapt_HSPA1A
FM_231-GGCTGTGGTACTCAAC	FM_231	VA	NYGC	MG	Homeo	Homeo_FRMD4A
FM_231-GTTCTATTCGCCAATA	FM_231	VA	NYGC	MG	Homeo	Homeo_PICALM
FM_231-CCGATCTGTCCGGATC	FM_231	VA	NYGC	MG	Homeo	Homeo_FRMD4A
FM_231-TGTGAGTCATACTGAC	FM_231	VA	NYGC	MG	Homeo	Homeo_FRMD4A
FM_231-GAAGGACCAACGTATC	FM_231	VA	NYGC	MG	exAM	exAM_ERN1
FM_231-TTAATCCAGCAATAGT	FM_231	VA	NYGC	MG	Homeo	Homeo_FRMD4A
FM_231-CGTTCTGCATATTCGG	FM_231	VA	NYGC	MG	Homeo	Homeo_FRMD4A
FM_231-ATGGGAGCAATCCAGT	FM_231	VA	NYGC	MG	Homeo	Homeo_FRMD4A
FM_231-ATTGGGTAGGTCCGAA	FM_231	VA	NYGC	MG	exAM	exAM_ERN1
FM_231-AACAACCGTATGAGCG	FM_231	VA	NYGC	MG	Homeo	Homeo_FRMD4A
FM_231-TGTGCGGCAAGCCATT	FM_231	VA	NYGC	MG	Homeo	Homeo_PICALM
FM_231-AGTCACACAACAAGAT	FM_231	VA	NYGC	MG	Homeo	Homeo_FRMD4A
FM_231-TCTCACGAGCACCAGA	FM_231	VA	NYGC	MG	Adapt	Adapt_HSPA1A
FM_231-CAACGGCTCACCTGTC	FM_231	VA	NYGC	MG	Homeo	Homeo_FRMD4A
FM_231-TTGAACGGTCTGTGCG	FM_231	VA	NYGC	MG	Homeo	Homeo_FRMD4A
FM_231-CTCTCGACAGGACATG	FM_231	VA	NYGC	MG	Homeo	Homeo_FRMD4A
FM_231-TCAGTTTGTCGATTCA	FM_231	VA	NYGC	MG	Homeo	Homeo_FRMD4A
FM_231-GTAAGTCGTGACATCT	FM_231	VA	NYGC	MG	Homeo	Homeo_FRMD4A
FM_231-TCCGATCGTACTTGTG	FM_231	VA	NYGC	MG	Homeo	Homeo_FRMD4A
FM_231-GGGATCCTCCAGCAAT	FM_231	VA	NYGC	PVM	PVM	PVM_CD163
FM_231-ATAGAGAGTGTGTACT	FM_231	VA	NYGC	MG	Homeo	Homeo_FRMD4A
FM_231-CTGGCAGAGTTGAAGT	FM_231	VA	NYGC	MG	Homeo	Homeo_FRMD4A
FM_231-TCGCACTTCTCACTCG	FM_231	VA	NYGC	PVM	PVM	PVM_CD163
FM_231-CTGGTCTTCGTTGCCT	FM_231	VA	NYGC	MG	Homeo	Homeo_FRMD4A
FM_231-TCCTTTCGTATCGCGC	FM_231	VA	NYGC	MG	Homeo	Homeo_FRMD4A
FM_231-ATTGTTCGTATCCTTT	FM_231	VA	NYGC	MG	exAM	exAM_ERN1
FM_231-TAAGTCGGTGTTCATG	FM_231	VA	NYGC	MG	Homeo	Homeo_FRMD4A
FM_231-GTAATCGAGCTCGGCT	FM_231	VA	NYGC	MG	Homeo	Homeo_FRMD4A
FM_231-CAGCGTGCATCGTGGC	FM_231	VA	NYGC	PVM	PVM	PVM_CD163
FM_231-GTCTGTCTCGGAGCAA	FM_231	VA	NYGC	MG	Adapt	Adapt_HSPA1A
FM_231-TGCTGAAAGCTGTTAC	FM_231	VA	NYGC	MG	exAM	exAM_ERN1
FM_231-TATCTGTAGAGAAGGT	FM_231	VA	NYGC	PVM	PVM	PVM_CD163
FM_231-AACGTCAGTTGCGGAA	FM_231	VA	NYGC	MG	Homeo	Homeo_FRMD4A
FM_231-ACACCAACAAATGATG	FM_231	VA	NYGC	MG	Homeo	Homeo_PICALM
FM_231-TGTCCTGCACTATCCC	FM_231	VA	NYGC	MG	Homeo	Homeo_FRMD4A
FM_231-ACTTAGGGTCATAACC	FM_231	VA	NYGC	MG	Homeo	Homeo_FRMD4A
FM_231-CGGTCAGTCCGGCAAC	FM_231	VA	NYGC	MG	Homeo	Homeo_FRMD4A
FM_231-GTTTGGAAGGACGCAT	FM_231	VA	NYGC	MG	Homeo	Homeo_FRMD4A
FM_231-CGAGGAAAGGGTGAAA	FM_231	VA	NYGC	MG	Homeo	Homeo_FRMD4A
FM_231-AGCGCCACATAACGGG	FM_231	VA	NYGC	MG	Homeo	Homeo_FRMD4A
FM_231-AATGACCCAATAGGAT	FM_231	VA	NYGC	MG	Homeo	Homeo_FRMD4A
FM_231-AGTCTCCCAGGCACTC	FM_231	VA	NYGC	MG	Homeo	Homeo_FRMD4A
FM_231-CTCAACCCAGCTATAC	FM_231	VA	NYGC	MG	Homeo	Homeo_FRMD4A
FM_231-ACTTATCCACCATATG	FM_231	VA	NYGC	MG	exAM	exAM_ERN1
FM_231-TACCCACAGAATTTGG	FM_231	VA	NYGC	MG	Homeo	Homeo_FRMD4A
FM_231-CTCAGAATCATGGCCG	FM_231	VA	NYGC	MG	Homeo	Homeo_FRMD4A
FM_231-ACTTTCAGTAAGGCCA	FM_231	VA	NYGC	MG	exAM	exAM_ERN1
FM_231-GTACAGTCACGCTATA	FM_231	VA	NYGC	MG	exAM	exAM_ERN1
FM_231-AACAGGGGTCGCAGTC	FM_231	VA	NYGC	MG	Homeo	Homeo_FRMD4A
FM_231-CATGCTCTCGTGGTAT	FM_231	VA	NYGC	MG	exAM	exAM_ERN1
FM_231-GTGCTGGGTTGTGGAG	FM_231	VA	NYGC	MG	Homeo	Homeo_FRMD4A
FM_231-AACAGGGTCGGTTAGT	FM_231	VA	NYGC	MG	Homeo	Homeo_FRMD4A
FM_231-TAAGCACAGGGTATAT	FM_231	VA	NYGC	MG	Homeo	Homeo_FRMD4A
FM_231-CTCTCAGAGTAAGGGA	FM_231	VA	NYGC	MG	Homeo	Homeo_FRMD4A
FM_231-TATCGCCGTTATGTCG	FM_231	VA	NYGC	MG	Homeo	Homeo_FRMD4A
FM_231-TCCTCTTCACTGGACC	FM_231	VA	NYGC	MG	Homeo	Homeo_FRMD4A
FM_231-TATATCCAGGTCATAA	FM_231	VA	NYGC	MG	Homeo	Homeo_FRMD4A
FM_231-GTCGTTCGTAGGTTTC	FM_231	VA	NYGC	MG	Homeo	Homeo_FRMD4A
FM_231-AGATGAACACTGTCCT	FM_231	VA	NYGC	MG	Homeo	Homeo_FRMD4A
FM_231-CCTAACCAGCCAGTAG	FM_231	VA	NYGC	MG	Homeo	Homeo_PICALM
FM_231-TCAGGTACAGGTGACA	FM_231	VA	NYGC	MG	Homeo	Homeo_FRMD4A
FM_231-TGCAGATAGATACGAT	FM_231	VA	NYGC	MG	Homeo	Homeo_FRMD4A
FM_231-CATCGTCGTGCAATGG	FM_231	VA	NYGC	MG	Adapt	Adapt_CCL3
FM_231-ACGGGTCAGATGGGCT	FM_231	VA	NYGC	MG	Homeo	Homeo_FRMD4A
FM_231-TTGCCTGCAAATACGA	FM_231	VA	NYGC	MG	Homeo	Homeo_FRMD4A
FM_231-AGTCAACAGCGAAACC	FM_231	VA	NYGC	MG	Homeo	Homeo_FRMD4A
FM_231-GTAATCGCACCATTCC	FM_231	VA	NYGC	PVM	PVM	PVM_CD163
FM_231-CCAAGCGAGACTAGAT	FM_231	VA	NYGC	MG	Homeo	Homeo_FRMD4A
FM_231-GGGTTTATCTCTTCAA	FM_231	VA	NYGC	PVM	PVM	PVM_CD163
FM_231-TTTGGTTAGAGTTGCG	FM_231	VA	NYGC	MG	Homeo	Homeo_PICALM
FM_231-TCGATTTCACATGACT	FM_231	VA	NYGC	MG	exAM	exAM_ERN1
FM_231-AAAGGGCGTATACGGG	FM_231	VA	NYGC	MG	Homeo	Homeo_FRMD4A
FM_231-GGGTCTGGTGTGGTCC	FM_231	VA	NYGC	MG	Homeo	Homeo_FRMD4A
FM_231-GGGTCACTCGCTATTT	FM_231	VA	NYGC	MG	Homeo	Homeo_FRMD4A
FM_231-TAGGGTTAGCTAGATA	FM_231	VA	NYGC	MG	Homeo	Homeo_FRMD4A
FM_231-TCAAGACAGGCCTGCT	FM_231	VA	NYGC	MG	Homeo	Homeo_FRMD4A
FM_231-AGTGTTGCATGGGCAA	FM_231	VA	NYGC	MG	Homeo	Homeo_FRMD4A
FM_231-TGTGAGTTCGGCCTTT	FM_231	VA	NYGC	MG	Homeo	Homeo_FRMD4A
FM_231-TCTATCATCAATGTCG	FM_231	VA	NYGC	MG	Homeo	Homeo_FRMD4A
FM_231-CTTCAATAGCTCCCTT	FM_231	VA	NYGC	MG	exAM	exAM_ERN1
FM_231-CGGGTCAAGCACCGTC	FM_231	VA	NYGC	MG	Homeo	Homeo_FRMD4A
FM_231-CGTGATAAGCGTGTCC	FM_231	VA	NYGC	MG	Homeo	Homeo_FRMD4A
FM_231-AAGGAATAGCACTAGG	FM_231	VA	NYGC	MG	Homeo	Homeo_FRMD4A
FM_231-TGTTACTCAAGAAACT	FM_231	VA	NYGC	MG	Homeo	Homeo_FRMD4A
FM_231-GTACAACGTAACAAGT	FM_231	VA	NYGC	MG	Homeo	Homeo_FRMD4A
FM_231-TGCGATAAGCGACTAG	FM_231	VA	NYGC	MG	Homeo	Homeo_FRMD4A
FM_231-CTGTAGACAGTCAGAG	FM_231	VA	NYGC	MG	Homeo	Homeo_FRMD4A
FM_231-TGGCGTGAGCGATGAC	FM_231	VA	NYGC	MG	Adapt	Adapt_IFI44L
FM_231-GTGCTTCAGGGTTAGC	FM_231	VA	NYGC	MG	exAM	exAM_ERN1
FM_231-CGAGGAAGTGGTCCGT	FM_231	VA	NYGC	MG	Homeo	Homeo_FRMD4A
FM_231-TGGAACTAGACTCCGC	FM_231	VA	NYGC	MG	Homeo	Homeo_FRMD4A
FM_231-ATGATCGAGCAACTCT	FM_231	VA	NYGC	MG	Homeo	Homeo_FRMD4A
FM_231-ATAGAGAAGGGTATAT	FM_231	VA	NYGC	MG	Homeo	Homeo_FRMD4A
FM_231-ATGGATCGTCCGGTCA	FM_231	VA	NYGC	MG	Homeo	Homeo_PICALM
FM_231-TGCATCCGTATGGTAA	FM_231	VA	NYGC	MG	Homeo	Homeo_FRMD4A
FM_231-CTGGTCTCACATGACT	FM_231	VA	NYGC	MG	Adapt	Adapt_HSPA1A
FM_231-TGAGTCAGTGAATTGA	FM_231	VA	NYGC	MG	Homeo	Homeo_FRMD4A
FM_231-TGACAGTTCGGTCGAC	FM_231	VA	NYGC	MG	Homeo	Homeo_FRMD4A
FM_231-CAACAGTTCCGATCGG	FM_231	VA	NYGC	MG	Homeo	Homeo_FRMD4A
FM_231-ATGAGGGGTACGTGAG	FM_231	VA	NYGC	MG	Homeo	Homeo_FRMD4A
FM_231-TCATTTGCATTGGGAG	FM_231	VA	NYGC	MG	Homeo	Homeo_FRMD4A
FM_231-CAACGGCCAAAGGGCT	FM_231	VA	NYGC	MG	exAM	exAM_ERN1
FM_231-TCTTGCGGTACATTGC	FM_231	VA	NYGC	MG	Homeo	Homeo_FRMD4A
FM_231-AGGTCTATCTTTGCGC	FM_231	VA	NYGC	MG	Adapt	Adapt_HIF1A
FM_231-CCACTTGGTAAGTAGT	FM_231	VA	NYGC	MG	Homeo	Homeo_FRMD4A
FM_231-ATCTCTATCGTCGATA	FM_231	VA	NYGC	MG	Homeo	Homeo_FRMD4A
FM_231-GGTGTCGGTTCCGCAG	FM_231	VA	NYGC	MG	Homeo	Homeo_FRMD4A
FM_231-ATGAGTCCAGCGGTTC	FM_231	VA	NYGC	MG	Homeo	Homeo_FRMD4A
FM_231-TCCTCGAAGTCAAGCG	FM_231	VA	NYGC	MG	ADAM	ADAM_GPNMB
FM_231-CGAGTGCCAGAACATA	FM_231	VA	NYGC	MG	Homeo	Homeo_FRMD4A
FM_231-ACGCACGTCTGCCTCA	FM_231	VA	NYGC	MG	Homeo	Homeo_FRMD4A
FM_231-CCGAACGTCGTTTACT	FM_231	VA	NYGC	MG	Homeo	Homeo_FRMD4A
FM_231-AGCATCAAGTCGAAGC	FM_231	VA	NYGC	MG	Homeo	Homeo_FRMD4A
FM_231-GCCAACGCATATTCGG	FM_231	VA	NYGC	MG	Homeo	Homeo_FRMD4A
FM_231-TGGGCTGAGATACTGA	FM_231	VA	NYGC	MG	Homeo	Homeo_FRMD4A
FM_231-CATCAAGTCGACCACG	FM_231	VA	NYGC	MG	Adapt	Adapt_HIST
FM_231-TAGACTGTCCGTGGCA	FM_231	VA	NYGC	MG	exAM	exAM_ERN1
FM_231-CGTTGGGCACCTATCC	FM_231	VA	NYGC	MG	Homeo	Homeo_FRMD4A
FM_231-GTTGCTCCATAGGAGC	FM_231	VA	NYGC	MG	Homeo	Homeo_FRMD4A
FM_231-TCGATTTTCCATACTT	FM_231	VA	NYGC	MG	Homeo	Homeo_FRMD4A
FM_231-CTACCCACAGCTCTGG	FM_231	VA	NYGC	MG	Homeo	Homeo_FRMD4A
FM_231-CCTCTCCAGGTAAGTT	FM_231	VA	NYGC	MG	Homeo	Homeo_FRMD4A
FM_231-GCTCAAAAGCGCCTAC	FM_231	VA	NYGC	MG	Homeo	Homeo_FRMD4A
FM_231-AATGAAGAGGCCTTGC	FM_231	VA	NYGC	MG	Homeo	Homeo_FRMD4A
FM_231-CCCGGAAGTCTACTGA	FM_231	VA	NYGC	MG	Homeo	Homeo_FRMD4A
FM_231-CGTGAATGTTACTCAG	FM_231	VA	NYGC	MG	Adapt	Adapt_HSPA1A
FM_231-CATACTTTCGACATAC	FM_231	VA	NYGC	MG	Homeo	Homeo_FRMD4A
FM_231-GACTATGTCATCCTAT	FM_231	VA	NYGC	MG	Adapt	Adapt_HIF1A
FM_231-TACTTACTCATGCCAA	FM_231	VA	NYGC	MG	exAM	exAM_ERN1
FM_231-GCACGGTGTCCTGTCT	FM_231	VA	NYGC	MG	exAM	exAM_ERN1
FM_231-GGTTGTAGTACTGGGA	FM_231	VA	NYGC	MG	Homeo	Homeo_FRMD4A
FM_231-TCATTCAAGTCCCGGT	FM_231	VA	NYGC	MG	Homeo	Homeo_FRMD4A
FM_231-TTCATTGGTAGCACGA	FM_231	VA	NYGC	MG	Adapt	Adapt_HIF1A
FM_231-GGGACTCAGGATTTGA	FM_231	VA	NYGC	MG	Homeo	Homeo_FRMD4A
FM_231-TGGAGGAGTGCCGTAC	FM_231	VA	NYGC	MG	Adapt	Adapt_HIF1A
FM_231-GCATGATAGGACTATA	FM_231	VA	NYGC	MG	Homeo	Homeo_FRMD4A
FM_231-TTCCACGTCATGGCCG	FM_231	VA	NYGC	MG	Homeo	Homeo_FRMD4A
FM_231-TCGCAGGCAGGTCCGT	FM_231	VA	NYGC	MG	exAM	exAM_ERN1
FM_231-TGACTCCCATCGTTCC	FM_231	VA	NYGC	MG	Homeo	Homeo_FRMD4A
FM_231-GGAAGTGCAGGGATAC	FM_231	VA	NYGC	MG	Homeo	Homeo_FRMD4A
FM_231-ATGACCAGTGATCATC	FM_231	VA	NYGC	MG	Homeo	Homeo_FRMD4A
FM_231-TACTTCAGTACCTGTA	FM_231	VA	NYGC	MG	Homeo	Homeo_PICALM
FM_231-ATCGTAGCATCTGCGG	FM_231	VA	NYGC	MG	Homeo	Homeo_FRMD4A
FM_231-CTGATCCAGGGTTAAT	FM_231	VA	NYGC	MG	exAM	exAM_ERN1
FM_231-GGGAGATTCACTCACC	FM_231	VA	NYGC	MG	Adapt	Adapt_CCL3
FM_231-CACACAAGTCAGTTTG	FM_231	VA	NYGC	MG	exAM	exAM_ERN1
FM_231-ATTCATCGTCTTGCTC	FM_231	VA	NYGC	MG	Homeo	Homeo_FRMD4A
FM_231-TAACCAGAGCTCCATA	FM_231	VA	NYGC	MG	exAM	exAM_ERN1
FM_231-GTCCCATGTGTCTTGA	FM_231	VA	NYGC	MG	Homeo	Homeo_FRMD4A
FM_231-TCATGGATCATAAGGA	FM_231	VA	NYGC	MG	Adapt	Adapt_HSPA1A
FM_231-AGTTCCCTCCGTCCTA	FM_231	VA	NYGC	PVM	PVM	PVM_CD163
FM_231-TTGGATGAGCATGATA	FM_231	VA	NYGC	MG	Homeo	Homeo_FRMD4A
FM_231-AGCTACACACAGTCAT	FM_231	VA	NYGC	MG	Homeo	Homeo_FRMD4A
FM_231-ACGGAAGAGGTTGCCC	FM_231	VA	NYGC	MG	Adapt	Adapt_AIF1
FM_231-TGTTGAGAGATGCTGG	FM_231	VA	NYGC	MG	Homeo	Homeo_FRMD4A
FM_231-CGTTAGATCTCCTACG	FM_231	VA	NYGC	MG	exAM	exAM_ERN1
FM_231-AGATCCACATGGCTAT	FM_231	VA	NYGC	MG	exAM	exAM_ERN1
FM_231-ACTTCCGTCTGGAAGG	FM_231	VA	NYGC	MG	Homeo	Homeo_FRMD4A
FM_231-GGTTGTACAGCTGAAG	FM_231	VA	NYGC	MG	Homeo	Homeo_FRMD4A
FM_231-ATTACCTGTGGGCTTC	FM_231	VA	NYGC	MG	Adapt	Adapt_HIF1A
FM_231-GGCAGTCAGGTTTACC	FM_231	VA	NYGC	MG	Homeo	Homeo_FRMD4A
FM_231-TCAAGCATCAGTGTCA	FM_231	VA	NYGC	MG	Homeo	Homeo_FRMD4A
FM_231-CTGTGAACATGCACTA	FM_231	VA	NYGC	MG	Adapt	Adapt_HIF1A
FM_231-TCCACGTCACTAACGT	FM_231	VA	NYGC	MG	Homeo	Homeo_FRMD4A
FM_231-GTGCACGTCACAACCA	FM_231	VA	NYGC	MG	Adapt	Adapt_AIF1
FM_231-ATCATTCGTAAGCGGT	FM_231	VA	NYGC	MG	Homeo	Homeo_FRMD4A
FM_231-TCCACGTCAACACAGG	FM_231	VA	NYGC	MG	exAM	exAM_ERN1
FM_231-GAGTTTGAGACCAGAC	FM_231	VA	NYGC	MG	Homeo	Homeo_FRMD4A
FM_231-GTGAGGACATCCGTTC	FM_231	VA	NYGC	MG	exAM	exAM_ERN1
FM_231-GTCATCCAGGAGGGTG	FM_231	VA	NYGC	MG	Homeo	Homeo_FRMD4A
FM_231-TAACCAGCATAGAATG	FM_231	VA	NYGC	MG	Adapt	Adapt_HSPA1A
FM_231-CGTGATATCGACACTA	FM_231	VA	NYGC	MG	Homeo	Homeo_FRMD4A
FM_231-TCCTTTCGTCTGTGGC	FM_231	VA	NYGC	MG	Homeo	Homeo_FRMD4A
FM_231-AGTGACTAGAAGCCAC	FM_231	VA	NYGC	MG	Homeo	Homeo_FRMD4A
FM_231-GCTACAAAGTCGGCCT	FM_231	VA	NYGC	PVM	PVM	PVM_CD163
FM_231-GAGTTTGTCGCGCTGA	FM_231	VA	NYGC	MG	Homeo	Homeo_FRMD4A
FM_231-CACGTTCAGTGAGTGC	FM_231	VA	NYGC	MG	exAM	exAM_ERN1
FM_231-AACCAACAGGTCGTGA	FM_231	VA	NYGC	MG	Homeo	Homeo_FRMD4A
FM_231-CTCTCGATCTCACGAA	FM_231	VA	NYGC	MG	Homeo	Homeo_FRMD4A
FM_231-AGTGACTCAAGGACAC	FM_231	VA	NYGC	MG	Homeo	Homeo_FRMD4A
FM_231-GAAGGACAGCCGTAAG	FM_231	VA	NYGC	MG	Homeo	Homeo_FRMD4A
FM_231-AGCGTCGGTCATGACT	FM_231	VA	NYGC	MG	Homeo	Homeo_FRMD4A
FM_231-GCCATTCCACCCAACG	FM_231	VA	NYGC	MG	Homeo	Homeo_FRMD4A
FM_231-CTTCAATTCGTCGCTT	FM_231	VA	NYGC	MG	Homeo	Homeo_FRMD4A
FM_231-ATGTCTTCAGGAGACT	FM_231	VA	NYGC	MG	Homeo	Homeo_FRMD4A
FM_231-TTGCATTTCCCAAGCG	FM_231	VA	NYGC	MG	Homeo	Homeo_FRMD4A
FM_231-CACTGTCAGCTAGTTC	FM_231	VA	NYGC	MG	Homeo	Homeo_FRMD4A
FM_231-CTGTATTCACAGGATG	FM_231	VA	NYGC	MG	Homeo	Homeo_FRMD4A
FM_231-AAAGAACCACTTGGCG	FM_231	VA	NYGC	MG	Homeo	Homeo_FRMD4A
FM_231-AGTCACAAGATCCTAC	FM_231	VA	NYGC	MG	Homeo	Homeo_FRMD4A
FM_231-TGAGGAGTCCATTTAC	FM_231	VA	NYGC	MG	Homeo	Homeo_FRMD4A
FM_231-TGCACGGTCCGGTTCT	FM_231	VA	NYGC	MG	Homeo	Homeo_FRMD4A
FM_231-CAACCAAGTCCGCAGT	FM_231	VA	NYGC	MG	Homeo	Homeo_FRMD4A
FM_231-GATCACATCAGAGCGA	FM_231	VA	NYGC	MG	Homeo	Homeo_PICALM
FM_231-TTCCTCTGTAGATTGA	FM_231	VA	NYGC	MG	Homeo	Homeo_FRMD4A
FM_231-GGTCACGTCAAATGAG	FM_231	VA	NYGC	MG	Homeo	Homeo_FRMD4A
FM_231-ACTATGGGTCGCTTAA	FM_231	VA	NYGC	MG	Homeo	Homeo_FRMD4A
FM_231-ACGCACGTCATTTACC	FM_231	VA	NYGC	MG	Homeo	Homeo_FRMD4A
FM_231-GGGACTCGTTATTCTC	FM_231	VA	NYGC	MG	Homeo	Homeo_FRMD4A
FM_231-AATTCCTTCGCCCAGA	FM_231	VA	NYGC	MG	Homeo	Homeo_FRMD4A
FM_231-ATCCATTCATGACTTG	FM_231	VA	NYGC	MG	Homeo	Homeo_FRMD4A
FM_231-TGGGCTGGTGGTACAG	FM_231	VA	NYGC	MG	Homeo	Homeo_FRMD4A
FM_231-TCTGTCGAGCAGATAT	FM_231	VA	NYGC	MG	Homeo	Homeo_FRMD4A
FM_231-GGAGGATGTAGGGTAC	FM_231	VA	NYGC	MG	Homeo	Homeo_PICALM
FM_231-GAATAGAGTTTCTTAC	FM_231	VA	NYGC	MG	Homeo	Homeo_FRMD4A
FM_231-CGAATTGAGAGCCATG	FM_231	VA	NYGC	MG	Adapt	Adapt_IFI44L
FM_231-TGTGAGTTCGCGTGCA	FM_231	VA	NYGC	MG	Homeo	Homeo_FRMD4A
FM_231-GGGTCACGTGACGTCC	FM_231	VA	NYGC	MG	exAM	exAM_ERN1
FM_231-ACCACAAAGAGTCCGA	FM_231	VA	NYGC	MG	Homeo	Homeo_FRMD4A
FM_231-GCCTGTTTCAGGGTAG	FM_231	VA	NYGC	MG	Homeo	Homeo_FRMD4A
FM_231-CACAACAAGTGAGGCT	FM_231	VA	NYGC	MG	Homeo	Homeo_FRMD4A
FM_231-CCGTAGGCAGTTACCA	FM_231	VA	NYGC	MG	Homeo	Homeo_FRMD4A
FM_231-GGTGGCTCATCGTGGC	FM_231	VA	NYGC	MG	Homeo	Homeo_FRMD4A
FM_231-TACCTCGCATCTGCGG	FM_231	VA	NYGC	MG	Homeo	Homeo_FRMD4A
FM_231-ACCTGTCGTAGACGGT	FM_231	VA	NYGC	MG	Homeo	Homeo_FRMD4A
FM_231-TTCGATTCATTCGATG	FM_231	VA	NYGC	MG	exAM	exAM_ERN1
FM_231-GTTGCTCGTGCTCTCT	FM_231	VA	NYGC	MG	Homeo	Homeo_FRMD4A
FM_231-CGAAGGAGTCCCACGA	FM_231	VA	NYGC	MG	Adapt	Adapt_HIF1A
FM_231-TGACAGTAGCACACAG	FM_231	VA	NYGC	MG	Homeo	Homeo_FRMD4A
FM_231-TACTTGTAGCGTTAGG	FM_231	VA	NYGC	MG	Homeo	Homeo_FRMD4A
FM_231-CTTCGGTAGTCTAACC	FM_231	VA	NYGC	MG	Homeo	Homeo_PICALM
FM_231-ACATTTCGTAGTCCTA	FM_231	VA	NYGC	MG	Homeo	Homeo_FRMD4A
FM_231-CCTCATGTCACCTCAC	FM_231	VA	NYGC	PVM	PVM	PVM_CD163
FM_231-AAATGGAAGTAGGATT	FM_231	VA	NYGC	MG	Homeo	Homeo_FRMD4A
FM_231-CCACCATCACTGCGAC	FM_231	VA	NYGC	MG	Homeo	Homeo_FRMD4A
FM_231-ATCGGATGTCTACACA	FM_231	VA	NYGC	MG	Homeo	Homeo_FRMD4A
FM_231-ATGGATCCATGTACGT	FM_231	VA	NYGC	MG	Adapt	Adapt_HIF1A
FM_231-ACGGGTCTCGATTCCC	FM_231	VA	NYGC	MG	Homeo	Homeo_FRMD4A
FM_231-ACGTACAGTGTCTCCT	FM_231	VA	NYGC	MG	Homeo	Homeo_FRMD4A
FM_231-GGGACTCTCCCAGTGG	FM_231	VA	NYGC	MG	Homeo	Homeo_FRMD4A
FM_231-GTAGCTAGTGGCGTAA	FM_231	VA	NYGC	MG	Homeo	Homeo_FRMD4A
FM_231-TACTGCCGTAATGCGG	FM_231	VA	NYGC	MG	Homeo	Homeo_FRMD4A
FM_231-ACTTCCGAGAGAAGGT	FM_231	VA	NYGC	MG	Homeo	Homeo_FRMD4A
FM_231-GAAGCCCAGCAGGTCA	FM_231	VA	NYGC	MG	Homeo	Homeo_FRMD4A
FM_231-AGGCTGCCACCGGCTA	FM_231	VA	NYGC	MG	Adapt	Adapt_HIF1A
FM_231-TATTGGGCATCGCCTT	FM_231	VA	NYGC	MG	Adapt	Adapt_AIF1
FM_231-CTCATGCAGACTCTTG	FM_231	VA	NYGC	MG	Homeo	Homeo_FRMD4A
FM_231-CGGAATTAGCCAGTAG	FM_231	VA	NYGC	MG	Homeo	Homeo_FRMD4A
FM_231-TTACGTTCAAGGAGTC	FM_231	VA	NYGC	MG	Homeo	Homeo_FRMD4A
FM_231-ACATCGACAGATCATC	FM_231	VA	NYGC	MG	Homeo	Homeo_FRMD4A
FM_231-AAGTTCGCATCGAGCC	FM_231	VA	NYGC	MG	exAM	exAM_ERN1
FM_231-GATAGCTTCCTACCGT	FM_231	VA	NYGC	MG	Homeo	Homeo_PICALM
FM_231-ACTTATCCAGAGTGAC	FM_231	VA	NYGC	MG	Homeo	Homeo_FRMD4A
FM_231-TACTTGTTCGTCGCTT	FM_231	VA	NYGC	MG	Homeo	Homeo_FRMD4A
FM_231-TGCTTGCGTACTGACT	FM_231	VA	NYGC	MG	Adapt	Adapt_HSPA1A
FM_231-ATCACAGCAGCGTATT	FM_231	VA	NYGC	MG	Homeo	Homeo_FRMD4A
FM_231-CTGGCAGTCGCTACAA	FM_231	VA	NYGC	MG	Homeo	Homeo_FRMD4A
FM_231-CAGATTGAGTTGCTGT	FM_231	VA	NYGC	MG	exAM	exAM_ERN1
FM_231-TACCTGCTCTAGCCAA	FM_231	VA	NYGC	MG	exAM	exAM_ERN1
FM_231-CATAGACAGCTGCGAA	FM_231	VA	NYGC	MG	Homeo	Homeo_FRMD4A
FM_231-CAGAGCCCATCTCAAG	FM_231	VA	NYGC	MG	Homeo	Homeo_FRMD4A
FM_231-GGAGGTAAGTCTCGTA	FM_231	VA	NYGC	MG	Homeo	Homeo_FRMD4A
FM_231-ATTACCTAGGAAAGTG	FM_231	VA	NYGC	MG	Homeo	Homeo_FRMD4A
FM_231-TCGGATATCGCCGTGA	FM_231	VA	NYGC	MG	Homeo	Homeo_FRMD4A
FM_231-GCTTCACCACCGTCTT	FM_231	VA	NYGC	MG	exAM	exAM_ERN1
FM_231-CCGAACGGTAGGACCA	FM_231	VA	NYGC	MG	Homeo	Homeo_FRMD4A
FM_231-GCATCGGAGTCTCCTC	FM_231	VA	NYGC	MG	Homeo	Homeo_FRMD4A
FM_231-TGCGACGCAGTGGGTA	FM_231	VA	NYGC	MG	Homeo	Homeo_PICALM
FM_231-CTTACCGGTGGTTTGT	FM_231	VA	NYGC	MG	Homeo	Homeo_FRMD4A
FM_231-CGTAAGTGTACAGAAT	FM_231	VA	NYGC	MG	Homeo	Homeo_FRMD4A
FM_231-ACAAAGATCTTTCCGG	FM_231	VA	NYGC	MG	Homeo	Homeo_FRMD4A
FM_231-AGTAACCGTGTGGACA	FM_231	VA	NYGC	MG	Homeo	Homeo_FRMD4A
FM_231-GATTTCTCACTCACTC	FM_231	VA	NYGC	MG	Homeo	Homeo_FRMD4A
FM_231-TGGAACTCATGCGGTC	FM_231	VA	NYGC	MG	Homeo	Homeo_FRMD4A
FM_231-GTGTGGCCAATCCTTT	FM_231	VA	NYGC	MG	Homeo	Homeo_PICALM
FM_231-ACGATCACAGGTTCAT	FM_231	VA	NYGC	MG	Homeo	Homeo_FRMD4A
FM_231-ACGTAGTGTGAATAAC	FM_231	VA	NYGC	MG	Adapt	Adapt_HIF1A
FM_231-CTTCCTTAGCCTCGTG	FM_231	VA	NYGC	MG	Homeo	Homeo_FRMD4A
FM_231-TACCCACAGCGGTAAC	FM_231	VA	NYGC	MG	exAM	exAM_ERN1
FM_231-TGCATCCAGAATAACC	FM_231	VA	NYGC	MG	exAM	exAM_ERN1
FM_231-CATCGTCAGTTCATGC	FM_231	VA	NYGC	MG	exAM	exAM_ERN1
FM_231-GATCAGTAGGCTCCCA	FM_231	VA	NYGC	MG	Homeo	Homeo_FRMD4A
FM_231-TGTTTGTTCGTCCTCA	FM_231	VA	NYGC	MG	exAM	exAM_ERN1
FM_231-GTACAGTCAATATCCG	FM_231	VA	NYGC	MG	Homeo	Homeo_FRMD4A
FM_231-TAACACGGTGTATCCA	FM_231	VA	NYGC	MG	Homeo	Homeo_FRMD4A
FM_231-GGGAGTACACGGCACT	FM_231	VA	NYGC	MG	Homeo	Homeo_FRMD4A
FM_231-GCACTAATCAGCAGAG	FM_231	VA	NYGC	MG	Homeo	Homeo_FRMD4A
FM_231-AACCCAAAGACAAGCC	FM_231	VA	NYGC	MG	Homeo	Homeo_FRMD4A
FM_231-GTAGATCTCTACGGTA	FM_231	VA	NYGC	MG	Homeo	Homeo_FRMD4A
FM_231-TCCATGCTCCAACACA	FM_231	VA	NYGC	MG	Homeo	Homeo_FRMD4A
FM_231-CAGCACGCATCTGGGC	FM_231	VA	NYGC	MG	exAM	exAM_ERN1
FM_231-TACGGTAAGTTGTACC	FM_231	VA	NYGC	MG	Homeo	Homeo_FRMD4A
FM_231-GTGGGAACATGAATCC	FM_231	VA	NYGC	MG	Homeo	Homeo_FRMD4A
FM_231-GAGATGGGTGTTTGCA	FM_231	VA	NYGC	MG	Homeo	Homeo_FRMD4A
FM_231-GCAGTTATCATCGCTC	FM_231	VA	NYGC	MG	exAM	exAM_ERN1
FM_231-ATCAGGTAGAGTAACT	FM_231	VA	NYGC	MG	exAM	exAM_ERN1
FM_231-AAGATAGGTCAGATTC	FM_231	VA	NYGC	MG	exAM	exAM_ERN1
FM_231-AGGGTCCGTTGAGGAC	FM_231	VA	NYGC	MG	Homeo	Homeo_FRMD4A
FM_231-TGTGGCGAGGATACAT	FM_231	VA	NYGC	MG	Adapt	Adapt_HIF1A
FM_231-GCACATACAGTTAGGG	FM_231	VA	NYGC	MG	Homeo	Homeo_FRMD4A
FM_231-TAGCACAAGCGATGAC	FM_231	VA	NYGC	MG	Homeo	Homeo_FRMD4A
FM_231-TCCTGCAAGTGGACGT	FM_231	VA	NYGC	MG	Adapt	Adapt_CCL3
FM_231-CGTGTCTTCGGCAGTC	FM_231	VA	NYGC	MG	Homeo	Homeo_FRMD4A
FM_231-CCTCACAGTACAGCGA	FM_231	VA	NYGC	MG	Homeo	Homeo_FRMD4A
FM_231-TCCGATCGTACTAAGA	FM_231	VA	NYGC	MG	Homeo	Homeo_FRMD4A
FM_231-CTCTCAGTCATCCTGC	FM_231	VA	NYGC	MG	exAM	exAM_ERN1
FM_231-GGAGATGCAGAGCCCT	FM_231	VA	NYGC	MG	Homeo	Homeo_FRMD4A
FM_231-TGTTACTGTTCTCACC	FM_231	VA	NYGC	MG	Homeo	Homeo_FRMD4A
FM_231-GTGGCGTGTCCAATCA	FM_231	VA	NYGC	MG	Homeo	Homeo_FRMD4A
FM_231-ACCCTTGCACCCTGTT	FM_231	VA	NYGC	MG	Homeo	Homeo_FRMD4A
FM_231-GTAGAAAGTCGACTTA	FM_231	VA	NYGC	MG	Adapt	Adapt_HIF1A
FM_231-TACAGGTGTTCGTACA	FM_231	VA	NYGC	MG	Homeo	Homeo_FRMD4A
FM_231-ATACCGACACTATCGA	FM_231	VA	NYGC	MG	exAM	exAM_ERN1
FM_231-GGTTGTAGTTGTACGT	FM_231	VA	NYGC	MG	Adapt	Adapt_HIF1A
FM_231-AGCGCCACATGACTAC	FM_231	VA	NYGC	MG	Homeo	Homeo_FRMD4A
FM_231-TGATTCTAGATTGGGC	FM_231	VA	NYGC	MG	Homeo	Homeo_FRMD4A
FM_231-TGGGTTATCCATACAG	FM_231	VA	NYGC	MG	Homeo	Homeo_FRMD4A
FM_231-TCACGGGGTGCGGATA	FM_231	VA	NYGC	MG	Adapt	Adapt_HSPA1A
FM_231-GAATCGTTCGCGTTTC	FM_231	VA	NYGC	MG	Adapt	Adapt_HIF1A
FM_231-AGGGTTTCAGTAGTTC	FM_231	VA	NYGC	MG	Adapt	Adapt_HSPA1A
FM_231-CAATCGATCTGGAAGG	FM_231	VA	NYGC	MG	Homeo	Homeo_FRMD4A
FM_231-AACTTCTTCCTGGGAC	FM_231	VA	NYGC	MG	Homeo	Homeo_FRMD4A
FM_231-CTATAGGGTAATTAGG	FM_231	VA	NYGC	MG	Adapt	Adapt_HSPA1A
FM_231-GGAATGGCATAATCCG	FM_231	VA	NYGC	MG	Homeo	Homeo_FRMD4A
FM_231-CTGCAGGAGCCTAGGA	FM_231	VA	NYGC	MG	Homeo	Homeo_FRMD4A
FM_231-CCGTTCATCATACAGC	FM_231	VA	NYGC	MG	exAM	exAM_ERN1
FM_231-GAGACTTGTATGCAAA	FM_231	VA	NYGC	MG	Homeo	Homeo_FRMD4A
FM_231-GTATTTCAGATGGCAC	FM_231	VA	NYGC	MG	Adapt	Adapt_HIF1A
FM_231-GTAGGTTCAGCTAACT	FM_231	VA	NYGC	MG	exAM	exAM_ERN1
FM_231-CCTGTTGGTTTCTTAC	FM_231	VA	NYGC	MG	exAM	exAM_ERN1
FM_231-AGTTCGAAGGCGAAGG	FM_231	VA	NYGC	MG	Homeo	Homeo_FRMD4A
FM_231-ATGAAAGCAGTCCCGA	FM_231	VA	NYGC	MG	Homeo	Homeo_FRMD4A
FM_231-ATCAGGTCAGTTCACA	FM_231	VA	NYGC	MG	Homeo	Homeo_FRMD4A
FM_231-TTTACTGTCGCTAAAC	FM_231	VA	NYGC	MG	Homeo	Homeo_FRMD4A
FM_231-CAGTTAGGTACCCAGC	FM_231	VA	NYGC	MG	Homeo	Homeo_FRMD4A
FM_231-GTAACACGTTCCTACC	FM_231	VA	NYGC	MG	exAM	exAM_ERN1
FM_231-TGACCCTAGCTTGTGT	FM_231	VA	NYGC	MG	Homeo	Homeo_FRMD4A
FM_231-ATCGGATGTTGTCTAG	FM_231	VA	NYGC	MG	Homeo	Homeo_FRMD4A
FM_231-GCGGAAATCACCACAA	FM_231	VA	NYGC	MG	Homeo	Homeo_FRMD4A
FM_231-CTCAGGGTCGAATGCT	FM_231	VA	NYGC	MG	Homeo	Homeo_FRMD4A
FM_231-CCTACGTTCCAGTGTA	FM_231	VA	NYGC	MG	Adapt	Adapt_HIF1A
FM_231-CGTGCTTGTCCGTACG	FM_231	VA	NYGC	MG	Homeo	Homeo_FRMD4A
FM_231-TTTCATGAGAGTGGCT	FM_231	VA	NYGC	MG	Homeo	Homeo_FRMD4A
FM_231-ACAAGCTGTACGACAG	FM_231	VA	NYGC	MG	Homeo	Homeo_FRMD4A
FM_231-ATGTCCCCAGCTGGTC	FM_231	VA	NYGC	MG	Homeo	Homeo_FRMD4A
FM_231-AAGACAACAGGTTACT	FM_231	VA	NYGC	MG	Adapt	Adapt_HSPA1A
FM_231-GCTTGGGCAAATGCGG	FM_231	VA	NYGC	MG	Homeo	Homeo_FRMD4A
FM_231-GATGAGGAGCAACCAG	FM_231	VA	NYGC	MG	Adapt	Adapt_HSPA1A
FM_231-CAATCGAGTCTCCTGT	FM_231	VA	NYGC	MG	exAM	exAM_ERN1
FM_231-TAAGCGTGTACTGCCG	FM_231	VA	NYGC	MG	Adapt	Adapt_HIST
FM_231-CCTCAGTAGGGACTGT	FM_231	VA	NYGC	MG	Homeo	Homeo_FRMD4A
FM_231-TCGGTCTTCATCTATC	FM_231	VA	NYGC	MG	Homeo	Homeo_FRMD4A
FM_231-CCGGGTAAGTCGAGGT	FM_231	VA	NYGC	MG	Homeo	Homeo_FRMD4A
FM_231-TGCTCCAAGACGGTTG	FM_231	VA	NYGC	MG	Homeo	Homeo_FRMD4A
FM_231-GAGGCAACATATTCGG	FM_231	VA	NYGC	MG	Homeo	Homeo_PICALM
FM_231-AGGCATTTCCGTTGAA	FM_231	VA	NYGC	MG	Homeo	Homeo_FRMD4A
FM_231-GTGTTAGCACGTCTCT	FM_231	VA	NYGC	MG	exAM	exAM_ERN1
FM_231-CGGAATTCAGGTGGAT	FM_231	VA	NYGC	MG	Adapt	Adapt_HSPA1A
FM_231-CATGGTATCTAGTCAG	FM_231	VA	NYGC	MG	Homeo	Homeo_FRMD4A
FM_231-AAATGGATCTCGTGAA	FM_231	VA	NYGC	MG	Adapt	Adapt_AIF1
FM_231-GTCGAATGTTGGGAAC	FM_231	VA	NYGC	MG	Adapt	Adapt_HSPA1A
FM_231-AGGTCTAAGTCGTTAC	FM_231	VA	NYGC	MG	Homeo	Homeo_FRMD4A
FM_231-AGGGTTTTCACTGAAC	FM_231	VA	NYGC	MG	Adapt	Adapt_HSPA1A
FM_231-CAATACGAGCATCCTA	FM_231	VA	NYGC	MG	Homeo	Homeo_FRMD4A
FM_231-ATCTTCAAGTGTAGTA	FM_231	VA	NYGC	MG	Adapt	Adapt_HIF1A
FM_231-AACCACATCGACGCGT	FM_231	VA	NYGC	MG	Homeo	Homeo_FRMD4A
FM_231-AGACCATAGTGGATAT	FM_231	VA	NYGC	MG	Homeo	Homeo_FRMD4A
FM_231-ACCAAACTCGCGCCAA	FM_231	VA	NYGC	MG	Homeo	Homeo_FRMD4A
FM_231-ACTTCCGAGGACATCG	FM_231	VA	NYGC	MG	Homeo	Homeo_FRMD4A
FM_231-GGTAATCCACTAACGT	FM_231	VA	NYGC	MG	Adapt	Adapt_HIF1A
FM_231-GGGTGTCGTGGCTTAT	FM_231	VA	NYGC	MG	Homeo	Homeo_FRMD4A
FM_231-CATCGCTGTTGGGAAC	FM_231	VA	NYGC	MG	Homeo	Homeo_FRMD4A
FM_231-CCCATTGCAGGACATG	FM_231	VA	NYGC	MG	Homeo	Homeo_FRMD4A
FM_231-TAAGTCGGTGAGTGAC	FM_231	VA	NYGC	MG	Homeo	Homeo_FRMD4A
FM_231-AGTCACATCTTGAACG	FM_231	VA	NYGC	MG	Homeo	Homeo_FRMD4A
FM_231-ACACTGAAGGTCATTC	FM_231	VA	NYGC	MG	Homeo	Homeo_FRMD4A
FM_231-TTTGGTTTCATGGCCG	FM_231	VA	NYGC	MG	Homeo	Homeo_FRMD4A
FM_231-AAGCATCGTTAGTTCG	FM_231	VA	NYGC	MG	Homeo	Homeo_FRMD4A
FM_231-GGGCTACGTGCGGCTT	FM_231	VA	NYGC	MG	Homeo	Homeo_FRMD4A
FM_231-GCCATGGTCAATGCAC	FM_231	VA	NYGC	MG	Homeo	Homeo_FRMD4A
FM_231-TGCAGATTCCTTATAC	FM_231	VA	NYGC	MG	Homeo	Homeo_FRMD4A
FM_231-CTAACCCCACAGTATC	FM_231	VA	NYGC	MG	Adapt	Adapt_HSPA1A
FM_231-TGTGTGAAGACTCATC	FM_231	VA	NYGC	MG	Homeo	Homeo_FRMD4A
FM_231-CTGGTCTAGCTGTCCG	FM_231	VA	NYGC	MG	Homeo	Homeo_FRMD4A
FM_231-ATGGGTTAGACCACGA	FM_231	VA	NYGC	MG	exAM	exAM_ERN1
FM_231-TGAGGGAGTGTTACAC	FM_231	VA	NYGC	MG	exAM	exAM_ERN1
FM_231-GGGTCACCAGCGTGCT	FM_231	VA	NYGC	MG	Homeo	Homeo_FRMD4A
FM_231-GAACTGTTCGACATTG	FM_231	VA	NYGC	MG	Homeo	Homeo_FRMD4A
FM_231-GTGTTAGAGATCACTC	FM_231	VA	NYGC	MG	Homeo	Homeo_FRMD4A
FM_231-CATGCAAGTTGCCGAC	FM_231	VA	NYGC	MG	Homeo	Homeo_FRMD4A
FM_231-CTCAAGAAGAGGTATT	FM_231	VA	NYGC	MG	Homeo	Homeo_FRMD4A
FM_231-GTTACCCGTGCATGTT	FM_231	VA	NYGC	MG	exAM	exAM_ERN1
FM_231-ACAGCCGGTCTTAGTG	FM_231	VA	NYGC	MG	Homeo	Homeo_FRMD4A
FM_231-CCGGTGAAGAAACCCG	FM_231	VA	NYGC	MG	Homeo	Homeo_FRMD4A
FM_231-CGTGTCTTCGAGTCCG	FM_231	VA	NYGC	MG	Homeo	Homeo_FRMD4A
FM_231-AGGAATAAGGAATGTT	FM_231	VA	NYGC	MG	Adapt	Adapt_IFI44L
FM_231-TTCTCTCAGCGGTAAC	FM_231	VA	NYGC	MG	exAM	exAM_ERN1
FM_231-AATGAAGAGGTGCCAA	FM_231	VA	NYGC	MG	Homeo	Homeo_FRMD4A
FM_231-ACATGCAAGCCAAGCA	FM_231	VA	NYGC	MG	Adapt	Adapt_HIF1A
FM_231-GATGCTACATACCGTA	FM_231	VA	NYGC	MG	Homeo	Homeo_FRMD4A
FM_231-ACCCTCATCTTCGCTG	FM_231	VA	NYGC	MG	Homeo	Homeo_FRMD4A
FM_231-GTCGAATAGGTTGAGC	FM_231	VA	NYGC	MG	Homeo	Homeo_FRMD4A
FM_231-AAATGGAAGATAGGGA	FM_231	VA	NYGC	MG	Homeo	Homeo_FRMD4A
FM_231-CTGGACGTCGTTCCTG	FM_231	VA	NYGC	MG	Homeo	Homeo_FRMD4A
FM_231-ACCTACCGTCAAGCGA	FM_231	VA	NYGC	MG	Adapt	Adapt_CCL3
FM_231-AGGTTGTAGTATGATG	FM_231	VA	NYGC	MG	Homeo	Homeo_FRMD4A
FM_231-AGAACCTGTCCACTCT	FM_231	VA	NYGC	MG	Homeo	Homeo_FRMD4A
FM_231-GTTGTCCGTGTCCAAT	FM_231	VA	NYGC	MG	Homeo	Homeo_FRMD4A
FM_231-AGAAGTACATCGGTTA	FM_231	VA	NYGC	MG	Homeo	Homeo_FRMD4A
FM_231-TGTGAGTGTGGTTTGT	FM_231	VA	NYGC	MG	Homeo	Homeo_FRMD4A
FM_231-CATGGATGTTAGAGAT	FM_231	VA	NYGC	MG	Homeo	Homeo_FRMD4A
FM_231-ATGTCTTCACCTATCC	FM_231	VA	NYGC	MG	Homeo	Homeo_FRMD4A
FM_231-ATGAAAGTCTGAATCG	FM_231	VA	NYGC	MG	Adapt	Adapt_HIF1A
FM_231-TCCGGGATCACTTCTA	FM_231	VA	NYGC	MG	Homeo	Homeo_FRMD4A
FM_231-TTTCACAAGCAACTTC	FM_231	VA	NYGC	MG	Homeo	Homeo_FRMD4A
FM_231-GGGTCTGGTTGCCGAC	FM_231	VA	NYGC	MG	Homeo	Homeo_FRMD4A
FM_231-TTGGGATGTAGCGTCC	FM_231	VA	NYGC	MG	exAM	exAM_ERN1
FM_231-ACAGGGACACTCTGCT	FM_231	VA	NYGC	MG	Homeo	Homeo_FRMD4A
FM_231-GACAGCCTCTGAATCG	FM_231	VA	NYGC	MG	Homeo	Homeo_FRMD4A
FM_231-CTCAGTCGTTTACCTT	FM_231	VA	NYGC	MG	Homeo	Homeo_FRMD4A
FM_231-ACGATGTAGTGGTGAC	FM_231	VA	NYGC	MG	Homeo	Homeo_FRMD4A
FM_231-CCGGACATCAACTGGT	FM_231	VA	NYGC	MG	Homeo	Homeo_FRMD4A
FM_231-TATCTGTTCTTCTGGC	FM_231	VA	NYGC	MG	exAM	exAM_ERN1
FM_231-CTTTCGGGTCAAAGAT	FM_231	VA	NYGC	MG	Homeo	Homeo_FRMD4A
FM_231-GTGCGTGAGTTACGGG	FM_231	VA	NYGC	MG	Homeo	Homeo_FRMD4A
FM_231-ATACCGACAATCGCCG	FM_231	VA	NYGC	MG	Adapt	Adapt_HIF1A
FM_231-CATCGGGAGGACAGCT	FM_231	VA	NYGC	MG	Homeo	Homeo_FRMD4A
FM_231-CGGAATTGTACTAGCT	FM_231	VA	NYGC	MG	Homeo	Homeo_FRMD4A
FM_231-CAAGAGGGTCGAAACG	FM_231	VA	NYGC	MG	Homeo	Homeo_FRMD4A
FM_231-AATCGTGAGCAGCGAT	FM_231	VA	NYGC	MG	Homeo	Homeo_FRMD4A
FM_231-TACGGGCCAAATGCGG	FM_231	VA	NYGC	MG	Homeo	Homeo_FRMD4A
FM_231-CGATGCGAGTGGAAGA	FM_231	VA	NYGC	MG	Homeo	Homeo_FRMD4A
FM_231-GGTGTTAGTCGCACGT	FM_231	VA	NYGC	MG	Homeo	Homeo_FRMD4A
FM_231-GAATCGTCATGGGAAC	FM_231	VA	NYGC	MG	Adapt	Adapt_HSPA1A
FM_231-TATCCTAGTTAGGGAC	FM_231	VA	NYGC	MG	exAM	exAM_ERN1
FM_231-TCGACGGCAATGACCT	FM_231	VA	NYGC	MG	exAM	exAM_ERN1
FM_231-TCTCCGAAGGCTTCCG	FM_231	VA	NYGC	MG	Homeo	Homeo_FRMD4A
FM_231-ATTATCCGTGCTCGTG	FM_231	VA	NYGC	MG	Homeo	Homeo_FRMD4A
FM_231-GAGAAATCAGTCAACT	FM_231	VA	NYGC	MG	Homeo	Homeo_PICALM
FM_231-GGGTCTGCAACTAGAA	FM_231	VA	NYGC	MG	ADAM	ADAM_GPNMB
FM_231-TAGGGTTAGGGTTGCA	FM_231	VA	NYGC	MG	Homeo	Homeo_FRMD4A
FM_231-AACGGGAAGGCATCGA	FM_231	VA	NYGC	MG	Homeo	Homeo_PICALM
FM_231-GAGAAATTCGTCACCT	FM_231	VA	NYGC	MG	Homeo	Homeo_FRMD4A
FM_231-GCTGCAGTCGAGAGAC	FM_231	VA	NYGC	MG	Homeo	Homeo_FRMD4A
FM_231-AATCACGAGTCGCTAT	FM_231	VA	NYGC	MG	Homeo	Homeo_PICALM
FM_231-TGGTACAAGCCGTCGT	FM_231	VA	NYGC	MG	Homeo	Homeo_PICALM
FM_231-ATAGAGACACGCAGTC	FM_231	VA	NYGC	MG	Homeo	Homeo_FRMD4A
FM_231-CTTTCGGAGAGTGTGC	FM_231	VA	NYGC	MG	Homeo	Homeo_FRMD4A
FM_231-TCACTCGAGGCCTTGC	FM_231	VA	NYGC	MG	Homeo	Homeo_PICALM
FM_231-ATTGGGTTCTTCCCAG	FM_231	VA	NYGC	MG	Homeo	Homeo_FRMD4A
FM_231-CCCTCTCCATTCCTCG	FM_231	VA	NYGC	MG	Homeo	Homeo_FRMD4A
FM_231-TAGGAGGGTACGATCT	FM_231	VA	NYGC	MG	Homeo	Homeo_FRMD4A
FM_231-CCACGTTCAGGCACTC	FM_231	VA	NYGC	MG	Homeo	Homeo_FRMD4A
FM_231-AGGAGGTAGGTGATAT	FM_231	VA	NYGC	MG	exAM	exAM_ERN1
FM_231-TGTAACGCACAGAGAC	FM_231	VA	NYGC	MG	Homeo	Homeo_FRMD4A
FM_231-ACTACGAGTAACCCTA	FM_231	VA	NYGC	MG	Adapt	Adapt_HIF1A
FM_231-TCCAGAAAGCTTTCTT	FM_231	VA	NYGC	MG	Adapt	Adapt_HIF1A
FM_231-ACATGCAAGGTAGACC	FM_231	VA	NYGC	MG	Homeo	Homeo_FRMD4A
FM_231-GCGATCGCATGATAGA	FM_231	VA	NYGC	MG	Homeo	Homeo_FRMD4A
FM_231-CTACATTCATGGCGCT	FM_231	VA	NYGC	MG	Homeo	Homeo_FRMD4A
FM_231-ATGGATCAGGAGCTGT	FM_231	VA	NYGC	MG	Homeo	Homeo_FRMD4A
FM_231-TCTTGCGTCCATTTAC	FM_231	VA	NYGC	MG	Homeo	Homeo_FRMD4A
FM_231-ACCCTCAAGTGAGGTC	FM_231	VA	NYGC	MG	Homeo	Homeo_FRMD4A
FM_231-ATTATCCCATCATGAC	FM_231	VA	NYGC	MG	Homeo	Homeo_FRMD4A
FM_231-GTTCGCTTCTTTGCGC	FM_231	VA	NYGC	MG	exAM	exAM_ERN1
FM_231-ATCCGTCGTCAAGTTC	FM_231	VA	NYGC	MG	Homeo	Homeo_FRMD4A
FM_231-ACACTGATCACCGGGT	FM_231	VA	NYGC	MG	Adapt	Adapt_HSPA1A
FM_231-CGAGTTATCTTAGTTC	FM_231	VA	NYGC	MG	Homeo	Homeo_FRMD4A
FM_231-TTCTAGTCACGTAGAG	FM_231	VA	NYGC	MG	Adapt	Adapt_HIF1A
FM_231-CTTCAATCACGAGGAT	FM_231	VA	NYGC	MG	Homeo	Homeo_FRMD4A
FM_231-TCGCACTAGAGCAGAA	FM_231	VA	NYGC	MG	Adapt	Adapt_HIF1A
FM_231-TCAATCTTCCTACGAA	FM_231	VA	NYGC	MG	exAM	exAM_ERN1
FM_231-AGGGAGTAGCATGTTC	FM_231	VA	NYGC	MG	Homeo	Homeo_FRMD4A
FM_231-CGTCCATAGCCGGATA	FM_231	VA	NYGC	MG	Homeo	Homeo_FRMD4A
FM_231-CCTAACCGTGCGAACA	FM_231	VA	NYGC	MG	exAM	exAM_ERN1
FM_231-CACGTGGGTTCGTACA	FM_231	VA	NYGC	MG	Homeo	Homeo_FRMD4A
FM_231-GGAACCCGTTGTTGTG	FM_231	VA	NYGC	MG	Homeo	Homeo_FRMD4A
FM_231-TCCTAATAGTGGAAGA	FM_231	VA	NYGC	MG	Homeo	Homeo_FRMD4A
FM_231-CAAGCTAGTGCATACT	FM_231	VA	NYGC	MG	Homeo	Homeo_FRMD4A
FM_231-GCATGATTCCTGCCAT	FM_231	VA	NYGC	MG	Homeo	Homeo_FRMD4A
FM_231-CCTCTAGGTATGATCC	FM_231	VA	NYGC	MG	Homeo	Homeo_FRMD4A
FM_231-TGTAGACGTTAGGCTT	FM_231	VA	NYGC	MG	Homeo	Homeo_FRMD4A
FM_231-TACGGTACACAGAGCA	FM_231	VA	NYGC	MG	Adapt	Adapt_IFI44L
FM_231-CATTCTAGTGACATCT	FM_231	VA	NYGC	MG	Homeo	Homeo_FRMD4A
FM_231-ACACTGATCTAATTCC	FM_231	VA	NYGC	MG	exAM	exAM_ERN1
FM_231-ATTCGTTCAGAATTCC	FM_231	VA	NYGC	MG	Homeo	Homeo_FRMD4A
FM_231-AGCGATTGTCACATTG	FM_231	VA	NYGC	MG	Homeo	Homeo_FRMD4A
FM_231-TATCTGTTCTGGCCGA	FM_231	VA	NYGC	MG	Homeo	Homeo_FRMD4A
FM_231-TTCCGGTCAGTCAGAG	FM_231	VA	NYGC	MG	Homeo	Homeo_FRMD4A
FM_231-TTTACTGGTCTCGGAC	FM_231	VA	NYGC	MG	exAM	exAM_ERN1
FM_231-TTGCCTGGTACAGTCT	FM_231	VA	NYGC	MG	Homeo	Homeo_FRMD4A
FM_231-CTTCAATGTGCAATAA	FM_231	VA	NYGC	MG	Homeo	Homeo_FRMD4A
FM_231-TCTAACTAGACCACGA	FM_231	VA	NYGC	MG	Homeo	Homeo_FRMD4A
FM_231-CACTAAGAGGATGCGT	FM_231	VA	NYGC	MG	exAM	exAM_ERN1
FM_231-GCTCAAAGTGAGTCAG	FM_231	VA	NYGC	MG	Homeo	Homeo_FRMD4A
FM_231-GGTGTTATCTCAACCC	FM_231	VA	NYGC	MG	exAM	exAM_ERN1
FM_231-CAGCGTGCACTACCCT	FM_231	VA	NYGC	MG	exAM	exAM_ERN1
FM_231-CAGCACGGTATACAGA	FM_231	VA	NYGC	MG	Homeo	Homeo_FRMD4A
FM_231-GGCTTTCCAAACCGGA	FM_231	VA	NYGC	MG	Homeo	Homeo_FRMD4A
FM_231-TCATGCCGTAGTCTGT	FM_231	VA	NYGC	MG	Homeo	Homeo_FRMD4A
FM_231-AACCCAACAACCGTAT	FM_231	VA	NYGC	MG	exAM	exAM_ERN1
FM_231-AGAGCCCTCATTGCCC	FM_231	VA	NYGC	MG	exAM	exAM_ERN1
FM_231-AGGACGAGTCCGGCAT	FM_231	VA	NYGC	MG	Homeo	Homeo_FRMD4A
FM_231-CGTGATAGTCTCGCGA	FM_231	VA	NYGC	MG	Homeo	Homeo_FRMD4A
FM_231-CATTGCCGTTGTTGCA	FM_231	VA	NYGC	MG	exAM	exAM_ERN1
FM_231-TTTACGTAGCAATAGT	FM_231	VA	NYGC	MG	exAM	exAM_ERN1
FM_231-AGGTTACAGCTAGCCC	FM_231	VA	NYGC	MG	Homeo	Homeo_FRMD4A
FM_231-CAGTTCCTCGTTCCCA	FM_231	VA	NYGC	MG	Adapt	Adapt_HIF1A
FM_231-GTTACCCGTACGTGTT	FM_231	VA	NYGC	MG	Adapt	Adapt_HIF1A
FM_231-CCTAAGACAGCCGTTG	FM_231	VA	NYGC	MG	exAM	exAM_ERN1
FM_231-AGGGTCCCAGCACACC	FM_231	VA	NYGC	MG	Homeo	Homeo_FRMD4A
FM_231-GTCGTAAGTCCACTTC	FM_231	VA	NYGC	MG	Homeo	Homeo_FRMD4A
FM_231-GCGTGCACACTAGGCC	FM_231	VA	NYGC	MG	Homeo	Homeo_FRMD4A
FM_231-TCTGCCACAGTGTATC	FM_231	VA	NYGC	MG	exAM	exAM_ERN1
FM_231-CCTGCATCAGAACCGA	FM_231	VA	NYGC	MG	Homeo	Homeo_FRMD4A
FM_231-ATTACCTTCTGAGAGG	FM_231	VA	NYGC	MG	Adapt	Adapt_HSPA1A
FM_231-GTCGAATTCGGATACT	FM_231	VA	NYGC	MG	Homeo	Homeo_FRMD4A
FM_231-TCAATCTAGTATGTAG	FM_231	VA	NYGC	MG	exAM	exAM_ERN1
FM_231-TTTGGTTTCGTGTTCC	FM_231	VA	NYGC	MG	Homeo	Homeo_FRMD4A
FM_231-TTCTTGAAGAGGCGGA	FM_231	VA	NYGC	MG	Adapt	Adapt_HSPA1A
FM_231-GAAGCGATCTCTATAC	FM_231	VA	NYGC	MG	Adapt	Adapt_IFI44L
FM_231-CAACCTCGTCACATTG	FM_231	VA	NYGC	MG	Homeo	Homeo_FRMD4A
FM_231-CAGTTCCCATGAAGCG	FM_231	VA	NYGC	MG	Homeo	Homeo_FRMD4A
FM_231-TGAATGCAGGCCACCT	FM_231	VA	NYGC	MG	exAM	exAM_ERN1
FM_231-GTCTACCAGGTTCTTG	FM_231	VA	NYGC	MG	Homeo	Homeo_FRMD4A
FM_231-ACAGCCGGTATGCTAC	FM_231	VA	NYGC	MG	exAM	exAM_ERN1
FM_231-TCGCAGGAGTGTAGAT	FM_231	VA	NYGC	MG	Homeo	Homeo_FRMD4A
FM_231-TGAACGTCAAGGAGTC	FM_231	VA	NYGC	MG	Adapt	Adapt_AIF1
FM_231-ATCTCTAGTAGCCCTG	FM_231	VA	NYGC	MG	exAM	exAM_ERN1
FM_231-ATCCGTCAGTATCCTG	FM_231	VA	NYGC	MG	exAM	exAM_ERN1
FM_231-GCCAACGTCCAGCAAT	FM_231	VA	NYGC	MG	Homeo	Homeo_FRMD4A
FM_231-GAATCACAGAGCAAGA	FM_231	VA	NYGC	MG	Homeo	Homeo_FRMD4A
FM_231-TTGGGTAAGTCAATCC	FM_231	VA	NYGC	MG	Homeo	Homeo_FRMD4A
FM_231-CAGGTATTCAGTGTTG	FM_231	VA	NYGC	MG	Homeo	Homeo_FRMD4A
FM_231-GTTACCCCACGCGTCA	FM_231	VA	NYGC	MG	Homeo	Homeo_FRMD4A
FM_231-GACTATGAGACCTGGA	FM_231	VA	NYGC	MG	exAM	exAM_ERN1
FM_231-TATCGCCTCTTACTGT	FM_231	VA	NYGC	MG	Adapt	Adapt_HIF1A
FM_231-GATCATGGTAACGCGA	FM_231	VA	NYGC	MG	Homeo	Homeo_FRMD4A
FM_231-TCCTCCCCAAGGTACG	FM_231	VA	NYGC	MG	Adapt	Adapt_HIF1A
FM_231-GTGGAAGAGAACAAGG	FM_231	VA	NYGC	MG	Homeo	Homeo_FRMD4A
FM_231-TCGACCTGTGTTATCG	FM_231	VA	NYGC	MG	Adapt	Adapt_HIF1A
FM_231-AGTCTCCAGTAATCCC	FM_231	VA	NYGC	MG	exAM	exAM_ERN1
FM_231-ACCAAACGTCTCGGGT	FM_231	VA	NYGC	MG	Homeo	Homeo_FRMD4A
FM_231-TTGTTTGAGATACAGT	FM_231	VA	NYGC	MG	Homeo	Homeo_FRMD4A
FM_231-ACGTAACCAGAGAATT	FM_231	VA	NYGC	MG	Adapt	Adapt_HSPA1A
FM_231-GTTTACTTCGTGCATA	FM_231	VA	NYGC	MG	Adapt	Adapt_HSPA1A
FM_231-ACACAGTCAGTTAAAG	FM_231	VA	NYGC	PVM	PVM	PVM_CD163
FM_231-ACCCAAAAGAGCCGAT	FM_231	VA	NYGC	MG	Homeo	Homeo_FRMD4A
FM_231-GGTGATTGTAAGGTCG	FM_231	VA	NYGC	MG	Homeo	Homeo_FRMD4A
FM_231-CACTTCGGTGGCAGAT	FM_231	VA	NYGC	MG	Homeo	Homeo_FRMD4A
FM_231-TATACCTCAAAGTGTA	FM_231	VA	NYGC	MG	Adapt	Adapt_AIF1
FM_231-CACTGGGGTACAACGG	FM_231	VA	NYGC	MG	exAM	exAM_ERN1
FM_231-TGCTTGCCATTGCCGG	FM_231	VA	NYGC	MG	exAM	exAM_ERN1
FM_231-CTCCCAAAGATCCGAG	FM_231	VA	NYGC	MG	Homeo	Homeo_FRMD4A
FM_231-TTGGGATAGAGAATCT	FM_231	VA	NYGC	MG	Homeo	Homeo_FRMD4A
FM_231-AAATGGAGTTTCGATG	FM_231	VA	NYGC	MG	exAM	exAM_ERN1
FM_231-AGGGTCCCACAGAGAC	FM_231	VA	NYGC	MG	Homeo	Homeo_FRMD4A
FM_231-ACCTGTCGTAGCTTTG	FM_231	VA	NYGC	MG	exAM	exAM_ERN1
FM_231-CCTAAGACAAGACAAT	FM_231	VA	NYGC	MG	Homeo	Homeo_FRMD4A
FM_231-GAGAGGTCAGAACGCA	FM_231	VA	NYGC	MG	Homeo	Homeo_FRMD4A
FM_231-CTATCTAAGTGAGCCA	FM_231	VA	NYGC	MG	Homeo	Homeo_FRMD4A
FM_231-CTCTCGATCGTTGTAG	FM_231	VA	NYGC	MG	Homeo	Homeo_FRMD4A
FM_231-GGGACTCAGGTGCTGA	FM_231	VA	NYGC	MG	Homeo	Homeo_FRMD4A
FM_231-AAAGGTATCGGCTGAC	FM_231	VA	NYGC	MG	Homeo	Homeo_FRMD4A
FM_231-GTTATGGAGCAACTTC	FM_231	VA	NYGC	MG	Homeo	Homeo_FRMD4A
FM_231-CAACAGTTCGCTAATG	FM_231	VA	NYGC	MG	Homeo	Homeo_PICALM
FM_231-GTTCTATAGTGGACTG	FM_231	VA	NYGC	MG	Homeo	Homeo_FRMD4A
FM_231-CATGAGTGTGTCCGGT	FM_231	VA	NYGC	MG	Homeo	Homeo_FRMD4A
FM_231-GTAGCTAGTCACTCTC	FM_231	VA	NYGC	MG	Homeo	Homeo_FRMD4A
FM_231-GGAGATGAGTGATAAC	FM_231	VA	NYGC	MG	Homeo	Homeo_FRMD4A
FM_231-GATCCCTAGAATACAC	FM_231	VA	NYGC	MG	Homeo	Homeo_PICALM
FM_231-AGTAGCTAGGTGCCTC	FM_231	VA	NYGC	MG	exAM	exAM_ERN1
FM_231-ACCAAACTCTGCCTGT	FM_231	VA	NYGC	MG	Homeo	Homeo_FRMD4A
FM_231-GGGCGTTAGCCTAACT	FM_231	VA	NYGC	MG	Homeo	Homeo_FRMD4A
FM_231-AGCGATTAGTCACGAG	FM_231	VA	NYGC	MG	Homeo	Homeo_FRMD4A
FM_231-ATGCGATCACAGCTTA	FM_231	VA	NYGC	MG	Homeo	Homeo_FRMD4A
FM_231-GTGCTGGGTCGTGCCA	FM_231	VA	NYGC	MG	Homeo	Homeo_FRMD4A
FM_231-GTGCGTGTCAGAGTTC	FM_231	VA	NYGC	MG	Adapt	Adapt_HSPA1A
FM_231-AGTGACTAGGTCATCT	FM_231	VA	NYGC	MG	Homeo	Homeo_FRMD4A
FM_231-TCTGTCGCAAACCATC	FM_231	VA	NYGC	MG	Homeo	Homeo_PICALM
FM_231-GACCAATCACTTGAGT	FM_231	VA	NYGC	MG	exAM	exAM_ERN1
FM_231-AGGCTGCAGGACTTCT	FM_231	VA	NYGC	MG	Adapt	Adapt_HSPA1A
FM_231-GTCACGGGTTCTGACA	FM_231	VA	NYGC	MG	Homeo	Homeo_FRMD4A
FM_231-GAGGCCTCAGGAGGTT	FM_231	VA	NYGC	MG	Homeo	Homeo_FRMD4A
FM_231-AAGTTCGCAGTCGTTA	FM_231	VA	NYGC	MG	Homeo	Homeo_FRMD4A
FM_231-TGCTCGTAGCATATGA	FM_231	VA	NYGC	MG	Homeo	Homeo_FRMD4A
FM_231-AGGGTCCTCCCATTTA	FM_231	VA	NYGC	MG	Homeo	Homeo_FRMD4A
FM_231-ATCTTCATCACCCTCA	FM_231	VA	NYGC	MG	Homeo	Homeo_FRMD4A
FM_231-AATCACGGTGGTAATA	FM_231	VA	NYGC	MG	Adapt	Adapt_AIF1
FM_231-ATACTTCCATAGACTC	FM_231	VA	NYGC	MG	Homeo	Homeo_FRMD4A
FM_231-TTCCAATAGAGAGAAC	FM_231	VA	NYGC	MG	Homeo	Homeo_FRMD4A
FM_231-GTAGGAGGTTGTCAGT	FM_231	VA	NYGC	MG	Homeo	Homeo_PICALM
FM_231-CACGAATGTGTTAGCT	FM_231	VA	NYGC	MG	Homeo	Homeo_FRMD4A
FM_231-CTGTACCCATCACGGC	FM_231	VA	NYGC	PVM	PVM	PVM_CD163
FM_231-TACTGCCCAATCGCCG	FM_231	VA	NYGC	MG	Homeo	Homeo_FRMD4A
FM_231-TCACACCGTGGTCCCA	FM_231	VA	NYGC	MG	Homeo	Homeo_FRMD4A
FM_231-CTACAGATCACCATCC	FM_231	VA	NYGC	MG	Homeo	Homeo_FRMD4A
FM_231-TCACTATAGACTACGG	FM_231	VA	NYGC	MG	exAM	exAM_ERN1
FM_231-CGGTCAGCATGAAGGC	FM_231	VA	NYGC	MG	exAM	exAM_ERN1
FM_231-TGTGCGGTCTACAGGT	FM_231	VA	NYGC	MG	Adapt	Adapt_AIF1
FM_231-CCGGGTAAGTGAGTTA	FM_231	VA	NYGC	MG	exAM	exAM_ERN1
FM_231-ATGACCACAAGTATCC	FM_231	VA	NYGC	MG	Homeo	Homeo_FRMD4A
FM_231-CGCATGGGTGACGTCC	FM_231	VA	NYGC	MG	Homeo	Homeo_FRMD4A
FM_231-ATGGAGGGTGCATTAC	FM_231	VA	NYGC	MG	Homeo	Homeo_FRMD4A
FM_231-CGGTCAGAGACTAGAT	FM_231	VA	NYGC	MG	Homeo	Homeo_FRMD4A
FM_231-GCCAGGTTCTCGGCTT	FM_231	VA	NYGC	MG	Homeo	Homeo_PICALM
FM_231-CAATACGTCTGGACTA	FM_231	VA	NYGC	MG	Homeo	Homeo_FRMD4A
FM_231-CGAATTGTCCATATGG	FM_231	VA	NYGC	MG	Adapt	Adapt_HSPA1A
FM_231-CTGTAGAGTACAGCGA	FM_231	VA	NYGC	MG	exAM	exAM_ERN1
FM_231-CGTGATAGTTCTTGCC	FM_231	VA	NYGC	MG	Homeo	Homeo_FRMD4A
FM_231-CCCTGATCAAATCCCA	FM_231	VA	NYGC	MG	Homeo	Homeo_FRMD4A
FM_231-AAGCATCAGGCAGGTT	FM_231	VA	NYGC	MG	exAM	exAM_ERN1
FM_231-CCTAAGAAGCCAAGCA	FM_231	VA	NYGC	MG	Homeo	Homeo_FRMD4A
FM_231-CTCCGATAGAATCTAG	FM_231	VA	NYGC	MG	Adapt	Adapt_HIF1A
FM_231-GTGGAAGTCGAAGCAG	FM_231	VA	NYGC	MG	Homeo	Homeo_FRMD4A
FM_231-TCTCACGTCAGGTAAA	FM_231	VA	NYGC	MG	Homeo	Homeo_FRMD4A
FM_231-TGGTACACAAGGTCAG	FM_231	VA	NYGC	MG	Homeo	Homeo_FRMD4A
FM_231-GTCTTTATCTGACAGT	FM_231	VA	NYGC	MG	Homeo	Homeo_FRMD4A
FM_231-GATCACAGTGTATTCG	FM_231	VA	NYGC	MG	exAM	exAM_ERN1
FM_231-CGTTCTGAGATGGCGT	FM_231	VA	NYGC	MG	Homeo	Homeo_FRMD4A
FM_231-CTACATTAGAACGTGC	FM_231	VA	NYGC	MG	Homeo	Homeo_PICALM
FM_231-TCGGGACGTGAATATG	FM_231	VA	NYGC	MG	Homeo	Homeo_FRMD4A
FM_231-TCAAGACCAACGGCCT	FM_231	VA	NYGC	MG	exAM	exAM_ERN1
FM_231-GTACAACGTTACCGTA	FM_231	VA	NYGC	MG	Homeo	Homeo_FRMD4A
FM_231-TGGTGATTCCTACCGT	FM_231	VA	NYGC	MG	Homeo	Homeo_FRMD4A
FM_231-TAAGCGTAGAGGTCAC	FM_231	VA	NYGC	MG	Homeo	Homeo_FRMD4A
FM_231-ACGGGTCGTCATGCAT	FM_231	VA	NYGC	MG	Adapt	Adapt_HIF1A
FM_231-AAACGAAAGTGATGGC	FM_231	VA	NYGC	MG	exAM	exAM_ERN1
FM_231-TCGGGCAGTGGATCAG	FM_231	VA	NYGC	MG	Adapt	Adapt_HSPA1A
FM_231-GACAGCCCAGCTGAGA	FM_231	VA	NYGC	MG	exAM	exAM_ERN1
FM_231-CACATGAAGCCTGTGC	FM_231	VA	NYGC	MG	exAM	exAM_ERN1
FM_231-ACGCACGAGCAATAGT	FM_231	VA	NYGC	MG	exAM	exAM_ERN1
FM_231-ACGTACAGTTAAGACA	FM_231	VA	NYGC	PVM	PVM	PVM_CD163
FM_231-GTTCTATAGTATAACG	FM_231	VA	NYGC	MG	Homeo	Homeo_FRMD4A
FM_231-GATCGTAAGGTGCAGT	FM_231	VA	NYGC	MG	Homeo	Homeo_FRMD4A
FM_231-ATACTTCAGGACGCAT	FM_231	VA	NYGC	MG	Homeo	Homeo_FRMD4A
FM_231-GCACGTGCAGACCAAG	FM_231	VA	NYGC	MG	Homeo	Homeo_FRMD4A
FM_231-TTACCGCCAGGACATG	FM_231	VA	NYGC	MG	Homeo	Homeo_FRMD4A
FM_231-GGCACGTGTCGCGTTG	FM_231	VA	NYGC	MG	Homeo	Homeo_FRMD4A
FM_231-GAAGAATTCAGTCTTT	FM_231	VA	NYGC	MG	Homeo	Homeo_FRMD4A
FM_231-AAGACTCGTGAGTCAG	FM_231	VA	NYGC	MG	Homeo	Homeo_FRMD4A
FM_231-CACAGGCCAAGTGGAC	FM_231	VA	NYGC	MG	Homeo	Homeo_FRMD4A
FM_231-AAAGGGCAGCGCTGAA	FM_231	VA	NYGC	MG	Adapt	Adapt_HSPA1A
FM_231-TGCAGATAGGCCTTGC	FM_231	VA	NYGC	MG	Adapt	Adapt_HSPA1A
FM_231-TGGGATTGTAGCTGAG	FM_231	VA	NYGC	MG	Homeo	Homeo_FRMD4A
FM_231-CCTCAGTCATGACGGA	FM_231	VA	NYGC	MG	Homeo	Homeo_FRMD4A
FM_231-CCTTTGGTCCTTGACC	FM_231	VA	NYGC	MG	Homeo	Homeo_FRMD4A
FM_231-GTAGGTTAGATGACCG	FM_231	VA	NYGC	MG	Adapt	Adapt_HIF1A
FM_231-GTGTAACTCCGATAGT	FM_231	VA	NYGC	MG	Homeo	Homeo_PICALM
FM_231-CCCATTGTCACTTTGT	FM_231	VA	NYGC	MG	Homeo	Homeo_FRMD4A
FM_231-CATGGATAGCGAATGC	FM_231	VA	NYGC	MG	Homeo	Homeo_FRMD4A
FM_231-CTCGAGGTCGTGGAAG	FM_231	VA	NYGC	MG	exAM	exAM_ERN1
FM_231-GGTCTGGGTCTTCAAG	FM_231	VA	NYGC	MG	Homeo	Homeo_FRMD4A
FM_231-GGGTTATTCGCGTGCA	FM_231	VA	NYGC	MG	Homeo	Homeo_FRMD4A
FM_231-TTCAGGAAGAATCGTA	FM_231	VA	NYGC	MG	Homeo	Homeo_FRMD4A
FM_231-ATAGACCGTGTGGTCC	FM_231	VA	NYGC	MG	Homeo	Homeo_FRMD4A
FM_231-ATTCCTATCGGCTTGG	FM_231	VA	NYGC	MG	Homeo	Homeo_FRMD4A
FM_231-TTGGGATTCTGGGCGT	FM_231	VA	NYGC	MG	Homeo	Homeo_FRMD4A
FM_231-TCCTAATCATGTGGCC	FM_231	VA	NYGC	MG	exAM	exAM_ERN1
FM_231-GCCAGTGTCTCGTCAC	FM_231	VA	NYGC	MG	Homeo	Homeo_FRMD4A
FM_231-CCTCACAAGACATACA	FM_231	VA	NYGC	MG	Adapt	Adapt_HSPA1A
FM_231-GTGTGGCGTGAGTTTC	FM_231	VA	NYGC	MG	Homeo	Homeo_FRMD4A
FM_231-TGGATGTCAGATTTCG	FM_231	VA	NYGC	MG	exAM	exAM_ERN1
FM_231-GATTTCTTCCTTGACC	FM_231	VA	NYGC	MG	Homeo	Homeo_FRMD4A
FM_231-ACCTGAAAGAACGTGC	FM_231	VA	NYGC	MG	Homeo	Homeo_FRMD4A
FM_231-AATTTCCAGGACGCAT	FM_231	VA	NYGC	MG	exAM	exAM_ERN1
FM_231-AGCCACGCAAACTAAG	FM_231	VA	NYGC	MG	Homeo	Homeo_FRMD4A
FM_231-ACGTACACATCGGCCA	FM_231	VA	NYGC	MG	Homeo	Homeo_FRMD4A
FM_231-TCATATCAGTGGACTG	FM_231	VA	NYGC	MG	Homeo	Homeo_FRMD4A
FM_231-ATTCTTGGTTCTCTAT	FM_231	VA	NYGC	MG	Homeo	Homeo_FRMD4A
FM_231-ATTCTACGTGACACAG	FM_231	VA	NYGC	MG	Homeo	Homeo_FRMD4A
FM_231-GGTAATCAGGCACGAT	FM_231	VA	NYGC	MG	ADAM	ADAM_GPNMB
FM_231-CCGATCTTCGGTGCAC	FM_231	VA	NYGC	MG	Homeo	Homeo_FRMD4A
FM_231-CTCCACAAGAGCGACT	FM_231	VA	NYGC	MG	Homeo	Homeo_FRMD4A
FM_231-CTTAGGACATCGAGCC	FM_231	VA	NYGC	MG	Homeo	Homeo_FRMD4A
FM_231-TGAACGTAGGAGAATG	FM_231	VA	NYGC	MG	Adapt	Adapt_HSPA1A
FM_231-CAATCGACAGTAGTGG	FM_231	VA	NYGC	MG	Homeo	Homeo_FRMD4A
FM_231-TGTCCCAGTTGCACGC	FM_231	VA	NYGC	MG	Homeo	Homeo_FRMD4A
FM_231-GTAGTACCATGGGCAA	FM_231	VA	NYGC	MG	Homeo	Homeo_FRMD4A
FM_231-TTGATGGGTGCACGCT	FM_231	VA	NYGC	MG	Homeo	Homeo_FRMD4A
FM_231-GGAGAACCATGGAATA	FM_231	VA	NYGC	MG	Adapt	Adapt_AIF1
FM_231-TGCGGGTAGCTGAAAT	FM_231	VA	NYGC	MG	exAM	exAM_ERN1
FM_231-CCCGGAAGTTAAGGGC	FM_231	VA	NYGC	MG	Homeo	Homeo_FRMD4A
FM_231-ACGGGTCCATTCAGCA	FM_231	VA	NYGC	MG	Homeo	Homeo_FRMD4A
FM_231-ACGGTCGGTAAGAACT	FM_231	VA	NYGC	MG	Homeo	Homeo_FRMD4A
FM_231-GTAACACAGACAGCTG	FM_231	VA	NYGC	MG	Homeo	Homeo_FRMD4A
FM_231-AGGGCCTCACATCATG	FM_231	VA	NYGC	MG	exAM	exAM_ERN1
FM_231-ACGGGTCCAAGCGGAT	FM_231	VA	NYGC	MG	Homeo	Homeo_FRMD4A
FM_231-ACATGCAGTTAAAGTG	FM_231	VA	NYGC	MG	exAM	exAM_ERN1
FM_231-GAGTCTACAAATTAGG	FM_231	VA	NYGC	MG	Homeo	Homeo_PICALM
FM_231-TCAGCAAGTAGGTACG	FM_231	VA	NYGC	MG	Homeo	Homeo_FRMD4A
FM_231-TCTATCACACGGGCTT	FM_231	VA	NYGC	MG	Homeo	Homeo_FRMD4A
FM_231-TTCCAATCACCTTCGT	FM_231	VA	NYGC	MG	Homeo	Homeo_FRMD4A
FM_231-GTTGTGAAGGTGCTTT	FM_231	VA	NYGC	MG	exAM	exAM_ERN1
FM_231-TGTCCTGCAGCTCGGT	FM_231	VA	NYGC	MG	Adapt	Adapt_HIST
FM_231-ATCGTCCGTCGGATTT	FM_231	VA	NYGC	MG	exAM	exAM_ERN1
FM_231-AACAAGAAGAAGCTGC	FM_231	VA	NYGC	MG	Homeo	Homeo_FRMD4A
FM_231-CTTGAGATCTTACCAT	FM_231	VA	NYGC	MG	exAM	exAM_ERN1
FM_231-AACCACAGTTCGATTG	FM_231	VA	NYGC	MG	Homeo	Homeo_FRMD4A
FM_231-ATGGGAGGTGCAGTGA	FM_231	VA	NYGC	MG	Homeo	Homeo_FRMD4A
FM_231-GACCTTCTCATGAAAG	FM_231	VA	NYGC	MG	Adapt	Adapt_HIF1A
FM_231-TCATTTGAGGCATCGA	FM_231	VA	NYGC	MG	Homeo	Homeo_FRMD4A
FM_231-TCTCTGGGTTAGGCCC	FM_231	VA	NYGC	MG	exAM	exAM_ERN1
FM_231-GTTGAACCAGGCTTGC	FM_231	VA	NYGC	MG	exAM	exAM_ERN1
FM_231-CAGTTAGAGAGCTGCA	FM_231	VA	NYGC	MG	Homeo	Homeo_FRMD4A
FM_231-AGCGATTCAGTCGAGA	FM_231	VA	NYGC	MG	Adapt	Adapt_AIF1
FM_231-TTACCATCAAGTATCC	FM_231	VA	NYGC	MG	Homeo	Homeo_FRMD4A
FM_231-TGCGGGTAGGAATTAC	FM_231	VA	NYGC	MG	Homeo	Homeo_FRMD4A
FM_231-CATCGGGCAATTGAAG	FM_231	VA	NYGC	MG	Homeo	Homeo_FRMD4A
FM_231-AACCTTTGTACTTGTG	FM_231	VA	NYGC	MG	Homeo	Homeo_FRMD4A
FM_231-TTGAACGCATTGAGCT	FM_231	VA	NYGC	MG	Homeo	Homeo_FRMD4A
FM_231-TAGTGCAGTCCGAAAG	FM_231	VA	NYGC	MG	Homeo	Homeo_PICALM
FM_231-ACCGTTCAGCATATGA	FM_231	VA	NYGC	MG	Homeo	Homeo_FRMD4A
FM_231-GTCAAACGTCGTAATC	FM_231	VA	NYGC	MG	Adapt	Adapt_HSPA1A
FM_231-CTGAGGCTCTTTGATC	FM_231	VA	NYGC	MG	exAM	exAM_ERN1
FM_231-TTCCGTGTCTTTGCGC	FM_231	VA	NYGC	MG	Homeo	Homeo_FRMD4A
FM_231-TCCACCAAGCGAGTCA	FM_231	VA	NYGC	MG	Homeo	Homeo_FRMD4A
FM_231-TTTGATCCATACTGAC	FM_231	VA	NYGC	MG	Homeo	Homeo_FRMD4A
FM_231-GATAGCTCATCGAACT	FM_231	VA	NYGC	MG	Homeo	Homeo_FRMD4A
FM_231-ACCTACCAGACTTCCA	FM_231	VA	NYGC	MG	Homeo	Homeo_PICALM
FM_231-TTCGCTGCAGCAGATG	FM_231	VA	NYGC	MG	Homeo	Homeo_FRMD4A
FM_231-ATCCATTAGCAACCAG	FM_231	VA	NYGC	MG	exAM	exAM_ERN1
FM_231-ATCGCCTAGGAGCTGT	FM_231	VA	NYGC	MG	Homeo	Homeo_FRMD4A
FM_231-TCTATCAAGGCTGAAC	FM_231	VA	NYGC	MG	exAM	exAM_ERN1
FM_231-GTCACGGAGTGTACAA	FM_231	VA	NYGC	MG	Homeo	Homeo_FRMD4A
FM_231-TGTTCCGGTCAAAGCG	FM_231	VA	NYGC	MG	Homeo	Homeo_FRMD4A
FM_231-TCTTAGTTCCGATCGG	FM_231	VA	NYGC	MG	exAM	exAM_ERN1
FM_231-GATGCTAAGCTGCGAA	FM_231	VA	NYGC	MG	exAM	exAM_ERN1
FM_231-TTGCCTGAGCAGTCTT	FM_231	VA	NYGC	MG	Homeo	Homeo_FRMD4A
FM_231-TGGATGTTCGCGTAGC	FM_231	VA	NYGC	MG	Homeo	Homeo_FRMD4A
FM_231-TTGCATTGTTCTCAGA	FM_231	VA	NYGC	MG	Homeo	Homeo_FRMD4A
FM_231-GGTTCTCTCATCCTAT	FM_231	VA	NYGC	MG	Homeo	Homeo_FRMD4A
FM_231-TTGAGTGCATGGTGGA	FM_231	VA	NYGC	MG	Homeo	Homeo_FRMD4A
FM_231-AGTAGTCGTCGTGATT	FM_231	VA	NYGC	MG	Homeo	Homeo_FRMD4A
FM_231-GCAACCGCATACAGCT	FM_231	VA	NYGC	MG	Homeo	Homeo_FRMD4A
FM_231-CGGCAGTGTTAGCGGA	FM_231	VA	NYGC	MG	Homeo	Homeo_FRMD4A
FM_231-AGGAAATAGAACGCGT	FM_231	VA	NYGC	MG	Homeo	Homeo_FRMD4A
FM_231-GGAGGTAAGCTACAAA	FM_231	VA	NYGC	MG	Homeo	Homeo_FRMD4A
FM_231-AGGACGAAGCATGCGA	FM_231	VA	NYGC	MG	exAM	exAM_ERN1
FM_231-ACACAGTTCTCTGACC	FM_231	VA	NYGC	MG	Homeo	Homeo_FRMD4A
FM_231-TAGACCAGTACTAAGA	FM_231	VA	NYGC	MG	Homeo	Homeo_FRMD4A
FM_231-TGATGCAGTAGGCAGT	FM_231	VA	NYGC	MG	Homeo	Homeo_FRMD4A
FM_231-CGTTAGACAACTGCCG	FM_231	VA	NYGC	MG	Homeo	Homeo_FRMD4A
FM_231-GACATCACATGCAGCC	FM_231	VA	NYGC	MG	exAM	exAM_ERN1
FM_231-TGTTACTCATGACTAC	FM_231	VA	NYGC	MG	Homeo	Homeo_FRMD4A
FM_231-GTGTTCCCATTACTCT	FM_231	VA	NYGC	MG	Adapt	Adapt_AIF1
FM_231-TACGGTAAGTCCCAAT	FM_231	VA	NYGC	MG	exAM	exAM_ERN1
FM_231-TTCCTAAAGATTGAGT	FM_231	VA	NYGC	MG	Homeo	Homeo_FRMD4A
FM_231-CGATGCGGTGGTTTGT	FM_231	VA	NYGC	MG	Homeo	Homeo_FRMD4A
FM_231-TAGGAGGCAGCAGGAT	FM_231	VA	NYGC	MG	Homeo	Homeo_FRMD4A
FM_231-GGCAGTCAGGCGACAT	FM_231	VA	NYGC	MG	Homeo	Homeo_FRMD4A
FM_231-GTCGTTCGTGTGTCCG	FM_231	VA	NYGC	MG	Homeo	Homeo_FRMD4A
FM_231-TGGGAGACATAGGAGC	FM_231	VA	NYGC	MG	Homeo	Homeo_FRMD4A
FM_231-TTTCACAGTGGTCTTA	FM_231	VA	NYGC	MG	Homeo	Homeo_FRMD4A
FM_231-CTTACCGAGTTCTACG	FM_231	VA	NYGC	MG	exAM	exAM_ERN1
FM_231-AATTCCTTCGGCATCG	FM_231	VA	NYGC	MG	Homeo	Homeo_FRMD4A
FM_231-GCTTGGGCAACTGAAA	FM_231	VA	NYGC	MG	Homeo	Homeo_FRMD4A
FM_231-TCCACGTTCTCTGCTG	FM_231	VA	NYGC	MG	Homeo	Homeo_FRMD4A
FM_231-TTGATGGTCACTACTT	FM_231	VA	NYGC	MG	exAM	exAM_ERN1
FM_231-ACACTGAAGGCCCGTT	FM_231	VA	NYGC	MG	Homeo	Homeo_FRMD4A
FM_231-TGGGATTGTGTTACTG	FM_231	VA	NYGC	MG	Homeo	Homeo_FRMD4A
FM_231-CTCTCGATCAAGGAGC	FM_231	VA	NYGC	MG	Homeo	Homeo_FRMD4A
FM_231-GCCTGTTTCCAAACCA	FM_231	VA	NYGC	MG	exAM	exAM_ERN1
FM_231-TCACGGGCAGGACTTT	FM_231	VA	NYGC	MG	Homeo	Homeo_FRMD4A
FM_231-TTCGCTGTCTAAGGAA	FM_231	VA	NYGC	MG	Homeo	Homeo_FRMD4A
FM_231-TTACCGCGTGACTGAG	FM_231	VA	NYGC	MG	Homeo	Homeo_PICALM
FM_231-GCATCTCGTATCGATC	FM_231	VA	NYGC	MG	Homeo	Homeo_FRMD4A
FM_231-CAGATCACAGGCTATT	FM_231	VA	NYGC	MG	Homeo	Homeo_FRMD4A
FM_231-TCGTGGGGTGCAGTGA	FM_231	VA	NYGC	MG	Homeo	Homeo_FRMD4A
FM_231-TGCTTGCGTAATGTGA	FM_231	VA	NYGC	MG	exAM	exAM_ERN1
FM_231-TGTTGAGGTTTACGAC	FM_231	VA	NYGC	MG	Homeo	Homeo_FRMD4A
FM_231-CAACAACTCTTCCACG	FM_231	VA	NYGC	MG	exAM	exAM_ERN1
FM_231-TGGGAGAGTAGGTCAG	FM_231	VA	NYGC	MG	Homeo	Homeo_FRMD4A
FM_231-TCGTAGATCTAATTCC	FM_231	VA	NYGC	MG	Homeo	Homeo_FRMD4A
FM_231-CTGCATCAGCGCCGTT	FM_231	VA	NYGC	MG	Homeo	Homeo_FRMD4A
FM_231-ACTTCCGGTTGTAAAG	FM_231	VA	NYGC	MG	Homeo	Homeo_FRMD4A
FM_231-TCGTCCATCGTAGTGT	FM_231	VA	NYGC	MG	exAM	exAM_ERN1
FM_231-AGTTCCCAGATGGCGT	FM_231	VA	NYGC	MG	Homeo	Homeo_FRMD4A
FM_231-CTTCTCTAGTGATAAC	FM_231	VA	NYGC	MG	exAM	exAM_ERN1
FM_231-TCGGGCAAGACTCGAG	FM_231	VA	NYGC	MG	Homeo	Homeo_FRMD4A
FM_231-ACATTTCAGAGCCGAT	FM_231	VA	NYGC	MG	Adapt	Adapt_HIF1A
FM_231-ACATTTCTCAATCCGA	FM_231	VA	NYGC	MG	Homeo	Homeo_FRMD4A
FM_231-AGCTACATCTCACGAA	FM_231	VA	NYGC	MG	Homeo	Homeo_FRMD4A
FM_231-AAGCGTTGTATTTCCT	FM_231	VA	NYGC	MG	Homeo	Homeo_FRMD4A
FM_231-CTCAGTCCATTGCCGG	FM_231	VA	NYGC	MG	Homeo	Homeo_FRMD4A
FM_231-AGCGATTTCGCTGCGA	FM_231	VA	NYGC	MG	exAM	exAM_ERN1
FM_231-TCGACGGAGATAGCTA	FM_231	VA	NYGC	MG	Homeo	Homeo_PICALM
FM_231-ACCGTTCGTGACCGAA	FM_231	VA	NYGC	MG	Homeo	Homeo_FRMD4A
FM_231-AGTGATCTCTGCATAG	FM_231	VA	NYGC	MG	Adapt	Adapt_HSPA1A
FM_231-AGATCGTAGACGATAT	FM_231	VA	NYGC	MG	exAM	exAM_ERN1
FM_231-TCACTCGCAAGAATGT	FM_231	VA	NYGC	MG	Homeo	Homeo_FRMD4A
FM_231-ATGATCGAGAAAGTCT	FM_231	VA	NYGC	MG	Homeo	Homeo_FRMD4A
FM_231-GTATTGGTCCATCTAT	FM_231	VA	NYGC	MG	exAM	exAM_ERN1
FM_231-CCTTGTGGTATCAGCT	FM_231	VA	NYGC	MG	Homeo	Homeo_FRMD4A
FM_231-TGGCGTGCATATTCGG	FM_231	VA	NYGC	MG	Homeo	Homeo_FRMD4A
FM_231-AGATGAAAGCGCCTTG	FM_231	VA	NYGC	MG	Homeo	Homeo_PICALM
FM_231-AGTGACTAGATGCTGG	FM_231	VA	NYGC	MG	Adapt	Adapt_HIF1A
FM_231-GACCAATTCTATGTGG	FM_231	VA	NYGC	MG	exAM	exAM_ERN1
FM_231-CACAGATCAGGTTCGC	FM_231	VA	NYGC	MG	exAM	exAM_ERN1
FM_231-GGTAGAGGTATGAGGC	FM_231	VA	NYGC	MG	Homeo	Homeo_FRMD4A
FM_231-AACCACAGTTCCACGG	FM_231	VA	NYGC	MG	Homeo	Homeo_FRMD4A
FM_231-GGAATCTCATCTAGAC	FM_231	VA	NYGC	MG	Adapt	Adapt_HIF1A
FM_231-GTAACACAGTCGTTAC	FM_231	VA	NYGC	MG	Homeo	Homeo_FRMD4A
FM_231-TGCATCCAGTTGAAGT	FM_231	VA	NYGC	MG	Homeo	Homeo_FRMD4A
FM_231-AGATGAAAGTATGGAT	FM_231	VA	NYGC	MG	Homeo	Homeo_FRMD4A
FM_231-CGTAGTAAGTGTTCAC	FM_231	VA	NYGC	MG	Homeo	Homeo_FRMD4A
FM_231-AGTGACTGTGTAGGAC	FM_231	VA	NYGC	MG	Homeo	Homeo_FRMD4A
FM_231-AGGCTGCTCCAGTGTA	FM_231	VA	NYGC	MG	Homeo	Homeo_FRMD4A
FM_231-CGTGTCTAGGAATGTT	FM_231	VA	NYGC	MG	Homeo	Homeo_FRMD4A
FM_231-GGAGGTAGTACCTATG	FM_231	VA	NYGC	MG	Homeo	Homeo_FRMD4A
FM_231-AAAGTGAAGACGGTTG	FM_231	VA	NYGC	MG	Adapt	Adapt_HSPA1A
FM_231-CAGGCCAAGGAAGTAG	FM_231	VA	NYGC	MG	Adapt	Adapt_IFI44L
FM_231-CACAACATCTGGGTCG	FM_231	VA	NYGC	MG	Homeo	Homeo_FRMD4A
FM_231-GGGCTACGTTCAAAGA	FM_231	VA	NYGC	MG	Adapt	Adapt_HSPA1A
FM_231-CTACCTGCACCGGAAA	FM_231	VA	NYGC	MG	exAM	exAM_ERN1
FM_231-GCCATGGCAAAGGCAC	FM_231	VA	NYGC	MG	Homeo	Homeo_FRMD4A
FM_231-AGCTACACAAATGGTA	FM_231	VA	NYGC	MG	Homeo	Homeo_FRMD4A
FM_231-GCAGCCACAATAGAGT	FM_231	VA	NYGC	MG	Homeo	Homeo_FRMD4A
FM_231-TCAAGACTCTTTGCTA	FM_231	VA	NYGC	MG	Homeo	Homeo_FRMD4A
FM_231-AGAGAGCTCTTGGTCC	FM_231	VA	NYGC	MG	Adapt	Adapt_HIF1A
FM_231-ATTTCACAGAGGACTC	FM_231	VA	NYGC	MG	Adapt	Adapt_HSPA1A
FM_231-TGTTGGACAGTAGGAC	FM_231	VA	NYGC	MG	Homeo	Homeo_FRMD4A
FM_231-TGAGGAGTCTGGTTGA	FM_231	VA	NYGC	MG	Homeo	Homeo_FRMD4A
FM_231-AGCCAATTCTGCTTTA	FM_231	VA	NYGC	MG	Homeo	Homeo_PICALM
FM_231-AGTACTGCAGATCCAT	FM_231	VA	NYGC	MG	exAM	exAM_ERN1
FM_231-AGGGCTCGTACAATAG	FM_231	VA	NYGC	MG	Homeo	Homeo_PICALM
FM_231-TGTGGCGTCGGAAACG	FM_231	VA	NYGC	MG	Homeo	Homeo_FRMD4A
FM_231-AGCGTATAGAAGTCAT	FM_231	VA	NYGC	MG	Homeo	Homeo_FRMD4A
FM_231-TCATTCACAGAGAAAG	FM_231	VA	NYGC	MG	Homeo	Homeo_FRMD4A
FM_231-TGCATGAGTTTGGAGG	FM_231	VA	NYGC	MG	Homeo	Homeo_FRMD4A
FM_231-GGGTGTCAGATTGACA	FM_231	VA	NYGC	MG	Homeo	Homeo_FRMD4A
FM_231-CATACCCGTATGGTTC	FM_231	VA	NYGC	MG	exAM	exAM_ERN1
FM_231-TGTACAGAGCTGACTT	FM_231	VA	NYGC	MG	Homeo	Homeo_FRMD4A
FM_231-AGACAGGCAAACGTGG	FM_231	VA	NYGC	MG	Homeo	Homeo_FRMD4A
FM_231-CAGGTATAGAAGCTCG	FM_231	VA	NYGC	MG	Adapt	Adapt_HSPA1A
FM_231-ATCCGTCAGTAACCTC	FM_231	VA	NYGC	MG	Homeo	Homeo_FRMD4A
FM_231-CGGGTCATCTGAATCG	FM_231	VA	NYGC	MG	Homeo	Homeo_FRMD4A
FM_231-ATCGATGCACGTTGGC	FM_231	VA	NYGC	MG	Adapt	Adapt_HSPA1A
FM_231-GACCTTCAGCCGATTT	FM_231	VA	NYGC	MG	exAM	exAM_ERN1
FM_231-ACGGGTCCAGGTGACA	FM_231	VA	NYGC	MG	Homeo	Homeo_FRMD4A
FM_231-GTTAGACCAAGAGGTC	FM_231	VA	NYGC	MG	Adapt	Adapt_HSPA1A
FM_231-TTACGCCGTGAAGCTG	FM_231	VA	NYGC	MG	exAM	exAM_ERN1
FM_231-TCATGCCTCATACAGC	FM_231	VA	NYGC	MG	exAM	exAM_ERN1
FM_231-GCCGTGATCTCAACGA	FM_231	VA	NYGC	MG	Adapt	Adapt_HSPA1A
FM_231-AGTCATGGTTAGAAAC	FM_231	VA	NYGC	MG	Homeo	Homeo_FRMD4A
FM_231-TTACGTTAGGTAAAGG	FM_231	VA	NYGC	MG	Homeo	Homeo_FRMD4A
FM_231-CCTAAGAAGACTCAAA	FM_231	VA	NYGC	PVM	PVM	PVM_CD163
FM_231-GAGAGGTCAGGTACGA	FM_231	VA	NYGC	MG	Homeo	Homeo_FRMD4A
FM_231-ACGTCCTGTACTGAGG	FM_231	VA	NYGC	MG	exAM	exAM_ERN1
FM_231-CTCAAGAGTTTAGAGA	FM_231	VA	NYGC	MG	Homeo	Homeo_FRMD4A
FM_231-CGAATTGCAGCAGATG	FM_231	VA	NYGC	MG	exAM	exAM_ERN1
FM_231-GCTTCACAGTGCACTT	FM_231	VA	NYGC	MG	Homeo	Homeo_FRMD4A
FM_231-AAGATAGTCGAACCTA	FM_231	VA	NYGC	MG	exAM	exAM_ERN1
FM_231-AGACTCAAGTCATCGT	FM_231	VA	NYGC	MG	exAM	exAM_ERN1
FM_231-CTGGCAGGTTACACAC	FM_231	VA	NYGC	MG	Homeo	Homeo_FRMD4A
FM_231-TTGAACGGTTAGAGAT	FM_231	VA	NYGC	MG	Homeo	Homeo_PICALM
FM_231-TGTCAGATCTCCGCAT	FM_231	VA	NYGC	MG	Homeo	Homeo_FRMD4A
FM_231-TTTGGTTAGAGTACCG	FM_231	VA	NYGC	MG	Homeo	Homeo_PICALM
FM_231-TGTTGAGCACGAGGTA	FM_231	VA	NYGC	MG	Homeo	Homeo_FRMD4A
FM_231-TGTAAGCTCTGACGCG	FM_231	VA	NYGC	MG	Homeo	Homeo_FRMD4A
FM_231-ATGGGTTCAAAGAACT	FM_231	VA	NYGC	MG	exAM	exAM_ERN1
FM_231-CAGAGCCCAGTTAGAA	FM_231	VA	NYGC	MG	exAM	exAM_ERN1
FM_231-GGACGTCTCGTAGAGG	FM_231	VA	NYGC	MG	Adapt	Adapt_AIF1
FM_231-CCACACTCATGGCACC	FM_231	VA	NYGC	MG	Homeo	Homeo_FRMD4A
FM_231-TTCAATCAGATGATTG	FM_231	VA	NYGC	MG	exAM	exAM_ERN1
FM_231-GATCAGTGTCTGTGAT	FM_231	VA	NYGC	MG	Homeo	Homeo_FRMD4A
FM_231-TGATTCTTCGAACGCC	FM_231	VA	NYGC	MG	Adapt	Adapt_HSPA1A
FM_231-ATTCCCGCAAAGACGC	FM_231	VA	NYGC	MG	Homeo	Homeo_FRMD4A
FM_231-GCCATTCAGTCGGGAT	FM_231	VA	NYGC	MG	exAM	exAM_ERN1
FM_231-AGACAGGAGGGTCACA	FM_231	VA	NYGC	MG	exAM	exAM_ERN1
FM_231-CGGGCATCACCCAACG	FM_231	VA	NYGC	MG	Homeo	Homeo_FRMD4A
FM_231-AATCGTGAGAGGGTGG	FM_231	VA	NYGC	MG	Homeo	Homeo_FRMD4A
FM_231-CTGTGGGAGGGCATGT	FM_231	VA	NYGC	MG	Homeo	Homeo_FRMD4A
FM_231-CACTAAGTCTGGGTCG	FM_231	VA	NYGC	MG	Homeo	Homeo_FRMD4A
FM_231-GGGACCTCAGTAGTGG	FM_231	VA	NYGC	MG	Homeo	Homeo_FRMD4A
FM_231-GTACAGTGTGGGACAT	FM_231	VA	NYGC	MG	Homeo	Homeo_FRMD4A
FM_231-CGGACACCAGAGCGTA	FM_231	VA	NYGC	MG	Homeo	Homeo_FRMD4A
FM_231-GGTGATTGTTTACCTT	FM_231	VA	NYGC	MG	Homeo	Homeo_FRMD4A
FM_231-TGCATCCGTACCTATG	FM_231	VA	NYGC	MG	Homeo	Homeo_FRMD4A
FM_231-AGGCATTAGGTCGAGT	FM_231	VA	NYGC	MG	exAM	exAM_ERN1
FM_231-TTGAACGAGCCTAACT	FM_231	VA	NYGC	MG	Homeo	Homeo_FRMD4A
FM_231-GTGGAGACACGATAGG	FM_231	VA	NYGC	MG	exAM	exAM_ERN1
FM_231-CCCTCTCGTCGTCATA	FM_231	VA	NYGC	MG	exAM	exAM_ERN1
FM_231-GGGAAGTAGTCCCGAC	FM_231	VA	NYGC	MG	Homeo	Homeo_FRMD4A
FM_231-GTCTACCAGGTAACTA	FM_231	VA	NYGC	MG	Homeo	Homeo_FRMD4A
FM_231-TGTCAGAAGGGCCAAT	FM_231	VA	NYGC	MG	Homeo	Homeo_FRMD4A
FM_231-CTTGAGATCTTCCGTG	FM_231	VA	NYGC	MG	Homeo	Homeo_FRMD4A
FM_231-TTGCGTCAGCTGAAAT	FM_231	VA	NYGC	MG	exAM	exAM_ERN1
FM_231-TTGGGTACACTATCCC	FM_231	VA	NYGC	MG	exAM	exAM_ERN1
FM_231-AACCAACGTGGTATGG	FM_231	VA	NYGC	MG	exAM	exAM_ERN1
FM_231-GACCAATAGGAACGAA	FM_231	VA	NYGC	MG	Adapt	Adapt_HIF1A
FM_231-TGCTCGTGTTGGACCC	FM_231	VA	NYGC	MG	Homeo	Homeo_FRMD4A
FM_231-ACGATCAAGGAACGCT	FM_231	VA	NYGC	MG	Homeo	Homeo_FRMD4A
FM_231-CCTCAGTGTAGGACCA	FM_231	VA	NYGC	MG	Homeo	Homeo_FRMD4A
FM_231-TGCAGGCGTGTTGCCG	FM_231	VA	NYGC	MG	Homeo	Homeo_FRMD4A
FM_231-GGGCTACAGGATGTTA	FM_231	VA	NYGC	MG	Homeo	Homeo_FRMD4A
FM_231-CGTCAAACAGTTCTAG	FM_231	VA	NYGC	MG	Homeo	Homeo_FRMD4A
FM_231-ATTTCTGAGAGCATCG	FM_231	VA	NYGC	MG	Homeo	Homeo_FRMD4A
FM_231-CTCCTTTCACTATGTG	FM_231	VA	NYGC	MG	Adapt	Adapt_HIST
FM_231-GGGCTCACAGTCCGTG	FM_231	VA	NYGC	MG	Homeo	Homeo_FRMD4A
FM_231-TACAACGTCCTCACGT	FM_231	VA	NYGC	MG	Homeo	Homeo_FRMD4A
FM_231-GCTGAATAGTATGAAC	FM_231	VA	NYGC	MG	Homeo	Homeo_FRMD4A
FM_231-CAGATTGTCAGGACGA	FM_231	VA	NYGC	MG	Homeo	Homeo_FRMD4A
FM_231-AGGCATTCAAACCGGA	FM_231	VA	NYGC	MG	exAM	exAM_ERN1
FM_231-CCCTCAACACTTCCTG	FM_231	VA	NYGC	MG	exAM	exAM_ERN1
FM_231-ACTCCCAGTGAGATCG	FM_231	VA	NYGC	MG	Homeo	Homeo_FRMD4A
FM_231-GAAATGATCACATCAG	FM_231	VA	NYGC	MG	exAM	exAM_ERN1
FM_231-GATTTCTAGAGCATAT	FM_231	VA	NYGC	MG	Homeo	Homeo_FRMD4A
FM_231-AGGAAATTCGTGCAGC	FM_231	VA	NYGC	MG	exAM	exAM_ERN1
FM_231-TCGGATACATGGATCT	FM_231	VA	NYGC	MG	Homeo	Homeo_FRMD4A
FM_231-AGACCCGTCGGAGTAG	FM_231	VA	NYGC	MG	Homeo	Homeo_FRMD4A
FM_231-TGATGCATCGTCGACG	FM_231	VA	NYGC	MG	Homeo	Homeo_FRMD4A
FM_231-ATTCTTGAGTCTACCA	FM_231	VA	NYGC	MG	Homeo	Homeo_FRMD4A
FM_231-TGGGCTGAGAGCGACT	FM_231	VA	NYGC	MG	Homeo	Homeo_FRMD4A
FM_231-TATTCCACATCAGTGT	FM_231	VA	NYGC	MG	Homeo	Homeo_FRMD4A
FM_231-GTATTGGAGCAAGTGC	FM_231	VA	NYGC	MG	Homeo	Homeo_FRMD4A
FM_231-TCTAACTTCGTAGGAG	FM_231	VA	NYGC	MG	exAM	exAM_ERN1
FM_231-ATGGGAGTCGTCCTCA	FM_231	VA	NYGC	MG	Homeo	Homeo_FRMD4A
FM_231-TGAGCGCGTGAGACCA	FM_231	VA	NYGC	MG	Adapt	Adapt_HIF1A
FM_231-TTCTAACCAAACTGCT	FM_231	VA	NYGC	MG	Homeo	Homeo_FRMD4A
FM_231-TTGGGCGCAGTCACGC	FM_231	VA	NYGC	MG	Homeo	Homeo_FRMD4A
FM_231-GCGTGCAAGGTACTGG	FM_231	VA	NYGC	MG	Homeo	Homeo_FRMD4A
FM_231-CGAATTGTCGGAATGG	FM_231	VA	NYGC	MG	Homeo	Homeo_FRMD4A
FM_231-TTGAACGCAAGAAACT	FM_231	VA	NYGC	MG	Homeo	Homeo_FRMD4A
FM_231-ATGAGGGTCGTGTCAA	FM_231	VA	NYGC	MG	Adapt	Adapt_HIF1A
FM_231-TCTATCATCGGACAAG	FM_231	VA	NYGC	MG	Homeo	Homeo_FRMD4A
FM_231-ATCACTTAGATAGGGA	FM_231	VA	NYGC	MG	Homeo	Homeo_FRMD4A
FM_231-TTGTGGATCAAGAGTA	FM_231	VA	NYGC	MG	Homeo	Homeo_FRMD4A
FM_231-AAGTCGTTCCACTTTA	FM_231	VA	NYGC	MG	Homeo	Homeo_FRMD4A
FM_231-ATCGTCCAGGTTGGAC	FM_231	VA	NYGC	MG	Adapt	Adapt_HIF1A
FM_231-CCTTCAGAGATTGATG	FM_231	VA	NYGC	MG	Homeo	Homeo_FRMD4A
FM_231-AATGACCCACTCCCTA	FM_231	VA	NYGC	MG	Homeo	Homeo_FRMD4A
FM_231-AAGACAATCTAGGCCG	FM_231	VA	NYGC	MG	Homeo	Homeo_FRMD4A
FM_231-ATCCACCAGGTTAGTA	FM_231	VA	NYGC	MG	Homeo	Homeo_FRMD4A
FM_231-CCTGTTGCAGACCAAG	FM_231	VA	NYGC	MG	Homeo	Homeo_FRMD4A
FM_231-TGGATCAAGTAGACCG	FM_231	VA	NYGC	MG	Homeo	Homeo_FRMD4A
FM_231-ATGAGTCCAGTCGGTC	FM_231	VA	NYGC	MG	Homeo	Homeo_FRMD4A
FM_231-TCCATCGTCGGTGTTA	FM_231	VA	NYGC	MG	Homeo	Homeo_FRMD4A
FM_231-CGAATTGAGTATGTAG	FM_231	VA	NYGC	MG	Homeo	Homeo_FRMD4A
FM_231-GTTACGAAGCGTCTGC	FM_231	VA	NYGC	MG	Adapt	Adapt_HIF1A
FM_231-AACCTTTAGTCGTTAC	FM_231	VA	NYGC	MG	Adapt	Adapt_HSPA1A
FM_231-AGGTTACTCGGTTGTA	FM_231	VA	NYGC	MG	Homeo	Homeo_PICALM
FM_231-TGTAACGAGTTACGGG	FM_231	VA	NYGC	MG	Homeo	Homeo_PICALM
FM_231-CTTCGGTCAGTGTACT	FM_231	VA	NYGC	MG	Homeo	Homeo_FRMD4A
FM_231-AGTGTTGAGCTCGTGC	FM_231	VA	NYGC	MG	Homeo	Homeo_FRMD4A
FM_231-CTTCCTTAGTAGGATT	FM_231	VA	NYGC	MG	Homeo	Homeo_FRMD4A
FM_231-AAGTACCGTATCTCTT	FM_231	VA	NYGC	MG	exAM	exAM_ERN1
FM_231-ATATCCTCACAGTCCG	FM_231	VA	NYGC	MG	Adapt	Adapt_IFI44L
FM_231-CTGTCGTGTAAGCTCT	FM_231	VA	NYGC	MG	Homeo	Homeo_FRMD4A
FM_231-ATCATTCAGATACGAT	FM_231	VA	NYGC	MG	Homeo	Homeo_FRMD4A
FM_231-GTTCTATCAGGCTACC	FM_231	VA	NYGC	MG	Homeo	Homeo_FRMD4A
FM_231-TGCTTCGGTGAGTAAT	FM_231	VA	NYGC	MG	Homeo	Homeo_FRMD4A
FM_231-TCAGTGACAACTCATG	FM_231	VA	NYGC	MG	Homeo	Homeo_FRMD4A
FM_231-CTCCATGCAGCCGTTG	FM_231	VA	NYGC	MG	exAM	exAM_ERN1
FM_231-TGGAACTAGCGTACAG	FM_231	VA	NYGC	MG	Homeo	Homeo_FRMD4A
FM_231-GAATAGACATGATAGA	FM_231	VA	NYGC	MG	Homeo	Homeo_PICALM
FM_231-GTCGAATTCTGGGAGA	FM_231	VA	NYGC	MG	Homeo	Homeo_FRMD4A
FM_231-TTGGTTTAGCTCGACC	FM_231	VA	NYGC	MG	Homeo	Homeo_FRMD4A
FM_231-GGATCTAGTCGTTGGC	FM_231	VA	NYGC	MG	Adapt	Adapt_HSPA1A
FM_231-GCAGGCTTCCAATCCC	FM_231	VA	NYGC	MG	Homeo	Homeo_PICALM
FM_231-TCTCTGGGTATTCTCT	FM_231	VA	NYGC	MG	Homeo	Homeo_PICALM
FM_231-GAGTTTGAGTGACACG	FM_231	VA	NYGC	MG	Homeo	Homeo_FRMD4A
FM_231-TACCGAAAGTAACAGT	FM_231	VA	NYGC	MG	Homeo	Homeo_FRMD4A
FM_231-CAGCACGCACCCTAGG	FM_231	VA	NYGC	MG	Homeo	Homeo_FRMD4A
FM_231-CTACCCAGTTATAGCC	FM_231	VA	NYGC	MG	exAM	exAM_ERN1
FM_231-CATGCGGCAGTTACCA	FM_231	VA	NYGC	MG	exAM	exAM_ERN1
FM_231-GACACGCAGCCTTCTC	FM_231	VA	NYGC	MG	Adapt	Adapt_HSPA1A
FM_231-GTTACCCTCGCCTATC	FM_231	VA	NYGC	MG	exAM	exAM_ERN1
FM_231-GTTCCGTTCATGGGAG	FM_231	VA	NYGC	MG	Adapt	Adapt_HIF1A
FM_231-GTCCTCAAGTCAGAGC	FM_231	VA	NYGC	MG	Homeo	Homeo_FRMD4A
FM_231-CAGAGCCCAGAGTGTG	FM_231	VA	NYGC	MG	Homeo	Homeo_PICALM
FM_231-CAACCAACACACTTAG	FM_231	VA	NYGC	MG	exAM	exAM_ERN1
FM_231-AAGAACATCTGGAGAG	FM_231	VA	NYGC	MG	Adapt	Adapt_HSPA1A
FM_231-TCTTGCGGTGGATCAG	FM_231	VA	NYGC	MG	Homeo	Homeo_FRMD4A
FM_231-ACAACCATCCCGGTAG	FM_231	VA	NYGC	MG	exAM	exAM_ERN1
FM_231-TTCTTGACAGTAGGAC	FM_231	VA	NYGC	MG	Homeo	Homeo_FRMD4A
FM_231-CAGCACGGTGGACTAG	FM_231	VA	NYGC	MG	Homeo	Homeo_FRMD4A
FM_231-ACATGCACACTCCGAG	FM_231	VA	NYGC	MG	exAM	exAM_ERN1
FM_231-GTAGATCTCCGAGGCT	FM_231	VA	NYGC	MG	Homeo	Homeo_PICALM
FM_231-ACCGTTCCACCTCAGG	FM_231	VA	NYGC	MG	Homeo	Homeo_FRMD4A
FM_231-ATTCACTAGCTAAACA	FM_231	VA	NYGC	MG	exAM	exAM_ERN1
FM_231-GTTACCCGTCTGTTAG	FM_231	VA	NYGC	MG	exAM	exAM_ERN1
FM_231-TTGCTGCAGGAGTATT	FM_231	VA	NYGC	MG	exAM	exAM_ERN1
FM_231-AGATCGTCAGTCGTTA	FM_231	VA	NYGC	MG	Adapt	Adapt_HSPA1A
FM_231-TAATCTCCAAGACGGT	FM_231	VA	NYGC	MG	exAM	exAM_ERN1
FM_231-CCTGCATGTGACAGGT	FM_231	VA	NYGC	MG	exAM	exAM_ERN1
FM_231-GTGTGATTCGTTCAGA	FM_231	VA	NYGC	MG	exAM	exAM_ERN1
FM_231-AATGGCTGTGCGAGTA	FM_231	VA	NYGC	MG	Homeo	Homeo_FRMD4A
FM_231-CGACAGCAGCTTACGT	FM_231	VA	NYGC	MG	Homeo	Homeo_FRMD4A
FM_231-TACACCCGTGTTACTG	FM_231	VA	NYGC	MG	Homeo	Homeo_FRMD4A
FM_231-TTCTGTAGTATTAAGG	FM_231	VA	NYGC	MG	Homeo	Homeo_FRMD4A
FM_231-CCGGTGAGTTACCTGA	FM_231	VA	NYGC	MG	Adapt	Adapt_HSPA1A
FM_231-AGGTCTATCGTTCTAT	FM_231	VA	NYGC	MG	exAM	exAM_ERN1
FM_231-TGTGCGGAGTACTCGT	FM_231	VA	NYGC	MG	Homeo	Homeo_FRMD4A
FM_231-TTCCTAACAGCAGTGA	FM_231	VA	NYGC	MG	Adapt	Adapt_AIF1
FM_231-CATTCTATCCACTAGA	FM_231	VA	NYGC	MG	Homeo	Homeo_FRMD4A
FM_231-ATGAGGGCAATTGCGT	FM_231	VA	NYGC	MG	Homeo	Homeo_FRMD4A
FM_231-AGGGAGTAGACATAAC	FM_231	VA	NYGC	MG	Homeo	Homeo_FRMD4A
FM_231-GCTTTCGCATGTGCCG	FM_231	VA	NYGC	MG	Homeo	Homeo_FRMD4A
FM_231-TATTGCTCATCAGCAT	FM_231	VA	NYGC	MG	Adapt	Adapt_HSPA1A
FM_231-GCATCGGCATCCGAGC	FM_231	VA	NYGC	MG	Homeo	Homeo_FRMD4A
FM_231-TCCATCGCAGTAGGAC	FM_231	VA	NYGC	MG	Homeo	Homeo_FRMD4A
FM_231-CCTTCAGAGCTGTTCA	FM_231	VA	NYGC	MG	exAM	exAM_ERN1
FM_231-TTCTAACCATAAGCGG	FM_231	VA	NYGC	MG	Homeo	Homeo_FRMD4A
FM_231-TTGCGTCTCGCGCCAA	FM_231	VA	NYGC	MG	Homeo	Homeo_PICALM
FM_231-TCATACTTCGCTATTT	FM_231	VA	NYGC	MG	Adapt	Adapt_AIF1
FM_231-TCGCACTAGTGTAGTA	FM_231	VA	NYGC	MG	Homeo	Homeo_FRMD4A
FM_231-GCTTCACCACTGTTCC	FM_231	VA	NYGC	MG	Homeo	Homeo_FRMD4A
FM_231-TTAGTCTAGGCACGAT	FM_231	VA	NYGC	MG	Homeo	Homeo_FRMD4A
FM_231-CAGTGCGGTTAGTCGT	FM_231	VA	NYGC	MG	Adapt	Adapt_HSPA1A
FM_231-ACAAAGAAGTGAGGCT	FM_231	VA	NYGC	MG	Adapt	Adapt_HIF1A
FM_231-TGAGCATCATCGGAGA	FM_231	VA	NYGC	MG	Homeo	Homeo_FRMD4A
FM_231-GACAGCCCAGTATGAA	FM_231	VA	NYGC	MG	exAM	exAM_ERN1
FM_231-TTTCACAGTAATGATG	FM_231	VA	NYGC	MG	Homeo	Homeo_PICALM
FM_231-TGCTCCACATGAGGGT	FM_231	VA	NYGC	MG	Adapt	Adapt_IFI44L
FM_231-CGACAGCGTCAAGTTC	FM_231	VA	NYGC	MG	exAM	exAM_ERN1
FM_231-GCACATACAAATGGCG	FM_231	VA	NYGC	MG	Adapt	Adapt_AIF1
FM_231-GAATAGAAGGATCACG	FM_231	VA	NYGC	MG	exAM	exAM_ERN1
FM_231-TCAATCTCACAAATGA	FM_231	VA	NYGC	MG	Homeo	Homeo_FRMD4A
FM_231-AGACCATGTTACTCAG	FM_231	VA	NYGC	MG	Homeo	Homeo_FRMD4A
FM_231-TTCACCGTCCAACCGG	FM_231	VA	NYGC	MG	Homeo	Homeo_FRMD4A
FM_231-GGGCGTTCACGATTCA	FM_231	VA	NYGC	MG	exAM	exAM_ERN1
FM_231-CCCTTAGCACAAATAG	FM_231	VA	NYGC	MG	Homeo	Homeo_FRMD4A
FM_231-AACCAACCAAATTGGA	FM_231	VA	NYGC	MG	exAM	exAM_ERN1
FM_231-GCCAGGTAGAGTGACC	FM_231	VA	NYGC	MG	exAM	exAM_ERN1
FM_231-TCCATCGTCGCATTAG	FM_231	VA	NYGC	MG	Homeo	Homeo_FRMD4A
FM_231-TGGGCGTAGTGCTACT	FM_231	VA	NYGC	MG	Homeo	Homeo_FRMD4A
FM_231-CTCCGATAGCCTGGAA	FM_231	VA	NYGC	MG	exAM	exAM_ERN1
FM_231-ATATCCTTCTAGGAAA	FM_231	VA	NYGC	MG	Homeo	Homeo_PICALM
FM_231-AGAGCAGAGGGTAATT	FM_231	VA	NYGC	MG	Homeo	Homeo_FRMD4A
FM_231-TTAGGCATCCCGAACG	FM_231	VA	NYGC	MG	Homeo	Homeo_PICALM
FM_231-CTTTCAATCTGCACCT	FM_231	VA	NYGC	MG	Adapt	Adapt_AIF1
FM_231-TCGAACATCTCCGAAA	FM_231	VA	NYGC	MG	Adapt	Adapt_IFI44L
FM_231-CTACGGGAGGTGAGCT	FM_231	VA	NYGC	MG	Homeo	Homeo_FRMD4A
FM_231-GCAGCTGTCCCGTTGT	FM_231	VA	NYGC	MG	exAM	exAM_ERN1
FM_231-ACTACGAAGTGCCAGA	FM_231	VA	NYGC	MG	Adapt	Adapt_IFI44L
FM_231-GTGCAGCAGATACAGT	FM_231	VA	NYGC	MG	Homeo	Homeo_FRMD4A
FM_231-GAAGCGATCCGGTAAT	FM_231	VA	NYGC	MG	Homeo	Homeo_FRMD4A
FM_231-GAAGCGAGTTCAGTAC	FM_231	VA	NYGC	MG	Homeo	Homeo_FRMD4A
FM_231-AGTCATGCATCAACCA	FM_231	VA	NYGC	MG	Homeo	Homeo_FRMD4A
FM_231-GAAGTAACATGTCTAG	FM_231	VA	NYGC	MG	Homeo	Homeo_FRMD4A
FM_231-CAAGAGGGTACCGTCG	FM_231	VA	NYGC	MG	Homeo	Homeo_FRMD4A
FM_231-CAGCGTGGTGGGCTCT	FM_231	VA	NYGC	MG	Homeo	Homeo_FRMD4A
FM_231-AACCAACGTCGCTTGG	FM_231	VA	NYGC	MG	Homeo	Homeo_FRMD4A
FM_231-ATGGATCTCGAAACAA	FM_231	VA	NYGC	MG	exAM	exAM_ERN1
FM_231-ACATGCAGTTCGAAGG	FM_231	VA	NYGC	MG	Homeo	Homeo_FRMD4A
FM_231-CACTGAAGTACTCCGG	FM_231	VA	NYGC	MG	Homeo	Homeo_FRMD4A
FM_231-TCTCAGCCAGGTACGA	FM_231	VA	NYGC	MG	Homeo	Homeo_FRMD4A
FM_231-CTGAGGCGTGACTCGC	FM_231	VA	NYGC	MG	Homeo	Homeo_FRMD4A
FM_231-AGCGTATCAATGCAGG	FM_231	VA	NYGC	MG	Homeo	Homeo_FRMD4A
FM_231-CATACCCTCTACTCAT	FM_231	VA	NYGC	MG	exAM	exAM_ERN1
FM_231-CGGGACTGTAGGTAGC	FM_231	VA	NYGC	MG	Homeo	Homeo_FRMD4A
FM_231-TAGACTGCAAAGAACT	FM_231	VA	NYGC	MG	Adapt	Adapt_IFI44L
FM_231-AGAAGCGGTACGATCT	FM_231	VA	NYGC	MG	Homeo	Homeo_FRMD4A
FM_231-CGCATAACACCGTGAC	FM_231	VA	NYGC	MG	Homeo	Homeo_FRMD4A
FM_231-GAAGCCCAGTGTACCT	FM_231	VA	NYGC	MG	Adapt	Adapt_HSPA1A
FM_231-TTAGGCATCAGTCTTT	FM_231	VA	NYGC	MG	Adapt	Adapt_HSPA1A
FM_231-CAGTTAGAGTGCGCTC	FM_231	VA	NYGC	MG	exAM	exAM_ERN1
FM_231-CCTTGTGAGGGCCAAT	FM_231	VA	NYGC	MG	Homeo	Homeo_FRMD4A
FM_231-GACCCTTGTCCTACGG	FM_231	VA	NYGC	MG	Adapt	Adapt_AIF1
FM_231-GAGGCAAGTGACGTCC	FM_231	VA	NYGC	MG	Homeo	Homeo_FRMD4A
FM_231-GTAGTACAGGTCCGAA	FM_231	VA	NYGC	MG	Homeo	Homeo_PICALM
FM_231-GATGTTGTCAGGTGTT	FM_231	VA	NYGC	MG	Adapt	Adapt_HSPA1A
FM_231-AGGAATAAGCGAATGC	FM_231	VA	NYGC	MG	Adapt	Adapt_AIF1
FM_231-TTACCGCGTGACAGGT	FM_231	VA	NYGC	MG	Homeo	Homeo_FRMD4A
FM_231-CCACCATCAACACAAA	FM_231	VA	NYGC	MG	exAM	exAM_ERN1
FM_231-GCCATTCAGATCCCGC	FM_231	VA	NYGC	MG	Adapt	Adapt_AIF1
FM_231-TGTAAGCTCTCGAGTA	FM_231	VA	NYGC	MG	Homeo	Homeo_FRMD4A
FM_231-ACGATCAGTAGGTACG	FM_231	VA	NYGC	MG	Homeo	Homeo_FRMD4A
FM_231-TGGTAGTGTAGTGATA	FM_231	VA	NYGC	MG	Homeo	Homeo_FRMD4A
FM_231-ACCCTCAGTCCATACA	FM_231	VA	NYGC	MG	exAM	exAM_ERN1
FM_231-TACACCCCAACAGCTT	FM_231	VA	NYGC	MG	Adapt	Adapt_AIF1
FM_231-GTAGAAAGTCAGTCCG	FM_231	VA	NYGC	MG	Homeo	Homeo_FRMD4A
FM_231-TACTGCCAGCCACTCG	FM_231	VA	NYGC	MG	exAM	exAM_ERN1
FM_231-AGGGCCTAGCAGCCCT	FM_231	VA	NYGC	MG	Homeo	Homeo_FRMD4A
FM_231-TGTCCCAAGAAGCCAC	FM_231	VA	NYGC	MG	Adapt	Adapt_HSPA1A
FM_231-AGAAATGAGTTGGGAC	FM_231	VA	NYGC	MG	Homeo	Homeo_FRMD4A
FM_231-GTTAGTGGTTAGGCTT	FM_231	VA	NYGC	MG	Homeo	Homeo_FRMD4A
FM_231-TTCCGTGCACAACGAG	FM_231	VA	NYGC	MG	exAM	exAM_ERN1
FM_231-GTAGAGGCATCATCCC	FM_231	VA	NYGC	MG	Homeo	Homeo_FRMD4A
FM_231-CGAGGAAAGGTAATCA	FM_231	VA	NYGC	MG	Adapt	Adapt_HSPA1A
FM_231-AAGTACCGTACTCCCT	FM_231	VA	NYGC	MG	exAM	exAM_ERN1
FM_231-CCTAACCGTACAATAG	FM_231	VA	NYGC	MG	Homeo	Homeo_FRMD4A
FM_231-TTGGGTAGTCTGCGCA	FM_231	VA	NYGC	MG	Homeo	Homeo_FRMD4A
FM_231-CAGTTAGCATCTGCGG	FM_231	VA	NYGC	MG	Homeo	Homeo_FRMD4A
FM_231-GAGAAATGTGCCTACG	FM_231	VA	NYGC	MG	Homeo	Homeo_FRMD4A
FM_231-CTTCCTTAGTTACGGG	FM_231	VA	NYGC	MG	Homeo	Homeo_FRMD4A
FM_231-ACACTGACATGACGTT	FM_231	VA	NYGC	MG	exAM	exAM_ERN1
FM_231-CTGCGAGTCTTCGTAT	FM_231	VA	NYGC	MG	exAM	exAM_ERN1
FM_231-TGTACAGTCTCATGGA	FM_231	VA	NYGC	MG	Homeo	Homeo_FRMD4A
FM_231-TTGACCCAGGTAGTAT	FM_231	VA	NYGC	MG	Homeo	Homeo_FRMD4A
FM_231-TACAACGCAGCTATTG	FM_231	VA	NYGC	MG	Homeo	Homeo_FRMD4A
FM_231-GCTTGGGTCGAGTTGT	FM_231	VA	NYGC	MG	Homeo	Homeo_FRMD4A
FM_231-GTGGAGACATTGACTG	FM_231	VA	NYGC	MG	ADAM	ADAM_GPNMB
FM_231-CATGCAATCGGAACTT	FM_231	VA	NYGC	MG	Adapt	Adapt_HSPA1A
FM_231-ACCACAAAGTACCCTA	FM_231	VA	NYGC	MG	Homeo	Homeo_PICALM
FM_231-TGCCGAGAGAAACCAT	FM_231	VA	NYGC	MG	Homeo	Homeo_PICALM
FM_231-GGAGATGCAGCATCTA	FM_231	VA	NYGC	MG	Homeo	Homeo_FRMD4A
FM_231-CGAAGGAAGCGAACTG	FM_231	VA	NYGC	MG	Adapt	Adapt_AIF1
FM_231-GTTAGACAGCCAAGGT	FM_231	VA	NYGC	MG	exAM	exAM_ERN1
FM_231-GCAACATGTACATTGC	FM_231	VA	NYGC	MG	exAM	exAM_ERN1
FM_231-GACCAATAGCGAGAAA	FM_231	VA	NYGC	MG	Homeo	Homeo_FRMD4A
FM_231-ATTTCTGCAACAAGTA	FM_231	VA	NYGC	MG	exAM	exAM_ERN1
FM_231-TGGTTAGGTGTAACGG	FM_231	VA	NYGC	MG	exAM	exAM_ERN1
FM_231-TCGGTCTTCCCTTCCC	FM_231	VA	NYGC	MG	Homeo	Homeo_FRMD4A
FM_231-CATAGACCATTAGGCT	FM_231	VA	NYGC	MG	exAM	exAM_ERN1
FM_231-CCGTAGGCAATGGCAG	FM_231	VA	NYGC	MG	Adapt	Adapt_AIF1
FM_231-ACGGGTCTCGCGGTAC	FM_231	VA	NYGC	MG	Homeo	Homeo_FRMD4A
FM_231-CGAGGAAAGTTGAAGT	FM_231	VA	NYGC	MG	Adapt	Adapt_AIF1
FM_231-TGCTCCATCGACATCA	FM_231	VA	NYGC	MG	Homeo	Homeo_FRMD4A
FM_231-GAGTTACCACAGCCAC	FM_231	VA	NYGC	MG	exAM	exAM_ERN1
FM_231-GTCTTTACATGTGTCA	FM_231	VA	NYGC	MG	exAM	exAM_ERN1
FM_231-CTTGATTCAGTGCCTG	FM_231	VA	NYGC	MG	Homeo	Homeo_FRMD4A
FM_231-CAGATTGTCATTACCT	FM_231	VA	NYGC	MG	Homeo	Homeo_FRMD4A
FM_231-GACCTTCGTCGTCAGC	FM_231	VA	NYGC	MG	exAM	exAM_ERN1
FM_231-AGAGCAGAGTGTTCCA	FM_231	VA	NYGC	PVM	PVM	PVM_CD163
FM_231-CATGCAATCAAGCCGC	FM_231	VA	NYGC	MG	Homeo	Homeo_FRMD4A
FM_231-GGATCTAGTGAATTAG	FM_231	VA	NYGC	MG	exAM	exAM_ERN1
FM_231-TCGAAGTCAAACGAGC	FM_231	VA	NYGC	MG	exAM	exAM_ERN1
FM_231-GTATTTCGTGTAAATG	FM_231	VA	NYGC	MG	Homeo	Homeo_FRMD4A
FM_231-GTTACGAAGTCTAGCT	FM_231	VA	NYGC	MG	Homeo	Homeo_FRMD4A
FM_231-CTCAGGGCACAAGTGG	FM_231	VA	NYGC	MG	exAM	exAM_ERN1
FM_231-TCCGGGATCACCGACG	FM_231	VA	NYGC	MG	Homeo	Homeo_FRMD4A
FM_231-TGCGGCAGTAACCAGG	FM_231	VA	NYGC	MG	Adapt	Adapt_HSPA1A
FM_231-TTGGGCGGTCTTTCTA	FM_231	VA	NYGC	MG	Homeo	Homeo_FRMD4A
FM_231-GACTCTCGTAGGTCAG	FM_231	VA	NYGC	MG	exAM	exAM_ERN1
FM_231-GAGACTTCAAGCGAAC	FM_231	VA	NYGC	MG	Homeo	Homeo_FRMD4A
FM_231-CACTGAATCAGTCTTT	FM_231	VA	NYGC	MG	Homeo	Homeo_FRMD4A
FM_231-GTCCACTGTACCTAGT	FM_231	VA	NYGC	MG	Homeo	Homeo_FRMD4A
FM_231-ACACTGATCCACTGGG	FM_231	VA	NYGC	MG	Homeo	Homeo_FRMD4A
FM_231-GTATTGGTCTCCCATG	FM_231	VA	NYGC	MG	exAM	exAM_ERN1
FM_231-TTTAGTCTCGCAACAT	FM_231	VA	NYGC	MG	exAM	exAM_ERN1
FM_231-GTGTTCCCAGTCAGCC	FM_231	VA	NYGC	MG	Adapt	Adapt_HSPA1A
FM_231-CAAGGGAGTTAGAGAT	FM_231	VA	NYGC	MG	Homeo	Homeo_FRMD4A
FM_231-CATCCGTTCGCGTGCA	FM_231	VA	NYGC	MG	Homeo	Homeo_FRMD4A
FM_231-GTAAGTCAGGCTAACG	FM_231	VA	NYGC	MG	exAM	exAM_ERN1
FM_231-CCTGTTGAGCACAAAT	FM_231	VA	NYGC	MG	Homeo	Homeo_FRMD4A
FM_231-GTCTTTATCTTTCTAG	FM_231	VA	NYGC	MG	Homeo	Homeo_FRMD4A
FM_231-CGAGTTATCTCCGAGG	FM_231	VA	NYGC	MG	Homeo	Homeo_FRMD4A
FM_231-AAGTACCTCTTTCCAA	FM_231	VA	NYGC	MG	Homeo	Homeo_PICALM
FM_231-AATCGTGAGATGGCAC	FM_231	VA	NYGC	MG	Adapt	Adapt_AIF1
FM_231-TGTGGCGTCGAACGGA	FM_231	VA	NYGC	MG	Homeo	Homeo_PICALM
FM_231-ACTACGATCCGTACGG	FM_231	VA	NYGC	MG	Homeo	Homeo_FRMD4A
FM_231-CTAGGTACATACCAGT	FM_231	VA	NYGC	MG	exAM	exAM_ERN1
FM_231-TTTATGCTCGCATTGA	FM_231	VA	NYGC	MG	Homeo	Homeo_FRMD4A
FM_231-GTTGTGAGTACGCTTA	FM_231	VA	NYGC	MG	Homeo	Homeo_PICALM
FM_231-TTCCGGTGTGGCAGAT	FM_231	VA	NYGC	MG	exAM	exAM_ERN1
FM_231-GACCCTTGTGGCGCTT	FM_231	VA	NYGC	MG	Adapt	Adapt_AIF1
FM_231-TGTTCCGGTTGAATCC	FM_231	VA	NYGC	MG	Homeo	Homeo_FRMD4A
FM_231-GCACTAAGTGAAGCGT	FM_231	VA	NYGC	MG	Adapt	Adapt_AIF1
FM_231-CAAGCTACAAGCGATG	FM_231	VA	NYGC	MG	Homeo	Homeo_FRMD4A
FM_231-TTCGGTCAGCCAGAGT	FM_231	VA	NYGC	MG	Homeo	Homeo_FRMD4A
FM_231-GATGACTGTTCGAGCC	FM_231	VA	NYGC	MG	Adapt	Adapt_HIF1A
FM_231-ATAGGCTGTACCTATG	FM_231	VA	NYGC	MG	Adapt	Adapt_TMEM163
FM_231-GCTTTCGCACCCAATA	FM_231	VA	NYGC	MG	Homeo	Homeo_FRMD4A
FM_231-AGACACTCAAAGGCTG	FM_231	VA	NYGC	MG	Homeo	Homeo_FRMD4A
FM_231-CGTTGGGAGCTTAGTC	FM_231	VA	NYGC	MG	Homeo	Homeo_FRMD4A
FM_231-CAAGAGGCACTTTATC	FM_231	VA	NYGC	MG	Homeo	Homeo_PICALM
FM_231-GGGATGACAGGAACCA	FM_231	VA	NYGC	MG	exAM	exAM_ERN1
FM_231-TGACAGTAGCCGTCGT	FM_231	VA	NYGC	MG	exAM	exAM_ERN1
FM_231-GTGGGAACAAGATTGA	FM_231	VA	NYGC	MG	exAM	exAM_ERN1
FM_231-GTTCGCTAGGCATCGA	FM_231	VA	NYGC	MG	Homeo	Homeo_PICALM
FM_231-AACGTCATCTGGGATT	FM_231	VA	NYGC	PVM	PVM	PVM_CD163
FM_231-TTGTTTGAGATACATG	FM_231	VA	NYGC	MG	Adapt	Adapt_HIF1A
FM_231-TATATCCTCAATCCGA	FM_231	VA	NYGC	MG	Homeo	Homeo_FRMD4A
FM_231-GTCATTTGTACTTGTG	FM_231	VA	NYGC	MG	exAM	exAM_ERN1
FM_231-AGGCATTGTCGCCACA	FM_231	VA	NYGC	MG	Homeo	Homeo_PICALM
FM_231-TTTGTTGGTGATGAAT	FM_231	VA	NYGC	MG	Homeo	Homeo_FRMD4A
FM_231-GTTGTAGTCGCATGAT	FM_231	VA	NYGC	MG	Homeo	Homeo_FRMD4A
FM_231-GTCGTTCAGGGTTAAT	FM_231	VA	NYGC	MG	Homeo	Homeo_FRMD4A
FM_231-TAAGTCGAGTCCGTCG	FM_231	VA	NYGC	PVM	PVM	PVM_CD163
FM_231-TAGACCACAACTGAAA	FM_231	VA	NYGC	MG	exAM	exAM_ERN1
FM_231-TCTCCGATCGGCGATC	FM_231	VA	NYGC	MG	Homeo	Homeo_FRMD4A
FM_231-CTATCTACATGACTCA	FM_231	VA	NYGC	MG	exAM	exAM_ERN1
FM_231-AGGGTCCGTAGTTACC	FM_231	VA	NYGC	MG	Adapt	Adapt_AIF1
FM_231-AAGCGAGAGACTCGAG	FM_231	VA	NYGC	MG	Homeo	Homeo_FRMD4A
FM_231-AGGCATTCATGTGACT	FM_231	VA	NYGC	MG	Homeo	Homeo_FRMD4A
FM_231-CATGCAAAGAGCGACT	FM_231	VA	NYGC	MG	Homeo	Homeo_FRMD4A
FM_231-AGAAGCGAGAGTGACC	FM_231	VA	NYGC	MG	Homeo	Homeo_FRMD4A
FM_231-GTAACCAAGCGAGTCA	FM_231	VA	NYGC	MG	Homeo	Homeo_FRMD4A
FM_231-CGGAACCTCCGTGGGT	FM_231	VA	NYGC	MG	Homeo	Homeo_FRMD4A
FM_231-AAGATAGGTCAAAGAT	FM_231	VA	NYGC	MG	Adapt	Adapt_HIF1A
FM_231-GATCGTACACGCTGTG	FM_231	VA	NYGC	MG	Homeo	Homeo_FRMD4A
FM_231-ATCGTAGCAGCCGTCA	FM_231	VA	NYGC	MG	exAM	exAM_ERN1
FM_231-GGAGAACAGGACGCAT	FM_231	VA	NYGC	MG	exAM	exAM_ERN1
FM_231-CGAAGTTTCTTAGCTT	FM_231	VA	NYGC	MG	Homeo	Homeo_FRMD4A
FM_231-TGTTCTAGTCCAAGAG	FM_231	VA	NYGC	MG	Adapt	Adapt_HSPA1A
FM_231-CAAGAGGGTCCAGCGT	FM_231	VA	NYGC	MG	Homeo	Homeo_FRMD4A
FM_231-TTGCGTCAGGAAGAAC	FM_231	VA	NYGC	MG	Homeo	Homeo_FRMD4A
FM_231-GAATAGAGTAGCCAGA	FM_231	VA	NYGC	MG	Homeo	Homeo_FRMD4A
FM_231-GCGATCGTCCAAGCTA	FM_231	VA	NYGC	MG	Homeo	Homeo_FRMD4A
FM_231-TGTGATGCAGCGTGAA	FM_231	VA	NYGC	MG	Homeo	Homeo_FRMD4A
FM_231-GAGACCCGTGCAGATG	FM_231	VA	NYGC	MG	exAM	exAM_ERN1
FM_231-AACCTTTGTCTGTGCG	FM_231	VA	NYGC	MG	exAM	exAM_ERN1
FM_231-CTGTGAAAGACCCTTA	FM_231	VA	NYGC	MG	exAM	exAM_ERN1
FM_231-TACCTCGAGCATCGAG	FM_231	VA	NYGC	MG	exAM	exAM_ERN1
FM_231-GCACGGTCACCCTCTA	FM_231	VA	NYGC	MG	Homeo	Homeo_FRMD4A
FM_231-GAAACCTCAGCCGGTT	FM_231	VA	NYGC	MG	Homeo	Homeo_FRMD4A
FM_231-CGGGTGTAGGAGTACC	FM_231	VA	NYGC	MG	Homeo	Homeo_FRMD4A
FM_231-GTAACACCAATGAAAC	FM_231	VA	NYGC	MG	Adapt	Adapt_AIF1
FM_231-TACCGAATCGAACACT	FM_231	VA	NYGC	MG	Adapt	Adapt_AIF1
FM_231-CCCTCTCCAGACACCC	FM_231	VA	NYGC	MG	Homeo	Homeo_FRMD4A
FM_231-CGTAGTATCTCGAACA	FM_231	VA	NYGC	MG	exAM	exAM_ERN1
FM_231-TACCGGGTCCCATACC	FM_231	VA	NYGC	MG	Homeo	Homeo_FRMD4A
FM_231-TTGAACGCAGTCAGTT	FM_231	VA	NYGC	MG	Adapt	Adapt_HIF1A
FM_231-TCGCAGGCAGATCACT	FM_231	VA	NYGC	MG	Adapt	Adapt_IFI44L
FM_231-AAAGAACCAGACCGCT	FM_231	VA	NYGC	MG	Homeo	Homeo_PICALM
FM_231-ACAGCCGGTGACTCTA	FM_231	VA	NYGC	MG	exAM	exAM_ERN1
FM_231-GGGCTCACATTAGGCT	FM_231	VA	NYGC	MG	Homeo	Homeo_FRMD4A
FM_231-CTTGATTAGGTAGTCG	FM_231	VA	NYGC	MG	Adapt	Adapt_HIST
FM_231-AGTCATGCAACGCATT	FM_231	VA	NYGC	MG	Homeo	Homeo_FRMD4A
FM_231-TCCTTTCAGCTCAGAG	FM_231	VA	NYGC	MG	Adapt	Adapt_AIF1
FM_231-ACGGTCGGTTAACAGA	FM_231	VA	NYGC	MG	Homeo	Homeo_FRMD4A
FM_231-TCGGGCACAAGAATGT	FM_231	VA	NYGC	MG	Adapt	Adapt_HIF1A
FM_231-GGGAAGTTCGCTGTTC	FM_231	VA	NYGC	MG	exAM	exAM_ERN1
FM_231-CGCATAACACGGGTAA	FM_231	VA	NYGC	MG	Homeo	Homeo_FRMD4A
FM_231-CTTACCGAGATCCCGC	FM_231	VA	NYGC	MG	exAM	exAM_ERN1
FM_231-ATTTCTGCAAACGGCA	FM_231	VA	NYGC	MG	Adapt	Adapt_IFI44L
FM_231-TTCGGTCGTCATAAAG	FM_231	VA	NYGC	MG	exAM	exAM_ERN1
FM_231-GGAATCTGTGTTTGCA	FM_231	VA	NYGC	MG	Adapt	Adapt_HIF1A
FM_231-TGGAGAGAGTACAGCG	FM_231	VA	NYGC	MG	Homeo	Homeo_FRMD4A
FM_231-AGACAGGGTCAACACT	FM_231	VA	NYGC	MG	exAM	exAM_ERN1
FM_231-TCTACCGTCTGTGCAA	FM_231	VA	NYGC	MG	Homeo	Homeo_FRMD4A
FM_231-TTGTGTTGTCGCATCG	FM_231	VA	NYGC	MG	Homeo	Homeo_FRMD4A
FM_231-AGCTTCCGTTGTATGC	FM_231	VA	NYGC	MG	Homeo	Homeo_FRMD4A
FM_231-ACATCCCAGTGTGTTC	FM_231	VA	NYGC	MG	Homeo	Homeo_FRMD4A
FM_231-CACAGGCGTCAGCGTC	FM_231	VA	NYGC	MG	Homeo	Homeo_FRMD4A
FM_231-GTAACACTCGTGCACG	FM_231	VA	NYGC	MG	Homeo	Homeo_FRMD4A
FM_231-AACACACGTCAGTCCG	FM_231	VA	NYGC	MG	Homeo	Homeo_FRMD4A
FM_231-TAACCAGGTGCCGGTT	FM_231	VA	NYGC	MG	Homeo	Homeo_FRMD4A
FM_231-ACTGATGCATCAGTGT	FM_231	VA	NYGC	MG	Adapt	Adapt_CCL3
FM_231-CGTCCATGTAGATGTA	FM_231	VA	NYGC	MG	Homeo	Homeo_PICALM
FM_231-AGAAGTACAGCTTTCC	FM_231	VA	NYGC	MG	Homeo	Homeo_FRMD4A
FM_231-CATCAAGAGGATTCAA	FM_231	VA	NYGC	MG	Homeo	Homeo_FRMD4A
FM_231-TGAGGAGGTGAGTTGG	FM_231	VA	NYGC	MG	exAM	exAM_ERN1
FM_231-TAAGCGTGTCCGCAGT	FM_231	VA	NYGC	MG	Homeo	Homeo_FRMD4A
FM_231-AGATCCACAATGACCT	FM_231	VA	NYGC	MG	exAM	exAM_ERN1
FM_231-GATGCTAAGCCGCACT	FM_231	VA	NYGC	MG	Homeo	Homeo_FRMD4A
FM_231-GATTCGACATTGTAGC	FM_231	VA	NYGC	MG	Homeo	Homeo_FRMD4A
FM_231-GATGGAGCAACACGAG	FM_231	VA	NYGC	MG	exAM	exAM_ERN1
FM_231-TGACAGTGTTGGGCCT	FM_231	VA	NYGC	MG	Homeo	Homeo_FRMD4A
FM_231-AGGTCATGTGACTAAA	FM_231	VA	NYGC	MG	Homeo	Homeo_FRMD4A
FM_231-TTCACGCGTTAGAAAC	FM_231	VA	NYGC	MG	Adapt	Adapt_HSPA1A
FM_231-GGTGTTAAGTGGCCTC	FM_231	VA	NYGC	MG	exAM	exAM_ERN1
FM_231-TACGGTAGTGGCTGCT	FM_231	VA	NYGC	MG	Homeo	Homeo_FRMD4A
FM_231-GCACGGTTCGGCTGAC	FM_231	VA	NYGC	MG	Homeo	Homeo_FRMD4A
FM_231-GATCCCTCATAGGTAA	FM_231	VA	NYGC	MG	Homeo	Homeo_FRMD4A
FM_231-CTTAGGAAGAGCAACC	FM_231	VA	NYGC	MG	Homeo	Homeo_FRMD4A
FM_231-CTCAACCAGGAGAGGC	FM_231	VA	NYGC	MG	Homeo	Homeo_FRMD4A
FM_231-TCTATACTCCCTCGAT	FM_231	VA	NYGC	MG	Homeo	Homeo_PICALM
FM_231-TTTGACTGTGGCAGAT	FM_231	VA	NYGC	MG	Homeo	Homeo_FRMD4A
FM_231-CCTCCTCAGGATCATA	FM_231	VA	NYGC	MG	Homeo	Homeo_FRMD4A
FM_231-GTGTTCCTCGATTTCT	FM_231	VA	NYGC	PVM	PVM	PVM_CD163
FM_231-GACACGCAGACTACCT	FM_231	VA	NYGC	MG	Adapt	Adapt_AIF1
FM_231-GAAGAATTCTGCAGCG	FM_231	VA	NYGC	MG	Adapt	Adapt_HSPA1A
FM_231-TGGGATTGTGAGCGAT	FM_231	VA	NYGC	MG	exAM	exAM_ERN1
FM_231-GCTTTCGTCGGCTGGT	FM_231	VA	NYGC	MG	Homeo	Homeo_PICALM
FM_231-AGGTCTAAGGTGGGTT	FM_231	VA	NYGC	MG	Homeo	Homeo_FRMD4A
FM_231-GTGACGCAGGAACGTC	FM_231	VA	NYGC	MG	exAM	exAM_ERN1
FM_231-ACTATCTCAAATGGTA	FM_231	VA	NYGC	MG	exAM	exAM_ERN1
FM_231-TTTGTTGAGTGGACTG	FM_231	VA	NYGC	MG	Adapt	Adapt_CCL3
FM_231-ACTTAGGTCACACCGG	FM_231	VA	NYGC	MG	Homeo	Homeo_FRMD4A
FM_231-GGGAAGTTCCCACAGG	FM_231	VA	NYGC	MG	Homeo	Homeo_FRMD4A
FM_231-AGAGCCCAGACCTCAT	FM_231	VA	NYGC	MG	Homeo	Homeo_FRMD4A
FM_231-CGTGAATAGACGGTTG	FM_231	VA	NYGC	MG	Homeo	Homeo_FRMD4A
FM_231-GTCACTCTCTAAGGAA	FM_231	VA	NYGC	MG	Homeo	Homeo_FRMD4A
FM_231-AGCCAATGTCGGCTAC	FM_231	VA	NYGC	MG	Homeo	Homeo_FRMD4A
FM_231-CTCTCAGAGCAGGGAG	FM_231	VA	NYGC	MG	Homeo	Homeo_FRMD4A
FM_231-TGGGCGTCATAAGATG	FM_231	VA	NYGC	MG	exAM	exAM_ERN1
FM_231-TACCGAACAACAAGAT	FM_231	VA	NYGC	MG	Homeo	Homeo_FRMD4A
FM_231-GTGGTTACACAATTCG	FM_231	VA	NYGC	MG	Homeo	Homeo_FRMD4A
FM_231-GTTGAACGTTTAGTCG	FM_231	VA	NYGC	MG	exAM	exAM_ERN1
FM_231-AGGATAAGTACGCTTA	FM_231	VA	NYGC	MG	Adapt	Adapt_HSPA1A
FM_231-CGATCGGCAAGCCTGC	FM_231	VA	NYGC	MG	Homeo	Homeo_FRMD4A
FM_231-TGGTACAGTGTCTTGA	FM_231	VA	NYGC	PVM	PVM	PVM_CD163
FM_231-TCGTAGAGTGCAGTGA	FM_231	VA	NYGC	MG	exAM	exAM_ERN1
FM_231-CATACCCAGAGGTCAC	FM_231	VA	NYGC	MG	Homeo	Homeo_FRMD4A
FM_231-TGAGCATCAAAGACGC	FM_231	VA	NYGC	MG	Homeo	Homeo_FRMD4A
FM_231-AGGACTTGTGTCTTAG	FM_231	VA	NYGC	MG	Homeo	Homeo_FRMD4A
FM_231-TATGTTCAGGCGATAC	FM_231	VA	NYGC	MG	Adapt	Adapt_AIF1
FM_231-CTACTATCACTGGCGT	FM_231	VA	NYGC	MG	exAM	exAM_ERN1
FM_231-ATGATCGCACGCAGTC	FM_231	VA	NYGC	MG	Homeo	Homeo_FRMD4A
FM_231-TTGCATTAGTATGGCG	FM_231	VA	NYGC	MG	Homeo	Homeo_FRMD4A
FM_231-CTCTCAGCATGCAGGA	FM_231	VA	NYGC	MG	Adapt	Adapt_HSPA1A
FM_231-AATAGAGCACTAACGT	FM_231	VA	NYGC	MG	Homeo	Homeo_FRMD4A
FM_231-GGGTATTAGCAATAAC	FM_231	VA	NYGC	MG	exAM	exAM_ERN1
FM_231-AGCCACGCATTCGATG	FM_231	VA	NYGC	MG	Homeo	Homeo_FRMD4A
FM_231-GTTACCCCAACGACAG	FM_231	VA	NYGC	MG	Homeo	Homeo_FRMD4A
FM_231-GTACAGTCAAGGATGC	FM_231	VA	NYGC	MG	Adapt	Adapt_HIF1A
FM_231-TTCCAATGTCTACAAC	FM_231	VA	NYGC	MG	exAM	exAM_ERN1
FM_231-GAGCCTGTCGCTTTAT	FM_231	VA	NYGC	MG	Homeo	Homeo_PICALM
FM_231-GATGAGGCAGATCACT	FM_231	VA	NYGC	MG	Homeo	Homeo_FRMD4A
FM_231-ACTGCAACAAAGGCGT	FM_231	VA	NYGC	MG	Adapt	Adapt_IFI44L
FM_231-ACGCACGAGCCGTCGT	FM_231	VA	NYGC	MG	Homeo	Homeo_FRMD4A
FM_231-CTATCCGCATGACTAC	FM_231	VA	NYGC	MG	Homeo	Homeo_FRMD4A
FM_231-TTTCACACACAGACGA	FM_231	VA	NYGC	MG	Homeo	Homeo_PICALM
FM_231-TTCTGTAGTCGAACAG	FM_231	VA	NYGC	MG	Homeo	Homeo_FRMD4A
FM_231-ATGCGATCAAATGGCG	FM_231	VA	NYGC	MG	Homeo	Homeo_FRMD4A
FM_231-CAGCACGTCGTACCTC	FM_231	VA	NYGC	MG	Homeo	Homeo_FRMD4A
FM_231-TTCACGCAGCTAAACA	FM_231	VA	NYGC	MG	Homeo	Homeo_FRMD4A
FM_231-CGTTCTGAGAGATCGC	FM_231	VA	NYGC	MG	Homeo	Homeo_FRMD4A
FM_231-AGCGTATGTTTGAAAG	FM_231	VA	NYGC	MG	Homeo	Homeo_PICALM
FM_231-GGCAGTCAGCCTTGAT	FM_231	VA	NYGC	MG	Homeo	Homeo_FRMD4A
FM_231-AGCGATTTCGTGGCGT	FM_231	VA	NYGC	MG	Homeo	Homeo_FRMD4A
FM_231-GACACGCGTTGTTGTG	FM_231	VA	NYGC	MG	exAM	exAM_ERN1
FM_231-TACCCACTCTCCAATT	FM_231	VA	NYGC	MG	Adapt	Adapt_AIF1
FM_231-TGCTTCGTCAAGCGTT	FM_231	VA	NYGC	MG	Homeo	Homeo_FRMD4A
FM_231-ACCCAAAAGTTGCCCG	FM_231	VA	NYGC	MG	exAM	exAM_ERN1
FM_231-TTGGATGAGCCTAGGA	FM_231	VA	NYGC	MG	Homeo	Homeo_FRMD4A
FM_231-CATTCTATCACTGCTC	FM_231	VA	NYGC	MG	exAM	exAM_ERN1
FM_231-CTTTCGGGTTGCGTAT	FM_231	VA	NYGC	MG	Homeo	Homeo_FRMD4A
FM_231-CCGGTAGAGGGTAGCT	FM_231	VA	NYGC	MG	Homeo	Homeo_FRMD4A
FM_231-ACAGAAAGTGAATTGA	FM_231	VA	NYGC	MG	Homeo	Homeo_FRMD4A
FM_231-TCAAGTGTCGCTGACG	FM_231	VA	NYGC	MG	Homeo	Homeo_FRMD4A
FM_231-AGGACGAGTACTGAGG	FM_231	VA	NYGC	MG	exAM	exAM_ERN1
FM_231-CGAGGCTAGGCGACAT	FM_231	VA	NYGC	MG	Homeo	Homeo_FRMD4A
FM_231-CTTTCAACATGGAACG	FM_231	VA	NYGC	MG	exAM	exAM_ERN1
FM_231-CGTGAATGTTGCAAGG	FM_231	VA	NYGC	MG	Adapt	Adapt_HIST
FM_231-TTCTGTACAACGGCTC	FM_231	VA	NYGC	MG	Homeo	Homeo_FRMD4A
FM_231-CTCAGAAGTATCGAAA	FM_231	VA	NYGC	MG	exAM	exAM_ERN1
FM_231-AGAGCAGTCACATACG	FM_231	VA	NYGC	MG	exAM	exAM_ERN1
FM_231-TGAGCGCAGAGAGAAC	FM_231	VA	NYGC	MG	Homeo	Homeo_FRMD4A
FM_231-GGGTTATCAATGAAAC	FM_231	VA	NYGC	MG	Homeo	Homeo_FRMD4A
FM_231-CACCAAAAGATACCAA	FM_231	VA	NYGC	MG	Homeo	Homeo_FRMD4A
FM_231-CGTTCTGAGGGTAATT	FM_231	VA	NYGC	MG	exAM	exAM_ERN1
FM_231-CGTAATGGTGACACAG	FM_231	VA	NYGC	MG	Homeo	Homeo_FRMD4A
FM_231-AAACCCAGTGGAATGC	FM_231	VA	NYGC	MG	Homeo	Homeo_FRMD4A
FM_231-ACCCAAAGTTGAAGTA	FM_231	VA	NYGC	MG	Adapt	Adapt_HIF1A
FM_231-ACGCACGAGGAGGTTC	FM_231	VA	NYGC	MG	exAM	exAM_ERN1
FM_231-CCTGCATGTCGGATTT	FM_231	VA	NYGC	MG	exAM	exAM_ERN1
FM_231-TATTGCTGTGGATCAG	FM_231	VA	NYGC	MG	Homeo	Homeo_FRMD4A
FM_231-TCATCATAGGCCACTC	FM_231	VA	NYGC	MG	exAM	exAM_ERN1
FM_231-TGCCGAGTCACTCGAA	FM_231	VA	NYGC	MG	Adapt	Adapt_AIF1
FM_231-TACGCTCGTCGAATTC	FM_231	VA	NYGC	MG	Homeo	Homeo_FRMD4A
FM_231-ATTCTTGCAGAAACCG	FM_231	VA	NYGC	MG	exAM	exAM_ERN1
FM_231-AGGTGTTAGAGTGAAG	FM_231	VA	NYGC	MG	Adapt	Adapt_AIF1
FM_231-AGCGTATAGTGGATAT	FM_231	VA	NYGC	MG	Homeo	Homeo_FRMD4A
FM_231-CCTCCAAAGTTGGAAT	FM_231	VA	NYGC	MG	exAM	exAM_ERN1
FM_231-ATTGGGTCAACACGAG	FM_231	VA	NYGC	MG	Homeo	Homeo_PICALM
FM_231-TTCTAACAGAATCGAT	FM_231	VA	NYGC	MG	Homeo	Homeo_FRMD4A
FM_231-AAAGTCCAGGCTAAAT	FM_231	VA	NYGC	MG	Homeo	Homeo_FRMD4A
FM_231-CCCTAACTCGTCTAAG	FM_231	VA	NYGC	MG	exAM	exAM_ERN1
FM_231-ATACCGAAGTCTACCA	FM_231	VA	NYGC	MG	exAM	exAM_ERN1
FM_231-GTAGAGGAGCACGTCC	FM_231	VA	NYGC	MG	Homeo	Homeo_PICALM
FM_231-GGGCTACCAGTAACAA	FM_231	VA	NYGC	MG	Homeo	Homeo_FRMD4A
FM_231-TTCTCTCCACATGACT	FM_231	VA	NYGC	MG	Adapt	Adapt_AIF1
FM_231-TGTTCTAGTGGCAACA	FM_231	VA	NYGC	MG	Homeo	Homeo_FRMD4A
FM_231-TGCAGGCGTAGCTGCC	FM_231	VA	NYGC	MG	Adapt	Adapt_AIF1
FM_231-ATGGATCTCGGAGATG	FM_231	VA	NYGC	MG	exAM	exAM_ERN1
FM_231-GTGGAAGAGAAGGTAG	FM_231	VA	NYGC	MG	Homeo	Homeo_FRMD4A
FM_231-CCACTTGCAAGGCTTT	FM_231	VA	NYGC	MG	Homeo	Homeo_FRMD4A
FM_231-ATGAAAGCAACAGCCC	FM_231	VA	NYGC	MG	Homeo	Homeo_FRMD4A
FM_231-TATCAGGGTAAGATTG	FM_231	VA	NYGC	MG	Homeo	Homeo_FRMD4A
FM_231-CTTCCGAGTCCTACAA	FM_231	VA	NYGC	MG	Homeo	Homeo_FRMD4A
FM_231-GGTAGAGGTTAGTCGT	FM_231	VA	NYGC	MG	exAM	exAM_ERN1
FM_231-TCTGGCTCAGATCATC	FM_231	VA	NYGC	MG	Homeo	Homeo_FRMD4A
FM_231-CGAGAAGAGCTTTCCC	FM_231	VA	NYGC	MG	Homeo	Homeo_FRMD4A
FM_231-ATTCCCGCATACCACA	FM_231	VA	NYGC	MG	Adapt	Adapt_HSPA1A
FM_231-TCGTCCACATGGACAG	FM_231	VA	NYGC	MG	Homeo	Homeo_FRMD4A
FM_231-AGGGTTTGTTAGGACG	FM_231	VA	NYGC	MG	Homeo	Homeo_FRMD4A
FM_231-ACATCCCCATCGGAGA	FM_231	VA	NYGC	MG	exAM	exAM_ERN1
FM_231-TATGTTCGTGAACGGT	FM_231	VA	NYGC	MG	Homeo	Homeo_FRMD4A
FM_231-CTTAGGAGTCTGCAAT	FM_231	VA	NYGC	MG	Adapt	Adapt_HIF1A
FM_231-TCGGGACGTCCAAGAG	FM_231	VA	NYGC	MG	Adapt	Adapt_AIF1
FM_231-AATGAAGGTTGTATGC	FM_231	VA	NYGC	MG	Homeo	Homeo_FRMD4A
FM_231-AGCGCTGTCAAGCCGC	FM_231	VA	NYGC	MG	exAM	exAM_ERN1
FM_231-CCACACTGTAAGAACT	FM_231	VA	NYGC	MG	Homeo	Homeo_PICALM
FM_231-CATAGACGTAGTCGTT	FM_231	VA	NYGC	MG	Adapt	Adapt_HSPA1A
FM_231-TACCGGGTCTGACAGT	FM_231	VA	NYGC	MG	Homeo	Homeo_FRMD4A
FM_231-TAGACTGTCTGCTGAA	FM_231	VA	NYGC	MG	Homeo	Homeo_FRMD4A
FM_231-CATTTCACAGATGCGA	FM_231	VA	NYGC	MG	Homeo	Homeo_FRMD4A
FM_231-GAGTCTACACCTGAAT	FM_231	VA	NYGC	MG	exAM	exAM_ERN1
FM_231-AAGAACACACGCGTCA	FM_231	VA	NYGC	MG	Homeo	Homeo_FRMD4A
FM_231-AACACACGTGACCTGC	FM_231	VA	NYGC	MG	exAM	exAM_ERN1
FM_231-TGTCCTGAGCCATTCA	FM_231	VA	NYGC	MG	exAM	exAM_ERN1
FM_231-AATGCCATCGAGGCAA	FM_231	VA	NYGC	MG	Homeo	Homeo_FRMD4A
FM_231-GGGCTCAGTCACCACG	FM_231	VA	NYGC	MG	Homeo	Homeo_FRMD4A
FM_231-TGGGAGACATCTCATT	FM_231	VA	NYGC	MG	Homeo	Homeo_FRMD4A
FM_231-ACGTACAGTAGTCTGT	FM_231	VA	NYGC	MG	exAM	exAM_ERN1
FM_231-GACTCTCAGTTAACGA	FM_231	VA	NYGC	MG	exAM	exAM_ERN1
FM_231-GTCATCCGTGCATCTA	FM_231	VA	NYGC	MG	Homeo	Homeo_FRMD4A
FM_231-CATTGCCCAGTCGAGA	FM_231	VA	NYGC	MG	exAM	exAM_ERN1
FM_231-CGTGAATCACCTTCGT	FM_231	VA	NYGC	MG	Homeo	Homeo_FRMD4A
FM_231-GTTGTCCGTAGCTGTT	FM_231	VA	NYGC	MG	exAM	exAM_ERN1
FM_231-ACGGAAGTCCGAAATC	FM_231	VA	NYGC	MG	Adapt	Adapt_AIF1
FM_231-TACGCTCTCTTAGCCC	FM_231	VA	NYGC	MG	Homeo	Homeo_FRMD4A
FM_231-CCGGACAGTTCGAGCC	FM_231	VA	NYGC	MG	exAM	exAM_ERN1
FM_231-CCCTCAAGTCAACATC	FM_231	VA	NYGC	MG	Homeo	Homeo_PICALM
FM_231-GAGCTGCGTGCGTTTA	FM_231	VA	NYGC	MG	Homeo	Homeo_FRMD4A
FM_231-ATGAGTCCAATTTCTC	FM_231	VA	NYGC	MG	exAM	exAM_ERN1
FM_231-ACTCTCGGTATCAAGA	FM_231	VA	NYGC	MG	Adapt	Adapt_HIST
FM_231-ATACCTTCAGGGATAC	FM_231	VA	NYGC	MG	Homeo	Homeo_FRMD4A
FM_231-AGTTCGAAGTATTGCC	FM_231	VA	NYGC	MG	Adapt	Adapt_AIF1
FM_231-CTCTCGAGTCCACAGC	FM_231	VA	NYGC	MG	Homeo	Homeo_FRMD4A
FM_231-GTGAGGACAGCTGTTA	FM_231	VA	NYGC	MG	Homeo	Homeo_FRMD4A
FM_231-CGTCAAACAGTTGCGC	FM_231	VA	NYGC	MG	Adapt	Adapt_HIF1A
FM_231-CGGTCAGTCATGAAAG	FM_231	VA	NYGC	MG	Homeo	Homeo_PICALM
FM_231-TCCGATCGTTTCGTAG	FM_231	VA	NYGC	MG	Homeo	Homeo_FRMD4A
FM_231-ACACAGTTCAGGAAAT	FM_231	VA	NYGC	MG	exAM	exAM_ERN1
FM_231-GATGATCCACCGTCGA	FM_231	VA	NYGC	MG	exAM	exAM_ERN1
FM_231-TCGGGCATCGCCTTGT	FM_231	VA	NYGC	MG	exAM	exAM_ERN1
FM_231-AGGTTGTAGGCGAACT	FM_231	VA	NYGC	MG	Homeo	Homeo_PICALM
FM_231-CTCACTGCAGCTGAAG	FM_231	VA	NYGC	MG	exAM	exAM_ERN1
FM_231-CTAACCCCACGTCATA	FM_231	VA	NYGC	MG	Homeo	Homeo_PICALM
FM_231-TACCCACGTGAGATTA	FM_231	VA	NYGC	MG	exAM	exAM_ERN1
FM_231-CCAATGATCAGGAAGC	FM_231	VA	NYGC	MG	Homeo	Homeo_FRMD4A
FM_231-CTCAGGGCATATTCGG	FM_231	VA	NYGC	MG	Adapt	Adapt_HIF1A
FM_231-TTGGGATGTTCAATCG	FM_231	VA	NYGC	MG	Homeo	Homeo_FRMD4A
FM_231-TGCAGATTCAGCTGTA	FM_231	VA	NYGC	MG	Adapt	Adapt_AIF1
FM_231-TAAGCCAAGCTCTTCC	FM_231	VA	NYGC	MG	exAM	exAM_ERN1
FM_231-GAACTGTTCTTACCGC	FM_231	VA	NYGC	MG	exAM	exAM_ERN1
FM_231-GCTGAATAGATCCCAT	FM_231	VA	NYGC	MG	exAM	exAM_ERN1
FM_231-CCGTTCAGTGCGTGCT	FM_231	VA	NYGC	MG	exAM	exAM_ERN1
FM_231-TTCGGTCAGTATCCTG	FM_231	VA	NYGC	MG	Homeo	Homeo_FRMD4A
FM_231-TATGTTCTCACACGAT	FM_231	VA	NYGC	MG	Homeo	Homeo_FRMD4A
FM_231-GGGCTCAAGATCCAAA	FM_231	VA	NYGC	MG	Homeo	Homeo_FRMD4A
FM_231-AGGCTGCTCGAAACAA	FM_231	VA	NYGC	MG	exAM	exAM_ERN1
FM_231-TCGTGCTGTAGTTCCA	FM_231	VA	NYGC	MG	Adapt	Adapt_HIF1A
FM_231-GAAATGAGTGAGATAT	FM_231	VA	NYGC	MG	Homeo	Homeo_FRMD4A
FM_231-CGTTGGGCATCCTTGC	FM_231	VA	NYGC	MG	exAM	exAM_ERN1
FM_231-AAGCCATGTGCGACAA	FM_231	VA	NYGC	MG	Homeo	Homeo_FRMD4A
FM_231-GATCGTACAGACAAAT	FM_231	VA	NYGC	MG	Adapt	Adapt_AIF1
FM_231-TCGAACAAGGAGTACC	FM_231	VA	NYGC	MG	Homeo	Homeo_FRMD4A
FM_231-CAAGACTCACTCAAGT	FM_231	VA	NYGC	MG	Homeo	Homeo_PICALM
FM_231-CTAACTTTCGGTCAGC	FM_231	VA	NYGC	MG	Homeo	Homeo_FRMD4A
FM_231-GCTTCACTCGATACGT	FM_231	VA	NYGC	MG	exAM	exAM_ERN1
FM_231-GTCTCACCACGGGCTT	FM_231	VA	NYGC	MG	Homeo	Homeo_FRMD4A
FM_231-GCCAGTGTCCACACCT	FM_231	VA	NYGC	MG	Homeo	Homeo_FRMD4A
FM_231-GTTAGTGCAAATCAGA	FM_231	VA	NYGC	MG	Homeo	Homeo_FRMD4A
FM_231-GTTTGGAGTTCTCGTC	FM_231	VA	NYGC	MG	exAM	exAM_ERN1
FM_231-GGGTAGATCTAGCCTC	FM_231	VA	NYGC	MG	Homeo	Homeo_FRMD4A
FM_231-TTGACCCAGCTTACGT	FM_231	VA	NYGC	MG	exAM	exAM_ERN1
FM_231-AGAGCCCCAAGGTTGG	FM_231	VA	NYGC	MG	Adapt	Adapt_AIF1
FM_231-ACACAGTTCGTCGACG	FM_231	VA	NYGC	MG	exAM	exAM_ERN1
FM_231-TCACGCTAGTGACACG	FM_231	VA	NYGC	MG	Homeo	Homeo_FRMD4A
FM_231-CTGCCTAGTTTACTGG	FM_231	VA	NYGC	MG	exAM	exAM_ERN1
FM_231-ACCATTTGTGAGGCAT	FM_231	VA	NYGC	MG	exAM	exAM_ERN1
FM_231-GGCACGTAGGAACGCT	FM_231	VA	NYGC	MG	exAM	exAM_ERN1
FM_231-GTTCCGTAGGGTTGCA	FM_231	VA	NYGC	MG	Homeo	Homeo_FRMD4A
FM_231-AACTTCTAGCGCTTCG	FM_231	VA	NYGC	MG	Homeo	Homeo_FRMD4A
FM_231-TTTCATGCAAGCAATA	FM_231	VA	NYGC	MG	Homeo	Homeo_FRMD4A
FM_231-TTCTAACGTCCGGCAT	FM_231	VA	NYGC	PVM	PVM	PVM_CD163
FM_231-ACACCAACATCCTAAG	FM_231	VA	NYGC	MG	Homeo	Homeo_FRMD4A
FM_231-ACGCACGAGGCCTAAG	FM_231	VA	NYGC	MG	Homeo	Homeo_FRMD4A
FM_231-GTCGTTCGTTCGGGTC	FM_231	VA	NYGC	MG	Homeo	Homeo_FRMD4A
FM_231-CCGTGAGTCGGTGAAG	FM_231	VA	NYGC	MG	exAM	exAM_ERN1
FM_231-CCGTGAGGTACAGAAT	FM_231	VA	NYGC	MG	Homeo	Homeo_FRMD4A
FM_231-CAACCTCAGATGAAGG	FM_231	VA	NYGC	MG	Homeo	Homeo_FRMD4A
FM_231-CACAACATCATGAGAA	FM_231	VA	NYGC	MG	exAM	exAM_ERN1
FM_231-CAGCACGAGAATTGCA	FM_231	VA	NYGC	MG	Homeo	Homeo_FRMD4A
FM_231-ACCATTTAGTCATAGA	FM_231	VA	NYGC	MG	Adapt	Adapt_AIF1
FM_231-CGTGTCTAGCGACTTT	FM_231	VA	NYGC	MG	Homeo	Homeo_FRMD4A
FM_231-GAGGCAATCCACATAG	FM_231	VA	NYGC	MG	Adapt	Adapt_AIF1
FM_231-CTATCCGAGACATATG	FM_231	VA	NYGC	MG	Homeo	Homeo_FRMD4A
FM_231-CACCAAACACTGGCCA	FM_231	VA	NYGC	MG	Adapt	Adapt_HIF1A
FM_231-TTTCCTCCAACTGGTT	FM_231	VA	NYGC	MG	Homeo	Homeo_FRMD4A
FM_231-CATCCGTTCCAAGCAT	FM_231	VA	NYGC	MG	ADAM	ADAM_GPNMB
FM_231-GGGTGTCGTTCCAGGC	FM_231	VA	NYGC	MG	Homeo	Homeo_FRMD4A
FM_231-ATGACCAGTAACATGA	FM_231	VA	NYGC	MG	Adapt	Adapt_AIF1
FM_231-GGGTTTACACCCAATA	FM_231	VA	NYGC	MG	exAM	exAM_ERN1
FM_231-AAAGAACTCTCATAGG	FM_231	VA	NYGC	MG	exAM	exAM_ERN1
FM_231-CCTAACCAGGAAAGAC	FM_231	VA	NYGC	MG	Adapt	Adapt_AIF1
FM_231-TCGCAGGCACGATAGG	FM_231	VA	NYGC	MG	Homeo	Homeo_FRMD4A
FM_231-TAACGACGTATCAAGA	FM_231	VA	NYGC	MG	Adapt	Adapt_HSPA1A
FM_231-CATTTCAGTACCGGAA	FM_231	VA	NYGC	MG	Homeo	Homeo_FRMD4A
FM_231-ATCATTCCAAATGCTC	FM_231	VA	NYGC	MG	Homeo	Homeo_FRMD4A
FM_231-TCGTGCTCAATCAAGA	FM_231	VA	NYGC	MG	Homeo	Homeo_FRMD4A
FM_231-AGCCAGCAGGAACGTC	FM_231	VA	NYGC	MG	exAM	exAM_ERN1
FM_231-GATTGGTCAGTAGAAT	FM_231	VA	NYGC	MG	Homeo	Homeo_PICALM
FM_231-TGCTGAAAGAATAACC	FM_231	VA	NYGC	MG	exAM	exAM_ERN1
FM_231-TTCCTTCTCGGAATGG	FM_231	VA	NYGC	MG	Homeo	Homeo_FRMD4A
FM_231-TTCTAACAGTTCGGTT	FM_231	VA	NYGC	MG	Homeo	Homeo_FRMD4A
FM_231-AAATGGACATCGCTCT	FM_231	VA	NYGC	MG	Homeo	Homeo_FRMD4A
FM_231-TTCCTAAAGGCCGCTT	FM_231	VA	NYGC	MG	Homeo	Homeo_FRMD4A
FM_231-ATTCGTTGTACGGTTT	FM_231	VA	NYGC	MG	Homeo	Homeo_FRMD4A
FM_231-CCTTGTGAGGATACCG	FM_231	VA	NYGC	MG	Homeo	Homeo_FRMD4A
FM_231-TTACAGGGTAATCAAG	FM_231	VA	NYGC	MG	exAM	exAM_ERN1
FM_231-ATCCTATCATTGGATC	FM_231	VA	NYGC	MG	Homeo	Homeo_FRMD4A
FM_231-GATGCTATCGTCGATA	FM_231	VA	NYGC	MG	Homeo	Homeo_FRMD4A
FM_231-ATATCCTGTAGTTACC	FM_231	VA	NYGC	MG	Adapt	Adapt_AIF1
FM_231-TATCAGGCAGGATGAC	FM_231	VA	NYGC	MG	Homeo	Homeo_FRMD4A
FM_231-TGTTCATTCTACGCGG	FM_231	VA	NYGC	MG	Homeo	Homeo_FRMD4A
FM_231-ACTGTGACAGTCTGGC	FM_231	VA	NYGC	MG	Homeo	Homeo_FRMD4A
FM_231-CAGGGCTAGCGTATGG	FM_231	VA	NYGC	MG	Homeo	Homeo_FRMD4A
FM_231-GAGAAATAGAGAGGTA	FM_231	VA	NYGC	MG	exAM	exAM_ERN1
FM_231-CCTCTAGCACTGATTG	FM_231	VA	NYGC	MG	exAM	exAM_ERN1
FM_231-GCTTTCGGTCGAGTTT	FM_231	VA	NYGC	MG	Adapt	Adapt_AIF1
FM_231-TGCTTGCCACAGGATG	FM_231	VA	NYGC	MG	Homeo	Homeo_FRMD4A
FM_231-CCGGGTACACCTATCC	FM_231	VA	NYGC	MG	exAM	exAM_ERN1
FM_231-CAGATTGTCATGGGAG	FM_231	VA	NYGC	MG	exAM	exAM_ERN1
FM_231-GATAGCTGTCAGACGA	FM_231	VA	NYGC	MG	Homeo	Homeo_FRMD4A
FM_231-ATTCCCGGTCATACCA	FM_231	VA	NYGC	MG	exAM	exAM_ERN1
FM_231-AGGTTGTGTACGATCT	FM_231	VA	NYGC	MG	Homeo	Homeo_FRMD4A
FM_231-TCATACTAGTGGTTCT	FM_231	VA	NYGC	MG	Homeo	Homeo_FRMD4A
FM_231-AGGATCTTCGGAGATG	FM_231	VA	NYGC	PVM	PVM	PVM_CD163
FM_231-CGTAGTATCAGACAAA	FM_231	VA	NYGC	MG	exAM	exAM_ERN1
FM_231-CGTGATAGTTCCAAAC	FM_231	VA	NYGC	MG	Homeo	Homeo_FRMD4A
FM_231-ACCAAACCAAGACCTT	FM_231	VA	NYGC	MG	exAM	exAM_ERN1
FM_231-CACAACAGTCGCATTA	FM_231	VA	NYGC	MG	Homeo	Homeo_FRMD4A
FM_231-GAGTGTTAGTTTGTCG	FM_231	VA	NYGC	MG	Adapt	Adapt_AIF1
FM_231-CAGATACGTGTAGTGG	FM_231	VA	NYGC	MG	Adapt	Adapt_HSPA1A
FM_231-GCAGGCTAGACGACGT	FM_231	VA	NYGC	MG	exAM	exAM_ERN1
FM_231-GAGGGATCACGCACCA	FM_231	VA	NYGC	MG	Adapt	Adapt_HSPA1A
FM_231-GAGAAATTCATTCGGA	FM_231	VA	NYGC	MG	Homeo	Homeo_PICALM
FM_231-AACCAACGTAGAGTTA	FM_231	VA	NYGC	MG	Homeo	Homeo_FRMD4A
FM_231-GACCTTCCAGGTGTTT	FM_231	VA	NYGC	MG	Homeo	Homeo_FRMD4A
FM_231-ATACCTTGTGAGTGAC	FM_231	VA	NYGC	MG	Homeo	Homeo_FRMD4A
FM_231-GTTCATTTCCTCACTG	FM_231	VA	NYGC	MG	Adapt	Adapt_HSPA1A
FM_231-CATACAGGTGTAAACA	FM_231	VA	NYGC	MG	Homeo	Homeo_FRMD4A
FM_231-GGTTGTATCTTCTGGC	FM_231	VA	NYGC	MG	exAM	exAM_ERN1
FM_231-CGTGTCTAGTCCGCGT	FM_231	VA	NYGC	MG	exAM	exAM_ERN1
FM_231-TTGCCTGCAATCTCTT	FM_231	VA	NYGC	MG	Adapt	Adapt_HSPA1A
FM_231-ATCGTGACAGGAATAT	FM_231	VA	NYGC	MG	Adapt	Adapt_CCL3
FM_231-ACTTTCAAGGAGGCAG	FM_231	VA	NYGC	MG	Adapt	Adapt_AIF1
FM_231-GCCCGAACAGAGCGTA	FM_231	VA	NYGC	MG	Homeo	Homeo_FRMD4A
FM_231-TAGGTTGTCAAGATAG	FM_231	VA	NYGC	MG	Homeo	Homeo_FRMD4A
FM_231-CCACTTGGTTTGAAAG	FM_231	VA	NYGC	MG	Homeo	Homeo_FRMD4A
FM_231-CAAGAGGGTCTCACAA	FM_231	VA	NYGC	MG	Adapt	Adapt_HSPA1A
FM_231-GTAGGAGCACTGATTG	FM_231	VA	NYGC	MG	Homeo	Homeo_FRMD4A
FM_231-GGCACGTTCGGTGTAT	FM_231	VA	NYGC	MG	exAM	exAM_ERN1
FM_231-TAAGCCAAGTCTGGTT	FM_231	VA	NYGC	MG	Homeo	Homeo_FRMD4A
FM_231-AGCGCTGTCACCCTGT	FM_231	VA	NYGC	MG	exAM	exAM_ERN1
FM_231-GTAATCGCAAAGGGCT	FM_231	VA	NYGC	MG	exAM	exAM_ERN1
FM_231-TGGGCGTTCCTTGACC	FM_231	VA	NYGC	MG	Adapt	Adapt_HIF1A
FM_231-TGAATGCTCGAACGCC	FM_231	VA	NYGC	MG	Homeo	Homeo_FRMD4A
FM_231-TCGTAGAAGTGGTTCT	FM_231	VA	NYGC	MG	Homeo	Homeo_FRMD4A
FM_231-AGGCATTCACGGTAGA	FM_231	VA	NYGC	MG	Homeo	Homeo_FRMD4A
FM_231-TGAGTCAGTATTCTCT	FM_231	VA	NYGC	MG	exAM	exAM_ERN1
FM_231-ATGGGAGCACTGAGGA	FM_231	VA	NYGC	MG	Homeo	Homeo_FRMD4A
FM_231-ACATTTCCAAATGGCG	FM_231	VA	NYGC	MG	exAM	exAM_ERN1
FM_231-TTCCACGTCAGACAAA	FM_231	VA	NYGC	MG	Homeo	Homeo_FRMD4A
FM_231-GTTGAACAGGACTATA	FM_231	VA	NYGC	MG	Homeo	Homeo_FRMD4A
FM_231-AGGGTCCAGTCCCGAC	FM_231	VA	NYGC	MG	Adapt	Adapt_IFI44L
FM_231-GGGCGTTAGTCAGGGT	FM_231	VA	NYGC	MG	exAM	exAM_ERN1
FM_231-TACAACGGTCACAATC	FM_231	VA	NYGC	MG	Homeo	Homeo_FRMD4A
FM_231-CGATGGCTCCTTGAAG	FM_231	VA	NYGC	MG	exAM	exAM_ERN1
FM_231-CATTCTAAGGTCGAGT	FM_231	VA	NYGC	MG	Homeo	Homeo_FRMD4A
FM_231-GGTCACGGTAGAAACT	FM_231	VA	NYGC	MG	exAM	exAM_ERN1
FM_231-GTGTGGCGTAACGGTG	FM_231	VA	NYGC	MG	Adapt	Adapt_HSPA1A
FM_231-AGCCAGCGTCCCTGTT	FM_231	VA	NYGC	MG	exAM	exAM_ERN1
FM_231-AGTAGTCCATGCCGCA	FM_231	VA	NYGC	MG	Homeo	Homeo_FRMD4A
FM_231-TTCACCGAGCGACCCT	FM_231	VA	NYGC	MG	exAM	exAM_ERN1
FM_231-GAGATGGCAGCTATTG	FM_231	VA	NYGC	MG	Homeo	Homeo_FRMD4A
FM_231-GAAGGACTCGCATGAT	FM_231	VA	NYGC	MG	Homeo	Homeo_FRMD4A
FM_231-CCATAAGGTATCTCTT	FM_231	VA	NYGC	MG	Homeo	Homeo_PICALM
FM_231-GTACAACAGGGACACT	FM_231	VA	NYGC	PVM	PVM	PVM_CD163
FM_231-CTGAGGCAGGTTCACT	FM_231	VA	NYGC	MG	exAM	exAM_ERN1
FM_231-CCTCTAGAGATGAAGG	FM_231	VA	NYGC	MG	Homeo	Homeo_FRMD4A
FM_231-AACCAACGTTTCGGCG	FM_231	VA	NYGC	MG	Homeo	Homeo_FRMD4A
FM_231-TCGATTTGTGTGATGG	FM_231	VA	NYGC	MG	Adapt	Adapt_AIF1
FM_231-GAGTTTGTCACTCACC	FM_231	VA	NYGC	MG	Homeo	Homeo_FRMD4A
FM_231-TTTAGTCAGGAATGTT	FM_231	VA	NYGC	MG	Homeo	Homeo_FRMD4A
FM_231-TTACGCCAGTGGCAGT	FM_231	VA	NYGC	MG	Homeo	Homeo_PICALM
FM_231-GCATCGGAGCATTGAA	FM_231	VA	NYGC	MG	exAM	exAM_ERN1
FM_231-GTTTACTCAACTGTGT	FM_231	VA	NYGC	MG	exAM	exAM_ERN1
FM_231-TCGGATATCGTGCGAC	FM_231	VA	NYGC	MG	Adapt	Adapt_AIF1
FM_231-CTGAATGAGAAATCCA	FM_231	VA	NYGC	MG	Homeo	Homeo_FRMD4A
FM_231-CTAGGTAAGTTTCTTC	FM_231	VA	NYGC	MG	Homeo	Homeo_FRMD4A
FM_231-GTGGTTAAGAGTGTGC	FM_231	VA	NYGC	MG	Homeo	Homeo_FRMD4A
FM_231-CCGATGGAGGAAAGGT	FM_231	VA	NYGC	MG	Homeo	Homeo_FRMD4A
FM_231-TACCGAAGTATCAAGA	FM_231	VA	NYGC	MG	Homeo	Homeo_PICALM
FM_231-GTTGTGAGTACTGGGA	FM_231	VA	NYGC	MG	exAM	exAM_ERN1
FM_231-AGGTTGTGTTACCTGA	FM_231	VA	NYGC	MG	exAM	exAM_ERN1
FM_231-ATACTTCCATCCGTGG	FM_231	VA	NYGC	MG	Homeo	Homeo_FRMD4A
FM_231-CAGCACGAGGTCATCT	FM_231	VA	NYGC	MG	Homeo	Homeo_FRMD4A
FM_231-TGCGGGTGTTCTCGCT	FM_231	VA	NYGC	MG	exAM	exAM_ERN1
FM_231-ACTATTCAGAGATCGC	FM_231	VA	NYGC	MG	Homeo	Homeo_FRMD4A
FM_231-TAAGCACGTCCTGGGT	FM_231	VA	NYGC	MG	Homeo	Homeo_FRMD4A
FM_231-ACGTACAAGTAGATCA	FM_231	VA	NYGC	MG	exAM	exAM_ERN1
FM_231-ACTCTCGAGGATTTAG	FM_231	VA	NYGC	MG	Homeo	Homeo_FRMD4A
FM_231-TAAGCGTAGAACGTGC	FM_231	VA	NYGC	MG	Homeo	Homeo_FRMD4A
FM_231-AGATGCTGTTGCTGAT	FM_231	VA	NYGC	MG	exAM	exAM_ERN1
FM_231-CGTGAATGTAGGCTGA	FM_231	VA	NYGC	MG	Homeo	Homeo_FRMD4A
FM_231-CGGAATTTCTTGTGCC	FM_231	VA	NYGC	MG	Homeo	Homeo_FRMD4A
FM_231-AAGAACAGTGACACAG	FM_231	VA	NYGC	MG	Homeo	Homeo_FRMD4A
FM_231-GTGTTAGCAGCGTAGA	FM_231	VA	NYGC	MG	Adapt	Adapt_HSPA1A
FM_231-ACTTCGCCAGCATACT	FM_231	VA	NYGC	MG	exAM	exAM_ERN1
FM_231-ACGGTTACATCGTGGC	FM_231	VA	NYGC	MG	Homeo	Homeo_FRMD4A
FM_231-AAGATAGGTAGAATGT	FM_231	VA	NYGC	MG	Adapt	Adapt_AIF1
FM_231-AGAAGCGCATCTCCCA	FM_231	VA	NYGC	MG	Homeo	Homeo_FRMD4A
FM_231-CGAGAAGCAGACTGCC	FM_231	VA	NYGC	MG	Homeo	Homeo_FRMD4A
FM_231-GAAGTAACACTGGCCA	FM_231	VA	NYGC	MG	Homeo	Homeo_FRMD4A
FM_231-TTCCGGTAGACGCATG	FM_231	VA	NYGC	MG	exAM	exAM_ERN1
FM_231-CTTCTAAAGACCAAAT	FM_231	VA	NYGC	MG	Homeo	Homeo_FRMD4A
FM_231-GACACGCGTCCGAAAG	FM_231	VA	NYGC	MG	Homeo	Homeo_FRMD4A
FM_231-CCTCCAATCCGATCTC	FM_231	VA	NYGC	MG	Adapt	Adapt_HIF1A
FM_231-AAGTTCGAGGAAAGTG	FM_231	VA	NYGC	MG	Homeo	Homeo_FRMD4A
FM_231-ATCTTCAGTGGTCTGC	FM_231	VA	NYGC	MG	exAM	exAM_ERN1
FM_231-ATCGATGCAGACAATA	FM_231	VA	NYGC	MG	Adapt	Adapt_HIST
FM_231-GATCACAGTACCCGCA	FM_231	VA	NYGC	MG	Adapt	Adapt_AIF1
FM_231-GGGAGTACAGGGCTTC	FM_231	VA	NYGC	MG	exAM	exAM_ERN1
FM_231-CTGCTCAAGAGATTCA	FM_231	VA	NYGC	MG	Homeo	Homeo_FRMD4A
FM_231-ACTGTGAAGTGCTAGG	FM_231	VA	NYGC	MG	Homeo	Homeo_FRMD4A
FM_231-GGTTGTACATATGGCT	FM_231	VA	NYGC	MG	Homeo	Homeo_FRMD4A
FM_231-TGGCGTGGTAGTCGTT	FM_231	VA	NYGC	MG	Homeo	Homeo_FRMD4A
FM_231-TCTACATAGAAGCGAA	FM_231	VA	NYGC	MG	Homeo	Homeo_FRMD4A
FM_231-AACTTCTCAAGCTGTT	FM_231	VA	NYGC	MG	Adapt	Adapt_AIF1
FM_231-TGGATGTGTGGACTGA	FM_231	VA	NYGC	MG	exAM	exAM_ERN1
FM_231-CAACGATTCATTCGGA	FM_231	VA	NYGC	MG	exAM	exAM_ERN1
FM_231-GCGATCGCAAGAAATC	FM_231	VA	NYGC	MG	exAM	exAM_ERN1
FM_231-TGAGCGCGTCTCTCTG	FM_231	VA	NYGC	MG	Adapt	Adapt_HSPA1A
FM_231-TACATTCTCCTGCTAC	FM_231	VA	NYGC	MG	Homeo	Homeo_FRMD4A
FM_231-GTCCCATAGGGACTGT	FM_231	VA	NYGC	MG	exAM	exAM_ERN1
FM_231-CCCATTGAGTGGTGAC	FM_231	VA	NYGC	MG	Homeo	Homeo_FRMD4A
FM_231-CATACAGAGATACCAA	FM_231	VA	NYGC	MG	Homeo	Homeo_FRMD4A
FM_231-TACCTGCCAGACAATA	FM_231	VA	NYGC	MG	exAM	exAM_ERN1
FM_231-GTTTACTAGAATCGAT	FM_231	VA	NYGC	MG	Homeo	Homeo_FRMD4A
FM_231-ATGAGGGCAAACACCT	FM_231	VA	NYGC	MG	Homeo	Homeo_FRMD4A
FM_231-GCAGCCAAGTTTCGGT	FM_231	VA	NYGC	MG	Homeo	Homeo_FRMD4A
FM_231-CTATAGGTCGGTCATA	FM_231	VA	NYGC	MG	exAM	exAM_ERN1
FM_231-TCAGGGCGTCTGCATA	FM_231	VA	NYGC	MG	Homeo	Homeo_FRMD4A
FM_231-GGGAAGTCAAATCAGA	FM_231	VA	NYGC	MG	Adapt	Adapt_HIF1A
FM_231-GTAGGAGGTGAGGAAA	FM_231	VA	NYGC	MG	exAM	exAM_ERN1
FM_231-CGTTCTGCAACTGAAA	FM_231	VA	NYGC	MG	exAM	exAM_ERN1
FM_231-AGTGACTGTGGAATGC	FM_231	VA	NYGC	MG	Homeo	Homeo_FRMD4A
FM_231-CATACCCTCGATTGGT	FM_231	VA	NYGC	MG	exAM	exAM_ERN1
FM_231-GACTCAAAGTAGGCCA	FM_231	VA	NYGC	MG	exAM	exAM_ERN1
FM_231-GTAGATCTCAAAGCCT	FM_231	VA	NYGC	MG	exAM	exAM_ERN1
FM_231-TGTCCTGCATTGAGCT	FM_231	VA	NYGC	MG	Homeo	Homeo_FRMD4A
FM_231-CCATCACAGACGCCAA	FM_231	VA	NYGC	MG	Homeo	Homeo_FRMD4A
FM_231-GTGCGTGGTAGTTCCA	FM_231	VA	NYGC	MG	Homeo	Homeo_FRMD4A
FM_231-CTAAGTGCAGCATTGT	FM_231	VA	NYGC	MG	Homeo	Homeo_FRMD4A
FM_231-ATGGGTTGTTCCTAAG	FM_231	VA	NYGC	MG	Homeo	Homeo_FRMD4A
FM_231-TGGGCGTCAGCGGTTC	FM_231	VA	NYGC	MG	Adapt	Adapt_HIF1A
FM_231-TTGATGGGTACCTGTA	FM_231	VA	NYGC	MG	exAM	exAM_ERN1
FM_231-CACGTTCAGTGATAAC	FM_231	VA	NYGC	MG	exAM	exAM_ERN1
FM_231-CATGCAAAGCATGATA	FM_231	VA	NYGC	MG	Homeo	Homeo_FRMD4A
FM_231-GTAGTACCAAGCGCAA	FM_231	VA	NYGC	MG	exAM	exAM_ERN1
FM_231-AATTTCCCAACTGCTA	FM_231	VA	NYGC	MG	exAM	exAM_ERN1
FM_231-AGATCCACACCGAATT	FM_231	VA	NYGC	MG	exAM	exAM_ERN1
FM_231-GATGATCGTGAGAGGG	FM_231	VA	NYGC	MG	exAM	exAM_ERN1
FM_231-GTTGCGGAGCGCCATC	FM_231	VA	NYGC	MG	Homeo	Homeo_FRMD4A
FM_231-TCCTCGAGTTGGGACA	FM_231	VA	NYGC	MG	Homeo	Homeo_FRMD4A
FM_231-TAGACTGCATGGCCCA	FM_231	VA	NYGC	MG	Homeo	Homeo_FRMD4A
FM_231-CCCATTGCAGTAGAGC	FM_231	VA	NYGC	MG	exAM	exAM_ERN1
FM_231-ACATCGAAGATTACCC	FM_231	VA	NYGC	MG	Homeo	Homeo_FRMD4A
FM_231-ATCGGATAGCTCTGTA	FM_231	VA	NYGC	MG	Homeo	Homeo_FRMD4A
FM_231-TGCCGAGTCGTGCATA	FM_231	VA	NYGC	MG	exAM	exAM_ERN1
FM_231-TGGATCATCTGTGCTC	FM_231	VA	NYGC	MG	Adapt	Adapt_HSPA1A
FM_231-AGACAAATCGCCACTT	FM_231	VA	NYGC	MG	exAM	exAM_ERN1
FM_231-TCAGTCCTCCGGACTG	FM_231	VA	NYGC	MG	Homeo	Homeo_FRMD4A
FM_231-TCCGGGATCTCGTCGT	FM_231	VA	NYGC	MG	exAM	exAM_ERN1
FM_231-GGGCGTTTCTGTGCGG	FM_231	VA	NYGC	MG	Adapt	Adapt_AIF1
FM_231-CTGGTCTTCTCGACCT	FM_231	VA	NYGC	MG	Adapt	Adapt_AIF1
FM_231-AGCGTATGTAGGCAGT	FM_231	VA	NYGC	MG	exAM	exAM_ERN1
FM_231-CACCGTTTCGTCAACA	FM_231	VA	NYGC	MG	Adapt	Adapt_HIF1A
FM_231-CTGCGAGAGATCGACG	FM_231	VA	NYGC	MG	Homeo	Homeo_FRMD4A
FM_231-GAACGTTAGCCGTTGC	FM_231	VA	NYGC	MG	Homeo	Homeo_FRMD4A
FM_231-GAGACTTAGCGCCATC	FM_231	VA	NYGC	MG	Homeo	Homeo_FRMD4A
FM_231-AAAGGTAGTGTAGTGG	FM_231	VA	NYGC	MG	exAM	exAM_ERN1
FM_231-CGCCAGACAAGCTGCC	FM_231	VA	NYGC	MG	Homeo	Homeo_FRMD4A
FM_231-CCAAGCGAGTATGAGT	FM_231	VA	NYGC	MG	Homeo	Homeo_FRMD4A
FM_231-GTTTACTTCCATAGGT	FM_231	VA	NYGC	MG	exAM	exAM_ERN1
FM_231-AATGAAGGTAATGTGA	FM_231	VA	NYGC	MG	Adapt	Adapt_HSPA1A
FM_231-CACGTTCGTAGGCAGT	FM_231	VA	NYGC	MG	Homeo	Homeo_FRMD4A
FM_231-CTCGAGGCAAGTCCCG	FM_231	VA	NYGC	MG	exAM	exAM_ERN1
FM_231-CCGATCTAGGAAGAAC	FM_231	VA	NYGC	MG	Adapt	Adapt_AIF1
FM_231-AACTTCTCACCTGCGA	FM_231	VA	NYGC	MG	exAM	exAM_ERN1
FM_231-GTAGGAGTCGCTCCTA	FM_231	VA	NYGC	MG	Homeo	Homeo_FRMD4A
FM_231-GTACAACTCGCACGAC	FM_231	VA	NYGC	MG	Adapt	Adapt_HSPA1A
FM_231-CGGCAGTAGTTGAAGT	FM_231	VA	NYGC	MG	Homeo	Homeo_FRMD4A
FM_231-CAGCCAGAGCGATTCT	FM_231	VA	NYGC	MG	Homeo	Homeo_FRMD4A
FM_231-TGAGCATGTGGCCCAT	FM_231	VA	NYGC	MG	Homeo	Homeo_FRMD4A
FM_231-TGAATCGGTTCCTTGC	FM_231	VA	NYGC	MG	Homeo	Homeo_FRMD4A
FM_231-GCCGTGACACACTTAG	FM_231	VA	NYGC	MG	exAM	exAM_ERN1
FM_231-TTCCACGAGAGGGTGG	FM_231	VA	NYGC	MG	Homeo	Homeo_FRMD4A
FM_231-TGAACGTAGAGGGTCT	FM_231	VA	NYGC	MG	Adapt	Adapt_AIF1
FM_231-CTCAGGGTCACGATAC	FM_231	VA	NYGC	MG	Homeo	Homeo_FRMD4A
FM_231-AATCGACCAGAGACTG	FM_231	VA	NYGC	MG	exAM	exAM_ERN1
FM_231-CACGTGGGTCATGACT	FM_231	VA	NYGC	MG	Homeo	Homeo_FRMD4A
FM_231-CGAGAAGGTCCTATAG	FM_231	VA	NYGC	MG	Adapt	Adapt_HIF1A
FM_231-GCAGGCTTCATGGAGG	FM_231	VA	NYGC	MG	Homeo	Homeo_FRMD4A
FM_231-TAGACCAGTTCACCGG	FM_231	VA	NYGC	MG	Homeo	Homeo_FRMD4A
FM_231-ATCGTAGGTGTATTCG	FM_231	VA	NYGC	MG	exAM	exAM_ERN1
FM_231-CGATGGCGTGGACCTC	FM_231	VA	NYGC	MG	Homeo	Homeo_FRMD4A
FM_231-GATCACACAGTGGTGA	FM_231	VA	NYGC	MG	Homeo	Homeo_FRMD4A
FM_231-AAATGGACATAGGCGA	FM_231	VA	NYGC	MG	Homeo	Homeo_FRMD4A
FM_231-GTCGCGATCTTAGCTT	FM_231	VA	NYGC	MG	Homeo	Homeo_FRMD4A
FM_231-TCTCAGCAGACCAGAC	FM_231	VA	NYGC	MG	Homeo	Homeo_PICALM
FM_231-ACGTAACAGACGTCCC	FM_231	VA	NYGC	MG	exAM	exAM_ERN1
FM_231-GCACTAAGTCCGGATC	FM_231	VA	NYGC	MG	Adapt	Adapt_AIF1
FM_231-ATTCACTCAGTGGGTA	FM_231	VA	NYGC	MG	exAM	exAM_ERN1
FM_231-TACAACGCAGTCGAGA	FM_231	VA	NYGC	MG	Homeo	Homeo_FRMD4A
FM_231-TGAGCGCCACATGGTT	FM_231	VA	NYGC	MG	Homeo	Homeo_FRMD4A
FM_231-GACTTCCCAACAGCTT	FM_231	VA	NYGC	MG	Homeo	Homeo_FRMD4A
FM_231-ATCGATGCAAGTCATC	FM_231	VA	NYGC	MG	Homeo	Homeo_FRMD4A
FM_231-TGTAGACCACCATAAC	FM_231	VA	NYGC	MG	Homeo	Homeo_FRMD4A
FM_231-AGCGATTAGCCGATAG	FM_231	VA	NYGC	MG	Adapt	Adapt_HIF1A
FM_231-TTGGGATAGCAGGCTA	FM_231	VA	NYGC	MG	Homeo	Homeo_FRMD4A
FM_231-GGCTGTGTCCCGGTAG	FM_231	VA	NYGC	MG	Homeo	Homeo_FRMD4A
FM_231-CAAGACTGTGAAGCTG	FM_231	VA	NYGC	MG	Homeo	Homeo_PICALM
FM_231-ATGCATGAGCGAGGAG	FM_231	VA	NYGC	MG	exAM	exAM_ERN1
FM_231-TATCTGTAGACGAAGA	FM_231	VA	NYGC	MG	exAM	exAM_ERN1
FM_231-CTCATGCAGTAGCTCT	FM_231	VA	NYGC	MG	Homeo	Homeo_PICALM
FM_231-TCCTTCTAGTTCCAGT	FM_231	VA	NYGC	MG	Homeo	Homeo_FRMD4A
FM_231-CTGGCAGGTAGTAAGT	FM_231	VA	NYGC	MG	Adapt	Adapt_HIST
FM_231-ATTCTTGTCACAAGGG	FM_231	VA	NYGC	MG	Homeo	Homeo_FRMD4A
FM_231-CTCAGGGAGTGAGGCT	FM_231	VA	NYGC	MG	Homeo	Homeo_FRMD4A
FM_231-TACCTGCGTCGCTGCA	FM_231	VA	NYGC	MG	Homeo	Homeo_FRMD4A
FM_231-CCGGGTAGTCGACGCT	FM_231	VA	NYGC	MG	Homeo	Homeo_FRMD4A
FM_231-ACATTTCAGAGGCGGA	FM_231	VA	NYGC	MG	exAM	exAM_ERN1
FM_231-TCGTGCTCAGGAATCG	FM_231	VA	NYGC	MG	Homeo	Homeo_FRMD4A
FM_231-CCGGGTAAGATTGTGA	FM_231	VA	NYGC	MG	Homeo	Homeo_FRMD4A
FM_231-GTTGCTCCATCCGATA	FM_231	VA	NYGC	MG	Adapt	Adapt_IFI44L
FM_231-TTGCATTGTATGTCTG	FM_231	VA	NYGC	MG	Adapt	Adapt_AIF1
FM_231-ATCTCTACACAAACGG	FM_231	VA	NYGC	MG	exAM	exAM_ERN1
FM_231-GCCAGCAAGGCGAACT	FM_231	VA	NYGC	MG	Homeo	Homeo_FRMD4A
FM_231-AATGACCGTCTGTGGC	FM_231	VA	NYGC	MG	Homeo	Homeo_FRMD4A
FM_231-TTGTTCAAGACTTCAC	FM_231	VA	NYGC	MG	exAM	exAM_ERN1
FM_231-TGCTCGTGTGACCTGC	FM_231	VA	NYGC	MG	Homeo	Homeo_FRMD4A
FM_231-ATAGGCTAGTGCCAGA	FM_231	VA	NYGC	MG	Adapt	Adapt_HSPA1A
FM_231-AATGACCAGGGAGATA	FM_231	VA	NYGC	MG	exAM	exAM_ERN1
FM_231-CAGCCAGAGGCCATAG	FM_231	VA	NYGC	MG	Adapt	Adapt_CCL3
FM_231-TGACCCTTCCTTGGAA	FM_231	VA	NYGC	MG	exAM	exAM_ERN1
FM_231-TAGGAGGAGTAGGTTA	FM_231	VA	NYGC	MG	exAM	exAM_ERN1
FM_231-AATGGAAGTTTCCAAG	FM_231	VA	NYGC	MG	exAM	exAM_ERN1
FM_231-AATGAAGCAGTCAGAG	FM_231	VA	NYGC	MG	Homeo	Homeo_FRMD4A
FM_231-GTAAGTCGTACCGTGC	FM_231	VA	NYGC	MG	Adapt	Adapt_HIF1A
FM_231-AACCCAAAGCGTATAA	FM_231	VA	NYGC	MG	Homeo	Homeo_FRMD4A
FM_231-TACATTCCAAACGTGG	FM_231	VA	NYGC	MG	Homeo	Homeo_PICALM
FM_231-GTTGTCCCAGGACGAT	FM_231	VA	NYGC	MG	Homeo	Homeo_FRMD4A
FM_231-AAACCCAGTTGGGATG	FM_231	VA	NYGC	MG	Homeo	Homeo_FRMD4A
FM_231-TGTAAGCGTATCTCGA	FM_231	VA	NYGC	MG	exAM	exAM_ERN1
FM_231-TGCATCCCAGACCCGT	FM_231	VA	NYGC	MG	Homeo	Homeo_FRMD4A
FM_231-CCCTTAGAGTCGAAAT	FM_231	VA	NYGC	MG	exAM	exAM_ERN1
FM_231-TGCTCCATCAAGGCTT	FM_231	VA	NYGC	MG	Adapt	Adapt_CCL3
FM_231-TCGGTCTGTCGCCTAG	FM_231	VA	NYGC	MG	exAM	exAM_ERN1
FM_231-GTGCTGGCACTGCATA	FM_231	VA	NYGC	MG	ADAM	ADAM_GPNMB
FM_231-GCACGTGGTAGCTTGT	FM_231	VA	NYGC	MG	Adapt	Adapt_HIF1A
FM_231-CGAATTGAGCACCGTC	FM_231	VA	NYGC	MG	Homeo	Homeo_FRMD4A
FM_231-TGATCAGCAGTTTGGT	FM_231	VA	NYGC	MG	Homeo	Homeo_FRMD4A
FM_231-TGTGATGGTTTACCAG	FM_231	VA	NYGC	MG	exAM	exAM_ERN1
FM_231-AATCGTGAGGGAGTTC	FM_231	VA	NYGC	MG	exAM	exAM_ERN1
FM_231-GGCAGTCGTGGCCCAT	FM_231	VA	NYGC	MG	exAM	exAM_ERN1
FM_231-CTAAGTGAGTGGTTGG	FM_231	VA	NYGC	MG	exAM	exAM_ERN1
FM_231-ATTTCACCAGAGGTAC	FM_231	VA	NYGC	MG	Adapt	Adapt_AIF1
FM_231-GCTTTCGAGATCCGAG	FM_231	VA	NYGC	MG	Adapt	Adapt_CCL3
FM_231-TGTGAGTAGGAGGTTC	FM_231	VA	NYGC	MG	Homeo	Homeo_FRMD4A
FM_231-GCAACCGCATGGTGGA	FM_231	VA	NYGC	MG	Homeo	Homeo_FRMD4A
FM_231-CACAGATCAAACGTGG	FM_231	VA	NYGC	MG	exAM	exAM_ERN1
FM_231-GTTGCGGAGGACGGAG	FM_231	VA	NYGC	MG	exAM	exAM_ERN1
FM_231-TCGTGCTGTGGTCTGC	FM_231	VA	NYGC	MG	exAM	exAM_ERN1
FM_231-ATCCGTCCACAATCTG	FM_231	VA	NYGC	MG	exAM	exAM_ERN1
FM_231-AGTTCCCCAGGTACGA	FM_231	VA	NYGC	MG	Homeo	Homeo_FRMD4A
FM_231-TCCGTGTCATCCAACA	FM_231	VA	NYGC	MG	Homeo	Homeo_FRMD4A
FM_231-GCGTTTCCAACACAAA	FM_231	VA	NYGC	MG	exAM	exAM_ERN1
FM_231-GAGGGATGTCTTAGTG	FM_231	VA	NYGC	MG	Homeo	Homeo_FRMD4A
FM_231-AGAGAGCTCCACCTCA	FM_231	VA	NYGC	MG	exAM	exAM_ERN1
FM_231-TAAGTCGGTACTGCCG	FM_231	VA	NYGC	MG	Homeo	Homeo_FRMD4A
FM_231-GGGTGAACACTTGACA	FM_231	VA	NYGC	MG	Homeo	Homeo_FRMD4A
FM_231-CTATAGGTCGTGCTCT	FM_231	VA	NYGC	MG	Homeo	Homeo_PICALM
FM_231-AGTGACTAGTACGTCT	FM_231	VA	NYGC	MG	Homeo	Homeo_FRMD4A
FM_231-GTCTGTCTCGCTCATC	FM_231	VA	NYGC	MG	Homeo	Homeo_FRMD4A
FM_231-CGATCGGAGACATACA	FM_231	VA	NYGC	MG	Adapt	Adapt_AIF1
FM_231-AGAACAATCACCATAG	FM_231	VA	NYGC	MG	Adapt	Adapt_IFI44L
FM_231-AGGAAATTCTCCGAAA	FM_231	VA	NYGC	MG	exAM	exAM_ERN1
FM_231-GTCAAGTCAGAGTTGG	FM_231	VA	NYGC	MG	Homeo	Homeo_FRMD4A
FM_231-TCATGGACACCAGGTC	FM_231	VA	NYGC	MG	Homeo	Homeo_FRMD4A
FM_231-ATCTCTAAGGGCAACT	FM_231	VA	NYGC	MG	Homeo	Homeo_FRMD4A
FM_231-CAAGGGAGTCACTCTC	FM_231	VA	NYGC	MG	exAM	exAM_ERN1
FM_231-TAATTCCCAAGCGATG	FM_231	VA	NYGC	MG	Adapt	Adapt_AIF1
FM_231-GGTGTCGCAATCGCAT	FM_231	VA	NYGC	MG	Homeo	Homeo_FRMD4A
FM_231-TATTGCTGTCATCGCG	FM_231	VA	NYGC	MG	Adapt	Adapt_HSPA1A
FM_231-CATGCTCCATCCGTTC	FM_231	VA	NYGC	MG	Adapt	Adapt_AIF1
FM_231-GTCGCGAGTCGTCGGT	FM_231	VA	NYGC	MG	Homeo	Homeo_FRMD4A
FM_231-CAGGTATTCGACACTA	FM_231	VA	NYGC	MG	Homeo	Homeo_FRMD4A
FM_231-TGGGAGAGTCTTACAG	FM_231	VA	NYGC	MG	Homeo	Homeo_FRMD4A
FM_231-CCTTTGGGTAGGTACG	FM_231	VA	NYGC	MG	Homeo	Homeo_FRMD4A
FM_231-CCTCTCCTCCAACTAG	FM_231	VA	NYGC	MG	Adapt	Adapt_IFI44L
FM_231-GTGTTAGCATGTGTCA	FM_231	VA	NYGC	MG	Homeo	Homeo_PICALM
FM_231-GGGTGTCTCGCTTAAG	FM_231	VA	NYGC	MG	exAM	exAM_ERN1
FM_231-TTTGATCCACAGAAGC	FM_231	VA	NYGC	MG	Homeo	Homeo_FRMD4A
FM_231-CCTCAACCAAAGAGTT	FM_231	VA	NYGC	MG	Homeo	Homeo_FRMD4A
FM_231-AATGGAAGTCAGACTT	FM_231	VA	NYGC	MG	Homeo	Homeo_PICALM
FM_231-TTAGGCACAAAGGTTA	FM_231	VA	NYGC	MG	exAM	exAM_ERN1
FM_231-CATAGACGTCGTAATC	FM_231	VA	NYGC	MG	Homeo	Homeo_FRMD4A
FM_231-TCCCATGAGTAGCATA	FM_231	VA	NYGC	MG	Homeo	Homeo_FRMD4A
FM_231-TTCTTGAAGGTTAGTA	FM_231	VA	NYGC	MG	Adapt	Adapt_AIF1
FM_231-ATCCTATGTCACCGCA	FM_231	VA	NYGC	MG	Adapt	Adapt_CCL3
FM_231-GTCGAATTCTTGTTAC	FM_231	VA	NYGC	MG	Adapt	Adapt_HSPA1A
FM_231-CGTTAGATCTCCCTAG	FM_231	VA	NYGC	MG	Homeo	Homeo_PICALM
FM_231-TTAGGGTTCAATCGGT	FM_231	VA	NYGC	MG	exAM	exAM_ERN1
FM_231-AGGACTTTCCTTCGAC	FM_231	VA	NYGC	MG	Homeo	Homeo_FRMD4A
FM_231-GTTCTATCAAGGTCTT	FM_231	VA	NYGC	MG	Adapt	Adapt_HIF1A
FM_231-TGATGCACATGCCGAC	FM_231	VA	NYGC	MG	Adapt	Adapt_AIF1
FM_231-GCCATGGAGCCTCGTG	FM_231	VA	NYGC	MG	Adapt	Adapt_CCL3
FM_231-GCAACCGAGAGATGCC	FM_231	VA	NYGC	MG	Homeo	Homeo_FRMD4A
FM_231-CCCTCAACAAGTGTCT	FM_231	VA	NYGC	MG	exAM	exAM_ERN1
FM_231-GCTTGGGCAATAACCC	FM_231	VA	NYGC	MG	Homeo	Homeo_FRMD4A
FM_231-TGAGCGCCACTGTGAT	FM_231	VA	NYGC	MG	exAM	exAM_ERN1
FM_231-CCACACTTCGATGCTA	FM_231	VA	NYGC	MG	exAM	exAM_ERN1
FM_231-ACAGGGAAGAACAGGA	FM_231	VA	NYGC	MG	Homeo	Homeo_FRMD4A
FM_231-GTGGTTAGTAGGATAT	FM_231	VA	NYGC	MG	Homeo	Homeo_FRMD4A
FM_231-TCGGATATCACGACTA	FM_231	VA	NYGC	MG	Homeo	Homeo_FRMD4A
FM_231-TCCATGCAGTTGCGCC	FM_231	VA	NYGC	MG	Adapt	Adapt_AIF1
FM_231-TAGACTGAGGTACAAT	FM_231	VA	NYGC	MG	Homeo	Homeo_FRMD4A
FM_231-TTCATTGAGCGGACAT	FM_231	VA	NYGC	MG	Homeo	Homeo_FRMD4A
FM_231-TCAAGACTCAAGGAGC	FM_231	VA	NYGC	MG	exAM	exAM_ERN1
FM_231-ACGTCCTGTCTTGAAC	FM_231	VA	NYGC	MG	Adapt	Adapt_AIF1
FM_231-GCATTAGTCGCTTACC	FM_231	VA	NYGC	MG	Homeo	Homeo_FRMD4A
FM_231-ATTTACCTCCGGCAGT	FM_231	VA	NYGC	MG	exAM	exAM_ERN1
FM_231-CCCTCTCCATAGATGA	FM_231	VA	NYGC	MG	exAM	exAM_ERN1
FM_231-TCAGCAACATGTGCTA	FM_231	VA	NYGC	MG	Homeo	Homeo_FRMD4A
FM_231-TTGACCCGTCGTTGCG	FM_231	VA	NYGC	MG	Homeo	Homeo_FRMD4A
FM_231-TCAATCTAGAAGCGAA	FM_231	VA	NYGC	MG	Adapt	Adapt_CCL3
FM_231-GGGACTCTCGTACACA	FM_231	VA	NYGC	MG	exAM	exAM_ERN1
FM_231-TGTGATGGTTTGGCTA	FM_231	VA	NYGC	MG	Adapt	Adapt_AIF1
FM_231-AACACACCATTGGGAG	FM_231	VA	NYGC	MG	exAM	exAM_ERN1
FM_231-TAATTCCCAAGACCGA	FM_231	VA	NYGC	MG	Homeo	Homeo_FRMD4A
FM_231-AACGGGACAACAGTGG	FM_231	VA	NYGC	MG	Homeo	Homeo_FRMD4A
FM_231-CAAGAGGCACATCATG	FM_231	VA	NYGC	MG	exAM	exAM_ERN1
FM_231-GAATAGACATTGGGAG	FM_231	VA	NYGC	MG	exAM	exAM_ERN1
FM_231-ACCCTTGCAGGGAGAG	FM_231	VA	NYGC	MG	Homeo	Homeo_FRMD4A
FM_231-GTGAGCCAGCGTGAGT	FM_231	VA	NYGC	MG	Adapt	Adapt_AIF1
FM_231-GATGGAGTCGCCGAAC	FM_231	VA	NYGC	MG	Adapt	Adapt_HIF1A
FM_231-ACTATGGTCATGCATG	FM_231	VA	NYGC	MG	Homeo	Homeo_FRMD4A
FM_231-CGTTAGACAATAGTCC	FM_231	VA	NYGC	MG	Homeo	Homeo_FRMD4A
FM_231-AACAAGATCGCGTTTC	FM_231	VA	NYGC	MG	exAM	exAM_ERN1
FM_231-CTGTAGATCATGTCTT	FM_231	VA	NYGC	MG	exAM	exAM_ERN1
FM_231-TCCACGTCAATAGGAT	FM_231	VA	NYGC	MG	Homeo	Homeo_FRMD4A
FM_231-TGATGCAGTATCAAGA	FM_231	VA	NYGC	MG	Homeo	Homeo_PICALM
FM_231-TGACTCCAGTCATCCA	FM_231	VA	NYGC	MG	exAM	exAM_ERN1
FM_231-TGAGCATTCTAAACGC	FM_231	VA	NYGC	MG	Adapt	Adapt_HIF1A
FM_231-CACAACATCACCTGGG	FM_231	VA	NYGC	MG	exAM	exAM_ERN1
FM_231-GTCCACTCACTGTGAT	FM_231	VA	NYGC	MG	exAM	exAM_ERN1
FM_231-TTCGATTGTAAGATAC	FM_231	VA	NYGC	MG	Adapt	Adapt_HIF1A
FM_231-TCGGGCATCCCTAGGG	FM_231	VA	NYGC	MG	Homeo	Homeo_FRMD4A
FM_231-TACTTACCAATGGCAG	FM_231	VA	NYGC	MG	Homeo	Homeo_FRMD4A
FM_231-AGTCTCCAGGCTCAAG	FM_231	VA	NYGC	MG	Homeo	Homeo_PICALM
FM_231-ATCGTCCGTGAGGCAT	FM_231	VA	NYGC	MG	Adapt	Adapt_HIF1A
FM_231-CTTCTCTAGTGATGGC	FM_231	VA	NYGC	MG	Homeo	Homeo_FRMD4A
FM_231-GCCAGCAAGCTGACAG	FM_231	VA	NYGC	MG	Adapt	Adapt_HIF1A
FM_231-TCACAAGTCACAAGAA	FM_231	VA	NYGC	MG	Homeo	Homeo_PICALM
FM_231-CATTCCGCACGTGTGC	FM_231	VA	NYGC	MG	Homeo	Homeo_FRMD4A
FM_231-ACTTCGCAGCACACAG	FM_231	VA	NYGC	MG	Homeo	Homeo_FRMD4A
FM_231-GGGTAGACAGTGTATC	FM_231	VA	NYGC	MG	Homeo	Homeo_FRMD4A
FM_231-AATCACGCATGGAGAC	FM_231	VA	NYGC	MG	Homeo	Homeo_FRMD4A
FM_231-GTGATGTGTACTGCGC	FM_231	VA	NYGC	MG	Adapt	Adapt_HIF1A
FM_231-TTAGGGTAGTCATGGG	FM_231	VA	NYGC	MG	Homeo	Homeo_PICALM
FM_231-CTCAAGAAGACGACTG	FM_231	VA	NYGC	MG	Adapt	Adapt_HIF1A
FM_231-TGCCGAGAGGCCGCTT	FM_231	VA	NYGC	MG	Homeo	Homeo_FRMD4A
FM_231-GTTACGAAGGTACAGC	FM_231	VA	NYGC	MG	Homeo	Homeo_FRMD4A
FM_231-TCGAACAAGGTGCGAT	FM_231	VA	NYGC	MG	Homeo	Homeo_FRMD4A
FM_231-TGGGAGACATTGCCTC	FM_231	VA	NYGC	MG	Homeo	Homeo_PICALM
FM_231-GGCACGTGTTTACCTT	FM_231	VA	NYGC	MG	Homeo	Homeo_FRMD4A
FM_231-TACATTCGTGGTTTGT	FM_231	VA	NYGC	MG	exAM	exAM_ERN1
FM_231-AAGTCGTCATCCTATT	FM_231	VA	NYGC	MG	Homeo	Homeo_FRMD4A
FM_231-CGTGAATTCCACATAG	FM_231	VA	NYGC	MG	Homeo	Homeo_PICALM
FM_231-GCACGTGGTCGAAACG	FM_231	VA	NYGC	MG	Homeo	Homeo_FRMD4A
FM_231-ATTCCTACAAACAGGC	FM_231	VA	NYGC	MG	Homeo	Homeo_FRMD4A
FM_231-CTTACCGTCTGCTCTG	FM_231	VA	NYGC	MG	Homeo	Homeo_FRMD4A
FM_231-AATCGTGAGTGGTTCT	FM_231	VA	NYGC	MG	Homeo	Homeo_FRMD4A
FM_231-GAGACTTGTGTTGAGG	FM_231	VA	NYGC	MG	Homeo	Homeo_FRMD4A
FM_231-CGTGTCTAGGACGGAG	FM_231	VA	NYGC	MG	Homeo	Homeo_PICALM
FM_231-GGAATGGGTCACTTCC	FM_231	VA	NYGC	MG	Adapt	Adapt_HIF1A
FM_231-GTTTGGAGTGGCTACC	FM_231	VA	NYGC	MG	Homeo	Homeo_FRMD4A
FM_231-GCGATCGAGGCTCTCG	FM_231	VA	NYGC	MG	Homeo	Homeo_FRMD4A
FM_231-TCGTGCTAGATGAAGG	FM_231	VA	NYGC	MG	Homeo	Homeo_FRMD4A
FM_231-GTATTTCGTGCGGCTT	FM_231	VA	NYGC	PVM	PVM	PVM_CD163
FM_231-ATGGTTGGTTGTGTAC	FM_231	VA	NYGC	MG	exAM	exAM_ERN1
FM_231-GCTTGGGAGGGCCTCT	FM_231	VA	NYGC	MG	Homeo	Homeo_FRMD4A
FM_231-TTTACCAGTCAGTCGC	FM_231	VA	NYGC	MG	Homeo	Homeo_FRMD4A
FM_231-TATCAGGCATCAGCGC	FM_231	VA	NYGC	PVM	PVM	PVM_CD163
FM_231-TTACTGTAGCTACAAA	FM_231	VA	NYGC	MG	Adapt	Adapt_AIF1
FM_231-CTCCGATGTCTCACGG	FM_231	VA	NYGC	MG	Homeo	Homeo_PICALM
FM_231-GAGGGTAGTCTCACAA	FM_231	VA	NYGC	MG	exAM	exAM_ERN1
FM_231-GTCACTCCAGTCAACT	FM_231	VA	NYGC	PVM	PVM	PVM_CD163
FM_231-AACTTCTTCACTGAAC	FM_231	VA	NYGC	MG	Adapt	Adapt_AIF1
FM_231-GAGACCCGTTCAAGGG	FM_231	VA	NYGC	MG	Homeo	Homeo_FRMD4A
FM_231-TCCGGGAAGTTGCCCG	FM_231	VA	NYGC	MG	Homeo	Homeo_FRMD4A
FM_231-AAAGTCCGTGAGTTGG	FM_231	VA	NYGC	MG	exAM	exAM_ERN1
FM_231-AACGAAATCCTCGCAT	FM_231	VA	NYGC	MG	Homeo	Homeo_FRMD4A
FM_231-ACGTTCCCAATGAGCG	FM_231	VA	NYGC	MG	Homeo	Homeo_FRMD4A
FM_231-CGCATAAGTCCTTAAG	FM_231	VA	NYGC	MG	exAM	exAM_ERN1
FM_231-TTCTAGTGTACACGCC	FM_231	VA	NYGC	MG	Adapt	Adapt_AIF1
FM_231-ATCTCTAGTGTGAGCA	FM_231	VA	NYGC	MG	Homeo	Homeo_FRMD4A
FM_231-CATGCTCAGCGTGAGT	FM_231	VA	NYGC	MG	exAM	exAM_ERN1
FM_231-TAACCAGAGCGTGAAC	FM_231	VA	NYGC	MG	Homeo	Homeo_FRMD4A
FM_231-ACTGCAACACTCCTTG	FM_231	VA	NYGC	MG	Homeo	Homeo_FRMD4A
FM_231-AGAACAAAGATGTTAG	FM_231	VA	NYGC	MG	Homeo	Homeo_FRMD4A
FM_231-CCCTCTCGTATCGCAT	FM_231	VA	NYGC	MG	Homeo	Homeo_FRMD4A
FM_231-AAGATAGAGGATAATC	FM_231	VA	NYGC	MG	Homeo	Homeo_PICALM
FM_231-GCACTAATCCACGGAC	FM_231	VA	NYGC	MG	Homeo	Homeo_FRMD4A
FM_231-CTGATCCAGAATTGCA	FM_231	VA	NYGC	MG	exAM	exAM_ERN1
FM_231-GCCGATGGTATACCCA	FM_231	VA	NYGC	MG	Homeo	Homeo_FRMD4A
FM_231-GATAGCTCAGGTCAAG	FM_231	VA	NYGC	MG	exAM	exAM_ERN1
FM_231-ACCTGAACAATTGAGA	FM_231	VA	NYGC	MG	exAM	exAM_ERN1
FM_231-CAACGATTCAATCTTC	FM_231	VA	NYGC	MG	Homeo	Homeo_FRMD4A
FM_231-TTCGGTCCAACCTATG	FM_231	VA	NYGC	PVM	PVM	PVM_CD163
FM_231-AGAAGTACAGTCGGTC	FM_231	VA	NYGC	MG	exAM	exAM_ERN1
FM_231-TCCGTGTTCCCATTCG	FM_231	VA	NYGC	MG	Homeo	Homeo_PICALM
FM_231-CTGTACCCACCGGCTA	FM_231	VA	NYGC	MG	Adapt	Adapt_AIF1
FM_231-CTAACCCTCGACATCA	FM_231	VA	NYGC	MG	exAM	exAM_ERN1
FM_231-CTTCGGTCAGCCATTA	FM_231	VA	NYGC	MG	Homeo	Homeo_FRMD4A
FM_231-CAGATCATCACCGGGT	FM_231	VA	NYGC	MG	Homeo	Homeo_FRMD4A
FM_231-GGGCCATCACGACTAT	FM_231	VA	NYGC	MG	Homeo	Homeo_FRMD4A
FM_231-TTACGCCCAACCTAAC	FM_231	VA	NYGC	MG	exAM	exAM_ERN1
FM_231-GTGGCGTGTAGTTAGA	FM_231	VA	NYGC	MG	Adapt	Adapt_CCL3
FM_231-GTAGGTTGTAACGATA	FM_231	VA	NYGC	MG	Homeo	Homeo_FRMD4A
FM_231-AAGGTAAGTTGGTGTT	FM_231	VA	NYGC	MG	exAM	exAM_ERN1
FM_231-TAAGCCAAGTGAGTTA	FM_231	VA	NYGC	MG	Homeo	Homeo_FRMD4A
FM_231-CATTGAGAGTCGCCCA	FM_231	VA	NYGC	MG	exAM	exAM_ERN1
FM_231-GGCTGTGCAATACAGA	FM_231	VA	NYGC	MG	Adapt	Adapt_HIF1A
FM_231-ATGATCGCAATAGTCC	FM_231	VA	NYGC	MG	Homeo	Homeo_FRMD4A
FM_231-GTCAAACTCGCGTAGC	FM_231	VA	NYGC	MG	exAM	exAM_ERN1
FM_231-TACTTGTGTGCGGCTT	FM_231	VA	NYGC	MG	Adapt	Adapt_AIF1
FM_231-AGCGCCACACTTCAGA	FM_231	VA	NYGC	MG	exAM	exAM_ERN1
FM_231-GCTTGGGTCCTAAACG	FM_231	VA	NYGC	MG	Adapt	Adapt_IFI44L
FM_231-ATTTCTGCATGACACT	FM_231	VA	NYGC	MG	Homeo	Homeo_FRMD4A
FM_231-GATGATCAGTGAGTGC	FM_231	VA	NYGC	MG	Homeo	Homeo_FRMD4A
FM_231-CTTCCTTCATGACGGA	FM_231	VA	NYGC	MG	exAM	exAM_ERN1
FM_231-AAAGTCCAGTTCCTGA	FM_231	VA	NYGC	MG	Homeo	Homeo_FRMD4A
FM_231-ATATCCTAGGCAGCTA	FM_231	VA	NYGC	MG	Adapt	Adapt_AIF1
FM_231-TAGGTTGAGTCGCGAA	FM_231	VA	NYGC	MG	Homeo	Homeo_FRMD4A
FM_231-CGATGCGGTGGTAATA	FM_231	VA	NYGC	MG	Homeo	Homeo_FRMD4A
FM_231-CTGGACGCAGGTCAGA	FM_231	VA	NYGC	MG	Homeo	Homeo_FRMD4A
FM_231-GAGTGAGGTGACTCTA	FM_231	VA	NYGC	MG	Homeo	Homeo_FRMD4A
FM_231-TGTAACGTCTAGCATG	FM_231	VA	NYGC	MG	exAM	exAM_ERN1
FM_231-TGCACGGAGCCGTTAT	FM_231	VA	NYGC	MG	Homeo	Homeo_FRMD4A
FM_231-CCCTCTCCACTGCTTC	FM_231	VA	NYGC	MG	Homeo	Homeo_FRMD4A
FM_231-AGACAAAAGCTAGAGC	FM_231	VA	NYGC	MG	Homeo	Homeo_PICALM
FM_231-GGGATGACAGATACCT	FM_231	VA	NYGC	MG	exAM	exAM_ERN1
FM_231-CTCCTTTCATGGGAAC	FM_231	VA	NYGC	MG	Homeo	Homeo_FRMD4A
FM_231-TTCAGGAGTCCCTAAA	FM_231	VA	NYGC	MG	exAM	exAM_ERN1
FM_231-TTCACGCCATGTCTAG	FM_231	VA	NYGC	MG	exAM	exAM_ERN1
FM_231-ACGCACGAGCACTCGC	FM_231	VA	NYGC	MG	Homeo	Homeo_FRMD4A
FM_231-GTAGGAGAGGCTCAAG	FM_231	VA	NYGC	MG	Homeo	Homeo_FRMD4A
FM_231-TACCTGCCATGACTAC	FM_231	VA	NYGC	MG	Adapt	Adapt_AIF1
FM_231-GCATCGGCACACGGAA	FM_231	VA	NYGC	MG	exAM	exAM_ERN1
FM_231-GTGATGTCAACCGACC	FM_231	VA	NYGC	MG	Homeo	Homeo_FRMD4A
FM_231-TTCCACGTCCGTACGG	FM_231	VA	NYGC	MG	Homeo	Homeo_FRMD4A
FM_231-TTTCATGAGTGGATTA	FM_231	VA	NYGC	MG	Homeo	Homeo_FRMD4A
FM_231-CCTCCTCCAGGTTCAT	FM_231	VA	NYGC	MG	Homeo	Homeo_FRMD4A
FM_231-TTTCATGCAGGGTCTC	FM_231	VA	NYGC	MG	exAM	exAM_ERN1
FM_231-TACGTCCTCGAGCTGC	FM_231	VA	NYGC	MG	exAM	exAM_ERN1
FM_231-GTGCGTGCATCCTGTC	FM_231	VA	NYGC	MG	exAM	exAM_ERN1
FM_231-GCCAACGCATCCGGCA	FM_231	VA	NYGC	MG	Homeo	Homeo_FRMD4A
FM_231-TTGTTTGAGGACTGGT	FM_231	VA	NYGC	MG	Adapt	Adapt_AIF1
FM_231-TATTTCGTCCTCCACA	FM_231	VA	NYGC	MG	exAM	exAM_ERN1
FM_231-GTCAAGTCAATGGCAG	FM_231	VA	NYGC	MG	Homeo	Homeo_FRMD4A
FM_231-CTATCTAAGGGCAAGG	FM_231	VA	NYGC	MG	Homeo	Homeo_FRMD4A
FM_231-ACACCAAAGTCACGCC	FM_231	VA	NYGC	MG	exAM	exAM_ERN1
FM_231-CAGAGCCCACGGGTAA	FM_231	VA	NYGC	MG	exAM	exAM_ERN1
FM_231-GCAGCTGTCAAGTAAG	FM_231	VA	NYGC	MG	exAM	exAM_ERN1
FM_231-CGGGTGTGTACAGAGC	FM_231	VA	NYGC	MG	Adapt	Adapt_HSPA1A
FM_231-TTGGATGGTTCGTAAC	FM_231	VA	NYGC	MG	exAM	exAM_ERN1
FM_231-TTGGGCGCATATGAAG	FM_231	VA	NYGC	MG	exAM	exAM_ERN1
FM_231-AGTTCGACACTGTGAT	FM_231	VA	NYGC	MG	exAM	exAM_ERN1
FM_231-TAACCAGTCGCTTTAT	FM_231	VA	NYGC	MG	Adapt	Adapt_HIF1A
FM_231-TGCAGATTCGTGGAAG	FM_231	VA	NYGC	MG	Homeo	Homeo_FRMD4A
FM_231-TGTTCCGAGCTTAGTC	FM_231	VA	NYGC	MG	Homeo	Homeo_FRMD4A
FM_231-TTGGGATGTTCAAAGA	FM_231	VA	NYGC	MG	Homeo	Homeo_FRMD4A
FM_231-CACAGGCAGTACTGTC	FM_231	VA	NYGC	MG	exAM	exAM_ERN1
FM_231-TCAGCAAAGTAGTGCG	FM_231	VA	NYGC	MG	Adapt	Adapt_HIF1A
FM_231-GCATGATGTAACCAGG	FM_231	VA	NYGC	MG	Homeo	Homeo_FRMD4A
FM_231-GCCGTGAGTGTACATC	FM_231	VA	NYGC	MG	Adapt	Adapt_AIF1
FM_231-GATGCTACACGCGCTA	FM_231	VA	NYGC	MG	Homeo	Homeo_PICALM
FM_231-TCGTCCACAGATTTCG	FM_231	VA	NYGC	MG	exAM	exAM_ERN1
FM_231-CATCGGGCAGTTAAAG	FM_231	VA	NYGC	MG	Homeo	Homeo_FRMD4A
FM_231-CTACCTGCATGAAGCG	FM_231	VA	NYGC	MG	exAM	exAM_ERN1
FM_231-AGTCACAGTAGTCCTA	FM_231	VA	NYGC	MG	exAM	exAM_ERN1
FM_231-CTCTCGACACAGTATC	FM_231	VA	NYGC	MG	exAM	exAM_ERN1
FM_231-GGTAACTCAGGTAGTG	FM_231	VA	NYGC	MG	Homeo	Homeo_FRMD4A
FM_231-CATGCGGGTTTCGTGA	FM_231	VA	NYGC	MG	Homeo	Homeo_PICALM
FM_231-TTGTGGAGTTGCTTGA	FM_231	VA	NYGC	MG	Adapt	Adapt_HSPA1A
FM_231-TCTACATAGGATACCG	FM_231	VA	NYGC	MG	Adapt	Adapt_HSPA1A
FM_231-TATCCTAAGCATACTC	FM_231	VA	NYGC	MG	Adapt	Adapt_AIF1
FM_231-AGGTCATCACCCATAA	FM_231	VA	NYGC	MG	exAM	exAM_ERN1
FM_231-ATCCGTCAGGACAACC	FM_231	VA	NYGC	MG	Homeo	Homeo_PICALM
FM_231-ACTTATCGTCTTAGTG	FM_231	VA	NYGC	MG	exAM	exAM_ERN1
FM_231-GGTCTGGGTCCATCTC	FM_231	VA	NYGC	MG	Homeo	Homeo_PICALM
FM_231-AGGCTGCTCGACGCGT	FM_231	VA	NYGC	MG	Adapt	Adapt_AIF1
FM_231-ACAACCATCCGTATGA	FM_231	VA	NYGC	MG	exAM	exAM_ERN1
FM_231-ACGGAAGGTCCGCAGT	FM_231	VA	NYGC	MG	Adapt	Adapt_HIF1A
FM_231-AAGAACACAATGAACA	FM_231	VA	NYGC	MG	exAM	exAM_ERN1
FM_231-AAGCGAGTCGAGTGAG	FM_231	VA	NYGC	MG	Homeo	Homeo_FRMD4A
FM_231-GTAGATCGTATACGGG	FM_231	VA	NYGC	MG	exAM	exAM_ERN1
FM_231-AATTCCTGTACAAACA	FM_231	VA	NYGC	MG	Adapt	Adapt_AIF1
FM_231-GGAATCTAGCACTAGG	FM_231	VA	NYGC	MG	Homeo	Homeo_FRMD4A
FM_231-GAGTGAGTCCGTATGA	FM_231	VA	NYGC	MG	exAM	exAM_ERN1
FM_231-AAGAACACACCAACAT	FM_231	VA	NYGC	MG	exAM	exAM_ERN1
FM_231-CTGTAGAAGGATTCAA	FM_231	VA	NYGC	MG	exAM	exAM_ERN1
FM_231-CCGTTCACATGCCGAC	FM_231	VA	NYGC	MG	Homeo	Homeo_FRMD4A
FM_231-GACTCTCGTTCAGCTA	FM_231	VA	NYGC	MG	exAM	exAM_ERN1
FM_231-CTACCCAAGAGTGAAG	FM_231	VA	NYGC	MG	exAM	exAM_ERN1
FM_231-TCTTTGAGTAGCACGA	FM_231	VA	NYGC	MG	Adapt	Adapt_HSPA1A
FM_231-ACGTTCCAGCGTCTGC	FM_231	VA	NYGC	MG	exAM	exAM_ERN1
FM_231-AACGAAAAGTGAGCCA	FM_231	VA	NYGC	MG	Homeo	Homeo_FRMD4A
FM_231-CTCCTCCCACAGACGA	FM_231	VA	NYGC	MG	Adapt	Adapt_AIF1
FM_231-AACGGGAGTCTGTGCG	FM_231	VA	NYGC	MG	exAM	exAM_ERN1
FM_231-GTTAGTGGTGAGTAGC	FM_231	VA	NYGC	MG	exAM	exAM_ERN1
FM_231-GGCGTCAGTAGGATAT	FM_231	VA	NYGC	MG	Adapt	Adapt_AIF1
FM_231-ACGTAGTAGGCTTAGG	FM_231	VA	NYGC	MG	Homeo	Homeo_FRMD4A
FM_231-AAGAACATCTTCCGTG	FM_231	VA	NYGC	MG	Homeo	Homeo_FRMD4A
FM_231-GAGGGTAAGAAAGCGA	FM_231	VA	NYGC	MG	Homeo	Homeo_FRMD4A
FM_231-CAGGGCTAGACATATG	FM_231	VA	NYGC	MG	exAM	exAM_ERN1
FM_231-GATCCCTAGGACAGTC	FM_231	VA	NYGC	MG	Homeo	Homeo_FRMD4A
FM_231-TCTCTGGAGGAATTAC	FM_231	VA	NYGC	MG	Adapt	Adapt_HSPA1A
FM_231-CGCGTGAAGGAAGTAG	FM_231	VA	NYGC	MG	exAM	exAM_ERN1
FM_231-AGGTTGTCATCGATGT	FM_231	VA	NYGC	MG	Homeo	Homeo_FRMD4A
FM_231-CTCCAACGTTCCGCTT	FM_231	VA	NYGC	MG	Homeo	Homeo_FRMD4A
FM_231-TCACGGGAGCATCTTG	FM_231	VA	NYGC	MG	Adapt	Adapt_HIF1A
FM_231-TCACGGGCAAACTAAG	FM_231	VA	NYGC	MG	Adapt	Adapt_AIF1
FM_231-CGCCAGAGTAACAAGT	FM_231	VA	NYGC	MG	Homeo	Homeo_FRMD4A
FM_231-TGCATCCTCGCTCTAC	FM_231	VA	NYGC	MG	Adapt	Adapt_AIF1
FM_231-TGATGCAAGCTCCACG	FM_231	VA	NYGC	MG	exAM	exAM_ERN1
FM_231-AGCGCCAGTGTGGACA	FM_231	VA	NYGC	MG	Homeo	Homeo_FRMD4A
FM_231-GCGGATCCATGGTACT	FM_231	VA	NYGC	MG	Homeo	Homeo_FRMD4A
FM_231-AGTGTTGAGGTGCATG	FM_231	VA	NYGC	MG	Homeo	Homeo_FRMD4A
FM_231-TAAGTCGGTGGCTTGC	FM_231	VA	NYGC	MG	Adapt	Adapt_HIST
FM_231-GATTGGTCAAGCTGCC	FM_231	VA	NYGC	MG	Homeo	Homeo_FRMD4A
FM_231-TCGATTTGTGAGGAAA	FM_231	VA	NYGC	MG	Homeo	Homeo_FRMD4A
FM_231-CGGTCAGTCGAACTCA	FM_231	VA	NYGC	MG	Homeo	Homeo_FRMD4A
FM_231-GTAGAGGCATGCTGCG	FM_231	VA	NYGC	MG	Adapt	Adapt_HIF1A
FM_231-TGGGAGAGTAACGGTG	FM_231	VA	NYGC	MG	Homeo	Homeo_FRMD4A
FM_231-AAACGAAAGAGAGTTT	FM_231	VA	NYGC	MG	exAM	exAM_ERN1
FM_231-CCTAAGACATTAGGCT	FM_231	VA	NYGC	MG	Homeo	Homeo_FRMD4A
FM_231-CGTTAGATCCATACTT	FM_231	VA	NYGC	MG	exAM	exAM_ERN1
FM_231-GATGTTGAGGTTCTAC	FM_231	VA	NYGC	MG	Homeo	Homeo_FRMD4A
FM_231-GTTAGTGGTGCACATT	FM_231	VA	NYGC	MG	Homeo	Homeo_FRMD4A
FM_231-TAGAGTCTCGTAACAC	FM_231	VA	NYGC	MG	exAM	exAM_ERN1
FM_231-TATGTTCAGTTCCGGC	FM_231	VA	NYGC	MG	Homeo	Homeo_FRMD4A
FM_231-TTCACCGGTCTTCAAG	FM_231	VA	NYGC	MG	exAM	exAM_ERN1
FM_231-AGAACAAAGCTTGTTG	FM_231	VA	NYGC	MG	Homeo	Homeo_PICALM
FM_231-TCATTACAGAGATGCC	FM_231	VA	NYGC	MG	Homeo	Homeo_FRMD4A
FM_231-AGCGATTAGTAGAGTT	FM_231	VA	NYGC	MG	exAM	exAM_ERN1
FM_231-CTCATTAGTAACTGCT	FM_231	VA	NYGC	MG	Homeo	Homeo_FRMD4A
FM_231-GTGATGTTCGTAACAC	FM_231	VA	NYGC	MG	Homeo	Homeo_FRMD4A
FM_231-GATTCGACAGAGCTAG	FM_231	VA	NYGC	MG	Homeo	Homeo_FRMD4A
FM_231-CAACGATAGAGAGCAA	FM_231	VA	NYGC	MG	Adapt	Adapt_AIF1
FM_231-GTCAAGTGTATGAGAT	FM_231	VA	NYGC	MG	Homeo	Homeo_PICALM
FM_231-CTTGAGAGTGTGTGGA	FM_231	VA	NYGC	MG	Adapt	Adapt_AIF1
FM_231-TCATTGTGTTCGGCGT	FM_231	VA	NYGC	MG	Adapt	Adapt_HIF1A
FM_231-CTGTATTCACTAACCA	FM_231	VA	NYGC	MG	exAM	exAM_ERN1
FM_231-GGTAATCCACGCTGTG	FM_231	VA	NYGC	MG	Homeo	Homeo_FRMD4A
FM_231-GGGTGTCCAACGACTT	FM_231	VA	NYGC	MG	Adapt	Adapt_AIF1
FM_231-AATGGAAAGATGCGAC	FM_231	VA	NYGC	MG	Homeo	Homeo_FRMD4A
FM_231-TCCTCCCTCCGAGAAG	FM_231	VA	NYGC	MG	Homeo	Homeo_FRMD4A
FM_231-TTCACCGCATGTGGTT	FM_231	VA	NYGC	MG	Homeo	Homeo_FRMD4A
FM_231-GGTCACGTCACCCTGT	FM_231	VA	NYGC	MG	Homeo	Homeo_FRMD4A
FM_231-TTTCACATCCAACACA	FM_231	VA	NYGC	MG	Homeo	Homeo_FRMD4A
FM_231-CCCGAAGCAAACTGCT	FM_231	VA	NYGC	MG	Homeo	Homeo_FRMD4A
FM_231-AACCATGTCTTAATCC	FM_231	VA	NYGC	MG	Adapt	Adapt_HIF1A
FM_231-ACCAAACGTCCTGTTC	FM_231	VA	NYGC	MG	Adapt	Adapt_AIF1
FM_231-CACCGTTGTCAAGGCA	FM_231	VA	NYGC	MG	Adapt	Adapt_HIF1A
FM_231-CAATCGAGTGAGACCA	FM_231	VA	NYGC	MG	exAM	exAM_ERN1
FM_231-TGTCAGAGTTGCCGAC	FM_231	VA	NYGC	MG	Adapt	Adapt_HSPA1A
FM_231-GTCATCCTCACGACTA	FM_231	VA	NYGC	MG	Homeo	Homeo_FRMD4A
FM_231-ACCAAACCAGAAGCGT	FM_231	VA	NYGC	MG	Homeo	Homeo_FRMD4A
FM_231-TATTTCGAGACCATAA	FM_231	VA	NYGC	MG	Adapt	Adapt_AIF1
FM_231-TTTCGATCACGATAGG	FM_231	VA	NYGC	MG	Adapt	Adapt_HSPA1A
FM_231-TGGGAAGAGCGATGGT	FM_231	VA	NYGC	MG	Homeo	Homeo_FRMD4A
FM_231-ACATGCACATTCTTCA	FM_231	VA	NYGC	MG	Homeo	Homeo_FRMD4A
FM_231-AGTAACCAGCGAGTAC	FM_231	VA	NYGC	MG	exAM	exAM_ERN1
FM_231-AGAACCTCAATTTCGG	FM_231	VA	NYGC	MG	Adapt	Adapt_HIF1A
FM_231-GGAACCCAGCTTGTGT	FM_231	VA	NYGC	MG	Adapt	Adapt_HSPA1A
FM_231-TGAGCGCAGCGTACAG	FM_231	VA	NYGC	MG	Adapt	Adapt_AIF1
FM_231-TGGTTAGTCTGTAAGC	FM_231	VA	NYGC	MG	Homeo	Homeo_FRMD4A
FM_231-CTCTCGAAGATAGTCA	FM_231	VA	NYGC	MG	Adapt	Adapt_HIST
FM_231-GGTCACGAGGGCAGAG	FM_231	VA	NYGC	MG	Adapt	Adapt_AIF1
FM_231-GACCCTTCAGTAACGG	FM_231	VA	NYGC	MG	exAM	exAM_ERN1
FM_231-GTGAGGAAGACTGGGT	FM_231	VA	NYGC	MG	exAM	exAM_ERN1
FM_231-CTCATGCAGAGCATAT	FM_231	VA	NYGC	MG	exAM	exAM_ERN1
FM_231-GAGATGGAGTATGGCG	FM_231	VA	NYGC	MG	exAM	exAM_ERN1
FM_231-AGAAGCGGTAACACCT	FM_231	VA	NYGC	MG	Homeo	Homeo_FRMD4A
FM_231-TGTTGGACACCTAAAC	FM_231	VA	NYGC	MG	Homeo	Homeo_FRMD4A
FM_231-TCACTATGTGGGCTTC	FM_231	VA	NYGC	MG	exAM	exAM_ERN1
FM_231-TACCGGGGTACTCCGG	FM_231	VA	NYGC	MG	Homeo	Homeo_FRMD4A
FM_231-TTGGGATTCGATACGT	FM_231	VA	NYGC	MG	Homeo	Homeo_FRMD4A
FM_231-GAACTGTTCTCGCAGG	FM_231	VA	NYGC	MG	Adapt	Adapt_AIF1
FM_231-CACGGGTCATCTCAAG	FM_231	VA	NYGC	MG	Adapt	Adapt_AIF1
FM_231-GTGCAGCTCCACTGAA	FM_231	VA	NYGC	MG	Homeo	Homeo_FRMD4A
FM_231-GGAGGATGTGCAACAG	FM_231	VA	NYGC	MG	Homeo	Homeo_FRMD4A
FM_231-GTCAAACAGTTGGGAC	FM_231	VA	NYGC	MG	Homeo	Homeo_FRMD4A
FM_231-CCTCAACCAAGGCCTC	FM_231	VA	NYGC	MG	Adapt	Adapt_HIF1A
FM_231-CACATGACAGAAACCG	FM_231	VA	NYGC	MG	Adapt	Adapt_AIF1
FM_231-AACCTTTTCAGTGATC	FM_231	VA	NYGC	MG	Homeo	Homeo_FRMD4A
FM_231-ACTTCGCCAGACCTAT	FM_231	VA	NYGC	MG	Homeo	Homeo_FRMD4A
FM_231-TGGTGATTCACTCGAA	FM_231	VA	NYGC	MG	Homeo	Homeo_FRMD4A
FM_231-TCTGTCGTCTACCCAC	FM_231	VA	NYGC	MG	Adapt	Adapt_HIF1A
FM_231-TACCCGTTCGTGGCTG	FM_231	VA	NYGC	MG	exAM	exAM_ERN1
FM_231-GATCGTAGTACGTGTT	FM_231	VA	NYGC	MG	Homeo	Homeo_FRMD4A
FM_231-GGTAGAGAGTCCGCCA	FM_231	VA	NYGC	MG	exAM	exAM_ERN1
FM_231-TCTTTGACATCGTGCG	FM_231	VA	NYGC	MG	Adapt	Adapt_HIF1A
FM_231-TCTACCGAGGAAGAAC	FM_231	VA	NYGC	MG	Homeo	Homeo_FRMD4A
FM_231-ACTTAGGAGTAGACCG	FM_231	VA	NYGC	MG	exAM	exAM_ERN1
FM_231-CATTGCCAGTGCAACG	FM_231	VA	NYGC	MG	Adapt	Adapt_HSPA1A
FM_231-TGAGGTTGTGCATCTA	FM_231	VA	NYGC	MG	Homeo	Homeo_FRMD4A
FM_231-CGAGTGCAGGCATCGA	FM_231	VA	NYGC	MG	Homeo	Homeo_FRMD4A
FM_231-TCTACATAGCGCCCAT	FM_231	VA	NYGC	MG	Homeo	Homeo_FRMD4A
FM_231-TTCTAGTTCGCTCTCA	FM_231	VA	NYGC	MG	Homeo	Homeo_FRMD4A
FM_231-ACTATTCGTGTTGAGG	FM_231	VA	NYGC	MG	Homeo	Homeo_FRMD4A
FM_231-ACACTGAAGGGCAGGA	FM_231	VA	NYGC	MG	Homeo	Homeo_FRMD4A
FM_231-GCCGATGAGAGGTCGT	FM_231	VA	NYGC	MG	Homeo	Homeo_FRMD4A
FM_231-TTGCGTCGTTAGGGAC	FM_231	VA	NYGC	MG	Homeo	Homeo_FRMD4A
FM_231-ACGGTCGCACGAGAAC	FM_231	VA	NYGC	MG	Adapt	Adapt_HSPA1A
FM_231-CTAAGTGAGAGCATCG	FM_231	VA	NYGC	MG	exAM	exAM_ERN1
FM_231-TTGCTGCGTATGGGAC	FM_231	VA	NYGC	MG	Homeo	Homeo_FRMD4A
FM_231-CACAACACACCCTAAA	FM_231	VA	NYGC	MG	Adapt	Adapt_HSPA1A
FM_231-ACAGGGAAGCTAATCC	FM_231	VA	NYGC	MG	exAM	exAM_ERN1
FM_231-AGGTTACTCCCTTCCC	FM_231	VA	NYGC	MG	exAM	exAM_ERN1
FM_231-AGGGTCCAGGTCGACA	FM_231	VA	NYGC	MG	Homeo	Homeo_FRMD4A
FM_231-TCCCAGTCATCGAACT	FM_231	VA	NYGC	MG	Adapt	Adapt_AIF1
FM_231-AGTAGTCGTCGTGGTC	FM_231	VA	NYGC	MG	Homeo	Homeo_FRMD4A
FM_231-TGCGGGTTCAGCACCG	FM_231	VA	NYGC	MG	Adapt	Adapt_AIF1
FM_231-ATGACCACAACGGCCT	FM_231	VA	NYGC	MG	Homeo	Homeo_FRMD4A
FM_231-GCATCTCCAGATTCGT	FM_231	VA	NYGC	MG	Homeo	Homeo_FRMD4A
FM_231-CTGTATTCATACAGAA	FM_231	VA	NYGC	MG	exAM	exAM_ERN1
FM_231-GGGTCTGCAACGATTC	FM_231	VA	NYGC	MG	Homeo	Homeo_FRMD4A
FM_231-AGGCCACAGCATGAAT	FM_231	VA	NYGC	MG	Adapt	Adapt_AIF1
FM_231-TCACGGGTCCACTGAA	FM_231	VA	NYGC	MG	Homeo	Homeo_FRMD4A
FM_231-AGGAATACACTCCTGT	FM_231	VA	NYGC	MG	Homeo	Homeo_FRMD4A
FM_231-AGAAGTAAGTCATGGG	FM_231	VA	NYGC	MG	Homeo	Homeo_FRMD4A
FM_231-GATCATGCACTACCGG	FM_231	VA	NYGC	MG	Homeo	Homeo_PICALM
FM_231-TCGTGGGGTCTGCCTT	FM_231	VA	NYGC	MG	Adapt	Adapt_HIF1A
FM_231-CCCGGAAAGGCTCTAT	FM_231	VA	NYGC	MG	Homeo	Homeo_FRMD4A
FM_231-TTCCTCTAGACATATG	FM_231	VA	NYGC	MG	Adapt	Adapt_HSPA1A
FM_231-AAGCGAGCAGTCGGAA	FM_231	VA	NYGC	MG	exAM	exAM_ERN1
FM_231-AGCGATTTCGACTCCT	FM_231	VA	NYGC	MG	Adapt	Adapt_AIF1
FM_231-TTAGGGTCATCCGAGC	FM_231	VA	NYGC	MG	Homeo	Homeo_FRMD4A
FM_231-TTGGTTTGTCGTCATA	FM_231	VA	NYGC	MG	Homeo	Homeo_FRMD4A
FM_231-TTCGGTCCAGCATTGT	FM_231	VA	NYGC	MG	exAM	exAM_ERN1
FM_231-AGTAACCGTCACCGAC	FM_231	VA	NYGC	MG	exAM	exAM_ERN1
FM_231-ATCCTATCAAAGAGTT	FM_231	VA	NYGC	MG	Homeo	Homeo_FRMD4A
FM_231-ATCAGGTGTATCGCTA	FM_231	VA	NYGC	MG	Adapt	Adapt_TMEM163
FM_231-TCGCACTGTGCATCTA	FM_231	VA	NYGC	MG	exAM	exAM_ERN1
FM_231-ACTATGGGTGTCCGGT	FM_231	VA	NYGC	MG	Homeo	Homeo_FRMD4A
FM_231-CATAGACTCAGCGTCG	FM_231	VA	NYGC	MG	Homeo	Homeo_FRMD4A
FM_231-CAAGGGAAGCACTCCG	FM_231	VA	NYGC	MG	Adapt	Adapt_HIF1A
FM_231-GACCAATTCCGATTAG	FM_231	VA	NYGC	MG	Adapt	Adapt_AIF1
FM_231-ACAGCCGTCCGAACGC	FM_231	VA	NYGC	MG	Homeo	Homeo_FRMD4A
FM_231-GTACAACCACGACAAG	FM_231	VA	NYGC	MG	Homeo	Homeo_FRMD4A
FM_231-GGGCCATTCCGTATAG	FM_231	VA	NYGC	MG	Homeo	Homeo_PICALM
FM_231-TCATCCGCATGGAATA	FM_231	VA	NYGC	MG	Homeo	Homeo_FRMD4A
FM_231-CCCTAACTCCGGCAAC	FM_231	VA	NYGC	MG	Homeo	Homeo_FRMD4A
FM_231-CAGTTAGTCAGGGTAG	FM_231	VA	NYGC	MG	Homeo	Homeo_FRMD4A
FM_231-GCCATGGTCCTGTTAT	FM_231	VA	NYGC	MG	Homeo	Homeo_FRMD4A
FM_231-GGGTATTCAGAATCGG	FM_231	VA	NYGC	MG	Homeo	Homeo_FRMD4A
FM_231-CTGAATGAGGGATCTG	FM_231	VA	NYGC	MG	Homeo	Homeo_FRMD4A
FM_231-TTTACGTCAGGTTCCG	FM_231	VA	NYGC	MG	Homeo	Homeo_FRMD4A
FM_231-GGGCGTTTCATAGCAC	FM_231	VA	NYGC	MG	Homeo	Homeo_FRMD4A
FM_231-GTGCTGGCATCTGCGG	FM_231	VA	NYGC	MG	exAM	exAM_ERN1
FM_231-CTCAAGAGTGTCCATA	FM_231	VA	NYGC	MG	Homeo	Homeo_FRMD4A
FM_231-CTCTCGAGTTGACTGT	FM_231	VA	NYGC	MG	Homeo	Homeo_PICALM
FM_231-CGACAGCTCCGTAGTA	FM_231	VA	NYGC	MG	Homeo	Homeo_PICALM
FM_231-GAGTTTGTCGACCAAT	FM_231	VA	NYGC	MG	Homeo	Homeo_FRMD4A
FM_231-GGGTCTGGTCTACGTA	FM_231	VA	NYGC	MG	exAM	exAM_ERN1
FM_231-AGATGAAAGTTGCATC	FM_231	VA	NYGC	MG	Homeo	Homeo_FRMD4A
FM_231-TCGCAGGCACCGTGGT	FM_231	VA	NYGC	MG	Homeo	Homeo_FRMD4A
FM_231-TGACTCCAGTAAGAGG	FM_231	VA	NYGC	MG	Adapt	Adapt_HIF1A
FM_231-ATCCGTCGTCACAGTT	FM_231	VA	NYGC	MG	Homeo	Homeo_PICALM
FM_231-ATGGGAGTCTAGATCG	FM_231	VA	NYGC	MG	exAM	exAM_ERN1
FM_231-TGCCGAGCATTGAAGA	FM_231	VA	NYGC	MG	Homeo	Homeo_FRMD4A
FM_231-GTTGTGACAGTTAGAA	FM_231	VA	NYGC	MG	Homeo	Homeo_FRMD4A
FM_231-ACCACAAGTGCGCTCA	FM_231	VA	NYGC	MG	Homeo	Homeo_FRMD4A
FM_231-GAGAAATGTCCCGTGA	FM_231	VA	NYGC	MG	exAM	exAM_ERN1
FM_231-ACGGGTCCATGCCGAC	FM_231	VA	NYGC	MG	Homeo	Homeo_FRMD4A
FM_231-GGGTCTGAGACGCATG	FM_231	VA	NYGC	MG	Homeo	Homeo_FRMD4A
FM_231-CCACGTTTCCGACATA	FM_231	VA	NYGC	MG	Homeo	Homeo_FRMD4A
FM_231-CTCCTTTAGGCTTCCG	FM_231	VA	NYGC	MG	Homeo	Homeo_FRMD4A
FM_231-TGTTACTCATCGAGCC	FM_231	VA	NYGC	MG	exAM	exAM_ERN1
FM_231-GAAGGACAGCTTACGT	FM_231	VA	NYGC	MG	Homeo	Homeo_PICALM
FM_231-GACCGTGCACCGCTGA	FM_231	VA	NYGC	MG	Homeo	Homeo_FRMD4A
FM_231-TGATCTTCATGCCGCA	FM_231	VA	NYGC	MG	Homeo	Homeo_PICALM
FM_231-CTGCGAGAGTCCGTCG	FM_231	VA	NYGC	MG	exAM	exAM_ERN1
FM_231-GTTACAGGTATGCAAA	FM_231	VA	NYGC	MG	Homeo	Homeo_FRMD4A
FM_231-GGGTAGAAGGAGACCT	FM_231	VA	NYGC	MG	Homeo	Homeo_FRMD4A
FM_231-AGTAACCAGGTGCAGT	FM_231	VA	NYGC	MG	Homeo	Homeo_PICALM
FM_231-CATGCGGCAATAACGA	FM_231	VA	NYGC	MG	Adapt	Adapt_AIF1
FM_231-GGCTTGGAGCCTAGGA	FM_231	VA	NYGC	MG	exAM	exAM_ERN1
FM_231-CCACACTCAACCACGC	FM_231	VA	NYGC	MG	Adapt	Adapt_HIF1A
FM_231-GCGTTTCCAACGCATT	FM_231	VA	NYGC	MG	Adapt	Adapt_HIF1A
FM_231-ACGTAGTAGTATGGCG	FM_231	VA	NYGC	MG	exAM	exAM_ERN1
FM_231-GATTTCTGTACCATAC	FM_231	VA	NYGC	MG	exAM	exAM_ERN1
FM_231-GCACTAATCGGTCTGG	FM_231	VA	NYGC	MG	exAM	exAM_ERN1
FM_231-GAGTCATCATACATCG	FM_231	VA	NYGC	MG	Adapt	Adapt_AIF1
FM_231-GTCTTTAAGTGTACCT	FM_231	VA	NYGC	MG	exAM	exAM_ERN1
FM_231-TCTCTGGCAGCACAAG	FM_231	VA	NYGC	MG	Homeo	Homeo_PICALM
FM_231-CTTCCTTTCGTGTCAA	FM_231	VA	NYGC	MG	Homeo	Homeo_FRMD4A
FM_231-AAATGGAAGCTTCGTA	FM_231	VA	NYGC	MG	Homeo	Homeo_FRMD4A
FM_231-GGGTGAATCAGCTAGT	FM_231	VA	NYGC	MG	exAM	exAM_ERN1
FM_231-TCGTGGGTCGAAGCCC	FM_231	VA	NYGC	MG	Homeo	Homeo_FRMD4A
FM_231-GTGGGAAGTCGTTGGC	FM_231	VA	NYGC	MG	Homeo	Homeo_FRMD4A
FM_231-GGAGAACAGCGTTAGG	FM_231	VA	NYGC	PVM	PVM	PVM_CD163
FM_231-GTGGAGAGTTCGAACT	FM_231	VA	NYGC	MG	Homeo	Homeo_FRMD4A
FM_231-ACGTACACATGACACT	FM_231	VA	NYGC	MG	Adapt	Adapt_AIF1
FM_231-GAGCCTGGTAGTTAGA	FM_231	VA	NYGC	MG	Homeo	Homeo_FRMD4A
FM_231-GCACGTGTCACCTTGC	FM_231	VA	NYGC	MG	exAM	exAM_ERN1
FM_231-TTTCGATAGGTAGCAC	FM_231	VA	NYGC	MG	Adapt	Adapt_AIF1
FM_231-CGCATAATCACTCTTA	FM_231	VA	NYGC	MG	Adapt	Adapt_AIF1
FM_231-TTTAGTCGTCGTCTCT	FM_231	VA	NYGC	MG	exAM	exAM_ERN1
FM_231-AGCGATTTCATGTCAG	FM_231	VA	NYGC	MG	exAM	exAM_ERN1
FM_231-GGAATCTCATGACGAG	FM_231	VA	NYGC	MG	ADAM	ADAM_GPNMB
FM_231-TTGACCCCAATGTCAC	FM_231	VA	NYGC	MG	Homeo	Homeo_PICALM
FM_231-GTACAACAGCGTATAA	FM_231	VA	NYGC	MG	Homeo	Homeo_FRMD4A
FM_231-GTCATTTGTCAGGTGA	FM_231	VA	NYGC	MG	exAM	exAM_ERN1
FM_231-TCCGTGTTCGTCGCTT	FM_231	VA	NYGC	MG	Homeo	Homeo_FRMD4A
FM_231-GAGGCCTAGACCCTTA	FM_231	VA	NYGC	MG	Homeo	Homeo_FRMD4A
FM_231-GGTGTCGCAGAACTTC	FM_231	VA	NYGC	MG	exAM	exAM_ERN1
FM_231-CTCAGTCTCTGAACGT	FM_231	VA	NYGC	MG	Homeo	Homeo_PICALM
FM_231-TCGCACTAGTGTGTTC	FM_231	VA	NYGC	MG	Homeo	Homeo_FRMD4A
FM_231-AGGAGGTGTTCGCGTG	FM_231	VA	NYGC	MG	exAM	exAM_ERN1
FM_231-GTTATGGTCATTGTTC	FM_231	VA	NYGC	MG	Homeo	Homeo_PICALM
FM_231-AGAGAATCAAATTGCC	FM_231	VA	NYGC	MG	Adapt	Adapt_HSPA1A
FM_231-TTTGGAGCAATTGAGA	FM_231	VA	NYGC	MG	exAM	exAM_ERN1
FM_231-CTATCCGTCGCATTGA	FM_231	VA	NYGC	MG	exAM	exAM_ERN1
FM_231-CTACCCAGTTCTCTAT	FM_231	VA	NYGC	MG	Homeo	Homeo_FRMD4A
FM_231-CTAACCCTCTACCAGA	FM_231	VA	NYGC	MG	exAM	exAM_ERN1
FM_231-TGTAACGAGGAGAGTA	FM_231	VA	NYGC	MG	exAM	exAM_ERN1
FM_231-TGCAGATCAGGCAATG	FM_231	VA	NYGC	MG	Homeo	Homeo_FRMD4A
FM_231-AACCACACATCCTATT	FM_231	VA	NYGC	MG	Adapt	Adapt_AIF1
FM_231-ACGGAAGTCCTACGAA	FM_231	VA	NYGC	MG	Adapt	Adapt_HSPA1A
FM_231-TACCCGTGTTAAGACA	FM_231	VA	NYGC	MG	Adapt	Adapt_HIF1A
FM_231-TTCATGTTCATTGGTG	FM_231	VA	NYGC	MG	Adapt	Adapt_AIF1
FM_231-CGGAGAATCCATGCAA	FM_231	VA	NYGC	MG	Adapt	Adapt_HSPA1A
FM_231-AGGGTCCAGATAGCAT	FM_231	VA	NYGC	MG	Homeo	Homeo_FRMD4A
FM_231-AGCATCAGTATAGGAT	FM_231	VA	NYGC	MG	Homeo	Homeo_FRMD4A
FM_231-AGCGCCAAGTTTGCTG	FM_231	VA	NYGC	MG	Homeo	Homeo_FRMD4A
FM_231-AGGAAATCACGTAACT	FM_231	VA	NYGC	MG	exAM	exAM_ERN1
FM_231-CAGGTATGTTGACTGT	FM_231	VA	NYGC	MG	exAM	exAM_ERN1
FM_231-CTGAATGAGGAGAGTA	FM_231	VA	NYGC	MG	exAM	exAM_ERN1
FM_231-TGCACGGTCCATTTGT	FM_231	VA	NYGC	MG	Homeo	Homeo_FRMD4A
FM_231-CATGGATTCCTCTAAT	FM_231	VA	NYGC	MG	Adapt	Adapt_HIF1A
FM_231-TCGCAGGGTACCTAAC	FM_231	VA	NYGC	MG	Adapt	Adapt_AIF1
FM_231-TCGGGTGGTAGGAGTC	FM_231	VA	NYGC	MG	exAM	exAM_ERN1
FM_231-TCTCAGCGTCTACGAT	FM_231	VA	NYGC	MG	Homeo	Homeo_FRMD4A
FM_231-TGTTCATGTATCGAAA	FM_231	VA	NYGC	MG	Homeo	Homeo_FRMD4A
FM_231-GTTACCCTCAGGCGAA	FM_231	VA	NYGC	MG	Homeo	Homeo_FRMD4A
FM_231-TCTACCGTCATGAGGG	FM_231	VA	NYGC	MG	exAM	exAM_ERN1
FM_231-GAGTCATGTACTAAGA	FM_231	VA	NYGC	MG	Adapt	Adapt_AIF1
FM_231-CCGAACGCAGCGAACA	FM_231	VA	NYGC	MG	exAM	exAM_ERN1
FM_231-CATCGGGTCCCAAGCG	FM_231	VA	NYGC	MG	Adapt	Adapt_AIF1
FM_231-TCATACTGTTGGACCC	FM_231	VA	NYGC	MG	Adapt	Adapt_AIF1
FM_231-TACCGGGGTACTAAGA	FM_231	VA	NYGC	MG	Homeo	Homeo_PICALM
FM_231-GGCAGTCGTACCGCGT	FM_231	VA	NYGC	MG	Homeo	Homeo_FRMD4A
FM_231-CTTCAATTCTCGAACA	FM_231	VA	NYGC	MG	Homeo	Homeo_FRMD4A
FM_231-GGTCTGGAGTAGTGCG	FM_231	VA	NYGC	MG	Homeo	Homeo_PICALM
FM_231-GCATCGGAGATCCAAA	FM_231	VA	NYGC	MG	Homeo	Homeo_FRMD4A
FM_231-TCCAGAAGTTGCATAC	FM_231	VA	NYGC	MG	Homeo	Homeo_FRMD4A
FM_231-TGTTCTACACTGCATA	FM_231	VA	NYGC	MG	Homeo	Homeo_FRMD4A
FM_231-ATCGTGAGTATACAGA	FM_231	VA	NYGC	MG	Homeo	Homeo_FRMD4A
FM_231-GTAGAAAGTAGCGTCC	FM_231	VA	NYGC	MG	Adapt	Adapt_AIF1
FM_231-AGCTTCCCACGTAACT	FM_231	VA	NYGC	MG	exAM	exAM_ERN1
FM_231-AGGGTGAGTACAGTCT	FM_231	VA	NYGC	MG	Homeo	Homeo_FRMD4A
FM_231-TGGATCATCGGCTCTT	FM_231	VA	NYGC	MG	Homeo	Homeo_FRMD4A
FM_231-GAGCCTGTCCGTGGGT	FM_231	VA	NYGC	MG	exAM	exAM_ERN1
FM_231-CAATGACGTGTCCTAA	FM_231	VA	NYGC	MG	exAM	exAM_ERN1
FM_231-TCGAAGTCATCTTTCA	FM_231	VA	NYGC	MG	Adapt	Adapt_HIF1A
FM_231-TTTATGCCACTCTGCT	FM_231	VA	NYGC	MG	exAM	exAM_ERN1
FM_231-AGATGCTAGGTGAGCT	FM_231	VA	NYGC	MG	Homeo	Homeo_FRMD4A
FM_231-AGGTGTTCAGTAGATA	FM_231	VA	NYGC	MG	exAM	exAM_ERN1
FM_231-AAGCGTTCACGAAGAC	FM_231	VA	NYGC	MG	Adapt	Adapt_AIF1
FM_231-TTACGCCCAGACCCGT	FM_231	VA	NYGC	MG	Adapt	Adapt_AIF1
FM_231-TCCACGTCATATTCGG	FM_231	VA	NYGC	MG	Adapt	Adapt_HSPA1A
FM_231-ATTATCCTCTGCGATA	FM_231	VA	NYGC	MG	Adapt	Adapt_AIF1
FM_231-GTGGTTAAGATAGCTA	FM_231	VA	NYGC	MG	Homeo	Homeo_FRMD4A
FM_231-CTAAGTGTCCGAAATC	FM_231	VA	NYGC	MG	Adapt	Adapt_HSPA1A
FM_231-TATCGCCGTGGACAGT	FM_231	VA	NYGC	MG	Homeo	Homeo_FRMD4A
FM_231-AGGACGAGTTTCTTAC	FM_231	VA	NYGC	MG	Homeo	Homeo_PICALM
FM_231-GACCCAGGTTAAGACA	FM_231	VA	NYGC	MG	Homeo	Homeo_FRMD4A
FM_231-CAGGCCACATGAAGGC	FM_231	VA	NYGC	MG	Homeo	Homeo_PICALM
FM_231-AGAGAATGTTAGAAGT	FM_231	VA	NYGC	MG	Homeo	Homeo_FRMD4A
FM_231-AGTAGCTGTATGAGGC	FM_231	VA	NYGC	MG	Adapt	Adapt_HSPA1A
FM_231-TCGTGGGAGTTGCGAG	FM_231	VA	NYGC	MG	exAM	exAM_ERN1
FM_231-ACAAGCTGTGGCACTC	FM_231	VA	NYGC	MG	Homeo	Homeo_FRMD4A
FM_231-CGAGGAATCGAAGAAT	FM_231	VA	NYGC	MG	Adapt	Adapt_AIF1
FM_231-GTCATGAAGTCCCGGT	FM_231	VA	NYGC	PVM	PVM	PVM_CD163
FM_231-ATTTCTGAGAATTGTG	FM_231	VA	NYGC	MG	Homeo	Homeo_PICALM
FM_231-ACAGCCGTCCGCAGTG	FM_231	VA	NYGC	MG	Homeo	Homeo_PICALM
FM_231-CAGCCAGCACAGTCGC	FM_231	VA	NYGC	MG	Homeo	Homeo_FRMD4A
FM_231-AAACGAATCTAGAACC	FM_231	VA	NYGC	MG	Homeo	Homeo_FRMD4A
FM_231-CCTCTAGGTGAGTTGG	FM_231	VA	NYGC	MG	exAM	exAM_ERN1
FM_231-TATCTGTTCCTCAGGG	FM_231	VA	NYGC	MG	exAM	exAM_ERN1
FM_231-GACCCTTGTCACTCGG	FM_231	VA	NYGC	MG	exAM	exAM_ERN1
FM_231-CCTCAACGTACGATCT	FM_231	VA	NYGC	MG	Adapt	Adapt_AIF1
FM_231-GCAGGCTAGTGCACCC	FM_231	VA	NYGC	MG	exAM	exAM_ERN1
FM_231-TCATTGTTCAAGAGTA	FM_231	VA	NYGC	MG	Homeo	Homeo_FRMD4A
FM_231-TGGGCTGCAGGCCCTA	FM_231	VA	NYGC	MG	Homeo	Homeo_FRMD4A
FM_231-GGGTATTAGATACCAA	FM_231	VA	NYGC	MG	Homeo	Homeo_FRMD4A
FM_231-ACTGCAAGTCAAAGTA	FM_231	VA	NYGC	MG	Homeo	Homeo_FRMD4A
FM_231-CTTTCGGGTAGCCAGA	FM_231	VA	NYGC	MG	exAM	exAM_ERN1
FM_231-AGAAGCGCAAAGCACG	FM_231	VA	NYGC	MG	Adapt	Adapt_AIF1
FM_231-GTAGAAACAAATGGTA	FM_231	VA	NYGC	MG	Adapt	Adapt_HSPA1A
FM_231-CCCTCAACAGATCATC	FM_231	VA	NYGC	MG	Homeo	Homeo_PICALM
FM_231-TATGTTCCAAGTAGTA	FM_231	VA	NYGC	MG	Adapt	Adapt_AIF1
FM_231-CCGGTAGCACCTCTGT	FM_231	VA	NYGC	MG	Adapt	Adapt_AIF1
FM_231-AGACAAAAGGTTGGAC	FM_231	VA	NYGC	MG	Homeo	Homeo_FRMD4A
FM_231-CTCCCAACATAAGATG	FM_231	VA	NYGC	MG	Homeo	Homeo_PICALM
FM_231-CCGGACACAGCGCTTG	FM_231	VA	NYGC	MG	Adapt	Adapt_AIF1
FM_231-CAACGGCCAGAACTCT	FM_231	VA	NYGC	MG	Homeo	Homeo_FRMD4A
FM_231-CTATCTAAGGTTATAG	FM_231	VA	NYGC	MG	Homeo	Homeo_FRMD4A
FM_231-ATCTTCAGTGTTGCCG	FM_231	VA	NYGC	MG	Homeo	Homeo_FRMD4A
FM_231-ACGATGTTCGCCTTTG	FM_231	VA	NYGC	MG	Homeo	Homeo_FRMD4A
FM_231-GATGATCCAGTCTCTC	FM_231	VA	NYGC	MG	Homeo	Homeo_FRMD4A
FM_231-GTAGTACTCATGAGGG	FM_231	VA	NYGC	MG	Adapt	Adapt_AIF1
FM_231-GACGCTGAGGACAGCT	FM_231	VA	NYGC	MG	Adapt	Adapt_AIF1
FM_231-AGCTACACACCCTTGT	FM_231	VA	NYGC	MG	Homeo	Homeo_FRMD4A
FM_231-GGTGGCTCAATTGGTC	FM_231	VA	NYGC	MG	Adapt	Adapt_HIF1A
FM_231-ATTCTTGCATAGGCGA	FM_231	VA	NYGC	MG	Homeo	Homeo_FRMD4A
FM_231-GTGAGCCGTCAACATC	FM_231	VA	NYGC	MG	Homeo	Homeo_FRMD4A
FM_231-TGTTCTAAGGAGAATG	FM_231	VA	NYGC	MG	Adapt	Adapt_HSPA1A
FM_231-TCTGTCGCAACTCCCT	FM_231	VA	NYGC	MG	Homeo	Homeo_PICALM
FM_231-CAATACGCACCCTCTA	FM_231	VA	NYGC	MG	Adapt	Adapt_HIF1A
FM_231-GGGTGAAAGGTCTGGA	FM_231	VA	NYGC	MG	Adapt	Adapt_HIF1A
FM_231-TTTCGATGTCGAGCAA	FM_231	VA	NYGC	MG	Homeo	Homeo_FRMD4A
FM_231-ATGAAAGCATACTGTG	FM_231	VA	NYGC	MG	Homeo	Homeo_FRMD4A
FM_231-AAGCCATGTCCCTGAG	FM_231	VA	NYGC	MG	Adapt	Adapt_AIF1
FM_231-CTCACTGGTTGCTTGA	FM_231	VA	NYGC	MG	Homeo	Homeo_FRMD4A
FM_231-TGTAGACCAGCCCACA	FM_231	VA	NYGC	MG	Adapt	Adapt_AIF1
FM_231-TTGGGCGGTATCGGTT	FM_231	VA	NYGC	MG	Homeo	Homeo_FRMD4A
FM_231-CAGCCAGCAGCCTTCT	FM_231	VA	NYGC	MG	Homeo	Homeo_FRMD4A
FM_231-GTACAACAGCTAAACA	FM_231	VA	NYGC	MG	exAM	exAM_ERN1
FM_231-TCAAGCACATCGATCA	FM_231	VA	NYGC	MG	Homeo	Homeo_FRMD4A
FM_231-TGGATCACAAACACCT	FM_231	VA	NYGC	MG	Homeo	Homeo_PICALM
FM_231-TCATGAGAGCACTGGA	FM_231	VA	NYGC	MG	exAM	exAM_ERN1
FM_231-AATCGTGTCGTAGCTA	FM_231	VA	NYGC	MG	Homeo	Homeo_FRMD4A
FM_231-AAAGTCCTCATCGCAA	FM_231	VA	NYGC	MG	Homeo	Homeo_FRMD4A
FM_231-CCCTGATCACTTGTCC	FM_231	VA	NYGC	MG	Homeo	Homeo_FRMD4A
FM_231-TACCGAAAGATCGCCC	FM_231	VA	NYGC	MG	Adapt	Adapt_AIF1
FM_231-GTTACCCCAGCACACC	FM_231	VA	NYGC	MG	Adapt	Adapt_HSPA1A
FM_231-GTGGTTATCATGAGAA	FM_231	VA	NYGC	MG	Adapt	Adapt_HIST
FM_231-ACTTATCTCGTGGGTC	FM_231	VA	NYGC	MG	Homeo	Homeo_FRMD4A
FM_231-CTTCTAATCCTACGAA	FM_231	VA	NYGC	MG	exAM	exAM_ERN1
FM_231-CTTCAATGTGGCCCAT	FM_231	VA	NYGC	PVM	PVM	PVM_CD163
FM_231-GCTGCAGGTCTTCTAT	FM_231	VA	NYGC	MG	Homeo	Homeo_PICALM
FM_231-GTATTGGCACATTACG	FM_231	VA	NYGC	MG	Homeo	Homeo_FRMD4A
FM_231-TCGGTCTAGCATGCAG	FM_231	VA	NYGC	MG	Adapt	Adapt_AIF1
FM_231-GGCGTCAGTGTTCCAA	FM_231	VA	NYGC	MG	Homeo	Homeo_FRMD4A
FM_231-CTAACCCAGGGATGTC	FM_231	VA	NYGC	MG	Adapt	Adapt_AIF1
FM_231-GAGACCCTCCACGTAA	FM_231	VA	NYGC	MG	exAM	exAM_ERN1
FM_231-TGACGCGGTCCAAGAG	FM_231	VA	NYGC	MG	exAM	exAM_ERN1
FM_231-ACCAAACTCGTGCGAC	FM_231	VA	NYGC	MG	Homeo	Homeo_FRMD4A
FM_231-AGGAAATAGGGCATGT	FM_231	VA	NYGC	MG	Homeo	Homeo_PICALM
FM_231-CTCCGATGTGGCATCC	FM_231	VA	NYGC	MG	exAM	exAM_ERN1
FM_231-TGTCCCACAAGGTCAG	FM_231	VA	NYGC	MG	Homeo	Homeo_PICALM
FM_231-CGATGCGCAGATTTCG	FM_231	VA	NYGC	MG	Homeo	Homeo_FRMD4A
FM_231-TAGAGTCCATCCTTGC	FM_231	VA	NYGC	MG	exAM	exAM_ERN1
FM_231-ACTGATGAGCTAGCCC	FM_231	VA	NYGC	MG	Adapt	Adapt_HIF1A
FM_231-TGCACGGGTTTACGTG	FM_231	VA	NYGC	MG	Homeo	Homeo_FRMD4A
FM_231-CTCCGATTCGGTCATA	FM_231	VA	NYGC	MG	Homeo	Homeo_FRMD4A
FM_231-GAGACCCAGTCACTGT	FM_231	VA	NYGC	MG	Adapt	Adapt_HIF1A
FM_231-TGAGGGATCCGGTAAT	FM_231	VA	NYGC	MG	Homeo	Homeo_FRMD4A
FM_231-TTTCGATCACCAACAT	FM_231	VA	NYGC	MG	Homeo	Homeo_FRMD4A
FM_231-GATCATGAGACGAGCT	FM_231	VA	NYGC	MG	Homeo	Homeo_PICALM
FM_231-GGCACGTTCAAGAGGC	FM_231	VA	NYGC	MG	exAM	exAM_ERN1
FM_231-ACTTATCAGTGGATAT	FM_231	VA	NYGC	MG	Adapt	Adapt_HIF1A
FM_231-TCCAGAAGTTAAGGAT	FM_231	VA	NYGC	MG	Homeo	Homeo_FRMD4A
FM_231-ACTGTGAAGGTGCTTT	FM_231	VA	NYGC	MG	Homeo	Homeo_FRMD4A
FM_231-TGGTACAAGGTGCTTT	FM_231	VA	NYGC	MG	Homeo	Homeo_PICALM
FM_231-CCCATTGAGGCCTAAG	FM_231	VA	NYGC	MG	Homeo	Homeo_PICALM
FM_231-TAGTGCAAGTGCCAGA	FM_231	VA	NYGC	MG	exAM	exAM_ERN1
FM_231-GAGAAATAGTCCCAGC	FM_231	VA	NYGC	MG	exAM	exAM_ERN1
FM_231-CCCGGAAGTAGAAACT	FM_231	VA	NYGC	MG	Homeo	Homeo_FRMD4A
FM_231-GCCATGGAGAGAGGGC	FM_231	VA	NYGC	MG	Homeo	Homeo_FRMD4A
FM_231-GTACAGTGTCGACTTA	FM_231	VA	NYGC	MG	Homeo	Homeo_FRMD4A
FM_231-GTTAGTGGTAGACTGG	FM_231	VA	NYGC	MG	Adapt	Adapt_AIF1
FM_231-TCGGTCTGTCGACTGC	FM_231	VA	NYGC	MG	exAM	exAM_ERN1
FM_231-GCCGTGATCGGTAGAG	FM_231	VA	NYGC	MG	exAM	exAM_ERN1
FM_231-CACAGGCGTCGTTCAA	FM_231	VA	NYGC	MG	Homeo	Homeo_FRMD4A
FM_231-CTCACTGGTTATTCTC	FM_231	VA	NYGC	MG	Homeo	Homeo_FRMD4A
FM_231-AATCGACCATGACAGG	FM_231	VA	NYGC	MG	Homeo	Homeo_FRMD4A
FM_231-CAGCGTGAGGAGCTGT	FM_231	VA	NYGC	MG	Adapt	Adapt_CCL3
FM_231-AATCGACAGGAGCAAA	FM_231	VA	NYGC	MG	Homeo	Homeo_PICALM
FM_231-CCTCATGGTGATACAA	FM_231	VA	NYGC	MG	exAM	exAM_ERN1
FM_231-ATCACGAGTTAAAGTG	FM_231	VA	NYGC	MG	exAM	exAM_ERN1
FM_231-GTAGGAGCATGGCGCT	FM_231	VA	NYGC	MG	Adapt	Adapt_HSPA1A
FM_231-TGCGATATCATGAGGG	FM_231	VA	NYGC	MG	exAM	exAM_ERN1
FM_231-ATGCCTCCAATCCTTT	FM_231	VA	NYGC	MG	exAM	exAM_ERN1
FM_231-ACGGGTCTCGTCGCTT	FM_231	VA	NYGC	MG	Adapt	Adapt_HSPA1A
FM_231-GACCAATCACGCAAAG	FM_231	VA	NYGC	MG	Homeo	Homeo_FRMD4A
FM_231-GGTGTCGGTCTACGAT	FM_231	VA	NYGC	MG	exAM	exAM_ERN1
FM_231-CTGAGGCGTGTAGGAC	FM_231	VA	NYGC	MG	Adapt	Adapt_HIST
FM_231-TCCATGCAGTTGTCGT	FM_231	VA	NYGC	MG	Adapt	Adapt_HSPA1A
FM_231-AAATGGACAGCTTCGG	FM_231	VA	NYGC	MG	Adapt	Adapt_AIF1
FM_231-TGTAGACTCTCTAGGA	FM_231	VA	NYGC	MG	exAM	exAM_ERN1
FM_231-ATTCACTAGCGAGGAG	FM_231	VA	NYGC	MG	exAM	exAM_ERN1
FM_231-CACTGTCGTGCGTCGT	FM_231	VA	NYGC	MG	exAM	exAM_ERN1
FM_231-GTAGATCGTTTCGGCG	FM_231	VA	NYGC	MG	Homeo	Homeo_FRMD4A
FM_231-GTGGCGTCATAGATGA	FM_231	VA	NYGC	MG	exAM	exAM_ERN1
FM_231-GAACACTTCTCACTCG	FM_231	VA	NYGC	MG	Homeo	Homeo_PICALM
FM_231-ACCTGTCTCATCGACA	FM_231	VA	NYGC	MG	Adapt	Adapt_AIF1
FM_231-ACCGTTCTCATTTCCA	FM_231	VA	NYGC	MG	Adapt	Adapt_AIF1
FM_231-TGTTCATTCATGACAC	FM_231	VA	NYGC	MG	Homeo	Homeo_PICALM
FM_231-GAAATGAAGCTGGAGT	FM_231	VA	NYGC	MG	Homeo	Homeo_FRMD4A
FM_231-TTACCATAGACAAGCC	FM_231	VA	NYGC	MG	Adapt	Adapt_HIST
FM_231-AGGACTTTCCCATTCG	FM_231	VA	NYGC	MG	Homeo	Homeo_PICALM
FM_231-TGCTCCAAGATACTGA	FM_231	VA	NYGC	MG	Homeo	Homeo_FRMD4A
FM_231-CTCGAGGTCCATACTT	FM_231	VA	NYGC	MG	Homeo	Homeo_FRMD4A
FM_231-AATCGTGAGGAAGTAG	FM_231	VA	NYGC	MG	Homeo	Homeo_FRMD4A
FM_231-AATTCCTGTTAGAGTA	FM_231	VA	NYGC	MG	Homeo	Homeo_FRMD4A
FM_231-AGGTGTTCAAACTAAG	FM_231	VA	NYGC	MG	Adapt	Adapt_HSPA1A
FM_231-TATCGCCCAACCGTGC	FM_231	VA	NYGC	MG	Adapt	Adapt_HSPA1A
FM_231-TGATCTTGTTGTGTTG	FM_231	VA	NYGC	MG	Homeo	Homeo_PICALM
FM_231-GTCGAATTCCACGGGT	FM_231	VA	NYGC	MG	exAM	exAM_ERN1
FM_231-AAATGGAGTCACCGAC	FM_231	VA	NYGC	MG	Homeo	Homeo_FRMD4A
FM_231-TAGGTTGAGGTGGCTA	FM_231	VA	NYGC	MG	Homeo	Homeo_PICALM
FM_231-GGAGATGAGCATGAAT	FM_231	VA	NYGC	MG	Homeo	Homeo_FRMD4A
FM_231-CAATACGGTGAAGCGT	FM_231	VA	NYGC	MG	Homeo	Homeo_FRMD4A
FM_231-TCACACCAGATACTGA	FM_231	VA	NYGC	MG	Homeo	Homeo_FRMD4A
FM_231-TGACCCTCACTTCATT	FM_231	VA	NYGC	MG	exAM	exAM_ERN1
FM_231-AGTGATCGTCCGAAAG	FM_231	VA	NYGC	MG	Homeo	Homeo_FRMD4A
FM_231-ATTCCTATCCAGTGTA	FM_231	VA	NYGC	MG	Homeo	Homeo_FRMD4A
FM_231-TGCTTCGCACCATAAC	FM_231	VA	NYGC	MG	Homeo	Homeo_FRMD4A
FM_231-TGACCCTTCACCTGGG	FM_231	VA	NYGC	MG	Adapt	Adapt_AIF1
FM_231-ACGTAACGTTAGGCTT	FM_231	VA	NYGC	MG	Homeo	Homeo_FRMD4A
FM_231-AACGGGAAGGGCAACT	FM_231	VA	NYGC	MG	Homeo	Homeo_FRMD4A
FM_231-TGAGTCAAGGCGTTGA	FM_231	VA	NYGC	MG	Prolif	Prolif_MKI67
FM_231-GTTGTAGGTGATACAA	FM_231	VA	NYGC	MG	ADAM	ADAM_GPNMB
FM_231-GTCATTTAGACGAAGA	FM_231	VA	NYGC	MG	Homeo	Homeo_FRMD4A
FM_231-CACAGGCGTCTAACGT	FM_231	VA	NYGC	MG	exAM	exAM_ERN1
FM_231-GGGTGAAAGAGCAGAA	FM_231	VA	NYGC	MG	Homeo	Homeo_FRMD4A
FM_231-CCCTCTCGTGTCATGT	FM_231	VA	NYGC	PVM	PVM	PVM_CD163
FM_231-GAGCCTGCAGGAAGTC	FM_231	VA	NYGC	MG	Adapt	Adapt_HIF1A
FM_231-CATGGATAGGCGTTGA	FM_231	VA	NYGC	MG	Homeo	Homeo_PICALM
FM_231-CCGCAAGAGTTGTCAC	FM_231	VA	NYGC	MG	Homeo	Homeo_FRMD4A
FM_231-TAGGTACAGACGCCAA	FM_231	VA	NYGC	MG	Adapt	Adapt_HIST
FM_231-TTCGGTCAGTCATCGT	FM_231	VA	NYGC	MG	Homeo	Homeo_FRMD4A
FM_231-TTTGATCCAGGGAATC	FM_231	VA	NYGC	MG	Adapt	Adapt_AIF1
FM_231-CTATAGGTCCGGACGT	FM_231	VA	NYGC	MG	Homeo	Homeo_FRMD4A
FM_231-TGGAGAGTCGTGTGAT	FM_231	VA	NYGC	MG	Homeo	Homeo_FRMD4A
FM_231-TACTTGTGTAAGGTCG	FM_231	VA	NYGC	MG	Homeo	Homeo_FRMD4A
FM_231-ACATCGAAGTGCCTCG	FM_231	VA	NYGC	MG	Homeo	Homeo_FRMD4A
FM_231-TGTCAGAAGTAAAGCT	FM_231	VA	NYGC	MG	exAM	exAM_ERN1
FM_231-GACGCTGTCGGAAGGT	FM_231	VA	NYGC	MG	Adapt	Adapt_AIF1
FM_231-ACACAGTTCAGCGGAA	FM_231	VA	NYGC	MG	Homeo	Homeo_FRMD4A
FM_231-TGAATGCCAATGCTCA	FM_231	VA	NYGC	MG	Homeo	Homeo_FRMD4A
FM_231-GGCACGTGTCACTTAG	FM_231	VA	NYGC	MG	Adapt	Adapt_HSPA1A
FM_231-TTCCACGAGGGCGAAG	FM_231	VA	NYGC	MG	Adapt	Adapt_HSPA1A
FM_231-GGTGTCGCATGTGCCG	FM_231	VA	NYGC	MG	Adapt	Adapt_HIF1A
FM_231-GATGATCAGTGCAACG	FM_231	VA	NYGC	MG	Homeo	Homeo_PICALM
FM_231-AAGCCATGTAAGCAAT	FM_231	VA	NYGC	MG	exAM	exAM_ERN1
FM_231-GTTGTAGGTTGCATTG	FM_231	VA	NYGC	MG	Adapt	Adapt_AIF1
FM_231-AAGAACAGTAGATCGG	FM_231	VA	NYGC	MG	Homeo	Homeo_FRMD4A
FM_231-GTATTTCCATCGTGCG	FM_231	VA	NYGC	MG	Homeo	Homeo_FRMD4A
FM_231-CTCCATGCACCAAAGG	FM_231	VA	NYGC	MG	Homeo	Homeo_FRMD4A
FM_231-GCCGTGAAGCGTGCTC	FM_231	VA	NYGC	MG	Adapt	Adapt_IFI44L
FM_231-GGGACAAAGAACAGGA	FM_231	VA	NYGC	MG	Homeo	Homeo_PICALM
FM_231-TGAGTCACAACCTATG	FM_231	VA	NYGC	MG	Adapt	Adapt_AIF1
FM_231-ATTCTTGCAAGGTCAG	FM_231	VA	NYGC	MG	Homeo	Homeo_FRMD4A
FM_231-CTCGAGGAGACTTCCA	FM_231	VA	NYGC	MG	exAM	exAM_ERN1
FM_231-GAGAGGTCACCATTCC	FM_231	VA	NYGC	MG	Homeo	Homeo_FRMD4A
FM_231-TCGTGCTAGACGCAGT	FM_231	VA	NYGC	MG	Homeo	Homeo_FRMD4A
FM_231-GGGAAGTTCGCCTCTA	FM_231	VA	NYGC	MG	Homeo	Homeo_FRMD4A
FM_231-GCCAGCAAGCAGGTCA	FM_231	VA	NYGC	MG	Adapt	Adapt_AIF1
FM_231-GAGTCATAGATTGACA	FM_231	VA	NYGC	MG	Homeo	Homeo_FRMD4A
FM_231-ACTGTCCGTCGTGGAA	FM_231	VA	NYGC	MG	Homeo	Homeo_PICALM
FM_231-CTTCTCTCAGATCCTA	FM_231	VA	NYGC	MG	Adapt	Adapt_IFI44L
FM_231-ATGAGGGCACTGTTCC	FM_231	VA	NYGC	MG	Adapt	Adapt_HSPA1A
FM_231-TGGGAAGGTAAGCTCT	FM_231	VA	NYGC	MG	Adapt	Adapt_HIF1A
FM_231-CACAGGCAGTGGAAGA	FM_231	VA	NYGC	MG	Adapt	Adapt_HIF1A
FM_231-ATGATCGTCCTCTAGC	FM_231	VA	NYGC	MG	Homeo	Homeo_PICALM
FM_231-TGCGGCACATCTTCGC	FM_231	VA	NYGC	MG	Homeo	Homeo_FRMD4A
FM_231-TCTCCGAGTGTAACGG	FM_231	VA	NYGC	MG	exAM	exAM_ERN1
FM_231-CCTAACCTCCATTGCC	FM_231	VA	NYGC	MG	Adapt	Adapt_AIF1
FM_231-TTCATTGAGCATCCTA	FM_231	VA	NYGC	MG	Adapt	Adapt_AIF1
FM_231-GCATCGGCATCAGCAT	FM_231	VA	NYGC	MG	Homeo	Homeo_FRMD4A
FM_231-ACATCGAAGACAGCTG	FM_231	VA	NYGC	MG	Homeo	Homeo_FRMD4A
FM_231-TACCTGCCACTCCGAG	FM_231	VA	NYGC	MG	Homeo	Homeo_FRMD4A
FM_231-CATCCACTCCTACGAA	FM_231	VA	NYGC	MG	exAM	exAM_ERN1
FM_231-CAATACGGTGTCTAAC	FM_231	VA	NYGC	MG	Homeo	Homeo_PICALM
FM_231-TGCTTGCCACACAGCC	FM_231	VA	NYGC	MG	Homeo	Homeo_FRMD4A
FM_231-TCGGGACAGGATACGC	FM_231	VA	NYGC	MG	Adapt	Adapt_HSPA1A
FM_231-GTTCATTAGTGTCATC	FM_231	VA	NYGC	MG	Adapt	Adapt_HIF1A
FM_231-GTACAGTCAGCATTGT	FM_231	VA	NYGC	MG	Homeo	Homeo_FRMD4A
FM_231-TCCATCGAGTGGACGT	FM_231	VA	NYGC	MG	exAM	exAM_ERN1
FM_231-AGGGCTCTCATGCATG	FM_231	VA	NYGC	MG	Homeo	Homeo_FRMD4A
FM_231-CCCTTAGCAGAGCTAG	FM_231	VA	NYGC	MG	Homeo	Homeo_PICALM
FM_231-GACCTTCCAGTGAGCA	FM_231	VA	NYGC	MG	Adapt	Adapt_HSPA1A
FM_231-TGCATGATCTGGCCAG	FM_231	VA	NYGC	MG	Adapt	Adapt_AIF1
FM_231-GGGACAAGTGTCGCTG	FM_231	VA	NYGC	MG	Adapt	Adapt_HIF1A
FM_231-CAGATTGGTTGCTCAA	FM_231	VA	NYGC	MG	exAM	exAM_ERN1
FM_231-CTTTCGGGTGGGCTTC	FM_231	VA	NYGC	MG	Homeo	Homeo_PICALM
FM_231-GGAGGATTCTGGCCGA	FM_231	VA	NYGC	MG	Adapt	Adapt_HSPA1A
FM_231-GGAGGATCAACCAACT	FM_231	VA	NYGC	MG	Homeo	Homeo_FRMD4A
FM_231-GTTGTGACAATGCAAA	FM_231	VA	NYGC	MG	Homeo	Homeo_FRMD4A
FM_231-GAGTGAGAGTGAGGCT	FM_231	VA	NYGC	MG	exAM	exAM_ERN1
FM_231-TCGACGGGTTGTACGT	FM_231	VA	NYGC	MG	Homeo	Homeo_FRMD4A
FM_231-TTCACGCTCCAGCACG	FM_231	VA	NYGC	MG	Homeo	Homeo_FRMD4A
FM_231-AGCGCTGGTCCCACGA	FM_231	VA	NYGC	MG	exAM	exAM_ERN1
FM_231-TGTTCATCAACATCGT	FM_231	VA	NYGC	MG	exAM	exAM_ERN1
FM_231-GTTACAGAGGTCGTAG	FM_231	VA	NYGC	MG	Adapt	Adapt_HSPA1A
FM_231-GATGGAGCAGAGAATT	FM_231	VA	NYGC	MG	Adapt	Adapt_HIF1A
FM_231-GCAGTTACAAGTGCAG	FM_231	VA	NYGC	MG	Homeo	Homeo_FRMD4A
FM_231-TGATTCTTCTAGGCCG	FM_231	VA	NYGC	MG	Homeo	Homeo_FRMD4A
FM_231-GGAGGATGTTAGGGTG	FM_231	VA	NYGC	MG	Homeo	Homeo_FRMD4A
FM_231-GAATAGACAGTCAACT	FM_231	VA	NYGC	MG	Homeo	Homeo_FRMD4A
FM_231-TGGCGTGTCCACTTTA	FM_231	VA	NYGC	MG	exAM	exAM_ERN1
FM_231-GGAATGGTCTGTCGCT	FM_231	VA	NYGC	MG	exAM	exAM_ERN1
FM_231-CCGATCTTCGCTAATG	FM_231	VA	NYGC	MG	Adapt	Adapt_AIF1
FM_231-ACTTCCGGTCGTATGT	FM_231	VA	NYGC	MG	Homeo	Homeo_PICALM
FM_231-CCCGAAGCATGCAGGA	FM_231	VA	NYGC	MG	Adapt	Adapt_HSPA1A
FM_231-CTTCCTTGTCTGTGTA	FM_231	VA	NYGC	MG	Homeo	Homeo_FRMD4A
FM_231-CCTCAACCAGTATTCG	FM_231	VA	NYGC	MG	Adapt	Adapt_AIF1
FM_231-ATCACGATCCCGGTAG	FM_231	VA	NYGC	MG	Homeo	Homeo_FRMD4A
FM_231-GGAGAACAGAGACAAG	FM_231	VA	NYGC	MG	Adapt	Adapt_AIF1
FM_231-CGGGCATTCTATACTC	FM_231	VA	NYGC	MG	Homeo	Homeo_PICALM
FM_231-TTACCGCCAAATCGGG	FM_231	VA	NYGC	MG	Homeo	Homeo_FRMD4A
FM_231-GACGTTAAGGTGCCAA	FM_231	VA	NYGC	MG	Adapt	Adapt_HIF1A
FM_231-TGCTTCGTCCCTCTAG	FM_231	VA	NYGC	MG	Homeo	Homeo_FRMD4A
FM_231-ACCAACACACCCTGAG	FM_231	VA	NYGC	MG	exAM	exAM_ERN1
FM_231-CACATGAAGCGATCGA	FM_231	VA	NYGC	MG	exAM	exAM_ERN1
FM_231-GTTGTAGAGATTGCGG	FM_231	VA	NYGC	MG	exAM	exAM_ERN1
FM_231-CGGAACCCAGGCCTGT	FM_231	VA	NYGC	MG	Homeo	Homeo_FRMD4A
FM_231-ACATTTCCAATAGTAG	FM_231	VA	NYGC	MG	Homeo	Homeo_FRMD4A
FM_231-AGATAGAAGGTACCTT	FM_231	VA	NYGC	MG	exAM	exAM_ERN1
FM_231-TGTTGGAAGAGAGGGC	FM_231	VA	NYGC	MG	Homeo	Homeo_FRMD4A
FM_231-GTCATTTTCCCATAGA	FM_231	VA	NYGC	MG	Adapt	Adapt_AIF1
FM_231-AGCTCAAAGATAGGGA	FM_231	VA	NYGC	MG	Homeo	Homeo_PICALM
FM_231-ACCCTCAAGCCTGAAG	FM_231	VA	NYGC	MG	Adapt	Adapt_AIF1
FM_231-CATGCAACAGTCAGAG	FM_231	VA	NYGC	MG	Adapt	Adapt_AIF1
FM_231-CTCTCGAAGCGACCCT	FM_231	VA	NYGC	MG	exAM	exAM_ERN1
FM_231-GATGCTAGTTTCTTAC	FM_231	VA	NYGC	MG	Homeo	Homeo_FRMD4A
FM_231-ATGCATGCAAAGTGTA	FM_231	VA	NYGC	MG	exAM	exAM_ERN1
FM_231-CACCGTTTCAGCTGAT	FM_231	VA	NYGC	MG	Homeo	Homeo_FRMD4A
FM_231-TGATCAGAGTTGTAGA	FM_231	VA	NYGC	MG	Adapt	Adapt_HIF1A
FM_231-TTCGGTCAGGCCGCTT	FM_231	VA	NYGC	MG	exAM	exAM_ERN1
FM_231-CACAGATAGAGGTATT	FM_231	VA	NYGC	MG	Adapt	Adapt_HIF1A
FM_231-CTGCAGGCAAGACGAC	FM_231	VA	NYGC	MG	ADAM	ADAM_GPNMB
FM_231-TGAGGGATCTACTATC	FM_231	VA	NYGC	MG	Adapt	Adapt_AIF1
FM_231-TGCTTGCCATGTTCGA	FM_231	VA	NYGC	MG	Adapt	Adapt_HSPA1A
FM_231-CAGATACAGCGACATG	FM_231	VA	NYGC	MG	Homeo	Homeo_FRMD4A
FM_231-GCGATCGGTAAGCTCT	FM_231	VA	NYGC	MG	Homeo	Homeo_FRMD4A
FM_231-CGGAATTTCACCCTGT	FM_231	VA	NYGC	MG	Adapt	Adapt_HSPA1A
FM_231-CTACATTCAAGGGCAT	FM_231	VA	NYGC	MG	Homeo	Homeo_FRMD4A
FM_231-TCGTAGAAGCTGGAGT	FM_231	VA	NYGC	MG	exAM	exAM_ERN1
FM_231-AAACGAAAGCTTTGTG	FM_231	VA	NYGC	MG	exAM	exAM_ERN1
FM_231-GTAGGAGTCGGACAAG	FM_231	VA	NYGC	MG	Homeo	Homeo_FRMD4A
FM_231-GTGCACGTCCAGTTCC	FM_231	VA	NYGC	MG	Homeo	Homeo_FRMD4A
FM_231-CCATAAGGTCTTACAG	FM_231	VA	NYGC	MG	Homeo	Homeo_FRMD4A
FM_231-CATTCCGAGAGTGACC	FM_231	VA	NYGC	MG	Homeo	Homeo_FRMD4A
FM_231-GACCGTGAGTAGCATA	FM_231	VA	NYGC	MG	Adapt	Adapt_AIF1
FM_231-TCTACCGCAACTGCCG	FM_231	VA	NYGC	MG	Adapt	Adapt_AIF1
FM_231-GAGAAATTCGTAGCTA	FM_231	VA	NYGC	MG	Adapt	Adapt_AIF1
FM_231-GGGTGAAGTTGTATGC	FM_231	VA	NYGC	MG	exAM	exAM_ERN1
FM_231-AGTTAGCAGGTAAGAG	FM_231	VA	NYGC	MG	Homeo	Homeo_FRMD4A
FM_231-GTCACGGTCCTGTTAT	FM_231	VA	NYGC	MG	Adapt	Adapt_HSPA1A
FM_231-CCCTTAGTCGTGGGAA	FM_231	VA	NYGC	MG	exAM	exAM_ERN1
FM_231-AGAAGCGCAAGGTCTT	FM_231	VA	NYGC	MG	Homeo	Homeo_FRMD4A
FM_231-CGTGTCTGTTGAGGAC	FM_231	VA	NYGC	MG	exAM	exAM_ERN1
FM_231-GGGAAGTCAGCTCGGT	FM_231	VA	NYGC	MG	Adapt	Adapt_HSPA1A
FM_231-AGGGTGAGTATGCTTG	FM_231	VA	NYGC	MG	Homeo	Homeo_FRMD4A
FM_231-TTCGGTCTCCCTTTGG	FM_231	VA	NYGC	MG	Homeo	Homeo_FRMD4A
FM_231-CACAACATCGACGATT	FM_231	VA	NYGC	MG	exAM	exAM_ERN1
FM_231-TAACTTCTCTTTCGAT	FM_231	VA	NYGC	MG	Homeo	Homeo_FRMD4A
FM_231-GGTAGAGAGACCGCCT	FM_231	VA	NYGC	MG	Adapt	Adapt_HSPA1A
FM_231-TGCATGACACATACTG	FM_231	VA	NYGC	MG	Adapt	Adapt_AIF1
FM_231-TTAGTCTTCCACCCTA	FM_231	VA	NYGC	MG	Homeo	Homeo_FRMD4A
FM_231-GATCATGGTTTAAGGA	FM_231	VA	NYGC	MG	Homeo	Homeo_FRMD4A
FM_231-CTCCACAAGGATAATC	FM_231	VA	NYGC	MG	Adapt	Adapt_AIF1
FM_231-TTCGCTGCAGTTGCGC	FM_231	VA	NYGC	MG	Homeo	Homeo_FRMD4A
FM_231-GACCCTTCATCTGCGG	FM_231	VA	NYGC	MG	exAM	exAM_ERN1
FM_231-CCGAACGGTTCGGTAT	FM_231	VA	NYGC	MG	Adapt	Adapt_HSPA1A
FM_231-GATTCGAGTGGCAACA	FM_231	VA	NYGC	MG	exAM	exAM_ERN1
FM_231-TATCTGTCAGCAGGAT	FM_231	VA	NYGC	MG	Homeo	Homeo_FRMD4A
FM_231-TATTCCATCCCTGGTT	FM_231	VA	NYGC	MG	Homeo	Homeo_PICALM
FM_231-CCGCAAGTCGTCAACA	FM_231	VA	NYGC	MG	Homeo	Homeo_FRMD4A
FM_231-TGCTTGCTCGTCCTTG	FM_231	VA	NYGC	MG	Adapt	Adapt_HIST
FM_231-CTGAGCGCAGCACAGA	FM_231	VA	NYGC	MG	Homeo	Homeo_FRMD4A
FM_231-GGAAGTGCACTGTCGG	FM_231	VA	NYGC	MG	Homeo	Homeo_FRMD4A
FM_231-CCACAAAAGCGACTTT	FM_231	VA	NYGC	MG	Homeo	Homeo_FRMD4A
FM_231-CTCCTCCGTCGATGCC	FM_231	VA	NYGC	MG	Homeo	Homeo_FRMD4A
FM_231-AAGTGAAAGACAACAT	FM_231	VA	NYGC	MG	Adapt	Adapt_HSPA1A
FM_231-GTATTGGGTTCCCACT	FM_231	VA	NYGC	MG	exAM	exAM_ERN1
FM_231-GGAGATGAGAGTCAGC	FM_231	VA	NYGC	MG	Homeo	Homeo_FRMD4A
FM_231-TTGGTTTCACGTCGTG	FM_231	VA	NYGC	MG	Adapt	Adapt_AIF1
FM_231-AGCGTCGAGCCTATCA	FM_231	VA	NYGC	MG	Adapt	Adapt_AIF1
FM_231-GAACGTTCACACACGC	FM_231	VA	NYGC	MG	Homeo	Homeo_FRMD4A
FM_231-AGACTCAAGACATACA	FM_231	VA	NYGC	MG	Adapt	Adapt_AIF1
FM_231-CTGCAGGTCCGATAAC	FM_231	VA	NYGC	MG	Homeo	Homeo_FRMD4A
FM_231-CCCTCTCGTAATGCTC	FM_231	VA	NYGC	MG	Adapt	Adapt_AIF1
FM_231-GGGATCCTCGTAGCTA	FM_231	VA	NYGC	MG	Adapt	Adapt_AIF1
FM_231-TTGCCTGGTGCCAAGA	FM_231	VA	NYGC	MG	Homeo	Homeo_FRMD4A
FM_231-GCATGATCAATCCTAG	FM_231	VA	NYGC	MG	exAM	exAM_ERN1
FM_231-TACCTCGTCGGCTCTT	FM_231	VA	NYGC	MG	Homeo	Homeo_FRMD4A
FM_231-AAGACTCGTCGCACGT	FM_231	VA	NYGC	MG	Adapt	Adapt_HIF1A
FM_231-TTACGCCGTTAGGGAC	FM_231	VA	NYGC	MG	Homeo	Homeo_FRMD4A
FM_231-TCGATTTCACATATCG	FM_231	VA	NYGC	MG	Homeo	Homeo_FRMD4A
FM_231-GGGTATTTCTGTACAG	FM_231	VA	NYGC	MG	Homeo	Homeo_FRMD4A
FM_231-TGGTAGTTCTCCGAGG	FM_231	VA	NYGC	MG	Homeo	Homeo_FRMD4A
FM_231-GTGACGCCACTGTCCT	FM_231	VA	NYGC	MG	Adapt	Adapt_AIF1
FM_231-AGACCATTCCGTGTGG	FM_231	VA	NYGC	MG	Adapt	Adapt_AIF1
FM_231-TTGCGTCGTATCAGCT	FM_231	VA	NYGC	MG	Homeo	Homeo_FRMD4A
FM_231-GATGGAGCACAGTATC	FM_231	VA	NYGC	MG	Homeo	Homeo_PICALM
FM_231-TCACTATAGAGGCGGA	FM_231	VA	NYGC	MG	Homeo	Homeo_FRMD4A
FM_231-ATCAGGTAGTCCCGGT	FM_231	VA	NYGC	MG	Adapt	Adapt_AIF1
FM_231-AGTAGCTTCGCGATCG	FM_231	VA	NYGC	MG	Homeo	Homeo_FRMD4A
FM_231-AATGACCGTATGCAAA	FM_231	VA	NYGC	MG	Adapt	Adapt_AIF1
FM_231-TGAGGGAAGATGGTCG	FM_231	VA	NYGC	MG	Homeo	Homeo_FRMD4A
FM_231-TAGATCGTCAACCGAT	FM_231	VA	NYGC	MG	Adapt	Adapt_HIF1A
FM_231-CGTTGGGAGCTCCGAC	FM_231	VA	NYGC	MG	Homeo	Homeo_FRMD4A
FM_231-CTGTATTGTATTTCCT	FM_231	VA	NYGC	MG	Homeo	Homeo_FRMD4A
FM_231-ACACGCGTCGTCGATA	FM_231	VA	NYGC	MG	Homeo	Homeo_FRMD4A
FM_231-ATCGGCGGTTTGTTGG	FM_231	VA	NYGC	MG	Adapt	Adapt_AIF1
FM_231-AGGGTTTAGCAATAAC	FM_231	VA	NYGC	MG	Homeo	Homeo_FRMD4A
FM_231-AAAGGATTCGCAGTCG	FM_231	VA	NYGC	MG	Adapt	Adapt_HIST
FM_231-GCCAGCAGTATCGATC	FM_231	VA	NYGC	MG	Adapt	Adapt_AIF1
FM_231-CTGATCCCAGACGATG	FM_231	VA	NYGC	MG	Homeo	Homeo_FRMD4A
FM_231-CTTTCGGAGGTTGAGC	FM_231	VA	NYGC	MG	Homeo	Homeo_FRMD4A
FM_231-GGATGTTTCAGACCCG	FM_231	VA	NYGC	MG	exAM	exAM_ERN1
FM_231-CGCATAAGTCGAACAG	FM_231	VA	NYGC	MG	exAM	exAM_ERN1
FM_231-AATTCCTTCGCTTTAT	FM_231	VA	NYGC	MG	Adapt	Adapt_HSPA1A
FM_231-CTTTCAAAGAGTGACC	FM_231	VA	NYGC	MG	Adapt	Adapt_HIF1A
FM_231-TTCACGCAGTACCCTA	FM_231	VA	NYGC	MG	exAM	exAM_ERN1
FM_231-TTTGGTTGTGTGTACT	FM_231	VA	NYGC	MG	Adapt	Adapt_AIF1
FM_231-ACTTTCACAACTCATG	FM_231	VA	NYGC	MG	Homeo	Homeo_FRMD4A
FM_231-CGATGCGAGCTTCTAG	FM_231	VA	NYGC	MG	Homeo	Homeo_FRMD4A
FM_231-TGTGATGGTTCTTGTT	FM_231	VA	NYGC	MG	exAM	exAM_ERN1
FM_231-ATCGATGTCCTTCGAC	FM_231	VA	NYGC	PVM	PVM	PVM_CD163
FM_231-CGCCAGAGTGTTAGCT	FM_231	VA	NYGC	MG	exAM	exAM_ERN1
FM_231-GTCGAATGTACCAGAG	FM_231	VA	NYGC	MG	Homeo	Homeo_FRMD4A
FM_231-CACAGATAGGTCTTTG	FM_231	VA	NYGC	MG	Homeo	Homeo_FRMD4A
FM_231-CAGGTATAGGTTTGAA	FM_231	VA	NYGC	MG	Homeo	Homeo_FRMD4A
FM_231-CAACAGTCACAATCTG	FM_231	VA	NYGC	MG	exAM	exAM_ERN1
FM_231-ATCACGAAGACGGAAA	FM_231	VA	NYGC	MG	Homeo	Homeo_FRMD4A
FM_231-ATGCCTCAGACTTCCA	FM_231	VA	NYGC	MG	Homeo	Homeo_FRMD4A
FM_231-CAGTTAGGTGTTGCCG	FM_231	VA	NYGC	MG	Adapt	Adapt_HIF1A
FM_231-AGGATAATCCGAGATT	FM_231	VA	NYGC	MG	Homeo	Homeo_FRMD4A
FM_231-TGACTCCAGGTGGTTG	FM_231	VA	NYGC	MG	Adapt	Adapt_AIF1
FM_231-TCAGTGAAGGCATCGA	FM_231	VA	NYGC	MG	Homeo	Homeo_FRMD4A
FM_231-GCCCGAAGTCCGGTGT	FM_231	VA	NYGC	MG	Homeo	Homeo_PICALM
FM_231-TCTAACTTCGGCTCTT	FM_231	VA	NYGC	MG	exAM	exAM_ERN1
FM_231-TTTCATGCATTAGGAA	FM_231	VA	NYGC	MG	Adapt	Adapt_HSPA1A
FM_231-ATTACCTCAGATCCTA	FM_231	VA	NYGC	MG	Homeo	Homeo_FRMD4A
FM_231-GAGATGGTCGGTGTTA	FM_231	VA	NYGC	MG	exAM	exAM_ERN1
FM_231-GTGGTTACATGAGGGT	FM_231	VA	NYGC	MG	Homeo	Homeo_FRMD4A
FM_231-GAACACTAGATCCCAT	FM_231	VA	NYGC	MG	Adapt	Adapt_AIF1
FM_231-AAGCGTTTCGACCTAA	FM_231	VA	NYGC	MG	Homeo	Homeo_PICALM
FM_231-GTCCACTAGGCGCTCT	FM_231	VA	NYGC	MG	Adapt	Adapt_AIF1
FM_231-TGTCCTGAGGCGAACT	FM_231	VA	NYGC	MG	Homeo	Homeo_FRMD4A
FM_231-ATCGCCTCATCAGCTA	FM_231	VA	NYGC	MG	Adapt	Adapt_AIF1
FM_231-GAGCCTGAGCTGCCTG	FM_231	VA	NYGC	MG	exAM	exAM_ERN1
FM_231-TACGTCCAGCTGAAAT	FM_231	VA	NYGC	MG	Adapt	Adapt_AIF1
FM_231-ATCCCTGAGCTGGAGT	FM_231	VA	NYGC	MG	Adapt	Adapt_HSPA1A
FM_231-TCGAACAAGACTCGAG	FM_231	VA	NYGC	MG	Homeo	Homeo_FRMD4A
FM_231-TTCGGTCCACGCTGAC	FM_231	VA	NYGC	MG	Adapt	Adapt_AIF1
FM_231-TGAGGAGGTTAGGAGC	FM_231	VA	NYGC	MG	Homeo	Homeo_FRMD4A
FM_231-GCCCGAAGTCGACGCT	FM_231	VA	NYGC	MG	Homeo	Homeo_PICALM
FM_231-GTCCTCACATCACCAA	FM_231	VA	NYGC	PVM	PVM	PVM_CD163
FM_231-CGCATGGTCATCACTT	FM_231	VA	NYGC	MG	Adapt	Adapt_HIF1A
FM_231-TCCTGCACAGTGAGCA	FM_231	VA	NYGC	MG	Adapt	Adapt_HSPA1A
FM_231-CATACCCAGATCCGAG	FM_231	VA	NYGC	MG	Homeo	Homeo_FRMD4A
FM_231-CACAGGCGTCGGTAAG	FM_231	VA	NYGC	MG	Homeo	Homeo_FRMD4A
FM_231-CCTGCATTCTCCCATG	FM_231	VA	NYGC	MG	Homeo	Homeo_FRMD4A
FM_231-ACGGAAGCAGAAATTG	FM_231	VA	NYGC	MG	Adapt	Adapt_AIF1
FM_231-CTGGACGTCTGCGGAC	FM_231	VA	NYGC	MG	Homeo	Homeo_FRMD4A
FM_231-GCATCGGGTAGGAAAG	FM_231	VA	NYGC	MG	exAM	exAM_ERN1
FM_231-GATTCTTCACCGGCTA	FM_231	VA	NYGC	MG	exAM	exAM_ERN1
FM_231-GTGTGGCGTGCCTACG	FM_231	VA	NYGC	MG	ADAM	ADAM_GPNMB
FM_231-CATCAAGAGTACCATC	FM_231	VA	NYGC	MG	Homeo	Homeo_FRMD4A
FM_231-CACCAAAAGCGGGTAT	FM_231	VA	NYGC	MG	Adapt	Adapt_HSPA1A
FM_231-CGCAGGTCAGTTCCAA	FM_231	VA	NYGC	MG	Adapt	Adapt_AIF1
FM_231-CACCAAAGTGTGTCCG	FM_231	VA	NYGC	MG	Homeo	Homeo_PICALM
FM_231-CGAGTGCGTATGCTAC	FM_231	VA	NYGC	MG	Homeo	Homeo_FRMD4A
FM_231-GCACTAACAGAGAAAG	FM_231	VA	NYGC	MG	Homeo	Homeo_PICALM
FM_231-CCGTGAGTCATTTGCT	FM_231	VA	NYGC	MG	Adapt	Adapt_IFI44L
FM_231-TCTGCCAAGAGATCGC	FM_231	VA	NYGC	MG	exAM	exAM_ERN1
FM_231-AGGTGTTCAGGGAGAG	FM_231	VA	NYGC	MG	Adapt	Adapt_HSPA1A
FM_231-CAATGACAGAATCCCT	FM_231	VA	NYGC	MG	Adapt	Adapt_HSPA1A
FM_231-AGTAGCTAGGAATGTT	FM_231	VA	NYGC	MG	Homeo	Homeo_FRMD4A
FM_231-GTTCTATGTACCGTGC	FM_231	VA	NYGC	MG	Homeo	Homeo_FRMD4A
FM_231-CTGTCGTCACACGCCA	FM_231	VA	NYGC	MG	Adapt	Adapt_HSPA1A
FM_231-ATCCGTCGTTTGTTCT	FM_231	VA	NYGC	MG	Homeo	Homeo_FRMD4A
FM_231-AATTCCTAGTAATACG	FM_231	VA	NYGC	MG	Adapt	Adapt_AIF1
FM_231-CCCTGATCACACCTGG	FM_231	VA	NYGC	MG	exAM	exAM_ERN1
FM_231-AGAAATGCAGGTGGAT	FM_231	VA	NYGC	MG	Homeo	Homeo_FRMD4A
FM_231-GTGGAAGCAGCCATTA	FM_231	VA	NYGC	MG	Adapt	Adapt_AIF1
FM_231-CAATTTCGTCATGCAT	FM_231	VA	NYGC	MG	exAM	exAM_ERN1
FM_231-TTAGTCTAGTCAGCGA	FM_231	VA	NYGC	MG	Adapt	Adapt_AIF1
FM_231-CGCAGGTGTTGGGAAC	FM_231	VA	NYGC	MG	Adapt	Adapt_AIF1
FM_231-TGGTAGTGTGCAATAA	FM_231	VA	NYGC	MG	Homeo	Homeo_PICALM
FM_231-GTGCACGAGTGCGACA	FM_231	VA	NYGC	MG	Adapt	Adapt_AIF1
FM_231-TTACTGTTCACTGATG	FM_231	VA	NYGC	MG	Adapt	Adapt_AIF1
FM_231-GGTAGAGTCGACCACG	FM_231	VA	NYGC	MG	Homeo	Homeo_PICALM
FM_231-TACCGGGAGAGGCGTT	FM_231	VA	NYGC	MG	exAM	exAM_ERN1
FM_231-GGAATGGGTACAGAAT	FM_231	VA	NYGC	MG	Adapt	Adapt_AIF1
FM_231-CTCCACAAGCTCGTGC	FM_231	VA	NYGC	MG	Homeo	Homeo_FRMD4A
FM_231-TCATGAGCACATACTG	FM_231	VA	NYGC	MG	Adapt	Adapt_HSPA1A
FM_231-AAGGAATAGACGACGT	FM_231	VA	NYGC	MG	Homeo	Homeo_FRMD4A
FM_231-TCCCATGGTCAGGAGT	FM_231	VA	NYGC	MG	exAM	exAM_ERN1
FM_231-GTTGCGGTCCAACACA	FM_231	VA	NYGC	MG	exAM	exAM_ERN1
FM_231-GTCAGCGAGCGGACAT	FM_231	VA	NYGC	MG	Homeo	Homeo_FRMD4A
FM_231-GCAGTTAGTAGCTGTT	FM_231	VA	NYGC	MG	Adapt	Adapt_AIF1
FM_231-CGAGGCTCATGGTGGA	FM_231	VA	NYGC	MG	Homeo	Homeo_FRMD4A
FM_231-AGAGAATCACAGCCTG	FM_231	VA	NYGC	MG	Homeo	Homeo_PICALM
FM_231-TAGGTTGTCCACACAA	FM_231	VA	NYGC	MG	Homeo	Homeo_PICALM
FM_231-AGAACCTAGACATCCT	FM_231	VA	NYGC	MG	Homeo	Homeo_PICALM
FM_231-CATGCTCCATCGTTCC	FM_231	VA	NYGC	MG	Adapt	Adapt_HSPA1A
FM_231-AATCACGGTCGCCTAG	FM_231	VA	NYGC	MG	Homeo	Homeo_FRMD4A
FM_231-ATCATTCTCACCTCAC	FM_231	VA	NYGC	MG	Homeo	Homeo_FRMD4A
FM_231-GTCACGGAGCAGCCTC	FM_231	VA	NYGC	MG	Homeo	Homeo_FRMD4A
FM_231-GGGTATTAGGAATTAC	FM_231	VA	NYGC	MG	Adapt	Adapt_AIF1
FM_231-CGTTGGGAGATTAGCA	FM_231	VA	NYGC	MG	Homeo	Homeo_PICALM
FM_231-CGGGACTCAGAGACTG	FM_231	VA	NYGC	MG	exAM	exAM_ERN1
FM_231-ATTCTTGCAGACGATG	FM_231	VA	NYGC	MG	Homeo	Homeo_FRMD4A
FM_231-CCTTGTGAGCCTTTGA	FM_231	VA	NYGC	MG	Homeo	Homeo_FRMD4A
FM_231-CTGTCGTGTCCATCTC	FM_231	VA	NYGC	MG	Homeo	Homeo_PICALM
FM_231-ACCACAATCGAGTGAG	FM_231	VA	NYGC	MG	Adapt	Adapt_AIF1
FM_231-GCACGGTGTTGATCGT	FM_231	VA	NYGC	MG	Adapt	Adapt_HIF1A
FM_231-GTGACGCGTCCACGCA	FM_231	VA	NYGC	PVM	PVM	PVM_CD163
FM_231-CGTTCTGAGGCCTGAA	FM_231	VA	NYGC	MG	Homeo	Homeo_FRMD4A
FM_231-AGTAGCTGTCGGTAAG	FM_231	VA	NYGC	MG	exAM	exAM_ERN1
FM_231-CCGATGGCAGAAATCA	FM_231	VA	NYGC	MG	exAM	exAM_ERN1
FM_231-CATCCGTGTGAGATCG	FM_231	VA	NYGC	MG	exAM	exAM_ERN1
FM_231-GGGCCATTCAACCCGG	FM_231	VA	NYGC	MG	Homeo	Homeo_FRMD4A
FM_231-TTACCATAGACGAGCT	FM_231	VA	NYGC	MG	Homeo	Homeo_FRMD4A
FM_231-TAACACGAGTGCCGAA	FM_231	VA	NYGC	MG	exAM	exAM_ERN1
FM_231-TGAACGTCACCAGTTA	FM_231	VA	NYGC	MG	Homeo	Homeo_PICALM
FM_231-ACAGAAAGTCCTTAAG	FM_231	VA	NYGC	MG	Homeo	Homeo_FRMD4A
FM_231-ACAACCAAGTGAGGTC	FM_231	VA	NYGC	MG	Adapt	Adapt_AIF1
FM_231-AATCGACAGATAGGGA	FM_231	VA	NYGC	MG	exAM	exAM_ERN1
FM_231-GTAGATCCAAGTTTGC	FM_231	VA	NYGC	MG	Adapt	Adapt_HIST
FM_231-GACTATGAGCCACAAG	FM_231	VA	NYGC	MG	Homeo	Homeo_FRMD4A
FM_231-ACATCGATCGACATTG	FM_231	VA	NYGC	MG	exAM	exAM_ERN1
FM_231-ACACTGAGTTACCTGA	FM_231	VA	NYGC	MG	Homeo	Homeo_FRMD4A
FM_231-GGAGATGGTGCTCTCT	FM_231	VA	NYGC	MG	exAM	exAM_ERN1
FM_231-AACCTTTTCCATAGGT	FM_231	VA	NYGC	MG	Adapt	Adapt_AIF1
FM_231-CAGATTGCAAGTGTCT	FM_231	VA	NYGC	MG	Adapt	Adapt_AIF1
FM_231-CAGCAGCCAGATCATC	FM_231	VA	NYGC	MG	Adapt	Adapt_AIF1
FM_231-TACCGGGGTGGAACAC	FM_231	VA	NYGC	MG	Adapt	Adapt_AIF1
FM_231-TTGGGCGTCCTGCCAT	FM_231	VA	NYGC	MG	Homeo	Homeo_FRMD4A
FM_231-AAGGTAACACCCGTAG	FM_231	VA	NYGC	MG	Homeo	Homeo_FRMD4A
FM_231-TCCCATGGTATCGGTT	FM_231	VA	NYGC	MG	Adapt	Adapt_AIF1
FM_231-AAACCCACATAGATCC	FM_231	VA	NYGC	MG	exAM	exAM_ERN1
FM_231-TAGTGCAAGAGTTGAT	FM_231	VA	NYGC	MG	Adapt	Adapt_AIF1
FM_231-AAACGAAGTTGGATCT	FM_231	VA	NYGC	MG	exAM	exAM_ERN1
FM_231-CATCCCAGTGTAACGG	FM_231	VA	NYGC	MG	Adapt	Adapt_CCL3
FM_231-TATTGCTGTGTGCCTG	FM_231	VA	NYGC	MG	Homeo	Homeo_FRMD4A
FM_231-GGGACCTCATCCTTCG	FM_231	VA	NYGC	MG	Adapt	Adapt_HSPA1A
FM_231-ACGATCAGTCTGTGTA	FM_231	VA	NYGC	MG	Adapt	Adapt_AIF1
FM_231-TGTTACTGTACGATTC	FM_231	VA	NYGC	MG	Homeo	Homeo_PICALM
FM_231-CCATAAGCATAGAGGC	FM_231	VA	NYGC	MG	Homeo	Homeo_FRMD4A
FM_231-CTTTCAATCGGCTCTT	FM_231	VA	NYGC	MG	exAM	exAM_ERN1
FM_231-GTTACCCGTCTCTCAC	FM_231	VA	NYGC	MG	Homeo	Homeo_PICALM
FM_231-ATGCGATAGCGCCGTT	FM_231	VA	NYGC	MG	exAM	exAM_ERN1
FM_231-CCTAACCAGTAGCAAT	FM_231	VA	NYGC	MG	Homeo	Homeo_FRMD4A
FM_231-CACCAAACACCCAACG	FM_231	VA	NYGC	MG	Homeo	Homeo_FRMD4A
FM_231-TCAGGGCGTCACTTCC	FM_231	VA	NYGC	MG	Adapt	Adapt_AIF1
FM_231-AAGCATCGTTCATCTT	FM_231	VA	NYGC	MG	Adapt	Adapt_AIF1
FM_231-TGCACGGAGCAGCGAT	FM_231	VA	NYGC	MG	Homeo	Homeo_PICALM
FM_231-TGTAAGCAGCGACTAG	FM_231	VA	NYGC	MG	Adapt	Adapt_AIF1
FM_231-AATGACCTCTTCCCAG	FM_231	VA	NYGC	MG	Homeo	Homeo_FRMD4A
FM_231-CCGGACATCGTCAAAC	FM_231	VA	NYGC	MG	exAM	exAM_ERN1
FM_231-CCACCATTCGTTCCTG	FM_231	VA	NYGC	MG	Homeo	Homeo_FRMD4A
FM_231-AAAGAACAGCTTTCTT	FM_231	VA	NYGC	MG	Homeo	Homeo_FRMD4A
FM_231-AGCCAATTCGAATGCT	FM_231	VA	NYGC	MG	exAM	exAM_ERN1
FM_231-GTCCACTGTCTCACAA	FM_231	VA	NYGC	PVM	PVM	PVM_CD163
FM_231-TAACGACGTGTCATGT	FM_231	VA	NYGC	MG	Adapt	Adapt_AIF1
FM_231-GAGTTTGGTCGCAACC	FM_231	VA	NYGC	MG	exAM	exAM_ERN1
FM_231-ATTCCATAGCCTATTG	FM_231	VA	NYGC	MG	Adapt	Adapt_AIF1
FM_231-ATTTCACCAATAGTAG	FM_231	VA	NYGC	MG	exAM	exAM_ERN1
FM_231-GTGTAACCACGTCGTG	FM_231	VA	NYGC	MG	Homeo	Homeo_PICALM
FM_231-GGGTCTGGTGACAGGT	FM_231	VA	NYGC	MG	Homeo	Homeo_FRMD4A
FM_231-TCGCAGGTCTTTCCGG	FM_231	VA	NYGC	MG	Homeo	Homeo_FRMD4A
FM_231-GTCGTTCAGGGAGAAT	FM_231	VA	NYGC	MG	Adapt	Adapt_AIF1
FM_231-TCCATCGAGCCGATTT	FM_231	VA	NYGC	MG	Homeo	Homeo_PICALM
FM_231-CAGGGCTGTCAAAGCG	FM_231	VA	NYGC	MG	Adapt	Adapt_HSPA1A
FM_231-AGGGCCTAGGGTAATT	FM_231	VA	NYGC	MG	exAM	exAM_ERN1
FM_231-AGACAAAAGGGTTTCT	FM_231	VA	NYGC	MG	Adapt	Adapt_HIF1A
FM_231-CTTGAGAAGGCATCAG	FM_231	VA	NYGC	MG	Homeo	Homeo_PICALM
FM_231-GAAGCGAAGGTAAGAG	FM_231	VA	NYGC	MG	Homeo	Homeo_FRMD4A
FM_231-TCGGGCAAGATTGGGC	FM_231	VA	NYGC	MG	Homeo	Homeo_FRMD4A
FM_231-CGAAGGAAGAGTTGCG	FM_231	VA	NYGC	MG	Homeo	Homeo_FRMD4A
FM_231-CCTTGTGAGGACCCAA	FM_231	VA	NYGC	MG	Adapt	Adapt_AIF1
FM_231-GTATTGGGTGAGTAGC	FM_231	VA	NYGC	MG	Adapt	Adapt_HSPA1A
FM_231-TCGTGGGGTTCAGCTA	FM_231	VA	NYGC	MG	Adapt	Adapt_HIF1A
FM_231-ATTTCTGAGCGTATAA	FM_231	VA	NYGC	MG	Homeo	Homeo_FRMD4A
FM_231-GAGAGGTAGTTGGCTT	FM_231	VA	NYGC	MG	Homeo	Homeo_FRMD4A
FM_231-TGCTCCACATTAAGCC	FM_231	VA	NYGC	MG	Homeo	Homeo_FRMD4A
FM_231-CTATCCGGTCGAGCAA	FM_231	VA	NYGC	PVM	PVM	PVM_CD163
FM_231-GAAGCGACAGAGTTGG	FM_231	VA	NYGC	MG	exAM	exAM_ERN1
FM_231-CTCACTGGTTTCTATC	FM_231	VA	NYGC	MG	Homeo	Homeo_FRMD4A
FM_231-CTCATCGAGCTCGTGC	FM_231	VA	NYGC	MG	exAM	exAM_ERN1
FM_231-AGGATAATCGTTCATT	FM_231	VA	NYGC	MG	Adapt	Adapt_AIF1
FM_231-TAGGGTTGTTTCGTTT	FM_231	VA	NYGC	MG	Homeo	Homeo_FRMD4A
FM_231-ACGGTCGGTGATACTC	FM_231	VA	NYGC	MG	Homeo	Homeo_PICALM
FM_231-AAGACTCGTGCATGTT	FM_231	VA	NYGC	MG	Homeo	Homeo_PICALM
FM_231-TCCGATCGTAACTGCT	FM_231	VA	NYGC	MG	Homeo	Homeo_FRMD4A
FM_231-GGAATGGTCCCAACTC	FM_231	VA	NYGC	MG	Homeo	Homeo_PICALM
FM_231-GTAGGTTCAGGTGAGT	FM_231	VA	NYGC	MG	exAM	exAM_ERN1
FM_231-CTGCATCGTGTTGATC	FM_231	VA	NYGC	MG	Homeo	Homeo_FRMD4A
FM_231-TAGGAGGGTAGCGCCT	FM_231	VA	NYGC	MG	Homeo	Homeo_FRMD4A
FM_231-CCTCAGTAGTAGGGTC	FM_231	VA	NYGC	MG	Adapt	Adapt_CCL3
FM_231-ATGATCGTCGAGTTGT	FM_231	VA	NYGC	MG	Homeo	Homeo_FRMD4A
FM_231-AGCGCCAGTTGAAGTA	FM_231	VA	NYGC	MG	Homeo	Homeo_FRMD4A
FM_231-CATCGGGGTATAGGGC	FM_231	VA	NYGC	MG	Adapt	Adapt_HSPA1A
FM_231-AAGCGAGCAACGACTT	FM_231	VA	NYGC	MG	Homeo	Homeo_FRMD4A
FM_231-GTCATCCAGCACGATG	FM_231	VA	NYGC	MG	Homeo	Homeo_PICALM
FM_231-GCCAACGTCTAGAACC	FM_231	VA	NYGC	MG	exAM	exAM_ERN1
FM_231-ACATTTCGTCACTGAT	FM_231	VA	NYGC	MG	Homeo	Homeo_FRMD4A
FM_231-AACCTTTAGCTAATCC	FM_231	VA	NYGC	MG	Homeo	Homeo_FRMD4A
FM_231-CAGCCAGAGAGTGTGC	FM_231	VA	NYGC	MG	Adapt	Adapt_HIF1A
FM_231-CGTTAGACAACCAACT	FM_231	VA	NYGC	MG	Adapt	Adapt_AIF1
FM_231-AACCAACTCCATTCAT	FM_231	VA	NYGC	MG	Homeo	Homeo_FRMD4A
FM_231-ATTACCTCAACCCTAA	FM_231	VA	NYGC	MG	Adapt	Adapt_AIF1
FM_231-GTGTTAGTCTACACTT	FM_231	VA	NYGC	MG	Adapt	Adapt_HIF1A
FM_231-ATTCACTGTGCCTTTC	FM_231	VA	NYGC	MG	Adapt	Adapt_AIF1
FM_231-GTCTAGAAGCGCTGAA	FM_231	VA	NYGC	MG	exAM	exAM_ERN1
FM_231-TCGGGCACAATCGCCG	FM_231	VA	NYGC	MG	exAM	exAM_ERN1
FM_231-GTAGTACCAACTGATC	FM_231	VA	NYGC	MG	Homeo	Homeo_FRMD4A
FM_231-GTCAAGTGTTCCAGGC	FM_231	VA	NYGC	MG	Adapt	Adapt_IFI44L
FM_231-TCTTGCGAGCATCGAG	FM_231	VA	NYGC	MG	exAM	exAM_ERN1
FM_231-AGTGATCAGCGGTAAC	FM_231	VA	NYGC	MG	exAM	exAM_ERN1
FM_231-CACGAATTCGGCATAT	FM_231	VA	NYGC	MG	Adapt	Adapt_HIF1A
FM_231-TCATGCCGTGAGTCAG	FM_231	VA	NYGC	MG	Homeo	Homeo_FRMD4A
FM_231-CTTACCGTCGCAAGAG	FM_231	VA	NYGC	MG	Adapt	Adapt_CCL3
FM_231-CTCCCAAAGACTTGTC	FM_231	VA	NYGC	MG	Adapt	Adapt_AIF1
FM_231-CTCCCAAAGCACGATG	FM_231	VA	NYGC	MG	Homeo	Homeo_FRMD4A
FM_231-TGCATGAGTCTAGATC	FM_231	VA	NYGC	MG	Homeo	Homeo_FRMD4A
FM_231-CAGCAATAGAGGCGTT	FM_231	VA	NYGC	MG	Adapt	Adapt_AIF1
FM_231-GACTCTCTCAGGAAGC	FM_231	VA	NYGC	PVM	PVM	PVM_CD163
FM_231-GCCATTCTCTGAGCAT	FM_231	VA	NYGC	MG	Homeo	Homeo_FRMD4A
FM_231-ATCCATTGTCGTGGAA	FM_231	VA	NYGC	MG	Homeo	Homeo_FRMD4A
FM_231-TCAGGTATCACCCTTG	FM_231	VA	NYGC	MG	Homeo	Homeo_PICALM
FM_231-GTTAGACTCAACGCTA	FM_231	VA	NYGC	MG	Adapt	Adapt_AIF1
FM_231-GTAATCGTCGTGGCTG	FM_231	VA	NYGC	MG	exAM	exAM_ERN1
FM_231-CGTGCTTTCATTCATC	FM_231	VA	NYGC	MG	Homeo	Homeo_FRMD4A
FM_231-CACTGAACAGAGTCAG	FM_231	VA	NYGC	MG	exAM	exAM_ERN1
FM_231-TCGTCCAAGTCTGGTT	FM_231	VA	NYGC	MG	exAM	exAM_ERN1
FM_231-ACATCGATCCTACTGC	FM_231	VA	NYGC	MG	Adapt	Adapt_AIF1
FM_231-TCGTGGGGTTGGTGTT	FM_231	VA	NYGC	MG	Adapt	Adapt_HIF1A
FM_231-ACTATCTGTACGATCT	FM_231	VA	NYGC	MG	Adapt	Adapt_AIF1
FM_231-TAGACTGTCTACGCAA	FM_231	VA	NYGC	MG	Adapt	Adapt_HIF1A
FM_231-TAGGTACAGTAATCCC	FM_231	VA	NYGC	MG	Homeo	Homeo_PICALM
FM_231-AGGCTGCTCTACAGGT	FM_231	VA	NYGC	MG	Adapt	Adapt_AIF1
FM_231-CGCCAGAGTAGCGTAG	FM_231	VA	NYGC	MG	Adapt	Adapt_HSPA1A
FM_231-CACTGGGCACATACTG	FM_231	VA	NYGC	MG	Adapt	Adapt_AIF1
FM_231-TGGGAAGGTTATTCCT	FM_231	VA	NYGC	MG	Homeo	Homeo_FRMD4A
FM_231-CATCCCATCTGCCCTA	FM_231	VA	NYGC	MG	exAM	exAM_ERN1
FM_231-TGACCCTAGCTCACTA	FM_231	VA	NYGC	MG	Adapt	Adapt_AIF1
FM_231-GAGACCCCAATCAGCT	FM_231	VA	NYGC	MG	exAM	exAM_ERN1
FM_231-GGCAGTCAGCGTTACT	FM_231	VA	NYGC	MG	exAM	exAM_ERN1
FM_231-CATCGTCTCCTCAGAA	FM_231	VA	NYGC	MG	exAM	exAM_ERN1
FM_231-CCGAACGCAGGCTCTG	FM_231	VA	NYGC	MG	Adapt	Adapt_AIF1
FM_231-TTACCGCTCGTTGTTT	FM_231	VA	NYGC	MG	Adapt	Adapt_HIF1A
FM_231-CTGCAGGGTCTAGTGT	FM_231	VA	NYGC	MG	Adapt	Adapt_AIF1
FM_231-ATGTCTTCATCGCCTT	FM_231	VA	NYGC	MG	Adapt	Adapt_AIF1
FM_231-CGTGAATGTACCAGAG	FM_231	VA	NYGC	MG	Homeo	Homeo_FRMD4A
FM_231-AACACACGTAACATGA	FM_231	VA	NYGC	MG	Homeo	Homeo_FRMD4A
FM_231-CTCCTCCGTCGGTGTC	FM_231	VA	NYGC	MG	Homeo	Homeo_PICALM
FM_231-AGGACTTAGCGCTTCG	FM_231	VA	NYGC	MG	Adapt	Adapt_AIF1
FM_231-ACTGTCCCAATGGCAG	FM_231	VA	NYGC	MG	Adapt	Adapt_AIF1
FM_231-ATGAGGGGTCATGGCC	FM_231	VA	NYGC	MG	Adapt	Adapt_AIF1
FM_231-TGGGCGTAGTAGATCA	FM_231	VA	NYGC	MG	exAM	exAM_ERN1
FM_231-TGGAACTGTAACATCC	FM_231	VA	NYGC	MG	Adapt	Adapt_AIF1
FM_231-GTTTGGAGTGATTGGG	FM_231	VA	NYGC	MG	Homeo	Homeo_FRMD4A
FM_231-CCTAAGAAGTTGCCCG	FM_231	VA	NYGC	MG	Adapt	Adapt_AIF1
FM_231-TTACGTTGTGGAACCA	FM_231	VA	NYGC	MG	Adapt	Adapt_HSPA1A
FM_231-TATTTCGTCGCTAATG	FM_231	VA	NYGC	MG	Homeo	Homeo_PICALM
FM_231-CAGGGCTAGGCCCGTT	FM_231	VA	NYGC	MG	Adapt	Adapt_HIF1A
FM_231-AACCTGATCGAGATAA	FM_231	VA	NYGC	MG	Homeo	Homeo_FRMD4A
FM_231-ACGATGTGTCAAGCCC	FM_231	VA	NYGC	MG	Adapt	Adapt_AIF1
FM_231-GTGATGTCAAGTCATC	FM_231	VA	NYGC	MG	Homeo	Homeo_PICALM
FM_231-TACTGCCCAGTTACCA	FM_231	VA	NYGC	MG	Homeo	Homeo_FRMD4A
FM_231-CATCGGGAGGCGTCCT	FM_231	VA	NYGC	MG	Homeo	Homeo_FRMD4A
FM_231-TTACGTTCAGTTCTAG	FM_231	VA	NYGC	MG	exAM	exAM_ERN1
FM_231-CATTCATCAAGGTACG	FM_231	VA	NYGC	MG	Homeo	Homeo_FRMD4A
FM_231-ATCGTCCAGCAGGGAG	FM_231	VA	NYGC	MG	Adapt	Adapt_HSPA1A
FM_231-TCAGTCCTCGTAACTG	FM_231	VA	NYGC	MG	Homeo	Homeo_FRMD4A
FM_231-CAAAGAAAGGCTCACC	FM_231	VA	NYGC	MG	Homeo	Homeo_FRMD4A
FM_231-TCAAGCAGTGACTCGC	FM_231	VA	NYGC	MG	Adapt	Adapt_AIF1
FM_231-AAAGGATAGAATCTAG	FM_231	VA	NYGC	MG	exAM	exAM_ERN1
FM_231-GAACGTTTCTCATTGT	FM_231	VA	NYGC	MG	Homeo	Homeo_FRMD4A
FM_231-ATCGGCGCATCCTCAC	FM_231	VA	NYGC	MG	Adapt	Adapt_AIF1
FM_231-CTGTGGGTCATCGACA	FM_231	VA	NYGC	MG	Adapt	Adapt_HIF1A
FM_231-ACATCCCTCTAGATCG	FM_231	VA	NYGC	MG	Homeo	Homeo_PICALM
FM_231-CCCTGATAGCTGTTCA	FM_231	VA	NYGC	MG	Adapt	Adapt_AIF1
FM_231-ATGGAGGAGGGAGGCA	FM_231	VA	NYGC	MG	Adapt	Adapt_AIF1
FM_231-AAGTGAACAGACAATA	FM_231	VA	NYGC	MG	Homeo	Homeo_PICALM
FM_231-TCACAAGTCCAAGAGG	FM_231	VA	NYGC	MG	Homeo	Homeo_FRMD4A
FM_231-ATCACGACAGGAACCA	FM_231	VA	NYGC	MG	Adapt	Adapt_AIF1
FM_231-AACTTCTCACAGACGA	FM_231	VA	NYGC	MG	exAM	exAM_ERN1
FM_231-AGGACGAGTGGGATTG	FM_231	VA	NYGC	MG	exAM	exAM_ERN1
FM_231-TCGCAGGCATGGACAG	FM_231	VA	NYGC	MG	Adapt	Adapt_AIF1
FM_231-CCCAACTCAATCAAGA	FM_231	VA	NYGC	PVM	PVM	PVM_CD163
FM_231-TGTTCATTCCTTCGAC	FM_231	VA	NYGC	MG	Homeo	Homeo_PICALM
FM_231-CGATGGCGTCGTAATC	FM_231	VA	NYGC	MG	Adapt	Adapt_AIF1
FM_231-ACCCTTGAGCGAAACC	FM_231	VA	NYGC	MG	Adapt	Adapt_CCL3
FM_231-GTACAACTCGTAGGGA	FM_231	VA	NYGC	MG	Adapt	Adapt_AIF1
FM_231-GTTCTATAGATCCGAG	FM_231	VA	NYGC	MG	Homeo	Homeo_FRMD4A
FM_231-AACCAACAGCACTCAT	FM_231	VA	NYGC	MG	Homeo	Homeo_FRMD4A
FM_231-GCCGTGATCTGAACGT	FM_231	VA	NYGC	MG	Homeo	Homeo_FRMD4A
FM_231-TCCGATCCATCGAAGG	FM_231	VA	NYGC	MG	Adapt	Adapt_AIF1
FM_231-GTTGTGAGTATATGGA	FM_231	VA	NYGC	MG	Homeo	Homeo_PICALM
FM_231-GTTCGCTCATGTTCAG	FM_231	VA	NYGC	MG	Adapt	Adapt_AIF1
FM_231-ATCACAGCAATAGGAT	FM_231	VA	NYGC	MG	Homeo	Homeo_FRMD4A
FM_231-TGTTGGATCCATCTGC	FM_231	VA	NYGC	MG	Adapt	Adapt_AIF1
FM_231-ATCTTCATCCATACTT	FM_231	VA	NYGC	MG	Homeo	Homeo_FRMD4A
FM_231-TGCGACGTCTGGACTA	FM_231	VA	NYGC	MG	Homeo	Homeo_FRMD4A
FM_231-GCGTTTCGTGAGTAGC	FM_231	VA	NYGC	MG	Homeo	Homeo_PICALM
FM_231-CTGAGCGTCTTTCCGG	FM_231	VA	NYGC	MG	Homeo	Homeo_FRMD4A
FM_231-CGAGTGCCATAGAGGC	FM_231	VA	NYGC	MG	Homeo	Homeo_PICALM
FM_231-ATCCTATCAAGGACAC	FM_231	VA	NYGC	MG	Homeo	Homeo_FRMD4A
FM_231-CAACAACTCAGTGCGC	FM_231	VA	NYGC	MG	Homeo	Homeo_FRMD4A
FM_231-ACCCTTGAGAAGTATC	FM_231	VA	NYGC	MG	Adapt	Adapt_AIF1
FM_231-TCCTTTCCACACCAGC	FM_231	VA	NYGC	MG	Adapt	Adapt_AIF1
FM_231-TGTACAGAGTCTGTAC	FM_231	VA	NYGC	MG	Adapt	Adapt_AIF1
FM_231-CCGTTCATCCTTCTGG	FM_231	VA	NYGC	MG	Homeo	Homeo_FRMD4A
FM_231-ACGGTCGAGCCAGACA	FM_231	VA	NYGC	MG	Adapt	Adapt_AIF1
FM_231-ATACTTCGTAATGCGG	FM_231	VA	NYGC	MG	Adapt	Adapt_AIF1
FM_231-AAAGAACTCAAGGAGC	FM_231	VA	NYGC	MG	Adapt	Adapt_HSPA1A
FM_231-ATTCAGGCAACGGCTC	FM_231	VA	NYGC	MG	Homeo	Homeo_FRMD4A
FM_231-CGTCAAACATCAGCAT	FM_231	VA	NYGC	MG	Adapt	Adapt_AIF1
FM_231-TCATGCCGTCTACGAT	FM_231	VA	NYGC	MG	Adapt	Adapt_HSPA1A
FM_231-CGTAGTACAACGATTC	FM_231	VA	NYGC	MG	Adapt	Adapt_AIF1
FM_231-CACGTTCGTCGTACTA	FM_231	VA	NYGC	MG	Homeo	Homeo_FRMD4A
FM_231-GCGTTTCGTGTACATC	FM_231	VA	NYGC	MG	exAM	exAM_ERN1
FM_231-GCACGGTCATGAATAG	FM_231	VA	NYGC	MG	Adapt	Adapt_AIF1
FM_231-TGAGGGATCCTAAGTG	FM_231	VA	NYGC	MG	Adapt	Adapt_HIST
FM_231-AGTGACTGTTGTAGCT	FM_231	VA	NYGC	MG	Adapt	Adapt_HIF1A
FM_231-CTTCCGAGTCTACATG	FM_231	VA	NYGC	MG	Adapt	Adapt_CCL3
FM_231-ATCCTATCATGGCTAT	FM_231	VA	NYGC	MG	Homeo	Homeo_FRMD4A
FM_231-GTCATTTGTATTGGCT	FM_231	VA	NYGC	MG	Homeo	Homeo_FRMD4A
FM_231-GATTGGTCATGCGGTC	FM_231	VA	NYGC	MG	Adapt	Adapt_HSPA1A
FM_231-GAGGGTACAGAGAGGG	FM_231	VA	NYGC	MG	Adapt	Adapt_AIF1
FM_231-TTCACGCGTGAGAACC	FM_231	VA	NYGC	MG	Adapt	Adapt_AIF1
FM_231-CGGGTGTGTGAGGATC	FM_231	VA	NYGC	MG	Homeo	Homeo_FRMD4A
FM_231-CGCCATTAGTTCCAGT	FM_231	VA	NYGC	MG	Homeo	Homeo_PICALM
FM_231-ATCCTATCACCGAATT	FM_231	VA	NYGC	MG	Adapt	Adapt_AIF1
FM_231-AATGGAATCAGAATAG	FM_231	VA	NYGC	MG	Homeo	Homeo_FRMD4A
FM_231-CTGAATGTCGCTACAA	FM_231	VA	NYGC	MG	Homeo	Homeo_FRMD4A
FM_231-TGGGATTGTCAATGGG	FM_231	VA	NYGC	MG	Adapt	Adapt_AIF1
FM_231-TCAGGTAGTAACGATA	FM_231	VA	NYGC	MG	Adapt	Adapt_AIF1
FM_231-TGTTTGTTCCCTTGTG	FM_231	VA	NYGC	MG	Homeo	Homeo_FRMD4A
FM_231-GTGGGAAGTAAGTTGA	FM_231	VA	NYGC	MG	Adapt	Adapt_AIF1
FM_231-GCCATTCCAAGCGGAT	FM_231	VA	NYGC	MG	Homeo	Homeo_FRMD4A
FM_231-GAAGGGTGTAAGCTCT	FM_231	VA	NYGC	MG	Homeo	Homeo_FRMD4A
FM_231-TGATCAGCACAGCTTA	FM_231	VA	NYGC	MG	Homeo	Homeo_FRMD4A
FM_231-ACCATTTGTGGTTTAC	FM_231	VA	NYGC	MG	Homeo	Homeo_PICALM
FM_231-CGCCATTGTTGGAGGT	FM_231	VA	NYGC	MG	Homeo	Homeo_FRMD4A
FM_231-TTTAGTCTCCTTTAGT	FM_231	VA	NYGC	MG	Homeo	Homeo_PICALM
FM_231-GCTTCACCACCTCTGT	FM_231	VA	NYGC	MG	Adapt	Adapt_HIST
FM_231-GGGCCATGTCTGTGTA	FM_231	VA	NYGC	MG	Adapt	Adapt_CCL3
FM_231-GTCTCACCATCCTGTC	FM_231	VA	NYGC	MG	Homeo	Homeo_PICALM
FM_231-GGATCTATCAGCTTCC	FM_231	VA	NYGC	MG	Homeo	Homeo_FRMD4A
FM_231-TCGATTTGTCGTGCCA	FM_231	VA	NYGC	MG	exAM	exAM_ERN1
FM_231-CATGGTAAGATTAGTG	FM_231	VA	NYGC	MG	Homeo	Homeo_FRMD4A
FM_231-GTTACAGGTAATGCTC	FM_231	VA	NYGC	MG	Adapt	Adapt_AIF1
FM_231-TCACGCTAGGCTAACG	FM_231	VA	NYGC	MG	Adapt	Adapt_HIF1A
FM_231-TGCGATAAGGATATAC	FM_231	VA	NYGC	MG	exAM	exAM_ERN1
FM_231-CTCCACACACAAATGA	FM_231	VA	NYGC	MG	Adapt	Adapt_AIF1
FM_231-TCTGCCACATGGGTTT	FM_231	VA	NYGC	MG	Homeo	Homeo_FRMD4A
FM_231-GACCCAGCAACTGTGT	FM_231	VA	NYGC	MG	Adapt	Adapt_AIF1
FM_231-GGCTTTCGTATGTCCA	FM_231	VA	NYGC	MG	Homeo	Homeo_FRMD4A
FM_231-ATCCACCCATCTTCGC	FM_231	VA	NYGC	MG	Adapt	Adapt_HSPA1A
FM_231-AACGAAAGTTATGACC	FM_231	VA	NYGC	MG	Homeo	Homeo_FRMD4A
FM_231-GAGAGGTGTACGTTCA	FM_231	VA	NYGC	MG	Adapt	Adapt_AIF1
FM_231-AGATGCTCAACAGAGC	FM_231	VA	NYGC	MG	Homeo	Homeo_PICALM
FM_231-ATTCCTATCGGATAAA	FM_231	VA	NYGC	MG	exAM	exAM_ERN1
FM_231-GGTGATTTCACCACAA	FM_231	VA	NYGC	MG	Adapt	Adapt_HIF1A
FM_231-ATGTCTTCACCCTGTT	FM_231	VA	NYGC	MG	Homeo	Homeo_PICALM
FM_231-CAAGAGGAGTGTTCCA	FM_231	VA	NYGC	MG	Homeo	Homeo_FRMD4A
FM_231-TTCATTGAGATTAGAC	FM_231	VA	NYGC	MG	Adapt	Adapt_AIF1
FM_231-AGAGCAGGTCACAGTT	FM_231	VA	NYGC	MG	Homeo	Homeo_FRMD4A
FM_231-AAGGAATTCCTCGCAT	FM_231	VA	NYGC	MG	Adapt	Adapt_HSPA1A
FM_231-AGCGATTGTTTGAAAG	FM_231	VA	NYGC	MG	Adapt	Adapt_AIF1
FM_231-AACCTGAAGCTTGTTG	FM_231	VA	NYGC	MG	Homeo	Homeo_PICALM
FM_231-GGGATGATCTGGGATT	FM_231	VA	NYGC	MG	Homeo	Homeo_FRMD4A
FM_231-TCCTTTCCAGACTGCC	FM_231	VA	NYGC	MG	Homeo	Homeo_FRMD4A
FM_231-GCCAGCATCAAGAGGC	FM_231	VA	NYGC	MG	Homeo	Homeo_FRMD4A
FM_232-AGGTCTAAGTCATACC	FM_232	VA	NYGC	MG	Adapt	Adapt_AIF1
FM_232-ATTATCCAGTAACAGT	FM_232	VA	NYGC	MG	Prolif	Prolif_MKI67
FM_232-AGACAGGTCCTTATAC	FM_232	VA	NYGC	MG	Homeo	Homeo_PICALM
FM_232-GCCGATGAGTCCCAGC	FM_232	VA	NYGC	MG	Adapt	Adapt_AIF1
FM_232-TCGACCTCAGGCGATA	FM_232	VA	NYGC	MG	Adapt	Adapt_AIF1
FM_232-GCAACATCAATAAGGT	FM_232	VA	NYGC	MG	Homeo	Homeo_PICALM
FM_232-TTCCTCTGTGTCCAAT	FM_232	VA	NYGC	MG	Adapt	Adapt_AIF1
FM_232-GGCTTTCAGACCAAGC	FM_232	VA	NYGC	MG	Adapt	Adapt_AIF1
FM_232-GTGATGTCATGGCCCA	FM_232	VA	NYGC	MG	Prolif	Prolif_MKI67
FM_232-GATTCTTTCGCCAGAC	FM_232	VA	NYGC	MG	Adapt	Adapt_HIF1A
FM_232-ACCCTTGAGGTGCATG	FM_232	VA	NYGC	MG	Adapt	Adapt_AIF1
FM_232-CGGACACGTACTCGCG	FM_232	VA	NYGC	MG	Homeo	Homeo_PICALM
FM_232-GAACTGTTCATTTGTC	FM_232	VA	NYGC	MG	Homeo	Homeo_PICALM
FM_232-CGGTCAGGTTCCTTGC	FM_232	VA	NYGC	MG	Adapt	Adapt_HSPA1A
FM_232-ACGGGTCGTACCATAC	FM_232	VA	NYGC	MG	Adapt	Adapt_AIF1
FM_232-GCACGGTTCCTGGGTG	FM_232	VA	NYGC	MG	Adapt	Adapt_AIF1
FM_232-TGTAACGTCAGGAACG	FM_232	VA	NYGC	MG	Adapt	Adapt_AIF1
FM_232-GTAATCGTCTCCGATC	FM_232	VA	NYGC	MG	Adapt	Adapt_AIF1
FM_232-ATCCACCTCCCTCTCC	FM_232	VA	NYGC	MG	Adapt	Adapt_AIF1
FM_232-GACTCAAAGAAGTCAT	FM_232	VA	NYGC	MG	Adapt	Adapt_AIF1
FM_232-AGTCTCCTCGCGTGCA	FM_232	VA	NYGC	MG	Adapt	Adapt_AIF1
FM_232-CTTGAGATCTTTCTAG	FM_232	VA	NYGC	MG	Homeo	Homeo_PICALM
FM_232-GATTTCTGTAACCCTA	FM_232	VA	NYGC	MG	Adapt	Adapt_HSPA1A
FM_232-AGACTCACACCAGCTG	FM_232	VA	NYGC	MG	Homeo	Homeo_PICALM
FM_232-GAACTGTAGGTTCTTG	FM_232	VA	NYGC	MG	Homeo	Homeo_PICALM
FM_232-AGCGCCAGTCCAGCGT	FM_232	VA	NYGC	PVM	PVM	PVM_CD163
FM_232-GAGCTGCCATTCTGTT	FM_232	VA	NYGC	MG	Homeo	Homeo_FRMD4A
FM_232-ATCTCTATCGGAAACG	FM_232	VA	NYGC	MG	Adapt	Adapt_AIF1
FM_232-CATGCGGTCAAGTCGT	FM_232	VA	NYGC	MG	Adapt	Adapt_AIF1
FM_232-GACTCTCCATTCACCC	FM_232	VA	NYGC	MG	Adapt	Adapt_AIF1
FM_232-TTCGCTGAGGGATCGT	FM_232	VA	NYGC	MG	Adapt	Adapt_AIF1
FM_232-TGGGATTCATGGCACC	FM_232	VA	NYGC	PVM	PVM	PVM_CD163
FM_232-GTGTGGCGTGGAGGTT	FM_232	VA	NYGC	MG	Adapt	Adapt_AIF1
FM_232-GGGCTACCATAGTCGT	FM_232	VA	NYGC	MG	Adapt	Adapt_AIF1
FM_232-ACATTTCGTACGATCT	FM_232	VA	NYGC	MG	Adapt	Adapt_AIF1
FM_232-TCCCACAGTACGATGG	FM_232	VA	NYGC	MG	Prolif	Prolif_MKI67
FM_232-GATCCCTCAGGAGGTT	FM_232	VA	NYGC	MG	Adapt	Adapt_AIF1
FM_232-CATCGCTTCCTTATAC	FM_232	VA	NYGC	PVM	PVM	PVM_CD163
FM_232-AAGGAATCAAGTTCGT	FM_232	VA	NYGC	MG	Adapt	Adapt_HSPA1A
FM_232-TGTGCGGCAATCGAAA	FM_232	VA	NYGC	MG	Adapt	Adapt_AIF1
FM_232-TATTTCGTCAATCTTC	FM_232	VA	NYGC	MG	Homeo	Homeo_PICALM
FM_232-CGTAAGTAGTCTGCGC	FM_232	VA	NYGC	MG	Adapt	Adapt_AIF1
FM_232-CATCAAGGTGATTAGA	FM_232	VA	NYGC	PVM	PVM	PVM_CD163
FM_232-GAGTGTTAGTCTTCCC	FM_232	VA	NYGC	MG	Adapt	Adapt_AIF1
FM_232-GACTGATGTTTACTGG	FM_232	VA	NYGC	PVM	PVM	PVM_CD163
FM_232-CATGAGTTCTGGAAGG	FM_232	VA	NYGC	MG	Homeo	Homeo_PICALM
FM_232-ATACTTCTCAGTCATG	FM_232	VA	NYGC	MG	Homeo	Homeo_PICALM
FM_232-AGGTTGTTCACTTATC	FM_232	VA	NYGC	MG	Adapt	Adapt_AIF1
FM_232-TCACATTAGCCTCTTC	FM_232	VA	NYGC	MG	Homeo	Homeo_FRMD4A
FM_232-TGCAGATGTCACTCAA	FM_232	VA	NYGC	MG	Adapt	Adapt_AIF1
FM_232-TAGGTTGAGCGACATG	FM_232	VA	NYGC	MG	Adapt	Adapt_IFI44L
FM_232-CCTCTCCTCGGACTGC	FM_232	VA	NYGC	MG	Adapt	Adapt_AIF1
FM_232-AAGCATCCAACGCATT	FM_232	VA	NYGC	MG	Adapt	Adapt_AIF1
FM_232-GGAGGATGTGATTCAC	FM_232	VA	NYGC	MG	Adapt	Adapt_AIF1
FM_232-GGAGAACTCTCCGATC	FM_232	VA	NYGC	MG	Adapt	Adapt_AIF1
FM_232-CTCAGTCGTCTCAGAT	FM_232	VA	NYGC	MG	Adapt	Adapt_AIF1
FM_232-TGATCTTAGGTATCTC	FM_232	VA	NYGC	MG	Homeo	Homeo_PICALM
FM_232-TAGACCAGTCCTTTGC	FM_232	VA	NYGC	MG	Homeo	Homeo_FRMD4A
FM_232-CTATCCGTCACGGTCG	FM_232	VA	NYGC	MG	Homeo	Homeo_PICALM
FM_232-ACGGTCGGTATCTCTT	FM_232	VA	NYGC	MG	Adapt	Adapt_AIF1
FM_232-ACGTAACCAGCTATAC	FM_232	VA	NYGC	PVM	PVM	PVM_CD163
FM_232-GAGTGTTAGGTTTACC	FM_232	VA	NYGC	PVM	PVM	PVM_CD163
FM_232-CTAGGTACATCCCACT	FM_232	VA	NYGC	MG	Adapt	Adapt_AIF1
FM_232-AAATGGATCCTGTTAT	FM_232	VA	NYGC	PVM	PVM	PVM_CD163
FM_232-AGCGTATAGGGCTAAC	FM_232	VA	NYGC	MG	Adapt	Adapt_AIF1
FM_232-TCACGGGAGAATCCCT	FM_232	VA	NYGC	MG	Adapt	Adapt_AIF1
FM_232-TACCTCGGTACCAATC	FM_232	VA	NYGC	MG	Adapt	Adapt_AIF1
FM_232-GCGGATCGTTTCGTAG	FM_232	VA	NYGC	PVM	PVM	PVM_CD163
FM_232-ACAAAGAAGGATACCG	FM_232	VA	NYGC	MG	Adapt	Adapt_AIF1
FM_232-AGAACAATCGTGGGTC	FM_232	VA	NYGC	MG	Homeo	Homeo_PICALM
FM_232-CACTGTCTCCGTTTCG	FM_232	VA	NYGC	MG	Homeo	Homeo_PICALM
FM_232-CGGCAGTGTGCTGCAC	FM_232	VA	NYGC	MG	Adapt	Adapt_AIF1
FM_232-CAGGGCTTCCCTATTA	FM_232	VA	NYGC	MG	Adapt	Adapt_AIF1
FM_232-GGTGATTTCTTAGCAG	FM_232	VA	NYGC	MG	Homeo	Homeo_PICALM
FM_232-GGTGGCTTCGAGTGAG	FM_232	VA	NYGC	MG	Adapt	Adapt_AIF1
FM_232-TCATGCCGTCATCAGT	FM_232	VA	NYGC	MG	Adapt	Adapt_AIF1
FM_232-GAGACCCAGCAAGTGC	FM_232	VA	NYGC	MG	Homeo	Homeo_PICALM
FM_232-GACGCTGGTCCTCCTA	FM_232	VA	NYGC	MG	Adapt	Adapt_IFI44L
FM_232-CATCCGTAGCAAGTCG	FM_232	VA	NYGC	MG	Adapt	Adapt_IFI44L
FM_232-CAAGCTATCATTATCC	FM_232	VA	NYGC	PVM	PVM	PVM_CD163
FM_232-CTCCGATAGTCAACAA	FM_232	VA	NYGC	MG	Adapt	Adapt_AIF1
FM_232-AACAGGGTCAGGAAGC	FM_232	VA	NYGC	MG	Homeo	Homeo_PICALM
FM_232-GTGGAAGGTTAAGGGC	FM_232	VA	NYGC	MG	Adapt	Adapt_AIF1
FM_232-CCGCAAGGTCGTGGTC	FM_232	VA	NYGC	MG	Adapt	Adapt_AIF1
FM_232-AATAGAGGTAACGTTC	FM_232	VA	NYGC	MG	Adapt	Adapt_HSPA1A
FM_232-ACTATCTAGACCACGA	FM_232	VA	NYGC	MG	Homeo	Homeo_PICALM
FM_232-GTTAGTGAGAGCACTG	FM_232	VA	NYGC	MG	Adapt	Adapt_AIF1
FM_232-TCCCACAGTAGGAGTC	FM_232	VA	NYGC	MG	Adapt	Adapt_AIF1
FM_232-TCGCAGGCAGAACATA	FM_232	VA	NYGC	MG	Homeo	Homeo_PICALM
FM_232-TACCGGGTCGAGTCCG	FM_232	VA	NYGC	MG	Homeo	Homeo_PICALM
FM_232-GTAGGAGAGCGGTAGT	FM_232	VA	NYGC	MG	Adapt	Adapt_AIF1
FM_232-TGCATCCTCTGAATGC	FM_232	VA	NYGC	MG	Adapt	Adapt_AIF1
FM_232-GATGATCTCTAGGCAT	FM_232	VA	NYGC	PVM	PVM	PVM_CD163
FM_232-CTTTCAATCTATCGGA	FM_232	VA	NYGC	MG	Adapt	Adapt_AIF1
FM_232-TTCCACGCAAGTGATA	FM_232	VA	NYGC	MG	Adapt	Adapt_AIF1
FM_232-GACTTCCGTATACCCA	FM_232	VA	NYGC	PVM	PVM	PVM_CD163
FM_232-GTTGCGGTCGCCGAAC	FM_232	VA	NYGC	MG	Adapt	Adapt_AIF1
FM_232-CTCATTAGTTAGAGAT	FM_232	VA	NYGC	MG	Adapt	Adapt_AIF1
FM_232-TATTGCTGTTAGAAGT	FM_232	VA	NYGC	MG	Homeo	Homeo_PICALM
FM_232-CACAGATGTTTGGAAA	FM_232	VA	NYGC	MG	Adapt	Adapt_AIF1
FM_232-ACCCTTGCAATACGCT	FM_232	VA	NYGC	MG	Adapt	Adapt_AIF1
FM_232-AAGAACAAGAATCGAT	FM_232	VA	NYGC	MG	ADAM	ADAM_GPNMB
FM_232-GGGACCTTCAGCCTCT	FM_232	VA	NYGC	MG	Adapt	Adapt_AIF1
FM_232-ATGCATGGTTGCTTGA	FM_232	VA	NYGC	MG	Homeo	Homeo_PICALM
FM_232-TGCGACGCAAAGCAAT	FM_232	VA	NYGC	MG	Homeo	Homeo_PICALM
FM_232-TTACGTTTCATACGAC	FM_232	VA	NYGC	MG	Adapt	Adapt_AIF1
FM_232-TGCAGGCGTGTTGACT	FM_232	VA	NYGC	MG	Adapt	Adapt_AIF1
FM_232-CCTCACACAATGGCCC	FM_232	VA	NYGC	MG	exAM	exAM_ERN1
FM_232-ATGAGTCTCATGCCAA	FM_232	VA	NYGC	MG	Adapt	Adapt_AIF1
FM_232-CCGGTAGTCCACAGCG	FM_232	VA	NYGC	MG	Adapt	Adapt_AIF1
FM_232-TAGTGCACACACACGC	FM_232	VA	NYGC	PVM	PVM	PVM_CD163
FM_232-CGAGAAGGTATCGGTT	FM_232	VA	NYGC	MG	Adapt	Adapt_AIF1
FM_232-TACGGGCTCGATACGT	FM_232	VA	NYGC	MG	Adapt	Adapt_AIF1
FM_232-GCTTTCGAGGATAATC	FM_232	VA	NYGC	MG	Adapt	Adapt_IFI44L
FM_232-AAGCCATGTCAAATCC	FM_232	VA	NYGC	MG	Adapt	Adapt_AIF1
FM_232-TAACCAGAGGATTCAA	FM_232	VA	NYGC	MG	Prolif	Prolif_MKI67
FM_232-GTAATCGTCCGGTAGC	FM_232	VA	NYGC	MG	Homeo	Homeo_PICALM
FM_232-CTGGCAGTCCGTGTCT	FM_232	VA	NYGC	MG	Homeo	Homeo_PICALM
FM_232-GTGTTCCAGCGGGTTA	FM_232	VA	NYGC	MG	Adapt	Adapt_AIF1
FM_232-TTGGGATAGGTGGGTT	FM_232	VA	NYGC	MG	Adapt	Adapt_AIF1
FM_232-TTCACCGGTCCGGTCA	FM_232	VA	NYGC	PVM	PVM	PVM_CD163
FM_232-TTTGGTTAGGTGTGAC	FM_232	VA	NYGC	MG	Adapt	Adapt_HIST
FM_232-ATTTACCGTGACTGTT	FM_232	VA	NYGC	MG	Homeo	Homeo_PICALM
FM_232-CGCAGGTGTAACGCGA	FM_232	VA	NYGC	MG	Adapt	Adapt_AIF1
FM_232-CGTGATAAGGAAAGGT	FM_232	VA	NYGC	MG	Adapt	Adapt_AIF1
FM_232-TTGTTCACAGGGACTA	FM_232	VA	NYGC	PVM	PVM	PVM_CD163
FM_232-ACGTCCTTCATACAGC	FM_232	VA	NYGC	MG	Adapt	Adapt_HIST
FM_232-GTCACGGGTCGCTCGA	FM_232	VA	NYGC	MG	Homeo	Homeo_PICALM
FM_232-CTAAGTGCAGCTTCGG	FM_232	VA	NYGC	MG	exAM	exAM_ERN1
FM_232-ACGGTCGCAAATCAGA	FM_232	VA	NYGC	MG	Adapt	Adapt_AIF1
FM_232-TCAGCAAAGACGAGCT	FM_232	VA	NYGC	MG	Adapt	Adapt_AIF1
FM_232-GTAGATCTCGAGAACG	FM_232	VA	NYGC	MG	Prolif	Prolif_MKI67
FM_232-GTTTGGAAGGTGCTAG	FM_232	VA	NYGC	MG	Adapt	Adapt_AIF1
FM_232-CTGCATCTCGCCACTT	FM_232	VA	NYGC	MG	Adapt	Adapt_AIF1
FM_232-CATTCTACAGAATGTA	FM_232	VA	NYGC	MG	Adapt	Adapt_AIF1
FM_232-ATTCCATGTACTCGAT	FM_232	VA	NYGC	MG	Adapt	Adapt_AIF1
FM_232-TTGACCCAGTCCCGGT	FM_232	VA	NYGC	PVM	PVM	PVM_CD163
FM_232-ACCAACACACACCTAA	FM_232	VA	NYGC	MG	Adapt	Adapt_HIST
FM_232-AATGGCTAGTATTCCG	FM_232	VA	NYGC	MG	Adapt	Adapt_AIF1
FM_232-GAGACTTAGTATAGGT	FM_232	VA	NYGC	MG	Adapt	Adapt_AIF1
FM_232-ACTATGGCACTTGGCG	FM_232	VA	NYGC	MG	Adapt	Adapt_AIF1
FM_232-AAGTTCGCACAGCGCT	FM_232	VA	NYGC	MG	Homeo	Homeo_PICALM
FM_232-TATCTGTGTATGTGTC	FM_232	VA	NYGC	MG	Adapt	Adapt_AIF1
FM_232-GTCACGGTCGGTCGAC	FM_232	VA	NYGC	MG	Adapt	Adapt_AIF1
FM_232-TTCCTCTTCGTCACCT	FM_232	VA	NYGC	PVM	PVM	PVM_CD163
FM_232-CCACACTAGGGCCTCT	FM_232	VA	NYGC	MG	Homeo	Homeo_PICALM
FM_232-CACTGAAGTGATCATC	FM_232	VA	NYGC	PVM	PVM	PVM_CD163
FM_232-CGAAGGAGTAGTCTGT	FM_232	VA	NYGC	MG	Homeo	Homeo_PICALM
FM_232-GGGAAGTGTTTGTTGG	FM_232	VA	NYGC	MG	Adapt	Adapt_HIST
FM_232-AAAGTCCAGGTGGCTA	FM_232	VA	NYGC	MG	Adapt	Adapt_AIF1
FM_232-CTGAGGCGTAGCGTAG	FM_232	VA	NYGC	MG	Homeo	Homeo_PICALM
FM_232-GGGACAAGTTGCTGAT	FM_232	VA	NYGC	MG	Homeo	Homeo_PICALM
FM_232-GGGCTACGTACTGCCG	FM_232	VA	NYGC	MG	Adapt	Adapt_AIF1
FM_232-TAAGCCATCAAGAAAC	FM_232	VA	NYGC	MG	Adapt	Adapt_AIF1
FM_232-TGCTGAAAGACATATG	FM_232	VA	NYGC	MG	Adapt	Adapt_AIF1
FM_232-GGAGATGTCGCACGAC	FM_232	VA	NYGC	MG	Adapt	Adapt_AIF1
FM_232-CACAGATCATAGAAAC	FM_232	VA	NYGC	PVM	PVM	PVM_CD163
FM_232-AGCTTCCAGATCCGAG	FM_232	VA	NYGC	PVM	PVM	PVM_CD163
FM_232-TATCTTGCAAATCAGA	FM_232	VA	NYGC	MG	Adapt	Adapt_AIF1
FM_232-TGCTCGTCATTGTAGC	FM_232	VA	NYGC	MG	Adapt	Adapt_AIF1
FM_232-GGTAATCCACTCAGAT	FM_232	VA	NYGC	MG	Homeo	Homeo_PICALM
FM_232-GAAGAATGTATGCGGA	FM_232	VA	NYGC	MG	Adapt	Adapt_AIF1
FM_232-CAAGGGACACACTTAG	FM_232	VA	NYGC	MG	Adapt	Adapt_AIF1
FM_232-ATTACCTAGCATCTTG	FM_232	VA	NYGC	MG	Adapt	Adapt_AIF1
FM_232-AATTTCCAGATCACCT	FM_232	VA	NYGC	MG	Adapt	Adapt_AIF1
FM_232-CATTGAGCAACATCGT	FM_232	VA	NYGC	MG	Prolif	Prolif_MKI67
FM_232-CATACTTGTGGCTCTG	FM_232	VA	NYGC	PVM	PVM	PVM_CD163
FM_232-TCCCATGAGCTACTGT	FM_232	VA	NYGC	PVM	PVM	PVM_CD163
FM_232-CTACTATCAATTCTCT	FM_232	VA	NYGC	MG	Homeo	Homeo_PICALM
FM_232-TCAGGGCAGCCACTCG	FM_232	VA	NYGC	MG	Adapt	Adapt_AIF1
FM_232-TTGGGTAGTAGGGTAC	FM_232	VA	NYGC	MG	Homeo	Homeo_PICALM
FM_232-CAACGATAGTATGGCG	FM_232	VA	NYGC	MG	Adapt	Adapt_AIF1
FM_232-CAACAGTCATGTTCAG	FM_232	VA	NYGC	MG	Prolif	Prolif_MKI67
FM_232-GAGAGGTGTTCCAAAC	FM_232	VA	NYGC	MG	Adapt	Adapt_AIF1
FM_232-CATTGCCAGAGGCTGT	FM_232	VA	NYGC	PVM	PVM	PVM_CD163
FM_232-GAGTGTTCAGCAGTAG	FM_232	VA	NYGC	PVM	PVM	PVM_CD163
FM_232-CATGCGGTCCGACATA	FM_232	VA	NYGC	MG	Adapt	Adapt_AIF1
FM_232-GTCCACTAGAACGCGT	FM_232	VA	NYGC	MG	Adapt	Adapt_AIF1
FM_232-TCGGGCAAGACATCCT	FM_232	VA	NYGC	MG	Adapt	Adapt_HIF1A
FM_232-ACTTCCGCAGAATCGG	FM_232	VA	NYGC	MG	Adapt	Adapt_AIF1
FM_232-ATGCATGCAACCAACT	FM_232	VA	NYGC	PVM	PVM	PVM_CD163
FM_232-GCCCGAAAGGATACAT	FM_232	VA	NYGC	MG	ADAM	ADAM_GPNMB
FM_232-TGGATCACACGGTGAA	FM_232	VA	NYGC	PVM	PVM	PVM_CD163
FM_232-CTCAATTCAGAGAAAG	FM_232	VA	NYGC	MG	Adapt	Adapt_AIF1
FM_232-CTGGCAGTCCCTTGTG	FM_232	VA	NYGC	PVM	PVM	PVM_CD163
FM_232-ATGATCGCATACCGTA	FM_232	VA	NYGC	PVM	PVM	PVM_CD163
FM_232-GGGTAGAGTGGTCTGC	FM_232	VA	NYGC	MG	Adapt	Adapt_AIF1
FM_232-ATCACGAAGAGGCGGA	FM_232	VA	NYGC	MG	Adapt	Adapt_AIF1
FM_232-GTGTTCCCAGCTGTAT	FM_232	VA	NYGC	MG	Adapt	Adapt_AIF1
FM_232-GGAGCAAAGTAGACCG	FM_232	VA	NYGC	MG	Adapt	Adapt_AIF1
FM_232-CTATCTAGTAGATGTA	FM_232	VA	NYGC	MG	Homeo	Homeo_PICALM
FM_232-ATCGGATAGGTTGTTC	FM_232	VA	NYGC	MG	Adapt	Adapt_AIF1
FM_232-TGCGACGGTTCTAAGC	FM_232	VA	NYGC	MG	Adapt	Adapt_AIF1
FM_232-CACTGAATCGGACTTA	FM_232	VA	NYGC	MG	Adapt	Adapt_AIF1
FM_232-GCCGTGATCGCGGTAC	FM_232	VA	NYGC	MG	Adapt	Adapt_AIF1
FM_232-GAGTCTATCGCGTTTC	FM_232	VA	NYGC	MG	Adapt	Adapt_AIF1
FM_232-CATACTTCACAGCGCT	FM_232	VA	NYGC	MG	Homeo	Homeo_PICALM
FM_232-CTAACCCTCCACTTTA	FM_232	VA	NYGC	MG	Adapt	Adapt_HIF1A
FM_232-TTCATGTGTTTCGATG	FM_232	VA	NYGC	MG	Homeo	Homeo_PICALM
FM_232-CCCGGAATCCTTACCG	FM_232	VA	NYGC	MG	Adapt	Adapt_HIST
FM_232-GTAAGTCGTATCCTCC	FM_232	VA	NYGC	MG	Homeo	Homeo_PICALM
FM_232-CCCTTAGGTAGACAGC	FM_232	VA	NYGC	MG	Homeo	Homeo_PICALM
FM_232-AGTGTTGCACCCTGTT	FM_232	VA	NYGC	MG	Adapt	Adapt_AIF1
FM_232-CTGAGGCTCACCTACC	FM_232	VA	NYGC	MG	Adapt	Adapt_AIF1
FM_232-TGGGAGAGTGTGTCGC	FM_232	VA	NYGC	MG	Adapt	Adapt_AIF1
FM_232-GTATTGGAGAAGTCTA	FM_232	VA	NYGC	MG	Adapt	Adapt_AIF1
FM_232-ATTGTTCTCTGACAGT	FM_232	VA	NYGC	MG	Adapt	Adapt_AIF1
FM_232-TTTCGATTCATCCCGT	FM_232	VA	NYGC	MG	Homeo	Homeo_PICALM
FM_232-GTCTTTAAGAGCTTTC	FM_232	VA	NYGC	MG	Adapt	Adapt_AIF1
FM_232-AGCTTCCAGATTTGCC	FM_232	VA	NYGC	MG	Homeo	Homeo_PICALM
FM_232-CGGGCATGTGCTCCGA	FM_232	VA	NYGC	MG	Adapt	Adapt_AIF1
FM_232-TAGACTGGTCCCGCAA	FM_232	VA	NYGC	MG	exAM	exAM_ERN1
FM_232-TTCTTGATCGCTGATA	FM_232	VA	NYGC	MG	Adapt	Adapt_AIF1
FM_232-GAGTGAGAGGGTAATT	FM_232	VA	NYGC	MG	Adapt	Adapt_AIF1
FM_232-CTCAAGACAGCTTCCT	FM_232	VA	NYGC	MG	Adapt	Adapt_HIST
FM_232-TCACTCGAGTTTCAGC	FM_232	VA	NYGC	MG	Homeo	Homeo_PICALM
FM_232-ATTACCTGTATCGAGG	FM_232	VA	NYGC	MG	Adapt	Adapt_AIF1
FM_232-TCTGTCGGTTCTTGCC	FM_232	VA	NYGC	PVM	PVM	PVM_CD163
FM_232-ATCGTAGCATGGACAG	FM_232	VA	NYGC	MG	Adapt	Adapt_AIF1
FM_232-GCATGATCACTGTGAT	FM_232	VA	NYGC	MG	Adapt	Adapt_HSPA1A
FM_232-TACTGCCTCACGGGAA	FM_232	VA	NYGC	MG	Adapt	Adapt_AIF1
FM_232-GGGCTACCACAACGAG	FM_232	VA	NYGC	PVM	PVM	PVM_CD163
FM_232-GTAGGAGTCCGATGTA	FM_232	VA	NYGC	MG	Adapt	Adapt_AIF1
FM_232-ATTCTTGCATCATCCC	FM_232	VA	NYGC	MG	Homeo	Homeo_PICALM
FM_232-CTCCACAAGCCGATTT	FM_232	VA	NYGC	MG	Prolif	Prolif_MKI67
FM_232-ACAAGCTAGGAACTAT	FM_232	VA	NYGC	MG	Adapt	Adapt_HIST
FM_232-ATCACAGGTTGTCTAG	FM_232	VA	NYGC	MG	Homeo	Homeo_PICALM
FM_232-TCGAAGTTCGCAGAGA	FM_232	VA	NYGC	MG	Adapt	Adapt_AIF1
FM_232-CATGCGGCACTAGGTT	FM_232	VA	NYGC	MG	Adapt	Adapt_AIF1
FM_232-GTGCTTCAGACGTCCC	FM_232	VA	NYGC	MG	Homeo	Homeo_PICALM
FM_232-CGTTCTGGTATGCAAA	FM_232	VA	NYGC	MG	Adapt	Adapt_AIF1
FM_232-TCCAGAAAGATACGAT	FM_232	VA	NYGC	MG	Adapt	Adapt_AIF1
FM_232-GACGTTACACACTGGC	FM_232	VA	NYGC	MG	Adapt	Adapt_AIF1
FM_232-ATCACAGGTAGCGTAG	FM_232	VA	NYGC	MG	Adapt	Adapt_AIF1
FM_232-AGTAGCTAGGTCACCC	FM_232	VA	NYGC	MG	Homeo	Homeo_PICALM
FM_232-ACAGAAACACGAGAAC	FM_232	VA	NYGC	MG	Homeo	Homeo_FRMD4A
FM_232-CCATAAGGTCTCTCCA	FM_232	VA	NYGC	MG	Homeo	Homeo_PICALM
FM_232-GAAATGATCTCGGTAA	FM_232	VA	NYGC	MG	Prolif	Prolif_MKI67
FM_232-TGTCCACTCGCGTCGA	FM_232	VA	NYGC	MG	Homeo	Homeo_PICALM
FM_232-ATCGCCTCATCACGGC	FM_232	VA	NYGC	MG	Adapt	Adapt_AIF1
FM_232-CCGTAGGAGATCCGAG	FM_232	VA	NYGC	MG	Adapt	Adapt_AIF1
FM_232-GATGCTACAACAGCCC	FM_232	VA	NYGC	MG	Adapt	Adapt_HSPA1A
FM_232-TTCTTCCTCCATTTCA	FM_232	VA	NYGC	PVM	PVM	PVM_CD163
FM_232-GGGCTACGTCCTCATC	FM_232	VA	NYGC	MG	Adapt	Adapt_AIF1
FM_232-TCGATTTAGAAGGCTC	FM_232	VA	NYGC	MG	Adapt	Adapt_AIF1
FM_232-AAAGTCCTCTATTTCG	FM_232	VA	NYGC	MG	Adapt	Adapt_AIF1
FM_232-AATGAAGAGCCTGTGC	FM_232	VA	NYGC	MG	Homeo	Homeo_PICALM
FM_232-AGGACTTTCCTTTAGT	FM_232	VA	NYGC	MG	Prolif	Prolif_MKI67
FM_232-CGCCATTTCGAACACT	FM_232	VA	NYGC	MG	Homeo	Homeo_PICALM
FM_232-ACCGTTCGTGACGTCC	FM_232	VA	NYGC	MG	Adapt	Adapt_AIF1
FM_232-TGGAACTAGGTCGCCT	FM_232	VA	NYGC	PVM	PVM	PVM_CD163
FM_232-ATCGGCGGTTCGGTCG	FM_232	VA	NYGC	PVM	PVM	PVM_CD163
FM_232-GACGTTATCTGTGCAA	FM_232	VA	NYGC	MG	Homeo	Homeo_PICALM
FM_232-AACAACCCACCGTGCA	FM_232	VA	NYGC	PVM	PVM	PVM_CD163
FM_232-AAGTCGTCAACCAGAG	FM_232	VA	NYGC	PVM	PVM	PVM_CD163
FM_232-AACGGGATCCCATTTA	FM_232	VA	NYGC	MG	Homeo	Homeo_PICALM
FM_232-AGAAGTACAAGAGGTC	FM_232	VA	NYGC	MG	Adapt	Adapt_AIF1
FM_232-TCAGCCTTCGATCCCT	FM_232	VA	NYGC	PVM	PVM	PVM_CD163
FM_232-AACCTTTCACTGAGTT	FM_232	VA	NYGC	MG	Adapt	Adapt_AIF1
FM_232-CTACGGGAGGAAGAAC	FM_232	VA	NYGC	MG	Adapt	Adapt_AIF1
FM_232-TCATCATTCACCCTCA	FM_232	VA	NYGC	MG	Homeo	Homeo_PICALM
FM_232-TCCCATGGTCAAGCCC	FM_232	VA	NYGC	MG	Adapt	Adapt_HSPA1A
FM_232-TGTGCGGAGATGACCG	FM_232	VA	NYGC	PVM	PVM	PVM_CD163
FM_232-TGTGGCGAGGGCAGAG	FM_232	VA	NYGC	MG	Prolif	Prolif_MKI67
FM_232-TGGTTAGAGCTCTGTA	FM_232	VA	NYGC	MG	Adapt	Adapt_AIF1
FM_232-GTCCCATGTGGCTACC	FM_232	VA	NYGC	MG	Adapt	Adapt_AIF1
FM_232-AATGAAGGTCTTTCTA	FM_232	VA	NYGC	MG	Adapt	Adapt_AIF1
FM_232-TCAATCTTCGCACGAC	FM_232	VA	NYGC	PVM	PVM	PVM_CD163
FM_232-GGGTGAAAGCGTATGG	FM_232	VA	NYGC	MG	Homeo	Homeo_PICALM
FM_232-GTTGTGATCTGGAAGG	FM_232	VA	NYGC	MG	Adapt	Adapt_AIF1
FM_232-AAAGTCCAGCTTAAGA	FM_232	VA	NYGC	MG	Homeo	Homeo_PICALM
FM_232-TCGCACTAGAGCCGAT	FM_232	VA	NYGC	MG	Homeo	Homeo_PICALM
FM_232-GACAGCCTCTCCAATT	FM_232	VA	NYGC	MG	Adapt	Adapt_IFI44L
FM_232-CATTGTTTCCTCTCTT	FM_232	VA	NYGC	MG	Adapt	Adapt_HIF1A
FM_232-CTGAATGTCCAACTAG	FM_232	VA	NYGC	MG	Homeo	Homeo_PICALM
FM_232-GGAATGGTCAAGCCCG	FM_232	VA	NYGC	MG	Prolif	Prolif_MKI67
FM_232-CTCCATGAGGACTAAT	FM_232	VA	NYGC	MG	Homeo	Homeo_PICALM
FM_232-TGTTGGAAGGGCGAAG	FM_232	VA	NYGC	MG	Adapt	Adapt_AIF1
FM_232-AACGGGATCGCACGAC	FM_232	VA	NYGC	MG	Adapt	Adapt_AIF1
FM_232-CAACCAACATGAGATA	FM_232	VA	NYGC	MG	Adapt	Adapt_AIF1
FM_232-TCCAGAAAGGACTGGT	FM_232	VA	NYGC	MG	Adapt	Adapt_HIST
FM_232-ATTCACTCAAGAATAC	FM_232	VA	NYGC	MG	Prolif	Prolif_MKI67
FM_232-CAATTTCAGGAGGGTG	FM_232	VA	NYGC	MG	Adapt	Adapt_AIF1
FM_232-CATTCCGAGCAGCAGT	FM_232	VA	NYGC	MG	Adapt	Adapt_AIF1
FM_232-GGATGTTTCTGCTAGA	FM_232	VA	NYGC	MG	Adapt	Adapt_AIF1
FM_232-CATGCGGGTGGCTGCT	FM_232	VA	NYGC	MG	Homeo	Homeo_PICALM
FM_232-TGGTACAGTTATGTCG	FM_232	VA	NYGC	MG	Homeo	Homeo_PICALM
FM_232-CACATGACAGCATGCC	FM_232	VA	NYGC	MG	Homeo	Homeo_PICALM
FM_232-TCTTTGAGTGTTACTG	FM_232	VA	NYGC	MG	Adapt	Adapt_HSPA1A
FM_232-AGCATCATCCTTCTTC	FM_232	VA	NYGC	MG	Homeo	Homeo_PICALM
FM_232-TATGTTCTCCATTTCA	FM_232	VA	NYGC	PVM	PVM	PVM_CD163
FM_232-CTGCTCATCGACATAC	FM_232	VA	NYGC	PVM	PVM	PVM_CD163
FM_232-CGTAAGTAGGGTAGCT	FM_232	VA	NYGC	MG	Homeo	Homeo_PICALM
FM_232-TCACATTTCCTTCTAA	FM_232	VA	NYGC	MG	Homeo	Homeo_PICALM
FM_232-GGGCGTTAGGAAGAAC	FM_232	VA	NYGC	MG	Adapt	Adapt_IFI44L
FM_232-GTTGCTCCATTGTGCA	FM_232	VA	NYGC	MG	Adapt	Adapt_HIST
FM_232-TGGGAGAAGGACGCTA	FM_232	VA	NYGC	PVM	PVM	PVM_CD163
FM_232-CAACGATTCTACAGGT	FM_232	VA	NYGC	MG	Adapt	Adapt_AIF1
FM_232-GGTAGAGTCCCGAGAC	FM_232	VA	NYGC	MG	Homeo	Homeo_PICALM
FM_232-ACCCTCAGTTACACAC	FM_232	VA	NYGC	MG	Homeo	Homeo_PICALM
FM_232-CAGAGCCGTTGTATGC	FM_232	VA	NYGC	MG	Homeo	Homeo_PICALM
FM_232-CAACAACTCAGTCACA	FM_232	VA	NYGC	MG	Homeo	Homeo_PICALM
FM_232-CGCATGGAGTGGTTCT	FM_232	VA	NYGC	MG	Homeo	Homeo_PICALM
FM_232-GAAATGAGTTGCTAGT	FM_232	VA	NYGC	MG	Adapt	Adapt_HIF1A
FM_232-CACAACACACCACTGG	FM_232	VA	NYGC	MG	Homeo	Homeo_PICALM
FM_232-ATTCCTAGTGATGGCA	FM_232	VA	NYGC	MG	Adapt	Adapt_AIF1
FM_232-GATTGGTCAAGCCCAC	FM_232	VA	NYGC	MG	Adapt	Adapt_IFI44L
FM_232-TGGGCGTAGCTCCGAC	FM_232	VA	NYGC	MG	Homeo	Homeo_PICALM
FM_232-GGGTTTAAGTTCTACG	FM_232	VA	NYGC	MG	Adapt	Adapt_HIST
FM_232-GGGATGAAGACTTCGT	FM_232	VA	NYGC	MG	Adapt	Adapt_AIF1
FM_232-TACATTCAGCAGCACA	FM_232	VA	NYGC	MG	Adapt	Adapt_AIF1
FM_232-CTGTATTTCCATCACC	FM_232	VA	NYGC	MG	Adapt	Adapt_HSPA1A
FM_232-GCCGTGAAGACCTTTG	FM_232	VA	NYGC	MG	Adapt	Adapt_AIF1
FM_232-CAATGACAGACTACGG	FM_232	VA	NYGC	MG	Homeo	Homeo_PICALM
FM_232-TATTGGGTCTAGCCTC	FM_232	VA	NYGC	MG	Homeo	Homeo_PICALM
FM_232-ACTATGGCACTGTGAT	FM_232	VA	NYGC	MG	Homeo	Homeo_PICALM
FM_232-GTCGAATGTCGTATGT	FM_232	VA	NYGC	MG	Adapt	Adapt_AIF1
FM_232-TTTACGTCATTGCTTT	FM_232	VA	NYGC	MG	Adapt	Adapt_AIF1
FM_232-GGGCGTTTCAAACGAA	FM_232	VA	NYGC	MG	Adapt	Adapt_AIF1
FM_232-ACTATTCAGTAAATGC	FM_232	VA	NYGC	MG	Homeo	Homeo_PICALM
FM_232-TCCATCGGTCCTTTGC	FM_232	VA	NYGC	MG	Homeo	Homeo_PICALM
FM_232-CGCATAAAGGGTTTCT	FM_232	VA	NYGC	MG	Homeo	Homeo_PICALM
FM_232-CAGCAATGTACTCGCG	FM_232	VA	NYGC	PVM	PVM	PVM_CD163
FM_232-ACTGTCCGTTCCGCAG	FM_232	VA	NYGC	MG	Homeo	Homeo_PICALM
FM_232-AGTACCAAGGTATAGT	FM_232	VA	NYGC	MG	Adapt	Adapt_AIF1
FM_232-CTGTCGTAGGCGTTAG	FM_232	VA	NYGC	MG	Adapt	Adapt_AIF1
FM_232-CGAGGAAGTGACAGGT	FM_232	VA	NYGC	MG	Adapt	Adapt_IFI44L
FM_232-GACAGCCCAGACCAAG	FM_232	VA	NYGC	PVM	PVM	PVM_CD163
FM_232-ACCAACACAATCTCTT	FM_232	VA	NYGC	PVM	PVM	PVM_CD163
FM_232-ACACCAATCACTCGAA	FM_232	VA	NYGC	MG	Prolif	Prolif_MKI67
FM_232-AATGACCTCGCTAAAC	FM_232	VA	NYGC	MG	Homeo	Homeo_PICALM
FM_232-GGGCTACCAAGGCGTA	FM_232	VA	NYGC	MG	Adapt	Adapt_HIST
FM_232-AGACAAACATGGGAAC	FM_232	VA	NYGC	MG	Adapt	Adapt_AIF1
FM_232-TAAGCACCACTCTGCT	FM_232	VA	NYGC	PVM	PVM	PVM_CD163
FM_232-CCTACGTCATCAGTGT	FM_232	VA	NYGC	MG	Adapt	Adapt_IFI44L
FM_232-CACGTGGCAGAGGCTA	FM_232	VA	NYGC	MG	Adapt	Adapt_AIF1
FM_232-ACCAAACAGCAGTACG	FM_232	VA	NYGC	MG	Adapt	Adapt_AIF1
FM_232-TATACCTCATATGAAG	FM_232	VA	NYGC	MG	Homeo	Homeo_PICALM
FM_232-CACTTCGTCCGTGCGA	FM_232	VA	NYGC	MG	Adapt	Adapt_AIF1
FM_232-GTCACTCAGCAATTAG	FM_232	VA	NYGC	MG	Homeo	Homeo_PICALM
FM_232-GGGAAGTCACGCCACA	FM_232	VA	NYGC	MG	Adapt	Adapt_AIF1
FM_232-CCTGTTGAGTCGAATA	FM_232	VA	NYGC	MG	Adapt	Adapt_HSPA1A
FM_232-ACGTACACAATGAGCG	FM_232	VA	NYGC	PVM	PVM	PVM_CD163
FM_232-AATTTCCCATGCACTA	FM_232	VA	NYGC	PVM	PVM	PVM_CD163
FM_232-CCACTTGCAGTCAACT	FM_232	VA	NYGC	PVM	PVM	PVM_CD163
FM_232-ACAGAAACATAACTCG	FM_232	VA	NYGC	PVM	PVM	PVM_CD163
FM_232-GAAGGGTTCTCTCTTC	FM_232	VA	NYGC	MG	Homeo	Homeo_PICALM
FM_232-TTCCACGAGTATGAGT	FM_232	VA	NYGC	PVM	PVM	PVM_CD163
FM_232-CTCTCAGCACACCGAC	FM_232	VA	NYGC	PVM	PVM	PVM_CD163
FM_232-AGTAACCTCGCCGTGA	FM_232	VA	NYGC	MG	Homeo	Homeo_PICALM
FM_232-TGAGTCATCATCGACA	FM_232	VA	NYGC	MG	Adapt	Adapt_AIF1
FM_232-CCGTTCATCACTGTCC	FM_232	VA	NYGC	MG	Adapt	Adapt_HSPA1A
FM_232-TGCTGAACAACAAGTA	FM_232	VA	NYGC	MG	Homeo	Homeo_PICALM
FM_232-GGAGAACAGATTGACA	FM_232	VA	NYGC	MG	Homeo	Homeo_PICALM
FM_232-AGAGCCCGTTGTGTTG	FM_232	VA	NYGC	MG	Adapt	Adapt_AIF1
FM_232-GCACGGTTCGGTGTAT	FM_232	VA	NYGC	MG	Adapt	Adapt_AIF1
FM_232-TTGACCCGTTGCCGCA	FM_232	VA	NYGC	MG	Homeo	Homeo_PICALM
FM_232-TTTGTTGAGTTCCTGA	FM_232	VA	NYGC	PVM	PVM	PVM_CD163
FM_232-TACGTCCCAACCGGAA	FM_232	VA	NYGC	MG	Adapt	Adapt_HIST
FM_232-CTCACTGCACCCTAGG	FM_232	VA	NYGC	MG	Homeo	Homeo_PICALM
FM_232-TCATGCCTCACTGTTT	FM_232	VA	NYGC	MG	Homeo	Homeo_PICALM
FM_232-ACCTACCCACCCTTAC	FM_232	VA	NYGC	MG	Homeo	Homeo_PICALM
FM_232-GATCATGAGTTGCTCA	FM_232	VA	NYGC	MG	Homeo	Homeo_PICALM
FM_232-ATCACGATCCGATGCG	FM_232	VA	NYGC	MG	Adapt	Adapt_AIF1
FM_232-ACCACAAGTGACCTGC	FM_232	VA	NYGC	MG	Homeo	Homeo_PICALM
FM_232-AATTTCCAGTCACTCA	FM_232	VA	NYGC	MG	Prolif	Prolif_MKI67
FM_232-AAAGAACTCGCAATGT	FM_232	VA	NYGC	MG	Homeo	Homeo_PICALM
FM_232-ATCTTCAAGGTAGTCG	FM_232	VA	NYGC	MG	Adapt	Adapt_AIF1
FM_232-GATTCTTGTGGCTTGC	FM_232	VA	NYGC	PVM	PVM	PVM_CD163
FM_232-CTCCAACAGAGAGCGG	FM_232	VA	NYGC	MG	Adapt	Adapt_AIF1
FM_232-ACACAGTGTCAGCGTC	FM_232	VA	NYGC	MG	Adapt	Adapt_AIF1
FM_232-CTCATCGTCGACCATA	FM_232	VA	NYGC	MG	Adapt	Adapt_AIF1
FM_232-CGAAGTTTCCTACGAA	FM_232	VA	NYGC	PVM	PVM	PVM_CD163
FM_232-GCCTGTTGTAGGTGCA	FM_232	VA	NYGC	MG	Homeo	Homeo_PICALM
FM_232-TTGCATTAGACATCCT	FM_232	VA	NYGC	MG	Adapt	Adapt_IFI44L
FM_232-CCGAACGTCATCACAG	FM_232	VA	NYGC	PVM	PVM	PVM_CD163
FM_232-CTGAGGCTCATGGATC	FM_232	VA	NYGC	MG	Adapt	Adapt_AIF1
FM_232-AGCGATTAGTTCATCG	FM_232	VA	NYGC	MG	Adapt	Adapt_AIF1
FM_232-CACATGACAATGGGTG	FM_232	VA	NYGC	MG	Homeo	Homeo_PICALM
FM_232-CCACGTTAGGTTTGAA	FM_232	VA	NYGC	MG	Adapt	Adapt_AIF1
FM_232-CATTGCCGTATCTTCT	FM_232	VA	NYGC	PVM	PVM	PVM_CD163
FM_232-GACCGTGGTACTCCCT	FM_232	VA	NYGC	PVM	PVM	PVM_CD163
FM_232-TCTATCAGTCTGTAAC	FM_232	VA	NYGC	PVM	PVM	PVM_CD163
FM_232-GTCGAATGTCGTTGCG	FM_232	VA	NYGC	PVM	PVM	PVM_CD163
FM_232-CATAGACTCTAGTACG	FM_232	VA	NYGC	MG	Homeo	Homeo_PICALM
FM_232-TCGCACTCAGCAGGAT	FM_232	VA	NYGC	MG	Homeo	Homeo_PICALM
FM_232-TTCTCTCTCCCTCTTT	FM_232	VA	NYGC	PVM	PVM	PVM_CD163
FM_232-GGGTGAACAGAGAATT	FM_232	VA	NYGC	PVM	PVM	PVM_CD163
FM_232-GCCCGAAGTCAGGCAA	FM_232	VA	NYGC	MG	Adapt	Adapt_HIF1A
FM_232-TACGCTCCACACCAGC	FM_232	VA	NYGC	PVM	PVM	PVM_CD163
FM_232-GAGACCCTCGTGTTCC	FM_232	VA	NYGC	PVM	PVM	PVM_CD163
FM_232-AGGAAATAGAGTCACG	FM_232	VA	NYGC	PVM	PVM	PVM_CD163
FM_232-CGGGCATGTCTTCCGT	FM_232	VA	NYGC	MG	Homeo	Homeo_PICALM
FM_232-GAATCGTGTTGTCCCT	FM_232	VA	NYGC	PVM	PVM	PVM_CD163
FM_232-TCGTCCAGTTGCATTG	FM_232	VA	NYGC	MG	Prolif	Prolif_MKI67
FM_232-CCTCATGCATCACAGT	FM_232	VA	NYGC	MG	Adapt	Adapt_AIF1
FM_232-CAGATTGGTGTGAATA	FM_232	VA	NYGC	MG	Adapt	Adapt_IFI44L
FM_232-TCTACATTCGGCACTG	FM_232	VA	NYGC	MG	Homeo	Homeo_PICALM
FM_232-ACATGCATCTTAATCC	FM_232	VA	NYGC	MG	Adapt	Adapt_HSPA1A
FM_232-TATTGCTCATCTCAAG	FM_232	VA	NYGC	PVM	PVM	PVM_CD163
FM_232-AAGACTCTCGCACTCT	FM_232	VA	NYGC	MG	Homeo	Homeo_PICALM
FM_232-GGCTGTGTCGAGAAGC	FM_232	VA	NYGC	MG	Adapt	Adapt_AIF1
FM_232-TGATGGTTCGGCACTG	FM_232	VA	NYGC	MG	Adapt	Adapt_HIST
FM_232-CATCCCAAGTGGACTG	FM_232	VA	NYGC	PVM	PVM	PVM_CD163
FM_232-AAACGAAAGGGAGGCA	FM_232	VA	NYGC	MG	Adapt	Adapt_IFI44L
FM_232-CTTAGGAGTTATGACC	FM_232	VA	NYGC	MG	Homeo	Homeo_PICALM
FM_232-TTAGGCATCTCGGCTT	FM_232	VA	NYGC	MG	Adapt	Adapt_HIST
FM_232-CCAATTTTCCAACTGA	FM_232	VA	NYGC	MG	Adapt	Adapt_HIST
FM_232-GCTTCACTCTCAGGCG	FM_232	VA	NYGC	MG	Adapt	Adapt_HIF1A
FM_232-ACTGATGTCCATACTT	FM_232	VA	NYGC	MG	Homeo	Homeo_PICALM
FM_232-CCGGACAGTTTACACG	FM_232	VA	NYGC	MG	Prolif	Prolif_MKI67
FM_232-TGGGATTAGGTGGGTT	FM_232	VA	NYGC	MG	Homeo	Homeo_PICALM
FM_232-GCAGCCATCCTACCGT	FM_232	VA	NYGC	MG	Adapt	Adapt_HSPA1A
FM_232-ATTATCCGTTGTCCCT	FM_232	VA	NYGC	MG	Homeo	Homeo_PICALM
FM_232-TACCTGCGTCCGTTTC	FM_232	VA	NYGC	MG	Adapt	Adapt_AIF1
FM_232-CATGCAATCCAAACCA	FM_232	VA	NYGC	MG	Homeo	Homeo_PICALM
FM_232-TTCCTTCCACCGAATT	FM_232	VA	NYGC	MG	Homeo	Homeo_PICALM
FM_232-AGGATCTCAAACTAGA	FM_232	VA	NYGC	MG	Prolif	Prolif_MKI67
FM_232-TGCGGCACAGATCACT	FM_232	VA	NYGC	MG	Homeo	Homeo_PICALM
FM_232-GTGTGGCAGGAGAATG	FM_232	VA	NYGC	MG	Adapt	Adapt_AIF1
FM_232-CAACAGTCACGCCACA	FM_232	VA	NYGC	MG	Homeo	Homeo_PICALM
FM_232-CAACCTCAGTATAGGT	FM_232	VA	NYGC	PVM	PVM	PVM_CD163
FM_232-GTTGCGGCACGTGTGC	FM_232	VA	NYGC	MG	Adapt	Adapt_AIF1
FM_232-TGTCCCACAGCCGTTG	FM_232	VA	NYGC	MG	Adapt	Adapt_IFI44L
FM_232-CTAACCCAGATGGCAC	FM_232	VA	NYGC	MG	Adapt	Adapt_HIST
FM_232-GATCATGGTTGCCGAC	FM_232	VA	NYGC	MG	Homeo	Homeo_PICALM
FM_232-TCCATGCAGCTCACTA	FM_232	VA	NYGC	MG	Adapt	Adapt_HIF1A
FM_232-TAGATCGAGGCTCTAT	FM_232	VA	NYGC	PVM	PVM	PVM_CD163
FM_232-ATACCTTGTCACATTG	FM_232	VA	NYGC	PVM	PVM	PVM_CD163
FM_232-TGTGTGAAGGAAGAAC	FM_232	VA	NYGC	MG	Homeo	Homeo_PICALM
FM_232-GGGTATTTCGATCCAA	FM_232	VA	NYGC	MG	Adapt	Adapt_AIF1
FM_232-GCTTTCGAGCATCTTG	FM_232	VA	NYGC	MG	Adapt	Adapt_HSPA1A
FM_232-GGGAGTAGTGAGATTA	FM_232	VA	NYGC	MG	Adapt	Adapt_HIF1A
FM_232-CACTGAATCAGTCAGT	FM_232	VA	NYGC	MG	Adapt	Adapt_AIF1
FM_232-TACAGGTTCTCCGTGT	FM_232	VA	NYGC	MG	exAM	exAM_ERN1
FM_232-AACAACCGTGGATCAG	FM_232	VA	NYGC	MG	Homeo	Homeo_FRMD4A
FM_232-GGTGAAGGTCCGTTTC	FM_232	VA	NYGC	MG	Adapt	Adapt_HSPA1A
FM_232-CACTGAACAGTGGGTA	FM_232	VA	NYGC	PVM	PVM	PVM_CD163
FM_232-AGACTCACAACACTAC	FM_232	VA	NYGC	MG	Homeo	Homeo_PICALM
FM_232-TATCGCCCAGCTCTGG	FM_232	VA	NYGC	MG	Adapt	Adapt_AIF1
FM_232-CTCAGAATCCTACCAC	FM_232	VA	NYGC	PVM	PVM	PVM_CD163
FM_232-CTCCTTTAGTAAAGCT	FM_232	VA	NYGC	PVM	PVM	PVM_CD163
FM_232-GTGTCCTAGAATTGCA	FM_232	VA	NYGC	MG	Adapt	Adapt_HSPA1A
FM_232-ATTCCATTCCGGGACT	FM_232	VA	NYGC	MG	Adapt	Adapt_AIF1
FM_232-GTGGCGTCAACCGATT	FM_232	VA	NYGC	MG	Adapt	Adapt_AIF1
FM_232-CACGGGTGTCAAGGCA	FM_232	VA	NYGC	MG	Homeo	Homeo_PICALM
FM_232-TCGAACATCGGTATGT	FM_232	VA	NYGC	MG	Adapt	Adapt_AIF1
FM_232-TATCAGGAGTAGGATT	FM_232	VA	NYGC	MG	Adapt	Adapt_AIF1
FM_232-AACAAGATCGGTCTAA	FM_232	VA	NYGC	MG	Adapt	Adapt_HIF1A
FM_232-GGGAAGTCAACCGGAA	FM_232	VA	NYGC	MG	Adapt	Adapt_HIF1A
FM_232-TGCAGATGTAAGTAGT	FM_232	VA	NYGC	PVM	PVM	PVM_CD163
FM_232-TTGCTGCTCTCCGAAA	FM_232	VA	NYGC	MG	Adapt	Adapt_IFI44L
FM_232-GGGACCTGTTCTGACA	FM_232	VA	NYGC	MG	Homeo	Homeo_PICALM
FM_232-TTACGTTTCCGCGGAT	FM_232	VA	NYGC	MG	exAM	exAM_ERN1
FM_232-CTACTATTCATACGAC	FM_232	VA	NYGC	MG	Adapt	Adapt_IFI44L
FM_232-TCAATCTAGGTGCCTC	FM_232	VA	NYGC	MG	Homeo	Homeo_PICALM
FM_232-GACCAATGTAAGTCAA	FM_232	VA	NYGC	MG	Adapt	Adapt_HIF1A
FM_232-TTTACCATCCGCACTT	FM_232	VA	NYGC	PVM	PVM	PVM_CD163
FM_232-TCTGGCTGTATCCCAA	FM_232	VA	NYGC	PVM	PVM	PVM_CD163
FM_232-ATGCCTCCATATAGCC	FM_232	VA	NYGC	MG	Homeo	Homeo_PICALM
FM_232-CAACGGCCAAGTCCAT	FM_232	VA	NYGC	PVM	PVM	PVM_CD163
FM_232-TCTTAGTTCACTGTTT	FM_232	VA	NYGC	MG	Homeo	Homeo_PICALM
FM_232-CTTGATTCATGTTCGA	FM_232	VA	NYGC	MG	Homeo	Homeo_PICALM
FM_232-GCAACATTCGCCAGAC	FM_232	VA	NYGC	MG	Adapt	Adapt_AIF1
FM_232-AAACGCTGTCTTGTCC	FM_232	VA	NYGC	MG	Adapt	Adapt_AIF1
FM_232-CTACCCATCGAGCCAC	FM_232	VA	NYGC	PVM	PVM	PVM_CD163
FM_232-CTAAGTGGTGACCGAA	FM_232	VA	NYGC	PVM	PVM	PVM_CD163
FM_232-ACTTCGCGTACCACGC	FM_232	VA	NYGC	MG	Adapt	Adapt_AIF1
FM_232-CTTGATTGTTACGCCG	FM_232	VA	NYGC	MG	Homeo	Homeo_PICALM
FM_232-GAATAGACAGGATTCT	FM_232	VA	NYGC	PVM	PVM	PVM_CD163
FM_232-GATCGTACACATTGTG	FM_232	VA	NYGC	MG	Homeo	Homeo_PICALM
FM_232-CTACAGATCTTCGACC	FM_232	VA	NYGC	MG	Adapt	Adapt_AIF1
FM_232-TCATGTTAGACTCTTG	FM_232	VA	NYGC	MG	Adapt	Adapt_AIF1
FM_232-CATGCCTTCACTTGTT	FM_232	VA	NYGC	MG	Homeo	Homeo_PICALM
FM_232-ACTCTCGAGGGTATAT	FM_232	VA	NYGC	PVM	PVM	PVM_CD163
FM_232-ATGATCGCAAACTCGT	FM_232	VA	NYGC	PVM	PVM	PVM_CD163
FM_232-ACAACCATCCCAGTGG	FM_232	VA	NYGC	PVM	PVM	PVM_CD163
FM_232-ACTGATGCAGCTTCGG	FM_232	VA	NYGC	MG	Homeo	Homeo_PICALM
FM_232-AGACCCGCAACTTCTT	FM_232	VA	NYGC	PVM	PVM	PVM_CD163
FM_232-CCTCTCCTCGGAACTT	FM_232	VA	NYGC	MG	Adapt	Adapt_HIST
FM_232-ACTTCGCCAATTCTTC	FM_232	VA	NYGC	MG	Homeo	Homeo_PICALM
FM_232-ACAAGCTAGAATTCAG	FM_232	VA	NYGC	PVM	PVM	PVM_CD163
FM_232-GGGAGTACAGACATCT	FM_232	VA	NYGC	MG	Adapt	Adapt_AIF1
FM_232-CGTAGTATCTAGCAAC	FM_232	VA	NYGC	MG	Adapt	Adapt_HIST
FM_232-ACTATCTGTTACTCAG	FM_232	VA	NYGC	MG	exAM	exAM_ERN1
FM_232-GTAGAGGGTGCGGCTT	FM_232	VA	NYGC	MG	Homeo	Homeo_PICALM
FM_232-TCCATCGTCCCTGGTT	FM_232	VA	NYGC	MG	Homeo	Homeo_PICALM
FM_232-GTGTAACCAGGTTCAT	FM_232	VA	NYGC	MG	Adapt	Adapt_HSPA1A
FM_232-ACCAACATCCATTCAT	FM_232	VA	NYGC	MG	Adapt	Adapt_IFI44L
FM_232-CGGCAGTCAATCAGCT	FM_232	VA	NYGC	MG	Adapt	Adapt_HIST
FM_232-CACTGTCCAGGAATCG	FM_232	VA	NYGC	MG	Adapt	Adapt_AIF1
FM_232-GACACGCAGTTGTCAC	FM_232	VA	NYGC	MG	Adapt	Adapt_HIST
FM_232-CTGTGAACAGCAGTAG	FM_232	VA	NYGC	PVM	PVM	PVM_CD163
FM_232-AGGGCTCCAGGTTCCG	FM_232	VA	NYGC	PVM	PVM	PVM_CD163
FM_232-GATCGTAAGGTTCACT	FM_232	VA	NYGC	MG	Adapt	Adapt_HSPA1A
FM_232-CTCATGCCAGCACACC	FM_232	VA	NYGC	MG	Homeo	Homeo_PICALM
FM_232-AGTACTGGTAGTCTTG	FM_232	VA	NYGC	MG	Homeo	Homeo_PICALM
FM_232-GCAGGCTAGAATAACC	FM_232	VA	NYGC	MG	Adapt	Adapt_HIF1A
FM_232-GTAACACAGCCGATCC	FM_232	VA	NYGC	PVM	PVM	PVM_CD163
FM_232-GGTGATTAGGGATCTG	FM_232	VA	NYGC	MG	Adapt	Adapt_HIST
FM_232-CATCAAGAGTTTGGCT	FM_232	VA	NYGC	MG	Homeo	Homeo_PICALM
FM_232-AATTCCTCAGCCTTCT	FM_232	VA	NYGC	MG	Adapt	Adapt_HIST
FM_232-CGGGTCAGTGCTCTCT	FM_232	VA	NYGC	MG	Adapt	Adapt_AIF1
FM_232-GTCTTTACAGGCGATA	FM_232	VA	NYGC	MG	Prolif	Prolif_MKI67
FM_232-TTTGGAGCACGGCACT	FM_232	VA	NYGC	MG	Adapt	Adapt_AIF1
FM_232-TAAGCCAAGAATCGTA	FM_232	VA	NYGC	MG	Prolif	Prolif_MKI67
FM_232-AATTTCCGTGAAAGTT	FM_232	VA	NYGC	PVM	PVM	PVM_CD163
FM_232-TCGGGACGTATAGCTC	FM_232	VA	NYGC	MG	Adapt	Adapt_AIF1
FM_232-TAGTGCATCGAGCACC	FM_232	VA	NYGC	MG	Homeo	Homeo_PICALM
FM_232-CATCCACCACTCAGAT	FM_232	VA	NYGC	MG	Prolif	Prolif_MKI67
FM_232-TACCTCGTCACCTCAC	FM_232	VA	NYGC	MG	Homeo	Homeo_PICALM
FM_232-TTCCGGTGTCGAACGA	FM_232	VA	NYGC	PVM	PVM	PVM_CD163
FM_232-TCATATCGTTCCAAAC	FM_232	VA	NYGC	MG	Adapt	Adapt_AIF1
FM_232-GATCACACAGCAGTTT	FM_232	VA	NYGC	PVM	PVM	PVM_CD163
FM_232-ATTTACCAGTTCGGTT	FM_232	VA	NYGC	MG	Adapt	Adapt_AIF1
FM_232-TCGATTTTCGGTTCAA	FM_232	VA	NYGC	MG	Homeo	Homeo_PICALM
FM_232-TGACCCTCAACATCGT	FM_232	VA	NYGC	PVM	PVM	PVM_CD163
FM_232-GCATGATAGGCCCACT	FM_232	VA	NYGC	MG	Adapt	Adapt_HIST
FM_232-ATAGACCAGAGCAGAA	FM_232	VA	NYGC	MG	Homeo	Homeo_PICALM
FM_232-CATAAGCCATCTAACG	FM_232	VA	NYGC	MG	Prolif	Prolif_MKI67
FM_232-GATCAGTCAAGAGGCT	FM_232	VA	NYGC	PVM	PVM	PVM_CD163
FM_232-CATTCATCAAACTAAG	FM_232	VA	NYGC	PVM	PVM	PVM_CD163
FM_232-CTGGACGGTAGGTACG	FM_232	VA	NYGC	MG	Homeo	Homeo_PICALM
FM_232-TAGATCGGTTCAGTAC	FM_232	VA	NYGC	MG	Adapt	Adapt_AIF1
FM_232-GGGATGAAGCGTGAGT	FM_232	VA	NYGC	MG	Adapt	Adapt_HIF1A
FM_232-TGGTACATCGGCTATA	FM_232	VA	NYGC	MG	Adapt	Adapt_IFI44L
FM_232-GCTGGGTAGGTTCCGC	FM_232	VA	NYGC	MG	Adapt	Adapt_HIST
FM_232-AGAGCCCCAAGAAACT	FM_232	VA	NYGC	PVM	PVM	PVM_CD163
FM_232-TACGGTAGTTCCACGG	FM_232	VA	NYGC	MG	Adapt	Adapt_AIF1
FM_232-CCATCACGTAACATCC	FM_232	VA	NYGC	MG	Homeo	Homeo_FRMD4A
FM_232-GATGACTCAGCGTTGC	FM_232	VA	NYGC	MG	Adapt	Adapt_AIF1
FM_232-CATGCGGAGTGGATAT	FM_232	VA	NYGC	MG	Adapt	Adapt_AIF1
FM_232-CAACAGTCAACGAGGT	FM_232	VA	NYGC	PVM	PVM	PVM_CD163
FM_232-CTGCAGGAGACTACCT	FM_232	VA	NYGC	MG	Homeo	Homeo_PICALM
FM_232-AACCAACAGAACTTCC	FM_232	VA	NYGC	MG	Homeo	Homeo_PICALM
FM_232-CTCCTTTAGGGCTAAC	FM_232	VA	NYGC	MG	Prolif	Prolif_MKI67
FM_232-CTTCTCTGTTGATCGT	FM_232	VA	NYGC	PVM	PVM	PVM_CD163
FM_232-TCCGGGAGTCTTCCGT	FM_232	VA	NYGC	MG	Adapt	Adapt_IFI44L
FM_232-CGGTCAGTCTACCAGA	FM_232	VA	NYGC	MG	Adapt	Adapt_AIF1
FM_232-AAGCGAGAGTATGAAC	FM_232	VA	NYGC	MG	Adapt	Adapt_AIF1
FM_232-TGCTCCAGTTCAAACC	FM_232	VA	NYGC	PVM	PVM	PVM_CD163
FM_232-TTGCATTTCAAGGACG	FM_232	VA	NYGC	PVM	PVM	PVM_CD163
FM_232-TGCATCCTCCATCACC	FM_232	VA	NYGC	PVM	PVM	PVM_CD163
FM_232-TTAGGGTAGAGAGGGC	FM_232	VA	NYGC	MG	exAM	exAM_ERN1
FM_232-CGGACACCAATAGTCC	FM_232	VA	NYGC	PVM	PVM	PVM_CD163
FM_232-ACCAAACTCGCTAGCG	FM_232	VA	NYGC	MG	Homeo	Homeo_PICALM
FM_232-CTACCTGGTTGTACGT	FM_232	VA	NYGC	MG	exAM	exAM_ERN1
FM_232-CTGTGGGGTGATACCT	FM_232	VA	NYGC	PVM	PVM	PVM_CD163
FM_232-CTCCACAAGACGCCAA	FM_232	VA	NYGC	MG	Adapt	Adapt_AIF1
FM_232-CATGGTATCAGGACAG	FM_232	VA	NYGC	MG	Adapt	Adapt_AIF1
FM_232-AGTTCGATCGCTAATG	FM_232	VA	NYGC	MG	Adapt	Adapt_AIF1
FM_232-TTCAATCAGCGGTAAC	FM_232	VA	NYGC	MG	Homeo	Homeo_PICALM
FM_232-GATTTCTCAAACACGG	FM_232	VA	NYGC	MG	Adapt	Adapt_AIF1
FM_232-TCAGGGCCAATTCTTC	FM_232	VA	NYGC	PVM	PVM	PVM_CD163
FM_232-CACAACATCGCTCTCA	FM_232	VA	NYGC	MG	Homeo	Homeo_PICALM
FM_232-CTCATTAAGTTCCAGT	FM_232	VA	NYGC	MG	Adapt	Adapt_AIF1
FM_232-AGAACCTCACAGGATG	FM_232	VA	NYGC	PVM	PVM	PVM_CD163
FM_232-CCTTGTGAGGAGACCT	FM_232	VA	NYGC	MG	Homeo	Homeo_PICALM
FM_232-ACCCTCAAGTGAGGTC	FM_232	VA	NYGC	PVM	PVM	PVM_CD163
FM_232-TTCTTGAGTATCGTAC	FM_232	VA	NYGC	MG	Homeo	Homeo_PICALM
FM_232-GACCCAGAGATTGATG	FM_232	VA	NYGC	MG	Adapt	Adapt_IFI44L
FM_232-AATCGACGTAGGCAGT	FM_232	VA	NYGC	PVM	PVM	PVM_CD163
FM_232-ATGAGTCCAAATGGCG	FM_232	VA	NYGC	MG	Adapt	Adapt_HIST
FM_232-CAGATCAAGCTGGCCT	FM_232	VA	NYGC	PVM	PVM	PVM_CD163
FM_232-AAAGAACGTGATAGTA	FM_232	VA	NYGC	MG	Adapt	Adapt_AIF1
FM_232-CTCAAGACAACTTGCA	FM_232	VA	NYGC	MG	Adapt	Adapt_AIF1
FM_232-GTGGTTAAGCGGACAT	FM_232	VA	NYGC	MG	Homeo	Homeo_PICALM
FM_232-TGCAGTATCTCGTGAA	FM_232	VA	NYGC	MG	Adapt	Adapt_HIST
FM_232-GATCGTAAGATTAGTG	FM_232	VA	NYGC	MG	Homeo	Homeo_PICALM
FM_232-ATGGGTTCAGCTGTTA	FM_232	VA	NYGC	MG	Adapt	Adapt_AIF1
FM_232-GGAACCCCAGTGCGCT	FM_232	VA	NYGC	MG	Homeo	Homeo_PICALM
FM_232-TAACCAGCAATTTCTC	FM_232	VA	NYGC	MG	Homeo	Homeo_PICALM
FM_232-TCATACTCAGCGAACA	FM_232	VA	NYGC	MG	Adapt	Adapt_HIST
FM_232-AAGGTAATCATGTCAG	FM_232	VA	NYGC	MG	Homeo	Homeo_FRMD4A
FM_232-GGGCGTTCACAGCATT	FM_232	VA	NYGC	MG	Adapt	Adapt_AIF1
FM_232-TTAGGCATCTATCGCC	FM_232	VA	NYGC	MG	Homeo	Homeo_PICALM
FM_232-ACGTAACCAGCCTACG	FM_232	VA	NYGC	PVM	PVM	PVM_CD163
FM_232-GATCCCTCAAGCGCAA	FM_232	VA	NYGC	PVM	PVM	PVM_CD163
FM_232-CCCTGATCAGTCCCGA	FM_232	VA	NYGC	PVM	PVM	PVM_CD163
FM_232-GTGGCGTAGTCAACAA	FM_232	VA	NYGC	PVM	PVM	PVM_CD163
FM_232-CACAGATTCCTACGGG	FM_232	VA	NYGC	MG	Adapt	Adapt_AIF1
FM_232-GATGACTTCAATCTTC	FM_232	VA	NYGC	MG	Adapt	Adapt_AIF1
FM_232-TTTCACATCCTTCGAC	FM_232	VA	NYGC	MG	Adapt	Adapt_AIF1
FM_232-AACCCAAGTATGTCCA	FM_232	VA	NYGC	MG	Prolif	Prolif_MKI67
FM_232-GTGAGTTAGCGAGAAA	FM_232	VA	NYGC	MG	Homeo	Homeo_PICALM
FM_232-AGGGTTTGTACAGAAT	FM_232	VA	NYGC	MG	Adapt	Adapt_AIF1
FM_232-GGACGTCCATCGTTCC	FM_232	VA	NYGC	MG	ADAM	ADAM_GPNMB
FM_232-ACATGCAGTTATAGCC	FM_232	VA	NYGC	MG	Adapt	Adapt_HIST
FM_232-CCATAAGTCTCGCCTA	FM_232	VA	NYGC	MG	Adapt	Adapt_HIST
FM_232-TACCGAAGTCGTTGCG	FM_232	VA	NYGC	MG	Adapt	Adapt_TMEM163
FM_232-GACCGTGTCCTTATGT	FM_232	VA	NYGC	MG	Adapt	Adapt_AIF1
FM_232-CATGAGTTCTTACGTT	FM_232	VA	NYGC	MG	Homeo	Homeo_PICALM
FM_232-GACATCAGTCAGTCGC	FM_232	VA	NYGC	MG	Homeo	Homeo_PICALM
FM_232-GACCTTCGTTGGCCTG	FM_232	VA	NYGC	MG	Adapt	Adapt_HSPA1A
FM_232-GGCTTTCTCCAATCTT	FM_232	VA	NYGC	MG	Adapt	Adapt_AIF1
FM_232-CATTGCCCAGGACGAT	FM_232	VA	NYGC	PVM	PVM	PVM_CD163
FM_232-AAGTTCGAGCCTGGAA	FM_232	VA	NYGC	PVM	PVM	PVM_CD163
FM_232-TCCATGCTCCACGTCT	FM_232	VA	NYGC	PVM	PVM	PVM_CD163
FM_232-TCACGGGTCCACTTTA	FM_232	VA	NYGC	MG	Homeo	Homeo_PICALM
FM_232-AGGATCTGTGATGAAT	FM_232	VA	NYGC	PVM	PVM	PVM_CD163
FM_232-TTACAGGTCGGCCCAA	FM_232	VA	NYGC	MG	ADAM	ADAM_GPNMB
FM_232-TGTACAGAGCGCCGTT	FM_232	VA	NYGC	MG	Adapt	Adapt_AIF1
FM_232-CGTGAATCACAATCTG	FM_232	VA	NYGC	MG	Homeo	Homeo_PICALM
FM_232-CTCCTCCTCGTGGCTG	FM_232	VA	NYGC	PVM	PVM	PVM_CD163
FM_232-TTACTGTTCGCCAGAC	FM_232	VA	NYGC	MG	Adapt	Adapt_HIST
FM_232-CCGTGAGGTGGAAATT	FM_232	VA	NYGC	MG	Homeo	Homeo_PICALM
FM_232-TCTACATAGATGAACT	FM_232	VA	NYGC	PVM	PVM	PVM_CD163
FM_232-AGTTAGCAGCTTTCCC	FM_232	VA	NYGC	MG	ADAM	ADAM_GPNMB
FM_232-ATTCAGGCATGCAGCC	FM_232	VA	NYGC	MG	Homeo	Homeo_PICALM
FM_232-CCTTCAGAGTTCCAGT	FM_232	VA	NYGC	MG	Adapt	Adapt_HIST
FM_232-CGCATGGGTAACAAGT	FM_232	VA	NYGC	MG	Adapt	Adapt_AIF1
FM_232-TCTATACTCCACTGGG	FM_232	VA	NYGC	MG	Adapt	Adapt_AIF1
FM_232-TGATGGTGTTCGGCGT	FM_232	VA	NYGC	PVM	PVM	PVM_CD163
FM_232-CCTCAGTGTGGAACAC	FM_232	VA	NYGC	MG	Homeo	Homeo_PICALM
FM_232-CATTCCGAGGCCCACT	FM_232	VA	NYGC	PVM	PVM	PVM_CD163
FM_232-TGCTTGCGTGGTGATG	FM_232	VA	NYGC	MG	Adapt	Adapt_HIST
FM_232-ACGGTTAGTTGCTTGA	FM_232	VA	NYGC	PVM	PVM	PVM_CD163
FM_232-AGACAGGAGTATGTAG	FM_232	VA	NYGC	MG	Prolif	Prolif_MKI67
FM_232-ACTATCTGTCCAAAGG	FM_232	VA	NYGC	MG	Adapt	Adapt_AIF1
FM_232-GGGCCATGTGGACCAA	FM_232	VA	NYGC	MG	Homeo	Homeo_PICALM
FM_232-TTGTTGTGTCAACCTA	FM_232	VA	NYGC	MG	Adapt	Adapt_AIF1
FM_232-TGGTGATAGCGCCATC	FM_232	VA	NYGC	MG	Homeo	Homeo_PICALM
FM_232-GCTTTCGCACTGTCGG	FM_232	VA	NYGC	MG	Prolif	Prolif_MKI67
FM_232-TGATTCTAGCCATCCG	FM_232	VA	NYGC	MG	Adapt	Adapt_AIF1
FM_232-TTTCATGTCAGCCCAG	FM_232	VA	NYGC	MG	Adapt	Adapt_AIF1
FM_232-AATTTCCTCCTCTAAT	FM_232	VA	NYGC	MG	exAM	exAM_ERN1
FM_232-CTCAGAAGTCAGGCAA	FM_232	VA	NYGC	MG	Prolif	Prolif_MKI67
FM_232-CGTCCATGTCTTCCGT	FM_232	VA	NYGC	PVM	PVM	PVM_CD163
FM_232-ATGTCTTGTTACAGCT	FM_232	VA	NYGC	MG	Adapt	Adapt_AIF1
FM_232-TTGATGGGTGACCGTC	FM_232	VA	NYGC	MG	Homeo	Homeo_PICALM
FM_232-GTGAGGACATCTGGGC	FM_232	VA	NYGC	PVM	PVM	PVM_CD163
FM_232-AAGGTAAAGTGAACAT	FM_232	VA	NYGC	PVM	PVM	PVM_CD163
FM_232-CGGAACCGTGACCGAA	FM_232	VA	NYGC	MG	Homeo	Homeo_PICALM
FM_232-TGACTCCTCTCCAATT	FM_232	VA	NYGC	MG	Adapt	Adapt_AIF1
FM_232-GCCTGTTCACCGTGAC	FM_232	VA	NYGC	MG	Adapt	Adapt_HIST
FM_232-CTGAGGCGTAATCAGA	FM_232	VA	NYGC	MG	Adapt	Adapt_AIF1
FM_232-GGATGTTAGGTTCCGC	FM_232	VA	NYGC	PVM	PVM	PVM_CD163
FM_232-GGAATGGCACGGAAGT	FM_232	VA	NYGC	MG	exAM	exAM_ERN1
FM_232-ACAGAAAAGACGCCCT	FM_232	VA	NYGC	MG	Homeo	Homeo_PICALM
FM_232-AAGGAATGTGCCTACG	FM_232	VA	NYGC	MG	Homeo	Homeo_PICALM
FM_232-AGACCCGGTATCCCTC	FM_232	VA	NYGC	MG	Homeo	Homeo_PICALM
FM_232-GTCACTCAGGCCCGTT	FM_232	VA	NYGC	MG	exAM	exAM_ERN1
FM_232-CCGGTAGGTCGCACGT	FM_232	VA	NYGC	MG	Adapt	Adapt_AIF1
FM_232-ATTCCTAAGGGACCAT	FM_232	VA	NYGC	MG	Adapt	Adapt_IFI44L
FM_232-CGTTCTGTCTTCACAT	FM_232	VA	NYGC	MG	Homeo	Homeo_PICALM
FM_232-TCCTCCCGTGGTACAG	FM_232	VA	NYGC	MG	Adapt	Adapt_AIF1
FM_232-TTCACGCAGAGAGGGC	FM_232	VA	NYGC	MG	Adapt	Adapt_AIF1
FM_232-AGGAGGTCACAACGTT	FM_232	VA	NYGC	PVM	PVM	PVM_CD163
FM_232-GCCATGGGTCTGTGTA	FM_232	VA	NYGC	MG	Adapt	Adapt_AIF1
FM_232-TGAGTCAAGGCTCTCG	FM_232	VA	NYGC	MG	Adapt	Adapt_AIF1
FM_232-ACGGTTAGTGGATCGA	FM_232	VA	NYGC	MG	Adapt	Adapt_AIF1
FM_232-TGCAGGCGTACTTCCC	FM_232	VA	NYGC	PVM	PVM	PVM_CD163
FM_232-CATCCACCATGCACTA	FM_232	VA	NYGC	MG	exAM	exAM_ERN1
FM_232-TTTACCAAGGTCCCGT	FM_232	VA	NYGC	MG	exAM	exAM_ERN1
FM_232-ATTATCCGTATCGGTT	FM_232	VA	NYGC	MG	Homeo	Homeo_PICALM
FM_232-TAGAGTCCATGGCCCA	FM_232	VA	NYGC	MG	Adapt	Adapt_HSPA1A
FM_232-CATCCACGTAGCTCGC	FM_232	VA	NYGC	PVM	PVM	PVM_CD163
FM_232-AGAAATGTCCACCTCA	FM_232	VA	NYGC	MG	Adapt	Adapt_HIST
FM_232-AGACAGGGTATCACCA	FM_232	VA	NYGC	MG	Adapt	Adapt_AIF1
FM_232-CCTCTAGGTGCCTGAC	FM_232	VA	NYGC	MG	Adapt	Adapt_IFI44L
FM_232-TTGCCTGGTAACCCGC	FM_232	VA	NYGC	MG	Adapt	Adapt_CCL3
FM_232-AAAGTCCTCGGAACTT	FM_232	VA	NYGC	PVM	PVM	PVM_CD163
FM_232-TACTGCCAGTCAGCGA	FM_232	VA	NYGC	MG	Adapt	Adapt_AIF1
FM_232-GTCCTCAGTCCGACGT	FM_232	VA	NYGC	MG	Homeo	Homeo_PICALM
FM_232-CCCTTAGAGCACACCC	FM_232	VA	NYGC	MG	Adapt	Adapt_HIST
FM_232-GATCACAAGAGAGGGC	FM_232	VA	NYGC	MG	Adapt	Adapt_AIF1
FM_232-TCTCACGCATAGACTC	FM_232	VA	NYGC	PVM	PVM	PVM_CD163
FM_232-CTGCATCAGTAGGGTC	FM_232	VA	NYGC	MG	Adapt	Adapt_AIF1
FM_232-CGCGTGAAGTTTGCTG	FM_232	VA	NYGC	PVM	PVM	PVM_CD163
FM_232-CCGATGGGTAAGTCAA	FM_232	VA	NYGC	PVM	PVM	PVM_CD163
FM_232-CTTGATTGTCTACGAT	FM_232	VA	NYGC	MG	Homeo	Homeo_PICALM
FM_232-GTATTGGCAGCCCAGT	FM_232	VA	NYGC	MG	Adapt	Adapt_HIST
FM_232-AGGGCCTCAGCGACAA	FM_232	VA	NYGC	MG	Adapt	Adapt_AIF1
FM_232-CAACGATCAGTCGGAA	FM_232	VA	NYGC	MG	Adapt	Adapt_AIF1
FM_232-ACTCTCGCACAGCCTG	FM_232	VA	NYGC	PVM	PVM	PVM_CD163
FM_232-ACCCTCAAGCTGCCTG	FM_232	VA	NYGC	MG	Homeo	Homeo_PICALM
FM_232-TCTATCAGTATGAGAT	FM_232	VA	NYGC	PVM	PVM	PVM_CD163
FM_232-GAGATGGGTCAACGCC	FM_232	VA	NYGC	MG	Adapt	Adapt_AIF1
FM_232-TCTGCCAGTTACACAC	FM_232	VA	NYGC	PVM	PVM	PVM_CD163
FM_232-ATGGATCGTCGGATTT	FM_232	VA	NYGC	MG	Adapt	Adapt_HSPA1A
FM_232-ATAGAGAAGACAGCGT	FM_232	VA	NYGC	PVM	PVM	PVM_CD163
FM_232-CAACCTCGTTATGTGC	FM_232	VA	NYGC	MG	Homeo	Homeo_PICALM
FM_232-TTTGACTCATCGATAC	FM_232	VA	NYGC	PVM	PVM	PVM_CD163
FM_232-CTCCACAGTGCAACAG	FM_232	VA	NYGC	MG	Homeo	Homeo_PICALM
FM_232-ATGAAAGTCTTACACT	FM_232	VA	NYGC	MG	Homeo	Homeo_PICALM
FM_232-TGAACGTTCCACTTCG	FM_232	VA	NYGC	MG	Adapt	Adapt_HIST
FM_232-TGCTTGCTCCTCTAGC	FM_232	VA	NYGC	MG	Homeo	Homeo_FRMD4A
FM_232-TTGGGATCAGAGGGTT	FM_232	VA	NYGC	MG	Adapt	Adapt_AIF1
FM_232-CTACCCATCGCCTTTG	FM_232	VA	NYGC	MG	Homeo	Homeo_PICALM
FM_232-TCACGCTCATCTATCT	FM_232	VA	NYGC	MG	Homeo	Homeo_PICALM
FM_232-TGTTCATCACCTGCTT	FM_232	VA	NYGC	MG	Adapt	Adapt_AIF1
FM_232-TGTAACGGTCGGTGAA	FM_232	VA	NYGC	PVM	PVM	PVM_CD163
FM_232-ACTGTGATCAAGTGGG	FM_232	VA	NYGC	MG	Adapt	Adapt_HIST
FM_232-GTTGTCCTCACCTGTC	FM_232	VA	NYGC	PVM	PVM	PVM_CD163
FM_232-CGAGTTATCGAGAGAC	FM_232	VA	NYGC	PVM	PVM	PVM_CD163
FM_232-AGATCCAAGTCACACT	FM_232	VA	NYGC	MG	exAM	exAM_ERN1
FM_232-TTCATTGGTGATTAGA	FM_232	VA	NYGC	PVM	PVM	PVM_CD163
FM_232-GAGCTGCCATGACTGT	FM_232	VA	NYGC	MG	Adapt	Adapt_IFI44L
FM_232-AATTTCCAGCATGGGT	FM_232	VA	NYGC	MG	Adapt	Adapt_HIST
FM_232-CAGCACGCAAGCTCTA	FM_232	VA	NYGC	PVM	PVM	PVM_CD163
FM_232-ATCGATGGTATAGCTC	FM_232	VA	NYGC	MG	Homeo	Homeo_PICALM
FM_232-ATGAGTCTCTTGGATG	FM_232	VA	NYGC	MG	Adapt	Adapt_IFI44L
FM_232-GCTGCAGGTGAGCTCC	FM_232	VA	NYGC	PVM	PVM	PVM_CD163
FM_232-GGATCTAGTAAGATTG	FM_232	VA	NYGC	PVM	PVM	PVM_CD163
FM_232-TGCAGATCACAACCGC	FM_232	VA	NYGC	PVM	PVM	PVM_CD163
FM_232-GGCACGTTCAGTGCGC	FM_232	VA	NYGC	MG	Homeo	Homeo_PICALM
FM_232-GTCACTCGTCCCTCAT	FM_232	VA	NYGC	PVM	PVM	PVM_CD163
FM_232-TCACGGGAGTAGAATC	FM_232	VA	NYGC	MG	Adapt	Adapt_HIST
FM_232-CATCCCAAGTAGGGTC	FM_232	VA	NYGC	MG	Adapt	Adapt_AIF1
FM_232-TGGGCGTTCAGACAAA	FM_232	VA	NYGC	MG	Homeo	Homeo_PICALM
FM_232-GAGATGGTCCGTGTGG	FM_232	VA	NYGC	MG	Adapt	Adapt_AIF1
FM_232-AGGGTCCTCTAGGAAA	FM_232	VA	NYGC	PVM	PVM	PVM_CD163
FM_232-CGCATGGTCGTCCTTG	FM_232	VA	NYGC	MG	Adapt	Adapt_IFI44L
FM_232-TGCTTGCCAACTGAAA	FM_232	VA	NYGC	MG	Adapt	Adapt_HSPA1A
FM_232-ACCGTTCAGACCCTTA	FM_232	VA	NYGC	MG	Adapt	Adapt_AIF1
FM_232-AATCGTGGTAAGGCCA	FM_232	VA	NYGC	MG	Homeo	Homeo_FRMD4A
FM_232-TTTGTTGAGACTCTAC	FM_232	VA	NYGC	MG	Adapt	Adapt_AIF1
FM_232-TCCTCCCAGACGGAAA	FM_232	VA	NYGC	MG	Adapt	Adapt_IFI44L
FM_232-TTTCAGTTCGGTAGAG	FM_232	VA	NYGC	MG	Homeo	Homeo_PICALM
FM_232-AGCGTATTCGATGCTA	FM_232	VA	NYGC	MG	Adapt	Adapt_AIF1
FM_232-AGACCCGGTTGGACTT	FM_232	VA	NYGC	MG	Homeo	Homeo_PICALM
FM_232-GCGATCGAGGCACAAC	FM_232	VA	NYGC	MG	Adapt	Adapt_AIF1
FM_232-TTACGTTTCGTTGTGA	FM_232	VA	NYGC	PVM	PVM	PVM_CD163
FM_232-ATGGATCCAACAGTGG	FM_232	VA	NYGC	PVM	PVM	PVM_CD163
FM_232-TTGCTGCTCATTGCGA	FM_232	VA	NYGC	MG	Homeo	Homeo_PICALM
FM_232-TTCCTCTCAATGTGGG	FM_232	VA	NYGC	PVM	PVM	PVM_CD163
FM_232-ACGTACATCTCTGGTC	FM_232	VA	NYGC	PVM	PVM	PVM_CD163
FM_232-CCGAACGCAATTGCTG	FM_232	VA	NYGC	MG	exAM	exAM_ERN1
FM_232-TCAGCAACATCAGCAT	FM_232	VA	NYGC	PVM	PVM	PVM_CD163
FM_232-GCCCAGACAAATGATG	FM_232	VA	NYGC	MG	Homeo	Homeo_PICALM
FM_232-AACAGGGGTCCGGTCA	FM_232	VA	NYGC	MG	Homeo	Homeo_PICALM
FM_232-TTCCTTCTCACTGCTC	FM_232	VA	NYGC	MG	Adapt	Adapt_AIF1
FM_232-GTAATGCAGTTACGAA	FM_232	VA	NYGC	MG	Adapt	Adapt_HIST
FM_232-GCGTTTCAGACAACAT	FM_232	VA	NYGC	PVM	PVM	PVM_CD163
FM_232-TTGAACGTCCAAGAGG	FM_232	VA	NYGC	PVM	PVM	PVM_CD163
FM_232-CTACTATGTCGCGTCA	FM_232	VA	NYGC	PVM	PVM	PVM_CD163
FM_232-GGCGTCACAGACGGAT	FM_232	VA	NYGC	PVM	PVM	PVM_CD163
FM_232-ATTTCACTCAGCCTCT	FM_232	VA	NYGC	MG	Adapt	Adapt_AIF1
FM_232-CGCCATTGTGGCTTGC	FM_232	VA	NYGC	MG	Adapt	Adapt_HSPA1A
FM_232-GTTTGGAGTCAAATCC	FM_232	VA	NYGC	MG	Adapt	Adapt_IFI44L
FM_232-CGAGGAACACGTACAT	FM_232	VA	NYGC	MG	Adapt	Adapt_AIF1
FM_232-TATTGGGAGTCGGCCT	FM_232	VA	NYGC	MG	Adapt	Adapt_AIF1
FM_232-GAATCACCAACTGTGT	FM_232	VA	NYGC	MG	Adapt	Adapt_IFI44L
FM_232-CGGGCATCAGTTGCGC	FM_232	VA	NYGC	PVM	PVM	PVM_CD163
FM_232-CGAAGTTTCTCGTTTA	FM_232	VA	NYGC	PVM	PVM	PVM_CD163
FM_232-ACTGATGCATACCACA	FM_232	VA	NYGC	MG	Homeo	Homeo_PICALM
FM_232-CCCTTAGGTTACTCAG	FM_232	VA	NYGC	MG	Adapt	Adapt_IFI44L
FM_232-ACCCTCAGTGGCTGCT	FM_232	VA	NYGC	MG	Adapt	Adapt_AIF1
FM_232-TCATACTAGGGTCTTT	FM_232	VA	NYGC	PVM	PVM	PVM_CD163
FM_232-TCGGATAGTCGCTCGA	FM_232	VA	NYGC	MG	Adapt	Adapt_HIF1A
FM_232-TCCGGGATCTTGCAAG	FM_232	VA	NYGC	PVM	PVM	PVM_CD163
FM_232-GAGTGTTCACGACAAG	FM_232	VA	NYGC	MG	Homeo	Homeo_PICALM
FM_232-GGAGATGAGGCCACCT	FM_232	VA	NYGC	MG	Homeo	Homeo_PICALM
FM_232-ATCACAGGTTTGCAGT	FM_232	VA	NYGC	MG	Adapt	Adapt_AIF1
FM_232-CCTCCAAAGCGATGAC	FM_232	VA	NYGC	PVM	PVM	PVM_CD163
FM_232-CGCGTGATCTGTGCAA	FM_232	VA	NYGC	PVM	PVM	PVM_CD163
FM_232-GCACTAAAGACGGAAA	FM_232	VA	NYGC	MG	Homeo	Homeo_PICALM
FM_232-TTCGCTGGTAGCCCTG	FM_232	VA	NYGC	MG	Homeo	Homeo_PICALM
FM_232-AGTAACCGTGAGACCA	FM_232	VA	NYGC	PVM	PVM	PVM_CD163
FM_232-AGACAGGTCCAACTAG	FM_232	VA	NYGC	PVM	PVM	PVM_CD163
FM_232-TTCCAATCAATAGTGA	FM_232	VA	NYGC	MG	Adapt	Adapt_AIF1
FM_232-GGTCACGCAACCGCTG	FM_232	VA	NYGC	MG	Homeo	Homeo_PICALM
FM_232-GTTCCGTAGGAGACCT	FM_232	VA	NYGC	MG	Adapt	Adapt_IFI44L
FM_232-GTTCGCTAGTTCCAGT	FM_232	VA	NYGC	MG	Adapt	Adapt_AIF1
FM_232-TGCAGTACAATGCAAA	FM_232	VA	NYGC	PVM	PVM	PVM_CD163
FM_232-AGGTCATCATAAGCAA	FM_232	VA	NYGC	MG	Homeo	Homeo_PICALM
FM_232-AGCGCTGTCTGCGATA	FM_232	VA	NYGC	PVM	PVM	PVM_CD163
FM_232-GGGAGTATCCTTATAC	FM_232	VA	NYGC	MG	Adapt	Adapt_AIF1
FM_232-GAGAAATCAAGGCGTA	FM_232	VA	NYGC	MG	Adapt	Adapt_AIF1
FM_232-GTAGATCCAGCGACAA	FM_232	VA	NYGC	MG	Adapt	Adapt_AIF1
FM_232-ATAGAGAAGGGTAATT	FM_232	VA	NYGC	PVM	PVM	PVM_CD163
FM_232-TCCATGCGTTCGAACT	FM_232	VA	NYGC	PVM	PVM	PVM_CD163
FM_232-TTACCGCGTGCTGCAC	FM_232	VA	NYGC	MG	Homeo	Homeo_PICALM
FM_232-GATAGAATCATCCCGT	FM_232	VA	NYGC	MG	Prolif	Prolif_MKI67
FM_232-ATTATCCCAGCTATAC	FM_232	VA	NYGC	MG	Adapt	Adapt_HIST
FM_232-GGGCTCATCATGGAGG	FM_232	VA	NYGC	MG	Homeo	Homeo_PICALM
FM_232-TCAGTTTTCCTTTAGT	FM_232	VA	NYGC	MG	Homeo	Homeo_PICALM
FM_232-TTCAATCCACGTCGTG	FM_232	VA	NYGC	MG	Adapt	Adapt_AIF1
FM_232-TGTTGGACACCACATA	FM_232	VA	NYGC	MG	Adapt	Adapt_HIST
FM_232-AGCGCCACAGTCGCTG	FM_232	VA	NYGC	PVM	PVM	PVM_CD163
FM_232-CTCATTACACCTGCAG	FM_232	VA	NYGC	MG	Homeo	Homeo_PICALM
FM_232-TTAATCCGTCTCCTGT	FM_232	VA	NYGC	MG	Prolif	Prolif_MKI67
FM_232-TACTGCCGTACATACC	FM_232	VA	NYGC	PVM	PVM	PVM_CD163
FM_232-CTTGATTCAATCTGCA	FM_232	VA	NYGC	PVM	PVM	PVM_CD163
FM_232-GGATGTTGTAGTGCGA	FM_232	VA	NYGC	PVM	PVM	PVM_CD163
FM_232-GTGTGGCCACGACGTC	FM_232	VA	NYGC	MG	Adapt	Adapt_AIF1
FM_232-TTGGGCGCAGCTTTGA	FM_232	VA	NYGC	MG	Homeo	Homeo_PICALM
FM_232-CATCCACTCTGGTGGC	FM_232	VA	NYGC	MG	Adapt	Adapt_AIF1
FM_232-GTCACTCGTTCCACAA	FM_232	VA	NYGC	MG	Adapt	Adapt_AIF1
FM_232-ATACTTCCAACAAAGT	FM_232	VA	NYGC	MG	Adapt	Adapt_AIF1
FM_232-TTCGATTCATTGTGCA	FM_232	VA	NYGC	MG	Adapt	Adapt_AIF1
FM_232-GAATCGTTCTACCTTA	FM_232	VA	NYGC	MG	Adapt	Adapt_IFI44L
FM_232-GATCCCTGTGGAGGTT	FM_232	VA	NYGC	MG	Homeo	Homeo_PICALM
FM_232-CTCAAGAAGCAGATAT	FM_232	VA	NYGC	MG	Adapt	Adapt_HIST
FM_232-GCCCAGATCCGTGACG	FM_232	VA	NYGC	MG	Adapt	Adapt_AIF1
FM_232-TCAGCAACAAATGAAC	FM_232	VA	NYGC	PVM	PVM	PVM_CD163
FM_232-GGTCACGCAGCAGTCC	FM_232	VA	NYGC	MG	Adapt	Adapt_IFI44L
FM_232-GTCTTTAAGACTAAGT	FM_232	VA	NYGC	MG	Adapt	Adapt_HIST
FM_232-TCACACCGTGAAGCTG	FM_232	VA	NYGC	MG	Homeo	Homeo_PICALM
FM_232-CAGGTATTCACGGGAA	FM_232	VA	NYGC	PVM	PVM	PVM_CD163
FM_232-CCTCCTCTCTCCGATC	FM_232	VA	NYGC	MG	exAM	exAM_ERN1
FM_232-ACCACAATCAAAGGTA	FM_232	VA	NYGC	PVM	PVM	PVM_CD163
FM_232-GTTGCGGTCGTTCTAT	FM_232	VA	NYGC	MG	Adapt	Adapt_AIF1
FM_232-TCAGCAAGTAGGCAAC	FM_232	VA	NYGC	PVM	PVM	PVM_CD163
FM_232-TTTCCTCCAATTGCAC	FM_232	VA	NYGC	MG	Homeo	Homeo_PICALM
FM_232-GCGGATCCATAACAGA	FM_232	VA	NYGC	MG	Adapt	Adapt_AIF1
FM_232-TTTCAGTTCCGCTTAC	FM_232	VA	NYGC	MG	Adapt	Adapt_AIF1
FM_232-GTTACCCAGCCGCACT	FM_232	VA	NYGC	MG	Adapt	Adapt_AIF1
FM_232-GTTTACTAGCAAACAT	FM_232	VA	NYGC	PVM	PVM	PVM_CD163
FM_232-TGGTGATAGGCGAAGG	FM_232	VA	NYGC	MG	Adapt	Adapt_IFI44L
FM_232-CCGAACGTCGCGGTAC	FM_232	VA	NYGC	MG	Prolif	Prolif_MKI67
FM_232-GTTTGGAAGGTACAGC	FM_232	VA	NYGC	MG	Adapt	Adapt_AIF1
FM_232-TTACGTTCAACCACGC	FM_232	VA	NYGC	MG	Adapt	Adapt_IFI44L
FM_232-CTGCATCTCGCCTATC	FM_232	VA	NYGC	MG	Homeo	Homeo_PICALM
FM_232-TGTAGACTCTGGGTCG	FM_232	VA	NYGC	MG	Adapt	Adapt_AIF1
FM_232-TTCCTCTGTTTCGCTC	FM_232	VA	NYGC	MG	Homeo	Homeo_PICALM
FM_232-CCTAAGACATTGCTGA	FM_232	VA	NYGC	MG	Homeo	Homeo_PICALM
FM_232-TGGGATTTCCTTTAGT	FM_232	VA	NYGC	MG	Adapt	Adapt_HIST
FM_232-TGGAGAGGTATACCTG	FM_232	VA	NYGC	MG	Homeo	Homeo_PICALM
FM_232-TGGTAGTTCCATGAGT	FM_232	VA	NYGC	MG	Adapt	Adapt_AIF1
FM_232-ATATCCTGTCGTGCCA	FM_232	VA	NYGC	MG	Adapt	Adapt_AIF1
FM_232-ACCTGTCAGCCTCCAG	FM_232	VA	NYGC	MG	Adapt	Adapt_AIF1
FM_232-AAAGGATGTTTCTTAC	FM_232	VA	NYGC	PVM	PVM	PVM_CD163
FM_232-AGGCCACTCTCATGGA	FM_232	VA	NYGC	MG	Adapt	Adapt_AIF1
FM_232-CCGCAAGCAAGCAGGT	FM_232	VA	NYGC	MG	Adapt	Adapt_IFI44L
FM_232-GGCTTTCGTGTCTCCT	FM_232	VA	NYGC	MG	Homeo	Homeo_PICALM
FM_232-GTGAGTTTCTTAGGAC	FM_232	VA	NYGC	MG	exAM	exAM_ERN1
FM_232-CTTGAGAAGTGTCATC	FM_232	VA	NYGC	PVM	PVM	PVM_CD163
FM_232-CTACATTAGAGTTGCG	FM_232	VA	NYGC	MG	Homeo	Homeo_PICALM
FM_232-GCTTTCGAGCTCACTA	FM_232	VA	NYGC	MG	Homeo	Homeo_PICALM
FM_232-GGCTTTCGTTCCAGGC	FM_232	VA	NYGC	PVM	PVM	PVM_CD163
FM_232-TCTCAGCCAACTACGT	FM_232	VA	NYGC	MG	Homeo	Homeo_PICALM
FM_232-TTAATCCAGCACGTCC	FM_232	VA	NYGC	PVM	PVM	PVM_CD163
FM_232-TCACGGGTCTGGACTA	FM_232	VA	NYGC	MG	Adapt	Adapt_AIF1
FM_232-AAGACTCTCGGCTGTG	FM_232	VA	NYGC	MG	exAM	exAM_ERN1
FM_232-AGAACCTAGGGCTGAT	FM_232	VA	NYGC	MG	Adapt	Adapt_HSPA1A
FM_232-TGCTCGTCAGGCTCTG	FM_232	VA	NYGC	PVM	PVM	PVM_CD163
FM_232-AGCGATTAGAAGCGGG	FM_232	VA	NYGC	MG	Adapt	Adapt_AIF1
FM_232-GAACACTAGGGCATGT	FM_232	VA	NYGC	MG	Homeo	Homeo_PICALM
FM_232-TCATACTGTCGCTCGA	FM_232	VA	NYGC	PVM	PVM	PVM_CD163
FM_232-TACATTCTCACTTGGA	FM_232	VA	NYGC	MG	exAM	exAM_ERN1
FM_232-AAACGAAGTTCTCTAT	FM_232	VA	NYGC	MG	Homeo	Homeo_PICALM
FM_232-GTGCTTCAGGTTACCT	FM_232	VA	NYGC	MG	Adapt	Adapt_AIF1
FM_232-CCGGTAGCATGGGTTT	FM_232	VA	NYGC	MG	Adapt	Adapt_AIF1
FM_232-GTTGTCCGTTGCATCA	FM_232	VA	NYGC	MG	Homeo	Homeo_PICALM
FM_232-GCCGTGAGTTTAGAGA	FM_232	VA	NYGC	PVM	PVM	PVM_CD163
FM_232-TCGAACAAGGTTACCT	FM_232	VA	NYGC	MG	Adapt	Adapt_AIF1
FM_232-ACACAGTGTAGGAGTC	FM_232	VA	NYGC	MG	Adapt	Adapt_AIF1
FM_232-GAAGCCCCACTATCCC	FM_232	VA	NYGC	PVM	PVM	PVM_CD163
FM_232-AGACCATGTTCGGCCA	FM_232	VA	NYGC	MG	Homeo	Homeo_PICALM
FM_232-GGAACCCTCGCAACAT	FM_232	VA	NYGC	PVM	PVM	PVM_CD163
FM_232-GGAGAACTCTTCCCAG	FM_232	VA	NYGC	MG	Homeo	Homeo_PICALM
FM_232-GTGTCCTCATCGGATT	FM_232	VA	NYGC	MG	Adapt	Adapt_AIF1
FM_232-ACCACAACAATTGCGT	FM_232	VA	NYGC	PVM	PVM	PVM_CD163
FM_232-ATTCATCTCGTAGAGG	FM_232	VA	NYGC	MG	exAM	exAM_ERN1
FM_232-GCGGAAATCCCTCGTA	FM_232	VA	NYGC	PVM	PVM	PVM_CD163
FM_232-GTTAGACTCCTTGAAG	FM_232	VA	NYGC	MG	exAM	exAM_ERN1
FM_232-AGCCAGCTCGAGAGCA	FM_232	VA	NYGC	MG	Adapt	Adapt_AIF1
FM_232-AAGTTCGAGAGATCGC	FM_232	VA	NYGC	PVM	PVM	PVM_CD163
FM_232-AGGGCTCCATACCACA	FM_232	VA	NYGC	MG	Adapt	Adapt_AIF1
FM_232-CAGCCAGAGTCATGAA	FM_232	VA	NYGC	MG	Adapt	Adapt_HSPA1A
FM_232-ATACTTCAGGTAAACT	FM_232	VA	NYGC	PVM	PVM	PVM_CD163
FM_232-AAGTTCGGTACAGTAA	FM_232	VA	NYGC	PVM	PVM	PVM_CD163
FM_232-CATGGATCAACAAGAT	FM_232	VA	NYGC	MG	exAM	exAM_ERN1
FM_232-ATCTCTAAGTCGTCTA	FM_232	VA	NYGC	PVM	PVM	PVM_CD163
FM_232-GGTAACTTCCTTGACC	FM_232	VA	NYGC	MG	exAM	exAM_ERN1
FM_232-TCTATCATCTTGTGCC	FM_232	VA	NYGC	MG	Homeo	Homeo_PICALM
FM_232-TTCCTCTAGGGTATAT	FM_232	VA	NYGC	MG	Adapt	Adapt_AIF1
FM_232-GCCTGTTTCGCCACTT	FM_232	VA	NYGC	MG	Adapt	Adapt_AIF1
FM_232-TCCCATGAGGTTAGTA	FM_232	VA	NYGC	MG	exAM	exAM_ERN1
FM_232-TTCTTCCTCCTAAGTG	FM_232	VA	NYGC	PVM	PVM	PVM_CD163
FM_232-GTCGTTCAGGACAACC	FM_232	VA	NYGC	MG	Homeo	Homeo_PICALM
FM_232-AGAGAATCACGGCGTT	FM_232	VA	NYGC	MG	Adapt	Adapt_AIF1
FM_232-TCTGTCGAGTCGCTAT	FM_232	VA	NYGC	PVM	PVM	PVM_CD163
FM_232-CATTCTACAAACCATC	FM_232	VA	NYGC	MG	Homeo	Homeo_PICALM
FM_232-GTTATGGTCAAACGTC	FM_232	VA	NYGC	PVM	PVM	PVM_CD163
FM_232-CATCGTCGTACCTAAC	FM_232	VA	NYGC	MG	Adapt	Adapt_AIF1
FM_232-GTTACGACACACCAGC	FM_232	VA	NYGC	MG	Adapt	Adapt_HIST
FM_232-TAAGTCGGTGATTAGA	FM_232	VA	NYGC	MG	Homeo	Homeo_PICALM
FM_232-ACGATGTTCTATTTCG	FM_232	VA	NYGC	PVM	PVM	PVM_CD163
FM_232-TCTCAGCCACCTATCC	FM_232	VA	NYGC	MG	Homeo	Homeo_PICALM
FM_232-ATCCACCAGTCGAAGC	FM_232	VA	NYGC	PVM	PVM	PVM_CD163
FM_232-TGAGGTTGTGCATTTG	FM_232	VA	NYGC	MG	Adapt	Adapt_AIF1
FM_232-TGAGGTTTCCCATGGG	FM_232	VA	NYGC	MG	Adapt	Adapt_AIF1
FM_232-AACAGGGCATCGTTCC	FM_232	VA	NYGC	MG	Adapt	Adapt_AIF1
FM_232-TCGCTCATCCTACCAC	FM_232	VA	NYGC	PVM	PVM	PVM_CD163
FM_232-CTCCTTTTCTGGCCGA	FM_232	VA	NYGC	MG	Adapt	Adapt_AIF1
FM_232-CCATCACGTCGTGATT	FM_232	VA	NYGC	MG	Adapt	Adapt_AIF1
FM_232-TCGAAGTCATCAGTGT	FM_232	VA	NYGC	MG	Adapt	Adapt_IFI44L
FM_232-GTTACAGGTCAGGAGT	FM_232	VA	NYGC	MG	exAM	exAM_ERN1
FM_232-GCACTAACATCTGCGG	FM_232	VA	NYGC	MG	Adapt	Adapt_AIF1
FM_232-AGATCGTTCTGGGTCG	FM_232	VA	NYGC	MG	Prolif	Prolif_MKI67
FM_232-AGTTAGCTCTAGGAAA	FM_232	VA	NYGC	MG	Adapt	Adapt_AIF1
FM_232-AAGAACAGTCCTATAG	FM_232	VA	NYGC	MG	Adapt	Adapt_AIF1
FM_232-AGTACTGAGGTTCACT	FM_232	VA	NYGC	PVM	PVM	PVM_CD163
FM_232-TACGTCCCACCGTCGA	FM_232	VA	NYGC	MG	Adapt	Adapt_AIF1
FM_232-GCCATTCTCCGTAATG	FM_232	VA	NYGC	MG	Adapt	Adapt_HIST
FM_232-TTTGTTGAGTATGTAG	FM_232	VA	NYGC	MG	Adapt	Adapt_AIF1
FM_232-ATCCACCCAACCGCTG	FM_232	VA	NYGC	PVM	PVM	PVM_CD163
FM_232-TCAAGCAGTGTTTGCA	FM_232	VA	NYGC	MG	Homeo	Homeo_PICALM
FM_232-ATCGGCGCATAGAGGC	FM_232	VA	NYGC	MG	Homeo	Homeo_PICALM
FM_232-TGACCCTAGTGGTGAC	FM_232	VA	NYGC	PVM	PVM	PVM_CD163
FM_232-GATCAGTTCTCGGTAA	FM_232	VA	NYGC	PVM	PVM	PVM_CD163
FM_232-TTACTGTCAGACCAGA	FM_232	VA	NYGC	MG	Adapt	Adapt_IFI44L
FM_232-CACAGGCAGGTCGTCC	FM_232	VA	NYGC	MG	Homeo	Homeo_PICALM
FM_232-CGTGCTTGTCGGAACA	FM_232	VA	NYGC	MG	Homeo	Homeo_PICALM
FM_232-GGGACAAGTCGAGCAA	FM_232	VA	NYGC	MG	Homeo	Homeo_PICALM
FM_232-AAAGGTAAGCCTGTCG	FM_232	VA	NYGC	MG	Adapt	Adapt_AIF1
FM_232-CTTCTAAGTTTGAAAG	FM_232	VA	NYGC	MG	Homeo	Homeo_PICALM
FM_232-GACTGATAGGCTGGAT	FM_232	VA	NYGC	MG	Adapt	Adapt_AIF1
FM_232-ATTACCTGTTACGGAG	FM_232	VA	NYGC	PVM	PVM	PVM_CD163
FM_232-TCTAACTAGGTCACCC	FM_232	VA	NYGC	PVM	PVM	PVM_CD163
FM_232-GCAGCCATCACCACAA	FM_232	VA	NYGC	MG	Adapt	Adapt_AIF1
FM_232-GACGTTACATCGGAGA	FM_232	VA	NYGC	MG	Adapt	Adapt_HIST
FM_232-GTTATGGGTACTCAAC	FM_232	VA	NYGC	MG	Adapt	Adapt_AIF1
FM_232-CTCCACAAGACAGCGT	FM_232	VA	NYGC	MG	Homeo	Homeo_PICALM
FM_232-CACAGGCGTAGCTGCC	FM_232	VA	NYGC	MG	Adapt	Adapt_AIF1
FM_232-CCGATGGAGTCACTGT	FM_232	VA	NYGC	MG	Homeo	Homeo_PICALM
FM_232-GTGAGCCTCGCAGTGC	FM_232	VA	NYGC	MG	Adapt	Adapt_HIST
FM_232-ATGAAAGGTTGCACGC	FM_232	VA	NYGC	PVM	PVM	PVM_CD163
FM_232-GTTTGGAGTCCAGCGT	FM_232	VA	NYGC	PVM	PVM	PVM_CD163
FM_232-GGGTATTGTCTCTCCA	FM_232	VA	NYGC	MG	Prolif	Prolif_MKI67
FM_232-GGCACGTAGTCGAATA	FM_232	VA	NYGC	MG	Homeo	Homeo_PICALM
FM_232-GGGCTCAAGTTAGTGA	FM_232	VA	NYGC	MG	Adapt	Adapt_HSPA1A
FM_232-TGAGGGATCAGCAGAG	FM_232	VA	NYGC	MG	Homeo	Homeo_PICALM
FM_232-AGTCACATCGCCTTTG	FM_232	VA	NYGC	MG	Homeo	Homeo_PICALM
FM_232-GAGGGTAGTTGGACTT	FM_232	VA	NYGC	MG	Homeo	Homeo_PICALM
FM_232-GTCGAATTCTGTACAG	FM_232	VA	NYGC	PVM	PVM	PVM_CD163
FM_232-AAGTGAATCGTGGGTC	FM_232	VA	NYGC	MG	Homeo	Homeo_PICALM
FM_232-GACCCTTGTGTGTACT	FM_232	VA	NYGC	PVM	PVM	PVM_CD163
FM_232-ACCCTCACAAATCAGA	FM_232	VA	NYGC	PVM	PVM	PVM_CD163
FM_232-TTCTAGTGTCGATTCA	FM_232	VA	NYGC	MG	Adapt	Adapt_HIST
FM_232-AGGAAATAGGTCACAG	FM_232	VA	NYGC	MG	Homeo	Homeo_PICALM
FM_232-CCTATCGGTTTGTTGG	FM_232	VA	NYGC	MG	Adapt	Adapt_HIST
FM_232-GTAATCGCACTCGATA	FM_232	VA	NYGC	MG	Adapt	Adapt_AIF1
FM_232-ACATCCCGTATTGCCA	FM_232	VA	NYGC	MG	Adapt	Adapt_AIF1
FM_232-TCTGCCATCTCTCAAT	FM_232	VA	NYGC	MG	exAM	exAM_ERN1
FM_232-GCTACCTCACTACACA	FM_232	VA	NYGC	MG	Homeo	Homeo_PICALM
FM_232-GCACATATCCGCAGTG	FM_232	VA	NYGC	PVM	PVM	PVM_CD163
FM_232-TGTTTGTCACTATCCC	FM_232	VA	NYGC	MG	Homeo	Homeo_PICALM
FM_232-TCTCAGCCATACTGTG	FM_232	VA	NYGC	PVM	PVM	PVM_CD163
FM_232-TGGGCTGCAACCACAT	FM_232	VA	NYGC	PVM	PVM	PVM_CD163
FM_232-TTTGATCAGACATGCG	FM_232	VA	NYGC	MG	Homeo	Homeo_PICALM
FM_232-ACAAAGAGTCTCCTGT	FM_232	VA	NYGC	MG	Adapt	Adapt_AIF1
FM_232-TCACGCTAGACCCTTA	FM_232	VA	NYGC	PVM	PVM	PVM_CD163
FM_232-AAGAACATCTCAATCT	FM_232	VA	NYGC	MG	exAM	exAM_ERN1
FM_232-TCAGCCTCAGGCTACC	FM_232	VA	NYGC	MG	Homeo	Homeo_PICALM
FM_232-AATTTCCCATCATTGG	FM_232	VA	NYGC	MG	Homeo	Homeo_PICALM
FM_232-TGCCGAGAGTTCTACG	FM_232	VA	NYGC	PVM	PVM	PVM_CD163
FM_232-GACTCAATCTCCCTAG	FM_232	VA	NYGC	PVM	PVM	PVM_CD163
FM_232-TGTAGACCAAGAAACT	FM_232	VA	NYGC	MG	Adapt	Adapt_IFI44L
FM_232-GGGAGATCAAGTTTGC	FM_232	VA	NYGC	MG	Adapt	Adapt_AIF1
FM_232-GAGTTACTCACGACTA	FM_232	VA	NYGC	MG	Adapt	Adapt_AIF1
FM_232-TCACACCCATTCTCTA	FM_232	VA	NYGC	MG	Homeo	Homeo_FRMD4A
FM_232-GTTGTGACATAATCGC	FM_232	VA	NYGC	MG	Homeo	Homeo_PICALM
FM_232-CGCGTGAGTGATTGGG	FM_232	VA	NYGC	MG	Adapt	Adapt_AIF1
FM_232-TCGAACAGTTTCGATG	FM_232	VA	NYGC	PVM	PVM	PVM_CD163
FM_232-ACTTCGCAGAAGGCTC	FM_232	VA	NYGC	MG	Homeo	Homeo_PICALM
FM_232-TCAAGCACATAGCACT	FM_232	VA	NYGC	MG	Homeo	Homeo_PICALM
FM_232-GATAGAATCTCTCAAT	FM_232	VA	NYGC	MG	exAM	exAM_ERN1
FM_232-AGCCAGCCAGTGCCTG	FM_232	VA	NYGC	MG	Prolif	Prolif_MKI67
FM_232-TTTACGTCAGCGACCT	FM_232	VA	NYGC	MG	Adapt	Adapt_AIF1
FM_232-CTTGAGAAGACATCAA	FM_232	VA	NYGC	MG	Adapt	Adapt_HIST
FM_232-CACAACATCACAGTGT	FM_232	VA	NYGC	MG	Homeo	Homeo_PICALM
FM_232-CTCCATGTCGCATTGA	FM_232	VA	NYGC	PVM	PVM	PVM_CD163
FM_232-GTTCCGTAGGGCAGTT	FM_232	VA	NYGC	MG	Adapt	Adapt_AIF1
FM_232-TCCACGTGTAACCAGG	FM_232	VA	NYGC	MG	Adapt	Adapt_AIF1
FM_232-GGATGTTAGCCGGAAT	FM_232	VA	NYGC	MG	exAM	exAM_ERN1
FM_232-TCCAGAAAGTAGGGTC	FM_232	VA	NYGC	MG	Homeo	Homeo_PICALM
FM_232-GTGAGTTGTATCCTCC	FM_232	VA	NYGC	MG	Adapt	Adapt_IFI44L
FM_232-TACTTGTTCCACAGGC	FM_232	VA	NYGC	MG	Adapt	Adapt_AIF1
FM_232-TCCATCGCACATGGTT	FM_232	VA	NYGC	PVM	PVM	PVM_CD163
FM_232-TATTTCGAGGTATCTC	FM_232	VA	NYGC	MG	Homeo	Homeo_PICALM
FM_232-TCGCTCATCTGGTTGA	FM_232	VA	NYGC	MG	Adapt	Adapt_AIF1
FM_232-CAACAGTGTTCTTGTT	FM_232	VA	NYGC	MG	Adapt	Adapt_HIST
FM_232-ATTCAGGGTCATAGTC	FM_232	VA	NYGC	PVM	PVM	PVM_CD163
FM_232-ATCGGCGGTACATACC	FM_232	VA	NYGC	PVM	PVM	PVM_CD163
FM_232-AAGCGAGGTTCGATTG	FM_232	VA	NYGC	MG	Adapt	Adapt_AIF1
FM_232-CCTCCTCGTAGTTAGA	FM_232	VA	NYGC	MG	exAM	exAM_ERN1
FM_232-GGTTGTACACAGCCAC	FM_232	VA	NYGC	MG	Homeo	Homeo_PICALM
FM_232-TTTGGTTAGTGCAAAT	FM_232	VA	NYGC	MG	Homeo	Homeo_PICALM
FM_232-CCCTCAACACTAGAGG	FM_232	VA	NYGC	MG	Adapt	Adapt_AIF1
FM_232-TCCACCAAGTCGCGAA	FM_232	VA	NYGC	MG	Adapt	Adapt_HIST
FM_232-TCCTTTCTCACTGCTC	FM_232	VA	NYGC	MG	Adapt	Adapt_HIST
FM_232-CATTCCGAGGTAAAGG	FM_232	VA	NYGC	MG	Homeo	Homeo_PICALM
FM_232-GCGGAAACAAACTCGT	FM_232	VA	NYGC	PVM	PVM	PVM_CD163
FM_232-GATAGAACAGAGTTCT	FM_232	VA	NYGC	MG	Adapt	Adapt_HIST
FM_232-GCACGTGAGGAGTCTG	FM_232	VA	NYGC	MG	Homeo	Homeo_FRMD4A
FM_232-CTGCATCGTCGGCCTA	FM_232	VA	NYGC	MG	Homeo	Homeo_PICALM
FM_232-TACGTCCGTTCTCTCG	FM_232	VA	NYGC	PVM	PVM	PVM_CD163
FM_232-TCACGGGCAATCTCGA	FM_232	VA	NYGC	MG	exAM	exAM_ERN1
FM_232-GATGTTGAGTAGTCCT	FM_232	VA	NYGC	MG	exAM	exAM_ERN1
FM_232-CGCATAACAGAAATTG	FM_232	VA	NYGC	MG	Homeo	Homeo_PICALM
FM_232-ATTCTACAGTACAACA	FM_232	VA	NYGC	MG	Homeo	Homeo_PICALM
FM_232-ACGCACGTCGCTCCTA	FM_232	VA	NYGC	MG	Homeo	Homeo_PICALM
FM_232-TGTCCACGTATGGTAA	FM_232	VA	NYGC	MG	Adapt	Adapt_IFI44L
FM_232-CGTGTCTTCGGAAACG	FM_232	VA	NYGC	MG	Prolif	Prolif_MKI67
FM_232-GTGTAACAGAATTGTG	FM_232	VA	NYGC	MG	Homeo	Homeo_PICALM
FM_232-AACGAAAGTAACAGGC	FM_232	VA	NYGC	MG	Homeo	Homeo_PICALM
FM_232-TCATTCAGTTAGTCGT	FM_232	VA	NYGC	MG	Homeo	Homeo_PICALM
FM_232-CGCGTGACACGTCGGT	FM_232	VA	NYGC	PVM	PVM	PVM_CD163
FM_232-AACCAACCAAGACGGT	FM_232	VA	NYGC	MG	Homeo	Homeo_PICALM
FM_232-GTTACAGTCAAACGAA	FM_232	VA	NYGC	MG	Homeo	Homeo_PICALM
FM_232-TTAGGCAAGGCAGGTT	FM_232	VA	NYGC	MG	Homeo	Homeo_PICALM
FM_232-TGGAACTAGCTTTCTT	FM_232	VA	NYGC	MG	Homeo	Homeo_PICALM
FM_232-GGAATGGCAGTAGGAC	FM_232	VA	NYGC	MG	Adapt	Adapt_AIF1
FM_232-ACTCCCATCGACGCTG	FM_232	VA	NYGC	MG	exAM	exAM_ERN1
FM_232-CACATGATCCTTGACC	FM_232	VA	NYGC	PVM	PVM	PVM_CD163
FM_232-TTTGACTTCAAGCGTT	FM_232	VA	NYGC	PVM	PVM	PVM_CD163
FM_232-TCAGCAAGTTTCTTAC	FM_232	VA	NYGC	MG	Homeo	Homeo_PICALM
FM_232-TGGTGATCACAACCGC	FM_232	VA	NYGC	MG	Adapt	Adapt_AIF1
FM_232-GGGTGAATCCGCTAGG	FM_232	VA	NYGC	PVM	PVM	PVM_CD163
FM_232-TGCGGCACAGGCGTTC	FM_232	VA	NYGC	PVM	PVM	PVM_CD163
FM_232-ACTACGACACTGGCGT	FM_232	VA	NYGC	MG	Adapt	Adapt_HIST
FM_232-GCTCAAAGTAATGCGG	FM_232	VA	NYGC	MG	Homeo	Homeo_PICALM
FM_232-ATCGGATGTGCCTACG	FM_232	VA	NYGC	MG	Homeo	Homeo_PICALM
FM_232-AAGACTCCATAAGCAA	FM_232	VA	NYGC	PVM	PVM	PVM_CD163
FM_232-TCATTACGTAGAGCTG	FM_232	VA	NYGC	MG	Adapt	Adapt_AIF1
FM_232-AGAGAGCCAGAGGTAC	FM_232	VA	NYGC	MG	Adapt	Adapt_AIF1
FM_232-AAAGGGCAGACTCTAC	FM_232	VA	NYGC	MG	Adapt	Adapt_AIF1
FM_232-ACCCAAATCGCTATTT	FM_232	VA	NYGC	MG	Prolif	Prolif_MKI67
FM_232-TTGCCTGAGTGCTAGG	FM_232	VA	NYGC	MG	Adapt	Adapt_AIF1
FM_232-AGTAGCTAGCACAAAT	FM_232	VA	NYGC	MG	Adapt	Adapt_AIF1
FM_232-TATATCCCACCGTCTT	FM_232	VA	NYGC	MG	exAM	exAM_ERN1
FM_232-CACTGTCAGTCATGCT	FM_232	VA	NYGC	MG	Adapt	Adapt_AIF1
FM_232-TCATACTTCGCTTTAT	FM_232	VA	NYGC	MG	Homeo	Homeo_PICALM
FM_232-AAGCCATGTATGAAAC	FM_232	VA	NYGC	MG	Homeo	Homeo_PICALM
FM_232-TGCAGATAGGTGCTTT	FM_232	VA	NYGC	MG	Adapt	Adapt_AIF1
FM_232-AACCTGATCTCATTAC	FM_232	VA	NYGC	PVM	PVM	PVM_CD163
FM_232-GGGTATTCATATGAAG	FM_232	VA	NYGC	MG	Prolif	Prolif_MKI67
FM_232-TAGGTTGCAGCTGAAG	FM_232	VA	NYGC	MG	Adapt	Adapt_AIF1
FM_232-CGTAATGAGATGGTAT	FM_232	VA	NYGC	MG	Prolif	Prolif_MKI67
FM_232-GATGATCTCCGTGCGA	FM_232	VA	NYGC	MG	Homeo	Homeo_PICALM
FM_232-ATCATTCTCAGACCGC	FM_232	VA	NYGC	MG	Homeo	Homeo_PICALM
FM_232-AACCACAAGGATACAT	FM_232	VA	NYGC	MG	Homeo	Homeo_PICALM
FM_232-AGGGCCTAGTAGCTCT	FM_232	VA	NYGC	MG	Homeo	Homeo_FRMD4A
FM_232-GACTTCCGTTGCACGC	FM_232	VA	NYGC	PVM	PVM	PVM_CD163
FM_232-AGAAGCGTCACGAGGA	FM_232	VA	NYGC	PVM	PVM	PVM_CD163
FM_232-TTACCATGTAAGGCCA	FM_232	VA	NYGC	MG	Homeo	Homeo_PICALM
FM_232-CACTTCGCAATTTCGG	FM_232	VA	NYGC	MG	ADAM	ADAM_GPNMB
FM_232-CCAATTTCATACATCG	FM_232	VA	NYGC	MG	Adapt	Adapt_AIF1
FM_232-CGGGCATGTTTGGGTT	FM_232	VA	NYGC	MG	Homeo	Homeo_PICALM
FM_232-CCTCATGCAATGACCT	FM_232	VA	NYGC	MG	Prolif	Prolif_MKI67
FM_232-CGTGAATGTCCTACAA	FM_232	VA	NYGC	MG	Homeo	Homeo_PICALM
FM_232-CAATCGATCACACCGG	FM_232	VA	NYGC	MG	exAM	exAM_ERN1
FM_232-GATTGGTCACTTTAGG	FM_232	VA	NYGC	MG	Adapt	Adapt_AIF1
FM_232-CAACGGCTCTGCAGCG	FM_232	VA	NYGC	MG	Adapt	Adapt_AIF1
FM_232-AAGACTCTCTAGATCG	FM_232	VA	NYGC	MG	Adapt	Adapt_AIF1
FM_232-TGCCGAGCAGCAGAAC	FM_232	VA	NYGC	MG	exAM	exAM_ERN1
FM_232-TATTCCATCTATCCAT	FM_232	VA	NYGC	MG	Adapt	Adapt_AIF1
FM_232-CCCTTAGAGTCTCCTC	FM_232	VA	NYGC	MG	Homeo	Homeo_PICALM
FM_232-TACCGAAAGGACGGAG	FM_232	VA	NYGC	MG	Adapt	Adapt_AIF1
FM_232-ATTGGGTCACCGTGAC	FM_232	VA	NYGC	MG	Homeo	Homeo_PICALM
FM_232-GAGCTGCGTTTCGTGA	FM_232	VA	NYGC	MG	Homeo	Homeo_PICALM
FM_232-CAGATCAAGGTACAAT	FM_232	VA	NYGC	PVM	PVM	PVM_CD163
FM_232-CCGATGGTCGAACCTA	FM_232	VA	NYGC	MG	Homeo	Homeo_PICALM
FM_232-TACCTGCCATTGACCA	FM_232	VA	NYGC	MG	Homeo	Homeo_PICALM
FM_232-GCGGATCCAGAGGCAT	FM_232	VA	NYGC	MG	Adapt	Adapt_IFI44L
FM_232-GTGCTGGCATTCTTCA	FM_232	VA	NYGC	MG	Homeo	Homeo_PICALM
FM_232-CTCATGCGTGCCCACA	FM_232	VA	NYGC	MG	exAM	exAM_ERN1
FM_232-AGAGAGCAGGGCAGAG	FM_232	VA	NYGC	PVM	PVM	PVM_CD163
FM_232-TTCCTCTCAGCAGTGA	FM_232	VA	NYGC	MG	Prolif	Prolif_MKI67
FM_232-TCGGGCAAGATCACCT	FM_232	VA	NYGC	MG	Homeo	Homeo_PICALM
FM_232-ACCCTTGGTTACCCAA	FM_232	VA	NYGC	PVM	PVM	PVM_CD163
FM_232-TCTTCCTTCATTACGG	FM_232	VA	NYGC	PVM	PVM	PVM_CD163
FM_232-TCAGCAAGTACCTTCC	FM_232	VA	NYGC	MG	Adapt	Adapt_AIF1
FM_232-CCAATTTCACGTGTGC	FM_232	VA	NYGC	MG	Homeo	Homeo_PICALM
FM_232-GTCTCACAGTCACACT	FM_232	VA	NYGC	MG	Homeo	Homeo_PICALM
FM_232-TACAACGGTGTTGCCG	FM_232	VA	NYGC	PVM	PVM	PVM_CD163
FM_232-GTGAGTTGTCATTCCC	FM_232	VA	NYGC	MG	Prolif	Prolif_MKI67
FM_232-GCAGGCTGTATCGCTA	FM_232	VA	NYGC	MG	exAM	exAM_ERN1
FM_232-AGGCCACAGAGAGCAA	FM_232	VA	NYGC	MG	Adapt	Adapt_AIF1
FM_232-CATTGCCTCCTCTAAT	FM_232	VA	NYGC	MG	Homeo	Homeo_FRMD4A
FM_232-TCCACGTTCCCGTTCA	FM_232	VA	NYGC	MG	Adapt	Adapt_AIF1
FM_232-AGAAGCGCACTCCCTA	FM_232	VA	NYGC	MG	exAM	exAM_ERN1
FM_232-GATCACACACATGGTT	FM_232	VA	NYGC	MG	Homeo	Homeo_PICALM
FM_232-AACAAAGTCGCAGAGA	FM_232	VA	NYGC	MG	Adapt	Adapt_AIF1
FM_232-TAGACCAGTATTGGCT	FM_232	VA	NYGC	MG	Homeo	Homeo_PICALM
FM_232-CAAGCTACAAGTTGGG	FM_232	VA	NYGC	MG	Homeo	Homeo_PICALM
FM_232-CAGTGCGAGAGGGCGA	FM_232	VA	NYGC	PVM	PVM	PVM_CD163
FM_232-GGGCTACCAACAAAGT	FM_232	VA	NYGC	MG	Homeo	Homeo_PICALM
FM_232-TGAATGCCATTAAGCC	FM_232	VA	NYGC	MG	Homeo	Homeo_PICALM
FM_232-GGTGTTAGTCACAGAG	FM_232	VA	NYGC	MG	Homeo	Homeo_PICALM
FM_232-TCACGCTGTCCTACGG	FM_232	VA	NYGC	MG	Homeo	Homeo_PICALM
FM_232-GACCCTTCAAGTGGAC	FM_232	VA	NYGC	MG	Adapt	Adapt_AIF1
FM_232-ACTATTCCATCACCAA	FM_232	VA	NYGC	MG	Homeo	Homeo_PICALM
FM_232-ACCACAAAGTGCCCGT	FM_232	VA	NYGC	PVM	PVM	PVM_CD163
FM_232-TAGAGTCTCGTGTGGC	FM_232	VA	NYGC	PVM	PVM	PVM_CD163
FM_232-CGAGTTAGTCGAATGG	FM_232	VA	NYGC	MG	exAM	exAM_ERN1
FM_232-GAGGCAAGTTTGCCGG	FM_232	VA	NYGC	PVM	PVM	PVM_CD163
FM_232-GCGTGCATCTAAGCGT	FM_232	VA	NYGC	MG	Homeo	Homeo_PICALM
FM_232-TAACGACGTCAATGGG	FM_232	VA	NYGC	MG	Homeo	Homeo_PICALM
FM_232-TCGTGGGCAGCTGCCA	FM_232	VA	NYGC	PVM	PVM	PVM_CD163
FM_232-TCTCACGAGGGCAAGG	FM_232	VA	NYGC	MG	Adapt	Adapt_AIF1
FM_232-TACTTGTTCGCCCAGA	FM_232	VA	NYGC	MG	exAM	exAM_ERN1
FM_232-TTATTGCCATCGAACT	FM_232	VA	NYGC	PVM	PVM	PVM_CD163
FM_232-AATGACCAGGACCCAA	FM_232	VA	NYGC	MG	Adapt	Adapt_AIF1
FM_232-ATTCCCGCAGACGATG	FM_232	VA	NYGC	MG	exAM	exAM_ERN1
FM_232-GACCCAGCAGCTGTCG	FM_232	VA	NYGC	MG	Adapt	Adapt_HIST
FM_232-CATACTTTCCAGTGTA	FM_232	VA	NYGC	PVM	PVM	PVM_CD163
FM_232-CATTCTAAGCTTTGTG	FM_232	VA	NYGC	MG	Adapt	Adapt_AIF1
FM_232-CTCCCTCCAACATACC	FM_232	VA	NYGC	MG	exAM	exAM_ERN1
FM_232-CAAGCTACAAAGTGTA	FM_232	VA	NYGC	MG	Homeo	Homeo_PICALM
FM_232-GCCCGAAAGCGCCCAT	FM_232	VA	NYGC	MG	Homeo	Homeo_PICALM
FM_232-TATTGGGGTTCACGAT	FM_232	VA	NYGC	MG	Adapt	Adapt_AIF1
FM_232-TTCACCGAGCAAGGAA	FM_232	VA	NYGC	MG	Adapt	Adapt_HIF1A
FM_232-GTGGAGACATACAGGG	FM_232	VA	NYGC	PVM	PVM	PVM_CD163
FM_232-CATTCTAGTGACACGA	FM_232	VA	NYGC	MG	Adapt	Adapt_AIF1
FM_232-AATGGAAGTAGACACG	FM_232	VA	NYGC	MG	Adapt	Adapt_AIF1
FM_232-CAACAACCATGGGCAA	FM_232	VA	NYGC	MG	Homeo	Homeo_PICALM
FM_232-ACCTGAACATAGATGA	FM_232	VA	NYGC	PVM	PVM	PVM_CD163
FM_232-GTGTAACTCATTCGGA	FM_232	VA	NYGC	PVM	PVM	PVM_CD163
FM_232-AAAGGTAAGGTTATAG	FM_232	VA	NYGC	MG	ADAM	ADAM_GPNMB
FM_232-GTCTACCCATGAGAAT	FM_232	VA	NYGC	MG	Adapt	Adapt_AIF1
FM_232-TGCTTCGAGAAGCGAA	FM_232	VA	NYGC	MG	Adapt	Adapt_AIF1
FM_232-TCCTCGAGTGGCTTAT	FM_232	VA	NYGC	PVM	PVM	PVM_CD163
FM_232-AGAGAGCAGCGCCATC	FM_232	VA	NYGC	MG	Homeo	Homeo_PICALM
FM_232-TATGTTCTCCCGAATA	FM_232	VA	NYGC	MG	exAM	exAM_ERN1
FM_232-GTCACTCTCATGAAAG	FM_232	VA	NYGC	MG	Adapt	Adapt_AIF1
FM_232-GAGGCAAGTGCGTCGT	FM_232	VA	NYGC	MG	Adapt	Adapt_HIST
FM_232-CAGCAATCACAACGTT	FM_232	VA	NYGC	MG	Homeo	Homeo_PICALM
FM_232-ATTCCTAGTCCGACGT	FM_232	VA	NYGC	MG	Homeo	Homeo_PICALM
FM_232-ACACGCGTCCTTGACC	FM_232	VA	NYGC	PVM	PVM	PVM_CD163
FM_232-TGGGAGACAGCAGTTT	FM_232	VA	NYGC	MG	Adapt	Adapt_AIF1
FM_232-GACCCAGTCGAGATAA	FM_232	VA	NYGC	MG	Homeo	Homeo_PICALM
FM_232-CCTTGTGGTTACGCCG	FM_232	VA	NYGC	MG	Homeo	Homeo_PICALM
FM_232-TCACGGGGTCCTATAG	FM_232	VA	NYGC	MG	Homeo	Homeo_PICALM
FM_232-ACGTCCTGTGCAACAG	FM_232	VA	NYGC	MG	Adapt	Adapt_AIF1
FM_232-TGGTGATAGGATAATC	FM_232	VA	NYGC	MG	Homeo	Homeo_PICALM
FM_232-CTCCCAAGTTATGGTC	FM_232	VA	NYGC	MG	Homeo	Homeo_PICALM
FM_232-TAAGCGTTCCGATTAG	FM_232	VA	NYGC	MG	Homeo	Homeo_PICALM
FM_232-GCACATACAGGAATAT	FM_232	VA	NYGC	MG	Homeo	Homeo_PICALM
FM_232-TTCCACGGTGTTAGCT	FM_232	VA	NYGC	MG	Adapt	Adapt_HIST
FM_232-GTGGGAACATTGAGCT	FM_232	VA	NYGC	MG	Homeo	Homeo_PICALM
FM_232-GCTACCTAGGATATGT	FM_232	VA	NYGC	PVM	PVM	PVM_CD163
FM_232-TTTACGTCAGACAAAT	FM_232	VA	NYGC	MG	Adapt	Adapt_AIF1
FM_232-CGATGCGGTAGACGGT	FM_232	VA	NYGC	PVM	PVM	PVM_CD163
FM_232-ACAGAAATCAGCCTTC	FM_232	VA	NYGC	MG	Adapt	Adapt_AIF1
FM_232-TGATCAGCAGCCGTCA	FM_232	VA	NYGC	MG	Adapt	Adapt_AIF1
FM_232-ATTACCTTCCATATGG	FM_232	VA	NYGC	MG	Adapt	Adapt_HIF1A
FM_232-TAACGACAGGCGACAT	FM_232	VA	NYGC	MG	Homeo	Homeo_PICALM
FM_232-GGTGAAGGTAGGTACG	FM_232	VA	NYGC	PVM	PVM	PVM_CD163
FM_232-TCAGCAATCGAACTCA	FM_232	VA	NYGC	PVM	PVM	PVM_CD163
FM_232-AGCCACGGTACCATAC	FM_232	VA	NYGC	MG	Homeo	Homeo_PICALM
FM_232-ACTGTGACACGCACCA	FM_232	VA	NYGC	MG	Adapt	Adapt_AIF1
FM_232-TGGGCTGGTGCCCAGT	FM_232	VA	NYGC	MG	Adapt	Adapt_AIF1
FM_232-ACTTAGGTCAGGAAAT	FM_232	VA	NYGC	MG	Adapt	Adapt_IFI44L
FM_232-GCCCAGATCATCTGTT	FM_232	VA	NYGC	MG	Adapt	Adapt_AIF1
FM_232-AGAACAAAGGCTTAGG	FM_232	VA	NYGC	MG	Adapt	Adapt_IFI44L
FM_232-ACTTAGGTCTGGTTGA	FM_232	VA	NYGC	PVM	PVM	PVM_CD163
FM_232-AAGAACATCTTCTGTA	FM_232	VA	NYGC	MG	Homeo	Homeo_PICALM
FM_232-CTCATTACAATTGCAC	FM_232	VA	NYGC	MG	Homeo	Homeo_PICALM
FM_232-TATATCCCAACGCATT	FM_232	VA	NYGC	PVM	PVM	PVM_CD163
FM_232-GCTGCAGTCAAGTTGC	FM_232	VA	NYGC	MG	Adapt	Adapt_AIF1
FM_232-AAATGGAAGGGAGATA	FM_232	VA	NYGC	MG	Homeo	Homeo_PICALM
FM_232-TTAGGCATCACGGAGA	FM_232	VA	NYGC	MG	Homeo	Homeo_PICALM
FM_232-GATTCGACAATCGCCG	FM_232	VA	NYGC	MG	exAM	exAM_ERN1
FM_232-GTATTTCTCCTGTTGC	FM_232	VA	NYGC	MG	Adapt	Adapt_AIF1
FM_232-CTGCAGGTCAGTGGGA	FM_232	VA	NYGC	MG	Homeo	Homeo_PICALM
FM_232-CACAACAAGCGTTCAT	FM_232	VA	NYGC	PVM	PVM	PVM_CD163
FM_232-CCGCAAGAGTGCAGCA	FM_232	VA	NYGC	MG	Homeo	Homeo_PICALM
FM_232-TCGCTTGCAGTATTCG	FM_232	VA	NYGC	MG	Homeo	Homeo_PICALM
FM_232-ACTTAGGTCCTACACC	FM_232	VA	NYGC	PVM	PVM	PVM_CD163
FM_232-GTAATCGGTCACGTGC	FM_232	VA	NYGC	PVM	PVM	PVM_CD163
FM_232-TTTACTGCAGGGACTA	FM_232	VA	NYGC	MG	exAM	exAM_ERN1
FM_232-GAGTTGTAGTGTTCCA	FM_232	VA	NYGC	MG	exAM	exAM_ERN1
FM_232-GCCCAGACATAATCGC	FM_232	VA	NYGC	PVM	PVM	PVM_CD163
FM_232-GTGAGCCAGAGCCGTA	FM_232	VA	NYGC	MG	Homeo	Homeo_PICALM
FM_232-TGGTAGTCAAATCGGG	FM_232	VA	NYGC	MG	Homeo	Homeo_PICALM
FM_232-AGGCTGCGTCCGGACT	FM_232	VA	NYGC	PVM	PVM	PVM_CD163
FM_232-GAAGGACCATGCCGAC	FM_232	VA	NYGC	MG	Prolif	Prolif_MKI67
FM_232-GTACAACTCGCCGAAC	FM_232	VA	NYGC	MG	Adapt	Adapt_HIST
FM_232-CGATGGCAGTAGAATC	FM_232	VA	NYGC	MG	Homeo	Homeo_PICALM
FM_232-GTAGTACTCTCGTGAA	FM_232	VA	NYGC	MG	Adapt	Adapt_AIF1
FM_232-GCGTGCAAGAGACAAG	FM_232	VA	NYGC	MG	Homeo	Homeo_PICALM
FM_232-AACGAAAGTGGAAATT	FM_232	VA	NYGC	MG	exAM	exAM_ERN1
FM_232-TTCGGTCTCTACTGCC	FM_232	VA	NYGC	PVM	PVM	PVM_CD163
FM_232-GAGGCAAGTTTGAAAG	FM_232	VA	NYGC	MG	Adapt	Adapt_AIF1
FM_232-AGAACAATCCGTGGGT	FM_232	VA	NYGC	MG	exAM	exAM_ERN1
FM_232-CAGCAATAGTCAGAGC	FM_232	VA	NYGC	MG	Prolif	Prolif_MKI67
FM_232-ATTGGGTCACGGGTAA	FM_232	VA	NYGC	MG	Homeo	Homeo_FRMD4A
FM_232-AGAAGTACACCCTTGT	FM_232	VA	NYGC	MG	Homeo	Homeo_PICALM
FM_232-CAGAGCCAGTCCGCGT	FM_232	VA	NYGC	MG	Homeo	Homeo_FRMD4A
FM_232-AAAGTCCAGGTGCTGA	FM_232	VA	NYGC	MG	exAM	exAM_ERN1
FM_232-TCACGCTGTGAAAGTT	FM_232	VA	NYGC	MG	Adapt	Adapt_AIF1
FM_232-TGGTTAGGTGTCCACG	FM_232	VA	NYGC	MG	Adapt	Adapt_HIST
FM_232-TCCACCAAGGGACACT	FM_232	VA	NYGC	MG	Homeo	Homeo_PICALM
FM_232-AGGGCCTGTCCTGTCT	FM_232	VA	NYGC	PVM	PVM	PVM_CD163
FM_232-ATCGGCGAGCAATTCC	FM_232	VA	NYGC	MG	Adapt	Adapt_AIF1
FM_232-TGTACAGAGATTGTGA	FM_232	VA	NYGC	MG	Adapt	Adapt_AIF1
FM_232-AATTCCTTCACTTGGA	FM_232	VA	NYGC	PVM	PVM	PVM_CD163
FM_232-GTCGTTCAGTCGGCAA	FM_232	VA	NYGC	MG	Adapt	Adapt_AIF1
FM_232-GGTCACGCACGTAACT	FM_232	VA	NYGC	MG	Homeo	Homeo_PICALM
FM_232-ACTATTCAGACGAAGA	FM_232	VA	NYGC	MG	Adapt	Adapt_HIST
FM_232-TATACCTTCACTGTTT	FM_232	VA	NYGC	MG	Prolif	Prolif_MKI67
FM_232-TGATCAGAGTACCATC	FM_232	VA	NYGC	MG	Homeo	Homeo_PICALM
FM_232-GACAGCCGTGCTTATG	FM_232	VA	NYGC	MG	Homeo	Homeo_PICALM
FM_232-TCCTCCCTCACTTCTA	FM_232	VA	NYGC	PVM	PVM	PVM_CD163
FM_232-GTTACCCGTGCTGCAC	FM_232	VA	NYGC	PVM	PVM	PVM_CD163
FM_232-GTCACGGAGACAGTCG	FM_232	VA	NYGC	MG	Homeo	Homeo_PICALM
FM_232-ACACCAACACCGTCTT	FM_232	VA	NYGC	MG	Adapt	Adapt_IFI44L
FM_232-GGGCTACGTCCCTGTT	FM_232	VA	NYGC	MG	Adapt	Adapt_AIF1
FM_232-GAGCTGCGTATTCCGA	FM_232	VA	NYGC	PVM	PVM	PVM_CD163
FM_232-GAAATGACAAGCAGGT	FM_232	VA	NYGC	PVM	PVM	PVM_CD163
FM_232-AGAGCCCCACAAATAG	FM_232	VA	NYGC	MG	Adapt	Adapt_AIF1
FM_232-TCCTGCAAGGTTGCCC	FM_232	VA	NYGC	MG	exAM	exAM_ERN1
FM_232-TGTGGCGTCTGCATGA	FM_232	VA	NYGC	MG	Adapt	Adapt_HSPA1A
FM_232-GGTAACTTCGTCAAAC	FM_232	VA	NYGC	MG	Adapt	Adapt_AIF1
FM_232-GCCAGTGCACATTGTG	FM_232	VA	NYGC	PVM	PVM	PVM_CD163
FM_232-TACACCCAGAGGTCAC	FM_232	VA	NYGC	PVM	PVM	PVM_CD163
FM_232-AGACAAATCTAGACCA	FM_232	VA	NYGC	MG	Adapt	Adapt_HIST
FM_232-GCATCGGTCTTAATCC	FM_232	VA	NYGC	MG	Adapt	Adapt_AIF1
FM_232-CATCGCTTCAAGTGGG	FM_232	VA	NYGC	MG	Adapt	Adapt_HIF1A
FM_232-TGGGTTAAGCTTACGT	FM_232	VA	NYGC	PVM	PVM	PVM_CD163
FM_232-ATTTACCTCGCCGATG	FM_232	VA	NYGC	MG	Homeo	Homeo_PICALM
FM_232-TCCCACACAGCTATTG	FM_232	VA	NYGC	MG	exAM	exAM_ERN1
FM_232-CGAGGCTTCCTTTAGT	FM_232	VA	NYGC	MG	Adapt	Adapt_AIF1
FM_232-AAGGAATAGCCTTCTC	FM_232	VA	NYGC	MG	Homeo	Homeo_PICALM
FM_232-TGTGATGTCATTACGG	FM_232	VA	NYGC	PVM	PVM	PVM_CD163
FM_232-GTAACACAGCGTGAGT	FM_232	VA	NYGC	MG	Homeo	Homeo_PICALM
FM_232-GCCATGGGTCGCGGTT	FM_232	VA	NYGC	MG	Adapt	Adapt_AIF1
FM_232-ATGCATGAGACTCCGC	FM_232	VA	NYGC	PVM	PVM	PVM_CD163
FM_232-ATTGGGTCATAACGGG	FM_232	VA	NYGC	PVM	PVM	PVM_CD163
FM_232-TGTGTGAAGGTCCGAA	FM_232	VA	NYGC	PVM	PVM	PVM_CD163
FM_232-GCATCGGCATGTACGT	FM_232	VA	NYGC	MG	Homeo	Homeo_PICALM
FM_232-CATGGTAAGAGCTGCA	FM_232	VA	NYGC	MG	Adapt	Adapt_AIF1
FM_232-GACTCTCCACAAGCCC	FM_232	VA	NYGC	MG	exAM	exAM_ERN1
FM_232-CGAAGGATCTACACAG	FM_232	VA	NYGC	MG	Adapt	Adapt_AIF1
FM_232-CGGTCAGTCCAGGACC	FM_232	VA	NYGC	PVM	PVM	PVM_CD163
FM_232-GAAGCCCCACTACTTT	FM_232	VA	NYGC	MG	Adapt	Adapt_HIST
FM_232-ACACGCGGTCATCAGT	FM_232	VA	NYGC	MG	Homeo	Homeo_PICALM
FM_232-GCATGATCAGATACCT	FM_232	VA	NYGC	MG	Adapt	Adapt_AIF1
FM_232-CTCCATGAGCCTCACG	FM_232	VA	NYGC	MG	Homeo	Homeo_PICALM
FM_232-AACAACCAGCTCCACG	FM_232	VA	NYGC	MG	Adapt	Adapt_AIF1
FM_232-GTCTGTCGTGACTATC	FM_232	VA	NYGC	MG	Adapt	Adapt_AIF1
FM_232-GAAATGAAGCTGAAGC	FM_232	VA	NYGC	MG	exAM	exAM_ERN1
FM_232-CTGCCATGTGTGTCCG	FM_232	VA	NYGC	MG	Homeo	Homeo_PICALM
FM_232-TTAGGCATCTCGTTTA	FM_232	VA	NYGC	PVM	PVM	PVM_CD163
FM_232-ATACCTTAGCTGTCCG	FM_232	VA	NYGC	MG	Homeo	Homeo_PICALM
FM_232-ATTCGTTGTCCAGCAC	FM_232	VA	NYGC	MG	exAM	exAM_ERN1
FM_232-TCATTCATCAGAATAG	FM_232	VA	NYGC	MG	exAM	exAM_ERN1
FM_232-CGACAGCGTATGCTAC	FM_232	VA	NYGC	MG	Adapt	Adapt_AIF1
FM_232-TCATGCCTCAGGAACG	FM_232	VA	NYGC	PVM	PVM	PVM_CD163
FM_232-TCTTAGTAGCATCGAG	FM_232	VA	NYGC	PVM	PVM	PVM_CD163
FM_232-GAGTGAGGTGACACGA	FM_232	VA	NYGC	PVM	PVM	PVM_CD163
FM_232-GAGGCAAAGTGAACAT	FM_232	VA	NYGC	MG	exAM	exAM_ERN1
FM_232-GGAATCTAGTATTCCG	FM_232	VA	NYGC	MG	exAM	exAM_ERN1
FM_232-GACCAATCAGCACACC	FM_232	VA	NYGC	MG	Homeo	Homeo_PICALM
FM_232-CATGCAAAGACTAGAT	FM_232	VA	NYGC	MG	Homeo	Homeo_PICALM
FM_232-ATAGGCTGTTTAGAGA	FM_232	VA	NYGC	MG	Homeo	Homeo_PICALM
FM_232-GTTGCTCTCACTTGGA	FM_232	VA	NYGC	MG	Adapt	Adapt_IFI44L
FM_232-GTGTTCCTCGTTCGCT	FM_232	VA	NYGC	MG	Homeo	Homeo_PICALM
FM_232-TACCGAAAGATGGCGT	FM_232	VA	NYGC	MG	Adapt	Adapt_AIF1
FM_232-GCACGTGTCAGCTGTA	FM_232	VA	NYGC	PVM	PVM	PVM_CD163
FM_232-AGCATCAAGGTCCTGC	FM_232	VA	NYGC	MG	Homeo	Homeo_PICALM
FM_232-TGGAACTGTAACAAGT	FM_232	VA	NYGC	MG	Adapt	Adapt_HIST
FM_232-ACTATGGGTCTACAGT	FM_232	VA	NYGC	MG	Adapt	Adapt_AIF1
FM_232-TTTATGCAGGTCGTAG	FM_232	VA	NYGC	MG	Adapt	Adapt_AIF1
FM_232-TGTGTGATCCTAGCCT	FM_232	VA	NYGC	MG	Adapt	Adapt_AIF1
FM_232-TTTGGTTTCGCGTAGC	FM_232	VA	NYGC	PVM	PVM	PVM_CD163
FM_232-CAACGATAGGAAACGA	FM_232	VA	NYGC	PVM	PVM	PVM_CD163
FM_232-GCACGGTAGACGGAAA	FM_232	VA	NYGC	MG	Adapt	Adapt_AIF1
FM_232-GCCAGGTAGGGATCTG	FM_232	VA	NYGC	PVM	PVM	PVM_CD163
FM_232-TGTGATGTCCCAACTC	FM_232	VA	NYGC	MG	Adapt	Adapt_AIF1
FM_232-TGCATCCCAAATCAGA	FM_232	VA	NYGC	MG	exAM	exAM_ERN1
FM_232-CAGCAGCAGGGAGGGT	FM_232	VA	NYGC	MG	Adapt	Adapt_HIST
FM_232-TTTCACACACACACGC	FM_232	VA	NYGC	MG	Adapt	Adapt_AIF1
FM_232-TAGACCATCGGTTCAA	FM_232	VA	NYGC	PVM	PVM	PVM_CD163
FM_232-CGAAGTTGTTTCACTT	FM_232	VA	NYGC	MG	Adapt	Adapt_HSPA1A
FM_232-TAGTGCATCACTCTTA	FM_232	VA	NYGC	MG	Adapt	Adapt_IFI44L
FM_232-ATGAGGGGTTAGGAGC	FM_232	VA	NYGC	MG	Adapt	Adapt_AIF1
FM_232-ACTGTCCTCACCACAA	FM_232	VA	NYGC	MG	Adapt	Adapt_HIST
FM_232-GTCTTTACACGTATAC	FM_232	VA	NYGC	PVM	PVM	PVM_CD163
FM_232-CCCTAACCATCATTTC	FM_232	VA	NYGC	PVM	PVM	PVM_CD163
FM_232-GACTATGAGGGTTAAT	FM_232	VA	NYGC	MG	Homeo	Homeo_PICALM
FM_232-TACTTGTTCCAGCCTT	FM_232	VA	NYGC	PVM	PVM	PVM_CD163
FM_232-GTTCGCTGTTTGAACC	FM_232	VA	NYGC	MG	exAM	exAM_ERN1
FM_232-TTTCACATCTCGTCGT	FM_232	VA	NYGC	MG	Adapt	Adapt_IFI44L
FM_232-AGTCACATCGAGTACT	FM_232	VA	NYGC	PVM	PVM	PVM_CD163
FM_232-ATATCCTTCTCCTACG	FM_232	VA	NYGC	MG	Homeo	Homeo_PICALM
FM_232-ACGGAAGTCGGTCAGC	FM_232	VA	NYGC	MG	exAM	exAM_ERN1
FM_232-ACCAACAAGGACAGTC	FM_232	VA	NYGC	MG	Adapt	Adapt_AIF1
FM_232-CCTTGTGTCGCTCATC	FM_232	VA	NYGC	MG	Adapt	Adapt_AIF1
FM_232-CACACAAGTGTCTTAG	FM_232	VA	NYGC	MG	Homeo	Homeo_FRMD4A
FM_232-CTTCCGATCCATAAGC	FM_232	VA	NYGC	MG	Homeo	Homeo_PICALM
FM_232-GCGAGAAGTCCAGCAC	FM_232	VA	NYGC	MG	Homeo	Homeo_PICALM
FM_232-TCTTCCTGTAGCGCTC	FM_232	VA	NYGC	MG	Adapt	Adapt_HIST
FM_232-CCATCACTCCTAAGTG	FM_232	VA	NYGC	MG	Adapt	Adapt_AIF1
FM_232-TTTCACATCCCTATTA	FM_232	VA	NYGC	MG	Adapt	Adapt_AIF1
FM_232-TACTTGTTCCTTCACG	FM_232	VA	NYGC	PVM	PVM	PVM_CD163
FM_232-AGTCATGTCTCAAAGC	FM_232	VA	NYGC	MG	Adapt	Adapt_AIF1
FM_232-TGACAGTTCCGTATAG	FM_232	VA	NYGC	MG	exAM	exAM_ERN1
FM_232-CAACCTCAGCCTCAAT	FM_232	VA	NYGC	PVM	PVM	PVM_CD163
FM_232-TTTGTTGAGGACGGAG	FM_232	VA	NYGC	MG	exAM	exAM_ERN1
FM_232-CCAAGCGAGTATAGAC	FM_232	VA	NYGC	PVM	PVM	PVM_CD163
FM_232-TCATGTTCACGACAGA	FM_232	VA	NYGC	PVM	PVM	PVM_CD163
FM_232-CATACTTTCTGTGCTC	FM_232	VA	NYGC	MG	Adapt	Adapt_HIST
FM_232-AGTACTGCACTTGTCC	FM_232	VA	NYGC	MG	exAM	exAM_ERN1
FM_232-GAAGGGTGTAATCAGA	FM_232	VA	NYGC	MG	Prolif	Prolif_MKI67
FM_232-AAGAACACACGTCGGT	FM_232	VA	NYGC	MG	Adapt	Adapt_AIF1
FM_232-TCGGGTGGTTGCCTAA	FM_232	VA	NYGC	MG	Homeo	Homeo_PICALM
FM_232-ACGGGTCGTCTAGGTT	FM_232	VA	NYGC	MG	Homeo	Homeo_PICALM
FM_232-GTTCGCTGTGTGGTCC	FM_232	VA	NYGC	MG	exAM	exAM_ERN1
FM_232-CAGGTATCAGACCCGT	FM_232	VA	NYGC	MG	Adapt	Adapt_AIF1
FM_232-CTCGAGGGTCACTCTC	FM_232	VA	NYGC	MG	Adapt	Adapt_AIF1
FM_232-GTTGCGGAGCGTATGG	FM_232	VA	NYGC	MG	Adapt	Adapt_AIF1
FM_232-CATACAGTCGTAGTCA	FM_232	VA	NYGC	MG	Homeo	Homeo_PICALM
FM_232-GTCCTCAGTGGACTAG	FM_232	VA	NYGC	PVM	PVM	PVM_CD163
FM_232-TCATTACTCCGCATAA	FM_232	VA	NYGC	MG	Adapt	Adapt_AIF1
FM_232-AAGTACCGTGCAGTGA	FM_232	VA	NYGC	MG	Adapt	Adapt_AIF1
FM_232-ATCGGATAGTCGAAGC	FM_232	VA	NYGC	MG	Homeo	Homeo_PICALM
FM_232-CTATAGGGTTCAAAGA	FM_232	VA	NYGC	MG	Adapt	Adapt_AIF1
FM_232-GTGGAAGAGTGCGTCC	FM_232	VA	NYGC	MG	Prolif	Prolif_MKI67
FM_232-ACTATGGCATGAATAG	FM_232	VA	NYGC	PVM	PVM	PVM_CD163
FM_232-CATTGAGGTCATCAGT	FM_232	VA	NYGC	MG	ADAM	ADAM_GPNMB
FM_232-ACGATGTCAATCTCTT	FM_232	VA	NYGC	PVM	PVM	PVM_CD163
FM_232-GCCCAGACATCTGTTT	FM_232	VA	NYGC	MG	Homeo	Homeo_PICALM
FM_232-CTTCAATTCGCGAAGA	FM_232	VA	NYGC	MG	Homeo	Homeo_PICALM
FM_232-GTTGAACGTGCCGTAC	FM_232	VA	NYGC	PVM	PVM	PVM_CD163
FM_232-CAGCGTGAGCTAGAGC	FM_232	VA	NYGC	MG	Adapt	Adapt_HIST
FM_232-CCTAACCCATATCTCT	FM_232	VA	NYGC	MG	exAM	exAM_ERN1
FM_232-TGCTCGTCAGCTAACT	FM_232	VA	NYGC	PVM	PVM	PVM_CD163
FM_232-CAACGGCCACCAGGTC	FM_232	VA	NYGC	MG	exAM	exAM_ERN1
FM_232-GCGTGCAAGGTGATAT	FM_232	VA	NYGC	MG	Adapt	Adapt_HIST
FM_232-CGGGCATCAGCTAACT	FM_232	VA	NYGC	MG	Homeo	Homeo_PICALM
FM_232-CAAAGAATCGTAGCCG	FM_232	VA	NYGC	MG	Homeo	Homeo_PICALM
FM_232-TTCCAATTCGTGGCTG	FM_232	VA	NYGC	MG	Homeo	Homeo_PICALM
FM_232-TCGGGTGTCAATCTTC	FM_232	VA	NYGC	MG	Homeo	Homeo_PICALM
FM_232-CTAGGTAAGGTTACAA	FM_232	VA	NYGC	MG	Adapt	Adapt_HIST
FM_232-CACGTGGCAAGCGATG	FM_232	VA	NYGC	MG	Adapt	Adapt_HIST
FM_232-CAACCAAAGACGATAT	FM_232	VA	NYGC	MG	Adapt	Adapt_AIF1
FM_232-TGACTCCAGGAACTCG	FM_232	VA	NYGC	MG	Adapt	Adapt_AIF1
FM_232-TCAAGACTCACTAGCA	FM_232	VA	NYGC	MG	Homeo	Homeo_PICALM
FM_232-TCACGGGTCGCTCTCA	FM_232	VA	NYGC	PVM	PVM	PVM_CD163
FM_232-GTTCGCTAGACACACG	FM_232	VA	NYGC	MG	Adapt	Adapt_HIF1A
FM_232-TATTGCTGTCGCCTAG	FM_232	VA	NYGC	MG	exAM	exAM_ERN1
FM_232-ATCGGATCACTTGTCC	FM_232	VA	NYGC	MG	Adapt	Adapt_AIF1
FM_232-TTGACCCAGGGATCAC	FM_232	VA	NYGC	MG	Adapt	Adapt_AIF1
FM_232-GTGGCGTCACTGGAAG	FM_232	VA	NYGC	PVM	PVM	PVM_CD163
FM_232-GTCTACCTCCTATTGT	FM_232	VA	NYGC	MG	Adapt	Adapt_AIF1
FM_232-TAACACGGTATCGCTA	FM_232	VA	NYGC	MG	Homeo	Homeo_PICALM
FM_232-TCGCTCAGTGTCGCTG	FM_232	VA	NYGC	PVM	PVM	PVM_CD163
FM_232-AGCATCAGTGTATCCA	FM_232	VA	NYGC	PVM	PVM	PVM_CD163
FM_232-GTCAGCGCACAAACGG	FM_232	VA	NYGC	MG	Prolif	Prolif_MKI67
FM_232-GTCACTCAGATAGCAT	FM_232	VA	NYGC	MG	Adapt	Adapt_AIF1
FM_232-GTCACTCGTCCCTGTT	FM_232	VA	NYGC	MG	Adapt	Adapt_HIST
FM_232-GACATCATCTTTGCGC	FM_232	VA	NYGC	MG	Homeo	Homeo_PICALM
FM_232-AATGACCTCCTAGCGG	FM_232	VA	NYGC	MG	exAM	exAM_ERN1
FM_232-GAGACCCCAGGAACCA	FM_232	VA	NYGC	PVM	PVM	PVM_CD163
FM_232-TTCCTAATCCCAGGAC	FM_232	VA	NYGC	MG	Adapt	Adapt_HIST
FM_232-GTGAGGACATCGTGGC	FM_232	VA	NYGC	MG	Adapt	Adapt_AIF1
FM_232-CAGCAGCTCTCTCGAC	FM_232	VA	NYGC	PVM	PVM	PVM_CD163
FM_232-TTATTGCGTCTCTCCA	FM_232	VA	NYGC	MG	exAM	exAM_ERN1
FM_232-CTACCTGCATCCGTTC	FM_232	VA	NYGC	MG	Adapt	Adapt_AIF1
FM_232-TCATTCAGTAGGTAGC	FM_232	VA	NYGC	PVM	PVM	PVM_CD163
FM_232-TGGGAGAAGCATCCTA	FM_232	VA	NYGC	MG	Homeo	Homeo_PICALM
FM_232-AGTAGCTCACTAGGCC	FM_232	VA	NYGC	MG	exAM	exAM_ERN1
FM_232-TACGGTACAGTAGATA	FM_232	VA	NYGC	MG	Adapt	Adapt_AIF1
FM_232-TATGTTCGTGTCTCCT	FM_232	VA	NYGC	PVM	PVM	PVM_CD163
FM_232-TGGAGAGCAAGGTCGA	FM_232	VA	NYGC	MG	Homeo	Homeo_PICALM
FM_232-AGTCAACTCGAGCACC	FM_232	VA	NYGC	MG	exAM	exAM_ERN1
FM_232-CTGAGGCAGGGCTGAT	FM_232	VA	NYGC	MG	Adapt	Adapt_AIF1
FM_232-AACAACCTCCATAGAC	FM_232	VA	NYGC	PVM	PVM	PVM_CD163
FM_232-TAATTCCTCATTTGGG	FM_232	VA	NYGC	MG	exAM	exAM_ERN1
FM_232-TCGCTCAGTTAGAAAC	FM_232	VA	NYGC	MG	Adapt	Adapt_AIF1
FM_232-CATGCTCCAGAGATGC	FM_232	VA	NYGC	MG	Adapt	Adapt_IFI44L
FM_232-GTCTTTACACACCGCA	FM_232	VA	NYGC	MG	Adapt	Adapt_AIF1
FM_232-CTAACTTAGGATCACG	FM_232	VA	NYGC	MG	Adapt	Adapt_AIF1
FM_232-GTAACACCAATACCTG	FM_232	VA	NYGC	MG	Adapt	Adapt_AIF1
FM_232-ATGATCGGTCCCTAAA	FM_232	VA	NYGC	MG	Adapt	Adapt_AIF1
FM_232-TGTTGAGAGGACAGTC	FM_232	VA	NYGC	PVM	PVM	PVM_CD163
FM_232-TCACTATGTGACGCCT	FM_232	VA	NYGC	MG	Adapt	Adapt_AIF1
FM_232-GGGTGAACAATCGCGC	FM_232	VA	NYGC	MG	Adapt	Adapt_AIF1
FM_232-TTCTTCCCAGTGTACT	FM_232	VA	NYGC	PVM	PVM	PVM_CD163
FM_232-AGGAGGTGTTTGAAAG	FM_232	VA	NYGC	MG	Adapt	Adapt_AIF1
FM_232-CCGCAAGTCATGGAGG	FM_232	VA	NYGC	PVM	PVM	PVM_CD163
FM_232-GGACGTCGTAGGACTG	FM_232	VA	NYGC	MG	Adapt	Adapt_AIF1
FM_232-TCACATTTCGGTGTTA	FM_232	VA	NYGC	MG	Adapt	Adapt_AIF1
FM_232-TTACCGCAGGCCCAAA	FM_232	VA	NYGC	MG	Adapt	Adapt_AIF1
FM_232-GGGCTACTCTCACCCA	FM_232	VA	NYGC	MG	Homeo	Homeo_PICALM
FM_232-ATTGGGTTCCCATAAG	FM_232	VA	NYGC	MG	Prolif	Prolif_MKI67
FM_232-ACAGAAATCGGCTTCT	FM_232	VA	NYGC	MG	Homeo	Homeo_PICALM
FM_232-GTCATTTTCGCCGAAC	FM_232	VA	NYGC	PVM	PVM	PVM_CD163
FM_232-GTAACCAGTTCCAGGC	FM_232	VA	NYGC	MG	Adapt	Adapt_HIF1A
FM_232-GCGATCGTCACTCCGT	FM_232	VA	NYGC	PVM	PVM	PVM_CD163
FM_232-GTCCCATAGAGTGAAG	FM_232	VA	NYGC	MG	exAM	exAM_ERN1
FM_232-GGGTCTGAGAATCGCG	FM_232	VA	NYGC	MG	Homeo	Homeo_PICALM
FM_232-GCACATACAGGACTTT	FM_232	VA	NYGC	MG	Homeo	Homeo_PICALM
FM_232-GTATTTCCAAACCATC	FM_232	VA	NYGC	MG	Homeo	Homeo_PICALM
FM_232-TCACACCTCTCGCAGG	FM_232	VA	NYGC	MG	Adapt	Adapt_AIF1
FM_232-CTAACTTAGGCTCTAT	FM_232	VA	NYGC	MG	Adapt	Adapt_AIF1
FM_232-CGTGCTTTCACCGGTG	FM_232	VA	NYGC	MG	Adapt	Adapt_AIF1
FM_232-TTCACCGTCGGCCCAA	FM_232	VA	NYGC	MG	Adapt	Adapt_IFI44L
FM_232-TATTTCGAGTAAACTG	FM_232	VA	NYGC	MG	exAM	exAM_ERN1
FM_232-CAGGTATGTCGTGGTC	FM_232	VA	NYGC	MG	Homeo	Homeo_PICALM
FM_232-GATCCCTGTCCAAAGG	FM_232	VA	NYGC	MG	Adapt	Adapt_AIF1
FM_232-AACAACCTCGACGTCG	FM_232	VA	NYGC	MG	Homeo	Homeo_PICALM
FM_232-AACCCAAGTTAACCTG	FM_232	VA	NYGC	MG	exAM	exAM_ERN1
FM_232-TTACTGTAGGTCACTT	FM_232	VA	NYGC	MG	Prolif	Prolif_MKI67
FM_232-CATGCCTTCGTGTGAT	FM_232	VA	NYGC	MG	Adapt	Adapt_HSPA1A
FM_232-CATGGATCAACGCATT	FM_232	VA	NYGC	PVM	PVM	PVM_CD163
FM_232-TATCTTGTCGCATAGT	FM_232	VA	NYGC	MG	Homeo	Homeo_PICALM
FM_232-TCTCTGGTCAGCTGAT	FM_232	VA	NYGC	PVM	PVM	PVM_CD163
FM_232-TGGGCTGAGTGGATAT	FM_232	VA	NYGC	PVM	PVM	PVM_CD163
FM_232-ACTCCCACAGCTACAT	FM_232	VA	NYGC	MG	exAM	exAM_ERN1
FM_232-ATAGAGATCCTAGAGT	FM_232	VA	NYGC	MG	Homeo	Homeo_PICALM
FM_232-TCAGCAATCGGACTTA	FM_232	VA	NYGC	MG	Homeo	Homeo_PICALM
FM_232-GCCAGTGTCTATCACT	FM_232	VA	NYGC	MG	Adapt	Adapt_HIST
FM_232-GGCACGTAGTCACTCA	FM_232	VA	NYGC	MG	Homeo	Homeo_PICALM
FM_232-CACACAACACCCAATA	FM_232	VA	NYGC	MG	Adapt	Adapt_AIF1
FM_232-TTTCAGTAGCTTAAGA	FM_232	VA	NYGC	PVM	PVM	PVM_CD163
FM_232-TTTACCAAGTTCAACC	FM_232	VA	NYGC	MG	Homeo	Homeo_PICALM
FM_232-CGCCAGAGTAGATTGA	FM_232	VA	NYGC	MG	Homeo	Homeo_PICALM
FM_232-GGGACAAGTTAAGACA	FM_232	VA	NYGC	MG	Homeo	Homeo_PICALM
FM_232-CGCATGGCAAACACGG	FM_232	VA	NYGC	PVM	PVM	PVM_CD163
FM_232-GGGATCCCACGCGTGT	FM_232	VA	NYGC	MG	Homeo	Homeo_PICALM
FM_232-AGGACTTCAAGATCCT	FM_232	VA	NYGC	MG	exAM	exAM_ERN1
FM_232-CTCCAACAGATGGGCT	FM_232	VA	NYGC	MG	Adapt	Adapt_AIF1
FM_232-TCACTCGCACCGGCTA	FM_232	VA	NYGC	MG	Adapt	Adapt_HIST
FM_232-CCAATTTCAGTGAGCA	FM_232	VA	NYGC	MG	Prolif	Prolif_MKI67
FM_232-TACGTCCGTTGAGAGC	FM_232	VA	NYGC	MG	exAM	exAM_ERN1
FM_232-TTTGACTAGGTTGGAC	FM_232	VA	NYGC	MG	Homeo	Homeo_PICALM
FM_232-AATTTCCGTATCTCTT	FM_232	VA	NYGC	MG	Homeo	Homeo_PICALM
FM_232-ACCCTTGAGAGGGTCT	FM_232	VA	NYGC	PVM	PVM	PVM_CD163
FM_232-CTCACTGAGTGCACAG	FM_232	VA	NYGC	MG	Adapt	Adapt_AIF1
FM_232-TCCCACATCCATCACC	FM_232	VA	NYGC	PVM	PVM	PVM_CD163
FM_232-ATGTCCCTCTTTGCGC	FM_232	VA	NYGC	PVM	PVM	PVM_CD163
FM_232-TACTGCCAGAGAAGGT	FM_232	VA	NYGC	MG	Homeo	Homeo_PICALM
FM_232-GTCCACTAGCCAAGCA	FM_232	VA	NYGC	MG	exAM	exAM_ERN1
FM_232-ACTGCAAAGTAGAGTT	FM_232	VA	NYGC	MG	Homeo	Homeo_FRMD4A
FM_232-TCTTCCTTCGGTCACG	FM_232	VA	NYGC	PVM	PVM	PVM_CD163
FM_232-CACGTTCCAATACGCT	FM_232	VA	NYGC	PVM	PVM	PVM_CD163
FM_232-AAGTACCAGGTCCGAA	FM_232	VA	NYGC	MG	Homeo	Homeo_PICALM
FM_232-CGAGAAGCAACTGCTA	FM_232	VA	NYGC	PVM	PVM	PVM_CD163
FM_232-CAATACGGTCCTCAGG	FM_232	VA	NYGC	MG	Homeo	Homeo_PICALM
FM_232-ACGGTCGTCCACACCT	FM_232	VA	NYGC	MG	exAM	exAM_ERN1
FM_232-AATTTCCCAACAAAGT	FM_232	VA	NYGC	PVM	PVM	PVM_CD163
FM_232-TTCTAGTGTCATATGC	FM_232	VA	NYGC	MG	Homeo	Homeo_PICALM
FM_232-ATATCCTTCTTTGGAG	FM_232	VA	NYGC	MG	Prolif	Prolif_MKI67
FM_232-TATATCCAGGGCCAAT	FM_232	VA	NYGC	MG	Prolif	Prolif_MKI67
FM_232-CCCTCAACAATAAGGT	FM_232	VA	NYGC	MG	Homeo	Homeo_PICALM
FM_232-CCTCAGTGTTAGGCCC	FM_232	VA	NYGC	MG	Homeo	Homeo_PICALM
FM_232-GTCCACTAGCCGGAAT	FM_232	VA	NYGC	MG	Homeo	Homeo_PICALM
FM_232-CCTACGTCATAGGAGC	FM_232	VA	NYGC	MG	Homeo	Homeo_PICALM
FM_232-GAACACTAGGCTCCCA	FM_232	VA	NYGC	MG	Adapt	Adapt_AIF1
FM_232-TCGGGTGCACACCTGG	FM_232	VA	NYGC	MG	Adapt	Adapt_AIF1
FM_232-CGGAATTCACACCGCA	FM_232	VA	NYGC	MG	Homeo	Homeo_PICALM
FM_232-AACGTCACAAACCACT	FM_232	VA	NYGC	MG	Homeo	Homeo_PICALM
FM_232-TCGATTTTCTCGTCAC	FM_232	VA	NYGC	MG	ADAM	ADAM_GPNMB
FM_232-GCTACCTGTTGCTCAA	FM_232	VA	NYGC	PVM	PVM	PVM_CD163
FM_232-TGGATGTCAGGCTTGC	FM_232	VA	NYGC	MG	Adapt	Adapt_AIF1
FM_232-GTCTTTAAGGAAAGAC	FM_232	VA	NYGC	PVM	PVM	PVM_CD163
FM_232-GAAGGGTAGGATACCG	FM_232	VA	NYGC	MG	Homeo	Homeo_PICALM
FM_232-TCTATCAAGATTAGCA	FM_232	VA	NYGC	MG	exAM	exAM_ERN1
FM_232-ATTACCTGTAACATCC	FM_232	VA	NYGC	MG	exAM	exAM_ERN1
FM_232-ATACCTTAGGCATCGA	FM_232	VA	NYGC	MG	exAM	exAM_ERN1
FM_232-CCTCAGTGTTAGGCTT	FM_232	VA	NYGC	MG	Adapt	Adapt_AIF1
FM_232-TTGCCTGGTCAGACTT	FM_232	VA	NYGC	PVM	PVM	PVM_CD163
FM_232-GTCAGCGCAAGTCATC	FM_232	VA	NYGC	MG	exAM	exAM_ERN1
FM_232-GGCAGTCCATAACAGA	FM_232	VA	NYGC	MG	Adapt	Adapt_AIF1
FM_232-CTCCCTCGTCCCAAAT	FM_232	VA	NYGC	MG	Adapt	Adapt_HIST
FM_232-GCAGTTACATGGCGCT	FM_232	VA	NYGC	MG	Homeo	Homeo_PICALM
FM_232-CTTCTAAAGTGACCTT	FM_232	VA	NYGC	MG	exAM	exAM_ERN1
FM_232-TCCGGGAAGCGTGCTC	FM_232	VA	NYGC	MG	Adapt	Adapt_AIF1
FM_232-TCAATTCTCCACGTCT	FM_232	VA	NYGC	PVM	PVM	PVM_CD163
FM_232-CTGTCGTAGGGTCTTT	FM_232	VA	NYGC	MG	Adapt	Adapt_AIF1
FM_232-TGGTGATTCTTGCAAG	FM_232	VA	NYGC	MG	Homeo	Homeo_PICALM
FM_232-TCGTGGGCACTGTTCC	FM_232	VA	NYGC	MG	Homeo	Homeo_PICALM
FM_232-GTGGTTAGTGTAGGAC	FM_232	VA	NYGC	MG	Adapt	Adapt_AIF1
FM_232-GATAGCTAGGCGTTGA	FM_232	VA	NYGC	MG	Prolif	Prolif_MKI67
FM_232-GGGTTTATCGCTATTT	FM_232	VA	NYGC	PVM	PVM	PVM_CD163
FM_232-AACCATGAGAATACAC	FM_232	VA	NYGC	MG	exAM	exAM_ERN1
FM_232-CAGGCCAAGGAAGTGA	FM_232	VA	NYGC	MG	Adapt	Adapt_AIF1
FM_232-TGTTCATAGTTGAAAC	FM_232	VA	NYGC	MG	Adapt	Adapt_AIF1
FM_232-GCTGCAGGTTTACGAC	FM_232	VA	NYGC	MG	Homeo	Homeo_PICALM
FM_232-GACTATGCAAACTAGA	FM_232	VA	NYGC	MG	Prolif	Prolif_MKI67
FM_232-GATGACTTCTACACAG	FM_232	VA	NYGC	MG	exAM	exAM_ERN1
FM_232-CATACCCTCCATAGAC	FM_232	VA	NYGC	MG	Adapt	Adapt_HIST
FM_232-GTGCTGGCACTCAGAT	FM_232	VA	NYGC	MG	exAM	exAM_ERN1
FM_232-CATTCTATCTTCTGTA	FM_232	VA	NYGC	MG	Adapt	Adapt_AIF1
FM_232-AGCCACGTCCAAACCA	FM_232	VA	NYGC	PVM	PVM	PVM_CD163
FM_232-AGTGATCTCTGGTGCG	FM_232	VA	NYGC	PVM	PVM	PVM_CD163
FM_232-CCTAACCCAACGTATC	FM_232	VA	NYGC	MG	Adapt	Adapt_AIF1
FM_232-TCGCTCAAGAAATGGG	FM_232	VA	NYGC	PVM	PVM	PVM_CD163
FM_232-CATTCCGAGACATAAC	FM_232	VA	NYGC	MG	Homeo	Homeo_PICALM
FM_232-CGAGGCTTCACGAGGA	FM_232	VA	NYGC	MG	Homeo	Homeo_PICALM
FM_232-GGAGAACCAGCGCTTG	FM_232	VA	NYGC	PVM	PVM	PVM_CD163
FM_232-AGGGCTCGTGTGTACT	FM_232	VA	NYGC	MG	Adapt	Adapt_AIF1
FM_232-CTCAAGACATAGAGGC	FM_232	VA	NYGC	MG	Adapt	Adapt_AIF1
FM_232-ACATCGATCGTTAGTG	FM_232	VA	NYGC	MG	Adapt	Adapt_IFI44L
FM_232-CCACCATCATCTTCGC	FM_232	VA	NYGC	MG	exAM	exAM_ERN1
FM_232-GTTCTATCACCTGATA	FM_232	VA	NYGC	MG	Adapt	Adapt_AIF1
FM_232-CATTCCGAGTATAACG	FM_232	VA	NYGC	MG	exAM	exAM_ERN1
FM_232-ACCCTCAGTAGTCACT	FM_232	VA	NYGC	MG	Adapt	Adapt_AIF1
FM_232-CCGTGAGCAGGTGTGA	FM_232	VA	NYGC	MG	Homeo	Homeo_PICALM
FM_232-TCGGTCTTCGTGGAAG	FM_232	VA	NYGC	MG	Adapt	Adapt_AIF1
FM_232-TCCATGCTCGGATTAC	FM_232	VA	NYGC	MG	Adapt	Adapt_AIF1
FM_232-TACTTCATCTGCGGCA	FM_232	VA	NYGC	MG	Adapt	Adapt_IFI44L
FM_232-AGGCATTGTGACGTCC	FM_232	VA	NYGC	MG	Adapt	Adapt_AIF1
FM_232-ATCCATTTCTCTCTAA	FM_232	VA	NYGC	MG	Homeo	Homeo_PICALM
FM_232-TTACTGTCATGGACAG	FM_232	VA	NYGC	PVM	PVM	PVM_CD163
FM_232-AATGCCACAAGCAATA	FM_232	VA	NYGC	MG	exAM	exAM_ERN1
FM_232-TAAGCGTGTTAGAAGT	FM_232	VA	NYGC	MG	exAM	exAM_ERN1
FM_232-AACCCAATCCGTCAAA	FM_232	VA	NYGC	MG	Adapt	Adapt_AIF1
FM_232-GTGTAACGTTCCGCGA	FM_232	VA	NYGC	MG	Homeo	Homeo_FRMD4A
FM_232-GCGTGCATCACCTCAC	FM_232	VA	NYGC	MG	Adapt	Adapt_AIF1
FM_232-TTGCGTCCAAATCCCA	FM_232	VA	NYGC	MG	Homeo	Homeo_PICALM
FM_232-ACTTAGGGTCTGATCA	FM_232	VA	NYGC	MG	Homeo	Homeo_PICALM
FM_232-ATTTCTGAGCAGCCTC	FM_232	VA	NYGC	PVM	PVM	PVM_CD163
FM_232-TCGGGTGCATTCTCCG	FM_232	VA	NYGC	MG	Homeo	Homeo_PICALM
FM_232-GAGTTGTCATCTGGGC	FM_232	VA	NYGC	MG	Adapt	Adapt_AIF1
FM_232-GGCGTCAAGCCTAGGA	FM_232	VA	NYGC	MG	Adapt	Adapt_AIF1
FM_232-GGCAGTCAGTACGTCT	FM_232	VA	NYGC	MG	Adapt	Adapt_AIF1
FM_232-TCAATCTTCTGGTCAA	FM_232	VA	NYGC	MG	Homeo	Homeo_PICALM
FM_232-TTAATCCTCATGGATC	FM_232	VA	NYGC	MG	Adapt	Adapt_AIF1
FM_232-CTCTGGTAGGATGTTA	FM_232	VA	NYGC	MG	Homeo	Homeo_PICALM
FM_232-TAGTGCATCGGCATAT	FM_232	VA	NYGC	MG	exAM	exAM_ERN1
FM_232-TACCGGGTCCAACCGG	FM_232	VA	NYGC	PVM	PVM	PVM_CD163
FM_232-AGGGTCCGTACATACC	FM_232	VA	NYGC	MG	exAM	exAM_ERN1
FM_232-CCACGAGCACTATGTG	FM_232	VA	NYGC	MG	Homeo	Homeo_PICALM
FM_232-CATACTTTCATGCTAG	FM_232	VA	NYGC	MG	exAM	exAM_ERN1
FM_232-CTCACTGGTGTCCGGT	FM_232	VA	NYGC	MG	exAM	exAM_ERN1
FM_232-GGGACTCAGAGCTGAC	FM_232	VA	NYGC	MG	Homeo	Homeo_PICALM
FM_232-TTCGATTAGTGTCATC	FM_232	VA	NYGC	MG	Adapt	Adapt_HSPA1A
FM_232-CACGGGTCACTAGAGG	FM_232	VA	NYGC	MG	Adapt	Adapt_AIF1
FM_232-TGGTAGTAGTCGCGAA	FM_232	VA	NYGC	MG	Homeo	Homeo_PICALM
FM_232-GCCAACGAGATGAATC	FM_232	VA	NYGC	MG	Homeo	Homeo_PICALM
FM_232-TGTAAGCGTCCTATAG	FM_232	VA	NYGC	PVM	PVM	PVM_CD163
FM_232-GTCAAACAGGTGCCAA	FM_232	VA	NYGC	PVM	PVM	PVM_CD163
FM_232-AGGGTGATCTTAGTTC	FM_232	VA	NYGC	MG	Homeo	Homeo_PICALM
FM_232-TGTTACTAGTTACGTC	FM_232	VA	NYGC	MG	Adapt	Adapt_HIST
FM_232-CTAAGTGAGTTGTCAC	FM_232	VA	NYGC	MG	Adapt	Adapt_AIF1
FM_232-ATCGTCCAGTAGGATT	FM_232	VA	NYGC	MG	Homeo	Homeo_PICALM
FM_232-TCTCTGGTCTTTGCTA	FM_232	VA	NYGC	MG	Homeo	Homeo_PICALM
FM_232-CCCATTGGTATGACAA	FM_232	VA	NYGC	MG	Homeo	Homeo_PICALM
FM_232-CTGCGAGAGGGTGGGA	FM_232	VA	NYGC	MG	Adapt	Adapt_IFI44L
FM_232-GTCCCATGTGACCGTC	FM_232	VA	NYGC	MG	Homeo	Homeo_FRMD4A
FM_232-GGCGTCACAGAACATA	FM_232	VA	NYGC	PVM	PVM	PVM_CD163
FM_232-ATCGTGAGTTGTAGCT	FM_232	VA	NYGC	MG	Adapt	Adapt_AIF1
FM_232-GCCCAGAGTAACCAGG	FM_232	VA	NYGC	MG	Adapt	Adapt_AIF1
FM_232-CATTCTATCAGTCAGT	FM_232	VA	NYGC	MG	Adapt	Adapt_HIST
FM_232-TCTCTGGCATACCACA	FM_232	VA	NYGC	MG	Adapt	Adapt_AIF1
FM_232-GGGTCTGCACGCACCA	FM_232	VA	NYGC	MG	Adapt	Adapt_AIF1
FM_232-TTCATGTTCCCTTTGG	FM_232	VA	NYGC	MG	exAM	exAM_ERN1
FM_232-CTTCTAAGTCCCGCAA	FM_232	VA	NYGC	MG	Adapt	Adapt_AIF1
FM_232-CCCTCAATCCGGACGT	FM_232	VA	NYGC	MG	Homeo	Homeo_PICALM
FM_232-AGAACAAGTCGTGCCA	FM_232	VA	NYGC	MG	Homeo	Homeo_PICALM
FM_232-TAGAGTCAGGCAGGGA	FM_232	VA	NYGC	MG	Adapt	Adapt_HIST
FM_232-ATCCACCAGGTCTACT	FM_232	VA	NYGC	MG	exAM	exAM_ERN1
FM_232-GGGCTACCAGGCGTTC	FM_232	VA	NYGC	MG	Adapt	Adapt_CCL3
FM_232-AAACGCTCACTGTTCC	FM_232	VA	NYGC	PVM	PVM	PVM_CD163
FM_232-CCTAACCTCTTGCAGA	FM_232	VA	NYGC	MG	exAM	exAM_ERN1
FM_232-AGTGACTTCGTAGCCG	FM_232	VA	NYGC	MG	Homeo	Homeo_PICALM
FM_232-CCTTTGGCAGCAGACA	FM_232	VA	NYGC	MG	exAM	exAM_ERN1
FM_232-CGGGACTCAGATACCT	FM_232	VA	NYGC	MG	Adapt	Adapt_AIF1
FM_232-CCGGGTAAGACTTAAG	FM_232	VA	NYGC	MG	Adapt	Adapt_AIF1
FM_232-TAAGCCATCCCTCAAC	FM_232	VA	NYGC	MG	Adapt	Adapt_AIF1
FM_232-AGCGTATAGCCGGAAT	FM_232	VA	NYGC	MG	Homeo	Homeo_FRMD4A
FM_232-AGTGACTGTCGCTTGG	FM_232	VA	NYGC	MG	exAM	exAM_ERN1
FM_232-CTCCGATGTGATGGCA	FM_232	VA	NYGC	MG	Homeo	Homeo_PICALM
FM_232-CTAACTTAGGACTTCT	FM_232	VA	NYGC	MG	Homeo	Homeo_PICALM
FM_232-CGATGCGGTCAACATC	FM_232	VA	NYGC	MG	Adapt	Adapt_HIF1A
FM_232-CTAACCCCAGCCTATA	FM_232	VA	NYGC	MG	Homeo	Homeo_PICALM
FM_232-GTCTCACTCGCTCTCA	FM_232	VA	NYGC	MG	Homeo	Homeo_PICALM
FM_232-GGCTGTGGTACGATTC	FM_232	VA	NYGC	MG	Prolif	Prolif_MKI67
FM_232-TTGTTTGAGTCATACC	FM_232	VA	NYGC	MG	Prolif	Prolif_MKI67
FM_232-ATCATTCAGCCTGAAG	FM_232	VA	NYGC	MG	Homeo	Homeo_PICALM
FM_232-CACTGGGGTGGCTGAA	FM_232	VA	NYGC	MG	Adapt	Adapt_AIF1
FM_232-ATTTACCTCGTCGGGT	FM_232	VA	NYGC	MG	exAM	exAM_ERN1
FM_232-TTGATGGTCCATGCAA	FM_232	VA	NYGC	MG	Adapt	Adapt_AIF1
FM_232-TAACCAGAGACGGATC	FM_232	VA	NYGC	MG	Adapt	Adapt_AIF1
FM_232-CCATAAGTCTCATGCC	FM_232	VA	NYGC	PVM	PVM	PVM_CD163
FM_232-GCCGTGAAGCTTGTTG	FM_232	VA	NYGC	MG	Adapt	Adapt_AIF1
FM_232-TGAGCATGTGAGCTCC	FM_232	VA	NYGC	MG	exAM	exAM_ERN1
FM_232-CGCGTGAGTGGACTGA	FM_232	VA	NYGC	MG	exAM	exAM_ERN1
FM_232-ACTGATGAGAATTGTG	FM_232	VA	NYGC	MG	Prolif	Prolif_MKI67
FM_232-GCATTAGTCTCAGAAC	FM_232	VA	NYGC	MG	Homeo	Homeo_PICALM
FM_232-GCTACAAAGAGATCGC	FM_232	VA	NYGC	MG	Homeo	Homeo_PICALM
FM_232-AGACACTCACGATTCA	FM_232	VA	NYGC	MG	exAM	exAM_ERN1
FM_232-GGGACAAAGGACGGAG	FM_232	VA	NYGC	MG	Homeo	Homeo_PICALM
FM_232-ATATCCTCAAACAGGC	FM_232	VA	NYGC	MG	exAM	exAM_ERN1
FM_232-CTATCCGCACCTGTCT	FM_232	VA	NYGC	MG	exAM	exAM_ERN1
FM_232-TCTTCCTCACGTCTCT	FM_232	VA	NYGC	MG	Homeo	Homeo_PICALM
FM_232-GCTTGGGGTACAGTAA	FM_232	VA	NYGC	MG	Adapt	Adapt_HIST
FM_232-TTGTTGTCATGTCTAG	FM_232	VA	NYGC	PVM	PVM	PVM_CD163
FM_232-CTACTATGTGCCGTTG	FM_232	VA	NYGC	MG	Homeo	Homeo_PICALM
FM_232-TTGTTTGCACTGGCCA	FM_232	VA	NYGC	MG	Adapt	Adapt_AIF1
FM_232-TGTAAGCAGTGAGGCT	FM_232	VA	NYGC	MG	Homeo	Homeo_PICALM
FM_232-ACCTGTCCACGGGCTT	FM_232	VA	NYGC	PVM	PVM	PVM_CD163
FM_232-CAGCCAGCACTGGACC	FM_232	VA	NYGC	MG	exAM	exAM_ERN1
FM_232-GTCACTCAGGAGTCTG	FM_232	VA	NYGC	MG	Adapt	Adapt_HIST
FM_232-AAGCCATCATAGAGGC	FM_232	VA	NYGC	MG	Adapt	Adapt_AIF1
FM_232-CGGTCAGCACTTCCTG	FM_232	VA	NYGC	MG	Homeo	Homeo_PICALM
FM_232-GGGTATTAGTAACCTC	FM_232	VA	NYGC	MG	Homeo	Homeo_PICALM
FM_232-ACACTGAGTCCAGAAG	FM_232	VA	NYGC	PVM	PVM	PVM_CD163
FM_232-CTGGACGCATAGTCGT	FM_232	VA	NYGC	MG	Homeo	Homeo_PICALM
FM_232-CTCACTGTCGGCAGTC	FM_232	VA	NYGC	MG	exAM	exAM_ERN1
FM_232-AGGGCTCCACTTGAGT	FM_232	VA	NYGC	MG	Homeo	Homeo_PICALM
FM_232-TCATTTGCAGTGAGCA	FM_232	VA	NYGC	MG	Adapt	Adapt_HIST
FM_232-ACGGTCGGTCCATAGT	FM_232	VA	NYGC	MG	exAM	exAM_ERN1
FM_232-TACCTGCCACTCGATA	FM_232	VA	NYGC	MG	Adapt	Adapt_IFI44L
FM_232-TTTGGTTAGGCATGCA	FM_232	VA	NYGC	PVM	PVM	PVM_CD163
FM_232-ATGAGTCTCCATCTGC	FM_232	VA	NYGC	MG	Prolif	Prolif_MKI67
FM_232-ACCGTTCGTCGTCTCT	FM_232	VA	NYGC	MG	Adapt	Adapt_AIF1
FM_232-ATCTTCATCTGGGAGA	FM_232	VA	NYGC	MG	Adapt	Adapt_AIF1
FM_232-AGAAGCGAGACTGTTC	FM_232	VA	NYGC	MG	Homeo	Homeo_PICALM
FM_232-GTTACCCGTAGACGTG	FM_232	VA	NYGC	MG	Adapt	Adapt_AIF1
FM_232-GCACGTGGTATCCTCC	FM_232	VA	NYGC	MG	Adapt	Adapt_AIF1
FM_232-TCATTGTTCCTGTTAT	FM_232	VA	NYGC	MG	Homeo	Homeo_PICALM
FM_232-TAAGCGTGTTCGTTCC	FM_232	VA	NYGC	MG	Adapt	Adapt_AIF1
FM_232-GCACGTGGTGTTACAC	FM_232	VA	NYGC	PVM	PVM	PVM_CD163
FM_232-TACCGGGCAGCTGCCA	FM_232	VA	NYGC	PVM	PVM	PVM_CD163
FM_232-TAAGCCACAGAACGCA	FM_232	VA	NYGC	MG	exAM	exAM_ERN1
FM_232-GGGTTTAGTATATGGA	FM_232	VA	NYGC	MG	Adapt	Adapt_AIF1
FM_232-TGTGAGTTCCTCTAAT	FM_232	VA	NYGC	PVM	PVM	PVM_CD163
FM_232-TTGCGTCTCATACGAC	FM_232	VA	NYGC	MG	Homeo	Homeo_PICALM
FM_232-AACCATGAGGTAAAGG	FM_232	VA	NYGC	MG	exAM	exAM_ERN1
FM_232-TAAGTCGGTGCATCTA	FM_232	VA	NYGC	MG	exAM	exAM_ERN1
FM_232-GAGTTGTCAACCAGAG	FM_232	VA	NYGC	MG	Adapt	Adapt_AIF1
FM_232-TTAATCCAGGCTCCCA	FM_232	VA	NYGC	MG	Adapt	Adapt_HSPA1A
FM_232-TGAACGTAGTCACGCC	FM_232	VA	NYGC	PVM	PVM	PVM_CD163
FM_232-ACGGTCGGTGCCGAAA	FM_232	VA	NYGC	MG	ADAM	ADAM_GPNMB
FM_232-AGACAAAAGAGTTGCG	FM_232	VA	NYGC	PVM	PVM	PVM_CD163
FM_232-GTGGTTAAGTGCTCAT	FM_232	VA	NYGC	MG	Adapt	Adapt_AIF1
FM_232-ATCACTTAGAGCAGCT	FM_232	VA	NYGC	MG	Adapt	Adapt_AIF1
FM_232-GTAGATCCAGGCACTC	FM_232	VA	NYGC	MG	Homeo	Homeo_PICALM
FM_232-TCTCAGCTCTCCCAAC	FM_232	VA	NYGC	MG	Adapt	Adapt_AIF1
FM_232-AACACACTCCTACCGT	FM_232	VA	NYGC	MG	Homeo	Homeo_FRMD4A
FM_232-GCAGGCTGTTCTATCT	FM_232	VA	NYGC	MG	Prolif	Prolif_MKI67
FM_232-GAGTTGTTCATCGCCT	FM_232	VA	NYGC	MG	Prolif	Prolif_MKI67
FM_232-TTCATTGGTAAGCAAT	FM_232	VA	NYGC	PVM	PVM	PVM_CD163
FM_232-TCCATCGGTACAAGTA	FM_232	VA	NYGC	MG	Homeo	Homeo_FRMD4A
FM_232-TAATTCCAGGGTTTCT	FM_232	VA	NYGC	MG	exAM	exAM_ERN1
FM_232-TCCCAGTTCGCATAGT	FM_232	VA	NYGC	MG	exAM	exAM_ERN1
FM_232-CTACTATTCAAGGTGG	FM_232	VA	NYGC	MG	Homeo	Homeo_PICALM
FM_232-AATCGTGTCAAGAGTA	FM_232	VA	NYGC	MG	Adapt	Adapt_AIF1
FM_232-TGCAGATGTGTGGACA	FM_232	VA	NYGC	MG	Adapt	Adapt_AIF1
FM_232-TTAGGGTGTAGACAAT	FM_232	VA	NYGC	PVM	PVM	PVM_CD163
FM_232-GGACGTCAGCGATTCT	FM_232	VA	NYGC	MG	Homeo	Homeo_PICALM
FM_232-GCTGAATGTTCGGTAT	FM_232	VA	NYGC	MG	Homeo	Homeo_PICALM
FM_232-TACGGTATCTACCCAC	FM_232	VA	NYGC	MG	exAM	exAM_ERN1
FM_232-ATACCGATCATTCCTA	FM_232	VA	NYGC	MG	Adapt	Adapt_AIF1
FM_232-TGAGCGCGTCCATAGT	FM_232	VA	NYGC	MG	Adapt	Adapt_AIF1
FM_232-GTGGTTATCCGGTAAT	FM_232	VA	NYGC	MG	Homeo	Homeo_PICALM
FM_232-CGTAATGGTTCGAGCC	FM_232	VA	NYGC	MG	Homeo	Homeo_PICALM
FM_232-ACAGCCGGTACTGGGA	FM_232	VA	NYGC	MG	Homeo	Homeo_PICALM
FM_232-CATCGTCTCCGAAGGA	FM_232	VA	NYGC	MG	Adapt	Adapt_AIF1
FM_232-GCCGATGCAGCAGGAT	FM_232	VA	NYGC	MG	Adapt	Adapt_AIF1
FM_232-ACTCTCGCAATTGCAC	FM_232	VA	NYGC	MG	Adapt	Adapt_AIF1
FM_232-GATAGAATCATACAGC	FM_232	VA	NYGC	MG	Adapt	Adapt_AIF1
FM_232-CGGAGAAGTGACAGGT	FM_232	VA	NYGC	MG	Adapt	Adapt_AIF1
FM_232-CTCTGGTCACACAGAG	FM_232	VA	NYGC	MG	Adapt	Adapt_AIF1
FM_232-TCACTCGTCGAGAAGC	FM_232	VA	NYGC	MG	Prolif	Prolif_MKI67
FM_232-GACACGCAGGTCGAGT	FM_232	VA	NYGC	MG	Adapt	Adapt_AIF1
FM_232-CCGTGAGTCGACGCGT	FM_232	VA	NYGC	MG	Adapt	Adapt_HIST
FM_232-TCCATCGAGCATTGAA	FM_232	VA	NYGC	MG	Adapt	Adapt_AIF1
FM_232-TGAGTCATCGCCTAGG	FM_232	VA	NYGC	MG	Prolif	Prolif_MKI67
FM_232-TTTACTGGTTGGCCGT	FM_232	VA	NYGC	MG	exAM	exAM_ERN1
FM_232-ACTTTGTCAACCACAT	FM_232	VA	NYGC	MG	exAM	exAM_ERN1
FM_232-CCCATTGTCCGCATAA	FM_232	VA	NYGC	MG	Adapt	Adapt_AIF1
FM_232-GCAGGCTTCCCATGGG	FM_232	VA	NYGC	MG	Adapt	Adapt_AIF1
FM_232-ACATCCCCACCCAATA	FM_232	VA	NYGC	MG	exAM	exAM_ERN1
FM_232-CGGAACCCATTAGGCT	FM_232	VA	NYGC	MG	exAM	exAM_ERN1
FM_232-TAGGAGGGTATTTCCT	FM_232	VA	NYGC	MG	Adapt	Adapt_AIF1
FM_232-CAGCAATCAAGCGCTC	FM_232	VA	NYGC	MG	Adapt	Adapt_AIF1
FM_232-CCCTCAAAGTAGCATA	FM_232	VA	NYGC	PVM	PVM	PVM_CD163
FM_232-CCTAAGATCTTCACAT	FM_232	VA	NYGC	PVM	PVM	PVM_CD163
FM_232-TGCATCCGTTCAGGTT	FM_232	VA	NYGC	PVM	PVM	PVM_CD163
FM_232-CTACATTCAGGTCAAG	FM_232	VA	NYGC	MG	Homeo	Homeo_PICALM
FM_232-GTGGTTAGTAACATGA	FM_232	VA	NYGC	MG	exAM	exAM_ERN1
FM_232-TCACTATGTAGGACCA	FM_232	VA	NYGC	MG	Prolif	Prolif_MKI67
FM_232-TACCCGTGTACAAGTA	FM_232	VA	NYGC	MG	exAM	exAM_ERN1
FM_232-TTGGGTACATAGTCAC	FM_232	VA	NYGC	MG	Adapt	Adapt_IFI44L
FM_232-AGTTAGCCAGCCTTCT	FM_232	VA	NYGC	MG	exAM	exAM_ERN1
FM_232-ATAGACCGTGGGACAT	FM_232	VA	NYGC	PVM	PVM	PVM_CD163
FM_232-TACGCTCTCGCGCCAA	FM_232	VA	NYGC	MG	Adapt	Adapt_HIST
FM_232-AGCCACGCATCTATCT	FM_232	VA	NYGC	MG	Adapt	Adapt_AIF1
FM_232-GGAGCAATCTAGTTCT	FM_232	VA	NYGC	MG	Homeo	Homeo_PICALM
FM_232-GGGTCACAGAGTGGCT	FM_232	VA	NYGC	MG	exAM	exAM_ERN1
FM_232-TCCTCCCAGGGCAATC	FM_232	VA	NYGC	MG	Prolif	Prolif_MKI67
FM_232-AAACGAAAGATGCTGG	FM_232	VA	NYGC	MG	exAM	exAM_ERN1
FM_232-CGTAAGTAGGTCGACA	FM_232	VA	NYGC	MG	Homeo	Homeo_PICALM
FM_232-GAAATGAGTTGACGGA	FM_232	VA	NYGC	MG	Homeo	Homeo_FRMD4A
FM_232-TTTCAGTTCATTGAGC	FM_232	VA	NYGC	MG	Adapt	Adapt_AIF1
FM_232-TGTAACGCAAGTTTGC	FM_232	VA	NYGC	MG	Homeo	Homeo_PICALM
FM_232-GGTCTGGCATCTAGAC	FM_232	VA	NYGC	MG	Homeo	Homeo_PICALM
FM_232-AAGCCATAGCCAACCC	FM_232	VA	NYGC	MG	exAM	exAM_ERN1
FM_232-GGAGGTAAGTTTCAGC	FM_232	VA	NYGC	MG	Prolif	Prolif_MKI67
FM_232-GAACGTTAGGCTGTAG	FM_232	VA	NYGC	MG	exAM	exAM_ERN1
FM_232-TCATTCAAGTTGCCCG	FM_232	VA	NYGC	PVM	PVM	PVM_CD163
FM_232-TTCTCTCCAGAACTTC	FM_232	VA	NYGC	MG	exAM	exAM_ERN1
FM_232-GGGTAGAAGTACAACA	FM_232	VA	NYGC	MG	Adapt	Adapt_AIF1
FM_232-CGCAGGTAGCGGATCA	FM_232	VA	NYGC	MG	exAM	exAM_ERN1
FM_232-CAGGGCTGTGCTGCAC	FM_232	VA	NYGC	MG	Adapt	Adapt_AIF1
FM_232-CGCATAACACTACGGC	FM_232	VA	NYGC	MG	Adapt	Adapt_HIST
FM_232-AGACTCAAGACTTCAC	FM_232	VA	NYGC	MG	Adapt	Adapt_AIF1
FM_232-ATCACAGAGGATTCCT	FM_232	VA	NYGC	MG	Adapt	Adapt_AIF1
FM_232-GTCTCACGTACCTATG	FM_232	VA	NYGC	MG	exAM	exAM_ERN1
FM_232-TGCACGGCATCATTTC	FM_232	VA	NYGC	PVM	PVM	PVM_CD163
FM_232-AGGTCATAGAAGCTCG	FM_232	VA	NYGC	MG	Homeo	Homeo_PICALM
FM_232-CACGTGGCAATAGGGC	FM_232	VA	NYGC	MG	Adapt	Adapt_AIF1
FM_232-GCGGATCGTCTAGGTT	FM_232	VA	NYGC	MG	Adapt	Adapt_AIF1
FM_232-GTCGAATTCGCTTACC	FM_232	VA	NYGC	MG	Adapt	Adapt_AIF1
FM_232-CCTCAGTGTGCCCAGT	FM_232	VA	NYGC	MG	Adapt	Adapt_HIST
FM_232-TGTGATGTCGTAGTCA	FM_232	VA	NYGC	MG	exAM	exAM_ERN1
FM_232-GGTTGTATCAGAGTTC	FM_232	VA	NYGC	MG	Homeo	Homeo_PICALM
FM_232-CGTTGGGAGCGTTAGG	FM_232	VA	NYGC	MG	Adapt	Adapt_HIST
FM_232-GAGTTTGCAGAGATGC	FM_232	VA	NYGC	MG	Homeo	Homeo_PICALM
FM_232-CTAAGTGGTAGCGATG	FM_232	VA	NYGC	MG	Adapt	Adapt_AIF1
FM_232-TCGTGGGTCCTACACC	FM_232	VA	NYGC	MG	Adapt	Adapt_AIF1
FM_232-GAGTTACGTCTTGTCC	FM_232	VA	NYGC	MG	Adapt	Adapt_AIF1
FM_232-GGGCTACGTGAATGAT	FM_232	VA	NYGC	MG	Homeo	Homeo_PICALM
FM_232-CAATTTCCATCCGTGG	FM_232	VA	NYGC	MG	Homeo	Homeo_PICALM
FM_232-GGCTGTGCAAGGTCAG	FM_232	VA	NYGC	MG	Adapt	Adapt_AIF1
FM_232-GTGCAGCCAGCGTATT	FM_232	VA	NYGC	MG	Adapt	Adapt_IFI44L
FM_232-AGTGACTTCTTCCGTG	FM_232	VA	NYGC	MG	Homeo	Homeo_PICALM
FM_232-TCATCCGTCGGCATTA	FM_232	VA	NYGC	MG	Homeo	Homeo_PICALM
FM_232-ATAGAGACAAGTTGGG	FM_232	VA	NYGC	MG	Homeo	Homeo_PICALM
FM_232-GAAGGGTCACAAATCC	FM_232	VA	NYGC	MG	Adapt	Adapt_AIF1
FM_232-ACCCTTGAGAATTGTG	FM_232	VA	NYGC	MG	Adapt	Adapt_AIF1
FM_232-TCAGTTTAGGCCACCT	FM_232	VA	NYGC	MG	Homeo	Homeo_PICALM
FM_232-TTCCTCTCACTGCATA	FM_232	VA	NYGC	MG	Adapt	Adapt_AIF1
FM_232-CGCCAGATCTCATGGA	FM_232	VA	NYGC	MG	Adapt	Adapt_AIF1
FM_232-AGATCCATCTGGCTGG	FM_232	VA	NYGC	MG	Homeo	Homeo_PICALM
FM_232-GGGACCTGTGTCCGTG	FM_232	VA	NYGC	MG	Adapt	Adapt_AIF1
FM_232-TACGTCCCACTTGTGA	FM_232	VA	NYGC	MG	exAM	exAM_ERN1
FM_232-TGAGGAGCAGGGATAC	FM_232	VA	NYGC	MG	Homeo	Homeo_PICALM
FM_232-TCACGGGCATTCTTCA	FM_232	VA	NYGC	MG	Homeo	Homeo_PICALM
FM_232-GATGAGGCACAGCTGC	FM_232	VA	NYGC	MG	Homeo	Homeo_PICALM
FM_232-ATCGATGAGCAACAAT	FM_232	VA	NYGC	MG	Homeo	Homeo_PICALM
FM_232-ACTTATCGTCGCACAC	FM_232	VA	NYGC	PVM	PVM	PVM_CD163
FM_232-CAACGATTCAACCTTT	FM_232	VA	NYGC	PVM	PVM	PVM_CD163
FM_232-TACAGGTCATCTTTCA	FM_232	VA	NYGC	MG	exAM	exAM_ERN1
FM_232-CAGAGCCAGGCATTTC	FM_232	VA	NYGC	MG	exAM	exAM_ERN1
FM_232-TATCCTAAGCACCCAC	FM_232	VA	NYGC	MG	Homeo	Homeo_PICALM
FM_232-ATAGAGAAGGGTCACA	FM_232	VA	NYGC	MG	Adapt	Adapt_AIF1
FM_232-CTCCATGAGGAATGTT	FM_232	VA	NYGC	MG	Homeo	Homeo_PICALM
FM_232-TCCTCCCTCTCAGGCG	FM_232	VA	NYGC	MG	Adapt	Adapt_HIF1A
FM_232-CACTAAGTCTCACCCA	FM_232	VA	NYGC	MG	Homeo	Homeo_PICALM
FM_232-ATTCCATTCTCTAAGG	FM_232	VA	NYGC	MG	exAM	exAM_ERN1
FM_232-GTGGCGTTCTCCTGTG	FM_232	VA	NYGC	MG	exAM	exAM_ERN1
FM_232-CTGTGAATCATTACTC	FM_232	VA	NYGC	PVM	PVM	PVM_CD163
FM_232-AGGGTGACAGTTCCAA	FM_232	VA	NYGC	PVM	PVM	PVM_CD163
FM_232-TCAGGTAGTTTACCTT	FM_232	VA	NYGC	MG	Adapt	Adapt_AIF1
FM_232-TCCTGCAAGATGTTGA	FM_232	VA	NYGC	PVM	PVM	PVM_CD163
FM_232-GTCCCATCATAGTCAC	FM_232	VA	NYGC	MG	Adapt	Adapt_AIF1
FM_232-CGGGTGTAGACACACG	FM_232	VA	NYGC	MG	Homeo	Homeo_PICALM
FM_232-GCGTGCAAGCTATCTG	FM_232	VA	NYGC	MG	Adapt	Adapt_AIF1
FM_232-GGTCTGGGTTGTTGAC	FM_232	VA	NYGC	MG	Homeo	Homeo_PICALM
FM_232-ACAGCCGCAGCCGTTG	FM_232	VA	NYGC	PVM	PVM	PVM_CD163
FM_232-GGGCTACTCCGCACGA	FM_232	VA	NYGC	MG	Adapt	Adapt_AIF1
FM_232-TCATCCGAGGTCTGGA	FM_232	VA	NYGC	MG	Adapt	Adapt_HIST
FM_232-TGCTTGCGTAGGTAGC	FM_232	VA	NYGC	MG	exAM	exAM_ERN1
FM_232-CGCCATTCAAATAAGC	FM_232	VA	NYGC	MG	Homeo	Homeo_PICALM
FM_232-CGCATAAAGCCTAACT	FM_232	VA	NYGC	MG	Adapt	Adapt_AIF1
FM_232-TTTAGTCAGCAGTACG	FM_232	VA	NYGC	MG	Homeo	Homeo_PICALM
FM_232-CGGACACGTGCCGTAC	FM_232	VA	NYGC	MG	Adapt	Adapt_AIF1
FM_232-TTTATGCCAGCAGTAG	FM_232	VA	NYGC	MG	Adapt	Adapt_HIST
FM_232-ATCCTATCAGACGCTC	FM_232	VA	NYGC	MG	Adapt	Adapt_AIF1
FM_232-CATACTTGTCTGTGTA	FM_232	VA	NYGC	MG	exAM	exAM_ERN1
FM_232-TGTTCATCAAGAAATC	FM_232	VA	NYGC	MG	Adapt	Adapt_AIF1
FM_232-ATACTTCAGAAGCGGG	FM_232	VA	NYGC	MG	Adapt	Adapt_AIF1
FM_232-AGGTAGGGTCTAATCG	FM_232	VA	NYGC	MG	Adapt	Adapt_AIF1
FM_232-GCGTGCAGTGGACCAA	FM_232	VA	NYGC	MG	Homeo	Homeo_FRMD4A
FM_232-TCGACGGAGAGTCGAC	FM_232	VA	NYGC	MG	Adapt	Adapt_IFI44L
FM_232-ATTTCACGTCGTTATG	FM_232	VA	NYGC	MG	Homeo	Homeo_PICALM
FM_232-CTAGGTAGTTGATCGT	FM_232	VA	NYGC	MG	Homeo	Homeo_PICALM
FM_232-GAACTGTAGAACAAGG	FM_232	VA	NYGC	MG	exAM	exAM_ERN1
FM_232-CGAGGCTCAATACCTG	FM_232	VA	NYGC	MG	Homeo	Homeo_PICALM
FM_232-TGTTACTGTCCAAATC	FM_232	VA	NYGC	MG	Adapt	Adapt_AIF1
FM_232-AGTGATCGTGGATGAC	FM_232	VA	NYGC	MG	Homeo	Homeo_PICALM
FM_232-TGTTGAGGTGAATTGA	FM_232	VA	NYGC	MG	Adapt	Adapt_AIF1
FM_232-ACAACCACATGTTTGG	FM_232	VA	NYGC	MG	Homeo	Homeo_PICALM
FM_232-AATCGTGGTCCACAGC	FM_232	VA	NYGC	MG	Adapt	Adapt_HIST
FM_232-TTCATGTAGGTTGGTG	FM_232	VA	NYGC	PVM	PVM	PVM_CD163
FM_232-CGGGTGTAGTGCTCGC	FM_232	VA	NYGC	MG	Adapt	Adapt_AIF1
FM_232-GAGCCTGAGGTGCTTT	FM_232	VA	NYGC	PVM	PVM	PVM_CD163
FM_232-CGCATAACACTGTGTA	FM_232	VA	NYGC	MG	Adapt	Adapt_AIF1
FM_232-GATTTCTTCAAGCCTA	FM_232	VA	NYGC	MG	Adapt	Adapt_AIF1
FM_232-AAGTTCGGTCAATCTG	FM_232	VA	NYGC	MG	exAM	exAM_ERN1
FM_232-TTCTGTAGTCGCGGTT	FM_232	VA	NYGC	MG	Adapt	Adapt_AIF1
FM_232-AGGGCTCAGTATGGCG	FM_232	VA	NYGC	MG	Adapt	Adapt_AIF1
FM_232-GCATCGGGTCCAAAGG	FM_232	VA	NYGC	MG	Adapt	Adapt_AIF1
FM_232-TCACTATAGAAATGGG	FM_232	VA	NYGC	MG	exAM	exAM_ERN1
FM_232-AAATGGAAGATTCGCT	FM_232	VA	NYGC	MG	Adapt	Adapt_AIF1
FM_232-TTAGGCACAGGGAATC	FM_232	VA	NYGC	PVM	PVM	PVM_CD163
FM_232-TCCGAAACAACGCCCA	FM_232	VA	NYGC	MG	Adapt	Adapt_AIF1
FM_232-ACTGTGACAAAGTATG	FM_232	VA	NYGC	MG	Adapt	Adapt_AIF1
FM_232-CTCCATGCACAAGCCC	FM_232	VA	NYGC	MG	exAM	exAM_ERN1
FM_232-GTGCAGCGTGCCCACA	FM_232	VA	NYGC	MG	Adapt	Adapt_HIST
FM_232-CTAGACAAGCTCACTA	FM_232	VA	NYGC	MG	exAM	exAM_ERN1
FM_232-TCATTGTAGGTTACAA	FM_232	VA	NYGC	MG	exAM	exAM_ERN1
FM_232-GAAGGACGTATCATGC	FM_232	VA	NYGC	MG	Prolif	Prolif_MKI67
FM_232-TGTTACTCACCGTGAC	FM_232	VA	NYGC	MG	Homeo	Homeo_PICALM
FM_232-GAAGGACTCATGGATC	FM_232	VA	NYGC	MG	Adapt	Adapt_AIF1
FM_232-TCGGGTGTCGACACTA	FM_232	VA	NYGC	MG	exAM	exAM_ERN1
FM_232-AGGATAACACCGTGCA	FM_232	VA	NYGC	MG	Adapt	Adapt_AIF1
FM_232-AAGAACAGTCAGTCCG	FM_232	VA	NYGC	MG	Homeo	Homeo_PICALM
FM_232-TTTAGTCAGGGCAATC	FM_232	VA	NYGC	MG	exAM	exAM_ERN1
FM_232-TGGATCACACTACTTT	FM_232	VA	NYGC	MG	exAM	exAM_ERN1
FM_232-TGGTAGTTCTAGGAAA	FM_232	VA	NYGC	PVM	PVM	PVM_CD163
FM_232-GAGGGATCAGCTTCGG	FM_232	VA	NYGC	MG	Homeo	Homeo_PICALM
FM_232-GCCGATGCAACATCGT	FM_232	VA	NYGC	MG	Homeo	Homeo_PICALM
FM_232-ATTGGGTCAGCAATTC	FM_232	VA	NYGC	PVM	PVM	PVM_CD163
FM_232-TTATTGCTCACACGAT	FM_232	VA	NYGC	MG	Homeo	Homeo_PICALM
FM_232-GAATCGTGTACGATTC	FM_232	VA	NYGC	PVM	PVM	PVM_CD163
FM_232-ATATCCTTCCGAACGC	FM_232	VA	NYGC	MG	exAM	exAM_ERN1
FM_232-TGAGCATAGTGATGGC	FM_232	VA	NYGC	MG	exAM	exAM_ERN1
FM_232-CAACCTCAGGCATCAG	FM_232	VA	NYGC	MG	exAM	exAM_ERN1
FM_232-CCAATGATCTAGCCTC	FM_232	VA	NYGC	MG	Homeo	Homeo_PICALM
FM_232-GCTTCACGTGCGTGCT	FM_232	VA	NYGC	MG	exAM	exAM_ERN1
FM_232-AGTGTTGAGTATGAGT	FM_232	VA	NYGC	MG	Homeo	Homeo_PICALM
FM_232-CCTCTAGGTTGCAAGG	FM_232	VA	NYGC	MG	Adapt	Adapt_HIF1A
FM_232-TATTTCGAGCTATCCA	FM_232	VA	NYGC	MG	Adapt	Adapt_AIF1
FM_232-GTCGCGAAGTAAACGT	FM_232	VA	NYGC	MG	Adapt	Adapt_AIF1
FM_232-TGGAGAGTCCTTCACG	FM_232	VA	NYGC	MG	Adapt	Adapt_IFI44L
FM_232-TGCTTGCGTTCGTACA	FM_232	VA	NYGC	MG	Homeo	Homeo_PICALM
FM_232-TCGATTTAGGTACAGC	FM_232	VA	NYGC	MG	Adapt	Adapt_HIST
FM_232-ACCCTCAAGTAGACAT	FM_232	VA	NYGC	MG	Prolif	Prolif_MKI67
FM_232-GTCGTTCGTTCATCTT	FM_232	VA	NYGC	MG	Homeo	Homeo_PICALM
FM_232-TCAGCCTTCATTTCGT	FM_232	VA	NYGC	MG	exAM	exAM_ERN1
FM_232-TAGAGTCTCGTGGACC	FM_232	VA	NYGC	MG	Adapt	Adapt_AIF1
FM_232-GTGTGGCTCAACGTGT	FM_232	VA	NYGC	MG	Homeo	Homeo_PICALM
FM_232-ACATCCCAGTTGAAAC	FM_232	VA	NYGC	MG	exAM	exAM_ERN1
FM_232-TTACCATGTACCGGAA	FM_232	VA	NYGC	MG	Adapt	Adapt_AIF1
FM_232-TCCTGCAGTAAGCGGT	FM_232	VA	NYGC	MG	exAM	exAM_ERN1
FM_232-GATCCCTGTAGTAAGT	FM_232	VA	NYGC	MG	Adapt	Adapt_HIF1A
FM_232-ACAAGCTCATTGTACG	FM_232	VA	NYGC	MG	exAM	exAM_ERN1
FM_232-CCTAAGACAACGTATC	FM_232	VA	NYGC	MG	Adapt	Adapt_HIF1A
FM_232-GGGTGTCGTTCTATCT	FM_232	VA	NYGC	MG	Adapt	Adapt_AIF1
FM_232-GCATCTCGTTCATCTT	FM_232	VA	NYGC	MG	Homeo	Homeo_PICALM
FM_232-GCCATTCTCCGGCAGT	FM_232	VA	NYGC	MG	Homeo	Homeo_PICALM
FM_232-CCTCAGTGTGTCTTAG	FM_232	VA	NYGC	MG	Adapt	Adapt_AIF1
FM_232-CATTTCATCCTATTGT	FM_232	VA	NYGC	MG	exAM	exAM_ERN1
FM_232-CAGCAGCCACATCATG	FM_232	VA	NYGC	MG	Adapt	Adapt_AIF1
FM_232-CTGATCCTCAATCTCT	FM_232	VA	NYGC	PVM	PVM	PVM_CD163
FM_232-AATCGACAGATGCGAC	FM_232	VA	NYGC	MG	Adapt	Adapt_AIF1
FM_232-ACTATGGGTACCGGAA	FM_232	VA	NYGC	MG	Adapt	Adapt_HIST
FM_232-TCACAAGCACAATCTG	FM_232	VA	NYGC	MG	Prolif	Prolif_MKI67
FM_232-ATCTTCATCAAATGAG	FM_232	VA	NYGC	MG	exAM	exAM_ERN1
FM_232-AAGGAATCACTCCACT	FM_232	VA	NYGC	MG	Adapt	Adapt_HIST
FM_232-TGTCCTGTCTGCGGAC	FM_232	VA	NYGC	MG	Homeo	Homeo_PICALM
FM_232-TCAATCTAGGCTAAAT	FM_232	VA	NYGC	MG	Adapt	Adapt_AIF1
FM_232-GAGTGAGGTGTGTGGA	FM_232	VA	NYGC	MG	Adapt	Adapt_AIF1
FM_232-TATCAGGAGTCTCCTC	FM_232	VA	NYGC	MG	Prolif	Prolif_MKI67
FM_232-TTTCGATAGATAACGT	FM_232	VA	NYGC	PVM	PVM	PVM_CD163
FM_232-TACCGGGCATAAGCAA	FM_232	VA	NYGC	MG	Adapt	Adapt_IFI44L
FM_232-CTCAGTCAGGTCCTGC	FM_232	VA	NYGC	PVM	PVM	PVM_CD163
FM_232-CTCCTCCCAGCGGTCT	FM_232	VA	NYGC	MG	Adapt	Adapt_AIF1
FM_232-GAACTGTAGGCGAAGG	FM_232	VA	NYGC	MG	Adapt	Adapt_AIF1
FM_232-GAATAGAAGGATTACA	FM_232	VA	NYGC	MG	exAM	exAM_ERN1
FM_232-CAACCAAGTTACCTTT	FM_232	VA	NYGC	PVM	PVM	PVM_CD163
FM_232-CATAGACAGGGATCAC	FM_232	VA	NYGC	PVM	PVM	PVM_CD163
FM_232-GATTTCTAGTGTTCAC	FM_232	VA	NYGC	MG	Homeo	Homeo_PICALM
FM_232-TCTTCCTGTTTGAAAG	FM_232	VA	NYGC	MG	Adapt	Adapt_CCL3
FM_232-GTAAGTCAGCTCGGCT	FM_232	VA	NYGC	MG	Homeo	Homeo_PICALM
FM_232-AGAAATGCAAGTCATC	FM_232	VA	NYGC	MG	Homeo	Homeo_PICALM
FM_232-GGGTTTATCAAACCCA	FM_232	VA	NYGC	MG	Adapt	Adapt_AIF1
FM_232-GGGTATTAGAAGCTGC	FM_232	VA	NYGC	MG	Homeo	Homeo_PICALM
FM_232-CTGCCATGTAAGAACT	FM_232	VA	NYGC	PVM	PVM	PVM_CD163
FM_232-AACTTCTAGATTGCGG	FM_232	VA	NYGC	MG	Adapt	Adapt_HIF1A
FM_232-TTTCCTCGTACCGTGC	FM_232	VA	NYGC	PVM	PVM	PVM_CD163
FM_232-GTGGCGTTCAGGCGAA	FM_232	VA	NYGC	MG	Adapt	Adapt_AIF1
FM_232-CTCATTATCATTACCT	FM_232	VA	NYGC	MG	Adapt	Adapt_AIF1
FM_232-ATCCCTGTCGAGAATA	FM_232	VA	NYGC	MG	Homeo	Homeo_PICALM
FM_232-GCAACCGTCACTACGA	FM_232	VA	NYGC	MG	exAM	exAM_ERN1
FM_232-ATCTTCATCAGGACGA	FM_232	VA	NYGC	MG	Homeo	Homeo_PICALM
FM_232-GTTACAGAGTGCAGGT	FM_232	VA	NYGC	MG	Homeo	Homeo_PICALM
FM_232-AGAGAGCCATAGAATG	FM_232	VA	NYGC	MG	Adapt	Adapt_AIF1
FM_232-TACCGAAAGGCTAGCA	FM_232	VA	NYGC	PVM	PVM	PVM_CD163
FM_232-TGGGATTAGGATGCGT	FM_232	VA	NYGC	PVM	PVM	PVM_CD163
FM_232-GGCTTGGAGGCCACCT	FM_232	VA	NYGC	MG	Adapt	Adapt_AIF1
FM_232-ACCAAACAGTTCCATG	FM_232	VA	NYGC	PVM	PVM	PVM_CD163
FM_232-AAGGTAATCCTACACC	FM_232	VA	NYGC	MG	Adapt	Adapt_AIF1
FM_232-TGAGGAGTCAACTCTT	FM_232	VA	NYGC	MG	Homeo	Homeo_PICALM
FM_232-TGTTCTATCGCTCATC	FM_232	VA	NYGC	MG	Adapt	Adapt_AIF1
FM_232-GTGCTGGTCAAGCCCG	FM_232	VA	NYGC	PVM	PVM	PVM_CD163
FM_232-CACGTTCAGGTACTGG	FM_232	VA	NYGC	MG	Homeo	Homeo_PICALM
FM_232-CATTCTAAGCCATCCG	FM_232	VA	NYGC	MG	Adapt	Adapt_AIF1
FM_232-TCTATACGTCATGGCC	FM_232	VA	NYGC	PVM	PVM	PVM_CD163
FM_232-AGAAGCGGTTCGAAGG	FM_232	VA	NYGC	MG	exAM	exAM_ERN1
FM_232-TCGTCCAGTTGTCATG	FM_232	VA	NYGC	MG	Adapt	Adapt_AIF1
FM_232-CATGAGTTCAATCTCT	FM_232	VA	NYGC	MG	Adapt	Adapt_AIF1
FM_232-CTTTCAATCTATACGG	FM_232	VA	NYGC	MG	exAM	exAM_ERN1
FM_232-GATGTTGCATCCGATA	FM_232	VA	NYGC	PVM	PVM	PVM_CD163
FM_232-GCATGATTCATTTGCT	FM_232	VA	NYGC	PVM	PVM	PVM_CD163
FM_232-GATGCTACACCCTAAA	FM_232	VA	NYGC	MG	Adapt	Adapt_AIF1
FM_232-CCGTAGGAGCTCTTCC	FM_232	VA	NYGC	MG	Homeo	Homeo_PICALM
FM_232-GAATCACGTCCTCATC	FM_232	VA	NYGC	MG	Adapt	Adapt_AIF1
FM_232-GTAGGTTTCCCAGGAC	FM_232	VA	NYGC	MG	Homeo	Homeo_PICALM
FM_232-GCTGAATAGTTCCAGT	FM_232	VA	NYGC	MG	exAM	exAM_ERN1
FM_232-TCATGGATCCGCAGTG	FM_232	VA	NYGC	MG	exAM	exAM_ERN1
FM_232-CCACAAATCCGTGGTG	FM_232	VA	NYGC	MG	Homeo	Homeo_PICALM
FM_232-ATCGATGGTAGACAAT	FM_232	VA	NYGC	MG	Adapt	Adapt_AIF1
FM_232-TGTAGACGTCGATGCC	FM_232	VA	NYGC	PVM	PVM	PVM_CD163
FM_232-CTGGACGAGTCGTTAC	FM_232	VA	NYGC	MG	Adapt	Adapt_HIST
FM_232-AGAGAGCTCAAGTGTC	FM_232	VA	NYGC	PVM	PVM	PVM_CD163
FM_232-CCTGCATAGGATGGCT	FM_232	VA	NYGC	MG	Adapt	Adapt_AIF1
FM_232-GATCGTAAGGGTACGT	FM_232	VA	NYGC	MG	Adapt	Adapt_AIF1
FM_232-AGGGAGTAGAGCAGTC	FM_232	VA	NYGC	MG	exAM	exAM_ERN1
FM_232-TCAGGGCCATCTAGAC	FM_232	VA	NYGC	MG	Adapt	Adapt_HIST
FM_232-ATCACTTAGACGCCCT	FM_232	VA	NYGC	MG	Homeo	Homeo_PICALM
FM_232-GTGTTAGCAACATACC	FM_232	VA	NYGC	PVM	PVM	PVM_CD163
FM_232-GTTCCGTTCATGCCGG	FM_232	VA	NYGC	MG	Adapt	Adapt_HIST
FM_232-ATCTTCAAGCCGAATG	FM_232	VA	NYGC	MG	exAM	exAM_ERN1
FM_232-GATTTCTAGCTGGTGA	FM_232	VA	NYGC	MG	Adapt	Adapt_AIF1
FM_232-CTCCTCCTCTGTAAGC	FM_232	VA	NYGC	MG	Homeo	Homeo_PICALM
FM_232-GCTACAATCGGCCAAC	FM_232	VA	NYGC	MG	Homeo	Homeo_PICALM
FM_232-TCTCTGGGTCGGTACC	FM_232	VA	NYGC	PVM	PVM	PVM_CD163
FM_232-CAAAGAACAATAGGAT	FM_232	VA	NYGC	MG	Prolif	Prolif_MKI67
FM_232-GGTCTGGAGCCTCTTC	FM_232	VA	NYGC	MG	Adapt	Adapt_AIF1
FM_232-CTCTGGTTCAGGACAG	FM_232	VA	NYGC	MG	exAM	exAM_ERN1
FM_232-CGAAGGAAGGCCCAAA	FM_232	VA	NYGC	MG	exAM	exAM_ERN1
FM_232-AGCGCTGAGTTCATGC	FM_232	VA	NYGC	MG	Homeo	Homeo_PICALM
FM_232-CGGAACCCAGGGAATC	FM_232	VA	NYGC	MG	exAM	exAM_ERN1
FM_232-CTTACCGAGTCTTGGT	FM_232	VA	NYGC	MG	exAM	exAM_ERN1
FM_232-ACACAGTAGGCTAAAT	FM_232	VA	NYGC	MG	Adapt	Adapt_AIF1
FM_232-GCGAGAAAGTCAGCGA	FM_232	VA	NYGC	MG	Adapt	Adapt_AIF1
FM_232-TCAAGCAGTCGAGATG	FM_232	VA	NYGC	MG	Homeo	Homeo_PICALM
FM_232-AAGAACACATCCGGTG	FM_232	VA	NYGC	MG	Adapt	Adapt_AIF1
FM_232-CACCGTTTCATGCATG	FM_232	VA	NYGC	MG	Adapt	Adapt_AIF1
FM_232-ATACCTTTCCAAGGGA	FM_232	VA	NYGC	MG	Adapt	Adapt_AIF1
FM_232-GGTTCTCTCCCATGGG	FM_232	VA	NYGC	MG	Adapt	Adapt_AIF1
FM_232-AGTGTTGGTCCTACAA	FM_232	VA	NYGC	MG	Homeo	Homeo_PICALM
FM_232-AACAACCAGAATGTTG	FM_232	VA	NYGC	MG	Adapt	Adapt_AIF1
FM_232-AAGACAATCTCCATAT	FM_232	VA	NYGC	MG	exAM	exAM_ERN1
FM_232-CACATGAGTTCCATTT	FM_232	VA	NYGC	MG	Prolif	Prolif_MKI67
FM_232-AGTTCGATCCAAAGGG	FM_232	VA	NYGC	MG	exAM	exAM_ERN1
FM_232-ACATTTCAGTGTTGTC	FM_232	VA	NYGC	MG	Adapt	Adapt_AIF1
FM_232-GACAGCCTCCAGCACG	FM_232	VA	NYGC	MG	exAM	exAM_ERN1
FM_232-AAGGTAATCCTGTTAT	FM_232	VA	NYGC	MG	Homeo	Homeo_PICALM
FM_232-ATCAGGTCAGCAGTAG	FM_232	VA	NYGC	MG	Adapt	Adapt_AIF1
FM_232-TCAGTCCGTTGCGTAT	FM_232	VA	NYGC	PVM	PVM	PVM_CD163
FM_232-TACAACGTCTGGCTGG	FM_232	VA	NYGC	MG	exAM	exAM_ERN1
FM_232-AAAGGGCAGTAGAATC	FM_232	VA	NYGC	MG	Adapt	Adapt_IFI44L
FM_232-AAGCGAGGTTGTGGAG	FM_232	VA	NYGC	MG	exAM	exAM_ERN1
FM_232-TGGGATTTCTAGTTCT	FM_232	VA	NYGC	MG	exAM	exAM_ERN1
FM_232-TGTTTGTCAAGTGTCT	FM_232	VA	NYGC	MG	Homeo	Homeo_PICALM
FM_232-CGGGACTTCTATTGTC	FM_232	VA	NYGC	MG	Adapt	Adapt_HIST
FM_232-ATCGTCCTCTGCACCT	FM_232	VA	NYGC	MG	exAM	exAM_ERN1
FM_232-AGGACTTGTGTAGCAG	FM_232	VA	NYGC	MG	Adapt	Adapt_AIF1
FM_232-TCAGGGCCAAGTAGTA	FM_232	VA	NYGC	MG	Homeo	Homeo_PICALM
FM_232-CTCCAACTCAGGTGTT	FM_232	VA	NYGC	PVM	PVM	PVM_CD163
FM_232-AATTTCCAGAAATGGG	FM_232	VA	NYGC	MG	Adapt	Adapt_AIF1
FM_232-CGGACACCAACAGCCC	FM_232	VA	NYGC	MG	Homeo	Homeo_PICALM
FM_232-CTCAACCTCTGCCTGT	FM_232	VA	NYGC	MG	exAM	exAM_ERN1
FM_232-CCCTCTCCAACTCGAT	FM_232	VA	NYGC	MG	Homeo	Homeo_PICALM
FM_232-CCCAACTAGTTACGTC	FM_232	VA	NYGC	MG	Homeo	Homeo_PICALM
FM_232-TTCTAGTGTGCTTATG	FM_232	VA	NYGC	MG	Adapt	Adapt_HIST
FM_232-CGATGCGAGACGCAGT	FM_232	VA	NYGC	MG	Adapt	Adapt_AIF1
FM_232-CAGTTCCAGCCTATCA	FM_232	VA	NYGC	MG	exAM	exAM_ERN1
FM_232-TGGGCGTGTCGGCCTA	FM_232	VA	NYGC	PVM	PVM	PVM_CD163
FM_232-TGGGCGTAGTGGTGGT	FM_232	VA	NYGC	MG	Homeo	Homeo_PICALM
FM_232-CCTCCTCCAGCTGTTA	FM_232	VA	NYGC	MG	exAM	exAM_ERN1
FM_232-CTGTACCGTGTGGACA	FM_232	VA	NYGC	MG	Adapt	Adapt_AIF1
FM_232-AAGATAGTCTGCAGCG	FM_232	VA	NYGC	MG	Homeo	Homeo_PICALM
FM_232-TGGATCACATCCTTGC	FM_232	VA	NYGC	MG	Adapt	Adapt_AIF1
FM_232-TAAGCGTGTCTCAAGT	FM_232	VA	NYGC	MG	Homeo	Homeo_PICALM
FM_232-CGTAAGTGTCTCGCGA	FM_232	VA	NYGC	MG	exAM	exAM_ERN1
FM_232-ACACTGAGTAAGGCCA	FM_232	VA	NYGC	MG	Adapt	Adapt_AIF1
FM_232-TGCATGAGTGTGTACT	FM_232	VA	NYGC	MG	Adapt	Adapt_HIST
FM_232-TTCAATCGTCGACTTA	FM_232	VA	NYGC	MG	Prolif	Prolif_MKI67
FM_232-GAGCTGCGTAGGCTCC	FM_232	VA	NYGC	MG	Adapt	Adapt_AIF1
FM_232-AGGATAACAGTCTACA	FM_232	VA	NYGC	PVM	PVM	PVM_CD163
FM_232-TGTGATGCACTTCCTG	FM_232	VA	NYGC	MG	Homeo	Homeo_PICALM
FM_232-GAACACTGTGCGTTTA	FM_232	VA	NYGC	MG	Homeo	Homeo_PICALM
FM_232-TGAATCGGTCGAGTGA	FM_232	VA	NYGC	MG	Adapt	Adapt_AIF1
FM_232-TGGTGATAGGGACCAT	FM_232	VA	NYGC	MG	Adapt	Adapt_AIF1
FM_232-TTGGATGTCTCTCTTC	FM_232	VA	NYGC	MG	Adapt	Adapt_AIF1
FM_232-CCTTTGGTCTATCCAT	FM_232	VA	NYGC	PVM	PVM	PVM_CD163
FM_232-ACAGGGATCTCGAGTA	FM_232	VA	NYGC	MG	Homeo	Homeo_PICALM
FM_232-GGGCTCACAGGTTCAT	FM_232	VA	NYGC	MG	Adapt	Adapt_AIF1
FM_232-CTAACCCTCGCCGTGA	FM_232	VA	NYGC	MG	Homeo	Homeo_PICALM
FM_232-AAACGAATCTGCATAG	FM_232	VA	NYGC	MG	Homeo	Homeo_PICALM
FM_232-TTCCTAATCGGTTGTA	FM_232	VA	NYGC	MG	Adapt	Adapt_AIF1
FM_232-CAGGTATGTCGTCATA	FM_232	VA	NYGC	MG	Homeo	Homeo_PICALM
FM_232-TACGTCCAGACAGTCG	FM_232	VA	NYGC	MG	Adapt	Adapt_AIF1
FM_232-CCTCACATCATCGCTC	FM_232	VA	NYGC	MG	Adapt	Adapt_AIF1
FM_232-TGGAGAGGTTCCAGGC	FM_232	VA	NYGC	MG	Adapt	Adapt_AIF1
FM_232-ATCCACCGTAGATCCT	FM_232	VA	NYGC	MG	Homeo	Homeo_PICALM
FM_232-ATATCCTCAGGAATAT	FM_232	VA	NYGC	MG	exAM	exAM_ERN1
FM_232-TTTACTGAGCATGTTC	FM_232	VA	NYGC	MG	Adapt	Adapt_AIF1
FM_232-GGTAGAGTCCGATGTA	FM_232	VA	NYGC	MG	exAM	exAM_ERN1
FM_232-TGTGTGACACTCTGCT	FM_232	VA	NYGC	MG	Adapt	Adapt_AIF1
FM_232-ACTATGGTCGTTAGTG	FM_232	VA	NYGC	MG	Adapt	Adapt_AIF1
FM_232-CGTAAGTCAGTGGTGA	FM_232	VA	NYGC	MG	Adapt	Adapt_AIF1
FM_232-GTCCACTTCCGCACGA	FM_232	VA	NYGC	PVM	PVM	PVM_CD163
FM_232-CTCGAGGGTAAGGTCG	FM_232	VA	NYGC	MG	Homeo	Homeo_PICALM
FM_232-AGGTGTTCAGCAATTC	FM_232	VA	NYGC	MG	exAM	exAM_ERN1
FM_232-GGGTGTCTCGCTGCGA	FM_232	VA	NYGC	MG	exAM	exAM_ERN1
FM_232-TCTTAGTCATAACCCA	FM_232	VA	NYGC	MG	Adapt	Adapt_AIF1
FM_232-AGACAAACATCGGCCA	FM_232	VA	NYGC	MG	Homeo	Homeo_PICALM
FM_232-CGAAGGACACATAGCT	FM_232	VA	NYGC	MG	exAM	exAM_ERN1
FM_232-GTCTACCAGTCTAACC	FM_232	VA	NYGC	PVM	PVM	PVM_CD163
FM_232-AAAGAACAGACTGTTC	FM_232	VA	NYGC	MG	Homeo	Homeo_PICALM
FM_232-TACCCACTCTAGGCAT	FM_232	VA	NYGC	MG	Adapt	Adapt_AIF1
FM_232-TCGGGTGCATCCGATA	FM_232	VA	NYGC	MG	Homeo	Homeo_PICALM
FM_232-CTCATCGTCTAGCATG	FM_232	VA	NYGC	MG	Adapt	Adapt_AIF1
FM_232-TGTAGACAGTTTAGGA	FM_232	VA	NYGC	MG	Adapt	Adapt_HIST
FM_232-GCATCTCGTACTAAGA	FM_232	VA	NYGC	PVM	PVM	PVM_CD163
FM_232-ACTGTCCAGGCACTAG	FM_232	VA	NYGC	MG	exAM	exAM_ERN1
FM_232-ACGATCATCAAGGTGG	FM_232	VA	NYGC	MG	Homeo	Homeo_PICALM
FM_232-TAAGCACAGCACGGAT	FM_232	VA	NYGC	PVM	PVM	PVM_CD163
FM_232-TGAGCATAGGTCTTTG	FM_232	VA	NYGC	MG	Adapt	Adapt_AIF1
FM_232-CGACAGCTCCCTCATG	FM_232	VA	NYGC	MG	Homeo	Homeo_PICALM
FM_232-CATAAGCCAGGCTCTG	FM_232	VA	NYGC	MG	Adapt	Adapt_AIF1
FM_232-ATAGAGATCTAAGAAG	FM_232	VA	NYGC	MG	Adapt	Adapt_AIF1
FM_232-GTGTGGCCAAGCGCTC	FM_232	VA	NYGC	MG	exAM	exAM_ERN1
FM_232-ATCCGTCTCGGACTTA	FM_232	VA	NYGC	MG	exAM	exAM_ERN1
FM_232-CCACACTGTTGCCTAA	FM_232	VA	NYGC	MG	Adapt	Adapt_HIST
FM_232-ATGAGTCCACCATTCC	FM_232	VA	NYGC	MG	Homeo	Homeo_PICALM
FM_232-CATTGTTCAATGAGCG	FM_232	VA	NYGC	MG	Adapt	Adapt_AIF1
FM_232-GACTTCCTCGAACACT	FM_232	VA	NYGC	MG	Adapt	Adapt_HIST
FM_232-TGGCGTGCAAGCTACT	FM_232	VA	NYGC	MG	Adapt	Adapt_AIF1
FM_232-AGACTCAGTTGCATCA	FM_232	VA	NYGC	PVM	PVM	PVM_CD163
FM_232-TGTTTGTCAAACGTGG	FM_232	VA	NYGC	MG	exAM	exAM_ERN1
FM_232-GATGGAGAGTCTAGCT	FM_232	VA	NYGC	MG	Adapt	Adapt_AIF1
FM_232-CAGCACGGTTCTGACA	FM_232	VA	NYGC	MG	Homeo	Homeo_PICALM
FM_232-TTCTGTAAGTAGCATA	FM_232	VA	NYGC	MG	Homeo	Homeo_PICALM
FM_232-TCGGATATCAGATGCT	FM_232	VA	NYGC	MG	exAM	exAM_ERN1
FM_232-AATGGCTCAACTACGT	FM_232	VA	NYGC	MG	exAM	exAM_ERN1
FM_232-CACAACATCCTTGACC	FM_232	VA	NYGC	MG	Homeo	Homeo_PICALM
FM_232-GGTGATTAGATAGTCA	FM_232	VA	NYGC	MG	exAM	exAM_ERN1
FM_232-GAACTGTTCCGTCCTA	FM_232	VA	NYGC	MG	Homeo	Homeo_PICALM
FM_232-ACTATCTGTCTTTCTA	FM_232	VA	NYGC	MG	Homeo	Homeo_PICALM
FM_232-GATGACTAGCAGGTCA	FM_232	VA	NYGC	MG	Homeo	Homeo_PICALM
FM_232-TCTGTCGCATTCAGGT	FM_232	VA	NYGC	MG	Adapt	Adapt_AIF1
FM_232-AGAACCTCATACTGTG	FM_232	VA	NYGC	PVM	PVM	PVM_CD163
FM_232-AGGGAGTAGACAGCTG	FM_232	VA	NYGC	PVM	PVM	PVM_CD163
FM_232-TCTACCGGTAGTGTGG	FM_232	VA	NYGC	MG	Adapt	Adapt_AIF1
FM_232-CCGTTCACATCATTTC	FM_232	VA	NYGC	MG	Homeo	Homeo_PICALM
FM_232-AGGATAAAGTGCTCAT	FM_232	VA	NYGC	MG	Adapt	Adapt_HIST
FM_232-GCTTCACCAGACGATG	FM_232	VA	NYGC	MG	Adapt	Adapt_AIF1
FM_232-GGGTCACTCCGCTAGG	FM_232	VA	NYGC	MG	Adapt	Adapt_AIF1
FM_232-TGCTTGCCAGCTTCGG	FM_232	VA	NYGC	PVM	PVM	PVM_CD163
FM_232-GACCTTCTCGACATTG	FM_232	VA	NYGC	PVM	PVM	PVM_CD163
FM_232-ATCAGGTAGGCTTCCG	FM_232	VA	NYGC	MG	Adapt	Adapt_AIF1
FM_232-GTAATGCTCCACAGGC	FM_232	VA	NYGC	MG	Prolif	Prolif_MKI67
FM_232-TCATTTGTCAAGTCGT	FM_232	VA	NYGC	PVM	PVM	PVM_CD163
FM_232-AGAACAACACGGCTAC	FM_232	VA	NYGC	PVM	PVM	PVM_CD163
FM_232-ACGATGTTCCAGTGCG	FM_232	VA	NYGC	MG	exAM	exAM_ERN1
FM_232-TCCTTCTAGAACGCGT	FM_232	VA	NYGC	MG	Adapt	Adapt_AIF1
FM_232-ACTTTCACACACGCCA	FM_232	VA	NYGC	MG	Homeo	Homeo_PICALM
FM_232-TTGCGTCCATGTCGTA	FM_232	VA	NYGC	MG	Adapt	Adapt_AIF1
FM_232-TTGGGATGTTATGGTC	FM_232	VA	NYGC	MG	Adapt	Adapt_AIF1
FM_232-CTTCCTTGTGGTCTTA	FM_232	VA	NYGC	MG	exAM	exAM_ERN1
FM_232-CTCACTGGTGCGACAA	FM_232	VA	NYGC	PVM	PVM	PVM_CD163
FM_232-TCACATTGTTCAGCTA	FM_232	VA	NYGC	MG	Adapt	Adapt_AIF1
FM_232-CTCATCGTCACCCATC	FM_232	VA	NYGC	MG	exAM	exAM_ERN1
FM_232-GTGTGGCTCCCTTTGG	FM_232	VA	NYGC	MG	exAM	exAM_ERN1
FM_232-GACTATGTCGGCATCG	FM_232	VA	NYGC	MG	Adapt	Adapt_AIF1
FM_232-AACGTCATCCTAGAGT	FM_232	VA	NYGC	MG	exAM	exAM_ERN1
FM_232-CCTTCAGGTCGCTTGG	FM_232	VA	NYGC	MG	Adapt	Adapt_AIF1
FM_232-TCCGATCGTATCGTAC	FM_232	VA	NYGC	MG	Adapt	Adapt_AIF1
FM_232-ACGGAAGAGTCATGGG	FM_232	VA	NYGC	MG	exAM	exAM_ERN1
FM_232-GTGAGCCCAACTGGTT	FM_232	VA	NYGC	MG	exAM	exAM_ERN1
FM_232-GGGTCTGCACTCTAGA	FM_232	VA	NYGC	MG	exAM	exAM_ERN1
FM_232-TTTCCTCGTTTACGAC	FM_232	VA	NYGC	MG	Homeo	Homeo_PICALM
FM_232-AAGTCGTAGTGCAGGT	FM_232	VA	NYGC	MG	Homeo	Homeo_PICALM
FM_232-CGTCCATAGTGGACGT	FM_232	VA	NYGC	MG	Homeo	Homeo_PICALM
FM_232-CCGTGAGAGGTTACCT	FM_232	VA	NYGC	MG	Homeo	Homeo_PICALM
FM_232-AACGTCATCGTCTAAG	FM_232	VA	NYGC	PVM	PVM	PVM_CD163
FM_232-ATGTCCCCACTATGTG	FM_232	VA	NYGC	MG	Homeo	Homeo_PICALM
FM_232-AGCGTCGAGCGCCTTG	FM_232	VA	NYGC	MG	Adapt	Adapt_AIF1
FM_232-TGTTACTGTGATAGAT	FM_232	VA	NYGC	MG	Adapt	Adapt_HIST
FM_232-CCATCACTCATGCCCT	FM_232	VA	NYGC	MG	Homeo	Homeo_PICALM
FM_232-AGGGCTCTCATGCCCT	FM_232	VA	NYGC	MG	Adapt	Adapt_AIF1
FM_232-TGATGGTCAGTTGTTG	FM_232	VA	NYGC	MG	Adapt	Adapt_AIF1
FM_232-TCCTCCCTCACCGGTG	FM_232	VA	NYGC	MG	Adapt	Adapt_AIF1
FM_232-CAATCGAGTATGACAA	FM_232	VA	NYGC	MG	Homeo	Homeo_PICALM
FM_232-TCGCAGGGTCCGGTGT	FM_232	VA	NYGC	MG	Adapt	Adapt_CCL3
FM_232-TACCGAAAGCGACATG	FM_232	VA	NYGC	MG	Homeo	Homeo_PICALM
FM_232-AGCTCAACATGGCCCA	FM_232	VA	NYGC	MG	Homeo	Homeo_PICALM
FM_232-GTTCATTGTACCGTCG	FM_232	VA	NYGC	MG	exAM	exAM_ERN1
FM_232-TAGTGCATCATAGGCT	FM_232	VA	NYGC	MG	exAM	exAM_ERN1
FM_232-ACTACGATCCAAACCA	FM_232	VA	NYGC	PVM	PVM	PVM_CD163
FM_232-GGGTCACTCAGCAATC	FM_232	VA	NYGC	MG	exAM	exAM_ERN1
FM_232-AAGCCATGTGCCTGAC	FM_232	VA	NYGC	MG	Homeo	Homeo_PICALM
FM_232-TTCCGTGTCACTAGCA	FM_232	VA	NYGC	MG	Prolif	Prolif_MKI67
FM_232-CCACAAATCCCACAGG	FM_232	VA	NYGC	MG	Homeo	Homeo_PICALM
FM_232-CAGCAGCCAGGCACTC	FM_232	VA	NYGC	MG	Adapt	Adapt_AIF1
FM_232-TTGGGATAGTCTGGAG	FM_232	VA	NYGC	MG	Adapt	Adapt_AIF1
FM_232-CAAGACTCACAATGTC	FM_232	VA	NYGC	MG	Adapt	Adapt_AIF1
FM_232-TAGATCGGTAGTGGCA	FM_232	VA	NYGC	MG	Adapt	Adapt_AIF1
FM_232-AACAAGAGTCTTACAG	FM_232	VA	NYGC	MG	Homeo	Homeo_PICALM
FM_232-TAACACGGTCAGTCGC	FM_232	VA	NYGC	MG	Adapt	Adapt_AIF1
FM_232-GCAGTTATCTACTTCA	FM_232	VA	NYGC	MG	Adapt	Adapt_AIF1
FM_232-GATCACATCATCGCCT	FM_232	VA	NYGC	MG	Prolif	Prolif_MKI67
FM_232-ATGGTTGCAGAAACCG	FM_232	VA	NYGC	PVM	PVM	PVM_CD163
FM_232-CCGTTCAAGACATCAA	FM_232	VA	NYGC	MG	Homeo	Homeo_PICALM
FM_232-TTCTTCCTCCTCACTG	FM_232	VA	NYGC	MG	Homeo	Homeo_FRMD4A
FM_232-ATTGGGTTCCGAGCTG	FM_232	VA	NYGC	MG	Homeo	Homeo_PICALM
FM_232-GTTGCGGGTGCCGGTT	FM_232	VA	NYGC	MG	Homeo	Homeo_PICALM
FM_232-ACTATGGCACAAGGTG	FM_232	VA	NYGC	MG	Adapt	Adapt_AIF1
FM_232-CACACAATCTTTCCGG	FM_232	VA	NYGC	MG	Adapt	Adapt_AIF1
FM_232-TTGCATTGTAGTTCCA	FM_232	VA	NYGC	MG	Homeo	Homeo_PICALM
FM_232-GTGACGCTCAGCAATC	FM_232	VA	NYGC	PVM	PVM	PVM_CD163
FM_232-GCCCGAACAGAGGGTT	FM_232	VA	NYGC	PVM	PVM	PVM_CD163
FM_232-GTAGCTATCCGTGGGT	FM_232	VA	NYGC	MG	exAM	exAM_ERN1
FM_232-TTGGATGAGATTCGAA	FM_232	VA	NYGC	MG	Adapt	Adapt_AIF1
FM_232-CGATGGCCACGCGCTA	FM_232	VA	NYGC	MG	Adapt	Adapt_IFI44L
FM_232-CATCAAGAGGTAGTCG	FM_232	VA	NYGC	PVM	PVM	PVM_CD163
FM_232-TCTATACAGGTACATA	FM_232	VA	NYGC	MG	Adapt	Adapt_AIF1
FM_232-TGCGGCATCCGCGGAT	FM_232	VA	NYGC	MG	Homeo	Homeo_PICALM
FM_232-TTCTCTCAGAGCCGAT	FM_232	VA	NYGC	MG	Homeo	Homeo_PICALM
FM_232-TTGGATGGTCAACGCC	FM_232	VA	NYGC	MG	exAM	exAM_ERN1
FM_232-AACCAACCACATTCTT	FM_232	VA	NYGC	MG	Homeo	Homeo_PICALM
FM_232-CATACAGGTTTCCCAC	FM_232	VA	NYGC	MG	Homeo	Homeo_PICALM
FM_232-CCGAACGTCGCCAATA	FM_232	VA	NYGC	MG	exAM	exAM_ERN1
FM_232-ATGGAGGGTGGGTATG	FM_232	VA	NYGC	MG	Homeo	Homeo_PICALM
FM_232-CCTCAGTTCTTTCCAA	FM_232	VA	NYGC	MG	Adapt	Adapt_AIF1
FM_232-TCTACCGGTGAGATTA	FM_232	VA	NYGC	MG	Homeo	Homeo_PICALM
FM_232-GTACAACGTGAAGCTG	FM_232	VA	NYGC	MG	Adapt	Adapt_AIF1
FM_232-GGGCTACTCATGGGAG	FM_232	VA	NYGC	MG	Adapt	Adapt_AIF1
FM_232-GTCGTAACACTACACA	FM_232	VA	NYGC	MG	Adapt	Adapt_HSPA1A
FM_232-GACATCAGTTAGAGAT	FM_232	VA	NYGC	MG	Adapt	Adapt_AIF1
FM_232-AACCTTTGTAACTTCG	FM_232	VA	NYGC	MG	Adapt	Adapt_AIF1
FM_232-TTGGGATCAAGTGATA	FM_232	VA	NYGC	PVM	PVM	PVM_CD163
FM_232-CGAGGCTCAGGACATG	FM_232	VA	NYGC	MG	Homeo	Homeo_PICALM
FM_232-ATGTCCCTCGTAGGGA	FM_232	VA	NYGC	MG	Adapt	Adapt_AIF1
FM_232-TATTGCTAGCTACTAC	FM_232	VA	NYGC	MG	Adapt	Adapt_AIF1
FM_232-GGCTTGGCAGGGTTGA	FM_232	VA	NYGC	MG	Adapt	Adapt_AIF1
FM_232-CATACTTAGCCTGCCA	FM_232	VA	NYGC	MG	Homeo	Homeo_PICALM
FM_232-ACGTTCCGTGGACCAA	FM_232	VA	NYGC	MG	Prolif	Prolif_MKI67
FM_232-TCGACCTTCTAGATCG	FM_232	VA	NYGC	MG	Homeo	Homeo_PICALM
FM_232-TATTGCTCAGGTATGG	FM_232	VA	NYGC	MG	Adapt	Adapt_AIF1
FM_232-GCTTCACAGCATGCAG	FM_232	VA	NYGC	MG	Adapt	Adapt_AIF1
FM_232-TATCCTACAAGTTTGC	FM_232	VA	NYGC	MG	Adapt	Adapt_AIF1
FM_232-TGGGAGACACGCAAAG	FM_232	VA	NYGC	MG	Adapt	Adapt_AIF1
FM_232-TTCCACGCAACACGAG	FM_232	VA	NYGC	MG	Homeo	Homeo_PICALM
FM_232-AGAGAGCTCTTTCAGT	FM_232	VA	NYGC	MG	Homeo	Homeo_PICALM
FM_232-TCATTTGTCCTGCTAC	FM_232	VA	NYGC	MG	Homeo	Homeo_PICALM
FM_232-GGGAAGTAGTCCCAAT	FM_232	VA	NYGC	MG	Prolif	Prolif_MKI67
FM_232-GAGGCAACATTCACCC	FM_232	VA	NYGC	MG	exAM	exAM_ERN1
FM_232-GGTAACTCAGTCACGC	FM_232	VA	NYGC	MG	Adapt	Adapt_AIF1
FM_232-ATCACTTCACCGGAAA	FM_232	VA	NYGC	MG	Homeo	Homeo_PICALM
FM_232-GCCAACGGTATGGAGC	FM_232	VA	NYGC	PVM	PVM	PVM_CD163
FM_232-GTTGTGAAGAGCTGAC	FM_232	VA	NYGC	MG	Adapt	Adapt_AIF1
FM_232-GCATCTCCAACCAATC	FM_232	VA	NYGC	MG	Adapt	Adapt_HIST
FM_232-GCCATGGCAGCTGCCA	FM_232	VA	NYGC	MG	Adapt	Adapt_AIF1
FM_232-GTTACGAGTCCAGTTA	FM_232	VA	NYGC	MG	Adapt	Adapt_HIST
FM_232-CCTCAGTTCTGCAGCG	FM_232	VA	NYGC	PVM	PVM	PVM_CD163
FM_232-GACCGTGTCGAAGTGG	FM_232	VA	NYGC	MG	Homeo	Homeo_PICALM
FM_232-GACCTTCAGTTACGTC	FM_232	VA	NYGC	MG	exAM	exAM_ERN1
FM_232-CATAAGCTCAGAACCT	FM_232	VA	NYGC	MG	Homeo	Homeo_PICALM
FM_232-CACAGGCCATAGTCGT	FM_232	VA	NYGC	MG	Homeo	Homeo_PICALM
FM_232-AATCGACTCCACACCT	FM_232	VA	NYGC	MG	Adapt	Adapt_AIF1
FM_232-TGTGAGTTCGGTAGAG	FM_232	VA	NYGC	MG	exAM	exAM_ERN1
FM_232-ACTGATGCAGAGCCCT	FM_232	VA	NYGC	MG	exAM	exAM_ERN1
FM_232-GAGACTTCAGCGACAA	FM_232	VA	NYGC	MG	Adapt	Adapt_AIF1
FM_232-TATCTTGCAAGAATAC	FM_232	VA	NYGC	MG	Prolif	Prolif_MKI67
FM_232-CACATGAGTCACTACA	FM_232	VA	NYGC	MG	Adapt	Adapt_AIF1
FM_232-GGTAACTGTTGCTAGT	FM_232	VA	NYGC	MG	Homeo	Homeo_PICALM
FM_232-CTTCTAAGTCATCTAG	FM_232	VA	NYGC	MG	Adapt	Adapt_AIF1
FM_232-AGGTTGTCAATGCAGG	FM_232	VA	NYGC	PVM	PVM	PVM_CD163
FM_232-GAATAGAGTGTGGTCC	FM_232	VA	NYGC	MG	Homeo	Homeo_PICALM
FM_232-CATTGAGGTACGTAGG	FM_232	VA	NYGC	MG	Homeo	Homeo_PICALM
FM_232-TCAGGTAAGGTGCTTT	FM_232	VA	NYGC	MG	Adapt	Adapt_HIST
FM_232-TCACGGGCACTGCATA	FM_232	VA	NYGC	PVM	PVM	PVM_CD163
FM_232-GTACAACAGGAACTCG	FM_232	VA	NYGC	MG	Homeo	Homeo_PICALM
FM_232-AGCCAGCAGTGACACG	FM_232	VA	NYGC	MG	exAM	exAM_ERN1
FM_232-GAGAAATAGGCGAAGG	FM_232	VA	NYGC	MG	exAM	exAM_ERN1
FM_232-TGGGAGATCTATACGG	FM_232	VA	NYGC	MG	Adapt	Adapt_HIST
FM_232-TTGGTTTTCTCCTGTG	FM_232	VA	NYGC	MG	Adapt	Adapt_AIF1
FM_232-CCCTAACGTAACTAAG	FM_232	VA	NYGC	MG	Homeo	Homeo_PICALM
FM_232-GTGAGTTTCTGCGGAC	FM_232	VA	NYGC	MG	Adapt	Adapt_AIF1
FM_232-CATCAAGAGGTGCTAG	FM_232	VA	NYGC	MG	Homeo	Homeo_PICALM
FM_232-TTACAGGAGGTCGCCT	FM_232	VA	NYGC	MG	Homeo	Homeo_PICALM
FM_232-GCCAGCAGTATCTTCT	FM_232	VA	NYGC	MG	Adapt	Adapt_AIF1
FM_232-CATGGATAGTTGCCTA	FM_232	VA	NYGC	MG	Homeo	Homeo_FRMD4A
FM_232-CATTGTTGTACACGTT	FM_232	VA	NYGC	MG	Adapt	Adapt_AIF1
FM_232-GGACGTCTCCATACTT	FM_232	VA	NYGC	MG	Adapt	Adapt_AIF1
FM_232-GTAACCAAGGTAAGGA	FM_232	VA	NYGC	MG	Adapt	Adapt_AIF1
FM_232-ATCGTGACACCAGGTC	FM_232	VA	NYGC	MG	Adapt	Adapt_AIF1
FM_232-GGGTCACAGGTTATAG	FM_232	VA	NYGC	MG	exAM	exAM_ERN1
FM_232-GTAACACTCACACCGG	FM_232	VA	NYGC	MG	Adapt	Adapt_HIST
FM_232-TAACCAGCAGTTGTCA	FM_232	VA	NYGC	MG	Adapt	Adapt_AIF1
FM_232-GAGAAATAGAGGATCC	FM_232	VA	NYGC	MG	Homeo	Homeo_PICALM
FM_232-ATCCCTGAGTAGACAT	FM_232	VA	NYGC	MG	Homeo	Homeo_PICALM
FM_232-TTTGGAGGTCGGCACT	FM_232	VA	NYGC	MG	exAM	exAM_ERN1
FM_232-CATACAGAGTAACCGG	FM_232	VA	NYGC	MG	exAM	exAM_ERN1
FM_232-CATTCATCAACTTGCA	FM_232	VA	NYGC	MG	exAM	exAM_ERN1
FM_232-TTCCGTGGTTGCAAGG	FM_232	VA	NYGC	MG	Adapt	Adapt_AIF1
FM_232-TCCTTTCGTGACTATC	FM_232	VA	NYGC	MG	Homeo	Homeo_FRMD4A
FM_232-TCCAGAAAGCGCCTCA	FM_232	VA	NYGC	MG	Adapt	Adapt_AIF1
FM_232-ACTGATGCATCTCAAG	FM_232	VA	NYGC	MG	Adapt	Adapt_AIF1
FM_232-GGACGTCAGCTTGTGT	FM_232	VA	NYGC	PVM	PVM	PVM_CD163
FM_232-GGGACTCTCCCAAGCG	FM_232	VA	NYGC	MG	Adapt	Adapt_AIF1
FM_232-CCTCTCCTCAACCTTT	FM_232	VA	NYGC	MG	Homeo	Homeo_PICALM
FM_232-TAGACCAGTCCTCCAT	FM_232	VA	NYGC	PVM	PVM	PVM_CD163
FM_232-TAGCACAAGGGACAGG	FM_232	VA	NYGC	MG	Homeo	Homeo_PICALM
FM_232-CGTAATGAGCCATTGT	FM_232	VA	NYGC	MG	Homeo	Homeo_PICALM
FM_232-CTCAATTAGTACTGTC	FM_232	VA	NYGC	MG	Homeo	Homeo_PICALM
FM_232-ACCCTTGCAAAGGGCT	FM_232	VA	NYGC	MG	Adapt	Adapt_AIF1
FM_232-AGATCCATCCATTGGA	FM_232	VA	NYGC	MG	Adapt	Adapt_AIF1
FM_232-ATTCGTTGTTCGTAAC	FM_232	VA	NYGC	PVM	PVM	PVM_CD163
FM_232-ATTCCATAGATGTTGA	FM_232	VA	NYGC	MG	Homeo	Homeo_PICALM
FM_232-GTAGGAGTCGGCCCAA	FM_232	VA	NYGC	MG	Homeo	Homeo_PICALM
FM_232-CGGTCAGAGTATCTGC	FM_232	VA	NYGC	MG	Adapt	Adapt_AIF1
FM_232-GTAGCTAAGTCGCCAC	FM_232	VA	NYGC	MG	Adapt	Adapt_AIF1
FM_232-GAGAAATAGGGCGAAG	FM_232	VA	NYGC	PVM	PVM	PVM_CD163
FM_232-GTAAGTCTCGTGGGTC	FM_232	VA	NYGC	MG	Homeo	Homeo_PICALM
FM_232-TAGGTTGCATAGACTC	FM_232	VA	NYGC	MG	Adapt	Adapt_AIF1
FM_232-GACACGCGTGCACGCT	FM_232	VA	NYGC	MG	Homeo	Homeo_PICALM
FM_232-GTCTGTCTCTCCAAGA	FM_232	VA	NYGC	MG	Adapt	Adapt_TMEM163
FM_232-TGGTAGTGTTGGACTT	FM_232	VA	NYGC	PVM	PVM	PVM_CD163
FM_232-TGTCCTGCACGCTTAA	FM_232	VA	NYGC	MG	Adapt	Adapt_AIF1
FM_232-CTCTCGATCCCAATAG	FM_232	VA	NYGC	MG	Adapt	Adapt_AIF1
FM_232-GAACACTTCCACTAGA	FM_232	VA	NYGC	MG	Adapt	Adapt_AIF1
FM_232-TATCGCCAGAGTCAAT	FM_232	VA	NYGC	MG	Adapt	Adapt_AIF1
FM_232-GCACGGTAGTCAACAA	FM_232	VA	NYGC	MG	Prolif	Prolif_MKI67
FM_232-TACAACGTCCATTCGC	FM_232	VA	NYGC	MG	Adapt	Adapt_AIF1
FM_232-CACTAAGTCCACAGGC	FM_232	VA	NYGC	PVM	PVM	PVM_CD163
FM_232-AATGACCAGGTAAGTT	FM_232	VA	NYGC	MG	Homeo	Homeo_PICALM
FM_232-GTCATGAGTTCTGACA	FM_232	VA	NYGC	MG	exAM	exAM_ERN1
FM_232-GTCTACCAGGTGTGAC	FM_232	VA	NYGC	MG	Homeo	Homeo_PICALM
FM_232-TGCCGAGGTCGGCCTA	FM_232	VA	NYGC	MG	Homeo	Homeo_PICALM
FM_232-TATTGGGAGTAGATCA	FM_232	VA	NYGC	MG	Homeo	Homeo_PICALM
FM_232-TCATACTGTAATGTGA	FM_232	VA	NYGC	MG	Adapt	Adapt_AIF1
FM_232-ATCACTTTCTCGAACA	FM_232	VA	NYGC	MG	Adapt	Adapt_AIF1
FM_232-CTACTATAGTGCAACG	FM_232	VA	NYGC	MG	exAM	exAM_ERN1
FM_232-AAACGCTCATTGCAAC	FM_232	VA	NYGC	MG	Homeo	Homeo_FRMD4A
FM_232-ACGATCACAGCCCACA	FM_232	VA	NYGC	MG	Adapt	Adapt_AIF1
FM_232-CTAGACATCATTGTGG	FM_232	VA	NYGC	MG	Homeo	Homeo_PICALM
FM_232-AGAACCTCAGAACATA	FM_232	VA	NYGC	MG	Prolif	Prolif_MKI67
FM_232-GGCACGTCAGTTTCAG	FM_232	VA	NYGC	MG	Homeo	Homeo_PICALM
FM_232-CTGGTCTAGCGCATCC	FM_232	VA	NYGC	MG	Homeo	Homeo_PICALM
FM_232-CAAGGGATCACGGAGA	FM_232	VA	NYGC	MG	Adapt	Adapt_HIST
FM_232-GCTGGGTCAGCGTATT	FM_232	VA	NYGC	MG	Adapt	Adapt_AIF1
FM_232-CATTCATTCGTGCATA	FM_232	VA	NYGC	MG	Adapt	Adapt_IFI44L
FM_232-CACTGTCAGTGCACTT	FM_232	VA	NYGC	MG	exAM	exAM_ERN1
FM_232-CGGGCATTCTCCAATT	FM_232	VA	NYGC	MG	Adapt	Adapt_TMEM163
FM_232-TGATCTTAGACGCTCC	FM_232	VA	NYGC	MG	Homeo	Homeo_PICALM
FM_232-GCAGTTAAGACGGTTG	FM_232	VA	NYGC	MG	exAM	exAM_ERN1
FM_232-TATTTCGGTGAGGAAA	FM_232	VA	NYGC	MG	Adapt	Adapt_AIF1
FM_232-AAAGGGCAGTCAACAA	FM_232	VA	NYGC	MG	Adapt	Adapt_AIF1
FM_232-TCCGTGTGTCATCGCG	FM_232	VA	NYGC	MG	Homeo	Homeo_PICALM
FM_232-ATCGTGACAGCAGATG	FM_232	VA	NYGC	MG	Adapt	Adapt_AIF1
FM_232-TGATGGTTCTCAACCC	FM_232	VA	NYGC	MG	Adapt	Adapt_AIF1
FM_232-GGAGGATCATGACCCG	FM_232	VA	NYGC	MG	Adapt	Adapt_AIF1
FM_232-TACACCCAGCAGCCCT	FM_232	VA	NYGC	PVM	PVM	PVM_CD163
FM_232-TTCACCGTCCTTCGAC	FM_232	VA	NYGC	MG	Homeo	Homeo_PICALM
FM_232-AATCGTGCAATTTCCT	FM_232	VA	NYGC	MG	Adapt	Adapt_AIF1
FM_232-AAACGAAAGCGACAGT	FM_232	VA	NYGC	MG	exAM	exAM_ERN1
FM_232-ATCCGTCTCCTAAACG	FM_232	VA	NYGC	MG	exAM	exAM_ERN1
FM_232-CTCACTGGTGCCTGAC	FM_232	VA	NYGC	PVM	PVM	PVM_CD163
FM_232-ACAGAAACATACTTTC	FM_232	VA	NYGC	MG	Adapt	Adapt_AIF1
FM_232-AGGAGGTTCGTTTACT	FM_232	VA	NYGC	MG	Adapt	Adapt_HIST
FM_232-AACGAAAAGACCAACG	FM_232	VA	NYGC	MG	Adapt	Adapt_AIF1
FM_232-GAGCTGCGTCGCGTCA	FM_232	VA	NYGC	MG	Adapt	Adapt_AIF1
FM_232-TCGCACTCAGGAATCG	FM_232	VA	NYGC	MG	Homeo	Homeo_PICALM
FM_232-AAGAACACATCCCACT	FM_232	VA	NYGC	PVM	PVM	PVM_CD163
FM_232-TCCACGTCAGAGCTAG	FM_232	VA	NYGC	MG	Adapt	Adapt_HIST
FM_232-GTGCTTCGTCACTTAG	FM_232	VA	NYGC	MG	Homeo	Homeo_PICALM
FM_232-TGCGACGAGTTCCGGC	FM_232	VA	NYGC	MG	Adapt	Adapt_AIF1
FM_232-ACTCCCATCGTGCGAC	FM_232	VA	NYGC	PVM	PVM	PVM_CD163
FM_232-TCATCATGTCTTAGTG	FM_232	VA	NYGC	MG	Homeo	Homeo_PICALM
FM_232-CGTTGGGGTAAGCTCT	FM_232	VA	NYGC	MG	exAM	exAM_ERN1
FM_232-CCGTTCAAGGCACCAA	FM_232	VA	NYGC	MG	Adapt	Adapt_AIF1
FM_232-GTCTAGACAACACTAC	FM_232	VA	NYGC	PVM	PVM	PVM_CD163
FM_232-CAGGCCAGTGCCTGAC	FM_232	VA	NYGC	MG	Prolif	Prolif_MKI67
FM_232-TGAGGGAAGAAGTCTA	FM_232	VA	NYGC	MG	Homeo	Homeo_PICALM
FM_232-GCAACCGAGCTACGTT	FM_232	VA	NYGC	MG	Homeo	Homeo_PICALM
FM_232-GAATCACTCTGGCCAG	FM_232	VA	NYGC	MG	exAM	exAM_ERN1
FM_232-TCATGAGAGAGGGTGG	FM_232	VA	NYGC	MG	exAM	exAM_ERN1
FM_232-TGTAAGCGTGTGTCCG	FM_232	VA	NYGC	MG	Adapt	Adapt_AIF1
FM_232-GGGTATTCATGACGTT	FM_232	VA	NYGC	MG	Homeo	Homeo_FRMD4A
FM_232-TCAAGCAGTGATTCAC	FM_232	VA	NYGC	MG	Homeo	Homeo_PICALM
FM_232-GCGATCGGTGAGTAAT	FM_232	VA	NYGC	MG	Adapt	Adapt_AIF1
FM_232-GAACTGTCAACCGTGC	FM_232	VA	NYGC	MG	Prolif	Prolif_MKI67
FM_232-ATGGGAGCAGCTTCGG	FM_232	VA	NYGC	MG	exAM	exAM_ERN1
FM_232-AGGTTGTTCCTCTCGA	FM_232	VA	NYGC	MG	Adapt	Adapt_AIF1
FM_232-CATACAGCAAGAGATT	FM_232	VA	NYGC	MG	Adapt	Adapt_AIF1
FM_232-TGCATGAAGAGCCTGA	FM_232	VA	NYGC	MG	Adapt	Adapt_AIF1
FM_232-TCGCTTGAGTTTCTTC	FM_232	VA	NYGC	MG	Adapt	Adapt_AIF1
FM_232-AAGCCATGTTTACTTC	FM_232	VA	NYGC	MG	Adapt	Adapt_AIF1
FM_232-AAGACTCCAGCGACCT	FM_232	VA	NYGC	MG	Adapt	Adapt_AIF1
FM_232-TTGTGGATCCGGTAGC	FM_232	VA	NYGC	PVM	PVM	PVM_CD163
FM_232-CGTAATGTCAGTAGGG	FM_232	VA	NYGC	MG	Adapt	Adapt_HIST
FM_232-CAGCGTGAGTCATCGT	FM_232	VA	NYGC	MG	Adapt	Adapt_AIF1
FM_232-TTCGATTCACGGCACT	FM_232	VA	NYGC	MG	exAM	exAM_ERN1
FM_232-GGGCCATAGTCTAGAA	FM_232	VA	NYGC	PVM	PVM	PVM_CD163
FM_232-GTGTAACAGAGGTATT	FM_232	VA	NYGC	MG	Adapt	Adapt_HIST
FM_232-CGCCAGACAACTCCAA	FM_232	VA	NYGC	MG	Homeo	Homeo_PICALM
FM_232-GACACGCAGAGAGAAC	FM_232	VA	NYGC	MG	exAM	exAM_ERN1
FM_232-GTCGAATTCCCAAGTA	FM_232	VA	NYGC	MG	Homeo	Homeo_PICALM
FM_232-GATGAGGTCTCGTCGT	FM_232	VA	NYGC	PVM	PVM	PVM_CD163
FM_232-GAACGTTCACGCTTAA	FM_232	VA	NYGC	MG	exAM	exAM_ERN1
FM_232-AGGGTGAGTGTTACAC	FM_232	VA	NYGC	MG	Homeo	Homeo_PICALM
FM_232-GCTCAAACAAACTGCT	FM_232	VA	NYGC	MG	Adapt	Adapt_HIF1A
FM_232-GTTACCCAGCGAAACC	FM_232	VA	NYGC	MG	Adapt	Adapt_AIF1
FM_232-CAGGTATCACGAGGAT	FM_232	VA	NYGC	MG	Homeo	Homeo_PICALM
FM_232-TGGTAGTTCGAGAAAT	FM_232	VA	NYGC	MG	Adapt	Adapt_IFI44L
FM_232-ATCCGTCAGAGTTGTA	FM_232	VA	NYGC	MG	Adapt	Adapt_AIF1
FM_232-GTAGGTTAGGATACCG	FM_232	VA	NYGC	MG	Homeo	Homeo_PICALM
FM_232-GAGTTTGGTCGCATCG	FM_232	VA	NYGC	MG	Adapt	Adapt_AIF1
FM_232-GCATCGGCACTGCGAC	FM_232	VA	NYGC	MG	Homeo	Homeo_FRMD4A
FM_232-TGAGTCACAGTAACCT	FM_232	VA	NYGC	MG	Adapt	Adapt_AIF1
FM_232-AGCGCCAGTCTTCATT	FM_232	VA	NYGC	PVM	PVM	PVM_CD163
FM_232-ATGGTTGCAGATGCGA	FM_232	VA	NYGC	MG	Homeo	Homeo_PICALM
FM_232-AGCGCTGGTACGGATG	FM_232	VA	NYGC	PVM	PVM	PVM_CD163
FM_232-TAGACTGAGAGTCTTC	FM_232	VA	NYGC	MG	Adapt	Adapt_AIF1
FM_232-TTCCAATAGCGTGAAC	FM_232	VA	NYGC	MG	Adapt	Adapt_AIF1
FM_232-ATTACTCAGATACCAA	FM_232	VA	NYGC	MG	Adapt	Adapt_AIF1
FM_232-CCACTTGGTCCGGACT	FM_232	VA	NYGC	MG	Homeo	Homeo_PICALM
FM_232-ATAGGCTCATTCCTCG	FM_232	VA	NYGC	MG	Homeo	Homeo_PICALM
FM_232-TTTGGAGTCAACTACG	FM_232	VA	NYGC	MG	Adapt	Adapt_AIF1
FM_232-ACCTGAAGTGCGAGTA	FM_232	VA	NYGC	MG	Adapt	Adapt_AIF1
FM_232-ATTTCTGCAGGGACTA	FM_232	VA	NYGC	MG	Prolif	Prolif_MKI67
FM_232-TCATGTTTCTTGGTCC	FM_232	VA	NYGC	MG	Homeo	Homeo_PICALM
FM_232-ACTTTGTAGGGCTAAC	FM_232	VA	NYGC	MG	Homeo	Homeo_PICALM
FM_232-CAGTTCCCAGAGAGGG	FM_232	VA	NYGC	MG	Homeo	Homeo_PICALM
FM_232-TGCGACGAGTAGCAAT	FM_232	VA	NYGC	MG	Prolif	Prolif_MKI67
FM_232-TACCCACAGCCTGTGC	FM_232	VA	NYGC	MG	Adapt	Adapt_AIF1
FM_232-GTATTTCTCTCCGAGG	FM_232	VA	NYGC	MG	exAM	exAM_ERN1
FM_232-ATCACAGAGTCCCGGT	FM_232	VA	NYGC	PVM	PVM	PVM_CD163
FM_232-ATTTACCCAATTGAAG	FM_232	VA	NYGC	PVM	PVM	PVM_CD163
FM_232-GATAGAAAGGCAATGC	FM_232	VA	NYGC	MG	Adapt	Adapt_AIF1
FM_232-AGGAGGTAGGACTATA	FM_232	VA	NYGC	MG	Homeo	Homeo_PICALM
FM_232-CTGATCCTCTTCCCGA	FM_232	VA	NYGC	MG	Homeo	Homeo_PICALM
FM_232-GTGTTAGCAGGTCAGA	FM_232	VA	NYGC	MG	exAM	exAM_ERN1
FM_232-GCCCGAAAGGCAGCTA	FM_232	VA	NYGC	MG	Homeo	Homeo_PICALM
FM_232-GCGTGCAGTTGCTTGA	FM_232	VA	NYGC	MG	exAM	exAM_ERN1
FM_232-TCTTTGAGTGATAGAT	FM_232	VA	NYGC	MG	Homeo	Homeo_PICALM
FM_232-GTCGTAATCTTCGTAT	FM_232	VA	NYGC	PVM	PVM	PVM_CD163
FM_232-AACACACGTAGTCACT	FM_232	VA	NYGC	MG	Adapt	Adapt_AIF1
FM_232-AACAGGGTCACAGAGG	FM_232	VA	NYGC	MG	Adapt	Adapt_IFI44L
FM_232-TTCTAACCAAGACGAC	FM_232	VA	NYGC	MG	Adapt	Adapt_AIF1
FM_232-ACGATCATCTCATTGT	FM_232	VA	NYGC	MG	Adapt	Adapt_AIF1
FM_232-ACATGCACAACCAATC	FM_232	VA	NYGC	MG	Adapt	Adapt_AIF1
FM_232-AAAGGATAGTTGGAAT	FM_232	VA	NYGC	MG	exAM	exAM_ERN1
FM_232-CTTCAATAGCAATAGT	FM_232	VA	NYGC	PVM	PVM	PVM_CD163
FM_232-GGGATCCCACACCGAC	FM_232	VA	NYGC	MG	Adapt	Adapt_AIF1
FM_232-CTCTCAGTCACAATGC	FM_232	VA	NYGC	MG	exAM	exAM_ERN1
FM_232-AGGAGGTCAGAAATTG	FM_232	VA	NYGC	MG	Adapt	Adapt_AIF1
FM_232-AAATGGATCTGGGATT	FM_232	VA	NYGC	MG	Adapt	Adapt_HIST
FM_232-TGCTCCAAGAGCATCG	FM_232	VA	NYGC	MG	Prolif	Prolif_MKI67
FM_232-ATTTCTGGTGGTACAG	FM_232	VA	NYGC	MG	exAM	exAM_ERN1
FM_232-AACAAGACACGAAGAC	FM_232	VA	NYGC	MG	exAM	exAM_ERN1
FM_232-CGCAGGTCACGGTCTG	FM_232	VA	NYGC	MG	Adapt	Adapt_AIF1
FM_232-ATTTACCAGAGCCATG	FM_232	VA	NYGC	MG	Homeo	Homeo_PICALM
FM_232-GTCTCACGTGTGCCTG	FM_232	VA	NYGC	MG	Adapt	Adapt_AIF1
FM_232-TCAGTCCGTAGATTAG	FM_232	VA	NYGC	MG	Adapt	Adapt_AIF1
FM_232-GTTCTATGTAACGTTC	FM_232	VA	NYGC	MG	Homeo	Homeo_PICALM
FM_232-AATAGAGCACGTTGGC	FM_232	VA	NYGC	MG	Adapt	Adapt_AIF1
FM_232-ACCGTTCAGACGCATG	FM_232	VA	NYGC	MG	Adapt	Adapt_AIF1
FM_232-TGTAACGAGCATGAAT	FM_232	VA	NYGC	MG	Adapt	Adapt_IFI44L
FM_232-TTTACGTTCTACTCAT	FM_232	VA	NYGC	MG	Adapt	Adapt_AIF1
FM_232-GTGTCCTGTCGCAACC	FM_232	VA	NYGC	MG	Adapt	Adapt_AIF1
FM_232-CGAAGGATCCGTGACG	FM_232	VA	NYGC	MG	Adapt	Adapt_AIF1
FM_232-AGCCAGCTCGAACGCC	FM_232	VA	NYGC	MG	Adapt	Adapt_HIST
FM_232-TTATTGCGTGATACCT	FM_232	VA	NYGC	MG	Homeo	Homeo_PICALM
FM_232-TTTGACTTCTGGGCGT	FM_232	VA	NYGC	MG	exAM	exAM_ERN1
FM_232-CTAAGTGAGATTTGCC	FM_232	VA	NYGC	MG	Prolif	Prolif_MKI67
FM_232-TGGAGGATCGAGAACG	FM_232	VA	NYGC	MG	Adapt	Adapt_AIF1
FM_232-ATACTTCAGAGTCTGG	FM_232	VA	NYGC	MG	Adapt	Adapt_AIF1
FM_232-AGGACTTGTTAAGGGC	FM_232	VA	NYGC	MG	exAM	exAM_ERN1
FM_232-CCTCAGTTCACCTCTG	FM_232	VA	NYGC	MG	exAM	exAM_ERN1
FM_232-CTCCGATCAAAGGTTA	FM_232	VA	NYGC	MG	Adapt	Adapt_AIF1
FM_232-ACATTTCTCGTTCTCG	FM_232	VA	NYGC	PVM	PVM	PVM_CD163
FM_232-TTTCGATAGCCTTGAT	FM_232	VA	NYGC	MG	Adapt	Adapt_AIF1
FM_232-AGATCGTCAGGTTCAT	FM_232	VA	NYGC	MG	Homeo	Homeo_PICALM
FM_232-GCTTGGGGTCCTTGTC	FM_232	VA	NYGC	MG	Homeo	Homeo_PICALM
FM_232-TGAGGAGGTCACTTAG	FM_232	VA	NYGC	MG	Homeo	Homeo_PICALM
FM_232-GTAGAGGAGCCTCTGG	FM_232	VA	NYGC	MG	Adapt	Adapt_AIF1
FM_232-CTCAACCAGAATTGTG	FM_232	VA	NYGC	MG	Adapt	Adapt_AIF1
FM_232-GTGAGCCCAATTGCAC	FM_232	VA	NYGC	MG	Homeo	Homeo_PICALM
FM_232-TTGGGCGAGATGGTCG	FM_232	VA	NYGC	MG	Adapt	Adapt_AIF1
FM_232-CTACCCAGTTGCACGC	FM_232	VA	NYGC	MG	exAM	exAM_ERN1
FM_232-GATGCTACAATCCAGT	FM_232	VA	NYGC	MG	exAM	exAM_ERN1
FM_232-GAATCGTAGCCTCTGG	FM_232	VA	NYGC	PVM	PVM	PVM_CD163
FM_232-TCAGTCCAGATGCAGC	FM_232	VA	NYGC	MG	exAM	exAM_ERN1
FM_232-GACACGCAGATGGTCG	FM_232	VA	NYGC	MG	Adapt	Adapt_AIF1
FM_232-GCTACAACACTTGGCG	FM_232	VA	NYGC	MG	Homeo	Homeo_PICALM
FM_232-ACCCTTGAGTGTACCT	FM_232	VA	NYGC	MG	exAM	exAM_ERN1
FM_232-TTTACGTGTTGTTGAC	FM_232	VA	NYGC	MG	Adapt	Adapt_HIST
FM_232-GCATGATAGGTCGTAG	FM_232	VA	NYGC	MG	Adapt	Adapt_HIST
FM_232-TCCTCCCTCCTACCGT	FM_232	VA	NYGC	MG	Homeo	Homeo_PICALM
FM_232-GCGTTTCCACACCTTC	FM_232	VA	NYGC	MG	Adapt	Adapt_HIST
FM_232-TTCGGTCAGATACTGA	FM_232	VA	NYGC	MG	Adapt	Adapt_AIF1
FM_232-TAGGGTTCAAGTCGTT	FM_232	VA	NYGC	MG	Adapt	Adapt_AIF1
FM_232-ATGACCAGTACGACTT	FM_232	VA	NYGC	MG	Homeo	Homeo_PICALM
FM_232-TCGGATAGTTTCGACA	FM_232	VA	NYGC	MG	Adapt	Adapt_AIF1
FM_232-CGAGAAGCACGGCTAC	FM_232	VA	NYGC	MG	Prolif	Prolif_MKI67
FM_232-AGAACCTCACAGACGA	FM_232	VA	NYGC	MG	exAM	exAM_ERN1
FM_232-CTTTCAATCGGCCTTT	FM_232	VA	NYGC	MG	Adapt	Adapt_AIF1
FM_232-ATGACCACAACCTATG	FM_232	VA	NYGC	MG	Adapt	Adapt_AIF1
FM_232-ACGGTTACACCGGTCA	FM_232	VA	NYGC	MG	Homeo	Homeo_PICALM
FM_232-TATTGCTAGGGTTTCT	FM_232	VA	NYGC	MG	Adapt	Adapt_HSPA1A
FM_232-GCCAGTGAGCATGATA	FM_232	VA	NYGC	MG	Adapt	Adapt_IFI44L
FM_232-GCCATGGAGAGAGTGA	FM_232	VA	NYGC	PVM	PVM	PVM_CD163
FM_232-TGGGAAGGTAAGGCTG	FM_232	VA	NYGC	MG	exAM	exAM_ERN1
FM_232-AAGCGTTTCGGTCGGT	FM_232	VA	NYGC	MG	Homeo	Homeo_PICALM
FM_232-GAAGGACAGACGAGCT	FM_232	VA	NYGC	MG	Adapt	Adapt_HIF1A
FM_232-CTTTCAATCTCCGATC	FM_232	VA	NYGC	MG	Adapt	Adapt_HIST
FM_232-TGACGCGCACATGGTT	FM_232	VA	NYGC	MG	Adapt	Adapt_HIST
FM_232-CATACAGTCAATCCGA	FM_232	VA	NYGC	MG	Homeo	Homeo_FRMD4A
FM_232-CCAAGCGTCCCATGGG	FM_232	VA	NYGC	MG	Homeo	Homeo_PICALM
FM_232-GCATCTCTCCCACAGG	FM_232	VA	NYGC	MG	Homeo	Homeo_PICALM
FM_232-GGAGGATGTGAGGAAA	FM_232	VA	NYGC	MG	Adapt	Adapt_AIF1
FM_232-ATTCCCGGTGTACGCC	FM_232	VA	NYGC	MG	Adapt	Adapt_AIF1
FM_232-GCGTTTCCAGAGAAAG	FM_232	VA	NYGC	MG	Homeo	Homeo_PICALM
FM_232-GGTGTTAGTTGGTAGG	FM_232	VA	NYGC	MG	Adapt	Adapt_AIF1
FM_232-TACTTACGTGACTAAA	FM_232	VA	NYGC	MG	Adapt	Adapt_AIF1
FM_232-CGTTGGGAGGATACGC	FM_232	VA	NYGC	MG	Adapt	Adapt_IFI44L
FM_232-GTGTGGCGTTCTCTAT	FM_232	VA	NYGC	MG	Homeo	Homeo_PICALM
FM_232-CATTCCGGTAGGAGTC	FM_232	VA	NYGC	MG	Homeo	Homeo_PICALM
FM_232-TAAGCCAGTACTAACC	FM_232	VA	NYGC	PVM	PVM	PVM_CD163
FM_232-ATCTTCAAGGGTCAAC	FM_232	VA	NYGC	MG	Homeo	Homeo_PICALM
FM_232-TTGAACGTCCATCAGA	FM_232	VA	NYGC	MG	exAM	exAM_ERN1
FM_232-TATTTCGGTATGGGAC	FM_232	VA	NYGC	MG	Adapt	Adapt_AIF1
FM_232-GTCATTTGTTAAGCAA	FM_232	VA	NYGC	MG	Homeo	Homeo_PICALM
FM_232-TCGGGTGTCTAGTTCT	FM_232	VA	NYGC	MG	Adapt	Adapt_AIF1
FM_232-CTCTGGTCATTCTCCG	FM_232	VA	NYGC	MG	exAM	exAM_ERN1
FM_232-ACATCCCCATACATCG	FM_232	VA	NYGC	MG	exAM	exAM_ERN1
FM_232-TCTCAGCAGACGCCCT	FM_232	VA	NYGC	MG	Adapt	Adapt_HIST
FM_232-ATTCACTTCTTGGAAC	FM_232	VA	NYGC	MG	Homeo	Homeo_PICALM
FM_232-TGAGCATTCTCCGAAA	FM_232	VA	NYGC	MG	Adapt	Adapt_AIF1
FM_232-TGGTAGTAGAAACTGT	FM_232	VA	NYGC	PVM	PVM	PVM_CD163
FM_232-TCTCTGGCATCCGAAT	FM_232	VA	NYGC	MG	Adapt	Adapt_AIF1
FM_232-TCGACCTTCCATGCAA	FM_232	VA	NYGC	MG	Adapt	Adapt_AIF1
FM_232-TGTGCGGAGGACAACC	FM_232	VA	NYGC	PVM	PVM	PVM_CD163
FM_232-AGTCTCCCAAATGAGT	FM_232	VA	NYGC	MG	Adapt	Adapt_IFI44L
FM_232-TGCATGAAGCATACTC	FM_232	VA	NYGC	MG	exAM	exAM_ERN1
FM_232-TTCTAGTGTTACCCTC	FM_232	VA	NYGC	MG	Adapt	Adapt_AIF1
FM_232-AGGACGAGTGTGCCTG	FM_232	VA	NYGC	MG	Adapt	Adapt_AIF1
FM_232-ATTCAGGTCATATGGC	FM_232	VA	NYGC	PVM	PVM	PVM_CD163
FM_232-AGTAACCGTTGCTCGG	FM_232	VA	NYGC	MG	Adapt	Adapt_AIF1
FM_232-CGTGCTTAGTAGAATC	FM_232	VA	NYGC	MG	Homeo	Homeo_PICALM
FM_232-ACCTACCCACGCGGTT	FM_232	VA	NYGC	MG	Homeo	Homeo_PICALM
FM_232-TAATTCCTCCTCACGT	FM_232	VA	NYGC	MG	Adapt	Adapt_AIF1
FM_232-TCTTCCTTCGATGCAT	FM_232	VA	NYGC	MG	Homeo	Homeo_PICALM
FM_232-GCCATGGCACCTATCC	FM_232	VA	NYGC	MG	exAM	exAM_ERN1
FM_232-TTCTTGAAGTGATAAC	FM_232	VA	NYGC	MG	Homeo	Homeo_PICALM
FM_232-GATCCCTGTCCTATAG	FM_232	VA	NYGC	MG	Adapt	Adapt_AIF1
FM_232-CCATCACAGTTGCTCA	FM_232	VA	NYGC	MG	Homeo	Homeo_PICALM
FM_232-TGATTTCTCTATCGGA	FM_232	VA	NYGC	MG	Adapt	Adapt_AIF1
FM_232-TACCCGTCAGTGACCC	FM_232	VA	NYGC	MG	Adapt	Adapt_AIF1
FM_232-AGATCGTTCCTCAGAA	FM_232	VA	NYGC	MG	Adapt	Adapt_AIF1
FM_232-CTATAGGTCACAATGC	FM_232	VA	NYGC	MG	Adapt	Adapt_AIF1
FM_232-GTAGGTTTCTCCCAAC	FM_232	VA	NYGC	MG	exAM	exAM_ERN1
FM_232-CGTAGTATCAGACCGC	FM_232	VA	NYGC	MG	Adapt	Adapt_AIF1
FM_232-TACGGGCAGCTACAAA	FM_232	VA	NYGC	MG	Adapt	Adapt_HIST
FM_232-AGTGTTGAGATGGCAC	FM_232	VA	NYGC	MG	Homeo	Homeo_FRMD4A
FM_232-GCCAGCAAGTCGGCAA	FM_232	VA	NYGC	PVM	PVM	PVM_CD163
FM_232-ACGATGTAGTTCATCG	FM_232	VA	NYGC	MG	exAM	exAM_ERN1
FM_232-CACTGAAAGGATTCCT	FM_232	VA	NYGC	MG	Homeo	Homeo_PICALM
FM_232-TCAAGACTCGAACCTA	FM_232	VA	NYGC	MG	Adapt	Adapt_HIF1A
FM_232-TGGGTTAGTTCTGAGT	FM_232	VA	NYGC	MG	exAM	exAM_ERN1
FM_232-CAACCAAAGTGGGAAA	FM_232	VA	NYGC	MG	Adapt	Adapt_HIST
FM_232-TTGTTTGAGGGAGTGG	FM_232	VA	NYGC	MG	Adapt	Adapt_AIF1
FM_232-CATGGTAAGTACTGGG	FM_232	VA	NYGC	MG	Adapt	Adapt_AIF1
FM_232-TGAGCGCCAATTCTTC	FM_232	VA	NYGC	MG	exAM	exAM_ERN1
FM_232-TAACTTCGTGACAACG	FM_232	VA	NYGC	MG	Adapt	Adapt_AIF1
FM_232-TTGGGATAGGTATCTC	FM_232	VA	NYGC	MG	Adapt	Adapt_AIF1
FM_232-CAGATACCAAGCTCTA	FM_232	VA	NYGC	MG	exAM	exAM_ERN1
FM_232-TTTCATGCAACCCTAA	FM_232	VA	NYGC	MG	exAM	exAM_ERN1
FM_232-GATAGCTAGAGCAAGA	FM_232	VA	NYGC	MG	Homeo	Homeo_PICALM
FM_232-CGTAATGGTTGCCATA	FM_232	VA	NYGC	MG	exAM	exAM_ERN1
FM_232-GTACAACCATAGGCGA	FM_232	VA	NYGC	MG	Adapt	Adapt_AIF1
FM_232-CGTCAAAGTTATGTCG	FM_232	VA	NYGC	PVM	PVM	PVM_CD163
FM_232-TTTAGTCTCAACTTTC	FM_232	VA	NYGC	MG	exAM	exAM_ERN1
FM_232-ATTCTTGCATCTCCCA	FM_232	VA	NYGC	MG	Adapt	Adapt_HIST
FM_232-TACATTCAGAATCTAG	FM_232	VA	NYGC	MG	Adapt	Adapt_AIF1
FM_232-TCATGTTTCAGCCTCT	FM_232	VA	NYGC	PVM	PVM	PVM_CD163
FM_232-CCTTGTGTCTGGGTCG	FM_232	VA	NYGC	MG	Adapt	Adapt_HIF1A
FM_232-AACCTTTAGGTCGTCC	FM_232	VA	NYGC	MG	Homeo	Homeo_PICALM
FM_232-CGGGTCAAGCCAAGTG	FM_232	VA	NYGC	MG	Adapt	Adapt_AIF1
FM_232-TTTGGTTGTTAATGAG	FM_232	VA	NYGC	MG	exAM	exAM_ERN1
FM_232-ATCACTTAGAGACAAG	FM_232	VA	NYGC	MG	Homeo	Homeo_PICALM
FM_232-GCGGAAACAATCGAAA	FM_232	VA	NYGC	MG	Adapt	Adapt_AIF1
FM_232-CGCGTGATCATTTGGG	FM_232	VA	NYGC	MG	Adapt	Adapt_AIF1
FM_232-ATCACGAGTGTTCGAT	FM_232	VA	NYGC	MG	Homeo	Homeo_PICALM
FM_232-TGATCTTAGATTGCGG	FM_232	VA	NYGC	MG	Adapt	Adapt_AIF1
FM_232-TGAATGCGTCCCTCAT	FM_232	VA	NYGC	MG	Homeo	Homeo_PICALM
FM_232-GATTCGAAGGATTTCC	FM_232	VA	NYGC	PVM	PVM	PVM_CD163
FM_232-TATATCCAGTAGCATA	FM_232	VA	NYGC	MG	Adapt	Adapt_AIF1
FM_232-ATTACTCAGTCCGCCA	FM_232	VA	NYGC	MG	exAM	exAM_ERN1
FM_232-CTCTGGTTCATCTGTT	FM_232	VA	NYGC	MG	Adapt	Adapt_AIF1
FM_232-TTTCACACATGCGTGC	FM_232	VA	NYGC	MG	exAM	exAM_ERN1
FM_232-TTCCGTGAGTAGTCCT	FM_232	VA	NYGC	MG	Homeo	Homeo_PICALM
FM_232-CAATCGAGTCGCGTTG	FM_232	VA	NYGC	PVM	PVM	PVM_CD163
FM_232-TCAGTCCCAGAACGCA	FM_232	VA	NYGC	MG	Prolif	Prolif_MKI67
FM_232-GTTCTATAGATGAAGG	FM_232	VA	NYGC	MG	Adapt	Adapt_AIF1
FM_232-ATCCTATCATCAGCTA	FM_232	VA	NYGC	MG	exAM	exAM_ERN1
FM_232-CATACTTCACCGCTAG	FM_232	VA	NYGC	MG	Prolif	Prolif_MKI67
FM_232-TTACAGGAGCTTACGT	FM_232	VA	NYGC	PVM	PVM	PVM_CD163
FM_232-ACACTGAGTCTGATCA	FM_232	VA	NYGC	MG	Homeo	Homeo_PICALM
FM_232-TCCTCCCCAACTTCTT	FM_232	VA	NYGC	MG	Homeo	Homeo_PICALM
FM_232-TAAGCACGTTGGAGAC	FM_232	VA	NYGC	MG	Homeo	Homeo_PICALM
FM_232-ATCCCTGGTGCACATT	FM_232	VA	NYGC	MG	Homeo	Homeo_PICALM
FM_232-GACTATGGTCAACACT	FM_232	VA	NYGC	MG	exAM	exAM_ERN1
FM_232-TAAGTCGCAATCACGT	FM_232	VA	NYGC	MG	Adapt	Adapt_HIST
FM_232-CTCCCAACAGTAACAA	FM_232	VA	NYGC	MG	Adapt	Adapt_AIF1
FM_232-TTTACTGGTATTTCCT	FM_232	VA	NYGC	MG	Adapt	Adapt_AIF1
FM_232-CATCAAGAGGCAGCTA	FM_232	VA	NYGC	MG	Adapt	Adapt_HIST
FM_232-GTGTAACAGAGGTCGT	FM_232	VA	NYGC	PVM	PVM	PVM_CD163
FM_232-CTCCTTTGTATGAAAC	FM_232	VA	NYGC	PVM	PVM	PVM_CD163
FM_232-TAGGTACGTTTGCAGT	FM_232	VA	NYGC	MG	Adapt	Adapt_AIF1
FM_232-CATTCTAAGTACTGTC	FM_232	VA	NYGC	PVM	PVM	PVM_CD163
FM_232-CGGACACAGGAACTAT	FM_232	VA	NYGC	MG	Adapt	Adapt_AIF1
FM_232-CTCATGCTCATCGACA	FM_232	VA	NYGC	MG	Homeo	Homeo_PICALM
FM_232-GGTTCTCCACTCCTTG	FM_232	VA	NYGC	PVM	PVM	PVM_CD163
FM_232-CAGCCAGCATAGCTGT	FM_232	VA	NYGC	MG	exAM	exAM_ERN1
FM_232-CCTTTGGTCACTACGA	FM_232	VA	NYGC	MG	Homeo	Homeo_PICALM
FM_232-GAACACTAGGTACAAT	FM_232	VA	NYGC	MG	exAM	exAM_ERN1
FM_232-CAGCACGGTTGGACTT	FM_232	VA	NYGC	MG	exAM	exAM_ERN1
FM_232-CTCAGTCAGGATTTAG	FM_232	VA	NYGC	MG	Adapt	Adapt_AIF1
FM_232-ACTATGGTCTGAGGCC	FM_232	VA	NYGC	PVM	PVM	PVM_CD163
FM_232-CTCTCGACAGGCTACC	FM_232	VA	NYGC	MG	Prolif	Prolif_MKI67
FM_232-ACGTAGTCATTCTGTT	FM_232	VA	NYGC	MG	Homeo	Homeo_PICALM
FM_232-CCCAACTAGCGCCGTT	FM_232	VA	NYGC	MG	Adapt	Adapt_AIF1
FM_232-GTGTGGCGTTCTCGTC	FM_232	VA	NYGC	MG	Adapt	Adapt_AIF1
FM_232-TGGGATTTCGCTTTAT	FM_232	VA	NYGC	MG	Adapt	Adapt_IFI44L
FM_232-ATCATTCTCATGGAGG	FM_232	VA	NYGC	MG	Adapt	Adapt_HIST
FM_232-AATGCCAGTCAACACT	FM_232	VA	NYGC	PVM	PVM	PVM_CD163
FM_232-CAGCAGCTCGCGGACT	FM_232	VA	NYGC	MG	Adapt	Adapt_AIF1
FM_232-ATTCACTCAGCAGTCC	FM_232	VA	NYGC	MG	exAM	exAM_ERN1
FM_232-GCAGCCAGTAGCTGCC	FM_232	VA	NYGC	MG	exAM	exAM_ERN1
FM_232-TTTGATCAGTGAGCCA	FM_232	VA	NYGC	MG	exAM	exAM_ERN1
FM_232-TCCTTTCTCCGGCAAC	FM_232	VA	NYGC	PVM	PVM	PVM_CD163
FM_232-GCATGATTCTTCGACC	FM_232	VA	NYGC	MG	Adapt	Adapt_AIF1
FM_232-ATTCTACGTTTGGGTT	FM_232	VA	NYGC	MG	Adapt	Adapt_AIF1
FM_232-AGCCAATCACATCATG	FM_232	VA	NYGC	MG	Homeo	Homeo_PICALM
FM_232-GTGTGGCGTGGACAGT	FM_232	VA	NYGC	MG	Homeo	Homeo_PICALM
FM_232-GAGTTGTTCTGGGATT	FM_232	VA	NYGC	MG	Adapt	Adapt_AIF1
FM_232-CATGCAACAGCAGTCC	FM_232	VA	NYGC	MG	Homeo	Homeo_PICALM
FM_232-GGATCTATCCTTCGAC	FM_232	VA	NYGC	MG	exAM	exAM_ERN1
FM_232-CTCCTCCCAAATCGGG	FM_232	VA	NYGC	MG	exAM	exAM_ERN1
FM_232-GAAGGACAGTACTCGT	FM_232	VA	NYGC	MG	exAM	exAM_ERN1
FM_232-CCTATCGAGGTTACCT	FM_232	VA	NYGC	MG	Adapt	Adapt_AIF1
FM_232-AACACACTCCTCAGAA	FM_232	VA	NYGC	MG	Adapt	Adapt_AIF1
FM_232-TCATTCACATTACGGT	FM_232	VA	NYGC	MG	exAM	exAM_ERN1
FM_232-CCTACGTAGGAGACCT	FM_232	VA	NYGC	PVM	PVM	PVM_CD163
FM_232-CTGGTCTAGGACGGAG	FM_232	VA	NYGC	MG	Prolif	Prolif_MKI67
FM_232-CAGGGCTTCCACGTCT	FM_232	VA	NYGC	MG	Adapt	Adapt_AIF1
FM_232-AATGACCCATTGGATC	FM_232	VA	NYGC	MG	Adapt	Adapt_HIST
FM_232-TTGTGGATCCAAGCAT	FM_232	VA	NYGC	MG	exAM	exAM_ERN1
FM_232-TTTAGTCTCCCACAGG	FM_232	VA	NYGC	PVM	PVM	PVM_CD163
FM_232-TGACTCCAGCTACAAA	FM_232	VA	NYGC	MG	Adapt	Adapt_AIF1
FM_232-CAGTGCGGTATACCTG	FM_232	VA	NYGC	PVM	PVM	PVM_CD163
FM_232-TATCTTGGTATGTGTC	FM_232	VA	NYGC	MG	exAM	exAM_ERN1
FM_232-ATCCCTGAGTAGTCAA	FM_232	VA	NYGC	MG	Homeo	Homeo_PICALM
FM_232-GAATCGTAGTTTCAGC	FM_232	VA	NYGC	MG	Adapt	Adapt_AIF1
FM_232-AGGAAATCATACTTTC	FM_232	VA	NYGC	MG	Adapt	Adapt_AIF1
FM_232-CTACCTGTCGAACCTA	FM_232	VA	NYGC	MG	Homeo	Homeo_PICALM
FM_232-AGAAGTACACACGGTC	FM_232	VA	NYGC	MG	Adapt	Adapt_AIF1
FM_232-GGGTTATGTGTCCGGT	FM_232	VA	NYGC	MG	Homeo	Homeo_PICALM
FM_232-CCTCATGTCTGATGGT	FM_232	VA	NYGC	MG	Adapt	Adapt_AIF1
FM_232-CGTAATGTCCTCAGGG	FM_232	VA	NYGC	MG	Adapt	Adapt_AIF1
FM_232-ACTGTGATCGATTGAC	FM_232	VA	NYGC	PVM	PVM	PVM_CD163
FM_232-GCTTTCGAGGGCCAAT	FM_232	VA	NYGC	PVM	PVM	PVM_CD163
FM_232-GACCCTTTCCGCGGAT	FM_232	VA	NYGC	MG	Adapt	Adapt_AIF1
FM_232-TGTTGAGCAAGCGAGT	FM_232	VA	NYGC	MG	Adapt	Adapt_AIF1
FM_232-TTCAATCCAGCACAGA	FM_232	VA	NYGC	MG	exAM	exAM_ERN1
FM_232-TTACAGGCACAGCCAC	FM_232	VA	NYGC	MG	Homeo	Homeo_PICALM
FM_232-ATCGTCCAGATTGCGG	FM_232	VA	NYGC	MG	exAM	exAM_ERN1
FM_232-AAACGAAAGTGCACCC	FM_232	VA	NYGC	MG	exAM	exAM_ERN1
FM_232-GACCAATGTGAGACGT	FM_232	VA	NYGC	PVM	PVM	PVM_CD163
FM_232-GTCACTCGTGGGAGAG	FM_232	VA	NYGC	MG	Prolif	Prolif_MKI67
FM_232-CTGTATTCACGGTGAA	FM_232	VA	NYGC	MG	Homeo	Homeo_PICALM
FM_232-GTATTTCTCAATCCAG	FM_232	VA	NYGC	MG	Adapt	Adapt_AIF1
FM_232-AAGACAACAGCCGTCA	FM_232	VA	NYGC	MG	Adapt	Adapt_AIF1
FM_232-CATCAAGGTGTGGACA	FM_232	VA	NYGC	MG	Adapt	Adapt_AIF1
FM_232-TCACAAGGTAGAGATT	FM_232	VA	NYGC	MG	Adapt	Adapt_AIF1
FM_232-AGTGCCGTCCGAACGC	FM_232	VA	NYGC	MG	Adapt	Adapt_AIF1
FM_232-GGTGATTAGTGAGCCA	FM_232	VA	NYGC	MG	Adapt	Adapt_HIST
FM_232-GTCAGCGAGTTCCATG	FM_232	VA	NYGC	MG	Homeo	Homeo_PICALM
FM_232-CCCTCAAAGAGTCAGC	FM_232	VA	NYGC	PVM	PVM	PVM_CD163
FM_232-TACATTCCAGGGATAC	FM_232	VA	NYGC	MG	Adapt	Adapt_HSPA1A
FM_232-TCATGGACAAGGGCAT	FM_232	VA	NYGC	MG	Adapt	Adapt_AIF1
FM_232-TGACGCGAGGAGTACC	FM_232	VA	NYGC	MG	Adapt	Adapt_AIF1
FM_232-GAGACTTTCGGTAAGG	FM_232	VA	NYGC	MG	exAM	exAM_ERN1
FM_232-TGCGATAGTGAGATAT	FM_232	VA	NYGC	MG	exAM	exAM_ERN1
FM_232-ATGGGAGCATTGGCAT	FM_232	VA	NYGC	MG	Homeo	Homeo_PICALM
FM_232-CAACGATAGCCATATC	FM_232	VA	NYGC	MG	Adapt	Adapt_AIF1
FM_232-TAACTTCGTAGTGATA	FM_232	VA	NYGC	MG	Adapt	Adapt_AIF1
FM_232-TTTCCTCAGGTAGACC	FM_232	VA	NYGC	MG	Homeo	Homeo_PICALM
FM_232-TAGAGTCAGATCCAAA	FM_232	VA	NYGC	MG	Homeo	Homeo_PICALM
FM_232-AGCCAGCGTCCTTGTC	FM_232	VA	NYGC	MG	Adapt	Adapt_AIF1
FM_232-GACCCAGTCACCTCGT	FM_232	VA	NYGC	MG	Adapt	Adapt_HIST
FM_232-GTTTGGACACCTAAAC	FM_232	VA	NYGC	MG	Adapt	Adapt_AIF1
FM_232-GTTATGGAGCACTAAA	FM_232	VA	NYGC	MG	Adapt	Adapt_AIF1
FM_232-GTGAGGATCGGATTAC	FM_232	VA	NYGC	MG	Homeo	Homeo_PICALM
FM_232-GAGACTTCACCTCGTT	FM_232	VA	NYGC	MG	Adapt	Adapt_AIF1
FM_232-GGAGGTAAGCTGTACT	FM_232	VA	NYGC	MG	Homeo	Homeo_PICALM
FM_232-CTTTCGGGTCAGGTAG	FM_232	VA	NYGC	MG	exAM	exAM_ERN1
FM_232-CTATCCGTCTTTGCGC	FM_232	VA	NYGC	MG	exAM	exAM_ERN1
FM_232-ATGTCTTAGAGTCAAT	FM_232	VA	NYGC	MG	Prolif	Prolif_MKI67
FM_232-TAGGTACGTCGATTTG	FM_232	VA	NYGC	MG	Adapt	Adapt_AIF1
FM_232-ACACTGAAGTCTTCCC	FM_232	VA	NYGC	MG	Adapt	Adapt_AIF1
FM_232-CTACGGGAGGGACTGT	FM_232	VA	NYGC	MG	Adapt	Adapt_AIF1
FM_232-ACAAAGATCGAACGCC	FM_232	VA	NYGC	MG	Homeo	Homeo_PICALM
FM_232-GAACTGTGTGTTCCTC	FM_232	VA	NYGC	PVM	PVM	PVM_CD163
FM_232-TTACGCCTCTCCGAGG	FM_232	VA	NYGC	MG	Adapt	Adapt_AIF1
FM_232-TCCGTGTGTCTTCAAG	FM_232	VA	NYGC	MG	Adapt	Adapt_AIF1
FM_232-AAGTCGTTCTCTATAC	FM_232	VA	NYGC	MG	exAM	exAM_ERN1
FM_232-TCATATCTCCGTGTAA	FM_232	VA	NYGC	MG	Adapt	Adapt_AIF1
FM_232-AAAGGTAAGGACGCTA	FM_232	VA	NYGC	MG	exAM	exAM_ERN1
FM_232-CAGGGCTTCAGAGCAG	FM_232	VA	NYGC	MG	Adapt	Adapt_AIF1
FM_232-ATTACTCTCGCAATTG	FM_232	VA	NYGC	PVM	PVM	PVM_CD163
FM_232-TCCTCTTCACAGTACT	FM_232	VA	NYGC	PVM	PVM	PVM_CD163
FM_232-CCTGTTGGTTTCGACA	FM_232	VA	NYGC	MG	exAM	exAM_ERN1
FM_232-AAGTGAACAAGACCTT	FM_232	VA	NYGC	MG	Adapt	Adapt_HIF1A
FM_232-GCACGGTTCCAATCTT	FM_232	VA	NYGC	MG	Adapt	Adapt_HIF1A
FM_232-TCCTTCTTCGCAGTTA	FM_232	VA	NYGC	MG	Adapt	Adapt_AIF1
FM_232-TGCTGAAGTACATACC	FM_232	VA	NYGC	MG	Homeo	Homeo_PICALM
FM_232-TTAGTCTTCTAGACAC	FM_232	VA	NYGC	MG	Adapt	Adapt_AIF1
FM_232-GTGCGTGCACACCTTC	FM_232	VA	NYGC	MG	Homeo	Homeo_PICALM
FM_232-CACTTCGAGAGCAGAA	FM_232	VA	NYGC	MG	Prolif	Prolif_MKI67
FM_232-CTCCTCCCAGAGTAAT	FM_232	VA	NYGC	MG	Adapt	Adapt_AIF1
FM_232-ATTACCTCAAGCCTGC	FM_232	VA	NYGC	MG	exAM	exAM_ERN1
FM_232-CTTAGGAGTTTACGAC	FM_232	VA	NYGC	MG	Homeo	Homeo_PICALM
FM_232-ATGACCAAGTCACACT	FM_232	VA	NYGC	MG	Homeo	Homeo_FRMD4A
FM_232-CGGTCAGTCCGTACGG	FM_232	VA	NYGC	MG	Prolif	Prolif_MKI67
FM_232-GATAGAATCCTGGTCT	FM_232	VA	NYGC	MG	Homeo	Homeo_PICALM
FM_232-CATAGACTCTGAATCG	FM_232	VA	NYGC	MG	Homeo	Homeo_PICALM
FM_232-GGTTCTCGTCTCAAGT	FM_232	VA	NYGC	MG	Homeo	Homeo_PICALM
FM_232-CGGGACTTCAAAGGAT	FM_232	VA	NYGC	PVM	PVM	PVM_CD163
FM_232-TACATTCTCAACACGT	FM_232	VA	NYGC	MG	exAM	exAM_ERN1
FM_232-AGTTCCCAGAGCCATG	FM_232	VA	NYGC	MG	Adapt	Adapt_AIF1
FM_232-GAGGGTAGTTGCGTAT	FM_232	VA	NYGC	MG	Homeo	Homeo_PICALM
FM_232-TGATCAGAGTGCCTCG	FM_232	VA	NYGC	MG	Adapt	Adapt_AIF1
FM_232-AGAGAGCAGTGCGTCC	FM_232	VA	NYGC	MG	Adapt	Adapt_AIF1
FM_232-AATGCCAGTGAGGCAT	FM_232	VA	NYGC	MG	Adapt	Adapt_AIF1
FM_232-ATTCAGGAGGACGCAT	FM_232	VA	NYGC	MG	Adapt	Adapt_AIF1
FM_232-TCGGGTGTCTCGTCAC	FM_232	VA	NYGC	MG	exAM	exAM_ERN1
FM_232-ATCTCTACACTCATAG	FM_232	VA	NYGC	MG	Adapt	Adapt_AIF1
FM_232-CATTGAGAGCTCGAAG	FM_232	VA	NYGC	MG	exAM	exAM_ERN1
FM_232-TTTGACTAGCTCGACC	FM_232	VA	NYGC	MG	Homeo	Homeo_PICALM
FM_232-GTCATCCTCATGGAGG	FM_232	VA	NYGC	MG	exAM	exAM_ERN1
FM_232-TTGTTTGGTATCCTCC	FM_232	VA	NYGC	MG	Adapt	Adapt_AIF1
FM_232-TAGCACAGTCGTCTCT	FM_232	VA	NYGC	MG	Adapt	Adapt_AIF1
FM_232-CGAGTGCTCACACGAT	FM_232	VA	NYGC	MG	Homeo	Homeo_PICALM
FM_232-CCCGGAAGTTGTAAAG	FM_232	VA	NYGC	MG	Adapt	Adapt_AIF1
FM_232-TCCGTGTGTGTTGATC	FM_232	VA	NYGC	MG	Adapt	Adapt_HSPA1A
FM_232-GGGTGTCTCGTGCACG	FM_232	VA	NYGC	MG	Adapt	Adapt_HIST
FM_232-GCATGATTCGACGTCG	FM_232	VA	NYGC	MG	exAM	exAM_ERN1
FM_232-TGAGGTTTCATTGCGA	FM_232	VA	NYGC	MG	Adapt	Adapt_AIF1
FM_232-TACTGCCGTTATCCAG	FM_232	VA	NYGC	MG	Homeo	Homeo_PICALM
FM_232-GAGCCTGGTATTGCCA	FM_232	VA	NYGC	MG	Homeo	Homeo_PICALM
FM_232-ATCAGGTAGAACCGCA	FM_232	VA	NYGC	MG	Adapt	Adapt_AIF1
FM_232-CTTCGGTGTAGCGTAG	FM_232	VA	NYGC	MG	Homeo	Homeo_PICALM
FM_232-CACAGATCAATAGTGA	FM_232	VA	NYGC	MG	exAM	exAM_ERN1
FM_232-TCGCTTGGTGCCCACA	FM_232	VA	NYGC	PVM	PVM	PVM_CD163
FM_232-GGATCTATCTTGTTAC	FM_232	VA	NYGC	MG	exAM	exAM_ERN1
FM_232-CCGGACAGTCTAACGT	FM_232	VA	NYGC	PVM	PVM	PVM_CD163
FM_232-ATTCTTGTCACGGAGA	FM_232	VA	NYGC	MG	exAM	exAM_ERN1
FM_232-GCTGCAGAGCTGGCTC	FM_232	VA	NYGC	MG	ADAM	ADAM_GPNMB
FM_232-GACCTTCGTAGATGTA	FM_232	VA	NYGC	MG	Adapt	Adapt_AIF1
FM_232-TCATGGAGTTGGACTT	FM_232	VA	NYGC	MG	exAM	exAM_ERN1
FM_232-AGATGAATCGCAATGT	FM_232	VA	NYGC	MG	Homeo	Homeo_PICALM
FM_232-TGACAGTGTTGGAGGT	FM_232	VA	NYGC	MG	Adapt	Adapt_HIST
FM_232-CAACGATTCGGAATTC	FM_232	VA	NYGC	MG	Homeo	Homeo_PICALM
FM_232-CATCGCTTCCGCTTAC	FM_232	VA	NYGC	MG	Adapt	Adapt_AIF1
FM_232-AAAGGGCTCAGGGTAG	FM_232	VA	NYGC	MG	Adapt	Adapt_HIST
FM_232-TATCTTGTCGCCCAGA	FM_232	VA	NYGC	MG	Adapt	Adapt_HIST
FM_232-ACAGAAACATGGCCCA	FM_232	VA	NYGC	MG	exAM	exAM_ERN1
FM_232-TTAGTCTCAGTCAGAG	FM_232	VA	NYGC	MG	Adapt	Adapt_AIF1
FM_232-TTACGTTGTGTCCATA	FM_232	VA	NYGC	MG	exAM	exAM_ERN1
FM_232-ATGCGATTCGGCATTA	FM_232	VA	NYGC	MG	Adapt	Adapt_AIF1
FM_232-GTTACCCCACATACTG	FM_232	VA	NYGC	MG	Adapt	Adapt_AIF1
FM_232-CTAACTTCAATTCTCT	FM_232	VA	NYGC	MG	Prolif	Prolif_MKI67
FM_232-TCTAACTAGATCGCCC	FM_232	VA	NYGC	MG	exAM	exAM_ERN1
FM_232-GGGCCATAGAGTACCG	FM_232	VA	NYGC	MG	Adapt	Adapt_AIF1
FM_232-CAGTGCGGTGCAACAG	FM_232	VA	NYGC	MG	exAM	exAM_ERN1
FM_232-ATATCCTGTCGAAACG	FM_232	VA	NYGC	MG	Adapt	Adapt_AIF1
FM_232-TTCTTCCCAAGATCCT	FM_232	VA	NYGC	MG	exAM	exAM_ERN1
FM_232-AGGGTCCCAACGATTC	FM_232	VA	NYGC	MG	Adapt	Adapt_AIF1
FM_232-AAGTGAATCCCTCTTT	FM_232	VA	NYGC	MG	Adapt	Adapt_AIF1
FM_232-TTTCATGAGTCCTGCG	FM_232	VA	NYGC	MG	Adapt	Adapt_AIF1
FM_232-ATCGTGAAGGACGGAG	FM_232	VA	NYGC	PVM	PVM	PVM_CD163
FM_232-ATGGGAGGTGGATGAC	FM_232	VA	NYGC	MG	Homeo	Homeo_PICALM
FM_232-AGCGTCGCATCACGGC	FM_232	VA	NYGC	MG	Adapt	Adapt_AIF1
FM_232-GGGACAAGTAGTCCTA	FM_232	VA	NYGC	MG	Prolif	Prolif_MKI67
FM_232-TCAGTGAGTCACAGAG	FM_232	VA	NYGC	MG	Adapt	Adapt_AIF1
FM_232-CATCAAGGTGACGCCT	FM_232	VA	NYGC	MG	Adapt	Adapt_AIF1
FM_232-TGTCCTGAGATGCGAC	FM_232	VA	NYGC	MG	Homeo	Homeo_PICALM
FM_232-GCTTGGGGTATGGAAT	FM_232	VA	NYGC	MG	Homeo	Homeo_PICALM
FM_232-ATGTCTTGTCCGTTTC	FM_232	VA	NYGC	MG	Adapt	Adapt_AIF1
FM_232-GCATTAGAGGTCGAGT	FM_232	VA	NYGC	MG	exAM	exAM_ERN1
FM_232-CGCCATTGTACTGACT	FM_232	VA	NYGC	MG	Adapt	Adapt_HIST
FM_232-AATGACCAGTAGATCA	FM_232	VA	NYGC	MG	exAM	exAM_ERN1
FM_232-GTGAGTTCATTGAAGA	FM_232	VA	NYGC	MG	Adapt	Adapt_AIF1
FM_232-GCTACCTTCGCCCAGA	FM_232	VA	NYGC	MG	Adapt	Adapt_AIF1
FM_232-ACATTTCCAGCTAACT	FM_232	VA	NYGC	MG	exAM	exAM_ERN1
FM_232-TTGTGGACAGGATGAC	FM_232	VA	NYGC	PVM	PVM	PVM_CD163
FM_232-ATTTCTGCACAGCCAC	FM_232	VA	NYGC	PVM	PVM	PVM_CD163
FM_232-ATGTCTTCAAACCACT	FM_232	VA	NYGC	MG	Adapt	Adapt_AIF1
FM_232-CTGTGAAAGCGTATAA	FM_232	VA	NYGC	MG	Adapt	Adapt_AIF1
FM_232-AGGTAGGAGAGTCCGA	FM_232	VA	NYGC	MG	Adapt	Adapt_AIF1
FM_232-CTAGGTACAAGTACCT	FM_232	VA	NYGC	MG	Adapt	Adapt_HIST
FM_232-GATGGAGTCGGTGAAG	FM_232	VA	NYGC	MG	Homeo	Homeo_PICALM
FM_232-CGAGGAATCTAGACCA	FM_232	VA	NYGC	MG	Homeo	Homeo_PICALM
FM_232-GCCAGTGTCTCCATAT	FM_232	VA	NYGC	MG	Adapt	Adapt_HIST
FM_232-CTCATCGAGGTTCACT	FM_232	VA	NYGC	MG	Adapt	Adapt_AIF1
FM_232-GTGGGAACAGAACATA	FM_232	VA	NYGC	MG	exAM	exAM_ERN1
FM_232-GCTTCACTCGCTGCGA	FM_232	VA	NYGC	MG	exAM	exAM_ERN1
FM_232-CAGATTGCAAACTGCT	FM_232	VA	NYGC	MG	exAM	exAM_ERN1
FM_232-ATTCACTGTGTATTCG	FM_232	VA	NYGC	MG	Homeo	Homeo_PICALM
FM_232-TGACTCCTCTTTACAC	FM_232	VA	NYGC	MG	Adapt	Adapt_AIF1
FM_232-TAGGGTTAGCCGTTGC	FM_232	VA	NYGC	MG	Homeo	Homeo_PICALM
FM_232-ATTTCTGGTAGACAGC	FM_232	VA	NYGC	MG	Prolif	Prolif_MKI67
FM_232-GGGATCCCAGAGCTAG	FM_232	VA	NYGC	MG	Homeo	Homeo_PICALM
FM_232-TGTGGCGGTGACTATC	FM_232	VA	NYGC	MG	exAM	exAM_ERN1
FM_232-ATCGGATAGGATTTAG	FM_232	VA	NYGC	MG	Adapt	Adapt_AIF1
FM_232-TCGATTTTCATGCGGC	FM_232	VA	NYGC	PVM	PVM	PVM_CD163
FM_232-GTGAGGAAGTCTTGGT	FM_232	VA	NYGC	MG	Adapt	Adapt_AIF1
FM_232-GATGAGGCAATACGCT	FM_232	VA	NYGC	MG	Adapt	Adapt_AIF1
FM_232-CGGGTGTAGACATATG	FM_232	VA	NYGC	PVM	PVM	PVM_CD163
FM_232-GAGTCTAGTTGCTCGG	FM_232	VA	NYGC	MG	exAM	exAM_ERN1
FM_232-TGGGAAGTCAGTCACA	FM_232	VA	NYGC	MG	Adapt	Adapt_AIF1
FM_232-TGGCGTGGTTGTTGAC	FM_232	VA	NYGC	PVM	PVM	PVM_CD163
FM_232-TGGATCATCGCCGATG	FM_232	VA	NYGC	MG	Adapt	Adapt_AIF1
FM_232-TGCACGGGTGGTCTAT	FM_232	VA	NYGC	MG	Adapt	Adapt_AIF1
FM_232-GTTCCGTAGGACGCTA	FM_232	VA	NYGC	PVM	PVM	PVM_CD163
FM_232-GAGTCTAAGGGTACAC	FM_232	VA	NYGC	PVM	PVM	PVM_CD163
FM_232-GCACGTGTCCTACCAC	FM_232	VA	NYGC	MG	Homeo	Homeo_PICALM
FM_232-CTGCAGGGTTCTCTCG	FM_232	VA	NYGC	MG	Homeo	Homeo_PICALM
FM_232-CATACTTTCTATTTCG	FM_232	VA	NYGC	MG	Adapt	Adapt_AIF1
FM_232-GGGACTCGTGACAGCA	FM_232	VA	NYGC	MG	exAM	exAM_ERN1
FM_232-GTGTAACTCCGTCCTA	FM_232	VA	NYGC	MG	exAM	exAM_ERN1
FM_232-CCTGCATCATGGGAAC	FM_232	VA	NYGC	MG	Adapt	Adapt_AIF1
FM_232-ACAGCCGGTAAGGCCA	FM_232	VA	NYGC	MG	Homeo	Homeo_PICALM
FM_232-ACCTACCAGCTGCCTG	FM_232	VA	NYGC	MG	Adapt	Adapt_AIF1
FM_232-ACGCACGCACTGGACC	FM_232	VA	NYGC	MG	Homeo	Homeo_PICALM
FM_232-GATGTTGCAGAAGTTA	FM_232	VA	NYGC	MG	Adapt	Adapt_HSPA1A
FM_232-GTCATTTTCGGTAGAG	FM_232	VA	NYGC	MG	Adapt	Adapt_AIF1
FM_232-GTTCTATAGTGTCATC	FM_232	VA	NYGC	MG	Adapt	Adapt_AIF1
FM_232-TTACAGGAGCGATGCA	FM_232	VA	NYGC	MG	Adapt	Adapt_AIF1
FM_232-TGCTTCGTCGAGAGCA	FM_232	VA	NYGC	MG	Adapt	Adapt_AIF1
FM_232-TTTGATCAGGGTACGT	FM_232	VA	NYGC	MG	Homeo	Homeo_PICALM
FM_232-CTCCCAAAGCGCTGAA	FM_232	VA	NYGC	MG	Adapt	Adapt_AIF1
FM_232-GATAGAAAGTGCTCGC	FM_232	VA	NYGC	MG	Homeo	Homeo_PICALM
FM_232-CTAGGTACACTTTATC	FM_232	VA	NYGC	MG	Adapt	Adapt_AIF1
FM_232-CATCGCTAGTCACTCA	FM_232	VA	NYGC	MG	exAM	exAM_ERN1
FM_232-CAAAGAATCGCTTGAA	FM_232	VA	NYGC	MG	Homeo	Homeo_PICALM
FM_232-ATGGGAGCACCCTATC	FM_232	VA	NYGC	MG	exAM	exAM_ERN1
FM_232-CATTGCCCAACAGTGG	FM_232	VA	NYGC	PVM	PVM	PVM_CD163
FM_232-TAACTTCTCGAGAGAC	FM_232	VA	NYGC	PVM	PVM	PVM_CD163
FM_232-CATTCCGCAGTAGAGC	FM_232	VA	NYGC	MG	Adapt	Adapt_AIF1
FM_232-CACAACAGTTGTTGAC	FM_232	VA	NYGC	MG	Adapt	Adapt_HIF1A
FM_232-AGGATAAGTTCTCTAT	FM_232	VA	NYGC	MG	Adapt	Adapt_AIF1
FM_232-ACGTCCTGTGGTCAAG	FM_232	VA	NYGC	MG	Homeo	Homeo_PICALM
FM_232-GACTCAAAGTTCCGGC	FM_232	VA	NYGC	MG	exAM	exAM_ERN1
FM_232-CGCATGGTCATGAGGG	FM_232	VA	NYGC	MG	Adapt	Adapt_AIF1
FM_232-TGAGGAGAGCCTCCAG	FM_232	VA	NYGC	MG	Homeo	Homeo_PICALM
FM_232-TTGTGGAAGATTGACA	FM_232	VA	NYGC	MG	exAM	exAM_ERN1
FM_232-AATTTCCAGTGGCCTC	FM_232	VA	NYGC	MG	Adapt	Adapt_AIF1
FM_232-ACTCCCATCTCTCAAT	FM_232	VA	NYGC	MG	Adapt	Adapt_AIF1
FM_232-ACACGCGCACACACTA	FM_232	VA	NYGC	MG	Prolif	Prolif_MKI67
FM_232-GTCAGCGTCCAACTAG	FM_232	VA	NYGC	MG	Adapt	Adapt_HIST
FM_232-TGCTTCGGTGTAGTGG	FM_232	VA	NYGC	MG	Adapt	Adapt_HIST
FM_232-ACCCTCATCCTCAGGG	FM_232	VA	NYGC	MG	Homeo	Homeo_PICALM
FM_232-GTAGAAAGTCCGGACT	FM_232	VA	NYGC	MG	Adapt	Adapt_IFI44L
FM_232-CCAATTTTCTCGCAGG	FM_232	VA	NYGC	MG	Homeo	Homeo_PICALM
FM_232-CCAATGACAAGAAATC	FM_232	VA	NYGC	MG	Prolif	Prolif_MKI67
FM_232-AGGGCTCAGATGATTG	FM_232	VA	NYGC	MG	Homeo	Homeo_PICALM
FM_232-AGAGAATCACTTGAGT	FM_232	VA	NYGC	MG	Adapt	Adapt_AIF1
FM_232-GTGTGATCAAATTGCC	FM_232	VA	NYGC	MG	Homeo	Homeo_PICALM
FM_232-CTGGACGTCATGGAGG	FM_232	VA	NYGC	MG	exAM	exAM_ERN1
FM_232-GGTCACGAGAGCAAGA	FM_232	VA	NYGC	MG	Homeo	Homeo_PICALM
FM_232-TGTGATGAGGCTTTCA	FM_232	VA	NYGC	MG	exAM	exAM_ERN1
FM_232-AGGTGTTAGCTGTCCG	FM_232	VA	NYGC	MG	Homeo	Homeo_PICALM
FM_232-CTGCCATGTATCGAGG	FM_232	VA	NYGC	MG	Homeo	Homeo_PICALM
FM_232-CTAGACAAGGCATCGA	FM_232	VA	NYGC	MG	exAM	exAM_ERN1
FM_232-AAGACAATCCGCGAGT	FM_232	VA	NYGC	MG	Homeo	Homeo_PICALM
FM_232-TGATGGTCACACACGC	FM_232	VA	NYGC	MG	Adapt	Adapt_AIF1
FM_232-CGTCAAACAGGGAATC	FM_232	VA	NYGC	MG	Adapt	Adapt_HIST
FM_232-GATGGAGCAATCAAGA	FM_232	VA	NYGC	MG	Adapt	Adapt_AIF1
FM_232-GATGGAGAGTCACTCA	FM_232	VA	NYGC	PVM	PVM	PVM_CD163
FM_232-CAACCAACACCTGATA	FM_232	VA	NYGC	PVM	PVM	PVM_CD163
FM_232-ACGGTTATCGTTAGAC	FM_232	VA	NYGC	MG	Adapt	Adapt_AIF1
FM_232-CACTGGGCACCAGCTG	FM_232	VA	NYGC	MG	Homeo	Homeo_PICALM
FM_232-CGAAGGACATTAAGCC	FM_232	VA	NYGC	MG	Adapt	Adapt_AIF1
FM_232-GTTAGACTCTTTCGAT	FM_232	VA	NYGC	MG	Homeo	Homeo_PICALM
FM_232-GAGATGGAGCTTCATG	FM_232	VA	NYGC	MG	Homeo	Homeo_PICALM
FM_232-TGGTACAGTTTCGTGA	FM_232	VA	NYGC	MG	Adapt	Adapt_AIF1
FM_232-TGGTTAGGTTCTTGTT	FM_232	VA	NYGC	MG	Homeo	Homeo_PICALM
FM_232-GTTCGCTCATGCAGCC	FM_232	VA	NYGC	MG	exAM	exAM_ERN1
FM_232-GAGTTACCATCCGATA	FM_232	VA	NYGC	MG	Adapt	Adapt_AIF1
FM_232-TCAATCTTCTTGGGCG	FM_232	VA	NYGC	MG	Homeo	Homeo_PICALM
FM_232-CAGATTGGTAGGAAAG	FM_232	VA	NYGC	MG	Adapt	Adapt_AIF1
FM_232-TCGACCTAGTTCATCG	FM_232	VA	NYGC	MG	Adapt	Adapt_IFI44L
FM_232-AAAGGGCTCATCGCTC	FM_232	VA	NYGC	MG	exAM	exAM_ERN1
FM_232-GTGCTGGCAACGTAAA	FM_232	VA	NYGC	MG	Homeo	Homeo_PICALM
FM_232-CATTCATCAGGAGGTT	FM_232	VA	NYGC	MG	Homeo	Homeo_PICALM
FM_232-ATCCGTCTCCCGGTAG	FM_232	VA	NYGC	MG	Adapt	Adapt_AIF1
FM_232-GGTGATTAGCCAACCC	FM_232	VA	NYGC	MG	Adapt	Adapt_AIF1
FM_232-AAAGGGCAGACGGTTG	FM_232	VA	NYGC	MG	Homeo	Homeo_PICALM
FM_232-CCTGCATAGAGGCGTT	FM_232	VA	NYGC	MG	Adapt	Adapt_AIF1
FM_232-CTGTGAACAGACCATT	FM_232	VA	NYGC	MG	Adapt	Adapt_HSPA1A
FM_232-ATGGGAGAGTCCGTCG	FM_232	VA	NYGC	MG	Homeo	Homeo_PICALM
FM_232-AGGACGACACCCTAAA	FM_232	VA	NYGC	MG	Homeo	Homeo_PICALM
FM_232-CTTACCGCACGTCGTG	FM_232	VA	NYGC	MG	Adapt	Adapt_AIF1
FM_232-CCGGGTAGTTCAAACC	FM_232	VA	NYGC	MG	Homeo	Homeo_PICALM
FM_232-TGGAGGACAGCAGGAT	FM_232	VA	NYGC	MG	Adapt	Adapt_AIF1
FM_232-TCGTGGGCACTTGTCC	FM_232	VA	NYGC	MG	Homeo	Homeo_PICALM
FM_232-GCCAGTGTCGGAACTT	FM_232	VA	NYGC	MG	Homeo	Homeo_PICALM
FM_232-TATACCTTCGATACAC	FM_232	VA	NYGC	MG	exAM	exAM_ERN1
FM_232-TGAACGTCACTCAAGT	FM_232	VA	NYGC	MG	Adapt	Adapt_AIF1
FM_232-GGCAGTCCATCGGCCA	FM_232	VA	NYGC	MG	Adapt	Adapt_AIF1
FM_232-GATGACTTCCTACGAA	FM_232	VA	NYGC	MG	Homeo	Homeo_PICALM
FM_232-ATTTACCGTGGAGGTT	FM_232	VA	NYGC	MG	exAM	exAM_ERN1
FM_232-TGTACAGGTTTACGTG	FM_232	VA	NYGC	MG	Homeo	Homeo_PICALM
FM_232-GTCATCCTCGCGCTGA	FM_232	VA	NYGC	MG	Adapt	Adapt_AIF1
FM_232-AGAAGTATCAAGTCTG	FM_232	VA	NYGC	MG	exAM	exAM_ERN1
FM_232-GGGTATTGTATCATGC	FM_232	VA	NYGC	PVM	PVM	PVM_CD163
FM_232-TGGAGGACAGGTGGAT	FM_232	VA	NYGC	MG	Adapt	Adapt_HIST
FM_232-GTCTTTATCAGGTGTT	FM_232	VA	NYGC	MG	Adapt	Adapt_AIF1
FM_232-AACGTCAAGCAAATCA	FM_232	VA	NYGC	MG	Homeo	Homeo_PICALM
FM_232-AAAGGTAAGATCGCCC	FM_232	VA	NYGC	MG	Adapt	Adapt_AIF1
FM_232-CGAGAAGGTATCACGT	FM_232	VA	NYGC	MG	Adapt	Adapt_AIF1
FM_232-TGATCAGTCGGCATAT	FM_232	VA	NYGC	MG	Homeo	Homeo_PICALM
FM_232-ATTATCCAGCAGCAGT	FM_232	VA	NYGC	PVM	PVM	PVM_CD163
FM_232-ATTGTTCAGTACAGCG	FM_232	VA	NYGC	MG	exAM	exAM_ERN1
FM_232-GCATTAGAGATTCGAA	FM_232	VA	NYGC	MG	Adapt	Adapt_AIF1
FM_232-CGGGCATTCGTAGCTA	FM_232	VA	NYGC	MG	Adapt	Adapt_AIF1
FM_232-ACCTGTCTCCCGAGTG	FM_232	VA	NYGC	MG	Adapt	Adapt_AIF1
FM_232-TCTTAGTCATATACCG	FM_232	VA	NYGC	MG	Homeo	Homeo_PICALM
FM_232-CAACAACCATCTAGAC	FM_232	VA	NYGC	MG	Homeo	Homeo_PICALM
FM_232-AACCCAAAGAATAACC	FM_232	VA	NYGC	MG	Homeo	Homeo_FRMD4A
FM_232-CATTCCGGTGAGACCA	FM_232	VA	NYGC	MG	Adapt	Adapt_AIF1
FM_232-CTGTAGACATGTAACC	FM_232	VA	NYGC	MG	Homeo	Homeo_PICALM
FM_232-GGAATGGAGGCTAAAT	FM_232	VA	NYGC	MG	exAM	exAM_ERN1
FM_232-AGCTACAAGTTCATGC	FM_232	VA	NYGC	MG	Homeo	Homeo_PICALM
FM_232-GTTCTATGTGCATCTA	FM_232	VA	NYGC	MG	Adapt	Adapt_AIF1
FM_232-GTGGGAAGTTTCAGAC	FM_232	VA	NYGC	MG	Adapt	Adapt_AIF1
FM_232-CCCTGATTCATTGGTG	FM_232	VA	NYGC	MG	exAM	exAM_ERN1
FM_232-AGCCACGGTTCCGGTG	FM_232	VA	NYGC	MG	Adapt	Adapt_AIF1
FM_232-CCTAACCTCCAATCCC	FM_232	VA	NYGC	MG	Adapt	Adapt_AIF1
FM_232-CGAGGAATCCCATAAG	FM_232	VA	NYGC	MG	exAM	exAM_ERN1
FM_232-CACAGGCGTATAGGGC	FM_232	VA	NYGC	MG	Homeo	Homeo_PICALM
FM_232-ATTATCCAGGGATCAC	FM_232	VA	NYGC	MG	Prolif	Prolif_MKI67
FM_232-CAACCAAGTGCCTTTC	FM_232	VA	NYGC	MG	Adapt	Adapt_AIF1
FM_232-CTACAGAAGAGCAGTC	FM_232	VA	NYGC	MG	Adapt	Adapt_AIF1
FM_232-TCAGCCTGTAGGAGGG	FM_232	VA	NYGC	MG	Adapt	Adapt_IFI44L
FM_232-ATTCGTTTCGGTCACG	FM_232	VA	NYGC	MG	Homeo	Homeo_PICALM
FM_232-CAGATTGAGTGCTCAT	FM_232	VA	NYGC	MG	Adapt	Adapt_AIF1
FM_232-CAGTGCGAGGCGATAC	FM_232	VA	NYGC	MG	Adapt	Adapt_AIF1
FM_232-CAATCGATCAAACGAA	FM_232	VA	NYGC	MG	Adapt	Adapt_AIF1
FM_232-AGGGTCCGTGCCGAAA	FM_232	VA	NYGC	MG	Adapt	Adapt_AIF1
FM_232-GTAGGAGTCTTTGCGC	FM_232	VA	NYGC	MG	Homeo	Homeo_PICALM
FM_232-TGATCAGTCTGGGAGA	FM_232	VA	NYGC	MG	Adapt	Adapt_AIF1
FM_232-CTGGACGCATGACGGA	FM_232	VA	NYGC	MG	Adapt	Adapt_AIF1
FM_232-CCTCTAGCACGCACCA	FM_232	VA	NYGC	MG	Adapt	Adapt_AIF1
FM_232-AATAGAGCATCTAACG	FM_232	VA	NYGC	MG	exAM	exAM_ERN1
FM_232-GAGGCCTAGACCATTC	FM_232	VA	NYGC	MG	exAM	exAM_ERN1
FM_232-TCGACGGCATTGGGAG	FM_232	VA	NYGC	MG	Homeo	Homeo_PICALM
FM_232-TCACACCGTGACCGAA	FM_232	VA	NYGC	PVM	PVM	PVM_CD163
FM_232-TTAGGCAGTTCCGCTT	FM_232	VA	NYGC	MG	Homeo	Homeo_PICALM
FM_232-GTTGAACTCGGTAACT	FM_232	VA	NYGC	MG	Adapt	Adapt_IFI44L
FM_232-AGGGTCCAGATGGTAT	FM_232	VA	NYGC	MG	Adapt	Adapt_AIF1
FM_232-GCCCGAATCAACCCGG	FM_232	VA	NYGC	MG	exAM	exAM_ERN1
FM_232-ACTGCAACACTGCTTC	FM_232	VA	NYGC	MG	Adapt	Adapt_HIF1A
FM_232-GACGTTATCCGTGACG	FM_232	VA	NYGC	PVM	PVM	PVM_CD163
FM_232-GTGGAGATCATCGTAG	FM_232	VA	NYGC	MG	Homeo	Homeo_PICALM
FM_232-GAACTGTCAGCATACT	FM_232	VA	NYGC	MG	Adapt	Adapt_HSPA1A
FM_232-GGGTTATCAGGTCAAG	FM_232	VA	NYGC	MG	exAM	exAM_ERN1
FM_232-TACCGGGGTGGCAACA	FM_232	VA	NYGC	MG	Adapt	Adapt_AIF1
FM_232-CTACCCATCTACTATC	FM_232	VA	NYGC	PVM	PVM	PVM_CD163
FM_232-GATCAGTGTAACGGTG	FM_232	VA	NYGC	MG	exAM	exAM_ERN1
FM_232-TTCCAATGTTTGACAC	FM_232	VA	NYGC	MG	Prolif	Prolif_MKI67
FM_232-CGTAGTAGTACCGCGT	FM_232	VA	NYGC	MG	Adapt	Adapt_TMEM163
FM_232-GGGTATTGTGGGTCAA	FM_232	VA	NYGC	MG	Homeo	Homeo_PICALM
FM_232-CCACCATGTACGAGTG	FM_232	VA	NYGC	MG	Homeo	Homeo_PICALM
FM_232-AAGATAGAGTCAGCCC	FM_232	VA	NYGC	MG	Homeo	Homeo_PICALM
FM_232-AGGGCCTAGTAGCCAG	FM_232	VA	NYGC	MG	Adapt	Adapt_AIF1
FM_232-CACTAAGCATTGAAGA	FM_232	VA	NYGC	MG	exAM	exAM_ERN1
FM_232-ACTATCTGTGCCTTTC	FM_232	VA	NYGC	MG	Homeo	Homeo_PICALM
FM_232-TGCTTGCGTAGCTGCC	FM_232	VA	NYGC	MG	Adapt	Adapt_AIF1
FM_232-GAGAGGTGTTGCATAC	FM_232	VA	NYGC	MG	exAM	exAM_ERN1
FM_232-GCGTGCACACAGCTTA	FM_232	VA	NYGC	MG	Adapt	Adapt_AIF1
FM_232-GTACAGTCAATTCGTG	FM_232	VA	NYGC	MG	Adapt	Adapt_AIF1
FM_232-ACTATGGAGGAGAGTA	FM_232	VA	NYGC	MG	Homeo	Homeo_PICALM
FM_232-TCCTTTCCAATTCGTG	FM_232	VA	NYGC	MG	Adapt	Adapt_HIF1A
FM_232-CGAAGTTTCTCCTACG	FM_232	VA	NYGC	MG	exAM	exAM_ERN1
FM_232-AAGCGTTGTTAGGACG	FM_232	VA	NYGC	MG	Homeo	Homeo_PICALM
FM_232-GCGTTTCTCTTGCAAG	FM_232	VA	NYGC	MG	exAM	exAM_ERN1
FM_232-AATGCCAGTGCCTTTC	FM_232	VA	NYGC	MG	Homeo	Homeo_FRMD4A
FM_232-AGCCACGAGATGCTGG	FM_232	VA	NYGC	MG	Adapt	Adapt_HIST
FM_232-TCATACTAGCCATATC	FM_232	VA	NYGC	MG	Adapt	Adapt_HIF1A
FM_232-CCGATGGCAGGAATCG	FM_232	VA	NYGC	MG	exAM	exAM_ERN1
FM_232-CGGACACCAGACTCTA	FM_232	VA	NYGC	MG	Adapt	Adapt_HSPA1A
FM_232-TTACCGCCAATCCTTT	FM_232	VA	NYGC	MG	Homeo	Homeo_PICALM
FM_232-TGCATCCGTAGGTTTC	FM_232	VA	NYGC	MG	exAM	exAM_ERN1
FM_232-ATCCATTCAGCATTGT	FM_232	VA	NYGC	MG	Adapt	Adapt_AIF1
FM_232-GAGGCAATCCGTAGGC	FM_232	VA	NYGC	MG	Homeo	Homeo_PICALM
FM_232-ACATGCACAACACAGG	FM_232	VA	NYGC	MG	exAM	exAM_ERN1
FM_232-ATCCCTGCATACTGTG	FM_232	VA	NYGC	MG	Adapt	Adapt_HIF1A
FM_232-AATTTCCAGTATAGGT	FM_232	VA	NYGC	MG	Homeo	Homeo_PICALM
FM_232-CGTTCTGTCGATGCTA	FM_232	VA	NYGC	PVM	PVM	PVM_CD163
FM_232-AGAAGCGGTATAGGAT	FM_232	VA	NYGC	MG	Adapt	Adapt_AIF1
FM_232-TCAGCAATCGGAATGG	FM_232	VA	NYGC	MG	Homeo	Homeo_PICALM
FM_232-CTTTCAAAGTCTACCA	FM_232	VA	NYGC	MG	Adapt	Adapt_HIST
FM_232-TTCTTGACATGCGTGC	FM_232	VA	NYGC	MG	Adapt	Adapt_AIF1
FM_232-TGAGGAGCAGGATGAC	FM_232	VA	NYGC	MG	exAM	exAM_ERN1
FM_232-AGCTACAGTCGCATGC	FM_232	VA	NYGC	MG	Adapt	Adapt_HIF1A
FM_232-GTAGTACAGGCCTAGA	FM_232	VA	NYGC	PVM	PVM	PVM_CD163
FM_232-TGTCCTGAGACGCCCT	FM_232	VA	NYGC	MG	exAM	exAM_ERN1
FM_232-AGGCCACTCCTACTGC	FM_232	VA	NYGC	MG	Homeo	Homeo_PICALM
FM_232-CTACATTGTCCCGCAA	FM_232	VA	NYGC	MG	exAM	exAM_ERN1
FM_232-ATACCGAGTGCTCTCT	FM_232	VA	NYGC	MG	Homeo	Homeo_PICALM
FM_232-ATTACTCTCAACTTTC	FM_232	VA	NYGC	PVM	PVM	PVM_CD163
FM_232-CTTCTCTGTAGGCAGT	FM_232	VA	NYGC	MG	Adapt	Adapt_AIF1
FM_232-TTGTTTGAGTCAGCCC	FM_232	VA	NYGC	MG	Homeo	Homeo_PICALM
FM_232-TTCTGTATCCAGCAAT	FM_232	VA	NYGC	MG	Adapt	Adapt_AIF1
FM_232-GGGAGATAGAGGCCAT	FM_232	VA	NYGC	MG	Adapt	Adapt_AIF1
FM_232-CTCAATTAGGATTTAG	FM_232	VA	NYGC	MG	Adapt	Adapt_AIF1
FM_232-AGTCACATCACCTCGT	FM_232	VA	NYGC	MG	Adapt	Adapt_AIF1
FM_232-TCCGATCCAAATCAAG	FM_232	VA	NYGC	MG	Adapt	Adapt_AIF1
FM_232-GATGGAGAGTAGAGTT	FM_232	VA	NYGC	PVM	PVM	PVM_CD163
FM_232-AACCAACAGAAGGCTC	FM_232	VA	NYGC	MG	Adapt	Adapt_HIST
FM_232-AAGTTCGAGTAGAATC	FM_232	VA	NYGC	MG	Adapt	Adapt_AIF1
FM_232-TAGCACAAGGTAGTAT	FM_232	VA	NYGC	MG	Adapt	Adapt_AIF1
FM_232-GACGTTATCGCCTAGG	FM_232	VA	NYGC	MG	Adapt	Adapt_AIF1
FM_232-GTGCGTGTCTACTGCC	FM_232	VA	NYGC	MG	Adapt	Adapt_AIF1
FM_232-GTTGTAGTCACCTCTG	FM_232	VA	NYGC	MG	Adapt	Adapt_AIF1
FM_232-GTAACACTCACCATGA	FM_232	VA	NYGC	MG	Homeo	Homeo_PICALM
FM_232-CATTCATGTCGGCTAC	FM_232	VA	NYGC	MG	Adapt	Adapt_AIF1
FM_232-GCGTTTCCATTGCAAC	FM_232	VA	NYGC	MG	Homeo	Homeo_PICALM
FM_232-AACCACATCATACGAC	FM_232	VA	NYGC	MG	exAM	exAM_ERN1
FM_232-TCTATACGTAATTGGA	FM_232	VA	NYGC	MG	Homeo	Homeo_PICALM
FM_232-CTGAATGGTTATGGTC	FM_232	VA	NYGC	MG	exAM	exAM_ERN1
FM_232-GGAATCTCACTCTAGA	FM_232	VA	NYGC	MG	Adapt	Adapt_AIF1
FM_232-GAGATGGAGCCGCACT	FM_232	VA	NYGC	MG	Adapt	Adapt_AIF1
FM_232-ATTTCTGAGCAATTAG	FM_232	VA	NYGC	MG	exAM	exAM_ERN1
FM_232-ATCGCCTAGCCGATTT	FM_232	VA	NYGC	MG	Adapt	Adapt_HIST
FM_232-ACTTCCGCATAGTCAC	FM_232	VA	NYGC	MG	Homeo	Homeo_FRMD4A
FM_232-TCAATCTCAATCGCCG	FM_232	VA	NYGC	MG	Adapt	Adapt_HIST
FM_232-TTCGGTCCAGTCGCTG	FM_232	VA	NYGC	MG	Homeo	Homeo_PICALM
FM_232-CTACAGACAAGCTCTA	FM_232	VA	NYGC	MG	Adapt	Adapt_AIF1
FM_232-TTACCATCACTGCTTC	FM_232	VA	NYGC	MG	exAM	exAM_ERN1
FM_232-GTTACAGGTCATGGCC	FM_232	VA	NYGC	MG	Homeo	Homeo_PICALM
FM_232-GAACGTTAGGCGAAGG	FM_232	VA	NYGC	MG	Adapt	Adapt_AIF1
FM_232-CTTCCGAGTTGGTAGG	FM_232	VA	NYGC	MG	exAM	exAM_ERN1
FM_232-ATACCTTGTGCTCCGA	FM_232	VA	NYGC	MG	Adapt	Adapt_AIF1
FM_232-AAATGGACAAGCGCTC	FM_232	VA	NYGC	MG	Adapt	Adapt_AIF1
FM_232-CATAGACTCTCCAATT	FM_232	VA	NYGC	MG	Adapt	Adapt_IFI44L
FM_232-TTTCAGTTCGACACCG	FM_232	VA	NYGC	MG	Adapt	Adapt_AIF1
FM_232-GTCGAATGTGGCCCAT	FM_232	VA	NYGC	MG	Adapt	Adapt_HIST
FM_232-GACCGTGGTGCATTAC	FM_232	VA	NYGC	MG	Homeo	Homeo_PICALM
FM_232-TTCTGTACAGCGAACA	FM_232	VA	NYGC	MG	exAM	exAM_ERN1
FM_232-ATCTCTACACCTCGTT	FM_232	VA	NYGC	MG	Adapt	Adapt_AIF1
FM_232-AGACCATCACTACACA	FM_232	VA	NYGC	PVM	PVM	PVM_CD163
FM_232-TGTAACGCAAGCGGAT	FM_232	VA	NYGC	MG	Adapt	Adapt_AIF1
FM_232-GGTCTGGGTATATGGA	FM_232	VA	NYGC	MG	Homeo	Homeo_PICALM
FM_232-ATTCATCGTCAGTCGC	FM_232	VA	NYGC	MG	exAM	exAM_ERN1
FM_232-GAGGGATAGCGGTAAC	FM_232	VA	NYGC	MG	Adapt	Adapt_HIST
FM_232-CATACCCAGATTGTGA	FM_232	VA	NYGC	MG	Homeo	Homeo_PICALM
FM_232-CTCAATTTCCATCCGT	FM_232	VA	NYGC	MG	Adapt	Adapt_AIF1
FM_232-CACCAAATCGTGGACC	FM_232	VA	NYGC	PVM	PVM	PVM_CD163
FM_232-CGCGTGAGTCAAAGCG	FM_232	VA	NYGC	MG	Prolif	Prolif_MKI67
FM_232-AAGTTCGGTACAAGCG	FM_232	VA	NYGC	MG	Homeo	Homeo_PICALM
FM_232-AGAAGTACAATCCTTT	FM_232	VA	NYGC	MG	exAM	exAM_ERN1
FM_232-AATTCCTCACAAGCTT	FM_232	VA	NYGC	MG	Adapt	Adapt_AIF1
FM_232-GACGCTGAGATGAATC	FM_232	VA	NYGC	MG	Homeo	Homeo_PICALM
FM_232-AAGCATCCAAGCACCC	FM_232	VA	NYGC	MG	Adapt	Adapt_AIF1
FM_232-AGTAACCTCCTACGGG	FM_232	VA	NYGC	MG	Adapt	Adapt_IFI44L
FM_232-CTGCGAGTCACAAGAA	FM_232	VA	NYGC	MG	Homeo	Homeo_PICALM
FM_232-CCAATGAGTGTATCCA	FM_232	VA	NYGC	MG	Homeo	Homeo_PICALM
FM_232-GCTTCACTCGTGTGGC	FM_232	VA	NYGC	PVM	PVM	PVM_CD163
FM_232-GACCCAGTCAAGCGTT	FM_232	VA	NYGC	MG	exAM	exAM_ERN1
FM_232-GCCCGAAAGAGGGTAA	FM_232	VA	NYGC	MG	Adapt	Adapt_AIF1
FM_232-AGCTCAAAGCGGACAT	FM_232	VA	NYGC	MG	Adapt	Adapt_AIF1
FM_232-GTCTACCGTAGAATGT	FM_232	VA	NYGC	MG	Adapt	Adapt_AIF1
FM_232-GACCAATCACTAAACC	FM_232	VA	NYGC	PVM	PVM	PVM_CD163
FM_232-CCTCTCCCATCTTCGC	FM_232	VA	NYGC	MG	exAM	exAM_ERN1
FM_232-ACTATGGAGCTCACTA	FM_232	VA	NYGC	MG	Adapt	Adapt_HIF1A
FM_232-GTCGAATCACACTTAG	FM_232	VA	NYGC	MG	exAM	exAM_ERN1
FM_232-GTTACAGAGGGAGGTG	FM_232	VA	NYGC	MG	Adapt	Adapt_AIF1
FM_232-AGAGAATTCGCTATTT	FM_232	VA	NYGC	PVM	PVM	PVM_CD163
FM_232-TCGGATACACGTCATA	FM_232	VA	NYGC	MG	Homeo	Homeo_PICALM
FM_232-GGAGAACTCGACATTG	FM_232	VA	NYGC	MG	exAM	exAM_ERN1
FM_232-CCCTGATCAAATGGTA	FM_232	VA	NYGC	PVM	PVM	PVM_CD163
FM_232-GGGAGATAGTCATGGG	FM_232	VA	NYGC	MG	Homeo	Homeo_PICALM
FM_232-GATAGAACAGAACGCA	FM_232	VA	NYGC	MG	Adapt	Adapt_IFI44L
FM_232-TGCTTCGAGGAGCAAA	FM_232	VA	NYGC	MG	Adapt	Adapt_AIF1
FM_232-TCATTACCAGCTTCCT	FM_232	VA	NYGC	MG	Homeo	Homeo_PICALM
FM_232-TCACTCGCAAGTAGTA	FM_232	VA	NYGC	MG	Adapt	Adapt_HIST
FM_232-AACGTCAAGACATACA	FM_232	VA	NYGC	MG	exAM	exAM_ERN1
FM_232-CCGATGGAGTAGATCA	FM_232	VA	NYGC	MG	Homeo	Homeo_PICALM
FM_232-ACGGGTCCAACCGTAT	FM_232	VA	NYGC	MG	Homeo	Homeo_PICALM
FM_232-AGAACAATCGCTCCTA	FM_232	VA	NYGC	MG	Adapt	Adapt_AIF1
FM_232-CTCCCTCTCCTACGGG	FM_232	VA	NYGC	MG	Adapt	Adapt_AIF1
FM_232-ACTTTGTAGAAGTCTA	FM_232	VA	NYGC	MG	Homeo	Homeo_FRMD4A
FM_232-AAGTACCAGGATATGT	FM_232	VA	NYGC	MG	exAM	exAM_ERN1
FM_232-TTCTTCCAGACTCCGC	FM_232	VA	NYGC	MG	Adapt	Adapt_AIF1
FM_232-GATCCCTTCGTTGTAG	FM_232	VA	NYGC	MG	Adapt	Adapt_HIST
FM_232-CCTATCGAGAGGTGCT	FM_232	VA	NYGC	MG	Homeo	Homeo_PICALM
FM_232-AGCATCATCTATCGTT	FM_232	VA	NYGC	MG	Adapt	Adapt_AIF1
FM_232-CTTTCGGGTCGTGGAA	FM_232	VA	NYGC	MG	Adapt	Adapt_AIF1
FM_232-TCAAGACTCCTATTTG	FM_232	VA	NYGC	MG	Adapt	Adapt_AIF1
FM_232-CGTGCTTGTGGTGATG	FM_232	VA	NYGC	MG	Adapt	Adapt_AIF1
FM_232-AGGCTGCGTTCGGCTG	FM_232	VA	NYGC	MG	Adapt	Adapt_HIST
FM_232-CTCGAGGTCCATGAGT	FM_232	VA	NYGC	MG	Prolif	Prolif_MKI67
FM_232-TCGACGGAGCGATGGT	FM_232	VA	NYGC	MG	Adapt	Adapt_AIF1
FM_232-GAGTCATGTCCCTGAG	FM_232	VA	NYGC	MG	Homeo	Homeo_PICALM
FM_232-GAGCTGCAGCATGTTC	FM_232	VA	NYGC	MG	Adapt	Adapt_AIF1
FM_232-TTAGGGTTCTAGGCCG	FM_232	VA	NYGC	MG	Adapt	Adapt_AIF1
FM_232-TGGGATTCAGCGTTGC	FM_232	VA	NYGC	MG	Adapt	Adapt_AIF1
FM_232-TGCTTGCTCTGCTTTA	FM_232	VA	NYGC	MG	exAM	exAM_ERN1
FM_232-TGAGGGACATACGCAT	FM_232	VA	NYGC	MG	Homeo	Homeo_PICALM
FM_232-GGCAGTCCACTGGATT	FM_232	VA	NYGC	PVM	PVM	PVM_CD163
FM_232-TTGCATTGTGGGTTGA	FM_232	VA	NYGC	MG	exAM	exAM_ERN1
FM_232-AGGGCTCGTCTGTGCG	FM_232	VA	NYGC	MG	exAM	exAM_ERN1
FM_232-CATCGGGAGAGATGCC	FM_232	VA	NYGC	MG	Homeo	Homeo_PICALM
FM_232-GATTGGTAGTTTCGGT	FM_232	VA	NYGC	MG	Homeo	Homeo_PICALM
FM_232-GTTGTCCCAGGATTCT	FM_232	VA	NYGC	MG	exAM	exAM_ERN1
FM_232-TCGCTTGCAACCGTGC	FM_232	VA	NYGC	MG	Adapt	Adapt_AIF1
FM_232-AGATGCTGTTGGAGGT	FM_232	VA	NYGC	PVM	PVM	PVM_CD163
FM_232-AAGCGTTAGGTAACTA	FM_232	VA	NYGC	MG	Homeo	Homeo_PICALM
FM_232-GCAGTTACATGTTTGG	FM_232	VA	NYGC	MG	Adapt	Adapt_AIF1
FM_232-TCACTCGTCAGGGATG	FM_232	VA	NYGC	MG	Homeo	Homeo_PICALM
FM_232-TTGGGATCATTGCTTT	FM_232	VA	NYGC	MG	Homeo	Homeo_PICALM
FM_232-ATCGTGAAGAGCCGTA	FM_232	VA	NYGC	MG	Adapt	Adapt_AIF1
FM_232-ATCACTTCAGAGTCAG	FM_232	VA	NYGC	MG	Homeo	Homeo_PICALM
FM_232-TCACAAGGTCTTTATC	FM_232	VA	NYGC	MG	Adapt	Adapt_AIF1
FM_232-CATGAGTTCAGCTCTC	FM_232	VA	NYGC	MG	exAM	exAM_ERN1
FM_232-CTACTATGTCGTCTCT	FM_232	VA	NYGC	MG	Adapt	Adapt_AIF1
FM_232-TGAGGGAAGCGCCGTT	FM_232	VA	NYGC	MG	Adapt	Adapt_AIF1
FM_232-GATGACTAGTAATCCC	FM_232	VA	NYGC	MG	Homeo	Homeo_PICALM
FM_232-TTCACCGGTGCAACAG	FM_232	VA	NYGC	MG	exAM	exAM_ERN1
FM_232-AAGACAATCAACTTTC	FM_232	VA	NYGC	MG	Homeo	Homeo_PICALM
FM_232-GCAGTTATCACTGAAC	FM_232	VA	NYGC	MG	Adapt	Adapt_HIST
FM_232-AGTGATCAGACCAAAT	FM_232	VA	NYGC	PVM	PVM	PVM_CD163
FM_232-TGGAGAGCACTTCCTG	FM_232	VA	NYGC	MG	Adapt	Adapt_AIF1
FM_232-AATGCCAAGGTTGCCC	FM_232	VA	NYGC	MG	Adapt	Adapt_HIST
FM_232-GATCAGTTCGTCTAAG	FM_232	VA	NYGC	MG	Adapt	Adapt_AIF1
FM_232-TGCAGTATCAGTCTTT	FM_232	VA	NYGC	MG	Homeo	Homeo_PICALM
FM_232-AGGAATAGTTAGAGTA	FM_232	VA	NYGC	MG	Adapt	Adapt_AIF1
FM_232-AGATAGAAGACGCTCC	FM_232	VA	NYGC	MG	Adapt	Adapt_AIF1
FM_232-TTACTGTCAATCAAGA	FM_232	VA	NYGC	MG	exAM	exAM_ERN1
FM_232-AGCGCTGTCCGTGCGA	FM_232	VA	NYGC	MG	exAM	exAM_ERN1
FM_232-CACGAATTCGTTCTGC	FM_232	VA	NYGC	MG	Homeo	Homeo_PICALM
FM_232-CTAGACAGTTACCTTT	FM_232	VA	NYGC	MG	Adapt	Adapt_AIF1
FM_232-ATGGGTTGTTGCAACT	FM_232	VA	NYGC	PVM	PVM	PVM_CD163
FM_232-GGACGTCCATATCTCT	FM_232	VA	NYGC	MG	Adapt	Adapt_AIF1
FM_232-CCATAAGTCGCAGTCG	FM_232	VA	NYGC	MG	Adapt	Adapt_AIF1
FM_232-AAGTACCTCTGCGGGT	FM_232	VA	NYGC	MG	Homeo	Homeo_PICALM
FM_232-GCACATACAGCATTGT	FM_232	VA	NYGC	MG	Adapt	Adapt_AIF1
FM_232-TGATTCTAGAGGATCC	FM_232	VA	NYGC	PVM	PVM	PVM_CD163
FM_232-GGGTGTCCAACGCCCA	FM_232	VA	NYGC	MG	Adapt	Adapt_AIF1
FM_232-GTAACACAGAGTAACT	FM_232	VA	NYGC	MG	Adapt	Adapt_AIF1
FM_232-TATCTGTGTGACTGTT	FM_232	VA	NYGC	MG	exAM	exAM_ERN1
FM_232-CCTCACAGTGGTCTGC	FM_232	VA	NYGC	MG	Adapt	Adapt_AIF1
FM_232-CAATTTCAGGGCAAGG	FM_232	VA	NYGC	MG	Homeo	Homeo_PICALM
FM_232-AGGAATATCATCGCCT	FM_232	VA	NYGC	MG	exAM	exAM_ERN1
FM_232-CCCGAAGAGAGCTGAC	FM_232	VA	NYGC	MG	Adapt	Adapt_AIF1
FM_232-TTTGACTAGACAGTCG	FM_232	VA	NYGC	MG	Homeo	Homeo_PICALM
FM_232-ACTGTGATCGTAGAGG	FM_232	VA	NYGC	MG	Adapt	Adapt_AIF1
FM_232-ACGTTCCGTCCTATAG	FM_232	VA	NYGC	MG	Homeo	Homeo_PICALM
FM_232-GTTACCCAGTACCGGA	FM_232	VA	NYGC	MG	Adapt	Adapt_AIF1
FM_232-GGCTTGGCATTGCAAC	FM_232	VA	NYGC	MG	Homeo	Homeo_PICALM
FM_232-CCTTCAGAGGCATGCA	FM_232	VA	NYGC	MG	Adapt	Adapt_AIF1
FM_232-AAGAACATCCTGGCTT	FM_232	VA	NYGC	MG	Adapt	Adapt_AIF1
FM_232-CTCAACCGTCGCGTCA	FM_232	VA	NYGC	MG	Adapt	Adapt_AIF1
FM_232-CAGCACGCAGCTGTAT	FM_232	VA	NYGC	MG	Homeo	Homeo_PICALM
FM_232-CCAAGCGCATAGAATG	FM_232	VA	NYGC	MG	Adapt	Adapt_AIF1
FM_232-GTGTAACAGCTCCATA	FM_232	VA	NYGC	MG	Homeo	Homeo_PICALM
FM_232-AAGTGAACAGCGTTGC	FM_232	VA	NYGC	MG	Homeo	Homeo_PICALM
FM_232-ATTATCCAGACTGAGC	FM_232	VA	NYGC	MG	Homeo	Homeo_PICALM
FM_232-GTCACGGTCGGAATGG	FM_232	VA	NYGC	PVM	PVM	PVM_CD163
FM_232-TGTTCTATCGATGGAG	FM_232	VA	NYGC	MG	Homeo	Homeo_PICALM
FM_232-TTTGTTGGTCCAGAAG	FM_232	VA	NYGC	MG	Adapt	Adapt_HIST
FM_232-GGGTAGACAGCCGTTG	FM_232	VA	NYGC	PVM	PVM	PVM_CD163
FM_232-CATAAGCAGGCGATAC	FM_232	VA	NYGC	MG	Homeo	Homeo_PICALM
FM_232-ACTCTCGAGGTAAGGA	FM_232	VA	NYGC	MG	Adapt	Adapt_AIF1
FM_232-GGAGCAACAGTTCACA	FM_232	VA	NYGC	MG	Adapt	Adapt_AIF1
FM_232-AATGACCGTATGAGAT	FM_232	VA	NYGC	MG	Adapt	Adapt_AIF1
FM_232-GGTGAAGAGTGATCGG	FM_232	VA	NYGC	MG	Adapt	Adapt_AIF1
FM_232-GGGACAATCGAGAACG	FM_232	VA	NYGC	MG	Homeo	Homeo_PICALM
FM_232-ATAGGCTTCGAGCTGC	FM_232	VA	NYGC	MG	Adapt	Adapt_AIF1
FM_232-CACCGTTCACAGACGA	FM_232	VA	NYGC	MG	Adapt	Adapt_AIF1
FM_232-CTAAGTGCACCTCAGG	FM_232	VA	NYGC	MG	Adapt	Adapt_AIF1
FM_232-AGTCATGCAAACGAGC	FM_232	VA	NYGC	MG	Homeo	Homeo_PICALM
FM_232-CAAGAGGAGCAGCGAT	FM_232	VA	NYGC	MG	Adapt	Adapt_AIF1
FM_232-TGCAGTAGTAGGACCA	FM_232	VA	NYGC	MG	exAM	exAM_ERN1
FM_232-TGTTCATAGTATCTGC	FM_232	VA	NYGC	PVM	PVM	PVM_CD163
FM_232-TTCGGTCGTTTACTTC	FM_232	VA	NYGC	MG	Adapt	Adapt_HIST
FM_232-TTAGGCAAGGTCGACA	FM_232	VA	NYGC	MG	Homeo	Homeo_PICALM
FM_232-AGGATCTGTACCATAC	FM_232	VA	NYGC	MG	Adapt	Adapt_AIF1
FM_232-CAGTTCCAGGCAGGGA	FM_232	VA	NYGC	MG	Adapt	Adapt_AIF1
FM_232-TTCAGGAGTGCTGTCG	FM_232	VA	NYGC	MG	Homeo	Homeo_PICALM
FM_232-CACCGTTGTAGGGTAC	FM_232	VA	NYGC	MG	Homeo	Homeo_PICALM
FM_232-ACGTAACCATGGATCT	FM_232	VA	NYGC	MG	Adapt	Adapt_HIST
FM_232-TATATCCGTGTCCGTG	FM_232	VA	NYGC	MG	Adapt	Adapt_AIF1
FM_232-TGTCCTGTCAGTCTTT	FM_232	VA	NYGC	MG	Adapt	Adapt_HSPA1A
FM_232-AACACACAGTGCAGCA	FM_232	VA	NYGC	MG	Adapt	Adapt_AIF1
FM_232-ACGTACACACCGGAAA	FM_232	VA	NYGC	MG	Adapt	Adapt_AIF1
FM_232-TGTACAGTCCGATCGG	FM_232	VA	NYGC	MG	Adapt	Adapt_AIF1
FM_232-AATGGCTGTCCGGACT	FM_232	VA	NYGC	MG	Adapt	Adapt_AIF1
FM_232-AGCCAGCAGACCTCAT	FM_232	VA	NYGC	MG	Prolif	Prolif_MKI67
FM_232-ACAACCAGTCCGTTTC	FM_232	VA	NYGC	MG	Prolif	Prolif_MKI67
FM_232-GCTACCTTCAAACGAA	FM_232	VA	NYGC	MG	Adapt	Adapt_IFI44L
FM_232-ATTTACCAGTGTAGTA	FM_232	VA	NYGC	MG	Homeo	Homeo_PICALM
FM_232-GATCAGTGTGATCGTT	FM_232	VA	NYGC	MG	Adapt	Adapt_TMEM163
FM_232-TCCTTTCAGAAGCTGC	FM_232	VA	NYGC	MG	Homeo	Homeo_PICALM
FM_232-CATTCATGTGAGCAGT	FM_232	VA	NYGC	MG	Adapt	Adapt_AIF1
FM_232-GACACGCCACTTCAAG	FM_232	VA	NYGC	MG	Homeo	Homeo_PICALM
FM_232-GTTATGGGTAGGTGCA	FM_232	VA	NYGC	MG	exAM	exAM_ERN1
FM_232-TCAGCCTCACGTATAC	FM_232	VA	NYGC	MG	Adapt	Adapt_AIF1
FM_232-TTGTTGTTCAAGAATG	FM_232	VA	NYGC	MG	Adapt	Adapt_HIST
FM_232-TCCCAGTAGTAATCCC	FM_232	VA	NYGC	MG	Adapt	Adapt_AIF1
FM_232-CTATCTACAAATGATG	FM_232	VA	NYGC	MG	exAM	exAM_ERN1
FM_232-ACGGTTACACTGGACC	FM_232	VA	NYGC	MG	Adapt	Adapt_AIF1
FM_232-CTGCGAGAGAAGTCTA	FM_232	VA	NYGC	MG	Homeo	Homeo_PICALM
FM_232-TGTCCCATCGCTCTAC	FM_232	VA	NYGC	MG	Adapt	Adapt_AIF1
FM_232-GCAGCTGAGATGGCAC	FM_232	VA	NYGC	MG	Adapt	Adapt_HIST
FM_232-GGGTGAATCCACGGAC	FM_232	VA	NYGC	MG	Homeo	Homeo_PICALM
FM_232-TTCCTTCAGTAACCGG	FM_232	VA	NYGC	MG	Adapt	Adapt_AIF1
FM_232-TAGGTACTCGAGCACC	FM_232	VA	NYGC	MG	Adapt	Adapt_HIST
FM_232-CGTTCTGGTTATGTCG	FM_232	VA	NYGC	MG	Homeo	Homeo_PICALM
FM_232-CGGGTCACACGTTCGG	FM_232	VA	NYGC	MG	Homeo	Homeo_PICALM
FM_232-TCCAGAATCAACTTTC	FM_232	VA	NYGC	MG	Homeo	Homeo_PICALM
FM_232-CATGGTAGTCCGTACG	FM_232	VA	NYGC	MG	Adapt	Adapt_HIST
FM_232-CTGCATCCAAGCCTGC	FM_232	VA	NYGC	MG	Homeo	Homeo_PICALM
FM_232-CTCGAGGTCGGTTGTA	FM_232	VA	NYGC	PVM	PVM	PVM_CD163
FM_232-TCGCTTGGTCTTTATC	FM_232	VA	NYGC	MG	Adapt	Adapt_AIF1
FM_232-GGGTTATCAAACGGCA	FM_232	VA	NYGC	PVM	PVM	PVM_CD163
FM_232-TCCCACAAGTAAGAGG	FM_232	VA	NYGC	MG	exAM	exAM_ERN1
FM_232-TGAATGCGTGGAAATT	FM_232	VA	NYGC	MG	Adapt	Adapt_AIF1
FM_232-GGAATGGAGATGCAGC	FM_232	VA	NYGC	MG	exAM	exAM_ERN1
FM_232-GACCGTGGTCGCTTAA	FM_232	VA	NYGC	MG	exAM	exAM_ERN1
FM_232-GGGTCTGGTACCGGAA	FM_232	VA	NYGC	MG	exAM	exAM_ERN1
FM_232-AGAAATGTCGGCTCTT	FM_232	VA	NYGC	MG	Homeo	Homeo_PICALM
FM_232-TGTCCCAAGAGCGACT	FM_232	VA	NYGC	MG	Adapt	Adapt_AIF1
FM_232-TGTCCACTCTTCTGGC	FM_232	VA	NYGC	MG	exAM	exAM_ERN1
FM_232-CTGAGCGAGAGAACCC	FM_232	VA	NYGC	MG	Adapt	Adapt_AIF1
FM_232-AAAGGATCATCGAACT	FM_232	VA	NYGC	MG	Adapt	Adapt_HIST
FM_232-TCGACGGGTCAGTTTG	FM_232	VA	NYGC	MG	Adapt	Adapt_AIF1
FM_232-GTCGTTCGTAGATCCT	FM_232	VA	NYGC	MG	Homeo	Homeo_PICALM
FM_232-ACAGAAAGTATGGGAC	FM_232	VA	NYGC	MG	Adapt	Adapt_AIF1
FM_232-AGAAGTATCACGTCCT	FM_232	VA	NYGC	MG	Adapt	Adapt_AIF1
FM_232-CGCCAGATCATTCGTT	FM_232	VA	NYGC	MG	Adapt	Adapt_AIF1
FM_232-AAGCCATTCGAACACT	FM_232	VA	NYGC	MG	Adapt	Adapt_HIST
FM_232-AACAACCAGAGTGAAG	FM_232	VA	NYGC	MG	exAM	exAM_ERN1
FM_232-AGATCCATCGATACTG	FM_232	VA	NYGC	PVM	PVM	PVM_CD163
FM_232-GTGAGGAGTGGCTTGC	FM_232	VA	NYGC	MG	Homeo	Homeo_PICALM
FM_232-AATCACGAGGAGAGTA	FM_232	VA	NYGC	MG	Adapt	Adapt_AIF1
FM_232-GAGATGGTCGAAGTGG	FM_232	VA	NYGC	MG	Homeo	Homeo_PICALM
FM_232-GTAACCAGTCATGGCC	FM_232	VA	NYGC	MG	Adapt	Adapt_AIF1
FM_232-TCAAGCACATCGCCTT	FM_232	VA	NYGC	MG	Adapt	Adapt_HIST
FM_232-ATCCCTGCAGTCGGTC	FM_232	VA	NYGC	PVM	PVM	PVM_CD163
FM_232-TCATGTTGTCTGTGTA	FM_232	VA	NYGC	MG	Adapt	Adapt_AIF1
FM_232-TAGACTGCAATCCTTT	FM_232	VA	NYGC	MG	Adapt	Adapt_AIF1
FM_232-CTTTCGGGTGCGAACA	FM_232	VA	NYGC	MG	Adapt	Adapt_AIF1
FM_232-ACACAGTAGCGTCAAG	FM_232	VA	NYGC	MG	exAM	exAM_ERN1
FM_232-CTCACTGTCTAGCCTC	FM_232	VA	NYGC	MG	Adapt	Adapt_HIST
FM_232-ATCCACCAGATCGCCC	FM_232	VA	NYGC	MG	Adapt	Adapt_AIF1
FM_232-AAGCGTTCAGGCTTGC	FM_232	VA	NYGC	MG	Homeo	Homeo_PICALM
FM_232-ATCGCCTGTCTCGGAC	FM_232	VA	NYGC	MG	Adapt	Adapt_AIF1
FM_232-TGGAGAGAGGAAAGGT	FM_232	VA	NYGC	MG	exAM	exAM_ERN1
FM_232-AATAGAGGTTCCTTGC	FM_232	VA	NYGC	MG	Adapt	Adapt_AIF1
FM_232-ATGGAGGGTTCTCCAC	FM_232	VA	NYGC	MG	Adapt	Adapt_AIF1
FM_232-GCATTAGAGACTGGGT	FM_232	VA	NYGC	MG	Homeo	Homeo_PICALM
FM_232-CAGATTGGTCATGGCC	FM_232	VA	NYGC	MG	Homeo	Homeo_PICALM
FM_232-GATGTTGTCTTCGGTC	FM_232	VA	NYGC	MG	Homeo	Homeo_PICALM
FM_232-GGAACCCAGCCAACCC	FM_232	VA	NYGC	MG	Adapt	Adapt_AIF1
FM_232-TGGAGGAAGGTAATCA	FM_232	VA	NYGC	MG	Homeo	Homeo_PICALM
FM_232-AAAGGATCACAAGGTG	FM_232	VA	NYGC	MG	Adapt	Adapt_AIF1
FM_232-GATTCTTAGCGTGCTC	FM_232	VA	NYGC	MG	exAM	exAM_ERN1
FM_232-GGCACGTTCGGAATGG	FM_232	VA	NYGC	MG	Adapt	Adapt_AIF1
FM_232-TAGGAGGCATCCAATG	FM_232	VA	NYGC	MG	Adapt	Adapt_AIF1
FM_232-CGCATGGCACGACAGA	FM_232	VA	NYGC	MG	Adapt	Adapt_AIF1
FM_232-TACCGAATCACCATAG	FM_232	VA	NYGC	MG	Adapt	Adapt_AIF1
FM_232-GCATCGGTCCACATAG	FM_232	VA	NYGC	MG	exAM	exAM_ERN1
FM_232-TTTCATGGTTAGGCCC	FM_232	VA	NYGC	MG	Homeo	Homeo_PICALM
FM_232-CTACGGGAGTCATAGA	FM_232	VA	NYGC	MG	exAM	exAM_ERN1
FM_232-AGAAATGTCTTTGCAT	FM_232	VA	NYGC	MG	Adapt	Adapt_HIST
FM_232-GTTACGAGTCTAATCG	FM_232	VA	NYGC	MG	Adapt	Adapt_AIF1
FM_232-GGTAATCGTACAGTAA	FM_232	VA	NYGC	MG	Adapt	Adapt_AIF1
FM_232-CAACAACGTAGCTTTG	FM_232	VA	NYGC	MG	exAM	exAM_ERN1
FM_232-CTGTAGAAGGGTATAT	FM_232	VA	NYGC	MG	Adapt	Adapt_AIF1
FM_232-AAATGGAAGATAGTCA	FM_232	VA	NYGC	MG	Adapt	Adapt_AIF1
FM_232-GTGTGATTCGTCCATC	FM_232	VA	NYGC	MG	Adapt	Adapt_AIF1
FM_232-TCAGTGATCATGAGTC	FM_232	VA	NYGC	MG	Adapt	Adapt_IFI44L
FM_232-GGCTTTCGTAGTAAGT	FM_232	VA	NYGC	MG	exAM	exAM_ERN1
FM_232-TTACTGTCAATTCGTG	FM_232	VA	NYGC	MG	Adapt	Adapt_AIF1
FM_232-GACCGTGGTCCCACGA	FM_232	VA	NYGC	MG	Adapt	Adapt_AIF1
FM_232-TGAACGTAGTATGGAT	FM_232	VA	NYGC	MG	Homeo	Homeo_PICALM
FM_232-ACAGGGAGTGGAAATT	FM_232	VA	NYGC	MG	exAM	exAM_ERN1
FM_232-CTGCCTAGTCGGCTAC	FM_232	VA	NYGC	MG	Homeo	Homeo_PICALM
FM_232-TCTACATTCAGACAAA	FM_232	VA	NYGC	MG	Homeo	Homeo_PICALM
FM_232-GACTCAATCCACAGCG	FM_232	VA	NYGC	MG	Homeo	Homeo_PICALM
FM_232-AGACTCAAGCGCCTTG	FM_232	VA	NYGC	MG	Adapt	Adapt_AIF1
FM_232-GACCCAGAGGCCGCTT	FM_232	VA	NYGC	MG	Homeo	Homeo_PICALM
FM_232-GTAATGCAGCTGACTT	FM_232	VA	NYGC	MG	Homeo	Homeo_PICALM
FM_232-CGGGTCAAGCCAAGCA	FM_232	VA	NYGC	MG	Homeo	Homeo_PICALM
FM_232-ATAGACCCAATGTGGG	FM_232	VA	NYGC	MG	Adapt	Adapt_AIF1
FM_232-CTGCTCAGTCGTAATC	FM_232	VA	NYGC	MG	Homeo	Homeo_PICALM
FM_232-CAGCCAGCAGTTAAAG	FM_232	VA	NYGC	MG	Adapt	Adapt_AIF1
FM_232-AGATGCTTCAGTGCGC	FM_232	VA	NYGC	MG	Adapt	Adapt_AIF1
FM_232-CTCCGATAGTGAGTGC	FM_232	VA	NYGC	PVM	PVM	PVM_CD163
FM_232-GTCAAACAGGTGCCTC	FM_232	VA	NYGC	MG	Adapt	Adapt_AIF1
FM_232-CTCCCAACATCGCTAA	FM_232	VA	NYGC	MG	Homeo	Homeo_PICALM
FM_232-CCACGAGGTCGGTACC	FM_232	VA	NYGC	MG	Adapt	Adapt_AIF1
FM_232-CACGTGGTCAATGCAC	FM_232	VA	NYGC	MG	Homeo	Homeo_PICALM
FM_232-GTTACCCGTATGCGGA	FM_232	VA	NYGC	MG	Adapt	Adapt_AIF1
FM_232-TCGTGCTCAAATGAGT	FM_232	VA	NYGC	MG	Homeo	Homeo_PICALM
FM_232-GAGTTACAGAAGTCAT	FM_232	VA	NYGC	MG	Adapt	Adapt_HSPA1A
FM_232-TCGCACTTCTATACTC	FM_232	VA	NYGC	MG	Adapt	Adapt_AIF1
FM_232-TGCCGAGAGTGACACG	FM_232	VA	NYGC	MG	Adapt	Adapt_AIF1
FM_232-CTTCGGTAGTCATGGG	FM_232	VA	NYGC	MG	Homeo	Homeo_PICALM
FM_232-ATTCCTAAGTTTAGGA	FM_232	VA	NYGC	MG	Adapt	Adapt_AIF1
FM_232-CTGGTCTGTGTTCGAT	FM_232	VA	NYGC	MG	Adapt	Adapt_HIST
FM_232-AGACACTAGACATATG	FM_232	VA	NYGC	PVM	PVM	PVM_CD163
FM_232-AGCCACGCATAGACTC	FM_232	VA	NYGC	MG	Adapt	Adapt_AIF1
FM_232-GGATCTATCCCGTAAA	FM_232	VA	NYGC	MG	Adapt	Adapt_AIF1
FM_232-AGATAGATCGTCTAAG	FM_232	VA	NYGC	MG	exAM	exAM_ERN1
FM_232-GTCTCACTCAAGAATG	FM_232	VA	NYGC	PVM	PVM	PVM_CD163
FM_232-CTGCCTACACGTAGAG	FM_232	VA	NYGC	MG	Adapt	Adapt_HIST
FM_232-GTGCACGCACAGCCAC	FM_232	VA	NYGC	MG	Adapt	Adapt_AIF1
FM_232-TAACGACGTTAAGGAT	FM_232	VA	NYGC	MG	Adapt	Adapt_AIF1
FM_232-CTGCCATTCGTCAACA	FM_232	VA	NYGC	MG	Homeo	Homeo_PICALM
FM_232-ACTTTCAGTGCATTTG	FM_232	VA	NYGC	MG	Homeo	Homeo_PICALM
FM_232-ATCCATTCAACGTTAC	FM_232	VA	NYGC	MG	Homeo	Homeo_PICALM
FM_232-CTCCTCCTCGATGCTA	FM_232	VA	NYGC	MG	Adapt	Adapt_AIF1
FM_232-GAGGGATTCACGTAGT	FM_232	VA	NYGC	MG	Homeo	Homeo_PICALM
FM_232-CCGGTAGAGACCAGAC	FM_232	VA	NYGC	MG	Homeo	Homeo_PICALM
FM_232-CGGTCAGTCCTCATAT	FM_232	VA	NYGC	MG	Homeo	Homeo_PICALM
FM_232-GCTTGGGCAAGTTCGT	FM_232	VA	NYGC	MG	Adapt	Adapt_AIF1
FM_232-CTAACCCGTTGGCCGT	FM_232	VA	NYGC	MG	Adapt	Adapt_AIF1
FM_232-CTATAGGGTATTGAGA	FM_232	VA	NYGC	MG	Adapt	Adapt_AIF1
FM_232-TGACAGTAGCTTTCCC	FM_232	VA	NYGC	MG	exAM	exAM_ERN1
FM_232-TAAGCGTAGAAGATCT	FM_232	VA	NYGC	MG	Adapt	Adapt_AIF1
FM_232-TGATCAGCATGGGTCC	FM_232	VA	NYGC	PVM	PVM	PVM_CD163
FM_232-GGGATCCTCCCAGGAC	FM_232	VA	NYGC	MG	Homeo	Homeo_PICALM
FM_232-GAGATGGGTACGTACT	FM_232	VA	NYGC	PVM	PVM	PVM_CD163
FM_232-CTGTCGTGTACGGATG	FM_232	VA	NYGC	MG	Adapt	Adapt_AIF1
FM_232-TGAACGTCACCGCTAG	FM_232	VA	NYGC	MG	exAM	exAM_ERN1
FM_232-ACAGGGAGTACGCTAT	FM_232	VA	NYGC	MG	Adapt	Adapt_HIST
FM_232-CTGCATCCAGAGGCAT	FM_232	VA	NYGC	MG	Adapt	Adapt_HIF1A
FM_232-CCAAGCGGTATCAGGG	FM_232	VA	NYGC	MG	Adapt	Adapt_AIF1
FM_232-TATTGCTTCTCCGAAA	FM_232	VA	NYGC	PVM	PVM	PVM_CD163
FM_232-ACTGTGACATCGTTCC	FM_232	VA	NYGC	MG	Adapt	Adapt_AIF1
FM_232-TGTTGGAGTAGCACGA	FM_232	VA	NYGC	MG	Homeo	Homeo_FRMD4A
FM_232-CTGTACCGTACGAGTG	FM_232	VA	NYGC	MG	Homeo	Homeo_PICALM
FM_232-TCCTGCATCGACACTA	FM_232	VA	NYGC	PVM	PVM	PVM_CD163
FM_232-GACTCAAAGAATCGTA	FM_232	VA	NYGC	PVM	PVM	PVM_CD163
FM_232-TCAGTGATCTCACCCA	FM_232	VA	NYGC	MG	exAM	exAM_ERN1
FM_232-TAGATCGGTTACCGTA	FM_232	VA	NYGC	MG	Adapt	Adapt_AIF1
FM_232-GTTCATTTCACTGTTT	FM_232	VA	NYGC	MG	Adapt	Adapt_HIST
FM_232-AAATGGACACTGATTG	FM_232	VA	NYGC	MG	exAM	exAM_ERN1
FM_232-TTGCCTGAGGTGCTAG	FM_232	VA	NYGC	MG	Homeo	Homeo_PICALM
FM_232-CCCTAACAGACGGTTG	FM_232	VA	NYGC	MG	Adapt	Adapt_AIF1
FM_232-CTTCGGTAGATTAGAC	FM_232	VA	NYGC	MG	Homeo	Homeo_PICALM
FM_232-TTGTGTTGTACGGCAA	FM_232	VA	NYGC	MG	exAM	exAM_ERN1
FM_232-TGTCAGAGTTCATCTT	FM_232	VA	NYGC	MG	Homeo	Homeo_PICALM
FM_232-TACCTGCGTACGAGCA	FM_232	VA	NYGC	MG	Homeo	Homeo_PICALM
FM_232-CAGTTAGGTACAAAGT	FM_232	VA	NYGC	MG	exAM	exAM_ERN1
FM_232-TGTTGAGAGGAGTACC	FM_232	VA	NYGC	MG	Adapt	Adapt_AIF1
FM_232-AGGCTGCTCATCGGGC	FM_232	VA	NYGC	MG	Adapt	Adapt_HIF1A
FM_232-TTCGCTGCATCAGTCA	FM_232	VA	NYGC	MG	Adapt	Adapt_IFI44L
FM_232-AATCGACCATCCTTGC	FM_232	VA	NYGC	MG	Adapt	Adapt_AIF1
FM_232-TGTACAGAGTTGTAAG	FM_232	VA	NYGC	MG	Homeo	Homeo_PICALM
FM_232-TCATTGTGTGAATATG	FM_232	VA	NYGC	MG	exAM	exAM_ERN1
FM_232-AGGAGGTGTAGACAAT	FM_232	VA	NYGC	MG	Homeo	Homeo_PICALM
FM_232-TATTCCACAAAGCAAT	FM_232	VA	NYGC	MG	Homeo	Homeo_PICALM
FM_232-TCACACCGTATAGCTC	FM_232	VA	NYGC	MG	Homeo	Homeo_PICALM
FM_232-CTCCACAAGTCTTCCC	FM_232	VA	NYGC	MG	Adapt	Adapt_AIF1
FM_232-TGACAGTAGGACAGTC	FM_232	VA	NYGC	MG	Homeo	Homeo_PICALM
FM_232-AACTTCTCAGATCCTA	FM_232	VA	NYGC	MG	Adapt	Adapt_HIST
FM_232-ATAGAGAAGTCATTGC	FM_232	VA	NYGC	MG	Adapt	Adapt_AIF1
FM_232-CCCTTAGGTATCCCAA	FM_232	VA	NYGC	MG	Homeo	Homeo_PICALM
FM_232-CTCAATTTCTCGTCGT	FM_232	VA	NYGC	MG	Adapt	Adapt_AIF1
FM_232-AGAACAAAGTCTGGTT	FM_232	VA	NYGC	MG	exAM	exAM_ERN1
FM_232-CAAGCTAAGGTATCTC	FM_232	VA	NYGC	MG	Homeo	Homeo_PICALM
FM_232-TTGTTTGTCGGAACTT	FM_232	VA	NYGC	MG	Adapt	Adapt_AIF1
FM_232-TCAAGTGCAGAGGACT	FM_232	VA	NYGC	MG	Homeo	Homeo_PICALM
FM_232-ATCGTCCAGGCTGAAC	FM_232	VA	NYGC	MG	Adapt	Adapt_AIF1
FM_232-ACGATCACACGGTCTG	FM_232	VA	NYGC	MG	Prolif	Prolif_MKI67
FM_232-ACAACCAGTTAACAGA	FM_232	VA	NYGC	MG	Prolif	Prolif_MKI67
FM_232-AAGTACCGTATACCTG	FM_232	VA	NYGC	MG	Adapt	Adapt_AIF1
FM_232-CATGCAAAGTGGTGGT	FM_232	VA	NYGC	MG	Adapt	Adapt_AIF1
FM_232-AAACCCAAGTCAATCC	FM_232	VA	NYGC	MG	Adapt	Adapt_HIST
FM_232-CATTCTACAGTAACAA	FM_232	VA	NYGC	MG	Homeo	Homeo_PICALM
FM_232-TCACTATGTACCGTCG	FM_232	VA	NYGC	MG	exAM	exAM_ERN1
FM_232-GTTCTATTCCACACCT	FM_232	VA	NYGC	MG	Adapt	Adapt_AIF1
FM_232-CATGCCTAGTGAGTTA	FM_232	VA	NYGC	MG	Adapt	Adapt_AIF1
FM_232-GCCTGTTCATCGGAGA	FM_232	VA	NYGC	MG	Adapt	Adapt_AIF1
FM_232-CTCACTGTCTTCTAAC	FM_232	VA	NYGC	MG	Adapt	Adapt_AIF1
FM_232-CAAGACTGTTCCGCGA	FM_232	VA	NYGC	MG	Homeo	Homeo_PICALM
FM_232-TGCTTGCGTTACACTG	FM_232	VA	NYGC	MG	Adapt	Adapt_AIF1
FM_232-CCTATCGAGTTCCATG	FM_232	VA	NYGC	MG	Homeo	Homeo_PICALM
FM_232-AGAAGCGGTAGGCAAC	FM_232	VA	NYGC	MG	Adapt	Adapt_AIF1
FM_232-CGCATGGAGTAAGCAT	FM_232	VA	NYGC	MG	Homeo	Homeo_PICALM
FM_232-AAGGTAAGTTCTATCT	FM_232	VA	NYGC	PVM	PVM	PVM_CD163
FM_232-AGGCATTGTACCATAC	FM_232	VA	NYGC	MG	Adapt	Adapt_AIF1
FM_232-TGTCAGATCTAAGGAA	FM_232	VA	NYGC	MG	Adapt	Adapt_AIF1
FM_232-TCCTTTCGTCAAAGAT	FM_232	VA	NYGC	MG	exAM	exAM_ERN1
FM_232-CCCGGAAGTACAGCGA	FM_232	VA	NYGC	MG	Adapt	Adapt_AIF1
FM_232-TGCCGAGCATACCATG	FM_232	VA	NYGC	MG	Homeo	Homeo_PICALM
FM_232-AAAGGTACACCGTCTT	FM_232	VA	NYGC	MG	Adapt	Adapt_AIF1
FM_232-AGGTGTTGTATGGTTC	FM_232	VA	NYGC	MG	Adapt	Adapt_AIF1
FM_232-AGTGCCGGTAGCTTGT	FM_232	VA	NYGC	MG	Adapt	Adapt_AIF1
FM_232-TTGGGCGAGGGCTTCC	FM_232	VA	NYGC	MG	Adapt	Adapt_AIF1
FM_232-CGAGTGCCACTCCTTG	FM_232	VA	NYGC	MG	Homeo	Homeo_PICALM
FM_232-CATACCCGTATCATGC	FM_232	VA	NYGC	MG	Homeo	Homeo_PICALM
FM_232-GGGAGTAAGAGACAAG	FM_232	VA	NYGC	PVM	PVM	PVM_CD163
FM_232-CCGATGGGTCCGGCAT	FM_232	VA	NYGC	MG	exAM	exAM_ERN1
FM_232-GTCCACTCAACGCATT	FM_232	VA	NYGC	MG	Adapt	Adapt_AIF1
FM_232-TTGGGCGCAGCTGTTA	FM_232	VA	NYGC	MG	Adapt	Adapt_AIF1
FM_232-CTGGACGCAACCACGC	FM_232	VA	NYGC	MG	exAM	exAM_ERN1
FM_232-TGTAAGCAGTCAGCGA	FM_232	VA	NYGC	MG	Adapt	Adapt_AIF1
FM_232-CTCCAACAGTAACCTC	FM_232	VA	NYGC	MG	Adapt	Adapt_AIF1
FM_232-TGTAAGCTCGGTTCAA	FM_232	VA	NYGC	MG	Adapt	Adapt_AIF1
FM_232-CCGGGTAGTTACAGCT	FM_232	VA	NYGC	MG	Adapt	Adapt_AIF1
FM_232-CAGGGCTTCAGGAGAC	FM_232	VA	NYGC	MG	Homeo	Homeo_PICALM
FM_232-AACACACTCCCAGCGA	FM_232	VA	NYGC	MG	Adapt	Adapt_AIF1
FM_232-GTAGATCTCCATAAGC	FM_232	VA	NYGC	MG	Adapt	Adapt_AIF1
FM_232-GTGCGTGCAACTGAAA	FM_232	VA	NYGC	MG	Homeo	Homeo_PICALM
FM_232-AATGACCGTACACGCC	FM_232	VA	NYGC	MG	Prolif	Prolif_MKI67
FM_232-GCTGAATTCCGAGCTG	FM_232	VA	NYGC	MG	Adapt	Adapt_HIST
FM_232-GCAGTTACAGAGTGTG	FM_232	VA	NYGC	MG	Adapt	Adapt_AIF1
FM_232-TGTGCGGTCTCCTGCA	FM_232	VA	NYGC	MG	Homeo	Homeo_PICALM
FM_232-AACAGGGTCCGTAATG	FM_232	VA	NYGC	MG	exAM	exAM_ERN1
FM_232-TATTCCAAGCGAACTG	FM_232	VA	NYGC	MG	Homeo	Homeo_PICALM
FM_232-GAATCGTCATCCTATT	FM_232	VA	NYGC	MG	Homeo	Homeo_PICALM
FM_232-GCCAGTGGTAATCAGA	FM_232	VA	NYGC	PVM	PVM	PVM_CD163
FM_232-GTTCGCTTCAACCTCC	FM_232	VA	NYGC	MG	exAM	exAM_ERN1
FM_232-TGACTCCGTTCTCTAT	FM_232	VA	NYGC	MG	Homeo	Homeo_PICALM
FM_232-GCCATGGTCCATGCAA	FM_232	VA	NYGC	MG	exAM	exAM_ERN1
FM_232-TGGAGAGCAGTTGTCA	FM_232	VA	NYGC	MG	Homeo	Homeo_PICALM
FM_232-TTTCCTCTCGTTCATT	FM_232	VA	NYGC	MG	Adapt	Adapt_AIF1
FM_232-GAGGGTATCCATCCGT	FM_232	VA	NYGC	MG	Homeo	Homeo_PICALM
FM_232-TGGTTAGAGGAGTACC	FM_232	VA	NYGC	MG	Homeo	Homeo_PICALM
FM_232-GATCACACAGGCACTC	FM_232	VA	NYGC	MG	Homeo	Homeo_PICALM
FM_232-TAGGTACAGCGTGAGT	FM_232	VA	NYGC	MG	Homeo	Homeo_PICALM
FM_232-CCCTCTCAGCCACCGT	FM_232	VA	NYGC	PVM	PVM	PVM_CD163
FM_232-ACCACAACACTAGGCC	FM_232	VA	NYGC	MG	Adapt	Adapt_AIF1
FM_232-GGGACTCGTGATACCT	FM_232	VA	NYGC	MG	Adapt	Adapt_IFI44L
FM_232-ATCATTCCAGTGTATC	FM_232	VA	NYGC	MG	Adapt	Adapt_AIF1
FM_232-CATTGAGGTCTGCAAT	FM_232	VA	NYGC	MG	Homeo	Homeo_PICALM
FM_232-ACTGATGAGGAAGTGA	FM_232	VA	NYGC	MG	Homeo	Homeo_PICALM
FM_232-CAAGGGAAGAAAGCGA	FM_232	VA	NYGC	MG	Prolif	Prolif_MKI67
FM_232-CAACCAACACCACTGG	FM_232	VA	NYGC	MG	Homeo	Homeo_PICALM
FM_232-GAGATGGGTCCAGCAC	FM_232	VA	NYGC	MG	exAM	exAM_ERN1
FM_232-CTTGATTCAGGTTCCG	FM_232	VA	NYGC	MG	Adapt	Adapt_AIF1
FM_232-GTGAGCCCATCAGCAT	FM_232	VA	NYGC	MG	Adapt	Adapt_AIF1
FM_232-CGACAGCCAATGGCCC	FM_232	VA	NYGC	MG	exAM	exAM_ERN1
FM_232-CCTGTTGGTCATATGC	FM_232	VA	NYGC	MG	Adapt	Adapt_AIF1
FM_232-TGGGCTGGTCCCAAAT	FM_232	VA	NYGC	MG	Adapt	Adapt_HIST
FM_232-CATACAGAGCGGCTCT	FM_232	VA	NYGC	MG	Adapt	Adapt_AIF1
FM_232-TACCCACTCCCAGGCA	FM_232	VA	NYGC	MG	Homeo	Homeo_PICALM
FM_232-TCTACATGTTATTCCT	FM_232	VA	NYGC	MG	Homeo	Homeo_PICALM
FM_232-ACACTGAAGTGGTCAG	FM_232	VA	NYGC	MG	Adapt	Adapt_AIF1
FM_232-GTTCGCTAGCTCGACC	FM_232	VA	NYGC	MG	Adapt	Adapt_AIF1
FM_232-TTTCCTCTCCGTACGG	FM_232	VA	NYGC	PVM	PVM	PVM_CD163
FM_232-GAGTCTAGTTGGAGGT	FM_232	VA	NYGC	MG	Homeo	Homeo_PICALM
FM_232-TCAAGTGAGTGCACTT	FM_232	VA	NYGC	MG	Homeo	Homeo_PICALM
FM_232-AGGTAGGTCGGACGTC	FM_232	VA	NYGC	MG	Homeo	Homeo_PICALM
FM_232-CGTAATGTCGGATAAA	FM_232	VA	NYGC	MG	Homeo	Homeo_PICALM
FM_232-TTCCACGGTTGCGAAG	FM_232	VA	NYGC	MG	Homeo	Homeo_PICALM
FM_232-TTTACTGAGGTTCAGG	FM_232	VA	NYGC	MG	Homeo	Homeo_PICALM
FM_232-CAAAGAATCAGTCACA	FM_232	VA	NYGC	MG	Homeo	Homeo_PICALM
FM_232-TACCGAACAAGCACAG	FM_232	VA	NYGC	MG	Adapt	Adapt_HIST
FM_232-ATTACTCCAGATCACT	FM_232	VA	NYGC	MG	Adapt	Adapt_AIF1
FM_232-CACTGGGGTGAATTAG	FM_232	VA	NYGC	MG	Homeo	Homeo_PICALM
FM_232-CATGCTCAGGAAGTGA	FM_232	VA	NYGC	MG	Homeo	Homeo_PICALM
FM_232-GCCTGTTGTCAGGTAG	FM_232	VA	NYGC	MG	Homeo	Homeo_PICALM
FM_232-TCAGTGACATACGCAT	FM_232	VA	NYGC	PVM	PVM	PVM_CD163
FM_232-TTCCACGGTTTAGAGA	FM_232	VA	NYGC	MG	Homeo	Homeo_PICALM
FM_232-AAACGAATCAAGCCGC	FM_232	VA	NYGC	MG	Prolif	Prolif_MKI67
FM_232-GCAGGCTGTCCACAGC	FM_232	VA	NYGC	MG	Adapt	Adapt_AIF1
FM_232-TGAGGTTAGTACAACA	FM_232	VA	NYGC	MG	Adapt	Adapt_AIF1
FM_232-ATTATCCTCCAAGGGA	FM_232	VA	NYGC	MG	Homeo	Homeo_PICALM
FM_232-AGTAGTCAGAATAACC	FM_232	VA	NYGC	MG	Adapt	Adapt_HIST
FM_232-CCGTAGGGTAGGTCAG	FM_232	VA	NYGC	MG	Homeo	Homeo_PICALM
FM_232-AGGAATAAGTCATACC	FM_232	VA	NYGC	MG	Adapt	Adapt_AIF1
FM_232-ATGGGAGGTAGCTTAC	FM_232	VA	NYGC	MG	Adapt	Adapt_HIF1A
FM_232-ACGTAACTCGGTCGAC	FM_232	VA	NYGC	MG	Adapt	Adapt_AIF1
FM_232-GACTATGGTGCTTATG	FM_232	VA	NYGC	MG	Adapt	Adapt_AIF1
FM_232-AAGCGTTGTAGACAGC	FM_232	VA	NYGC	MG	Homeo	Homeo_PICALM
FM_232-TGTTTGTTCGCAGATT	FM_232	VA	NYGC	MG	Homeo	Homeo_PICALM
FM_232-GCCTGTTTCGCGTGAC	FM_232	VA	NYGC	MG	Homeo	Homeo_PICALM
FM_232-AAAGGATAGAACTGAT	FM_232	VA	NYGC	MG	Adapt	Adapt_AIF1
FM_232-TGCGATACACGCGGTT	FM_232	VA	NYGC	MG	Adapt	Adapt_AIF1
FM_232-GGTTCTCAGAAGGTAG	FM_232	VA	NYGC	MG	Homeo	Homeo_PICALM
FM_232-TCGCAGGTCGATCCCT	FM_232	VA	NYGC	PVM	PVM	PVM_CD163
FM_232-TACTGCCCAATCTCTT	FM_232	VA	NYGC	MG	exAM	exAM_ERN1
FM_232-GGGACCTGTCGGTAAG	FM_232	VA	NYGC	MG	Homeo	Homeo_PICALM
FM_232-CCAATGATCGGTGAAG	FM_232	VA	NYGC	PVM	PVM	PVM_CD163
FM_232-AAGATAGTCGATGGAG	FM_232	VA	NYGC	MG	Adapt	Adapt_AIF1
FM_232-CCGGTAGCACTGATTG	FM_232	VA	NYGC	MG	Homeo	Homeo_PICALM
FM_232-GTCATGACATGCGTGC	FM_232	VA	NYGC	MG	Adapt	Adapt_AIF1
FM_232-GGTGTCGGTCTTCCGT	FM_232	VA	NYGC	MG	Adapt	Adapt_AIF1
FM_232-AGACTCAAGAGTGAAG	FM_232	VA	NYGC	MG	Adapt	Adapt_HIST
FM_232-AACGAAATCGTCAACA	FM_232	VA	NYGC	MG	Adapt	Adapt_AIF1
FM_232-CCATAAGGTACGTAGG	FM_232	VA	NYGC	MG	Adapt	Adapt_HIST
FM_232-TATGTTCGTTGGGTTT	FM_232	VA	NYGC	MG	Adapt	Adapt_AIF1
FM_232-GCGATCGTCACATTGG	FM_232	VA	NYGC	MG	Adapt	Adapt_HIF1A
FM_232-AACAAAGGTGGCCCAT	FM_232	VA	NYGC	MG	Homeo	Homeo_PICALM
FM_232-TCAATCTGTTATGACC	FM_232	VA	NYGC	MG	Adapt	Adapt_AIF1
FM_232-ATCGGATGTCCAGCGT	FM_232	VA	NYGC	MG	Adapt	Adapt_AIF1
FM_232-CCTTTGGTCATCTACT	FM_232	VA	NYGC	MG	Adapt	Adapt_AIF1
FM_232-CCCATTGGTGGACCTC	FM_232	VA	NYGC	MG	Adapt	Adapt_AIF1
FM_232-GGGAGATAGTCTACCA	FM_232	VA	NYGC	MG	Homeo	Homeo_PICALM
FM_232-GCATGATTCTACCACC	FM_232	VA	NYGC	PVM	PVM	PVM_CD163
FM_232-GTGATGTAGACCTCCG	FM_232	VA	NYGC	MG	Adapt	Adapt_AIF1
FM_232-TCGCACTTCCACAGGC	FM_232	VA	NYGC	MG	Adapt	Adapt_HIST
FM_232-GGCGTCAAGGCTTCCG	FM_232	VA	NYGC	MG	exAM	exAM_ERN1
FM_232-TTCTAACCAGCAGAAC	FM_232	VA	NYGC	MG	exAM	exAM_ERN1
FM_232-TCTTTGAAGGTTGAGC	FM_232	VA	NYGC	MG	Homeo	Homeo_PICALM
FM_232-GTAGTACGTATCGAGG	FM_232	VA	NYGC	MG	Homeo	Homeo_PICALM
FM_232-TGCTTGCGTGTGGACA	FM_232	VA	NYGC	MG	Adapt	Adapt_AIF1
FM_232-CCGATGGCAGCTGTAT	FM_232	VA	NYGC	MG	Homeo	Homeo_PICALM
FM_232-ATGTCCCGTCAAAGCG	FM_232	VA	NYGC	MG	Homeo	Homeo_PICALM
FM_232-CCGTTCAAGTTGCTGT	FM_232	VA	NYGC	MG	Homeo	Homeo_PICALM
FM_232-TCCGAAATCGGAAACG	FM_232	VA	NYGC	MG	Homeo	Homeo_PICALM
FM_232-GTTACAGCAGTCGCAC	FM_232	VA	NYGC	MG	Prolif	Prolif_MKI67
FM_232-GTTACGATCTAGTGTG	FM_232	VA	NYGC	MG	Adapt	Adapt_AIF1
FM_232-TCCAGAAAGAACGTGC	FM_232	VA	NYGC	MG	Homeo	Homeo_PICALM
FM_232-TCACATTCACTGCATA	FM_232	VA	NYGC	MG	Adapt	Adapt_AIF1
FM_232-CACGTGGCAGGTCCGT	FM_232	VA	NYGC	MG	Adapt	Adapt_AIF1
FM_232-CCCTCAAAGGTTGTTC	FM_232	VA	NYGC	MG	Adapt	Adapt_AIF1
FM_232-GTGAGGAGTCTCAGAT	FM_232	VA	NYGC	MG	Adapt	Adapt_AIF1
FM_232-GGCTTGGAGCACTCAT	FM_232	VA	NYGC	MG	Homeo	Homeo_PICALM
FM_232-ATCGGCGCATAGATCC	FM_232	VA	NYGC	MG	Adapt	Adapt_AIF1
FM_232-ACGGAAGAGCTGACTT	FM_232	VA	NYGC	MG	Adapt	Adapt_AIF1
FM_232-GAGGGTAGTCAAAGTA	FM_232	VA	NYGC	MG	Homeo	Homeo_PICALM
FM_232-TACAGGTGTGCCTAAT	FM_232	VA	NYGC	MG	Prolif	Prolif_MKI67
FM_232-CAGATCACAGATACCT	FM_232	VA	NYGC	MG	Adapt	Adapt_AIF1
FM_232-CCTAACCTCAAGTTGC	FM_232	VA	NYGC	MG	Adapt	Adapt_AIF1
FM_232-GTCCTCATCGACCATA	FM_232	VA	NYGC	MG	Homeo	Homeo_PICALM
FM_232-AATCGTGCAGTCGGTC	FM_232	VA	NYGC	MG	Adapt	Adapt_AIF1
FM_232-AGTGCCGCAACAAAGT	FM_232	VA	NYGC	MG	exAM	exAM_ERN1
FM_232-TGCACGGTCCAAGCAT	FM_232	VA	NYGC	MG	Homeo	Homeo_PICALM
FM_232-ATGACCAAGGGAGATA	FM_232	VA	NYGC	MG	Homeo	Homeo_FRMD4A
FM_232-ATTCCCGGTAGGGTAC	FM_232	VA	NYGC	MG	Adapt	Adapt_AIF1
FM_232-GTTCGCTGTCTCTCAC	FM_232	VA	NYGC	MG	Homeo	Homeo_PICALM
FM_232-GGTTCTCAGTTGCTCA	FM_232	VA	NYGC	MG	Adapt	Adapt_AIF1
FM_232-ATCCATTCACCCTATC	FM_232	VA	NYGC	MG	Prolif	Prolif_MKI67
FM_232-AGGTTACAGATGACCG	FM_232	VA	NYGC	MG	Adapt	Adapt_AIF1
FM_232-AAACGAAGTAGGCTCC	FM_232	VA	NYGC	MG	Homeo	Homeo_PICALM
FM_232-CTGAATGCAGGGATAC	FM_232	VA	NYGC	MG	exAM	exAM_ERN1
FM_232-GTCGTTCAGGTTCAGG	FM_232	VA	NYGC	MG	Homeo	Homeo_PICALM
FM_232-TCCGATCGTCGAGTTT	FM_232	VA	NYGC	MG	Homeo	Homeo_PICALM
FM_232-TTCCACGGTCGGATTT	FM_232	VA	NYGC	MG	exAM	exAM_ERN1
FM_232-AGACAAAGTCCGAAGA	FM_232	VA	NYGC	MG	Adapt	Adapt_AIF1
FM_232-CTAGGTATCGATGGAG	FM_232	VA	NYGC	MG	Homeo	Homeo_PICALM
FM_232-CCAATTTCACATACTG	FM_232	VA	NYGC	MG	Adapt	Adapt_AIF1
FM_232-TCCACGTGTTGGGTAG	FM_232	VA	NYGC	MG	Prolif	Prolif_MKI67
FM_232-CAGCAATTCATTACGG	FM_232	VA	NYGC	MG	Homeo	Homeo_PICALM
FM_232-AGCTACATCACAGTGT	FM_232	VA	NYGC	MG	Homeo	Homeo_PICALM
FM_232-CGTGTCTTCCAGTGCG	FM_232	VA	NYGC	MG	Adapt	Adapt_AIF1
FM_232-TGGGCTGTCGAACCAT	FM_232	VA	NYGC	MG	Prolif	Prolif_MKI67
FM_232-CCACGAGCACTTGGCG	FM_232	VA	NYGC	MG	Homeo	Homeo_PICALM
FM_232-CTGCATCAGGCGTTAG	FM_232	VA	NYGC	MG	Adapt	Adapt_AIF1
FM_232-TCGTGCTTCTTCACAT	FM_232	VA	NYGC	MG	Adapt	Adapt_AIF1
FM_232-ATTGGGTCAACTGCTA	FM_232	VA	NYGC	MG	Adapt	Adapt_AIF1
FM_232-TCATCCGAGGTACAAT	FM_232	VA	NYGC	PVM	PVM	PVM_CD163
FM_232-TTTAGTCCAGCAGGAT	FM_232	VA	NYGC	MG	Adapt	Adapt_AIF1
FM_232-AGGCCACAGAAACTGT	FM_232	VA	NYGC	MG	Adapt	Adapt_AIF1
FM_232-TAGGGTTTCCATGAGT	FM_232	VA	NYGC	MG	Adapt	Adapt_AIF1
FM_232-GTGAGGAAGACCTGGA	FM_232	VA	NYGC	MG	Homeo	Homeo_PICALM
FM_232-CTACCTGGTCGCATTA	FM_232	VA	NYGC	MG	Prolif	Prolif_MKI67
FM_232-ACACAGTAGCAAACAT	FM_232	VA	NYGC	MG	exAM	exAM_ERN1
FM_232-AATCACGGTGAATTGA	FM_232	VA	NYGC	MG	exAM	exAM_ERN1
FM_232-CATCCGTGTTATCTGG	FM_232	VA	NYGC	MG	Homeo	Homeo_PICALM
FM_232-AGTAGTCGTCGCAACC	FM_232	VA	NYGC	MG	Homeo	Homeo_PICALM
FM_232-GCTGCAGTCCTCTCGA	FM_232	VA	NYGC	MG	Adapt	Adapt_HIST
FM_232-CAGCAGCGTGCATGTT	FM_232	VA	NYGC	MG	Adapt	Adapt_AIF1
FM_232-TCATATCAGTAATACG	FM_232	VA	NYGC	MG	Homeo	Homeo_PICALM
FM_232-GTTGCGGAGATACATG	FM_232	VA	NYGC	MG	Adapt	Adapt_AIF1
FM_232-GTTACCCTCTATCGCC	FM_232	VA	NYGC	MG	Adapt	Adapt_AIF1
FM_232-AGCGATTTCACTCACC	FM_232	VA	NYGC	MG	Homeo	Homeo_PICALM
FM_232-GATTCGAGTTTACCTT	FM_232	VA	NYGC	MG	Adapt	Adapt_AIF1
FM_232-ATCGGCGGTATGTCAC	FM_232	VA	NYGC	MG	Adapt	Adapt_AIF1
FM_232-CGAGGCTCAATGTTGC	FM_232	VA	NYGC	MG	Homeo	Homeo_PICALM
FM_232-GGTGTCGCAGTGTACT	FM_232	VA	NYGC	MG	Homeo	Homeo_PICALM
FM_232-CGATCGGGTATCTCGA	FM_232	VA	NYGC	MG	Homeo	Homeo_PICALM
FM_232-CCGGACAGTCAAGTTC	FM_232	VA	NYGC	MG	Adapt	Adapt_AIF1
FM_232-CTCATTACAACGTAAA	FM_232	VA	NYGC	MG	Adapt	Adapt_AIF1
FM_232-GTGTGATGTGAGAGGG	FM_232	VA	NYGC	MG	Adapt	Adapt_AIF1
FM_232-AGACAAATCGGCCTTT	FM_232	VA	NYGC	MG	Homeo	Homeo_FRMD4A
FM_232-CATGCAAAGCTTCATG	FM_232	VA	NYGC	MG	Homeo	Homeo_PICALM
FM_232-GAACGTTAGTACAGCG	FM_232	VA	NYGC	MG	Adapt	Adapt_AIF1
FM_232-GGTGAAGTCCTCACCA	FM_232	VA	NYGC	MG	exAM	exAM_ERN1
FM_232-AGTGCCGGTCGTTTCC	FM_232	VA	NYGC	MG	Adapt	Adapt_AIF1
FM_232-TCAGGGCAGGCAGGTT	FM_232	VA	NYGC	MG	Adapt	Adapt_AIF1
FM_232-AACCATGAGATTCGCT	FM_232	VA	NYGC	MG	Homeo	Homeo_PICALM
FM_232-TGCAGGCGTGGACCAA	FM_232	VA	NYGC	MG	Adapt	Adapt_HIST
FM_232-AGACAGGTCGTGGTAT	FM_232	VA	NYGC	MG	Adapt	Adapt_IFI44L
FM_232-AGACCATAGGCCCAAA	FM_232	VA	NYGC	MG	Adapt	Adapt_AIF1
FM_232-TATCTGTCAAGCTACT	FM_232	VA	NYGC	MG	Adapt	Adapt_AIF1
FM_232-GTAATGCGTGAATGTA	FM_232	VA	NYGC	MG	Adapt	Adapt_AIF1
FM_232-TGAGGGACAGACCGCT	FM_232	VA	NYGC	MG	Adapt	Adapt_HIST
FM_232-CGTGTCTGTACGGATG	FM_232	VA	NYGC	MG	Prolif	Prolif_MKI67
FM_232-TCAGTTTAGAGCATAT	FM_232	VA	NYGC	MG	exAM	exAM_ERN1
FM_232-AGAGAGCGTTGAGAGC	FM_232	VA	NYGC	MG	exAM	exAM_ERN1
FM_232-CGAATTGCATCCGAAT	FM_232	VA	NYGC	MG	Adapt	Adapt_HIST
FM_232-CAATTTCAGAGTCTGG	FM_232	VA	NYGC	MG	Adapt	Adapt_AIF1
FM_232-CATGCCTCACGAAAGC	FM_232	VA	NYGC	MG	Adapt	Adapt_AIF1
FM_232-GTCTGTCAGGCCACTC	FM_232	VA	NYGC	MG	Homeo	Homeo_PICALM
FM_232-GGCTGTGGTTCAAGGG	FM_232	VA	NYGC	MG	Homeo	Homeo_FRMD4A
FM_232-CCCATTGAGGCGACAT	FM_232	VA	NYGC	MG	Homeo	Homeo_PICALM
FM_232-TAGTGCATCCCATAGA	FM_232	VA	NYGC	MG	Adapt	Adapt_AIF1
FM_232-TTTATGCAGTGGATAT	FM_232	VA	NYGC	MG	Homeo	Homeo_FRMD4A
FM_232-GGTAACTTCTATCACT	FM_232	VA	NYGC	MG	Adapt	Adapt_AIF1
FM_232-AGACCCGGTCCATAGT	FM_232	VA	NYGC	MG	Adapt	Adapt_AIF1
FM_232-ATCCCTGCAATAAGGT	FM_232	VA	NYGC	MG	Adapt	Adapt_AIF1
FM_232-TTTCACACAGATCACT	FM_232	VA	NYGC	PVM	PVM	PVM_CD163
FM_232-CTGCAGGAGTCGAAGC	FM_232	VA	NYGC	PVM	PVM	PVM_CD163
FM_232-ATTCTACCATAACAGA	FM_232	VA	NYGC	MG	Homeo	Homeo_PICALM
FM_232-GGGACAAGTGGACTGA	FM_232	VA	NYGC	MG	Homeo	Homeo_PICALM
FM_232-CTGTCGTCAACAAGTA	FM_232	VA	NYGC	MG	Homeo	Homeo_PICALM
FM_232-AGTTCGAAGCATCAGG	FM_232	VA	NYGC	MG	Adapt	Adapt_AIF1
FM_232-CGACAGCTCATGCCAA	FM_232	VA	NYGC	MG	Homeo	Homeo_PICALM
FM_232-ACAAAGAGTCCTATAG	FM_232	VA	NYGC	MG	Adapt	Adapt_AIF1
FM_232-TGTTCCGTCCATATGG	FM_232	VA	NYGC	MG	Homeo	Homeo_PICALM
FM_232-CACAGATTCCAAGCAT	FM_232	VA	NYGC	MG	Adapt	Adapt_AIF1
FM_232-GCTACAAGTGTCCCTT	FM_232	VA	NYGC	MG	Homeo	Homeo_PICALM
FM_232-CAGATCAGTGAACCGA	FM_232	VA	NYGC	MG	Adapt	Adapt_AIF1
FM_232-TCACGCTCAATTTCCT	FM_232	VA	NYGC	MG	Homeo	Homeo_PICALM
FM_232-CAATTTCGTTTGCCGG	FM_232	VA	NYGC	MG	Adapt	Adapt_AIF1
FM_232-TCATGGAAGGTCACCC	FM_232	VA	NYGC	MG	exAM	exAM_ERN1
FM_232-AACACACCACATATGC	FM_232	VA	NYGC	MG	Adapt	Adapt_AIF1
FM_232-GCCATTCGTTGCACGC	FM_232	VA	NYGC	MG	exAM	exAM_ERN1
FM_232-CGATCGGTCAAGTGGG	FM_232	VA	NYGC	MG	Homeo	Homeo_PICALM
FM_232-CGTGAATCAGTCTGGC	FM_232	VA	NYGC	MG	Adapt	Adapt_AIF1
FM_232-TTCACCGTCATGAAAG	FM_232	VA	NYGC	MG	Homeo	Homeo_PICALM
FM_232-GGGCGTTCACAACGAG	FM_232	VA	NYGC	MG	Adapt	Adapt_AIF1
FM_232-TGTCCTGGTATCTCGA	FM_232	VA	NYGC	MG	Adapt	Adapt_AIF1
FM_232-GACCCAGTCGGAGTGA	FM_232	VA	NYGC	MG	Homeo	Homeo_PICALM
FM_232-AACCATGCATAAGATG	FM_232	VA	NYGC	MG	Adapt	Adapt_AIF1
FM_232-ATAGACCGTCGCAGTC	FM_232	VA	NYGC	MG	Homeo	Homeo_PICALM
FM_232-CACAACATCGTGGCTG	FM_232	VA	NYGC	MG	Adapt	Adapt_AIF1
FM_232-ACTATTCTCGTGTGAT	FM_232	VA	NYGC	MG	Homeo	Homeo_PICALM
FM_232-CCAATGATCGCAACAT	FM_232	VA	NYGC	MG	Adapt	Adapt_AIF1
FM_232-ATTGGGTAGCTTTCCC	FM_232	VA	NYGC	MG	Prolif	Prolif_MKI67
FM_232-CAACAACAGCGTATGG	FM_232	VA	NYGC	MG	Adapt	Adapt_AIF1
FM_232-GAGTCATCATGGACAG	FM_232	VA	NYGC	MG	Homeo	Homeo_PICALM
FM_232-TATCGCCCATAGACTC	FM_232	VA	NYGC	MG	Homeo	Homeo_PICALM
FM_232-TACAGGTTCAGGTAAA	FM_232	VA	NYGC	MG	Homeo	Homeo_PICALM
FM_232-TCAGTCCGTAACCCGC	FM_232	VA	NYGC	MG	Adapt	Adapt_AIF1
FM_232-AAGTACCGTCCAGCCA	FM_232	VA	NYGC	MG	Homeo	Homeo_PICALM
FM_232-AATGAAGGTAGTCGGA	FM_232	VA	NYGC	MG	Adapt	Adapt_AIF1
FM_232-ACAGCCGCATCCTATT	FM_232	VA	NYGC	MG	Adapt	Adapt_AIF1
FM_232-AGCTACACAAGTGACG	FM_232	VA	NYGC	MG	Adapt	Adapt_AIF1
FM_232-TCCTTTCGTTGACTAC	FM_232	VA	NYGC	MG	Adapt	Adapt_AIF1
FM_232-AGATCGTGTTCTGACA	FM_232	VA	NYGC	MG	Adapt	Adapt_AIF1
FM_232-AGACTCAGTAACGGTG	FM_232	VA	NYGC	MG	Adapt	Adapt_AIF1
FM_232-TGAGCGCCACAGTCGC	FM_232	VA	NYGC	MG	Adapt	Adapt_AIF1
FM_232-CTCCACAAGAAGCTGC	FM_232	VA	NYGC	MG	Adapt	Adapt_AIF1
FM_232-GCTTCACGTTCCTTGC	FM_232	VA	NYGC	MG	Homeo	Homeo_PICALM
FM_232-ATACTTCTCGCCACTT	FM_232	VA	NYGC	MG	exAM	exAM_ERN1
FM_232-TCATTCATCGTCTCAC	FM_232	VA	NYGC	MG	Adapt	Adapt_AIF1
FM_232-GTTGCTCAGATTACCC	FM_232	VA	NYGC	MG	exAM	exAM_ERN1
FM_232-GTGGAAGCACGTCATA	FM_232	VA	NYGC	MG	Adapt	Adapt_AIF1
FM_232-AATGGAACAGACGATG	FM_232	VA	NYGC	MG	Homeo	Homeo_PICALM
FM_232-TTTCATGGTCTCAAGT	FM_232	VA	NYGC	MG	Adapt	Adapt_AIF1
FM_232-CGTAAGTTCGCCGTGA	FM_232	VA	NYGC	MG	exAM	exAM_ERN1
FM_232-TTCGATTTCTAACACG	FM_232	VA	NYGC	MG	Adapt	Adapt_AIF1
FM_232-ACAGAAACATCACAGT	FM_232	VA	NYGC	MG	Adapt	Adapt_AIF1
FM_232-ATTCTTGAGGACTTCT	FM_232	VA	NYGC	MG	Adapt	Adapt_AIF1
FM_232-AATTTCCCATGCAGCC	FM_232	VA	NYGC	MG	Adapt	Adapt_AIF1
FM_232-GCAGCTGTCTGGAAGG	FM_232	VA	NYGC	MG	Prolif	Prolif_MKI67
FM_232-TTACGCCTCTTACCGC	FM_232	VA	NYGC	MG	Prolif	Prolif_MKI67
FM_232-AGAACCTAGGTGCTTT	FM_232	VA	NYGC	MG	exAM	exAM_ERN1
FM_232-GGAATCTTCGAGTCTA	FM_232	VA	NYGC	MG	Homeo	Homeo_PICALM
FM_232-CCCTCAATCGAGAAGC	FM_232	VA	NYGC	MG	Adapt	Adapt_HIST
FM_232-TCTATACTCAAATGCC	FM_232	VA	NYGC	MG	Adapt	Adapt_AIF1
FM_232-TTCTGTAGTGAGAACC	FM_232	VA	NYGC	MG	exAM	exAM_ERN1
FM_232-GGTGGCTCACAAATAG	FM_232	VA	NYGC	MG	exAM	exAM_ERN1
FM_232-ATTATCCGTCCGTACG	FM_232	VA	NYGC	MG	Homeo	Homeo_PICALM
FM_232-GCTGAATCACAGTGAG	FM_232	VA	NYGC	MG	Adapt	Adapt_HIST
FM_232-ATTTCACAGACCAGCA	FM_232	VA	NYGC	MG	exAM	exAM_ERN1
FM_232-GCCAGGTCAGGGATAC	FM_232	VA	NYGC	MG	Prolif	Prolif_MKI67
FM_232-TCCAGAAGTACTCGAT	FM_232	VA	NYGC	MG	Adapt	Adapt_AIF1
FM_232-TATTGGGAGTCATGCT	FM_232	VA	NYGC	PVM	PVM	PVM_CD163
FM_232-CAAGCTATCCTGGTCT	FM_232	VA	NYGC	MG	Adapt	Adapt_AIF1
FM_232-TGATCTTCACATTACG	FM_232	VA	NYGC	MG	Adapt	Adapt_AIF1
FM_232-CAAGCTATCGGTTCAA	FM_232	VA	NYGC	MG	Homeo	Homeo_PICALM
FM_232-ACAGAAATCCGCGAGT	FM_232	VA	NYGC	MG	Homeo	Homeo_PICALM
FM_232-GTCAAGTTCAGTCATG	FM_232	VA	NYGC	MG	Homeo	Homeo_PICALM
FM_232-TCTATCATCGGACTTA	FM_232	VA	NYGC	MG	Adapt	Adapt_AIF1
FM_232-AATGCCAAGCCTGACC	FM_232	VA	NYGC	MG	Adapt	Adapt_AIF1
FM_232-CAGTTAGGTATCCTTT	FM_232	VA	NYGC	MG	Homeo	Homeo_PICALM
FM_232-GGGACTCTCACAGAGG	FM_232	VA	NYGC	PVM	PVM	PVM_CD163
FM_232-CGAGGCTCATCCTAAG	FM_232	VA	NYGC	MG	Adapt	Adapt_AIF1
FM_232-AGGTTGTAGCTACTAC	FM_232	VA	NYGC	MG	exAM	exAM_ERN1
FM_232-CTCCACAAGACTAAGT	FM_232	VA	NYGC	MG	Homeo	Homeo_PICALM
FM_232-TGTCCCACATCTCATT	FM_232	VA	NYGC	MG	Homeo	Homeo_PICALM
FM_232-CACAGGCGTTATGGTC	FM_232	VA	NYGC	MG	Homeo	Homeo_PICALM
FM_232-TATCCTAAGTTCGGTT	FM_232	VA	NYGC	MG	Adapt	Adapt_AIF1
FM_232-TGTTTGTTCGAACGCC	FM_232	VA	NYGC	MG	Adapt	Adapt_AIF1
FM_232-CTCCCAAAGCAGGCAT	FM_232	VA	NYGC	MG	Adapt	Adapt_AIF1
FM_232-ATGTCTTCAATACAGA	FM_232	VA	NYGC	MG	Adapt	Adapt_AIF1
FM_232-TCACACCCAACACGAG	FM_232	VA	NYGC	MG	Adapt	Adapt_AIF1
FM_232-GTAGAAAGTACACTCA	FM_232	VA	NYGC	MG	Homeo	Homeo_PICALM
FM_232-CTTAGGAGTTCGGCCA	FM_232	VA	NYGC	MG	Adapt	Adapt_AIF1
FM_232-TGGGTTAAGTAAACTG	FM_232	VA	NYGC	MG	Adapt	Adapt_AIF1
FM_232-TCGTAGACACACGTGC	FM_232	VA	NYGC	MG	Adapt	Adapt_HIST
FM_232-TTGTTCATCAAGTTGC	FM_232	VA	NYGC	MG	Adapt	Adapt_HIST
FM_232-GCAGTTATCCGCTAGG	FM_232	VA	NYGC	MG	Prolif	Prolif_MKI67
FM_232-GGAACCCGTGCCCTTT	FM_232	VA	NYGC	MG	Homeo	Homeo_PICALM
FM_232-TTGCTGCCATCTCAAG	FM_232	VA	NYGC	MG	Adapt	Adapt_AIF1
FM_232-TGAATCGTCCTACGAA	FM_232	VA	NYGC	MG	Homeo	Homeo_PICALM
FM_232-TTTCACACATATAGCC	FM_232	VA	NYGC	MG	Homeo	Homeo_PICALM
FM_232-TCATGCCTCCTTATCA	FM_232	VA	NYGC	MG	Adapt	Adapt_HIST
FM_232-AATGAAGAGGATGTTA	FM_232	VA	NYGC	MG	Homeo	Homeo_PICALM
FM_232-TCACGCTCATCGGATT	FM_232	VA	NYGC	MG	Adapt	Adapt_HIST
FM_232-AGCCACGAGGCTTAAA	FM_232	VA	NYGC	MG	Homeo	Homeo_PICALM
FM_232-TGCTCCACACGAAAGC	FM_232	VA	NYGC	MG	Adapt	Adapt_AIF1
FM_232-TGACAGTAGCAAGTCG	FM_232	VA	NYGC	MG	Homeo	Homeo_PICALM
FM_232-TTAATCCAGACTAGAT	FM_232	VA	NYGC	MG	exAM	exAM_ERN1
FM_232-CAATCGAGTTAGTCGT	FM_232	VA	NYGC	MG	Adapt	Adapt_AIF1
FM_232-TGGATGTCAGTCGGAA	FM_232	VA	NYGC	MG	Homeo	Homeo_PICALM
FM_232-GTTCATTAGCAGGCTA	FM_232	VA	NYGC	MG	Homeo	Homeo_PICALM
FM_232-TTCTTCCGTAGTGTGG	FM_232	VA	NYGC	MG	exAM	exAM_ERN1
FM_232-TTTACTGAGCCTGGAA	FM_232	VA	NYGC	MG	Adapt	Adapt_AIF1
FM_232-AGCATCATCACGGGAA	FM_232	VA	NYGC	PVM	PVM	PVM_CD163
FM_232-CTTCCTTCAACTGAAA	FM_232	VA	NYGC	MG	Adapt	Adapt_AIF1
FM_232-AGCCAATGTGCATACT	FM_232	VA	NYGC	MG	Adapt	Adapt_AIF1
FM_232-GCCAGTGGTTCTTCAT	FM_232	VA	NYGC	MG	Adapt	Adapt_AIF1
FM_232-ATATCCTTCGGCTGTG	FM_232	VA	NYGC	MG	Adapt	Adapt_AIF1
FM_232-GAGTCATGTTTCGTGA	FM_232	VA	NYGC	MG	Homeo	Homeo_PICALM
FM_232-AAGGTAAAGAGCCATG	FM_232	VA	NYGC	MG	Homeo	Homeo_PICALM
FM_232-CTCAGTCGTTTCAGAC	FM_232	VA	NYGC	MG	Adapt	Adapt_AIF1
FM_232-GCCATTCGTCTTGCTC	FM_232	VA	NYGC	MG	Adapt	Adapt_AIF1
FM_232-AGACCCGAGAGGTTTA	FM_232	VA	NYGC	MG	Adapt	Adapt_AIF1
FM_232-GATCCCTTCGGAATGG	FM_232	VA	NYGC	MG	exAM	exAM_ERN1
FM_232-AGTCATGAGTGCAAAT	FM_232	VA	NYGC	MG	Prolif	Prolif_MKI67
FM_232-GCCATGGGTCTATGAC	FM_232	VA	NYGC	MG	Adapt	Adapt_AIF1
FM_232-TGGGAAGTCGTGCACG	FM_232	VA	NYGC	MG	Homeo	Homeo_PICALM
FM_232-CTTACCGAGCATCCTA	FM_232	VA	NYGC	MG	Adapt	Adapt_AIF1
FM_232-CGAAGGAAGCTAATCC	FM_232	VA	NYGC	MG	Homeo	Homeo_PICALM
FM_232-GTGCGTGGTTGGGTAG	FM_232	VA	NYGC	MG	Adapt	Adapt_AIF1
FM_232-TACCTGCTCGACACCG	FM_232	VA	NYGC	MG	Adapt	Adapt_AIF1
FM_232-AGGCTGCTCCGGACTG	FM_232	VA	NYGC	MG	Adapt	Adapt_AIF1
FM_232-GCATCTCAGGGAGGGT	FM_232	VA	NYGC	MG	Adapt	Adapt_AIF1
FM_232-TTGTGGAAGAAACACT	FM_232	VA	NYGC	MG	exAM	exAM_ERN1
FM_232-GACCAATAGGTAGCCA	FM_232	VA	NYGC	MG	Adapt	Adapt_AIF1
FM_232-ATTATCCCAATGCAAA	FM_232	VA	NYGC	MG	Homeo	Homeo_PICALM
FM_232-AGTAGCTAGGTAAACT	FM_232	VA	NYGC	MG	Adapt	Adapt_AIF1
FM_232-GCGGATCAGAACAAGG	FM_232	VA	NYGC	MG	Adapt	Adapt_AIF1
FM_232-CCCTGATAGGCCATAG	FM_232	VA	NYGC	MG	Adapt	Adapt_AIF1
FM_232-CTCAAGAGTGGTGATG	FM_232	VA	NYGC	MG	Homeo	Homeo_PICALM
FM_232-CCTCATGCAGACCCGT	FM_232	VA	NYGC	MG	Adapt	Adapt_AIF1
FM_232-CTGTAGAGTTGAGGAC	FM_232	VA	NYGC	MG	Adapt	Adapt_AIF1
FM_232-TGTGTGAGTCGTTCAA	FM_232	VA	NYGC	MG	Homeo	Homeo_PICALM
FM_232-TGAATCGCACGCTGTG	FM_232	VA	NYGC	MG	Homeo	Homeo_PICALM
FM_232-GGTTCTCTCGTAGCTA	FM_232	VA	NYGC	MG	Adapt	Adapt_AIF1
FM_232-GCATCTCGTACGGATG	FM_232	VA	NYGC	MG	Adapt	Adapt_AIF1
FM_232-CTGCTCAGTGAACCGA	FM_232	VA	NYGC	MG	Adapt	Adapt_AIF1
FM_232-GTGCAGCGTATACCTG	FM_232	VA	NYGC	MG	Adapt	Adapt_AIF1
FM_232-TGCGGGTCACCGCTGA	FM_232	VA	NYGC	MG	Adapt	Adapt_AIF1
FM_232-AGCGTCGCACTTTAGG	FM_232	VA	NYGC	MG	Adapt	Adapt_AIF1
FM_232-GTTACCCAGAGCATTA	FM_232	VA	NYGC	MG	Adapt	Adapt_AIF1
FM_233-GCCAGTGGTACATACC	FM_233	VA	NYGC	MG	Adapt	Adapt_AIF1
FM_233-GTCTACCGTATGGGAC	FM_233	VA	NYGC	MG	Adapt	Adapt_AIF1
FM_233-ACTATGGGTGCAATGG	FM_233	VA	NYGC	MG	Adapt	Adapt_AIF1
FM_233-AAGGAATCAGACCATT	FM_233	VA	NYGC	MG	Adapt	Adapt_AIF1
FM_233-TTCCAATAGTGGTTGG	FM_233	VA	NYGC	MG	Adapt	Adapt_AIF1
FM_233-TGATTTCAGCTAGAAT	FM_233	VA	NYGC	MG	Adapt	Adapt_AIF1
FM_233-TGTACAGAGCTGAGCA	FM_233	VA	NYGC	MG	Adapt	Adapt_AIF1
FM_233-TGGATCAGTGCTTCAA	FM_233	VA	NYGC	MG	Adapt	Adapt_AIF1
FM_233-CGCGTGATCTTGCAAG	FM_233	VA	NYGC	MG	Adapt	Adapt_AIF1
FM_233-ATCCTATGTTCTAACG	FM_233	VA	NYGC	MG	Adapt	Adapt_AIF1
FM_233-GTACAGTGTGCCTGAC	FM_233	VA	NYGC	MG	Adapt	Adapt_AIF1
FM_233-ATCCGTCAGGGAACAA	FM_233	VA	NYGC	MG	Adapt	Adapt_AIF1
FM_233-GTCACGGTCAGGTAAA	FM_233	VA	NYGC	MG	Adapt	Adapt_AIF1
FM_233-ACAGGGATCTCGAGTA	FM_233	VA	NYGC	MG	Adapt	Adapt_AIF1
FM_233-ACTACGACACCCAACG	FM_233	VA	NYGC	MG	Adapt	Adapt_AIF1
FM_233-TGTTCTAAGTAGTCAA	FM_233	VA	NYGC	MG	Adapt	Adapt_AIF1
FM_233-ACCTGTCTCGCAGTCG	FM_233	VA	NYGC	MG	Adapt	Adapt_AIF1
FM_233-GCGTTTCTCTACTCAT	FM_233	VA	NYGC	MG	Adapt	Adapt_AIF1
FM_233-AGCCACGTCCAATCCC	FM_233	VA	NYGC	MG	Adapt	Adapt_AIF1
FM_233-GCCATGGAGCAAGCCA	FM_233	VA	NYGC	MG	Adapt	Adapt_AIF1
FM_233-GTAAGTCAGACCTCAT	FM_233	VA	NYGC	MG	Adapt	Adapt_CCL3
FM_233-CCCTGATAGTAGACCG	FM_233	VA	NYGC	MG	Adapt	Adapt_AIF1
FM_233-GCCATGGTCGAGAAGC	FM_233	VA	NYGC	MG	Adapt	Adapt_AIF1
FM_233-GAGGCCTCAATTGAAG	FM_233	VA	NYGC	MG	Homeo	Homeo_FRMD4A
FM_233-GAAGCCCGTCTAGATC	FM_233	VA	NYGC	MG	Adapt	Adapt_AIF1
FM_233-ACTTAGGAGTTTAGGA	FM_233	VA	NYGC	MG	Adapt	Adapt_AIF1
FM_233-TTCGGTCGTACCATAC	FM_233	VA	NYGC	MG	Adapt	Adapt_AIF1
FM_233-GAGTTTGAGACGAAGA	FM_233	VA	NYGC	MG	Adapt	Adapt_AIF1
FM_233-TCAGGGCTCGTTGCCT	FM_233	VA	NYGC	MG	Adapt	Adapt_AIF1
FM_233-AAAGTCCCAGCACAAG	FM_233	VA	NYGC	MG	Adapt	Adapt_AIF1
FM_233-TGAGCGCCAGCAGTTT	FM_233	VA	NYGC	MG	Adapt	Adapt_AIF1
FM_233-GCTGAATTCCCGAAAT	FM_233	VA	NYGC	MG	Adapt	Adapt_AIF1
FM_233-TCCGGGAGTAGATTAG	FM_233	VA	NYGC	MG	Adapt	Adapt_AIF1
FM_233-AGGCATTTCATTGAGC	FM_233	VA	NYGC	MG	Adapt	Adapt_AIF1
FM_233-GTCTCACAGTGAGGTC	FM_233	VA	NYGC	MG	Adapt	Adapt_AIF1
FM_233-AAGCATCGTTTCACAG	FM_233	VA	NYGC	MG	Adapt	Adapt_CCL3
FM_233-ATTCTACTCCTTACCG	FM_233	VA	NYGC	MG	Adapt	Adapt_AIF1
FM_233-TCGGGCAAGTTCATCG	FM_233	VA	NYGC	MG	Adapt	Adapt_HIF1A
FM_233-ACATCCCGTAGAGGAA	FM_233	VA	NYGC	MG	Adapt	Adapt_HSPA1A
FM_233-ACATCGAGTTGGATCT	FM_233	VA	NYGC	MG	Adapt	Adapt_AIF1
FM_233-CGGTCAGCAGCGGATA	FM_233	VA	NYGC	MG	Adapt	Adapt_HIF1A
FM_233-AGATCGTCACGCACCA	FM_233	VA	NYGC	MG	Adapt	Adapt_HIF1A
FM_233-ATTATCCTCTTCGACC	FM_233	VA	NYGC	MG	Adapt	Adapt_HIST
FM_233-GGGTAGACATTCTGTT	FM_233	VA	NYGC	MG	Adapt	Adapt_HSPA1A
FM_233-AGTCATGTCTGAATCG	FM_233	VA	NYGC	MG	Adapt	Adapt_AIF1
FM_233-CTGTATTCACTGCACG	FM_233	VA	NYGC	MG	Adapt	Adapt_AIF1
FM_233-CTACTATCACACTTAG	FM_233	VA	NYGC	MG	Adapt	Adapt_AIF1
FM_233-TCATGCCGTCGGAAAC	FM_233	VA	NYGC	MG	Adapt	Adapt_AIF1
FM_233-TACACCCAGATTGTGA	FM_233	VA	NYGC	MG	Adapt	Adapt_AIF1
FM_233-GTTGTGAAGGTTTGAA	FM_233	VA	NYGC	MG	Adapt	Adapt_AIF1
FM_233-TAGGAGGGTTGGGTTT	FM_233	VA	NYGC	MG	Adapt	Adapt_AIF1
FM_233-TCAGTCCTCGCTCATC	FM_233	VA	NYGC	MG	Adapt	Adapt_HSPA1A
FM_233-TGAACGTCATGAAGCG	FM_233	VA	NYGC	MG	Adapt	Adapt_HIST
FM_233-TCGGATACAAGCGAAC	FM_233	VA	NYGC	MG	Adapt	Adapt_AIF1
FM_233-GGTTGTAAGTTTAGGA	FM_233	VA	NYGC	MG	Adapt	Adapt_AIF1
FM_233-GCTCAAACATGTTCGA	FM_233	VA	NYGC	MG	Adapt	Adapt_AIF1
FM_233-ACACCAAAGTACCCTA	FM_233	VA	NYGC	MG	Adapt	Adapt_AIF1
FM_233-GGAAGTGTCGATAACC	FM_233	VA	NYGC	MG	Adapt	Adapt_AIF1
FM_233-CTCTCGATCAGATTGC	FM_233	VA	NYGC	MG	Adapt	Adapt_AIF1
FM_233-CAACGATGTCTCGCGA	FM_233	VA	NYGC	MG	Adapt	Adapt_HSPA1A
FM_233-GTAATGCGTATGCTTG	FM_233	VA	NYGC	MG	Adapt	Adapt_AIF1
FM_233-AGGGCCTTCTTCTGTA	FM_233	VA	NYGC	MG	Adapt	Adapt_AIF1
FM_233-CTCCATGGTAACGATA	FM_233	VA	NYGC	MG	Adapt	Adapt_AIF1
FM_233-GCAGCCATCCCTTTGG	FM_233	VA	NYGC	MG	Adapt	Adapt_AIF1
FM_233-AGGAGGTTCAATGCAC	FM_233	VA	NYGC	MG	Adapt	Adapt_AIF1
FM_233-ATGTCTTCAGTTGTTG	FM_233	VA	NYGC	MG	Adapt	Adapt_HSPA1A
FM_233-AAGTTCGGTAGGCAAC	FM_233	VA	NYGC	MG	Adapt	Adapt_AIF1
FM_233-GAGCTGCGTCTACATG	FM_233	VA	NYGC	MG	Adapt	Adapt_AIF1
FM_233-ACATTTCAGAGAGTGA	FM_233	VA	NYGC	MG	Adapt	Adapt_AIF1
FM_233-GAGTCATAGAATCCCT	FM_233	VA	NYGC	MG	Adapt	Adapt_AIF1
FM_233-ATCGGATCAAGTGGCA	FM_233	VA	NYGC	MG	Adapt	Adapt_AIF1
FM_233-CAATACGCACAAATCC	FM_233	VA	NYGC	MG	Adapt	Adapt_AIF1
FM_233-TGCGATAGTCAGTCGC	FM_233	VA	NYGC	MG	Adapt	Adapt_AIF1
FM_233-AGCTACATCAACCTTT	FM_233	VA	NYGC	MG	Adapt	Adapt_HSPA1A
FM_233-CGGAACCGTGATACAA	FM_233	VA	NYGC	MG	Adapt	Adapt_AIF1
FM_233-TTCACGCGTTCGGCGT	FM_233	VA	NYGC	MG	Adapt	Adapt_AIF1
FM_233-TGCAGGCCAGCTGTCG	FM_233	VA	NYGC	MG	Adapt	Adapt_AIF1
FM_233-AGGTTACTCGGATTAC	FM_233	VA	NYGC	MG	Adapt	Adapt_AIF1
FM_233-GTGTTAGGTGTCCACG	FM_233	VA	NYGC	MG	Adapt	Adapt_HIST
FM_233-TTGTTGTGTTCCGCTT	FM_233	VA	NYGC	MG	Adapt	Adapt_AIF1
FM_233-AGGGAGTTCCTATTTG	FM_233	VA	NYGC	MG	Adapt	Adapt_HIF1A
FM_233-ACTACGAAGTAGTGCG	FM_233	VA	NYGC	MG	Adapt	Adapt_HIF1A
FM_233-CGTAGTACATGACTTG	FM_233	VA	NYGC	MG	Adapt	Adapt_AIF1
FM_233-TGCAGATGTTAAGGGC	FM_233	VA	NYGC	MG	Adapt	Adapt_AIF1
FM_233-ATCCGTCTCATAGGCT	FM_233	VA	NYGC	MG	Adapt	Adapt_HSPA1A
FM_233-AGTAGCTGTCGGCACT	FM_233	VA	NYGC	MG	Adapt	Adapt_AIF1
FM_233-GGTAGAGCATCAACCA	FM_233	VA	NYGC	MG	Adapt	Adapt_AIF1
FM_233-CTTCCGACACATTCTT	FM_233	VA	NYGC	MG	Adapt	Adapt_HSPA1A
FM_233-AGGAGGTCATGGCCCA	FM_233	VA	NYGC	MG	Adapt	Adapt_CCL3
FM_233-CCAATGAAGCATCGAG	FM_233	VA	NYGC	MG	Adapt	Adapt_HIST
FM_233-ATCCATTTCCAAACCA	FM_233	VA	NYGC	MG	Adapt	Adapt_HSPA1A
FM_233-GTGTGATGTCCTCCAT	FM_233	VA	NYGC	MG	Adapt	Adapt_HSPA1A
FM_233-GAAGCGAAGCCGATTT	FM_233	VA	NYGC	MG	Adapt	Adapt_AIF1
FM_233-AGGGTTTTCAGACTGT	FM_233	VA	NYGC	MG	Adapt	Adapt_HSPA1A
FM_233-CGGGCATAGTTTCAGC	FM_233	VA	NYGC	MG	Adapt	Adapt_AIF1
FM_233-GATGATCCACCTCTGT	FM_233	VA	NYGC	MG	Adapt	Adapt_AIF1
FM_233-CGAAGTTCAACGCCCA	FM_233	VA	NYGC	MG	Adapt	Adapt_AIF1
FM_233-CCCGGAAAGCGTTAGG	FM_233	VA	NYGC	MG	Adapt	Adapt_AIF1
FM_233-CGTTGGGAGCGATGGT	FM_233	VA	NYGC	MG	Adapt	Adapt_AIF1
FM_233-AAGTGAAAGAAGCCTG	FM_233	VA	NYGC	MG	Adapt	Adapt_AIF1
FM_233-CAGGGCTAGTCAGAGC	FM_233	VA	NYGC	MG	Adapt	Adapt_AIF1
FM_233-CGAGGAATCAGTGTGT	FM_233	VA	NYGC	MG	Adapt	Adapt_AIF1
FM_233-CTATCTACACCATTCC	FM_233	VA	NYGC	MG	Adapt	Adapt_HSPA1A
FM_233-GGAATGGGTAGAGGAA	FM_233	VA	NYGC	MG	Adapt	Adapt_AIF1
FM_233-TCAGGTATCACAACCA	FM_233	VA	NYGC	MG	Adapt	Adapt_AIF1
FM_233-CAGGCCAAGTCACTGT	FM_233	VA	NYGC	MG	Adapt	Adapt_AIF1
FM_233-GTGGAGACATACCATG	FM_233	VA	NYGC	MG	Adapt	Adapt_HIST
FM_233-TCATGAGGTGGTTTGT	FM_233	VA	NYGC	MG	Adapt	Adapt_AIF1
FM_233-TTTACTGTCTGGTGGC	FM_233	VA	NYGC	MG	Adapt	Adapt_AIF1
FM_233-ACTGCAAGTAGATTGA	FM_233	VA	NYGC	MG	Adapt	Adapt_AIF1
FM_233-CTAACTTAGGATCATA	FM_233	VA	NYGC	MG	Adapt	Adapt_CCL3
FM_233-GTGGAGATCGACGAGA	FM_233	VA	NYGC	MG	Adapt	Adapt_AIF1
FM_233-ACTTTCAGTGGTCAAG	FM_233	VA	NYGC	MG	Homeo	Homeo_PICALM
FM_233-CACACAACAGGTCAAG	FM_233	VA	NYGC	MG	Adapt	Adapt_AIF1
FM_233-GTGATGTTCTACGCAA	FM_233	VA	NYGC	MG	Adapt	Adapt_AIF1
FM_233-GAAGAATGTCCTGGGT	FM_233	VA	NYGC	MG	Adapt	Adapt_AIF1
FM_233-TGAATGCTCGGTCAGC	FM_233	VA	NYGC	MG	Adapt	Adapt_AIF1
FM_233-GTTAGACGTAGTCGTT	FM_233	VA	NYGC	MG	Adapt	Adapt_AIF1
FM_233-GGGAGATCAAATCAAG	FM_233	VA	NYGC	MG	Adapt	Adapt_HIF1A
FM_233-CAGCACGTCCCAGCGA	FM_233	VA	NYGC	MG	Adapt	Adapt_AIF1
FM_233-TGCCGAGTCATGGTAC	FM_233	VA	NYGC	MG	Adapt	Adapt_AIF1
FM_233-TCGGGCATCTATCGGA	FM_233	VA	NYGC	MG	Adapt	Adapt_HSPA1A
FM_233-TTACTGTGTTCTAAGC	FM_233	VA	NYGC	MG	Adapt	Adapt_AIF1
FM_233-TTTATGCTCAACTCTT	FM_233	VA	NYGC	MG	Adapt	Adapt_HSPA1A
FM_233-GTAGTACGTCTTGAGT	FM_233	VA	NYGC	MG	Adapt	Adapt_AIF1
FM_233-TACCCGTCAAAGACGC	FM_233	VA	NYGC	MG	Adapt	Adapt_AIF1
FM_233-TGAGCATTCGACCATA	FM_233	VA	NYGC	MG	Adapt	Adapt_HSPA1A
FM_233-AGGCTGCCATCGAACT	FM_233	VA	NYGC	MG	Adapt	Adapt_AIF1
FM_233-TTAGTCTGTAGCGTAG	FM_233	VA	NYGC	MG	Adapt	Adapt_AIF1
FM_233-AAACGCTAGAGAGTTT	FM_233	VA	NYGC	MG	Adapt	Adapt_AIF1
FM_233-ACGTAACCAGGCGTTC	FM_233	VA	NYGC	MG	Adapt	Adapt_AIF1
FM_233-CCGTAGGAGAGTCTGG	FM_233	VA	NYGC	MG	Adapt	Adapt_AIF1
FM_233-CTAACTTCAGGCATTT	FM_233	VA	NYGC	MG	Adapt	Adapt_AIF1
FM_233-GCGGAAACAATACGAA	FM_233	VA	NYGC	MG	Adapt	Adapt_AIF1
FM_233-TCGCAGGCACAGACGA	FM_233	VA	NYGC	MG	Adapt	Adapt_AIF1
FM_233-TGAGCATCAGTGTGCC	FM_233	VA	NYGC	MG	Adapt	Adapt_AIF1
FM_233-CAGTTAGGTGCTCTCT	FM_233	VA	NYGC	MG	Adapt	Adapt_HSPA1A
FM_233-GTGACGCAGGTGCTAG	FM_233	VA	NYGC	MG	Adapt	Adapt_AIF1
FM_233-CCTCCTCTCAGCCTTC	FM_233	VA	NYGC	MG	Adapt	Adapt_CCL3
FM_233-CTCCCTCGTACCTAAC	FM_233	VA	NYGC	MG	Adapt	Adapt_HSPA1A
FM_233-AAAGTGACATCGATCA	FM_233	VA	NYGC	MG	Adapt	Adapt_AIF1
FM_233-AATCACGCAATAGGGC	FM_233	VA	NYGC	MG	Adapt	Adapt_AIF1
FM_233-ATGGTTGTCATCGGGC	FM_233	VA	NYGC	MG	Adapt	Adapt_AIF1
FM_233-TGAGTCAAGTAAACAC	FM_233	VA	NYGC	MG	Adapt	Adapt_AIF1
FM_233-TGTGGCGCACACTTAG	FM_233	VA	NYGC	MG	Adapt	Adapt_AIF1
FM_233-TGAATGCGTATGCGTT	FM_233	VA	NYGC	MG	Adapt	Adapt_AIF1
FM_233-GGAATGGGTCACCACG	FM_233	VA	NYGC	MG	Adapt	Adapt_AIF1
FM_233-TGGGATTAGCCTTCTC	FM_233	VA	NYGC	MG	Adapt	Adapt_CCL3
FM_233-CCTCAGTTCGCTAATG	FM_233	VA	NYGC	MG	Adapt	Adapt_HSPA1A
FM_233-GTGCGTGAGCACTAAA	FM_233	VA	NYGC	MG	Adapt	Adapt_HSPA1A
FM_233-ATTCATCGTTTCCATT	FM_233	VA	NYGC	MG	Adapt	Adapt_HSPA1A
FM_233-CTCAACCGTGCTGCAC	FM_233	VA	NYGC	MG	Adapt	Adapt_AIF1
FM_233-CTGATCCCAATGAGCG	FM_233	VA	NYGC	MG	Adapt	Adapt_AIF1
FM_233-GGTTGTATCAAGTCGT	FM_233	VA	NYGC	MG	Adapt	Adapt_HIF1A
FM_233-GACCAATGTCTTTATC	FM_233	VA	NYGC	PVM	PVM	PVM_CD163
FM_233-GGGTTTACATGTACGT	FM_233	VA	NYGC	MG	Adapt	Adapt_HIF1A
FM_233-TTTACTGCATACAGAA	FM_233	VA	NYGC	MG	Adapt	Adapt_HSPA1A
FM_233-TGTACAGAGGTCCGAA	FM_233	VA	NYGC	MG	Adapt	Adapt_AIF1
FM_233-GACGTTAGTCCCTCAT	FM_233	VA	NYGC	MG	Adapt	Adapt_AIF1
FM_233-CAGTTAGTCCGAGAAG	FM_233	VA	NYGC	MG	Adapt	Adapt_AIF1
FM_233-CTCAACCTCCCATACC	FM_233	VA	NYGC	MG	Adapt	Adapt_HSPA1A
FM_233-GTAGATCTCGTGGAAG	FM_233	VA	NYGC	MG	Adapt	Adapt_HIST
FM_233-GCGAGAAGTTGTTGCA	FM_233	VA	NYGC	MG	Adapt	Adapt_AIF1
FM_233-ATACCGATCTGGCCAG	FM_233	VA	NYGC	MG	Adapt	Adapt_AIF1
FM_233-CCCTCTCCATGGCTAT	FM_233	VA	NYGC	MG	Adapt	Adapt_HSPA1A
FM_233-AACGGGATCTTCCAGC	FM_233	VA	NYGC	MG	Adapt	Adapt_AIF1
FM_233-TATTTCGCAAGAATGT	FM_233	VA	NYGC	MG	Adapt	Adapt_AIF1
FM_233-TTGAGTGAGCACACAG	FM_233	VA	NYGC	MG	Adapt	Adapt_AIF1
FM_233-CCACTTGGTCTTGGTA	FM_233	VA	NYGC	MG	Adapt	Adapt_AIF1
FM_233-ATTACCTCAGAGGGTT	FM_233	VA	NYGC	MG	Adapt	Adapt_HSPA1A
FM_233-TCTTGCGCAGAGGCAT	FM_233	VA	NYGC	MG	Adapt	Adapt_HSPA1A
FM_233-CTATAGGAGTGAGTTA	FM_233	VA	NYGC	MG	Adapt	Adapt_AIF1
FM_233-ACTACGACAGCAATTC	FM_233	VA	NYGC	MG	Homeo	Homeo_PICALM
FM_233-TAATCTCTCCATGATG	FM_233	VA	NYGC	MG	Adapt	Adapt_HSPA1A
FM_233-GGTGGCTGTTCGATTG	FM_233	VA	NYGC	MG	Adapt	Adapt_AIF1
FM_233-ATAGAGAAGCGACTTT	FM_233	VA	NYGC	MG	Adapt	Adapt_AIF1
FM_233-CCTCAACTCATAGCAC	FM_233	VA	NYGC	MG	Adapt	Adapt_HSPA1A
FM_233-GTGTTAGTCTCGACCT	FM_233	VA	NYGC	MG	Adapt	Adapt_AIF1
FM_233-GACTATGAGTGGAAGA	FM_233	VA	NYGC	MG	Adapt	Adapt_AIF1
FM_233-TATTGCTGTAACCCTA	FM_233	VA	NYGC	MG	Adapt	Adapt_HSPA1A
FM_233-TTCGCTGTCGTTTACT	FM_233	VA	NYGC	MG	Adapt	Adapt_HIST
FM_233-CCACAAAGTACGTTCA	FM_233	VA	NYGC	MG	Adapt	Adapt_HSPA1A
FM_233-ATTGGGTAGGCTTTCA	FM_233	VA	NYGC	MG	Adapt	Adapt_AIF1
FM_233-CCGTTCATCACTGGGC	FM_233	VA	NYGC	MG	Adapt	Adapt_AIF1
FM_233-GTGTGATCACCACATA	FM_233	VA	NYGC	MG	Adapt	Adapt_AIF1
FM_233-TATCCTATCAACTTTC	FM_233	VA	NYGC	MG	Adapt	Adapt_HSPA1A
FM_233-GTCACGGAGGGCAGTT	FM_233	VA	NYGC	MG	Adapt	Adapt_AIF1
FM_233-TAAGTCGTCGGCATCG	FM_233	VA	NYGC	MG	Adapt	Adapt_HSPA1A
FM_233-AACCCAACACTCCTGT	FM_233	VA	NYGC	MG	Adapt	Adapt_AIF1
FM_233-GCCAGTGAGTCCCGGT	FM_233	VA	NYGC	MG	Adapt	Adapt_AIF1
FM_233-ATCCCTGCAACTCGAT	FM_233	VA	NYGC	MG	Adapt	Adapt_HIST
FM_233-TGCCGAGAGAGTCAGC	FM_233	VA	NYGC	MG	Adapt	Adapt_AIF1
FM_233-TGCTCGTGTGGAACAC	FM_233	VA	NYGC	MG	Adapt	Adapt_AIF1
FM_233-CGGCAGTAGAGAAGGT	FM_233	VA	NYGC	MG	Adapt	Adapt_AIF1
FM_233-ATGGAGGCATTCATCT	FM_233	VA	NYGC	MG	Adapt	Adapt_HIF1A
FM_233-ATATCCTAGGTGCATG	FM_233	VA	NYGC	MG	Adapt	Adapt_AIF1
FM_233-TGCTGAAGTCCGAAGA	FM_233	VA	NYGC	MG	Adapt	Adapt_HSPA1A
FM_233-TTCACCGAGCATTTCG	FM_233	VA	NYGC	MG	Adapt	Adapt_HSPA1A
FM_233-CCCTGATGTTGCATAC	FM_233	VA	NYGC	MG	Adapt	Adapt_AIF1
FM_233-CTGCCTAAGTAAACAC	FM_233	VA	NYGC	MG	Adapt	Adapt_HSPA1A
FM_233-TGAGGGACAATGGCCC	FM_233	VA	NYGC	MG	Adapt	Adapt_HSPA1A
FM_233-GTTTGGAGTGGCGCTT	FM_233	VA	NYGC	MG	Adapt	Adapt_AIF1
FM_233-AGGGTGATCAACCTTT	FM_233	VA	NYGC	MG	Adapt	Adapt_HIST
FM_233-TCACGCTAGCCGTAAG	FM_233	VA	NYGC	MG	Adapt	Adapt_AIF1
FM_233-GAAGAATAGTGCACAG	FM_233	VA	NYGC	MG	Adapt	Adapt_AIF1
FM_233-TCACGGGTCATGGGAG	FM_233	VA	NYGC	MG	Adapt	Adapt_HSPA1A
FM_233-TTTCAGTAGTAGGATT	FM_233	VA	NYGC	MG	Adapt	Adapt_AIF1
FM_233-TGTGCGGCAAGAGTGC	FM_233	VA	NYGC	MG	Adapt	Adapt_AIF1
FM_233-GATCGTAAGTCGTTAC	FM_233	VA	NYGC	MG	Adapt	Adapt_AIF1
FM_233-CTGTATTTCTATCGGA	FM_233	VA	NYGC	MG	Adapt	Adapt_AIF1
FM_233-GAACTGTGTGCCGGTT	FM_233	VA	NYGC	MG	Adapt	Adapt_AIF1
FM_233-GTGTAACCACTGCTTC	FM_233	VA	NYGC	MG	Adapt	Adapt_AIF1
FM_233-CGAAGTTGTCATCAGT	FM_233	VA	NYGC	MG	Adapt	Adapt_HSPA1A
FM_233-GTGCTTCGTCTGCGCA	FM_233	VA	NYGC	MG	Adapt	Adapt_AIF1
FM_233-CGCCATTCAGCTACCG	FM_233	VA	NYGC	MG	Adapt	Adapt_HSPA1A
FM_233-CCTCCAAAGTATGACA	FM_233	VA	NYGC	MG	Adapt	Adapt_HSPA1A
FM_233-GTGAGTTTCCCATAGA	FM_233	VA	NYGC	MG	Adapt	Adapt_HSPA1A
FM_233-CTACAGAAGGGTACGT	FM_233	VA	NYGC	MG	Adapt	Adapt_AIF1
FM_233-CAGTGCGAGGAACTAT	FM_233	VA	NYGC	MG	Adapt	Adapt_AIF1
FM_233-CTACCCAGTGGCATCC	FM_233	VA	NYGC	PVM	PVM	PVM_CD163
FM_233-TTCAATCAGGGTACGT	FM_233	VA	NYGC	MG	Adapt	Adapt_HSPA1A
FM_233-GTTAGTGAGCAGTACG	FM_233	VA	NYGC	MG	Adapt	Adapt_HIST
FM_233-CTTTCGGGTACACGTT	FM_233	VA	NYGC	MG	Adapt	Adapt_HSPA1A
FM_233-TTGAACGCACTTTAGG	FM_233	VA	NYGC	MG	Adapt	Adapt_HSPA1A
FM_233-AGAACCTTCAGAGCGA	FM_233	VA	NYGC	MG	Adapt	Adapt_AIF1
FM_233-TATTCCACAAACTAAG	FM_233	VA	NYGC	MG	Adapt	Adapt_AIF1
FM_233-CTTAGGAGTACAAACA	FM_233	VA	NYGC	MG	Adapt	Adapt_HSPA1A
FM_233-ATTTCTGTCTCATGCC	FM_233	VA	NYGC	MG	Homeo	Homeo_PICALM
FM_233-GTTACCCGTAACCAGG	FM_233	VA	NYGC	MG	Adapt	Adapt_AIF1
FM_233-CCTGTTGCAATCCTTT	FM_233	VA	NYGC	MG	Adapt	Adapt_HSPA1A
FM_233-ATGCCTCCAAGGGCAT	FM_233	VA	NYGC	MG	Adapt	Adapt_AIF1
FM_233-TCCTGCATCGCCTTTG	FM_233	VA	NYGC	MG	Homeo	Homeo_PICALM
FM_233-ATCGGATCAATGAGCG	FM_233	VA	NYGC	MG	Adapt	Adapt_AIF1
FM_233-GAGCCTGCATAAGCGG	FM_233	VA	NYGC	MG	Adapt	Adapt_HSPA1A
FM_233-CAACCAACATAGGTAA	FM_233	VA	NYGC	MG	Adapt	Adapt_HSPA1A
FM_233-ACCTACCGTAGCGTCC	FM_233	VA	NYGC	MG	Adapt	Adapt_HSPA1A
FM_233-AATCACGCAGCCGTCA	FM_233	VA	NYGC	MG	Adapt	Adapt_HSPA1A
FM_233-TTTACCACAAAGGCGT	FM_233	VA	NYGC	MG	Adapt	Adapt_AIF1
FM_233-AGCTACAGTATTCCTT	FM_233	VA	NYGC	MG	Adapt	Adapt_HSPA1A
FM_233-AAGCGTTCAATCCTTT	FM_233	VA	NYGC	MG	Adapt	Adapt_HIST
FM_233-AGTGACTAGACCCTTA	FM_233	VA	NYGC	MG	Adapt	Adapt_AIF1
FM_233-CCCAACTGTAGCTGCC	FM_233	VA	NYGC	MG	Adapt	Adapt_HSPA1A
FM_233-TCAATTCGTTACACTG	FM_233	VA	NYGC	MG	Adapt	Adapt_HSPA1A
FM_233-AGTCACAGTACGAGCA	FM_233	VA	NYGC	MG	Adapt	Adapt_AIF1
FM_233-GGGAGTACAGGAACCA	FM_233	VA	NYGC	MG	Adapt	Adapt_AIF1
FM_233-TCCCACAAGAGGCTGT	FM_233	VA	NYGC	MG	Adapt	Adapt_HSPA1A
FM_233-TAACTTCAGTCTTCCC	FM_233	VA	NYGC	MG	Adapt	Adapt_HSPA1A
FM_233-TACGCTCAGGAGGTTC	FM_233	VA	NYGC	MG	Adapt	Adapt_AIF1
FM_233-GATTGGTGTTCGAAGG	FM_233	VA	NYGC	MG	Adapt	Adapt_AIF1
FM_233-GTCGTTCGTTAATGAG	FM_233	VA	NYGC	MG	Adapt	Adapt_AIF1
FM_233-AGGTTACAGCTAGCCC	FM_233	VA	NYGC	MG	Adapt	Adapt_AIF1
FM_233-ATAGAGAAGGGACAGG	FM_233	VA	NYGC	MG	Adapt	Adapt_AIF1
FM_233-ATGATCGGTGATATAG	FM_233	VA	NYGC	MG	Adapt	Adapt_HSPA1A
FM_233-CACTGTCCACGACGCT	FM_233	VA	NYGC	MG	Adapt	Adapt_HSPA1A
FM_233-TTCCTTCTCAATCGGT	FM_233	VA	NYGC	MG	Adapt	Adapt_HIST
FM_233-TCTTTGATCCATTGCC	FM_233	VA	NYGC	MG	Adapt	Adapt_HSPA1A
FM_233-AGGGCCTCACGTAGTT	FM_233	VA	NYGC	MG	Adapt	Adapt_HSPA1A
FM_233-CCTCACATCTCCTGCA	FM_233	VA	NYGC	MG	Adapt	Adapt_HSPA1A
FM_233-CTCATTACACCGTACG	FM_233	VA	NYGC	MG	Adapt	Adapt_HIF1A
FM_233-GTCCTCATCTGAGAGG	FM_233	VA	NYGC	MG	Adapt	Adapt_HSPA1A
FM_233-TTCGCTGAGAACTGAT	FM_233	VA	NYGC	MG	Adapt	Adapt_HSPA1A
FM_233-GAAGGGTTCCATACTT	FM_233	VA	NYGC	MG	Adapt	Adapt_AIF1
FM_233-TAAGCCAAGTAATACG	FM_233	VA	NYGC	MG	Adapt	Adapt_HIST
FM_233-ACCGTTCCAAGATGGC	FM_233	VA	NYGC	MG	Homeo	Homeo_PICALM
FM_233-AGGCTGCTCGGACTGC	FM_233	VA	NYGC	MG	Adapt	Adapt_HSPA1A
FM_233-CGCATAATCAGAACCT	FM_233	VA	NYGC	MG	Homeo	Homeo_PICALM
FM_233-TTCAATCAGGGACAGG	FM_233	VA	NYGC	MG	Adapt	Adapt_AIF1
FM_233-GGGACCTAGGACACTG	FM_233	VA	NYGC	MG	Adapt	Adapt_HSPA1A
FM_233-TCGAACAAGAAGCTCG	FM_233	VA	NYGC	MG	Adapt	Adapt_AIF1
FM_233-GACTGATCAGTTTGGT	FM_233	VA	NYGC	MG	Adapt	Adapt_HSPA1A
FM_233-TTCCTCTCACTGGATT	FM_233	VA	NYGC	MG	Homeo	Homeo_PICALM
FM_233-GAATCGTAGGCTAGCA	FM_233	VA	NYGC	MG	Adapt	Adapt_CCL3
FM_233-TGGGAGACAACGTAAA	FM_233	VA	NYGC	MG	Adapt	Adapt_AIF1
FM_233-CAACCTCCAAAGACTA	FM_233	VA	NYGC	MG	Adapt	Adapt_HSPA1A
FM_233-GCTTTCGGTCAAGCGA	FM_233	VA	NYGC	MG	Adapt	Adapt_HSPA1A
FM_233-TTCTGTATCATTCGTT	FM_233	VA	NYGC	MG	Adapt	Adapt_HSPA1A
FM_233-AAACGAATCTGAGGCC	FM_233	VA	NYGC	MG	Adapt	Adapt_HSPA1A
FM_233-CGCAGGTAGCACCAGA	FM_233	VA	NYGC	MG	Adapt	Adapt_HSPA1A
FM_233-CCTGTTGGTGCCTATA	FM_233	VA	NYGC	MG	Adapt	Adapt_HSPA1A
FM_233-TTACGTTTCGGTGTTA	FM_233	VA	NYGC	MG	Adapt	Adapt_HSPA1A
FM_233-AGAGAATTCCGGTTCT	FM_233	VA	NYGC	MG	Adapt	Adapt_HIST
FM_233-CACGTTCTCACATACG	FM_233	VA	NYGC	MG	Adapt	Adapt_HSPA1A
FM_233-CATCCACAGCCTCTTC	FM_233	VA	NYGC	MG	Homeo	Homeo_PICALM
FM_233-TAGGTACTCACTCGAA	FM_233	VA	NYGC	MG	Adapt	Adapt_AIF1
FM_233-TCCTGCAAGAACTTCC	FM_233	VA	NYGC	MG	Homeo	Homeo_PICALM
FM_233-CCTCCAAAGTGAGTTA	FM_233	VA	NYGC	MG	Adapt	Adapt_AIF1
FM_233-CGGGTCAAGTCCGCGT	FM_233	VA	NYGC	MG	Adapt	Adapt_AIF1
FM_233-TTCGATTGTCCAAATC	FM_233	VA	NYGC	MG	Adapt	Adapt_HSPA1A
FM_233-CTTTCAACACACAGCC	FM_233	VA	NYGC	MG	Adapt	Adapt_HIST
FM_233-GACCCTTCAGGATGAC	FM_233	VA	NYGC	MG	Adapt	Adapt_HSPA1A
FM_233-TTGGATGTCGCCTTGT	FM_233	VA	NYGC	MG	Adapt	Adapt_AIF1
FM_233-CTTGAGAGTCGATTTG	FM_233	VA	NYGC	MG	Adapt	Adapt_HIST
FM_233-TAGGAGGGTGTCCCTT	FM_233	VA	NYGC	MG	Adapt	Adapt_AIF1
FM_233-TTACCATCAATCGCAT	FM_233	VA	NYGC	MG	Adapt	Adapt_HSPA1A
FM_233-AAACCCAGTCTTTCAT	FM_233	VA	NYGC	MG	Adapt	Adapt_HSPA1A
FM_233-GTTGAACAGCGCCGTT	FM_233	VA	NYGC	MG	Adapt	Adapt_AIF1
FM_233-CTTTCAACAGGTCCGT	FM_233	VA	NYGC	MG	Adapt	Adapt_HSPA1A
FM_233-ACCAAACAGCGACTGA	FM_233	VA	NYGC	MG	Adapt	Adapt_HSPA1A
FM_233-CATTCTACATATGCGT	FM_233	VA	NYGC	MG	Adapt	Adapt_HSPA1A
FM_233-ATCGTGAGTCGTATGT	FM_233	VA	NYGC	PVM	PVM	PVM_CD163
FM_233-TCATTTGAGTCATGAA	FM_233	VA	NYGC	MG	Homeo	Homeo_PICALM
FM_233-CAGCAATCATCTTCGC	FM_233	VA	NYGC	MG	Adapt	Adapt_AIF1
FM_233-GACCTTCTCCCGTTCA	FM_233	VA	NYGC	MG	Adapt	Adapt_HSPA1A
FM_233-TGTCCACGTCACGCTG	FM_233	VA	NYGC	MG	Adapt	Adapt_AIF1
FM_233-AGATCGTGTCAAAGTA	FM_233	VA	NYGC	MG	Adapt	Adapt_HSPA1A
FM_233-CCTTTGGAGGATAATC	FM_233	VA	NYGC	PVM	PVM	PVM_CD163
FM_233-GAGGGATGTCTCCCTA	FM_233	VA	NYGC	MG	Adapt	Adapt_HSPA1A
FM_233-TCACATTCAGGACTTT	FM_233	VA	NYGC	MG	Adapt	Adapt_HSPA1A
FM_233-CTCAGTCAGAACCCGA	FM_233	VA	NYGC	MG	Adapt	Adapt_AIF1
FM_233-GCCATTCGTAACCCGC	FM_233	VA	NYGC	MG	Adapt	Adapt_HSPA1A
FM_233-ATCTTCATCTGATGGT	FM_233	VA	NYGC	MG	Homeo	Homeo_FRMD4A
FM_233-TATATCCAGCGGGTAT	FM_233	VA	NYGC	MG	Adapt	Adapt_HSPA1A
FM_233-TCACGCTAGGCATTTC	FM_233	VA	NYGC	PVM	PVM	PVM_CD163
FM_233-TAGCACAAGCACCCAC	FM_233	VA	NYGC	MG	Adapt	Adapt_AIF1
FM_233-GAACACTGTACGATCT	FM_233	VA	NYGC	MG	Adapt	Adapt_HSPA1A
FM_233-TGGGAAGAGAGTCCGA	FM_233	VA	NYGC	MG	Adapt	Adapt_AIF1
FM_233-TCATTGTGTCGAACGA	FM_233	VA	NYGC	MG	Adapt	Adapt_HIST
FM_233-ATGCATGCACAGCTTA	FM_233	VA	NYGC	MG	Adapt	Adapt_AIF1
FM_233-GTCAAACCATCGATGT	FM_233	VA	NYGC	MG	Adapt	Adapt_HSPA1A
FM_233-ACAGGGAGTTCGAGCC	FM_233	VA	NYGC	PVM	PVM	PVM_CD163
FM_233-GATGGAGAGACGCCAA	FM_233	VA	NYGC	MG	Adapt	Adapt_AIF1
FM_233-GTTCTATAGAGTCTTC	FM_233	VA	NYGC	MG	Adapt	Adapt_HSPA1A
FM_233-CCACGAGAGTCATGCT	FM_233	VA	NYGC	MG	Adapt	Adapt_AIF1
FM_233-CTCAGGGTCCATATGG	FM_233	VA	NYGC	MG	Adapt	Adapt_HSPA1A
FM_233-CATGCCTTCGAGATAA	FM_233	VA	NYGC	MG	Adapt	Adapt_HSPA1A
FM_233-GTTGTCCCAACTTGGT	FM_233	VA	NYGC	MG	Adapt	Adapt_HSPA1A
FM_233-TTGGATGTCATCTCTA	FM_233	VA	NYGC	MG	Adapt	Adapt_HSPA1A
FM_233-TTACCGCTCTAAGGAA	FM_233	VA	NYGC	MG	Adapt	Adapt_AIF1
FM_233-GTCGCGAGTCGTGATT	FM_233	VA	NYGC	MG	Adapt	Adapt_AIF1
FM_233-ACTGTCCCACGGCACT	FM_233	VA	NYGC	MG	Adapt	Adapt_HSPA1A
FM_233-GAGGCAACAATATCCG	FM_233	VA	NYGC	MG	Adapt	Adapt_HSPA1A
FM_233-ACTCTCGAGTATAACG	FM_233	VA	NYGC	MG	Adapt	Adapt_HSPA1A
FM_233-CACCAAACAGGTATGG	FM_233	VA	NYGC	MG	Adapt	Adapt_HSPA1A
FM_233-GATGTTGTCACGAACT	FM_233	VA	NYGC	MG	Adapt	Adapt_HSPA1A
FM_233-ATACCGACACTCCACT	FM_233	VA	NYGC	MG	Adapt	Adapt_HSPA1A
FM_233-TGTTACTCAACAAAGT	FM_233	VA	NYGC	MG	Homeo	Homeo_PICALM
FM_233-CCCTGATTCGCAGTCG	FM_233	VA	NYGC	MG	Adapt	Adapt_HSPA1A
FM_233-TGTCAGATCAAGAGGC	FM_233	VA	NYGC	MG	Adapt	Adapt_AIF1
FM_233-GTCTTTACATCGATAC	FM_233	VA	NYGC	MG	Adapt	Adapt_HSPA1A
FM_233-CGGGTGTCAGGCACAA	FM_233	VA	NYGC	MG	Adapt	Adapt_CCL3
FM_233-TCCTGCAGTCGTCAGC	FM_233	VA	NYGC	MG	Adapt	Adapt_HSPA1A
FM_233-ACCCTCAAGTGGTGGT	FM_233	VA	NYGC	MG	Adapt	Adapt_HSPA1A
FM_233-TCAAGACTCAAAGACA	FM_233	VA	NYGC	MG	Homeo	Homeo_PICALM
FM_233-TACGGGCCAGGACAGT	FM_233	VA	NYGC	MG	Adapt	Adapt_HSPA1A
FM_233-TAACCAGTCCTGGGAC	FM_233	VA	NYGC	MG	exAM	exAM_ERN1
FM_233-TACCGGGAGCACGGAT	FM_233	VA	NYGC	MG	Adapt	Adapt_AIF1
FM_233-GTGAGCCGTAGGTTTC	FM_233	VA	NYGC	MG	Adapt	Adapt_AIF1
FM_233-CCACGTTAGCTCCGAC	FM_233	VA	NYGC	MG	Homeo	Homeo_FRMD4A
FM_233-CAAGCTATCACCGGTG	FM_233	VA	NYGC	MG	exAM	exAM_ERN1
FM_233-TACCGGGGTGCATCTA	FM_233	VA	NYGC	MG	Adapt	Adapt_AIF1
FM_233-TACCTCGTCAAGGCTT	FM_233	VA	NYGC	MG	Adapt	Adapt_AIF1
FM_233-CCACGTTCATCTCAAG	FM_233	VA	NYGC	MG	Adapt	Adapt_TMEM163
FM_233-GATCACATCGGCACTG	FM_233	VA	NYGC	MG	Adapt	Adapt_AIF1
FM_233-TGGGAGACAGCATACT	FM_233	VA	NYGC	MG	Adapt	Adapt_HSPA1A
FM_233-AGGAGGTAGGCGACAT	FM_233	VA	NYGC	MG	Adapt	Adapt_AIF1
FM_233-ATTACCTCAGGCTACC	FM_233	VA	NYGC	PVM	PVM	PVM_CD163
FM_233-TCTCAGCGTTCGGACC	FM_233	VA	NYGC	MG	Adapt	Adapt_HSPA1A
FM_233-CACTTCGTCATCTGTT	FM_233	VA	NYGC	MG	Adapt	Adapt_HSPA1A
FM_233-CTGCAGGAGGTAATCA	FM_233	VA	NYGC	MG	exAM	exAM_ERN1
FM_233-CTGCGAGAGTAACGTA	FM_233	VA	NYGC	MG	Adapt	Adapt_AIF1
FM_233-TCAGTCCCACAGTCGC	FM_233	VA	NYGC	MG	Adapt	Adapt_HIST
FM_233-TTGTTGTCAGCCTATA	FM_233	VA	NYGC	MG	Adapt	Adapt_AIF1
FM_233-CTACTATGTTTATGCG	FM_233	VA	NYGC	MG	Adapt	Adapt_HSPA1A
FM_233-CTACGGGCAGAGGACT	FM_233	VA	NYGC	MG	Adapt	Adapt_HSPA1A
FM_233-AGATCCAAGCATCCCG	FM_233	VA	NYGC	MG	Adapt	Adapt_HSPA1A
FM_233-GTCAGCGTCATCCTGC	FM_233	VA	NYGC	MG	Adapt	Adapt_IFI44L
FM_233-TGGCGTGTCCTCAGGG	FM_233	VA	NYGC	MG	Adapt	Adapt_HSPA1A
FM_233-ACTATTCAGTGACCTT	FM_233	VA	NYGC	MG	exAM	exAM_ERN1
FM_233-GGCAGTCCACGTAACT	FM_233	VA	NYGC	MG	Adapt	Adapt_HIF1A
FM_233-CACCGTTGTCTGGTTA	FM_233	VA	NYGC	MG	Adapt	Adapt_HSPA1A
FM_233-AAAGAACCACGGTGCT	FM_233	VA	NYGC	MG	Adapt	Adapt_HSPA1A
FM_233-TGCAGTACATGACCCG	FM_233	VA	NYGC	MG	Adapt	Adapt_AIF1
FM_233-GTTTGGATCCTGATAG	FM_233	VA	NYGC	MG	Adapt	Adapt_AIF1
FM_233-GCAACATAGCTACTAC	FM_233	VA	NYGC	MG	Adapt	Adapt_HSPA1A
FM_233-CAGCAGCCAGCCCAGT	FM_233	VA	NYGC	MG	Adapt	Adapt_HSPA1A
FM_233-ATCGTAGGTCCTACGG	FM_233	VA	NYGC	MG	Adapt	Adapt_AIF1
FM_233-TGATGGTGTATCTCTT	FM_233	VA	NYGC	MG	Adapt	Adapt_HSPA1A
FM_233-GTAGAGGCATTGCCGG	FM_233	VA	NYGC	MG	Adapt	Adapt_HSPA1A
FM_233-TATATCCGTCTACAAC	FM_233	VA	NYGC	MG	Adapt	Adapt_HSPA1A
FM_233-CATCCGTTCCTACGAA	FM_233	VA	NYGC	MG	Adapt	Adapt_HSPA1A
FM_233-CTCAATTCAGGTCTCG	FM_233	VA	NYGC	MG	Adapt	Adapt_HSPA1A
FM_233-ACCCAAATCTGCCCTA	FM_233	VA	NYGC	MG	Adapt	Adapt_AIF1
FM_233-TCAGCCTTCGATCCCT	FM_233	VA	NYGC	MG	exAM	exAM_ERN1
FM_233-CTCAAGAGTCCTGTCT	FM_233	VA	NYGC	MG	Adapt	Adapt_AIF1
FM_233-CTTCTCTGTGCATGAG	FM_233	VA	NYGC	MG	Adapt	Adapt_HSPA1A
FM_233-TGCGATAGTTTCTTAC	FM_233	VA	NYGC	MG	Adapt	Adapt_AIF1
FM_233-GAGATGGCAATACAGA	FM_233	VA	NYGC	MG	Adapt	Adapt_HSPA1A
FM_233-CATGCCTGTCGGTGTC	FM_233	VA	NYGC	MG	Adapt	Adapt_HSPA1A
FM_233-CTAGGTAGTAGAATAC	FM_233	VA	NYGC	MG	Adapt	Adapt_HSPA1A
FM_233-ACAGGGATCCGCAAAT	FM_233	VA	NYGC	MG	Adapt	Adapt_HSPA1A
FM_233-TTATTGCAGCGGCTCT	FM_233	VA	NYGC	MG	Adapt	Adapt_AIF1
FM_233-CTTAGGAGTTAAGAAC	FM_233	VA	NYGC	MG	Adapt	Adapt_HSPA1A
FM_233-ACTACGAAGTCGTTAC	FM_233	VA	NYGC	MG	Adapt	Adapt_HIF1A
FM_233-ACTATTCAGGCCTAGA	FM_233	VA	NYGC	MG	Homeo	Homeo_PICALM
FM_233-CACAGGCCAGCCGGTT	FM_233	VA	NYGC	MG	Adapt	Adapt_HSPA1A
FM_233-TTCTTGAGTCTTCTAT	FM_233	VA	NYGC	MG	Adapt	Adapt_HSPA1A
FM_233-GCCAACGCACTGAGGA	FM_233	VA	NYGC	MG	Adapt	Adapt_HSPA1A
FM_233-AAAGGGCGTTGCTCGG	FM_233	VA	NYGC	MG	Homeo	Homeo_PICALM
FM_233-AGAGAATAGATGACCG	FM_233	VA	NYGC	MG	Adapt	Adapt_HSPA1A
FM_233-AGATCGTTCGGTTGTA	FM_233	VA	NYGC	MG	Adapt	Adapt_HSPA1A
FM_233-CATGCGGTCCTACGAA	FM_233	VA	NYGC	MG	Adapt	Adapt_HSPA1A
FM_233-AACAACCGTGCTCCGA	FM_233	VA	NYGC	MG	Adapt	Adapt_HSPA1A
FM_233-AATGCCATCAGACCGC	FM_233	VA	NYGC	PVM	PVM	PVM_CD163
FM_233-GAGGCCTTCATCGCAA	FM_233	VA	NYGC	MG	Homeo	Homeo_PICALM
FM_233-TGTACAGAGGGCCAAT	FM_233	VA	NYGC	MG	Adapt	Adapt_HSPA1A
FM_233-CATGGTACAATTCTTC	FM_233	VA	NYGC	PVM	PVM	PVM_CD163
FM_233-GGGCTACAGTGTACCT	FM_233	VA	NYGC	MG	Adapt	Adapt_AIF1
FM_233-ATCGATGCAACTTCTT	FM_233	VA	NYGC	MG	Adapt	Adapt_HSPA1A
FM_233-TTGCCTGTCCCAATAG	FM_233	VA	NYGC	MG	Adapt	Adapt_HSPA1A
FM_233-TAGGGTTAGATTGATG	FM_233	VA	NYGC	MG	Adapt	Adapt_HSPA1A
FM_233-GTGGTTACACTTGACA	FM_233	VA	NYGC	PVM	PVM	PVM_CD163
FM_233-GTCACGGGTTTGACAC	FM_233	VA	NYGC	MG	exAM	exAM_ERN1
FM_233-GGGTCACCACTTTATC	FM_233	VA	NYGC	MG	Homeo	Homeo_PICALM
FM_233-CATGCCTCATAACGGG	FM_233	VA	NYGC	MG	Adapt	Adapt_HSPA1A
FM_233-GTTGCGGAGTAACGAT	FM_233	VA	NYGC	MG	Adapt	Adapt_HSPA1A
FM_233-GATCGTATCCTCTAGC	FM_233	VA	NYGC	MG	Adapt	Adapt_HSPA1A
FM_233-ACCCTCACAAACTAAG	FM_233	VA	NYGC	MG	exAM	exAM_ERN1
FM_233-ATAGACCTCATGCGGC	FM_233	VA	NYGC	MG	Adapt	Adapt_HIST
FM_233-ATCACGAAGTTACGAA	FM_233	VA	NYGC	MG	Adapt	Adapt_AIF1
FM_233-GGGATGAAGACTAGAT	FM_233	VA	NYGC	MG	Adapt	Adapt_AIF1
FM_233-ATTGGGTAGTTGGAGC	FM_233	VA	NYGC	MG	Adapt	Adapt_HSPA1A
FM_233-TCCTCTTCAGGGTTGA	FM_233	VA	NYGC	MG	Adapt	Adapt_HSPA1A
FM_233-GAGGCAAGTTAAGGAT	FM_233	VA	NYGC	MG	Adapt	Adapt_HSPA1A
FM_233-CATTCATGTTTACTTC	FM_233	VA	NYGC	MG	Adapt	Adapt_HSPA1A
FM_233-CCACGAGGTCCAGGTC	FM_233	VA	NYGC	MG	Adapt	Adapt_AIF1
FM_233-AATAGAGGTTATGTCG	FM_233	VA	NYGC	MG	exAM	exAM_ERN1
FM_233-GACTTCCTCTCATAGG	FM_233	VA	NYGC	MG	Adapt	Adapt_HSPA1A
FM_233-CGATGCGAGCCAAGTG	FM_233	VA	NYGC	MG	Adapt	Adapt_AIF1
FM_233-GTGACGCCAGAGAATT	FM_233	VA	NYGC	MG	Homeo	Homeo_PICALM
FM_233-ATCACTTTCAATCCGA	FM_233	VA	NYGC	MG	exAM	exAM_ERN1
FM_233-GTCAAACCACCATATG	FM_233	VA	NYGC	MG	Adapt	Adapt_HSPA1A
FM_233-TACCCACTCTCCATAT	FM_233	VA	NYGC	MG	Adapt	Adapt_HSPA1A
FM_233-CTGGTCTAGAGGGTCT	FM_233	VA	NYGC	MG	Adapt	Adapt_HSPA1A
FM_233-ATCGATGAGGCAGCTA	FM_233	VA	NYGC	MG	Adapt	Adapt_HSPA1A
FM_233-CCGATCTGTCGTTGGC	FM_233	VA	NYGC	MG	Adapt	Adapt_AIF1
FM_233-CGAAGTTCACTTCTCG	FM_233	VA	NYGC	MG	Adapt	Adapt_AIF1
FM_233-ACCACAAAGGTGAGAA	FM_233	VA	NYGC	MG	Homeo	Homeo_FRMD4A
FM_233-TGCAGTAAGGCAGGGA	FM_233	VA	NYGC	MG	Adapt	Adapt_AIF1
FM_233-AGAGCAGCACATGACT	FM_233	VA	NYGC	MG	Adapt	Adapt_HSPA1A
FM_233-TTCCTCTGTCTTGCGG	FM_233	VA	NYGC	MG	Homeo	Homeo_PICALM
FM_233-CCGATCTGTACGTGTT	FM_233	VA	NYGC	MG	Adapt	Adapt_HSPA1A
FM_233-TCCTCCCTCTGTTCAT	FM_233	VA	NYGC	MG	Adapt	Adapt_HSPA1A
FM_233-GCTACCTGTACTGCGC	FM_233	VA	NYGC	MG	exAM	exAM_ERN1
FM_233-GACCGTGCACCCAACG	FM_233	VA	NYGC	MG	Adapt	Adapt_AIF1
FM_233-TGATTCTGTCCCAAAT	FM_233	VA	NYGC	MG	Adapt	Adapt_HSPA1A
FM_233-ACGGAAGGTCCCTGTT	FM_233	VA	NYGC	MG	Adapt	Adapt_HSPA1A
FM_233-CTCAACCAGTCAACAA	FM_233	VA	NYGC	MG	Adapt	Adapt_HSPA1A
FM_233-AATGCCAAGGGTCAAC	FM_233	VA	NYGC	MG	Adapt	Adapt_AIF1
FM_233-CAACCAATCACCGGTG	FM_233	VA	NYGC	MG	exAM	exAM_ERN1
FM_233-ACTCTCGAGAGGTGCT	FM_233	VA	NYGC	MG	Homeo	Homeo_PICALM
FM_233-TTCCTTCCACACAGCC	FM_233	VA	NYGC	PVM	PVM	PVM_CD163
FM_233-TATCCTAAGGCCGCTT	FM_233	VA	NYGC	MG	Homeo	Homeo_PICALM
FM_233-GGTGTCGCAGCTGGTC	FM_233	VA	NYGC	MG	Homeo	Homeo_FRMD4A
FM_233-AGAACAAAGTATGGCG	FM_233	VA	NYGC	MG	exAM	exAM_ERN1
FM_233-GCTTCACCACCACTGG	FM_233	VA	NYGC	MG	Adapt	Adapt_HSPA1A
FM_233-TACACCCTCATGGATC	FM_233	VA	NYGC	MG	Adapt	Adapt_HSPA1A
FM_233-AGGTTACGTGAACGGT	FM_233	VA	NYGC	MG	Adapt	Adapt_AIF1
FM_233-ATTCTACTCTTAAGGC	FM_233	VA	NYGC	MG	Adapt	Adapt_HIST
FM_233-GGCTTTCCATGACTGT	FM_233	VA	NYGC	MG	Adapt	Adapt_HSPA1A
FM_233-AAATGGATCGTGCTCT	FM_233	VA	NYGC	MG	Homeo	Homeo_PICALM
FM_233-AGATAGAAGAATTTGG	FM_233	VA	NYGC	MG	Adapt	Adapt_AIF1
FM_233-AGCATCATCCGTGGCA	FM_233	VA	NYGC	MG	Adapt	Adapt_HSPA1A
FM_233-AGGTCATCACCCAATA	FM_233	VA	NYGC	MG	Homeo	Homeo_PICALM
FM_233-AGAGAGCAGTATGGCG	FM_233	VA	NYGC	MG	Adapt	Adapt_AIF1
FM_233-GTGTAACGTTACCTGA	FM_233	VA	NYGC	MG	Adapt	Adapt_HSPA1A
FM_233-ACAGAAAAGCACTCCG	FM_233	VA	NYGC	MG	Adapt	Adapt_HIF1A
FM_233-TATCTTGTCATGCCCT	FM_233	VA	NYGC	PVM	PVM	PVM_CD163
FM_233-ATTTCACCATCGCTAA	FM_233	VA	NYGC	MG	Adapt	Adapt_AIF1
FM_233-AGCTACATCTACGCAA	FM_233	VA	NYGC	MG	Homeo	Homeo_PICALM
FM_233-TCGACGGAGACCACGA	FM_233	VA	NYGC	MG	Homeo	Homeo_PICALM
FM_233-GAGCCTGGTGAAAGTT	FM_233	VA	NYGC	MG	Adapt	Adapt_HSPA1A
FM_233-TCATCATCACGTAGAG	FM_233	VA	NYGC	MG	Adapt	Adapt_HSPA1A
FM_233-TACCTCGAGCCTTCTC	FM_233	VA	NYGC	MG	Homeo	Homeo_PICALM
FM_233-AGGTAGGTCTCGAACA	FM_233	VA	NYGC	MG	Adapt	Adapt_AIF1
FM_233-ATGACCACATCTATCT	FM_233	VA	NYGC	MG	Adapt	Adapt_HSPA1A
FM_233-GCTCAAACACACGGTC	FM_233	VA	NYGC	MG	Adapt	Adapt_HSPA1A
FM_233-GTCACGGCACTTACAG	FM_233	VA	NYGC	MG	Adapt	Adapt_AIF1
FM_233-AACAACCAGGATGAGA	FM_233	VA	NYGC	MG	Adapt	Adapt_HSPA1A
FM_233-CACTGGGCAGCTGAAG	FM_233	VA	NYGC	MG	exAM	exAM_ERN1
FM_233-CCACACTCAGACTGCC	FM_233	VA	NYGC	MG	Adapt	Adapt_HSPA1A
FM_233-GCCAGTGAGACTAGAT	FM_233	VA	NYGC	MG	Adapt	Adapt_HSPA1A
FM_233-TCGGATAGTCAACCAT	FM_233	VA	NYGC	MG	exAM	exAM_ERN1
FM_233-TTCTAGTAGAAATCCA	FM_233	VA	NYGC	MG	Adapt	Adapt_AIF1
FM_233-CGTCAAAGTACATTGC	FM_233	VA	NYGC	MG	Homeo	Homeo_PICALM
FM_233-GGGTAGATCCTCCACA	FM_233	VA	NYGC	MG	Adapt	Adapt_AIF1
FM_233-AAAGGGCGTAGGAAAG	FM_233	VA	NYGC	PVM	PVM	PVM_CD163
FM_233-TGGGCGTGTTCGTTCC	FM_233	VA	NYGC	MG	Adapt	Adapt_AIF1
FM_233-ATCGCCTGTACGAGTG	FM_233	VA	NYGC	MG	Adapt	Adapt_TMEM163
FM_233-CGCATAAGTTTCCATT	FM_233	VA	NYGC	MG	Adapt	Adapt_HSPA1A
FM_233-ACGTCCTTCTCGAGTA	FM_233	VA	NYGC	MG	Homeo	Homeo_PICALM
FM_233-TCATTGTCAGACAATA	FM_233	VA	NYGC	MG	Adapt	Adapt_HSPA1A
FM_233-CTCAGAAAGAGGGTCT	FM_233	VA	NYGC	MG	Adapt	Adapt_AIF1
FM_233-GGAATCTAGGAAGTAG	FM_233	VA	NYGC	PVM	PVM	PVM_CD163
FM_233-CGATGGCTCCGTGGGT	FM_233	VA	NYGC	MG	Homeo	Homeo_PICALM
FM_233-ACGGTCGCAAATAAGC	FM_233	VA	NYGC	MG	Adapt	Adapt_HSPA1A
FM_233-TGCAGTACAGTTTCAG	FM_233	VA	NYGC	MG	Adapt	Adapt_HSPA1A
FM_233-CTCTCAGTCATGCCCT	FM_233	VA	NYGC	MG	Homeo	Homeo_PICALM
FM_233-TCACTATAGCGACTGA	FM_233	VA	NYGC	MG	Adapt	Adapt_HSPA1A
FM_233-AGGGTCCTCTGTCGCT	FM_233	VA	NYGC	MG	Adapt	Adapt_AIF1
FM_233-CAGCAATAGGTGATCG	FM_233	VA	NYGC	MG	Adapt	Adapt_HSPA1A
FM_233-AGCGCTGTCGAATGCT	FM_233	VA	NYGC	MG	Adapt	Adapt_AIF1
FM_233-TGGGCTGCATGTGGTT	FM_233	VA	NYGC	PVM	PVM	PVM_CD163
FM_233-ATGAGTCAGGTCTTTG	FM_233	VA	NYGC	MG	Adapt	Adapt_HSPA1A
FM_233-ACGGTTAAGCAGAAAG	FM_233	VA	NYGC	MG	Adapt	Adapt_HSPA1A
FM_233-GGGTAGAAGACGACTG	FM_233	VA	NYGC	MG	Adapt	Adapt_HSPA1A
FM_233-CATGCTCCACTGATTG	FM_233	VA	NYGC	MG	Adapt	Adapt_HSPA1A
FM_233-ACACCAACAACTTGGT	FM_233	VA	NYGC	MG	Adapt	Adapt_TMEM163
FM_233-GAGTGTTAGTCTACCA	FM_233	VA	NYGC	MG	Adapt	Adapt_HSPA1A
FM_233-GAATCGTGTGAGTAGC	FM_233	VA	NYGC	MG	Adapt	Adapt_HSPA1A
FM_233-CCACACTCATATCGGT	FM_233	VA	NYGC	MG	Adapt	Adapt_HSPA1A
FM_233-TCCCAGTGTTCAGCGC	FM_233	VA	NYGC	MG	Homeo	Homeo_PICALM
FM_233-TAAGTCGGTAGGTCAG	FM_233	VA	NYGC	MG	Adapt	Adapt_HSPA1A
FM_233-GTTAGTGGTGCGTTTA	FM_233	VA	NYGC	MG	Adapt	Adapt_HIF1A
FM_233-CGTGAATAGTAGGAAG	FM_233	VA	NYGC	MG	Adapt	Adapt_AIF1
FM_233-GATAGAATCCCTATTA	FM_233	VA	NYGC	MG	Adapt	Adapt_AIF1
FM_233-CGGGACTCAGTTGAAA	FM_233	VA	NYGC	MG	Homeo	Homeo_FRMD4A
FM_233-GATGTTGTCTGGGTCG	FM_233	VA	NYGC	MG	Adapt	Adapt_TMEM163
FM_233-TCCACGTGTATCGTTG	FM_233	VA	NYGC	MG	Adapt	Adapt_HSPA1A
FM_233-CTAACTTTCATGACAC	FM_233	VA	NYGC	MG	Adapt	Adapt_IFI44L
FM_233-TACAACGTCCACACAA	FM_233	VA	NYGC	MG	exAM	exAM_ERN1
FM_233-CAACCTCAGCATGGGT	FM_233	VA	NYGC	MG	Adapt	Adapt_HSPA1A
FM_233-AGTAGCTCACTGAATC	FM_233	VA	NYGC	MG	Adapt	Adapt_HSPA1A
FM_233-TTACCATCAGCTGAGA	FM_233	VA	NYGC	MG	Adapt	Adapt_HSPA1A
FM_233-CGGCAGTAGTAAACAC	FM_233	VA	NYGC	MG	Adapt	Adapt_HSPA1A
FM_233-GGTAATCCAACCCGCA	FM_233	VA	NYGC	MG	Adapt	Adapt_HSPA1A
FM_233-CCGAACGCAGTGACCC	FM_233	VA	NYGC	MG	Homeo	Homeo_PICALM
FM_233-CAACAGTGTTGTGCAT	FM_233	VA	NYGC	MG	Adapt	Adapt_AIF1
FM_233-ATCCATTGTGTGATGG	FM_233	VA	NYGC	MG	exAM	exAM_ERN1
FM_233-GTAGGTTGTTTCCCAC	FM_233	VA	NYGC	MG	Adapt	Adapt_HSPA1A
FM_233-GCTCAAACACCGCTGA	FM_233	VA	NYGC	PVM	PVM	PVM_CD163
FM_233-GAGCCTGCATCTGGGC	FM_233	VA	NYGC	MG	Adapt	Adapt_AIF1
FM_233-CTGCGAGAGACGCCAA	FM_233	VA	NYGC	MG	Adapt	Adapt_AIF1
FM_233-TATCAGGCATCAGTGT	FM_233	VA	NYGC	MG	Adapt	Adapt_AIF1
FM_233-CAAGGGATCCAACCAA	FM_233	VA	NYGC	MG	Homeo	Homeo_FRMD4A
FM_233-GGGCTACGTACTGCGC	FM_233	VA	NYGC	MG	Homeo	Homeo_PICALM
FM_233-GATGTTGCAGCAATTC	FM_233	VA	NYGC	PVM	PVM	PVM_CD163
FM_233-CGCATAAGTGCCCAGT	FM_233	VA	NYGC	MG	Adapt	Adapt_HSPA1A
FM_233-ACGCACGAGTACAGAT	FM_233	VA	NYGC	MG	Adapt	Adapt_HSPA1A
FM_233-CTATAGGTCCAGTACA	FM_233	VA	NYGC	MG	Homeo	Homeo_PICALM
FM_233-TTGCGTCGTCAAACGG	FM_233	VA	NYGC	MG	Adapt	Adapt_AIF1
FM_233-CACGTTCTCAAGTCGT	FM_233	VA	NYGC	MG	Adapt	Adapt_HSPA1A
FM_233-CTACATTCAGGTGTGA	FM_233	VA	NYGC	MG	Adapt	Adapt_HSPA1A
FM_233-ATGACCAGTTTCGATG	FM_233	VA	NYGC	MG	Adapt	Adapt_AIF1
FM_233-GGTTAACCATCAGTGT	FM_233	VA	NYGC	MG	Adapt	Adapt_AIF1
FM_233-CATTCATAGTATGACA	FM_233	VA	NYGC	PVM	PVM	PVM_CD163
FM_233-GCACATAGTTGGACTT	FM_233	VA	NYGC	MG	Adapt	Adapt_HSPA1A
FM_233-CTTCCTTGTGCTTCAA	FM_233	VA	NYGC	MG	Adapt	Adapt_AIF1
FM_233-TCTACATAGGATTTGA	FM_233	VA	NYGC	MG	Adapt	Adapt_HIST
FM_233-ACCCTTGGTTGAATCC	FM_233	VA	NYGC	PVM	PVM	PVM_CD163
FM_233-AGACAGGAGCCTAGGA	FM_233	VA	NYGC	MG	exAM	exAM_ERN1
FM_233-TGGGCTGGTTCCACGG	FM_233	VA	NYGC	MG	Adapt	Adapt_AIF1
FM_233-TCACAAGGTGTTAAAG	FM_233	VA	NYGC	MG	Adapt	Adapt_HSPA1A
FM_233-TCCATGCGTGAGACGT	FM_233	VA	NYGC	MG	Homeo	Homeo_PICALM
FM_233-GAAGAATGTAAGGAGA	FM_233	VA	NYGC	MG	Adapt	Adapt_HSPA1A
FM_233-TCAATCTAGGTGAGCT	FM_233	VA	NYGC	MG	Adapt	Adapt_AIF1
FM_233-AGGATAACACTTCAAG	FM_233	VA	NYGC	MG	Adapt	Adapt_HSPA1A
FM_233-TATCTGTAGCACTCTA	FM_233	VA	NYGC	MG	Homeo	Homeo_PICALM
FM_233-TCGACGGGTGAATGTA	FM_233	VA	NYGC	MG	Adapt	Adapt_AIF1
FM_233-ACCATTTTCATACGAC	FM_233	VA	NYGC	PVM	PVM	PVM_CD163
FM_233-CTCATCGTCCCGAACG	FM_233	VA	NYGC	MG	Adapt	Adapt_HSPA1A
FM_233-TGGATGTAGTCTGCAT	FM_233	VA	NYGC	MG	Adapt	Adapt_HSPA1A
FM_233-AATGACCCACTTGAGT	FM_233	VA	NYGC	MG	Adapt	Adapt_HSPA1A
FM_233-CGTTAGATCGGTTCAA	FM_233	VA	NYGC	MG	Adapt	Adapt_HSPA1A
FM_233-AGCCACGAGATCACTC	FM_233	VA	NYGC	PVM	PVM	PVM_CD163
FM_233-CTCATTAAGCCGATTT	FM_233	VA	NYGC	MG	Adapt	Adapt_HSPA1A
FM_233-AATCGTGCAACTCGTA	FM_233	VA	NYGC	MG	Adapt	Adapt_CCL3
FM_233-CATGCCTTCCCATAGA	FM_233	VA	NYGC	MG	Adapt	Adapt_HSPA1A
FM_233-TGGGATTGTTTGGGTT	FM_233	VA	NYGC	MG	Adapt	Adapt_AIF1
FM_233-ACCATTTCAGGCGAAT	FM_233	VA	NYGC	MG	Adapt	Adapt_HSPA1A
FM_233-TTTCATGGTGCAATAA	FM_233	VA	NYGC	MG	Homeo	Homeo_PICALM
FM_233-ACTACGAAGTGGTTAA	FM_233	VA	NYGC	MG	Adapt	Adapt_AIF1
FM_233-TACCCACTCGGAACTT	FM_233	VA	NYGC	MG	Adapt	Adapt_HSPA1A
FM_233-GTAATGCTCCCGAAAT	FM_233	VA	NYGC	MG	Homeo	Homeo_PICALM
FM_233-ATCGTGAGTCAACATC	FM_233	VA	NYGC	MG	Adapt	Adapt_HSPA1A
FM_233-CAACGGCGTTACGCCG	FM_233	VA	NYGC	MG	Adapt	Adapt_AIF1
FM_233-GTGAGCCTCCTCCACA	FM_233	VA	NYGC	MG	Adapt	Adapt_TMEM163
FM_233-ACACCAAGTGCATGAG	FM_233	VA	NYGC	PVM	PVM	PVM_CD163
FM_233-ACAACCACAATGGGTG	FM_233	VA	NYGC	MG	Adapt	Adapt_HSPA1A
FM_233-GGTTAACGTACTCAAC	FM_233	VA	NYGC	MG	Adapt	Adapt_AIF1
FM_233-CTTTCAATCTTGAGCA	FM_233	VA	NYGC	MG	Adapt	Adapt_HSPA1A
FM_233-CAGTTCCTCGCCATAA	FM_233	VA	NYGC	MG	Homeo	Homeo_FRMD4A
FM_233-ACGGGTCCAACCCTAA	FM_233	VA	NYGC	MG	Adapt	Adapt_HSPA1A
FM_233-AGTCACAGTTTGGCTA	FM_233	VA	NYGC	MG	Homeo	Homeo_PICALM
FM_233-TCCTCTTGTCATATGC	FM_233	VA	NYGC	MG	Homeo	Homeo_PICALM
FM_233-CTTACCGAGGATACAT	FM_233	VA	NYGC	PVM	PVM	PVM_CD163
FM_233-TGGGCTGGTCTTGAGT	FM_233	VA	NYGC	MG	Adapt	Adapt_TMEM163
FM_233-CTCATGCGTTCGGACC	FM_233	VA	NYGC	MG	Adapt	Adapt_HSPA1A
FM_233-CCATCACAGATTGCGG	FM_233	VA	NYGC	MG	Adapt	Adapt_HSPA1A
FM_233-GTTGAACTCAGAGCGA	FM_233	VA	NYGC	MG	Adapt	Adapt_HSPA1A
FM_233-TGAGGGAAGGGTCACA	FM_233	VA	NYGC	MG	Adapt	Adapt_IFI44L
FM_233-GGACGTCTCTTGATTC	FM_233	VA	NYGC	MG	Adapt	Adapt_HSPA1A
FM_233-TGGAACTGTCTGTCAA	FM_233	VA	NYGC	PVM	PVM	PVM_CD163
FM_233-AACCTTTAGAGCAAGA	FM_233	VA	NYGC	MG	Adapt	Adapt_HSPA1A
FM_233-ATTCCATAGGGATCTG	FM_233	VA	NYGC	MG	Adapt	Adapt_HSPA1A
FM_233-GGCTGTGGTGCTTATG	FM_233	VA	NYGC	MG	Adapt	Adapt_AIF1
FM_233-GGCACGTAGTACTCGT	FM_233	VA	NYGC	MG	Adapt	Adapt_AIF1
FM_233-CTCCTTTGTCAGCTTA	FM_233	VA	NYGC	MG	Homeo	Homeo_PICALM
FM_233-CAGATCATCGTGGGTC	FM_233	VA	NYGC	MG	Adapt	Adapt_HIST
FM_233-CCTTGTGCATCAGCTA	FM_233	VA	NYGC	MG	Adapt	Adapt_HIF1A
FM_233-CACTGAAGTAGATGTA	FM_233	VA	NYGC	MG	Homeo	Homeo_PICALM
FM_233-CCATCACAGCAGTAAT	FM_233	VA	NYGC	MG	Adapt	Adapt_HSPA1A
FM_233-AGACCCGTCCAGTACA	FM_233	VA	NYGC	MG	Adapt	Adapt_HSPA1A
FM_233-ACGATCAGTACTGCGC	FM_233	VA	NYGC	MG	Adapt	Adapt_HSPA1A
FM_233-TCAATTCGTCTACGAT	FM_233	VA	NYGC	MG	Adapt	Adapt_HSPA1A
FM_233-TATCCTAGTCCTTGTC	FM_233	VA	NYGC	MG	Adapt	Adapt_HSPA1A
FM_233-AACCACAGTCTCTCAC	FM_233	VA	NYGC	MG	Adapt	Adapt_HSPA1A
FM_233-CTCCCAAGTATAATGG	FM_233	VA	NYGC	MG	Adapt	Adapt_HSPA1A
FM_233-AGGGTCCCAGCTGGTC	FM_233	VA	NYGC	MG	Adapt	Adapt_AIF1
FM_233-GGAACCCGTGACAACG	FM_233	VA	NYGC	MG	Adapt	Adapt_AIF1
FM_233-CGTAAGTCATCTTAGG	FM_233	VA	NYGC	PVM	PVM	PVM_CD163
FM_233-ATCTTCAGTTGCGAAG	FM_233	VA	NYGC	MG	Adapt	Adapt_HSPA1A
FM_233-CCTAACCAGGGTAATT	FM_233	VA	NYGC	MG	Homeo	Homeo_PICALM
FM_233-CCTTTGGAGGTTAGTA	FM_233	VA	NYGC	MG	Adapt	Adapt_HIF1A
FM_233-GTCTTTAAGACATAAC	FM_233	VA	NYGC	MG	Adapt	Adapt_HSPA1A
FM_233-GCGAGAAAGATGTAGT	FM_233	VA	NYGC	MG	Adapt	Adapt_HSPA1A
FM_233-CATCAAGCAGGCGAAT	FM_233	VA	NYGC	MG	Homeo	Homeo_PICALM
FM_233-AGGAATAAGCCTGCCA	FM_233	VA	NYGC	MG	Adapt	Adapt_HSPA1A
FM_233-TCAATTCAGTTGGGAC	FM_233	VA	NYGC	MG	Adapt	Adapt_AIF1
FM_233-TGCGATAAGTTCGGTT	FM_233	VA	NYGC	MG	Adapt	Adapt_HSPA1A
FM_233-GAACTGTCATAGGCGA	FM_233	VA	NYGC	MG	Adapt	Adapt_AIF1
FM_233-ACGGAAGTCTAGCAAC	FM_233	VA	NYGC	MG	Adapt	Adapt_HSPA1A
FM_233-TTTACTGCACCAGACC	FM_233	VA	NYGC	MG	Adapt	Adapt_AIF1
FM_233-TCCCAGTGTTTACTGG	FM_233	VA	NYGC	MG	Homeo	Homeo_PICALM
FM_233-GTATTGGCATTCACCC	FM_233	VA	NYGC	MG	Adapt	Adapt_HSPA1A
FM_233-ATCCCTGTCTGCTTTA	FM_233	VA	NYGC	MG	Adapt	Adapt_HSPA1A
FM_233-CAACGGCCATCGTGCG	FM_233	VA	NYGC	MG	exAM	exAM_ERN1
FM_233-CCCGAAGGTAAGTTGA	FM_233	VA	NYGC	MG	Adapt	Adapt_HSPA1A
FM_233-GGGCTACCATAGGCGA	FM_233	VA	NYGC	MG	Homeo	Homeo_PICALM
FM_233-GAACGTTAGTAATCCC	FM_233	VA	NYGC	PVM	PVM	PVM_CD163
FM_233-GTCCCATCAACGCCCA	FM_233	VA	NYGC	MG	Homeo	Homeo_PICALM
FM_233-TCAAGTGCACAGTATC	FM_233	VA	NYGC	MG	Adapt	Adapt_TMEM163
FM_233-TAGGAGGAGACGGTCA	FM_233	VA	NYGC	MG	Adapt	Adapt_AIF1
FM_233-TTCTTCCTCCATGCAA	FM_233	VA	NYGC	MG	Adapt	Adapt_HSPA1A
FM_233-CTCTCAGCAGCTAACT	FM_233	VA	NYGC	MG	exAM	exAM_ERN1
FM_233-CACGTGGAGTCTGTAC	FM_233	VA	NYGC	MG	Adapt	Adapt_AIF1
FM_233-GTGATGTAGCACGATG	FM_233	VA	NYGC	MG	Adapt	Adapt_HSPA1A
FM_233-TTCCGTGCACCCTAGG	FM_233	VA	NYGC	MG	exAM	exAM_ERN1
FM_233-GCAGCTGGTATTCCTT	FM_233	VA	NYGC	MG	Adapt	Adapt_HSPA1A
FM_233-TGATCTTAGTAGCCAG	FM_233	VA	NYGC	MG	Adapt	Adapt_AIF1
FM_233-TTCCTCTTCTTTCCGG	FM_233	VA	NYGC	MG	Adapt	Adapt_AIF1
FM_233-ACAAGCTTCACCTACC	FM_233	VA	NYGC	MG	Adapt	Adapt_HSPA1A
FM_233-CTTGAGATCTACTGAG	FM_233	VA	NYGC	MG	Adapt	Adapt_HSPA1A
FM_233-CTACTATAGACCTCAT	FM_233	VA	NYGC	MG	Homeo	Homeo_FRMD4A
FM_233-GTGTTCCGTGCCCAGT	FM_233	VA	NYGC	MG	Adapt	Adapt_HSPA1A
FM_233-CAAGGGAGTTATTCTC	FM_233	VA	NYGC	MG	Adapt	Adapt_HSPA1A
FM_233-GCGGATCTCTTACCGC	FM_233	VA	NYGC	MG	exAM	exAM_ERN1
FM_233-CGAGTTAAGACAGTCG	FM_233	VA	NYGC	MG	Adapt	Adapt_HSPA1A
FM_233-GGTGTTATCACGTAGT	FM_233	VA	NYGC	MG	Adapt	Adapt_AIF1
FM_233-CACCGTTTCGCAGTGC	FM_233	VA	NYGC	MG	Adapt	Adapt_HSPA1A
FM_233-ACTTCCGTCTTTGCAT	FM_233	VA	NYGC	MG	Adapt	Adapt_HSPA1A
FM_233-GGGCTCATCAGAGTGG	FM_233	VA	NYGC	MG	Adapt	Adapt_HSPA1A
FM_233-CATAAGCCACTAACCA	FM_233	VA	NYGC	MG	Adapt	Adapt_HSPA1A
FM_233-AGGATAACACTCCGAG	FM_233	VA	NYGC	MG	Adapt	Adapt_HSPA1A
FM_233-TCGAAGTTCAAACCCA	FM_233	VA	NYGC	MG	Adapt	Adapt_HSPA1A
FM_233-CGGTCAGCATGACTGT	FM_233	VA	NYGC	MG	Adapt	Adapt_AIF1
FM_233-CCCTAACGTGTTCGTA	FM_233	VA	NYGC	MG	Adapt	Adapt_HSPA1A
FM_233-TACCGGGGTAGGCTCC	FM_233	VA	NYGC	MG	Adapt	Adapt_HSPA1A
FM_233-ATCACGATCGACCCAG	FM_233	VA	NYGC	MG	Adapt	Adapt_AIF1
FM_233-TCTTCCTCAAGCTACT	FM_233	VA	NYGC	MG	Homeo	Homeo_PICALM
FM_233-ACGTAGTTCTAACGCA	FM_233	VA	NYGC	MG	exAM	exAM_ERN1
FM_233-TCCATCGAGCCAAGCA	FM_233	VA	NYGC	MG	Homeo	Homeo_PICALM
FM_233-TATTGGGCAGCGTTTA	FM_233	VA	NYGC	MG	Homeo	Homeo_PICALM
FM_233-TTGAGTGCAACACGAG	FM_233	VA	NYGC	MG	exAM	exAM_ERN1
FM_233-GGGCTACCAAGCTGCC	FM_233	VA	NYGC	MG	Adapt	Adapt_TMEM163
FM_233-GTCGAATCAACCGTAT	FM_233	VA	NYGC	MG	Adapt	Adapt_HSPA1A
FM_233-GTAGGTTGTGCTCTCT	FM_233	VA	NYGC	MG	Adapt	Adapt_HSPA1A
FM_233-CATTCATTCCCTCGTA	FM_233	VA	NYGC	MG	Adapt	Adapt_AIF1
FM_233-AGGCCACGTCAAGGCA	FM_233	VA	NYGC	MG	Adapt	Adapt_AIF1
FM_233-TACCTGCGTTGTAAAG	FM_233	VA	NYGC	MG	Adapt	Adapt_AIF1
FM_233-AGAGAGCTCTTCTTCC	FM_233	VA	NYGC	MG	exAM	exAM_ERN1
FM_233-CGTAGTACACGTGTGC	FM_233	VA	NYGC	MG	Homeo	Homeo_PICALM
FM_233-ACGTCCTCATCCAACA	FM_233	VA	NYGC	MG	Adapt	Adapt_HSPA1A
FM_233-TCTGGCTGTCAAAGAT	FM_233	VA	NYGC	MG	Adapt	Adapt_AIF1
FM_233-TGAATGCCATCCTGTC	FM_233	VA	NYGC	MG	Adapt	Adapt_AIF1
FM_233-GTAGAAAGTTATGTCG	FM_233	VA	NYGC	MG	Homeo	Homeo_PICALM
FM_233-CTGTCGTAGTAGCTCT	FM_233	VA	NYGC	PVM	PVM	PVM_CD163
FM_233-CCACTTGGTCTCAGAT	FM_233	VA	NYGC	MG	Adapt	Adapt_AIF1
FM_233-TCGCTCAAGAGAGTTT	FM_233	VA	NYGC	PVM	PVM	PVM_CD163
FM_233-CATGAGTCACGCTTAA	FM_233	VA	NYGC	MG	Adapt	Adapt_HSPA1A
FM_233-CATAGACTCCGTGTAA	FM_233	VA	NYGC	MG	Adapt	Adapt_AIF1
FM_233-TTGTTGTGTAGTCGTT	FM_233	VA	NYGC	MG	Adapt	Adapt_HIST
FM_233-CGATGGCGTTCGGCCA	FM_233	VA	NYGC	MG	Adapt	Adapt_HSPA1A
FM_233-CATGCAATCGCCTTTG	FM_233	VA	NYGC	MG	Adapt	Adapt_AIF1
FM_233-TTCCTAACAGGTGAGT	FM_233	VA	NYGC	MG	Adapt	Adapt_AIF1
FM_233-AACAAAGTCAAACCCA	FM_233	VA	NYGC	PVM	PVM	PVM_CD163
FM_233-ATGCATGCATGACTGT	FM_233	VA	NYGC	MG	Adapt	Adapt_AIF1
FM_233-GTGAGTTCATGAATCC	FM_233	VA	NYGC	MG	Homeo	Homeo_PICALM
FM_233-TGTAACGGTAGTATAG	FM_233	VA	NYGC	MG	Adapt	Adapt_HSPA1A
FM_233-GTTACCCAGACGACTG	FM_233	VA	NYGC	PVM	PVM	PVM_CD163
FM_233-CTTCAATGTTACCGTA	FM_233	VA	NYGC	MG	Adapt	Adapt_HSPA1A
FM_233-GAGGGTACAAGATGGC	FM_233	VA	NYGC	MG	Homeo	Homeo_PICALM
FM_233-TTTACCAAGGAAAGGT	FM_233	VA	NYGC	MG	Adapt	Adapt_HSPA1A
FM_233-GCTGCAGCACTTCATT	FM_233	VA	NYGC	MG	Adapt	Adapt_AIF1
FM_233-CGGGTCACATCCGTGG	FM_233	VA	NYGC	MG	Adapt	Adapt_AIF1
FM_233-GAGGCCTAGCGGCTCT	FM_233	VA	NYGC	PVM	PVM	PVM_CD163
FM_233-TCCTCCCGTTGGTACT	FM_233	VA	NYGC	MG	Adapt	Adapt_AIF1
FM_233-AGCCAATTCTGAGAGG	FM_233	VA	NYGC	MG	Adapt	Adapt_HSPA1A
FM_233-ACACAGTCAAGCGCAA	FM_233	VA	NYGC	MG	Adapt	Adapt_HSPA1A
FM_233-GTCTAGAGTACAAAGT	FM_233	VA	NYGC	MG	Adapt	Adapt_HSPA1A
FM_233-CAAGGGAGTGCATACT	FM_233	VA	NYGC	MG	Adapt	Adapt_HSPA1A
FM_233-TTTGACTAGAGTACCG	FM_233	VA	NYGC	MG	Adapt	Adapt_HSPA1A
FM_233-AGTTCCCTCGGTAGAG	FM_233	VA	NYGC	MG	Adapt	Adapt_HSPA1A
FM_233-ACAACCATCGCCGATG	FM_233	VA	NYGC	MG	exAM	exAM_ERN1
FM_233-GTGCTTCGTAACGCGA	FM_233	VA	NYGC	MG	Adapt	Adapt_AIF1
FM_233-GTCTTTAAGTCATCGT	FM_233	VA	NYGC	MG	Adapt	Adapt_HSPA1A
FM_233-CCACACTGTATTGGCT	FM_233	VA	NYGC	MG	exAM	exAM_ERN1
FM_233-CGTTAGAAGAGGTTTA	FM_233	VA	NYGC	MG	Homeo	Homeo_PICALM
FM_233-AACTTCTTCGCGATCG	FM_233	VA	NYGC	PVM	PVM	PVM_CD163
FM_233-AGATCCAAGTTAGTAG	FM_233	VA	NYGC	MG	Adapt	Adapt_HSPA1A
FM_233-AAGACTCAGGGCATGT	FM_233	VA	NYGC	MG	Adapt	Adapt_AIF1
FM_233-CATTCCGGTTGCTCAA	FM_233	VA	NYGC	MG	Adapt	Adapt_HSPA1A
FM_233-AGATCCAAGCCGATCC	FM_233	VA	NYGC	MG	Homeo	Homeo_PICALM
FM_233-AACGTCATCGCTAATG	FM_233	VA	NYGC	MG	Adapt	Adapt_HSPA1A
FM_233-ACTGTGATCGCCTCTA	FM_233	VA	NYGC	MG	Adapt	Adapt_HSPA1A
FM_233-AAAGAACCACCAGACC	FM_233	VA	NYGC	MG	Adapt	Adapt_AIF1
FM_233-AGGGTCCGTTAGGACG	FM_233	VA	NYGC	MG	Adapt	Adapt_TMEM163
FM_233-GCGAGAATCTGAGAAA	FM_233	VA	NYGC	MG	Homeo	Homeo_PICALM
FM_233-ATTCCCGTCTGGTGGC	FM_233	VA	NYGC	MG	Adapt	Adapt_HSPA1A
FM_233-GGAACCCGTATGACAA	FM_233	VA	NYGC	MG	Adapt	Adapt_HSPA1A
FM_233-TTGTGTTCAGACCTGC	FM_233	VA	NYGC	MG	Adapt	Adapt_AIF1
FM_233-AAGTGAATCGGTTGTA	FM_233	VA	NYGC	MG	Homeo	Homeo_PICALM
FM_233-CCACGTTAGCGATCGA	FM_233	VA	NYGC	MG	Adapt	Adapt_HSPA1A
FM_233-AGTTCGAAGAACGCGT	FM_233	VA	NYGC	MG	Adapt	Adapt_HSPA1A
FM_233-TCATACTCATTGAAGA	FM_233	VA	NYGC	MG	Adapt	Adapt_HSPA1A
FM_233-GTGGAGATCTAGGCAT	FM_233	VA	NYGC	MG	Adapt	Adapt_TMEM163
FM_233-GTGACGCTCGTGTTCC	FM_233	VA	NYGC	MG	Adapt	Adapt_AIF1
FM_233-AGGTGTTCAGCAGTAG	FM_233	VA	NYGC	MG	Adapt	Adapt_HSPA1A
FM_233-CAGCAGCGTCCTACAA	FM_233	VA	NYGC	MG	Adapt	Adapt_HSPA1A
FM_233-CGTAATGGTCTTACAG	FM_233	VA	NYGC	PVM	PVM	PVM_CD163
FM_233-GTTGCTCGTATGGAGC	FM_233	VA	NYGC	MG	exAM	exAM_ERN1
FM_233-CGAGGCTTCACGGGAA	FM_233	VA	NYGC	MG	Adapt	Adapt_AIF1
FM_233-CGTAAGTGTCGACTTA	FM_233	VA	NYGC	MG	Adapt	Adapt_AIF1
FM_233-GATTCGACAGCTTTGA	FM_233	VA	NYGC	MG	Adapt	Adapt_AIF1
FM_233-GAGGGTAGTTATGGTC	FM_233	VA	NYGC	MG	Homeo	Homeo_PICALM
FM_233-CGGTCAGAGTCTGTAC	FM_233	VA	NYGC	MG	exAM	exAM_ERN1
FM_233-TTGCATTGTAACCAGG	FM_233	VA	NYGC	MG	Homeo	Homeo_PICALM
FM_233-TAGGTACCAAAGGCAC	FM_233	VA	NYGC	MG	Adapt	Adapt_HSPA1A
FM_233-AACCAACAGCCGTTGC	FM_233	VA	NYGC	MG	Adapt	Adapt_AIF1
FM_233-TAAGCACCACCCAATA	FM_233	VA	NYGC	MG	Adapt	Adapt_AIF1
FM_233-TCTCACGAGGTTCTAC	FM_233	VA	NYGC	MG	Adapt	Adapt_HSPA1A
FM_233-TCGAACAGTAAGAACT	FM_233	VA	NYGC	MG	Adapt	Adapt_HIST
FM_233-TACACCCCACTCCGAG	FM_233	VA	NYGC	MG	Adapt	Adapt_TMEM163
FM_233-ACCCTCACATATTCGG	FM_233	VA	NYGC	MG	Adapt	Adapt_HSPA1A
FM_233-CCTGCATCATCATGAC	FM_233	VA	NYGC	MG	Adapt	Adapt_CCL3
FM_233-CCTGCATTCTTACTGT	FM_233	VA	NYGC	MG	Homeo	Homeo_PICALM
FM_233-AAGTCGTTCGCGGACT	FM_233	VA	NYGC	MG	Adapt	Adapt_HSPA1A
FM_233-TTTGATCTCTCCATAT	FM_233	VA	NYGC	MG	Adapt	Adapt_HSPA1A
FM_233-CCTTCAGCAGGATGAC	FM_233	VA	NYGC	MG	Adapt	Adapt_HSPA1A
FM_233-AATGAAGTCTTGGAAC	FM_233	VA	NYGC	MG	Adapt	Adapt_HIST
FM_233-GGGTCTGGTAGAGGAA	FM_233	VA	NYGC	MG	Homeo	Homeo_PICALM
FM_233-TCGTAGAAGCAGGTCA	FM_233	VA	NYGC	MG	Adapt	Adapt_AIF1
FM_233-TTTGACTGTGTCTTCC	FM_233	VA	NYGC	MG	exAM	exAM_ERN1
FM_233-GGTCTGGGTTATCTTC	FM_233	VA	NYGC	PVM	PVM	PVM_CD163
FM_233-GTGCTGGAGCAACTTC	FM_233	VA	NYGC	MG	Homeo	Homeo_PICALM
FM_233-CATTTCATCCAGCCTT	FM_233	VA	NYGC	MG	exAM	exAM_ERN1
FM_233-GGGAGTAGTAAGGAGA	FM_233	VA	NYGC	MG	Adapt	Adapt_HSPA1A
FM_233-GACCGTGCAGAGAAAG	FM_233	VA	NYGC	MG	Adapt	Adapt_AIF1
FM_233-AAGTCGTTCTGGCCAG	FM_233	VA	NYGC	MG	Homeo	Homeo_PICALM
FM_233-CATTCTAAGATCCCAT	FM_233	VA	NYGC	MG	exAM	exAM_ERN1
FM_233-AGCGATTAGGGAACAA	FM_233	VA	NYGC	MG	Homeo	Homeo_FRMD4A
FM_233-CAGCACGGTTCCACGG	FM_233	VA	NYGC	MG	Adapt	Adapt_AIF1
FM_233-ACTATCTTCCATCACC	FM_233	VA	NYGC	MG	Adapt	Adapt_HSPA1A
FM_233-GACCGTGGTGAGATAT	FM_233	VA	NYGC	MG	Adapt	Adapt_HSPA1A
FM_233-GTTCGCTAGGATGGCT	FM_233	VA	NYGC	MG	Adapt	Adapt_AIF1
FM_233-CTCACTGCAATAGGAT	FM_233	VA	NYGC	MG	Adapt	Adapt_AIF1
FM_233-AAAGGGCAGCTTCTAG	FM_233	VA	NYGC	MG	Adapt	Adapt_AIF1
FM_233-CGATGCGCATGTTCGA	FM_233	VA	NYGC	MG	Homeo	Homeo_PICALM
FM_233-CGTAAGTCACGTAGTT	FM_233	VA	NYGC	MG	Adapt	Adapt_HSPA1A
FM_233-GGATCTAAGTAGCATA	FM_233	VA	NYGC	MG	Adapt	Adapt_HSPA1A
FM_233-GGTAACTTCCAAGGGA	FM_233	VA	NYGC	MG	Adapt	Adapt_HSPA1A
FM_233-AAGCGAGTCGCCGAAC	FM_233	VA	NYGC	MG	Adapt	Adapt_HSPA1A
FM_233-ATTTCTGGTCAAATCC	FM_233	VA	NYGC	MG	exAM	exAM_ERN1
FM_233-CATGCTCAGAGAGCCT	FM_233	VA	NYGC	MG	Homeo	Homeo_FRMD4A
FM_233-TACATTCCAGCATGCC	FM_233	VA	NYGC	PVM	PVM	PVM_CD163
FM_233-AGACAGGTCACCCTCA	FM_233	VA	NYGC	MG	Homeo	Homeo_PICALM
FM_233-CCACTTGCAATTGTGC	FM_233	VA	NYGC	PVM	PVM	PVM_CD163
FM_233-AACAAGACAGGAAGTC	FM_233	VA	NYGC	MG	exAM	exAM_ERN1
FM_233-GGTGATTAGTCCTACA	FM_233	VA	NYGC	MG	Adapt	Adapt_HSPA1A
FM_233-TGCGATAAGAATACAC	FM_233	VA	NYGC	MG	Homeo	Homeo_FRMD4A
FM_233-GCACATAAGCTCCGAC	FM_233	VA	NYGC	MG	Adapt	Adapt_HIST
FM_233-CTCCACAGTCATACCA	FM_233	VA	NYGC	MG	Homeo	Homeo_PICALM
FM_233-CACTGTCTCGCCGAGT	FM_233	VA	NYGC	MG	Homeo	Homeo_PICALM
FM_233-TCATATCTCGAGAACG	FM_233	VA	NYGC	MG	Adapt	Adapt_AIF1
FM_233-AGATCCAGTGATCATC	FM_233	VA	NYGC	MG	Adapt	Adapt_HSPA1A
FM_233-ATTTCACCAGACGCTC	FM_233	VA	NYGC	MG	Adapt	Adapt_AIF1
FM_233-ATTCAGGAGAGACAAG	FM_233	VA	NYGC	MG	Adapt	Adapt_HSPA1A
FM_233-ATGGATCAGTACTGTC	FM_233	VA	NYGC	MG	exAM	exAM_ERN1
FM_233-CTCAGTCCAGATTCGT	FM_233	VA	NYGC	MG	Adapt	Adapt_AIF1
FM_233-CACACAATCTTCGTAT	FM_233	VA	NYGC	MG	Adapt	Adapt_HSPA1A
FM_233-TAAGCGTAGATGCCGA	FM_233	VA	NYGC	MG	Adapt	Adapt_AIF1
FM_233-CTCCCTCAGAAATTGC	FM_233	VA	NYGC	MG	exAM	exAM_ERN1
FM_233-ACGGGTCCAGGTGTTT	FM_233	VA	NYGC	MG	Adapt	Adapt_HSPA1A
FM_233-GAAACCTAGTTCTCTT	FM_233	VA	NYGC	MG	Adapt	Adapt_HSPA1A
FM_233-TCATGCCAGGATACGC	FM_233	VA	NYGC	MG	Adapt	Adapt_HSPA1A
FM_233-ATACCTTTCATTTGTC	FM_233	VA	NYGC	MG	Adapt	Adapt_HSPA1A
FM_233-ATGTCCCTCTATACGG	FM_233	VA	NYGC	MG	Adapt	Adapt_HSPA1A
FM_233-CACTGAAAGCTGGAGT	FM_233	VA	NYGC	PVM	PVM	PVM_CD163
FM_233-GGGTGTCAGTATCCTG	FM_233	VA	NYGC	MG	Homeo	Homeo_PICALM
FM_233-GTGATGTTCTGTTGGA	FM_233	VA	NYGC	MG	Adapt	Adapt_HSPA1A
FM_233-AGCTTCCAGAACCCGA	FM_233	VA	NYGC	MG	Adapt	Adapt_CCL3
FM_233-TGCAGATTCCCTCTAG	FM_233	VA	NYGC	MG	Adapt	Adapt_AIF1
FM_233-TGAATGCTCTGCATGA	FM_233	VA	NYGC	MG	Adapt	Adapt_HSPA1A
FM_233-AGGTTACTCTTCGACC	FM_233	VA	NYGC	MG	Adapt	Adapt_HSPA1A
FM_233-TAGAGTCAGCGGGTAT	FM_233	VA	NYGC	MG	Adapt	Adapt_HSPA1A
FM_233-TGATTTCTCTTCTCAA	FM_233	VA	NYGC	MG	exAM	exAM_ERN1
FM_233-TACCCGTTCACAGAGG	FM_233	VA	NYGC	MG	Adapt	Adapt_AIF1
FM_233-TGAATCGGTAACATCC	FM_233	VA	NYGC	MG	Adapt	Adapt_HIST
FM_233-ACTATCTAGTAAATGC	FM_233	VA	NYGC	MG	Adapt	Adapt_AIF1
FM_233-CGAATTGGTCGTACAT	FM_233	VA	NYGC	MG	Adapt	Adapt_AIF1
FM_233-ACTTCGCCACTCTCGT	FM_233	VA	NYGC	MG	exAM	exAM_ERN1
FM_233-CTTCTCTAGCCTCGTG	FM_233	VA	NYGC	MG	Adapt	Adapt_HSPA1A
FM_233-TTTGGAGCAGCGCTTG	FM_233	VA	NYGC	MG	Homeo	Homeo_FRMD4A
FM_233-ACTCCCACATTGACCA	FM_233	VA	NYGC	MG	Adapt	Adapt_HIST
FM_233-AGTCATGTCTTACCAT	FM_233	VA	NYGC	MG	Adapt	Adapt_HSPA1A
FM_233-ACACAGTTCCATGATG	FM_233	VA	NYGC	MG	Homeo	Homeo_PICALM
FM_233-ATTACTCCAGTAGTGG	FM_233	VA	NYGC	MG	Adapt	Adapt_HSPA1A
FM_233-AGACTCAGTAGGCTCC	FM_233	VA	NYGC	PVM	PVM	PVM_CD163
FM_233-TCAGCCTTCCGCAACG	FM_233	VA	NYGC	MG	Homeo	Homeo_PICALM
FM_233-TTTACTGGTTTGGCTA	FM_233	VA	NYGC	MG	Adapt	Adapt_HSPA1A
FM_233-GATGACTAGCAATAGT	FM_233	VA	NYGC	MG	exAM	exAM_ERN1
FM_233-GGGTCACCAAATGAAC	FM_233	VA	NYGC	MG	Adapt	Adapt_AIF1
FM_233-CAAAGAAGTACCGGAA	FM_233	VA	NYGC	MG	Adapt	Adapt_HSPA1A
FM_233-AAGACAATCTGTGCGG	FM_233	VA	NYGC	MG	Adapt	Adapt_TMEM163
FM_233-TCATACTAGGTTCACT	FM_233	VA	NYGC	MG	Homeo	Homeo_PICALM
FM_233-AGCCAGCAGCAGTAAT	FM_233	VA	NYGC	MG	exAM	exAM_ERN1
FM_233-GTTCTATGTAGTCTTG	FM_233	VA	NYGC	MG	Adapt	Adapt_HSPA1A
FM_233-ATAGACCTCAGCTGTA	FM_233	VA	NYGC	PVM	PVM	PVM_CD163
FM_233-CCGGTAGAGGCATGGT	FM_233	VA	NYGC	MG	exAM	exAM_ERN1
FM_233-TGCAGTAAGGCTAACG	FM_233	VA	NYGC	MG	Adapt	Adapt_AIF1
FM_233-AGAAGTATCGGCATCG	FM_233	VA	NYGC	MG	Adapt	Adapt_AIF1
FM_233-GTCCTCAAGTGTTGAA	FM_233	VA	NYGC	MG	Adapt	Adapt_TMEM163
FM_233-TCATATCGTTAGGGAC	FM_233	VA	NYGC	MG	Adapt	Adapt_TMEM163
FM_233-ATACTTCAGGCACCAA	FM_233	VA	NYGC	MG	Adapt	Adapt_AIF1
FM_233-TCATGTTCAGATACCT	FM_233	VA	NYGC	PVM	PVM	PVM_CD163
FM_233-GATTCTTTCGCAGTCG	FM_233	VA	NYGC	MG	Adapt	Adapt_AIF1
FM_233-TTCGCTGGTACCTATG	FM_233	VA	NYGC	PVM	PVM	PVM_CD163
FM_233-TCCATGCCATGGATCT	FM_233	VA	NYGC	MG	Adapt	Adapt_HSPA1A
FM_233-ATCTTCACATCACCAA	FM_233	VA	NYGC	MG	Adapt	Adapt_HSPA1A
FM_233-TGTCCACGTGGCTTGC	FM_233	VA	NYGC	MG	Adapt	Adapt_AIF1
FM_233-TAGACCACATTGCTTT	FM_233	VA	NYGC	MG	Adapt	Adapt_AIF1
FM_233-AGCTACACAGCGGATA	FM_233	VA	NYGC	MG	Adapt	Adapt_AIF1
FM_233-TGAGCGCCAACCTAAC	FM_233	VA	NYGC	MG	Adapt	Adapt_AIF1
FM_233-CAAGGGAAGTAAACAC	FM_233	VA	NYGC	MG	Adapt	Adapt_HSPA1A
FM_233-CCTAACCAGTGATAGT	FM_233	VA	NYGC	MG	Adapt	Adapt_HSPA1A
FM_233-CTTGATTGTATCGCGC	FM_233	VA	NYGC	MG	Homeo	Homeo_PICALM
FM_233-GCCAGTGCACTCCGGA	FM_233	VA	NYGC	MG	Adapt	Adapt_HSPA1A
FM_233-TACAACGTCGATCCAA	FM_233	VA	NYGC	PVM	PVM	PVM_CD163
FM_233-TGCAGTATCGTGGGTC	FM_233	VA	NYGC	PVM	PVM	PVM_CD163
FM_233-AGTGATCAGCACTAAA	FM_233	VA	NYGC	MG	Adapt	Adapt_HIST
FM_233-TCACTCGGTAAGACCG	FM_233	VA	NYGC	MG	exAM	exAM_ERN1
FM_233-TACGGTATCAGGACGA	FM_233	VA	NYGC	MG	Adapt	Adapt_HSPA1A
FM_233-TGCATGACACATTCTT	FM_233	VA	NYGC	MG	Homeo	Homeo_PICALM
FM_233-GGGCCATAGATCCAAA	FM_233	VA	NYGC	MG	Adapt	Adapt_HSPA1A
FM_233-ATGCGATCATTAAGCC	FM_233	VA	NYGC	MG	Homeo	Homeo_PICALM
FM_233-AACCACAGTTCTGAGT	FM_233	VA	NYGC	MG	Homeo	Homeo_PICALM
FM_233-TGCAGGCAGGCATGGT	FM_233	VA	NYGC	MG	Adapt	Adapt_HSPA1A
FM_233-GTGCAGCTCTCTTCAA	FM_233	VA	NYGC	MG	Adapt	Adapt_TMEM163
FM_233-AGACCCGCATGCCGCA	FM_233	VA	NYGC	MG	Adapt	Adapt_TMEM163
FM_233-CCGATGGCAAGCGAGT	FM_233	VA	NYGC	MG	Adapt	Adapt_TMEM163
FM_233-AGAACCTTCATTCGTT	FM_233	VA	NYGC	MG	Adapt	Adapt_AIF1
FM_233-CTAGACACATCGTTCC	FM_233	VA	NYGC	MG	Homeo	Homeo_PICALM
FM_233-CATAAGCGTACAATAG	FM_233	VA	NYGC	MG	Adapt	Adapt_HSPA1A
FM_233-TTCTTGAAGGATACGC	FM_233	VA	NYGC	MG	exAM	exAM_ERN1
FM_233-TTGATGGTCACATACG	FM_233	VA	NYGC	MG	Adapt	Adapt_AIF1
FM_233-ATCATTCCATGAAGCG	FM_233	VA	NYGC	MG	Adapt	Adapt_HSPA1A
FM_233-AACAGGGCACATGACT	FM_233	VA	NYGC	MG	Adapt	Adapt_HSPA1A
FM_233-AGCATCATCACTCACC	FM_233	VA	NYGC	MG	Adapt	Adapt_AIF1
FM_233-GGGAAGTTCGAGAGAC	FM_233	VA	NYGC	MG	exAM	exAM_ERN1
FM_233-CATGAGTGTTAAGACA	FM_233	VA	NYGC	PVM	PVM	PVM_CD163
FM_233-GGGATGAAGCAGGGAG	FM_233	VA	NYGC	MG	Adapt	Adapt_AIF1
FM_233-GTTGTAGGTGGTAATA	FM_233	VA	NYGC	MG	Homeo	Homeo_PICALM
FM_233-AGCGTATAGGAGGTTC	FM_233	VA	NYGC	MG	exAM	exAM_ERN1
FM_233-CCGCAAGGTGAATAAC	FM_233	VA	NYGC	MG	Adapt	Adapt_HSPA1A
FM_233-CCCTGATCAGCACCCA	FM_233	VA	NYGC	PVM	PVM	PVM_CD163
FM_233-GTTCGCTTCTGGCCGA	FM_233	VA	NYGC	MG	Adapt	Adapt_AIF1
FM_233-ACCATTTAGTTCTACG	FM_233	VA	NYGC	PVM	PVM	PVM_CD163
FM_233-GACAGCCAGAACAAGG	FM_233	VA	NYGC	MG	Adapt	Adapt_AIF1
FM_233-CTGCCTAGTCAACCTA	FM_233	VA	NYGC	MG	Adapt	Adapt_AIF1
FM_233-AACCACAAGACCGCCT	FM_233	VA	NYGC	MG	exAM	exAM_ERN1
FM_233-TACCGAAAGTCATACC	FM_233	VA	NYGC	MG	exAM	exAM_ERN1
FM_233-CGGTCAGTCCCTGTTG	FM_233	VA	NYGC	MG	Adapt	Adapt_HSPA1A
FM_233-TCATGCCAGAATCTAG	FM_233	VA	NYGC	PVM	PVM	PVM_CD163
FM_233-TAGACTGGTTTACCAG	FM_233	VA	NYGC	MG	Adapt	Adapt_AIF1
FM_233-GAGTTACAGCGCTGCT	FM_233	VA	NYGC	MG	exAM	exAM_ERN1
FM_233-ATTGGGTCACGTCTCT	FM_233	VA	NYGC	MG	exAM	exAM_ERN1
FM_233-CTTAGGAAGCATGATA	FM_233	VA	NYGC	MG	Adapt	Adapt_HSPA1A
FM_233-CTGTATTAGGTGATAT	FM_233	VA	NYGC	MG	Adapt	Adapt_AIF1
FM_233-ATCGGCGGTACCAGAG	FM_233	VA	NYGC	MG	Adapt	Adapt_CCL3
FM_233-GAGACTTGTGCGAACA	FM_233	VA	NYGC	MG	Adapt	Adapt_HSPA1A
FM_233-TTAGGCATCTTCACAT	FM_233	VA	NYGC	MG	Adapt	Adapt_AIF1
FM_233-CATCAAGCACAGCCAC	FM_233	VA	NYGC	MG	Homeo	Homeo_PICALM
FM_233-GGTAACTCAACTTGGT	FM_233	VA	NYGC	MG	Homeo	Homeo_PICALM
FM_233-ATACCTTCAATTGCCA	FM_233	VA	NYGC	MG	Adapt	Adapt_HSPA1A
FM_233-ACGTCCTCATCACAGT	FM_233	VA	NYGC	MG	exAM	exAM_ERN1
FM_233-GCGTGCACACAGCCTG	FM_233	VA	NYGC	MG	Adapt	Adapt_HIF1A
FM_233-TTACGCCGTGGTCCGT	FM_233	VA	NYGC	MG	exAM	exAM_ERN1
FM_233-CATACTTCAAAGACGC	FM_233	VA	NYGC	MG	exAM	exAM_ERN1
FM_233-TGATCAGTCGATTTCT	FM_233	VA	NYGC	MG	Homeo	Homeo_PICALM
FM_233-TGGCGTGAGGATGCGT	FM_233	VA	NYGC	MG	Homeo	Homeo_PICALM
FM_233-GAATCACTCCACAGGC	FM_233	VA	NYGC	MG	Homeo	Homeo_FRMD4A
FM_233-TCTAACTGTATACCCA	FM_233	VA	NYGC	MG	Adapt	Adapt_HSPA1A
FM_233-TGATGGTAGCACCGTC	FM_233	VA	NYGC	MG	exAM	exAM_ERN1
FM_233-GTTGTCCTCCGTGGTG	FM_233	VA	NYGC	MG	exAM	exAM_ERN1
FM_233-TACAACGAGCTGCCTG	FM_233	VA	NYGC	MG	Homeo	Homeo_FRMD4A
FM_233-TGATCTTAGTATTCCG	FM_233	VA	NYGC	PVM	PVM	PVM_CD163
FM_233-TTTAGTCCAAATGGCG	FM_233	VA	NYGC	MG	Adapt	Adapt_HSPA1A
FM_233-GTCAGCGTCCCTCGTA	FM_233	VA	NYGC	MG	Adapt	Adapt_HSPA1A
FM_233-GGGCCATGTGACTAAA	FM_233	VA	NYGC	MG	Adapt	Adapt_HSPA1A
FM_233-GTGCTGGGTCGATTAC	FM_233	VA	NYGC	MG	exAM	exAM_ERN1
FM_233-GAGAAATCAACTGCTA	FM_233	VA	NYGC	MG	Adapt	Adapt_AIF1
FM_233-CGGGTCACATGTACGT	FM_233	VA	NYGC	MG	Adapt	Adapt_HSPA1A
FM_233-ATCGCCTCACAGACGA	FM_233	VA	NYGC	MG	Adapt	Adapt_HSPA1A
FM_233-TCAATCTTCCATCCGT	FM_233	VA	NYGC	MG	Adapt	Adapt_HSPA1A
FM_233-TCGGGCACAATTGCTG	FM_233	VA	NYGC	MG	Adapt	Adapt_TMEM163
FM_233-ATCCACCGTCACCGCA	FM_233	VA	NYGC	PVM	PVM	PVM_CD163
FM_233-TCGGGCACAGCTGTGC	FM_233	VA	NYGC	MG	Adapt	Adapt_HSPA1A
FM_233-TCTTTGAGTACTGCCG	FM_233	VA	NYGC	MG	Homeo	Homeo_PICALM
FM_233-GTTGTAGAGGGCCCTT	FM_233	VA	NYGC	MG	Adapt	Adapt_AIF1
FM_233-TTGTGGACAATCTAGC	FM_233	VA	NYGC	MG	Adapt	Adapt_HSPA1A
FM_233-AATTCCTGTTCAAAGA	FM_233	VA	NYGC	MG	Adapt	Adapt_HSPA1A
FM_233-GCAGGCTCAAAGGCTG	FM_233	VA	NYGC	MG	Adapt	Adapt_AIF1
FM_233-AGACAGGCAGATAAAC	FM_233	VA	NYGC	MG	Adapt	Adapt_AIF1
FM_233-TTCTAGTTCTTGGGCG	FM_233	VA	NYGC	MG	Adapt	Adapt_AIF1
FM_233-GAAATGAGTTCTCGTC	FM_233	VA	NYGC	MG	Adapt	Adapt_HSPA1A
FM_233-GACGCTGCAACTGCTA	FM_233	VA	NYGC	MG	Adapt	Adapt_HSPA1A
FM_233-TGGATGTTCATGCTAG	FM_233	VA	NYGC	MG	Adapt	Adapt_AIF1
FM_233-GTAAGTCTCACAGTGT	FM_233	VA	NYGC	MG	Adapt	Adapt_HSPA1A
FM_233-GGTGGCTCAAAGCACG	FM_233	VA	NYGC	MG	Adapt	Adapt_AIF1
FM_233-AACAGGGAGCAGGGAG	FM_233	VA	NYGC	MG	Adapt	Adapt_HSPA1A
FM_233-GGGTGAACAACGGGTA	FM_233	VA	NYGC	PVM	PVM	PVM_CD163
FM_233-GATAGCTAGACGACTG	FM_233	VA	NYGC	MG	Adapt	Adapt_AIF1
FM_233-GCACGGTCAGACAAGC	FM_233	VA	NYGC	MG	Homeo	Homeo_PICALM
FM_233-CGTCCATGTTCTATCT	FM_233	VA	NYGC	MG	Adapt	Adapt_HSPA1A
FM_233-CACAGATGTTCTTCAT	FM_233	VA	NYGC	MG	Adapt	Adapt_HSPA1A
FM_233-ACAACCAGTCGGAACA	FM_233	VA	NYGC	MG	Adapt	Adapt_AIF1
FM_233-ATTACTCGTGTGCCTG	FM_233	VA	NYGC	MG	Homeo	Homeo_PICALM
FM_233-CCTCACACAATCGTCA	FM_233	VA	NYGC	MG	Homeo	Homeo_PICALM
FM_233-CTCCATGGTAACGGTG	FM_233	VA	NYGC	PVM	PVM	PVM_CD163
FM_233-ACGCACGGTAACTAAG	FM_233	VA	NYGC	MG	Adapt	Adapt_AIF1
FM_233-CAATACGTCACTCGAA	FM_233	VA	NYGC	MG	Adapt	Adapt_AIF1
FM_233-CTATCTAAGTAGCCAG	FM_233	VA	NYGC	MG	Adapt	Adapt_HSPA1A
FM_233-AGTAACCGTCCTCATC	FM_233	VA	NYGC	MG	exAM	exAM_ERN1
FM_233-GTAGAAACAAGATGTA	FM_233	VA	NYGC	MG	Adapt	Adapt_HSPA1A
FM_233-CAGCGTGAGCTCAGAG	FM_233	VA	NYGC	MG	Adapt	Adapt_HSPA1A
FM_233-AATAGAGAGACTCCGC	FM_233	VA	NYGC	MG	exAM	exAM_ERN1
FM_233-TTCCACGTCCGGACTG	FM_233	VA	NYGC	MG	Homeo	Homeo_PICALM
FM_233-GAGGCCTGTAGTGATA	FM_233	VA	NYGC	MG	Adapt	Adapt_TMEM163
FM_233-TCGCACTTCGCCGATG	FM_233	VA	NYGC	PVM	PVM	PVM_CD163
FM_233-ATTCCTACACGACGCT	FM_233	VA	NYGC	MG	exAM	exAM_ERN1
FM_233-AGGTAGGCATACTGAC	FM_233	VA	NYGC	MG	exAM	exAM_ERN1
FM_233-TCACATTCAACAACAA	FM_233	VA	NYGC	MG	Adapt	Adapt_HSPA1A
FM_233-TCCTTTCAGCACCGAA	FM_233	VA	NYGC	MG	Adapt	Adapt_CCL3
FM_233-CCGATGGCACTTGGGC	FM_233	VA	NYGC	MG	Adapt	Adapt_HIST
FM_233-GGTAACTTCATCGCTC	FM_233	VA	NYGC	MG	Homeo	Homeo_PICALM
FM_233-AATAGAGGTCCTGAAT	FM_233	VA	NYGC	MG	Homeo	Homeo_PICALM
FM_233-GGTGTTACAAAGCGTG	FM_233	VA	NYGC	MG	Homeo	Homeo_PICALM
FM_233-TTACTGTTCTTTCAGT	FM_233	VA	NYGC	MG	Adapt	Adapt_HSPA1A
FM_233-AGCGTATCATGCCGCA	FM_233	VA	NYGC	MG	Adapt	Adapt_HSPA1A
FM_233-AAGGAATCAGGAACCA	FM_233	VA	NYGC	MG	Adapt	Adapt_HSPA1A
FM_233-CTCTCGATCCGACGGT	FM_233	VA	NYGC	MG	Adapt	Adapt_AIF1
FM_233-CATCGCTTCTATCGGA	FM_233	VA	NYGC	MG	Adapt	Adapt_AIF1
FM_233-GTAACACAGATAACAC	FM_233	VA	NYGC	MG	Adapt	Adapt_TMEM163
FM_233-AGATAGAGTTAATCGC	FM_233	VA	NYGC	MG	Homeo	Homeo_PICALM
FM_233-TCTAACTGTTGGAGAC	FM_233	VA	NYGC	MG	Adapt	Adapt_AIF1
FM_233-TCAGGGCGTGTTCAGT	FM_233	VA	NYGC	MG	Adapt	Adapt_HSPA1A
FM_233-CCTTGTGGTGTCCGGT	FM_233	VA	NYGC	PVM	PVM	PVM_CD163
FM_233-CAGATACTCGTAGGGA	FM_233	VA	NYGC	MG	Adapt	Adapt_AIF1
FM_233-TCCACCAGTTGAATCC	FM_233	VA	NYGC	MG	Adapt	Adapt_HIST
FM_233-AATCGACGTGGCTGCT	FM_233	VA	NYGC	MG	Adapt	Adapt_AIF1
FM_233-ACATCCCTCCATGAGT	FM_233	VA	NYGC	MG	Adapt	Adapt_HSPA1A
FM_233-TATGTTCGTGGTTCTA	FM_233	VA	NYGC	MG	exAM	exAM_ERN1
FM_233-AGTTAGCAGTTCGCAT	FM_233	VA	NYGC	MG	Adapt	Adapt_HSPA1A
FM_233-CCGATGGAGGTAGTAT	FM_233	VA	NYGC	MG	Adapt	Adapt_HSPA1A
FM_233-ATCTTCACAGTAGATA	FM_233	VA	NYGC	MG	Homeo	Homeo_PICALM
FM_233-CTTCCTTTCTGCGTCT	FM_233	VA	NYGC	MG	Adapt	Adapt_AIF1
FM_233-AGAGCCCGTACCCGAC	FM_233	VA	NYGC	MG	exAM	exAM_ERN1
FM_233-AGGTCTATCGTGTGGC	FM_233	VA	NYGC	PVM	PVM	PVM_CD163
FM_233-AACCACATCTGCTAGA	FM_233	VA	NYGC	MG	Adapt	Adapt_HSPA1A
FM_233-TGGGTTACAGACAATA	FM_233	VA	NYGC	MG	Adapt	Adapt_HSPA1A
FM_233-GGTAACTAGGAACGAA	FM_233	VA	NYGC	MG	Adapt	Adapt_CCL3
FM_233-ACAGGGAGTTTAGAGA	FM_233	VA	NYGC	MG	Homeo	Homeo_PICALM
FM_233-TGACTCCAGAAGCCTG	FM_233	VA	NYGC	MG	Adapt	Adapt_AIF1
FM_233-TCTGGCTTCCCTAGGG	FM_233	VA	NYGC	MG	Adapt	Adapt_HSPA1A
FM_233-GACCTTCAGGATTTGA	FM_233	VA	NYGC	MG	Adapt	Adapt_AIF1
FM_233-GTCTAGATCACCATGA	FM_233	VA	NYGC	MG	Adapt	Adapt_AIF1
FM_233-GGAATCTAGAGACAAG	FM_233	VA	NYGC	MG	Adapt	Adapt_HSPA1A
FM_233-TCATATCTCTAGCCTC	FM_233	VA	NYGC	PVM	PVM	PVM_CD163
FM_233-GATCCCTAGTATTGCC	FM_233	VA	NYGC	MG	Homeo	Homeo_PICALM
FM_233-TTTACGTTCAAACCTG	FM_233	VA	NYGC	MG	Adapt	Adapt_CCL3
FM_233-GTTAGACAGTCATTGC	FM_233	VA	NYGC	MG	Adapt	Adapt_HSPA1A
FM_233-CTAACCCGTGGCCTCA	FM_233	VA	NYGC	MG	Adapt	Adapt_AIF1
FM_233-GTATTGGAGATGTAGT	FM_233	VA	NYGC	MG	Adapt	Adapt_HSPA1A
FM_233-CAACGGCAGCGTTAGG	FM_233	VA	NYGC	MG	Adapt	Adapt_AIF1
FM_233-AGTGATCCATATGAAG	FM_233	VA	NYGC	MG	Adapt	Adapt_AIF1
FM_233-AGTGACTCACTTCAAG	FM_233	VA	NYGC	MG	Adapt	Adapt_HSPA1A
FM_233-TGGATGTCATTAGGCT	FM_233	VA	NYGC	MG	exAM	exAM_ERN1
FM_233-TGTCCTGAGGCTCACC	FM_233	VA	NYGC	MG	Adapt	Adapt_TMEM163
FM_233-GTCAGCGCATCAACCA	FM_233	VA	NYGC	MG	exAM	exAM_ERN1
FM_233-CATCCGTCATTGACAC	FM_233	VA	NYGC	MG	exAM	exAM_ERN1
FM_233-CAGGGCTGTCCGATCG	FM_233	VA	NYGC	MG	Adapt	Adapt_HSPA1A
FM_233-CCACAAAGTTGGTACT	FM_233	VA	NYGC	MG	Adapt	Adapt_AIF1
FM_233-TCGCAGGTCGAACCTA	FM_233	VA	NYGC	MG	Adapt	Adapt_IFI44L
FM_233-TTCCTCTAGTAGGAAG	FM_233	VA	NYGC	MG	Adapt	Adapt_CCL3
FM_233-CCTACGTAGTGACCTT	FM_233	VA	NYGC	MG	Homeo	Homeo_PICALM
FM_233-TGGGCGTTCTCTCGCA	FM_233	VA	NYGC	MG	Adapt	Adapt_HSPA1A
FM_233-AAGATAGAGTGCTAGG	FM_233	VA	NYGC	MG	Adapt	Adapt_HSPA1A
FM_233-CAGCAATCATGGACAG	FM_233	VA	NYGC	MG	Homeo	Homeo_PICALM
FM_233-CTCAGGGCACTGTGAT	FM_233	VA	NYGC	MG	Adapt	Adapt_HSPA1A
FM_233-TACATTCTCATATGGC	FM_233	VA	NYGC	MG	Adapt	Adapt_AIF1
FM_233-TAGACTGTCTTACCGC	FM_233	VA	NYGC	MG	Adapt	Adapt_AIF1
FM_233-TTCACGCTCTGGACTA	FM_233	VA	NYGC	MG	Adapt	Adapt_AIF1
FM_233-CGGTCAGCAATAGTCC	FM_233	VA	NYGC	MG	Adapt	Adapt_TMEM163
FM_233-TTAGGCAAGTCAGAGC	FM_233	VA	NYGC	MG	Adapt	Adapt_AIF1
FM_233-TAAGCCAAGGGCAAGG	FM_233	VA	NYGC	MG	exAM	exAM_ERN1
FM_233-CAGGTATAGCCTCATA	FM_233	VA	NYGC	MG	exAM	exAM_ERN1
FM_233-ATTCCTATCCTGTAAG	FM_233	VA	NYGC	MG	Adapt	Adapt_HSPA1A
FM_233-AGCGCCACAATCAGCT	FM_233	VA	NYGC	MG	exAM	exAM_ERN1
FM_233-GTATTTCCACCCAAGC	FM_233	VA	NYGC	MG	Homeo	Homeo_PICALM
FM_233-TGATCTTTCCGGCAGT	FM_233	VA	NYGC	MG	Homeo	Homeo_PICALM
FM_233-GTTATGGTCACTGGGC	FM_233	VA	NYGC	MG	Adapt	Adapt_HIST
FM_233-ATTCCTAAGCGCGTTC	FM_233	VA	NYGC	MG	Adapt	Adapt_HSPA1A
FM_233-ATGCCTCCAGAGGAAA	FM_233	VA	NYGC	MG	Adapt	Adapt_AIF1
FM_233-GTGCAGCCAAACCATC	FM_233	VA	NYGC	MG	Adapt	Adapt_AIF1
FM_233-CACTGGGCAGACAATA	FM_233	VA	NYGC	MG	Adapt	Adapt_TMEM163
FM_233-ATGAGGGTCCGAGATT	FM_233	VA	NYGC	MG	Homeo	Homeo_PICALM
FM_233-CAACGGCCACGAGAAC	FM_233	VA	NYGC	MG	Adapt	Adapt_HIST
FM_233-ATGGATCGTCCACTTC	FM_233	VA	NYGC	MG	exAM	exAM_ERN1
FM_233-ACCCTTGAGCTACTGT	FM_233	VA	NYGC	MG	exAM	exAM_ERN1
FM_233-GCCATGGAGGGTAGCT	FM_233	VA	NYGC	MG	exAM	exAM_ERN1
FM_233-CTTAGGAGTTACACAC	FM_233	VA	NYGC	MG	Adapt	Adapt_AIF1
FM_233-TCTCCGAAGCTGTGCC	FM_233	VA	NYGC	MG	Homeo	Homeo_PICALM
FM_233-TGGATCACAACCGACC	FM_233	VA	NYGC	MG	Adapt	Adapt_HIF1A
FM_233-GTAACCAAGTACTGTC	FM_233	VA	NYGC	MG	Adapt	Adapt_TMEM163
FM_233-CGATGCGTCAGCATTG	FM_233	VA	NYGC	MG	Adapt	Adapt_AIF1
FM_233-GTCCACTGTGAGACCA	FM_233	VA	NYGC	MG	exAM	exAM_ERN1
FM_233-TTACCGCAGCACTGGA	FM_233	VA	NYGC	MG	Homeo	Homeo_PICALM
FM_233-TCACGCTAGCCTGAGA	FM_233	VA	NYGC	MG	Adapt	Adapt_HSPA1A
FM_233-CCGGGTATCCACTGGG	FM_233	VA	NYGC	MG	exAM	exAM_ERN1
FM_233-CCCTCAAGTTCAGGTT	FM_233	VA	NYGC	MG	Homeo	Homeo_PICALM
FM_233-TTCCACGTCAAGCTTG	FM_233	VA	NYGC	MG	Homeo	Homeo_PICALM
FM_233-TTATTGCAGGGCCCTT	FM_233	VA	NYGC	MG	Adapt	Adapt_AIF1
FM_233-GAGGCCTCAAGACCTT	FM_233	VA	NYGC	MG	exAM	exAM_ERN1
FM_233-GCGGATCAGCCATATC	FM_233	VA	NYGC	MG	Adapt	Adapt_HSPA1A
FM_233-ATCACTTCAGCCGTTG	FM_233	VA	NYGC	MG	Adapt	Adapt_HSPA1A
FM_233-TGCGACGCAGTTCTAG	FM_233	VA	NYGC	MG	Adapt	Adapt_HSPA1A
FM_233-TTTCACATCCACGTAA	FM_233	VA	NYGC	MG	Adapt	Adapt_HSPA1A
FM_233-CGTAGTAGTGACAGGT	FM_233	VA	NYGC	MG	Adapt	Adapt_AIF1
FM_233-ACCGTTCGTGTCGCTG	FM_233	VA	NYGC	MG	Homeo	Homeo_PICALM
FM_233-GGGTTTACATGTCTAG	FM_233	VA	NYGC	MG	Adapt	Adapt_HSPA1A
FM_233-GTAGTACGTGTCACAT	FM_233	VA	NYGC	MG	Adapt	Adapt_HSPA1A
FM_233-TCCGAAATCTTCGTAT	FM_233	VA	NYGC	MG	Adapt	Adapt_HIST
FM_233-GCCTGTTTCAGGAACG	FM_233	VA	NYGC	MG	Adapt	Adapt_HSPA1A
FM_233-CTCCCTCAGCCGATAG	FM_233	VA	NYGC	MG	exAM	exAM_ERN1
FM_233-TAACCAGTCTGACAGT	FM_233	VA	NYGC	MG	exAM	exAM_ERN1
FM_233-AGGTCATAGGGAGTTC	FM_233	VA	NYGC	MG	Homeo	Homeo_PICALM
FM_233-TACCCACAGGATTTAG	FM_233	VA	NYGC	MG	Adapt	Adapt_HSPA1A
FM_233-TCCACGTCACAAAGTA	FM_233	VA	NYGC	PVM	PVM	PVM_CD163
FM_233-ATGACCACATCTCGTC	FM_233	VA	NYGC	MG	exAM	exAM_ERN1
FM_233-TCGTGCTGTGTGTGTT	FM_233	VA	NYGC	MG	Adapt	Adapt_HSPA1A
FM_233-TGACAGTTCATGGCCG	FM_233	VA	NYGC	MG	Adapt	Adapt_HSPA1A
FM_233-AGCCAGCGTAGGCTCC	FM_233	VA	NYGC	MG	Adapt	Adapt_HIST
FM_233-CAAAGAAGTATGCTTG	FM_233	VA	NYGC	MG	Adapt	Adapt_HSPA1A
FM_233-GTGGAAGGTATCACCA	FM_233	VA	NYGC	MG	Adapt	Adapt_HSPA1A
FM_233-TCTCCGAGTATTGAGA	FM_233	VA	NYGC	MG	Adapt	Adapt_HIST
FM_233-CTTCTCTTCAGCTTCC	FM_233	VA	NYGC	MG	Adapt	Adapt_HIF1A
FM_233-TTGGGCGCATGCCGCA	FM_233	VA	NYGC	MG	Homeo	Homeo_PICALM
FM_233-CGGGTGTAGGCCATAG	FM_233	VA	NYGC	MG	Adapt	Adapt_HSPA1A
FM_233-AGGTGTTCAGATGCGA	FM_233	VA	NYGC	MG	Adapt	Adapt_HSPA1A
FM_233-CTTGATTTCACAGTGT	FM_233	VA	NYGC	MG	Adapt	Adapt_HSPA1A
FM_233-TCCTTCTTCTAGAACC	FM_233	VA	NYGC	MG	exAM	exAM_ERN1
FM_233-AGGAGGTTCGTGTTCC	FM_233	VA	NYGC	MG	Homeo	Homeo_PICALM
FM_233-CCTAACCCATCGGAAG	FM_233	VA	NYGC	MG	Homeo	Homeo_PICALM
FM_233-GAACGTTGTCGCGGTT	FM_233	VA	NYGC	MG	Adapt	Adapt_AIF1
FM_233-TAGTGCATCTCCGAAA	FM_233	VA	NYGC	MG	Adapt	Adapt_HSPA1A
FM_233-GACTTCCGTGAGTAAT	FM_233	VA	NYGC	MG	Adapt	Adapt_TMEM163
FM_233-AGATGCTTCATGACAC	FM_233	VA	NYGC	MG	Adapt	Adapt_HSPA1A
FM_233-AATGAAGCAACACAAA	FM_233	VA	NYGC	MG	Adapt	Adapt_AIF1
FM_233-GCAGCCATCCAATCCC	FM_233	VA	NYGC	MG	Adapt	Adapt_HSPA1A
FM_233-TACCGGGTCGAGCCAC	FM_233	VA	NYGC	MG	Adapt	Adapt_AIF1
FM_233-TCTATCAAGGATATAC	FM_233	VA	NYGC	MG	exAM	exAM_ERN1
FM_233-GTGTGGCCATTGTCGA	FM_233	VA	NYGC	MG	exAM	exAM_ERN1
FM_233-TCAAGACGTTGGAGGT	FM_233	VA	NYGC	MG	Adapt	Adapt_AIF1
FM_233-CTGCAGGAGCCAGAGT	FM_233	VA	NYGC	MG	Adapt	Adapt_HIST
FM_233-CTTACCGTCGGACTGC	FM_233	VA	NYGC	MG	Homeo	Homeo_PICALM
FM_233-AACGTCATCCCTTGGT	FM_233	VA	NYGC	MG	exAM	exAM_ERN1
FM_233-CCATCACTCCGATAAC	FM_233	VA	NYGC	MG	Adapt	Adapt_AIF1
FM_233-TCTGCCAAGGTTGCCC	FM_233	VA	NYGC	MG	Adapt	Adapt_AIF1
FM_233-TGATTTCTCGAAGCAG	FM_233	VA	NYGC	MG	Adapt	Adapt_AIF1
FM_233-TCTATCATCATTCCTA	FM_233	VA	NYGC	MG	Homeo	Homeo_PICALM
FM_233-GGGCCATGTCAATGGG	FM_233	VA	NYGC	MG	Adapt	Adapt_AIF1
FM_233-CAACAGTGTGCTGTCG	FM_233	VA	NYGC	MG	Adapt	Adapt_HSPA1A
FM_233-CCCTCTCAGTGGATAT	FM_233	VA	NYGC	MG	Homeo	Homeo_PICALM
FM_233-TTAATCCCAAATTGCC	FM_233	VA	NYGC	MG	Adapt	Adapt_AIF1
FM_233-TTAATCCAGATCACTC	FM_233	VA	NYGC	MG	Adapt	Adapt_HSPA1A
FM_233-CCTGTTGTCTCGTCAC	FM_233	VA	NYGC	MG	Adapt	Adapt_HSPA1A
FM_233-GATCACAAGTCAGGGT	FM_233	VA	NYGC	MG	Adapt	Adapt_AIF1
FM_233-TGCGGCAAGCATGCAG	FM_233	VA	NYGC	MG	exAM	exAM_ERN1
FM_233-TCACAAGAGCCATTGT	FM_233	VA	NYGC	MG	Adapt	Adapt_AIF1
FM_233-GGCACGTTCCTGTACC	FM_233	VA	NYGC	MG	Adapt	Adapt_HSPA1A
FM_233-GCGAGAATCTGGCCAG	FM_233	VA	NYGC	MG	ADAM	ADAM_GPNMB
FM_233-AAAGTGACAGCGAGTA	FM_233	VA	NYGC	MG	Adapt	Adapt_HSPA1A
FM_233-GCATCGGAGCCATTCA	FM_233	VA	NYGC	PVM	PVM	PVM_CD163
FM_233-GGAGGTATCGCCGAGT	FM_233	VA	NYGC	MG	Adapt	Adapt_HSPA1A
FM_233-AACCTGATCTTTCCAA	FM_233	VA	NYGC	MG	exAM	exAM_ERN1
FM_233-AGGTGTTGTGTCATCA	FM_233	VA	NYGC	MG	Homeo	Homeo_PICALM
FM_233-ACGATGTCATGGGAAC	FM_233	VA	NYGC	MG	exAM	exAM_ERN1
FM_233-GGTAACTTCTGCGGAC	FM_233	VA	NYGC	MG	Homeo	Homeo_PICALM
FM_233-TTCTAGTGTATCAGCT	FM_233	VA	NYGC	MG	Adapt	Adapt_AIF1
FM_233-CCGGTGACAAGACAAT	FM_233	VA	NYGC	MG	exAM	exAM_ERN1
FM_233-CCTCCTCAGTTCGGTT	FM_233	VA	NYGC	MG	Adapt	Adapt_HIST
FM_233-GTGGTTATCGGCTTGG	FM_233	VA	NYGC	MG	Homeo	Homeo_PICALM
FM_233-CTGAGCGAGGAGGGTG	FM_233	VA	NYGC	MG	Adapt	Adapt_HSPA1A
FM_233-GGCACGTAGTATGATG	FM_233	VA	NYGC	MG	Homeo	Homeo_PICALM
FM_233-AACGAAATCTGCCTGT	FM_233	VA	NYGC	MG	Adapt	Adapt_HIF1A
FM_233-CTTAGGATCTCCTACG	FM_233	VA	NYGC	MG	exAM	exAM_ERN1
FM_233-AACAGGGTCACGATCA	FM_233	VA	NYGC	MG	Adapt	Adapt_AIF1
FM_233-TACATTCCACCAACAT	FM_233	VA	NYGC	PVM	PVM	PVM_CD163
FM_233-GCTGGGTAGGCTCCCA	FM_233	VA	NYGC	MG	exAM	exAM_ERN1
FM_233-TCCCACACAGAACTTC	FM_233	VA	NYGC	MG	Adapt	Adapt_AIF1
FM_233-TGGGAAGGTATTCCGA	FM_233	VA	NYGC	MG	Adapt	Adapt_HSPA1A
FM_233-ACTGTGATCGAACCTA	FM_233	VA	NYGC	MG	Adapt	Adapt_AIF1
FM_233-TTTGACTCAGTCGCAC	FM_233	VA	NYGC	PVM	PVM	PVM_CD163
FM_233-GGGACCTGTATAGGGC	FM_233	VA	NYGC	MG	Adapt	Adapt_HSPA1A
FM_233-GAAATGACAGGCCCTA	FM_233	VA	NYGC	MG	Adapt	Adapt_HSPA1A
FM_233-TTTACGTCACGGTGAA	FM_233	VA	NYGC	MG	Adapt	Adapt_AIF1
FM_233-GTGGTTATCGTTTACT	FM_233	VA	NYGC	MG	Adapt	Adapt_AIF1
FM_233-GGTCTGGAGGGAGTGG	FM_233	VA	NYGC	MG	Adapt	Adapt_AIF1
FM_233-GTAGGTTTCGGACTTA	FM_233	VA	NYGC	MG	Adapt	Adapt_HSPA1A
FM_233-TCGCAGGAGCATCAGG	FM_233	VA	NYGC	MG	Adapt	Adapt_AIF1
FM_233-AGATCCACAGAGAGGG	FM_233	VA	NYGC	MG	Homeo	Homeo_PICALM
FM_233-CGAAGTTAGGCTCACC	FM_233	VA	NYGC	MG	Homeo	Homeo_PICALM
FM_233-TGTACAGTCTTAGCAG	FM_233	VA	NYGC	MG	Adapt	Adapt_HSPA1A
FM_233-TTCCGTGGTTACCCAA	FM_233	VA	NYGC	MG	Homeo	Homeo_PICALM
FM_233-AGGGTGACAGCAGTCC	FM_233	VA	NYGC	MG	Adapt	Adapt_AIF1
FM_233-GTAGATCAGGAAGTCC	FM_233	VA	NYGC	MG	Homeo	Homeo_PICALM
FM_233-CCCTCTCGTGCCTATA	FM_233	VA	NYGC	MG	Adapt	Adapt_HSPA1A
FM_233-GACTGATAGCATTTGC	FM_233	VA	NYGC	MG	Homeo	Homeo_PICALM
FM_233-AGGTTACGTCTAGGTT	FM_233	VA	NYGC	MG	Adapt	Adapt_HSPA1A
FM_233-TTTACTGCAATCGCAT	FM_233	VA	NYGC	MG	exAM	exAM_ERN1
FM_233-CACCAAAAGACTTAAG	FM_233	VA	NYGC	PVM	PVM	PVM_CD163
FM_233-GCTGAATCATAGGCGA	FM_233	VA	NYGC	MG	exAM	exAM_ERN1
FM_233-GGGTCACCAGCAATTC	FM_233	VA	NYGC	MG	Adapt	Adapt_AIF1
FM_233-ATGAGGGGTCAGACGA	FM_233	VA	NYGC	MG	Adapt	Adapt_HSPA1A
FM_233-CGTCAAAGTATACCCA	FM_233	VA	NYGC	MG	Adapt	Adapt_AIF1
FM_233-TCAAGCACATCATCCC	FM_233	VA	NYGC	MG	Homeo	Homeo_PICALM
FM_233-GAGACCCCAGAACTTC	FM_233	VA	NYGC	MG	Adapt	Adapt_TMEM163
FM_233-TGCAGATCAATGACCT	FM_233	VA	NYGC	MG	Adapt	Adapt_HSPA1A
FM_233-AGATGCTCAGTCAGAG	FM_233	VA	NYGC	MG	Homeo	Homeo_PICALM
FM_233-TCCCATGGTACTGTTG	FM_233	VA	NYGC	MG	Adapt	Adapt_AIF1
FM_233-GGTCTGGAGGCGAACT	FM_233	VA	NYGC	MG	exAM	exAM_ERN1
FM_233-TCCACCAGTAGGTACG	FM_233	VA	NYGC	MG	Adapt	Adapt_HSPA1A
FM_233-AAGCGAGCATCCGTTC	FM_233	VA	NYGC	MG	Adapt	Adapt_HIF1A
FM_233-TGTTTGTAGGTCGTGA	FM_233	VA	NYGC	MG	Adapt	Adapt_HSPA1A
FM_233-AAAGGTAAGATTGCGG	FM_233	VA	NYGC	MG	Adapt	Adapt_HSPA1A
FM_233-CATTCCGCAAGCAGGT	FM_233	VA	NYGC	MG	Adapt	Adapt_HSPA1A
FM_233-AAGTACCGTGGATTTC	FM_233	VA	NYGC	MG	Adapt	Adapt_AIF1
FM_233-CGTGCTTAGCGTGCCT	FM_233	VA	NYGC	MG	Adapt	Adapt_HSPA1A
FM_233-GCCATGGCATACCACA	FM_233	VA	NYGC	MG	Adapt	Adapt_HSPA1A
FM_233-ACGTAACTCCGCGATG	FM_233	VA	NYGC	MG	Adapt	Adapt_HSPA1A
FM_233-CGTTCTGAGATTAGCA	FM_233	VA	NYGC	MG	Adapt	Adapt_HSPA1A
FM_233-GCCAGCAAGTCCCAAT	FM_233	VA	NYGC	MG	Adapt	Adapt_HSPA1A
FM_233-CGTGCTTGTCTTACTT	FM_233	VA	NYGC	MG	Adapt	Adapt_HSPA1A
FM_233-TCAATCTAGGGTACAC	FM_233	VA	NYGC	MG	Homeo	Homeo_PICALM
FM_233-CTCACTGCACTGGCCA	FM_233	VA	NYGC	PVM	PVM	PVM_CD163
FM_233-TACTTCAAGCCGGAAT	FM_233	VA	NYGC	MG	Adapt	Adapt_AIF1
FM_233-TATCGCCCACATCATG	FM_233	VA	NYGC	MG	Adapt	Adapt_HSPA1A
FM_233-CGCATGGGTCAGACTT	FM_233	VA	NYGC	MG	Adapt	Adapt_HSPA1A
FM_233-TGTGGCGTCTAACACG	FM_233	VA	NYGC	MG	Adapt	Adapt_AIF1
FM_233-AACCTGATCTTAGCAG	FM_233	VA	NYGC	MG	Homeo	Homeo_PICALM
FM_233-CTGATCCGTAGGAGGG	FM_233	VA	NYGC	MG	Adapt	Adapt_AIF1
FM_233-CATCCCAAGGACGCAT	FM_233	VA	NYGC	MG	Adapt	Adapt_HSPA1A
FM_233-TCCTCTTTCGAAGTGG	FM_233	VA	NYGC	MG	Adapt	Adapt_AIF1
FM_233-GATCCCTTCGGTCTAA	FM_233	VA	NYGC	MG	Adapt	Adapt_AIF1
FM_233-CCTTTGGCAACCAGAG	FM_233	VA	NYGC	MG	exAM	exAM_ERN1
FM_233-ATGTCTTTCCCAGGCA	FM_233	VA	NYGC	MG	Adapt	Adapt_AIF1
FM_233-GCGAGAAGTGTCTTGA	FM_233	VA	NYGC	PVM	PVM	PVM_CD163
FM_233-GCAACATAGGTTGAGC	FM_233	VA	NYGC	MG	Adapt	Adapt_HSPA1A
FM_233-CATGAGTTCGATGGAG	FM_233	VA	NYGC	MG	Adapt	Adapt_HSPA1A
FM_233-GTCTCACTCTAAGCCA	FM_233	VA	NYGC	MG	Homeo	Homeo_FRMD4A
FM_233-TAATTCCCAGTGACCC	FM_233	VA	NYGC	PVM	PVM	PVM_CD163
FM_233-TCACGCTAGCGACATG	FM_233	VA	NYGC	MG	Adapt	Adapt_AIF1
FM_233-AAACCCACATCTCGTC	FM_233	VA	NYGC	PVM	PVM	PVM_CD163
FM_233-CAGATTGAGGATTTGA	FM_233	VA	NYGC	MG	Adapt	Adapt_AIF1
FM_233-CCGCAAGCAGCGTAGA	FM_233	VA	NYGC	MG	Homeo	Homeo_PICALM
FM_233-CATCCACGTGTTGATC	FM_233	VA	NYGC	MG	Adapt	Adapt_HSPA1A
FM_233-AGGGAGTGTTATGTGC	FM_233	VA	NYGC	MG	Adapt	Adapt_HSPA1A
FM_233-TAGACTGAGATTGTGA	FM_233	VA	NYGC	MG	Adapt	Adapt_AIF1
FM_233-CTCCTTTGTGAGATAT	FM_233	VA	NYGC	MG	Adapt	Adapt_AIF1
FM_233-TCATGCCAGACGAAGA	FM_233	VA	NYGC	MG	Adapt	Adapt_AIF1
FM_233-CGCCATTGTTTAGAGA	FM_233	VA	NYGC	MG	exAM	exAM_ERN1
FM_233-TACTTCACACGAGGTA	FM_233	VA	NYGC	MG	Adapt	Adapt_AIF1
FM_233-CTTCAATTCGACCAAT	FM_233	VA	NYGC	MG	Adapt	Adapt_HSPA1A
FM_233-CGTTGGGTCACCGACG	FM_233	VA	NYGC	MG	Adapt	Adapt_HSPA1A
FM_233-TTCGATTGTCTACAAC	FM_233	VA	NYGC	MG	exAM	exAM_ERN1
FM_233-GGCTGTGTCTGATTCT	FM_233	VA	NYGC	MG	Adapt	Adapt_HSPA1A
FM_233-CGTCAAAAGGGAGGCA	FM_233	VA	NYGC	MG	Homeo	Homeo_PICALM
FM_233-AGGGTGAAGGTTATAG	FM_233	VA	NYGC	MG	Adapt	Adapt_HSPA1A
FM_233-GCAGCCAGTTTAAGGA	FM_233	VA	NYGC	MG	Adapt	Adapt_AIF1
FM_233-GCCATGGAGCCATTTG	FM_233	VA	NYGC	MG	Adapt	Adapt_AIF1
FM_233-GTTAGACTCGCAATTG	FM_233	VA	NYGC	MG	Adapt	Adapt_AIF1
FM_233-GGAGCAATCACATTGG	FM_233	VA	NYGC	MG	Adapt	Adapt_AIF1
FM_233-GCCAGCAAGCCTCACG	FM_233	VA	NYGC	PVM	PVM	PVM_CD163
FM_233-GTGCGTGGTAGCACAG	FM_233	VA	NYGC	MG	Homeo	Homeo_PICALM
FM_233-GAGCCTGAGGGCCTCT	FM_233	VA	NYGC	MG	Adapt	Adapt_TMEM163
FM_233-ACTGTCCCATGACCCG	FM_233	VA	NYGC	MG	Adapt	Adapt_HSPA1A
FM_233-ACTGATGCACATAACC	FM_233	VA	NYGC	MG	Adapt	Adapt_AIF1
FM_233-CTGTGGGGTTTACTGG	FM_233	VA	NYGC	MG	Adapt	Adapt_HSPA1A
FM_233-AACACACAGTTCCGTA	FM_233	VA	NYGC	MG	Adapt	Adapt_AIF1
FM_233-GAAGAATAGGAATTAC	FM_233	VA	NYGC	MG	Adapt	Adapt_HSPA1A
FM_233-CAACCAACATGGTGGA	FM_233	VA	NYGC	MG	Homeo	Homeo_PICALM
FM_233-TCATCATGTCAGTCGC	FM_233	VA	NYGC	MG	Homeo	Homeo_PICALM
FM_233-CCCTCTCGTTCCTTGC	FM_233	VA	NYGC	MG	Adapt	Adapt_HSPA1A
FM_233-GATTGGTAGTTTGGCT	FM_233	VA	NYGC	MG	Adapt	Adapt_HSPA1A
FM_233-CAACAGTTCGAGTACT	FM_233	VA	NYGC	MG	Adapt	Adapt_AIF1
FM_233-GGGTATTCAACGATCT	FM_233	VA	NYGC	MG	Adapt	Adapt_AIF1
FM_233-TAAGCACAGGTAGTCG	FM_233	VA	NYGC	MG	Homeo	Homeo_PICALM
FM_233-GGGCCATGTGCAGGAT	FM_233	VA	NYGC	MG	Homeo	Homeo_PICALM
FM_233-AATGCCATCAAGGCTT	FM_233	VA	NYGC	MG	Adapt	Adapt_AIF1
FM_233-CTACATTCAACCGACC	FM_233	VA	NYGC	MG	exAM	exAM_ERN1
FM_233-TAGACTGGTGACCTGC	FM_233	VA	NYGC	MG	Adapt	Adapt_AIF1
FM_233-AAGCATCTCAAGCTTG	FM_233	VA	NYGC	MG	Adapt	Adapt_AIF1
FM_233-AAGGTAACAGACAAAT	FM_233	VA	NYGC	MG	Adapt	Adapt_AIF1
FM_233-GCTTTCGTCGCAAGAG	FM_233	VA	NYGC	MG	Adapt	Adapt_AIF1
FM_233-TGTTCCGGTATTGGCT	FM_233	VA	NYGC	MG	exAM	exAM_ERN1
FM_233-TTTGTTGTCTGTCGTC	FM_233	VA	NYGC	MG	Adapt	Adapt_AIF1
FM_233-CATTCTACACCCTGTT	FM_233	VA	NYGC	PVM	PVM	PVM_CD163
FM_233-GTCGTAATCCAACCGG	FM_233	VA	NYGC	MG	Adapt	Adapt_HSPA1A
FM_233-CATTCTACACCTGAAT	FM_233	VA	NYGC	MG	Adapt	Adapt_HSPA1A
FM_233-CAACGGCGTCCGGCAT	FM_233	VA	NYGC	MG	Adapt	Adapt_TMEM163
FM_233-GACCCAGAGTCAATCC	FM_233	VA	NYGC	PVM	PVM	PVM_CD163
FM_233-CGAAGGAGTCGGCTAC	FM_233	VA	NYGC	MG	Adapt	Adapt_HSPA1A
FM_233-TCGTAGATCGCGTGCA	FM_233	VA	NYGC	MG	Homeo	Homeo_PICALM
FM_233-CAGTGCGCAACTTCTT	FM_233	VA	NYGC	MG	Adapt	Adapt_HSPA1A
FM_233-AGACCATAGAGGCGTT	FM_233	VA	NYGC	MG	Adapt	Adapt_HSPA1A
FM_233-ATCCACCAGCCATCCG	FM_233	VA	NYGC	MG	Adapt	Adapt_AIF1
FM_233-ACATTTCAGGGTATAT	FM_233	VA	NYGC	MG	Adapt	Adapt_AIF1
FM_233-CAGGCCATCGAACGGA	FM_233	VA	NYGC	MG	Adapt	Adapt_AIF1
FM_233-TGATGCATCCGTGGGT	FM_233	VA	NYGC	MG	Adapt	Adapt_HSPA1A
FM_233-GGGTATTAGGAGAGGC	FM_233	VA	NYGC	MG	Homeo	Homeo_PICALM
FM_233-GGAGATGTCCCGTTCA	FM_233	VA	NYGC	MG	Adapt	Adapt_AIF1
FM_233-TTACCATTCCGCAGTG	FM_233	VA	NYGC	MG	Adapt	Adapt_HIST
FM_233-CACTAAGCAGGCTATT	FM_233	VA	NYGC	PVM	PVM	PVM_CD163
FM_233-GCTGAATTCCTCAGAA	FM_233	VA	NYGC	MG	Homeo	Homeo_PICALM
FM_233-AGGACGATCTTCTTCC	FM_233	VA	NYGC	MG	exAM	exAM_ERN1
FM_233-CAGGTATTCTAAGAAG	FM_233	VA	NYGC	MG	Adapt	Adapt_HSPA1A
FM_233-TGGCGTGCAATTGTGC	FM_233	VA	NYGC	MG	Adapt	Adapt_AIF1
FM_233-AGAACAAGTATGTCAC	FM_233	VA	NYGC	MG	Adapt	Adapt_HSPA1A
FM_233-TCCACGTAGCGACATG	FM_233	VA	NYGC	MG	Adapt	Adapt_HSPA1A
FM_233-CATACTTAGGAGATAG	FM_233	VA	NYGC	MG	Adapt	Adapt_HSPA1A
FM_233-GCCAGGTCAGTCAACT	FM_233	VA	NYGC	MG	Adapt	Adapt_HSPA1A
FM_233-TCCTCCCCATGAGTAA	FM_233	VA	NYGC	MG	Adapt	Adapt_HSPA1A
FM_233-GTGCTGGTCATTGCGA	FM_233	VA	NYGC	MG	Adapt	Adapt_AIF1
FM_233-TTGTTCACACGGCGTT	FM_233	VA	NYGC	MG	Adapt	Adapt_AIF1
FM_233-TCCCAGTGTCGCCTAG	FM_233	VA	NYGC	PVM	PVM	PVM_CD163
FM_233-CCCTAACCAAGCTCTA	FM_233	VA	NYGC	MG	Adapt	Adapt_AIF1
FM_233-TTCCGGTGTAGCGTTT	FM_233	VA	NYGC	MG	Adapt	Adapt_HSPA1A
FM_233-TACATTCGTTCTCTAT	FM_233	VA	NYGC	MG	ADAM	ADAM_GPNMB
FM_233-AGAGCAGGTAGCGCTC	FM_233	VA	NYGC	MG	Homeo	Homeo_PICALM
FM_233-AACCTGACACCAGCCA	FM_233	VA	NYGC	MG	Adapt	Adapt_AIF1
FM_233-TAGTGCATCTGTTCAT	FM_233	VA	NYGC	MG	Adapt	Adapt_TMEM163
FM_233-AGTCTCCTCCGAGATT	FM_233	VA	NYGC	MG	exAM	exAM_ERN1
FM_233-GGAATGGCAACGGCCT	FM_233	VA	NYGC	MG	Adapt	Adapt_AIF1
FM_233-AGCTTCCAGCGGTATG	FM_233	VA	NYGC	MG	Adapt	Adapt_HSPA1A
FM_233-TCCTCCCCAGTTCTAG	FM_233	VA	NYGC	MG	Adapt	Adapt_HSPA1A
FM_233-GAGTCATCATCCTCAC	FM_233	VA	NYGC	MG	Homeo	Homeo_PICALM
FM_233-TGAGGGAAGTAAACAC	FM_233	VA	NYGC	MG	exAM	exAM_ERN1
FM_233-TGAGTCACAGCTGAAG	FM_233	VA	NYGC	MG	exAM	exAM_ERN1
FM_233-ATTCCTAGTCCTCAGG	FM_233	VA	NYGC	MG	exAM	exAM_ERN1
FM_233-AGGGTCCAGTTCCGTA	FM_233	VA	NYGC	MG	Adapt	Adapt_HSPA1A
FM_233-AACAGGGGTCACTTCC	FM_233	VA	NYGC	MG	Adapt	Adapt_HSPA1A
FM_233-CAGATACCAACGTAAA	FM_233	VA	NYGC	MG	exAM	exAM_ERN1
FM_233-TGGATCATCAGGTAAA	FM_233	VA	NYGC	MG	Adapt	Adapt_AIF1
FM_233-TGCAGGCGTAGTCGTT	FM_233	VA	NYGC	MG	exAM	exAM_ERN1
FM_233-CTAACCCCAACGTATC	FM_233	VA	NYGC	MG	exAM	exAM_ERN1
FM_233-TCCTTTCGTTACGATC	FM_233	VA	NYGC	MG	Adapt	Adapt_AIF1
FM_233-TCGCACTCAAGCTGCC	FM_233	VA	NYGC	MG	exAM	exAM_ERN1
FM_233-CGGAATTTCAAAGACA	FM_233	VA	NYGC	PVM	PVM	PVM_CD163
FM_233-TCCGATCTCCGTCACT	FM_233	VA	NYGC	MG	Adapt	Adapt_AIF1
FM_233-TTTCAGTAGGCTTAAA	FM_233	VA	NYGC	MG	Adapt	Adapt_HIST
FM_233-GGGACAATCGGTGAAG	FM_233	VA	NYGC	MG	Homeo	Homeo_PICALM
FM_233-TTCTTGAAGGAACATT	FM_233	VA	NYGC	MG	Adapt	Adapt_AIF1
FM_233-ATTATCCCATGCTGCG	FM_233	VA	NYGC	MG	Adapt	Adapt_CCL3
FM_233-CTCCCTCGTGAACCGA	FM_233	VA	NYGC	MG	Homeo	Homeo_PICALM
FM_233-CCACAAATCCGGTAAT	FM_233	VA	NYGC	PVM	PVM	PVM_CD163
FM_233-GAGTTTGTCACTGGTA	FM_233	VA	NYGC	MG	Homeo	Homeo_PICALM
FM_233-GTTGCGGTCATACGAC	FM_233	VA	NYGC	MG	Homeo	Homeo_PICALM
FM_233-CCAATTTCATTAGGCT	FM_233	VA	NYGC	MG	Adapt	Adapt_HSPA1A
FM_233-GAAGTAAGTAATGCGG	FM_233	VA	NYGC	MG	Adapt	Adapt_HSPA1A
FM_233-ATCGGCGTCTACCTTA	FM_233	VA	NYGC	MG	Adapt	Adapt_HIST
FM_233-GGGCTACGTTGGTGTT	FM_233	VA	NYGC	MG	Adapt	Adapt_AIF1
FM_233-AAACCCAGTTGCGGCT	FM_233	VA	NYGC	MG	exAM	exAM_ERN1
FM_233-ATTACCTCATAGGTTC	FM_233	VA	NYGC	MG	Homeo	Homeo_PICALM
FM_233-AATTCCTAGGCGAAGG	FM_233	VA	NYGC	MG	Adapt	Adapt_HIF1A
FM_233-TTATTGCCAGCCCAGT	FM_233	VA	NYGC	MG	exAM	exAM_ERN1
FM_233-GAACTGTAGGCGTTAG	FM_233	VA	NYGC	MG	Homeo	Homeo_PICALM
FM_233-CTCCTCCAGGTTGACG	FM_233	VA	NYGC	MG	Adapt	Adapt_HSPA1A
FM_233-GAATCACAGAGGACTC	FM_233	VA	NYGC	MG	Adapt	Adapt_HIST
FM_233-GAGGCAAAGGGTGAGG	FM_233	VA	NYGC	MG	Homeo	Homeo_PICALM
FM_233-ACAAAGATCCAACCAA	FM_233	VA	NYGC	MG	Adapt	Adapt_CCL3
FM_233-TGTGATGCACAGGATG	FM_233	VA	NYGC	MG	Homeo	Homeo_PICALM
FM_233-TGATGCACAAGACTGG	FM_233	VA	NYGC	MG	Homeo	Homeo_PICALM
FM_233-AGGCATTCAATTGCTG	FM_233	VA	NYGC	MG	Adapt	Adapt_HSPA1A
FM_233-TGTAAGCGTTCCGCTT	FM_233	VA	NYGC	MG	Adapt	Adapt_AIF1
FM_233-CATAGACGTTTGTGGT	FM_233	VA	NYGC	MG	Adapt	Adapt_CCL3
FM_233-ATGCCTCAGGTTGCCC	FM_233	VA	NYGC	MG	exAM	exAM_ERN1
FM_233-TCGAAGTTCCACGGAC	FM_233	VA	NYGC	MG	Adapt	Adapt_AIF1
FM_233-CCCGGAATCGTTACCC	FM_233	VA	NYGC	MG	Adapt	Adapt_HSPA1A
FM_233-TTCCGGTGTAGAGGAA	FM_233	VA	NYGC	MG	Adapt	Adapt_HSPA1A
FM_233-TTTGTTGAGAAGGATG	FM_233	VA	NYGC	MG	Adapt	Adapt_HSPA1A
FM_233-TCTTAGTCAACCCTAA	FM_233	VA	NYGC	MG	exAM	exAM_ERN1
FM_233-TGATTCTTCACGATAC	FM_233	VA	NYGC	MG	Adapt	Adapt_AIF1
FM_233-TCACTATAGAATACAC	FM_233	VA	NYGC	MG	Adapt	Adapt_AIF1
FM_233-AGGAAATGTCTTGAGT	FM_233	VA	NYGC	MG	Adapt	Adapt_HSPA1A
FM_233-GAGTTGTTCAAACGTC	FM_233	VA	NYGC	MG	Homeo	Homeo_PICALM
FM_233-CTTCTCTTCTTAGCCC	FM_233	VA	NYGC	MG	Adapt	Adapt_HSPA1A
FM_233-GAGATGGGTTGTTTGG	FM_233	VA	NYGC	PVM	PVM	PVM_CD163
FM_233-TGTGCGGGTTTCGCTC	FM_233	VA	NYGC	PVM	PVM	PVM_CD163
FM_233-AAGATAGCAAATCAGA	FM_233	VA	NYGC	MG	Adapt	Adapt_HSPA1A
FM_233-TCTATACCACCTGAAT	FM_233	VA	NYGC	MG	Adapt	Adapt_AIF1
FM_233-GATGCTATCACCGCTT	FM_233	VA	NYGC	MG	Adapt	Adapt_TMEM163
FM_233-AGACAAAGTGTCTTCC	FM_233	VA	NYGC	MG	Adapt	Adapt_AIF1
FM_233-ACATGCACATTGCAAC	FM_233	VA	NYGC	MG	Adapt	Adapt_AIF1
FM_233-TGAACGTAGTCACTGT	FM_233	VA	NYGC	MG	Adapt	Adapt_AIF1
FM_233-CTGGACGTCCGTGGGT	FM_233	VA	NYGC	MG	Adapt	Adapt_AIF1
FM_233-TACATTCGTGTGGTCC	FM_233	VA	NYGC	MG	Adapt	Adapt_HSPA1A
FM_233-TAAGCCATCGAGTACT	FM_233	VA	NYGC	MG	Adapt	Adapt_HSPA1A
FM_233-ATGAGGGAGAGAGTGA	FM_233	VA	NYGC	MG	Adapt	Adapt_TMEM163
FM_233-TCTAACTCACGGCCAT	FM_233	VA	NYGC	MG	Adapt	Adapt_AIF1
FM_233-ATCACTTGTGCGCTCA	FM_233	VA	NYGC	MG	exAM	exAM_ERN1
FM_233-ATGTCTTGTACATTGC	FM_233	VA	NYGC	MG	exAM	exAM_ERN1
FM_233-AGGGTTTTCGCCAGTG	FM_233	VA	NYGC	MG	exAM	exAM_ERN1
FM_233-ATCACTTCAGACCTGC	FM_233	VA	NYGC	MG	Adapt	Adapt_HSPA1A
FM_233-CCTTCAGTCGCCTTTG	FM_233	VA	NYGC	MG	Homeo	Homeo_PICALM
FM_233-TCTTCCTCAGGATCTT	FM_233	VA	NYGC	MG	exAM	exAM_ERN1
FM_233-CTCATCGAGTCGTTAC	FM_233	VA	NYGC	MG	Homeo	Homeo_PICALM
FM_233-GCCAACGAGACAACTA	FM_233	VA	NYGC	MG	Adapt	Adapt_HSPA1A
FM_233-GTGAGTTAGATGAAGG	FM_233	VA	NYGC	MG	Adapt	Adapt_HSPA1A
FM_233-AACCATGGTCATACCA	FM_233	VA	NYGC	MG	Adapt	Adapt_AIF1
FM_233-TCGGGCATCGTAACAC	FM_233	VA	NYGC	MG	exAM	exAM_ERN1
FM_233-CGGAACCCACTCAAGT	FM_233	VA	NYGC	MG	Adapt	Adapt_HSPA1A
FM_233-GTTACAGTCAAGAAAC	FM_233	VA	NYGC	MG	Adapt	Adapt_AIF1
FM_233-TCAAGACAGTTGGGAC	FM_233	VA	NYGC	MG	Adapt	Adapt_HSPA1A
FM_233-ACACCAATCCATAAGC	FM_233	VA	NYGC	MG	Adapt	Adapt_AIF1
FM_233-GTGTCCTGTGTGGTCC	FM_233	VA	NYGC	MG	Adapt	Adapt_HIST
FM_233-GCGGATCCATATAGCC	FM_233	VA	NYGC	PVM	PVM	PVM_CD163
FM_233-AGGAGGTAGGGTGAGG	FM_233	VA	NYGC	PVM	PVM	PVM_CD163
FM_233-AAGCGTTTCGAGAATA	FM_233	VA	NYGC	MG	Homeo	Homeo_PICALM
FM_233-GAACACTCACCCTATC	FM_233	VA	NYGC	MG	Adapt	Adapt_AIF1
FM_233-TGATTCTTCACGGGCT	FM_233	VA	NYGC	MG	exAM	exAM_ERN1
FM_233-GAGACCCCAACGGGTA	FM_233	VA	NYGC	MG	Homeo	Homeo_PICALM
FM_233-CGGCAGTAGGGATCTG	FM_233	VA	NYGC	PVM	PVM	PVM_CD163
FM_233-CACGGGTTCAGACCCG	FM_233	VA	NYGC	MG	exAM	exAM_ERN1
FM_233-CAGGGCTTCATGCCCT	FM_233	VA	NYGC	PVM	PVM	PVM_CD163
FM_233-CACGTGGAGTTACTCG	FM_233	VA	NYGC	MG	Adapt	Adapt_AIF1
FM_233-GCATCGGGTTAGGCTT	FM_233	VA	NYGC	MG	Adapt	Adapt_HSPA1A
FM_233-TCTATACCAGCCGGTT	FM_233	VA	NYGC	MG	exAM	exAM_ERN1
FM_233-CATTCCGTCTAGTACG	FM_233	VA	NYGC	MG	Adapt	Adapt_TMEM163
FM_233-GGGCCATCAATCTCTT	FM_233	VA	NYGC	MG	exAM	exAM_ERN1
FM_233-GGATCTAGTCGTGCCA	FM_233	VA	NYGC	MG	Adapt	Adapt_AIF1
FM_233-ATCCTATGTAGCGTTT	FM_233	VA	NYGC	MG	exAM	exAM_ERN1
FM_233-TGATTTCTCTCTGAGA	FM_233	VA	NYGC	MG	Adapt	Adapt_HSPA1A
FM_233-ACTATGGCAAGCGATG	FM_233	VA	NYGC	MG	Adapt	Adapt_AIF1
FM_233-TTGGGATTCCTAGCCT	FM_233	VA	NYGC	MG	exAM	exAM_ERN1
FM_233-AGTGCCGAGGTCCAGA	FM_233	VA	NYGC	MG	Adapt	Adapt_HIF1A
FM_233-AAAGGATAGCTAGTTC	FM_233	VA	NYGC	MG	Adapt	Adapt_AIF1
FM_233-TAAGCACGTAAGGCCA	FM_233	VA	NYGC	MG	Adapt	Adapt_AIF1
FM_233-AAAGAACGTACACTCA	FM_233	VA	NYGC	MG	Adapt	Adapt_AIF1
FM_233-CGAGTTATCCCTGGTT	FM_233	VA	NYGC	MG	Adapt	Adapt_HSPA1A
FM_233-TGTAGACGTGTTTCTT	FM_233	VA	NYGC	PVM	PVM	PVM_CD163
FM_233-TATCTGTTCGAGAATA	FM_233	VA	NYGC	MG	Adapt	Adapt_AIF1
FM_233-GGATGTTTCAGTGTCA	FM_233	VA	NYGC	PVM	PVM	PVM_CD163
FM_233-CCTCCTCAGTACCCTA	FM_233	VA	NYGC	MG	Homeo	Homeo_PICALM
FM_233-TATTTCGTCTCGGGAC	FM_233	VA	NYGC	MG	Adapt	Adapt_AIF1
FM_233-CAATCGAGTGGAAGTC	FM_233	VA	NYGC	MG	Homeo	Homeo_PICALM
FM_233-CGAATTGCAAATCCCA	FM_233	VA	NYGC	MG	Homeo	Homeo_PICALM
FM_233-GAGATGGTCTTTGATC	FM_233	VA	NYGC	PVM	PVM	PVM_CD163
FM_233-TTAGGGTAGTCATGCT	FM_233	VA	NYGC	MG	Adapt	Adapt_HSPA1A
FM_233-GATCATGTCTGGTCAA	FM_233	VA	NYGC	PVM	PVM	PVM_CD163
FM_233-TCAGGTAGTGACACAG	FM_233	VA	NYGC	MG	exAM	exAM_ERN1
FM_233-ATCCCTGTCGGATACT	FM_233	VA	NYGC	MG	Homeo	Homeo_PICALM
FM_233-CGGGACTGTAGTTAGA	FM_233	VA	NYGC	MG	Adapt	Adapt_AIF1
FM_233-TTGTGGACATCCTCAC	FM_233	VA	NYGC	MG	Adapt	Adapt_HIST
FM_233-GAGGGTACAAGAGCTG	FM_233	VA	NYGC	MG	Homeo	Homeo_FRMD4A
FM_233-GAACGTTGTGTGTGTT	FM_233	VA	NYGC	MG	Adapt	Adapt_AIF1
FM_233-ACCTGTCAGTCAATCC	FM_233	VA	NYGC	MG	Adapt	Adapt_AIF1
FM_233-CTGGACGTCAGCAGAG	FM_233	VA	NYGC	MG	Adapt	Adapt_HSPA1A
FM_233-GACATCATCAGCCTTC	FM_233	VA	NYGC	MG	Adapt	Adapt_AIF1
FM_233-TGGCGTGTCTTACGGA	FM_233	VA	NYGC	MG	Adapt	Adapt_AIF1
FM_233-GGGCCATTCTCGCCTA	FM_233	VA	NYGC	MG	exAM	exAM_ERN1
FM_233-TACACCCGTAAGTTGA	FM_233	VA	NYGC	MG	Adapt	Adapt_AIF1
FM_233-GATTCTTTCTCTCCGA	FM_233	VA	NYGC	MG	Adapt	Adapt_HSPA1A
FM_233-TAAGCGTAGCGAGTCA	FM_233	VA	NYGC	MG	Adapt	Adapt_AIF1
FM_233-CCGGTAGGTTTCGTTT	FM_233	VA	NYGC	MG	Homeo	Homeo_FRMD4A
FM_233-CTCTCGACATGACGAG	FM_233	VA	NYGC	MG	exAM	exAM_ERN1
FM_233-GGGAGTAAGTACCCTA	FM_233	VA	NYGC	MG	Adapt	Adapt_HIST
FM_233-CTACCTGTCCCAAGTA	FM_233	VA	NYGC	MG	Adapt	Adapt_HSPA1A
FM_233-CTGAATGCAGTTGGTT	FM_233	VA	NYGC	MG	Adapt	Adapt_HIST
FM_233-TCATCCGTCCCAGTGG	FM_233	VA	NYGC	MG	Adapt	Adapt_HSPA1A
FM_233-CTCCGATAGTCACGCC	FM_233	VA	NYGC	MG	Adapt	Adapt_HSPA1A
FM_233-TCATCCGGTGTTACTG	FM_233	VA	NYGC	MG	exAM	exAM_ERN1
FM_233-GGAGAACCACCTAAAC	FM_233	VA	NYGC	MG	Adapt	Adapt_HSPA1A
FM_233-CAACAACTCCATCACC	FM_233	VA	NYGC	MG	exAM	exAM_ERN1
FM_233-GATGATCCATACGCAT	FM_233	VA	NYGC	MG	Adapt	Adapt_AIF1
FM_233-TGACGCGAGTATTAGG	FM_233	VA	NYGC	MG	Adapt	Adapt_HSPA1A
FM_233-TAGACTGAGGTATTGA	FM_233	VA	NYGC	MG	Adapt	Adapt_AIF1
FM_233-GAGTTTGGTGAGACGT	FM_233	VA	NYGC	MG	Adapt	Adapt_AIF1
FM_233-GGGCTACCACGTCGTG	FM_233	VA	NYGC	MG	Adapt	Adapt_IFI44L
FM_233-TTCTAACGTTGCTCAA	FM_233	VA	NYGC	MG	Adapt	Adapt_AIF1
FM_233-TGTGAGTAGCATCAAA	FM_233	VA	NYGC	MG	exAM	exAM_ERN1
FM_233-TTCTTGAGTCGCGTTG	FM_233	VA	NYGC	MG	Adapt	Adapt_HSPA1A
FM_233-GTAGGTTAGCCATGCC	FM_233	VA	NYGC	MG	Homeo	Homeo_PICALM
FM_233-TATCTGTGTTGTGCAT	FM_233	VA	NYGC	MG	Adapt	Adapt_AIF1
FM_233-AAAGAACCAGTCAACT	FM_233	VA	NYGC	MG	Homeo	Homeo_PICALM
FM_233-TCTCAGCGTCTGTAAC	FM_233	VA	NYGC	MG	Adapt	Adapt_AIF1
FM_233-GTCGTTCTCCTAGCTC	FM_233	VA	NYGC	MG	Adapt	Adapt_HSPA1A
FM_233-CATTCTATCGATAACC	FM_233	VA	NYGC	MG	Adapt	Adapt_AIF1
FM_233-CTCCTCCGTAGCGAGT	FM_233	VA	NYGC	MG	Adapt	Adapt_AIF1
FM_233-TATTTCGAGCCTCTTC	FM_233	VA	NYGC	MG	Adapt	Adapt_AIF1
FM_233-CCCTCAAAGCGTTACT	FM_233	VA	NYGC	MG	Adapt	Adapt_AIF1
FM_233-GTGGAGAAGTCATAGA	FM_233	VA	NYGC	MG	Adapt	Adapt_HIST
FM_233-TTAGGGTTCACTCACC	FM_233	VA	NYGC	MG	Adapt	Adapt_AIF1
FM_233-GCCAGTGTCGCGAAGA	FM_233	VA	NYGC	MG	Homeo	Homeo_PICALM
FM_233-ACCGTTCCAGGATTCT	FM_233	VA	NYGC	MG	Adapt	Adapt_HIST
FM_233-AATAGAGTCTGTACAG	FM_233	VA	NYGC	MG	Homeo	Homeo_FRMD4A
FM_233-TCAGTCCCAGCCGTCA	FM_233	VA	NYGC	MG	Adapt	Adapt_HIST
FM_233-ACTATTCGTCAACGCC	FM_233	VA	NYGC	MG	Adapt	Adapt_AIF1
FM_233-CATCCGTGTGTTTGCA	FM_233	VA	NYGC	MG	Adapt	Adapt_AIF1
FM_233-TCCCAGTCAGGTCTCG	FM_233	VA	NYGC	MG	Adapt	Adapt_HSPA1A
FM_233-CATCGTCAGTCACTAC	FM_233	VA	NYGC	MG	Adapt	Adapt_HSPA1A
FM_233-GTGAGGAGTATGGTTC	FM_233	VA	NYGC	MG	Adapt	Adapt_AIF1
FM_233-CAAGACTAGGTTGACG	FM_233	VA	NYGC	MG	Adapt	Adapt_HSPA1A
FM_233-CCAAGCGTCAGGAGAC	FM_233	VA	NYGC	MG	Adapt	Adapt_AIF1
FM_233-CGTGTCTGTAGACAAT	FM_233	VA	NYGC	MG	Adapt	Adapt_AIF1
FM_233-CCCAACTCATCTAGAC	FM_233	VA	NYGC	MG	Adapt	Adapt_HSPA1A
FM_233-TTTACCAGTTGGGAAC	FM_233	VA	NYGC	MG	Adapt	Adapt_HSPA1A
FM_233-AGACCATTCCACTGAA	FM_233	VA	NYGC	MG	Adapt	Adapt_HSPA1A
FM_233-TTCCAATAGCACCGTC	FM_233	VA	NYGC	MG	Adapt	Adapt_AIF1
FM_233-TTGCATTAGTGTGTTC	FM_233	VA	NYGC	MG	exAM	exAM_ERN1
FM_233-TCGCTTGCACGCGCTA	FM_233	VA	NYGC	MG	Adapt	Adapt_HIST
FM_233-ACAGGGAAGCATATGA	FM_233	VA	NYGC	MG	Adapt	Adapt_HSPA1A
FM_233-CTGCCTACATCCGAGC	FM_233	VA	NYGC	MG	Adapt	Adapt_HSPA1A
FM_233-ACCACAAAGAACCGCA	FM_233	VA	NYGC	MG	Adapt	Adapt_HSPA1A
FM_233-GATCACACACACCAGC	FM_233	VA	NYGC	MG	Adapt	Adapt_AIF1
FM_233-CGCATAAGTCTGCATA	FM_233	VA	NYGC	PVM	PVM	PVM_CD163
FM_233-CATGAGTAGACGTCGA	FM_233	VA	NYGC	MG	Adapt	Adapt_AIF1
FM_233-CTAGGTAAGGCCCACT	FM_233	VA	NYGC	MG	Adapt	Adapt_AIF1
FM_233-TCACTCGGTGATCGTT	FM_233	VA	NYGC	MG	Adapt	Adapt_AIF1
FM_233-CTCTCAGTCACTGGTA	FM_233	VA	NYGC	MG	Adapt	Adapt_AIF1
FM_233-CAGTTAGTCGGTTGTA	FM_233	VA	NYGC	MG	Homeo	Homeo_PICALM
FM_233-CAGGGCTAGGCGACAT	FM_233	VA	NYGC	MG	Adapt	Adapt_AIF1
FM_233-TCGATTTTCTCAATCT	FM_233	VA	NYGC	MG	exAM	exAM_ERN1
FM_233-TTACAGGAGCCTGTGC	FM_233	VA	NYGC	MG	Homeo	Homeo_FRMD4A
FM_233-GGGATGATCAAAGGAT	FM_233	VA	NYGC	PVM	PVM	PVM_CD163
FM_233-CATCCACGTGTTATCG	FM_233	VA	NYGC	MG	Adapt	Adapt_HSPA1A
FM_233-ACGTAACGTGTCTTAG	FM_233	VA	NYGC	MG	Adapt	Adapt_AIF1
FM_233-ATTCATCAGTGCGACA	FM_233	VA	NYGC	MG	Adapt	Adapt_HSPA1A
FM_233-TGTAAGCGTATTCCGA	FM_233	VA	NYGC	MG	Homeo	Homeo_PICALM
FM_233-CTGTGGGAGAATTCAG	FM_233	VA	NYGC	MG	Adapt	Adapt_HSPA1A
FM_233-ACATTTCAGTATAGAC	FM_233	VA	NYGC	MG	Homeo	Homeo_PICALM
FM_233-ATCCATTAGAAACCAT	FM_233	VA	NYGC	MG	Adapt	Adapt_HSPA1A
FM_233-GTCTAGATCAAACCCA	FM_233	VA	NYGC	PVM	PVM	PVM_CD163
FM_233-TCATGGATCGCTCTCA	FM_233	VA	NYGC	PVM	PVM	PVM_CD163
FM_233-AGCGTATCACGGGCTT	FM_233	VA	NYGC	MG	exAM	exAM_ERN1
FM_233-CAGCCAGGTACATTGC	FM_233	VA	NYGC	MG	Homeo	Homeo_PICALM
FM_233-GTAATGCTCTACACTT	FM_233	VA	NYGC	MG	exAM	exAM_ERN1
FM_233-TAGACCATCACACCCT	FM_233	VA	NYGC	MG	Homeo	Homeo_PICALM
FM_233-GTCATTTAGGTTGTTC	FM_233	VA	NYGC	MG	Homeo	Homeo_PICALM
FM_233-TCAGTCCGTTGCATGT	FM_233	VA	NYGC	MG	Homeo	Homeo_PICALM
FM_233-GATGTTGGTCTCGGAC	FM_233	VA	NYGC	MG	Adapt	Adapt_HSPA1A
FM_233-GGGAAGTAGAGGGTCT	FM_233	VA	NYGC	MG	Homeo	Homeo_PICALM
FM_233-AAAGAACTCATTGCCC	FM_233	VA	NYGC	MG	Adapt	Adapt_HSPA1A
FM_233-GGGACTCCAACTGTGT	FM_233	VA	NYGC	MG	Homeo	Homeo_PICALM
FM_233-TGTACAGTCCCTCTAG	FM_233	VA	NYGC	MG	Adapt	Adapt_HSPA1A
FM_233-GTTAGACTCATTTGCT	FM_233	VA	NYGC	MG	Adapt	Adapt_AIF1
FM_233-CATCCACCAGTAGATA	FM_233	VA	NYGC	MG	Adapt	Adapt_AIF1
FM_233-TGTCCACCATAACGGG	FM_233	VA	NYGC	PVM	PVM	PVM_CD163
FM_233-TACGGGCTCCCAAGCG	FM_233	VA	NYGC	MG	Adapt	Adapt_HIST
FM_233-GAGATGGGTGCGTTTA	FM_233	VA	NYGC	MG	Adapt	Adapt_AIF1
FM_233-ACTGTGATCATGTCTT	FM_233	VA	NYGC	MG	Adapt	Adapt_AIF1
FM_233-TATGTTCTCTTCGGAA	FM_233	VA	NYGC	PVM	PVM	PVM_CD163
FM_233-GTAGAAATCCGAGATT	FM_233	VA	NYGC	MG	Adapt	Adapt_AIF1
FM_233-TGTAACGAGTTCTACG	FM_233	VA	NYGC	MG	Adapt	Adapt_AIF1
FM_233-ACGATCAAGCTGCGAA	FM_233	VA	NYGC	PVM	PVM	PVM_CD163
FM_233-TACCGAACAGAAGTGC	FM_233	VA	NYGC	MG	Homeo	Homeo_PICALM
FM_233-CTCCAACGTGAGTAAT	FM_233	VA	NYGC	MG	Adapt	Adapt_HSPA1A
FM_233-CTACTATAGGCATCGA	FM_233	VA	NYGC	MG	Homeo	Homeo_PICALM
FM_233-TGTCAGATCCAAGCAT	FM_233	VA	NYGC	MG	Homeo	Homeo_PICALM
FM_233-GAGGCCTAGATGAACT	FM_233	VA	NYGC	MG	Adapt	Adapt_HSPA1A
FM_233-TGATCAGTCATGCATG	FM_233	VA	NYGC	MG	Homeo	Homeo_PICALM
FM_233-CATCCGTCAATGCTCA	FM_233	VA	NYGC	MG	exAM	exAM_ERN1
FM_233-CAGGGCTAGTTTCGAC	FM_233	VA	NYGC	MG	Adapt	Adapt_AIF1
FM_233-TTTATGCCACATGAAA	FM_233	VA	NYGC	MG	Adapt	Adapt_HIST
FM_233-AGCCAATGTTCTCTCG	FM_233	VA	NYGC	MG	Adapt	Adapt_AIF1
FM_233-TCATTGTCACGCCACA	FM_233	VA	NYGC	MG	Homeo	Homeo_PICALM
FM_233-TACAGGTAGCACCGTC	FM_233	VA	NYGC	MG	Adapt	Adapt_AIF1
FM_233-TCAAGCATCATGACAC	FM_233	VA	NYGC	MG	Adapt	Adapt_AIF1
FM_233-CCGTAGGTCTCTATGT	FM_233	VA	NYGC	PVM	PVM	PVM_CD163
FM_233-GCTGGGTTCGTCGATA	FM_233	VA	NYGC	MG	exAM	exAM_ERN1
FM_233-GTAGAGGGTACCCGAC	FM_233	VA	NYGC	MG	Adapt	Adapt_AIF1
FM_233-AAAGTCCCACCGAATT	FM_233	VA	NYGC	MG	Adapt	Adapt_AIF1
FM_233-CAGTGCGAGGCGAAGG	FM_233	VA	NYGC	MG	Homeo	Homeo_PICALM
FM_233-CCGATGGGTGAGAACC	FM_233	VA	NYGC	MG	exAM	exAM_ERN1
FM_233-CGTGCTTAGTTGAAGT	FM_233	VA	NYGC	MG	Homeo	Homeo_PICALM
FM_233-AGAAATGTCATTCCTA	FM_233	VA	NYGC	MG	Adapt	Adapt_TMEM163
FM_233-TCCTTTCTCGTGAGAG	FM_233	VA	NYGC	MG	Adapt	Adapt_HSPA1A
FM_233-TTGAACGAGCTACAAA	FM_233	VA	NYGC	PVM	PVM	PVM_CD163
FM_233-TGTTGGATCTATTTCG	FM_233	VA	NYGC	MG	Adapt	Adapt_AIF1
FM_233-CTGATCCCAAACCATC	FM_233	VA	NYGC	MG	Homeo	Homeo_PICALM
FM_233-TAATCTCGTCGTACTA	FM_233	VA	NYGC	MG	Adapt	Adapt_TMEM163
FM_233-AAACCCATCGCCAGAC	FM_233	VA	NYGC	MG	Adapt	Adapt_AIF1
FM_233-GGGTGTCCAAGTAGTA	FM_233	VA	NYGC	MG	Adapt	Adapt_AIF1
FM_233-TGTCCACTCAATCTTC	FM_233	VA	NYGC	MG	Adapt	Adapt_AIF1
FM_233-TTTATGCTCATGAGGG	FM_233	VA	NYGC	MG	Adapt	Adapt_AIF1
FM_233-GATAGAACAAGCAATA	FM_233	VA	NYGC	MG	Adapt	Adapt_TMEM163
FM_233-CTCATTACAACCTATG	FM_233	VA	NYGC	MG	exAM	exAM_ERN1
FM_233-TACCGAAGTGTGCTTA	FM_233	VA	NYGC	MG	Adapt	Adapt_HSPA1A
FM_233-TCGGGTGGTCCAGTTA	FM_233	VA	NYGC	MG	Homeo	Homeo_PICALM
FM_233-CTCACTGTCCCAGTGG	FM_233	VA	NYGC	MG	Adapt	Adapt_HIST
FM_233-TAAGCACCAAGAAATC	FM_233	VA	NYGC	MG	exAM	exAM_ERN1
FM_233-CTCTCAGCACTACTTT	FM_233	VA	NYGC	MG	exAM	exAM_ERN1
FM_233-GTCATGATCTTGGAAC	FM_233	VA	NYGC	MG	Homeo	Homeo_PICALM
FM_233-ACCTACCGTGGTCTCG	FM_233	VA	NYGC	MG	Adapt	Adapt_HSPA1A
FM_233-TAAGCACGTGCGCTCA	FM_233	VA	NYGC	MG	exAM	exAM_ERN1
FM_233-TTGGTTTGTTTACCTT	FM_233	VA	NYGC	MG	Adapt	Adapt_HIST
FM_233-TGGAGGAAGCGGACAT	FM_233	VA	NYGC	MG	Adapt	Adapt_HSPA1A
FM_233-TGTAAGCAGTGCTCAT	FM_233	VA	NYGC	MG	Adapt	Adapt_HSPA1A
FM_233-AGGTAGGAGGTCCCGT	FM_233	VA	NYGC	PVM	PVM	PVM_CD163
FM_233-AGAGCCCGTCGATTAC	FM_233	VA	NYGC	MG	Adapt	Adapt_HSPA1A
FM_233-AGAGAATCAGAGAATT	FM_233	VA	NYGC	MG	Adapt	Adapt_AIF1
FM_233-AATCGACGTGCTCTTC	FM_233	VA	NYGC	MG	Homeo	Homeo_PICALM
FM_233-ACTTAGGTCCCAGGCA	FM_233	VA	NYGC	MG	Adapt	Adapt_AIF1
FM_233-TCATTCAAGTAGATCA	FM_233	VA	NYGC	MG	Adapt	Adapt_AIF1
FM_233-AAATGGATCAAGCCGC	FM_233	VA	NYGC	MG	Adapt	Adapt_AIF1
FM_233-TCTATCATCACAAGAA	FM_233	VA	NYGC	MG	Adapt	Adapt_AIF1
FM_233-TACCGGGTCATGAGAA	FM_233	VA	NYGC	MG	Homeo	Homeo_PICALM
FM_233-CTGCCTACACCAACAT	FM_233	VA	NYGC	MG	exAM	exAM_ERN1
FM_233-ACCCTTGTCTCTCAAT	FM_233	VA	NYGC	MG	Adapt	Adapt_AIF1
FM_233-TCCTCGAGTGCCGGTT	FM_233	VA	NYGC	PVM	PVM	PVM_CD163
FM_233-TACCCACGTCAATGGG	FM_233	VA	NYGC	MG	Adapt	Adapt_AIF1
FM_233-GTCGCGAAGGAAAGGT	FM_233	VA	NYGC	MG	Adapt	Adapt_HSPA1A
FM_233-GGAGGTAGTGTCCACG	FM_233	VA	NYGC	MG	Homeo	Homeo_PICALM
FM_233-ATCGGCGCAACCTATG	FM_233	VA	NYGC	MG	Adapt	Adapt_AIF1
FM_233-GACGTTATCAGATGCT	FM_233	VA	NYGC	MG	Adapt	Adapt_AIF1
FM_233-CCTATCGGTTGGATCT	FM_233	VA	NYGC	MG	Adapt	Adapt_AIF1
FM_233-CAGTTCCGTGAAGCGT	FM_233	VA	NYGC	MG	Adapt	Adapt_HSPA1A
FM_233-AGTTAGCAGACTGAGC	FM_233	VA	NYGC	MG	Adapt	Adapt_AIF1
FM_233-CATGCCTCAGCTTCCT	FM_233	VA	NYGC	MG	Adapt	Adapt_AIF1
FM_233-GAGTCTAGTGTTTACG	FM_233	VA	NYGC	MG	Adapt	Adapt_HSPA1A
FM_233-TCGTCCAGTACAACGG	FM_233	VA	NYGC	MG	Homeo	Homeo_PICALM
FM_233-TAAGCCAAGATGGTAT	FM_233	VA	NYGC	MG	Adapt	Adapt_AIF1
FM_233-ACAAGCTCAGGTCAGA	FM_233	VA	NYGC	MG	exAM	exAM_ERN1
FM_233-TTCTTCCAGCGCATCC	FM_233	VA	NYGC	PVM	PVM	PVM_CD163
FM_233-GAGTCATGTGCCCTTT	FM_233	VA	NYGC	MG	Homeo	Homeo_PICALM
FM_233-TAGGAGGAGCATAGGC	FM_233	VA	NYGC	MG	Adapt	Adapt_AIF1
FM_233-GCTTTCGCATGGACAG	FM_233	VA	NYGC	MG	Adapt	Adapt_AIF1
FM_233-AGGCATTCATTCACAG	FM_233	VA	NYGC	MG	Adapt	Adapt_AIF1
FM_233-GCAGCCACAACGTTAC	FM_233	VA	NYGC	MG	Adapt	Adapt_AIF1
FM_233-CTACCTGAGGTGGCTA	FM_233	VA	NYGC	MG	exAM	exAM_ERN1
FM_233-TACAACGCAAGTTCGT	FM_233	VA	NYGC	MG	Adapt	Adapt_AIF1
FM_233-AACCTTTTCGCTAAAC	FM_233	VA	NYGC	MG	exAM	exAM_ERN1
FM_233-TGAGACTTCCGAGGCT	FM_233	VA	NYGC	MG	Adapt	Adapt_TMEM163
FM_233-GATGACTTCTGGGCCA	FM_233	VA	NYGC	MG	Adapt	Adapt_AIF1
FM_233-TAGGGTTAGTATGAGT	FM_233	VA	NYGC	MG	Adapt	Adapt_AIF1
FM_233-CGTAATGGTCGCTTAA	FM_233	VA	NYGC	MG	Adapt	Adapt_HSPA1A
FM_233-GTAGCTACAGTAACGG	FM_233	VA	NYGC	MG	Adapt	Adapt_HSPA1A
FM_233-TCGACGGCATATAGCC	FM_233	VA	NYGC	MG	Adapt	Adapt_HSPA1A
FM_233-TCGAACACAATAAGGT	FM_233	VA	NYGC	MG	Adapt	Adapt_AIF1
FM_233-TGAGGAGAGGGAGAAT	FM_233	VA	NYGC	MG	Adapt	Adapt_HSPA1A
FM_233-TTGTGTTGTAGGAAAG	FM_233	VA	NYGC	MG	Adapt	Adapt_HSPA1A
FM_233-ATCGGATAGCCAAGTG	FM_233	VA	NYGC	MG	exAM	exAM_ERN1
FM_233-TCGTGCTGTAACTTCG	FM_233	VA	NYGC	MG	Homeo	Homeo_PICALM
FM_233-ATCCCTGGTAGCGTAG	FM_233	VA	NYGC	MG	exAM	exAM_ERN1
FM_233-GCACATAGTAGAGACC	FM_233	VA	NYGC	MG	Homeo	Homeo_PICALM
FM_233-TGAGCATTCATTCGTT	FM_233	VA	NYGC	MG	Adapt	Adapt_HSPA1A
FM_233-TCTTGCGTCGGTCGAC	FM_233	VA	NYGC	MG	exAM	exAM_ERN1
FM_233-ATAGGCTTCAACTACG	FM_233	VA	NYGC	MG	Adapt	Adapt_HSPA1A
FM_233-CGGGTGTAGGTCGACA	FM_233	VA	NYGC	MG	Adapt	Adapt_CCL3
FM_233-TGTAAGCTCGGTAGGA	FM_233	VA	NYGC	MG	Adapt	Adapt_AIF1
FM_233-ACGATCAAGGATATAC	FM_233	VA	NYGC	MG	Adapt	Adapt_HIF1A
FM_233-TACTTCACATGACGTT	FM_233	VA	NYGC	MG	Adapt	Adapt_HSPA1A
FM_233-CCACCATCACTGCTTC	FM_233	VA	NYGC	MG	Adapt	Adapt_HIST
FM_233-GTTATGGCATATACCG	FM_233	VA	NYGC	MG	Adapt	Adapt_AIF1
FM_233-CATTTCATCGGAGATG	FM_233	VA	NYGC	MG	Adapt	Adapt_HSPA1A
FM_233-CTCAACCTCTACGGTA	FM_233	VA	NYGC	MG	Adapt	Adapt_HSPA1A
FM_233-ATTCCATAGCCATGCC	FM_233	VA	NYGC	MG	exAM	exAM_ERN1
FM_233-ACATGCACAAGTGATA	FM_233	VA	NYGC	MG	Adapt	Adapt_TMEM163
FM_233-AGAACAATCAGGAAGC	FM_233	VA	NYGC	MG	Adapt	Adapt_HIF1A
FM_233-TCCGAAACATGTGTCA	FM_233	VA	NYGC	MG	Adapt	Adapt_HSPA1A
FM_233-GGGTCACGTGAGAGGG	FM_233	VA	NYGC	MG	Adapt	Adapt_AIF1
FM_233-TCATGAGAGAAGCTCG	FM_233	VA	NYGC	MG	exAM	exAM_ERN1
FM_233-ATGCGATGTCAAAGAT	FM_233	VA	NYGC	MG	Adapt	Adapt_AIF1
FM_233-TTTGGAGGTGCCGGTT	FM_233	VA	NYGC	MG	Adapt	Adapt_AIF1
FM_233-GTGTCCTCACAGCCTG	FM_233	VA	NYGC	MG	Homeo	Homeo_PICALM
FM_233-CGCGTGATCACTGGTA	FM_233	VA	NYGC	MG	Adapt	Adapt_AIF1
FM_233-TCGGGCACAGTATACC	FM_233	VA	NYGC	MG	Adapt	Adapt_AIF1
FM_233-TAGTGCATCACAAGGG	FM_233	VA	NYGC	MG	Homeo	Homeo_PICALM
FM_233-ACACAGTAGAGTCAGC	FM_233	VA	NYGC	MG	Homeo	Homeo_PICALM
FM_233-TGAGTCAAGTCTGGTT	FM_233	VA	NYGC	MG	Adapt	Adapt_AIF1
FM_233-ATTACCTGTAGGAGGG	FM_233	VA	NYGC	MG	Homeo	Homeo_PICALM
FM_233-GCAACATTCAATGCAC	FM_233	VA	NYGC	PVM	PVM	PVM_CD163
FM_233-CTTCAATAGTAACCTC	FM_233	VA	NYGC	MG	Adapt	Adapt_HSPA1A
FM_233-GGTAACTTCACCTACC	FM_233	VA	NYGC	MG	Adapt	Adapt_HSPA1A
FM_233-TACTTACAGGTGCGAT	FM_233	VA	NYGC	MG	Adapt	Adapt_AIF1
FM_233-TAACTTCCAGAAGCGT	FM_233	VA	NYGC	MG	Adapt	Adapt_HIST
FM_233-CGTTAGAAGAGTGGCT	FM_233	VA	NYGC	MG	Adapt	Adapt_AIF1
FM_233-TTCACGCCAGAGTCAG	FM_233	VA	NYGC	MG	exAM	exAM_ERN1
FM_233-TCACACCAGCGAACTG	FM_233	VA	NYGC	MG	Homeo	Homeo_PICALM
FM_233-ATACCGAGTTTCGTTT	FM_233	VA	NYGC	MG	exAM	exAM_ERN1
FM_233-GCCCGAAAGCAAGTGC	FM_233	VA	NYGC	MG	exAM	exAM_ERN1
FM_233-GTCGTAATCACGGTCG	FM_233	VA	NYGC	MG	exAM	exAM_ERN1
FM_233-TGGAGGAAGGGTGAAA	FM_233	VA	NYGC	MG	Adapt	Adapt_AIF1
FM_233-TGCTCCAGTCCGGATC	FM_233	VA	NYGC	MG	Adapt	Adapt_HIST
FM_233-CGTTCTGTCCAGGACC	FM_233	VA	NYGC	MG	Homeo	Homeo_PICALM
FM_233-ATTCGTTCAGACAAAT	FM_233	VA	NYGC	PVM	PVM	PVM_CD163
FM_233-CTGGCAGCATTGCCTC	FM_233	VA	NYGC	MG	Adapt	Adapt_AIF1
FM_233-CGCAGGTCACCAGCGT	FM_233	VA	NYGC	MG	Adapt	Adapt_AIF1
FM_233-CCTTTGGTCGTACACA	FM_233	VA	NYGC	MG	Adapt	Adapt_AIF1
FM_233-CGTTGGGTCTAGCATG	FM_233	VA	NYGC	MG	Adapt	Adapt_HIST
FM_233-CACTGGGTCCGGTTCT	FM_233	VA	NYGC	MG	Adapt	Adapt_AIF1
FM_233-CCTACGTGTTGCGGAA	FM_233	VA	NYGC	MG	Adapt	Adapt_HSPA1A
FM_233-CGATCGGAGGCATGGT	FM_233	VA	NYGC	MG	Adapt	Adapt_AIF1
FM_233-GTTAGTGCACTTGTCC	FM_233	VA	NYGC	MG	Adapt	Adapt_HSPA1A
FM_233-TCGGGTGTCATTACTC	FM_233	VA	NYGC	MG	Adapt	Adapt_HSPA1A
FM_233-GTTCATTGTGTAAACA	FM_233	VA	NYGC	MG	Adapt	Adapt_HSPA1A
FM_233-AGATAGACATGAAAGT	FM_233	VA	NYGC	MG	exAM	exAM_ERN1
FM_233-CTATAGGAGCGCCTCA	FM_233	VA	NYGC	MG	Adapt	Adapt_AIF1
FM_233-TTGTGTTTCTCAAAGC	FM_233	VA	NYGC	MG	Adapt	Adapt_HSPA1A
FM_233-TCCACCACAATTGAAG	FM_233	VA	NYGC	MG	exAM	exAM_ERN1
FM_233-GATGGAGTCTCGACGG	FM_233	VA	NYGC	MG	Adapt	Adapt_HSPA1A
FM_233-CCCGAAGTCGCTCTCA	FM_233	VA	NYGC	MG	Adapt	Adapt_HSPA1A
FM_233-GGGACCTAGAATCTAG	FM_233	VA	NYGC	MG	Adapt	Adapt_AIF1
FM_233-GTCAAGTAGTATGATG	FM_233	VA	NYGC	PVM	PVM	PVM_CD163
FM_233-ATACCTTAGGAAACGA	FM_233	VA	NYGC	MG	Adapt	Adapt_AIF1
FM_233-TTGAGTGAGAGATCGC	FM_233	VA	NYGC	MG	exAM	exAM_ERN1
FM_233-TGCTGAATCTACGGTA	FM_233	VA	NYGC	MG	Adapt	Adapt_TMEM163
FM_233-AACGTCACACTTGGGC	FM_233	VA	NYGC	MG	Homeo	Homeo_PICALM
FM_233-TCAGCAATCATGGAGG	FM_233	VA	NYGC	MG	Adapt	Adapt_HSPA1A
FM_233-GCCTGTTTCTAGCAAC	FM_233	VA	NYGC	MG	exAM	exAM_ERN1
FM_233-AGGGTTTGTAGCGATG	FM_233	VA	NYGC	PVM	PVM	PVM_CD163
FM_233-GTAGATCGTTGCATGT	FM_233	VA	NYGC	MG	Homeo	Homeo_PICALM
FM_233-TCGTAGATCATCGCTC	FM_233	VA	NYGC	MG	Adapt	Adapt_AIF1
FM_233-GAGCCTGGTAGGACCA	FM_233	VA	NYGC	PVM	PVM	PVM_CD163
FM_233-TGGGCTGTCCGTTTCG	FM_233	VA	NYGC	MG	Homeo	Homeo_PICALM
FM_233-ACCAAACGTAGACGTG	FM_233	VA	NYGC	MG	exAM	exAM_ERN1
FM_233-CCCTAACAGAGGGCGA	FM_233	VA	NYGC	MG	Adapt	Adapt_AIF1
FM_233-AGAAGTAGTGCACAAG	FM_233	VA	NYGC	MG	Homeo	Homeo_PICALM
FM_233-ACGATGTAGAGTTGAT	FM_233	VA	NYGC	MG	Adapt	Adapt_HSPA1A
FM_233-GTGCGTGAGTATGTAG	FM_233	VA	NYGC	MG	Adapt	Adapt_HSPA1A
FM_233-ATGGGAGAGGGTTGCA	FM_233	VA	NYGC	PVM	PVM	PVM_CD163
FM_233-TATTGCTGTCGTATTG	FM_233	VA	NYGC	MG	Adapt	Adapt_HSPA1A
FM_233-AATGACCGTTGAAGTA	FM_233	VA	NYGC	MG	Adapt	Adapt_HSPA1A
FM_233-AGGTCATAGACCGTTT	FM_233	VA	NYGC	MG	Homeo	Homeo_PICALM
FM_233-TGAGGTTGTTCCAGGC	FM_233	VA	NYGC	MG	Adapt	Adapt_AIF1
FM_233-GAGGGATTCTGAACGT	FM_233	VA	NYGC	PVM	PVM	PVM_CD163
FM_233-CGGGTGTGTACCGGAA	FM_233	VA	NYGC	MG	Adapt	Adapt_HSPA1A
FM_233-TCTACATCAAGATGTA	FM_233	VA	NYGC	MG	Adapt	Adapt_AIF1
FM_233-CTCCATGTCTGAGATC	FM_233	VA	NYGC	MG	exAM	exAM_ERN1
FM_233-TACCTGCTCCGATGTA	FM_233	VA	NYGC	MG	Adapt	Adapt_HSPA1A
FM_233-TATTGCTAGAGAAGGT	FM_233	VA	NYGC	MG	Homeo	Homeo_PICALM
FM_233-GGAGCAATCGACCATA	FM_233	VA	NYGC	MG	Adapt	Adapt_HSPA1A
FM_233-GAAGAATGTCAATGGG	FM_233	VA	NYGC	MG	Adapt	Adapt_AIF1
FM_233-TCTGCCACAGGAGGAG	FM_233	VA	NYGC	MG	Adapt	Adapt_AIF1
FM_233-ATCACAGCAAGCTGTT	FM_233	VA	NYGC	MG	exAM	exAM_ERN1
FM_233-TGGGCGTTCTCTGCTG	FM_233	VA	NYGC	MG	Adapt	Adapt_AIF1
FM_233-AGAAGCGCACTGATTG	FM_233	VA	NYGC	MG	exAM	exAM_ERN1
FM_233-GTGGGAAGTTGCCAAT	FM_233	VA	NYGC	MG	Adapt	Adapt_HIST
FM_233-TGTACAGGTATAGGGC	FM_233	VA	NYGC	MG	Adapt	Adapt_HIST
FM_233-TTAATCCGTTTAGAGA	FM_233	VA	NYGC	MG	Adapt	Adapt_AIF1
FM_233-CTGTACCGTGAGATAT	FM_233	VA	NYGC	MG	Adapt	Adapt_IFI44L
FM_233-GAACTGTAGATCGCTT	FM_233	VA	NYGC	MG	Adapt	Adapt_AIF1
FM_233-AAAGTGAAGGAACATT	FM_233	VA	NYGC	MG	exAM	exAM_ERN1
FM_233-CTTCCGAAGTCTCGTA	FM_233	VA	NYGC	MG	Adapt	Adapt_HIF1A
FM_233-CCACAAATCTACGGGC	FM_233	VA	NYGC	MG	Adapt	Adapt_HSPA1A
FM_233-CTCGAGGTCGCTGTCT	FM_233	VA	NYGC	MG	exAM	exAM_ERN1
FM_233-TGAGCATAGCATAGGC	FM_233	VA	NYGC	MG	exAM	exAM_ERN1
FM_233-TGATCTTGTAACGCGA	FM_233	VA	NYGC	MG	Homeo	Homeo_PICALM
FM_233-CCTATCGAGTTGTAAG	FM_233	VA	NYGC	MG	Adapt	Adapt_AIF1
FM_233-CGCGTGACAGCTACCG	FM_233	VA	NYGC	MG	Adapt	Adapt_HSPA1A
FM_233-TTTACTGCATTGTAGC	FM_233	VA	NYGC	MG	Adapt	Adapt_AIF1
FM_233-CATTGAGCAAGGTCGA	FM_233	VA	NYGC	PVM	PVM	PVM_CD163
FM_233-GACTATGGTGCCGAAA	FM_233	VA	NYGC	MG	Adapt	Adapt_TMEM163
FM_233-GTTTACTTCGCTGTCT	FM_233	VA	NYGC	MG	Adapt	Adapt_AIF1
FM_233-CGAATTGAGTACCATC	FM_233	VA	NYGC	MG	Adapt	Adapt_HSPA1A
FM_233-GACTATGTCAACTTTC	FM_233	VA	NYGC	MG	Adapt	Adapt_AIF1
FM_233-ATCCCTGCAAATAGCA	FM_233	VA	NYGC	MG	Adapt	Adapt_AIF1
FM_233-TTCGCTGTCGCAGATT	FM_233	VA	NYGC	MG	Adapt	Adapt_AIF1
FM_233-AAGACAATCAGCTGAT	FM_233	VA	NYGC	MG	exAM	exAM_ERN1
FM_233-CTGGTCTAGAGCAGTC	FM_233	VA	NYGC	MG	Adapt	Adapt_TMEM163
FM_233-ACTTAGGTCCTGATAG	FM_233	VA	NYGC	MG	Adapt	Adapt_HIST
FM_233-CGTTAGAGTAACTAAG	FM_233	VA	NYGC	PVM	PVM	PVM_CD163
FM_233-ATCGATGCAGTCGAGA	FM_233	VA	NYGC	MG	Adapt	Adapt_HSPA1A
FM_233-AACGAAAGTGCATCTA	FM_233	VA	NYGC	MG	exAM	exAM_ERN1
FM_233-GGGATGACACATCATG	FM_233	VA	NYGC	MG	Adapt	Adapt_HSPA1A
FM_233-ACTCTCGTCTTGAGCA	FM_233	VA	NYGC	MG	Adapt	Adapt_AIF1
FM_233-AGCCACGTCAGGTAAA	FM_233	VA	NYGC	MG	Adapt	Adapt_AIF1
FM_233-TCAAGTGAGGATGGCT	FM_233	VA	NYGC	MG	Adapt	Adapt_TMEM163
FM_233-TCATTACAGGTTACAA	FM_233	VA	NYGC	MG	Adapt	Adapt_AIF1
FM_233-ACACGCGCATCGCTCT	FM_233	VA	NYGC	MG	Homeo	Homeo_PICALM
FM_233-TCAGTTTTCCGCACTT	FM_233	VA	NYGC	MG	Adapt	Adapt_AIF1
FM_233-TGTCCACGTGATTCAC	FM_233	VA	NYGC	MG	Adapt	Adapt_HIST
FM_233-CTATCCGAGTTTGCTG	FM_233	VA	NYGC	MG	exAM	exAM_ERN1
FM_233-GACTGATAGCTCACTA	FM_233	VA	NYGC	MG	Adapt	Adapt_AIF1
FM_233-CACATGAAGCAAGTCG	FM_233	VA	NYGC	MG	Adapt	Adapt_AIF1
FM_233-TGGTACAGTTGGGTTT	FM_233	VA	NYGC	PVM	PVM	PVM_CD163
FM_233-ATCGTAGGTGGGTTGA	FM_233	VA	NYGC	MG	Adapt	Adapt_HSPA1A
FM_233-GTGTTCCAGCGAGAAA	FM_233	VA	NYGC	MG	Adapt	Adapt_HIST
FM_233-GGGTGAAAGTCGTCTA	FM_233	VA	NYGC	MG	Adapt	Adapt_HSPA1A
FM_233-TCCTTCTTCGTTCCTG	FM_233	VA	NYGC	MG	Adapt	Adapt_AIF1
FM_233-TTGGGTAAGGTGGCTA	FM_233	VA	NYGC	MG	Adapt	Adapt_HSPA1A
FM_233-AGTCAACGTTGGGTTT	FM_233	VA	NYGC	MG	Adapt	Adapt_AIF1
FM_233-TTTACTGAGATGCTGG	FM_233	VA	NYGC	MG	Adapt	Adapt_AIF1
FM_233-TGCTCGTTCGGTTGTA	FM_233	VA	NYGC	MG	Homeo	Homeo_PICALM
FM_233-CATGCCTTCTTAAGGC	FM_233	VA	NYGC	MG	Adapt	Adapt_HSPA1A
FM_233-CGCATAACAACGATCT	FM_233	VA	NYGC	MG	Adapt	Adapt_AIF1
FM_233-GCCGTGAGTCACAATC	FM_233	VA	NYGC	MG	Adapt	Adapt_TMEM163
FM_233-TCTCAGCAGTAGCAAT	FM_233	VA	NYGC	MG	exAM	exAM_ERN1
FM_233-GTAATCGCATGCGGTC	FM_233	VA	NYGC	MG	Adapt	Adapt_HSPA1A
FM_233-ATCCATTAGGAACGCT	FM_233	VA	NYGC	MG	Adapt	Adapt_HSPA1A
FM_233-GGGACCTTCGATGCTA	FM_233	VA	NYGC	MG	Adapt	Adapt_TMEM163
FM_233-ATTCGTTAGTACCATC	FM_233	VA	NYGC	MG	Adapt	Adapt_HSPA1A
FM_233-TGGGCGTAGGGAGGAC	FM_233	VA	NYGC	MG	Adapt	Adapt_HSPA1A
FM_233-ATTCTACCAAATTAGG	FM_233	VA	NYGC	MG	Homeo	Homeo_PICALM
FM_233-CTGCAGGGTGGTTTAC	FM_233	VA	NYGC	MG	Adapt	Adapt_AIF1
FM_233-TATCCTACAACGCCCA	FM_233	VA	NYGC	MG	exAM	exAM_ERN1
FM_233-TCCTGCATCAGGGATG	FM_233	VA	NYGC	MG	exAM	exAM_ERN1
FM_233-AGGAATATCTCATTTG	FM_233	VA	NYGC	MG	exAM	exAM_ERN1
FM_233-GGAGATGCATCGATCA	FM_233	VA	NYGC	PVM	PVM	PVM_CD163
FM_233-CGTGCTTTCAGCAGAG	FM_233	VA	NYGC	MG	Adapt	Adapt_HSPA1A
FM_233-CATCCGTAGTTCATCG	FM_233	VA	NYGC	MG	Homeo	Homeo_PICALM
FM_233-TTACCGCTCGTACACA	FM_233	VA	NYGC	MG	Adapt	Adapt_AIF1
FM_233-GATCAGTGTAGTACGG	FM_233	VA	NYGC	MG	Adapt	Adapt_HSPA1A
FM_233-CAGTTAGGTACAGTTC	FM_233	VA	NYGC	MG	Adapt	Adapt_AIF1
FM_233-GTAAGTCCAGACGCTC	FM_233	VA	NYGC	MG	Adapt	Adapt_AIF1
FM_233-CCTCAGTGTGTCCCTT	FM_233	VA	NYGC	PVM	PVM	PVM_CD163
FM_233-CTACTATCAAACTCTG	FM_233	VA	NYGC	PVM	PVM	PVM_CD163
FM_233-TTGGGATAGAAATGGG	FM_233	VA	NYGC	MG	Homeo	Homeo_PICALM
FM_233-TCTTTGAGTTGCATTG	FM_233	VA	NYGC	MG	exAM	exAM_ERN1
FM_233-TGAATGCCAGCTACTA	FM_233	VA	NYGC	MG	Adapt	Adapt_AIF1
FM_233-AAACGAACACATAGCT	FM_233	VA	NYGC	MG	Adapt	Adapt_TMEM163
FM_233-CTCAGGGAGATTACCC	FM_233	VA	NYGC	MG	Adapt	Adapt_TMEM163
FM_233-CTGTCGTAGCAACTTC	FM_233	VA	NYGC	MG	Adapt	Adapt_HSPA1A
FM_233-AGAGAGCTCGTGTGGC	FM_233	VA	NYGC	MG	Adapt	Adapt_AIF1
FM_233-GTGATGTAGATGAATC	FM_233	VA	NYGC	PVM	PVM	PVM_CD163
FM_233-ATCACAGTCCAGGACC	FM_233	VA	NYGC	MG	Adapt	Adapt_AIF1
FM_233-CTTCTAACATTGACCA	FM_233	VA	NYGC	PVM	PVM	PVM_CD163
FM_233-TTTACTGAGCATTGTC	FM_233	VA	NYGC	MG	Adapt	Adapt_HSPA1A
FM_233-GCCATTCTCCAACCGG	FM_233	VA	NYGC	MG	Adapt	Adapt_AIF1
FM_233-TCGGGACGTTAAAGTG	FM_233	VA	NYGC	MG	Adapt	Adapt_AIF1
FM_233-AAGCCATGTATAATGG	FM_233	VA	NYGC	MG	Adapt	Adapt_TMEM163
FM_233-CAGTTAGTCGACGATT	FM_233	VA	NYGC	MG	Adapt	Adapt_AIF1
FM_233-ATGGGTTGTGCTCCGA	FM_233	VA	NYGC	MG	Homeo	Homeo_PICALM
FM_233-TCCCATGAGTGCCCGT	FM_233	VA	NYGC	MG	Adapt	Adapt_AIF1
FM_233-TTCCGGTAGCCTCATA	FM_233	VA	NYGC	MG	exAM	exAM_ERN1
FM_233-GCACGTGCAGCGTAGA	FM_233	VA	NYGC	MG	Adapt	Adapt_AIF1
FM_233-CTATCTATCAGGTAAA	FM_233	VA	NYGC	MG	Adapt	Adapt_AIF1
FM_233-ATTGTTCAGGTCCCGT	FM_233	VA	NYGC	MG	Adapt	Adapt_AIF1
FM_233-AACCACAAGAACGCGT	FM_233	VA	NYGC	MG	Adapt	Adapt_AIF1
FM_233-TCCGAAAGTGTTCCAA	FM_233	VA	NYGC	MG	Adapt	Adapt_AIF1
FM_233-AACCATGTCCACCCTA	FM_233	VA	NYGC	MG	Adapt	Adapt_AIF1
FM_233-CGAAGGACACGCACCA	FM_233	VA	NYGC	MG	Adapt	Adapt_AIF1
FM_233-AATGGAACAATACGAA	FM_233	VA	NYGC	MG	Homeo	Homeo_PICALM
FM_233-ACATCGATCCAGCAAT	FM_233	VA	NYGC	MG	Adapt	Adapt_HSPA1A
FM_233-ACAAGCTTCGGCTATA	FM_233	VA	NYGC	MG	Adapt	Adapt_TMEM163
FM_233-CGCCATTCAGTAACCT	FM_233	VA	NYGC	PVM	PVM	PVM_CD163
FM_233-TCAGGTATCCTTATAC	FM_233	VA	NYGC	MG	Homeo	Homeo_FRMD4A
FM_233-CAACCTCGTGAATGTA	FM_233	VA	NYGC	MG	Adapt	Adapt_HIST
FM_233-AGGTCTACATGGCTGC	FM_233	VA	NYGC	MG	Adapt	Adapt_CCL3
FM_233-CCACCATTCTGGGCCA	FM_233	VA	NYGC	MG	exAM	exAM_ERN1
FM_233-CGCATGGGTCGAGTGA	FM_233	VA	NYGC	MG	Homeo	Homeo_PICALM
FM_233-GAAGCGAAGGATTCCT	FM_233	VA	NYGC	MG	Adapt	Adapt_HSPA1A
FM_233-ACAAGCTTCAACTTTC	FM_233	VA	NYGC	MG	Adapt	Adapt_AIF1
FM_233-CGATGGCAGTGCCAGA	FM_233	VA	NYGC	MG	exAM	exAM_ERN1
FM_233-CGTCAAAGTAGTCGTT	FM_233	VA	NYGC	MG	Adapt	Adapt_AIF1
FM_233-GGCACGTGTTGCCTAA	FM_233	VA	NYGC	MG	Adapt	Adapt_AIF1
FM_233-AGGCTGCCACCCTGTT	FM_233	VA	NYGC	MG	Homeo	Homeo_PICALM
FM_233-CTCTCGATCTGGGAGA	FM_233	VA	NYGC	MG	Adapt	Adapt_AIF1
FM_233-ATGGGTTGTCTGTGGC	FM_233	VA	NYGC	MG	Adapt	Adapt_AIF1
FM_233-AGGACTTGTCCGGATC	FM_233	VA	NYGC	MG	Homeo	Homeo_PICALM
FM_233-TACCTGCTCTGTCCGT	FM_233	VA	NYGC	MG	Homeo	Homeo_PICALM
FM_233-ACGTACAAGATAACGT	FM_233	VA	NYGC	MG	Adapt	Adapt_HSPA1A
FM_233-GATGCTATCCGATCTC	FM_233	VA	NYGC	MG	Adapt	Adapt_AIF1
FM_233-GGTGTCGAGCAACAGC	FM_233	VA	NYGC	MG	Adapt	Adapt_HSPA1A
FM_233-AAACCCATCGAAGAAT	FM_233	VA	NYGC	MG	ADAM	ADAM_GPNMB
FM_233-TCAAGCATCAGCATTG	FM_233	VA	NYGC	MG	exAM	exAM_ERN1
FM_233-TGTTACTGTAGTCGTT	FM_233	VA	NYGC	MG	Homeo	Homeo_PICALM
FM_233-TCTTTGAGTCTTGGTA	FM_233	VA	NYGC	MG	Adapt	Adapt_HIST
FM_233-AGGTGTTGTAGCCCTG	FM_233	VA	NYGC	PVM	PVM	PVM_CD163
FM_233-CAGGTATAGCAGGGAG	FM_233	VA	NYGC	MG	Adapt	Adapt_AIF1
FM_233-AGGTGTTTCTGGAAGG	FM_233	VA	NYGC	MG	Adapt	Adapt_HSPA1A
FM_233-GTCATTTTCACAGAGG	FM_233	VA	NYGC	MG	Adapt	Adapt_AIF1
FM_233-CGGAATTCACCTCTAC	FM_233	VA	NYGC	MG	Adapt	Adapt_AIF1
FM_233-GATGTTGGTCACGTGC	FM_233	VA	NYGC	MG	Adapt	Adapt_HSPA1A
FM_233-CAAGACTCAAAGGGTC	FM_233	VA	NYGC	MG	exAM	exAM_ERN1
FM_233-CAAGGGATCGTAGGAG	FM_233	VA	NYGC	MG	Adapt	Adapt_TMEM163
FM_233-TGGGAGACACAATGAA	FM_233	VA	NYGC	MG	exAM	exAM_ERN1
FM_233-TCCTCGACACTTCAAG	FM_233	VA	NYGC	PVM	PVM	PVM_CD163
FM_233-AAGTTCGTCACTCTTA	FM_233	VA	NYGC	MG	Adapt	Adapt_AIF1
FM_233-TAATCTCAGAGACAAG	FM_233	VA	NYGC	MG	Adapt	Adapt_HIST
FM_233-GCCAGGTGTCTTGAAC	FM_233	VA	NYGC	MG	Adapt	Adapt_HIST
FM_233-GAAGCGATCTTACACT	FM_233	VA	NYGC	MG	exAM	exAM_ERN1
FM_233-CGATGGCCAGCTGGTC	FM_233	VA	NYGC	MG	exAM	exAM_ERN1
FM_233-TCCTCTTAGTCTGTAC	FM_233	VA	NYGC	PVM	PVM	PVM_CD163
FM_233-GTTTACTCAAATGCGG	FM_233	VA	NYGC	MG	exAM	exAM_ERN1
FM_233-GTAACCAGTGCGGATA	FM_233	VA	NYGC	MG	Adapt	Adapt_HSPA1A
FM_233-TCAGTCCCACAACGCC	FM_233	VA	NYGC	MG	exAM	exAM_ERN1
FM_233-TCTGTCGCACCGCTGA	FM_233	VA	NYGC	MG	Adapt	Adapt_TMEM163
FM_233-CTGTATTTCCTTCGAC	FM_233	VA	NYGC	MG	exAM	exAM_ERN1
FM_233-GATTCTTAGCGCCTAC	FM_233	VA	NYGC	MG	Adapt	Adapt_HSPA1A
FM_233-TCGACGGAGCTCTTCC	FM_233	VA	NYGC	MG	Adapt	Adapt_AIF1
FM_233-TATATCCAGAAGCTGC	FM_233	VA	NYGC	MG	Homeo	Homeo_PICALM
FM_233-CTCAACCCACAAGCCC	FM_233	VA	NYGC	MG	Adapt	Adapt_AIF1
FM_233-AGGGCTCAGTTCACTG	FM_233	VA	NYGC	MG	Adapt	Adapt_AIF1
FM_233-ACTATGGGTGTGTCCG	FM_233	VA	NYGC	MG	Adapt	Adapt_HSPA1A
FM_233-GTAGATCGTGTACAGG	FM_233	VA	NYGC	MG	Adapt	Adapt_HSPA1A
FM_233-GATCATGCAGCCTACG	FM_233	VA	NYGC	MG	Adapt	Adapt_AIF1
FM_233-GTGGGAACATGTGGTT	FM_233	VA	NYGC	MG	Adapt	Adapt_HIST
FM_233-TTAGGGTCAACCGACC	FM_233	VA	NYGC	MG	Adapt	Adapt_IFI44L
FM_233-GCCTGTTTCAAGCCTA	FM_233	VA	NYGC	MG	Adapt	Adapt_AIF1
FM_233-CTGCAGGTCACCTTGC	FM_233	VA	NYGC	PVM	PVM	PVM_CD163
FM_233-CGTTCTGGTAGACGTG	FM_233	VA	NYGC	MG	Homeo	Homeo_PICALM
FM_233-ATCCATTGTGAGCGAT	FM_233	VA	NYGC	MG	Adapt	Adapt_AIF1
FM_233-CCTCAGTGTTCAAGTC	FM_233	VA	NYGC	MG	Adapt	Adapt_TMEM163
FM_233-CGATGGCGTATACAGA	FM_233	VA	NYGC	MG	Adapt	Adapt_AIF1
FM_233-ACTCCCATCCGTCCTA	FM_233	VA	NYGC	PVM	PVM	PVM_CD163
FM_233-TCATTTGCATGAGGGT	FM_233	VA	NYGC	MG	Adapt	Adapt_AIF1
FM_233-AGCGTATTCGAGTCCG	FM_233	VA	NYGC	MG	Adapt	Adapt_AIF1
FM_233-CGCATAAGTAGACTGG	FM_233	VA	NYGC	MG	Adapt	Adapt_HIF1A
FM_233-GATCGTACACTCTGCT	FM_233	VA	NYGC	MG	Adapt	Adapt_AIF1
FM_233-GTAGGAGCATAATCGC	FM_233	VA	NYGC	MG	Adapt	Adapt_AIF1
FM_233-GACCTTCAGTCATAGA	FM_233	VA	NYGC	MG	Adapt	Adapt_HSPA1A
FM_233-TCGACCTGTAGAAACT	FM_233	VA	NYGC	MG	Adapt	Adapt_HSPA1A
FM_233-ATGGGTTCAGAACTTC	FM_233	VA	NYGC	MG	Adapt	Adapt_AIF1
FM_233-CCTCATGGTCGCGGTT	FM_233	VA	NYGC	MG	exAM	exAM_ERN1
FM_233-TCAAGCAAGTCTGGTT	FM_233	VA	NYGC	MG	Homeo	Homeo_PICALM
FM_233-GATCCCTGTCGATTTG	FM_233	VA	NYGC	MG	Adapt	Adapt_AIF1
FM_233-ATGAGTCCAGGTGACA	FM_233	VA	NYGC	MG	Adapt	Adapt_AIF1
FM_233-GTCGCGAGTTCTAAGC	FM_233	VA	NYGC	MG	Homeo	Homeo_PICALM
FM_233-AGGCTGCTCCCATGGG	FM_233	VA	NYGC	MG	Adapt	Adapt_AIF1
FM_233-TGTTTGTGTAAGATCA	FM_233	VA	NYGC	MG	Adapt	Adapt_AIF1
FM_233-TGCATCCCATAATCCG	FM_233	VA	NYGC	MG	Adapt	Adapt_HSPA1A
FM_233-GGGTATTCAGCAGTTT	FM_233	VA	NYGC	MG	exAM	exAM_ERN1
FM_233-GACTGATTCTTAAGGC	FM_233	VA	NYGC	MG	Adapt	Adapt_HSPA1A
FM_233-CGTTGGGTCCGAAATC	FM_233	VA	NYGC	MG	Adapt	Adapt_HSPA1A
FM_233-TCGCTCAGTGTCCACG	FM_233	VA	NYGC	MG	Adapt	Adapt_HIST
FM_233-CTTCAATAGAGTGGCT	FM_233	VA	NYGC	PVM	PVM	PVM_CD163
FM_233-TGCTCCAAGGTAGGCT	FM_233	VA	NYGC	MG	Adapt	Adapt_HSPA1A
FM_233-GTCAGCGGTCAAGCCC	FM_233	VA	NYGC	MG	Adapt	Adapt_HSPA1A
FM_233-GTGTAACCAAATCAGA	FM_233	VA	NYGC	MG	exAM	exAM_ERN1
FM_233-TTTGTTGGTTCTCGCT	FM_233	VA	NYGC	MG	exAM	exAM_ERN1
FM_233-GTGGAGATCGGAATGG	FM_233	VA	NYGC	MG	Adapt	Adapt_HSPA1A
FM_233-TCTGCCATCGTCTCAC	FM_233	VA	NYGC	MG	exAM	exAM_ERN1
FM_233-TAGACCAGTGTCCCTT	FM_233	VA	NYGC	MG	exAM	exAM_ERN1
FM_233-GCATCGGAGTGTAGTA	FM_233	VA	NYGC	MG	Adapt	Adapt_TMEM163
FM_233-AGTTCCCTCGAGTCCG	FM_233	VA	NYGC	MG	Adapt	Adapt_HSPA1A
FM_233-GATTTCTTCGTGGGAA	FM_233	VA	NYGC	MG	Adapt	Adapt_AIF1
FM_233-GGTGTTACATAGGAGC	FM_233	VA	NYGC	MG	exAM	exAM_ERN1
FM_233-CCTTCAGTCTCCAAGA	FM_233	VA	NYGC	MG	Adapt	Adapt_AIF1
FM_233-ACTCTCGAGTAGACCG	FM_233	VA	NYGC	MG	Adapt	Adapt_AIF1
FM_233-AGCGTATTCACAGTGT	FM_233	VA	NYGC	MG	exAM	exAM_ERN1
FM_233-GTGTAACCACACAGCC	FM_233	VA	NYGC	MG	Adapt	Adapt_HIF1A
FM_233-TTCATTGGTAGGTAGC	FM_233	VA	NYGC	PVM	PVM	PVM_CD163
FM_233-GATTGGTCAGGTGAGT	FM_233	VA	NYGC	PVM	PVM	PVM_CD163
FM_233-ACGGTCGAGTGATCGG	FM_233	VA	NYGC	MG	Adapt	Adapt_AIF1
FM_233-TGTTTGTAGTCATCCA	FM_233	VA	NYGC	MG	Adapt	Adapt_HSPA1A
FM_233-ATTACCTTCAAGCTTG	FM_233	VA	NYGC	PVM	PVM	PVM_CD163
FM_233-CGTTCTGCAAGGGTCA	FM_233	VA	NYGC	MG	Adapt	Adapt_AIF1
FM_233-CACCGTTAGAGAACCC	FM_233	VA	NYGC	MG	Adapt	Adapt_AIF1
FM_233-CTCAGGGTCGCTAGCG	FM_233	VA	NYGC	MG	Adapt	Adapt_AIF1
FM_233-GCACGGTCATCGAGCC	FM_233	VA	NYGC	MG	Adapt	Adapt_HSPA1A
FM_233-AACGAAAAGCCATGCC	FM_233	VA	NYGC	MG	Adapt	Adapt_HIST
FM_233-TCGCAGGCACGGTGTC	FM_233	VA	NYGC	MG	Adapt	Adapt_HSPA1A
FM_233-GTGCTGGCAGGTGGAT	FM_233	VA	NYGC	PVM	PVM	PVM_CD163
FM_233-ACCTGAAAGTGAGGTC	FM_233	VA	NYGC	MG	Adapt	Adapt_AIF1
FM_233-TCCTAATAGGTTCCAT	FM_233	VA	NYGC	MG	Homeo	Homeo_PICALM
FM_233-GAGTTACTCTAGCATG	FM_233	VA	NYGC	MG	Adapt	Adapt_AIF1
FM_233-GTCTTTAAGCACCAGA	FM_233	VA	NYGC	MG	Adapt	Adapt_AIF1
FM_233-CAGTTCCTCGTGGTAT	FM_233	VA	NYGC	MG	Adapt	Adapt_HSPA1A
FM_233-TCAGCAATCTGGAAGG	FM_233	VA	NYGC	MG	Homeo	Homeo_PICALM
FM_233-GGTAACTTCATTTGGG	FM_233	VA	NYGC	MG	Homeo	Homeo_PICALM
FM_233-CTCAGTCAGTAACGAT	FM_233	VA	NYGC	MG	Adapt	Adapt_HIST
FM_233-TCGACGGGTCTCTCCA	FM_233	VA	NYGC	MG	Adapt	Adapt_HSPA1A
FM_233-TACCTCGTCGTGCGAC	FM_233	VA	NYGC	MG	Adapt	Adapt_HSPA1A
FM_233-GTTGCGGAGGTAGTAT	FM_233	VA	NYGC	MG	Adapt	Adapt_AIF1
FM_233-TCCGTGTTCGGAATTC	FM_233	VA	NYGC	MG	Adapt	Adapt_AIF1
FM_233-TGATGGTCATCCTAAG	FM_233	VA	NYGC	MG	Adapt	Adapt_AIF1
FM_233-TGAATCGTCGAGATAA	FM_233	VA	NYGC	MG	Adapt	Adapt_TMEM163
FM_233-TGATCAGGTGAGACCA	FM_233	VA	NYGC	MG	Adapt	Adapt_AIF1
FM_233-GGGTTATTCGAACCAT	FM_233	VA	NYGC	MG	exAM	exAM_ERN1
FM_233-CGTGTCTTCATTACTC	FM_233	VA	NYGC	MG	Adapt	Adapt_AIF1
FM_233-CCGTGAGAGCGTGAGT	FM_233	VA	NYGC	MG	Homeo	Homeo_PICALM
FM_233-ATTTCACCACTGGATT	FM_233	VA	NYGC	MG	Adapt	Adapt_HSPA1A
FM_233-CGGCAGTTCGGCGATC	FM_233	VA	NYGC	MG	Homeo	Homeo_PICALM
FM_233-TCCCATGTCAGACAAA	FM_233	VA	NYGC	MG	Adapt	Adapt_AIF1
FM_233-GTAATCGGTCACAGAG	FM_233	VA	NYGC	MG	Adapt	Adapt_HSPA1A
FM_233-AACAAGATCTGTCGCT	FM_233	VA	NYGC	MG	Adapt	Adapt_AIF1
FM_233-CTCCCTCGTCGGTACC	FM_233	VA	NYGC	MG	Adapt	Adapt_HSPA1A
FM_233-GTGACGCGTCTGTGCG	FM_233	VA	NYGC	MG	Adapt	Adapt_HSPA1A
FM_233-AGAGCAGTCTCAGAAC	FM_233	VA	NYGC	MG	Adapt	Adapt_AIF1
FM_233-TGTTCTACACCGTGCA	FM_233	VA	NYGC	MG	Adapt	Adapt_HSPA1A
FM_233-GGAAGTGAGGGATCGT	FM_233	VA	NYGC	MG	Adapt	Adapt_HSPA1A
FM_233-GAGGGATTCGACACTA	FM_233	VA	NYGC	MG	Homeo	Homeo_PICALM
FM_233-TGGGTTATCACTACTT	FM_233	VA	NYGC	MG	Adapt	Adapt_HSPA1A
FM_233-CAGATACCAGCAGAAC	FM_233	VA	NYGC	MG	Adapt	Adapt_AIF1
FM_233-CACAGATTCGTAGGGA	FM_233	VA	NYGC	MG	exAM	exAM_ERN1
FM_233-GCGAGAACACGAAAGC	FM_233	VA	NYGC	MG	Adapt	Adapt_AIF1
FM_233-CTAACTTTCCAGCACG	FM_233	VA	NYGC	MG	exAM	exAM_ERN1
FM_233-GTAGGTTCAATAAGGT	FM_233	VA	NYGC	MG	Adapt	Adapt_AIF1
FM_233-TGGGAGACAGGGAATC	FM_233	VA	NYGC	MG	Adapt	Adapt_AIF1
FM_233-CACTTCGCATGGGCAA	FM_233	VA	NYGC	MG	Homeo	Homeo_FRMD4A
FM_233-GTGTTCCAGGAATCGC	FM_233	VA	NYGC	MG	Adapt	Adapt_HIF1A
FM_233-CTCGAGGGTCCCTCAT	FM_233	VA	NYGC	MG	Adapt	Adapt_AIF1
FM_233-TGGGAAGTCATTACCT	FM_233	VA	NYGC	MG	Adapt	Adapt_AIF1
FM_233-AGCCACGCACGCGCAT	FM_233	VA	NYGC	MG	exAM	exAM_ERN1
FM_233-AGGTCTACACCTATCC	FM_233	VA	NYGC	MG	Adapt	Adapt_HSPA1A
FM_233-AGTCTCCCACAATGAA	FM_233	VA	NYGC	MG	Adapt	Adapt_AIF1
FM_233-CATAGACCAACGATCT	FM_233	VA	NYGC	MG	Adapt	Adapt_HSPA1A
FM_233-ACTTAGGCATAGAGGC	FM_233	VA	NYGC	MG	Adapt	Adapt_AIF1
FM_233-CTTGATTTCGGTCACG	FM_233	VA	NYGC	MG	exAM	exAM_ERN1
FM_233-GATGAGGCAAGCGCAA	FM_233	VA	NYGC	MG	Adapt	Adapt_AIF1
FM_233-CTATAGGTCGTACCTC	FM_233	VA	NYGC	PVM	PVM	PVM_CD163
FM_233-GTAATGCAGCATCCTA	FM_233	VA	NYGC	MG	Homeo	Homeo_PICALM
FM_233-CTATCCGAGTCCGCGT	FM_233	VA	NYGC	MG	Adapt	Adapt_AIF1
FM_233-TGCTTGCGTATAGCTC	FM_233	VA	NYGC	MG	Adapt	Adapt_AIF1
FM_233-GGTTGTACACATATCG	FM_233	VA	NYGC	MG	Adapt	Adapt_AIF1
FM_233-GTGTCCTCAGTCGCAC	FM_233	VA	NYGC	MG	exAM	exAM_ERN1
FM_233-CGGGTGTCACACACTA	FM_233	VA	NYGC	MG	Homeo	Homeo_PICALM
FM_233-AGATGAAAGCGCAATG	FM_233	VA	NYGC	MG	Adapt	Adapt_AIF1
FM_233-TCGTAGACACTCCGGA	FM_233	VA	NYGC	MG	Adapt	Adapt_AIF1
FM_233-TAAGCCATCTGCTTAT	FM_233	VA	NYGC	MG	Adapt	Adapt_HIST
FM_233-TGTTGAGCACGAAGAC	FM_233	VA	NYGC	MG	Adapt	Adapt_HSPA1A
FM_233-TGGAGGAAGATAACAC	FM_233	VA	NYGC	MG	Adapt	Adapt_AIF1
FM_233-TTGTTGTGTAATGCTC	FM_233	VA	NYGC	MG	Adapt	Adapt_AIF1
FM_233-CATCCGTCAACTCCCT	FM_233	VA	NYGC	MG	Adapt	Adapt_AIF1
FM_233-AAAGGTAAGAGCAGTC	FM_233	VA	NYGC	MG	exAM	exAM_ERN1
FM_233-GTCAAGTGTATGTCTG	FM_233	VA	NYGC	MG	Adapt	Adapt_HIST
FM_233-CCTCAGTCAGTGTATC	FM_233	VA	NYGC	MG	Adapt	Adapt_AIF1
FM_233-CGATGGCTCGAACGCC	FM_233	VA	NYGC	MG	Adapt	Adapt_AIF1
FM_233-CGTCCATGTCCGGATC	FM_233	VA	NYGC	MG	Adapt	Adapt_HSPA1A
FM_233-CTCCCTCAGCCAAGGT	FM_233	VA	NYGC	MG	Adapt	Adapt_AIF1
FM_233-CATGGATAGTCACGAG	FM_233	VA	NYGC	MG	Adapt	Adapt_AIF1
FM_233-GGTCTGGAGTCATGGG	FM_233	VA	NYGC	MG	Adapt	Adapt_AIF1
FM_233-AAAGGTAAGCCATTGT	FM_233	VA	NYGC	MG	Adapt	Adapt_AIF1
FM_233-CATTGTTTCCAATCCC	FM_233	VA	NYGC	MG	exAM	exAM_ERN1
FM_233-ACACTGAAGGACGCTA	FM_233	VA	NYGC	MG	Adapt	Adapt_HSPA1A
FM_233-GCTTCACAGTAGTCCT	FM_233	VA	NYGC	MG	Adapt	Adapt_AIF1
FM_233-AGATGCTCATCGTGGC	FM_233	VA	NYGC	MG	Adapt	Adapt_AIF1
FM_233-TAGTGCAGTGGTTCTA	FM_233	VA	NYGC	MG	Adapt	Adapt_AIF1
FM_233-AATTTCCAGCACGATG	FM_233	VA	NYGC	MG	exAM	exAM_ERN1
FM_233-CTGAGGCAGGCGATAC	FM_233	VA	NYGC	MG	exAM	exAM_ERN1
FM_233-CTTCGGTAGCACCGTC	FM_233	VA	NYGC	MG	Adapt	Adapt_TMEM163
FM_233-CATACTTCAGGTGAGT	FM_233	VA	NYGC	MG	Adapt	Adapt_AIF1
FM_233-GAAGGGTAGGTAAGTT	FM_233	VA	NYGC	MG	Adapt	Adapt_AIF1
FM_233-TAAGTCGTCACACGAT	FM_233	VA	NYGC	MG	exAM	exAM_ERN1
FM_233-GATAGAAGTCACCACG	FM_233	VA	NYGC	MG	Adapt	Adapt_HIF1A
FM_233-GGGTTATTCTAAGCGT	FM_233	VA	NYGC	MG	exAM	exAM_ERN1
FM_233-CGTAGTAAGGCAGCTA	FM_233	VA	NYGC	MG	Adapt	Adapt_HSPA1A
FM_233-ACACCAAAGAGTTGTA	FM_233	VA	NYGC	MG	Adapt	Adapt_HSPA1A
FM_233-TATTGGGGTCCGCAGT	FM_233	VA	NYGC	MG	Adapt	Adapt_AIF1
FM_233-CTTCGGTAGGTTCAGG	FM_233	VA	NYGC	MG	Adapt	Adapt_AIF1
FM_233-ATCTCTATCAAATAGG	FM_233	VA	NYGC	MG	Homeo	Homeo_PICALM
FM_233-CAATTTCAGACCAGCA	FM_233	VA	NYGC	MG	exAM	exAM_ERN1
FM_233-CCTCTAGTCCATCTCG	FM_233	VA	NYGC	MG	Adapt	Adapt_AIF1
FM_233-GCATGATCACTGAATC	FM_233	VA	NYGC	MG	Adapt	Adapt_CCL3
FM_233-AGCCAGCTCTCGTGAA	FM_233	VA	NYGC	MG	Adapt	Adapt_AIF1
FM_233-TCGTGCTGTGGTCTTA	FM_233	VA	NYGC	MG	Homeo	Homeo_PICALM
FM_233-GCGGAAAGTGTACAGG	FM_233	VA	NYGC	MG	Adapt	Adapt_AIF1
FM_233-CACAGGCGTGCCAAGA	FM_233	VA	NYGC	MG	Adapt	Adapt_AIF1
FM_233-GAGCTGCGTACCTGTA	FM_233	VA	NYGC	MG	Adapt	Adapt_TMEM163
FM_233-GGTTGTATCTGCCTGT	FM_233	VA	NYGC	MG	Adapt	Adapt_AIF1
FM_233-CCTAACCCAGGTACGA	FM_233	VA	NYGC	MG	Adapt	Adapt_AIF1
FM_233-GTGTGATTCGGTAGAG	FM_233	VA	NYGC	MG	Homeo	Homeo_PICALM
FM_233-TGTCCTGCATATTCGG	FM_233	VA	NYGC	MG	exAM	exAM_ERN1
FM_233-GAGTCATAGTAGGATT	FM_233	VA	NYGC	PVM	PVM	PVM_CD163
FM_233-ATCCACCAGAAACTAC	FM_233	VA	NYGC	MG	Homeo	Homeo_PICALM
FM_233-AAGCGAGTCGGCTGGT	FM_233	VA	NYGC	MG	Adapt	Adapt_HSPA1A
FM_233-GAGAGGTAGCGATGAC	FM_233	VA	NYGC	MG	Adapt	Adapt_HSPA1A
FM_233-TACAGGTGTTCTAAGC	FM_233	VA	NYGC	MG	Adapt	Adapt_AIF1
FM_233-GCGGATCGTTTGGAAA	FM_233	VA	NYGC	MG	exAM	exAM_ERN1
FM_233-AGCTACACACGACCTG	FM_233	VA	NYGC	MG	Adapt	Adapt_AIF1
FM_233-TGCACGGTCCCAGGAC	FM_233	VA	NYGC	MG	exAM	exAM_ERN1
FM_233-CCTATCGTCGCTTGCT	FM_233	VA	NYGC	MG	exAM	exAM_ERN1
FM_233-CTCCGATTCGGTTCAA	FM_233	VA	NYGC	MG	Adapt	Adapt_HSPA1A
FM_233-GGGATCCCATGGCCCA	FM_233	VA	NYGC	MG	Adapt	Adapt_CCL3
FM_233-TAATCTCAGCACCTGC	FM_233	VA	NYGC	MG	Homeo	Homeo_PICALM
FM_233-TTGGATGAGCACTTTG	FM_233	VA	NYGC	MG	exAM	exAM_ERN1
FM_233-CTGGCAGGTATGGAAT	FM_233	VA	NYGC	MG	Adapt	Adapt_AIF1
FM_233-AATCACGTCCAACACA	FM_233	VA	NYGC	MG	exAM	exAM_ERN1
FM_233-TAGGGTTTCTGTCGCT	FM_233	VA	NYGC	MG	Adapt	Adapt_AIF1
FM_233-GTGTGATAGTCACTGT	FM_233	VA	NYGC	MG	Adapt	Adapt_AIF1
FM_233-TTGGGCGGTACTAACC	FM_233	VA	NYGC	PVM	PVM	PVM_CD163
FM_233-TATCTTGCACATGGTT	FM_233	VA	NYGC	MG	Adapt	Adapt_AIF1
FM_233-CTTTCGGCATTGCCGG	FM_233	VA	NYGC	MG	exAM	exAM_ERN1
FM_233-TTGTGTTGTGCGGCTT	FM_233	VA	NYGC	MG	Homeo	Homeo_PICALM
FM_233-TCACTCGAGTCACACT	FM_233	VA	NYGC	MG	Adapt	Adapt_AIF1
FM_233-AGAAATGAGCGCGTTC	FM_233	VA	NYGC	MG	Adapt	Adapt_AIF1
FM_233-GGAAGTGAGGGTTTCT	FM_233	VA	NYGC	MG	Adapt	Adapt_AIF1
FM_233-TCCACGTGTCCGTTTC	FM_233	VA	NYGC	MG	Adapt	Adapt_AIF1
FM_233-TACCCGTTCGATACTG	FM_233	VA	NYGC	MG	Adapt	Adapt_AIF1
FM_233-TTACAGGGTGTCTTAG	FM_233	VA	NYGC	MG	Adapt	Adapt_HSPA1A
FM_233-ATGGTTGAGTTGGCGA	FM_233	VA	NYGC	MG	Adapt	Adapt_AIF1
FM_233-AATTCCTAGTGTGTTC	FM_233	VA	NYGC	MG	Adapt	Adapt_HSPA1A
FM_233-CTATAGGTCGCTGATA	FM_233	VA	NYGC	MG	Homeo	Homeo_PICALM
FM_233-ATGTCCCGTATCGGTT	FM_233	VA	NYGC	MG	Adapt	Adapt_IFI44L
FM_233-TACAACGTCTTCTTCC	FM_233	VA	NYGC	MG	Adapt	Adapt_AIF1
FM_233-GTCAGCGCAGCTTTGA	FM_233	VA	NYGC	MG	Adapt	Adapt_TMEM163
FM_233-TATCCTACAGGCGATA	FM_233	VA	NYGC	MG	Adapt	Adapt_CCL3
FM_233-AGCGATTGTTGGTAGG	FM_233	VA	NYGC	MG	exAM	exAM_ERN1
FM_233-GTCACTCCAACCGTAT	FM_233	VA	NYGC	MG	Adapt	Adapt_HSPA1A
FM_233-CAGATACAGGAGGCAG	FM_233	VA	NYGC	MG	Adapt	Adapt_HSPA1A
FM_233-GCATCGGCAGCGTAGA	FM_233	VA	NYGC	MG	Adapt	Adapt_AIF1
FM_233-TTCATTGGTCGTTCAA	FM_233	VA	NYGC	MG	Adapt	Adapt_AIF1
FM_233-TTACGTTAGGATGCGT	FM_233	VA	NYGC	MG	Adapt	Adapt_AIF1
FM_233-GTGTGATCATTGAAGA	FM_233	VA	NYGC	MG	Adapt	Adapt_AIF1
FM_233-GTGCTGGGTTACCCTC	FM_233	VA	NYGC	MG	Adapt	Adapt_HSPA1A
FM_233-TCTATACAGTCATAGA	FM_233	VA	NYGC	PVM	PVM	PVM_CD163
FM_233-GCCGTGAAGTTGGGAC	FM_233	VA	NYGC	MG	Adapt	Adapt_HSPA1A
FM_233-CTGATCCAGGAGTACC	FM_233	VA	NYGC	MG	Adapt	Adapt_AIF1
FM_233-GCTGGGTAGGAATTAC	FM_233	VA	NYGC	MG	Adapt	Adapt_AIF1
FM_233-CAACAACTCCGCTGTT	FM_233	VA	NYGC	MG	exAM	exAM_ERN1
FM_233-CCACGTTTCACACCGG	FM_233	VA	NYGC	MG	Adapt	Adapt_AIF1
FM_233-GAGTGAGTCGAGTTGT	FM_233	VA	NYGC	MG	Adapt	Adapt_AIF1
FM_233-CCGGGTAGTCTGTGAT	FM_233	VA	NYGC	MG	Adapt	Adapt_AIF1
FM_233-GTTGCTCTCATTGCGA	FM_233	VA	NYGC	MG	exAM	exAM_ERN1
FM_233-GCGGAAAAGCTGCGAA	FM_233	VA	NYGC	MG	Homeo	Homeo_PICALM
FM_233-CGGGTGTAGTGTTCCA	FM_233	VA	NYGC	MG	Adapt	Adapt_AIF1
FM_233-CACTGGGAGACGGATC	FM_233	VA	NYGC	MG	Adapt	Adapt_HSPA1A
FM_233-ATGCCTCGTGACAGGT	FM_233	VA	NYGC	MG	Homeo	Homeo_PICALM
FM_233-CCGAACGTCTGAGTCA	FM_233	VA	NYGC	MG	exAM	exAM_ERN1
FM_233-CAGCCAGAGTCACTGT	FM_233	VA	NYGC	MG	Adapt	Adapt_AIF1
FM_233-CAACCAACACATACGT	FM_233	VA	NYGC	MG	Homeo	Homeo_PICALM
FM_233-CACACAAGTTAGGGAC	FM_233	VA	NYGC	MG	Adapt	Adapt_CCL3
FM_233-TCACATTAGAGAAGGT	FM_233	VA	NYGC	MG	Adapt	Adapt_AIF1
FM_233-ATCAGGTAGAGTGACC	FM_233	VA	NYGC	MG	exAM	exAM_ERN1
FM_233-AGCGATTGTATCGGTT	FM_233	VA	NYGC	MG	Homeo	Homeo_PICALM
FM_233-TCGTAGATCTCCAAGA	FM_233	VA	NYGC	MG	Adapt	Adapt_AIF1
FM_233-ACAGAAACAGTTAAAG	FM_233	VA	NYGC	MG	Adapt	Adapt_AIF1
FM_233-TACTTCATCCTAGAGT	FM_233	VA	NYGC	MG	Adapt	Adapt_AIF1
FM_233-TCATTTGTCCAAGGGA	FM_233	VA	NYGC	MG	Adapt	Adapt_AIF1
FM_233-CTACGGGTCATTGGTG	FM_233	VA	NYGC	MG	Adapt	Adapt_HSPA1A
FM_233-GAGAAATAGGAAGTGA	FM_233	VA	NYGC	MG	Adapt	Adapt_AIF1
FM_233-AGGTGTTCAGCCGTTG	FM_233	VA	NYGC	MG	exAM	exAM_ERN1
FM_233-ATGGTTGGTAACATCC	FM_233	VA	NYGC	MG	Adapt	Adapt_AIF1
FM_233-AGGGTGAGTCTACAGT	FM_233	VA	NYGC	MG	Adapt	Adapt_AIF1
FM_233-GTCTAGAAGTCTTCCC	FM_233	VA	NYGC	MG	exAM	exAM_ERN1
FM_233-TGTTTGTCACCATATG	FM_233	VA	NYGC	MG	Adapt	Adapt_HSPA1A
FM_233-CGTAATGTCTAGTACG	FM_233	VA	NYGC	MG	Adapt	Adapt_TMEM163
FM_233-CCCAACTAGGGATCTG	FM_233	VA	NYGC	MG	Adapt	Adapt_HSPA1A
FM_233-TATTGGGGTGAGATAT	FM_233	VA	NYGC	MG	Adapt	Adapt_HSPA1A
FM_233-AGGACGATCTCAATCT	FM_233	VA	NYGC	MG	exAM	exAM_ERN1
FM_233-TTGTGGAGTCGTTGGC	FM_233	VA	NYGC	MG	exAM	exAM_ERN1
FM_233-TGTGTGATCTAGGAAA	FM_233	VA	NYGC	MG	Adapt	Adapt_AIF1
FM_233-TGAACGTAGGTTACCT	FM_233	VA	NYGC	MG	Homeo	Homeo_FRMD4A
FM_233-GAACTGTAGTGCACAG	FM_233	VA	NYGC	MG	Adapt	Adapt_AIF1
FM_233-CAGTGCGAGTTGTAAG	FM_233	VA	NYGC	MG	exAM	exAM_ERN1
FM_233-CTTCAATGTCTGATCA	FM_233	VA	NYGC	MG	Adapt	Adapt_AIF1
FM_233-GTTCCGTTCCATGATG	FM_233	VA	NYGC	MG	Adapt	Adapt_AIF1
FM_233-TGGTGATGTTACCGTA	FM_233	VA	NYGC	MG	Adapt	Adapt_AIF1
FM_233-CTTACCGAGTGCACAG	FM_233	VA	NYGC	MG	Homeo	Homeo_PICALM
FM_233-TATCGCCAGTTGCTCA	FM_233	VA	NYGC	MG	exAM	exAM_ERN1
FM_233-CCCTTAGAGGTCACTT	FM_233	VA	NYGC	MG	exAM	exAM_ERN1
FM_233-AATGACCCAGCTCGGT	FM_233	VA	NYGC	MG	Adapt	Adapt_AIF1
FM_233-CTGTAGACAGTCGGAA	FM_233	VA	NYGC	MG	Adapt	Adapt_AIF1
FM_233-CACGAATAGTAACAGT	FM_233	VA	NYGC	MG	Homeo	Homeo_PICALM
FM_233-TCCATGCGTACGTGTT	FM_233	VA	NYGC	MG	Adapt	Adapt_AIF1
FM_233-CGAGGCTAGCGTGAAC	FM_233	VA	NYGC	MG	Adapt	Adapt_HSPA1A
FM_233-CTGTACCGTTCTCTCG	FM_233	VA	NYGC	MG	exAM	exAM_ERN1
FM_233-ACAACCACAACCCTAA	FM_233	VA	NYGC	MG	Adapt	Adapt_AIF1
FM_233-TACATTCAGAACAAGG	FM_233	VA	NYGC	MG	Adapt	Adapt_AIF1
FM_233-GAAGGGTCATGGCCAC	FM_233	VA	NYGC	MG	exAM	exAM_ERN1
FM_233-ACGATCAGTATGAAAC	FM_233	VA	NYGC	MG	Adapt	Adapt_AIF1
FM_233-TCCAGAAGTCTCGACG	FM_233	VA	NYGC	MG	Adapt	Adapt_AIF1
FM_233-GTCATTTAGCAGCACA	FM_233	VA	NYGC	MG	exAM	exAM_ERN1
FM_233-CTCCACATCAGGTAAA	FM_233	VA	NYGC	MG	Adapt	Adapt_AIF1
FM_233-ATGAAAGGTATGACAA	FM_233	VA	NYGC	MG	Homeo	Homeo_PICALM
FM_233-ACATTTCGTGAGTAAT	FM_233	VA	NYGC	MG	Adapt	Adapt_AIF1
FM_233-GAACTGTAGACCATAA	FM_233	VA	NYGC	MG	Adapt	Adapt_AIF1
FM_233-GAAATGAGTTAACAGA	FM_233	VA	NYGC	MG	exAM	exAM_ERN1
FM_233-CGCATGGCAGCATGCC	FM_233	VA	NYGC	MG	exAM	exAM_ERN1
FM_233-AATGCCAAGTAGGAAG	FM_233	VA	NYGC	MG	Homeo	Homeo_FRMD4A
FM_233-GATCCCTAGACGCATG	FM_233	VA	NYGC	MG	Adapt	Adapt_AIF1
FM_233-CATTGAGAGCCGATTT	FM_233	VA	NYGC	MG	Adapt	Adapt_HSPA1A
FM_233-TATCCTAGTTCAAAGA	FM_233	VA	NYGC	MG	exAM	exAM_ERN1
FM_233-CGTAATGAGGATCATA	FM_233	VA	NYGC	MG	exAM	exAM_ERN1
FM_233-GTCGTAATCAAGTGTC	FM_233	VA	NYGC	MG	Adapt	Adapt_AIF1
FM_233-TACTTGTTCTGTCCGT	FM_233	VA	NYGC	MG	Homeo	Homeo_PICALM
FM_233-AGGGTCCGTGTGCCTG	FM_233	VA	NYGC	MG	Homeo	Homeo_PICALM
FM_233-CGTGATAGTCCGATCG	FM_233	VA	NYGC	MG	Adapt	Adapt_HIST
FM_233-TCATTGTTCGGAATTC	FM_233	VA	NYGC	MG	exAM	exAM_ERN1
FM_233-TGACAGTTCCGATCGG	FM_233	VA	NYGC	MG	exAM	exAM_ERN1
FM_233-ACACAGTCACCTCTGT	FM_233	VA	NYGC	MG	Adapt	Adapt_AIF1
FM_233-ATTTCACGTCTCCTGT	FM_233	VA	NYGC	MG	Adapt	Adapt_AIF1
FM_233-GAGGCAATCGCACGGT	FM_233	VA	NYGC	MG	Adapt	Adapt_HSPA1A
FM_233-GTAGTACTCCCTATTA	FM_233	VA	NYGC	MG	Adapt	Adapt_HSPA1A
FM_233-CATAAGCAGAACCCGA	FM_233	VA	NYGC	MG	exAM	exAM_ERN1
FM_233-GGTTAACCACAAAGTA	FM_233	VA	NYGC	MG	Adapt	Adapt_HIF1A
FM_233-ACACTGATCGTGTTCC	FM_233	VA	NYGC	MG	Adapt	Adapt_HSPA1A
FM_233-AATTTCCAGCAAATGT	FM_233	VA	NYGC	MG	Homeo	Homeo_PICALM
FM_233-AATGGAAAGCGTATAA	FM_233	VA	NYGC	MG	exAM	exAM_ERN1
FM_233-ATTCCTACACATCATG	FM_233	VA	NYGC	MG	Homeo	Homeo_PICALM
FM_233-CCGATGGCAATCAAGA	FM_233	VA	NYGC	MG	Adapt	Adapt_AIF1
FM_233-TTGCCTGGTCACTAGT	FM_233	VA	NYGC	MG	Adapt	Adapt_AIF1
FM_233-ATTCCCGAGGTAGTCG	FM_233	VA	NYGC	MG	Adapt	Adapt_AIF1
FM_233-GTTACAGCATAATCCG	FM_233	VA	NYGC	MG	exAM	exAM_ERN1
FM_233-TTCCGGTCAACTCGTA	FM_233	VA	NYGC	MG	Adapt	Adapt_HSPA1A
FM_233-GAAGCCCTCGACCACG	FM_233	VA	NYGC	MG	Adapt	Adapt_AIF1
FM_233-CTCATCGAGTAGATCA	FM_233	VA	NYGC	MG	Adapt	Adapt_CCL3
FM_233-GTAACACCAAAGGTTA	FM_233	VA	NYGC	MG	Adapt	Adapt_HIST
FM_233-ACACCAAGTCAGCGTC	FM_233	VA	NYGC	MG	exAM	exAM_ERN1
FM_233-CTTTCGGCATGTCTAG	FM_233	VA	NYGC	MG	exAM	exAM_ERN1
FM_233-AGCGCTGCAGTCGAGA	FM_233	VA	NYGC	MG	Adapt	Adapt_AIF1
FM_233-TTAGTCTAGAGAGCGG	FM_233	VA	NYGC	MG	Adapt	Adapt_HSPA1A
FM_233-ACACCAATCACCTGTC	FM_233	VA	NYGC	MG	exAM	exAM_ERN1
FM_233-TCATTTGTCGTAGGGA	FM_233	VA	NYGC	MG	Adapt	Adapt_HSPA1A
FM_233-TATCTGTAGGTCGAGT	FM_233	VA	NYGC	MG	Homeo	Homeo_PICALM
FM_233-TGCTTGCAGGTAAAGG	FM_233	VA	NYGC	MG	exAM	exAM_ERN1
FM_233-CTGGCAGTCCTAGCGG	FM_233	VA	NYGC	MG	Adapt	Adapt_AIF1
FM_233-TGGGATTGTGACACAG	FM_233	VA	NYGC	MG	Adapt	Adapt_AIF1
FM_233-ACGGGTCAGTCTTCCC	FM_233	VA	NYGC	MG	Adapt	Adapt_AIF1
FM_233-ACTGTCCGTCTAATCG	FM_233	VA	NYGC	MG	exAM	exAM_ERN1
FM_233-AACCTTTTCCAAAGGG	FM_233	VA	NYGC	MG	Adapt	Adapt_AIF1
FM_233-TTACCGCGTGGAAGTC	FM_233	VA	NYGC	PVM	PVM	PVM_CD163
FM_233-TACATTCTCTCAATCT	FM_233	VA	NYGC	MG	Adapt	Adapt_AIF1
FM_233-ATCGTCCCACTTCAGA	FM_233	VA	NYGC	MG	Adapt	Adapt_HSPA1A
FM_233-TATTGGGCAACAAGAT	FM_233	VA	NYGC	MG	Homeo	Homeo_PICALM
FM_233-ATATCCTTCAGTGTTG	FM_233	VA	NYGC	MG	exAM	exAM_ERN1
FM_233-GAGGCCTTCGAGAGAC	FM_233	VA	NYGC	MG	exAM	exAM_ERN1
FM_233-TGTGATGGTATTCCTT	FM_233	VA	NYGC	MG	Adapt	Adapt_AIF1
FM_233-GATCGTAGTGTACATC	FM_233	VA	NYGC	MG	exAM	exAM_ERN1
FM_233-TACCTGCAGCCGGAAT	FM_233	VA	NYGC	MG	Adapt	Adapt_AIF1
FM_233-AACCATGAGTGGTGGT	FM_233	VA	NYGC	MG	exAM	exAM_ERN1
FM_233-AGTACCAGTAGGGTAC	FM_233	VA	NYGC	MG	Adapt	Adapt_HSPA1A
FM_233-TCATGAGCAGACAATA	FM_233	VA	NYGC	MG	Homeo	Homeo_PICALM
FM_233-CTCTGGTGTAGATGTA	FM_233	VA	NYGC	MG	exAM	exAM_ERN1
FM_233-CTCCACAAGGTCTTTG	FM_233	VA	NYGC	MG	Adapt	Adapt_AIF1
FM_233-GGGTCACCAAGTTTGC	FM_233	VA	NYGC	MG	Adapt	Adapt_AIF1
FM_233-GTTACGAAGACCATGG	FM_233	VA	NYGC	MG	Adapt	Adapt_HIF1A
FM_233-GTCTCACGTTGGGTTT	FM_233	VA	NYGC	MG	Homeo	Homeo_PICALM
FM_233-TCTTTGAGTAACACGG	FM_233	VA	NYGC	MG	Adapt	Adapt_AIF1
FM_233-CTGCGAGAGGTGCCTC	FM_233	VA	NYGC	MG	Adapt	Adapt_HSPA1A
FM_233-ACCATTTGTTTCGTGA	FM_233	VA	NYGC	MG	exAM	exAM_ERN1
FM_233-GTCATTTTCAAAGCCT	FM_233	VA	NYGC	MG	Adapt	Adapt_AIF1
FM_233-ACACGCGCAGCTGAGA	FM_233	VA	NYGC	MG	Adapt	Adapt_AIF1
FM_233-TCTTGCGTCCCTTGTG	FM_233	VA	NYGC	MG	exAM	exAM_ERN1
FM_233-GACCCAGGTGGCCTCA	FM_233	VA	NYGC	MG	Adapt	Adapt_HSPA1A
FM_233-GTTACCCCATGTTCGA	FM_233	VA	NYGC	MG	Adapt	Adapt_AIF1
FM_233-CCATAAGAGGCGATAC	FM_233	VA	NYGC	MG	Adapt	Adapt_AIF1
FM_233-TTCCGTGTCAAGTCTG	FM_233	VA	NYGC	MG	Adapt	Adapt_HSPA1A
FM_233-CTACAGAGTATAGGAT	FM_233	VA	NYGC	MG	Adapt	Adapt_HSPA1A
FM_233-GTAGGAGTCTACGGTA	FM_233	VA	NYGC	MG	Adapt	Adapt_AIF1
FM_233-TACTTGTCACTCTAGA	FM_233	VA	NYGC	MG	exAM	exAM_ERN1
FM_233-AGACTCAAGACGACTG	FM_233	VA	NYGC	MG	Adapt	Adapt_HSPA1A
FM_233-CATGCGGTCTGCGAGC	FM_233	VA	NYGC	MG	Adapt	Adapt_AIF1
FM_233-CTGAATGTCGTTATCT	FM_233	VA	NYGC	MG	exAM	exAM_ERN1
FM_233-GGGTTATTCAGCTCTC	FM_233	VA	NYGC	MG	Adapt	Adapt_HSPA1A
FM_233-TCGGGCACAGGCGTTC	FM_233	VA	NYGC	MG	exAM	exAM_ERN1
FM_233-TTTACTGTCCCACAGG	FM_233	VA	NYGC	MG	Adapt	Adapt_AIF1
FM_233-CAGGGCTCAAGAATAC	FM_233	VA	NYGC	MG	Homeo	Homeo_PICALM
FM_233-GACTCTCTCGATTTCT	FM_233	VA	NYGC	MG	exAM	exAM_ERN1
FM_233-TTCGGTCAGCGCTGAA	FM_233	VA	NYGC	MG	Adapt	Adapt_AIF1
FM_233-AACCTGACATGTGGCC	FM_233	VA	NYGC	MG	Adapt	Adapt_AIF1
FM_233-TGCTCCAAGAAGCGAA	FM_233	VA	NYGC	MG	Adapt	Adapt_HSPA1A
FM_233-TCGTGGGTCGCGTCGA	FM_233	VA	NYGC	MG	Adapt	Adapt_AIF1
FM_233-TTACAGGTCGGAAGGT	FM_233	VA	NYGC	MG	Adapt	Adapt_HSPA1A
FM_233-ATCCATTGTAGGCTCC	FM_233	VA	NYGC	MG	Adapt	Adapt_AIF1
FM_233-ATTACTCGTTTACACG	FM_233	VA	NYGC	PVM	PVM	PVM_CD163
FM_233-TTAGGCAGTATCACGT	FM_233	VA	NYGC	MG	Adapt	Adapt_TMEM163
FM_233-CATACCCGTACTCCGG	FM_233	VA	NYGC	MG	Homeo	Homeo_PICALM
FM_233-GCAGCCACAGTATGAA	FM_233	VA	NYGC	MG	Homeo	Homeo_PICALM
FM_233-ACGGTTATCGCACTCT	FM_233	VA	NYGC	MG	exAM	exAM_ERN1
FM_233-GAGTGTTAGACTCTTG	FM_233	VA	NYGC	MG	exAM	exAM_ERN1
FM_233-ACTTTCACAACTCGAT	FM_233	VA	NYGC	MG	Adapt	Adapt_AIF1
FM_233-TATCCTACAAGTGACG	FM_233	VA	NYGC	MG	Adapt	Adapt_HSPA1A
FM_233-GCACGGTGTCGAACGA	FM_233	VA	NYGC	MG	Adapt	Adapt_TMEM163
FM_233-TGAACGTAGGGTAATT	FM_233	VA	NYGC	MG	Adapt	Adapt_AIF1
FM_233-CTTCGGTCATGGCTAT	FM_233	VA	NYGC	MG	Adapt	Adapt_AIF1
FM_233-AACACACAGTAGAGTT	FM_233	VA	NYGC	MG	Homeo	Homeo_PICALM
FM_233-CCTTTGGCAAATGGAT	FM_233	VA	NYGC	MG	Adapt	Adapt_TMEM163
FM_233-CGCATAAAGCTCGGCT	FM_233	VA	NYGC	MG	Homeo	Homeo_PICALM
FM_233-TTTGGTTGTTACGTAC	FM_233	VA	NYGC	MG	Adapt	Adapt_HSPA1A
FM_233-CGTAATGAGCATGTTC	FM_233	VA	NYGC	MG	Adapt	Adapt_AIF1
FM_233-ACTACGAGTGGCTAGA	FM_233	VA	NYGC	MG	Adapt	Adapt_HSPA1A
FM_233-GACCTTCGTGGACAGT	FM_233	VA	NYGC	MG	Adapt	Adapt_AIF1
FM_233-TTCATGTCATCGAAGG	FM_233	VA	NYGC	MG	Adapt	Adapt_AIF1
FM_233-TCATGCCGTAGGCAGT	FM_233	VA	NYGC	MG	Adapt	Adapt_AIF1
FM_233-GTGTGATGTTTCGCTC	FM_233	VA	NYGC	MG	exAM	exAM_ERN1
FM_233-GTGGAGACAAGCTCTA	FM_233	VA	NYGC	MG	Adapt	Adapt_HSPA1A
FM_233-ATTGGGTAGTGCAGGT	FM_233	VA	NYGC	MG	exAM	exAM_ERN1
FM_233-TGGTAGTCACTAAACC	FM_233	VA	NYGC	MG	Adapt	Adapt_AIF1
FM_233-TTCGCTGGTGCACAAG	FM_233	VA	NYGC	MG	Adapt	Adapt_AIF1
FM_233-CACTGAACAAGAGGCT	FM_233	VA	NYGC	MG	exAM	exAM_ERN1
FM_233-TAGATCGGTTATTCTC	FM_233	VA	NYGC	MG	Adapt	Adapt_HSPA1A
FM_233-GCATCGGGTTGTATGC	FM_233	VA	NYGC	MG	exAM	exAM_ERN1
FM_233-CGGGTGTGTATGAGCG	FM_233	VA	NYGC	PVM	PVM	PVM_CD163
FM_233-AACGGGATCGAATCCA	FM_233	VA	NYGC	MG	exAM	exAM_ERN1
FM_233-CTGATCCTCAGCGGAA	FM_233	VA	NYGC	MG	Adapt	Adapt_AIF1
FM_233-TGTGAGTCACCGTGGT	FM_233	VA	NYGC	MG	Adapt	Adapt_AIF1
FM_233-GTAGCTACACATACTG	FM_233	VA	NYGC	MG	Adapt	Adapt_HIF1A
FM_233-TGTTGGACAGGTCCGT	FM_233	VA	NYGC	MG	exAM	exAM_ERN1
FM_233-CGTAGTATCGGAAACG	FM_233	VA	NYGC	MG	Adapt	Adapt_AIF1
FM_233-CTCAATTCAGAGAGGG	FM_233	VA	NYGC	MG	Adapt	Adapt_AIF1
FM_233-GGGCCATCAGCGTTGC	FM_233	VA	NYGC	PVM	PVM	PVM_CD163
FM_233-AACCACAGTGGAACCA	FM_233	VA	NYGC	MG	Homeo	Homeo_PICALM
FM_233-GAAGGGTCACGCAGTC	FM_233	VA	NYGC	MG	Adapt	Adapt_HIST
FM_233-CTGAGGCGTTGAAGTA	FM_233	VA	NYGC	MG	Adapt	Adapt_HSPA1A
FM_233-ATACCGATCGGAAACG	FM_233	VA	NYGC	MG	Adapt	Adapt_AIF1
FM_233-CATCGGGGTCGAGATG	FM_233	VA	NYGC	MG	Adapt	Adapt_HSPA1A
FM_233-GTTCATTAGAGTCACG	FM_233	VA	NYGC	MG	Adapt	Adapt_AIF1
FM_233-CTTGAGAAGCTAATGA	FM_233	VA	NYGC	MG	Adapt	Adapt_AIF1
FM_233-CAGTGCGAGTCTAGCT	FM_233	VA	NYGC	MG	Adapt	Adapt_CCL3
FM_233-TGTCCTGTCGTTCTGC	FM_233	VA	NYGC	MG	Adapt	Adapt_AIF1
FM_233-GTCACGGTCATCACAG	FM_233	VA	NYGC	MG	Adapt	Adapt_AIF1
FM_233-AGTACCACAACGGTAG	FM_233	VA	NYGC	MG	Homeo	Homeo_PICALM
FM_233-AGAAATGGTCAGTCCG	FM_233	VA	NYGC	MG	exAM	exAM_ERN1
FM_233-GCGTGCAGTGTGTTTG	FM_233	VA	NYGC	MG	exAM	exAM_ERN1
FM_233-CACGTTCAGAAGGGAT	FM_233	VA	NYGC	MG	Adapt	Adapt_AIF1
FM_233-GGGCTCATCAAGCGTT	FM_233	VA	NYGC	MG	Adapt	Adapt_HSPA1A
FM_233-TCCCAGTAGGGATGTC	FM_233	VA	NYGC	MG	Adapt	Adapt_IFI44L
FM_233-AGAAGCGCACAAGCAG	FM_233	VA	NYGC	MG	Adapt	Adapt_AIF1
FM_233-AGAACCTAGTCCTGTA	FM_233	VA	NYGC	PVM	PVM	PVM_CD163
FM_233-GGCACGTTCGGCATAT	FM_233	VA	NYGC	MG	exAM	exAM_ERN1
FM_233-CAATACGTCCTCATAT	FM_233	VA	NYGC	MG	Adapt	Adapt_CCL3
FM_233-CTCAACCGTGATGGCA	FM_233	VA	NYGC	MG	Adapt	Adapt_AIF1
FM_233-CGCAGGTGTGTAGGAC	FM_233	VA	NYGC	MG	Adapt	Adapt_CCL3
FM_233-GGAATGGTCACATCAG	FM_233	VA	NYGC	MG	Adapt	Adapt_AIF1
FM_233-CACAACACAAAGTGTA	FM_233	VA	NYGC	MG	exAM	exAM_ERN1
FM_233-ACTTCGCGTGCATTAC	FM_233	VA	NYGC	MG	exAM	exAM_ERN1
FM_233-ATGAGTCGTCTGATCA	FM_233	VA	NYGC	MG	Adapt	Adapt_AIF1
FM_233-CCGGTAGGTACAAACA	FM_233	VA	NYGC	MG	Adapt	Adapt_AIF1
FM_233-AGGACGACACTGCGTG	FM_233	VA	NYGC	MG	Adapt	Adapt_HSPA1A
FM_233-TTTATGCGTCGTACTA	FM_233	VA	NYGC	MG	Adapt	Adapt_AIF1
FM_233-TTTGACTTCAGCAATC	FM_233	VA	NYGC	MG	Adapt	Adapt_AIF1
FM_233-ACAGAAAGTTCGATTG	FM_233	VA	NYGC	MG	Adapt	Adapt_AIF1
FM_233-GAGATGGAGGGTCACA	FM_233	VA	NYGC	MG	Adapt	Adapt_AIF1
FM_233-GAGTTGTAGGCTGAAC	FM_233	VA	NYGC	MG	exAM	exAM_ERN1
FM_233-GACAGCCTCCCATTCG	FM_233	VA	NYGC	MG	Adapt	Adapt_AIF1
FM_233-GTCTACCTCGTGGGTC	FM_233	VA	NYGC	MG	Adapt	Adapt_AIF1
FM_233-TCAAGTGCACGACGTC	FM_233	VA	NYGC	MG	Adapt	Adapt_AIF1
FM_233-CGTAGTATCCACCCTA	FM_233	VA	NYGC	MG	Adapt	Adapt_AIF1
FM_233-CACTGGGTCTGTTGGA	FM_233	VA	NYGC	MG	Homeo	Homeo_PICALM
FM_233-TCGGGACGTGACTGTT	FM_233	VA	NYGC	MG	Adapt	Adapt_AIF1
FM_233-GCGGATCGTGTCGCTG	FM_233	VA	NYGC	MG	Adapt	Adapt_AIF1
FM_233-CGAGTTATCCGTGGGT	FM_233	VA	NYGC	MG	Adapt	Adapt_HSPA1A
FM_233-CACAGGCAGCTCGTGC	FM_233	VA	NYGC	MG	Adapt	Adapt_AIF1
FM_233-CCAAGCGTCATGGATC	FM_233	VA	NYGC	MG	Adapt	Adapt_AIF1
FM_233-TGCTCGTCACAGTCGC	FM_233	VA	NYGC	MG	exAM	exAM_ERN1
FM_233-CTTAGGATCAACTGAC	FM_233	VA	NYGC	MG	exAM	exAM_ERN1
FM_233-AATTTCCTCGGTCAGC	FM_233	VA	NYGC	MG	Homeo	Homeo_PICALM
FM_233-TAGTGCATCCTTGGAA	FM_233	VA	NYGC	MG	Homeo	Homeo_PICALM
FM_233-CTTTCGGTCGCGTAGC	FM_233	VA	NYGC	MG	Adapt	Adapt_AIF1
FM_233-TCATGGATCACAAGGG	FM_233	VA	NYGC	MG	Adapt	Adapt_AIF1
FM_233-CACAGATTCCCGAGGT	FM_233	VA	NYGC	MG	Adapt	Adapt_HSPA1A
FM_233-AGGCTGCTCTACCCAC	FM_233	VA	NYGC	MG	Adapt	Adapt_AIF1
FM_233-TCCGATCAGTACAACA	FM_233	VA	NYGC	MG	Adapt	Adapt_AIF1
FM_233-GCGTGCAGTTTGTTCT	FM_233	VA	NYGC	MG	Adapt	Adapt_HSPA1A
FM_233-CGTCCATAGAGAACCC	FM_233	VA	NYGC	MG	Adapt	Adapt_AIF1
FM_233-AGGACTTAGATACATG	FM_233	VA	NYGC	MG	exAM	exAM_ERN1
FM_233-GGGTAGAGTATAGGAT	FM_233	VA	NYGC	MG	Adapt	Adapt_HSPA1A
FM_233-AGAAGCGAGATTGAGT	FM_233	VA	NYGC	MG	Adapt	Adapt_HIST
FM_233-CATCAAGGTATCACCA	FM_233	VA	NYGC	MG	Adapt	Adapt_AIF1
FM_233-TGCAGTACATGAAAGT	FM_233	VA	NYGC	MG	Adapt	Adapt_AIF1
FM_233-GGAGGTAGTCCGAAAG	FM_233	VA	NYGC	MG	Adapt	Adapt_AIF1
FM_233-GAAGGACTCAGGGATG	FM_233	VA	NYGC	MG	Adapt	Adapt_HSPA1A
FM_233-CGGTCAGCAGGAATAT	FM_233	VA	NYGC	MG	Adapt	Adapt_HSPA1A
FM_233-CTGGACGCAAGGCCTC	FM_233	VA	NYGC	MG	exAM	exAM_ERN1
FM_233-GTATTGGAGGTCATTC	FM_233	VA	NYGC	MG	Adapt	Adapt_HSPA1A
FM_233-CAACGGCAGCACTAAA	FM_233	VA	NYGC	MG	Homeo	Homeo_PICALM
FM_233-TTCTTCCGTCAGATTC	FM_233	VA	NYGC	MG	exAM	exAM_ERN1
FM_233-CATTCTATCAATCCAG	FM_233	VA	NYGC	MG	exAM	exAM_ERN1
FM_233-TCCACCAGTAATCAAG	FM_233	VA	NYGC	MG	exAM	exAM_ERN1
FM_233-ACGGAAGCACGGTCTG	FM_233	VA	NYGC	MG	Adapt	Adapt_AIF1
FM_233-CCCTCAAAGGCTGAAC	FM_233	VA	NYGC	MG	Adapt	Adapt_AIF1
FM_233-CTTCTCTAGTACCGGA	FM_233	VA	NYGC	MG	Adapt	Adapt_HSPA1A
FM_233-CTAACCCCAAGCGAGT	FM_233	VA	NYGC	MG	Adapt	Adapt_AIF1
FM_233-CCTCACAAGGAATGTT	FM_233	VA	NYGC	MG	Adapt	Adapt_HSPA1A
FM_233-TCAAGTGAGCCAAGTG	FM_233	VA	NYGC	MG	Adapt	Adapt_AIF1
FM_233-GGACGTCTCTTTACAC	FM_233	VA	NYGC	MG	exAM	exAM_ERN1
FM_233-CATCCACTCTTAAGGC	FM_233	VA	NYGC	MG	exAM	exAM_ERN1
FM_233-AGTTCCCGTAGCCAGA	FM_233	VA	NYGC	MG	Adapt	Adapt_AIF1
FM_233-GTAATCGAGAGTGGCT	FM_233	VA	NYGC	MG	Adapt	Adapt_HIST
FM_233-GCGGATCAGTACCGGA	FM_233	VA	NYGC	MG	Adapt	Adapt_HSPA1A
FM_233-TGTCAGATCCTAGCGG	FM_233	VA	NYGC	MG	Adapt	Adapt_AIF1
FM_233-CTGAGCGTCATGAGGG	FM_233	VA	NYGC	MG	Adapt	Adapt_HSPA1A
FM_233-GTGATGTTCAAACCTG	FM_233	VA	NYGC	MG	Adapt	Adapt_HSPA1A
FM_233-ACACTGAAGGCGATAC	FM_233	VA	NYGC	MG	exAM	exAM_ERN1
FM_233-CGCCATTCACGTATAC	FM_233	VA	NYGC	MG	Adapt	Adapt_AIF1
FM_233-TGCGGGTAGAGGTATT	FM_233	VA	NYGC	MG	Adapt	Adapt_HIF1A
FM_233-GTGAGGATCGGTTGTA	FM_233	VA	NYGC	MG	Adapt	Adapt_AIF1
FM_233-TGGTAGTCAAGTGGAC	FM_233	VA	NYGC	MG	Adapt	Adapt_AIF1
FM_233-AGTCATGTCTCATTAC	FM_233	VA	NYGC	MG	Adapt	Adapt_AIF1
FM_233-CATCCGTGTTTGAAAG	FM_233	VA	NYGC	MG	exAM	exAM_ERN1
FM_233-CATACTTAGATTGTGA	FM_233	VA	NYGC	MG	Adapt	Adapt_AIF1
FM_233-CTGATCCGTATGATCC	FM_233	VA	NYGC	MG	Adapt	Adapt_AIF1
FM_233-ACAAGCTCAGTTAGGG	FM_233	VA	NYGC	MG	exAM	exAM_ERN1
FM_233-TGCATCCAGTATGGAT	FM_233	VA	NYGC	MG	Homeo	Homeo_PICALM
FM_233-GGGCGTTCATATCGGT	FM_233	VA	NYGC	MG	Adapt	Adapt_AIF1
FM_233-AGCGCTGGTGGACTAG	FM_233	VA	NYGC	MG	Homeo	Homeo_PICALM
FM_233-TCATTACAGGTCGTGA	FM_233	VA	NYGC	MG	Adapt	Adapt_AIF1
FM_233-TATCCTATCATAAGGA	FM_233	VA	NYGC	MG	Adapt	Adapt_AIF1
FM_233-ATGTCCCAGTATGGAT	FM_233	VA	NYGC	MG	Adapt	Adapt_AIF1
FM_233-GCAACATCATTCCTAT	FM_233	VA	NYGC	MG	Adapt	Adapt_AIF1
FM_233-TACGTCCAGGGCTAAC	FM_233	VA	NYGC	MG	Adapt	Adapt_AIF1
FM_233-AGGGCTCGTCGTTTCC	FM_233	VA	NYGC	MG	Adapt	Adapt_AIF1
FM_233-CTGAGCGCAATCGTCA	FM_233	VA	NYGC	MG	exAM	exAM_ERN1
FM_233-GTGTTAGTCTCCGAGG	FM_233	VA	NYGC	MG	Adapt	Adapt_AIF1
FM_233-AAAGAACCAAAGGAGA	FM_233	VA	NYGC	MG	Adapt	Adapt_HSPA1A
FM_233-GACTTCCGTTGTTTGG	FM_233	VA	NYGC	MG	Adapt	Adapt_AIF1
FM_233-TACCTCGTCGACCACG	FM_233	VA	NYGC	MG	exAM	exAM_ERN1
FM_233-GCAGTTACACAAATGA	FM_233	VA	NYGC	MG	Adapt	Adapt_AIF1
FM_233-TGAATCGGTCATGCAT	FM_233	VA	NYGC	MG	Adapt	Adapt_AIF1
FM_233-AGGCCACGTGTTCGTA	FM_233	VA	NYGC	PVM	PVM	PVM_CD163
FM_233-CGCAGGTAGTCCTGCG	FM_233	VA	NYGC	MG	Adapt	Adapt_AIF1
FM_233-ATCCACCAGATACGAT	FM_233	VA	NYGC	MG	Adapt	Adapt_AIF1
FM_233-TGATGCATCGGTAGGA	FM_233	VA	NYGC	MG	Homeo	Homeo_PICALM
FM_233-GATCCCTCATCGATGT	FM_233	VA	NYGC	MG	Adapt	Adapt_AIF1
FM_233-ACGGTTACATGGACAG	FM_233	VA	NYGC	MG	Adapt	Adapt_AIF1
FM_233-AGTAACCCATCTGGGC	FM_233	VA	NYGC	MG	Homeo	Homeo_PICALM
FM_233-ATCCTATTCCTTATGT	FM_233	VA	NYGC	MG	Adapt	Adapt_AIF1
FM_233-GTGATGTTCAACTGAC	FM_233	VA	NYGC	MG	Adapt	Adapt_HSPA1A
FM_233-GTTGTCCTCTAGTGTG	FM_233	VA	NYGC	MG	exAM	exAM_ERN1
FM_233-CCCTCTCAGAAGCCAC	FM_233	VA	NYGC	MG	Adapt	Adapt_AIF1
FM_233-GGGCTCATCCTACGAA	FM_233	VA	NYGC	MG	Adapt	Adapt_CCL3
FM_233-AGCTTCCAGTGCGACA	FM_233	VA	NYGC	MG	Homeo	Homeo_PICALM
FM_233-ATCGTAGCAGGATGAC	FM_233	VA	NYGC	MG	Adapt	Adapt_AIF1
FM_233-ATAGACCAGCGGACAT	FM_233	VA	NYGC	MG	Adapt	Adapt_AIF1
FM_233-GGGCTACAGTGGACGT	FM_233	VA	NYGC	MG	Adapt	Adapt_AIF1
FM_233-ACGTACATCGTCTAAG	FM_233	VA	NYGC	MG	Adapt	Adapt_AIF1
FM_233-AATGGAACATGGCTGC	FM_233	VA	NYGC	MG	exAM	exAM_ERN1
FM_233-TATATCCCAAGCAGGT	FM_233	VA	NYGC	MG	exAM	exAM_ERN1
FM_233-GCACGTGAGAGAAGGT	FM_233	VA	NYGC	PVM	PVM	PVM_CD163
FM_233-GCGGATCGTTACACTG	FM_233	VA	NYGC	MG	Adapt	Adapt_HIST
FM_233-ACGGGTCCACCTTCGT	FM_233	VA	NYGC	MG	Adapt	Adapt_AIF1
FM_233-ATGGTTGGTAGATCCT	FM_233	VA	NYGC	MG	Adapt	Adapt_AIF1
FM_233-ATTATCCTCATGACAC	FM_233	VA	NYGC	MG	Adapt	Adapt_AIF1
FM_233-GTCGTTCTCGGAGCAA	FM_233	VA	NYGC	MG	Adapt	Adapt_AIF1
FM_233-TCCGGGACAACCCTAA	FM_233	VA	NYGC	MG	Adapt	Adapt_AIF1
FM_233-AGCTCAAAGACTACGG	FM_233	VA	NYGC	MG	Homeo	Homeo_PICALM
FM_233-GGGTCTGAGTGATGGC	FM_233	VA	NYGC	MG	Adapt	Adapt_AIF1
FM_233-TCGGGACCATCGATGT	FM_233	VA	NYGC	MG	Adapt	Adapt_AIF1
FM_233-TCATACTTCAAGTGTC	FM_233	VA	NYGC	MG	Adapt	Adapt_AIF1
FM_233-TCGGATATCAGCAGAG	FM_233	VA	NYGC	MG	Adapt	Adapt_HSPA1A
FM_233-GATCCCTGTTCAAACC	FM_233	VA	NYGC	MG	Adapt	Adapt_HSPA1A
FM_233-AACAGGGAGAAGCCAC	FM_233	VA	NYGC	MG	Adapt	Adapt_HSPA1A
FM_233-TCTCAGCGTCGGCCTA	FM_233	VA	NYGC	MG	Adapt	Adapt_AIF1
FM_233-TTACCATAGCCTGACC	FM_233	VA	NYGC	MG	Homeo	Homeo_PICALM
FM_233-TCATGTTGTAGCACAG	FM_233	VA	NYGC	MG	Adapt	Adapt_AIF1
FM_233-TGGCGTGAGCTAGAGC	FM_233	VA	NYGC	MG	exAM	exAM_ERN1
FM_233-GTCGTTCCAGGCAATG	FM_233	VA	NYGC	MG	exAM	exAM_ERN1
FM_233-CTAGGTACATAGAATG	FM_233	VA	NYGC	MG	Adapt	Adapt_AIF1
FM_233-AGTTCGACAAAGAACT	FM_233	VA	NYGC	MG	Adapt	Adapt_HSPA1A
FM_233-GCAGCCAAGGGTAGCT	FM_233	VA	NYGC	MG	Adapt	Adapt_HSPA1A
FM_233-TAGGAGGGTTGTAGCT	FM_233	VA	NYGC	MG	Adapt	Adapt_HSPA1A
FM_233-CACATGATCCATTGGA	FM_233	VA	NYGC	MG	exAM	exAM_ERN1
FM_233-GTGCTTCGTGGTGATG	FM_233	VA	NYGC	PVM	PVM	PVM_CD163
FM_233-GGCTTTCAGCGTTAGG	FM_233	VA	NYGC	MG	Adapt	Adapt_HIST
FM_233-GTGTAACCAATATCCG	FM_233	VA	NYGC	MG	Adapt	Adapt_HIF1A
FM_233-CACGAATGTTATCTGG	FM_233	VA	NYGC	MG	Adapt	Adapt_HSPA1A
FM_233-AGCATCAGTTAGAAAC	FM_233	VA	NYGC	MG	Adapt	Adapt_HSPA1A
FM_233-TCATGCCGTTCCGCTT	FM_233	VA	NYGC	MG	exAM	exAM_ERN1
FM_233-CGGTCAGCAATAGGAT	FM_233	VA	NYGC	MG	exAM	exAM_ERN1
FM_233-TCCCAGTGTAACGATA	FM_233	VA	NYGC	MG	Adapt	Adapt_AIF1
FM_233-CCTCTAGGTTTCCATT	FM_233	VA	NYGC	MG	Adapt	Adapt_AIF1
FM_233-CTCGAGGGTGGTCTAT	FM_233	VA	NYGC	MG	Homeo	Homeo_FRMD4A
FM_233-GATCGTATCCGCTGTT	FM_233	VA	NYGC	MG	Adapt	Adapt_AIF1
FM_233-GCTTTCGGTAGGTCAG	FM_233	VA	NYGC	MG	Homeo	Homeo_FRMD4A
FM_233-CTCCTTTTCATGAGAA	FM_233	VA	NYGC	MG	Adapt	Adapt_HSPA1A
FM_233-GCCCGAACAGAGCCCT	FM_233	VA	NYGC	MG	Adapt	Adapt_AIF1
FM_233-TGGGATTAGCAAATCA	FM_233	VA	NYGC	MG	Adapt	Adapt_CCL3
FM_233-TTCGGTCTCTCGTTTA	FM_233	VA	NYGC	MG	Adapt	Adapt_AIF1
FM_233-CTCCTTTCAGCTACCG	FM_233	VA	NYGC	MG	Adapt	Adapt_AIF1
FM_233-CATTCTATCAACTGAC	FM_233	VA	NYGC	MG	Adapt	Adapt_AIF1
FM_233-TCTACATCACATAACC	FM_233	VA	NYGC	MG	Adapt	Adapt_AIF1
FM_233-CACGTGGAGGTACATA	FM_233	VA	NYGC	MG	Adapt	Adapt_AIF1
FM_233-GCCAACGGTACGTAGG	FM_233	VA	NYGC	MG	exAM	exAM_ERN1
FM_233-AACACACCACAATGTC	FM_233	VA	NYGC	MG	Adapt	Adapt_AIF1
FM_233-GAGTCATAGTTGCATC	FM_233	VA	NYGC	MG	Adapt	Adapt_AIF1
FM_233-TTTGATCTCTAAGCGT	FM_233	VA	NYGC	MG	Adapt	Adapt_AIF1
FM_233-GAAGGGTCACAGCTTA	FM_233	VA	NYGC	MG	Adapt	Adapt_AIF1
FM_233-TGCAGATCATCCTGTC	FM_233	VA	NYGC	MG	Adapt	Adapt_AIF1
FM_233-AGCTCAACAATAAGGT	FM_233	VA	NYGC	MG	Adapt	Adapt_AIF1
FM_233-GGGACAAGTCTCTCAC	FM_233	VA	NYGC	MG	Adapt	Adapt_AIF1
FM_233-CCTGTTGTCTCCCATG	FM_233	VA	NYGC	MG	Adapt	Adapt_HSPA1A
FM_233-ATTCAGGAGGAAACGA	FM_233	VA	NYGC	MG	exAM	exAM_ERN1
FM_233-GTGAGGAGTGTCGATT	FM_233	VA	NYGC	MG	exAM	exAM_ERN1
FM_233-TCTACATGTCGGAACA	FM_233	VA	NYGC	MG	exAM	exAM_ERN1
FM_233-AGGAAATCACGGCTAC	FM_233	VA	NYGC	MG	Adapt	Adapt_AIF1
FM_233-TACAGGTGTAGACGGT	FM_233	VA	NYGC	MG	Adapt	Adapt_AIF1
FM_233-GCAACATAGGTTGCCC	FM_233	VA	NYGC	MG	Adapt	Adapt_AIF1
FM_233-AGACAGGCACCGTACG	FM_233	VA	NYGC	MG	Adapt	Adapt_CCL3
FM_233-GTCTAGATCTCATTAC	FM_233	VA	NYGC	MG	exAM	exAM_ERN1
FM_233-TTCTGTATCATTTGGG	FM_233	VA	NYGC	MG	exAM	exAM_ERN1
FM_233-CGATGCGAGCGCAATG	FM_233	VA	NYGC	MG	exAM	exAM_ERN1
FM_233-CATCCACAGCCTCGTG	FM_233	VA	NYGC	MG	Adapt	Adapt_AIF1
FM_233-TCACGGGCACTCCACT	FM_233	VA	NYGC	MG	Homeo	Homeo_FRMD4A
FM_233-TCGACCTGTAGCGTAG	FM_233	VA	NYGC	MG	Adapt	Adapt_HIST
FM_233-GTCTTTATCTAAGCGT	FM_233	VA	NYGC	MG	Adapt	Adapt_AIF1
FM_233-CCACTTGAGTATAACG	FM_233	VA	NYGC	PVM	PVM	PVM_CD163
FM_233-CTCAACCAGTGTTCCA	FM_233	VA	NYGC	MG	Adapt	Adapt_AIF1
FM_233-TCATGGAAGTCGCCCA	FM_233	VA	NYGC	MG	exAM	exAM_ERN1
FM_233-GCATTAGTCTTGCAGA	FM_233	VA	NYGC	MG	exAM	exAM_ERN1
FM_233-TCATCATGTGAGCGAT	FM_233	VA	NYGC	MG	Adapt	Adapt_HSPA1A
FM_233-GCTGCAGAGAAAGTCT	FM_233	VA	NYGC	MG	Adapt	Adapt_AIF1
FM_233-GGGTCTGGTCTAACTG	FM_233	VA	NYGC	MG	Homeo	Homeo_PICALM
FM_233-GATTCGAGTAGTGGCA	FM_233	VA	NYGC	MG	exAM	exAM_ERN1
FM_233-TGCTCCACAGGTTCAT	FM_233	VA	NYGC	MG	exAM	exAM_ERN1
FM_233-GAGTGAGCACGAAGAC	FM_233	VA	NYGC	MG	Adapt	Adapt_CCL3
FM_233-AGGGCTCAGTATCCTG	FM_233	VA	NYGC	MG	Adapt	Adapt_HSPA1A
FM_233-TCAGTGACATACAGAA	FM_233	VA	NYGC	MG	Adapt	Adapt_AIF1
FM_233-CTGATCCGTCCACATA	FM_233	VA	NYGC	MG	exAM	exAM_ERN1
FM_233-CCTTGTGGTCGTGGAA	FM_233	VA	NYGC	MG	Adapt	Adapt_TMEM163
FM_233-CCCTCTCCAGCTCATA	FM_233	VA	NYGC	MG	Adapt	Adapt_AIF1
FM_233-ATCACAGGTGCCGGTT	FM_233	VA	NYGC	MG	Homeo	Homeo_PICALM
FM_233-CATGAGTAGGGTGGGA	FM_233	VA	NYGC	MG	Adapt	Adapt_AIF1
FM_233-TCAATTCTCTGGTTGA	FM_233	VA	NYGC	MG	Adapt	Adapt_AIF1
FM_233-GAAGGACAGGAGCAAA	FM_233	VA	NYGC	MG	Adapt	Adapt_AIF1
FM_233-GTCGAATTCGTCTACC	FM_233	VA	NYGC	MG	Adapt	Adapt_HIF1A
FM_233-ATCGATGTCACTTATC	FM_233	VA	NYGC	MG	Adapt	Adapt_HSPA1A
FM_233-TCTTTGATCGCCGATG	FM_233	VA	NYGC	MG	Adapt	Adapt_AIF1
FM_233-ACCACAAAGGAGAATG	FM_233	VA	NYGC	PVM	PVM	PVM_CD163
FM_233-GTTTACTGTTAGGCTT	FM_233	VA	NYGC	MG	Adapt	Adapt_AIF1
FM_233-ATAGAGATCTTTGCTA	FM_233	VA	NYGC	MG	Adapt	Adapt_AIF1
FM_233-AAGACTCAGGGTAGCT	FM_233	VA	NYGC	MG	Adapt	Adapt_AIF1
FM_233-CTGAATGTCGTAGCTA	FM_233	VA	NYGC	MG	Adapt	Adapt_HSPA1A
FM_233-CATACAGGTAGGGAGG	FM_233	VA	NYGC	MG	exAM	exAM_ERN1
FM_233-GTGTGGCTCAACCGAT	FM_233	VA	NYGC	MG	Adapt	Adapt_AIF1
FM_233-GAGACCCAGCTCCACG	FM_233	VA	NYGC	MG	Adapt	Adapt_AIF1
FM_233-ATTCTACGTTCGATTG	FM_233	VA	NYGC	MG	exAM	exAM_ERN1
FM_233-ACATCGAAGTCACTAC	FM_233	VA	NYGC	MG	Adapt	Adapt_HSPA1A
FM_233-CTCCAACTCAAGCTTG	FM_233	VA	NYGC	MG	Adapt	Adapt_HIST
FM_233-TCGTGCTCACCAATTG	FM_233	VA	NYGC	MG	Homeo	Homeo_PICALM
FM_233-TATCTGTCAAATCGTC	FM_233	VA	NYGC	MG	exAM	exAM_ERN1
FM_233-CGAAGGAGTAGTCTTG	FM_233	VA	NYGC	MG	exAM	exAM_ERN1
FM_233-GCCAACGTCATCGACA	FM_233	VA	NYGC	MG	Adapt	Adapt_AIF1
FM_233-TGTAGACCAGAACTAA	FM_233	VA	NYGC	MG	Adapt	Adapt_HSPA1A
FM_233-TCGTCCACATGGGTTT	FM_233	VA	NYGC	MG	Adapt	Adapt_AIF1
FM_233-GTTCTATGTTGGAGAC	FM_233	VA	NYGC	MG	exAM	exAM_ERN1
FM_233-CAGATTGCATAAGATG	FM_233	VA	NYGC	MG	Adapt	Adapt_AIF1
FM_233-AGTCATGTCGAGTCCG	FM_233	VA	NYGC	MG	Adapt	Adapt_AIF1
FM_233-CGAATTGTCTCGTCAC	FM_233	VA	NYGC	MG	Homeo	Homeo_PICALM
FM_233-AGGGTCCCACAATGTC	FM_233	VA	NYGC	MG	Adapt	Adapt_HSPA1A
FM_233-TGCATCCTCGGCATAT	FM_233	VA	NYGC	MG	Adapt	Adapt_HSPA1A
FM_233-AATCGTGAGCTGAAGC	FM_233	VA	NYGC	MG	exAM	exAM_ERN1
FM_233-GGAGGTATCATGGATC	FM_233	VA	NYGC	MG	Adapt	Adapt_AIF1
FM_233-CACCGTTTCTAGACCA	FM_233	VA	NYGC	MG	Adapt	Adapt_AIF1
FM_233-AATGACCAGACGCATG	FM_233	VA	NYGC	MG	Adapt	Adapt_AIF1
FM_233-GTGGAAGGTACTAGCT	FM_233	VA	NYGC	MG	Adapt	Adapt_AIF1
FM_233-TCATTGTAGCACTCGC	FM_233	VA	NYGC	MG	Adapt	Adapt_AIF1
FM_233-TGCTTCGTCAGGGTAG	FM_233	VA	NYGC	MG	Adapt	Adapt_HSPA1A
FM_233-GAGTGTTTCGAGCACC	FM_233	VA	NYGC	MG	Adapt	Adapt_AIF1
FM_233-CGGCAGTAGCTGGAGT	FM_233	VA	NYGC	MG	exAM	exAM_ERN1
FM_233-CGGTCAGCAGCGACCT	FM_233	VA	NYGC	MG	Adapt	Adapt_HSPA1A
FM_233-GACACGCAGTCCCGGT	FM_233	VA	NYGC	MG	exAM	exAM_ERN1
FM_233-GAGTTGTCAACGACTT	FM_233	VA	NYGC	MG	Adapt	Adapt_AIF1
FM_233-ACATTTCCAGCTGTGC	FM_233	VA	NYGC	MG	Adapt	Adapt_AIF1
FM_233-CTCTGGTGTCGTTGGC	FM_233	VA	NYGC	MG	Adapt	Adapt_HSPA1A
FM_233-TGTCAGATCGAGGCAA	FM_233	VA	NYGC	MG	Adapt	Adapt_HIST
FM_233-TGTTGAGTCGTCAGAT	FM_233	VA	NYGC	MG	Adapt	Adapt_HSPA1A
FM_233-TTGTGTTTCCGATAGT	FM_233	VA	NYGC	MG	Adapt	Adapt_AIF1
FM_233-GCATCGGCATAAGCAA	FM_233	VA	NYGC	MG	Adapt	Adapt_AIF1
FM_233-TGCGACGGTGGTCAAG	FM_233	VA	NYGC	MG	Adapt	Adapt_AIF1
FM_233-ATGGGAGTCTAACGCA	FM_233	VA	NYGC	MG	exAM	exAM_ERN1
FM_233-CGTTCTGTCCACATAG	FM_233	VA	NYGC	MG	Adapt	Adapt_AIF1
FM_233-TTGATGGGTGCACGCT	FM_233	VA	NYGC	MG	exAM	exAM_ERN1
FM_233-GTAATGCAGCGGTATG	FM_233	VA	NYGC	MG	exAM	exAM_ERN1
FM_233-GCGGATCTCTCTTGCG	FM_233	VA	NYGC	MG	Adapt	Adapt_AIF1
FM_233-TCGGTCTGTAAGTTGA	FM_233	VA	NYGC	MG	exAM	exAM_ERN1
FM_233-TCCACCAGTCTTCCGT	FM_233	VA	NYGC	MG	Adapt	Adapt_HIST
FM_233-GAGTGTTGTACAGTCT	FM_233	VA	NYGC	MG	exAM	exAM_ERN1
FM_233-GTGACGCAGTGCAGCA	FM_233	VA	NYGC	MG	Adapt	Adapt_AIF1
FM_233-CGTGATAGTATCGCTA	FM_233	VA	NYGC	MG	Adapt	Adapt_AIF1
FM_233-TCAGTCCCATGCGGTC	FM_233	VA	NYGC	MG	Adapt	Adapt_AIF1
FM_233-GTTATGGCAAATAAGC	FM_233	VA	NYGC	MG	Adapt	Adapt_AIF1
FM_233-ATGCATGCAACCGATT	FM_233	VA	NYGC	MG	exAM	exAM_ERN1
FM_233-TGCGACGGTACTGACT	FM_233	VA	NYGC	MG	Adapt	Adapt_TMEM163
FM_233-CCGTTCAGTAACCCTA	FM_233	VA	NYGC	MG	exAM	exAM_ERN1
FM_233-CATCCACGTCGCGTCA	FM_233	VA	NYGC	MG	exAM	exAM_ERN1
FM_233-GGATGTTCAAGAGTAT	FM_233	VA	NYGC	MG	Adapt	Adapt_HSPA1A
FM_233-TAAGCGTGTTTACACG	FM_233	VA	NYGC	MG	exAM	exAM_ERN1
FM_233-CCCGAAGCACGCAGTC	FM_233	VA	NYGC	PVM	PVM	PVM_CD163
FM_233-AGCCAGCTCTTAGCAG	FM_233	VA	NYGC	MG	Adapt	Adapt_AIF1
FM_233-TAGACCAAGGTCTTTG	FM_233	VA	NYGC	MG	Adapt	Adapt_AIF1
FM_233-GTTACGATCGCGTCGA	FM_233	VA	NYGC	MG	Adapt	Adapt_HSPA1A
FM_233-TCATATCGTAACTTCG	FM_233	VA	NYGC	MG	Adapt	Adapt_AIF1
FM_233-CATCCACTCTCCGCAT	FM_233	VA	NYGC	MG	Adapt	Adapt_AIF1
FM_233-GGATGTTAGTAAAGCT	FM_233	VA	NYGC	MG	Adapt	Adapt_AIF1
FM_233-TCCGATCGTCGCTTAA	FM_233	VA	NYGC	MG	Adapt	Adapt_AIF1
FM_233-TTTGTTGGTACGACTT	FM_233	VA	NYGC	MG	exAM	exAM_ERN1
FM_233-ATGTCCCTCCCTCATG	FM_233	VA	NYGC	MG	exAM	exAM_ERN1
FM_233-CACGTGGAGGATACCG	FM_233	VA	NYGC	MG	Adapt	Adapt_HSPA1A
FM_233-TACCGGGCAAACGGCA	FM_233	VA	NYGC	MG	Adapt	Adapt_AIF1
FM_233-AAACGCTTCACAATGC	FM_233	VA	NYGC	MG	Adapt	Adapt_AIF1
FM_233-CGTAGTAGTCATCACA	FM_233	VA	NYGC	MG	Adapt	Adapt_AIF1
FM_233-GGGACAACAAGTGTCT	FM_233	VA	NYGC	MG	Adapt	Adapt_AIF1
FM_233-GAGGGTATCTTCGTAT	FM_233	VA	NYGC	MG	Homeo	Homeo_PICALM
FM_233-GGTTGTACACAGCGCT	FM_233	VA	NYGC	MG	Homeo	Homeo_PICALM
FM_233-GTTAGTGTCTCATGCC	FM_233	VA	NYGC	MG	exAM	exAM_ERN1
FM_233-TCTATCAAGAGCCGAT	FM_233	VA	NYGC	MG	Adapt	Adapt_AIF1
FM_233-CATGCGGGTGGAGGTT	FM_233	VA	NYGC	MG	Adapt	Adapt_AIF1
FM_233-TGTACAGGTGTATTGC	FM_233	VA	NYGC	MG	Adapt	Adapt_TMEM163
FM_233-CCATAAGAGGCCTGCT	FM_233	VA	NYGC	MG	exAM	exAM_ERN1
FM_233-TGATGCATCTGTTGGA	FM_233	VA	NYGC	MG	Adapt	Adapt_AIF1
FM_233-CGTTCTGCATCTAACG	FM_233	VA	NYGC	MG	exAM	exAM_ERN1
FM_233-TTTGTTGGTAAGTCAA	FM_233	VA	NYGC	MG	Adapt	Adapt_AIF1
FM_233-TATACCTGTTTGCAGT	FM_233	VA	NYGC	MG	Adapt	Adapt_AIF1
FM_233-CTCAGAATCAGCTGTA	FM_233	VA	NYGC	MG	exAM	exAM_ERN1
FM_233-TACCCGTGTATCAGGG	FM_233	VA	NYGC	MG	exAM	exAM_ERN1
FM_233-TGTTGAGTCTATACGG	FM_233	VA	NYGC	MG	Adapt	Adapt_AIF1
FM_233-AGTTCCCAGGGAGAAT	FM_233	VA	NYGC	MG	Adapt	Adapt_AIF1
FM_233-GCGAGAATCATAGGCT	FM_233	VA	NYGC	MG	Adapt	Adapt_AIF1
FM_233-TGATCTTTCTCCAAGA	FM_233	VA	NYGC	MG	Adapt	Adapt_HSPA1A
FM_233-ATCCTATAGACTGAGC	FM_233	VA	NYGC	MG	Adapt	Adapt_AIF1
FM_233-GCCAGTGGTAGTGCGA	FM_233	VA	NYGC	MG	Adapt	Adapt_AIF1
FM_233-ACGTAACTCTCGCTCA	FM_233	VA	NYGC	MG	Adapt	Adapt_HIF1A
FM_233-CTGTATTTCTATCGCC	FM_233	VA	NYGC	MG	Adapt	Adapt_AIF1
FM_233-ATCCACCGTCCTGTCT	FM_233	VA	NYGC	MG	Adapt	Adapt_HIST
FM_233-TTACCATCAAGTACCT	FM_233	VA	NYGC	MG	Adapt	Adapt_AIF1
FM_233-GGGTGAAAGAAGCCAC	FM_233	VA	NYGC	MG	exAM	exAM_ERN1
FM_233-CGATCGGGTTCATCTT	FM_233	VA	NYGC	MG	Adapt	Adapt_AIF1
FM_233-GCCATGGCACACACGC	FM_233	VA	NYGC	MG	Adapt	Adapt_AIF1
FM_233-TGCTTGCAGATGTTCC	FM_233	VA	NYGC	MG	Adapt	Adapt_AIF1
FM_233-ATCGGCGGTTCCGGTG	FM_233	VA	NYGC	MG	Adapt	Adapt_AIF1
FM_233-GGTAGAGGTCGTAATC	FM_233	VA	NYGC	MG	exAM	exAM_ERN1
FM_233-CAACAGTAGGTCCGAA	FM_233	VA	NYGC	MG	Adapt	Adapt_AIF1
FM_233-CCACTTGAGAGTGACC	FM_233	VA	NYGC	MG	exAM	exAM_ERN1
FM_233-TCGAAGTGTGTCTTGA	FM_233	VA	NYGC	MG	Adapt	Adapt_AIF1
FM_233-TACCGGGGTCCGAAAG	FM_233	VA	NYGC	MG	Adapt	Adapt_AIF1
FM_233-AGGGCCTGTACCGGAA	FM_233	VA	NYGC	MG	Adapt	Adapt_AIF1
FM_233-GATGGAGTCTGCCCTA	FM_233	VA	NYGC	MG	Adapt	Adapt_AIF1
FM_233-CTTGATTAGAATCCCT	FM_233	VA	NYGC	MG	Adapt	Adapt_AIF1
FM_233-CCTCAGTGTAGAGTTA	FM_233	VA	NYGC	MG	Adapt	Adapt_AIF1
FM_233-CGAGTGCAGGGCCAAT	FM_233	VA	NYGC	MG	Adapt	Adapt_AIF1
FM_233-TCAGGGCTCAGAGCAG	FM_233	VA	NYGC	MG	exAM	exAM_ERN1
FM_233-ATTCACTCAGCATACT	FM_233	VA	NYGC	MG	Adapt	Adapt_HSPA1A
FM_233-CTTGATTAGTAGTGCG	FM_233	VA	NYGC	MG	Adapt	Adapt_AIF1
FM_233-GGGCCATAGCATTGTC	FM_233	VA	NYGC	MG	Adapt	Adapt_AIF1
FM_233-GGTCACGAGATGTTGA	FM_233	VA	NYGC	MG	Adapt	Adapt_AIF1
FM_233-ACGTAACGTCAGCGTC	FM_233	VA	NYGC	MG	exAM	exAM_ERN1
FM_233-ACTCTCGTCGACCATA	FM_233	VA	NYGC	MG	exAM	exAM_ERN1
FM_233-AAGCCATAGATTAGCA	FM_233	VA	NYGC	PVM	PVM	PVM_CD163
FM_233-ACGTTCCCAGAACCGA	FM_233	VA	NYGC	MG	Homeo	Homeo_PICALM
FM_233-TGGTAGTTCGAGTCTA	FM_233	VA	NYGC	PVM	PVM	PVM_CD163
FM_233-TGTTCATCATAGGCGA	FM_233	VA	NYGC	MG	Adapt	Adapt_HSPA1A
FM_233-GTTGAACTCGCGATCG	FM_233	VA	NYGC	MG	Adapt	Adapt_AIF1
FM_233-TTGTTCATCCGCAACG	FM_233	VA	NYGC	MG	Adapt	Adapt_AIF1
FM_233-ATGCGATCACTTACAG	FM_233	VA	NYGC	MG	Adapt	Adapt_AIF1
FM_233-AATCGTGGTGTAAACA	FM_233	VA	NYGC	MG	Adapt	Adapt_TMEM163
FM_233-TTCCGTGTCTACGGTA	FM_233	VA	NYGC	MG	Adapt	Adapt_HSPA1A
FM_233-GTTGAACTCCAAAGGG	FM_233	VA	NYGC	MG	Adapt	Adapt_AIF1
FM_233-AACAACCTCCGACATA	FM_233	VA	NYGC	MG	Adapt	Adapt_AIF1
FM_233-GGGTGTCAGCTCCCTT	FM_233	VA	NYGC	MG	Adapt	Adapt_HIF1A
FM_233-AAGGTAAAGATGCGAC	FM_233	VA	NYGC	MG	exAM	exAM_ERN1
FM_233-AAGCATCAGCGCGTTC	FM_233	VA	NYGC	MG	Adapt	Adapt_AIF1
FM_233-GTCGTTCCAAAGTGTA	FM_233	VA	NYGC	MG	exAM	exAM_ERN1
FM_233-TATTGGGTCTTACCAT	FM_233	VA	NYGC	MG	Adapt	Adapt_AIF1
FM_233-TGGTACAAGGTTACCT	FM_233	VA	NYGC	MG	Adapt	Adapt_AIF1
FM_233-ATAGACCCAGTGGGTA	FM_233	VA	NYGC	MG	Adapt	Adapt_AIF1
FM_233-GAATCACGTACGCTTA	FM_233	VA	NYGC	MG	Adapt	Adapt_AIF1
FM_233-TGTTCTACACGTACAT	FM_233	VA	NYGC	MG	Adapt	Adapt_AIF1
FM_233-GCAACATCAGTAGGAC	FM_233	VA	NYGC	MG	Adapt	Adapt_HIST
FM_233-TAGGAGGCATGACTCA	FM_233	VA	NYGC	MG	Adapt	Adapt_AIF1
FM_233-TACGGTAAGACCAAAT	FM_233	VA	NYGC	MG	Adapt	Adapt_AIF1
FM_233-TCGCACTAGTATGAAC	FM_233	VA	NYGC	MG	Adapt	Adapt_AIF1
FM_233-AGGTCTAAGGTGCTGA	FM_233	VA	NYGC	MG	Adapt	Adapt_HSPA1A
FM_233-ACAACCAGTTCGGCTG	FM_233	VA	NYGC	MG	Adapt	Adapt_AIF1
FM_233-TCGACCTTCGATTGGT	FM_233	VA	NYGC	MG	Adapt	Adapt_AIF1
FM_233-ATCCGTCAGTAGACCG	FM_233	VA	NYGC	MG	Adapt	Adapt_AIF1
FM_233-AAGCGAGTCCCTTTGG	FM_233	VA	NYGC	MG	Adapt	Adapt_AIF1
FM_233-TGCTCCATCGAAGCCC	FM_233	VA	NYGC	MG	Adapt	Adapt_HSPA1A
FM_233-GAGAAATCACAATGTC	FM_233	VA	NYGC	MG	exAM	exAM_ERN1
FM_233-GCCAGGTGTCGAGTTT	FM_233	VA	NYGC	MG	Adapt	Adapt_AIF1
FM_233-GTCGTTCAGCAGCAGT	FM_233	VA	NYGC	MG	exAM	exAM_ERN1
FM_233-GTGCTTCGTGACTAAA	FM_233	VA	NYGC	MG	Adapt	Adapt_AIF1
FM_233-ACTATGGAGTGTTCCA	FM_233	VA	NYGC	MG	Adapt	Adapt_AIF1
FM_233-AAAGTCCTCGGCTTCT	FM_233	VA	NYGC	MG	Adapt	Adapt_AIF1
FM_233-TGCAGGCTCGGCCTTT	FM_233	VA	NYGC	MG	Adapt	Adapt_HSPA1A
FM_233-GGAGGATCATACAGGG	FM_233	VA	NYGC	MG	Adapt	Adapt_HIF1A
FM_233-AAGACAAGTCCGTACG	FM_233	VA	NYGC	MG	Adapt	Adapt_AIF1
FM_233-TAGGTTGGTACGCTAT	FM_233	VA	NYGC	MG	Adapt	Adapt_HSPA1A
FM_233-CGAAGGATCACCTCGT	FM_233	VA	NYGC	MG	Adapt	Adapt_AIF1
FM_233-TACCTCGAGAAGAACG	FM_233	VA	NYGC	MG	exAM	exAM_ERN1
FM_233-ACGGTTAAGCGACTAG	FM_233	VA	NYGC	MG	Adapt	Adapt_AIF1
FM_233-GCTCAAATCCTTGGAA	FM_233	VA	NYGC	MG	exAM	exAM_ERN1
FM_233-CGCATAATCTTCGTAT	FM_233	VA	NYGC	MG	Adapt	Adapt_AIF1
FM_233-CACCGTTTCGTGTGAT	FM_233	VA	NYGC	MG	Adapt	Adapt_AIF1
FM_233-TTGTTGTGTGACACAG	FM_233	VA	NYGC	MG	Adapt	Adapt_AIF1
FM_233-TTGACCCGTCCACACG	FM_233	VA	NYGC	MG	Homeo	Homeo_PICALM
FM_233-GACCAATGTGTCCCTT	FM_233	VA	NYGC	MG	exAM	exAM_ERN1
FM_233-AAAGTGATCGGAATTC	FM_233	VA	NYGC	MG	exAM	exAM_ERN1
FM_233-GCAACATTCAGAATAG	FM_233	VA	NYGC	MG	Adapt	Adapt_AIF1
FM_233-TGTCCCACAAATTAGG	FM_233	VA	NYGC	MG	Adapt	Adapt_AIF1
FM_233-AACTTCTGTCATGCAT	FM_233	VA	NYGC	MG	exAM	exAM_ERN1
FM_233-GAGTCATAGGGCAGAG	FM_233	VA	NYGC	MG	exAM	exAM_ERN1
FM_233-TCGGGCACAAGAAACT	FM_233	VA	NYGC	MG	exAM	exAM_ERN1
FM_233-TCCACCATCATCGTAG	FM_233	VA	NYGC	MG	Adapt	Adapt_AIF1
FM_233-GGGTCTGTCTAGTTCT	FM_233	VA	NYGC	MG	Adapt	Adapt_AIF1
FM_233-GATGTTGAGACGACGT	FM_233	VA	NYGC	MG	Adapt	Adapt_AIF1
FM_233-GCAGTTATCCGAGCTG	FM_233	VA	NYGC	MG	Adapt	Adapt_HSPA1A
FM_233-TACGGTAGTTACCTGA	FM_233	VA	NYGC	MG	Adapt	Adapt_AIF1
FM_233-TCGAAGTTCCTACTGC	FM_233	VA	NYGC	MG	Adapt	Adapt_AIF1
FM_233-GCCAGTGCACGGTCTG	FM_233	VA	NYGC	MG	Adapt	Adapt_AIF1
FM_233-CGCATAAGTAATACCC	FM_233	VA	NYGC	MG	Adapt	Adapt_AIF1
FM_233-GACTCAACAAACGTGG	FM_233	VA	NYGC	MG	Adapt	Adapt_AIF1
FM_233-CCAATGATCAGCAATC	FM_233	VA	NYGC	MG	exAM	exAM_ERN1
FM_233-GAGACTTGTACTCCCT	FM_233	VA	NYGC	MG	Adapt	Adapt_AIF1
FM_233-CAAAGAACATAGCACT	FM_233	VA	NYGC	MG	exAM	exAM_ERN1
FM_233-GTGAGGATCAGGAAGC	FM_233	VA	NYGC	MG	Adapt	Adapt_HSPA1A
FM_233-TTGGGCGTCCTTCAGC	FM_233	VA	NYGC	MG	Homeo	Homeo_PICALM
FM_233-TCCATCGGTACCCAGC	FM_233	VA	NYGC	MG	Adapt	Adapt_AIF1
FM_233-TCTACATAGATTGATG	FM_233	VA	NYGC	MG	exAM	exAM_ERN1
FM_233-GCACGGTGTATTCCTT	FM_233	VA	NYGC	MG	Adapt	Adapt_AIF1
FM_233-AAATGGACACGACGAA	FM_233	VA	NYGC	MG	Adapt	Adapt_AIF1
FM_233-GCAGTTATCGTCACCT	FM_233	VA	NYGC	MG	Adapt	Adapt_AIF1
FM_233-TCTCTGGCAAGAGTGC	FM_233	VA	NYGC	MG	Adapt	Adapt_AIF1
FM_233-TCGCACTCAGACATCT	FM_233	VA	NYGC	MG	Adapt	Adapt_AIF1
FM_233-GGATCTAGTGCTGATT	FM_233	VA	NYGC	MG	Homeo	Homeo_FRMD4A
FM_233-TACGGTATCGGACAAG	FM_233	VA	NYGC	MG	Adapt	Adapt_AIF1
FM_233-GGCTGTGTCAAACCCA	FM_233	VA	NYGC	MG	Adapt	Adapt_HSPA1A
FM_233-TCCTGCACACGCGCTA	FM_233	VA	NYGC	MG	Adapt	Adapt_AIF1
FM_233-GACAGCCTCCAGTACA	FM_233	VA	NYGC	MG	Adapt	Adapt_AIF1
FM_233-GATCACAAGTCTGTAC	FM_233	VA	NYGC	MG	Adapt	Adapt_AIF1
FM_233-TATACCTGTAGCTGCC	FM_233	VA	NYGC	MG	Adapt	Adapt_AIF1
FM_233-AGGGTGAGTCGTCATA	FM_233	VA	NYGC	MG	exAM	exAM_ERN1
FM_233-AGACAGGGTCAATGGG	FM_233	VA	NYGC	MG	exAM	exAM_ERN1
FM_233-ACGTAACGTTCCGTTC	FM_233	VA	NYGC	MG	exAM	exAM_ERN1
FM_233-CCGATGGGTTAGTTCG	FM_233	VA	NYGC	MG	Adapt	Adapt_AIF1
FM_233-TTCGGTCCATAGGTTC	FM_233	VA	NYGC	MG	Adapt	Adapt_HIST
FM_233-TGCGGGTTCATCGGGC	FM_233	VA	NYGC	MG	Adapt	Adapt_AIF1
FM_233-GGCACGTTCGCAGATT	FM_233	VA	NYGC	MG	Adapt	Adapt_AIF1
FM_233-CGATGCGAGCATGATA	FM_233	VA	NYGC	MG	Adapt	Adapt_AIF1
FM_233-TCTATACGTTCGGCCA	FM_233	VA	NYGC	MG	Adapt	Adapt_AIF1
FM_233-CCCAACTCAACCTATG	FM_233	VA	NYGC	MG	Adapt	Adapt_AIF1
FM_233-TGATGGTCAGCTGAGA	FM_233	VA	NYGC	MG	Adapt	Adapt_AIF1
FM_233-TCGACCTTCCGTAGGC	FM_233	VA	NYGC	MG	Adapt	Adapt_AIF1
FM_233-CCCGGAACAGTTAAAG	FM_233	VA	NYGC	PVM	PVM	PVM_CD163
FM_233-GAATCACGTCATCCGG	FM_233	VA	NYGC	MG	exAM	exAM_ERN1
FM_233-TCCACGTCAAGGTTGG	FM_233	VA	NYGC	MG	Adapt	Adapt_AIF1
FM_233-ACCATTTGTAGTCTTG	FM_233	VA	NYGC	MG	Adapt	Adapt_AIF1
FM_233-CCTCCTCCATATCTGG	FM_233	VA	NYGC	MG	Adapt	Adapt_AIF1
FM_233-AGAAGCGAGATGTAGT	FM_233	VA	NYGC	MG	Adapt	Adapt_AIF1
FM_233-GCCAGTGAGTGGAAAG	FM_233	VA	NYGC	MG	Adapt	Adapt_AIF1
FM_233-ATCCGTCTCCAAATGC	FM_233	VA	NYGC	MG	Adapt	Adapt_AIF1
FM_233-GGAGGTACATAGTCGT	FM_233	VA	NYGC	MG	Adapt	Adapt_AIF1
FM_233-CCAATTTCACTACACA	FM_233	VA	NYGC	MG	exAM	exAM_ERN1
FM_233-ACACGCGGTAGACGTG	FM_233	VA	NYGC	MG	Adapt	Adapt_AIF1
FM_233-GTGTAACCACCCTAAA	FM_233	VA	NYGC	MG	Adapt	Adapt_AIF1
FM_233-CACATGACAACCGTGC	FM_233	VA	NYGC	MG	Adapt	Adapt_AIF1
FM_233-CAGGTATTCCGTGGTG	FM_233	VA	NYGC	MG	Adapt	Adapt_AIF1
FM_233-AGAGAATCAGCGTAGA	FM_233	VA	NYGC	MG	exAM	exAM_ERN1
FM_233-CCCGGAAAGCGAGAAA	FM_233	VA	NYGC	MG	Adapt	Adapt_AIF1
FM_233-GTGTGGCGTGACTAAA	FM_233	VA	NYGC	MG	exAM	exAM_ERN1
FM_233-TGCGACGTCCTTTGAT	FM_233	VA	NYGC	MG	exAM	exAM_ERN1
FM_233-AATGGAAGTCTACTGA	FM_233	VA	NYGC	MG	exAM	exAM_ERN1
FM_233-TCTGTCGCAGCCGTCA	FM_233	VA	NYGC	MG	Homeo	Homeo_PICALM
FM_233-GCCAGTGAGAAGCTCG	FM_233	VA	NYGC	MG	exAM	exAM_ERN1
FM_233-AGGGCTCGTCAACCAT	FM_233	VA	NYGC	MG	Adapt	Adapt_HSPA1A
FM_233-TACATTCCATCCGGTG	FM_233	VA	NYGC	PVM	PVM	PVM_CD163
FM_233-GCGTGCAGTACGACTT	FM_233	VA	NYGC	MG	Homeo	Homeo_PICALM
FM_233-GGGATGACACCATAAC	FM_233	VA	NYGC	MG	exAM	exAM_ERN1
FM_233-CCACAAATCACTGATG	FM_233	VA	NYGC	MG	exAM	exAM_ERN1
FM_233-GCAACCGAGCGAGAAA	FM_233	VA	NYGC	MG	exAM	exAM_ERN1
FM_233-CTACATTCACTCCACT	FM_233	VA	NYGC	MG	Adapt	Adapt_HSPA1A
FM_233-AGGGTTTCAGCTTTGA	FM_233	VA	NYGC	MG	Adapt	Adapt_AIF1
FM_233-TTTGATCGTAGAGATT	FM_233	VA	NYGC	MG	exAM	exAM_ERN1
FM_233-GCCAGTGCAAGGTCAG	FM_233	VA	NYGC	MG	Adapt	Adapt_AIF1
FM_233-TTAGGCAAGCACTCCG	FM_233	VA	NYGC	MG	exAM	exAM_ERN1
FM_233-CCGGACACACGAGGAT	FM_233	VA	NYGC	MG	Adapt	Adapt_AIF1
FM_233-GGCTGTGGTACTAAGA	FM_233	VA	NYGC	MG	Adapt	Adapt_AIF1
FM_233-CCGGTGACACGACGCT	FM_233	VA	NYGC	MG	Adapt	Adapt_AIF1
FM_233-TCTCCGAGTATCGCAT	FM_233	VA	NYGC	MG	exAM	exAM_ERN1
FM_233-AGTACCAGTATATGGA	FM_233	VA	NYGC	MG	Adapt	Adapt_AIF1
FM_233-CAACGATGTCGTTCAA	FM_233	VA	NYGC	MG	Adapt	Adapt_AIF1
FM_233-CATGCCTCAATCTCTT	FM_233	VA	NYGC	MG	Adapt	Adapt_AIF1
FM_233-AAGCATCTCCTGTTGC	FM_233	VA	NYGC	MG	Adapt	Adapt_AIF1
FM_233-ACCCTCATCAGGAAAT	FM_233	VA	NYGC	MG	Adapt	Adapt_AIF1
FM_233-AGGGTGAAGATGAATC	FM_233	VA	NYGC	MG	Adapt	Adapt_AIF1
FM_233-TAGGAGGCATCCAACA	FM_233	VA	NYGC	MG	Adapt	Adapt_AIF1
FM_233-CGTGTCTGTCCAATCA	FM_233	VA	NYGC	MG	Homeo	Homeo_PICALM
FM_233-TATTCCAGTATTCCTT	FM_233	VA	NYGC	MG	Adapt	Adapt_AIF1
FM_233-TTCTTCCTCATTACGG	FM_233	VA	NYGC	MG	Adapt	Adapt_AIF1
FM_233-GATTGGTTCTGCTAGA	FM_233	VA	NYGC	MG	Adapt	Adapt_AIF1
FM_233-AGAGAGCGTCATGACT	FM_233	VA	NYGC	MG	Adapt	Adapt_HSPA1A
FM_233-CGGAGAACACGGCCAT	FM_233	VA	NYGC	MG	Adapt	Adapt_HSPA1A
FM_233-AACAGGGCATTGGGAG	FM_233	VA	NYGC	MG	Adapt	Adapt_AIF1
FM_233-TGAGGAGGTCATGCAT	FM_233	VA	NYGC	MG	Adapt	Adapt_AIF1
FM_233-TGTGTGATCAGGTAAA	FM_233	VA	NYGC	MG	Adapt	Adapt_HSPA1A
FM_233-CTCCCTCCACAAAGCG	FM_233	VA	NYGC	MG	Adapt	Adapt_AIF1
FM_234-GTCAAACTCGGTCTAA	FM_234	VA	NYGC	MG	Homeo	Homeo_PICALM
FM_234-TTCCTAATCGGCTGGT	FM_234	VA	NYGC	MG	ADAM	ADAM_GPNMB
FM_234-AGGTCATTCTCTTAAC	FM_234	VA	NYGC	PVM	PVM	PVM_CD163
FM_234-CATCGGGTCTAACGCA	FM_234	VA	NYGC	MG	Homeo	Homeo_PICALM
FM_234-ATTATCCGTGATAGTA	FM_234	VA	NYGC	MG	Homeo	Homeo_PICALM
FM_234-GGCGTCAAGAAGGTAG	FM_234	VA	NYGC	MG	Adapt	Adapt_HIST
FM_234-GTAATCGCAACTTGCA	FM_234	VA	NYGC	MG	Homeo	Homeo_FRMD4A
FM_234-AGGCTGCTCACGAACT	FM_234	VA	NYGC	MG	Adapt	Adapt_AIF1
FM_234-CTCCTTTTCGAAGCAG	FM_234	VA	NYGC	MG	Homeo	Homeo_PICALM
FM_234-CCCTAACCACTACTTT	FM_234	VA	NYGC	MG	ADAM	ADAM_GPNMB
FM_234-CAGTGCGCATACCACA	FM_234	VA	NYGC	MG	Homeo	Homeo_PICALM
FM_234-TCCTCTTGTGATGTAA	FM_234	VA	NYGC	MG	Homeo	Homeo_PICALM
FM_234-AACCAACCAACAGCTT	FM_234	VA	NYGC	MG	Homeo	Homeo_PICALM
FM_234-GAACACTGTGTGTCGC	FM_234	VA	NYGC	MG	ADAM	ADAM_GPNMB
FM_234-TCACTATTCATGCCGG	FM_234	VA	NYGC	MG	Adapt	Adapt_AIF1
FM_234-CTCCGATGTTTACCAG	FM_234	VA	NYGC	MG	Adapt	Adapt_AIF1
FM_234-TGATTCTTCAATGCAC	FM_234	VA	NYGC	MG	Prolif	Prolif_MKI67
FM_234-CTGCCATGTTAACAGA	FM_234	VA	NYGC	PVM	PVM	PVM_CD163
FM_234-TCAATTCGTCGTATGT	FM_234	VA	NYGC	MG	ADAM	ADAM_GPNMB
FM_234-TTCCTTCGTCTCACAA	FM_234	VA	NYGC	MG	Homeo	Homeo_PICALM
FM_234-GGACGTCCAATAGTCC	FM_234	VA	NYGC	MG	ADAM	ADAM_GPNMB
FM_234-CTGCCTACATTACTCT	FM_234	VA	NYGC	MG	ADAM	ADAM_GPNMB
FM_234-ACGTAACCAGAGTCAG	FM_234	VA	NYGC	MG	Adapt	Adapt_CCL3
FM_234-CTCCCAATCCCGTTGT	FM_234	VA	NYGC	MG	Homeo	Homeo_PICALM
FM_234-TCTAACTTCATCACAG	FM_234	VA	NYGC	MG	Homeo	Homeo_PICALM
FM_234-TCCACGTCATAACAGA	FM_234	VA	NYGC	MG	ADAM	ADAM_GPNMB
FM_234-ATAGGCTCACAGCCAC	FM_234	VA	NYGC	MG	Homeo	Homeo_PICALM
FM_234-AGACCCGGTTGCACGC	FM_234	VA	NYGC	PVM	PVM	PVM_CD163
FM_234-CAGGCCAAGTCGGCCT	FM_234	VA	NYGC	MG	Homeo	Homeo_PICALM
FM_234-CCTTTGGCAATTGCTG	FM_234	VA	NYGC	MG	Homeo	Homeo_FRMD4A
FM_234-TATTGCTAGCAGATAT	FM_234	VA	NYGC	MG	Homeo	Homeo_PICALM
FM_234-AGGGCCTCATGACAGG	FM_234	VA	NYGC	MG	Adapt	Adapt_AIF1
FM_234-ACTACGACAAGTGGTG	FM_234	VA	NYGC	MG	Homeo	Homeo_PICALM
FM_234-TGACAGTTCAACTCTT	FM_234	VA	NYGC	MG	Homeo	Homeo_PICALM
FM_234-TCACACCTCCACCTCA	FM_234	VA	NYGC	MG	ADAM	ADAM_GPNMB
FM_234-CAGATCAGTTTCGCTC	FM_234	VA	NYGC	MG	Homeo	Homeo_PICALM
FM_234-TTACCATCAATAGGGC	FM_234	VA	NYGC	MG	Adapt	Adapt_HSPA1A
FM_234-CTTTCAAGTGCACAAG	FM_234	VA	NYGC	MG	Homeo	Homeo_PICALM
FM_234-CACGAATCAAATGGAT	FM_234	VA	NYGC	MG	Adapt	Adapt_HSPA1A
FM_234-GGTAGAGTCCGTCAAA	FM_234	VA	NYGC	MG	ADAM	ADAM_GPNMB
FM_234-AACGAAAAGCAGTCTT	FM_234	VA	NYGC	MG	ADAM	ADAM_GPNMB
FM_234-TACGCTCCAGACTCTA	FM_234	VA	NYGC	MG	Homeo	Homeo_PICALM
FM_234-ACGTACACAACCGATT	FM_234	VA	NYGC	MG	Homeo	Homeo_PICALM
FM_234-ACCGTTCAGTTTGGCT	FM_234	VA	NYGC	PVM	PVM	PVM_CD163
FM_234-GACCGTGCAAGACGGT	FM_234	VA	NYGC	MG	Adapt	Adapt_HSPA1A
FM_234-TTACCGCTCGCCAACG	FM_234	VA	NYGC	MG	Homeo	Homeo_PICALM
FM_234-TCATCCGTCCTTTGAT	FM_234	VA	NYGC	MG	Homeo	Homeo_PICALM
FM_234-GTCATGACACCCAACG	FM_234	VA	NYGC	MG	Homeo	Homeo_PICALM
FM_234-GTCCACTTCAAGTTGC	FM_234	VA	NYGC	MG	Adapt	Adapt_HSPA1A
FM_234-CCTTGTGAGTACGAGC	FM_234	VA	NYGC	MG	Homeo	Homeo_PICALM
FM_234-CAAGACTCACTCCCTA	FM_234	VA	NYGC	MG	Adapt	Adapt_HSPA1A
FM_234-CTGGCAGGTGGACCTC	FM_234	VA	NYGC	MG	ADAM	ADAM_GPNMB
FM_234-AGTGTTGTCGTGTGGC	FM_234	VA	NYGC	MG	Homeo	Homeo_PICALM
FM_234-TTAGGCAAGATCGCTT	FM_234	VA	NYGC	MG	Homeo	Homeo_PICALM
FM_234-AGGATAACAACCCGCA	FM_234	VA	NYGC	MG	Homeo	Homeo_PICALM
FM_234-CCAATTTGTCCTGAAT	FM_234	VA	NYGC	MG	Homeo	Homeo_PICALM
FM_234-TTCTTCCAGTATTCCG	FM_234	VA	NYGC	MG	Homeo	Homeo_PICALM
FM_234-GCTGCAGCACGCAAAG	FM_234	VA	NYGC	MG	ADAM	ADAM_GPNMB
FM_234-CAACGATGTTCCTTGC	FM_234	VA	NYGC	MG	Homeo	Homeo_PICALM
FM_234-AAGCATCAGCATTTCG	FM_234	VA	NYGC	MG	Homeo	Homeo_PICALM
FM_234-TCATACTTCTGTTCAT	FM_234	VA	NYGC	MG	Homeo	Homeo_PICALM
FM_234-TCAGGGCGTCCAAGAG	FM_234	VA	NYGC	MG	ADAM	ADAM_GPNMB
FM_234-AGGGAGTTCAAAGCCT	FM_234	VA	NYGC	PVM	PVM	PVM_CD163
FM_234-ACCACAAGTGCCAAGA	FM_234	VA	NYGC	MG	Homeo	Homeo_PICALM
FM_234-TCAGCCTAGACTAGAT	FM_234	VA	NYGC	MG	Homeo	Homeo_PICALM
FM_234-TACCTGCCAGCGTATT	FM_234	VA	NYGC	MG	Homeo	Homeo_PICALM
FM_234-ACTGTGATCAGAGTTC	FM_234	VA	NYGC	MG	Homeo	Homeo_PICALM
FM_234-ATCCCTGTCCGCAAAT	FM_234	VA	NYGC	MG	Homeo	Homeo_PICALM
FM_234-GTCATCCCAACCTAAC	FM_234	VA	NYGC	MG	ADAM	ADAM_GPNMB
FM_234-TACGGGCCAAACCGGA	FM_234	VA	NYGC	MG	Adapt	Adapt_HSPA1A
FM_234-CTGAGGCGTACTGCGC	FM_234	VA	NYGC	MG	Homeo	Homeo_PICALM
FM_234-TACTGCCTCGTCAGAT	FM_234	VA	NYGC	MG	Homeo	Homeo_PICALM
FM_234-AACGTCAAGCATCCTA	FM_234	VA	NYGC	MG	Homeo	Homeo_PICALM
FM_234-GGCTTGGAGTCTGGAG	FM_234	VA	NYGC	MG	Homeo	Homeo_PICALM
FM_234-TCTCTGGGTAAGCAAT	FM_234	VA	NYGC	PVM	PVM	PVM_CD163
FM_234-ACATGCATCATCTACT	FM_234	VA	NYGC	PVM	PVM	PVM_CD163
FM_234-ATGACCACAGTCGCAC	FM_234	VA	NYGC	MG	Homeo	Homeo_PICALM
FM_234-GAACGTTGTTGTCAGT	FM_234	VA	NYGC	MG	ADAM	ADAM_GPNMB
FM_234-ACTGTCCTCAACCTCC	FM_234	VA	NYGC	MG	Adapt	Adapt_HSPA1A
FM_234-AACCAACAGCTGACCC	FM_234	VA	NYGC	MG	ADAM	ADAM_GPNMB
FM_234-GTTAGTGGTCAAAGTA	FM_234	VA	NYGC	MG	Homeo	Homeo_PICALM
FM_234-GTGCAGCGTGAGCAGT	FM_234	VA	NYGC	MG	Homeo	Homeo_PICALM
FM_234-ACACTGAGTTAGGACG	FM_234	VA	NYGC	MG	Adapt	Adapt_HIF1A
FM_234-TCATTGTAGCGTCAGA	FM_234	VA	NYGC	PVM	PVM	PVM_CD163
FM_234-GGATCTATCACTTCTA	FM_234	VA	NYGC	MG	Homeo	Homeo_PICALM
FM_234-CGAGTGCTCATGGAGG	FM_234	VA	NYGC	MG	Homeo	Homeo_PICALM
FM_234-ACTGATGTCCTTATAC	FM_234	VA	NYGC	MG	Homeo	Homeo_PICALM
FM_234-AGGGCCTAGTCCCGAC	FM_234	VA	NYGC	MG	Homeo	Homeo_PICALM
FM_234-AATGACCCATGTGCCG	FM_234	VA	NYGC	MG	Adapt	Adapt_AIF1
FM_234-CAACAACGTGGTTCTA	FM_234	VA	NYGC	MG	Homeo	Homeo_PICALM
FM_234-AAAGAACTCTGTCGTC	FM_234	VA	NYGC	MG	Adapt	Adapt_HIST
FM_234-GGCGTCACACAGCATT	FM_234	VA	NYGC	MG	Homeo	Homeo_PICALM
FM_234-GAGACTTCAGCACAAG	FM_234	VA	NYGC	MG	Homeo	Homeo_PICALM
FM_234-GGTGGCTTCCGGCAGT	FM_234	VA	NYGC	MG	Homeo	Homeo_PICALM
FM_234-TGTAACGCATAACAGA	FM_234	VA	NYGC	MG	Homeo	Homeo_PICALM
FM_234-ATGGATCAGTATAACG	FM_234	VA	NYGC	MG	Homeo	Homeo_PICALM
FM_234-CTTACCGTCACTGAAC	FM_234	VA	NYGC	PVM	PVM	PVM_CD163
FM_234-GCCATTCGTCTCGACG	FM_234	VA	NYGC	MG	Homeo	Homeo_PICALM
FM_234-TCTTAGTAGTAGGTTA	FM_234	VA	NYGC	MG	Homeo	Homeo_PICALM
FM_234-TTGAGTGTCCGAGGCT	FM_234	VA	NYGC	MG	Adapt	Adapt_HSPA1A
FM_234-TTGTGGACAGGCACAA	FM_234	VA	NYGC	MG	ADAM	ADAM_GPNMB
FM_234-AGTTCCCTCTCTCGCA	FM_234	VA	NYGC	MG	ADAM	ADAM_GPNMB
FM_234-GATCAGTCAATTGAGA	FM_234	VA	NYGC	PVM	PVM	PVM_CD163
FM_234-ATTTCACTCGCCTAGG	FM_234	VA	NYGC	MG	ADAM	ADAM_GPNMB
FM_234-TACTTCAGTCGCTTGG	FM_234	VA	NYGC	MG	Homeo	Homeo_PICALM
FM_234-TCGGTCTGTCCCGCAA	FM_234	VA	NYGC	MG	Homeo	Homeo_PICALM
FM_234-AGTCACAAGTCACGCC	FM_234	VA	NYGC	MG	Adapt	Adapt_HSPA1A
FM_234-GTAACACTCCATATGG	FM_234	VA	NYGC	MG	Homeo	Homeo_PICALM
FM_234-ACTATCTTCAACTGAC	FM_234	VA	NYGC	MG	Homeo	Homeo_PICALM
FM_234-CACTTCGAGAGAGCGG	FM_234	VA	NYGC	MG	Homeo	Homeo_PICALM
FM_234-CTCCAACTCCATACTT	FM_234	VA	NYGC	MG	Adapt	Adapt_HSPA1A
FM_234-AAGTACCTCGCGATCG	FM_234	VA	NYGC	MG	Homeo	Homeo_PICALM
FM_234-TTTCACATCCACGGGT	FM_234	VA	NYGC	MG	Adapt	Adapt_HSPA1A
FM_234-TGATCTTTCTATTGTC	FM_234	VA	NYGC	MG	Homeo	Homeo_PICALM
FM_234-CCTGTTGGTTCTCGCT	FM_234	VA	NYGC	MG	Adapt	Adapt_HSPA1A
FM_234-ATAGAGATCTTAGTTC	FM_234	VA	NYGC	MG	Homeo	Homeo_PICALM
FM_234-TTACCATGTTGCAAGG	FM_234	VA	NYGC	MG	Homeo	Homeo_PICALM
FM_234-CGTGATAAGTATGAAC	FM_234	VA	NYGC	MG	Homeo	Homeo_PICALM
FM_234-TCTGTCGGTATCCTCC	FM_234	VA	NYGC	MG	Homeo	Homeo_PICALM
FM_234-AATGGCTTCACGATAC	FM_234	VA	NYGC	MG	Homeo	Homeo_PICALM
FM_234-TTTCATGGTGCTTATG	FM_234	VA	NYGC	MG	Homeo	Homeo_PICALM
FM_234-AACAAAGGTAGGAGTC	FM_234	VA	NYGC	MG	Homeo	Homeo_PICALM
FM_234-GATTCTTTCTGAGATC	FM_234	VA	NYGC	MG	exAM	exAM_ERN1
FM_234-TCATACTTCGTGCAGC	FM_234	VA	NYGC	MG	Homeo	Homeo_PICALM
FM_234-GGTGTTAGTTACAGCT	FM_234	VA	NYGC	PVM	PVM	PVM_CD163
FM_234-AGAGAGCTCAACTGAC	FM_234	VA	NYGC	MG	Homeo	Homeo_PICALM
FM_234-TGCCGAGGTAGCTGTT	FM_234	VA	NYGC	MG	Adapt	Adapt_HSPA1A
FM_234-GTCCCATTCTCATGCC	FM_234	VA	NYGC	PVM	PVM	PVM_CD163
FM_234-GCTTGGGCACAGCCTG	FM_234	VA	NYGC	MG	ADAM	ADAM_GPNMB
FM_234-CCAATTTCAGCCCACA	FM_234	VA	NYGC	PVM	PVM	PVM_CD163
FM_234-GTTATGGGTTCCTACC	FM_234	VA	NYGC	MG	Homeo	Homeo_PICALM
FM_234-GCACATACAGAAGTGC	FM_234	VA	NYGC	MG	Homeo	Homeo_PICALM
FM_234-CCCTTAGAGGGATGTC	FM_234	VA	NYGC	MG	Homeo	Homeo_PICALM
FM_234-ATTCCCGGTTGGAGGT	FM_234	VA	NYGC	MG	ADAM	ADAM_GPNMB
FM_234-TTACTGTCATGTGACT	FM_234	VA	NYGC	MG	Homeo	Homeo_PICALM
FM_234-GTGGAAGGTACCATAC	FM_234	VA	NYGC	MG	Homeo	Homeo_PICALM
FM_234-GTGCGTGCAACCGTAT	FM_234	VA	NYGC	MG	Homeo	Homeo_PICALM
FM_234-TGATTTCAGGCGAACT	FM_234	VA	NYGC	MG	ADAM	ADAM_GPNMB
FM_234-CTTCCTTGTAACGCGA	FM_234	VA	NYGC	MG	Homeo	Homeo_PICALM
FM_234-CCCGGAACATTGGGAG	FM_234	VA	NYGC	MG	Homeo	Homeo_PICALM
FM_234-ATACTTCTCTGGGCAC	FM_234	VA	NYGC	MG	Adapt	Adapt_HSPA1A
FM_234-GTCACGGTCTTACACT	FM_234	VA	NYGC	MG	Homeo	Homeo_PICALM
FM_234-GTCTAGACATAGTCAC	FM_234	VA	NYGC	MG	Homeo	Homeo_PICALM
FM_234-CCTCCAAGTTTGAAAG	FM_234	VA	NYGC	MG	Homeo	Homeo_PICALM
FM_234-TCAAGCACATGATAGA	FM_234	VA	NYGC	PVM	PVM	PVM_CD163
FM_234-ATTTCACAGAGGGTGG	FM_234	VA	NYGC	MG	Homeo	Homeo_PICALM
FM_234-AGACACTTCCACATAG	FM_234	VA	NYGC	MG	Homeo	Homeo_PICALM
FM_234-GTTATGGCACAGTGTT	FM_234	VA	NYGC	MG	Homeo	Homeo_PICALM
FM_234-ACTATGGGTACCCGCA	FM_234	VA	NYGC	MG	Homeo	Homeo_PICALM
FM_234-TCGAAGTGTTAGAGAT	FM_234	VA	NYGC	MG	Homeo	Homeo_PICALM
FM_234-GGTAACTGTGTTATCG	FM_234	VA	NYGC	MG	Adapt	Adapt_AIF1
FM_234-ACTATTCGTGTTCGAT	FM_234	VA	NYGC	MG	Adapt	Adapt_HSPA1A
FM_234-GGATCTAAGCGATGGT	FM_234	VA	NYGC	MG	Homeo	Homeo_PICALM
FM_234-TTTCCTCGTATGAGGC	FM_234	VA	NYGC	MG	Homeo	Homeo_PICALM
FM_234-GAGTCTACATGTCGTA	FM_234	VA	NYGC	MG	Homeo	Homeo_PICALM
FM_234-ATTTCACCATCCGCGA	FM_234	VA	NYGC	MG	Adapt	Adapt_HSPA1A
FM_234-GTAGGAGGTGTTAACC	FM_234	VA	NYGC	MG	Homeo	Homeo_PICALM
FM_234-TCCCATGGTGCCTGAC	FM_234	VA	NYGC	MG	Homeo	Homeo_PICALM
FM_234-GCGATCGTCACCTCAC	FM_234	VA	NYGC	MG	ADAM	ADAM_GPNMB
FM_234-TACTGCCAGGCTAACG	FM_234	VA	NYGC	MG	Adapt	Adapt_HIST
FM_234-GCCATGGTCGTTCATT	FM_234	VA	NYGC	MG	Homeo	Homeo_PICALM
FM_234-TTCGATTTCCTCAGAA	FM_234	VA	NYGC	MG	ADAM	ADAM_GPNMB
FM_234-TGTCCTGCAGGGATAC	FM_234	VA	NYGC	MG	Homeo	Homeo_PICALM
FM_234-TCCTCCCAGAGAGTGA	FM_234	VA	NYGC	MG	Homeo	Homeo_PICALM
FM_234-CTCAGGGTCCCTCTCC	FM_234	VA	NYGC	MG	Adapt	Adapt_HSPA1A
FM_234-GAGACCCTCTACAGGT	FM_234	VA	NYGC	MG	Adapt	Adapt_HSPA1A
FM_234-TCATACTAGCATCTTG	FM_234	VA	NYGC	MG	Homeo	Homeo_PICALM
FM_234-CTTCTCTCATCGTCCT	FM_234	VA	NYGC	MG	ADAM	ADAM_GPNMB
FM_234-GAAACCTAGGTTCCAT	FM_234	VA	NYGC	MG	Homeo	Homeo_PICALM
FM_234-CATACTTCAGGCTATT	FM_234	VA	NYGC	MG	Homeo	Homeo_PICALM
FM_234-ATCGCCTTCGCGCTGA	FM_234	VA	NYGC	MG	Homeo	Homeo_PICALM
FM_234-TGAATGCTCTTGGCTC	FM_234	VA	NYGC	PVM	PVM	PVM_CD163
FM_234-AACCTTTTCTCCAAGA	FM_234	VA	NYGC	MG	Homeo	Homeo_PICALM
FM_234-ATCTTCACAAGACCGA	FM_234	VA	NYGC	MG	ADAM	ADAM_GPNMB
FM_234-ATTTCACTCCAGCACG	FM_234	VA	NYGC	MG	Homeo	Homeo_PICALM
FM_234-AACCACATCCGATTAG	FM_234	VA	NYGC	MG	Homeo	Homeo_PICALM
FM_234-GGGTTTAGTTGGGCCT	FM_234	VA	NYGC	MG	Homeo	Homeo_PICALM
FM_234-CTCATTAGTCCTGAAT	FM_234	VA	NYGC	MG	Homeo	Homeo_PICALM
FM_234-TTAGGGTAGACCATTC	FM_234	VA	NYGC	MG	Homeo	Homeo_PICALM
FM_234-TGTTGAGTCCAAACCA	FM_234	VA	NYGC	MG	Homeo	Homeo_PICALM
FM_234-GTGCTGGTCCAAGCAT	FM_234	VA	NYGC	MG	Homeo	Homeo_PICALM
FM_234-AAAGGTATCACCTACC	FM_234	VA	NYGC	MG	Adapt	Adapt_AIF1
FM_234-GTGGCGTCAACAGATA	FM_234	VA	NYGC	MG	Adapt	Adapt_AIF1
FM_234-TTCAGGAGTCTACACA	FM_234	VA	NYGC	PVM	PVM	PVM_CD163
FM_234-CCTCTAGGTTGCTTGA	FM_234	VA	NYGC	MG	ADAM	ADAM_GPNMB
FM_234-CCACCATTCAAGGACG	FM_234	VA	NYGC	MG	Homeo	Homeo_PICALM
FM_234-CTGCATCAGGGCTAAC	FM_234	VA	NYGC	PVM	PVM	PVM_CD163
FM_234-TCATGCCCATAATCGC	FM_234	VA	NYGC	MG	Adapt	Adapt_HIST
FM_234-TACGGGCCATACCAGT	FM_234	VA	NYGC	MG	ADAM	ADAM_GPNMB
FM_234-GGTCTGGTCTATCACT	FM_234	VA	NYGC	MG	Homeo	Homeo_PICALM
FM_234-CACTGTCGTTGACTAC	FM_234	VA	NYGC	MG	Homeo	Homeo_PICALM
FM_234-CGGCAGTGTACGTGTT	FM_234	VA	NYGC	MG	Homeo	Homeo_PICALM
FM_234-CACGTTCGTACTTGTG	FM_234	VA	NYGC	PVM	PVM	PVM_CD163
FM_234-AGGAATACACAACATC	FM_234	VA	NYGC	MG	Homeo	Homeo_PICALM
FM_234-TGAGCATGTCCCTGTT	FM_234	VA	NYGC	MG	Homeo	Homeo_PICALM
FM_234-CATACTTGTGAATAAC	FM_234	VA	NYGC	MG	Homeo	Homeo_PICALM
FM_234-CTCTCGACACCGTACG	FM_234	VA	NYGC	MG	Homeo	Homeo_FRMD4A
FM_234-TTACCGCCACCGTCTT	FM_234	VA	NYGC	MG	Homeo	Homeo_PICALM
FM_234-TTTACTGAGCATGATA	FM_234	VA	NYGC	MG	Homeo	Homeo_PICALM
FM_234-TCGCACTAGAACTCCT	FM_234	VA	NYGC	MG	Homeo	Homeo_PICALM
FM_234-TATCCTATCGGACAAG	FM_234	VA	NYGC	MG	Homeo	Homeo_PICALM
FM_234-CTTTCAAAGGGATCTG	FM_234	VA	NYGC	MG	Homeo	Homeo_PICALM
FM_234-CACATGAAGCGATGGT	FM_234	VA	NYGC	MG	Adapt	Adapt_HSPA1A
FM_234-ATACCGAAGCTGACTT	FM_234	VA	NYGC	MG	Adapt	Adapt_IFI44L
FM_234-GCACGGTTCCGTTGGG	FM_234	VA	NYGC	MG	ADAM	ADAM_GPNMB
FM_234-AGCGATTGTGAGATCG	FM_234	VA	NYGC	MG	Adapt	Adapt_CCL3
FM_234-AGGCCACTCCATACAG	FM_234	VA	NYGC	MG	Homeo	Homeo_PICALM
FM_234-CCCTGATTCGGCTATA	FM_234	VA	NYGC	MG	Homeo	Homeo_PICALM
FM_234-TTGTGGAGTCGTATGT	FM_234	VA	NYGC	PVM	PVM	PVM_CD163
FM_234-ACGGTCGAGACCCGCT	FM_234	VA	NYGC	MG	Homeo	Homeo_PICALM
FM_234-TGCATCCCAAGCAGGT	FM_234	VA	NYGC	MG	Homeo	Homeo_PICALM
FM_234-TCGCACTCAAGACCGA	FM_234	VA	NYGC	MG	ADAM	ADAM_GPNMB
FM_234-GTAGCTAGTACCTGTA	FM_234	VA	NYGC	MG	Homeo	Homeo_PICALM
FM_234-TTACAGGGTCTATGAC	FM_234	VA	NYGC	MG	Homeo	Homeo_PICALM
FM_234-CTCCAACAGACTGTTC	FM_234	VA	NYGC	MG	Homeo	Homeo_PICALM
FM_234-CGAGTTAAGATTGCGG	FM_234	VA	NYGC	MG	Adapt	Adapt_HSPA1A
FM_234-ACGATGTTCCCGTGTT	FM_234	VA	NYGC	MG	Adapt	Adapt_HIST
FM_234-GGAATCTTCACCGGTG	FM_234	VA	NYGC	PVM	PVM	PVM_CD163
FM_234-ACTTAGGCAATAGTCC	FM_234	VA	NYGC	MG	Homeo	Homeo_PICALM
FM_234-TAGGTTGGTAACATAG	FM_234	VA	NYGC	MG	Homeo	Homeo_PICALM
FM_234-ACTTTGTCAGGACTTT	FM_234	VA	NYGC	MG	Adapt	Adapt_CCL3
FM_234-TAGATCGAGCGCCTCA	FM_234	VA	NYGC	MG	Adapt	Adapt_HSPA1A
FM_234-GATCACACAGATTTCG	FM_234	VA	NYGC	MG	Homeo	Homeo_PICALM
FM_234-TTCACGCTCTGAATGC	FM_234	VA	NYGC	MG	Homeo	Homeo_PICALM
FM_234-TCTGTCGCACCGGCTA	FM_234	VA	NYGC	MG	Homeo	Homeo_PICALM
FM_234-CTGCCTATCAAGTAAG	FM_234	VA	NYGC	MG	Adapt	Adapt_AIF1
FM_234-AATTCCTCATTCTGTT	FM_234	VA	NYGC	MG	Adapt	Adapt_HSPA1A
FM_234-GCTACAAGTACTCGCG	FM_234	VA	NYGC	MG	Homeo	Homeo_PICALM
FM_234-TTCAATCCAGTATGAA	FM_234	VA	NYGC	MG	Homeo	Homeo_PICALM
FM_234-GACTCAATCGCCATAA	FM_234	VA	NYGC	MG	ADAM	ADAM_GPNMB
FM_234-ACAGAAAAGCACTCGC	FM_234	VA	NYGC	MG	Homeo	Homeo_PICALM
FM_234-GGGCCATGTGCGAGTA	FM_234	VA	NYGC	MG	ADAM	ADAM_GPNMB
FM_234-GGGTGAATCAGTCCGG	FM_234	VA	NYGC	MG	ADAM	ADAM_GPNMB
FM_234-GGCAGTCAGCACTAAA	FM_234	VA	NYGC	MG	Adapt	Adapt_HSPA1A
FM_234-AGGGTGACAGGACTTT	FM_234	VA	NYGC	MG	Homeo	Homeo_PICALM
FM_234-GAGTCATAGCTAGATA	FM_234	VA	NYGC	MG	Adapt	Adapt_HSPA1A
FM_234-TCAAGACGTGGCATCC	FM_234	VA	NYGC	MG	Homeo	Homeo_PICALM
FM_234-GGGCGTTAGCCACAAG	FM_234	VA	NYGC	MG	Adapt	Adapt_HIST
FM_234-GGATGTTCATCGTTCC	FM_234	VA	NYGC	MG	Adapt	Adapt_IFI44L
FM_234-TGTGATGAGATCACTC	FM_234	VA	NYGC	MG	Homeo	Homeo_PICALM
FM_234-TACTTCACAAGACCTT	FM_234	VA	NYGC	MG	Adapt	Adapt_CCL3
FM_234-CGTCCATTCCCGTTGT	FM_234	VA	NYGC	MG	Homeo	Homeo_PICALM
FM_234-CTCCCTCGTGCGACAA	FM_234	VA	NYGC	MG	Homeo	Homeo_PICALM
FM_234-GTGTGGCTCTGCCTGT	FM_234	VA	NYGC	MG	Homeo	Homeo_PICALM
FM_234-TCCGGGATCCGGGACT	FM_234	VA	NYGC	MG	ADAM	ADAM_GPNMB
FM_234-TACTTCAGTACCCGCA	FM_234	VA	NYGC	MG	Homeo	Homeo_PICALM
FM_234-TCAAGCAGTAGGCAGT	FM_234	VA	NYGC	MG	ADAM	ADAM_GPNMB
FM_234-GAGGGTATCTCTCTTC	FM_234	VA	NYGC	MG	Homeo	Homeo_PICALM
FM_234-TCGAACATCAAGCCGC	FM_234	VA	NYGC	MG	Homeo	Homeo_PICALM
FM_234-AGGACGACAAGGTACG	FM_234	VA	NYGC	MG	Homeo	Homeo_PICALM
FM_234-CTCATGCAGTGTTCAC	FM_234	VA	NYGC	MG	Homeo	Homeo_PICALM
FM_234-TTTACGTCAATCTCGA	FM_234	VA	NYGC	MG	Homeo	Homeo_PICALM
FM_234-TTCCAATTCCTCTTTC	FM_234	VA	NYGC	MG	Homeo	Homeo_FRMD4A
FM_234-GGTTAACGTGTAACGG	FM_234	VA	NYGC	MG	Adapt	Adapt_HSPA1A
FM_234-TATTGCTAGCCATTGT	FM_234	VA	NYGC	MG	Homeo	Homeo_PICALM
FM_234-ATTCCTAAGATAGCTA	FM_234	VA	NYGC	MG	exAM	exAM_ERN1
FM_234-AACCTGAGTGATCATC	FM_234	VA	NYGC	MG	ADAM	ADAM_GPNMB
FM_234-TACGTCCCAGCTGTCG	FM_234	VA	NYGC	MG	Adapt	Adapt_HIST
FM_234-TGACAGTCAACACTAC	FM_234	VA	NYGC	MG	Homeo	Homeo_PICALM
FM_234-GCCATTCTCTCCGTGT	FM_234	VA	NYGC	MG	Homeo	Homeo_PICALM
FM_234-GTGCACGGTATTCCGA	FM_234	VA	NYGC	MG	Homeo	Homeo_PICALM
FM_234-TACACCCTCCTTCTGG	FM_234	VA	NYGC	MG	Homeo	Homeo_PICALM
FM_234-GGGTTTAGTACTGAGG	FM_234	VA	NYGC	MG	Adapt	Adapt_AIF1
FM_234-TTGTGGAAGTTACGTC	FM_234	VA	NYGC	MG	Homeo	Homeo_PICALM
FM_234-TGAGTCACAGAAATTG	FM_234	VA	NYGC	MG	Adapt	Adapt_HSPA1A
FM_234-CAAGCTAAGCAAATGT	FM_234	VA	NYGC	MG	Homeo	Homeo_PICALM
FM_234-TGCAGTATCGACACCG	FM_234	VA	NYGC	PVM	PVM	PVM_CD163
FM_234-AGGATCTCAGTAGGAC	FM_234	VA	NYGC	MG	Adapt	Adapt_HSPA1A
FM_234-CTCCAACAGCTTACGT	FM_234	VA	NYGC	PVM	PVM	PVM_CD163
FM_234-AATGGAACAGATTAAG	FM_234	VA	NYGC	MG	Homeo	Homeo_PICALM
FM_234-GTGTCCTTCGACACCG	FM_234	VA	NYGC	MG	Homeo	Homeo_PICALM
FM_234-TCCTCTTTCGGTTCAA	FM_234	VA	NYGC	MG	ADAM	ADAM_GPNMB
FM_234-TGAGTCATCGTCTACC	FM_234	VA	NYGC	MG	ADAM	ADAM_GPNMB
FM_234-CCTCAGTTCGATCCCT	FM_234	VA	NYGC	MG	Homeo	Homeo_PICALM
FM_234-AGGTTACAGAGACAAG	FM_234	VA	NYGC	PVM	PVM	PVM_CD163
FM_234-TGATTCTCAGATGCGA	FM_234	VA	NYGC	MG	Homeo	Homeo_PICALM
FM_234-GTTGCTCGTCCAGGTC	FM_234	VA	NYGC	MG	Adapt	Adapt_HSPA1A
FM_234-GGGCTCAAGCGTGCCT	FM_234	VA	NYGC	MG	Homeo	Homeo_PICALM
FM_234-ACCACAAGTTGGACCC	FM_234	VA	NYGC	MG	Adapt	Adapt_HSPA1A
FM_234-TTCATGTCAGACTCTA	FM_234	VA	NYGC	MG	ADAM	ADAM_GPNMB
FM_234-GACATCAGTATCCTCC	FM_234	VA	NYGC	MG	Adapt	Adapt_HSPA1A
FM_234-TACGTCCCAACCGTGC	FM_234	VA	NYGC	MG	Homeo	Homeo_PICALM
FM_234-TTACCATAGTCAGCCC	FM_234	VA	NYGC	MG	Homeo	Homeo_PICALM
FM_234-CAGATCATCGCATTAG	FM_234	VA	NYGC	PVM	PVM	PVM_CD163
FM_234-ACATCGAGTCACTTAG	FM_234	VA	NYGC	MG	Homeo	Homeo_PICALM
FM_234-AGCATCAGTATACGGG	FM_234	VA	NYGC	MG	ADAM	ADAM_GPNMB
FM_234-ATTACCTTCTCGGCTT	FM_234	VA	NYGC	MG	Homeo	Homeo_PICALM
FM_234-GCACATAAGTTGCGCC	FM_234	VA	NYGC	MG	Homeo	Homeo_PICALM
FM_234-AAGCCATTCAGCCCAG	FM_234	VA	NYGC	MG	Homeo	Homeo_PICALM
FM_234-TCCTAATTCCTACGGG	FM_234	VA	NYGC	MG	Homeo	Homeo_PICALM
FM_234-CACGTGGAGAAACTGT	FM_234	VA	NYGC	PVM	PVM	PVM_CD163
FM_234-ATGGATCAGTATGATG	FM_234	VA	NYGC	PVM	PVM	PVM_CD163
FM_234-GGTCTGGAGACTGAGC	FM_234	VA	NYGC	MG	Homeo	Homeo_PICALM
FM_234-CTGCATCTCGAGTGGA	FM_234	VA	NYGC	MG	Homeo	Homeo_PICALM
FM_234-ATCACAGCACGCCACA	FM_234	VA	NYGC	MG	Adapt	Adapt_HSPA1A
FM_234-GGCACGTCAGGGCTTC	FM_234	VA	NYGC	MG	Homeo	Homeo_PICALM
FM_234-GATGATCTCCACGTAA	FM_234	VA	NYGC	MG	Adapt	Adapt_HSPA1A
FM_234-GATCAGTAGTCGAAGC	FM_234	VA	NYGC	PVM	PVM	PVM_CD163
FM_234-CTAACTTTCTATCGTT	FM_234	VA	NYGC	MG	Homeo	Homeo_PICALM
FM_234-AGGTCTATCTATCGGA	FM_234	VA	NYGC	MG	Adapt	Adapt_HSPA1A
FM_234-ATACCTTGTCCGGTCA	FM_234	VA	NYGC	MG	Homeo	Homeo_PICALM
FM_234-GAAGCCCGTTTGTGGT	FM_234	VA	NYGC	MG	Homeo	Homeo_PICALM
FM_234-GATTGGTGTTGCCTAA	FM_234	VA	NYGC	MG	Adapt	Adapt_HSPA1A
FM_234-CTGGCAGTCCCGAGAC	FM_234	VA	NYGC	MG	Homeo	Homeo_PICALM
FM_234-CATCCACTCCCGAGAC	FM_234	VA	NYGC	MG	Homeo	Homeo_PICALM
FM_234-CGTGATACACCCAACG	FM_234	VA	NYGC	MG	Adapt	Adapt_HSPA1A
FM_234-GCCAACGCAACCAATC	FM_234	VA	NYGC	MG	ADAM	ADAM_GPNMB
FM_234-CTAAGTGAGCCAGACA	FM_234	VA	NYGC	MG	Adapt	Adapt_HSPA1A
FM_234-GGCTGTGGTAAGGCTG	FM_234	VA	NYGC	MG	Adapt	Adapt_HSPA1A
FM_234-TCCTTTCTCGTAGGAG	FM_234	VA	NYGC	MG	Homeo	Homeo_PICALM
FM_234-AAACGCTAGAATCCCT	FM_234	VA	NYGC	MG	ADAM	ADAM_GPNMB
FM_234-ACCCAAACACACAGCC	FM_234	VA	NYGC	MG	Homeo	Homeo_PICALM
FM_234-GAGAGGTTCAGATGCT	FM_234	VA	NYGC	MG	Homeo	Homeo_PICALM
FM_234-TGACCCTTCTTACGTT	FM_234	VA	NYGC	MG	Adapt	Adapt_HIST
FM_234-ATACCTTTCTCAGTCC	FM_234	VA	NYGC	MG	Homeo	Homeo_PICALM
FM_234-TACACCCTCAGGACGA	FM_234	VA	NYGC	MG	Adapt	Adapt_HIST
FM_234-ATTTACCTCAAATGAG	FM_234	VA	NYGC	MG	Homeo	Homeo_FRMD4A
FM_234-TCCGGGACATAATGCC	FM_234	VA	NYGC	MG	Homeo	Homeo_PICALM
FM_234-CTATCTATCGTGTGAT	FM_234	VA	NYGC	MG	Adapt	Adapt_IFI44L
FM_234-TTCGATTTCGTCCATC	FM_234	VA	NYGC	MG	ADAM	ADAM_GPNMB
FM_234-CTTCCTTTCTGACGCG	FM_234	VA	NYGC	MG	Homeo	Homeo_PICALM
FM_234-ATTTCTGGTAAGATTG	FM_234	VA	NYGC	MG	Homeo	Homeo_PICALM
FM_234-AGTGATCTCCAATCTT	FM_234	VA	NYGC	MG	Homeo	Homeo_PICALM
FM_234-ACACGCGAGAGGTTAT	FM_234	VA	NYGC	MG	Homeo	Homeo_PICALM
FM_234-CTAACCCAGGACAGCT	FM_234	VA	NYGC	MG	Homeo	Homeo_PICALM
FM_234-TGGGCTGCATGGGTTT	FM_234	VA	NYGC	MG	Adapt	Adapt_HSPA1A
FM_234-GGCTTTCTCGACATAC	FM_234	VA	NYGC	PVM	PVM	PVM_CD163
FM_234-AGGCATTCAATATCCG	FM_234	VA	NYGC	MG	Homeo	Homeo_PICALM
FM_234-TCATGGAAGCGAGAAA	FM_234	VA	NYGC	MG	Homeo	Homeo_PICALM
FM_234-AAGCGTTTCGAGCTGC	FM_234	VA	NYGC	MG	Homeo	Homeo_PICALM
FM_234-TCCTCCCCACTCCGGA	FM_234	VA	NYGC	MG	Homeo	Homeo_PICALM
FM_234-TCCGATCCATGGGAAC	FM_234	VA	NYGC	MG	Adapt	Adapt_HSPA1A
FM_234-ACTATTCTCGGTTGTA	FM_234	VA	NYGC	PVM	PVM	PVM_CD163
FM_234-TCCGATCAGTTGGGAC	FM_234	VA	NYGC	MG	ADAM	ADAM_GPNMB
FM_234-CACATGACAACACACT	FM_234	VA	NYGC	MG	Adapt	Adapt_HSPA1A
FM_234-TCATGTTAGGAGTATT	FM_234	VA	NYGC	MG	Adapt	Adapt_HSPA1A
FM_234-CTATCCGCACACGGTC	FM_234	VA	NYGC	MG	Homeo	Homeo_PICALM
FM_234-GGCTTGGCAGGTGACA	FM_234	VA	NYGC	MG	ADAM	ADAM_GPNMB
FM_234-CAACAACCAAAGAGTT	FM_234	VA	NYGC	MG	Homeo	Homeo_PICALM
FM_234-ACATCCCAGGGAGTTC	FM_234	VA	NYGC	MG	Homeo	Homeo_PICALM
FM_234-TAGCACACATCTGGGC	FM_234	VA	NYGC	MG	Adapt	Adapt_HSPA1A
FM_234-TGAGCGCAGTGCGCTC	FM_234	VA	NYGC	MG	Homeo	Homeo_PICALM
FM_234-CCCAACTAGTCGGCCT	FM_234	VA	NYGC	MG	ADAM	ADAM_GPNMB
FM_234-TTTCCTCAGACTTCAC	FM_234	VA	NYGC	MG	Homeo	Homeo_PICALM
FM_234-ATGATCGGTGAGACCA	FM_234	VA	NYGC	MG	Adapt	Adapt_HSPA1A
FM_234-TTGCTGCAGATCCAAA	FM_234	VA	NYGC	MG	ADAM	ADAM_GPNMB
FM_234-GGCTGTGAGTCTGGTT	FM_234	VA	NYGC	MG	Homeo	Homeo_PICALM
FM_234-TGCGGGTCACTTGTCC	FM_234	VA	NYGC	MG	Homeo	Homeo_PICALM
FM_234-AACCATGTCTGGTGGC	FM_234	VA	NYGC	MG	Adapt	Adapt_HSPA1A
FM_234-TGGGTTATCTATTGTC	FM_234	VA	NYGC	MG	Adapt	Adapt_HSPA1A
FM_234-GAAACCTTCATTTGGG	FM_234	VA	NYGC	MG	Homeo	Homeo_PICALM
FM_234-TTGGGATGTGCCTTCT	FM_234	VA	NYGC	MG	exAM	exAM_ERN1
FM_234-TCCGAAATCACGAGGA	FM_234	VA	NYGC	MG	Homeo	Homeo_PICALM
FM_234-ACGTACACACTGAGGA	FM_234	VA	NYGC	PVM	PVM	PVM_CD163
FM_234-CATTCCGTCCTGCCAT	FM_234	VA	NYGC	MG	Homeo	Homeo_PICALM
FM_234-CGCCATTCACACACGC	FM_234	VA	NYGC	MG	Homeo	Homeo_PICALM
FM_234-AACCTGACAACTTGCA	FM_234	VA	NYGC	MG	Homeo	Homeo_PICALM
FM_234-CTACCTGTCAACCGAT	FM_234	VA	NYGC	MG	Homeo	Homeo_PICALM
FM_234-CATTGTTAGCTACTGT	FM_234	VA	NYGC	MG	Homeo	Homeo_PICALM
FM_234-TAACGACAGACAGCGT	FM_234	VA	NYGC	MG	Homeo	Homeo_PICALM
FM_234-TCACAAGAGGAACGAA	FM_234	VA	NYGC	MG	Homeo	Homeo_PICALM
FM_234-TTCCACGTCATTTACC	FM_234	VA	NYGC	MG	Homeo	Homeo_PICALM
FM_234-ACGTAACTCCGAGAAG	FM_234	VA	NYGC	MG	Adapt	Adapt_HSPA1A
FM_234-GGAGATGTCAGAGCAG	FM_234	VA	NYGC	MG	Adapt	Adapt_HIST
FM_234-TTTGACTAGTGGTTCT	FM_234	VA	NYGC	MG	Homeo	Homeo_PICALM
FM_234-AATGGCTAGAGTCCGA	FM_234	VA	NYGC	MG	Adapt	Adapt_HIST
FM_234-CTATCCGCACGCACCA	FM_234	VA	NYGC	MG	Homeo	Homeo_PICALM
FM_234-GAACTGTGTACGTGTT	FM_234	VA	NYGC	MG	Homeo	Homeo_PICALM
FM_234-AGGATCTAGTGCTACT	FM_234	VA	NYGC	PVM	PVM	PVM_CD163
FM_234-CGAGTGCTCCCAGTGG	FM_234	VA	NYGC	MG	Homeo	Homeo_PICALM
FM_234-AATGGAATCATTTGTC	FM_234	VA	NYGC	MG	Adapt	Adapt_HSPA1A
FM_234-ACACCAAGTTGACTGT	FM_234	VA	NYGC	MG	Homeo	Homeo_PICALM
FM_234-TCCGATCAGTATGAAC	FM_234	VA	NYGC	MG	Homeo	Homeo_PICALM
FM_234-AAAGGGCAGTAGCCAG	FM_234	VA	NYGC	PVM	PVM	PVM_CD163
FM_234-TATATCCAGCCAGAGT	FM_234	VA	NYGC	MG	Adapt	Adapt_HSPA1A
FM_234-GTTGCTCCACTCATAG	FM_234	VA	NYGC	MG	Homeo	Homeo_PICALM
FM_234-GTCGCGATCCCGAATA	FM_234	VA	NYGC	MG	Adapt	Adapt_HSPA1A
FM_234-ACTTTCAGTCGACTGC	FM_234	VA	NYGC	MG	Adapt	Adapt_HIST
FM_234-TTCTAACAGTTACGTC	FM_234	VA	NYGC	PVM	PVM	PVM_CD163
FM_234-AAGGTAACACAGCTTA	FM_234	VA	NYGC	MG	Adapt	Adapt_HSPA1A
FM_234-TTTGACTCAGCCGTCA	FM_234	VA	NYGC	MG	Homeo	Homeo_PICALM
FM_234-CCTCCTCAGTTATGGA	FM_234	VA	NYGC	MG	Homeo	Homeo_PICALM
FM_234-GCATTAGCACCGTGGT	FM_234	VA	NYGC	MG	Homeo	Homeo_PICALM
FM_234-ATCGTAGTCGCTCTAC	FM_234	VA	NYGC	MG	Homeo	Homeo_PICALM
FM_234-TATACCTAGGGTTAGC	FM_234	VA	NYGC	MG	Homeo	Homeo_PICALM
FM_234-CTCCTCCAGTTTGGCT	FM_234	VA	NYGC	MG	Homeo	Homeo_PICALM
FM_234-GAGTGAGTCTACGCAA	FM_234	VA	NYGC	MG	Homeo	Homeo_PICALM
FM_234-ATCGTAGCATTGTGCA	FM_234	VA	NYGC	MG	Adapt	Adapt_CCL3
FM_234-TCATGCCGTGTTCATG	FM_234	VA	NYGC	MG	Homeo	Homeo_PICALM
FM_234-GTCTGTCAGGCTTCCG	FM_234	VA	NYGC	MG	Homeo	Homeo_PICALM
FM_234-CCCTCTCAGAGGCGTT	FM_234	VA	NYGC	MG	Adapt	Adapt_HSPA1A
FM_234-GTTCCGTCAAGACCGA	FM_234	VA	NYGC	MG	Adapt	Adapt_IFI44L
FM_234-GCCATGGCATGGACAG	FM_234	VA	NYGC	MG	Homeo	Homeo_PICALM
FM_234-TAGCACAAGGATACGC	FM_234	VA	NYGC	MG	Adapt	Adapt_AIF1
FM_234-TTTCGATGTCGACTTA	FM_234	VA	NYGC	MG	Homeo	Homeo_PICALM
FM_234-AAGCCATGTTGTATGC	FM_234	VA	NYGC	PVM	PVM	PVM_CD163
FM_234-CCTAAGAAGCAGGCTA	FM_234	VA	NYGC	MG	Homeo	Homeo_PICALM
FM_234-GTGGTTAAGGAACGCT	FM_234	VA	NYGC	PVM	PVM	PVM_CD163
FM_234-CCGGTAGCACATTACG	FM_234	VA	NYGC	MG	ADAM	ADAM_GPNMB
FM_234-TCAATCTAGGATCACG	FM_234	VA	NYGC	MG	Homeo	Homeo_PICALM
FM_234-GACCTTCAGTTGAATG	FM_234	VA	NYGC	MG	Adapt	Adapt_AIF1
FM_234-TGACGCGAGTAGTGCG	FM_234	VA	NYGC	MG	Homeo	Homeo_PICALM
FM_234-CTCCACAGTCAGGCAA	FM_234	VA	NYGC	MG	Homeo	Homeo_PICALM
FM_234-TTTATGCAGTTACGAA	FM_234	VA	NYGC	MG	Homeo	Homeo_PICALM
FM_234-TATTTCGCAGGCTTGC	FM_234	VA	NYGC	MG	Homeo	Homeo_PICALM
FM_234-TTTAGTCGTCCAGGTC	FM_234	VA	NYGC	MG	Homeo	Homeo_FRMD4A
FM_234-GTGGTTACATGCCGAC	FM_234	VA	NYGC	MG	Homeo	Homeo_PICALM
FM_234-GATTCTTAGCACCGTC	FM_234	VA	NYGC	MG	Homeo	Homeo_PICALM
FM_234-TTCTAGTCAACCCTAA	FM_234	VA	NYGC	MG	Adapt	Adapt_HSPA1A
FM_234-TATATCCAGTTCTACG	FM_234	VA	NYGC	MG	Homeo	Homeo_PICALM
FM_234-TCCGTGTTCAGCTTGA	FM_234	VA	NYGC	PVM	PVM	PVM_CD163
FM_234-GGGAGATGTGGAAATT	FM_234	VA	NYGC	MG	Homeo	Homeo_PICALM
FM_234-AACCTTTCACTACCCT	FM_234	VA	NYGC	MG	Homeo	Homeo_PICALM
FM_234-GTGAGCCCACGGTGTC	FM_234	VA	NYGC	MG	Homeo	Homeo_PICALM
FM_234-GCTTCACGTATATGGA	FM_234	VA	NYGC	MG	ADAM	ADAM_GPNMB
FM_234-GATGATCGTAGATTAG	FM_234	VA	NYGC	MG	Homeo	Homeo_PICALM
FM_234-CGAGGAAGTGGAATGC	FM_234	VA	NYGC	MG	Adapt	Adapt_HSPA1A
FM_234-GATCAGTCAATAGTGA	FM_234	VA	NYGC	MG	Homeo	Homeo_PICALM
FM_234-ATTCCTAAGTGAGTGC	FM_234	VA	NYGC	MG	Adapt	Adapt_HSPA1A
FM_234-AGTCAACCATACCATG	FM_234	VA	NYGC	PVM	PVM	PVM_CD163
FM_234-TCATTTGGTCCTGTTC	FM_234	VA	NYGC	PVM	PVM	PVM_CD163
FM_234-TACATTCAGTGTAGTA	FM_234	VA	NYGC	MG	Homeo	Homeo_PICALM
FM_234-ATTGGGTTCACGTAGT	FM_234	VA	NYGC	MG	Homeo	Homeo_PICALM
FM_234-GTGCGTGAGTTGCCCG	FM_234	VA	NYGC	MG	Homeo	Homeo_PICALM
FM_234-ATAGAGAAGATCCTAC	FM_234	VA	NYGC	MG	Homeo	Homeo_PICALM
FM_234-AGTACTGCAGCCTACG	FM_234	VA	NYGC	MG	Homeo	Homeo_PICALM
FM_234-GTAGCTAGTTGCCGAC	FM_234	VA	NYGC	MG	Homeo	Homeo_PICALM
FM_234-GTCAAACTCATTCATC	FM_234	VA	NYGC	MG	Homeo	Homeo_PICALM
FM_234-TTGGGTATCTATTGTC	FM_234	VA	NYGC	PVM	PVM	PVM_CD163
FM_234-CTTCGGTCATTCAGCA	FM_234	VA	NYGC	MG	Adapt	Adapt_HIST
FM_234-TTCCACGAGGGAGGCA	FM_234	VA	NYGC	MG	Homeo	Homeo_PICALM
FM_234-TTTGTTGTCTATACGG	FM_234	VA	NYGC	MG	Homeo	Homeo_PICALM
FM_234-ATTGGGTCAACTCGTA	FM_234	VA	NYGC	MG	Homeo	Homeo_PICALM
FM_234-TCATTCAAGTTGGAGC	FM_234	VA	NYGC	MG	Homeo	Homeo_PICALM
FM_234-GTACAGTAGACCAGCA	FM_234	VA	NYGC	MG	Homeo	Homeo_PICALM
FM_234-AATTCCTGTTGCATGT	FM_234	VA	NYGC	MG	ADAM	ADAM_GPNMB
FM_234-TTCTGTATCTGTACAG	FM_234	VA	NYGC	MG	Homeo	Homeo_PICALM
FM_234-CAGCACGCATGGCACC	FM_234	VA	NYGC	MG	Homeo	Homeo_PICALM
FM_234-CATAAGCGTTGGGATG	FM_234	VA	NYGC	MG	ADAM	ADAM_GPNMB
FM_234-AGAAGCGTCCTCGCAT	FM_234	VA	NYGC	MG	Homeo	Homeo_PICALM
FM_234-CTCATCGTCCTCGCAT	FM_234	VA	NYGC	MG	Adapt	Adapt_HSPA1A
FM_234-GTGTCCTAGGCATTTC	FM_234	VA	NYGC	MG	Homeo	Homeo_PICALM
FM_234-ACTACGATCACGTAGT	FM_234	VA	NYGC	MG	Homeo	Homeo_PICALM
FM_234-GTCCCATTCTGAACGT	FM_234	VA	NYGC	MG	Adapt	Adapt_HSPA1A
FM_234-TCCCATGGTTGTAGCT	FM_234	VA	NYGC	MG	Homeo	Homeo_PICALM
FM_234-AAGACAATCACCTCGT	FM_234	VA	NYGC	MG	ADAM	ADAM_GPNMB
FM_234-CTTTCAAAGGCTAACG	FM_234	VA	NYGC	MG	Adapt	Adapt_HSPA1A
FM_234-GTGTGATGTTAGGCTT	FM_234	VA	NYGC	MG	Homeo	Homeo_PICALM
FM_234-GGAGCAATCAATCGGT	FM_234	VA	NYGC	MG	Homeo	Homeo_PICALM
FM_234-CGGACACAGGCCTAGA	FM_234	VA	NYGC	MG	Homeo	Homeo_PICALM
FM_234-GGTAACTGTCATCCCT	FM_234	VA	NYGC	MG	Homeo	Homeo_PICALM
FM_234-TTATTGCGTTCCACAA	FM_234	VA	NYGC	MG	Adapt	Adapt_HIST
FM_234-GACGTTATCCACTTTA	FM_234	VA	NYGC	MG	Adapt	Adapt_AIF1
FM_234-TGGTGATAGCCTTCTC	FM_234	VA	NYGC	MG	Adapt	Adapt_HSPA1A
FM_234-AGTAACCGTTCATCTT	FM_234	VA	NYGC	PVM	PVM	PVM_CD163
FM_234-CTAGACATCGTAACAC	FM_234	VA	NYGC	PVM	PVM	PVM_CD163
FM_234-ATCCATTTCCGTACGG	FM_234	VA	NYGC	MG	Adapt	Adapt_HSPA1A
FM_234-CTTTCAACATGTGCCG	FM_234	VA	NYGC	MG	Homeo	Homeo_PICALM
FM_234-TCCTTTCAGGAAGTCC	FM_234	VA	NYGC	MG	Homeo	Homeo_PICALM
FM_234-TCAGCAATCTTGTTAC	FM_234	VA	NYGC	MG	Homeo	Homeo_PICALM
FM_234-GTTGTAGAGTCACTAC	FM_234	VA	NYGC	PVM	PVM	PVM_CD163
FM_234-GCTTCACGTGCCTACG	FM_234	VA	NYGC	MG	Homeo	Homeo_PICALM
FM_234-TGCTCCAGTTTCGACA	FM_234	VA	NYGC	MG	Adapt	Adapt_HSPA1A
FM_234-GGGACAAGTATACCTG	FM_234	VA	NYGC	PVM	PVM	PVM_CD163
FM_234-TTAGTCTTCGTTCAGA	FM_234	VA	NYGC	MG	Homeo	Homeo_PICALM
FM_234-GGGAAGTGTACAGGTG	FM_234	VA	NYGC	MG	ADAM	ADAM_GPNMB
FM_234-GGCTTTCTCGAGAATA	FM_234	VA	NYGC	PVM	PVM	PVM_CD163
FM_234-TGAGGTTGTGTCTTAG	FM_234	VA	NYGC	MG	Adapt	Adapt_HSPA1A
FM_234-GAGAGGTAGAGGTTAT	FM_234	VA	NYGC	MG	Homeo	Homeo_PICALM
FM_234-TGAGACTGTTTAGAGA	FM_234	VA	NYGC	MG	Homeo	Homeo_PICALM
FM_234-GCTTCACGTTTCGTAG	FM_234	VA	NYGC	MG	Homeo	Homeo_PICALM
FM_234-TACGTCCAGTTGCCCG	FM_234	VA	NYGC	MG	Homeo	Homeo_PICALM
FM_234-TGGGCGTGTGTGAATA	FM_234	VA	NYGC	MG	Homeo	Homeo_PICALM
FM_234-ATCTCTATCCATAGAC	FM_234	VA	NYGC	MG	Homeo	Homeo_FRMD4A
FM_234-ATCTCTAGTGAACCGA	FM_234	VA	NYGC	MG	ADAM	ADAM_GPNMB
FM_234-GGGATCCAGACCGCCT	FM_234	VA	NYGC	MG	Homeo	Homeo_PICALM
FM_234-CGGGTCAAGTGGAAAG	FM_234	VA	NYGC	MG	Homeo	Homeo_PICALM
FM_234-GAAGCGAGTGGCACTC	FM_234	VA	NYGC	MG	Homeo	Homeo_PICALM
FM_234-TTAGGCAGTGCGACAA	FM_234	VA	NYGC	MG	Homeo	Homeo_PICALM
FM_234-TCATTGTGTTAAGGGC	FM_234	VA	NYGC	MG	Homeo	Homeo_PICALM
FM_234-CTAACTTCAGCGTGAA	FM_234	VA	NYGC	PVM	PVM	PVM_CD163
FM_234-ACACTGAGTACTCGTA	FM_234	VA	NYGC	MG	Adapt	Adapt_HSPA1A
FM_234-GTTACAGCACGCTGTG	FM_234	VA	NYGC	MG	Homeo	Homeo_PICALM
FM_234-TAGGTTGAGCAAGTCG	FM_234	VA	NYGC	MG	Homeo	Homeo_PICALM
FM_234-AGTACTGTCTAACGGT	FM_234	VA	NYGC	MG	Adapt	Adapt_HSPA1A
FM_234-CGTGAATAGTTACGGG	FM_234	VA	NYGC	MG	Homeo	Homeo_PICALM
FM_234-CTCAGAACAGGCTACC	FM_234	VA	NYGC	MG	Adapt	Adapt_HSPA1A
FM_234-CATACAGTCCTCACTG	FM_234	VA	NYGC	MG	ADAM	ADAM_GPNMB
FM_234-TCTTGCGAGATTAGAC	FM_234	VA	NYGC	MG	Adapt	Adapt_HSPA1A
FM_234-TCACTATCAGCTAACT	FM_234	VA	NYGC	MG	Homeo	Homeo_PICALM
FM_234-AACTTCTGTAGGCAAC	FM_234	VA	NYGC	MG	Homeo	Homeo_PICALM
FM_234-TCCATCGGTAGTGATA	FM_234	VA	NYGC	MG	ADAM	ADAM_GPNMB
FM_234-ACTCCCAAGCACCGAA	FM_234	VA	NYGC	MG	Homeo	Homeo_PICALM
FM_234-AACCATGAGTGGTCAG	FM_234	VA	NYGC	MG	Homeo	Homeo_PICALM
FM_234-GGGTTATCATGACTGT	FM_234	VA	NYGC	MG	Homeo	Homeo_PICALM
FM_234-TAACACGCACCAACAT	FM_234	VA	NYGC	MG	Homeo	Homeo_PICALM
FM_234-TGCATCCTCTCTGACC	FM_234	VA	NYGC	MG	Homeo	Homeo_PICALM
FM_234-CACTAAGGTTGCCGAC	FM_234	VA	NYGC	MG	Homeo	Homeo_PICALM
FM_234-TTCAATCCATGGCTAT	FM_234	VA	NYGC	MG	Adapt	Adapt_HSPA1A
FM_234-GGAATGGTCCAACCAA	FM_234	VA	NYGC	MG	Homeo	Homeo_PICALM
FM_234-AAACGAAGTGAGACGT	FM_234	VA	NYGC	MG	Homeo	Homeo_PICALM
FM_234-TCCAGAATCCATTTAC	FM_234	VA	NYGC	MG	Homeo	Homeo_PICALM
FM_234-AGTGATCGTATGACAA	FM_234	VA	NYGC	MG	Adapt	Adapt_AIF1
FM_234-ACCTACCAGTAAGCAT	FM_234	VA	NYGC	MG	Homeo	Homeo_PICALM
FM_234-TGTGTGAGTAGGCAGT	FM_234	VA	NYGC	MG	ADAM	ADAM_GPNMB
FM_234-TCCAGAAGTCACCACG	FM_234	VA	NYGC	MG	Adapt	Adapt_HIST
FM_234-CTCCTTTAGCCTCTCT	FM_234	VA	NYGC	MG	Homeo	Homeo_PICALM
FM_234-TAAGCCAAGATGACCG	FM_234	VA	NYGC	MG	Homeo	Homeo_FRMD4A
FM_234-TCACATTAGACAGCTG	FM_234	VA	NYGC	MG	Homeo	Homeo_PICALM
FM_234-TCTAACTCAGGTTACT	FM_234	VA	NYGC	MG	Homeo	Homeo_PICALM
FM_234-GCTGAATCAAGACGGT	FM_234	VA	NYGC	MG	Homeo	Homeo_FRMD4A
FM_234-TGAATCGGTCTAACGT	FM_234	VA	NYGC	MG	Homeo	Homeo_PICALM
FM_234-CGTGATATCAGATTGC	FM_234	VA	NYGC	MG	Adapt	Adapt_AIF1
FM_234-TAGGTACTCGGCATCG	FM_234	VA	NYGC	MG	Adapt	Adapt_HSPA1A
FM_234-CGAAGTTGTTCTAAGC	FM_234	VA	NYGC	MG	ADAM	ADAM_GPNMB
FM_234-ATTCGTTGTAAGGCCA	FM_234	VA	NYGC	MG	exAM	exAM_ERN1
FM_234-CCCAACTTCCCGTTCA	FM_234	VA	NYGC	MG	Homeo	Homeo_PICALM
FM_234-AGGTTGTAGATTGATG	FM_234	VA	NYGC	MG	Homeo	Homeo_PICALM
FM_234-TTAGTCTTCTACGGGC	FM_234	VA	NYGC	MG	Adapt	Adapt_HIST
FM_234-CATAGACCACCGCTAG	FM_234	VA	NYGC	MG	Homeo	Homeo_PICALM
FM_234-CTCCACAGTTAATCGC	FM_234	VA	NYGC	MG	Homeo	Homeo_PICALM
FM_234-TAAGCCATCCCATAGA	FM_234	VA	NYGC	MG	Homeo	Homeo_PICALM
FM_234-TACACCCCAGCGGTCT	FM_234	VA	NYGC	MG	Adapt	Adapt_HSPA1A
FM_234-CACATGACATGTGTCA	FM_234	VA	NYGC	PVM	PVM	PVM_CD163
FM_234-TCACACCGTGGCTGCT	FM_234	VA	NYGC	MG	Homeo	Homeo_PICALM
FM_234-GGAATGGTCCATTTAC	FM_234	VA	NYGC	MG	Homeo	Homeo_PICALM
FM_234-GCATCGGCACTGATTG	FM_234	VA	NYGC	MG	Homeo	Homeo_FRMD4A
FM_234-GCGGATCGTGTCGCTG	FM_234	VA	NYGC	MG	ADAM	ADAM_GPNMB
FM_234-GGTCACGTCGGCACTG	FM_234	VA	NYGC	MG	Homeo	Homeo_PICALM
FM_234-TCAGTCCCACGTGAGA	FM_234	VA	NYGC	PVM	PVM	PVM_CD163
FM_234-TTCATTGAGCACTCGC	FM_234	VA	NYGC	MG	Homeo	Homeo_PICALM
FM_234-TCTTTGATCTTCTAAC	FM_234	VA	NYGC	MG	Homeo	Homeo_PICALM
FM_234-TCGATTTCAGTTAGAA	FM_234	VA	NYGC	MG	Homeo	Homeo_PICALM
FM_234-CTGCTCAAGGCTTAGG	FM_234	VA	NYGC	MG	Homeo	Homeo_PICALM
FM_234-AGTTCGAAGAGTCCGA	FM_234	VA	NYGC	PVM	PVM	PVM_CD163
FM_234-GTTGTGACAGCAGGAT	FM_234	VA	NYGC	MG	Adapt	Adapt_HSPA1A
FM_234-AGCTTCCCACTGGCCA	FM_234	VA	NYGC	MG	Homeo	Homeo_PICALM
FM_234-GATCGTAAGAGGTGCT	FM_234	VA	NYGC	PVM	PVM	PVM_CD163
FM_234-GATCCCTCAGAATCGG	FM_234	VA	NYGC	MG	Homeo	Homeo_PICALM
FM_234-ACAAGCTTCCTACTGC	FM_234	VA	NYGC	MG	Homeo	Homeo_PICALM
FM_234-TTTCATGCAGGTAGTG	FM_234	VA	NYGC	MG	Homeo	Homeo_PICALM
FM_234-GGTTGTATCATCGTAG	FM_234	VA	NYGC	MG	Adapt	Adapt_HIST
FM_234-AGGACTTCAGGTGTTT	FM_234	VA	NYGC	MG	Adapt	Adapt_IFI44L
FM_234-CTTTCAACAGCCTATA	FM_234	VA	NYGC	MG	Homeo	Homeo_PICALM
FM_234-GGTAGAGCAGCGTATT	FM_234	VA	NYGC	MG	Adapt	Adapt_HSPA1A
FM_234-GTTTACTAGGCACAAC	FM_234	VA	NYGC	MG	ADAM	ADAM_GPNMB
FM_234-TCGAACATCCATAGAC	FM_234	VA	NYGC	PVM	PVM	PVM_CD163
FM_234-TCCCACATCAGACAAA	FM_234	VA	NYGC	MG	Adapt	Adapt_HSPA1A
FM_234-TCGGGCAAGCCAGACA	FM_234	VA	NYGC	PVM	PVM	PVM_CD163
FM_234-TGGAGGATCGGAATGG	FM_234	VA	NYGC	MG	Adapt	Adapt_HSPA1A
FM_234-ATGAAAGTCTGCTGAA	FM_234	VA	NYGC	MG	Adapt	Adapt_HSPA1A
FM_234-GATCATGGTTGTTGAC	FM_234	VA	NYGC	MG	Homeo	Homeo_PICALM
FM_234-ACCTACCTCTTGGTGA	FM_234	VA	NYGC	MG	Homeo	Homeo_PICALM
FM_234-GTCACGGAGAAATTCG	FM_234	VA	NYGC	MG	Homeo	Homeo_PICALM
FM_234-AACCTTTCAGGACTAG	FM_234	VA	NYGC	MG	Homeo	Homeo_PICALM
FM_234-CAGATCAAGTCACGCC	FM_234	VA	NYGC	MG	Homeo	Homeo_PICALM
FM_234-GTTCGCTGTATGCTAC	FM_234	VA	NYGC	MG	Homeo	Homeo_PICALM
FM_234-TGCCGAGGTGCGGTAA	FM_234	VA	NYGC	MG	Homeo	Homeo_PICALM
FM_234-GATTTCTTCTCATTAC	FM_234	VA	NYGC	MG	Homeo	Homeo_PICALM
FM_234-CGTGCTTGTATCAGCT	FM_234	VA	NYGC	MG	ADAM	ADAM_GPNMB
FM_234-TGCGATACAAATCAGA	FM_234	VA	NYGC	MG	Homeo	Homeo_PICALM
FM_234-TCCATGCCATCCGGTG	FM_234	VA	NYGC	MG	Homeo	Homeo_PICALM
FM_234-ATTCATCAGACTAGAT	FM_234	VA	NYGC	MG	Homeo	Homeo_PICALM
FM_234-ACTGATGAGGGCAACT	FM_234	VA	NYGC	MG	Homeo	Homeo_PICALM
FM_234-TTACGCCGTGGCCTCA	FM_234	VA	NYGC	PVM	PVM	PVM_CD163
FM_234-CTTGATTTCGCGGTAC	FM_234	VA	NYGC	MG	Adapt	Adapt_AIF1
FM_234-GCTACAAGTCACGCTG	FM_234	VA	NYGC	MG	exAM	exAM_ERN1
FM_234-GCGGATCCAAGCTGCC	FM_234	VA	NYGC	MG	Adapt	Adapt_HIST
FM_234-CACAGATGTGTTTCTT	FM_234	VA	NYGC	MG	Homeo	Homeo_PICALM
FM_234-CATGCTCAGTCACAGG	FM_234	VA	NYGC	MG	Homeo	Homeo_PICALM
FM_234-TCCCACATCAAGCCCG	FM_234	VA	NYGC	MG	Homeo	Homeo_PICALM
FM_234-CACGTTCGTGCCTTTC	FM_234	VA	NYGC	MG	Homeo	Homeo_PICALM
FM_234-TACGGGCGTGCCGAAA	FM_234	VA	NYGC	MG	Homeo	Homeo_PICALM
FM_234-ATCATTCAGAATCGCG	FM_234	VA	NYGC	MG	Homeo	Homeo_PICALM
FM_234-GATGCTAAGGTGCTGA	FM_234	VA	NYGC	MG	Adapt	Adapt_HSPA1A
FM_234-TCAGCCTTCCTGCCAT	FM_234	VA	NYGC	MG	Adapt	Adapt_HSPA1A
FM_234-AGGGTTTCACCAGTTA	FM_234	VA	NYGC	MG	ADAM	ADAM_GPNMB
FM_234-TAGGTTGCATACAGGG	FM_234	VA	NYGC	MG	Homeo	Homeo_PICALM
FM_234-AAGAACAGTCGAACGA	FM_234	VA	NYGC	MG	Homeo	Homeo_PICALM
FM_234-CCTCTCCTCCCGTGAG	FM_234	VA	NYGC	MG	Homeo	Homeo_PICALM
FM_234-ACGTAACGTCTCACAA	FM_234	VA	NYGC	MG	Adapt	Adapt_HIST
FM_234-GCCAGTGGTCTCAGGC	FM_234	VA	NYGC	MG	Homeo	Homeo_PICALM
FM_234-TTGGGCGTCCTATTGT	FM_234	VA	NYGC	MG	Homeo	Homeo_PICALM
FM_234-TCCTAATCAGGAAGTC	FM_234	VA	NYGC	MG	Homeo	Homeo_PICALM
FM_234-AGACAGGAGCGCATCC	FM_234	VA	NYGC	MG	Homeo	Homeo_PICALM
FM_234-CTCTCAGCAGGGACTA	FM_234	VA	NYGC	PVM	PVM	PVM_CD163
FM_234-ATCGTCCTCTCTTGCG	FM_234	VA	NYGC	MG	Homeo	Homeo_PICALM
FM_234-TAGGTTGGTCTCCTGT	FM_234	VA	NYGC	PVM	PVM	PVM_CD163
FM_234-TTGGGTACATCGAACT	FM_234	VA	NYGC	MG	Adapt	Adapt_HIST
FM_234-CTCCATGGTGGTCCGT	FM_234	VA	NYGC	MG	Homeo	Homeo_PICALM
FM_234-CGAATTGAGAGTCTTC	FM_234	VA	NYGC	MG	Homeo	Homeo_PICALM
FM_234-CTGGCAGAGTTCTCTT	FM_234	VA	NYGC	MG	Homeo	Homeo_PICALM
FM_234-CTTCCTTAGCTTCGTA	FM_234	VA	NYGC	MG	Adapt	Adapt_HSPA1A
FM_234-TCCGAAAGTCTGCAAT	FM_234	VA	NYGC	MG	Homeo	Homeo_PICALM
FM_234-CAGTTAGAGCCGGATA	FM_234	VA	NYGC	MG	Homeo	Homeo_PICALM
FM_234-AGCCAATTCTTCTCAA	FM_234	VA	NYGC	PVM	PVM	PVM_CD163
FM_234-GTCATTTAGTTCGCAT	FM_234	VA	NYGC	MG	Homeo	Homeo_PICALM
FM_234-TGTGTGACAGCAGTAG	FM_234	VA	NYGC	MG	Homeo	Homeo_PICALM
FM_234-TAGACCAAGTGAACAT	FM_234	VA	NYGC	PVM	PVM	PVM_CD163
FM_234-TACATTCCAAGGACAC	FM_234	VA	NYGC	MG	Adapt	Adapt_HSPA1A
FM_234-GTCTCACAGCCACCGT	FM_234	VA	NYGC	PVM	PVM	PVM_CD163
FM_234-CAGGTATCATGTCAGT	FM_234	VA	NYGC	PVM	PVM	PVM_CD163
FM_234-CTCCACAGTGCATTAC	FM_234	VA	NYGC	MG	Homeo	Homeo_PICALM
FM_234-TAATTCCGTGGCCACT	FM_234	VA	NYGC	MG	Homeo	Homeo_PICALM
FM_234-GAAGTAAAGGTAGACC	FM_234	VA	NYGC	MG	ADAM	ADAM_GPNMB
FM_234-TTGTGGATCGTGGACC	FM_234	VA	NYGC	PVM	PVM	PVM_CD163
FM_234-CTTACCGTCTAGGCAT	FM_234	VA	NYGC	MG	Homeo	Homeo_PICALM
FM_234-TTGCTGCGTTTACCAG	FM_234	VA	NYGC	MG	Homeo	Homeo_PICALM
FM_234-AATCACGAGTCGGCAA	FM_234	VA	NYGC	MG	ADAM	ADAM_GPNMB
FM_234-CTCAGGGCAGGTACGA	FM_234	VA	NYGC	MG	Adapt	Adapt_TMEM163
FM_234-CCGATGGTCGCGTGCA	FM_234	VA	NYGC	MG	Homeo	Homeo_PICALM
FM_234-GAAGCGATCTGTCCCA	FM_234	VA	NYGC	PVM	PVM	PVM_CD163
FM_234-GCTGCAGCATCCGCGA	FM_234	VA	NYGC	MG	Homeo	Homeo_PICALM
FM_234-GTAATCGTCTATCGCC	FM_234	VA	NYGC	MG	Adapt	Adapt_HIST
FM_234-AACCCAATCCACGTGG	FM_234	VA	NYGC	MG	Homeo	Homeo_PICALM
FM_234-AAGTACCTCGCAATTG	FM_234	VA	NYGC	MG	Homeo	Homeo_PICALM
FM_234-TTGATGGTCGATTGGT	FM_234	VA	NYGC	MG	Adapt	Adapt_IFI44L
FM_234-AACAACCCAGGTTTAC	FM_234	VA	NYGC	MG	Homeo	Homeo_PICALM
FM_234-GAACGTTGTCGGCACT	FM_234	VA	NYGC	MG	Homeo	Homeo_PICALM
FM_234-GTGAGTTTCTACGCGG	FM_234	VA	NYGC	MG	Homeo	Homeo_PICALM
FM_234-TTCGCTGAGCATACTC	FM_234	VA	NYGC	MG	Adapt	Adapt_HSPA1A
FM_234-TTCTAGTTCGTAACCA	FM_234	VA	NYGC	MG	Adapt	Adapt_HIST
FM_234-TCTGTCGAGATGAACT	FM_234	VA	NYGC	MG	Homeo	Homeo_PICALM
FM_234-TTCGATTGTCTTCCGT	FM_234	VA	NYGC	MG	Homeo	Homeo_PICALM
FM_234-TCTACCGCAAAGGCTG	FM_234	VA	NYGC	MG	Homeo	Homeo_PICALM
FM_234-TTTGGTTTCTTAGTTC	FM_234	VA	NYGC	MG	Homeo	Homeo_PICALM
FM_234-TGATTCTAGAGGCGGA	FM_234	VA	NYGC	MG	Homeo	Homeo_PICALM
FM_234-CAAGACTGTCGTTCAA	FM_234	VA	NYGC	MG	Adapt	Adapt_HSPA1A
FM_234-CCACACTCACGACAGA	FM_234	VA	NYGC	MG	Homeo	Homeo_PICALM
FM_234-CGATCGGAGCATCAAA	FM_234	VA	NYGC	MG	Homeo	Homeo_PICALM
FM_234-GTGCTGGGTTCATCTT	FM_234	VA	NYGC	MG	Homeo	Homeo_PICALM
FM_234-TCACATTCACCGGAAA	FM_234	VA	NYGC	MG	Homeo	Homeo_PICALM
FM_234-TGGAGAGCATACAGCT	FM_234	VA	NYGC	MG	exAM	exAM_ERN1
FM_234-GAACGTTTCAGTCACA	FM_234	VA	NYGC	MG	Homeo	Homeo_FRMD4A
FM_234-CACAACAGTATCCTTT	FM_234	VA	NYGC	MG	Adapt	Adapt_HSPA1A
FM_234-AATGGAAGTACGTGTT	FM_234	VA	NYGC	MG	Homeo	Homeo_PICALM
FM_234-GATAGCTAGTCGCTAT	FM_234	VA	NYGC	MG	Homeo	Homeo_PICALM
FM_234-CATTTCAGTTCCAGGC	FM_234	VA	NYGC	MG	Homeo	Homeo_FRMD4A
FM_234-CTGAATGGTACCTTCC	FM_234	VA	NYGC	MG	Homeo	Homeo_PICALM
FM_234-GCTGGGTAGGTTCCAT	FM_234	VA	NYGC	MG	Homeo	Homeo_PICALM
FM_234-GTCATCCAGCCGATAG	FM_234	VA	NYGC	PVM	PVM	PVM_CD163
FM_234-GAACACTGTATGATCC	FM_234	VA	NYGC	PVM	PVM	PVM_CD163
FM_234-TCATGGAGTCATTCCC	FM_234	VA	NYGC	MG	Homeo	Homeo_PICALM
FM_234-AATTTCCCACTCACTC	FM_234	VA	NYGC	MG	Homeo	Homeo_PICALM
FM_234-AGCGCTGGTAACGTTC	FM_234	VA	NYGC	MG	Homeo	Homeo_PICALM
FM_234-GAGGCCTAGAGTCAAT	FM_234	VA	NYGC	MG	Homeo	Homeo_PICALM
FM_234-TAGACTGGTTGTATGC	FM_234	VA	NYGC	MG	Homeo	Homeo_PICALM
FM_234-CGTAAGTTCAGGACGA	FM_234	VA	NYGC	MG	ADAM	ADAM_GPNMB
FM_234-GAATAGATCTGGCCAG	FM_234	VA	NYGC	MG	Homeo	Homeo_PICALM
FM_234-CAACAGTAGGAACGAA	FM_234	VA	NYGC	MG	Homeo	Homeo_PICALM
FM_234-GGTTAACAGGTAGCCA	FM_234	VA	NYGC	PVM	PVM	PVM_CD163
FM_234-AGGTTACAGGGAGTGG	FM_234	VA	NYGC	MG	Adapt	Adapt_HIST
FM_234-GTCCACTGTAATTAGG	FM_234	VA	NYGC	MG	ADAM	ADAM_GPNMB
FM_234-ACTATCTGTCAACCTA	FM_234	VA	NYGC	MG	Adapt	Adapt_HIST
FM_234-GTCAAACCAGAGGCAT	FM_234	VA	NYGC	MG	ADAM	ADAM_GPNMB
FM_234-CATTGAGTCTCCTGAC	FM_234	VA	NYGC	MG	Homeo	Homeo_PICALM
FM_234-GTTGCGGCACAATGAA	FM_234	VA	NYGC	MG	Homeo	Homeo_PICALM
FM_234-CGCATGGGTGGACTGA	FM_234	VA	NYGC	MG	Homeo	Homeo_PICALM
FM_234-GTCGAATCAACCGGAA	FM_234	VA	NYGC	MG	Homeo	Homeo_PICALM
FM_234-CTTCCGATCGTAGAGG	FM_234	VA	NYGC	MG	Homeo	Homeo_PICALM
FM_234-ATCCCTGCATGACAAA	FM_234	VA	NYGC	PVM	PVM	PVM_CD163
FM_234-TTTAGTCGTGCATCTA	FM_234	VA	NYGC	MG	Homeo	Homeo_PICALM
FM_234-CGATCGGGTTAAACCC	FM_234	VA	NYGC	PVM	PVM	PVM_CD163
FM_234-CAGCGTGCATGTCGTA	FM_234	VA	NYGC	MG	Adapt	Adapt_AIF1
FM_234-ATATCCTAGGTACCTT	FM_234	VA	NYGC	MG	Homeo	Homeo_PICALM
FM_234-TGATCTTAGTGATCGG	FM_234	VA	NYGC	MG	Adapt	Adapt_AIF1
FM_234-ACGGTTAAGATAGCAT	FM_234	VA	NYGC	MG	Homeo	Homeo_PICALM
FM_234-TCCAGAATCCGTGTGG	FM_234	VA	NYGC	MG	Homeo	Homeo_FRMD4A
FM_234-TGTTCCGCACAAGCTT	FM_234	VA	NYGC	PVM	PVM	PVM_CD163
FM_234-ATCGATGAGTGTAGTA	FM_234	VA	NYGC	MG	Adapt	Adapt_HIST
FM_234-TTTCGATTCCTCTTTC	FM_234	VA	NYGC	MG	ADAM	ADAM_GPNMB
FM_234-ACTCCCATCCATTCAT	FM_234	VA	NYGC	MG	Homeo	Homeo_PICALM
FM_234-TGAACGTCAGAGGACT	FM_234	VA	NYGC	MG	exAM	exAM_ERN1
FM_234-GATGTTGCAGACCATT	FM_234	VA	NYGC	MG	Adapt	Adapt_HIST
FM_234-GGAATGGCAATACCCA	FM_234	VA	NYGC	MG	Homeo	Homeo_PICALM
FM_234-GTAATGCTCGAATCCA	FM_234	VA	NYGC	MG	Homeo	Homeo_PICALM
FM_234-TCACACCAGAAACCCG	FM_234	VA	NYGC	MG	Homeo	Homeo_PICALM
FM_234-GAAGGGTTCTGAGCAT	FM_234	VA	NYGC	MG	Homeo	Homeo_FRMD4A
FM_234-CCCAACTAGTTAGTGA	FM_234	VA	NYGC	MG	Homeo	Homeo_PICALM
FM_234-GACCGTGCACTTCTCG	FM_234	VA	NYGC	MG	Homeo	Homeo_PICALM
FM_234-TGTGCGGTCATCACTT	FM_234	VA	NYGC	MG	Homeo	Homeo_PICALM
FM_234-GCAGTTATCGCTCATC	FM_234	VA	NYGC	MG	Homeo	Homeo_PICALM
FM_234-CTGCAGGCAGTTTCAG	FM_234	VA	NYGC	MG	Adapt	Adapt_HIST
FM_234-ATCGTCCCATGCGGTC	FM_234	VA	NYGC	MG	Homeo	Homeo_PICALM
FM_234-TGGAGGATCCTAGCCT	FM_234	VA	NYGC	MG	Adapt	Adapt_HSPA1A
FM_234-ATCACGAGTGTATTCG	FM_234	VA	NYGC	MG	Homeo	Homeo_PICALM
FM_234-TCCTCTTGTAGCTGCC	FM_234	VA	NYGC	MG	Homeo	Homeo_PICALM
FM_234-GGGCTCATCGCTGCGA	FM_234	VA	NYGC	MG	Homeo	Homeo_PICALM
FM_234-GTCAAACGTATAGCTC	FM_234	VA	NYGC	MG	ADAM	ADAM_GPNMB
FM_234-AAACCCATCCCATTTA	FM_234	VA	NYGC	PVM	PVM	PVM_CD163
FM_234-ATTGTTCAGTTGGGAC	FM_234	VA	NYGC	MG	Adapt	Adapt_HSPA1A
FM_234-CTTCAATTCTGCGATA	FM_234	VA	NYGC	MG	Homeo	Homeo_PICALM
FM_234-ACCTGTCCACCGTCTT	FM_234	VA	NYGC	PVM	PVM	PVM_CD163
FM_234-CCCTTAGAGAACTGAT	FM_234	VA	NYGC	MG	Homeo	Homeo_PICALM
FM_234-CGTAGTAAGATAGTGT	FM_234	VA	NYGC	MG	Adapt	Adapt_HSPA1A
FM_234-ACGTAACCAGACAAGC	FM_234	VA	NYGC	MG	Homeo	Homeo_PICALM
FM_234-TGAGTCACATGGAACG	FM_234	VA	NYGC	MG	Adapt	Adapt_HSPA1A
FM_234-TTTCAGTCAAAGGCAC	FM_234	VA	NYGC	MG	Homeo	Homeo_PICALM
FM_234-CGAAGGAGTCGTCTCT	FM_234	VA	NYGC	MG	Adapt	Adapt_TMEM163
FM_234-ACATCGAAGTTACGTC	FM_234	VA	NYGC	MG	ADAM	ADAM_GPNMB
FM_234-CCTAACCTCGGCGATC	FM_234	VA	NYGC	MG	Homeo	Homeo_PICALM
FM_234-GCAGGCTAGCCAAGCA	FM_234	VA	NYGC	MG	Homeo	Homeo_PICALM
FM_234-ATGGTTGTCAAAGACA	FM_234	VA	NYGC	MG	ADAM	ADAM_GPNMB
FM_234-CTTGATTTCCTTACCG	FM_234	VA	NYGC	MG	Homeo	Homeo_PICALM
FM_234-CAACCTCCACACCTAA	FM_234	VA	NYGC	PVM	PVM	PVM_CD163
FM_234-TCCCATGTCGATTTCT	FM_234	VA	NYGC	MG	Homeo	Homeo_PICALM
FM_234-GGGTATTTCTAGACAC	FM_234	VA	NYGC	MG	exAM	exAM_ERN1
FM_234-ACCGTTCAGTCGTCTA	FM_234	VA	NYGC	MG	Homeo	Homeo_PICALM
FM_234-TATCTGTAGGACGCAT	FM_234	VA	NYGC	MG	Homeo	Homeo_PICALM
FM_234-ATTTACCTCTCAACCC	FM_234	VA	NYGC	MG	Homeo	Homeo_PICALM
FM_234-GTGATGTGTAGCGCCT	FM_234	VA	NYGC	MG	Homeo	Homeo_PICALM
FM_234-AACCTTTGTAGGCAAC	FM_234	VA	NYGC	MG	Homeo	Homeo_PICALM
FM_234-TCTGGCTAGCTAGCCC	FM_234	VA	NYGC	MG	Homeo	Homeo_PICALM
FM_234-GGTGTTACAAGATGTA	FM_234	VA	NYGC	MG	Adapt	Adapt_HSPA1A
FM_234-TGAATGCCAGTTAGGG	FM_234	VA	NYGC	MG	Homeo	Homeo_PICALM
FM_234-CTCAGAATCCACCTGT	FM_234	VA	NYGC	MG	ADAM	ADAM_GPNMB
FM_234-GTAATCGCAAAGCTCT	FM_234	VA	NYGC	MG	Adapt	Adapt_AIF1
FM_234-GCCAGCAGTGTGTCGC	FM_234	VA	NYGC	MG	Homeo	Homeo_PICALM
FM_234-ATACCTTTCTTAATCC	FM_234	VA	NYGC	MG	Adapt	Adapt_HSPA1A
FM_234-ATCGCCTAGTGCTAGG	FM_234	VA	NYGC	MG	Homeo	Homeo_PICALM
FM_234-AACACACCATACCAGT	FM_234	VA	NYGC	MG	Homeo	Homeo_PICALM
FM_234-CCTATCGTCGCCAGTG	FM_234	VA	NYGC	MG	Prolif	Prolif_MKI67
FM_234-ACCGTTCAGTTGTAGA	FM_234	VA	NYGC	PVM	PVM	PVM_CD163
FM_234-TCAAGACCAAGCTGTT	FM_234	VA	NYGC	MG	ADAM	ADAM_GPNMB
FM_234-CTAACTTTCATGAGGG	FM_234	VA	NYGC	MG	Homeo	Homeo_PICALM
FM_234-CCCGAAGGTAACCCGC	FM_234	VA	NYGC	MG	Homeo	Homeo_FRMD4A
FM_234-CTCGAGGGTAGGATAT	FM_234	VA	NYGC	MG	ADAM	ADAM_GPNMB
FM_234-AACCACATCACGAACT	FM_234	VA	NYGC	MG	Homeo	Homeo_PICALM
FM_234-TCAGTCCGTGGTCCCA	FM_234	VA	NYGC	MG	Homeo	Homeo_PICALM
FM_234-GAAGGACCACCGTCGA	FM_234	VA	NYGC	MG	Homeo	Homeo_PICALM
FM_234-TCGCTTGGTAACACCT	FM_234	VA	NYGC	MG	Homeo	Homeo_PICALM
FM_234-GCAGTTATCCGGCTTT	FM_234	VA	NYGC	MG	Homeo	Homeo_PICALM
FM_234-TATACCTCAGGACATG	FM_234	VA	NYGC	MG	Adapt	Adapt_AIF1
FM_234-ATGGGTTAGTTACGGG	FM_234	VA	NYGC	MG	Homeo	Homeo_PICALM
FM_234-TGCGATAAGAGGGTGG	FM_234	VA	NYGC	MG	ADAM	ADAM_GPNMB
FM_234-CCACGAGGTAGACAGC	FM_234	VA	NYGC	MG	Adapt	Adapt_HSPA1A
FM_234-ATGAGGGGTAGGCTCC	FM_234	VA	NYGC	MG	Adapt	Adapt_IFI44L
FM_234-TATACCTTCTGTGCGG	FM_234	VA	NYGC	MG	Homeo	Homeo_PICALM
FM_234-CCGGTGAGTCCCTGTT	FM_234	VA	NYGC	PVM	PVM	PVM_CD163
FM_234-CTTCCTTCACATTACG	FM_234	VA	NYGC	MG	Homeo	Homeo_PICALM
FM_234-AACGAAAGTCACATTG	FM_234	VA	NYGC	MG	Adapt	Adapt_HSPA1A
FM_234-CCACAAATCCTCTTTC	FM_234	VA	NYGC	PVM	PVM	PVM_CD163
FM_234-TCCATCGTCCATCGTC	FM_234	VA	NYGC	MG	Homeo	Homeo_PICALM
FM_234-TACGCTCCAGCAGGAT	FM_234	VA	NYGC	MG	Homeo	Homeo_PICALM
FM_234-CATCGGGCATCTGCGG	FM_234	VA	NYGC	MG	Homeo	Homeo_PICALM
FM_234-TCTAACTAGCGCCATC	FM_234	VA	NYGC	MG	Homeo	Homeo_PICALM
FM_234-ACTATCTTCACTTATC	FM_234	VA	NYGC	MG	Adapt	Adapt_HSPA1A
FM_234-CTCCCAATCTCGCCTA	FM_234	VA	NYGC	MG	Adapt	Adapt_HSPA1A
FM_234-CCGGACAGTTCTTGCC	FM_234	VA	NYGC	MG	Homeo	Homeo_FRMD4A
FM_234-GGATGTTTCTTAGCTT	FM_234	VA	NYGC	MG	Homeo	Homeo_PICALM
FM_234-AGATGCTTCCCTGTTG	FM_234	VA	NYGC	PVM	PVM	PVM_CD163
FM_234-GGTGAAGCAACCGACC	FM_234	VA	NYGC	MG	Homeo	Homeo_PICALM
FM_234-AAGTGAATCCGAAATC	FM_234	VA	NYGC	MG	ADAM	ADAM_GPNMB
FM_234-CATACTTCAAGGGTCA	FM_234	VA	NYGC	MG	Homeo	Homeo_PICALM
FM_234-CTGTGAATCCATTCGC	FM_234	VA	NYGC	MG	Homeo	Homeo_PICALM
FM_234-ATGGATCTCTGGGTCG	FM_234	VA	NYGC	MG	Homeo	Homeo_PICALM
FM_234-TCATGAGCAACTCGTA	FM_234	VA	NYGC	MG	Adapt	Adapt_HIST
FM_234-TCAGTTTTCGACGTCG	FM_234	VA	NYGC	MG	Homeo	Homeo_PICALM
FM_234-TCCGTGTGTTCTCCCA	FM_234	VA	NYGC	MG	Homeo	Homeo_FRMD4A
FM_234-TCACAAGGTCTTTATC	FM_234	VA	NYGC	MG	Homeo	Homeo_PICALM
FM_234-GGGACTCCATCGGATT	FM_234	VA	NYGC	MG	Adapt	Adapt_HSPA1A
FM_234-AGGAAATAGACTCTTG	FM_234	VA	NYGC	MG	Homeo	Homeo_PICALM
FM_234-CATCGCTGTGGTCCCA	FM_234	VA	NYGC	MG	Homeo	Homeo_PICALM
FM_234-TATACCTTCTCCCTAG	FM_234	VA	NYGC	MG	Homeo	Homeo_PICALM
FM_234-TATTGCTCATCCGAAT	FM_234	VA	NYGC	MG	Homeo	Homeo_PICALM
FM_234-CAGGTATAGAAATTCG	FM_234	VA	NYGC	MG	Adapt	Adapt_HSPA1A
FM_234-TCCTTCTCACTTGTGA	FM_234	VA	NYGC	PVM	PVM	PVM_CD163
FM_234-TGGGCTGCATGAGTAA	FM_234	VA	NYGC	MG	Homeo	Homeo_PICALM
FM_234-CCTAACCCAACACGTT	FM_234	VA	NYGC	MG	ADAM	ADAM_GPNMB
FM_234-TCCGGGATCCATCAGA	FM_234	VA	NYGC	MG	Homeo	Homeo_PICALM
FM_234-TCATGAGGTGTTCCAA	FM_234	VA	NYGC	MG	Homeo	Homeo_PICALM
FM_234-TCCGGGAAGCTGACCC	FM_234	VA	NYGC	MG	Adapt	Adapt_AIF1
FM_234-GTGTAACTCTGTCGCT	FM_234	VA	NYGC	MG	Homeo	Homeo_PICALM
FM_234-TAATTCCTCTTGAACG	FM_234	VA	NYGC	MG	Adapt	Adapt_HIST
FM_234-CAACCAAGTGGCCCAT	FM_234	VA	NYGC	MG	Homeo	Homeo_PICALM
FM_234-AGGAAATAGTGAGGTC	FM_234	VA	NYGC	MG	Adapt	Adapt_AIF1
FM_234-TTAGGGTGTACTTGTG	FM_234	VA	NYGC	MG	Homeo	Homeo_PICALM
FM_234-ATTCACTCACGCAAAG	FM_234	VA	NYGC	MG	Homeo	Homeo_PICALM
FM_234-TAACACGCACCAAAGG	FM_234	VA	NYGC	MG	Homeo	Homeo_PICALM
FM_234-TTCTTCCCAGTGTATC	FM_234	VA	NYGC	MG	Adapt	Adapt_HIST
FM_234-ACTGCAACAAGGCTTT	FM_234	VA	NYGC	MG	Homeo	Homeo_PICALM
FM_234-CGTTGGGCACCTATCC	FM_234	VA	NYGC	MG	Homeo	Homeo_PICALM
FM_234-TGCATGAGTGACTCTA	FM_234	VA	NYGC	PVM	PVM	PVM_CD163
FM_234-AGGTTGTTCGGCTGAC	FM_234	VA	NYGC	MG	Homeo	Homeo_PICALM
FM_234-GGAGGATCATCCGGCA	FM_234	VA	NYGC	MG	Adapt	Adapt_HSPA1A
FM_234-GACCGTGTCAGAGCAG	FM_234	VA	NYGC	MG	Adapt	Adapt_HSPA1A
FM_234-GTTAGTGCAGCACAAG	FM_234	VA	NYGC	MG	Homeo	Homeo_PICALM
FM_234-GTCAAACTCGGTGTTA	FM_234	VA	NYGC	MG	Homeo	Homeo_PICALM
FM_234-TCATGTTCAGAGGGTT	FM_234	VA	NYGC	MG	Homeo	Homeo_PICALM
FM_234-ACAGAAAGTCGAGCTC	FM_234	VA	NYGC	MG	Adapt	Adapt_HSPA1A
FM_234-CCTCAGTTCTGACCCT	FM_234	VA	NYGC	MG	Homeo	Homeo_PICALM
FM_234-ACTCCCACATTACTCT	FM_234	VA	NYGC	MG	Homeo	Homeo_PICALM
FM_234-TACCCACGTATGGTAA	FM_234	VA	NYGC	MG	Homeo	Homeo_PICALM
FM_234-AAAGTGACACTGCGAC	FM_234	VA	NYGC	MG	Homeo	Homeo_PICALM
FM_234-GATTGGTCACCACTGG	FM_234	VA	NYGC	MG	Homeo	Homeo_PICALM
FM_234-AGGTCATGTCACTTCC	FM_234	VA	NYGC	MG	Homeo	Homeo_PICALM
FM_234-TGGGATTAGGCGAAGG	FM_234	VA	NYGC	MG	Homeo	Homeo_PICALM
FM_234-GCTACAAAGGTGCCTC	FM_234	VA	NYGC	MG	Adapt	Adapt_HSPA1A
FM_234-GGATCTACACAACGTT	FM_234	VA	NYGC	MG	Homeo	Homeo_FRMD4A
FM_234-CAACAACAGTCATGCT	FM_234	VA	NYGC	MG	exAM	exAM_ERN1
FM_234-ATCCACCGTATTCCGA	FM_234	VA	NYGC	PVM	PVM	PVM_CD163
FM_234-ACTGCAAAGCCTTTGA	FM_234	VA	NYGC	MG	ADAM	ADAM_GPNMB
FM_234-TGATCAGAGAGTCTTC	FM_234	VA	NYGC	MG	Homeo	Homeo_PICALM
FM_234-AGATGCTCACCTATCC	FM_234	VA	NYGC	MG	Adapt	Adapt_HSPA1A
FM_234-GTAGGTTGTAGCTAAA	FM_234	VA	NYGC	MG	Adapt	Adapt_HIST
FM_234-CTGAGCGGTACTGTTG	FM_234	VA	NYGC	PVM	PVM	PVM_CD163
FM_234-TCCACGTAGGACAGCT	FM_234	VA	NYGC	MG	Homeo	Homeo_PICALM
FM_234-ATTACTCTCGAACGCC	FM_234	VA	NYGC	MG	Homeo	Homeo_PICALM
FM_234-TGCGGGTTCTTGTGCC	FM_234	VA	NYGC	MG	Homeo	Homeo_PICALM
FM_234-GAGTGTTCAACTCCCT	FM_234	VA	NYGC	MG	Adapt	Adapt_AIF1
FM_234-CTCATCGAGAGGACTC	FM_234	VA	NYGC	MG	Homeo	Homeo_PICALM
FM_234-ACGTCCTCACGAGAAC	FM_234	VA	NYGC	MG	Homeo	Homeo_PICALM
FM_234-GAGACCCTCCCGAACG	FM_234	VA	NYGC	MG	Homeo	Homeo_PICALM
FM_234-CGTGATACACGGTCTG	FM_234	VA	NYGC	MG	Homeo	Homeo_PICALM
FM_234-GGCTTTCAGACATACA	FM_234	VA	NYGC	MG	Homeo	Homeo_PICALM
FM_234-GCGAGAAGTTCACCGG	FM_234	VA	NYGC	MG	Homeo	Homeo_PICALM
FM_234-AATCGTGCAAGTGTCT	FM_234	VA	NYGC	PVM	PVM	PVM_CD163
FM_234-ACAAAGATCTGGTCAA	FM_234	VA	NYGC	MG	Homeo	Homeo_PICALM
FM_234-TTAGGGTGTTCGGGTC	FM_234	VA	NYGC	MG	Adapt	Adapt_AIF1
FM_234-CCACGTTAGGTGATAT	FM_234	VA	NYGC	MG	Adapt	Adapt_HSPA1A
FM_234-GAAACCTAGCCTTCTC	FM_234	VA	NYGC	MG	Homeo	Homeo_PICALM
FM_234-AGATAGACACATCCCT	FM_234	VA	NYGC	MG	Homeo	Homeo_PICALM
FM_234-AAGCATCAGCCACTCG	FM_234	VA	NYGC	MG	Adapt	Adapt_IFI44L
FM_234-TTCATGTTCCAGTTCC	FM_234	VA	NYGC	MG	Homeo	Homeo_PICALM
FM_234-TTTACGTTCATGGAGG	FM_234	VA	NYGC	PVM	PVM	PVM_CD163
FM_234-GAGGCAAGTCCAGGTC	FM_234	VA	NYGC	MG	Adapt	Adapt_HIST
FM_234-CGTGCTTGTTCACGAT	FM_234	VA	NYGC	PVM	PVM	PVM_CD163
FM_234-TAACCAGGTGATATAG	FM_234	VA	NYGC	MG	Homeo	Homeo_PICALM
FM_234-CTACTATGTCGATTTG	FM_234	VA	NYGC	MG	Homeo	Homeo_PICALM
FM_234-GCAGGCTAGAGCTGAC	FM_234	VA	NYGC	PVM	PVM	PVM_CD163
FM_234-CACTGGGAGAAGGCTC	FM_234	VA	NYGC	MG	Homeo	Homeo_PICALM
FM_234-CAGATACGTTGTTTGG	FM_234	VA	NYGC	MG	Homeo	Homeo_PICALM
FM_234-ATCGTGAGTTAGGCTT	FM_234	VA	NYGC	MG	Homeo	Homeo_PICALM
FM_234-GTTAGACAGCAGATAT	FM_234	VA	NYGC	MG	Homeo	Homeo_FRMD4A
FM_234-GATAGCTCAGCGTAGA	FM_234	VA	NYGC	MG	Homeo	Homeo_PICALM
FM_234-GGTCTGGAGACCTCCG	FM_234	VA	NYGC	MG	Homeo	Homeo_PICALM
FM_234-ACCCTTGCAAAGGCAC	FM_234	VA	NYGC	MG	Homeo	Homeo_PICALM
FM_234-CCTGTTGGTAGTCTGT	FM_234	VA	NYGC	MG	exAM	exAM_ERN1
FM_234-GCTGAATAGGCGTTGA	FM_234	VA	NYGC	MG	Homeo	Homeo_FRMD4A
FM_234-CCGATCTTCCCTCTAG	FM_234	VA	NYGC	MG	Homeo	Homeo_PICALM
FM_234-GCGGATCAGTAGACCG	FM_234	VA	NYGC	MG	Homeo	Homeo_PICALM
FM_234-CCCTCTCGTCTTACTT	FM_234	VA	NYGC	MG	Homeo	Homeo_PICALM
FM_234-ACTGTGAAGCACTCAT	FM_234	VA	NYGC	MG	Homeo	Homeo_PICALM
FM_234-TGGGATTCAACTGGTT	FM_234	VA	NYGC	MG	ADAM	ADAM_GPNMB
FM_234-TGCGGCACAGGTATGG	FM_234	VA	NYGC	MG	Homeo	Homeo_PICALM
FM_234-CTCGAGGCAACGACTT	FM_234	VA	NYGC	MG	Homeo	Homeo_PICALM
FM_234-ACAAGCTCAAGTTGGG	FM_234	VA	NYGC	MG	Homeo	Homeo_PICALM
FM_234-GACTCAAAGAAGCTGC	FM_234	VA	NYGC	MG	Adapt	Adapt_IFI44L
FM_234-ACCTGAACATGTGGCC	FM_234	VA	NYGC	MG	Homeo	Homeo_PICALM
FM_234-ATTCCATTCTGACGCG	FM_234	VA	NYGC	MG	Homeo	Homeo_FRMD4A
FM_234-ATGTCTTAGGTGCATG	FM_234	VA	NYGC	MG	Homeo	Homeo_PICALM
FM_234-CTCCTTTCAACTTGCA	FM_234	VA	NYGC	PVM	PVM	PVM_CD163
FM_234-CCTCAACTCGACATTG	FM_234	VA	NYGC	MG	Adapt	Adapt_IFI44L
FM_234-TTCACGCGTGACTATC	FM_234	VA	NYGC	MG	Homeo	Homeo_PICALM
FM_234-CTGCCTATCAATCGGT	FM_234	VA	NYGC	MG	ADAM	ADAM_GPNMB
FM_234-CTGTAGAAGCCATCCG	FM_234	VA	NYGC	MG	Homeo	Homeo_PICALM
FM_234-TTTATGCCAATAGTCC	FM_234	VA	NYGC	MG	Homeo	Homeo_PICALM
FM_234-TAATTCCAGGCTTCCG	FM_234	VA	NYGC	MG	Homeo	Homeo_PICALM
FM_234-GTTGTCCGTCGTTATG	FM_234	VA	NYGC	MG	Homeo	Homeo_PICALM
FM_234-GTGCAGCGTCTTCATT	FM_234	VA	NYGC	MG	Homeo	Homeo_PICALM
FM_234-CACGTGGTCTAGTCAG	FM_234	VA	NYGC	MG	Homeo	Homeo_PICALM
FM_234-TTGTTCACAAGATTGA	FM_234	VA	NYGC	MG	Homeo	Homeo_PICALM
FM_234-GAGGCAACAGGCATGA	FM_234	VA	NYGC	MG	Homeo	Homeo_PICALM
FM_234-TTCTAGTCACACCGAC	FM_234	VA	NYGC	PVM	PVM	PVM_CD163
FM_234-CCTAACCCATTCCTCG	FM_234	VA	NYGC	MG	Homeo	Homeo_PICALM
FM_234-CTGCAGGTCAGCTAGT	FM_234	VA	NYGC	MG	Adapt	Adapt_HSPA1A
FM_234-CAGCAGCTCCTACGAA	FM_234	VA	NYGC	MG	Adapt	Adapt_HSPA1A
FM_234-TTGTGGACATCCTATT	FM_234	VA	NYGC	MG	Homeo	Homeo_PICALM
FM_234-GAGACCCAGAGAGGGC	FM_234	VA	NYGC	MG	Homeo	Homeo_PICALM
FM_234-AGATGAAAGGCTGGAT	FM_234	VA	NYGC	MG	Homeo	Homeo_PICALM
FM_234-TCTGTCGAGGCCTAGA	FM_234	VA	NYGC	PVM	PVM	PVM_CD163
FM_234-GTTTGGAAGATGGGCT	FM_234	VA	NYGC	MG	Homeo	Homeo_PICALM
FM_234-CCAAGCGAGCTACTAC	FM_234	VA	NYGC	MG	Homeo	Homeo_PICALM
FM_234-AACTTCTAGCACGATG	FM_234	VA	NYGC	MG	Homeo	Homeo_PICALM
FM_234-TACCCACAGGATTTAG	FM_234	VA	NYGC	MG	Adapt	Adapt_AIF1
FM_234-GGAATGGAGGTTAGTA	FM_234	VA	NYGC	MG	Homeo	Homeo_PICALM
FM_234-GACACGCGTATACCCA	FM_234	VA	NYGC	MG	Homeo	Homeo_PICALM
FM_234-ATTCTTGCACGAAGAC	FM_234	VA	NYGC	MG	Homeo	Homeo_PICALM
FM_234-AGGACGATCGAGAACG	FM_234	VA	NYGC	MG	ADAM	ADAM_GPNMB
FM_234-GAAGCGATCTGGCCTT	FM_234	VA	NYGC	MG	Homeo	Homeo_PICALM
FM_234-TTCTAACCAGACCTAT	FM_234	VA	NYGC	MG	Homeo	Homeo_PICALM
FM_234-AGAAGTAAGCTGAGCA	FM_234	VA	NYGC	MG	Adapt	Adapt_HSPA1A
FM_234-CTTCCGATCTATTTCG	FM_234	VA	NYGC	PVM	PVM	PVM_CD163
FM_234-CCCGAAGCAAGTTGGG	FM_234	VA	NYGC	MG	Homeo	Homeo_PICALM
FM_234-ATCTCTATCACCCTCA	FM_234	VA	NYGC	MG	Homeo	Homeo_PICALM
FM_234-TTTAGTCCACGGCCAT	FM_234	VA	NYGC	MG	ADAM	ADAM_GPNMB
FM_234-CTTTCAAGTTTCTTAC	FM_234	VA	NYGC	MG	Homeo	Homeo_PICALM
FM_234-AATCGACTCTGGGCCA	FM_234	VA	NYGC	MG	Homeo	Homeo_PICALM
FM_234-CGTTAGAAGGGCAAGG	FM_234	VA	NYGC	MG	Adapt	Adapt_HIST
FM_234-CAACGGCGTCGGTGAA	FM_234	VA	NYGC	MG	ADAM	ADAM_GPNMB
FM_234-TCCACCACAGCGACAA	FM_234	VA	NYGC	PVM	PVM	PVM_CD163
FM_234-TCATCATTCAACACGT	FM_234	VA	NYGC	MG	Homeo	Homeo_PICALM
FM_234-TCTCCGAAGGCAATGC	FM_234	VA	NYGC	MG	Homeo	Homeo_PICALM
FM_234-CGGAACCCAGACAATA	FM_234	VA	NYGC	MG	Adapt	Adapt_HIST
FM_234-ACATGCACATAATCCG	FM_234	VA	NYGC	MG	Homeo	Homeo_PICALM
FM_234-GGCTTGGGTGTTTCTT	FM_234	VA	NYGC	MG	Homeo	Homeo_PICALM
FM_234-TAGGTTGAGCCTTGAT	FM_234	VA	NYGC	PVM	PVM	PVM_CD163
FM_234-ATCGGATGTGTTGAGG	FM_234	VA	NYGC	MG	ADAM	ADAM_GPNMB
FM_234-TCTATACGTTTCACAG	FM_234	VA	NYGC	MG	Homeo	Homeo_FRMD4A
FM_234-CGTTCTGTCCTTCTTC	FM_234	VA	NYGC	MG	Adapt	Adapt_HSPA1A
FM_234-ATTCCCGCAAGTGGGT	FM_234	VA	NYGC	MG	Adapt	Adapt_HSPA1A
FM_234-TTGCCTGAGTAAAGCT	FM_234	VA	NYGC	MG	Homeo	Homeo_PICALM
FM_234-TTGCATTTCTGCGGCA	FM_234	VA	NYGC	MG	Homeo	Homeo_PICALM
FM_234-GGAGGTAAGGCACTCC	FM_234	VA	NYGC	PVM	PVM	PVM_CD163
FM_234-TCTATACTCATTTCCA	FM_234	VA	NYGC	MG	Adapt	Adapt_AIF1
FM_234-TTCCTCTTCAAGAGTA	FM_234	VA	NYGC	MG	Homeo	Homeo_PICALM
FM_234-TGCTGAAAGGCTTTCA	FM_234	VA	NYGC	MG	Homeo	Homeo_PICALM
FM_234-AACCTTTTCGATTCCC	FM_234	VA	NYGC	MG	Adapt	Adapt_HSPA1A
FM_234-TGTCAGATCAACTGAC	FM_234	VA	NYGC	MG	Homeo	Homeo_PICALM
FM_234-TCACACCTCAGTGTTG	FM_234	VA	NYGC	MG	Adapt	Adapt_HIST
FM_234-AGCCACGGTTACACAC	FM_234	VA	NYGC	PVM	PVM	PVM_CD163
FM_234-TAACTTCCAGTGGCTC	FM_234	VA	NYGC	MG	Homeo	Homeo_PICALM
FM_234-ACTATGGAGAGTAACT	FM_234	VA	NYGC	MG	Homeo	Homeo_PICALM
FM_234-ATCCACCAGCATTGAA	FM_234	VA	NYGC	MG	Homeo	Homeo_PICALM
FM_234-CTCAGTCAGTTGTAAG	FM_234	VA	NYGC	MG	Homeo	Homeo_PICALM
FM_234-TTCACCGAGGTGCCAA	FM_234	VA	NYGC	MG	Homeo	Homeo_PICALM
FM_234-CAACAGTTCACTCACC	FM_234	VA	NYGC	MG	Homeo	Homeo_PICALM
FM_234-CAGCAATTCATTTGGG	FM_234	VA	NYGC	MG	Homeo	Homeo_PICALM
FM_234-CATCGCTGTCATTGCA	FM_234	VA	NYGC	MG	Adapt	Adapt_HIST
FM_234-AGGTAGGCACAATGCT	FM_234	VA	NYGC	PVM	PVM	PVM_CD163
FM_234-GGGTGTCCAACGTAAA	FM_234	VA	NYGC	MG	Adapt	Adapt_HSPA1A
FM_234-AAGACAAGTGACAGGT	FM_234	VA	NYGC	MG	Homeo	Homeo_PICALM
FM_234-AGGAGGTGTCTAACGT	FM_234	VA	NYGC	MG	Homeo	Homeo_PICALM
FM_234-GATGTTGTCCTACACC	FM_234	VA	NYGC	MG	Adapt	Adapt_HIST
FM_234-AACGGGAAGATGGTCG	FM_234	VA	NYGC	MG	Homeo	Homeo_PICALM
FM_234-TGCAGTAAGTAAGGGA	FM_234	VA	NYGC	MG	Adapt	Adapt_HSPA1A
FM_234-CGACAGCTCACAATGC	FM_234	VA	NYGC	MG	Homeo	Homeo_PICALM
FM_234-TCGACGGGTTACGTAC	FM_234	VA	NYGC	PVM	PVM	PVM_CD163
FM_234-GTAGGTTAGGGATGTC	FM_234	VA	NYGC	MG	Homeo	Homeo_PICALM
FM_234-ATTCAGGTCATCGGGC	FM_234	VA	NYGC	PVM	PVM	PVM_CD163
FM_234-AATCGTGGTCCGAAAG	FM_234	VA	NYGC	MG	Adapt	Adapt_HSPA1A
FM_234-CGAGAAGCAATAACGA	FM_234	VA	NYGC	MG	Homeo	Homeo_PICALM
FM_234-AACACACAGAAGCGGG	FM_234	VA	NYGC	MG	Homeo	Homeo_PICALM
FM_234-TGCATCCTCTGAGTCA	FM_234	VA	NYGC	MG	exAM	exAM_ERN1
FM_234-ATTCATCCAAACCATC	FM_234	VA	NYGC	MG	Homeo	Homeo_PICALM
FM_234-GCGGATCCAACAACAA	FM_234	VA	NYGC	MG	Adapt	Adapt_HSPA1A
FM_234-AAAGGATTCTTCCTAA	FM_234	VA	NYGC	MG	Homeo	Homeo_PICALM
FM_234-CGCATGGCAGTGTATC	FM_234	VA	NYGC	MG	Adapt	Adapt_HSPA1A
FM_234-GACTGATGTCTTAGTG	FM_234	VA	NYGC	MG	Adapt	Adapt_HSPA1A
FM_234-ATCCCTGCATGGGTTT	FM_234	VA	NYGC	MG	Homeo	Homeo_PICALM
FM_234-TCACGGGCATCGATAC	FM_234	VA	NYGC	MG	Homeo	Homeo_PICALM
FM_234-TTTACTGTCTGAGGCC	FM_234	VA	NYGC	MG	Homeo	Homeo_PICALM
FM_234-CATGGATGTATACCTG	FM_234	VA	NYGC	MG	exAM	exAM_ERN1
FM_234-CAATACGGTTACCTTT	FM_234	VA	NYGC	MG	Homeo	Homeo_PICALM
FM_234-CCTACGTAGATACCAA	FM_234	VA	NYGC	MG	Homeo	Homeo_PICALM
FM_234-CTTCGGTGTCGTCATA	FM_234	VA	NYGC	MG	Homeo	Homeo_PICALM
FM_234-TACCCACCAATAGAGT	FM_234	VA	NYGC	MG	Homeo	Homeo_PICALM
FM_234-AAACGCTCATTGAGGG	FM_234	VA	NYGC	MG	Adapt	Adapt_HSPA1A
FM_234-CAATCGACATGTGACT	FM_234	VA	NYGC	MG	Homeo	Homeo_PICALM
FM_234-GGTTGTAAGGAGGTTC	FM_234	VA	NYGC	MG	Adapt	Adapt_HIST
FM_234-ACAGAAAGTATACCTG	FM_234	VA	NYGC	MG	Adapt	Adapt_HIST
FM_234-CGATGCGAGAAGCGCT	FM_234	VA	NYGC	MG	Homeo	Homeo_PICALM
FM_234-CAACCTCCAAAGTATG	FM_234	VA	NYGC	MG	Homeo	Homeo_PICALM
FM_234-TCTGGCTCAGCAATTC	FM_234	VA	NYGC	PVM	PVM	PVM_CD163
FM_234-TCACGCTGTCCTGGTG	FM_234	VA	NYGC	MG	Homeo	Homeo_PICALM
FM_234-GGTTAACTCATGAAAG	FM_234	VA	NYGC	MG	Homeo	Homeo_PICALM
FM_234-AACCTTTAGGGTACAC	FM_234	VA	NYGC	MG	Homeo	Homeo_PICALM
FM_234-TAGACCATCGCCAACG	FM_234	VA	NYGC	PVM	PVM	PVM_CD163
FM_234-GTGTTAGCATCGGAAG	FM_234	VA	NYGC	MG	Homeo	Homeo_PICALM
FM_234-GACTTCCCATTAAAGG	FM_234	VA	NYGC	MG	Homeo	Homeo_PICALM
FM_234-GTATTGGAGACTCTTG	FM_234	VA	NYGC	MG	Homeo	Homeo_PICALM
FM_234-CTGAGCGAGTAGCAAT	FM_234	VA	NYGC	MG	Homeo	Homeo_PICALM
FM_234-ATACCTTTCTCGCTCA	FM_234	VA	NYGC	MG	Homeo	Homeo_PICALM
FM_234-GTAACCACAACGACTT	FM_234	VA	NYGC	MG	Homeo	Homeo_PICALM
FM_234-TACCCACGTGAATAAC	FM_234	VA	NYGC	MG	Homeo	Homeo_PICALM
FM_234-ATACTTCCAACCGCCA	FM_234	VA	NYGC	MG	Homeo	Homeo_PICALM
FM_234-ATCGTGAGTACCGGCT	FM_234	VA	NYGC	MG	Homeo	Homeo_PICALM
FM_234-TCCGAAATCGTGGCGT	FM_234	VA	NYGC	MG	Homeo	Homeo_PICALM
FM_234-ACGATGTCACCGAATT	FM_234	VA	NYGC	MG	Homeo	Homeo_PICALM
FM_234-CGGGCATAGTCGCCAC	FM_234	VA	NYGC	MG	Homeo	Homeo_PICALM
FM_234-CATTCCGGTCCGTTTC	FM_234	VA	NYGC	PVM	PVM	PVM_CD163
FM_234-ATCTCTATCTTTCCGG	FM_234	VA	NYGC	MG	Homeo	Homeo_PICALM
FM_234-TTAATCCAGGTGATCG	FM_234	VA	NYGC	MG	Homeo	Homeo_PICALM
FM_234-TAGCACAAGGACACTG	FM_234	VA	NYGC	MG	Homeo	Homeo_PICALM
FM_234-TTCGGTCTCAGAGTGG	FM_234	VA	NYGC	PVM	PVM	PVM_CD163
FM_234-TTCTAACCACTGTCGG	FM_234	VA	NYGC	MG	Homeo	Homeo_PICALM
FM_234-AGGACTTCACGCAGTC	FM_234	VA	NYGC	MG	Homeo	Homeo_PICALM
FM_234-GTGGAGAAGCAAGGAA	FM_234	VA	NYGC	PVM	PVM	PVM_CD163
FM_234-ATTACTCGTTATGACC	FM_234	VA	NYGC	PVM	PVM	PVM_CD163
FM_234-GTCCCATCACAGTCGC	FM_234	VA	NYGC	MG	Homeo	Homeo_PICALM
FM_234-ATGGGAGCAGTCACGC	FM_234	VA	NYGC	MG	Homeo	Homeo_PICALM
FM_234-TACCTCGGTCTACAAC	FM_234	VA	NYGC	MG	Homeo	Homeo_PICALM
FM_234-CTAACTTCAACAAAGT	FM_234	VA	NYGC	MG	Homeo	Homeo_PICALM
FM_234-TCACATTGTGGTCCGT	FM_234	VA	NYGC	MG	Homeo	Homeo_PICALM
FM_234-ATTCCATAGTGCGACA	FM_234	VA	NYGC	MG	Homeo	Homeo_PICALM
FM_234-TCTTCCTCATCATTGG	FM_234	VA	NYGC	MG	Homeo	Homeo_PICALM
FM_234-GTAGAAACAAAGCTAA	FM_234	VA	NYGC	MG	Homeo	Homeo_PICALM
FM_234-GAACGTTTCTTCCGTG	FM_234	VA	NYGC	MG	Adapt	Adapt_HIST
FM_234-CCCGGAATCAACGAGG	FM_234	VA	NYGC	MG	Homeo	Homeo_PICALM
FM_234-GTACAGTAGCAGCACA	FM_234	VA	NYGC	MG	Adapt	Adapt_CCL3
FM_234-TGGTAGTTCCGTGTCT	FM_234	VA	NYGC	MG	Adapt	Adapt_HIST
FM_234-GGCAGTCTCTTGGCTC	FM_234	VA	NYGC	MG	Homeo	Homeo_PICALM
FM_234-ATCACGACACCACATA	FM_234	VA	NYGC	MG	Homeo	Homeo_PICALM
FM_234-CAGTTCCCAATAGAGT	FM_234	VA	NYGC	MG	Homeo	Homeo_PICALM
FM_234-ATCGGCGCAACGGTAG	FM_234	VA	NYGC	MG	ADAM	ADAM_GPNMB
FM_234-TATACCTGTCGTATTG	FM_234	VA	NYGC	MG	Adapt	Adapt_HIST
FM_234-CCTTCAGGTGTAAATG	FM_234	VA	NYGC	MG	Homeo	Homeo_PICALM
FM_234-GTCTCACTCTACTGCC	FM_234	VA	NYGC	MG	Homeo	Homeo_PICALM
FM_234-CACGAATAGGCCATAG	FM_234	VA	NYGC	MG	Adapt	Adapt_HSPA1A
FM_234-GTTGCTCTCCTGTTAT	FM_234	VA	NYGC	MG	Homeo	Homeo_PICALM
FM_234-CAGTTAGAGCGGACAT	FM_234	VA	NYGC	MG	Homeo	Homeo_PICALM
FM_234-CCGTGAGAGCGACATG	FM_234	VA	NYGC	MG	Homeo	Homeo_PICALM
FM_234-AGACTCAAGGTAGATT	FM_234	VA	NYGC	MG	Homeo	Homeo_PICALM
FM_234-CATGGTAAGACAACTA	FM_234	VA	NYGC	PVM	PVM	PVM_CD163
FM_234-AGGTTACTCACGTCCT	FM_234	VA	NYGC	PVM	PVM	PVM_CD163
FM_234-TTGAACGAGACAACTA	FM_234	VA	NYGC	MG	Adapt	Adapt_HIST
FM_234-CTCATTACAGCTACTA	FM_234	VA	NYGC	MG	Adapt	Adapt_HSPA1A
FM_234-AGAAGTACATTGACTG	FM_234	VA	NYGC	MG	Homeo	Homeo_PICALM
FM_234-TTCAGGACAAACGTGG	FM_234	VA	NYGC	MG	Homeo	Homeo_PICALM
FM_234-GGAATGGTCTCCCATG	FM_234	VA	NYGC	MG	Adapt	Adapt_HSPA1A
FM_234-TCATGCCGTTTCGTTT	FM_234	VA	NYGC	MG	Adapt	Adapt_HSPA1A
FM_234-AATGACCCACTTGACA	FM_234	VA	NYGC	MG	Homeo	Homeo_PICALM
FM_234-CACAGGCTCACGGAGA	FM_234	VA	NYGC	MG	ADAM	ADAM_GPNMB
FM_234-AAAGTCCCAAGCACAG	FM_234	VA	NYGC	MG	Adapt	Adapt_HSPA1A
FM_234-CTACGGGCACAACGTT	FM_234	VA	NYGC	PVM	PVM	PVM_CD163
FM_234-AAGACTCGTCTCCTGT	FM_234	VA	NYGC	MG	Homeo	Homeo_PICALM
FM_234-TTACCATCAATCCTTT	FM_234	VA	NYGC	MG	Homeo	Homeo_PICALM
FM_234-TGACAGTCATAGGTAA	FM_234	VA	NYGC	MG	Homeo	Homeo_PICALM
FM_234-AATCACGCAATCCAGT	FM_234	VA	NYGC	MG	Homeo	Homeo_PICALM
FM_234-GCATTAGAGATCGCTT	FM_234	VA	NYGC	MG	Homeo	Homeo_PICALM
FM_234-AGAACAAGTAGACAAT	FM_234	VA	NYGC	MG	Adapt	Adapt_HSPA1A
FM_234-GGAAGTGAGCGGTATG	FM_234	VA	NYGC	MG	Homeo	Homeo_PICALM
FM_234-CAACCTCTCCACACAA	FM_234	VA	NYGC	MG	Homeo	Homeo_PICALM
FM_234-CCAATGAGTCCGGTCA	FM_234	VA	NYGC	MG	Homeo	Homeo_PICALM
FM_234-AGGGTGAGTTCTAACG	FM_234	VA	NYGC	MG	Homeo	Homeo_PICALM
FM_234-GCTGAATAGCACTCTA	FM_234	VA	NYGC	MG	Adapt	Adapt_IFI44L
FM_234-TGACCCTCAAGTGCAG	FM_234	VA	NYGC	MG	Homeo	Homeo_PICALM
FM_234-GAGTCATAGGGACACT	FM_234	VA	NYGC	MG	Homeo	Homeo_PICALM
FM_234-TGGCGTGCACACCTTC	FM_234	VA	NYGC	MG	ADAM	ADAM_GPNMB
FM_234-TCCTTCTGTCAATGGG	FM_234	VA	NYGC	MG	Homeo	Homeo_PICALM
FM_234-CGAAGTTAGTGCGTCC	FM_234	VA	NYGC	MG	Homeo	Homeo_PICALM
FM_234-TCATGAGAGGGTACAC	FM_234	VA	NYGC	MG	Homeo	Homeo_PICALM
FM_234-CAACGATCAATTTCCT	FM_234	VA	NYGC	MG	Homeo	Homeo_PICALM
FM_234-GTGTTAGTCAAGGCTT	FM_234	VA	NYGC	MG	Homeo	Homeo_PICALM
FM_234-CTCGAGGAGTTACGAA	FM_234	VA	NYGC	PVM	PVM	PVM_CD163
FM_234-CTGCAGGTCAGGAAAT	FM_234	VA	NYGC	MG	Homeo	Homeo_PICALM
FM_234-CTCAGTCGTGCGCTCA	FM_234	VA	NYGC	MG	Homeo	Homeo_PICALM
FM_234-CTCAATTCATGATGCT	FM_234	VA	NYGC	MG	Homeo	Homeo_PICALM
FM_234-TGTAACGTCACCGGGT	FM_234	VA	NYGC	PVM	PVM	PVM_CD163
FM_234-GCAGTTACACACGGTC	FM_234	VA	NYGC	MG	ADAM	ADAM_GPNMB
FM_234-CTAAGTGTCGCGGTAC	FM_234	VA	NYGC	MG	Homeo	Homeo_PICALM
FM_234-ACTTAGGAGGATTTCC	FM_234	VA	NYGC	MG	Homeo	Homeo_PICALM
FM_234-GTTCTATGTAGCGAGT	FM_234	VA	NYGC	MG	Homeo	Homeo_PICALM
FM_234-CCTTCAGCATGCCGCA	FM_234	VA	NYGC	MG	Homeo	Homeo_PICALM
FM_234-CATGCGGGTTCCAGGC	FM_234	VA	NYGC	MG	Homeo	Homeo_PICALM
FM_234-TATTGCTCAACTCCAA	FM_234	VA	NYGC	MG	Homeo	Homeo_PICALM
FM_234-ATATCCTGTTCGGGTC	FM_234	VA	NYGC	MG	Adapt	Adapt_AIF1
FM_234-TCAGTGACAATTGGTC	FM_234	VA	NYGC	MG	Homeo	Homeo_PICALM
FM_234-GGCACGTGTAACGGTG	FM_234	VA	NYGC	MG	Adapt	Adapt_HSPA1A
FM_234-TCCGGGACATCTTTCA	FM_234	VA	NYGC	MG	Homeo	Homeo_PICALM
FM_234-ATCACGAAGTGGTGGT	FM_234	VA	NYGC	PVM	PVM	PVM_CD163
FM_234-TCGCACTAGCGCAATG	FM_234	VA	NYGC	MG	Homeo	Homeo_PICALM
FM_234-TCTCCGATCATCGTAG	FM_234	VA	NYGC	MG	Adapt	Adapt_HSPA1A
FM_234-GTGCTTCCACCTATCC	FM_234	VA	NYGC	MG	Homeo	Homeo_PICALM
FM_234-TCTGCCACAACAAGAT	FM_234	VA	NYGC	MG	Homeo	Homeo_PICALM
FM_234-GGTAGAGAGGACAACC	FM_234	VA	NYGC	PVM	PVM	PVM_CD163
FM_234-AGCCACGAGGCATCTT	FM_234	VA	NYGC	MG	Homeo	Homeo_PICALM
FM_234-ACGTTCCAGGTGGGTT	FM_234	VA	NYGC	MG	Homeo	Homeo_PICALM
FM_234-CTTACCGGTGACACGA	FM_234	VA	NYGC	MG	Homeo	Homeo_PICALM
FM_234-CGTTAGACAGTGTATC	FM_234	VA	NYGC	MG	Homeo	Homeo_PICALM
FM_234-TTTGGAGCACCAGACC	FM_234	VA	NYGC	MG	Homeo	Homeo_PICALM
FM_234-AGTCACAAGACGTCGA	FM_234	VA	NYGC	MG	Homeo	Homeo_PICALM
FM_234-AGGATAAAGGGCTTCC	FM_234	VA	NYGC	MG	Adapt	Adapt_HSPA1A
FM_234-ATCGGATTCCACGTCT	FM_234	VA	NYGC	MG	Homeo	Homeo_PICALM
FM_234-TATATCCAGCATAGGC	FM_234	VA	NYGC	MG	Homeo	Homeo_PICALM
FM_234-ATGAAAGTCTCGTCAC	FM_234	VA	NYGC	MG	Adapt	Adapt_HSPA1A
FM_234-ATCCTATAGTCTCTGA	FM_234	VA	NYGC	MG	Homeo	Homeo_PICALM
FM_234-GGTCTGGAGCTTAAGA	FM_234	VA	NYGC	MG	Adapt	Adapt_AIF1
FM_234-TCACTATTCTAGGCCG	FM_234	VA	NYGC	MG	Homeo	Homeo_PICALM
FM_234-CCCTCTCGTTGCTAGT	FM_234	VA	NYGC	MG	Adapt	Adapt_HSPA1A
FM_234-TACAGGTGTTCTCGCT	FM_234	VA	NYGC	MG	Homeo	Homeo_PICALM
FM_234-GCTTCACCATGGCGCT	FM_234	VA	NYGC	MG	Adapt	Adapt_HSPA1A
FM_234-CGTCAAAGTATTGACC	FM_234	VA	NYGC	MG	Homeo	Homeo_PICALM
FM_234-AGACTCATCCTTTGAT	FM_234	VA	NYGC	MG	exAM	exAM_ERN1
FM_234-GCCAGCATCGCTTTAT	FM_234	VA	NYGC	MG	Homeo	Homeo_PICALM
FM_234-AACGTCACATTGTACG	FM_234	VA	NYGC	MG	Adapt	Adapt_HIST
FM_234-TCATCATGTTATCCAG	FM_234	VA	NYGC	MG	Homeo	Homeo_PICALM
FM_234-TGTGTGACACTAGGCC	FM_234	VA	NYGC	MG	Homeo	Homeo_PICALM
FM_234-ATTTACCTCCAAACCA	FM_234	VA	NYGC	MG	Homeo	Homeo_PICALM
FM_234-CACATGACATAGGCGA	FM_234	VA	NYGC	MG	Homeo	Homeo_PICALM
FM_234-CATGGTAAGATGAATC	FM_234	VA	NYGC	MG	Homeo	Homeo_PICALM
FM_234-GGAGCAAAGCTCTATG	FM_234	VA	NYGC	MG	Adapt	Adapt_HSPA1A
FM_234-TACTGCCAGCACCAGA	FM_234	VA	NYGC	MG	Homeo	Homeo_PICALM
FM_234-CAGGCCAGTCATGGCC	FM_234	VA	NYGC	MG	Homeo	Homeo_PICALM
FM_234-TCGAAGTCATCGATGT	FM_234	VA	NYGC	MG	Homeo	Homeo_PICALM
FM_234-TGGCGTGTCATGAGGG	FM_234	VA	NYGC	MG	Homeo	Homeo_PICALM
FM_234-GAAGTAAAGTATGGAT	FM_234	VA	NYGC	MG	Homeo	Homeo_PICALM
FM_234-CTCCAACGTGGCTGAA	FM_234	VA	NYGC	MG	Adapt	Adapt_HSPA1A
FM_234-GAGATGGGTGTCCGTG	FM_234	VA	NYGC	MG	Homeo	Homeo_PICALM
FM_234-CAGGCCACATGGCACC	FM_234	VA	NYGC	PVM	PVM	PVM_CD163
FM_234-TGCATCCAGAATTTGG	FM_234	VA	NYGC	MG	Adapt	Adapt_HSPA1A
FM_234-GCTGGGTTCGTTCATT	FM_234	VA	NYGC	MG	Homeo	Homeo_PICALM
FM_234-GTACAGTCACGCTGTG	FM_234	VA	NYGC	MG	Homeo	Homeo_PICALM
FM_234-CAGTTCCCACATTACG	FM_234	VA	NYGC	MG	Homeo	Homeo_PICALM
FM_234-TGGGAGACACACGGTC	FM_234	VA	NYGC	MG	Homeo	Homeo_PICALM
FM_234-TTACGCCGTAGTACGG	FM_234	VA	NYGC	MG	Homeo	Homeo_PICALM
FM_234-TTGGTTTAGGCGCTTC	FM_234	VA	NYGC	MG	Homeo	Homeo_PICALM
FM_234-GCTGCAGAGATTAGTG	FM_234	VA	NYGC	MG	Homeo	Homeo_PICALM
FM_234-CCTAAGAAGTCAGAGC	FM_234	VA	NYGC	MG	Homeo	Homeo_PICALM
FM_234-TCCTCGAAGTTGCGCC	FM_234	VA	NYGC	MG	Homeo	Homeo_PICALM
FM_234-GATGGAGGTGTGCCTG	FM_234	VA	NYGC	MG	Homeo	Homeo_PICALM
FM_234-AAACCCAAGACTTCAC	FM_234	VA	NYGC	MG	Adapt	Adapt_HSPA1A
FM_234-GTTGTAGCAAACCACT	FM_234	VA	NYGC	MG	Adapt	Adapt_HSPA1A
FM_234-ATTGGGTTCGGTAGAG	FM_234	VA	NYGC	MG	Homeo	Homeo_PICALM
FM_234-CGAGTGCTCAAGTCGT	FM_234	VA	NYGC	MG	Homeo	Homeo_PICALM
FM_234-AAGGAATGTCCACAGC	FM_234	VA	NYGC	MG	Homeo	Homeo_PICALM
FM_234-GTAATGCTCATACAGC	FM_234	VA	NYGC	MG	Homeo	Homeo_PICALM
FM_234-GAATAGAAGCCTCTCT	FM_234	VA	NYGC	MG	Homeo	Homeo_FRMD4A
FM_234-ACCGTTCTCACAATGC	FM_234	VA	NYGC	MG	Adapt	Adapt_HIST
FM_234-ATTCCTAGTGCTTATG	FM_234	VA	NYGC	PVM	PVM	PVM_CD163
FM_234-AAACCCAAGCAACAAT	FM_234	VA	NYGC	MG	Homeo	Homeo_PICALM
FM_234-CCCTGATGTCAAGGCA	FM_234	VA	NYGC	MG	Homeo	Homeo_PICALM
FM_234-AGAGAGCGTGGCTGAA	FM_234	VA	NYGC	MG	Adapt	Adapt_HSPA1A
FM_234-GCATCGGGTATTCCTT	FM_234	VA	NYGC	MG	exAM	exAM_ERN1
FM_234-AATCGACAGCACTCGC	FM_234	VA	NYGC	MG	exAM	exAM_ERN1
FM_234-TAATTCCGTGCTAGCC	FM_234	VA	NYGC	MG	Homeo	Homeo_PICALM
FM_234-CCGCAAGCAGGACTAG	FM_234	VA	NYGC	MG	Homeo	Homeo_PICALM
FM_234-TCCTTCTCACTCCCTA	FM_234	VA	NYGC	MG	exAM	exAM_ERN1
FM_234-TTTGGTTGTAACATGA	FM_234	VA	NYGC	MG	Homeo	Homeo_PICALM
FM_234-TCGGGCACATCTCAAG	FM_234	VA	NYGC	MG	Homeo	Homeo_PICALM
FM_234-CGAGTGCAGATGCCGA	FM_234	VA	NYGC	PVM	PVM	PVM_CD163
FM_234-AGTGACTCAGAGTAAT	FM_234	VA	NYGC	MG	Homeo	Homeo_PICALM
FM_234-CAATCGATCACTGAAC	FM_234	VA	NYGC	MG	Homeo	Homeo_PICALM
FM_234-AAGCGTTGTATTGGCT	FM_234	VA	NYGC	MG	Homeo	Homeo_PICALM
FM_234-TTCCAATCACATAACC	FM_234	VA	NYGC	MG	Homeo	Homeo_PICALM
FM_234-ATTCCCGTCTCTCTAA	FM_234	VA	NYGC	MG	Homeo	Homeo_PICALM
FM_234-AAACGAAAGGACAGTC	FM_234	VA	NYGC	MG	Homeo	Homeo_PICALM
FM_234-TAAGCACAGTCAAGCG	FM_234	VA	NYGC	PVM	PVM	PVM_CD163
FM_234-TCCAGAAGTCCTACAA	FM_234	VA	NYGC	MG	ADAM	ADAM_GPNMB
FM_234-CCGCAAGTCCCTCTCC	FM_234	VA	NYGC	MG	Homeo	Homeo_PICALM
FM_234-TCGGGTGTCCTGTAAG	FM_234	VA	NYGC	MG	Homeo	Homeo_PICALM
FM_234-GCACGTGAGCGTTCAT	FM_234	VA	NYGC	MG	ADAM	ADAM_GPNMB
FM_234-CTGTCGTCACACACGC	FM_234	VA	NYGC	MG	Adapt	Adapt_HSPA1A
FM_234-TCCACGTCATCCAATG	FM_234	VA	NYGC	MG	Adapt	Adapt_HIST
FM_234-GAATAGAAGCCATTCA	FM_234	VA	NYGC	MG	Homeo	Homeo_PICALM
FM_234-TCTTTGAAGAATTGCA	FM_234	VA	NYGC	MG	Homeo	Homeo_PICALM
FM_234-CGAATTGCATCGCTGG	FM_234	VA	NYGC	MG	Homeo	Homeo_PICALM
FM_234-TAACGACAGTCACGCC	FM_234	VA	NYGC	MG	Homeo	Homeo_PICALM
FM_234-TCCCATGCAACGTTAC	FM_234	VA	NYGC	MG	Homeo	Homeo_FRMD4A
FM_234-AAAGAACAGGCCGCTT	FM_234	VA	NYGC	MG	exAM	exAM_ERN1
FM_234-AGGCATTAGCTAAACA	FM_234	VA	NYGC	MG	Homeo	Homeo_PICALM
FM_234-GACGCTGGTGTATCCA	FM_234	VA	NYGC	MG	Homeo	Homeo_PICALM
FM_234-CCTGCATTCCTTCTTC	FM_234	VA	NYGC	MG	Homeo	Homeo_PICALM
FM_234-ATCGGATTCACCTGTC	FM_234	VA	NYGC	MG	Adapt	Adapt_AIF1
FM_234-GTGAGTTAGACCAAGC	FM_234	VA	NYGC	MG	Homeo	Homeo_PICALM
FM_234-ACCAACAGTCTAGGTT	FM_234	VA	NYGC	MG	Homeo	Homeo_PICALM
FM_234-GGAGGATTCAGAGCAG	FM_234	VA	NYGC	MG	Homeo	Homeo_PICALM
FM_234-AACCATGAGATCGGTG	FM_234	VA	NYGC	PVM	PVM	PVM_CD163
FM_234-TTTACCAGTCTGCCTT	FM_234	VA	NYGC	MG	Homeo	Homeo_PICALM
FM_234-CTGCCTACAACCGTGC	FM_234	VA	NYGC	MG	Homeo	Homeo_PICALM
FM_234-ATCGGATCACGCCACA	FM_234	VA	NYGC	MG	Homeo	Homeo_PICALM
FM_234-TCGAAGTCAACGACTT	FM_234	VA	NYGC	MG	Homeo	Homeo_PICALM
FM_234-CGTTGGGCAGAACATA	FM_234	VA	NYGC	MG	Homeo	Homeo_PICALM
FM_234-TCGGATACAGCCTATA	FM_234	VA	NYGC	MG	Homeo	Homeo_PICALM
FM_234-AGACTCAAGCCGAATG	FM_234	VA	NYGC	MG	Homeo	Homeo_PICALM
FM_234-GTATTGGAGCAGCACA	FM_234	VA	NYGC	PVM	PVM	PVM_CD163
FM_234-TGAGGTTCACTAAACC	FM_234	VA	NYGC	MG	Homeo	Homeo_PICALM
FM_234-TCGCTCATCAAGTGTC	FM_234	VA	NYGC	MG	Homeo	Homeo_PICALM
FM_234-TCTGCCATCTAGAACC	FM_234	VA	NYGC	MG	Homeo	Homeo_PICALM
FM_234-CATGGATCAAACGTGG	FM_234	VA	NYGC	MG	Homeo	Homeo_PICALM
FM_234-GTGAGTTCAGACGATG	FM_234	VA	NYGC	MG	Homeo	Homeo_PICALM
FM_234-TCTACCGAGATCACCT	FM_234	VA	NYGC	MG	Homeo	Homeo_PICALM
FM_234-ACCTACCTCGGTCAGC	FM_234	VA	NYGC	MG	Homeo	Homeo_PICALM
FM_234-GCGTGCACACAATGAA	FM_234	VA	NYGC	MG	Adapt	Adapt_AIF1
FM_234-GGGAGATTCGAGATGG	FM_234	VA	NYGC	MG	Homeo	Homeo_PICALM
FM_234-CCCAACTCAACATCGT	FM_234	VA	NYGC	MG	Homeo	Homeo_PICALM
FM_234-GAGACTTGTACAGTTC	FM_234	VA	NYGC	MG	Homeo	Homeo_PICALM
FM_234-AGCATCACAGCTCCTT	FM_234	VA	NYGC	MG	Homeo	Homeo_PICALM
FM_234-CATCGTCAGCGGACAT	FM_234	VA	NYGC	MG	Homeo	Homeo_PICALM
FM_234-GAAGGGTCAATCCAGT	FM_234	VA	NYGC	PVM	PVM	PVM_CD163
FM_234-GTCAAACGTGATGAAT	FM_234	VA	NYGC	MG	ADAM	ADAM_GPNMB
FM_234-AGCCACGTCGTGCGAC	FM_234	VA	NYGC	MG	ADAM	ADAM_GPNMB
FM_234-TTGCATTAGGGACACT	FM_234	VA	NYGC	MG	Homeo	Homeo_PICALM
FM_234-GAGACCCTCCCATTTA	FM_234	VA	NYGC	MG	Homeo	Homeo_PICALM
FM_234-TTGCGTCTCTTAGCCC	FM_234	VA	NYGC	PVM	PVM	PVM_CD163
FM_234-TGCTTCGCATAGGTTC	FM_234	VA	NYGC	MG	Homeo	Homeo_PICALM
FM_234-TTGGGATAGGTTGACG	FM_234	VA	NYGC	MG	Homeo	Homeo_PICALM
FM_234-GTTAGTGAGATGACAT	FM_234	VA	NYGC	MG	Adapt	Adapt_HSPA1A
FM_234-TCTATCAGTCAGTTTG	FM_234	VA	NYGC	MG	Homeo	Homeo_PICALM
FM_234-TAACCAGTCGCCTTGT	FM_234	VA	NYGC	MG	Homeo	Homeo_PICALM
FM_234-CTGAGCGCACCCAAGC	FM_234	VA	NYGC	MG	Homeo	Homeo_PICALM
FM_234-GGACGTCGTTCAATCG	FM_234	VA	NYGC	MG	Adapt	Adapt_HSPA1A
FM_234-TTGGTTTAGACGAGCT	FM_234	VA	NYGC	MG	Homeo	Homeo_PICALM
FM_234-GTAGCTAAGGATTCCT	FM_234	VA	NYGC	MG	Homeo	Homeo_PICALM
FM_234-GGATCTAAGGTAGATT	FM_234	VA	NYGC	MG	Homeo	Homeo_PICALM
FM_234-AAGGTAATCACTGGGC	FM_234	VA	NYGC	MG	Homeo	Homeo_PICALM
FM_234-TCCTAATAGAATTTGG	FM_234	VA	NYGC	MG	Homeo	Homeo_PICALM
FM_234-AGCATCATCTAGCCAA	FM_234	VA	NYGC	PVM	PVM	PVM_CD163
FM_234-CACTGAACAACCCTAA	FM_234	VA	NYGC	MG	Homeo	Homeo_PICALM
FM_234-CCTATCGAGCTAGTTC	FM_234	VA	NYGC	MG	Adapt	Adapt_AIF1
FM_234-GGGTGTCTCCCGAACG	FM_234	VA	NYGC	PVM	PVM	PVM_CD163
FM_234-GTTACGAAGGGCTTCC	FM_234	VA	NYGC	MG	Homeo	Homeo_PICALM
FM_234-AAGTACCCAATCGCCG	FM_234	VA	NYGC	MG	Adapt	Adapt_CCL3
FM_234-GTATTTCAGCCGAATG	FM_234	VA	NYGC	MG	ADAM	ADAM_GPNMB
FM_234-GTAGATCAGTCATGGG	FM_234	VA	NYGC	MG	Adapt	Adapt_HIST
FM_234-ACGATGTTCGAGAAAT	FM_234	VA	NYGC	MG	Homeo	Homeo_PICALM
FM_234-TTCACCGCAACATACC	FM_234	VA	NYGC	MG	Homeo	Homeo_PICALM
FM_234-GCAGCCAAGCGCCTAC	FM_234	VA	NYGC	MG	Homeo	Homeo_PICALM
FM_234-ATTCGTTGTGACTGTT	FM_234	VA	NYGC	MG	Homeo	Homeo_PICALM
FM_234-AGTCAACCACTTCATT	FM_234	VA	NYGC	MG	ADAM	ADAM_GPNMB
FM_234-AACAACCGTTAGAGTA	FM_234	VA	NYGC	MG	Homeo	Homeo_PICALM
FM_234-GGGTGTCCATAGCTGT	FM_234	VA	NYGC	MG	Homeo	Homeo_PICALM
FM_234-TCACAAGAGCATGATA	FM_234	VA	NYGC	MG	Homeo	Homeo_PICALM
FM_234-GATGCTAAGAATTCAG	FM_234	VA	NYGC	PVM	PVM	PVM_CD163
FM_234-CACGGGTCAGAGTCTT	FM_234	VA	NYGC	MG	Homeo	Homeo_PICALM
FM_234-GCTGAATAGGAACGAA	FM_234	VA	NYGC	MG	Homeo	Homeo_PICALM
FM_234-GTGAGGACAAGTCCCG	FM_234	VA	NYGC	MG	Homeo	Homeo_PICALM
FM_234-GTAGTACGTCTAACTG	FM_234	VA	NYGC	MG	Homeo	Homeo_PICALM
FM_234-ATCACTTGTTATTCCT	FM_234	VA	NYGC	MG	Homeo	Homeo_PICALM
FM_234-ATTACCTGTTGGCTAT	FM_234	VA	NYGC	MG	Homeo	Homeo_PICALM
FM_234-CTAACCCAGTTAGTGA	FM_234	VA	NYGC	MG	Homeo	Homeo_PICALM
FM_234-GTCAAACCACCAGACC	FM_234	VA	NYGC	MG	Homeo	Homeo_PICALM
FM_234-GTTACCCTCCAAAGGG	FM_234	VA	NYGC	MG	Homeo	Homeo_PICALM
FM_234-CATCCCAGTCTCGACG	FM_234	VA	NYGC	MG	Homeo	Homeo_PICALM
FM_234-CTGGACGGTGTTCGAT	FM_234	VA	NYGC	MG	Homeo	Homeo_PICALM
FM_234-CCGTAGGTCTGACCCT	FM_234	VA	NYGC	MG	Homeo	Homeo_PICALM
FM_234-TACCGGGGTACCTAAC	FM_234	VA	NYGC	MG	Homeo	Homeo_PICALM
FM_234-CGGAATTAGCAATTCC	FM_234	VA	NYGC	MG	ADAM	ADAM_GPNMB
FM_234-TTCCGTGGTGTTAGCT	FM_234	VA	NYGC	MG	Homeo	Homeo_PICALM
FM_234-CGACAGCTCGATGCTA	FM_234	VA	NYGC	MG	Adapt	Adapt_HSPA1A
FM_234-CTACTATGTGGAAGTC	FM_234	VA	NYGC	MG	Adapt	Adapt_HIST
FM_234-CTATAGGTCACACCGG	FM_234	VA	NYGC	MG	Homeo	Homeo_PICALM
FM_234-AATGGCTGTCGAATGG	FM_234	VA	NYGC	MG	Homeo	Homeo_PICALM
FM_234-CGTTGGGCACCCTAAA	FM_234	VA	NYGC	PVM	PVM	PVM_CD163
FM_234-ACTGTGAAGCATGAAT	FM_234	VA	NYGC	PVM	PVM	PVM_CD163
FM_234-TCATACTCAACGAGGT	FM_234	VA	NYGC	MG	Homeo	Homeo_PICALM
FM_234-CATCGGGCAATTCGTG	FM_234	VA	NYGC	MG	Homeo	Homeo_PICALM
FM_234-AATTCCTGTAACAAGT	FM_234	VA	NYGC	MG	Adapt	Adapt_HIST
FM_234-GTGTTAGTCCGGACGT	FM_234	VA	NYGC	MG	Adapt	Adapt_HSPA1A
FM_234-TCACTATCAACGATCT	FM_234	VA	NYGC	PVM	PVM	PVM_CD163
FM_234-GCCCAGAGTAATGTGA	FM_234	VA	NYGC	MG	Homeo	Homeo_PICALM
FM_234-AGGGTTTCACATAACC	FM_234	VA	NYGC	MG	Homeo	Homeo_PICALM
FM_234-CATCGGGAGTAGATCA	FM_234	VA	NYGC	MG	Homeo	Homeo_PICALM
FM_234-AATGGAAAGCTTCGTA	FM_234	VA	NYGC	MG	Homeo	Homeo_FRMD4A
FM_234-TGCACGGTCGGCCAAC	FM_234	VA	NYGC	PVM	PVM	PVM_CD163
FM_234-TCAAGACCACACAGAG	FM_234	VA	NYGC	MG	Homeo	Homeo_PICALM
FM_234-TGAGGGACATCACAGT	FM_234	VA	NYGC	MG	Adapt	Adapt_HSPA1A
FM_234-GTGGAAGCACCCTAGG	FM_234	VA	NYGC	PVM	PVM	PVM_CD163
FM_234-GCCAGCAAGCCAAGGT	FM_234	VA	NYGC	PVM	PVM	PVM_CD163
FM_234-CTGAATGGTTAGAAGT	FM_234	VA	NYGC	PVM	PVM	PVM_CD163
FM_234-GAGACCCAGTAGACAT	FM_234	VA	NYGC	MG	Adapt	Adapt_HSPA1A
FM_234-GTCTGTCCATCCCGTT	FM_234	VA	NYGC	MG	Homeo	Homeo_PICALM
FM_234-AATGAAGTCGCTGATA	FM_234	VA	NYGC	MG	Adapt	Adapt_HIST
FM_234-GTTGCTCAGACCTTTG	FM_234	VA	NYGC	MG	ADAM	ADAM_GPNMB
FM_234-CGTAATGGTTACGTAC	FM_234	VA	NYGC	MG	Homeo	Homeo_PICALM
FM_234-CGAAGTTAGCCATGCC	FM_234	VA	NYGC	MG	Homeo	Homeo_PICALM
FM_234-CGAGGCTGTCGTACAT	FM_234	VA	NYGC	MG	Adapt	Adapt_HSPA1A
FM_234-TTCCTCTGTGCATTTG	FM_234	VA	NYGC	MG	Homeo	Homeo_PICALM
FM_234-TTGTGTTGTAATCAAG	FM_234	VA	NYGC	MG	Adapt	Adapt_HSPA1A
FM_234-GTCATTTCATTCAGGT	FM_234	VA	NYGC	MG	Homeo	Homeo_PICALM
FM_234-ACACAGTGTCTGTGCG	FM_234	VA	NYGC	MG	Homeo	Homeo_PICALM
FM_234-CTACCCAAGTCTCCTC	FM_234	VA	NYGC	MG	Homeo	Homeo_PICALM
FM_234-TGATGGTAGACAGTCG	FM_234	VA	NYGC	MG	Homeo	Homeo_PICALM
FM_234-TTTACCACATCTGCGG	FM_234	VA	NYGC	MG	Adapt	Adapt_IFI44L
FM_234-ATCGTCCCAACTGAAA	FM_234	VA	NYGC	MG	Adapt	Adapt_HSPA1A
FM_234-CCGGACATCTGCTTAT	FM_234	VA	NYGC	MG	Homeo	Homeo_PICALM
FM_234-ATCTTCACAGAAGTGC	FM_234	VA	NYGC	MG	Homeo	Homeo_PICALM
FM_234-GTGAGGACATATCGGT	FM_234	VA	NYGC	MG	Homeo	Homeo_PICALM
FM_234-ATACCGACACACGTGC	FM_234	VA	NYGC	MG	Homeo	Homeo_PICALM
FM_234-GGATGTTAGACGTCGA	FM_234	VA	NYGC	MG	Homeo	Homeo_PICALM
FM_234-AGACCATAGCACACCC	FM_234	VA	NYGC	MG	Homeo	Homeo_PICALM
FM_234-ACCATTTCAAGACGAC	FM_234	VA	NYGC	MG	Homeo	Homeo_PICALM
FM_234-GTAAGTCCACACTTAG	FM_234	VA	NYGC	MG	Homeo	Homeo_PICALM
FM_234-GGGAAGTAGCGAAACC	FM_234	VA	NYGC	MG	Homeo	Homeo_PICALM
FM_234-TAACACGGTACGTGAG	FM_234	VA	NYGC	MG	Adapt	Adapt_HSPA1A
FM_234-ACAACCAGTAAGGCCA	FM_234	VA	NYGC	MG	Homeo	Homeo_PICALM
FM_234-GATGACTTCATAGGCT	FM_234	VA	NYGC	MG	Homeo	Homeo_PICALM
FM_234-CGTGCTTTCCCTCTCC	FM_234	VA	NYGC	MG	Adapt	Adapt_HIST
FM_234-CTCAAGAGTCCTACGG	FM_234	VA	NYGC	MG	Homeo	Homeo_FRMD4A
FM_234-TTTGATCTCTCATTGT	FM_234	VA	NYGC	MG	Homeo	Homeo_PICALM
FM_234-TGAGCATCAGCGGTTC	FM_234	VA	NYGC	MG	Homeo	Homeo_PICALM
FM_234-ATTGTTCGTGATACAA	FM_234	VA	NYGC	MG	Homeo	Homeo_PICALM
FM_234-CTTCCTTCATGGCCCA	FM_234	VA	NYGC	MG	ADAM	ADAM_GPNMB
FM_234-CACCGTTAGTAAGCAT	FM_234	VA	NYGC	MG	Homeo	Homeo_PICALM
FM_234-TGCTTGCGTATGGTAA	FM_234	VA	NYGC	MG	Homeo	Homeo_PICALM
FM_234-TCAGCAAGTTAGAAGT	FM_234	VA	NYGC	PVM	PVM	PVM_CD163
FM_234-CATGCCTCAGCTTCCT	FM_234	VA	NYGC	MG	Homeo	Homeo_PICALM
FM_234-AATGGCTTCTCAACCC	FM_234	VA	NYGC	PVM	PVM	PVM_CD163
FM_234-CTGTGAATCGTCAACA	FM_234	VA	NYGC	MG	Adapt	Adapt_HIST
FM_234-AAGCATCCAAGACGGT	FM_234	VA	NYGC	MG	Homeo	Homeo_PICALM
FM_234-CGTTGGGTCTAAGGAA	FM_234	VA	NYGC	MG	Homeo	Homeo_PICALM
FM_234-GCTCAAAAGGTTTGAA	FM_234	VA	NYGC	MG	Homeo	Homeo_PICALM
FM_234-AAGTACCTCTAGACAC	FM_234	VA	NYGC	MG	Homeo	Homeo_PICALM
FM_234-ATCCATTGTTCCGTTC	FM_234	VA	NYGC	MG	Homeo	Homeo_PICALM
FM_234-ACAACCACATACCATG	FM_234	VA	NYGC	MG	Homeo	Homeo_PICALM
FM_234-AGACACTTCAAATAGG	FM_234	VA	NYGC	MG	Homeo	Homeo_PICALM
FM_234-ACACCAACACAATGAA	FM_234	VA	NYGC	MG	Homeo	Homeo_PICALM
FM_234-CTGTGAAGTGTTCGTA	FM_234	VA	NYGC	MG	Adapt	Adapt_HSPA1A
FM_234-CTTCCGACACGTTGGC	FM_234	VA	NYGC	MG	Homeo	Homeo_PICALM
FM_234-GTAGCTATCAGCTTCC	FM_234	VA	NYGC	MG	Homeo	Homeo_PICALM
FM_234-ATCGTCCGTCACGACC	FM_234	VA	NYGC	MG	Adapt	Adapt_HIST
FM_234-GAAATGATCGGTTGTA	FM_234	VA	NYGC	MG	Homeo	Homeo_FRMD4A
FM_234-GACACGCCAACCCGCA	FM_234	VA	NYGC	MG	Homeo	Homeo_PICALM
FM_234-GCTTTCGCATGCAGGA	FM_234	VA	NYGC	MG	Homeo	Homeo_PICALM
FM_234-GCCAGTGAGTAGAATC	FM_234	VA	NYGC	MG	Adapt	Adapt_HSPA1A
FM_234-TTTACCAGTATCACCA	FM_234	VA	NYGC	MG	Adapt	Adapt_HIST
FM_234-GAGGGTACAATGAACA	FM_234	VA	NYGC	MG	Adapt	Adapt_HSPA1A
FM_234-GTCCTCACACAAGCAG	FM_234	VA	NYGC	MG	Adapt	Adapt_HSPA1A
FM_234-GGGTATTAGTCATGCT	FM_234	VA	NYGC	MG	Homeo	Homeo_PICALM
FM_234-ACGGTCGTCTTACGGA	FM_234	VA	NYGC	MG	Homeo	Homeo_PICALM
FM_234-CCATAAGTCTTGAACG	FM_234	VA	NYGC	MG	Homeo	Homeo_PICALM
FM_234-AGTGACTAGCACTGGA	FM_234	VA	NYGC	MG	Homeo	Homeo_PICALM
FM_234-TAAGTCGAGGTAGCAC	FM_234	VA	NYGC	MG	Homeo	Homeo_PICALM
FM_234-TACTTCATCGTGGAAG	FM_234	VA	NYGC	MG	Homeo	Homeo_PICALM
FM_234-TACATTCTCGACATCA	FM_234	VA	NYGC	MG	Homeo	Homeo_PICALM
FM_234-CTTTCAAAGAGGATGA	FM_234	VA	NYGC	MG	Homeo	Homeo_PICALM
FM_234-CATAGACCAGATCCTA	FM_234	VA	NYGC	MG	Homeo	Homeo_PICALM
FM_234-GTGCTGGCAAGATGGC	FM_234	VA	NYGC	MG	Adapt	Adapt_HSPA1A
FM_234-TTCCTCTAGTTTGTCG	FM_234	VA	NYGC	MG	Homeo	Homeo_PICALM
FM_234-CCACTTGTCTCGTTTA	FM_234	VA	NYGC	MG	Homeo	Homeo_PICALM
FM_234-TTGCGTCCATTGTGCA	FM_234	VA	NYGC	MG	Homeo	Homeo_PICALM
FM_234-CAAGGGACAGTTGCGC	FM_234	VA	NYGC	MG	exAM	exAM_ERN1
FM_234-GCCTGTTCATCCAATG	FM_234	VA	NYGC	MG	Homeo	Homeo_PICALM
FM_234-GTGGCGTCAGGTTCCG	FM_234	VA	NYGC	MG	Adapt	Adapt_HSPA1A
FM_234-TCCACGTCACGGGTAA	FM_234	VA	NYGC	MG	Adapt	Adapt_HSPA1A
FM_234-TAGGTTGGTGCATGAG	FM_234	VA	NYGC	PVM	PVM	PVM_CD163
FM_234-AGGTTACTCAAGTGGG	FM_234	VA	NYGC	MG	exAM	exAM_ERN1
FM_234-GCGGATCCAATAGGAT	FM_234	VA	NYGC	MG	Homeo	Homeo_PICALM
FM_234-TATCGCCTCACCGGTG	FM_234	VA	NYGC	PVM	PVM	PVM_CD163
FM_234-ATTACCTGTGGGCTCT	FM_234	VA	NYGC	MG	Homeo	Homeo_PICALM
FM_234-TCGGGTGAGAGCTGCA	FM_234	VA	NYGC	MG	Homeo	Homeo_PICALM
FM_234-CTCCACAAGGGTACAC	FM_234	VA	NYGC	MG	Homeo	Homeo_PICALM
FM_234-GGTCACGGTATTTCGG	FM_234	VA	NYGC	MG	Homeo	Homeo_PICALM
FM_234-TGTGATGGTCTACGTA	FM_234	VA	NYGC	MG	Homeo	Homeo_PICALM
FM_234-ACGTAGTCAGACACCC	FM_234	VA	NYGC	MG	Homeo	Homeo_PICALM
FM_234-TGCTGAAGTGTACATC	FM_234	VA	NYGC	PVM	PVM	PVM_CD163
FM_234-CACCGTTAGTTGAAAC	FM_234	VA	NYGC	MG	Homeo	Homeo_PICALM
FM_234-CAGTTCCAGGCTTAAA	FM_234	VA	NYGC	PVM	PVM	PVM_CD163
FM_234-CAGCAGCCATGTTCGA	FM_234	VA	NYGC	MG	Homeo	Homeo_PICALM
FM_234-CAGAGCCCACGCTGCA	FM_234	VA	NYGC	MG	Homeo	Homeo_PICALM
FM_234-AGGTCATGTGAAGCTG	FM_234	VA	NYGC	MG	Adapt	Adapt_HSPA1A
FM_234-CAATACGTCACAAGGG	FM_234	VA	NYGC	MG	Homeo	Homeo_PICALM
FM_234-TCATTCAAGATGACAT	FM_234	VA	NYGC	MG	Adapt	Adapt_HIST
FM_234-GAAGCGACAACAGCTT	FM_234	VA	NYGC	MG	Homeo	Homeo_PICALM
FM_234-AGGGTGATCAGACCTA	FM_234	VA	NYGC	PVM	PVM	PVM_CD163
FM_234-CACAGATTCCCTCTAG	FM_234	VA	NYGC	PVM	PVM	PVM_CD163
FM_234-CTCCCTCGTCCTCCAT	FM_234	VA	NYGC	MG	Homeo	Homeo_FRMD4A
FM_234-ACACAGTAGTATAGAC	FM_234	VA	NYGC	MG	Homeo	Homeo_PICALM
FM_234-CTGCATCCATGCAGGA	FM_234	VA	NYGC	MG	ADAM	ADAM_GPNMB
FM_234-GGTAATCGTACTGCGC	FM_234	VA	NYGC	MG	Homeo	Homeo_PICALM
FM_234-ACGATGTTCTTCGCTG	FM_234	VA	NYGC	MG	Homeo	Homeo_PICALM
FM_234-TGCATGAAGATTCGAA	FM_234	VA	NYGC	MG	exAM	exAM_ERN1
FM_234-CTACATTGTCCTGAAT	FM_234	VA	NYGC	MG	Homeo	Homeo_PICALM
FM_234-CATCAAGTCAATCGGT	FM_234	VA	NYGC	MG	Adapt	Adapt_IFI44L
FM_234-TTGTTTGCAGCGAACA	FM_234	VA	NYGC	MG	Adapt	Adapt_HSPA1A
FM_234-GAAGGACCACCATATG	FM_234	VA	NYGC	MG	Homeo	Homeo_PICALM
FM_234-TGGGAGATCTCAATCT	FM_234	VA	NYGC	MG	Homeo	Homeo_PICALM
FM_234-AAACCCACACCTGAAT	FM_234	VA	NYGC	MG	Homeo	Homeo_PICALM
FM_234-ATTCACTAGGCATCGA	FM_234	VA	NYGC	MG	Homeo	Homeo_PICALM
FM_234-AGACAGGCACACCGAC	FM_234	VA	NYGC	MG	Homeo	Homeo_PICALM
FM_234-GTAATGCGTGGTTCTA	FM_234	VA	NYGC	PVM	PVM	PVM_CD163
FM_234-TCGTCCACATTCTGTT	FM_234	VA	NYGC	MG	Adapt	Adapt_HIST
FM_234-AATGACCAGACCTCAT	FM_234	VA	NYGC	MG	Homeo	Homeo_PICALM
FM_234-AAGGAATCAGGCACAA	FM_234	VA	NYGC	MG	Homeo	Homeo_PICALM
FM_234-ACCTACCCAATGACCT	FM_234	VA	NYGC	MG	Homeo	Homeo_PICALM
FM_234-TTTACCAAGTCAACAA	FM_234	VA	NYGC	MG	Homeo	Homeo_PICALM
FM_234-CATCCGTCAATCGAAA	FM_234	VA	NYGC	PVM	PVM	PVM_CD163
FM_234-TCATTGTCACTTTATC	FM_234	VA	NYGC	PVM	PVM	PVM_CD163
FM_234-GTCGTTCTCTCCTGTG	FM_234	VA	NYGC	MG	Homeo	Homeo_PICALM
FM_234-TCATGGATCCACATAG	FM_234	VA	NYGC	MG	Homeo	Homeo_PICALM
FM_234-ACCCTCACAGAGGTAC	FM_234	VA	NYGC	MG	Adapt	Adapt_HIST
FM_234-AGTCACACAAGACGAC	FM_234	VA	NYGC	MG	Adapt	Adapt_HSPA1A
FM_234-AATGGCTAGCGGTAGT	FM_234	VA	NYGC	MG	Homeo	Homeo_PICALM
FM_234-TGAGCGCGTAACTAAG	FM_234	VA	NYGC	MG	Adapt	Adapt_HIST
FM_234-CACTGAAGTCTATGAC	FM_234	VA	NYGC	MG	Adapt	Adapt_HSPA1A
FM_234-GTCGCGAGTCGAATGG	FM_234	VA	NYGC	MG	Homeo	Homeo_PICALM
FM_234-GACTATGAGGACAACC	FM_234	VA	NYGC	PVM	PVM	PVM_CD163
FM_234-CACTTCGTCCTGTTAT	FM_234	VA	NYGC	MG	ADAM	ADAM_GPNMB
FM_234-GGGTTTAGTATGTCTG	FM_234	VA	NYGC	MG	Homeo	Homeo_PICALM
FM_234-CTCAGGGAGGCCACCT	FM_234	VA	NYGC	MG	Homeo	Homeo_PICALM
FM_234-GTACAACAGCTACTGT	FM_234	VA	NYGC	MG	Homeo	Homeo_PICALM
FM_234-CTTGAGAGTACGATGG	FM_234	VA	NYGC	PVM	PVM	PVM_CD163
FM_234-TGATTTCGTTGGACTT	FM_234	VA	NYGC	MG	Homeo	Homeo_PICALM
FM_234-AGAGAATGTTCTCTCG	FM_234	VA	NYGC	MG	Homeo	Homeo_PICALM
FM_234-GCCGTGAGTGACACAG	FM_234	VA	NYGC	MG	Homeo	Homeo_PICALM
FM_234-GCTACAAAGGTCCCTG	FM_234	VA	NYGC	MG	Homeo	Homeo_PICALM
FM_234-CTCCAACCAGTCGAGA	FM_234	VA	NYGC	MG	Homeo	Homeo_PICALM
FM_234-AAAGAACGTGCGAACA	FM_234	VA	NYGC	MG	Adapt	Adapt_HIST
FM_234-ATGTCCCAGCCTGAAG	FM_234	VA	NYGC	MG	Homeo	Homeo_PICALM
FM_234-CGTAAGTCAGATTCGT	FM_234	VA	NYGC	MG	Homeo	Homeo_PICALM
FM_234-ACCCTCAGTGATGTAA	FM_234	VA	NYGC	MG	Adapt	Adapt_HIST
FM_234-TTCGGTCTCATTGGTG	FM_234	VA	NYGC	MG	Adapt	Adapt_HIST
FM_234-CGAGGCTTCCAACTAG	FM_234	VA	NYGC	MG	Homeo	Homeo_PICALM
FM_234-AGGTGTTAGACCGCCT	FM_234	VA	NYGC	MG	ADAM	ADAM_GPNMB
FM_234-CCGATGGTCAAACGTC	FM_234	VA	NYGC	MG	Homeo	Homeo_PICALM
FM_234-CGAGTGCGTCCAGAAG	FM_234	VA	NYGC	MG	Homeo	Homeo_PICALM
FM_234-AGGTGTTAGGTCATTC	FM_234	VA	NYGC	MG	Homeo	Homeo_PICALM
FM_234-CTGCAGGAGGGAGGAC	FM_234	VA	NYGC	MG	Homeo	Homeo_PICALM
FM_234-TGGTGATGTAACATGA	FM_234	VA	NYGC	PVM	PVM	PVM_CD163
FM_234-CCTTCAGAGGTCCCGT	FM_234	VA	NYGC	MG	Homeo	Homeo_PICALM
FM_234-AAAGTCCTCCATTTAC	FM_234	VA	NYGC	PVM	PVM	PVM_CD163
FM_234-GGGCCATCAAGTCCAT	FM_234	VA	NYGC	MG	Homeo	Homeo_PICALM
FM_234-GTCATTTCACTCTGCT	FM_234	VA	NYGC	MG	Homeo	Homeo_PICALM
FM_234-GCCAGGTTCGGTAGGA	FM_234	VA	NYGC	MG	Adapt	Adapt_HSPA1A
FM_234-ATATCCTCAAGACTGG	FM_234	VA	NYGC	MG	Homeo	Homeo_PICALM
FM_234-TACGGTAAGCACCGTC	FM_234	VA	NYGC	MG	Homeo	Homeo_PICALM
FM_234-CAAAGAATCAACCTTT	FM_234	VA	NYGC	MG	exAM	exAM_ERN1
FM_234-GTCGCGAGTAAGATCA	FM_234	VA	NYGC	MG	Homeo	Homeo_PICALM
FM_234-TCGAACACACTAACGT	FM_234	VA	NYGC	MG	Homeo	Homeo_PICALM
FM_234-AGGAATACAATCACGT	FM_234	VA	NYGC	PVM	PVM	PVM_CD163
FM_234-AGAACCTCAGACATCT	FM_234	VA	NYGC	MG	Adapt	Adapt_IFI44L
FM_234-GTGATGTAGAAACACT	FM_234	VA	NYGC	MG	Homeo	Homeo_FRMD4A
FM_234-GACACGCTCCCGTAAA	FM_234	VA	NYGC	MG	Adapt	Adapt_HIST
FM_234-AAAGTGACATCGATGT	FM_234	VA	NYGC	MG	Adapt	Adapt_HSPA1A
FM_234-TTCCTCTAGCATGAAT	FM_234	VA	NYGC	MG	ADAM	ADAM_GPNMB
FM_234-GACCAATAGCTGCCTG	FM_234	VA	NYGC	MG	Adapt	Adapt_HIST
FM_234-TAATTCCGTCCAGAAG	FM_234	VA	NYGC	MG	Adapt	Adapt_HIST
FM_234-ACTGCAAGTCCGGCAT	FM_234	VA	NYGC	MG	Homeo	Homeo_PICALM
FM_234-CAACCTCGTAACATAG	FM_234	VA	NYGC	MG	exAM	exAM_ERN1
FM_234-CCGTGAGGTGGCTCTG	FM_234	VA	NYGC	MG	Homeo	Homeo_PICALM
FM_234-CGGTCAGGTCAAAGTA	FM_234	VA	NYGC	MG	ADAM	ADAM_GPNMB
FM_234-CCTCATGAGGTCACAG	FM_234	VA	NYGC	MG	ADAM	ADAM_GPNMB
FM_234-TAGCACAAGTTTCTTC	FM_234	VA	NYGC	MG	Homeo	Homeo_PICALM
FM_234-GTTCCGTTCCGTTGAA	FM_234	VA	NYGC	MG	Homeo	Homeo_PICALM
FM_234-TTACTGTTCCCGAACG	FM_234	VA	NYGC	MG	Adapt	Adapt_HIST
FM_234-GTGAGTTGTCACTTAG	FM_234	VA	NYGC	MG	Homeo	Homeo_PICALM
FM_234-CCACAAAAGCTGCCAC	FM_234	VA	NYGC	MG	exAM	exAM_ERN1
FM_234-AATGGCTCACGCGCTA	FM_234	VA	NYGC	MG	Homeo	Homeo_PICALM
FM_234-TGCATGAGTGAGATAT	FM_234	VA	NYGC	MG	Homeo	Homeo_PICALM
FM_234-ATCTTCACAAATTAGG	FM_234	VA	NYGC	MG	Homeo	Homeo_PICALM
FM_234-ATAGAGATCAAGTCTG	FM_234	VA	NYGC	MG	Homeo	Homeo_PICALM
FM_234-TCATGCCTCCGTGGGT	FM_234	VA	NYGC	MG	Adapt	Adapt_HSPA1A
FM_234-CGAGAAGAGCGAGTAC	FM_234	VA	NYGC	MG	ADAM	ADAM_GPNMB
FM_234-CATGCGGCAGCGTGCT	FM_234	VA	NYGC	MG	Homeo	Homeo_PICALM
FM_234-TTTCAGTAGCTGACTT	FM_234	VA	NYGC	MG	Homeo	Homeo_PICALM
FM_234-AGCCAATTCCTAGCGG	FM_234	VA	NYGC	MG	Adapt	Adapt_HSPA1A
FM_234-GCTTGGGTCATGCCGG	FM_234	VA	NYGC	MG	Adapt	Adapt_HSPA1A
FM_234-GTCACTCCACCGTCTT	FM_234	VA	NYGC	MG	Homeo	Homeo_PICALM
FM_234-ACGGTTAAGTGGTCAG	FM_234	VA	NYGC	MG	Adapt	Adapt_HSPA1A
FM_234-GATGTTGAGTTGCCTA	FM_234	VA	NYGC	MG	Homeo	Homeo_PICALM
FM_234-CCCATTGGTGCATTTG	FM_234	VA	NYGC	MG	Homeo	Homeo_PICALM
FM_234-GAAGCGAGTAGTGATA	FM_234	VA	NYGC	MG	Homeo	Homeo_PICALM
FM_234-TGGATCATCCACGTCT	FM_234	VA	NYGC	PVM	PVM	PVM_CD163
FM_234-TTGCCTGTCCGTTTCG	FM_234	VA	NYGC	MG	Homeo	Homeo_PICALM
FM_234-TCCTTTCGTGTCTCCT	FM_234	VA	NYGC	MG	Homeo	Homeo_PICALM
FM_234-TCTATCATCATCAGTG	FM_234	VA	NYGC	MG	Homeo	Homeo_PICALM
FM_234-TGAGGGAGTAGGCTCC	FM_234	VA	NYGC	MG	Adapt	Adapt_HIST
FM_234-ACACGCGCAGCTAACT	FM_234	VA	NYGC	MG	Homeo	Homeo_PICALM
FM_234-CTCAGAAGTGATACAA	FM_234	VA	NYGC	MG	Homeo	Homeo_PICALM
FM_234-ACAGCCGTCGCTGATA	FM_234	VA	NYGC	MG	Homeo	Homeo_PICALM
FM_234-TAACCAGGTGAATGTA	FM_234	VA	NYGC	MG	Homeo	Homeo_PICALM
FM_234-CCTGCATCAAGAGAGA	FM_234	VA	NYGC	MG	Adapt	Adapt_HIST
FM_234-ATTCCCGCAAACGTGG	FM_234	VA	NYGC	MG	Homeo	Homeo_PICALM
FM_234-TCCTTCTTCTCGAACA	FM_234	VA	NYGC	MG	ADAM	ADAM_GPNMB
FM_234-CGAGTGCCAGGACAGT	FM_234	VA	NYGC	MG	Homeo	Homeo_PICALM
FM_234-AAGACTCGTACGGATG	FM_234	VA	NYGC	MG	Homeo	Homeo_PICALM
FM_234-TGATCTTTCCCATAAG	FM_234	VA	NYGC	MG	Homeo	Homeo_PICALM
FM_234-CTAAGTGGTAGAAACT	FM_234	VA	NYGC	MG	Homeo	Homeo_PICALM
FM_234-AGAAATGGTTGCCATA	FM_234	VA	NYGC	PVM	PVM	PVM_CD163
FM_234-CTCCACAAGCCTCAAT	FM_234	VA	NYGC	MG	Adapt	Adapt_HSPA1A
FM_234-GCAGCTGTCCTGGGTG	FM_234	VA	NYGC	MG	Homeo	Homeo_PICALM
FM_234-CACGAATTCCAAGGGA	FM_234	VA	NYGC	MG	Homeo	Homeo_PICALM
FM_234-AGACACTAGCAGCACA	FM_234	VA	NYGC	MG	Homeo	Homeo_PICALM
FM_234-TTAGGGTTCTTCTCAA	FM_234	VA	NYGC	MG	Homeo	Homeo_PICALM
FM_234-CCTAACCAGCATGGGT	FM_234	VA	NYGC	MG	Homeo	Homeo_PICALM
FM_234-TGCTTGCCACGTGAGA	FM_234	VA	NYGC	MG	Homeo	Homeo_FRMD4A
FM_234-ACTTTCACACACAGCC	FM_234	VA	NYGC	MG	Adapt	Adapt_HSPA1A
FM_234-CTCAAGACACGACCTG	FM_234	VA	NYGC	MG	exAM	exAM_ERN1
FM_234-AGATCCAAGGCCTTCG	FM_234	VA	NYGC	MG	Homeo	Homeo_PICALM
FM_234-CTAGACATCACGGGAA	FM_234	VA	NYGC	MG	Homeo	Homeo_PICALM
FM_234-CTCCGATGTTGGCCGT	FM_234	VA	NYGC	MG	Homeo	Homeo_PICALM
FM_234-CATTTCAAGGTCGACA	FM_234	VA	NYGC	MG	Homeo	Homeo_PICALM
FM_234-TCCTTTCGTTATGTCG	FM_234	VA	NYGC	MG	Adapt	Adapt_HSPA1A
FM_234-TCCTTCTCACAACGTT	FM_234	VA	NYGC	MG	Homeo	Homeo_PICALM
FM_234-TGGGCGTGTTGGTACT	FM_234	VA	NYGC	MG	Homeo	Homeo_PICALM
FM_234-ACGATGTAGTGATAAC	FM_234	VA	NYGC	PVM	PVM	PVM_CD163
FM_234-CCCTCTCTCGACATAC	FM_234	VA	NYGC	MG	Homeo	Homeo_PICALM
FM_234-AGTGATCTCGTAGGGA	FM_234	VA	NYGC	MG	Adapt	Adapt_IFI44L
FM_234-TAGTGCACATCCTAAG	FM_234	VA	NYGC	MG	Homeo	Homeo_PICALM
FM_234-CCAATGACACTGAGGA	FM_234	VA	NYGC	MG	Homeo	Homeo_PICALM
FM_234-ATTGGGTGTTGGTAGG	FM_234	VA	NYGC	MG	Adapt	Adapt_HIST
FM_234-CTGAATGAGATTGAGT	FM_234	VA	NYGC	PVM	PVM	PVM_CD163
FM_234-GTCCACTAGATTGCGG	FM_234	VA	NYGC	MG	Adapt	Adapt_HSPA1A
FM_234-GGTGGCTTCCTGTTAT	FM_234	VA	NYGC	MG	Adapt	Adapt_TMEM163
FM_234-TGATTTCGTGCACGCT	FM_234	VA	NYGC	MG	Adapt	Adapt_HSPA1A
FM_234-GCATCTCGTGAACGGT	FM_234	VA	NYGC	PVM	PVM	PVM_CD163
FM_234-AGGATAATCGATTTCT	FM_234	VA	NYGC	MG	Homeo	Homeo_FRMD4A
FM_234-TGCGACGTCGGTCACG	FM_234	VA	NYGC	MG	Homeo	Homeo_PICALM
FM_234-ACTCCCATCGTAGCCG	FM_234	VA	NYGC	MG	Homeo	Homeo_PICALM
FM_234-CATTGCCGTAGCTTGT	FM_234	VA	NYGC	MG	Homeo	Homeo_PICALM
FM_234-CGATGCGAGACGCCCT	FM_234	VA	NYGC	MG	Homeo	Homeo_PICALM
FM_234-CGTGAATGTTCCGTTC	FM_234	VA	NYGC	MG	Homeo	Homeo_PICALM
FM_234-CCTCAGTGTTGCGTAT	FM_234	VA	NYGC	MG	Homeo	Homeo_PICALM
FM_234-GTACAACGTCTCACAA	FM_234	VA	NYGC	MG	Homeo	Homeo_PICALM
FM_234-TGACTCCTCTGTAACG	FM_234	VA	NYGC	MG	Homeo	Homeo_PICALM
FM_234-TCGGGCATCTGAGATC	FM_234	VA	NYGC	PVM	PVM	PVM_CD163
FM_234-GTTTACTCAGATTAAG	FM_234	VA	NYGC	MG	Homeo	Homeo_PICALM
FM_234-CGAGTGCCACTTTATC	FM_234	VA	NYGC	MG	Homeo	Homeo_PICALM
FM_234-TGTGGCGGTATGCTAC	FM_234	VA	NYGC	MG	Homeo	Homeo_PICALM
FM_234-GAAACCTGTTCTAACG	FM_234	VA	NYGC	MG	Homeo	Homeo_PICALM
FM_234-TGTTCTACATAATCCG	FM_234	VA	NYGC	PVM	PVM	PVM_CD163
FM_234-ACCAAACCATGTCAGT	FM_234	VA	NYGC	MG	Homeo	Homeo_PICALM
FM_234-AGCGCCACACATATGC	FM_234	VA	NYGC	MG	Adapt	Adapt_HSPA1A
FM_234-AAGTACCTCACCATAG	FM_234	VA	NYGC	MG	Homeo	Homeo_PICALM
FM_234-GAATAGAAGCATCTTG	FM_234	VA	NYGC	MG	Homeo	Homeo_PICALM
FM_234-TTGTTCATCAGTCAGT	FM_234	VA	NYGC	MG	Homeo	Homeo_PICALM
FM_234-AACAACCCAAAGGGTC	FM_234	VA	NYGC	MG	Homeo	Homeo_PICALM
FM_234-AGGTTGTTCATCTCTA	FM_234	VA	NYGC	MG	Homeo	Homeo_PICALM
FM_234-CATCCACGTCAGTCTA	FM_234	VA	NYGC	MG	Homeo	Homeo_PICALM
FM_234-AGAACAAAGCCAGAGT	FM_234	VA	NYGC	MG	ADAM	ADAM_GPNMB
FM_234-TACCCACCAGAGATTA	FM_234	VA	NYGC	MG	Homeo	Homeo_PICALM
FM_234-CGGAGAATCGTGTCAA	FM_234	VA	NYGC	MG	Homeo	Homeo_PICALM
FM_234-GAGGGATAGCGATGAC	FM_234	VA	NYGC	MG	Homeo	Homeo_PICALM
FM_234-GTCATTTAGGAACGTC	FM_234	VA	NYGC	MG	Homeo	Homeo_PICALM
FM_234-CTGCCTAAGGCCACCT	FM_234	VA	NYGC	MG	ADAM	ADAM_GPNMB
FM_234-GGGTTTACACGTAACT	FM_234	VA	NYGC	MG	Adapt	Adapt_HSPA1A
FM_234-GTGATGTGTCTTACTT	FM_234	VA	NYGC	MG	Homeo	Homeo_PICALM
FM_234-AGTAGCTAGATGGCGT	FM_234	VA	NYGC	MG	Homeo	Homeo_PICALM
FM_234-ACTTTCAGTAGTCTGT	FM_234	VA	NYGC	MG	Adapt	Adapt_IFI44L
FM_234-AATCGACAGCTCGAAG	FM_234	VA	NYGC	MG	Homeo	Homeo_PICALM
FM_234-GAAGGACTCACCACAA	FM_234	VA	NYGC	MG	ADAM	ADAM_GPNMB
FM_234-TCATATCGTGTTCAGT	FM_234	VA	NYGC	PVM	PVM	PVM_CD163
FM_234-TCCTCTTCATCTGGGC	FM_234	VA	NYGC	MG	Homeo	Homeo_PICALM
FM_234-GTCAGCGTCTCATTAC	FM_234	VA	NYGC	MG	Homeo	Homeo_PICALM
FM_234-GCACGTGGTTGCTGAT	FM_234	VA	NYGC	MG	Homeo	Homeo_PICALM
FM_234-GTCTGTCAGCGGGTAT	FM_234	VA	NYGC	MG	Homeo	Homeo_PICALM
FM_234-GTCCCATCAGTTTCAG	FM_234	VA	NYGC	MG	Homeo	Homeo_PICALM
FM_234-ATGTCTTCATGCGGTC	FM_234	VA	NYGC	MG	Homeo	Homeo_PICALM
FM_234-GGGTGTCGTTCTCCAC	FM_234	VA	NYGC	MG	ADAM	ADAM_GPNMB
FM_234-AAAGTCCGTGGGCTTC	FM_234	VA	NYGC	MG	ADAM	ADAM_GPNMB
FM_234-CTCCATGGTTCCGCAG	FM_234	VA	NYGC	MG	Homeo	Homeo_PICALM
FM_234-TTCGCTGGTTCGGCGT	FM_234	VA	NYGC	MG	Adapt	Adapt_HSPA1A
FM_234-CACGTTCAGAGGTTAT	FM_234	VA	NYGC	MG	Adapt	Adapt_HIST
FM_234-TAACCAGTCCTTATCA	FM_234	VA	NYGC	MG	Homeo	Homeo_PICALM
FM_234-CGTGAATGTCGCATGC	FM_234	VA	NYGC	MG	Homeo	Homeo_PICALM
FM_234-AACCAACTCACTGTTT	FM_234	VA	NYGC	MG	Adapt	Adapt_HIST
FM_234-GAGGGTAAGACGGAAA	FM_234	VA	NYGC	MG	Adapt	Adapt_HIST
FM_234-GTTCATTGTTATGGTC	FM_234	VA	NYGC	MG	Homeo	Homeo_PICALM
FM_234-AAGTGAACAATATCCG	FM_234	VA	NYGC	MG	Homeo	Homeo_PICALM
FM_234-CGGGTCACACGTGAGA	FM_234	VA	NYGC	MG	Adapt	Adapt_CCL3
FM_234-GGGTTTAGTAAGTTGA	FM_234	VA	NYGC	MG	Homeo	Homeo_PICALM
FM_234-CATACTTGTACGTGTT	FM_234	VA	NYGC	MG	Homeo	Homeo_PICALM
FM_234-GGGTCTGGTTGCCATA	FM_234	VA	NYGC	MG	Homeo	Homeo_PICALM
FM_234-ATGACCATCAGACCTA	FM_234	VA	NYGC	MG	Homeo	Homeo_PICALM
FM_234-GTCTAGAGTAACATCC	FM_234	VA	NYGC	MG	Homeo	Homeo_PICALM
FM_234-TGTGAGTGTGACTCGC	FM_234	VA	NYGC	MG	Homeo	Homeo_PICALM
FM_234-TCAAGACAGACGACTG	FM_234	VA	NYGC	MG	Adapt	Adapt_AIF1
FM_234-CTTCTCTCACTGGATT	FM_234	VA	NYGC	MG	Adapt	Adapt_IFI44L
FM_234-TTTACGTCACTGAGGA	FM_234	VA	NYGC	MG	Homeo	Homeo_PICALM
FM_234-TTGATGGTCTTTGCTA	FM_234	VA	NYGC	PVM	PVM	PVM_CD163
FM_234-ACCAACACAACATCGT	FM_234	VA	NYGC	MG	Homeo	Homeo_PICALM
FM_234-CCCTTAGTCGATCCAA	FM_234	VA	NYGC	MG	Homeo	Homeo_PICALM
FM_234-TATCTTGAGCTGGCTC	FM_234	VA	NYGC	MG	Adapt	Adapt_HIST
FM_234-CAACAGTCACAAAGTA	FM_234	VA	NYGC	MG	Homeo	Homeo_PICALM
FM_234-GCCAGGTCAAGGAGTC	FM_234	VA	NYGC	MG	Homeo	Homeo_PICALM
FM_234-ATGAGGGCATCATTGG	FM_234	VA	NYGC	MG	Homeo	Homeo_PICALM
FM_234-CTGTACCAGTGAATAC	FM_234	VA	NYGC	MG	Homeo	Homeo_PICALM
FM_234-TCAAGCAAGTACAACA	FM_234	VA	NYGC	MG	Homeo	Homeo_PICALM
FM_234-TGGGAAGGTCGTACTA	FM_234	VA	NYGC	MG	Homeo	Homeo_PICALM
FM_234-GTGAGTTAGAACAGGA	FM_234	VA	NYGC	PVM	PVM	PVM_CD163
FM_234-CACGTTCGTTGACGGA	FM_234	VA	NYGC	MG	Homeo	Homeo_PICALM
FM_234-CTTGATTTCAAGCCAT	FM_234	VA	NYGC	MG	Homeo	Homeo_PICALM
FM_234-GCCAACGGTCGTACTA	FM_234	VA	NYGC	MG	Homeo	Homeo_PICALM
FM_234-TGTCCTGGTAGATTAG	FM_234	VA	NYGC	MG	Adapt	Adapt_HIST
FM_234-GAGATGGAGAGTCACG	FM_234	VA	NYGC	MG	Homeo	Homeo_PICALM
FM_234-AAGCGAGGTCCGAAGA	FM_234	VA	NYGC	MG	Homeo	Homeo_FRMD4A
FM_234-CCAATTTGTTTGTTCT	FM_234	VA	NYGC	MG	Homeo	Homeo_PICALM
FM_234-GCACGTGGTACCTATG	FM_234	VA	NYGC	MG	Homeo	Homeo_PICALM
FM_234-TGCAGTATCCCTTGGT	FM_234	VA	NYGC	MG	Homeo	Homeo_PICALM
FM_234-TAAGCCAGTTACACTG	FM_234	VA	NYGC	MG	Homeo	Homeo_FRMD4A
FM_234-CGCCAGAGTCTTACTT	FM_234	VA	NYGC	MG	Adapt	Adapt_HIST
FM_234-TCGGTCTGTCCAAAGG	FM_234	VA	NYGC	MG	Adapt	Adapt_HSPA1A
FM_234-ATCGTGACACAGGATG	FM_234	VA	NYGC	MG	Homeo	Homeo_PICALM
FM_234-ATCATTCTCCGTTGGG	FM_234	VA	NYGC	MG	ADAM	ADAM_GPNMB
FM_234-ATACCGAAGCACTCGC	FM_234	VA	NYGC	MG	Homeo	Homeo_PICALM
FM_234-CCTTCAGCATAACCCA	FM_234	VA	NYGC	MG	Homeo	Homeo_PICALM
FM_234-GTGTAACAGAGTGACC	FM_234	VA	NYGC	MG	Adapt	Adapt_HSPA1A
FM_234-ATGCATGAGCGTGTTT	FM_234	VA	NYGC	MG	Homeo	Homeo_PICALM
FM_234-CATACTTAGCTACTAC	FM_234	VA	NYGC	MG	Homeo	Homeo_PICALM
FM_234-GGTAGAGAGATCCTAC	FM_234	VA	NYGC	MG	Adapt	Adapt_HIST
FM_234-ATCCACCAGTCCCTAA	FM_234	VA	NYGC	MG	Homeo	Homeo_PICALM
FM_234-GACAGCCAGGTAATCA	FM_234	VA	NYGC	MG	Adapt	Adapt_HSPA1A
FM_234-TCCTTTCTCCACACAA	FM_234	VA	NYGC	MG	Homeo	Homeo_PICALM
FM_234-TGCAGTAGTATTTCTC	FM_234	VA	NYGC	MG	Homeo	Homeo_PICALM
FM_234-CGTAGTACAAGGGCAT	FM_234	VA	NYGC	MG	Homeo	Homeo_PICALM
FM_234-TTGCTGCAGACAAGCC	FM_234	VA	NYGC	MG	Homeo	Homeo_PICALM
FM_234-CACTGGGGTCACAGTT	FM_234	VA	NYGC	MG	Homeo	Homeo_FRMD4A
FM_234-TTGTTTGTCACATTGG	FM_234	VA	NYGC	MG	Homeo	Homeo_PICALM
FM_234-TCGAAGTGTCCACGCA	FM_234	VA	NYGC	MG	Adapt	Adapt_HSPA1A
FM_234-CTAGACAGTCGAATGG	FM_234	VA	NYGC	MG	Homeo	Homeo_PICALM
FM_234-ACGCACGTCGCAGTGC	FM_234	VA	NYGC	MG	Adapt	Adapt_HSPA1A
FM_234-CTAACCCAGGCGTCCT	FM_234	VA	NYGC	MG	Homeo	Homeo_PICALM
FM_234-TCAGTCCGTTGTTGTG	FM_234	VA	NYGC	MG	Homeo	Homeo_PICALM
FM_234-GTGTGGCAGAAGTGTT	FM_234	VA	NYGC	MG	Homeo	Homeo_PICALM
FM_234-AGTAGCTGTGCAGGAT	FM_234	VA	NYGC	MG	Homeo	Homeo_PICALM
FM_234-GTCTACCTCTGAGCAT	FM_234	VA	NYGC	PVM	PVM	PVM_CD163
FM_234-GAGGGTATCAGCGCAC	FM_234	VA	NYGC	MG	ADAM	ADAM_GPNMB
FM_234-CATTCCGGTTTGAAAG	FM_234	VA	NYGC	MG	Homeo	Homeo_PICALM
FM_234-ACGGAAGCAATAGTCC	FM_234	VA	NYGC	MG	Homeo	Homeo_PICALM
FM_234-CTCCTTTTCTGGGCGT	FM_234	VA	NYGC	MG	Homeo	Homeo_PICALM
FM_234-CTCCAACCACTTCTCG	FM_234	VA	NYGC	MG	Homeo	Homeo_PICALM
FM_234-CTGTGGGAGGTTGACG	FM_234	VA	NYGC	MG	Homeo	Homeo_PICALM
FM_234-CGCCATTAGAATTGCA	FM_234	VA	NYGC	MG	Homeo	Homeo_PICALM
FM_234-GATTTCTCACATACTG	FM_234	VA	NYGC	MG	exAM	exAM_ERN1
FM_234-AGACTCAAGTTCCAGT	FM_234	VA	NYGC	PVM	PVM	PVM_CD163
FM_234-CATGCCTTCTCGCTTG	FM_234	VA	NYGC	MG	Homeo	Homeo_PICALM
FM_234-GCATCTCAGGGTAGCT	FM_234	VA	NYGC	MG	Homeo	Homeo_PICALM
FM_234-TGGAGGATCTGTTCAT	FM_234	VA	NYGC	MG	Adapt	Adapt_HIST
FM_234-GCGGAAATCTGCGTCT	FM_234	VA	NYGC	MG	Homeo	Homeo_PICALM
FM_234-TTCTAGTGTGCGCTCA	FM_234	VA	NYGC	MG	Homeo	Homeo_PICALM
FM_234-CCACAAACAGTCTACA	FM_234	VA	NYGC	MG	Homeo	Homeo_PICALM
FM_234-CACACAAAGCAAGCCA	FM_234	VA	NYGC	PVM	PVM	PVM_CD163
FM_234-TTACTGTGTCTACAAC	FM_234	VA	NYGC	MG	Homeo	Homeo_PICALM
FM_234-CGGGCATTCGTTCTAT	FM_234	VA	NYGC	MG	Homeo	Homeo_PICALM
FM_234-TTGACCCCAAGGAGTC	FM_234	VA	NYGC	MG	Adapt	Adapt_HIST
FM_234-GGGAGATGTTCAAAGA	FM_234	VA	NYGC	MG	Homeo	Homeo_PICALM
FM_234-TCGTAGAGTAGGACCA	FM_234	VA	NYGC	MG	Homeo	Homeo_PICALM
FM_234-TGTTACTTCAACGAGG	FM_234	VA	NYGC	MG	Adapt	Adapt_IFI44L
FM_234-CCTCTAGTCCCATAGA	FM_234	VA	NYGC	MG	Homeo	Homeo_PICALM
FM_234-TCTTCCTAGGAAGTGA	FM_234	VA	NYGC	MG	Adapt	Adapt_HSPA1A
FM_234-GATTTCTGTCTTGCGG	FM_234	VA	NYGC	MG	Homeo	Homeo_PICALM
FM_234-TCGAAGTTCGCCAACG	FM_234	VA	NYGC	MG	Homeo	Homeo_PICALM
FM_234-TCATTCAGTAACGATA	FM_234	VA	NYGC	MG	Homeo	Homeo_PICALM
FM_234-TTGGGTAAGCTGTTAC	FM_234	VA	NYGC	PVM	PVM	PVM_CD163
FM_234-TCCCAGTTCTGACGCG	FM_234	VA	NYGC	MG	Homeo	Homeo_PICALM
FM_234-GAAGTAACAATGAAAC	FM_234	VA	NYGC	MG	Homeo	Homeo_PICALM
FM_234-GTCCACTGTCTGTTAG	FM_234	VA	NYGC	MG	Homeo	Homeo_PICALM
FM_234-GGTAATCGTTGACTAC	FM_234	VA	NYGC	MG	Adapt	Adapt_AIF1
FM_234-CCCGGAAGTCACTCGG	FM_234	VA	NYGC	MG	Homeo	Homeo_PICALM
FM_234-CGACAGCCAAAGAGTT	FM_234	VA	NYGC	MG	ADAM	ADAM_GPNMB
FM_234-TGCATCCGTGGCACTC	FM_234	VA	NYGC	MG	Homeo	Homeo_PICALM
FM_234-TCATCCGCAACAGTGG	FM_234	VA	NYGC	MG	Adapt	Adapt_HSPA1A
FM_234-GCCAGCAAGTTCCGGC	FM_234	VA	NYGC	MG	Homeo	Homeo_PICALM
FM_234-TCATCCGCAGTTCACA	FM_234	VA	NYGC	MG	Homeo	Homeo_PICALM
FM_234-CCTCCAATCTCATGGA	FM_234	VA	NYGC	MG	Homeo	Homeo_PICALM
FM_234-TGACTCCCAGTTGCGC	FM_234	VA	NYGC	MG	Homeo	Homeo_PICALM
FM_234-ACATGCACATCTCAAG	FM_234	VA	NYGC	MG	Homeo	Homeo_PICALM
FM_234-GCAACATCAGGCGAAT	FM_234	VA	NYGC	MG	Homeo	Homeo_PICALM
FM_234-TCAGCAACATCCTTGC	FM_234	VA	NYGC	PVM	PVM	PVM_CD163
FM_234-TTGATGGAGCCGATAG	FM_234	VA	NYGC	MG	exAM	exAM_ERN1
FM_234-GCTACAAGTCTCGGAC	FM_234	VA	NYGC	PVM	PVM	PVM_CD163
FM_234-CACGAATGTGTAACGG	FM_234	VA	NYGC	MG	Homeo	Homeo_PICALM
FM_234-TGTGTGAAGACTAAGT	FM_234	VA	NYGC	PVM	PVM	PVM_CD163
FM_234-TTGTGGACAAGAAATC	FM_234	VA	NYGC	MG	Homeo	Homeo_PICALM
FM_234-GTAATGCCACCCTGAG	FM_234	VA	NYGC	MG	Homeo	Homeo_PICALM
FM_234-CGCGTGACATGCCGCA	FM_234	VA	NYGC	MG	Homeo	Homeo_PICALM
FM_234-AGACAGGTCGATACGT	FM_234	VA	NYGC	MG	Homeo	Homeo_PICALM
FM_234-TTTAGTCGTAGAATGT	FM_234	VA	NYGC	PVM	PVM	PVM_CD163
FM_234-GCCATGGCAAGTGGAC	FM_234	VA	NYGC	MG	Homeo	Homeo_PICALM
FM_234-TTTGGTTCACAGCTTA	FM_234	VA	NYGC	PVM	PVM	PVM_CD163
FM_234-AAGTTCGTCCCGTGAG	FM_234	VA	NYGC	PVM	PVM	PVM_CD163
FM_234-CATAGACCAGTAGAGC	FM_234	VA	NYGC	MG	Homeo	Homeo_PICALM
FM_234-GTGACGCAGGTAAGTT	FM_234	VA	NYGC	MG	Homeo	Homeo_PICALM
FM_234-CAGATCAGTGATAGAT	FM_234	VA	NYGC	MG	Homeo	Homeo_PICALM
FM_234-CATTGCCAGGCCCGTT	FM_234	VA	NYGC	MG	Adapt	Adapt_HIST
FM_234-CATGGATCACAGTATC	FM_234	VA	NYGC	MG	Adapt	Adapt_HIST
FM_234-AGGGAGTTCGAAGGAC	FM_234	VA	NYGC	MG	Homeo	Homeo_PICALM
FM_234-TATTCCATCGATGCTA	FM_234	VA	NYGC	MG	Homeo	Homeo_PICALM
FM_234-GACAGCCGTACTCCGG	FM_234	VA	NYGC	MG	Homeo	Homeo_PICALM
FM_234-CACATGATCGTCCATC	FM_234	VA	NYGC	MG	Homeo	Homeo_FRMD4A
FM_234-GAAGTAATCGAGAAGC	FM_234	VA	NYGC	MG	Homeo	Homeo_PICALM
FM_234-GATCAGTGTTGGACTT	FM_234	VA	NYGC	MG	Adapt	Adapt_CCL3
FM_234-ACAAGCTCAACCCTCT	FM_234	VA	NYGC	MG	ADAM	ADAM_GPNMB
FM_234-TCTGGCTGTTCTCCAC	FM_234	VA	NYGC	MG	Homeo	Homeo_PICALM
FM_234-ATTGTTCAGCACGGAT	FM_234	VA	NYGC	MG	Homeo	Homeo_PICALM
FM_234-TGTCCACAGAGTCAAT	FM_234	VA	NYGC	MG	Homeo	Homeo_PICALM
FM_234-TTGTTCACACAAGCTT	FM_234	VA	NYGC	MG	Homeo	Homeo_PICALM
FM_234-GTAATCGAGACTCTAC	FM_234	VA	NYGC	MG	Homeo	Homeo_PICALM
FM_234-TACAGGTGTACAAACA	FM_234	VA	NYGC	MG	Adapt	Adapt_HSPA1A
FM_234-CGTGATATCTGTGTGA	FM_234	VA	NYGC	MG	ADAM	ADAM_GPNMB
FM_234-GGCACGTGTGCTGTCG	FM_234	VA	NYGC	MG	Homeo	Homeo_PICALM
FM_234-ACTTAGGCAGGTTCCG	FM_234	VA	NYGC	MG	Homeo	Homeo_PICALM
FM_234-GTGACGCAGAGTAACT	FM_234	VA	NYGC	MG	Adapt	Adapt_HIST
FM_234-GGGTATTGTACCAGAG	FM_234	VA	NYGC	MG	Homeo	Homeo_PICALM
FM_234-CATAAGCTCTACCACC	FM_234	VA	NYGC	MG	Homeo	Homeo_PICALM
FM_234-AGAACCTTCGAACCTA	FM_234	VA	NYGC	MG	exAM	exAM_ERN1
FM_234-AGGTGTTCAGCATCTA	FM_234	VA	NYGC	MG	Homeo	Homeo_PICALM
FM_234-TGTCCCATCGGTCGGT	FM_234	VA	NYGC	MG	Homeo	Homeo_PICALM
FM_234-TTGAACGGTCCGGACT	FM_234	VA	NYGC	MG	Homeo	Homeo_PICALM
FM_234-TTATTGCAGGTCCCTG	FM_234	VA	NYGC	PVM	PVM	PVM_CD163
FM_234-GATAGCTGTACGAAAT	FM_234	VA	NYGC	PVM	PVM	PVM_CD163
FM_234-GCCCAGACAAATAAGC	FM_234	VA	NYGC	MG	Homeo	Homeo_PICALM
FM_234-CGTAGTATCGAATCCA	FM_234	VA	NYGC	MG	Homeo	Homeo_PICALM
FM_234-TTCCTTCTCCGGACTG	FM_234	VA	NYGC	MG	Homeo	Homeo_FRMD4A
FM_234-GACACGCAGAGCATTA	FM_234	VA	NYGC	MG	Adapt	Adapt_HSPA1A
FM_234-CGCGTGATCGCCATAA	FM_234	VA	NYGC	MG	Homeo	Homeo_PICALM
FM_234-CACTTCGGTCGTAATC	FM_234	VA	NYGC	MG	Homeo	Homeo_PICALM
FM_234-CTGGTCTTCCGCAAAT	FM_234	VA	NYGC	MG	Homeo	Homeo_PICALM
FM_234-GACTATGAGTTTGCTG	FM_234	VA	NYGC	MG	Homeo	Homeo_PICALM
FM_234-CGCAGGTTCACGGGCT	FM_234	VA	NYGC	MG	Homeo	Homeo_PICALM
FM_234-CGTAAGTAGTCACACT	FM_234	VA	NYGC	MG	Adapt	Adapt_AIF1
FM_234-GCTTGGGAGCTAATCC	FM_234	VA	NYGC	MG	Adapt	Adapt_HSPA1A
FM_234-GTGCAGCGTTATCTGG	FM_234	VA	NYGC	MG	Homeo	Homeo_PICALM
FM_234-TATGTTCCAACTTCTT	FM_234	VA	NYGC	MG	Homeo	Homeo_PICALM
FM_234-CATGCTCGTCGCATGC	FM_234	VA	NYGC	MG	Adapt	Adapt_HIST
FM_234-AAAGTCCAGTAATTGG	FM_234	VA	NYGC	MG	Adapt	Adapt_HSPA1A
FM_234-ACTTAGGCAGCTCGGT	FM_234	VA	NYGC	PVM	PVM	PVM_CD163
FM_234-TACATTCGTTGTACGT	FM_234	VA	NYGC	MG	exAM	exAM_ERN1
FM_234-CATGCGGAGATACGAT	FM_234	VA	NYGC	MG	Homeo	Homeo_PICALM
FM_234-CAACAACTCCTAAACG	FM_234	VA	NYGC	MG	Homeo	Homeo_PICALM
FM_234-GACTCAATCTGCGAGC	FM_234	VA	NYGC	MG	exAM	exAM_ERN1
FM_234-TCCCACAGTGCGGCTT	FM_234	VA	NYGC	MG	Adapt	Adapt_IFI44L
FM_234-GTACAACCACTAACGT	FM_234	VA	NYGC	MG	Homeo	Homeo_PICALM
FM_234-AGTCTCCTCTTACTGT	FM_234	VA	NYGC	MG	Homeo	Homeo_PICALM
FM_234-GGTAACTGTGCCGTTG	FM_234	VA	NYGC	MG	Adapt	Adapt_IFI44L
FM_234-CATCGCTTCGAACTCA	FM_234	VA	NYGC	MG	Homeo	Homeo_PICALM
FM_234-AGTGTTGCAATCTGCA	FM_234	VA	NYGC	MG	Adapt	Adapt_IFI44L
FM_234-CTGTAGACAGTTTGGT	FM_234	VA	NYGC	PVM	PVM	PVM_CD163
FM_234-TTCACGCGTGCATTAC	FM_234	VA	NYGC	MG	Homeo	Homeo_FRMD4A
FM_234-GGGTCACCAACTGAAA	FM_234	VA	NYGC	MG	Homeo	Homeo_PICALM
FM_234-ATGGGTTAGTAAACGT	FM_234	VA	NYGC	MG	Homeo	Homeo_PICALM
FM_234-AAGTTCGGTAGGCTGA	FM_234	VA	NYGC	MG	Homeo	Homeo_PICALM
FM_234-TGCTCCATCGCTGCGA	FM_234	VA	NYGC	MG	Adapt	Adapt_HIST
FM_234-CACGTGGTCAAAGCCT	FM_234	VA	NYGC	MG	ADAM	ADAM_GPNMB
FM_234-ATTCTACGTATTGAGA	FM_234	VA	NYGC	PVM	PVM	PVM_CD163
FM_234-TTAATCCCAATAAGGT	FM_234	VA	NYGC	MG	Adapt	Adapt_HSPA1A
FM_234-AATTCCTTCCACAAGT	FM_234	VA	NYGC	MG	exAM	exAM_ERN1
FM_234-TGAGCATCACCTATCC	FM_234	VA	NYGC	MG	Adapt	Adapt_HIST
FM_234-GAAGCCCCACCCTTGT	FM_234	VA	NYGC	MG	Homeo	Homeo_PICALM
FM_234-GGCTGTGGTAGGACCA	FM_234	VA	NYGC	PVM	PVM	PVM_CD163
FM_234-ATTCTACCAGAGGAAA	FM_234	VA	NYGC	MG	Adapt	Adapt_HIST
FM_234-TTTGGTTCACATAGCT	FM_234	VA	NYGC	MG	Homeo	Homeo_PICALM
FM_234-TCTGGCTTCAATGTCG	FM_234	VA	NYGC	MG	Homeo	Homeo_PICALM
FM_234-CTCCACACAACGCATT	FM_234	VA	NYGC	MG	Homeo	Homeo_PICALM
FM_234-CATTCTATCGGTCACG	FM_234	VA	NYGC	MG	exAM	exAM_ERN1
FM_234-TGATCAGAGAGCAGCT	FM_234	VA	NYGC	MG	Adapt	Adapt_AIF1
FM_234-CCATAAGTCTAAGCGT	FM_234	VA	NYGC	MG	Homeo	Homeo_PICALM
FM_234-TCATGTTGTTAGGCCC	FM_234	VA	NYGC	MG	Homeo	Homeo_PICALM
FM_234-CATTGAGTCGCGGACT	FM_234	VA	NYGC	MG	Homeo	Homeo_PICALM
FM_234-GCTACAACACGGCTAC	FM_234	VA	NYGC	MG	Homeo	Homeo_PICALM
FM_234-CTGAGCGAGCCGTCGT	FM_234	VA	NYGC	MG	Adapt	Adapt_HIST
FM_234-ACCTGAACAGAGGAAA	FM_234	VA	NYGC	MG	Homeo	Homeo_PICALM
FM_234-TCATTACCAACAAAGT	FM_234	VA	NYGC	MG	Homeo	Homeo_PICALM
FM_234-AGGACGACACGCTTAA	FM_234	VA	NYGC	MG	Homeo	Homeo_PICALM
FM_234-GGGAGTACAGGTGGAT	FM_234	VA	NYGC	MG	Homeo	Homeo_PICALM
FM_234-CTCTCAGTCAGATGCT	FM_234	VA	NYGC	PVM	PVM	PVM_CD163
FM_234-TTCCGGTTCTTGCAAG	FM_234	VA	NYGC	MG	Homeo	Homeo_PICALM
FM_234-ACAGAAAAGCCTCTTC	FM_234	VA	NYGC	MG	Homeo	Homeo_PICALM
FM_234-CACGGGTGTCTTCTAT	FM_234	VA	NYGC	MG	Adapt	Adapt_HSPA1A
FM_234-ACCGTTCCAGGAATCG	FM_234	VA	NYGC	MG	Adapt	Adapt_HSPA1A
FM_234-TCTCTGGTCGGCCCAA	FM_234	VA	NYGC	MG	Homeo	Homeo_PICALM
FM_234-GAGACCCTCCCATTCG	FM_234	VA	NYGC	MG	Homeo	Homeo_PICALM
FM_234-CACCGTTAGCTAGAGC	FM_234	VA	NYGC	MG	Homeo	Homeo_PICALM
FM_234-TGGATCATCTAACACG	FM_234	VA	NYGC	MG	Homeo	Homeo_PICALM
FM_234-TCAGTCCGTACAGAAT	FM_234	VA	NYGC	MG	ADAM	ADAM_GPNMB
FM_234-CCTCAGTAGGGCCCTT	FM_234	VA	NYGC	MG	Homeo	Homeo_PICALM
FM_234-GTAACCAAGGGAGGGT	FM_234	VA	NYGC	MG	Homeo	Homeo_PICALM
FM_234-TTGGGCGGTTGGGCCT	FM_234	VA	NYGC	MG	Homeo	Homeo_PICALM
FM_234-AGGTGTTTCTGGGCAC	FM_234	VA	NYGC	PVM	PVM	PVM_CD163
FM_234-TCAAGTGAGAGGCGGA	FM_234	VA	NYGC	MG	Homeo	Homeo_PICALM
FM_234-CAAGACTTCAGAGCGA	FM_234	VA	NYGC	MG	Homeo	Homeo_PICALM
FM_234-CCTCACAGTGCATTTG	FM_234	VA	NYGC	MG	Homeo	Homeo_PICALM
FM_234-GGCTTTCGTCGGTGAA	FM_234	VA	NYGC	MG	Homeo	Homeo_PICALM
FM_234-TCGGGTGTCGCTGTTC	FM_234	VA	NYGC	MG	Homeo	Homeo_PICALM
FM_234-TCATTTGTCTCGCTTG	FM_234	VA	NYGC	MG	Homeo	Homeo_PICALM
FM_234-CGTGTCTTCACACGAT	FM_234	VA	NYGC	MG	Homeo	Homeo_PICALM
FM_234-TGATTCTAGTCCCGAC	FM_234	VA	NYGC	MG	Adapt	Adapt_HSPA1A
FM_234-CCTAACCTCTGGAGAG	FM_234	VA	NYGC	MG	Homeo	Homeo_PICALM
FM_234-CATGGTAGTATGTCTG	FM_234	VA	NYGC	MG	ADAM	ADAM_GPNMB
FM_234-ATTCCTATCAGTCAGT	FM_234	VA	NYGC	MG	Homeo	Homeo_PICALM
FM_234-CGTAAGTAGTAAACTG	FM_234	VA	NYGC	MG	Homeo	Homeo_PICALM
FM_234-GGTGTCGTCGAGAATA	FM_234	VA	NYGC	MG	Homeo	Homeo_PICALM
FM_234-AGCGCCACACTTGACA	FM_234	VA	NYGC	MG	Homeo	Homeo_PICALM
FM_234-AGTAACCCACAACATC	FM_234	VA	NYGC	MG	Homeo	Homeo_PICALM
FM_234-AAACCCACAACAAGAT	FM_234	VA	NYGC	MG	Homeo	Homeo_PICALM
FM_234-CATGCCTAGCCTTGAT	FM_234	VA	NYGC	MG	Homeo	Homeo_PICALM
FM_234-TCATGAGTCTGACGCG	FM_234	VA	NYGC	MG	Homeo	Homeo_PICALM
FM_234-TACATTCTCCCGGTAG	FM_234	VA	NYGC	MG	Homeo	Homeo_PICALM
FM_234-CCTCACAAGTCACTGT	FM_234	VA	NYGC	MG	Homeo	Homeo_PICALM
FM_234-TCTATCAAGGCTGTAG	FM_234	VA	NYGC	PVM	PVM	PVM_CD163
FM_234-AGGACTTCATTACTCT	FM_234	VA	NYGC	MG	Homeo	Homeo_PICALM
FM_234-TTTGGTTTCAAGCCGC	FM_234	VA	NYGC	MG	Homeo	Homeo_PICALM
FM_234-ACAACCAGTACAGCGA	FM_234	VA	NYGC	MG	Homeo	Homeo_PICALM
FM_234-GAACGTTAGGTCGCCT	FM_234	VA	NYGC	MG	Homeo	Homeo_PICALM
FM_234-TGAATCGGTCGAGTGA	FM_234	VA	NYGC	MG	Adapt	Adapt_AIF1
FM_234-AGCCAATAGGTTCAGG	FM_234	VA	NYGC	MG	Homeo	Homeo_PICALM
FM_234-GATAGCTGTGACGCCT	FM_234	VA	NYGC	MG	Homeo	Homeo_PICALM
FM_234-AAGTACCGTGGTCTCG	FM_234	VA	NYGC	MG	exAM	exAM_ERN1
FM_234-GACTTCCGTATGGAGC	FM_234	VA	NYGC	MG	Homeo	Homeo_PICALM
FM_234-TCACGCTTCATTATCC	FM_234	VA	NYGC	MG	Adapt	Adapt_AIF1
FM_234-GGTCACGTCGCATTAG	FM_234	VA	NYGC	MG	Homeo	Homeo_PICALM
FM_234-TTGCATTAGTGCTAGG	FM_234	VA	NYGC	MG	Homeo	Homeo_PICALM
FM_234-GCTTGGGCACTAGTAC	FM_234	VA	NYGC	MG	Homeo	Homeo_PICALM
FM_234-AGAAGCGAGATGCCGA	FM_234	VA	NYGC	MG	Homeo	Homeo_PICALM
FM_234-GCTCAAAGTTCTAACG	FM_234	VA	NYGC	MG	Homeo	Homeo_FRMD4A
FM_234-GTCCCATCAGGCTCTG	FM_234	VA	NYGC	MG	Homeo	Homeo_PICALM
FM_234-GAAGCCCGTCAGCTTA	FM_234	VA	NYGC	MG	Homeo	Homeo_PICALM
FM_234-TGATCAGTCCGATCTC	FM_234	VA	NYGC	MG	Homeo	Homeo_PICALM
FM_234-TACAGGTAGACAGCGT	FM_234	VA	NYGC	MG	Homeo	Homeo_PICALM
FM_234-TTCCTCTGTAGTCTGT	FM_234	VA	NYGC	MG	Homeo	Homeo_PICALM
FM_234-CGGAGAAGTATTTCGG	FM_234	VA	NYGC	MG	Homeo	Homeo_PICALM
FM_234-GACTCTCTCATTCTTG	FM_234	VA	NYGC	MG	Homeo	Homeo_PICALM
FM_234-AGCCACGTCTAGCCTC	FM_234	VA	NYGC	PVM	PVM	PVM_CD163
FM_234-GAAACCTCACGTCGTG	FM_234	VA	NYGC	MG	Adapt	Adapt_HSPA1A
FM_234-GGGTCTGGTGAATGTA	FM_234	VA	NYGC	MG	Homeo	Homeo_PICALM
FM_234-GTAGAAAAGCACCGTC	FM_234	VA	NYGC	PVM	PVM	PVM_CD163
FM_234-ATGGTTGAGTACTCGT	FM_234	VA	NYGC	MG	Homeo	Homeo_PICALM
FM_234-TCCGGGACAACAGTGG	FM_234	VA	NYGC	MG	Adapt	Adapt_HSPA1A
FM_234-GGGACCTGTGGTCCCA	FM_234	VA	NYGC	MG	Homeo	Homeo_FRMD4A
FM_234-TTCTAGTAGTGACCTT	FM_234	VA	NYGC	MG	Homeo	Homeo_PICALM
FM_234-TCACTATAGTAGTCTC	FM_234	VA	NYGC	MG	Homeo	Homeo_PICALM
FM_234-CAACCTCAGGATGCGT	FM_234	VA	NYGC	PVM	PVM	PVM_CD163
FM_234-CATACCCCAGGCACAA	FM_234	VA	NYGC	MG	Homeo	Homeo_PICALM
FM_234-CTTCCTTTCGAGAAGC	FM_234	VA	NYGC	MG	Homeo	Homeo_PICALM
FM_234-GGTAATCCAGAGGCAT	FM_234	VA	NYGC	MG	Homeo	Homeo_PICALM
FM_234-TGAGGTTCACAAGGTG	FM_234	VA	NYGC	MG	Homeo	Homeo_PICALM
FM_234-TTATTGCAGATCGCTT	FM_234	VA	NYGC	MG	Homeo	Homeo_PICALM
FM_234-GCAACATTCGAGAGAC	FM_234	VA	NYGC	MG	exAM	exAM_ERN1
FM_234-CAACGGCAGCAGTCTT	FM_234	VA	NYGC	MG	Homeo	Homeo_PICALM
FM_234-CTGGTCTCACTTCAGA	FM_234	VA	NYGC	MG	Homeo	Homeo_PICALM
FM_234-TCAGTGATCGCGGTAC	FM_234	VA	NYGC	PVM	PVM	PVM_CD163
FM_234-GATTCTTTCCATACTT	FM_234	VA	NYGC	PVM	PVM	PVM_CD163
FM_234-TCATGTTCAGTTGTCA	FM_234	VA	NYGC	MG	Homeo	Homeo_PICALM
FM_234-ACGGGTCGTGCGACAA	FM_234	VA	NYGC	MG	Homeo	Homeo_PICALM
FM_234-CGTAGTACAGACAATA	FM_234	VA	NYGC	MG	Homeo	Homeo_PICALM
FM_234-TCATGGACAGATGCGA	FM_234	VA	NYGC	MG	Adapt	Adapt_HSPA1A
FM_234-CTTACCGAGAGAGTGA	FM_234	VA	NYGC	MG	Homeo	Homeo_PICALM
FM_234-ATCATTCTCATAGACC	FM_234	VA	NYGC	MG	Homeo	Homeo_PICALM
FM_234-GCTACAATCTAACACG	FM_234	VA	NYGC	MG	Homeo	Homeo_PICALM
FM_234-CACTGTCTCAGATGCT	FM_234	VA	NYGC	MG	Adapt	Adapt_HIST
FM_234-CTGTCGTCAGGGTTGA	FM_234	VA	NYGC	MG	Homeo	Homeo_PICALM
FM_234-ACACCAAGTCAACGCC	FM_234	VA	NYGC	MG	Homeo	Homeo_PICALM
FM_234-TTGTGTTCAACTGTGT	FM_234	VA	NYGC	MG	Homeo	Homeo_PICALM
FM_234-TCCTTTCAGGGCAGGA	FM_234	VA	NYGC	MG	Homeo	Homeo_PICALM
FM_234-CCCTTAGAGCGTCTCG	FM_234	VA	NYGC	MG	Homeo	Homeo_PICALM
FM_234-TACCCACTCCACACCT	FM_234	VA	NYGC	MG	Homeo	Homeo_PICALM
FM_234-CAGTTAGTCCTGATAG	FM_234	VA	NYGC	MG	Homeo	Homeo_PICALM
FM_234-AAGATAGTCCCTTGGT	FM_234	VA	NYGC	PVM	PVM	PVM_CD163
FM_234-TTTCATGGTGCAACAG	FM_234	VA	NYGC	MG	Homeo	Homeo_PICALM
FM_234-TCCTTTCGTGCAACAG	FM_234	VA	NYGC	MG	Homeo	Homeo_PICALM
FM_234-GGGTGAAGTCATAAAG	FM_234	VA	NYGC	MG	Adapt	Adapt_HSPA1A
FM_234-CCCTGATCAGAAATCA	FM_234	VA	NYGC	MG	Homeo	Homeo_PICALM
FM_234-CGATCGGTCTGGGAGA	FM_234	VA	NYGC	MG	Homeo	Homeo_PICALM
FM_234-GCCATGGGTAACACGG	FM_234	VA	NYGC	MG	Homeo	Homeo_PICALM
FM_234-AGCGCCAAGAACGTGC	FM_234	VA	NYGC	MG	Homeo	Homeo_PICALM
FM_234-GAATCGTAGGTGGGTT	FM_234	VA	NYGC	MG	Adapt	Adapt_AIF1
FM_234-CAAGACTAGATACAGT	FM_234	VA	NYGC	MG	Adapt	Adapt_HSPA1A
FM_234-ATGAAAGGTAACCAGG	FM_234	VA	NYGC	MG	Homeo	Homeo_PICALM
FM_234-AGTTCCCGTACTAACC	FM_234	VA	NYGC	MG	exAM	exAM_ERN1
FM_234-CTGCTCAAGCCTCTTC	FM_234	VA	NYGC	MG	Homeo	Homeo_PICALM
FM_234-TTGTTTGTCAGCTAGT	FM_234	VA	NYGC	MG	Homeo	Homeo_PICALM
FM_234-AACCTTTCACAGTGAG	FM_234	VA	NYGC	MG	Adapt	Adapt_HIST
FM_234-AGTGCCGCAGCTTTCC	FM_234	VA	NYGC	MG	Homeo	Homeo_PICALM
FM_234-TACCTCGCATCGAGCC	FM_234	VA	NYGC	MG	Adapt	Adapt_HIST
FM_234-CGGGCATAGAGCCCAA	FM_234	VA	NYGC	MG	Homeo	Homeo_PICALM
FM_234-CGTTAGATCGTCTACC	FM_234	VA	NYGC	MG	Homeo	Homeo_PICALM
FM_234-GAGACCCAGACACACG	FM_234	VA	NYGC	MG	Homeo	Homeo_PICALM
FM_234-ATGGGAGGTTGCACGC	FM_234	VA	NYGC	MG	ADAM	ADAM_GPNMB
FM_234-TAGGAGGAGACCAAAT	FM_234	VA	NYGC	MG	Homeo	Homeo_PICALM
FM_234-ATGGGTTCACTAACCA	FM_234	VA	NYGC	MG	Homeo	Homeo_PICALM
FM_234-AGAACAAGTATTCCGA	FM_234	VA	NYGC	MG	Homeo	Homeo_PICALM
FM_234-GCTACCTAGTTCATCG	FM_234	VA	NYGC	MG	Homeo	Homeo_PICALM
FM_234-CCTTCAGCAGACCGCT	FM_234	VA	NYGC	MG	Homeo	Homeo_PICALM
FM_234-AACAAAGTCACTGTCC	FM_234	VA	NYGC	MG	Homeo	Homeo_PICALM
FM_234-CCCGAAGAGATAACAC	FM_234	VA	NYGC	MG	Homeo	Homeo_PICALM
FM_234-CTGATCCAGCGACATG	FM_234	VA	NYGC	MG	Adapt	Adapt_HIST
FM_234-TGGAGGACATCGCTCT	FM_234	VA	NYGC	MG	Homeo	Homeo_PICALM
FM_234-GATGCTATCGACTCCT	FM_234	VA	NYGC	MG	Homeo	Homeo_PICALM
FM_234-GGATCTAGTCTTCATT	FM_234	VA	NYGC	MG	Homeo	Homeo_PICALM
FM_234-GTTTGGACAACACACT	FM_234	VA	NYGC	MG	Homeo	Homeo_PICALM
FM_234-GAGTCATGTATGAGAT	FM_234	VA	NYGC	MG	Adapt	Adapt_AIF1
FM_234-CACACAACAGAGCTAG	FM_234	VA	NYGC	MG	Adapt	Adapt_AIF1
FM_234-ATCGTCCAGACTCCGC	FM_234	VA	NYGC	MG	Homeo	Homeo_PICALM
FM_234-GAGTTTGGTCGCCTAG	FM_234	VA	NYGC	MG	Adapt	Adapt_HSPA1A
FM_234-TGTAACGCAGTCAGTT	FM_234	VA	NYGC	PVM	PVM	PVM_CD163
FM_234-GGGCTACCAGCGTTTA	FM_234	VA	NYGC	MG	Adapt	Adapt_AIF1
FM_234-TGGCGTGAGTTAGTGA	FM_234	VA	NYGC	MG	Adapt	Adapt_HSPA1A
FM_234-CGACAGCAGCCTTGAT	FM_234	VA	NYGC	MG	Homeo	Homeo_PICALM
FM_234-GAGTTACCACATAGCT	FM_234	VA	NYGC	MG	Homeo	Homeo_PICALM
FM_234-TAATCTCTCGTGGGTC	FM_234	VA	NYGC	MG	Homeo	Homeo_FRMD4A
FM_234-TGCGGCAGTTCAGTAC	FM_234	VA	NYGC	PVM	PVM	PVM_CD163
FM_234-TCAATCTCACTGCGAC	FM_234	VA	NYGC	MG	Homeo	Homeo_PICALM
FM_234-TAGAGTCAGACAACTA	FM_234	VA	NYGC	MG	Homeo	Homeo_PICALM
FM_234-CAGCCAGCACTATGTG	FM_234	VA	NYGC	MG	Homeo	Homeo_PICALM
FM_234-CATGCTCCAACCGGAA	FM_234	VA	NYGC	PVM	PVM	PVM_CD163
FM_234-GATTCGAGTTAGGCCC	FM_234	VA	NYGC	MG	Adapt	Adapt_AIF1
FM_234-GGTCACGAGTCAACAA	FM_234	VA	NYGC	MG	Homeo	Homeo_PICALM
FM_234-CAAGGGATCGCGTAGC	FM_234	VA	NYGC	MG	Adapt	Adapt_IFI44L
FM_234-ATCTTCATCGGCATAT	FM_234	VA	NYGC	MG	Homeo	Homeo_PICALM
FM_234-TCTCAGCAGCGTTCAT	FM_234	VA	NYGC	MG	Adapt	Adapt_HIST
FM_234-GTCGTTCGTTGTCATG	FM_234	VA	NYGC	MG	Homeo	Homeo_PICALM
FM_234-TAGGGTTAGTTTCTTC	FM_234	VA	NYGC	MG	Homeo	Homeo_PICALM
FM_234-GCTTCACGTACAAAGT	FM_234	VA	NYGC	MG	Adapt	Adapt_IFI44L
FM_234-GAATCACTCTCAGAAC	FM_234	VA	NYGC	MG	Adapt	Adapt_HSPA1A
FM_234-CAAGCTACAAGTGGCA	FM_234	VA	NYGC	MG	Homeo	Homeo_FRMD4A
FM_234-GAGGGATAGCTGCCTG	FM_234	VA	NYGC	MG	Homeo	Homeo_PICALM
FM_234-GAGTCTAAGCAACAAT	FM_234	VA	NYGC	MG	Homeo	Homeo_PICALM
FM_234-CAGTTAGTCGTAGGAG	FM_234	VA	NYGC	MG	Homeo	Homeo_PICALM
FM_234-AGTGCCGGTTGGATCT	FM_234	VA	NYGC	MG	Homeo	Homeo_PICALM
FM_234-AAACGAATCAGATTGC	FM_234	VA	NYGC	MG	Homeo	Homeo_PICALM
FM_234-ATCCACCAGCCTGTCG	FM_234	VA	NYGC	MG	Homeo	Homeo_PICALM
FM_234-TCGCACTGTCACAGAG	FM_234	VA	NYGC	MG	Homeo	Homeo_PICALM
FM_234-CCATCACTCCTACTGC	FM_234	VA	NYGC	MG	Homeo	Homeo_PICALM
FM_234-TCCGAAAGTACGACAG	FM_234	VA	NYGC	MG	Adapt	Adapt_HIST
FM_234-GCAGTTAAGACGACTG	FM_234	VA	NYGC	MG	Homeo	Homeo_PICALM
FM_234-AGAACCTCAGGACTTT	FM_234	VA	NYGC	MG	Homeo	Homeo_PICALM
FM_234-AAGCATCCAATAGTGA	FM_234	VA	NYGC	MG	Homeo	Homeo_PICALM
FM_234-ACCACAACAATGAGCG	FM_234	VA	NYGC	MG	Homeo	Homeo_PICALM
FM_234-ACTATGGAGGCCACCT	FM_234	VA	NYGC	MG	Homeo	Homeo_PICALM
FM_234-GTAGCTAAGGTAGACC	FM_234	VA	NYGC	MG	Homeo	Homeo_PICALM
FM_234-TCGGGTGTCTACGCAA	FM_234	VA	NYGC	MG	Homeo	Homeo_PICALM
FM_234-TGATCAGAGTTAACGA	FM_234	VA	NYGC	MG	Homeo	Homeo_PICALM
FM_234-TACGGTAAGTAGACAT	FM_234	VA	NYGC	MG	Homeo	Homeo_FRMD4A
FM_234-GTCGAATCACCATATG	FM_234	VA	NYGC	MG	Homeo	Homeo_PICALM
FM_234-CCGCAAGCAAGTGGTG	FM_234	VA	NYGC	MG	ADAM	ADAM_GPNMB
FM_234-GTGGCGTTCATGAGAA	FM_234	VA	NYGC	PVM	PVM	PVM_CD163
FM_234-CGCGTGAGTTTCAGAC	FM_234	VA	NYGC	MG	Homeo	Homeo_PICALM
FM_234-TCGAACAAGTAGGCCA	FM_234	VA	NYGC	MG	Adapt	Adapt_AIF1
FM_234-TCCCACAAGGCCTAGA	FM_234	VA	NYGC	MG	Homeo	Homeo_PICALM
FM_234-TTCCAATAGCCTTGAT	FM_234	VA	NYGC	MG	Adapt	Adapt_HIST
FM_234-AATGGAACAGAATTCC	FM_234	VA	NYGC	MG	exAM	exAM_ERN1
FM_234-AAAGGATTCACTGGGC	FM_234	VA	NYGC	MG	Homeo	Homeo_PICALM
FM_234-CTCCTCCCAGACGGAT	FM_234	VA	NYGC	MG	Homeo	Homeo_PICALM
FM_234-AGATGAACAACCAGAG	FM_234	VA	NYGC	MG	Adapt	Adapt_HSPA1A
FM_234-AACAAGAGTGAGATCG	FM_234	VA	NYGC	MG	Homeo	Homeo_PICALM
FM_234-TGGGAGATCCCTCGTA	FM_234	VA	NYGC	MG	Homeo	Homeo_PICALM
FM_234-CCGTAGGTCTCACTCG	FM_234	VA	NYGC	MG	Homeo	Homeo_PICALM
FM_234-ACACGCGTCATACAGC	FM_234	VA	NYGC	MG	Homeo	Homeo_PICALM
FM_234-AGAGCCCTCTCTGCCA	FM_234	VA	NYGC	MG	Homeo	Homeo_PICALM
FM_234-TCATGCCCAACGGCTC	FM_234	VA	NYGC	MG	Homeo	Homeo_PICALM
FM_234-GGTGAAGAGGAGGTTC	FM_234	VA	NYGC	MG	Adapt	Adapt_IFI44L
FM_234-AAAGAACTCTCACTCG	FM_234	VA	NYGC	MG	Homeo	Homeo_PICALM
FM_234-CAAGCTATCGTGCTCT	FM_234	VA	NYGC	MG	Homeo	Homeo_PICALM
FM_234-GGTGTTAAGTTGCCTA	FM_234	VA	NYGC	MG	Homeo	Homeo_PICALM
FM_234-ATTTCACGTATGCTAC	FM_234	VA	NYGC	MG	Homeo	Homeo_PICALM
FM_234-TAACACGTCGGTGTTA	FM_234	VA	NYGC	MG	Homeo	Homeo_PICALM
FM_234-GAGTCATGTATGGTTC	FM_234	VA	NYGC	MG	Adapt	Adapt_HIST
FM_234-CTGCAGGCAACTCGAT	FM_234	VA	NYGC	MG	Homeo	Homeo_PICALM
FM_234-CGAGTTAAGAGGTGCT	FM_234	VA	NYGC	MG	Homeo	Homeo_PICALM
FM_234-TTATTGCGTGCCTGAC	FM_234	VA	NYGC	MG	Homeo	Homeo_PICALM
FM_234-GGCTGTGTCATTGCCC	FM_234	VA	NYGC	MG	ADAM	ADAM_GPNMB
FM_234-TACGGGCTCAGTGGGA	FM_234	VA	NYGC	MG	Adapt	Adapt_HSPA1A
FM_234-ACCACAAAGTGAGCCA	FM_234	VA	NYGC	MG	Homeo	Homeo_PICALM
FM_234-TGATTTCTCCTGTACC	FM_234	VA	NYGC	PVM	PVM	PVM_CD163
FM_234-TACGGGCGTGGACTAG	FM_234	VA	NYGC	MG	exAM	exAM_ERN1
FM_234-TAACGACGTATCGAGG	FM_234	VA	NYGC	MG	Homeo	Homeo_PICALM
FM_234-AGTAGTCCAGCTGTCG	FM_234	VA	NYGC	MG	Homeo	Homeo_PICALM
FM_234-TATATCCAGGATACCG	FM_234	VA	NYGC	MG	Adapt	Adapt_HSPA1A
FM_234-TCACATTGTTAGAGAT	FM_234	VA	NYGC	MG	Homeo	Homeo_PICALM
FM_234-GGTAACTCAACAAGAT	FM_234	VA	NYGC	MG	Homeo	Homeo_PICALM
FM_234-TACCTGCCACCTGCAG	FM_234	VA	NYGC	MG	Adapt	Adapt_HIST
FM_234-CTACGGGGTCATAGTC	FM_234	VA	NYGC	MG	Homeo	Homeo_PICALM
FM_234-GGAATCTAGAGTGGCT	FM_234	VA	NYGC	PVM	PVM	PVM_CD163
FM_234-TCGACGGCAAGGCAAC	FM_234	VA	NYGC	MG	Homeo	Homeo_PICALM
FM_234-AGGATCTGTTACGCCG	FM_234	VA	NYGC	MG	Homeo	Homeo_PICALM
FM_234-GTGCGTGAGGCGTTGA	FM_234	VA	NYGC	MG	Adapt	Adapt_HIST
FM_234-GGTAACTTCAGTGCGC	FM_234	VA	NYGC	MG	Homeo	Homeo_PICALM
FM_234-AGTCTCCAGGAGAGTA	FM_234	VA	NYGC	PVM	PVM	PVM_CD163
FM_234-GTAACCAGTAGTCTGT	FM_234	VA	NYGC	MG	Adapt	Adapt_HSPA1A
FM_234-AGGGAGTGTAATCAGA	FM_234	VA	NYGC	MG	Homeo	Homeo_PICALM
FM_234-TCATATCTCGAGTGAG	FM_234	VA	NYGC	MG	Homeo	Homeo_PICALM
FM_234-CAGCGTGCACACTGGC	FM_234	VA	NYGC	MG	Homeo	Homeo_PICALM
FM_234-TCATGCCAGAGACAAG	FM_234	VA	NYGC	MG	Homeo	Homeo_PICALM
FM_234-AGATGAAGTGTGACCC	FM_234	VA	NYGC	MG	Homeo	Homeo_PICALM
FM_234-CACAGATGTAGGACTG	FM_234	VA	NYGC	MG	Homeo	Homeo_PICALM
FM_234-GACCCAGCAGTCTGGC	FM_234	VA	NYGC	MG	exAM	exAM_ERN1
FM_234-ATCGTAGGTCCAGCAC	FM_234	VA	NYGC	MG	Adapt	Adapt_HSPA1A
FM_234-GTTACCCCACATATGC	FM_234	VA	NYGC	MG	Adapt	Adapt_HIST
FM_234-TCCACGTGTATTGCCA	FM_234	VA	NYGC	MG	Adapt	Adapt_HIST
FM_234-GTGCGTGTCTGACAGT	FM_234	VA	NYGC	MG	Adapt	Adapt_AIF1
FM_234-GGAACCCGTTTCCAAG	FM_234	VA	NYGC	MG	Homeo	Homeo_PICALM
FM_234-TAAGTCGCAAAGGCTG	FM_234	VA	NYGC	MG	Homeo	Homeo_PICALM
FM_234-AGTTAGCGTGAGGCAT	FM_234	VA	NYGC	MG	Adapt	Adapt_HSPA1A
FM_234-CTCCTTTAGTCATGAA	FM_234	VA	NYGC	MG	Adapt	Adapt_HIST
FM_234-CAGTGCGCAGCCGTCA	FM_234	VA	NYGC	MG	Homeo	Homeo_PICALM
FM_234-CTTTCAAGTCTGCCTT	FM_234	VA	NYGC	PVM	PVM	PVM_CD163
FM_234-ATTCCTAAGCCGCACT	FM_234	VA	NYGC	MG	Homeo	Homeo_PICALM
FM_234-GATGCTATCCTACTGC	FM_234	VA	NYGC	MG	Homeo	Homeo_PICALM
FM_234-CGTAAGTAGTCTGGAG	FM_234	VA	NYGC	MG	Homeo	Homeo_PICALM
FM_234-TACGGTAAGCAGCACA	FM_234	VA	NYGC	MG	Homeo	Homeo_PICALM
FM_234-CCTTTGGTCCAACTAG	FM_234	VA	NYGC	MG	Homeo	Homeo_PICALM
FM_234-GCATCGGCATATGGCT	FM_234	VA	NYGC	MG	Homeo	Homeo_PICALM
FM_234-TTTACGTTCATGAGTC	FM_234	VA	NYGC	MG	Homeo	Homeo_PICALM
FM_234-CTACTATGTAGGTCAG	FM_234	VA	NYGC	MG	Homeo	Homeo_PICALM
FM_234-CACATGATCTCGACCT	FM_234	VA	NYGC	MG	Homeo	Homeo_PICALM
FM_234-TTCTAACTCTTCCAGC	FM_234	VA	NYGC	MG	Adapt	Adapt_HIST
FM_234-CTCAGTCGTCACTCAA	FM_234	VA	NYGC	MG	Homeo	Homeo_PICALM
FM_234-AAGCGTTGTGTATCCA	FM_234	VA	NYGC	MG	Homeo	Homeo_PICALM
FM_234-AGATAGAAGCTAAATG	FM_234	VA	NYGC	MG	Homeo	Homeo_PICALM
FM_234-GCAGGCTGTAGGCAGT	FM_234	VA	NYGC	MG	Homeo	Homeo_PICALM
FM_234-ATCACTTAGGTGCTAG	FM_234	VA	NYGC	MG	Adapt	Adapt_HSPA1A
FM_234-TATCAGGCACCAATTG	FM_234	VA	NYGC	MG	Homeo	Homeo_PICALM
FM_234-CACTTCGAGTCTCCTC	FM_234	VA	NYGC	MG	Homeo	Homeo_PICALM
FM_234-TGTCCTGTCAGGTGTT	FM_234	VA	NYGC	MG	Homeo	Homeo_PICALM
FM_234-GGTAGAGGTAGATTGA	FM_234	VA	NYGC	MG	Adapt	Adapt_HSPA1A
FM_234-CGTCCATTCAGCGCGT	FM_234	VA	NYGC	MG	Homeo	Homeo_PICALM
FM_234-TCGCTCATCGCGTGAC	FM_234	VA	NYGC	MG	Homeo	Homeo_PICALM
FM_234-GTATTGGGTCGATTAC	FM_234	VA	NYGC	MG	Homeo	Homeo_PICALM
FM_234-ATCGGATCACCGGTCA	FM_234	VA	NYGC	MG	Homeo	Homeo_PICALM
FM_234-GGTAACTCACATTGTG	FM_234	VA	NYGC	MG	Homeo	Homeo_PICALM
FM_234-AACCACAAGTAGGGTC	FM_234	VA	NYGC	MG	Homeo	Homeo_PICALM
FM_234-ATTACTCGTTCGTACA	FM_234	VA	NYGC	MG	Homeo	Homeo_PICALM
FM_234-CTGTATTGTTATTCTC	FM_234	VA	NYGC	PVM	PVM	PVM_CD163
FM_234-AACCTTTTCTTAGCTT	FM_234	VA	NYGC	MG	Homeo	Homeo_PICALM
FM_234-GTGGGAAGTAACTTCG	FM_234	VA	NYGC	MG	Homeo	Homeo_PICALM
FM_234-TTCCGTGCAGATCCTA	FM_234	VA	NYGC	MG	Adapt	Adapt_HSPA1A
FM_234-CGGAATTGTTCAGCTA	FM_234	VA	NYGC	MG	Homeo	Homeo_PICALM
FM_234-GGAGGTAAGTATTAGG	FM_234	VA	NYGC	MG	Homeo	Homeo_PICALM
FM_234-TCCACCAGTGCTTATG	FM_234	VA	NYGC	MG	Homeo	Homeo_PICALM
FM_234-AGTTCCCGTGTCACAT	FM_234	VA	NYGC	MG	exAM	exAM_ERN1
FM_234-CATCGTCCACTAACCA	FM_234	VA	NYGC	MG	Homeo	Homeo_PICALM
FM_234-TCACTCGAGTCACTAC	FM_234	VA	NYGC	MG	Homeo	Homeo_PICALM
FM_234-TTGACCCGTAACATAG	FM_234	VA	NYGC	MG	Homeo	Homeo_PICALM
FM_234-CGGAACCCACATCATG	FM_234	VA	NYGC	MG	Homeo	Homeo_PICALM
FM_234-CAGAGCCCAAGTACCT	FM_234	VA	NYGC	MG	Homeo	Homeo_PICALM
FM_234-GAGTTTGTCCATCCGT	FM_234	VA	NYGC	PVM	PVM	PVM_CD163
FM_234-TCAAGTGTCATTCACT	FM_234	VA	NYGC	MG	Homeo	Homeo_PICALM
FM_234-GGAGATGCAGTGTATC	FM_234	VA	NYGC	MG	Adapt	Adapt_TMEM163
FM_234-ACGGTTATCGGCAGTC	FM_234	VA	NYGC	MG	Adapt	Adapt_HIST
FM_234-AGCGCTGCACCCTAAA	FM_234	VA	NYGC	MG	Homeo	Homeo_PICALM
FM_234-GCACATACATCACCAA	FM_234	VA	NYGC	MG	Adapt	Adapt_HIST
FM_234-GAATCGTTCCAACACA	FM_234	VA	NYGC	MG	Homeo	Homeo_PICALM
FM_234-TCTCACGAGAGGTATT	FM_234	VA	NYGC	MG	Homeo	Homeo_PICALM
FM_234-CATACCCAGGTTATAG	FM_234	VA	NYGC	MG	ADAM	ADAM_GPNMB
FM_234-GCCAACGAGGGAGATA	FM_234	VA	NYGC	MG	Homeo	Homeo_PICALM
FM_234-ATAGAGAAGAGAGCGG	FM_234	VA	NYGC	MG	Adapt	Adapt_HSPA1A
FM_234-TTACAGGAGTGGAAAG	FM_234	VA	NYGC	MG	Homeo	Homeo_PICALM
FM_234-ATCCCTGCAGAGGCTA	FM_234	VA	NYGC	MG	Homeo	Homeo_PICALM
FM_234-AGACAGGCAACGACAG	FM_234	VA	NYGC	MG	Homeo	Homeo_PICALM
FM_234-GTTGAACGTTTACACG	FM_234	VA	NYGC	MG	Homeo	Homeo_PICALM
FM_234-TAACTTCTCAGTGTGT	FM_234	VA	NYGC	MG	Homeo	Homeo_PICALM
FM_234-ACTTTGTGTGCTCTTC	FM_234	VA	NYGC	MG	Homeo	Homeo_PICALM
FM_234-TACCTGCGTCACTCGG	FM_234	VA	NYGC	MG	Adapt	Adapt_HIST
FM_234-GGCACGTCATTCAGGT	FM_234	VA	NYGC	MG	Homeo	Homeo_PICALM
FM_234-ACAGCCGGTTCTCCAC	FM_234	VA	NYGC	MG	Homeo	Homeo_PICALM
FM_234-ATGGGAGTCCTGTACC	FM_234	VA	NYGC	MG	Homeo	Homeo_PICALM
FM_234-GATGAGGGTGAATATG	FM_234	VA	NYGC	MG	Homeo	Homeo_PICALM
FM_234-GACCCAGTCATTGTGG	FM_234	VA	NYGC	MG	Adapt	Adapt_HIST
FM_234-CGATGGCTCAGCAGAG	FM_234	VA	NYGC	MG	Homeo	Homeo_PICALM
FM_234-GTACAGTCACTTGGGC	FM_234	VA	NYGC	MG	Homeo	Homeo_PICALM
FM_234-AACCAACAGGTCGCCT	FM_234	VA	NYGC	MG	Homeo	Homeo_PICALM
FM_234-GAAGTAAGTTGCCTAA	FM_234	VA	NYGC	MG	Homeo	Homeo_PICALM
FM_234-GAACACTTCTGGCCTT	FM_234	VA	NYGC	MG	exAM	exAM_ERN1
FM_234-TTTCGATTCGTCGCTT	FM_234	VA	NYGC	MG	Homeo	Homeo_PICALM
FM_234-TCATACTCATGCACTA	FM_234	VA	NYGC	MG	Homeo	Homeo_PICALM
FM_234-TACCCACAGCTAAATG	FM_234	VA	NYGC	MG	Adapt	Adapt_HIST
FM_234-TACGCTCAGGAAAGGT	FM_234	VA	NYGC	PVM	PVM	PVM_CD163
FM_234-GATAGCTTCGATACTG	FM_234	VA	NYGC	PVM	PVM	PVM_CD163
FM_234-TTCCTAATCACCTTAT	FM_234	VA	NYGC	MG	Homeo	Homeo_PICALM
FM_234-AACAAGAAGTTGCTCA	FM_234	VA	NYGC	MG	Homeo	Homeo_PICALM
FM_234-AGTCATGAGGATACCG	FM_234	VA	NYGC	PVM	PVM	PVM_CD163
FM_234-CTCTCAGGTCGGTGTC	FM_234	VA	NYGC	MG	Homeo	Homeo_PICALM
FM_234-TACCGAACAAGTCCAT	FM_234	VA	NYGC	MG	Homeo	Homeo_PICALM
FM_234-TATACCTTCAGTCACA	FM_234	VA	NYGC	MG	Homeo	Homeo_PICALM
FM_234-TGGGATTCATGGGATG	FM_234	VA	NYGC	MG	Homeo	Homeo_PICALM
FM_234-ACGCACGTCCAACCAA	FM_234	VA	NYGC	PVM	PVM	PVM_CD163
FM_234-AATCACGGTGTTTGCA	FM_234	VA	NYGC	MG	Homeo	Homeo_PICALM
FM_234-TGATTTCTCATCGTAG	FM_234	VA	NYGC	MG	Homeo	Homeo_PICALM
FM_234-GAACTGTGTAGGATAT	FM_234	VA	NYGC	MG	Homeo	Homeo_PICALM
FM_234-TGGGAAGAGGAGATAG	FM_234	VA	NYGC	MG	Homeo	Homeo_PICALM
FM_234-ACCCTTGAGACGACTG	FM_234	VA	NYGC	MG	Homeo	Homeo_PICALM
FM_234-CCGAACGCATAACTCG	FM_234	VA	NYGC	MG	Homeo	Homeo_PICALM
FM_234-CATGCGGAGGGCCCTT	FM_234	VA	NYGC	PVM	PVM	PVM_CD163
FM_234-TGGGAGAGTGCTCTCT	FM_234	VA	NYGC	MG	Homeo	Homeo_PICALM
FM_234-TTCCACGTCCACGTCT	FM_234	VA	NYGC	MG	Homeo	Homeo_PICALM
FM_234-AAAGGTACAGAATTCC	FM_234	VA	NYGC	MG	Adapt	Adapt_HSPA1A
FM_234-AAGCGTTCACCTCGTT	FM_234	VA	NYGC	MG	Homeo	Homeo_PICALM
FM_234-TCAGTTTAGATTACCC	FM_234	VA	NYGC	MG	Homeo	Homeo_PICALM
FM_234-CATGCAAAGAGTTCGG	FM_234	VA	NYGC	MG	Homeo	Homeo_PICALM
FM_234-TCGAACACAGGACTAG	FM_234	VA	NYGC	MG	Homeo	Homeo_PICALM
FM_234-GAAGCCCGTGGCCCAT	FM_234	VA	NYGC	MG	Adapt	Adapt_HIST
FM_234-AAGCCATCAGTTCCAA	FM_234	VA	NYGC	MG	Adapt	Adapt_HIST
FM_234-ACACGCGCAGGACAGT	FM_234	VA	NYGC	MG	Homeo	Homeo_PICALM
FM_234-CCGAACGAGAATACAC	FM_234	VA	NYGC	MG	Homeo	Homeo_PICALM
FM_234-TGAATGCGTCGATGCC	FM_234	VA	NYGC	MG	Homeo	Homeo_PICALM
FM_234-GGCTTGGGTAGAATGT	FM_234	VA	NYGC	PVM	PVM	PVM_CD163
FM_234-GAGCTGCAGGATATGT	FM_234	VA	NYGC	MG	Adapt	Adapt_HIST
FM_234-CTAGACAGTAGGTAGC	FM_234	VA	NYGC	MG	Homeo	Homeo_PICALM
FM_234-TGTCCTGAGTAGTCAA	FM_234	VA	NYGC	MG	Homeo	Homeo_PICALM
FM_234-AAGACTCGTGAATGTA	FM_234	VA	NYGC	MG	Homeo	Homeo_PICALM
FM_234-TGTGCGGTCCCATAAG	FM_234	VA	NYGC	MG	Homeo	Homeo_PICALM
FM_234-TCCGATCTCGTGGGAA	FM_234	VA	NYGC	MG	Adapt	Adapt_HSPA1A
FM_234-TTGGGATCAGGATGAC	FM_234	VA	NYGC	MG	Homeo	Homeo_PICALM
FM_234-CCTCAGTGTTTCGTAG	FM_234	VA	NYGC	MG	Homeo	Homeo_PICALM
FM_234-AGGTCATGTGTTGAGG	FM_234	VA	NYGC	MG	Homeo	Homeo_PICALM
FM_234-ATTCCCGCAGCGTGAA	FM_234	VA	NYGC	PVM	PVM	PVM_CD163
FM_234-TCATGCCCAAGGTCTT	FM_234	VA	NYGC	MG	Homeo	Homeo_PICALM
FM_234-TTCAGGACAAATAGCA	FM_234	VA	NYGC	MG	Homeo	Homeo_PICALM
FM_234-AAAGGATCAGTCGAGA	FM_234	VA	NYGC	MG	Homeo	Homeo_PICALM
FM_234-GATCACAGTCATTCCC	FM_234	VA	NYGC	MG	Adapt	Adapt_HIST
FM_234-GCGGATCAGGATTACA	FM_234	VA	NYGC	MG	Homeo	Homeo_PICALM
FM_234-GGAATCTCAAACGGCA	FM_234	VA	NYGC	PVM	PVM	PVM_CD163
FM_234-TCTGGCTCACGTGTGC	FM_234	VA	NYGC	MG	Homeo	Homeo_PICALM
FM_234-AACAAAGTCAGCATTG	FM_234	VA	NYGC	MG	Homeo	Homeo_PICALM
FM_234-CGAATTGTCGCCAGAC	FM_234	VA	NYGC	MG	Homeo	Homeo_PICALM
FM_234-ACTTCCGGTAGAGTTA	FM_234	VA	NYGC	PVM	PVM	PVM_CD163
FM_234-TCTGCCAAGGGTGAAA	FM_234	VA	NYGC	MG	Homeo	Homeo_PICALM
FM_234-ACCCTCAAGCGTTACT	FM_234	VA	NYGC	MG	Homeo	Homeo_PICALM
FM_234-GAACTGTGTTCTTGCC	FM_234	VA	NYGC	MG	Homeo	Homeo_PICALM
FM_234-AGCCACGTCCATAAGC	FM_234	VA	NYGC	MG	Homeo	Homeo_PICALM
FM_234-ACTATGGTCGAACACT	FM_234	VA	NYGC	MG	Homeo	Homeo_PICALM
FM_234-TTTGACTAGAACCGCA	FM_234	VA	NYGC	MG	Adapt	Adapt_HSPA1A
FM_234-GATCATGTCTAACGGT	FM_234	VA	NYGC	MG	Homeo	Homeo_PICALM
FM_234-ATGGTTGTCGACGCTG	FM_234	VA	NYGC	MG	Homeo	Homeo_PICALM
FM_234-ATTCAGGAGGACAAGA	FM_234	VA	NYGC	MG	Homeo	Homeo_PICALM
FM_234-GGTGATTTCTAGAACC	FM_234	VA	NYGC	MG	Homeo	Homeo_PICALM
FM_234-CGTCCATTCCGATGTA	FM_234	VA	NYGC	MG	ADAM	ADAM_GPNMB
FM_234-GCATGATTCACCGGGT	FM_234	VA	NYGC	MG	Homeo	Homeo_PICALM
FM_234-TAGGTTGAGTACAGCG	FM_234	VA	NYGC	PVM	PVM	PVM_CD163
FM_234-CCGCAAGGTTTATGCG	FM_234	VA	NYGC	MG	Adapt	Adapt_HSPA1A
FM_234-TCAGTGAAGTCATGGG	FM_234	VA	NYGC	MG	Homeo	Homeo_PICALM
FM_234-AAGTGAAAGTGGAATT	FM_234	VA	NYGC	MG	Homeo	Homeo_PICALM
FM_234-GGATCTAAGTCCCAGC	FM_234	VA	NYGC	MG	Homeo	Homeo_PICALM
FM_234-GGGCGTTCATGGAACG	FM_234	VA	NYGC	MG	Homeo	Homeo_PICALM
FM_234-TTGTTTGCAGACTGCC	FM_234	VA	NYGC	MG	Homeo	Homeo_PICALM
FM_234-GGGCCATTCGAAGCAG	FM_234	VA	NYGC	MG	Homeo	Homeo_PICALM
FM_234-GGGCGTTTCGAGATGG	FM_234	VA	NYGC	MG	Homeo	Homeo_PICALM
FM_234-ACGGTCGCAAATAGCA	FM_234	VA	NYGC	MG	Homeo	Homeo_PICALM
FM_234-GTAGCTAAGATGCTGG	FM_234	VA	NYGC	MG	Homeo	Homeo_PICALM
FM_234-TCCACGTCACAAGTTC	FM_234	VA	NYGC	MG	Homeo	Homeo_PICALM
FM_234-TGCATCCGTGGAGAAA	FM_234	VA	NYGC	MG	Homeo	Homeo_PICALM
FM_234-TTAGTCTCAGACAATA	FM_234	VA	NYGC	MG	Adapt	Adapt_HIST
FM_234-TTGCATTGTAGCGTCC	FM_234	VA	NYGC	MG	Homeo	Homeo_PICALM
FM_234-TCGTGCTCACACACTA	FM_234	VA	NYGC	MG	Homeo	Homeo_PICALM
FM_234-GGTGATTTCCGTGGTG	FM_234	VA	NYGC	MG	Homeo	Homeo_PICALM
FM_234-AAGCCATCATAATCCG	FM_234	VA	NYGC	MG	Homeo	Homeo_PICALM
FM_234-GGAATCTAGTTCGGTT	FM_234	VA	NYGC	PVM	PVM	PVM_CD163
FM_234-TCGGGACTCGACGCTG	FM_234	VA	NYGC	MG	Homeo	Homeo_PICALM
FM_234-AGGCCACTCATGCATG	FM_234	VA	NYGC	MG	Homeo	Homeo_PICALM
FM_234-TGGTTAGCATTCTCTA	FM_234	VA	NYGC	MG	Homeo	Homeo_PICALM
FM_234-TTCTAGTTCGGCAGTC	FM_234	VA	NYGC	MG	Adapt	Adapt_HSPA1A
FM_234-TCTAACTCACAAATGA	FM_234	VA	NYGC	MG	Homeo	Homeo_PICALM
FM_234-CCGGTGAAGGTGCTGA	FM_234	VA	NYGC	MG	Homeo	Homeo_PICALM
FM_234-AAGCATCGTAGACGGT	FM_234	VA	NYGC	MG	Homeo	Homeo_PICALM
FM_234-CCCAACTGTCTGTGCG	FM_234	VA	NYGC	MG	Homeo	Homeo_PICALM
FM_234-ATACCTTGTCGCGTCA	FM_234	VA	NYGC	MG	Homeo	Homeo_PICALM
FM_234-TCCTTCTAGGCGTTGA	FM_234	VA	NYGC	MG	Homeo	Homeo_PICALM
FM_234-CCACGAGGTCAAGCGA	FM_234	VA	NYGC	MG	Homeo	Homeo_PICALM
FM_234-CATTTCAAGGGATGTC	FM_234	VA	NYGC	MG	Adapt	Adapt_HSPA1A
FM_234-GAAGAATAGTAGTCTC	FM_234	VA	NYGC	MG	Homeo	Homeo_PICALM
FM_234-CGTTCTGGTACATACC	FM_234	VA	NYGC	MG	Homeo	Homeo_PICALM
FM_234-GAAGTAATCGGTTAGT	FM_234	VA	NYGC	MG	Homeo	Homeo_PICALM
FM_234-GATCGTACAACCACGC	FM_234	VA	NYGC	MG	Homeo	Homeo_PICALM
FM_234-AAACCCAGTGGTAACG	FM_234	VA	NYGC	MG	Homeo	Homeo_PICALM
FM_234-CCTTCAGAGCTAGTTC	FM_234	VA	NYGC	MG	Homeo	Homeo_PICALM
FM_234-CTACCCACAGGATGAC	FM_234	VA	NYGC	MG	Homeo	Homeo_PICALM
FM_234-CTGCCTAGTAAGATAC	FM_234	VA	NYGC	MG	Homeo	Homeo_PICALM
FM_234-AAGCCATGTTGCAACT	FM_234	VA	NYGC	MG	Homeo	Homeo_PICALM
FM_234-ATTCTTGTCTCTCTTC	FM_234	VA	NYGC	MG	Adapt	Adapt_TMEM163
FM_234-TTCCAATCACGACGCT	FM_234	VA	NYGC	MG	Homeo	Homeo_PICALM
FM_234-CTTTCGGAGGTGCCTC	FM_234	VA	NYGC	MG	Homeo	Homeo_PICALM
FM_234-AAGACAAAGCGATGAC	FM_234	VA	NYGC	MG	Adapt	Adapt_HIST
FM_234-TGTTCTATCATGCCAA	FM_234	VA	NYGC	MG	Homeo	Homeo_PICALM
FM_234-GCGTTTCAGTTTGTCG	FM_234	VA	NYGC	PVM	PVM	PVM_CD163
FM_234-GCAGGCTTCTGTAACG	FM_234	VA	NYGC	MG	Homeo	Homeo_PICALM
FM_234-AACGAAACATGAAAGT	FM_234	VA	NYGC	MG	Homeo	Homeo_PICALM
FM_234-ATCCATTAGACCGTTT	FM_234	VA	NYGC	MG	Homeo	Homeo_FRMD4A
FM_234-CTCATCGCAAGCGCTC	FM_234	VA	NYGC	MG	ADAM	ADAM_GPNMB
FM_234-GTAGCTAAGACTCTTG	FM_234	VA	NYGC	MG	Adapt	Adapt_CCL3
FM_234-ACAGGGAGTGGAAGTC	FM_234	VA	NYGC	MG	Homeo	Homeo_PICALM
FM_234-AACAGGGAGGCTGAAC	FM_234	VA	NYGC	MG	Homeo	Homeo_PICALM
FM_234-TCAGTCCGTTGTCAGT	FM_234	VA	NYGC	MG	Homeo	Homeo_PICALM
FM_234-CAGAGCCGTGATTGGG	FM_234	VA	NYGC	MG	Homeo	Homeo_PICALM
FM_234-GGCTGTGAGGACTATA	FM_234	VA	NYGC	MG	exAM	exAM_ERN1
FM_234-GATTCGAAGTCGGCCT	FM_234	VA	NYGC	MG	Homeo	Homeo_PICALM
FM_234-ACTTTCAGTTGGTGTT	FM_234	VA	NYGC	MG	Homeo	Homeo_PICALM
FM_234-ACGGGTCCAGACCTAT	FM_234	VA	NYGC	MG	Homeo	Homeo_PICALM
FM_234-GTGGTTATCTGGAGAG	FM_234	VA	NYGC	MG	Adapt	Adapt_HIST
FM_234-ATATCCTCACTGCTTC	FM_234	VA	NYGC	MG	Homeo	Homeo_PICALM
FM_234-TTCTTCCCATGGAAGC	FM_234	VA	NYGC	MG	Homeo	Homeo_PICALM
FM_234-CCAAGCGCAGCTGAAG	FM_234	VA	NYGC	MG	Homeo	Homeo_PICALM
FM_234-CAGGGCTGTACTGCGC	FM_234	VA	NYGC	MG	exAM	exAM_ERN1
FM_234-TTTAGTCCAAATCAAG	FM_234	VA	NYGC	MG	ADAM	ADAM_GPNMB
FM_234-CACGGGTCAGAGACTG	FM_234	VA	NYGC	MG	Homeo	Homeo_PICALM
FM_234-GTGGCGTGTGTATTGC	FM_234	VA	NYGC	MG	Homeo	Homeo_PICALM
FM_234-TGATCTTAGACCTCAT	FM_234	VA	NYGC	MG	Homeo	Homeo_PICALM
FM_234-GCTACCTAGGCCTGAA	FM_234	VA	NYGC	MG	Homeo	Homeo_PICALM
FM_234-TTTAGTCGTAACACCT	FM_234	VA	NYGC	PVM	PVM	PVM_CD163
FM_234-GACGCTGTCCGGGACT	FM_234	VA	NYGC	MG	Homeo	Homeo_PICALM
FM_234-GGTGATTAGCGTACAG	FM_234	VA	NYGC	MG	Homeo	Homeo_PICALM
FM_234-AAAGAACGTGAACTAA	FM_234	VA	NYGC	MG	Homeo	Homeo_PICALM
FM_234-TTCTAGTAGGAGGCAG	FM_234	VA	NYGC	MG	Adapt	Adapt_AIF1
FM_234-AGCGCCATCTTCTGTA	FM_234	VA	NYGC	MG	Homeo	Homeo_PICALM
FM_234-GGGTATTAGATTGTGA	FM_234	VA	NYGC	MG	Homeo	Homeo_PICALM
FM_234-CGTGCTTAGCATTTCG	FM_234	VA	NYGC	MG	Homeo	Homeo_PICALM
FM_234-CATTCATTCGACGCTG	FM_234	VA	NYGC	MG	exAM	exAM_ERN1
FM_234-ATCACGATCAATCAGC	FM_234	VA	NYGC	MG	Homeo	Homeo_PICALM
FM_234-CGTAATGGTACCTATG	FM_234	VA	NYGC	PVM	PVM	PVM_CD163
FM_234-CATCAAGAGCTTCATG	FM_234	VA	NYGC	MG	Homeo	Homeo_PICALM
FM_234-AGTTCCCGTCGTCGGT	FM_234	VA	NYGC	MG	Homeo	Homeo_PICALM
FM_234-GTAGATCGTCAGGTAG	FM_234	VA	NYGC	MG	Homeo	Homeo_PICALM
FM_234-AGCTTCCTCATGAGAA	FM_234	VA	NYGC	MG	Homeo	Homeo_PICALM
FM_234-ACGTAGTTCGGTCAGC	FM_234	VA	NYGC	MG	Homeo	Homeo_PICALM
FM_234-TTGGGATAGGTACTGG	FM_234	VA	NYGC	MG	Homeo	Homeo_PICALM
FM_234-TTACGCCTCTAGACAC	FM_234	VA	NYGC	MG	Homeo	Homeo_PICALM
FM_234-ACTTTCAAGAAGTCTA	FM_234	VA	NYGC	MG	Adapt	Adapt_AIF1
FM_234-CTGTCGTAGCTTCGTA	FM_234	VA	NYGC	MG	Homeo	Homeo_PICALM
FM_234-TCGAAGTTCTCGAGTA	FM_234	VA	NYGC	MG	Homeo	Homeo_PICALM
FM_234-GGGCGTTAGTAGTCCT	FM_234	VA	NYGC	MG	Homeo	Homeo_PICALM
FM_234-TGTAAGCCAACCACAT	FM_234	VA	NYGC	MG	Homeo	Homeo_PICALM
FM_234-CAAAGAATCACCTTAT	FM_234	VA	NYGC	PVM	PVM	PVM_CD163
FM_234-GTTGTCCGTTACTCAG	FM_234	VA	NYGC	MG	Adapt	Adapt_IFI44L
FM_234-ATTATCCCATATACCG	FM_234	VA	NYGC	MG	Homeo	Homeo_PICALM
FM_234-CACTGGGGTTAAACAG	FM_234	VA	NYGC	MG	Homeo	Homeo_PICALM
FM_234-TGAGCGCTCATTACTC	FM_234	VA	NYGC	MG	Homeo	Homeo_PICALM
FM_234-TGACCCTTCCGATAAC	FM_234	VA	NYGC	MG	Adapt	Adapt_HSPA1A
FM_234-CACCGTTAGTGCGCTC	FM_234	VA	NYGC	MG	Homeo	Homeo_PICALM
FM_234-GGTTCTCCAAGTTGGG	FM_234	VA	NYGC	PVM	PVM	PVM_CD163
FM_234-CATTCATAGCACTAGG	FM_234	VA	NYGC	MG	Homeo	Homeo_PICALM
FM_234-GGAGGTAGTCACTTAG	FM_234	VA	NYGC	MG	Homeo	Homeo_PICALM
FM_234-AAGTCGTCAAAGAGTT	FM_234	VA	NYGC	MG	Homeo	Homeo_PICALM
FM_234-GACCCAGCATGAGATA	FM_234	VA	NYGC	MG	Adapt	Adapt_IFI44L
FM_234-GTAGTACTCGTTCCTG	FM_234	VA	NYGC	MG	Homeo	Homeo_PICALM
FM_234-ATCGTGAGTGAGTCAG	FM_234	VA	NYGC	MG	Homeo	Homeo_PICALM
FM_234-GTGCACGGTCACCCTT	FM_234	VA	NYGC	MG	Homeo	Homeo_PICALM
FM_234-GCCTGTTAGATGTTGA	FM_234	VA	NYGC	MG	Homeo	Homeo_PICALM
FM_234-TTCCTTCCACGACGAA	FM_234	VA	NYGC	MG	Homeo	Homeo_PICALM
FM_234-CCATAAGGTGGTTTGT	FM_234	VA	NYGC	MG	Homeo	Homeo_PICALM
FM_234-GGGTCACAGGTTTACC	FM_234	VA	NYGC	MG	Homeo	Homeo_PICALM
FM_234-GCGAGAACATTGCCGG	FM_234	VA	NYGC	MG	Homeo	Homeo_PICALM
FM_234-ACCACAAAGCGCCGTT	FM_234	VA	NYGC	MG	Adapt	Adapt_HIST
FM_234-TTACGTTAGCCACCGT	FM_234	VA	NYGC	MG	Homeo	Homeo_PICALM
FM_234-TATCCTACACTCGATA	FM_234	VA	NYGC	MG	Homeo	Homeo_PICALM
FM_234-CACGAATTCTGCCTCA	FM_234	VA	NYGC	MG	Homeo	Homeo_PICALM
FM_234-AGACTCAAGTGGTTAA	FM_234	VA	NYGC	MG	Homeo	Homeo_PICALM
FM_234-CCCTCAAAGGATCATA	FM_234	VA	NYGC	MG	Homeo	Homeo_PICALM
FM_234-TGTCAGACAAAGCACG	FM_234	VA	NYGC	MG	Homeo	Homeo_PICALM
FM_234-TTGGGATGTGCACAAG	FM_234	VA	NYGC	MG	Homeo	Homeo_PICALM
FM_234-ACCTGAACAGCGCGTT	FM_234	VA	NYGC	MG	Homeo	Homeo_PICALM
FM_234-GTCGCGAGTCATACCA	FM_234	VA	NYGC	MG	Adapt	Adapt_HIST
FM_234-TCACTCGTCAAGCCGC	FM_234	VA	NYGC	MG	Homeo	Homeo_PICALM
FM_234-TTGTGTTCAAAGCGTG	FM_234	VA	NYGC	MG	Homeo	Homeo_PICALM
FM_234-TGGCGTGAGTACCCTA	FM_234	VA	NYGC	MG	Homeo	Homeo_PICALM
FM_234-GAGGGATCAAGATTGA	FM_234	VA	NYGC	PVM	PVM	PVM_CD163
FM_234-TTCCTAACACGCAGTC	FM_234	VA	NYGC	MG	Homeo	Homeo_PICALM
FM_234-TGTAGACTCTTAGTTC	FM_234	VA	NYGC	PVM	PVM	PVM_CD163
FM_234-AGCGTATTCTTGGAAC	FM_234	VA	NYGC	MG	Homeo	Homeo_PICALM
FM_234-AGATGCTGTCCATAGT	FM_234	VA	NYGC	MG	Homeo	Homeo_PICALM
FM_234-GGTGTCGGTTATCTGG	FM_234	VA	NYGC	MG	Prolif	Prolif_MKI67
FM_234-TTCGCTGCATACAGGG	FM_234	VA	NYGC	MG	Homeo	Homeo_PICALM
FM_234-GCATGATCACTTACAG	FM_234	VA	NYGC	MG	Homeo	Homeo_PICALM
FM_234-GCAGTTACAGCATACT	FM_234	VA	NYGC	PVM	PVM	PVM_CD163
FM_234-CTCATGCCACCCTCTA	FM_234	VA	NYGC	MG	Homeo	Homeo_PICALM
FM_234-TCGTCCACACAGCTGC	FM_234	VA	NYGC	MG	Homeo	Homeo_PICALM
FM_234-CACGTGGAGGCCTTCG	FM_234	VA	NYGC	MG	Homeo	Homeo_PICALM
FM_234-CCGTGAGCAAGTTCGT	FM_234	VA	NYGC	MG	Homeo	Homeo_PICALM
FM_234-CGAGTGCGTGGCTACC	FM_234	VA	NYGC	MG	Homeo	Homeo_PICALM
FM_234-TGTTCTAAGCCACTCG	FM_234	VA	NYGC	MG	Homeo	Homeo_FRMD4A
FM_234-GATGAGGAGATGAAGG	FM_234	VA	NYGC	MG	Adapt	Adapt_HSPA1A
FM_234-CATACTTCACAAGCCC	FM_234	VA	NYGC	MG	Homeo	Homeo_PICALM
FM_234-GAAGTAAGTTGCAACT	FM_234	VA	NYGC	PVM	PVM	PVM_CD163
FM_234-GGTGGCTAGTAATACG	FM_234	VA	NYGC	MG	Homeo	Homeo_PICALM
FM_234-GCTGCAGCAACTGTGT	FM_234	VA	NYGC	MG	Homeo	Homeo_FRMD4A
FM_234-CGAATTGAGGATGTTA	FM_234	VA	NYGC	MG	Homeo	Homeo_PICALM
FM_234-CTACGGGTCTCGACCT	FM_234	VA	NYGC	MG	Homeo	Homeo_PICALM
FM_234-TAGACCACATAGGTAA	FM_234	VA	NYGC	MG	Homeo	Homeo_PICALM
FM_234-GATTTCTGTGTTCGAT	FM_234	VA	NYGC	MG	Homeo	Homeo_PICALM
FM_234-GAGTCTATCACAGAGG	FM_234	VA	NYGC	MG	Adapt	Adapt_HIST
FM_234-CGTGCTTAGCATTGAA	FM_234	VA	NYGC	MG	Homeo	Homeo_PICALM
FM_234-TTGCATTCAGTCGCTG	FM_234	VA	NYGC	MG	Homeo	Homeo_PICALM
FM_234-ATTCTTGTCGTCACCT	FM_234	VA	NYGC	MG	ADAM	ADAM_GPNMB
FM_234-TACGCTCAGAGGGTCT	FM_234	VA	NYGC	MG	Homeo	Homeo_PICALM
FM_234-CGATGGCGTAACACCT	FM_234	VA	NYGC	MG	Homeo	Homeo_PICALM
FM_234-TTCCTTCGTACTGAGG	FM_234	VA	NYGC	MG	Homeo	Homeo_PICALM
FM_234-TACGTCCGTCGCTTGG	FM_234	VA	NYGC	MG	Homeo	Homeo_PICALM
FM_234-TCAGTGAAGGATCATA	FM_234	VA	NYGC	MG	Homeo	Homeo_PICALM
FM_234-GGAATGGCAACTGAAA	FM_234	VA	NYGC	MG	Homeo	Homeo_PICALM
FM_234-TGGTACACAATGCTCA	FM_234	VA	NYGC	MG	Homeo	Homeo_PICALM
FM_234-CATAGACAGTAGCATA	FM_234	VA	NYGC	MG	Homeo	Homeo_PICALM
FM_234-CACTGTCCAGGGATAC	FM_234	VA	NYGC	MG	Homeo	Homeo_PICALM
FM_234-AGACACTCAGCCGTCA	FM_234	VA	NYGC	MG	Homeo	Homeo_PICALM
FM_234-TTGGTTTAGGGCAATC	FM_234	VA	NYGC	MG	Homeo	Homeo_PICALM
FM_234-CAAGAGGAGGTACATA	FM_234	VA	NYGC	MG	Adapt	Adapt_HIST
FM_234-TCCGGGAGTTCTCTCG	FM_234	VA	NYGC	MG	Homeo	Homeo_PICALM
FM_234-CTCCTCCGTCGAAGCA	FM_234	VA	NYGC	MG	Adapt	Adapt_AIF1
FM_234-ACGTAGTAGTCTGCAT	FM_234	VA	NYGC	MG	Homeo	Homeo_FRMD4A
FM_234-TGCGACGAGTCTTGGT	FM_234	VA	NYGC	MG	Homeo	Homeo_PICALM
FM_234-ATGGGTTTCGGACGTC	FM_234	VA	NYGC	MG	Homeo	Homeo_PICALM
FM_234-GATGATCAGCTATCCA	FM_234	VA	NYGC	MG	Adapt	Adapt_HSPA1A
FM_234-AGAGCCCAGCGATCGA	FM_234	VA	NYGC	MG	exAM	exAM_ERN1
FM_234-TGCTCGTGTTGTCATG	FM_234	VA	NYGC	MG	Homeo	Homeo_PICALM
FM_234-CATTCATTCATGACAC	FM_234	VA	NYGC	MG	Homeo	Homeo_PICALM
FM_234-ATGTCTTGTGAGAGGG	FM_234	VA	NYGC	MG	Homeo	Homeo_PICALM
FM_234-AATCACGCAACAGAGC	FM_234	VA	NYGC	MG	Homeo	Homeo_PICALM
FM_234-TGTTACTGTGATAGAT	FM_234	VA	NYGC	MG	Adapt	Adapt_AIF1
FM_234-AACAACCAGAGCTGCA	FM_234	VA	NYGC	PVM	PVM	PVM_CD163
FM_234-TTCCGGTTCTCTGCTG	FM_234	VA	NYGC	PVM	PVM	PVM_CD163
FM_234-GATCATGGTCTACTGA	FM_234	VA	NYGC	MG	Homeo	Homeo_PICALM
FM_234-CCTGCATTCTATACTC	FM_234	VA	NYGC	MG	Homeo	Homeo_PICALM
FM_234-GCGTGCAAGAGCCATG	FM_234	VA	NYGC	MG	Homeo	Homeo_PICALM
FM_234-CGAAGTTAGAGGTTTA	FM_234	VA	NYGC	PVM	PVM	PVM_CD163
FM_234-ATGATCGAGCTATCTG	FM_234	VA	NYGC	MG	Homeo	Homeo_PICALM
FM_234-TTTGGAGGTTTACTTC	FM_234	VA	NYGC	PVM	PVM	PVM_CD163
FM_234-TGCATGACAGGAATAT	FM_234	VA	NYGC	MG	Adapt	Adapt_HSPA1A
FM_234-TCACGCTCAGTCACGC	FM_234	VA	NYGC	MG	exAM	exAM_ERN1
FM_234-CCTCATGTCACATCAG	FM_234	VA	NYGC	MG	Homeo	Homeo_PICALM
FM_234-TTGCTGCTCTCTCGCA	FM_234	VA	NYGC	MG	Homeo	Homeo_PICALM
FM_234-GGGTTATGTACCTGTA	FM_234	VA	NYGC	MG	Homeo	Homeo_PICALM
FM_234-GCACGGTAGAGTCAAT	FM_234	VA	NYGC	MG	Adapt	Adapt_IFI44L
FM_234-GTGAGGAAGTTGAATG	FM_234	VA	NYGC	MG	Homeo	Homeo_PICALM
FM_234-CTCTGGTTCTTCCCGA	FM_234	VA	NYGC	MG	Homeo	Homeo_PICALM
FM_234-CATTCCGGTCCCGTGA	FM_234	VA	NYGC	MG	Homeo	Homeo_PICALM
FM_234-AGGGCCTAGAGCCTGA	FM_234	VA	NYGC	MG	Homeo	Homeo_PICALM
FM_234-AGGACGAAGTAGGCCA	FM_234	VA	NYGC	PVM	PVM	PVM_CD163
FM_234-GTGCACGCACCTGCGA	FM_234	VA	NYGC	MG	Homeo	Homeo_PICALM
FM_234-TGTGTGATCTTAATCC	FM_234	VA	NYGC	MG	Homeo	Homeo_PICALM
FM_234-TGGGAGACAAGGCTTT	FM_234	VA	NYGC	MG	Homeo	Homeo_PICALM
FM_234-GTGTCCTGTTCTAAGC	FM_234	VA	NYGC	MG	Homeo	Homeo_PICALM
FM_234-CCTTGTGTCGCGATCG	FM_234	VA	NYGC	MG	Homeo	Homeo_PICALM
FM_234-AAGCGTTTCTTGCAGA	FM_234	VA	NYGC	MG	Homeo	Homeo_PICALM
FM_234-GTCTGTCAGTATGGAT	FM_234	VA	NYGC	MG	Homeo	Homeo_PICALM
FM_234-TAACTTCGTACAAGCG	FM_234	VA	NYGC	MG	Homeo	Homeo_PICALM
FM_234-TAGGGTTTCGCACTCT	FM_234	VA	NYGC	MG	Homeo	Homeo_PICALM
FM_234-ACAGGGAAGCTAAACA	FM_234	VA	NYGC	MG	Homeo	Homeo_PICALM
FM_234-GATTCGAGTTATCTGG	FM_234	VA	NYGC	MG	Homeo	Homeo_PICALM
FM_234-GTCTACCCACTGGAAG	FM_234	VA	NYGC	MG	Homeo	Homeo_PICALM
FM_234-CCGATCTCAGAGGCTA	FM_234	VA	NYGC	MG	Homeo	Homeo_PICALM
FM_234-GACTGATCATTACTCT	FM_234	VA	NYGC	MG	Homeo	Homeo_PICALM
FM_234-CTCCCAAGTATAGCTC	FM_234	VA	NYGC	MG	exAM	exAM_ERN1
FM_234-CCCTCAAGTTCGTTCC	FM_234	VA	NYGC	MG	Homeo	Homeo_PICALM
FM_234-TCTATCAGTGTCCCTT	FM_234	VA	NYGC	MG	Homeo	Homeo_PICALM
FM_234-AGATCCATCGATGCTA	FM_234	VA	NYGC	MG	Homeo	Homeo_PICALM
FM_234-TGTCAGATCTCATGGA	FM_234	VA	NYGC	PVM	PVM	PVM_CD163
FM_234-TGCGGGTCAGTAGAGC	FM_234	VA	NYGC	MG	Homeo	Homeo_PICALM
FM_234-CCTCTAGGTGTCGCTG	FM_234	VA	NYGC	MG	Homeo	Homeo_PICALM
FM_234-ACAAGCTAGGTGAGCT	FM_234	VA	NYGC	MG	Adapt	Adapt_HIST
FM_234-CATACAGAGGTCACAG	FM_234	VA	NYGC	MG	Homeo	Homeo_PICALM
FM_234-TCATTCAGTGTGATGG	FM_234	VA	NYGC	MG	Homeo	Homeo_PICALM
FM_234-ATCGCCTCATTCTCTA	FM_234	VA	NYGC	MG	Adapt	Adapt_HIST
FM_234-ACTTTGTCATTCCTAT	FM_234	VA	NYGC	MG	Homeo	Homeo_PICALM
FM_234-TGCAGTAGTACCATAC	FM_234	VA	NYGC	MG	Homeo	Homeo_PICALM
FM_234-CGAAGTTAGGTTTGAA	FM_234	VA	NYGC	MG	Homeo	Homeo_PICALM
FM_234-TGGAGAGGTAACATCC	FM_234	VA	NYGC	MG	Homeo	Homeo_PICALM
FM_234-GTGGTTACAACGCATT	FM_234	VA	NYGC	MG	Homeo	Homeo_PICALM
FM_234-ATTCGTTTCAAATGCC	FM_234	VA	NYGC	MG	Adapt	Adapt_IFI44L
FM_234-GTAGAAAAGTGAGGTC	FM_234	VA	NYGC	MG	Homeo	Homeo_FRMD4A
FM_234-GGCTGTGTCTAAGAAG	FM_234	VA	NYGC	MG	Homeo	Homeo_PICALM
FM_234-CGGAGAATCCAAGCAT	FM_234	VA	NYGC	PVM	PVM	PVM_CD163
FM_234-TGAGGTTGTCCCAAAT	FM_234	VA	NYGC	MG	Homeo	Homeo_PICALM
FM_234-CGCATAAGTCACTGAT	FM_234	VA	NYGC	MG	Homeo	Homeo_PICALM
FM_234-TGTCCCAAGGATTTCC	FM_234	VA	NYGC	MG	Homeo	Homeo_PICALM
FM_234-GAAGCGACACCTGCAG	FM_234	VA	NYGC	PVM	PVM	PVM_CD163
FM_234-CGACAGCCACTTACAG	FM_234	VA	NYGC	MG	Homeo	Homeo_PICALM
FM_234-GTAAGTCGTTTGGAGG	FM_234	VA	NYGC	MG	ADAM	ADAM_GPNMB
FM_234-TCGCAGGCAATAGTCC	FM_234	VA	NYGC	MG	exAM	exAM_ERN1
FM_234-TCAAGTGAGTGCACCC	FM_234	VA	NYGC	MG	Homeo	Homeo_PICALM
FM_234-ATTCAGGAGAGAGCAA	FM_234	VA	NYGC	PVM	PVM	PVM_CD163
FM_234-CTAACTTGTTTGATCG	FM_234	VA	NYGC	MG	Adapt	Adapt_HSPA1A
FM_234-TGCTTCGAGATGGCGT	FM_234	VA	NYGC	MG	Homeo	Homeo_PICALM
FM_234-TTCGGTCGTAGAGGAA	FM_234	VA	NYGC	MG	Homeo	Homeo_PICALM
FM_234-CTGGACGTCGCTTACC	FM_234	VA	NYGC	MG	Homeo	Homeo_PICALM
FM_234-ACTATGGCATGGCACC	FM_234	VA	NYGC	MG	exAM	exAM_ERN1
FM_234-AATCGTGAGCTGACAG	FM_234	VA	NYGC	MG	exAM	exAM_ERN1
FM_234-CGGGTCATCGTTGTGA	FM_234	VA	NYGC	MG	Homeo	Homeo_PICALM
FM_234-GTCGTTCTCCACCCTA	FM_234	VA	NYGC	MG	Homeo	Homeo_PICALM
FM_234-GCATTAGCAGGGCTTC	FM_234	VA	NYGC	MG	ADAM	ADAM_GPNMB
FM_234-CCTAAGATCGTTGTAG	FM_234	VA	NYGC	MG	Homeo	Homeo_PICALM
FM_234-CACCAAAGTACGATTC	FM_234	VA	NYGC	MG	Homeo	Homeo_PICALM
FM_234-GTCATTTCAAATTAGG	FM_234	VA	NYGC	MG	Homeo	Homeo_PICALM
FM_234-TGCTTCGAGTCCGCCA	FM_234	VA	NYGC	MG	Homeo	Homeo_PICALM
FM_234-CGTGTCTGTCATAAAG	FM_234	VA	NYGC	MG	Homeo	Homeo_PICALM
FM_234-GTTCGCTCAGTGTATC	FM_234	VA	NYGC	MG	Homeo	Homeo_PICALM
FM_234-AAAGGTAGTAGCCCTG	FM_234	VA	NYGC	MG	ADAM	ADAM_GPNMB
FM_234-ATCACAGCAGGAGACT	FM_234	VA	NYGC	MG	ADAM	ADAM_GPNMB
FM_234-TCGTGCTCATCAGCGC	FM_234	VA	NYGC	PVM	PVM	PVM_CD163
FM_234-CCTCAGTTCCATCTCG	FM_234	VA	NYGC	MG	Homeo	Homeo_PICALM
FM_234-CACTGTCAGAAGCGCT	FM_234	VA	NYGC	MG	Adapt	Adapt_HIST
FM_234-CAACCTCAGAACGTGC	FM_234	VA	NYGC	MG	Homeo	Homeo_PICALM
FM_234-TGATTTCAGGTTCTTG	FM_234	VA	NYGC	MG	Adapt	Adapt_HSPA1A
FM_234-AGGTCATCAGTAACCT	FM_234	VA	NYGC	MG	Homeo	Homeo_PICALM
FM_234-CCCTTAGGTCGCACGT	FM_234	VA	NYGC	MG	Homeo	Homeo_PICALM
FM_234-CGAATTGTCAGCTGAT	FM_234	VA	NYGC	MG	Homeo	Homeo_PICALM
FM_234-TTTGGTTAGGCGCTCT	FM_234	VA	NYGC	MG	Homeo	Homeo_PICALM
FM_234-TGTCAGACACGTGAGA	FM_234	VA	NYGC	MG	Homeo	Homeo_PICALM
FM_234-CCTCACACATTCACCC	FM_234	VA	NYGC	MG	Homeo	Homeo_PICALM
FM_234-GCGATCGCAAGCCTGC	FM_234	VA	NYGC	PVM	PVM	PVM_CD163
FM_234-GCAGTTACATCTCCCA	FM_234	VA	NYGC	MG	Homeo	Homeo_PICALM
FM_234-TCGCAGGCACTTGAAC	FM_234	VA	NYGC	MG	Adapt	Adapt_HIST
FM_234-ACTTCGCAGCAGCAGT	FM_234	VA	NYGC	MG	Homeo	Homeo_PICALM
FM_234-GTTCCGTGTCTAGTGT	FM_234	VA	NYGC	MG	Homeo	Homeo_PICALM
FM_234-TGATGCACAGGCAATG	FM_234	VA	NYGC	MG	Homeo	Homeo_PICALM
FM_234-CACACAAGTACGCTAT	FM_234	VA	NYGC	MG	exAM	exAM_ERN1
FM_234-TGAATGCAGTCACAGG	FM_234	VA	NYGC	PVM	PVM	PVM_CD163
FM_234-TCCACCAGTACTAAGA	FM_234	VA	NYGC	MG	Adapt	Adapt_HSPA1A
FM_234-GGCTTTCGTAGACGTG	FM_234	VA	NYGC	MG	Homeo	Homeo_PICALM
FM_234-GCTACCTAGCAAACAT	FM_234	VA	NYGC	MG	Adapt	Adapt_AIF1
FM_234-TATTTCGGTTCATCGA	FM_234	VA	NYGC	MG	Adapt	Adapt_AIF1
FM_234-GGGTGAAAGCCATTTG	FM_234	VA	NYGC	MG	Homeo	Homeo_PICALM
FM_234-AGGGAGTCACGTCGTG	FM_234	VA	NYGC	MG	Homeo	Homeo_PICALM
FM_234-GAACACTTCTTACGTT	FM_234	VA	NYGC	MG	exAM	exAM_ERN1
FM_234-TGATCAGGTCTCCTGT	FM_234	VA	NYGC	MG	Homeo	Homeo_PICALM
FM_234-CACCGTTAGCTATCTG	FM_234	VA	NYGC	MG	Homeo	Homeo_PICALM
FM_234-GATCAGTTCCGCAGTG	FM_234	VA	NYGC	PVM	PVM	PVM_CD163
FM_234-GAAGGACTCACTACTT	FM_234	VA	NYGC	MG	Homeo	Homeo_PICALM
FM_234-CGCATAAAGCCGCTTG	FM_234	VA	NYGC	MG	Adapt	Adapt_HSPA1A
FM_234-GATGCTACAGCCGTCA	FM_234	VA	NYGC	MG	exAM	exAM_ERN1
FM_234-CCTACGTAGTATGGAT	FM_234	VA	NYGC	MG	Homeo	Homeo_PICALM
FM_234-TCCGTGTGTTAGGGAC	FM_234	VA	NYGC	MG	exAM	exAM_ERN1
FM_234-TCAAGTGGTGCATGAG	FM_234	VA	NYGC	MG	Homeo	Homeo_PICALM
FM_234-ATCGTGAGTAGGTAGC	FM_234	VA	NYGC	MG	Homeo	Homeo_PICALM
FM_234-AGCGCCAAGTCCCAAT	FM_234	VA	NYGC	MG	Homeo	Homeo_PICALM
FM_234-ACTATCTAGGGAGGCA	FM_234	VA	NYGC	MG	Adapt	Adapt_HSPA1A
FM_234-CGGAACCAGACGACGT	FM_234	VA	NYGC	MG	Adapt	Adapt_HIST
FM_234-ATACTTCAGCGTGAGT	FM_234	VA	NYGC	MG	Homeo	Homeo_PICALM
FM_234-GTTCTATAGGGCAGAG	FM_234	VA	NYGC	MG	Homeo	Homeo_PICALM
FM_234-GATCATGAGTTGAATG	FM_234	VA	NYGC	MG	Homeo	Homeo_FRMD4A
FM_234-TATCTTGAGAAGGGAT	FM_234	VA	NYGC	MG	Homeo	Homeo_FRMD4A
FM_234-TTCGGTCGTATGCAAA	FM_234	VA	NYGC	MG	Homeo	Homeo_PICALM
FM_234-TGAGGTTAGTTCCTGA	FM_234	VA	NYGC	MG	Homeo	Homeo_PICALM
FM_234-GTGACGCTCCGCTGTT	FM_234	VA	NYGC	MG	Adapt	Adapt_HSPA1A
FM_234-CTGTAGAGTGACGTCC	FM_234	VA	NYGC	MG	Homeo	Homeo_PICALM
FM_234-TTTCATGAGATTCGCT	FM_234	VA	NYGC	MG	Homeo	Homeo_PICALM
FM_234-GACATCACAGAAGTGC	FM_234	VA	NYGC	MG	Adapt	Adapt_HIST
FM_234-GGGACTCTCTCTCGAC	FM_234	VA	NYGC	MG	Homeo	Homeo_PICALM
FM_234-ATGATCGTCCACGGAC	FM_234	VA	NYGC	MG	Homeo	Homeo_PICALM
FM_234-TCAGCCTCATGTGACT	FM_234	VA	NYGC	MG	Homeo	Homeo_PICALM
FM_234-CCTTTGGTCCTTCAGC	FM_234	VA	NYGC	MG	Homeo	Homeo_PICALM
FM_234-GCCTGTTGTAAGTTAG	FM_234	VA	NYGC	MG	Homeo	Homeo_PICALM
FM_234-CATTTCATCGAAGGAC	FM_234	VA	NYGC	MG	Homeo	Homeo_PICALM
FM_234-GTCGTTCAGCTGTTCA	FM_234	VA	NYGC	MG	Homeo	Homeo_PICALM
FM_234-ATGCATGGTGGTCTTA	FM_234	VA	NYGC	MG	Homeo	Homeo_PICALM
FM_234-TGCTTGCTCCCATACC	FM_234	VA	NYGC	MG	Homeo	Homeo_PICALM
FM_234-GTAGAAATCCCAAGTA	FM_234	VA	NYGC	MG	Homeo	Homeo_PICALM
FM_234-AAAGGTATCGCTGTTC	FM_234	VA	NYGC	MG	Adapt	Adapt_HSPA1A
FM_234-CTGCAGGGTCGTGGAA	FM_234	VA	NYGC	MG	Homeo	Homeo_PICALM
FM_234-CTGAATGGTGGATTTC	FM_234	VA	NYGC	MG	exAM	exAM_ERN1
FM_234-ATGCGATCATAGAAAC	FM_234	VA	NYGC	MG	Homeo	Homeo_PICALM
FM_234-TGTGAGTGTAGGGAGG	FM_234	VA	NYGC	MG	Homeo	Homeo_PICALM
FM_234-TCGACCTTCATGCTAG	FM_234	VA	NYGC	PVM	PVM	PVM_CD163
FM_234-CAATTTCAGAGGCGTT	FM_234	VA	NYGC	MG	Homeo	Homeo_PICALM
FM_234-GTCCACTGTCTGATCA	FM_234	VA	NYGC	MG	Homeo	Homeo_PICALM
FM_234-GACTATGAGCTTCTAG	FM_234	VA	NYGC	MG	Homeo	Homeo_PICALM
FM_234-TTAGGGTTCGGTGTTA	FM_234	VA	NYGC	MG	Homeo	Homeo_PICALM
FM_234-TTCTAGTGTGACTGTT	FM_234	VA	NYGC	MG	Homeo	Homeo_PICALM
FM_234-TCAGCAATCCACGGGT	FM_234	VA	NYGC	PVM	PVM	PVM_CD163
FM_234-TTGGGCGGTTGTGTAC	FM_234	VA	NYGC	MG	Adapt	Adapt_AIF1
FM_234-GTGTGATTCCACACAA	FM_234	VA	NYGC	MG	Homeo	Homeo_PICALM
FM_234-AAGGAATGTATAGCTC	FM_234	VA	NYGC	MG	Adapt	Adapt_HSPA1A
FM_234-GCAACATAGAAACTGT	FM_234	VA	NYGC	MG	Homeo	Homeo_PICALM
FM_234-AATGCCAGTTGCATGT	FM_234	VA	NYGC	MG	exAM	exAM_ERN1
FM_234-TCAGCAAAGCAAATCA	FM_234	VA	NYGC	MG	Adapt	Adapt_HIST
FM_234-CACGAATAGACGGTTG	FM_234	VA	NYGC	MG	Homeo	Homeo_PICALM
FM_234-TTGTGTTCAAAGCTAA	FM_234	VA	NYGC	MG	Homeo	Homeo_PICALM
FM_234-CCAATGATCCCGTTGT	FM_234	VA	NYGC	MG	Homeo	Homeo_PICALM
FM_234-GGGCCATAGTGACACG	FM_234	VA	NYGC	MG	Homeo	Homeo_PICALM
FM_234-CGCATAAGTTTACTTC	FM_234	VA	NYGC	MG	Homeo	Homeo_PICALM
FM_234-GTAGGTTAGACGAAGA	FM_234	VA	NYGC	PVM	PVM	PVM_CD163
FM_234-TGAGGGAAGGAGGTTC	FM_234	VA	NYGC	MG	Homeo	Homeo_PICALM
FM_234-ATTCCCGTCTCGCTCA	FM_234	VA	NYGC	MG	Adapt	Adapt_HSPA1A
FM_234-TCTATACCATAACAGA	FM_234	VA	NYGC	MG	Homeo	Homeo_PICALM
FM_234-CGCATAAAGGCACCAA	FM_234	VA	NYGC	PVM	PVM	PVM_CD163
FM_234-CTGCATCGTTTGACAC	FM_234	VA	NYGC	MG	Homeo	Homeo_PICALM
FM_234-TCCTTCTAGAGTACCG	FM_234	VA	NYGC	MG	Homeo	Homeo_PICALM
FM_234-GGCTGTGGTATCCCTC	FM_234	VA	NYGC	MG	Homeo	Homeo_PICALM
FM_234-GCGGATCCAGCTGTTA	FM_234	VA	NYGC	PVM	PVM	PVM_CD163
FM_234-TAGGAGGTCGCTTAAG	FM_234	VA	NYGC	MG	Homeo	Homeo_PICALM
FM_234-ATAGAGATCGACACCG	FM_234	VA	NYGC	MG	exAM	exAM_ERN1
FM_234-TGGCGTGTCTACCTTA	FM_234	VA	NYGC	MG	Homeo	Homeo_PICALM
FM_234-CAGAGCCTCCGTCACT	FM_234	VA	NYGC	MG	Homeo	Homeo_PICALM
FM_234-GATCGTAGTTTGACAC	FM_234	VA	NYGC	MG	Homeo	Homeo_PICALM
FM_234-GTGTGATTCGGCTCTT	FM_234	VA	NYGC	MG	Homeo	Homeo_PICALM
FM_234-CATGCGGGTGGCAACA	FM_234	VA	NYGC	MG	Homeo	Homeo_PICALM
FM_234-CAAGCTAAGCGGACAT	FM_234	VA	NYGC	MG	Homeo	Homeo_PICALM
FM_234-GTTAGTGTCCATCAGA	FM_234	VA	NYGC	MG	Homeo	Homeo_PICALM
FM_234-CGCATGGTCGCGTGAC	FM_234	VA	NYGC	MG	Homeo	Homeo_PICALM
FM_234-TTAGTCTTCAGTGTCA	FM_234	VA	NYGC	MG	Homeo	Homeo_PICALM
FM_234-CACGTGGGTCAATGGG	FM_234	VA	NYGC	MG	Adapt	Adapt_AIF1
FM_234-GGATCTAAGAAGGGAT	FM_234	VA	NYGC	MG	Adapt	Adapt_HIST
FM_234-ATCACGATCAGTCTTT	FM_234	VA	NYGC	MG	exAM	exAM_ERN1
FM_234-AGGGTTTCATCGAACT	FM_234	VA	NYGC	MG	Adapt	Adapt_HIST
FM_234-GTGCAGCTCAATCAGC	FM_234	VA	NYGC	PVM	PVM	PVM_CD163
FM_234-GTAATCGAGCCTTCTC	FM_234	VA	NYGC	MG	Homeo	Homeo_PICALM
FM_234-CGAGTTATCAAATAGG	FM_234	VA	NYGC	MG	Adapt	Adapt_HSPA1A
FM_234-AAGTACCAGCGTGTCC	FM_234	VA	NYGC	MG	Homeo	Homeo_FRMD4A
FM_234-TTCCGTGGTCAAAGAT	FM_234	VA	NYGC	MG	Homeo	Homeo_PICALM
FM_234-CTAACCCTCCTTTAGT	FM_234	VA	NYGC	MG	Homeo	Homeo_PICALM
FM_234-CTCATCGGTTGTTTGG	FM_234	VA	NYGC	MG	Homeo	Homeo_PICALM
FM_234-GTCGCGAAGCCATTGT	FM_234	VA	NYGC	MG	Adapt	Adapt_HSPA1A
FM_234-TCAGGTAAGGCCATAG	FM_234	VA	NYGC	MG	Homeo	Homeo_PICALM
FM_234-CTACAGACAGTATTCG	FM_234	VA	NYGC	MG	Adapt	Adapt_AIF1
FM_234-TGATGCAGTGAGCCAA	FM_234	VA	NYGC	MG	exAM	exAM_ERN1
FM_234-GAAGGGTTCGACGCGT	FM_234	VA	NYGC	MG	Adapt	Adapt_IFI44L
FM_234-ACGTTCCGTGGAATGC	FM_234	VA	NYGC	MG	Adapt	Adapt_AIF1
FM_234-GGCTGTGCAATGACCT	FM_234	VA	NYGC	MG	Homeo	Homeo_PICALM
FM_234-CGATCGGGTGGCATCC	FM_234	VA	NYGC	MG	Homeo	Homeo_PICALM
FM_234-TCCCAGTGTTGTCCCT	FM_234	VA	NYGC	MG	ADAM	ADAM_GPNMB
FM_234-ATTCCTATCGCTACAA	FM_234	VA	NYGC	MG	Homeo	Homeo_PICALM
FM_234-TCTTTGAAGTAACAGT	FM_234	VA	NYGC	MG	Homeo	Homeo_PICALM
FM_234-CAACGATAGTTGCATC	FM_234	VA	NYGC	MG	ADAM	ADAM_GPNMB
FM_234-ATCTCTAGTATACCCA	FM_234	VA	NYGC	MG	Homeo	Homeo_PICALM
FM_234-AGGGTCCAGTGCTCGC	FM_234	VA	NYGC	MG	Homeo	Homeo_PICALM
FM_234-TGCTCGTGTTTGGAGG	FM_234	VA	NYGC	MG	Homeo	Homeo_PICALM
FM_234-GGGAGTACATTCCTCG	FM_234	VA	NYGC	MG	ADAM	ADAM_GPNMB
FM_234-CCTCATGTCCTTCAGC	FM_234	VA	NYGC	MG	Homeo	Homeo_PICALM
FM_234-TTACGTTCAGTGTACT	FM_234	VA	NYGC	MG	Homeo	Homeo_PICALM
FM_234-GCATTAGCACGTCTCT	FM_234	VA	NYGC	MG	Homeo	Homeo_PICALM
FM_234-TCATACTGTTCCAGGC	FM_234	VA	NYGC	MG	Homeo	Homeo_PICALM
FM_234-TAAGCGTAGCGGATCA	FM_234	VA	NYGC	MG	Homeo	Homeo_PICALM
FM_234-GGAATGGTCAAGTCTG	FM_234	VA	NYGC	MG	Homeo	Homeo_PICALM
FM_234-CCTAAGAGTCCACTTC	FM_234	VA	NYGC	MG	Homeo	Homeo_PICALM
FM_234-TAGTGCAAGCCACAAG	FM_234	VA	NYGC	MG	Homeo	Homeo_PICALM
FM_234-ACAGCCGTCCCGAACG	FM_234	VA	NYGC	MG	Adapt	Adapt_HIST
FM_234-CTACCTGCAAGGGTCA	FM_234	VA	NYGC	MG	Homeo	Homeo_PICALM
FM_234-ATCGATGTCGTAGAGG	FM_234	VA	NYGC	MG	Homeo	Homeo_PICALM
FM_234-TGTCAGACAGGTACGA	FM_234	VA	NYGC	MG	Homeo	Homeo_PICALM
FM_234-CATTGAGTCGGACGTC	FM_234	VA	NYGC	MG	Homeo	Homeo_PICALM
FM_234-ATTCCTATCGCATGAT	FM_234	VA	NYGC	MG	Homeo	Homeo_PICALM
FM_234-ACCCAAATCGGTAACT	FM_234	VA	NYGC	MG	Homeo	Homeo_PICALM
FM_234-GCGATCGGTCGTTCAA	FM_234	VA	NYGC	MG	Homeo	Homeo_PICALM
FM_234-GGGTCTGAGAAATGGG	FM_234	VA	NYGC	MG	Homeo	Homeo_PICALM
FM_234-ATTGGGTAGGAAAGTG	FM_234	VA	NYGC	PVM	PVM	PVM_CD163
FM_234-TGCAGATAGTGTAGTA	FM_234	VA	NYGC	PVM	PVM	PVM_CD163
FM_234-TCCACGTGTAAGCTCT	FM_234	VA	NYGC	MG	Homeo	Homeo_PICALM
FM_234-GGATCTATCACCGACG	FM_234	VA	NYGC	MG	Homeo	Homeo_PICALM
FM_234-TGAGGAGGTGCCTGCA	FM_234	VA	NYGC	MG	Homeo	Homeo_PICALM
FM_234-GGAGCAAGTCACCGCA	FM_234	VA	NYGC	MG	Homeo	Homeo_PICALM
FM_234-AGAACAAGTCCTCAGG	FM_234	VA	NYGC	MG	exAM	exAM_ERN1
FM_234-CTCCATGTCGAATGCT	FM_234	VA	NYGC	MG	Homeo	Homeo_PICALM
FM_234-TGGGATTGTTAAGTCC	FM_234	VA	NYGC	MG	Homeo	Homeo_PICALM
FM_234-TATGTTCAGTAGAGTT	FM_234	VA	NYGC	MG	Homeo	Homeo_PICALM
FM_234-AAGCCATAGTGAATAC	FM_234	VA	NYGC	MG	Adapt	Adapt_HIST
FM_234-TACGTCCTCGTCAACA	FM_234	VA	NYGC	PVM	PVM	PVM_CD163
FM_234-CGGAACCAGCATCCCG	FM_234	VA	NYGC	PVM	PVM	PVM_CD163
FM_234-AGATAGACAGTGTATC	FM_234	VA	NYGC	PVM	PVM	PVM_CD163
FM_234-TGTAGACCAGGTTCCG	FM_234	VA	NYGC	MG	Homeo	Homeo_PICALM
FM_234-CGGCAGTTCCCAATAG	FM_234	VA	NYGC	MG	Adapt	Adapt_TMEM163
FM_234-TGACCCTCATGCTGCG	FM_234	VA	NYGC	MG	Homeo	Homeo_PICALM
FM_234-TTGCGTCCAAATACGA	FM_234	VA	NYGC	MG	Adapt	Adapt_CCL3
FM_234-GGTGTCGCACTGTCCT	FM_234	VA	NYGC	PVM	PVM	PVM_CD163
FM_234-GCCCAGAAGGCCCAAA	FM_234	VA	NYGC	MG	Homeo	Homeo_PICALM
FM_234-CAACGATGTATCGCGC	FM_234	VA	NYGC	MG	Homeo	Homeo_PICALM
FM_234-GGTTCTCGTGGGCTCT	FM_234	VA	NYGC	MG	Homeo	Homeo_PICALM
FM_234-GTGCAGCTCTGGGCCA	FM_234	VA	NYGC	MG	Homeo	Homeo_PICALM
FM_234-ATTTCTGAGGCCTGAA	FM_234	VA	NYGC	MG	Homeo	Homeo_PICALM
FM_234-AAGCCATTCAAGCGTT	FM_234	VA	NYGC	MG	Homeo	Homeo_PICALM
FM_234-TCGACCTTCCGGTAGC	FM_234	VA	NYGC	MG	Homeo	Homeo_PICALM
FM_234-CCTCTCCCACAAATAG	FM_234	VA	NYGC	MG	Homeo	Homeo_PICALM
FM_234-ACTTTGTCACACCGCA	FM_234	VA	NYGC	MG	Homeo	Homeo_PICALM
FM_234-TCCCAGTGTCCAATCA	FM_234	VA	NYGC	MG	Homeo	Homeo_PICALM
FM_234-TTGGTTTCAGCGATTT	FM_234	VA	NYGC	MG	ADAM	ADAM_GPNMB
FM_234-GTAGAAATCCCAAGCG	FM_234	VA	NYGC	MG	Homeo	Homeo_PICALM
FM_234-CAACAACCAGTAGAAT	FM_234	VA	NYGC	MG	Homeo	Homeo_PICALM
FM_234-TTAGTCTAGCGGTATG	FM_234	VA	NYGC	MG	Homeo	Homeo_PICALM
FM_234-TCCTCCCTCGAGAGCA	FM_234	VA	NYGC	MG	Homeo	Homeo_PICALM
FM_234-AATTCCTAGTGACACG	FM_234	VA	NYGC	MG	Homeo	Homeo_PICALM
FM_234-GTAATGCAGGATAATC	FM_234	VA	NYGC	MG	Homeo	Homeo_PICALM
FM_234-TGGTACACACGGCTAC	FM_234	VA	NYGC	MG	Adapt	Adapt_IFI44L
FM_234-GGTGATTAGTATAGGT	FM_234	VA	NYGC	MG	Homeo	Homeo_PICALM
FM_234-ATGGGAGAGTCACTAC	FM_234	VA	NYGC	MG	Homeo	Homeo_PICALM
FM_234-CTAACTTTCTTCCCGA	FM_234	VA	NYGC	MG	Homeo	Homeo_PICALM
FM_234-AGGGTGAGTAGGAGGG	FM_234	VA	NYGC	PVM	PVM	PVM_CD163
FM_234-TGGGAAGAGCGACAGT	FM_234	VA	NYGC	MG	Adapt	Adapt_AIF1
FM_234-AGAACCTAGACTCATC	FM_234	VA	NYGC	MG	Homeo	Homeo_PICALM
FM_234-GCCAGCATCGGAGATG	FM_234	VA	NYGC	MG	Homeo	Homeo_PICALM
FM_234-CTACTATTCTGCTGAA	FM_234	VA	NYGC	MG	Homeo	Homeo_PICALM
FM_234-GCATTAGAGGTCCAGA	FM_234	VA	NYGC	MG	Homeo	Homeo_PICALM
FM_234-GCAGGCTGTAGAGACC	FM_234	VA	NYGC	MG	Homeo	Homeo_PICALM
FM_234-ACAGGGATCGACGACC	FM_234	VA	NYGC	MG	Adapt	Adapt_HIST
FM_234-CTTCCGACAAGCCTGC	FM_234	VA	NYGC	MG	Homeo	Homeo_PICALM
FM_234-AACCTGAGTTGTTTGG	FM_234	VA	NYGC	MG	Homeo	Homeo_PICALM
FM_234-GTTACAGGTATTCTCT	FM_234	VA	NYGC	MG	Homeo	Homeo_PICALM
FM_234-GGGTGAATCCCTTGGT	FM_234	VA	NYGC	MG	Homeo	Homeo_PICALM
FM_234-CTCATGCGTCCGAAAG	FM_234	VA	NYGC	MG	exAM	exAM_ERN1
FM_234-ATCGTGAAGCTAGCCC	FM_234	VA	NYGC	MG	Homeo	Homeo_PICALM
FM_234-GGTAACTGTCTCGACG	FM_234	VA	NYGC	MG	Homeo	Homeo_PICALM
FM_234-TGGGAAGAGCTATCTG	FM_234	VA	NYGC	MG	Homeo	Homeo_PICALM
FM_234-GTGGTTAAGGGAACAA	FM_234	VA	NYGC	MG	Adapt	Adapt_AIF1
FM_234-AACCTGATCGCCGTGA	FM_234	VA	NYGC	PVM	PVM	PVM_CD163
FM_234-GTCCCATGTTGTCAGT	FM_234	VA	NYGC	MG	Homeo	Homeo_PICALM
FM_234-CATTCTAAGTATGACA	FM_234	VA	NYGC	MG	Homeo	Homeo_PICALM
FM_234-GTTACAGTCGAGGCAA	FM_234	VA	NYGC	MG	Adapt	Adapt_HIST
FM_234-TACAACGGTCACAGTT	FM_234	VA	NYGC	MG	Homeo	Homeo_PICALM
FM_234-GTGGTTAAGGTAGACC	FM_234	VA	NYGC	MG	Homeo	Homeo_PICALM
FM_234-CAACCTCTCAGCCCAG	FM_234	VA	NYGC	MG	Homeo	Homeo_PICALM
FM_234-GTAGGAGCATGGGTCC	FM_234	VA	NYGC	MG	Adapt	Adapt_AIF1
FM_234-ATAGACCTCACTGTTT	FM_234	VA	NYGC	MG	Homeo	Homeo_PICALM
FM_234-AAAGGTAGTTCGAACT	FM_234	VA	NYGC	MG	Homeo	Homeo_PICALM
FM_234-ATGCGATAGCTCTGTA	FM_234	VA	NYGC	MG	Homeo	Homeo_PICALM
FM_234-AGTACCATCTTCCAGC	FM_234	VA	NYGC	MG	Homeo	Homeo_PICALM
FM_234-CAACGATCAAGTCCAT	FM_234	VA	NYGC	MG	Homeo	Homeo_PICALM
FM_234-ACGGTTAGTCCTGGGT	FM_234	VA	NYGC	MG	Homeo	Homeo_PICALM
FM_234-ACCGTTCTCGCTGATA	FM_234	VA	NYGC	MG	Homeo	Homeo_PICALM
FM_234-TCTTTGAGTGCGTTTA	FM_234	VA	NYGC	MG	Homeo	Homeo_PICALM
FM_234-CACACAACATTGTCGA	FM_234	VA	NYGC	MG	Homeo	Homeo_PICALM
FM_234-AGTAGCTTCGTTCTGC	FM_234	VA	NYGC	PVM	PVM	PVM_CD163
FM_234-ATTCACTTCGGTCGGT	FM_234	VA	NYGC	MG	Homeo	Homeo_PICALM
FM_234-GTCATTTCAGAAGTGC	FM_234	VA	NYGC	MG	Adapt	Adapt_AIF1
FM_234-ATTCACTAGGTCGCCT	FM_234	VA	NYGC	MG	Homeo	Homeo_PICALM
FM_234-TCAGGGCGTGCAAGAC	FM_234	VA	NYGC	MG	Homeo	Homeo_PICALM
FM_234-AAGATAGAGGGCAATC	FM_234	VA	NYGC	MG	Homeo	Homeo_PICALM
FM_234-CCTGCATTCCTACGGG	FM_234	VA	NYGC	MG	Homeo	Homeo_PICALM
FM_234-CAGATTGCAGTCGGTC	FM_234	VA	NYGC	MG	Homeo	Homeo_PICALM
FM_234-AGGGTGATCTGGAAGG	FM_234	VA	NYGC	MG	ADAM	ADAM_GPNMB
FM_234-ATCGCCTGTCTCTCTG	FM_234	VA	NYGC	MG	Homeo	Homeo_PICALM
FM_234-ATCGATGTCCCGATCT	FM_234	VA	NYGC	MG	Adapt	Adapt_HSPA1A
FM_234-CACGTGGTCTCGTCGT	FM_234	VA	NYGC	MG	Homeo	Homeo_PICALM
FM_234-AGGTCTACAGCATTGT	FM_234	VA	NYGC	MG	Homeo	Homeo_PICALM
FM_234-TAAGCCATCAGGACAG	FM_234	VA	NYGC	MG	Homeo	Homeo_PICALM
FM_234-TAAGTCGCAAACTCGT	FM_234	VA	NYGC	MG	Homeo	Homeo_PICALM
FM_234-CTGTAGAGTGGTTCTA	FM_234	VA	NYGC	MG	Homeo	Homeo_PICALM
FM_234-GTCCTCAAGATGTTCC	FM_234	VA	NYGC	MG	Homeo	Homeo_PICALM
FM_234-AACCCAAAGAGGGTCT	FM_234	VA	NYGC	MG	Adapt	Adapt_AIF1
FM_234-CTCACTGGTCTGTGTA	FM_234	VA	NYGC	MG	Homeo	Homeo_PICALM
FM_234-TTATTGCTCAAGCCTA	FM_234	VA	NYGC	MG	Adapt	Adapt_HIST
FM_234-TCTCAGCGTTTGATCG	FM_234	VA	NYGC	MG	Homeo	Homeo_PICALM
FM_234-GGAAGTGGTGTTTCTT	FM_234	VA	NYGC	MG	ADAM	ADAM_GPNMB
FM_234-GTTCTATGTCCGGCAT	FM_234	VA	NYGC	MG	Homeo	Homeo_PICALM
FM_234-GCCAGGTGTGTCACAT	FM_234	VA	NYGC	MG	Homeo	Homeo_PICALM
FM_234-CCCGGAATCGCTGACG	FM_234	VA	NYGC	MG	Homeo	Homeo_PICALM
FM_234-ATCTTCACATCCCACT	FM_234	VA	NYGC	MG	Homeo	Homeo_FRMD4A
FM_234-AGAAGCGCAAGCACCC	FM_234	VA	NYGC	MG	Homeo	Homeo_PICALM
FM_234-TCGTGCTCAACACTAC	FM_234	VA	NYGC	MG	Homeo	Homeo_FRMD4A
FM_234-ATTCCCGCACCCAAGC	FM_234	VA	NYGC	MG	Adapt	Adapt_HSPA1A
FM_234-GAAGAATAGGGTGAAA	FM_234	VA	NYGC	MG	Adapt	Adapt_AIF1
FM_234-AAACGAAAGTGCGCTC	FM_234	VA	NYGC	PVM	PVM	PVM_CD163
FM_234-ACGATCACAGGTGACA	FM_234	VA	NYGC	MG	Homeo	Homeo_PICALM
FM_234-TTTCAGTTCACTTTGT	FM_234	VA	NYGC	MG	Homeo	Homeo_PICALM
FM_234-CCGAACGGTTCTCCCA	FM_234	VA	NYGC	MG	exAM	exAM_ERN1
FM_234-GCGAGAATCCCTGTTG	FM_234	VA	NYGC	MG	Homeo	Homeo_PICALM
FM_234-AGGGAGTCACGTTGGC	FM_234	VA	NYGC	MG	Homeo	Homeo_PICALM
FM_234-AACGGGAAGCGTGAGT	FM_234	VA	NYGC	MG	Adapt	Adapt_HIST
FM_234-CTGTGGGGTTACGATC	FM_234	VA	NYGC	MG	exAM	exAM_ERN1
FM_234-GGAGGATAGAAATTGC	FM_234	VA	NYGC	MG	Homeo	Homeo_PICALM
FM_234-GAGGGTATCCACGAAT	FM_234	VA	NYGC	MG	Homeo	Homeo_PICALM
FM_234-AGATCCAAGACTGAGC	FM_234	VA	NYGC	MG	Homeo	Homeo_PICALM
FM_234-AAGTTCGAGATCGACG	FM_234	VA	NYGC	MG	Homeo	Homeo_PICALM
FM_234-AATCGTGAGGGTTAAT	FM_234	VA	NYGC	MG	Homeo	Homeo_FRMD4A
FM_234-AGACTCAGTAGCTCGC	FM_234	VA	NYGC	MG	Homeo	Homeo_PICALM
FM_234-ATCCGTCTCTGACCCT	FM_234	VA	NYGC	MG	Homeo	Homeo_PICALM
FM_234-AATCGTGCAGGACTAG	FM_234	VA	NYGC	MG	Homeo	Homeo_PICALM
FM_234-GACTTCCAGCCTTCTC	FM_234	VA	NYGC	MG	ADAM	ADAM_GPNMB
FM_234-CAACAGTTCGTAGGAG	FM_234	VA	NYGC	MG	Homeo	Homeo_PICALM
FM_234-AATAGAGAGAAGCCAC	FM_234	VA	NYGC	MG	Adapt	Adapt_HSPA1A
FM_234-CTCTGGTTCGTGGCTG	FM_234	VA	NYGC	MG	Homeo	Homeo_PICALM
FM_234-GCGTGCACAGGTTTAC	FM_234	VA	NYGC	MG	Homeo	Homeo_PICALM
FM_234-GCATCGGAGCTTGTTG	FM_234	VA	NYGC	MG	Homeo	Homeo_PICALM
FM_234-CTGTACCTCGAGAGAC	FM_234	VA	NYGC	MG	Homeo	Homeo_PICALM
FM_234-ATAGAGATCGATACGT	FM_234	VA	NYGC	MG	Homeo	Homeo_PICALM
FM_234-GGGTGTCTCAGAACCT	FM_234	VA	NYGC	MG	Homeo	Homeo_PICALM
FM_234-AGAGCAGGTTAGGCTT	FM_234	VA	NYGC	MG	exAM	exAM_ERN1
FM_234-CTCCATGAGTTCCAGT	FM_234	VA	NYGC	PVM	PVM	PVM_CD163
FM_234-CTATCCGCAGGGTTGA	FM_234	VA	NYGC	MG	Homeo	Homeo_PICALM
FM_234-GGTTGTATCAGCGTCG	FM_234	VA	NYGC	MG	Adapt	Adapt_HSPA1A
FM_234-GGTTGTAAGATGGTCG	FM_234	VA	NYGC	MG	Homeo	Homeo_PICALM
FM_234-TTATTGCTCGCTGTCT	FM_234	VA	NYGC	MG	Homeo	Homeo_PICALM
FM_234-AGACACTTCTATACGG	FM_234	VA	NYGC	MG	Homeo	Homeo_PICALM
FM_234-AACAAGACACCTGAAT	FM_234	VA	NYGC	MG	Homeo	Homeo_PICALM
FM_234-GATGCTATCACGAGGA	FM_234	VA	NYGC	MG	Homeo	Homeo_PICALM
FM_234-ACAGAAACAGTTGTTG	FM_234	VA	NYGC	MG	Adapt	Adapt_HIST
FM_234-TTATTGCTCTAACACG	FM_234	VA	NYGC	MG	Adapt	Adapt_HSPA1A
FM_234-GACGTTAAGCACCGAA	FM_234	VA	NYGC	MG	Homeo	Homeo_PICALM
FM_234-GGGTATTCAGACCGCT	FM_234	VA	NYGC	MG	Adapt	Adapt_AIF1
FM_234-AATCGTGAGGGCCCTT	FM_234	VA	NYGC	MG	Homeo	Homeo_PICALM
FM_234-TGACGCGTCTGCGTCT	FM_234	VA	NYGC	MG	Homeo	Homeo_PICALM
FM_234-CCAATTTCATGGCCAC	FM_234	VA	NYGC	MG	Homeo	Homeo_PICALM
FM_234-GCACATAAGTCACTGT	FM_234	VA	NYGC	MG	Homeo	Homeo_PICALM
FM_234-CGGAGAAAGGAACTAT	FM_234	VA	NYGC	MG	Adapt	Adapt_HSPA1A
FM_234-GTCAAGTTCGCGTGAC	FM_234	VA	NYGC	MG	Adapt	Adapt_HIST
FM_234-GCGAGAACAACCTAAC	FM_234	VA	NYGC	MG	Homeo	Homeo_PICALM
FM_234-AGAAATGCAGGTCAAG	FM_234	VA	NYGC	MG	Homeo	Homeo_PICALM
FM_234-ATGCCTCCACCTCAGG	FM_234	VA	NYGC	MG	Homeo	Homeo_PICALM
FM_234-CCTCTCCCATCCGAAT	FM_234	VA	NYGC	PVM	PVM	PVM_CD163
FM_234-ATCGCCTGTTCTTAGG	FM_234	VA	NYGC	MG	Homeo	Homeo_PICALM
FM_234-ACGCACGGTCGTACTA	FM_234	VA	NYGC	MG	Homeo	Homeo_PICALM
FM_234-GGTGAAGTCGACCCAG	FM_234	VA	NYGC	MG	Homeo	Homeo_PICALM
FM_234-TGACTCCAGTCCTACA	FM_234	VA	NYGC	MG	Homeo	Homeo_PICALM
FM_234-CGCGTGATCTACCCAC	FM_234	VA	NYGC	MG	Homeo	Homeo_PICALM
FM_234-TCATACTGTAGCTGAG	FM_234	VA	NYGC	MG	Homeo	Homeo_PICALM
FM_234-AGGAGGTGTACTCGAT	FM_234	VA	NYGC	PVM	PVM	PVM_CD163
FM_234-CACGTTCAGCACAAAT	FM_234	VA	NYGC	MG	Homeo	Homeo_PICALM
FM_234-CCACGAGCACCCTTAC	FM_234	VA	NYGC	MG	exAM	exAM_ERN1
FM_234-CCACGAGGTGTGTGTT	FM_234	VA	NYGC	MG	Homeo	Homeo_PICALM
FM_234-GTCACTCTCGACATTG	FM_234	VA	NYGC	MG	Homeo	Homeo_PICALM
FM_234-TCCGGGAGTCACCACG	FM_234	VA	NYGC	MG	Homeo	Homeo_PICALM
FM_234-AGGTAGGAGTGGACTG	FM_234	VA	NYGC	MG	Homeo	Homeo_PICALM
FM_234-GGGCGTTGTAGGCAGT	FM_234	VA	NYGC	MG	Homeo	Homeo_PICALM
FM_234-ACAACCACAAACGTGG	FM_234	VA	NYGC	MG	Homeo	Homeo_PICALM
FM_234-TGACCCTCAGAGAGGG	FM_234	VA	NYGC	MG	Homeo	Homeo_PICALM
FM_234-AGACCCGCAATCTGCA	FM_234	VA	NYGC	MG	Adapt	Adapt_HIST
FM_234-TGAGGTTAGGCCTTGC	FM_234	VA	NYGC	MG	Homeo	Homeo_PICALM
FM_234-TGTTGAGAGCTCCACG	FM_234	VA	NYGC	PVM	PVM	PVM_CD163
FM_234-ATCGTCCGTAACGGTG	FM_234	VA	NYGC	MG	Adapt	Adapt_HSPA1A
FM_234-TTCTTGAAGACAGTCG	FM_234	VA	NYGC	MG	Homeo	Homeo_PICALM
FM_234-CAGCACGGTTTCGTGA	FM_234	VA	NYGC	MG	Adapt	Adapt_AIF1
FM_234-AGCATCAAGCATGGGT	FM_234	VA	NYGC	MG	Homeo	Homeo_PICALM
FM_234-AAATGGAAGTGTAGAT	FM_234	VA	NYGC	MG	Homeo	Homeo_PICALM
FM_234-GCATTAGAGCGAATGC	FM_234	VA	NYGC	PVM	PVM	PVM_CD163
FM_234-ATGGAGGTCGCGTTTC	FM_234	VA	NYGC	MG	Homeo	Homeo_PICALM
FM_234-TACTTGTTCATGAGTC	FM_234	VA	NYGC	PVM	PVM	PVM_CD163
FM_234-TATCTTGAGATGATTG	FM_234	VA	NYGC	MG	Homeo	Homeo_PICALM
FM_234-GTTGTGACATAACGGG	FM_234	VA	NYGC	MG	Homeo	Homeo_PICALM
FM_234-CAGAGCCCACGCGCTA	FM_234	VA	NYGC	MG	Homeo	Homeo_PICALM
FM_234-CTTCGGTTCGCTAAAC	FM_234	VA	NYGC	MG	exAM	exAM_ERN1
FM_234-TTGCTGCGTCACTCAA	FM_234	VA	NYGC	PVM	PVM	PVM_CD163
FM_234-TATCCTAAGGCCCAAA	FM_234	VA	NYGC	MG	Adapt	Adapt_HIST
FM_234-ACCTGTCGTCCTTGTC	FM_234	VA	NYGC	MG	Adapt	Adapt_AIF1
FM_234-TTGGGATGTGTTGACT	FM_234	VA	NYGC	MG	Homeo	Homeo_PICALM
FM_234-GACCCTTAGACGGTCA	FM_234	VA	NYGC	MG	Homeo	Homeo_PICALM
FM_234-ATGATCGTCCTGGGTG	FM_234	VA	NYGC	PVM	PVM	PVM_CD163
FM_234-ATTCATCCAATTTCGG	FM_234	VA	NYGC	MG	Homeo	Homeo_PICALM
FM_234-TTGCGTCCAGACCTAT	FM_234	VA	NYGC	MG	Homeo	Homeo_PICALM
FM_234-GGTTAACTCTTCCACG	FM_234	VA	NYGC	MG	Homeo	Homeo_PICALM
FM_234-GGGATCCAGATGTTCC	FM_234	VA	NYGC	MG	Homeo	Homeo_PICALM
FM_234-TCCCAGTTCTGAGGTT	FM_234	VA	NYGC	MG	Homeo	Homeo_PICALM
FM_234-GCCAACGCAGACCTAT	FM_234	VA	NYGC	MG	Homeo	Homeo_PICALM
FM_234-CATCCACCATGGAAGC	FM_234	VA	NYGC	MG	Homeo	Homeo_PICALM
FM_234-GAGTGAGCATGGGAAC	FM_234	VA	NYGC	MG	Homeo	Homeo_PICALM
FM_234-TCGTGGGTCCAATGCA	FM_234	VA	NYGC	MG	Homeo	Homeo_PICALM
FM_234-CGTGCTTAGTGATCGG	FM_234	VA	NYGC	MG	Adapt	Adapt_AIF1
FM_234-TGTCCTGGTGACCTGC	FM_234	VA	NYGC	MG	Homeo	Homeo_PICALM
FM_234-GCCGATGCAGGTGAGT	FM_234	VA	NYGC	MG	Homeo	Homeo_PICALM
FM_234-ACGTTCCAGGGACACT	FM_234	VA	NYGC	MG	Homeo	Homeo_PICALM
FM_234-TGGGCTGTCTATTCGT	FM_234	VA	NYGC	MG	exAM	exAM_ERN1
FM_234-CGTGAATTCGAGAAAT	FM_234	VA	NYGC	MG	Adapt	Adapt_HIST
FM_234-TCGCACTGTTAGGGTG	FM_234	VA	NYGC	MG	Homeo	Homeo_PICALM
FM_234-CAATACGGTAAGTTAG	FM_234	VA	NYGC	MG	Adapt	Adapt_AIF1
FM_234-GCTTTCGAGAGCACTG	FM_234	VA	NYGC	MG	Adapt	Adapt_AIF1
FM_234-GGTGAAGGTTCCCAAA	FM_234	VA	NYGC	MG	Homeo	Homeo_PICALM
FM_234-TGCTTCGCAACCAACT	FM_234	VA	NYGC	MG	Adapt	Adapt_AIF1
FM_234-CTGCGAGCATGAAGGC	FM_234	VA	NYGC	MG	ADAM	ADAM_GPNMB
FM_234-ATCGGCGGTGCCGAAA	FM_234	VA	NYGC	MG	Homeo	Homeo_PICALM
FM_234-CACTTCGGTTCGGGTC	FM_234	VA	NYGC	MG	Homeo	Homeo_PICALM
FM_234-AGTAGTCTCTCGCCTA	FM_234	VA	NYGC	MG	Homeo	Homeo_PICALM
FM_234-CCACTTGCAAGTGCTT	FM_234	VA	NYGC	MG	Homeo	Homeo_PICALM
FM_234-CCTCTCCAGCTCGCAC	FM_234	VA	NYGC	MG	Homeo	Homeo_PICALM
FM_234-TCGTCCATCATTTGGG	FM_234	VA	NYGC	MG	Homeo	Homeo_PICALM
FM_234-GCAACCGAGAAGTCAT	FM_234	VA	NYGC	MG	Homeo	Homeo_PICALM
FM_234-GTTTACTCAGTAGAAT	FM_234	VA	NYGC	MG	Homeo	Homeo_PICALM
FM_234-GTTGCTCTCCATAAGC	FM_234	VA	NYGC	MG	Homeo	Homeo_PICALM
FM_234-ATCAGGTTCGCTGATA	FM_234	VA	NYGC	MG	Homeo	Homeo_PICALM
FM_234-GTATTGGGTCGTACAT	FM_234	VA	NYGC	MG	Homeo	Homeo_PICALM
FM_234-TCTTCCTCAGAGACTG	FM_234	VA	NYGC	MG	Homeo	Homeo_PICALM
FM_234-GTTGTCCGTGAGGATC	FM_234	VA	NYGC	MG	Homeo	Homeo_PICALM
FM_234-TAGATCGGTGCCTTTC	FM_234	VA	NYGC	MG	Homeo	Homeo_PICALM
FM_234-TCATTACCATGAGTAA	FM_234	VA	NYGC	MG	Adapt	Adapt_AIF1
FM_234-CATCGTCCAGCATCTA	FM_234	VA	NYGC	MG	Homeo	Homeo_PICALM
FM_234-CAGATACGTCTACGAT	FM_234	VA	NYGC	MG	Homeo	Homeo_PICALM
FM_234-GATAGAAGTGGACTAG	FM_234	VA	NYGC	MG	Homeo	Homeo_PICALM
FM_234-GAGTTACTCAGCTGTA	FM_234	VA	NYGC	MG	Homeo	Homeo_PICALM
FM_234-AATCGACCATATCTGG	FM_234	VA	NYGC	MG	Homeo	Homeo_PICALM
FM_234-TGTAGACAGCGTGCCT	FM_234	VA	NYGC	MG	Adapt	Adapt_HSPA1A
FM_234-ACGTCCTAGAGCACTG	FM_234	VA	NYGC	MG	Homeo	Homeo_PICALM
FM_234-GGTAGAGAGTTGGGAC	FM_234	VA	NYGC	MG	Homeo	Homeo_PICALM
FM_234-ATTTCACCACTCAAGT	FM_234	VA	NYGC	MG	Homeo	Homeo_PICALM
FM_234-CAACGGCAGCGATGCA	FM_234	VA	NYGC	MG	Homeo	Homeo_PICALM
FM_234-GTAATCGCACCATAAC	FM_234	VA	NYGC	MG	Adapt	Adapt_HSPA1A
FM_234-ACTTAGGTCTCTGCTG	FM_234	VA	NYGC	MG	Homeo	Homeo_PICALM
FM_234-CGGGACTCAGCGGTTC	FM_234	VA	NYGC	MG	Homeo	Homeo_PICALM
FM_234-CTTCGGTTCAGATGCT	FM_234	VA	NYGC	MG	Homeo	Homeo_PICALM
FM_234-CGATGGCGTAGCTGAG	FM_234	VA	NYGC	MG	Homeo	Homeo_PICALM
FM_234-TGGAGAGAGGTAAGGA	FM_234	VA	NYGC	MG	Homeo	Homeo_PICALM
FM_234-GTAGTACTCTGTCCCA	FM_234	VA	NYGC	PVM	PVM	PVM_CD163
FM_234-TATTGCTAGAGCCTGA	FM_234	VA	NYGC	MG	Adapt	Adapt_AIF1
FM_234-GGAATGGCAATGAAAC	FM_234	VA	NYGC	MG	Homeo	Homeo_PICALM
FM_234-CCGGACACAACCGTGC	FM_234	VA	NYGC	MG	Homeo	Homeo_PICALM
FM_234-CCCTCTCCAACCCTAA	FM_234	VA	NYGC	MG	Homeo	Homeo_PICALM
FM_234-ACTTTGTTCCATACAG	FM_234	VA	NYGC	PVM	PVM	PVM_CD163
FM_234-AACAGGGAGCCATGCC	FM_234	VA	NYGC	MG	Homeo	Homeo_PICALM
FM_234-AAGTTCGCACTGAATC	FM_234	VA	NYGC	MG	exAM	exAM_ERN1
FM_234-ATAGGCTAGTCAAGCG	FM_234	VA	NYGC	MG	Homeo	Homeo_PICALM
FM_234-AGTCACATCCCAACTC	FM_234	VA	NYGC	MG	Adapt	Adapt_HIST
FM_234-TTCAGGAGTCCCGCAA	FM_234	VA	NYGC	MG	Homeo	Homeo_PICALM
FM_234-CTATCCGCAGCTGTTA	FM_234	VA	NYGC	MG	Homeo	Homeo_PICALM
FM_234-TCGTAGAAGTGCACTT	FM_234	VA	NYGC	MG	Homeo	Homeo_PICALM
FM_234-AATGAAGTCTCGCGTT	FM_234	VA	NYGC	PVM	PVM	PVM_CD163
FM_234-GTCGAATAGTCTAACC	FM_234	VA	NYGC	MG	Homeo	Homeo_PICALM
FM_234-ATTCTACTCGAGTACT	FM_234	VA	NYGC	MG	exAM	exAM_ERN1
FM_234-GCTGCAGTCCTTGACC	FM_234	VA	NYGC	MG	Homeo	Homeo_PICALM
FM_234-GTTGCGGAGAGAGGTA	FM_234	VA	NYGC	MG	Adapt	Adapt_HSPA1A
FM_234-GACTGATGTTCCGCAG	FM_234	VA	NYGC	MG	Homeo	Homeo_PICALM
FM_234-TCGCAGGGTATGACAA	FM_234	VA	NYGC	MG	Homeo	Homeo_PICALM
FM_234-AGCCAGCTCACGAGGA	FM_234	VA	NYGC	MG	Homeo	Homeo_PICALM
FM_234-TCCGGGAAGGTTACCT	FM_234	VA	NYGC	MG	Adapt	Adapt_HIST
FM_234-GTAGAGGAGCGCTTCG	FM_234	VA	NYGC	MG	Homeo	Homeo_PICALM
FM_234-CGTGTCTTCGAGCCTG	FM_234	VA	NYGC	MG	Homeo	Homeo_PICALM
FM_234-AGGGCTCTCCAACACA	FM_234	VA	NYGC	MG	Homeo	Homeo_PICALM
FM_234-TGAGGGAGTCCGTACG	FM_234	VA	NYGC	MG	Homeo	Homeo_PICALM
FM_234-GGGATCCAGCGTTAGG	FM_234	VA	NYGC	MG	Homeo	Homeo_PICALM
FM_234-ATGAGGGCATTGTAGC	FM_234	VA	NYGC	MG	Homeo	Homeo_PICALM
FM_234-GGAACCCGTCCGGTGT	FM_234	VA	NYGC	MG	Homeo	Homeo_PICALM
FM_234-TTGTTTGAGGCCTGAA	FM_234	VA	NYGC	MG	Homeo	Homeo_PICALM
FM_234-GGTAGAGAGATAGTCA	FM_234	VA	NYGC	MG	Homeo	Homeo_PICALM
FM_234-AAGACAATCGAGGCAA	FM_234	VA	NYGC	MG	Adapt	Adapt_AIF1
FM_234-ATACTTCCACAAGTTC	FM_234	VA	NYGC	MG	Homeo	Homeo_PICALM
FM_234-ACAACCACAGTTAGGG	FM_234	VA	NYGC	MG	Homeo	Homeo_PICALM
FM_234-TGTGAGTTCGATACAC	FM_234	VA	NYGC	MG	Homeo	Homeo_PICALM
FM_234-CGTGCTTCAGTCGTTA	FM_234	VA	NYGC	MG	Homeo	Homeo_PICALM
FM_234-CCTAACCAGATGGCGT	FM_234	VA	NYGC	MG	Homeo	Homeo_PICALM
FM_234-GATAGCTTCATTCACT	FM_234	VA	NYGC	MG	Homeo	Homeo_PICALM
FM_234-TCGTGGGGTCTAACGT	FM_234	VA	NYGC	MG	Homeo	Homeo_PICALM
FM_234-TCTGGCTTCAAAGGTA	FM_234	VA	NYGC	MG	Adapt	Adapt_HIST
FM_234-GAAGCCCAGCTGTCCG	FM_234	VA	NYGC	MG	Homeo	Homeo_PICALM
FM_234-AACTTCTCATCATGAC	FM_234	VA	NYGC	MG	Homeo	Homeo_PICALM
FM_234-ACTGCAACATGAAGGC	FM_234	VA	NYGC	MG	Homeo	Homeo_PICALM
FM_234-CTATCTATCGTTACCC	FM_234	VA	NYGC	MG	Homeo	Homeo_PICALM
FM_234-TGAACGTGTTCAGTAC	FM_234	VA	NYGC	PVM	PVM	PVM_CD163
FM_234-CGCAGGTCATCCCGTT	FM_234	VA	NYGC	MG	Homeo	Homeo_PICALM
FM_234-ATTCAGGAGTCGCCCA	FM_234	VA	NYGC	MG	Adapt	Adapt_HIST
FM_234-GTCACGGTCATGGCCG	FM_234	VA	NYGC	MG	Homeo	Homeo_PICALM
FM_234-TCATGCCGTGTGGTCC	FM_234	VA	NYGC	MG	Homeo	Homeo_PICALM
FM_234-AATGAAGGTAGGCAAC	FM_234	VA	NYGC	MG	Homeo	Homeo_PICALM
FM_234-GTGGCGTCAGACGGAT	FM_234	VA	NYGC	MG	Adapt	Adapt_HSPA1A
FM_234-CACTTCGTCGCGTGAC	FM_234	VA	NYGC	MG	Homeo	Homeo_PICALM
FM_234-AGACAGGCAGACCAGA	FM_234	VA	NYGC	MG	Homeo	Homeo_PICALM
FM_234-GTCCACTAGTTCGCAT	FM_234	VA	NYGC	MG	Homeo	Homeo_PICALM
FM_234-TTGAACGCAGTCAGAG	FM_234	VA	NYGC	MG	Homeo	Homeo_FRMD4A
FM_234-CCGTAGGAGCTATCCA	FM_234	VA	NYGC	MG	Homeo	Homeo_PICALM
FM_234-CAAGGGAGTGCTCTCT	FM_234	VA	NYGC	MG	Homeo	Homeo_PICALM
FM_234-CATCCCATCTACCTTA	FM_234	VA	NYGC	PVM	PVM	PVM_CD163
FM_234-AATCGTGCAGTTGAAA	FM_234	VA	NYGC	MG	Homeo	Homeo_PICALM
FM_234-GCACTAATCCGACAGC	FM_234	VA	NYGC	MG	Homeo	Homeo_PICALM
FM_234-GTGCGTGGTAGCTGTT	FM_234	VA	NYGC	MG	Homeo	Homeo_PICALM
FM_234-AAGTTCGGTGCAACAG	FM_234	VA	NYGC	MG	Homeo	Homeo_PICALM
FM_234-CCGAACGAGACCGTTT	FM_234	VA	NYGC	MG	Homeo	Homeo_PICALM
FM_234-TAAGCCACATTCCTAT	FM_234	VA	NYGC	MG	Homeo	Homeo_PICALM
FM_234-CGTGAATTCCTGTACC	FM_234	VA	NYGC	MG	Homeo	Homeo_PICALM
FM_234-GAGGGATGTTGTTTGG	FM_234	VA	NYGC	MG	exAM	exAM_ERN1
FM_234-CTCATTAAGTTGCCTA	FM_234	VA	NYGC	MG	Homeo	Homeo_PICALM
FM_234-CATTGTTAGGCGAACT	FM_234	VA	NYGC	MG	Adapt	Adapt_HSPA1A
FM_234-TACACCCTCGATTCCC	FM_234	VA	NYGC	MG	Homeo	Homeo_PICALM
FM_234-TTGGGATCATTCGATG	FM_234	VA	NYGC	MG	Homeo	Homeo_PICALM
FM_234-TCATTGTAGTATTCCG	FM_234	VA	NYGC	MG	Homeo	Homeo_PICALM
FM_234-CATGGATCACACGGTC	FM_234	VA	NYGC	MG	Homeo	Homeo_PICALM
FM_234-CTACAGATCAAAGAAC	FM_234	VA	NYGC	MG	Homeo	Homeo_PICALM
FM_234-GGATGTTAGTACTCGT	FM_234	VA	NYGC	MG	Homeo	Homeo_PICALM
FM_234-TTGATGGAGTGATCGG	FM_234	VA	NYGC	MG	Homeo	Homeo_PICALM
FM_234-GTCTTTATCCACGGAC	FM_234	VA	NYGC	MG	Homeo	Homeo_PICALM
FM_234-TTAGGCACAGGCACAA	FM_234	VA	NYGC	MG	Adapt	Adapt_HSPA1A
FM_234-TTTGATCGTCCAAAGG	FM_234	VA	NYGC	MG	Homeo	Homeo_PICALM
FM_234-GTCTGTCCAGGTTCCG	FM_234	VA	NYGC	MG	Adapt	Adapt_IFI44L
FM_234-GAAATGACAGCTGAGA	FM_234	VA	NYGC	MG	Homeo	Homeo_FRMD4A
FM_234-ACATGCACAACCACGC	FM_234	VA	NYGC	MG	Homeo	Homeo_PICALM
FM_234-TTCCTTCGTGTCTAAC	FM_234	VA	NYGC	MG	Homeo	Homeo_PICALM
FM_234-GCTACAACACCGTCGA	FM_234	VA	NYGC	MG	Adapt	Adapt_HSPA1A
FM_234-CCACCATGTCCAAATC	FM_234	VA	NYGC	MG	Homeo	Homeo_PICALM
FM_234-TCCCATGTCTATCGCC	FM_234	VA	NYGC	MG	Homeo	Homeo_PICALM
FM_234-CGCATGGAGACCCTTA	FM_234	VA	NYGC	MG	Homeo	Homeo_PICALM
FM_234-CGTAATGCACAATTCG	FM_234	VA	NYGC	MG	Homeo	Homeo_PICALM
FM_234-CACAGGCAGGAAGTAG	FM_234	VA	NYGC	MG	Homeo	Homeo_PICALM
FM_234-CCTCAACTCGTACACA	FM_234	VA	NYGC	MG	Homeo	Homeo_PICALM
FM_234-TTCCGGTTCCTCTCTT	FM_234	VA	NYGC	MG	Homeo	Homeo_PICALM
FM_234-CCTTTGGCATAGAATG	FM_234	VA	NYGC	MG	Homeo	Homeo_PICALM
FM_234-CTGTATTCAGGCACTC	FM_234	VA	NYGC	MG	Homeo	Homeo_PICALM
FM_234-TCTCCGATCTCGAACA	FM_234	VA	NYGC	MG	Homeo	Homeo_PICALM
FM_234-GTGTAACAGATAACAC	FM_234	VA	NYGC	MG	Homeo	Homeo_PICALM
FM_234-GTGTCCTCAGACGGAT	FM_234	VA	NYGC	MG	exAM	exAM_ERN1
FM_234-CAATCGAAGTGAGTTA	FM_234	VA	NYGC	MG	Adapt	Adapt_HSPA1A
FM_234-CTCTGGTCAGCTGAAG	FM_234	VA	NYGC	MG	Homeo	Homeo_PICALM
FM_234-ACAAAGAAGAGGGTCT	FM_234	VA	NYGC	MG	Adapt	Adapt_HSPA1A
FM_234-ACGGTCGGTCATACCA	FM_234	VA	NYGC	MG	Homeo	Homeo_PICALM
FM_234-TTTGGAGAGGTGCTAG	FM_234	VA	NYGC	MG	Homeo	Homeo_PICALM
FM_234-ACGATCACAAATGGAT	FM_234	VA	NYGC	MG	Homeo	Homeo_PICALM
FM_234-TATTCCATCGTTACCC	FM_234	VA	NYGC	MG	Homeo	Homeo_PICALM
FM_234-GTGATGTAGTTCCGTA	FM_234	VA	NYGC	PVM	PVM	PVM_CD163
FM_234-CGGAATTGTTATCTGG	FM_234	VA	NYGC	PVM	PVM	PVM_CD163
FM_234-AACCACAGTACGACAG	FM_234	VA	NYGC	MG	Homeo	Homeo_PICALM
FM_234-AAGACAAAGACGACTG	FM_234	VA	NYGC	MG	Homeo	Homeo_PICALM
FM_234-TCGGATAAGGCGAAGG	FM_234	VA	NYGC	MG	Homeo	Homeo_PICALM
FM_234-TAACGACGTTTGTTCT	FM_234	VA	NYGC	MG	Homeo	Homeo_PICALM
FM_234-TTACTGTGTACAAGCG	FM_234	VA	NYGC	MG	Homeo	Homeo_PICALM
FM_234-TACATTCTCAGAGCAG	FM_234	VA	NYGC	MG	Homeo	Homeo_PICALM
FM_234-GTTGAACTCAAACGTC	FM_234	VA	NYGC	PVM	PVM	PVM_CD163
FM_234-GATGACTAGCAGCGAT	FM_234	VA	NYGC	MG	Homeo	Homeo_PICALM
FM_234-TTGCGTCCATGAATCC	FM_234	VA	NYGC	MG	Homeo	Homeo_PICALM
FM_234-GTAACCATCAGCGCGT	FM_234	VA	NYGC	MG	Homeo	Homeo_PICALM
FM_234-GGTTCTCCATCTGGGC	FM_234	VA	NYGC	MG	Homeo	Homeo_PICALM
FM_234-CTCCACACAGACGATG	FM_234	VA	NYGC	MG	Homeo	Homeo_PICALM
FM_234-CTGTACCTCAAGTAAG	FM_234	VA	NYGC	MG	Homeo	Homeo_PICALM
FM_234-GTCTAGAAGAAACCAT	FM_234	VA	NYGC	MG	Homeo	Homeo_PICALM
FM_234-ATCGTGACAATACCCA	FM_234	VA	NYGC	PVM	PVM	PVM_CD163
FM_234-GGCTTGGGTGTCCGGT	FM_234	VA	NYGC	MG	Homeo	Homeo_PICALM
FM_234-CGTTCTGGTGTACGCC	FM_234	VA	NYGC	MG	Homeo	Homeo_PICALM
FM_234-GAGCTGCAGTCTGCAT	FM_234	VA	NYGC	MG	Homeo	Homeo_PICALM
FM_234-AATGCCATCTGTGCAA	FM_234	VA	NYGC	MG	Adapt	Adapt_HSPA1A
FM_234-AAATGGATCGATACGT	FM_234	VA	NYGC	MG	Homeo	Homeo_PICALM
FM_234-CTAGGTACACGTACAT	FM_234	VA	NYGC	MG	Homeo	Homeo_PICALM
FM_234-GCGGATCCAAAGCTCT	FM_234	VA	NYGC	MG	Homeo	Homeo_PICALM
FM_234-CAGATTGTCCACACAA	FM_234	VA	NYGC	MG	Homeo	Homeo_PICALM
FM_234-CTCTGGTTCCTCCACA	FM_234	VA	NYGC	MG	Homeo	Homeo_PICALM
FM_234-CAAGGGATCTCGACGG	FM_234	VA	NYGC	MG	Homeo	Homeo_PICALM
FM_234-ATGGATCGTAAGTTGA	FM_234	VA	NYGC	MG	Homeo	Homeo_PICALM
FM_234-AGGATAAGTCAAGCGA	FM_234	VA	NYGC	MG	Homeo	Homeo_PICALM
FM_234-GTAGATCCAGCCTTCT	FM_234	VA	NYGC	MG	Homeo	Homeo_PICALM
FM_234-CCCAACTCAGCGACAA	FM_234	VA	NYGC	MG	Homeo	Homeo_PICALM
FM_234-CACTGTCGTTCGGCCA	FM_234	VA	NYGC	MG	Adapt	Adapt_AIF1
FM_234-CACAACATCAGGTAAA	FM_234	VA	NYGC	PVM	PVM	PVM_CD163
FM_234-CTTCGGTGTCTAATCG	FM_234	VA	NYGC	MG	Homeo	Homeo_PICALM
FM_234-TAGGTACCACGGTGTC	FM_234	VA	NYGC	PVM	PVM	PVM_CD163
FM_234-TTTCCTCTCGGAGTAG	FM_234	VA	NYGC	MG	Homeo	Homeo_PICALM
FM_234-TTGATGGTCTTCGTGC	FM_234	VA	NYGC	MG	Homeo	Homeo_PICALM
FM_234-TGCGGCACAGCGTATT	FM_234	VA	NYGC	MG	Homeo	Homeo_PICALM
FM_234-CACTGTCAGTAACCTC	FM_234	VA	NYGC	MG	Homeo	Homeo_PICALM
FM_234-TATTTCGAGGCAGTCA	FM_234	VA	NYGC	MG	Homeo	Homeo_PICALM
FM_234-TCATATCCACTAGGCC	FM_234	VA	NYGC	MG	Homeo	Homeo_PICALM
FM_234-CTGCAGGTCATGAGTC	FM_234	VA	NYGC	MG	Adapt	Adapt_IFI44L
FM_234-TTCGCTGCATATTCGG	FM_234	VA	NYGC	MG	Homeo	Homeo_PICALM
FM_234-GAGGCCTTCATCACAG	FM_234	VA	NYGC	MG	Adapt	Adapt_HSPA1A
FM_234-CGGAGAAAGGACCCAA	FM_234	VA	NYGC	MG	Homeo	Homeo_PICALM
FM_234-GTGATGTAGGAACGCT	FM_234	VA	NYGC	MG	Homeo	Homeo_PICALM
FM_234-TGATTTCGTACAAGCG	FM_234	VA	NYGC	MG	Adapt	Adapt_HSPA1A
FM_234-AGGCTGCTCTCGACCT	FM_234	VA	NYGC	MG	Adapt	Adapt_HIST
FM_234-GAAGCGAAGTCGCCCA	FM_234	VA	NYGC	MG	Homeo	Homeo_PICALM
FM_234-TTGATGGAGCAGTAAT	FM_234	VA	NYGC	PVM	PVM	PVM_CD163
FM_234-TCACACCCAGACAAGC	FM_234	VA	NYGC	MG	Adapt	Adapt_AIF1
FM_234-TAGACTGCACAGCTTA	FM_234	VA	NYGC	MG	Homeo	Homeo_PICALM
FM_234-AGTACTGTCCTGCCAT	FM_234	VA	NYGC	MG	Homeo	Homeo_FRMD4A
FM_234-TGGTAGTCATAGATGA	FM_234	VA	NYGC	MG	Homeo	Homeo_PICALM
FM_234-CTGCATCCATGGCCCA	FM_234	VA	NYGC	MG	Homeo	Homeo_PICALM
FM_234-TGAATCGGTGGCACTC	FM_234	VA	NYGC	MG	Homeo	Homeo_PICALM
FM_234-CGGTCAGAGTCAGCGA	FM_234	VA	NYGC	MG	Homeo	Homeo_PICALM
FM_234-ACTATTCCAACCCTCT	FM_234	VA	NYGC	MG	Homeo	Homeo_PICALM
FM_234-ACGATGTAGGCCTGAA	FM_234	VA	NYGC	MG	Homeo	Homeo_PICALM
FM_234-ACTTTCACAATTTCCT	FM_234	VA	NYGC	MG	Homeo	Homeo_PICALM
FM_234-GTATTTCCAACTGATC	FM_234	VA	NYGC	MG	Homeo	Homeo_PICALM
FM_234-CAATGACCATGACAGG	FM_234	VA	NYGC	MG	exAM	exAM_ERN1
FM_234-ATGGGAGTCCGCAACG	FM_234	VA	NYGC	MG	Adapt	Adapt_HSPA1A
FM_234-AAGTTCGGTGTCCGGT	FM_234	VA	NYGC	MG	Homeo	Homeo_PICALM
FM_234-AAGATAGAGAGGGTCT	FM_234	VA	NYGC	MG	Adapt	Adapt_HIST
FM_234-GGTTAACAGGCTGGAT	FM_234	VA	NYGC	MG	Homeo	Homeo_PICALM
FM_234-CCATCACCACTACGGC	FM_234	VA	NYGC	MG	exAM	exAM_ERN1
FM_234-GTAGAGGCAAGATGGC	FM_234	VA	NYGC	MG	Homeo	Homeo_PICALM
FM_234-ACACAGTAGGATACAT	FM_234	VA	NYGC	MG	Homeo	Homeo_PICALM
FM_234-GCACGGTCAAGATGTA	FM_234	VA	NYGC	MG	Adapt	Adapt_HSPA1A
FM_234-GAAGAATTCATGAGAA	FM_234	VA	NYGC	MG	Homeo	Homeo_PICALM
FM_234-GGGTTATGTGGATGAC	FM_234	VA	NYGC	MG	Homeo	Homeo_PICALM
FM_234-AGATGAAAGGCATCGA	FM_234	VA	NYGC	MG	Homeo	Homeo_PICALM
FM_234-TTCGCTGAGGTGTGAC	FM_234	VA	NYGC	MG	Adapt	Adapt_HIST
FM_234-ACGGTCGTCTTCACGC	FM_234	VA	NYGC	MG	Homeo	Homeo_PICALM
FM_234-TGAGGGACATTGAGGG	FM_234	VA	NYGC	MG	Homeo	Homeo_FRMD4A
FM_234-ATCACGAGTCGGAACA	FM_234	VA	NYGC	MG	exAM	exAM_ERN1
FM_234-ACGATGTGTATCCCTC	FM_234	VA	NYGC	MG	Adapt	Adapt_HIST
FM_234-CCTCATGGTTGCCAAT	FM_234	VA	NYGC	MG	Homeo	Homeo_PICALM
FM_234-CGCAGGTTCGTCACCT	FM_234	VA	NYGC	MG	Homeo	Homeo_PICALM
FM_234-GCAGGCTAGTCTGGAG	FM_234	VA	NYGC	MG	Homeo	Homeo_PICALM
FM_234-GACGCTGGTCCAAAGG	FM_234	VA	NYGC	MG	Homeo	Homeo_PICALM
FM_234-CCGAACGGTCTGCATA	FM_234	VA	NYGC	MG	Homeo	Homeo_PICALM
FM_234-TCGTGCTAGACCCTTA	FM_234	VA	NYGC	MG	Adapt	Adapt_HSPA1A
FM_234-AAACCCATCGAGAATA	FM_234	VA	NYGC	MG	Homeo	Homeo_PICALM
FM_234-GATCATGCATTCTTCA	FM_234	VA	NYGC	MG	Homeo	Homeo_PICALM
FM_234-GGGTGAAGTGAGACGT	FM_234	VA	NYGC	MG	Homeo	Homeo_PICALM
FM_234-ACTTAGGAGTCACTGT	FM_234	VA	NYGC	MG	exAM	exAM_ERN1
FM_234-GTAATCGGTGTCTAAC	FM_234	VA	NYGC	MG	Homeo	Homeo_FRMD4A
FM_234-ATCGGCGTCCCTGTTG	FM_234	VA	NYGC	MG	Homeo	Homeo_PICALM
FM_234-TGTAAGCAGCGGGTTA	FM_234	VA	NYGC	MG	Homeo	Homeo_PICALM
FM_234-GTACAACCAGCGGATA	FM_234	VA	NYGC	MG	exAM	exAM_ERN1
FM_234-AAAGGTAGTGAGAGGG	FM_234	VA	NYGC	PVM	PVM	PVM_CD163
FM_234-AAACCCACAATAGGGC	FM_234	VA	NYGC	MG	Adapt	Adapt_HSPA1A
FM_234-TTTATGCGTGATTGGG	FM_234	VA	NYGC	MG	Homeo	Homeo_PICALM
FM_234-CAGCAATGTTTACGTG	FM_234	VA	NYGC	MG	exAM	exAM_ERN1
FM_234-CTGCCATAGTAGTCAA	FM_234	VA	NYGC	MG	Homeo	Homeo_PICALM
FM_234-CTGAGCGCAGGCTCTG	FM_234	VA	NYGC	MG	Adapt	Adapt_HIST
FM_234-CATCGGGTCCTAACAG	FM_234	VA	NYGC	MG	Homeo	Homeo_PICALM
FM_234-GAGCCTGCACGGTGTC	FM_234	VA	NYGC	MG	Homeo	Homeo_PICALM
FM_234-TGAGCGCTCCTAACAG	FM_234	VA	NYGC	MG	Homeo	Homeo_PICALM
FM_234-TACGTCCAGCTGACCC	FM_234	VA	NYGC	MG	Homeo	Homeo_PICALM
FM_234-GGGTTTAAGACTTCGT	FM_234	VA	NYGC	MG	Homeo	Homeo_PICALM
FM_234-CATAGACGTAAGGCTG	FM_234	VA	NYGC	MG	Homeo	Homeo_PICALM
FM_234-GTCGAATAGGTCCGAA	FM_234	VA	NYGC	MG	Adapt	Adapt_IFI44L
FM_234-AGTAACCAGGAAAGGT	FM_234	VA	NYGC	MG	Adapt	Adapt_AIF1
FM_234-CAACAGTCATTGTGCA	FM_234	VA	NYGC	MG	exAM	exAM_ERN1
FM_234-GTGTAACAGCACCCAC	FM_234	VA	NYGC	MG	Homeo	Homeo_PICALM
FM_234-ATCGTGAGTAACATGA	FM_234	VA	NYGC	MG	Homeo	Homeo_PICALM
FM_234-TCACACCAGCGCCTTG	FM_234	VA	NYGC	MG	Homeo	Homeo_PICALM
FM_234-TGTGTGAGTAATACCC	FM_234	VA	NYGC	MG	Homeo	Homeo_PICALM
FM_234-ACGGGTCAGAGTTCGG	FM_234	VA	NYGC	MG	Homeo	Homeo_PICALM
FM_234-AAGCCATTCGAGTGAG	FM_234	VA	NYGC	MG	Homeo	Homeo_PICALM
FM_234-CGGAACCTCTCTTAAC	FM_234	VA	NYGC	MG	Homeo	Homeo_PICALM
FM_234-TCATTGTAGTGTTGAA	FM_234	VA	NYGC	PVM	PVM	PVM_CD163
FM_234-CCCTGATGTAGCCAGA	FM_234	VA	NYGC	PVM	PVM	PVM_CD163
FM_234-AAATGGAGTTTCGTGA	FM_234	VA	NYGC	MG	Homeo	Homeo_PICALM
FM_234-TGTACAGCAGGGAGAG	FM_234	VA	NYGC	MG	Homeo	Homeo_PICALM
FM_234-GGTAATCCAGGAATAT	FM_234	VA	NYGC	MG	Homeo	Homeo_PICALM
FM_234-TATGTTCCACTCCCTA	FM_234	VA	NYGC	MG	exAM	exAM_ERN1
FM_234-TATCAGGGTGATAGAT	FM_234	VA	NYGC	MG	Homeo	Homeo_PICALM
FM_234-GTCTTTACACTATGTG	FM_234	VA	NYGC	MG	Adapt	Adapt_HSPA1A
FM_234-TGTAGACAGTCTCTGA	FM_234	VA	NYGC	MG	Homeo	Homeo_PICALM
FM_234-AAGTACCAGGCCCGTT	FM_234	VA	NYGC	MG	Homeo	Homeo_PICALM
FM_234-TGTAGACGTGAGTTGG	FM_234	VA	NYGC	MG	Homeo	Homeo_PICALM
FM_234-CACATGAAGTCTGCAT	FM_234	VA	NYGC	MG	ADAM	ADAM_GPNMB
FM_234-AAGACTCAGCCTCTGG	FM_234	VA	NYGC	MG	Homeo	Homeo_PICALM
FM_234-GCATCGGGTGGTTTAC	FM_234	VA	NYGC	MG	Homeo	Homeo_PICALM
FM_234-AAGATAGTCGCTGCGA	FM_234	VA	NYGC	MG	Adapt	Adapt_IFI44L
FM_234-TTTGACTTCCACGTAA	FM_234	VA	NYGC	MG	Adapt	Adapt_CCL3
FM_234-GAGTTTGTCGCCGAGT	FM_234	VA	NYGC	MG	Homeo	Homeo_PICALM
FM_234-ATTACCTTCTCAACCC	FM_234	VA	NYGC	MG	Homeo	Homeo_PICALM
FM_234-TTACGTTGTCCTTAAG	FM_234	VA	NYGC	MG	Homeo	Homeo_PICALM
FM_234-TCATACTAGAAACCCG	FM_234	VA	NYGC	MG	Homeo	Homeo_PICALM
FM_234-AAACCCAGTTTCAGAC	FM_234	VA	NYGC	MG	Homeo	Homeo_PICALM
FM_234-ATGAAAGGTAGAATAC	FM_234	VA	NYGC	MG	Homeo	Homeo_PICALM
FM_234-CTCCTCCTCGAAGTGG	FM_234	VA	NYGC	MG	exAM	exAM_ERN1
FM_234-GCTTCACTCACCTTGC	FM_234	VA	NYGC	MG	Homeo	Homeo_PICALM
FM_234-TCACACCTCCTAGCGG	FM_234	VA	NYGC	MG	Homeo	Homeo_PICALM
FM_234-AGTAGCTCAAAGGGCT	FM_234	VA	NYGC	MG	Homeo	Homeo_PICALM
FM_234-TTTATGCGTGGATGAC	FM_234	VA	NYGC	MG	Homeo	Homeo_PICALM
FM_234-AAGCGTTCATAGAGGC	FM_234	VA	NYGC	MG	Adapt	Adapt_AIF1
FM_234-GTCTAGATCGTACCTC	FM_234	VA	NYGC	MG	Homeo	Homeo_PICALM
FM_234-CATCGCTCACCAGTTA	FM_234	VA	NYGC	MG	Homeo	Homeo_PICALM
FM_234-GATGTTGTCTAGTCAG	FM_234	VA	NYGC	MG	Homeo	Homeo_PICALM
FM_234-TACCCACTCCCGAGTG	FM_234	VA	NYGC	MG	Adapt	Adapt_HIST
FM_234-GTGTGATCATGACTTG	FM_234	VA	NYGC	MG	Adapt	Adapt_HSPA1A
FM_234-AGTGCCGAGGTGTGAC	FM_234	VA	NYGC	MG	Homeo	Homeo_PICALM
FM_234-ACGGAAGTCTGAGAAA	FM_234	VA	NYGC	MG	Homeo	Homeo_PICALM
FM_234-CCGCAAGCAAAGGAGA	FM_234	VA	NYGC	PVM	PVM	PVM_CD163
FM_234-AACGTCAAGCGAATGC	FM_234	VA	NYGC	MG	Adapt	Adapt_HSPA1A
FM_234-TGTAAGCCAAGTTTGC	FM_234	VA	NYGC	MG	Homeo	Homeo_FRMD4A
FM_234-CTTCTAATCGTTTACT	FM_234	VA	NYGC	MG	exAM	exAM_ERN1
FM_234-GAACTGTCATGAGGGT	FM_234	VA	NYGC	MG	ADAM	ADAM_GPNMB
FM_234-AGGGCCTTCCATTGTT	FM_234	VA	NYGC	MG	Adapt	Adapt_HIST
FM_234-CATCCACTCTCCGCAT	FM_234	VA	NYGC	MG	Homeo	Homeo_PICALM
FM_234-AATGGAAAGCGCCCAT	FM_234	VA	NYGC	MG	Homeo	Homeo_PICALM
FM_234-CTCCCAACAGGTCCGT	FM_234	VA	NYGC	MG	exAM	exAM_ERN1
FM_234-GCAGCTGAGTCATGAA	FM_234	VA	NYGC	PVM	PVM	PVM_CD163
FM_234-AATGACCCACGAGGAT	FM_234	VA	NYGC	MG	Homeo	Homeo_PICALM
FM_234-CAGATCATCTCTGGTC	FM_234	VA	NYGC	MG	Adapt	Adapt_HIST
FM_234-GTATTTCGTATTTCTC	FM_234	VA	NYGC	MG	Homeo	Homeo_PICALM
FM_234-GAAGCCCGTAAGACCG	FM_234	VA	NYGC	MG	Adapt	Adapt_HSPA1A
FM_234-CAGCAGCCATGCAGCC	FM_234	VA	NYGC	MG	Adapt	Adapt_HIST
FM_234-AACCTGAAGTGGATAT	FM_234	VA	NYGC	MG	Adapt	Adapt_HIST
FM_234-ATGGATCGTAACGTTC	FM_234	VA	NYGC	MG	Homeo	Homeo_PICALM
FM_234-TGTTCATGTCCGACGT	FM_234	VA	NYGC	MG	Homeo	Homeo_PICALM
FM_234-AAAGAACTCAAGAAAC	FM_234	VA	NYGC	MG	exAM	exAM_ERN1
FM_234-CTCTCAGTCCCTCTAG	FM_234	VA	NYGC	MG	Homeo	Homeo_PICALM
FM_234-ATAGACCTCTTGATTC	FM_234	VA	NYGC	MG	Homeo	Homeo_PICALM
FM_234-TCACATTTCTGCTGAA	FM_234	VA	NYGC	MG	exAM	exAM_ERN1
FM_234-GCATCTCAGAAGATCT	FM_234	VA	NYGC	MG	Adapt	Adapt_HSPA1A
FM_234-CAGCGTGGTCACTCGG	FM_234	VA	NYGC	MG	Adapt	Adapt_HIST
FM_234-GTGGGAACAGCTCGGT	FM_234	VA	NYGC	MG	Homeo	Homeo_PICALM
FM_234-CCAAGCGGTTGAATCC	FM_234	VA	NYGC	MG	Homeo	Homeo_PICALM
FM_234-CGTTAGACACTGATTG	FM_234	VA	NYGC	MG	Adapt	Adapt_AIF1
FM_234-AGGCCACGTACCCGCA	FM_234	VA	NYGC	PVM	PVM	PVM_CD163
FM_234-TGGGATTTCTTGAGCA	FM_234	VA	NYGC	PVM	PVM	PVM_CD163
FM_234-CAGGGCTTCCACAGCG	FM_234	VA	NYGC	MG	Homeo	Homeo_PICALM
FM_234-GGGTGTCGTGGCGCTT	FM_234	VA	NYGC	MG	Adapt	Adapt_IFI44L
FM_234-GATGCTAGTTTACGAC	FM_234	VA	NYGC	MG	Homeo	Homeo_PICALM
FM_234-TGAATCGTCATGTCTT	FM_234	VA	NYGC	MG	Homeo	Homeo_FRMD4A
FM_234-CTGTGGGAGGGCCAAT	FM_234	VA	NYGC	MG	Homeo	Homeo_PICALM
FM_234-GAGTCATGTTAAGTCC	FM_234	VA	NYGC	PVM	PVM	PVM_CD163
FM_234-GCACGTGGTGTATACC	FM_234	VA	NYGC	MG	Homeo	Homeo_PICALM
FM_234-TCATGAGAGGTACTGG	FM_234	VA	NYGC	MG	Homeo	Homeo_PICALM
FM_234-GTGGGAACAGTGGGTA	FM_234	VA	NYGC	MG	Homeo	Homeo_PICALM
FM_234-AGTAGTCAGGCGTTGA	FM_234	VA	NYGC	MG	Homeo	Homeo_PICALM
FM_234-CAGCAGCTCGTCAAAC	FM_234	VA	NYGC	MG	Homeo	Homeo_PICALM
FM_234-GAGTGTTCACCTCAGG	FM_234	VA	NYGC	MG	Homeo	Homeo_PICALM
FM_234-AGATAGACAAACTAGA	FM_234	VA	NYGC	MG	Homeo	Homeo_PICALM
FM_234-TCGGGACTCCCATGGG	FM_234	VA	NYGC	MG	Homeo	Homeo_PICALM
FM_234-AGGATCTAGGTGAGCT	FM_234	VA	NYGC	MG	Adapt	Adapt_HIST
FM_234-CGCAGGTCAAGGATGC	FM_234	VA	NYGC	PVM	PVM	PVM_CD163
FM_234-TGATGGTGTGGGATTG	FM_234	VA	NYGC	MG	Adapt	Adapt_HSPA1A
FM_234-GTGAGCCGTGCAATAA	FM_234	VA	NYGC	PVM	PVM	PVM_CD163
FM_234-GTAACCACAGGTCAAG	FM_234	VA	NYGC	MG	Homeo	Homeo_PICALM
FM_234-TCACTCGGTTGTGGAG	FM_234	VA	NYGC	MG	Homeo	Homeo_PICALM
FM_234-GGGAGTATCGTTACCC	FM_234	VA	NYGC	PVM	PVM	PVM_CD163
FM_234-TTTGATCCACGTAGAG	FM_234	VA	NYGC	MG	Homeo	Homeo_PICALM
FM_234-AGTGATCGTATGTCAC	FM_234	VA	NYGC	MG	Homeo	Homeo_PICALM
FM_234-TCGTAGACACATAGCT	FM_234	VA	NYGC	MG	Homeo	Homeo_PICALM
FM_234-CCGATCTTCGACGTCG	FM_234	VA	NYGC	MG	Adapt	Adapt_IFI44L
FM_234-GAGCTGCAGTGGTTAA	FM_234	VA	NYGC	MG	Homeo	Homeo_PICALM
FM_234-GTTGTCCGTGACCGAA	FM_234	VA	NYGC	MG	Homeo	Homeo_PICALM
FM_234-GGGATCCAGCTATCTG	FM_234	VA	NYGC	MG	Homeo	Homeo_PICALM
FM_234-TGCGGGTGTTCAGCGC	FM_234	VA	NYGC	MG	Homeo	Homeo_PICALM
FM_234-CGTTGGGTCCGCATAA	FM_234	VA	NYGC	MG	Homeo	Homeo_PICALM
FM_234-TCCGTGTGTGGTCCCA	FM_234	VA	NYGC	MG	Adapt	Adapt_AIF1
FM_234-TATTGGGAGACGCAGT	FM_234	VA	NYGC	MG	Homeo	Homeo_PICALM
FM_234-CGGAGAAGTAGATTAG	FM_234	VA	NYGC	PVM	PVM	PVM_CD163
FM_234-CTCAGAAGTAAGTAGT	FM_234	VA	NYGC	MG	exAM	exAM_ERN1
FM_234-TCGGTCTGTCGAGTGA	FM_234	VA	NYGC	MG	Homeo	Homeo_PICALM
FM_234-ACACTGAAGAATACAC	FM_234	VA	NYGC	MG	Adapt	Adapt_AIF1
FM_234-AGTCTCCCAAGGACAC	FM_234	VA	NYGC	MG	Homeo	Homeo_PICALM
FM_234-CGAGTGCGTAGCTGAG	FM_234	VA	NYGC	MG	Homeo	Homeo_PICALM
FM_234-CTAACTTTCATAGAGA	FM_234	VA	NYGC	MG	Homeo	Homeo_PICALM
FM_234-CACAGGCGTAGGATAT	FM_234	VA	NYGC	MG	ADAM	ADAM_GPNMB
FM_234-CTTCAATCAAGAGTAT	FM_234	VA	NYGC	MG	exAM	exAM_ERN1
FM_234-CTCTCGATCAAATGCC	FM_234	VA	NYGC	MG	Homeo	Homeo_PICALM
FM_234-GGTCACGTCTCTCGCA	FM_234	VA	NYGC	MG	Homeo	Homeo_PICALM
FM_234-GGGTGTCTCACTTGGA	FM_234	VA	NYGC	MG	Homeo	Homeo_PICALM
FM_234-TCGTGGGTCCCGAGGT	FM_234	VA	NYGC	MG	Homeo	Homeo_PICALM
FM_234-AAAGTGAGTCCTCAGG	FM_234	VA	NYGC	MG	exAM	exAM_ERN1
FM_234-GCCAGTGTCGTCAGAT	FM_234	VA	NYGC	MG	Homeo	Homeo_PICALM
FM_234-CTGTGAAGTCGACTTA	FM_234	VA	NYGC	MG	Adapt	Adapt_AIF1
FM_234-TCATACTTCGCCTATC	FM_234	VA	NYGC	MG	exAM	exAM_ERN1
FM_234-TTCCACGGTGAGATAT	FM_234	VA	NYGC	MG	Homeo	Homeo_PICALM
FM_234-TGCCGAGGTGGACCAA	FM_234	VA	NYGC	MG	Homeo	Homeo_PICALM
FM_234-CGTTGGGAGATTGAGT	FM_234	VA	NYGC	MG	Adapt	Adapt_AIF1
FM_234-TGTAACGTCATCCCGT	FM_234	VA	NYGC	MG	Homeo	Homeo_PICALM
FM_234-TTATTGCCACGCGCAT	FM_234	VA	NYGC	MG	Homeo	Homeo_PICALM
FM_234-GTGGGAAGTGCCTAAT	FM_234	VA	NYGC	PVM	PVM	PVM_CD163
FM_234-GTTCGCTCATAGTCAC	FM_234	VA	NYGC	PVM	PVM	PVM_CD163
FM_234-GAGTTACGTCCAGAAG	FM_234	VA	NYGC	MG	Homeo	Homeo_PICALM
FM_234-GAAGCGATCAGGTGTT	FM_234	VA	NYGC	MG	Homeo	Homeo_PICALM
FM_234-GAGTTGTGTCCCTGTT	FM_234	VA	NYGC	MG	Homeo	Homeo_PICALM
FM_234-GAGACCCAGACGCTCC	FM_234	VA	NYGC	MG	Homeo	Homeo_PICALM
FM_234-ATACCGATCAGGACAG	FM_234	VA	NYGC	MG	Homeo	Homeo_PICALM
FM_234-CTGAGGCGTACTAGCT	FM_234	VA	NYGC	MG	Homeo	Homeo_PICALM
FM_234-CGTTGGGGTAGAGATT	FM_234	VA	NYGC	MG	Homeo	Homeo_PICALM
FM_234-GGATCTATCTCAAAGC	FM_234	VA	NYGC	MG	Homeo	Homeo_PICALM
FM_234-CATGCAATCGCCATAA	FM_234	VA	NYGC	MG	Homeo	Homeo_PICALM
FM_234-CGTGTCTGTACCTAAC	FM_234	VA	NYGC	MG	Homeo	Homeo_PICALM
FM_234-TGGAGAGCACGCCAGT	FM_234	VA	NYGC	MG	Homeo	Homeo_PICALM
FM_234-GTTGCTCAGCCTGAAG	FM_234	VA	NYGC	MG	Homeo	Homeo_PICALM
FM_234-CCTCAGTAGGTAGCCA	FM_234	VA	NYGC	MG	Homeo	Homeo_PICALM
FM_234-CTACTATTCGGTGTAT	FM_234	VA	NYGC	MG	Homeo	Homeo_PICALM
FM_234-CCGGGTAGTTTACGAC	FM_234	VA	NYGC	MG	Adapt	Adapt_HIST
FM_234-CAGCAATGTCTCTCCA	FM_234	VA	NYGC	MG	Homeo	Homeo_PICALM
FM_234-AATTCCTTCGGTGAAG	FM_234	VA	NYGC	MG	Homeo	Homeo_PICALM
FM_234-CCCTAACTCTACAGGT	FM_234	VA	NYGC	MG	Adapt	Adapt_AIF1
FM_234-GTTACGACAACAGATA	FM_234	VA	NYGC	MG	exAM	exAM_ERN1
FM_234-GCTCAAATCAAGTCTG	FM_234	VA	NYGC	MG	Homeo	Homeo_PICALM
FM_234-CATAGACTCTTAAGGC	FM_234	VA	NYGC	PVM	PVM	PVM_CD163
FM_234-ATCGGCGGTCGAACAG	FM_234	VA	NYGC	MG	Homeo	Homeo_PICALM
FM_234-ATTCCATGTATGGTTC	FM_234	VA	NYGC	MG	Homeo	Homeo_PICALM
FM_234-ATCACAGCATGTGCTA	FM_234	VA	NYGC	MG	Homeo	Homeo_PICALM
FM_234-CTACCCAAGAGGTATT	FM_234	VA	NYGC	MG	Homeo	Homeo_PICALM
FM_234-GGGTATTCAGTGAGCA	FM_234	VA	NYGC	MG	Homeo	Homeo_PICALM
FM_234-TTTAGTCAGGATACAT	FM_234	VA	NYGC	MG	Adapt	Adapt_IFI44L
FM_234-GTCTAGAAGTTGCGAG	FM_234	VA	NYGC	MG	Homeo	Homeo_PICALM
FM_234-CTGCGAGTCGTAGTGT	FM_234	VA	NYGC	MG	Homeo	Homeo_PICALM
FM_234-GATCAGTGTGTAGTGG	FM_234	VA	NYGC	MG	Homeo	Homeo_PICALM
FM_234-CATGCCTCATCGGCCA	FM_234	VA	NYGC	MG	Homeo	Homeo_PICALM
FM_234-ATCGCCTTCTCCATAT	FM_234	VA	NYGC	MG	Homeo	Homeo_PICALM
FM_234-GTCGTAAAGGGATCGT	FM_234	VA	NYGC	PVM	PVM	PVM_CD163
FM_234-TAGGGTTGTACGATCT	FM_234	VA	NYGC	MG	Adapt	Adapt_HSPA1A
FM_234-GGATGTTCACTGAGTT	FM_234	VA	NYGC	MG	Adapt	Adapt_HIST
FM_234-GTTGCGGAGCGATGAC	FM_234	VA	NYGC	MG	Homeo	Homeo_PICALM
FM_234-GTTCTATTCCACAGGC	FM_234	VA	NYGC	MG	Homeo	Homeo_PICALM
FM_234-TGTGGCGGTAATGTGA	FM_234	VA	NYGC	MG	Adapt	Adapt_HSPA1A
FM_234-CACATGAAGGAAAGTG	FM_234	VA	NYGC	MG	Adapt	Adapt_HSPA1A
FM_234-TCCGATCTCCTCTCGA	FM_234	VA	NYGC	PVM	PVM	PVM_CD163
FM_234-TGTTGAGTCGTTCTGC	FM_234	VA	NYGC	MG	Homeo	Homeo_PICALM
FM_234-GAAATGAAGAGAAGGT	FM_234	VA	NYGC	MG	Homeo	Homeo_PICALM
FM_234-GCGTTTCTCCCGGTAG	FM_234	VA	NYGC	MG	Homeo	Homeo_PICALM
FM_234-CGTCAAATCAAACCTG	FM_234	VA	NYGC	MG	Homeo	Homeo_PICALM
FM_234-AGGAAATGTTGGCCTG	FM_234	VA	NYGC	MG	exAM	exAM_ERN1
FM_234-AACCATGGTGACCGAA	FM_234	VA	NYGC	MG	exAM	exAM_ERN1
FM_234-TTGCATTCAGTCCGTG	FM_234	VA	NYGC	MG	Homeo	Homeo_PICALM
FM_234-CGGGTGTAGCAGCCCT	FM_234	VA	NYGC	MG	Homeo	Homeo_PICALM
FM_234-CCTCACATCATTTGGG	FM_234	VA	NYGC	MG	Homeo	Homeo_PICALM
FM_234-CTCCCAACAAGCAGGT	FM_234	VA	NYGC	MG	Homeo	Homeo_PICALM
FM_234-GTGAGCCGTACGAGTG	FM_234	VA	NYGC	MG	Homeo	Homeo_PICALM
FM_234-GTAGGTTAGTCGTCTA	FM_234	VA	NYGC	MG	Homeo	Homeo_PICALM
FM_234-AGGTAGGGTAGCGCTC	FM_234	VA	NYGC	PVM	PVM	PVM_CD163
FM_234-TATTGCTAGGTCACAG	FM_234	VA	NYGC	MG	Adapt	Adapt_HSPA1A
FM_234-TACCCGTGTACAATAG	FM_234	VA	NYGC	MG	Homeo	Homeo_PICALM
FM_234-CTAGGTAAGCGACTGA	FM_234	VA	NYGC	MG	Homeo	Homeo_PICALM
FM_234-TGACCCTTCGAGCCTG	FM_234	VA	NYGC	MG	Homeo	Homeo_PICALM
FM_234-AAGTCGTTCAAGTCGT	FM_234	VA	NYGC	MG	Homeo	Homeo_PICALM
FM_234-CTCGAGGGTACAGTCT	FM_234	VA	NYGC	MG	exAM	exAM_ERN1
FM_234-TTCTTGAAGGATGGCT	FM_234	VA	NYGC	MG	Homeo	Homeo_PICALM
FM_234-TCTGTCGTCGGCATAT	FM_234	VA	NYGC	MG	exAM	exAM_ERN1
FM_234-TCGACGGCAGAGTGTG	FM_234	VA	NYGC	MG	Homeo	Homeo_PICALM
FM_234-CAAGGGAGTCACATTG	FM_234	VA	NYGC	MG	Homeo	Homeo_PICALM
FM_234-GATCGTAGTATCCCAA	FM_234	VA	NYGC	MG	Homeo	Homeo_PICALM
FM_234-CGTGTCTTCCCAGGAC	FM_234	VA	NYGC	MG	Homeo	Homeo_PICALM
FM_234-CGGCAGTCACCATATG	FM_234	VA	NYGC	MG	Homeo	Homeo_PICALM
FM_234-AAGCATCGTTATTCCT	FM_234	VA	NYGC	MG	Homeo	Homeo_PICALM
FM_234-GTCATGACAGAGAAAG	FM_234	VA	NYGC	MG	Adapt	Adapt_HIST
FM_234-AAACGAAAGGTCACCC	FM_234	VA	NYGC	MG	Adapt	Adapt_AIF1
FM_234-GTCGTAATCTTTGGAG	FM_234	VA	NYGC	MG	Adapt	Adapt_AIF1
FM_234-CATAAGCCACTGGACC	FM_234	VA	NYGC	MG	Homeo	Homeo_PICALM
FM_234-CGTCCATGTAGCACAG	FM_234	VA	NYGC	PVM	PVM	PVM_CD163
FM_234-ACCCTCATCGAAATCC	FM_234	VA	NYGC	MG	Homeo	Homeo_PICALM
FM_234-CGTAAGTTCACTGGGC	FM_234	VA	NYGC	MG	Homeo	Homeo_PICALM
FM_234-AGAAATGAGTCGTTAC	FM_234	VA	NYGC	MG	Adapt	Adapt_HSPA1A
FM_234-CAAGACTAGCCTCAAT	FM_234	VA	NYGC	MG	Homeo	Homeo_PICALM
FM_234-AAAGGGCTCTTTCTAG	FM_234	VA	NYGC	MG	Homeo	Homeo_PICALM
FM_234-GAGTCATCAATTTCCT	FM_234	VA	NYGC	MG	Homeo	Homeo_PICALM
FM_234-CGCATGGTCTCAACCC	FM_234	VA	NYGC	MG	Homeo	Homeo_PICALM
FM_234-CTTGAGAAGAGTACCG	FM_234	VA	NYGC	MG	Homeo	Homeo_PICALM
FM_234-CTTCCGATCCCTGGTT	FM_234	VA	NYGC	MG	Homeo	Homeo_PICALM
FM_234-TTGTGGATCGATTGGT	FM_234	VA	NYGC	PVM	PVM	PVM_CD163
FM_234-CCAAGCGTCCATGCAA	FM_234	VA	NYGC	MG	Homeo	Homeo_PICALM
FM_234-TCGTGGGAGCCTCTCT	FM_234	VA	NYGC	MG	Homeo	Homeo_PICALM
FM_234-ACATTTCGTTGCCGCA	FM_234	VA	NYGC	MG	Homeo	Homeo_PICALM
FM_234-AGTAGTCTCGTGGGTC	FM_234	VA	NYGC	MG	Adapt	Adapt_HSPA1A
FM_234-GTGTGATGTTAACAGA	FM_234	VA	NYGC	MG	Homeo	Homeo_PICALM
FM_234-TCCGGGATCTCGTTTA	FM_234	VA	NYGC	MG	Homeo	Homeo_PICALM
FM_234-CACCAAATCTAAGCGT	FM_234	VA	NYGC	MG	Homeo	Homeo_PICALM
FM_234-GTAAGTCTCTCGGGAC	FM_234	VA	NYGC	MG	Homeo	Homeo_PICALM
FM_234-GTTCCGTAGGTCACCC	FM_234	VA	NYGC	MG	Homeo	Homeo_PICALM
FM_234-TCATTTGCAGTATGAA	FM_234	VA	NYGC	MG	Homeo	Homeo_PICALM
FM_234-GGAATCTCATCTGGGC	FM_234	VA	NYGC	MG	Adapt	Adapt_HIST
FM_234-TTAGGCATCAACGCTA	FM_234	VA	NYGC	MG	Adapt	Adapt_AIF1
FM_234-CATTCCGCATGCTGCG	FM_234	VA	NYGC	MG	Homeo	Homeo_PICALM
FM_234-GAAGGGTTCTTGATTC	FM_234	VA	NYGC	MG	Homeo	Homeo_FRMD4A
FM_234-CGGGACTAGGTCACTT	FM_234	VA	NYGC	MG	Homeo	Homeo_PICALM
FM_234-CATTGAGAGCTTGTTG	FM_234	VA	NYGC	MG	Homeo	Homeo_PICALM
FM_234-TGGATCATCCGATGCG	FM_234	VA	NYGC	MG	Homeo	Homeo_PICALM
FM_234-ATGCGATGTTAGAAAC	FM_234	VA	NYGC	MG	Homeo	Homeo_PICALM
FM_234-AAGCGAGCAATTGCAC	FM_234	VA	NYGC	MG	Homeo	Homeo_PICALM
FM_234-CGAGGAACAAATAAGC	FM_234	VA	NYGC	PVM	PVM	PVM_CD163
FM_234-GAGCTGCCATAGTCAC	FM_234	VA	NYGC	MG	Homeo	Homeo_PICALM
FM_234-TCCGATCAGGTGATCG	FM_234	VA	NYGC	MG	Homeo	Homeo_PICALM
FM_234-GTATTGGGTAGCTGAG	FM_234	VA	NYGC	MG	Homeo	Homeo_PICALM
FM_234-GTTCTATCACCGGTCA	FM_234	VA	NYGC	MG	Homeo	Homeo_PICALM
FM_234-TTTACCATCCAAGCAT	FM_234	VA	NYGC	MG	Homeo	Homeo_FRMD4A
FM_234-TGGGCGTTCGCTCATC	FM_234	VA	NYGC	MG	Homeo	Homeo_PICALM
FM_234-GTCAGCGGTGTGCCTG	FM_234	VA	NYGC	MG	Homeo	Homeo_PICALM
FM_234-GTCTAGAGTTCGGCTG	FM_234	VA	NYGC	MG	Homeo	Homeo_PICALM
FM_234-GCAGGCTCAAATGAAC	FM_234	VA	NYGC	MG	Homeo	Homeo_PICALM
FM_234-CAGGGCTTCACGAGGA	FM_234	VA	NYGC	MG	Homeo	Homeo_PICALM
FM_234-CAGCCAGAGTCCGTCG	FM_234	VA	NYGC	MG	Homeo	Homeo_PICALM
FM_234-GTAATCGGTCTACGTA	FM_234	VA	NYGC	PVM	PVM	PVM_CD163
FM_234-GATTCTTGTCCTCATC	FM_234	VA	NYGC	MG	Homeo	Homeo_PICALM
FM_234-CGATCGGAGGCTAAAT	FM_234	VA	NYGC	MG	Homeo	Homeo_PICALM
FM_234-GTAGAAATCGACGAGA	FM_234	VA	NYGC	MG	Homeo	Homeo_PICALM
FM_234-TGCAGGCGTTGACGGA	FM_234	VA	NYGC	MG	Homeo	Homeo_PICALM
FM_234-CAATACGTCGGCGATC	FM_234	VA	NYGC	MG	exAM	exAM_ERN1
FM_234-ACACGCGAGTACCGGA	FM_234	VA	NYGC	MG	Homeo	Homeo_PICALM
FM_234-GCTCAAAGTTAGGGTG	FM_234	VA	NYGC	MG	Homeo	Homeo_PICALM
FM_234-GTTAGTGAGCGGTATG	FM_234	VA	NYGC	MG	Homeo	Homeo_PICALM
FM_234-TATGTTCAGGTTAAAC	FM_234	VA	NYGC	MG	Adapt	Adapt_HSPA1A
FM_234-TTGATGGTCCATACAG	FM_234	VA	NYGC	MG	Homeo	Homeo_PICALM
FM_234-GTGGTTACAAGAGATT	FM_234	VA	NYGC	MG	Homeo	Homeo_PICALM
FM_234-ACCACAATCGCACGAC	FM_234	VA	NYGC	MG	Homeo	Homeo_PICALM
FM_234-TTTGTTGCAGGTATGG	FM_234	VA	NYGC	MG	exAM	exAM_ERN1
FM_234-CAACGGCCAGCTGGTC	FM_234	VA	NYGC	MG	Adapt	Adapt_AIF1
FM_234-AGACAGGTCAAACCCA	FM_234	VA	NYGC	MG	ADAM	ADAM_GPNMB
FM_234-CTCCCTCAGAATCTAG	FM_234	VA	NYGC	MG	Homeo	Homeo_PICALM
FM_234-CTCCGATCAACCGCCA	FM_234	VA	NYGC	MG	Homeo	Homeo_PICALM
FM_234-GTTGAACTCCCGTGTT	FM_234	VA	NYGC	PVM	PVM	PVM_CD163
FM_234-GTCGCGAGTCCAAAGG	FM_234	VA	NYGC	MG	Homeo	Homeo_PICALM
FM_234-GTTCGCTGTCTCAGAT	FM_234	VA	NYGC	MG	Homeo	Homeo_PICALM
FM_234-TGGATCAGTAGCGATG	FM_234	VA	NYGC	MG	Homeo	Homeo_PICALM
FM_234-TTCTGTAGTTAGGGTG	FM_234	VA	NYGC	MG	Homeo	Homeo_PICALM
FM_234-CGAAGTTGTACCAGAG	FM_234	VA	NYGC	MG	Homeo	Homeo_PICALM
FM_234-GGGTCACCACGTAACT	FM_234	VA	NYGC	MG	exAM	exAM_ERN1
FM_234-TTGACCCCATGGAATA	FM_234	VA	NYGC	MG	Homeo	Homeo_PICALM
FM_234-GTCGCGACAATGAAAC	FM_234	VA	NYGC	MG	Homeo	Homeo_PICALM
FM_234-CTCATGCAGCTGAAAT	FM_234	VA	NYGC	MG	Homeo	Homeo_PICALM
FM_234-AGGTGTTTCGAGAGCA	FM_234	VA	NYGC	MG	Adapt	Adapt_AIF1
FM_234-CGCCATTAGATTGGGC	FM_234	VA	NYGC	MG	Homeo	Homeo_PICALM
FM_234-TATTGGGTCTGAGAGG	FM_234	VA	NYGC	MG	Homeo	Homeo_PICALM
FM_234-CAGGTATAGCACTCCG	FM_234	VA	NYGC	MG	Homeo	Homeo_PICALM
FM_234-CCTGCATCAAGACTGG	FM_234	VA	NYGC	MG	exAM	exAM_ERN1
FM_234-AAGCGAGTCACTGATG	FM_234	VA	NYGC	PVM	PVM	PVM_CD163
FM_234-CCTGTTGTCGTGTGGC	FM_234	VA	NYGC	MG	Homeo	Homeo_PICALM
FM_234-TCTATCACATTCGGGC	FM_234	VA	NYGC	MG	exAM	exAM_ERN1
FM_234-TGACAGTTCCACTTTA	FM_234	VA	NYGC	MG	Homeo	Homeo_PICALM
FM_234-CACTGAAAGGGAGAAT	FM_234	VA	NYGC	MG	Homeo	Homeo_PICALM
FM_234-CTATCTACAGCGAACA	FM_234	VA	NYGC	MG	Homeo	Homeo_PICALM
FM_234-AAGAACAAGGTTAGTA	FM_234	VA	NYGC	MG	Homeo	Homeo_PICALM
FM_234-TGGGCGTGTATCGATC	FM_234	VA	NYGC	MG	Homeo	Homeo_PICALM
FM_234-CGCGTGATCAAGCCGC	FM_234	VA	NYGC	MG	Homeo	Homeo_PICALM
FM_234-GTAGATCGTATCGATC	FM_234	VA	NYGC	PVM	PVM	PVM_CD163
FM_234-GCACGTGTCGTTGTAG	FM_234	VA	NYGC	MG	exAM	exAM_ERN1
FM_234-CCTCAGTGTCTGATCA	FM_234	VA	NYGC	MG	Homeo	Homeo_PICALM
FM_234-TCTAACTTCGAAGGAC	FM_234	VA	NYGC	PVM	PVM	PVM_CD163
FM_234-AAGTCGTCAGTTAGAA	FM_234	VA	NYGC	MG	Adapt	Adapt_HIST
FM_234-TTGAGTGAGACTTAAG	FM_234	VA	NYGC	MG	Homeo	Homeo_PICALM
FM_234-AATCACGGTCTACATG	FM_234	VA	NYGC	MG	Adapt	Adapt_HIST
FM_234-CGGGTGTCAATACCCA	FM_234	VA	NYGC	MG	Homeo	Homeo_PICALM
FM_234-GAGTCTAAGGTTAAAC	FM_234	VA	NYGC	MG	Homeo	Homeo_PICALM
FM_234-AAGACAAAGGAGAGTA	FM_234	VA	NYGC	MG	Homeo	Homeo_PICALM
FM_234-TTGTGTTCAAGACGGT	FM_234	VA	NYGC	MG	Homeo	Homeo_PICALM
FM_234-CGTAGTACAACACTAC	FM_234	VA	NYGC	MG	Homeo	Homeo_PICALM
FM_234-GAACTGTGTCATCTAG	FM_234	VA	NYGC	PVM	PVM	PVM_CD163
FM_234-CTACAGATCGATACAC	FM_234	VA	NYGC	MG	Homeo	Homeo_PICALM
FM_234-CATCGTCTCATGCATG	FM_234	VA	NYGC	MG	Homeo	Homeo_PICALM
FM_234-CTCAGGGAGTAGGGTC	FM_234	VA	NYGC	MG	Homeo	Homeo_PICALM
FM_234-AGGGCCTGTACTCCGG	FM_234	VA	NYGC	MG	Adapt	Adapt_AIF1
FM_234-CTCAAGACATGTTTGG	FM_234	VA	NYGC	MG	Homeo	Homeo_PICALM
FM_234-AGAGAATGTCGAGATG	FM_234	VA	NYGC	PVM	PVM	PVM_CD163
FM_234-TACCGAAAGGTCATAA	FM_234	VA	NYGC	MG	Adapt	Adapt_HIST
FM_234-TGCTTCGAGTTGAAGT	FM_234	VA	NYGC	MG	exAM	exAM_ERN1
FM_234-GTCAAGTAGACTTCCA	FM_234	VA	NYGC	MG	Homeo	Homeo_PICALM
FM_234-CTCAGTCCACAAATGA	FM_234	VA	NYGC	MG	Homeo	Homeo_PICALM
FM_234-CGGAACCCATGACTTG	FM_234	VA	NYGC	MG	Homeo	Homeo_PICALM
FM_234-TCATTACAGGACGCAT	FM_234	VA	NYGC	MG	Homeo	Homeo_PICALM
FM_234-GTCGAATAGAGCAACC	FM_234	VA	NYGC	MG	Homeo	Homeo_FRMD4A
FM_234-AGACCATAGAGTGAAG	FM_234	VA	NYGC	MG	Homeo	Homeo_PICALM
FM_234-CTGTGGGAGCGCTGAA	FM_234	VA	NYGC	MG	Homeo	Homeo_PICALM
FM_234-TCATGGAAGCAGGTCA	FM_234	VA	NYGC	MG	exAM	exAM_ERN1
FM_234-CTACCCAAGGATAATC	FM_234	VA	NYGC	MG	Homeo	Homeo_PICALM
FM_234-CCTAAGACACCTGTCT	FM_234	VA	NYGC	MG	exAM	exAM_ERN1
FM_234-GACTATGAGCGAGAAA	FM_234	VA	NYGC	MG	Homeo	Homeo_PICALM
FM_234-CGTGTCTCATACCGTA	FM_234	VA	NYGC	MG	Homeo	Homeo_PICALM
FM_234-CATGAGTTCCGTGCGA	FM_234	VA	NYGC	MG	Homeo	Homeo_PICALM
FM_234-CTGGACGCAATTCTCT	FM_234	VA	NYGC	MG	Adapt	Adapt_HSPA1A
FM_234-GAGCTGCGTTCGAGCC	FM_234	VA	NYGC	MG	Homeo	Homeo_PICALM
FM_234-AAGAACATCTAGCATG	FM_234	VA	NYGC	MG	Homeo	Homeo_PICALM
FM_234-TTCTTCCTCCCTCTCC	FM_234	VA	NYGC	MG	Homeo	Homeo_PICALM
FM_234-ATCGGATAGAATACAC	FM_234	VA	NYGC	MG	Homeo	Homeo_PICALM
FM_234-GAACTGTGTCAGGCAA	FM_234	VA	NYGC	MG	Homeo	Homeo_PICALM
FM_234-CTTCCTTAGAGGTATT	FM_234	VA	NYGC	MG	Homeo	Homeo_PICALM
FM_234-AAACCCAGTGTTCGTA	FM_234	VA	NYGC	MG	Homeo	Homeo_PICALM
FM_234-GGAGGATTCCTGATAG	FM_234	VA	NYGC	MG	Homeo	Homeo_PICALM
FM_234-TCGACCTGTGTGAGCA	FM_234	VA	NYGC	MG	Homeo	Homeo_PICALM
FM_234-GCATCTCAGTTAGTGA	FM_234	VA	NYGC	MG	Homeo	Homeo_PICALM
FM_234-TAGGAGGAGGTTTGAA	FM_234	VA	NYGC	MG	Homeo	Homeo_PICALM
FM_234-AAGGAATGTAAGCGGT	FM_234	VA	NYGC	PVM	PVM	PVM_CD163
FM_234-GTTACCCGTTGCACGC	FM_234	VA	NYGC	MG	Homeo	Homeo_PICALM
FM_234-CACTTCGGTCCGGTCA	FM_234	VA	NYGC	MG	Adapt	Adapt_AIF1
FM_234-AGCTACAGTCGTGGAA	FM_234	VA	NYGC	MG	Homeo	Homeo_PICALM
FM_234-GCGAGAACACGTTGGC	FM_234	VA	NYGC	MG	Homeo	Homeo_PICALM
FM_234-AGAAGTAAGACTACGG	FM_234	VA	NYGC	MG	exAM	exAM_ERN1
FM_234-CCCTGATAGGAATCGC	FM_234	VA	NYGC	MG	Homeo	Homeo_PICALM
FM_234-AAGTTCGTCTGACGCG	FM_234	VA	NYGC	MG	Adapt	Adapt_AIF1
FM_234-CATCGGGTCGTCAGAT	FM_234	VA	NYGC	MG	Homeo	Homeo_PICALM
FM_234-ATCTCTACAGAACTTC	FM_234	VA	NYGC	MG	Adapt	Adapt_HIST
FM_234-GATCCCTCAGGCGATA	FM_234	VA	NYGC	MG	Homeo	Homeo_PICALM
FM_234-GTCGTAAAGTGCAAAT	FM_234	VA	NYGC	MG	Homeo	Homeo_PICALM
FM_234-CTGTGAACAGTGCGCT	FM_234	VA	NYGC	MG	Homeo	Homeo_PICALM
FM_234-CATGCCTAGAGTACCG	FM_234	VA	NYGC	MG	Homeo	Homeo_FRMD4A
FM_234-AACGAAAGTTAAACAG	FM_234	VA	NYGC	PVM	PVM	PVM_CD163
FM_234-CAGATTGCATGTTCGA	FM_234	VA	NYGC	MG	Homeo	Homeo_PICALM
FM_234-ACACTGATCACGATAC	FM_234	VA	NYGC	MG	Homeo	Homeo_PICALM
FM_234-AACCTTTGTATCCCAA	FM_234	VA	NYGC	MG	Homeo	Homeo_PICALM
FM_234-GGGTTATAGTATGAAC	FM_234	VA	NYGC	MG	Homeo	Homeo_PICALM
FM_234-GTCATTTAGACTACGG	FM_234	VA	NYGC	MG	Adapt	Adapt_HIST
FM_234-ATCTCTAAGAGCCTGA	FM_234	VA	NYGC	MG	Adapt	Adapt_HIST
FM_234-ACACGCGAGCCAAGCA	FM_234	VA	NYGC	MG	Homeo	Homeo_PICALM
FM_234-GTACAGTTCAGCCTCT	FM_234	VA	NYGC	MG	Homeo	Homeo_PICALM
FM_234-AGATAGAGTATGCGTT	FM_234	VA	NYGC	PVM	PVM	PVM_CD163
FM_234-ACGTACACATGCGTGC	FM_234	VA	NYGC	MG	Homeo	Homeo_PICALM
FM_234-CTGTACCCAACCGACC	FM_234	VA	NYGC	MG	Homeo	Homeo_PICALM
FM_234-GTCTGTCCACGAGAAC	FM_234	VA	NYGC	MG	Adapt	Adapt_HSPA1A
FM_234-GTAGGTTAGTTTGTCG	FM_234	VA	NYGC	MG	Homeo	Homeo_PICALM
FM_234-CTTCCGATCTTCCACG	FM_234	VA	NYGC	MG	Homeo	Homeo_PICALM
FM_234-CGATCGGCAAATACAG	FM_234	VA	NYGC	MG	Adapt	Adapt_AIF1
FM_234-TGAGCGCCACATATGC	FM_234	VA	NYGC	MG	Homeo	Homeo_PICALM
FM_234-GAAGGACTCGTAACTG	FM_234	VA	NYGC	MG	Homeo	Homeo_PICALM
FM_234-ATCGCCTCAAGAGTTA	FM_234	VA	NYGC	MG	Homeo	Homeo_PICALM
FM_234-GGGTATTCATGACTCA	FM_234	VA	NYGC	MG	Adapt	Adapt_AIF1
FM_234-CCGTTCAAGCGTCGAA	FM_234	VA	NYGC	PVM	PVM	PVM_CD163
FM_234-TACAACGTCTATGTGG	FM_234	VA	NYGC	MG	Homeo	Homeo_PICALM
FM_234-TCGACGGTCAAACCTG	FM_234	VA	NYGC	MG	Homeo	Homeo_PICALM
FM_234-CTTGAGAAGAAATGGG	FM_234	VA	NYGC	PVM	PVM	PVM_CD163
FM_234-TTGGGTAGTAGCTGAG	FM_234	VA	NYGC	MG	Homeo	Homeo_PICALM
FM_234-TGGAACTAGTATGATG	FM_234	VA	NYGC	MG	exAM	exAM_ERN1
FM_234-CCTCAACAGCTGTTCA	FM_234	VA	NYGC	MG	Homeo	Homeo_PICALM
FM_234-AGGGTCCCACAAATAG	FM_234	VA	NYGC	MG	Adapt	Adapt_IFI44L
FM_234-TACTTACAGTGCTCGC	FM_234	VA	NYGC	MG	exAM	exAM_ERN1
FM_234-CCCTCTCAGTTTAGGA	FM_234	VA	NYGC	MG	Homeo	Homeo_PICALM
FM_234-TTCACCGCAAGAGCTG	FM_234	VA	NYGC	MG	Homeo	Homeo_PICALM
FM_234-AATGGAAAGCCGGATA	FM_234	VA	NYGC	MG	Homeo	Homeo_PICALM
FM_234-CCACAAAAGATCGACG	FM_234	VA	NYGC	MG	Adapt	Adapt_AIF1
FM_234-ACCTGAAAGAAATGGG	FM_234	VA	NYGC	MG	exAM	exAM_ERN1
FM_234-GACCGTGTCTCGCTTG	FM_234	VA	NYGC	PVM	PVM	PVM_CD163
FM_234-TTCCTTCGTAGATGTA	FM_234	VA	NYGC	MG	Homeo	Homeo_PICALM
FM_234-CCTTTGGTCACTTGGA	FM_234	VA	NYGC	MG	Homeo	Homeo_PICALM
FM_234-GTGCGTGCATAGGCGA	FM_234	VA	NYGC	MG	Homeo	Homeo_PICALM
FM_234-CCTCCTCTCATCAGTG	FM_234	VA	NYGC	PVM	PVM	PVM_CD163
FM_234-ACTTTGTCATCTATCT	FM_234	VA	NYGC	MG	Homeo	Homeo_PICALM
FM_234-TACAACGGTTAGCTAC	FM_234	VA	NYGC	MG	Adapt	Adapt_HSPA1A
FM_234-TCGTGGGTCCCGAGTG	FM_234	VA	NYGC	MG	Adapt	Adapt_AIF1
FM_234-CGTGAATCAGGCAATG	FM_234	VA	NYGC	MG	Homeo	Homeo_PICALM
FM_234-GTAGAAAAGACGGTTG	FM_234	VA	NYGC	MG	Homeo	Homeo_PICALM
FM_234-CATGCAAAGTGAGTGC	FM_234	VA	NYGC	MG	Homeo	Homeo_PICALM
FM_234-GCAGCCATCCTACCAC	FM_234	VA	NYGC	MG	Homeo	Homeo_PICALM
FM_234-CCAAGCGTCCAGTGCG	FM_234	VA	NYGC	MG	Adapt	Adapt_HSPA1A
FM_234-GTGCTTCCAAACTGCT	FM_234	VA	NYGC	MG	Adapt	Adapt_AIF1
FM_234-TCCACGTTCCGCGAGT	FM_234	VA	NYGC	MG	Homeo	Homeo_PICALM
FM_234-TCATTTGTCTGTTGGA	FM_234	VA	NYGC	MG	Homeo	Homeo_PICALM
FM_234-CCGAACGCAGTCGCTG	FM_234	VA	NYGC	MG	Homeo	Homeo_PICALM
FM_234-ACTCTCGAGGATCATA	FM_234	VA	NYGC	MG	exAM	exAM_ERN1
FM_234-ACGGGTCCAGAATCGG	FM_234	VA	NYGC	MG	Homeo	Homeo_PICALM
FM_234-AGGCCACCAGAGAATT	FM_234	VA	NYGC	MG	Homeo	Homeo_PICALM
FM_234-TTCCGTGCACAGAGAC	FM_234	VA	NYGC	MG	Homeo	Homeo_PICALM
FM_234-GTCATGATCGACACTA	FM_234	VA	NYGC	PVM	PVM	PVM_CD163
FM_234-TTGGGTAGTACAGGTG	FM_234	VA	NYGC	MG	Homeo	Homeo_PICALM
FM_234-GCCGTGAAGATCACCT	FM_234	VA	NYGC	MG	Homeo	Homeo_PICALM
FM_234-GATAGAACACTCCTGT	FM_234	VA	NYGC	MG	Homeo	Homeo_PICALM
FM_234-GCGGATCTCTCTGCCA	FM_234	VA	NYGC	MG	Homeo	Homeo_PICALM
FM_234-GTTACGAAGCGCATCC	FM_234	VA	NYGC	MG	Homeo	Homeo_PICALM
FM_234-AGATCCAAGTCATTGC	FM_234	VA	NYGC	MG	Homeo	Homeo_PICALM
FM_234-TACGGGCTCGCCTAGG	FM_234	VA	NYGC	MG	Homeo	Homeo_PICALM
FM_234-TCACATTCAGCTCATA	FM_234	VA	NYGC	PVM	PVM	PVM_CD163
FM_234-GGGTGAATCTTCCGTG	FM_234	VA	NYGC	MG	exAM	exAM_ERN1
FM_234-GATTCTTCAAGTATAG	FM_234	VA	NYGC	MG	Homeo	Homeo_PICALM
FM_234-AGTTAGCGTCCACTCT	FM_234	VA	NYGC	MG	Homeo	Homeo_PICALM
FM_234-AACAACCAGATGTTGA	FM_234	VA	NYGC	MG	Homeo	Homeo_PICALM
FM_234-CAGCGTGAGTAACGTA	FM_234	VA	NYGC	MG	Adapt	Adapt_AIF1
FM_234-ACCAACAAGCACGGAT	FM_234	VA	NYGC	MG	exAM	exAM_ERN1
FM_234-TTTCCTCCAATTGCTG	FM_234	VA	NYGC	MG	Adapt	Adapt_IFI44L
FM_234-TGTTCCGGTCGTGTTA	FM_234	VA	NYGC	MG	Adapt	Adapt_HIST
FM_234-CGTGAATAGTTTCGGT	FM_234	VA	NYGC	MG	Adapt	Adapt_AIF1
FM_234-CTCAGTCTCTATACGG	FM_234	VA	NYGC	MG	Homeo	Homeo_PICALM
FM_234-CGTTGGGTCAGGACGA	FM_234	VA	NYGC	MG	Homeo	Homeo_PICALM
FM_234-GTCGCGACAAAGACTA	FM_234	VA	NYGC	MG	Adapt	Adapt_HSPA1A
FM_234-CGTCAAAGTGTCTTAG	FM_234	VA	NYGC	MG	Homeo	Homeo_PICALM
FM_234-CTTCCTTCATCTAACG	FM_234	VA	NYGC	MG	exAM	exAM_ERN1
FM_234-CTGAGCGCACGACGTC	FM_234	VA	NYGC	MG	Homeo	Homeo_PICALM
FM_234-TACGCTCGTCCGTTTC	FM_234	VA	NYGC	MG	Homeo	Homeo_PICALM
FM_234-TTGGGCGTCGTTGCCT	FM_234	VA	NYGC	MG	ADAM	ADAM_GPNMB
FM_234-GGGAGTAGTGTCCCTT	FM_234	VA	NYGC	MG	Homeo	Homeo_PICALM
FM_234-AGTAGCTGTGATGAAT	FM_234	VA	NYGC	MG	Homeo	Homeo_PICALM
FM_234-GCATCGGAGCATATGA	FM_234	VA	NYGC	MG	Homeo	Homeo_PICALM
FM_234-TCTAACTCACGCACCA	FM_234	VA	NYGC	MG	Homeo	Homeo_PICALM
FM_234-TTCGGTCGTCTTGCTC	FM_234	VA	NYGC	MG	Homeo	Homeo_PICALM
FM_234-CCTGCATTCCATGATG	FM_234	VA	NYGC	MG	Homeo	Homeo_PICALM
FM_234-AACGTCAAGAGAGCCT	FM_234	VA	NYGC	MG	Homeo	Homeo_PICALM
FM_234-AAAGGTACAATTTCTC	FM_234	VA	NYGC	MG	Adapt	Adapt_HIST
FM_234-TCGCACTTCGCACGGT	FM_234	VA	NYGC	MG	Homeo	Homeo_PICALM
FM_234-AGGTTGTTCGACATTG	FM_234	VA	NYGC	MG	Adapt	Adapt_AIF1
FM_234-AAGATAGAGAGACAAG	FM_234	VA	NYGC	MG	Homeo	Homeo_PICALM
FM_234-GGAGGATTCATCACTT	FM_234	VA	NYGC	MG	Homeo	Homeo_PICALM
FM_234-ATTCCTACACCTAAAC	FM_234	VA	NYGC	MG	Homeo	Homeo_PICALM
FM_234-GGTTAACGTAAGTTAG	FM_234	VA	NYGC	MG	Homeo	Homeo_PICALM
FM_234-TCTGCCATCCAAGCTA	FM_234	VA	NYGC	MG	Homeo	Homeo_PICALM
FM_234-CAACGATTCATAGAGA	FM_234	VA	NYGC	MG	Homeo	Homeo_PICALM
FM_234-CACTAAGCAACGAGGT	FM_234	VA	NYGC	MG	Adapt	Adapt_AIF1
FM_234-CTCCGATGTACTGCCG	FM_234	VA	NYGC	MG	Homeo	Homeo_PICALM
FM_234-CCATCACTCGTGACTA	FM_234	VA	NYGC	MG	Homeo	Homeo_PICALM
FM_234-CGTGATAGTTGGAGGT	FM_234	VA	NYGC	MG	exAM	exAM_ERN1
FM_234-GTGAGTTCAGCGACCT	FM_234	VA	NYGC	MG	Homeo	Homeo_PICALM
FM_234-GGAGGTACAATCTCGA	FM_234	VA	NYGC	PVM	PVM	PVM_CD163
FM_234-CAGGGCTAGATCACTC	FM_234	VA	NYGC	MG	Adapt	Adapt_AIF1
FM_234-TGGAGGAAGGATTTAG	FM_234	VA	NYGC	MG	Homeo	Homeo_PICALM
FM_234-GTGGAGATCCAAACCA	FM_234	VA	NYGC	MG	Adapt	Adapt_HSPA1A
FM_234-CACGTGGCATGGGTTT	FM_234	VA	NYGC	MG	Adapt	Adapt_HIST
FM_234-TGCTGAATCGTGTGAT	FM_234	VA	NYGC	MG	Adapt	Adapt_AIF1
FM_234-TGCGGCAGTGAATTGA	FM_234	VA	NYGC	MG	Adapt	Adapt_HIST
FM_234-CGAAGGACACGCACCA	FM_234	VA	NYGC	MG	Homeo	Homeo_PICALM
FM_234-TTTAGTCTCGCTATTT	FM_234	VA	NYGC	MG	Adapt	Adapt_HSPA1A
FM_234-GTCACTCTCTGGGCAC	FM_234	VA	NYGC	MG	Homeo	Homeo_PICALM
FM_234-AGTTCGACAGACCGCT	FM_234	VA	NYGC	MG	exAM	exAM_ERN1
FM_234-GGGTGTCTCCCATTTA	FM_234	VA	NYGC	MG	Homeo	Homeo_PICALM
FM_234-GTAGAAAAGCCGGATA	FM_234	VA	NYGC	MG	Homeo	Homeo_PICALM
FM_234-TCGTCCAAGCGTTACT	FM_234	VA	NYGC	MG	Homeo	Homeo_PICALM
FM_234-CGCATAAAGCGTCGAA	FM_234	VA	NYGC	MG	Homeo	Homeo_PICALM
FM_234-GGACGTCCATAGGCGA	FM_234	VA	NYGC	MG	Adapt	Adapt_HIF1A
FM_234-ACCCAAAAGGAGGGTG	FM_234	VA	NYGC	MG	Homeo	Homeo_PICALM
FM_234-TGCGGGTAGTGCAACG	FM_234	VA	NYGC	MG	Adapt	Adapt_HIST
FM_234-GAACTGTTCGATGGAG	FM_234	VA	NYGC	MG	exAM	exAM_ERN1
FM_234-GAGACTTGTTCGGGTC	FM_234	VA	NYGC	MG	Homeo	Homeo_PICALM
FM_234-CTCAACCCAGCACCCA	FM_234	VA	NYGC	MG	Homeo	Homeo_PICALM
FM_234-CTAAGTGCAGAGTGTG	FM_234	VA	NYGC	MG	ADAM	ADAM_GPNMB
FM_234-AACCATGAGGGCAATC	FM_234	VA	NYGC	MG	Homeo	Homeo_PICALM
FM_234-AACAACCTCTTCCCAG	FM_234	VA	NYGC	MG	Adapt	Adapt_AIF1
FM_234-GCGATCGAGTCCTGTA	FM_234	VA	NYGC	MG	Homeo	Homeo_PICALM
FM_234-AGAGCAGGTGTCATCA	FM_234	VA	NYGC	MG	Homeo	Homeo_PICALM
FM_234-GGCAGTCTCCTGGTCT	FM_234	VA	NYGC	MG	Homeo	Homeo_PICALM
FM_234-AGGCTGCTCACCTCGT	FM_234	VA	NYGC	MG	exAM	exAM_ERN1
FM_234-AGGGCCTGTACTTCCC	FM_234	VA	NYGC	MG	Homeo	Homeo_PICALM
FM_234-GAATCACGTGATGGCA	FM_234	VA	NYGC	MG	Homeo	Homeo_PICALM
FM_234-CCTCCAATCCAAGCAT	FM_234	VA	NYGC	MG	Homeo	Homeo_PICALM
FM_234-TTATTGCCATTGGATC	FM_234	VA	NYGC	MG	Homeo	Homeo_PICALM
FM_234-TACCGGGTCCTCACTG	FM_234	VA	NYGC	MG	Adapt	Adapt_AIF1
FM_234-CACTGGGTCTATGCCC	FM_234	VA	NYGC	MG	Homeo	Homeo_PICALM
FM_234-AGCGATTCATGTGGCC	FM_234	VA	NYGC	MG	exAM	exAM_ERN1
FM_234-ACGTAACTCTAGAACC	FM_234	VA	NYGC	MG	exAM	exAM_ERN1
FM_234-TCTATCAAGAGGTATT	FM_234	VA	NYGC	MG	Homeo	Homeo_PICALM
FM_234-GTTGTAGGTTTGATCG	FM_234	VA	NYGC	MG	Homeo	Homeo_PICALM
FM_234-CATACTTGTTCGTGCG	FM_234	VA	NYGC	MG	Homeo	Homeo_PICALM
FM_234-CTAGACATCAGAATAG	FM_234	VA	NYGC	MG	Homeo	Homeo_PICALM
FM_234-TGGGCGTGTCCCGCAA	FM_234	VA	NYGC	PVM	PVM	PVM_CD163
FM_234-GAAACCTAGGCGCTCT	FM_234	VA	NYGC	MG	Homeo	Homeo_PICALM
FM_234-GTCTCACCATCCCACT	FM_234	VA	NYGC	MG	Homeo	Homeo_PICALM
FM_234-ATTGGGTAGCGGATCA	FM_234	VA	NYGC	MG	Homeo	Homeo_PICALM
FM_234-GAGCTGCTCAATCGGT	FM_234	VA	NYGC	MG	Adapt	Adapt_HIST
FM_234-GTGGAGAGTGGAACAC	FM_234	VA	NYGC	MG	Homeo	Homeo_PICALM
FM_234-TATTCCAAGAGTTCGG	FM_234	VA	NYGC	MG	Homeo	Homeo_PICALM
FM_234-TCTACATAGCAACAGC	FM_234	VA	NYGC	MG	Homeo	Homeo_FRMD4A
FM_234-CGGCAGTGTTGGGCCT	FM_234	VA	NYGC	PVM	PVM	PVM_CD163
FM_234-CACCAAAGTTATCTTC	FM_234	VA	NYGC	MG	Adapt	Adapt_HIST
FM_234-ATCTCTACAAGATCCT	FM_234	VA	NYGC	PVM	PVM	PVM_CD163
FM_234-CTGCCTACAGACAAGC	FM_234	VA	NYGC	MG	Adapt	Adapt_AIF1
FM_234-TCTTTGAAGAGAACCC	FM_234	VA	NYGC	MG	Homeo	Homeo_PICALM
FM_234-TCATTACCACTCACTC	FM_234	VA	NYGC	MG	Homeo	Homeo_PICALM
FM_234-GTTGTCCAGTAGGAAG	FM_234	VA	NYGC	MG	exAM	exAM_ERN1
FM_234-CCTAAGACAGTTAGGG	FM_234	VA	NYGC	MG	Homeo	Homeo_PICALM
FM_234-CTGTGAACATCGAGCC	FM_234	VA	NYGC	MG	Homeo	Homeo_PICALM
FM_234-TCGTGGGGTGGTCCCA	FM_234	VA	NYGC	MG	Adapt	Adapt_HIST
FM_234-TGGGATTCATACCATG	FM_234	VA	NYGC	MG	Homeo	Homeo_PICALM
FM_234-TTGTTTGCACTGGCCA	FM_234	VA	NYGC	MG	Adapt	Adapt_HSPA1A
FM_234-TCGAAGTTCAGCAGAG	FM_234	VA	NYGC	MG	Homeo	Homeo_PICALM
FM_234-AAGCGAGTCTAATTCC	FM_234	VA	NYGC	MG	Adapt	Adapt_HSPA1A
FM_234-AGGCATTGTTGGGTTT	FM_234	VA	NYGC	MG	Homeo	Homeo_PICALM
FM_234-TTCTGTAGTTTGAACC	FM_234	VA	NYGC	MG	Homeo	Homeo_PICALM
FM_234-CCGATGGCACAGGATG	FM_234	VA	NYGC	MG	exAM	exAM_ERN1
FM_234-CGTGATACAGTGGTGA	FM_234	VA	NYGC	MG	exAM	exAM_ERN1
FM_234-CATGCAACACTTGAAC	FM_234	VA	NYGC	MG	Homeo	Homeo_PICALM
FM_234-GTTCTATCAGACAAGC	FM_234	VA	NYGC	MG	Adapt	Adapt_HSPA1A
FM_234-TCAATCTTCTGCTGAA	FM_234	VA	NYGC	MG	Homeo	Homeo_PICALM
FM_234-ATTCTTGCATTGAAAG	FM_234	VA	NYGC	MG	exAM	exAM_ERN1
FM_234-CAACCTCCAATTGCGT	FM_234	VA	NYGC	MG	Homeo	Homeo_PICALM
FM_234-TCATTTGCAGCATTGT	FM_234	VA	NYGC	MG	Homeo	Homeo_PICALM
FM_234-CTGCGAGCATCCAACA	FM_234	VA	NYGC	MG	Adapt	Adapt_AIF1
FM_234-ACACGCGCATGGGAAC	FM_234	VA	NYGC	PVM	PVM	PVM_CD163
FM_234-GGGAAGTCAGAGGCAT	FM_234	VA	NYGC	MG	exAM	exAM_ERN1
FM_234-CTGCTCATCAACTACG	FM_234	VA	NYGC	MG	exAM	exAM_ERN1
FM_234-TGCGGGTAGATGAAGG	FM_234	VA	NYGC	MG	Homeo	Homeo_PICALM
FM_234-AGCATCACACCCGTAG	FM_234	VA	NYGC	MG	Homeo	Homeo_FRMD4A
FM_234-CACACAAAGTTGGAGC	FM_234	VA	NYGC	MG	Homeo	Homeo_PICALM
FM_234-CATCCGTGTCGTCGGT	FM_234	VA	NYGC	MG	Homeo	Homeo_PICALM
FM_234-AACCCAAGTCTGTCAA	FM_234	VA	NYGC	MG	Homeo	Homeo_PICALM
FM_234-GTTATGGAGCAACAGC	FM_234	VA	NYGC	MG	Adapt	Adapt_AIF1
FM_234-TCAGGTATCCGATGTA	FM_234	VA	NYGC	MG	Adapt	Adapt_HSPA1A
FM_234-CCGGGTAGTAGTGGCA	FM_234	VA	NYGC	MG	Adapt	Adapt_HIST
FM_234-AGAGAGCGTGCTGCAC	FM_234	VA	NYGC	MG	Homeo	Homeo_PICALM
FM_234-GCAGTTATCACCTCGT	FM_234	VA	NYGC	PVM	PVM	PVM_CD163
FM_234-TGGGCGTGTATTGACC	FM_234	VA	NYGC	MG	Homeo	Homeo_PICALM
FM_234-TTCGGTCAGTCGGGAT	FM_234	VA	NYGC	MG	Homeo	Homeo_PICALM
FM_234-GATGGAGAGAATAGTC	FM_234	VA	NYGC	MG	Homeo	Homeo_PICALM
FM_234-CAGCAATGTTATGTGC	FM_234	VA	NYGC	MG	Homeo	Homeo_PICALM
FM_234-CGCCATTTCTACGGGC	FM_234	VA	NYGC	MG	Homeo	Homeo_PICALM
FM_234-TCCCATGTCTCTATGT	FM_234	VA	NYGC	MG	Homeo	Homeo_PICALM
FM_234-TACAACGAGCCAGACA	FM_234	VA	NYGC	MG	Homeo	Homeo_PICALM
FM_234-ATGCATGTCTCATGCC	FM_234	VA	NYGC	MG	Homeo	Homeo_PICALM
FM_234-TCATGAGGTGGAACAC	FM_234	VA	NYGC	MG	Homeo	Homeo_PICALM
FM_234-CGTGATACAGGTGTGA	FM_234	VA	NYGC	MG	Adapt	Adapt_HSPA1A
FM_234-AGGTAGGAGGTTCTTG	FM_234	VA	NYGC	MG	Homeo	Homeo_PICALM
FM_234-CGAGAAGAGACCAGCA	FM_234	VA	NYGC	MG	Adapt	Adapt_AIF1
FM_234-GAGGGTAAGATAACGT	FM_234	VA	NYGC	MG	Homeo	Homeo_PICALM
FM_234-GGGAAGTAGTGGTTCT	FM_234	VA	NYGC	PVM	PVM	PVM_CD163
FM_234-TCTGTCGCAGCGTACC	FM_234	VA	NYGC	MG	Homeo	Homeo_PICALM
FM_234-AGAGAGCGTAGAGACC	FM_234	VA	NYGC	MG	Homeo	Homeo_PICALM
FM_234-GTCAGCGTCCGTATAG	FM_234	VA	NYGC	MG	Homeo	Homeo_PICALM
FM_234-TTCCGGTAGTTTCTTC	FM_234	VA	NYGC	MG	Homeo	Homeo_PICALM
FM_234-GTCGTTCGTTCCATTT	FM_234	VA	NYGC	PVM	PVM	PVM_CD163
FM_234-AGATGCTTCGCTAAAC	FM_234	VA	NYGC	MG	Homeo	Homeo_PICALM
FM_234-TTTCATGGTAGGTACG	FM_234	VA	NYGC	MG	Homeo	Homeo_PICALM
FM_234-TCACTCGTCTCTTAAC	FM_234	VA	NYGC	MG	Homeo	Homeo_PICALM
FM_234-GTAATGCGTTAGGGTG	FM_234	VA	NYGC	MG	Adapt	Adapt_HIST
FM_234-GTGGGAATCTCACCCA	FM_234	VA	NYGC	MG	Homeo	Homeo_PICALM
FM_234-TGGTGATTCCCTTGTG	FM_234	VA	NYGC	PVM	PVM	PVM_CD163
FM_234-CGCGTGACAGACGGAT	FM_234	VA	NYGC	MG	Homeo	Homeo_PICALM
FM_234-AGCTTCCGTCACATTG	FM_234	VA	NYGC	MG	Homeo	Homeo_PICALM
FM_234-TCCCACAAGGGCTTCC	FM_234	VA	NYGC	MG	Homeo	Homeo_PICALM
FM_234-TAACCAGCAGATACTC	FM_234	VA	NYGC	MG	Homeo	Homeo_PICALM
FM_234-TAAGTCGTCGTTTACT	FM_234	VA	NYGC	PVM	PVM	PVM_CD163
FM_234-CGAAGGAGTGTGCCTG	FM_234	VA	NYGC	MG	Homeo	Homeo_PICALM
FM_234-ACCTGAAGTGGATACG	FM_234	VA	NYGC	MG	Homeo	Homeo_PICALM
FM_234-AATCACGTCGCAGTTA	FM_234	VA	NYGC	MG	exAM	exAM_ERN1
FM_234-ACTATTCCACCGGAAA	FM_234	VA	NYGC	MG	Homeo	Homeo_PICALM
FM_234-GTAACCAGTGGAACCA	FM_234	VA	NYGC	MG	Homeo	Homeo_PICALM
FM_234-CGGAACCAGGCCTAGA	FM_234	VA	NYGC	MG	Homeo	Homeo_PICALM
FM_234-ATACCTTCAGCATACT	FM_234	VA	NYGC	MG	Adapt	Adapt_HIST
FM_234-CTCACTGAGGTGAGCT	FM_234	VA	NYGC	MG	Homeo	Homeo_PICALM
FM_234-AGGGAGTAGTAGAGTT	FM_234	VA	NYGC	MG	Homeo	Homeo_PICALM
FM_234-AGAAGCGTCATTATCC	FM_234	VA	NYGC	MG	exAM	exAM_ERN1
FM_234-AGTGTTGCACATACGT	FM_234	VA	NYGC	MG	Homeo	Homeo_PICALM
FM_234-CTCATGCGTCGCACAC	FM_234	VA	NYGC	MG	Homeo	Homeo_PICALM
FM_234-GTCCCATCATCGCCTT	FM_234	VA	NYGC	MG	Homeo	Homeo_PICALM
FM_234-ATCATTCAGCCTTTCC	FM_234	VA	NYGC	MG	exAM	exAM_ERN1
FM_234-TGTTACTAGATTGCGG	FM_234	VA	NYGC	MG	Homeo	Homeo_PICALM
FM_234-TCGCTTGAGGGCAATC	FM_234	VA	NYGC	MG	Adapt	Adapt_HSPA1A
FM_234-TGACAGTTCTCCAATT	FM_234	VA	NYGC	MG	Homeo	Homeo_PICALM
FM_234-GGGTGAATCTAGCATG	FM_234	VA	NYGC	MG	Homeo	Homeo_PICALM
FM_234-AGTAGCTTCGAACGGA	FM_234	VA	NYGC	MG	Homeo	Homeo_PICALM
FM_234-TGGATCACAATGGGTG	FM_234	VA	NYGC	MG	Adapt	Adapt_AIF1
FM_234-GTCTGTCTCAACTACG	FM_234	VA	NYGC	MG	exAM	exAM_ERN1
FM_234-ATTGGGTGTAGCTGTT	FM_234	VA	NYGC	MG	Homeo	Homeo_PICALM
FM_234-GTCGTAAGTACGAGTG	FM_234	VA	NYGC	MG	Homeo	Homeo_PICALM
FM_234-AAGCCATTCATTACCT	FM_234	VA	NYGC	MG	Adapt	Adapt_HIST
FM_234-GAGACCCTCTCCAATT	FM_234	VA	NYGC	MG	Homeo	Homeo_PICALM
FM_234-CGAGTTAAGCTGCCAC	FM_234	VA	NYGC	MG	Homeo	Homeo_PICALM
FM_234-CTGCATCAGCAAGCCA	FM_234	VA	NYGC	MG	Adapt	Adapt_HIST
FM_234-CGCGTGATCGTCAGAT	FM_234	VA	NYGC	MG	Homeo	Homeo_PICALM
FM_234-TTGGTTTCAGATACTC	FM_234	VA	NYGC	MG	Adapt	Adapt_HSPA1A
FM_234-TCAAGCAGTGCGTGCT	FM_234	VA	NYGC	MG	Homeo	Homeo_PICALM
FM_234-TTGTGGAGTGACTATC	FM_234	VA	NYGC	MG	Adapt	Adapt_HIST
FM_234-TGCTTCGCAAATTGCC	FM_234	VA	NYGC	MG	Homeo	Homeo_PICALM
FM_234-CCCGGAAAGCTTAAGA	FM_234	VA	NYGC	MG	Adapt	Adapt_HIST
FM_234-AGCCAATGTTAGCGGA	FM_234	VA	NYGC	MG	Homeo	Homeo_PICALM
FM_234-CTATCTAAGGACGCTA	FM_234	VA	NYGC	MG	Homeo	Homeo_PICALM
FM_234-TTATTGCAGAGTCACG	FM_234	VA	NYGC	MG	Homeo	Homeo_PICALM
FM_234-GGCTTGGTCTAGTGAC	FM_234	VA	NYGC	PVM	PVM	PVM_CD163
FM_234-TCGACCTAGCAGCAGT	FM_234	VA	NYGC	MG	exAM	exAM_ERN1
FM_234-AGTCATGGTTAAGACA	FM_234	VA	NYGC	MG	Homeo	Homeo_PICALM
FM_234-TACCGAAAGCAACCAG	FM_234	VA	NYGC	MG	Adapt	Adapt_AIF1
FM_234-GGCGTCAAGATGCTAA	FM_234	VA	NYGC	MG	Adapt	Adapt_HIST
FM_234-CAAGACTCATCATTGG	FM_234	VA	NYGC	MG	ADAM	ADAM_GPNMB
FM_234-ACTATGGGTATGCTTG	FM_234	VA	NYGC	MG	Adapt	Adapt_HIST
FM_234-TAACGACGTAGCGTTT	FM_234	VA	NYGC	MG	Homeo	Homeo_PICALM
FM_234-TGAGCATTCATATGGC	FM_234	VA	NYGC	MG	Homeo	Homeo_PICALM
FM_234-CATGGATGTGAGAGGG	FM_234	VA	NYGC	MG	Homeo	Homeo_PICALM
FM_234-GAATAGAAGAGGATGA	FM_234	VA	NYGC	MG	exAM	exAM_ERN1
FM_234-AAACGCTAGGATACCG	FM_234	VA	NYGC	MG	Homeo	Homeo_PICALM
FM_234-ACCAACATCGTGGGAA	FM_234	VA	NYGC	MG	Homeo	Homeo_PICALM
FM_234-ACCGTTCTCTCATTGT	FM_234	VA	NYGC	MG	Homeo	Homeo_PICALM
FM_234-GTGGAGAAGTGTACAA	FM_234	VA	NYGC	MG	Homeo	Homeo_PICALM
FM_234-CTGGACGAGTCATACC	FM_234	VA	NYGC	MG	Adapt	Adapt_AIF1
FM_234-TCGATTTGTTGCTAGT	FM_234	VA	NYGC	MG	Adapt	Adapt_HIST
FM_234-GGCTTTCGTACCAATC	FM_234	VA	NYGC	MG	Adapt	Adapt_AIF1
FM_234-TGGATGTCAAGCTACT	FM_234	VA	NYGC	PVM	PVM	PVM_CD163
FM_234-GTCATCCTCACTGATG	FM_234	VA	NYGC	PVM	PVM	PVM_CD163
FM_234-GAGGGTAGTTGTCCCT	FM_234	VA	NYGC	MG	Homeo	Homeo_PICALM
FM_234-CGGAACCGTGCAGTGA	FM_234	VA	NYGC	MG	Homeo	Homeo_PICALM
FM_234-ACACCAACACAGCCAC	FM_234	VA	NYGC	MG	Homeo	Homeo_PICALM
FM_234-AGAGAGCAGTTCCGGC	FM_234	VA	NYGC	MG	Homeo	Homeo_PICALM
FM_234-GGAAGTGAGATTGAGT	FM_234	VA	NYGC	MG	Homeo	Homeo_PICALM
FM_234-GGGATCCTCGTGGGTC	FM_234	VA	NYGC	MG	Homeo	Homeo_PICALM
FM_234-GCACGTGCATGTTTGG	FM_234	VA	NYGC	MG	Adapt	Adapt_HIST
FM_234-TGGGCGTTCATCGCAA	FM_234	VA	NYGC	MG	Homeo	Homeo_PICALM
FM_234-TTAGTCTGTGAGTCAG	FM_234	VA	NYGC	MG	Homeo	Homeo_PICALM
FM_234-GCCGATGGTCTCAGAT	FM_234	VA	NYGC	MG	Homeo	Homeo_FRMD4A
FM_234-GATAGAAAGGGTCTTT	FM_234	VA	NYGC	MG	Homeo	Homeo_PICALM
FM_234-TATGTTCGTTCTCACC	FM_234	VA	NYGC	MG	Homeo	Homeo_PICALM
FM_234-CATTGTTTCCTAGCTC	FM_234	VA	NYGC	MG	Adapt	Adapt_AIF1
FM_234-CCCTCTCAGCACCAGA	FM_234	VA	NYGC	MG	Adapt	Adapt_AIF1
FM_234-ACATCCCCACAAGTTC	FM_234	VA	NYGC	MG	Homeo	Homeo_PICALM
FM_234-TTGCATTGTATGCAAA	FM_234	VA	NYGC	MG	Adapt	Adapt_AIF1
FM_234-GTGAGCCCAGTATACC	FM_234	VA	NYGC	MG	exAM	exAM_ERN1
FM_234-CGTGATAAGAGCCGTA	FM_234	VA	NYGC	MG	exAM	exAM_ERN1
FM_234-AGGAATAGTAGCTGCC	FM_234	VA	NYGC	PVM	PVM	PVM_CD163
FM_234-GAGAAATAGAATACAC	FM_234	VA	NYGC	MG	Adapt	Adapt_AIF1
FM_234-TCAGCCTAGCACCCAC	FM_234	VA	NYGC	MG	Adapt	Adapt_HSPA1A
FM_234-AATTTCCTCAGCTTCC	FM_234	VA	NYGC	MG	Homeo	Homeo_PICALM
FM_234-GACCCTTAGCTTACGT	FM_234	VA	NYGC	MG	Homeo	Homeo_PICALM
FM_234-CTCAATTGTGTGGACA	FM_234	VA	NYGC	MG	Homeo	Homeo_PICALM
FM_234-ACCCTCAAGATACCAA	FM_234	VA	NYGC	MG	Homeo	Homeo_PICALM
FM_234-TACACCCAGCTGAGTG	FM_234	VA	NYGC	MG	Homeo	Homeo_PICALM
FM_234-CAATCGATCCAGCACG	FM_234	VA	NYGC	PVM	PVM	PVM_CD163
FM_234-TTGGGCGTCTAACACG	FM_234	VA	NYGC	MG	Homeo	Homeo_PICALM
FM_234-CTTCTCTAGGATCACG	FM_234	VA	NYGC	MG	Homeo	Homeo_PICALM
FM_234-GGGATCCAGTATTGCC	FM_234	VA	NYGC	MG	Homeo	Homeo_PICALM
FM_234-TCTCTGGAGGTTATAG	FM_234	VA	NYGC	MG	Homeo	Homeo_PICALM
FM_234-GAAGCCCGTCGAATGG	FM_234	VA	NYGC	MG	Adapt	Adapt_AIF1
FM_234-TCGTAGACAGTAGTTC	FM_234	VA	NYGC	MG	Homeo	Homeo_PICALM
FM_234-TAGGGTTGTGTACATC	FM_234	VA	NYGC	MG	Homeo	Homeo_PICALM
FM_234-TTCATTGGTATAGGGC	FM_234	VA	NYGC	MG	Homeo	Homeo_PICALM
FM_234-TCATCCGGTTCTCAGA	FM_234	VA	NYGC	MG	Homeo	Homeo_PICALM
FM_234-GTGTGGCAGGCAGGGA	FM_234	VA	NYGC	MG	Homeo	Homeo_PICALM
FM_234-ACGGGTCCATGGAATA	FM_234	VA	NYGC	MG	Homeo	Homeo_PICALM
FM_234-TGGATCACACAATCTG	FM_234	VA	NYGC	MG	Homeo	Homeo_PICALM
FM_234-TTCCGGTTCCTTCTGG	FM_234	VA	NYGC	MG	exAM	exAM_ERN1
FM_234-GTTTGGACATGACACT	FM_234	VA	NYGC	MG	Homeo	Homeo_PICALM
FM_234-GACGTTAAGATTAGCA	FM_234	VA	NYGC	MG	Homeo	Homeo_PICALM
FM_234-TTCTAGTAGGGCCAAT	FM_234	VA	NYGC	MG	Adapt	Adapt_AIF1
FM_234-CTACCCAGTCTTTCAT	FM_234	VA	NYGC	MG	Adapt	Adapt_AIF1
FM_234-CTTCCGATCAAACGAA	FM_234	VA	NYGC	MG	Homeo	Homeo_PICALM
FM_234-CGAAGTTTCTGAGAAA	FM_234	VA	NYGC	MG	Homeo	Homeo_PICALM
FM_234-GGGTATTAGAAATGGG	FM_234	VA	NYGC	MG	Adapt	Adapt_HSPA1A
FM_234-AAAGGTAGTCACAGTT	FM_234	VA	NYGC	MG	exAM	exAM_ERN1
FM_234-CGAAGGAGTCTTTCTA	FM_234	VA	NYGC	MG	Homeo	Homeo_PICALM
FM_234-GTTGTGAGTGAGTAGC	FM_234	VA	NYGC	MG	Homeo	Homeo_PICALM
FM_234-TCCTCTTAGAATCGCG	FM_234	VA	NYGC	PVM	PVM	PVM_CD163
FM_234-CCTCTAGGTACGTGTT	FM_234	VA	NYGC	MG	Homeo	Homeo_PICALM
FM_234-GAAATGATCGCCTCTA	FM_234	VA	NYGC	MG	Adapt	Adapt_AIF1
FM_234-CAAGGGAAGCACGATG	FM_234	VA	NYGC	MG	ADAM	ADAM_GPNMB
FM_234-TCTATCATCTCTATGT	FM_234	VA	NYGC	MG	Adapt	Adapt_HIST
FM_234-ATGAAAGCACGATAGG	FM_234	VA	NYGC	MG	Homeo	Homeo_PICALM
FM_234-TGGTAGTCAAATGCGG	FM_234	VA	NYGC	MG	Homeo	Homeo_PICALM
FM_234-GTGCGTGAGTCATGCT	FM_234	VA	NYGC	MG	Homeo	Homeo_PICALM
FM_234-TATGTTCTCTTGGCTC	FM_234	VA	NYGC	MG	Homeo	Homeo_PICALM
FM_234-GTTTGGATCAGTCAGT	FM_234	VA	NYGC	MG	Homeo	Homeo_PICALM
FM_234-CTCTCGATCTATTCGT	FM_234	VA	NYGC	MG	Adapt	Adapt_AIF1
FM_234-CAAAGAATCCAGTACA	FM_234	VA	NYGC	MG	exAM	exAM_ERN1
FM_234-ATCACAGTCTGAACGT	FM_234	VA	NYGC	MG	Homeo	Homeo_PICALM
FM_234-ACTGATGAGTTCTACG	FM_234	VA	NYGC	MG	Homeo	Homeo_PICALM
FM_234-CATGCGGAGGTAGGCT	FM_234	VA	NYGC	MG	Homeo	Homeo_PICALM
FM_234-ATCCGTCCATACCGTA	FM_234	VA	NYGC	MG	Homeo	Homeo_PICALM
FM_234-TCACAAGAGCTGAGTG	FM_234	VA	NYGC	MG	Homeo	Homeo_PICALM
FM_234-CGGGCATCAAAGACGC	FM_234	VA	NYGC	MG	Homeo	Homeo_PICALM
FM_234-TGATCTTGTTGCTCGG	FM_234	VA	NYGC	MG	Adapt	Adapt_AIF1
FM_234-AATAGAGCATTCAGCA	FM_234	VA	NYGC	MG	Adapt	Adapt_HSPA1A
FM_234-TGATGGTAGGCCGCTT	FM_234	VA	NYGC	MG	Homeo	Homeo_PICALM
FM_234-GGGAGTACAAGAGCTG	FM_234	VA	NYGC	MG	Homeo	Homeo_PICALM
FM_234-ATACCTTAGATACTGA	FM_234	VA	NYGC	MG	Homeo	Homeo_PICALM
FM_234-CGGCAGTTCGATCCAA	FM_234	VA	NYGC	MG	Homeo	Homeo_PICALM
FM_234-CCTCAACGTTCGAGCC	FM_234	VA	NYGC	MG	Adapt	Adapt_HSPA1A
FM_234-TCGAAGTCAGTATGAA	FM_234	VA	NYGC	MG	Homeo	Homeo_PICALM
FM_234-CATTCCGGTTTAGTCG	FM_234	VA	NYGC	MG	Adapt	Adapt_AIF1
FM_234-AAGTCGTAGTACAGCG	FM_234	VA	NYGC	MG	Adapt	Adapt_AIF1
FM_234-AAAGTGAAGCTGGTGA	FM_234	VA	NYGC	PVM	PVM	PVM_CD163
FM_234-AGATGAAAGCCTGGAA	FM_234	VA	NYGC	MG	Homeo	Homeo_PICALM
FM_234-GATGGAGTCTATCGCC	FM_234	VA	NYGC	MG	Adapt	Adapt_HIST
FM_234-TAAGCCATCGGAATTC	FM_234	VA	NYGC	MG	Homeo	Homeo_PICALM
FM_234-GTAGATCTCCTACAAG	FM_234	VA	NYGC	MG	Adapt	Adapt_AIF1
FM_234-TGAGTCAGTCCTTAAG	FM_234	VA	NYGC	MG	Homeo	Homeo_PICALM
FM_234-ACCTGAAGTCACGACC	FM_234	VA	NYGC	MG	Homeo	Homeo_PICALM
FM_234-CGTGTCTCACTGGATT	FM_234	VA	NYGC	MG	exAM	exAM_ERN1
FM_234-CATGAGTAGAGAGTTT	FM_234	VA	NYGC	MG	Homeo	Homeo_PICALM
FM_234-AAGGTAACATTGAGGG	FM_234	VA	NYGC	MG	exAM	exAM_ERN1
FM_234-TTACGTTCACTCAAGT	FM_234	VA	NYGC	MG	Homeo	Homeo_PICALM
FM_234-TGTCCACTCGGTGTAT	FM_234	VA	NYGC	MG	Homeo	Homeo_PICALM
FM_234-GAGTGAGGTTGTAAAG	FM_234	VA	NYGC	MG	Homeo	Homeo_PICALM
FM_234-TCACACCGTGTCCTAA	FM_234	VA	NYGC	MG	Homeo	Homeo_PICALM
FM_234-CGAAGGAAGAACCGCA	FM_234	VA	NYGC	MG	Homeo	Homeo_PICALM
FM_234-TTTGACTAGCGACTGA	FM_234	VA	NYGC	MG	exAM	exAM_ERN1
FM_234-TCTTTGAGTGGCGCTT	FM_234	VA	NYGC	MG	Homeo	Homeo_PICALM
FM_234-TCGTGCTCAAATGGAT	FM_234	VA	NYGC	MG	Homeo	Homeo_PICALM
FM_234-GGCTTTCAGTCACTCA	FM_234	VA	NYGC	MG	Homeo	Homeo_PICALM
FM_234-CAGGCCAGTCGTTGCG	FM_234	VA	NYGC	MG	Homeo	Homeo_PICALM
FM_234-TCTGGCTGTTGAATCC	FM_234	VA	NYGC	MG	Homeo	Homeo_PICALM
FM_234-AGGACGATCTGCGATA	FM_234	VA	NYGC	MG	Adapt	Adapt_AIF1
FM_234-GCCAGCATCGAGTTGT	FM_234	VA	NYGC	MG	Homeo	Homeo_PICALM
FM_234-AGGTCTATCGTACACA	FM_234	VA	NYGC	MG	Homeo	Homeo_PICALM
FM_234-ATCGGATAGTTAGAAC	FM_234	VA	NYGC	MG	ADAM	ADAM_GPNMB
FM_234-GGGAGATCATCTCCCA	FM_234	VA	NYGC	MG	Adapt	Adapt_AIF1
FM_234-GAGTTGTTCACCCTGT	FM_234	VA	NYGC	MG	Homeo	Homeo_PICALM
FM_234-CAACAACCAGTCTGGC	FM_234	VA	NYGC	MG	ADAM	ADAM_GPNMB
FM_234-CAACGATAGACGCCAA	FM_234	VA	NYGC	MG	Homeo	Homeo_PICALM
FM_234-CTTCAATTCCAACCAA	FM_234	VA	NYGC	MG	Homeo	Homeo_PICALM
FM_234-ACGTCCTGTCCTCCTA	FM_234	VA	NYGC	MG	Homeo	Homeo_PICALM
FM_234-TCATTACGTCGATGCC	FM_234	VA	NYGC	MG	Homeo	Homeo_PICALM
FM_234-TCAATCTGTTTACTGG	FM_234	VA	NYGC	MG	exAM	exAM_ERN1
FM_234-GGAGCAAAGACGCCAA	FM_234	VA	NYGC	PVM	PVM	PVM_CD163
FM_234-GGAGGATAGAAGCCTG	FM_234	VA	NYGC	MG	Homeo	Homeo_PICALM
FM_234-TATTTCGAGTGCTACT	FM_234	VA	NYGC	MG	Homeo	Homeo_PICALM
FM_234-TCCTAATGTGTCTAAC	FM_234	VA	NYGC	MG	Homeo	Homeo_PICALM
FM_234-CGAGGCTAGTGCTCGC	FM_234	VA	NYGC	MG	Homeo	Homeo_PICALM
FM_234-GCTCAAACAACTCCCT	FM_234	VA	NYGC	MG	Homeo	Homeo_PICALM
FM_234-TTCCTAAGTCTGGTTA	FM_234	VA	NYGC	MG	Homeo	Homeo_PICALM
FM_234-ATGGAGGCACACGTGC	FM_234	VA	NYGC	MG	Homeo	Homeo_PICALM
FM_234-CATACTTCAGTTAGAA	FM_234	VA	NYGC	MG	exAM	exAM_ERN1
FM_234-CACGGGTTCCCTCGAT	FM_234	VA	NYGC	MG	Homeo	Homeo_PICALM
FM_234-TATCTGTCAGCGAACA	FM_234	VA	NYGC	MG	Homeo	Homeo_PICALM
FM_234-GATGCTAAGTACAACA	FM_234	VA	NYGC	MG	Homeo	Homeo_PICALM
FM_234-CGTAGTAGTGTATTCG	FM_234	VA	NYGC	PVM	PVM	PVM_CD163
FM_234-TGAATGCAGAAGGTAG	FM_234	VA	NYGC	MG	Homeo	Homeo_PICALM
FM_234-GAACGTTTCAGGAAGC	FM_234	VA	NYGC	MG	Homeo	Homeo_PICALM
FM_234-GAATAGAAGAAGTCCG	FM_234	VA	NYGC	MG	Homeo	Homeo_PICALM
FM_234-AATGCCATCGTCGGGT	FM_234	VA	NYGC	MG	exAM	exAM_ERN1
FM_234-CCTTCAGGTGACAGGT	FM_234	VA	NYGC	MG	Homeo	Homeo_PICALM
FM_234-TTGTGGAGTTTGAACC	FM_234	VA	NYGC	MG	Homeo	Homeo_PICALM
FM_234-TGATGCAAGGTCTACT	FM_234	VA	NYGC	MG	Homeo	Homeo_PICALM
FM_234-TCGTGCTAGGCTTCCG	FM_234	VA	NYGC	MG	Homeo	Homeo_PICALM
FM_234-GCGATCGGTCTGTGAT	FM_234	VA	NYGC	MG	Homeo	Homeo_PICALM
FM_234-CACAGATGTAAGCTCT	FM_234	VA	NYGC	MG	Homeo	Homeo_FRMD4A
FM_234-AGACAGGTCCATCTGC	FM_234	VA	NYGC	MG	Homeo	Homeo_PICALM
FM_234-TGTCCCAGTGCTTCAA	FM_234	VA	NYGC	MG	Homeo	Homeo_PICALM
FM_234-TTACCATGTTGTTGTG	FM_234	VA	NYGC	MG	Homeo	Homeo_PICALM
FM_234-CATTGTTAGAACAAGG	FM_234	VA	NYGC	MG	Homeo	Homeo_PICALM
FM_234-ACTATCTAGTGATCGG	FM_234	VA	NYGC	MG	Homeo	Homeo_PICALM
FM_234-CTCTGGTGTGATGAAT	FM_234	VA	NYGC	MG	exAM	exAM_ERN1
FM_234-CGTTCTGTCCACGGAC	FM_234	VA	NYGC	MG	exAM	exAM_ERN1
FM_234-TAACACGCATAGAAAC	FM_234	VA	NYGC	MG	Adapt	Adapt_AIF1
FM_234-TGGGATTGTGTTACAC	FM_234	VA	NYGC	MG	Homeo	Homeo_PICALM
FM_234-GAAGGGTCACTATCGA	FM_234	VA	NYGC	MG	Homeo	Homeo_PICALM
FM_234-ATCACAGTCACGGAGA	FM_234	VA	NYGC	MG	Adapt	Adapt_HIST
FM_234-GGGTAGACATGAGGGT	FM_234	VA	NYGC	MG	Homeo	Homeo_PICALM
FM_234-TTGTTCACACGCAAAG	FM_234	VA	NYGC	MG	Homeo	Homeo_PICALM
FM_234-TAGTGCAAGAAGGATG	FM_234	VA	NYGC	MG	Homeo	Homeo_PICALM
FM_234-CGTAGTAAGTGAATAC	FM_234	VA	NYGC	MG	Homeo	Homeo_PICALM
FM_234-TACCGAATCGCAAGAG	FM_234	VA	NYGC	MG	Homeo	Homeo_PICALM
FM_234-ATCCTATCAAGAGGCT	FM_234	VA	NYGC	MG	exAM	exAM_ERN1
FM_234-ATGAGGGAGCTCGACC	FM_234	VA	NYGC	MG	exAM	exAM_ERN1
FM_234-TTCCACGAGTGCTCAT	FM_234	VA	NYGC	MG	Adapt	Adapt_AIF1
FM_234-GCACGTGTCCACACAA	FM_234	VA	NYGC	MG	Homeo	Homeo_PICALM
FM_234-ACCACAAGTGGCAACA	FM_234	VA	NYGC	MG	Adapt	Adapt_AIF1
FM_234-TTCATTGAGGCATCTT	FM_234	VA	NYGC	MG	Adapt	Adapt_IFI44L
FM_234-ATGACCAGTAAGTTGA	FM_234	VA	NYGC	MG	Homeo	Homeo_PICALM
FM_234-TTTGACTTCTGAGGCC	FM_234	VA	NYGC	MG	Homeo	Homeo_PICALM
FM_234-CACTTCGGTGCGGTAA	FM_234	VA	NYGC	MG	Homeo	Homeo_PICALM
FM_234-CTTGATTCAGCACGAA	FM_234	VA	NYGC	MG	Homeo	Homeo_PICALM
FM_234-GTTGAACGTAAGCGGT	FM_234	VA	NYGC	MG	Homeo	Homeo_PICALM
FM_234-TTCCACGAGGCAATGC	FM_234	VA	NYGC	MG	Homeo	Homeo_PICALM
FM_234-TGCAGGCGTCTATGAC	FM_234	VA	NYGC	MG	exAM	exAM_ERN1
FM_234-GTTGCTCAGTTATGGA	FM_234	VA	NYGC	MG	exAM	exAM_ERN1
FM_234-ATGGGAGGTCACCACG	FM_234	VA	NYGC	MG	Adapt	Adapt_HIST
FM_234-CAGAGCCAGATCGCTT	FM_234	VA	NYGC	MG	exAM	exAM_ERN1
FM_234-TTCAATCGTGCTCTCT	FM_234	VA	NYGC	MG	Homeo	Homeo_PICALM
FM_234-GGGACCTAGACGCTCC	FM_234	VA	NYGC	MG	Adapt	Adapt_AIF1
FM_234-AGCGTCGGTGTCGCTG	FM_234	VA	NYGC	MG	Adapt	Adapt_HSPA1A
FM_234-ATCCATTGTCTCGGAC	FM_234	VA	NYGC	MG	Homeo	Homeo_PICALM
FM_234-CTCATGCGTCATGACT	FM_234	VA	NYGC	MG	Homeo	Homeo_PICALM
FM_234-AATGAAGTCGTCGACG	FM_234	VA	NYGC	MG	Adapt	Adapt_AIF1
FM_234-TTTCGATGTTTGACAC	FM_234	VA	NYGC	MG	Homeo	Homeo_PICALM
FM_234-CAGCAATTCGAGCCTG	FM_234	VA	NYGC	MG	Adapt	Adapt_HSPA1A
FM_234-CTGTCGTAGATAGTGT	FM_234	VA	NYGC	MG	Homeo	Homeo_PICALM
FM_234-TTTACTGTCCAACTGA	FM_234	VA	NYGC	MG	Adapt	Adapt_AIF1
FM_234-TGGGCGTGTGCGTGCT	FM_234	VA	NYGC	MG	Homeo	Homeo_PICALM
FM_234-GATTCTTGTAGCTAAA	FM_234	VA	NYGC	MG	Homeo	Homeo_PICALM
FM_234-GGGAGTATCTTAGTTC	FM_234	VA	NYGC	MG	Homeo	Homeo_PICALM
FM_234-GTCACTCCATACTTTC	FM_234	VA	NYGC	PVM	PVM	PVM_CD163
FM_234-CGAAGGATCACTGAAC	FM_234	VA	NYGC	MG	Homeo	Homeo_PICALM
FM_234-GAAGAATCAGTCACGC	FM_234	VA	NYGC	MG	Homeo	Homeo_PICALM
FM_234-TGGATGTTCTCACCCA	FM_234	VA	NYGC	MG	Adapt	Adapt_AIF1
FM_234-CCAAGCGAGCGATCGA	FM_234	VA	NYGC	MG	Adapt	Adapt_AIF1
FM_234-CACAACACACGAAGAC	FM_234	VA	NYGC	MG	Homeo	Homeo_PICALM
FM_234-ATTCCATGTGGAAGTC	FM_234	VA	NYGC	MG	Homeo	Homeo_PICALM
FM_234-TCGTGCTCAACAGAGC	FM_234	VA	NYGC	MG	Homeo	Homeo_PICALM
FM_234-CCTCAGTTCGGCATCG	FM_234	VA	NYGC	MG	Homeo	Homeo_PICALM
FM_234-TAGTGCAGTATGACAA	FM_234	VA	NYGC	MG	Homeo	Homeo_PICALM
FM_234-CTCCATGCAAGTGGCA	FM_234	VA	NYGC	MG	Homeo	Homeo_PICALM
FM_234-TGATGGTAGTCCGTCG	FM_234	VA	NYGC	MG	Homeo	Homeo_PICALM
FM_234-GGTCACGCAGACCCGT	FM_234	VA	NYGC	MG	exAM	exAM_ERN1
FM_234-TTTGACTTCTTAGTTC	FM_234	VA	NYGC	MG	Adapt	Adapt_HIST
FM_234-GGCTGTGTCACTGTTT	FM_234	VA	NYGC	MG	Adapt	Adapt_AIF1
FM_234-TGATCAGGTCCAAAGG	FM_234	VA	NYGC	MG	Homeo	Homeo_PICALM
FM_234-GCGTGCAAGTAGCAAT	FM_234	VA	NYGC	MG	Homeo	Homeo_PICALM
FM_234-TTCCACGCATGACTCA	FM_234	VA	NYGC	MG	Homeo	Homeo_PICALM
FM_234-ATCAGGTAGACTTCGT	FM_234	VA	NYGC	MG	exAM	exAM_ERN1
FM_234-TGTCCTGTCTGCCTGT	FM_234	VA	NYGC	MG	Homeo	Homeo_PICALM
FM_234-TCATCATTCGTGCTCT	FM_234	VA	NYGC	MG	Homeo	Homeo_PICALM
FM_234-ACTTTGTAGAGTCACG	FM_234	VA	NYGC	MG	Homeo	Homeo_PICALM
FM_234-GATCAGTGTATGAGGC	FM_234	VA	NYGC	MG	Homeo	Homeo_PICALM
FM_234-TGGAGAGGTCCAACGC	FM_234	VA	NYGC	MG	Adapt	Adapt_AIF1
FM_234-CGAGGAAGTAGCGTCC	FM_234	VA	NYGC	MG	Homeo	Homeo_PICALM
FM_234-ACATCCCTCAATCCAG	FM_234	VA	NYGC	MG	Adapt	Adapt_HSPA1A
FM_234-GTTACCCCAGTTACCA	FM_234	VA	NYGC	MG	Homeo	Homeo_PICALM
FM_234-CCTCCAACATCCTAAG	FM_234	VA	NYGC	MG	Homeo	Homeo_PICALM
FM_234-AGAGCAGCATATTCGG	FM_234	VA	NYGC	MG	Homeo	Homeo_PICALM
FM_234-AACGTCACACTGGCCA	FM_234	VA	NYGC	MG	Homeo	Homeo_PICALM
FM_234-CCAATGAAGGGTAGCT	FM_234	VA	NYGC	MG	exAM	exAM_ERN1
FM_234-CTGAATGCACTGAGGA	FM_234	VA	NYGC	MG	Homeo	Homeo_PICALM
FM_234-GGGAGTAGTTGCGGAA	FM_234	VA	NYGC	MG	Homeo	Homeo_PICALM
FM_234-CCACGAGCAGGCATTT	FM_234	VA	NYGC	MG	Adapt	Adapt_AIF1
FM_234-TGTCCCACAGGGACTA	FM_234	VA	NYGC	MG	Homeo	Homeo_PICALM
FM_234-TAGGAGGTCACGGACC	FM_234	VA	NYGC	PVM	PVM	PVM_CD163
FM_234-CAGGCCATCTGTCGTC	FM_234	VA	NYGC	MG	Homeo	Homeo_PICALM
FM_234-GTATTGGAGCACACCC	FM_234	VA	NYGC	MG	Homeo	Homeo_PICALM
FM_234-CCAATGATCGTGAGAG	FM_234	VA	NYGC	MG	Homeo	Homeo_PICALM
FM_234-TGACGCGAGGCATCTT	FM_234	VA	NYGC	MG	Adapt	Adapt_AIF1
FM_234-GGACGTCGTTAGGGAC	FM_234	VA	NYGC	MG	Adapt	Adapt_HSPA1A
FM_234-GCCATGGAGCATTGTC	FM_234	VA	NYGC	MG	Homeo	Homeo_PICALM
FM_234-CAGAGCCAGCGACTGA	FM_234	VA	NYGC	MG	Homeo	Homeo_PICALM
FM_234-CTGCCATTCGAGTCCG	FM_234	VA	NYGC	MG	Homeo	Homeo_FRMD4A
FM_234-AGCCACGAGTAGCATA	FM_234	VA	NYGC	MG	Homeo	Homeo_PICALM
FM_234-ATCATTCGTCTGTGAT	FM_234	VA	NYGC	MG	Adapt	Adapt_AIF1
FM_234-CGAGGAAAGAAGAGCA	FM_234	VA	NYGC	MG	Homeo	Homeo_PICALM
FM_234-AACAACCAGCATGTTC	FM_234	VA	NYGC	MG	Adapt	Adapt_AIF1
FM_234-TCATTGTTCGAAGGAC	FM_234	VA	NYGC	MG	Adapt	Adapt_AIF1
FM_234-TCTTAGTGTCTCCTGT	FM_234	VA	NYGC	MG	Adapt	Adapt_HSPA1A
FM_234-GATCATGTCTTTCCAA	FM_234	VA	NYGC	MG	Homeo	Homeo_PICALM
FM_234-AAAGGGCAGATCACTC	FM_234	VA	NYGC	MG	Adapt	Adapt_AIF1
FM_234-GGGACAAGTTGGGTAG	FM_234	VA	NYGC	MG	Adapt	Adapt_HIST
FM_234-GAGTTGTGTTACCTGA	FM_234	VA	NYGC	MG	Homeo	Homeo_PICALM
FM_234-TGTCAGACATAGCTGT	FM_234	VA	NYGC	MG	Homeo	Homeo_PICALM
FM_234-ATCCCTGCACTCATAG	FM_234	VA	NYGC	MG	Homeo	Homeo_PICALM
FM_234-AGTGTTGAGAGAGAAC	FM_234	VA	NYGC	MG	Adapt	Adapt_AIF1
FM_234-CCCATTGCATCTTTCA	FM_234	VA	NYGC	MG	Adapt	Adapt_AIF1
FM_234-AGCTTCCGTGCTTCAA	FM_234	VA	NYGC	MG	Homeo	Homeo_PICALM
FM_234-GGGAGTAAGGCATTTC	FM_234	VA	NYGC	MG	Homeo	Homeo_PICALM
FM_234-CTAACTTTCCAAGAGG	FM_234	VA	NYGC	MG	Adapt	Adapt_AIF1
FM_234-ATCTTCAGTTGCATTG	FM_234	VA	NYGC	MG	Homeo	Homeo_PICALM
FM_234-GTAACACAGGTCGCCT	FM_234	VA	NYGC	MG	Homeo	Homeo_PICALM
FM_234-CATGAGTCAGGTATGG	FM_234	VA	NYGC	MG	Homeo	Homeo_PICALM
FM_234-ACTTCCGAGCACTTTG	FM_234	VA	NYGC	MG	Homeo	Homeo_PICALM
FM_234-GTGTAACAGAGGGTAA	FM_234	VA	NYGC	MG	Homeo	Homeo_PICALM
FM_234-CACTGTCTCACGATAC	FM_234	VA	NYGC	MG	Adapt	Adapt_AIF1
FM_234-ACTATGGAGGTGCTTT	FM_234	VA	NYGC	MG	Homeo	Homeo_PICALM
FM_234-CTTGAGAGTATAGGGC	FM_234	VA	NYGC	MG	Adapt	Adapt_AIF1
FM_234-ATACTTCCAATGACCT	FM_234	VA	NYGC	MG	Homeo	Homeo_PICALM
FM_234-AACCTGACAGCGACAA	FM_234	VA	NYGC	MG	Adapt	Adapt_HIST
FM_234-CGAGGCTTCACAATGC	FM_234	VA	NYGC	MG	Adapt	Adapt_AIF1
FM_234-TCCAGAAAGCACTGGA	FM_234	VA	NYGC	MG	Homeo	Homeo_PICALM
FM_234-GACCCTTTCCAACTAG	FM_234	VA	NYGC	MG	exAM	exAM_ERN1
FM_234-TATCTTGCATGCACTA	FM_234	VA	NYGC	MG	exAM	exAM_ERN1
FM_234-ATCGTAGAGTCCCGAC	FM_234	VA	NYGC	MG	Adapt	Adapt_AIF1
FM_234-ATCACAGGTAGCGTTT	FM_234	VA	NYGC	MG	Homeo	Homeo_PICALM
FM_234-GCATCGGCACAGAAGC	FM_234	VA	NYGC	MG	Homeo	Homeo_PICALM
FM_234-CGTGTCTGTAAGATCA	FM_234	VA	NYGC	MG	Homeo	Homeo_PICALM
FM_234-TCTCACGTCGTTACCC	FM_234	VA	NYGC	MG	Homeo	Homeo_PICALM
FM_234-CTACGGGGTAGACACG	FM_234	VA	NYGC	MG	ADAM	ADAM_GPNMB
FM_234-CGGAGAAAGCTCAGAG	FM_234	VA	NYGC	MG	Homeo	Homeo_PICALM
FM_234-GCGATCGAGCCATTGT	FM_234	VA	NYGC	MG	Homeo	Homeo_PICALM
FM_234-AGCCAATCAGCGTATT	FM_234	VA	NYGC	MG	exAM	exAM_ERN1
FM_234-ACACTGAAGTTGTACC	FM_234	VA	NYGC	MG	Homeo	Homeo_PICALM
FM_234-TCTTGCGAGATGCGAC	FM_234	VA	NYGC	MG	exAM	exAM_ERN1
FM_234-AGCGCCAGTTTATGCG	FM_234	VA	NYGC	MG	Adapt	Adapt_AIF1
FM_234-CAACCTCTCTTGAACG	FM_234	VA	NYGC	MG	Adapt	Adapt_HIST
FM_234-TCAGTGAAGTACAGCG	FM_234	VA	NYGC	PVM	PVM	PVM_CD163
FM_234-TCCTGCAGTCCTGTCT	FM_234	VA	NYGC	MG	Homeo	Homeo_PICALM
FM_234-CTGGTCTCAATTGAGA	FM_234	VA	NYGC	MG	Homeo	Homeo_PICALM
FM_234-AGATAGACACTGTGAT	FM_234	VA	NYGC	MG	Homeo	Homeo_PICALM
FM_234-ACTTATCCATTCTCCG	FM_234	VA	NYGC	MG	Adapt	Adapt_HIST
FM_234-TTCCGGTCATGTCGTA	FM_234	VA	NYGC	MG	Adapt	Adapt_HIST
FM_234-AATGGCTAGGGATCAC	FM_234	VA	NYGC	MG	Adapt	Adapt_AIF1
FM_234-ATTCGTTGTTCCGCAG	FM_234	VA	NYGC	MG	Adapt	Adapt_HSPA1A
FM_234-AACCAACCAACCAACT	FM_234	VA	NYGC	MG	Adapt	Adapt_HIST
FM_234-AGTTAGCGTGAATAAC	FM_234	VA	NYGC	MG	Homeo	Homeo_PICALM
FM_234-CGTAATGAGCGAGAAA	FM_234	VA	NYGC	MG	Homeo	Homeo_PICALM
FM_234-CGGTCAGGTAGCGAGT	FM_234	VA	NYGC	MG	Adapt	Adapt_AIF1
FM_234-CTCATGCGTGGATGAC	FM_234	VA	NYGC	MG	Homeo	Homeo_PICALM
FM_234-ATGGAGGTCCAAATGC	FM_234	VA	NYGC	MG	Adapt	Adapt_HSPA1A
FM_234-TATTGGGGTCTGTGTA	FM_234	VA	NYGC	MG	Homeo	Homeo_PICALM
FM_234-CCGTTCAAGCAATAAC	FM_234	VA	NYGC	MG	exAM	exAM_ERN1
FM_234-CTCTCAGCAAGTGCAG	FM_234	VA	NYGC	MG	Homeo	Homeo_PICALM
FM_234-GCAGCCAAGGATTCAA	FM_234	VA	NYGC	MG	Homeo	Homeo_PICALM
FM_234-GTAGGTTGTGTTAAAG	FM_234	VA	NYGC	MG	Homeo	Homeo_PICALM
FM_234-TGAGGAGGTTGGTGTT	FM_234	VA	NYGC	MG	exAM	exAM_ERN1
FM_234-GTCCTCAAGCTTACGT	FM_234	VA	NYGC	MG	exAM	exAM_ERN1
FM_234-GCCAGGTTCGAAGCAG	FM_234	VA	NYGC	MG	Homeo	Homeo_PICALM
FM_234-TTAGTCTTCAGACCCG	FM_234	VA	NYGC	MG	Homeo	Homeo_PICALM
FM_234-CGTTGGGAGGTTCATC	FM_234	VA	NYGC	PVM	PVM	PVM_CD163
FM_234-CCATCACTCGGTTAGT	FM_234	VA	NYGC	MG	Homeo	Homeo_PICALM
FM_234-GAGGCAATCCATACAG	FM_234	VA	NYGC	MG	ADAM	ADAM_GPNMB
FM_234-GTGTGGCCAGACCTAT	FM_234	VA	NYGC	MG	Homeo	Homeo_PICALM
FM_234-TTCTAGTCAGGAATAT	FM_234	VA	NYGC	MG	Adapt	Adapt_HIST
FM_234-GGAATGGAGGCCTGAA	FM_234	VA	NYGC	MG	Adapt	Adapt_AIF1
FM_234-AAGGAATGTGTTACAC	FM_234	VA	NYGC	MG	Adapt	Adapt_HIST
FM_234-CAAAGAATCTCGCAGG	FM_234	VA	NYGC	MG	Adapt	Adapt_AIF1
FM_234-TCTCACGAGAGTTGTA	FM_234	VA	NYGC	MG	Homeo	Homeo_PICALM
FM_234-CCACTTGGTGATAGTA	FM_234	VA	NYGC	PVM	PVM	PVM_CD163
FM_234-GTATTGGAGTCGTCTA	FM_234	VA	NYGC	MG	Adapt	Adapt_AIF1
FM_234-GTGGTTACACTCTCGT	FM_234	VA	NYGC	MG	Homeo	Homeo_PICALM
FM_234-GGTGAAGAGGTCATAA	FM_234	VA	NYGC	MG	Homeo	Homeo_PICALM
FM_234-ACGATGTCAAATACGA	FM_234	VA	NYGC	PVM	PVM	PVM_CD163
FM_234-GGGTATTTCTGGGCGT	FM_234	VA	NYGC	MG	Adapt	Adapt_AIF1
FM_234-TCATTGTGTGACGCCT	FM_234	VA	NYGC	MG	Homeo	Homeo_PICALM
FM_234-ATCACAGCACCTGTCT	FM_234	VA	NYGC	MG	Homeo	Homeo_PICALM
FM_234-CTGGACGCAAGCGATG	FM_234	VA	NYGC	MG	Homeo	Homeo_PICALM
FM_234-AAGTCGTCATGCTGCG	FM_234	VA	NYGC	MG	Homeo	Homeo_PICALM
FM_234-TCGTGGGTCGCGGACT	FM_234	VA	NYGC	MG	Homeo	Homeo_PICALM
FM_234-ACACCAATCTCCAATT	FM_234	VA	NYGC	MG	Adapt	Adapt_AIF1
FM_234-TCTCCGAAGGTGGGTT	FM_234	VA	NYGC	MG	Homeo	Homeo_FRMD4A
FM_234-AATTTCCAGTACGAGC	FM_234	VA	NYGC	MG	Homeo	Homeo_PICALM
FM_234-TACCCGTCATGCAGGA	FM_234	VA	NYGC	MG	Homeo	Homeo_PICALM
FM_234-GAAGCCCAGGACGCTA	FM_234	VA	NYGC	MG	Homeo	Homeo_PICALM
FM_234-GAAGGACCAAATCCCA	FM_234	VA	NYGC	MG	Homeo	Homeo_PICALM
FM_234-TGGAGGAAGAATACAC	FM_234	VA	NYGC	MG	Adapt	Adapt_AIF1
FM_234-TCTATCATCTAGATCG	FM_234	VA	NYGC	PVM	PVM	PVM_CD163
FM_234-TCCACCATCGTCGCTT	FM_234	VA	NYGC	MG	Homeo	Homeo_PICALM
FM_234-CCGGTGATCATCCCGT	FM_234	VA	NYGC	MG	Homeo	Homeo_PICALM
FM_234-CGAGGAAAGCGTCTCG	FM_234	VA	NYGC	MG	Adapt	Adapt_AIF1
FM_234-CTCAACCGTGGAGGTT	FM_234	VA	NYGC	MG	Homeo	Homeo_PICALM
FM_234-ACTTCCGGTCCGAAAG	FM_234	VA	NYGC	MG	Adapt	Adapt_AIF1
FM_234-GGAGATGGTCGTTCAA	FM_234	VA	NYGC	MG	Adapt	Adapt_AIF1
FM_234-TGTTCATAGCTAAGTA	FM_234	VA	NYGC	MG	Homeo	Homeo_PICALM
FM_234-TTCCACGGTAGCTTTG	FM_234	VA	NYGC	MG	Homeo	Homeo_PICALM
FM_234-CACCAAAAGCTGAAGC	FM_234	VA	NYGC	MG	Adapt	Adapt_HIST
FM_234-GCTACCTGTATCGGTT	FM_234	VA	NYGC	MG	Homeo	Homeo_PICALM
FM_234-AGGGTTTAGTGGAAGA	FM_234	VA	NYGC	MG	Adapt	Adapt_AIF1
FM_234-AGTCAACGTCACAGTT	FM_234	VA	NYGC	PVM	PVM	PVM_CD163
FM_234-TACGGGCAGACTGAGC	FM_234	VA	NYGC	MG	Homeo	Homeo_PICALM
FM_234-GCAGCTGTCTAGTTCT	FM_234	VA	NYGC	MG	Adapt	Adapt_HIST
FM_234-TTGTGTTCAGAGAGGG	FM_234	VA	NYGC	MG	Homeo	Homeo_PICALM
FM_234-GAGACCCCACGGCTAC	FM_234	VA	NYGC	MG	Homeo	Homeo_PICALM
FM_234-TCCATGCAGAGTCTTC	FM_234	VA	NYGC	MG	Homeo	Homeo_PICALM
FM_234-GAGATGGCATTGAGCT	FM_234	VA	NYGC	MG	Homeo	Homeo_PICALM
FM_234-ATACCGAAGAAGTCTA	FM_234	VA	NYGC	MG	exAM	exAM_ERN1
FM_234-AATGACCAGCACGGAT	FM_234	VA	NYGC	MG	Homeo	Homeo_PICALM
FM_234-GGGTAGATCTTGCAGA	FM_234	VA	NYGC	MG	Homeo	Homeo_FRMD4A
FM_234-ATCACAGAGTCTCCTC	FM_234	VA	NYGC	MG	Adapt	Adapt_HIST
FM_234-GAAGTAAAGAAGCGAA	FM_234	VA	NYGC	MG	Adapt	Adapt_AIF1
FM_234-CATCGTCCACGCTATA	FM_234	VA	NYGC	MG	Adapt	Adapt_HSPA1A
FM_234-CCACACTTCCTACAAG	FM_234	VA	NYGC	MG	Adapt	Adapt_AIF1
FM_234-CAAGCTATCGGTTAGT	FM_234	VA	NYGC	MG	Homeo	Homeo_PICALM
FM_234-CTACCTGAGGAACGTC	FM_234	VA	NYGC	MG	Homeo	Homeo_PICALM
FM_234-ATGACCAAGTCGAAAT	FM_234	VA	NYGC	MG	Homeo	Homeo_PICALM
FM_234-TGTCCTGTCAGCTTGA	FM_234	VA	NYGC	MG	Homeo	Homeo_PICALM
FM_234-TTCTTGATCGTAGTCA	FM_234	VA	NYGC	MG	Homeo	Homeo_PICALM
FM_234-AGGTAGGCATTGGCAT	FM_234	VA	NYGC	MG	Adapt	Adapt_HSPA1A
FM_234-TAATCTCGTCTACAAC	FM_234	VA	NYGC	MG	Homeo	Homeo_PICALM
FM_234-AAGACAAAGGTCTGGA	FM_234	VA	NYGC	MG	Homeo	Homeo_PICALM
FM_234-TCATCCGAGAAGGGAT	FM_234	VA	NYGC	MG	Homeo	Homeo_PICALM
FM_234-TGTTCATCACCAACAT	FM_234	VA	NYGC	MG	Homeo	Homeo_PICALM
FM_234-GTTGTCCAGCCACAAG	FM_234	VA	NYGC	MG	Homeo	Homeo_PICALM
FM_234-GTAGGTTCAGTTAGAA	FM_234	VA	NYGC	MG	Adapt	Adapt_HSPA1A
FM_234-GCTACAACAGTGCGCT	FM_234	VA	NYGC	MG	Homeo	Homeo_PICALM
FM_234-TTCGGTCAGGAAGAAC	FM_234	VA	NYGC	MG	Homeo	Homeo_PICALM
FM_234-TGTTCTAGTGGGCTTC	FM_234	VA	NYGC	MG	Homeo	Homeo_PICALM
FM_234-TCATGGAGTACAGAGC	FM_234	VA	NYGC	MG	Homeo	Homeo_PICALM
FM_234-TGCTCCATCACATACG	FM_234	VA	NYGC	MG	Homeo	Homeo_PICALM
FM_234-CGATGGCGTCAAAGAT	FM_234	VA	NYGC	MG	Homeo	Homeo_PICALM
FM_234-GACCCAGAGCACTCAT	FM_234	VA	NYGC	MG	Adapt	Adapt_AIF1
FM_234-GAGGGATTCGTCACCT	FM_234	VA	NYGC	MG	Adapt	Adapt_HSPA1A
FM_234-TCACGGGGTGTCGATT	FM_234	VA	NYGC	MG	ADAM	ADAM_GPNMB
FM_234-CTCATGCGTGCTCGTG	FM_234	VA	NYGC	MG	Adapt	Adapt_AIF1
FM_234-TATACCTGTTACACTG	FM_234	VA	NYGC	MG	Homeo	Homeo_PICALM
FM_234-CACTGAAAGTCAATCC	FM_234	VA	NYGC	MG	Homeo	Homeo_PICALM
FM_234-GGGTTTATCCTTCTAA	FM_234	VA	NYGC	MG	Homeo	Homeo_PICALM
FM_234-GACTATGGTAACGGTG	FM_234	VA	NYGC	MG	Homeo	Homeo_PICALM
FM_234-TCGGGTGAGAAACTGT	FM_234	VA	NYGC	MG	Homeo	Homeo_PICALM
FM_234-TGACAGTCAATGGGTG	FM_234	VA	NYGC	MG	Homeo	Homeo_PICALM
FM_234-CACGTTCAGAAGCGGG	FM_234	VA	NYGC	MG	Homeo	Homeo_PICALM
FM_234-ATATCCTTCAAGTGGG	FM_234	VA	NYGC	PVM	PVM	PVM_CD163
FM_234-GGGCTACCATTGGGAG	FM_234	VA	NYGC	MG	Homeo	Homeo_PICALM
FM_234-AGAGAATCAATGAGCG	FM_234	VA	NYGC	MG	Prolif	Prolif_MKI67
FM_234-TTTACCACACCAGGTC	FM_234	VA	NYGC	MG	Homeo	Homeo_PICALM
FM_234-GAAGCCCGTAAGATAC	FM_234	VA	NYGC	MG	Homeo	Homeo_PICALM
FM_234-TAGGTTGTCGGCCAAC	FM_234	VA	NYGC	MG	Homeo	Homeo_PICALM
FM_234-ATCTTCACAGATCCAT	FM_234	VA	NYGC	MG	ADAM	ADAM_GPNMB
FM_234-CTAGGTATCCGTGTCT	FM_234	VA	NYGC	MG	Adapt	Adapt_AIF1
FM_234-CTAGGTATCGAGAATA	FM_234	VA	NYGC	MG	Adapt	Adapt_HIST
FM_234-TGTTTGTCAATGGGTG	FM_234	VA	NYGC	MG	Homeo	Homeo_PICALM
FM_234-TCAGTCCGTGTCCAAT	FM_234	VA	NYGC	MG	exAM	exAM_ERN1
FM_234-GGCAGTCAGCTTTCCC	FM_234	VA	NYGC	MG	Adapt	Adapt_HIST
FM_234-AGGCCACGTTGGGACA	FM_234	VA	NYGC	MG	Homeo	Homeo_PICALM
FM_234-TTTACTGGTGGACAGT	FM_234	VA	NYGC	MG	Adapt	Adapt_AIF1
FM_234-GATGAGGGTCCTACGG	FM_234	VA	NYGC	MG	Adapt	Adapt_AIF1
FM_234-GTACAGTTCGCGTGCA	FM_234	VA	NYGC	MG	Adapt	Adapt_HSPA1A
FM_234-GATGCTAGTGTGATGG	FM_234	VA	NYGC	MG	Adapt	Adapt_HIST
FM_234-TACGGGCCAACCGACC	FM_234	VA	NYGC	MG	Homeo	Homeo_PICALM
FM_234-CGAAGGAGTAGCGAGT	FM_234	VA	NYGC	MG	Homeo	Homeo_PICALM
FM_234-GTTCCGTGTACCTGTA	FM_234	VA	NYGC	MG	Homeo	Homeo_PICALM
FM_234-TCATATCGTAATGTGA	FM_234	VA	NYGC	MG	Adapt	Adapt_HSPA1A
FM_234-GGTTGTAAGAGCACTG	FM_234	VA	NYGC	MG	Homeo	Homeo_PICALM
FM_234-ATTGGGTCAGCACACC	FM_234	VA	NYGC	MG	Adapt	Adapt_HIST
FM_234-AATGGAACAAACAGGC	FM_234	VA	NYGC	MG	Adapt	Adapt_HIST
FM_234-TTGGGTAGTGGAACCA	FM_234	VA	NYGC	MG	Homeo	Homeo_PICALM
FM_234-CCGTAGGCAGTTAAAG	FM_234	VA	NYGC	MG	Adapt	Adapt_AIF1
FM_234-TCACACCGTGATATAG	FM_234	VA	NYGC	MG	Adapt	Adapt_HIST
FM_234-TCATGCCAGGACTGGT	FM_234	VA	NYGC	MG	Homeo	Homeo_PICALM
FM_234-CGTGTCTAGTGCGCTC	FM_234	VA	NYGC	PVM	PVM	PVM_CD163
FM_234-CTCCTTTTCTGGAGAG	FM_234	VA	NYGC	MG	exAM	exAM_ERN1
FM_234-TCGGGTGCAATAGTCC	FM_234	VA	NYGC	MG	Adapt	Adapt_HSPA1A
FM_234-TCGACGGGTAGCCCTG	FM_234	VA	NYGC	MG	Homeo	Homeo_PICALM
FM_234-AAAGGTACACGCTGCA	FM_234	VA	NYGC	MG	Homeo	Homeo_PICALM
FM_234-ATGGATCAGGCATTTC	FM_234	VA	NYGC	MG	Homeo	Homeo_PICALM
FM_234-CTGCCTAGTAGAGGAA	FM_234	VA	NYGC	MG	Homeo	Homeo_PICALM
FM_234-TCCGAAAAGATAGCTA	FM_234	VA	NYGC	MG	exAM	exAM_ERN1
FM_234-GTCACGGAGCGGTAGT	FM_234	VA	NYGC	MG	Homeo	Homeo_PICALM
FM_234-TACAACGTCGCCGATG	FM_234	VA	NYGC	MG	Homeo	Homeo_PICALM
FM_234-ACTATCTCAAGAGTAT	FM_234	VA	NYGC	MG	Adapt	Adapt_HSPA1A
FM_234-GTAGCTAGTCTAGGTT	FM_234	VA	NYGC	MG	Adapt	Adapt_AIF1
FM_234-GGTCTGGTCACGAGGA	FM_234	VA	NYGC	MG	Adapt	Adapt_AIF1
FM_234-GAGACCCCACTCCTGT	FM_234	VA	NYGC	MG	Homeo	Homeo_PICALM
FM_234-CTGGACGAGGACGCTA	FM_234	VA	NYGC	MG	Adapt	Adapt_AIF1
FM_234-CGGAATTGTCAACGCC	FM_234	VA	NYGC	MG	Homeo	Homeo_PICALM
FM_234-CTGAGCGCAGCTCGGT	FM_234	VA	NYGC	MG	Adapt	Adapt_AIF1
FM_234-ATTCGTTAGGGATCAC	FM_234	VA	NYGC	MG	Adapt	Adapt_HSPA1A
FM_234-CATGCCTAGACCAGAC	FM_234	VA	NYGC	MG	Adapt	Adapt_AIF1
FM_234-TCTTCCTCAATCGCGC	FM_234	VA	NYGC	MG	Adapt	Adapt_HIST
FM_234-CGTGTCTTCGTGGCGT	FM_234	VA	NYGC	MG	Homeo	Homeo_PICALM
FM_234-CGAGTGCCAATTCGTG	FM_234	VA	NYGC	MG	exAM	exAM_ERN1
FM_234-TTCATGTTCCCTTGGT	FM_234	VA	NYGC	MG	Homeo	Homeo_PICALM
FM_234-GGGATGAGTCCGTACG	FM_234	VA	NYGC	MG	Adapt	Adapt_AIF1
FM_234-TTGGATGAGCGCCTCA	FM_234	VA	NYGC	PVM	PVM	PVM_CD163
FM_234-ACTTTGTTCATAGCAC	FM_234	VA	NYGC	MG	Homeo	Homeo_PICALM
FM_234-ATGAGTCGTATCTCTT	FM_234	VA	NYGC	MG	Homeo	Homeo_PICALM
FM_234-GTACAGTGTACAAGTA	FM_234	VA	NYGC	MG	Adapt	Adapt_AIF1
FM_234-GTTACAGGTCTGCAAT	FM_234	VA	NYGC	MG	Homeo	Homeo_PICALM
FM_234-CACTAAGTCCGCTGTT	FM_234	VA	NYGC	MG	Homeo	Homeo_PICALM
FM_234-TGTTTGTAGACCAGAC	FM_234	VA	NYGC	MG	Homeo	Homeo_PICALM
FM_234-ACAACCAGTTAAACCC	FM_234	VA	NYGC	MG	Adapt	Adapt_HIST
FM_234-CGAGGCTTCGTGGCGT	FM_234	VA	NYGC	MG	Homeo	Homeo_PICALM
FM_234-TTTAGTCTCGCGTAGC	FM_234	VA	NYGC	MG	exAM	exAM_ERN1
FM_234-TAACTTCGTCGTCGGT	FM_234	VA	NYGC	MG	Adapt	Adapt_AIF1
FM_234-TTCCAATGTGCCAAGA	FM_234	VA	NYGC	MG	Homeo	Homeo_PICALM
FM_234-ACCACAAGTACAGTTC	FM_234	VA	NYGC	MG	Homeo	Homeo_PICALM
FM_234-GCCCAGAAGAGGGTGG	FM_234	VA	NYGC	MG	exAM	exAM_ERN1
FM_234-TTCGGTCGTGCCGTTG	FM_234	VA	NYGC	MG	Homeo	Homeo_PICALM
FM_234-GCTGGGTAGGGAGTTC	FM_234	VA	NYGC	MG	Adapt	Adapt_AIF1
FM_234-CATTCTACAAATCGTC	FM_234	VA	NYGC	MG	Homeo	Homeo_PICALM
FM_234-TTAGGCATCCCATGGG	FM_234	VA	NYGC	MG	Homeo	Homeo_PICALM
FM_234-TCTGGCTAGGACTAAT	FM_234	VA	NYGC	MG	Adapt	Adapt_AIF1
FM_234-GTATTGGCAGATAAAC	FM_234	VA	NYGC	MG	Adapt	Adapt_HSPA1A
FM_234-GCTTCACGTATAGGGC	FM_234	VA	NYGC	MG	Homeo	Homeo_PICALM
FM_234-AGATCCACACGATAGG	FM_234	VA	NYGC	MG	Adapt	Adapt_AIF1
FM_234-CGTGATAGTGTCTTGA	FM_234	VA	NYGC	MG	Homeo	Homeo_PICALM
FM_234-GAGAGGTGTCACTCAA	FM_234	VA	NYGC	MG	Homeo	Homeo_PICALM
FM_234-ACCCTCATCTGAGCAT	FM_234	VA	NYGC	MG	Adapt	Adapt_AIF1
FM_234-GCTGCAGTCTGCTGAA	FM_234	VA	NYGC	MG	Homeo	Homeo_PICALM
FM_234-AGCGCTGAGTCAATCC	FM_234	VA	NYGC	MG	Homeo	Homeo_PICALM
FM_234-TTCTTGATCTATCGCC	FM_234	VA	NYGC	MG	Homeo	Homeo_PICALM
FM_234-TAAGCACTCATTCTTG	FM_234	VA	NYGC	MG	Adapt	Adapt_AIF1
FM_234-CGTAAGTCACAAGCAG	FM_234	VA	NYGC	MG	Adapt	Adapt_HIST
FM_234-TACACCCTCAGAGTTC	FM_234	VA	NYGC	MG	Homeo	Homeo_PICALM
FM_234-GCTTGGGGTACGGTTT	FM_234	VA	NYGC	MG	exAM	exAM_ERN1
FM_234-TCGAAGTGTGTCTAAC	FM_234	VA	NYGC	MG	Homeo	Homeo_PICALM
FM_234-GATTTCTCAGCTACAT	FM_234	VA	NYGC	MG	Adapt	Adapt_HIST
FM_234-GTAACACTCTGGCTGG	FM_234	VA	NYGC	MG	Homeo	Homeo_PICALM
FM_234-TGACGCGCATCAGCGC	FM_234	VA	NYGC	MG	Homeo	Homeo_PICALM
FM_234-TGATTTCCACACAGAG	FM_234	VA	NYGC	MG	Homeo	Homeo_PICALM
FM_234-TAACTTCCAAAGGAGA	FM_234	VA	NYGC	MG	Homeo	Homeo_PICALM
FM_234-GTTGTAGGTGACTCGC	FM_234	VA	NYGC	MG	Homeo	Homeo_PICALM
FM_234-TAGGGTTCAAATGAGT	FM_234	VA	NYGC	MG	Adapt	Adapt_HIST
FM_234-AAGCGAGAGTGCGTCC	FM_234	VA	NYGC	MG	Adapt	Adapt_AIF1
FM_234-TTTATGCGTTTGTTCT	FM_234	VA	NYGC	MG	Adapt	Adapt_AIF1
FM_234-ATCAGGTGTCGGAAAC	FM_234	VA	NYGC	MG	exAM	exAM_ERN1
FM_234-CTTCCGAAGTCCCGAC	FM_234	VA	NYGC	MG	Homeo	Homeo_PICALM
FM_234-TGTGTGAAGTGAATAC	FM_234	VA	NYGC	MG	Homeo	Homeo_PICALM
FM_234-TTTACGTCACATGAAA	FM_234	VA	NYGC	MG	Adapt	Adapt_HSPA1A
FM_234-TCGTGGGTCTCTATGT	FM_234	VA	NYGC	MG	Adapt	Adapt_HSPA1A
FM_234-TCAGGGCCACCCTATC	FM_234	VA	NYGC	MG	Adapt	Adapt_AIF1
FM_234-CGGGTCAAGGCGCTCT	FM_234	VA	NYGC	MG	Homeo	Homeo_PICALM
FM_234-TGTGGCGAGGTCACTT	FM_234	VA	NYGC	MG	Adapt	Adapt_AIF1
FM_234-CTGAGCGTCTTCCCGA	FM_234	VA	NYGC	MG	Adapt	Adapt_AIF1
FM_234-GGTTGTAGTATGGTTC	FM_234	VA	NYGC	MG	Homeo	Homeo_PICALM
FM_234-CAGGCCACAAACACGG	FM_234	VA	NYGC	MG	Homeo	Homeo_PICALM
FM_234-GCGTTTCGTTGCCAAT	FM_234	VA	NYGC	MG	Homeo	Homeo_PICALM
FM_234-CTTCCTTTCTCGAACA	FM_234	VA	NYGC	MG	Homeo	Homeo_PICALM
FM_234-GTCACGGTCCAACTGA	FM_234	VA	NYGC	MG	Homeo	Homeo_PICALM
FM_234-TAAGCACGTTTCCCAC	FM_234	VA	NYGC	MG	Homeo	Homeo_PICALM
FM_234-TCCCACAAGAACAGGA	FM_234	VA	NYGC	MG	Homeo	Homeo_PICALM
FM_234-CTCAGGGAGATAGCAT	FM_234	VA	NYGC	MG	Homeo	Homeo_PICALM
FM_234-CTCAGGGCAACGCCCA	FM_234	VA	NYGC	MG	Adapt	Adapt_AIF1
FM_234-GAATCGTTCTCTCCGA	FM_234	VA	NYGC	MG	exAM	exAM_ERN1
FM_234-CACTGTCGTCTTTCAT	FM_234	VA	NYGC	MG	Homeo	Homeo_PICALM
FM_234-GACCCTTTCAGGGTAG	FM_234	VA	NYGC	MG	Adapt	Adapt_HIST
FM_234-CGATGCGGTCAGGCAA	FM_234	VA	NYGC	MG	Homeo	Homeo_PICALM
FM_234-TGGATGTTCGGTTAGT	FM_234	VA	NYGC	MG	Adapt	Adapt_HSPA1A
FM_234-AGTCATGTCCATCGTC	FM_234	VA	NYGC	PVM	PVM	PVM_CD163
FM_234-AACGAAAAGTTGCGCC	FM_234	VA	NYGC	MG	exAM	exAM_ERN1
FM_234-GGTGTTAGTTTCGACA	FM_234	VA	NYGC	MG	Homeo	Homeo_PICALM
FM_234-AGTGTTGCAGACATCT	FM_234	VA	NYGC	MG	Homeo	Homeo_PICALM
FM_234-CCGATCTTCCACGGAC	FM_234	VA	NYGC	MG	Homeo	Homeo_PICALM
FM_234-TGGGCTGGTAGTCCTA	FM_234	VA	NYGC	MG	Homeo	Homeo_PICALM
FM_234-CCTCTAGCACGTTCGG	FM_234	VA	NYGC	MG	exAM	exAM_ERN1
FM_234-TTTGGTTTCACCGGTG	FM_234	VA	NYGC	MG	exAM	exAM_ERN1
FM_234-ATTCATCTCCTCTCGA	FM_234	VA	NYGC	MG	Homeo	Homeo_PICALM
FM_234-GGAAGTGCAGTAGTTC	FM_234	VA	NYGC	MG	Homeo	Homeo_PICALM
FM_234-TCTCTGGGTCAAACGG	FM_234	VA	NYGC	MG	Homeo	Homeo_PICALM
FM_234-GACCAATAGCCACCGT	FM_234	VA	NYGC	MG	Adapt	Adapt_AIF1
FM_234-GCACATATCGTTCCCA	FM_234	VA	NYGC	MG	Homeo	Homeo_PICALM
FM_234-ATCGATGAGGACTATA	FM_234	VA	NYGC	MG	Adapt	Adapt_HSPA1A
FM_234-GGGCCATTCGACATTG	FM_234	VA	NYGC	MG	Homeo	Homeo_PICALM
FM_234-TTGTGTTGTGGACCTC	FM_234	VA	NYGC	MG	Adapt	Adapt_AIF1
FM_234-GTAGATCGTCTAACGT	FM_234	VA	NYGC	MG	Homeo	Homeo_PICALM
FM_234-CTCCACAGTCGGATTT	FM_234	VA	NYGC	MG	Homeo	Homeo_PICALM
FM_234-TTGCGTCTCATCCCGT	FM_234	VA	NYGC	MG	exAM	exAM_ERN1
FM_234-TCTGTCGAGTACTCGT	FM_234	VA	NYGC	MG	Homeo	Homeo_PICALM
FM_234-GAGGGTAAGTATGGCG	FM_234	VA	NYGC	MG	Homeo	Homeo_PICALM
FM_234-CCCTCAAGTACCGGAA	FM_234	VA	NYGC	MG	Homeo	Homeo_PICALM
FM_234-GGAATCTGTACGTGTT	FM_234	VA	NYGC	MG	Adapt	Adapt_AIF1
FM_234-GGGTCTGAGTAAGACT	FM_234	VA	NYGC	MG	Homeo	Homeo_PICALM
FM_234-TGCGATAAGTTCCGGC	FM_234	VA	NYGC	MG	Homeo	Homeo_PICALM
FM_234-TGGGCTGAGGTGGCTA	FM_234	VA	NYGC	MG	exAM	exAM_ERN1
FM_234-GTCGTAAAGGCAATGC	FM_234	VA	NYGC	MG	Homeo	Homeo_PICALM
FM_234-TTGCGTCGTACATTGC	FM_234	VA	NYGC	MG	Homeo	Homeo_PICALM
FM_234-AGTACTGAGTCCCGGT	FM_234	VA	NYGC	MG	Homeo	Homeo_PICALM
FM_234-CTGGCAGGTTGTGTTG	FM_234	VA	NYGC	MG	Homeo	Homeo_PICALM
FM_234-CACAGATGTTCGTGCG	FM_234	VA	NYGC	PVM	PVM	PVM_CD163
FM_234-ATGCCTCCATCTGCGG	FM_234	VA	NYGC	MG	exAM	exAM_ERN1
FM_234-GTTAGTGCACTCAGAT	FM_234	VA	NYGC	MG	Adapt	Adapt_AIF1
FM_234-CGGAACCTCTGCGTCT	FM_234	VA	NYGC	MG	exAM	exAM_ERN1
FM_234-AATGCCACAGTGACCC	FM_234	VA	NYGC	MG	Homeo	Homeo_PICALM
FM_234-GGGCTACGTAGGGAGG	FM_234	VA	NYGC	MG	Adapt	Adapt_HIST
FM_234-GTCAGCGTCAGATTGC	FM_234	VA	NYGC	MG	Homeo	Homeo_PICALM
FM_234-TCGGGTGTCATAGACC	FM_234	VA	NYGC	MG	Adapt	Adapt_AIF1
FM_234-ACTCTCGGTATATGGA	FM_234	VA	NYGC	MG	Homeo	Homeo_PICALM
FM_234-TGATCAGAGCTTCTAG	FM_234	VA	NYGC	MG	Adapt	Adapt_AIF1
FM_234-GCGTGCAGTACCCGAC	FM_234	VA	NYGC	MG	Adapt	Adapt_HIST
FM_234-GCCGTGAAGACAACAT	FM_234	VA	NYGC	MG	Homeo	Homeo_PICALM
FM_234-AGAAGCGCAGATACCT	FM_234	VA	NYGC	MG	Homeo	Homeo_PICALM
FM_234-CCACCATCATCACGGC	FM_234	VA	NYGC	MG	Adapt	Adapt_AIF1
FM_234-AGGATAACAACGGCTC	FM_234	VA	NYGC	MG	Homeo	Homeo_PICALM
FM_234-TGAGACTCATCCGAAT	FM_234	VA	NYGC	MG	Adapt	Adapt_AIF1
FM_234-ACGCACGTCTAACGGT	FM_234	VA	NYGC	MG	Homeo	Homeo_PICALM
FM_234-TGGTTAGTCGTCAGAT	FM_234	VA	NYGC	MG	Homeo	Homeo_PICALM
FM_234-ACATCCCAGGACAAGA	FM_234	VA	NYGC	MG	exAM	exAM_ERN1
FM_234-ACATCCCCATCAGTCA	FM_234	VA	NYGC	MG	Adapt	Adapt_HIST
FM_234-TCAGTGACAAGTGCTT	FM_234	VA	NYGC	MG	Homeo	Homeo_PICALM
FM_234-ATGTCCCGTCTGTTAG	FM_234	VA	NYGC	MG	Homeo	Homeo_PICALM
FM_234-TACCTCGAGTGGAAAG	FM_234	VA	NYGC	MG	exAM	exAM_ERN1
FM_234-CCTCAGTTCCTCTGCA	FM_234	VA	NYGC	MG	Homeo	Homeo_PICALM
FM_234-AGGTCATCACGACCTG	FM_234	VA	NYGC	MG	Homeo	Homeo_PICALM
FM_234-CGTCAAACACAAATCC	FM_234	VA	NYGC	MG	Homeo	Homeo_PICALM
FM_234-TCGAAGTGTCTTCTAT	FM_234	VA	NYGC	PVM	PVM	PVM_CD163
FM_234-AGTACTGTCTTCGACC	FM_234	VA	NYGC	MG	exAM	exAM_ERN1
FM_234-ATTGTTCTCTACACAG	FM_234	VA	NYGC	MG	Homeo	Homeo_PICALM
FM_234-TCAAGCACAAATGGTA	FM_234	VA	NYGC	PVM	PVM	PVM_CD163
FM_234-GCTTCACGTGAAGCTG	FM_234	VA	NYGC	MG	Adapt	Adapt_AIF1
FM_234-TGAGCGCCAACAAGTA	FM_234	VA	NYGC	MG	Homeo	Homeo_PICALM
FM_234-CAGATCATCGACCCAG	FM_234	VA	NYGC	PVM	PVM	PVM_CD163
FM_234-CACTGGGCATTGAGCT	FM_234	VA	NYGC	MG	Homeo	Homeo_PICALM
FM_234-CGTTGGGAGCTGTACT	FM_234	VA	NYGC	MG	Adapt	Adapt_AIF1
FM_234-TGATGCAAGACTGTTC	FM_234	VA	NYGC	MG	Homeo	Homeo_PICALM
FM_234-GCCAACGTCACTGATG	FM_234	VA	NYGC	MG	Homeo	Homeo_PICALM
FM_234-TCAAGTGCACCTCGTT	FM_234	VA	NYGC	MG	Homeo	Homeo_PICALM
FM_234-GGTAGAGTCAGCAATC	FM_234	VA	NYGC	MG	Adapt	Adapt_AIF1
FM_234-AGCTTCCTCAGTCCGG	FM_234	VA	NYGC	MG	Homeo	Homeo_PICALM
FM_234-CATACCCTCATACGGT	FM_234	VA	NYGC	MG	Adapt	Adapt_HSPA1A
FM_234-CATCCGTAGGCCACCT	FM_234	VA	NYGC	MG	Homeo	Homeo_PICALM
FM_234-CCAATGACAAATGCTC	FM_234	VA	NYGC	MG	Homeo	Homeo_PICALM
FM_234-CTGCGAGTCATGTCAG	FM_234	VA	NYGC	MG	Homeo	Homeo_PICALM
FM_234-TAGGTACTCGGCTATA	FM_234	VA	NYGC	MG	Homeo	Homeo_PICALM
FM_234-AAAGTCCGTCGCTCGA	FM_234	VA	NYGC	MG	Homeo	Homeo_PICALM
FM_234-TTCCTCTAGGTTCTAC	FM_234	VA	NYGC	MG	Adapt	Adapt_HIST
FM_234-GTTTACTAGCCTAGGA	FM_234	VA	NYGC	MG	exAM	exAM_ERN1
FM_234-ATCACTTTCGAGATAA	FM_234	VA	NYGC	MG	Adapt	Adapt_IFI44L
FM_234-TACTTGTTCCTTCTAA	FM_234	VA	NYGC	MG	Homeo	Homeo_PICALM
FM_234-CGAGTGCTCTGAACGT	FM_234	VA	NYGC	MG	Homeo	Homeo_PICALM
FM_234-ACGGTCGAGGTACAAT	FM_234	VA	NYGC	MG	Homeo	Homeo_PICALM
FM_234-GATTCGAGTTCGGGTC	FM_234	VA	NYGC	MG	Adapt	Adapt_AIF1
FM_234-TGCAGTAGTCCTCATC	FM_234	VA	NYGC	PVM	PVM	PVM_CD163
FM_234-TCTATCACAATCGCGC	FM_234	VA	NYGC	MG	Homeo	Homeo_PICALM
FM_234-AGGTAGGAGACGAAGA	FM_234	VA	NYGC	MG	Homeo	Homeo_PICALM
FM_234-CAATGACAGCTGTACT	FM_234	VA	NYGC	MG	Adapt	Adapt_AIF1
FM_234-TTACCGCTCTTCCCGA	FM_234	VA	NYGC	MG	Adapt	Adapt_AIF1
FM_234-CCGGTAGAGTCGCTAT	FM_234	VA	NYGC	MG	Adapt	Adapt_AIF1
FM_234-TCTACATGTTAGAGTA	FM_234	VA	NYGC	MG	Homeo	Homeo_PICALM
FM_234-CAGGTATGTTGGCCTG	FM_234	VA	NYGC	MG	Homeo	Homeo_PICALM
FM_234-AAGTACCTCAGTCATG	FM_234	VA	NYGC	MG	Homeo	Homeo_PICALM
FM_234-TAGAGTCTCTGTGCAA	FM_234	VA	NYGC	MG	Homeo	Homeo_PICALM
FM_234-TGAGCATGTTCGGTCG	FM_234	VA	NYGC	MG	Homeo	Homeo_PICALM
FM_234-CTTAGGAAGCGCCTTG	FM_234	VA	NYGC	MG	ADAM	ADAM_GPNMB
FM_234-TCTCACGAGACTACGG	FM_234	VA	NYGC	MG	Homeo	Homeo_PICALM
FM_234-TCGTGGGCAATCGAAA	FM_234	VA	NYGC	PVM	PVM	PVM_CD163
FM_234-CACTTCGCATTGTACG	FM_234	VA	NYGC	MG	Homeo	Homeo_PICALM
FM_234-TATCAGGAGGAGATAG	FM_234	VA	NYGC	MG	Adapt	Adapt_HIST
FM_234-CAACGATAGTATCCTG	FM_234	VA	NYGC	MG	Adapt	Adapt_AIF1
FM_234-GGGACCTTCGGAAACG	FM_234	VA	NYGC	MG	exAM	exAM_ERN1
FM_234-TGGGAGAAGTATGCAA	FM_234	VA	NYGC	MG	Homeo	Homeo_PICALM
FM_234-AGAAATGCAAATCAGA	FM_234	VA	NYGC	MG	Adapt	Adapt_HIST
FM_234-ATTCTACGTTTACCTT	FM_234	VA	NYGC	MG	Homeo	Homeo_PICALM
FM_234-CGACAGCAGTTGGACG	FM_234	VA	NYGC	MG	exAM	exAM_ERN1
FM_234-CATGGATAGCAGCGAT	FM_234	VA	NYGC	MG	Homeo	Homeo_PICALM
FM_234-CCTCTAGCACTAAACC	FM_234	VA	NYGC	MG	Homeo	Homeo_PICALM
FM_234-CTCAGTCTCTGAATGC	FM_234	VA	NYGC	MG	Adapt	Adapt_AIF1
FM_234-GATTGGTGTAGAGACC	FM_234	VA	NYGC	MG	Adapt	Adapt_AIF1
FM_234-GAGACTTTCCACGAAT	FM_234	VA	NYGC	MG	Adapt	Adapt_AIF1
FM_234-TGCAGGCGTCCAAAGG	FM_234	VA	NYGC	MG	Homeo	Homeo_PICALM
FM_234-TCAGTCCTCTTAGGAC	FM_234	VA	NYGC	MG	Homeo	Homeo_PICALM
FM_234-TCGTCCACACGCGTCA	FM_234	VA	NYGC	MG	Homeo	Homeo_PICALM
FM_234-TTACCGCTCGCAGTTA	FM_234	VA	NYGC	MG	Homeo	Homeo_PICALM
FM_234-TCAAGACTCGACCCAG	FM_234	VA	NYGC	MG	Adapt	Adapt_HIST
FM_234-TGGCGTGGTATCGAGG	FM_234	VA	NYGC	MG	Adapt	Adapt_AIF1
FM_234-AGGATCTCAATGGGTG	FM_234	VA	NYGC	MG	exAM	exAM_ERN1
FM_234-GCTGGGTGTCATATGC	FM_234	VA	NYGC	MG	Adapt	Adapt_AIF1
FM_234-GTACAGTAGTAAGCAT	FM_234	VA	NYGC	MG	Adapt	Adapt_AIF1
FM_234-TTGCGTCAGCCGGATA	FM_234	VA	NYGC	MG	Homeo	Homeo_PICALM
FM_234-CAGTTCCCACAATGAA	FM_234	VA	NYGC	MG	Homeo	Homeo_PICALM
FM_234-CGACAGCGTCGAACAG	FM_234	VA	NYGC	MG	Adapt	Adapt_HSPA1A
FM_234-TGATCTTCACTTCTCG	FM_234	VA	NYGC	MG	Homeo	Homeo_PICALM
FM_234-AGAACAAGTCCCGTGA	FM_234	VA	NYGC	MG	Adapt	Adapt_AIF1
FM_234-AAAGGGCAGTTCACTG	FM_234	VA	NYGC	MG	Homeo	Homeo_PICALM
FM_234-AAGCCATAGCACCCAC	FM_234	VA	NYGC	MG	Homeo	Homeo_PICALM
FM_234-GGCAGTCCATTACGGT	FM_234	VA	NYGC	MG	Homeo	Homeo_PICALM
FM_234-CTCCACAGTATCGATC	FM_234	VA	NYGC	MG	Adapt	Adapt_AIF1
FM_234-CTTTCGGAGTAAAGCT	FM_234	VA	NYGC	PVM	PVM	PVM_CD163
FM_234-ACCCAAATCCGTGGGT	FM_234	VA	NYGC	MG	Homeo	Homeo_PICALM
FM_234-CTACCTGTCAAGCCAT	FM_234	VA	NYGC	MG	Homeo	Homeo_PICALM
FM_234-CTCAGAACAGCACAGA	FM_234	VA	NYGC	MG	exAM	exAM_ERN1
FM_234-CCACCATGTCTCAGGC	FM_234	VA	NYGC	MG	Homeo	Homeo_PICALM
FM_234-TGAATGCCATCGGAAG	FM_234	VA	NYGC	MG	Homeo	Homeo_PICALM
FM_234-GTAACCAAGCCATTTG	FM_234	VA	NYGC	MG	Homeo	Homeo_PICALM
FM_234-TTGGGATAGGCCTGAA	FM_234	VA	NYGC	MG	Homeo	Homeo_PICALM
FM_234-AGGGTCCGTGGCACTC	FM_234	VA	NYGC	MG	Homeo	Homeo_PICALM
FM_234-CCCATTGAGGGCTGAT	FM_234	VA	NYGC	MG	Adapt	Adapt_HSPA1A
FM_234-CTCAGTCCATGAGATA	FM_234	VA	NYGC	MG	Homeo	Homeo_PICALM
FM_234-GGGTCTGAGACAACTA	FM_234	VA	NYGC	MG	Homeo	Homeo_PICALM
FM_234-CGAGAAGAGGACTTCT	FM_234	VA	NYGC	MG	Homeo	Homeo_PICALM
FM_234-CCGGTAGCACAATGAA	FM_234	VA	NYGC	MG	Adapt	Adapt_AIF1
FM_234-AACCAACAGAGCATCG	FM_234	VA	NYGC	MG	Homeo	Homeo_FRMD4A
FM_234-TATCTTGAGGAACTCG	FM_234	VA	NYGC	MG	Adapt	Adapt_HSPA1A
FM_234-ACTGTGAGTCATCCCT	FM_234	VA	NYGC	MG	Adapt	Adapt_HIST
FM_234-TAAGCCATCTAAGAAG	FM_234	VA	NYGC	MG	Homeo	Homeo_PICALM
FM_234-GATTTCTCAGGAAGTC	FM_234	VA	NYGC	MG	Homeo	Homeo_PICALM
FM_234-AAAGGATCACAATTCG	FM_234	VA	NYGC	MG	Adapt	Adapt_AIF1
FM_234-AAGGAATTCATGCCGG	FM_234	VA	NYGC	MG	Adapt	Adapt_AIF1
FM_234-GACTCAACAATGACCT	FM_234	VA	NYGC	MG	Adapt	Adapt_AIF1
FM_234-AGGGTTTAGGATTTCC	FM_234	VA	NYGC	MG	Homeo	Homeo_PICALM
FM_234-TTACCGCCAGAGTGTG	FM_234	VA	NYGC	MG	Homeo	Homeo_PICALM
FM_234-AGTGCCGAGATGACAT	FM_234	VA	NYGC	MG	Homeo	Homeo_PICALM
FM_234-CAGGGCTAGTGTAGTA	FM_234	VA	NYGC	MG	Homeo	Homeo_PICALM
FM_234-ATCGCCTTCGTTCTAT	FM_234	VA	NYGC	MG	Homeo	Homeo_PICALM
FM_234-TTTACGTGTAGCGCTC	FM_234	VA	NYGC	MG	Adapt	Adapt_AIF1
FM_234-ATGAGGGTCCATAGGT	FM_234	VA	NYGC	MG	Homeo	Homeo_PICALM
FM_234-CTATAGGAGAGCTTTC	FM_234	VA	NYGC	MG	Adapt	Adapt_IFI44L
FM_234-TGTTCCGTCCTGCCAT	FM_234	VA	NYGC	MG	Homeo	Homeo_PICALM
FM_234-CAGCGTGCAAGGCGTA	FM_234	VA	NYGC	MG	Adapt	Adapt_AIF1
FM_234-ACGTAGTTCTGTCTCG	FM_234	VA	NYGC	MG	Adapt	Adapt_AIF1
FM_234-GTTCCGTTCATCCTGC	FM_234	VA	NYGC	MG	Adapt	Adapt_AIF1
FM_234-CTGATCCAGCAGGTCA	FM_234	VA	NYGC	MG	Homeo	Homeo_PICALM
FM_234-GTGTGATGTTCTCCTG	FM_234	VA	NYGC	MG	Adapt	Adapt_AIF1
FM_234-CACGGGTGTCTCGACG	FM_234	VA	NYGC	MG	Adapt	Adapt_AIF1
FM_234-GTCACTCTCCCTAGGG	FM_234	VA	NYGC	MG	Homeo	Homeo_PICALM
FM_234-GGGCTACTCCGTACGG	FM_234	VA	NYGC	MG	exAM	exAM_ERN1
FM_234-TAAGTCGAGTTAGTGA	FM_234	VA	NYGC	MG	Homeo	Homeo_PICALM
FM_234-CCCGGAAAGACGTCGA	FM_234	VA	NYGC	MG	Homeo	Homeo_PICALM
FM_234-TTACTGTTCGTGGGTC	FM_234	VA	NYGC	MG	Adapt	Adapt_AIF1
FM_234-AGAAATGGTCTGTAAC	FM_234	VA	NYGC	MG	Homeo	Homeo_PICALM
FM_234-AGCGCCATCGCCGAGT	FM_234	VA	NYGC	MG	Adapt	Adapt_AIF1
FM_234-AGGTCTAGTCTCAAGT	FM_234	VA	NYGC	MG	Adapt	Adapt_AIF1
FM_234-GTATTTCGTGTGAATA	FM_234	VA	NYGC	MG	Homeo	Homeo_PICALM
FM_234-ACACCAAGTGCAATAA	FM_234	VA	NYGC	MG	Adapt	Adapt_AIF1
FM_234-ACGGTTAAGCTGTGCC	FM_234	VA	NYGC	MG	Adapt	Adapt_AIF1
FM_234-GTACAACAGGAACTAT	FM_234	VA	NYGC	MG	Homeo	Homeo_PICALM
FM_234-CTACCTGAGTTGAAAC	FM_234	VA	NYGC	MG	Homeo	Homeo_PICALM
FM_234-CAATCGACAGGTTCGC	FM_234	VA	NYGC	MG	Homeo	Homeo_PICALM
FM_234-TATATCCAGCACTGGA	FM_234	VA	NYGC	MG	Adapt	Adapt_AIF1
FM_234-CAGATTGGTTATGACC	FM_234	VA	NYGC	MG	Homeo	Homeo_PICALM
FM_234-CAGCAGCGTCCTTAAG	FM_234	VA	NYGC	PVM	PVM	PVM_CD163
FM_234-CTGTCGTAGATTGACA	FM_234	VA	NYGC	MG	Homeo	Homeo_PICALM
FM_234-TCGGGACTCTGAGTCA	FM_234	VA	NYGC	MG	Adapt	Adapt_HSPA1A
FM_234-GGGATCCAGTTTCAGC	FM_234	VA	NYGC	MG	Homeo	Homeo_PICALM
FM_234-CTCCATGGTCAGCTTA	FM_234	VA	NYGC	MG	exAM	exAM_ERN1
FM_234-AGGGAGTGTTCTAAGC	FM_234	VA	NYGC	MG	Adapt	Adapt_AIF1
FM_234-ACGGTCGGTGTGTGTT	FM_234	VA	NYGC	MG	Homeo	Homeo_PICALM
FM_234-CTCCGATCATTCGGGC	FM_234	VA	NYGC	MG	Adapt	Adapt_IFI44L
FM_234-GCTGAATTCGTAGGAG	FM_234	VA	NYGC	MG	Adapt	Adapt_AIF1
FM_234-GAAGCCCTCAGAACCT	FM_234	VA	NYGC	MG	Adapt	Adapt_AIF1
FM_234-GTAAGTCCAAGCGGAT	FM_234	VA	NYGC	MG	Homeo	Homeo_PICALM
FM_234-CTCCAACGTAGATTAG	FM_234	VA	NYGC	MG	Homeo	Homeo_PICALM
FM_234-AAACGCTGTCACCTTC	FM_234	VA	NYGC	MG	exAM	exAM_ERN1
FM_234-CATTGCCAGGACAGTC	FM_234	VA	NYGC	MG	Homeo	Homeo_PICALM
FM_234-GTAGGAGGTATAATGG	FM_234	VA	NYGC	MG	Homeo	Homeo_PICALM
FM_234-ACTTATCGTCAACCTA	FM_234	VA	NYGC	MG	Homeo	Homeo_PICALM
FM_234-AGTTCCCTCCATCACC	FM_234	VA	NYGC	MG	Adapt	Adapt_AIF1
FM_234-AGCGATTTCGGTCATA	FM_234	VA	NYGC	MG	Homeo	Homeo_PICALM
FM_234-TAAGCCATCTGTTCAT	FM_234	VA	NYGC	MG	Adapt	Adapt_AIF1
FM_234-CTATAGGAGATGACAT	FM_234	VA	NYGC	MG	exAM	exAM_ERN1
FM_234-GAGGGATTCGGTCGAC	FM_234	VA	NYGC	MG	Adapt	Adapt_AIF1
FM_234-GAGGGATGTGTGTCCG	FM_234	VA	NYGC	MG	Homeo	Homeo_PICALM
FM_234-TGTGAGTCAACACGAG	FM_234	VA	NYGC	MG	Homeo	Homeo_PICALM
FM_234-CGTGATACATTGTGCA	FM_234	VA	NYGC	MG	Adapt	Adapt_HSPA1A
FM_234-GAGTCATTCATAGCAC	FM_234	VA	NYGC	MG	exAM	exAM_ERN1
FM_234-GTTACCCGTTCGGCCA	FM_234	VA	NYGC	MG	Adapt	Adapt_AIF1
FM_234-GTGATGTAGTCGTCTA	FM_234	VA	NYGC	MG	Homeo	Homeo_PICALM
FM_234-AGGGTCCAGAGACAAG	FM_234	VA	NYGC	MG	Adapt	Adapt_AIF1
FM_234-CTTACCGGTACGAGTG	FM_234	VA	NYGC	MG	Homeo	Homeo_PICALM
FM_234-CTGTATTCAATCTCGA	FM_234	VA	NYGC	MG	Homeo	Homeo_PICALM
FM_234-CACCGTTTCTTGAGCA	FM_234	VA	NYGC	MG	Adapt	Adapt_AIF1
FM_234-CTCGAGGGTCAGCTTA	FM_234	VA	NYGC	MG	Homeo	Homeo_PICALM
FM_234-GTAGGTTCAATACCCA	FM_234	VA	NYGC	MG	Adapt	Adapt_AIF1
FM_234-TCGGGACAGAGGGCGA	FM_234	VA	NYGC	MG	Homeo	Homeo_PICALM
FM_234-GAGGCCTGTGAATTGA	FM_234	VA	NYGC	MG	Adapt	Adapt_AIF1
FM_234-CCGTTCACATGGCACC	FM_234	VA	NYGC	MG	Homeo	Homeo_PICALM
FM_234-CCCGGAAGTACGCGTC	FM_234	VA	NYGC	MG	Homeo	Homeo_PICALM
FM_234-TCTGGCTGTAGCTGTT	FM_234	VA	NYGC	MG	Homeo	Homeo_PICALM
FM_234-GTACAGTAGTCTCTGA	FM_234	VA	NYGC	MG	Homeo	Homeo_PICALM
FM_234-CTAACTTCACCAGGTC	FM_234	VA	NYGC	MG	Homeo	Homeo_PICALM
FM_234-TCTACATAGGTTTACC	FM_234	VA	NYGC	MG	Adapt	Adapt_HIST
FM_234-TCCTTTCGTTGAAGTA	FM_234	VA	NYGC	MG	Homeo	Homeo_PICALM
FM_234-CTGCTCAGTTGGGAAC	FM_234	VA	NYGC	MG	Homeo	Homeo_PICALM
FM_234-GTAACACGTATGGAAT	FM_234	VA	NYGC	MG	Homeo	Homeo_PICALM
FM_234-CGAGGAAGTCGAAGCA	FM_234	VA	NYGC	MG	Homeo	Homeo_PICALM
FM_234-GACGTTATCCTCCACA	FM_234	VA	NYGC	MG	Adapt	Adapt_AIF1
FM_234-ACCCTCACAACCGTAT	FM_234	VA	NYGC	MG	Homeo	Homeo_PICALM
FM_234-CCTCCTCTCGCCACTT	FM_234	VA	NYGC	MG	Homeo	Homeo_PICALM
FM_234-CTCAGTCAGTTAACAG	FM_234	VA	NYGC	MG	Homeo	Homeo_PICALM
FM_234-ATTACTCTCGGTATGT	FM_234	VA	NYGC	MG	Homeo	Homeo_PICALM
FM_234-CACTGAAAGTAACGTA	FM_234	VA	NYGC	MG	Adapt	Adapt_IFI44L
FM_234-CACGAATGTACGAAAT	FM_234	VA	NYGC	MG	Adapt	Adapt_AIF1
FM_234-TCTATACGTAGAATAC	FM_234	VA	NYGC	MG	Adapt	Adapt_AIF1
FM_234-GCTGCAGAGGTTAGTA	FM_234	VA	NYGC	MG	exAM	exAM_ERN1
FM_234-GTTGAACGTTCCTTGC	FM_234	VA	NYGC	MG	Adapt	Adapt_HIST
FM_234-GAAGAATAGGGAGGAC	FM_234	VA	NYGC	MG	Homeo	Homeo_PICALM
FM_234-ACGGGTCCAAGAGTTA	FM_234	VA	NYGC	MG	Homeo	Homeo_PICALM
FM_234-CGGCAGTCAAGCGGAT	FM_234	VA	NYGC	MG	Homeo	Homeo_PICALM
FM_234-GCCGATGGTACTCGCG	FM_234	VA	NYGC	MG	Homeo	Homeo_PICALM
FM_234-GTGGAAGCAGCTCCTT	FM_234	VA	NYGC	MG	Homeo	Homeo_PICALM
FM_234-CTGTCGTGTTGCTTGA	FM_234	VA	NYGC	MG	Adapt	Adapt_AIF1
FM_234-TCAGTGAAGAGTTGTA	FM_234	VA	NYGC	MG	exAM	exAM_ERN1
FM_234-CCACAAATCCTGTTAT	FM_234	VA	NYGC	MG	Adapt	Adapt_IFI44L
FM_234-GTGTGATGTCGGTGTC	FM_234	VA	NYGC	MG	Homeo	Homeo_PICALM
FM_234-TGCGACGGTGCTTATG	FM_234	VA	NYGC	MG	Homeo	Homeo_PICALM
FM_234-CTCAGAACAGTGCGCT	FM_234	VA	NYGC	MG	exAM	exAM_ERN1
FM_234-GGTTGTAGTGGCTCTG	FM_234	VA	NYGC	MG	Homeo	Homeo_PICALM
FM_234-TCGGGACGTCAAAGTA	FM_234	VA	NYGC	MG	Adapt	Adapt_AIF1
FM_234-GGCACGTCAAGAGTAT	FM_234	VA	NYGC	MG	exAM	exAM_ERN1
FM_234-TCAGGGCAGGAGCAAA	FM_234	VA	NYGC	MG	Homeo	Homeo_PICALM
FM_234-CAGATTGTCATGAAAG	FM_234	VA	NYGC	MG	Homeo	Homeo_PICALM
FM_234-TCCTTCTGTTCAAGTC	FM_234	VA	NYGC	MG	exAM	exAM_ERN1
FM_234-TCGACGGAGCGCAATG	FM_234	VA	NYGC	MG	Homeo	Homeo_PICALM
FM_234-ATTCCTAGTTTCGCTC	FM_234	VA	NYGC	MG	Adapt	Adapt_HIST
FM_234-GGGCTCATCACTGGTA	FM_234	VA	NYGC	MG	Adapt	Adapt_AIF1
FM_234-TACCCGTCACGACGAA	FM_234	VA	NYGC	MG	Homeo	Homeo_PICALM
FM_234-TGTAAGCAGGATGAGA	FM_234	VA	NYGC	MG	Homeo	Homeo_PICALM
FM_234-GGTCACGGTGCCTAAT	FM_234	VA	NYGC	MG	Adapt	Adapt_AIF1
FM_234-ACACGCGGTCCGGACT	FM_234	VA	NYGC	MG	Homeo	Homeo_PICALM
FM_234-GAGTCATCAAATTAGG	FM_234	VA	NYGC	MG	Adapt	Adapt_HIST
FM_234-TAAGTCGCACTGAATC	FM_234	VA	NYGC	MG	Homeo	Homeo_PICALM
FM_234-CGATGGCAGCAAACAT	FM_234	VA	NYGC	MG	exAM	exAM_ERN1
FM_234-GTGTCCTAGGATATAC	FM_234	VA	NYGC	MG	Homeo	Homeo_PICALM
FM_234-ATTTCACCAGTAGAAT	FM_234	VA	NYGC	MG	Homeo	Homeo_PICALM
FM_234-GAGTGTTTCAGGTGTT	FM_234	VA	NYGC	MG	Adapt	Adapt_AIF1
FM_234-GAGCCTGGTCCCTGAG	FM_234	VA	NYGC	MG	exAM	exAM_ERN1
FM_234-CAGTTAGAGAAGGATG	FM_234	VA	NYGC	MG	Adapt	Adapt_HIST
FM_234-ATCTTCAGTCCACAGC	FM_234	VA	NYGC	MG	Adapt	Adapt_AIF1
FM_234-GCCATGGCACGCGTCA	FM_234	VA	NYGC	MG	Adapt	Adapt_AIF1
FM_234-CTGTGAACATTAGGAA	FM_234	VA	NYGC	MG	Homeo	Homeo_PICALM
FM_234-ACAGCCGTCTCTAGGA	FM_234	VA	NYGC	MG	Adapt	Adapt_AIF1
FM_234-TCATGCCGTACAAAGT	FM_234	VA	NYGC	MG	Homeo	Homeo_PICALM
FM_234-TCGGTCTAGAGATTCA	FM_234	VA	NYGC	MG	Homeo	Homeo_PICALM
FM_234-GAGTTGTCACTATCCC	FM_234	VA	NYGC	MG	Homeo	Homeo_PICALM
FM_234-CAGGTATTCCTAGCCT	FM_234	VA	NYGC	MG	exAM	exAM_ERN1
FM_234-GTCCTCAGTTCTCCTG	FM_234	VA	NYGC	MG	Homeo	Homeo_PICALM
FM_234-AATTTCCCAACAGCTT	FM_234	VA	NYGC	MG	Homeo	Homeo_PICALM
FM_234-CCCTCTCTCGAGCCAC	FM_234	VA	NYGC	PVM	PVM	PVM_CD163
FM_234-CTCCTTTAGCCTGCCA	FM_234	VA	NYGC	MG	Adapt	Adapt_AIF1
FM_234-CAATCGATCGTAGTCA	FM_234	VA	NYGC	MG	Homeo	Homeo_PICALM
FM_234-CCTGCATCAGAGGAAA	FM_234	VA	NYGC	MG	Adapt	Adapt_AIF1
FM_234-ATAGACCGTAGATTGA	FM_234	VA	NYGC	MG	Homeo	Homeo_PICALM
FM_234-GTCGCGATCGTTCCCA	FM_234	VA	NYGC	MG	Adapt	Adapt_AIF1
FM_234-TCTTTGATCGATGGAG	FM_234	VA	NYGC	MG	Adapt	Adapt_HIST
FM_234-TCGTCCACAGAGGGTT	FM_234	VA	NYGC	MG	Homeo	Homeo_PICALM
FM_234-TTCCAATTCTGCGGCA	FM_234	VA	NYGC	MG	Adapt	Adapt_HIST
FM_234-CCGTAGGAGGGCATGT	FM_234	VA	NYGC	MG	Adapt	Adapt_AIF1
FM_234-TCTACCGAGCAGGGAG	FM_234	VA	NYGC	MG	Adapt	Adapt_AIF1
FM_234-ATCGTGACAACGAGGT	FM_234	VA	NYGC	MG	Adapt	Adapt_AIF1
FM_234-CGGAGAACAAACGTGG	FM_234	VA	NYGC	MG	Homeo	Homeo_PICALM
FM_234-TCATTTGTCGCCGAAC	FM_234	VA	NYGC	MG	Adapt	Adapt_AIF1
FM_234-TCGGGACGTAGAGTTA	FM_234	VA	NYGC	MG	Homeo	Homeo_PICALM
FM_234-TACACCCGTGTAGCAG	FM_234	VA	NYGC	MG	Homeo	Homeo_PICALM
FM_234-TCAAGCACAAGTATAG	FM_234	VA	NYGC	MG	Homeo	Homeo_PICALM
FM_234-CTGGCAGTCGCAAGAG	FM_234	VA	NYGC	MG	Homeo	Homeo_PICALM
FM_234-TGGAGAGGTGAAGCGT	FM_234	VA	NYGC	MG	Homeo	Homeo_PICALM
FM_234-TGAACGTCAGAGTGTG	FM_234	VA	NYGC	MG	Adapt	Adapt_HSPA1A
FM_234-GAAACCTTCCGTTGGG	FM_234	VA	NYGC	MG	Adapt	Adapt_HIST
FM_234-GCCAGTGCAACATCGT	FM_234	VA	NYGC	MG	Homeo	Homeo_PICALM
FM_234-GATCACATCTATCGCC	FM_234	VA	NYGC	MG	Adapt	Adapt_AIF1
FM_234-CAGAGCCAGGCTCACC	FM_234	VA	NYGC	MG	Homeo	Homeo_PICALM
FM_234-CTCCCTCGTGTCTAAC	FM_234	VA	NYGC	MG	Adapt	Adapt_AIF1
FM_234-AGGTCTAAGCTCGAAG	FM_234	VA	NYGC	MG	Homeo	Homeo_PICALM
FM_234-CACATGATCTCTAGGA	FM_234	VA	NYGC	MG	Adapt	Adapt_AIF1
FM_234-AGGAGGTAGACTCAAA	FM_234	VA	NYGC	MG	Adapt	Adapt_HIST
FM_234-CTGCATCGTGGATACG	FM_234	VA	NYGC	MG	Homeo	Homeo_PICALM
FM_234-ACTTCGCAGATACAGT	FM_234	VA	NYGC	MG	Adapt	Adapt_AIF1
FM_234-AGGGCCTCAAGAGTTA	FM_234	VA	NYGC	MG	Adapt	Adapt_AIF1
FM_234-ATCGGATTCCCTCTTT	FM_234	VA	NYGC	PVM	PVM	PVM_CD163
FM_234-ATGTCTTGTTGCTCGG	FM_234	VA	NYGC	MG	Homeo	Homeo_PICALM
FM_234-CGTTGGGCATTGCTTT	FM_234	VA	NYGC	MG	Homeo	Homeo_PICALM
FM_234-TTTGTTGGTGAACGGT	FM_234	VA	NYGC	MG	Adapt	Adapt_AIF1
FM_234-TTTCACAGTTAATCGC	FM_234	VA	NYGC	MG	Homeo	Homeo_PICALM
FM_234-CGCAGGTCAGTGGCTC	FM_234	VA	NYGC	MG	Homeo	Homeo_PICALM
FM_234-GGAACCCCAGATACTC	FM_234	VA	NYGC	MG	exAM	exAM_ERN1
FM_234-CAGGCCACAACCAACT	FM_234	VA	NYGC	MG	Adapt	Adapt_AIF1
FM_234-TCTACCGGTACTGCGC	FM_234	VA	NYGC	MG	Adapt	Adapt_AIF1
FM_234-ACTACGAAGAAGGCTC	FM_234	VA	NYGC	MG	Adapt	Adapt_AIF1
FM_234-GCTTCACCAAGAATGT	FM_234	VA	NYGC	MG	Homeo	Homeo_PICALM
FM_234-TTTACTGTCATTCGGA	FM_234	VA	NYGC	MG	Homeo	Homeo_PICALM
FM_234-CTGAGGCCACAAGCTT	FM_234	VA	NYGC	MG	exAM	exAM_ERN1
FM_234-AAGGAATTCTCGACGG	FM_234	VA	NYGC	MG	Adapt	Adapt_AIF1
FM_234-GGGAGATGTTCGAAGG	FM_234	VA	NYGC	MG	Adapt	Adapt_AIF1
FM_234-GGGATCCCACTATGTG	FM_234	VA	NYGC	MG	Homeo	Homeo_PICALM
FM_234-AGTGATCGTCTATGAC	FM_234	VA	NYGC	MG	Homeo	Homeo_PICALM
FM_234-CATGAGTAGCAGCAGT	FM_234	VA	NYGC	MG	Homeo	Homeo_PICALM
FM_234-ACCCAAATCTCTGGTC	FM_234	VA	NYGC	MG	Homeo	Homeo_PICALM
FM_234-GAAGCCCCAACCGCTG	FM_234	VA	NYGC	MG	Homeo	Homeo_PICALM
FM_234-GTGTCCTTCATACGAC	FM_234	VA	NYGC	MG	Homeo	Homeo_PICALM
FM_234-AGCTCAAAGCATGGGT	FM_234	VA	NYGC	MG	Homeo	Homeo_PICALM
FM_234-GTGTGGCCAACTTGCA	FM_234	VA	NYGC	MG	Adapt	Adapt_AIF1
FM_234-AAGAACAAGCCATCCG	FM_234	VA	NYGC	MG	Adapt	Adapt_AIF1
FM_234-AGCGATTCAAATGGAT	FM_234	VA	NYGC	MG	Homeo	Homeo_PICALM
FM_234-AGGGCCTAGACCATAA	FM_234	VA	NYGC	MG	Adapt	Adapt_AIF1
FM_234-CCGCAAGCATCGCTGG	FM_234	VA	NYGC	MG	Homeo	Homeo_PICALM
FM_234-CTGGTCTAGGTAGCCA	FM_234	VA	NYGC	MG	Adapt	Adapt_HIST
FM_234-TCGTGCTTCTTCGGAA	FM_234	VA	NYGC	PVM	PVM	PVM_CD163
FM_234-ATCGTAGGTCATACCA	FM_234	VA	NYGC	MG	exAM	exAM_ERN1
FM_234-CTCAGTCAGCCTGACC	FM_234	VA	NYGC	MG	Adapt	Adapt_AIF1
FM_234-TATCTGTGTCGGTACC	FM_234	VA	NYGC	MG	Adapt	Adapt_AIF1
FM_234-ATTACTCCAAAGGGCT	FM_234	VA	NYGC	MG	Homeo	Homeo_PICALM
FM_234-GAGTTGTTCTATGCCC	FM_234	VA	NYGC	MG	Homeo	Homeo_PICALM
FM_234-TATACCTTCTTCACAT	FM_234	VA	NYGC	MG	Adapt	Adapt_HIST
FM_234-TTGTTCAGTCCAACGC	FM_234	VA	NYGC	MG	Adapt	Adapt_HIST
FM_234-CATTCTAGTCCTCATC	FM_234	VA	NYGC	MG	Homeo	Homeo_PICALM
FM_234-CATTGTTTCCACGTGG	FM_234	VA	NYGC	MG	Adapt	Adapt_AIF1
FM_234-ACGGGTCTCGAGCTGC	FM_234	VA	NYGC	MG	Homeo	Homeo_PICALM
FM_234-CGAAGGACATATGAAG	FM_234	VA	NYGC	MG	Homeo	Homeo_PICALM
FM_234-CTGTGAACAGCTGTGC	FM_234	VA	NYGC	MG	Adapt	Adapt_AIF1
FM_234-CTAAGTGTCTGAGAAA	FM_234	VA	NYGC	MG	Adapt	Adapt_HIST
FM_234-AGGAATAGTTCCGCTT	FM_234	VA	NYGC	MG	Homeo	Homeo_PICALM
FM_234-AGAGAGCGTACGGCAA	FM_234	VA	NYGC	MG	Homeo	Homeo_PICALM
FM_234-GCAGGCTCAATCGCCG	FM_234	VA	NYGC	MG	Homeo	Homeo_PICALM
FM_234-ACCTGTCAGTGGACTG	FM_234	VA	NYGC	MG	Homeo	Homeo_PICALM
FM_234-GGGATCCAGCGTTCAT	FM_234	VA	NYGC	MG	Adapt	Adapt_AIF1
FM_234-CTGCGAGTCGACGCGT	FM_234	VA	NYGC	MG	Homeo	Homeo_PICALM
FM_234-TAACCAGGTGGAACAC	FM_234	VA	NYGC	MG	Homeo	Homeo_PICALM
FM_234-TCGGTCTCAATCAAGA	FM_234	VA	NYGC	MG	Homeo	Homeo_PICALM
FM_234-CATTCCGTCAAACTGC	FM_234	VA	NYGC	MG	Adapt	Adapt_AIF1
FM_234-TCATTACGTTCTCGCT	FM_234	VA	NYGC	MG	Adapt	Adapt_AIF1
FM_234-ATGCATGCAGCGACCT	FM_234	VA	NYGC	MG	Homeo	Homeo_PICALM
FM_234-CAGGCCAGTAAGCAAT	FM_234	VA	NYGC	MG	Adapt	Adapt_AIF1
FM_234-GCCGTGATCCCTTCCC	FM_234	VA	NYGC	MG	Adapt	Adapt_AIF1
FM_234-CACTGAAAGCGCTGCT	FM_234	VA	NYGC	MG	Adapt	Adapt_AIF1
FM_234-AGCGTCGGTGACTGAG	FM_234	VA	NYGC	PVM	PVM	PVM_CD163
FM_234-CAGAGCCCAGTTGTTG	FM_234	VA	NYGC	MG	Adapt	Adapt_AIF1
FM_234-CCATCACGTCTACTGA	FM_234	VA	NYGC	MG	exAM	exAM_ERN1
FM_234-ATGGTTGTCAAGGAGC	FM_234	VA	NYGC	MG	Homeo	Homeo_PICALM
FM_234-TCCTCTTCACAATGTC	FM_234	VA	NYGC	MG	Adapt	Adapt_AIF1
FM_234-CGTTCTGTCGCGTAGC	FM_234	VA	NYGC	MG	Homeo	Homeo_PICALM
FM_234-TGCTTGCTCAGACAAA	FM_234	VA	NYGC	MG	Homeo	Homeo_PICALM
FM_234-TGTCAGAGTACCAGAG	FM_234	VA	NYGC	MG	exAM	exAM_ERN1
FM_234-TGGATGTTCGCTAGCG	FM_234	VA	NYGC	MG	Homeo	Homeo_PICALM
FM_234-CATTTCAGTCCTCATC	FM_234	VA	NYGC	MG	Homeo	Homeo_PICALM
FM_234-TGTGTGATCTGGAGAG	FM_234	VA	NYGC	MG	Homeo	Homeo_PICALM
FM_234-GTGTCCTAGTAGACAT	FM_234	VA	NYGC	MG	Homeo	Homeo_PICALM
FM_234-ACAGCCGTCGAGATAA	FM_234	VA	NYGC	MG	Homeo	Homeo_PICALM
FM_234-GGAATGGGTAACTGCT	FM_234	VA	NYGC	MG	Homeo	Homeo_PICALM
FM_234-GGGTATTCATCGGCCA	FM_234	VA	NYGC	MG	Homeo	Homeo_PICALM
FM_234-GTGACGCGTTAGAGAT	FM_234	VA	NYGC	MG	Homeo	Homeo_PICALM
FM_234-TCGTAGAAGAGTGGCT	FM_234	VA	NYGC	MG	Adapt	Adapt_AIF1
FM_234-ACGGAAGGTCCTTGTC	FM_234	VA	NYGC	MG	Homeo	Homeo_PICALM
FM_234-TTGTTCATCCCAGGAC	FM_234	VA	NYGC	MG	Adapt	Adapt_AIF1
FM_234-TGCTCGTCACCACATA	FM_234	VA	NYGC	MG	Homeo	Homeo_PICALM
FM_234-AACCACACAACTACGT	FM_234	VA	NYGC	MG	Adapt	Adapt_HIST
FM_234-TTCCACGTCTACTATC	FM_234	VA	NYGC	MG	Homeo	Homeo_PICALM
FM_234-GCGGATCCAGGTGGAT	FM_234	VA	NYGC	MG	Homeo	Homeo_PICALM
FM_234-GTTGCGGTCTGGTTGA	FM_234	VA	NYGC	MG	Adapt	Adapt_AIF1
FM_234-CGAGGCTTCCGGCAAC	FM_234	VA	NYGC	MG	Adapt	Adapt_AIF1
FM_234-TACCCGTAGGGACCAT	FM_234	VA	NYGC	MG	Adapt	Adapt_AIF1
FM_234-ACGCACGGTATTCCGA	FM_234	VA	NYGC	MG	Homeo	Homeo_PICALM
FM_234-CGGAATTTCCGTCAAA	FM_234	VA	NYGC	MG	Homeo	Homeo_PICALM
FM_234-ACCCAAAAGTCTGGTT	FM_234	VA	NYGC	MG	Homeo	Homeo_PICALM
FM_234-ACTACGATCGACACCG	FM_234	VA	NYGC	MG	Adapt	Adapt_HIST
FM_234-TGATTTCCACAGGATG	FM_234	VA	NYGC	MG	exAM	exAM_ERN1
FM_234-GAGTCTAAGCCTGTCG	FM_234	VA	NYGC	MG	exAM	exAM_ERN1
FM_234-ACGCACGAGGACAACC	FM_234	VA	NYGC	MG	Homeo	Homeo_PICALM
FM_234-GTGTTCCTCGCATGAT	FM_234	VA	NYGC	MG	Homeo	Homeo_PICALM
FM_234-GTGGCGTGTACGCTAT	FM_234	VA	NYGC	MG	Adapt	Adapt_AIF1
FM_234-CATACTTCATATCTCT	FM_234	VA	NYGC	MG	Homeo	Homeo_PICALM
FM_234-TTTCATGGTCTGCGCA	FM_234	VA	NYGC	MG	Adapt	Adapt_AIF1
FM_234-AAGCGTTCATCTGGGC	FM_234	VA	NYGC	MG	Homeo	Homeo_PICALM
FM_234-GATTCGACAGATTCGT	FM_234	VA	NYGC	MG	Adapt	Adapt_HIST
FM_234-CTCAGGGAGGTGCAGT	FM_234	VA	NYGC	MG	Adapt	Adapt_AIF1
FM_234-CCACAAATCTGCATGA	FM_234	VA	NYGC	MG	Adapt	Adapt_IFI44L
FM_234-TGATTCTAGACGATAT	FM_234	VA	NYGC	MG	Homeo	Homeo_PICALM
FM_234-TGCAGTAGTGCAGGAT	FM_234	VA	NYGC	MG	Homeo	Homeo_PICALM
FM_234-GTCGTTCGTCCTTAAG	FM_234	VA	NYGC	PVM	PVM	PVM_CD163
FM_234-GATCATGAGAATTCAG	FM_234	VA	NYGC	MG	Homeo	Homeo_PICALM
FM_234-GTCAAACTCTTTCAGT	FM_234	VA	NYGC	MG	Homeo	Homeo_PICALM
FM_234-CCAATTTTCCCAGTGG	FM_234	VA	NYGC	MG	Homeo	Homeo_PICALM
FM_234-CAATACGTCCTGTAGA	FM_234	VA	NYGC	MG	Homeo	Homeo_PICALM
FM_234-CTCATTAAGATGTTCC	FM_234	VA	NYGC	MG	Adapt	Adapt_AIF1
FM_234-AGCGTCGTCATTGTTC	FM_234	VA	NYGC	MG	Homeo	Homeo_PICALM
FM_234-AGTAGTCTCGCGCCAA	FM_234	VA	NYGC	MG	Adapt	Adapt_HIST
FM_234-CTCAACCGTGGCGTAA	FM_234	VA	NYGC	MG	Adapt	Adapt_AIF1
FM_234-CGGACACGTGAGCTCC	FM_234	VA	NYGC	MG	Homeo	Homeo_PICALM
FM_234-AGGGTTTGTTCATCTT	FM_234	VA	NYGC	MG	Homeo	Homeo_PICALM
FM_234-GTGTGGCGTGAGCTCC	FM_234	VA	NYGC	MG	Homeo	Homeo_PICALM
FM_234-CGATGGCCAAGATGGC	FM_234	VA	NYGC	MG	Homeo	Homeo_PICALM
FM_234-GGAGAACAGTCGCCAC	FM_234	VA	NYGC	MG	Adapt	Adapt_AIF1
FM_234-CTTGAGACATAGCTGT	FM_234	VA	NYGC	MG	Homeo	Homeo_PICALM
FM_234-GTCATGAGTTCAAGGG	FM_234	VA	NYGC	MG	exAM	exAM_ERN1
FM_234-TGCCGAGTCGTTCATT	FM_234	VA	NYGC	MG	Adapt	Adapt_AIF1
FM_234-ACCGTTCGTAGTACGG	FM_234	VA	NYGC	MG	Adapt	Adapt_AIF1
FM_234-ATGAGGGAGGTCATCT	FM_234	VA	NYGC	MG	ADAM	ADAM_GPNMB
FM_234-TCACTATTCATCTATC	FM_234	VA	NYGC	PVM	PVM	PVM_CD163
FM_234-CAGCACGTCTCGTTTA	FM_234	VA	NYGC	MG	Adapt	Adapt_AIF1
FM_234-CGTAATGAGTCAGCCC	FM_234	VA	NYGC	MG	Adapt	Adapt_AIF1
FM_234-CAGCGTGCAGCAGAAC	FM_234	VA	NYGC	MG	exAM	exAM_ERN1
FM_234-CTTCTAATCTGCGATA	FM_234	VA	NYGC	MG	Homeo	Homeo_PICALM
FM_234-AAGTCGTGTAAGCGGT	FM_234	VA	NYGC	MG	Homeo	Homeo_PICALM
FM_234-CTACATTGTTCTTAGG	FM_234	VA	NYGC	MG	Adapt	Adapt_AIF1
FM_234-GCTGCAGCATGACTTG	FM_234	VA	NYGC	MG	Adapt	Adapt_HIST
FM_234-TGCTTGCAGGTGCATG	FM_234	VA	NYGC	MG	Homeo	Homeo_PICALM
FM_234-GTGACGCTCTTACCGC	FM_234	VA	NYGC	MG	Homeo	Homeo_PICALM
FM_234-TAACGACGTCCGGTGT	FM_234	VA	NYGC	MG	Adapt	Adapt_AIF1
FM_234-TTGGATGTCGGTGCAC	FM_234	VA	NYGC	MG	Homeo	Homeo_PICALM
FM_234-ATCGTGAAGAATTGTG	FM_234	VA	NYGC	MG	Adapt	Adapt_AIF1
FM_234-CTCCATGAGCATCCTA	FM_234	VA	NYGC	MG	Adapt	Adapt_AIF1
FM_234-CAGAGCCTCACTGTTT	FM_234	VA	NYGC	MG	Adapt	Adapt_AIF1
FM_234-CCACCATCAGCGAACA	FM_234	VA	NYGC	MG	Homeo	Homeo_PICALM
FM_234-GCTTCACGTGATGGCA	FM_234	VA	NYGC	MG	Homeo	Homeo_PICALM
FM_234-ATCTTCAAGTATAGAC	FM_234	VA	NYGC	MG	Adapt	Adapt_AIF1
FM_234-ACACAGTGTTCAGGTT	FM_234	VA	NYGC	MG	Adapt	Adapt_HIST
FM_234-ATGGTTGCAATGGCAG	FM_234	VA	NYGC	MG	Adapt	Adapt_AIF1
FM_234-CCGCAAGCAACACACT	FM_234	VA	NYGC	MG	Adapt	Adapt_AIF1
FM_234-GTGAGTTAGATAGTGT	FM_234	VA	NYGC	MG	exAM	exAM_ERN1
FM_234-GCCAGTGAGTCGAAAT	FM_234	VA	NYGC	MG	Homeo	Homeo_PICALM
FM_234-TGGTAGTAGGTTGAGC	FM_234	VA	NYGC	MG	Homeo	Homeo_PICALM
FM_234-TGACTCCAGACTAAGT	FM_234	VA	NYGC	PVM	PVM	PVM_CD163
FM_234-CACTGGGCACTACAGT	FM_234	VA	NYGC	MG	Adapt	Adapt_AIF1
FM_234-CTGCATCGTCTTCTAT	FM_234	VA	NYGC	MG	Adapt	Adapt_IFI44L
FM_234-CGTGAATGTTCTGACA	FM_234	VA	NYGC	MG	ADAM	ADAM_GPNMB
FM_234-AAGCGTTGTGTTGCCG	FM_234	VA	NYGC	MG	Homeo	Homeo_PICALM
FM_234-CCTAACCAGTCACGAG	FM_234	VA	NYGC	MG	Adapt	Adapt_AIF1
FM_234-TACATTCCATGAATAG	FM_234	VA	NYGC	MG	exAM	exAM_ERN1
FM_234-ACCTACCGTCTTACTT	FM_234	VA	NYGC	MG	Homeo	Homeo_PICALM
FM_234-AACCCAAAGGGATCAC	FM_234	VA	NYGC	MG	Adapt	Adapt_AIF1
FM_234-TATACCTGTGGAATGC	FM_234	VA	NYGC	MG	Adapt	Adapt_AIF1
FM_234-TCTCCGACAGGTTTAC	FM_234	VA	NYGC	MG	Adapt	Adapt_AIF1
FM_234-GCTACAAGTAAGCTCT	FM_234	VA	NYGC	MG	Adapt	Adapt_AIF1
FM_234-CCTTTGGCAGTCCGTG	FM_234	VA	NYGC	MG	Homeo	Homeo_PICALM
FM_234-GCATCGGGTGCACATT	FM_234	VA	NYGC	MG	Adapt	Adapt_AIF1
FM_234-TTGCTGCTCATGAAAG	FM_234	VA	NYGC	MG	Adapt	Adapt_AIF1
FM_234-TCTATACGTACAGTAA	FM_234	VA	NYGC	MG	Adapt	Adapt_AIF1
FM_234-AAATGGAGTTTGACAC	FM_234	VA	NYGC	MG	Adapt	Adapt_AIF1
FM_234-CCTTGTGAGGCTTAGG	FM_234	VA	NYGC	MG	Adapt	Adapt_HSPA1A
FM_234-ATCGATGTCCACGGGT	FM_234	VA	NYGC	MG	Adapt	Adapt_AIF1
FM_234-GTCTCACTCAGTGGGA	FM_234	VA	NYGC	MG	Adapt	Adapt_AIF1
FM_235-GAACACTTCAACGCTA	FM_235	VA	NYGC	MG	Adapt	Adapt_HSPA1A
FM_235-CCACTTGGTTGCTGAT	FM_235	VA	NYGC	PVM	PVM	PVM_CD163
FM_235-GTTGAACGTTCAGTAC	FM_235	VA	NYGC	MG	exAM	exAM_ERN1
FM_235-CAGGCCAAGATGTTAG	FM_235	VA	NYGC	MG	Adapt	Adapt_HSPA1A
FM_235-GATGATCGTCATAAAG	FM_235	VA	NYGC	MG	Adapt	Adapt_AIF1
FM_235-CCTCAGTTCAGCTTGA	FM_235	VA	NYGC	MG	Adapt	Adapt_TMEM163
FM_235-GTAATGCGTCTTTCTA	FM_235	VA	NYGC	PVM	PVM	PVM_CD163
FM_235-GTCATCCGTTAGCTAC	FM_235	VA	NYGC	MG	Adapt	Adapt_TMEM163
FM_235-TATTTCGCAGGGTCTC	FM_235	VA	NYGC	MG	Adapt	Adapt_TMEM163
FM_235-TTTACGTAGATTGACA	FM_235	VA	NYGC	MG	Adapt	Adapt_HSPA1A
FM_235-TGGAACTTCCCATAAG	FM_235	VA	NYGC	MG	exAM	exAM_ERN1
FM_235-GCCATGGCACCCAATA	FM_235	VA	NYGC	MG	Adapt	Adapt_TMEM163
FM_235-ATGGTTGTCGCATTGA	FM_235	VA	NYGC	MG	Adapt	Adapt_TMEM163
FM_235-CATGGATAGAGTGTTA	FM_235	VA	NYGC	MG	Adapt	Adapt_TMEM163
FM_235-AACAGGGCATGGCACC	FM_235	VA	NYGC	MG	Homeo	Homeo_PICALM
FM_235-TCACTCGTCACATCAG	FM_235	VA	NYGC	MG	Adapt	Adapt_TMEM163
FM_235-TCTTGCGCAGCACCCA	FM_235	VA	NYGC	MG	Adapt	Adapt_TMEM163
FM_235-GCAGTTACATCTAACG	FM_235	VA	NYGC	MG	Adapt	Adapt_TMEM163
FM_235-CAGTTCCAGGGTTTCT	FM_235	VA	NYGC	MG	Adapt	Adapt_TMEM163
FM_235-TTAGGGTTCTGCTCTG	FM_235	VA	NYGC	MG	Adapt	Adapt_TMEM163
FM_235-AGTACTGCAGTAACAA	FM_235	VA	NYGC	MG	Adapt	Adapt_IFI44L
FM_235-TGAGGGAAGGGCTAAC	FM_235	VA	NYGC	MG	Adapt	Adapt_TMEM163
FM_235-ATCGCCTCAGTTACCA	FM_235	VA	NYGC	MG	Adapt	Adapt_TMEM163
FM_235-TGTGGCGCAACTCGAT	FM_235	VA	NYGC	MG	Adapt	Adapt_TMEM163
FM_235-GACCAATGTACTCCCT	FM_235	VA	NYGC	MG	Adapt	Adapt_TMEM163
FM_235-CATTCATGTCTTCGAA	FM_235	VA	NYGC	MG	Adapt	Adapt_TMEM163
FM_235-AACCCAATCTCGACCT	FM_235	VA	NYGC	MG	Adapt	Adapt_TMEM163
FM_235-CTGTGAATCTAGATCG	FM_235	VA	NYGC	PVM	PVM	PVM_CD163
FM_235-GGGTTTACAGATCCAT	FM_235	VA	NYGC	MG	Adapt	Adapt_TMEM163
FM_235-TCGAACACACCTCTAC	FM_235	VA	NYGC	MG	Adapt	Adapt_TMEM163
FM_235-AAGTGAACATCGTCCT	FM_235	VA	NYGC	MG	Adapt	Adapt_TMEM163
FM_235-TTTGGAGCATAATCCG	FM_235	VA	NYGC	MG	Adapt	Adapt_TMEM163
FM_235-AGTTCCCCATAAGCAA	FM_235	VA	NYGC	MG	Adapt	Adapt_TMEM163
FM_235-ACAAGCTAGCAGGTCA	FM_235	VA	NYGC	MG	Adapt	Adapt_TMEM163
FM_235-TCTGGCTCAGAGATTA	FM_235	VA	NYGC	MG	Adapt	Adapt_TMEM163
FM_235-GTCCTCAAGAGGACTC	FM_235	VA	NYGC	MG	Adapt	Adapt_TMEM163
FM_235-CATTGCCCACTTGAGT	FM_235	VA	NYGC	PVM	PVM	PVM_CD163
FM_235-CTCATCGTCGACATTG	FM_235	VA	NYGC	MG	Adapt	Adapt_TMEM163
FM_235-CCAATTTTCACGATAC	FM_235	VA	NYGC	MG	Adapt	Adapt_TMEM163
FM_235-GTTTACTGTGACACAG	FM_235	VA	NYGC	MG	exAM	exAM_ERN1
FM_235-GTCCACTCATAGAAAC	FM_235	VA	NYGC	MG	Adapt	Adapt_TMEM163
FM_235-GCATGATTCACGAACT	FM_235	VA	NYGC	MG	ADAM	ADAM_GPNMB
FM_235-GGAGAACTCATAAGGA	FM_235	VA	NYGC	PVM	PVM	PVM_CD163
FM_235-TCAGGTACATAGATGA	FM_235	VA	NYGC	MG	Adapt	Adapt_TMEM163
FM_235-GTCATGACACCTGCGA	FM_235	VA	NYGC	MG	exAM	exAM_ERN1
FM_235-TGATGGTTCCATACTT	FM_235	VA	NYGC	MG	Adapt	Adapt_TMEM163
FM_235-AAGATAGAGGCGCTTC	FM_235	VA	NYGC	MG	ADAM	ADAM_GPNMB
FM_235-ACTCTCGCAGCGGTCT	FM_235	VA	NYGC	MG	Adapt	Adapt_TMEM163
FM_235-ACTTAGGAGGCGATAC	FM_235	VA	NYGC	MG	Adapt	Adapt_TMEM163
FM_235-CTACTATAGGCACCAA	FM_235	VA	NYGC	PVM	PVM	PVM_CD163
FM_235-CGACAGCCAGCATACT	FM_235	VA	NYGC	PVM	PVM	PVM_CD163
FM_235-AGACCATGTTCGTTCC	FM_235	VA	NYGC	MG	Adapt	Adapt_TMEM163
FM_235-TAGTGCATCACGATAC	FM_235	VA	NYGC	MG	Adapt	Adapt_TMEM163
FM_235-AGTACCATCTTCGTGC	FM_235	VA	NYGC	MG	exAM	exAM_ERN1
FM_235-TATCAGGTCAAGTGGG	FM_235	VA	NYGC	MG	Adapt	Adapt_TMEM163
FM_235-ATTTCTGTCCGGCTTT	FM_235	VA	NYGC	MG	Adapt	Adapt_TMEM163
FM_235-GGAATCTAGCCTCACG	FM_235	VA	NYGC	MG	Adapt	Adapt_TMEM163
FM_235-TCCGATCCAGCACACC	FM_235	VA	NYGC	MG	Adapt	Adapt_AIF1
FM_235-ACTTATCGTGGCCTCA	FM_235	VA	NYGC	MG	Adapt	Adapt_TMEM163
FM_235-CTCAAGAGTGATACCT	FM_235	VA	NYGC	MG	Adapt	Adapt_TMEM163
FM_235-GTCTAGAGTCACTTAG	FM_235	VA	NYGC	MG	Adapt	Adapt_TMEM163
FM_235-CCTAACCAGAAGGCTC	FM_235	VA	NYGC	MG	Adapt	Adapt_TMEM163
FM_235-CATTCCGTCCGTTTCG	FM_235	VA	NYGC	MG	Adapt	Adapt_TMEM163
FM_235-GTGCTTCAGAACTCCT	FM_235	VA	NYGC	MG	Adapt	Adapt_TMEM163
FM_235-TGATTTCTCCGTGCGA	FM_235	VA	NYGC	MG	Adapt	Adapt_TMEM163
FM_235-AGAACAAGTTACGCCG	FM_235	VA	NYGC	MG	Adapt	Adapt_TMEM163
FM_235-TTTAGTCAGCTCGGCT	FM_235	VA	NYGC	PVM	PVM	PVM_CD163
FM_235-GGTGTTAGTCGCATTA	FM_235	VA	NYGC	MG	exAM	exAM_ERN1
FM_235-TGGATCACATCATCTT	FM_235	VA	NYGC	MG	Adapt	Adapt_TMEM163
FM_235-ACCATTTGTTGCTCCT	FM_235	VA	NYGC	MG	Adapt	Adapt_HSPA1A
FM_235-GGAAGTGTCTTACCAT	FM_235	VA	NYGC	PVM	PVM	PVM_CD163
FM_235-GCAGCCAGTTAAGTCC	FM_235	VA	NYGC	MG	Adapt	Adapt_TMEM163
FM_235-TCGGATACAATTGAAG	FM_235	VA	NYGC	MG	Adapt	Adapt_TMEM163
FM_235-CCACAAACACCAGCCA	FM_235	VA	NYGC	MG	Adapt	Adapt_TMEM163
FM_235-TTCGATTGTACCATAC	FM_235	VA	NYGC	PVM	PVM	PVM_CD163
FM_235-TTAGGCAGTTACCTTT	FM_235	VA	NYGC	MG	Adapt	Adapt_TMEM163
FM_235-AGATCGTTCAAACCTG	FM_235	VA	NYGC	MG	Adapt	Adapt_TMEM163
FM_235-ACCAACACAGGTCTCG	FM_235	VA	NYGC	MG	Adapt	Adapt_TMEM163
FM_235-ATCGGATGTCCGATCG	FM_235	VA	NYGC	MG	Adapt	Adapt_TMEM163
FM_235-CAGTTAGTCGCGCTGA	FM_235	VA	NYGC	MG	Adapt	Adapt_TMEM163
FM_235-TATTGCTGTATCCTTT	FM_235	VA	NYGC	PVM	PVM	PVM_CD163
FM_235-AAATGGAAGCCTTTGA	FM_235	VA	NYGC	MG	Adapt	Adapt_TMEM163
FM_235-CATCCACTCCACAGGC	FM_235	VA	NYGC	MG	exAM	exAM_ERN1
FM_235-CCGTTCATCATTTGCT	FM_235	VA	NYGC	MG	exAM	exAM_ERN1
FM_235-TCGCTCAAGACTTAAG	FM_235	VA	NYGC	MG	Adapt	Adapt_TMEM163
FM_235-TGGATGTCATCCGAAT	FM_235	VA	NYGC	MG	exAM	exAM_ERN1
FM_235-TGATCTTAGGAGCTGT	FM_235	VA	NYGC	MG	Adapt	Adapt_TMEM163
FM_235-AGCTACATCATTTGGG	FM_235	VA	NYGC	PVM	PVM	PVM_CD163
FM_235-CTATCCGTCCTGGGAC	FM_235	VA	NYGC	MG	Adapt	Adapt_TMEM163
FM_235-CATTGCCAGCACAAAT	FM_235	VA	NYGC	PVM	PVM	PVM_CD163
FM_235-GTTGAACCACTACAGT	FM_235	VA	NYGC	MG	Adapt	Adapt_TMEM163
FM_235-TCACGCTTCTGACAGT	FM_235	VA	NYGC	MG	Adapt	Adapt_TMEM163
FM_235-CATGAGTAGTCTGCAT	FM_235	VA	NYGC	MG	Adapt	Adapt_TMEM163
FM_235-CGAAGTTTCACATTGG	FM_235	VA	NYGC	PVM	PVM	PVM_CD163
FM_235-CCCTGATGTTCGTACA	FM_235	VA	NYGC	MG	Adapt	Adapt_TMEM163
FM_235-TGAGACTAGGCTGGAT	FM_235	VA	NYGC	MG	Adapt	Adapt_TMEM163
FM_235-TCTACCGAGGCATCAG	FM_235	VA	NYGC	MG	Adapt	Adapt_TMEM163
FM_235-CACTAAGCAGACATCT	FM_235	VA	NYGC	MG	Adapt	Adapt_TMEM163
FM_235-CTCTCGAGTCCAACGC	FM_235	VA	NYGC	MG	Adapt	Adapt_TMEM163
FM_235-TTTCCTCGTCTTTATC	FM_235	VA	NYGC	MG	Adapt	Adapt_TMEM163
FM_235-TCGTGCTTCGCACTCT	FM_235	VA	NYGC	MG	Adapt	Adapt_TMEM163
FM_235-TTGCATTAGCGTACAG	FM_235	VA	NYGC	MG	Adapt	Adapt_TMEM163
FM_235-GATGAGGCAAATGGAT	FM_235	VA	NYGC	MG	Adapt	Adapt_TMEM163
FM_235-GACTATGCATTCGGGC	FM_235	VA	NYGC	MG	Adapt	Adapt_TMEM163
FM_235-CCTCTAGCACTACACA	FM_235	VA	NYGC	MG	Adapt	Adapt_HSPA1A
FM_235-ATTACCTCAGAAATCA	FM_235	VA	NYGC	MG	Adapt	Adapt_TMEM163
FM_235-ATTCGTTCACGGTGTC	FM_235	VA	NYGC	MG	Adapt	Adapt_TMEM163
FM_235-AAGTGAAAGGTCGACA	FM_235	VA	NYGC	MG	exAM	exAM_ERN1
FM_235-TACCGGGGTTATGTCG	FM_235	VA	NYGC	MG	exAM	exAM_ERN1
FM_235-TACCTGCTCCTACACC	FM_235	VA	NYGC	MG	exAM	exAM_ERN1
FM_235-ATAGACCCATTGTAGC	FM_235	VA	NYGC	MG	Adapt	Adapt_TMEM163
FM_235-CGATCGGTCCCGTGAG	FM_235	VA	NYGC	MG	exAM	exAM_ERN1
FM_235-AAGTGAAGTGTCCGGT	FM_235	VA	NYGC	MG	Adapt	Adapt_TMEM163
FM_235-GTGAGCCCAGGCCCTA	FM_235	VA	NYGC	MG	Adapt	Adapt_TMEM163
FM_235-AACGTCATCGCGAAGA	FM_235	VA	NYGC	MG	Adapt	Adapt_TMEM163
FM_235-CAGAGCCCAGTCTTCC	FM_235	VA	NYGC	MG	Adapt	Adapt_TMEM163
FM_235-TGGGAAGTCGTAGTGT	FM_235	VA	NYGC	MG	Adapt	Adapt_TMEM163
FM_235-CTCCGATGTGGACTGA	FM_235	VA	NYGC	MG	exAM	exAM_ERN1
FM_235-TTGGTTTGTACACTCA	FM_235	VA	NYGC	MG	Adapt	Adapt_TMEM163
FM_235-GAACGTTTCGATGCAT	FM_235	VA	NYGC	MG	exAM	exAM_ERN1
FM_235-AGAGAGCGTGCCGTTG	FM_235	VA	NYGC	MG	Adapt	Adapt_TMEM163
FM_235-GAAGCGATCGTAGTCA	FM_235	VA	NYGC	MG	Adapt	Adapt_IFI44L
FM_235-CGAGGCTTCTAGTCAG	FM_235	VA	NYGC	MG	Adapt	Adapt_TMEM163
FM_235-TGCTTGCAGCGCAATG	FM_235	VA	NYGC	MG	Adapt	Adapt_TMEM163
FM_235-ATAGAGAAGCCATGCC	FM_235	VA	NYGC	MG	Adapt	Adapt_TMEM163
FM_235-GCCTGTTAGTAGCATA	FM_235	VA	NYGC	PVM	PVM	PVM_CD163
FM_235-AAGCCATGTCCGGCAT	FM_235	VA	NYGC	MG	Adapt	Adapt_TMEM163
FM_235-AATGCCACATGAGTAA	FM_235	VA	NYGC	MG	Adapt	Adapt_TMEM163
FM_235-TTTCATGCAACCAATC	FM_235	VA	NYGC	MG	Adapt	Adapt_TMEM163
FM_235-GCGAGAAAGGTGCTAG	FM_235	VA	NYGC	MG	Adapt	Adapt_TMEM163
FM_235-GCCAACGAGGTAGCCA	FM_235	VA	NYGC	MG	Homeo	Homeo_PICALM
FM_235-TTCCAATAGCCAAGCA	FM_235	VA	NYGC	MG	Adapt	Adapt_TMEM163
FM_235-TATTCCACAGCAGTTT	FM_235	VA	NYGC	MG	Adapt	Adapt_TMEM163
FM_235-AGGAGGTTCTCACGAA	FM_235	VA	NYGC	MG	Adapt	Adapt_TMEM163
FM_235-GCGGATCTCATTGTGG	FM_235	VA	NYGC	MG	Adapt	Adapt_TMEM163
FM_235-AAGACAAAGCTCGCAC	FM_235	VA	NYGC	MG	Adapt	Adapt_TMEM163
FM_235-TATACCTCATCCTTCG	FM_235	VA	NYGC	MG	Homeo	Homeo_FRMD4A
FM_235-ACCTGAAAGTAAGGGA	FM_235	VA	NYGC	MG	Adapt	Adapt_TMEM163
FM_235-AATCGACAGCAGCCTC	FM_235	VA	NYGC	MG	Adapt	Adapt_TMEM163
FM_235-TATCGCCTCATCTGTT	FM_235	VA	NYGC	MG	exAM	exAM_ERN1
FM_235-TGTGATGTCCCTTGTG	FM_235	VA	NYGC	MG	exAM	exAM_ERN1
FM_235-ACTTCCGGTAGGGAGG	FM_235	VA	NYGC	PVM	PVM	PVM_CD163
FM_235-GCGTGCAAGGTCCCTG	FM_235	VA	NYGC	MG	Adapt	Adapt_TMEM163
FM_235-AACTTCTCAGCTGAGA	FM_235	VA	NYGC	MG	Adapt	Adapt_TMEM163
FM_235-AAACGCTTCTGCTTTA	FM_235	VA	NYGC	MG	Adapt	Adapt_TMEM163
FM_235-CTACTATGTCGACTGC	FM_235	VA	NYGC	MG	Adapt	Adapt_TMEM163
FM_235-CACACAATCGGTATGT	FM_235	VA	NYGC	MG	exAM	exAM_ERN1
FM_235-TTCTTGACATAACTCG	FM_235	VA	NYGC	MG	Adapt	Adapt_TMEM163
FM_235-ACTATCTGTTTGCAGT	FM_235	VA	NYGC	MG	Homeo	Homeo_PICALM
FM_235-GTGGAGATCGCAGTCG	FM_235	VA	NYGC	MG	Adapt	Adapt_TMEM163
FM_235-CTTAGGAAGATGTAGT	FM_235	VA	NYGC	MG	exAM	exAM_ERN1
FM_235-TTGCATTTCGATGGAG	FM_235	VA	NYGC	MG	Adapt	Adapt_TMEM163
FM_235-CTTGAGATCATTGCTT	FM_235	VA	NYGC	PVM	PVM	PVM_CD163
FM_235-CCTACGTTCAAGAGTA	FM_235	VA	NYGC	MG	Adapt	Adapt_TMEM163
FM_235-TTCATTGTCCCTTCCC	FM_235	VA	NYGC	MG	Adapt	Adapt_TMEM163
FM_235-CAGATACAGGCTTAGG	FM_235	VA	NYGC	PVM	PVM	PVM_CD163
FM_235-TTACCGCCAGAACTCT	FM_235	VA	NYGC	PVM	PVM	PVM_CD163
FM_235-ACACCAACATCATGAC	FM_235	VA	NYGC	MG	Adapt	Adapt_TMEM163
FM_235-GTCCCATTCTCCCATG	FM_235	VA	NYGC	MG	Adapt	Adapt_TMEM163
FM_235-CCTGTTGTCATTCACT	FM_235	VA	NYGC	MG	Adapt	Adapt_TMEM163
FM_235-AGCGCCACACAAGTGG	FM_235	VA	NYGC	MG	Adapt	Adapt_TMEM163
FM_235-CAGATTGGTAGAGACC	FM_235	VA	NYGC	MG	Adapt	Adapt_TMEM163
FM_235-TAAGCACCAAACTAGA	FM_235	VA	NYGC	MG	Adapt	Adapt_TMEM163
FM_235-TCTACCGTCATGAGAA	FM_235	VA	NYGC	MG	Adapt	Adapt_TMEM163
FM_235-GGTGTTATCCGTTGAA	FM_235	VA	NYGC	MG	Adapt	Adapt_TMEM163
FM_235-CTCAACCAGCTACTGT	FM_235	VA	NYGC	MG	exAM	exAM_ERN1
FM_235-GGTGGCTCAGATACTC	FM_235	VA	NYGC	MG	Adapt	Adapt_TMEM163
FM_235-CCTCCTCCAGGCATGA	FM_235	VA	NYGC	MG	Adapt	Adapt_TMEM163
FM_235-CATCGTCAGACGGAAA	FM_235	VA	NYGC	MG	Adapt	Adapt_TMEM163
FM_235-GGGAAGTAGTTTCGAC	FM_235	VA	NYGC	MG	Adapt	Adapt_TMEM163
FM_235-GTTAGTGGTAACATAG	FM_235	VA	NYGC	MG	Adapt	Adapt_TMEM163
FM_235-GTAGAGGCAACGATTC	FM_235	VA	NYGC	MG	exAM	exAM_ERN1
FM_235-CGCCATTTCTCACGAA	FM_235	VA	NYGC	PVM	PVM	PVM_CD163
FM_235-CCATAAGAGATGAAGG	FM_235	VA	NYGC	MG	Adapt	Adapt_TMEM163
FM_235-TGTGGCGGTAGACACG	FM_235	VA	NYGC	MG	Adapt	Adapt_TMEM163
FM_235-CTCACTGTCGTGTGGC	FM_235	VA	NYGC	MG	Adapt	Adapt_TMEM163
FM_235-CTCAGAATCGCCCAGA	FM_235	VA	NYGC	MG	exAM	exAM_ERN1
FM_235-CAGATACAGCGATGGT	FM_235	VA	NYGC	MG	exAM	exAM_ERN1
FM_235-ATTCATCAGCACTAAA	FM_235	VA	NYGC	MG	Adapt	Adapt_TMEM163
FM_235-AGGAAATGTCGATTCA	FM_235	VA	NYGC	PVM	PVM	PVM_CD163
FM_235-TCACTCGCACCTGCAG	FM_235	VA	NYGC	MG	Adapt	Adapt_HSPA1A
FM_235-TACTTACAGTAGGATT	FM_235	VA	NYGC	MG	Adapt	Adapt_TMEM163
FM_235-ATCATTCCATTGAGGG	FM_235	VA	NYGC	MG	Adapt	Adapt_TMEM163
FM_235-TCGCTTGCACATTGTG	FM_235	VA	NYGC	MG	Adapt	Adapt_TMEM163
FM_235-TGTCCCAAGCTACTGT	FM_235	VA	NYGC	MG	Adapt	Adapt_TMEM163
FM_235-ACTGATGGTCTGCGCA	FM_235	VA	NYGC	MG	exAM	exAM_ERN1
FM_235-GAATCGTTCGAAGCAG	FM_235	VA	NYGC	MG	Adapt	Adapt_TMEM163
FM_235-GGAAGTGGTACGCTAT	FM_235	VA	NYGC	MG	Adapt	Adapt_TMEM163
FM_235-TCCGGGATCAGAATAG	FM_235	VA	NYGC	MG	Adapt	Adapt_IFI44L
FM_235-CTGTGGGCAATTGAGA	FM_235	VA	NYGC	MG	Adapt	Adapt_TMEM163
FM_235-GAAGTAACAAACCATC	FM_235	VA	NYGC	MG	Adapt	Adapt_TMEM163
FM_235-CTGCAGGTCATCAGTG	FM_235	VA	NYGC	MG	Adapt	Adapt_TMEM163
FM_235-CTCAGTCAGACTCTAC	FM_235	VA	NYGC	MG	Adapt	Adapt_TMEM163
FM_235-ACAACCAAGTGTTCCA	FM_235	VA	NYGC	MG	Adapt	Adapt_HSPA1A
FM_235-CATGCAACATCCTTGC	FM_235	VA	NYGC	MG	exAM	exAM_ERN1
FM_235-GAATCGTAGCCTTTGA	FM_235	VA	NYGC	MG	Adapt	Adapt_HSPA1A
FM_235-TAGAGTCCACGCAGTC	FM_235	VA	NYGC	MG	Adapt	Adapt_TMEM163
FM_235-AGCGTATCAAAGACGC	FM_235	VA	NYGC	MG	Adapt	Adapt_TMEM163
FM_235-ATCCCTGAGTTCCTGA	FM_235	VA	NYGC	PVM	PVM	PVM_CD163
FM_235-GCCAGCATCTGCAGCG	FM_235	VA	NYGC	MG	Adapt	Adapt_HSPA1A
FM_235-TAACTTCTCTGCATGA	FM_235	VA	NYGC	MG	Adapt	Adapt_TMEM163
FM_235-CTAACTTCACCGTGAC	FM_235	VA	NYGC	MG	Adapt	Adapt_TMEM163
FM_235-TAAGCGTTCATAGACC	FM_235	VA	NYGC	MG	Adapt	Adapt_TMEM163
FM_235-TCAATCTGTCTTGAGT	FM_235	VA	NYGC	MG	Adapt	Adapt_TMEM163
FM_235-GGGCTACAGTCATTGC	FM_235	VA	NYGC	PVM	PVM	PVM_CD163
FM_235-CGTTGGGCAAAGGCGT	FM_235	VA	NYGC	MG	Adapt	Adapt_TMEM163
FM_235-CGTGCTTCATTGAAGA	FM_235	VA	NYGC	MG	Adapt	Adapt_TMEM163
FM_235-ATCGGATTCGAGAATA	FM_235	VA	NYGC	MG	Adapt	Adapt_TMEM163
FM_235-CATTCTAAGCACAAAT	FM_235	VA	NYGC	MG	Adapt	Adapt_TMEM163
FM_235-TACCGGGGTGCCCGTA	FM_235	VA	NYGC	MG	Adapt	Adapt_TMEM163
FM_235-TCAGTTTTCGACATTG	FM_235	VA	NYGC	MG	Adapt	Adapt_TMEM163
FM_235-TCTGTCGAGTTTGGCT	FM_235	VA	NYGC	PVM	PVM	PVM_CD163
FM_235-AATGAAGTCAAGTGTC	FM_235	VA	NYGC	MG	exAM	exAM_ERN1
FM_235-AAACGAAGTGAAGCTG	FM_235	VA	NYGC	PVM	PVM	PVM_CD163
FM_235-AACAACCAGACATATG	FM_235	VA	NYGC	MG	Adapt	Adapt_TMEM163
FM_235-TTACCGCCATGGCGCT	FM_235	VA	NYGC	MG	Homeo	Homeo_FRMD4A
FM_235-CGAAGGAGTAGACAGC	FM_235	VA	NYGC	MG	exAM	exAM_ERN1
FM_235-TAACCAGTCTTGATTC	FM_235	VA	NYGC	MG	Adapt	Adapt_HSPA1A
FM_235-GAAGTAATCTCATGCC	FM_235	VA	NYGC	MG	Adapt	Adapt_TMEM163
FM_235-CATCCGTCAGGTCTCG	FM_235	VA	NYGC	MG	exAM	exAM_ERN1
FM_235-TCCGATCGTACATACC	FM_235	VA	NYGC	MG	Adapt	Adapt_TMEM163
FM_235-CGGGTCACACCCTGTT	FM_235	VA	NYGC	MG	Adapt	Adapt_TMEM163
FM_235-GGCAGTCTCCGGCAAC	FM_235	VA	NYGC	MG	Adapt	Adapt_TMEM163
FM_235-GAAATGAAGGCCCACT	FM_235	VA	NYGC	MG	exAM	exAM_ERN1
FM_235-GGTCACGCAGACGATG	FM_235	VA	NYGC	MG	Adapt	Adapt_TMEM163
FM_235-CACTGTCTCCAACCAA	FM_235	VA	NYGC	MG	Adapt	Adapt_TMEM163
FM_235-CCTAACCCAGTCGGTC	FM_235	VA	NYGC	MG	exAM	exAM_ERN1
FM_235-AACAAGATCAAAGCCT	FM_235	VA	NYGC	MG	Adapt	Adapt_TMEM163
FM_235-TACATTCTCCACTTTA	FM_235	VA	NYGC	MG	Adapt	Adapt_TMEM163
FM_235-CCAATTTCACACGCCA	FM_235	VA	NYGC	MG	Adapt	Adapt_TMEM163
FM_235-CAGAGCCTCTTGATTC	FM_235	VA	NYGC	MG	Adapt	Adapt_TMEM163
FM_235-GACCCTTAGAAATTGC	FM_235	VA	NYGC	MG	Adapt	Adapt_HSPA1A
FM_235-TCATGTTGTTTAAGGA	FM_235	VA	NYGC	MG	Adapt	Adapt_TMEM163
FM_235-AAGACTCAGTCTGCAT	FM_235	VA	NYGC	MG	exAM	exAM_ERN1
FM_235-AACCTGATCTACCCAC	FM_235	VA	NYGC	MG	Adapt	Adapt_TMEM163
FM_235-ACCGTTCTCTCATGCC	FM_235	VA	NYGC	MG	Adapt	Adapt_TMEM163
FM_235-GGGTGTCTCTGGTGGC	FM_235	VA	NYGC	MG	Adapt	Adapt_TMEM163
FM_235-TGATGCATCCCTCGTA	FM_235	VA	NYGC	MG	Adapt	Adapt_TMEM163
FM_235-GCGTGCAAGTAATTGG	FM_235	VA	NYGC	MG	Adapt	Adapt_TMEM163
FM_235-AGTCTCCCACAATGCT	FM_235	VA	NYGC	MG	Adapt	Adapt_TMEM163
FM_235-TGGTAGTTCATCAGTG	FM_235	VA	NYGC	MG	Adapt	Adapt_TMEM163
FM_235-TTCAATCAGATGACAT	FM_235	VA	NYGC	MG	Adapt	Adapt_TMEM163
FM_235-TCTACCGCAGACGATG	FM_235	VA	NYGC	MG	Adapt	Adapt_TMEM163
FM_235-TGATTCTTCTAGAGCT	FM_235	VA	NYGC	MG	Adapt	Adapt_TMEM163
FM_235-CACGTGGTCTTTCTAG	FM_235	VA	NYGC	MG	Adapt	Adapt_CCL3
FM_235-GAGGCAAAGCACCGAA	FM_235	VA	NYGC	MG	Adapt	Adapt_TMEM163
FM_235-CCACACTGTTATTCTC	FM_235	VA	NYGC	MG	Adapt	Adapt_TMEM163
FM_235-CAACAACGTCATCCGG	FM_235	VA	NYGC	MG	Adapt	Adapt_TMEM163
FM_235-CAGCACGCAAGTAGTA	FM_235	VA	NYGC	MG	Adapt	Adapt_TMEM163
FM_235-GAATAGATCATCTACT	FM_235	VA	NYGC	MG	Adapt	Adapt_TMEM163
FM_235-ACGGAAGTCCACAGGC	FM_235	VA	NYGC	MG	Adapt	Adapt_TMEM163
FM_235-AGGTGTTAGGAATCGC	FM_235	VA	NYGC	MG	Adapt	Adapt_HSPA1A
FM_235-CCTCCTCAGCAATAAC	FM_235	VA	NYGC	PVM	PVM	PVM_CD163
FM_235-TTCCACGTCATTTGCT	FM_235	VA	NYGC	MG	exAM	exAM_ERN1
FM_235-TGCAGTACACAGCGCT	FM_235	VA	NYGC	MG	Adapt	Adapt_TMEM163
FM_235-CTTGAGAAGACCATTC	FM_235	VA	NYGC	MG	Adapt	Adapt_TMEM163
FM_235-AGACACTAGGTAGCCA	FM_235	VA	NYGC	MG	Adapt	Adapt_TMEM163
FM_235-TCTCCGATCTAGAACC	FM_235	VA	NYGC	MG	Adapt	Adapt_HSPA1A
FM_235-CGCAGGTAGTGCCTCG	FM_235	VA	NYGC	MG	Adapt	Adapt_TMEM163
FM_235-TCCCATGAGTGATCGG	FM_235	VA	NYGC	MG	Adapt	Adapt_AIF1
FM_235-TCCTGCATCTTTCCAA	FM_235	VA	NYGC	MG	Adapt	Adapt_TMEM163
FM_235-CTCCTTTCATGACTAC	FM_235	VA	NYGC	MG	Adapt	Adapt_TMEM163
FM_235-AACGAAATCACCCTTG	FM_235	VA	NYGC	MG	Adapt	Adapt_HSPA1A
FM_235-TGCTCCAAGATGGCAC	FM_235	VA	NYGC	MG	Adapt	Adapt_TMEM163
FM_235-CCGTTCACATACCGTA	FM_235	VA	NYGC	MG	Adapt	Adapt_TMEM163
FM_235-GTAGATCGTGACGCCT	FM_235	VA	NYGC	MG	exAM	exAM_ERN1
FM_235-ACGCACGAGCCAGACA	FM_235	VA	NYGC	MG	Adapt	Adapt_TMEM163
FM_235-TCCCAGTCAGTATGAA	FM_235	VA	NYGC	MG	Adapt	Adapt_TMEM163
FM_235-GCGTTTCTCCGTAATG	FM_235	VA	NYGC	MG	Adapt	Adapt_TMEM163
FM_235-AGGTTGTAGCCATTGT	FM_235	VA	NYGC	MG	Adapt	Adapt_HSPA1A
FM_235-ACTTTGTGTGGTCTCG	FM_235	VA	NYGC	PVM	PVM	PVM_CD163
FM_235-TCTGCCAAGCTACTAC	FM_235	VA	NYGC	PVM	PVM	PVM_CD163
FM_235-GATTTCTGTCGACGCT	FM_235	VA	NYGC	MG	Adapt	Adapt_TMEM163
FM_235-AAGTCGTAGGCTGTAG	FM_235	VA	NYGC	MG	Adapt	Adapt_TMEM163
FM_235-GAGTGTTAGCAGGCAT	FM_235	VA	NYGC	MG	Adapt	Adapt_TMEM163
FM_235-CGGACACAGTTTGGCT	FM_235	VA	NYGC	MG	Adapt	Adapt_TMEM163
FM_235-TCCTCCCGTATTAAGG	FM_235	VA	NYGC	MG	exAM	exAM_ERN1
FM_235-CAACGATGTTGCTCCT	FM_235	VA	NYGC	MG	Adapt	Adapt_HSPA1A
FM_235-GTAATGCTCTGTGCTC	FM_235	VA	NYGC	MG	Adapt	Adapt_TMEM163
FM_235-GCCAGCAGTTCCGCTT	FM_235	VA	NYGC	MG	Adapt	Adapt_TMEM163
FM_235-AAGATAGCAATCGCAT	FM_235	VA	NYGC	MG	Adapt	Adapt_HSPA1A
FM_235-CTTCCTTTCGGCATAT	FM_235	VA	NYGC	MG	exAM	exAM_ERN1
FM_235-GAATCACCATGTCTAG	FM_235	VA	NYGC	PVM	PVM	PVM_CD163
FM_235-TCATGCCGTTGCTCCT	FM_235	VA	NYGC	MG	exAM	exAM_ERN1
FM_235-AATCACGCAAGGCTTT	FM_235	VA	NYGC	MG	Adapt	Adapt_TMEM163
FM_235-GTAGAGGTCTCTCCGA	FM_235	VA	NYGC	MG	Adapt	Adapt_TMEM163
FM_235-TTGTGTTCATGTGCTA	FM_235	VA	NYGC	MG	Adapt	Adapt_TMEM163
FM_235-ACGTAACGTAGCTTAC	FM_235	VA	NYGC	PVM	PVM	PVM_CD163
FM_235-ACGGTCGAGGATCACG	FM_235	VA	NYGC	MG	Adapt	Adapt_TMEM163
FM_235-TAGGTTGTCGACGATT	FM_235	VA	NYGC	MG	Adapt	Adapt_HSPA1A
FM_235-AAGGTAAGTGTACAGG	FM_235	VA	NYGC	MG	Adapt	Adapt_TMEM163
FM_235-TACGGTAGTCTGTCCT	FM_235	VA	NYGC	MG	Adapt	Adapt_TMEM163
FM_235-TTCTCTCCATGGATCT	FM_235	VA	NYGC	MG	exAM	exAM_ERN1
FM_235-CTACCTGCAAGGGCAT	FM_235	VA	NYGC	MG	Adapt	Adapt_TMEM163
FM_235-TAATCTCAGGAGGCAG	FM_235	VA	NYGC	MG	Adapt	Adapt_TMEM163
FM_235-ACGATGTGTCCGAAGA	FM_235	VA	NYGC	PVM	PVM	PVM_CD163
FM_235-TCTATCAAGCAGGTCA	FM_235	VA	NYGC	PVM	PVM	PVM_CD163
FM_235-TACTGCCTCATTGGTG	FM_235	VA	NYGC	MG	exAM	exAM_ERN1
FM_235-CAATTTCTCTGAACGT	FM_235	VA	NYGC	MG	Adapt	Adapt_TMEM163
FM_235-TATTGGGCAGAGTGTG	FM_235	VA	NYGC	MG	Adapt	Adapt_TMEM163
FM_235-GTTACCCTCTCATTAC	FM_235	VA	NYGC	MG	Adapt	Adapt_TMEM163
FM_235-TAATTCCTCCGTAGTA	FM_235	VA	NYGC	PVM	PVM	PVM_CD163
FM_235-CTGGTCTGTCTACTGA	FM_235	VA	NYGC	MG	Homeo	Homeo_PICALM
FM_235-GGTGTTATCCTCAGGG	FM_235	VA	NYGC	PVM	PVM	PVM_CD163
FM_235-AGAGAGCTCGGCATTA	FM_235	VA	NYGC	MG	Adapt	Adapt_TMEM163
FM_235-GAAGGACCACTAGTAC	FM_235	VA	NYGC	MG	Adapt	Adapt_TMEM163
FM_235-ATTTCACTCTCGCAGG	FM_235	VA	NYGC	MG	Adapt	Adapt_HSPA1A
FM_235-TACTGCCAGTCAGCGA	FM_235	VA	NYGC	MG	Adapt	Adapt_TMEM163
FM_235-GGAGGATTCGAGTGAG	FM_235	VA	NYGC	MG	Adapt	Adapt_TMEM163
FM_235-ATGGGTTAGCGGTATG	FM_235	VA	NYGC	MG	Adapt	Adapt_HSPA1A
FM_235-TCCCACAAGGTAACTA	FM_235	VA	NYGC	PVM	PVM	PVM_CD163
FM_235-GTTCCGTGTTATGACC	FM_235	VA	NYGC	MG	Adapt	Adapt_TMEM163
FM_235-ACTTTCACAGGCTATT	FM_235	VA	NYGC	PVM	PVM	PVM_CD163
FM_235-GGGCTACTCCGCAGTG	FM_235	VA	NYGC	MG	ADAM	ADAM_GPNMB
FM_235-AGATAGACACGAGAAC	FM_235	VA	NYGC	MG	Adapt	Adapt_TMEM163
FM_235-CGAGTGCAGCGTGTTT	FM_235	VA	NYGC	MG	Adapt	Adapt_TMEM163
FM_235-TCCATGCCACGGTGAA	FM_235	VA	NYGC	MG	Adapt	Adapt_TMEM163
FM_235-AGGTTACCATTGCAAC	FM_235	VA	NYGC	MG	Adapt	Adapt_TMEM163
FM_235-CTTCGGTTCGGAGTGA	FM_235	VA	NYGC	MG	Adapt	Adapt_TMEM163
FM_235-TTCCGTGAGTGTGTTC	FM_235	VA	NYGC	MG	Adapt	Adapt_TMEM163
FM_235-CAGCAATGTCAGGAGT	FM_235	VA	NYGC	MG	Adapt	Adapt_TMEM163
FM_235-TGCTGAAAGCCTATCA	FM_235	VA	NYGC	MG	Adapt	Adapt_TMEM163
FM_235-CATCGCTGTGTGCTTA	FM_235	VA	NYGC	MG	Adapt	Adapt_AIF1
FM_235-TGAATGCGTCATTCCC	FM_235	VA	NYGC	MG	Adapt	Adapt_TMEM163
FM_235-CTCTGGTCACTTCAAG	FM_235	VA	NYGC	MG	Adapt	Adapt_TMEM163
FM_235-TACTGCCCAAGCTCTA	FM_235	VA	NYGC	MG	Adapt	Adapt_HSPA1A
FM_235-ACTTTCAAGGCTAACG	FM_235	VA	NYGC	MG	Adapt	Adapt_TMEM163
FM_235-AGACTCAAGAGAGTGA	FM_235	VA	NYGC	MG	Adapt	Adapt_TMEM163
FM_235-CGACAGCTCTTAGTTC	FM_235	VA	NYGC	MG	Adapt	Adapt_TMEM163
FM_235-TCATTCACAGATTAAG	FM_235	VA	NYGC	MG	Adapt	Adapt_TMEM163
FM_235-GCCAACGTCGTCCATC	FM_235	VA	NYGC	MG	Adapt	Adapt_TMEM163
FM_235-AAGAACATCACGAGGA	FM_235	VA	NYGC	PVM	PVM	PVM_CD163
FM_235-TACGGTAAGTACGTCT	FM_235	VA	NYGC	MG	Adapt	Adapt_TMEM163
FM_235-CACAGGCAGTTAACAG	FM_235	VA	NYGC	MG	Adapt	Adapt_TMEM163
FM_235-GTCAGCGTCCGACAGC	FM_235	VA	NYGC	MG	exAM	exAM_ERN1
FM_235-CCTCCAAAGACAGCTG	FM_235	VA	NYGC	MG	Adapt	Adapt_TMEM163
FM_235-GGCTTGGTCTTACCAT	FM_235	VA	NYGC	MG	Adapt	Adapt_TMEM163
FM_235-AACGTCAGTGTCTTCC	FM_235	VA	NYGC	MG	Adapt	Adapt_TMEM163
FM_235-AGAACCTGTACTCAAC	FM_235	VA	NYGC	MG	Adapt	Adapt_TMEM163
FM_235-AGACCATCATTCTTCA	FM_235	VA	NYGC	MG	exAM	exAM_ERN1
FM_235-TATTTCGGTGGGCTCT	FM_235	VA	NYGC	MG	Adapt	Adapt_TMEM163
FM_235-TCACGCTAGGTGGGTT	FM_235	VA	NYGC	MG	Adapt	Adapt_TMEM163
FM_235-ATTCAGGTCCATCTCG	FM_235	VA	NYGC	MG	Adapt	Adapt_TMEM163
FM_235-ATCACTTCATGGTACT	FM_235	VA	NYGC	MG	Adapt	Adapt_TMEM163
FM_235-GAAGGGTCAATGCAGG	FM_235	VA	NYGC	MG	Adapt	Adapt_TMEM163
FM_235-ACTATTCCACAGTGTT	FM_235	VA	NYGC	MG	Adapt	Adapt_TMEM163
FM_235-TTATTGCAGATGCTGG	FM_235	VA	NYGC	MG	Adapt	Adapt_TMEM163
FM_235-GATCAGTTCACTAGCA	FM_235	VA	NYGC	PVM	PVM	PVM_CD163
FM_235-GACGCTGGTGCTGTCG	FM_235	VA	NYGC	MG	Adapt	Adapt_HSPA1A
FM_235-TGTAAGCTCCACATAG	FM_235	VA	NYGC	MG	Adapt	Adapt_HSPA1A
FM_235-GCAGCTGGTAGAGATT	FM_235	VA	NYGC	PVM	PVM	PVM_CD163
FM_235-GTGCTGGCAGAAGCGT	FM_235	VA	NYGC	MG	Adapt	Adapt_TMEM163
FM_235-AGCCAGCGTTTAAGGA	FM_235	VA	NYGC	MG	exAM	exAM_ERN1
FM_235-CCACCATGTGCGAACA	FM_235	VA	NYGC	MG	Adapt	Adapt_HSPA1A
FM_235-TGGATCAGTGGAATGC	FM_235	VA	NYGC	MG	Adapt	Adapt_HSPA1A
FM_235-CCTCATGTCTTGGAAC	FM_235	VA	NYGC	MG	Adapt	Adapt_TMEM163
FM_235-GACCAATCACTGCATA	FM_235	VA	NYGC	MG	Adapt	Adapt_IFI44L
FM_235-ATGCATGCACCGCTGA	FM_235	VA	NYGC	MG	Adapt	Adapt_TMEM163
FM_235-AGTGCCGTCAACCGAT	FM_235	VA	NYGC	MG	Adapt	Adapt_TMEM163
FM_235-GGAATCTGTTATTCCT	FM_235	VA	NYGC	MG	exAM	exAM_ERN1
FM_235-TCCTCGAAGACAACAT	FM_235	VA	NYGC	PVM	PVM	PVM_CD163
FM_235-CCTTCAGGTGGCTCTG	FM_235	VA	NYGC	MG	Adapt	Adapt_TMEM163
FM_235-TGGTTAGAGGGCAAGG	FM_235	VA	NYGC	MG	Adapt	Adapt_TMEM163
FM_235-GTCCCATCAATCCTTT	FM_235	VA	NYGC	MG	Adapt	Adapt_TMEM163
FM_235-AGTTCCCAGTTGGACG	FM_235	VA	NYGC	MG	Adapt	Adapt_TMEM163
FM_235-AGGGCTCTCCCTTTGG	FM_235	VA	NYGC	MG	Adapt	Adapt_TMEM163
FM_235-ATGTCCCGTAACCAGG	FM_235	VA	NYGC	MG	exAM	exAM_ERN1
FM_235-GGAGGATAGGGTCACA	FM_235	VA	NYGC	MG	Adapt	Adapt_HSPA1A
FM_235-TAAGCGTTCTGTGCAA	FM_235	VA	NYGC	MG	Adapt	Adapt_TMEM163
FM_235-CGGACACCACGCACCA	FM_235	VA	NYGC	MG	Adapt	Adapt_TMEM163
FM_235-CATGCAATCGGTTGTA	FM_235	VA	NYGC	MG	exAM	exAM_ERN1
FM_235-ATGCATGAGAAGGCTC	FM_235	VA	NYGC	MG	Adapt	Adapt_TMEM163
FM_235-CACATGAAGGTGTGAC	FM_235	VA	NYGC	MG	exAM	exAM_ERN1
FM_235-CAAAGAAGTGAGTTGG	FM_235	VA	NYGC	MG	Adapt	Adapt_TMEM163
FM_235-TACAGGTGTATGGGAC	FM_235	VA	NYGC	MG	Adapt	Adapt_TMEM163
FM_235-TGGAACTGTTAGGCCC	FM_235	VA	NYGC	MG	exAM	exAM_ERN1
FM_235-CTGTGAATCAACACGT	FM_235	VA	NYGC	MG	Adapt	Adapt_TMEM163
FM_235-CGGAATTCATGACAAA	FM_235	VA	NYGC	MG	Adapt	Adapt_HSPA1A
FM_235-CTATCCGCAATTGGTC	FM_235	VA	NYGC	MG	Adapt	Adapt_TMEM163
FM_235-TCGCAGGAGAGCAAGA	FM_235	VA	NYGC	MG	Adapt	Adapt_TMEM163
FM_235-AAGGAATAGCATTGTC	FM_235	VA	NYGC	MG	Adapt	Adapt_TMEM163
FM_235-ACAAGCTGTATCATGC	FM_235	VA	NYGC	MG	exAM	exAM_ERN1
FM_235-CTACAGACACATACGT	FM_235	VA	NYGC	MG	Adapt	Adapt_TMEM163
FM_235-TTCCTTCCAGACACAG	FM_235	VA	NYGC	MG	Adapt	Adapt_TMEM163
FM_235-GGGATGAGTCTTACTT	FM_235	VA	NYGC	MG	exAM	exAM_ERN1
FM_235-CGTCCATCATGGATCT	FM_235	VA	NYGC	MG	Adapt	Adapt_TMEM163
FM_235-CCCATTGGTCACTAGT	FM_235	VA	NYGC	MG	Adapt	Adapt_TMEM163
FM_235-TCTACCGCACGAGAAC	FM_235	VA	NYGC	MG	Adapt	Adapt_TMEM163
FM_235-CCTACGTCAAACTGCT	FM_235	VA	NYGC	MG	Adapt	Adapt_TMEM163
FM_235-GGTGTCGAGAAATTCG	FM_235	VA	NYGC	MG	Adapt	Adapt_TMEM163
FM_235-AGCATCACAAGACGAC	FM_235	VA	NYGC	MG	Adapt	Adapt_TMEM163
FM_235-TTGGGCGTCGACTCCT	FM_235	VA	NYGC	MG	exAM	exAM_ERN1
FM_235-TAGTGCAAGGCGTTGA	FM_235	VA	NYGC	MG	Adapt	Adapt_TMEM163
FM_235-TCTCTGGGTGTTCATG	FM_235	VA	NYGC	MG	Adapt	Adapt_TMEM163
FM_235-GTGAGGATCCGGACTG	FM_235	VA	NYGC	MG	Adapt	Adapt_TMEM163
FM_235-GGGCGTTCATGGACAG	FM_235	VA	NYGC	PVM	PVM	PVM_CD163
FM_235-ATTACCTCAACTAGAA	FM_235	VA	NYGC	MG	exAM	exAM_ERN1
FM_235-GCAGGCTCACTTACAG	FM_235	VA	NYGC	MG	Adapt	Adapt_TMEM163
FM_235-GGAAGTGCAAGTGATA	FM_235	VA	NYGC	MG	exAM	exAM_ERN1
FM_235-AGACACTTCAAGAATG	FM_235	VA	NYGC	MG	Adapt	Adapt_TMEM163
FM_235-GATGACTCAGAGACTG	FM_235	VA	NYGC	MG	Adapt	Adapt_TMEM163
FM_235-CCGCAAGAGCCTCACG	FM_235	VA	NYGC	MG	Adapt	Adapt_TMEM163
FM_235-TAAGCACCATAATCGC	FM_235	VA	NYGC	MG	Adapt	Adapt_TMEM163
FM_235-GGCTTTCAGGAACATT	FM_235	VA	NYGC	MG	Adapt	Adapt_HSPA1A
FM_235-GGGATGACACAAGTTC	FM_235	VA	NYGC	MG	Adapt	Adapt_TMEM163
FM_235-TTACCGCGTAACCAGG	FM_235	VA	NYGC	MG	Adapt	Adapt_TMEM163
FM_235-GAGAGGTCACCAAATC	FM_235	VA	NYGC	PVM	PVM	PVM_CD163
FM_235-GTGCTTCAGTCCGCGT	FM_235	VA	NYGC	MG	Adapt	Adapt_TMEM163
FM_235-GTCACGGTCTTTCTAG	FM_235	VA	NYGC	MG	Adapt	Adapt_TMEM163
FM_235-GCATGATGTTGGCCTG	FM_235	VA	NYGC	MG	Adapt	Adapt_TMEM163
FM_235-TTTCCTCAGCATAGGC	FM_235	VA	NYGC	MG	Adapt	Adapt_HSPA1A
FM_235-TGCTCGTAGCAGCCTC	FM_235	VA	NYGC	MG	Adapt	Adapt_TMEM163
FM_235-GTCAGCGTCAGCCTTC	FM_235	VA	NYGC	MG	exAM	exAM_ERN1
FM_235-CCTATCGCAAGAGTTA	FM_235	VA	NYGC	MG	Adapt	Adapt_TMEM163
FM_235-CTCAGGGAGGATGCGT	FM_235	VA	NYGC	MG	Adapt	Adapt_TMEM163
FM_235-ACGATCATCGGCTGAC	FM_235	VA	NYGC	MG	Adapt	Adapt_TMEM163
FM_235-ACCATTTTCGACCAAT	FM_235	VA	NYGC	MG	exAM	exAM_ERN1
FM_235-TTGCCTGCATGACTGT	FM_235	VA	NYGC	MG	Adapt	Adapt_TMEM163
FM_235-TCGAAGTGTTCGGACC	FM_235	VA	NYGC	MG	Adapt	Adapt_TMEM163
FM_235-TAACCAGAGAGTCACG	FM_235	VA	NYGC	PVM	PVM	PVM_CD163
FM_235-GAGGCCTAGAAATTCG	FM_235	VA	NYGC	PVM	PVM	PVM_CD163
FM_235-GCCAGTGGTCCGATCG	FM_235	VA	NYGC	PVM	PVM	PVM_CD163
FM_235-AGGCTGCCATGACGTT	FM_235	VA	NYGC	MG	exAM	exAM_ERN1
FM_235-GATGTTGGTCTTCCGT	FM_235	VA	NYGC	MG	exAM	exAM_ERN1
FM_235-CAGCAATAGTTTGGCT	FM_235	VA	NYGC	MG	exAM	exAM_ERN1
FM_235-GCAGCCAAGCATCGAG	FM_235	VA	NYGC	MG	Adapt	Adapt_TMEM163
FM_235-GTCTGTCTCCCGAATA	FM_235	VA	NYGC	MG	Adapt	Adapt_TMEM163
FM_235-CATCGTCAGCCAACCC	FM_235	VA	NYGC	MG	Adapt	Adapt_TMEM163
FM_235-GTAACCACAACCAACT	FM_235	VA	NYGC	MG	Adapt	Adapt_TMEM163
FM_235-AATGGCTTCAAAGCCT	FM_235	VA	NYGC	MG	Adapt	Adapt_TMEM163
FM_235-GCAGGCTCAACTCGAT	FM_235	VA	NYGC	MG	Adapt	Adapt_HSPA1A
FM_235-CCCGAAGAGGGAGGAC	FM_235	VA	NYGC	MG	Adapt	Adapt_TMEM163
FM_235-AGGTCTAGTTGCTCAA	FM_235	VA	NYGC	MG	Adapt	Adapt_TMEM163
FM_235-TTTGGTTTCGTCGACG	FM_235	VA	NYGC	MG	Adapt	Adapt_HSPA1A
FM_235-AGGGTCCTCCGATGCG	FM_235	VA	NYGC	MG	Adapt	Adapt_TMEM163
FM_235-TATTTCGCAATTGCTG	FM_235	VA	NYGC	MG	Adapt	Adapt_TMEM163
FM_235-GAAGCGATCGTTCTAT	FM_235	VA	NYGC	PVM	PVM	PVM_CD163
FM_235-TGATTCTAGGAACTCG	FM_235	VA	NYGC	MG	exAM	exAM_ERN1
FM_235-GAAGGACTCTCCTACG	FM_235	VA	NYGC	MG	Adapt	Adapt_TMEM163
FM_235-CACTGGGGTGCCGAAA	FM_235	VA	NYGC	PVM	PVM	PVM_CD163
FM_235-ACTTCCGGTGTATTGC	FM_235	VA	NYGC	MG	exAM	exAM_ERN1
FM_235-TAGAGTCGTGAGAACC	FM_235	VA	NYGC	MG	Adapt	Adapt_TMEM163
FM_235-TTCGCTGGTTTACCTT	FM_235	VA	NYGC	MG	exAM	exAM_ERN1
FM_235-TAGACCACAATTCTCT	FM_235	VA	NYGC	MG	Adapt	Adapt_TMEM163
FM_235-ACATCGAAGCTATCCA	FM_235	VA	NYGC	MG	exAM	exAM_ERN1
FM_235-TACCGAAGTGGCAGAT	FM_235	VA	NYGC	MG	Adapt	Adapt_TMEM163
FM_235-TCGGGACCATCCAACA	FM_235	VA	NYGC	MG	Adapt	Adapt_TMEM163
FM_235-GAAGTAAGTGCTAGCC	FM_235	VA	NYGC	MG	Adapt	Adapt_TMEM163
FM_235-AGGGAGTAGACTCAAA	FM_235	VA	NYGC	MG	exAM	exAM_ERN1
FM_235-TCAAGACCACGCTATA	FM_235	VA	NYGC	MG	Adapt	Adapt_TMEM163
FM_235-CGCATGGCAAGGGCAT	FM_235	VA	NYGC	MG	Adapt	Adapt_TMEM163
FM_235-GGTGAAGAGTTTCGAC	FM_235	VA	NYGC	MG	exAM	exAM_ERN1
FM_235-GAGGGTAGTACAGTCT	FM_235	VA	NYGC	MG	exAM	exAM_ERN1
FM_235-GTGGGAACAGCCTACG	FM_235	VA	NYGC	MG	exAM	exAM_ERN1
FM_235-AAGATAGTCAACTACG	FM_235	VA	NYGC	MG	exAM	exAM_ERN1
FM_235-CTCCAACCATAGATCC	FM_235	VA	NYGC	MG	Adapt	Adapt_HSPA1A
FM_235-TAACACGAGTGCTCAT	FM_235	VA	NYGC	MG	Adapt	Adapt_TMEM163
FM_235-TTCATTGCAACAAGAT	FM_235	VA	NYGC	MG	Adapt	Adapt_TMEM163
FM_235-GTTCATTCATGCACTA	FM_235	VA	NYGC	MG	Adapt	Adapt_TMEM163
FM_235-TGTTCCGCAATACGAA	FM_235	VA	NYGC	MG	exAM	exAM_ERN1
FM_235-TGAATGCGTGCATCTA	FM_235	VA	NYGC	MG	Adapt	Adapt_TMEM163
FM_235-TGAGTCACAGAGGTTG	FM_235	VA	NYGC	PVM	PVM	PVM_CD163
FM_235-CCGGTGAGTTGTGGCC	FM_235	VA	NYGC	MG	exAM	exAM_ERN1
FM_235-AGATGCTAGCCGTTGC	FM_235	VA	NYGC	MG	Adapt	Adapt_TMEM163
FM_235-AAACGCTCAGCTACTA	FM_235	VA	NYGC	MG	Adapt	Adapt_TMEM163
FM_235-GGAGCAACATTGAGGG	FM_235	VA	NYGC	MG	exAM	exAM_ERN1
FM_235-GGGATCCAGCAGTACG	FM_235	VA	NYGC	MG	Adapt	Adapt_TMEM163
FM_235-TCATACTTCTACAGGT	FM_235	VA	NYGC	MG	Adapt	Adapt_TMEM163
FM_235-CCGGGTACAATTTCCT	FM_235	VA	NYGC	MG	exAM	exAM_ERN1
FM_235-TGCGATAAGAAACCAT	FM_235	VA	NYGC	MG	Adapt	Adapt_TMEM163
FM_235-CTACCTGTCGGCATCG	FM_235	VA	NYGC	MG	exAM	exAM_ERN1
FM_235-CCACGTTTCACGATCA	FM_235	VA	NYGC	MG	Adapt	Adapt_TMEM163
FM_235-ACAGCCGGTCTAGTGT	FM_235	VA	NYGC	PVM	PVM	PVM_CD163
FM_235-TCAAGACAGATGAATC	FM_235	VA	NYGC	MG	Adapt	Adapt_TMEM163
FM_235-CCAAGCGTCCATCGTC	FM_235	VA	NYGC	MG	Adapt	Adapt_TMEM163
FM_235-ACCAACACACGACAGA	FM_235	VA	NYGC	MG	Adapt	Adapt_TMEM163
FM_235-TTCAGGAGTCAACACT	FM_235	VA	NYGC	MG	Adapt	Adapt_HSPA1A
FM_235-ACTACGAGTCCCTGAG	FM_235	VA	NYGC	MG	exAM	exAM_ERN1
FM_235-GGAACCCGTACAGTTC	FM_235	VA	NYGC	MG	Adapt	Adapt_TMEM163
FM_235-ACTCTCGGTCTCTCAC	FM_235	VA	NYGC	MG	exAM	exAM_ERN1
FM_235-GGAGAACAGCACTAAA	FM_235	VA	NYGC	MG	Adapt	Adapt_TMEM163
FM_235-TATCTTGCAGAAATTG	FM_235	VA	NYGC	MG	Adapt	Adapt_TMEM163
FM_235-AACACACGTTAGTTCG	FM_235	VA	NYGC	MG	Adapt	Adapt_TMEM163
FM_235-TTGGATGCACAGCGCT	FM_235	VA	NYGC	MG	Adapt	Adapt_TMEM163
FM_235-AAGCGTTCAATCGAAA	FM_235	VA	NYGC	MG	Adapt	Adapt_TMEM163
FM_235-ATCGGATCAATAGTCC	FM_235	VA	NYGC	MG	Adapt	Adapt_TMEM163
FM_235-GCGGATCTCCATGAGT	FM_235	VA	NYGC	MG	Adapt	Adapt_HSPA1A
FM_235-TTCCTCTGTCACGCTG	FM_235	VA	NYGC	MG	Adapt	Adapt_TMEM163
FM_235-GAATCACTCTCAGAAC	FM_235	VA	NYGC	MG	exAM	exAM_ERN1
FM_235-CTCCTCCGTAGAGCTG	FM_235	VA	NYGC	MG	Adapt	Adapt_TMEM163
FM_235-TGTGAGTTCTGCACCT	FM_235	VA	NYGC	MG	Adapt	Adapt_TMEM163
FM_235-CCGATCTCAACGGGTA	FM_235	VA	NYGC	MG	Adapt	Adapt_HSPA1A
FM_235-GCTACCTTCATCAGTG	FM_235	VA	NYGC	MG	Adapt	Adapt_HSPA1A
FM_235-GAATCGTGTTAATCGC	FM_235	VA	NYGC	MG	Adapt	Adapt_TMEM163
FM_235-TCGCAGGCATGACCCG	FM_235	VA	NYGC	MG	exAM	exAM_ERN1
FM_235-ATGATCGAGATGTTCC	FM_235	VA	NYGC	PVM	PVM	PVM_CD163
FM_235-CATACCCCAGCATACT	FM_235	VA	NYGC	PVM	PVM	PVM_CD163
FM_235-CGATGGCAGAGTGAAG	FM_235	VA	NYGC	MG	Adapt	Adapt_TMEM163
FM_235-GTATTGGAGACTCAAA	FM_235	VA	NYGC	MG	Adapt	Adapt_TMEM163
FM_235-AACGAAATCATTGCCC	FM_235	VA	NYGC	MG	exAM	exAM_ERN1
FM_235-GACGTTAAGTCTCGTA	FM_235	VA	NYGC	MG	Adapt	Adapt_TMEM163
FM_235-GGCTTGGTCTGCTGAA	FM_235	VA	NYGC	MG	Adapt	Adapt_TMEM163
FM_235-CTCCATGCACTATCCC	FM_235	VA	NYGC	MG	Adapt	Adapt_TMEM163
FM_235-GAACTGTGTACCTATG	FM_235	VA	NYGC	MG	exAM	exAM_ERN1
FM_235-GACTATGTCCGATAGT	FM_235	VA	NYGC	MG	exAM	exAM_ERN1
FM_235-TCATGAGAGCTGTTAC	FM_235	VA	NYGC	MG	Adapt	Adapt_TMEM163
FM_235-GTGTTAGCAATGGGTG	FM_235	VA	NYGC	MG	Adapt	Adapt_HSPA1A
FM_235-TGGCGTGCAGCTGTTA	FM_235	VA	NYGC	PVM	PVM	PVM_CD163
FM_235-GTCCCATAGAAGCTCG	FM_235	VA	NYGC	MG	Adapt	Adapt_TMEM163
FM_235-AGGTCATCAACGGTAG	FM_235	VA	NYGC	MG	exAM	exAM_ERN1
FM_235-ACATCGAGTAATTAGG	FM_235	VA	NYGC	MG	Adapt	Adapt_TMEM163
FM_235-CTCCCAACATCGTGGC	FM_235	VA	NYGC	MG	Adapt	Adapt_TMEM163
FM_235-TTTACGTCAACGCATT	FM_235	VA	NYGC	MG	Adapt	Adapt_TMEM163
FM_235-GTCATCCTCGCATAGT	FM_235	VA	NYGC	MG	Adapt	Adapt_TMEM163
FM_235-CCGATCTAGTTGCTGT	FM_235	VA	NYGC	MG	Adapt	Adapt_TMEM163
FM_235-GGAGCAACAATCAAGA	FM_235	VA	NYGC	MG	Adapt	Adapt_TMEM163
FM_235-TACTTGTTCGGAGTGA	FM_235	VA	NYGC	MG	Adapt	Adapt_TMEM163
FM_235-CACCGTTGTGAGCCAA	FM_235	VA	NYGC	MG	exAM	exAM_ERN1
FM_235-TACATTCGTTCCGCGA	FM_235	VA	NYGC	MG	Adapt	Adapt_TMEM163
FM_235-ACGGGTCCATTATGCG	FM_235	VA	NYGC	PVM	PVM	PVM_CD163
FM_235-TACTTGTTCCTACCAC	FM_235	VA	NYGC	MG	exAM	exAM_ERN1
FM_235-ACAAAGATCTCCTACG	FM_235	VA	NYGC	MG	Adapt	Adapt_TMEM163
FM_235-TGGGCTGTCAACTACG	FM_235	VA	NYGC	MG	exAM	exAM_ERN1
FM_235-AGCATCATCGTCCTCA	FM_235	VA	NYGC	MG	exAM	exAM_ERN1
FM_235-ACTTAGGGTAGCGTCC	FM_235	VA	NYGC	MG	Adapt	Adapt_TMEM163
FM_235-TCAAGACCAACGGCCT	FM_235	VA	NYGC	MG	Homeo	Homeo_PICALM
FM_235-CCCGAAGAGTGGAATT	FM_235	VA	NYGC	MG	Adapt	Adapt_TMEM163
FM_235-GTCGCGACAAAGGGCT	FM_235	VA	NYGC	MG	Adapt	Adapt_TMEM163
FM_235-GTGCTTCTCACATACG	FM_235	VA	NYGC	MG	Adapt	Adapt_TMEM163
FM_235-CCGATCTGTAATCAGA	FM_235	VA	NYGC	MG	Adapt	Adapt_TMEM163
FM_235-ACCCTCACACCAGCGT	FM_235	VA	NYGC	MG	ADAM	ADAM_GPNMB
FM_235-GTGCAGCGTACTAACC	FM_235	VA	NYGC	MG	exAM	exAM_ERN1
FM_235-TGATGGTGTTCGAAGG	FM_235	VA	NYGC	MG	exAM	exAM_ERN1
FM_235-CAGGGCTTCCACGGGT	FM_235	VA	NYGC	MG	exAM	exAM_ERN1
FM_235-TAGGGTTAGCTCTTCC	FM_235	VA	NYGC	MG	Adapt	Adapt_HSPA1A
FM_235-GTGATGTCACAAAGCG	FM_235	VA	NYGC	MG	Adapt	Adapt_TMEM163
FM_235-AACACACAGTGTAGAT	FM_235	VA	NYGC	MG	Adapt	Adapt_AIF1
FM_235-CTGGTCTAGCCGGAAT	FM_235	VA	NYGC	MG	Adapt	Adapt_TMEM163
FM_235-TCCTCCCTCGTTCTGC	FM_235	VA	NYGC	PVM	PVM	PVM_CD163
FM_235-AGGTTACAGCCGCTTG	FM_235	VA	NYGC	PVM	PVM	PVM_CD163
FM_235-CTCCATGCATCGATAC	FM_235	VA	NYGC	MG	Adapt	Adapt_TMEM163
FM_235-TGCACGGGTATCTTCT	FM_235	VA	NYGC	MG	Adapt	Adapt_TMEM163
FM_235-TCCATCGGTCATGCAT	FM_235	VA	NYGC	MG	Adapt	Adapt_TMEM163
FM_235-CAGATACGTACTAAGA	FM_235	VA	NYGC	MG	Adapt	Adapt_TMEM163
FM_235-CAATCGAGTATGCGTT	FM_235	VA	NYGC	MG	exAM	exAM_ERN1
FM_235-TTCGATTCAGCTGGTC	FM_235	VA	NYGC	MG	exAM	exAM_ERN1
FM_235-ACACTGACATCACGGC	FM_235	VA	NYGC	MG	exAM	exAM_ERN1
FM_235-CACGGGTAGCGACAGT	FM_235	VA	NYGC	MG	exAM	exAM_ERN1
FM_235-TGCGACGAGCCTCTTC	FM_235	VA	NYGC	MG	exAM	exAM_ERN1
FM_235-TATCGCCGTTAAGGAT	FM_235	VA	NYGC	MG	Adapt	Adapt_TMEM163
FM_235-CCTCAGTTCTTCTAAC	FM_235	VA	NYGC	MG	exAM	exAM_ERN1
FM_235-GAATAGAGTATGAGAT	FM_235	VA	NYGC	MG	Adapt	Adapt_TMEM163
FM_235-GCTACAACACGGGCTT	FM_235	VA	NYGC	PVM	PVM	PVM_CD163
FM_235-CATTGAGTCTGTCGCT	FM_235	VA	NYGC	MG	Adapt	Adapt_TMEM163
FM_235-CCTAAGATCCGGGACT	FM_235	VA	NYGC	MG	Adapt	Adapt_TMEM163
FM_235-TATTTCGCAGAGGGTT	FM_235	VA	NYGC	MG	exAM	exAM_ERN1
FM_235-CAACAGTGTCTAATCG	FM_235	VA	NYGC	MG	exAM	exAM_ERN1
FM_235-CTCTGGTGTACGCGTC	FM_235	VA	NYGC	MG	Adapt	Adapt_TMEM163
FM_235-CTCAGGGTCGTCTACC	FM_235	VA	NYGC	MG	Adapt	Adapt_TMEM163
FM_235-GCCATTCGTCCAGCGT	FM_235	VA	NYGC	MG	Adapt	Adapt_HSPA1A
FM_235-GAGACCCCAGGTCAAG	FM_235	VA	NYGC	MG	Adapt	Adapt_TMEM163
FM_235-CGAGTGCGTGTTTGCA	FM_235	VA	NYGC	MG	exAM	exAM_ERN1
FM_235-GCTGCAGAGACGTCCC	FM_235	VA	NYGC	MG	exAM	exAM_ERN1
FM_235-TGACCCTAGGGATCTG	FM_235	VA	NYGC	PVM	PVM	PVM_CD163
FM_235-TAATCTCCATAGACTC	FM_235	VA	NYGC	MG	Adapt	Adapt_HSPA1A
FM_235-GGGATCCCAACCCTAA	FM_235	VA	NYGC	PVM	PVM	PVM_CD163
FM_235-TCGTCCATCAGTAGGG	FM_235	VA	NYGC	MG	Adapt	Adapt_TMEM163
FM_235-ATTCACTAGCCGGAAT	FM_235	VA	NYGC	MG	Adapt	Adapt_TMEM163
FM_235-GGAATGGTCGGTCACG	FM_235	VA	NYGC	MG	Adapt	Adapt_HSPA1A
FM_235-CCCATTGGTTGTAGCT	FM_235	VA	NYGC	PVM	PVM	PVM_CD163
FM_235-CACTTCGGTACCCGAC	FM_235	VA	NYGC	MG	exAM	exAM_ERN1
FM_235-TGAGCATGTCGTTATG	FM_235	VA	NYGC	MG	Adapt	Adapt_TMEM163
FM_235-TTTGATCCACAAAGTA	FM_235	VA	NYGC	MG	Adapt	Adapt_TMEM163
FM_235-CATCAAGAGATTGAGT	FM_235	VA	NYGC	MG	Adapt	Adapt_TMEM163
FM_235-CTGATCCAGAAACTGT	FM_235	VA	NYGC	MG	Homeo	Homeo_PICALM
FM_235-GTAGATCAGAAGTCCG	FM_235	VA	NYGC	MG	Adapt	Adapt_TMEM163
FM_235-CATTGCCTCCTATTGT	FM_235	VA	NYGC	MG	Adapt	Adapt_TMEM163
FM_235-CCGGTAGGTTACTCAG	FM_235	VA	NYGC	MG	Homeo	Homeo_PICALM
FM_235-CTCAAGATCCCATACC	FM_235	VA	NYGC	MG	Adapt	Adapt_HSPA1A
FM_235-GTCGTTCAGGACATCG	FM_235	VA	NYGC	MG	Adapt	Adapt_TMEM163
FM_235-TGCCGAGCAATTAGGA	FM_235	VA	NYGC	MG	Adapt	Adapt_TMEM163
FM_235-TTCCTTCAGTTTGAGA	FM_235	VA	NYGC	MG	Homeo	Homeo_PICALM
FM_235-ATGAGGGCATGACGTT	FM_235	VA	NYGC	MG	exAM	exAM_ERN1
FM_235-AGCTTCCGTTTGGCTA	FM_235	VA	NYGC	MG	Adapt	Adapt_TMEM163
FM_235-TGTTGAGAGCACGGAT	FM_235	VA	NYGC	MG	exAM	exAM_ERN1
FM_235-CGAGAAGGTCCGGATC	FM_235	VA	NYGC	MG	Adapt	Adapt_TMEM163
FM_235-GGGAGTACATATCTGG	FM_235	VA	NYGC	MG	Adapt	Adapt_TMEM163
FM_235-GGTTAACAGGCAGTCA	FM_235	VA	NYGC	MG	Adapt	Adapt_TMEM163
FM_235-TCGACCTTCGGAAGGT	FM_235	VA	NYGC	MG	Adapt	Adapt_TMEM163
FM_235-GTCGAATAGATCGCTT	FM_235	VA	NYGC	MG	Adapt	Adapt_TMEM163
FM_235-TGCTCCAAGGCAGGTT	FM_235	VA	NYGC	MG	Adapt	Adapt_TMEM163
FM_235-AATGACCCAAGTGTCT	FM_235	VA	NYGC	MG	Adapt	Adapt_TMEM163
FM_235-AGTAGCTTCGCTGATA	FM_235	VA	NYGC	MG	Adapt	Adapt_TMEM163
FM_235-ACTTTGTCAGCACAAG	FM_235	VA	NYGC	MG	Adapt	Adapt_TMEM163
FM_235-GGGTGTCCATGTTCGA	FM_235	VA	NYGC	MG	Adapt	Adapt_TMEM163
FM_235-TATTCCAAGGGAGGAC	FM_235	VA	NYGC	MG	Adapt	Adapt_TMEM163
FM_235-CTGTAGATCCTATTGT	FM_235	VA	NYGC	MG	exAM	exAM_ERN1
FM_235-GCGTGCACAGACCTAT	FM_235	VA	NYGC	MG	exAM	exAM_ERN1
FM_235-ATCGATGGTCTGCGCA	FM_235	VA	NYGC	MG	Adapt	Adapt_TMEM163
FM_235-GTGGAGAGTAGAGGAA	FM_235	VA	NYGC	PVM	PVM	PVM_CD163
FM_235-GGGTCTGCACACCTGG	FM_235	VA	NYGC	MG	Adapt	Adapt_TMEM163
FM_235-AGGGTTTCAAGCACAG	FM_235	VA	NYGC	PVM	PVM	PVM_CD163
FM_235-AGACTCATCCGATTAG	FM_235	VA	NYGC	MG	Adapt	Adapt_TMEM163
FM_235-CTACCTGAGCCTCATA	FM_235	VA	NYGC	MG	Adapt	Adapt_TMEM163
FM_235-ATCACAGCAAAGGCGT	FM_235	VA	NYGC	MG	Adapt	Adapt_TMEM163
FM_235-CTTGAGATCTCTGAGA	FM_235	VA	NYGC	MG	Adapt	Adapt_TMEM163
FM_235-ATTGTTCAGTTCATGC	FM_235	VA	NYGC	MG	Adapt	Adapt_HSPA1A
FM_235-TCAATTCTCTCGTCGT	FM_235	VA	NYGC	MG	exAM	exAM_ERN1
FM_235-CAAGAGGCAACGACAG	FM_235	VA	NYGC	MG	Adapt	Adapt_AIF1
FM_235-TGGGCTGTCTGGAAGG	FM_235	VA	NYGC	MG	Adapt	Adapt_TMEM163
FM_235-GCTTCACCAGGAGACT	FM_235	VA	NYGC	MG	exAM	exAM_ERN1
FM_235-TTTCGATCAATGTTGC	FM_235	VA	NYGC	PVM	PVM	PVM_CD163
FM_235-CCTATCGGTTGGAGGT	FM_235	VA	NYGC	MG	Adapt	Adapt_TMEM163
FM_235-CGTTGGGCAACCACGC	FM_235	VA	NYGC	MG	Adapt	Adapt_TMEM163
FM_235-TAGGGTTGTCTCGGAC	FM_235	VA	NYGC	MG	Adapt	Adapt_HSPA1A
FM_235-AAACGCTTCACGTAGT	FM_235	VA	NYGC	MG	Adapt	Adapt_TMEM163
FM_235-CCATAAGCAGCGAGTA	FM_235	VA	NYGC	MG	Adapt	Adapt_TMEM163
FM_235-AGTACCAGTATCTCGA	FM_235	VA	NYGC	MG	Adapt	Adapt_TMEM163
FM_235-TCCGTGTTCCATTCAT	FM_235	VA	NYGC	MG	Adapt	Adapt_TMEM163
FM_235-TTAATCCGTAGTTAGA	FM_235	VA	NYGC	MG	Adapt	Adapt_HSPA1A
FM_235-ACTCCCATCTACTCAT	FM_235	VA	NYGC	MG	Adapt	Adapt_TMEM163
FM_235-GGTGGCTAGGGCATGT	FM_235	VA	NYGC	MG	exAM	exAM_ERN1
FM_235-TTTCATGAGGAGGCAG	FM_235	VA	NYGC	MG	exAM	exAM_ERN1
FM_235-TGATGCAGTGATTCAC	FM_235	VA	NYGC	PVM	PVM	PVM_CD163
FM_235-CCTCTCCCATGGCGCT	FM_235	VA	NYGC	MG	exAM	exAM_ERN1
FM_235-GCCAGGTAGCACGTCC	FM_235	VA	NYGC	MG	Adapt	Adapt_TMEM163
FM_235-ACCGTTCAGTCGCGAA	FM_235	VA	NYGC	MG	Adapt	Adapt_TMEM163
FM_235-CATACAGAGCAATAAC	FM_235	VA	NYGC	MG	exAM	exAM_ERN1
FM_235-TAATTCCAGGGTCTTT	FM_235	VA	NYGC	MG	exAM	exAM_ERN1
FM_235-GGGTTTAAGAGTCACG	FM_235	VA	NYGC	MG	exAM	exAM_ERN1
FM_235-GTCTGTCGTTCACCGG	FM_235	VA	NYGC	MG	Adapt	Adapt_CCL3
FM_235-TATCGCCAGCAAGCCA	FM_235	VA	NYGC	MG	Adapt	Adapt_TMEM163
FM_235-TACTTGTTCCACTTCG	FM_235	VA	NYGC	MG	exAM	exAM_ERN1
FM_235-CACTGGGTCTGCGATA	FM_235	VA	NYGC	MG	Adapt	Adapt_TMEM163
FM_235-CTGAATGTCCGTGCGA	FM_235	VA	NYGC	MG	Adapt	Adapt_AIF1
FM_235-GGGTATTAGCTCGAAG	FM_235	VA	NYGC	MG	exAM	exAM_ERN1
FM_235-ACTCCCATCAAGTCTG	FM_235	VA	NYGC	MG	Adapt	Adapt_TMEM163
FM_235-AGCGTCGCATATAGCC	FM_235	VA	NYGC	MG	exAM	exAM_ERN1
FM_235-CTCCATGTCAAGCCCG	FM_235	VA	NYGC	MG	Adapt	Adapt_TMEM163
FM_235-GCTTTCGAGCCTGCCA	FM_235	VA	NYGC	MG	Adapt	Adapt_TMEM163
FM_235-AGGTTGTGTGCCCACA	FM_235	VA	NYGC	MG	exAM	exAM_ERN1
FM_235-GCATTAGTCTGGGTCG	FM_235	VA	NYGC	MG	Adapt	Adapt_TMEM163
FM_235-CGATGGCCAACCGTGC	FM_235	VA	NYGC	MG	exAM	exAM_ERN1
FM_235-GACCTTCTCACCTCTG	FM_235	VA	NYGC	MG	exAM	exAM_ERN1
FM_235-CAAAGAAGTCCACTTC	FM_235	VA	NYGC	PVM	PVM	PVM_CD163
FM_235-CCTTCAGGTGAGGATC	FM_235	VA	NYGC	MG	Adapt	Adapt_TMEM163
FM_235-GACTTCCAGCCACAAG	FM_235	VA	NYGC	MG	exAM	exAM_ERN1
FM_235-CACGTTCAGCTGAGCA	FM_235	VA	NYGC	PVM	PVM	PVM_CD163
FM_235-GTCAAACAGCTTGTTG	FM_235	VA	NYGC	MG	Adapt	Adapt_TMEM163
FM_235-ATTATCCCATAACAGA	FM_235	VA	NYGC	MG	exAM	exAM_ERN1
FM_235-TCCCACAGTTCGTTCC	FM_235	VA	NYGC	MG	exAM	exAM_ERN1
FM_235-CGGGTGTAGGCTGAAC	FM_235	VA	NYGC	PVM	PVM	PVM_CD163
FM_235-TACCGGGCATGCAGCC	FM_235	VA	NYGC	MG	Adapt	Adapt_TMEM163
FM_235-GGAAGTGCACGACGTC	FM_235	VA	NYGC	MG	Adapt	Adapt_TMEM163
FM_235-ATCGATGTCAAATAGG	FM_235	VA	NYGC	MG	exAM	exAM_ERN1
FM_235-GCTACAAGTTTGCCGG	FM_235	VA	NYGC	MG	exAM	exAM_ERN1
FM_235-CCCATTGCACCTGAAT	FM_235	VA	NYGC	MG	exAM	exAM_ERN1
FM_235-CGCGTGATCGATTGGT	FM_235	VA	NYGC	PVM	PVM	PVM_CD163
FM_235-CCCTGATGTTGTCAGT	FM_235	VA	NYGC	MG	Adapt	Adapt_AIF1
FM_235-TGATCAGAGTGCTAGG	FM_235	VA	NYGC	MG	Adapt	Adapt_TMEM163
FM_235-TCAATTCTCCGTGCGA	FM_235	VA	NYGC	MG	Adapt	Adapt_TMEM163
FM_235-GTAACACAGTTTGTCG	FM_235	VA	NYGC	MG	Adapt	Adapt_AIF1
FM_235-ACATCGATCTTCCCAG	FM_235	VA	NYGC	MG	exAM	exAM_ERN1
FM_235-GAGGGATCACTACACA	FM_235	VA	NYGC	MG	exAM	exAM_ERN1
FM_235-AGTAACCAGGAACATT	FM_235	VA	NYGC	PVM	PVM	PVM_CD163
FM_235-TACTTCACATAATCCG	FM_235	VA	NYGC	MG	Adapt	Adapt_HSPA1A
FM_235-AGCTCAAGTGGACCTC	FM_235	VA	NYGC	MG	exAM	exAM_ERN1
FM_235-TGGATCATCCGATCTC	FM_235	VA	NYGC	MG	Adapt	Adapt_TMEM163
FM_235-TCCGGGACACACAGAG	FM_235	VA	NYGC	MG	exAM	exAM_ERN1
FM_235-TCGTCCATCGCCAACG	FM_235	VA	NYGC	MG	Adapt	Adapt_TMEM163
FM_235-TATCGCCGTCAGTTTG	FM_235	VA	NYGC	MG	exAM	exAM_ERN1
FM_235-TCCACGTCACTGGAAG	FM_235	VA	NYGC	PVM	PVM	PVM_CD163
FM_235-CGAGGAATCCATCTCG	FM_235	VA	NYGC	MG	Adapt	Adapt_TMEM163
FM_235-ACTATGGTCAAAGGTA	FM_235	VA	NYGC	MG	exAM	exAM_ERN1
FM_235-CCACAAACACCACTGG	FM_235	VA	NYGC	MG	exAM	exAM_ERN1
FM_235-CATCCGTCAGGCTTGC	FM_235	VA	NYGC	MG	exAM	exAM_ERN1
FM_235-TACTTCAGTGTTGAGG	FM_235	VA	NYGC	MG	Adapt	Adapt_TMEM163
FM_235-GTTATGGTCTGAATGC	FM_235	VA	NYGC	MG	Adapt	Adapt_TMEM163
FM_235-TCCGATCGTTTGTGGT	FM_235	VA	NYGC	PVM	PVM	PVM_CD163
FM_235-TCGACGGCAGTGGGTA	FM_235	VA	NYGC	MG	Adapt	Adapt_TMEM163
FM_235-TCTGTCGCACGCAGTC	FM_235	VA	NYGC	MG	exAM	exAM_ERN1
FM_235-CTGAGGCGTCTGTAAC	FM_235	VA	NYGC	MG	Adapt	Adapt_TMEM163
FM_235-ATCCGTCTCCGTAATG	FM_235	VA	NYGC	MG	Adapt	Adapt_TMEM163
FM_235-ATCGGCGTCAACCTCC	FM_235	VA	NYGC	MG	Adapt	Adapt_TMEM163
FM_235-CAATTTCAGCTTCTAG	FM_235	VA	NYGC	MG	exAM	exAM_ERN1
FM_235-CTCCCTCTCAATCCAG	FM_235	VA	NYGC	MG	Adapt	Adapt_TMEM163
FM_235-CCCTAACAGCTGACAG	FM_235	VA	NYGC	MG	Adapt	Adapt_TMEM163
FM_235-GGGTCACCAGTGGGTA	FM_235	VA	NYGC	PVM	PVM	PVM_CD163
FM_235-TTGTTTGCATGGTGGA	FM_235	VA	NYGC	MG	Adapt	Adapt_TMEM163
FM_235-GACTATGTCGCCTAGG	FM_235	VA	NYGC	MG	Adapt	Adapt_HSPA1A
FM_235-ATTACTCAGTGCTACT	FM_235	VA	NYGC	MG	exAM	exAM_ERN1
FM_235-ACGCACGCACAAGCAG	FM_235	VA	NYGC	MG	exAM	exAM_ERN1
FM_235-ACACTGAAGGAAAGGT	FM_235	VA	NYGC	MG	Adapt	Adapt_TMEM163
FM_235-CCACTTGCAGCTAACT	FM_235	VA	NYGC	MG	exAM	exAM_ERN1
FM_235-TAGACCAGTCGAGCAA	FM_235	VA	NYGC	MG	exAM	exAM_ERN1
FM_235-GTTCGCTAGGTTCTTG	FM_235	VA	NYGC	MG	Adapt	Adapt_TMEM163
FM_235-AGTGACTTCGTGGGAA	FM_235	VA	NYGC	MG	exAM	exAM_ERN1
FM_235-CAGATTGAGCTACGTT	FM_235	VA	NYGC	MG	Adapt	Adapt_TMEM163
FM_235-TGCGGCACAGGTCTCG	FM_235	VA	NYGC	MG	exAM	exAM_ERN1
FM_235-GCATGATTCTTCTGTA	FM_235	VA	NYGC	MG	Adapt	Adapt_TMEM163
FM_235-TGATTCTCAACAGCCC	FM_235	VA	NYGC	MG	Adapt	Adapt_TMEM163
FM_235-CAACGATCATAGGAGC	FM_235	VA	NYGC	MG	exAM	exAM_ERN1
FM_235-GTATTTCAGACAGCGT	FM_235	VA	NYGC	MG	Adapt	Adapt_TMEM163
FM_235-CGTGCTTAGTACCCTA	FM_235	VA	NYGC	MG	Adapt	Adapt_TMEM163
FM_235-GGAAGTGAGAGTCTTC	FM_235	VA	NYGC	MG	Adapt	Adapt_TMEM163
FM_235-CTGCCATCAGCGTGAA	FM_235	VA	NYGC	MG	Adapt	Adapt_TMEM163
FM_235-CCGTTCACATCGATCA	FM_235	VA	NYGC	MG	Adapt	Adapt_TMEM163
FM_235-TTCGGTCTCCACCTGT	FM_235	VA	NYGC	MG	Adapt	Adapt_TMEM163
FM_235-CTTCCGATCGACCTAA	FM_235	VA	NYGC	MG	exAM	exAM_ERN1
FM_235-AGTCAACAGATCCTAC	FM_235	VA	NYGC	MG	exAM	exAM_ERN1
FM_235-TACCGGGGTGCTAGCC	FM_235	VA	NYGC	MG	Adapt	Adapt_TMEM163
FM_235-CTTCCGAAGAGTGGCT	FM_235	VA	NYGC	MG	Adapt	Adapt_TMEM163
FM_235-GCCATGGTCGGTGTTA	FM_235	VA	NYGC	MG	Adapt	Adapt_TMEM163
FM_235-AGATCCATCCAATCTT	FM_235	VA	NYGC	MG	exAM	exAM_ERN1
FM_235-TTAATCCCAGCTGCCA	FM_235	VA	NYGC	MG	Adapt	Adapt_TMEM163
FM_235-GATGAGGCAACACAAA	FM_235	VA	NYGC	MG	exAM	exAM_ERN1
FM_235-GCTGGGTAGACATACA	FM_235	VA	NYGC	PVM	PVM	PVM_CD163
FM_235-ACCTGAATCCCAAGCG	FM_235	VA	NYGC	MG	Adapt	Adapt_TMEM163
FM_235-AAGCGAGAGCGTATGG	FM_235	VA	NYGC	MG	Adapt	Adapt_TMEM163
FM_235-TTCACGCTCCGTCAAA	FM_235	VA	NYGC	MG	exAM	exAM_ERN1
FM_235-AAGTCGTAGAATACAC	FM_235	VA	NYGC	MG	Adapt	Adapt_TMEM163
FM_235-TCACGGGCATAGGTAA	FM_235	VA	NYGC	MG	Adapt	Adapt_TMEM163
FM_235-TCCTCCCTCGCTGTTC	FM_235	VA	NYGC	MG	Adapt	Adapt_TMEM163
FM_235-TGCATGAGTTCTCGTC	FM_235	VA	NYGC	MG	Adapt	Adapt_TMEM163
FM_235-TTACTGTCATGGAAGC	FM_235	VA	NYGC	MG	exAM	exAM_ERN1
FM_235-CTGTAGATCAGACTGT	FM_235	VA	NYGC	MG	Homeo	Homeo_PICALM
FM_235-CGAGTGCGTAGCTGAG	FM_235	VA	NYGC	MG	Adapt	Adapt_TMEM163
FM_235-GCTGAATAGAGGCTGT	FM_235	VA	NYGC	MG	Adapt	Adapt_TMEM163
FM_235-CTGTGGGCACCCTAGG	FM_235	VA	NYGC	MG	exAM	exAM_ERN1
FM_235-AGCGCCAAGCTAGCCC	FM_235	VA	NYGC	MG	Adapt	Adapt_TMEM163
FM_235-GGGATGAGTTGTCCCT	FM_235	VA	NYGC	PVM	PVM	PVM_CD163
FM_235-AGCGATTGTCAGTTTG	FM_235	VA	NYGC	MG	exAM	exAM_ERN1
FM_235-GAAGGGTAGCAAGCCA	FM_235	VA	NYGC	MG	Adapt	Adapt_TMEM163
FM_235-GAATCGTCAGTAGAAT	FM_235	VA	NYGC	MG	Adapt	Adapt_TMEM163
FM_235-AAGCATCCATCTCAAG	FM_235	VA	NYGC	MG	exAM	exAM_ERN1
FM_235-AGACCATCAGTAGTGG	FM_235	VA	NYGC	MG	Adapt	Adapt_TMEM163
FM_235-TGCAGATAGCGGGTTA	FM_235	VA	NYGC	MG	Adapt	Adapt_HSPA1A
FM_235-AGTGACTCAATCTCTT	FM_235	VA	NYGC	MG	Adapt	Adapt_TMEM163
FM_235-ATCGGATCATAATCCG	FM_235	VA	NYGC	MG	Adapt	Adapt_TMEM163
FM_235-CGTGATATCAGTCTTT	FM_235	VA	NYGC	PVM	PVM	PVM_CD163
FM_235-GCTCAAAAGCGTCGAA	FM_235	VA	NYGC	MG	exAM	exAM_ERN1
FM_235-ATTCTTGGTTCGGCTG	FM_235	VA	NYGC	MG	Adapt	Adapt_TMEM163
FM_235-AAGTCGTCATCTTAGG	FM_235	VA	NYGC	MG	Adapt	Adapt_TMEM163
FM_235-AATGAAGCAGAGACTG	FM_235	VA	NYGC	MG	Adapt	Adapt_TMEM163
FM_235-TAACACGGTGTGATGG	FM_235	VA	NYGC	PVM	PVM	PVM_CD163
FM_235-TGTGGCGTCTGAGGTT	FM_235	VA	NYGC	MG	Adapt	Adapt_TMEM163
FM_235-TATGTTCCAGTTTCAG	FM_235	VA	NYGC	MG	exAM	exAM_ERN1
FM_235-CCTAAGATCCTATTTG	FM_235	VA	NYGC	MG	exAM	exAM_ERN1
FM_235-CTTTCGGTCTGCAGCG	FM_235	VA	NYGC	MG	exAM	exAM_ERN1
FM_235-TGCTCCACAATTTCGG	FM_235	VA	NYGC	MG	exAM	exAM_ERN1
FM_235-ACCCTCATCGCTAGCG	FM_235	VA	NYGC	MG	exAM	exAM_ERN1
FM_235-GATGGAGAGTACAGAT	FM_235	VA	NYGC	MG	Adapt	Adapt_TMEM163
FM_235-GTCAAGTAGCTGGCCT	FM_235	VA	NYGC	MG	Homeo	Homeo_PICALM
FM_235-CCTCATGGTAGCTAAA	FM_235	VA	NYGC	MG	Adapt	Adapt_TMEM163
FM_235-TTGGTTTAGTGCCAGA	FM_235	VA	NYGC	MG	exAM	exAM_ERN1
FM_235-ACGGTCGCAGACCGCT	FM_235	VA	NYGC	MG	exAM	exAM_ERN1
FM_235-CATGGATAGGGAGGCA	FM_235	VA	NYGC	MG	Adapt	Adapt_HSPA1A
FM_235-ACTTAGGGTATTCCGA	FM_235	VA	NYGC	MG	Adapt	Adapt_TMEM163
FM_235-CGCCAGATCACGAACT	FM_235	VA	NYGC	MG	exAM	exAM_ERN1
FM_235-GTTGCTCAGGTTCAGG	FM_235	VA	NYGC	MG	exAM	exAM_ERN1
FM_235-AAAGGGCCAGGTTCGC	FM_235	VA	NYGC	MG	Adapt	Adapt_TMEM163
FM_235-AGCATCAAGAGGGTCT	FM_235	VA	NYGC	MG	exAM	exAM_ERN1
FM_235-CGTCCATTCGTAACTG	FM_235	VA	NYGC	MG	Adapt	Adapt_TMEM163
FM_235-AAAGTCCAGCTCGACC	FM_235	VA	NYGC	MG	exAM	exAM_ERN1
FM_235-ATTCTACTCCTCACTG	FM_235	VA	NYGC	MG	Adapt	Adapt_TMEM163
FM_235-TAACGACAGACGATAT	FM_235	VA	NYGC	MG	Adapt	Adapt_TMEM163
FM_235-TCGCTTGAGCCGGATA	FM_235	VA	NYGC	MG	Adapt	Adapt_TMEM163
FM_235-TTTGTTGTCGGTATGT	FM_235	VA	NYGC	MG	exAM	exAM_ERN1
FM_235-TGGGAGACACATACTG	FM_235	VA	NYGC	PVM	PVM	PVM_CD163
FM_235-TAATTCCAGTGGAAAG	FM_235	VA	NYGC	MG	Adapt	Adapt_HSPA1A
FM_235-AGCGTATGTCCAAGAG	FM_235	VA	NYGC	MG	exAM	exAM_ERN1
FM_235-AGATGAACAGAACGCA	FM_235	VA	NYGC	MG	exAM	exAM_ERN1
FM_235-TCCACCACACTCGATA	FM_235	VA	NYGC	MG	exAM	exAM_ERN1
FM_235-TTACTGTTCACCGCTT	FM_235	VA	NYGC	MG	exAM	exAM_ERN1
FM_235-ACTCTCGTCATGGGAG	FM_235	VA	NYGC	MG	Adapt	Adapt_TMEM163
FM_235-TTACCATAGCTGTTAC	FM_235	VA	NYGC	PVM	PVM	PVM_CD163
FM_235-TGTCCACCAGACATCT	FM_235	VA	NYGC	MG	exAM	exAM_ERN1
FM_235-AGGACTTTCAATCGGT	FM_235	VA	NYGC	MG	exAM	exAM_ERN1
FM_235-CATCGTCTCTCGAGTA	FM_235	VA	NYGC	MG	exAM	exAM_ERN1
FM_235-CAACGGCGTTATGGTC	FM_235	VA	NYGC	MG	exAM	exAM_ERN1
FM_235-CATGGATTCAGATTGC	FM_235	VA	NYGC	PVM	PVM	PVM_CD163
FM_235-ATGGATCTCAGATGCT	FM_235	VA	NYGC	MG	exAM	exAM_ERN1
FM_235-GACTATGTCACGATAC	FM_235	VA	NYGC	MG	Adapt	Adapt_TMEM163
FM_235-TCTTGCGGTCGCTGCA	FM_235	VA	NYGC	MG	exAM	exAM_ERN1
FM_235-GAGTTGTTCGGAGTGA	FM_235	VA	NYGC	MG	Adapt	Adapt_TMEM163
FM_235-TTTCACATCACCTGTC	FM_235	VA	NYGC	PVM	PVM	PVM_CD163
FM_235-GTGCAGCAGAGCATCG	FM_235	VA	NYGC	MG	exAM	exAM_ERN1
FM_235-TGAATCGGTCATGGCC	FM_235	VA	NYGC	MG	Adapt	Adapt_TMEM163
FM_235-ACATGCATCAAGGCTT	FM_235	VA	NYGC	PVM	PVM	PVM_CD163
FM_235-TGTGCGGTCTCGTGAA	FM_235	VA	NYGC	MG	Adapt	Adapt_TMEM163
FM_235-AACCAACCATGTACGT	FM_235	VA	NYGC	MG	exAM	exAM_ERN1
FM_235-CAAGCTACAGACACAG	FM_235	VA	NYGC	PVM	PVM	PVM_CD163
FM_235-CTACGGGCATGCCGGT	FM_235	VA	NYGC	MG	exAM	exAM_ERN1
FM_235-GGAGGATAGATGGCAC	FM_235	VA	NYGC	MG	exAM	exAM_ERN1
FM_235-ATGCGATTCATCGCAA	FM_235	VA	NYGC	MG	Adapt	Adapt_TMEM163
FM_235-CTCCCTCAGTGATTCC	FM_235	VA	NYGC	MG	exAM	exAM_ERN1
FM_235-TTACCGCGTGATACCT	FM_235	VA	NYGC	MG	Adapt	Adapt_TMEM163
FM_235-CCACACTCATGACACT	FM_235	VA	NYGC	MG	exAM	exAM_ERN1
FM_235-AGGCCACGTTAAGTCC	FM_235	VA	NYGC	MG	Adapt	Adapt_TMEM163
FM_235-CAAGACTCACAGTCCG	FM_235	VA	NYGC	MG	Adapt	Adapt_TMEM163
FM_235-TAGACCATCTGTTCAT	FM_235	VA	NYGC	MG	exAM	exAM_ERN1
FM_235-GAGGGATGTGATACTC	FM_235	VA	NYGC	MG	Adapt	Adapt_TMEM163
FM_235-GAAGGACGTATCACCA	FM_235	VA	NYGC	PVM	PVM	PVM_CD163
FM_235-ATTCTTGGTACGAGCA	FM_235	VA	NYGC	MG	exAM	exAM_ERN1
FM_235-CACGAATTCAAGTTGC	FM_235	VA	NYGC	MG	Adapt	Adapt_AIF1
FM_235-CGTGATAGTATCAGGG	FM_235	VA	NYGC	MG	Adapt	Adapt_TMEM163
FM_235-GGAATCTTCTTTCTAG	FM_235	VA	NYGC	MG	exAM	exAM_ERN1
FM_235-CATGGATCACTTTAGG	FM_235	VA	NYGC	MG	exAM	exAM_ERN1
FM_235-GAGGCAACACCTCTGT	FM_235	VA	NYGC	MG	Adapt	Adapt_TMEM163
FM_235-CGGTCAGCAGTCTGGC	FM_235	VA	NYGC	MG	exAM	exAM_ERN1
FM_235-CGATGGCCATGACTGT	FM_235	VA	NYGC	MG	exAM	exAM_ERN1
FM_235-AGTCAACCAAAGCACG	FM_235	VA	NYGC	MG	exAM	exAM_ERN1
FM_235-TCATTTGCATTCCTAT	FM_235	VA	NYGC	MG	exAM	exAM_ERN1
FM_235-TGATGCACAGCGGTCT	FM_235	VA	NYGC	MG	exAM	exAM_ERN1
FM_235-AGACAAACAGACTGCC	FM_235	VA	NYGC	MG	Adapt	Adapt_TMEM163
FM_235-ATCGTGAAGGTAGGCT	FM_235	VA	NYGC	MG	Adapt	Adapt_TMEM163
FM_235-TCATCATAGAGTGTGC	FM_235	VA	NYGC	PVM	PVM	PVM_CD163
FM_235-TCGTGGGAGCACTTTG	FM_235	VA	NYGC	MG	Adapt	Adapt_TMEM163
FM_235-CTACGGGCAGCTGTTA	FM_235	VA	NYGC	MG	exAM	exAM_ERN1
FM_235-GGTAATCAGCGAACTG	FM_235	VA	NYGC	PVM	PVM	PVM_CD163
FM_235-TCCATCGTCACCCATC	FM_235	VA	NYGC	MG	Adapt	Adapt_TMEM163
FM_235-TTTCGATGTGGTCAAG	FM_235	VA	NYGC	MG	exAM	exAM_ERN1
FM_235-CCTCTAGTCAGCGTCG	FM_235	VA	NYGC	MG	Adapt	Adapt_TMEM163
FM_235-GAGACCCCAGATCACT	FM_235	VA	NYGC	MG	Adapt	Adapt_TMEM163
FM_235-CTTTCGGCAATTTCTC	FM_235	VA	NYGC	MG	Adapt	Adapt_HSPA1A
FM_235-TACTTGTAGTTGCGAG	FM_235	VA	NYGC	MG	exAM	exAM_ERN1
FM_235-CTATAGGGTGTGCTTA	FM_235	VA	NYGC	MG	Adapt	Adapt_TMEM163
FM_235-AACGTCAGTTGCCAAT	FM_235	VA	NYGC	MG	Adapt	Adapt_TMEM163
FM_235-CAAGCTAAGTAGTCAA	FM_235	VA	NYGC	MG	exAM	exAM_ERN1
FM_235-TACGGGCAGGCTCAAG	FM_235	VA	NYGC	MG	Adapt	Adapt_TMEM163
FM_235-CATGCAAAGGCTCTAT	FM_235	VA	NYGC	MG	ADAM	ADAM_GPNMB
FM_235-GTCTGTCAGGTGGCTA	FM_235	VA	NYGC	MG	Adapt	Adapt_TMEM163
FM_235-GTGACGCGTTACGGAG	FM_235	VA	NYGC	MG	Adapt	Adapt_TMEM163
FM_235-ACCACAACATTGAGCT	FM_235	VA	NYGC	MG	exAM	exAM_ERN1
FM_235-CCGATCTAGACCACGA	FM_235	VA	NYGC	MG	exAM	exAM_ERN1
FM_235-GCGAGAAGTCGATTTG	FM_235	VA	NYGC	MG	Adapt	Adapt_TMEM163
FM_235-TTCTGTAGTTTACGTG	FM_235	VA	NYGC	MG	Adapt	Adapt_TMEM163
FM_235-CATCGCTTCGCTCATC	FM_235	VA	NYGC	MG	exAM	exAM_ERN1
FM_235-TATTGCTTCCTCTAGC	FM_235	VA	NYGC	MG	Adapt	Adapt_TMEM163
FM_235-ATCACGAAGGGTTAGC	FM_235	VA	NYGC	MG	Adapt	Adapt_TMEM163
FM_235-ATACCTTAGCATCAGG	FM_235	VA	NYGC	MG	exAM	exAM_ERN1
FM_235-ACGGAAGTCAGAGTGG	FM_235	VA	NYGC	MG	exAM	exAM_ERN1
FM_235-CTTCTCTAGGATTCCT	FM_235	VA	NYGC	MG	Adapt	Adapt_HSPA1A
FM_235-ACATCCCGTGCGGCTT	FM_235	VA	NYGC	MG	exAM	exAM_ERN1
FM_235-CAGGGCTCAATGGCAG	FM_235	VA	NYGC	MG	Adapt	Adapt_TMEM163
FM_235-CCTCCAAGTCGTTCAA	FM_235	VA	NYGC	MG	exAM	exAM_ERN1
FM_235-CCACTTGTCCTACACC	FM_235	VA	NYGC	MG	exAM	exAM_ERN1
FM_235-TTGAACGTCTCTCCGA	FM_235	VA	NYGC	PVM	PVM	PVM_CD163
FM_235-CGCGTGATCTTAAGGC	FM_235	VA	NYGC	MG	exAM	exAM_ERN1
FM_235-GAAGGACCAACGGTAG	FM_235	VA	NYGC	PVM	PVM	PVM_CD163
FM_235-ATCTCTACACTACCGG	FM_235	VA	NYGC	MG	exAM	exAM_ERN1
FM_235-AATTTCCAGCTTCATG	FM_235	VA	NYGC	MG	exAM	exAM_ERN1
FM_235-TGAGGAGCAAACAGGC	FM_235	VA	NYGC	MG	exAM	exAM_ERN1
FM_235-GTTAGTGAGAAATTCG	FM_235	VA	NYGC	PVM	PVM	PVM_CD163
FM_235-GAGGGATCAGTAACGG	FM_235	VA	NYGC	MG	Adapt	Adapt_HSPA1A
FM_235-AGAAGTACACTCAAGT	FM_235	VA	NYGC	MG	exAM	exAM_ERN1
FM_235-ATGGGAGAGTATAGAC	FM_235	VA	NYGC	MG	Adapt	Adapt_TMEM163
FM_235-GATCATGCACTTTAGG	FM_235	VA	NYGC	MG	Adapt	Adapt_HSPA1A
FM_235-AAGTACCGTGCGTCGT	FM_235	VA	NYGC	MG	Homeo	Homeo_PICALM
FM_235-CGTAAGTAGTTACGAA	FM_235	VA	NYGC	MG	Adapt	Adapt_HSPA1A
FM_235-GATCGTACAAGGGCAT	FM_235	VA	NYGC	MG	exAM	exAM_ERN1
FM_235-GTCTACCGTCATAGTC	FM_235	VA	NYGC	MG	Adapt	Adapt_TMEM163
FM_235-CCGAACGCAGCTTCGG	FM_235	VA	NYGC	MG	exAM	exAM_ERN1
FM_235-TTTACCATCTCAGGCG	FM_235	VA	NYGC	MG	Adapt	Adapt_HSPA1A
FM_235-TTGGGATCAAGATGGC	FM_235	VA	NYGC	MG	Adapt	Adapt_HSPA1A
FM_235-ATCCTATTCCGAGATT	FM_235	VA	NYGC	PVM	PVM	PVM_CD163
FM_235-ACTGTCCCATGTGTCA	FM_235	VA	NYGC	PVM	PVM	PVM_CD163
FM_235-GTGTAACGTATCCTTT	FM_235	VA	NYGC	MG	exAM	exAM_ERN1
FM_235-GAGACCCAGTGGACGT	FM_235	VA	NYGC	MG	exAM	exAM_ERN1
FM_235-GCGGATCCAGAAGCTG	FM_235	VA	NYGC	MG	Adapt	Adapt_HSPA1A
FM_235-GGGAGTAGTTCTTCAT	FM_235	VA	NYGC	MG	Adapt	Adapt_TMEM163
FM_235-AATAGAGAGCACCAGA	FM_235	VA	NYGC	MG	Adapt	Adapt_HSPA1A
FM_235-ACTGTCCAGCATATGA	FM_235	VA	NYGC	MG	exAM	exAM_ERN1
FM_235-TGGGAAGCATATGAAG	FM_235	VA	NYGC	MG	Adapt	Adapt_TMEM163
FM_235-ACGTTCCGTTGCATGT	FM_235	VA	NYGC	MG	Homeo	Homeo_PICALM
FM_235-AAGTTCGGTCACCGCA	FM_235	VA	NYGC	MG	exAM	exAM_ERN1
FM_235-CAACGATTCTCTAGGA	FM_235	VA	NYGC	MG	Adapt	Adapt_TMEM163
FM_235-TCACTATAGCCTATCA	FM_235	VA	NYGC	PVM	PVM	PVM_CD163
FM_235-AGTCTCCTCTCAACCC	FM_235	VA	NYGC	MG	exAM	exAM_ERN1
FM_235-CTTGATTTCGTTCATT	FM_235	VA	NYGC	MG	exAM	exAM_ERN1
FM_235-AGTACTGGTGTCATGT	FM_235	VA	NYGC	PVM	PVM	PVM_CD163
FM_235-GGAGATGGTGTATACC	FM_235	VA	NYGC	MG	exAM	exAM_ERN1
FM_235-GGTAATCGTTGCAACT	FM_235	VA	NYGC	MG	exAM	exAM_ERN1
FM_235-TCCGAAATCGAGATGG	FM_235	VA	NYGC	MG	Adapt	Adapt_TMEM163
FM_235-GACCCTTTCTGTTCAT	FM_235	VA	NYGC	MG	exAM	exAM_ERN1
FM_235-AGACACTCACAAAGTA	FM_235	VA	NYGC	MG	Adapt	Adapt_TMEM163
FM_235-GCATCTCAGATCCTAC	FM_235	VA	NYGC	PVM	PVM	PVM_CD163
FM_235-TGCAGGCAGGAGCAAA	FM_235	VA	NYGC	MG	exAM	exAM_ERN1
FM_235-CCTATCGCAGGCATGA	FM_235	VA	NYGC	MG	exAM	exAM_ERN1
FM_235-TCCTCTTGTGGGCTTC	FM_235	VA	NYGC	MG	exAM	exAM_ERN1
FM_235-GGGTAGAGTCATAAAG	FM_235	VA	NYGC	MG	Adapt	Adapt_TMEM163
FM_235-ATAGGCTGTGAGCAGT	FM_235	VA	NYGC	MG	exAM	exAM_ERN1
FM_235-ACATCCCTCGGCCCAA	FM_235	VA	NYGC	MG	Adapt	Adapt_TMEM163
FM_235-GATGACTGTGGACTGA	FM_235	VA	NYGC	PVM	PVM	PVM_CD163
FM_235-CTGAGGCTCTGCTAGA	FM_235	VA	NYGC	MG	Homeo	Homeo_PICALM
FM_235-GATGGAGCAGTAGAGC	FM_235	VA	NYGC	MG	exAM	exAM_ERN1
FM_235-CTCTCGAAGTGCACAG	FM_235	VA	NYGC	MG	exAM	exAM_ERN1
FM_235-ACTATTCTCGCACTCT	FM_235	VA	NYGC	PVM	PVM	PVM_CD163
FM_235-TTTCCTCCAATTGCCA	FM_235	VA	NYGC	MG	Adapt	Adapt_TMEM163
FM_235-AGTCAACCACACCAGC	FM_235	VA	NYGC	MG	Adapt	Adapt_TMEM163
FM_235-CCCTCTCCACCCTTAC	FM_235	VA	NYGC	MG	Adapt	Adapt_TMEM163
FM_235-GTTAGTGAGTCTGGTT	FM_235	VA	NYGC	MG	Adapt	Adapt_TMEM163
FM_235-GCACGGTGTGTTCCTC	FM_235	VA	NYGC	MG	Adapt	Adapt_TMEM163
FM_235-CCGAACGGTCTCTCAC	FM_235	VA	NYGC	MG	Adapt	Adapt_TMEM163
FM_235-CTCCCAAAGCTTTCCC	FM_235	VA	NYGC	PVM	PVM	PVM_CD163
FM_235-GCATCTCAGAGATCGC	FM_235	VA	NYGC	MG	Adapt	Adapt_IFI44L
FM_235-CTGCCATGTCTCAAGT	FM_235	VA	NYGC	MG	exAM	exAM_ERN1
FM_235-CGTGTCTTCAGGACAG	FM_235	VA	NYGC	MG	exAM	exAM_ERN1
FM_235-AATAGAGGTCAAGTTC	FM_235	VA	NYGC	MG	exAM	exAM_ERN1
FM_235-GCTTCACCACGATAGG	FM_235	VA	NYGC	MG	Adapt	Adapt_TMEM163
FM_235-ACACAGTCATGGAAGC	FM_235	VA	NYGC	MG	Adapt	Adapt_TMEM163
FM_235-GTATTTCCAATCAAGA	FM_235	VA	NYGC	MG	exAM	exAM_ERN1
FM_235-GGAACCCAGCTGTTCA	FM_235	VA	NYGC	MG	Adapt	Adapt_TMEM163
FM_235-TCCAGAATCTGTTCAT	FM_235	VA	NYGC	MG	exAM	exAM_ERN1
FM_235-GTCTACCGTGGACTAG	FM_235	VA	NYGC	MG	exAM	exAM_ERN1
FM_235-TCTTCCTTCTTCCAGC	FM_235	VA	NYGC	PVM	PVM	PVM_CD163
FM_235-CGGGTGTCACCGTGAC	FM_235	VA	NYGC	PVM	PVM	PVM_CD163
FM_235-AATGCCACACTTTAGG	FM_235	VA	NYGC	MG	exAM	exAM_ERN1
FM_235-GATTCGAAGGGTTAAT	FM_235	VA	NYGC	MG	Adapt	Adapt_TMEM163
FM_235-TATCTTGCAGTGTATC	FM_235	VA	NYGC	MG	Adapt	Adapt_TMEM163
FM_235-TTCTCTCTCTGCATAG	FM_235	VA	NYGC	MG	Adapt	Adapt_IFI44L
FM_235-CTCAACCTCCCATGGG	FM_235	VA	NYGC	MG	Adapt	Adapt_TMEM163
FM_235-ACTTATCTCTCCTGAC	FM_235	VA	NYGC	MG	Adapt	Adapt_TMEM163
FM_235-CTGAGGCCAGTGTACT	FM_235	VA	NYGC	MG	exAM	exAM_ERN1
FM_235-CCACACTAGACGAGCT	FM_235	VA	NYGC	MG	Adapt	Adapt_TMEM163
FM_235-TCCTTTCTCACTAGCA	FM_235	VA	NYGC	MG	exAM	exAM_ERN1
FM_235-CACAGGCGTCAACCAT	FM_235	VA	NYGC	MG	Adapt	Adapt_HSPA1A
FM_235-TGCATGACACTTCATT	FM_235	VA	NYGC	MG	Homeo	Homeo_PICALM
FM_235-ACGATCAGTTGTTGAC	FM_235	VA	NYGC	MG	Adapt	Adapt_HSPA1A
FM_235-GCATCTCTCAACCTCC	FM_235	VA	NYGC	PVM	PVM	PVM_CD163
FM_235-TCCTTTCAGTGATGGC	FM_235	VA	NYGC	MG	Adapt	Adapt_TMEM163
FM_235-TCCTTTCAGTGCGACA	FM_235	VA	NYGC	MG	Adapt	Adapt_TMEM163
FM_235-ACCAAACGTACTCGCG	FM_235	VA	NYGC	MG	exAM	exAM_ERN1
FM_235-TTACCATCACCCATAA	FM_235	VA	NYGC	MG	exAM	exAM_ERN1
FM_235-TCCTCGATCGTTCGCT	FM_235	VA	NYGC	MG	exAM	exAM_ERN1
FM_235-AAGAACAAGGTTGTTC	FM_235	VA	NYGC	MG	Adapt	Adapt_TMEM163
FM_235-TTTGGTTAGTCCCAAT	FM_235	VA	NYGC	MG	Adapt	Adapt_AIF1
FM_235-TCATCCGAGTATTAGG	FM_235	VA	NYGC	MG	Adapt	Adapt_TMEM163
FM_235-TGACCCTCAAATAGCA	FM_235	VA	NYGC	MG	Adapt	Adapt_IFI44L
FM_235-GACCCAGAGGTCCAGA	FM_235	VA	NYGC	MG	Adapt	Adapt_TMEM163
FM_235-GGGTAGACATCGTTCC	FM_235	VA	NYGC	MG	exAM	exAM_ERN1
FM_235-GAAGGACGTTTACACG	FM_235	VA	NYGC	MG	exAM	exAM_ERN1
FM_235-CCCTTAGAGGCTATCT	FM_235	VA	NYGC	PVM	PVM	PVM_CD163
FM_235-CAATGACAGTGGTTAA	FM_235	VA	NYGC	MG	Adapt	Adapt_TMEM163
FM_235-TACACCCAGGGATCTG	FM_235	VA	NYGC	MG	exAM	exAM_ERN1
FM_235-TCTGCCAAGAGAAGGT	FM_235	VA	NYGC	MG	Adapt	Adapt_TMEM163
FM_235-TACCTGCTCACTACGA	FM_235	VA	NYGC	MG	Adapt	Adapt_TMEM163
FM_235-AACCACATCGAACTCA	FM_235	VA	NYGC	MG	exAM	exAM_ERN1
FM_235-TACTTACCACCATTCC	FM_235	VA	NYGC	PVM	PVM	PVM_CD163
FM_235-TTCTCTCGTTTCGCTC	FM_235	VA	NYGC	MG	Adapt	Adapt_IFI44L
FM_235-GCACGTGCAAGAGCTG	FM_235	VA	NYGC	MG	exAM	exAM_ERN1
FM_235-TTTCATGCACAACGCC	FM_235	VA	NYGC	MG	Adapt	Adapt_TMEM163
FM_235-GTCTACCAGGGCTAAC	FM_235	VA	NYGC	MG	Adapt	Adapt_TMEM163
FM_235-AAGTGAATCAGTGTCA	FM_235	VA	NYGC	MG	Adapt	Adapt_AIF1
FM_235-GTGAGGACATTGTCGA	FM_235	VA	NYGC	MG	exAM	exAM_ERN1
FM_235-TACAGGTGTGTGTCGC	FM_235	VA	NYGC	MG	exAM	exAM_ERN1
FM_235-TTCAGGAGTCACAATC	FM_235	VA	NYGC	MG	exAM	exAM_ERN1
FM_235-CCGTGAGCATCGCTCT	FM_235	VA	NYGC	MG	exAM	exAM_ERN1
FM_235-GAGTTGTAGGACCCAA	FM_235	VA	NYGC	MG	Adapt	Adapt_HSPA1A
FM_235-GTTCGCTAGGTTACAA	FM_235	VA	NYGC	MG	exAM	exAM_ERN1
FM_235-TCTCCGAGTTCCGTTC	FM_235	VA	NYGC	MG	exAM	exAM_ERN1
FM_235-ATTACCTGTAGTCGTT	FM_235	VA	NYGC	MG	exAM	exAM_ERN1
FM_235-GCGATCGAGGTGCTAG	FM_235	VA	NYGC	MG	exAM	exAM_ERN1
FM_235-AACGAAACACTTGAGT	FM_235	VA	NYGC	MG	Adapt	Adapt_TMEM163
FM_235-TACTTCATCGGCTTGG	FM_235	VA	NYGC	MG	exAM	exAM_ERN1
FM_235-ATCGCCTAGATGGTAT	FM_235	VA	NYGC	MG	Adapt	Adapt_HSPA1A
FM_235-CTCACTGGTAAGGTCG	FM_235	VA	NYGC	MG	exAM	exAM_ERN1
FM_235-CATTCCGCATGGGCAA	FM_235	VA	NYGC	PVM	PVM	PVM_CD163
FM_235-CGAGTTAAGCCATGCC	FM_235	VA	NYGC	MG	ADAM	ADAM_GPNMB
FM_235-CTCGAGGTCTGAGATC	FM_235	VA	NYGC	MG	exAM	exAM_ERN1
FM_235-GGAGGATGTGGCTGCT	FM_235	VA	NYGC	MG	Adapt	Adapt_TMEM163
FM_235-CACACAAGTGTCCAAT	FM_235	VA	NYGC	MG	Adapt	Adapt_TMEM163
FM_235-TATCGCCTCATACGGT	FM_235	VA	NYGC	MG	exAM	exAM_ERN1
FM_235-GTGGCGTAGCGCCATC	FM_235	VA	NYGC	MG	Adapt	Adapt_HSPA1A
FM_235-GAAGAATTCCAAGCTA	FM_235	VA	NYGC	MG	Adapt	Adapt_HSPA1A
FM_235-ATGTCTTAGTCATCGT	FM_235	VA	NYGC	MG	Adapt	Adapt_TMEM163
FM_235-TGGTTAGGTGTTGCCG	FM_235	VA	NYGC	MG	Adapt	Adapt_TMEM163
FM_235-TATATCCTCGAACACT	FM_235	VA	NYGC	MG	Adapt	Adapt_TMEM163
FM_235-ATTTACCGTTCGAACT	FM_235	VA	NYGC	MG	Adapt	Adapt_TMEM163
FM_235-GAACACTCAATTCGTG	FM_235	VA	NYGC	MG	exAM	exAM_ERN1
FM_235-TGATTTCCATCGCTAA	FM_235	VA	NYGC	MG	Adapt	Adapt_TMEM163
FM_235-CATCGCTCAGTCGTTA	FM_235	VA	NYGC	MG	exAM	exAM_ERN1
FM_235-CACTGTCAGTGCACAG	FM_235	VA	NYGC	MG	exAM	exAM_ERN1
FM_235-CCTCACATCCATCTAT	FM_235	VA	NYGC	PVM	PVM	PVM_CD163
FM_235-ACTATTCCATACCACA	FM_235	VA	NYGC	MG	Adapt	Adapt_TMEM163
FM_235-ATAGAGAGTTTGCAGT	FM_235	VA	NYGC	MG	Adapt	Adapt_HSPA1A
FM_235-ATACCGACACCCAAGC	FM_235	VA	NYGC	MG	Adapt	Adapt_HSPA1A
FM_235-TTCAGGAAGACTCATC	FM_235	VA	NYGC	MG	Adapt	Adapt_TMEM163
FM_235-CCCTCAAGTGTTGATC	FM_235	VA	NYGC	MG	Homeo	Homeo_PICALM
FM_235-TCTCACGCAGCTTCCT	FM_235	VA	NYGC	MG	Adapt	Adapt_TMEM163
FM_235-CTACTATAGGGAGAAT	FM_235	VA	NYGC	PVM	PVM	PVM_CD163
FM_235-CTCCCTCCAAAGTGTA	FM_235	VA	NYGC	MG	Adapt	Adapt_TMEM163
FM_235-GCGATCGGTTCTCAGA	FM_235	VA	NYGC	MG	Adapt	Adapt_TMEM163
FM_235-GGGAGTAGTATTTCGG	FM_235	VA	NYGC	MG	exAM	exAM_ERN1
FM_235-GGTTGTAGTGGTTCTA	FM_235	VA	NYGC	MG	exAM	exAM_ERN1
FM_235-AACGAAAAGGGTTAAT	FM_235	VA	NYGC	PVM	PVM	PVM_CD163
FM_235-CATACCCCATATGAAG	FM_235	VA	NYGC	MG	exAM	exAM_ERN1
FM_235-CGTGAATCACTACACA	FM_235	VA	NYGC	MG	exAM	exAM_ERN1
FM_235-TGCTCCACACATAACC	FM_235	VA	NYGC	MG	exAM	exAM_ERN1
FM_235-CCCGGAACATTGACTG	FM_235	VA	NYGC	MG	exAM	exAM_ERN1
FM_235-CCTACGTTCTGGAAGG	FM_235	VA	NYGC	MG	exAM	exAM_ERN1
FM_235-TCGGTCTTCACAGAGG	FM_235	VA	NYGC	MG	Adapt	Adapt_TMEM163
FM_235-TGGATCACAGTGGTGA	FM_235	VA	NYGC	MG	exAM	exAM_ERN1
FM_235-TACCTGCAGTACTGTC	FM_235	VA	NYGC	MG	Adapt	Adapt_TMEM163
FM_235-CGGGTCACAGACGATG	FM_235	VA	NYGC	MG	exAM	exAM_ERN1
FM_235-CATCGCTGTCCCGCAA	FM_235	VA	NYGC	MG	Adapt	Adapt_HSPA1A
FM_235-TGCGGCAGTGTGAATA	FM_235	VA	NYGC	MG	Adapt	Adapt_TMEM163
FM_235-CAGATTGTCGCCGAAC	FM_235	VA	NYGC	PVM	PVM	PVM_CD163
FM_235-TCTCTGGTCTCAACCC	FM_235	VA	NYGC	MG	Adapt	Adapt_TMEM163
FM_235-CGTCAAACACAAATCC	FM_235	VA	NYGC	MG	exAM	exAM_ERN1
FM_235-AAGACTCCACCAAAGG	FM_235	VA	NYGC	MG	Adapt	Adapt_HSPA1A
FM_235-AGATCGTCACATTACG	FM_235	VA	NYGC	PVM	PVM	PVM_CD163
FM_235-AGGTCATTCTTCCCAG	FM_235	VA	NYGC	MG	Adapt	Adapt_TMEM163
FM_235-CCTCTAGTCACCATGA	FM_235	VA	NYGC	MG	exAM	exAM_ERN1
FM_235-GCATCTCAGCATAGGC	FM_235	VA	NYGC	MG	exAM	exAM_ERN1
FM_235-TGGTACAAGAAACTAC	FM_235	VA	NYGC	MG	exAM	exAM_ERN1
FM_235-GAAATGACAAGTGGGT	FM_235	VA	NYGC	MG	Adapt	Adapt_TMEM163
FM_235-TTACCGCCAGCTACCG	FM_235	VA	NYGC	MG	Adapt	Adapt_TMEM163
FM_235-CTGCATCAGGTTATAG	FM_235	VA	NYGC	MG	Adapt	Adapt_TMEM163
FM_235-AGTGCCGTCAGGACAG	FM_235	VA	NYGC	MG	Adapt	Adapt_TMEM163
FM_235-CTATAGGAGCAACCAG	FM_235	VA	NYGC	MG	Adapt	Adapt_TMEM163
FM_235-TTCTTGATCACACCGG	FM_235	VA	NYGC	MG	Adapt	Adapt_AIF1
FM_235-CTTCTCTCAACTGCTA	FM_235	VA	NYGC	MG	Adapt	Adapt_TMEM163
FM_235-GAGGGATTCACTCGAA	FM_235	VA	NYGC	MG	Adapt	Adapt_TMEM163
FM_235-AATCGTGAGAACGCGT	FM_235	VA	NYGC	PVM	PVM	PVM_CD163
FM_235-AATTTCCTCAAGCCAT	FM_235	VA	NYGC	MG	Adapt	Adapt_TMEM163
FM_235-GAAATGACAGTCAGAG	FM_235	VA	NYGC	MG	exAM	exAM_ERN1
