## Supplementary Tables S1-17 for "Plasticity of Human Microglia and Brain Perivascular Macrophages in Aging and Alzheimer’s Disease": TableS1_taxonomy_FreshMG.csv (part 27 of 32)

	individualID	Source	Sequencing	class	subclass	subtype
FM_235-TAGACCATCCATCTAT	FM_235	VA	NYGC	MG	Adapt	Adapt_AIF1
FM_235-CTTCCGATCGGTGTAT	FM_235	VA	NYGC	PVM	PVM	PVM_CD163
FM_235-GGGACTCTCGTCTCAC	FM_235	VA	NYGC	MG	Adapt	Adapt_TMEM163
FM_235-CGCCAGACAGCTCATA	FM_235	VA	NYGC	MG	exAM	exAM_ERN1
FM_235-ATAGGCTAGTTGTACC	FM_235	VA	NYGC	MG	exAM	exAM_ERN1
FM_235-CATTCTATCTACCACC	FM_235	VA	NYGC	MG	Adapt	Adapt_TMEM163
FM_235-GTTGAACCAACCGATT	FM_235	VA	NYGC	MG	exAM	exAM_ERN1
FM_235-CCTCAACAGCGACTTT	FM_235	VA	NYGC	MG	exAM	exAM_ERN1
FM_235-TAGACTGGTGTACAGG	FM_235	VA	NYGC	MG	exAM	exAM_ERN1
FM_235-ACACGCGCATGTGCCG	FM_235	VA	NYGC	MG	Adapt	Adapt_TMEM163
FM_235-TAGGTTGAGCCAGACA	FM_235	VA	NYGC	MG	Adapt	Adapt_TMEM163
FM_235-ATACCGAGTGATCATC	FM_235	VA	NYGC	MG	Adapt	Adapt_TMEM163
FM_235-TATTTCGCACACCAGC	FM_235	VA	NYGC	PVM	PVM	PVM_CD163
FM_235-AGAGAATAGACTACCT	FM_235	VA	NYGC	MG	Adapt	Adapt_TMEM163
FM_235-TTATTGCCAGGGATAC	FM_235	VA	NYGC	PVM	PVM	PVM_CD163
FM_235-CCTCAACCAGGTCCGT	FM_235	VA	NYGC	MG	Adapt	Adapt_HSPA1A
FM_235-TACTTGTTCAGCTCTC	FM_235	VA	NYGC	MG	Adapt	Adapt_HSPA1A
FM_235-TCCTTCTTCTTACCAT	FM_235	VA	NYGC	MG	Adapt	Adapt_AIF1
FM_235-ATTATCCGTTCTCCCA	FM_235	VA	NYGC	PVM	PVM	PVM_CD163
FM_235-TCATATCCAGTAGTTC	FM_235	VA	NYGC	MG	Adapt	Adapt_TMEM163
FM_235-TACATTCGTATTCCTT	FM_235	VA	NYGC	MG	Adapt	Adapt_TMEM163
FM_235-GAGAGGTCAGTCTTCC	FM_235	VA	NYGC	MG	Adapt	Adapt_HSPA1A
FM_235-ACCTACCCACAACGTT	FM_235	VA	NYGC	MG	Adapt	Adapt_IFI44L
FM_235-CGGCAGTAGGGCAGGA	FM_235	VA	NYGC	MG	exAM	exAM_ERN1
FM_235-AGCGATTAGCTTCTAG	FM_235	VA	NYGC	MG	exAM	exAM_ERN1
FM_235-GAGTGAGTCGCTAAAC	FM_235	VA	NYGC	PVM	PVM	PVM_CD163
FM_235-ACTATGGTCGCCACTT	FM_235	VA	NYGC	MG	Adapt	Adapt_TMEM163
FM_235-ATATCCTCAGACTGCC	FM_235	VA	NYGC	MG	Adapt	Adapt_TMEM163
FM_235-TACGGGCTCCAACTGA	FM_235	VA	NYGC	MG	Adapt	Adapt_TMEM163
FM_235-TAGAGTCTCACGATCA	FM_235	VA	NYGC	MG	Adapt	Adapt_HSPA1A
FM_235-GAAACCTAGCCTGACC	FM_235	VA	NYGC	MG	exAM	exAM_ERN1
FM_235-CCCTTAGTCACAATGC	FM_235	VA	NYGC	PVM	PVM	PVM_CD163
FM_235-AGAGAATGTGGTCTCG	FM_235	VA	NYGC	MG	Adapt	Adapt_HSPA1A
FM_235-CTGAGCGCACGGATCC	FM_235	VA	NYGC	PVM	PVM	PVM_CD163
FM_235-CAGAGCCAGGGTGGGA	FM_235	VA	NYGC	MG	exAM	exAM_ERN1
FM_235-ATGGGTTTCAGAATAG	FM_235	VA	NYGC	PVM	PVM	PVM_CD163
FM_235-GTTCTATAGAAGCTGC	FM_235	VA	NYGC	MG	exAM	exAM_ERN1
FM_235-GATTCTTAGTCCCAAT	FM_235	VA	NYGC	MG	Adapt	Adapt_TMEM163
FM_235-ACACAGTGTGCAATGG	FM_235	VA	NYGC	MG	Adapt	Adapt_TMEM163
FM_235-CCGTGAGTCATTTGCT	FM_235	VA	NYGC	MG	Adapt	Adapt_TMEM163
FM_235-CCTGCATGTTCAGCGC	FM_235	VA	NYGC	MG	Adapt	Adapt_HSPA1A
FM_235-CCGTAGGGTCTCGGGT	FM_235	VA	NYGC	MG	Adapt	Adapt_TMEM163
FM_235-GCCAGCAGTGCGAGTA	FM_235	VA	NYGC	MG	Adapt	Adapt_TMEM163
FM_235-CCTTCAGGTAGGAGTC	FM_235	VA	NYGC	MG	Adapt	Adapt_TMEM163
FM_235-ATTTACCTCCTGATAG	FM_235	VA	NYGC	MG	exAM	exAM_ERN1
FM_235-CGACAGCTCAATCTCT	FM_235	VA	NYGC	MG	Adapt	Adapt_TMEM163
FM_235-CATTCCGCACTCACTC	FM_235	VA	NYGC	MG	Adapt	Adapt_TMEM163
FM_235-CCTCTCCCACGACAAG	FM_235	VA	NYGC	MG	Adapt	Adapt_TMEM163
FM_235-AGTACTGTCCCAAGCG	FM_235	VA	NYGC	MG	exAM	exAM_ERN1
FM_235-TGACTCCCACGGTCTG	FM_235	VA	NYGC	MG	Homeo	Homeo_FRMD4A
FM_235-ACTGTGAGTACGATTC	FM_235	VA	NYGC	MG	exAM	exAM_ERN1
FM_235-AGAACCTGTGGCAGAT	FM_235	VA	NYGC	MG	Adapt	Adapt_TMEM163
FM_235-TCAGCCTGTATCGCAT	FM_235	VA	NYGC	MG	Adapt	Adapt_TMEM163
FM_235-ACTTTGTCAATAGGGC	FM_235	VA	NYGC	MG	Adapt	Adapt_TMEM163
FM_235-CCGTAGGTCCAACTGA	FM_235	VA	NYGC	MG	exAM	exAM_ERN1
FM_235-TTGCCTGTCGCTGCGA	FM_235	VA	NYGC	MG	Adapt	Adapt_TMEM163
FM_235-ATTCCATGTTTGGAAA	FM_235	VA	NYGC	PVM	PVM	PVM_CD163
FM_235-TCAATTCAGAAGCTCG	FM_235	VA	NYGC	MG	Adapt	Adapt_TMEM163
FM_235-AGTTAGCCAATCCTTT	FM_235	VA	NYGC	PVM	PVM	PVM_CD163
FM_235-CCTAACCTCTCCAATT	FM_235	VA	NYGC	MG	Adapt	Adapt_TMEM163
FM_235-AAAGGGCCATCATTGG	FM_235	VA	NYGC	PVM	PVM	PVM_CD163
FM_235-ATCCATTAGAAGTCTA	FM_235	VA	NYGC	MG	exAM	exAM_ERN1
FM_235-CTAGACATCAGCACCG	FM_235	VA	NYGC	MG	Adapt	Adapt_TMEM163
FM_235-AGGTTGTAGATACATG	FM_235	VA	NYGC	MG	exAM	exAM_ERN1
FM_235-GCTTTCGCATGTAACC	FM_235	VA	NYGC	MG	Adapt	Adapt_TMEM163
FM_235-TAGGGTTTCGACATAC	FM_235	VA	NYGC	MG	exAM	exAM_ERN1
FM_235-TGTCCACTCATAGCAC	FM_235	VA	NYGC	MG	exAM	exAM_ERN1
FM_235-GATAGAACAAGAGTGC	FM_235	VA	NYGC	MG	exAM	exAM_ERN1
FM_235-CCATCACGTTGGTAGG	FM_235	VA	NYGC	MG	Adapt	Adapt_TMEM163
FM_235-TTTGATCTCTCGACGG	FM_235	VA	NYGC	PVM	PVM	PVM_CD163
FM_235-CCGATCTTCCGATAAC	FM_235	VA	NYGC	MG	ADAM	ADAM_GPNMB
FM_235-TAACTTCAGGGTCAAC	FM_235	VA	NYGC	PVM	PVM	PVM_CD163
FM_235-GAAGTAACAACCCGCA	FM_235	VA	NYGC	MG	Adapt	Adapt_AIF1
FM_235-GACATCAGTTCTATCT	FM_235	VA	NYGC	PVM	PVM	PVM_CD163
FM_235-GCGTTTCGTCAGCGTC	FM_235	VA	NYGC	MG	exAM	exAM_ERN1
FM_235-ATGGGAGAGAACCGCA	FM_235	VA	NYGC	MG	Adapt	Adapt_TMEM163
FM_235-GACTCAAGTGTTCCTC	FM_235	VA	NYGC	MG	Adapt	Adapt_TMEM163
FM_235-TGGATGTGTCATGCAT	FM_235	VA	NYGC	PVM	PVM	PVM_CD163
FM_235-TCGTAGAAGCACCCAC	FM_235	VA	NYGC	MG	Adapt	Adapt_TMEM163
FM_235-CCCAACTGTGCAACAG	FM_235	VA	NYGC	MG	exAM	exAM_ERN1
FM_235-ATGCCTCTCCTCTAAT	FM_235	VA	NYGC	MG	Adapt	Adapt_TMEM163
FM_235-TTGAACGAGACAGCTG	FM_235	VA	NYGC	MG	Adapt	Adapt_TMEM163
FM_235-GTGAGGAAGCGGATCA	FM_235	VA	NYGC	MG	exAM	exAM_ERN1
FM_235-TGCTCGTGTTCGCGTG	FM_235	VA	NYGC	MG	Adapt	Adapt_TMEM163
FM_235-CCTTTGGTCATTGCTT	FM_235	VA	NYGC	MG	Adapt	Adapt_TMEM163
FM_235-TCCCACATCAAGATAG	FM_235	VA	NYGC	MG	Adapt	Adapt_TMEM163
FM_235-CTACCTGCAACCTATG	FM_235	VA	NYGC	PVM	PVM	PVM_CD163
FM_235-GCCGTGAGTTCTCTAT	FM_235	VA	NYGC	MG	Adapt	Adapt_HSPA1A
FM_235-TCGCACTGTCTGCGCA	FM_235	VA	NYGC	MG	Adapt	Adapt_TMEM163
FM_235-GCATCTCCAGAAACCG	FM_235	VA	NYGC	MG	Adapt	Adapt_TMEM163
FM_235-TGATCTTGTGGACTGA	FM_235	VA	NYGC	PVM	PVM	PVM_CD163
FM_235-TTACCGCCAGAGTTGG	FM_235	VA	NYGC	MG	Adapt	Adapt_TMEM163
FM_235-GATCATGAGTGAGTGC	FM_235	VA	NYGC	MG	Adapt	Adapt_TMEM163
FM_235-GATCCCTCATCGAACT	FM_235	VA	NYGC	MG	Adapt	Adapt_TMEM163
FM_235-CCTCCAATCACTTATC	FM_235	VA	NYGC	MG	Adapt	Adapt_AIF1
FM_235-TCTCAGCTCATACGAC	FM_235	VA	NYGC	MG	Adapt	Adapt_HSPA1A
FM_235-TCATTTGGTCATCCCT	FM_235	VA	NYGC	MG	Adapt	Adapt_TMEM163
FM_235-AAACCCAGTCAGATTC	FM_235	VA	NYGC	MG	Adapt	Adapt_HIF1A
FM_235-CATCCACGTCCATACA	FM_235	VA	NYGC	MG	exAM	exAM_ERN1
FM_235-TTATTGCGTCACATTG	FM_235	VA	NYGC	MG	ADAM	ADAM_GPNMB
FM_235-ACTGATGGTGGATCGA	FM_235	VA	NYGC	MG	Adapt	Adapt_TMEM163
FM_235-AGCTTCCGTCCGACGT	FM_235	VA	NYGC	MG	exAM	exAM_ERN1
FM_235-GATGATCAGGTGATCG	FM_235	VA	NYGC	MG	Homeo	Homeo_PICALM
FM_235-GTTGCTCGTAGTATAG	FM_235	VA	NYGC	MG	Homeo	Homeo_PICALM
FM_235-GTTCATTAGCCATTCA	FM_235	VA	NYGC	MG	Adapt	Adapt_HSPA1A
FM_235-TGTCCTGGTATCGATC	FM_235	VA	NYGC	MG	Adapt	Adapt_AIF1
FM_235-CAGCAGCCAACCCGCA	FM_235	VA	NYGC	MG	Adapt	Adapt_TMEM163
FM_235-GCACATAAGCCATCCG	FM_235	VA	NYGC	MG	Adapt	Adapt_TMEM163
FM_235-CGCGTGATCAGATTGC	FM_235	VA	NYGC	MG	exAM	exAM_ERN1
FM_235-AGTCATGAGTATGGAT	FM_235	VA	NYGC	MG	Adapt	Adapt_TMEM163
FM_235-TGCGGCAGTGTTAGCT	FM_235	VA	NYGC	MG	Homeo	Homeo_FRMD4A
FM_235-CTCAACCCATGTAACC	FM_235	VA	NYGC	MG	Adapt	Adapt_AIF1
FM_235-ATGCCTCGTTGATCGT	FM_235	VA	NYGC	MG	exAM	exAM_ERN1
FM_235-ACGCACGCACTCCTTG	FM_235	VA	NYGC	MG	Adapt	Adapt_TMEM163
FM_235-TGATTTCGTTAGTCGT	FM_235	VA	NYGC	MG	Adapt	Adapt_TMEM163
FM_235-TTCGATTTCCTCACCA	FM_235	VA	NYGC	MG	exAM	exAM_ERN1
FM_235-GGGACTCGTATACAGA	FM_235	VA	NYGC	MG	Homeo	Homeo_PICALM
FM_235-TTCAATCTCCTACACC	FM_235	VA	NYGC	MG	Adapt	Adapt_HSPA1A
FM_235-ACCTGTCGTCTTGAGT	FM_235	VA	NYGC	MG	exAM	exAM_ERN1
FM_235-ATCGATGAGGGAGTTC	FM_235	VA	NYGC	MG	exAM	exAM_ERN1
FM_235-TTTACCATCTAACACG	FM_235	VA	NYGC	MG	exAM	exAM_ERN1
FM_235-GACCTTCAGGCTCACC	FM_235	VA	NYGC	MG	Adapt	Adapt_HSPA1A
FM_235-TCTACCGCATCTAGAC	FM_235	VA	NYGC	MG	Adapt	Adapt_TMEM163
FM_235-CCACGAGAGCGTTCAT	FM_235	VA	NYGC	MG	Adapt	Adapt_TMEM163
FM_235-CTCGAGGGTGAGAGGG	FM_235	VA	NYGC	MG	exAM	exAM_ERN1
FM_235-CTACGGGTCGGAGTGA	FM_235	VA	NYGC	MG	Adapt	Adapt_TMEM163
FM_235-CTCCGATAGCCATTCA	FM_235	VA	NYGC	PVM	PVM	PVM_CD163
FM_235-TGCAGATTCTCCTGCA	FM_235	VA	NYGC	MG	exAM	exAM_ERN1
FM_235-TGTTCCGTCGTGCATA	FM_235	VA	NYGC	MG	exAM	exAM_ERN1
FM_235-AGTACTGGTACACGCC	FM_235	VA	NYGC	MG	Adapt	Adapt_TMEM163
FM_235-CTGGACGCAGCTGTTA	FM_235	VA	NYGC	MG	Adapt	Adapt_TMEM163
FM_235-CAACAGTTCGATACGT	FM_235	VA	NYGC	MG	Adapt	Adapt_TMEM163
FM_235-TTGACCCTCAGCACCG	FM_235	VA	NYGC	PVM	PVM	PVM_CD163
FM_235-CAACAACCACGAAAGC	FM_235	VA	NYGC	MG	exAM	exAM_ERN1
FM_235-AGCGTATTCCGACATA	FM_235	VA	NYGC	MG	exAM	exAM_ERN1
FM_235-CAATACGTCGGCATAT	FM_235	VA	NYGC	PVM	PVM	PVM_CD163
FM_235-ACGTAGTAGGAGATAG	FM_235	VA	NYGC	PVM	PVM	PVM_CD163
FM_235-TCTCACGGTGGCACTC	FM_235	VA	NYGC	MG	Adapt	Adapt_TMEM163
FM_235-AATGCCAAGGAGCAAA	FM_235	VA	NYGC	MG	Adapt	Adapt_TMEM163
FM_235-CCTCAACCACCTCAGG	FM_235	VA	NYGC	MG	Adapt	Adapt_TMEM163
FM_235-AAGACTCAGTCCCGAC	FM_235	VA	NYGC	MG	Adapt	Adapt_TMEM163
FM_235-ACTTCGCCAAGTTCGT	FM_235	VA	NYGC	MG	exAM	exAM_ERN1
FM_235-GTCGTTCGTCAAACGG	FM_235	VA	NYGC	MG	exAM	exAM_ERN1
FM_235-CTGTACCTCCGCATAA	FM_235	VA	NYGC	MG	Adapt	Adapt_TMEM163
FM_235-CTCTCAGGTGCCGAAA	FM_235	VA	NYGC	MG	Adapt	Adapt_TMEM163
FM_235-AGTTCCCGTCGTGTTA	FM_235	VA	NYGC	MG	exAM	exAM_ERN1
FM_235-GTAGATCCATACAGAA	FM_235	VA	NYGC	PVM	PVM	PVM_CD163
FM_235-AAGCATCGTAGGTGCA	FM_235	VA	NYGC	MG	Adapt	Adapt_TMEM163
FM_235-CTCCGATGTCTCACGG	FM_235	VA	NYGC	MG	Homeo	Homeo_FRMD4A
FM_235-TAACTTCAGAGTGAAG	FM_235	VA	NYGC	PVM	PVM	PVM_CD163
FM_235-AAGTCGTTCCGAGTGC	FM_235	VA	NYGC	MG	exAM	exAM_ERN1
FM_235-TGAACGTGTCAAAGAT	FM_235	VA	NYGC	MG	Adapt	Adapt_TMEM163
FM_235-TCCTCCCGTCCCTAAA	FM_235	VA	NYGC	MG	Adapt	Adapt_TMEM163
FM_235-CATTTCACACCGTGCA	FM_235	VA	NYGC	PVM	PVM	PVM_CD163
FM_235-TCACTATAGCATTTCG	FM_235	VA	NYGC	PVM	PVM	PVM_CD163
FM_235-TTTATGCCACCCTGAG	FM_235	VA	NYGC	MG	Adapt	Adapt_TMEM163
FM_235-AGCGCTGCACAGGATG	FM_235	VA	NYGC	MG	exAM	exAM_ERN1
FM_235-ATTCACTAGTCATGGG	FM_235	VA	NYGC	MG	Adapt	Adapt_TMEM163
FM_235-CATTTCAAGAGTACCG	FM_235	VA	NYGC	MG	Adapt	Adapt_HSPA1A
FM_235-GGTAATCCACCTGCGA	FM_235	VA	NYGC	MG	Adapt	Adapt_TMEM163
FM_235-CCTAAGACATTCATCT	FM_235	VA	NYGC	MG	Adapt	Adapt_TMEM163
FM_235-AGCCAATCATTGCCTC	FM_235	VA	NYGC	MG	Adapt	Adapt_TMEM163
FM_235-CTCAGAACATACAGCT	FM_235	VA	NYGC	MG	Homeo	Homeo_PICALM
FM_235-GGGTATTGTCGTCATA	FM_235	VA	NYGC	MG	Adapt	Adapt_TMEM163
FM_235-AACGTCATCCACGTCT	FM_235	VA	NYGC	MG	Adapt	Adapt_HSPA1A
FM_235-AACCTGAGTCAAATCC	FM_235	VA	NYGC	MG	Adapt	Adapt_TMEM163
FM_235-CTTGAGAGTACTCAAC	FM_235	VA	NYGC	MG	Adapt	Adapt_TMEM163
FM_235-TTTCATGTCCTCAGAA	FM_235	VA	NYGC	MG	Adapt	Adapt_TMEM163
FM_235-ATCGCCTTCGATTTCT	FM_235	VA	NYGC	MG	Adapt	Adapt_TMEM163
FM_235-GTCAAACCAGATCATC	FM_235	VA	NYGC	MG	Adapt	Adapt_TMEM163
FM_235-AAGCGTTCAGCAGAAC	FM_235	VA	NYGC	MG	exAM	exAM_ERN1
FM_235-ATCTTCAAGTCCCAAT	FM_235	VA	NYGC	MG	Adapt	Adapt_HSPA1A
FM_235-CAGATCAGTGATCATC	FM_235	VA	NYGC	MG	Adapt	Adapt_TMEM163
FM_235-TATCTGTCATTGACCA	FM_235	VA	NYGC	MG	Adapt	Adapt_TMEM163
FM_235-GGGCCATGTCGTCTCT	FM_235	VA	NYGC	MG	Adapt	Adapt_TMEM163
FM_235-TCTTAGTCACCGCTAG	FM_235	VA	NYGC	MG	Adapt	Adapt_TMEM163
FM_235-AGTGTTGAGTTAGTGA	FM_235	VA	NYGC	MG	Adapt	Adapt_HSPA1A
FM_235-GATGACTTCCACCTCA	FM_235	VA	NYGC	MG	Adapt	Adapt_IFI44L
FM_235-TATTGCTGTACCCAGC	FM_235	VA	NYGC	MG	exAM	exAM_ERN1
FM_235-TCGTAGAAGTGCACTT	FM_235	VA	NYGC	MG	Adapt	Adapt_AIF1
FM_235-ATACCTTTCCAATGCA	FM_235	VA	NYGC	MG	Adapt	Adapt_IFI44L
FM_235-CCTCCTCAGTCTTGGT	FM_235	VA	NYGC	MG	Adapt	Adapt_TMEM163
FM_235-TTTACGTAGCTTCATG	FM_235	VA	NYGC	MG	Adapt	Adapt_HSPA1A
FM_235-TCAGCAACAGTGACCC	FM_235	VA	NYGC	MG	Adapt	Adapt_TMEM163
FM_235-CTACATTCAGTTCACA	FM_235	VA	NYGC	MG	Adapt	Adapt_TMEM163
FM_235-CCCTCTCCAACACGTT	FM_235	VA	NYGC	MG	Adapt	Adapt_TMEM163
FM_235-CTACATTTCTGTCGCT	FM_235	VA	NYGC	MG	Adapt	Adapt_TMEM163
FM_235-CTCCAACCAAATGCTC	FM_235	VA	NYGC	MG	Adapt	Adapt_TMEM163
FM_235-CGAGAAGCAACACTAC	FM_235	VA	NYGC	MG	Adapt	Adapt_TMEM163
FM_235-TCTGCCATCAAGATAG	FM_235	VA	NYGC	MG	Adapt	Adapt_TMEM163
FM_235-CCGGGTATCGAAACAA	FM_235	VA	NYGC	MG	Adapt	Adapt_TMEM163
FM_235-TTGGGATGTAACGGTG	FM_235	VA	NYGC	MG	exAM	exAM_ERN1
FM_235-CCACGTTAGCATCCTA	FM_235	VA	NYGC	MG	Adapt	Adapt_TMEM163
FM_235-TCATACTAGCCTTGAT	FM_235	VA	NYGC	MG	Homeo	Homeo_PICALM
FM_235-TATGTTCCACCCTGAG	FM_235	VA	NYGC	MG	Adapt	Adapt_TMEM163
FM_235-AATTCCTTCGCAACAT	FM_235	VA	NYGC	PVM	PVM	PVM_CD163
FM_235-TCGAAGTTCCACTTTA	FM_235	VA	NYGC	MG	exAM	exAM_ERN1
FM_235-CAACAACAGGAACATT	FM_235	VA	NYGC	MG	Adapt	Adapt_TMEM163
FM_235-CATTTCATCGCTAGCG	FM_235	VA	NYGC	MG	Adapt	Adapt_TMEM163
FM_235-TTGGTTTTCCATTCAT	FM_235	VA	NYGC	PVM	PVM	PVM_CD163
FM_235-TGCGACGTCGAACGCC	FM_235	VA	NYGC	MG	Adapt	Adapt_AIF1
FM_235-CAAGACTGTCACTTCC	FM_235	VA	NYGC	MG	Adapt	Adapt_TMEM163
FM_235-AACCACAAGCACGATG	FM_235	VA	NYGC	MG	Adapt	Adapt_TMEM163
FM_235-GGGTCACCACAGCATT	FM_235	VA	NYGC	MG	Adapt	Adapt_HSPA1A
FM_235-CTACGGGCAGCTGTGC	FM_235	VA	NYGC	MG	Adapt	Adapt_TMEM163
FM_235-GTGTTAGAGCTCCACG	FM_235	VA	NYGC	MG	Adapt	Adapt_TMEM163
FM_235-ACATCGACAATGTCTG	FM_235	VA	NYGC	PVM	PVM	PVM_CD163
FM_235-GTTAGTGGTCAGGCAA	FM_235	VA	NYGC	MG	Adapt	Adapt_TMEM163
FM_235-ATACCGAGTTGCCATA	FM_235	VA	NYGC	MG	Adapt	Adapt_TMEM163
FM_235-CACAGGCCACTTCATT	FM_235	VA	NYGC	PVM	PVM	PVM_CD163
FM_235-CTACCTGGTTCAGGTT	FM_235	VA	NYGC	MG	Adapt	Adapt_TMEM163
FM_235-CCCTTAGGTTTGAACC	FM_235	VA	NYGC	PVM	PVM	PVM_CD163
FM_235-TTTCACAGTATCGATC	FM_235	VA	NYGC	MG	Adapt	Adapt_HSPA1A
FM_235-CATACCCAGCCTAACT	FM_235	VA	NYGC	MG	Adapt	Adapt_TMEM163
FM_235-AACCTGAGTATCTCTT	FM_235	VA	NYGC	MG	ADAM	ADAM_GPNMB
FM_235-TGTCAGACACGCCAGT	FM_235	VA	NYGC	MG	Adapt	Adapt_TMEM163
FM_235-CTTCCGACAGTTGGTT	FM_235	VA	NYGC	MG	Adapt	Adapt_HSPA1A
FM_235-ATCGGCGGTCTGTGTA	FM_235	VA	NYGC	MG	Adapt	Adapt_TMEM163
FM_235-TTTGACTCAGAAATTG	FM_235	VA	NYGC	MG	Adapt	Adapt_AIF1
FM_235-TACAGGTTCACGGGCT	FM_235	VA	NYGC	MG	Homeo	Homeo_PICALM
FM_235-GTTCTATCACGACAGA	FM_235	VA	NYGC	MG	Adapt	Adapt_TMEM163
FM_235-GCTACAATCCCTTCCC	FM_235	VA	NYGC	MG	Adapt	Adapt_HSPA1A
FM_235-CTGTCGTGTGCCGTTG	FM_235	VA	NYGC	MG	Adapt	Adapt_TMEM163
FM_235-CACACAACAATCGCCG	FM_235	VA	NYGC	MG	ADAM	ADAM_GPNMB
FM_235-TCATACTTCTCCTGCA	FM_235	VA	NYGC	MG	Adapt	Adapt_AIF1
FM_235-TCAAGCAAGCGAATGC	FM_235	VA	NYGC	MG	Adapt	Adapt_TMEM163
FM_235-ACTTTGTTCGAGCTGC	FM_235	VA	NYGC	MG	Adapt	Adapt_TMEM163
FM_235-TACTGCCTCACTGTCC	FM_235	VA	NYGC	MG	Adapt	Adapt_TMEM163
FM_235-GATTTCTTCCTTGGAA	FM_235	VA	NYGC	PVM	PVM	PVM_CD163
FM_235-TCGCACTAGTCACACT	FM_235	VA	NYGC	MG	exAM	exAM_ERN1
FM_235-GACCCTTTCCGCTGTT	FM_235	VA	NYGC	MG	Adapt	Adapt_TMEM163
FM_235-AGCTACACAGTAACGG	FM_235	VA	NYGC	MG	Adapt	Adapt_TMEM163
FM_235-ACTGTGACACAACGAG	FM_235	VA	NYGC	MG	Adapt	Adapt_TMEM163
FM_235-GTACAACTCACCCATC	FM_235	VA	NYGC	MG	Adapt	Adapt_TMEM163
FM_235-AACCTTTTCAGCATTG	FM_235	VA	NYGC	MG	Adapt	Adapt_TMEM163
FM_235-CATACTTAGATGTTCC	FM_235	VA	NYGC	PVM	PVM	PVM_CD163
FM_235-TCATCATTCTACCCAC	FM_235	VA	NYGC	PVM	PVM	PVM_CD163
FM_235-TCTCAGCCAACGATTC	FM_235	VA	NYGC	PVM	PVM	PVM_CD163
FM_235-TACTTCATCCAGCACG	FM_235	VA	NYGC	MG	Adapt	Adapt_TMEM163
FM_235-GAGTTACTCGCTACGG	FM_235	VA	NYGC	MG	Adapt	Adapt_HSPA1A
FM_235-CCACCATGTCGCATGC	FM_235	VA	NYGC	MG	exAM	exAM_ERN1
FM_235-TCATCCGCAACACGTT	FM_235	VA	NYGC	MG	Adapt	Adapt_HSPA1A
FM_235-CGGGTGTTCTTACCGC	FM_235	VA	NYGC	MG	exAM	exAM_ERN1
FM_235-GATGCTACAAAGGTTA	FM_235	VA	NYGC	MG	Adapt	Adapt_AIF1
FM_235-TCACTCGCACTGCTTC	FM_235	VA	NYGC	PVM	PVM	PVM_CD163
FM_235-CTGTATTCACACACGC	FM_235	VA	NYGC	MG	Adapt	Adapt_HSPA1A
FM_235-GCGGAAAGTCTTGCGG	FM_235	VA	NYGC	MG	Adapt	Adapt_AIF1
FM_235-TCACACCTCTTGGTCC	FM_235	VA	NYGC	MG	exAM	exAM_ERN1
FM_235-CCTCAACGTCCTACGG	FM_235	VA	NYGC	MG	Adapt	Adapt_TMEM163
FM_235-TTCTCTCAGCCTTTGA	FM_235	VA	NYGC	MG	Adapt	Adapt_TMEM163
FM_235-ATTACTCTCCATTGTT	FM_235	VA	NYGC	PVM	PVM	PVM_CD163
FM_235-TATCTTGTCGACATTG	FM_235	VA	NYGC	MG	Adapt	Adapt_AIF1
FM_235-AGGGCCTTCGGACTTA	FM_235	VA	NYGC	MG	exAM	exAM_ERN1
FM_235-TTCTTGACAATCACGT	FM_235	VA	NYGC	MG	exAM	exAM_ERN1
FM_235-AATGACCTCGTTGTAG	FM_235	VA	NYGC	MG	Adapt	Adapt_TMEM163
FM_235-ATCCCTGGTTTGGGTT	FM_235	VA	NYGC	MG	Adapt	Adapt_HSPA1A
FM_235-ATTGTTCCACACACGC	FM_235	VA	NYGC	PVM	PVM	PVM_CD163
FM_235-AGTAACCTCCTACACC	FM_235	VA	NYGC	MG	Adapt	Adapt_TMEM163
FM_235-CTGGACGTCTTCACAT	FM_235	VA	NYGC	MG	Homeo	Homeo_FRMD4A
FM_235-ATTCCTATCAGCCCAG	FM_235	VA	NYGC	PVM	PVM	PVM_CD163
FM_235-AGACCATGTCGAGCAA	FM_235	VA	NYGC	MG	Adapt	Adapt_HIF1A
FM_235-ATTACTCCAATCGTCA	FM_235	VA	NYGC	MG	Adapt	Adapt_CCL3
FM_235-GCACTAACACACAGCC	FM_235	VA	NYGC	MG	Adapt	Adapt_TMEM163
FM_235-AGGCATTCAACGGCCT	FM_235	VA	NYGC	MG	Adapt	Adapt_AIF1
FM_235-CTTTCAATCTGCCTGT	FM_235	VA	NYGC	MG	Adapt	Adapt_TMEM163
FM_235-CTTACCGCATTCATCT	FM_235	VA	NYGC	MG	Adapt	Adapt_HSPA1A
FM_235-TCAATTCAGATGCCGA	FM_235	VA	NYGC	MG	Adapt	Adapt_TMEM163
FM_235-CTGTAGACACATGACT	FM_235	VA	NYGC	PVM	PVM	PVM_CD163
FM_235-TTGCGTCTCGTGTGAT	FM_235	VA	NYGC	MG	Adapt	Adapt_AIF1
FM_235-CATTCCGCACGGCTAC	FM_235	VA	NYGC	MG	Adapt	Adapt_TMEM163
FM_235-CATGCAAAGCCTCTCT	FM_235	VA	NYGC	MG	Adapt	Adapt_HSPA1A
FM_235-TCACATTTCACTTTGT	FM_235	VA	NYGC	MG	Adapt	Adapt_TMEM163
FM_235-GTAAGTCAGCTCCCTT	FM_235	VA	NYGC	MG	Adapt	Adapt_TMEM163
FM_235-GTCCACTCAGTCCCGA	FM_235	VA	NYGC	MG	Adapt	Adapt_AIF1
FM_235-TAACTTCCAGACTCTA	FM_235	VA	NYGC	MG	Adapt	Adapt_TMEM163
FM_235-TTTAGTCAGCCTCATA	FM_235	VA	NYGC	MG	Adapt	Adapt_TMEM163
FM_235-AAGCCATAGCCATTCA	FM_235	VA	NYGC	MG	Adapt	Adapt_TMEM163
FM_235-TCTCACGGTATCTCTT	FM_235	VA	NYGC	MG	Adapt	Adapt_HSPA1A
FM_235-AGTCACACATAGGTTC	FM_235	VA	NYGC	MG	Adapt	Adapt_TMEM163
FM_235-TTAGGCAAGGTCCTGC	FM_235	VA	NYGC	PVM	PVM	PVM_CD163
FM_235-GGGTTTATCGGAATTC	FM_235	VA	NYGC	MG	Adapt	Adapt_AIF1
FM_235-TGATTTCTCCTAGCCT	FM_235	VA	NYGC	MG	Adapt	Adapt_TMEM163
FM_235-TTCCTTCTCCTGTTAT	FM_235	VA	NYGC	MG	Adapt	Adapt_TMEM163
FM_235-CTCAACCTCTATCGCC	FM_235	VA	NYGC	MG	Adapt	Adapt_TMEM163
FM_235-CATTGCCCACCTGAAT	FM_235	VA	NYGC	MG	Adapt	Adapt_TMEM163
FM_235-ATAGGCTCAGAAATCA	FM_235	VA	NYGC	MG	Adapt	Adapt_TMEM163
FM_235-CTCCACATCAGTCTTT	FM_235	VA	NYGC	MG	Adapt	Adapt_TMEM163
FM_235-ATACCTTGTCTTACTT	FM_235	VA	NYGC	MG	Adapt	Adapt_HSPA1A
FM_235-TTTCCTCCAAGCTACT	FM_235	VA	NYGC	MG	Adapt	Adapt_TMEM163
FM_235-ATGCGATTCGCCTAGG	FM_235	VA	NYGC	MG	Adapt	Adapt_HSPA1A
FM_235-TGGGCGTAGCTTGTGT	FM_235	VA	NYGC	MG	Adapt	Adapt_TMEM163
FM_235-CAAGAGGGTGTAGCAG	FM_235	VA	NYGC	MG	Adapt	Adapt_AIF1
FM_235-TCTATCAGTCATGACT	FM_235	VA	NYGC	PVM	PVM	PVM_CD163
FM_235-TACTTACTCCACTTCG	FM_235	VA	NYGC	MG	Adapt	Adapt_TMEM163
FM_235-GGTTAACAGTGTAGAT	FM_235	VA	NYGC	MG	Adapt	Adapt_HSPA1A
FM_235-GTGTCCTTCATCACCC	FM_235	VA	NYGC	MG	Adapt	Adapt_AIF1
FM_235-ATCGTCCAGTCTACCA	FM_235	VA	NYGC	PVM	PVM	PVM_CD163
FM_235-CAAGACTCACAACCGC	FM_235	VA	NYGC	MG	exAM	exAM_ERN1
FM_235-CGATCGGCATCGGTTA	FM_235	VA	NYGC	MG	exAM	exAM_ERN1
FM_235-ATTCCTAGTGGTTTAC	FM_235	VA	NYGC	MG	Adapt	Adapt_TMEM163
FM_235-TAATTCCTCAAACCTG	FM_235	VA	NYGC	MG	Adapt	Adapt_HSPA1A
FM_235-AGACTCAGTGTCGCTG	FM_235	VA	NYGC	MG	exAM	exAM_ERN1
FM_235-TTCATGTCATTGTACG	FM_235	VA	NYGC	MG	Homeo	Homeo_PICALM
FM_235-CTTGATTCACTTTAGG	FM_235	VA	NYGC	MG	Adapt	Adapt_HSPA1A
FM_235-AGATCCATCAAACTGC	FM_235	VA	NYGC	MG	Adapt	Adapt_TMEM163
FM_235-AATCGTGGTAGCTCGC	FM_235	VA	NYGC	MG	Adapt	Adapt_TMEM163
FM_235-CTCCTTTAGTAGGGTC	FM_235	VA	NYGC	MG	Adapt	Adapt_AIF1
FM_235-TAGGGTTTCACTTCTA	FM_235	VA	NYGC	MG	Adapt	Adapt_TMEM163
FM_235-ATTCTTGCAACAGAGC	FM_235	VA	NYGC	MG	Adapt	Adapt_TMEM163
FM_235-CTGCCATGTGACTAAA	FM_235	VA	NYGC	MG	Adapt	Adapt_HIF1A
FM_235-CGGTCAGTCTCGACCT	FM_235	VA	NYGC	MG	Adapt	Adapt_HSPA1A
FM_235-ACCCTTGGTCCTCATC	FM_235	VA	NYGC	PVM	PVM	PVM_CD163
FM_235-TCATTTGCACCAGCCA	FM_235	VA	NYGC	MG	Adapt	Adapt_TMEM163
FM_235-ACCGTTCCATTGAGGG	FM_235	VA	NYGC	MG	Adapt	Adapt_TMEM163
FM_235-ACTTTCAAGCCTCTCT	FM_235	VA	NYGC	MG	Adapt	Adapt_TMEM163
FM_235-TTCCGGTCATGATAGA	FM_235	VA	NYGC	MG	Adapt	Adapt_HSPA1A
FM_235-CTGGACGCACTAGTAC	FM_235	VA	NYGC	MG	Adapt	Adapt_TMEM163
FM_235-TCCTCTTCAACTCCAA	FM_235	VA	NYGC	PVM	PVM	PVM_CD163
FM_235-CATCCCAGTCCACTCT	FM_235	VA	NYGC	MG	Adapt	Adapt_TMEM163
FM_235-AATCGACTCATGGATC	FM_235	VA	NYGC	MG	Adapt	Adapt_HSPA1A
FM_235-GATGCTACATAACCCA	FM_235	VA	NYGC	MG	Adapt	Adapt_HSPA1A
FM_235-CACACAACAGTAACCT	FM_235	VA	NYGC	MG	Adapt	Adapt_HSPA1A
FM_235-TTCTTGAAGAGAGCCT	FM_235	VA	NYGC	MG	Adapt	Adapt_TMEM163
FM_235-GGGTATTCATAGATCC	FM_235	VA	NYGC	MG	Adapt	Adapt_TMEM163
FM_235-CCATCACCAACAGTGG	FM_235	VA	NYGC	PVM	PVM	PVM_CD163
FM_235-TACAGGTAGGCTTTCA	FM_235	VA	NYGC	MG	Adapt	Adapt_TMEM163
FM_235-TTTCCTCAGACGCCCT	FM_235	VA	NYGC	PVM	PVM	PVM_CD163
FM_235-CTGCCATCAAAGAGTT	FM_235	VA	NYGC	MG	Adapt	Adapt_TMEM163
FM_235-TCTCCGAGTACGGGAT	FM_235	VA	NYGC	MG	Adapt	Adapt_TMEM163
FM_235-AGGAGGTGTACAGAGC	FM_235	VA	NYGC	MG	Adapt	Adapt_AIF1
FM_235-CTCTCGATCCATTCAT	FM_235	VA	NYGC	MG	Adapt	Adapt_AIF1
FM_235-ACAACCACAAGGCTTT	FM_235	VA	NYGC	MG	Adapt	Adapt_TMEM163
FM_235-CCCGAAGCAAAGGATT	FM_235	VA	NYGC	MG	Adapt	Adapt_TMEM163
FM_235-TCTACATAGTCAGCCC	FM_235	VA	NYGC	MG	Adapt	Adapt_IFI44L
FM_235-TCGTGCTCATAGATCC	FM_235	VA	NYGC	MG	Adapt	Adapt_TMEM163
FM_235-AGTCACATCGCGTTTC	FM_235	VA	NYGC	MG	Adapt	Adapt_HSPA1A
FM_235-AGATGAATCCCACAGG	FM_235	VA	NYGC	MG	Adapt	Adapt_TMEM163
FM_235-AGCCAGCAGCTCTTCC	FM_235	VA	NYGC	PVM	PVM	PVM_CD163
FM_235-CTGCATCAGCCGTTGC	FM_235	VA	NYGC	MG	Adapt	Adapt_TMEM163
FM_235-GTCTGTCGTGCAGATG	FM_235	VA	NYGC	MG	Adapt	Adapt_TMEM163
FM_235-TTCTTCCTCCCTCAAC	FM_235	VA	NYGC	PVM	PVM	PVM_CD163
FM_235-TCCGAAATCCCTCTAG	FM_235	VA	NYGC	MG	Adapt	Adapt_TMEM163
FM_235-CAACCTCAGTTGCCTA	FM_235	VA	NYGC	MG	Adapt	Adapt_AIF1
FM_235-TGCAGTACACACCAGC	FM_235	VA	NYGC	MG	Adapt	Adapt_TMEM163
FM_235-GACGTTACAGTAGGAC	FM_235	VA	NYGC	MG	Adapt	Adapt_AIF1
FM_235-AGACACTTCTCGAACA	FM_235	VA	NYGC	MG	Prolif	Prolif_MKI67
FM_235-CAACAACTCCTTCTGG	FM_235	VA	NYGC	MG	Adapt	Adapt_TMEM163
FM_235-TAGGTACTCTTGGTGA	FM_235	VA	NYGC	MG	Adapt	Adapt_HSPA1A
FM_235-ATCCGTCTCCAGCACG	FM_235	VA	NYGC	MG	Adapt	Adapt_TMEM163
FM_235-AGACACTTCATGCATG	FM_235	VA	NYGC	MG	Adapt	Adapt_AIF1
FM_235-CATTGAGCAACGCATT	FM_235	VA	NYGC	PVM	PVM	PVM_CD163
FM_235-TCAGGTAAGGCTGAAC	FM_235	VA	NYGC	PVM	PVM	PVM_CD163
FM_235-ATTCCATGTCTTGGTA	FM_235	VA	NYGC	MG	Homeo	Homeo_PICALM
FM_235-AGAACCTCAAATCCCA	FM_235	VA	NYGC	MG	Adapt	Adapt_TMEM163
FM_235-AGGCATTCAGTTGAAA	FM_235	VA	NYGC	MG	Adapt	Adapt_TMEM163
FM_235-ACCTACCAGAAACTGT	FM_235	VA	NYGC	MG	Adapt	Adapt_AIF1
FM_235-CATTGCCTCCAATGCA	FM_235	VA	NYGC	MG	Adapt	Adapt_TMEM163
FM_235-TTCTTCCTCTGTCCCA	FM_235	VA	NYGC	MG	Adapt	Adapt_TMEM163
FM_235-ACCCTCACAATTGCAC	FM_235	VA	NYGC	MG	Adapt	Adapt_TMEM163
FM_235-TCATCCGTCAGCCTCT	FM_235	VA	NYGC	MG	Adapt	Adapt_TMEM163
FM_235-CCCTTAGTCTAATTCC	FM_235	VA	NYGC	MG	Adapt	Adapt_TMEM163
FM_235-CACCAAAGTCTACGTA	FM_235	VA	NYGC	MG	Adapt	Adapt_TMEM163
FM_235-GCTGGGTTCCTATTGT	FM_235	VA	NYGC	MG	Adapt	Adapt_TMEM163
FM_235-TTCCTCTAGTCGAGGT	FM_235	VA	NYGC	PVM	PVM	PVM_CD163
FM_235-CTGATCCTCAGAACCT	FM_235	VA	NYGC	MG	Adapt	Adapt_TMEM163
FM_235-TGACAGTCACCATTCC	FM_235	VA	NYGC	MG	Adapt	Adapt_AIF1
FM_235-ACATCCCAGCCTCTCT	FM_235	VA	NYGC	PVM	PVM	PVM_CD163
FM_235-GAAACCTCATCTCATT	FM_235	VA	NYGC	MG	Homeo	Homeo_PICALM
FM_235-ATCCTATGTCTAACGT	FM_235	VA	NYGC	MG	Adapt	Adapt_HSPA1A
FM_235-TTAGTCTAGCTGGCCT	FM_235	VA	NYGC	MG	Adapt	Adapt_TMEM163
FM_235-ATACCTTAGCCTCTCT	FM_235	VA	NYGC	MG	Adapt	Adapt_TMEM163
FM_235-CATTCATCAGACCTAT	FM_235	VA	NYGC	MG	ADAM	ADAM_GPNMB
FM_235-TCCATCGTCCAATCCC	FM_235	VA	NYGC	PVM	PVM	PVM_CD163
FM_235-CACTGTCGTTGCATTG	FM_235	VA	NYGC	MG	Adapt	Adapt_TMEM163
FM_235-CAGCGTGAGCACCAGA	FM_235	VA	NYGC	MG	Adapt	Adapt_AIF1
FM_235-AATTTCCGTAGGTCAG	FM_235	VA	NYGC	MG	Adapt	Adapt_TMEM163
FM_235-GTCAAACTCCAGTGTA	FM_235	VA	NYGC	MG	Adapt	Adapt_HSPA1A
FM_235-GCGGATCAGAAGATCT	FM_235	VA	NYGC	MG	exAM	exAM_ERN1
FM_235-TCCAGAATCCATGAGT	FM_235	VA	NYGC	MG	Adapt	Adapt_TMEM163
FM_235-AGGATAATCTACCTTA	FM_235	VA	NYGC	MG	exAM	exAM_ERN1
FM_235-AGCGATTCAACTCCCT	FM_235	VA	NYGC	MG	Adapt	Adapt_AIF1
FM_235-ATTTCACTCAGGTAAA	FM_235	VA	NYGC	MG	Adapt	Adapt_HSPA1A
FM_235-AGTGATCAGGTTCAGG	FM_235	VA	NYGC	MG	Adapt	Adapt_HSPA1A
FM_235-TCGACGGCATAACCCA	FM_235	VA	NYGC	MG	Adapt	Adapt_HSPA1A
FM_235-GGGCTCACATCACAGT	FM_235	VA	NYGC	MG	Adapt	Adapt_HSPA1A
FM_235-TCCTAATAGTTTGGCT	FM_235	VA	NYGC	PVM	PVM	PVM_CD163
FM_235-TTTGTTGGTGATTAGA	FM_235	VA	NYGC	PVM	PVM	PVM_CD163
FM_235-GTATTGGCAACTCCCT	FM_235	VA	NYGC	MG	Adapt	Adapt_AIF1
FM_235-GACTGATGTTATCCAG	FM_235	VA	NYGC	MG	Adapt	Adapt_AIF1
FM_235-TACCGAACAGCTAACT	FM_235	VA	NYGC	MG	Adapt	Adapt_TMEM163
FM_235-TCACACCTCGGCATCG	FM_235	VA	NYGC	PVM	PVM	PVM_CD163
FM_235-ACTTTCATCCCTATTA	FM_235	VA	NYGC	MG	Adapt	Adapt_TMEM163
FM_235-TTCCTAAAGGCCACCT	FM_235	VA	NYGC	PVM	PVM	PVM_CD163
FM_235-GTCGCGAGTGCGTCGT	FM_235	VA	NYGC	MG	exAM	exAM_ERN1
FM_235-TTAATCCCATAGGTTC	FM_235	VA	NYGC	MG	Adapt	Adapt_TMEM163
FM_235-AGGGTGAAGCGGCTCT	FM_235	VA	NYGC	PVM	PVM	PVM_CD163
FM_235-TACGCTCTCTTGGTGA	FM_235	VA	NYGC	MG	Adapt	Adapt_TMEM163
FM_235-CTCTGGTCACGGTGAA	FM_235	VA	NYGC	MG	Adapt	Adapt_TMEM163
FM_235-AGTCTCCTCGGATTAC	FM_235	VA	NYGC	MG	Adapt	Adapt_TMEM163
FM_235-CGAATTGTCATCTATC	FM_235	VA	NYGC	PVM	PVM	PVM_CD163
FM_235-CCCTCAATCCTCTAGC	FM_235	VA	NYGC	MG	Adapt	Adapt_AIF1
FM_235-CCGGACATCCTTTGAT	FM_235	VA	NYGC	MG	Adapt	Adapt_TMEM163
FM_235-TGATCTTCATAATGAG	FM_235	VA	NYGC	MG	Adapt	Adapt_TMEM163
FM_235-CTAACTTCAACTCCCT	FM_235	VA	NYGC	MG	Adapt	Adapt_TMEM163
FM_235-CCTATCGAGCTGGCCT	FM_235	VA	NYGC	MG	Adapt	Adapt_TMEM163
FM_235-TTGGGTACAACCAATC	FM_235	VA	NYGC	MG	Adapt	Adapt_TMEM163
FM_235-TCATTGTCACCCAACG	FM_235	VA	NYGC	MG	Prolif	Prolif_MKI67
FM_235-TGATGGTCAGCTATAC	FM_235	VA	NYGC	MG	Adapt	Adapt_TMEM163
FM_235-GTTGTAGTCCTTCAGC	FM_235	VA	NYGC	MG	Adapt	Adapt_HSPA1A
FM_235-TTTAGTCGTCGAGTGA	FM_235	VA	NYGC	MG	Adapt	Adapt_TMEM163
FM_235-AGCCAATAGTTGTCAC	FM_235	VA	NYGC	MG	exAM	exAM_ERN1
FM_235-CCCAACTGTAGCACAG	FM_235	VA	NYGC	MG	Adapt	Adapt_TMEM163
FM_235-AGGCATTCACTTCTCG	FM_235	VA	NYGC	MG	Adapt	Adapt_HSPA1A
FM_235-CTAACTTTCCGCAAAT	FM_235	VA	NYGC	MG	Adapt	Adapt_TMEM163
FM_235-TCCTAATTCTTAGCCC	FM_235	VA	NYGC	MG	Homeo	Homeo_PICALM
FM_235-GAAACCTTCTCGCCTA	FM_235	VA	NYGC	MG	Adapt	Adapt_HSPA1A
FM_235-ATCCACCCACGGATCC	FM_235	VA	NYGC	PVM	PVM	PVM_CD163
FM_235-TGTCCCAGTCCGATCG	FM_235	VA	NYGC	MG	Adapt	Adapt_AIF1
FM_235-CTGAGCGCACCAGCGT	FM_235	VA	NYGC	MG	Adapt	Adapt_HSPA1A
FM_235-ACAGAAACATTGACTG	FM_235	VA	NYGC	MG	Adapt	Adapt_TMEM163
FM_235-AGCGCTGTCTGTGCAA	FM_235	VA	NYGC	MG	Adapt	Adapt_HSPA1A
FM_235-CTCCACAGTCCAACGC	FM_235	VA	NYGC	MG	Homeo	Homeo_PICALM
FM_235-TACCGAATCGGCCAAC	FM_235	VA	NYGC	MG	Adapt	Adapt_TMEM163
FM_235-GTACAGTTCCATTCAT	FM_235	VA	NYGC	MG	Adapt	Adapt_TMEM163
FM_235-TATCAGGCACACACGC	FM_235	VA	NYGC	MG	Adapt	Adapt_TMEM163
FM_235-TACCTGCTCTCGAGTA	FM_235	VA	NYGC	MG	Adapt	Adapt_TMEM163
FM_235-GAAGGACCACAAGGTG	FM_235	VA	NYGC	MG	Adapt	Adapt_AIF1
FM_235-AGTGACTAGATCGCTT	FM_235	VA	NYGC	MG	Adapt	Adapt_TMEM163
FM_235-GAGACCCAGCTTTGTG	FM_235	VA	NYGC	MG	Adapt	Adapt_TMEM163
FM_235-TCAGTGAAGCCTCTTC	FM_235	VA	NYGC	MG	Adapt	Adapt_TMEM163
FM_235-CATTCATGTGTCCCTT	FM_235	VA	NYGC	MG	Adapt	Adapt_TMEM163
FM_235-TCATCCGAGTGCTAGG	FM_235	VA	NYGC	MG	Adapt	Adapt_AIF1
FM_235-TTTCATGCAACTGTGT	FM_235	VA	NYGC	PVM	PVM	PVM_CD163
FM_235-CTGTACCGTTCGGTTA	FM_235	VA	NYGC	MG	Adapt	Adapt_AIF1
FM_235-GCACGTGTCTTTCCAA	FM_235	VA	NYGC	MG	Adapt	Adapt_TMEM163
FM_235-TCTATCATCAGTCCGG	FM_235	VA	NYGC	MG	Adapt	Adapt_TMEM163
FM_235-GCAACCGGTAAGTTGA	FM_235	VA	NYGC	MG	Adapt	Adapt_TMEM163
FM_235-AGATAGAAGCCTCAGC	FM_235	VA	NYGC	MG	Adapt	Adapt_TMEM163
FM_235-TCGATTTAGTCAACAA	FM_235	VA	NYGC	MG	Adapt	Adapt_HIF1A
FM_235-CAACGATTCTTGAACG	FM_235	VA	NYGC	MG	Adapt	Adapt_TMEM163
FM_235-GACAGCCTCTCTCCGA	FM_235	VA	NYGC	MG	exAM	exAM_ERN1
FM_235-TCATGAGTCCCTCTAG	FM_235	VA	NYGC	MG	Adapt	Adapt_IFI44L
FM_235-TCCACGTCACGCTGAC	FM_235	VA	NYGC	MG	Adapt	Adapt_TMEM163
FM_235-GAGAGGTGTTGACGGA	FM_235	VA	NYGC	PVM	PVM	PVM_CD163
FM_235-TCTCACGAGTATAACG	FM_235	VA	NYGC	MG	Adapt	Adapt_TMEM163
FM_235-TCCTCTTAGACTTCAC	FM_235	VA	NYGC	MG	Adapt	Adapt_IFI44L
FM_235-GCCTGTTTCTTCCACG	FM_235	VA	NYGC	MG	Adapt	Adapt_TMEM163
FM_235-AATGCCACAAGCCCAC	FM_235	VA	NYGC	MG	Adapt	Adapt_HIF1A
FM_235-ATATCCTGTCACTCAA	FM_235	VA	NYGC	MG	exAM	exAM_ERN1
FM_235-ACGCACGAGGCCTGAA	FM_235	VA	NYGC	MG	Adapt	Adapt_TMEM163
FM_235-CCGGTGATCTGCGGAC	FM_235	VA	NYGC	MG	Adapt	Adapt_TMEM163
FM_235-AGCGCCAGTTTGCCGG	FM_235	VA	NYGC	MG	Adapt	Adapt_TMEM163
FM_235-AGTTAGCGTGGACTGA	FM_235	VA	NYGC	MG	Adapt	Adapt_TMEM163
FM_235-TCAAGCATCAACCGAT	FM_235	VA	NYGC	PVM	PVM	PVM_CD163
FM_235-CTGCAGGGTCTGCAAT	FM_235	VA	NYGC	MG	Adapt	Adapt_TMEM163
FM_235-TACGTCCGTGTCGATT	FM_235	VA	NYGC	MG	Adapt	Adapt_HSPA1A
FM_235-TATCCTACATCGATGT	FM_235	VA	NYGC	MG	Adapt	Adapt_TMEM163
FM_235-GGCAGTCTCCACAGCG	FM_235	VA	NYGC	MG	Adapt	Adapt_TMEM163
FM_235-AGGTTACTCTCTTGCG	FM_235	VA	NYGC	MG	Adapt	Adapt_TMEM163
FM_235-TCACTATAGCGGACAT	FM_235	VA	NYGC	MG	Adapt	Adapt_TMEM163
FM_235-ACTTCGCAGTGGTTCT	FM_235	VA	NYGC	MG	Adapt	Adapt_TMEM163
FM_235-TGTAAGCCAAGGATGC	FM_235	VA	NYGC	MG	exAM	exAM_ERN1
FM_235-TATCTTGAGGCTCTAT	FM_235	VA	NYGC	MG	Adapt	Adapt_TMEM163
FM_235-GACCAATTCTGTCCCA	FM_235	VA	NYGC	MG	Adapt	Adapt_AIF1
FM_235-TGTGTGAGTCTTGGTA	FM_235	VA	NYGC	MG	Adapt	Adapt_TMEM163
FM_235-GACCCTTTCCTCGATC	FM_235	VA	NYGC	MG	Adapt	Adapt_TMEM163
FM_235-AAGCCATCACTGCGAC	FM_235	VA	NYGC	MG	Adapt	Adapt_AIF1
FM_235-GCAACATGTCTACAGT	FM_235	VA	NYGC	MG	exAM	exAM_ERN1
FM_235-TACCCACCATCCGAAT	FM_235	VA	NYGC	MG	Adapt	Adapt_AIF1
FM_235-CTGTCGTTCTAAGGAA	FM_235	VA	NYGC	MG	Adapt	Adapt_AIF1
FM_235-TCCGATCCATTCACCC	FM_235	VA	NYGC	MG	Adapt	Adapt_TMEM163
FM_235-TAACTTCTCTTAATCC	FM_235	VA	NYGC	MG	Homeo	Homeo_PICALM
FM_235-CCATCACTCACTGGTA	FM_235	VA	NYGC	MG	Adapt	Adapt_TMEM163
FM_235-CCTCCAAGTACCAATC	FM_235	VA	NYGC	MG	Adapt	Adapt_AIF1
FM_235-TAGGAGGTCCTACAAG	FM_235	VA	NYGC	MG	Adapt	Adapt_TMEM163
FM_235-TGGTGATAGTGCCGAA	FM_235	VA	NYGC	MG	Adapt	Adapt_TMEM163
FM_235-ATCGTCCAGTGGGAAA	FM_235	VA	NYGC	MG	exAM	exAM_ERN1
FM_235-TACGCTCCACAACGCC	FM_235	VA	NYGC	MG	Adapt	Adapt_IFI44L
FM_235-CATAAGCAGCAGATAT	FM_235	VA	NYGC	PVM	PVM	PVM_CD163
FM_235-AGGGTGAGTGTCCGGT	FM_235	VA	NYGC	MG	Adapt	Adapt_HSPA1A
FM_235-CTTCCTTGTTACCTGA	FM_235	VA	NYGC	PVM	PVM	PVM_CD163
FM_235-TCATTACGTAGGGTAC	FM_235	VA	NYGC	MG	Adapt	Adapt_TMEM163
FM_235-CATCCCATCCTGGCTT	FM_235	VA	NYGC	MG	Adapt	Adapt_TMEM163
FM_235-AGACCATCACGTAGTT	FM_235	VA	NYGC	PVM	PVM	PVM_CD163
FM_235-ATTTCACAGTCATGGG	FM_235	VA	NYGC	MG	Adapt	Adapt_AIF1
FM_235-AGCTTCCGTCAACACT	FM_235	VA	NYGC	MG	Adapt	Adapt_TMEM163
FM_235-ACTTAGGCAATGCAGG	FM_235	VA	NYGC	MG	exAM	exAM_ERN1
FM_235-CGCCATTTCGCCTAGG	FM_235	VA	NYGC	MG	Adapt	Adapt_AIF1
FM_235-GCTACAAGTGAGGCAT	FM_235	VA	NYGC	MG	Adapt	Adapt_TMEM163
FM_235-ACTCCCATCTCTCCGA	FM_235	VA	NYGC	MG	Adapt	Adapt_TMEM163
FM_235-ACGTTCCGTTTACCTT	FM_235	VA	NYGC	MG	Adapt	Adapt_HSPA1A
FM_235-TCGAAGTAGTGATCGG	FM_235	VA	NYGC	MG	Adapt	Adapt_TMEM163
FM_235-TCGCAGGAGCGTCTGC	FM_235	VA	NYGC	MG	Adapt	Adapt_HSPA1A
FM_235-ATCACTTAGAAGATCT	FM_235	VA	NYGC	MG	Adapt	Adapt_AIF1
FM_235-TCTCAGCAGCAGCCTC	FM_235	VA	NYGC	MG	Adapt	Adapt_TMEM163
FM_235-GTTTGGACATCTTTCA	FM_235	VA	NYGC	MG	Adapt	Adapt_AIF1
FM_235-CGAGGAACAAGGAGTC	FM_235	VA	NYGC	MG	Adapt	Adapt_TMEM163
FM_235-AAACGCTCAGAAATCA	FM_235	VA	NYGC	MG	Adapt	Adapt_TMEM163
FM_235-GTCGAATGTTAAGAAC	FM_235	VA	NYGC	MG	Adapt	Adapt_TMEM163
FM_235-AAGATAGGTGGTCTCG	FM_235	VA	NYGC	PVM	PVM	PVM_CD163
FM_235-TAGGTTGTCAACACCA	FM_235	VA	NYGC	MG	Adapt	Adapt_AIF1
FM_235-ATGGTTGTCTGGCCTT	FM_235	VA	NYGC	MG	Adapt	Adapt_HIF1A
FM_235-AAGTGAAAGGCCTAAG	FM_235	VA	NYGC	MG	Adapt	Adapt_HSPA1A
FM_235-TCTGGCTGTACCTGTA	FM_235	VA	NYGC	MG	Adapt	Adapt_TMEM163
FM_235-AAGGAATAGAGCCGAT	FM_235	VA	NYGC	MG	Adapt	Adapt_HSPA1A
FM_235-CACAACACATGTACGT	FM_235	VA	NYGC	MG	Adapt	Adapt_TMEM163
FM_235-ACTTTGTGTCCGGATC	FM_235	VA	NYGC	MG	Adapt	Adapt_HSPA1A
FM_235-GAGAGGTTCCAGCAAT	FM_235	VA	NYGC	MG	Adapt	Adapt_TMEM163
FM_235-TTACCATAGACAGCTG	FM_235	VA	NYGC	MG	Adapt	Adapt_TMEM163
FM_235-TCAATCTCATGGAACG	FM_235	VA	NYGC	MG	exAM	exAM_ERN1
FM_235-GTGAGTTTCTTCCCGA	FM_235	VA	NYGC	MG	Homeo	Homeo_PICALM
FM_235-GTGTAACAGATCCCAT	FM_235	VA	NYGC	MG	Adapt	Adapt_TMEM163
FM_235-ATCCTATTCTGCACCT	FM_235	VA	NYGC	MG	Adapt	Adapt_TMEM163
FM_235-CTTTCAATCTCTGCCA	FM_235	VA	NYGC	MG	Adapt	Adapt_TMEM163
FM_235-ACTTATCTCACCTCTG	FM_235	VA	NYGC	MG	Adapt	Adapt_TMEM163
FM_235-TTTACTGCAACGACAG	FM_235	VA	NYGC	MG	Adapt	Adapt_TMEM163
FM_235-CACTTCGAGGAGAGTA	FM_235	VA	NYGC	MG	Adapt	Adapt_TMEM163
FM_235-TTCATGTCACTGTGAT	FM_235	VA	NYGC	MG	Adapt	Adapt_TMEM163
FM_235-AGCATCAAGTAGTCCT	FM_235	VA	NYGC	MG	Adapt	Adapt_AIF1
FM_235-TCACACCAGAACTTCC	FM_235	VA	NYGC	MG	Adapt	Adapt_TMEM163
FM_235-GATTCTTGTCATAACC	FM_235	VA	NYGC	MG	Adapt	Adapt_HSPA1A
FM_235-AACAACCTCGGCCAAC	FM_235	VA	NYGC	MG	Adapt	Adapt_TMEM163
FM_235-TCATTCATCCTCCACA	FM_235	VA	NYGC	MG	Adapt	Adapt_AIF1
FM_235-GTGAGGAGTACCTGTA	FM_235	VA	NYGC	MG	exAM	exAM_ERN1
FM_235-TTCACCGGTTCAGGTT	FM_235	VA	NYGC	MG	Adapt	Adapt_TMEM163
FM_235-TACCTCGGTCATGGCC	FM_235	VA	NYGC	MG	Adapt	Adapt_HSPA1A
FM_235-GGTAACTGTGACCGAA	FM_235	VA	NYGC	MG	Adapt	Adapt_TMEM163
FM_235-TAGGGTTGTTCCTACC	FM_235	VA	NYGC	MG	Adapt	Adapt_TMEM163
FM_235-CTCCAACTCCTCTCGA	FM_235	VA	NYGC	MG	Adapt	Adapt_TMEM163
FM_235-CTTCAATCACGCTATA	FM_235	VA	NYGC	PVM	PVM	PVM_CD163
FM_235-TTCAATCCAAGACCTT	FM_235	VA	NYGC	MG	exAM	exAM_ERN1
FM_235-ATTTCTGAGATACTGA	FM_235	VA	NYGC	MG	Adapt	Adapt_HSPA1A
FM_235-ACCTGAACACACGGAA	FM_235	VA	NYGC	MG	Adapt	Adapt_TMEM163
FM_235-CCTCTAGCAGCTATTG	FM_235	VA	NYGC	MG	Adapt	Adapt_TMEM163
FM_235-CCATCACCAACCGTGC	FM_235	VA	NYGC	PVM	PVM	PVM_CD163
FM_235-CACTTCGCAGGCAATG	FM_235	VA	NYGC	MG	Adapt	Adapt_HSPA1A
FM_235-CTGGACGAGGCCACTC	FM_235	VA	NYGC	MG	Adapt	Adapt_TMEM163
FM_235-CATTCATAGCTAGAAT	FM_235	VA	NYGC	MG	Homeo	Homeo_PICALM
FM_235-TCGACCTCAGAGGGTT	FM_235	VA	NYGC	MG	Adapt	Adapt_TMEM163
FM_235-CCTTCAGTCAACCGAT	FM_235	VA	NYGC	MG	Adapt	Adapt_HSPA1A
FM_235-TTTGACTAGCCGTTGC	FM_235	VA	NYGC	PVM	PVM	PVM_CD163
FM_235-CAGATCATCATCCTGC	FM_235	VA	NYGC	PVM	PVM	PVM_CD163
FM_235-TTCTCTCAGCATGCAG	FM_235	VA	NYGC	MG	Adapt	Adapt_TMEM163
FM_235-CATCCCATCTCGACCT	FM_235	VA	NYGC	MG	Adapt	Adapt_AIF1
FM_235-GAGTCTATCTTCCCGA	FM_235	VA	NYGC	MG	exAM	exAM_ERN1
FM_235-CACAGGCTCTTGAACG	FM_235	VA	NYGC	MG	Adapt	Adapt_TMEM163
FM_235-CTTCTCTCAAACCGGA	FM_235	VA	NYGC	PVM	PVM	PVM_CD163
FM_235-ATAGACCTCGATCCAA	FM_235	VA	NYGC	PVM	PVM	PVM_CD163
FM_235-TAAGCCACAATACCCA	FM_235	VA	NYGC	MG	Adapt	Adapt_TMEM163
FM_235-CGGGTCAGTCATAGTC	FM_235	VA	NYGC	MG	Adapt	Adapt_HSPA1A
FM_235-CTTCCTTGTGTAAATG	FM_235	VA	NYGC	MG	Adapt	Adapt_TMEM163
FM_235-CTCCACAGTTTGACAC	FM_235	VA	NYGC	PVM	PVM	PVM_CD163
FM_235-TCATCCGTCTCGCGTT	FM_235	VA	NYGC	MG	Homeo	Homeo_PICALM
FM_235-TTGGGATTCCGAGAAG	FM_235	VA	NYGC	MG	Adapt	Adapt_TMEM163
FM_235-GCAACATAGGTCATCT	FM_235	VA	NYGC	MG	Adapt	Adapt_TMEM163
FM_235-TTGACCCGTACTAACC	FM_235	VA	NYGC	MG	Adapt	Adapt_TMEM163
FM_235-AGCCACGAGCCTGAGA	FM_235	VA	NYGC	MG	Adapt	Adapt_TMEM163
FM_235-CGAGTTAAGCTTGTTG	FM_235	VA	NYGC	MG	Adapt	Adapt_HSPA1A
FM_235-CTATCTAAGAAGGCTC	FM_235	VA	NYGC	MG	exAM	exAM_ERN1
FM_235-TTTGACTCATCCGATA	FM_235	VA	NYGC	PVM	PVM	PVM_CD163
FM_235-CCCAACTTCAGTGTTG	FM_235	VA	NYGC	MG	Adapt	Adapt_TMEM163
FM_235-TCAGTCCAGTACTCGT	FM_235	VA	NYGC	MG	Adapt	Adapt_HSPA1A
FM_235-GTTCCGTGTATCTTCT	FM_235	VA	NYGC	MG	Adapt	Adapt_AIF1
FM_235-GCCCAGAGTGATATAG	FM_235	VA	NYGC	MG	Adapt	Adapt_HSPA1A
FM_235-CAACGGCGTAAGCAAT	FM_235	VA	NYGC	MG	Adapt	Adapt_TMEM163
FM_235-ATCTTCACACTTCATT	FM_235	VA	NYGC	MG	Adapt	Adapt_TMEM163
FM_235-ATGTCCCCAGGAGGTT	FM_235	VA	NYGC	MG	exAM	exAM_ERN1
FM_235-TACTTACGTAATCAGA	FM_235	VA	NYGC	MG	Adapt	Adapt_TMEM163
FM_235-TGCCGAGAGATTGAGT	FM_235	VA	NYGC	MG	Adapt	Adapt_AIF1
FM_235-CAGATACAGCTTAGTC	FM_235	VA	NYGC	MG	Adapt	Adapt_TMEM163
FM_235-TGAGGGACACCATTCC	FM_235	VA	NYGC	MG	exAM	exAM_ERN1
FM_235-TGCTCCATCACCTCTG	FM_235	VA	NYGC	MG	Adapt	Adapt_TMEM163
FM_235-CTCCTCCGTTATTCCT	FM_235	VA	NYGC	PVM	PVM	PVM_CD163
FM_235-GGGCGTTCAGTCTTCC	FM_235	VA	NYGC	MG	Homeo	Homeo_PICALM
FM_235-TTCTTCCTCAGATTGC	FM_235	VA	NYGC	MG	Homeo	Homeo_PICALM
FM_235-GGGCCATCATGGGATG	FM_235	VA	NYGC	MG	Adapt	Adapt_HIF1A
FM_235-GAGACCCTCGTCAAAC	FM_235	VA	NYGC	MG	Adapt	Adapt_TMEM163
FM_235-CAATTTCTCCCGAGTG	FM_235	VA	NYGC	MG	exAM	exAM_ERN1
FM_235-TTGTTCATCGCTTAAG	FM_235	VA	NYGC	MG	exAM	exAM_ERN1
FM_235-CGAGGCTGTGCATTTG	FM_235	VA	NYGC	MG	ADAM	ADAM_GPNMB
FM_235-AGCTACATCTACGCAA	FM_235	VA	NYGC	MG	Adapt	Adapt_TMEM163
FM_235-TCAGTTTCATGACGGA	FM_235	VA	NYGC	MG	Adapt	Adapt_TMEM163
FM_235-ATTCCCGGTCACTTCC	FM_235	VA	NYGC	MG	Adapt	Adapt_TMEM163
FM_235-GTTACCCGTTACCTTT	FM_235	VA	NYGC	MG	exAM	exAM_ERN1
FM_235-CCAATTTAGACATCAA	FM_235	VA	NYGC	MG	Adapt	Adapt_HSPA1A
FM_235-AAGTCGTCACCCTATC	FM_235	VA	NYGC	PVM	PVM	PVM_CD163
FM_235-CTACATTTCGTCCTTG	FM_235	VA	NYGC	MG	Adapt	Adapt_AIF1
FM_235-AGTCAACTCATTGAGC	FM_235	VA	NYGC	MG	Adapt	Adapt_TMEM163
FM_235-AATTTCCCACTTCAAG	FM_235	VA	NYGC	PVM	PVM	PVM_CD163
FM_235-TTTGATCTCCACTGGG	FM_235	VA	NYGC	MG	Adapt	Adapt_TMEM163
FM_235-CAGCAATCAACACACT	FM_235	VA	NYGC	MG	Adapt	Adapt_TMEM163
FM_235-ACGTTCCTCACATTGG	FM_235	VA	NYGC	MG	exAM	exAM_ERN1
FM_235-TTCTCTCTCGTGCACG	FM_235	VA	NYGC	MG	Adapt	Adapt_HSPA1A
FM_235-AGACAGGTCCTTCACG	FM_235	VA	NYGC	PVM	PVM	PVM_CD163
FM_235-ATTTCACGTGGACCTC	FM_235	VA	NYGC	MG	Adapt	Adapt_TMEM163
FM_235-GCCATGGGTCACTCAA	FM_235	VA	NYGC	MG	Adapt	Adapt_TMEM163
FM_235-ATAGACCCAAGGTCTT	FM_235	VA	NYGC	MG	Adapt	Adapt_TMEM163
FM_235-GTGTTCCCAAGTCATC	FM_235	VA	NYGC	MG	Adapt	Adapt_HSPA1A
FM_235-AACTTCTCAAGTCATC	FM_235	VA	NYGC	MG	Adapt	Adapt_HSPA1A
FM_235-ATTGTTCTCGACACCG	FM_235	VA	NYGC	PVM	PVM	PVM_CD163
FM_236-ATTTCTGCACGTCTCT	FM_236	VA	NYGC	MG	Homeo	Homeo_FRMD4A
FM_236-TCACATTAGACAGCTG	FM_236	VA	NYGC	MG	Homeo	Homeo_PICALM
FM_236-AGAGCCCAGTGGACTG	FM_236	VA	NYGC	PVM	PVM	PVM_CD163
FM_236-ACCAACATCACTTTGT	FM_236	VA	NYGC	MG	Adapt	Adapt_AIF1
FM_236-CCGAACGGTATGTCTG	FM_236	VA	NYGC	MG	Homeo	Homeo_PICALM
FM_236-ATCACGACACGACGAA	FM_236	VA	NYGC	MG	Adapt	Adapt_AIF1
FM_236-ACTGTCCGTGGGCTTC	FM_236	VA	NYGC	MG	Prolif	Prolif_MKI67
FM_236-TATCCTATCACTCTTA	FM_236	VA	NYGC	MG	Homeo	Homeo_FRMD4A
FM_236-CTCCCTCGTTATGACC	FM_236	VA	NYGC	MG	Homeo	Homeo_PICALM
FM_236-CCACACTGTCCAGGTC	FM_236	VA	NYGC	MG	Homeo	Homeo_PICALM
FM_236-CTGCTCACAGCTCATA	FM_236	VA	NYGC	MG	Homeo	Homeo_PICALM
FM_236-ATTCTTGTCGCCAGAC	FM_236	VA	NYGC	MG	Homeo	Homeo_FRMD4A
FM_236-AGCTCAAAGTCTTGGT	FM_236	VA	NYGC	MG	Homeo	Homeo_FRMD4A
FM_236-TTCTCTCTCCATCGTC	FM_236	VA	NYGC	MG	Homeo	Homeo_PICALM
FM_236-TATCTTGAGAGAGTGA	FM_236	VA	NYGC	MG	Adapt	Adapt_AIF1
FM_236-GGTAGAGAGACGGTCA	FM_236	VA	NYGC	MG	Adapt	Adapt_AIF1
FM_236-TTTCCTCGTACCACGC	FM_236	VA	NYGC	MG	Prolif	Prolif_MKI67
FM_236-GCCAGCACAGCCTATA	FM_236	VA	NYGC	MG	Adapt	Adapt_AIF1
FM_236-GCTGCAGCATTGACTG	FM_236	VA	NYGC	MG	Homeo	Homeo_FRMD4A
FM_236-CTACATTAGAATAACC	FM_236	VA	NYGC	MG	Prolif	Prolif_MKI67
FM_236-CGAGGCTTCTCCAAGA	FM_236	VA	NYGC	MG	Homeo	Homeo_PICALM
FM_236-CCGTTCAAGACATAAC	FM_236	VA	NYGC	MG	Homeo	Homeo_PICALM
FM_236-CCTGCATGTTGCGTAT	FM_236	VA	NYGC	MG	Homeo	Homeo_PICALM
FM_236-ACGTAACTCTAGACAC	FM_236	VA	NYGC	PVM	PVM	PVM_CD163
FM_236-ATAGAGATCAACTGAC	FM_236	VA	NYGC	MG	Homeo	Homeo_FRMD4A
FM_236-GCCTGTTCAACACACT	FM_236	VA	NYGC	MG	Homeo	Homeo_FRMD4A
FM_236-TAATTCCTCAAACGTC	FM_236	VA	NYGC	MG	Homeo	Homeo_PICALM
FM_236-AGATGCTGTTCAAGTC	FM_236	VA	NYGC	MG	Homeo	Homeo_FRMD4A
FM_236-GAAGGACGTGTTCATG	FM_236	VA	NYGC	MG	Homeo	Homeo_PICALM
FM_236-GTTGCGGCAGCTCTGG	FM_236	VA	NYGC	MG	ADAM	ADAM_GPNMB
FM_236-CACAGATCACTACCCT	FM_236	VA	NYGC	MG	Homeo	Homeo_PICALM
FM_236-GCTACAACATCCGTTC	FM_236	VA	NYGC	MG	Adapt	Adapt_AIF1
FM_236-GATGACTTCATCACTT	FM_236	VA	NYGC	MG	Adapt	Adapt_AIF1
FM_236-CCTACGTTCTAATTCC	FM_236	VA	NYGC	MG	Homeo	Homeo_PICALM
FM_236-CATTCCGGTATTCCTT	FM_236	VA	NYGC	MG	Homeo	Homeo_PICALM
FM_236-TGATCAGTCTTCGGTC	FM_236	VA	NYGC	MG	Homeo	Homeo_FRMD4A
FM_236-GAAATGACAATTCTTC	FM_236	VA	NYGC	MG	Homeo	Homeo_FRMD4A
FM_236-AGGCCACCACTTCATT	FM_236	VA	NYGC	MG	Homeo	Homeo_PICALM
FM_236-ATACCTTGTTGCAACT	FM_236	VA	NYGC	MG	Homeo	Homeo_PICALM
FM_236-ATCGTCCTCCAATGCA	FM_236	VA	NYGC	MG	Prolif	Prolif_MKI67
FM_236-AGCGCCAAGGCGAACT	FM_236	VA	NYGC	MG	Homeo	Homeo_PICALM
FM_236-TTGAGTGGTCATAACC	FM_236	VA	NYGC	MG	Homeo	Homeo_PICALM
FM_236-GATGATCTCACGATAC	FM_236	VA	NYGC	MG	Homeo	Homeo_PICALM
FM_236-GAAGAATTCTCCACTG	FM_236	VA	NYGC	MG	Homeo	Homeo_PICALM
FM_236-CCGTTCATCCACGGAC	FM_236	VA	NYGC	MG	Homeo	Homeo_PICALM
FM_236-TGACCCTAGCTAGCCC	FM_236	VA	NYGC	MG	Homeo	Homeo_PICALM
FM_236-TGCTTCGTCGACCAAT	FM_236	VA	NYGC	MG	Homeo	Homeo_PICALM
FM_236-TTCGCTGGTCTCGCGA	FM_236	VA	NYGC	MG	Adapt	Adapt_AIF1
FM_236-TAACACGGTGCATGTT	FM_236	VA	NYGC	MG	Adapt	Adapt_AIF1
FM_236-CTCAAGAAGGTTACAA	FM_236	VA	NYGC	MG	Homeo	Homeo_FRMD4A
FM_236-AGAGAGCTCTAGCATG	FM_236	VA	NYGC	MG	Adapt	Adapt_AIF1
FM_236-GCCAACGCATGTGGTT	FM_236	VA	NYGC	MG	Homeo	Homeo_PICALM
FM_236-CACGGGTCAACCTAAC	FM_236	VA	NYGC	MG	Adapt	Adapt_HSPA1A
FM_236-TAATTCCCACAAGGTG	FM_236	VA	NYGC	MG	Homeo	Homeo_FRMD4A
FM_236-TCAAGCATCACATTGG	FM_236	VA	NYGC	MG	Homeo	Homeo_FRMD4A
FM_236-GGGTCTGCACCTGCAG	FM_236	VA	NYGC	MG	Adapt	Adapt_AIF1
FM_236-GGTTCTCGTATTTCTC	FM_236	VA	NYGC	MG	Adapt	Adapt_HIST
FM_236-GTAGGTTGTTGCCATA	FM_236	VA	NYGC	MG	Homeo	Homeo_PICALM
FM_236-TATCCTAGTCTGCGCA	FM_236	VA	NYGC	MG	Homeo	Homeo_PICALM
FM_236-ACGTTCCCATCAGCAT	FM_236	VA	NYGC	MG	Homeo	Homeo_PICALM
FM_236-CATCGTCCATCATTGG	FM_236	VA	NYGC	MG	Homeo	Homeo_PICALM
FM_236-GATCAGTCAAAGGGCT	FM_236	VA	NYGC	MG	Adapt	Adapt_AIF1
FM_236-AGTCAACGTGCGCTCA	FM_236	VA	NYGC	MG	Homeo	Homeo_PICALM
FM_236-AACCTTTGTACCCGAC	FM_236	VA	NYGC	MG	Adapt	Adapt_AIF1
FM_236-ACGTACACAAGGGCAT	FM_236	VA	NYGC	MG	Prolif	Prolif_MKI67
FM_236-GCACATACATCCCGTT	FM_236	VA	NYGC	MG	Homeo	Homeo_FRMD4A
FM_236-ACGATGTGTTACCGTA	FM_236	VA	NYGC	MG	Adapt	Adapt_HIST
FM_236-ATACCTTCACACGTGC	FM_236	VA	NYGC	MG	Homeo	Homeo_PICALM
FM_236-TTTGGTTGTCTGTTAG	FM_236	VA	NYGC	MG	Homeo	Homeo_FRMD4A
FM_236-CATTCATTCTCAAAGC	FM_236	VA	NYGC	PVM	PVM	PVM_CD163
FM_236-TACGGGCGTGTTAACC	FM_236	VA	NYGC	MG	Adapt	Adapt_HSPA1A
FM_236-AGGACTTTCCTCAGGG	FM_236	VA	NYGC	MG	Homeo	Homeo_PICALM
FM_236-GTTCGCTGTAGATCCT	FM_236	VA	NYGC	MG	Homeo	Homeo_PICALM
FM_236-AGGCTGCTCACTTCTA	FM_236	VA	NYGC	MG	Homeo	Homeo_PICALM
FM_236-GACCTTCTCATACGAC	FM_236	VA	NYGC	MG	Homeo	Homeo_PICALM
FM_236-GAGTCATAGCGAATGC	FM_236	VA	NYGC	MG	Homeo	Homeo_FRMD4A
FM_236-AGCATCACAATAGGGC	FM_236	VA	NYGC	MG	Homeo	Homeo_PICALM
FM_236-TTCTAACCAAAGCAAT	FM_236	VA	NYGC	MG	Prolif	Prolif_MKI67
FM_236-TTAGTCTGTCACCCTT	FM_236	VA	NYGC	MG	Homeo	Homeo_PICALM
FM_236-AACCTGAGTTTCCCAC	FM_236	VA	NYGC	MG	Homeo	Homeo_PICALM
FM_236-CCCTCAAGTGTTAGCT	FM_236	VA	NYGC	MG	Homeo	Homeo_PICALM
FM_236-ATGAGTCTCCTTGACC	FM_236	VA	NYGC	MG	Adapt	Adapt_HIST
FM_236-CAGTTAGGTGAGACGT	FM_236	VA	NYGC	MG	Prolif	Prolif_MKI67
FM_236-ACCTGTCAGTGCCTCG	FM_236	VA	NYGC	MG	Homeo	Homeo_PICALM
FM_236-ATAGGCTTCCTTATCA	FM_236	VA	NYGC	MG	Adapt	Adapt_HIST
FM_236-GTGCGTGAGCCTGAAG	FM_236	VA	NYGC	MG	Homeo	Homeo_PICALM
FM_236-ATTACTCTCCACTTCG	FM_236	VA	NYGC	MG	Homeo	Homeo_FRMD4A
FM_236-AGACACTAGGGAACAA	FM_236	VA	NYGC	MG	Homeo	Homeo_PICALM
FM_236-GACACGCCAGTTAGAA	FM_236	VA	NYGC	MG	Prolif	Prolif_MKI67
FM_236-TACACCCTCGAGATGG	FM_236	VA	NYGC	MG	Homeo	Homeo_FRMD4A
FM_236-GGTGATTCACAGCGCT	FM_236	VA	NYGC	MG	Homeo	Homeo_PICALM
FM_236-AGAACAATCATCGACA	FM_236	VA	NYGC	MG	Homeo	Homeo_PICALM
FM_236-GACTTCCAGACATAGT	FM_236	VA	NYGC	MG	Prolif	Prolif_MKI67
FM_236-TCAATTCCACGAGGTA	FM_236	VA	NYGC	MG	Homeo	Homeo_FRMD4A
FM_236-TTCATGTCAGTCGCAC	FM_236	VA	NYGC	MG	Adapt	Adapt_HSPA1A
FM_236-TCTACCGAGTATTGCC	FM_236	VA	NYGC	MG	Homeo	Homeo_PICALM
FM_236-AGGGTTTCAACATCGT	FM_236	VA	NYGC	MG	Adapt	Adapt_HIST
FM_236-CTTAGGATCACACCGG	FM_236	VA	NYGC	MG	Homeo	Homeo_FRMD4A
FM_236-CCTCCTCAGTCTTCGA	FM_236	VA	NYGC	MG	Adapt	Adapt_AIF1
FM_236-CACTGAACATCCGAAT	FM_236	VA	NYGC	MG	exAM	exAM_ERN1
FM_236-TAGGGTTTCCACAAGT	FM_236	VA	NYGC	MG	Homeo	Homeo_PICALM
FM_236-AACCAACAGTGCAGCA	FM_236	VA	NYGC	MG	Adapt	Adapt_HSPA1A
FM_236-ATACCGACAGCTCTGG	FM_236	VA	NYGC	MG	Adapt	Adapt_HSPA1A
FM_236-CATTGCCGTGACACGA	FM_236	VA	NYGC	MG	Adapt	Adapt_HSPA1A
FM_236-TGGGATTCAAGATGTA	FM_236	VA	NYGC	MG	Homeo	Homeo_FRMD4A
FM_236-TCATTTGGTTCTCTAT	FM_236	VA	NYGC	MG	Homeo	Homeo_PICALM
FM_236-ACTTATCTCGTGTGAT	FM_236	VA	NYGC	MG	Homeo	Homeo_PICALM
FM_236-ATAGAGAAGTATTCCG	FM_236	VA	NYGC	MG	Homeo	Homeo_PICALM
FM_236-ACTCTCGTCAACCGAT	FM_236	VA	NYGC	MG	Prolif	Prolif_MKI67
FM_236-ATCGCCTTCACTTTGT	FM_236	VA	NYGC	MG	Homeo	Homeo_PICALM
FM_236-CTCTCGACACCGGAAA	FM_236	VA	NYGC	MG	Prolif	Prolif_MKI67
FM_236-TTGAACGAGACTCGAG	FM_236	VA	NYGC	MG	Homeo	Homeo_PICALM
FM_236-TTCTGTATCTTAGTTC	FM_236	VA	NYGC	MG	Adapt	Adapt_HSPA1A
FM_236-GTTGTAGAGCGATCGA	FM_236	VA	NYGC	MG	Homeo	Homeo_FRMD4A
FM_236-ACCCTTGGTGTGAATA	FM_236	VA	NYGC	MG	Prolif	Prolif_MKI67
FM_236-GTCCTCAAGGCTTCCG	FM_236	VA	NYGC	MG	Homeo	Homeo_FRMD4A
FM_236-ATGAGGGTCACGTAGT	FM_236	VA	NYGC	MG	Homeo	Homeo_FRMD4A
FM_236-GTCAAACCACCATTCC	FM_236	VA	NYGC	MG	Homeo	Homeo_FRMD4A
FM_236-TTTGGTTGTACGCTAT	FM_236	VA	NYGC	PVM	PVM	PVM_CD163
FM_236-ACATGCAGTGGGACAT	FM_236	VA	NYGC	MG	Adapt	Adapt_AIF1
FM_236-GTGGAGACAGTTTGGT	FM_236	VA	NYGC	MG	Adapt	Adapt_AIF1
FM_236-CAAGAGGAGATTAGAC	FM_236	VA	NYGC	MG	Adapt	Adapt_AIF1
FM_236-CGATGGCTCACCTCAC	FM_236	VA	NYGC	MG	Adapt	Adapt_IFI44L
FM_236-AAACGCTTCTAGGCAT	FM_236	VA	NYGC	PVM	PVM	PVM_CD163
FM_236-ATGGGTTTCTATTCGT	FM_236	VA	NYGC	MG	Homeo	Homeo_PICALM
FM_236-TTGCCTGTCTACTGAG	FM_236	VA	NYGC	MG	Homeo	Homeo_PICALM
FM_236-CTTCAATTCTTGGTGA	FM_236	VA	NYGC	MG	Homeo	Homeo_FRMD4A
FM_236-CCGGGTAGTTATCTTC	FM_236	VA	NYGC	MG	Adapt	Adapt_CCL3
FM_236-CTATAGGTCTCCGAGG	FM_236	VA	NYGC	MG	Homeo	Homeo_PICALM
FM_236-ATGCCTCGTCCTGTCT	FM_236	VA	NYGC	MG	Homeo	Homeo_FRMD4A
FM_236-TGACTCCGTAATACCC	FM_236	VA	NYGC	MG	Homeo	Homeo_PICALM
FM_236-GAGGCCTCACGTATAC	FM_236	VA	NYGC	MG	Adapt	Adapt_HSPA1A
FM_236-AAGACTCTCAGCTTGA	FM_236	VA	NYGC	MG	Adapt	Adapt_AIF1
FM_236-TGCTTCGTCCACGAAT	FM_236	VA	NYGC	MG	Adapt	Adapt_AIF1
FM_236-TGGGCTGAGCATCGAG	FM_236	VA	NYGC	MG	Homeo	Homeo_FRMD4A
FM_236-ACATGCAGTCGAGCTC	FM_236	VA	NYGC	MG	Prolif	Prolif_MKI67
FM_236-ACACGCGGTTACGCCG	FM_236	VA	NYGC	PVM	PVM	PVM_CD163
FM_236-ATTCTACAGTTCTCTT	FM_236	VA	NYGC	MG	Homeo	Homeo_PICALM
FM_236-AAGCCATTCCCTTTGG	FM_236	VA	NYGC	MG	Homeo	Homeo_PICALM
FM_236-GAAGTAATCCTTTGAT	FM_236	VA	NYGC	MG	Homeo	Homeo_PICALM
FM_236-TCTTAGTTCTCCGCAT	FM_236	VA	NYGC	MG	Homeo	Homeo_FRMD4A
FM_236-TGCAGGCTCTAGCAAC	FM_236	VA	NYGC	MG	Homeo	Homeo_FRMD4A
FM_236-ACTATCTGTCTGTAGT	FM_236	VA	NYGC	MG	Homeo	Homeo_PICALM
FM_236-ATCCGTCCAGCATTGT	FM_236	VA	NYGC	MG	Homeo	Homeo_PICALM
FM_236-GTCGTAAGTGGTTTAC	FM_236	VA	NYGC	MG	Adapt	Adapt_HSPA1A
FM_236-AAGATAGCAGCATTGT	FM_236	VA	NYGC	MG	Homeo	Homeo_PICALM
FM_236-ACTTAGGCATCTCCCA	FM_236	VA	NYGC	MG	Homeo	Homeo_PICALM
FM_236-CTACGGGCAAATGGTA	FM_236	VA	NYGC	MG	Homeo	Homeo_FRMD4A
FM_236-TTGACCCAGACTTCAC	FM_236	VA	NYGC	MG	Homeo	Homeo_PICALM
FM_236-GGTTAACCAGGTATGG	FM_236	VA	NYGC	PVM	PVM	PVM_CD163
FM_236-GTTGCTCGTTAGGACG	FM_236	VA	NYGC	MG	Adapt	Adapt_IFI44L
FM_236-GCATTAGGTGGTTTGT	FM_236	VA	NYGC	MG	Homeo	Homeo_PICALM
FM_236-CCGTAGGTCAACTTTC	FM_236	VA	NYGC	MG	Homeo	Homeo_PICALM
FM_236-ATCGTCCTCAGACTGT	FM_236	VA	NYGC	MG	Homeo	Homeo_PICALM
FM_236-TCCCAGTTCGCACTCT	FM_236	VA	NYGC	MG	Homeo	Homeo_FRMD4A
FM_236-ATGTCCCGTCCAAATC	FM_236	VA	NYGC	MG	Homeo	Homeo_PICALM
FM_236-CACGTTCTCTAACACG	FM_236	VA	NYGC	MG	Adapt	Adapt_AIF1
FM_236-TTTATGCAGTGTAGTA	FM_236	VA	NYGC	MG	Homeo	Homeo_FRMD4A
FM_236-GACTATGCATCTTTCA	FM_236	VA	NYGC	MG	Homeo	Homeo_PICALM
FM_236-TGACTCCAGTAACGTA	FM_236	VA	NYGC	MG	Homeo	Homeo_PICALM
FM_236-TTGGTTTGTTCCTTGC	FM_236	VA	NYGC	MG	Homeo	Homeo_PICALM
FM_236-CACGAATTCCGGCAGT	FM_236	VA	NYGC	MG	Homeo	Homeo_PICALM
FM_236-GGTGAAGCAGAAGTTA	FM_236	VA	NYGC	MG	exAM	exAM_ERN1
FM_236-GCTCAAATCTGCTTTA	FM_236	VA	NYGC	MG	Homeo	Homeo_PICALM
FM_236-ATCCGTCTCGCTGTTC	FM_236	VA	NYGC	PVM	PVM	PVM_CD163
FM_236-CTGTCGTGTCTCAGGC	FM_236	VA	NYGC	MG	Homeo	Homeo_PICALM
FM_236-GAGAGGTAGATGACAT	FM_236	VA	NYGC	MG	Homeo	Homeo_FRMD4A
FM_236-GTTCTATGTATCGATC	FM_236	VA	NYGC	MG	Homeo	Homeo_PICALM
FM_236-GTACAGTAGGTTTACC	FM_236	VA	NYGC	MG	Adapt	Adapt_HIST
FM_236-AGAGCAGGTACGATTC	FM_236	VA	NYGC	MG	Homeo	Homeo_PICALM
FM_236-TTACTGTTCTGGTCAA	FM_236	VA	NYGC	MG	Homeo	Homeo_FRMD4A
FM_236-TGATCTTGTGTGAATA	FM_236	VA	NYGC	MG	Homeo	Homeo_FRMD4A
FM_236-CTTCAATCATCAGCTA	FM_236	VA	NYGC	MG	Homeo	Homeo_FRMD4A
FM_236-ATACCGATCGAGTTGT	FM_236	VA	NYGC	MG	Homeo	Homeo_PICALM
FM_236-ACCATTTGTTTGGGTT	FM_236	VA	NYGC	MG	Homeo	Homeo_PICALM
FM_236-CATGGATGTCCTTAAG	FM_236	VA	NYGC	MG	Homeo	Homeo_PICALM
FM_236-TTACGCCCACGTCATA	FM_236	VA	NYGC	MG	Prolif	Prolif_MKI67
FM_236-AATTTCCAGGTCTACT	FM_236	VA	NYGC	MG	exAM	exAM_ERN1
FM_236-GTAACACTCACGATCA	FM_236	VA	NYGC	MG	Adapt	Adapt_AIF1
FM_236-ATGCGATCAGGTTCAT	FM_236	VA	NYGC	MG	Prolif	Prolif_MKI67
FM_236-ACCGTTCTCTGAGTCA	FM_236	VA	NYGC	MG	Homeo	Homeo_PICALM
FM_236-GGCTTGGCAGAATCGG	FM_236	VA	NYGC	MG	Homeo	Homeo_PICALM
FM_236-GTTAGACTCGCTATTT	FM_236	VA	NYGC	MG	Homeo	Homeo_FRMD4A
FM_236-GATGACTTCGGCATCG	FM_236	VA	NYGC	MG	Homeo	Homeo_PICALM
FM_236-TCGGGACGTCAGTCCG	FM_236	VA	NYGC	MG	Adapt	Adapt_AIF1
FM_236-TTAGGGTAGTGGTCAG	FM_236	VA	NYGC	MG	Adapt	Adapt_AIF1
FM_236-CAGCAGCGTAACATCC	FM_236	VA	NYGC	PVM	PVM	PVM_CD163
FM_236-TGCTGAACACTAACGT	FM_236	VA	NYGC	MG	Adapt	Adapt_HIST
FM_236-AGGGTTTTCTGAGAAA	FM_236	VA	NYGC	MG	Prolif	Prolif_MKI67
FM_236-CAATGACAGTTTGCTG	FM_236	VA	NYGC	MG	Homeo	Homeo_PICALM
FM_236-AACAACCGTGTTACAC	FM_236	VA	NYGC	MG	Adapt	Adapt_HSPA1A
FM_236-CTGTAGAGTTACTCAG	FM_236	VA	NYGC	MG	Homeo	Homeo_PICALM
FM_236-TTCCTAATCCGCCTAT	FM_236	VA	NYGC	MG	Adapt	Adapt_AIF1
FM_236-GATGGAGGTGTTCCTC	FM_236	VA	NYGC	MG	Homeo	Homeo_PICALM
FM_236-AGAACCTAGGTTCCGC	FM_236	VA	NYGC	MG	exAM	exAM_ERN1
FM_236-ACTGATGGTTGCATGT	FM_236	VA	NYGC	MG	Homeo	Homeo_PICALM
FM_236-TCGGATACATCGGAAG	FM_236	VA	NYGC	MG	Homeo	Homeo_PICALM
FM_236-TCCTTCTAGCCAGACA	FM_236	VA	NYGC	MG	Adapt	Adapt_HSPA1A
FM_236-GTAGATCAGTTGCGCC	FM_236	VA	NYGC	MG	Adapt	Adapt_AIF1
FM_236-CATCGGGCACCTGCTT	FM_236	VA	NYGC	MG	Homeo	Homeo_PICALM
FM_236-ATCTTCATCTGCGGGT	FM_236	VA	NYGC	MG	Homeo	Homeo_FRMD4A
FM_236-CTTCTCTTCCTAGCTC	FM_236	VA	NYGC	MG	Homeo	Homeo_PICALM
FM_236-TGTTGAGAGTAACCTC	FM_236	VA	NYGC	PVM	PVM	PVM_CD163
FM_236-CAACAACTCAGCCTTC	FM_236	VA	NYGC	MG	Adapt	Adapt_HSPA1A
FM_236-ATAGACCAGCCGATAG	FM_236	VA	NYGC	MG	Homeo	Homeo_FRMD4A
FM_236-CACACAAAGCAACAGC	FM_236	VA	NYGC	MG	Homeo	Homeo_PICALM
FM_236-GTCAAACAGTACCCTA	FM_236	VA	NYGC	MG	exAM	exAM_ERN1
FM_236-TCAGCCTCAGGTGACA	FM_236	VA	NYGC	MG	Homeo	Homeo_PICALM
FM_236-GCCAGCACAAAGTATG	FM_236	VA	NYGC	MG	Adapt	Adapt_AIF1
FM_236-CCTCAGTTCATAGACC	FM_236	VA	NYGC	MG	Homeo	Homeo_PICALM
FM_236-GCATGATGTAATGCGG	FM_236	VA	NYGC	MG	Homeo	Homeo_PICALM
FM_236-ACTGTCCTCGCCACTT	FM_236	VA	NYGC	MG	Homeo	Homeo_PICALM
FM_236-GCACGGTGTACGATCT	FM_236	VA	NYGC	MG	Homeo	Homeo_PICALM
FM_236-ATGAGGGCAAGCTACT	FM_236	VA	NYGC	MG	Prolif	Prolif_MKI67
FM_236-AGACAGGAGGTCTGGA	FM_236	VA	NYGC	MG	Homeo	Homeo_PICALM
FM_236-TTCACGCTCCGCAACG	FM_236	VA	NYGC	MG	exAM	exAM_ERN1
FM_236-TCGGATACAGCAGAAC	FM_236	VA	NYGC	MG	Homeo	Homeo_PICALM
FM_236-ACGCACGGTACCGGAA	FM_236	VA	NYGC	MG	Adapt	Adapt_AIF1
FM_236-GTTGTAGAGAGAGGTA	FM_236	VA	NYGC	MG	Homeo	Homeo_FRMD4A
FM_236-ATTTACCTCCGAACGC	FM_236	VA	NYGC	MG	Homeo	Homeo_FRMD4A
FM_236-TTCCTTCTCCTTCTGG	FM_236	VA	NYGC	MG	Adapt	Adapt_HSPA1A
FM_236-TATTGCTTCGGTCATA	FM_236	VA	NYGC	MG	Adapt	Adapt_AIF1
FM_236-GGTGGCTCAGCTGGTC	FM_236	VA	NYGC	MG	Homeo	Homeo_PICALM
FM_236-ACATTTCCATGACGAG	FM_236	VA	NYGC	MG	Homeo	Homeo_PICALM
FM_236-GAGTTTGCAGGCTATT	FM_236	VA	NYGC	MG	Homeo	Homeo_PICALM
FM_236-CTTCAATGTCAGTTTG	FM_236	VA	NYGC	MG	Homeo	Homeo_PICALM
FM_236-ATAGACCGTTTCCAAG	FM_236	VA	NYGC	PVM	PVM	PVM_CD163
FM_236-GCAGCCAGTTGTATGC	FM_236	VA	NYGC	MG	Adapt	Adapt_AIF1
FM_236-GTAGAAAGTGTATACC	FM_236	VA	NYGC	MG	Homeo	Homeo_FRMD4A
FM_236-TGGTACAGTCTACATG	FM_236	VA	NYGC	MG	Homeo	Homeo_FRMD4A
FM_236-GTGCTGGAGGTTGGAC	FM_236	VA	NYGC	MG	Adapt	Adapt_AIF1
FM_236-GCTGGGTAGAAGCCTG	FM_236	VA	NYGC	MG	exAM	exAM_ERN1
FM_236-CCTGCATCAGTTAGGG	FM_236	VA	NYGC	MG	Adapt	Adapt_AIF1
FM_236-AGCCAGCGTTTACCTT	FM_236	VA	NYGC	MG	Homeo	Homeo_PICALM
FM_236-CCCTAACCAGGATTCT	FM_236	VA	NYGC	MG	Homeo	Homeo_PICALM
FM_236-CCAATTTTCGTGTCAA	FM_236	VA	NYGC	PVM	PVM	PVM_CD163
FM_236-AGATAGACAGAGTGTG	FM_236	VA	NYGC	MG	Adapt	Adapt_IFI44L
FM_236-TTGCCTGTCACATCAG	FM_236	VA	NYGC	MG	Adapt	Adapt_AIF1
FM_236-TCTAACTGTGAGTAAT	FM_236	VA	NYGC	MG	Homeo	Homeo_PICALM
FM_236-CGATGGCTCAGGACAG	FM_236	VA	NYGC	MG	Homeo	Homeo_FRMD4A
FM_236-TGTTGAGTCTGCTTAT	FM_236	VA	NYGC	MG	Adapt	Adapt_AIF1
FM_236-GTTCTATTCAAACGAA	FM_236	VA	NYGC	MG	Homeo	Homeo_PICALM
FM_236-CATTGAGAGGAGAATG	FM_236	VA	NYGC	MG	Homeo	Homeo_PICALM
FM_236-CCCAACTAGTTGGCTT	FM_236	VA	NYGC	MG	Homeo	Homeo_FRMD4A
FM_236-CGTTCTGTCGATACTG	FM_236	VA	NYGC	MG	Homeo	Homeo_PICALM
FM_236-AGTCTCCTCCATCTCG	FM_236	VA	NYGC	MG	Homeo	Homeo_PICALM
FM_236-AACCATGCATGTCAGT	FM_236	VA	NYGC	MG	Homeo	Homeo_PICALM
FM_236-GTTCATTGTTCGTTCC	FM_236	VA	NYGC	MG	Prolif	Prolif_MKI67
FM_236-TTGAACGAGTGTTGAA	FM_236	VA	NYGC	MG	Adapt	Adapt_HSPA1A
FM_236-GCATTAGCAAGCCCAC	FM_236	VA	NYGC	MG	Adapt	Adapt_HIST
FM_236-TATACCTAGTCGAATA	FM_236	VA	NYGC	MG	Homeo	Homeo_FRMD4A
FM_236-CTGTCGTCAGATCACT	FM_236	VA	NYGC	MG	Adapt	Adapt_AIF1
FM_236-GCCATGGAGGACTTCT	FM_236	VA	NYGC	MG	Homeo	Homeo_FRMD4A
FM_236-GTGAGCCAGACTACCT	FM_236	VA	NYGC	MG	Adapt	Adapt_AIF1
FM_236-TCTCAGCTCAAAGAAC	FM_236	VA	NYGC	MG	ADAM	ADAM_GPNMB
FM_236-ATTCATCCACGGATCC	FM_236	VA	NYGC	PVM	PVM	PVM_CD163
FM_236-CAGCAGCAGTAAGGGA	FM_236	VA	NYGC	MG	Homeo	Homeo_FRMD4A
FM_236-CTTGAGAAGGAGTATT	FM_236	VA	NYGC	MG	Homeo	Homeo_PICALM
FM_236-CATCCCACACTGTCGG	FM_236	VA	NYGC	MG	Adapt	Adapt_AIF1
FM_236-CTTCTCTGTAGACGGT	FM_236	VA	NYGC	MG	Homeo	Homeo_PICALM
FM_236-CTACCTGGTATTGCCA	FM_236	VA	NYGC	MG	Homeo	Homeo_PICALM
FM_236-CCCTCAATCCTGTTGC	FM_236	VA	NYGC	MG	Prolif	Prolif_MKI67
FM_236-CACTAAGAGCTACTAC	FM_236	VA	NYGC	MG	Homeo	Homeo_FRMD4A
FM_236-AAGCGTTCAACGGTAG	FM_236	VA	NYGC	MG	Homeo	Homeo_FRMD4A
FM_236-GGAGGATGTTATGTGC	FM_236	VA	NYGC	MG	Homeo	Homeo_PICALM
FM_236-TTTCAGTCAGGGAGAG	FM_236	VA	NYGC	MG	Homeo	Homeo_PICALM
FM_236-AAAGAACCAAGCTCTA	FM_236	VA	NYGC	MG	Homeo	Homeo_PICALM
FM_236-ATTCGTTGTCCACAGC	FM_236	VA	NYGC	MG	Homeo	Homeo_PICALM
FM_236-TGATCTTAGACCACGA	FM_236	VA	NYGC	MG	Homeo	Homeo_PICALM
FM_236-TCACTATGTTGCCATA	FM_236	VA	NYGC	MG	Homeo	Homeo_PICALM
FM_236-CGAATTGGTCACCCTT	FM_236	VA	NYGC	MG	exAM	exAM_ERN1
FM_236-TAATCTCCATCGCTGG	FM_236	VA	NYGC	MG	Homeo	Homeo_FRMD4A
FM_236-ACGGAAGGTAGGGAGG	FM_236	VA	NYGC	MG	Homeo	Homeo_PICALM
FM_236-CTATAGGCACAAGCTT	FM_236	VA	NYGC	MG	Adapt	Adapt_HSPA1A
FM_236-ACCACAACATGGTGGA	FM_236	VA	NYGC	MG	Prolif	Prolif_MKI67
FM_236-CAGGGCTTCTAGACCA	FM_236	VA	NYGC	MG	Adapt	Adapt_AIF1
FM_236-AGAAGCGAGACGCATG	FM_236	VA	NYGC	MG	Homeo	Homeo_FRMD4A
FM_236-CCATCACAGGAAGTGA	FM_236	VA	NYGC	MG	Homeo	Homeo_PICALM
FM_236-AGCGCTGTCTGGCCTT	FM_236	VA	NYGC	MG	Homeo	Homeo_FRMD4A
FM_236-TTCTCTCAGCCTTCTC	FM_236	VA	NYGC	MG	Adapt	Adapt_HSPA1A
FM_236-TCGGGACAGTGCAACG	FM_236	VA	NYGC	MG	Adapt	Adapt_AIF1
FM_236-ACGTCCTCATGGATCT	FM_236	VA	NYGC	MG	Homeo	Homeo_PICALM
FM_236-TAAGCGTTCCCTTTGG	FM_236	VA	NYGC	MG	Adapt	Adapt_AIF1
FM_236-TAAGCACAGAGTAACT	FM_236	VA	NYGC	MG	ADAM	ADAM_GPNMB
FM_236-CATACTTTCGTGCAGC	FM_236	VA	NYGC	MG	Homeo	Homeo_FRMD4A
FM_236-CTAAGTGAGAGCACTG	FM_236	VA	NYGC	MG	Homeo	Homeo_FRMD4A
FM_236-AGCTTCCAGGGTTGCA	FM_236	VA	NYGC	MG	Homeo	Homeo_PICALM
FM_236-GTGTGATTCAAGCGTT	FM_236	VA	NYGC	MG	Homeo	Homeo_FRMD4A
FM_236-GAATCACTCTCATTAC	FM_236	VA	NYGC	MG	Homeo	Homeo_PICALM
FM_236-TGAGTCACAATAGTCC	FM_236	VA	NYGC	MG	Homeo	Homeo_FRMD4A
FM_236-TCATGCCAGTGGTGAC	FM_236	VA	NYGC	PVM	PVM	PVM_CD163
FM_236-CAGTTCCAGCACCCAC	FM_236	VA	NYGC	MG	Adapt	Adapt_HSPA1A
FM_236-ACACCAAAGATTGACA	FM_236	VA	NYGC	MG	Homeo	Homeo_PICALM
FM_236-GAAGCGAAGCTGCCAC	FM_236	VA	NYGC	MG	Prolif	Prolif_MKI67
FM_236-CGGGTCACAACCCTAA	FM_236	VA	NYGC	MG	Prolif	Prolif_MKI67
FM_236-TCATGCCTCGCCTAGG	FM_236	VA	NYGC	MG	Homeo	Homeo_PICALM
FM_236-GAGACCCAGATGACCG	FM_236	VA	NYGC	MG	Homeo	Homeo_PICALM
FM_236-TATTGGGCACTCTCGT	FM_236	VA	NYGC	MG	Homeo	Homeo_PICALM
FM_236-ACTGTCCTCATCACAG	FM_236	VA	NYGC	MG	Homeo	Homeo_PICALM
FM_236-ACAAGCTCACCGTCTT	FM_236	VA	NYGC	MG	Prolif	Prolif_MKI67
FM_236-CTGAGGCAGGAGAGGC	FM_236	VA	NYGC	MG	Homeo	Homeo_PICALM
FM_236-CATTCATTCTTCTGGC	FM_236	VA	NYGC	MG	Homeo	Homeo_PICALM
FM_236-GTTGAACCAACTGCCG	FM_236	VA	NYGC	MG	Homeo	Homeo_PICALM
FM_236-TCACTCGGTACGGGAT	FM_236	VA	NYGC	MG	Adapt	Adapt_AIF1
FM_236-GGTGATTCAGCTGAGA	FM_236	VA	NYGC	MG	Adapt	Adapt_AIF1
FM_236-GACGCTGTCATAAGGA	FM_236	VA	NYGC	MG	Homeo	Homeo_PICALM
FM_236-CAATTTCCAACTGTGT	FM_236	VA	NYGC	MG	Homeo	Homeo_PICALM
FM_236-TCAATCTGTGTTCCTC	FM_236	VA	NYGC	MG	Adapt	Adapt_AIF1
FM_236-TATATCCCATACAGGG	FM_236	VA	NYGC	MG	Adapt	Adapt_HSPA1A
FM_236-GCATGATAGCAGCACA	FM_236	VA	NYGC	MG	Adapt	Adapt_HSPA1A
FM_236-ACTATTCGTCATCAGT	FM_236	VA	NYGC	MG	Homeo	Homeo_PICALM
FM_236-AGGTTACGTCAGTCGC	FM_236	VA	NYGC	MG	Homeo	Homeo_PICALM
FM_236-CCCTAACAGGCCCAAA	FM_236	VA	NYGC	MG	Homeo	Homeo_PICALM
FM_236-GAGGCCTTCCTACACC	FM_236	VA	NYGC	PVM	PVM	PVM_CD163
FM_236-AGACACTCAGACCATT	FM_236	VA	NYGC	MG	Homeo	Homeo_PICALM
FM_236-TTACTGTGTGATACAA	FM_236	VA	NYGC	MG	Homeo	Homeo_FRMD4A
FM_236-CTAACCCTCCTTATGT	FM_236	VA	NYGC	MG	Adapt	Adapt_HSPA1A
FM_236-GTACAGTGTTAGGGTG	FM_236	VA	NYGC	MG	Homeo	Homeo_FRMD4A
FM_236-TTGACCCGTACAGTTC	FM_236	VA	NYGC	MG	Homeo	Homeo_PICALM
FM_236-TGGATGTTCGTTCCTG	FM_236	VA	NYGC	MG	Homeo	Homeo_FRMD4A
FM_236-TGTCCTGGTATTGGCT	FM_236	VA	NYGC	MG	Homeo	Homeo_FRMD4A
FM_236-TCAATCTTCACTGTTT	FM_236	VA	NYGC	MG	Homeo	Homeo_FRMD4A
FM_236-TGGGCGTCAGAATCGG	FM_236	VA	NYGC	MG	Adapt	Adapt_AIF1
FM_236-GTCTGTCGTTCACGAT	FM_236	VA	NYGC	MG	Homeo	Homeo_PICALM
FM_236-ACACCAAGTTAGAGTA	FM_236	VA	NYGC	MG	Adapt	Adapt_AIF1
FM_236-TCTATACAGGTCGACA	FM_236	VA	NYGC	MG	Homeo	Homeo_FRMD4A
FM_236-CTTGAGACAGAGCCCT	FM_236	VA	NYGC	MG	Adapt	Adapt_CCL3
FM_236-TTCCAATGTCATCCCT	FM_236	VA	NYGC	MG	Adapt	Adapt_HSPA1A
FM_236-ATTCCCGAGTACGAGC	FM_236	VA	NYGC	MG	Homeo	Homeo_FRMD4A
FM_236-ATCACAGTCAGCACCG	FM_236	VA	NYGC	MG	Homeo	Homeo_PICALM
FM_236-ACTGTGAAGGCGTTGA	FM_236	VA	NYGC	MG	Adapt	Adapt_AIF1
FM_236-GTCCTCATCACTTGTT	FM_236	VA	NYGC	MG	Homeo	Homeo_PICALM
FM_236-GCATTAGAGTGATGGC	FM_236	VA	NYGC	MG	Adapt	Adapt_AIF1
FM_236-AACAACCGTCAGATTC	FM_236	VA	NYGC	MG	Homeo	Homeo_PICALM
FM_236-GACAGCCTCTATGTGG	FM_236	VA	NYGC	MG	Homeo	Homeo_PICALM
FM_236-TCATCATGTTTAAGGA	FM_236	VA	NYGC	MG	Homeo	Homeo_FRMD4A
FM_236-GACCGTGGTACGTGTT	FM_236	VA	NYGC	MG	Homeo	Homeo_FRMD4A
FM_236-ACATTTCGTTACGTAC	FM_236	VA	NYGC	MG	Homeo	Homeo_PICALM
FM_236-TCAAGCATCCATCCGT	FM_236	VA	NYGC	MG	Adapt	Adapt_HSPA1A
FM_236-GTTGTAGGTTTGACAC	FM_236	VA	NYGC	MG	Homeo	Homeo_PICALM
FM_236-GTAACCAGTAACTAAG	FM_236	VA	NYGC	MG	Homeo	Homeo_PICALM
FM_236-TGACGCGCATCCCACT	FM_236	VA	NYGC	MG	Homeo	Homeo_PICALM
FM_236-GTCTTTACAAAGACTA	FM_236	VA	NYGC	MG	Homeo	Homeo_FRMD4A
FM_236-TTCTTGAGTATGGTTC	FM_236	VA	NYGC	MG	Homeo	Homeo_FRMD4A
FM_236-CGGTCAGGTGAGCCAA	FM_236	VA	NYGC	MG	Adapt	Adapt_HIST
FM_236-ACATCGAGTTGAATCC	FM_236	VA	NYGC	MG	Adapt	Adapt_AIF1
FM_236-CTGAGGCTCAAGGCTT	FM_236	VA	NYGC	MG	Homeo	Homeo_PICALM
FM_236-CCCAACTAGTTACTCG	FM_236	VA	NYGC	MG	Adapt	Adapt_IFI44L
FM_236-ACTATGGAGCAGATAT	FM_236	VA	NYGC	MG	Adapt	Adapt_HSPA1A
FM_236-TCACACCGTGCCCTTT	FM_236	VA	NYGC	MG	Prolif	Prolif_MKI67
FM_236-AGATCGTTCACCGGGT	FM_236	VA	NYGC	MG	Homeo	Homeo_PICALM
FM_236-TATCTTGTCCGCTAGG	FM_236	VA	NYGC	MG	Adapt	Adapt_HSPA1A
FM_236-GAGACTTAGGTTTGAA	FM_236	VA	NYGC	MG	Homeo	Homeo_PICALM
FM_236-ACCATTTCAGTAACCT	FM_236	VA	NYGC	MG	Homeo	Homeo_PICALM
FM_236-CAGGTATTCGACCTAA	FM_236	VA	NYGC	MG	Homeo	Homeo_PICALM
FM_236-GATCAGTCAATCTGCA	FM_236	VA	NYGC	MG	Adapt	Adapt_HIST
FM_236-TTCCTTCAGACAACAT	FM_236	VA	NYGC	MG	Adapt	Adapt_HSPA1A
FM_236-ATCACGAGTCCAGGTC	FM_236	VA	NYGC	PVM	PVM	PVM_CD163
FM_236-ACGATCACATATAGCC	FM_236	VA	NYGC	MG	Homeo	Homeo_PICALM
FM_236-GATTCTTGTGCCGGTT	FM_236	VA	NYGC	MG	Adapt	Adapt_HSPA1A
FM_236-CATCGTCTCTACTATC	FM_236	VA	NYGC	MG	Homeo	Homeo_PICALM
FM_236-GTGACGCCACAGCATT	FM_236	VA	NYGC	MG	Homeo	Homeo_PICALM
FM_236-AGTCAACTCAGGCGAA	FM_236	VA	NYGC	MG	Homeo	Homeo_PICALM
FM_236-AAGCCATTCGGCATTA	FM_236	VA	NYGC	MG	Adapt	Adapt_HSPA1A
FM_236-CTCAAGACATATGGCT	FM_236	VA	NYGC	MG	Homeo	Homeo_FRMD4A
FM_236-TCTACCGGTGACAGGT	FM_236	VA	NYGC	PVM	PVM	PVM_CD163
FM_236-CTCAGTCTCTTCTGGC	FM_236	VA	NYGC	MG	Adapt	Adapt_IFI44L
FM_236-TAATCTCGTCACTTCC	FM_236	VA	NYGC	MG	Homeo	Homeo_PICALM
FM_236-CGGAGAAAGTTACTCG	FM_236	VA	NYGC	MG	Adapt	Adapt_AIF1
FM_236-GTCCTCACAGTAACCT	FM_236	VA	NYGC	MG	Homeo	Homeo_PICALM
FM_236-ATAGACCTCGGCTTCT	FM_236	VA	NYGC	MG	Homeo	Homeo_PICALM
FM_236-ATTCCCGTCCTACTGC	FM_236	VA	NYGC	MG	Homeo	Homeo_PICALM
FM_236-CAACGGCAGTCATCCA	FM_236	VA	NYGC	MG	Homeo	Homeo_FRMD4A
FM_236-CTACCTGTCATATGGC	FM_236	VA	NYGC	MG	Homeo	Homeo_PICALM
FM_236-TAACCAGTCGTGGAAG	FM_236	VA	NYGC	MG	Homeo	Homeo_PICALM
FM_236-CCCAACTTCTTCTTCC	FM_236	VA	NYGC	MG	exAM	exAM_ERN1
FM_236-TAGGTTGGTTGACTAC	FM_236	VA	NYGC	MG	Homeo	Homeo_FRMD4A
FM_236-CTCACTGTCACAATGC	FM_236	VA	NYGC	MG	Homeo	Homeo_FRMD4A
FM_236-TGCGGGTGTGCATGAG	FM_236	VA	NYGC	MG	Adapt	Adapt_AIF1
FM_236-GACAGCCCAGTCCCGA	FM_236	VA	NYGC	MG	Homeo	Homeo_PICALM
FM_236-ACTACGACAACGCATT	FM_236	VA	NYGC	PVM	PVM	PVM_CD163
FM_236-CTCATGCAGCATCAGG	FM_236	VA	NYGC	MG	Homeo	Homeo_FRMD4A
FM_236-ACCAAACTCCCATACC	FM_236	VA	NYGC	MG	Homeo	Homeo_PICALM
FM_236-GCTCAAAAGGCGATAC	FM_236	VA	NYGC	MG	Prolif	Prolif_MKI67
FM_236-GTGCTGGTCACCTTGC	FM_236	VA	NYGC	MG	Homeo	Homeo_PICALM
FM_236-AATGGCTCAGAGATTA	FM_236	VA	NYGC	MG	Adapt	Adapt_HSPA1A
FM_236-CTGCCTACATCGTTCC	FM_236	VA	NYGC	MG	Homeo	Homeo_FRMD4A
FM_236-GCCAGGTAGTAGTCAA	FM_236	VA	NYGC	MG	Prolif	Prolif_MKI67
FM_236-TGCATCCGTAGATGTA	FM_236	VA	NYGC	MG	Homeo	Homeo_PICALM
FM_236-GGGTGTCAGTGCAGCA	FM_236	VA	NYGC	MG	Homeo	Homeo_FRMD4A
FM_236-CGGGTCAAGTTAGTGA	FM_236	VA	NYGC	MG	Prolif	Prolif_MKI67
FM_236-ACCCAAAAGATACAGT	FM_236	VA	NYGC	MG	Homeo	Homeo_PICALM
FM_236-GGTGAAGCACCAACAT	FM_236	VA	NYGC	PVM	PVM	PVM_CD163
FM_236-TAGGAGGCAGGAATAT	FM_236	VA	NYGC	MG	Homeo	Homeo_PICALM
FM_236-TACCCACTCATTGTTC	FM_236	VA	NYGC	MG	Homeo	Homeo_FRMD4A
FM_236-TCTCAGCGTACGGTTT	FM_236	VA	NYGC	MG	Adapt	Adapt_AIF1
FM_236-TCACACCCAGCGTTTA	FM_236	VA	NYGC	MG	Homeo	Homeo_PICALM
FM_236-AGGAGGTGTCGTGATT	FM_236	VA	NYGC	MG	Homeo	Homeo_PICALM
FM_236-TACCGGGGTCTCACAA	FM_236	VA	NYGC	MG	ADAM	ADAM_GPNMB
FM_236-ACTATGGGTCATAACC	FM_236	VA	NYGC	MG	Homeo	Homeo_PICALM
FM_236-TTGTGTTTCTAGGCAT	FM_236	VA	NYGC	MG	Adapt	Adapt_AIF1
FM_236-CCCGGAACATCCGTTC	FM_236	VA	NYGC	PVM	PVM	PVM_CD163
FM_236-CCTAACCTCATGACAC	FM_236	VA	NYGC	MG	Homeo	Homeo_PICALM
FM_236-GACAGCCTCACTTCTA	FM_236	VA	NYGC	MG	Adapt	Adapt_HIST
FM_236-AGATAGAAGACCTCAT	FM_236	VA	NYGC	MG	Homeo	Homeo_PICALM
FM_236-ATCTTCAGTTCTCAGA	FM_236	VA	NYGC	MG	Homeo	Homeo_PICALM
FM_236-TCTCACGAGACCCGCT	FM_236	VA	NYGC	MG	Prolif	Prolif_MKI67
FM_236-ACTTAGGTCCCAGGAC	FM_236	VA	NYGC	MG	Adapt	Adapt_AIF1
FM_236-GGCGTCATCATTTGGG	FM_236	VA	NYGC	MG	Homeo	Homeo_PICALM
FM_236-GTGCAGCTCAGCCTCT	FM_236	VA	NYGC	MG	Homeo	Homeo_PICALM
FM_236-CACGAATTCCCTCATG	FM_236	VA	NYGC	MG	Homeo	Homeo_FRMD4A
FM_236-ATGTCTTTCTAGACCA	FM_236	VA	NYGC	MG	Homeo	Homeo_FRMD4A
FM_236-GATGCTACAGAACATA	FM_236	VA	NYGC	MG	Homeo	Homeo_PICALM
FM_236-TCCGATCTCACCTACC	FM_236	VA	NYGC	MG	ADAM	ADAM_GPNMB
FM_236-ATGATCGGTTACCGTA	FM_236	VA	NYGC	MG	Homeo	Homeo_PICALM
FM_236-TGATGCAAGTTCTACG	FM_236	VA	NYGC	MG	Homeo	Homeo_PICALM
FM_236-GGTGATTCATGACGTT	FM_236	VA	NYGC	MG	Homeo	Homeo_PICALM
FM_236-TTGTTTGAGGGACACT	FM_236	VA	NYGC	MG	Homeo	Homeo_PICALM
FM_236-CATTCTAAGGAGAATG	FM_236	VA	NYGC	PVM	PVM	PVM_CD163
FM_236-GGAGAACTCCACTTCG	FM_236	VA	NYGC	MG	Homeo	Homeo_FRMD4A
FM_236-TGAGGGAAGCCTCATA	FM_236	VA	NYGC	PVM	PVM	PVM_CD163
FM_236-TCAGGTATCATCCTGC	FM_236	VA	NYGC	MG	Homeo	Homeo_FRMD4A
FM_236-GACCCTTTCTGTGCAA	FM_236	VA	NYGC	MG	Adapt	Adapt_IFI44L
FM_236-CTGTAGACACACAGCC	FM_236	VA	NYGC	MG	Homeo	Homeo_FRMD4A
FM_236-ACGTAGTCATGCGTGC	FM_236	VA	NYGC	MG	Adapt	Adapt_HIST
FM_236-TGTGAGTAGGTGCTTT	FM_236	VA	NYGC	MG	Homeo	Homeo_PICALM
FM_236-CTGTATTCAAACAGGC	FM_236	VA	NYGC	MG	exAM	exAM_ERN1
FM_236-ATGATCGGTCAAACGG	FM_236	VA	NYGC	MG	Adapt	Adapt_HIF1A
FM_236-ACGTAACCAAAGGGCT	FM_236	VA	NYGC	MG	Homeo	Homeo_FRMD4A
FM_236-CTCAATTTCTCGAACA	FM_236	VA	NYGC	MG	Homeo	Homeo_FRMD4A
FM_236-TACTTGTCACATCCCT	FM_236	VA	NYGC	MG	Homeo	Homeo_PICALM
FM_236-GGATCTATCGCTACGG	FM_236	VA	NYGC	MG	Homeo	Homeo_PICALM
FM_236-ATGCCTCTCCGAAGGA	FM_236	VA	NYGC	MG	Adapt	Adapt_HIST
FM_236-CTCAGAACACATGAAA	FM_236	VA	NYGC	MG	Homeo	Homeo_FRMD4A
FM_236-CGTCAAACATGACGTT	FM_236	VA	NYGC	MG	Homeo	Homeo_PICALM
FM_236-TCACGCTTCAATCTCT	FM_236	VA	NYGC	MG	Homeo	Homeo_PICALM
FM_236-GTTACGAAGGTCCTGC	FM_236	VA	NYGC	MG	Homeo	Homeo_FRMD4A
FM_236-CTCTGGTTCGCAGAGA	FM_236	VA	NYGC	PVM	PVM	PVM_CD163
FM_236-GGTCTGGCAGCTGTTA	FM_236	VA	NYGC	MG	Homeo	Homeo_FRMD4A
FM_236-TTAGGGTCAGAAGTTA	FM_236	VA	NYGC	MG	Homeo	Homeo_PICALM
FM_236-ACCTGTCCATTGTGCA	FM_236	VA	NYGC	MG	exAM	exAM_ERN1
FM_236-GACTATGGTAAGTAGT	FM_236	VA	NYGC	MG	Homeo	Homeo_FRMD4A
FM_236-CCTCAGTGTTGCAACT	FM_236	VA	NYGC	MG	Prolif	Prolif_MKI67
FM_236-GACTCAAAGCGCCCAT	FM_236	VA	NYGC	MG	Homeo	Homeo_PICALM
FM_236-TGCATCCAGTGGAATT	FM_236	VA	NYGC	MG	Homeo	Homeo_PICALM
FM_236-TCACTATTCCAACACA	FM_236	VA	NYGC	MG	Homeo	Homeo_PICALM
FM_236-ATCGGATAGAGTTCGG	FM_236	VA	NYGC	MG	Adapt	Adapt_AIF1
FM_236-ATAGACCAGGATTACA	FM_236	VA	NYGC	MG	Adapt	Adapt_HSPA1A
FM_236-TACTGCCCATCTATCT	FM_236	VA	NYGC	MG	Homeo	Homeo_PICALM
FM_236-CTCACTGAGTGTGTTC	FM_236	VA	NYGC	MG	Adapt	Adapt_HSPA1A
FM_236-AGAGAATTCGACCCAG	FM_236	VA	NYGC	MG	Adapt	Adapt_AIF1
FM_236-TCTTAGTAGATAGGGA	FM_236	VA	NYGC	MG	Homeo	Homeo_PICALM
FM_236-TTCTGTATCGCGTGAC	FM_236	VA	NYGC	MG	Homeo	Homeo_PICALM
FM_236-TTCCTAACACTACACA	FM_236	VA	NYGC	MG	Homeo	Homeo_FRMD4A
FM_236-CTCCCTCTCAGTGTCA	FM_236	VA	NYGC	MG	Homeo	Homeo_PICALM
FM_236-TACGTCCAGTCGGCCT	FM_236	VA	NYGC	MG	Homeo	Homeo_FRMD4A
FM_236-GAACTGTCAACATCGT	FM_236	VA	NYGC	MG	Adapt	Adapt_HSPA1A
FM_236-GAAACCTCACTAGGCC	FM_236	VA	NYGC	MG	Homeo	Homeo_PICALM
FM_236-TCCTTTCGTCTTCATT	FM_236	VA	NYGC	MG	exAM	exAM_ERN1
FM_236-GATTGGTAGAGGACTC	FM_236	VA	NYGC	MG	Homeo	Homeo_PICALM
FM_236-TGTAGACAGGCGTTGA	FM_236	VA	NYGC	MG	Homeo	Homeo_FRMD4A
FM_236-AACCTGACATGAAGCG	FM_236	VA	NYGC	MG	Homeo	Homeo_PICALM
FM_236-TTCACGCGTACAATAG	FM_236	VA	NYGC	MG	Homeo	Homeo_FRMD4A
FM_236-ACTGTGAAGCTGGAGT	FM_236	VA	NYGC	MG	Adapt	Adapt_HSPA1A
FM_236-GGGAAGTAGCAATTCC	FM_236	VA	NYGC	MG	Homeo	Homeo_FRMD4A
FM_236-TTGGTTTGTTAGGCTT	FM_236	VA	NYGC	MG	Homeo	Homeo_FRMD4A
FM_236-GTCTAGAAGGACATCG	FM_236	VA	NYGC	MG	Adapt	Adapt_HIST
FM_236-GTAGAGGCATCTCGTC	FM_236	VA	NYGC	PVM	PVM	PVM_CD163
FM_236-ATTATCCAGGATAATC	FM_236	VA	NYGC	PVM	PVM	PVM_CD163
FM_236-GGAGGATCATAGTCGT	FM_236	VA	NYGC	MG	Adapt	Adapt_HSPA1A
FM_236-CATTTCATCTTAAGGC	FM_236	VA	NYGC	MG	Homeo	Homeo_FRMD4A
FM_236-AACCATGAGGCTCCCA	FM_236	VA	NYGC	MG	Adapt	Adapt_HSPA1A
FM_236-CGGTCAGCATGTACGT	FM_236	VA	NYGC	MG	Homeo	Homeo_FRMD4A
FM_236-TTACTGTGTCCAGAAG	FM_236	VA	NYGC	MG	Adapt	Adapt_HSPA1A
FM_236-CCAATGAGTTGGAGGT	FM_236	VA	NYGC	MG	Homeo	Homeo_PICALM
FM_236-TCTCAGCAGTTCATGC	FM_236	VA	NYGC	MG	Homeo	Homeo_PICALM
FM_236-CTCAATTAGATCACTC	FM_236	VA	NYGC	MG	Homeo	Homeo_PICALM
FM_236-CACTGAAGTTCTCCTG	FM_236	VA	NYGC	MG	exAM	exAM_ERN1
FM_236-GATAGAACACAATGCT	FM_236	VA	NYGC	MG	Homeo	Homeo_PICALM
FM_236-GGGATCCCACCCATAA	FM_236	VA	NYGC	MG	Adapt	Adapt_IFI44L
FM_236-TATTCCATCTATACTC	FM_236	VA	NYGC	MG	Homeo	Homeo_PICALM
FM_236-GACAGCCCAACTGGTT	FM_236	VA	NYGC	MG	Adapt	Adapt_HSPA1A
FM_236-GACGCTGCACGACGCT	FM_236	VA	NYGC	MG	Homeo	Homeo_FRMD4A
FM_236-TCCGAAATCCAGTGTA	FM_236	VA	NYGC	MG	Adapt	Adapt_HSPA1A
FM_236-TCCATCGAGGCATCTT	FM_236	VA	NYGC	MG	Adapt	Adapt_HSPA1A
FM_236-CCTCACAAGCAAACAT	FM_236	VA	NYGC	MG	Homeo	Homeo_PICALM
FM_236-GTGGCGTAGGCTAAAT	FM_236	VA	NYGC	MG	Homeo	Homeo_FRMD4A
FM_236-GAACGTTCATCAGCAT	FM_236	VA	NYGC	MG	Adapt	Adapt_HIST
FM_236-TCAATCTTCCCGATCT	FM_236	VA	NYGC	MG	Adapt	Adapt_HSPA1A
FM_236-ATTCACTGTTCTCTCG	FM_236	VA	NYGC	PVM	PVM	PVM_CD163
FM_236-ACATGCATCGTAGTCA	FM_236	VA	NYGC	MG	Homeo	Homeo_FRMD4A
FM_236-CTGCCATAGACGATAT	FM_236	VA	NYGC	MG	Homeo	Homeo_PICALM
FM_236-TCACATTTCACTGTCC	FM_236	VA	NYGC	MG	Homeo	Homeo_FRMD4A
FM_236-ACTTCGCGTATCGAGG	FM_236	VA	NYGC	MG	Homeo	Homeo_PICALM
FM_236-TTACAGGTCCATCTCG	FM_236	VA	NYGC	MG	exAM	exAM_ERN1
FM_236-GACCGTGTCAGACATC	FM_236	VA	NYGC	MG	Homeo	Homeo_PICALM
FM_236-CTAAGTGAGGCCTAAG	FM_236	VA	NYGC	MG	Homeo	Homeo_PICALM
FM_236-TGTACAGGTGTGCCTG	FM_236	VA	NYGC	MG	Homeo	Homeo_FRMD4A
FM_236-TATATCCGTATACAGA	FM_236	VA	NYGC	MG	Homeo	Homeo_FRMD4A
FM_236-GCGTGCACAGCTGAGA	FM_236	VA	NYGC	MG	Homeo	Homeo_PICALM
FM_236-AGATCGTGTCGTACAT	FM_236	VA	NYGC	MG	Adapt	Adapt_HSPA1A
FM_236-TAGGTACTCAACACGT	FM_236	VA	NYGC	PVM	PVM	PVM_CD163
FM_236-CATCGTCGTCTTACAG	FM_236	VA	NYGC	MG	Adapt	Adapt_HIST
FM_236-TTGATGGAGATGCTTC	FM_236	VA	NYGC	MG	Homeo	Homeo_PICALM
FM_236-TGTGATGTCAGCTGTA	FM_236	VA	NYGC	MG	Homeo	Homeo_PICALM
FM_236-GAGAGGTAGCTTTCCC	FM_236	VA	NYGC	MG	Homeo	Homeo_PICALM
FM_236-GACGTTAGTCGAGCTC	FM_236	VA	NYGC	MG	Homeo	Homeo_FRMD4A
FM_236-GCTTGGGAGTTCATGC	FM_236	VA	NYGC	MG	Adapt	Adapt_HIST
FM_236-GTCATCCTCGGATACT	FM_236	VA	NYGC	MG	Homeo	Homeo_PICALM
FM_236-ACGGAAGTCCATAGAC	FM_236	VA	NYGC	MG	Homeo	Homeo_FRMD4A
FM_236-AGGGTTTGTCTTGTCC	FM_236	VA	NYGC	MG	Adapt	Adapt_AIF1
FM_236-TTACTGTGTGGCTTGC	FM_236	VA	NYGC	MG	Homeo	Homeo_PICALM
FM_236-TACCCGTTCCGCAAAT	FM_236	VA	NYGC	MG	Adapt	Adapt_AIF1
FM_236-GTCTGTCTCGCTAAAC	FM_236	VA	NYGC	MG	Adapt	Adapt_HSPA1A
FM_236-TGCAGGCAGGGACTGT	FM_236	VA	NYGC	MG	Adapt	Adapt_IFI44L
FM_236-TCAGTCCTCGAGTACT	FM_236	VA	NYGC	MG	Homeo	Homeo_PICALM
FM_236-GGCTTTCTCGTCCTCA	FM_236	VA	NYGC	MG	Homeo	Homeo_PICALM
FM_236-GAAGCGAAGGTGCAGT	FM_236	VA	NYGC	MG	Adapt	Adapt_AIF1
FM_236-CGGGTCAAGGTTCATC	FM_236	VA	NYGC	MG	Adapt	Adapt_AIF1
FM_236-TTTACCACAGTCAACT	FM_236	VA	NYGC	MG	Homeo	Homeo_PICALM
FM_236-GGGCCATTCTCCTGCA	FM_236	VA	NYGC	MG	Homeo	Homeo_PICALM
FM_236-GTGAGTTCAGTTTCAG	FM_236	VA	NYGC	MG	Homeo	Homeo_FRMD4A
FM_236-CAGATTGCAAGTGGCA	FM_236	VA	NYGC	MG	Homeo	Homeo_PICALM
FM_236-CCCTCAAAGGTCATCT	FM_236	VA	NYGC	MG	Homeo	Homeo_PICALM
FM_236-AGTGACTGTAATTGGA	FM_236	VA	NYGC	MG	Homeo	Homeo_FRMD4A
FM_236-TACAGGTTCCTCACTG	FM_236	VA	NYGC	PVM	PVM	PVM_CD163
FM_236-CCTCAACCAAATACGA	FM_236	VA	NYGC	MG	exAM	exAM_ERN1
FM_236-AGTCAACCAGCTCATA	FM_236	VA	NYGC	MG	Homeo	Homeo_PICALM
FM_236-TGTTTGTTCAAGTCGT	FM_236	VA	NYGC	MG	ADAM	ADAM_GPNMB
FM_236-TGGGCTGAGATCCAAA	FM_236	VA	NYGC	PVM	PVM	PVM_CD163
FM_236-CGGTCAGGTATGGAAT	FM_236	VA	NYGC	MG	Adapt	Adapt_HSPA1A
FM_236-ATCTTCAAGACCCGCT	FM_236	VA	NYGC	MG	Homeo	Homeo_PICALM
FM_236-TGTAAGCAGCAATTAG	FM_236	VA	NYGC	MG	Homeo	Homeo_PICALM
FM_236-CGCGTGAGTTAATCGC	FM_236	VA	NYGC	MG	Homeo	Homeo_FRMD4A
FM_236-ACTACGACAGAGGCTA	FM_236	VA	NYGC	MG	Homeo	Homeo_FRMD4A
FM_236-CCAAGCGTCTCGGTCT	FM_236	VA	NYGC	MG	Homeo	Homeo_FRMD4A
FM_236-CTCAATTGTCAGTCGC	FM_236	VA	NYGC	MG	Homeo	Homeo_PICALM
FM_236-CCATAAGGTCACTGAT	FM_236	VA	NYGC	MG	Homeo	Homeo_PICALM
FM_236-TGGAGAGGTACCTATG	FM_236	VA	NYGC	MG	Homeo	Homeo_FRMD4A
FM_236-ATGCATGGTGATGAAT	FM_236	VA	NYGC	MG	Adapt	Adapt_HIST
FM_236-GAGCCTGTCTTCTCAA	FM_236	VA	NYGC	MG	Homeo	Homeo_PICALM
FM_236-ATCACTTGTAGGATAT	FM_236	VA	NYGC	MG	Homeo	Homeo_FRMD4A
FM_236-TGTGATGGTTCTCCCA	FM_236	VA	NYGC	MG	Homeo	Homeo_PICALM
FM_236-CCCTAACAGAAATTCG	FM_236	VA	NYGC	MG	Adapt	Adapt_AIF1
FM_236-GTTACGAGTTACGGAG	FM_236	VA	NYGC	MG	Homeo	Homeo_FRMD4A
FM_236-CAAGGGAAGGGTGAGG	FM_236	VA	NYGC	MG	Adapt	Adapt_AIF1
FM_236-AGGGTCCAGCGGTAGT	FM_236	VA	NYGC	MG	Adapt	Adapt_HSPA1A
FM_236-AATGGAAAGGTAAACT	FM_236	VA	NYGC	MG	Homeo	Homeo_PICALM
FM_236-ATGGATCGTTCGTTCC	FM_236	VA	NYGC	MG	Homeo	Homeo_FRMD4A
FM_236-GCCATTCCATGTCAGT	FM_236	VA	NYGC	MG	Adapt	Adapt_HSPA1A
FM_236-AACCATGCAATATCCG	FM_236	VA	NYGC	MG	Homeo	Homeo_PICALM
FM_236-TGCGATATCGCCTAGG	FM_236	VA	NYGC	MG	Homeo	Homeo_FRMD4A
FM_236-TTGTTGTTCTGTGCTC	FM_236	VA	NYGC	MG	Homeo	Homeo_PICALM
FM_236-TAATCTCGTGACTGTT	FM_236	VA	NYGC	MG	Homeo	Homeo_FRMD4A
FM_236-GAAGGACTCGCTACAA	FM_236	VA	NYGC	MG	Homeo	Homeo_PICALM
FM_236-ACTTTGTCAGGTGTTT	FM_236	VA	NYGC	MG	Homeo	Homeo_PICALM
FM_236-TTGGGCGCATAGGCGA	FM_236	VA	NYGC	MG	Homeo	Homeo_FRMD4A
FM_236-TGACGCGGTCACAATC	FM_236	VA	NYGC	MG	Homeo	Homeo_FRMD4A
FM_236-TCCCATGCACTGTCGG	FM_236	VA	NYGC	MG	Adapt	Adapt_AIF1
FM_236-AACCTGATCTATCGCC	FM_236	VA	NYGC	MG	Adapt	Adapt_HIST
FM_236-AGGGTTTTCTACTTCA	FM_236	VA	NYGC	MG	Homeo	Homeo_PICALM
FM_236-GACCCTTTCAAAGAAC	FM_236	VA	NYGC	MG	Homeo	Homeo_PICALM
FM_236-AAACCCACAACTCATG	FM_236	VA	NYGC	MG	Homeo	Homeo_FRMD4A
FM_236-TGCTTGCCAATATCCG	FM_236	VA	NYGC	MG	Adapt	Adapt_HSPA1A
FM_236-TAGGTTGGTAACAGGC	FM_236	VA	NYGC	MG	Homeo	Homeo_PICALM
FM_236-ACCACAACATTGTACG	FM_236	VA	NYGC	MG	ADAM	ADAM_GPNMB
FM_236-GTCACGGGTTCCGCGA	FM_236	VA	NYGC	MG	exAM	exAM_ERN1
FM_236-GGCAGTCAGATTGCGG	FM_236	VA	NYGC	MG	Homeo	Homeo_PICALM
FM_236-GTTGTCCTCGTTCTGC	FM_236	VA	NYGC	MG	Homeo	Homeo_PICALM
FM_236-ACTTTCACAGTAGATA	FM_236	VA	NYGC	MG	Homeo	Homeo_PICALM
FM_236-ATACCTTCATTGGATC	FM_236	VA	NYGC	MG	Adapt	Adapt_HSPA1A
FM_236-CAGGGCTTCCGGACGT	FM_236	VA	NYGC	MG	Adapt	Adapt_HIST
FM_236-AAGTACCGTGGAAGTC	FM_236	VA	NYGC	MG	Homeo	Homeo_FRMD4A
FM_236-TAGTGCATCAGGAAAT	FM_236	VA	NYGC	MG	Homeo	Homeo_PICALM
FM_236-TCCCAGTTCAGGAAGC	FM_236	VA	NYGC	MG	Adapt	Adapt_HSPA1A
FM_236-GGACGTCGTCAGGTAG	FM_236	VA	NYGC	MG	Homeo	Homeo_FRMD4A
FM_236-GAGGGTACAGTAACGG	FM_236	VA	NYGC	MG	Adapt	Adapt_HIST
FM_236-ACTACGACAGAGTCTT	FM_236	VA	NYGC	MG	Adapt	Adapt_HSPA1A
FM_236-GCCAACGCATAGGCGA	FM_236	VA	NYGC	MG	Homeo	Homeo_FRMD4A
FM_236-AGGTAGGTCCCTCTCC	FM_236	VA	NYGC	MG	Adapt	Adapt_IFI44L
FM_236-GACTCTCAGCAGCCCT	FM_236	VA	NYGC	MG	Homeo	Homeo_PICALM
FM_236-TATCAGGTCTCGGTAA	FM_236	VA	NYGC	MG	Homeo	Homeo_FRMD4A
FM_236-TGAGGGAAGGTGCTAG	FM_236	VA	NYGC	MG	Prolif	Prolif_MKI67
FM_236-GCTCAAACAAGGCAAC	FM_236	VA	NYGC	MG	Adapt	Adapt_AIF1
FM_236-TCAATTCTCGTGTTCC	FM_236	VA	NYGC	MG	Homeo	Homeo_PICALM
FM_236-GCCAGCATCTATACTC	FM_236	VA	NYGC	MG	Homeo	Homeo_PICALM
FM_236-GGCACGTCAGACACCC	FM_236	VA	NYGC	MG	Homeo	Homeo_FRMD4A
FM_236-TTCCGTGAGATGGTAT	FM_236	VA	NYGC	MG	Homeo	Homeo_FRMD4A
FM_236-AACAGGGGTAATGATG	FM_236	VA	NYGC	PVM	PVM	PVM_CD163
FM_236-ATCCGTCTCTCTGACC	FM_236	VA	NYGC	MG	Homeo	Homeo_PICALM
FM_236-TTTGATCAGGTCATCT	FM_236	VA	NYGC	MG	Homeo	Homeo_PICALM
FM_236-CATCCACCATAACCCA	FM_236	VA	NYGC	MG	Homeo	Homeo_PICALM
FM_236-CTTGATTGTTGCTCCT	FM_236	VA	NYGC	MG	Adapt	Adapt_HSPA1A
FM_236-CTCCGATCAGATTAAG	FM_236	VA	NYGC	MG	Homeo	Homeo_PICALM
FM_236-TTTATGCTCTCTCTAA	FM_236	VA	NYGC	MG	Homeo	Homeo_FRMD4A
FM_236-CCGGACAAGGTAGTCG	FM_236	VA	NYGC	MG	Homeo	Homeo_FRMD4A
FM_236-TTGCCTGGTTCCAAAC	FM_236	VA	NYGC	MG	Homeo	Homeo_PICALM
FM_236-CGATCGGCATCTCGTC	FM_236	VA	NYGC	MG	Homeo	Homeo_PICALM
FM_236-TGACAGTCACCGTGCA	FM_236	VA	NYGC	MG	Adapt	Adapt_HIST
FM_236-AACAAAGTCCACAGGC	FM_236	VA	NYGC	MG	Homeo	Homeo_PICALM
FM_236-CTGGTCTAGATACAGT	FM_236	VA	NYGC	MG	Homeo	Homeo_PICALM
FM_236-GTGCACGCATGGAGAC	FM_236	VA	NYGC	MG	Homeo	Homeo_PICALM
FM_236-CTCCTCCGTAGAATAC	FM_236	VA	NYGC	MG	exAM	exAM_ERN1
FM_236-CATCCACAGGTCATCT	FM_236	VA	NYGC	MG	Homeo	Homeo_FRMD4A
FM_236-ATACTTCTCGTAGGAG	FM_236	VA	NYGC	MG	Adapt	Adapt_HSPA1A
FM_236-CAGGTATGTCCGGTCA	FM_236	VA	NYGC	MG	Homeo	Homeo_FRMD4A
FM_236-CTCGAGGGTTCCCACT	FM_236	VA	NYGC	MG	Homeo	Homeo_PICALM
FM_236-TTGCATTTCAAATAGG	FM_236	VA	NYGC	MG	Homeo	Homeo_PICALM
FM_236-CTGGCAGAGCAGCCCT	FM_236	VA	NYGC	MG	ADAM	ADAM_GPNMB
FM_236-CGATCGGAGTGGGAAA	FM_236	VA	NYGC	MG	Homeo	Homeo_PICALM
FM_236-AGTAACCAGAGACAAG	FM_236	VA	NYGC	MG	Homeo	Homeo_PICALM
FM_236-GCACATAGTCTTTCAT	FM_236	VA	NYGC	MG	Homeo	Homeo_FRMD4A
FM_236-CTTTCAAAGGATTTCC	FM_236	VA	NYGC	MG	Homeo	Homeo_PICALM
FM_236-GTTAGACAGCCAGTAG	FM_236	VA	NYGC	MG	Homeo	Homeo_FRMD4A
FM_236-ATACCGAGTAACCCGC	FM_236	VA	NYGC	MG	Homeo	Homeo_FRMD4A
FM_236-CCGGGTAGTTGCTGAT	FM_236	VA	NYGC	MG	Homeo	Homeo_FRMD4A
FM_236-GCAGTTAAGTGCCAGA	FM_236	VA	NYGC	MG	Homeo	Homeo_FRMD4A
FM_236-TCGCACTCACTTCATT	FM_236	VA	NYGC	PVM	PVM	PVM_CD163
FM_236-ATACTTCAGGTGCCTC	FM_236	VA	NYGC	MG	Homeo	Homeo_PICALM
FM_236-TAGAGTCAGGCATCTT	FM_236	VA	NYGC	MG	Homeo	Homeo_FRMD4A
FM_236-TGGTAGTCACCTATCC	FM_236	VA	NYGC	MG	Homeo	Homeo_FRMD4A
FM_236-AGACCCGGTCACGCTG	FM_236	VA	NYGC	MG	Homeo	Homeo_FRMD4A
FM_236-ACACCAAGTGGACTAG	FM_236	VA	NYGC	MG	Homeo	Homeo_PICALM
FM_236-CATGCAATCGCCAGTG	FM_236	VA	NYGC	MG	Homeo	Homeo_FRMD4A
FM_236-ATGTCCCCATCGTCCT	FM_236	VA	NYGC	MG	Homeo	Homeo_FRMD4A
FM_236-TGCTCCAGTCAGTCGC	FM_236	VA	NYGC	MG	Adapt	Adapt_HIST
FM_236-GGAATGGTCGCCGTGA	FM_236	VA	NYGC	MG	Homeo	Homeo_PICALM
FM_236-TCGCACTTCTGCACCT	FM_236	VA	NYGC	MG	Homeo	Homeo_PICALM
FM_236-GTGGCGTAGAGGTTAT	FM_236	VA	NYGC	MG	Adapt	Adapt_AIF1
FM_236-GCATCTCTCCATCCGT	FM_236	VA	NYGC	MG	Homeo	Homeo_PICALM
FM_236-GTGAGCCTCACCCTGT	FM_236	VA	NYGC	MG	Homeo	Homeo_PICALM
FM_236-GTAACCACAGGAACCA	FM_236	VA	NYGC	MG	Homeo	Homeo_PICALM
FM_236-CCCTCTCGTATGAAGT	FM_236	VA	NYGC	MG	Homeo	Homeo_PICALM
FM_236-CGGCAGTCAATCGTCA	FM_236	VA	NYGC	MG	Homeo	Homeo_PICALM
FM_236-TGGTACACACCGTGGT	FM_236	VA	NYGC	MG	Homeo	Homeo_PICALM
FM_236-TCCAGAACAGCAGACA	FM_236	VA	NYGC	MG	Adapt	Adapt_AIF1
FM_236-TCTATCAGTGCCTGCA	FM_236	VA	NYGC	MG	Homeo	Homeo_PICALM
FM_236-AATCACGTCCTAAACG	FM_236	VA	NYGC	MG	Homeo	Homeo_FRMD4A
FM_236-GGAGATGTCCCTCATG	FM_236	VA	NYGC	MG	Adapt	Adapt_HSPA1A
FM_236-AAGGAATCATGCAGCC	FM_236	VA	NYGC	MG	Homeo	Homeo_FRMD4A
FM_236-AGGAGGTAGTCACTGT	FM_236	VA	NYGC	MG	Homeo	Homeo_PICALM
FM_236-GTGAGGAGTTTGACAC	FM_236	VA	NYGC	MG	Homeo	Homeo_PICALM
FM_236-CAATACGGTTAAGGGC	FM_236	VA	NYGC	MG	Adapt	Adapt_HSPA1A
FM_236-ACTTCGCTCAATCTTC	FM_236	VA	NYGC	MG	Homeo	Homeo_FRMD4A
FM_236-AGGGAGTGTGAGAGGG	FM_236	VA	NYGC	MG	Adapt	Adapt_AIF1
FM_236-CCTCCTCCATCGTCCT	FM_236	VA	NYGC	MG	Homeo	Homeo_PICALM
FM_236-CGAGGAACAGTTTCAG	FM_236	VA	NYGC	MG	Homeo	Homeo_PICALM
FM_236-GGAGATGCAATCACGT	FM_236	VA	NYGC	MG	Homeo	Homeo_FRMD4A
FM_236-ATGCGATGTGAGATCG	FM_236	VA	NYGC	MG	Homeo	Homeo_FRMD4A
FM_236-GGTCTGGAGCACTCGC	FM_236	VA	NYGC	MG	Homeo	Homeo_PICALM
FM_236-GACTCTCAGCCGAATG	FM_236	VA	NYGC	MG	Homeo	Homeo_FRMD4A
FM_236-GCAGTTAAGCAGCACA	FM_236	VA	NYGC	MG	Homeo	Homeo_PICALM
FM_236-CATCGTCCATACTGAC	FM_236	VA	NYGC	MG	Homeo	Homeo_PICALM
FM_236-ACTTAGGGTCCATACA	FM_236	VA	NYGC	PVM	PVM	PVM_CD163
FM_236-ACCTACCGTTTCTTAC	FM_236	VA	NYGC	MG	Homeo	Homeo_PICALM
FM_236-AACACACTCCGCTAGG	FM_236	VA	NYGC	MG	Homeo	Homeo_FRMD4A
FM_236-CAGCAATGTTCATCTT	FM_236	VA	NYGC	MG	Adapt	Adapt_HSPA1A
FM_236-CCATAAGTCTATCACT	FM_236	VA	NYGC	MG	Homeo	Homeo_PICALM
FM_236-CTGTATTTCTTCCGTG	FM_236	VA	NYGC	MG	Homeo	Homeo_FRMD4A
FM_236-TGAGCATTCATTCGGA	FM_236	VA	NYGC	MG	Adapt	Adapt_AIF1
FM_236-TCCTGCACAGTTGTTG	FM_236	VA	NYGC	MG	Homeo	Homeo_PICALM
FM_236-GCGTTTCAGACCTCCG	FM_236	VA	NYGC	MG	Adapt	Adapt_HSPA1A
FM_236-CCATCACTCCGATTAG	FM_236	VA	NYGC	PVM	PVM	PVM_CD163
FM_236-CAGGCCAGTTTGGCTA	FM_236	VA	NYGC	MG	exAM	exAM_ERN1
FM_236-GTGTTCCAGGCTTCCG	FM_236	VA	NYGC	PVM	PVM	PVM_CD163
FM_236-CTCTCGACACCCTTAC	FM_236	VA	NYGC	MG	Homeo	Homeo_PICALM
FM_236-GCTGAATGTTGTTGAC	FM_236	VA	NYGC	MG	Homeo	Homeo_PICALM
FM_236-ATCGGCGAGGCAGCTA	FM_236	VA	NYGC	MG	Adapt	Adapt_AIF1
FM_236-GTTACCCCAATAAGGT	FM_236	VA	NYGC	MG	Homeo	Homeo_PICALM
FM_236-GCCATGGTCACTTCTA	FM_236	VA	NYGC	MG	Homeo	Homeo_PICALM
FM_236-GTTTACTAGGATACCG	FM_236	VA	NYGC	MG	Homeo	Homeo_FRMD4A
FM_236-GGCTTTCCACTTGGGC	FM_236	VA	NYGC	MG	exAM	exAM_ERN1
FM_236-TCGACCTAGACACACG	FM_236	VA	NYGC	MG	exAM	exAM_ERN1
FM_236-CCGCAAGTCTGCGGGT	FM_236	VA	NYGC	MG	Adapt	Adapt_AIF1
FM_236-ACCTGAAAGGTCATCT	FM_236	VA	NYGC	MG	Adapt	Adapt_HSPA1A
FM_236-TAGATCGTCTTTGCTA	FM_236	VA	NYGC	MG	Homeo	Homeo_PICALM
FM_236-CGGAATTTCTAGCATG	FM_236	VA	NYGC	MG	Homeo	Homeo_PICALM
FM_236-TTTACCACAGGCACAA	FM_236	VA	NYGC	MG	Adapt	Adapt_HSPA1A
FM_236-TTGCCTGAGCGCCTAC	FM_236	VA	NYGC	MG	Homeo	Homeo_PICALM
FM_236-CATCGTCTCAAGTCTG	FM_236	VA	NYGC	MG	Homeo	Homeo_PICALM
FM_236-GTAATCGTCAAACTGC	FM_236	VA	NYGC	MG	Homeo	Homeo_PICALM
FM_236-AGCCACGGTGCCCGTA	FM_236	VA	NYGC	MG	Homeo	Homeo_PICALM
FM_236-ACGTACAGTGAACGGT	FM_236	VA	NYGC	MG	ADAM	ADAM_GPNMB
FM_236-ATTCGTTAGCTCGAAG	FM_236	VA	NYGC	MG	Homeo	Homeo_PICALM
FM_236-ACTATCTGTGATACAA	FM_236	VA	NYGC	MG	Homeo	Homeo_FRMD4A
FM_236-CACATGATCGTAACTG	FM_236	VA	NYGC	MG	Adapt	Adapt_HSPA1A
FM_236-AGTTCGAGTGACAACG	FM_236	VA	NYGC	MG	Homeo	Homeo_PICALM
FM_236-GAGTTACTCCATACTT	FM_236	VA	NYGC	MG	Homeo	Homeo_PICALM
FM_236-GGACGTCGTTTCTTAC	FM_236	VA	NYGC	MG	Homeo	Homeo_PICALM
FM_236-GTAGAGGGTACCTATG	FM_236	VA	NYGC	MG	Adapt	Adapt_AIF1
FM_236-GGTCTGGGTTAAGCAA	FM_236	VA	NYGC	MG	Homeo	Homeo_FRMD4A
FM_236-CCTTTGGCAGTCGGAA	FM_236	VA	NYGC	PVM	PVM	PVM_CD163
FM_236-GTGAGCCTCCAGTGCG	FM_236	VA	NYGC	MG	Homeo	Homeo_PICALM
FM_236-GTTAGACTCTATACGG	FM_236	VA	NYGC	MG	Adapt	Adapt_HIST
FM_236-AGTTAGCTCGGCATAT	FM_236	VA	NYGC	MG	Homeo	Homeo_FRMD4A
FM_236-GATTCGATCTCGAACA	FM_236	VA	NYGC	PVM	PVM	PVM_CD163
FM_236-TGCATGAGTTATTCTC	FM_236	VA	NYGC	PVM	PVM	PVM_CD163
FM_236-TAGTGCATCTTCTTCC	FM_236	VA	NYGC	MG	Adapt	Adapt_HSPA1A
FM_236-TGACCCTGTAGAGATT	FM_236	VA	NYGC	MG	Prolif	Prolif_MKI67
FM_236-TGATGCACAAGTGGTG	FM_236	VA	NYGC	MG	Adapt	Adapt_HIST
FM_236-GCAACATAGACGCCCT	FM_236	VA	NYGC	MG	Adapt	Adapt_HIST
FM_236-GAACGTTCAAGCAATA	FM_236	VA	NYGC	MG	Homeo	Homeo_PICALM
FM_236-ACTTATCGTTTCGTTT	FM_236	VA	NYGC	MG	Adapt	Adapt_HIST
FM_236-GTCATCCCACCTCTGT	FM_236	VA	NYGC	MG	Homeo	Homeo_PICALM
FM_236-GCCAGCATCAAGTTGC	FM_236	VA	NYGC	MG	Homeo	Homeo_PICALM
FM_236-AAGACAAAGCCACAAG	FM_236	VA	NYGC	MG	Adapt	Adapt_HSPA1A
FM_236-TTACGCCTCTCTATAC	FM_236	VA	NYGC	MG	Adapt	Adapt_HIST
FM_236-CATAGACCAGTTCTAG	FM_236	VA	NYGC	MG	Homeo	Homeo_PICALM
FM_236-TCGTGGGTCGTGGTAT	FM_236	VA	NYGC	MG	Adapt	Adapt_HIST
FM_236-CTACTATTCACCCTTG	FM_236	VA	NYGC	MG	ADAM	ADAM_GPNMB
FM_236-AGGCTGCTCCTACGGG	FM_236	VA	NYGC	MG	Homeo	Homeo_FRMD4A
FM_236-TTGGGCGGTTCTAACG	FM_236	VA	NYGC	MG	Adapt	Adapt_HSPA1A
FM_236-CGAGTGCTCCCGTTCA	FM_236	VA	NYGC	MG	Adapt	Adapt_HSPA1A
FM_236-TCTTAGTAGGTAGTAT	FM_236	VA	NYGC	PVM	PVM	PVM_CD163
FM_236-TGCTTCGAGTGCCGAA	FM_236	VA	NYGC	MG	Homeo	Homeo_FRMD4A
FM_236-CCTATCGAGAGCTTTC	FM_236	VA	NYGC	MG	Homeo	Homeo_PICALM
FM_236-CTTGATTTCAGCAATC	FM_236	VA	NYGC	MG	Homeo	Homeo_PICALM
FM_236-CCCTTAGAGGTTGCCC	FM_236	VA	NYGC	MG	Adapt	Adapt_HIST
FM_236-TCTATCAAGGTCACCC	FM_236	VA	NYGC	MG	Adapt	Adapt_HIST
FM_236-TACAGGTCAATGTCTG	FM_236	VA	NYGC	MG	Homeo	Homeo_PICALM
FM_236-TGAGACTGTCCTCCTA	FM_236	VA	NYGC	MG	Adapt	Adapt_HSPA1A
FM_236-GATCCCTCACTACCCT	FM_236	VA	NYGC	MG	Homeo	Homeo_PICALM
FM_236-GCTTCACAGATGCTAA	FM_236	VA	NYGC	MG	Homeo	Homeo_PICALM
FM_236-AGATAGATCCTTATCA	FM_236	VA	NYGC	MG	Homeo	Homeo_FRMD4A
FM_236-GCTTCACCATGAATCC	FM_236	VA	NYGC	MG	Homeo	Homeo_PICALM
FM_236-TCCTCGACATGTGCCG	FM_236	VA	NYGC	MG	exAM	exAM_ERN1
FM_236-AACGAAATCCCTGGTT	FM_236	VA	NYGC	PVM	PVM	PVM_CD163
FM_236-AAACGAACATGATGCT	FM_236	VA	NYGC	MG	Homeo	Homeo_PICALM
FM_236-TCCTCTTAGAAGGATG	FM_236	VA	NYGC	PVM	PVM	PVM_CD163
FM_236-AGTCTCCTCTATTGTC	FM_236	VA	NYGC	MG	Homeo	Homeo_FRMD4A
FM_236-TGTACAGTCTTTCCGG	FM_236	VA	NYGC	MG	Homeo	Homeo_PICALM
FM_236-CCTTCAGGTGGAATGC	FM_236	VA	NYGC	MG	Homeo	Homeo_FRMD4A
FM_236-CTCCTCCGTCGTCGGT	FM_236	VA	NYGC	MG	Homeo	Homeo_PICALM
FM_236-ATCCCTGTCGACCAAT	FM_236	VA	NYGC	MG	Homeo	Homeo_PICALM
FM_236-TTCTAACTCGCTCATC	FM_236	VA	NYGC	MG	Homeo	Homeo_PICALM
FM_236-TGTTGGACAAAGAGTT	FM_236	VA	NYGC	MG	Homeo	Homeo_FRMD4A
FM_236-TCGATTTAGTCCCTAA	FM_236	VA	NYGC	MG	Homeo	Homeo_PICALM
FM_236-TTCGCTGTCGTAACCA	FM_236	VA	NYGC	MG	Adapt	Adapt_AIF1
FM_236-GGGTGTCGTTGGTGTT	FM_236	VA	NYGC	MG	Adapt	Adapt_AIF1
FM_236-TCGCACTTCGGAGCAA	FM_236	VA	NYGC	MG	Homeo	Homeo_PICALM
FM_236-TCATATCTCTCCGAAA	FM_236	VA	NYGC	MG	Adapt	Adapt_HIST
FM_236-ATTCATCTCTCTCCGA	FM_236	VA	NYGC	MG	Adapt	Adapt_HIST
FM_236-GCATCTCCAGTTCCAA	FM_236	VA	NYGC	MG	Adapt	Adapt_HSPA1A
FM_236-TTTGACTGTAGTGCGA	FM_236	VA	NYGC	MG	Adapt	Adapt_HSPA1A
FM_236-GTTGAACCACACGTGC	FM_236	VA	NYGC	MG	Homeo	Homeo_PICALM
FM_236-ACCCAAACAGATACTC	FM_236	VA	NYGC	MG	Homeo	Homeo_PICALM
FM_236-CTTCGGTCATTCTCCG	FM_236	VA	NYGC	MG	Homeo	Homeo_FRMD4A
FM_236-GCCCAGATCCTCTTTC	FM_236	VA	NYGC	MG	Adapt	Adapt_HSPA1A
FM_236-GAGTTGTTCGTTCGCT	FM_236	VA	NYGC	PVM	PVM	PVM_CD163
FM_236-CTACAGACACTCCGGA	FM_236	VA	NYGC	MG	Homeo	Homeo_FRMD4A
FM_236-GCAGGCTTCTCCGATC	FM_236	VA	NYGC	MG	Homeo	Homeo_FRMD4A
FM_236-TTTATGCAGTGCACTT	FM_236	VA	NYGC	PVM	PVM	PVM_CD163
FM_236-ATGACCAGTGACAACG	FM_236	VA	NYGC	MG	Homeo	Homeo_PICALM
FM_236-CGGAACCAGATACGAT	FM_236	VA	NYGC	MG	Adapt	Adapt_HIST
FM_236-ACTTTCATCCTGCTAC	FM_236	VA	NYGC	MG	Homeo	Homeo_PICALM
FM_236-ATGGGAGGTATGCAAA	FM_236	VA	NYGC	MG	Adapt	Adapt_AIF1
FM_236-CTTCAATGTGTACGCC	FM_236	VA	NYGC	MG	Homeo	Homeo_FRMD4A
FM_236-CGGACACGTAAGTAGT	FM_236	VA	NYGC	MG	Homeo	Homeo_PICALM
FM_236-TAACCAGTCCCTTTGG	FM_236	VA	NYGC	MG	Adapt	Adapt_HIST
FM_236-TGTGGCGGTATTTCCT	FM_236	VA	NYGC	MG	Homeo	Homeo_FRMD4A
FM_236-ATCACAGAGGACAAGA	FM_236	VA	NYGC	MG	Homeo	Homeo_FRMD4A
FM_236-AACAAAGGTCGATTAC	FM_236	VA	NYGC	MG	Homeo	Homeo_PICALM
FM_236-TTCGCTGGTCCGAAGA	FM_236	VA	NYGC	MG	Homeo	Homeo_PICALM
FM_236-TACGCTCTCTAGTCAG	FM_236	VA	NYGC	MG	Adapt	Adapt_HIST
FM_236-TGTTCCGCACTTGAGT	FM_236	VA	NYGC	MG	Homeo	Homeo_PICALM
FM_236-GCTGCAGTCCAAAGGG	FM_236	VA	NYGC	MG	Homeo	Homeo_PICALM
FM_236-TAGCACATCACTGTTT	FM_236	VA	NYGC	MG	Homeo	Homeo_PICALM
FM_236-TAGGGTTAGTACAGCG	FM_236	VA	NYGC	MG	Adapt	Adapt_HIST
FM_236-CAGTTCCTCCTACGAA	FM_236	VA	NYGC	MG	Adapt	Adapt_HSPA1A
FM_236-ATTCCATTCGGTCTAA	FM_236	VA	NYGC	MG	Homeo	Homeo_FRMD4A
FM_236-GAGGCAACATTCAGCA	FM_236	VA	NYGC	MG	Adapt	Adapt_AIF1
FM_236-AGAGCAGAGTCGAGGT	FM_236	VA	NYGC	MG	Adapt	Adapt_HIST
FM_236-AGACAAATCCCTCGTA	FM_236	VA	NYGC	MG	Homeo	Homeo_FRMD4A
FM_236-CTGCCTACAGAGTGAC	FM_236	VA	NYGC	MG	Homeo	Homeo_PICALM
FM_236-GTGAGTTCAAGTTGGG	FM_236	VA	NYGC	MG	Homeo	Homeo_FRMD4A
FM_236-TCTTCCTGTGATAGAT	FM_236	VA	NYGC	MG	Homeo	Homeo_PICALM
FM_236-TTCCTCTCAAATCAAG	FM_236	VA	NYGC	MG	Adapt	Adapt_HIST
FM_236-AGGCCACAGGTAGCAC	FM_236	VA	NYGC	MG	Adapt	Adapt_IFI44L
FM_236-TCTGGCTAGCTGACCC	FM_236	VA	NYGC	MG	Homeo	Homeo_PICALM
FM_236-CCGTAGGAGTCTAACC	FM_236	VA	NYGC	MG	Homeo	Homeo_PICALM
FM_236-CGCCATTGTCTTGCTC	FM_236	VA	NYGC	MG	Homeo	Homeo_FRMD4A
FM_236-TGGTACATCCATCTAT	FM_236	VA	NYGC	MG	exAM	exAM_ERN1
FM_236-AGAGAATAGCTTTGTG	FM_236	VA	NYGC	MG	Adapt	Adapt_IFI44L
FM_236-CCTATCGAGACTTAAG	FM_236	VA	NYGC	MG	Adapt	Adapt_HIST
FM_236-ATGGGTTTCGGCCCAA	FM_236	VA	NYGC	MG	exAM	exAM_ERN1
FM_236-TACGCTCTCGGTAGGA	FM_236	VA	NYGC	MG	Homeo	Homeo_PICALM
FM_236-CAACAGTGTGCTAGCC	FM_236	VA	NYGC	MG	Adapt	Adapt_HSPA1A
FM_236-GCAACCGTCTTACTGT	FM_236	VA	NYGC	MG	Adapt	Adapt_HIST
FM_236-GGAATCTGTCCCTGAG	FM_236	VA	NYGC	MG	Homeo	Homeo_PICALM
FM_236-ATTCATCTCGCCATAA	FM_236	VA	NYGC	MG	Homeo	Homeo_PICALM
FM_236-GTTACAGCATGTGCCG	FM_236	VA	NYGC	PVM	PVM	PVM_CD163
FM_236-TGTTCATCAAACAGGC	FM_236	VA	NYGC	MG	Homeo	Homeo_PICALM
FM_236-GTAGAGGCACGACCTG	FM_236	VA	NYGC	MG	Adapt	Adapt_HSPA1A
FM_236-CCCTGATTCTTTCCAA	FM_236	VA	NYGC	MG	exAM	exAM_ERN1
FM_236-TATGTTCGTGCCTAAT	FM_236	VA	NYGC	MG	Homeo	Homeo_PICALM
FM_236-GTAGGAGGTGTTCAGT	FM_236	VA	NYGC	PVM	PVM	PVM_CD163
FM_236-TTCCTCTTCCGCTAGG	FM_236	VA	NYGC	MG	Adapt	Adapt_HSPA1A
FM_236-ACGTAACCATAATCCG	FM_236	VA	NYGC	MG	Adapt	Adapt_HSPA1A
FM_236-CTGCATCTCCTAAGTG	FM_236	VA	NYGC	MG	Homeo	Homeo_PICALM
FM_236-TTCCTCTAGGCTTAAA	FM_236	VA	NYGC	MG	Homeo	Homeo_PICALM
FM_236-TTGAACGAGGAGACCT	FM_236	VA	NYGC	PVM	PVM	PVM_CD163
FM_236-GAGGCCTAGGTAGTAT	FM_236	VA	NYGC	MG	Homeo	Homeo_PICALM
FM_236-GTGATGTGTGTTCATG	FM_236	VA	NYGC	MG	Homeo	Homeo_PICALM
FM_236-CTCTCGATCTTGGTCC	FM_236	VA	NYGC	MG	ADAM	ADAM_GPNMB
FM_236-CTGATCCCATAGGCGA	FM_236	VA	NYGC	MG	Adapt	Adapt_HSPA1A
FM_236-TACCTGCAGAATAACC	FM_236	VA	NYGC	MG	Homeo	Homeo_PICALM
FM_236-CATTCATGTGAGACGT	FM_236	VA	NYGC	MG	Adapt	Adapt_HSPA1A
FM_236-GTGTGATCAAATGAGT	FM_236	VA	NYGC	MG	Homeo	Homeo_FRMD4A
FM_236-CCGGACATCAGACCTA	FM_236	VA	NYGC	MG	Adapt	Adapt_HSPA1A
FM_236-CATCGCTTCCGCAAAT	FM_236	VA	NYGC	MG	Adapt	Adapt_HIST
FM_236-AACGAAAGTTCGGTAT	FM_236	VA	NYGC	MG	Homeo	Homeo_PICALM
FM_236-CGCATGGTCTATTCGT	FM_236	VA	NYGC	MG	Homeo	Homeo_FRMD4A
FM_236-ATCCACCTCACGAGGA	FM_236	VA	NYGC	MG	Homeo	Homeo_PICALM
FM_236-ATTGTTCTCGCCATAA	FM_236	VA	NYGC	MG	Homeo	Homeo_PICALM
FM_236-ACGGGTCAGCTGACAG	FM_236	VA	NYGC	MG	Homeo	Homeo_PICALM
FM_236-CTTTCAATCCGGCAGT	FM_236	VA	NYGC	MG	Adapt	Adapt_HSPA1A
FM_236-AACAGGGGTTTCACAG	FM_236	VA	NYGC	MG	Adapt	Adapt_HSPA1A
FM_236-GTGAGGAGTATGTCTG	FM_236	VA	NYGC	MG	Homeo	Homeo_PICALM
FM_236-TGATCTTAGGGCTAAC	FM_236	VA	NYGC	MG	Homeo	Homeo_PICALM
FM_236-CGCAGGTGTTCTCACC	FM_236	VA	NYGC	MG	Adapt	Adapt_AIF1
FM_236-TTAGTCTTCTAGTACG	FM_236	VA	NYGC	MG	Homeo	Homeo_PICALM
FM_236-CAATTTCGTATGAGGC	FM_236	VA	NYGC	MG	Homeo	Homeo_PICALM
FM_236-AGCGTATTCGTACCTC	FM_236	VA	NYGC	MG	Homeo	Homeo_FRMD4A
FM_236-AAACGAATCTACTCAT	FM_236	VA	NYGC	MG	Adapt	Adapt_HIST
FM_236-TTCACCGCATCTGTTT	FM_236	VA	NYGC	MG	Homeo	Homeo_FRMD4A
FM_236-CTTTCAAAGCAAATGT	FM_236	VA	NYGC	PVM	PVM	PVM_CD163
FM_236-ATTATCCTCGCACTCT	FM_236	VA	NYGC	MG	Homeo	Homeo_PICALM
FM_236-TATCTTGAGTATGTAG	FM_236	VA	NYGC	MG	Homeo	Homeo_PICALM
FM_236-GCTGCAGGTCCGAAAG	FM_236	VA	NYGC	MG	Homeo	Homeo_PICALM
FM_236-AAAGGTACAGAGGCAT	FM_236	VA	NYGC	MG	Homeo	Homeo_PICALM
FM_236-TCATCATTCATCACAG	FM_236	VA	NYGC	MG	Adapt	Adapt_CCL3
FM_236-TCATTCACAGGTCCGT	FM_236	VA	NYGC	MG	Prolif	Prolif_MKI67
FM_236-CTTCAATTCCTGATAG	FM_236	VA	NYGC	MG	Homeo	Homeo_PICALM
FM_236-AGAGCCCGTCATCGCG	FM_236	VA	NYGC	MG	Homeo	Homeo_FRMD4A
FM_236-CTACATTCACAAATCC	FM_236	VA	NYGC	MG	exAM	exAM_ERN1
FM_236-CTCCTTTAGCTATCTG	FM_236	VA	NYGC	MG	exAM	exAM_ERN1
FM_236-CGCCATTTCGCTAATG	FM_236	VA	NYGC	MG	Homeo	Homeo_PICALM
FM_236-GGAGCAAAGTACCATC	FM_236	VA	NYGC	MG	Adapt	Adapt_HSPA1A
FM_236-CGTAGTACAGAGGTAC	FM_236	VA	NYGC	MG	Homeo	Homeo_PICALM
FM_236-CGGGTGTTCGCTCATC	FM_236	VA	NYGC	MG	Adapt	Adapt_AIF1
FM_236-TCAGGGCCATATAGCC	FM_236	VA	NYGC	MG	Adapt	Adapt_CCL3
FM_236-AAAGTCCCATAGCACT	FM_236	VA	NYGC	MG	Homeo	Homeo_PICALM
FM_236-GGGACAAAGTGGCCTC	FM_236	VA	NYGC	PVM	PVM	PVM_CD163
FM_236-GTGAGGAGTACCTAGT	FM_236	VA	NYGC	MG	Homeo	Homeo_FRMD4A
FM_236-ATCAGGTGTACTGAGG	FM_236	VA	NYGC	MG	Homeo	Homeo_PICALM
FM_236-ACGGGTCTCCTCTAAT	FM_236	VA	NYGC	MG	Homeo	Homeo_PICALM
FM_236-TACCGGGCAGTAGAGC	FM_236	VA	NYGC	MG	Homeo	Homeo_PICALM
FM_236-AGACACTCAAGGACAC	FM_236	VA	NYGC	MG	Adapt	Adapt_HSPA1A
FM_236-CAGCACGCATGGAAGC	FM_236	VA	NYGC	MG	Homeo	Homeo_PICALM
FM_236-AGTACTGCACACAGAG	FM_236	VA	NYGC	MG	Homeo	Homeo_PICALM
FM_236-TGCGACGCACCGTCGA	FM_236	VA	NYGC	MG	Adapt	Adapt_HIST
FM_236-TGTTTGTCAGGTGTGA	FM_236	VA	NYGC	MG	Homeo	Homeo_PICALM
FM_236-TACCGGGCATCTGCGG	FM_236	VA	NYGC	MG	Homeo	Homeo_PICALM
FM_236-GAGAAATTCCTCCACA	FM_236	VA	NYGC	MG	Adapt	Adapt_HSPA1A
FM_236-GAACACTCAACTCCAA	FM_236	VA	NYGC	MG	Homeo	Homeo_PICALM
FM_236-GGCTGTGGTTTGCCGG	FM_236	VA	NYGC	MG	Adapt	Adapt_AIF1
FM_236-GCTGGGTCAGAACTCT	FM_236	VA	NYGC	MG	Adapt	Adapt_IFI44L
FM_236-TTTGATCCAGCTGCCA	FM_236	VA	NYGC	MG	Homeo	Homeo_PICALM
FM_236-AATCACGTCGACTCCT	FM_236	VA	NYGC	MG	Adapt	Adapt_HSPA1A
FM_236-AGGTCATAGCGTACAG	FM_236	VA	NYGC	MG	Adapt	Adapt_HSPA1A
FM_236-GTAACCATCATGACAC	FM_236	VA	NYGC	MG	Homeo	Homeo_PICALM
FM_236-CTTACCGTCAAGCCAT	FM_236	VA	NYGC	MG	Homeo	Homeo_FRMD4A
FM_236-TAAGTCGTCTCGGTAA	FM_236	VA	NYGC	MG	Prolif	Prolif_MKI67
FM_236-CCCGGAAAGAGCCATG	FM_236	VA	NYGC	MG	Adapt	Adapt_HIST
FM_236-AGGCATTGTCCCAAAT	FM_236	VA	NYGC	MG	Prolif	Prolif_MKI67
FM_236-GTCAAACTCAGTCCGG	FM_236	VA	NYGC	MG	Adapt	Adapt_HSPA1A
FM_236-CCTGCATTCCACACCT	FM_236	VA	NYGC	MG	Adapt	Adapt_HIST
FM_236-ATCTCTACATCACAGT	FM_236	VA	NYGC	MG	Homeo	Homeo_PICALM
FM_236-AGGCATTAGAGTCACG	FM_236	VA	NYGC	MG	Homeo	Homeo_PICALM
FM_236-CAACGGCAGTCGTTAC	FM_236	VA	NYGC	MG	Adapt	Adapt_HSPA1A
FM_236-ACATCGATCAAAGAAC	FM_236	VA	NYGC	MG	Homeo	Homeo_FRMD4A
FM_236-GTAGGAGCACGTCATA	FM_236	VA	NYGC	MG	Homeo	Homeo_FRMD4A
FM_236-CGTAGTACAATTGAGA	FM_236	VA	NYGC	PVM	PVM	PVM_CD163
FM_236-GTCTACCAGTCCGCCA	FM_236	VA	NYGC	MG	exAM	exAM_ERN1
FM_236-CTATAGGCAAGACGAC	FM_236	VA	NYGC	MG	Homeo	Homeo_FRMD4A
FM_236-CGAGGAACAAGCCATT	FM_236	VA	NYGC	MG	Adapt	Adapt_HIST
FM_236-TCGGATACATGCCGGT	FM_236	VA	NYGC	MG	Homeo	Homeo_PICALM
FM_236-CCTCATGCACGCAAAG	FM_236	VA	NYGC	MG	Homeo	Homeo_PICALM
FM_236-GGCACGTCACTTGACA	FM_236	VA	NYGC	MG	Homeo	Homeo_FRMD4A
FM_236-AATGAAGTCCGTACGG	FM_236	VA	NYGC	MG	Homeo	Homeo_PICALM
FM_236-GTGGTTACAGTGCGCT	FM_236	VA	NYGC	MG	Homeo	Homeo_PICALM
FM_236-ATACCGAGTCACTCGG	FM_236	VA	NYGC	MG	Adapt	Adapt_AIF1
FM_236-CCAATGATCCTTGACC	FM_236	VA	NYGC	PVM	PVM	PVM_CD163
FM_236-CCTGTTGGTACAAGCG	FM_236	VA	NYGC	MG	Homeo	Homeo_PICALM
FM_236-GGGATGAGTGCCTGCA	FM_236	VA	NYGC	MG	Homeo	Homeo_FRMD4A
FM_236-ATCCATTCAGCTTCCT	FM_236	VA	NYGC	MG	Homeo	Homeo_FRMD4A
FM_236-GAGTTACGTTCCAGGC	FM_236	VA	NYGC	MG	Homeo	Homeo_PICALM
FM_236-GTGATGTAGCGACTAG	FM_236	VA	NYGC	MG	Homeo	Homeo_PICALM
FM_236-TTTCAGTCATCCGGCA	FM_236	VA	NYGC	MG	Homeo	Homeo_PICALM
FM_236-CTTCCTTCACCCTATC	FM_236	VA	NYGC	MG	Homeo	Homeo_FRMD4A
FM_236-CTGGACGCAACGACTT	FM_236	VA	NYGC	MG	Adapt	Adapt_HIST
FM_236-TCCATCGGTCACCCTT	FM_236	VA	NYGC	MG	exAM	exAM_ERN1
FM_236-ATTCCATTCCAATCCC	FM_236	VA	NYGC	MG	Homeo	Homeo_PICALM
FM_236-GTAGAAACAGGTGTGA	FM_236	VA	NYGC	MG	Homeo	Homeo_FRMD4A
FM_236-TGCGATATCCGCACTT	FM_236	VA	NYGC	MG	Adapt	Adapt_HSPA1A
FM_236-TCTCAGCGTTCAAGTC	FM_236	VA	NYGC	MG	exAM	exAM_ERN1
FM_236-TCTACCGGTGCAATGG	FM_236	VA	NYGC	MG	Homeo	Homeo_PICALM
FM_236-CTGATCCGTAAGAACT	FM_236	VA	NYGC	MG	exAM	exAM_ERN1
FM_236-CTCTCAGTCTTCGTAT	FM_236	VA	NYGC	MG	Homeo	Homeo_FRMD4A
FM_236-AAACCCAAGTGATGGC	FM_236	VA	NYGC	MG	Adapt	Adapt_HSPA1A
FM_236-GCCAGGTTCGGAGATG	FM_236	VA	NYGC	MG	Homeo	Homeo_PICALM
FM_236-GCTCAAATCTACACTT	FM_236	VA	NYGC	MG	Adapt	Adapt_AIF1
FM_236-GTACAGTTCATTCATC	FM_236	VA	NYGC	MG	exAM	exAM_ERN1
FM_236-ACCAAACAGAATTGCA	FM_236	VA	NYGC	MG	Adapt	Adapt_IFI44L
FM_236-CTATCCGCAGCAGACA	FM_236	VA	NYGC	MG	Homeo	Homeo_PICALM
FM_236-ATGGGAGGTATGATCC	FM_236	VA	NYGC	MG	Homeo	Homeo_PICALM
FM_236-CCCGAAGGTCGCCACA	FM_236	VA	NYGC	MG	Homeo	Homeo_FRMD4A
FM_236-AAAGGATAGATGTTAG	FM_236	VA	NYGC	MG	Homeo	Homeo_FRMD4A
FM_236-AGTCATGTCCCTCATG	FM_236	VA	NYGC	MG	Adapt	Adapt_CCL3
FM_236-ATTGGGTGTGTATCCA	FM_236	VA	NYGC	MG	Homeo	Homeo_PICALM
FM_236-GCCCAGAAGGTAGTCG	FM_236	VA	NYGC	MG	Homeo	Homeo_PICALM
FM_236-CGAATTGGTAGAATGT	FM_236	VA	NYGC	MG	Homeo	Homeo_FRMD4A
FM_236-AATGCCACATGTTCAG	FM_236	VA	NYGC	MG	Homeo	Homeo_PICALM
FM_236-CGTTAGATCAGTGATC	FM_236	VA	NYGC	MG	Adapt	Adapt_HIST
FM_236-ATAGAGAGTTAGTTCG	FM_236	VA	NYGC	MG	Homeo	Homeo_PICALM
FM_236-TACCGAACAGCAGTAG	FM_236	VA	NYGC	MG	Homeo	Homeo_FRMD4A
FM_236-CTGCATCCAATAGGGC	FM_236	VA	NYGC	MG	Homeo	Homeo_FRMD4A
FM_236-TCAAGACCAATGACCT	FM_236	VA	NYGC	PVM	PVM	PVM_CD163
FM_236-CGTGAATAGTCGTTAC	FM_236	VA	NYGC	MG	Adapt	Adapt_HSPA1A
FM_236-TTCATTGCATTCAGGT	FM_236	VA	NYGC	MG	Homeo	Homeo_FRMD4A
FM_236-TCCTTCTTCGGCCCAA	FM_236	VA	NYGC	MG	exAM	exAM_ERN1
FM_236-AAGTGAAAGCGTTCCG	FM_236	VA	NYGC	MG	Homeo	Homeo_PICALM
FM_236-GAGGCCTGTGGCCCAT	FM_236	VA	NYGC	MG	exAM	exAM_ERN1
FM_236-ATCTTCAAGGTTGTTC	FM_236	VA	NYGC	MG	Adapt	Adapt_HIST
FM_236-GTACAACAGTAAAGCT	FM_236	VA	NYGC	MG	Homeo	Homeo_PICALM
FM_236-ATGAGGGCAAGCGAAC	FM_236	VA	NYGC	MG	Adapt	Adapt_AIF1
FM_236-TCAGCCTGTAGATCCT	FM_236	VA	NYGC	MG	Prolif	Prolif_MKI67
FM_236-TGGTGATAGTCATCCA	FM_236	VA	NYGC	MG	Adapt	Adapt_HIST
FM_236-CTGCCATGTTATCTTC	FM_236	VA	NYGC	PVM	PVM	PVM_CD163
FM_236-TAGGGTTGTAACCCTA	FM_236	VA	NYGC	MG	Adapt	Adapt_HSPA1A
FM_236-ACAACCAAGACCAGCA	FM_236	VA	NYGC	MG	Homeo	Homeo_PICALM
FM_236-GGTCACGGTACGTAGG	FM_236	VA	NYGC	MG	Prolif	Prolif_MKI67
FM_236-TTGCATTCAGTTAGAA	FM_236	VA	NYGC	MG	exAM	exAM_ERN1
FM_236-CATGCGGTCTGGCTGG	FM_236	VA	NYGC	MG	Homeo	Homeo_PICALM
FM_236-CGTGCTTGTCTCGCGA	FM_236	VA	NYGC	MG	Homeo	Homeo_FRMD4A
FM_236-CGAGAAGCAAATGGAT	FM_236	VA	NYGC	MG	Homeo	Homeo_PICALM
FM_236-CGAGGAACAGGAGGAG	FM_236	VA	NYGC	MG	Homeo	Homeo_FRMD4A
FM_236-CTGTCGTAGCGTGCCT	FM_236	VA	NYGC	MG	Adapt	Adapt_HSPA1A
FM_236-TTAATCCTCCTATTTG	FM_236	VA	NYGC	PVM	PVM	PVM_CD163
FM_236-TCCGGGATCTTAGCAG	FM_236	VA	NYGC	MG	Adapt	Adapt_HSPA1A
FM_236-TCCCATGGTAGTCGGA	FM_236	VA	NYGC	MG	Homeo	Homeo_PICALM
FM_236-TTGCTGCTCCTACACC	FM_236	VA	NYGC	MG	exAM	exAM_ERN1
FM_236-GAGCTGCTCGCGGACT	FM_236	VA	NYGC	PVM	PVM	PVM_CD163
FM_236-CATTCTAAGCACTCAT	FM_236	VA	NYGC	MG	Adapt	Adapt_TMEM163
FM_236-GCCATTCGTTAATGAG	FM_236	VA	NYGC	MG	Adapt	Adapt_HSPA1A
FM_236-TCTTAGTTCGGACGTC	FM_236	VA	NYGC	MG	Homeo	Homeo_PICALM
FM_236-CACCGTTAGGAACGTC	FM_236	VA	NYGC	MG	Homeo	Homeo_PICALM
FM_236-GCCCGAAGTGAACTAA	FM_236	VA	NYGC	MG	Homeo	Homeo_PICALM
FM_236-GGAACCCAGAAGTATC	FM_236	VA	NYGC	MG	Adapt	Adapt_HSPA1A
FM_236-GTTCGCTTCACTGTTT	FM_236	VA	NYGC	MG	Homeo	Homeo_PICALM
FM_236-TTATTGCCATGCAGCC	FM_236	VA	NYGC	MG	Homeo	Homeo_PICALM
FM_236-AACCTGACATTCAGCA	FM_236	VA	NYGC	MG	Adapt	Adapt_HIST
FM_236-CTCAATTAGGAACTAT	FM_236	VA	NYGC	MG	Adapt	Adapt_AIF1
FM_236-TCACGCTAGGTATTGA	FM_236	VA	NYGC	MG	Adapt	Adapt_HIST
FM_236-ACTTCGCGTACTGAGG	FM_236	VA	NYGC	MG	Adapt	Adapt_HSPA1A
FM_236-AACCAACCAAGAAATC	FM_236	VA	NYGC	MG	Homeo	Homeo_PICALM
FM_236-CGGGTGTTCCGCAACG	FM_236	VA	NYGC	MG	Homeo	Homeo_FRMD4A
FM_236-ATAGAGACACAAATCC	FM_236	VA	NYGC	MG	Homeo	Homeo_PICALM
FM_236-CGTTCTGCACGCACCA	FM_236	VA	NYGC	MG	Homeo	Homeo_PICALM
FM_236-GGGAAGTCAAGACCTT	FM_236	VA	NYGC	MG	Adapt	Adapt_HSPA1A
FM_236-CTAGACATCATGGCCG	FM_236	VA	NYGC	MG	Adapt	Adapt_HSPA1A
FM_236-CGGGACTCAGTTGCGC	FM_236	VA	NYGC	MG	Adapt	Adapt_HIST
FM_236-TGTAACGAGATGGTAT	FM_236	VA	NYGC	MG	Prolif	Prolif_MKI67
FM_236-AGGGTTTCAACACACT	FM_236	VA	NYGC	MG	Homeo	Homeo_PICALM
FM_236-TACTGCCTCGGCCTTT	FM_236	VA	NYGC	MG	Adapt	Adapt_HIST
FM_236-ATCACGAGTGTAAACA	FM_236	VA	NYGC	MG	Homeo	Homeo_PICALM
FM_236-GGGAGATGTTGAATCC	FM_236	VA	NYGC	MG	Homeo	Homeo_PICALM
FM_236-TCTATCAAGCCAGACA	FM_236	VA	NYGC	MG	Homeo	Homeo_PICALM
FM_236-GCACTAAGTGGTTTGT	FM_236	VA	NYGC	MG	Homeo	Homeo_PICALM
FM_236-ATGTCCCTCAATGCAC	FM_236	VA	NYGC	MG	Homeo	Homeo_PICALM
FM_236-TCAGTGACAAGTCCAT	FM_236	VA	NYGC	MG	Homeo	Homeo_PICALM
FM_236-ATTATCCCACGCTGTG	FM_236	VA	NYGC	MG	Adapt	Adapt_HSPA1A
FM_236-TAATCTCAGCCATGCC	FM_236	VA	NYGC	MG	Adapt	Adapt_AIF1
FM_236-GTAATGCTCTGGGCAC	FM_236	VA	NYGC	MG	Homeo	Homeo_FRMD4A
FM_236-GCCGTGAGTATCCTCC	FM_236	VA	NYGC	PVM	PVM	PVM_CD163
FM_236-GAATCACCACCAGCTG	FM_236	VA	NYGC	MG	Homeo	Homeo_PICALM
FM_236-TCCCACACAACGGCTC	FM_236	VA	NYGC	MG	Prolif	Prolif_MKI67
FM_236-TCCACCACAACCCTAA	FM_236	VA	NYGC	MG	Homeo	Homeo_PICALM
FM_236-CATGCCTAGTTACTCG	FM_236	VA	NYGC	MG	Homeo	Homeo_PICALM
FM_236-TCTACCGAGGCGTTAG	FM_236	VA	NYGC	MG	Homeo	Homeo_FRMD4A
FM_236-TCATCATTCGGACCAC	FM_236	VA	NYGC	MG	Homeo	Homeo_FRMD4A
FM_236-CATACAGAGCTGGTGA	FM_236	VA	NYGC	MG	Homeo	Homeo_FRMD4A
FM_236-GTTTACTTCACCCTTG	FM_236	VA	NYGC	MG	Homeo	Homeo_PICALM
FM_236-GAAACCTCAATCGTCA	FM_236	VA	NYGC	MG	Homeo	Homeo_PICALM
FM_236-GGTGTTAGTCTGTGTA	FM_236	VA	NYGC	MG	Homeo	Homeo_PICALM
FM_236-TGGTTAGCAGCTGAGA	FM_236	VA	NYGC	MG	Homeo	Homeo_PICALM
FM_236-CCCAACTTCGTAGTGT	FM_236	VA	NYGC	MG	Prolif	Prolif_MKI67
FM_236-GACCCAGGTCGTGGAA	FM_236	VA	NYGC	MG	Homeo	Homeo_PICALM
FM_236-ACAGCCGTCAAATGAG	FM_236	VA	NYGC	MG	Homeo	Homeo_FRMD4A
FM_236-GGGTCACTCTGTTCAT	FM_236	VA	NYGC	MG	Homeo	Homeo_PICALM
FM_236-GTGACGCCATGAGGGT	FM_236	VA	NYGC	MG	Adapt	Adapt_HSPA1A
FM_236-AAGCGTTCAGACCGCT	FM_236	VA	NYGC	MG	Homeo	Homeo_PICALM
FM_236-AAGTGAATCACTCACC	FM_236	VA	NYGC	MG	Adapt	Adapt_AIF1
FM_236-TTTATGCGTACTCCGG	FM_236	VA	NYGC	MG	Homeo	Homeo_PICALM
FM_236-CTACTATTCTGGCCTT	FM_236	VA	NYGC	MG	Homeo	Homeo_FRMD4A
FM_236-ACTGTGACATCCTAAG	FM_236	VA	NYGC	MG	Adapt	Adapt_HSPA1A
FM_236-GTGTCCTCAAATGGCG	FM_236	VA	NYGC	MG	Adapt	Adapt_HSPA1A
FM_236-AACGTCATCAGCATTG	FM_236	VA	NYGC	MG	Homeo	Homeo_PICALM
FM_236-GTCTGTCCAAACAGGC	FM_236	VA	NYGC	MG	Homeo	Homeo_FRMD4A
FM_236-AGACCCGTCTCACTCG	FM_236	VA	NYGC	MG	Adapt	Adapt_HIST
FM_236-GGGTCTGTCACAGTGT	FM_236	VA	NYGC	MG	Homeo	Homeo_PICALM
FM_236-TTTCACAAGCGACTGA	FM_236	VA	NYGC	MG	Prolif	Prolif_MKI67
FM_236-AGCCACGTCGATTGAC	FM_236	VA	NYGC	MG	Prolif	Prolif_MKI67
FM_236-GTGAGGACAGAGACTG	FM_236	VA	NYGC	MG	Homeo	Homeo_PICALM
FM_236-AGATGCTTCAGGTAAA	FM_236	VA	NYGC	MG	Adapt	Adapt_HSPA1A
FM_236-CCACTTGAGGGCTAAC	FM_236	VA	NYGC	MG	exAM	exAM_ERN1
FM_236-TTAGGGTAGACCAAAT	FM_236	VA	NYGC	MG	Adapt	Adapt_HSPA1A
FM_236-CTGAGGCTCTTAGCAG	FM_236	VA	NYGC	PVM	PVM	PVM_CD163
FM_236-TTGCCTGAGTTACGTC	FM_236	VA	NYGC	MG	Homeo	Homeo_FRMD4A
FM_236-ATTTCACCAGATAAAC	FM_236	VA	NYGC	MG	Homeo	Homeo_PICALM
FM_236-ACTGTCCAGTACAGAT	FM_236	VA	NYGC	MG	Homeo	Homeo_PICALM
FM_236-AGTACCACATACTTTC	FM_236	VA	NYGC	MG	Homeo	Homeo_PICALM
FM_236-AAACCCAAGACCAAAT	FM_236	VA	NYGC	MG	Adapt	Adapt_HSPA1A
FM_236-TCAGTTTTCAACCTCC	FM_236	VA	NYGC	MG	exAM	exAM_ERN1
FM_236-TACATTCTCACTGAAC	FM_236	VA	NYGC	MG	Homeo	Homeo_FRMD4A
FM_236-TACTTCATCCGCTGTT	FM_236	VA	NYGC	MG	Homeo	Homeo_PICALM
FM_236-GATGCTAGTTTCACAG	FM_236	VA	NYGC	MG	Prolif	Prolif_MKI67
FM_236-TATCTGTCACTTCAAG	FM_236	VA	NYGC	MG	Homeo	Homeo_FRMD4A
FM_236-CCGCAAGCAAGATGTA	FM_236	VA	NYGC	MG	Adapt	Adapt_AIF1
FM_236-CTGTATTCATAACAGA	FM_236	VA	NYGC	MG	Adapt	Adapt_HSPA1A
FM_236-GGATCTAAGCACGGAT	FM_236	VA	NYGC	MG	Adapt	Adapt_HSPA1A
FM_236-TTTGGTTAGGAGTACC	FM_236	VA	NYGC	MG	exAM	exAM_ERN1
FM_236-CATCCGTTCTGGCCTT	FM_236	VA	NYGC	MG	Homeo	Homeo_PICALM
FM_236-GTGTCCTAGTTCTACG	FM_236	VA	NYGC	MG	Homeo	Homeo_PICALM
FM_236-GGCTTTCGTTACACTG	FM_236	VA	NYGC	MG	Homeo	Homeo_PICALM
FM_236-TGATGCATCCAAGGGA	FM_236	VA	NYGC	MG	Adapt	Adapt_HIST
FM_236-GACTGATCAAGTGTCT	FM_236	VA	NYGC	MG	Homeo	Homeo_PICALM
FM_236-TGGCGTGTCCAAATGC	FM_236	VA	NYGC	MG	Adapt	Adapt_HIST
FM_236-ACTTAGGTCACCTTGC	FM_236	VA	NYGC	MG	Adapt	Adapt_HSPA1A
FM_236-TGGGAGAAGAGATGCC	FM_236	VA	NYGC	MG	exAM	exAM_ERN1
FM_236-CCGATGGAGAGCCGAT	FM_236	VA	NYGC	MG	Homeo	Homeo_PICALM
FM_236-ACAGAAATCTAAACGC	FM_236	VA	NYGC	MG	Homeo	Homeo_FRMD4A
FM_236-GTAACACAGCAGCACA	FM_236	VA	NYGC	MG	Adapt	Adapt_HIST
FM_236-TACTGCCTCTCTGACC	FM_236	VA	NYGC	MG	Homeo	Homeo_FRMD4A
FM_236-TCCTTCTGTAGTACGG	FM_236	VA	NYGC	MG	Adapt	Adapt_HSPA1A
FM_236-AGTAGCTTCCCGAGAC	FM_236	VA	NYGC	MG	Homeo	Homeo_PICALM
FM_236-TCTACCGTCGGCTATA	FM_236	VA	NYGC	MG	Adapt	Adapt_HIST
FM_236-GCCAGGTGTGAACTAA	FM_236	VA	NYGC	MG	Adapt	Adapt_AIF1
FM_236-GAACTGTCAAGACCTT	FM_236	VA	NYGC	MG	Prolif	Prolif_MKI67
FM_236-CCTCTAGCATCCTGTC	FM_236	VA	NYGC	MG	Homeo	Homeo_PICALM
FM_236-ATCGCCTTCTCGGCTT	FM_236	VA	NYGC	MG	Homeo	Homeo_PICALM
FM_236-ACTATTCAGCCACTCG	FM_236	VA	NYGC	MG	Adapt	Adapt_HIF1A
FM_236-CCTAAGATCCACATAG	FM_236	VA	NYGC	MG	Homeo	Homeo_PICALM
FM_236-TTCATGTCATGAAGGC	FM_236	VA	NYGC	MG	Homeo	Homeo_FRMD4A
FM_236-TCCTGCAAGACTCAAA	FM_236	VA	NYGC	MG	Adapt	Adapt_HIST
FM_236-CACGGGTCACTAGTAC	FM_236	VA	NYGC	MG	Homeo	Homeo_PICALM
FM_236-GCCAGCAAGTTGTACC	FM_236	VA	NYGC	MG	Homeo	Homeo_PICALM
FM_236-TCGACCTGTAGCTTGT	FM_236	VA	NYGC	MG	Homeo	Homeo_PICALM
FM_236-TGCAGATAGTACGAGC	FM_236	VA	NYGC	MG	Homeo	Homeo_PICALM
FM_236-CATGAGTGTCCACTTC	FM_236	VA	NYGC	MG	Adapt	Adapt_HIST
FM_236-CGTTCTGGTAGAATAC	FM_236	VA	NYGC	MG	Adapt	Adapt_IFI44L
FM_236-TTGCATTCACTCATAG	FM_236	VA	NYGC	PVM	PVM	PVM_CD163
FM_236-CATTTCAGTCACCGCA	FM_236	VA	NYGC	MG	Homeo	Homeo_FRMD4A
FM_236-GAGATGGTCACCTCTG	FM_236	VA	NYGC	MG	Homeo	Homeo_PICALM
FM_236-CCTAAGACATCACCAA	FM_236	VA	NYGC	MG	Homeo	Homeo_PICALM
FM_236-GTATTTCTCATAAGGA	FM_236	VA	NYGC	MG	Adapt	Adapt_HSPA1A
FM_236-TTTCGATGTCTCTCTG	FM_236	VA	NYGC	MG	Homeo	Homeo_PICALM
FM_236-CGTCAAAGTCGTGGAA	FM_236	VA	NYGC	MG	Homeo	Homeo_FRMD4A
FM_236-TTACGTTCAAATAGCA	FM_236	VA	NYGC	MG	Adapt	Adapt_HIST
FM_236-AAGTGAATCGTGTGAT	FM_236	VA	NYGC	MG	Adapt	Adapt_AIF1
FM_236-TGGATGTCACGCGGTT	FM_236	VA	NYGC	MG	Adapt	Adapt_HIST
FM_236-TAGATCGTCATGAGGG	FM_236	VA	NYGC	MG	Homeo	Homeo_PICALM
FM_236-TTCCTAATCGATACTG	FM_236	VA	NYGC	MG	Homeo	Homeo_PICALM
FM_236-GATGGAGTCAGCCTTC	FM_236	VA	NYGC	MG	Homeo	Homeo_FRMD4A
FM_236-AACGTCACAGAACTTC	FM_236	VA	NYGC	MG	Homeo	Homeo_PICALM
FM_236-GGTGATTCAGACCTAT	FM_236	VA	NYGC	MG	Homeo	Homeo_PICALM
FM_236-ATCCACCGTGAGATAT	FM_236	VA	NYGC	MG	Homeo	Homeo_PICALM
FM_236-GTCGTTCTCAACACGT	FM_236	VA	NYGC	MG	exAM	exAM_ERN1
FM_236-TGATTTCGTCGCAGTC	FM_236	VA	NYGC	MG	Adapt	Adapt_HSPA1A
FM_236-GAAACCTAGGGTACAC	FM_236	VA	NYGC	PVM	PVM	PVM_CD163
FM_236-GATGAGGCAGTCGGAA	FM_236	VA	NYGC	PVM	PVM	PVM_CD163
FM_236-CACGTGGGTGTTCGTA	FM_236	VA	NYGC	MG	Adapt	Adapt_HSPA1A
FM_236-AAACGCTGTAACGTTC	FM_236	VA	NYGC	MG	Adapt	Adapt_HIST
FM_236-GGTAACTGTCCCTGTT	FM_236	VA	NYGC	MG	Adapt	Adapt_HSPA1A
FM_236-CCTTTGGCATAATGAG	FM_236	VA	NYGC	MG	Adapt	Adapt_AIF1
FM_236-ATCCACCGTACCTATG	FM_236	VA	NYGC	MG	Adapt	Adapt_HSPA1A
FM_236-CGGAATTGTAATTGGA	FM_236	VA	NYGC	MG	Adapt	Adapt_HSPA1A
FM_236-TCAAGTGCAGCTCTGG	FM_236	VA	NYGC	MG	Homeo	Homeo_PICALM
FM_236-ACTCTCGGTTAAGGGC	FM_236	VA	NYGC	MG	Adapt	Adapt_HSPA1A
FM_236-GTTGCGGGTCCCGGTA	FM_236	VA	NYGC	MG	ADAM	ADAM_GPNMB
FM_236-CTTCCTTCATGGTGGA	FM_236	VA	NYGC	MG	Homeo	Homeo_FRMD4A
FM_236-GGGAAGTCACATATCG	FM_236	VA	NYGC	MG	Homeo	Homeo_PICALM
FM_236-TACCCGTTCCAATGCA	FM_236	VA	NYGC	MG	exAM	exAM_ERN1
FM_236-CAAAGAACATTGAAGA	FM_236	VA	NYGC	MG	Adapt	Adapt_HSPA1A
FM_236-AATCACGAGACCTCAT	FM_236	VA	NYGC	MG	Adapt	Adapt_HSPA1A
FM_236-ACGTCCTTCTCGACGG	FM_236	VA	NYGC	MG	Homeo	Homeo_PICALM
FM_236-TCGTGGGTCGAACCAT	FM_236	VA	NYGC	MG	Adapt	Adapt_AIF1
FM_236-CATCCACCAGGACAGT	FM_236	VA	NYGC	MG	Adapt	Adapt_AIF1
FM_236-CAATTTCTCACTCGAA	FM_236	VA	NYGC	MG	ADAM	ADAM_GPNMB
FM_236-AACGGGAGTCAGCGTC	FM_236	VA	NYGC	MG	Adapt	Adapt_AIF1
FM_236-GTGCGTGCATGCGTGC	FM_236	VA	NYGC	MG	Adapt	Adapt_HSPA1A
FM_236-ATCCTATGTTAAGCAA	FM_236	VA	NYGC	MG	Homeo	Homeo_FRMD4A
FM_236-AACAAAGGTCGCGTCA	FM_236	VA	NYGC	MG	Homeo	Homeo_FRMD4A
FM_236-GTGGTTACAGACAAAT	FM_236	VA	NYGC	MG	Homeo	Homeo_FRMD4A
FM_236-ATGAGGGAGTCAGAGC	FM_236	VA	NYGC	MG	Homeo	Homeo_PICALM
FM_236-TCCGAAAAGGACAAGA	FM_236	VA	NYGC	MG	exAM	exAM_ERN1
FM_236-CAAAGAACAATTGAGA	FM_236	VA	NYGC	MG	Homeo	Homeo_PICALM
FM_236-CATTCCGCAATGTCAC	FM_236	VA	NYGC	MG	Homeo	Homeo_PICALM
FM_236-CACAGATTCGCTAGCG	FM_236	VA	NYGC	MG	Adapt	Adapt_HSPA1A
FM_236-AGAACAAAGCGATTCT	FM_236	VA	NYGC	PVM	PVM	PVM_CD163
FM_236-TCCATGCTCTAACGCA	FM_236	VA	NYGC	MG	Homeo	Homeo_PICALM
FM_236-CAGGTATTCCTCGATC	FM_236	VA	NYGC	MG	ADAM	ADAM_GPNMB
FM_236-TTGAGTGCAAACCGGA	FM_236	VA	NYGC	PVM	PVM	PVM_CD163
FM_236-TTTCAGTGTGTTAGCT	FM_236	VA	NYGC	PVM	PVM	PVM_CD163
FM_236-TTTAGTCTCACTACGA	FM_236	VA	NYGC	MG	Adapt	Adapt_AIF1
FM_236-TGACGCGCACTGAGGA	FM_236	VA	NYGC	MG	Homeo	Homeo_PICALM
FM_236-CCAATGACAGGCACTC	FM_236	VA	NYGC	MG	Homeo	Homeo_FRMD4A
FM_236-TACCGAAGTCCCTGAG	FM_236	VA	NYGC	MG	Adapt	Adapt_HSPA1A
FM_236-GCCAACGTCTCCGCAT	FM_236	VA	NYGC	MG	Homeo	Homeo_PICALM
FM_236-ATCCGTCCAGCAGTAG	FM_236	VA	NYGC	MG	Adapt	Adapt_IFI44L
FM_236-ACAAAGAAGAATCTAG	FM_236	VA	NYGC	MG	Homeo	Homeo_PICALM
FM_236-TACAGGTTCATGGGAG	FM_236	VA	NYGC	MG	Homeo	Homeo_FRMD4A
FM_236-CGAGTTAGTCTATGAC	FM_236	VA	NYGC	MG	Homeo	Homeo_PICALM
FM_236-CGTGATAGTCCGGTCA	FM_236	VA	NYGC	MG	Homeo	Homeo_PICALM
FM_236-ATGCATGGTAGCTGCC	FM_236	VA	NYGC	MG	Homeo	Homeo_PICALM
FM_236-CCGATCTTCATCTACT	FM_236	VA	NYGC	MG	Homeo	Homeo_FRMD4A
FM_236-TGCCGAGCAGCAGACA	FM_236	VA	NYGC	PVM	PVM	PVM_CD163
FM_236-ATCGGATCAGGACAGT	FM_236	VA	NYGC	PVM	PVM	PVM_CD163
FM_236-ACGGGTCCAATCTCGA	FM_236	VA	NYGC	MG	Homeo	Homeo_PICALM
FM_236-GAGGCCTTCTAGCCAA	FM_236	VA	NYGC	MG	Prolif	Prolif_MKI67
FM_236-GTGCTTCCAACAGTGG	FM_236	VA	NYGC	MG	Homeo	Homeo_PICALM
FM_236-GGGCCATGTCAACGCC	FM_236	VA	NYGC	MG	Homeo	Homeo_PICALM
FM_236-CCCTCAATCGATACTG	FM_236	VA	NYGC	MG	Homeo	Homeo_FRMD4A
FM_236-TCACACCAGCCATGCC	FM_236	VA	NYGC	MG	Homeo	Homeo_PICALM
FM_236-CTATAGGGTAGTCTTG	FM_236	VA	NYGC	MG	Homeo	Homeo_FRMD4A
FM_236-CCGTTCATCCAAGGGA	FM_236	VA	NYGC	MG	Homeo	Homeo_PICALM
FM_236-TATCTTGCATGGCACC	FM_236	VA	NYGC	MG	Adapt	Adapt_HSPA1A
FM_236-GTGCTTCCATACAGGG	FM_236	VA	NYGC	MG	Adapt	Adapt_TMEM163
FM_236-CTTAGGATCGACCTAA	FM_236	VA	NYGC	MG	Homeo	Homeo_PICALM
FM_236-GTTGCGGAGAATCGCG	FM_236	VA	NYGC	MG	Homeo	Homeo_PICALM
FM_236-AGAACCTGTTCCCACT	FM_236	VA	NYGC	MG	Adapt	Adapt_HIST
FM_236-GTAGAGGGTCCCGTGA	FM_236	VA	NYGC	MG	Homeo	Homeo_FRMD4A
FM_236-CATCCCAAGCTAGTTC	FM_236	VA	NYGC	MG	Adapt	Adapt_HSPA1A
FM_236-GTCACTCAGCTGACCC	FM_236	VA	NYGC	PVM	PVM	PVM_CD163
FM_236-GACTATGTCACTCTTA	FM_236	VA	NYGC	MG	Homeo	Homeo_PICALM
FM_236-AGTACTGGTTCTCTAT	FM_236	VA	NYGC	PVM	PVM	PVM_CD163
FM_236-CACGGGTTCGCTGTCT	FM_236	VA	NYGC	MG	Homeo	Homeo_FRMD4A
FM_236-AAGTGAATCGAAATCC	FM_236	VA	NYGC	MG	Homeo	Homeo_PICALM
FM_236-CATAGACAGTGCAGCA	FM_236	VA	NYGC	MG	Adapt	Adapt_HIST
FM_236-TAGCACAGTGCCTACG	FM_236	VA	NYGC	MG	Homeo	Homeo_PICALM
FM_236-GGGAGTAGTCACCGAC	FM_236	VA	NYGC	MG	Homeo	Homeo_PICALM
FM_236-CAATGACTCATCGTAG	FM_236	VA	NYGC	MG	Homeo	Homeo_FRMD4A
FM_236-ACTGTGACATTCGATG	FM_236	VA	NYGC	MG	Homeo	Homeo_FRMD4A
FM_236-GCCGATGGTTCCACAA	FM_236	VA	NYGC	MG	Adapt	Adapt_HSPA1A
FM_236-AAACGAATCCACAGCG	FM_236	VA	NYGC	MG	Homeo	Homeo_PICALM
FM_236-GTCATTTAGGTCACTT	FM_236	VA	NYGC	MG	Adapt	Adapt_HSPA1A
FM_236-CTGATCCAGAGTGAAG	FM_236	VA	NYGC	MG	Homeo	Homeo_PICALM
FM_236-CTCCGATAGCCAACCC	FM_236	VA	NYGC	MG	Homeo	Homeo_FRMD4A
FM_236-ACAGAAAGTCTTTCAT	FM_236	VA	NYGC	MG	Adapt	Adapt_HSPA1A
FM_236-CCTCACAAGTAAGCAT	FM_236	VA	NYGC	MG	exAM	exAM_ERN1
FM_236-ATCCACCTCCCTCATG	FM_236	VA	NYGC	MG	Homeo	Homeo_PICALM
FM_236-TGCGACGTCAAGGAGC	FM_236	VA	NYGC	MG	Homeo	Homeo_FRMD4A
FM_236-ATACCGATCAAGTCTG	FM_236	VA	NYGC	MG	Adapt	Adapt_HSPA1A
FM_236-ATGTCCCGTTCCAAAC	FM_236	VA	NYGC	MG	exAM	exAM_ERN1
FM_236-CCGGGTACAGCAGTTT	FM_236	VA	NYGC	MG	Homeo	Homeo_PICALM
FM_236-ACTGTGAGTTGCCGCA	FM_236	VA	NYGC	PVM	PVM	PVM_CD163
FM_236-TGAGGAGGTTCTCCCA	FM_236	VA	NYGC	MG	Homeo	Homeo_FRMD4A
FM_236-TGATTTCTCCCATGGG	FM_236	VA	NYGC	MG	Homeo	Homeo_PICALM
FM_236-GATGCTAGTCCAGAAG	FM_236	VA	NYGC	MG	Homeo	Homeo_PICALM
FM_236-GCTACAACATCTAGAC	FM_236	VA	NYGC	MG	Homeo	Homeo_PICALM
FM_236-TGATGCATCTAAGAAG	FM_236	VA	NYGC	MG	Homeo	Homeo_PICALM
FM_236-AATGACCTCGTAGGAG	FM_236	VA	NYGC	MG	Homeo	Homeo_PICALM
FM_236-GAAGGGTAGCAAGTCG	FM_236	VA	NYGC	MG	Homeo	Homeo_PICALM
FM_236-ATCTCTAAGTTGTAAG	FM_236	VA	NYGC	MG	exAM	exAM_ERN1
FM_236-TACCTGCCAGTTAGAA	FM_236	VA	NYGC	MG	Adapt	Adapt_HIST
FM_236-GACTATGTCTTAGCAG	FM_236	VA	NYGC	MG	Adapt	Adapt_HSPA1A
FM_236-CCAATTTGTAAGGAGA	FM_236	VA	NYGC	MG	Homeo	Homeo_FRMD4A
FM_236-TTTGATCAGACGACGT	FM_236	VA	NYGC	MG	Homeo	Homeo_PICALM
FM_236-ATAGGCTCAAGTGCAG	FM_236	VA	NYGC	MG	Homeo	Homeo_PICALM
FM_236-CCCTGATGTTCAAGTC	FM_236	VA	NYGC	MG	Homeo	Homeo_PICALM
FM_236-ACGGAAGTCCTCAGGG	FM_236	VA	NYGC	MG	Homeo	Homeo_PICALM
FM_236-AGGAATAGTCCGCAGT	FM_236	VA	NYGC	MG	Homeo	Homeo_PICALM
FM_236-CTGTATTAGCTGAAGC	FM_236	VA	NYGC	MG	Homeo	Homeo_PICALM
FM_236-TACTTGTGTGACAACG	FM_236	VA	NYGC	MG	Homeo	Homeo_PICALM
FM_236-CTTCTCTCACAGTCGC	FM_236	VA	NYGC	PVM	PVM	PVM_CD163
FM_236-CCTTGTGGTCTCAAGT	FM_236	VA	NYGC	MG	Adapt	Adapt_HIST
FM_236-TGCTTCGGTTTGATCG	FM_236	VA	NYGC	MG	Homeo	Homeo_PICALM
FM_236-CATTTCAGTACGATGG	FM_236	VA	NYGC	MG	Adapt	Adapt_HIST
FM_236-GGCACGTAGCTCGCAC	FM_236	VA	NYGC	PVM	PVM	PVM_CD163
FM_236-CAGTTCCAGCACACCC	FM_236	VA	NYGC	MG	Homeo	Homeo_PICALM
FM_236-CAATTTCAGTAAGCAT	FM_236	VA	NYGC	MG	exAM	exAM_ERN1
FM_236-CATCAAGAGTACGTCT	FM_236	VA	NYGC	MG	Adapt	Adapt_AIF1
FM_236-AACTTCTCAAACGTGG	FM_236	VA	NYGC	MG	Adapt	Adapt_IFI44L
FM_236-TCTACCGCATTCCTCG	FM_236	VA	NYGC	MG	Adapt	Adapt_HIST
FM_236-AGGGCTCGTCGGAACA	FM_236	VA	NYGC	MG	Homeo	Homeo_PICALM
FM_236-CTCAGGGAGAGGGTAA	FM_236	VA	NYGC	MG	Homeo	Homeo_PICALM
FM_236-AACAACCGTTATGTGC	FM_236	VA	NYGC	PVM	PVM	PVM_CD163
FM_236-TGACGCGGTGGTCCCA	FM_236	VA	NYGC	MG	Homeo	Homeo_PICALM
FM_236-TATTTCGAGGGTGGGA	FM_236	VA	NYGC	MG	Homeo	Homeo_PICALM
FM_236-TCTTGCGGTGTCTTAG	FM_236	VA	NYGC	MG	Homeo	Homeo_PICALM
FM_236-ACACAGTTCCCTTTGG	FM_236	VA	NYGC	MG	Homeo	Homeo_FRMD4A
FM_236-CATCCACCACCTGATA	FM_236	VA	NYGC	MG	Homeo	Homeo_PICALM
FM_236-AGGGTTTGTCCGACGT	FM_236	VA	NYGC	MG	Homeo	Homeo_FRMD4A
FM_236-CGCAGGTAGCCGTTGC	FM_236	VA	NYGC	MG	Homeo	Homeo_PICALM
FM_236-TAAGCGTCACCTGCTT	FM_236	VA	NYGC	MG	Homeo	Homeo_PICALM
FM_236-TAGCACATCCGTGGGT	FM_236	VA	NYGC	MG	Homeo	Homeo_PICALM
FM_236-ATCGTGATCGTAATGC	FM_236	VA	NYGC	MG	Homeo	Homeo_PICALM
FM_236-CTAACCCCAACAGTGG	FM_236	VA	NYGC	MG	Homeo	Homeo_PICALM
FM_236-AGATCGTAGAGGTCAC	FM_236	VA	NYGC	MG	Adapt	Adapt_HSPA1A
FM_236-GTAGGTTCATGAGATA	FM_236	VA	NYGC	MG	Homeo	Homeo_PICALM
FM_236-GAGTTTGTCACAAGGG	FM_236	VA	NYGC	MG	Adapt	Adapt_HSPA1A
FM_236-GATGACTAGAGCAGAA	FM_236	VA	NYGC	MG	Homeo	Homeo_PICALM
FM_236-AGGGTCCAGAGCCTGA	FM_236	VA	NYGC	MG	Homeo	Homeo_PICALM
FM_236-ATCGGATAGTCATGGG	FM_236	VA	NYGC	MG	Adapt	Adapt_HSPA1A
FM_236-TATACCTTCAATGTCG	FM_236	VA	NYGC	MG	Adapt	Adapt_HIST
FM_236-TGGTACAAGAAACTCA	FM_236	VA	NYGC	MG	Homeo	Homeo_FRMD4A
FM_236-TCGTAGATCCGGTAGC	FM_236	VA	NYGC	MG	Homeo	Homeo_FRMD4A
FM_236-CGGAATTTCCTTTAGT	FM_236	VA	NYGC	MG	Adapt	Adapt_HSPA1A
FM_236-GCCAGCATCCTTGAAG	FM_236	VA	NYGC	MG	exAM	exAM_ERN1
FM_236-TTTATGCTCATAGACC	FM_236	VA	NYGC	MG	Adapt	Adapt_HSPA1A
FM_236-AGCGCTGGTCAGTCGC	FM_236	VA	NYGC	MG	Adapt	Adapt_HSPA1A
FM_236-TTGCGTCTCATTTGGG	FM_236	VA	NYGC	MG	Homeo	Homeo_FRMD4A
FM_236-GTCTACCCAAAGTGTA	FM_236	VA	NYGC	MG	exAM	exAM_ERN1
FM_236-CTGAGCGGTGATACCT	FM_236	VA	NYGC	MG	Adapt	Adapt_HIST
FM_236-TTCCGGTTCGTTCTGC	FM_236	VA	NYGC	MG	Adapt	Adapt_HSPA1A
FM_236-CTACAGAGTACTCGCG	FM_236	VA	NYGC	MG	Homeo	Homeo_PICALM
FM_236-AGCATCAAGGAACGAA	FM_236	VA	NYGC	MG	Homeo	Homeo_PICALM
FM_236-TCGATTTGTCGCATTA	FM_236	VA	NYGC	MG	Homeo	Homeo_FRMD4A
FM_236-TCTACATGTGTCCACG	FM_236	VA	NYGC	PVM	PVM	PVM_CD163
FM_236-GTGCTTCGTCGGATTT	FM_236	VA	NYGC	MG	Homeo	Homeo_FRMD4A
FM_236-CATGCGGAGGTCGTAG	FM_236	VA	NYGC	MG	Homeo	Homeo_PICALM
FM_236-CAGCGTGTCTCACCCA	FM_236	VA	NYGC	MG	Adapt	Adapt_AIF1
FM_236-GTCTACCTCATGAGTC	FM_236	VA	NYGC	MG	Homeo	Homeo_PICALM
FM_236-CTTCCTTTCGCCAATA	FM_236	VA	NYGC	MG	Prolif	Prolif_MKI67
FM_236-ATGACCACAGACTCTA	FM_236	VA	NYGC	MG	Adapt	Adapt_HIST
FM_236-ACCTGAACAACGATTC	FM_236	VA	NYGC	MG	Homeo	Homeo_FRMD4A
FM_236-TGCGGCAAGTGGAATT	FM_236	VA	NYGC	MG	ADAM	ADAM_GPNMB
FM_236-GGGAAGTGTGGCTGCT	FM_236	VA	NYGC	MG	Homeo	Homeo_FRMD4A
FM_236-CTGAGGCTCGTTGTAG	FM_236	VA	NYGC	MG	Homeo	Homeo_FRMD4A
FM_236-CTCAATTGTATGTGTC	FM_236	VA	NYGC	MG	Homeo	Homeo_FRMD4A
FM_236-GCCAGGTGTCGATTTG	FM_236	VA	NYGC	MG	Homeo	Homeo_PICALM
FM_236-GACAGCCTCCGAAGGA	FM_236	VA	NYGC	MG	exAM	exAM_ERN1
FM_236-ACCTACCTCTCCATAT	FM_236	VA	NYGC	MG	Homeo	Homeo_PICALM
FM_236-ATGAGGGCAGCCGGTT	FM_236	VA	NYGC	MG	Adapt	Adapt_HSPA1A
FM_236-GTAATCGGTATTTCGG	FM_236	VA	NYGC	MG	Homeo	Homeo_PICALM
FM_236-GACTTCCGTATAGGGC	FM_236	VA	NYGC	MG	Adapt	Adapt_HSPA1A
FM_236-CCTCTAGAGAGCAGCT	FM_236	VA	NYGC	MG	Adapt	Adapt_HIST
FM_236-TGATCAGCATTGCTTT	FM_236	VA	NYGC	MG	Adapt	Adapt_HIST
FM_236-TACGTCCTCGTCGCTT	FM_236	VA	NYGC	MG	Homeo	Homeo_PICALM
FM_236-CATTCATGTGTTGACT	FM_236	VA	NYGC	MG	Prolif	Prolif_MKI67
FM_236-AGCCAATTCATTTACC	FM_236	VA	NYGC	MG	Adapt	Adapt_HSPA1A
FM_236-CATTGTTGTGACATCT	FM_236	VA	NYGC	MG	Prolif	Prolif_MKI67
FM_236-AGAAATGAGATCGCCC	FM_236	VA	NYGC	MG	Adapt	Adapt_AIF1
FM_236-GTCCTCATCACTGCTC	FM_236	VA	NYGC	MG	Adapt	Adapt_HIST
FM_236-CTTCTAATCTTGAACG	FM_236	VA	NYGC	MG	Adapt	Adapt_HIST
FM_236-CCTTGTGGTCCTTAAG	FM_236	VA	NYGC	MG	Homeo	Homeo_PICALM
FM_236-CCTAAGATCTCACGAA	FM_236	VA	NYGC	MG	Prolif	Prolif_MKI67
FM_236-TTCTGTAAGCTTTCTT	FM_236	VA	NYGC	MG	ADAM	ADAM_GPNMB
FM_236-AGTACTGCAAGTTGGG	FM_236	VA	NYGC	MG	Homeo	Homeo_PICALM
FM_236-GTCATGATCATAGGCT	FM_236	VA	NYGC	MG	Homeo	Homeo_PICALM
FM_236-AGCGCCACAGCAATTC	FM_236	VA	NYGC	PVM	PVM	PVM_CD163
FM_236-CGACAGCGTTCTAAGC	FM_236	VA	NYGC	MG	Homeo	Homeo_PICALM
FM_236-TACAGGTGTTGCAAGG	FM_236	VA	NYGC	MG	Adapt	Adapt_HIST
FM_236-TCATGAGAGATTGCGG	FM_236	VA	NYGC	MG	exAM	exAM_ERN1
FM_236-ATTCACTTCCCTCGTA	FM_236	VA	NYGC	MG	exAM	exAM_ERN1
FM_236-ACCTGAACATCCCGTT	FM_236	VA	NYGC	MG	Homeo	Homeo_PICALM
FM_236-GAAGCCCTCACTGGTA	FM_236	VA	NYGC	PVM	PVM	PVM_CD163
FM_236-TCAGCAATCGTCGACG	FM_236	VA	NYGC	MG	exAM	exAM_ERN1
FM_236-ATCACAGTCCGACATA	FM_236	VA	NYGC	MG	Homeo	Homeo_PICALM
FM_236-ATTCTACCAAATCAGA	FM_236	VA	NYGC	MG	Adapt	Adapt_HSPA1A
FM_236-ACATCCCGTAAGCAAT	FM_236	VA	NYGC	MG	Homeo	Homeo_PICALM
FM_236-ACGTTCCAGGATACCG	FM_236	VA	NYGC	MG	Homeo	Homeo_PICALM
FM_236-TGGGCGTAGCTTCGTA	FM_236	VA	NYGC	MG	Homeo	Homeo_PICALM
FM_236-TCGAACATCGCATGAT	FM_236	VA	NYGC	MG	exAM	exAM_ERN1
FM_236-CCGATCTCAGAGCCCT	FM_236	VA	NYGC	MG	Homeo	Homeo_PICALM
FM_236-ATCATTCTCTCCGCAT	FM_236	VA	NYGC	MG	exAM	exAM_ERN1
FM_236-ATCGGATGTAGCGCTC	FM_236	VA	NYGC	MG	Homeo	Homeo_PICALM
FM_236-GGGCCATAGGCCCAAA	FM_236	VA	NYGC	MG	Homeo	Homeo_PICALM
FM_236-GGTGGCTGTCATAAAG	FM_236	VA	NYGC	MG	Adapt	Adapt_HIST
FM_236-CATCCGTTCCCGAATA	FM_236	VA	NYGC	MG	Adapt	Adapt_HSPA1A
FM_236-TCCTTCTTCCTCACCA	FM_236	VA	NYGC	MG	Adapt	Adapt_HSPA1A
FM_236-TTACGCCCAACGTAAA	FM_236	VA	NYGC	PVM	PVM	PVM_CD163
FM_236-CCACCATCAAGGGCAT	FM_236	VA	NYGC	MG	Prolif	Prolif_MKI67
FM_236-TGAATGCGTGTGTGTT	FM_236	VA	NYGC	MG	Homeo	Homeo_FRMD4A
FM_236-GTAGAGGCAACGGCTC	FM_236	VA	NYGC	MG	Homeo	Homeo_PICALM
FM_236-CATACAGAGAGAGGGC	FM_236	VA	NYGC	MG	Adapt	Adapt_HSPA1A
FM_236-AGACTCAAGCTGTACT	FM_236	VA	NYGC	MG	Homeo	Homeo_FRMD4A
FM_236-CCCGAAGAGTGAGCCA	FM_236	VA	NYGC	MG	Homeo	Homeo_FRMD4A
FM_236-AGGGTTTGTCAGGCAA	FM_236	VA	NYGC	MG	Adapt	Adapt_AIF1
FM_236-AGCGTATTCCATACTT	FM_236	VA	NYGC	MG	exAM	exAM_ERN1
FM_236-TAATTCCAGCCTCAGC	FM_236	VA	NYGC	MG	Adapt	Adapt_HSPA1A
FM_236-CCCAACTCAGAACTTC	FM_236	VA	NYGC	MG	Adapt	Adapt_HSPA1A
FM_236-AAGCCATAGAAGTCCG	FM_236	VA	NYGC	MG	Homeo	Homeo_PICALM
FM_236-TATCTTGAGGGCAGTT	FM_236	VA	NYGC	MG	exAM	exAM_ERN1
FM_236-TACTTCATCCGTCACT	FM_236	VA	NYGC	MG	exAM	exAM_ERN1
FM_236-TGTTCCGTCTACAGGT	FM_236	VA	NYGC	MG	Homeo	Homeo_FRMD4A
FM_236-GGTAACTGTAACACCT	FM_236	VA	NYGC	MG	Homeo	Homeo_FRMD4A
FM_236-GTATTGGCATAGAATG	FM_236	VA	NYGC	MG	Adapt	Adapt_HSPA1A
FM_236-TCACGCTGTACGAGTG	FM_236	VA	NYGC	MG	Homeo	Homeo_FRMD4A
FM_236-CAGTTCCGTGCGTCGT	FM_236	VA	NYGC	MG	Prolif	Prolif_MKI67
FM_236-TACCCACTCAAGCTGT	FM_236	VA	NYGC	MG	Adapt	Adapt_HIST
FM_236-ATTTACCAGCGGGTAT	FM_236	VA	NYGC	MG	Adapt	Adapt_AIF1
FM_236-GTCATGAAGCAATAGT	FM_236	VA	NYGC	MG	Homeo	Homeo_FRMD4A
FM_236-CAGAGCCGTGCCTGCA	FM_236	VA	NYGC	MG	Homeo	Homeo_FRMD4A
FM_236-AGCTTCCCACGTCGGT	FM_236	VA	NYGC	MG	Homeo	Homeo_PICALM
FM_236-AACAACCTCGTCTCAC	FM_236	VA	NYGC	MG	Adapt	Adapt_HSPA1A
FM_236-GAAATGACACAGCCAC	FM_236	VA	NYGC	MG	Prolif	Prolif_MKI67
FM_236-TCCAGAACAGAGTTCT	FM_236	VA	NYGC	MG	exAM	exAM_ERN1
FM_236-CTCAACCCATACTGAC	FM_236	VA	NYGC	MG	Homeo	Homeo_PICALM
FM_236-GGGACAAGTCATGACT	FM_236	VA	NYGC	MG	Homeo	Homeo_PICALM
FM_236-CAGTTCCCATACACCA	FM_236	VA	NYGC	MG	Homeo	Homeo_FRMD4A
FM_236-TCTACCGAGGCCGCTT	FM_236	VA	NYGC	MG	Homeo	Homeo_PICALM
FM_236-CATTGTTCACATCCCT	FM_236	VA	NYGC	MG	Adapt	Adapt_HIST
FM_236-CTTCAATGTGTGTACT	FM_236	VA	NYGC	MG	Adapt	Adapt_HSPA1A
FM_236-CCACAAAAGACAACAT	FM_236	VA	NYGC	MG	Homeo	Homeo_FRMD4A
FM_236-CATACCCCAGTGGTGA	FM_236	VA	NYGC	MG	Adapt	Adapt_AIF1
FM_236-CATCAAGCACAATGCT	FM_236	VA	NYGC	MG	exAM	exAM_ERN1
FM_236-CCGATGGCACTTTATC	FM_236	VA	NYGC	MG	Homeo	Homeo_FRMD4A
FM_236-ACCCTTGCATCAGTGT	FM_236	VA	NYGC	MG	Homeo	Homeo_PICALM
FM_236-GTGTGATGTAGGCTGA	FM_236	VA	NYGC	MG	Homeo	Homeo_FRMD4A
FM_236-GTGGAAGCAATCGCCG	FM_236	VA	NYGC	PVM	PVM	PVM_CD163
FM_236-ATAGACCTCCTTCTGG	FM_236	VA	NYGC	MG	Adapt	Adapt_HIST
FM_236-AAGCATCCATTGAGGG	FM_236	VA	NYGC	MG	Homeo	Homeo_PICALM
FM_236-TGGGTTAGTCCTGTCT	FM_236	VA	NYGC	MG	Homeo	Homeo_PICALM
FM_236-CTTCAATGTCGTCAGC	FM_236	VA	NYGC	MG	Homeo	Homeo_PICALM
FM_236-AACACACTCGAAGGAC	FM_236	VA	NYGC	MG	Adapt	Adapt_HIST
FM_236-TCAGTGAGTATTCTCT	FM_236	VA	NYGC	MG	Adapt	Adapt_HSPA1A
FM_236-CCCTTAGCAGACCGCT	FM_236	VA	NYGC	MG	exAM	exAM_ERN1
FM_236-TGTAAGCAGATAGGGA	FM_236	VA	NYGC	MG	Homeo	Homeo_PICALM
FM_236-CAACGGCTCCAACCAA	FM_236	VA	NYGC	MG	exAM	exAM_ERN1
FM_236-AGATGAAAGTCACAGG	FM_236	VA	NYGC	MG	Prolif	Prolif_MKI67
FM_236-CGTCCATGTCATGACT	FM_236	VA	NYGC	MG	Adapt	Adapt_HIST
FM_236-CTTCGGTCAAACGTGG	FM_236	VA	NYGC	PVM	PVM	PVM_CD163
FM_236-GGTGATTGTCGTGGAA	FM_236	VA	NYGC	MG	Homeo	Homeo_PICALM
FM_236-TCCCAGTTCATGGATC	FM_236	VA	NYGC	MG	Homeo	Homeo_PICALM
FM_236-CCCTTAGGTGTCCTAA	FM_236	VA	NYGC	MG	Adapt	Adapt_HSPA1A
FM_236-CATGGATGTACACTCA	FM_236	VA	NYGC	MG	Homeo	Homeo_PICALM
FM_236-CTGCAGGGTGCCTGCA	FM_236	VA	NYGC	MG	Homeo	Homeo_PICALM
FM_236-ATTCCATGTATACAGA	FM_236	VA	NYGC	MG	Homeo	Homeo_PICALM
FM_236-CCTCTAGTCCAAACCA	FM_236	VA	NYGC	MG	Adapt	Adapt_HIST
FM_236-AGATGAAGTGATGGCA	FM_236	VA	NYGC	MG	Homeo	Homeo_PICALM
FM_236-ACGATGTCATCCAATG	FM_236	VA	NYGC	MG	Homeo	Homeo_PICALM
FM_236-TCATTACAGTCCTGCG	FM_236	VA	NYGC	MG	Homeo	Homeo_PICALM
FM_236-TGTTCATAGAGAGCAA	FM_236	VA	NYGC	MG	Adapt	Adapt_IFI44L
FM_236-CATTGTTAGATCCGAG	FM_236	VA	NYGC	MG	Homeo	Homeo_FRMD4A
FM_236-AAAGTGAGTACGTTCA	FM_236	VA	NYGC	MG	Homeo	Homeo_FRMD4A
FM_236-CCGGGTAGTATAGGGC	FM_236	VA	NYGC	MG	Adapt	Adapt_HSPA1A
FM_236-CGTTCTGTCGTAGCTA	FM_236	VA	NYGC	MG	Adapt	Adapt_HIST
FM_236-TTCAATCAGTAATTGG	FM_236	VA	NYGC	MG	Homeo	Homeo_FRMD4A
FM_236-ATCACTTCAACACAGG	FM_236	VA	NYGC	MG	Adapt	Adapt_AIF1
FM_236-AATGACCCACGAAAGC	FM_236	VA	NYGC	MG	exAM	exAM_ERN1
FM_236-CCATCACGTCCGGACT	FM_236	VA	NYGC	MG	exAM	exAM_ERN1
FM_236-ACGTACAAGCACGATG	FM_236	VA	NYGC	MG	Homeo	Homeo_PICALM
FM_236-GAACTGTAGAGCAGAA	FM_236	VA	NYGC	MG	Homeo	Homeo_PICALM
FM_236-ATTCATCTCAGCTGAT	FM_236	VA	NYGC	MG	Prolif	Prolif_MKI67
FM_236-CCAATTTTCAAGATAG	FM_236	VA	NYGC	MG	exAM	exAM_ERN1
FM_236-GATTCTTAGGTGATCG	FM_236	VA	NYGC	MG	Homeo	Homeo_FRMD4A
FM_236-GTCATCCAGGTCATAA	FM_236	VA	NYGC	MG	Homeo	Homeo_PICALM
FM_236-CATCGCTCATTCACAG	FM_236	VA	NYGC	MG	exAM	exAM_ERN1
FM_236-CTCAAGATCCATCGTC	FM_236	VA	NYGC	MG	Homeo	Homeo_FRMD4A
FM_236-TTACCATTCCGTGTCT	FM_236	VA	NYGC	MG	Prolif	Prolif_MKI67
FM_236-TCTGTCGGTATGTCTG	FM_236	VA	NYGC	MG	Adapt	Adapt_HIST
FM_236-TATTCCATCAGTCTTT	FM_236	VA	NYGC	MG	Adapt	Adapt_AIF1
FM_236-GTGTCCTCAGAAATTG	FM_236	VA	NYGC	MG	Adapt	Adapt_AIF1
FM_236-CGTCCATCAGGCCTGT	FM_236	VA	NYGC	MG	Homeo	Homeo_PICALM
FM_236-CGGGTCATCAACGCTA	FM_236	VA	NYGC	MG	Homeo	Homeo_FRMD4A
FM_236-TGATGCAAGCAAGTCG	FM_236	VA	NYGC	MG	Homeo	Homeo_PICALM
FM_236-CATTCATTCATCTCTA	FM_236	VA	NYGC	MG	Homeo	Homeo_PICALM
FM_236-ATCACGAGTTAAGCAA	FM_236	VA	NYGC	MG	Homeo	Homeo_FRMD4A
FM_236-TCCGTGTGTGCAGATG	FM_236	VA	NYGC	MG	Homeo	Homeo_PICALM
FM_236-CAACAACAGATGAACT	FM_236	VA	NYGC	MG	Homeo	Homeo_PICALM
FM_236-TTTGTTGCAAGGTCTT	FM_236	VA	NYGC	MG	Homeo	Homeo_PICALM
FM_236-ATGCATGTCAATCTCT	FM_236	VA	NYGC	MG	Adapt	Adapt_HIST
FM_236-CGCATAATCGCTGATA	FM_236	VA	NYGC	MG	Homeo	Homeo_FRMD4A
FM_236-GCTGAATAGGATATAC	FM_236	VA	NYGC	MG	Adapt	Adapt_HIST
FM_236-TTGAGTGCAGGTGACA	FM_236	VA	NYGC	MG	Homeo	Homeo_FRMD4A
FM_236-GGGACCTTCCGTCCTA	FM_236	VA	NYGC	MG	exAM	exAM_ERN1
FM_236-TCTATCAGTTTAGAGA	FM_236	VA	NYGC	MG	Homeo	Homeo_PICALM
FM_236-GTACAGTAGTCACACT	FM_236	VA	NYGC	PVM	PVM	PVM_CD163
FM_236-AGGTGTTGTGTCCGGT	FM_236	VA	NYGC	MG	Homeo	Homeo_FRMD4A
FM_236-TTTGGTTGTGTTCCAA	FM_236	VA	NYGC	MG	Homeo	Homeo_PICALM
FM_236-GGTGATTCACAACGAG	FM_236	VA	NYGC	MG	Homeo	Homeo_PICALM
FM_236-GAAGCCCTCCAACTGA	FM_236	VA	NYGC	MG	Homeo	Homeo_PICALM
FM_236-TCATTACAGACAGCGT	FM_236	VA	NYGC	MG	Adapt	Adapt_HIST
FM_236-CACTGAATCCGGCTTT	FM_236	VA	NYGC	MG	ADAM	ADAM_GPNMB
FM_236-TGTTCATGTGGTTTGT	FM_236	VA	NYGC	MG	Homeo	Homeo_FRMD4A
FM_236-TTTCAGTCATGCCATA	FM_236	VA	NYGC	MG	Homeo	Homeo_FRMD4A
FM_236-GGCTTTCAGAATCTAG	FM_236	VA	NYGC	MG	Adapt	Adapt_HSPA1A
FM_236-AGAGAATAGTGAACAT	FM_236	VA	NYGC	MG	Homeo	Homeo_PICALM
FM_236-TATTGCTCACGACAAG	FM_236	VA	NYGC	MG	Homeo	Homeo_FRMD4A
FM_236-GCAGCTGTCGTCGGGT	FM_236	VA	NYGC	MG	Homeo	Homeo_PICALM
FM_236-CAATACGAGGGCCTCT	FM_236	VA	NYGC	MG	Homeo	Homeo_PICALM
FM_236-ATCACGATCTGCGTCT	FM_236	VA	NYGC	MG	Homeo	Homeo_PICALM
FM_236-TGAGCATAGAAGTCAT	FM_236	VA	NYGC	MG	exAM	exAM_ERN1
FM_236-ACCAAACGTGGAAATT	FM_236	VA	NYGC	MG	Homeo	Homeo_PICALM
FM_236-ATCCACCTCTGCCTGT	FM_236	VA	NYGC	MG	exAM	exAM_ERN1
FM_236-TCTACATTCCTACCGT	FM_236	VA	NYGC	MG	ADAM	ADAM_GPNMB
FM_236-CATCGCTCACGACGTC	FM_236	VA	NYGC	MG	Homeo	Homeo_PICALM
FM_236-TAGATCGAGATTAGAC	FM_236	VA	NYGC	PVM	PVM	PVM_CD163
FM_236-TGCTTCGCATGTTACG	FM_236	VA	NYGC	MG	Adapt	Adapt_HSPA1A
FM_236-AGCGTCGCAGCCTTCT	FM_236	VA	NYGC	MG	Adapt	Adapt_HIST
FM_236-CGCCATTCAAATCAGA	FM_236	VA	NYGC	MG	Homeo	Homeo_PICALM
FM_236-TTACAGGAGCATCCCG	FM_236	VA	NYGC	MG	Homeo	Homeo_PICALM
FM_236-ACTTTGTTCGAGGCAA	FM_236	VA	NYGC	MG	Homeo	Homeo_PICALM
FM_236-CGTGATACACGTCTCT	FM_236	VA	NYGC	MG	exAM	exAM_ERN1
FM_236-TCCGATCGTATGCGGA	FM_236	VA	NYGC	MG	Adapt	Adapt_HIST
FM_236-CTGCCATGTGAGTTTC	FM_236	VA	NYGC	MG	Adapt	Adapt_HIST
FM_236-CGGTCAGCATCTCAAG	FM_236	VA	NYGC	MG	Adapt	Adapt_HIST
FM_236-TCGGGACTCTATCACT	FM_236	VA	NYGC	MG	Homeo	Homeo_PICALM
FM_236-TAGGTTGTCACGGGCT	FM_236	VA	NYGC	MG	Adapt	Adapt_HIST
FM_236-GTAGCTAAGCGAATGC	FM_236	VA	NYGC	MG	Homeo	Homeo_PICALM
FM_236-CATGCAAAGAGGGTAA	FM_236	VA	NYGC	MG	Homeo	Homeo_FRMD4A
FM_236-TAATCTCAGTAGAGTT	FM_236	VA	NYGC	MG	Adapt	Adapt_HIST
FM_236-AAAGGATTCTCGGTAA	FM_236	VA	NYGC	MG	Adapt	Adapt_HSPA1A
FM_236-GATTCTTAGGTGCTAG	FM_236	VA	NYGC	MG	Homeo	Homeo_PICALM
FM_236-AGTTCGAAGCGCTGCT	FM_236	VA	NYGC	MG	Homeo	Homeo_PICALM
FM_236-GTTACGACAGCTGTTA	FM_236	VA	NYGC	MG	Homeo	Homeo_PICALM
FM_236-TGGGCGTTCCTCACTG	FM_236	VA	NYGC	MG	Homeo	Homeo_FRMD4A
FM_236-TCTCTGGAGTTGCCTA	FM_236	VA	NYGC	MG	Homeo	Homeo_PICALM
FM_236-AAACGCTTCATTCGGA	FM_236	VA	NYGC	PVM	PVM	PVM_CD163
FM_236-GCTTTCGTCGGACAAG	FM_236	VA	NYGC	MG	Homeo	Homeo_PICALM
FM_236-TAACTTCAGTGCAACG	FM_236	VA	NYGC	PVM	PVM	PVM_CD163
FM_236-AGCGTATGTCACAATC	FM_236	VA	NYGC	MG	Homeo	Homeo_PICALM
FM_236-CGAGGCTGTTGCTCGG	FM_236	VA	NYGC	MG	Homeo	Homeo_FRMD4A
FM_236-TGCAGGCTCCCATAAG	FM_236	VA	NYGC	MG	Homeo	Homeo_PICALM
FM_236-CCGTGAGTCTCTCGCA	FM_236	VA	NYGC	MG	Homeo	Homeo_PICALM
FM_236-TCACATTTCGCGATCG	FM_236	VA	NYGC	MG	Homeo	Homeo_PICALM
FM_236-CGAAGTTGTCACATTG	FM_236	VA	NYGC	MG	Homeo	Homeo_FRMD4A
FM_236-TACTTACTCCTCTAAT	FM_236	VA	NYGC	MG	Homeo	Homeo_PICALM
FM_236-TGGGCTGTCATCCCGT	FM_236	VA	NYGC	MG	Prolif	Prolif_MKI67
FM_236-ACTGTGAAGTTGTAAG	FM_236	VA	NYGC	PVM	PVM	PVM_CD163
FM_236-GTTAGACCATAGGTTC	FM_236	VA	NYGC	MG	Adapt	Adapt_AIF1
FM_236-TCATTTGTCCAGTGTA	FM_236	VA	NYGC	MG	Prolif	Prolif_MKI67
FM_236-GTGCTTCAGGCGTCCT	FM_236	VA	NYGC	MG	Adapt	Adapt_AIF1
FM_236-GATCAGTGTAGATTAG	FM_236	VA	NYGC	MG	Homeo	Homeo_PICALM
FM_236-TTGCGTCTCAGAGCGA	FM_236	VA	NYGC	MG	Adapt	Adapt_AIF1
FM_236-CAGATCATCTGCGTCT	FM_236	VA	NYGC	MG	Homeo	Homeo_FRMD4A
FM_236-CATTGCCAGTAAGAGG	FM_236	VA	NYGC	MG	Homeo	Homeo_PICALM
FM_236-AGTGTTGTCTCCTGAC	FM_236	VA	NYGC	MG	Adapt	Adapt_AIF1
FM_236-GACCTTCGTAGACAGC	FM_236	VA	NYGC	MG	exAM	exAM_ERN1
FM_236-AGAACAACAGTTGCGC	FM_236	VA	NYGC	MG	Homeo	Homeo_PICALM
FM_236-GAAACCTAGCTAATCC	FM_236	VA	NYGC	MG	Adapt	Adapt_TMEM163
FM_236-ACTCTCGGTGAACTAA	FM_236	VA	NYGC	MG	Homeo	Homeo_PICALM
FM_236-ACCTGTCGTCAACACT	FM_236	VA	NYGC	MG	Homeo	Homeo_FRMD4A
FM_236-ACTTTCACAGTAACAA	FM_236	VA	NYGC	MG	Adapt	Adapt_HIST
FM_236-AGACACTTCTCCGCAT	FM_236	VA	NYGC	MG	exAM	exAM_ERN1
FM_236-TCATGTTGTCCGAAGA	FM_236	VA	NYGC	MG	Homeo	Homeo_PICALM
FM_236-ACCTACCGTCAAGCCC	FM_236	VA	NYGC	MG	Adapt	Adapt_HIST
FM_236-CTATCCGCAATTGGTC	FM_236	VA	NYGC	MG	Homeo	Homeo_PICALM
FM_236-CACGTGGGTGCCTATA	FM_236	VA	NYGC	MG	Adapt	Adapt_AIF1
FM_236-AGAAATGGTTTCACTT	FM_236	VA	NYGC	MG	Homeo	Homeo_PICALM
FM_236-AGTGACTGTACACGTT	FM_236	VA	NYGC	MG	Homeo	Homeo_PICALM
FM_236-CGCCAGAGTAAGATCA	FM_236	VA	NYGC	MG	Homeo	Homeo_PICALM
FM_236-TCCACGTGTGGATACG	FM_236	VA	NYGC	MG	Homeo	Homeo_FRMD4A
FM_236-TCATCATTCATGACAC	FM_236	VA	NYGC	MG	exAM	exAM_ERN1
FM_236-GTTCGCTTCTTTGCGC	FM_236	VA	NYGC	MG	Homeo	Homeo_FRMD4A
FM_236-GTTCTATCATAGCACT	FM_236	VA	NYGC	MG	Adapt	Adapt_HIST
FM_236-CAGATCATCCTCACGT	FM_236	VA	NYGC	MG	Prolif	Prolif_MKI67
FM_236-CCACGAGAGCCGATAG	FM_236	VA	NYGC	MG	Homeo	Homeo_PICALM
FM_236-GTTTGGACATGACACT	FM_236	VA	NYGC	MG	Adapt	Adapt_HIST
FM_236-TTGCCTGGTGGATACG	FM_236	VA	NYGC	MG	Adapt	Adapt_AIF1
FM_236-AGGGTTTTCCCTCTCC	FM_236	VA	NYGC	MG	exAM	exAM_ERN1
FM_236-GTCTAGAGTGATACCT	FM_236	VA	NYGC	MG	Adapt	Adapt_HSPA1A
FM_236-AGGATAATCCTGTAAG	FM_236	VA	NYGC	MG	exAM	exAM_ERN1
FM_236-CGCATAAGTACTGACT	FM_236	VA	NYGC	MG	Homeo	Homeo_PICALM
FM_236-GTCCACTTCCAACCAA	FM_236	VA	NYGC	MG	Prolif	Prolif_MKI67
FM_236-TCCATGCTCTGCCTCA	FM_236	VA	NYGC	MG	Homeo	Homeo_FRMD4A
FM_236-TCGGGTGGTCCTGGGT	FM_236	VA	NYGC	MG	Homeo	Homeo_FRMD4A
FM_236-CGGAATTAGCATGATA	FM_236	VA	NYGC	MG	Homeo	Homeo_PICALM
FM_236-TCATTGTAGCTCCGAC	FM_236	VA	NYGC	MG	Homeo	Homeo_FRMD4A
FM_236-CAGGGCTCAAACGTGG	FM_236	VA	NYGC	MG	Adapt	Adapt_HSPA1A
FM_236-CACGTTCTCAAGATAG	FM_236	VA	NYGC	MG	exAM	exAM_ERN1
FM_236-ACACCAAGTCCAAATC	FM_236	VA	NYGC	MG	Adapt	Adapt_HIST
FM_236-AGTACTGAGTAGGTTA	FM_236	VA	NYGC	MG	Prolif	Prolif_MKI67
FM_236-TGCTCCAAGTCGTTAC	FM_236	VA	NYGC	MG	Homeo	Homeo_PICALM
FM_236-CGGGCATAGGATGTTA	FM_236	VA	NYGC	MG	Homeo	Homeo_PICALM
FM_236-AGTCAACGTTGGGTAG	FM_236	VA	NYGC	MG	Homeo	Homeo_PICALM
FM_236-TCACATTTCAATGTCG	FM_236	VA	NYGC	MG	exAM	exAM_ERN1
FM_236-GCGGATCCAGCCGGTT	FM_236	VA	NYGC	MG	Adapt	Adapt_HIST
FM_236-ACGGGTCAGCTGAGTG	FM_236	VA	NYGC	MG	Adapt	Adapt_HSPA1A
FM_236-CCTGTTGAGAGTCCGA	FM_236	VA	NYGC	MG	Homeo	Homeo_PICALM
FM_236-GGTAACTCAGGCAATG	FM_236	VA	NYGC	MG	Homeo	Homeo_PICALM
FM_236-ACCCTCAGTTACGCCG	FM_236	VA	NYGC	MG	Adapt	Adapt_HSPA1A
FM_236-TTGACCCCACAGTCGC	FM_236	VA	NYGC	MG	Homeo	Homeo_PICALM
FM_236-CTACTATTCGTCCTCA	FM_236	VA	NYGC	MG	Homeo	Homeo_FRMD4A
FM_236-TACAACGCATTGACCA	FM_236	VA	NYGC	MG	Homeo	Homeo_FRMD4A
FM_236-ATCTCTAAGGATGCGT	FM_236	VA	NYGC	MG	Homeo	Homeo_PICALM
FM_236-ATGAGGGTCAAGCCCG	FM_236	VA	NYGC	MG	Homeo	Homeo_FRMD4A
FM_236-TAACGACAGCATATGA	FM_236	VA	NYGC	MG	Prolif	Prolif_MKI67
FM_236-TCTAACTAGACCTCCG	FM_236	VA	NYGC	MG	Homeo	Homeo_PICALM
FM_236-GCGTTTCGTCCCACGA	FM_236	VA	NYGC	MG	Homeo	Homeo_FRMD4A
FM_236-AAGCGAGGTTTAGAGA	FM_236	VA	NYGC	MG	Homeo	Homeo_PICALM
FM_236-AGACACTGTACAATAG	FM_236	VA	NYGC	MG	Adapt	Adapt_HIST
FM_236-GGGTGTCTCACCCATC	FM_236	VA	NYGC	PVM	PVM	PVM_CD163
FM_236-ACCATTTAGGTAATCA	FM_236	VA	NYGC	MG	exAM	exAM_ERN1
FM_236-TAGACCACACGCGTGT	FM_236	VA	NYGC	MG	Homeo	Homeo_PICALM
FM_236-CACTTCGCAGGCTCTG	FM_236	VA	NYGC	MG	Homeo	Homeo_FRMD4A
FM_236-ATACTTCAGCTCGGCT	FM_236	VA	NYGC	MG	Prolif	Prolif_MKI67
FM_236-TCAGCCTCATATACCG	FM_236	VA	NYGC	MG	Homeo	Homeo_FRMD4A
FM_236-TGCAGTAAGGTTCAGG	FM_236	VA	NYGC	MG	Homeo	Homeo_PICALM
FM_236-GGGTTTACAGAGTTCT	FM_236	VA	NYGC	MG	exAM	exAM_ERN1
FM_236-CCTCAACAGCTCCGAC	FM_236	VA	NYGC	MG	Homeo	Homeo_PICALM
FM_236-GACGCTGGTGAGTAAT	FM_236	VA	NYGC	MG	Adapt	Adapt_HIST
FM_236-GATCCCTGTGAGACGT	FM_236	VA	NYGC	MG	Homeo	Homeo_PICALM
FM_236-GGAGGTACACTAGAGG	FM_236	VA	NYGC	MG	Homeo	Homeo_PICALM
FM_236-CCTAACCGTGACAGCA	FM_236	VA	NYGC	MG	Adapt	Adapt_HSPA1A
FM_236-CTATAGGAGCACTGGA	FM_236	VA	NYGC	MG	Prolif	Prolif_MKI67
FM_236-AGTTCGAAGCATAGGC	FM_236	VA	NYGC	MG	Adapt	Adapt_HIST
FM_236-AGCGCTGAGAGGGCGA	FM_236	VA	NYGC	MG	Prolif	Prolif_MKI67
FM_236-CCCTCAAGTTGCATCA	FM_236	VA	NYGC	MG	Adapt	Adapt_HIST
FM_236-GTCAAACTCACGGGCT	FM_236	VA	NYGC	MG	Adapt	Adapt_HSPA1A
FM_236-ACTCTCGGTTGAGTCT	FM_236	VA	NYGC	MG	Adapt	Adapt_HSPA1A
FM_236-AGTTAGCCAGATTCGT	FM_236	VA	NYGC	PVM	PVM	PVM_CD163
FM_236-ATTTCACGTCCATACA	FM_236	VA	NYGC	MG	exAM	exAM_ERN1
FM_236-TGTACAGAGATTGCGG	FM_236	VA	NYGC	MG	Adapt	Adapt_HSPA1A
FM_236-TTGTGTTGTTGCGAAG	FM_236	VA	NYGC	MG	Homeo	Homeo_FRMD4A
FM_236-ATAGACCAGGCTATCT	FM_236	VA	NYGC	MG	Adapt	Adapt_HIST
FM_236-TACTTGTAGCATCCCG	FM_236	VA	NYGC	MG	Adapt	Adapt_HSPA1A
FM_236-CAGTTCCCAATCAGCT	FM_236	VA	NYGC	MG	Homeo	Homeo_PICALM
FM_236-ACTATCTTCGGCATTA	FM_236	VA	NYGC	MG	Adapt	Adapt_HIST
FM_236-CAAGCTAAGCCGTAAG	FM_236	VA	NYGC	MG	Homeo	Homeo_FRMD4A
FM_236-AATTTCCCAATGTGGG	FM_236	VA	NYGC	MG	Homeo	Homeo_FRMD4A
FM_236-TACTTGTGTTAAACAG	FM_236	VA	NYGC	MG	Homeo	Homeo_PICALM
FM_236-TAGGTTGCACCCTTGT	FM_236	VA	NYGC	MG	Homeo	Homeo_FRMD4A
FM_236-ACCCTTGAGATTCGCT	FM_236	VA	NYGC	MG	Adapt	Adapt_HSPA1A
FM_236-GTCGAATGTAGTACGG	FM_236	VA	NYGC	MG	Adapt	Adapt_AIF1
FM_236-GTGCGTGTCACCTTAT	FM_236	VA	NYGC	MG	Homeo	Homeo_PICALM
FM_236-CCGTAGGGTCATTCCC	FM_236	VA	NYGC	MG	Adapt	Adapt_HIST
FM_236-TACACCCTCGTTAGTG	FM_236	VA	NYGC	MG	Adapt	Adapt_HSPA1A
FM_236-TCCCACAAGTGTTCCA	FM_236	VA	NYGC	MG	ADAM	ADAM_GPNMB
FM_236-CACACAATCGCGTTTC	FM_236	VA	NYGC	MG	Homeo	Homeo_FRMD4A
FM_236-CTTCTCTTCTGCTTAT	FM_236	VA	NYGC	MG	Homeo	Homeo_PICALM
FM_236-ATGGGTTAGCGCTTCG	FM_236	VA	NYGC	MG	Adapt	Adapt_IFI44L
FM_236-GAACACTAGAAGCTGC	FM_236	VA	NYGC	MG	exAM	exAM_ERN1
FM_236-TTGCATTTCGGAATTC	FM_236	VA	NYGC	MG	Homeo	Homeo_PICALM
FM_236-GTTCGCTAGAGAGAAC	FM_236	VA	NYGC	MG	exAM	exAM_ERN1
FM_236-CTGAGCGAGTGTTGAA	FM_236	VA	NYGC	PVM	PVM	PVM_CD163
FM_236-CATCCCACACATACGT	FM_236	VA	NYGC	MG	exAM	exAM_ERN1
FM_236-CTATCCGGTGACATCT	FM_236	VA	NYGC	MG	Homeo	Homeo_FRMD4A
FM_236-CACAGATTCTTGGTCC	FM_236	VA	NYGC	MG	Homeo	Homeo_FRMD4A
FM_236-CCGATGGGTAGTCACT	FM_236	VA	NYGC	MG	Homeo	Homeo_PICALM
FM_236-CAGAGCCCATACCGTA	FM_236	VA	NYGC	MG	exAM	exAM_ERN1
FM_236-TTGGTTTGTACAGTTC	FM_236	VA	NYGC	MG	Homeo	Homeo_FRMD4A
FM_236-CTCAACCAGACCAAAT	FM_236	VA	NYGC	MG	Homeo	Homeo_PICALM
FM_236-ACTCTCGAGGGTCTTT	FM_236	VA	NYGC	MG	exAM	exAM_ERN1
FM_236-CGAATTGTCTTCTGGC	FM_236	VA	NYGC	MG	Homeo	Homeo_PICALM
FM_236-GTCATTTTCTCTTGCG	FM_236	VA	NYGC	MG	Homeo	Homeo_PICALM
FM_236-GTCGCGAGTGCACGCT	FM_236	VA	NYGC	MG	Homeo	Homeo_FRMD4A
FM_236-CTGTAGAGTGTACATC	FM_236	VA	NYGC	MG	Homeo	Homeo_PICALM
FM_236-GCCCAGATCTCATAGG	FM_236	VA	NYGC	MG	Adapt	Adapt_HIST
FM_236-GTGGGAACAGTAGTTC	FM_236	VA	NYGC	MG	Homeo	Homeo_FRMD4A
FM_236-ATTATCCCACCGCTAG	FM_236	VA	NYGC	MG	Homeo	Homeo_FRMD4A
FM_236-AACTTCTGTGTATCCA	FM_236	VA	NYGC	MG	Homeo	Homeo_FRMD4A
FM_236-TGTTTGTAGCGCGTTC	FM_236	VA	NYGC	MG	Homeo	Homeo_FRMD4A
FM_236-CCTTCAGAGCACTAAA	FM_236	VA	NYGC	MG	Adapt	Adapt_HSPA1A
FM_236-TAGAGTCGTGCAATAA	FM_236	VA	NYGC	MG	Homeo	Homeo_FRMD4A
FM_236-GGCAGTCTCTAGCAAC	FM_236	VA	NYGC	MG	Homeo	Homeo_PICALM
FM_236-GGTCTGGGTCATCGCG	FM_236	VA	NYGC	MG	Homeo	Homeo_FRMD4A
FM_236-AACAGGGGTTGGGAAC	FM_236	VA	NYGC	MG	Adapt	Adapt_HIST
FM_236-AGGATAACATCGAGCC	FM_236	VA	NYGC	MG	Adapt	Adapt_HIST
FM_236-ACGTAGTTCCAACCGG	FM_236	VA	NYGC	MG	exAM	exAM_ERN1
FM_236-CTCCAACCACACCGCA	FM_236	VA	NYGC	MG	Homeo	Homeo_PICALM
FM_236-CAGTTCCAGCCGCTTG	FM_236	VA	NYGC	MG	Homeo	Homeo_PICALM
FM_236-TACTTCACAGTAACCT	FM_236	VA	NYGC	MG	Adapt	Adapt_IFI44L
FM_236-TAACGACAGGTTCCGC	FM_236	VA	NYGC	MG	Homeo	Homeo_PICALM
FM_236-CATTCTACAAATGGCG	FM_236	VA	NYGC	PVM	PVM	PVM_CD163
FM_236-TGCGATACACATCCCT	FM_236	VA	NYGC	MG	exAM	exAM_ERN1
FM_236-TTCCACGCACACTTAG	FM_236	VA	NYGC	MG	Homeo	Homeo_PICALM
FM_236-GTCCCATCAGCAGTAG	FM_236	VA	NYGC	MG	Homeo	Homeo_PICALM
FM_236-ATGGGAGCAGAACATA	FM_236	VA	NYGC	MG	Adapt	Adapt_HIST
FM_236-GACACGCCAGAGGTTG	FM_236	VA	NYGC	MG	Adapt	Adapt_HSPA1A
FM_236-ATCCACCAGGACCCAA	FM_236	VA	NYGC	MG	Adapt	Adapt_HIST
FM_236-GCCATGGGTTCAACGT	FM_236	VA	NYGC	MG	Adapt	Adapt_HSPA1A
FM_236-AGGATCTAGCCGAACA	FM_236	VA	NYGC	MG	exAM	exAM_ERN1
FM_236-CGTCCATCATGGCCCA	FM_236	VA	NYGC	MG	exAM	exAM_ERN1
FM_236-TCGCTTGCAACAAGAT	FM_236	VA	NYGC	MG	Homeo	Homeo_PICALM
FM_236-CGTAGTAAGACCAAGC	FM_236	VA	NYGC	PVM	PVM	PVM_CD163
FM_236-ACACCAAAGATAGCAT	FM_236	VA	NYGC	PVM	PVM	PVM_CD163
FM_236-GCTCAAAAGCTGCGAA	FM_236	VA	NYGC	MG	Homeo	Homeo_FRMD4A
FM_236-GTTCCGTCAATAGTAG	FM_236	VA	NYGC	MG	Adapt	Adapt_AIF1
FM_236-TGCTCGTGTGGACCTC	FM_236	VA	NYGC	MG	Homeo	Homeo_PICALM
FM_236-TCACTATTCTGTGTGA	FM_236	VA	NYGC	MG	Homeo	Homeo_PICALM
FM_236-TGGTACACATGTGGCC	FM_236	VA	NYGC	MG	Homeo	Homeo_PICALM
FM_236-TCAAGTGCACATGGTT	FM_236	VA	NYGC	MG	exAM	exAM_ERN1
FM_236-TGCAGGCCAGGGTCTC	FM_236	VA	NYGC	MG	Homeo	Homeo_PICALM
FM_236-GTTTACTAGCGCCCAT	FM_236	VA	NYGC	MG	Homeo	Homeo_FRMD4A
FM_236-TCAATTCGTGTAAACA	FM_236	VA	NYGC	MG	Adapt	Adapt_HSPA1A
FM_236-ATCGTAGAGGGAGTTC	FM_236	VA	NYGC	MG	Adapt	Adapt_HIST
FM_236-CATTTCAAGTAAACTG	FM_236	VA	NYGC	MG	exAM	exAM_ERN1
FM_236-GTCATCCAGTAGTCCT	FM_236	VA	NYGC	MG	exAM	exAM_ERN1
FM_236-GTGGGAAGTAACATCC	FM_236	VA	NYGC	MG	Homeo	Homeo_FRMD4A
FM_236-CTCATGCGTTTGGGTT	FM_236	VA	NYGC	MG	Homeo	Homeo_PICALM
FM_236-CATCCACAGGCCCGTT	FM_236	VA	NYGC	MG	exAM	exAM_ERN1
FM_236-CGTAAGTGTCTAGGTT	FM_236	VA	NYGC	MG	Homeo	Homeo_PICALM
FM_236-GGTGATTAGCGTGCCT	FM_236	VA	NYGC	MG	exAM	exAM_ERN1
FM_236-ATTCATCGTCGACTTA	FM_236	VA	NYGC	MG	Adapt	Adapt_HIST
FM_236-TCCTTCTAGTTGCATC	FM_236	VA	NYGC	MG	Homeo	Homeo_PICALM
FM_236-TGCTCGTAGATTGACA	FM_236	VA	NYGC	MG	Adapt	Adapt_HSPA1A
FM_236-CTTCAATCAAACTCTG	FM_236	VA	NYGC	MG	Homeo	Homeo_PICALM
FM_236-ACGTTCCTCGACGAGA	FM_236	VA	NYGC	MG	Adapt	Adapt_HIST
FM_236-CTTCTAACACTGCGAC	FM_236	VA	NYGC	MG	Homeo	Homeo_PICALM
FM_236-ACTACGATCCCTCGAT	FM_236	VA	NYGC	MG	Adapt	Adapt_HIST
FM_236-GTGATGTGTATGCAAA	FM_236	VA	NYGC	MG	Homeo	Homeo_PICALM
FM_236-ACAAGCTGTTCTTCAT	FM_236	VA	NYGC	MG	Homeo	Homeo_FRMD4A
FM_236-AAGCGTTTCATGAGTC	FM_236	VA	NYGC	MG	Adapt	Adapt_AIF1
FM_236-CACATGATCCTCTCGA	FM_236	VA	NYGC	MG	Homeo	Homeo_PICALM
FM_236-ACTATTCTCAGACCTA	FM_236	VA	NYGC	MG	Homeo	Homeo_PICALM
FM_236-ATGCATGTCACCCTGT	FM_236	VA	NYGC	MG	Homeo	Homeo_FRMD4A
FM_236-CTGCCATTCCTAGCCT	FM_236	VA	NYGC	MG	Adapt	Adapt_HIST
FM_236-GAGGGTAAGTCAAGCG	FM_236	VA	NYGC	MG	Homeo	Homeo_FRMD4A
FM_236-CTCCCTCTCTTGTGCC	FM_236	VA	NYGC	PVM	PVM	PVM_CD163
FM_236-CATACTTCACACCGAC	FM_236	VA	NYGC	MG	Homeo	Homeo_FRMD4A
FM_236-CAGGGCTGTGTGGTCC	FM_236	VA	NYGC	MG	Homeo	Homeo_PICALM
FM_236-GATCACACACGGTGCT	FM_236	VA	NYGC	MG	Homeo	Homeo_PICALM
FM_236-TGGGAAGCATACTTTC	FM_236	VA	NYGC	MG	Adapt	Adapt_HIST
FM_236-TTTATGCAGGGCGAAG	FM_236	VA	NYGC	MG	Homeo	Homeo_PICALM
FM_236-AGGTTGTTCCGGACTG	FM_236	VA	NYGC	MG	Adapt	Adapt_HSPA1A
FM_236-CCGATGGGTCTTCATT	FM_236	VA	NYGC	MG	Adapt	Adapt_HIST
FM_236-ACTCCCAAGTGGAAAG	FM_236	VA	NYGC	MG	Homeo	Homeo_FRMD4A
FM_236-CGAGGCTTCAGACATC	FM_236	VA	NYGC	MG	exAM	exAM_ERN1
FM_236-CGCAGGTGTAAGTAGT	FM_236	VA	NYGC	MG	Homeo	Homeo_PICALM
FM_236-TCAGTGAGTACCCGAC	FM_236	VA	NYGC	MG	Homeo	Homeo_FRMD4A
FM_236-AGTACCAAGCTTCATG	FM_236	VA	NYGC	MG	Homeo	Homeo_PICALM
FM_236-TATCAGGCATTGTCGA	FM_236	VA	NYGC	MG	ADAM	ADAM_GPNMB
FM_236-CTAACCCGTAACGATA	FM_236	VA	NYGC	MG	Adapt	Adapt_AIF1
FM_236-GTCATGACATGATGCT	FM_236	VA	NYGC	MG	Adapt	Adapt_HSPA1A
FM_236-CGTTGGGCAGTGTATC	FM_236	VA	NYGC	MG	Homeo	Homeo_PICALM
FM_236-GGATCTAGTTGTGCCG	FM_236	VA	NYGC	MG	Homeo	Homeo_PICALM
FM_236-GTTAGACAGTATGGAT	FM_236	VA	NYGC	MG	Homeo	Homeo_FRMD4A
FM_236-TCTACATTCTCGAACA	FM_236	VA	NYGC	MG	Homeo	Homeo_FRMD4A
FM_236-TGTCCCAGTCCGATCG	FM_236	VA	NYGC	MG	Adapt	Adapt_HSPA1A
FM_236-CAAGCTAGTGACTAAA	FM_236	VA	NYGC	MG	Homeo	Homeo_PICALM
FM_236-GAGTTTGCATTGCTTT	FM_236	VA	NYGC	MG	Homeo	Homeo_PICALM
FM_236-CCATCACCATGATGCT	FM_236	VA	NYGC	MG	Homeo	Homeo_PICALM
FM_236-CATACTTTCCGGCTTT	FM_236	VA	NYGC	MG	Homeo	Homeo_PICALM
FM_236-GTCATGATCGGCATAT	FM_236	VA	NYGC	MG	Homeo	Homeo_PICALM
FM_236-TCAGGGCAGAAAGTCT	FM_236	VA	NYGC	MG	Adapt	Adapt_HSPA1A
FM_236-ACTGCAATCTACACTT	FM_236	VA	NYGC	MG	Homeo	Homeo_PICALM
FM_236-TACCCACCATTGAAGA	FM_236	VA	NYGC	PVM	PVM	PVM_CD163
FM_236-TACCGAAGTTTAGACC	FM_236	VA	NYGC	MG	Homeo	Homeo_FRMD4A
FM_236-TAGAGTCCATCAACCA	FM_236	VA	NYGC	MG	Adapt	Adapt_IFI44L
FM_236-TCAAGACAGGATGCGT	FM_236	VA	NYGC	MG	exAM	exAM_ERN1
FM_236-CACGTTCTCGCTCCTA	FM_236	VA	NYGC	MG	Homeo	Homeo_PICALM
FM_236-TTCCTAAAGCGTGAGT	FM_236	VA	NYGC	MG	Homeo	Homeo_PICALM
FM_236-GTCCCATTCGGCTGTG	FM_236	VA	NYGC	MG	Homeo	Homeo_PICALM
FM_236-TTGTTTGTCACTCGAA	FM_236	VA	NYGC	MG	Homeo	Homeo_PICALM
FM_236-ACTTTCATCCAAGCCG	FM_236	VA	NYGC	MG	exAM	exAM_ERN1
FM_236-AGGGTTTTCGCCTTGT	FM_236	VA	NYGC	MG	Homeo	Homeo_FRMD4A
FM_236-GTGAGCCCAAGTTGGG	FM_236	VA	NYGC	MG	Homeo	Homeo_FRMD4A
FM_236-ATCCTATTCATACGGT	FM_236	VA	NYGC	MG	Homeo	Homeo_PICALM
FM_236-CCGGTAGTCGAAACAA	FM_236	VA	NYGC	MG	Adapt	Adapt_HSPA1A
FM_236-TCGGATAAGATGACAT	FM_236	VA	NYGC	MG	exAM	exAM_ERN1
FM_236-AGGATAAAGGAAAGGT	FM_236	VA	NYGC	MG	Adapt	Adapt_HSPA1A
FM_236-ATACCGACACAAGGTG	FM_236	VA	NYGC	MG	Adapt	Adapt_HIST
FM_236-GAGGGATCACATTCTT	FM_236	VA	NYGC	MG	Adapt	Adapt_HIST
FM_236-ATCACTTGTGTGATGG	FM_236	VA	NYGC	MG	Homeo	Homeo_FRMD4A
FM_236-TAGGTTGAGGAATCGC	FM_236	VA	NYGC	MG	Homeo	Homeo_PICALM
FM_236-ATAGACCTCGGAGCAA	FM_236	VA	NYGC	MG	Adapt	Adapt_AIF1
FM_236-TGGGCTGCAGTTTCAG	FM_236	VA	NYGC	MG	Adapt	Adapt_HSPA1A
FM_236-ACTGTCCCACGGGCTT	FM_236	VA	NYGC	MG	exAM	exAM_ERN1
FM_236-CTGAGGCGTTACCCAA	FM_236	VA	NYGC	MG	exAM	exAM_ERN1
FM_236-ATGCCTCTCCGTCCTA	FM_236	VA	NYGC	MG	exAM	exAM_ERN1
FM_236-TACTTACAGCACTAAA	FM_236	VA	NYGC	MG	Prolif	Prolif_MKI67
FM_236-AAGCCATCACTCCACT	FM_236	VA	NYGC	MG	Adapt	Adapt_HIST
FM_236-GATGCTATCAGTGTCA	FM_236	VA	NYGC	MG	Homeo	Homeo_PICALM
FM_236-CCGGTAGGTGTATTCG	FM_236	VA	NYGC	MG	Adapt	Adapt_HSPA1A
FM_236-GAGTTTGAGAACTCCT	FM_236	VA	NYGC	MG	exAM	exAM_ERN1
FM_236-CGAGTTATCATCGCTC	FM_236	VA	NYGC	MG	Homeo	Homeo_PICALM
FM_236-TTGTTCAGTCACTTAG	FM_236	VA	NYGC	MG	Homeo	Homeo_PICALM
FM_236-GCCAGCATCTTTCCAA	FM_236	VA	NYGC	PVM	PVM	PVM_CD163
FM_236-GCTACAACATCCTATT	FM_236	VA	NYGC	MG	exAM	exAM_ERN1
FM_236-GTCATTTGTACGATGG	FM_236	VA	NYGC	MG	Homeo	Homeo_PICALM
FM_236-TACGTCCGTCGACGCT	FM_236	VA	NYGC	MG	Homeo	Homeo_PICALM
FM_236-CTCCTCCTCCACACCT	FM_236	VA	NYGC	MG	Adapt	Adapt_HSPA1A
FM_236-ACAGGGAAGAGATCGC	FM_236	VA	NYGC	MG	Adapt	Adapt_HSPA1A
FM_236-TAAGCACAGTAGGATT	FM_236	VA	NYGC	MG	Homeo	Homeo_PICALM
FM_236-CAACAACGTCTAGGCC	FM_236	VA	NYGC	MG	Homeo	Homeo_FRMD4A
FM_236-GGACGTCAGGTCCTGC	FM_236	VA	NYGC	MG	Adapt	Adapt_HSPA1A
FM_236-ATCACAGTCAGCAATC	FM_236	VA	NYGC	MG	Homeo	Homeo_PICALM
FM_236-TCTATACTCTAGAACC	FM_236	VA	NYGC	MG	Homeo	Homeo_PICALM
FM_236-CCTCAGTTCCCAATAG	FM_236	VA	NYGC	MG	Homeo	Homeo_PICALM
FM_236-CCTGCATCATTGAAGA	FM_236	VA	NYGC	MG	Adapt	Adapt_HSPA1A
FM_236-CCACCATAGTGGTTGG	FM_236	VA	NYGC	MG	Homeo	Homeo_FRMD4A
FM_236-GTGTTCCCAACGACTT	FM_236	VA	NYGC	MG	Homeo	Homeo_FRMD4A
FM_236-CATGCGGAGGACGGAG	FM_236	VA	NYGC	MG	Adapt	Adapt_HIST
FM_236-AGACTCAAGGTACAGC	FM_236	VA	NYGC	MG	Adapt	Adapt_HIST
FM_236-TGTCAGATCATGTCTT	FM_236	VA	NYGC	MG	Homeo	Homeo_PICALM
FM_236-GCAGCTGCAAAGACGC	FM_236	VA	NYGC	MG	exAM	exAM_ERN1
FM_236-TGAGTCAGTGAGTGAC	FM_236	VA	NYGC	MG	Homeo	Homeo_PICALM
FM_236-TACCCACTCGAACGCC	FM_236	VA	NYGC	MG	Homeo	Homeo_PICALM
FM_236-TGCGATACAAGTATAG	FM_236	VA	NYGC	MG	Homeo	Homeo_FRMD4A
FM_236-GGATCTAGTAGGCTGA	FM_236	VA	NYGC	MG	Adapt	Adapt_HSPA1A
FM_236-TGCAGTAGTGTGACCC	FM_236	VA	NYGC	MG	Adapt	Adapt_AIF1
FM_236-CCTGTTGGTGTGCCTG	FM_236	VA	NYGC	MG	Adapt	Adapt_HSPA1A
FM_236-TATCGCCCACGCTTAA	FM_236	VA	NYGC	MG	Adapt	Adapt_HIST
FM_236-TATCTGTCACAAGGTG	FM_236	VA	NYGC	MG	exAM	exAM_ERN1
FM_236-CTGAGCGTCCGGACTG	FM_236	VA	NYGC	MG	Adapt	Adapt_HIST
FM_236-ATCAGGTGTACGGTTT	FM_236	VA	NYGC	MG	Adapt	Adapt_IFI44L
FM_236-GGTCACGCACAAGCCC	FM_236	VA	NYGC	MG	Homeo	Homeo_FRMD4A
FM_236-ACACAGTCAAGAAACT	FM_236	VA	NYGC	MG	Homeo	Homeo_PICALM
FM_236-ATTCCCGCACACAGCC	FM_236	VA	NYGC	MG	Adapt	Adapt_AIF1
FM_236-TAGACCATCACCTCGT	FM_236	VA	NYGC	MG	Homeo	Homeo_FRMD4A
FM_236-CGTGCTTCATCACCAA	FM_236	VA	NYGC	MG	Adapt	Adapt_AIF1
FM_236-TCCATCGGTCCGTTTC	FM_236	VA	NYGC	MG	Adapt	Adapt_HIST
FM_236-TTTGGAGTCCTGGTCT	FM_236	VA	NYGC	MG	exAM	exAM_ERN1
FM_236-TACCTCGCATGTGCTA	FM_236	VA	NYGC	MG	Homeo	Homeo_FRMD4A
FM_236-CAGTGCGTCAGGTGTT	FM_236	VA	NYGC	MG	Adapt	Adapt_HSPA1A
FM_236-AGGTTGTCAGTCCGTG	FM_236	VA	NYGC	MG	Adapt	Adapt_HIST
FM_236-GTCAGCGAGTGCAGCA	FM_236	VA	NYGC	MG	Homeo	Homeo_PICALM
FM_236-CCACCATCATGGCCAC	FM_236	VA	NYGC	MG	Adapt	Adapt_AIF1
FM_236-GAGTCATCACGTACTA	FM_236	VA	NYGC	MG	Adapt	Adapt_HIST
FM_236-GTGTCCTTCTCTGACC	FM_236	VA	NYGC	MG	Adapt	Adapt_AIF1
FM_236-GTCATTTAGTTTGGCT	FM_236	VA	NYGC	MG	exAM	exAM_ERN1
FM_236-GTACAACAGAAATCCA	FM_236	VA	NYGC	MG	Homeo	Homeo_FRMD4A
FM_236-TACAGGTAGGCAGTCA	FM_236	VA	NYGC	MG	Adapt	Adapt_AIF1
FM_236-GTGTAACCAGTCGCAC	FM_236	VA	NYGC	MG	Adapt	Adapt_HIST
FM_236-CAATTTCAGTAGCTCT	FM_236	VA	NYGC	MG	Homeo	Homeo_PICALM
FM_236-AAGATAGGTTGCCTAA	FM_236	VA	NYGC	MG	Adapt	Adapt_HSPA1A
FM_236-TTCTAGTTCGCCGATG	FM_236	VA	NYGC	MG	Adapt	Adapt_HSPA1A
FM_236-CAATGACCAGGTTCAT	FM_236	VA	NYGC	MG	Homeo	Homeo_FRMD4A
FM_236-GCAGCCAGTGATTAGA	FM_236	VA	NYGC	MG	Homeo	Homeo_PICALM
FM_236-ACCTGTCAGTTTCTTC	FM_236	VA	NYGC	MG	Adapt	Adapt_HIST
FM_236-GTCGCGACAAACTGCT	FM_236	VA	NYGC	MG	Prolif	Prolif_MKI67
FM_236-ATGGGTTAGTCAATCC	FM_236	VA	NYGC	MG	exAM	exAM_ERN1
FM_236-ATCCGTCTCTCGAGTA	FM_236	VA	NYGC	MG	Adapt	Adapt_HSPA1A
FM_236-AAGGTAATCAGGACGA	FM_236	VA	NYGC	MG	exAM	exAM_ERN1
FM_236-AAGCGAGTCAACGCTA	FM_236	VA	NYGC	MG	Homeo	Homeo_PICALM
FM_236-GACCGTGGTGTTCATG	FM_236	VA	NYGC	MG	Homeo	Homeo_PICALM
FM_236-TCCTAATCAGAATTCC	FM_236	VA	NYGC	PVM	PVM	PVM_CD163
FM_236-CCTAACCTCCCGAAAT	FM_236	VA	NYGC	MG	Homeo	Homeo_FRMD4A
FM_236-TACCTCGGTTCTGACA	FM_236	VA	NYGC	MG	Adapt	Adapt_HSPA1A
FM_236-AATGGAATCCGTGTCT	FM_236	VA	NYGC	MG	Adapt	Adapt_AIF1
FM_236-AGAGAATTCATCACCC	FM_236	VA	NYGC	MG	Homeo	Homeo_FRMD4A
FM_236-AGGACTTTCCATCAGA	FM_236	VA	NYGC	MG	exAM	exAM_ERN1
FM_236-ACTCCCATCTGATGGT	FM_236	VA	NYGC	MG	exAM	exAM_ERN1
FM_236-TAATTCCGTCCGTACG	FM_236	VA	NYGC	MG	Adapt	Adapt_HSPA1A
FM_236-TCCGGGAGTTCCGCGA	FM_236	VA	NYGC	MG	Adapt	Adapt_HSPA1A
FM_236-ACATCCCGTCTAGGCC	FM_236	VA	NYGC	MG	Homeo	Homeo_PICALM
FM_236-AGTGATCTCAGAGCGA	FM_236	VA	NYGC	MG	Homeo	Homeo_PICALM
FM_236-CTGGCAGGTCGATTTG	FM_236	VA	NYGC	MG	Homeo	Homeo_PICALM
FM_236-AAAGAACTCCGTGGCA	FM_236	VA	NYGC	MG	Adapt	Adapt_AIF1
FM_236-GTTACGAAGGTCTGGA	FM_236	VA	NYGC	MG	Adapt	Adapt_HIST
FM_236-ATCACGAGTACGACTT	FM_236	VA	NYGC	MG	exAM	exAM_ERN1
FM_236-GACCCTTAGGCAGGTT	FM_236	VA	NYGC	MG	Adapt	Adapt_HSPA1A
FM_236-CAGTGCGGTTCATCTT	FM_236	VA	NYGC	MG	exAM	exAM_ERN1
FM_236-CCAAGCGGTCATACCA	FM_236	VA	NYGC	PVM	PVM	PVM_CD163
FM_236-GGACGTCTCAAGCCGC	FM_236	VA	NYGC	MG	Adapt	Adapt_HSPA1A
FM_236-ACTTAGGGTTCAGTAC	FM_236	VA	NYGC	MG	Adapt	Adapt_HIST
FM_236-CATGAGTTCCCTCTCC	FM_236	VA	NYGC	MG	exAM	exAM_ERN1
FM_236-GTGAGCCCAAGATCCT	FM_236	VA	NYGC	MG	Adapt	Adapt_HSPA1A
FM_236-GATTTCTAGTCGCTAT	FM_236	VA	NYGC	MG	Homeo	Homeo_PICALM
FM_236-AAAGGATGTTTGTGGT	FM_236	VA	NYGC	MG	Adapt	Adapt_HSPA1A
FM_236-GCGTTTCCAAACTAGA	FM_236	VA	NYGC	MG	Homeo	Homeo_PICALM
FM_236-GCGTTTCGTCCCGGTA	FM_236	VA	NYGC	MG	Homeo	Homeo_PICALM
FM_236-ATCCATTAGTCATAGA	FM_236	VA	NYGC	MG	Homeo	Homeo_FRMD4A
FM_236-GACGCTGCAGCTATAC	FM_236	VA	NYGC	MG	exAM	exAM_ERN1
FM_236-GTAACCACAGTAACGG	FM_236	VA	NYGC	MG	Homeo	Homeo_PICALM
FM_236-GCAACATCATTCTTCA	FM_236	VA	NYGC	MG	Adapt	Adapt_HSPA1A
FM_236-CCATAAGGTTCCACAA	FM_236	VA	NYGC	MG	Adapt	Adapt_HSPA1A
FM_236-TGATTCTGTCGCGTCA	FM_236	VA	NYGC	MG	Adapt	Adapt_HSPA1A
FM_236-GTCCTCATCCGTAGTA	FM_236	VA	NYGC	MG	exAM	exAM_ERN1
FM_236-TGGAGGAAGTCGGCCT	FM_236	VA	NYGC	MG	Adapt	Adapt_HIST
FM_236-TTACTGTAGCTAGCCC	FM_236	VA	NYGC	MG	Homeo	Homeo_PICALM
FM_236-CTACGGGCAAGTCCCG	FM_236	VA	NYGC	MG	exAM	exAM_ERN1
FM_236-TCAATTCCAATACCTG	FM_236	VA	NYGC	MG	exAM	exAM_ERN1
FM_236-CAGATCACACTACGGC	FM_236	VA	NYGC	MG	Adapt	Adapt_HIST
FM_236-GGGAGTAAGCGTGCTC	FM_236	VA	NYGC	MG	Adapt	Adapt_HSPA1A
FM_236-TGTGCGGGTTACCTGA	FM_236	VA	NYGC	MG	Homeo	Homeo_FRMD4A
FM_236-AAATGGAGTGAGCAGT	FM_236	VA	NYGC	MG	Homeo	Homeo_PICALM
FM_236-TCATTCATCGACACCG	FM_236	VA	NYGC	PVM	PVM	PVM_CD163
FM_236-TCGTGCTCAAGCGCTC	FM_236	VA	NYGC	MG	Adapt	Adapt_AIF1
FM_236-GCGAGAAAGTAATCCC	FM_236	VA	NYGC	MG	Homeo	Homeo_PICALM
FM_236-ATATCCTGTAGGCAGT	FM_236	VA	NYGC	PVM	PVM	PVM_CD163
FM_236-TCCTTCTAGGGCTGAT	FM_236	VA	NYGC	MG	Adapt	Adapt_HIST
FM_236-ACTGTGAGTCACCACG	FM_236	VA	NYGC	MG	Prolif	Prolif_MKI67
FM_236-AACCTGAAGTAGCCAG	FM_236	VA	NYGC	MG	Adapt	Adapt_HSPA1A
FM_236-GGATGTTAGTAACCGG	FM_236	VA	NYGC	MG	Adapt	Adapt_HSPA1A
FM_236-TCGGATACACCTCTGT	FM_236	VA	NYGC	MG	Prolif	Prolif_MKI67
FM_236-GGTGTCGTCCAAATGC	FM_236	VA	NYGC	MG	exAM	exAM_ERN1
FM_236-GAACACTCAGAGGTAC	FM_236	VA	NYGC	MG	Adapt	Adapt_HIST
FM_236-CATGCGGGTTAAGAAC	FM_236	VA	NYGC	MG	Adapt	Adapt_HIST
FM_236-AGTTCCCCATGGACAG	FM_236	VA	NYGC	MG	Homeo	Homeo_PICALM
FM_236-TTCATTGCAGTAGTTC	FM_236	VA	NYGC	MG	Adapt	Adapt_HIST
FM_236-AAAGGGCTCTTCTGGC	FM_236	VA	NYGC	MG	Adapt	Adapt_HIST
FM_236-AGCGCTGGTAGCTTAC	FM_236	VA	NYGC	MG	Homeo	Homeo_PICALM
FM_236-CTGTATTCACTTCCTG	FM_236	VA	NYGC	MG	Homeo	Homeo_PICALM
FM_236-CTGTACCTCGAGAAGC	FM_236	VA	NYGC	MG	Homeo	Homeo_PICALM
FM_236-TGGGAAGGTTCACCGG	FM_236	VA	NYGC	MG	Adapt	Adapt_HIST
FM_236-GAGGGATTCTCTTCAA	FM_236	VA	NYGC	MG	Homeo	Homeo_PICALM
FM_236-GGAAGTGTCCACTAGA	FM_236	VA	NYGC	MG	Homeo	Homeo_FRMD4A
FM_236-CTCAAGATCGGACAAG	FM_236	VA	NYGC	MG	Adapt	Adapt_HSPA1A
FM_236-GGGTGTCGTCGGTACC	FM_236	VA	NYGC	MG	Homeo	Homeo_FRMD4A
FM_236-CTTCGGTCACTAACCA	FM_236	VA	NYGC	MG	Adapt	Adapt_HSPA1A
FM_236-TACTTACGTGTATACC	FM_236	VA	NYGC	MG	Homeo	Homeo_PICALM
FM_236-TTACCGCTCGACATAC	FM_236	VA	NYGC	MG	Homeo	Homeo_PICALM
FM_236-ACTACGATCGAGAACG	FM_236	VA	NYGC	MG	Adapt	Adapt_HIF1A
FM_236-AGAGAATAGTCTGGTT	FM_236	VA	NYGC	MG	Adapt	Adapt_HIST
FM_236-GCATGATGTGACAGGT	FM_236	VA	NYGC	PVM	PVM	PVM_CD163
FM_236-TAAGCACTCGAATGCT	FM_236	VA	NYGC	MG	Adapt	Adapt_HIST
FM_236-CATAAGCTCACTGGGC	FM_236	VA	NYGC	PVM	PVM	PVM_CD163
FM_236-TTCGATTGTCCGCAGT	FM_236	VA	NYGC	MG	Adapt	Adapt_HSPA1A
FM_236-CCCTTAGAGAGAGAAC	FM_236	VA	NYGC	MG	Homeo	Homeo_PICALM
FM_236-TGTAACGTCAGAACCT	FM_236	VA	NYGC	MG	Adapt	Adapt_AIF1
FM_236-GTTACCCCACGCTGTG	FM_236	VA	NYGC	MG	Adapt	Adapt_HSPA1A
FM_236-ACGGTCGAGAGGATCC	FM_236	VA	NYGC	MG	Adapt	Adapt_HSPA1A
FM_236-CATTCATAGCCTCACG	FM_236	VA	NYGC	MG	Adapt	Adapt_HIST
FM_236-TCCACCATCGCACGGT	FM_236	VA	NYGC	MG	exAM	exAM_ERN1
FM_236-CCTCCAAGTGAGGCAT	FM_236	VA	NYGC	MG	Adapt	Adapt_HSPA1A
FM_236-ACACTGACAGTGGGTA	FM_236	VA	NYGC	MG	Adapt	Adapt_HIST
FM_236-TGGATGTGTCATATGC	FM_236	VA	NYGC	MG	Adapt	Adapt_HSPA1A
FM_236-GACCCAGCAACACTAC	FM_236	VA	NYGC	MG	Homeo	Homeo_PICALM
FM_236-TCCAGAAAGATGATTG	FM_236	VA	NYGC	MG	Adapt	Adapt_HIST
FM_236-CGGGACTTCAATGCAC	FM_236	VA	NYGC	PVM	PVM	PVM_CD163
FM_236-CCTGTTGAGAAGGTAG	FM_236	VA	NYGC	MG	Homeo	Homeo_PICALM
FM_236-AAAGGATAGCAGCCTC	FM_236	VA	NYGC	MG	Adapt	Adapt_HIST
FM_236-ATCGCCTCAGCCATTA	FM_236	VA	NYGC	PVM	PVM	PVM_CD163
FM_236-ACCTGTCTCTCCATAT	FM_236	VA	NYGC	MG	Homeo	Homeo_PICALM
FM_236-ATCCACCAGAAACCCG	FM_236	VA	NYGC	MG	Homeo	Homeo_PICALM
FM_236-TAAGCCAAGTGCGACA	FM_236	VA	NYGC	MG	Adapt	Adapt_AIF1
FM_236-CATTGCCTCAGGAAGC	FM_236	VA	NYGC	MG	Homeo	Homeo_FRMD4A
FM_236-GGACGTCGTCAAGCGA	FM_236	VA	NYGC	MG	Homeo	Homeo_FRMD4A
FM_236-TACCGGGAGACTGAGC	FM_236	VA	NYGC	MG	Adapt	Adapt_HIST
FM_236-TAATCTCGTCTGTAAC	FM_236	VA	NYGC	MG	Homeo	Homeo_FRMD4A
FM_236-AGTAACCTCCCGAAAT	FM_236	VA	NYGC	MG	Adapt	Adapt_HSPA1A
FM_236-GACAGCCTCTGGTGGC	FM_236	VA	NYGC	MG	Adapt	Adapt_AIF1
FM_236-ACGATCATCTCTGGTC	FM_236	VA	NYGC	MG	Adapt	Adapt_HIST
FM_236-TGTCCACGTATGTCTG	FM_236	VA	NYGC	MG	Adapt	Adapt_HIST
FM_236-TATTTCGAGCACGATG	FM_236	VA	NYGC	MG	Homeo	Homeo_PICALM
FM_236-CATTCATAGACTCCGC	FM_236	VA	NYGC	MG	Adapt	Adapt_HIST
FM_236-CCAATTTTCCGATAAC	FM_236	VA	NYGC	MG	Adapt	Adapt_HIST
FM_236-GGGAGATAGTTCGCAT	FM_236	VA	NYGC	MG	Adapt	Adapt_HIST
FM_236-GAAGTAACATTACGGT	FM_236	VA	NYGC	MG	Homeo	Homeo_PICALM
FM_236-CTGTGAATCGTTAGAC	FM_236	VA	NYGC	MG	Homeo	Homeo_PICALM
FM_236-AATCGTGGTATCACGT	FM_236	VA	NYGC	MG	Adapt	Adapt_HIST
FM_236-TATTTCGTCCTAGCCT	FM_236	VA	NYGC	MG	exAM	exAM_ERN1
FM_236-TTCTCTCGTGTGTTTG	FM_236	VA	NYGC	MG	Homeo	Homeo_PICALM
FM_236-ACTCCCAAGCAGCACA	FM_236	VA	NYGC	MG	Homeo	Homeo_PICALM
FM_236-ACGTCCTCAAGATCCT	FM_236	VA	NYGC	MG	Homeo	Homeo_PICALM
FM_236-GTAGATCGTCGATTCA	FM_236	VA	NYGC	MG	Homeo	Homeo_PICALM
FM_236-GTGCAGCAGACCTCAT	FM_236	VA	NYGC	MG	Homeo	Homeo_PICALM
FM_236-CCTCTAGCAGCATGCC	FM_236	VA	NYGC	PVM	PVM	PVM_CD163
FM_236-ATTTCACGTCAAAGCG	FM_236	VA	NYGC	MG	Adapt	Adapt_HSPA1A
FM_236-AGTCACAAGACTTGTC	FM_236	VA	NYGC	MG	Homeo	Homeo_PICALM
FM_236-TCAGCCTGTATACGGG	FM_236	VA	NYGC	MG	Adapt	Adapt_HSPA1A
FM_236-GAAGAATAGAGTCAAT	FM_236	VA	NYGC	MG	Homeo	Homeo_PICALM
FM_236-CCGTGAGCAGCTGCCA	FM_236	VA	NYGC	MG	Homeo	Homeo_PICALM
FM_236-TCAAGCAGTCTTCCGT	FM_236	VA	NYGC	MG	Homeo	Homeo_PICALM
FM_236-TGACGCGCAGCGCTTG	FM_236	VA	NYGC	MG	Adapt	Adapt_HIST
FM_236-CAGTTCCCAACCCTAA	FM_236	VA	NYGC	MG	Homeo	Homeo_PICALM
FM_236-TACCTGCGTTGTTTGG	FM_236	VA	NYGC	MG	Homeo	Homeo_PICALM
FM_236-GTAGAGGGTCTCACGG	FM_236	VA	NYGC	MG	Homeo	Homeo_PICALM
FM_236-TCAAGACAGTCTAGCT	FM_236	VA	NYGC	MG	Homeo	Homeo_FRMD4A
FM_236-TCTTCCTCATGTCTAG	FM_236	VA	NYGC	MG	exAM	exAM_ERN1
FM_236-TACGCTCCATGATCTG	FM_236	VA	NYGC	MG	Homeo	Homeo_FRMD4A
FM_236-CGGCAGTGTCAAAGTA	FM_236	VA	NYGC	MG	Homeo	Homeo_PICALM
FM_236-TGAGGGAGTGGTCTTA	FM_236	VA	NYGC	MG	Adapt	Adapt_AIF1
FM_236-TATATCCCATCCGAGC	FM_236	VA	NYGC	MG	Prolif	Prolif_MKI67
FM_236-AGGAGGTCAACACACT	FM_236	VA	NYGC	MG	exAM	exAM_ERN1
FM_236-ATGCATGGTCAGACGA	FM_236	VA	NYGC	MG	Homeo	Homeo_PICALM
FM_236-ATCACAGGTTTGTGGT	FM_236	VA	NYGC	MG	Adapt	Adapt_HSPA1A
FM_236-TCGTAGAAGATACGAT	FM_236	VA	NYGC	MG	exAM	exAM_ERN1
FM_236-TACTTGTAGGACTATA	FM_236	VA	NYGC	MG	Homeo	Homeo_PICALM
FM_236-TAGAGTCCATTAAAGG	FM_236	VA	NYGC	MG	Adapt	Adapt_HSPA1A
FM_236-GTGTGATGTGGTATGG	FM_236	VA	NYGC	MG	Adapt	Adapt_HIST
FM_236-CAGCACGCACAGAGCA	FM_236	VA	NYGC	MG	Homeo	Homeo_PICALM
FM_236-TGTTGAGTCACTCACC	FM_236	VA	NYGC	MG	Adapt	Adapt_HSPA1A
FM_236-TCCCACAAGTGGAAAG	FM_236	VA	NYGC	MG	Adapt	Adapt_IFI44L
FM_236-ACTGTCCGTTCTCAGA	FM_236	VA	NYGC	MG	Adapt	Adapt_AIF1
FM_236-AACCACAAGGTGCTGA	FM_236	VA	NYGC	MG	Homeo	Homeo_PICALM
FM_236-GTTCCGTCAAGTGTCT	FM_236	VA	NYGC	MG	Homeo	Homeo_PICALM
FM_236-CCCTTAGAGCTAAATG	FM_236	VA	NYGC	MG	Adapt	Adapt_HSPA1A
FM_236-GCGGAAAAGGAGGTTC	FM_236	VA	NYGC	MG	Adapt	Adapt_HSPA1A
FM_236-TTACTGTAGGACGCTA	FM_236	VA	NYGC	MG	Adapt	Adapt_HSPA1A
FM_236-AGAACCTAGCGTGTCC	FM_236	VA	NYGC	MG	Homeo	Homeo_PICALM
FM_236-TATGTTCAGGCGTTGA	FM_236	VA	NYGC	MG	exAM	exAM_ERN1
FM_236-ACTATGGGTCAGACTT	FM_236	VA	NYGC	MG	exAM	exAM_ERN1
FM_236-CTGCTCAAGTCGGGAT	FM_236	VA	NYGC	MG	exAM	exAM_ERN1
FM_236-ATCCCTGAGACTGGGT	FM_236	VA	NYGC	MG	exAM	exAM_ERN1
FM_236-GGCAGTCAGTGTTCCA	FM_236	VA	NYGC	MG	Homeo	Homeo_FRMD4A
FM_236-ATTTCTGCACAAGTTC	FM_236	VA	NYGC	MG	Adapt	Adapt_HIST
FM_236-ACCACAAAGAATTCAG	FM_236	VA	NYGC	MG	Homeo	Homeo_FRMD4A
FM_236-CAGCCAGAGCCGTTAT	FM_236	VA	NYGC	MG	Adapt	Adapt_HSPA1A
FM_236-TGGGTTAAGAGAAGGT	FM_236	VA	NYGC	MG	exAM	exAM_ERN1
FM_236-TGTACAGTCTGAGCAT	FM_236	VA	NYGC	MG	Homeo	Homeo_PICALM
FM_236-TACGGTACACGCCAGT	FM_236	VA	NYGC	MG	exAM	exAM_ERN1
FM_236-AGGAATAAGTAGTCTC	FM_236	VA	NYGC	MG	Homeo	Homeo_FRMD4A
FM_236-CTCATTACATAGGTTC	FM_236	VA	NYGC	MG	Homeo	Homeo_PICALM
FM_236-TCTTAGTGTTCTTGTT	FM_236	VA	NYGC	MG	Homeo	Homeo_PICALM
FM_236-GGTTGTATCCTGTACC	FM_236	VA	NYGC	MG	Homeo	Homeo_PICALM
FM_236-CCAATTTAGAAGTGTT	FM_236	VA	NYGC	MG	Adapt	Adapt_HSPA1A
FM_236-TTCCGTGCAGCGACAA	FM_236	VA	NYGC	MG	Adapt	Adapt_HIST
FM_236-TCCTTCTAGGCTCTCG	FM_236	VA	NYGC	MG	Homeo	Homeo_PICALM
FM_236-CTCCCAATCGACACTA	FM_236	VA	NYGC	MG	Homeo	Homeo_FRMD4A
FM_236-ACGGTTAAGTACTGGG	FM_236	VA	NYGC	MG	Homeo	Homeo_PICALM
FM_236-GAGGGTAGTACGTGAG	FM_236	VA	NYGC	MG	Homeo	Homeo_FRMD4A
FM_236-GACAGCCCACCTCGTT	FM_236	VA	NYGC	MG	Homeo	Homeo_PICALM
FM_236-GAAGCCCTCATGTCTT	FM_236	VA	NYGC	MG	Homeo	Homeo_PICALM
FM_236-ATTCACTCAGAGTCTT	FM_236	VA	NYGC	MG	Adapt	Adapt_HIST
FM_236-CCGCAAGGTAATTGGA	FM_236	VA	NYGC	MG	Homeo	Homeo_PICALM
FM_236-GCTGAATGTAGTTCCA	FM_236	VA	NYGC	MG	Adapt	Adapt_HIST
FM_236-TCAGTCCCACGCTGTG	FM_236	VA	NYGC	MG	Homeo	Homeo_FRMD4A
FM_236-TCGCACTAGGTGGGTT	FM_236	VA	NYGC	MG	Adapt	Adapt_HIST
FM_236-CCGATGGCACTAAACC	FM_236	VA	NYGC	MG	Adapt	Adapt_HIST
FM_236-TGCGGCAAGAGAGCAA	FM_236	VA	NYGC	MG	Adapt	Adapt_AIF1
FM_236-TCGACGGCAAGACTGG	FM_236	VA	NYGC	PVM	PVM	PVM_CD163
FM_236-GGGTATTTCCTCACGT	FM_236	VA	NYGC	MG	Prolif	Prolif_MKI67
FM_236-GTTGTCCAGTCGTTAC	FM_236	VA	NYGC	MG	Adapt	Adapt_HSPA1A
FM_236-AAACCCAGTAAGTAGT	FM_236	VA	NYGC	MG	Adapt	Adapt_HIST
FM_236-TGCGACGCAAGTCCAT	FM_236	VA	NYGC	MG	Homeo	Homeo_PICALM
FM_236-AGGAATACACGAAAGC	FM_236	VA	NYGC	MG	Homeo	Homeo_FRMD4A
FM_236-TGCATCCTCGACACCG	FM_236	VA	NYGC	MG	Homeo	Homeo_FRMD4A
FM_236-TTACCGCTCGGCTGTG	FM_236	VA	NYGC	MG	Homeo	Homeo_PICALM
FM_236-ATCCGTCTCGGCGATC	FM_236	VA	NYGC	MG	Adapt	Adapt_HSPA1A
FM_236-CAGCGTGAGCCAAGCA	FM_236	VA	NYGC	MG	Homeo	Homeo_PICALM
FM_236-TTATTGCTCCTCGCAT	FM_236	VA	NYGC	MG	Adapt	Adapt_HSPA1A
FM_236-ATCTTCATCGACGATT	FM_236	VA	NYGC	MG	Homeo	Homeo_PICALM
FM_236-TCCTTTCCATCACCAA	FM_236	VA	NYGC	MG	Homeo	Homeo_FRMD4A
FM_236-CTACGGGGTACGACTT	FM_236	VA	NYGC	MG	Prolif	Prolif_MKI67
FM_236-AGGTTACTCGAGCCAC	FM_236	VA	NYGC	MG	Homeo	Homeo_PICALM
FM_236-GCTCAAAAGTTGCGAG	FM_236	VA	NYGC	MG	Homeo	Homeo_FRMD4A
FM_236-CTATAGGCACATACTG	FM_236	VA	NYGC	MG	exAM	exAM_ERN1
FM_236-ACACGCGCATGTTACG	FM_236	VA	NYGC	MG	Adapt	Adapt_HSPA1A
FM_236-CGATGGCGTTTACTTC	FM_236	VA	NYGC	MG	Homeo	Homeo_PICALM
FM_236-TCATACTGTCATGCAT	FM_236	VA	NYGC	MG	Homeo	Homeo_FRMD4A
FM_236-CTGGCAGAGTCGCGAA	FM_236	VA	NYGC	PVM	PVM	PVM_CD163
FM_236-GCAACCGAGCCTCACG	FM_236	VA	NYGC	MG	Adapt	Adapt_HSPA1A
FM_236-CCAAGCGCAACCGTAT	FM_236	VA	NYGC	MG	Homeo	Homeo_PICALM
FM_236-CGATGCGTCATGTCTT	FM_236	VA	NYGC	MG	Homeo	Homeo_PICALM
FM_236-GCACTAAAGAGAGCGG	FM_236	VA	NYGC	MG	exAM	exAM_ERN1
FM_236-TGTAACGCAAGCGAGT	FM_236	VA	NYGC	PVM	PVM	PVM_CD163
FM_236-AGATGAAGTAACCAGG	FM_236	VA	NYGC	MG	Homeo	Homeo_PICALM
FM_236-AATGAAGAGTCTTCGA	FM_236	VA	NYGC	MG	Adapt	Adapt_HIST
FM_236-ATACCGATCGTCTACC	FM_236	VA	NYGC	MG	Homeo	Homeo_PICALM
FM_236-ACTGCAACACGCGTGT	FM_236	VA	NYGC	MG	Adapt	Adapt_HIST
FM_236-GACCCTTAGCAACTCT	FM_236	VA	NYGC	MG	Adapt	Adapt_HIST
FM_236-TGTTCATAGCTACAAA	FM_236	VA	NYGC	MG	Adapt	Adapt_HSPA1A
FM_236-CCACGTTTCCGTGACG	FM_236	VA	NYGC	MG	exAM	exAM_ERN1
FM_236-CGAATTGAGTATGGCG	FM_236	VA	NYGC	MG	Prolif	Prolif_MKI67
FM_236-CATTGCCGTTGTGTAC	FM_236	VA	NYGC	MG	Homeo	Homeo_PICALM
FM_236-AGCTCAATCGGTTAGT	FM_236	VA	NYGC	PVM	PVM	PVM_CD163
FM_236-TGACCCTGTTCGGCTG	FM_236	VA	NYGC	MG	Homeo	Homeo_PICALM
FM_236-CCTCTAGAGTGACCTT	FM_236	VA	NYGC	MG	Adapt	Adapt_HIST
FM_236-AAAGTCCCACTTGAGT	FM_236	VA	NYGC	MG	exAM	exAM_ERN1
FM_236-CCCTCTCAGCGCATCC	FM_236	VA	NYGC	MG	Adapt	Adapt_HIST
FM_236-CAGCAGCCACGGTGTC	FM_236	VA	NYGC	MG	Homeo	Homeo_FRMD4A
FM_236-GCGGAAAAGGCCATAG	FM_236	VA	NYGC	MG	Adapt	Adapt_HSPA1A
FM_236-GATGAGGCAGTGACCC	FM_236	VA	NYGC	MG	Adapt	Adapt_AIF1
FM_236-CATGCCTCAATTGAGA	FM_236	VA	NYGC	MG	Homeo	Homeo_PICALM
FM_236-GAGTCTACAGAAGCGT	FM_236	VA	NYGC	MG	Homeo	Homeo_FRMD4A
FM_236-CTGAGGCAGTGGAAAG	FM_236	VA	NYGC	MG	Homeo	Homeo_PICALM
FM_236-GAGTTTGAGTGCGTCC	FM_236	VA	NYGC	MG	Homeo	Homeo_PICALM
FM_236-GATCAGTTCACAAGAA	FM_236	VA	NYGC	MG	Homeo	Homeo_FRMD4A
FM_236-GTTCATTTCTCTCCGA	FM_236	VA	NYGC	MG	exAM	exAM_ERN1
FM_236-GGGACAACAGCATTGT	FM_236	VA	NYGC	MG	Homeo	Homeo_PICALM
FM_236-CATCGGGCATCATCTT	FM_236	VA	NYGC	MG	exAM	exAM_ERN1
FM_236-GAGAAATAGGTCTTTG	FM_236	VA	NYGC	MG	exAM	exAM_ERN1
FM_236-GGTTAACTCAGACTGT	FM_236	VA	NYGC	MG	exAM	exAM_ERN1
FM_236-CGAAGGAAGCTGTGCC	FM_236	VA	NYGC	MG	Homeo	Homeo_FRMD4A
FM_236-CACGTTCAGTAAATGC	FM_236	VA	NYGC	MG	Adapt	Adapt_HIST
FM_236-TCTCCGAAGTCTTCGA	FM_236	VA	NYGC	MG	Homeo	Homeo_FRMD4A
FM_236-GTCATGATCGATACGT	FM_236	VA	NYGC	MG	Adapt	Adapt_HSPA1A
FM_236-GTTACAGTCGAGAACG	FM_236	VA	NYGC	MG	Adapt	Adapt_IFI44L
FM_236-AGTTAGCTCCTCAGGG	FM_236	VA	NYGC	MG	Homeo	Homeo_PICALM
FM_236-GTGCACGTCCATCTCG	FM_236	VA	NYGC	MG	Adapt	Adapt_HIST
FM_236-GTGCACGCATCGAACT	FM_236	VA	NYGC	MG	Homeo	Homeo_PICALM
FM_236-TCATGCCCAGCTGGTC	FM_236	VA	NYGC	MG	exAM	exAM_ERN1
FM_236-AACCTGAGTATGAAGT	FM_236	VA	NYGC	MG	Homeo	Homeo_PICALM
FM_236-GTAGATCTCGATACGT	FM_236	VA	NYGC	MG	exAM	exAM_ERN1
FM_236-CAGCAGCTCAATCCAG	FM_236	VA	NYGC	MG	Prolif	Prolif_MKI67
FM_236-CAATCGAAGGCTCACC	FM_236	VA	NYGC	MG	Homeo	Homeo_PICALM
FM_236-TCTATACTCGCAGTCG	FM_236	VA	NYGC	MG	Adapt	Adapt_HIST
FM_236-ATGCATGGTTGCACGC	FM_236	VA	NYGC	MG	exAM	exAM_ERN1
FM_236-TCGTGGGGTCCAGTTA	FM_236	VA	NYGC	MG	Homeo	Homeo_FRMD4A
FM_236-ATGTCTTTCCGTCAAA	FM_236	VA	NYGC	MG	Prolif	Prolif_MKI67
FM_236-TCTAACTAGACCAGCA	FM_236	VA	NYGC	MG	exAM	exAM_ERN1
FM_236-CTCAAGACATAAGCGG	FM_236	VA	NYGC	MG	Adapt	Adapt_HSPA1A
FM_236-CTCATGCGTGGCATCC	FM_236	VA	NYGC	MG	Homeo	Homeo_PICALM
FM_236-ATGGGTTAGTTGTCGT	FM_236	VA	NYGC	MG	exAM	exAM_ERN1
FM_236-TGTCAGATCGACACCG	FM_236	VA	NYGC	MG	Homeo	Homeo_PICALM
FM_236-CGGGTGTTCTGAGAAA	FM_236	VA	NYGC	MG	Homeo	Homeo_FRMD4A
FM_236-GTGTTAGCACTGAATC	FM_236	VA	NYGC	MG	Homeo	Homeo_PICALM
FM_236-ATGCATGAGTAGGATT	FM_236	VA	NYGC	MG	Homeo	Homeo_FRMD4A
FM_236-ATGAGGGTCTTGCGCT	FM_236	VA	NYGC	MG	Adapt	Adapt_IFI44L
FM_236-CGGAATTAGATAGTGT	FM_236	VA	NYGC	MG	Homeo	Homeo_PICALM
FM_236-AAGCGAGGTCCCTGTT	FM_236	VA	NYGC	MG	Homeo	Homeo_PICALM
FM_236-TAAGTCGGTCGTTGGC	FM_236	VA	NYGC	PVM	PVM	PVM_CD163
FM_236-GTGTAACTCCGGCAAC	FM_236	VA	NYGC	MG	Homeo	Homeo_FRMD4A
FM_236-TCCTTCTTCTATTCGT	FM_236	VA	NYGC	MG	Adapt	Adapt_AIF1
FM_236-TCTACATCACCCGTAG	FM_236	VA	NYGC	MG	Homeo	Homeo_PICALM
FM_236-TTCCTCTGTAGGTTTC	FM_236	VA	NYGC	MG	exAM	exAM_ERN1
FM_236-GTCGTAAGTTATCCAG	FM_236	VA	NYGC	MG	Homeo	Homeo_FRMD4A
FM_236-TCTGGCTCATCCTAAG	FM_236	VA	NYGC	MG	Homeo	Homeo_PICALM
FM_236-TCACAAGTCATACAGC	FM_236	VA	NYGC	MG	Homeo	Homeo_PICALM
FM_236-ACAGAAAAGCCGTTAT	FM_236	VA	NYGC	MG	Homeo	Homeo_PICALM
FM_236-AGGAAATTCGTTGTGA	FM_236	VA	NYGC	MG	Homeo	Homeo_PICALM
FM_236-GAGAAATCAAACACGG	FM_236	VA	NYGC	MG	Homeo	Homeo_PICALM
FM_236-GTAACCACAGCCATTA	FM_236	VA	NYGC	MG	exAM	exAM_ERN1
FM_236-GTGTTAGTCTTCGTAT	FM_236	VA	NYGC	MG	Adapt	Adapt_AIF1
FM_236-CAAGGGAGTTTCGGCG	FM_236	VA	NYGC	MG	Adapt	Adapt_HIST
FM_236-TATACCTGTCCTGTCT	FM_236	VA	NYGC	MG	Prolif	Prolif_MKI67
FM_236-GGAATCTCATGGAATA	FM_236	VA	NYGC	MG	Homeo	Homeo_PICALM
FM_236-GGTTCTCAGATTGACA	FM_236	VA	NYGC	MG	Homeo	Homeo_PICALM
FM_236-TCGCACTCAAAGCGTG	FM_236	VA	NYGC	MG	Adapt	Adapt_IFI44L
FM_236-GCAGGCTTCATGGGAG	FM_236	VA	NYGC	MG	exAM	exAM_ERN1
FM_236-ACTGTGACAATTGCCA	FM_236	VA	NYGC	MG	Adapt	Adapt_HSPA1A
FM_236-ACTTTCACACGACAAG	FM_236	VA	NYGC	MG	Homeo	Homeo_PICALM
FM_236-CGTCAAACAATAGAGT	FM_236	VA	NYGC	MG	Adapt	Adapt_HSPA1A
FM_236-GCATCGGCAGCTAACT	FM_236	VA	NYGC	MG	Homeo	Homeo_PICALM
FM_236-ACTTAGGAGGTCTGGA	FM_236	VA	NYGC	MG	Homeo	Homeo_PICALM
FM_236-CCTCAGTTCCTGGTCT	FM_236	VA	NYGC	MG	exAM	exAM_ERN1
FM_236-CCACACTGTCTCTCCA	FM_236	VA	NYGC	MG	Homeo	Homeo_PICALM
FM_236-AAGTTCGGTGACTCTA	FM_236	VA	NYGC	MG	Adapt	Adapt_HIST
FM_236-CTCTCGATCTGAATCG	FM_236	VA	NYGC	MG	Homeo	Homeo_PICALM
FM_236-GAGAGGTCATACTTTC	FM_236	VA	NYGC	MG	Adapt	Adapt_HIST
FM_236-GTAAGTCTCTTGCAAG	FM_236	VA	NYGC	MG	Homeo	Homeo_PICALM
FM_236-ATTACCTAGGTACAAT	FM_236	VA	NYGC	MG	Homeo	Homeo_PICALM
FM_236-GAAGAATCAATGTGGG	FM_236	VA	NYGC	MG	Adapt	Adapt_HIST
FM_236-TACTGCCGTAGACGTG	FM_236	VA	NYGC	MG	Homeo	Homeo_PICALM
FM_236-GTGTGGCAGCCGCTTG	FM_236	VA	NYGC	MG	Homeo	Homeo_PICALM
FM_236-CTAGGTATCCGAACGC	FM_236	VA	NYGC	MG	Adapt	Adapt_IFI44L
FM_236-ATGAGTCAGGATGAGA	FM_236	VA	NYGC	MG	Homeo	Homeo_PICALM
FM_236-AGCTACATCGGTCGGT	FM_236	VA	NYGC	MG	exAM	exAM_ERN1
FM_236-TAAGCACCACACGCCA	FM_236	VA	NYGC	MG	Adapt	Adapt_HIST
FM_236-CTTTCAATCCTTATGT	FM_236	VA	NYGC	MG	exAM	exAM_ERN1
FM_236-TGCAGATCAGGTAGTG	FM_236	VA	NYGC	MG	Homeo	Homeo_PICALM
FM_236-CGCATAAGTTGCTCGG	FM_236	VA	NYGC	MG	Homeo	Homeo_FRMD4A
FM_236-CAACCTCCAACGCATT	FM_236	VA	NYGC	MG	Homeo	Homeo_PICALM
FM_236-TCGACGGAGGCTTAAA	FM_236	VA	NYGC	MG	exAM	exAM_ERN1
FM_236-TTCAATCGTACCTAAC	FM_236	VA	NYGC	MG	Homeo	Homeo_FRMD4A
FM_236-GGTCACGTCGTCGACG	FM_236	VA	NYGC	MG	Adapt	Adapt_HIST
FM_236-AGAACCTTCTGAGTCA	FM_236	VA	NYGC	MG	Homeo	Homeo_FRMD4A
FM_236-ACTATTCCAACCGTAT	FM_236	VA	NYGC	MG	Homeo	Homeo_PICALM
FM_236-TTTACTGAGGCGTTGA	FM_236	VA	NYGC	PVM	PVM	PVM_CD163
FM_236-GACCGTGGTCGATTCA	FM_236	VA	NYGC	MG	Homeo	Homeo_FRMD4A
FM_236-CTTCGGTGTCGCATGC	FM_236	VA	NYGC	MG	exAM	exAM_ERN1
FM_236-GGTGATTCATCGATAC	FM_236	VA	NYGC	MG	Adapt	Adapt_HIST
FM_236-GACCCAGCAAAGACTA	FM_236	VA	NYGC	MG	exAM	exAM_ERN1
FM_236-CGGAACCCATCTGGGC	FM_236	VA	NYGC	MG	Homeo	Homeo_PICALM
FM_236-CTGTAGACAGGCGAAT	FM_236	VA	NYGC	MG	Adapt	Adapt_HIST
FM_236-CCGATCTGTCCAAGAG	FM_236	VA	NYGC	MG	Adapt	Adapt_AIF1
FM_236-ACCACAAGTACACGTT	FM_236	VA	NYGC	PVM	PVM	PVM_CD163
FM_236-AAAGTGAGTCACTCGG	FM_236	VA	NYGC	MG	exAM	exAM_ERN1
FM_236-CTATCTAAGAGTCAAT	FM_236	VA	NYGC	MG	Homeo	Homeo_PICALM
FM_236-ACTTTCACACTACCGG	FM_236	VA	NYGC	MG	Adapt	Adapt_AIF1
FM_236-GCATCGGCACGACGTC	FM_236	VA	NYGC	MG	Homeo	Homeo_PICALM
FM_236-TCGTCCAGTGGCGTAA	FM_236	VA	NYGC	MG	Homeo	Homeo_FRMD4A
FM_236-ACGTACATCGTCGATA	FM_236	VA	NYGC	MG	Homeo	Homeo_PICALM
FM_236-GTCACTCGTGACTAAA	FM_236	VA	NYGC	MG	Homeo	Homeo_FRMD4A
FM_236-CGCATGGTCCTACAAG	FM_236	VA	NYGC	MG	exAM	exAM_ERN1
FM_236-TAGACCACAGTCGGAA	FM_236	VA	NYGC	MG	Adapt	Adapt_HSPA1A
FM_236-CCACTTGGTCCACACG	FM_236	VA	NYGC	MG	exAM	exAM_ERN1
FM_236-CTCACTGTCGGACTTA	FM_236	VA	NYGC	MG	Homeo	Homeo_PICALM
FM_236-GAGCTGCGTCGCAGTC	FM_236	VA	NYGC	MG	Homeo	Homeo_PICALM
FM_236-CTCCCAAAGACGACGT	FM_236	VA	NYGC	MG	Prolif	Prolif_MKI67
FM_236-TACCGGGAGAATCCCT	FM_236	VA	NYGC	MG	Homeo	Homeo_PICALM
FM_236-GTGAGGACAATTTCCT	FM_236	VA	NYGC	MG	Homeo	Homeo_FRMD4A
FM_236-AGAGAATAGTGGTTGG	FM_236	VA	NYGC	MG	Homeo	Homeo_FRMD4A
FM_236-CACCAAATCTGGAGAG	FM_236	VA	NYGC	MG	Homeo	Homeo_PICALM
FM_236-ATTGTTCCATACCACA	FM_236	VA	NYGC	PVM	PVM	PVM_CD163
FM_236-GTGTGATCAAGCACCC	FM_236	VA	NYGC	MG	exAM	exAM_ERN1
FM_236-GATTCTTTCGACATAC	FM_236	VA	NYGC	MG	Prolif	Prolif_MKI67
FM_236-GGAATCTTCGTAGTCA	FM_236	VA	NYGC	MG	exAM	exAM_ERN1
FM_236-ATTCACTAGTCCCAAT	FM_236	VA	NYGC	MG	Homeo	Homeo_PICALM
FM_236-TGTTCATCACGTATAC	FM_236	VA	NYGC	MG	exAM	exAM_ERN1
FM_236-CTCCTCCTCACAAGAA	FM_236	VA	NYGC	MG	Homeo	Homeo_PICALM
FM_236-CATGCTCTCAGAGTGG	FM_236	VA	NYGC	MG	Adapt	Adapt_HIST
FM_236-AGGCTGCTCGACACCG	FM_236	VA	NYGC	MG	Homeo	Homeo_PICALM
FM_236-GTTACCCGTCTACACA	FM_236	VA	NYGC	MG	Homeo	Homeo_PICALM
FM_236-AGGTGTTCACGGCACT	FM_236	VA	NYGC	MG	Adapt	Adapt_HSPA1A
FM_236-TCTACATGTCCGGTGT	FM_236	VA	NYGC	MG	Adapt	Adapt_HIST
FM_236-TTGCCTGAGCACACAG	FM_236	VA	NYGC	MG	Homeo	Homeo_FRMD4A
FM_236-GTTCATTAGATGTTCC	FM_236	VA	NYGC	MG	exAM	exAM_ERN1
FM_236-AAACGCTCACCGTGGT	FM_236	VA	NYGC	MG	Homeo	Homeo_FRMD4A
FM_236-TCGCTCAGTTGAGGAC	FM_236	VA	NYGC	PVM	PVM	PVM_CD163
FM_236-CAGCCAGGTTTAGAGA	FM_236	VA	NYGC	MG	Adapt	Adapt_HIST
FM_236-CCACGTTTCCGCAACG	FM_236	VA	NYGC	MG	Prolif	Prolif_MKI67
FM_236-TGGGCTGCAAGACGAC	FM_236	VA	NYGC	MG	Homeo	Homeo_PICALM
FM_236-CGGAATTAGGGTGAAA	FM_236	VA	NYGC	MG	Adapt	Adapt_IFI44L
FM_236-TTACTGTCATCGAGCC	FM_236	VA	NYGC	MG	Adapt	Adapt_HIST
FM_236-CTCTCAGCACCCTCTA	FM_236	VA	NYGC	MG	exAM	exAM_ERN1
FM_236-ATGGATCTCAACGCTA	FM_236	VA	NYGC	MG	exAM	exAM_ERN1
FM_236-TTCAGGATCACTTCTA	FM_236	VA	NYGC	MG	Homeo	Homeo_PICALM
FM_236-ACTCTCGCAGCAGACA	FM_236	VA	NYGC	MG	Homeo	Homeo_PICALM
FM_236-AGGACTTTCAAACGAA	FM_236	VA	NYGC	MG	Prolif	Prolif_MKI67
FM_236-AAAGTCCCAAGAATAC	FM_236	VA	NYGC	MG	Homeo	Homeo_PICALM
FM_236-GTTGTCCTCGCAGTTA	FM_236	VA	NYGC	MG	Homeo	Homeo_PICALM
FM_236-AACCATGCAACTCCCT	FM_236	VA	NYGC	MG	exAM	exAM_ERN1
FM_236-TCGACGGGTGATGTAA	FM_236	VA	NYGC	MG	Prolif	Prolif_MKI67
FM_236-ATACCTTCACACGCCA	FM_236	VA	NYGC	MG	exAM	exAM_ERN1
FM_236-TGTTCTAGTGGATCGA	FM_236	VA	NYGC	MG	Adapt	Adapt_IFI44L
FM_236-TAAGTCGTCCGTCACT	FM_236	VA	NYGC	MG	Homeo	Homeo_PICALM
FM_236-ACCGTTCTCCTATTGT	FM_236	VA	NYGC	MG	Adapt	Adapt_HSPA1A
FM_236-ATACCTTTCAGTGTGT	FM_236	VA	NYGC	MG	Homeo	Homeo_PICALM
FM_236-TGATTTCCAAATTGGA	FM_236	VA	NYGC	MG	exAM	exAM_ERN1
FM_236-GTGAGTTCAGGCATGA	FM_236	VA	NYGC	MG	Adapt	Adapt_HIST
FM_236-GGGACTCTCCATACTT	FM_236	VA	NYGC	MG	Adapt	Adapt_HSPA1A
FM_236-CAGATCACAACGGCCT	FM_236	VA	NYGC	MG	Adapt	Adapt_HIST
FM_236-GGTAACTGTGTCTTCC	FM_236	VA	NYGC	MG	Homeo	Homeo_PICALM
FM_236-AAGTTCGTCTATGCCC	FM_236	VA	NYGC	MG	Adapt	Adapt_HIST
FM_236-CGAGGCTAGCCAAGTG	FM_236	VA	NYGC	MG	exAM	exAM_ERN1
FM_236-TTGCGTCAGCTCAGAG	FM_236	VA	NYGC	MG	Homeo	Homeo_PICALM
FM_236-CATGCGGTCTTCTGTA	FM_236	VA	NYGC	MG	exAM	exAM_ERN1
FM_236-TAAGCCACAGCACAAG	FM_236	VA	NYGC	MG	Homeo	Homeo_FRMD4A
FM_236-TAGACCATCACCTCTG	FM_236	VA	NYGC	MG	Homeo	Homeo_PICALM
FM_236-CGTAGTAGTGAATGTA	FM_236	VA	NYGC	MG	Homeo	Homeo_PICALM
FM_236-CAGCAGCAGTGCGTCC	FM_236	VA	NYGC	MG	Prolif	Prolif_MKI67
FM_236-CAGCAGCTCATTGTGG	FM_236	VA	NYGC	MG	Homeo	Homeo_PICALM
FM_236-CTGTGAAAGGGTTGCA	FM_236	VA	NYGC	MG	exAM	exAM_ERN1
FM_236-GAGACTTGTTCGGACC	FM_236	VA	NYGC	MG	Homeo	Homeo_PICALM
FM_236-TGCATCCCATTGAGGG	FM_236	VA	NYGC	PVM	PVM	PVM_CD163
FM_236-CGCGTGAAGCTGGAGT	FM_236	VA	NYGC	MG	exAM	exAM_ERN1
FM_236-TCAGGTATCTGAGAAA	FM_236	VA	NYGC	MG	exAM	exAM_ERN1
FM_236-TCACAAGAGGCTATCT	FM_236	VA	NYGC	MG	Prolif	Prolif_MKI67
FM_236-CAGCAGCCATCTTTCA	FM_236	VA	NYGC	PVM	PVM	PVM_CD163
FM_236-TGAGGTTTCCATCGTC	FM_236	VA	NYGC	MG	Homeo	Homeo_PICALM
FM_236-AACGGGAGTAGTCTTG	FM_236	VA	NYGC	MG	Adapt	Adapt_HIST
FM_236-TTGTTTGTCTGCGTCT	FM_236	VA	NYGC	MG	Adapt	Adapt_HSPA1A
FM_236-CCCGGAAGTATGTCTG	FM_236	VA	NYGC	MG	Adapt	Adapt_AIF1
FM_236-GTAATCGTCACTTCTA	FM_236	VA	NYGC	MG	Homeo	Homeo_FRMD4A
FM_236-TACATTCCAGCTTCGG	FM_236	VA	NYGC	MG	Homeo	Homeo_FRMD4A
FM_236-ACTTAGGCACTGTTCC	FM_236	VA	NYGC	MG	Homeo	Homeo_FRMD4A
FM_236-AAGTTCGGTAGATCCT	FM_236	VA	NYGC	MG	Homeo	Homeo_PICALM
FM_236-GAATCGTTCCTGGGAC	FM_236	VA	NYGC	MG	Adapt	Adapt_HIST
FM_236-TGGCGTGGTTCACCGG	FM_236	VA	NYGC	MG	Adapt	Adapt_HSPA1A
FM_236-TACACCCCAGACAATA	FM_236	VA	NYGC	MG	Homeo	Homeo_FRMD4A
FM_236-GAGAAATTCGCAGTTA	FM_236	VA	NYGC	MG	Adapt	Adapt_AIF1
FM_236-AGCCACGAGCGATGGT	FM_236	VA	NYGC	MG	Homeo	Homeo_PICALM
FM_236-AAAGTGAAGAAGGCTC	FM_236	VA	NYGC	MG	exAM	exAM_ERN1
FM_236-TACGTCCTCTACTGAG	FM_236	VA	NYGC	PVM	PVM	PVM_CD163
FM_236-CTTTCGGGTGAGGATC	FM_236	VA	NYGC	MG	Homeo	Homeo_PICALM
FM_236-GAGTTACTCCCTTGGT	FM_236	VA	NYGC	MG	exAM	exAM_ERN1
FM_236-CGTTAGATCCGTGGTG	FM_236	VA	NYGC	MG	Adapt	Adapt_IFI44L
FM_236-TTCTAACAGTAACCGG	FM_236	VA	NYGC	MG	exAM	exAM_ERN1
FM_236-AGTAGTCGTAATGCGG	FM_236	VA	NYGC	MG	exAM	exAM_ERN1
FM_236-TTCAATCCAGCACCCA	FM_236	VA	NYGC	PVM	PVM	PVM_CD163
FM_236-CAGTTCCTCCTCGATC	FM_236	VA	NYGC	MG	exAM	exAM_ERN1
FM_236-CATCCACGTAACTAAG	FM_236	VA	NYGC	MG	Adapt	Adapt_HIST
FM_236-CTGTACCGTCCAAGAG	FM_236	VA	NYGC	MG	Homeo	Homeo_FRMD4A
FM_236-CTCATGCAGAGAGCGG	FM_236	VA	NYGC	PVM	PVM	PVM_CD163
FM_236-GGGTTATTCAAGAGGC	FM_236	VA	NYGC	MG	Adapt	Adapt_HSPA1A
FM_236-GTAGCTAGTGTAAACA	FM_236	VA	NYGC	MG	Adapt	Adapt_AIF1
FM_236-GATGGAGAGTACTGTC	FM_236	VA	NYGC	MG	Homeo	Homeo_PICALM
FM_236-ACTGCAACAAACTGCT	FM_236	VA	NYGC	MG	Adapt	Adapt_HIST
FM_236-CATTGTTTCCGCTTAC	FM_236	VA	NYGC	MG	Adapt	Adapt_AIF1
FM_236-GGGCCATAGTGATAAC	FM_236	VA	NYGC	MG	exAM	exAM_ERN1
FM_236-CGGAACCCAGACCTGC	FM_236	VA	NYGC	MG	exAM	exAM_ERN1
FM_236-ACTTCGCGTGGTTTGT	FM_236	VA	NYGC	MG	Homeo	Homeo_FRMD4A
FM_236-AGACTCACAACTCGAT	FM_236	VA	NYGC	MG	Adapt	Adapt_HSPA1A
FM_236-GATTCTTAGACCTCAT	FM_236	VA	NYGC	MG	Adapt	Adapt_HIST
FM_236-GTAACACGTGGCGCTT	FM_236	VA	NYGC	PVM	PVM	PVM_CD163
FM_236-CGGGACTGTCTTCATT	FM_236	VA	NYGC	MG	Homeo	Homeo_PICALM
FM_236-AACGGGATCAAGTGTC	FM_236	VA	NYGC	MG	exAM	exAM_ERN1
FM_236-TGCCGAGCACCTCTGT	FM_236	VA	NYGC	MG	Homeo	Homeo_PICALM
FM_236-AGACCATGTTCGGGTC	FM_236	VA	NYGC	MG	Adapt	Adapt_HSPA1A
FM_236-CTCCTTTAGCGATCGA	FM_236	VA	NYGC	PVM	PVM	PVM_CD163
FM_236-AGAGAATGTGCTTATG	FM_236	VA	NYGC	MG	Adapt	Adapt_HSPA1A
FM_236-TAACGACTCTGACCCT	FM_236	VA	NYGC	MG	Homeo	Homeo_PICALM
FM_236-TCTTTGACAGAAATCA	FM_236	VA	NYGC	MG	Homeo	Homeo_FRMD4A
FM_236-TTCTTGAAGTGTTGTC	FM_236	VA	NYGC	MG	Homeo	Homeo_PICALM
FM_236-TCATGAGCAAGAAATC	FM_236	VA	NYGC	MG	Adapt	Adapt_HSPA1A
FM_236-TGATGGTAGCTAGCCC	FM_236	VA	NYGC	MG	Homeo	Homeo_PICALM
FM_236-TTCCTCTCACTGCGTG	FM_236	VA	NYGC	MG	exAM	exAM_ERN1
FM_236-TAAGTCGGTCTACACA	FM_236	VA	NYGC	MG	exAM	exAM_ERN1
FM_236-GTTCGCTTCTCTGGTC	FM_236	VA	NYGC	MG	Homeo	Homeo_PICALM
FM_236-CCCGAAGCAACCGTAT	FM_236	VA	NYGC	MG	Homeo	Homeo_FRMD4A
FM_236-ATGAAAGAGAGATGCC	FM_236	VA	NYGC	MG	Adapt	Adapt_HIST
FM_236-CAACGATAGTCGAAAT	FM_236	VA	NYGC	MG	Adapt	Adapt_HIST
FM_236-TCAGTGATCCTCTCGA	FM_236	VA	NYGC	MG	exAM	exAM_ERN1
FM_236-TCTTTGAGTTAGAAGT	FM_236	VA	NYGC	MG	Homeo	Homeo_FRMD4A
FM_236-GTAGAGGTCCCTTTGG	FM_236	VA	NYGC	MG	Homeo	Homeo_PICALM
FM_236-TCTATACAGGGATCTG	FM_236	VA	NYGC	MG	Homeo	Homeo_FRMD4A
FM_236-CGGGACTCAAACACCT	FM_236	VA	NYGC	MG	Adapt	Adapt_HSPA1A
FM_236-TAACACGAGGCAGGTT	FM_236	VA	NYGC	MG	Adapt	Adapt_HIST
FM_236-TTCATTGTCACGAACT	FM_236	VA	NYGC	MG	Homeo	Homeo_PICALM
FM_236-AGGGTGAGTAACATGA	FM_236	VA	NYGC	MG	Homeo	Homeo_FRMD4A
FM_236-CCCTTAGAGTGATAGT	FM_236	VA	NYGC	MG	Homeo	Homeo_FRMD4A
FM_236-CCACCATGTACAAACA	FM_236	VA	NYGC	MG	exAM	exAM_ERN1
FM_236-AGGGTTTCAGTCAGCC	FM_236	VA	NYGC	MG	Homeo	Homeo_PICALM
FM_236-AACCAACTCACCGGGT	FM_236	VA	NYGC	MG	Homeo	Homeo_PICALM
FM_236-AAACGAAGTCATCCGG	FM_236	VA	NYGC	MG	Homeo	Homeo_FRMD4A
FM_236-ACAGAAACACGCCACA	FM_236	VA	NYGC	MG	Adapt	Adapt_HIST
FM_236-GGGACAAAGTCCGCGT	FM_236	VA	NYGC	MG	exAM	exAM_ERN1
FM_236-TGGATCACAACACAGG	FM_236	VA	NYGC	MG	Homeo	Homeo_PICALM
FM_236-CAGGCCACAATGGCCC	FM_236	VA	NYGC	MG	Adapt	Adapt_HIST
FM_236-GCATTAGTCCTCGCAT	FM_236	VA	NYGC	MG	Adapt	Adapt_HIST
FM_236-TCACGGGTCGAGTACT	FM_236	VA	NYGC	MG	Adapt	Adapt_HSPA1A
FM_236-TCTGTCGCAGACCGCT	FM_236	VA	NYGC	MG	Homeo	Homeo_FRMD4A
FM_236-TCCTCTTTCATGAAAG	FM_236	VA	NYGC	MG	Adapt	Adapt_HIST
FM_236-GTATTTCGTAGACACG	FM_236	VA	NYGC	MG	exAM	exAM_ERN1
FM_236-AAGCCATAGGTAGCCA	FM_236	VA	NYGC	MG	exAM	exAM_ERN1
FM_236-GGAATGGTCTGGAAGG	FM_236	VA	NYGC	MG	Homeo	Homeo_PICALM
FM_236-GTCTAGACACCAGCGT	FM_236	VA	NYGC	MG	exAM	exAM_ERN1
FM_236-GGGATCCTCATCTCTA	FM_236	VA	NYGC	MG	Homeo	Homeo_FRMD4A
FM_236-ATTCCCGGTCACTAGT	FM_236	VA	NYGC	MG	exAM	exAM_ERN1
FM_236-TCAGCAAGTTCGAGCC	FM_236	VA	NYGC	MG	Homeo	Homeo_PICALM
FM_236-CTTCGGTAGGCTCTCG	FM_236	VA	NYGC	MG	Homeo	Homeo_PICALM
FM_236-CATCCCATCCTACACC	FM_236	VA	NYGC	MG	Homeo	Homeo_PICALM
FM_236-GTGAGCCCAGCAGGAT	FM_236	VA	NYGC	MG	Adapt	Adapt_AIF1
FM_236-ATCCCTGAGCTAAATG	FM_236	VA	NYGC	MG	Adapt	Adapt_HSPA1A
FM_236-GTGTAACTCCGCACGA	FM_236	VA	NYGC	MG	Homeo	Homeo_PICALM
FM_236-GAGTGAGGTAAGCGGT	FM_236	VA	NYGC	MG	Adapt	Adapt_HSPA1A
FM_236-CAGCAATGTTGGATCT	FM_236	VA	NYGC	MG	Adapt	Adapt_HSPA1A
FM_236-CCTAAGACAACAAGTA	FM_236	VA	NYGC	MG	Homeo	Homeo_FRMD4A
FM_236-GAGTGAGAGAGGTCGT	FM_236	VA	NYGC	MG	Homeo	Homeo_PICALM
FM_236-GCATGATGTGGGACAT	FM_236	VA	NYGC	MG	Homeo	Homeo_PICALM
FM_236-TTGAACGAGGTGCAGT	FM_236	VA	NYGC	MG	Adapt	Adapt_HSPA1A
FM_236-TCGCACTCAGCTGCCA	FM_236	VA	NYGC	MG	Homeo	Homeo_PICALM
FM_236-TCTCTGGGTGAGACGT	FM_236	VA	NYGC	MG	Homeo	Homeo_PICALM
FM_236-CAACAGTTCCTGTTGC	FM_236	VA	NYGC	MG	Adapt	Adapt_AIF1
FM_236-TCTATCACAACTGTGT	FM_236	VA	NYGC	MG	Adapt	Adapt_HIST
FM_236-TATCAGGTCGCTTACC	FM_236	VA	NYGC	MG	Prolif	Prolif_MKI67
FM_236-ATCGTGACACCCTGAG	FM_236	VA	NYGC	MG	Homeo	Homeo_FRMD4A
FM_236-GAGACCCCATGTCGTA	FM_236	VA	NYGC	MG	Adapt	Adapt_HIST
FM_236-GGATGTTTCATCCTGC	FM_236	VA	NYGC	MG	Homeo	Homeo_PICALM
FM_236-CCCATTGGTGTCCTAA	FM_236	VA	NYGC	MG	Adapt	Adapt_HIST
FM_236-GGTGAAGGTCCATAGT	FM_236	VA	NYGC	MG	Homeo	Homeo_FRMD4A
FM_236-TGAGGAGTCTCCAAGA	FM_236	VA	NYGC	MG	Homeo	Homeo_FRMD4A
FM_236-TGTGATGAGTACTCGT	FM_236	VA	NYGC	MG	Homeo	Homeo_PICALM
FM_236-GTGCTTCAGACTTCAC	FM_236	VA	NYGC	MG	exAM	exAM_ERN1
FM_236-TGGTAGTTCAAGTGTC	FM_236	VA	NYGC	MG	Homeo	Homeo_PICALM
FM_236-GGCGTCAAGAGGTCAC	FM_236	VA	NYGC	MG	Adapt	Adapt_IFI44L
FM_236-GGTAATCAGAGAGTGA	FM_236	VA	NYGC	MG	Adapt	Adapt_HSPA1A
FM_236-TGGAGGAGTACTCGAT	FM_236	VA	NYGC	MG	Homeo	Homeo_PICALM
FM_236-ACCAACACATATGGCT	FM_236	VA	NYGC	MG	Homeo	Homeo_PICALM
FM_236-ATACCGATCGAGCCTG	FM_236	VA	NYGC	MG	Homeo	Homeo_PICALM
FM_236-CCCATTGGTCAACATC	FM_236	VA	NYGC	MG	Homeo	Homeo_PICALM
FM_236-GGGAGTACATAGATCC	FM_236	VA	NYGC	MG	Homeo	Homeo_FRMD4A
FM_236-TGATTTCCATTGGGAG	FM_236	VA	NYGC	MG	Homeo	Homeo_FRMD4A
FM_236-TCACATTAGGTCTGGA	FM_236	VA	NYGC	MG	Adapt	Adapt_HSPA1A
FM_236-ATCGTCCGTTAGGAGC	FM_236	VA	NYGC	MG	Homeo	Homeo_PICALM
FM_236-CTCTCGAGTCGTTGCG	FM_236	VA	NYGC	MG	Homeo	Homeo_FRMD4A
FM_236-TAATTCCGTACCGCGT	FM_236	VA	NYGC	MG	Adapt	Adapt_AIF1
FM_236-GATCACAAGAACCCGA	FM_236	VA	NYGC	MG	Adapt	Adapt_HIST
FM_236-GCAGCCAGTAGGTTTC	FM_236	VA	NYGC	MG	Adapt	Adapt_HIST
FM_236-TGCTGAATCGAAATCC	FM_236	VA	NYGC	PVM	PVM	PVM_CD163
FM_236-GCGTTTCCAACTGCTA	FM_236	VA	NYGC	MG	exAM	exAM_ERN1
FM_236-GACAGCCAGCTCGAAG	FM_236	VA	NYGC	MG	Homeo	Homeo_PICALM
FM_236-GTCGTAAAGACGACTG	FM_236	VA	NYGC	MG	Homeo	Homeo_PICALM
FM_236-TCGCACTAGAAGTATC	FM_236	VA	NYGC	MG	Adapt	Adapt_HIST
FM_236-CTCCTTTGTAGTGCGA	FM_236	VA	NYGC	MG	Adapt	Adapt_HSPA1A
FM_236-GGCTGTGGTCTGTCCT	FM_236	VA	NYGC	MG	Homeo	Homeo_FRMD4A
FM_236-TGATTCTTCGAGTCTA	FM_236	VA	NYGC	MG	Adapt	Adapt_HIST
FM_236-GTAGAGGGTTGGGATG	FM_236	VA	NYGC	MG	Homeo	Homeo_FRMD4A
FM_236-GACGTTAGTATGGAGC	FM_236	VA	NYGC	MG	Homeo	Homeo_PICALM
FM_236-GTCTAGATCAGAGCAG	FM_236	VA	NYGC	MG	Adapt	Adapt_IFI44L
FM_236-ACAGCCGCAGAACTCT	FM_236	VA	NYGC	MG	Adapt	Adapt_HIST
FM_236-TCCATCGAGAACGCGT	FM_236	VA	NYGC	MG	Homeo	Homeo_PICALM
FM_236-GAGTCATCACTTACAG	FM_236	VA	NYGC	MG	Adapt	Adapt_HIST
FM_236-CAGCACGGTAGCTGCC	FM_236	VA	NYGC	MG	Homeo	Homeo_FRMD4A
FM_236-GCAACCGAGCGTGAAC	FM_236	VA	NYGC	MG	exAM	exAM_ERN1
FM_236-TAGTGCACACGTCGTG	FM_236	VA	NYGC	MG	Homeo	Homeo_PICALM
FM_236-CTCACTGGTCCTGGTG	FM_236	VA	NYGC	MG	exAM	exAM_ERN1
FM_236-GGGTGTCAGGCTCTAT	FM_236	VA	NYGC	PVM	PVM	PVM_CD163
FM_236-ATCGATGTCACGATAC	FM_236	VA	NYGC	MG	Adapt	Adapt_AIF1
FM_236-CTATCCGAGTGAGTTA	FM_236	VA	NYGC	MG	Homeo	Homeo_PICALM
FM_236-GTCCACTTCGCTTTAT	FM_236	VA	NYGC	MG	Homeo	Homeo_PICALM
FM_236-ATGGATCTCCTGGCTT	FM_236	VA	NYGC	MG	exAM	exAM_ERN1
FM_236-ATGGATCCACTTGAAC	FM_236	VA	NYGC	MG	Homeo	Homeo_PICALM
FM_236-GCATCTCAGGGAACAA	FM_236	VA	NYGC	MG	exAM	exAM_ERN1
FM_236-TAGGAGGGTACCGGCT	FM_236	VA	NYGC	MG	Adapt	Adapt_AIF1
FM_236-AACTTCTAGTCATACC	FM_236	VA	NYGC	MG	Adapt	Adapt_HSPA1A
FM_236-GTGGCGTCAGCGGTCT	FM_236	VA	NYGC	MG	exAM	exAM_ERN1
FM_236-GAGACTTGTTGCTCCT	FM_236	VA	NYGC	MG	exAM	exAM_ERN1
FM_236-AGGTAGGAGAGTCAGC	FM_236	VA	NYGC	MG	Prolif	Prolif_MKI67
FM_236-AGAGCCCTCTTACCGC	FM_236	VA	NYGC	MG	Adapt	Adapt_HSPA1A
FM_236-ACCATTTGTACGGGAT	FM_236	VA	NYGC	MG	Adapt	Adapt_HSPA1A
FM_236-CCATCACCATTGAAAG	FM_236	VA	NYGC	MG	Homeo	Homeo_PICALM
FM_236-CTTACCGGTTACGCCG	FM_236	VA	NYGC	MG	Homeo	Homeo_PICALM
FM_236-TGCGACGTCTCGCCTA	FM_236	VA	NYGC	MG	Homeo	Homeo_FRMD4A
FM_236-ATTTCTGAGACTTCAC	FM_236	VA	NYGC	MG	Adapt	Adapt_HIST
FM_236-TTGATGGTCGTAACTG	FM_236	VA	NYGC	MG	Adapt	Adapt_HSPA1A
FM_236-TAACCAGAGTATGGAT	FM_236	VA	NYGC	MG	Homeo	Homeo_FRMD4A
FM_236-CCTGTTGCACCAGCCA	FM_236	VA	NYGC	MG	Adapt	Adapt_IFI44L
FM_236-CGGGTCACAACTGCTA	FM_236	VA	NYGC	MG	Adapt	Adapt_HIST
FM_236-TCCTGCAGTCACTTAG	FM_236	VA	NYGC	MG	exAM	exAM_ERN1
FM_236-CTGCTCATCTGCCTGT	FM_236	VA	NYGC	PVM	PVM	PVM_CD163
FM_236-AATGGCTAGCCTTTGA	FM_236	VA	NYGC	MG	Homeo	Homeo_PICALM
FM_236-TCCACCAAGGGAGTTC	FM_236	VA	NYGC	MG	exAM	exAM_ERN1
FM_236-GTCGCGAGTCCATACA	FM_236	VA	NYGC	MG	Homeo	Homeo_PICALM
FM_236-ACTCCCACACACCTTC	FM_236	VA	NYGC	MG	exAM	exAM_ERN1
FM_236-CCGGTAGAGGAAGAAC	FM_236	VA	NYGC	MG	Homeo	Homeo_FRMD4A
FM_236-CACGTGGGTAAGTTAG	FM_236	VA	NYGC	MG	Adapt	Adapt_HSPA1A
FM_236-CTACCTGAGTGATCGG	FM_236	VA	NYGC	PVM	PVM	PVM_CD163
FM_236-GCTTTCGAGTCCCTAA	FM_236	VA	NYGC	MG	Homeo	Homeo_FRMD4A
FM_236-ACTACGACACCTCTAC	FM_236	VA	NYGC	MG	Adapt	Adapt_HSPA1A
FM_236-TATCAGGCACCCTAGG	FM_236	VA	NYGC	MG	Homeo	Homeo_PICALM
FM_236-GATAGAAAGTTCGGTT	FM_236	VA	NYGC	MG	Homeo	Homeo_PICALM
FM_236-CCTTTGGCATGTCAGT	FM_236	VA	NYGC	MG	Homeo	Homeo_PICALM
FM_236-ACAAAGATCATTCCTA	FM_236	VA	NYGC	MG	Homeo	Homeo_PICALM
FM_236-ACTCTCGTCGGAGCAA	FM_236	VA	NYGC	MG	Adapt	Adapt_AIF1
FM_236-CATTGAGGTGGTCTAT	FM_236	VA	NYGC	MG	exAM	exAM_ERN1
FM_236-GCAGCCATCCATACTT	FM_236	VA	NYGC	MG	Adapt	Adapt_AIF1
FM_236-GAATAGATCACCGGTG	FM_236	VA	NYGC	PVM	PVM	PVM_CD163
FM_236-ACCTGTCAGTATGGAT	FM_236	VA	NYGC	MG	Adapt	Adapt_HIST
FM_236-CAAGACTCATACAGAA	FM_236	VA	NYGC	PVM	PVM	PVM_CD163
FM_236-TCCCACAGTAGGTAGC	FM_236	VA	NYGC	MG	Homeo	Homeo_PICALM
FM_236-GCCAACGAGTCATGGG	FM_236	VA	NYGC	MG	Prolif	Prolif_MKI67
FM_236-AATGGCTGTGTTATCG	FM_236	VA	NYGC	MG	Homeo	Homeo_PICALM
FM_236-CCGGTGAGTTCGGTAT	FM_236	VA	NYGC	MG	Homeo	Homeo_FRMD4A
FM_236-CCACGAGAGTATTAGG	FM_236	VA	NYGC	MG	Adapt	Adapt_HSPA1A
FM_236-TGTCCACCAATCCTTT	FM_236	VA	NYGC	MG	Homeo	Homeo_PICALM
FM_236-GTCACGGAGAGCCGAT	FM_236	VA	NYGC	MG	Adapt	Adapt_HIST
FM_236-GTCTACCAGGCCGCTT	FM_236	VA	NYGC	MG	Homeo	Homeo_PICALM
FM_236-CCTTGTGCATCGAGCC	FM_236	VA	NYGC	MG	Homeo	Homeo_PICALM
FM_236-TCATCATAGAGTTGCG	FM_236	VA	NYGC	MG	exAM	exAM_ERN1
FM_236-GAACTGTTCTAACGCA	FM_236	VA	NYGC	MG	Adapt	Adapt_HIST
FM_236-AGCGCCAGTACTTGTG	FM_236	VA	NYGC	MG	Homeo	Homeo_PICALM
FM_236-GTTACAGAGCTTGTGT	FM_236	VA	NYGC	MG	Adapt	Adapt_AIF1
FM_236-GGCACGTGTGGAAATT	FM_236	VA	NYGC	MG	Adapt	Adapt_HIST
FM_236-GGAATCTGTCTACGAT	FM_236	VA	NYGC	MG	exAM	exAM_ERN1
FM_236-TTGTGGAAGATACTGA	FM_236	VA	NYGC	MG	Adapt	Adapt_HSPA1A
FM_236-AGAACCTTCACTTGGA	FM_236	VA	NYGC	MG	Homeo	Homeo_FRMD4A
FM_236-GTGTCCTCAGATCATC	FM_236	VA	NYGC	PVM	PVM	PVM_CD163
FM_236-GAAGAATCACTAGGCC	FM_236	VA	NYGC	MG	Adapt	Adapt_HSPA1A
FM_236-TTACAGGAGGCAGGGA	FM_236	VA	NYGC	MG	Adapt	Adapt_HSPA1A
FM_236-AGCGCTGTCTAACGGT	FM_236	VA	NYGC	MG	Homeo	Homeo_PICALM
FM_236-CTACCTGTCTGGCCTT	FM_236	VA	NYGC	MG	Homeo	Homeo_FRMD4A
FM_236-CGGAACCCATAGCTGT	FM_236	VA	NYGC	MG	exAM	exAM_ERN1
FM_236-ATGAGTCCAGACCTGC	FM_236	VA	NYGC	MG	Homeo	Homeo_PICALM
FM_236-GCCCAGAGTGACGTCC	FM_236	VA	NYGC	MG	Adapt	Adapt_HIST
FM_236-TAAGCACCAGGACTTT	FM_236	VA	NYGC	MG	Adapt	Adapt_HIST
FM_236-CTCACTGTCCTACACC	FM_236	VA	NYGC	MG	exAM	exAM_ERN1
FM_236-CCCTCAAAGCGGTAAC	FM_236	VA	NYGC	MG	Adapt	Adapt_HIST
FM_236-TTCTAACAGCGTCTCG	FM_236	VA	NYGC	MG	Homeo	Homeo_PICALM
FM_236-GAAACCTGTGGTCTGC	FM_236	VA	NYGC	MG	Homeo	Homeo_PICALM
FM_236-TTACTGTAGGTTGAGC	FM_236	VA	NYGC	MG	Homeo	Homeo_PICALM
FM_236-GAATAGATCATCGGGC	FM_236	VA	NYGC	MG	Homeo	Homeo_PICALM
FM_236-AGGCTGCAGCTAGCCC	FM_236	VA	NYGC	MG	Homeo	Homeo_FRMD4A
FM_236-CAAGCTAGTGCGTTTA	FM_236	VA	NYGC	MG	Adapt	Adapt_AIF1
FM_236-AGGGAGTGTACCCAGC	FM_236	VA	NYGC	MG	Adapt	Adapt_HIST
FM_236-GTCACGGTCTATCGGA	FM_236	VA	NYGC	MG	Adapt	Adapt_CCL3
FM_236-AGATCCACAACCAATC	FM_236	VA	NYGC	MG	Homeo	Homeo_PICALM
FM_236-CCGTAGGAGGAATGTT	FM_236	VA	NYGC	MG	Prolif	Prolif_MKI67
FM_236-AAGTTCGAGCCGAATG	FM_236	VA	NYGC	MG	Homeo	Homeo_PICALM
FM_236-TATCTGTAGAAGCCAC	FM_236	VA	NYGC	MG	Homeo	Homeo_FRMD4A
FM_236-GCAGCCAAGTGGAAGA	FM_236	VA	NYGC	MG	Homeo	Homeo_PICALM
FM_236-TCTCCGATCTAGCAAC	FM_236	VA	NYGC	MG	exAM	exAM_ERN1
FM_236-GATTCTTGTTACGCCG	FM_236	VA	NYGC	MG	exAM	exAM_ERN1
FM_236-GACTTCCGTTAGCGGA	FM_236	VA	NYGC	MG	Adapt	Adapt_HSPA1A
FM_236-GATTTCTAGCCTTTGA	FM_236	VA	NYGC	MG	exAM	exAM_ERN1
FM_236-GAATCGTCACCTAAAC	FM_236	VA	NYGC	MG	Homeo	Homeo_PICALM
FM_236-TTGAGTGGTACGACAG	FM_236	VA	NYGC	MG	Homeo	Homeo_FRMD4A
FM_236-ACTGATGAGGGCTGAT	FM_236	VA	NYGC	MG	Adapt	Adapt_HSPA1A
FM_236-GCGTGCACAGAGCTAG	FM_236	VA	NYGC	PVM	PVM	PVM_CD163
FM_236-CGAGAAGCACAACGAG	FM_236	VA	NYGC	MG	Adapt	Adapt_HIST
FM_236-CACGAATGTGTGTCCG	FM_236	VA	NYGC	MG	Adapt	Adapt_AIF1
FM_236-AGATCCATCGCTACGG	FM_236	VA	NYGC	MG	Adapt	Adapt_HSPA1A
FM_236-AAGCGTTAGATCGACG	FM_236	VA	NYGC	MG	exAM	exAM_ERN1
FM_236-CATTCATTCGATCCCT	FM_236	VA	NYGC	MG	exAM	exAM_ERN1
FM_236-GTCTAGATCATGAGTC	FM_236	VA	NYGC	MG	Homeo	Homeo_PICALM
FM_236-CACTGAACATAGATGA	FM_236	VA	NYGC	MG	Adapt	Adapt_HIST
FM_236-AACCAACTCCTATTGT	FM_236	VA	NYGC	MG	Homeo	Homeo_PICALM
FM_236-ATGTCCCCACTAGAGG	FM_236	VA	NYGC	MG	Homeo	Homeo_FRMD4A
FM_236-CCAAGCGTCAGAACCT	FM_236	VA	NYGC	MG	Adapt	Adapt_AIF1
FM_236-AAAGTGAGTCTGCCTT	FM_236	VA	NYGC	MG	Homeo	Homeo_PICALM
FM_236-GCTTCACTCGATGCTA	FM_236	VA	NYGC	MG	Homeo	Homeo_FRMD4A
FM_236-TATCGCCAGCGATGAC	FM_236	VA	NYGC	MG	Adapt	Adapt_HIST
FM_236-GAAGAATGTCACCGAC	FM_236	VA	NYGC	MG	Homeo	Homeo_PICALM
FM_236-ATTTCACAGCACGGAT	FM_236	VA	NYGC	MG	Homeo	Homeo_FRMD4A
FM_236-AACACACGTGGACTGA	FM_236	VA	NYGC	MG	Homeo	Homeo_FRMD4A
FM_236-ACCCAAAAGAGTCGAC	FM_236	VA	NYGC	MG	Homeo	Homeo_PICALM
FM_236-TCAGCAAGTGATGTAA	FM_236	VA	NYGC	MG	Adapt	Adapt_HIST
FM_236-GAACTGTAGAGTGTTA	FM_236	VA	NYGC	MG	Homeo	Homeo_PICALM
FM_236-TAATTCCTCTAGAACC	FM_236	VA	NYGC	MG	Adapt	Adapt_HIST
FM_236-AGTTCCCCACGGTGTC	FM_236	VA	NYGC	MG	Adapt	Adapt_HSPA1A
FM_236-GTTGTGATCTTCGTGC	FM_236	VA	NYGC	MG	Homeo	Homeo_PICALM
FM_236-CATGGTAAGCTGTGCC	FM_236	VA	NYGC	PVM	PVM	PVM_CD163
FM_236-ATGGAGGGTGTTAAAG	FM_236	VA	NYGC	MG	Homeo	Homeo_PICALM
FM_236-TCAGGGCTCTGAACGT	FM_236	VA	NYGC	MG	Homeo	Homeo_FRMD4A
FM_236-CAACAGTTCTGGAGAG	FM_236	VA	NYGC	MG	Homeo	Homeo_PICALM
FM_236-AAAGAACTCTTAGCTT	FM_236	VA	NYGC	MG	Homeo	Homeo_PICALM
FM_236-GTACAGTTCACAATGC	FM_236	VA	NYGC	MG	Homeo	Homeo_FRMD4A
FM_236-CCTCCTCCAGCGGATA	FM_236	VA	NYGC	MG	Homeo	Homeo_FRMD4A
FM_236-TGATCAGCAGAGAGGG	FM_236	VA	NYGC	MG	Homeo	Homeo_PICALM
FM_236-TGCCGAGTCCGTAATG	FM_236	VA	NYGC	MG	Adapt	Adapt_HSPA1A
FM_236-CTCCCAATCGTCAAAC	FM_236	VA	NYGC	MG	Homeo	Homeo_PICALM
FM_236-AAACGAACACCGGAAA	FM_236	VA	NYGC	MG	exAM	exAM_ERN1
FM_236-ACTTTCACATGACGTT	FM_236	VA	NYGC	MG	Homeo	Homeo_PICALM
FM_236-CTCATCGAGAAACTGT	FM_236	VA	NYGC	PVM	PVM	PVM_CD163
FM_236-AATGGAACAGTTCACA	FM_236	VA	NYGC	MG	Adapt	Adapt_HIST
FM_236-GGGATCCAGATGGGCT	FM_236	VA	NYGC	MG	exAM	exAM_ERN1
FM_236-AGGTCTAAGTTCACTG	FM_236	VA	NYGC	MG	Adapt	Adapt_HIST
FM_236-ATTGTTCAGATACATG	FM_236	VA	NYGC	MG	Homeo	Homeo_PICALM
FM_236-TCTATCATCTGGAAGG	FM_236	VA	NYGC	PVM	PVM	PVM_CD163
FM_236-TGTAGACTCTCCGCAT	FM_236	VA	NYGC	MG	Homeo	Homeo_PICALM
FM_236-CGGTCAGCACGTCGGT	FM_236	VA	NYGC	MG	Homeo	Homeo_PICALM
FM_236-GTTACCCCAGAAATCA	FM_236	VA	NYGC	MG	Homeo	Homeo_FRMD4A
FM_236-GGAGATGAGACAAGCC	FM_236	VA	NYGC	MG	Homeo	Homeo_PICALM
FM_236-TCATCCGGTACGATGG	FM_236	VA	NYGC	MG	Adapt	Adapt_HSPA1A
FM_236-GTGTGGCAGTGGTTAA	FM_236	VA	NYGC	MG	Adapt	Adapt_HSPA1A
FM_236-GAGACTTTCCACTTCG	FM_236	VA	NYGC	MG	exAM	exAM_ERN1
FM_236-TAAGTCGGTTCAGTAC	FM_236	VA	NYGC	MG	exAM	exAM_ERN1
FM_236-TCATGCCCAATTTCCT	FM_236	VA	NYGC	MG	Homeo	Homeo_FRMD4A
FM_236-CAACAGTGTCGCTTGG	FM_236	VA	NYGC	MG	Homeo	Homeo_PICALM
FM_236-CTGCAGGCATTGAGCT	FM_236	VA	NYGC	MG	Homeo	Homeo_PICALM
FM_236-TGCTTGCCAAGGCGTA	FM_236	VA	NYGC	MG	Homeo	Homeo_PICALM
FM_236-CACACAACATGCCGCA	FM_236	VA	NYGC	MG	Homeo	Homeo_FRMD4A
FM_236-TTACGTTCATGTGGTT	FM_236	VA	NYGC	MG	Homeo	Homeo_FRMD4A
FM_236-GTGTTCCGTTGAGGAC	FM_236	VA	NYGC	MG	Homeo	Homeo_PICALM
FM_236-GGGAGTAGTGGATGAC	FM_236	VA	NYGC	MG	Adapt	Adapt_HIST
FM_236-GTCTTTACACCATAAC	FM_236	VA	NYGC	MG	Adapt	Adapt_HSPA1A
FM_236-GAGAAATGTCGAATTC	FM_236	VA	NYGC	MG	Prolif	Prolif_MKI67
FM_236-TTGACCCCAGGCTACC	FM_236	VA	NYGC	MG	Homeo	Homeo_PICALM
FM_236-TTTACTGCAATTGAGA	FM_236	VA	NYGC	MG	Adapt	Adapt_HIST
FM_236-GTCATCCCAGGAGACT	FM_236	VA	NYGC	MG	Adapt	Adapt_HIST
FM_236-CTCGAGGAGTCGCGAA	FM_236	VA	NYGC	MG	Homeo	Homeo_PICALM
FM_236-ACTATGGGTTACGCCG	FM_236	VA	NYGC	MG	Adapt	Adapt_HIST
FM_236-AGCCAGCTCGCATAGT	FM_236	VA	NYGC	MG	Adapt	Adapt_HIST
FM_236-AGAAATGAGGGTAATT	FM_236	VA	NYGC	MG	Adapt	Adapt_HSPA1A
FM_236-CATGGATAGGAACGAA	FM_236	VA	NYGC	MG	Adapt	Adapt_HSPA1A
FM_236-ACGGTTATCTCCTGCA	FM_236	VA	NYGC	MG	Adapt	Adapt_HIST
FM_236-AGTTAGCAGTAGAGTT	FM_236	VA	NYGC	MG	Adapt	Adapt_HSPA1A
FM_236-CCCTAACTCGCTTGCT	FM_236	VA	NYGC	MG	exAM	exAM_ERN1
FM_236-CAATGACAGTTTCAGC	FM_236	VA	NYGC	MG	Adapt	Adapt_HIST
FM_236-CCTTGTGTCGTGCTCT	FM_236	VA	NYGC	MG	Adapt	Adapt_HIST
FM_236-CTAGACAGTCGACTGC	FM_236	VA	NYGC	MG	Adapt	Adapt_HIST
FM_236-ACCCTTGGTAGCTGAG	FM_236	VA	NYGC	MG	Homeo	Homeo_PICALM
FM_236-TATTGGGCATAGGAGC	FM_236	VA	NYGC	MG	Adapt	Adapt_HSPA1A
FM_236-TACCGAAAGTGGATTA	FM_236	VA	NYGC	MG	Homeo	Homeo_FRMD4A
FM_236-AGGATCTGTCCAAATC	FM_236	VA	NYGC	MG	Adapt	Adapt_HIST
FM_236-GTTACGAAGATTGACA	FM_236	VA	NYGC	MG	Homeo	Homeo_PICALM
FM_236-TCTACCGGTGAATGTA	FM_236	VA	NYGC	MG	Homeo	Homeo_PICALM
FM_236-CTCCCTCCATTGAAGA	FM_236	VA	NYGC	MG	exAM	exAM_ERN1
FM_236-TGACCCTTCCAAGCCG	FM_236	VA	NYGC	MG	Adapt	Adapt_HSPA1A
FM_236-CTCCCAACATCACGGC	FM_236	VA	NYGC	MG	Homeo	Homeo_PICALM
FM_236-CACTGTCAGTGCACAG	FM_236	VA	NYGC	MG	exAM	exAM_ERN1
FM_236-CATGAGTCAGCTCGGT	FM_236	VA	NYGC	MG	Adapt	Adapt_HSPA1A
FM_236-GTGAGCCGTGAATAAC	FM_236	VA	NYGC	MG	Homeo	Homeo_PICALM
FM_236-GGCGTCATCGAATGCT	FM_236	VA	NYGC	MG	Homeo	Homeo_FRMD4A
FM_236-AAGTACCAGTCATTGC	FM_236	VA	NYGC	MG	Homeo	Homeo_PICALM
FM_236-GTTATGGTCTATCCAT	FM_236	VA	NYGC	MG	Homeo	Homeo_FRMD4A
FM_236-GTAACCACAGGAATCG	FM_236	VA	NYGC	MG	Adapt	Adapt_HIST
FM_236-CGTAAGTAGGCACTCC	FM_236	VA	NYGC	MG	Homeo	Homeo_FRMD4A
FM_236-TCCATCGTCTATCGTT	FM_236	VA	NYGC	MG	Homeo	Homeo_PICALM
FM_236-TCAGTGAAGTAGGCCA	FM_236	VA	NYGC	MG	exAM	exAM_ERN1
FM_236-TTTACTGAGATGAATC	FM_236	VA	NYGC	MG	Adapt	Adapt_HSPA1A
FM_236-GATGAGGGTCCTGTTC	FM_236	VA	NYGC	MG	Adapt	Adapt_HSPA1A
FM_236-AAGCCATAGGCGCTTC	FM_236	VA	NYGC	MG	Homeo	Homeo_PICALM
FM_236-ACAACCACATCTTTCA	FM_236	VA	NYGC	MG	Homeo	Homeo_PICALM
FM_236-GGAGCAATCGAGAGAC	FM_236	VA	NYGC	MG	exAM	exAM_ERN1
FM_236-TCGTAGATCCATGCAA	FM_236	VA	NYGC	MG	Homeo	Homeo_PICALM
FM_236-ATTCATCAGGCTAACG	FM_236	VA	NYGC	MG	exAM	exAM_ERN1
FM_236-AGATGCTGTCGCATCG	FM_236	VA	NYGC	MG	Adapt	Adapt_HIST
FM_236-AGAACAACACCTCTGT	FM_236	VA	NYGC	MG	Prolif	Prolif_MKI67
FM_236-GATAGCTCAATTGAGA	FM_236	VA	NYGC	MG	Homeo	Homeo_FRMD4A
FM_236-CGATCGGTCTGGTTGA	FM_236	VA	NYGC	MG	exAM	exAM_ERN1
FM_236-GATTTCTAGCACACAG	FM_236	VA	NYGC	MG	Homeo	Homeo_FRMD4A
FM_236-GGGCGTTGTCTACAAC	FM_236	VA	NYGC	MG	Homeo	Homeo_FRMD4A
FM_236-CGTAGTAAGTGCGTCC	FM_236	VA	NYGC	MG	Adapt	Adapt_HSPA1A
FM_236-TGTTGAGCACCTTCGT	FM_236	VA	NYGC	MG	Homeo	Homeo_PICALM
FM_236-CGCAGGTTCCAATGCA	FM_236	VA	NYGC	MG	Homeo	Homeo_PICALM
FM_236-GTTGTGACATGCAGCC	FM_236	VA	NYGC	MG	Adapt	Adapt_HSPA1A
FM_236-GGGTAGAGTGCACAAG	FM_236	VA	NYGC	MG	Homeo	Homeo_PICALM
FM_236-CTCTGGTAGTCCCGAC	FM_236	VA	NYGC	MG	Adapt	Adapt_HIST
FM_236-TTCGATTCACCGTGCA	FM_236	VA	NYGC	MG	Homeo	Homeo_FRMD4A
FM_236-GGGCTACGTTTCACTT	FM_236	VA	NYGC	MG	Homeo	Homeo_PICALM
FM_236-CAATTTCGTGCACATT	FM_236	VA	NYGC	MG	exAM	exAM_ERN1
FM_236-GTGGCGTAGTCACTAC	FM_236	VA	NYGC	MG	exAM	exAM_ERN1
FM_236-GATTGGTAGCTGTTCA	FM_236	VA	NYGC	MG	Adapt	Adapt_HSPA1A
FM_236-AACCTTTTCACTGTCC	FM_236	VA	NYGC	MG	Homeo	Homeo_PICALM
FM_236-CTGTATTCAAGGCCTC	FM_236	VA	NYGC	MG	Homeo	Homeo_FRMD4A
FM_236-GAAATGAAGAGTACCG	FM_236	VA	NYGC	MG	Adapt	Adapt_HIST
FM_236-CAGCCAGAGTTTCAGC	FM_236	VA	NYGC	MG	Homeo	Homeo_FRMD4A
FM_236-TTGGGTATCCGGCAAC	FM_236	VA	NYGC	MG	exAM	exAM_ERN1
FM_236-AGGGAGTAGCGCGTTC	FM_236	VA	NYGC	MG	Adapt	Adapt_HSPA1A
FM_236-ATTACTCAGCCTCTGG	FM_236	VA	NYGC	MG	Homeo	Homeo_PICALM
FM_236-AGATGCTAGGCGCTCT	FM_236	VA	NYGC	MG	Adapt	Adapt_HIST
FM_236-AAAGGGCAGGCTGGAT	FM_236	VA	NYGC	MG	Homeo	Homeo_FRMD4A
FM_236-ACAGAAAGTTCGCGTG	FM_236	VA	NYGC	MG	exAM	exAM_ERN1
FM_236-GAGTCTATCTCTCAAT	FM_236	VA	NYGC	MG	Homeo	Homeo_PICALM
FM_236-AACCAACAGACCGCCT	FM_236	VA	NYGC	MG	Adapt	Adapt_IFI44L
FM_236-CTATAGGAGGATTTGA	FM_236	VA	NYGC	MG	Adapt	Adapt_IFI44L
FM_236-TCGCTCACATACTTTC	FM_236	VA	NYGC	MG	exAM	exAM_ERN1
FM_236-CTGAGGCTCAAGGAGC	FM_236	VA	NYGC	MG	Homeo	Homeo_PICALM
FM_236-CACCGTTTCTAACGGT	FM_236	VA	NYGC	MG	Homeo	Homeo_PICALM
FM_236-TCGGTCTGTACCTAGT	FM_236	VA	NYGC	MG	Adapt	Adapt_AIF1
FM_236-AGTGACTCATGTGTCA	FM_236	VA	NYGC	MG	Prolif	Prolif_MKI67
FM_236-CATCCGTGTATCGGTT	FM_236	VA	NYGC	MG	Homeo	Homeo_FRMD4A
FM_236-ACTTCCGCAACACACT	FM_236	VA	NYGC	MG	Homeo	Homeo_PICALM
FM_236-AGTACCAAGTTCATGC	FM_236	VA	NYGC	MG	Adapt	Adapt_HIST
FM_236-CTACAGAAGGTACAAT	FM_236	VA	NYGC	MG	Homeo	Homeo_PICALM
FM_236-ACCTGAAAGTGATTCC	FM_236	VA	NYGC	MG	Homeo	Homeo_FRMD4A
FM_236-TAACACGTCGGTGTTA	FM_236	VA	NYGC	MG	Prolif	Prolif_MKI67
FM_236-GTGGGAAGTCCTACGG	FM_236	VA	NYGC	MG	Prolif	Prolif_MKI67
FM_236-GCCTGTTTCCATCCGT	FM_236	VA	NYGC	MG	exAM	exAM_ERN1
FM_236-GGGTGAATCTGAGATC	FM_236	VA	NYGC	MG	Homeo	Homeo_PICALM
FM_236-GGCTGTGTCGCGCCAA	FM_236	VA	NYGC	MG	Homeo	Homeo_FRMD4A
FM_236-TCCTCCCGTACCTAGT	FM_236	VA	NYGC	MG	exAM	exAM_ERN1
FM_236-TCAATCTTCACCGACG	FM_236	VA	NYGC	MG	Homeo	Homeo_PICALM
FM_236-GTCCACTTCTCTGGTC	FM_236	VA	NYGC	MG	Homeo	Homeo_PICALM
FM_236-GCCAGCACACTCTCGT	FM_236	VA	NYGC	MG	Adapt	Adapt_HIST
FM_236-TACCGAAAGCGGTAGT	FM_236	VA	NYGC	MG	Homeo	Homeo_PICALM
FM_236-GGAGCAAGTAACGATA	FM_236	VA	NYGC	MG	exAM	exAM_ERN1
FM_236-GACCGTGGTACAATAG	FM_236	VA	NYGC	MG	Adapt	Adapt_HIST
FM_236-TGACGCGTCCACAGGC	FM_236	VA	NYGC	MG	Adapt	Adapt_HIST
FM_236-AGGGCCTGTCCTCCTA	FM_236	VA	NYGC	MG	Homeo	Homeo_FRMD4A
FM_236-GATCGTATCCTTTGAT	FM_236	VA	NYGC	MG	Prolif	Prolif_MKI67
FM_236-TCAGCCTAGTGCCAGA	FM_236	VA	NYGC	MG	Homeo	Homeo_PICALM
FM_236-CTCCGATGTGGTTTAC	FM_236	VA	NYGC	MG	Homeo	Homeo_PICALM
FM_236-GACGTTAAGAGAGGGC	FM_236	VA	NYGC	MG	Adapt	Adapt_HSPA1A
FM_236-ACCTGAATCGGAACTT	FM_236	VA	NYGC	MG	Homeo	Homeo_PICALM
FM_236-GTGCAGCTCTCGTGGG	FM_236	VA	NYGC	MG	exAM	exAM_ERN1
FM_236-CATCCGTGTTCTCCCA	FM_236	VA	NYGC	MG	exAM	exAM_ERN1
FM_236-CTGATCCAGCATCCTA	FM_236	VA	NYGC	MG	exAM	exAM_ERN1
FM_236-AAGGTAATCATGGTAC	FM_236	VA	NYGC	MG	Adapt	Adapt_HIST
FM_236-GCAACCGTCGACGAGA	FM_236	VA	NYGC	MG	Adapt	Adapt_IFI44L
FM_236-CATGGATGTCTACGAT	FM_236	VA	NYGC	MG	Adapt	Adapt_HIST
FM_236-GCCGTGACAACGGGTA	FM_236	VA	NYGC	MG	exAM	exAM_ERN1
FM_236-GTTATGGGTGTACAGG	FM_236	VA	NYGC	MG	exAM	exAM_ERN1
FM_236-AGGTCATGTGAACTAA	FM_236	VA	NYGC	MG	exAM	exAM_ERN1
FM_236-CTGCATCTCTTCGATT	FM_236	VA	NYGC	MG	Adapt	Adapt_HIST
FM_236-CCATCACTCGTTACCC	FM_236	VA	NYGC	MG	Homeo	Homeo_PICALM
FM_236-TGTGAGTCACTCAGAT	FM_236	VA	NYGC	MG	Adapt	Adapt_HSPA1A
FM_236-AGGTGTTTCTAGGCAT	FM_236	VA	NYGC	MG	Homeo	Homeo_FRMD4A
FM_236-ATGGGAGAGTAGCCAG	FM_236	VA	NYGC	MG	Homeo	Homeo_PICALM
FM_236-TCCTCCCCACGCACCA	FM_236	VA	NYGC	MG	Adapt	Adapt_HIST
FM_236-CGAGTGCTCCCGAGTG	FM_236	VA	NYGC	MG	Adapt	Adapt_HIST
FM_236-CAACCAATCGATGGAG	FM_236	VA	NYGC	MG	Homeo	Homeo_PICALM
FM_236-CTGTGAAAGTGCTACT	FM_236	VA	NYGC	MG	Adapt	Adapt_HSPA1A
FM_236-TGACGCGAGCGTTAGG	FM_236	VA	NYGC	MG	Homeo	Homeo_PICALM
FM_236-AGGTTACCAGTTGGTT	FM_236	VA	NYGC	MG	Homeo	Homeo_PICALM
FM_236-CCCTAACTCTGCTGAA	FM_236	VA	NYGC	MG	Homeo	Homeo_PICALM
FM_236-GTTCTATCACTCTAGA	FM_236	VA	NYGC	MG	exAM	exAM_ERN1
FM_236-CCGGTAGTCTAAGCCA	FM_236	VA	NYGC	MG	Homeo	Homeo_PICALM
FM_236-AAAGGTAGTCCTGTCT	FM_236	VA	NYGC	MG	Homeo	Homeo_PICALM
FM_236-TTAATCCAGCTGCGAA	FM_236	VA	NYGC	MG	Homeo	Homeo_PICALM
FM_236-CCAAGCGAGACTAAGT	FM_236	VA	NYGC	MG	Homeo	Homeo_PICALM
FM_236-GGCAGTCGTAAGAACT	FM_236	VA	NYGC	MG	Homeo	Homeo_PICALM
FM_236-AAGACAACACGTATAC	FM_236	VA	NYGC	MG	Adapt	Adapt_HIST
FM_236-CGGAACCCATGACAAA	FM_236	VA	NYGC	MG	Homeo	Homeo_PICALM
FM_236-CTCCCAAAGTAATCCC	FM_236	VA	NYGC	MG	Homeo	Homeo_PICALM
FM_236-TGTAAGCAGCCGCACT	FM_236	VA	NYGC	MG	Adapt	Adapt_AIF1
FM_236-AATGAAGTCGGAAACG	FM_236	VA	NYGC	MG	exAM	exAM_ERN1
FM_236-ACAAAGAGTGCGTCGT	FM_236	VA	NYGC	MG	Homeo	Homeo_PICALM
FM_236-GGAATGGAGCGACTGA	FM_236	VA	NYGC	MG	Adapt	Adapt_HIST
FM_236-CATCCACTCAACACGT	FM_236	VA	NYGC	MG	exAM	exAM_ERN1
FM_236-AGATCCATCGGCTGTG	FM_236	VA	NYGC	MG	exAM	exAM_ERN1
FM_236-TTCTAGTTCTGCGGAC	FM_236	VA	NYGC	PVM	PVM	PVM_CD163
FM_236-ACTTCCGAGGAACATT	FM_236	VA	NYGC	MG	Adapt	Adapt_HIST
FM_236-GGGTATTCAGCTTTCC	FM_236	VA	NYGC	MG	Adapt	Adapt_HSPA1A
FM_236-AAAGAACCAGAGGAAA	FM_236	VA	NYGC	MG	Homeo	Homeo_PICALM
FM_236-ACTGATGGTCCAACGC	FM_236	VA	NYGC	MG	Homeo	Homeo_PICALM
FM_236-GCTACCTCAGTAGGAC	FM_236	VA	NYGC	MG	Homeo	Homeo_FRMD4A
FM_236-TCGTGGGTCGATGGAG	FM_236	VA	NYGC	MG	Adapt	Adapt_HSPA1A
FM_236-AAGCCATAGTGTCATC	FM_236	VA	NYGC	MG	exAM	exAM_ERN1
FM_236-TGCAGTAGTAGAATGT	FM_236	VA	NYGC	PVM	PVM	PVM_CD163
FM_236-GGCTGTGGTCACTGAT	FM_236	VA	NYGC	MG	Homeo	Homeo_PICALM
FM_236-AGAGCAGAGTCGGCCT	FM_236	VA	NYGC	MG	Adapt	Adapt_HIST
FM_236-GGTAACTTCCCTTGGT	FM_236	VA	NYGC	MG	Homeo	Homeo_PICALM
FM_236-GCCAGGTCACAGCCAC	FM_236	VA	NYGC	MG	Adapt	Adapt_HIST
FM_236-TACCTGCAGAGGGTCT	FM_236	VA	NYGC	MG	Homeo	Homeo_PICALM
FM_236-ACTATGGCAAGATGGC	FM_236	VA	NYGC	MG	Adapt	Adapt_HSPA1A
FM_236-GAGTGTTTCAGGTGTT	FM_236	VA	NYGC	MG	Homeo	Homeo_PICALM
FM_236-GACGCTGCAAGGCGTA	FM_236	VA	NYGC	MG	Homeo	Homeo_FRMD4A
FM_236-TACCCGTAGACATAGT	FM_236	VA	NYGC	MG	exAM	exAM_ERN1
FM_236-CTACCTGCACTCTAGA	FM_236	VA	NYGC	MG	Adapt	Adapt_HIST
FM_236-CGACAGCCAACCACAT	FM_236	VA	NYGC	MG	Homeo	Homeo_PICALM
FM_236-AGGTCATGTAATCAGA	FM_236	VA	NYGC	MG	Homeo	Homeo_PICALM
FM_236-GTGTTAGGTCTCTCTG	FM_236	VA	NYGC	MG	Homeo	Homeo_PICALM
FM_236-GTCGAATAGTCGAATA	FM_236	VA	NYGC	MG	Homeo	Homeo_PICALM
FM_236-CATGCCTCAGTGTACT	FM_236	VA	NYGC	MG	Homeo	Homeo_PICALM
FM_236-GGGTCACTCGTGCTCT	FM_236	VA	NYGC	MG	exAM	exAM_ERN1
FM_236-CCGGGTATCCTTTGAT	FM_236	VA	NYGC	MG	Prolif	Prolif_MKI67
FM_236-TTACCATCACAAGCCC	FM_236	VA	NYGC	MG	Homeo	Homeo_FRMD4A
FM_236-CAGCCAGAGAGAGCGG	FM_236	VA	NYGC	MG	Adapt	Adapt_AIF1
FM_236-TTCTAGTGTCTGTCAA	FM_236	VA	NYGC	MG	Homeo	Homeo_PICALM
FM_236-CGCGTGACAAGACCGA	FM_236	VA	NYGC	MG	Homeo	Homeo_FRMD4A
FM_236-TACGGTATCTGGGCAC	FM_236	VA	NYGC	PVM	PVM	PVM_CD163
FM_236-GTCAGCGAGTATCTGC	FM_236	VA	NYGC	MG	exAM	exAM_ERN1
FM_236-GTGATGTGTATGAAGT	FM_236	VA	NYGC	MG	Adapt	Adapt_HSPA1A
FM_236-CAACGGCGTGTTTGCA	FM_236	VA	NYGC	MG	Homeo	Homeo_PICALM
FM_236-GGGTCTGGTCCAAGAG	FM_236	VA	NYGC	MG	Homeo	Homeo_PICALM
FM_236-GTGGCGTAGTACAGCG	FM_236	VA	NYGC	MG	Adapt	Adapt_HIST
FM_236-TTCCTTCCACAGTGTT	FM_236	VA	NYGC	MG	Adapt	Adapt_HIST
FM_236-ATCTCTATCCGTCCTA	FM_236	VA	NYGC	MG	Homeo	Homeo_PICALM
FM_236-CAAGGGACAAGGACAC	FM_236	VA	NYGC	MG	Homeo	Homeo_PICALM
FM_236-CGAGGCTAGCGAACTG	FM_236	VA	NYGC	MG	Adapt	Adapt_HIST
FM_236-AATCGTGAGGATTTAG	FM_236	VA	NYGC	MG	Adapt	Adapt_HSPA1A
FM_236-GTCATTTCAATTCGTG	FM_236	VA	NYGC	MG	Homeo	Homeo_PICALM
FM_236-GAGTGAGAGCCTGAAG	FM_236	VA	NYGC	MG	exAM	exAM_ERN1
FM_236-CGCAGGTCACAGTCCG	FM_236	VA	NYGC	MG	Prolif	Prolif_MKI67
FM_236-GGGCGTTCATCGTGGC	FM_236	VA	NYGC	MG	Adapt	Adapt_HSPA1A
FM_236-ATTGGGTGTTTGGCTA	FM_236	VA	NYGC	MG	Adapt	Adapt_HSPA1A
FM_236-GGGTGAAAGTACAGAT	FM_236	VA	NYGC	MG	Adapt	Adapt_HSPA1A
FM_236-GGTGATTTCGGAGTGA	FM_236	VA	NYGC	MG	Homeo	Homeo_PICALM
FM_236-TAAGTCGGTAGCGAGT	FM_236	VA	NYGC	MG	exAM	exAM_ERN1
FM_236-AGGCCACGTACGTGAG	FM_236	VA	NYGC	MG	Homeo	Homeo_PICALM
FM_236-GTTGTCCCAGGCTCTG	FM_236	VA	NYGC	MG	Adapt	Adapt_AIF1
FM_236-TCACGGGAGGCTGAAC	FM_236	VA	NYGC	MG	Homeo	Homeo_PICALM
FM_236-TCGTGGGGTATGAGCG	FM_236	VA	NYGC	MG	Homeo	Homeo_PICALM
FM_236-TCACTATAGCATTGTC	FM_236	VA	NYGC	MG	exAM	exAM_ERN1
FM_236-CGGAGAACATGCTGCG	FM_236	VA	NYGC	MG	Prolif	Prolif_MKI67
FM_236-GTCATGAAGGGAGGCA	FM_236	VA	NYGC	MG	Homeo	Homeo_PICALM
FM_236-AACCAACCACAATTCG	FM_236	VA	NYGC	MG	exAM	exAM_ERN1
FM_236-GGAGGATAGGGAGGTG	FM_236	VA	NYGC	MG	Homeo	Homeo_PICALM
FM_236-GAGTGAGTCACCATCC	FM_236	VA	NYGC	MG	Homeo	Homeo_FRMD4A
FM_236-AATGGCTAGGGACTGT	FM_236	VA	NYGC	PVM	PVM	PVM_CD163
FM_236-ATGCCTCAGCAAGTGC	FM_236	VA	NYGC	MG	Homeo	Homeo_PICALM
FM_236-CAGAGCCGTTATAGAG	FM_236	VA	NYGC	MG	Adapt	Adapt_HSPA1A
FM_236-GTTATGGGTACAGTAA	FM_236	VA	NYGC	MG	exAM	exAM_ERN1
FM_236-CGGGACTCAAAGCTCT	FM_236	VA	NYGC	MG	Homeo	Homeo_FRMD4A
FM_236-CGGCAGTGTTCCACGG	FM_236	VA	NYGC	MG	exAM	exAM_ERN1
FM_236-TCTACATGTGGTCCGT	FM_236	VA	NYGC	MG	Homeo	Homeo_FRMD4A
FM_236-GAGTTGTGTCTTTATC	FM_236	VA	NYGC	MG	Adapt	Adapt_AIF1
FM_236-CAGCACGTCACACGAT	FM_236	VA	NYGC	MG	Homeo	Homeo_PICALM
FM_236-AAACCCACAGGCACAA	FM_236	VA	NYGC	MG	Homeo	Homeo_PICALM
FM_236-TCGCTCACACTCTGCT	FM_236	VA	NYGC	MG	Adapt	Adapt_HSPA1A
FM_236-TCAATCTTCGACGATT	FM_236	VA	NYGC	MG	exAM	exAM_ERN1
FM_236-TTCCGGTTCGCCATAA	FM_236	VA	NYGC	MG	Homeo	Homeo_PICALM
FM_236-TACCTCGCAAACCGGA	FM_236	VA	NYGC	MG	Adapt	Adapt_AIF1
FM_236-TTACGTTCAACGATCT	FM_236	VA	NYGC	MG	Adapt	Adapt_HIST
FM_236-TGACGCGCACAGTATC	FM_236	VA	NYGC	MG	Adapt	Adapt_HIST
FM_236-TTGCATTAGCTTTCCC	FM_236	VA	NYGC	MG	exAM	exAM_ERN1
FM_236-GGCACGTCATGCCGGT	FM_236	VA	NYGC	MG	Homeo	Homeo_PICALM
FM_236-CGTGCTTGTTAAGAAC	FM_236	VA	NYGC	MG	exAM	exAM_ERN1
FM_236-AGGCCACAGGTAAACT	FM_236	VA	NYGC	MG	Adapt	Adapt_HIST
FM_236-CATGCTCTCCTCACCA	FM_236	VA	NYGC	MG	exAM	exAM_ERN1
FM_236-TTTGGAGTCCATAGAC	FM_236	VA	NYGC	MG	Homeo	Homeo_PICALM
FM_236-AGGACTTGTGGAGAAA	FM_236	VA	NYGC	MG	Homeo	Homeo_FRMD4A
FM_236-GTGTCCTTCACAAGAA	FM_236	VA	NYGC	MG	Homeo	Homeo_PICALM
FM_236-TCCATGCAGGTTCTTG	FM_236	VA	NYGC	MG	Adapt	Adapt_HSPA1A
FM_236-AGCATCATCATGAGTC	FM_236	VA	NYGC	MG	Homeo	Homeo_PICALM
FM_236-ACCACAAGTTACCGTA	FM_236	VA	NYGC	MG	Adapt	Adapt_HIST
FM_236-GTTACGACAGTTTCGA	FM_236	VA	NYGC	MG	Homeo	Homeo_FRMD4A
FM_236-AACCTTTTCTCTCCGA	FM_236	VA	NYGC	MG	Homeo	Homeo_PICALM
FM_236-GTGTTAGAGGAGAGGC	FM_236	VA	NYGC	MG	Adapt	Adapt_HIST
FM_236-CGCATAACAAAGCACG	FM_236	VA	NYGC	MG	exAM	exAM_ERN1
FM_236-ACAACCACACGACAGA	FM_236	VA	NYGC	MG	Prolif	Prolif_MKI67
FM_236-CGTAGTACAACCAGAG	FM_236	VA	NYGC	MG	Adapt	Adapt_HIST
FM_236-CATACTTGTGCGACAA	FM_236	VA	NYGC	MG	Homeo	Homeo_FRMD4A
FM_236-TGACGCGAGTGGTTAA	FM_236	VA	NYGC	MG	Prolif	Prolif_MKI67
FM_236-GGCACGTTCAACTGGT	FM_236	VA	NYGC	MG	Homeo	Homeo_PICALM
FM_236-AGCATCAAGGATACGC	FM_236	VA	NYGC	MG	exAM	exAM_ERN1
FM_236-GAATAGAGTGATACTC	FM_236	VA	NYGC	MG	Adapt	Adapt_HSPA1A
FM_236-GATGTTGTCGTTCCTG	FM_236	VA	NYGC	MG	Adapt	Adapt_AIF1
FM_236-GTTATGGCATCTCAAG	FM_236	VA	NYGC	MG	Homeo	Homeo_FRMD4A
FM_236-GATGAGGTCGAGCTGC	FM_236	VA	NYGC	MG	exAM	exAM_ERN1
FM_236-GGCTGTGGTCTGTAGT	FM_236	VA	NYGC	MG	exAM	exAM_ERN1
FM_236-GCTTGGGGTCCACGCA	FM_236	VA	NYGC	MG	Homeo	Homeo_PICALM
FM_236-GCGGATCGTCCGGTGT	FM_236	VA	NYGC	MG	Adapt	Adapt_HSPA1A
FM_236-AAAGGTAAGTACAGCG	FM_236	VA	NYGC	MG	Adapt	Adapt_HIST
FM_236-GAAGTAAGTTCATCTT	FM_236	VA	NYGC	MG	exAM	exAM_ERN1
FM_236-TATCGCCAGACCAAGC	FM_236	VA	NYGC	MG	Homeo	Homeo_FRMD4A
FM_236-CCGGACACACCGAATT	FM_236	VA	NYGC	MG	exAM	exAM_ERN1
FM_236-GTGATGTGTCTTCTAT	FM_236	VA	NYGC	MG	Homeo	Homeo_PICALM
FM_236-CAACCTCCAGGTGGAT	FM_236	VA	NYGC	MG	Prolif	Prolif_MKI67
FM_236-GCGGAAAAGATTTGCC	FM_236	VA	NYGC	MG	Homeo	Homeo_PICALM
FM_236-GTAGTACCAAACTCGT	FM_236	VA	NYGC	MG	Homeo	Homeo_FRMD4A
FM_236-GGGTATTCATGTGGCC	FM_236	VA	NYGC	MG	Adapt	Adapt_AIF1
FM_236-ATTGGGTGTTGGCCTG	FM_236	VA	NYGC	MG	Homeo	Homeo_PICALM
FM_236-CAGAGCCCACTTACAG	FM_236	VA	NYGC	MG	Adapt	Adapt_HSPA1A
FM_236-CTGCAGGCAGGTGACA	FM_236	VA	NYGC	MG	Homeo	Homeo_PICALM
FM_236-TTGGATGAGTAACGTA	FM_236	VA	NYGC	MG	exAM	exAM_ERN1
FM_236-GGGATCCAGAGAACCC	FM_236	VA	NYGC	MG	Homeo	Homeo_PICALM
FM_236-TACGGGCCAAACTCGT	FM_236	VA	NYGC	MG	Adapt	Adapt_HIST
FM_236-CTAACTTCATGACTGT	FM_236	VA	NYGC	MG	exAM	exAM_ERN1
FM_236-GTAAGTCTCGCCATAA	FM_236	VA	NYGC	MG	Adapt	Adapt_HIST
FM_236-TCCATGCTCGTGACTA	FM_236	VA	NYGC	MG	Homeo	Homeo_PICALM
FM_236-TGATGCATCACACCCT	FM_236	VA	NYGC	MG	Homeo	Homeo_PICALM
FM_236-ATGCGATGTCTTAGTG	FM_236	VA	NYGC	MG	Homeo	Homeo_PICALM
FM_236-TCGGGTGCAACGAGGT	FM_236	VA	NYGC	MG	Homeo	Homeo_FRMD4A
FM_236-CTGGACGGTCCTGTTC	FM_236	VA	NYGC	MG	Adapt	Adapt_HSPA1A
FM_236-CACACAAGTCAAAGCG	FM_236	VA	NYGC	MG	Homeo	Homeo_PICALM
FM_236-GTCAAACCATTAGGAA	FM_236	VA	NYGC	MG	Adapt	Adapt_HIST
FM_236-TCATTACAGAGTCCGA	FM_236	VA	NYGC	MG	Adapt	Adapt_HIST
FM_236-ACTCTCGCAAATAGCA	FM_236	VA	NYGC	MG	exAM	exAM_ERN1
FM_236-AGCGTATCACAGCCAC	FM_236	VA	NYGC	MG	Homeo	Homeo_FRMD4A
FM_236-ATTGTTCAGCTCGTGC	FM_236	VA	NYGC	PVM	PVM	PVM_CD163
FM_236-TCATGAGTCTTCCCAG	FM_236	VA	NYGC	MG	Homeo	Homeo_PICALM
FM_236-CAACCAAAGGAACGAA	FM_236	VA	NYGC	MG	Adapt	Adapt_HSPA1A
FM_236-TTCGGTCGTTTACTTC	FM_236	VA	NYGC	MG	Adapt	Adapt_IFI44L
FM_236-GAAGGGTTCTTCTAAC	FM_236	VA	NYGC	MG	Adapt	Adapt_HIST
FM_236-TTCACGCTCCTGATAG	FM_236	VA	NYGC	MG	exAM	exAM_ERN1
FM_236-CCACCATTCCCAGGCA	FM_236	VA	NYGC	MG	exAM	exAM_ERN1
FM_236-CATCGTCTCGCCGAAC	FM_236	VA	NYGC	MG	exAM	exAM_ERN1
FM_236-ACTTCCGTCAGCTAGT	FM_236	VA	NYGC	MG	Homeo	Homeo_FRMD4A
FM_236-ATTCGTTAGATGGGCT	FM_236	VA	NYGC	MG	Homeo	Homeo_PICALM
FM_236-CGGGTGTTCTGAATGC	FM_236	VA	NYGC	MG	Homeo	Homeo_FRMD4A
FM_236-CCATCACTCTGGGATT	FM_236	VA	NYGC	MG	exAM	exAM_ERN1
FM_236-GATAGAAGTTCCCACT	FM_236	VA	NYGC	MG	Adapt	Adapt_AIF1
FM_236-CGCAGGTTCCATCCGT	FM_236	VA	NYGC	MG	Homeo	Homeo_PICALM
FM_236-AGTTCGACAATAACGA	FM_236	VA	NYGC	MG	Homeo	Homeo_PICALM
FM_236-ATTGGGTTCTTCACAT	FM_236	VA	NYGC	PVM	PVM	PVM_CD163
FM_236-TCGGGCAGTTGGCCTG	FM_236	VA	NYGC	MG	Adapt	Adapt_HIST
FM_236-GGGAAGTCATCAGTGT	FM_236	VA	NYGC	MG	Homeo	Homeo_FRMD4A
FM_236-AATGACCTCAGTGTGT	FM_236	VA	NYGC	MG	Adapt	Adapt_HSPA1A
FM_236-ACTCCCACAAGTCATC	FM_236	VA	NYGC	MG	Homeo	Homeo_PICALM
FM_236-AGAGCAGTCCACCTGT	FM_236	VA	NYGC	MG	Adapt	Adapt_HIST
FM_236-GAATCACCATGCAGGA	FM_236	VA	NYGC	MG	Homeo	Homeo_PICALM
FM_236-TGATGCAGTTCGAACT	FM_236	VA	NYGC	MG	Homeo	Homeo_PICALM
FM_236-GTAACCAAGGTTACAA	FM_236	VA	NYGC	MG	Adapt	Adapt_HSPA1A
FM_236-TGCTTGCCAGCATGCC	FM_236	VA	NYGC	MG	Adapt	Adapt_HIST
FM_236-GCTACAAAGAAGCGAA	FM_236	VA	NYGC	MG	Adapt	Adapt_HSPA1A
FM_236-TAGGGTTAGAGAGGGC	FM_236	VA	NYGC	MG	Homeo	Homeo_PICALM
FM_236-TGGTACATCATTCGTT	FM_236	VA	NYGC	MG	Homeo	Homeo_PICALM
FM_236-CTCACTGAGCCGTTAT	FM_236	VA	NYGC	MG	Homeo	Homeo_FRMD4A
FM_236-CGAAGGAAGTCCCGAC	FM_236	VA	NYGC	MG	Adapt	Adapt_HIST
FM_236-AGATCGTCATTGAAAG	FM_236	VA	NYGC	MG	Homeo	Homeo_PICALM
FM_236-GACCCAGCACGACCTG	FM_236	VA	NYGC	PVM	PVM	PVM_CD163
FM_236-TTTCGATAGGAACGCT	FM_236	VA	NYGC	MG	Homeo	Homeo_PICALM
FM_236-TGTGTGAGTCGGATTT	FM_236	VA	NYGC	MG	Adapt	Adapt_IFI44L
FM_236-TGTCCTGGTCCACTTC	FM_236	VA	NYGC	MG	exAM	exAM_ERN1
FM_236-AACCTGACAGGCGATA	FM_236	VA	NYGC	MG	Adapt	Adapt_HSPA1A
FM_236-GGAGGATCATGGACAG	FM_236	VA	NYGC	MG	Homeo	Homeo_FRMD4A
FM_236-TCTCCGACAAGGCAAC	FM_236	VA	NYGC	MG	exAM	exAM_ERN1
FM_236-ATTTCTGCAACTTCTT	FM_236	VA	NYGC	MG	exAM	exAM_ERN1
FM_236-CTACCTGAGGGCTTCC	FM_236	VA	NYGC	MG	exAM	exAM_ERN1
FM_236-AGTACCAAGAATTGTG	FM_236	VA	NYGC	MG	Adapt	Adapt_HIST
FM_236-TGATTCTTCAAGTCTG	FM_236	VA	NYGC	MG	Homeo	Homeo_PICALM
FM_236-TCCATCGAGCTGGCCT	FM_236	VA	NYGC	MG	exAM	exAM_ERN1
FM_236-GTGTTAGTCGCCAACG	FM_236	VA	NYGC	MG	Homeo	Homeo_PICALM
FM_236-CTACCTGTCACCATGA	FM_236	VA	NYGC	MG	Homeo	Homeo_PICALM
FM_236-CTCATGCTCGAGTGGA	FM_236	VA	NYGC	PVM	PVM	PVM_CD163
FM_236-TTCCACGCAGCACAGA	FM_236	VA	NYGC	MG	exAM	exAM_ERN1
FM_236-CCAATGATCAGACTGT	FM_236	VA	NYGC	MG	exAM	exAM_ERN1
FM_236-GTTCCGTCACACCTTC	FM_236	VA	NYGC	MG	exAM	exAM_ERN1
FM_236-GTCCTCATCGCTCTAC	FM_236	VA	NYGC	MG	Adapt	Adapt_HIST
FM_236-GGGATGAGTGAACGGT	FM_236	VA	NYGC	MG	Homeo	Homeo_PICALM
FM_236-ATGGGTTAGGACACTG	FM_236	VA	NYGC	MG	Homeo	Homeo_PICALM
FM_236-TGTCCTGAGCCTGTCG	FM_236	VA	NYGC	MG	Adapt	Adapt_HSPA1A
FM_236-TGCCGAGGTTCAGGTT	FM_236	VA	NYGC	MG	Adapt	Adapt_HIST
FM_236-AATGAAGTCCTTCTAA	FM_236	VA	NYGC	MG	exAM	exAM_ERN1
FM_236-TTCCGGTTCCAGCCTT	FM_236	VA	NYGC	MG	Adapt	Adapt_HIST
FM_236-AATCGTGGTCCGGTGT	FM_236	VA	NYGC	MG	Homeo	Homeo_PICALM
FM_236-AGTGACTTCCATCTCG	FM_236	VA	NYGC	MG	Homeo	Homeo_PICALM
FM_236-ATGCCTCCATACCATG	FM_236	VA	NYGC	PVM	PVM	PVM_CD163
FM_236-AGCTACAAGATGGCGT	FM_236	VA	NYGC	MG	Adapt	Adapt_HIST
FM_236-AGCCAATGTTCGGCTG	FM_236	VA	NYGC	MG	Adapt	Adapt_AIF1
FM_236-GATGGAGCAAAGCGTG	FM_236	VA	NYGC	MG	Homeo	Homeo_PICALM
FM_236-CATTCCGAGCAGTCTT	FM_236	VA	NYGC	MG	Homeo	Homeo_PICALM
FM_236-TCGAAGTTCCTCGCAT	FM_236	VA	NYGC	MG	Homeo	Homeo_FRMD4A
FM_236-ATCCTATAGCTCCATA	FM_236	VA	NYGC	MG	Homeo	Homeo_FRMD4A
FM_236-CCCGAAGGTCACGCTG	FM_236	VA	NYGC	MG	Adapt	Adapt_AIF1
FM_236-GAGCCTGTCCTAGCCT	FM_236	VA	NYGC	MG	Homeo	Homeo_FRMD4A
FM_236-ATAGGCTTCACTGCTC	FM_236	VA	NYGC	MG	exAM	exAM_ERN1
FM_236-GTCGCGACAGGTGGAT	FM_236	VA	NYGC	MG	Homeo	Homeo_PICALM
FM_236-CATACAGAGTCCTGCG	FM_236	VA	NYGC	MG	Homeo	Homeo_PICALM
FM_236-CCTCATGGTTACAGCT	FM_236	VA	NYGC	MG	exAM	exAM_ERN1
FM_236-CGGGCATTCCTTCTTC	FM_236	VA	NYGC	MG	Homeo	Homeo_FRMD4A
FM_236-ACTTATCCATAGAGGC	FM_236	VA	NYGC	MG	Homeo	Homeo_PICALM
FM_236-TCTTAGTGTGGTATGG	FM_236	VA	NYGC	MG	exAM	exAM_ERN1
FM_236-GGAGGATGTAGGAGGG	FM_236	VA	NYGC	MG	Homeo	Homeo_PICALM
FM_236-CAAGACTAGAGTCGAC	FM_236	VA	NYGC	MG	exAM	exAM_ERN1
FM_236-GGCTGTGAGATGCCGA	FM_236	VA	NYGC	MG	exAM	exAM_ERN1
FM_236-CTCACTGAGTGCCTCG	FM_236	VA	NYGC	MG	exAM	exAM_ERN1
FM_236-AGAAGTACACTCTGCT	FM_236	VA	NYGC	MG	Prolif	Prolif_MKI67
FM_236-ATTTCACCAGAGTGAC	FM_236	VA	NYGC	MG	Homeo	Homeo_PICALM
FM_236-GATCCCTGTAGTTACC	FM_236	VA	NYGC	MG	Prolif	Prolif_MKI67
FM_236-ACTTTCAAGCCTCGTG	FM_236	VA	NYGC	MG	exAM	exAM_ERN1
FM_236-GATTGGTCACGGCCAT	FM_236	VA	NYGC	MG	Homeo	Homeo_PICALM
FM_236-GGTCACGTCGGACTTA	FM_236	VA	NYGC	MG	Homeo	Homeo_PICALM
FM_236-GAAACCTCAGAAATCA	FM_236	VA	NYGC	MG	Adapt	Adapt_HSPA1A
FM_236-CTATAGGAGATTGTGA	FM_236	VA	NYGC	MG	Homeo	Homeo_PICALM
FM_236-GTAGGTTCACTCCGAG	FM_236	VA	NYGC	MG	Homeo	Homeo_FRMD4A
FM_236-TAAGCGTCAAGTCATC	FM_236	VA	NYGC	MG	Prolif	Prolif_MKI67
FM_236-GAAGCGAGTAGCCCTG	FM_236	VA	NYGC	MG	Homeo	Homeo_PICALM
FM_236-AAGTGAAGTACCGGCT	FM_236	VA	NYGC	MG	Homeo	Homeo_PICALM
FM_236-GTCCCATGTTGCGAAG	FM_236	VA	NYGC	MG	Homeo	Homeo_FRMD4A
FM_236-TGTGCGGGTAGTCGTT	FM_236	VA	NYGC	MG	Adapt	Adapt_AIF1
FM_236-CTCAGAAAGTGATCGG	FM_236	VA	NYGC	MG	Homeo	Homeo_PICALM
FM_236-GACCTTCGTAAGGAGA	FM_236	VA	NYGC	PVM	PVM	PVM_CD163
FM_236-ACTATGGAGACGGAAA	FM_236	VA	NYGC	MG	Homeo	Homeo_PICALM
FM_236-CATACAGTCAATCGGT	FM_236	VA	NYGC	MG	Homeo	Homeo_FRMD4A
FM_236-AGCTACACAGCGTTTA	FM_236	VA	NYGC	MG	exAM	exAM_ERN1
FM_236-ACGATGTGTCCACATA	FM_236	VA	NYGC	MG	Adapt	Adapt_HIST
FM_236-CATGAGTTCGTGGGTC	FM_236	VA	NYGC	MG	Homeo	Homeo_PICALM
FM_236-GTCTACCAGACGCAGT	FM_236	VA	NYGC	MG	Homeo	Homeo_FRMD4A
FM_236-CGAGAAGCACGACGCT	FM_236	VA	NYGC	MG	Adapt	Adapt_HSPA1A
FM_236-AATCACGCATGCACTA	FM_236	VA	NYGC	MG	exAM	exAM_ERN1
FM_236-CAGCACGGTCTAACGT	FM_236	VA	NYGC	MG	Adapt	Adapt_HIST
FM_236-GACTTCCGTAACGTTC	FM_236	VA	NYGC	MG	exAM	exAM_ERN1
FM_236-ACACCAATCTGCTTTA	FM_236	VA	NYGC	MG	Adapt	Adapt_HIST
FM_236-CATCGTCAGTGTGTTC	FM_236	VA	NYGC	MG	Adapt	Adapt_HIST
FM_236-TAACTTCGTGTATTGC	FM_236	VA	NYGC	MG	Homeo	Homeo_PICALM
FM_236-CGCGTGACATGGAACG	FM_236	VA	NYGC	MG	Homeo	Homeo_FRMD4A
FM_236-TGGTAGTAGCGCCATC	FM_236	VA	NYGC	MG	Homeo	Homeo_FRMD4A
FM_236-GGTGAAGCAGGCACAA	FM_236	VA	NYGC	MG	Adapt	Adapt_IFI44L
FM_236-TCAAGCACATGGAAGC	FM_236	VA	NYGC	MG	exAM	exAM_ERN1
FM_236-TATACCTAGAAACTCA	FM_236	VA	NYGC	MG	Homeo	Homeo_PICALM
FM_236-TGAACGTTCGAGTCTA	FM_236	VA	NYGC	MG	Adapt	Adapt_HIST
FM_236-TATTGCTCATTAAAGG	FM_236	VA	NYGC	MG	exAM	exAM_ERN1
FM_236-TATACCTTCGATGCAT	FM_236	VA	NYGC	MG	exAM	exAM_ERN1
FM_236-GTGAGGAAGACCAAGC	FM_236	VA	NYGC	MG	Adapt	Adapt_AIF1
FM_236-ACTACGAAGTATGAGT	FM_236	VA	NYGC	MG	exAM	exAM_ERN1
FM_236-TGTGTGACAAATCGGG	FM_236	VA	NYGC	MG	Homeo	Homeo_FRMD4A
FM_236-GTTACGATCAGACATC	FM_236	VA	NYGC	MG	exAM	exAM_ERN1
FM_236-AATCACGCAATAGTGA	FM_236	VA	NYGC	MG	Adapt	Adapt_AIF1
FM_236-AGGACTTTCCGCATAA	FM_236	VA	NYGC	MG	Adapt	Adapt_AIF1
FM_236-TCGGGCACATCTGGGC	FM_236	VA	NYGC	MG	Homeo	Homeo_FRMD4A
FM_236-TATCAGGTCTATCGGA	FM_236	VA	NYGC	MG	Adapt	Adapt_HIST
FM_236-TATTTCGTCTCTGCTG	FM_236	VA	NYGC	MG	Adapt	Adapt_HIST
FM_236-TATTGGGAGAGGTCAC	FM_236	VA	NYGC	MG	Homeo	Homeo_PICALM
FM_236-ACAGGGATCCATCCGT	FM_236	VA	NYGC	MG	exAM	exAM_ERN1
FM_236-CAGTTCCTCGCAAGAG	FM_236	VA	NYGC	MG	Homeo	Homeo_PICALM
FM_236-GTTATGGAGAACGCGT	FM_236	VA	NYGC	MG	Adapt	Adapt_HIST
FM_236-CTCACTGCACCTGAAT	FM_236	VA	NYGC	MG	Adapt	Adapt_HIST
FM_236-CATGGATCAATGGCAG	FM_236	VA	NYGC	MG	exAM	exAM_ERN1
FM_236-TTCAATCGTGTTCAGT	FM_236	VA	NYGC	MG	Homeo	Homeo_PICALM
FM_236-CTCACTGGTCAAAGAT	FM_236	VA	NYGC	MG	Adapt	Adapt_HSPA1A
FM_236-ACGATGTCAGGATCTT	FM_236	VA	NYGC	MG	Adapt	Adapt_HSPA1A
FM_236-AGTGTTGGTGCTAGCC	FM_236	VA	NYGC	MG	Homeo	Homeo_FRMD4A
FM_236-TGCAGTACACGATAGG	FM_236	VA	NYGC	MG	Adapt	Adapt_AIF1
FM_236-CATTGCCTCTGGTGGC	FM_236	VA	NYGC	MG	Adapt	Adapt_HSPA1A
FM_236-GGAAGTGCACACAGCC	FM_236	VA	NYGC	MG	exAM	exAM_ERN1
FM_236-TGTTGAGCAAAGAACT	FM_236	VA	NYGC	MG	Adapt	Adapt_HIST
FM_236-ATAGAGACAACTCATG	FM_236	VA	NYGC	MG	Homeo	Homeo_PICALM
FM_236-GGTGGCTCAGCTGTAT	FM_236	VA	NYGC	MG	Homeo	Homeo_PICALM
FM_236-TTACCATCAGCGCGTT	FM_236	VA	NYGC	MG	Homeo	Homeo_FRMD4A
FM_236-TCACAAGAGTGCACTT	FM_236	VA	NYGC	MG	Adapt	Adapt_IFI44L
FM_236-ATCTTCATCTCTCGAC	FM_236	VA	NYGC	MG	exAM	exAM_ERN1
FM_236-CGGGTGTCACCTCAGG	FM_236	VA	NYGC	MG	Homeo	Homeo_FRMD4A
FM_236-GCGAGAAAGGATGTTA	FM_236	VA	NYGC	MG	Homeo	Homeo_PICALM
FM_236-CTGCCATTCAGTGCGC	FM_236	VA	NYGC	MG	Adapt	Adapt_AIF1
FM_236-TCGTGGGTCATTTGGG	FM_236	VA	NYGC	MG	exAM	exAM_ERN1
FM_236-AACAAGACATTGCCGG	FM_236	VA	NYGC	MG	Homeo	Homeo_PICALM
FM_236-CTGAGGCGTAGGAGGG	FM_236	VA	NYGC	MG	Homeo	Homeo_FRMD4A
FM_236-GTCGCGATCGCATTGA	FM_236	VA	NYGC	MG	Homeo	Homeo_PICALM
FM_236-CACTGTCAGAGCATTA	FM_236	VA	NYGC	MG	Adapt	Adapt_HSPA1A
FM_236-GATGATCAGTATTAGG	FM_236	VA	NYGC	MG	exAM	exAM_ERN1
FM_236-AACCAACTCTGAGGTT	FM_236	VA	NYGC	MG	exAM	exAM_ERN1
FM_236-TGACTCCGTAGACAAT	FM_236	VA	NYGC	MG	exAM	exAM_ERN1
FM_236-GTGTCCTCAAGATGTA	FM_236	VA	NYGC	MG	exAM	exAM_ERN1
FM_236-GACTCAATCCCATACC	FM_236	VA	NYGC	MG	exAM	exAM_ERN1
FM_236-AGGGTTTGTCTAACGT	FM_236	VA	NYGC	MG	Prolif	Prolif_MKI67
FM_236-GAGAGGTCAAGGGTCA	FM_236	VA	NYGC	MG	Adapt	Adapt_HSPA1A
FM_236-AGGGTTTAGAAGATCT	FM_236	VA	NYGC	MG	Adapt	Adapt_HIST
FM_236-TACAGGTCATAGGCGA	FM_236	VA	NYGC	MG	Homeo	Homeo_PICALM
FM_236-GTCATCCTCGGACTTA	FM_236	VA	NYGC	MG	Homeo	Homeo_PICALM
FM_236-ATGTCCCAGTGGCAGT	FM_236	VA	NYGC	MG	Adapt	Adapt_IFI44L
FM_236-TAAGTCGCACAGTGAG	FM_236	VA	NYGC	MG	Homeo	Homeo_PICALM
FM_236-AGCGATTGTATGCGTT	FM_236	VA	NYGC	MG	Homeo	Homeo_FRMD4A
FM_236-CGAATTGAGGTGGGTT	FM_236	VA	NYGC	MG	exAM	exAM_ERN1
FM_236-TCTCTGGTCTGTGCTC	FM_236	VA	NYGC	MG	exAM	exAM_ERN1
FM_236-GGTAGAGGTGCGACAA	FM_236	VA	NYGC	MG	Homeo	Homeo_FRMD4A
FM_236-TTATTGCCAGTGTGGA	FM_236	VA	NYGC	MG	Homeo	Homeo_PICALM
FM_236-TGGAGGAAGGTAGATT	FM_236	VA	NYGC	MG	Adapt	Adapt_HSPA1A
FM_236-TCAGCAAAGGGAGTTC	FM_236	VA	NYGC	MG	Adapt	Adapt_HIST
FM_236-AATGACCGTAGCACAG	FM_236	VA	NYGC	MG	exAM	exAM_ERN1
FM_236-GTTTACTGTCGCTGCA	FM_236	VA	NYGC	MG	Adapt	Adapt_HSPA1A
FM_236-TTAGTCTGTGCGGCTT	FM_236	VA	NYGC	MG	Adapt	Adapt_HIST
FM_236-TCACGCTCAGGACAGT	FM_236	VA	NYGC	MG	exAM	exAM_ERN1
FM_236-CCGTTCATCTAACGGT	FM_236	VA	NYGC	MG	Adapt	Adapt_HSPA1A
FM_236-ACCCTTGGTACTCGTA	FM_236	VA	NYGC	MG	Adapt	Adapt_HIST
FM_236-TTACTGTAGACCAGAC	FM_236	VA	NYGC	MG	exAM	exAM_ERN1
FM_236-ACGATCAAGCTCCGAC	FM_236	VA	NYGC	MG	Homeo	Homeo_PICALM
FM_236-TGCTCCAAGAGGGTGG	FM_236	VA	NYGC	MG	Homeo	Homeo_FRMD4A
FM_236-ACAAGCTCAGTATTCG	FM_236	VA	NYGC	PVM	PVM	PVM_CD163
FM_236-CTCAACCGTCGACTGC	FM_236	VA	NYGC	MG	Adapt	Adapt_HIST
FM_236-TGGAACTGTGGCATCC	FM_236	VA	NYGC	MG	Adapt	Adapt_AIF1
FM_236-CACTAAGAGCTACTGT	FM_236	VA	NYGC	MG	exAM	exAM_ERN1
FM_236-TTTGGTTCACACGGAA	FM_236	VA	NYGC	PVM	PVM	PVM_CD163
FM_236-CTTCTAAGTTCCCACT	FM_236	VA	NYGC	MG	Adapt	Adapt_HIST
FM_236-TCAGTCCAGCCTGAGA	FM_236	VA	NYGC	MG	Homeo	Homeo_PICALM
FM_236-CTGAGGCTCGGTCTGG	FM_236	VA	NYGC	MG	Adapt	Adapt_HIST
FM_236-TGGGAGACATATTCGG	FM_236	VA	NYGC	MG	Adapt	Adapt_AIF1
FM_236-CCACAAAGTTCGGTTA	FM_236	VA	NYGC	MG	Homeo	Homeo_PICALM
FM_236-ACCTGTCCATGTTCAG	FM_236	VA	NYGC	MG	Adapt	Adapt_HSPA1A
FM_236-CCTCAACCATACCATG	FM_236	VA	NYGC	MG	exAM	exAM_ERN1
FM_236-ATTCCCGAGCATTTCG	FM_236	VA	NYGC	MG	Homeo	Homeo_FRMD4A
FM_236-CCGGGTATCCAAGCCG	FM_236	VA	NYGC	MG	Adapt	Adapt_HIST
FM_236-GGGACCTAGTTCTACG	FM_236	VA	NYGC	MG	Adapt	Adapt_HSPA1A
FM_236-GATTGGTCAGTTCACA	FM_236	VA	NYGC	MG	Homeo	Homeo_PICALM
FM_236-ATTCGTTCAGGGATAC	FM_236	VA	NYGC	MG	Adapt	Adapt_HSPA1A
FM_236-GTAGCTAGTCTGTGCG	FM_236	VA	NYGC	MG	Homeo	Homeo_PICALM
FM_236-ATCGTGACATATGGCT	FM_236	VA	NYGC	MG	Adapt	Adapt_HIST
FM_236-CTTCAATCATGCTGCG	FM_236	VA	NYGC	MG	Homeo	Homeo_PICALM
FM_236-AAACCCATCTCGACCT	FM_236	VA	NYGC	MG	Adapt	Adapt_HIST
FM_236-TCACTATTCAGAGCGA	FM_236	VA	NYGC	MG	Adapt	Adapt_IFI44L
FM_236-CCACAAATCGTCACCT	FM_236	VA	NYGC	MG	exAM	exAM_ERN1
FM_236-TTTAGTCGTCAAGCCC	FM_236	VA	NYGC	MG	Adapt	Adapt_HSPA1A
FM_236-ACTCTCGAGGAGAGGC	FM_236	VA	NYGC	MG	Adapt	Adapt_HSPA1A
FM_236-GAAGGGTGTCACTAGT	FM_236	VA	NYGC	MG	Homeo	Homeo_PICALM
FM_236-GGAAGTGCACCGGCTA	FM_236	VA	NYGC	MG	Adapt	Adapt_HSPA1A
FM_236-TGTAACGGTAGTACGG	FM_236	VA	NYGC	MG	Adapt	Adapt_AIF1
FM_236-TGATTCTCATAAGCAA	FM_236	VA	NYGC	MG	Adapt	Adapt_HIST
FM_236-TGTTACTAGGACAGTC	FM_236	VA	NYGC	MG	Adapt	Adapt_HIST
FM_236-CCCTCAATCCCTTGTG	FM_236	VA	NYGC	MG	exAM	exAM_ERN1
FM_236-GAACGTTTCACCTTAT	FM_236	VA	NYGC	MG	Adapt	Adapt_HIST
FM_236-TCGTCCAAGAGATGCC	FM_236	VA	NYGC	MG	Adapt	Adapt_HIST
FM_236-TGGAGAGAGATTGATG	FM_236	VA	NYGC	MG	Adapt	Adapt_AIF1
FM_236-AGTCTCCAGCAAGCCA	FM_236	VA	NYGC	MG	Adapt	Adapt_HSPA1A
FM_236-CGATGGCGTCTACTGA	FM_236	VA	NYGC	MG	Homeo	Homeo_PICALM
FM_236-TTCTTCCCACTGATTG	FM_236	VA	NYGC	MG	Homeo	Homeo_PICALM
FM_236-TAGCACATCTCGTTTA	FM_236	VA	NYGC	MG	Adapt	Adapt_HIST
FM_236-CTAAGTGTCGCTACGG	FM_236	VA	NYGC	MG	Prolif	Prolif_MKI67
FM_236-AGTAACCGTCGTCGGT	FM_236	VA	NYGC	MG	Homeo	Homeo_PICALM
FM_236-AGCATCATCTGTAAGC	FM_236	VA	NYGC	MG	Homeo	Homeo_PICALM
FM_236-GGCAGTCAGCGTCTGC	FM_236	VA	NYGC	MG	Homeo	Homeo_PICALM
FM_236-CAGATACTCCACATAG	FM_236	VA	NYGC	MG	Adapt	Adapt_HIST
FM_236-CCGTTCAAGGGAGTTC	FM_236	VA	NYGC	PVM	PVM	PVM_CD163
FM_236-TTACGCCTCAGGAACG	FM_236	VA	NYGC	MG	Homeo	Homeo_PICALM
FM_236-TGCATGAGTGTTACAC	FM_236	VA	NYGC	MG	Adapt	Adapt_AIF1
FM_236-GTAGCTAGTTGTTTGG	FM_236	VA	NYGC	MG	Homeo	Homeo_PICALM
FM_236-TTGCTGCAGAGAGCAA	FM_236	VA	NYGC	MG	Adapt	Adapt_HIST
FM_236-ACCAAACAGGGTGGGA	FM_236	VA	NYGC	MG	Adapt	Adapt_AIF1
FM_236-AGCCAGCTCGTCGCTT	FM_236	VA	NYGC	MG	Homeo	Homeo_PICALM
FM_236-GAGTTGTCACAACGCC	FM_236	VA	NYGC	MG	Homeo	Homeo_PICALM
FM_236-TCGTGCTAGGTCGCCT	FM_236	VA	NYGC	MG	Homeo	Homeo_PICALM
FM_236-CCTCTAGGTTTCTATC	FM_236	VA	NYGC	MG	Homeo	Homeo_PICALM
FM_236-AGGTGTTAGCGTATAA	FM_236	VA	NYGC	MG	Adapt	Adapt_HIST
FM_236-CCATCACCACAGCTTA	FM_236	VA	NYGC	MG	Homeo	Homeo_PICALM
FM_236-GACTCAAAGGTAAACT	FM_236	VA	NYGC	MG	Adapt	Adapt_HIST
FM_236-ACTTTGTGTTATAGCC	FM_236	VA	NYGC	MG	Homeo	Homeo_FRMD4A
FM_236-ATTGTTCAGATAGTCA	FM_236	VA	NYGC	PVM	PVM	PVM_CD163
FM_236-TGCTCCATCGAAGTGG	FM_236	VA	NYGC	MG	exAM	exAM_ERN1
FM_236-CATACCCGTGCACATT	FM_236	VA	NYGC	MG	Homeo	Homeo_PICALM
FM_236-TTGAACGTCCGTCACT	FM_236	VA	NYGC	MG	Homeo	Homeo_FRMD4A
FM_236-CTGTAGATCAATCTTC	FM_236	VA	NYGC	MG	exAM	exAM_ERN1
FM_236-ATTGTTCCATTACTCT	FM_236	VA	NYGC	MG	exAM	exAM_ERN1
FM_236-TAATTCCCAAATGAAC	FM_236	VA	NYGC	MG	Adapt	Adapt_HIST
FM_236-TGTCCTGTCGACCACG	FM_236	VA	NYGC	MG	Adapt	Adapt_HIST
FM_236-CCGTTCAGTCGTGTTA	FM_236	VA	NYGC	MG	Adapt	Adapt_HSPA1A
FM_236-GGATCTAGTAGTATAG	FM_236	VA	NYGC	MG	Homeo	Homeo_PICALM
FM_236-TAACACGTCCGTGGCA	FM_236	VA	NYGC	MG	Homeo	Homeo_PICALM
FM_236-ATTTCACTCGACCATA	FM_236	VA	NYGC	MG	Homeo	Homeo_PICALM
FM_236-AGACAGGAGCAGGTCA	FM_236	VA	NYGC	MG	Homeo	Homeo_PICALM
FM_236-GTGAGGAAGCACGATG	FM_236	VA	NYGC	MG	Homeo	Homeo_FRMD4A
FM_236-CTCATGCAGCTAGAAT	FM_236	VA	NYGC	MG	Homeo	Homeo_FRMD4A
FM_236-AGGGTTTGTCACTTAG	FM_236	VA	NYGC	MG	Homeo	Homeo_FRMD4A
FM_236-ATGAAAGCACGGGTAA	FM_236	VA	NYGC	MG	Adapt	Adapt_AIF1
FM_236-GGATGTTAGACACACG	FM_236	VA	NYGC	MG	Homeo	Homeo_PICALM
FM_236-AACAAAGGTCCGAAAG	FM_236	VA	NYGC	MG	Adapt	Adapt_HIST
FM_236-TAAGTCGAGTTGCGAG	FM_236	VA	NYGC	MG	exAM	exAM_ERN1
FM_236-TGCAGGCTCTCATTGT	FM_236	VA	NYGC	MG	Adapt	Adapt_HIST
FM_236-TTTATGCAGAGCCTGA	FM_236	VA	NYGC	MG	Homeo	Homeo_PICALM
FM_236-TGGTTAGAGTCATCGT	FM_236	VA	NYGC	MG	Prolif	Prolif_MKI67
FM_236-CTGCCATAGCAAATCA	FM_236	VA	NYGC	MG	exAM	exAM_ERN1
FM_236-CCGGGTAGTAAGCTCT	FM_236	VA	NYGC	MG	exAM	exAM_ERN1
FM_236-CCTTTGGCAAATTAGG	FM_236	VA	NYGC	MG	exAM	exAM_ERN1
FM_236-ACTCTCGGTCGTTGCG	FM_236	VA	NYGC	PVM	PVM	PVM_CD163
FM_236-ATGGTTGTCGGCTGTG	FM_236	VA	NYGC	MG	ADAM	ADAM_GPNMB
FM_236-TGATCAGTCAGGACGA	FM_236	VA	NYGC	MG	Adapt	Adapt_HSPA1A
FM_236-ACGTACACAGACACCC	FM_236	VA	NYGC	MG	Homeo	Homeo_PICALM
FM_236-TTCCGGTCATGCGTGC	FM_236	VA	NYGC	MG	exAM	exAM_ERN1
FM_236-GTGTAACAGATCGGTG	FM_236	VA	NYGC	MG	Homeo	Homeo_PICALM
FM_236-GATAGAATCGCCGAAC	FM_236	VA	NYGC	PVM	PVM	PVM_CD163
FM_236-CTATAGGTCATCTGTT	FM_236	VA	NYGC	MG	exAM	exAM_ERN1
FM_236-AGGAGGTTCGATACGT	FM_236	VA	NYGC	MG	Homeo	Homeo_PICALM
FM_236-CACGAATCAAGTACCT	FM_236	VA	NYGC	PVM	PVM	PVM_CD163
FM_236-AGCCAATCAGAGGAAA	FM_236	VA	NYGC	MG	exAM	exAM_ERN1
FM_236-GTGCACGCACTGGATT	FM_236	VA	NYGC	MG	Adapt	Adapt_HIST
FM_236-CTAGGTACAAATGCTC	FM_236	VA	NYGC	MG	Homeo	Homeo_PICALM
FM_236-GGTAACTGTGCGTCGT	FM_236	VA	NYGC	PVM	PVM	PVM_CD163
FM_236-TTGTTGTCACCGGAAA	FM_236	VA	NYGC	MG	Adapt	Adapt_HIST
FM_236-CACTAAGAGGTTCTTG	FM_236	VA	NYGC	MG	Prolif	Prolif_MKI67
FM_236-ATGGGAGGTAATCAAG	FM_236	VA	NYGC	MG	exAM	exAM_ERN1
FM_236-ATATCCTTCCTCGATC	FM_236	VA	NYGC	MG	Homeo	Homeo_PICALM
FM_236-ATGGATCAGTCCTACA	FM_236	VA	NYGC	MG	Homeo	Homeo_PICALM
FM_236-CAGCAGCTCAGTCACA	FM_236	VA	NYGC	MG	Homeo	Homeo_FRMD4A
FM_236-CCCAACTTCAGGTAAA	FM_236	VA	NYGC	MG	Homeo	Homeo_PICALM
FM_236-CACAGGCTCTGCATAG	FM_236	VA	NYGC	MG	Homeo	Homeo_PICALM
FM_236-CGACAGCTCTGTAAGC	FM_236	VA	NYGC	MG	Homeo	Homeo_FRMD4A
FM_236-CCTCCTCTCTGAGATC	FM_236	VA	NYGC	MG	Adapt	Adapt_HSPA1A
FM_236-ACGGTTATCTTGCGCT	FM_236	VA	NYGC	MG	Adapt	Adapt_AIF1
FM_236-AGGAGGTTCGAGTTGT	FM_236	VA	NYGC	MG	Adapt	Adapt_HIST
FM_236-GTCGTAATCTAGCCTC	FM_236	VA	NYGC	MG	exAM	exAM_ERN1
FM_236-AATAGAGTCAGCGGAA	FM_236	VA	NYGC	MG	Homeo	Homeo_PICALM
FM_236-GTTGCTCGTTCCTAAG	FM_236	VA	NYGC	MG	exAM	exAM_ERN1
FM_236-CAGAGCCCAAGCACCC	FM_236	VA	NYGC	MG	Adapt	Adapt_HSPA1A
FM_236-CATTCTAGTCTGTGAT	FM_236	VA	NYGC	MG	Homeo	Homeo_PICALM
FM_236-ATGTCCCCAATAACCC	FM_236	VA	NYGC	MG	Adapt	Adapt_HSPA1A
FM_236-TTGTGGAGTGCCGTAC	FM_236	VA	NYGC	MG	Adapt	Adapt_HIST
FM_236-CGTGATATCCGGCTTT	FM_236	VA	NYGC	MG	Homeo	Homeo_PICALM
FM_236-AGGTAGGCAAAGCGTG	FM_236	VA	NYGC	MG	Adapt	Adapt_HSPA1A
FM_236-ATCCACCGTATCGAAA	FM_236	VA	NYGC	MG	Homeo	Homeo_PICALM
FM_236-CATTCATAGGAACGCT	FM_236	VA	NYGC	MG	Homeo	Homeo_FRMD4A
FM_236-TCTGCCAAGATTTGCC	FM_236	VA	NYGC	MG	Homeo	Homeo_PICALM
FM_236-CTCCAACTCATTACCT	FM_236	VA	NYGC	MG	Homeo	Homeo_PICALM
FM_236-TGTGTGAGTAGCCAGA	FM_236	VA	NYGC	MG	Homeo	Homeo_PICALM
FM_236-TCCTCGAGTGCGTCGT	FM_236	VA	NYGC	MG	Adapt	Adapt_AIF1
FM_236-GTTCGCTGTCGCATTA	FM_236	VA	NYGC	MG	Homeo	Homeo_PICALM
FM_236-TCAGCCTCAGGTGTTT	FM_236	VA	NYGC	MG	Adapt	Adapt_HIST
FM_236-CTAAGTGCAAGTGTCT	FM_236	VA	NYGC	MG	Homeo	Homeo_PICALM
FM_236-CTTGATTGTGCGGTAA	FM_236	VA	NYGC	MG	Adapt	Adapt_HSPA1A
FM_236-TGCTTGCCACTTGTGA	FM_236	VA	NYGC	MG	Adapt	Adapt_HIST
FM_236-CAGGGCTAGGTGGCTA	FM_236	VA	NYGC	MG	Homeo	Homeo_PICALM
FM_236-GGGACCTTCCGGCAAC	FM_236	VA	NYGC	MG	exAM	exAM_ERN1
FM_236-CTCAGAACATCTTAGG	FM_236	VA	NYGC	MG	Adapt	Adapt_AIF1
FM_236-TTCTAACTCGAGAGAC	FM_236	VA	NYGC	MG	Homeo	Homeo_PICALM
FM_236-ATTCACTAGCGTACAG	FM_236	VA	NYGC	MG	Homeo	Homeo_PICALM
FM_236-CACGTGGAGTAGCAAT	FM_236	VA	NYGC	MG	Homeo	Homeo_FRMD4A
FM_236-TTACGCCCATCGGAGA	FM_236	VA	NYGC	MG	Adapt	Adapt_HSPA1A
FM_236-GCAGGCTGTCAACATC	FM_236	VA	NYGC	MG	exAM	exAM_ERN1
FM_236-GGTTCTCGTTTCAGAC	FM_236	VA	NYGC	MG	Homeo	Homeo_PICALM
FM_236-TACCTCGGTCAGATTC	FM_236	VA	NYGC	MG	exAM	exAM_ERN1
FM_236-GCTGGGTTCACAAGGG	FM_236	VA	NYGC	MG	exAM	exAM_ERN1
FM_236-GTAGTACAGCGCCTAC	FM_236	VA	NYGC	MG	Adapt	Adapt_AIF1
FM_236-ATCACTTAGGAACATT	FM_236	VA	NYGC	MG	Homeo	Homeo_PICALM
FM_236-ACTCCCAGTTGTGCCG	FM_236	VA	NYGC	MG	Homeo	Homeo_PICALM
FM_236-CACCGTTCACGTAACT	FM_236	VA	NYGC	MG	Homeo	Homeo_PICALM
FM_236-TACCCACAGAGAATCT	FM_236	VA	NYGC	MG	Homeo	Homeo_PICALM
FM_236-CCACAAATCCCATAGA	FM_236	VA	NYGC	MG	Adapt	Adapt_HIST
FM_236-GCAGTTATCCTGGCTT	FM_236	VA	NYGC	MG	exAM	exAM_ERN1
FM_236-TCCGTGTCAGACCAGA	FM_236	VA	NYGC	MG	exAM	exAM_ERN1
FM_236-TCGTAGATCTGATTCT	FM_236	VA	NYGC	MG	Homeo	Homeo_PICALM
FM_236-TTTCCTCCACAGCATT	FM_236	VA	NYGC	MG	Homeo	Homeo_FRMD4A
FM_236-AACTTCTTCAGTGTGT	FM_236	VA	NYGC	MG	Homeo	Homeo_PICALM
FM_236-TATTCCACATTCTGTT	FM_236	VA	NYGC	MG	Adapt	Adapt_HIST
FM_236-ATTGGGTTCGGCCTTT	FM_236	VA	NYGC	MG	Prolif	Prolif_MKI67
FM_236-AACCATGAGTCGGCAA	FM_236	VA	NYGC	MG	Adapt	Adapt_HSPA1A
FM_236-TTAGTCTTCCGCACGA	FM_236	VA	NYGC	MG	Adapt	Adapt_HIST
FM_236-CGATGGCGTAGATTGA	FM_236	VA	NYGC	MG	Homeo	Homeo_FRMD4A
FM_236-CAGTTCCCAACGTATC	FM_236	VA	NYGC	MG	Prolif	Prolif_MKI67
FM_236-GGCACGTGTGAGAGGG	FM_236	VA	NYGC	MG	Adapt	Adapt_HIST
FM_236-TGATGGTCACTGTCGG	FM_236	VA	NYGC	MG	Homeo	Homeo_PICALM
FM_236-CTACGGGAGTCCTACA	FM_236	VA	NYGC	MG	Adapt	Adapt_HIST
FM_236-CTCAGAAAGGCTGAAC	FM_236	VA	NYGC	MG	Homeo	Homeo_FRMD4A
FM_236-TCTTGCGAGTGCGACA	FM_236	VA	NYGC	MG	exAM	exAM_ERN1
FM_236-GATTCGAAGGAGAGGC	FM_236	VA	NYGC	MG	exAM	exAM_ERN1
FM_236-TCAGTTTAGAAGTGTT	FM_236	VA	NYGC	MG	Adapt	Adapt_AIF1
FM_236-CCGCAAGGTTGGACCC	FM_236	VA	NYGC	MG	Homeo	Homeo_PICALM
FM_236-GATTCGAGTTCAAAGA	FM_236	VA	NYGC	MG	exAM	exAM_ERN1
FM_236-AGGCCACAGGTAGCCA	FM_236	VA	NYGC	PVM	PVM	PVM_CD163
FM_236-CATTGTTGTTTAAGGA	FM_236	VA	NYGC	MG	Adapt	Adapt_HSPA1A
FM_236-TTCGCTGCAAACCATC	FM_236	VA	NYGC	MG	Adapt	Adapt_HIST
FM_236-TTTCGATTCTGAGAGG	FM_236	VA	NYGC	MG	Adapt	Adapt_HIST
FM_236-GGAGCAAAGCCATTTG	FM_236	VA	NYGC	MG	Homeo	Homeo_FRMD4A
FM_236-GGGAGATAGAGATCGC	FM_236	VA	NYGC	MG	Adapt	Adapt_IFI44L
FM_236-CCGCAAGTCAGCGCAC	FM_236	VA	NYGC	MG	Adapt	Adapt_HIST
FM_236-GGAGAACTCATCTATC	FM_236	VA	NYGC	MG	Adapt	Adapt_HIST
FM_236-TGAGCATTCTTGGCTC	FM_236	VA	NYGC	MG	Adapt	Adapt_HIST
FM_236-TCTATACCAGTAGAGC	FM_236	VA	NYGC	MG	Homeo	Homeo_PICALM
FM_236-TCTGCCAGTACCGCGT	FM_236	VA	NYGC	MG	Homeo	Homeo_PICALM
FM_236-GCAACATTCGACCTAA	FM_236	VA	NYGC	MG	exAM	exAM_ERN1
FM_236-TTGGGTAAGCGTGCCT	FM_236	VA	NYGC	MG	Homeo	Homeo_FRMD4A
FM_236-CCTACGTCATCGTGCG	FM_236	VA	NYGC	MG	exAM	exAM_ERN1
FM_236-TGGCGTGGTACTCGTA	FM_236	VA	NYGC	MG	Homeo	Homeo_PICALM
FM_236-TGACGCGTCCCTCAAC	FM_236	VA	NYGC	MG	exAM	exAM_ERN1
FM_236-CTGCAGGAGAGGATCC	FM_236	VA	NYGC	MG	Adapt	Adapt_HSPA1A
FM_236-TTCTAGTTCATGCATG	FM_236	VA	NYGC	MG	exAM	exAM_ERN1
FM_236-GAAATGATCAGATGCT	FM_236	VA	NYGC	MG	Homeo	Homeo_PICALM
FM_236-TACAACGAGAGGTCAC	FM_236	VA	NYGC	MG	exAM	exAM_ERN1
FM_236-TAAGTCGCAATGCAAA	FM_236	VA	NYGC	MG	exAM	exAM_ERN1
FM_236-CGGAGAAAGTCATAGA	FM_236	VA	NYGC	MG	exAM	exAM_ERN1
FM_236-ATACCGAAGGGACAGG	FM_236	VA	NYGC	MG	Adapt	Adapt_HIST
FM_236-AAGCATCTCGAGCCTG	FM_236	VA	NYGC	MG	exAM	exAM_ERN1
FM_236-AAATGGAAGCAATAGT	FM_236	VA	NYGC	MG	Homeo	Homeo_PICALM
FM_236-CTCCACATCGTCGCTT	FM_236	VA	NYGC	MG	exAM	exAM_ERN1
FM_236-AAGCGAGTCTTTCTAG	FM_236	VA	NYGC	MG	Homeo	Homeo_PICALM
FM_236-CGAATTGTCGTAGAGG	FM_236	VA	NYGC	MG	Adapt	Adapt_HIST
FM_236-ACAAGCTCAAGATGGC	FM_236	VA	NYGC	MG	Adapt	Adapt_HIST
FM_236-GTTCTATTCAAACCTG	FM_236	VA	NYGC	MG	Adapt	Adapt_AIF1
FM_236-GGTGGCTGTACGGTTT	FM_236	VA	NYGC	MG	Homeo	Homeo_PICALM
FM_236-CTTCCTTCAGCTGAAG	FM_236	VA	NYGC	MG	Homeo	Homeo_PICALM
FM_236-CTGCCATGTCAAAGTA	FM_236	VA	NYGC	MG	Homeo	Homeo_PICALM
FM_236-TTGAGTGAGACCAGAC	FM_236	VA	NYGC	MG	Adapt	Adapt_HSPA1A
FM_236-CGATGGCCAATGCAGG	FM_236	VA	NYGC	MG	Adapt	Adapt_HSPA1A
FM_236-TGCTGAAAGAAAGCGA	FM_236	VA	NYGC	MG	Adapt	Adapt_HIST
FM_236-CAATGACTCCATTTAC	FM_236	VA	NYGC	MG	Adapt	Adapt_HIST
FM_236-CACACAAGTCTACATG	FM_236	VA	NYGC	MG	Homeo	Homeo_PICALM
FM_236-TCCCATGTCGACCCAG	FM_236	VA	NYGC	MG	Adapt	Adapt_HSPA1A
FM_236-TCAGGTAGTTATGACC	FM_236	VA	NYGC	PVM	PVM	PVM_CD163
FM_236-GTACAACAGGGACAGG	FM_236	VA	NYGC	MG	exAM	exAM_ERN1
FM_236-TAACTTCAGTGGTCAG	FM_236	VA	NYGC	MG	Adapt	Adapt_HIST
FM_236-ATACCTTAGCACTAGG	FM_236	VA	NYGC	MG	Homeo	Homeo_PICALM
FM_236-TTGACCCAGTAGATCA	FM_236	VA	NYGC	MG	Homeo	Homeo_FRMD4A
FM_236-AGTCATGCATACCACA	FM_236	VA	NYGC	MG	exAM	exAM_ERN1
FM_236-TCATTTGAGCATCGAG	FM_236	VA	NYGC	MG	Homeo	Homeo_PICALM
FM_236-GAGCCTGTCAACGTGT	FM_236	VA	NYGC	MG	Homeo	Homeo_FRMD4A
FM_236-GCCCGAAAGTAGCATA	FM_236	VA	NYGC	PVM	PVM	PVM_CD163
FM_236-TGATTTCAGTTGTAGA	FM_236	VA	NYGC	MG	exAM	exAM_ERN1
FM_236-CGTTAGAGTGTGATGG	FM_236	VA	NYGC	MG	exAM	exAM_ERN1
FM_236-TAGATCGTCACCCATC	FM_236	VA	NYGC	MG	exAM	exAM_ERN1
FM_236-TCTACCGGTTCTTCAT	FM_236	VA	NYGC	MG	Adapt	Adapt_HIST
FM_236-AGAGCAGAGGCCGCTT	FM_236	VA	NYGC	MG	Homeo	Homeo_FRMD4A
FM_236-CTCCTTTTCGTAGAGG	FM_236	VA	NYGC	PVM	PVM	PVM_CD163
FM_236-CTCTCGAAGCGATCGA	FM_236	VA	NYGC	MG	Adapt	Adapt_HIST
FM_236-GACCCTTGTTTACACG	FM_236	VA	NYGC	PVM	PVM	PVM_CD163
FM_236-TAGAGTCCATCCTGTC	FM_236	VA	NYGC	MG	Homeo	Homeo_PICALM
FM_236-CCACGAGTCAGTCAGT	FM_236	VA	NYGC	MG	Adapt	Adapt_HIST
FM_236-GATTCGAGTATGAAGT	FM_236	VA	NYGC	MG	Adapt	Adapt_HIST
FM_236-TGTTGAGCACGGTGTC	FM_236	VA	NYGC	MG	Adapt	Adapt_HSPA1A
FM_236-AGTTAGCTCCTTCAGC	FM_236	VA	NYGC	MG	Adapt	Adapt_IFI44L
FM_236-AGGACTTTCCGCAACG	FM_236	VA	NYGC	MG	Adapt	Adapt_IFI44L
FM_236-ATAGAGAGTCGTGCCA	FM_236	VA	NYGC	MG	Adapt	Adapt_IFI44L
FM_236-CTACCTGAGAGAGCGG	FM_236	VA	NYGC	MG	exAM	exAM_ERN1
FM_236-TACCCACGTCCGCAGT	FM_236	VA	NYGC	MG	Homeo	Homeo_FRMD4A
FM_236-TCACATTGTACAGTCT	FM_236	VA	NYGC	MG	Homeo	Homeo_PICALM
FM_236-CTGTACCCACCTGCTT	FM_236	VA	NYGC	MG	Homeo	Homeo_PICALM
FM_236-CAGATTGTCTAGCAAC	FM_236	VA	NYGC	MG	exAM	exAM_ERN1
FM_236-AAGTACCTCATGGATC	FM_236	VA	NYGC	MG	Adapt	Adapt_IFI44L
FM_236-ATCTCTAGTATCACCA	FM_236	VA	NYGC	MG	Adapt	Adapt_HSPA1A
FM_236-ATCGCCTGTCTGGTTA	FM_236	VA	NYGC	MG	exAM	exAM_ERN1
FM_236-CTCAGAAGTCCAGGTC	FM_236	VA	NYGC	MG	Adapt	Adapt_IFI44L
FM_236-TGTAGACTCGTAACTG	FM_236	VA	NYGC	MG	Homeo	Homeo_PICALM
FM_236-AGACAGGCAGCTCATA	FM_236	VA	NYGC	MG	Adapt	Adapt_HSPA1A
FM_236-GCCAGTGCAAATACGA	FM_236	VA	NYGC	MG	Adapt	Adapt_HIST
FM_236-CTGCTCAGTGTCATGT	FM_236	VA	NYGC	MG	exAM	exAM_ERN1
FM_236-TGGGTTAGTGTGCTTA	FM_236	VA	NYGC	MG	Homeo	Homeo_PICALM
FM_236-ACTTAGGTCCTCGATC	FM_236	VA	NYGC	MG	Homeo	Homeo_FRMD4A
FM_236-TTACTGTCATAAGCAA	FM_236	VA	NYGC	MG	Adapt	Adapt_HIST
FM_236-TTGCCTGTCGCAATGT	FM_236	VA	NYGC	MG	Homeo	Homeo_FRMD4A
FM_236-TTGCTGCTCGTGCAGC	FM_236	VA	NYGC	MG	ADAM	ADAM_GPNMB
FM_236-GATGGAGAGTATGATG	FM_236	VA	NYGC	MG	Adapt	Adapt_HSPA1A
FM_236-ATGGGAGTCCACGTAA	FM_236	VA	NYGC	MG	Homeo	Homeo_PICALM
FM_236-CGGGTGTTCTAGCCAA	FM_236	VA	NYGC	MG	Homeo	Homeo_PICALM
FM_236-GTCAAACCAGGTTCAT	FM_236	VA	NYGC	MG	exAM	exAM_ERN1
FM_236-TAGGGTTTCTAAGCGT	FM_236	VA	NYGC	MG	Homeo	Homeo_FRMD4A
FM_236-GAAGTAATCCATTGGA	FM_236	VA	NYGC	MG	Adapt	Adapt_AIF1
FM_236-TGTAGACCACTCAGAT	FM_236	VA	NYGC	MG	Homeo	Homeo_FRMD4A
FM_236-TGCATGAGTATGATCC	FM_236	VA	NYGC	MG	Adapt	Adapt_AIF1
FM_236-GTGTGGCCAGAGGAAA	FM_236	VA	NYGC	MG	exAM	exAM_ERN1
FM_236-CCCAACTCACCGGTCA	FM_236	VA	NYGC	MG	Adapt	Adapt_AIF1
FM_236-TCGTGGGAGGTGCTGA	FM_236	VA	NYGC	MG	Homeo	Homeo_PICALM
FM_236-AGGACGAGTCTGTAGT	FM_236	VA	NYGC	MG	exAM	exAM_ERN1
FM_236-TTTACCATCGATACTG	FM_236	VA	NYGC	MG	exAM	exAM_ERN1
FM_236-TCATTGTTCGAGAATA	FM_236	VA	NYGC	MG	Homeo	Homeo_FRMD4A
FM_236-GTAATGCTCGTTGCCT	FM_236	VA	NYGC	PVM	PVM	PVM_CD163
FM_236-ACTGCAAAGGAAGAAC	FM_236	VA	NYGC	MG	Homeo	Homeo_PICALM
FM_236-CTGCCATCAAACCACT	FM_236	VA	NYGC	MG	Homeo	Homeo_PICALM
FM_236-TAAGCACTCGTGTTCC	FM_236	VA	NYGC	MG	Adapt	Adapt_HIST
FM_236-GTGCACGTCGTGGAAG	FM_236	VA	NYGC	MG	Homeo	Homeo_PICALM
FM_236-TCCTTCTAGCTGGAGT	FM_236	VA	NYGC	MG	Adapt	Adapt_HIST
FM_236-CAACAGTAGTAAACAC	FM_236	VA	NYGC	MG	Adapt	Adapt_HIST
FM_236-CGAGAAGGTTGCTCGG	FM_236	VA	NYGC	MG	Homeo	Homeo_FRMD4A
FM_236-GTGCGTGAGAGTTGTA	FM_236	VA	NYGC	MG	Adapt	Adapt_IFI44L
FM_236-GCACGTGGTCCGAAAG	FM_236	VA	NYGC	MG	Adapt	Adapt_HIST
FM_236-ATCATTCCATACTGTG	FM_236	VA	NYGC	MG	Adapt	Adapt_HIST
FM_236-AAAGTGAAGCTGTCCG	FM_236	VA	NYGC	PVM	PVM	PVM_CD163
FM_236-CATGCAAGTTGAGTCT	FM_236	VA	NYGC	MG	Prolif	Prolif_MKI67
FM_236-TCGTGCTCAGTCGAGA	FM_236	VA	NYGC	MG	Homeo	Homeo_PICALM
FM_236-TTAGGCAAGCACTCTA	FM_236	VA	NYGC	MG	Adapt	Adapt_HIST
FM_236-TAGACCAAGTCGAATA	FM_236	VA	NYGC	MG	Adapt	Adapt_HIST
FM_236-TGCGGGTGTAGGTCAG	FM_236	VA	NYGC	MG	exAM	exAM_ERN1
FM_236-CATAAGCGTGAGGCAT	FM_236	VA	NYGC	MG	exAM	exAM_ERN1
FM_236-TCGATTTGTCTTTCAT	FM_236	VA	NYGC	MG	Homeo	Homeo_PICALM
FM_236-CCTCAACAGGGTAGCT	FM_236	VA	NYGC	MG	exAM	exAM_ERN1
FM_236-GATGACTGTTCTTCAT	FM_236	VA	NYGC	MG	exAM	exAM_ERN1
FM_236-GAGATGGAGGAAACGA	FM_236	VA	NYGC	MG	exAM	exAM_ERN1
FM_236-GTACAACAGGTGCATG	FM_236	VA	NYGC	MG	Adapt	Adapt_AIF1
FM_236-TAAGCACGTTAAGCAA	FM_236	VA	NYGC	MG	Adapt	Adapt_HSPA1A
FM_236-CATGCAAAGGAGTCTG	FM_236	VA	NYGC	MG	Homeo	Homeo_PICALM
FM_236-TGCGACGAGCCTATCA	FM_236	VA	NYGC	MG	Homeo	Homeo_PICALM
FM_236-AGACCATTCTTTCCGG	FM_236	VA	NYGC	MG	Homeo	Homeo_FRMD4A
FM_236-AAGACAAAGACATCCT	FM_236	VA	NYGC	MG	Adapt	Adapt_HSPA1A
FM_236-ACTATGGTCCACGTAA	FM_236	VA	NYGC	MG	Homeo	Homeo_PICALM
FM_236-GTAGAGGCACATACTG	FM_236	VA	NYGC	MG	Homeo	Homeo_PICALM
FM_236-GACTTCCGTATTGCCA	FM_236	VA	NYGC	MG	Adapt	Adapt_HSPA1A
FM_236-GGAATGGTCTCGTCGT	FM_236	VA	NYGC	MG	Homeo	Homeo_FRMD4A
FM_236-AGGGTCCCACCGTGAC	FM_236	VA	NYGC	MG	Homeo	Homeo_PICALM
FM_236-TCCTTTCGTGACAGGT	FM_236	VA	NYGC	MG	Homeo	Homeo_PICALM
FM_236-GTCGTTCAGGTAGCCA	FM_236	VA	NYGC	MG	Homeo	Homeo_PICALM
FM_236-GAAGGGTGTACACTCA	FM_236	VA	NYGC	MG	Homeo	Homeo_PICALM
FM_236-CCTCAACCAGCAGAAC	FM_236	VA	NYGC	MG	Homeo	Homeo_FRMD4A
FM_236-AGATGCTAGCAAGGAA	FM_236	VA	NYGC	MG	Adapt	Adapt_HIST
FM_236-CAAGCTATCTGATGGT	FM_236	VA	NYGC	MG	Homeo	Homeo_PICALM
FM_236-CGGACACCAGCAGATG	FM_236	VA	NYGC	MG	Homeo	Homeo_PICALM
FM_236-GTCATGACAATTGCGT	FM_236	VA	NYGC	MG	exAM	exAM_ERN1
FM_236-AAAGTCCAGGTACATA	FM_236	VA	NYGC	MG	Homeo	Homeo_FRMD4A
FM_236-GCCAGGTAGGACAGTC	FM_236	VA	NYGC	MG	Adapt	Adapt_HIST
FM_236-TGATGCAAGGCTGTAG	FM_236	VA	NYGC	MG	Homeo	Homeo_FRMD4A
FM_236-ATCAGGTGTAGTAAGT	FM_236	VA	NYGC	MG	exAM	exAM_ERN1
FM_236-GTCAGCGCAGCAGGAT	FM_236	VA	NYGC	MG	Homeo	Homeo_PICALM
FM_236-AATGGCTGTCCCAAAT	FM_236	VA	NYGC	MG	Adapt	Adapt_HIST
FM_236-TGGGATTGTCATAAAG	FM_236	VA	NYGC	MG	Homeo	Homeo_PICALM
FM_236-TATACCTGTAGCGTTT	FM_236	VA	NYGC	MG	Homeo	Homeo_PICALM
FM_236-GACTTCCTCTCCTACG	FM_236	VA	NYGC	MG	Prolif	Prolif_MKI67
FM_236-GCTCAAATCCATACAG	FM_236	VA	NYGC	MG	Homeo	Homeo_PICALM
FM_236-GAGACCCTCGTGGACC	FM_236	VA	NYGC	MG	exAM	exAM_ERN1
FM_236-CGGAATTCATCTTCGC	FM_236	VA	NYGC	MG	exAM	exAM_ERN1
FM_236-TCTCAGCCACCCAAGC	FM_236	VA	NYGC	MG	Homeo	Homeo_FRMD4A
FM_236-TTGCCTGTCGGTGAAG	FM_236	VA	NYGC	MG	exAM	exAM_ERN1
FM_236-CTACAGACAAGAAACT	FM_236	VA	NYGC	PVM	PVM	PVM_CD163
FM_236-CTTAGGAAGTGCAAAT	FM_236	VA	NYGC	MG	Homeo	Homeo_PICALM
FM_236-CAGATTGGTCGAGTGA	FM_236	VA	NYGC	MG	Adapt	Adapt_HIST
FM_236-GGGTATTCATCGCCTT	FM_236	VA	NYGC	MG	Homeo	Homeo_PICALM
FM_236-GGGTTATCATAAGCGG	FM_236	VA	NYGC	MG	exAM	exAM_ERN1
FM_236-GTGCTGGGTACTGGGA	FM_236	VA	NYGC	MG	Adapt	Adapt_HIST
FM_236-GTGAGCCAGCGCAATG	FM_236	VA	NYGC	MG	Prolif	Prolif_MKI67
FM_236-ACGCACGTCCATTTGT	FM_236	VA	NYGC	MG	Homeo	Homeo_PICALM
FM_236-GTTACCCTCGATGCAT	FM_236	VA	NYGC	MG	Homeo	Homeo_PICALM
FM_236-CACATGAGTAATCAGA	FM_236	VA	NYGC	MG	exAM	exAM_ERN1
FM_236-AGGTGTTTCAGATTGC	FM_236	VA	NYGC	MG	exAM	exAM_ERN1
FM_236-CGCCAGATCTAAACGC	FM_236	VA	NYGC	MG	Homeo	Homeo_PICALM
FM_236-GAACACTGTACCCGCA	FM_236	VA	NYGC	MG	Homeo	Homeo_PICALM
FM_236-TGGATGTAGAACTCCT	FM_236	VA	NYGC	MG	Homeo	Homeo_PICALM
FM_236-AGGACGAAGTGGATAT	FM_236	VA	NYGC	MG	Homeo	Homeo_PICALM
FM_236-GTCCTCAGTCTTTCAT	FM_236	VA	NYGC	PVM	PVM	PVM_CD163
FM_236-CATCGCTAGTTAACAG	FM_236	VA	NYGC	MG	Homeo	Homeo_PICALM
FM_236-CACAACAAGGTTGAGC	FM_236	VA	NYGC	PVM	PVM	PVM_CD163
FM_236-TTAGTCTGTTGTTGTG	FM_236	VA	NYGC	MG	exAM	exAM_ERN1
FM_236-GATTCTTTCGAACCAT	FM_236	VA	NYGC	MG	Homeo	Homeo_PICALM
FM_236-TAAGCCATCTAGAGCT	FM_236	VA	NYGC	MG	Homeo	Homeo_PICALM
FM_236-TTTGGAGCAGGTGTTT	FM_236	VA	NYGC	MG	Homeo	Homeo_PICALM
FM_236-CATTTCAGTTGGGCCT	FM_236	VA	NYGC	MG	Homeo	Homeo_PICALM
FM_236-ACGTACAAGACAAGCC	FM_236	VA	NYGC	MG	Adapt	Adapt_AIF1
FM_236-AGGGTTTTCATTACTC	FM_236	VA	NYGC	MG	Homeo	Homeo_PICALM
FM_236-CTGAATGCAGCCCAGT	FM_236	VA	NYGC	MG	Homeo	Homeo_FRMD4A
FM_236-ACCTGAAGTAGTCTTG	FM_236	VA	NYGC	MG	Homeo	Homeo_PICALM
FM_236-TGTTACTAGCTGGCCT	FM_236	VA	NYGC	MG	Homeo	Homeo_PICALM
FM_236-CGTTGGGTCCCTGGTT	FM_236	VA	NYGC	MG	Homeo	Homeo_PICALM
FM_236-CCACCATGTCCAAGAG	FM_236	VA	NYGC	MG	Homeo	Homeo_PICALM
FM_236-TCGACCTGTCAAAGTA	FM_236	VA	NYGC	MG	Homeo	Homeo_PICALM
FM_236-AGGTCTATCAGTGATC	FM_236	VA	NYGC	MG	Homeo	Homeo_PICALM
FM_236-CTAAGTGAGAGGGCGA	FM_236	VA	NYGC	MG	Adapt	Adapt_HIST
FM_236-AAGGTAAGTGGGTATG	FM_236	VA	NYGC	MG	Homeo	Homeo_FRMD4A
FM_236-ATGCGATGTCCCAAAT	FM_236	VA	NYGC	MG	Adapt	Adapt_HIST
FM_236-CCGATGGTCCGTAGGC	FM_236	VA	NYGC	MG	exAM	exAM_ERN1
FM_236-ATTCATCCAGGAGGTT	FM_236	VA	NYGC	MG	Homeo	Homeo_PICALM
FM_236-AGTTCCCGTACTGCCG	FM_236	VA	NYGC	MG	exAM	exAM_ERN1
FM_236-AGAGAATCAGGTGAGT	FM_236	VA	NYGC	MG	Adapt	Adapt_HIST
FM_236-GGTGAAGGTGACAACG	FM_236	VA	NYGC	MG	Adapt	Adapt_IFI44L
FM_236-ATGTCCCGTCAGGTGA	FM_236	VA	NYGC	MG	Homeo	Homeo_PICALM
FM_236-TGTCCTGTCGCACTCT	FM_236	VA	NYGC	MG	Homeo	Homeo_PICALM
FM_236-GCCGTGAGTATTTCGG	FM_236	VA	NYGC	MG	exAM	exAM_ERN1
FM_236-CGTGAATAGCGACTGA	FM_236	VA	NYGC	MG	Adapt	Adapt_AIF1
FM_236-CAAGGGATCTGCAGCG	FM_236	VA	NYGC	MG	Homeo	Homeo_PICALM
FM_236-GCGGAAAGTCTACGAT	FM_236	VA	NYGC	MG	Homeo	Homeo_PICALM
FM_236-TACGGTACACGGTGCT	FM_236	VA	NYGC	MG	Homeo	Homeo_PICALM
FM_236-GCAGGCTAGAAACCAT	FM_236	VA	NYGC	MG	exAM	exAM_ERN1
FM_236-TGTTCATCACAACGAG	FM_236	VA	NYGC	MG	Adapt	Adapt_HIST
FM_236-CCCGAAGTCCAGTGTA	FM_236	VA	NYGC	MG	Homeo	Homeo_FRMD4A
FM_236-AACCCAACATTCACCC	FM_236	VA	NYGC	MG	Homeo	Homeo_FRMD4A
FM_236-GTGAGTTGTCCACGCA	FM_236	VA	NYGC	MG	exAM	exAM_ERN1
FM_236-ACGTCCTTCTTTGCTA	FM_236	VA	NYGC	MG	exAM	exAM_ERN1
FM_236-ACTATGGCACGCACCA	FM_236	VA	NYGC	MG	Homeo	Homeo_PICALM
FM_236-TCGACGGTCCACAAGT	FM_236	VA	NYGC	MG	Adapt	Adapt_HIST
FM_236-TCAAGCACAATCAAGA	FM_236	VA	NYGC	MG	Homeo	Homeo_FRMD4A
FM_236-CAATTTCTCGAGTCCG	FM_236	VA	NYGC	MG	Adapt	Adapt_HIST
FM_236-GACCCAGAGGGTGAAA	FM_236	VA	NYGC	MG	Adapt	Adapt_HIST
FM_236-TCCTAATCATAATCCG	FM_236	VA	NYGC	MG	Homeo	Homeo_PICALM
FM_236-CTCAAGATCCTAGCCT	FM_236	VA	NYGC	MG	Homeo	Homeo_PICALM
FM_236-GATGACTGTAGCGCTC	FM_236	VA	NYGC	MG	Homeo	Homeo_PICALM
FM_236-ACTGATGAGCCACAAG	FM_236	VA	NYGC	MG	Adapt	Adapt_HSPA1A
FM_236-TCAATTCGTGTCCACG	FM_236	VA	NYGC	PVM	PVM	PVM_CD163
FM_236-TAGTGCAGTCTCACGG	FM_236	VA	NYGC	MG	Homeo	Homeo_FRMD4A
FM_236-ACAGGGACACTTGGGC	FM_236	VA	NYGC	MG	Homeo	Homeo_PICALM
FM_236-GAAGGGTCACAGCATT	FM_236	VA	NYGC	MG	Adapt	Adapt_HIST
FM_236-CTCAACCGTCGTCAGC	FM_236	VA	NYGC	MG	exAM	exAM_ERN1
FM_236-TTCCACGGTTGCAAGG	FM_236	VA	NYGC	MG	Homeo	Homeo_PICALM
FM_236-GTAACCAAGGTGCTTT	FM_236	VA	NYGC	MG	Adapt	Adapt_AIF1
FM_236-ACATGCATCGCTTAAG	FM_236	VA	NYGC	MG	Homeo	Homeo_PICALM
FM_236-AGGAATACACAGTGAG	FM_236	VA	NYGC	MG	exAM	exAM_ERN1
FM_236-ATGGAGGCACAGGATG	FM_236	VA	NYGC	MG	Adapt	Adapt_HSPA1A
FM_236-CGGAACCCACTCCGGA	FM_236	VA	NYGC	MG	exAM	exAM_ERN1
FM_236-AGCGATTTCTCCGATC	FM_236	VA	NYGC	MG	exAM	exAM_ERN1
FM_236-ATTCCCGGTTCGGCTG	FM_236	VA	NYGC	MG	Homeo	Homeo_PICALM
FM_236-TGAGGTTAGGACTGGT	FM_236	VA	NYGC	MG	Homeo	Homeo_PICALM
FM_236-GTGTGATAGCTACGTT	FM_236	VA	NYGC	MG	exAM	exAM_ERN1
FM_236-GTTACCCCATAACGGG	FM_236	VA	NYGC	MG	Adapt	Adapt_HSPA1A
FM_236-TTGGATGGTTTACGTG	FM_236	VA	NYGC	MG	Adapt	Adapt_HIF1A
FM_236-TATTGGGTCAAGATAG	FM_236	VA	NYGC	MG	Adapt	Adapt_HIST
FM_236-ATCAGGTGTGTGTACT	FM_236	VA	NYGC	MG	exAM	exAM_ERN1
FM_236-TAGGGTTTCTGACGCG	FM_236	VA	NYGC	PVM	PVM	PVM_CD163
FM_236-GCGATCGTCGCAGTGC	FM_236	VA	NYGC	MG	exAM	exAM_ERN1
FM_236-GGGTAGATCGCATTGA	FM_236	VA	NYGC	MG	exAM	exAM_ERN1
FM_236-TTCTTCCAGCACGGAT	FM_236	VA	NYGC	MG	Homeo	Homeo_FRMD4A
FM_236-AGGTCTACACACAGAG	FM_236	VA	NYGC	MG	Homeo	Homeo_FRMD4A
FM_236-GTGACGCGTAGGCAGT	FM_236	VA	NYGC	MG	Homeo	Homeo_PICALM
FM_236-ATCGGATTCCTACCGT	FM_236	VA	NYGC	MG	Homeo	Homeo_FRMD4A
FM_236-AGAGCAGGTCAACCAT	FM_236	VA	NYGC	PVM	PVM	PVM_CD163
FM_236-TACGTCCCATACTGAC	FM_236	VA	NYGC	MG	exAM	exAM_ERN1
FM_236-CGGCAGTGTACACGCC	FM_236	VA	NYGC	MG	Homeo	Homeo_PICALM
FM_236-GCTTGGGAGCGACAGT	FM_236	VA	NYGC	MG	exAM	exAM_ERN1
FM_236-GCCAGTGGTGAACGGT	FM_236	VA	NYGC	MG	exAM	exAM_ERN1
FM_236-CTACGGGAGGAAGTCC	FM_236	VA	NYGC	MG	Prolif	Prolif_MKI67
FM_236-GTAGGAGGTCTTACTT	FM_236	VA	NYGC	MG	Adapt	Adapt_HIST
FM_236-ACGTCCTTCTCTGACC	FM_236	VA	NYGC	MG	exAM	exAM_ERN1
FM_236-CAGGCCAGTGTCGCTG	FM_236	VA	NYGC	MG	Adapt	Adapt_HIST
FM_236-CTCTCGATCTAGCCTC	FM_236	VA	NYGC	MG	Homeo	Homeo_PICALM
FM_236-GGGAGTATCTCGGCTT	FM_236	VA	NYGC	MG	Adapt	Adapt_HSPA1A
FM_236-CACTGAACAATCCTAG	FM_236	VA	NYGC	MG	Adapt	Adapt_HIST
FM_236-GTTACCCAGGTTAGTA	FM_236	VA	NYGC	MG	Homeo	Homeo_PICALM
FM_236-TTGTGTTCACTGGATT	FM_236	VA	NYGC	MG	Adapt	Adapt_AIF1
FM_236-GGATGTTTCCTACGAA	FM_236	VA	NYGC	MG	Homeo	Homeo_PICALM
FM_236-GTCGTAACATTCACAG	FM_236	VA	NYGC	MG	Adapt	Adapt_HIST
FM_236-GCCAGGTGTACTGAGG	FM_236	VA	NYGC	MG	Homeo	Homeo_PICALM
FM_236-CAGCCAGCACAAAGTA	FM_236	VA	NYGC	MG	Homeo	Homeo_PICALM
FM_236-GGTAATCCATAGATGA	FM_236	VA	NYGC	MG	Adapt	Adapt_HSPA1A
FM_236-GTCTGTCAGTGGATTA	FM_236	VA	NYGC	MG	Adapt	Adapt_HIST
FM_236-TACAACGGTTTCGCTC	FM_236	VA	NYGC	MG	Homeo	Homeo_PICALM
FM_236-CCTTGTGGTATAGCTC	FM_236	VA	NYGC	MG	Homeo	Homeo_PICALM
FM_236-GCAACATGTCGGAAAC	FM_236	VA	NYGC	MG	Homeo	Homeo_PICALM
FM_236-ATGGGTTTCAAATGAG	FM_236	VA	NYGC	MG	exAM	exAM_ERN1
FM_236-GGGTGTCCACGCACCA	FM_236	VA	NYGC	MG	Adapt	Adapt_IFI44L
FM_236-TGAGTCACAGGCGATA	FM_236	VA	NYGC	MG	Adapt	Adapt_HSPA1A
FM_236-CCCTCAAAGAAACACT	FM_236	VA	NYGC	MG	Homeo	Homeo_FRMD4A
FM_236-CTCTCAGTCGAGAATA	FM_236	VA	NYGC	MG	exAM	exAM_ERN1
FM_236-ATTACCTTCGCGTTTC	FM_236	VA	NYGC	MG	Homeo	Homeo_FRMD4A
FM_236-TAAGCCACAGGCACTC	FM_236	VA	NYGC	MG	exAM	exAM_ERN1
FM_236-CGTAGTAAGCCGGATA	FM_236	VA	NYGC	MG	Homeo	Homeo_PICALM
FM_236-ATCCCTGAGTTTCAGC	FM_236	VA	NYGC	MG	Homeo	Homeo_FRMD4A
FM_236-AGCGCTGAGAATCGTA	FM_236	VA	NYGC	MG	exAM	exAM_ERN1
FM_236-TTCTAGTAGGGCATGT	FM_236	VA	NYGC	MG	Homeo	Homeo_PICALM
FM_236-TAATTCCAGTTAGAAC	FM_236	VA	NYGC	MG	exAM	exAM_ERN1
FM_236-GATCGTATCCAACTAG	FM_236	VA	NYGC	MG	exAM	exAM_ERN1
FM_236-CCCTCTCTCTTCTCAA	FM_236	VA	NYGC	MG	Homeo	Homeo_FRMD4A
FM_236-ATCGATGAGGCTAACG	FM_236	VA	NYGC	MG	Homeo	Homeo_PICALM
FM_236-TTTGTTGGTATCTCTT	FM_236	VA	NYGC	MG	Homeo	Homeo_PICALM
FM_236-GTGGTTATCGCGTTTC	FM_236	VA	NYGC	MG	exAM	exAM_ERN1
FM_236-TGGAGGACAACTAGAA	FM_236	VA	NYGC	MG	exAM	exAM_ERN1
FM_236-ATGTCCCAGTATTCCG	FM_236	VA	NYGC	MG	Homeo	Homeo_FRMD4A
FM_236-GATCGTAGTAAGTCAA	FM_236	VA	NYGC	MG	Adapt	Adapt_HSPA1A
FM_236-ACGATCAAGTAGGCCA	FM_236	VA	NYGC	MG	Homeo	Homeo_FRMD4A
FM_236-CACGAATCAGTTGCGC	FM_236	VA	NYGC	MG	exAM	exAM_ERN1
FM_236-ACCAACAAGCCTTTGA	FM_236	VA	NYGC	MG	Homeo	Homeo_FRMD4A
FM_236-TCACGCTTCCACAGCG	FM_236	VA	NYGC	MG	Adapt	Adapt_HIST
FM_236-GTGTGGCGTCGATTCA	FM_236	VA	NYGC	MG	Adapt	Adapt_HSPA1A
FM_236-ATTCCATTCAAGAAAC	FM_236	VA	NYGC	PVM	PVM	PVM_CD163
FM_236-TCATATCCATCTCATT	FM_236	VA	NYGC	MG	Adapt	Adapt_HSPA1A
FM_236-TGCGGCAGTAGGCAGT	FM_236	VA	NYGC	MG	Homeo	Homeo_PICALM
FM_236-TCTGGCTGTAGAGATT	FM_236	VA	NYGC	MG	Homeo	Homeo_FRMD4A
FM_236-GCCAGCATCCTCATAT	FM_236	VA	NYGC	MG	Homeo	Homeo_PICALM
FM_236-TCGGGCAGTAATGCTC	FM_236	VA	NYGC	MG	Adapt	Adapt_HIST
FM_236-GAGTGTTTCTGCAGCG	FM_236	VA	NYGC	MG	Adapt	Adapt_HSPA1A
FM_236-CGAAGGATCCAAATGC	FM_236	VA	NYGC	MG	exAM	exAM_ERN1
FM_236-CACGTTCAGTTAGAAC	FM_236	VA	NYGC	MG	Adapt	Adapt_HIST
FM_236-AAAGGGCCATGCCATA	FM_236	VA	NYGC	MG	Homeo	Homeo_PICALM
FM_236-CTGAGCGTCCTACCGT	FM_236	VA	NYGC	MG	exAM	exAM_ERN1
FM_236-CGTCCATGTGGAACCA	FM_236	VA	NYGC	MG	exAM	exAM_ERN1
FM_236-ATCGGCGTCTGACGCG	FM_236	VA	NYGC	MG	Adapt	Adapt_HSPA1A
FM_236-TGGAGGAAGTTACGGG	FM_236	VA	NYGC	MG	Homeo	Homeo_FRMD4A
FM_236-GCAGTTACACACGTGC	FM_236	VA	NYGC	MG	Homeo	Homeo_FRMD4A
FM_236-CATTGTTTCATAAGGA	FM_236	VA	NYGC	MG	Adapt	Adapt_HSPA1A
FM_236-CGAGTTAGTATAGGAT	FM_236	VA	NYGC	MG	Homeo	Homeo_PICALM
FM_236-CTACCTGCACTAGGTT	FM_236	VA	NYGC	MG	Homeo	Homeo_PICALM
FM_236-TCTTCCTTCGACGACC	FM_236	VA	NYGC	MG	Homeo	Homeo_PICALM
FM_236-AGAAGCGCATTCAGCA	FM_236	VA	NYGC	MG	Adapt	Adapt_AIF1
FM_236-CAGGCCACATCCGAAT	FM_236	VA	NYGC	MG	Homeo	Homeo_FRMD4A
FM_236-TGGAACTTCCCGTAAA	FM_236	VA	NYGC	MG	Homeo	Homeo_FRMD4A
FM_236-CTGGCAGGTTTCACAG	FM_236	VA	NYGC	MG	exAM	exAM_ERN1
FM_236-CTTCAATGTCTAACTG	FM_236	VA	NYGC	MG	Homeo	Homeo_PICALM
FM_236-CTGTCGTGTACTCGCG	FM_236	VA	NYGC	MG	Homeo	Homeo_FRMD4A
FM_236-CCCAACTGTATCCTCC	FM_236	VA	NYGC	MG	exAM	exAM_ERN1
FM_236-TGGTACAGTCGCTGCA	FM_236	VA	NYGC	MG	Adapt	Adapt_HIST
FM_236-CAACCAACACACCTGG	FM_236	VA	NYGC	MG	Adapt	Adapt_HIST
FM_236-CTCATGCGTGCTGTCG	FM_236	VA	NYGC	MG	Homeo	Homeo_PICALM
FM_236-CCTGCATCATAGATCC	FM_236	VA	NYGC	MG	exAM	exAM_ERN1
FM_236-TTGGGTAGTTTCAGAC	FM_236	VA	NYGC	PVM	PVM	PVM_CD163
FM_236-CCACGTTGTAGGATAT	FM_236	VA	NYGC	MG	Adapt	Adapt_HIST
FM_236-AGTTCGAAGTGGCCTC	FM_236	VA	NYGC	MG	Adapt	Adapt_HIST
FM_236-AGGGTGAAGCGACTGA	FM_236	VA	NYGC	MG	Adapt	Adapt_HSPA1A
FM_236-TATTTCGAGGCTATCT	FM_236	VA	NYGC	MG	exAM	exAM_ERN1
FM_236-ATGCATGTCTCGTGGG	FM_236	VA	NYGC	MG	Homeo	Homeo_FRMD4A
FM_236-CACGTGGTCTGAGAAA	FM_236	VA	NYGC	MG	Homeo	Homeo_FRMD4A
FM_236-TACTTGTAGGACAGTC	FM_236	VA	NYGC	MG	Adapt	Adapt_HIST
FM_236-CACCGTTGTCGCTTGG	FM_236	VA	NYGC	MG	Adapt	Adapt_HIST
FM_236-TACCGGGTCCATTTCA	FM_236	VA	NYGC	MG	exAM	exAM_ERN1
FM_236-AGGGTTTCAGTGACCC	FM_236	VA	NYGC	MG	Adapt	Adapt_AIF1
FM_236-GTGCTGGAGCACACCC	FM_236	VA	NYGC	MG	Homeo	Homeo_FRMD4A
FM_236-GGAACCCGTTCCGTTC	FM_236	VA	NYGC	MG	Adapt	Adapt_HIST
FM_236-TCCTAATTCCTATTGT	FM_236	VA	NYGC	MG	Homeo	Homeo_PICALM
FM_236-AACGAAATCACCGGTG	FM_236	VA	NYGC	MG	Homeo	Homeo_PICALM
FM_236-TGATGCAGTACTCGTA	FM_236	VA	NYGC	MG	Homeo	Homeo_PICALM
FM_236-ATCATTCAGGCACGAT	FM_236	VA	NYGC	MG	exAM	exAM_ERN1
FM_236-ATACCTTGTGCTCTCT	FM_236	VA	NYGC	MG	Homeo	Homeo_PICALM
FM_236-TCCTCCCGTACAGTAA	FM_236	VA	NYGC	PVM	PVM	PVM_CD163
FM_236-ATTATCCAGTCCGCGT	FM_236	VA	NYGC	MG	Homeo	Homeo_FRMD4A
FM_236-AGAAGTATCGTAGCTA	FM_236	VA	NYGC	MG	exAM	exAM_ERN1
FM_236-TTGGATGTCGACGCTG	FM_236	VA	NYGC	MG	Homeo	Homeo_PICALM
FM_236-GTCCCATGTGGCGTAA	FM_236	VA	NYGC	MG	exAM	exAM_ERN1
FM_236-GCGAGAAAGGTGTGAC	FM_236	VA	NYGC	MG	Homeo	Homeo_PICALM
FM_236-ACCCTCAAGTGCAACG	FM_236	VA	NYGC	MG	Adapt	Adapt_HIST
FM_236-TTAATCCTCATAGAGA	FM_236	VA	NYGC	MG	Homeo	Homeo_PICALM
FM_236-ACCATTTCATGAAAGT	FM_236	VA	NYGC	MG	exAM	exAM_ERN1
FM_236-GAGACTTAGACCAGCA	FM_236	VA	NYGC	MG	Homeo	Homeo_PICALM
FM_236-ATGGGTTTCGCCTTTG	FM_236	VA	NYGC	MG	Homeo	Homeo_FRMD4A
FM_236-ATGGAGGCAAGCAATA	FM_236	VA	NYGC	MG	Homeo	Homeo_PICALM
FM_236-GGGTGTCAGTATGAAC	FM_236	VA	NYGC	MG	Homeo	Homeo_FRMD4A
FM_236-ATCACGAGTGAGAGGG	FM_236	VA	NYGC	MG	Adapt	Adapt_AIF1
FM_236-ACCAAACGTTGAGGAC	FM_236	VA	NYGC	MG	Adapt	Adapt_HIST
FM_236-GTAACCACAATGCAGG	FM_236	VA	NYGC	MG	Adapt	Adapt_HSPA1A
FM_236-TTTAGTCGTACGTGAG	FM_236	VA	NYGC	MG	Homeo	Homeo_FRMD4A
FM_236-GCTACAAAGGTTAAAC	FM_236	VA	NYGC	MG	exAM	exAM_ERN1
FM_236-CTAGACATCGAGAACG	FM_236	VA	NYGC	MG	exAM	exAM_ERN1
FM_236-TTTACGTGTGCTTCAA	FM_236	VA	NYGC	MG	Homeo	Homeo_PICALM
FM_236-CAGATCATCATGCAGT	FM_236	VA	NYGC	MG	Adapt	Adapt_IFI44L
FM_236-AATCGACGTCCTGTCT	FM_236	VA	NYGC	MG	exAM	exAM_ERN1
FM_236-ATGGGAGTCTGGGCAC	FM_236	VA	NYGC	MG	Homeo	Homeo_FRMD4A
FM_236-GAGTCATTCACCATGA	FM_236	VA	NYGC	MG	Homeo	Homeo_PICALM
FM_236-TGGTTAGAGGTGGGTT	FM_236	VA	NYGC	MG	exAM	exAM_ERN1
FM_236-TTGGGCGTCGTCAAAC	FM_236	VA	NYGC	MG	Adapt	Adapt_AIF1
FM_236-GGTCTGGAGCTCAGAG	FM_236	VA	NYGC	MG	Homeo	Homeo_PICALM
FM_236-CTGTACCGTCCACTTC	FM_236	VA	NYGC	MG	exAM	exAM_ERN1
FM_236-TTGCGTCCATGGGTTT	FM_236	VA	NYGC	MG	exAM	exAM_ERN1
FM_236-TCTATCAGTTATCCAG	FM_236	VA	NYGC	MG	exAM	exAM_ERN1
FM_236-TCTCACGAGTCACAGG	FM_236	VA	NYGC	MG	exAM	exAM_ERN1
FM_236-ACTGTCCCACGCGTGT	FM_236	VA	NYGC	MG	Adapt	Adapt_AIF1
FM_236-TACTTGTGTTCGAACT	FM_236	VA	NYGC	MG	Homeo	Homeo_PICALM
FM_236-CAAGGGAAGAGGGTAA	FM_236	VA	NYGC	MG	Adapt	Adapt_AIF1
FM_236-CACGTGGCAGTCGCTG	FM_236	VA	NYGC	MG	Adapt	Adapt_AIF1
FM_236-CCGGTAGGTACTCCCT	FM_236	VA	NYGC	MG	Homeo	Homeo_FRMD4A
FM_236-CGGAATTAGTGATAAC	FM_236	VA	NYGC	MG	Homeo	Homeo_PICALM
FM_236-CGGGTCACAAGATTGA	FM_236	VA	NYGC	MG	exAM	exAM_ERN1
FM_236-CTGCCTACAATACGCT	FM_236	VA	NYGC	MG	exAM	exAM_ERN1
FM_236-GCGGAAAGTCTTCAAG	FM_236	VA	NYGC	MG	Adapt	Adapt_HSPA1A
FM_236-GACTGATTCAGCGTCG	FM_236	VA	NYGC	MG	Homeo	Homeo_PICALM
FM_236-TCGCACTTCACTAGCA	FM_236	VA	NYGC	MG	Homeo	Homeo_FRMD4A
FM_236-GTGGGAAAGACCTGGA	FM_236	VA	NYGC	MG	Homeo	Homeo_PICALM
FM_236-GATCATGAGCCTCAAT	FM_236	VA	NYGC	MG	Adapt	Adapt_HIST
FM_236-ATTCCATAGGGCAGTT	FM_236	VA	NYGC	MG	Adapt	Adapt_AIF1
FM_236-CCTCATGTCCAACTGA	FM_236	VA	NYGC	MG	exAM	exAM_ERN1
FM_236-AAAGTGAGTGGCTTAT	FM_236	VA	NYGC	MG	Homeo	Homeo_PICALM
FM_236-TACGGTAGTAGCTCGC	FM_236	VA	NYGC	MG	Homeo	Homeo_FRMD4A
FM_236-GTAGAGGAGAGTTCGG	FM_236	VA	NYGC	MG	Homeo	Homeo_PICALM
FM_236-AGCGTATAGGCCACCT	FM_236	VA	NYGC	MG	Homeo	Homeo_PICALM
FM_236-ATCCATTAGGCATCGA	FM_236	VA	NYGC	MG	exAM	exAM_ERN1
FM_236-CTCAGTCTCAGCAGAG	FM_236	VA	NYGC	MG	Homeo	Homeo_PICALM
FM_236-TCGACCTGTCTGCATA	FM_236	VA	NYGC	MG	Adapt	Adapt_HIST
FM_236-TTCACCGCACACGGAA	FM_236	VA	NYGC	PVM	PVM	PVM_CD163
FM_236-TTGATGGTCGCTCCTA	FM_236	VA	NYGC	MG	Adapt	Adapt_HIST
FM_236-CAACCTCGTCAAGCGA	FM_236	VA	NYGC	MG	Homeo	Homeo_PICALM
FM_236-CATCGCTCATGATAGA	FM_236	VA	NYGC	MG	Adapt	Adapt_HIST
FM_236-ATTTACCCAGTTGAAA	FM_236	VA	NYGC	MG	Adapt	Adapt_HSPA1A
FM_236-CATTTCAAGTCCGCGT	FM_236	VA	NYGC	MG	Adapt	Adapt_HIST
FM_236-GAGTCTACACACCAGC	FM_236	VA	NYGC	MG	exAM	exAM_ERN1
FM_236-GGCACGTAGCACGGAT	FM_236	VA	NYGC	MG	exAM	exAM_ERN1
FM_236-CCCATTGAGTCGGCCT	FM_236	VA	NYGC	MG	exAM	exAM_ERN1
FM_236-TGTTCTATCCTGCTAC	FM_236	VA	NYGC	MG	Homeo	Homeo_FRMD4A
FM_236-TGATCAGTCTGGCCGA	FM_236	VA	NYGC	MG	Adapt	Adapt_HSPA1A
FM_236-CCTCAACGTTCCCACT	FM_236	VA	NYGC	MG	Prolif	Prolif_MKI67
FM_236-TGGCGTGAGTGGATAT	FM_236	VA	NYGC	MG	Homeo	Homeo_PICALM
FM_236-GGTCTGGCAGCGTTTA	FM_236	VA	NYGC	MG	exAM	exAM_ERN1
FM_236-TGTAACGTCTTCCCGA	FM_236	VA	NYGC	MG	exAM	exAM_ERN1
FM_236-GCACGGTAGGATGGCT	FM_236	VA	NYGC	PVM	PVM	PVM_CD163
FM_236-TCATGAGAGGTCATTC	FM_236	VA	NYGC	MG	exAM	exAM_ERN1
FM_236-CCTTCAGGTAGACACG	FM_236	VA	NYGC	MG	Homeo	Homeo_PICALM
FM_236-TCCCAGTCATGTGGCC	FM_236	VA	NYGC	MG	exAM	exAM_ERN1
FM_236-TTCCGGTCAGTAACCT	FM_236	VA	NYGC	MG	Homeo	Homeo_PICALM
FM_236-ACGGTCGGTCGTTTCC	FM_236	VA	NYGC	MG	Homeo	Homeo_PICALM
FM_236-GGGTAGACAACGCATT	FM_236	VA	NYGC	MG	exAM	exAM_ERN1
FM_236-CAAGGGATCGTAACCA	FM_236	VA	NYGC	MG	exAM	exAM_ERN1
FM_236-CAACCTCGTGACATCT	FM_236	VA	NYGC	MG	Homeo	Homeo_PICALM
FM_236-ATCCACCCATACAGGG	FM_236	VA	NYGC	MG	exAM	exAM_ERN1
FM_236-ATGTCTTAGTAGGAAG	FM_236	VA	NYGC	MG	Homeo	Homeo_PICALM
FM_236-ATCGGCGTCAAGAAAC	FM_236	VA	NYGC	MG	Homeo	Homeo_PICALM
FM_236-GAAGCGATCTAGGCAT	FM_236	VA	NYGC	MG	Adapt	Adapt_HIST
FM_236-GACGCTGTCGATCCCT	FM_236	VA	NYGC	MG	Adapt	Adapt_HIST
FM_236-CTTACCGAGCTGTCCG	FM_236	VA	NYGC	MG	Homeo	Homeo_PICALM
FM_236-TGTAACGAGACGGTCA	FM_236	VA	NYGC	MG	Homeo	Homeo_PICALM
FM_236-AGATCCAGTGCCCTTT	FM_236	VA	NYGC	MG	Homeo	Homeo_PICALM
FM_236-TGTTGAGAGTGGAAGA	FM_236	VA	NYGC	MG	exAM	exAM_ERN1
FM_236-GTTGCTCCAGGTCAAG	FM_236	VA	NYGC	MG	Homeo	Homeo_PICALM
FM_236-CTGTACCAGCGTTACT	FM_236	VA	NYGC	MG	ADAM	ADAM_GPNMB
FM_236-TAATCTCTCACATTGG	FM_236	VA	NYGC	MG	Adapt	Adapt_HSPA1A
FM_236-GGGTGAATCTCTTCAA	FM_236	VA	NYGC	MG	Adapt	Adapt_HIST
FM_236-CCATAAGTCCAACTAG	FM_236	VA	NYGC	MG	Adapt	Adapt_AIF1
FM_236-GGTTAACCAATCTCGA	FM_236	VA	NYGC	MG	Homeo	Homeo_PICALM
FM_236-TGATCAGAGCGGCTCT	FM_236	VA	NYGC	MG	Adapt	Adapt_HIST
FM_236-TAATCTCGTCTCAGAT	FM_236	VA	NYGC	MG	Adapt	Adapt_HSPA1A
FM_236-GTTGTCCGTACTGAGG	FM_236	VA	NYGC	MG	Homeo	Homeo_FRMD4A
FM_236-GTGTTCCGTAACATGA	FM_236	VA	NYGC	MG	Adapt	Adapt_AIF1
FM_236-GCACATAGTTCGGTAT	FM_236	VA	NYGC	MG	Homeo	Homeo_PICALM
FM_236-ACGCACGCAGCGGTCT	FM_236	VA	NYGC	MG	Homeo	Homeo_FRMD4A
FM_236-AGCTCAATCATTCTTG	FM_236	VA	NYGC	MG	Homeo	Homeo_PICALM
FM_236-GCGAGAAGTGGACAGT	FM_236	VA	NYGC	MG	Homeo	Homeo_PICALM
FM_236-TTACCGCAGGCGCTTC	FM_236	VA	NYGC	MG	exAM	exAM_ERN1
FM_236-ATATCCTAGAGAATCT	FM_236	VA	NYGC	MG	Adapt	Adapt_AIF1
FM_236-TGTTCATGTATGATCC	FM_236	VA	NYGC	MG	Homeo	Homeo_PICALM
FM_236-GAGTGTTGTATGGTTC	FM_236	VA	NYGC	MG	Adapt	Adapt_AIF1
FM_236-TCCTCGAAGCTTGTTG	FM_236	VA	NYGC	MG	exAM	exAM_ERN1
FM_236-ACATGCACAGTGAGCA	FM_236	VA	NYGC	MG	Homeo	Homeo_PICALM
FM_236-AGTGCCGGTATTTCGG	FM_236	VA	NYGC	MG	Homeo	Homeo_PICALM
FM_236-AGGAAATCATTGACTG	FM_236	VA	NYGC	MG	exAM	exAM_ERN1
FM_236-TACAGGTTCAGAACCT	FM_236	VA	NYGC	MG	exAM	exAM_ERN1
FM_236-ATGGGTTGTAGATTAG	FM_236	VA	NYGC	MG	Adapt	Adapt_IFI44L
FM_236-CGGAGAATCCTCAGAA	FM_236	VA	NYGC	MG	exAM	exAM_ERN1
FM_236-CATGCGGAGTCAATCC	FM_236	VA	NYGC	MG	Adapt	Adapt_HIST
FM_236-GTAACCAGTACGGATG	FM_236	VA	NYGC	MG	Adapt	Adapt_HIST
FM_236-TTTAGTCCAATGAAAC	FM_236	VA	NYGC	MG	Homeo	Homeo_PICALM
FM_236-TGCTCCACAAGATTGA	FM_236	VA	NYGC	PVM	PVM	PVM_CD163
FM_236-GTCCACTCAGGAATCG	FM_236	VA	NYGC	MG	Homeo	Homeo_FRMD4A
FM_236-AGTACCATCCATAAGC	FM_236	VA	NYGC	MG	Homeo	Homeo_FRMD4A
FM_236-GATCACACAAGTACCT	FM_236	VA	NYGC	MG	Homeo	Homeo_PICALM
FM_236-TCGTAGACATTCCTCG	FM_236	VA	NYGC	MG	Adapt	Adapt_HIST
FM_236-CCACACTCACTTTAGG	FM_236	VA	NYGC	MG	Homeo	Homeo_PICALM
FM_236-TCCAGAAGTCTGTGTA	FM_236	VA	NYGC	MG	Homeo	Homeo_PICALM
FM_236-TTAATCCCAAGTCGTT	FM_236	VA	NYGC	MG	Adapt	Adapt_TMEM163
FM_236-GTGCGTGAGAGGCCAT	FM_236	VA	NYGC	MG	Homeo	Homeo_PICALM
FM_236-CAATGACCAGTAGATA	FM_236	VA	NYGC	MG	exAM	exAM_ERN1
FM_236-AGACTCACAGAGGGTT	FM_236	VA	NYGC	MG	Homeo	Homeo_PICALM
FM_236-AGACAAAGTCATGGCC	FM_236	VA	NYGC	MG	Homeo	Homeo_FRMD4A
FM_236-GCCGTGACAAGTTCGT	FM_236	VA	NYGC	PVM	PVM	PVM_CD163
FM_236-TGGTGATTCGACGACC	FM_236	VA	NYGC	MG	exAM	exAM_ERN1
FM_236-GGGCGTTCAGACCATT	FM_236	VA	NYGC	MG	Adapt	Adapt_HIST
FM_236-CATCAAGCAAACGAGC	FM_236	VA	NYGC	PVM	PVM	PVM_CD163
FM_236-ACTTCGCCATCTCGTC	FM_236	VA	NYGC	MG	Adapt	Adapt_AIF1
FM_236-TGAACGTCAGGGACTA	FM_236	VA	NYGC	MG	Homeo	Homeo_PICALM
FM_236-TACTTGTAGCGTTGTT	FM_236	VA	NYGC	MG	Homeo	Homeo_PICALM
FM_236-CAGCGTGTCCGTCCTA	FM_236	VA	NYGC	MG	Homeo	Homeo_PICALM
FM_236-ATTCTTGCACATTGTG	FM_236	VA	NYGC	MG	exAM	exAM_ERN1
FM_236-AGCCAGCAGCTGACCC	FM_236	VA	NYGC	MG	Homeo	Homeo_FRMD4A
FM_236-AGCCAGCGTTGTTGCA	FM_236	VA	NYGC	MG	Homeo	Homeo_PICALM
FM_236-CTTTCAATCTAAGCGT	FM_236	VA	NYGC	MG	exAM	exAM_ERN1
FM_236-CGAAGGAAGTTCGGTT	FM_236	VA	NYGC	MG	Adapt	Adapt_HIST
FM_236-GATGACTAGATAGCAT	FM_236	VA	NYGC	MG	exAM	exAM_ERN1
FM_236-CGAGTTATCTTGGGCG	FM_236	VA	NYGC	MG	Homeo	Homeo_PICALM
FM_236-GGCACGTTCCATGCAA	FM_236	VA	NYGC	MG	Homeo	Homeo_FRMD4A
FM_236-TCGAAGTCATGACAAA	FM_236	VA	NYGC	MG	Adapt	Adapt_HIST
FM_236-TCAGTGAGTACGCTTA	FM_236	VA	NYGC	MG	exAM	exAM_ERN1
FM_236-TACAGGTGTCACAGTT	FM_236	VA	NYGC	MG	Homeo	Homeo_PICALM
FM_236-TGGGAAGAGTCAGGGT	FM_236	VA	NYGC	MG	exAM	exAM_ERN1
FM_236-ATGGATCCAAGTATAG	FM_236	VA	NYGC	MG	Homeo	Homeo_FRMD4A
FM_236-GTCATGATCAGGACGA	FM_236	VA	NYGC	MG	Adapt	Adapt_HSPA1A
FM_236-GTATTTCAGGTGTGAC	FM_236	VA	NYGC	MG	Homeo	Homeo_PICALM
FM_236-GGGCTACGTTCAATCG	FM_236	VA	NYGC	MG	Homeo	Homeo_PICALM
FM_236-GCGTGCAGTGGAGGTT	FM_236	VA	NYGC	MG	Homeo	Homeo_PICALM
FM_236-CACGAATTCGAGAGCA	FM_236	VA	NYGC	MG	Adapt	Adapt_HIST
FM_236-TTTATGCTCGGTGCAC	FM_236	VA	NYGC	MG	exAM	exAM_ERN1
FM_236-GTAGGTTCAAACGGCA	FM_236	VA	NYGC	MG	exAM	exAM_ERN1
FM_236-GACACGCAGGCCCACT	FM_236	VA	NYGC	MG	Adapt	Adapt_HIST
FM_236-TTGTGGAAGTACGAGC	FM_236	VA	NYGC	MG	Homeo	Homeo_PICALM
FM_236-CGAATTGAGTAAATGC	FM_236	VA	NYGC	MG	Adapt	Adapt_HIST
FM_236-TCTACCGTCGCAGTCG	FM_236	VA	NYGC	MG	Homeo	Homeo_PICALM
FM_236-CGTCAAATCCATTGTT	FM_236	VA	NYGC	MG	Homeo	Homeo_FRMD4A
FM_236-GACCCAGAGTGTCATC	FM_236	VA	NYGC	MG	Adapt	Adapt_HSPA1A
FM_236-GTGGTTAGTAGACACG	FM_236	VA	NYGC	MG	Homeo	Homeo_PICALM
FM_236-CACTTCGTCTGTAAGC	FM_236	VA	NYGC	MG	Homeo	Homeo_PICALM
FM_236-CACAGGCCATGGAACG	FM_236	VA	NYGC	MG	Homeo	Homeo_PICALM
FM_236-GAGTTACAGCATGGGT	FM_236	VA	NYGC	MG	Homeo	Homeo_PICALM
FM_236-TGGGCGTGTAACGATA	FM_236	VA	NYGC	MG	Homeo	Homeo_PICALM
FM_236-CGAAGGAAGACGCATG	FM_236	VA	NYGC	MG	Adapt	Adapt_AIF1
FM_236-TGACCCTGTTGGTACT	FM_236	VA	NYGC	MG	Homeo	Homeo_PICALM
FM_236-CGCCAGACATAATGAG	FM_236	VA	NYGC	MG	Prolif	Prolif_MKI67
FM_236-ATAGACCAGAGGTCGT	FM_236	VA	NYGC	MG	Homeo	Homeo_PICALM
FM_236-ACTATCTCAATCGCAT	FM_236	VA	NYGC	MG	exAM	exAM_ERN1
FM_236-ATCTCTAGTGGCTACC	FM_236	VA	NYGC	MG	Prolif	Prolif_MKI67
FM_236-GCACGGTCAATCTCGA	FM_236	VA	NYGC	MG	Homeo	Homeo_PICALM
FM_236-CACGTGGGTTGGGTTT	FM_236	VA	NYGC	MG	Homeo	Homeo_PICALM
FM_236-AGATGAATCTCTCGCA	FM_236	VA	NYGC	MG	Homeo	Homeo_PICALM
FM_236-AAGGAATCAATAGTGA	FM_236	VA	NYGC	MG	exAM	exAM_ERN1
FM_236-CATCGGGTCTGATTCT	FM_236	VA	NYGC	MG	Homeo	Homeo_PICALM
FM_236-TCGACGGAGATCCAAA	FM_236	VA	NYGC	MG	exAM	exAM_ERN1
FM_236-AGCGTATTCGGCATAT	FM_236	VA	NYGC	MG	Adapt	Adapt_HIST
FM_236-GAGGGATGTGTGTACT	FM_236	VA	NYGC	MG	Prolif	Prolif_MKI67
FM_236-GATTCTTAGCAATAGT	FM_236	VA	NYGC	MG	exAM	exAM_ERN1
FM_236-GGCACGTAGCCTGACC	FM_236	VA	NYGC	MG	Prolif	Prolif_MKI67
FM_236-GGGATCCGTCGCTTGG	FM_236	VA	NYGC	MG	Homeo	Homeo_PICALM
FM_236-TGGTACATCCAATGCA	FM_236	VA	NYGC	MG	exAM	exAM_ERN1
FM_236-TCATGAGCAGGAGGAG	FM_236	VA	NYGC	MG	exAM	exAM_ERN1
FM_236-AGGAGGTTCGATACAC	FM_236	VA	NYGC	MG	Adapt	Adapt_AIF1
FM_236-TACTGCCGTCGAACGA	FM_236	VA	NYGC	MG	Adapt	Adapt_HIST
FM_236-CTGGTCTGTTATTCTC	FM_236	VA	NYGC	MG	Homeo	Homeo_PICALM
FM_236-TGATGCAGTTTGAAAG	FM_236	VA	NYGC	MG	exAM	exAM_ERN1
FM_236-GAACTGTAGGACAGTC	FM_236	VA	NYGC	MG	Homeo	Homeo_PICALM
FM_236-CGTAAGTAGACTGTTC	FM_236	VA	NYGC	MG	Homeo	Homeo_PICALM
FM_236-GGACGTCAGCAGCGAT	FM_236	VA	NYGC	MG	Adapt	Adapt_HIST
FM_236-CAGCACGGTTACAGCT	FM_236	VA	NYGC	MG	Homeo	Homeo_PICALM
FM_236-CTCAATTAGATCGACG	FM_236	VA	NYGC	MG	Homeo	Homeo_PICALM
FM_236-AGTCAACCATACTTTC	FM_236	VA	NYGC	MG	Homeo	Homeo_PICALM
FM_236-CAAGGGACATGACTTG	FM_236	VA	NYGC	MG	exAM	exAM_ERN1
FM_236-GTGACGCGTCTCACGG	FM_236	VA	NYGC	MG	exAM	exAM_ERN1
FM_236-CGAATTGCACGTGTGC	FM_236	VA	NYGC	MG	Prolif	Prolif_MKI67
FM_236-ATTTACCCACCGAATT	FM_236	VA	NYGC	MG	Adapt	Adapt_HIST
FM_236-AGCTCAATCAAACGAA	FM_236	VA	NYGC	MG	exAM	exAM_ERN1
FM_236-GAAGTAATCTTAATCC	FM_236	VA	NYGC	MG	Homeo	Homeo_FRMD4A
FM_236-CTCAAGAAGTTCTACG	FM_236	VA	NYGC	MG	Homeo	Homeo_PICALM
FM_236-GCAACATGTGCGTTTA	FM_236	VA	NYGC	MG	Adapt	Adapt_AIF1
FM_236-TCCTGCAAGCATGGGT	FM_236	VA	NYGC	MG	Homeo	Homeo_PICALM
FM_236-AGAAGTAAGCGTGTCC	FM_236	VA	NYGC	MG	Homeo	Homeo_PICALM
FM_236-GCTGAATAGGGACTGT	FM_236	VA	NYGC	MG	exAM	exAM_ERN1
FM_236-TCCGTGTGTATGTCCA	FM_236	VA	NYGC	MG	Homeo	Homeo_PICALM
FM_236-ACTTTGTGTTTGGGTT	FM_236	VA	NYGC	MG	Homeo	Homeo_PICALM
FM_236-CGTGATATCACCGGGT	FM_236	VA	NYGC	MG	exAM	exAM_ERN1
FM_236-GAAGAATAGGTTCATC	FM_236	VA	NYGC	MG	Homeo	Homeo_PICALM
FM_236-TGACGCGCACCCAACG	FM_236	VA	NYGC	MG	Homeo	Homeo_PICALM
FM_236-AGGACGAAGTGGAATT	FM_236	VA	NYGC	MG	Homeo	Homeo_PICALM
FM_236-ATGGATCAGCACTGGA	FM_236	VA	NYGC	MG	Prolif	Prolif_MKI67
FM_236-ATATCCTTCGGTCGAC	FM_236	VA	NYGC	MG	Adapt	Adapt_HIST
FM_236-CCTAAGAAGTAGAATC	FM_236	VA	NYGC	MG	Adapt	Adapt_HIST
FM_236-TACAGGTCAATTCTTC	FM_236	VA	NYGC	MG	Adapt	Adapt_HIST
FM_236-CACTAAGGTCGTCATA	FM_236	VA	NYGC	MG	Adapt	Adapt_HIST
FM_236-GGGTGTCCAGCATCTA	FM_236	VA	NYGC	MG	Homeo	Homeo_PICALM
FM_236-TATTCCATCGTAGTCA	FM_236	VA	NYGC	MG	Homeo	Homeo_PICALM
FM_236-TTTACGTAGAGGCGTT	FM_236	VA	NYGC	MG	Homeo	Homeo_PICALM
FM_236-CAACCAATCGCCTAGG	FM_236	VA	NYGC	MG	Homeo	Homeo_PICALM
FM_236-ATGGTTGAGAGGTTAT	FM_236	VA	NYGC	MG	Adapt	Adapt_AIF1
FM_236-ATCACTTAGAAGAGCA	FM_236	VA	NYGC	MG	exAM	exAM_ERN1
FM_236-TTGGGATCATATACCG	FM_236	VA	NYGC	MG	exAM	exAM_ERN1
FM_236-TGATCTTTCGCAGAGA	FM_236	VA	NYGC	MG	exAM	exAM_ERN1
FM_236-GAAGGGTCAAACGAGC	FM_236	VA	NYGC	MG	Adapt	Adapt_HSPA1A
FM_236-GCATGATTCATTACGG	FM_236	VA	NYGC	MG	exAM	exAM_ERN1
FM_236-CAGGCCAGTGGCTGCT	FM_236	VA	NYGC	MG	Homeo	Homeo_PICALM
FM_236-AAGACTCCATGCGGTC	FM_236	VA	NYGC	MG	Homeo	Homeo_PICALM
FM_236-CGCAGGTAGCTTCTAG	FM_236	VA	NYGC	MG	Homeo	Homeo_PICALM
FM_236-TGCTTGCGTTATGGTC	FM_236	VA	NYGC	MG	exAM	exAM_ERN1
FM_236-GGGAGATGTTTCGACA	FM_236	VA	NYGC	MG	exAM	exAM_ERN1
FM_236-ACTGTGATCTACACAG	FM_236	VA	NYGC	MG	exAM	exAM_ERN1
FM_236-TTCCTTCTCAAACCTG	FM_236	VA	NYGC	PVM	PVM	PVM_CD163
FM_236-AGCCAGCTCGCCGAAC	FM_236	VA	NYGC	MG	Homeo	Homeo_PICALM
FM_236-TATTGGGGTCGTGGAA	FM_236	VA	NYGC	MG	exAM	exAM_ERN1
FM_236-GAAGAATGTCTACTGA	FM_236	VA	NYGC	MG	exAM	exAM_ERN1
FM_236-AGGCATTTCATTGCTT	FM_236	VA	NYGC	MG	exAM	exAM_ERN1
FM_236-CGTGCTTTCTTCGCTG	FM_236	VA	NYGC	MG	Homeo	Homeo_PICALM
FM_236-TTCTAGTGTGGCTCTG	FM_236	VA	NYGC	PVM	PVM	PVM_CD163
FM_236-GGGACTCCAGCCATTA	FM_236	VA	NYGC	MG	exAM	exAM_ERN1
FM_236-CCTACGTAGTCACTGT	FM_236	VA	NYGC	MG	exAM	exAM_ERN1
FM_236-CTATCTATCACTTTGT	FM_236	VA	NYGC	MG	Homeo	Homeo_PICALM
FM_236-CTAGGTACACAGTATC	FM_236	VA	NYGC	MG	exAM	exAM_ERN1
FM_236-CATCCGTTCCATTCGC	FM_236	VA	NYGC	MG	Homeo	Homeo_PICALM
FM_236-GCGATCGAGGTGCTTT	FM_236	VA	NYGC	MG	Homeo	Homeo_FRMD4A
FM_236-CTGTATTTCGCTCCTA	FM_236	VA	NYGC	MG	exAM	exAM_ERN1
FM_236-TGACTCCAGTGTCATC	FM_236	VA	NYGC	MG	Adapt	Adapt_HSPA1A
FM_236-GTCGTAATCCGAAATC	FM_236	VA	NYGC	MG	Homeo	Homeo_PICALM
FM_236-CAGCCAGCACTCTAGA	FM_236	VA	NYGC	MG	Adapt	Adapt_IFI44L
FM_236-AGAACCTGTTGCTCCT	FM_236	VA	NYGC	MG	Prolif	Prolif_MKI67
FM_236-TCTTCCTCATGAGTAA	FM_236	VA	NYGC	MG	Adapt	Adapt_AIF1
FM_236-GGGACAAAGGACTATA	FM_236	VA	NYGC	MG	Homeo	Homeo_FRMD4A
FM_236-ACCGTTCAGCGACAGT	FM_236	VA	NYGC	PVM	PVM	PVM_CD163
FM_236-TTGTTGTCACACCGAC	FM_236	VA	NYGC	MG	Homeo	Homeo_PICALM
FM_236-GGTAACTGTATCAGGG	FM_236	VA	NYGC	MG	exAM	exAM_ERN1
FM_236-TTGGGTATCGTTAGAC	FM_236	VA	NYGC	MG	Adapt	Adapt_AIF1
FM_236-TGCCGAGGTCACCTTC	FM_236	VA	NYGC	PVM	PVM	PVM_CD163
FM_236-GCATTAGAGTGCCAGA	FM_236	VA	NYGC	MG	Adapt	Adapt_AIF1
FM_236-GTTCGCTAGTCTGGTT	FM_236	VA	NYGC	MG	Homeo	Homeo_FRMD4A
FM_236-TCCATCGCAACGGGTA	FM_236	VA	NYGC	MG	Homeo	Homeo_PICALM
FM_236-TCTATACTCGCTTGCT	FM_236	VA	NYGC	MG	Adapt	Adapt_AIF1
FM_236-TATTGGGTCCGATTAG	FM_236	VA	NYGC	MG	Homeo	Homeo_FRMD4A
FM_236-GCATCGGCAGCACAAG	FM_236	VA	NYGC	MG	Homeo	Homeo_PICALM
FM_236-AAAGGTACAAGTTTGC	FM_236	VA	NYGC	MG	exAM	exAM_ERN1
FM_236-AACCAACAGGACAACC	FM_236	VA	NYGC	MG	Adapt	Adapt_HSPA1A
FM_236-GGGCGTTAGCGTGAGT	FM_236	VA	NYGC	MG	exAM	exAM_ERN1
FM_236-TCACAAGAGGCTTTCA	FM_236	VA	NYGC	MG	Adapt	Adapt_HIST
FM_236-AACAAGATCGAGTCCG	FM_236	VA	NYGC	MG	Adapt	Adapt_HIST
FM_236-AAAGTCCTCTCTCTTC	FM_236	VA	NYGC	MG	Adapt	Adapt_AIF1
FM_236-AGTAGCTGTCTCGGAC	FM_236	VA	NYGC	MG	Homeo	Homeo_FRMD4A
FM_236-TTCCAATAGGGCGAGA	FM_236	VA	NYGC	MG	Homeo	Homeo_PICALM
FM_236-CATGGTATCTCGGTCT	FM_236	VA	NYGC	MG	Adapt	Adapt_HIST
FM_236-TAGACTGCAACACAGG	FM_236	VA	NYGC	MG	Homeo	Homeo_PICALM
FM_236-AGCTCAACAACTCCCT	FM_236	VA	NYGC	MG	exAM	exAM_ERN1
FM_236-ATTCATCAGGTCACTT	FM_236	VA	NYGC	MG	exAM	exAM_ERN1
FM_236-ATCCACCAGCTATCTG	FM_236	VA	NYGC	MG	Homeo	Homeo_PICALM
FM_236-CTTGAGAGTAGACGGT	FM_236	VA	NYGC	MG	Adapt	Adapt_AIF1
FM_236-TACTGCCTCGAGAACG	FM_236	VA	NYGC	MG	Adapt	Adapt_HIST
FM_236-CATCCACAGAGCCGTA	FM_236	VA	NYGC	MG	Homeo	Homeo_PICALM
FM_236-GACCCTTAGAGCAGTC	FM_236	VA	NYGC	PVM	PVM	PVM_CD163
FM_236-TAGAGTCGTTTCGTAG	FM_236	VA	NYGC	MG	Homeo	Homeo_PICALM
FM_236-TGTAAGCAGGAGTATT	FM_236	VA	NYGC	MG	Adapt	Adapt_HIST
FM_236-TACGGGCGTTACCTGA	FM_236	VA	NYGC	MG	Homeo	Homeo_PICALM
FM_236-CATCAAGAGGACAAGA	FM_236	VA	NYGC	MG	Adapt	Adapt_AIF1
FM_236-ACGATGTTCACTTGGA	FM_236	VA	NYGC	MG	Adapt	Adapt_HSPA1A
FM_236-TGGGATTGTTGTTGCA	FM_236	VA	NYGC	MG	Adapt	Adapt_HSPA1A
FM_236-ACCCTCAAGCGATCGA	FM_236	VA	NYGC	PVM	PVM	PVM_CD163
FM_236-GAAGGGTCACCAGGTC	FM_236	VA	NYGC	MG	exAM	exAM_ERN1
FM_236-TCAGTTTAGTTAACGA	FM_236	VA	NYGC	MG	Homeo	Homeo_PICALM
FM_236-CTCTGGTCATGCAGGA	FM_236	VA	NYGC	MG	exAM	exAM_ERN1
FM_236-ATCCACCTCTGGCCTT	FM_236	VA	NYGC	MG	exAM	exAM_ERN1
FM_236-TAAGCCAGTAGCGTCC	FM_236	VA	NYGC	MG	Adapt	Adapt_HSPA1A
FM_236-TTGTTCAAGTCGCCAC	FM_236	VA	NYGC	MG	Adapt	Adapt_HSPA1A
FM_236-CAACCAAAGTATGACA	FM_236	VA	NYGC	MG	Homeo	Homeo_FRMD4A
FM_236-ATCGTGATCTGCGGCA	FM_236	VA	NYGC	MG	Adapt	Adapt_HIST
FM_236-TGCAGATAGGAACGAA	FM_236	VA	NYGC	MG	Adapt	Adapt_AIF1
FM_236-AGGACGAGTATCGCAT	FM_236	VA	NYGC	MG	Adapt	Adapt_HSPA1A
FM_236-TGAACGTTCTGCATGA	FM_236	VA	NYGC	MG	exAM	exAM_ERN1
FM_236-TGCTGAAGTGTTACAC	FM_236	VA	NYGC	MG	exAM	exAM_ERN1
FM_236-TAACGACAGGTGGCTA	FM_236	VA	NYGC	PVM	PVM	PVM_CD163
FM_236-TTAGTCTGTGCTCTTC	FM_236	VA	NYGC	MG	exAM	exAM_ERN1
FM_236-TGTCCCAGTTTATGCG	FM_236	VA	NYGC	MG	Adapt	Adapt_HSPA1A
FM_236-ATTTCTGAGCGTATAA	FM_236	VA	NYGC	MG	exAM	exAM_ERN1
FM_236-ATCCTATTCGCACTCT	FM_236	VA	NYGC	MG	Adapt	Adapt_HIST
FM_236-TTGCGTCGTTAAGAAC	FM_236	VA	NYGC	MG	Homeo	Homeo_PICALM
FM_236-ACCATTTCAAAGCTCT	FM_236	VA	NYGC	MG	exAM	exAM_ERN1
FM_236-CTACCTGAGTAGTGCG	FM_236	VA	NYGC	MG	Homeo	Homeo_PICALM
FM_236-CAATCGAGTCGCATCG	FM_236	VA	NYGC	MG	Adapt	Adapt_HIST
FM_236-CGCAGGTGTATTGCCA	FM_236	VA	NYGC	MG	Homeo	Homeo_PICALM
FM_236-GTCGTAATCATTGTGG	FM_236	VA	NYGC	MG	Homeo	Homeo_PICALM
FM_236-TCGAAGTTCTGAGCAT	FM_236	VA	NYGC	MG	exAM	exAM_ERN1
FM_236-AGGGCCTCAATAACCC	FM_236	VA	NYGC	MG	Homeo	Homeo_PICALM
FM_236-GTAACACCAAGAGTTA	FM_236	VA	NYGC	MG	Adapt	Adapt_AIF1
FM_236-AGTCTCCCATCACGGC	FM_236	VA	NYGC	MG	Homeo	Homeo_FRMD4A
FM_236-GCTCAAAAGCAGCACA	FM_236	VA	NYGC	MG	Adapt	Adapt_HIST
FM_236-CAACGATTCCTCTAGC	FM_236	VA	NYGC	MG	Adapt	Adapt_HIST
FM_236-TTGCCTGAGGAACGAA	FM_236	VA	NYGC	MG	Adapt	Adapt_AIF1
FM_236-GTTCATTAGTCGGCAA	FM_236	VA	NYGC	MG	Homeo	Homeo_PICALM
FM_236-TTCGGTCAGAAGGGAT	FM_236	VA	NYGC	MG	Adapt	Adapt_HIST
FM_236-CTCAGGGCAGCGAACA	FM_236	VA	NYGC	MG	Adapt	Adapt_HIST
FM_236-CACTGTCCAAGACGGT	FM_236	VA	NYGC	PVM	PVM	PVM_CD163
FM_236-TCATGGAAGATAGTCA	FM_236	VA	NYGC	MG	Adapt	Adapt_HIST
FM_236-CGGGACTAGGGAGATA	FM_236	VA	NYGC	MG	Homeo	Homeo_FRMD4A
FM_236-ATGGAGGAGCAACTTC	FM_236	VA	NYGC	MG	Homeo	Homeo_PICALM
FM_236-GAGTTGTAGAGCAGAA	FM_236	VA	NYGC	MG	exAM	exAM_ERN1
FM_236-CCGGACACAGTGACCC	FM_236	VA	NYGC	MG	exAM	exAM_ERN1
FM_236-AGCATCAGTATACCCA	FM_236	VA	NYGC	MG	Prolif	Prolif_MKI67
FM_236-GTGCAGCAGTGTGTTC	FM_236	VA	NYGC	PVM	PVM	PVM_CD163
FM_236-GAGTGTTTCCGTGGTG	FM_236	VA	NYGC	MG	ADAM	ADAM_GPNMB
FM_236-CTTCCTTTCAGACAAA	FM_236	VA	NYGC	MG	Adapt	Adapt_HIST
FM_236-TCGGTCTGTAGCGCCT	FM_236	VA	NYGC	MG	Homeo	Homeo_PICALM
FM_236-AAGGTAATCTAAACGC	FM_236	VA	NYGC	MG	Adapt	Adapt_HIST
FM_236-ACCATTTAGCACTAGG	FM_236	VA	NYGC	MG	ADAM	ADAM_GPNMB
FM_236-AGTTCGACACTATCCC	FM_236	VA	NYGC	MG	Homeo	Homeo_FRMD4A
FM_236-TTCACGCCAGACAATA	FM_236	VA	NYGC	PVM	PVM	PVM_CD163
FM_236-ATCCACCTCTGTTGGA	FM_236	VA	NYGC	MG	Homeo	Homeo_PICALM
FM_236-ATATCCTCATGGGATG	FM_236	VA	NYGC	MG	Homeo	Homeo_FRMD4A
FM_236-CTTACCGGTCTAATCG	FM_236	VA	NYGC	MG	exAM	exAM_ERN1
FM_236-GATCAGTAGCTTAGTC	FM_236	VA	NYGC	MG	Adapt	Adapt_AIF1
FM_236-TCCTCTTAGTGGCCTC	FM_236	VA	NYGC	MG	Homeo	Homeo_PICALM
FM_236-TAGCACATCCGGCAAC	FM_236	VA	NYGC	MG	exAM	exAM_ERN1
FM_236-CGTAGTATCACGATAC	FM_236	VA	NYGC	MG	Homeo	Homeo_PICALM
FM_236-GAAGTAAAGTATAGAC	FM_236	VA	NYGC	MG	Homeo	Homeo_PICALM
FM_236-GTGTGATGTACCGTGC	FM_236	VA	NYGC	MG	Homeo	Homeo_PICALM
FM_236-AGATAGACAGCTGGTC	FM_236	VA	NYGC	MG	Adapt	Adapt_HIST
FM_236-AACGGGAAGCCTGGAA	FM_236	VA	NYGC	MG	exAM	exAM_ERN1
FM_236-GTGAGCCGTCGCTTGG	FM_236	VA	NYGC	MG	exAM	exAM_ERN1
FM_236-TCATGTTTCCCTCTTT	FM_236	VA	NYGC	MG	exAM	exAM_ERN1
FM_236-TTAGGGTGTAGCTCGC	FM_236	VA	NYGC	MG	Homeo	Homeo_PICALM
FM_236-GACCAATAGCCACAAG	FM_236	VA	NYGC	MG	Adapt	Adapt_HIST
FM_236-CATTCTATCGACACCG	FM_236	VA	NYGC	MG	Homeo	Homeo_PICALM
FM_236-GCAGTTAAGACATAGT	FM_236	VA	NYGC	MG	Adapt	Adapt_AIF1
FM_236-TGAACGTCAATTCTTC	FM_236	VA	NYGC	PVM	PVM	PVM_CD163
FM_236-CACCGTTAGTCATAGA	FM_236	VA	NYGC	MG	exAM	exAM_ERN1
FM_236-TTTGATCTCGTTGCCT	FM_236	VA	NYGC	MG	Adapt	Adapt_HIST
FM_236-CCAATTTAGTGCAAAT	FM_236	VA	NYGC	MG	Adapt	Adapt_IFI44L
FM_236-AGGAGGTGTGAATATG	FM_236	VA	NYGC	MG	exAM	exAM_ERN1
FM_236-AAAGAACAGAGGTCAC	FM_236	VA	NYGC	MG	exAM	exAM_ERN1
FM_236-CGAGAAGGTCAGCTTA	FM_236	VA	NYGC	MG	Homeo	Homeo_FRMD4A
FM_236-GTAGAGGCATGACGGA	FM_236	VA	NYGC	MG	Homeo	Homeo_PICALM
FM_236-CCTCATGCAGTAGTGG	FM_236	VA	NYGC	MG	Adapt	Adapt_HIST
FM_236-GGGCTCAGTGTGGACA	FM_236	VA	NYGC	MG	exAM	exAM_ERN1
FM_236-CTAACTTCATGACAGG	FM_236	VA	NYGC	MG	exAM	exAM_ERN1
FM_236-CTACTATCAAGAGTGC	FM_236	VA	NYGC	MG	Adapt	Adapt_IFI44L
FM_236-CATTGCCAGTTGGAAT	FM_236	VA	NYGC	MG	Adapt	Adapt_HIST
FM_236-GAGTTACGTAGATCGG	FM_236	VA	NYGC	MG	Adapt	Adapt_HIST
FM_236-AGACACTGTCCTCCAT	FM_236	VA	NYGC	MG	exAM	exAM_ERN1
FM_236-CATGGTAAGCACCGTC	FM_236	VA	NYGC	MG	Homeo	Homeo_PICALM
FM_236-ACCTGTCTCATGAGTC	FM_236	VA	NYGC	MG	exAM	exAM_ERN1
FM_236-TGCACGGCAGGGACTA	FM_236	VA	NYGC	MG	Homeo	Homeo_FRMD4A
FM_236-ATGACCACAGCCGGTT	FM_236	VA	NYGC	MG	Homeo	Homeo_PICALM
FM_236-CTCCTTTGTTGAGTCT	FM_236	VA	NYGC	MG	Homeo	Homeo_PICALM
FM_236-GTTGCTCCACTACACA	FM_236	VA	NYGC	MG	exAM	exAM_ERN1
FM_236-GGGAGTACAAGCCTGC	FM_236	VA	NYGC	MG	Homeo	Homeo_PICALM
FM_236-TGGGAAGGTGCATCTA	FM_236	VA	NYGC	MG	Prolif	Prolif_MKI67
FM_236-AAGTTCGAGACGTCGA	FM_236	VA	NYGC	MG	Adapt	Adapt_HIST
FM_236-TTACCATTCGAAGTGG	FM_236	VA	NYGC	MG	Homeo	Homeo_FRMD4A
FM_236-CTGCTCAGTAGGTAGC	FM_236	VA	NYGC	MG	Adapt	Adapt_HIST
FM_236-AGGGTTTAGTATGACA	FM_236	VA	NYGC	MG	Homeo	Homeo_PICALM
FM_236-TCGACCTGTGACAGGT	FM_236	VA	NYGC	MG	Homeo	Homeo_FRMD4A
FM_236-TCCGTGTGTAGATTAG	FM_236	VA	NYGC	MG	Adapt	Adapt_HSPA1A
FM_236-CACATGATCCCGAATA	FM_236	VA	NYGC	MG	Adapt	Adapt_AIF1
FM_236-TGGGTTATCACGGGAA	FM_236	VA	NYGC	MG	exAM	exAM_ERN1
FM_236-ACAAGCTGTATGGAGC	FM_236	VA	NYGC	MG	Adapt	Adapt_HSPA1A
FM_236-TCCACCACAAGGCTTT	FM_236	VA	NYGC	MG	Adapt	Adapt_IFI44L
FM_236-CGGAGAAGTAGCACGA	FM_236	VA	NYGC	MG	Homeo	Homeo_FRMD4A
FM_236-AGGGCCTAGAGTCCGA	FM_236	VA	NYGC	MG	Adapt	Adapt_AIF1
FM_236-GGTTAACGTGCAATGG	FM_236	VA	NYGC	MG	exAM	exAM_ERN1
FM_236-CCCTGATAGAGTGTGC	FM_236	VA	NYGC	MG	Homeo	Homeo_FRMD4A
FM_236-TCGACCTGTACCAATC	FM_236	VA	NYGC	MG	Homeo	Homeo_PICALM
FM_236-AGACTCAGTTGGTAGG	FM_236	VA	NYGC	MG	exAM	exAM_ERN1
FM_236-TTACTGTCAGCGAACA	FM_236	VA	NYGC	MG	exAM	exAM_ERN1
FM_236-CAACAACGTCGAATTC	FM_236	VA	NYGC	MG	Adapt	Adapt_HIST
FM_236-TGATTTCAGTGCAAAT	FM_236	VA	NYGC	MG	Adapt	Adapt_HIST
FM_236-TACCGGGTCAAAGCCT	FM_236	VA	NYGC	MG	Adapt	Adapt_HSPA1A
FM_236-GTTTGGAGTTAGGAGC	FM_236	VA	NYGC	MG	Homeo	Homeo_FRMD4A
FM_236-AGGATCTCATTGCCGG	FM_236	VA	NYGC	MG	Adapt	Adapt_HIST
FM_236-ATCGGCGTCTACCTTA	FM_236	VA	NYGC	MG	exAM	exAM_ERN1
FM_236-ATGGTTGTCAAGTCTG	FM_236	VA	NYGC	MG	exAM	exAM_ERN1
FM_236-GACGCTGTCCCAGCGA	FM_236	VA	NYGC	MG	Homeo	Homeo_FRMD4A
FM_236-GGGACCTGTTCCAGGC	FM_236	VA	NYGC	MG	Homeo	Homeo_PICALM
FM_236-ATGGGAGGTATTTCTC	FM_236	VA	NYGC	MG	exAM	exAM_ERN1
FM_236-AGCGTATAGCTGAGCA	FM_236	VA	NYGC	MG	Adapt	Adapt_HIST
FM_236-CTCAGTCAGATCACCT	FM_236	VA	NYGC	MG	exAM	exAM_ERN1
FM_236-ACACGCGGTTAGTCGT	FM_236	VA	NYGC	MG	Homeo	Homeo_PICALM
FM_236-GGAATCTGTCACTACA	FM_236	VA	NYGC	MG	Homeo	Homeo_PICALM
FM_236-CGTCAAAAGAAATCCA	FM_236	VA	NYGC	MG	Homeo	Homeo_PICALM
FM_236-AGGTAGGGTGCAGTGA	FM_236	VA	NYGC	MG	Prolif	Prolif_MKI67
FM_236-TCGGGACTCGTTCAGA	FM_236	VA	NYGC	MG	Adapt	Adapt_HSPA1A
FM_236-ACATCCCTCCGCAGTG	FM_236	VA	NYGC	MG	Homeo	Homeo_PICALM
FM_236-GGGTCTGAGCCTCATA	FM_236	VA	NYGC	MG	Adapt	Adapt_HIST
FM_236-CTGCTCACAGGCTCTG	FM_236	VA	NYGC	MG	Adapt	Adapt_HIST
FM_236-CGGACACAGATACGAT	FM_236	VA	NYGC	MG	Adapt	Adapt_HIST
FM_236-TCTTGCGAGCGCACAA	FM_236	VA	NYGC	MG	Homeo	Homeo_PICALM
FM_236-TGCATCCGTATGACAA	FM_236	VA	NYGC	MG	Homeo	Homeo_PICALM
FM_236-TGCTGAATCGAGAATA	FM_236	VA	NYGC	MG	exAM	exAM_ERN1
FM_236-CAGTGCGGTTAGGCCC	FM_236	VA	NYGC	MG	Adapt	Adapt_HIST
FM_236-CTCATCGAGGGTTAGC	FM_236	VA	NYGC	MG	Homeo	Homeo_PICALM
FM_236-ACTTTGTTCTGTCGTC	FM_236	VA	NYGC	PVM	PVM	PVM_CD163
FM_236-CAAAGAATCGTGACTA	FM_236	VA	NYGC	MG	Homeo	Homeo_PICALM
FM_236-CATCCGTAGTCAGAGC	FM_236	VA	NYGC	MG	Homeo	Homeo_PICALM
FM_236-ATTATCCTCCATTTCA	FM_236	VA	NYGC	MG	Homeo	Homeo_PICALM
FM_236-TCGGTCTAGTGTAGTA	FM_236	VA	NYGC	MG	Homeo	Homeo_PICALM
FM_236-TTACAGGAGATCCCAT	FM_236	VA	NYGC	MG	exAM	exAM_ERN1
FM_236-TGGAGAGGTTCAAACC	FM_236	VA	NYGC	PVM	PVM	PVM_CD163
FM_236-GGGATGAAGCTTTCCC	FM_236	VA	NYGC	MG	exAM	exAM_ERN1
FM_236-TGGCGTGTCACGGACC	FM_236	VA	NYGC	MG	exAM	exAM_ERN1
FM_236-AAATGGACAATACGAA	FM_236	VA	NYGC	MG	Adapt	Adapt_HIST
FM_236-CTGTAGAAGCTTCATG	FM_236	VA	NYGC	MG	Adapt	Adapt_HSPA1A
FM_236-AGAAGTATCGCCTAGG	FM_236	VA	NYGC	MG	Adapt	Adapt_HIST
FM_236-CTACATTTCCGCAAAT	FM_236	VA	NYGC	MG	Adapt	Adapt_HIST
FM_236-AGTTCCCCACCCTAGG	FM_236	VA	NYGC	MG	Adapt	Adapt_AIF1
FM_236-GCGATCGGTGTTCATG	FM_236	VA	NYGC	MG	Homeo	Homeo_PICALM
FM_236-GCCAACGTCTCGCGTT	FM_236	VA	NYGC	PVM	PVM	PVM_CD163
FM_236-AGACCCGGTCAAAGAT	FM_236	VA	NYGC	MG	Adapt	Adapt_AIF1
FM_236-CAACGGCTCCGTATGA	FM_236	VA	NYGC	MG	exAM	exAM_ERN1
FM_236-GATGGAGCAACTGTGT	FM_236	VA	NYGC	MG	Adapt	Adapt_HSPA1A
FM_236-TCTATCAAGACTCTTG	FM_236	VA	NYGC	MG	exAM	exAM_ERN1
FM_236-TGTAACGTCCCATGGG	FM_236	VA	NYGC	MG	exAM	exAM_ERN1
FM_236-GATTCGAAGTCGCCCA	FM_236	VA	NYGC	MG	Adapt	Adapt_HSPA1A
FM_236-AAATGGAGTTCAACGT	FM_236	VA	NYGC	MG	Homeo	Homeo_PICALM
FM_236-GTAATGCAGGAGGCAG	FM_236	VA	NYGC	MG	Homeo	Homeo_PICALM
FM_236-TTCCTCTTCGACACTA	FM_236	VA	NYGC	MG	Adapt	Adapt_HIST
FM_236-GTCATTTAGACATCAA	FM_236	VA	NYGC	MG	Homeo	Homeo_PICALM
FM_236-GGATGTTAGACCAGAC	FM_236	VA	NYGC	MG	Adapt	Adapt_HIST
FM_236-AGCCAATCAGCTGTGC	FM_236	VA	NYGC	MG	Homeo	Homeo_PICALM
FM_236-CCGGGTAAGCGACAGT	FM_236	VA	NYGC	MG	Adapt	Adapt_HIST
FM_236-CACACAATCTGGCCGA	FM_236	VA	NYGC	MG	ADAM	ADAM_GPNMB
FM_236-AAGGAATAGGGTTGCA	FM_236	VA	NYGC	MG	Adapt	Adapt_HSPA1A
FM_236-TTGGGATGTGCGAGTA	FM_236	VA	NYGC	MG	Prolif	Prolif_MKI67
FM_236-ATACTTCTCGCGCTGA	FM_236	VA	NYGC	MG	Homeo	Homeo_PICALM
FM_236-ATAGACCGTGAACGGT	FM_236	VA	NYGC	MG	exAM	exAM_ERN1
FM_236-GGAACCCCAGAACTAA	FM_236	VA	NYGC	MG	exAM	exAM_ERN1
FM_236-CAAGACTGTTGACTAC	FM_236	VA	NYGC	MG	Adapt	Adapt_HSPA1A
FM_236-AAGTACCGTTACCCAA	FM_236	VA	NYGC	PVM	PVM	PVM_CD163
FM_236-TGCGATATCGGCTTCT	FM_236	VA	NYGC	MG	Adapt	Adapt_HIST
FM_236-CTTTCAAGTTCATCGA	FM_236	VA	NYGC	MG	Adapt	Adapt_AIF1
FM_236-AGCGTATCATAAGATG	FM_236	VA	NYGC	MG	Homeo	Homeo_FRMD4A
FM_236-TAATTCCTCCGTAATG	FM_236	VA	NYGC	MG	exAM	exAM_ERN1
FM_236-GCCGTGAAGGTAGATT	FM_236	VA	NYGC	MG	Adapt	Adapt_HIST
FM_236-TTCTAGTAGCAATTCC	FM_236	VA	NYGC	MG	Adapt	Adapt_AIF1
FM_236-CCTCCTCGTATCCCTC	FM_236	VA	NYGC	MG	Homeo	Homeo_PICALM
FM_236-AGGAGGTGTGCCTTTC	FM_236	VA	NYGC	MG	Homeo	Homeo_PICALM
FM_236-GTAGCTAAGATCGCCC	FM_236	VA	NYGC	MG	exAM	exAM_ERN1
FM_236-GAGTGAGGTGTGACCC	FM_236	VA	NYGC	MG	Homeo	Homeo_PICALM
FM_236-TTGCCTGTCAATCCGA	FM_236	VA	NYGC	MG	exAM	exAM_ERN1
FM_236-AGGGTGACAGATCCAT	FM_236	VA	NYGC	MG	Adapt	Adapt_HIST
FM_236-GGAGGATTCGTGTCAA	FM_236	VA	NYGC	MG	exAM	exAM_ERN1
FM_236-GAGTCATAGTTGGGAC	FM_236	VA	NYGC	MG	exAM	exAM_ERN1
FM_236-CAATTTCGTTACGTAC	FM_236	VA	NYGC	MG	Homeo	Homeo_PICALM
FM_236-CTGGCAGCAAAGAGTT	FM_236	VA	NYGC	PVM	PVM	PVM_CD163
FM_236-CCACAAAGTCCAGGTC	FM_236	VA	NYGC	MG	Homeo	Homeo_PICALM
FM_236-CTTCTAACAGGTAGTG	FM_236	VA	NYGC	MG	Adapt	Adapt_HIST
FM_236-TTCCACGTCGGCATAT	FM_236	VA	NYGC	MG	Adapt	Adapt_HSPA1A
FM_236-AACAACCGTACAACGG	FM_236	VA	NYGC	MG	Homeo	Homeo_FRMD4A
FM_236-AAGTACCGTCGCCTAG	FM_236	VA	NYGC	MG	Adapt	Adapt_HIST
FM_236-CTTCTAATCGAAGCCC	FM_236	VA	NYGC	MG	Adapt	Adapt_HIST
FM_236-CTACCTGTCGCCGAGT	FM_236	VA	NYGC	MG	Adapt	Adapt_AIF1
FM_236-ACCGTTCTCAAATGCC	FM_236	VA	NYGC	MG	Homeo	Homeo_PICALM
FM_236-GGGTGTCGTGGAGAAA	FM_236	VA	NYGC	MG	Homeo	Homeo_FRMD4A
FM_236-GAAGGGTGTCACTTAG	FM_236	VA	NYGC	MG	exAM	exAM_ERN1
FM_236-GAAACCTGTTAGTTCG	FM_236	VA	NYGC	MG	Homeo	Homeo_PICALM
FM_236-TCGGGACCAGAAACCG	FM_236	VA	NYGC	MG	Adapt	Adapt_HIST
FM_236-GACCCAGAGTAAATGC	FM_236	VA	NYGC	MG	Adapt	Adapt_AIF1
FM_236-GAAGCCCCAATAGTCC	FM_236	VA	NYGC	MG	Homeo	Homeo_PICALM
FM_236-CCCGAAGTCTTGGGCG	FM_236	VA	NYGC	MG	Homeo	Homeo_FRMD4A
FM_236-AAGTTCGTCGTGGGAA	FM_236	VA	NYGC	MG	Adapt	Adapt_HSPA1A
FM_236-AGAGAGCAGCTACGTT	FM_236	VA	NYGC	MG	Adapt	Adapt_HIST
FM_236-GTCCCATGTAAGGCCA	FM_236	VA	NYGC	MG	Adapt	Adapt_HIST
FM_236-TGCTCCATCCTATGGA	FM_236	VA	NYGC	MG	Adapt	Adapt_AIF1
FM_236-TTTCATGGTGTTTCTT	FM_236	VA	NYGC	MG	Homeo	Homeo_PICALM
FM_236-ACTGTGACAAAGCGTG	FM_236	VA	NYGC	MG	Homeo	Homeo_PICALM
FM_236-ACATCCCTCCCTGTTG	FM_236	VA	NYGC	MG	Homeo	Homeo_FRMD4A
FM_236-ATGTCTTAGGACCCAA	FM_236	VA	NYGC	MG	Homeo	Homeo_PICALM
FM_236-TGAACGTTCGTTGTAG	FM_236	VA	NYGC	MG	Adapt	Adapt_AIF1
FM_236-ATTGGGTAGGTCGTCC	FM_236	VA	NYGC	MG	Adapt	Adapt_HSPA1A
FM_236-GTTGTAGTCTGTCAGA	FM_236	VA	NYGC	MG	Adapt	Adapt_HSPA1A
FM_236-TCGCACTTCGTCTACC	FM_236	VA	NYGC	MG	Adapt	Adapt_AIF1
FM_236-GCCTGTTAGTCTAACC	FM_236	VA	NYGC	MG	Homeo	Homeo_PICALM
FM_236-CCTCATGTCCCGAATA	FM_236	VA	NYGC	MG	exAM	exAM_ERN1
FM_236-TGTAACGGTGGAAGTC	FM_236	VA	NYGC	MG	Homeo	Homeo_FRMD4A
FM_236-TGTAACGGTCTGCCTT	FM_236	VA	NYGC	MG	Adapt	Adapt_HIST
FM_236-CTGTCGTAGATGAACT	FM_236	VA	NYGC	MG	exAM	exAM_ERN1
FM_236-TGCACGGAGTTTGGCT	FM_236	VA	NYGC	MG	Adapt	Adapt_HIST
FM_236-AATGACCTCAAACCCA	FM_236	VA	NYGC	MG	Homeo	Homeo_PICALM
FM_236-CGTCAAATCTTACGGA	FM_236	VA	NYGC	MG	Homeo	Homeo_PICALM
FM_236-GCCATTCAGTAACGTA	FM_236	VA	NYGC	MG	Homeo	Homeo_PICALM
FM_236-TGTGAGTCAACATACC	FM_236	VA	NYGC	MG	Adapt	Adapt_HSPA1A
FM_236-GAGGCAAAGCGGTAGT	FM_236	VA	NYGC	MG	exAM	exAM_ERN1
FM_236-TCGCTTGTCTTGGCTC	FM_236	VA	NYGC	MG	Adapt	Adapt_AIF1
FM_236-ACCCTTGAGGAATTAC	FM_236	VA	NYGC	MG	exAM	exAM_ERN1
FM_236-ATCCATTGTCGAACAG	FM_236	VA	NYGC	MG	exAM	exAM_ERN1
FM_236-GACTTCCCACTACCCT	FM_236	VA	NYGC	MG	exAM	exAM_ERN1
FM_236-GTATTGGGTCCTGAAT	FM_236	VA	NYGC	MG	Adapt	Adapt_HSPA1A
FM_236-TGTAAGCTCCGTATGA	FM_236	VA	NYGC	MG	Homeo	Homeo_PICALM
FM_236-CATCGGGGTCGTTTCC	FM_236	VA	NYGC	MG	Homeo	Homeo_PICALM
FM_236-TAGTGCAAGTTGGGAC	FM_236	VA	NYGC	MG	exAM	exAM_ERN1
FM_236-CACTGTCTCCTCTTTC	FM_236	VA	NYGC	MG	Adapt	Adapt_HIST
FM_236-TTAGTCTAGTATTCCG	FM_236	VA	NYGC	MG	exAM	exAM_ERN1
FM_236-TGACTCCTCCCTCTCC	FM_236	VA	NYGC	MG	exAM	exAM_ERN1
FM_236-ATAGACCTCTGAGTCA	FM_236	VA	NYGC	MG	Homeo	Homeo_FRMD4A
FM_236-TCTTGCGCACAACATC	FM_236	VA	NYGC	MG	Adapt	Adapt_IFI44L
FM_236-TCGGGACCATTGAGGG	FM_236	VA	NYGC	MG	Adapt	Adapt_HSPA1A
FM_236-AGTAGTCAGGTCGAGT	FM_236	VA	NYGC	MG	Adapt	Adapt_HIST
FM_236-AGCTCAATCACTGGTA	FM_236	VA	NYGC	MG	Homeo	Homeo_FRMD4A
FM_236-TATCCTAGTGTAGGAC	FM_236	VA	NYGC	MG	exAM	exAM_ERN1
FM_236-CCGCAAGAGAGCGACT	FM_236	VA	NYGC	PVM	PVM	PVM_CD163
FM_236-CACTGGGAGTTGTAGA	FM_236	VA	NYGC	MG	Homeo	Homeo_FRMD4A
FM_236-GTGTGGCCAGTTTGGT	FM_236	VA	NYGC	MG	Homeo	Homeo_PICALM
FM_236-TGGAACTGTGAACGGT	FM_236	VA	NYGC	MG	Adapt	Adapt_HIST
FM_236-CAGGGCTGTGAGAGGG	FM_236	VA	NYGC	MG	exAM	exAM_ERN1
FM_236-GCACGTGCAAGATCCT	FM_236	VA	NYGC	MG	Homeo	Homeo_PICALM
FM_236-CCACGTTTCGAGTTGT	FM_236	VA	NYGC	MG	Homeo	Homeo_FRMD4A
FM_236-CCTTCAGAGACCATTC	FM_236	VA	NYGC	MG	Adapt	Adapt_HIST
FM_236-AGAAGTAAGACAGTCG	FM_236	VA	NYGC	MG	Homeo	Homeo_PICALM
FM_236-GTAAGTCCAAAGCACG	FM_236	VA	NYGC	MG	Adapt	Adapt_HIST
FM_236-ACACTGAAGTAGGTTA	FM_236	VA	NYGC	MG	Homeo	Homeo_PICALM
FM_236-TTTCACAAGCAGATAT	FM_236	VA	NYGC	MG	exAM	exAM_ERN1
FM_236-ATTGGGTCAGTGTGGA	FM_236	VA	NYGC	MG	Adapt	Adapt_HIST
FM_236-GCACTAACAGTCGGAA	FM_236	VA	NYGC	MG	Homeo	Homeo_PICALM
FM_236-TTCTCTCTCTCGGGAC	FM_236	VA	NYGC	MG	Homeo	Homeo_PICALM
FM_236-ACTGCAACACTAACGT	FM_236	VA	NYGC	MG	Homeo	Homeo_PICALM
FM_236-TTTGGAGTCGCGAAGA	FM_236	VA	NYGC	MG	Homeo	Homeo_FRMD4A
FM_236-GGGCTCAGTCTCTCCA	FM_236	VA	NYGC	MG	exAM	exAM_ERN1
FM_236-TCGGTCTCAGTAGAGC	FM_236	VA	NYGC	MG	Homeo	Homeo_PICALM
FM_236-CACTAAGCATTAAAGG	FM_236	VA	NYGC	MG	Adapt	Adapt_HIST
FM_236-GTCTGTCTCCTTATAC	FM_236	VA	NYGC	MG	Homeo	Homeo_FRMD4A
FM_236-ATCACAGGTTGCATTG	FM_236	VA	NYGC	MG	Adapt	Adapt_HSPA1A
FM_236-GCTGAATAGGATGCGT	FM_236	VA	NYGC	MG	Adapt	Adapt_HSPA1A
FM_236-TGTTTGTAGTCCCGAC	FM_236	VA	NYGC	PVM	PVM	PVM_CD163
FM_236-TGAGTCACATGGAGAC	FM_236	VA	NYGC	MG	Homeo	Homeo_PICALM
FM_236-CCACAAATCGCCGAGT	FM_236	VA	NYGC	MG	Adapt	Adapt_AIF1
FM_236-TTCAGGACAGCTACCG	FM_236	VA	NYGC	MG	Homeo	Homeo_PICALM
FM_236-AAGGAATCAGCTTCCT	FM_236	VA	NYGC	MG	exAM	exAM_ERN1
FM_236-AGACTCACAGGATCTT	FM_236	VA	NYGC	MG	Adapt	Adapt_HIST
FM_236-ATTACCTGTGTCTTAG	FM_236	VA	NYGC	MG	exAM	exAM_ERN1
FM_236-TCTGCCATCCTTTAGT	FM_236	VA	NYGC	MG	exAM	exAM_ERN1
FM_236-ACGTACACATTGACTG	FM_236	VA	NYGC	MG	Adapt	Adapt_HIST
FM_236-CATGGTAGTGTTGACT	FM_236	VA	NYGC	MG	Adapt	Adapt_AIF1
FM_236-GGTCTGGTCGGCATCG	FM_236	VA	NYGC	PVM	PVM	PVM_CD163
FM_236-GCTTCACTCGGCGATC	FM_236	VA	NYGC	MG	exAM	exAM_ERN1
FM_236-TTCCGGTCAGTTGTCA	FM_236	VA	NYGC	MG	Adapt	Adapt_HIST
FM_236-CGGTCAGGTGCATTAC	FM_236	VA	NYGC	MG	Adapt	Adapt_HIST
FM_236-GCAGTTATCACACCCT	FM_236	VA	NYGC	MG	Adapt	Adapt_AIF1
FM_236-TCCATCGGTACGAGCA	FM_236	VA	NYGC	MG	Adapt	Adapt_HSPA1A
FM_236-ACACAGTTCACTGATG	FM_236	VA	NYGC	MG	Adapt	Adapt_AIF1
FM_236-CAGCCAGCAACAAAGT	FM_236	VA	NYGC	MG	Homeo	Homeo_PICALM
FM_236-ACTATCTTCCATGCAA	FM_236	VA	NYGC	MG	Prolif	Prolif_MKI67
FM_236-AGCGCTGAGTGATAAC	FM_236	VA	NYGC	PVM	PVM	PVM_CD163
FM_236-CTACTATGTGGGCTCT	FM_236	VA	NYGC	MG	exAM	exAM_ERN1
FM_236-ACGGTTATCACCATAG	FM_236	VA	NYGC	MG	Adapt	Adapt_HSPA1A
FM_236-CGCCATTAGTCGAAGC	FM_236	VA	NYGC	MG	exAM	exAM_ERN1
FM_236-ACAAAGATCTAATTCC	FM_236	VA	NYGC	MG	Homeo	Homeo_PICALM
FM_236-GTTCCGTTCCTTATGT	FM_236	VA	NYGC	MG	Adapt	Adapt_HIST
FM_236-GGACGTCCAGTAGTTC	FM_236	VA	NYGC	MG	Homeo	Homeo_FRMD4A
FM_236-TAACGACGTCCGAAGA	FM_236	VA	NYGC	MG	Homeo	Homeo_PICALM
FM_236-ATTCAGGAGTAGGCCA	FM_236	VA	NYGC	MG	Adapt	Adapt_AIF1
FM_236-TCTTAGTTCCAACTAG	FM_236	VA	NYGC	MG	exAM	exAM_ERN1
FM_236-GTAATGCGTCTACATG	FM_236	VA	NYGC	MG	Homeo	Homeo_PICALM
FM_236-AAGTGAAGTGCAGATG	FM_236	VA	NYGC	MG	Adapt	Adapt_HIST
FM_236-TCAGTGAAGTCGTTAC	FM_236	VA	NYGC	PVM	PVM	PVM_CD163
FM_236-TCAAGTGTCGAGCCAC	FM_236	VA	NYGC	MG	Homeo	Homeo_PICALM
FM_236-ACTTCGCAGGAAGTGA	FM_236	VA	NYGC	MG	Prolif	Prolif_MKI67
FM_236-GAATAGATCAAGAGGC	FM_236	VA	NYGC	MG	exAM	exAM_ERN1
FM_236-AGGGAGTCATGAGGGT	FM_236	VA	NYGC	MG	Homeo	Homeo_FRMD4A
FM_236-CTCTCAGCAACTCGAT	FM_236	VA	NYGC	MG	Homeo	Homeo_PICALM
FM_236-GGTCACGGTCGATGCC	FM_236	VA	NYGC	MG	Homeo	Homeo_PICALM
FM_236-CGGTCAGAGACCATAA	FM_236	VA	NYGC	MG	Homeo	Homeo_PICALM
FM_236-GTGTTCCGTTCATCTT	FM_236	VA	NYGC	PVM	PVM	PVM_CD163
FM_236-GTCTAGATCTTCCCGA	FM_236	VA	NYGC	MG	Homeo	Homeo_FRMD4A
FM_236-CCTGCATTCGAGAGCA	FM_236	VA	NYGC	MG	exAM	exAM_ERN1
FM_236-TGGAGAGTCCCAGCGA	FM_236	VA	NYGC	MG	Homeo	Homeo_PICALM
FM_236-AACCACAAGGGTCTTT	FM_236	VA	NYGC	MG	Homeo	Homeo_PICALM
FM_236-GCTTGGGTCTTGATTC	FM_236	VA	NYGC	MG	Adapt	Adapt_HIST
FM_236-AGTCAACCATTGAGCT	FM_236	VA	NYGC	MG	Adapt	Adapt_HSPA1A
FM_236-ATGGTTGGTCTGTCAA	FM_236	VA	NYGC	MG	Homeo	Homeo_PICALM
FM_236-GTTAGACAGCAACTCT	FM_236	VA	NYGC	PVM	PVM	PVM_CD163
FM_236-CAGGTATGTCTACAGT	FM_236	VA	NYGC	MG	Homeo	Homeo_PICALM
FM_236-CCCTCAAGTTATAGCC	FM_236	VA	NYGC	MG	Adapt	Adapt_AIF1
FM_236-CGAAGTTTCGCAGTGC	FM_236	VA	NYGC	MG	Homeo	Homeo_PICALM
FM_236-ATCCGTCGTCGCATCG	FM_236	VA	NYGC	MG	Homeo	Homeo_PICALM
FM_236-TACGCTCGTTTGACAC	FM_236	VA	NYGC	MG	Adapt	Adapt_AIF1
FM_236-TACTTCAAGGAAAGGT	FM_236	VA	NYGC	MG	Homeo	Homeo_PICALM
FM_236-ACTTTCACATATGAAG	FM_236	VA	NYGC	MG	Homeo	Homeo_PICALM
FM_236-CGAGGAAGTAGCACGA	FM_236	VA	NYGC	MG	exAM	exAM_ERN1
FM_236-AGGATAACACTTACAG	FM_236	VA	NYGC	MG	exAM	exAM_ERN1
FM_236-TGAGCGCGTAAGCGGT	FM_236	VA	NYGC	MG	Homeo	Homeo_FRMD4A
FM_236-CGTTCTGCAGGTTACT	FM_236	VA	NYGC	MG	exAM	exAM_ERN1
FM_236-CTTCAATCAGCGTTGC	FM_236	VA	NYGC	MG	exAM	exAM_ERN1
FM_236-TTGTTGTGTATAATGG	FM_236	VA	NYGC	MG	exAM	exAM_ERN1
FM_236-AGGATCTGTGCATCTA	FM_236	VA	NYGC	MG	exAM	exAM_ERN1
FM_236-GTTACGACAGCACAAG	FM_236	VA	NYGC	MG	Homeo	Homeo_FRMD4A
FM_236-TTAGGGTTCAAGCTTG	FM_236	VA	NYGC	MG	Homeo	Homeo_PICALM
FM_236-GTCTCACCATCTGCGG	FM_236	VA	NYGC	MG	Adapt	Adapt_HIST
FM_236-AGGAGGTGTAGGTCAG	FM_236	VA	NYGC	PVM	PVM	PVM_CD163
FM_236-AGGTGTTGTGATATAG	FM_236	VA	NYGC	MG	Adapt	Adapt_HIST
FM_236-CCTAACCGTGTAGGAC	FM_236	VA	NYGC	MG	Homeo	Homeo_PICALM
FM_236-CGGGTGTCAATTGAAG	FM_236	VA	NYGC	MG	Homeo	Homeo_FRMD4A
FM_236-AGGGTGAAGATCACCT	FM_236	VA	NYGC	MG	Homeo	Homeo_PICALM
FM_236-CAGCAATAGGTTACCT	FM_236	VA	NYGC	MG	Homeo	Homeo_PICALM
FM_236-AGGACGAAGAGCAACC	FM_236	VA	NYGC	MG	Homeo	Homeo_PICALM
FM_236-CTGCTCAAGTTGAAGT	FM_236	VA	NYGC	MG	exAM	exAM_ERN1
FM_236-CATACAGCAACTCGTA	FM_236	VA	NYGC	MG	Homeo	Homeo_PICALM
FM_236-CCTCAACAGACAACTA	FM_236	VA	NYGC	MG	Homeo	Homeo_FRMD4A
FM_236-CCTAACCAGGGAGTTC	FM_236	VA	NYGC	MG	Homeo	Homeo_FRMD4A
FM_236-GATGCTACAAAGTGTA	FM_236	VA	NYGC	MG	ADAM	ADAM_GPNMB
FM_236-TCACTCGGTAATGTGA	FM_236	VA	NYGC	MG	Homeo	Homeo_PICALM
FM_236-TCAGCAATCTTCACGC	FM_236	VA	NYGC	MG	exAM	exAM_ERN1
FM_236-GAAATGAAGCTGACTT	FM_236	VA	NYGC	MG	Homeo	Homeo_PICALM
FM_236-ATTCTTGGTTATTCTC	FM_236	VA	NYGC	MG	Homeo	Homeo_PICALM
FM_236-CCCTAACCAAAGGAGA	FM_236	VA	NYGC	MG	Adapt	Adapt_HIST
FM_236-ATTTCTGCAAGATGTA	FM_236	VA	NYGC	MG	Adapt	Adapt_HIST
FM_236-AATCGTGCAGTTAAAG	FM_236	VA	NYGC	MG	exAM	exAM_ERN1
FM_236-CTACGGGAGTCTCCTC	FM_236	VA	NYGC	MG	Homeo	Homeo_PICALM
FM_236-TGGATCAGTGCGCTCA	FM_236	VA	NYGC	MG	exAM	exAM_ERN1
FM_236-GAGTGTTTCACTTCTA	FM_236	VA	NYGC	MG	Prolif	Prolif_MKI67
FM_236-AGGGTTTCATGTGGCC	FM_236	VA	NYGC	MG	Homeo	Homeo_PICALM
FM_236-CAATACGGTGGGAGAG	FM_236	VA	NYGC	MG	Adapt	Adapt_AIF1
FM_236-GGATCTAGTTGCCGCA	FM_236	VA	NYGC	MG	exAM	exAM_ERN1
FM_236-TATACCTTCGTCGGGT	FM_236	VA	NYGC	MG	Homeo	Homeo_PICALM
FM_236-CGAGTGCTCTCGCCTA	FM_236	VA	NYGC	MG	Homeo	Homeo_PICALM
FM_236-AATGCCATCGACTCCT	FM_236	VA	NYGC	MG	Adapt	Adapt_AIF1
FM_236-GACTCAAAGAGGTTTA	FM_236	VA	NYGC	MG	Adapt	Adapt_HSPA1A
FM_236-TACAACGAGTTGAAAC	FM_236	VA	NYGC	MG	Adapt	Adapt_AIF1
FM_236-GGTGTTAGTATCTTCT	FM_236	VA	NYGC	MG	Homeo	Homeo_FRMD4A
FM_236-CACGTGGTCGGTAGAG	FM_236	VA	NYGC	MG	exAM	exAM_ERN1
FM_236-ATTCTTGCACAAGTGG	FM_236	VA	NYGC	PVM	PVM	PVM_CD163
FM_236-CCATAAGTCTAAGCGT	FM_236	VA	NYGC	MG	Homeo	Homeo_FRMD4A
FM_236-CTCCTTTGTCAGACGA	FM_236	VA	NYGC	MG	Homeo	Homeo_PICALM
FM_236-GTTACCCCATCCTGTC	FM_236	VA	NYGC	MG	exAM	exAM_ERN1
FM_236-ACCAACACATCCTCAC	FM_236	VA	NYGC	MG	Adapt	Adapt_HIST
FM_236-TGCACGGTCGAGAATA	FM_236	VA	NYGC	MG	Homeo	Homeo_PICALM
FM_236-ATAGACCGTGGCCACT	FM_236	VA	NYGC	MG	Adapt	Adapt_AIF1
FM_236-AGTTCCCTCGACATCA	FM_236	VA	NYGC	MG	exAM	exAM_ERN1
FM_236-TCCACGTGTTCCGCAG	FM_236	VA	NYGC	MG	Homeo	Homeo_PICALM
FM_236-GATCAGTGTTCTCGTC	FM_236	VA	NYGC	MG	Homeo	Homeo_PICALM
FM_236-GTCTACCGTCATTCCC	FM_236	VA	NYGC	MG	Adapt	Adapt_HIST
FM_236-GCTTTCGGTCTCAAGT	FM_236	VA	NYGC	MG	Adapt	Adapt_HSPA1A
FM_236-GATGAGGTCTATTGTC	FM_236	VA	NYGC	MG	Homeo	Homeo_PICALM
FM_236-TAACGACTCATTTCGT	FM_236	VA	NYGC	MG	Prolif	Prolif_MKI67
FM_236-CTAGGTATCTCATTTG	FM_236	VA	NYGC	MG	exAM	exAM_ERN1
FM_236-GAACACTAGTAACGTA	FM_236	VA	NYGC	MG	Adapt	Adapt_HIST
FM_236-GAGACTTGTACGTACT	FM_236	VA	NYGC	MG	Adapt	Adapt_HIST
FM_236-CTCGAGGAGCTGAGCA	FM_236	VA	NYGC	MG	Homeo	Homeo_PICALM
FM_236-ATGGGAGCAGATTTCG	FM_236	VA	NYGC	MG	Homeo	Homeo_PICALM
FM_236-TGGGCTGCAAGAGTTA	FM_236	VA	NYGC	MG	Homeo	Homeo_PICALM
FM_236-CGTCAAACACCAGCGT	FM_236	VA	NYGC	MG	exAM	exAM_ERN1
FM_236-CTACCCATCGTGGCGT	FM_236	VA	NYGC	MG	Homeo	Homeo_PICALM
FM_236-CAGCCAGTCGCCGAGT	FM_236	VA	NYGC	MG	exAM	exAM_ERN1
FM_236-CTTACCGCAATCTGCA	FM_236	VA	NYGC	MG	Homeo	Homeo_PICALM
FM_236-CGAAGTTGTGACAGCA	FM_236	VA	NYGC	MG	Adapt	Adapt_AIF1
FM_236-TGAGGGATCGGAAGGT	FM_236	VA	NYGC	MG	Homeo	Homeo_FRMD4A
FM_236-CATGCTCAGTGGATTA	FM_236	VA	NYGC	PVM	PVM	PVM_CD163
FM_236-AGGTTACAGACTCATC	FM_236	VA	NYGC	MG	Adapt	Adapt_HSPA1A
FM_236-GTGTAACGTGGCTGCT	FM_236	VA	NYGC	MG	Homeo	Homeo_FRMD4A
FM_236-TGGTACAGTAGGTTTC	FM_236	VA	NYGC	MG	Prolif	Prolif_MKI67
FM_236-GCTGGGTAGTCACGAG	FM_236	VA	NYGC	MG	exAM	exAM_ERN1
FM_236-TTTACTGTCCAACTAG	FM_236	VA	NYGC	MG	Homeo	Homeo_PICALM
FM_236-GTCGTTCCAACTCCAA	FM_236	VA	NYGC	MG	exAM	exAM_ERN1
FM_236-CACGAATTCTATCGGA	FM_236	VA	NYGC	MG	exAM	exAM_ERN1
FM_236-GTATTTCGTATGACAA	FM_236	VA	NYGC	MG	Homeo	Homeo_PICALM
FM_236-CTCAATTTCATTGAGC	FM_236	VA	NYGC	MG	exAM	exAM_ERN1
FM_236-GGGTATTAGTCTGGTT	FM_236	VA	NYGC	MG	exAM	exAM_ERN1
FM_236-AACAACCTCACCTGGG	FM_236	VA	NYGC	MG	Adapt	Adapt_AIF1
FM_236-TCACATTTCTGAATCG	FM_236	VA	NYGC	MG	exAM	exAM_ERN1
FM_236-CTGTGGGGTGCGAACA	FM_236	VA	NYGC	MG	Homeo	Homeo_FRMD4A
FM_236-GTACAGTGTTTACGAC	FM_236	VA	NYGC	MG	Adapt	Adapt_HIST
FM_236-ATCGGATTCGCCAGAC	FM_236	VA	NYGC	MG	exAM	exAM_ERN1
FM_236-CATTTCACACCCGTAG	FM_236	VA	NYGC	MG	exAM	exAM_ERN1
FM_236-CATTGAGTCTAGCCAA	FM_236	VA	NYGC	MG	Prolif	Prolif_MKI67
FM_236-TCCGAAAAGACTGGGT	FM_236	VA	NYGC	MG	Homeo	Homeo_PICALM
FM_236-ACAAGCTAGAAGGTAG	FM_236	VA	NYGC	MG	Adapt	Adapt_HIST
FM_236-CGTTAGACAGAGAAAG	FM_236	VA	NYGC	MG	Homeo	Homeo_PICALM
FM_236-TCATGAGCAGAACTTC	FM_236	VA	NYGC	MG	Adapt	Adapt_HIST
FM_236-CGCATGGGTCCATACA	FM_236	VA	NYGC	MG	Homeo	Homeo_FRMD4A
FM_236-AGATCCACATAGAATG	FM_236	VA	NYGC	MG	Homeo	Homeo_PICALM
FM_236-CAGGTATAGCCGTAAG	FM_236	VA	NYGC	MG	Adapt	Adapt_AIF1
FM_236-CCACGTTGTCTCGCGA	FM_236	VA	NYGC	MG	Homeo	Homeo_FRMD4A
FM_236-ATTCGTTAGTGCTCAT	FM_236	VA	NYGC	MG	Homeo	Homeo_PICALM
FM_236-TGACGCGTCGGTAACT	FM_236	VA	NYGC	MG	Prolif	Prolif_MKI67
FM_236-AAAGGATCACTCCTTG	FM_236	VA	NYGC	PVM	PVM	PVM_CD163
FM_236-AAGAACAAGTAGGAAG	FM_236	VA	NYGC	MG	Homeo	Homeo_FRMD4A
FM_236-AGCGATTGTGAGCAGT	FM_236	VA	NYGC	MG	Homeo	Homeo_PICALM
FM_236-AGCTTCCAGATACTGA	FM_236	VA	NYGC	MG	exAM	exAM_ERN1
FM_236-TTTAGTCGTACTAACC	FM_236	VA	NYGC	MG	Adapt	Adapt_HIST
FM_236-TGAACGTTCAATCCAG	FM_236	VA	NYGC	MG	exAM	exAM_ERN1
FM_236-TCATCCGAGGGCATGT	FM_236	VA	NYGC	MG	Adapt	Adapt_HIST
FM_236-GTGAGCCTCGCCTCTA	FM_236	VA	NYGC	MG	exAM	exAM_ERN1
FM_236-GCAGCCAAGGCTCCCA	FM_236	VA	NYGC	MG	Adapt	Adapt_HIST
FM_236-GATAGCTAGTCAATCC	FM_236	VA	NYGC	MG	Adapt	Adapt_HIST
FM_236-TTCATGTTCGATTCCC	FM_236	VA	NYGC	MG	Homeo	Homeo_PICALM
FM_236-CTGCCATGTCAACACT	FM_236	VA	NYGC	MG	exAM	exAM_ERN1
FM_236-TTACAGGGTAGCTGCC	FM_236	VA	NYGC	MG	Adapt	Adapt_HIST
FM_236-GTCAGCGAGGTGATAT	FM_236	VA	NYGC	MG	Homeo	Homeo_PICALM
FM_236-CTACCTGCAGTTACCA	FM_236	VA	NYGC	MG	Homeo	Homeo_PICALM
FM_236-GAAGTAATCAGAATAG	FM_236	VA	NYGC	MG	Homeo	Homeo_PICALM
FM_236-GTGACGCTCAGACTGT	FM_236	VA	NYGC	MG	Adapt	Adapt_HIST
FM_236-TCATATCTCGGAATTC	FM_236	VA	NYGC	MG	Homeo	Homeo_PICALM
FM_236-TCAGGGCGTATGAGCG	FM_236	VA	NYGC	MG	Adapt	Adapt_AIF1
FM_236-TGGAGGAGTACAAGTA	FM_236	VA	NYGC	MG	exAM	exAM_ERN1
FM_236-GTAAGTCCAATTTCGG	FM_236	VA	NYGC	MG	exAM	exAM_ERN1
FM_236-TATCAGGCAGCTCCTT	FM_236	VA	NYGC	MG	Homeo	Homeo_PICALM
FM_236-AACCCAAGTATTCTCT	FM_236	VA	NYGC	MG	Adapt	Adapt_HIST
FM_236-TTCACCGGTGGTGATG	FM_236	VA	NYGC	MG	Adapt	Adapt_AIF1
FM_236-GCTACCTCATTCTCCG	FM_236	VA	NYGC	MG	Homeo	Homeo_PICALM
FM_236-GTTACGATCAAACTGC	FM_236	VA	NYGC	PVM	PVM	PVM_CD163
FM_236-CAGTTAGAGCGGATCA	FM_236	VA	NYGC	MG	exAM	exAM_ERN1
FM_236-TACCGGGAGCAGCCCT	FM_236	VA	NYGC	MG	exAM	exAM_ERN1
FM_236-CTTCCGATCAAGTCGT	FM_236	VA	NYGC	MG	Homeo	Homeo_PICALM
FM_236-CCCAACTAGAGGACTC	FM_236	VA	NYGC	MG	exAM	exAM_ERN1
FM_236-TGCAGATGTGTGGTCC	FM_236	VA	NYGC	MG	Homeo	Homeo_FRMD4A
FM_236-TATACCTCAAGATCCT	FM_236	VA	NYGC	MG	exAM	exAM_ERN1
FM_236-TAGACTGTCCGTTGGG	FM_236	VA	NYGC	MG	Homeo	Homeo_FRMD4A
FM_236-CTAAGTGCAAGCTCTA	FM_236	VA	NYGC	MG	Homeo	Homeo_PICALM
FM_236-AGCTTCCAGTCGAATA	FM_236	VA	NYGC	MG	exAM	exAM_ERN1
FM_236-TCTATACAGCACACAG	FM_236	VA	NYGC	MG	Homeo	Homeo_FRMD4A
FM_236-GAAGTAAAGAGCACTG	FM_236	VA	NYGC	MG	Prolif	Prolif_MKI67
FM_236-GGTCACGGTACGGTTT	FM_236	VA	NYGC	MG	exAM	exAM_ERN1
FM_236-TCCCATGCAATCCTTT	FM_236	VA	NYGC	MG	Homeo	Homeo_PICALM
FM_236-GAGAGGTCAGCAGAAC	FM_236	VA	NYGC	MG	exAM	exAM_ERN1
FM_236-CAATCGAGTCGCGGTT	FM_236	VA	NYGC	MG	Homeo	Homeo_PICALM
FM_236-GAGTTGTTCCACGTCT	FM_236	VA	NYGC	MG	Prolif	Prolif_MKI67
FM_236-ATGATCGAGCCTGCCA	FM_236	VA	NYGC	MG	Adapt	Adapt_HSPA1A
FM_236-AAGGAATGTACGCTAT	FM_236	VA	NYGC	MG	Adapt	Adapt_AIF1
FM_236-ACAGAAACATGGCACC	FM_236	VA	NYGC	MG	Adapt	Adapt_AIF1
FM_236-ACCATTTCAATCCAGT	FM_236	VA	NYGC	MG	exAM	exAM_ERN1
FM_236-GGACGTCCACCTGATA	FM_236	VA	NYGC	MG	exAM	exAM_ERN1
FM_236-AGGACTTGTTCCTAAG	FM_236	VA	NYGC	MG	exAM	exAM_ERN1
FM_236-AAGATAGGTAACGGTG	FM_236	VA	NYGC	MG	Homeo	Homeo_PICALM
FM_236-ATGGATCCAAATGGAT	FM_236	VA	NYGC	MG	Homeo	Homeo_PICALM
FM_236-GGGCGTTGTCGAACGA	FM_236	VA	NYGC	MG	Adapt	Adapt_HIST
FM_236-AAGTCGTTCAGCTCTC	FM_236	VA	NYGC	MG	Homeo	Homeo_FRMD4A
FM_236-TATTGCTTCGAGCACC	FM_236	VA	NYGC	MG	Adapt	Adapt_AIF1
FM_236-ATAGACCAGAGTCCGA	FM_236	VA	NYGC	MG	Homeo	Homeo_PICALM
FM_236-TAGCACAAGCTCACTA	FM_236	VA	NYGC	MG	exAM	exAM_ERN1
FM_236-TGAGGGAAGTATGAGT	FM_236	VA	NYGC	MG	Homeo	Homeo_PICALM
FM_236-GGAGAACTCGTGTCAA	FM_236	VA	NYGC	MG	Homeo	Homeo_PICALM
FM_236-CGTGTCTTCCGTGGGT	FM_236	VA	NYGC	MG	Homeo	Homeo_PICALM
FM_236-GTTTACTAGTTACGTC	FM_236	VA	NYGC	MG	Adapt	Adapt_HIST
FM_236-TTGCCTGCATCAGCGC	FM_236	VA	NYGC	MG	Homeo	Homeo_FRMD4A
FM_236-CTGAGCGGTTGCAACT	FM_236	VA	NYGC	MG	exAM	exAM_ERN1
FM_236-AACTTCTTCCGATTAG	FM_236	VA	NYGC	MG	Adapt	Adapt_AIF1
FM_236-ACGTACATCGCATGAT	FM_236	VA	NYGC	MG	exAM	exAM_ERN1
FM_236-TGTGTGACATACTGAC	FM_236	VA	NYGC	MG	Homeo	Homeo_PICALM
FM_236-CTGCAGGAGGGTGGGA	FM_236	VA	NYGC	MG	Homeo	Homeo_PICALM
FM_236-GAGAAATAGGACGCTA	FM_236	VA	NYGC	MG	Homeo	Homeo_FRMD4A
FM_236-CAACGATTCCTAGCGG	FM_236	VA	NYGC	MG	Homeo	Homeo_PICALM
FM_236-TTCTAGTAGGTCCTGC	FM_236	VA	NYGC	MG	Homeo	Homeo_FRMD4A
FM_236-ATGATCGGTTAACCTG	FM_236	VA	NYGC	MG	Homeo	Homeo_PICALM
FM_236-CATTGAGTCCCGAGAC	FM_236	VA	NYGC	MG	Homeo	Homeo_PICALM
FM_236-GTCACGGTCCTCGCAT	FM_236	VA	NYGC	MG	Homeo	Homeo_FRMD4A
FM_236-CGATGGCTCGATGCAT	FM_236	VA	NYGC	MG	Adapt	Adapt_HIST
FM_236-CAGGGCTAGTGGCCTC	FM_236	VA	NYGC	MG	exAM	exAM_ERN1
FM_236-ACGTAGTGTTGGATCT	FM_236	VA	NYGC	MG	Homeo	Homeo_PICALM
FM_236-GAGAAATAGTGGCCTC	FM_236	VA	NYGC	MG	Adapt	Adapt_AIF1
FM_236-TGCCGAGTCTCCGAAA	FM_236	VA	NYGC	MG	Homeo	Homeo_PICALM
FM_236-TTCACCGAGTTTGTCG	FM_236	VA	NYGC	MG	exAM	exAM_ERN1
FM_236-TGCGGCATCAACGCTA	FM_236	VA	NYGC	MG	Homeo	Homeo_PICALM
FM_236-CAGGTATCATTGTACG	FM_236	VA	NYGC	MG	Adapt	Adapt_HIST
FM_236-AAGAACAAGCCTCATA	FM_236	VA	NYGC	MG	Homeo	Homeo_FRMD4A
FM_236-GTTACCCTCCTCTGCA	FM_236	VA	NYGC	PVM	PVM	PVM_CD163
FM_236-AAGTACCTCTGGTCAA	FM_236	VA	NYGC	MG	Homeo	Homeo_PICALM
FM_236-GCCATTCAGGTGCATG	FM_236	VA	NYGC	MG	Homeo	Homeo_FRMD4A
FM_236-GGGACTCGTCACTACA	FM_236	VA	NYGC	MG	exAM	exAM_ERN1
FM_236-TTAGGCAAGTGACACG	FM_236	VA	NYGC	MG	exAM	exAM_ERN1
FM_236-GTCAGCGTCCCGGTAG	FM_236	VA	NYGC	MG	Adapt	Adapt_AIF1
FM_236-TTACCGCTCACCCATC	FM_236	VA	NYGC	PVM	PVM	PVM_CD163
FM_236-GACTTCCTCTATTCGT	FM_236	VA	NYGC	MG	Homeo	Homeo_PICALM
FM_236-CATTGCCCAGAATCGG	FM_236	VA	NYGC	MG	exAM	exAM_ERN1
FM_236-TATTGCTTCTCCCATG	FM_236	VA	NYGC	MG	Homeo	Homeo_FRMD4A
FM_236-TACGGTACACGAGAAC	FM_236	VA	NYGC	PVM	PVM	PVM_CD163
FM_236-CTAGACATCATCTGTT	FM_236	VA	NYGC	MG	exAM	exAM_ERN1
FM_236-GGCGTCAGTTCTCAGA	FM_236	VA	NYGC	MG	Homeo	Homeo_FRMD4A
FM_236-CCGTTCACAAGGTCGA	FM_236	VA	NYGC	MG	Homeo	Homeo_FRMD4A
FM_236-ATAGACCAGATGACAT	FM_236	VA	NYGC	MG	Adapt	Adapt_HIST
FM_236-GATGAGGTCGCACTCT	FM_236	VA	NYGC	MG	exAM	exAM_ERN1
FM_236-TCCCATGTCGCAATTG	FM_236	VA	NYGC	MG	Adapt	Adapt_HIST
FM_236-GCATCTCGTGAGTGAC	FM_236	VA	NYGC	MG	Homeo	Homeo_FRMD4A
FM_236-AAGTACCAGAAGCTCG	FM_236	VA	NYGC	MG	Homeo	Homeo_PICALM
FM_236-ACTTATCCATGGGTCC	FM_236	VA	NYGC	MG	Homeo	Homeo_FRMD4A
FM_236-AGGAATACAGTGGTGA	FM_236	VA	NYGC	PVM	PVM	PVM_CD163
FM_236-GACCCTTAGTTGGAGC	FM_236	VA	NYGC	MG	Adapt	Adapt_HSPA1A
FM_236-ATTTACCTCATTGCTT	FM_236	VA	NYGC	MG	exAM	exAM_ERN1
FM_236-GGGACTCCAGAGTGTG	FM_236	VA	NYGC	MG	Adapt	Adapt_HIST
FM_236-TTCGATTCACAAATCC	FM_236	VA	NYGC	MG	Homeo	Homeo_PICALM
FM_236-GCGTTTCCAAGGGCAT	FM_236	VA	NYGC	MG	Homeo	Homeo_PICALM
FM_236-ATGGGTTAGGGATCAC	FM_236	VA	NYGC	MG	exAM	exAM_ERN1
FM_236-ACTCCCACACTTTATC	FM_236	VA	NYGC	MG	Adapt	Adapt_HIST
FM_236-ATGCATGGTTAGGCTT	FM_236	VA	NYGC	MG	exAM	exAM_ERN1
FM_236-TCCTTCTGTGTAAACA	FM_236	VA	NYGC	MG	exAM	exAM_ERN1
FM_236-GATTCGAAGACGCAGT	FM_236	VA	NYGC	MG	Adapt	Adapt_HIST
FM_236-TAAGCACGTGTGAATA	FM_236	VA	NYGC	MG	Homeo	Homeo_PICALM
FM_236-TGCAGTAAGCATACTC	FM_236	VA	NYGC	MG	Homeo	Homeo_FRMD4A
FM_236-TATTGCTCAACCGCTG	FM_236	VA	NYGC	MG	Adapt	Adapt_HIST
FM_236-TCCCAGTTCTAGAACC	FM_236	VA	NYGC	MG	exAM	exAM_ERN1
FM_236-TTGTTTGCAAGCTACT	FM_236	VA	NYGC	MG	Homeo	Homeo_FRMD4A
FM_236-TGGTGATGTCATGACT	FM_236	VA	NYGC	MG	Homeo	Homeo_PICALM
FM_236-GTGTTCCGTAACAAGT	FM_236	VA	NYGC	MG	Homeo	Homeo_PICALM
FM_236-TCACGCTAGGCCCAAA	FM_236	VA	NYGC	MG	Homeo	Homeo_PICALM
FM_236-TACAACGAGCTGACAG	FM_236	VA	NYGC	MG	Homeo	Homeo_FRMD4A
FM_236-TGCTCCACATCCCGTT	FM_236	VA	NYGC	MG	Homeo	Homeo_FRMD4A
FM_236-CAAGAGGCACAGTGTT	FM_236	VA	NYGC	MG	Adapt	Adapt_HIST
FM_236-CTGTATTAGGGCAGTT	FM_236	VA	NYGC	MG	Homeo	Homeo_PICALM
FM_236-TTGTTTGTCGCTATTT	FM_236	VA	NYGC	MG	Homeo	Homeo_PICALM
FM_236-TGGATCATCGTCTCAC	FM_236	VA	NYGC	MG	Adapt	Adapt_HIST
FM_236-TACCGAATCAAGAATG	FM_236	VA	NYGC	MG	Homeo	Homeo_PICALM
FM_236-CACTGGGAGGGTGAGG	FM_236	VA	NYGC	MG	Adapt	Adapt_HSPA1A
FM_236-TGCTCCAAGCGCTGCT	FM_236	VA	NYGC	MG	Homeo	Homeo_PICALM
FM_236-TATCAGGGTATGGTAA	FM_236	VA	NYGC	MG	exAM	exAM_ERN1
FM_236-TAACACGAGCACAAAT	FM_236	VA	NYGC	MG	ADAM	ADAM_GPNMB
FM_236-TGAATCGGTTAGTTCG	FM_236	VA	NYGC	MG	Homeo	Homeo_PICALM
FM_236-ATGGGTTTCTGGACCG	FM_236	VA	NYGC	MG	Homeo	Homeo_PICALM
FM_236-GGGTCTGCATAGGTAA	FM_236	VA	NYGC	MG	Homeo	Homeo_PICALM
FM_236-ATCAGGTTCGTGAGAG	FM_236	VA	NYGC	MG	exAM	exAM_ERN1
FM_236-TCAATCTAGACAGCGT	FM_236	VA	NYGC	MG	Adapt	Adapt_AIF1
FM_236-CTGCGAGGTCTTACAG	FM_236	VA	NYGC	MG	Homeo	Homeo_FRMD4A
FM_236-TGTCCACAGAAGCTGC	FM_236	VA	NYGC	MG	exAM	exAM_ERN1
FM_236-TAATTCCAGCTGGCCT	FM_236	VA	NYGC	MG	Homeo	Homeo_PICALM
FM_236-TCCGAAATCAGAATAG	FM_236	VA	NYGC	MG	Adapt	Adapt_HSPA1A
FM_236-CTTCGGTGTGGTATGG	FM_236	VA	NYGC	MG	Adapt	Adapt_IFI44L
FM_236-AACGGGACATTGACTG	FM_236	VA	NYGC	MG	Adapt	Adapt_HIST
FM_236-TCATCCGGTGACACGA	FM_236	VA	NYGC	MG	Homeo	Homeo_PICALM
FM_236-CCCTCAATCACCGGTG	FM_236	VA	NYGC	MG	Homeo	Homeo_PICALM
FM_236-CACTTCGGTAGACGTG	FM_236	VA	NYGC	MG	Adapt	Adapt_HIST
FM_236-TCGCACTTCTGCTCTG	FM_236	VA	NYGC	MG	Homeo	Homeo_PICALM
FM_236-TGGTTAGTCATTTACC	FM_236	VA	NYGC	MG	Adapt	Adapt_AIF1
FM_236-CTCAGGGAGCTGGAGT	FM_236	VA	NYGC	MG	Homeo	Homeo_PICALM
FM_236-TGAACGTTCCATAAGC	FM_236	VA	NYGC	MG	Adapt	Adapt_HIST
FM_236-CAGTTCCTCTATTTCG	FM_236	VA	NYGC	MG	Homeo	Homeo_FRMD4A
FM_236-CCGGTAGGTGATGAAT	FM_236	VA	NYGC	MG	exAM	exAM_ERN1
FM_236-CTCAGGGGTGTGAGCA	FM_236	VA	NYGC	MG	Homeo	Homeo_PICALM
FM_236-TCCCATGGTCTTCGAA	FM_236	VA	NYGC	MG	Adapt	Adapt_AIF1
FM_236-GAGTGTTGTACCCAGC	FM_236	VA	NYGC	MG	Homeo	Homeo_PICALM
FM_236-CTGCGAGTCATACGAC	FM_236	VA	NYGC	MG	Adapt	Adapt_HIST
FM_236-TCCTCCCTCCGTAGTA	FM_236	VA	NYGC	MG	Prolif	Prolif_MKI67
FM_236-TCATATCGTAGACGTG	FM_236	VA	NYGC	MG	Homeo	Homeo_PICALM
FM_236-ATCGTAGGTCCAGGTC	FM_236	VA	NYGC	MG	Adapt	Adapt_IFI44L
FM_236-GTGTAACAGATGACAT	FM_236	VA	NYGC	MG	exAM	exAM_ERN1
FM_236-CTGTCGTAGCTTCTAG	FM_236	VA	NYGC	MG	Homeo	Homeo_PICALM
FM_236-CTAAGTGCATTCTGTT	FM_236	VA	NYGC	MG	Prolif	Prolif_MKI67
FM_236-GGCTTGGTCTAACGGT	FM_236	VA	NYGC	MG	exAM	exAM_ERN1
FM_236-GATTTCTAGACTACCT	FM_236	VA	NYGC	MG	Homeo	Homeo_FRMD4A
FM_236-TCACTCGAGGACAAGA	FM_236	VA	NYGC	MG	Homeo	Homeo_PICALM
FM_236-GGTCTGGGTGCAATGG	FM_236	VA	NYGC	MG	Adapt	Adapt_HIST
FM_236-ATTCTACCATGAATAG	FM_236	VA	NYGC	MG	Adapt	Adapt_HIST
FM_236-TCCACCAAGAGTCTGG	FM_236	VA	NYGC	MG	Homeo	Homeo_PICALM
FM_236-ATCGTGAGTTCTCTAT	FM_236	VA	NYGC	MG	Homeo	Homeo_PICALM
FM_236-TTCCAATGTACCGGAA	FM_236	VA	NYGC	MG	Adapt	Adapt_HIST
FM_236-TTCGATTCAATTCTCT	FM_236	VA	NYGC	MG	Homeo	Homeo_PICALM
FM_236-GGAGAACCATATGAAG	FM_236	VA	NYGC	MG	Adapt	Adapt_AIF1
FM_236-GTTGTCCCAAGAGTTA	FM_236	VA	NYGC	MG	Homeo	Homeo_PICALM
FM_236-TCATTTGTCGGAAGGT	FM_236	VA	NYGC	MG	Adapt	Adapt_HIST
FM_236-GTTGCTCCACGACAGA	FM_236	VA	NYGC	MG	Homeo	Homeo_PICALM
FM_236-GATCCCTCACAGACGA	FM_236	VA	NYGC	MG	ADAM	ADAM_GPNMB
FM_236-TCCATGCTCAGATGCT	FM_236	VA	NYGC	MG	Homeo	Homeo_PICALM
FM_236-GCATCGGGTACGGATG	FM_236	VA	NYGC	MG	Homeo	Homeo_PICALM
FM_236-TTAGGGTGTGTATTCG	FM_236	VA	NYGC	MG	Adapt	Adapt_HIST
FM_236-GGTTAACGTCACTGAT	FM_236	VA	NYGC	MG	Homeo	Homeo_FRMD4A
FM_236-AATGACCTCTCGGCTT	FM_236	VA	NYGC	MG	Homeo	Homeo_FRMD4A
FM_236-CAATTTCAGTGTAGAT	FM_236	VA	NYGC	MG	Homeo	Homeo_FRMD4A
FM_236-TTCCGTGCAGTCGGAA	FM_236	VA	NYGC	MG	Homeo	Homeo_FRMD4A
FM_236-CCGCAAGTCTTGGTGA	FM_236	VA	NYGC	MG	Homeo	Homeo_PICALM
FM_236-CTCTCAGGTCCCAAAT	FM_236	VA	NYGC	MG	Adapt	Adapt_AIF1
FM_236-AGTAACCAGCTGCGAA	FM_236	VA	NYGC	MG	Homeo	Homeo_FRMD4A
FM_236-CATTCATCAACTTGGT	FM_236	VA	NYGC	MG	exAM	exAM_ERN1
FM_236-AAAGGGCCAAGAGTTA	FM_236	VA	NYGC	MG	Adapt	Adapt_HSPA1A
FM_236-CGCATAAAGATCACTC	FM_236	VA	NYGC	MG	Adapt	Adapt_AIF1
FM_236-ATGGGTTGTGTGTGTT	FM_236	VA	NYGC	MG	Homeo	Homeo_PICALM
FM_236-ACTTTCATCGCTTGCT	FM_236	VA	NYGC	MG	Homeo	Homeo_PICALM
FM_236-TCTGCCATCTCTCGCA	FM_236	VA	NYGC	MG	exAM	exAM_ERN1
FM_236-ACCTGTCTCCACAAGT	FM_236	VA	NYGC	MG	Homeo	Homeo_PICALM
FM_236-TGACGCGAGGCCCACT	FM_236	VA	NYGC	MG	exAM	exAM_ERN1
FM_236-TTGGGATCATGTGACT	FM_236	VA	NYGC	MG	Homeo	Homeo_PICALM
FM_236-ATTCCTATCATTCGGA	FM_236	VA	NYGC	MG	exAM	exAM_ERN1
FM_236-ATTGTTCAGTGCCGAA	FM_236	VA	NYGC	MG	Adapt	Adapt_HIST
FM_236-TCACAAGCAGAGTTGG	FM_236	VA	NYGC	MG	Adapt	Adapt_HSPA1A
FM_236-GAACTGTGTTTACCTT	FM_236	VA	NYGC	MG	Adapt	Adapt_AIF1
FM_236-TCTCACGAGTAGATCA	FM_236	VA	NYGC	MG	Homeo	Homeo_PICALM
FM_236-GGGCTACTCCTCAGGG	FM_236	VA	NYGC	MG	Homeo	Homeo_FRMD4A
FM_236-TCGGTCTAGAGATGCC	FM_236	VA	NYGC	MG	Adapt	Adapt_HSPA1A
FM_236-ATGCGATAGAAGGCTC	FM_236	VA	NYGC	MG	Homeo	Homeo_PICALM
FM_236-TTAGGGTCATCCGAGC	FM_236	VA	NYGC	MG	Adapt	Adapt_HIST
FM_236-AAGGAATGTAACGTTC	FM_236	VA	NYGC	MG	exAM	exAM_ERN1
FM_236-TCTCAGCAGATTGCGG	FM_236	VA	NYGC	MG	exAM	exAM_ERN1
FM_236-CTTCGGTAGCGCCATC	FM_236	VA	NYGC	MG	exAM	exAM_ERN1
FM_236-GTGCTTCTCAAACTGC	FM_236	VA	NYGC	MG	exAM	exAM_ERN1
FM_236-TATCAGGGTTTACTTC	FM_236	VA	NYGC	MG	Homeo	Homeo_PICALM
FM_236-GTTGCGGAGCTGGCTC	FM_236	VA	NYGC	MG	Homeo	Homeo_PICALM
FM_236-ATGAGGGAGTAGACAT	FM_236	VA	NYGC	MG	Homeo	Homeo_FRMD4A
FM_236-CACAGATCAGACTGCC	FM_236	VA	NYGC	MG	Adapt	Adapt_HIST
FM_236-TGATGCAGTGAAAGTT	FM_236	VA	NYGC	MG	Adapt	Adapt_AIF1
FM_236-AAACCCATCGTGGGAA	FM_236	VA	NYGC	MG	Adapt	Adapt_AIF1
FM_236-CAACGATGTTGCGAAG	FM_236	VA	NYGC	MG	Homeo	Homeo_PICALM
FM_236-TCGGGTGAGGGTCACA	FM_236	VA	NYGC	MG	exAM	exAM_ERN1
FM_236-GGTGATTTCGCTCTAC	FM_236	VA	NYGC	MG	exAM	exAM_ERN1
FM_236-AGGGTCCGTCTGCCTT	FM_236	VA	NYGC	MG	exAM	exAM_ERN1
FM_236-TCAGCCTTCACAGTGT	FM_236	VA	NYGC	MG	Homeo	Homeo_FRMD4A
FM_236-TTCTAGTAGTCCTACA	FM_236	VA	NYGC	MG	Homeo	Homeo_PICALM
FM_236-AGAGCCCAGAAGGGAT	FM_236	VA	NYGC	MG	Homeo	Homeo_PICALM
FM_236-TTGAGTGTCTCTCGAC	FM_236	VA	NYGC	MG	Adapt	Adapt_TMEM163
FM_236-GGTGGCTCAAATCAAG	FM_236	VA	NYGC	MG	Homeo	Homeo_PICALM
FM_236-TGTCCTGTCCAGTGCG	FM_236	VA	NYGC	MG	Homeo	Homeo_PICALM
FM_236-TCAGCCTTCCACTTCG	FM_236	VA	NYGC	MG	Homeo	Homeo_PICALM
FM_236-CACAGATGTCGCGTCA	FM_236	VA	NYGC	MG	Homeo	Homeo_PICALM
FM_236-CAATGACTCGTGCGAC	FM_236	VA	NYGC	MG	Homeo	Homeo_FRMD4A
FM_236-TGGTGATCATCAGTGT	FM_236	VA	NYGC	MG	Adapt	Adapt_AIF1
FM_236-CTCAGTCAGTCGAAGC	FM_236	VA	NYGC	MG	Adapt	Adapt_AIF1
FM_236-TTGCGTCAGATTGATG	FM_236	VA	NYGC	MG	exAM	exAM_ERN1
FM_236-TACCCGTCAGGCACAA	FM_236	VA	NYGC	MG	Adapt	Adapt_HSPA1A
FM_236-ATCGATGGTAAGCAAT	FM_236	VA	NYGC	MG	Adapt	Adapt_HIST
FM_236-GAAGCGACAACTGAAA	FM_236	VA	NYGC	MG	Homeo	Homeo_PICALM
FM_236-TATTTCGCAGTTCTAG	FM_236	VA	NYGC	MG	Adapt	Adapt_AIF1
FM_236-GTGTGATGTCTGTAAC	FM_236	VA	NYGC	MG	Homeo	Homeo_PICALM
FM_236-TCCCACAGTATGGTAA	FM_236	VA	NYGC	MG	Adapt	Adapt_HSPA1A
FM_236-GATCGTAGTAGAATAC	FM_236	VA	NYGC	MG	Adapt	Adapt_HIST
FM_236-GAGACTTAGTACAGCG	FM_236	VA	NYGC	MG	Adapt	Adapt_HIST
FM_236-ACTGTCCAGTCAGGGT	FM_236	VA	NYGC	MG	Adapt	Adapt_HIST
FM_236-ATCGATGGTCCCGTGA	FM_236	VA	NYGC	MG	Homeo	Homeo_FRMD4A
FM_236-GTTATGGTCCAAGCTA	FM_236	VA	NYGC	MG	exAM	exAM_ERN1
FM_236-GTTACAGCAGGCAATG	FM_236	VA	NYGC	MG	Homeo	Homeo_PICALM
FM_236-GACGCTGCATCACCAA	FM_236	VA	NYGC	MG	Homeo	Homeo_PICALM
FM_236-TACTTACAGCGTGTCC	FM_236	VA	NYGC	MG	exAM	exAM_ERN1
FM_236-GTGAGTTCAAAGCTAA	FM_236	VA	NYGC	MG	Adapt	Adapt_HIST
FM_236-AATGGCTAGGTAGTAT	FM_236	VA	NYGC	MG	Homeo	Homeo_FRMD4A
FM_236-CAATTTCCAACTGCTA	FM_236	VA	NYGC	PVM	PVM	PVM_CD163
FM_236-AACAAGAGTATCGTAC	FM_236	VA	NYGC	MG	Homeo	Homeo_PICALM
FM_236-TAGCACAAGTCATGGG	FM_236	VA	NYGC	MG	Adapt	Adapt_AIF1
FM_236-GGAAGTGAGAGTCTTC	FM_236	VA	NYGC	MG	Homeo	Homeo_FRMD4A
FM_236-TTCATGTAGTTGGACG	FM_236	VA	NYGC	MG	Adapt	Adapt_HIST
FM_236-GGGATCCGTCAAGTTC	FM_236	VA	NYGC	MG	Adapt	Adapt_HIST
FM_236-CGGAATTCAGTGAGCA	FM_236	VA	NYGC	MG	exAM	exAM_ERN1
FM_236-TCGGGTGAGTCTCGTA	FM_236	VA	NYGC	MG	Homeo	Homeo_PICALM
FM_236-TAGGGTTAGACACACG	FM_236	VA	NYGC	MG	Homeo	Homeo_PICALM
FM_236-TCTGGCTGTCGCAACC	FM_236	VA	NYGC	MG	Adapt	Adapt_HIST
FM_236-CGTGCTTAGCTAATGA	FM_236	VA	NYGC	MG	exAM	exAM_ERN1
FM_236-GCCAGTGAGGTTACAA	FM_236	VA	NYGC	MG	Homeo	Homeo_PICALM
FM_236-AATGAAGAGGACAAGA	FM_236	VA	NYGC	MG	exAM	exAM_ERN1
FM_236-TGGAGAGGTAGTCACT	FM_236	VA	NYGC	MG	Adapt	Adapt_HIST
FM_236-GGTCTGGAGAAGTCTA	FM_236	VA	NYGC	MG	Homeo	Homeo_PICALM
FM_236-TCACGCTAGTAAGACT	FM_236	VA	NYGC	MG	Homeo	Homeo_FRMD4A
FM_236-ATTCCTAAGGAACATT	FM_236	VA	NYGC	MG	Homeo	Homeo_FRMD4A
FM_236-CTGCCATCAACACGAG	FM_236	VA	NYGC	MG	exAM	exAM_ERN1
FM_236-TGGATGTGTCGGTGTC	FM_236	VA	NYGC	MG	Adapt	Adapt_AIF1
FM_236-CTGTACCTCAGGTGTT	FM_236	VA	NYGC	MG	Homeo	Homeo_PICALM
FM_236-AATTCCTAGGCTAGCA	FM_236	VA	NYGC	MG	Homeo	Homeo_PICALM
FM_236-TGGTGATAGGTGAGCT	FM_236	VA	NYGC	MG	Prolif	Prolif_MKI67
FM_236-ATGAGTCTCATCGCTC	FM_236	VA	NYGC	MG	Homeo	Homeo_PICALM
FM_236-TCAGTCCTCATAAGGA	FM_236	VA	NYGC	MG	Homeo	Homeo_PICALM
FM_236-ACCAAACTCGACGAGA	FM_236	VA	NYGC	MG	exAM	exAM_ERN1
FM_236-ATAGAGAAGGAGATAG	FM_236	VA	NYGC	MG	Homeo	Homeo_FRMD4A
FM_236-GTATTGGGTTGCCAAT	FM_236	VA	NYGC	MG	exAM	exAM_ERN1
FM_236-GGGCCATGTAGCTGTT	FM_236	VA	NYGC	MG	Adapt	Adapt_HIST
FM_236-TCATACTTCTCTGCCA	FM_236	VA	NYGC	MG	Homeo	Homeo_PICALM
FM_236-ATCCACCTCATAAGGA	FM_236	VA	NYGC	MG	Adapt	Adapt_AIF1
FM_236-CTGCAGGCATCAGCTA	FM_236	VA	NYGC	MG	exAM	exAM_ERN1
FM_236-AGGGTCCAGAAAGTCT	FM_236	VA	NYGC	MG	Homeo	Homeo_PICALM
FM_236-CTCATGCTCTGGGTCG	FM_236	VA	NYGC	MG	exAM	exAM_ERN1
FM_236-TGGTTAGGTGATGTAA	FM_236	VA	NYGC	MG	Adapt	Adapt_HIST
FM_236-CTTCCTTTCTTTCAGT	FM_236	VA	NYGC	MG	exAM	exAM_ERN1
FM_236-GAGTTACCATTGCAAC	FM_236	VA	NYGC	MG	Homeo	Homeo_PICALM
FM_236-CCCTCTCGTACGATGG	FM_236	VA	NYGC	MG	exAM	exAM_ERN1
FM_236-AAACCCATCCACAGCG	FM_236	VA	NYGC	MG	Adapt	Adapt_HIST
FM_236-ACGTACATCAGCGCGT	FM_236	VA	NYGC	MG	Homeo	Homeo_PICALM
FM_236-GCCTGTTGTTTGTTGG	FM_236	VA	NYGC	MG	exAM	exAM_ERN1
FM_236-CATCCACCACGTTGGC	FM_236	VA	NYGC	MG	exAM	exAM_ERN1
FM_236-GTCGTAACATCGATCA	FM_236	VA	NYGC	MG	exAM	exAM_ERN1
FM_236-ATCCATTCAAACGGCA	FM_236	VA	NYGC	MG	Homeo	Homeo_FRMD4A
FM_236-TGCAGATGTTTCGTAG	FM_236	VA	NYGC	MG	Homeo	Homeo_PICALM
FM_236-ATGAAAGAGAATCGTA	FM_236	VA	NYGC	MG	exAM	exAM_ERN1
FM_236-GCTTGGGGTGCATTAC	FM_236	VA	NYGC	MG	Adapt	Adapt_HIST
FM_236-AAAGTGATCGCAACAT	FM_236	VA	NYGC	MG	Homeo	Homeo_FRMD4A
FM_236-GTGGCGTGTGACAGCA	FM_236	VA	NYGC	MG	Homeo	Homeo_PICALM
FM_236-CTTCCGATCTGCTAGA	FM_236	VA	NYGC	MG	exAM	exAM_ERN1
FM_236-AATGGCTTCGTGGCTG	FM_236	VA	NYGC	MG	Homeo	Homeo_PICALM
FM_236-TGTTCCGGTAACGTTC	FM_236	VA	NYGC	MG	exAM	exAM_ERN1
FM_236-CTAGACAAGGTCTGGA	FM_236	VA	NYGC	MG	Adapt	Adapt_HIST
FM_236-TACCCGTTCATGGAGG	FM_236	VA	NYGC	MG	Prolif	Prolif_MKI67
FM_236-CCTAAGATCACCCTGT	FM_236	VA	NYGC	MG	exAM	exAM_ERN1
FM_236-GAGGCCTGTTCTCTAT	FM_236	VA	NYGC	MG	exAM	exAM_ERN1
FM_236-GAGAGGTAGCTGCCAC	FM_236	VA	NYGC	MG	Adapt	Adapt_HSPA1A
FM_236-AAATGGACAGGAATCG	FM_236	VA	NYGC	PVM	PVM	PVM_CD163
FM_236-ATCAGGTTCTGACCCT	FM_236	VA	NYGC	MG	Homeo	Homeo_PICALM
FM_236-AGTTAGCTCCGCATAA	FM_236	VA	NYGC	MG	Adapt	Adapt_HIST
FM_236-CAATGACAGACCTCAT	FM_236	VA	NYGC	MG	Homeo	Homeo_PICALM
FM_236-GAATAGATCCACTGAA	FM_236	VA	NYGC	MG	Adapt	Adapt_HSPA1A
FM_236-GGGATGAAGAAACCCG	FM_236	VA	NYGC	MG	Homeo	Homeo_PICALM
FM_236-ACTGCAATCTGGCCAG	FM_236	VA	NYGC	MG	exAM	exAM_ERN1
FM_236-ACACAGTAGCTCCGAC	FM_236	VA	NYGC	MG	Homeo	Homeo_PICALM
FM_236-AGGGTGAGTTGGCCTG	FM_236	VA	NYGC	MG	Homeo	Homeo_FRMD4A
FM_236-TCCATGCCATCACCAA	FM_236	VA	NYGC	MG	Adapt	Adapt_AIF1
FM_236-GAGAGGTTCGTTATCT	FM_236	VA	NYGC	MG	exAM	exAM_ERN1
FM_236-CTCCAACAGCCTTTGA	FM_236	VA	NYGC	MG	Homeo	Homeo_PICALM
FM_236-AGGCTGCGTGCGGTAA	FM_236	VA	NYGC	MG	Adapt	Adapt_HIST
FM_236-CCTTCAGAGTCATGCT	FM_236	VA	NYGC	PVM	PVM	PVM_CD163
FM_236-TCACTCGCATGCGGTC	FM_236	VA	NYGC	MG	exAM	exAM_ERN1
FM_236-TACCCACCACGGCACT	FM_236	VA	NYGC	MG	Prolif	Prolif_MKI67
FM_236-ATTCATCAGAGCCATG	FM_236	VA	NYGC	MG	Homeo	Homeo_PICALM
FM_236-CACAGGCCACAGCCAC	FM_236	VA	NYGC	MG	Homeo	Homeo_PICALM
FM_236-TAGCACAGTCTACACA	FM_236	VA	NYGC	MG	Homeo	Homeo_FRMD4A
FM_236-CGAGTGCGTGCGTCGT	FM_236	VA	NYGC	MG	exAM	exAM_ERN1
FM_236-CTGAATGCAATAGAGT	FM_236	VA	NYGC	MG	Adapt	Adapt_HIST
FM_236-TCATGAGAGGCCCGTT	FM_236	VA	NYGC	MG	Homeo	Homeo_FRMD4A
FM_236-AAGAACAGTTGCATGT	FM_236	VA	NYGC	MG	Adapt	Adapt_HSPA1A
FM_236-GGTGATTTCTGGCTGG	FM_236	VA	NYGC	MG	Homeo	Homeo_PICALM
FM_236-CGTGTCTGTAAGGAGA	FM_236	VA	NYGC	MG	exAM	exAM_ERN1
FM_236-ATCAGGTTCAAGAATG	FM_236	VA	NYGC	MG	Adapt	Adapt_AIF1
FM_236-ACCCTTGTCCACGTCT	FM_236	VA	NYGC	MG	Homeo	Homeo_PICALM
FM_236-TGAATCGAGTCATTGC	FM_236	VA	NYGC	MG	exAM	exAM_ERN1
FM_236-ATTTCACAGGCACCAA	FM_236	VA	NYGC	MG	Adapt	Adapt_AIF1
FM_236-AATGGCTTCGGTTCAA	FM_236	VA	NYGC	PVM	PVM	PVM_CD163
FM_236-TTACCATAGTCTCCTC	FM_236	VA	NYGC	MG	Homeo	Homeo_PICALM
FM_236-CCGGTAGAGGCGCTCT	FM_236	VA	NYGC	MG	Adapt	Adapt_HIST
FM_236-AAGCCATCAGGCTCTG	FM_236	VA	NYGC	PVM	PVM	PVM_CD163
FM_236-CACTGGGTCATTTGGG	FM_236	VA	NYGC	MG	exAM	exAM_ERN1
FM_236-ACCATTTCAGCTGGTC	FM_236	VA	NYGC	MG	Homeo	Homeo_FRMD4A
FM_236-GTACAGTGTTAGGAGC	FM_236	VA	NYGC	MG	Homeo	Homeo_PICALM
FM_236-CAATACGAGGGTCTTT	FM_236	VA	NYGC	MG	Adapt	Adapt_AIF1
FM_236-GTCATTTCAGACCCGT	FM_236	VA	NYGC	MG	Adapt	Adapt_HIST
FM_236-TGACTCCCATAGATCC	FM_236	VA	NYGC	MG	Adapt	Adapt_HIST
FM_236-TCGTGGGAGCATGTTC	FM_236	VA	NYGC	PVM	PVM	PVM_CD163
FM_236-AAAGGGCTCCACGAAT	FM_236	VA	NYGC	MG	Homeo	Homeo_PICALM
FM_236-AGTCATGGTCGCATCG	FM_236	VA	NYGC	MG	Adapt	Adapt_HIST
FM_236-ATGACCAAGACGACTG	FM_236	VA	NYGC	MG	exAM	exAM_ERN1
FM_236-GTGTTCCTCACTCTTA	FM_236	VA	NYGC	MG	exAM	exAM_ERN1
FM_236-AGCATCAGTTTCCATT	FM_236	VA	NYGC	MG	exAM	exAM_ERN1
FM_236-AGAGAATGTGCCTTCT	FM_236	VA	NYGC	MG	Homeo	Homeo_FRMD4A
FM_236-AGGACTTCACTGATTG	FM_236	VA	NYGC	MG	exAM	exAM_ERN1
FM_236-CCCAACTAGTCTCGTA	FM_236	VA	NYGC	MG	Homeo	Homeo_PICALM
FM_236-TAACGACCAAGTCCAT	FM_236	VA	NYGC	MG	Homeo	Homeo_FRMD4A
FM_236-CATTCCGGTCGCACAC	FM_236	VA	NYGC	MG	exAM	exAM_ERN1
FM_236-GAGAAATCAAAGGGTC	FM_236	VA	NYGC	MG	Adapt	Adapt_HIST
FM_236-GGGTATTGTCAAGTTC	FM_236	VA	NYGC	MG	Homeo	Homeo_PICALM
FM_236-TAGGAGGAGCGACTGA	FM_236	VA	NYGC	MG	exAM	exAM_ERN1
FM_236-GGGTCACTCCACAAGT	FM_236	VA	NYGC	MG	Homeo	Homeo_PICALM
FM_236-ACCCTTGAGACGACGT	FM_236	VA	NYGC	MG	Adapt	Adapt_HIST
FM_236-GAAGGGTGTGACAGCA	FM_236	VA	NYGC	MG	Adapt	Adapt_HIST
FM_236-GTTTACTCACCTGCTT	FM_236	VA	NYGC	MG	Adapt	Adapt_IFI44L
FM_236-GAGTGAGGTCCTCATC	FM_236	VA	NYGC	MG	exAM	exAM_ERN1
FM_236-AACACACAGCTCGGCT	FM_236	VA	NYGC	MG	exAM	exAM_ERN1
FM_236-GATTCTTCACCAGCCA	FM_236	VA	NYGC	MG	Homeo	Homeo_PICALM
FM_236-GTTGCGGAGAACAGGA	FM_236	VA	NYGC	MG	Homeo	Homeo_PICALM
FM_236-ACTATGGTCTTTGATC	FM_236	VA	NYGC	MG	Adapt	Adapt_AIF1
FM_236-CTGCAGGAGTACTGGG	FM_236	VA	NYGC	MG	Homeo	Homeo_PICALM
FM_236-TCGGGCAAGCGCAATG	FM_236	VA	NYGC	MG	Homeo	Homeo_FRMD4A
FM_236-TCATTTGAGTCGCCAC	FM_236	VA	NYGC	MG	Adapt	Adapt_HIST
FM_236-CTCACTGTCCGCGAGT	FM_236	VA	NYGC	MG	exAM	exAM_ERN1
FM_236-AGCTACAAGAGTACCG	FM_236	VA	NYGC	MG	Homeo	Homeo_PICALM
FM_236-TGGGATTTCAAAGGAT	FM_236	VA	NYGC	MG	Adapt	Adapt_AIF1
FM_236-CACGTGGGTATGAGAT	FM_236	VA	NYGC	MG	Homeo	Homeo_FRMD4A
FM_236-AAGGTAAAGACTTGTC	FM_236	VA	NYGC	MG	Homeo	Homeo_PICALM
FM_236-ATACCTTGTTGAGTCT	FM_236	VA	NYGC	MG	Prolif	Prolif_MKI67
FM_236-TCTTTGACAATACCCA	FM_236	VA	NYGC	MG	Homeo	Homeo_PICALM
FM_236-AGGCTGCGTAGGACCA	FM_236	VA	NYGC	MG	Adapt	Adapt_HIST
FM_236-TAGCACAAGTCGGCCT	FM_236	VA	NYGC	MG	Homeo	Homeo_PICALM
FM_236-CTGATCCCACGAGGTA	FM_236	VA	NYGC	MG	Adapt	Adapt_HSPA1A
FM_236-ATACTTCGTTTAGAGA	FM_236	VA	NYGC	MG	Homeo	Homeo_PICALM
FM_236-GATCAGTTCATGGTAC	FM_236	VA	NYGC	MG	Adapt	Adapt_AIF1
FM_236-CTACCTGAGTTATGGA	FM_236	VA	NYGC	MG	Homeo	Homeo_FRMD4A
FM_236-GAATAGACAAGGTCGA	FM_236	VA	NYGC	MG	exAM	exAM_ERN1
FM_236-ATTCGTTAGCGCCTCA	FM_236	VA	NYGC	MG	Adapt	Adapt_HIST
FM_236-TGCGGGTCATAGAATG	FM_236	VA	NYGC	MG	Homeo	Homeo_PICALM
FM_236-GATTTCTTCGTTGTTT	FM_236	VA	NYGC	MG	exAM	exAM_ERN1
FM_236-ATGCGATCACCTTCCA	FM_236	VA	NYGC	MG	exAM	exAM_ERN1
FM_236-GAAATGAGTGCAGATG	FM_236	VA	NYGC	MG	Homeo	Homeo_PICALM
FM_236-GCAACATAGTCCCAGC	FM_236	VA	NYGC	MG	exAM	exAM_ERN1
FM_236-CTCAGGGTCACCATAG	FM_236	VA	NYGC	MG	exAM	exAM_ERN1
FM_236-TTCAGGACACAAGTTC	FM_236	VA	NYGC	MG	Adapt	Adapt_AIF1
FM_236-TGCATCCAGAGCAGTC	FM_236	VA	NYGC	MG	Homeo	Homeo_PICALM
FM_236-TAATTCCTCGGCAGTC	FM_236	VA	NYGC	MG	exAM	exAM_ERN1
FM_236-AAGATAGAGGACAGTC	FM_236	VA	NYGC	MG	exAM	exAM_ERN1
FM_236-GGGTCTGCATGACAGG	FM_236	VA	NYGC	MG	Homeo	Homeo_PICALM
FM_236-ATAGACCAGCGAGGAG	FM_236	VA	NYGC	MG	exAM	exAM_ERN1
FM_236-GCGGATCCATGGGATG	FM_236	VA	NYGC	MG	Homeo	Homeo_PICALM
FM_236-TATTCCATCTACCTTA	FM_236	VA	NYGC	MG	Homeo	Homeo_FRMD4A
FM_236-TAGATCGTCACTCTTA	FM_236	VA	NYGC	MG	Homeo	Homeo_PICALM
FM_236-CATTTCAGTCGGTGTC	FM_236	VA	NYGC	MG	Adapt	Adapt_HSPA1A
FM_236-TTACGTTAGGCTAAAT	FM_236	VA	NYGC	MG	Homeo	Homeo_PICALM
FM_236-AAGACAATCATAGACC	FM_236	VA	NYGC	MG	Adapt	Adapt_AIF1
FM_236-TCATTGTCACAGTCGC	FM_236	VA	NYGC	MG	Adapt	Adapt_HIST
FM_236-ATTCTTGAGAGACAAG	FM_236	VA	NYGC	MG	exAM	exAM_ERN1
FM_236-GTTACGACAACAACAA	FM_236	VA	NYGC	MG	Homeo	Homeo_PICALM
FM_236-GGCTGTGTCGGTCATA	FM_236	VA	NYGC	MG	exAM	exAM_ERN1
FM_236-ACTCTCGGTTTACACG	FM_236	VA	NYGC	MG	Adapt	Adapt_HSPA1A
FM_236-TGGGCGTCACCGTCTT	FM_236	VA	NYGC	PVM	PVM	PVM_CD163
FM_236-GCGAGAACACATTCGA	FM_236	VA	NYGC	MG	exAM	exAM_ERN1
FM_236-GCAGGCTTCGGTAACT	FM_236	VA	NYGC	MG	Homeo	Homeo_PICALM
FM_236-ATTGGGTCAACGGGTA	FM_236	VA	NYGC	MG	Homeo	Homeo_PICALM
FM_236-CAGCAGCTCCAAACCA	FM_236	VA	NYGC	MG	Adapt	Adapt_AIF1
FM_236-CTCCATGTCGAACCTA	FM_236	VA	NYGC	MG	exAM	exAM_ERN1
FM_236-CTCCCAACAGGCCCTA	FM_236	VA	NYGC	MG	Homeo	Homeo_PICALM
FM_236-TCACGGGAGGTTCCAT	FM_236	VA	NYGC	MG	Homeo	Homeo_FRMD4A
FM_236-GTATTTCTCAAGCCGC	FM_236	VA	NYGC	PVM	PVM	PVM_CD163
FM_236-AAGTGAATCTGGTGCG	FM_236	VA	NYGC	MG	Homeo	Homeo_FRMD4A
FM_236-CATCCGTAGACTCTAC	FM_236	VA	NYGC	MG	Homeo	Homeo_PICALM
FM_236-GGTAACTCAACGGCCT	FM_236	VA	NYGC	MG	Adapt	Adapt_HIST
FM_236-CGGAGAACAGTTGGTT	FM_236	VA	NYGC	MG	exAM	exAM_ERN1
FM_236-CAAGAGGGTAGACAGC	FM_236	VA	NYGC	MG	Prolif	Prolif_MKI67
FM_236-AGACCATGTGTATCCA	FM_236	VA	NYGC	MG	Adapt	Adapt_AIF1
FM_236-TTGTTCAAGGTATCTC	FM_236	VA	NYGC	MG	Homeo	Homeo_PICALM
FM_236-GTTTACTTCACCCTGT	FM_236	VA	NYGC	MG	exAM	exAM_ERN1
FM_236-GGATCTACACAAGCAG	FM_236	VA	NYGC	MG	Homeo	Homeo_PICALM
FM_236-TTGATGGCACTGCTTC	FM_236	VA	NYGC	MG	exAM	exAM_ERN1
FM_236-GTTGTGAGTTGGTAGG	FM_236	VA	NYGC	MG	Adapt	Adapt_HIST
FM_236-GGCACGTGTACCAGAG	FM_236	VA	NYGC	MG	Homeo	Homeo_PICALM
FM_236-TCCCATGGTGACTGAG	FM_236	VA	NYGC	MG	Homeo	Homeo_PICALM
FM_236-GACGCTGTCGGAGCAA	FM_236	VA	NYGC	MG	Adapt	Adapt_HIST
FM_236-ATTGTTCGTCAGATTC	FM_236	VA	NYGC	MG	Homeo	Homeo_PICALM
FM_236-CATTCCGCAATACAGA	FM_236	VA	NYGC	MG	Adapt	Adapt_HIST
FM_236-TCTCAGCAGTGAACAT	FM_236	VA	NYGC	MG	exAM	exAM_ERN1
FM_236-CTTGAGATCGTGTGAT	FM_236	VA	NYGC	MG	Homeo	Homeo_PICALM
FM_236-CCTATCGCAAAGGAGA	FM_236	VA	NYGC	MG	Homeo	Homeo_PICALM
FM_236-GCACATACAATTCTTC	FM_236	VA	NYGC	MG	Adapt	Adapt_AIF1
FM_236-GAAGGACTCACCCTTG	FM_236	VA	NYGC	MG	Homeo	Homeo_PICALM
FM_236-GCTGGGTAGCGATTCT	FM_236	VA	NYGC	MG	Adapt	Adapt_IFI44L
FM_236-CAATTTCAGGACGCTA	FM_236	VA	NYGC	MG	Homeo	Homeo_PICALM
FM_236-AGCCAATAGGGAGATA	FM_236	VA	NYGC	MG	Adapt	Adapt_HIST
FM_236-TCCCAGTAGTGAGGCT	FM_236	VA	NYGC	MG	Homeo	Homeo_FRMD4A
FM_236-GTGGAGATCGCACGGT	FM_236	VA	NYGC	MG	Homeo	Homeo_PICALM
FM_236-GTTACGAGTCGGTAAG	FM_236	VA	NYGC	MG	exAM	exAM_ERN1
FM_236-GAACGTTTCGCTTTAT	FM_236	VA	NYGC	MG	exAM	exAM_ERN1
FM_236-AGAGAATTCCGATCTC	FM_236	VA	NYGC	MG	Homeo	Homeo_PICALM
FM_236-AGCCAGCAGCAATAGT	FM_236	VA	NYGC	MG	Homeo	Homeo_FRMD4A
FM_236-AAACGAATCCGTAATG	FM_236	VA	NYGC	MG	exAM	exAM_ERN1
FM_236-AGATCCAGTGACAGCA	FM_236	VA	NYGC	MG	Prolif	Prolif_MKI67
FM_236-TAGACTGAGAGTAACT	FM_236	VA	NYGC	MG	Homeo	Homeo_PICALM
FM_236-TGCATCCTCCGCCTAT	FM_236	VA	NYGC	MG	Homeo	Homeo_FRMD4A
FM_236-TCCCATGAGGAAAGGT	FM_236	VA	NYGC	MG	exAM	exAM_ERN1
FM_236-CAGCCAGCATGCAGCC	FM_236	VA	NYGC	MG	Adapt	Adapt_HIST
FM_236-TCAAGCATCGAGAAGC	FM_236	VA	NYGC	MG	exAM	exAM_ERN1
FM_236-GCGATCGCAGGTATGG	FM_236	VA	NYGC	MG	Homeo	Homeo_PICALM
FM_236-GAGTTACAGATCCCGC	FM_236	VA	NYGC	MG	Adapt	Adapt_HIST
FM_236-TGTACAGTCAGCATTG	FM_236	VA	NYGC	MG	Homeo	Homeo_PICALM
FM_236-CTCACTGCAAGTTGGG	FM_236	VA	NYGC	MG	Homeo	Homeo_PICALM
FM_236-CAGAGCCAGGGAACAA	FM_236	VA	NYGC	MG	Adapt	Adapt_HIST
FM_236-AGTCTCCGTGAGGCAT	FM_236	VA	NYGC	MG	exAM	exAM_ERN1
FM_236-AGGGAGTCAAGGCAAC	FM_236	VA	NYGC	MG	Homeo	Homeo_PICALM
FM_236-AGCGATTGTAGAATGT	FM_236	VA	NYGC	MG	exAM	exAM_ERN1
FM_236-CACAGGCTCTGCTGAA	FM_236	VA	NYGC	MG	Adapt	Adapt_HIST
FM_236-AATCGACCACTAGTAC	FM_236	VA	NYGC	MG	Adapt	Adapt_AIF1
FM_236-CGTGAATCAACAGATA	FM_236	VA	NYGC	MG	Prolif	Prolif_MKI67
FM_236-TTCTAACCACTCCGAG	FM_236	VA	NYGC	MG	Homeo	Homeo_PICALM
FM_236-TGTGCGGGTCTATGAC	FM_236	VA	NYGC	MG	Adapt	Adapt_AIF1
FM_236-CAGCGTGAGCTTAAGA	FM_236	VA	NYGC	MG	Adapt	Adapt_HIST
FM_236-CTAGGTAGTGAGAGGG	FM_236	VA	NYGC	MG	exAM	exAM_ERN1
FM_236-ATGCCTCGTCAAAGCG	FM_236	VA	NYGC	MG	Homeo	Homeo_PICALM
FM_236-CAATCGAAGGGTTTCT	FM_236	VA	NYGC	MG	Homeo	Homeo_PICALM
FM_236-GAGCCTGCAGCACAGA	FM_236	VA	NYGC	MG	Adapt	Adapt_HIST
FM_236-AGTTAGCTCTGAGAGG	FM_236	VA	NYGC	MG	Adapt	Adapt_AIF1
FM_236-GTAGATCGTATGCAAA	FM_236	VA	NYGC	MG	exAM	exAM_ERN1
FM_236-AGGCCACCAAATTGCC	FM_236	VA	NYGC	MG	Homeo	Homeo_PICALM
FM_236-CTGTAGACAGGCTCTG	FM_236	VA	NYGC	MG	exAM	exAM_ERN1
FM_236-TTTAGTCAGGGTTTCT	FM_236	VA	NYGC	MG	Prolif	Prolif_MKI67
FM_236-GGGAGATAGAGCCCAA	FM_236	VA	NYGC	MG	Homeo	Homeo_PICALM
FM_236-GGAGATGCACGACGAA	FM_236	VA	NYGC	MG	Homeo	Homeo_PICALM
FM_236-CATCCACCATGTACGT	FM_236	VA	NYGC	MG	Adapt	Adapt_HIST
FM_236-GTTACAGCAGACGGAT	FM_236	VA	NYGC	MG	exAM	exAM_ERN1
FM_236-GTCTTTATCCTAGCGG	FM_236	VA	NYGC	MG	Prolif	Prolif_MKI67
FM_236-GAGTTGTTCTCAAAGC	FM_236	VA	NYGC	MG	exAM	exAM_ERN1
FM_236-CCACTTGCACCACTGG	FM_236	VA	NYGC	MG	exAM	exAM_ERN1
FM_236-GTCTACCCAGCTGTTA	FM_236	VA	NYGC	MG	Adapt	Adapt_AIF1
FM_236-GGAGGATCACATTCTT	FM_236	VA	NYGC	MG	Adapt	Adapt_HIST
FM_236-GTCACTCCAGTTGCGC	FM_236	VA	NYGC	MG	Homeo	Homeo_PICALM
FM_236-TTAGGGTTCCACTTCG	FM_236	VA	NYGC	MG	Homeo	Homeo_PICALM
FM_236-GTCTGTCGTTGTTGCA	FM_236	VA	NYGC	MG	Prolif	Prolif_MKI67
FM_236-ACAAGCTGTACCTATG	FM_236	VA	NYGC	MG	Adapt	Adapt_TMEM163
FM_236-GTTCATTAGGACAAGA	FM_236	VA	NYGC	MG	Adapt	Adapt_AIF1
FM_236-CTTGAGAGTATTGCCA	FM_236	VA	NYGC	MG	exAM	exAM_ERN1
FM_236-TTGGGCGGTCCTCCAT	FM_236	VA	NYGC	MG	Adapt	Adapt_HIST
FM_236-ATTCCCGAGGCAGGGA	FM_236	VA	NYGC	MG	Homeo	Homeo_PICALM
FM_236-GAGTTTGGTGCCTAAT	FM_236	VA	NYGC	MG	Homeo	Homeo_PICALM
FM_236-AGTAACCTCACTGCTC	FM_236	VA	NYGC	MG	Adapt	Adapt_HIST
FM_236-TGTTTGTTCATCGGGC	FM_236	VA	NYGC	MG	Homeo	Homeo_PICALM
FM_236-TAGCACATCCAATCCC	FM_236	VA	NYGC	MG	Adapt	Adapt_AIF1
FM_236-TTCTTGAGTAGTCTTG	FM_236	VA	NYGC	MG	Adapt	Adapt_AIF1
FM_236-TTGCTGCAGAGTTGAT	FM_236	VA	NYGC	MG	exAM	exAM_ERN1
FM_236-TATCTTGCAACTCCAA	FM_236	VA	NYGC	MG	exAM	exAM_ERN1
FM_236-TCCTCGAAGCAGTAAT	FM_236	VA	NYGC	MG	exAM	exAM_ERN1
FM_236-CAGCAGCCAAGAATGT	FM_236	VA	NYGC	MG	exAM	exAM_ERN1
FM_236-TGCTGAACATCTGCGG	FM_236	VA	NYGC	MG	Homeo	Homeo_PICALM
FM_236-GTGCTGGTCCTTCACG	FM_236	VA	NYGC	MG	Adapt	Adapt_HIST
FM_236-ATTTACCTCGGTAACT	FM_236	VA	NYGC	MG	exAM	exAM_ERN1
FM_236-TCTATCAAGAAATCCA	FM_236	VA	NYGC	MG	Adapt	Adapt_HIST
FM_236-TGGTAGTGTATGCAAA	FM_236	VA	NYGC	MG	exAM	exAM_ERN1
FM_236-GAACACTAGCGCCGTT	FM_236	VA	NYGC	MG	exAM	exAM_ERN1
FM_236-TTCTTGAGTCTGATCA	FM_236	VA	NYGC	MG	Adapt	Adapt_AIF1
FM_236-ATCGCCTCACGTCGGT	FM_236	VA	NYGC	MG	Homeo	Homeo_PICALM
FM_236-AGAAGTATCTTTACAC	FM_236	VA	NYGC	MG	exAM	exAM_ERN1
FM_236-TGACTCCTCTCTGACC	FM_236	VA	NYGC	MG	Homeo	Homeo_PICALM
FM_236-TTTGGTTCACAGCATT	FM_236	VA	NYGC	MG	Adapt	Adapt_AIF1
FM_236-GCCAGTGGTGTCTTAG	FM_236	VA	NYGC	MG	Homeo	Homeo_PICALM
FM_236-CGTAAGTCACGGGTAA	FM_236	VA	NYGC	MG	exAM	exAM_ERN1
FM_236-ATCGATGGTATTGCCA	FM_236	VA	NYGC	MG	Adapt	Adapt_AIF1
FM_236-ATTATCCTCTTGTGCC	FM_236	VA	NYGC	MG	Homeo	Homeo_PICALM
FM_236-ATCCCTGGTCAAGTTC	FM_236	VA	NYGC	MG	Adapt	Adapt_HIST
FM_236-TGAGGAGCATAACGGG	FM_236	VA	NYGC	MG	exAM	exAM_ERN1
FM_236-AACAACCAGGATTCAA	FM_236	VA	NYGC	MG	Homeo	Homeo_PICALM
FM_236-AAACGAAAGAGCAGTC	FM_236	VA	NYGC	MG	Homeo	Homeo_PICALM
FM_236-GGAGATGTCGGCTGGT	FM_236	VA	NYGC	MG	Homeo	Homeo_PICALM
FM_236-GTGTTAGAGCCAGTAG	FM_236	VA	NYGC	MG	Adapt	Adapt_HIST
FM_236-GTTACGAGTTGCAACT	FM_236	VA	NYGC	MG	exAM	exAM_ERN1
FM_236-CATACAGTCCACGTGG	FM_236	VA	NYGC	MG	Homeo	Homeo_PICALM
FM_236-ATCGGCGCATACCAGT	FM_236	VA	NYGC	MG	Homeo	Homeo_FRMD4A
FM_236-GTGGGAACACACAGAG	FM_236	VA	NYGC	MG	Adapt	Adapt_AIF1
FM_236-TCACACCAGCTTGTTG	FM_236	VA	NYGC	MG	Adapt	Adapt_HIST
FM_236-CTCAATTCACCGTGAC	FM_236	VA	NYGC	MG	Homeo	Homeo_PICALM
FM_236-AGGGCCTCAGTCCCGA	FM_236	VA	NYGC	MG	Adapt	Adapt_HIF1A
FM_236-AGGACGACAGCATACT	FM_236	VA	NYGC	MG	Adapt	Adapt_AIF1
FM_236-AAGTTCGGTAACCCGC	FM_236	VA	NYGC	MG	exAM	exAM_ERN1
FM_236-CGACAGCGTAGAGTTA	FM_236	VA	NYGC	MG	Homeo	Homeo_PICALM
FM_236-ACAGCCGGTCAGCGTC	FM_236	VA	NYGC	MG	Adapt	Adapt_AIF1
FM_236-CTTGATTGTCTTCGAA	FM_236	VA	NYGC	MG	Homeo	Homeo_PICALM
FM_236-AGCCAGCAGGGCAACT	FM_236	VA	NYGC	MG	Adapt	Adapt_HIST
FM_236-CGTGCTTAGCGAGTAC	FM_236	VA	NYGC	MG	Adapt	Adapt_HIST
FM_236-GCTACAATCTACGGGC	FM_236	VA	NYGC	MG	Homeo	Homeo_PICALM
FM_236-GAGTTTGTCACTGCTC	FM_236	VA	NYGC	MG	Homeo	Homeo_FRMD4A
FM_236-TCGACCTAGCCTGAAG	FM_236	VA	NYGC	MG	Homeo	Homeo_PICALM
FM_236-TACGCTCGTTAAGCAA	FM_236	VA	NYGC	MG	exAM	exAM_ERN1
FM_236-CAATACGTCTCATAGG	FM_236	VA	NYGC	MG	exAM	exAM_ERN1
FM_236-AAGCGAGGTGTTATCG	FM_236	VA	NYGC	MG	Adapt	Adapt_AIF1
FM_236-GCACGGTAGAGCCGTA	FM_236	VA	NYGC	MG	ADAM	ADAM_GPNMB
FM_236-CGTAAGTAGGGATCTG	FM_236	VA	NYGC	MG	Adapt	Adapt_AIF1
FM_236-TACAACGCAGAGTCAG	FM_236	VA	NYGC	MG	Homeo	Homeo_PICALM
FM_236-CTCAGTCTCGGCCTTT	FM_236	VA	NYGC	MG	Adapt	Adapt_HIF1A
FM_236-GGCAGTCGTTGGACTT	FM_236	VA	NYGC	MG	Adapt	Adapt_AIF1
FM_236-GCATGATCATCACCAA	FM_236	VA	NYGC	MG	exAM	exAM_ERN1
FM_236-ATAGAGACAGTTAGGG	FM_236	VA	NYGC	MG	Homeo	Homeo_PICALM
FM_236-CTCAGAATCGCCTAGG	FM_236	VA	NYGC	MG	Adapt	Adapt_HIST
FM_236-GCTACCTGTTGCTGAT	FM_236	VA	NYGC	MG	Adapt	Adapt_HIST
FM_236-TTCCGGTGTTCGGCTG	FM_236	VA	NYGC	MG	Adapt	Adapt_HIF1A
FM_236-GAAGGACCACTGAGGA	FM_236	VA	NYGC	MG	Homeo	Homeo_PICALM
FM_236-GAGGCAAGTCCTTAAG	FM_236	VA	NYGC	MG	Adapt	Adapt_HSPA1A
FM_236-GGGACCTGTGGCTCTG	FM_236	VA	NYGC	MG	Homeo	Homeo_PICALM
FM_236-TCGTGCTTCGTTACCC	FM_236	VA	NYGC	MG	Adapt	Adapt_HSPA1A
FM_236-CTTCCTTGTCCCGTGA	FM_236	VA	NYGC	MG	exAM	exAM_ERN1
FM_236-TGAGCATAGAGGCTGT	FM_236	VA	NYGC	MG	Homeo	Homeo_FRMD4A
FM_236-CATGCAAGTTATGTGC	FM_236	VA	NYGC	MG	exAM	exAM_ERN1
FM_236-AAAGGTACAGGACTAG	FM_236	VA	NYGC	MG	exAM	exAM_ERN1
FM_236-TGGAGGATCATGCCAA	FM_236	VA	NYGC	MG	Homeo	Homeo_PICALM
FM_236-GTGAGCCGTATGCTTG	FM_236	VA	NYGC	MG	Adapt	Adapt_IFI44L
FM_236-CTGGCAGCACTTGTGA	FM_236	VA	NYGC	MG	Homeo	Homeo_FRMD4A
FM_236-CATTCCGCAATAACCC	FM_236	VA	NYGC	MG	Adapt	Adapt_AIF1
FM_236-TTGCATTGTTGCCATA	FM_236	VA	NYGC	PVM	PVM	PVM_CD163
FM_236-CTCCATGCACGCTGTG	FM_236	VA	NYGC	MG	Homeo	Homeo_FRMD4A
FM_236-TATCTGTTCTACTCAT	FM_236	VA	NYGC	MG	Adapt	Adapt_AIF1
FM_236-TCATGGACACCTATCC	FM_236	VA	NYGC	MG	Homeo	Homeo_PICALM
FM_236-TGACGCGTCACTACTT	FM_236	VA	NYGC	MG	exAM	exAM_ERN1
FM_236-TTAGTCTAGGATATGT	FM_236	VA	NYGC	MG	Homeo	Homeo_PICALM
FM_236-ACCTACCTCACTTGTT	FM_236	VA	NYGC	MG	exAM	exAM_ERN1
FM_236-GACTCTCCACTGGCGT	FM_236	VA	NYGC	MG	exAM	exAM_ERN1
FM_236-CGCCAGAAGGTATCTC	FM_236	VA	NYGC	MG	Homeo	Homeo_FRMD4A
FM_236-GGTAGAGCACGGTGCT	FM_236	VA	NYGC	MG	Adapt	Adapt_HSPA1A
FM_236-AAGGTAAGTAATGTGA	FM_236	VA	NYGC	MG	exAM	exAM_ERN1
FM_236-GGCACGTCATGGATCT	FM_236	VA	NYGC	MG	Homeo	Homeo_PICALM
FM_236-GCCAGGTCATAGGTTC	FM_236	VA	NYGC	MG	Homeo	Homeo_PICALM
FM_236-GCATCTCCAACCGGAA	FM_236	VA	NYGC	MG	Homeo	Homeo_PICALM
FM_236-GCCCAGAAGCGACTGA	FM_236	VA	NYGC	MG	Homeo	Homeo_PICALM
FM_236-GCTGGGTTCTAGATCG	FM_236	VA	NYGC	MG	Homeo	Homeo_PICALM
FM_236-CATTTCAGTCAGGCAA	FM_236	VA	NYGC	MG	Homeo	Homeo_PICALM
FM_236-GGGTAGAGTCTTCCGT	FM_236	VA	NYGC	PVM	PVM	PVM_CD163
FM_236-CATCGTCCAAGAGTTA	FM_236	VA	NYGC	MG	Homeo	Homeo_PICALM
FM_236-CCGTAGGGTCCCAAAT	FM_236	VA	NYGC	MG	Homeo	Homeo_PICALM
FM_236-GTAGCTAGTAACAGGC	FM_236	VA	NYGC	MG	Homeo	Homeo_FRMD4A
FM_236-TAGACTGCATCGGAAG	FM_236	VA	NYGC	MG	exAM	exAM_ERN1
FM_236-ACACTGAAGGTGCAGT	FM_236	VA	NYGC	MG	Homeo	Homeo_PICALM
FM_236-CTCATGCTCAGCCCAG	FM_236	VA	NYGC	MG	Homeo	Homeo_PICALM
FM_236-TGCGGCACAAATGGTA	FM_236	VA	NYGC	MG	Homeo	Homeo_FRMD4A
FM_236-AAGTCGTTCAGTCACA	FM_236	VA	NYGC	MG	Prolif	Prolif_MKI67
FM_236-TGGGCTGAGCCTCATA	FM_236	VA	NYGC	MG	exAM	exAM_ERN1
FM_236-CAATTTCAGGCGTTGA	FM_236	VA	NYGC	MG	exAM	exAM_ERN1
FM_236-TTAATCCGTAGTGATA	FM_236	VA	NYGC	MG	exAM	exAM_ERN1
FM_236-TTCTTGAGTCGTGCCA	FM_236	VA	NYGC	MG	Homeo	Homeo_PICALM
FM_236-GACCCAGGTTCAAGGG	FM_236	VA	NYGC	MG	Adapt	Adapt_HIST
FM_236-GTAACCAGTCTCGCGA	FM_236	VA	NYGC	MG	Adapt	Adapt_HIST
FM_236-TCTTGCGAGATCACTC	FM_236	VA	NYGC	MG	Adapt	Adapt_AIF1
FM_236-CTCTGGTTCTACTCAT	FM_236	VA	NYGC	MG	Prolif	Prolif_MKI67
FM_236-GTTTACTAGAGGCTGT	FM_236	VA	NYGC	MG	Homeo	Homeo_FRMD4A
FM_236-TCATGTTAGCGTCTCG	FM_236	VA	NYGC	MG	Homeo	Homeo_PICALM
FM_236-ATTCTTGCATATCTGG	FM_236	VA	NYGC	MG	Adapt	Adapt_HIST
FM_236-GAGCCTGAGGATAATC	FM_236	VA	NYGC	MG	Adapt	Adapt_HIST
FM_236-ACAGAAAAGCGTGCCT	FM_236	VA	NYGC	MG	exAM	exAM_ERN1
FM_236-CACTAAGTCGCACTCT	FM_236	VA	NYGC	MG	Homeo	Homeo_PICALM
FM_236-GCAACATTCTCTAAGG	FM_236	VA	NYGC	PVM	PVM	PVM_CD163
FM_236-GTTCGCTTCCAGTACA	FM_236	VA	NYGC	MG	exAM	exAM_ERN1
FM_236-CTCATGCCACACCGAC	FM_236	VA	NYGC	MG	Prolif	Prolif_MKI67
FM_236-GCGTGCATCTCATTTG	FM_236	VA	NYGC	MG	exAM	exAM_ERN1
FM_236-GTGACGCTCGTCAGAT	FM_236	VA	NYGC	MG	Homeo	Homeo_PICALM
FM_236-TACCGGGCATCGCTCT	FM_236	VA	NYGC	MG	Homeo	Homeo_PICALM
FM_236-CTTTCGGAGGTCCCGT	FM_236	VA	NYGC	MG	Homeo	Homeo_PICALM
FM_236-GTTACCCAGCCATCCG	FM_236	VA	NYGC	MG	Adapt	Adapt_AIF1
FM_236-TTACCGCGTCGCACGT	FM_236	VA	NYGC	MG	Homeo	Homeo_PICALM
FM_236-CGGTCAGGTATCGTTG	FM_236	VA	NYGC	MG	exAM	exAM_ERN1
FM_236-TCAGCAAAGTTACGTC	FM_236	VA	NYGC	MG	Homeo	Homeo_FRMD4A
FM_236-ACTTTGTCATGACTAC	FM_236	VA	NYGC	MG	Homeo	Homeo_FRMD4A
FM_236-TTGCGTCGTTATGTGC	FM_236	VA	NYGC	PVM	PVM	PVM_CD163
FM_236-GACCAATCACCAGTTA	FM_236	VA	NYGC	MG	Homeo	Homeo_PICALM
FM_236-GTTGTCCAGACCAAGC	FM_236	VA	NYGC	MG	Homeo	Homeo_PICALM
FM_236-CTCATCGTCGTCCTCA	FM_236	VA	NYGC	MG	Homeo	Homeo_PICALM
FM_236-ACCTGAAGTGATTCAC	FM_236	VA	NYGC	MG	Adapt	Adapt_HIST
FM_236-AACCAACTCTTTGATC	FM_236	VA	NYGC	MG	exAM	exAM_ERN1
FM_236-GTTCGCTTCCAGGACC	FM_236	VA	NYGC	MG	Adapt	Adapt_HIST
FM_236-GGCACGTCAACAACAA	FM_236	VA	NYGC	MG	Homeo	Homeo_PICALM
FM_236-TCACTATTCTCTTGCG	FM_236	VA	NYGC	MG	Homeo	Homeo_PICALM
FM_236-AACAAGACACATACTG	FM_236	VA	NYGC	MG	Homeo	Homeo_PICALM
FM_236-GGCGTCATCTCAGTCC	FM_236	VA	NYGC	MG	Adapt	Adapt_AIF1
FM_236-CCACTTGCAATACAGA	FM_236	VA	NYGC	MG	Homeo	Homeo_PICALM
FM_236-GATGGAGCAAGTAGTA	FM_236	VA	NYGC	MG	Homeo	Homeo_PICALM
FM_236-CGCATGGTCGAACCAT	FM_236	VA	NYGC	MG	Homeo	Homeo_PICALM
FM_236-TGTGGCGCACACTTAG	FM_236	VA	NYGC	MG	Prolif	Prolif_MKI67
FM_236-CTTCTAATCGGTAGGA	FM_236	VA	NYGC	MG	Adapt	Adapt_HIST
FM_236-GAACACTTCCGGACGT	FM_236	VA	NYGC	MG	Homeo	Homeo_PICALM
FM_236-CTCAGTCCAGCTGTCG	FM_236	VA	NYGC	MG	Adapt	Adapt_HSPA1A
FM_236-AGTGTTGCAGGTCTCG	FM_236	VA	NYGC	MG	exAM	exAM_ERN1
FM_236-TATCCTAAGTGTCATC	FM_236	VA	NYGC	MG	Homeo	Homeo_PICALM
FM_236-TTGAGTGAGTGCTAGG	FM_236	VA	NYGC	MG	Homeo	Homeo_PICALM
FM_236-AGGCCACTCCGATTAG	FM_236	VA	NYGC	MG	Homeo	Homeo_PICALM
FM_236-AACAGGGTCTGAGAGG	FM_236	VA	NYGC	MG	Adapt	Adapt_HSPA1A
FM_236-GAGTCATTCAGGAAAT	FM_236	VA	NYGC	MG	exAM	exAM_ERN1
FM_236-TTCCTCTTCTGGGCGT	FM_236	VA	NYGC	MG	Homeo	Homeo_FRMD4A
FM_236-CATAAGCTCAGGAAAT	FM_236	VA	NYGC	MG	Homeo	Homeo_FRMD4A
FM_236-TACTGCCTCGCTGATA	FM_236	VA	NYGC	MG	Homeo	Homeo_PICALM
FM_236-CGTGATAGTCCGGATC	FM_236	VA	NYGC	MG	Homeo	Homeo_PICALM
FM_236-ATCCTATCACTGTGTA	FM_236	VA	NYGC	MG	Adapt	Adapt_HSPA1A
FM_236-ATCGTAGCACTAGGTT	FM_236	VA	NYGC	MG	Homeo	Homeo_PICALM
FM_236-GTCCTCAAGTAATACG	FM_236	VA	NYGC	MG	Homeo	Homeo_PICALM
FM_236-ATGGTTGGTGTCCACG	FM_236	VA	NYGC	MG	Adapt	Adapt_HIST
FM_236-GTTTGGATCAACACCA	FM_236	VA	NYGC	MG	Homeo	Homeo_PICALM
FM_236-ATGGGTTGTACACTCA	FM_236	VA	NYGC	MG	exAM	exAM_ERN1
FM_236-GATGATCCACCGTGCA	FM_236	VA	NYGC	MG	Homeo	Homeo_PICALM
FM_236-TCCATGCAGTAAGGGA	FM_236	VA	NYGC	MG	Adapt	Adapt_HIST
FM_236-GTAACCACATATGGCT	FM_236	VA	NYGC	MG	exAM	exAM_ERN1
FM_236-GCTTCACGTCCAATCA	FM_236	VA	NYGC	MG	Adapt	Adapt_AIF1
FM_236-GCTCAAACACGCGCAT	FM_236	VA	NYGC	MG	Adapt	Adapt_HIST
FM_236-AGACCCGGTAGAAACT	FM_236	VA	NYGC	MG	Homeo	Homeo_PICALM
FM_236-GCCTGTTGTTCAAGGG	FM_236	VA	NYGC	MG	Adapt	Adapt_HSPA1A
FM_236-GTAAGTCCAACACACT	FM_236	VA	NYGC	MG	Homeo	Homeo_FRMD4A
FM_236-ACATTTCGTCTCGACG	FM_236	VA	NYGC	MG	Homeo	Homeo_FRMD4A
FM_236-TGAGCGCCAAGAGGCT	FM_236	VA	NYGC	PVM	PVM	PVM_CD163
FM_236-GCACATATCACGTAGT	FM_236	VA	NYGC	MG	Homeo	Homeo_PICALM
FM_236-CCCAACTGTTGCTCCT	FM_236	VA	NYGC	MG	Homeo	Homeo_FRMD4A
FM_236-AGTTCCCCAACTGTGT	FM_236	VA	NYGC	MG	Homeo	Homeo_PICALM
FM_236-TATTTCGAGCCATCCG	FM_236	VA	NYGC	MG	Homeo	Homeo_FRMD4A
FM_236-TGTAGACGTTAAGGGC	FM_236	VA	NYGC	MG	Adapt	Adapt_HIST
FM_236-GCCAGCAAGTAACGAT	FM_236	VA	NYGC	MG	Homeo	Homeo_PICALM
FM_236-TAGGAGGGTATGATCC	FM_236	VA	NYGC	MG	Adapt	Adapt_AIF1
FM_236-ACGTAGTTCTGAGAAA	FM_236	VA	NYGC	MG	exAM	exAM_ERN1
FM_236-TACCTGCAGCCTGAGA	FM_236	VA	NYGC	MG	Prolif	Prolif_MKI67
FM_236-GCACTAATCCCTGGTT	FM_236	VA	NYGC	MG	Homeo	Homeo_PICALM
FM_236-ATAGGCTAGCAAATGT	FM_236	VA	NYGC	MG	Homeo	Homeo_PICALM
FM_236-GTAAGTCTCGTCCTCA	FM_236	VA	NYGC	MG	exAM	exAM_ERN1
FM_236-TAAGTCGGTCGCTCGA	FM_236	VA	NYGC	MG	Homeo	Homeo_FRMD4A
FM_236-GTAGAAAAGAACTCCT	FM_236	VA	NYGC	MG	exAM	exAM_ERN1
FM_236-GCAGCTGGTTGCTTGA	FM_236	VA	NYGC	MG	Homeo	Homeo_PICALM
FM_236-GATGCTAAGTGCGACA	FM_236	VA	NYGC	MG	Homeo	Homeo_PICALM
FM_236-TGCAGATTCTCCTGCA	FM_236	VA	NYGC	MG	Adapt	Adapt_IFI44L
FM_236-ACTTTCATCTAGAGCT	FM_236	VA	NYGC	MG	Adapt	Adapt_AIF1
FM_236-TTAGGGTCACATTACG	FM_236	VA	NYGC	MG	Adapt	Adapt_HIST
FM_236-TCGGGACTCGAGATGG	FM_236	VA	NYGC	MG	Adapt	Adapt_AIF1
FM_236-TTGTGGAAGGATCATA	FM_236	VA	NYGC	MG	exAM	exAM_ERN1
FM_236-ACGGGTCAGTATGCAA	FM_236	VA	NYGC	MG	Homeo	Homeo_PICALM
FM_236-GTGCAGCGTTAGCGGA	FM_236	VA	NYGC	MG	Adapt	Adapt_AIF1
FM_236-GGGAAGTGTTGCGGAA	FM_236	VA	NYGC	MG	Homeo	Homeo_PICALM
FM_236-CAGATCAGTATTTCGG	FM_236	VA	NYGC	MG	Homeo	Homeo_FRMD4A
FM_236-GAAACCTGTCGTTGCG	FM_236	VA	NYGC	MG	Homeo	Homeo_PICALM
FM_236-CGGGTCAAGGACAAGA	FM_236	VA	NYGC	MG	Homeo	Homeo_PICALM
FM_236-AGCTACACACAACCGC	FM_236	VA	NYGC	MG	exAM	exAM_ERN1
FM_236-CCATAAGGTCTATGAC	FM_236	VA	NYGC	MG	Homeo	Homeo_PICALM
FM_236-GCGTGCAAGGATCATA	FM_236	VA	NYGC	MG	Homeo	Homeo_PICALM
FM_236-AAGACTCGTCGTGATT	FM_236	VA	NYGC	PVM	PVM	PVM_CD163
FM_236-TGGTACAGTGACTATC	FM_236	VA	NYGC	MG	Homeo	Homeo_FRMD4A
FM_236-AAGTGAATCTAGACAC	FM_236	VA	NYGC	MG	exAM	exAM_ERN1
FM_236-TAGCACACACCGGTCA	FM_236	VA	NYGC	MG	Homeo	Homeo_FRMD4A
FM_236-CATCCACAGAGCAACC	FM_236	VA	NYGC	MG	exAM	exAM_ERN1
FM_236-TTACCATGTTCAGTAC	FM_236	VA	NYGC	MG	Homeo	Homeo_PICALM
FM_236-ACCTGTCCACTGAATC	FM_236	VA	NYGC	MG	Homeo	Homeo_PICALM
FM_236-AACCATGAGGTGATCG	FM_236	VA	NYGC	MG	exAM	exAM_ERN1
FM_236-ACTGCAAGTCCCACGA	FM_236	VA	NYGC	MG	exAM	exAM_ERN1
FM_236-CTGCGAGAGTCCCAAT	FM_236	VA	NYGC	MG	Homeo	Homeo_PICALM
FM_236-TTACCATCATCCGGTG	FM_236	VA	NYGC	MG	exAM	exAM_ERN1
FM_236-GACCGTGAGAATTTGG	FM_236	VA	NYGC	MG	Homeo	Homeo_FRMD4A
FM_236-TGCTCCAAGTTGCTGT	FM_236	VA	NYGC	MG	Homeo	Homeo_PICALM
FM_236-AAGGTAAAGCAGATAT	FM_236	VA	NYGC	MG	exAM	exAM_ERN1
FM_236-ATTACTCTCAGGACGA	FM_236	VA	NYGC	MG	exAM	exAM_ERN1
FM_236-ATGCGATGTGGGAGAG	FM_236	VA	NYGC	MG	Homeo	Homeo_PICALM
FM_236-ACATCGAAGAGTCTGG	FM_236	VA	NYGC	MG	Homeo	Homeo_PICALM
FM_236-CCTGTTGTCTATTTCG	FM_236	VA	NYGC	MG	Homeo	Homeo_PICALM
FM_236-CTCAATTTCGACGATT	FM_236	VA	NYGC	MG	Homeo	Homeo_PICALM
FM_236-CACCAAACAAGTTGGG	FM_236	VA	NYGC	MG	Homeo	Homeo_PICALM
FM_236-GTTACGAGTGCTGTCG	FM_236	VA	NYGC	MG	Homeo	Homeo_PICALM
FM_236-AGTGATCTCATAGAGA	FM_236	VA	NYGC	MG	Adapt	Adapt_HIST
FM_236-AATCACGTCGAGTTGT	FM_236	VA	NYGC	MG	exAM	exAM_ERN1
FM_236-CGATGGCTCAGGGATG	FM_236	VA	NYGC	MG	Homeo	Homeo_PICALM
FM_236-TCTTTGACATGGAAGC	FM_236	VA	NYGC	MG	Adapt	Adapt_HIST
FM_236-CACAGATAGAATACAC	FM_236	VA	NYGC	MG	Adapt	Adapt_AIF1
FM_236-AAGCATCCAGTCACGC	FM_236	VA	NYGC	MG	Homeo	Homeo_FRMD4A
FM_236-CTTCCGACAGATAAAC	FM_236	VA	NYGC	MG	exAM	exAM_ERN1
FM_236-CTACGGGAGTCATCCA	FM_236	VA	NYGC	MG	Homeo	Homeo_FRMD4A
FM_236-GCTACCTGTACCACGC	FM_236	VA	NYGC	MG	Adapt	Adapt_AIF1
FM_236-AACGAAATCTTAAGGC	FM_236	VA	NYGC	MG	exAM	exAM_ERN1
FM_236-GACTTCCAGTAGAATC	FM_236	VA	NYGC	MG	Homeo	Homeo_PICALM
FM_236-TTCACGCGTCAGATTC	FM_236	VA	NYGC	MG	exAM	exAM_ERN1
FM_236-GTAGGTTGTTCAGGTT	FM_236	VA	NYGC	MG	Homeo	Homeo_PICALM
FM_236-CCGGGTAGTATAATGG	FM_236	VA	NYGC	MG	exAM	exAM_ERN1
FM_236-TTGTTGTTCTGGGTCG	FM_236	VA	NYGC	MG	Homeo	Homeo_FRMD4A
FM_236-TGTTGGAGTAGGAGGG	FM_236	VA	NYGC	MG	exAM	exAM_ERN1
FM_236-TGGATGTTCGAATCCA	FM_236	VA	NYGC	MG	Adapt	Adapt_AIF1
FM_236-TGCAGATCATTCAGGT	FM_236	VA	NYGC	MG	Adapt	Adapt_AIF1
FM_236-CTCATGCAGACCAAAT	FM_236	VA	NYGC	MG	Adapt	Adapt_HIST
FM_236-AACCATGAGCGTGTCC	FM_236	VA	NYGC	MG	Adapt	Adapt_HIST
FM_236-CAAGCTATCGTGCAGC	FM_236	VA	NYGC	MG	exAM	exAM_ERN1
FM_236-CATGCTCTCAGTGATC	FM_236	VA	NYGC	MG	Prolif	Prolif_MKI67
FM_236-TTTACTGTCACACGAT	FM_236	VA	NYGC	MG	Adapt	Adapt_HIST
FM_236-TACTTCACACAGCTGC	FM_236	VA	NYGC	MG	Homeo	Homeo_PICALM
FM_236-CGCATAAGTAAGCAAT	FM_236	VA	NYGC	MG	exAM	exAM_ERN1
FM_236-GAGTTGTGTACCTATG	FM_236	VA	NYGC	MG	Adapt	Adapt_AIF1
FM_236-CGTAAGTGTGCTATTG	FM_236	VA	NYGC	MG	Homeo	Homeo_PICALM
FM_236-TAATCTCGTATCGATC	FM_236	VA	NYGC	MG	Adapt	Adapt_AIF1
FM_236-AGACCCGAGGCGAAGG	FM_236	VA	NYGC	MG	exAM	exAM_ERN1
FM_236-GTAGAAATCCAAGCCG	FM_236	VA	NYGC	MG	Adapt	Adapt_HIST
FM_236-AGCATCAGTAACCCGC	FM_236	VA	NYGC	MG	Homeo	Homeo_PICALM
FM_236-TGAGCGCGTTATAGCC	FM_236	VA	NYGC	MG	Adapt	Adapt_HIST
FM_236-CCTCCAACATCCGATA	FM_236	VA	NYGC	MG	Homeo	Homeo_PICALM
FM_236-CATAGACAGAAGCTCG	FM_236	VA	NYGC	MG	Homeo	Homeo_FRMD4A
FM_236-AGGGTGAAGGTTACCT	FM_236	VA	NYGC	MG	Adapt	Adapt_HIST
FM_236-GTCTGTCCAGTCTCTC	FM_236	VA	NYGC	MG	Homeo	Homeo_PICALM
FM_236-TCTGGCTGTGGAATGC	FM_236	VA	NYGC	MG	Homeo	Homeo_PICALM
FM_236-TCTCACGGTTAATCGC	FM_236	VA	NYGC	MG	Adapt	Adapt_HIST
FM_236-GTCAAACGTTACGCCG	FM_236	VA	NYGC	MG	Adapt	Adapt_AIF1
FM_236-AGGGTTTGTTGTGCCG	FM_236	VA	NYGC	MG	Homeo	Homeo_FRMD4A
FM_236-TCACATTTCTTCGATT	FM_236	VA	NYGC	MG	Homeo	Homeo_PICALM
FM_236-CCTCAGTCAGAGATTA	FM_236	VA	NYGC	MG	exAM	exAM_ERN1
FM_236-AAAGGGCAGAGCCATG	FM_236	VA	NYGC	MG	exAM	exAM_ERN1
FM_236-TATCCTATCTCCAAGA	FM_236	VA	NYGC	MG	Homeo	Homeo_PICALM
FM_236-CCTCCTCCACGGCCAT	FM_236	VA	NYGC	MG	Homeo	Homeo_PICALM
FM_236-TGCAGATTCTATTGTC	FM_236	VA	NYGC	MG	exAM	exAM_ERN1
FM_236-TCGACGGAGGCATCGA	FM_236	VA	NYGC	MG	Homeo	Homeo_PICALM
FM_236-ACGGGTCGTCTTGGTA	FM_236	VA	NYGC	MG	Adapt	Adapt_AIF1
FM_236-ACATGCAGTATGCTTG	FM_236	VA	NYGC	MG	Homeo	Homeo_FRMD4A
FM_236-GTTGCTCCATCGCTGG	FM_236	VA	NYGC	MG	Homeo	Homeo_FRMD4A
FM_236-TTGGTTTGTCGGTGTC	FM_236	VA	NYGC	MG	Homeo	Homeo_PICALM
FM_236-TCCTCGACACTCCGGA	FM_236	VA	NYGC	MG	Homeo	Homeo_PICALM
FM_236-CCCTCAACACTGAGGA	FM_236	VA	NYGC	MG	exAM	exAM_ERN1
FM_236-GATGACTAGCACTTTG	FM_236	VA	NYGC	MG	Homeo	Homeo_FRMD4A
FM_236-TTGATGGAGGCTTTCA	FM_236	VA	NYGC	MG	exAM	exAM_ERN1
FM_236-TTCACCGCAAGAGTAT	FM_236	VA	NYGC	MG	Homeo	Homeo_FRMD4A
FM_236-AATTCCTGTAGATCCT	FM_236	VA	NYGC	MG	Adapt	Adapt_HIST
FM_236-AGCTTCCCAGGAACCA	FM_236	VA	NYGC	MG	exAM	exAM_ERN1
FM_236-TAGCACATCGAGTGAG	FM_236	VA	NYGC	MG	Homeo	Homeo_PICALM
FM_236-AAGCGTTAGTCTGGTT	FM_236	VA	NYGC	MG	Homeo	Homeo_PICALM
FM_236-GTAGAGGAGCGTTAGG	FM_236	VA	NYGC	MG	Homeo	Homeo_PICALM
FM_236-CCTCACATCGTCTACC	FM_236	VA	NYGC	MG	Adapt	Adapt_AIF1
FM_236-TCGTGCTTCGTGGGAA	FM_236	VA	NYGC	MG	Homeo	Homeo_FRMD4A
FM_236-CGGAATTCACACCTTC	FM_236	VA	NYGC	MG	Homeo	Homeo_FRMD4A
FM_236-CTTCTAAAGTAGAATC	FM_236	VA	NYGC	MG	Adapt	Adapt_AIF1
FM_236-GATTCTTCATGAGATA	FM_236	VA	NYGC	MG	Homeo	Homeo_PICALM
FM_236-GTGCGTGCAAGCGATG	FM_236	VA	NYGC	MG	Homeo	Homeo_FRMD4A
FM_236-AATGAAGCACCCAAGC	FM_236	VA	NYGC	MG	Homeo	Homeo_FRMD4A
FM_236-TCCCAGTAGGGCCCTT	FM_236	VA	NYGC	MG	Homeo	Homeo_PICALM
FM_236-CTTCAATTCATAGCAC	FM_236	VA	NYGC	MG	exAM	exAM_ERN1
FM_236-AGTCAACCAATTGAAG	FM_236	VA	NYGC	MG	exAM	exAM_ERN1
FM_236-GGGAGATGTCGTCATA	FM_236	VA	NYGC	MG	Homeo	Homeo_PICALM
FM_236-GTGCACGAGGAGTACC	FM_236	VA	NYGC	MG	Adapt	Adapt_HIST
FM_236-TCAGCCTAGGGCCAAT	FM_236	VA	NYGC	MG	Homeo	Homeo_PICALM
FM_236-GTGTGATGTGTCACAT	FM_236	VA	NYGC	MG	Homeo	Homeo_FRMD4A
FM_236-GTAGATCCACTCCTTG	FM_236	VA	NYGC	MG	Prolif	Prolif_MKI67
FM_236-CTGTGAATCAGGAACG	FM_236	VA	NYGC	MG	Adapt	Adapt_AIF1
FM_236-TCATCATGTTGCCATA	FM_236	VA	NYGC	MG	Homeo	Homeo_PICALM
FM_236-AGAGCCCAGACTAGAT	FM_236	VA	NYGC	MG	Homeo	Homeo_PICALM
FM_236-GATGTTGCAGGACTAG	FM_236	VA	NYGC	MG	exAM	exAM_ERN1
FM_236-TGACTCCTCCTAGCGG	FM_236	VA	NYGC	MG	Homeo	Homeo_PICALM
FM_236-GAGTTTGAGTATAACG	FM_236	VA	NYGC	MG	Homeo	Homeo_PICALM
FM_236-CAACGGCAGCGACATG	FM_236	VA	NYGC	MG	Homeo	Homeo_FRMD4A
FM_236-TGTCAGACAATAACGA	FM_236	VA	NYGC	MG	Homeo	Homeo_PICALM
FM_236-GAGGGATCACCCTAAA	FM_236	VA	NYGC	MG	Homeo	Homeo_PICALM
FM_236-GTCGCGATCCGGCAAC	FM_236	VA	NYGC	MG	Adapt	Adapt_AIF1
FM_236-CATCGGGAGTTGAAGT	FM_236	VA	NYGC	MG	Homeo	Homeo_PICALM
FM_236-TGGGAAGAGCCTCTTC	FM_236	VA	NYGC	MG	Adapt	Adapt_HIST
FM_236-AAGAACATCCTACAAG	FM_236	VA	NYGC	MG	Adapt	Adapt_HIST
FM_236-AGGTAGGAGACGAGCT	FM_236	VA	NYGC	MG	Homeo	Homeo_PICALM
FM_236-CATGCTCCACTGAGGA	FM_236	VA	NYGC	MG	Homeo	Homeo_PICALM
FM_236-GATCGTAAGTCTCCTC	FM_236	VA	NYGC	MG	Homeo	Homeo_FRMD4A
FM_236-CTACCCATCCATCTGC	FM_236	VA	NYGC	MG	Homeo	Homeo_PICALM
FM_236-GCACGTGGTCACTCTC	FM_236	VA	NYGC	MG	exAM	exAM_ERN1
FM_236-ATGATCGTCGTCAACA	FM_236	VA	NYGC	MG	Adapt	Adapt_HIST
FM_236-GAGTCTAAGCCACAAG	FM_236	VA	NYGC	MG	Homeo	Homeo_PICALM
FM_236-GCAGGCTCAGCCCAGT	FM_236	VA	NYGC	MG	Adapt	Adapt_AIF1
FM_236-AAAGTGACAAAGACTA	FM_236	VA	NYGC	MG	Adapt	Adapt_HIST
FM_236-TCACGCTCAGTAGATA	FM_236	VA	NYGC	MG	Homeo	Homeo_PICALM
FM_236-AGTCATGCAGGCATGA	FM_236	VA	NYGC	MG	exAM	exAM_ERN1
FM_236-TGTCCCAAGGCCGCTT	FM_236	VA	NYGC	MG	Adapt	Adapt_AIF1
FM_236-TGTACAGGTCACGTGC	FM_236	VA	NYGC	MG	Homeo	Homeo_PICALM
FM_236-CTGAATGAGCGCATCC	FM_236	VA	NYGC	MG	Homeo	Homeo_FRMD4A
FM_236-GATTCTTGTTGGAGAC	FM_236	VA	NYGC	MG	Adapt	Adapt_HIST
FM_236-ATTCTACAGTCATCGT	FM_236	VA	NYGC	MG	exAM	exAM_ERN1
FM_236-GGCTGTGAGCCTCACG	FM_236	VA	NYGC	MG	Adapt	Adapt_HIST
FM_236-TAGGGTTTCGAGAAAT	FM_236	VA	NYGC	MG	Adapt	Adapt_HIST
FM_236-AGATCCAAGTACCCTA	FM_236	VA	NYGC	PVM	PVM	PVM_CD163
FM_236-ACAACCACAGTGGTGA	FM_236	VA	NYGC	MG	Homeo	Homeo_PICALM
FM_236-TCAGGGCCATGACAGG	FM_236	VA	NYGC	MG	Adapt	Adapt_HIST
FM_236-GTCTAGAGTCGTGGAA	FM_236	VA	NYGC	MG	Homeo	Homeo_PICALM
FM_236-ACATCCCAGGAAGAAC	FM_236	VA	NYGC	MG	Prolif	Prolif_MKI67
FM_236-CCCTCTCGTCTACGAT	FM_236	VA	NYGC	MG	Homeo	Homeo_FRMD4A
FM_236-AAGCGAGAGTGGTGGT	FM_236	VA	NYGC	MG	Homeo	Homeo_PICALM
FM_236-TCATGAGCAAGGTTGG	FM_236	VA	NYGC	MG	Adapt	Adapt_HIST
FM_236-TTCTAACAGGAGATAG	FM_236	VA	NYGC	MG	Homeo	Homeo_PICALM
FM_236-TCAGGTAGTACTGCGC	FM_236	VA	NYGC	MG	Homeo	Homeo_PICALM
FM_236-CTTCAATAGTACAGCG	FM_236	VA	NYGC	MG	exAM	exAM_ERN1
FM_236-CTCAAGATCAACTGGT	FM_236	VA	NYGC	MG	Adapt	Adapt_AIF1
FM_236-TGAGCGCTCTAACGGT	FM_236	VA	NYGC	MG	Adapt	Adapt_HIST
FM_236-GTCGAATGTCAACCTA	FM_236	VA	NYGC	MG	Homeo	Homeo_PICALM
FM_236-ATCCATTAGCGTCAAG	FM_236	VA	NYGC	MG	Adapt	Adapt_AIF1
FM_236-ACATTTCTCTTACCGC	FM_236	VA	NYGC	MG	exAM	exAM_ERN1
FM_236-CTTCAATCAGACCCGT	FM_236	VA	NYGC	MG	Homeo	Homeo_PICALM
FM_236-AGTACTGCACCCAACG	FM_236	VA	NYGC	MG	Homeo	Homeo_PICALM
FM_236-AACACACCATGACAAA	FM_236	VA	NYGC	MG	exAM	exAM_ERN1
FM_236-CGACAGCGTTCTTAGG	FM_236	VA	NYGC	PVM	PVM	PVM_CD163
FM_236-GGGATGAGTGGTGATG	FM_236	VA	NYGC	MG	Homeo	Homeo_PICALM
FM_236-TGGTAGTCATGAGAAT	FM_236	VA	NYGC	MG	Homeo	Homeo_PICALM
FM_236-GACCAATCAGCGTAGA	FM_236	VA	NYGC	MG	Homeo	Homeo_PICALM
FM_236-AGTCACATCAAGCCAT	FM_236	VA	NYGC	MG	Homeo	Homeo_PICALM
FM_236-ATCGTCCTCGGCCAAC	FM_236	VA	NYGC	MG	Homeo	Homeo_FRMD4A
FM_236-AGAACAAGTAGGGAGG	FM_236	VA	NYGC	MG	Homeo	Homeo_PICALM
FM_236-TGCTGAACAACCCTAA	FM_236	VA	NYGC	MG	Adapt	Adapt_AIF1
FM_236-AACTTCTTCGTCGATA	FM_236	VA	NYGC	MG	Homeo	Homeo_PICALM
FM_236-GACGCTGCAAACGTGG	FM_236	VA	NYGC	MG	Adapt	Adapt_HIST
FM_236-TGGTTAGGTTGTCTAG	FM_236	VA	NYGC	MG	exAM	exAM_ERN1
FM_236-TTGCCTGCAGTCGTTA	FM_236	VA	NYGC	MG	Homeo	Homeo_FRMD4A
FM_236-TGTGAGTCATGTCGTA	FM_236	VA	NYGC	MG	Homeo	Homeo_PICALM
FM_236-TAACGACCAACCCTAA	FM_236	VA	NYGC	MG	Homeo	Homeo_PICALM
FM_236-TTCCGTGGTCAGTCCG	FM_236	VA	NYGC	MG	Homeo	Homeo_PICALM
FM_236-ACAAGCTAGACTTCGT	FM_236	VA	NYGC	MG	exAM	exAM_ERN1
FM_236-CACAGATAGAAGGGAT	FM_236	VA	NYGC	MG	Adapt	Adapt_HSPA1A
FM_236-AATGGCTCACCAAAGG	FM_236	VA	NYGC	MG	Adapt	Adapt_HIST
FM_236-TCTCCGATCCTTCTTC	FM_236	VA	NYGC	MG	exAM	exAM_ERN1
FM_236-TGTCCTGTCATCTACT	FM_236	VA	NYGC	MG	Adapt	Adapt_HIST
FM_236-TGACTCCCATTCATCT	FM_236	VA	NYGC	MG	Homeo	Homeo_PICALM
FM_236-CCCGGAAGTATAGGGC	FM_236	VA	NYGC	MG	Adapt	Adapt_HIST
FM_236-GTTGTAGGTATCGGTT	FM_236	VA	NYGC	MG	Homeo	Homeo_PICALM
FM_236-ACCTACCGTGGATTTC	FM_236	VA	NYGC	MG	Adapt	Adapt_AIF1
FM_236-CTTTCAATCCGCCTAT	FM_236	VA	NYGC	MG	Homeo	Homeo_PICALM
FM_236-GCTACAAAGTCGAATA	FM_236	VA	NYGC	MG	Adapt	Adapt_AIF1
FM_236-ACGATGTGTTCGGTTA	FM_236	VA	NYGC	MG	Adapt	Adapt_HIST
FM_236-CAACGATCATCGTGGC	FM_236	VA	NYGC	MG	exAM	exAM_ERN1
FM_236-ACTTTCACATGCCGCA	FM_236	VA	NYGC	MG	exAM	exAM_ERN1
FM_236-TCTACCGAGAGCTGCA	FM_236	VA	NYGC	MG	exAM	exAM_ERN1
FM_236-TGTACAGAGCACGTCC	FM_236	VA	NYGC	MG	Homeo	Homeo_FRMD4A
FM_236-CTCATGCGTAGAGGAA	FM_236	VA	NYGC	MG	Adapt	Adapt_AIF1
FM_236-CTTCGGTGTGCCTGAC	FM_236	VA	NYGC	MG	Homeo	Homeo_PICALM
FM_236-ACGGTTAAGAGTAACT	FM_236	VA	NYGC	MG	Homeo	Homeo_PICALM
FM_236-GAGTCTAGTATAGGGC	FM_236	VA	NYGC	MG	exAM	exAM_ERN1
FM_236-AGATGCTTCGTTCCCA	FM_236	VA	NYGC	MG	Homeo	Homeo_PICALM
FM_236-GACTATGCAACTCGAT	FM_236	VA	NYGC	MG	exAM	exAM_ERN1
FM_236-TCAGTGAAGAAGTCAT	FM_236	VA	NYGC	MG	exAM	exAM_ERN1
FM_236-ACCTACCGTACATTGC	FM_236	VA	NYGC	PVM	PVM	PVM_CD163
FM_236-TCACACCCAAGCTCTA	FM_236	VA	NYGC	MG	Adapt	Adapt_HIST
FM_236-AGTCAACGTCAACCAT	FM_236	VA	NYGC	MG	Adapt	Adapt_HIST
FM_236-ATTTCTGTCGCTTAAG	FM_236	VA	NYGC	MG	Adapt	Adapt_AIF1
FM_236-ACCATTTGTTTGGCTA	FM_236	VA	NYGC	MG	Homeo	Homeo_PICALM
FM_236-CAGTTAGCACACCGAC	FM_236	VA	NYGC	MG	Homeo	Homeo_PICALM
FM_236-CCAATGACATCGATCA	FM_236	VA	NYGC	MG	exAM	exAM_ERN1
FM_236-GTGTCCTTCCGTATAG	FM_236	VA	NYGC	MG	Homeo	Homeo_PICALM
FM_236-GACTCTCCACCGTGCA	FM_236	VA	NYGC	MG	Adapt	Adapt_HIST
FM_236-CCGGTAGTCATGGGAG	FM_236	VA	NYGC	MG	Adapt	Adapt_AIF1
FM_236-TTGGTTTTCCGAAGGA	FM_236	VA	NYGC	MG	Adapt	Adapt_HIST
FM_236-TGCTCCATCAGCTGTA	FM_236	VA	NYGC	MG	Homeo	Homeo_PICALM
FM_236-GTAAGTCGTGTGTACT	FM_236	VA	NYGC	MG	Homeo	Homeo_PICALM
FM_236-ACTATGGAGACATAGT	FM_236	VA	NYGC	MG	Adapt	Adapt_AIF1
FM_236-AAGCGAGAGCTAGAAT	FM_236	VA	NYGC	MG	Homeo	Homeo_PICALM
FM_236-TGGTGATAGGACGGAG	FM_236	VA	NYGC	MG	Adapt	Adapt_HIST
FM_236-GATCGTAAGTTGCTGT	FM_236	VA	NYGC	MG	exAM	exAM_ERN1
FM_236-CGCAGGTAGGAAAGAC	FM_236	VA	NYGC	MG	Homeo	Homeo_PICALM
FM_236-TGTGATGAGGGACCAT	FM_236	VA	NYGC	MG	Adapt	Adapt_AIF1
FM_236-ACTGATGAGATACCAA	FM_236	VA	NYGC	MG	Adapt	Adapt_HSPA1A
FM_236-TGAGGGATCGCACGAC	FM_236	VA	NYGC	PVM	PVM	PVM_CD163
FM_236-CAACGGCAGCAATAGT	FM_236	VA	NYGC	MG	Homeo	Homeo_PICALM
FM_236-TCCGAAAAGCAGTAAT	FM_236	VA	NYGC	MG	exAM	exAM_ERN1
FM_236-GTGGGAAAGGGATCTG	FM_236	VA	NYGC	MG	Homeo	Homeo_PICALM
FM_236-GAACACTAGCTAGAGC	FM_236	VA	NYGC	MG	Homeo	Homeo_FRMD4A
FM_236-ATCCGTCAGGCCATAG	FM_236	VA	NYGC	MG	Adapt	Adapt_IFI44L
FM_236-GACCCTTCAGGACATG	FM_236	VA	NYGC	MG	Homeo	Homeo_FRMD4A
FM_236-GCACGGTGTAGCTTGT	FM_236	VA	NYGC	MG	Adapt	Adapt_HIST
FM_236-AGGTCTAAGAGAGCAA	FM_236	VA	NYGC	MG	Homeo	Homeo_FRMD4A
FM_236-ATAGGCTCAGAGGCAT	FM_236	VA	NYGC	MG	Homeo	Homeo_PICALM
FM_236-TAAGCCATCCTTCTTC	FM_236	VA	NYGC	MG	Homeo	Homeo_PICALM
FM_236-TCTCTGGCAAGAAATC	FM_236	VA	NYGC	MG	exAM	exAM_ERN1
FM_236-GAGTCTAGTACAGCGA	FM_236	VA	NYGC	MG	Prolif	Prolif_MKI67
FM_236-TGCGGGTAGGAAGTGA	FM_236	VA	NYGC	MG	exAM	exAM_ERN1
FM_236-AATTCCTTCAACGAGG	FM_236	VA	NYGC	MG	Adapt	Adapt_HIST
FM_236-TTCCGGTCAGATCACT	FM_236	VA	NYGC	MG	exAM	exAM_ERN1
FM_236-ACGTAGTAGTCTGTAC	FM_236	VA	NYGC	MG	Adapt	Adapt_AIF1
FM_236-CTGAGCGTCCTCAGAA	FM_236	VA	NYGC	MG	exAM	exAM_ERN1
FM_236-CAAGCTAAGATTAGAC	FM_236	VA	NYGC	MG	Adapt	Adapt_AIF1
FM_236-AGGAATACATATTCGG	FM_236	VA	NYGC	PVM	PVM	PVM_CD163
FM_236-TTTCGATAGATGGCGT	FM_236	VA	NYGC	MG	Homeo	Homeo_PICALM
FM_236-CAAAGAATCGCCTTGT	FM_236	VA	NYGC	MG	exAM	exAM_ERN1
FM_236-TGCCGAGAGTCGCCCA	FM_236	VA	NYGC	MG	Adapt	Adapt_AIF1
FM_236-TACCGAACAAGAGTAT	FM_236	VA	NYGC	MG	Homeo	Homeo_PICALM
FM_236-GGGCGTTGTTGCCAAT	FM_236	VA	NYGC	MG	Homeo	Homeo_PICALM
FM_236-GTCTCACAGAAGCGGG	FM_236	VA	NYGC	MG	exAM	exAM_ERN1
FM_236-CGACAGCAGCCTGCCA	FM_236	VA	NYGC	MG	exAM	exAM_ERN1
FM_236-TGTTCATGTAAGCGGT	FM_236	VA	NYGC	MG	Homeo	Homeo_PICALM
FM_236-GTGTTCCTCGCTGTTC	FM_236	VA	NYGC	PVM	PVM	PVM_CD163
FM_236-CATCGGGCAAGCCCAC	FM_236	VA	NYGC	MG	Prolif	Prolif_MKI67
FM_236-TCTGCCATCAAGCCGC	FM_236	VA	NYGC	MG	Adapt	Adapt_HIST
FM_236-TCCACGTTCATGCCCT	FM_236	VA	NYGC	MG	Homeo	Homeo_PICALM
FM_236-CATCCCAGTCACCACG	FM_236	VA	NYGC	MG	Homeo	Homeo_PICALM
FM_236-CTACAGAGTGTACAGG	FM_236	VA	NYGC	MG	Homeo	Homeo_FRMD4A
FM_236-ATGGATCTCTCCTGAC	FM_236	VA	NYGC	MG	Homeo	Homeo_PICALM
FM_236-CCGATGGTCAAACCCA	FM_236	VA	NYGC	MG	exAM	exAM_ERN1
FM_236-CACAGGCCACGATTCA	FM_236	VA	NYGC	MG	exAM	exAM_ERN1
FM_236-TTTCAGTTCATTACCT	FM_236	VA	NYGC	MG	Adapt	Adapt_HIST
FM_236-TCATGCCAGCGAATGC	FM_236	VA	NYGC	MG	exAM	exAM_ERN1
FM_236-GTGCAGCAGACCCGCT	FM_236	VA	NYGC	MG	Homeo	Homeo_PICALM
FM_236-TGATCTTCATGGCTGC	FM_236	VA	NYGC	MG	Adapt	Adapt_HIST
FM_236-CAGTTCCCACCGTGAC	FM_236	VA	NYGC	MG	Homeo	Homeo_PICALM
FM_236-TTAGTCTTCTCAAAGC	FM_236	VA	NYGC	MG	Homeo	Homeo_PICALM
FM_236-CAGCAATAGGTCGACA	FM_236	VA	NYGC	MG	exAM	exAM_ERN1
FM_236-AGCCAATAGTACTCGT	FM_236	VA	NYGC	MG	Adapt	Adapt_HIST
FM_236-CAATTTCGTGAGATTA	FM_236	VA	NYGC	MG	Homeo	Homeo_PICALM
FM_236-GAGGCAAAGCAGGTCA	FM_236	VA	NYGC	MG	Homeo	Homeo_FRMD4A
FM_236-ACATCCCGTGAGCTCC	FM_236	VA	NYGC	MG	Homeo	Homeo_PICALM
FM_236-TCTTAGTAGCGTGCTC	FM_236	VA	NYGC	MG	exAM	exAM_ERN1
FM_236-GAACACTCACAGTATC	FM_236	VA	NYGC	MG	exAM	exAM_ERN1
FM_236-CACTTCGCAATGTCTG	FM_236	VA	NYGC	MG	Homeo	Homeo_PICALM
FM_236-TCAGTGAGTTTCGCTC	FM_236	VA	NYGC	MG	Homeo	Homeo_FRMD4A
FM_236-ACATGCATCGAAGAAT	FM_236	VA	NYGC	MG	exAM	exAM_ERN1
FM_236-TCCTAATTCGGACGTC	FM_236	VA	NYGC	MG	Adapt	Adapt_AIF1
FM_236-TTGGGATAGTCTCGTA	FM_236	VA	NYGC	MG	Homeo	Homeo_FRMD4A
FM_236-TCGACGGAGCTCACTA	FM_236	VA	NYGC	MG	Adapt	Adapt_AIF1
FM_236-GGAGATGCAATTAGGA	FM_236	VA	NYGC	MG	Homeo	Homeo_PICALM
FM_236-TTACGCCCAACCTAAC	FM_236	VA	NYGC	MG	Homeo	Homeo_PICALM
FM_236-GAACTGTGTTGTTGCA	FM_236	VA	NYGC	MG	Homeo	Homeo_PICALM
FM_236-AAAGTGAGTTGCATCA	FM_236	VA	NYGC	MG	Homeo	Homeo_PICALM
FM_236-GAAGGACCACGGGTAA	FM_236	VA	NYGC	MG	exAM	exAM_ERN1
FM_236-TCCTTTCTCAACCCGG	FM_236	VA	NYGC	PVM	PVM	PVM_CD163
FM_236-TTACGTTAGAATCTAG	FM_236	VA	NYGC	MG	Homeo	Homeo_PICALM
FM_236-CAATTTCCATTCCTCG	FM_236	VA	NYGC	MG	exAM	exAM_ERN1
FM_236-ATCTCTAGTGATGTAA	FM_236	VA	NYGC	MG	Homeo	Homeo_PICALM
FM_236-CTACATTAGTTCAACC	FM_236	VA	NYGC	MG	Adapt	Adapt_HIST
FM_236-TTTAGTCTCCATGAGT	FM_236	VA	NYGC	MG	Homeo	Homeo_PICALM
FM_236-GTCAAGTCAGGTCAGA	FM_236	VA	NYGC	MG	Adapt	Adapt_HIST
FM_236-ATTACCTTCGCCAACG	FM_236	VA	NYGC	MG	exAM	exAM_ERN1
FM_236-TATTGCTCATATCTGG	FM_236	VA	NYGC	MG	Homeo	Homeo_FRMD4A
FM_236-CTCGAGGCAGAAGTGC	FM_236	VA	NYGC	MG	Homeo	Homeo_PICALM
FM_236-CGTTCTGCACCTGTCT	FM_236	VA	NYGC	MG	Adapt	Adapt_HIST
FM_236-TGCTCCAAGATTGACA	FM_236	VA	NYGC	MG	exAM	exAM_ERN1
FM_236-ATAGACCGTAGTCACT	FM_236	VA	NYGC	MG	Adapt	Adapt_HIST
FM_236-TTTACGTTCGCTAGCG	FM_236	VA	NYGC	MG	Adapt	Adapt_AIF1
FM_236-ACCAACAGTTACCGTA	FM_236	VA	NYGC	MG	Homeo	Homeo_PICALM
FM_236-CATCAAGAGTGCAGCA	FM_236	VA	NYGC	MG	Adapt	Adapt_AIF1
FM_236-CTTCTCTCACATCATG	FM_236	VA	NYGC	MG	Adapt	Adapt_AIF1
FM_236-AGGATAAAGCTTCTAG	FM_236	VA	NYGC	MG	Adapt	Adapt_HIST
FM_236-GCAGCTGTCGAGTGAG	FM_236	VA	NYGC	MG	Adapt	Adapt_AIF1
FM_236-TTGACCCAGTCCCGGT	FM_236	VA	NYGC	PVM	PVM	PVM_CD163
FM_236-GGAACCCTCCGATCTC	FM_236	VA	NYGC	MG	Homeo	Homeo_PICALM
FM_236-AGACACTCAGCGCTTG	FM_236	VA	NYGC	MG	Homeo	Homeo_FRMD4A
FM_236-GAAGCCCAGTAACGTA	FM_236	VA	NYGC	MG	Homeo	Homeo_PICALM
FM_236-GGGTTATTCTGTCAGA	FM_236	VA	NYGC	MG	exAM	exAM_ERN1
FM_236-ATTCCTAGTATCGATC	FM_236	VA	NYGC	MG	Homeo	Homeo_PICALM
FM_236-GCACATACATCGTGCG	FM_236	VA	NYGC	MG	exAM	exAM_ERN1
FM_236-CCGGACATCGGAACTT	FM_236	VA	NYGC	MG	Homeo	Homeo_PICALM
FM_236-AGTGATCTCACTGGTA	FM_236	VA	NYGC	MG	Homeo	Homeo_PICALM
FM_236-CGACAGCTCGTAGCTA	FM_236	VA	NYGC	MG	Homeo	Homeo_PICALM
FM_236-CGAGGAATCGCCGTGA	FM_236	VA	NYGC	MG	Homeo	Homeo_PICALM
FM_236-CAGGTATGTATAGGGC	FM_236	VA	NYGC	MG	Adapt	Adapt_AIF1
FM_236-CACCGTTTCCTCACCA	FM_236	VA	NYGC	MG	Adapt	Adapt_AIF1
FM_236-GTAGCTACACTGTTCC	FM_236	VA	NYGC	MG	Homeo	Homeo_PICALM
FM_236-AACAAGAGTAGCACGA	FM_236	VA	NYGC	MG	Homeo	Homeo_PICALM
FM_236-GAGTTGTTCAGCTGAT	FM_236	VA	NYGC	MG	Homeo	Homeo_PICALM
FM_236-CCATCACAGAGCAGCT	FM_236	VA	NYGC	PVM	PVM	PVM_CD163
FM_236-GATGTTGTCTTCACAT	FM_236	VA	NYGC	MG	Homeo	Homeo_PICALM
FM_236-TCTTAGTTCATCGCAA	FM_236	VA	NYGC	MG	Adapt	Adapt_TMEM163
FM_236-CAACAGTCATAACGGG	FM_236	VA	NYGC	MG	Homeo	Homeo_PICALM
FM_236-GTAGTACAGGTTGCCC	FM_236	VA	NYGC	MG	Homeo	Homeo_PICALM
FM_236-CAAGGGAAGGTAGGCT	FM_236	VA	NYGC	PVM	PVM	PVM_CD163
FM_236-ACTGCAAAGGTGATCG	FM_236	VA	NYGC	MG	Adapt	Adapt_IFI44L
FM_236-GTACAGTAGTGAGTGC	FM_236	VA	NYGC	MG	Adapt	Adapt_AIF1
FM_236-GGAGCAACATCCGAGC	FM_236	VA	NYGC	MG	Homeo	Homeo_PICALM
FM_236-TATCTGTGTCGTCGGT	FM_236	VA	NYGC	MG	exAM	exAM_ERN1
FM_236-CATGGTAGTACGACTT	FM_236	VA	NYGC	PVM	PVM	PVM_CD163
FM_236-TGTCCCACACTGTGTA	FM_236	VA	NYGC	MG	exAM	exAM_ERN1
FM_236-TATTTCGTCCATTTCA	FM_236	VA	NYGC	PVM	PVM	PVM_CD163
FM_236-CCGTGAGCAGCTATAC	FM_236	VA	NYGC	MG	Homeo	Homeo_PICALM
FM_236-TGAGGTTAGTAACAGT	FM_236	VA	NYGC	MG	Homeo	Homeo_PICALM
FM_236-CACTAAGCATGTGTCA	FM_236	VA	NYGC	MG	Homeo	Homeo_PICALM
FM_236-CCACAAATCGGATACT	FM_236	VA	NYGC	MG	Homeo	Homeo_FRMD4A
FM_236-GGGCGTTAGCACTCTA	FM_236	VA	NYGC	MG	Adapt	Adapt_HIST
FM_236-ATCGATGCACTCTCGT	FM_236	VA	NYGC	MG	Adapt	Adapt_AIF1
FM_236-TCACATTTCTCCAATT	FM_236	VA	NYGC	MG	Prolif	Prolif_MKI67
FM_236-AGATCCATCCACGTCT	FM_236	VA	NYGC	MG	Adapt	Adapt_AIF1
FM_236-TCTGCCATCGGATAAA	FM_236	VA	NYGC	MG	exAM	exAM_ERN1
FM_236-AACCACATCGATTTCT	FM_236	VA	NYGC	MG	Adapt	Adapt_AIF1
FM_236-CTCCCAAGTTGTGGCC	FM_236	VA	NYGC	MG	Homeo	Homeo_PICALM
FM_236-GCATCTCTCCACGTGG	FM_236	VA	NYGC	MG	exAM	exAM_ERN1
FM_236-CTCCCTCTCCCTTTGG	FM_236	VA	NYGC	MG	Adapt	Adapt_HIST
FM_236-TGGTACAAGAGCATTA	FM_236	VA	NYGC	MG	Homeo	Homeo_PICALM
FM_236-GTAATCGAGAAGTCCG	FM_236	VA	NYGC	MG	exAM	exAM_ERN1
FM_236-GACCTTCTCTAGTACG	FM_236	VA	NYGC	MG	Prolif	Prolif_MKI67
FM_236-TGAGCGCCACACACTA	FM_236	VA	NYGC	MG	Homeo	Homeo_PICALM
FM_236-TTGAACGGTCGCGTCA	FM_236	VA	NYGC	MG	Adapt	Adapt_AIF1
FM_236-GTCGTTCCAACCACGC	FM_236	VA	NYGC	MG	exAM	exAM_ERN1
FM_236-TATCTTGGTGATGGCA	FM_236	VA	NYGC	MG	Adapt	Adapt_AIF1
FM_236-TGTCCACCACAGCCTG	FM_236	VA	NYGC	MG	Adapt	Adapt_AIF1
FM_236-CACGGGTTCCCATACC	FM_236	VA	NYGC	MG	Adapt	Adapt_AIF1
FM_236-CCCGAAGTCTATTTCG	FM_236	VA	NYGC	PVM	PVM	PVM_CD163
FM_236-TATTGGGGTGGGATTG	FM_236	VA	NYGC	MG	Adapt	Adapt_AIF1
FM_236-CATCGTCCATACCACA	FM_236	VA	NYGC	MG	Homeo	Homeo_FRMD4A
FM_236-TCCGATCCAACAACAA	FM_236	VA	NYGC	MG	exAM	exAM_ERN1
FM_236-CCGGTAGGTCGTACAT	FM_236	VA	NYGC	MG	Homeo	Homeo_PICALM
FM_236-AGGATCTCATGACAGG	FM_236	VA	NYGC	MG	Adapt	Adapt_HIST
FM_236-CTTGATTTCGTGCATA	FM_236	VA	NYGC	MG	Homeo	Homeo_PICALM
FM_236-GGGATCCCACATACTG	FM_236	VA	NYGC	MG	Homeo	Homeo_PICALM
FM_236-AGCTACATCATGGAGG	FM_236	VA	NYGC	MG	Homeo	Homeo_PICALM
FM_236-TACTTACTCTGCCTCA	FM_236	VA	NYGC	MG	Homeo	Homeo_PICALM
FM_236-TTGTGTTAGGATACGC	FM_236	VA	NYGC	MG	Homeo	Homeo_PICALM
FM_236-GCTGCAGGTGTGTGGA	FM_236	VA	NYGC	MG	Homeo	Homeo_PICALM
FM_236-GGAACCCCACAACGAG	FM_236	VA	NYGC	MG	Homeo	Homeo_PICALM
FM_236-ACAAAGAAGTGCGCTC	FM_236	VA	NYGC	MG	exAM	exAM_ERN1
FM_236-TGACCCTAGGATCACG	FM_236	VA	NYGC	MG	Adapt	Adapt_AIF1
FM_236-TCTATACGTTTGTTGG	FM_236	VA	NYGC	MG	Adapt	Adapt_HIST
FM_236-CCTCTCCCAGAGGTAC	FM_236	VA	NYGC	MG	Adapt	Adapt_AIF1
FM_236-TTGACCCCAGTAGAGC	FM_236	VA	NYGC	MG	Homeo	Homeo_PICALM
FM_236-CCGAACGCAAACACCT	FM_236	VA	NYGC	MG	exAM	exAM_ERN1
FM_236-CCTGCATAGGAGGTTC	FM_236	VA	NYGC	MG	Homeo	Homeo_PICALM
FM_236-GATCAGTCAGCTTCCT	FM_236	VA	NYGC	MG	Adapt	Adapt_AIF1
FM_236-AATTCCTGTAAGCAAT	FM_236	VA	NYGC	MG	Homeo	Homeo_PICALM
FM_236-ACGGAAGGTCTACGAT	FM_236	VA	NYGC	MG	Homeo	Homeo_PICALM
FM_236-TTTCACATCGGCTCTT	FM_236	VA	NYGC	MG	Homeo	Homeo_FRMD4A
FM_236-GAAGCCCGTGAGTAAT	FM_236	VA	NYGC	MG	Adapt	Adapt_AIF1
FM_236-TGACAGTGTGTCCTAA	FM_236	VA	NYGC	MG	Adapt	Adapt_AIF1
FM_236-TGGGAGAAGCTCGCAC	FM_236	VA	NYGC	MG	Adapt	Adapt_HIST
FM_236-AGACAGGGTGACGTCC	FM_236	VA	NYGC	MG	Homeo	Homeo_FRMD4A
FM_236-GGAGCAAAGGCCTAAG	FM_236	VA	NYGC	MG	Homeo	Homeo_PICALM
FM_236-GTTAGACAGATCCAAA	FM_236	VA	NYGC	MG	Adapt	Adapt_AIF1
FM_236-CATCCCAGTCTGTCCT	FM_236	VA	NYGC	MG	exAM	exAM_ERN1
FM_236-TCAATTCGTGATGGCA	FM_236	VA	NYGC	MG	Homeo	Homeo_PICALM
FM_236-GCGATCGGTCATCAGT	FM_236	VA	NYGC	MG	exAM	exAM_ERN1
FM_236-CGAATTGAGAAGCGAA	FM_236	VA	NYGC	MG	exAM	exAM_ERN1
FM_236-GTTGCGGAGCAACTCT	FM_236	VA	NYGC	MG	Adapt	Adapt_AIF1
FM_236-ACTGATGTCACGATCA	FM_236	VA	NYGC	MG	Adapt	Adapt_HIST
FM_236-AATCACGCACCGGCTA	FM_236	VA	NYGC	MG	exAM	exAM_ERN1
FM_236-TGACGCGGTATTCCGA	FM_236	VA	NYGC	MG	Homeo	Homeo_FRMD4A
FM_236-GTATTGGGTACCTAAC	FM_236	VA	NYGC	MG	Homeo	Homeo_PICALM
FM_236-ATCAGGTTCTATGTGG	FM_236	VA	NYGC	MG	Adapt	Adapt_AIF1
FM_236-GACCCTTAGCTTAAGA	FM_236	VA	NYGC	MG	Adapt	Adapt_HIST
FM_236-CAAAGAACAACTGGTT	FM_236	VA	NYGC	MG	Adapt	Adapt_AIF1
FM_236-TCCACGTTCGATACTG	FM_236	VA	NYGC	MG	Adapt	Adapt_IFI44L
FM_236-AGAACAAGTATCAGGG	FM_236	VA	NYGC	MG	Homeo	Homeo_PICALM
FM_236-AGAAGTATCGGTAGAG	FM_236	VA	NYGC	MG	Homeo	Homeo_PICALM
FM_236-AATAGAGCAACACGAG	FM_236	VA	NYGC	MG	Homeo	Homeo_PICALM
FM_236-TGTTGGAAGTATAGAC	FM_236	VA	NYGC	MG	exAM	exAM_ERN1
FM_236-AACCTTTAGATAGTCA	FM_236	VA	NYGC	PVM	PVM	PVM_CD163
FM_236-GTCTTTAGTTCCTAAG	FM_236	VA	NYGC	MG	Adapt	Adapt_AIF1
FM_236-TTCCACGGTATTTCGG	FM_236	VA	NYGC	MG	Homeo	Homeo_PICALM
FM_236-CAACCTCCACTGCTTC	FM_236	VA	NYGC	MG	exAM	exAM_ERN1
FM_236-GGTAGAGTCTGTGCAA	FM_236	VA	NYGC	MG	Adapt	Adapt_AIF1
FM_236-CTGAGGCGTTGGAGGT	FM_236	VA	NYGC	MG	exAM	exAM_ERN1
FM_236-TGCATCCCACCAGCTG	FM_236	VA	NYGC	MG	Adapt	Adapt_HIST
FM_236-CCATCACCACTTGAAC	FM_236	VA	NYGC	MG	Homeo	Homeo_PICALM
FM_236-CTGATCCTCGCCAATA	FM_236	VA	NYGC	MG	exAM	exAM_ERN1
FM_236-ACCAAACTCTATCGTT	FM_236	VA	NYGC	PVM	PVM	PVM_CD163
FM_236-GAAGGGTGTCGTACTA	FM_236	VA	NYGC	MG	Adapt	Adapt_HIST
FM_236-GAGACTTCACTGGATT	FM_236	VA	NYGC	MG	Adapt	Adapt_HIST
FM_236-CGTGAATCAAGAGGCT	FM_236	VA	NYGC	MG	Adapt	Adapt_AIF1
FM_236-GTCATTTGTATACAGA	FM_236	VA	NYGC	MG	Adapt	Adapt_HIST
FM_236-AAGACTCCAAGCACAG	FM_236	VA	NYGC	MG	exAM	exAM_ERN1
FM_236-TGATCAGCAATTTCCT	FM_236	VA	NYGC	MG	Homeo	Homeo_PICALM
FM_236-GACACGCAGTGTTCAC	FM_236	VA	NYGC	MG	Adapt	Adapt_HIST
FM_236-CTACAGAGTCAAAGCG	FM_236	VA	NYGC	PVM	PVM	PVM_CD163
FM_236-TACATTCTCATTCGGA	FM_236	VA	NYGC	MG	Homeo	Homeo_PICALM
FM_236-TGACCCTCATAGATGA	FM_236	VA	NYGC	MG	Homeo	Homeo_PICALM
FM_236-ACTCTCGCATGTTCGA	FM_236	VA	NYGC	MG	exAM	exAM_ERN1
FM_236-CCTCAACCACAAGCAG	FM_236	VA	NYGC	MG	exAM	exAM_ERN1
FM_236-GTCGAATGTAGCTGCC	FM_236	VA	NYGC	MG	Homeo	Homeo_FRMD4A
FM_236-TGGGAGACAATTTCTC	FM_236	VA	NYGC	MG	Homeo	Homeo_PICALM
FM_236-TATCAGGCACGAGGTA	FM_236	VA	NYGC	MG	Homeo	Homeo_FRMD4A
FM_236-ACTTCGCCAGCTCCTT	FM_236	VA	NYGC	MG	Adapt	Adapt_HIST
FM_236-TTAGGGTAGGGCAAGG	FM_236	VA	NYGC	MG	exAM	exAM_ERN1
FM_236-GGGACCTCATTGTACG	FM_236	VA	NYGC	MG	Adapt	Adapt_AIF1
FM_236-TTCCACGGTGAATGAT	FM_236	VA	NYGC	MG	Adapt	Adapt_AIF1
FM_236-TTACTGTCACATGAAA	FM_236	VA	NYGC	MG	Homeo	Homeo_FRMD4A
FM_236-TGTTCATCAACGCCCA	FM_236	VA	NYGC	MG	exAM	exAM_ERN1
FM_236-CAGATACTCTTGATTC	FM_236	VA	NYGC	MG	Adapt	Adapt_AIF1
FM_236-TTGCATTTCGAATGCT	FM_236	VA	NYGC	MG	Homeo	Homeo_PICALM
FM_236-TCCCATGTCATACAGC	FM_236	VA	NYGC	MG	Adapt	Adapt_HIST
FM_236-AGGGAGTTCAGCGCAC	FM_236	VA	NYGC	MG	exAM	exAM_ERN1
FM_236-ATACCGACAATACAGA	FM_236	VA	NYGC	MG	Homeo	Homeo_PICALM
FM_236-ACCCAAAAGATGGCGT	FM_236	VA	NYGC	MG	Adapt	Adapt_CCL3
FM_236-GGTGGCTAGTAGTCTC	FM_236	VA	NYGC	MG	exAM	exAM_ERN1
FM_236-TCTATACCACCCTGAG	FM_236	VA	NYGC	MG	Adapt	Adapt_HIST
FM_236-CATGAGTCAGAGGGTT	FM_236	VA	NYGC	MG	Adapt	Adapt_AIF1
FM_236-AGGGTGAGTCGGCCTA	FM_236	VA	NYGC	MG	Adapt	Adapt_AIF1
FM_236-GTGAGCCTCCTGCCAT	FM_236	VA	NYGC	MG	Homeo	Homeo_PICALM
FM_236-GTAGGAGTCTTAGCTT	FM_236	VA	NYGC	MG	Homeo	Homeo_PICALM
FM_236-CTCAACCTCGTCCTTG	FM_236	VA	NYGC	MG	Homeo	Homeo_PICALM
FM_236-TCTATACAGTGCACTT	FM_236	VA	NYGC	MG	Homeo	Homeo_PICALM
FM_236-TAAGCCAAGAATTGCA	FM_236	VA	NYGC	MG	Adapt	Adapt_AIF1
FM_236-CTTCTAAGTGGAACCA	FM_236	VA	NYGC	MG	exAM	exAM_ERN1
FM_236-GTAACACTCGCCACTT	FM_236	VA	NYGC	MG	exAM	exAM_ERN1
FM_236-GTTATGGGTCCAAGAG	FM_236	VA	NYGC	MG	exAM	exAM_ERN1
FM_236-GAGTCTACATGCGGTC	FM_236	VA	NYGC	MG	Homeo	Homeo_PICALM
FM_236-TCCGAAACACATTGTG	FM_236	VA	NYGC	MG	Homeo	Homeo_PICALM
FM_236-AACCTGACATCACGGC	FM_236	VA	NYGC	MG	Homeo	Homeo_PICALM
FM_236-TCGAACAGTCACTCTC	FM_236	VA	NYGC	MG	Homeo	Homeo_PICALM
FM_236-TACTTGTCAGCAGAAC	FM_236	VA	NYGC	MG	Adapt	Adapt_AIF1
FM_236-CCACAAAAGGACGCTA	FM_236	VA	NYGC	MG	Adapt	Adapt_AIF1
FM_236-CAGGTATAGTATCTGC	FM_236	VA	NYGC	MG	Homeo	Homeo_FRMD4A
FM_236-CGAGTTAGTGGGTCAA	FM_236	VA	NYGC	MG	Homeo	Homeo_PICALM
FM_236-TGCATCCTCAAGAAAC	FM_236	VA	NYGC	MG	Homeo	Homeo_PICALM
FM_236-ACGGTTAGTCAGCGTC	FM_236	VA	NYGC	MG	Homeo	Homeo_PICALM
FM_236-AAAGTGAGTTTCCATT	FM_236	VA	NYGC	MG	Homeo	Homeo_PICALM
FM_236-CCGGGTAGTAGGTAGC	FM_236	VA	NYGC	MG	Adapt	Adapt_HIST
FM_236-CGACAGCAGGATTACA	FM_236	VA	NYGC	MG	Adapt	Adapt_HIST
FM_236-TACGTCCAGTTGGACG	FM_236	VA	NYGC	MG	Adapt	Adapt_AIF1
FM_236-GATGTTGCAAAGACGC	FM_236	VA	NYGC	MG	Adapt	Adapt_AIF1
FM_236-CCGATCTAGGAATTAC	FM_236	VA	NYGC	MG	Homeo	Homeo_PICALM
FM_236-ACCGTTCCAATACGCT	FM_236	VA	NYGC	MG	Homeo	Homeo_PICALM
FM_236-TCTGGCTCAGCAAGAC	FM_236	VA	NYGC	MG	Homeo	Homeo_FRMD4A
FM_236-CATCGTCCACTTGAAC	FM_236	VA	NYGC	MG	Prolif	Prolif_MKI67
FM_236-ATTATCCTCGATACGT	FM_236	VA	NYGC	MG	Homeo	Homeo_PICALM
FM_236-CCATAAGTCGGTAACT	FM_236	VA	NYGC	MG	Prolif	Prolif_MKI67
FM_236-TACTTGTTCACCTTGC	FM_236	VA	NYGC	MG	Adapt	Adapt_HIST
FM_236-TCTTGCGAGTGTGTTC	FM_236	VA	NYGC	PVM	PVM	PVM_CD163
FM_236-TCTCAGCCAAGTAGTA	FM_236	VA	NYGC	MG	exAM	exAM_ERN1
FM_236-ACCTGTCGTGAATATG	FM_236	VA	NYGC	MG	Adapt	Adapt_HIST
FM_236-AGCGATTAGGTCCTGC	FM_236	VA	NYGC	MG	Homeo	Homeo_PICALM
FM_236-AAACGCTCACAACCGC	FM_236	VA	NYGC	MG	Homeo	Homeo_PICALM
FM_236-AAGGTAAGTAGCGTTT	FM_236	VA	NYGC	MG	Adapt	Adapt_AIF1
FM_236-GTGTCCTCATCGGATT	FM_236	VA	NYGC	MG	Adapt	Adapt_AIF1
FM_236-TCGGATAGTATAGGAT	FM_236	VA	NYGC	PVM	PVM	PVM_CD163
FM_236-ATTATCCAGTCATCCA	FM_236	VA	NYGC	MG	exAM	exAM_ERN1
FM_236-TAGGAGGAGCTAGAGC	FM_236	VA	NYGC	PVM	PVM	PVM_CD163
FM_236-GTTGAACCATACTGAC	FM_236	VA	NYGC	MG	Homeo	Homeo_PICALM
FM_236-ATCTCTACAGCCTACG	FM_236	VA	NYGC	MG	Homeo	Homeo_PICALM
FM_236-CTTCCGAAGCGGCTCT	FM_236	VA	NYGC	MG	exAM	exAM_ERN1
FM_236-TCAATTCGTTCAGTAC	FM_236	VA	NYGC	MG	Adapt	Adapt_HIST
FM_236-CTAGACAGTCTAACGT	FM_236	VA	NYGC	MG	Homeo	Homeo_PICALM
FM_236-TTGTGTTCAAATCAAG	FM_236	VA	NYGC	MG	exAM	exAM_ERN1
FM_236-GACATCATCGTGGGAA	FM_236	VA	NYGC	MG	Homeo	Homeo_PICALM
FM_236-CGGGACTAGCTACTGT	FM_236	VA	NYGC	MG	exAM	exAM_ERN1
FM_236-ATTGTTCTCTTGAGCA	FM_236	VA	NYGC	MG	Homeo	Homeo_PICALM
FM_236-GCAACCGGTGCAATAA	FM_236	VA	NYGC	MG	Adapt	Adapt_HSPA1A
FM_236-TATCTGTTCGCTAATG	FM_236	VA	NYGC	MG	exAM	exAM_ERN1
FM_236-ATCCCTGAGTGTCATC	FM_236	VA	NYGC	MG	Adapt	Adapt_AIF1
FM_236-AGGCCACAGTTGTCGT	FM_236	VA	NYGC	MG	Homeo	Homeo_PICALM
FM_236-TGAGTCATCGACACCG	FM_236	VA	NYGC	MG	Homeo	Homeo_PICALM
FM_236-GTGCGTGCAAGTGGTG	FM_236	VA	NYGC	MG	Homeo	Homeo_PICALM
FM_236-GATCACACAGTAACGG	FM_236	VA	NYGC	MG	exAM	exAM_ERN1
FM_236-GAAGGGTGTTGAAGTA	FM_236	VA	NYGC	MG	Homeo	Homeo_PICALM
FM_236-CCCATTGCAAGACCGA	FM_236	VA	NYGC	MG	Homeo	Homeo_PICALM
FM_236-GCTGGGTGTGACTGAG	FM_236	VA	NYGC	MG	Adapt	Adapt_HIST
FM_236-GCATCGGAGACTTAAG	FM_236	VA	NYGC	MG	Homeo	Homeo_PICALM
FM_236-TCTGTCGGTGAGTAAT	FM_236	VA	NYGC	MG	exAM	exAM_ERN1
FM_236-CTCAAGAAGATGCCGA	FM_236	VA	NYGC	MG	Homeo	Homeo_FRMD4A
FM_236-AGGAAATAGCAAATGT	FM_236	VA	NYGC	MG	Homeo	Homeo_PICALM
FM_236-CCGAACGCATTGCTTT	FM_236	VA	NYGC	MG	Adapt	Adapt_IFI44L
FM_236-GTCTACCGTTGGGTTT	FM_236	VA	NYGC	MG	Adapt	Adapt_AIF1
FM_236-ACATCGATCAAGTAAG	FM_236	VA	NYGC	MG	Adapt	Adapt_IFI44L
FM_236-TCCTAATAGTAAACTG	FM_236	VA	NYGC	MG	exAM	exAM_ERN1
FM_236-GATCAGTAGTTCATGC	FM_236	VA	NYGC	MG	Homeo	Homeo_PICALM
FM_236-TCTCTGGAGGCGAAGG	FM_236	VA	NYGC	MG	Adapt	Adapt_HIST
FM_236-CGTTCTGAGACTCTAC	FM_236	VA	NYGC	MG	exAM	exAM_ERN1
FM_236-CTCCATGGTTTATGCG	FM_236	VA	NYGC	MG	Homeo	Homeo_PICALM
FM_236-GTGTTAGTCATTTCGT	FM_236	VA	NYGC	MG	Homeo	Homeo_FRMD4A
FM_236-GCCAACGCACATAACC	FM_236	VA	NYGC	MG	Homeo	Homeo_PICALM
FM_236-AGGATAAGTCACCACG	FM_236	VA	NYGC	MG	Homeo	Homeo_PICALM
FM_236-CTTCTAAAGTCACTGT	FM_236	VA	NYGC	MG	exAM	exAM_ERN1
FM_236-GCCGATGTCTTGCGCT	FM_236	VA	NYGC	MG	Adapt	Adapt_HIST
FM_236-TACTTACAGACGGATC	FM_236	VA	NYGC	MG	Adapt	Adapt_AIF1
FM_236-ATTCAGGGTAATGATG	FM_236	VA	NYGC	MG	Adapt	Adapt_AIF1
FM_236-CACAGGCTCTAGGAAA	FM_236	VA	NYGC	MG	exAM	exAM_ERN1
FM_236-AGGAGGTCAAGCCATT	FM_236	VA	NYGC	MG	Homeo	Homeo_PICALM
FM_236-TGGAGAGAGTCGCGAA	FM_236	VA	NYGC	MG	Adapt	Adapt_HIST
FM_236-GAGTCTATCGAGTACT	FM_236	VA	NYGC	MG	Homeo	Homeo_PICALM
FM_236-TGTTACTTCTATCACT	FM_236	VA	NYGC	MG	Homeo	Homeo_PICALM
FM_236-GCCGTGATCCATGAGT	FM_236	VA	NYGC	MG	Homeo	Homeo_PICALM
FM_236-GAAACCTCACCTTCCA	FM_236	VA	NYGC	MG	Homeo	Homeo_FRMD4A
FM_236-ACTTCGCAGTGGAAGA	FM_236	VA	NYGC	MG	Homeo	Homeo_PICALM
FM_236-AGTGTTGTCGGAGTGA	FM_236	VA	NYGC	MG	Adapt	Adapt_HIST
FM_236-TCCGATCTCGGACGTC	FM_236	VA	NYGC	MG	Adapt	Adapt_HIST
FM_236-CAGGGCTTCAGTGTTG	FM_236	VA	NYGC	MG	Homeo	Homeo_FRMD4A
FM_236-TTCCACGTCGTTAGTG	FM_236	VA	NYGC	MG	Adapt	Adapt_HIST
FM_236-TTTACGTGTCGGTGTC	FM_236	VA	NYGC	PVM	PVM	PVM_CD163
FM_236-ACACTGATCCCAGGCA	FM_236	VA	NYGC	MG	Homeo	Homeo_FRMD4A
FM_236-CATACTTAGAGCTGAC	FM_236	VA	NYGC	MG	Adapt	Adapt_HIST
FM_236-GTGCACGCAACCTAAC	FM_236	VA	NYGC	MG	Homeo	Homeo_FRMD4A
FM_236-TTTCACATCACCTCTG	FM_236	VA	NYGC	MG	ADAM	ADAM_GPNMB
FM_236-GAAACCTGTGACAGGT	FM_236	VA	NYGC	MG	exAM	exAM_ERN1
FM_236-AGGTTGTAGGATGCGT	FM_236	VA	NYGC	MG	Homeo	Homeo_PICALM
FM_236-TAACCAGAGACGAGCT	FM_236	VA	NYGC	MG	Homeo	Homeo_PICALM
FM_236-GTTGTCCTCATCTACT	FM_236	VA	NYGC	MG	ADAM	ADAM_GPNMB
FM_236-ACGTAACGTTCTTAGG	FM_236	VA	NYGC	MG	Adapt	Adapt_AIF1
FM_236-TACCGGGCATCGTGGC	FM_236	VA	NYGC	MG	Adapt	Adapt_HIST
FM_236-CTTGAGATCTCTCAAT	FM_236	VA	NYGC	MG	exAM	exAM_ERN1
FM_236-CTCCTCCGTCGTGTTA	FM_236	VA	NYGC	MG	Adapt	Adapt_AIF1
FM_236-GAAGGGTGTATGGTTC	FM_236	VA	NYGC	MG	exAM	exAM_ERN1
FM_236-ACACTGAGTGCTCCGA	FM_236	VA	NYGC	MG	Homeo	Homeo_PICALM
FM_236-CACCAAAGTCTTGAAC	FM_236	VA	NYGC	MG	Adapt	Adapt_HIST
FM_236-CAGGGCTTCATCCTGC	FM_236	VA	NYGC	MG	Adapt	Adapt_HIST
FM_236-CAATACGCAACGCATT	FM_236	VA	NYGC	MG	Homeo	Homeo_PICALM
FM_236-TTCGATTCAGTTGTTG	FM_236	VA	NYGC	MG	Homeo	Homeo_FRMD4A
FM_236-GTGTTCCAGAAATTCG	FM_236	VA	NYGC	MG	Homeo	Homeo_FRMD4A
FM_236-TGAGGGAGTCATATGC	FM_236	VA	NYGC	MG	Adapt	Adapt_AIF1
FM_236-GAGTCATGTTCGGCGT	FM_236	VA	NYGC	MG	Homeo	Homeo_PICALM
FM_236-GGATCTACACCAACAT	FM_236	VA	NYGC	MG	Homeo	Homeo_PICALM
FM_236-TACCCACAGTCATTGC	FM_236	VA	NYGC	MG	Adapt	Adapt_AIF1
FM_236-GCTTTCGGTTACGATC	FM_236	VA	NYGC	MG	exAM	exAM_ERN1
FM_236-GAAGGACCAATAACGA	FM_236	VA	NYGC	MG	Adapt	Adapt_HIST
FM_236-AGACACTGTCATTCCC	FM_236	VA	NYGC	MG	Adapt	Adapt_AIF1
FM_236-CGATGGCAGCCTCACG	FM_236	VA	NYGC	MG	Adapt	Adapt_HIST
FM_236-AACCTGACACTTCAGA	FM_236	VA	NYGC	MG	Homeo	Homeo_PICALM
FM_236-CATTGTTGTATCGTGT	FM_236	VA	NYGC	MG	Homeo	Homeo_PICALM
FM_236-TACTTCATCACTACTT	FM_236	VA	NYGC	MG	Adapt	Adapt_AIF1
FM_236-CTAAGTGGTACGGCAA	FM_236	VA	NYGC	MG	exAM	exAM_ERN1
FM_236-GGAGGTAGTTAAACCC	FM_236	VA	NYGC	MG	Adapt	Adapt_AIF1
FM_236-GAGCCTGTCGCAGTTA	FM_236	VA	NYGC	MG	Homeo	Homeo_PICALM
FM_236-GATGTTGGTCGTATTG	FM_236	VA	NYGC	MG	Homeo	Homeo_FRMD4A
FM_236-AGAGCAGAGCCTGACC	FM_236	VA	NYGC	MG	Homeo	Homeo_PICALM
FM_236-AGAAGTAAGCGTTCAT	FM_236	VA	NYGC	MG	Homeo	Homeo_PICALM
FM_236-GAGAGGTCAGTATGAA	FM_236	VA	NYGC	MG	exAM	exAM_ERN1
FM_236-CATTCTAGTGCGGCTT	FM_236	VA	NYGC	MG	Adapt	Adapt_AIF1
FM_236-GAACGTTCAAACACGG	FM_236	VA	NYGC	MG	exAM	exAM_ERN1
FM_236-TCGTGGGGTATGAGGC	FM_236	VA	NYGC	MG	Homeo	Homeo_FRMD4A
FM_236-CTCAGAAAGTGTACAA	FM_236	VA	NYGC	MG	Adapt	Adapt_AIF1
FM_236-TGACGCGCATTCGGGC	FM_236	VA	NYGC	MG	Adapt	Adapt_HIST
FM_236-TGCTCCATCCTGTTGC	FM_236	VA	NYGC	MG	Homeo	Homeo_PICALM
FM_236-CTGCAGGTCAGTCACA	FM_236	VA	NYGC	MG	exAM	exAM_ERN1
FM_236-TGAGACTCAGCTATTG	FM_236	VA	NYGC	MG	exAM	exAM_ERN1
FM_236-GTTACGAAGTACCGGA	FM_236	VA	NYGC	MG	Homeo	Homeo_PICALM
FM_236-CACTGGGAGTACGAGC	FM_236	VA	NYGC	MG	exAM	exAM_ERN1
FM_236-CGTTAGAGTAGTCCTA	FM_236	VA	NYGC	MG	exAM	exAM_ERN1
FM_236-TTCATTGGTGCAACGA	FM_236	VA	NYGC	PVM	PVM	PVM_CD163
FM_236-CTGTACCCAGGCGTTC	FM_236	VA	NYGC	MG	Homeo	Homeo_FRMD4A
FM_236-CAATGACAGTGTAGAT	FM_236	VA	NYGC	MG	Adapt	Adapt_HIST
FM_236-GGAGATGCACCGTGGT	FM_236	VA	NYGC	MG	Homeo	Homeo_FRMD4A
FM_236-TCATTCAAGCTGAGCA	FM_236	VA	NYGC	MG	Homeo	Homeo_PICALM
FM_236-TGGATCAGTCGTGCCA	FM_236	VA	NYGC	MG	Adapt	Adapt_AIF1
FM_236-AGGGTGAAGGACTAAT	FM_236	VA	NYGC	MG	Adapt	Adapt_HIST
FM_236-ACATCGATCAGACATC	FM_236	VA	NYGC	MG	Homeo	Homeo_PICALM
FM_236-ATCGATGCAGCACCCA	FM_236	VA	NYGC	MG	Homeo	Homeo_PICALM
FM_236-GAGAAATAGCTACAAA	FM_236	VA	NYGC	MG	Homeo	Homeo_PICALM
FM_236-TGGGTTACAATACCCA	FM_236	VA	NYGC	MG	Homeo	Homeo_PICALM
FM_236-AGGTTACTCTCGCTTG	FM_236	VA	NYGC	MG	exAM	exAM_ERN1
FM_236-TTGTTCAGTGCTAGCC	FM_236	VA	NYGC	MG	Adapt	Adapt_HIST
FM_236-CAACCAATCCGGGACT	FM_236	VA	NYGC	MG	Homeo	Homeo_PICALM
FM_236-CGAGTGCTCTTTCTAG	FM_236	VA	NYGC	MG	Adapt	Adapt_CCL3
FM_236-CATTTCACACTCCACT	FM_236	VA	NYGC	MG	Homeo	Homeo_PICALM
FM_236-GTTCATTAGCATCGAG	FM_236	VA	NYGC	MG	Adapt	Adapt_IFI44L
FM_236-CTCAGTCCATCAACCA	FM_236	VA	NYGC	MG	Adapt	Adapt_HIST
FM_236-AGATCGTGTCGCCACA	FM_236	VA	NYGC	MG	exAM	exAM_ERN1
FM_236-TCGAACAAGGCGAACT	FM_236	VA	NYGC	MG	Homeo	Homeo_PICALM
FM_236-GCTTTCGGTAGCCAGA	FM_236	VA	NYGC	MG	Homeo	Homeo_PICALM
FM_236-CTGGTCTCACGCGCTA	FM_236	VA	NYGC	MG	exAM	exAM_ERN1
FM_236-GCGGAAAGTTCTAAGC	FM_236	VA	NYGC	PVM	PVM	PVM_CD163
FM_236-TGATTCTGTTGTGTTG	FM_236	VA	NYGC	MG	Homeo	Homeo_FRMD4A
FM_236-CGAATTGTCTCGCGTT	FM_236	VA	NYGC	MG	Homeo	Homeo_PICALM
FM_236-GTAAGTCCACAAACGG	FM_236	VA	NYGC	MG	Homeo	Homeo_PICALM
FM_236-ATGCATGAGAGGTCAC	FM_236	VA	NYGC	MG	exAM	exAM_ERN1
FM_236-TCGGTCTCACAGCATT	FM_236	VA	NYGC	MG	Adapt	Adapt_HIST
FM_236-CTCAATTTCGAAGGAC	FM_236	VA	NYGC	MG	exAM	exAM_ERN1
FM_236-GTAGGAGTCAGCGTCG	FM_236	VA	NYGC	MG	exAM	exAM_ERN1
FM_236-AAGTGAAAGTCAAGCG	FM_236	VA	NYGC	MG	Adapt	Adapt_AIF1
FM_236-GAACACTAGGATTTGA	FM_236	VA	NYGC	MG	exAM	exAM_ERN1
FM_236-CATACTTCAGGCCCTA	FM_236	VA	NYGC	MG	Adapt	Adapt_AIF1
FM_236-CGATGCGAGAGTCTGG	FM_236	VA	NYGC	MG	Adapt	Adapt_HIST
FM_236-TGCGGCATCACAGAGG	FM_236	VA	NYGC	MG	Homeo	Homeo_PICALM
FM_236-TCATACTGTGAGGAAA	FM_236	VA	NYGC	MG	Adapt	Adapt_HIST
FM_236-AAAGGGCGTTCCCACT	FM_236	VA	NYGC	MG	Adapt	Adapt_HIST
FM_236-ATTCTACCACCGGCTA	FM_236	VA	NYGC	MG	Adapt	Adapt_AIF1
FM_236-AAAGGATGTAACGGTG	FM_236	VA	NYGC	MG	exAM	exAM_ERN1
FM_236-TTTCATGGTCTCCCTA	FM_236	VA	NYGC	MG	Adapt	Adapt_HIST
FM_236-ACAACCATCTCCGTGT	FM_236	VA	NYGC	MG	Adapt	Adapt_IFI44L
FM_236-GTGCACGGTCAAGTTC	FM_236	VA	NYGC	MG	ADAM	ADAM_GPNMB
FM_236-ACTTCGCAGGTCGTAG	FM_236	VA	NYGC	MG	exAM	exAM_ERN1
FM_236-CATACCCGTTGCAACT	FM_236	VA	NYGC	MG	Homeo	Homeo_PICALM
FM_236-CAATTTCAGAGAGCGG	FM_236	VA	NYGC	MG	Homeo	Homeo_PICALM
FM_236-AGCATCAGTCCGGCAT	FM_236	VA	NYGC	MG	exAM	exAM_ERN1
FM_236-ATGGGAGGTGTCACAT	FM_236	VA	NYGC	MG	exAM	exAM_ERN1
FM_236-TCGACGGTCCATCAGA	FM_236	VA	NYGC	MG	Adapt	Adapt_HIST
FM_236-TAAGCCAGTTATCTTC	FM_236	VA	NYGC	MG	Adapt	Adapt_HIST
FM_236-GTATTTCCACGACGTC	FM_236	VA	NYGC	MG	Homeo	Homeo_PICALM
FM_236-GAATCGTTCAGCAATC	FM_236	VA	NYGC	MG	Homeo	Homeo_PICALM
FM_236-CTTCTCTGTTCTTGTT	FM_236	VA	NYGC	MG	exAM	exAM_ERN1
FM_236-CAACCAATCTGCCTGT	FM_236	VA	NYGC	MG	Adapt	Adapt_AIF1
FM_236-GTGCGTGGTTGACTAC	FM_236	VA	NYGC	MG	Adapt	Adapt_HSPA1A
FM_236-CGAAGTTCATGCCGGT	FM_236	VA	NYGC	MG	Homeo	Homeo_PICALM
FM_236-ACATCGAGTCTACGTA	FM_236	VA	NYGC	MG	Homeo	Homeo_PICALM
FM_236-GCCAACGCATAGAATG	FM_236	VA	NYGC	MG	Homeo	Homeo_PICALM
FM_236-CTCCCTCGTTCCACGG	FM_236	VA	NYGC	MG	Adapt	Adapt_AIF1
FM_236-CCGAACGAGACGGTTG	FM_236	VA	NYGC	MG	Adapt	Adapt_IFI44L
FM_236-TCGAAGTCAGGTCAAG	FM_236	VA	NYGC	MG	Adapt	Adapt_AIF1
FM_236-CGCATGGAGATCGACG	FM_236	VA	NYGC	MG	Homeo	Homeo_PICALM
FM_236-GGCTGTGCATGACGAG	FM_236	VA	NYGC	MG	Adapt	Adapt_HIST
FM_236-TGGTTAGAGGAGACCT	FM_236	VA	NYGC	MG	Homeo	Homeo_PICALM
FM_236-ATCTCTAGTCATACCA	FM_236	VA	NYGC	MG	ADAM	ADAM_GPNMB
FM_236-GTACAACCAAATCCCA	FM_236	VA	NYGC	MG	Homeo	Homeo_PICALM
FM_236-CACGTTCCATGACACT	FM_236	VA	NYGC	MG	Adapt	Adapt_HSPA1A
FM_236-AAACCCAGTCTACGTA	FM_236	VA	NYGC	MG	exAM	exAM_ERN1
FM_236-AAGTCGTCAGTCAGAG	FM_236	VA	NYGC	MG	Homeo	Homeo_PICALM
FM_236-TGGAGGAGTAACTAAG	FM_236	VA	NYGC	MG	Adapt	Adapt_HIST
FM_236-AAGACTCAGGTACATA	FM_236	VA	NYGC	MG	Homeo	Homeo_PICALM
FM_236-CCTCAACAGCATCAGG	FM_236	VA	NYGC	MG	Homeo	Homeo_FRMD4A
FM_236-CACATGACACCAGTAT	FM_236	VA	NYGC	MG	Adapt	Adapt_HIST
FM_236-GTAATCGAGGTACAGC	FM_236	VA	NYGC	MG	Homeo	Homeo_PICALM
FM_236-TTTACTGCAGTTTCAG	FM_236	VA	NYGC	MG	Adapt	Adapt_AIF1
FM_236-AAGTCGTTCAGAGTTC	FM_236	VA	NYGC	MG	Adapt	Adapt_HSPA1A
FM_236-CCGATCTCAAGCGGAT	FM_236	VA	NYGC	MG	Adapt	Adapt_AIF1
FM_236-TCGGGTGCAGCTATTG	FM_236	VA	NYGC	MG	Homeo	Homeo_PICALM
FM_236-CCATCACTCCTGTTAT	FM_236	VA	NYGC	MG	exAM	exAM_ERN1
FM_236-AACCATGTCGAGGCAA	FM_236	VA	NYGC	MG	Homeo	Homeo_FRMD4A
FM_236-CCATCACCATACTTTC	FM_236	VA	NYGC	MG	Adapt	Adapt_HIST
FM_236-GGGACAAGTTTACCTT	FM_236	VA	NYGC	MG	Homeo	Homeo_PICALM
FM_236-CTTCTCTGTTTGTTGG	FM_236	VA	NYGC	MG	Homeo	Homeo_PICALM
FM_236-CATACTTTCAAGTCTG	FM_236	VA	NYGC	MG	exAM	exAM_ERN1
FM_236-GAGTCATTCAGACAAA	FM_236	VA	NYGC	MG	Adapt	Adapt_AIF1
FM_236-AAACGAATCCGTACGG	FM_236	VA	NYGC	MG	Homeo	Homeo_PICALM
FM_236-CATTCTAAGGGTTAGC	FM_236	VA	NYGC	MG	Homeo	Homeo_PICALM
FM_236-TTAGGGTAGAAATCCA	FM_236	VA	NYGC	MG	Homeo	Homeo_PICALM
FM_236-AAATGGACATCGATGT	FM_236	VA	NYGC	MG	Homeo	Homeo_PICALM
FM_236-CAGCACGCACAAGGTG	FM_236	VA	NYGC	MG	Homeo	Homeo_PICALM
FM_236-ATTATCCGTATCGTTG	FM_236	VA	NYGC	PVM	PVM	PVM_CD163
FM_236-TCCATGCAGGGCCTCT	FM_236	VA	NYGC	MG	exAM	exAM_ERN1
FM_236-CTACCTGTCGACGAGA	FM_236	VA	NYGC	MG	Homeo	Homeo_PICALM
FM_236-AGCGTCGTCGGACTGC	FM_236	VA	NYGC	MG	exAM	exAM_ERN1
FM_236-GGGTATTTCTGAACGT	FM_236	VA	NYGC	MG	Homeo	Homeo_PICALM
FM_236-TGAGGTTCATCGTCCT	FM_236	VA	NYGC	MG	exAM	exAM_ERN1
FM_236-GGTGAAGTCTACGCAA	FM_236	VA	NYGC	MG	exAM	exAM_ERN1
FM_236-ACACCAACAAGTGGCA	FM_236	VA	NYGC	MG	ADAM	ADAM_GPNMB
FM_236-ATCCACCTCTTGGTGA	FM_236	VA	NYGC	MG	Homeo	Homeo_PICALM
FM_236-TTCCTTCAGAACAAGG	FM_236	VA	NYGC	MG	Homeo	Homeo_PICALM
FM_236-AGATCCAGTAGTCCTA	FM_236	VA	NYGC	MG	Homeo	Homeo_PICALM
FM_236-GTGCACGGTACTCCGG	FM_236	VA	NYGC	MG	Homeo	Homeo_FRMD4A
FM_236-CAGGCCACACAGTGTT	FM_236	VA	NYGC	MG	Adapt	Adapt_HIST
FM_236-CACCAAAAGAAACTGT	FM_236	VA	NYGC	MG	exAM	exAM_ERN1
FM_236-CTCAATTGTTTCGACA	FM_236	VA	NYGC	MG	exAM	exAM_ERN1
FM_236-ATCCATTCATCGCTGG	FM_236	VA	NYGC	PVM	PVM	PVM_CD163
FM_236-CGTGAATAGTCAGCCC	FM_236	VA	NYGC	MG	Homeo	Homeo_PICALM
FM_236-TGGGATTAGCCTCTTC	FM_236	VA	NYGC	MG	Adapt	Adapt_AIF1
FM_236-GGTAATCTCCCTTGTG	FM_236	VA	NYGC	MG	Homeo	Homeo_PICALM
FM_236-TGATGGTCATCATCTT	FM_236	VA	NYGC	MG	Homeo	Homeo_PICALM
FM_236-AGGATCTGTGACTATC	FM_236	VA	NYGC	MG	Adapt	Adapt_AIF1
FM_236-ACAACCATCTGTCGTC	FM_236	VA	NYGC	MG	Homeo	Homeo_FRMD4A
FM_236-CTAACTTTCAATCTCT	FM_236	VA	NYGC	MG	Homeo	Homeo_PICALM
FM_236-TCCTCGATCGTTTACT	FM_236	VA	NYGC	MG	Homeo	Homeo_FRMD4A
FM_236-CAATTTCGTCGCTCGA	FM_236	VA	NYGC	PVM	PVM	PVM_CD163
FM_236-GATTTCTAGCAACCAG	FM_236	VA	NYGC	MG	Homeo	Homeo_PICALM
FM_236-GAAGGGTGTTTCACTT	FM_236	VA	NYGC	MG	Adapt	Adapt_HIST
FM_236-TGTAGACAGATGCTTC	FM_236	VA	NYGC	MG	Homeo	Homeo_PICALM
FM_236-GTCGTAAGTTCCAGGC	FM_236	VA	NYGC	MG	Homeo	Homeo_PICALM
FM_236-TTACAGGGTTCGGTCG	FM_236	VA	NYGC	MG	Adapt	Adapt_AIF1
FM_236-ACTTTGTTCGACGCTG	FM_236	VA	NYGC	MG	exAM	exAM_ERN1
FM_236-CTACATTAGACATGCG	FM_236	VA	NYGC	MG	Prolif	Prolif_MKI67
FM_236-CTACCTGCACTTGACA	FM_236	VA	NYGC	MG	Homeo	Homeo_FRMD4A
FM_236-TGATGCAGTCAACACT	FM_236	VA	NYGC	MG	Homeo	Homeo_PICALM
FM_236-TCAGCCTGTGCTTATG	FM_236	VA	NYGC	MG	Homeo	Homeo_FRMD4A
FM_236-GATTCTTCACCTCGTT	FM_236	VA	NYGC	MG	Adapt	Adapt_AIF1
FM_236-TTTCAGTAGCCGTTAT	FM_236	VA	NYGC	MG	Homeo	Homeo_PICALM
FM_236-ACGATGTGTGAGCTCC	FM_236	VA	NYGC	MG	Adapt	Adapt_HSPA1A
FM_236-GGTGATTTCCGCAACG	FM_236	VA	NYGC	MG	Homeo	Homeo_PICALM
FM_236-TGGAGAGAGCCTCGTG	FM_236	VA	NYGC	MG	Adapt	Adapt_HIST
FM_236-GTAAGTCAGCGAGGAG	FM_236	VA	NYGC	MG	Homeo	Homeo_PICALM
FM_236-CAATGACCAGTCGGAA	FM_236	VA	NYGC	MG	Homeo	Homeo_FRMD4A
FM_236-ATTCCCGTCGAGAACG	FM_236	VA	NYGC	MG	exAM	exAM_ERN1
FM_236-GTACAACCACGTTGGC	FM_236	VA	NYGC	MG	Homeo	Homeo_FRMD4A
FM_236-GTTACAGTCAGACCCG	FM_236	VA	NYGC	MG	Homeo	Homeo_PICALM
FM_236-TGTAGACGTCCACATA	FM_236	VA	NYGC	MG	Adapt	Adapt_HIST
FM_236-ATGCATGGTATTGAGA	FM_236	VA	NYGC	MG	Adapt	Adapt_HIST
FM_236-ATGAGTCTCACGGGCT	FM_236	VA	NYGC	MG	exAM	exAM_ERN1
FM_236-AGCATCACAGCTGAAG	FM_236	VA	NYGC	MG	Adapt	Adapt_HIST
FM_236-TGTGGCGAGGCCCACT	FM_236	VA	NYGC	MG	Homeo	Homeo_PICALM
FM_236-CGATGGCTCACTGCTC	FM_236	VA	NYGC	MG	Homeo	Homeo_PICALM
FM_236-TGCGACGCATTCGGGC	FM_236	VA	NYGC	MG	Homeo	Homeo_PICALM
FM_236-GCAACCGTCCGGTAGC	FM_236	VA	NYGC	MG	Homeo	Homeo_PICALM
FM_236-CAATACGGTCTGTTAG	FM_236	VA	NYGC	MG	Homeo	Homeo_FRMD4A
FM_236-CTCATTACAAATAGCA	FM_236	VA	NYGC	PVM	PVM	PVM_CD163
FM_236-ACTTTGTAGTTGGACG	FM_236	VA	NYGC	MG	Adapt	Adapt_AIF1
FM_236-TTGCATTTCATCCTGC	FM_236	VA	NYGC	MG	Homeo	Homeo_PICALM
FM_236-TTCTTGACACATACGT	FM_236	VA	NYGC	MG	Adapt	Adapt_AIF1
FM_236-CCCTTAGAGAGTAACT	FM_236	VA	NYGC	MG	Adapt	Adapt_AIF1
FM_236-GGCACGTCAACGATCT	FM_236	VA	NYGC	MG	Prolif	Prolif_MKI67
FM_236-ACATCGAGTGGGACAT	FM_236	VA	NYGC	MG	Adapt	Adapt_HSPA1A
FM_236-GCAACCGGTATGTCTG	FM_236	VA	NYGC	MG	Adapt	Adapt_HSPA1A
FM_236-CTGGTCTCAAGTGGAC	FM_236	VA	NYGC	MG	Homeo	Homeo_PICALM
FM_236-CGAAGGATCGACGTCG	FM_236	VA	NYGC	MG	Homeo	Homeo_PICALM
FM_236-TTGAGTGTCTGGGAGA	FM_236	VA	NYGC	MG	exAM	exAM_ERN1
FM_236-ATCCACCAGGCACTAG	FM_236	VA	NYGC	MG	Adapt	Adapt_AIF1
FM_236-TTTACTGGTGTATCCA	FM_236	VA	NYGC	MG	Homeo	Homeo_FRMD4A
FM_236-TCATCCGGTAGTGGCA	FM_236	VA	NYGC	MG	Homeo	Homeo_PICALM
FM_236-TCTCTGGCAGGTTCCG	FM_236	VA	NYGC	MG	Adapt	Adapt_AIF1
FM_236-CACGTTCAGCTGACAG	FM_236	VA	NYGC	MG	Homeo	Homeo_PICALM
FM_236-TTTGGTTAGAGTTGCG	FM_236	VA	NYGC	MG	exAM	exAM_ERN1
FM_236-AAGCGAGGTAAGGAGA	FM_236	VA	NYGC	MG	Homeo	Homeo_FRMD4A
FM_236-TAGCACACACCCTATC	FM_236	VA	NYGC	MG	Prolif	Prolif_MKI67
FM_236-CGTAGTAGTGACAACG	FM_236	VA	NYGC	MG	Homeo	Homeo_PICALM
FM_236-TATACCTAGAAGCGCT	FM_236	VA	NYGC	MG	Adapt	Adapt_HIST
FM_236-CTACATTGTAACACGG	FM_236	VA	NYGC	MG	exAM	exAM_ERN1
FM_236-TCGGATAAGAGTAACT	FM_236	VA	NYGC	PVM	PVM	PVM_CD163
FM_236-TAGCACAGTTGGGTTT	FM_236	VA	NYGC	MG	exAM	exAM_ERN1
FM_236-TTCCACGTCTCGACCT	FM_236	VA	NYGC	MG	Homeo	Homeo_PICALM
FM_236-AGTACCATCCCGTGAG	FM_236	VA	NYGC	MG	Homeo	Homeo_PICALM
FM_236-CGGAACCTCCTACCGT	FM_236	VA	NYGC	MG	Homeo	Homeo_FRMD4A
FM_236-GTCTTTAGTAGAGGAA	FM_236	VA	NYGC	MG	Homeo	Homeo_PICALM
FM_236-CCTACGTTCTCTGAGA	FM_236	VA	NYGC	MG	exAM	exAM_ERN1
FM_236-TAAGCGTTCTATCGCC	FM_236	VA	NYGC	MG	Homeo	Homeo_PICALM
FM_236-AAGACAAAGGATTCAA	FM_236	VA	NYGC	MG	Homeo	Homeo_PICALM
FM_236-TGAGGTTAGAGGATCC	FM_236	VA	NYGC	MG	Homeo	Homeo_PICALM
FM_236-GTGAGGAGTTCCCAAA	FM_236	VA	NYGC	MG	Homeo	Homeo_PICALM
FM_236-GCAGGCTTCGTCAAAC	FM_236	VA	NYGC	PVM	PVM	PVM_CD163
FM_236-GTGCGTGCATGTCTAG	FM_236	VA	NYGC	MG	Homeo	Homeo_FRMD4A
FM_236-CACACAAGTTTCGTGA	FM_236	VA	NYGC	MG	exAM	exAM_ERN1
FM_236-TGCAGTACATTGTAGC	FM_236	VA	NYGC	MG	Adapt	Adapt_AIF1
FM_236-CCTCCTCCAGCCTTCT	FM_236	VA	NYGC	MG	Homeo	Homeo_PICALM
FM_236-ATCGTAGTCAAATAGG	FM_236	VA	NYGC	MG	exAM	exAM_ERN1
FM_236-CGCATAACATTGCTGA	FM_236	VA	NYGC	MG	Homeo	Homeo_PICALM
FM_236-CTCATGCGTTAGAGAT	FM_236	VA	NYGC	MG	Homeo	Homeo_PICALM
FM_236-TACCTCGGTGCGTGCT	FM_236	VA	NYGC	MG	Homeo	Homeo_PICALM
FM_236-GGGTATTTCGTCACCT	FM_236	VA	NYGC	MG	Adapt	Adapt_AIF1
FM_236-TGAATGCCAGGCACAA	FM_236	VA	NYGC	MG	Homeo	Homeo_PICALM
FM_236-CAGATCATCATGAAAG	FM_236	VA	NYGC	MG	Homeo	Homeo_PICALM
FM_236-TTTGTTGCAAGATGGC	FM_236	VA	NYGC	MG	exAM	exAM_ERN1
FM_236-CTGAGCGGTATGGAGC	FM_236	VA	NYGC	MG	Adapt	Adapt_HIST
FM_236-TCGGGTGAGGAACGCT	FM_236	VA	NYGC	MG	Homeo	Homeo_PICALM
FM_236-GATTGGTAGTTGGAGC	FM_236	VA	NYGC	MG	Homeo	Homeo_PICALM
FM_236-CATCGCTGTGGACCTC	FM_236	VA	NYGC	MG	Homeo	Homeo_PICALM
FM_236-TTCGCTGAGAGTTCGG	FM_236	VA	NYGC	MG	exAM	exAM_ERN1
FM_236-CACTGGGAGAGGGCGA	FM_236	VA	NYGC	MG	Homeo	Homeo_PICALM
FM_236-CCTAACCTCTAGCCTC	FM_236	VA	NYGC	MG	Adapt	Adapt_AIF1
FM_236-GCTTCACGTGTTAAAG	FM_236	VA	NYGC	MG	Homeo	Homeo_PICALM
FM_236-ATAGGCTAGCTGCCTG	FM_236	VA	NYGC	MG	Adapt	Adapt_HIST
FM_236-TGAGCATTCGCTCTCA	FM_236	VA	NYGC	MG	exAM	exAM_ERN1
FM_236-CAAGACTAGCAGGGAG	FM_236	VA	NYGC	MG	Homeo	Homeo_PICALM
FM_236-AACCTGACAGTCTCTC	FM_236	VA	NYGC	MG	Homeo	Homeo_FRMD4A
FM_236-TTGCCTGTCCACAGCG	FM_236	VA	NYGC	MG	Homeo	Homeo_PICALM
FM_236-TTCCACGTCTGGGAGA	FM_236	VA	NYGC	MG	exAM	exAM_ERN1
FM_236-GCCTGTTGTCCGACGT	FM_236	VA	NYGC	MG	Homeo	Homeo_PICALM
FM_236-TACAACGAGGACCCAA	FM_236	VA	NYGC	MG	Adapt	Adapt_AIF1
FM_236-CGATGGCCACCCTGAG	FM_236	VA	NYGC	MG	Homeo	Homeo_PICALM
FM_236-ATCTCTATCATCTCTA	FM_236	VA	NYGC	MG	Adapt	Adapt_AIF1
FM_236-CATAAGCTCGGAATTC	FM_236	VA	NYGC	MG	Adapt	Adapt_AIF1
FM_236-GAAGGGTTCACGGAGA	FM_236	VA	NYGC	MG	Adapt	Adapt_AIF1
FM_236-GTCATCCTCTGAGAAA	FM_236	VA	NYGC	MG	Homeo	Homeo_PICALM
FM_236-GATCATGTCTAGGCCG	FM_236	VA	NYGC	MG	Adapt	Adapt_AIF1
FM_236-GGCTTTCAGCACACAG	FM_236	VA	NYGC	MG	Adapt	Adapt_AIF1
FM_236-GGTAATCAGCGTTAGG	FM_236	VA	NYGC	MG	Adapt	Adapt_HSPA1A
FM_236-TACGCTCTCCAGCAAT	FM_236	VA	NYGC	MG	Adapt	Adapt_AIF1
FM_237-TCTACCGAGACCTCAT	FM_237	VA	NYGC	MG	Adapt	Adapt_AIF1
FM_237-CTCAACCTCTCAGTCC	FM_237	VA	NYGC	MG	Adapt	Adapt_AIF1
FM_237-GTCATGAGTCTCCTGT	FM_237	VA	NYGC	MG	Adapt	Adapt_AIF1
FM_237-ATAGGCTGTACACGCC	FM_237	VA	NYGC	MG	Adapt	Adapt_AIF1
FM_237-CATGGATCATACACCA	FM_237	VA	NYGC	MG	Adapt	Adapt_AIF1
FM_237-CTCAACCGTCTACGTA	FM_237	VA	NYGC	MG	Adapt	Adapt_AIF1
FM_237-TCTACATTCAACACGT	FM_237	VA	NYGC	MG	Adapt	Adapt_AIF1
FM_237-AACGAAATCACTACGA	FM_237	VA	NYGC	MG	exAM	exAM_ERN1
FM_237-AATTTCCTCCCAGGAC	FM_237	VA	NYGC	MG	Adapt	Adapt_HSPA1A
FM_237-GGAACCCGTGACACAG	FM_237	VA	NYGC	PVM	PVM	PVM_CD163
FM_237-GGGACTCCACGCGCTA	FM_237	VA	NYGC	MG	Adapt	Adapt_AIF1
FM_237-ACGGGTCAGTGAATAC	FM_237	VA	NYGC	MG	Adapt	Adapt_AIF1
FM_237-CTCAGAATCTTTGCAT	FM_237	VA	NYGC	MG	Adapt	Adapt_AIF1
FM_237-TTCATTGTCTCGTTTA	FM_237	VA	NYGC	MG	Prolif	Prolif_MKI67
FM_237-CTTCTAAGTAACATAG	FM_237	VA	NYGC	MG	Adapt	Adapt_AIF1
FM_237-GGTCACGAGTCTAGAA	FM_237	VA	NYGC	MG	Adapt	Adapt_AIF1
FM_237-CTCCCTCCAATTGAGA	FM_237	VA	NYGC	MG	Homeo	Homeo_PICALM
FM_237-CGAATTGAGATGTTGA	FM_237	VA	NYGC	MG	Adapt	Adapt_AIF1
FM_237-TTCCTTCTCATCTATC	FM_237	VA	NYGC	MG	Adapt	Adapt_AIF1
FM_237-TGACCCTTCGATCCCT	FM_237	VA	NYGC	MG	Adapt	Adapt_HIF1A
FM_237-TGATTTCCACTACAGT	FM_237	VA	NYGC	PVM	PVM	PVM_CD163
FM_237-GCAGTTATCTTAGGAC	FM_237	VA	NYGC	MG	Adapt	Adapt_HIF1A
FM_237-ATTACTCAGGGTCACA	FM_237	VA	NYGC	MG	Adapt	Adapt_CCL3
FM_237-TTCATGTTCTTAGTTC	FM_237	VA	NYGC	MG	Prolif	Prolif_MKI67
FM_237-AGCCACGGTACAGTTC	FM_237	VA	NYGC	MG	Adapt	Adapt_AIF1
FM_237-TTCTTCCTCTGTTCAT	FM_237	VA	NYGC	MG	exAM	exAM_ERN1
FM_237-AAACGAAGTGCAAGAC	FM_237	VA	NYGC	MG	Adapt	Adapt_AIF1
FM_237-GTTACGAGTAATGATG	FM_237	VA	NYGC	MG	Homeo	Homeo_PICALM
FM_237-CCACAAAGTACTAAGA	FM_237	VA	NYGC	MG	Adapt	Adapt_AIF1
FM_237-AGACAAATCACTCTTA	FM_237	VA	NYGC	MG	exAM	exAM_ERN1
FM_237-TTGGGCGTCTTGTTAC	FM_237	VA	NYGC	MG	Adapt	Adapt_AIF1
FM_237-TCGCACTGTTAGGCTT	FM_237	VA	NYGC	MG	ADAM	ADAM_GPNMB
FM_237-TACCTCGTCAACCTTT	FM_237	VA	NYGC	MG	Adapt	Adapt_HSPA1A
FM_237-GTTGCGGAGCTAAATG	FM_237	VA	NYGC	MG	Adapt	Adapt_AIF1
FM_237-GAGGCAACAGACCATT	FM_237	VA	NYGC	MG	Adapt	Adapt_HIF1A
FM_237-AAATGGAGTCATATGC	FM_237	VA	NYGC	MG	Adapt	Adapt_HSPA1A
FM_237-CTCAATTCAACACACT	FM_237	VA	NYGC	MG	Adapt	Adapt_HIF1A
FM_237-TCTTCCTTCAGCTAGT	FM_237	VA	NYGC	MG	Homeo	Homeo_PICALM
FM_237-TTCTTGATCATGTCTT	FM_237	VA	NYGC	MG	Adapt	Adapt_AIF1
FM_237-CCAATTTTCAAAGAAC	FM_237	VA	NYGC	PVM	PVM	PVM_CD163
FM_237-GTGGGAACACCAGTTA	FM_237	VA	NYGC	MG	Homeo	Homeo_PICALM
FM_237-GTGTGGCAGGATCACG	FM_237	VA	NYGC	MG	Adapt	Adapt_AIF1
FM_237-ATCCTATGTTGACTAC	FM_237	VA	NYGC	MG	Homeo	Homeo_PICALM
FM_237-ACATGCACAGGCACTC	FM_237	VA	NYGC	MG	Adapt	Adapt_AIF1
FM_237-TATCTTGGTCCATAGT	FM_237	VA	NYGC	MG	Homeo	Homeo_PICALM
FM_237-GCTTCACAGCACCGAA	FM_237	VA	NYGC	PVM	PVM	PVM_CD163
FM_237-AGATCCATCTCTCAAT	FM_237	VA	NYGC	MG	Homeo	Homeo_PICALM
FM_237-CAACAACGTACGACAG	FM_237	VA	NYGC	MG	Adapt	Adapt_AIF1
FM_237-GCATTAGGTCTTTCAT	FM_237	VA	NYGC	PVM	PVM	PVM_CD163
FM_237-ACCCTCACATATGGCT	FM_237	VA	NYGC	PVM	PVM	PVM_CD163
FM_237-ATTCTTGAGAACCCGA	FM_237	VA	NYGC	PVM	PVM	PVM_CD163
FM_237-ATCACTTAGTTTGGCT	FM_237	VA	NYGC	PVM	PVM	PVM_CD163
FM_237-CAGCACGCACGAAGAC	FM_237	VA	NYGC	MG	Adapt	Adapt_AIF1
FM_237-AGAAGTAAGGCGCTCT	FM_237	VA	NYGC	PVM	PVM	PVM_CD163
FM_237-ATTTCACGTACTAACC	FM_237	VA	NYGC	MG	Adapt	Adapt_AIF1
FM_237-AACCAACTCGAACTCA	FM_237	VA	NYGC	PVM	PVM	PVM_CD163
FM_237-AATGGAACATCCTCAC	FM_237	VA	NYGC	MG	Homeo	Homeo_PICALM
FM_237-CGCGTGATCGTAGGGA	FM_237	VA	NYGC	MG	Adapt	Adapt_TMEM163
FM_237-GTGTCCTGTCCTGTTC	FM_237	VA	NYGC	MG	Adapt	Adapt_AIF1
FM_237-AAATGGATCTGCGTCT	FM_237	VA	NYGC	MG	Adapt	Adapt_AIF1
FM_237-GTGTCCTAGCTTACGT	FM_237	VA	NYGC	MG	Adapt	Adapt_AIF1
FM_237-ATTCCCGTCCCGAGGT	FM_237	VA	NYGC	MG	Adapt	Adapt_IFI44L
FM_237-CTCACTGCAAGGTCTT	FM_237	VA	NYGC	MG	Adapt	Adapt_HIST
FM_237-CCTTGTGTCCTCAGAA	FM_237	VA	NYGC	MG	Adapt	Adapt_HIF1A
FM_237-AAGCCATAGTTCATCG	FM_237	VA	NYGC	MG	Adapt	Adapt_HSPA1A
FM_237-AGGTCTAGTACGAGTG	FM_237	VA	NYGC	MG	Prolif	Prolif_MKI67
FM_237-ATCCTATCAGATAAAC	FM_237	VA	NYGC	MG	Adapt	Adapt_AIF1
FM_237-CTTTCGGTCATTCGGA	FM_237	VA	NYGC	MG	Adapt	Adapt_AIF1
FM_237-GGGATCCCACATATGC	FM_237	VA	NYGC	MG	Homeo	Homeo_PICALM
FM_237-TCCTGCACAAAGACTA	FM_237	VA	NYGC	PVM	PVM	PVM_CD163
FM_237-GTGTGATTCGAACGCC	FM_237	VA	NYGC	MG	Adapt	Adapt_AIF1
FM_237-GCTTTCGCATTCTCTA	FM_237	VA	NYGC	MG	Homeo	Homeo_PICALM
FM_237-GCAGTTACACAAGCAG	FM_237	VA	NYGC	MG	Adapt	Adapt_AIF1
FM_237-AGTTCCCAGATTAGAC	FM_237	VA	NYGC	MG	Homeo	Homeo_PICALM
FM_237-GCGGATCCAGGATGAC	FM_237	VA	NYGC	MG	Adapt	Adapt_AIF1
FM_237-TTATTGCTCCTCTTTC	FM_237	VA	NYGC	MG	Homeo	Homeo_FRMD4A
FM_237-ATTCTACAGTTAGAAC	FM_237	VA	NYGC	MG	Adapt	Adapt_IFI44L
FM_237-TGTCCACCACACGCCA	FM_237	VA	NYGC	PVM	PVM	PVM_CD163
FM_237-AGACAGGGTATACAGA	FM_237	VA	NYGC	MG	Homeo	Homeo_PICALM
FM_237-TGCACGGCACAGTGAG	FM_237	VA	NYGC	MG	Adapt	Adapt_AIF1
FM_237-TTATTGCTCTATCGTT	FM_237	VA	NYGC	MG	Adapt	Adapt_HIST
FM_237-GTAATCGAGTGTTCCA	FM_237	VA	NYGC	MG	Adapt	Adapt_IFI44L
FM_237-TTGGTTTTCCTTATGT	FM_237	VA	NYGC	MG	Adapt	Adapt_HIST
FM_237-CCATCACGTAGGTTTC	FM_237	VA	NYGC	MG	Adapt	Adapt_HIST
FM_237-GACATCATCTTTCTAG	FM_237	VA	NYGC	MG	Adapt	Adapt_HIST
FM_237-AAGGAATCATGTTCAG	FM_237	VA	NYGC	PVM	PVM	PVM_CD163
FM_237-TCATCATTCCATTCGC	FM_237	VA	NYGC	MG	Adapt	Adapt_HIST
FM_237-CTAACTTAGTATGGAT	FM_237	VA	NYGC	MG	Adapt	Adapt_HIF1A
FM_237-GGGAGTACACGGCACT	FM_237	VA	NYGC	MG	Adapt	Adapt_HIF1A
FM_237-TACCCACCAGGGTCTC	FM_237	VA	NYGC	MG	Adapt	Adapt_HIST
FM_237-CATAAGCAGAAAGTCT	FM_237	VA	NYGC	MG	Adapt	Adapt_HSPA1A
FM_237-CTCATTAGTCGAGTTT	FM_237	VA	NYGC	MG	Adapt	Adapt_AIF1
FM_237-GATCACAAGGCTAAAT	FM_237	VA	NYGC	PVM	PVM	PVM_CD163
FM_237-TATCTGTGTTTACGTG	FM_237	VA	NYGC	MG	Homeo	Homeo_PICALM
FM_237-ATTCACTCAGCTCTGG	FM_237	VA	NYGC	PVM	PVM	PVM_CD163
FM_237-TCATTTGAGAGGATCC	FM_237	VA	NYGC	MG	Adapt	Adapt_AIF1
FM_237-CTGCCATCAGCTACCG	FM_237	VA	NYGC	MG	Adapt	Adapt_AIF1
FM_237-GTTATGGGTACAACGG	FM_237	VA	NYGC	MG	Adapt	Adapt_AIF1
FM_237-GAAGGGTGTGCGAACA	FM_237	VA	NYGC	MG	Adapt	Adapt_AIF1
FM_237-TCTCACGTCAAGATAG	FM_237	VA	NYGC	PVM	PVM	PVM_CD163
FM_237-CTAACTTAGTGGTCAG	FM_237	VA	NYGC	MG	Adapt	Adapt_AIF1
FM_237-ATTTACCGTTCAGCTA	FM_237	VA	NYGC	PVM	PVM	PVM_CD163
FM_237-TTCTGTAGTCACTTAG	FM_237	VA	NYGC	MG	Prolif	Prolif_MKI67
FM_237-CCTCACATCTTCGACC	FM_237	VA	NYGC	MG	Homeo	Homeo_FRMD4A
FM_237-TATTCCAGTAGATTAG	FM_237	VA	NYGC	PVM	PVM	PVM_CD163
FM_237-ATTCCATTCCATAAGC	FM_237	VA	NYGC	PVM	PVM	PVM_CD163
FM_237-AGCCAATCAATGAACA	FM_237	VA	NYGC	MG	Adapt	Adapt_CCL3
FM_237-TTGCCTGTCTAAGCGT	FM_237	VA	NYGC	MG	Adapt	Adapt_AIF1
FM_237-GTGACGCGTTCCGCTT	FM_237	VA	NYGC	MG	Adapt	Adapt_AIF1
FM_237-CTAACCCTCGCGTGAC	FM_237	VA	NYGC	MG	Adapt	Adapt_TMEM163
FM_237-CGTAAGTCATTGTCGA	FM_237	VA	NYGC	MG	Adapt	Adapt_AIF1
FM_237-AGATCCACAGTTTGGT	FM_237	VA	NYGC	MG	Adapt	Adapt_AIF1
FM_237-GCCTGTTCAGATCCAT	FM_237	VA	NYGC	MG	Adapt	Adapt_AIF1
FM_237-GACAGCCAGGTCCCTG	FM_237	VA	NYGC	PVM	PVM	PVM_CD163
FM_237-AGTAGTCCAACTGAAA	FM_237	VA	NYGC	MG	Adapt	Adapt_AIF1
FM_237-TATCAGGCACCCAAGC	FM_237	VA	NYGC	MG	Adapt	Adapt_HIF1A
FM_237-GTGTTAGGTAGGCAAC	FM_237	VA	NYGC	MG	Adapt	Adapt_AIF1
FM_237-TCATTTGAGAAGCCTG	FM_237	VA	NYGC	MG	Adapt	Adapt_TMEM163
FM_237-GTTGTCCGTGTAAATG	FM_237	VA	NYGC	MG	Adapt	Adapt_AIF1
FM_237-TGGATGTCATATCTGG	FM_237	VA	NYGC	MG	Adapt	Adapt_TMEM163
FM_237-CATGCTCTCGGCATCG	FM_237	VA	NYGC	MG	Adapt	Adapt_AIF1
FM_237-TTGCATTGTACGAAAT	FM_237	VA	NYGC	MG	exAM	exAM_ERN1
FM_237-CTACATTGTCTGCATA	FM_237	VA	NYGC	MG	Adapt	Adapt_TMEM163
FM_237-GTGGTTAAGTGGTTCT	FM_237	VA	NYGC	PVM	PVM	PVM_CD163
FM_237-GAAGCGACAGCTTTCC	FM_237	VA	NYGC	PVM	PVM	PVM_CD163
FM_237-AAGACTCCAGACTCTA	FM_237	VA	NYGC	PVM	PVM	PVM_CD163
FM_237-TCCTAATGTAATACCC	FM_237	VA	NYGC	PVM	PVM	PVM_CD163
FM_237-GGTGAAGTCCACCTGT	FM_237	VA	NYGC	MG	Adapt	Adapt_HIF1A
FM_237-TCCTCCCCAAATGGCG	FM_237	VA	NYGC	MG	Adapt	Adapt_TMEM163
FM_237-CGCCATTAGGAAGTAG	FM_237	VA	NYGC	MG	Adapt	Adapt_AIF1
FM_237-TGCAGTAGTATACGGG	FM_237	VA	NYGC	MG	Adapt	Adapt_HIST
FM_237-AACCTTTTCATCGCTC	FM_237	VA	NYGC	PVM	PVM	PVM_CD163
FM_237-GGGTCACGTCCTACGG	FM_237	VA	NYGC	MG	Adapt	Adapt_HSPA1A
FM_237-TCCCAGTGTTCAAGGG	FM_237	VA	NYGC	MG	Adapt	Adapt_AIF1
FM_237-CTCACTGCACAGCGCT	FM_237	VA	NYGC	MG	Adapt	Adapt_HSPA1A
FM_237-CTCAATTTCTTTCAGT	FM_237	VA	NYGC	PVM	PVM	PVM_CD163
FM_237-AAGGTAAAGGTGTGAC	FM_237	VA	NYGC	MG	Adapt	Adapt_AIF1
FM_237-TAGATCGAGCACTCCG	FM_237	VA	NYGC	MG	Adapt	Adapt_AIF1
FM_237-CATGGTAAGAAGGGAT	FM_237	VA	NYGC	MG	Adapt	Adapt_AIF1
FM_237-GAATAGATCCTTCTGG	FM_237	VA	NYGC	MG	Adapt	Adapt_HSPA1A
FM_237-TAACTTCCAAGAAACT	FM_237	VA	NYGC	MG	Homeo	Homeo_PICALM
FM_237-GCTTGGGTCGCCAATA	FM_237	VA	NYGC	PVM	PVM	PVM_CD163
FM_237-CAACAGTAGCACCGAA	FM_237	VA	NYGC	PVM	PVM	PVM_CD163
FM_237-ACCACAATCATCACAG	FM_237	VA	NYGC	MG	Adapt	Adapt_HIF1A
FM_237-ATGCCTCCACAGCTTA	FM_237	VA	NYGC	MG	exAM	exAM_ERN1
FM_237-AACAAGAAGCCGATCC	FM_237	VA	NYGC	MG	Adapt	Adapt_AIF1
FM_237-CTTCCGAGTAGACGTG	FM_237	VA	NYGC	MG	Adapt	Adapt_AIF1
FM_237-ACTTTGTTCCCTCAAC	FM_237	VA	NYGC	PVM	PVM	PVM_CD163
FM_237-GTCTGTCAGTGTCATC	FM_237	VA	NYGC	MG	Adapt	Adapt_AIF1
FM_237-TGCCGAGCACAGACGA	FM_237	VA	NYGC	MG	Adapt	Adapt_AIF1
FM_237-AGTTCGAGTTTGACAC	FM_237	VA	NYGC	MG	Adapt	Adapt_HIF1A
FM_237-ATTGGGTCAGTTGTCA	FM_237	VA	NYGC	MG	ADAM	ADAM_GPNMB
FM_237-GTTCTATAGGATATGT	FM_237	VA	NYGC	MG	Adapt	Adapt_HIST
FM_237-GATGACTTCCCGTTGT	FM_237	VA	NYGC	MG	Adapt	Adapt_AIF1
FM_237-CATACCCAGTCCCGAC	FM_237	VA	NYGC	MG	Adapt	Adapt_TMEM163
FM_237-ATCCATTAGGGTCTTT	FM_237	VA	NYGC	PVM	PVM	PVM_CD163
FM_237-TTTACCATCTTTCTAG	FM_237	VA	NYGC	MG	Adapt	Adapt_HIF1A
FM_237-CAACAACAGCTCAGAG	FM_237	VA	NYGC	MG	Adapt	Adapt_HIF1A
FM_237-AAGTCGTCACACCTAA	FM_237	VA	NYGC	MG	Adapt	Adapt_AIF1
FM_237-CACACAAGTGAGGCAT	FM_237	VA	NYGC	PVM	PVM	PVM_CD163
FM_237-TAGACCATCTTTCAGT	FM_237	VA	NYGC	PVM	PVM	PVM_CD163
FM_237-CACACAAGTCGCTGCA	FM_237	VA	NYGC	PVM	PVM	PVM_CD163
FM_237-CCACCATCAAACTCTG	FM_237	VA	NYGC	MG	Adapt	Adapt_TMEM163
FM_237-CATTGCCTCTACACTT	FM_237	VA	NYGC	MG	Adapt	Adapt_HIF1A
FM_237-GTCTAGACACATTGTG	FM_237	VA	NYGC	MG	Adapt	Adapt_TMEM163
FM_237-CGATGCGAGCGGGTAT	FM_237	VA	NYGC	MG	Adapt	Adapt_AIF1
FM_237-TCATCCGCACGCGCAT	FM_237	VA	NYGC	PVM	PVM	PVM_CD163
FM_237-ATGGATCGTGGTCCGT	FM_237	VA	NYGC	PVM	PVM	PVM_CD163
FM_237-TTGGATGTCTGGGCAC	FM_237	VA	NYGC	MG	ADAM	ADAM_GPNMB
FM_237-GGCTGTGAGTGTGTTC	FM_237	VA	NYGC	MG	Adapt	Adapt_AIF1
FM_237-TACACCCTCTTCCCGA	FM_237	VA	NYGC	MG	Homeo	Homeo_FRMD4A
FM_237-GGATGTTCACTCCTTG	FM_237	VA	NYGC	MG	Adapt	Adapt_IFI44L
FM_237-GCTGCAGAGTGCGACA	FM_237	VA	NYGC	MG	Adapt	Adapt_AIF1
FM_237-TACCTGCAGACATCAA	FM_237	VA	NYGC	MG	exAM	exAM_ERN1
FM_237-TCAGGGCCACCCTAGG	FM_237	VA	NYGC	PVM	PVM	PVM_CD163
FM_237-AGCCAGCTCGTAGCTA	FM_237	VA	NYGC	MG	Adapt	Adapt_AIF1
FM_237-ATTCCTACACCCAATA	FM_237	VA	NYGC	PVM	PVM	PVM_CD163
FM_237-TCAGTCCTCTCGCTTG	FM_237	VA	NYGC	MG	Adapt	Adapt_HSPA1A
FM_237-CATTTCATCAGACCCG	FM_237	VA	NYGC	PVM	PVM	PVM_CD163
FM_237-TCATGGATCATGAGTC	FM_237	VA	NYGC	MG	Adapt	Adapt_AIF1
FM_237-TTCTCTCTCTCTATGT	FM_237	VA	NYGC	PVM	PVM	PVM_CD163
FM_237-AGCCACGGTGATTCAC	FM_237	VA	NYGC	MG	Adapt	Adapt_AIF1
FM_237-ATCTTCATCGCAGTTA	FM_237	VA	NYGC	MG	Adapt	Adapt_TMEM163
FM_237-GTAAGTCCAATTGCAC	FM_237	VA	NYGC	PVM	PVM	PVM_CD163
FM_237-ACATGCAAGCATCAAA	FM_237	VA	NYGC	PVM	PVM	PVM_CD163
FM_237-GTTAGACCACTTGAAC	FM_237	VA	NYGC	MG	Adapt	Adapt_HSPA1A
FM_237-GAAGTAACATATACCG	FM_237	VA	NYGC	MG	Homeo	Homeo_PICALM
FM_237-AAGACAACACGCACCA	FM_237	VA	NYGC	MG	Adapt	Adapt_TMEM163
FM_237-CTACGGGCAAATGATG	FM_237	VA	NYGC	MG	Adapt	Adapt_HIF1A
FM_237-ATATCCTTCCGGCAAC	FM_237	VA	NYGC	MG	Adapt	Adapt_HSPA1A
FM_237-CAGATTGCAATGCTCA	FM_237	VA	NYGC	MG	Adapt	Adapt_AIF1
FM_237-TCGCTCATCAGTGTCA	FM_237	VA	NYGC	PVM	PVM	PVM_CD163
FM_237-CATGCGGGTTGTGGCC	FM_237	VA	NYGC	MG	Adapt	Adapt_AIF1
FM_237-AGATCCATCATCGCAA	FM_237	VA	NYGC	PVM	PVM	PVM_CD163
FM_237-CTCTCAGAGTTGTACC	FM_237	VA	NYGC	MG	Adapt	Adapt_AIF1
FM_237-CTTCCTTAGACCGTTT	FM_237	VA	NYGC	PVM	PVM	PVM_CD163
FM_237-GTCATCCTCGGACGTC	FM_237	VA	NYGC	MG	Adapt	Adapt_AIF1
FM_237-CGTAATGTCGTCGGGT	FM_237	VA	NYGC	MG	Adapt	Adapt_AIF1
FM_237-GACCAATCACCCTGAG	FM_237	VA	NYGC	MG	Adapt	Adapt_TMEM163
FM_237-CGGTCAGGTGGGTATG	FM_237	VA	NYGC	MG	Adapt	Adapt_AIF1
FM_237-ATACCTTCAGCTACAT	FM_237	VA	NYGC	MG	Adapt	Adapt_HSPA1A
FM_237-CACATGAAGTATAGAC	FM_237	VA	NYGC	PVM	PVM	PVM_CD163
FM_237-CAACAACCATTCTCTA	FM_237	VA	NYGC	PVM	PVM	PVM_CD163
FM_237-TAACACGCACACAGCC	FM_237	VA	NYGC	PVM	PVM	PVM_CD163
FM_237-ATCGTCCGTGATCGTT	FM_237	VA	NYGC	MG	Adapt	Adapt_HIF1A
FM_237-CTGAATGGTGCACATT	FM_237	VA	NYGC	MG	Adapt	Adapt_AIF1
FM_237-GTTACGAGTAACACCT	FM_237	VA	NYGC	MG	Adapt	Adapt_TMEM163
FM_237-TTTCAGTCAGATACTC	FM_237	VA	NYGC	PVM	PVM	PVM_CD163
FM_237-ATTCCCGGTCCTACGG	FM_237	VA	NYGC	MG	Adapt	Adapt_TMEM163
FM_237-ACGATGTCACGAGGTA	FM_237	VA	NYGC	MG	Adapt	Adapt_TMEM163
FM_237-GAACACTGTCAACCTA	FM_237	VA	NYGC	MG	Adapt	Adapt_TMEM163
FM_237-TCGAAGTAGGACTTCT	FM_237	VA	NYGC	MG	exAM	exAM_ERN1
FM_237-CCTCCTCCAATGAGCG	FM_237	VA	NYGC	MG	Adapt	Adapt_AIF1
FM_237-TTCAGGAAGTCACGAG	FM_237	VA	NYGC	MG	Adapt	Adapt_AIF1
FM_237-GTGGTTACAATTGTGC	FM_237	VA	NYGC	PVM	PVM	PVM_CD163
FM_237-CTCATTATCTAGCAAC	FM_237	VA	NYGC	PVM	PVM	PVM_CD163
FM_237-CCTTTGGCACTCTGCT	FM_237	VA	NYGC	PVM	PVM	PVM_CD163
FM_237-TCTATCAGTAACAGGC	FM_237	VA	NYGC	MG	Adapt	Adapt_HIF1A
FM_237-CGGAACCGTTACCGTA	FM_237	VA	NYGC	MG	Adapt	Adapt_TMEM163
FM_237-CCCTCTCCATGACGTT	FM_237	VA	NYGC	PVM	PVM	PVM_CD163
FM_237-AGGCATTTCCTACGGG	FM_237	VA	NYGC	PVM	PVM	PVM_CD163
FM_237-TGCAGATGTGAATGAT	FM_237	VA	NYGC	PVM	PVM	PVM_CD163
FM_237-ATGCCTCAGTCCTGTA	FM_237	VA	NYGC	MG	Adapt	Adapt_HIST
FM_237-GATGACTAGTTCGCAT	FM_237	VA	NYGC	MG	Adapt	Adapt_HSPA1A
FM_237-ACGTAACGTTACCCTC	FM_237	VA	NYGC	MG	Adapt	Adapt_HSPA1A
FM_237-CAAAGAATCTTTACAC	FM_237	VA	NYGC	PVM	PVM	PVM_CD163
FM_237-GGAATGGCAAATTAGG	FM_237	VA	NYGC	PVM	PVM	PVM_CD163
FM_237-GAGGGATCAAACCATC	FM_237	VA	NYGC	MG	Adapt	Adapt_HSPA1A
FM_237-TCTCAGCGTCAAAGAT	FM_237	VA	NYGC	MG	Adapt	Adapt_AIF1
FM_237-AGACAGGGTAGCGAGT	FM_237	VA	NYGC	MG	ADAM	ADAM_GPNMB
FM_237-ATCGTAGTCCTAAGTG	FM_237	VA	NYGC	MG	Adapt	Adapt_HSPA1A
FM_237-GCATTAGCAATGCAAA	FM_237	VA	NYGC	MG	Adapt	Adapt_AIF1
FM_237-AGGTTACAGTACCATC	FM_237	VA	NYGC	MG	Adapt	Adapt_IFI44L
FM_237-AAAGTCCCAGTCGGAA	FM_237	VA	NYGC	MG	Adapt	Adapt_AIF1
FM_237-CATGGTAAGCGAGTAC	FM_237	VA	NYGC	MG	Adapt	Adapt_AIF1
FM_237-GCCGATGAGTTACGGG	FM_237	VA	NYGC	MG	Adapt	Adapt_AIF1
FM_237-GAAACCTTCACACGAT	FM_237	VA	NYGC	PVM	PVM	PVM_CD163
FM_237-AGAGCCCAGTGGAAAG	FM_237	VA	NYGC	MG	Adapt	Adapt_AIF1
FM_237-TCTCACGAGACCTCCG	FM_237	VA	NYGC	MG	Homeo	Homeo_PICALM
FM_237-AAGCCATCACTTGTGA	FM_237	VA	NYGC	MG	Adapt	Adapt_HSPA1A
FM_237-CTCCCAAAGAATTGCA	FM_237	VA	NYGC	MG	Adapt	Adapt_AIF1
FM_237-GATAGAATCCAAATGC	FM_237	VA	NYGC	PVM	PVM	PVM_CD163
FM_237-GCCATGGGTTGCATGT	FM_237	VA	NYGC	MG	Adapt	Adapt_AIF1
FM_237-TCGATTTGTTTGCAGT	FM_237	VA	NYGC	MG	ADAM	ADAM_GPNMB
FM_237-GGGTTTAGTAATGCTC	FM_237	VA	NYGC	PVM	PVM	PVM_CD163
FM_237-TGGCGTGCAAGTGGTG	FM_237	VA	NYGC	PVM	PVM	PVM_CD163
FM_237-TGGGCGTAGCCGCACT	FM_237	VA	NYGC	MG	Adapt	Adapt_HIST
FM_237-CTGCCTAGTCTCTCAC	FM_237	VA	NYGC	MG	Adapt	Adapt_HIST
FM_237-TTCAATCTCGACGACC	FM_237	VA	NYGC	PVM	PVM	PVM_CD163
FM_237-CTACATTCATTCCTCG	FM_237	VA	NYGC	PVM	PVM	PVM_CD163
FM_237-CCACAAATCACAGTGT	FM_237	VA	NYGC	MG	Adapt	Adapt_HIF1A
FM_237-GGTCACGCATGGAACG	FM_237	VA	NYGC	MG	Adapt	Adapt_AIF1
FM_237-ATGTCCCAGATACTGA	FM_237	VA	NYGC	MG	Prolif	Prolif_MKI67
FM_237-CTGAGGCGTCATTGCA	FM_237	VA	NYGC	MG	Adapt	Adapt_AIF1
FM_237-TCTTCCTAGTACTGTC	FM_237	VA	NYGC	MG	Adapt	Adapt_HSPA1A
FM_237-TCTAACTGTTCCTAAG	FM_237	VA	NYGC	MG	Adapt	Adapt_HIF1A
FM_237-TACTTCATCAAATGAG	FM_237	VA	NYGC	MG	Adapt	Adapt_HSPA1A
FM_237-TCCCACATCATTACGG	FM_237	VA	NYGC	MG	Adapt	Adapt_TMEM163
FM_237-ACTGCAATCGGAAGGT	FM_237	VA	NYGC	MG	Adapt	Adapt_AIF1
FM_237-CAGTTCCTCTCTGACC	FM_237	VA	NYGC	MG	Adapt	Adapt_AIF1
FM_237-TTGTTCAGTGGACAGT	FM_237	VA	NYGC	MG	Adapt	Adapt_AIF1
FM_237-CATTCCGCACCCTGAG	FM_237	VA	NYGC	PVM	PVM	PVM_CD163
FM_237-ACGTAACAGTTGTCGT	FM_237	VA	NYGC	PVM	PVM	PVM_CD163
FM_237-GACTATGCAGGATTCT	FM_237	VA	NYGC	PVM	PVM	PVM_CD163
FM_237-ATGTCCCTCGCCGTGA	FM_237	VA	NYGC	MG	Adapt	Adapt_HIST
FM_237-TGACAGTTCTCACCCA	FM_237	VA	NYGC	MG	Adapt	Adapt_HIF1A
FM_237-TGAACGTCACGGTAGA	FM_237	VA	NYGC	MG	Adapt	Adapt_AIF1
FM_237-GGTCACGGTTTCGTTT	FM_237	VA	NYGC	MG	Adapt	Adapt_IFI44L
FM_237-CCCTGATCAGTTTCAG	FM_237	VA	NYGC	MG	Adapt	Adapt_AIF1
FM_237-GTTGTAGTCCGACAGC	FM_237	VA	NYGC	MG	Adapt	Adapt_HIST
FM_237-GAGTGAGCAAATCAGA	FM_237	VA	NYGC	MG	Adapt	Adapt_HSPA1A
FM_237-GATAGCTTCTAACGGT	FM_237	VA	NYGC	MG	Adapt	Adapt_HSPA1A
FM_237-TCCCACATCAGTGTCA	FM_237	VA	NYGC	MG	Adapt	Adapt_HSPA1A
FM_237-AACAAGACATTGCCTC	FM_237	VA	NYGC	MG	Adapt	Adapt_HSPA1A
FM_237-GTTCGCTTCCGGACGT	FM_237	VA	NYGC	PVM	PVM	PVM_CD163
FM_237-TCCTGCATCTAATTCC	FM_237	VA	NYGC	PVM	PVM	PVM_CD163
FM_237-GTTGTAGTCTGGTTGA	FM_237	VA	NYGC	MG	Adapt	Adapt_HSPA1A
FM_237-GTTGTCCCACTAACCA	FM_237	VA	NYGC	MG	Adapt	Adapt_AIF1
FM_237-TTTACTGGTGAATGAT	FM_237	VA	NYGC	MG	Adapt	Adapt_HIST
FM_237-ATGGGAGCAGTCAACT	FM_237	VA	NYGC	MG	Adapt	Adapt_AIF1
FM_237-GATCAGTTCTTCCTAA	FM_237	VA	NYGC	MG	exAM	exAM_ERN1
FM_237-CATCGGGAGATGTTCC	FM_237	VA	NYGC	MG	Adapt	Adapt_AIF1
FM_237-TTCAATCCAGGTGTGA	FM_237	VA	NYGC	MG	Adapt	Adapt_AIF1
FM_237-TGACAGTGTTTGGAAA	FM_237	VA	NYGC	MG	Adapt	Adapt_IFI44L
FM_237-TCTCTGGAGTTGCCCG	FM_237	VA	NYGC	PVM	PVM	PVM_CD163
FM_237-GTTAGACAGGTACCTT	FM_237	VA	NYGC	MG	Adapt	Adapt_HIF1A
FM_237-ACTTTCAGTTAAGGAT	FM_237	VA	NYGC	PVM	PVM	PVM_CD163
FM_237-ACTGTCCTCGACGACC	FM_237	VA	NYGC	PVM	PVM	PVM_CD163
FM_237-CATGCCTAGGACTAAT	FM_237	VA	NYGC	PVM	PVM	PVM_CD163
FM_237-CTCCCTCGTTGGGAAC	FM_237	VA	NYGC	MG	Adapt	Adapt_HIST
FM_237-GTTACCCGTATCATGC	FM_237	VA	NYGC	PVM	PVM	PVM_CD163
FM_237-GCCAGTGCAGGCATTT	FM_237	VA	NYGC	MG	Adapt	Adapt_HIF1A
FM_237-ACAACCAGTGTAAATG	FM_237	VA	NYGC	PVM	PVM	PVM_CD163
FM_237-ATCTTCAGTTCTCTAT	FM_237	VA	NYGC	MG	Adapt	Adapt_HSPA1A
FM_237-ACCACAACATCAGTCA	FM_237	VA	NYGC	MG	Adapt	Adapt_AIF1
FM_237-TGGTTAGAGGTGCTAG	FM_237	VA	NYGC	MG	Adapt	Adapt_AIF1
FM_237-CTCCACAGTCGTATTG	FM_237	VA	NYGC	PVM	PVM	PVM_CD163
FM_237-CTTGAGAAGGTTGACG	FM_237	VA	NYGC	MG	Homeo	Homeo_PICALM
FM_237-TCAATCTTCTCCCTAG	FM_237	VA	NYGC	PVM	PVM	PVM_CD163
FM_237-TGAGGAGTCCATCTAT	FM_237	VA	NYGC	MG	Adapt	Adapt_HSPA1A
FM_237-ACGTAACCACTCAGAT	FM_237	VA	NYGC	PVM	PVM	PVM_CD163
FM_237-GCTACAAAGTAAACAC	FM_237	VA	NYGC	MG	Adapt	Adapt_AIF1
FM_237-GACTGATAGCGACAGT	FM_237	VA	NYGC	MG	Adapt	Adapt_AIF1
FM_237-TTCCGTGGTTTGAACC	FM_237	VA	NYGC	PVM	PVM	PVM_CD163
FM_237-CTCAACCAGAATTGTG	FM_237	VA	NYGC	MG	Adapt	Adapt_HIST
FM_237-GATGACTGTTAGCTAC	FM_237	VA	NYGC	PVM	PVM	PVM_CD163
FM_237-TCTAACTCACCTGCTT	FM_237	VA	NYGC	MG	Adapt	Adapt_HIF1A
FM_237-GTCCTCATCATCTGTT	FM_237	VA	NYGC	PVM	PVM	PVM_CD163
FM_237-GACTTCCTCCGAAATC	FM_237	VA	NYGC	MG	Adapt	Adapt_HSPA1A
FM_237-GCTGGGTTCATCGACA	FM_237	VA	NYGC	MG	Adapt	Adapt_HSPA1A
FM_237-TCCGGGAGTATTTCGG	FM_237	VA	NYGC	MG	Adapt	Adapt_TMEM163
FM_237-GCTGAATAGTAGCTCT	FM_237	VA	NYGC	PVM	PVM	PVM_CD163
FM_237-TGTGTGAGTAGTCACT	FM_237	VA	NYGC	PVM	PVM	PVM_CD163
FM_237-ATGAGGGCACACACGC	FM_237	VA	NYGC	PVM	PVM	PVM_CD163
FM_237-CAGTTCCAGAAGTATC	FM_237	VA	NYGC	MG	Adapt	Adapt_TMEM163
FM_237-ACACCAAGTAAGTTAG	FM_237	VA	NYGC	MG	Adapt	Adapt_AIF1
FM_237-TCAGTCCTCATCAGTG	FM_237	VA	NYGC	MG	Adapt	Adapt_HSPA1A
FM_237-ATTCCCGTCTTTCTAG	FM_237	VA	NYGC	PVM	PVM	PVM_CD163
FM_237-TAGGTTGTCTGAGGTT	FM_237	VA	NYGC	PVM	PVM	PVM_CD163
FM_237-GACCCAGAGTACTCGT	FM_237	VA	NYGC	MG	Adapt	Adapt_TMEM163
FM_237-CATCGTCAGCGTGCCT	FM_237	VA	NYGC	MG	Adapt	Adapt_IFI44L
FM_237-TCTTAGTCAAGAGTAT	FM_237	VA	NYGC	MG	Adapt	Adapt_HSPA1A
FM_237-TCGGGCACACGGGTAA	FM_237	VA	NYGC	MG	ADAM	ADAM_GPNMB
FM_237-CTTTCGGTCAGGACAG	FM_237	VA	NYGC	PVM	PVM	PVM_CD163
FM_237-ACAGCCGAGCGGATCA	FM_237	VA	NYGC	MG	Adapt	Adapt_AIF1
FM_237-GCAACCGCATACTTTC	FM_237	VA	NYGC	PVM	PVM	PVM_CD163
FM_237-GCGAGAAAGCCATATC	FM_237	VA	NYGC	MG	Adapt	Adapt_HIST
FM_237-TACCGAACACACCTTC	FM_237	VA	NYGC	MG	Adapt	Adapt_HIST
FM_237-TTGCCTGAGAGTGAAG	FM_237	VA	NYGC	MG	Adapt	Adapt_AIF1
FM_237-AAGACTCTCCAATCCC	FM_237	VA	NYGC	MG	Adapt	Adapt_TMEM163
FM_237-ATACTTCTCAGCAATC	FM_237	VA	NYGC	PVM	PVM	PVM_CD163
FM_237-ATTCCATTCAGGTAAA	FM_237	VA	NYGC	MG	Adapt	Adapt_HIST
FM_237-CTGCCTACAGTAGTTC	FM_237	VA	NYGC	MG	Adapt	Adapt_HIST
FM_237-ACCCTTGAGGCCTGAA	FM_237	VA	NYGC	MG	Homeo	Homeo_PICALM
FM_237-TCATGAGTCACTTGTT	FM_237	VA	NYGC	MG	Adapt	Adapt_HSPA1A
FM_237-AGGGTCCTCGTAGGAG	FM_237	VA	NYGC	PVM	PVM	PVM_CD163
FM_237-ACGATCAGTTCCTAGA	FM_237	VA	NYGC	MG	Adapt	Adapt_HIF1A
FM_237-CACAGGCTCTATCGTT	FM_237	VA	NYGC	MG	Adapt	Adapt_HIF1A
FM_237-CATGCTCCACTTGTCC	FM_237	VA	NYGC	MG	Adapt	Adapt_AIF1
FM_237-GACCCAGTCACGAGGA	FM_237	VA	NYGC	MG	Adapt	Adapt_AIF1
FM_237-TCATCCGGTATCCCAA	FM_237	VA	NYGC	MG	Adapt	Adapt_AIF1
FM_237-TTGGATGTCCATAAGC	FM_237	VA	NYGC	PVM	PVM	PVM_CD163
FM_237-TCTACATGTTGTGCAT	FM_237	VA	NYGC	MG	Homeo	Homeo_PICALM
FM_237-CAAGCTAAGCTTTCTT	FM_237	VA	NYGC	PVM	PVM	PVM_CD163
FM_237-TCCACGTAGCACTAGG	FM_237	VA	NYGC	MG	exAM	exAM_ERN1
FM_237-GTAGGAGAGGTCATAA	FM_237	VA	NYGC	MG	exAM	exAM_ERN1
FM_237-GTTATGGGTTGTTGCA	FM_237	VA	NYGC	PVM	PVM	PVM_CD163
FM_237-AGAACAACATAATCGC	FM_237	VA	NYGC	PVM	PVM	PVM_CD163
FM_237-ACGGGTCCATTGTACG	FM_237	VA	NYGC	MG	Adapt	Adapt_HSPA1A
FM_237-CTCATGCTCTTTACAC	FM_237	VA	NYGC	MG	Adapt	Adapt_HIST
FM_237-ACGGTTAAGTAAATGC	FM_237	VA	NYGC	MG	Adapt	Adapt_HSPA1A
FM_237-GATTTCTAGGCTTTCA	FM_237	VA	NYGC	MG	Adapt	Adapt_HSPA1A
FM_237-GATGAGGCAGCAGGAT	FM_237	VA	NYGC	MG	Adapt	Adapt_AIF1
FM_237-GCCAGGTGTAGCTCGC	FM_237	VA	NYGC	MG	Adapt	Adapt_TMEM163
FM_237-ATAGACCAGCCGCACT	FM_237	VA	NYGC	PVM	PVM	PVM_CD163
FM_237-ATCACTTCAAGGGCAT	FM_237	VA	NYGC	MG	Adapt	Adapt_HIST
FM_237-CGTGCTTTCATGAGGG	FM_237	VA	NYGC	MG	Adapt	Adapt_HIF1A
FM_237-CTGCCTAGTTACCTGA	FM_237	VA	NYGC	MG	Adapt	Adapt_HIST
FM_237-AGCGTATTCACTCTTA	FM_237	VA	NYGC	PVM	PVM	PVM_CD163
FM_237-TTCAGGATCATCGCCT	FM_237	VA	NYGC	MG	Adapt	Adapt_IFI44L
FM_237-AATTCCTCACACCTAA	FM_237	VA	NYGC	MG	exAM	exAM_ERN1
FM_237-ACCGTTCGTGGATCGA	FM_237	VA	NYGC	PVM	PVM	PVM_CD163
FM_237-TTCGCTGAGACTACCT	FM_237	VA	NYGC	MG	Adapt	Adapt_AIF1
FM_237-TCATTTGTCTCTCGCA	FM_237	VA	NYGC	MG	Homeo	Homeo_PICALM
FM_237-CGCAGGTGTTATGTGC	FM_237	VA	NYGC	MG	Adapt	Adapt_AIF1
FM_237-ATGACCACAGCAGATG	FM_237	VA	NYGC	PVM	PVM	PVM_CD163
FM_237-GTGCGTGTCTTTGCTA	FM_237	VA	NYGC	MG	Adapt	Adapt_AIF1
FM_237-ACATCGAGTGCGTGCT	FM_237	VA	NYGC	MG	Adapt	Adapt_AIF1
FM_237-ACTATTCCAGCCTTCT	FM_237	VA	NYGC	MG	Adapt	Adapt_IFI44L
FM_237-GACGCTGTCCCATGGG	FM_237	VA	NYGC	MG	exAM	exAM_ERN1
FM_237-ACTTCGCGTACCCGAC	FM_237	VA	NYGC	MG	Adapt	Adapt_AIF1
FM_237-CTCATGCCACAATCTG	FM_237	VA	NYGC	MG	Adapt	Adapt_HIST
FM_237-CTATAGGGTGGCTGCT	FM_237	VA	NYGC	PVM	PVM	PVM_CD163
FM_237-CTCACTGCATTGCTTT	FM_237	VA	NYGC	PVM	PVM	PVM_CD163
FM_237-AGTTCGACAGCTATAC	FM_237	VA	NYGC	MG	Adapt	Adapt_TMEM163
FM_237-GGAGCAACAAGAAATC	FM_237	VA	NYGC	PVM	PVM	PVM_CD163
FM_237-ATGAAAGTCATGCGGC	FM_237	VA	NYGC	MG	Adapt	Adapt_AIF1
FM_237-ATAGACCAGGTTAAAC	FM_237	VA	NYGC	MG	Adapt	Adapt_TMEM163
FM_237-CAGCAATGTTTCACAG	FM_237	VA	NYGC	MG	Adapt	Adapt_IFI44L
FM_237-TGGGCTGGTCCGACGT	FM_237	VA	NYGC	MG	Adapt	Adapt_HSPA1A
FM_237-AACGTCACACAGCATT	FM_237	VA	NYGC	PVM	PVM	PVM_CD163
FM_237-GTAGGTTCACGCTGCA	FM_237	VA	NYGC	PVM	PVM	PVM_CD163
FM_237-CTGCCATCAAGACCTT	FM_237	VA	NYGC	MG	Adapt	Adapt_HSPA1A
FM_237-ATACCTTCATTCACCC	FM_237	VA	NYGC	MG	Adapt	Adapt_AIF1
FM_237-CTGTACCAGCACCAGA	FM_237	VA	NYGC	MG	Adapt	Adapt_TMEM163
FM_237-TTCGATTGTCTTTCTA	FM_237	VA	NYGC	MG	Homeo	Homeo_PICALM
FM_237-TGCAGATTCTCTCGAC	FM_237	VA	NYGC	PVM	PVM	PVM_CD163
FM_237-GACGCTGAGCCACAAG	FM_237	VA	NYGC	MG	Adapt	Adapt_TMEM163
FM_237-TGACGCGCAGGGACTA	FM_237	VA	NYGC	MG	Adapt	Adapt_AIF1
FM_237-TGATCTTGTCCTATAG	FM_237	VA	NYGC	PVM	PVM	PVM_CD163
FM_237-GAGATGGGTTGTTGCA	FM_237	VA	NYGC	MG	Adapt	Adapt_AIF1
FM_237-AGGAGGTGTAGAATAC	FM_237	VA	NYGC	MG	Adapt	Adapt_IFI44L
FM_237-TAGGGTTAGAGTGTTA	FM_237	VA	NYGC	MG	Adapt	Adapt_AIF1
FM_237-CCCAACTCAGTCGGAA	FM_237	VA	NYGC	MG	Adapt	Adapt_HIF1A
FM_237-AACCATGTCCATTCGC	FM_237	VA	NYGC	MG	Adapt	Adapt_HIST
FM_237-CCCTGATGTTTACTGG	FM_237	VA	NYGC	MG	exAM	exAM_ERN1
FM_237-TCACTATAGAAATCCA	FM_237	VA	NYGC	MG	Adapt	Adapt_HIF1A
FM_237-CCTCACACAATTGAGA	FM_237	VA	NYGC	MG	Adapt	Adapt_HSPA1A
FM_237-TATCCTATCATGGATC	FM_237	VA	NYGC	PVM	PVM	PVM_CD163
FM_237-ATGGGTTTCAGCGGAA	FM_237	VA	NYGC	MG	Adapt	Adapt_HSPA1A
FM_237-GGAACCCAGTCGGGAT	FM_237	VA	NYGC	MG	Adapt	Adapt_AIF1
FM_237-GGTTGTACATGGAGAC	FM_237	VA	NYGC	MG	Adapt	Adapt_AIF1
FM_237-TTGGGCGAGCTAGAGC	FM_237	VA	NYGC	MG	Adapt	Adapt_AIF1
FM_237-CCGGACACATCTCAAG	FM_237	VA	NYGC	MG	Adapt	Adapt_HIST
FM_237-AGTCAACAGAGCTGAC	FM_237	VA	NYGC	MG	Adapt	Adapt_AIF1
FM_237-CTTCCTTGTTGAAGTA	FM_237	VA	NYGC	MG	Adapt	Adapt_HIF1A
FM_237-CACTGTCTCGAGAACG	FM_237	VA	NYGC	MG	Adapt	Adapt_HSPA1A
FM_237-AGTTCGACACTAGGTT	FM_237	VA	NYGC	MG	Adapt	Adapt_TMEM163
FM_237-CTCATTAAGACCATGG	FM_237	VA	NYGC	MG	Adapt	Adapt_HIST
FM_237-TAACCAGCAGACCATT	FM_237	VA	NYGC	MG	Adapt	Adapt_HIF1A
FM_237-CCACAAACATGGGTCC	FM_237	VA	NYGC	PVM	PVM	PVM_CD163
FM_237-TTCATTGAGTGGTTGG	FM_237	VA	NYGC	MG	Adapt	Adapt_TMEM163
FM_237-GACTTCCTCGAAGCCC	FM_237	VA	NYGC	PVM	PVM	PVM_CD163
FM_237-TCCATGCTCATCCCGT	FM_237	VA	NYGC	PVM	PVM	PVM_CD163
FM_237-GAACTGTAGCACTCTA	FM_237	VA	NYGC	MG	Adapt	Adapt_TMEM163
FM_237-GTGTGGCAGGAAGTAG	FM_237	VA	NYGC	PVM	PVM	PVM_CD163
FM_237-ATTCATCAGACTGAGC	FM_237	VA	NYGC	PVM	PVM	PVM_CD163
FM_237-GCACGTGCATGTGACT	FM_237	VA	NYGC	MG	Adapt	Adapt_HIST
FM_237-CGTAGTACAGGTCAAG	FM_237	VA	NYGC	MG	Adapt	Adapt_AIF1
FM_237-CTATCTATCAAGCTTG	FM_237	VA	NYGC	PVM	PVM	PVM_CD163
FM_237-TTACAGGAGCATGCGA	FM_237	VA	NYGC	MG	Adapt	Adapt_CCL3
FM_237-AGTTCGATCGTTCATT	FM_237	VA	NYGC	MG	Adapt	Adapt_HIF1A
FM_237-AGCATCAGTCACTACA	FM_237	VA	NYGC	MG	Adapt	Adapt_AIF1
FM_237-TGGGAAGTCCTTTGAT	FM_237	VA	NYGC	PVM	PVM	PVM_CD163
FM_237-CTACTATCAGCTCCTT	FM_237	VA	NYGC	PVM	PVM	PVM_CD163
FM_237-CAGATACAGCAAATCA	FM_237	VA	NYGC	PVM	PVM	PVM_CD163
FM_237-TGGCGTGGTAAGTAGT	FM_237	VA	NYGC	MG	Adapt	Adapt_TMEM163
FM_237-TCCATGCAGCTCATAC	FM_237	VA	NYGC	MG	Adapt	Adapt_AIF1
FM_237-AGGTCTATCGGTTGTA	FM_237	VA	NYGC	MG	ADAM	ADAM_GPNMB
FM_237-ACTGATGGTCAACATC	FM_237	VA	NYGC	MG	Adapt	Adapt_HIF1A
FM_237-GACGTTACAAAGTATG	FM_237	VA	NYGC	MG	Adapt	Adapt_TMEM163
FM_237-CAGATTGTCATCCTAT	FM_237	VA	NYGC	MG	Adapt	Adapt_AIF1
FM_237-GGGACCTGTTCGGTTA	FM_237	VA	NYGC	MG	Adapt	Adapt_HIST
FM_237-CTCTGGTTCTGGAGAG	FM_237	VA	NYGC	MG	Adapt	Adapt_HSPA1A
FM_237-AAGTTCGCATGTGTCA	FM_237	VA	NYGC	MG	Adapt	Adapt_HSPA1A
FM_237-ATTCTACTCCACAAGT	FM_237	VA	NYGC	MG	exAM	exAM_ERN1
FM_237-TATTGGGGTCTTTCTA	FM_237	VA	NYGC	MG	Adapt	Adapt_HIST
FM_237-AGGGCTCAGAACCGCA	FM_237	VA	NYGC	PVM	PVM	PVM_CD163
FM_237-GTGAGGACATATACCG	FM_237	VA	NYGC	PVM	PVM	PVM_CD163
FM_237-CAATCGACAATCCTAG	FM_237	VA	NYGC	MG	Adapt	Adapt_AIF1
FM_237-CTGCTCACAGACATCT	FM_237	VA	NYGC	MG	Homeo	Homeo_PICALM
FM_237-TAAGCACCACAGTCAT	FM_237	VA	NYGC	MG	Adapt	Adapt_AIF1
FM_237-CCATAAGTCCTGTTGC	FM_237	VA	NYGC	MG	Adapt	Adapt_IFI44L
FM_237-TCAGCCTGTCAGGCAA	FM_237	VA	NYGC	MG	Adapt	Adapt_HIST
FM_237-TTCGATTCATAAGCAA	FM_237	VA	NYGC	MG	Adapt	Adapt_HIST
FM_237-AATTCCTAGACGCAGT	FM_237	VA	NYGC	MG	Adapt	Adapt_HSPA1A
FM_237-ACCATTTTCTACGGTA	FM_237	VA	NYGC	PVM	PVM	PVM_CD163
FM_237-TCAGTTTGTAACAGGC	FM_237	VA	NYGC	MG	Adapt	Adapt_HIF1A
FM_237-ATCCCTGAGGACCCAA	FM_237	VA	NYGC	MG	Adapt	Adapt_HIST
FM_237-GCCCAGACACGCGTGT	FM_237	VA	NYGC	PVM	PVM	PVM_CD163
FM_237-TAGACTGTCATTCGTT	FM_237	VA	NYGC	MG	Adapt	Adapt_HIF1A
FM_237-AGTAACCTCATTCGGA	FM_237	VA	NYGC	PVM	PVM	PVM_CD163
FM_237-TCACACCTCTAAGCCA	FM_237	VA	NYGC	MG	exAM	exAM_ERN1
FM_237-ATGGGAGGTAGCCCTG	FM_237	VA	NYGC	MG	Homeo	Homeo_PICALM
FM_237-TTTGACTTCTAAACGC	FM_237	VA	NYGC	PVM	PVM	PVM_CD163
FM_237-AAGTCGTGTCGTGGAA	FM_237	VA	NYGC	MG	Adapt	Adapt_IFI44L
FM_237-AACCCAAGTGGCAGAT	FM_237	VA	NYGC	MG	Adapt	Adapt_IFI44L
FM_237-GTGTAACTCTATCGGA	FM_237	VA	NYGC	MG	Adapt	Adapt_AIF1
FM_237-GGGTCTGCAGGCTCTG	FM_237	VA	NYGC	PVM	PVM	PVM_CD163
FM_237-GACTTCCAGGCTCTAT	FM_237	VA	NYGC	MG	Adapt	Adapt_AIF1
FM_237-GTTGTAGAGGCTTTCA	FM_237	VA	NYGC	PVM	PVM	PVM_CD163
FM_237-GGAATGGCAACCAACT	FM_237	VA	NYGC	MG	exAM	exAM_ERN1
FM_237-GAAGAATGTTATGGTC	FM_237	VA	NYGC	PVM	PVM	PVM_CD163
FM_237-CACTGGGTCGACGTCG	FM_237	VA	NYGC	PVM	PVM	PVM_CD163
FM_237-GAGTTTGTCGGACCAC	FM_237	VA	NYGC	MG	Homeo	Homeo_PICALM
FM_237-GATCACATCGCTTTAT	FM_237	VA	NYGC	MG	Prolif	Prolif_MKI67
FM_237-TATGTTCAGTTTCGAC	FM_237	VA	NYGC	PVM	PVM	PVM_CD163
FM_237-TCGGTCTAGAAGAACG	FM_237	VA	NYGC	MG	Adapt	Adapt_AIF1
FM_237-ATTCTACAGACCATAA	FM_237	VA	NYGC	PVM	PVM	PVM_CD163
FM_237-TCACGGGCACGCGTGT	FM_237	VA	NYGC	MG	Adapt	Adapt_HIST
FM_237-GTCGCGAGTCGCGTTG	FM_237	VA	NYGC	MG	Adapt	Adapt_AIF1
FM_237-TGGTGATCATTATGCG	FM_237	VA	NYGC	MG	Adapt	Adapt_HIF1A
FM_237-TTCTGTAGTCACAGAG	FM_237	VA	NYGC	MG	Adapt	Adapt_HSPA1A
FM_237-CCTTGTGTCAATCCGA	FM_237	VA	NYGC	MG	Adapt	Adapt_HIF1A
FM_237-CACCAAACAGCTTTGA	FM_237	VA	NYGC	PVM	PVM	PVM_CD163
FM_237-GCGTGCATCCACATAG	FM_237	VA	NYGC	MG	Adapt	Adapt_HIST
FM_237-ATCGTAGTCTGAGGCC	FM_237	VA	NYGC	MG	Adapt	Adapt_AIF1
FM_237-TTTGATCTCCAGTGTA	FM_237	VA	NYGC	PVM	PVM	PVM_CD163
FM_237-TCATGAGCATCGGAAG	FM_237	VA	NYGC	MG	Adapt	Adapt_AIF1
FM_237-CTGGACGGTCAGTCGC	FM_237	VA	NYGC	MG	Adapt	Adapt_AIF1
FM_237-CACGTGGCAGCGGATA	FM_237	VA	NYGC	MG	Adapt	Adapt_HIST
FM_237-TTTCATGGTGTCGCTG	FM_237	VA	NYGC	MG	Adapt	Adapt_AIF1
FM_237-GACGTTAGTTCCGCTT	FM_237	VA	NYGC	MG	Adapt	Adapt_HSPA1A
FM_237-TAGACTGCATCATCCC	FM_237	VA	NYGC	PVM	PVM	PVM_CD163
FM_237-TCGGTCTCATCGGCCA	FM_237	VA	NYGC	MG	Adapt	Adapt_AIF1
FM_237-TTAGGGTCATCACCAA	FM_237	VA	NYGC	PVM	PVM	PVM_CD163
FM_237-GAACGTTAGTGTACAA	FM_237	VA	NYGC	PVM	PVM	PVM_CD163
FM_237-CAACGATTCATGCGGC	FM_237	VA	NYGC	MG	Adapt	Adapt_AIF1
FM_237-ATGCGATAGCTCTTCC	FM_237	VA	NYGC	MG	Homeo	Homeo_PICALM
FM_237-ACATGCACACAGTATC	FM_237	VA	NYGC	MG	Adapt	Adapt_AIF1
FM_237-ATGGGTTGTATTTCTC	FM_237	VA	NYGC	MG	Adapt	Adapt_HSPA1A
FM_237-TGCTCCATCACGGAGA	FM_237	VA	NYGC	MG	Adapt	Adapt_AIF1
FM_237-ATCTCTATCCGAGCTG	FM_237	VA	NYGC	MG	Adapt	Adapt_HIF1A
FM_237-AGGTCATGTGAGTGAC	FM_237	VA	NYGC	MG	Adapt	Adapt_IFI44L
FM_237-GATGGAGCAAATACGA	FM_237	VA	NYGC	MG	Adapt	Adapt_HIF1A
FM_237-ATTCAGGTCTTGTGCC	FM_237	VA	NYGC	PVM	PVM	PVM_CD163
FM_237-AGAAGCGGTGCCGAAA	FM_237	VA	NYGC	MG	Adapt	Adapt_AIF1
FM_237-CCCTTAGAGTGATAGT	FM_237	VA	NYGC	PVM	PVM	PVM_CD163
FM_237-TTGCTGCCATCCAATG	FM_237	VA	NYGC	MG	Adapt	Adapt_HSPA1A
FM_237-TGATGGTGTGGATTTC	FM_237	VA	NYGC	MG	Adapt	Adapt_HSPA1A
FM_237-GGGCCATAGCCAAGTG	FM_237	VA	NYGC	MG	Adapt	Adapt_AIF1
FM_237-TCCTAATGTAAGCGGT	FM_237	VA	NYGC	MG	Adapt	Adapt_AIF1
FM_237-AGGCATTCAATTGCGT	FM_237	VA	NYGC	MG	Adapt	Adapt_TMEM163
FM_237-TTACGCCAGTTGAATG	FM_237	VA	NYGC	MG	Adapt	Adapt_HSPA1A
FM_237-GGAGAACGTATCTCTT	FM_237	VA	NYGC	PVM	PVM	PVM_CD163
FM_237-ACTATTCCACTGTGAT	FM_237	VA	NYGC	MG	Adapt	Adapt_HIF1A
FM_237-AGATGCTCAGCTGAGA	FM_237	VA	NYGC	MG	Adapt	Adapt_HIST
FM_237-CTATCCGGTACGGATG	FM_237	VA	NYGC	PVM	PVM	PVM_CD163
FM_237-CTCATCGGTCCATCTC	FM_237	VA	NYGC	PVM	PVM	PVM_CD163
FM_237-GGCTTGGAGCTGAAAT	FM_237	VA	NYGC	MG	Adapt	Adapt_AIF1
FM_237-CTCTGGTGTCCAATCA	FM_237	VA	NYGC	MG	Adapt	Adapt_HIST
FM_237-CATAAGCCAGCACGAA	FM_237	VA	NYGC	MG	Adapt	Adapt_TMEM163
FM_237-GCATGATAGCCATTTG	FM_237	VA	NYGC	MG	Adapt	Adapt_HIF1A
FM_237-GGGTTATAGGATTCAA	FM_237	VA	NYGC	PVM	PVM	PVM_CD163
FM_237-TCAGGTAAGCCTCAGC	FM_237	VA	NYGC	MG	Adapt	Adapt_TMEM163
FM_237-TCACAAGGTATTCCTT	FM_237	VA	NYGC	PVM	PVM	PVM_CD163
FM_237-GTGTGGCCAAATAAGC	FM_237	VA	NYGC	MG	Adapt	Adapt_AIF1
FM_237-TAGCACATCGTTCTAT	FM_237	VA	NYGC	MG	Adapt	Adapt_HSPA1A
FM_237-CCTCTCCTCGTGCACG	FM_237	VA	NYGC	MG	Adapt	Adapt_HIF1A
FM_237-TTCGGTCCATGAATAG	FM_237	VA	NYGC	MG	Adapt	Adapt_HIF1A
FM_237-AGATGCTTCATCTATC	FM_237	VA	NYGC	PVM	PVM	PVM_CD163
FM_237-TTGCCTGAGTGCTCAT	FM_237	VA	NYGC	MG	Adapt	Adapt_AIF1
FM_237-TTTCAGTCATGAATCC	FM_237	VA	NYGC	MG	Adapt	Adapt_TMEM163
FM_237-TCAATCTGTGGATTTC	FM_237	VA	NYGC	PVM	PVM	PVM_CD163
FM_237-CAGTTAGCACCCAACG	FM_237	VA	NYGC	MG	Adapt	Adapt_HIF1A
FM_237-TGATCTTGTGTCTTAG	FM_237	VA	NYGC	MG	Adapt	Adapt_TMEM163
FM_237-TGGGAAGCACTATGTG	FM_237	VA	NYGC	PVM	PVM	PVM_CD163
FM_237-CCACAAATCTACTCAT	FM_237	VA	NYGC	MG	Adapt	Adapt_HIF1A
FM_237-GCGATCGTCTAAGGAA	FM_237	VA	NYGC	MG	Adapt	Adapt_AIF1
FM_237-CTACATTAGGTGCATG	FM_237	VA	NYGC	MG	Adapt	Adapt_HSPA1A
FM_237-CGGGTCAGTCCCAAAT	FM_237	VA	NYGC	PVM	PVM	PVM_CD163
FM_237-TCGAACACAACACAGG	FM_237	VA	NYGC	MG	Adapt	Adapt_TMEM163
FM_237-TCATGAGGTGGTCAAG	FM_237	VA	NYGC	PVM	PVM	PVM_CD163
FM_237-TCCATGCTCAGTGGGA	FM_237	VA	NYGC	MG	Adapt	Adapt_IFI44L
FM_237-CAGGGCTCATACTTTC	FM_237	VA	NYGC	PVM	PVM	PVM_CD163
FM_237-GTCGAATCACTTCCTG	FM_237	VA	NYGC	PVM	PVM	PVM_CD163
FM_237-TGTCCACGTTGTATGC	FM_237	VA	NYGC	MG	Adapt	Adapt_AIF1
FM_237-GTTAGACCACTTCCTG	FM_237	VA	NYGC	MG	Adapt	Adapt_HIST
FM_237-CTTTCGGAGCTTAAGA	FM_237	VA	NYGC	PVM	PVM	PVM_CD163
FM_237-TGATCTTCAGCGTGAA	FM_237	VA	NYGC	MG	exAM	exAM_ERN1
FM_237-AGAAGCGGTACAGTTC	FM_237	VA	NYGC	MG	Adapt	Adapt_AIF1
FM_237-AACGGGATCCCTCGTA	FM_237	VA	NYGC	PVM	PVM	PVM_CD163
FM_237-GATCATGCACTAACGT	FM_237	VA	NYGC	MG	Adapt	Adapt_HSPA1A
FM_237-CGTAAGTCAGAGCGTA	FM_237	VA	NYGC	PVM	PVM	PVM_CD163
FM_237-AACAAGAGTCTTCGAA	FM_237	VA	NYGC	PVM	PVM	PVM_CD163
FM_237-TCAGCCTTCAGCGCAC	FM_237	VA	NYGC	PVM	PVM	PVM_CD163
FM_237-ATTCATCAGTGTAGAT	FM_237	VA	NYGC	PVM	PVM	PVM_CD163
FM_237-TTACGTTCATGGTGGA	FM_237	VA	NYGC	PVM	PVM	PVM_CD163
FM_237-ATCGGATTCACCGGTG	FM_237	VA	NYGC	MG	Adapt	Adapt_AIF1
FM_237-ATTGGGTTCCCAATAG	FM_237	VA	NYGC	MG	Adapt	Adapt_HSPA1A
FM_237-CGGGTCAAGCTAGTTC	FM_237	VA	NYGC	PVM	PVM	PVM_CD163
FM_237-CTTCTCTTCATTCTTG	FM_237	VA	NYGC	MG	Homeo	Homeo_PICALM
FM_237-TGATGCAAGTGGCGAT	FM_237	VA	NYGC	PVM	PVM	PVM_CD163
FM_237-TCAATCTCACCTCAGG	FM_237	VA	NYGC	MG	Adapt	Adapt_HIF1A
FM_237-CAGGGCTCAAGGCCTC	FM_237	VA	NYGC	MG	Adapt	Adapt_TMEM163
FM_237-TCCTGCATCGCTAGCG	FM_237	VA	NYGC	MG	Adapt	Adapt_HSPA1A
FM_237-CTGTACCCAAATGAGT	FM_237	VA	NYGC	PVM	PVM	PVM_CD163
FM_237-AGCCACGCACAGTCCG	FM_237	VA	NYGC	MG	Adapt	Adapt_AIF1
FM_237-GGTGGCTAGACGACTG	FM_237	VA	NYGC	MG	Adapt	Adapt_TMEM163
FM_237-AAGTACCAGTCAGAGC	FM_237	VA	NYGC	MG	Adapt	Adapt_HSPA1A
FM_237-GCACGTGCAACGTTAC	FM_237	VA	NYGC	PVM	PVM	PVM_CD163
FM_237-GCATGATTCAGGTGTT	FM_237	VA	NYGC	MG	Adapt	Adapt_AIF1
FM_237-AAAGGATTCATCCTAT	FM_237	VA	NYGC	PVM	PVM	PVM_CD163
FM_237-GACATCACAGTTAGAA	FM_237	VA	NYGC	PVM	PVM	PVM_CD163
FM_237-CTCTGGTTCCACACAA	FM_237	VA	NYGC	PVM	PVM	PVM_CD163
FM_237-ATTCACTTCCGTGACG	FM_237	VA	NYGC	PVM	PVM	PVM_CD163
FM_237-CATCCGTAGTGATTCC	FM_237	VA	NYGC	MG	Adapt	Adapt_TMEM163
FM_237-TGCAGTATCGTCTACC	FM_237	VA	NYGC	MG	Adapt	Adapt_HIST
FM_237-AGAGCCCCAAATGAAC	FM_237	VA	NYGC	PVM	PVM	PVM_CD163
FM_237-TTCAGGATCAGCTAGT	FM_237	VA	NYGC	MG	Adapt	Adapt_AIF1
FM_237-AGCTACAAGAGTCAGC	FM_237	VA	NYGC	MG	Adapt	Adapt_HSPA1A
FM_237-TTCCAATGTCGTCAGC	FM_237	VA	NYGC	MG	Homeo	Homeo_PICALM
FM_237-ACAAAGACAGAAATCA	FM_237	VA	NYGC	MG	Adapt	Adapt_TMEM163
FM_237-ACTCTCGAGGCCGCTT	FM_237	VA	NYGC	PVM	PVM	PVM_CD163
FM_237-TCAGGGCCATGACTTG	FM_237	VA	NYGC	PVM	PVM	PVM_CD163
FM_237-ACCAAACAGGGCTGAT	FM_237	VA	NYGC	PVM	PVM	PVM_CD163
FM_237-GCTGAATAGAGTCGAC	FM_237	VA	NYGC	MG	Adapt	Adapt_AIF1
FM_237-AACAAAGGTCAACACT	FM_237	VA	NYGC	MG	Adapt	Adapt_TMEM163
FM_237-ATTACCTGTTGGGCCT	FM_237	VA	NYGC	PVM	PVM	PVM_CD163
FM_237-TCGTAGAAGATTGAGT	FM_237	VA	NYGC	MG	Homeo	Homeo_PICALM
FM_237-CGTAGTACAATTGTGC	FM_237	VA	NYGC	MG	Adapt	Adapt_HIST
FM_237-TGTAACGAGGCAGGGA	FM_237	VA	NYGC	MG	Adapt	Adapt_HIF1A
FM_237-CCACAAAAGTAGCCAG	FM_237	VA	NYGC	MG	Adapt	Adapt_HSPA1A
FM_237-TCCTTCTTCTCACTCG	FM_237	VA	NYGC	MG	Adapt	Adapt_HIST
FM_237-GTCTAGAGTTACCTTT	FM_237	VA	NYGC	PVM	PVM	PVM_CD163
FM_237-GTGCTTCTCCTAGCTC	FM_237	VA	NYGC	MG	Adapt	Adapt_HIF1A
FM_237-ATTACCTAGGCCCGTT	FM_237	VA	NYGC	PVM	PVM	PVM_CD163
FM_237-TCACACCCACTCCCTA	FM_237	VA	NYGC	PVM	PVM	PVM_CD163
FM_237-ATTCCCGCACTACCCT	FM_237	VA	NYGC	MG	Adapt	Adapt_HIST
FM_237-GGGACTCTCTCCCAAC	FM_237	VA	NYGC	MG	Adapt	Adapt_AIF1
FM_237-CCGGTAGCAAACCACT	FM_237	VA	NYGC	MG	Adapt	Adapt_AIF1
FM_237-TGGTGATAGCAGCCCT	FM_237	VA	NYGC	PVM	PVM	PVM_CD163
FM_237-TCTAACTTCTGAACGT	FM_237	VA	NYGC	PVM	PVM	PVM_CD163
FM_237-CTATCCGTCAGCTTCC	FM_237	VA	NYGC	MG	Adapt	Adapt_HIST
FM_237-ACATGCATCAAGAATG	FM_237	VA	NYGC	PVM	PVM	PVM_CD163
FM_237-CTTCCTTTCAAACTGC	FM_237	VA	NYGC	MG	exAM	exAM_ERN1
FM_237-TAATCTCGTGCACGCT	FM_237	VA	NYGC	PVM	PVM	PVM_CD163
FM_237-TTTCGATCACGGTGAA	FM_237	VA	NYGC	MG	Adapt	Adapt_AIF1
FM_237-CCAATGATCCCGAAAT	FM_237	VA	NYGC	MG	Adapt	Adapt_TMEM163
FM_237-AGACAGGCAATAGTGA	FM_237	VA	NYGC	PVM	PVM	PVM_CD163
FM_237-CATGAGTTCTCTGGTC	FM_237	VA	NYGC	MG	Homeo	Homeo_PICALM
FM_237-TTTCATGGTCGATTAC	FM_237	VA	NYGC	PVM	PVM	PVM_CD163
FM_237-AATGCCATCTTAATCC	FM_237	VA	NYGC	MG	Adapt	Adapt_HSPA1A
FM_237-ACCAACACAACTGCCG	FM_237	VA	NYGC	MG	Adapt	Adapt_TMEM163
FM_237-AAGGAATGTCGTATGT	FM_237	VA	NYGC	MG	exAM	exAM_ERN1
FM_237-TGTCCACCACCCGTAG	FM_237	VA	NYGC	MG	Adapt	Adapt_AIF1
FM_237-TGAACGTAGTTTGTCG	FM_237	VA	NYGC	MG	Adapt	Adapt_AIF1
FM_237-CGCCAGAGTACGGCAA	FM_237	VA	NYGC	MG	Adapt	Adapt_AIF1
FM_237-TTGACCCCAATCGCAT	FM_237	VA	NYGC	MG	Adapt	Adapt_AIF1
FM_237-CTCTCAGTCTTGCGCT	FM_237	VA	NYGC	MG	Homeo	Homeo_PICALM
FM_237-TCGTCCAGTAACACGG	FM_237	VA	NYGC	PVM	PVM	PVM_CD163
FM_237-ACGTAACCAAAGGAGA	FM_237	VA	NYGC	PVM	PVM	PVM_CD163
FM_237-CAACCTCAGCAAGCCA	FM_237	VA	NYGC	MG	Adapt	Adapt_TMEM163
FM_237-TGCTCCATCGAGCTGC	FM_237	VA	NYGC	MG	ADAM	ADAM_GPNMB
FM_237-ATCGATGAGCTCGGCT	FM_237	VA	NYGC	MG	Adapt	Adapt_AIF1
FM_237-ATGGGAGGTTGCAAGG	FM_237	VA	NYGC	MG	Adapt	Adapt_AIF1
FM_237-GAAGGGTTCCGCGGAT	FM_237	VA	NYGC	PVM	PVM	PVM_CD163
FM_237-GACCCTTCAGACAAAT	FM_237	VA	NYGC	MG	Adapt	Adapt_HIST
FM_237-CCACACTTCTTCCACG	FM_237	VA	NYGC	MG	Prolif	Prolif_MKI67
FM_237-AGATGCTAGACGGTCA	FM_237	VA	NYGC	PVM	PVM	PVM_CD163
FM_237-TTGTGGATCTTTGCTA	FM_237	VA	NYGC	MG	Adapt	Adapt_IFI44L
FM_237-ACTTCGCCACGACGCT	FM_237	VA	NYGC	PVM	PVM	PVM_CD163
FM_237-TTCGGTCAGGCTGGAT	FM_237	VA	NYGC	MG	Adapt	Adapt_TMEM163
FM_237-TTCACCGTCCACTTCG	FM_237	VA	NYGC	PVM	PVM	PVM_CD163
FM_237-TTACGCCTCCTCACCA	FM_237	VA	NYGC	MG	Adapt	Adapt_HIST
FM_237-AATCGACGTGTGAATA	FM_237	VA	NYGC	MG	Adapt	Adapt_HSPA1A
FM_237-GCTCAAAGTGGCAACA	FM_237	VA	NYGC	MG	Adapt	Adapt_TMEM163
FM_237-TACCCGTCACCGTCGA	FM_237	VA	NYGC	PVM	PVM	PVM_CD163
FM_237-GGAGGTATCATTCACT	FM_237	VA	NYGC	MG	Adapt	Adapt_HSPA1A
FM_237-ACGATGTAGAAGCCAC	FM_237	VA	NYGC	MG	Adapt	Adapt_TMEM163
FM_237-GATCCCTCAAAGGCTG	FM_237	VA	NYGC	MG	Adapt	Adapt_HIST
FM_237-TATCGCCTCTCCTGCA	FM_237	VA	NYGC	MG	Adapt	Adapt_HIF1A
FM_237-AATAGAGTCCTTACCG	FM_237	VA	NYGC	MG	Adapt	Adapt_HSPA1A
FM_237-GGGACAATCGGATACT	FM_237	VA	NYGC	MG	Adapt	Adapt_AIF1
FM_237-GAGATGGGTGGCGTAA	FM_237	VA	NYGC	MG	Prolif	Prolif_MKI67
FM_237-AAGGAATTCAGACTGT	FM_237	VA	NYGC	PVM	PVM	PVM_CD163
FM_237-GGTCACGCATGGCTAT	FM_237	VA	NYGC	MG	exAM	exAM_ERN1
FM_237-CCGATCTAGGCTCACC	FM_237	VA	NYGC	MG	Adapt	Adapt_AIF1
FM_237-GCATCTCTCACCCTTG	FM_237	VA	NYGC	PVM	PVM	PVM_CD163
FM_237-ATGACCACAACGACAG	FM_237	VA	NYGC	PVM	PVM	PVM_CD163
FM_237-CATGCCTTCAATCTCT	FM_237	VA	NYGC	MG	Adapt	Adapt_HSPA1A
FM_237-GAACACTAGACTAGAT	FM_237	VA	NYGC	PVM	PVM	PVM_CD163
FM_237-TGGGAAGTCGCCTCTA	FM_237	VA	NYGC	MG	Adapt	Adapt_AIF1
FM_237-CACGGGTAGAGCAACC	FM_237	VA	NYGC	MG	Adapt	Adapt_HIST
FM_237-CAAGAGGAGTCCCGAC	FM_237	VA	NYGC	MG	Adapt	Adapt_TMEM163
FM_237-TAGAGTCAGACCACGA	FM_237	VA	NYGC	PVM	PVM	PVM_CD163
FM_237-TTGTGTTGTCCCTGAG	FM_237	VA	NYGC	MG	Adapt	Adapt_HIF1A
FM_237-TCCCACATCCACTTTA	FM_237	VA	NYGC	PVM	PVM	PVM_CD163
FM_237-CTTGATTCAGACAATA	FM_237	VA	NYGC	MG	Adapt	Adapt_TMEM163
FM_237-CTTAGGATCCATAGGT	FM_237	VA	NYGC	MG	Adapt	Adapt_AIF1
FM_237-TTAGTCTCAAACTCTG	FM_237	VA	NYGC	PVM	PVM	PVM_CD163
FM_237-ATCAGGTGTACCAATC	FM_237	VA	NYGC	MG	exAM	exAM_ERN1
FM_237-CATCGTCAGGCATCGA	FM_237	VA	NYGC	MG	Adapt	Adapt_HIST
FM_237-CTACATTCACAAGTGG	FM_237	VA	NYGC	MG	Adapt	Adapt_HSPA1A
FM_237-AAGCGTTTCTCGGTAA	FM_237	VA	NYGC	MG	Adapt	Adapt_HIST
FM_237-ACGCACGTCTAAGGAA	FM_237	VA	NYGC	MG	Adapt	Adapt_AIF1
FM_237-GTAGAAAGTGGTTTGT	FM_237	VA	NYGC	MG	Adapt	Adapt_HIF1A
FM_237-ATTCCATCAATACCTG	FM_237	VA	NYGC	MG	Adapt	Adapt_HIST
FM_237-CTCATTAGTCTCACAA	FM_237	VA	NYGC	MG	exAM	exAM_ERN1
FM_237-AAACCCAGTACGATCT	FM_237	VA	NYGC	MG	Adapt	Adapt_HIST
FM_237-ATACCGAGTTGCGGAA	FM_237	VA	NYGC	PVM	PVM	PVM_CD163
FM_237-AGTACCAAGAGTTGTA	FM_237	VA	NYGC	PVM	PVM	PVM_CD163
FM_237-TGATTTCTCGAAATCC	FM_237	VA	NYGC	MG	exAM	exAM_ERN1
FM_237-CTCCGATCAACTAGAA	FM_237	VA	NYGC	MG	Adapt	Adapt_HIF1A
FM_237-TTGAACGTCAGTGTCA	FM_237	VA	NYGC	MG	Adapt	Adapt_TMEM163
FM_237-CAGTGCGAGCTCGAAG	FM_237	VA	NYGC	MG	Adapt	Adapt_HSPA1A
FM_237-TCTATACCACGTCTCT	FM_237	VA	NYGC	MG	Homeo	Homeo_PICALM
FM_237-CGTGTCTCATTGCAAC	FM_237	VA	NYGC	PVM	PVM	PVM_CD163
FM_237-AGTGATCTCCCTCATG	FM_237	VA	NYGC	MG	Adapt	Adapt_HIF1A
FM_237-CACAGATGTTGTAGCT	FM_237	VA	NYGC	MG	exAM	exAM_ERN1
FM_237-CTCTGGTTCTGACAGT	FM_237	VA	NYGC	PVM	PVM	PVM_CD163
FM_237-TCGTCCACAGCTACTA	FM_237	VA	NYGC	PVM	PVM	PVM_CD163
FM_237-TTCGATTAGTGTTCCA	FM_237	VA	NYGC	PVM	PVM	PVM_CD163
FM_237-TGTGCGGCAGCACCCA	FM_237	VA	NYGC	MG	Adapt	Adapt_HIST
FM_237-CTCTCGATCGGCTATA	FM_237	VA	NYGC	MG	Adapt	Adapt_HIF1A
FM_237-TTGTGGATCGGAATTC	FM_237	VA	NYGC	MG	Adapt	Adapt_AIF1
FM_237-AGTCTCCGTTACGGAG	FM_237	VA	NYGC	MG	Adapt	Adapt_HIST
FM_237-ATTTCTGTCGCCTCTA	FM_237	VA	NYGC	MG	exAM	exAM_ERN1
FM_237-CAACAACGTCTACGAT	FM_237	VA	NYGC	MG	Homeo	Homeo_PICALM
FM_237-TGTAAGCCAATGACCT	FM_237	VA	NYGC	MG	Adapt	Adapt_TMEM163
FM_237-AGGAATATCCTTCTAA	FM_237	VA	NYGC	PVM	PVM	PVM_CD163
FM_237-TTCCGTGGTCCGCAGT	FM_237	VA	NYGC	MG	Adapt	Adapt_HSPA1A
FM_237-GACGTTATCTGCTTAT	FM_237	VA	NYGC	MG	Homeo	Homeo_PICALM
FM_237-TCATCCGTCGACGCGT	FM_237	VA	NYGC	PVM	PVM	PVM_CD163
FM_237-ACTATTCCATGACACT	FM_237	VA	NYGC	MG	Adapt	Adapt_HIST
FM_237-TCAGCCTCAATCCTAG	FM_237	VA	NYGC	MG	exAM	exAM_ERN1
FM_237-CTCCGATCACTGCGAC	FM_237	VA	NYGC	MG	Adapt	Adapt_HIST
FM_237-TCACGCTTCAGTCCGG	FM_237	VA	NYGC	MG	Adapt	Adapt_HIST
FM_237-ACACCAAGTCTCGGGT	FM_237	VA	NYGC	MG	exAM	exAM_ERN1
FM_237-TTATTGCCAGACACAG	FM_237	VA	NYGC	PVM	PVM	PVM_CD163
FM_237-CCTAACCAGGTCATCT	FM_237	VA	NYGC	MG	Homeo	Homeo_PICALM
FM_237-TCCCACACATTAGGCT	FM_237	VA	NYGC	MG	Adapt	Adapt_HIST
FM_237-TGAGGGAGTGGACCAA	FM_237	VA	NYGC	MG	Adapt	Adapt_AIF1
FM_237-ATGGGTTTCGTGTGGC	FM_237	VA	NYGC	MG	Adapt	Adapt_AIF1
FM_237-GATAGCTGTCCGTACG	FM_237	VA	NYGC	MG	Adapt	Adapt_HSPA1A
FM_237-CTGCCTATCCCATACC	FM_237	VA	NYGC	PVM	PVM	PVM_CD163
FM_237-TCCTCTTAGCATGTTC	FM_237	VA	NYGC	PVM	PVM	PVM_CD163
FM_237-GAAGCCCTCAGCTGTA	FM_237	VA	NYGC	PVM	PVM	PVM_CD163
FM_237-TCAATCTAGGTTCACT	FM_237	VA	NYGC	MG	exAM	exAM_ERN1
FM_237-TAGTGCACAAACTAAG	FM_237	VA	NYGC	MG	Adapt	Adapt_HIF1A
FM_237-GGTGATTAGTTCCTGA	FM_237	VA	NYGC	MG	Adapt	Adapt_HIF1A
FM_237-CCCGGAAAGATTGACA	FM_237	VA	NYGC	PVM	PVM	PVM_CD163
FM_237-ATGACCAGTCGTGTTA	FM_237	VA	NYGC	MG	Adapt	Adapt_HSPA1A
FM_237-GAAGTAAAGGTAGATT	FM_237	VA	NYGC	MG	Adapt	Adapt_HIST
FM_237-TGGCGTGTCAAGGCTT	FM_237	VA	NYGC	MG	Adapt	Adapt_TMEM163
FM_237-ATTGTTCGTGACTGTT	FM_237	VA	NYGC	MG	Adapt	Adapt_HSPA1A
FM_237-AGGCCACCAATTCTCT	FM_237	VA	NYGC	MG	Adapt	Adapt_HIF1A
FM_237-TTTGTTGGTTCAGGTT	FM_237	VA	NYGC	MG	Adapt	Adapt_HIST
FM_237-TGCTTGCTCTGAATGC	FM_237	VA	NYGC	MG	exAM	exAM_ERN1
FM_237-GACAGCCGTTCGGCGT	FM_237	VA	NYGC	PVM	PVM	PVM_CD163
FM_237-CCTCATGTCCGATGTA	FM_237	VA	NYGC	MG	Adapt	Adapt_TMEM163
FM_237-ACTGATGGTGCCTTTC	FM_237	VA	NYGC	MG	Adapt	Adapt_AIF1
FM_237-TCTATCAGTGTTCCTC	FM_237	VA	NYGC	MG	Adapt	Adapt_TMEM163
FM_237-AGAAGTATCATTCTTG	FM_237	VA	NYGC	MG	Adapt	Adapt_TMEM163
FM_237-AGATAGATCGCCTATC	FM_237	VA	NYGC	MG	Adapt	Adapt_HIF1A
FM_237-GTAATCGAGTGCAAAT	FM_237	VA	NYGC	MG	Adapt	Adapt_HIST
FM_237-AGGCCACGTAAGATCA	FM_237	VA	NYGC	PVM	PVM	PVM_CD163
FM_237-GTCAAACTCTACCTTA	FM_237	VA	NYGC	MG	Homeo	Homeo_PICALM
FM_237-GTTACAGTCGGCATAT	FM_237	VA	NYGC	MG	Adapt	Adapt_AIF1
FM_237-CCCTAACGTGCATCTA	FM_237	VA	NYGC	MG	exAM	exAM_ERN1
FM_237-GGGTTTACACCAGTAT	FM_237	VA	NYGC	MG	exAM	exAM_ERN1
FM_237-TTCTAGTTCTCCTACG	FM_237	VA	NYGC	MG	Adapt	Adapt_HIF1A
FM_237-CAGATACAGATGGGCT	FM_237	VA	NYGC	PVM	PVM	PVM_CD163
FM_237-ATGTCCCAGGTAAGGA	FM_237	VA	NYGC	MG	Adapt	Adapt_TMEM163
FM_237-GCAGCTGGTGTACATC	FM_237	VA	NYGC	MG	Adapt	Adapt_AIF1
FM_237-GGATCTAAGTCGAATA	FM_237	VA	NYGC	PVM	PVM	PVM_CD163
FM_237-TGAATCGTCATCCCGT	FM_237	VA	NYGC	MG	exAM	exAM_ERN1
FM_237-ACTTCGCAGCAGCAGT	FM_237	VA	NYGC	PVM	PVM	PVM_CD163
FM_237-ACGTAGTTCTTAATCC	FM_237	VA	NYGC	MG	Adapt	Adapt_HIST
FM_237-AGCGCTGCACTTGGCG	FM_237	VA	NYGC	MG	Adapt	Adapt_HIST
FM_237-TCCTCCCTCGAGAGAC	FM_237	VA	NYGC	MG	Adapt	Adapt_HIST
FM_237-ACAAAGAAGCAACTTC	FM_237	VA	NYGC	PVM	PVM	PVM_CD163
FM_237-GTGCTGGTCTTAGTTC	FM_237	VA	NYGC	MG	Adapt	Adapt_HSPA1A
FM_237-TTAGGCACAACGACTT	FM_237	VA	NYGC	MG	Adapt	Adapt_HSPA1A
FM_237-GTGTAACCAGACTCTA	FM_237	VA	NYGC	PVM	PVM	PVM_CD163
FM_237-CTAGACACAGGTTCGC	FM_237	VA	NYGC	MG	Adapt	Adapt_HSPA1A
FM_237-ATGCCTCTCCCTCTTT	FM_237	VA	NYGC	PVM	PVM	PVM_CD163
FM_237-CTCCCTCCATCGGATT	FM_237	VA	NYGC	PVM	PVM	PVM_CD163
FM_237-CATTCCGGTGATTAGA	FM_237	VA	NYGC	PVM	PVM	PVM_CD163
FM_237-AACAAAGTCAGTGTGT	FM_237	VA	NYGC	MG	Adapt	Adapt_AIF1
FM_237-ACGCACGTCGTGCTCT	FM_237	VA	NYGC	PVM	PVM	PVM_CD163
FM_237-AGGCATTAGGTACTGG	FM_237	VA	NYGC	MG	Adapt	Adapt_TMEM163
FM_237-ATTACCTTCTGGCCAG	FM_237	VA	NYGC	MG	Adapt	Adapt_HIST
FM_237-CCGGTGAAGAGGGTAA	FM_237	VA	NYGC	MG	Adapt	Adapt_HSPA1A
FM_237-ACCTGTCTCACTGTTT	FM_237	VA	NYGC	PVM	PVM	PVM_CD163
FM_237-AGGCTGCGTAGCTTGT	FM_237	VA	NYGC	MG	Adapt	Adapt_AIF1
FM_237-AATGGCTAGGATTTGA	FM_237	VA	NYGC	PVM	PVM	PVM_CD163
FM_237-GATGGAGCAATACCCA	FM_237	VA	NYGC	PVM	PVM	PVM_CD163
FM_237-TGTGGCGGTAGTGGCA	FM_237	VA	NYGC	MG	Adapt	Adapt_HIF1A
FM_237-CTTAGGAGTTCTTAGG	FM_237	VA	NYGC	MG	Adapt	Adapt_HIF1A
FM_237-TCACTATGTATCTCTT	FM_237	VA	NYGC	MG	Adapt	Adapt_TMEM163
FM_237-GGAGCAATCTCTCAAT	FM_237	VA	NYGC	MG	Adapt	Adapt_HIF1A
FM_237-CGTCAAACAATGGCAG	FM_237	VA	NYGC	MG	exAM	exAM_ERN1
FM_237-GTTGTAGTCATTATCC	FM_237	VA	NYGC	PVM	PVM	PVM_CD163
FM_237-CAGTTAGCATGATGCT	FM_237	VA	NYGC	MG	Adapt	Adapt_TMEM163
FM_237-GTCCACTTCGTTCGCT	FM_237	VA	NYGC	PVM	PVM	PVM_CD163
FM_237-CTTCTAAGTTAGTCGT	FM_237	VA	NYGC	MG	Adapt	Adapt_HSPA1A
FM_237-TAACACGCACATACGT	FM_237	VA	NYGC	MG	Adapt	Adapt_HIST
FM_237-CTTCCTTCAGGTGGAT	FM_237	VA	NYGC	PVM	PVM	PVM_CD163
FM_237-TGCAGTACATGTGCTA	FM_237	VA	NYGC	PVM	PVM	PVM_CD163
FM_237-GAGGGATTCGGTGTAT	FM_237	VA	NYGC	MG	Adapt	Adapt_TMEM163
FM_237-CTGCCATCAGGGAATC	FM_237	VA	NYGC	PVM	PVM	PVM_CD163
FM_237-CAGCGTGAGACGTCCC	FM_237	VA	NYGC	PVM	PVM	PVM_CD163
FM_237-AGGGTTTGTTGAGGAC	FM_237	VA	NYGC	MG	Adapt	Adapt_HIST
FM_237-CTCCATGCATCAGCTA	FM_237	VA	NYGC	MG	Adapt	Adapt_HSPA1A
FM_237-CGTTGGGGTAAGGCTG	FM_237	VA	NYGC	MG	Adapt	Adapt_AIF1
FM_237-CCTCACATCCGGTAAT	FM_237	VA	NYGC	PVM	PVM	PVM_CD163
FM_237-TGTCCCAAGCTGACAG	FM_237	VA	NYGC	MG	Adapt	Adapt_TMEM163
FM_237-ATGCATGGTCTACAAC	FM_237	VA	NYGC	MG	Adapt	Adapt_HSPA1A
FM_237-ACCGTTCTCACCGCTT	FM_237	VA	NYGC	MG	Adapt	Adapt_HIST
FM_237-GAATCGTGTGTGAATA	FM_237	VA	NYGC	MG	Adapt	Adapt_HIF1A
FM_237-TAGTGCAAGGGCTTCC	FM_237	VA	NYGC	MG	Adapt	Adapt_AIF1
FM_237-AATTTCCCATCAGTCA	FM_237	VA	NYGC	PVM	PVM	PVM_CD163
FM_237-GGATCTAGTTGGACTT	FM_237	VA	NYGC	PVM	PVM	PVM_CD163
FM_237-CTTGATTGTCTTACAG	FM_237	VA	NYGC	MG	Adapt	Adapt_HIST
FM_237-GATCATGTCTCCTACG	FM_237	VA	NYGC	MG	Adapt	Adapt_TMEM163
FM_237-TTGGGCGAGGGCAGGA	FM_237	VA	NYGC	MG	Adapt	Adapt_AIF1
FM_237-AACACACTCCCATTCG	FM_237	VA	NYGC	MG	Adapt	Adapt_HIST
FM_237-AATAGAGTCTGCTCTG	FM_237	VA	NYGC	MG	Adapt	Adapt_HIST
FM_237-TCCTAATTCGAGTGAG	FM_237	VA	NYGC	MG	exAM	exAM_ERN1
FM_237-TTCCGTGAGCAAATCA	FM_237	VA	NYGC	MG	Adapt	Adapt_HIST
FM_237-ATTATCCCAATTGCGT	FM_237	VA	NYGC	MG	Adapt	Adapt_HSPA1A
FM_237-CACGTTCGTATTTCTC	FM_237	VA	NYGC	MG	Adapt	Adapt_HIF1A
FM_237-CAGGGCTAGGACTATA	FM_237	VA	NYGC	PVM	PVM	PVM_CD163
FM_237-TACTTACGTTTGACAC	FM_237	VA	NYGC	PVM	PVM	PVM_CD163
FM_237-CTTACCGAGTGGTGAC	FM_237	VA	NYGC	MG	ADAM	ADAM_GPNMB
FM_237-ACTGATGAGCGTGTTT	FM_237	VA	NYGC	PVM	PVM	PVM_CD163
FM_237-TTGACCCTCGTGGACC	FM_237	VA	NYGC	PVM	PVM	PVM_CD163
FM_237-TGAGGTTCACGGCGTT	FM_237	VA	NYGC	MG	Adapt	Adapt_HSPA1A
FM_237-TCAGGTATCGTCGATA	FM_237	VA	NYGC	PVM	PVM	PVM_CD163
FM_237-ATGAGGGAGGAACGCT	FM_237	VA	NYGC	MG	Adapt	Adapt_AIF1
FM_237-TCTATCACACTGCACG	FM_237	VA	NYGC	MG	Adapt	Adapt_HSPA1A
FM_237-CTGCAGGTCACCTCGT	FM_237	VA	NYGC	MG	Adapt	Adapt_HIF1A
FM_237-CTGGTCTCATGCACTA	FM_237	VA	NYGC	MG	exAM	exAM_ERN1
FM_237-TTTCGATTCTTCCTAA	FM_237	VA	NYGC	PVM	PVM	PVM_CD163
FM_237-GAGAGGTCACGTAACT	FM_237	VA	NYGC	MG	Homeo	Homeo_PICALM
FM_237-GAGCCTGCATCGGAGA	FM_237	VA	NYGC	MG	Adapt	Adapt_HSPA1A
FM_237-GTTGCGGAGACGACTG	FM_237	VA	NYGC	MG	ADAM	ADAM_GPNMB
FM_237-GACCCTTAGAGGGTAA	FM_237	VA	NYGC	MG	exAM	exAM_ERN1
FM_237-TTATTGCTCACTAGCA	FM_237	VA	NYGC	MG	Adapt	Adapt_HSPA1A
FM_237-GTGGAGAGTCGAGTTT	FM_237	VA	NYGC	MG	Adapt	Adapt_HSPA1A
FM_237-CAGCGTGCAGAAATTG	FM_237	VA	NYGC	MG	Adapt	Adapt_AIF1
FM_237-ATCCGTCGTTGTAGCT	FM_237	VA	NYGC	MG	Adapt	Adapt_AIF1
FM_237-TGGATCACAACCGCTG	FM_237	VA	NYGC	MG	Adapt	Adapt_HIST
FM_237-TTGTGGACATAGATGA	FM_237	VA	NYGC	PVM	PVM	PVM_CD163
FM_237-TTCCGTGAGCAGGCAT	FM_237	VA	NYGC	MG	Adapt	Adapt_HSPA1A
FM_237-CATTTCAAGGCTAACG	FM_237	VA	NYGC	PVM	PVM	PVM_CD163
FM_237-TGCATCCGTATTGACC	FM_237	VA	NYGC	PVM	PVM	PVM_CD163
FM_237-AGGGCCTTCCGAGTGC	FM_237	VA	NYGC	MG	exAM	exAM_ERN1
FM_237-ACTATCTGTGGATGAC	FM_237	VA	NYGC	PVM	PVM	PVM_CD163
FM_237-TCCGAAATCTGAGCAT	FM_237	VA	NYGC	PVM	PVM	PVM_CD163
FM_237-ATGTCCCGTATGCGGA	FM_237	VA	NYGC	MG	Homeo	Homeo_PICALM
FM_237-TTCCGGTGTCGTTCAA	FM_237	VA	NYGC	PVM	PVM	PVM_CD163
FM_237-TCATTGTGTGCCCACA	FM_237	VA	NYGC	PVM	PVM	PVM_CD163
FM_237-TTCACCGTCACCTCGT	FM_237	VA	NYGC	MG	Adapt	Adapt_HSPA1A
FM_237-TCACGCTAGCACCTGC	FM_237	VA	NYGC	PVM	PVM	PVM_CD163
FM_237-ATGCGATCAGTATTCG	FM_237	VA	NYGC	MG	exAM	exAM_ERN1
FM_237-AGATCCATCAGCGCAC	FM_237	VA	NYGC	MG	Adapt	Adapt_HIF1A
FM_237-TACGTCCCAGTCAACT	FM_237	VA	NYGC	PVM	PVM	PVM_CD163
FM_237-GCCGATGTCGGCTATA	FM_237	VA	NYGC	PVM	PVM	PVM_CD163
FM_237-GCGATCGAGCCAACCC	FM_237	VA	NYGC	MG	Adapt	Adapt_IFI44L
FM_237-TCATTACGTTTAAGGA	FM_237	VA	NYGC	MG	Adapt	Adapt_HSPA1A
FM_237-TAAGCGTGTGCGAGTA	FM_237	VA	NYGC	MG	Adapt	Adapt_HIF1A
FM_237-ATCTCTAAGCACAAAT	FM_237	VA	NYGC	PVM	PVM	PVM_CD163
FM_237-AGGTCTACACACCAGC	FM_237	VA	NYGC	MG	Adapt	Adapt_TMEM163
FM_237-ATCCACCTCTAAGCGT	FM_237	VA	NYGC	MG	Adapt	Adapt_HIF1A
FM_237-GTGGAGAAGTCTGGAG	FM_237	VA	NYGC	MG	Adapt	Adapt_AIF1
FM_237-GGACGTCGTTCACGAT	FM_237	VA	NYGC	PVM	PVM	PVM_CD163
FM_237-CTTCTCTTCATGGAGG	FM_237	VA	NYGC	MG	Adapt	Adapt_HIF1A
FM_237-AGTTCGAGTGTATCCA	FM_237	VA	NYGC	MG	Adapt	Adapt_AIF1
FM_237-GTTGAACGTTAGTTCG	FM_237	VA	NYGC	MG	Adapt	Adapt_AIF1
FM_237-AACCTTTCAGCTGAAG	FM_237	VA	NYGC	MG	Adapt	Adapt_HIST
FM_237-CTGCTCAGTGTCCATA	FM_237	VA	NYGC	MG	Adapt	Adapt_AIF1
FM_237-TGAACGTTCATTGGTG	FM_237	VA	NYGC	PVM	PVM	PVM_CD163
FM_237-GTAGAAAAGGCGACAT	FM_237	VA	NYGC	MG	Adapt	Adapt_HSPA1A
FM_237-CTGTCGTTCATGGCCG	FM_237	VA	NYGC	MG	Adapt	Adapt_HSPA1A
FM_237-AATGGCTAGGCAGGTT	FM_237	VA	NYGC	PVM	PVM	PVM_CD163
FM_237-GAAATGAAGAGCGACT	FM_237	VA	NYGC	PVM	PVM	PVM_CD163
FM_237-CTGTGGGTCCAACACA	FM_237	VA	NYGC	PVM	PVM	PVM_CD163
FM_237-ACGTTCCAGACCTCAT	FM_237	VA	NYGC	PVM	PVM	PVM_CD163
FM_237-GAAGAATTCTTGATTC	FM_237	VA	NYGC	MG	Adapt	Adapt_IFI44L
FM_237-AATGCCATCAAACCCA	FM_237	VA	NYGC	PVM	PVM	PVM_CD163
FM_237-CATCCGTGTGACTATC	FM_237	VA	NYGC	MG	Adapt	Adapt_HIST
FM_237-TTGTGTTGTACGTTCA	FM_237	VA	NYGC	MG	exAM	exAM_ERN1
FM_237-AGCGCCACATTGACAC	FM_237	VA	NYGC	PVM	PVM	PVM_CD163
FM_237-TCATACTGTTAAGACA	FM_237	VA	NYGC	MG	Adapt	Adapt_HIF1A
FM_237-CCTCTCCAGGTACATA	FM_237	VA	NYGC	MG	Homeo	Homeo_PICALM
FM_237-TATGTTCTCGAGAGAC	FM_237	VA	NYGC	MG	Adapt	Adapt_HIST
FM_237-ATGGATCCACTTTAGG	FM_237	VA	NYGC	MG	Adapt	Adapt_HIF1A
FM_237-ATCCCTGCAAAGACGC	FM_237	VA	NYGC	PVM	PVM	PVM_CD163
FM_237-ACCGTTCCACAGCTTA	FM_237	VA	NYGC	PVM	PVM	PVM_CD163
FM_237-CATAAGCTCACTGTTT	FM_237	VA	NYGC	MG	Adapt	Adapt_IFI44L
FM_237-TGCATCCGTAGCGAGT	FM_237	VA	NYGC	MG	Adapt	Adapt_AIF1
FM_237-GGGTCTGAGTCAGCGA	FM_237	VA	NYGC	MG	exAM	exAM_ERN1
FM_237-GTTCCGTCAAGCCCAC	FM_237	VA	NYGC	MG	Adapt	Adapt_HIF1A
FM_237-GTAGAGGCAGTTAGGG	FM_237	VA	NYGC	MG	Adapt	Adapt_HIST
FM_237-CAAGAGGAGCCTCAAT	FM_237	VA	NYGC	MG	Adapt	Adapt_HIF1A
FM_237-GGCAGTCAGTTGCCTA	FM_237	VA	NYGC	MG	Homeo	Homeo_PICALM
FM_237-ACGTAGTCACGACGTC	FM_237	VA	NYGC	MG	Adapt	Adapt_HIF1A
FM_237-AGTAGCTGTTGGATCT	FM_237	VA	NYGC	MG	exAM	exAM_ERN1
FM_237-CCGATGGGTCGTATTG	FM_237	VA	NYGC	MG	Adapt	Adapt_TMEM163
FM_237-TTGTGTTTCTGCCTCA	FM_237	VA	NYGC	MG	Adapt	Adapt_HIST
FM_237-GTTGTCCGTTTGTTGG	FM_237	VA	NYGC	MG	Adapt	Adapt_HSPA1A
FM_237-CAGGGCTCAAATCCCA	FM_237	VA	NYGC	PVM	PVM	PVM_CD163
FM_237-TCCATCGAGCGACTGA	FM_237	VA	NYGC	PVM	PVM	PVM_CD163
FM_237-CCATAAGGTATGAGAT	FM_237	VA	NYGC	MG	exAM	exAM_ERN1
FM_237-TATCAGGGTACATTGC	FM_237	VA	NYGC	MG	exAM	exAM_ERN1
FM_237-CTACTATCAACGGCTC	FM_237	VA	NYGC	MG	Adapt	Adapt_HIST
FM_237-CAGGGCTTCTCCAAGA	FM_237	VA	NYGC	MG	Adapt	Adapt_HSPA1A
FM_237-CCACACTTCTGGTTGA	FM_237	VA	NYGC	PVM	PVM	PVM_CD163
FM_237-AATAGAGCAAATCAGA	FM_237	VA	NYGC	MG	Adapt	Adapt_HIST
FM_237-GCTCAAACAGGAATCG	FM_237	VA	NYGC	PVM	PVM	PVM_CD163
FM_237-TGGGTTACACCGTCGA	FM_237	VA	NYGC	MG	Adapt	Adapt_TMEM163
FM_237-ATGGGAGTCCCTCGTA	FM_237	VA	NYGC	MG	Adapt	Adapt_HIST
FM_237-CCTCTAGTCAAACGTC	FM_237	VA	NYGC	PVM	PVM	PVM_CD163
FM_237-GCCATTCGTATGGAAT	FM_237	VA	NYGC	PVM	PVM	PVM_CD163
FM_237-CAGGGCTCAAATGAGT	FM_237	VA	NYGC	MG	Adapt	Adapt_HIF1A
FM_237-CAGCCAGGTAGCTAAA	FM_237	VA	NYGC	MG	exAM	exAM_ERN1
FM_237-TCTACCGCAAAGTATG	FM_237	VA	NYGC	MG	Adapt	Adapt_HSPA1A
FM_237-GTAACCACACCAAATC	FM_237	VA	NYGC	MG	Adapt	Adapt_AIF1
FM_237-CTACCTGCACCGTCGA	FM_237	VA	NYGC	MG	Adapt	Adapt_HIF1A
FM_237-CTGCCTACAAAGGATT	FM_237	VA	NYGC	MG	Adapt	Adapt_HIST
FM_237-AAAGTCCAGTAATCCC	FM_237	VA	NYGC	PVM	PVM	PVM_CD163
FM_237-CAGCGTGAGAAGAGCA	FM_237	VA	NYGC	MG	Adapt	Adapt_AIF1
FM_237-TCAAGTGCAACCAACT	FM_237	VA	NYGC	MG	ADAM	ADAM_GPNMB
FM_237-TTACGTTGTATATGGA	FM_237	VA	NYGC	MG	exAM	exAM_ERN1
FM_237-TACAGGTAGCAAGTCG	FM_237	VA	NYGC	MG	Adapt	Adapt_HSPA1A
FM_237-TCATGCCGTTAGGCCC	FM_237	VA	NYGC	PVM	PVM	PVM_CD163
FM_237-GTGCACGTCCCATGGG	FM_237	VA	NYGC	MG	Adapt	Adapt_HSPA1A
FM_237-TGACCCTTCTGATTCT	FM_237	VA	NYGC	PVM	PVM	PVM_CD163
FM_237-TGAGCGCAGAGCACTG	FM_237	VA	NYGC	MG	Adapt	Adapt_AIF1
FM_237-TCCCAGTGTACGAGTG	FM_237	VA	NYGC	MG	Adapt	Adapt_AIF1
FM_237-TGCTTGCGTCATCCCT	FM_237	VA	NYGC	MG	Adapt	Adapt_TMEM163
FM_237-AAGCCATAGTAGCAAT	FM_237	VA	NYGC	PVM	PVM	PVM_CD163
FM_237-AGACCATGTGAGGCAT	FM_237	VA	NYGC	MG	Adapt	Adapt_HIF1A
FM_237-TACTTGTGTGCTCTTC	FM_237	VA	NYGC	MG	Adapt	Adapt_HSPA1A
FM_237-TGTGATGCAAGCGCAA	FM_237	VA	NYGC	MG	Adapt	Adapt_HIF1A
FM_237-CCACGTTGTCTGTTAG	FM_237	VA	NYGC	MG	Adapt	Adapt_CCL3
FM_237-ATTATCCCAGCCTATA	FM_237	VA	NYGC	MG	exAM	exAM_ERN1
FM_237-CTCCGATCAGTCAGCC	FM_237	VA	NYGC	PVM	PVM	PVM_CD163
FM_237-CCCGAAGGTATGACAA	FM_237	VA	NYGC	MG	Adapt	Adapt_CCL3
FM_237-GGGATCCGTTCGGACC	FM_237	VA	NYGC	MG	Adapt	Adapt_HIST
FM_237-TTTGGTTTCCCAGGCA	FM_237	VA	NYGC	PVM	PVM	PVM_CD163
FM_237-TCACTCGCATGCCGAC	FM_237	VA	NYGC	MG	Adapt	Adapt_HIF1A
FM_237-AGACCCGGTACGTGAG	FM_237	VA	NYGC	MG	Adapt	Adapt_IFI44L
FM_237-CCGTTCACATGACACT	FM_237	VA	NYGC	PVM	PVM	PVM_CD163
FM_237-GTAATCGAGTCGCGAA	FM_237	VA	NYGC	MG	Adapt	Adapt_HSPA1A
FM_237-ATCACAGGTCCTGTTC	FM_237	VA	NYGC	MG	Adapt	Adapt_HIST
FM_237-GTGTCCTAGATGGTCG	FM_237	VA	NYGC	MG	Adapt	Adapt_AIF1
FM_237-TGAATCGAGTTGAATG	FM_237	VA	NYGC	MG	exAM	exAM_ERN1
FM_237-CAGCAATGTAGAGATT	FM_237	VA	NYGC	PVM	PVM	PVM_CD163
FM_237-GCCAGGTTCTCAGGCG	FM_237	VA	NYGC	MG	Adapt	Adapt_HSPA1A
FM_237-GTGATGTAGGAGTCTG	FM_237	VA	NYGC	MG	Adapt	Adapt_AIF1
FM_237-GATGATCTCGGCACTG	FM_237	VA	NYGC	MG	Adapt	Adapt_HIF1A
FM_237-GTCCACTTCAAACGTC	FM_237	VA	NYGC	MG	Adapt	Adapt_AIF1
FM_237-GTCTACCGTAGCGTTT	FM_237	VA	NYGC	MG	Adapt	Adapt_HIST
FM_237-TAAGCACTCCTTCACG	FM_237	VA	NYGC	MG	Adapt	Adapt_HIF1A
FM_237-CAGCAATAGAGAACCC	FM_237	VA	NYGC	MG	Adapt	Adapt_HIST
FM_237-AAGCGTTCACGTAGAG	FM_237	VA	NYGC	MG	Adapt	Adapt_HIST
FM_237-GACCGTGAGTTCCATG	FM_237	VA	NYGC	MG	exAM	exAM_ERN1
FM_237-ACCAAACAGCATGCAG	FM_237	VA	NYGC	MG	Adapt	Adapt_HSPA1A
FM_237-TGAGCGCTCGGCTCTT	FM_237	VA	NYGC	MG	Adapt	Adapt_AIF1
FM_237-GGGTAGATCTGCACCT	FM_237	VA	NYGC	MG	exAM	exAM_ERN1
FM_237-GTCAGCGTCATTCACT	FM_237	VA	NYGC	MG	Adapt	Adapt_HSPA1A
FM_237-GGAGGATCAGTAGATA	FM_237	VA	NYGC	MG	Adapt	Adapt_HIF1A
FM_237-CAGAGCCCACCAGGTC	FM_237	VA	NYGC	MG	exAM	exAM_ERN1
FM_237-TACCCACGTGATTAGA	FM_237	VA	NYGC	MG	Adapt	Adapt_HIST
FM_237-CCTCCAACAGCAGTAG	FM_237	VA	NYGC	MG	Adapt	Adapt_TMEM163
FM_237-GTCGTTCCATCCCGTT	FM_237	VA	NYGC	MG	Adapt	Adapt_HIST
FM_237-CTTCCGATCACCGGTG	FM_237	VA	NYGC	MG	Adapt	Adapt_HSPA1A
FM_237-ATCCCTGCACTCCTGT	FM_237	VA	NYGC	MG	Adapt	Adapt_HSPA1A
FM_237-GTCAGCGCAGCTCTGG	FM_237	VA	NYGC	MG	Adapt	Adapt_AIF1
FM_237-TCCCACAAGGCGCTCT	FM_237	VA	NYGC	MG	Adapt	Adapt_HIST
FM_237-GTGCACGTCTGGGCGT	FM_237	VA	NYGC	MG	Homeo	Homeo_PICALM
FM_237-TCTATCAAGCGACATG	FM_237	VA	NYGC	MG	Adapt	Adapt_AIF1
FM_237-TCATCATAGTTAGTGA	FM_237	VA	NYGC	PVM	PVM	PVM_CD163
FM_237-GGAGCAAGTACCGCGT	FM_237	VA	NYGC	MG	Adapt	Adapt_AIF1
FM_237-CATCGCTAGGCTTAAA	FM_237	VA	NYGC	MG	Adapt	Adapt_HIF1A
FM_237-AATGGAACAATCGCGC	FM_237	VA	NYGC	MG	Adapt	Adapt_AIF1
FM_237-TTGGGATGTGTGTCGC	FM_237	VA	NYGC	MG	exAM	exAM_ERN1
FM_237-TGTTACTTCATCGCAA	FM_237	VA	NYGC	MG	Adapt	Adapt_HIST
FM_237-AAAGGTAGTCGCATCG	FM_237	VA	NYGC	PVM	PVM	PVM_CD163
FM_237-AAGATAGCATCGTTCC	FM_237	VA	NYGC	MG	Adapt	Adapt_AIF1
FM_237-TGGCGTGAGGCAGGTT	FM_237	VA	NYGC	MG	Adapt	Adapt_AIF1
FM_237-CGTGAATGTTGCGAAG	FM_237	VA	NYGC	MG	Adapt	Adapt_AIF1
FM_237-GTAGTACGTTAGTCGT	FM_237	VA	NYGC	PVM	PVM	PVM_CD163
FM_237-CGGCAGTCAGCAGACA	FM_237	VA	NYGC	PVM	PVM	PVM_CD163
FM_237-CCGTTCAGTGCAAGAC	FM_237	VA	NYGC	PVM	PVM	PVM_CD163
FM_237-TCAAGCACAGCGATTT	FM_237	VA	NYGC	MG	Adapt	Adapt_HSPA1A
FM_237-TGAGGTTTCGGTCTAA	FM_237	VA	NYGC	PVM	PVM	PVM_CD163
FM_237-GTAGAAAGTTGTCAGT	FM_237	VA	NYGC	PVM	PVM	PVM_CD163
FM_237-CGGGACTTCGAGAACG	FM_237	VA	NYGC	PVM	PVM	PVM_CD163
FM_237-CCGATGGAGATAGCTA	FM_237	VA	NYGC	PVM	PVM	PVM_CD163
FM_237-TTCTCTCCAATCGCAT	FM_237	VA	NYGC	MG	Adapt	Adapt_HIST
FM_237-GATCACACAATTCTCT	FM_237	VA	NYGC	PVM	PVM	PVM_CD163
FM_237-CTATCTATCTTCCCAG	FM_237	VA	NYGC	PVM	PVM	PVM_CD163
FM_237-TCCGAAACAACGACAG	FM_237	VA	NYGC	PVM	PVM	PVM_CD163
FM_237-TCCACCATCCCAGGAC	FM_237	VA	NYGC	MG	exAM	exAM_ERN1
FM_237-TCAAGACGTGGACTGA	FM_237	VA	NYGC	PVM	PVM	PVM_CD163
FM_237-GGGTTTATCTTTCCGG	FM_237	VA	NYGC	MG	Adapt	Adapt_HIST
FM_237-CTCACTGCACAAGTTC	FM_237	VA	NYGC	MG	Adapt	Adapt_TMEM163
FM_237-GTTCATTTCATGTCTT	FM_237	VA	NYGC	MG	Adapt	Adapt_HSPA1A
FM_237-CTCCAACAGCAATAGT	FM_237	VA	NYGC	MG	Adapt	Adapt_HIST
FM_237-CCGGGTACATTAGGAA	FM_237	VA	NYGC	MG	Adapt	Adapt_HIST
FM_237-AGCGTATTCTTGTTAC	FM_237	VA	NYGC	MG	Adapt	Adapt_HIF1A
FM_237-GCTACCTGTTGGGCCT	FM_237	VA	NYGC	MG	Adapt	Adapt_IFI44L
FM_237-AGTGCCGCATAGAGGC	FM_237	VA	NYGC	MG	Adapt	Adapt_TMEM163
FM_237-CGAGGAACAGCCTACG	FM_237	VA	NYGC	MG	Adapt	Adapt_HIST
FM_237-AACAAGATCATTACGG	FM_237	VA	NYGC	MG	exAM	exAM_ERN1
FM_237-AGGGTGATCATAGAGA	FM_237	VA	NYGC	PVM	PVM	PVM_CD163
FM_237-CATGCAACATCGTGCG	FM_237	VA	NYGC	MG	Adapt	Adapt_AIF1
FM_237-AAAGGATCAACCACAT	FM_237	VA	NYGC	PVM	PVM	PVM_CD163
FM_237-ACGGGTCCACCTGATA	FM_237	VA	NYGC	MG	exAM	exAM_ERN1
FM_237-CCGAACGCACACACTA	FM_237	VA	NYGC	PVM	PVM	PVM_CD163
FM_237-CGAGTGCGTGCCAAGA	FM_237	VA	NYGC	MG	Adapt	Adapt_HIST
FM_237-ATCACTTCACTCCCTA	FM_237	VA	NYGC	PVM	PVM	PVM_CD163
FM_237-AACAGGGCATCTGCGG	FM_237	VA	NYGC	PVM	PVM	PVM_CD163
FM_237-TAGACTGGTTTCCCAC	FM_237	VA	NYGC	MG	Adapt	Adapt_HIST
FM_237-GATAGCTGTACAAACA	FM_237	VA	NYGC	MG	Adapt	Adapt_HSPA1A
FM_237-AACCACATCTCTCTTC	FM_237	VA	NYGC	MG	Adapt	Adapt_HSPA1A
FM_237-TGAACGTGTACCTATG	FM_237	VA	NYGC	MG	Adapt	Adapt_AIF1
FM_237-TGAGCGCAGTCTAGAA	FM_237	VA	NYGC	PVM	PVM	PVM_CD163
FM_237-CCTCTAGAGGCTAACG	FM_237	VA	NYGC	MG	Adapt	Adapt_TMEM163
FM_237-CCGTTCAGTGGCAGAT	FM_237	VA	NYGC	MG	Adapt	Adapt_AIF1
FM_237-AGAGCAGTCGGTGTAT	FM_237	VA	NYGC	MG	Adapt	Adapt_AIF1
FM_237-GGTTAACCATATCTCT	FM_237	VA	NYGC	PVM	PVM	PVM_CD163
FM_237-CGACAGCAGTAGAGTT	FM_237	VA	NYGC	MG	Adapt	Adapt_HSPA1A
FM_237-GTTAGTGGTACGGGAT	FM_237	VA	NYGC	PVM	PVM	PVM_CD163
FM_237-ATCACGATCATCGCCT	FM_237	VA	NYGC	MG	Adapt	Adapt_HIST
FM_237-GGTGTTATCATCTATC	FM_237	VA	NYGC	PVM	PVM	PVM_CD163
FM_237-ATGTCTTTCAGACATC	FM_237	VA	NYGC	MG	exAM	exAM_ERN1
FM_237-CTCCTTTTCGCACTCT	FM_237	VA	NYGC	MG	Adapt	Adapt_AIF1
FM_237-ATCATTCCACGGTGCT	FM_237	VA	NYGC	MG	Adapt	Adapt_HIST
FM_237-TAAGTCGGTGGTGATG	FM_237	VA	NYGC	MG	Adapt	Adapt_HIST
FM_237-TGTGTGATCATATGGC	FM_237	VA	NYGC	MG	Adapt	Adapt_TMEM163
FM_237-GAAGTAACACGACTAT	FM_237	VA	NYGC	MG	Homeo	Homeo_PICALM
FM_237-GACTGATCAGCTGAGA	FM_237	VA	NYGC	MG	exAM	exAM_ERN1
FM_237-CTTCTAATCAAAGGAT	FM_237	VA	NYGC	MG	exAM	exAM_ERN1
FM_237-GGAATCTGTGGCTAGA	FM_237	VA	NYGC	MG	exAM	exAM_ERN1
FM_237-TCTGTCGAGATAGCTA	FM_237	VA	NYGC	MG	Adapt	Adapt_HIF1A
FM_237-TGGGAGAGTCCGAAGA	FM_237	VA	NYGC	MG	Adapt	Adapt_AIF1
FM_237-GTTACCCTCCAGTGCG	FM_237	VA	NYGC	PVM	PVM	PVM_CD163
FM_237-AATTTCCTCTCCGATC	FM_237	VA	NYGC	PVM	PVM	PVM_CD163
FM_237-TATCTGTAGCAACAAT	FM_237	VA	NYGC	MG	Adapt	Adapt_HIF1A
FM_237-CGTGATAGTGTTAAAG	FM_237	VA	NYGC	MG	Adapt	Adapt_AIF1
FM_237-CTCAGAAGTCTTGCTC	FM_237	VA	NYGC	PVM	PVM	PVM_CD163
FM_237-AACTTCTAGAGCAGCT	FM_237	VA	NYGC	MG	Adapt	Adapt_AIF1
FM_237-AACTTCTCAGTCAGCC	FM_237	VA	NYGC	PVM	PVM	PVM_CD163
FM_237-AGAGAGCGTGTACATC	FM_237	VA	NYGC	MG	Adapt	Adapt_CCL3
FM_237-CGCATGGGTGCATTAC	FM_237	VA	NYGC	PVM	PVM	PVM_CD163
FM_237-CATTTCATCGATACAC	FM_237	VA	NYGC	MG	Adapt	Adapt_AIF1
FM_237-AACCCAATCTACCTTA	FM_237	VA	NYGC	MG	Adapt	Adapt_HIF1A
FM_237-TCAAGTGAGCCAGTAG	FM_237	VA	NYGC	PVM	PVM	PVM_CD163
FM_237-GAGCTGCGTGTCACAT	FM_237	VA	NYGC	PVM	PVM	PVM_CD163
FM_237-ACAGCCGCAGAAACCG	FM_237	VA	NYGC	MG	Adapt	Adapt_IFI44L
FM_237-GCGGAAAAGCCACCGT	FM_237	VA	NYGC	PVM	PVM	PVM_CD163
FM_237-GCGAGAACAAGCTGCC	FM_237	VA	NYGC	MG	Adapt	Adapt_AIF1
FM_237-ATCGTAGAGACCTCAT	FM_237	VA	NYGC	MG	Adapt	Adapt_HIST
FM_237-TTTCCTCAGGACAACC	FM_237	VA	NYGC	PVM	PVM	PVM_CD163
FM_237-GATCGTAAGAGTGACC	FM_237	VA	NYGC	PVM	PVM	PVM_CD163
FM_237-CCACGAGGTTATGGTC	FM_237	VA	NYGC	PVM	PVM	PVM_CD163
FM_237-ATATCCTTCTTCTCAA	FM_237	VA	NYGC	MG	exAM	exAM_ERN1
FM_237-TACCCGTCACATACGT	FM_237	VA	NYGC	MG	exAM	exAM_ERN1
FM_237-AATCGACAGCGAATGC	FM_237	VA	NYGC	MG	exAM	exAM_ERN1
FM_237-TACGTCCGTAGTAAGT	FM_237	VA	NYGC	MG	Adapt	Adapt_HIF1A
FM_237-CCACTTGCATGTGCCG	FM_237	VA	NYGC	MG	Adapt	Adapt_AIF1
FM_237-AGCCACGGTTTGCAGT	FM_237	VA	NYGC	MG	Adapt	Adapt_TMEM163
FM_237-CACATGAAGGAACGCT	FM_237	VA	NYGC	PVM	PVM	PVM_CD163
FM_237-TCAATTCCAATACCTG	FM_237	VA	NYGC	PVM	PVM	PVM_CD163
FM_237-GCGGATCGTATGCTTG	FM_237	VA	NYGC	MG	Adapt	Adapt_HSPA1A
FM_237-CTGCCTAGTACACGCC	FM_237	VA	NYGC	MG	Adapt	Adapt_AIF1
FM_237-GTCTGTCTCTTGGTGA	FM_237	VA	NYGC	MG	Adapt	Adapt_HIF1A
FM_237-TAGGTACGTCCAGTTA	FM_237	VA	NYGC	MG	exAM	exAM_ERN1
FM_237-GGGAGTAGTACGATTC	FM_237	VA	NYGC	MG	Adapt	Adapt_CCL3
FM_237-TCGACCTTCTTACCAT	FM_237	VA	NYGC	MG	Adapt	Adapt_HSPA1A
FM_237-TCCATCGCACTATCCC	FM_237	VA	NYGC	MG	Adapt	Adapt_HIST
FM_237-AAGGTAAGTGCTAGCC	FM_237	VA	NYGC	MG	Adapt	Adapt_AIF1
FM_237-AATCACGTCTGCGGGT	FM_237	VA	NYGC	MG	Adapt	Adapt_AIF1
FM_237-TAACCAGGTTCAAACC	FM_237	VA	NYGC	PVM	PVM	PVM_CD163
FM_237-TCCGGGACAATTCGTG	FM_237	VA	NYGC	PVM	PVM	PVM_CD163
FM_237-AGAAATGCATGAAGGC	FM_237	VA	NYGC	MG	Adapt	Adapt_TMEM163
FM_237-AGCCACGAGGATACAT	FM_237	VA	NYGC	MG	Adapt	Adapt_HIF1A
FM_237-GATTGGTGTTCACCGG	FM_237	VA	NYGC	MG	Adapt	Adapt_AIF1
FM_237-CACAACACAAAGGCAC	FM_237	VA	NYGC	MG	Adapt	Adapt_HIF1A
FM_237-CCTATCGGTTGGTAGG	FM_237	VA	NYGC	MG	Adapt	Adapt_HIF1A
FM_237-CATGCTCTCCGGCTTT	FM_237	VA	NYGC	MG	exAM	exAM_ERN1
FM_237-CTGTGGGAGTAGGGTC	FM_237	VA	NYGC	MG	Adapt	Adapt_HSPA1A
FM_237-ACAGAAACAATGCAGG	FM_237	VA	NYGC	PVM	PVM	PVM_CD163
FM_237-CATCGTCGTATTGGCT	FM_237	VA	NYGC	MG	Adapt	Adapt_HIST
FM_237-TCCGAAAGTTGCCATA	FM_237	VA	NYGC	MG	Adapt	Adapt_HSPA1A
FM_237-CGTCAAAAGCCTCTCT	FM_237	VA	NYGC	MG	Adapt	Adapt_AIF1
FM_237-AACACACCACTGGACC	FM_237	VA	NYGC	MG	Adapt	Adapt_HIST
FM_237-TCCTCCCAGCCTGACC	FM_237	VA	NYGC	MG	Adapt	Adapt_HIST
FM_237-GACATCATCTCGTGAA	FM_237	VA	NYGC	MG	Homeo	Homeo_PICALM
FM_237-GTCAAACTCTAGTACG	FM_237	VA	NYGC	MG	Adapt	Adapt_HSPA1A
FM_237-GTACAGTCACGCCACA	FM_237	VA	NYGC	MG	Adapt	Adapt_HSPA1A
FM_237-TTCTAACCAGAGCGTA	FM_237	VA	NYGC	MG	exAM	exAM_ERN1
FM_237-CTCCCTCAGCACGTCC	FM_237	VA	NYGC	MG	Adapt	Adapt_HIST
FM_237-ACTATGGCAAGGACAC	FM_237	VA	NYGC	PVM	PVM	PVM_CD163
FM_237-CATTTCAGTGTTGACT	FM_237	VA	NYGC	MG	Prolif	Prolif_MKI67
FM_237-CTGAGCGAGCGGACAT	FM_237	VA	NYGC	PVM	PVM	PVM_CD163
FM_237-TGACCCTAGGCTATCT	FM_237	VA	NYGC	MG	Adapt	Adapt_HSPA1A
FM_237-CGTCCATTCCAGTACA	FM_237	VA	NYGC	PVM	PVM	PVM_CD163
FM_237-TTGATGGGTCACTCAA	FM_237	VA	NYGC	PVM	PVM	PVM_CD163
FM_237-AGTTCCCGTAGTCGGA	FM_237	VA	NYGC	MG	Adapt	Adapt_AIF1
FM_237-TCTGGCTTCCGCATAA	FM_237	VA	NYGC	PVM	PVM	PVM_CD163
FM_237-GGAAGTGAGGCACAAC	FM_237	VA	NYGC	PVM	PVM	PVM_CD163
FM_237-GAGTCATAGTTGGAGC	FM_237	VA	NYGC	MG	Adapt	Adapt_AIF1
FM_237-TACAACGAGTTGTCAC	FM_237	VA	NYGC	MG	Adapt	Adapt_HSPA1A
FM_237-CGATGCGCAACGTATC	FM_237	VA	NYGC	MG	Adapt	Adapt_HIST
FM_237-GGCTGTGGTTCGGACC	FM_237	VA	NYGC	MG	exAM	exAM_ERN1
FM_237-ATCGGATAGGCTTAAA	FM_237	VA	NYGC	MG	Adapt	Adapt_HSPA1A
FM_237-CTCCAACAGTCTCGTA	FM_237	VA	NYGC	PVM	PVM	PVM_CD163
FM_237-AGAGCAGGTGGCTGCT	FM_237	VA	NYGC	MG	Adapt	Adapt_AIF1
FM_237-AGTAGCTGTTGAGTCT	FM_237	VA	NYGC	PVM	PVM	PVM_CD163
FM_237-AGTAACCGTCCATACA	FM_237	VA	NYGC	PVM	PVM	PVM_CD163
FM_237-CTCCGATAGTCCTACA	FM_237	VA	NYGC	MG	exAM	exAM_ERN1
FM_237-TGGTACATCTGTGCAA	FM_237	VA	NYGC	PVM	PVM	PVM_CD163
FM_237-TGTGTGACACACGCCA	FM_237	VA	NYGC	MG	Adapt	Adapt_AIF1
FM_237-GACCCTTCAAGCACAG	FM_237	VA	NYGC	PVM	PVM	PVM_CD163
FM_237-AGAGAATGTACAGAGC	FM_237	VA	NYGC	MG	Adapt	Adapt_HIF1A
FM_237-CTACAGAAGCGCCTAC	FM_237	VA	NYGC	MG	Adapt	Adapt_HIF1A
FM_237-TACCTCGGTGCTCGTG	FM_237	VA	NYGC	MG	Adapt	Adapt_HIF1A
FM_237-TGTACAGCAGCTACCG	FM_237	VA	NYGC	MG	Adapt	Adapt_AIF1
FM_237-TCAGTGATCTTAGCAG	FM_237	VA	NYGC	MG	Adapt	Adapt_HSPA1A
FM_237-GTGTTAGTCGTGGGAA	FM_237	VA	NYGC	MG	Adapt	Adapt_HIF1A
FM_237-TCAGTTTGTTCGGTTA	FM_237	VA	NYGC	MG	Adapt	Adapt_HIST
FM_237-ATGGGTTAGTACCGGA	FM_237	VA	NYGC	MG	Adapt	Adapt_HSPA1A
FM_237-GAGTCTAAGTCTAGCT	FM_237	VA	NYGC	PVM	PVM	PVM_CD163
FM_237-TGGTACAGTCTCTCAC	FM_237	VA	NYGC	MG	exAM	exAM_ERN1
FM_237-ACTTCGCGTGGAGAAA	FM_237	VA	NYGC	PVM	PVM	PVM_CD163
FM_237-ATCACAGCAAGCGAGT	FM_237	VA	NYGC	MG	Adapt	Adapt_AIF1
FM_237-ACGCACGGTTCGAACT	FM_237	VA	NYGC	MG	exAM	exAM_ERN1
FM_237-GTTGTAGCAAGGAGTC	FM_237	VA	NYGC	MG	Adapt	Adapt_HIST
FM_237-TCTACCGTCGAGGCAA	FM_237	VA	NYGC	MG	Adapt	Adapt_HIF1A
FM_237-TGGAGGAAGGACAGCT	FM_237	VA	NYGC	MG	Adapt	Adapt_HIF1A
FM_237-CCGTTCATCGAGCCAC	FM_237	VA	NYGC	MG	Adapt	Adapt_HIST
FM_237-TTGAGTGCACATTCTT	FM_237	VA	NYGC	PVM	PVM	PVM_CD163
FM_237-TCAATTCAGAGCAGTC	FM_237	VA	NYGC	MG	Adapt	Adapt_HIST
FM_237-CAAGGGAAGGGATCTG	FM_237	VA	NYGC	MG	Adapt	Adapt_AIF1
FM_237-AACGTCACAGGTGACA	FM_237	VA	NYGC	MG	exAM	exAM_ERN1
FM_237-TGATGGTCATCCTCAC	FM_237	VA	NYGC	MG	exAM	exAM_ERN1
FM_237-TTGGTTTAGACCCTTA	FM_237	VA	NYGC	PVM	PVM	PVM_CD163
FM_237-TTCCGTGCAAATGGTA	FM_237	VA	NYGC	MG	exAM	exAM_ERN1
FM_237-GTTGTCCCAATCACGT	FM_237	VA	NYGC	PVM	PVM	PVM_CD163
FM_237-TATCGCCGTGCCGGTT	FM_237	VA	NYGC	PVM	PVM	PVM_CD163
FM_237-TCCATCGAGGTCCTGC	FM_237	VA	NYGC	PVM	PVM	PVM_CD163
FM_237-TTTAGTCTCGACCAAT	FM_237	VA	NYGC	MG	exAM	exAM_ERN1
FM_237-CCGGTAGCAGGTGGAT	FM_237	VA	NYGC	PVM	PVM	PVM_CD163
FM_237-TGGGCTGTCCACTGAA	FM_237	VA	NYGC	MG	Adapt	Adapt_HIST
FM_237-GAGACCCTCGCAATTG	FM_237	VA	NYGC	MG	Adapt	Adapt_HIST
FM_237-TCAGCCTAGTCGAGGT	FM_237	VA	NYGC	PVM	PVM	PVM_CD163
FM_237-TCCATGCAGGGTATAT	FM_237	VA	NYGC	MG	Homeo	Homeo_PICALM
FM_237-CCGGTAGGTAATCAAG	FM_237	VA	NYGC	PVM	PVM	PVM_CD163
FM_237-CAACCTCAGGGAGATA	FM_237	VA	NYGC	MG	Adapt	Adapt_HSPA1A
FM_237-CATCCACTCCTTATAC	FM_237	VA	NYGC	MG	Adapt	Adapt_TMEM163
FM_237-GGGCTACCAGCAATTC	FM_237	VA	NYGC	MG	Adapt	Adapt_AIF1
FM_237-CGAGAAGAGAAATCCA	FM_237	VA	NYGC	MG	exAM	exAM_ERN1
FM_237-AGATCCAAGATAGGGA	FM_237	VA	NYGC	PVM	PVM	PVM_CD163
FM_237-TACTTGTGTGGTCTTA	FM_237	VA	NYGC	MG	exAM	exAM_ERN1
FM_237-TCCATCGTCCTATTGT	FM_237	VA	NYGC	MG	Adapt	Adapt_TMEM163
FM_237-GTTCGCTCAGGCTATT	FM_237	VA	NYGC	MG	Adapt	Adapt_HIST
FM_237-GGACGTCTCGTGTTCC	FM_237	VA	NYGC	MG	Adapt	Adapt_AIF1
FM_237-CAACCTCTCCCATAGA	FM_237	VA	NYGC	PVM	PVM	PVM_CD163
FM_237-CGGAACCGTGGTAACG	FM_237	VA	NYGC	MG	exAM	exAM_ERN1
FM_237-CACCGTTAGTAGGATT	FM_237	VA	NYGC	MG	Adapt	Adapt_IFI44L
FM_237-GTAATCGAGACTCAAA	FM_237	VA	NYGC	MG	Adapt	Adapt_HSPA1A
FM_237-AGTACTGAGAGAGTTT	FM_237	VA	NYGC	MG	exAM	exAM_ERN1
FM_237-CTGTGGGCAGTTCTAG	FM_237	VA	NYGC	MG	Adapt	Adapt_HSPA1A
FM_237-GATGGAGGTCTAACTG	FM_237	VA	NYGC	MG	Adapt	Adapt_HIF1A
FM_237-AACCAACCATTAAAGG	FM_237	VA	NYGC	MG	Adapt	Adapt_AIF1
FM_237-TCGCTTGAGGACATCG	FM_237	VA	NYGC	MG	Adapt	Adapt_AIF1
FM_237-GTATTTCCAGAGATGC	FM_237	VA	NYGC	MG	Adapt	Adapt_HIST
FM_237-GGGAGTATCTCTAGGA	FM_237	VA	NYGC	MG	Adapt	Adapt_HIST
FM_237-TCGACCTCACCTGCAG	FM_237	VA	NYGC	PVM	PVM	PVM_CD163
FM_237-TGAGCATTCTTACCGC	FM_237	VA	NYGC	MG	Adapt	Adapt_HSPA1A
FM_237-GGGACAATCGGAAACG	FM_237	VA	NYGC	MG	Adapt	Adapt_HSPA1A
FM_237-GAGACCCAGGTCGAGT	FM_237	VA	NYGC	MG	Adapt	Adapt_AIF1
FM_237-CTACCTGCACAGTGTT	FM_237	VA	NYGC	MG	exAM	exAM_ERN1
FM_237-ACGGAAGGTCTACGAT	FM_237	VA	NYGC	MG	Adapt	Adapt_HIST
FM_237-AAAGTGAAGGAACTCG	FM_237	VA	NYGC	PVM	PVM	PVM_CD163
FM_237-TCCGGGATCCGGCAAC	FM_237	VA	NYGC	MG	Adapt	Adapt_AIF1
FM_237-AATTCCTAGATGAAGG	FM_237	VA	NYGC	MG	Adapt	Adapt_IFI44L
FM_237-ACGGTCGTCCTATGGA	FM_237	VA	NYGC	MG	Adapt	Adapt_AIF1
FM_237-ATGGATCGTATCCCAA	FM_237	VA	NYGC	PVM	PVM	PVM_CD163
FM_237-CTTCGGTTCGTTATCT	FM_237	VA	NYGC	MG	Adapt	Adapt_TMEM163
FM_237-AAACCCACATTGTGCA	FM_237	VA	NYGC	MG	Adapt	Adapt_HIST
FM_237-CCAATTTGTAGAATGT	FM_237	VA	NYGC	MG	exAM	exAM_ERN1
FM_237-GAATCGTGTTCGTACA	FM_237	VA	NYGC	MG	Adapt	Adapt_AIF1
FM_237-GAAGTAAAGTAGCAAT	FM_237	VA	NYGC	MG	exAM	exAM_ERN1
FM_237-TTGGGTAGTATAGGGC	FM_237	VA	NYGC	PVM	PVM	PVM_CD163
FM_237-TGATTTCAGCAGAAAG	FM_237	VA	NYGC	MG	exAM	exAM_ERN1
FM_237-ATCGTCCAGTCTGGTT	FM_237	VA	NYGC	MG	Adapt	Adapt_AIF1
FM_237-GACTTCCAGGAATCGC	FM_237	VA	NYGC	MG	exAM	exAM_ERN1
FM_237-GCCAACGTCTCTTCAA	FM_237	VA	NYGC	MG	Homeo	Homeo_PICALM
FM_237-TCATATCGTGCAAGAC	FM_237	VA	NYGC	MG	exAM	exAM_ERN1
FM_237-ATGGGAGCAAGAGGTC	FM_237	VA	NYGC	PVM	PVM	PVM_CD163
FM_237-TGCAGATTCTCGGGAC	FM_237	VA	NYGC	PVM	PVM	PVM_CD163
FM_237-CAGCACGTCCGTTGAA	FM_237	VA	NYGC	MG	Adapt	Adapt_HSPA1A
FM_237-GAGTTTGCAGACCAGA	FM_237	VA	NYGC	MG	Adapt	Adapt_AIF1
FM_237-CTAACTTTCTAAGGAA	FM_237	VA	NYGC	PVM	PVM	PVM_CD163
FM_237-CCCTTAGAGGTAAAGG	FM_237	VA	NYGC	MG	Adapt	Adapt_HSPA1A
FM_237-CCGTAGGAGTTGGGAC	FM_237	VA	NYGC	MG	Adapt	Adapt_AIF1
FM_237-TCTAACTAGACCTTTG	FM_237	VA	NYGC	PVM	PVM	PVM_CD163
FM_237-ACAGAAAAGAGATGCC	FM_237	VA	NYGC	MG	exAM	exAM_ERN1
FM_237-AACCATGAGGTTACAA	FM_237	VA	NYGC	MG	Adapt	Adapt_HSPA1A
FM_237-TCATATCCATTGTCGA	FM_237	VA	NYGC	PVM	PVM	PVM_CD163
FM_237-TCTTAGTCACGAGAAC	FM_237	VA	NYGC	MG	Adapt	Adapt_IFI44L
FM_237-CTTGATTGTGACTGTT	FM_237	VA	NYGC	MG	exAM	exAM_ERN1
FM_237-GCACTAATCGTTCAGA	FM_237	VA	NYGC	MG	Adapt	Adapt_AIF1
FM_237-TTTCCTCAGCATAGGC	FM_237	VA	NYGC	MG	exAM	exAM_ERN1
FM_237-GCCAGGTTCGTCTCAC	FM_237	VA	NYGC	MG	Adapt	Adapt_HSPA1A
FM_237-ACACGCGTCGCATTAG	FM_237	VA	NYGC	MG	Adapt	Adapt_AIF1
FM_237-TTTCGATGTAATGCGG	FM_237	VA	NYGC	PVM	PVM	PVM_CD163
FM_237-TGGATCAAGACATATG	FM_237	VA	NYGC	MG	Homeo	Homeo_PICALM
FM_237-TCCTGCAGTAACATAG	FM_237	VA	NYGC	PVM	PVM	PVM_CD163
FM_237-GATTTCTCAGAATCGG	FM_237	VA	NYGC	PVM	PVM	PVM_CD163
FM_237-GGGATCCTCCAAATGC	FM_237	VA	NYGC	PVM	PVM	PVM_CD163
FM_237-TACCGGGAGCGGTAGT	FM_237	VA	NYGC	PVM	PVM	PVM_CD163
FM_237-CGAAGGATCAACTTTC	FM_237	VA	NYGC	MG	Adapt	Adapt_TMEM163
FM_237-GTATTGGAGGTAGTCG	FM_237	VA	NYGC	PVM	PVM	PVM_CD163
FM_237-AAGTGAATCTTCTGGC	FM_237	VA	NYGC	MG	Adapt	Adapt_AIF1
FM_237-TACTTCACATCAGCGC	FM_237	VA	NYGC	MG	Homeo	Homeo_FRMD4A
FM_237-GAGTGAGTCTGAGGTT	FM_237	VA	NYGC	MG	Adapt	Adapt_AIF1
FM_237-AGAGCAGTCTTCGTGC	FM_237	VA	NYGC	MG	Adapt	Adapt_HSPA1A
FM_237-CATAGACAGTGGAAAG	FM_237	VA	NYGC	MG	Adapt	Adapt_HSPA1A
FM_237-AGGGTTTGTATTTCGG	FM_237	VA	NYGC	MG	Adapt	Adapt_HIST
FM_237-ATCATTCTCGTACCTC	FM_237	VA	NYGC	MG	Adapt	Adapt_TMEM163
FM_237-CCTCACAGTTCCGCTT	FM_237	VA	NYGC	MG	Adapt	Adapt_HIST
FM_237-GGGTTATAGTATGCAA	FM_237	VA	NYGC	PVM	PVM	PVM_CD163
FM_237-GTATTTCTCCCTCTTT	FM_237	VA	NYGC	MG	Adapt	Adapt_HIF1A
FM_237-CTGGCAGTCTTTCTAG	FM_237	VA	NYGC	MG	exAM	exAM_ERN1
FM_237-TTCTTGAAGCTGCCAC	FM_237	VA	NYGC	PVM	PVM	PVM_CD163
FM_237-GAGTGTTAGTCTTCGA	FM_237	VA	NYGC	MG	Adapt	Adapt_AIF1
FM_237-AGACTCATCTGAGAGG	FM_237	VA	NYGC	MG	Adapt	Adapt_TMEM163
FM_237-CCACACTCAGCGAACA	FM_237	VA	NYGC	MG	exAM	exAM_ERN1
FM_237-CTGTACCGTCCTATAG	FM_237	VA	NYGC	PVM	PVM	PVM_CD163
FM_237-TTCACCGGTAGTCTTG	FM_237	VA	NYGC	MG	Adapt	Adapt_TMEM163
FM_237-CTAAGTGCATACAGAA	FM_237	VA	NYGC	MG	Adapt	Adapt_AIF1
FM_237-ACTTCGCCAATCTGCA	FM_237	VA	NYGC	MG	Adapt	Adapt_TMEM163
FM_237-TTTCATGTCCGTATGA	FM_237	VA	NYGC	MG	Adapt	Adapt_HIST
FM_237-TCGTCCAGTCGTCATA	FM_237	VA	NYGC	MG	Adapt	Adapt_HSPA1A
FM_237-CTAAGTGGTGGTTTGT	FM_237	VA	NYGC	PVM	PVM	PVM_CD163
FM_237-AATCGACTCTGCTTAT	FM_237	VA	NYGC	MG	Adapt	Adapt_AIF1
FM_237-CCTAACCTCGACCCAG	FM_237	VA	NYGC	MG	Adapt	Adapt_TMEM163
FM_237-CCAATGACAGGTATGG	FM_237	VA	NYGC	MG	Adapt	Adapt_HIF1A
FM_237-GTTATGGGTTACGATC	FM_237	VA	NYGC	MG	Adapt	Adapt_HIST
FM_237-TCGACGGTCCCGTGAG	FM_237	VA	NYGC	MG	Adapt	Adapt_AIF1
FM_237-CAATACGAGCCAAGGT	FM_237	VA	NYGC	MG	Adapt	Adapt_HIST
FM_237-ACCCTCAAGATCGGTG	FM_237	VA	NYGC	PVM	PVM	PVM_CD163
FM_237-TGACAGTGTCCATCTC	FM_237	VA	NYGC	MG	Adapt	Adapt_TMEM163
FM_237-ATCCATTTCATTTACC	FM_237	VA	NYGC	MG	Adapt	Adapt_HIF1A
FM_237-CACATGAAGGCCACTC	FM_237	VA	NYGC	MG	Adapt	Adapt_HIST
FM_237-TTCTAACTCGGTCGAC	FM_237	VA	NYGC	MG	exAM	exAM_ERN1
FM_237-AGTGCCGCAATCAAGA	FM_237	VA	NYGC	MG	Adapt	Adapt_TMEM163
FM_237-CACACAATCGACGCTG	FM_237	VA	NYGC	MG	Adapt	Adapt_AIF1
FM_237-ACTATTCGTGTTACAC	FM_237	VA	NYGC	MG	Adapt	Adapt_HIF1A
FM_237-GACTGATTCAGCGCAC	FM_237	VA	NYGC	MG	Adapt	Adapt_AIF1
FM_237-TGAGGGAGTTGAGAGC	FM_237	VA	NYGC	MG	Adapt	Adapt_AIF1
FM_237-ATCGGCGTCGCTAATG	FM_237	VA	NYGC	MG	Adapt	Adapt_AIF1
FM_237-CGTAAGTGTTAGGGTG	FM_237	VA	NYGC	MG	Adapt	Adapt_TMEM163
FM_237-CAGCACGGTATGAAGT	FM_237	VA	NYGC	MG	Adapt	Adapt_HSPA1A
FM_237-CAGGTATTCGCTAGCG	FM_237	VA	NYGC	MG	Adapt	Adapt_HIST
FM_237-AGTCTCCTCGTTGCCT	FM_237	VA	NYGC	MG	Adapt	Adapt_HIST
FM_237-CGAAGTTCACTTCTCG	FM_237	VA	NYGC	MG	Adapt	Adapt_TMEM163
FM_237-GGGAGATGTTGTGCCG	FM_237	VA	NYGC	MG	Adapt	Adapt_AIF1
FM_237-AAGCGTTTCATCGCCT	FM_237	VA	NYGC	PVM	PVM	PVM_CD163
FM_237-CATCCACTCTCTCTAA	FM_237	VA	NYGC	PVM	PVM	PVM_CD163
FM_237-AATCACGCAGGTATGG	FM_237	VA	NYGC	MG	Adapt	Adapt_HSPA1A
FM_237-GTTCATTCAAGGTACG	FM_237	VA	NYGC	PVM	PVM	PVM_CD163
FM_237-TACAGGTAGATACTGA	FM_237	VA	NYGC	MG	Adapt	Adapt_HIF1A
FM_237-GCCGTGACATGACGAG	FM_237	VA	NYGC	MG	Homeo	Homeo_PICALM
FM_237-CTGTATTTCGTTCCCA	FM_237	VA	NYGC	PVM	PVM	PVM_CD163
FM_237-TTTAGTCTCCTTATGT	FM_237	VA	NYGC	MG	Adapt	Adapt_HIST
FM_237-TCTTAGTAGATTAGTG	FM_237	VA	NYGC	PVM	PVM	PVM_CD163
FM_237-CGTAGTATCTTCTAAC	FM_237	VA	NYGC	MG	Adapt	Adapt_AIF1
FM_237-AAGCGTTTCTCTAAGG	FM_237	VA	NYGC	MG	exAM	exAM_ERN1
FM_237-TCAAGCATCACTAGCA	FM_237	VA	NYGC	MG	Adapt	Adapt_HSPA1A
FM_237-GTCACGGAGCGCTGAA	FM_237	VA	NYGC	MG	Adapt	Adapt_HIST
FM_237-GGATCTATCCACATAG	FM_237	VA	NYGC	MG	Adapt	Adapt_HIST
FM_237-TTTATGCGTCATCACA	FM_237	VA	NYGC	PVM	PVM	PVM_CD163
FM_237-AGTTCCCGTTCGGTAT	FM_237	VA	NYGC	MG	Adapt	Adapt_TMEM163
FM_237-TATTGCTAGTTCCGTA	FM_237	VA	NYGC	MG	Adapt	Adapt_TMEM163
FM_237-AATCGACAGGGACAGG	FM_237	VA	NYGC	MG	Adapt	Adapt_HIST
FM_237-TTTCAGTTCGAAGTGG	FM_237	VA	NYGC	PVM	PVM	PVM_CD163
FM_237-AAGGAATAGCCTATTG	FM_237	VA	NYGC	MG	Adapt	Adapt_TMEM163
FM_237-TGACTCCGTGCCTTCT	FM_237	VA	NYGC	PVM	PVM	PVM_CD163
FM_237-TGTCCCATCAATCGGT	FM_237	VA	NYGC	PVM	PVM	PVM_CD163
FM_237-AGTGCCGTCTGTCGCT	FM_237	VA	NYGC	PVM	PVM	PVM_CD163
FM_237-ACATTTCTCGAATCCA	FM_237	VA	NYGC	MG	Adapt	Adapt_AIF1
FM_237-CTACGGGTCATCGACA	FM_237	VA	NYGC	MG	Adapt	Adapt_HSPA1A
FM_237-CTGTATTAGCTCTGTA	FM_237	VA	NYGC	MG	Adapt	Adapt_TMEM163
FM_237-GAGCTGCTCTGCGGGT	FM_237	VA	NYGC	MG	Adapt	Adapt_AIF1
FM_237-CGTTAGATCTCTCTAA	FM_237	VA	NYGC	MG	Adapt	Adapt_AIF1
FM_237-GTGTTCCCATAGGCGA	FM_237	VA	NYGC	MG	exAM	exAM_ERN1
FM_237-CAATTTCGTTGTCAGT	FM_237	VA	NYGC	PVM	PVM	PVM_CD163
FM_237-TGTTTGTGTTACCCTC	FM_237	VA	NYGC	MG	Adapt	Adapt_AIF1
FM_237-AGTAGCTCAAAGGTTA	FM_237	VA	NYGC	MG	Adapt	Adapt_HSPA1A
FM_237-GAGCTGCCAGTCGTTA	FM_237	VA	NYGC	MG	ADAM	ADAM_GPNMB
FM_237-CAAGAGGCAGCTACAT	FM_237	VA	NYGC	MG	exAM	exAM_ERN1
FM_237-ATCGTAGGTACCGGCT	FM_237	VA	NYGC	PVM	PVM	PVM_CD163
FM_237-CGGGACTCATCGAAGG	FM_237	VA	NYGC	MG	exAM	exAM_ERN1
FM_237-CCTCAGTGTATGTCCA	FM_237	VA	NYGC	MG	Adapt	Adapt_AIF1
FM_237-CATCCCAAGCGTTGTT	FM_237	VA	NYGC	MG	Homeo	Homeo_PICALM
FM_237-CATTCTAGTGGAGGTT	FM_237	VA	NYGC	MG	Adapt	Adapt_AIF1
FM_237-TGCGGCAAGTCAACAA	FM_237	VA	NYGC	MG	Adapt	Adapt_HIST
FM_237-CACGGGTAGTCCTGCG	FM_237	VA	NYGC	PVM	PVM	PVM_CD163
FM_237-GATAGAAAGTGGTTCT	FM_237	VA	NYGC	MG	Adapt	Adapt_AIF1
FM_237-TTCGCTGGTGGTCTGC	FM_237	VA	NYGC	MG	Adapt	Adapt_AIF1
FM_237-AAGCGTTAGATTAGTG	FM_237	VA	NYGC	MG	Adapt	Adapt_HIST
FM_237-TAAGTCGTCCGAGCTG	FM_237	VA	NYGC	PVM	PVM	PVM_CD163
FM_237-TAACACGTCAATCCGA	FM_237	VA	NYGC	MG	Adapt	Adapt_AIF1
FM_237-TTAGTCTGTAGCTGAG	FM_237	VA	NYGC	MG	Adapt	Adapt_HSPA1A
FM_237-CCTGCATGTGAGTAGC	FM_237	VA	NYGC	PVM	PVM	PVM_CD163
FM_237-TGTCAGAGTATCACGT	FM_237	VA	NYGC	MG	Adapt	Adapt_TMEM163
FM_237-TCCATGCCAGGTCCGT	FM_237	VA	NYGC	MG	exAM	exAM_ERN1
FM_237-TACCGAAGTGTCCAAT	FM_237	VA	NYGC	PVM	PVM	PVM_CD163
FM_237-CAATTTCTCACCTTAT	FM_237	VA	NYGC	MG	Adapt	Adapt_HIST
FM_237-TTTGATCTCCTCTTTC	FM_237	VA	NYGC	PVM	PVM	PVM_CD163
FM_237-CTTCCTTGTAGCGATG	FM_237	VA	NYGC	PVM	PVM	PVM_CD163
FM_237-ACACCAAAGAGCAACC	FM_237	VA	NYGC	PVM	PVM	PVM_CD163
FM_237-ATATCCTCAAGCCTGC	FM_237	VA	NYGC	MG	Adapt	Adapt_TMEM163
FM_237-CGCCATTAGCTGACCC	FM_237	VA	NYGC	MG	Adapt	Adapt_HSPA1A
FM_237-TTCCAATGTTGAGGAC	FM_237	VA	NYGC	MG	Adapt	Adapt_TMEM163
FM_237-AACAAAGGTGTCTTGA	FM_237	VA	NYGC	MG	Adapt	Adapt_AIF1
FM_237-ATGCCTCGTAACACCT	FM_237	VA	NYGC	MG	exAM	exAM_ERN1
FM_237-TAATTCCCAAGTATAG	FM_237	VA	NYGC	MG	exAM	exAM_ERN1
FM_237-AATCGACGTCTACAAC	FM_237	VA	NYGC	MG	Adapt	Adapt_AIF1
FM_237-CACGGGTGTAAGGAGA	FM_237	VA	NYGC	MG	Adapt	Adapt_HSPA1A
FM_237-CTCTCGATCCCATAAG	FM_237	VA	NYGC	MG	Adapt	Adapt_AIF1
FM_237-ATTTACCAGCCTGCCA	FM_237	VA	NYGC	MG	Adapt	Adapt_HSPA1A
FM_237-TGATCAGTCAGACAAA	FM_237	VA	NYGC	MG	Adapt	Adapt_AIF1
FM_237-CAGAGCCTCGGTCATA	FM_237	VA	NYGC	MG	Adapt	Adapt_HIST
FM_237-TCATACTAGTTTGAGA	FM_237	VA	NYGC	MG	Adapt	Adapt_AIF1
FM_237-GGAGGTACATCGAGCC	FM_237	VA	NYGC	MG	Adapt	Adapt_HIST
FM_237-GTAACACCACCAGTAT	FM_237	VA	NYGC	PVM	PVM	PVM_CD163
FM_237-TATCTGTGTGTTAGCT	FM_237	VA	NYGC	MG	Adapt	Adapt_HSPA1A
FM_237-GCCTGTTTCTGGGTCG	FM_237	VA	NYGC	MG	exAM	exAM_ERN1
FM_237-TGAGGTTAGAGTCACG	FM_237	VA	NYGC	MG	Adapt	Adapt_HIST
FM_237-GTAGAAAGTACGAGTG	FM_237	VA	NYGC	MG	Adapt	Adapt_HIST
FM_237-CGTAGTACACGCAGTC	FM_237	VA	NYGC	MG	Adapt	Adapt_HIF1A
FM_237-GTTTGGATCCAACCAA	FM_237	VA	NYGC	MG	Adapt	Adapt_TMEM163
FM_237-GTAGGTTGTTGCACGC	FM_237	VA	NYGC	PVM	PVM	PVM_CD163
FM_237-TGTAGACGTGCCTACG	FM_237	VA	NYGC	MG	exAM	exAM_ERN1
FM_237-TAGCACAAGTAACGAT	FM_237	VA	NYGC	MG	Adapt	Adapt_HIF1A
FM_237-CTCACTGCAAGAGATT	FM_237	VA	NYGC	MG	Adapt	Adapt_HSPA1A
FM_237-ACGTTCCTCGACATCA	FM_237	VA	NYGC	MG	Adapt	Adapt_HSPA1A
FM_237-TGATCAGGTCAATGGG	FM_237	VA	NYGC	MG	Adapt	Adapt_AIF1
FM_237-AAGTACCGTGGTCCCA	FM_237	VA	NYGC	MG	Adapt	Adapt_AIF1
FM_237-GAGATGGTCCCGAGAC	FM_237	VA	NYGC	MG	Adapt	Adapt_CCL3
FM_237-TCGCACTCATGCACTA	FM_237	VA	NYGC	MG	Adapt	Adapt_TMEM163
FM_237-CTTCTAAAGATGGTCG	FM_237	VA	NYGC	MG	Adapt	Adapt_HSPA1A
FM_237-GCCAGCAGTAGGTCAG	FM_237	VA	NYGC	MG	exAM	exAM_ERN1
FM_237-CCTTGTGTCACCGCTT	FM_237	VA	NYGC	MG	Adapt	Adapt_AIF1
FM_237-ATGGGAGTCTCGGTAA	FM_237	VA	NYGC	MG	exAM	exAM_ERN1
FM_237-AGATGAACATTACTCT	FM_237	VA	NYGC	MG	exAM	exAM_ERN1
FM_237-GGTGAAGAGGTTCACT	FM_237	VA	NYGC	MG	Adapt	Adapt_AIF1
FM_237-CACCAAATCTCCGCAT	FM_237	VA	NYGC	MG	Adapt	Adapt_HIST
FM_237-ACTCCCAGTCTGCAAT	FM_237	VA	NYGC	MG	exAM	exAM_ERN1
FM_237-CATACTTTCGGCTGGT	FM_237	VA	NYGC	MG	exAM	exAM_ERN1
FM_237-TAACTTCTCCGAAATC	FM_237	VA	NYGC	PVM	PVM	PVM_CD163
FM_237-TGCGATAAGACGCAGT	FM_237	VA	NYGC	PVM	PVM	PVM_CD163
FM_237-GGGAAGTCAGTGTACT	FM_237	VA	NYGC	MG	Adapt	Adapt_HSPA1A
FM_237-AAAGTGAGTGCATCTA	FM_237	VA	NYGC	PVM	PVM	PVM_CD163
FM_237-CAGGTATTCGTCCATC	FM_237	VA	NYGC	MG	Adapt	Adapt_TMEM163
FM_237-TACAACGCACCCAAGC	FM_237	VA	NYGC	MG	exAM	exAM_ERN1
FM_237-TCGACCTGTTGCACGC	FM_237	VA	NYGC	MG	Adapt	Adapt_HIF1A
FM_237-GATCAGTTCCACCTGT	FM_237	VA	NYGC	MG	Adapt	Adapt_HSPA1A
FM_237-AGTGATCCATCGCCTT	FM_237	VA	NYGC	MG	Adapt	Adapt_HIST
FM_237-TGTGCGGAGGGAGAAT	FM_237	VA	NYGC	MG	Adapt	Adapt_HIF1A
FM_237-CTGATCCAGCGACCCT	FM_237	VA	NYGC	MG	exAM	exAM_ERN1
FM_237-TTGGATGTCATAGGCT	FM_237	VA	NYGC	MG	Adapt	Adapt_HSPA1A
FM_237-TGATCAGAGTTGAAGT	FM_237	VA	NYGC	PVM	PVM	PVM_CD163
FM_237-TTGCGTCAGTAATTGG	FM_237	VA	NYGC	MG	Adapt	Adapt_AIF1
FM_237-GGTAACTGTCCAGCAC	FM_237	VA	NYGC	PVM	PVM	PVM_CD163
FM_237-ATTCAGGGTGACCTGC	FM_237	VA	NYGC	MG	Adapt	Adapt_TMEM163
FM_237-GACTTCCGTCCCTCAT	FM_237	VA	NYGC	PVM	PVM	PVM_CD163
FM_237-TTTAGTCAGGCGCTTC	FM_237	VA	NYGC	MG	Adapt	Adapt_HIF1A
FM_237-CTTCTAAAGGAACGCT	FM_237	VA	NYGC	PVM	PVM	PVM_CD163
FM_237-CAACCAAGTGTTCGAT	FM_237	VA	NYGC	MG	Adapt	Adapt_HIST
FM_237-ACAAAGAGTGGAAATT	FM_237	VA	NYGC	MG	Prolif	Prolif_MKI67
FM_237-ACACCAAAGGAGGGTG	FM_237	VA	NYGC	MG	Adapt	Adapt_HIF1A
FM_237-AGCTCAACACAGCCAC	FM_237	VA	NYGC	MG	Adapt	Adapt_AIF1
FM_237-AGAGCAGAGCATACTC	FM_237	VA	NYGC	MG	Adapt	Adapt_TMEM163
FM_237-AGACAAAAGCTGTACT	FM_237	VA	NYGC	MG	Adapt	Adapt_TMEM163
FM_237-TATCTTGTCAAGTCTG	FM_237	VA	NYGC	MG	Adapt	Adapt_AIF1
FM_237-CGCCATTAGGTAGACC	FM_237	VA	NYGC	MG	Adapt	Adapt_HSPA1A
FM_237-ATGATCGCATAGCTGT	FM_237	VA	NYGC	MG	Adapt	Adapt_HIST
FM_237-TACGGTACAAGAAACT	FM_237	VA	NYGC	MG	Adapt	Adapt_HIST
FM_237-GTGTAACCAGGTGACA	FM_237	VA	NYGC	MG	Adapt	Adapt_AIF1
FM_237-GGGCTCAAGGGACCAT	FM_237	VA	NYGC	MG	exAM	exAM_ERN1
FM_237-TCAGCCTCACCCATAA	FM_237	VA	NYGC	PVM	PVM	PVM_CD163
FM_237-CATGCAACAAGTTCCA	FM_237	VA	NYGC	MG	exAM	exAM_ERN1
FM_237-GTATTTCTCAAAGAAC	FM_237	VA	NYGC	MG	exAM	exAM_ERN1
FM_237-ACATCGACAAGTGTCT	FM_237	VA	NYGC	MG	Adapt	Adapt_AIF1
FM_237-GTCAGCGTCATCTCTA	FM_237	VA	NYGC	MG	Adapt	Adapt_HIST
FM_237-AAACGAAAGTATAACG	FM_237	VA	NYGC	MG	Adapt	Adapt_AIF1
FM_237-ATTACTCAGCGATGGT	FM_237	VA	NYGC	MG	Prolif	Prolif_MKI67
FM_237-AGATCCAGTTCGGCTG	FM_237	VA	NYGC	MG	Adapt	Adapt_TMEM163
FM_237-TACACCCAGTACTCGT	FM_237	VA	NYGC	MG	Adapt	Adapt_HIST
FM_237-GATGGAGTCGACCCAG	FM_237	VA	NYGC	PVM	PVM	PVM_CD163
FM_237-AGTTCGATCGGCGATC	FM_237	VA	NYGC	MG	exAM	exAM_ERN1
FM_237-TCAATCTCACATTCTT	FM_237	VA	NYGC	MG	Adapt	Adapt_HIST
FM_237-ACTTATCGTGATGTAA	FM_237	VA	NYGC	PVM	PVM	PVM_CD163
FM_237-CATTCATCAGCTGAGA	FM_237	VA	NYGC	MG	Adapt	Adapt_TMEM163
FM_237-CCCGGAACACACGTGC	FM_237	VA	NYGC	MG	Adapt	Adapt_TMEM163
FM_237-GAGTTACCAAGAGGCT	FM_237	VA	NYGC	MG	Adapt	Adapt_HSPA1A
FM_237-TAGAGTCCAGTTCTAG	FM_237	VA	NYGC	MG	Adapt	Adapt_AIF1
FM_237-TATTCCATCGAACTCA	FM_237	VA	NYGC	PVM	PVM	PVM_CD163
FM_237-ACTCTCGGTGCAGTGA	FM_237	VA	NYGC	PVM	PVM	PVM_CD163
FM_237-CATCCACAGCACACCC	FM_237	VA	NYGC	MG	Adapt	Adapt_AIF1
FM_237-ATTCCATAGATTGACA	FM_237	VA	NYGC	MG	Adapt	Adapt_AIF1
FM_237-CCTCTCCCAAGAGTGC	FM_237	VA	NYGC	MG	Adapt	Adapt_HIST
FM_237-TACTTGTGTGCGTCGT	FM_237	VA	NYGC	MG	Adapt	Adapt_HIST
FM_237-GGGAGATTCGTAGTGT	FM_237	VA	NYGC	MG	Adapt	Adapt_HSPA1A
FM_237-GTGTGATGTTGTGCCG	FM_237	VA	NYGC	MG	Adapt	Adapt_HSPA1A
FM_237-CGTTGGGGTTTCGGCG	FM_237	VA	NYGC	PVM	PVM	PVM_CD163
FM_237-CCCTCTCCAGCCCACA	FM_237	VA	NYGC	PVM	PVM	PVM_CD163
FM_237-GAAGCCCCAGCTCTGG	FM_237	VA	NYGC	PVM	PVM	PVM_CD163
FM_237-TACCTCGAGGCCTAGA	FM_237	VA	NYGC	MG	Adapt	Adapt_AIF1
FM_237-AGCGTATAGGCCACTC	FM_237	VA	NYGC	MG	Adapt	Adapt_HIST
FM_237-CACGTGGCAACATACC	FM_237	VA	NYGC	MG	Adapt	Adapt_AIF1
FM_237-GTCTGTCAGGCTAGCA	FM_237	VA	NYGC	MG	Adapt	Adapt_HIF1A
FM_237-CAGGCCAAGTGCTACT	FM_237	VA	NYGC	PVM	PVM	PVM_CD163
FM_237-AGTGATCCAACGACAG	FM_237	VA	NYGC	MG	Adapt	Adapt_IFI44L
FM_237-TCCACGTTCTTCGTGC	FM_237	VA	NYGC	MG	exAM	exAM_ERN1
FM_237-TACGCTCCAACGGCTC	FM_237	VA	NYGC	PVM	PVM	PVM_CD163
FM_237-CGGAGAATCGTGTGGC	FM_237	VA	NYGC	MG	Adapt	Adapt_AIF1
FM_237-CGATGCGTCGATAACC	FM_237	VA	NYGC	MG	Adapt	Adapt_HSPA1A
FM_237-GCCAGCAGTTAGGAGC	FM_237	VA	NYGC	MG	Adapt	Adapt_HIST
FM_237-ATATCCTAGGTTAGTA	FM_237	VA	NYGC	MG	Adapt	Adapt_AIF1
FM_237-TCTGTCGTCAAAGCCT	FM_237	VA	NYGC	MG	Adapt	Adapt_HIST
FM_237-CTTCCGAAGGTTGCCC	FM_237	VA	NYGC	PVM	PVM	PVM_CD163
FM_237-TCGACCTAGGTAACTA	FM_237	VA	NYGC	MG	Adapt	Adapt_TMEM163
FM_237-CGGGCATAGCACCGAA	FM_237	VA	NYGC	MG	Adapt	Adapt_HSPA1A
FM_237-GCAACCGGTTGTCATG	FM_237	VA	NYGC	PVM	PVM	PVM_CD163
FM_237-TCCTGCATCGTTCATT	FM_237	VA	NYGC	MG	Adapt	Adapt_HIST
FM_237-CTCAGGGCAGTCAGTT	FM_237	VA	NYGC	PVM	PVM	PVM_CD163
FM_237-GTAGGTTTCACCATCC	FM_237	VA	NYGC	MG	Adapt	Adapt_IFI44L
FM_237-ACTACGAAGCTTGTTG	FM_237	VA	NYGC	MG	Adapt	Adapt_AIF1
FM_237-TCCCATGAGAATCTAG	FM_237	VA	NYGC	MG	Adapt	Adapt_AIF1
FM_237-GATCGTAAGGATACGC	FM_237	VA	NYGC	MG	Adapt	Adapt_HSPA1A
FM_237-CTCAGAAAGGCGTCCT	FM_237	VA	NYGC	PVM	PVM	PVM_CD163
FM_237-TGGGCTGGTAGTGGCA	FM_237	VA	NYGC	MG	Adapt	Adapt_TMEM163
FM_237-AGATCGTGTTTACGTG	FM_237	VA	NYGC	PVM	PVM	PVM_CD163
FM_237-AAGCATCTCATGACAC	FM_237	VA	NYGC	PVM	PVM	PVM_CD163
FM_237-GTGCACGCAAGTGTCT	FM_237	VA	NYGC	MG	Adapt	Adapt_HIST
FM_237-TATTTCGCACAATCTG	FM_237	VA	NYGC	MG	Adapt	Adapt_HIF1A
FM_237-CGAAGGAGTCTGTCAA	FM_237	VA	NYGC	MG	ADAM	ADAM_GPNMB
FM_237-ACGGGTCCACGGTCTG	FM_237	VA	NYGC	PVM	PVM	PVM_CD163
FM_237-AACCAACCAACTGAAA	FM_237	VA	NYGC	MG	Adapt	Adapt_TMEM163
FM_237-AAACGAACACCCTTGT	FM_237	VA	NYGC	MG	Adapt	Adapt_HSPA1A
FM_237-ACACGCGCATATGCGT	FM_237	VA	NYGC	PVM	PVM	PVM_CD163
FM_237-CCAATTTAGCAGGTCA	FM_237	VA	NYGC	MG	exAM	exAM_ERN1
FM_237-TCCACGTCAAGGACAC	FM_237	VA	NYGC	MG	Adapt	Adapt_HSPA1A
FM_237-TTCCGTGCATGTGGTT	FM_237	VA	NYGC	MG	Adapt	Adapt_HIST
FM_237-ACCTACCAGTGCTCAT	FM_237	VA	NYGC	MG	Adapt	Adapt_HIF1A
FM_237-TGGGAGATCACCGGGT	FM_237	VA	NYGC	MG	Adapt	Adapt_HIF1A
FM_237-AGTAGTCTCATTACGG	FM_237	VA	NYGC	MG	Adapt	Adapt_AIF1
FM_237-AGAGCCCGTGGCCTCA	FM_237	VA	NYGC	MG	Adapt	Adapt_HSPA1A
FM_237-GAGTGAGAGATGGTCG	FM_237	VA	NYGC	MG	exAM	exAM_ERN1
FM_237-ACAGCCGGTGGAAGTC	FM_237	VA	NYGC	MG	Adapt	Adapt_CCL3
FM_237-AGTGCCGCATCTAACG	FM_237	VA	NYGC	PVM	PVM	PVM_CD163
FM_237-CCTCCTCAGGAAGTAG	FM_237	VA	NYGC	MG	Adapt	Adapt_AIF1
FM_237-TCACGCTGTTGTCAGT	FM_237	VA	NYGC	PVM	PVM	PVM_CD163
FM_237-GAGATGGAGACGACTG	FM_237	VA	NYGC	MG	Adapt	Adapt_AIF1
FM_237-TACATTCGTCACTACA	FM_237	VA	NYGC	MG	Adapt	Adapt_HIST
FM_237-CTCAAGACATGTGTCA	FM_237	VA	NYGC	PVM	PVM	PVM_CD163
FM_237-TACGTCCCATAGATGA	FM_237	VA	NYGC	MG	exAM	exAM_ERN1
FM_237-GTGGGAACAGTCGTTA	FM_237	VA	NYGC	MG	Adapt	Adapt_AIF1
FM_237-TTTACCAGTTCGTTCC	FM_237	VA	NYGC	MG	Prolif	Prolif_MKI67
FM_237-ATCGTCCCAGCGTGAA	FM_237	VA	NYGC	MG	Adapt	Adapt_HIF1A
FM_237-TCATGCCAGTTGTCGT	FM_237	VA	NYGC	PVM	PVM	PVM_CD163
FM_237-GAAACCTGTTTCGTTT	FM_237	VA	NYGC	MG	exAM	exAM_ERN1
FM_237-GTGTGATCAAGAGATT	FM_237	VA	NYGC	MG	Adapt	Adapt_HIF1A
FM_237-TTTAGTCAGCGTACAG	FM_237	VA	NYGC	MG	Adapt	Adapt_AIF1
FM_237-ACTTTCAGTCGTCGGT	FM_237	VA	NYGC	MG	Adapt	Adapt_IFI44L
FM_237-AGTAACCGTTCCCAAA	FM_237	VA	NYGC	MG	Adapt	Adapt_HIF1A
FM_237-AGGTGTTCACAGTACT	FM_237	VA	NYGC	MG	exAM	exAM_ERN1
FM_237-CCCTAACAGTAAGGGA	FM_237	VA	NYGC	MG	Adapt	Adapt_TMEM163
FM_237-GCAGCTGGTTTACTGG	FM_237	VA	NYGC	PVM	PVM	PVM_CD163
FM_237-TGTAAGCTCCGTAGTA	FM_237	VA	NYGC	MG	Adapt	Adapt_TMEM163
FM_237-ACGGGTCAGCAGTCTT	FM_237	VA	NYGC	MG	Adapt	Adapt_AIF1
FM_237-TCCGTGTGTTGTCATG	FM_237	VA	NYGC	PVM	PVM	PVM_CD163
FM_237-TGACGCGTCGTCGACG	FM_237	VA	NYGC	PVM	PVM	PVM_CD163
FM_237-GCCATGGAGTATGTAG	FM_237	VA	NYGC	MG	exAM	exAM_ERN1
FM_237-CGAAGTTGTACGATCT	FM_237	VA	NYGC	MG	Adapt	Adapt_AIF1
FM_237-AGTCTCCTCAAACCTG	FM_237	VA	NYGC	MG	Adapt	Adapt_TMEM163
FM_237-ATTATCCTCCAACCGG	FM_237	VA	NYGC	MG	Adapt	Adapt_AIF1
FM_237-TCTGGCTTCAGACTGT	FM_237	VA	NYGC	PVM	PVM	PVM_CD163
FM_237-TGTGCGGAGCCGGATA	FM_237	VA	NYGC	PVM	PVM	PVM_CD163
FM_237-GTGAGCCTCCTAAACG	FM_237	VA	NYGC	MG	Adapt	Adapt_HIF1A
FM_237-TTGATGGAGGCGAACT	FM_237	VA	NYGC	PVM	PVM	PVM_CD163
FM_237-GTAATGCCATGTGGTT	FM_237	VA	NYGC	MG	exAM	exAM_ERN1
FM_237-ATGGGTTTCCCTCGAT	FM_237	VA	NYGC	MG	Adapt	Adapt_HIF1A
FM_237-GATGATCCAGAAGTGC	FM_237	VA	NYGC	MG	Adapt	Adapt_CCL3
FM_237-CACTGGGTCCATTCGC	FM_237	VA	NYGC	MG	Adapt	Adapt_AIF1
FM_237-AGACACTTCGGAGCAA	FM_237	VA	NYGC	MG	Adapt	Adapt_AIF1
FM_237-ATCACAGCATGAAGGC	FM_237	VA	NYGC	PVM	PVM	PVM_CD163
FM_237-GATAGAAAGTCTGGAG	FM_237	VA	NYGC	PVM	PVM	PVM_CD163
FM_237-TTTCACACATTAGGAA	FM_237	VA	NYGC	MG	Adapt	Adapt_TMEM163
FM_237-ACTTAGGCAGAACTCT	FM_237	VA	NYGC	MG	Adapt	Adapt_AIF1
FM_237-CTCACTGGTAAGATAC	FM_237	VA	NYGC	MG	exAM	exAM_ERN1
FM_237-ACCGTTCCATGACAAA	FM_237	VA	NYGC	PVM	PVM	PVM_CD163
FM_237-CTCAGTCAGGGATCAC	FM_237	VA	NYGC	PVM	PVM	PVM_CD163
FM_237-AACGAAAAGTAGTCTC	FM_237	VA	NYGC	MG	exAM	exAM_ERN1
FM_237-CTACAGAGTCCACTCT	FM_237	VA	NYGC	MG	Adapt	Adapt_HIST
FM_237-ATTCCATAGCCTGACC	FM_237	VA	NYGC	MG	exAM	exAM_ERN1
FM_237-AAGTACCAGTAGGATT	FM_237	VA	NYGC	PVM	PVM	PVM_CD163
FM_237-CCCTCTCAGATCCAAA	FM_237	VA	NYGC	MG	Adapt	Adapt_HIF1A
FM_237-TCAATTCAGGAACGCT	FM_237	VA	NYGC	MG	exAM	exAM_ERN1
FM_237-TCATGCCTCACCTGGG	FM_237	VA	NYGC	PVM	PVM	PVM_CD163
FM_237-TCATGAGAGTCCGTCG	FM_237	VA	NYGC	MG	Adapt	Adapt_HIST
FM_237-AGGGTCCGTCCGGATC	FM_237	VA	NYGC	MG	exAM	exAM_ERN1
FM_237-TTCTCTCAGAAGTCAT	FM_237	VA	NYGC	MG	exAM	exAM_ERN1
FM_237-GGTGAAGTCGCATTAG	FM_237	VA	NYGC	MG	Adapt	Adapt_HSPA1A
FM_237-GGTGTTAGTATTTCTC	FM_237	VA	NYGC	MG	Adapt	Adapt_HIST
FM_237-GTGTAACGTTCCAGGC	FM_237	VA	NYGC	MG	Adapt	Adapt_HSPA1A
FM_237-ATGTCTTAGGATTACA	FM_237	VA	NYGC	MG	Adapt	Adapt_HIF1A
FM_237-ACACAGTAGAGCAGAA	FM_237	VA	NYGC	MG	Adapt	Adapt_HIST
FM_237-AGTGCCGGTCTCACAA	FM_237	VA	NYGC	MG	Adapt	Adapt_AIF1
FM_237-AGAGCCCCATCAGTGT	FM_237	VA	NYGC	PVM	PVM	PVM_CD163
FM_237-ATGACCATCGTCAACA	FM_237	VA	NYGC	MG	Adapt	Adapt_HIF1A
FM_237-AGCGTCGCACACCTAA	FM_237	VA	NYGC	PVM	PVM	PVM_CD163
FM_237-GCCAGGTAGAGGCCAT	FM_237	VA	NYGC	PVM	PVM	PVM_CD163
FM_237-GTCATCCTCGAAGCCC	FM_237	VA	NYGC	MG	Adapt	Adapt_IFI44L
FM_237-CAAGCTAAGGCCACTC	FM_237	VA	NYGC	MG	exAM	exAM_ERN1
FM_237-CTTCTCTTCACTGTCC	FM_237	VA	NYGC	MG	Adapt	Adapt_HIST
FM_237-ACGTCCTAGAAGCCAC	FM_237	VA	NYGC	MG	Adapt	Adapt_AIF1
FM_237-ATCGATGAGCCTGACC	FM_237	VA	NYGC	MG	Adapt	Adapt_HIST
FM_237-AGACAGGGTTGCACGC	FM_237	VA	NYGC	MG	Adapt	Adapt_HSPA1A
FM_237-GCAACCGGTATCAAGA	FM_237	VA	NYGC	MG	Adapt	Adapt_HIF1A
FM_237-CCCTCTCGTCCGGCAT	FM_237	VA	NYGC	MG	exAM	exAM_ERN1
FM_237-AAGTTCGGTATGCAAA	FM_237	VA	NYGC	MG	Adapt	Adapt_HSPA1A
FM_237-GGGCCATTCCAGGACC	FM_237	VA	NYGC	MG	Adapt	Adapt_HIST
FM_237-CATGCGGAGGGCAGGA	FM_237	VA	NYGC	MG	Adapt	Adapt_HIST
FM_237-CCGATCTAGTACAGCG	FM_237	VA	NYGC	PVM	PVM	PVM_CD163
FM_237-TCGCACTGTACCTGTA	FM_237	VA	NYGC	MG	Adapt	Adapt_AIF1
FM_237-CTTTCGGCACGCACCA	FM_237	VA	NYGC	MG	exAM	exAM_ERN1
FM_237-GTAGTACAGGTCGTAG	FM_237	VA	NYGC	MG	Adapt	Adapt_AIF1
FM_237-CTTCGGTGTGTATACC	FM_237	VA	NYGC	MG	Adapt	Adapt_AIF1
FM_237-TGCTCCATCGAGAACG	FM_237	VA	NYGC	MG	Adapt	Adapt_HIST
FM_237-TCATCATCACGAGGTA	FM_237	VA	NYGC	MG	Adapt	Adapt_HIST
FM_237-TGCTCCACATAACGGG	FM_237	VA	NYGC	MG	Adapt	Adapt_TMEM163
FM_237-AGTAACCAGGGCCCTT	FM_237	VA	NYGC	MG	exAM	exAM_ERN1
FM_237-ATCACAGGTATGCTAC	FM_237	VA	NYGC	MG	Adapt	Adapt_HIF1A
FM_237-AGTGCCGCACCACTGG	FM_237	VA	NYGC	MG	Adapt	Adapt_HIF1A
FM_237-TGTTCTAAGAAGAGCA	FM_237	VA	NYGC	MG	Adapt	Adapt_HIST
FM_237-GTGAGCCAGTTCACTG	FM_237	VA	NYGC	MG	Adapt	Adapt_HIF1A
FM_237-GTGTTAGTCAATGCAC	FM_237	VA	NYGC	PVM	PVM	PVM_CD163
FM_237-GTAGCTACACGGCCAT	FM_237	VA	NYGC	MG	exAM	exAM_ERN1
FM_237-AACCAACCACAAGCAG	FM_237	VA	NYGC	MG	Adapt	Adapt_HIST
FM_237-CCTCTCCCAAGGCGTA	FM_237	VA	NYGC	PVM	PVM	PVM_CD163
FM_237-GATTGGTTCTGCATGA	FM_237	VA	NYGC	MG	exAM	exAM_ERN1
FM_237-TCCAGAACAGAACCGA	FM_237	VA	NYGC	MG	Adapt	Adapt_TMEM163
FM_237-AAACGAAGTAACAGTA	FM_237	VA	NYGC	PVM	PVM	PVM_CD163
FM_237-CAACCTCCACCGGAAA	FM_237	VA	NYGC	PVM	PVM	PVM_CD163
FM_237-ATTCACTAGATTGGGC	FM_237	VA	NYGC	MG	Adapt	Adapt_AIF1
FM_237-TCGTCCAGTATCGCGC	FM_237	VA	NYGC	MG	Adapt	Adapt_HIF1A
FM_237-TTTCGATCAAGAGTAT	FM_237	VA	NYGC	PVM	PVM	PVM_CD163
FM_237-GGTTAACGTTCGAACT	FM_237	VA	NYGC	PVM	PVM	PVM_CD163
FM_237-ACCTACCAGTCGGGAT	FM_237	VA	NYGC	MG	Adapt	Adapt_HSPA1A
FM_237-GGTTAACTCAGTCCGG	FM_237	VA	NYGC	MG	Adapt	Adapt_AIF1
FM_237-GTTCGCTCAGTTGGTT	FM_237	VA	NYGC	MG	exAM	exAM_ERN1
FM_237-GTGCACGCACCGGTCA	FM_237	VA	NYGC	MG	Adapt	Adapt_AIF1
FM_237-GTGTGATTCAGGTAAA	FM_237	VA	NYGC	MG	exAM	exAM_ERN1
FM_237-CTTCTCTGTCCATACA	FM_237	VA	NYGC	MG	Adapt	Adapt_HSPA1A
FM_237-CCACTTGCAGGTAGTG	FM_237	VA	NYGC	MG	Adapt	Adapt_HIST
FM_237-GTTTACTCAGACAAAT	FM_237	VA	NYGC	MG	Adapt	Adapt_TMEM163
FM_237-CGGGCATGTAGCTGCC	FM_237	VA	NYGC	MG	Adapt	Adapt_HSPA1A
FM_237-CAGCACGCACCCAACG	FM_237	VA	NYGC	MG	Adapt	Adapt_HSPA1A
FM_237-AATAGAGGTACGACAG	FM_237	VA	NYGC	MG	Adapt	Adapt_AIF1
FM_237-TTTCATGCAATGTCAC	FM_237	VA	NYGC	MG	Adapt	Adapt_AIF1
FM_237-GCCCAGAAGCTATCTG	FM_237	VA	NYGC	MG	Adapt	Adapt_HIST
FM_237-AACAAAGCAAGATTGA	FM_237	VA	NYGC	MG	exAM	exAM_ERN1
FM_237-TCTTGCGAGTGCCAGA	FM_237	VA	NYGC	MG	exAM	exAM_ERN1
FM_237-GTAAGTCGTCCACAGC	FM_237	VA	NYGC	MG	Adapt	Adapt_HSPA1A
FM_237-TCACGGGGTGAATTGA	FM_237	VA	NYGC	MG	exAM	exAM_ERN1
FM_237-GCAACATTCATTGCCC	FM_237	VA	NYGC	MG	Adapt	Adapt_HIST
FM_237-TGTCCTGCACTCTCGT	FM_237	VA	NYGC	MG	Adapt	Adapt_HIF1A
FM_237-AACAAGAAGGCCGCTT	FM_237	VA	NYGC	MG	exAM	exAM_ERN1
FM_237-TTTCCTCAGCCTCTGG	FM_237	VA	NYGC	MG	exAM	exAM_ERN1
FM_237-GAATCACTCGACACCG	FM_237	VA	NYGC	MG	Adapt	Adapt_HIST
FM_237-AGATGCTCACGCGCAT	FM_237	VA	NYGC	MG	Adapt	Adapt_HIF1A
FM_237-CCTATCGAGCGATGAC	FM_237	VA	NYGC	MG	exAM	exAM_ERN1
FM_237-AACCTTTGTACAAACA	FM_237	VA	NYGC	MG	exAM	exAM_ERN1
FM_237-GGGTCTGGTACAGAGC	FM_237	VA	NYGC	PVM	PVM	PVM_CD163
FM_237-GAGTCATCAAGAAACT	FM_237	VA	NYGC	MG	Adapt	Adapt_HIST
FM_237-ATTGGGTCATCCCGTT	FM_237	VA	NYGC	MG	exAM	exAM_ERN1
FM_237-GGAATCTAGCTGTTCA	FM_237	VA	NYGC	MG	Adapt	Adapt_HIF1A
FM_237-AGACCCGCAATGCTCA	FM_237	VA	NYGC	MG	Adapt	Adapt_IFI44L
FM_237-TAACTTCCACTGAATC	FM_237	VA	NYGC	PVM	PVM	PVM_CD163
FM_237-TGCAGATGTTACTCAG	FM_237	VA	NYGC	MG	Adapt	Adapt_AIF1
FM_237-CACGTGGCAGTAGATA	FM_237	VA	NYGC	PVM	PVM	PVM_CD163
FM_237-CATCAAGTCCAAAGGG	FM_237	VA	NYGC	PVM	PVM	PVM_CD163
FM_237-CATACTTGTGACTCTA	FM_237	VA	NYGC	PVM	PVM	PVM_CD163
FM_237-CAGGCCAAGCTAAATG	FM_237	VA	NYGC	MG	exAM	exAM_ERN1
FM_237-TGAATCGCAAGTAGTA	FM_237	VA	NYGC	MG	Adapt	Adapt_HIST
FM_237-GGGACAACAGGGTCTC	FM_237	VA	NYGC	PVM	PVM	PVM_CD163
FM_237-CATCGCTTCTGGTCAA	FM_237	VA	NYGC	MG	Adapt	Adapt_TMEM163
FM_237-TCCTGCACAAATTAGG	FM_237	VA	NYGC	PVM	PVM	PVM_CD163
FM_237-TACTTACTCCAGTTCC	FM_237	VA	NYGC	MG	exAM	exAM_ERN1
FM_237-AGGGTGAGTCCAAGAG	FM_237	VA	NYGC	MG	Adapt	Adapt_AIF1
FM_237-CGATGCGCAGCTACCG	FM_237	VA	NYGC	MG	Adapt	Adapt_HIST
FM_237-GACAGCCGTACGTGTT	FM_237	VA	NYGC	PVM	PVM	PVM_CD163
FM_237-TCATCCGTCTTCTAAC	FM_237	VA	NYGC	MG	exAM	exAM_ERN1
FM_237-ACATCCCGTGTTTCTT	FM_237	VA	NYGC	MG	Adapt	Adapt_AIF1
FM_237-TAAGCGTTCCTGTTGC	FM_237	VA	NYGC	MG	exAM	exAM_ERN1
FM_237-ATGGAGGCAATAGTAG	FM_237	VA	NYGC	MG	exAM	exAM_ERN1
FM_237-ATGGAGGCAATAGGGC	FM_237	VA	NYGC	MG	exAM	exAM_ERN1
FM_237-ACTGTCCAGGACACTG	FM_237	VA	NYGC	MG	exAM	exAM_ERN1
FM_237-ATCACTTAGGTAGCAC	FM_237	VA	NYGC	MG	Adapt	Adapt_AIF1
FM_237-AAGTGAACAGAAACCG	FM_237	VA	NYGC	MG	Adapt	Adapt_AIF1
FM_237-AGTAGCTGTAGCTTTG	FM_237	VA	NYGC	MG	Adapt	Adapt_HIF1A
FM_237-TATATCCGTCCAGCAC	FM_237	VA	NYGC	MG	Adapt	Adapt_HIST
FM_237-CCGCAAGCATATCTGG	FM_237	VA	NYGC	MG	Adapt	Adapt_TMEM163
FM_237-TCTAACTTCGAGATAA	FM_237	VA	NYGC	MG	exAM	exAM_ERN1
FM_237-TCATTACAGTGAGTTA	FM_237	VA	NYGC	MG	Adapt	Adapt_AIF1
FM_237-AGGACTTGTCGCTCGA	FM_237	VA	NYGC	PVM	PVM	PVM_CD163
FM_237-AGGACGATCCTACAAG	FM_237	VA	NYGC	PVM	PVM	PVM_CD163
FM_237-GTTGTAGCACCTGCTT	FM_237	VA	NYGC	MG	Adapt	Adapt_HIF1A
FM_237-TTGGGTACATCAGCAT	FM_237	VA	NYGC	MG	Adapt	Adapt_AIF1
FM_237-GTCACGGAGTCCGCCA	FM_237	VA	NYGC	PVM	PVM	PVM_CD163
FM_237-GTGTCCTAGATTAGAC	FM_237	VA	NYGC	MG	Adapt	Adapt_HSPA1A
FM_237-TGCAGATCACGCTGAC	FM_237	VA	NYGC	MG	Adapt	Adapt_HIF1A
FM_237-TCGAACATCGCGCCAA	FM_237	VA	NYGC	MG	exAM	exAM_ERN1
FM_237-GGTGTCGTCTGAATCG	FM_237	VA	NYGC	MG	Adapt	Adapt_HIF1A
FM_237-GGAGATGGTCGATGCC	FM_237	VA	NYGC	PVM	PVM	PVM_CD163
FM_237-TCAAGACTCCTACAAG	FM_237	VA	NYGC	MG	Adapt	Adapt_AIF1
FM_237-AGAGAGCGTGTCCTAA	FM_237	VA	NYGC	MG	Adapt	Adapt_HIST
FM_237-TGTGTGATCATCACAG	FM_237	VA	NYGC	MG	Adapt	Adapt_AIF1
FM_237-AGTGATCGTGGTCTGC	FM_237	VA	NYGC	MG	Adapt	Adapt_AIF1
FM_237-TAACACGCAATTGAAG	FM_237	VA	NYGC	MG	exAM	exAM_ERN1
FM_237-TTCTAACAGAATCGAT	FM_237	VA	NYGC	MG	Adapt	Adapt_HIF1A
FM_237-GCAACCGTCAAATGAG	FM_237	VA	NYGC	PVM	PVM	PVM_CD163
FM_237-TCCACCATCAGGAAAT	FM_237	VA	NYGC	MG	exAM	exAM_ERN1
FM_237-TGATGGTTCACCGGGT	FM_237	VA	NYGC	MG	Adapt	Adapt_HIF1A
FM_237-CCGGACAAGCCGGAAT	FM_237	VA	NYGC	MG	Adapt	Adapt_HIF1A
FM_237-CCTTGTGAGGCGCTCT	FM_237	VA	NYGC	MG	Adapt	Adapt_HSPA1A
FM_237-ACACAGTAGAGGATCC	FM_237	VA	NYGC	MG	exAM	exAM_ERN1
FM_237-CTCCAACAGGTAAACT	FM_237	VA	NYGC	MG	exAM	exAM_ERN1
FM_237-GGGACTCAGTAATTGG	FM_237	VA	NYGC	PVM	PVM	PVM_CD163
FM_237-ATCGGATGTTTCGTGA	FM_237	VA	NYGC	MG	Adapt	Adapt_AIF1
FM_237-CTCCCAAGTTGTAGCT	FM_237	VA	NYGC	MG	exAM	exAM_ERN1
FM_237-ACTGATGCACCAAATC	FM_237	VA	NYGC	PVM	PVM	PVM_CD163
FM_237-CTGATCCGTACCGGCT	FM_237	VA	NYGC	PVM	PVM	PVM_CD163
FM_237-TCACAAGGTTGTATGC	FM_237	VA	NYGC	MG	Adapt	Adapt_TMEM163
FM_237-GTAATGCCACGCCACA	FM_237	VA	NYGC	MG	Adapt	Adapt_HSPA1A
FM_237-GAGGGTATCGATTTCT	FM_237	VA	NYGC	MG	Adapt	Adapt_HIST
FM_237-GTAATCGTCGCTGTTC	FM_237	VA	NYGC	MG	Adapt	Adapt_AIF1
FM_237-TAGGGTTAGAGTCCGA	FM_237	VA	NYGC	MG	Adapt	Adapt_HSPA1A
FM_237-GTGGTTAAGGTTAGTA	FM_237	VA	NYGC	MG	Adapt	Adapt_CCL3
FM_237-ACCCTCACACCGTGCA	FM_237	VA	NYGC	MG	Adapt	Adapt_HSPA1A
FM_237-TCACGCTAGGTGCTGA	FM_237	VA	NYGC	MG	Adapt	Adapt_AIF1
FM_237-GTTGTGATCCATCACC	FM_237	VA	NYGC	MG	exAM	exAM_ERN1
FM_237-GTAATGCGTTCCGCTT	FM_237	VA	NYGC	MG	exAM	exAM_ERN1
FM_237-TATCTGTGTTCTCCAC	FM_237	VA	NYGC	MG	exAM	exAM_ERN1
FM_237-TGGAACTTCCCGAGAC	FM_237	VA	NYGC	MG	exAM	exAM_ERN1
FM_237-GGTTAACAGAGAGGGC	FM_237	VA	NYGC	MG	exAM	exAM_ERN1
FM_237-CCTAAGAAGTCTGCAT	FM_237	VA	NYGC	PVM	PVM	PVM_CD163
FM_237-AATCGTGTCGTGCATA	FM_237	VA	NYGC	MG	Adapt	Adapt_HIST
FM_237-TTACAGGAGTAGAATC	FM_237	VA	NYGC	MG	Adapt	Adapt_HIF1A
FM_237-TGTGGCGTCCTCCACA	FM_237	VA	NYGC	MG	Adapt	Adapt_HIST
FM_237-AGGAAATCAAACCATC	FM_237	VA	NYGC	MG	Adapt	Adapt_HIST
FM_237-AAGAACACAACGGCCT	FM_237	VA	NYGC	PVM	PVM	PVM_CD163
FM_237-AGGTCATAGCCAGTAG	FM_237	VA	NYGC	MG	exAM	exAM_ERN1
FM_237-TCATGTTCAAGATGGC	FM_237	VA	NYGC	MG	Adapt	Adapt_HSPA1A
FM_237-AGGTTGTAGTGTTCCA	FM_237	VA	NYGC	MG	Adapt	Adapt_AIF1
FM_237-GGTGTTATCCGTACGG	FM_237	VA	NYGC	MG	exAM	exAM_ERN1
FM_237-AGTACTGTCGGACCAC	FM_237	VA	NYGC	PVM	PVM	PVM_CD163
FM_237-TAACTTCAGTAAGACT	FM_237	VA	NYGC	PVM	PVM	PVM_CD163
FM_237-GGGAAGTTCACTTGTT	FM_237	VA	NYGC	MG	exAM	exAM_ERN1
FM_237-ATAGGCTAGGTATTGA	FM_237	VA	NYGC	MG	Adapt	Adapt_TMEM163
FM_237-TCCACGTGTCACAGTT	FM_237	VA	NYGC	MG	Adapt	Adapt_TMEM163
FM_237-GTCATGAAGAAGTCCG	FM_237	VA	NYGC	MG	Adapt	Adapt_HSPA1A
FM_237-TGTTTGTAGAGCATAT	FM_237	VA	NYGC	MG	Adapt	Adapt_AIF1
FM_237-CGAAGTTTCGCGAAGA	FM_237	VA	NYGC	MG	Adapt	Adapt_AIF1
FM_237-GACCGTGGTCGTCGGT	FM_237	VA	NYGC	MG	Adapt	Adapt_AIF1
FM_237-TCTGGCTCAATTCTCT	FM_237	VA	NYGC	PVM	PVM	PVM_CD163
FM_237-CATAAGCGTGTCTTCC	FM_237	VA	NYGC	PVM	PVM	PVM_CD163
FM_237-AGGGTCCTCGTGGAAG	FM_237	VA	NYGC	PVM	PVM	PVM_CD163
FM_237-CAAGCTACAGCGGATA	FM_237	VA	NYGC	MG	Adapt	Adapt_HIST
FM_237-TATCTGTCAGTAACCT	FM_237	VA	NYGC	PVM	PVM	PVM_CD163
FM_237-CTCTCGATCAGCAGAG	FM_237	VA	NYGC	MG	Adapt	Adapt_HIST
FM_237-GTACAGTAGTCATGGG	FM_237	VA	NYGC	MG	exAM	exAM_ERN1
FM_237-AACCATGGTTGAGGAC	FM_237	VA	NYGC	PVM	PVM	PVM_CD163
FM_237-ACGGGTCCATAGATCC	FM_237	VA	NYGC	MG	Homeo	Homeo_PICALM
FM_237-ATACTTCTCGCTCTCA	FM_237	VA	NYGC	PVM	PVM	PVM_CD163
FM_237-CTGTAGACACAAGCAG	FM_237	VA	NYGC	MG	Adapt	Adapt_HSPA1A
FM_237-AACAAGACAAATGAAC	FM_237	VA	NYGC	PVM	PVM	PVM_CD163
FM_237-AGCCACGGTACAAAGT	FM_237	VA	NYGC	MG	Adapt	Adapt_AIF1
FM_237-TCAAGCAAGCCTCCAG	FM_237	VA	NYGC	MG	exAM	exAM_ERN1
FM_237-CAACGGCCACGCCAGT	FM_237	VA	NYGC	MG	Adapt	Adapt_AIF1
FM_237-CATGGATCAGAATCGG	FM_237	VA	NYGC	MG	Adapt	Adapt_TMEM163
FM_237-ATGCGATTCTCGCCTA	FM_237	VA	NYGC	MG	Adapt	Adapt_AIF1
FM_237-GTGTTCCCACCCTGTT	FM_237	VA	NYGC	MG	Adapt	Adapt_HSPA1A
FM_237-CCGCAAGTCTGCTCTG	FM_237	VA	NYGC	MG	exAM	exAM_ERN1
FM_237-TCATGGAGTTCGGCTG	FM_237	VA	NYGC	MG	exAM	exAM_ERN1
FM_237-CGTCAAAGTAGTGGCA	FM_237	VA	NYGC	MG	Adapt	Adapt_HIST
FM_237-CTCGAGGCACAGCTTA	FM_237	VA	NYGC	MG	Adapt	Adapt_HIST
FM_237-TCGCACTCAGATAAAC	FM_237	VA	NYGC	MG	Adapt	Adapt_AIF1
FM_237-GGTAATCCAGTGACCC	FM_237	VA	NYGC	MG	exAM	exAM_ERN1
FM_237-AGTACTGAGTGCAACG	FM_237	VA	NYGC	MG	Adapt	Adapt_TMEM163
FM_237-GGGCTCAAGATAGTCA	FM_237	VA	NYGC	MG	Adapt	Adapt_HIF1A
FM_237-GTATTGGTCAAACGAA	FM_237	VA	NYGC	MG	exAM	exAM_ERN1
FM_237-TCATCATAGAAAGCGA	FM_237	VA	NYGC	MG	Adapt	Adapt_HSPA1A
FM_237-AGACACTAGCATAGGC	FM_237	VA	NYGC	MG	Adapt	Adapt_AIF1
FM_237-TCAGGTACAGCGACAA	FM_237	VA	NYGC	MG	Adapt	Adapt_AIF1
FM_237-CTCCAACAGCGCACAA	FM_237	VA	NYGC	MG	Adapt	Adapt_HIST
FM_237-CTGTGGGTCAACCCGG	FM_237	VA	NYGC	MG	exAM	exAM_ERN1
FM_237-CAATCGACACGGGCTT	FM_237	VA	NYGC	MG	exAM	exAM_ERN1
FM_237-ACTGTGACAATTGTGC	FM_237	VA	NYGC	MG	exAM	exAM_ERN1
FM_237-CTTTCAACACTGAGTT	FM_237	VA	NYGC	MG	Adapt	Adapt_AIF1
FM_237-AATGCCATCAGTAGGG	FM_237	VA	NYGC	MG	exAM	exAM_ERN1
FM_237-CGGGACTAGACGACGT	FM_237	VA	NYGC	MG	Adapt	Adapt_HIF1A
FM_237-GTGTGGCAGCCATTCA	FM_237	VA	NYGC	MG	Adapt	Adapt_HIST
FM_237-CTCTCGATCGCTTACC	FM_237	VA	NYGC	MG	Adapt	Adapt_HIST
FM_237-ACGATGTTCCCGTTCA	FM_237	VA	NYGC	MG	Adapt	Adapt_HIST
FM_237-AACAGGGTCGACATAC	FM_237	VA	NYGC	MG	Adapt	Adapt_TMEM163
FM_237-TGTCCTGTCCGGACTG	FM_237	VA	NYGC	MG	exAM	exAM_ERN1
FM_237-TCCACGTTCACACGAT	FM_237	VA	NYGC	MG	Adapt	Adapt_AIF1
FM_237-TAACGACAGACGAGCT	FM_237	VA	NYGC	MG	Adapt	Adapt_HSPA1A
FM_237-GTCAAGTCACGGAAGT	FM_237	VA	NYGC	MG	exAM	exAM_ERN1
FM_237-AGATAGAGTGTCGCTG	FM_237	VA	NYGC	MG	Adapt	Adapt_HSPA1A
FM_237-ACTTTGTTCTAAGAAG	FM_237	VA	NYGC	MG	exAM	exAM_ERN1
FM_237-TATCTGTCAAATGGAT	FM_237	VA	NYGC	MG	Adapt	Adapt_HIST
FM_237-TGGGTTACAGAGGTTG	FM_237	VA	NYGC	PVM	PVM	PVM_CD163
FM_237-GGGACAATCTCCAAGA	FM_237	VA	NYGC	MG	Adapt	Adapt_AIF1
FM_237-CGTGAATAGTGGTGGT	FM_237	VA	NYGC	MG	Adapt	Adapt_HIST
FM_237-CGGTCAGAGGCTTAAA	FM_237	VA	NYGC	MG	Adapt	Adapt_HIF1A
FM_237-TTGCGTCAGAATCGTA	FM_237	VA	NYGC	MG	exAM	exAM_ERN1
FM_237-GAAGAATCAACGATTC	FM_237	VA	NYGC	MG	exAM	exAM_ERN1
FM_237-TCTTAGTTCAATCCAG	FM_237	VA	NYGC	MG	Adapt	Adapt_AIF1
FM_237-TAGGTTGAGCTGGCTC	FM_237	VA	NYGC	PVM	PVM	PVM_CD163
FM_237-ACTTAGGGTGTGAATA	FM_237	VA	NYGC	MG	Adapt	Adapt_HIST
FM_237-TCACAAGCATTGAGGG	FM_237	VA	NYGC	MG	Adapt	Adapt_TMEM163
FM_237-AAGACAATCTGGGCAC	FM_237	VA	NYGC	MG	Adapt	Adapt_TMEM163
FM_237-GTAGCTAGTGCAGATG	FM_237	VA	NYGC	PVM	PVM	PVM_CD163
FM_237-ACCCTCACAAAGTGTA	FM_237	VA	NYGC	PVM	PVM	PVM_CD163
FM_237-CGGGTGTCATTGTCGA	FM_237	VA	NYGC	MG	Adapt	Adapt_AIF1
FM_237-TCCATCGAGATTAGTG	FM_237	VA	NYGC	MG	Adapt	Adapt_TMEM163
FM_237-GAGACTTAGCCATCCG	FM_237	VA	NYGC	MG	Adapt	Adapt_AIF1
FM_237-CCCTTAGGTTCAATCG	FM_237	VA	NYGC	PVM	PVM	PVM_CD163
FM_237-GGTCACGTCACAACCA	FM_237	VA	NYGC	MG	Adapt	Adapt_HSPA1A
FM_237-CGAGTTAGTAGTCTTG	FM_237	VA	NYGC	MG	exAM	exAM_ERN1
FM_237-CAGGTATTCTTCCGTG	FM_237	VA	NYGC	MG	Adapt	Adapt_HSPA1A
FM_237-AAGCATCTCTCGACCT	FM_237	VA	NYGC	MG	Adapt	Adapt_AIF1
FM_237-ATGGTTGAGCGAATGC	FM_237	VA	NYGC	MG	Adapt	Adapt_HIST
FM_237-GTTCGCTCACCAACAT	FM_237	VA	NYGC	MG	exAM	exAM_ERN1
FM_237-CAACAACCAGTTTGGT	FM_237	VA	NYGC	PVM	PVM	PVM_CD163
FM_237-GAATCGTAGTAACCTC	FM_237	VA	NYGC	MG	exAM	exAM_ERN1
FM_237-GGGTCTGGTGACAACG	FM_237	VA	NYGC	MG	Adapt	Adapt_HIST
FM_237-AATGAAGGTTTGTTCT	FM_237	VA	NYGC	MG	exAM	exAM_ERN1
FM_237-AATCACGTCCTTCTAA	FM_237	VA	NYGC	MG	Adapt	Adapt_HSPA1A
FM_237-CACTGTCTCGCCGAGT	FM_237	VA	NYGC	MG	exAM	exAM_ERN1
FM_237-GATTGGTAGGGTTGCA	FM_237	VA	NYGC	MG	exAM	exAM_ERN1
FM_237-AGGGAGTCAGGAGGTT	FM_237	VA	NYGC	MG	Adapt	Adapt_HIST
FM_237-TTACGCCTCTGCTGAA	FM_237	VA	NYGC	MG	Adapt	Adapt_AIF1
FM_237-TAGCACAGTCCTGGGT	FM_237	VA	NYGC	PVM	PVM	PVM_CD163
FM_237-GCCAGGTCATGAAGGC	FM_237	VA	NYGC	MG	Adapt	Adapt_IFI44L
FM_237-GTCGAATTCAGCTGTA	FM_237	VA	NYGC	MG	exAM	exAM_ERN1
FM_237-TTTGATCCAAGCTACT	FM_237	VA	NYGC	PVM	PVM	PVM_CD163
FM_237-TGGATCACAACACAGG	FM_237	VA	NYGC	MG	Adapt	Adapt_TMEM163
FM_237-TTTGTTGGTACGACAG	FM_237	VA	NYGC	PVM	PVM	PVM_CD163
FM_237-TCCTTCTCACGCGCTA	FM_237	VA	NYGC	PVM	PVM	PVM_CD163
FM_237-GAGTTTGGTTGAGGAC	FM_237	VA	NYGC	PVM	PVM	PVM_CD163
FM_237-GAGGGATTCGGATACT	FM_237	VA	NYGC	MG	Adapt	Adapt_TMEM163
FM_237-CTGCATCGTGATACTC	FM_237	VA	NYGC	PVM	PVM	PVM_CD163
FM_237-AAATGGACATAATCCG	FM_237	VA	NYGC	MG	Adapt	Adapt_HIF1A
FM_237-AATCACGTCCACAGCG	FM_237	VA	NYGC	MG	Adapt	Adapt_AIF1
FM_237-CAGTTCCGTTGCCATA	FM_237	VA	NYGC	MG	Adapt	Adapt_HIST
FM_237-CTTCTAAAGCAATTAG	FM_237	VA	NYGC	MG	Adapt	Adapt_AIF1
FM_237-ACCGTTCGTTGTCCCT	FM_237	VA	NYGC	MG	ADAM	ADAM_GPNMB
FM_237-CTTCGGTGTCACAGAG	FM_237	VA	NYGC	MG	exAM	exAM_ERN1
FM_237-TTCGATTTCAAGTGGG	FM_237	VA	NYGC	MG	exAM	exAM_ERN1
FM_237-ACTTCGCCACCTGCGA	FM_237	VA	NYGC	MG	Adapt	Adapt_AIF1
FM_237-ATGAGTCTCTAGGCCG	FM_237	VA	NYGC	PVM	PVM	PVM_CD163
FM_237-GCTCAAATCAACGAGG	FM_237	VA	NYGC	PVM	PVM	PVM_CD163
FM_237-GAATAGAGTCGTGCCA	FM_237	VA	NYGC	MG	Adapt	Adapt_HIST
FM_237-CCGTTCATCTTTCCAA	FM_237	VA	NYGC	PVM	PVM	PVM_CD163
FM_237-TACTTACTCTGCGGCA	FM_237	VA	NYGC	MG	Adapt	Adapt_AIF1
FM_237-TTGTGGATCGTGGCTG	FM_237	VA	NYGC	MG	Adapt	Adapt_HIST
FM_237-ACAGGGATCCTCTCTT	FM_237	VA	NYGC	MG	Adapt	Adapt_AIF1
FM_237-ACTTAGGAGAGGTCGT	FM_237	VA	NYGC	MG	Adapt	Adapt_HIF1A
FM_237-GATTTCTTCTGGTGGC	FM_237	VA	NYGC	MG	Adapt	Adapt_HIST
FM_237-AATCGACAGTTAGTAG	FM_237	VA	NYGC	PVM	PVM	PVM_CD163
FM_237-GTCATGAGTGTCCCTT	FM_237	VA	NYGC	PVM	PVM	PVM_CD163
FM_237-GGCACGTGTGGAAGTC	FM_237	VA	NYGC	MG	Adapt	Adapt_AIF1
FM_237-CCGTGAGCATAGACTC	FM_237	VA	NYGC	PVM	PVM	PVM_CD163
FM_237-CTCATTATCGGATTAC	FM_237	VA	NYGC	MG	Adapt	Adapt_HIST
FM_237-CTCCTCCGTCCGATCG	FM_237	VA	NYGC	MG	Adapt	Adapt_AIF1
FM_237-TTAGTCTGTTGAGGAC	FM_237	VA	NYGC	MG	Adapt	Adapt_AIF1
FM_237-TTCTAGTCATGCCGAC	FM_237	VA	NYGC	MG	exAM	exAM_ERN1
FM_237-GGTTAACTCGCCCAGA	FM_237	VA	NYGC	MG	exAM	exAM_ERN1
FM_237-ATCCGTCGTAGCGCCT	FM_237	VA	NYGC	MG	Adapt	Adapt_HIST
FM_237-TCTACCGTCATCACCC	FM_237	VA	NYGC	MG	exAM	exAM_ERN1
FM_237-AATAGAGCACAATGAA	FM_237	VA	NYGC	MG	exAM	exAM_ERN1
FM_237-ATGCATGGTCGGATTT	FM_237	VA	NYGC	MG	Adapt	Adapt_HIST
FM_237-AGGTTACAGTAAGGGA	FM_237	VA	NYGC	PVM	PVM	PVM_CD163
FM_237-AGAAGCGCACAAATCC	FM_237	VA	NYGC	MG	Adapt	Adapt_AIF1
FM_237-AACAGGGCAAGCAGGT	FM_237	VA	NYGC	MG	Adapt	Adapt_HIST
FM_237-CTGATCCGTCGTCAGC	FM_237	VA	NYGC	MG	Adapt	Adapt_HSPA1A
FM_237-TGCTGAACAAACCGGA	FM_237	VA	NYGC	MG	exAM	exAM_ERN1
FM_237-TCCTAATGTTAAGACA	FM_237	VA	NYGC	MG	Adapt	Adapt_HIST
FM_237-GCCGTGAAGGGAACAA	FM_237	VA	NYGC	MG	Adapt	Adapt_TMEM163
FM_237-TCTATCACAGTTCACA	FM_237	VA	NYGC	MG	Adapt	Adapt_AIF1
FM_237-CTGCGAGTCCCAACTC	FM_237	VA	NYGC	MG	Adapt	Adapt_HSPA1A
FM_237-CGTTAGAGTAGCTGTT	FM_237	VA	NYGC	MG	Adapt	Adapt_HIST
FM_237-GGTGTTAGTAAGGCCA	FM_237	VA	NYGC	MG	Adapt	Adapt_AIF1
FM_237-AGTAACCAGCAACTCT	FM_237	VA	NYGC	MG	Adapt	Adapt_HIST
FM_237-TTTGGTTTCTTCGCTG	FM_237	VA	NYGC	MG	Adapt	Adapt_HIST
FM_237-TAACTTCGTCCACAGC	FM_237	VA	NYGC	MG	Adapt	Adapt_HIST
FM_237-AAGCCATCAAATGCTC	FM_237	VA	NYGC	MG	exAM	exAM_ERN1
FM_237-TCAGGTACACTGTCGG	FM_237	VA	NYGC	MG	Adapt	Adapt_HIST
FM_237-GGTAACTAGGTACAAT	FM_237	VA	NYGC	MG	Adapt	Adapt_AIF1
FM_237-CAATCGACAGATTTCG	FM_237	VA	NYGC	MG	exAM	exAM_ERN1
FM_237-GGGTCACGTATACGGG	FM_237	VA	NYGC	MG	exAM	exAM_ERN1
FM_237-CTGCCTAAGGCAGCTA	FM_237	VA	NYGC	MG	Adapt	Adapt_HIST
FM_237-AGAGAATTCAAGTGGG	FM_237	VA	NYGC	MG	Adapt	Adapt_AIF1
FM_237-CTGAGCGTCACTCCGT	FM_237	VA	NYGC	MG	Adapt	Adapt_HSPA1A
FM_237-GTGGGAAAGGTCATTC	FM_237	VA	NYGC	MG	exAM	exAM_ERN1
FM_237-TTGGGTAAGGGACCAT	FM_237	VA	NYGC	MG	exAM	exAM_ERN1
FM_237-GGTGTCGCAGATTAAG	FM_237	VA	NYGC	MG	Adapt	Adapt_HIF1A
FM_237-AGCGTCGAGGCATCGA	FM_237	VA	NYGC	MG	Adapt	Adapt_HSPA1A
FM_237-TCGCAGGTCATGAGAA	FM_237	VA	NYGC	MG	exAM	exAM_ERN1
FM_237-CACTGTCAGCGCACAA	FM_237	VA	NYGC	MG	Adapt	Adapt_AIF1
FM_237-ATTCATCCAGAGCGTA	FM_237	VA	NYGC	PVM	PVM	PVM_CD163
FM_237-CGGAGAATCGTTCTAT	FM_237	VA	NYGC	MG	exAM	exAM_ERN1
FM_237-GGGCTCATCCATTTAC	FM_237	VA	NYGC	MG	Adapt	Adapt_HIF1A
FM_237-GCACGGTAGCACACCC	FM_237	VA	NYGC	MG	Adapt	Adapt_HIST
FM_237-GAGTTTGAGCGTATGG	FM_237	VA	NYGC	MG	Adapt	Adapt_AIF1
FM_237-AAGTGAACAAATTGGA	FM_237	VA	NYGC	PVM	PVM	PVM_CD163
FM_237-GTGCAGCTCTGCTTAT	FM_237	VA	NYGC	PVM	PVM	PVM_CD163
FM_237-TAAGCCACACAGGATG	FM_237	VA	NYGC	MG	Adapt	Adapt_AIF1
FM_237-CCTTTGGTCGAAGAAT	FM_237	VA	NYGC	MG	Adapt	Adapt_HSPA1A
FM_237-TCAGCAATCTATCGGA	FM_237	VA	NYGC	MG	exAM	exAM_ERN1
FM_237-GTGACGCCAGTTCTAG	FM_237	VA	NYGC	MG	exAM	exAM_ERN1
FM_237-TGGGAAGTCTAGAACC	FM_237	VA	NYGC	PVM	PVM	PVM_CD163
FM_237-CTATCTAGTGTGTCGC	FM_237	VA	NYGC	MG	Adapt	Adapt_AIF1
FM_237-AGCCAGCGTTCGTGCG	FM_237	VA	NYGC	MG	Adapt	Adapt_AIF1
FM_237-TTACCATGTACGGTTT	FM_237	VA	NYGC	MG	Adapt	Adapt_AIF1
FM_237-CTGATCCAGATGAATC	FM_237	VA	NYGC	MG	Adapt	Adapt_HIST
FM_237-GATGATCTCGTGCGAC	FM_237	VA	NYGC	PVM	PVM	PVM_CD163
FM_237-ATCACAGCATGTGCTA	FM_237	VA	NYGC	MG	Adapt	Adapt_AIF1
FM_237-GAGACCCGTTACCCTC	FM_237	VA	NYGC	MG	exAM	exAM_ERN1
FM_237-AAAGGGCAGCTGGCTC	FM_237	VA	NYGC	MG	exAM	exAM_ERN1
FM_237-ACCTGTCAGCTTGTTG	FM_237	VA	NYGC	PVM	PVM	PVM_CD163
FM_237-ATTTCACTCGTCAACA	FM_237	VA	NYGC	MG	exAM	exAM_ERN1
FM_237-ATTTACCAGTGTAGAT	FM_237	VA	NYGC	MG	Adapt	Adapt_AIF1
FM_237-TCATTTGAGCACGATG	FM_237	VA	NYGC	MG	Adapt	Adapt_AIF1
FM_237-GTAAGTCAGACTGAGC	FM_237	VA	NYGC	MG	Adapt	Adapt_HIF1A
FM_237-TGTTGGACACAAGCCC	FM_237	VA	NYGC	MG	Adapt	Adapt_HIST
FM_237-GCACGTGTCGCCTTGT	FM_237	VA	NYGC	MG	Homeo	Homeo_PICALM
FM_237-ATTTCTGGTTGTTGTG	FM_237	VA	NYGC	MG	Adapt	Adapt_AIF1
FM_237-GCGAGAACACGTCTCT	FM_237	VA	NYGC	MG	Adapt	Adapt_HSPA1A
FM_237-TCCGTGTCAGTAGGAC	FM_237	VA	NYGC	MG	Adapt	Adapt_AIF1
FM_237-TACACCCGTTAAACCC	FM_237	VA	NYGC	MG	exAM	exAM_ERN1
FM_237-CAAGACTGTATGTGTC	FM_237	VA	NYGC	MG	Adapt	Adapt_AIF1
FM_237-TGATTCTGTCTGTGCG	FM_237	VA	NYGC	MG	exAM	exAM_ERN1
FM_237-ATTCCCGCAGCACAAG	FM_237	VA	NYGC	MG	exAM	exAM_ERN1
FM_237-GAGACCCGTGATCATC	FM_237	VA	NYGC	MG	Adapt	Adapt_HIST
FM_237-AAAGAACTCGATTGGT	FM_237	VA	NYGC	MG	Adapt	Adapt_HIST
FM_237-CATTCATCATCATGAC	FM_237	VA	NYGC	MG	exAM	exAM_ERN1
FM_237-CGCCAGATCGGTCATA	FM_237	VA	NYGC	MG	Adapt	Adapt_HIST
FM_237-GACTCAAGTCGTTTCC	FM_237	VA	NYGC	MG	Adapt	Adapt_HSPA1A
FM_237-ACATCCCTCACTCGAA	FM_237	VA	NYGC	MG	Adapt	Adapt_AIF1
FM_237-ATTTCTGGTACGATGG	FM_237	VA	NYGC	MG	exAM	exAM_ERN1
FM_237-TGACAGTGTAGCCAGA	FM_237	VA	NYGC	MG	exAM	exAM_ERN1
FM_237-AGGGCCTCATGTCTAG	FM_237	VA	NYGC	MG	Adapt	Adapt_AIF1
FM_237-CATCCGTCAAGGGCAT	FM_237	VA	NYGC	MG	Adapt	Adapt_AIF1
FM_237-ATCGGATAGAACTTCC	FM_237	VA	NYGC	MG	Adapt	Adapt_TMEM163
FM_237-CTAGACACACTTGGGC	FM_237	VA	NYGC	MG	Adapt	Adapt_HIST
FM_237-TCTACCGTCCTGTAAG	FM_237	VA	NYGC	PVM	PVM	PVM_CD163
FM_237-CCACGAGTCAGTGTCA	FM_237	VA	NYGC	MG	exAM	exAM_ERN1
FM_237-GGTTGTACATGACACT	FM_237	VA	NYGC	MG	Adapt	Adapt_IFI44L
FM_237-CTAAGTGGTCTTCCGT	FM_237	VA	NYGC	MG	Adapt	Adapt_TMEM163
FM_237-CTCAGTCAGAAACTGT	FM_237	VA	NYGC	MG	Adapt	Adapt_AIF1
FM_237-CAAGACTCACGACGCT	FM_237	VA	NYGC	MG	exAM	exAM_ERN1
FM_237-GTTGCTCCAAATAGCA	FM_237	VA	NYGC	MG	exAM	exAM_ERN1
FM_237-GAAGAATCATCCGCGA	FM_237	VA	NYGC	MG	Adapt	Adapt_HSPA1A
FM_237-CTCAGAAGTCTTACAG	FM_237	VA	NYGC	MG	Adapt	Adapt_HIF1A
FM_237-GACCTTCAGTCCTGTA	FM_237	VA	NYGC	MG	Adapt	Adapt_HSPA1A
FM_237-AGTCAACCAATCGCCG	FM_237	VA	NYGC	MG	Adapt	Adapt_AIF1
FM_237-GAAGAATCATCAGCGC	FM_237	VA	NYGC	PVM	PVM	PVM_CD163
FM_237-TATACCTCAAATGCGG	FM_237	VA	NYGC	MG	exAM	exAM_ERN1
FM_237-CAACGATGTTCTCCCA	FM_237	VA	NYGC	MG	Adapt	Adapt_IFI44L
FM_237-CATCCGTCAACCTAAC	FM_237	VA	NYGC	MG	exAM	exAM_ERN1
FM_237-TAATCTCGTCGAAGCA	FM_237	VA	NYGC	MG	Adapt	Adapt_HIST
FM_237-GGGCCATGTGCCTTCT	FM_237	VA	NYGC	MG	Adapt	Adapt_HIST
FM_237-AGCATCAGTTAGTTCG	FM_237	VA	NYGC	MG	exAM	exAM_ERN1
FM_237-TGCAGATAGATGACCG	FM_237	VA	NYGC	MG	Adapt	Adapt_HSPA1A
FM_237-TTGTTTGGTGCCGAAA	FM_237	VA	NYGC	MG	exAM	exAM_ERN1
FM_237-ACTCTCGGTACTCGCG	FM_237	VA	NYGC	MG	exAM	exAM_ERN1
FM_237-GTGTGATAGTCCGCGT	FM_237	VA	NYGC	MG	Adapt	Adapt_HIST
FM_237-GCCATTCCATCCGGCA	FM_237	VA	NYGC	MG	exAM	exAM_ERN1
FM_237-ATGATCGAGATACAGT	FM_237	VA	NYGC	MG	Adapt	Adapt_HIST
FM_237-TCCATCGTCATTCATC	FM_237	VA	NYGC	MG	Adapt	Adapt_AIF1
FM_237-TTTCAGTCATGGCTAT	FM_237	VA	NYGC	MG	Adapt	Adapt_HIF1A
FM_237-AACACACGTTTCTATC	FM_237	VA	NYGC	MG	exAM	exAM_ERN1
FM_237-GAATCACTCTGGGCCA	FM_237	VA	NYGC	MG	Adapt	Adapt_AIF1
FM_237-AGGAGGTCACCGGAAA	FM_237	VA	NYGC	MG	Adapt	Adapt_HIST
FM_237-TCATGGATCGGAATTC	FM_237	VA	NYGC	MG	exAM	exAM_ERN1
FM_237-CAAAGAAGTAGGAGTC	FM_237	VA	NYGC	MG	exAM	exAM_ERN1
FM_237-TGCAGATAGGTCCGAA	FM_237	VA	NYGC	MG	exAM	exAM_ERN1
FM_237-TCTACCGCAGGTGTTT	FM_237	VA	NYGC	MG	Adapt	Adapt_AIF1
FM_237-TTCCGGTGTTAGCTAC	FM_237	VA	NYGC	MG	Adapt	Adapt_HIF1A
FM_237-GGCAGTCCACGCAGTC	FM_237	VA	NYGC	MG	Adapt	Adapt_HSPA1A
FM_237-TCGTGCTGTGTGAGCA	FM_237	VA	NYGC	MG	Adapt	Adapt_AIF1
FM_237-GTAATGCCAGCGTACC	FM_237	VA	NYGC	MG	Adapt	Adapt_HIST
FM_237-ATACCGAGTAGTAAGT	FM_237	VA	NYGC	PVM	PVM	PVM_CD163
FM_237-AGACACTTCCATTGTT	FM_237	VA	NYGC	PVM	PVM	PVM_CD163
FM_237-CATCGCTTCTGGACCG	FM_237	VA	NYGC	MG	Adapt	Adapt_AIF1
FM_237-GCACTAAAGGTCACCC	FM_237	VA	NYGC	MG	Adapt	Adapt_AIF1
FM_237-TGAGCGCTCACGTAGT	FM_237	VA	NYGC	MG	Adapt	Adapt_AIF1
FM_237-GTAGAGGAGTTGCTCA	FM_237	VA	NYGC	MG	Adapt	Adapt_AIF1
FM_237-ATGATCGTCAACTCTT	FM_237	VA	NYGC	MG	exAM	exAM_ERN1
FM_237-TTGGATGCAGAGATGC	FM_237	VA	NYGC	PVM	PVM	PVM_CD163
FM_237-CCTATCGTCTATCCAT	FM_237	VA	NYGC	MG	exAM	exAM_ERN1
FM_237-TGTCCACGTGCTCGTG	FM_237	VA	NYGC	MG	Adapt	Adapt_HIST
FM_237-ATGGATCCAGGTCTCG	FM_237	VA	NYGC	MG	Adapt	Adapt_AIF1
FM_237-AGCGTATAGCTAGAGC	FM_237	VA	NYGC	MG	Adapt	Adapt_HIST
FM_237-TGGGCGTGTTGTAGCT	FM_237	VA	NYGC	MG	Adapt	Adapt_AIF1
FM_237-AGGATAAAGTCGCCAC	FM_237	VA	NYGC	PVM	PVM	PVM_CD163
FM_237-CCGGTGATCTAAGAAG	FM_237	VA	NYGC	MG	exAM	exAM_ERN1
FM_237-TCCTTTCCAGCAGTCC	FM_237	VA	NYGC	MG	Adapt	Adapt_HSPA1A
FM_237-GTGCTTCAGTAGGCCA	FM_237	VA	NYGC	MG	Adapt	Adapt_HIF1A
FM_237-GATTCTTCAAACGTGG	FM_237	VA	NYGC	MG	Adapt	Adapt_HIST
FM_237-CCGTAGGTCGAGAGCA	FM_237	VA	NYGC	MG	exAM	exAM_ERN1
FM_237-ACGTCCTAGGTCCAGA	FM_237	VA	NYGC	MG	Adapt	Adapt_AIF1
FM_237-ATAGAGAGTACGGGAT	FM_237	VA	NYGC	MG	Adapt	Adapt_AIF1
FM_237-CGACAGCTCCGCGGAT	FM_237	VA	NYGC	MG	Adapt	Adapt_HIST
FM_237-GATCACAGTTGCTTGA	FM_237	VA	NYGC	MG	Adapt	Adapt_HIST
FM_237-AGAACCTGTACTGGGA	FM_237	VA	NYGC	MG	Adapt	Adapt_HIF1A
FM_237-AAGCGAGAGAAACCCG	FM_237	VA	NYGC	MG	Adapt	Adapt_HIF1A
FM_237-TGCATCCTCCCAAGCG	FM_237	VA	NYGC	MG	Adapt	Adapt_AIF1
FM_237-GAGACCCAGTTGCTCA	FM_237	VA	NYGC	MG	Adapt	Adapt_AIF1
FM_237-CACAGGCGTGTCATCA	FM_237	VA	NYGC	MG	Adapt	Adapt_HIF1A
FM_237-TTTCATGGTTGGGTAG	FM_237	VA	NYGC	MG	Adapt	Adapt_HSPA1A
FM_237-CATTGAGCATCCCACT	FM_237	VA	NYGC	PVM	PVM	PVM_CD163
FM_237-AAACGCTGTGATTAGA	FM_237	VA	NYGC	MG	Adapt	Adapt_AIF1
FM_237-TCAAGACAGTGTACAA	FM_237	VA	NYGC	MG	Adapt	Adapt_HIST
FM_237-TACGGTAAGCAAGTCG	FM_237	VA	NYGC	MG	Adapt	Adapt_AIF1
FM_237-TTTGGTTAGCCTGTCG	FM_237	VA	NYGC	MG	exAM	exAM_ERN1
FM_237-CCCTCTCCATACATCG	FM_237	VA	NYGC	MG	exAM	exAM_ERN1
FM_237-GATAGAATCGACCATA	FM_237	VA	NYGC	MG	Adapt	Adapt_AIF1
FM_237-TAAGTCGCAGTCTGGC	FM_237	VA	NYGC	MG	exAM	exAM_ERN1
FM_237-AGGTTACGTGGTTCTA	FM_237	VA	NYGC	MG	Adapt	Adapt_HIST
FM_237-GTCGCGATCTCAGGCG	FM_237	VA	NYGC	MG	Adapt	Adapt_AIF1
FM_237-ACAGGGAAGCCATTGT	FM_237	VA	NYGC	MG	Adapt	Adapt_HIF1A
FM_237-ACGTACACATTGTACG	FM_237	VA	NYGC	MG	Adapt	Adapt_AIF1
FM_237-GGTAATCCAGAGTCAG	FM_237	VA	NYGC	MG	Adapt	Adapt_AIF1
FM_237-GGGAAGTAGTGCTAGG	FM_237	VA	NYGC	MG	Adapt	Adapt_AIF1
FM_237-CTCTGGTCACCGTGAC	FM_237	VA	NYGC	MG	Adapt	Adapt_AIF1
FM_237-AAACCCAGTTCATCTT	FM_237	VA	NYGC	MG	exAM	exAM_ERN1
FM_237-TGGAGAGGTCTGTTAG	FM_237	VA	NYGC	MG	Adapt	Adapt_HSPA1A
FM_237-GCAGCTGCACTCCCTA	FM_237	VA	NYGC	MG	exAM	exAM_ERN1
FM_237-TCAGTTTCACTGCACG	FM_237	VA	NYGC	MG	Adapt	Adapt_AIF1
FM_237-CTATCCGCACTTGTGA	FM_237	VA	NYGC	PVM	PVM	PVM_CD163
FM_237-TCACTCGAGTTTGAGA	FM_237	VA	NYGC	MG	Adapt	Adapt_AIF1
FM_237-CAGAGCCAGGTCTGGA	FM_237	VA	NYGC	MG	Adapt	Adapt_HIF1A
FM_237-CTGTCGTAGTGGCAGT	FM_237	VA	NYGC	PVM	PVM	PVM_CD163
FM_237-ATCCCTGCATCCGTTC	FM_237	VA	NYGC	MG	Adapt	Adapt_HIF1A
FM_237-CCTCACAGTAGTGGCA	FM_237	VA	NYGC	PVM	PVM	PVM_CD163
FM_237-TGCGACGAGCTTTCCC	FM_237	VA	NYGC	MG	exAM	exAM_ERN1
FM_237-CAAGAGGGTAATTAGG	FM_237	VA	NYGC	PVM	PVM	PVM_CD163
FM_237-TCATACTCAAATGGCG	FM_237	VA	NYGC	MG	exAM	exAM_ERN1
FM_237-TACCTGCCAGCCTTCT	FM_237	VA	NYGC	MG	Adapt	Adapt_HIST
FM_237-ATGAGGGTCGAGCTGC	FM_237	VA	NYGC	PVM	PVM	PVM_CD163
FM_237-CTAACCCCATAGCACT	FM_237	VA	NYGC	MG	exAM	exAM_ERN1
FM_237-TCACTCGCAACAGCCC	FM_237	VA	NYGC	MG	Adapt	Adapt_TMEM163
FM_237-CGTTGGGTCATTCATC	FM_237	VA	NYGC	MG	Adapt	Adapt_AIF1
FM_237-ACATTTCTCTTAATCC	FM_237	VA	NYGC	MG	Adapt	Adapt_AIF1
FM_237-CACTAAGGTGCGAGTA	FM_237	VA	NYGC	MG	Homeo	Homeo_PICALM
FM_237-GTCAGCGGTGTTATCG	FM_237	VA	NYGC	MG	Prolif	Prolif_MKI67
FM_237-TACCCACGTTACCCTC	FM_237	VA	NYGC	MG	Adapt	Adapt_AIF1
FM_237-GACCCTTTCTCTGAGA	FM_237	VA	NYGC	MG	exAM	exAM_ERN1
FM_237-GTCTCACAGATGTTAG	FM_237	VA	NYGC	MG	Adapt	Adapt_HSPA1A
FM_237-TGCAGTAAGCGTTCCG	FM_237	VA	NYGC	MG	Adapt	Adapt_HIST
FM_237-TTTACGTCAGTTAGAA	FM_237	VA	NYGC	MG	Adapt	Adapt_TMEM163
FM_237-GCGTGCATCTGCGATA	FM_237	VA	NYGC	MG	Adapt	Adapt_AIF1
FM_237-AAGCGAGGTCATCAGT	FM_237	VA	NYGC	MG	Adapt	Adapt_AIF1
FM_237-GCCCAGAGTATGAGCG	FM_237	VA	NYGC	PVM	PVM	PVM_CD163
FM_237-GGGCTACTCATGGTAC	FM_237	VA	NYGC	MG	Adapt	Adapt_HIST
FM_237-TAATTCCAGTACCGGA	FM_237	VA	NYGC	MG	exAM	exAM_ERN1
FM_237-CAGGGCTGTTACTCAG	FM_237	VA	NYGC	MG	Adapt	Adapt_HIST
FM_237-GGTGAAGTCATTACTC	FM_237	VA	NYGC	PVM	PVM	PVM_CD163
FM_237-CTGTACCTCGGAGTGA	FM_237	VA	NYGC	MG	Adapt	Adapt_AIF1
FM_237-TGAGGTTAGTGGCCTC	FM_237	VA	NYGC	PVM	PVM	PVM_CD163
FM_237-TCATTCATCGCCAACG	FM_237	VA	NYGC	MG	exAM	exAM_ERN1
FM_237-TCAAGACTCTTACGGA	FM_237	VA	NYGC	MG	Adapt	Adapt_AIF1
FM_237-AATCGACGTATGCGTT	FM_237	VA	NYGC	MG	Adapt	Adapt_HIST
FM_237-CACTGAAAGCCTCGTG	FM_237	VA	NYGC	MG	exAM	exAM_ERN1
FM_237-TCAGGGCAGCGGTAGT	FM_237	VA	NYGC	MG	exAM	exAM_ERN1
FM_237-GATAGAACATATTCGG	FM_237	VA	NYGC	MG	Adapt	Adapt_AIF1
FM_237-TGTACAGTCTGTGCAA	FM_237	VA	NYGC	PVM	PVM	PVM_CD163
FM_237-CATTCTAGTGTGCCTG	FM_237	VA	NYGC	MG	Adapt	Adapt_AIF1
FM_237-TCCGGGACACGATAGG	FM_237	VA	NYGC	MG	Adapt	Adapt_AIF1
FM_237-CAGTTAGGTGATAGTA	FM_237	VA	NYGC	MG	exAM	exAM_ERN1
FM_237-CAACAACTCGACACTA	FM_237	VA	NYGC	MG	Adapt	Adapt_AIF1
FM_237-GTCTACCTCAGTGTCA	FM_237	VA	NYGC	PVM	PVM	PVM_CD163
FM_237-ATCCGTCGTGGCTCTG	FM_237	VA	NYGC	MG	Adapt	Adapt_AIF1
FM_237-TCTCACGGTGAGTAGC	FM_237	VA	NYGC	MG	Adapt	Adapt_AIF1
FM_237-ACAAGCTCATGGGATG	FM_237	VA	NYGC	MG	Adapt	Adapt_AIF1
FM_237-CTGCAGGCAGGTCAGA	FM_237	VA	NYGC	MG	Adapt	Adapt_AIF1
FM_237-CGCCAGAGTTCGGCCA	FM_237	VA	NYGC	MG	Adapt	Adapt_HIST
FM_237-GGGACAAAGGTGCATG	FM_237	VA	NYGC	MG	Adapt	Adapt_AIF1
FM_237-AGGTGTTGTGCCCACA	FM_237	VA	NYGC	MG	Adapt	Adapt_AIF1
FM_237-CATGCCTCAATAGTGA	FM_237	VA	NYGC	MG	exAM	exAM_ERN1
FM_237-AGACAGGCACCCAACG	FM_237	VA	NYGC	MG	Adapt	Adapt_AIF1
FM_237-GATCGTAAGTGTAGTA	FM_237	VA	NYGC	MG	exAM	exAM_ERN1
FM_237-TTAGGCAAGCTAGATA	FM_237	VA	NYGC	MG	exAM	exAM_ERN1
FM_237-ATGGAGGCATGACGAG	FM_237	VA	NYGC	MG	Adapt	Adapt_AIF1
FM_237-GACGCTGAGACTCTTG	FM_237	VA	NYGC	MG	Adapt	Adapt_HIF1A
FM_237-GCCCAGAAGTAGGGTC	FM_237	VA	NYGC	MG	Adapt	Adapt_AIF1
FM_237-ACCAACACATCCGTGG	FM_237	VA	NYGC	MG	Adapt	Adapt_HIST
FM_237-GATCATGGTGTCTAAC	FM_237	VA	NYGC	MG	exAM	exAM_ERN1
FM_237-ACCCAAAGTCAGACTT	FM_237	VA	NYGC	MG	Adapt	Adapt_AIF1
FM_237-GGGTGTCGTGCATGTT	FM_237	VA	NYGC	PVM	PVM	PVM_CD163
FM_237-ACTGCAATCCGGTTCT	FM_237	VA	NYGC	MG	Adapt	Adapt_AIF1
FM_237-CAAGAGGCATCGTCCT	FM_237	VA	NYGC	MG	Adapt	Adapt_AIF1
FM_237-TTTCCTCTCAACGAGG	FM_237	VA	NYGC	MG	Adapt	Adapt_AIF1
FM_237-TTCAGGAAGACATCCT	FM_237	VA	NYGC	MG	Adapt	Adapt_HIF1A
FM_237-CGCGTGAGTGTCCATA	FM_237	VA	NYGC	MG	exAM	exAM_ERN1
FM_237-TTTGTTGCACTATCGA	FM_237	VA	NYGC	MG	Adapt	Adapt_AIF1
FM_237-TCTCCGAGTGGATCGA	FM_237	VA	NYGC	MG	exAM	exAM_ERN1
FM_237-AGACCATGTAATTAGG	FM_237	VA	NYGC	MG	Adapt	Adapt_HIST
FM_237-ATGCCTCAGCGTATAA	FM_237	VA	NYGC	MG	Adapt	Adapt_AIF1
FM_237-CAACAACTCGAGAAGC	FM_237	VA	NYGC	MG	Adapt	Adapt_AIF1
FM_237-TTCCAATCAGAGCCCT	FM_237	VA	NYGC	MG	Adapt	Adapt_AIF1
FM_237-CCGTAGGCAGCCTTCT	FM_237	VA	NYGC	MG	Adapt	Adapt_AIF1
FM_237-GCACGTGGTGTGTGTT	FM_237	VA	NYGC	MG	Adapt	Adapt_AIF1
FM_237-GTCTAGAGTGAGATCG	FM_237	VA	NYGC	MG	exAM	exAM_ERN1
FM_237-AGCCACGGTCAAAGCG	FM_237	VA	NYGC	MG	Adapt	Adapt_HIST
FM_237-TCATTGTGTGCGTGCT	FM_237	VA	NYGC	PVM	PVM	PVM_CD163
FM_237-GGAATGGGTTGACTAC	FM_237	VA	NYGC	MG	Adapt	Adapt_HIF1A
FM_237-TCATTACTCCATTCGC	FM_237	VA	NYGC	MG	exAM	exAM_ERN1
FM_237-ACGTACACATCATGAC	FM_237	VA	NYGC	MG	Adapt	Adapt_AIF1
FM_237-CCTATCGAGTATTAGG	FM_237	VA	NYGC	MG	Adapt	Adapt_AIF1
FM_237-CGGAATTGTGCGCTCA	FM_237	VA	NYGC	MG	Adapt	Adapt_TMEM163
FM_237-GCAACCGGTCGTTGGC	FM_237	VA	NYGC	PVM	PVM	PVM_CD163
FM_237-CAAGACTGTACTAACC	FM_237	VA	NYGC	MG	Adapt	Adapt_AIF1
FM_237-CCGGTAGGTTCTCCAC	FM_237	VA	NYGC	MG	Adapt	Adapt_AIF1
FM_237-GACCGTGCAAGGGTCA	FM_237	VA	NYGC	MG	Adapt	Adapt_TMEM163
FM_237-ATTCGTTGTTACAGCT	FM_237	VA	NYGC	PVM	PVM	PVM_CD163
FM_237-TGAGCATAGCTCCGAC	FM_237	VA	NYGC	MG	Adapt	Adapt_TMEM163
FM_237-ATTCAGGTCCGGTTCT	FM_237	VA	NYGC	MG	Adapt	Adapt_HIST
FM_237-GTCGTTCAGTAGCAAT	FM_237	VA	NYGC	MG	Adapt	Adapt_IFI44L
FM_237-CTACCTGGTAGTACGG	FM_237	VA	NYGC	MG	exAM	exAM_ERN1
FM_237-CTGTGAAAGCGTGTTT	FM_237	VA	NYGC	MG	exAM	exAM_ERN1
FM_237-GGATGTTGTCCTGGTG	FM_237	VA	NYGC	MG	Adapt	Adapt_HIST
FM_237-GCGAGAACAGTCGGAA	FM_237	VA	NYGC	MG	Adapt	Adapt_AIF1
FM_237-TGTCAGAAGGCCTGCT	FM_237	VA	NYGC	MG	Adapt	Adapt_AIF1
FM_237-TATCGCCAGTGGATTA	FM_237	VA	NYGC	MG	Adapt	Adapt_AIF1
FM_237-TCATGTTCACCAGTAT	FM_237	VA	NYGC	PVM	PVM	PVM_CD163
FM_237-TCGTGGGGTTGGATCT	FM_237	VA	NYGC	PVM	PVM	PVM_CD163
FM_237-TTCGATTAGATCCGAG	FM_237	VA	NYGC	MG	Adapt	Adapt_AIF1
FM_237-TGATCAGAGCAATAGT	FM_237	VA	NYGC	MG	Adapt	Adapt_AIF1
FM_237-AGTGCCGTCTGTGCGG	FM_237	VA	NYGC	MG	Adapt	Adapt_HSPA1A
FM_237-AGGGCTCAGGGAGGTG	FM_237	VA	NYGC	MG	exAM	exAM_ERN1
FM_237-TCATTCAAGTGCACTT	FM_237	VA	NYGC	MG	Adapt	Adapt_AIF1
FM_237-TGCTCCAAGATGACAT	FM_237	VA	NYGC	PVM	PVM	PVM_CD163
FM_237-TTGCGTCCAATGGCCC	FM_237	VA	NYGC	MG	Adapt	Adapt_AIF1
FM_237-CCTATCGGTGCTGATT	FM_237	VA	NYGC	MG	Adapt	Adapt_HIST
FM_237-TGAGCATTCTATTCGT	FM_237	VA	NYGC	MG	exAM	exAM_ERN1
FM_237-TGAGGTTCAGTTCACA	FM_237	VA	NYGC	PVM	PVM	PVM_CD163
FM_237-TGCTGAAGTTCGATTG	FM_237	VA	NYGC	MG	exAM	exAM_ERN1
FM_237-CTCAAGAAGAACGTGC	FM_237	VA	NYGC	MG	Adapt	Adapt_AIF1
FM_237-TTACCGCCAAGATGGC	FM_237	VA	NYGC	MG	Adapt	Adapt_AIF1
FM_237-CTATCCGGTCCACGCA	FM_237	VA	NYGC	MG	Adapt	Adapt_HIF1A
FM_237-TCTGGCTTCGAAGAAT	FM_237	VA	NYGC	MG	exAM	exAM_ERN1
FM_237-ATTGTTCCAAGGACAC	FM_237	VA	NYGC	MG	Adapt	Adapt_AIF1
FM_237-GAGTTGTTCTACTTCA	FM_237	VA	NYGC	MG	Adapt	Adapt_AIF1
FM_237-TGAACGTGTAGTCACT	FM_237	VA	NYGC	MG	Adapt	Adapt_IFI44L
FM_237-TTGCATTTCGCGATCG	FM_237	VA	NYGC	MG	exAM	exAM_ERN1
FM_237-GGGTGTCGTTCCTACC	FM_237	VA	NYGC	PVM	PVM	PVM_CD163
FM_237-CTGGCAGTCGGAGTGA	FM_237	VA	NYGC	PVM	PVM	PVM_CD163
FM_237-CTACTATTCTGAGTCA	FM_237	VA	NYGC	MG	Adapt	Adapt_AIF1
FM_237-ATTACCTAGGAATTAC	FM_237	VA	NYGC	PVM	PVM	PVM_CD163
FM_237-TCAAGTGCACAGAGCA	FM_237	VA	NYGC	MG	Adapt	Adapt_AIF1
FM_237-CCTGTTGTCTATTGTC	FM_237	VA	NYGC	MG	Adapt	Adapt_HIST
FM_237-GTGCTTCCAGCGGTTC	FM_237	VA	NYGC	PVM	PVM	PVM_CD163
FM_237-TATCTGTCACCTCGTT	FM_237	VA	NYGC	MG	exAM	exAM_ERN1
FM_237-AACCATGCACAACGTT	FM_237	VA	NYGC	MG	exAM	exAM_ERN1
FM_237-CTCCAACCATGCGGTC	FM_237	VA	NYGC	MG	Adapt	Adapt_AIF1
FM_237-CCGTTCACACCTAAAC	FM_237	VA	NYGC	MG	exAM	exAM_ERN1
FM_237-GTGGTTAAGCCATCCG	FM_237	VA	NYGC	MG	exAM	exAM_ERN1
FM_237-CATCCGTTCGCACGGT	FM_237	VA	NYGC	MG	Adapt	Adapt_HSPA1A
FM_237-ACGGAAGAGCCATTCA	FM_237	VA	NYGC	MG	Adapt	Adapt_HIF1A
FM_237-CAAGAGGCATAGGAGC	FM_237	VA	NYGC	MG	exAM	exAM_ERN1
FM_237-CCGTGAGAGGTATCTC	FM_237	VA	NYGC	MG	Adapt	Adapt_AIF1
FM_237-AGAAGCGTCTTCGGTC	FM_237	VA	NYGC	MG	Adapt	Adapt_AIF1
FM_237-CACAGATAGAAACTAC	FM_237	VA	NYGC	PVM	PVM	PVM_CD163
FM_237-CATCGGGCACGAAGAC	FM_237	VA	NYGC	MG	Adapt	Adapt_HSPA1A
FM_237-ACCGTTCTCAGAGCAG	FM_237	VA	NYGC	MG	exAM	exAM_ERN1
FM_237-TGAGGAGCACCTAAAC	FM_237	VA	NYGC	MG	Adapt	Adapt_AIF1
FM_237-AGGCATTTCATAGACC	FM_237	VA	NYGC	MG	Adapt	Adapt_AIF1
FM_237-ATTACCTGTAAGTTAG	FM_237	VA	NYGC	MG	exAM	exAM_ERN1
FM_237-TGACTCCAGTTCGCAT	FM_237	VA	NYGC	MG	exAM	exAM_ERN1
FM_237-CGAGTTATCGTCCTCA	FM_237	VA	NYGC	MG	Adapt	Adapt_HIF1A
FM_237-GGTGAAGGTAGGAGTC	FM_237	VA	NYGC	MG	Adapt	Adapt_AIF1
FM_237-GAAGGGTGTCGCAACC	FM_237	VA	NYGC	MG	Adapt	Adapt_AIF1
FM_237-CCCGAAGAGGTAGATT	FM_237	VA	NYGC	MG	Adapt	Adapt_AIF1
FM_237-TCAAGACAGCTGAGTG	FM_237	VA	NYGC	MG	Adapt	Adapt_HSPA1A
FM_237-CGGGTGTCAGATCACT	FM_237	VA	NYGC	MG	Adapt	Adapt_AIF1
FM_237-GCTGAATGTCTCGGGT	FM_237	VA	NYGC	MG	Adapt	Adapt_HIST
FM_237-CAAGAGGGTGTGTGGA	FM_237	VA	NYGC	MG	exAM	exAM_ERN1
FM_237-TTGTTTGCAGGTTCGC	FM_237	VA	NYGC	MG	Adapt	Adapt_AIF1
FM_237-GAAATGAAGTCCTACA	FM_237	VA	NYGC	PVM	PVM	PVM_CD163
FM_237-TTTGGAGTCAAATAGG	FM_237	VA	NYGC	MG	Adapt	Adapt_AIF1
FM_237-GCCAGTGAGGTCGCCT	FM_237	VA	NYGC	PVM	PVM	PVM_CD163
FM_237-GAATCACCAGGCGATA	FM_237	VA	NYGC	PVM	PVM	PVM_CD163
FM_237-TCCAGAAAGGGTCACA	FM_237	VA	NYGC	MG	exAM	exAM_ERN1
FM_237-GTAACACTCGGCATTA	FM_237	VA	NYGC	MG	Adapt	Adapt_HIST
FM_237-GTGTCCTAGTAAATGC	FM_237	VA	NYGC	MG	Homeo	Homeo_PICALM
FM_237-TAATTCCGTACTGACT	FM_237	VA	NYGC	MG	Adapt	Adapt_HIST
FM_237-ATCCGTCGTGGCGTAA	FM_237	VA	NYGC	MG	exAM	exAM_ERN1
FM_237-GCTGGGTCACGCGTCA	FM_237	VA	NYGC	MG	Adapt	Adapt_AIF1
FM_237-AAAGGTACAGAGTAAT	FM_237	VA	NYGC	MG	Adapt	Adapt_AIF1
FM_237-TGACCCTAGTGAGCCA	FM_237	VA	NYGC	MG	exAM	exAM_ERN1
FM_237-AACAGGGGTGCCCAGT	FM_237	VA	NYGC	MG	Adapt	Adapt_HIST
FM_237-TGCAGGCGTAGAATAC	FM_237	VA	NYGC	MG	Adapt	Adapt_HSPA1A
FM_237-CGAATTGAGCGACTGA	FM_237	VA	NYGC	MG	Homeo	Homeo_PICALM
FM_237-GTTAGACGTGGAAGTC	FM_237	VA	NYGC	MG	Adapt	Adapt_AIF1
FM_237-CAGCAATGTGTCCATA	FM_237	VA	NYGC	MG	exAM	exAM_ERN1
FM_237-ATAGAGAGTTACCTGA	FM_237	VA	NYGC	MG	Adapt	Adapt_HIST
FM_237-TAACTTCAGCATGCAG	FM_237	VA	NYGC	MG	Adapt	Adapt_AIF1
FM_237-AAGGTAACAGGACTTT	FM_237	VA	NYGC	PVM	PVM	PVM_CD163
FM_237-TGAGTCATCCAGCAAT	FM_237	VA	NYGC	MG	Adapt	Adapt_AIF1
FM_237-TTTGGTTCAGCATCTA	FM_237	VA	NYGC	MG	Adapt	Adapt_AIF1
FM_237-TCATGGACAAATGAAC	FM_237	VA	NYGC	PVM	PVM	PVM_CD163
FM_237-TTCCGGTAGATGACAT	FM_237	VA	NYGC	MG	Adapt	Adapt_AIF1
FM_237-CTACCCAGTCTACGTA	FM_237	VA	NYGC	MG	Adapt	Adapt_AIF1
FM_237-GGTCACGAGACATCAA	FM_237	VA	NYGC	MG	Adapt	Adapt_AIF1
FM_237-TGCTGAAAGGTTCAGG	FM_237	VA	NYGC	PVM	PVM	PVM_CD163
FM_237-GATTCGACACGACAGA	FM_237	VA	NYGC	MG	Adapt	Adapt_AIF1
FM_237-ACGTAGTGTGCTAGCC	FM_237	VA	NYGC	MG	Adapt	Adapt_AIF1
FM_237-TTTACCATCGTAGCCG	FM_237	VA	NYGC	MG	Adapt	Adapt_HIST
FM_237-TCGTGCTTCAGCTGTA	FM_237	VA	NYGC	MG	Adapt	Adapt_AIF1
FM_237-GGGTATTTCAAGCCGC	FM_237	VA	NYGC	PVM	PVM	PVM_CD163
FM_237-TCATTGTAGATGGTCG	FM_237	VA	NYGC	PVM	PVM	PVM_CD163
FM_237-CACTGAAAGGGCTGAT	FM_237	VA	NYGC	MG	Adapt	Adapt_TMEM163
FM_237-CGTGCTTGTCGAACGA	FM_237	VA	NYGC	PVM	PVM	PVM_CD163
FM_237-ATGCCTCCACAAGCAG	FM_237	VA	NYGC	MG	Adapt	Adapt_AIF1
FM_237-CGGACACTCATTTCCA	FM_237	VA	NYGC	PVM	PVM	PVM_CD163
FM_237-TGTTCTAGTCATAGTC	FM_237	VA	NYGC	MG	Adapt	Adapt_TMEM163
FM_237-GATCGTATCGTTTACT	FM_237	VA	NYGC	MG	Adapt	Adapt_HIST
FM_237-GGCACGTCATCGCTCT	FM_237	VA	NYGC	MG	Adapt	Adapt_HIST
FM_237-ACCCAAACAGCGCGTT	FM_237	VA	NYGC	MG	Adapt	Adapt_AIF1
FM_237-GTCTAGACATTCACAG	FM_237	VA	NYGC	MG	Adapt	Adapt_AIF1
FM_237-GTAGGTTCACTTTATC	FM_237	VA	NYGC	MG	Adapt	Adapt_AIF1
FM_237-GTGTAACAGAGGCGGA	FM_237	VA	NYGC	MG	exAM	exAM_ERN1
FM_237-TAACTTCGTTGCTCGG	FM_237	VA	NYGC	MG	Adapt	Adapt_AIF1
FM_237-GTGAGTTAGTGAGTGC	FM_237	VA	NYGC	MG	exAM	exAM_ERN1
FM_237-GATCCCTCAGTAGTTC	FM_237	VA	NYGC	MG	Adapt	Adapt_AIF1
FM_237-CAAGACTAGCGCACAA	FM_237	VA	NYGC	MG	Adapt	Adapt_IFI44L
FM_237-GGCACGTTCTACGCGG	FM_237	VA	NYGC	MG	Adapt	Adapt_AIF1
FM_237-AATGACCGTCAGACTT	FM_237	VA	NYGC	MG	Adapt	Adapt_HIST
FM_237-AATTCCTGTAGAGGAA	FM_237	VA	NYGC	MG	Adapt	Adapt_HIST
FM_237-AGCTACACATCCGCGA	FM_237	VA	NYGC	MG	Adapt	Adapt_AIF1
FM_237-GCCCGAAGTATGATCC	FM_237	VA	NYGC	MG	Adapt	Adapt_AIF1
FM_237-AGATCGTAGTATGTAG	FM_237	VA	NYGC	MG	Adapt	Adapt_AIF1
FM_237-GCTCAAATCCCGTTGT	FM_237	VA	NYGC	PVM	PVM	PVM_CD163
FM_237-TCATGGATCAGCGTCG	FM_237	VA	NYGC	PVM	PVM	PVM_CD163
FM_237-AGCCACGGTATCCTCC	FM_237	VA	NYGC	MG	Adapt	Adapt_AIF1
FM_237-TCGTGGGTCCTTCACG	FM_237	VA	NYGC	MG	Adapt	Adapt_TMEM163
FM_237-GGAACCCTCCTCACGT	FM_237	VA	NYGC	MG	Adapt	Adapt_AIF1
FM_237-AGGGCTCGTAACTGCT	FM_237	VA	NYGC	MG	Prolif	Prolif_MKI67
FM_237-CAGATACCAGCGGTTC	FM_237	VA	NYGC	MG	Adapt	Adapt_HSPA1A
FM_237-GCATCGGGTGATCATC	FM_237	VA	NYGC	MG	Adapt	Adapt_TMEM163
FM_237-GGGTCTGAGAGGCGGA	FM_237	VA	NYGC	MG	Adapt	Adapt_AIF1
FM_237-ATCACTTTCAGGACAG	FM_237	VA	NYGC	MG	Adapt	Adapt_AIF1
FM_237-CCTCAGTGTGTGGTCC	FM_237	VA	NYGC	MG	exAM	exAM_ERN1
FM_237-CAATACGTCGGCACTG	FM_237	VA	NYGC	MG	Adapt	Adapt_HIF1A
FM_237-TCGTGGGTCTTTCAGT	FM_237	VA	NYGC	MG	Adapt	Adapt_HIF1A
FM_237-AGGTCATAGGCTTCCG	FM_237	VA	NYGC	MG	Adapt	Adapt_HIST
FM_237-TCGACCTTCAACGTGT	FM_237	VA	NYGC	MG	Adapt	Adapt_AIF1
FM_237-CTGAATGTCAGACATC	FM_237	VA	NYGC	MG	Adapt	Adapt_AIF1
FM_237-GCATCTCGTAGTCGGA	FM_237	VA	NYGC	MG	Adapt	Adapt_HIF1A
FM_237-GGAATCTTCTGTTCAT	FM_237	VA	NYGC	MG	Adapt	Adapt_AIF1
FM_237-GAGTCATTCGCCGAGT	FM_237	VA	NYGC	MG	Adapt	Adapt_HSPA1A
FM_237-GATGGAGGTGAATATG	FM_237	VA	NYGC	MG	Adapt	Adapt_AIF1
FM_237-GGCTTGGCACAAAGCG	FM_237	VA	NYGC	MG	exAM	exAM_ERN1
FM_237-TTTCATGTCCCTCTTT	FM_237	VA	NYGC	MG	Adapt	Adapt_AIF1
FM_237-TTTATGCAGGTTCCGC	FM_237	VA	NYGC	MG	Adapt	Adapt_AIF1
FM_237-TCATATCAGGTGCTAG	FM_237	VA	NYGC	MG	exAM	exAM_ERN1
FM_237-GACACGCAGTATGATG	FM_237	VA	NYGC	MG	Adapt	Adapt_AIF1
FM_237-GAATCGTCATGTGTCA	FM_237	VA	NYGC	MG	Adapt	Adapt_HSPA1A
FM_237-GAGGCAACACATGGTT	FM_237	VA	NYGC	MG	Adapt	Adapt_AIF1
FM_237-CATCGGGAGTAGACAT	FM_237	VA	NYGC	MG	Adapt	Adapt_AIF1
FM_237-CTCAACCCACGGTAGA	FM_237	VA	NYGC	MG	Adapt	Adapt_AIF1
FM_237-GACTATGGTGTCCGGT	FM_237	VA	NYGC	MG	Adapt	Adapt_AIF1
FM_237-CCTTCAGGTTGCACGC	FM_237	VA	NYGC	MG	Adapt	Adapt_AIF1
FM_237-CTGGTCTAGATGGCAC	FM_237	VA	NYGC	PVM	PVM	PVM_CD163
FM_237-CACTGGGAGACAACAT	FM_237	VA	NYGC	MG	Adapt	Adapt_HIST
FM_237-GACACGCCAGCCCAGT	FM_237	VA	NYGC	MG	Adapt	Adapt_AIF1
FM_237-GCCGTGAGTGCGAACA	FM_237	VA	NYGC	MG	Adapt	Adapt_AIF1
FM_237-ATTGTTCAGCTGCGAA	FM_237	VA	NYGC	MG	Adapt	Adapt_AIF1
FM_237-ATGCGATGTAGAGGAA	FM_237	VA	NYGC	MG	exAM	exAM_ERN1
FM_237-GACCCAGAGGTCCCGT	FM_237	VA	NYGC	MG	Adapt	Adapt_AIF1
FM_237-CTGTCGTCATATAGCC	FM_237	VA	NYGC	PVM	PVM	PVM_CD163
FM_237-GAGACTTAGGGACAGG	FM_237	VA	NYGC	MG	Adapt	Adapt_TMEM163
FM_237-TTTGATCAGACGGTCA	FM_237	VA	NYGC	PVM	PVM	PVM_CD163
FM_237-TTGCATTCAACTGTGT	FM_237	VA	NYGC	MG	Adapt	Adapt_AIF1
FM_237-AAAGAACCACGCACCA	FM_237	VA	NYGC	PVM	PVM	PVM_CD163
FM_237-TCTATCAGTCAAAGAT	FM_237	VA	NYGC	MG	Adapt	Adapt_HIST
FM_237-AGTGCCGGTACAACGG	FM_237	VA	NYGC	MG	Adapt	Adapt_AIF1
FM_237-TACCCGTTCTGCACCT	FM_237	VA	NYGC	MG	Adapt	Adapt_AIF1
FM_237-TCGTGCTAGCGTTACT	FM_237	VA	NYGC	MG	Adapt	Adapt_HIF1A
FM_237-AGTGCCGAGAAGAGCA	FM_237	VA	NYGC	MG	Adapt	Adapt_AIF1
FM_237-GTGCACGGTTACGATC	FM_237	VA	NYGC	MG	Adapt	Adapt_AIF1
FM_237-AGGAATAAGTTAGTGA	FM_237	VA	NYGC	MG	Adapt	Adapt_IFI44L
FM_237-TGCGGGTGTAGGTTTC	FM_237	VA	NYGC	MG	Adapt	Adapt_AIF1
FM_237-GACTTCCCACTCCGGA	FM_237	VA	NYGC	MG	Adapt	Adapt_AIF1
FM_237-TACCCACGTACATACC	FM_237	VA	NYGC	MG	exAM	exAM_ERN1
FM_237-AGAAATGAGTGATGGC	FM_237	VA	NYGC	MG	Adapt	Adapt_HSPA1A
FM_237-TAGCACAAGCGAATGC	FM_237	VA	NYGC	PVM	PVM	PVM_CD163
FM_237-CTGTACCAGGGAGGAC	FM_237	VA	NYGC	MG	Adapt	Adapt_AIF1
FM_237-GGGAGTAAGCCAGACA	FM_237	VA	NYGC	MG	Adapt	Adapt_AIF1
FM_237-TTGGGTAAGGCATCTT	FM_237	VA	NYGC	MG	Adapt	Adapt_AIF1
FM_237-GGATGTTCACGTTCGG	FM_237	VA	NYGC	MG	exAM	exAM_ERN1
FM_237-TCCCACAGTGCCGGTT	FM_237	VA	NYGC	MG	exAM	exAM_ERN1
FM_237-TCACTATGTCAGTTTG	FM_237	VA	NYGC	MG	Adapt	Adapt_AIF1
FM_237-CGATGGCGTTGGCCTG	FM_237	VA	NYGC	PVM	PVM	PVM_CD163
FM_237-GCTCAAATCGTGGAAG	FM_237	VA	NYGC	MG	Adapt	Adapt_AIF1
FM_237-AACGAAATCCTAGAGT	FM_237	VA	NYGC	MG	Adapt	Adapt_HIST
FM_237-CAGCCAGTCGAAATCC	FM_237	VA	NYGC	MG	Adapt	Adapt_HIST
FM_237-CAATGACTCCTCTTTC	FM_237	VA	NYGC	PVM	PVM	PVM_CD163
FM_237-AGCGCCACAAGTAGTA	FM_237	VA	NYGC	MG	Adapt	Adapt_AIF1
FM_237-GGGCCATCACAGTACT	FM_237	VA	NYGC	MG	Adapt	Adapt_AIF1
FM_237-CATCGCTAGCATGGGT	FM_237	VA	NYGC	MG	Adapt	Adapt_AIF1
FM_237-TTGGGTATCTGACGCG	FM_237	VA	NYGC	MG	Adapt	Adapt_HIST
FM_237-GCAGCTGGTACGAAAT	FM_237	VA	NYGC	MG	Adapt	Adapt_IFI44L
FM_237-GAGTTACTCCCTTGGT	FM_237	VA	NYGC	MG	Adapt	Adapt_TMEM163
FM_237-ATGGATCGTTTCTATC	FM_237	VA	NYGC	MG	Adapt	Adapt_AIF1
FM_237-AATGACCGTAACATGA	FM_237	VA	NYGC	MG	Adapt	Adapt_AIF1
FM_237-TAAGCGTGTTGTGCAT	FM_237	VA	NYGC	MG	exAM	exAM_ERN1
FM_237-GGCGTCAAGCCTGAAG	FM_237	VA	NYGC	PVM	PVM	PVM_CD163
FM_237-TTTACCAGTAACGATA	FM_237	VA	NYGC	MG	Adapt	Adapt_AIF1
FM_237-TGAGCATAGTAAGAGG	FM_237	VA	NYGC	MG	Adapt	Adapt_AIF1
FM_237-GTGGGAAGTATTTCTC	FM_237	VA	NYGC	MG	Adapt	Adapt_AIF1
FM_237-TCCTCGATCATTGCTT	FM_237	VA	NYGC	MG	Adapt	Adapt_TMEM163
FM_237-CAAGACTTCGGATTAC	FM_237	VA	NYGC	MG	Adapt	Adapt_HIST
FM_237-ATCGTCCGTGGAAATT	FM_237	VA	NYGC	MG	Adapt	Adapt_HIST
FM_237-ATTCCATCATTCCTCG	FM_237	VA	NYGC	MG	Adapt	Adapt_AIF1
FM_237-GTCACGGTCCTTCGAC	FM_237	VA	NYGC	MG	Adapt	Adapt_AIF1
FM_237-GTTGCTCCACAGAGCA	FM_237	VA	NYGC	MG	Adapt	Adapt_AIF1
FM_237-GTTAGTGTCATGCATG	FM_237	VA	NYGC	MG	Adapt	Adapt_HIF1A
FM_237-GCGAGAAGTCTGATCA	FM_237	VA	NYGC	MG	Adapt	Adapt_TMEM163
FM_237-GTTAGACAGTACTCGT	FM_237	VA	NYGC	MG	Prolif	Prolif_MKI67
FM_237-GATGGAGTCGGTAGGA	FM_237	VA	NYGC	MG	Adapt	Adapt_HIST
FM_237-TTTCACAGTGACTGAG	FM_237	VA	NYGC	MG	Adapt	Adapt_IFI44L
FM_237-GCCAACGAGGGCTTCC	FM_237	VA	NYGC	MG	Adapt	Adapt_AIF1
FM_237-TATCTTGAGCGTCTGC	FM_237	VA	NYGC	MG	Adapt	Adapt_HIF1A
FM_237-GTTGCGGCACGCGCAT	FM_237	VA	NYGC	MG	exAM	exAM_ERN1
FM_237-AACGAAAGTCTTACTT	FM_237	VA	NYGC	PVM	PVM	PVM_CD163
FM_237-GAGTTGTCATACCATG	FM_237	VA	NYGC	MG	Adapt	Adapt_AIF1
FM_237-TCCCACAGTTCCACAA	FM_237	VA	NYGC	MG	Adapt	Adapt_AIF1
FM_237-GAGATGGCAACGTTAC	FM_237	VA	NYGC	MG	Adapt	Adapt_HIST
FM_237-AAACGCTTCTTCGTAT	FM_237	VA	NYGC	MG	exAM	exAM_ERN1
FM_237-AGGTCATAGGATGGCT	FM_237	VA	NYGC	MG	exAM	exAM_ERN1
FM_237-GGATGTTGTTGGTGTT	FM_237	VA	NYGC	MG	exAM	exAM_ERN1
FM_237-TCGAACATCGCGTGCA	FM_237	VA	NYGC	MG	Adapt	Adapt_AIF1
FM_237-CACAGGCGTTGTCTAG	FM_237	VA	NYGC	MG	Adapt	Adapt_AIF1
FM_237-TTCCGTGCATGGGAAC	FM_237	VA	NYGC	MG	Adapt	Adapt_HIST
FM_237-CAACCTCCAAAGTATG	FM_237	VA	NYGC	MG	Adapt	Adapt_AIF1
FM_237-TGAGTCAAGCTTTGTG	FM_237	VA	NYGC	MG	Adapt	Adapt_TMEM163
FM_237-TGCGGGTCAAGCGAGT	FM_237	VA	NYGC	MG	Adapt	Adapt_AIF1
FM_237-TTTCAGTCATCCGAAT	FM_237	VA	NYGC	MG	Adapt	Adapt_AIF1
FM_237-CCACCATTCACGGGAA	FM_237	VA	NYGC	MG	Adapt	Adapt_HIST
FM_237-CGCATGGGTACGCTAT	FM_237	VA	NYGC	MG	Adapt	Adapt_AIF1
FM_237-TACTGCCTCACGGACC	FM_237	VA	NYGC	MG	Adapt	Adapt_AIF1
FM_237-TCATGTTCAATCGCCG	FM_237	VA	NYGC	MG	exAM	exAM_ERN1
FM_237-AAGTACCAGAAACTAC	FM_237	VA	NYGC	MG	Adapt	Adapt_AIF1
FM_237-AGTGCCGTCGGTAGGA	FM_237	VA	NYGC	MG	exAM	exAM_ERN1
FM_237-CTTTCAACACGCACCA	FM_237	VA	NYGC	MG	exAM	exAM_ERN1
FM_237-ACGCACGAGGATTCAA	FM_237	VA	NYGC	PVM	PVM	PVM_CD163
FM_237-AAAGTGACACGTAACT	FM_237	VA	NYGC	MG	Adapt	Adapt_HIF1A
FM_237-GTAGGAGTCTCTGACC	FM_237	VA	NYGC	MG	Adapt	Adapt_AIF1
FM_237-ATCCCTGAGAAGCTGC	FM_237	VA	NYGC	MG	Adapt	Adapt_HIST
FM_237-GCTCAAAAGGATTACA	FM_237	VA	NYGC	MG	Adapt	Adapt_HSPA1A
FM_237-CATTCATAGCACTAGG	FM_237	VA	NYGC	MG	Adapt	Adapt_AIF1
FM_237-TGCAGATGTCACAGAG	FM_237	VA	NYGC	MG	exAM	exAM_ERN1
FM_237-GCAGCTGAGGGCGAGA	FM_237	VA	NYGC	MG	Adapt	Adapt_AIF1
FM_237-CGGCAGTGTATTCCTT	FM_237	VA	NYGC	MG	Adapt	Adapt_AIF1
FM_237-TGACAGTTCACTGTCC	FM_237	VA	NYGC	MG	exAM	exAM_ERN1
FM_237-ACGTCCTAGGGTCAAC	FM_237	VA	NYGC	MG	Adapt	Adapt_AIF1
FM_237-AGGGCTCTCCTTGACC	FM_237	VA	NYGC	MG	Adapt	Adapt_HIST
FM_237-AATCGACGTCTACTGA	FM_237	VA	NYGC	MG	Adapt	Adapt_AIF1
FM_237-AAAGGTAAGCAGCCTC	FM_237	VA	NYGC	MG	Adapt	Adapt_HIST
FM_237-CATTCCGCAATGAGCG	FM_237	VA	NYGC	MG	Adapt	Adapt_HIST
FM_237-ATCTTCAAGCTAGATA	FM_237	VA	NYGC	MG	exAM	exAM_ERN1
FM_237-CTCAGTCCAATACGCT	FM_237	VA	NYGC	MG	Adapt	Adapt_AIF1
FM_237-TTAGGGTTCCGACAGC	FM_237	VA	NYGC	MG	Adapt	Adapt_AIF1
FM_237-ACACTGATCCGTGGCA	FM_237	VA	NYGC	MG	Adapt	Adapt_AIF1
FM_237-GAGAAATGTGCGTCGT	FM_237	VA	NYGC	MG	Adapt	Adapt_HIF1A
FM_237-GAATCACCAATCGCCG	FM_237	VA	NYGC	MG	Adapt	Adapt_AIF1
FM_237-TGCTTCGTCTAGGAAA	FM_237	VA	NYGC	MG	exAM	exAM_ERN1
FM_237-AGGGTGAAGGAAAGTG	FM_237	VA	NYGC	PVM	PVM	PVM_CD163
FM_237-ATTTCTGTCATTGTGG	FM_237	VA	NYGC	MG	exAM	exAM_ERN1
FM_237-CATCCGTCAGGTCCCA	FM_237	VA	NYGC	MG	Adapt	Adapt_IFI44L
FM_237-TTAGGCACATGCTGCG	FM_237	VA	NYGC	PVM	PVM	PVM_CD163
FM_237-TACCCGTTCAAGAGTA	FM_237	VA	NYGC	MG	Adapt	Adapt_AIF1
FM_237-AGTACCACACTGGATT	FM_237	VA	NYGC	MG	Adapt	Adapt_IFI44L
FM_237-AACCTGATCTCGTGGG	FM_237	VA	NYGC	MG	Adapt	Adapt_HIF1A
FM_237-ATGTCTTCAATCAGCT	FM_237	VA	NYGC	MG	exAM	exAM_ERN1
FM_237-CATCAAGCACATGGTT	FM_237	VA	NYGC	MG	Adapt	Adapt_HIST
FM_237-CTACCCATCGAGAGCA	FM_237	VA	NYGC	MG	Adapt	Adapt_HIST
FM_237-AGAAATGCACGCGCAT	FM_237	VA	NYGC	MG	Adapt	Adapt_HSPA1A
FM_237-AGATCCAAGCTGTTCA	FM_237	VA	NYGC	MG	Adapt	Adapt_AIF1
FM_237-CGTAATGGTTCCACGG	FM_237	VA	NYGC	MG	Adapt	Adapt_AIF1
FM_237-CGTAATGGTAACTAAG	FM_237	VA	NYGC	MG	Adapt	Adapt_TMEM163
FM_237-TAATTCCCAAGCCTGC	FM_237	VA	NYGC	MG	Adapt	Adapt_AIF1
FM_237-GAAATGAGTGCTGCAC	FM_237	VA	NYGC	MG	Adapt	Adapt_AIF1
FM_237-CCTCTCCGTTGGACTT	FM_237	VA	NYGC	MG	exAM	exAM_ERN1
FM_237-TCACTATTCTCGTGGG	FM_237	VA	NYGC	MG	Adapt	Adapt_AIF1
FM_237-TTCAGGAAGAAGGCTC	FM_237	VA	NYGC	MG	Adapt	Adapt_AIF1
FM_237-GCCAACGGTGCATTAC	FM_237	VA	NYGC	MG	Homeo	Homeo_PICALM
FM_237-TTTCGATTCCTAACAG	FM_237	VA	NYGC	MG	Adapt	Adapt_HIST
FM_237-ACTTATCCAATCTAGC	FM_237	VA	NYGC	MG	Homeo	Homeo_PICALM
FM_237-AATCGTGCACGCTTAA	FM_237	VA	NYGC	MG	Adapt	Adapt_TMEM163
FM_237-CTTTCGGAGTGGTTGG	FM_237	VA	NYGC	MG	exAM	exAM_ERN1
FM_237-GCAGGCTCAGACCATT	FM_237	VA	NYGC	MG	exAM	exAM_ERN1
FM_237-CGGGTGTAGCACCTGC	FM_237	VA	NYGC	PVM	PVM	PVM_CD163
FM_237-CATTGCCGTAGCGTAG	FM_237	VA	NYGC	MG	Adapt	Adapt_AIF1
FM_237-TCCTTCTTCTAGTTCT	FM_237	VA	NYGC	MG	exAM	exAM_ERN1
FM_237-AGGTCATAGAAGGTAG	FM_237	VA	NYGC	MG	Adapt	Adapt_AIF1
FM_237-TTGTTCACAGCGGATA	FM_237	VA	NYGC	MG	Adapt	Adapt_IFI44L
FM_237-CTGTGGGCAAATGAAC	FM_237	VA	NYGC	MG	Adapt	Adapt_AIF1
FM_237-GGGTCTGTCCTAGCGG	FM_237	VA	NYGC	MG	Adapt	Adapt_AIF1
FM_237-CAACCTCCAGGGCTTC	FM_237	VA	NYGC	MG	Adapt	Adapt_AIF1
FM_237-TTCACCGAGAAGGCTC	FM_237	VA	NYGC	PVM	PVM	PVM_CD163
FM_237-GTAACCACAAACAGGC	FM_237	VA	NYGC	MG	Adapt	Adapt_HSPA1A
FM_237-ATACCGAAGATGCCGA	FM_237	VA	NYGC	MG	Adapt	Adapt_AIF1
FM_237-TTACCGCGTGTAACGG	FM_237	VA	NYGC	MG	exAM	exAM_ERN1
FM_237-CGCCATTCATTGCTGA	FM_237	VA	NYGC	MG	Adapt	Adapt_HIST
FM_237-AGCCAATAGTCGAAGC	FM_237	VA	NYGC	MG	Adapt	Adapt_AIF1
FM_237-AGGATAAAGATGCTAA	FM_237	VA	NYGC	MG	Adapt	Adapt_AIF1
FM_237-ACTATTCCACGGCCAT	FM_237	VA	NYGC	MG	exAM	exAM_ERN1
FM_237-CTAAGTGAGCCAAGCA	FM_237	VA	NYGC	MG	Adapt	Adapt_AIF1
FM_237-TTGGGTAGTATCTCGA	FM_237	VA	NYGC	MG	Adapt	Adapt_AIF1
FM_237-TGCGGGTGTTGTTTGG	FM_237	VA	NYGC	MG	Adapt	Adapt_AIF1
FM_237-CGTAATGAGACAGTCG	FM_237	VA	NYGC	MG	exAM	exAM_ERN1
FM_237-AGGCTGCGTTGGCCGT	FM_237	VA	NYGC	MG	Adapt	Adapt_HSPA1A
FM_237-ACCCAAACAATTGGTC	FM_237	VA	NYGC	MG	Adapt	Adapt_AIF1
FM_237-TTACCGCAGGAACGTC	FM_237	VA	NYGC	MG	Adapt	Adapt_HIF1A
FM_237-CGAAGGATCTGGTCAA	FM_237	VA	NYGC	MG	Adapt	Adapt_HIST
FM_237-CTCATTATCCTACTGC	FM_237	VA	NYGC	MG	exAM	exAM_ERN1
FM_237-CGATCGGGTATGACAA	FM_237	VA	NYGC	MG	Adapt	Adapt_AIF1
FM_237-TCCTTTCTCGAGAATA	FM_237	VA	NYGC	MG	Adapt	Adapt_AIF1
FM_237-AAGCATCGTTAATCGC	FM_237	VA	NYGC	MG	Adapt	Adapt_AIF1
FM_237-AGTACTGTCTCATAGG	FM_237	VA	NYGC	MG	Adapt	Adapt_HIST
FM_237-GGTAATCCACTCACTC	FM_237	VA	NYGC	MG	Adapt	Adapt_HIST
FM_237-TACTGCCAGTTAGTAG	FM_237	VA	NYGC	MG	Adapt	Adapt_AIF1
FM_237-GCAGGCTTCCGTAATG	FM_237	VA	NYGC	MG	Adapt	Adapt_AIF1
FM_237-ATCGGATCAGCTCATA	FM_237	VA	NYGC	MG	exAM	exAM_ERN1
FM_237-GGGTATTTCCAAGCAT	FM_237	VA	NYGC	MG	Adapt	Adapt_AIF1
FM_237-TTCATTGTCTGCAGCG	FM_237	VA	NYGC	MG	exAM	exAM_ERN1
FM_237-AATCGACAGCCTCAAT	FM_237	VA	NYGC	MG	Adapt	Adapt_HIST
FM_237-TTTCAGTCATGGAACG	FM_237	VA	NYGC	MG	exAM	exAM_ERN1
FM_237-GGTAGAGCAGTCTACA	FM_237	VA	NYGC	MG	exAM	exAM_ERN1
FM_237-TTTCAGTGTCAGACTT	FM_237	VA	NYGC	MG	Adapt	Adapt_HIF1A
FM_237-CCATAAGAGAGAGCCT	FM_237	VA	NYGC	MG	Adapt	Adapt_AIF1
FM_237-GCATTAGCATACAGCT	FM_237	VA	NYGC	MG	Adapt	Adapt_AIF1
FM_237-GGAGAACAGCTAAATG	FM_237	VA	NYGC	MG	Adapt	Adapt_AIF1
FM_237-GCCAGCACACCCTGAG	FM_237	VA	NYGC	MG	Adapt	Adapt_AIF1
FM_237-CAAGACTCAGGTCTCG	FM_237	VA	NYGC	MG	exAM	exAM_ERN1
FM_237-CTAACTTGTTTCAGAC	FM_237	VA	NYGC	MG	Adapt	Adapt_TMEM163
FM_237-CAGTGCGAGAGCACTG	FM_237	VA	NYGC	MG	Adapt	Adapt_AIF1
FM_237-GGAATGGTCTGACGCG	FM_237	VA	NYGC	MG	Adapt	Adapt_HIST
FM_237-TCACTCGTCGGTATGT	FM_237	VA	NYGC	PVM	PVM	PVM_CD163
FM_237-TCCGTGTTCATTACTC	FM_237	VA	NYGC	MG	exAM	exAM_ERN1
FM_237-GTCTTTATCTGACAGT	FM_237	VA	NYGC	MG	Adapt	Adapt_HIF1A
FM_237-CATCGGGTCCAACCAA	FM_237	VA	NYGC	MG	Adapt	Adapt_AIF1
FM_237-GAGGCAAGTCCCTCAT	FM_237	VA	NYGC	MG	Adapt	Adapt_AIF1
FM_237-TCATGGATCGTTCGCT	FM_237	VA	NYGC	MG	Adapt	Adapt_HIST
FM_237-AGGTGTTGTAGACAAT	FM_237	VA	NYGC	MG	Adapt	Adapt_HIF1A
FM_237-TGACCCTGTAGCTGAG	FM_237	VA	NYGC	MG	Adapt	Adapt_AIF1
FM_237-ACAACCAGTGTCCAAT	FM_237	VA	NYGC	MG	Adapt	Adapt_AIF1
FM_237-GCAACCGTCATCGGGC	FM_237	VA	NYGC	MG	exAM	exAM_ERN1
FM_237-ACCACAAGTCACTCGG	FM_237	VA	NYGC	PVM	PVM	PVM_CD163
FM_237-TTGATGGAGGCACTCC	FM_237	VA	NYGC	MG	Adapt	Adapt_AIF1
FM_237-ACGGTCGGTCCCGCAA	FM_237	VA	NYGC	MG	Adapt	Adapt_HIST
FM_237-ATGTCTTTCCACGGGT	FM_237	VA	NYGC	MG	Prolif	Prolif_MKI67
FM_237-TTTGTTGGTCGCACAC	FM_237	VA	NYGC	MG	Adapt	Adapt_AIF1
FM_237-TACAACGAGGCACTCC	FM_237	VA	NYGC	MG	exAM	exAM_ERN1
FM_237-TCATGAGAGCATAGGC	FM_237	VA	NYGC	MG	Adapt	Adapt_AIF1
FM_237-AAGTACCCACTGTGTA	FM_237	VA	NYGC	MG	Adapt	Adapt_HIST
FM_237-GCAGCCATCACGACTA	FM_237	VA	NYGC	MG	Adapt	Adapt_AIF1
FM_237-TAAGTCGGTCGTGGTC	FM_237	VA	NYGC	MG	Adapt	Adapt_AIF1
FM_237-AGTTCCCCAGCGGATA	FM_237	VA	NYGC	PVM	PVM	PVM_CD163
FM_237-GGAGAACGTGTCATGT	FM_237	VA	NYGC	MG	Adapt	Adapt_HIST
FM_237-TCGAAGTGTCACTAGT	FM_237	VA	NYGC	MG	Adapt	Adapt_HIST
FM_237-GTAGAGGAGCACGGAT	FM_237	VA	NYGC	MG	Adapt	Adapt_HIST
FM_237-GACCCAGGTGGCTCTG	FM_237	VA	NYGC	MG	Adapt	Adapt_AIF1
FM_237-TACTGCCAGCCACTCG	FM_237	VA	NYGC	MG	Adapt	Adapt_AIF1
FM_237-TGGGTTAGTGCCTACG	FM_237	VA	NYGC	MG	Adapt	Adapt_HIST
FM_237-CAGGTATAGAATAGTC	FM_237	VA	NYGC	MG	Adapt	Adapt_AIF1
FM_237-CTGCAGGTCGCTGACG	FM_237	VA	NYGC	MG	Adapt	Adapt_AIF1
FM_237-TTAGGGTCAAATGGAT	FM_237	VA	NYGC	MG	Adapt	Adapt_AIF1
FM_237-CCAATTTGTCCTTAAG	FM_237	VA	NYGC	MG	Adapt	Adapt_HIST
FM_237-CGGGTGTGTCGTTTCC	FM_237	VA	NYGC	MG	Adapt	Adapt_AIF1
FM_237-TCACACCCAGACACCC	FM_237	VA	NYGC	MG	Adapt	Adapt_AIF1
FM_237-ATGGGTTTCGTAGGAG	FM_237	VA	NYGC	PVM	PVM	PVM_CD163
FM_237-TTCTGTAGTCATTGCA	FM_237	VA	NYGC	MG	Adapt	Adapt_HIST
FM_237-GTATTTCCACTCCACT	FM_237	VA	NYGC	MG	ADAM	ADAM_GPNMB
FM_237-TCGTGGGCAATTGCGT	FM_237	VA	NYGC	PVM	PVM	PVM_CD163
FM_237-AGTTAGCGTGATATAG	FM_237	VA	NYGC	MG	exAM	exAM_ERN1
FM_237-TGTCAGACACAAGCAG	FM_237	VA	NYGC	PVM	PVM	PVM_CD163
FM_237-TACTGCCCAGGCGTTC	FM_237	VA	NYGC	MG	Adapt	Adapt_AIF1
FM_237-CCTGTTGGTGGTTTAC	FM_237	VA	NYGC	MG	Adapt	Adapt_AIF1
FM_237-TGTACAGTCACCGACG	FM_237	VA	NYGC	PVM	PVM	PVM_CD163
FM_237-CGGGTCACACGTACAT	FM_237	VA	NYGC	MG	Adapt	Adapt_AIF1
FM_237-ATGACCAGTTCGGACC	FM_237	VA	NYGC	MG	Adapt	Adapt_TMEM163
FM_237-TAATCTCTCTGACGCG	FM_237	VA	NYGC	MG	exAM	exAM_ERN1
FM_237-CCGGTGATCTGAGAGG	FM_237	VA	NYGC	PVM	PVM	PVM_CD163
FM_237-ACCAACAAGAGATTCA	FM_237	VA	NYGC	MG	Adapt	Adapt_HIF1A
FM_237-ACTATGGCACTGATTG	FM_237	VA	NYGC	MG	Adapt	Adapt_HIST
FM_237-TCAAGCAGTAGTCTTG	FM_237	VA	NYGC	MG	Adapt	Adapt_HIF1A
FM_237-GGTCACGAGTCACTAC	FM_237	VA	NYGC	MG	Adapt	Adapt_AIF1
FM_237-TCATTCAAGTCCCAGC	FM_237	VA	NYGC	MG	Adapt	Adapt_AIF1
FM_237-CCCGAAGAGCCGGATA	FM_237	VA	NYGC	MG	Adapt	Adapt_HIF1A
FM_237-AGTCACAGTGCCCAGT	FM_237	VA	NYGC	MG	Adapt	Adapt_AIF1
FM_237-TAGCACACACTACTTT	FM_237	VA	NYGC	MG	exAM	exAM_ERN1
FM_237-TACGCTCTCTTTACAC	FM_237	VA	NYGC	PVM	PVM	PVM_CD163
FM_237-CTGCCATAGCGGTATG	FM_237	VA	NYGC	MG	exAM	exAM_ERN1
FM_237-CGGGCATAGCATCCCG	FM_237	VA	NYGC	MG	Adapt	Adapt_HSPA1A
FM_237-ACGTTCCTCTGCTGAA	FM_237	VA	NYGC	MG	Adapt	Adapt_AIF1
FM_237-GATTCGACAACGATCT	FM_237	VA	NYGC	MG	Adapt	Adapt_HIST
FM_237-CTGAGCGGTCCAGCGT	FM_237	VA	NYGC	MG	exAM	exAM_ERN1
FM_237-GGAATCTAGCAGGCAT	FM_237	VA	NYGC	MG	Adapt	Adapt_AIF1
FM_237-GGGCTACGTTATCTTC	FM_237	VA	NYGC	MG	Adapt	Adapt_AIF1
FM_237-GACTCTCAGATAACGT	FM_237	VA	NYGC	MG	Adapt	Adapt_AIF1
FM_237-AAGACTCGTTGGTAGG	FM_237	VA	NYGC	MG	Adapt	Adapt_TMEM163
FM_237-AGTACCAGTCGTTGGC	FM_237	VA	NYGC	MG	Adapt	Adapt_HSPA1A
FM_237-CACGTGGAGAACTTCC	FM_237	VA	NYGC	PVM	PVM	PVM_CD163
FM_237-GCCAGGTTCTCTTGCG	FM_237	VA	NYGC	MG	Adapt	Adapt_AIF1
FM_237-AGACACTAGGGATCGT	FM_237	VA	NYGC	PVM	PVM	PVM_CD163
FM_237-TTCATGTAGGTTGACG	FM_237	VA	NYGC	MG	Adapt	Adapt_TMEM163
FM_237-TGGTACACATAGAAAC	FM_237	VA	NYGC	MG	Adapt	Adapt_HIST
FM_237-CAATCGATCCGCACGA	FM_237	VA	NYGC	MG	Adapt	Adapt_HIF1A
FM_237-CCCTAACGTAAGTAGT	FM_237	VA	NYGC	MG	exAM	exAM_ERN1
FM_237-CATACCCAGGTATTGA	FM_237	VA	NYGC	MG	exAM	exAM_ERN1
FM_237-CATTCTACAGAGTGTG	FM_237	VA	NYGC	MG	Prolif	Prolif_MKI67
FM_237-AACCACATCTGCCTCA	FM_237	VA	NYGC	MG	Adapt	Adapt_HIF1A
FM_237-CGTGATAGTCGTTGCG	FM_237	VA	NYGC	MG	Adapt	Adapt_HIST
FM_237-AGTGCCGGTGCATTTG	FM_237	VA	NYGC	PVM	PVM	PVM_CD163
FM_237-GACTCTCGTGGTCAAG	FM_237	VA	NYGC	MG	Adapt	Adapt_AIF1
FM_237-TGAGGGAAGGATGCGT	FM_237	VA	NYGC	MG	Adapt	Adapt_AIF1
FM_237-CTTCCGAAGTGGACGT	FM_237	VA	NYGC	MG	Adapt	Adapt_HIST
FM_237-ATTATCCAGGGATCAC	FM_237	VA	NYGC	MG	Adapt	Adapt_AIF1
FM_237-TTCAGGAGTGAGATTA	FM_237	VA	NYGC	MG	Adapt	Adapt_AIF1
FM_237-TTCGATTAGCGTACAG	FM_237	VA	NYGC	MG	exAM	exAM_ERN1
FM_237-CATCGGGAGTATAACG	FM_237	VA	NYGC	MG	Adapt	Adapt_TMEM163
FM_237-TTCATGTAGTCTGCAT	FM_237	VA	NYGC	MG	Adapt	Adapt_AIF1
FM_237-CAAGAGGCACAAGCCC	FM_237	VA	NYGC	MG	Adapt	Adapt_HIF1A
FM_237-CGAGTTAAGGGCTAAC	FM_237	VA	NYGC	MG	Adapt	Adapt_AIF1
FM_237-GAAGAATTCTTACGGA	FM_237	VA	NYGC	MG	Homeo	Homeo_PICALM
FM_237-TATCGCCCAAATCCCA	FM_237	VA	NYGC	PVM	PVM	PVM_CD163
FM_237-GCGTTTCTCGCGGACT	FM_237	VA	NYGC	MG	Adapt	Adapt_AIF1
FM_237-TTGGGTAGTGCTTATG	FM_237	VA	NYGC	MG	exAM	exAM_ERN1
FM_237-AGTGTTGCACTGGCCA	FM_237	VA	NYGC	MG	Adapt	Adapt_AIF1
FM_237-ACGTCCTCATGACGGA	FM_237	VA	NYGC	MG	Adapt	Adapt_AIF1
FM_237-AGGATAACAATGTCAC	FM_237	VA	NYGC	MG	Adapt	Adapt_AIF1
FM_237-GGTCACGGTCGGCTAC	FM_237	VA	NYGC	MG	Adapt	Adapt_AIF1
FM_237-AACCTTTCACGCGGTT	FM_237	VA	NYGC	MG	Adapt	Adapt_AIF1
FM_237-GACCCAGTCGCTGACG	FM_237	VA	NYGC	MG	Adapt	Adapt_AIF1
FM_237-CTTCTAAAGGGATGTC	FM_237	VA	NYGC	MG	exAM	exAM_ERN1
FM_237-CCCGAAGTCGAACACT	FM_237	VA	NYGC	MG	Adapt	Adapt_AIF1
FM_237-ATCCGTCTCTGTGCGG	FM_237	VA	NYGC	MG	Adapt	Adapt_HIST
FM_237-TATTGGGTCTGGTGCG	FM_237	VA	NYGC	MG	Adapt	Adapt_AIF1
FM_237-CAAAGAATCTTGGATG	FM_237	VA	NYGC	MG	Adapt	Adapt_AIF1
FM_237-GGTTGTAGTGTGTCGC	FM_237	VA	NYGC	MG	Adapt	Adapt_HIF1A
FM_237-TAACCAGCAAGATTGA	FM_237	VA	NYGC	MG	Adapt	Adapt_AIF1
FM_237-TCATGCCGTGATACTC	FM_237	VA	NYGC	MG	Adapt	Adapt_AIF1
FM_237-ATGAGGGGTACCGCGT	FM_237	VA	NYGC	PVM	PVM	PVM_CD163
FM_237-AACCCAACATTGCTTT	FM_237	VA	NYGC	MG	Adapt	Adapt_AIF1
FM_237-ACGGGTCTCCGAAGGA	FM_237	VA	NYGC	MG	Adapt	Adapt_AIF1
FM_237-CTGTACCTCGGCATAT	FM_237	VA	NYGC	MG	Adapt	Adapt_AIF1
FM_237-CATTGAGCAGCCCACA	FM_237	VA	NYGC	MG	Adapt	Adapt_AIF1
FM_237-GACATCAGTCATGGCC	FM_237	VA	NYGC	MG	Adapt	Adapt_HSPA1A
FM_237-CCGAACGTCTTGAACG	FM_237	VA	NYGC	MG	Adapt	Adapt_AIF1
FM_237-AAAGTCCAGTCAGAGC	FM_237	VA	NYGC	MG	Adapt	Adapt_AIF1
FM_237-ATTCCTAAGTTGGGAC	FM_237	VA	NYGC	MG	Adapt	Adapt_AIF1
FM_237-AAGTTCGTCTTGATTC	FM_237	VA	NYGC	MG	Adapt	Adapt_AIF1
FM_237-TACCCGTGTGGCTTAT	FM_237	VA	NYGC	MG	Adapt	Adapt_AIF1
FM_237-GACCCTTTCATCGCAA	FM_237	VA	NYGC	MG	Adapt	Adapt_AIF1
FM_237-ACTCCCATCGCCTCTA	FM_237	VA	NYGC	PVM	PVM	PVM_CD163
FM_237-GGGACTCGTCGGAAAC	FM_237	VA	NYGC	MG	Adapt	Adapt_AIF1
FM_237-TATCTTGAGTAGTCCT	FM_237	VA	NYGC	MG	Adapt	Adapt_AIF1
FM_237-TGGCGTGAGTAATACG	FM_237	VA	NYGC	PVM	PVM	PVM_CD163
FM_237-GCTGCAGCATGGCGCT	FM_237	VA	NYGC	MG	exAM	exAM_ERN1
FM_237-CGAGGCTTCACGGACC	FM_237	VA	NYGC	MG	Adapt	Adapt_AIF1
FM_237-TTGGATGGTTTAGACC	FM_237	VA	NYGC	PVM	PVM	PVM_CD163
FM_237-CTAAGTGAGTCGAGGT	FM_237	VA	NYGC	MG	Adapt	Adapt_AIF1
FM_237-CCACGTTGTAGAGATT	FM_237	VA	NYGC	MG	Adapt	Adapt_AIF1
FM_237-GAGACTTCACTGTGTA	FM_237	VA	NYGC	MG	exAM	exAM_ERN1
FM_237-TGTCCACAGCACCGAA	FM_237	VA	NYGC	MG	Adapt	Adapt_AIF1
FM_237-GTTTACTGTTGCGAAG	FM_237	VA	NYGC	MG	Adapt	Adapt_AIF1
FM_237-ATACCTTGTGAAGCGT	FM_237	VA	NYGC	MG	Adapt	Adapt_AIF1
FM_237-TTTCACACATGGGTTT	FM_237	VA	NYGC	MG	exAM	exAM_ERN1
FM_237-CATTTCAGTTAGCGGA	FM_237	VA	NYGC	MG	Adapt	Adapt_AIF1
FM_237-CAGCACGGTATGAAAC	FM_237	VA	NYGC	MG	exAM	exAM_ERN1
FM_237-TTCATGTAGCGAGGAG	FM_237	VA	NYGC	MG	Adapt	Adapt_AIF1
FM_237-GCAACCGGTCCTCAGG	FM_237	VA	NYGC	MG	Adapt	Adapt_HIST
FM_237-GGCAGTCAGAGTGTTA	FM_237	VA	NYGC	MG	Adapt	Adapt_AIF1
FM_237-GACCCAGAGCAGTAAT	FM_237	VA	NYGC	MG	Adapt	Adapt_AIF1
FM_237-ATGAAAGCATCGCTGG	FM_237	VA	NYGC	MG	exAM	exAM_ERN1
FM_237-GTTATGGAGCCTGGAA	FM_237	VA	NYGC	MG	Adapt	Adapt_HIST
FM_237-TCTACCGAGCGTCTGC	FM_237	VA	NYGC	PVM	PVM	PVM_CD163
FM_237-TTCTTGAGTAGAATAC	FM_237	VA	NYGC	MG	Adapt	Adapt_HIST
FM_237-CACAGGCGTACACTCA	FM_237	VA	NYGC	MG	Adapt	Adapt_AIF1
FM_237-GTGGCGTCATGATCTG	FM_237	VA	NYGC	MG	exAM	exAM_ERN1
FM_237-CGAGGAAGTGTCCACG	FM_237	VA	NYGC	MG	Adapt	Adapt_AIF1
FM_237-CTCGAGGCATGCGTGC	FM_237	VA	NYGC	MG	Adapt	Adapt_AIF1
FM_237-AATTCCTGTTTATGCG	FM_237	VA	NYGC	PVM	PVM	PVM_CD163
FM_237-AGGTCATGTCTGTTAG	FM_237	VA	NYGC	MG	Adapt	Adapt_AIF1
FM_237-AGCGATTCATGGCTGC	FM_237	VA	NYGC	MG	exAM	exAM_ERN1
FM_237-GTCACGGGTAGTCTGT	FM_237	VA	NYGC	MG	Adapt	Adapt_AIF1
FM_237-AAGGAATAGTAGTGCG	FM_237	VA	NYGC	MG	Adapt	Adapt_AIF1
FM_237-CACCAAACAACGTATC	FM_237	VA	NYGC	MG	Adapt	Adapt_HIST
FM_237-ATGTCCCTCATGTCTT	FM_237	VA	NYGC	MG	Adapt	Adapt_HIST
FM_237-GACGCTGCAGTTGTTG	FM_237	VA	NYGC	MG	Adapt	Adapt_AIF1
FM_237-TCGGATACACCGGCTA	FM_237	VA	NYGC	MG	Adapt	Adapt_HIST
FM_237-CAGATCACATACTGAC	FM_237	VA	NYGC	MG	exAM	exAM_ERN1
FM_237-AGACCATAGACCAAGC	FM_237	VA	NYGC	MG	Adapt	Adapt_AIF1
FM_237-CGTGCTTAGTGCTAGG	FM_237	VA	NYGC	MG	Adapt	Adapt_AIF1
FM_237-ACTTAGGAGAAATGGG	FM_237	VA	NYGC	MG	Adapt	Adapt_AIF1
FM_237-TCGACCTTCGCTCATC	FM_237	VA	NYGC	MG	Adapt	Adapt_AIF1
FM_237-GTGAGCCTCCTCGCAT	FM_237	VA	NYGC	MG	exAM	exAM_ERN1
FM_237-GTTACCCCAATTGCCA	FM_237	VA	NYGC	MG	Adapt	Adapt_AIF1
FM_237-CACGGGTCAACGGGTA	FM_237	VA	NYGC	MG	Adapt	Adapt_AIF1
FM_237-ACAGAAAAGCGAGAAA	FM_237	VA	NYGC	MG	Adapt	Adapt_AIF1
FM_237-TCGACGGGTGAGAACC	FM_237	VA	NYGC	MG	Adapt	Adapt_AIF1
FM_237-GGGCTACGTCCGTTTC	FM_237	VA	NYGC	MG	Adapt	Adapt_AIF1
FM_237-CGTGTCTAGGGACCAT	FM_237	VA	NYGC	MG	Adapt	Adapt_AIF1
FM_237-AGGAATATCGGCACTG	FM_237	VA	NYGC	PVM	PVM	PVM_CD163
FM_237-TTGCATTTCTTAGGAC	FM_237	VA	NYGC	PVM	PVM	PVM_CD163
FM_237-TCCACGTTCTGGCCGA	FM_237	VA	NYGC	MG	exAM	exAM_ERN1
FM_237-TTAGGCATCTTCCCAG	FM_237	VA	NYGC	MG	Adapt	Adapt_AIF1
FM_237-TCACAAGTCTTGAACG	FM_237	VA	NYGC	MG	Adapt	Adapt_AIF1
FM_237-CAGTGCGTCCGCAAAT	FM_237	VA	NYGC	MG	Adapt	Adapt_AIF1
FM_237-GGGATCCTCCGAGTGC	FM_237	VA	NYGC	MG	exAM	exAM_ERN1
FM_237-TATTCCACACCTGAAT	FM_237	VA	NYGC	MG	Adapt	Adapt_AIF1
FM_237-TACGGTACAGACAAAT	FM_237	VA	NYGC	MG	Adapt	Adapt_AIF1
FM_237-TCACGCTAGCATTGAA	FM_237	VA	NYGC	MG	Adapt	Adapt_AIF1
FM_237-CGAGGCTTCTCTTGCG	FM_237	VA	NYGC	PVM	PVM	PVM_CD163
FM_237-CCGATGGGTTTGGAAA	FM_237	VA	NYGC	MG	Adapt	Adapt_AIF1
FM_237-GGCTGTGAGTTGGCTT	FM_237	VA	NYGC	MG	Adapt	Adapt_AIF1
FM_237-CGTTAGAAGACGACTG	FM_237	VA	NYGC	MG	Adapt	Adapt_AIF1
FM_237-TCTGCCAAGGTGCTTT	FM_237	VA	NYGC	MG	Adapt	Adapt_AIF1
FM_237-TACTTACCAACAACAA	FM_237	VA	NYGC	MG	Adapt	Adapt_AIF1
FM_237-AGATCGTCATGAATAG	FM_237	VA	NYGC	MG	exAM	exAM_ERN1
FM_237-TAAGCCAGTTTACCAG	FM_237	VA	NYGC	MG	Prolif	Prolif_MKI67
FM_237-GTGGGAAGTGAGTGAC	FM_237	VA	NYGC	MG	Adapt	Adapt_AIF1
FM_237-GCCATTCTCAAGGAGC	FM_237	VA	NYGC	MG	Adapt	Adapt_AIF1
FM_237-CCGAACGCACGACCTG	FM_237	VA	NYGC	MG	Adapt	Adapt_AIF1
FM_237-CGAAGGACACCGTCTT	FM_237	VA	NYGC	MG	Adapt	Adapt_AIF1
FM_237-ATACCTTAGCTTTGTG	FM_237	VA	NYGC	MG	Adapt	Adapt_AIF1
FM_237-CATGAGTAGCGGGTAT	FM_237	VA	NYGC	MG	Adapt	Adapt_AIF1
FM_237-TTTACGTAGAACAGGA	FM_237	VA	NYGC	MG	Adapt	Adapt_AIF1
FM_237-ATAGACCGTTGCATGT	FM_237	VA	NYGC	MG	Adapt	Adapt_HIST
FM_237-CGTTAGACACAAGGTG	FM_237	VA	NYGC	MG	Adapt	Adapt_HIST
FM_237-AGTCTCCCAAGCAGGT	FM_237	VA	NYGC	MG	Adapt	Adapt_AIF1
FM_237-CCTAAGAAGAGTTCGG	FM_237	VA	NYGC	MG	exAM	exAM_ERN1
FM_237-CTACCCATCACTTGGA	FM_237	VA	NYGC	MG	Adapt	Adapt_AIF1
FM_237-CTGCCTATCGCACGAC	FM_237	VA	NYGC	MG	Adapt	Adapt_HIF1A
FM_237-GAACGTTAGATTCGCT	FM_237	VA	NYGC	MG	Adapt	Adapt_AIF1
FM_237-TTCTGTATCAAGAAAC	FM_237	VA	NYGC	PVM	PVM	PVM_CD163
FM_237-AACAAAGTCGCAACAT	FM_237	VA	NYGC	MG	exAM	exAM_ERN1
FM_237-ACGTACAGTGGCTTGC	FM_237	VA	NYGC	MG	Adapt	Adapt_AIF1
FM_237-TTGGGATCAGGACGAT	FM_237	VA	NYGC	MG	Homeo	Homeo_PICALM
FM_237-AATCACGTCATTTGCT	FM_237	VA	NYGC	MG	Adapt	Adapt_AIF1
FM_237-CTGCCATTCCAGGACC	FM_237	VA	NYGC	MG	Adapt	Adapt_AIF1
FM_237-TTTCACACACCATAAC	FM_237	VA	NYGC	MG	Adapt	Adapt_AIF1
FM_237-ATGCCTCAGCGGCTCT	FM_237	VA	NYGC	MG	Adapt	Adapt_AIF1
FM_237-GTGGTTAAGGCACGAT	FM_237	VA	NYGC	MG	exAM	exAM_ERN1
FM_237-GTAGGAGAGACATAAC	FM_237	VA	NYGC	MG	Adapt	Adapt_AIF1
FM_237-ACCTACCGTGGTCAAG	FM_237	VA	NYGC	MG	Adapt	Adapt_HIST
FM_237-CTTCTCTGTCCAGGTC	FM_237	VA	NYGC	MG	Adapt	Adapt_AIF1
FM_237-GCAGCCAGTATTGACC	FM_237	VA	NYGC	MG	Adapt	Adapt_IFI44L
FM_237-CCACCATGTGCTGCAC	FM_237	VA	NYGC	MG	exAM	exAM_ERN1
FM_237-AGGGAGTCACAAAGTA	FM_237	VA	NYGC	MG	Adapt	Adapt_AIF1
FM_237-GTGCACGTCGTCACCT	FM_237	VA	NYGC	MG	Adapt	Adapt_AIF1
FM_237-GTTGAACAGATAGTCA	FM_237	VA	NYGC	MG	Adapt	Adapt_AIF1
FM_237-CTGGCAGTCTAACACG	FM_237	VA	NYGC	MG	Adapt	Adapt_HIF1A
FM_237-ACTATGGAGCTGTCCG	FM_237	VA	NYGC	MG	Adapt	Adapt_AIF1
FM_237-GCCAACGAGGGTACAC	FM_237	VA	NYGC	PVM	PVM	PVM_CD163
FM_237-AGTGCCGAGCATTTGC	FM_237	VA	NYGC	MG	Adapt	Adapt_AIF1
FM_237-TTTGGAGCAATTGCAC	FM_237	VA	NYGC	MG	Adapt	Adapt_AIF1
FM_237-GGTTCTCGTGAAGCGT	FM_237	VA	NYGC	MG	Adapt	Adapt_AIF1
FM_237-ATCGATGCAAGAGTTA	FM_237	VA	NYGC	MG	Adapt	Adapt_AIF1
FM_237-CGGCAGTTCTTCCACG	FM_237	VA	NYGC	MG	Adapt	Adapt_AIF1
FM_237-TCTTTGAAGTTGTCAC	FM_237	VA	NYGC	MG	Adapt	Adapt_AIF1
FM_237-TCATTACTCCTGTAAG	FM_237	VA	NYGC	MG	Adapt	Adapt_AIF1
FM_237-TTACTGTAGTCTGTAC	FM_237	VA	NYGC	MG	Adapt	Adapt_AIF1
FM_237-GTAGTACCATGTTCAG	FM_237	VA	NYGC	MG	Adapt	Adapt_AIF1
FM_237-ACACAGTCAGAGTAAT	FM_237	VA	NYGC	MG	Adapt	Adapt_AIF1
FM_237-CAGATCATCTACTTCA	FM_237	VA	NYGC	MG	Homeo	Homeo_PICALM
FM_237-GTTCATTAGTAAGAGG	FM_237	VA	NYGC	MG	exAM	exAM_ERN1
FM_237-CGAGAAGCATGCCGCA	FM_237	VA	NYGC	MG	Adapt	Adapt_AIF1
FM_237-TGGAGGACAACTCGAT	FM_237	VA	NYGC	MG	Adapt	Adapt_AIF1
FM_237-CATCGGGAGTATGCAA	FM_237	VA	NYGC	MG	Adapt	Adapt_AIF1
FM_237-AAGCATCCATGTGTCA	FM_237	VA	NYGC	MG	Adapt	Adapt_AIF1
FM_237-TCTGTCGCATGACCCG	FM_237	VA	NYGC	MG	Adapt	Adapt_IFI44L
FM_237-TCACATTTCGTCAACA	FM_237	VA	NYGC	MG	Adapt	Adapt_HIST
FM_237-ACGTTCCCAAAGACTA	FM_237	VA	NYGC	MG	Adapt	Adapt_AIF1
FM_237-CTTTCGGTCGCAAGAG	FM_237	VA	NYGC	MG	Adapt	Adapt_AIF1
FM_237-TTTCACAGTGACTCGC	FM_237	VA	NYGC	MG	Adapt	Adapt_AIF1
FM_237-TCAATCTTCGGCAGTC	FM_237	VA	NYGC	MG	Adapt	Adapt_AIF1
FM_237-GTTGTAGTCTACGGTA	FM_237	VA	NYGC	MG	Adapt	Adapt_AIF1
FM_237-TGCACGGGTGTCTAAC	FM_237	VA	NYGC	MG	Adapt	Adapt_AIF1
FM_237-CGAAGTTCATCGCTAA	FM_237	VA	NYGC	MG	Adapt	Adapt_AIF1
FM_237-TCACATTAGTCATGGG	FM_237	VA	NYGC	MG	Adapt	Adapt_AIF1
FM_237-ATGATCGTCTCGGCTT	FM_237	VA	NYGC	MG	Adapt	Adapt_HIST
FM_237-AATCGACAGCGTTAGG	FM_237	VA	NYGC	MG	Adapt	Adapt_HIST
FM_237-AGTACTGGTCGAGCTC	FM_237	VA	NYGC	MG	Adapt	Adapt_AIF1
FM_237-ATCGTCCGTCGTGGTC	FM_237	VA	NYGC	MG	Adapt	Adapt_AIF1
FM_237-ATCATTCTCCTATTGT	FM_237	VA	NYGC	MG	Adapt	Adapt_HIST
FM_237-CATGCTCCAGCTGTAT	FM_237	VA	NYGC	MG	Adapt	Adapt_AIF1
FM_237-TTCTTCCCACCATAAC	FM_237	VA	NYGC	MG	Adapt	Adapt_AIF1
FM_237-CATCGTCTCCATTTCA	FM_237	VA	NYGC	PVM	PVM	PVM_CD163
FM_237-GTTTGGACAGTTGTCA	FM_237	VA	NYGC	MG	Adapt	Adapt_AIF1
FM_237-GATGGAGAGGTGCATG	FM_237	VA	NYGC	MG	Adapt	Adapt_IFI44L
FM_237-CAGGTATCAAAGCTAA	FM_237	VA	NYGC	MG	Adapt	Adapt_AIF1
FM_237-GAGCCTGTCATTTGTC	FM_237	VA	NYGC	MG	Adapt	Adapt_AIF1
FM_237-CTCATGCGTGGTATGG	FM_237	VA	NYGC	MG	Adapt	Adapt_AIF1
FM_237-GTCTGTCTCTCTGCTG	FM_237	VA	NYGC	MG	Adapt	Adapt_HIF1A
FM_237-CTCATGCAGAGAGCCT	FM_237	VA	NYGC	MG	Adapt	Adapt_AIF1
FM_237-CGTTGGGTCCTTGAAG	FM_237	VA	NYGC	MG	Adapt	Adapt_AIF1
FM_237-TAACCAGCACTCCGGA	FM_237	VA	NYGC	PVM	PVM	PVM_CD163
FM_237-GTCTAGATCACTTTGT	FM_237	VA	NYGC	MG	Adapt	Adapt_AIF1
FM_237-AACAAAGAGTAGATCA	FM_237	VA	NYGC	MG	Adapt	Adapt_AIF1
FM_237-CAGCGTGAGCATACTC	FM_237	VA	NYGC	MG	Adapt	Adapt_AIF1
FM_237-AGGTCATAGTAGTCAA	FM_237	VA	NYGC	MG	Adapt	Adapt_AIF1
FM_237-GAACACTAGCTGAAAT	FM_237	VA	NYGC	MG	Adapt	Adapt_AIF1
FM_237-AGGGTGAGTATAGGAT	FM_237	VA	NYGC	MG	exAM	exAM_ERN1
FM_237-TCCGTGTGTGTCACAT	FM_237	VA	NYGC	MG	Adapt	Adapt_TMEM163
FM_237-AGGACTTGTACATACC	FM_237	VA	NYGC	MG	exAM	exAM_ERN1
FM_237-TCCTCCCTCCTCTAAT	FM_237	VA	NYGC	MG	Adapt	Adapt_AIF1
FM_237-ACAACCATCGTAGCCG	FM_237	VA	NYGC	MG	Adapt	Adapt_AIF1
FM_237-TTGCCTGGTGAGACGT	FM_237	VA	NYGC	MG	Prolif	Prolif_MKI67
FM_237-CGAAGGAGTCAAACGG	FM_237	VA	NYGC	MG	Adapt	Adapt_AIF1
FM_237-TCACGCTTCTGTGTGA	FM_237	VA	NYGC	MG	exAM	exAM_ERN1
FM_237-GAGGCCTCAGACGATG	FM_237	VA	NYGC	MG	exAM	exAM_ERN1
FM_237-GACCAATAGTACGAGC	FM_237	VA	NYGC	MG	Adapt	Adapt_AIF1
FM_237-GATCGTACAGTCGCAC	FM_237	VA	NYGC	MG	Adapt	Adapt_AIF1
FM_237-TATTGCTGTGCGAACA	FM_237	VA	NYGC	PVM	PVM	PVM_CD163
FM_237-CCGTGAGTCCGAAATC	FM_237	VA	NYGC	MG	Adapt	Adapt_AIF1
FM_237-AAGATAGGTATCGAAA	FM_237	VA	NYGC	MG	Adapt	Adapt_HIST
FM_237-CTCCACATCACGATAC	FM_237	VA	NYGC	MG	Adapt	Adapt_AIF1
FM_237-AGGTCATAGTCCTGCG	FM_237	VA	NYGC	MG	Adapt	Adapt_AIF1
FM_237-TAACTTCTCACAACCA	FM_237	VA	NYGC	MG	Adapt	Adapt_AIF1
FM_237-CACGTGGTCCTACACC	FM_237	VA	NYGC	MG	Adapt	Adapt_TMEM163
FM_237-ACGGGTCGTCTCTCCA	FM_237	VA	NYGC	MG	Adapt	Adapt_AIF1
FM_237-AGGTTACCAGGTTTAC	FM_237	VA	NYGC	MG	Adapt	Adapt_AIF1
FM_237-CATCGGGTCATGGCCG	FM_237	VA	NYGC	MG	Adapt	Adapt_HSPA1A
FM_237-TCTATCACAATACGAA	FM_237	VA	NYGC	MG	Adapt	Adapt_AIF1
FM_237-ATAGACCAGCCTCTTC	FM_237	VA	NYGC	MG	Adapt	Adapt_AIF1
FM_237-TGAACGTCAGATACTC	FM_237	VA	NYGC	MG	Adapt	Adapt_AIF1
FM_237-GGTTAACTCTCTTCAA	FM_237	VA	NYGC	MG	exAM	exAM_ERN1
FM_237-CATTGAGAGGTAGGCT	FM_237	VA	NYGC	MG	Adapt	Adapt_AIF1
FM_237-GGAATGGGTAATTAGG	FM_237	VA	NYGC	MG	Adapt	Adapt_AIF1
FM_237-GAGGGTAAGCGGTAGT	FM_237	VA	NYGC	MG	exAM	exAM_ERN1
FM_237-GATGTTGCACCTTCCA	FM_237	VA	NYGC	MG	Adapt	Adapt_AIF1
FM_237-CTCAAGAAGGACCCAA	FM_237	VA	NYGC	MG	Adapt	Adapt_AIF1
FM_237-GTCAAGTTCGGATTAC	FM_237	VA	NYGC	MG	Adapt	Adapt_HIST
FM_237-CCTTTGGAGTATAACG	FM_237	VA	NYGC	MG	Adapt	Adapt_AIF1
FM_237-CTCCATGTCGCAGTTA	FM_237	VA	NYGC	MG	exAM	exAM_ERN1
FM_237-GAGCTGCGTCGTTTCC	FM_237	VA	NYGC	MG	Adapt	Adapt_AIF1
FM_237-CACATGAAGCCAGAGT	FM_237	VA	NYGC	MG	Adapt	Adapt_AIF1
FM_237-TCAGGGCAGTCACTCA	FM_237	VA	NYGC	MG	Adapt	Adapt_AIF1
FM_237-CAGATCATCTCCACTG	FM_237	VA	NYGC	PVM	PVM	PVM_CD163
FM_237-CAACGATAGTCAGGGT	FM_237	VA	NYGC	MG	Adapt	Adapt_AIF1
FM_237-AAAGTCCTCGAATCCA	FM_237	VA	NYGC	MG	Adapt	Adapt_AIF1
FM_237-GCTACCTTCCATCTAT	FM_237	VA	NYGC	MG	Adapt	Adapt_AIF1
FM_237-CCTTGTGTCTTAGCCC	FM_237	VA	NYGC	MG	Adapt	Adapt_AIF1
FM_237-AGGATAACATCAGTCA	FM_237	VA	NYGC	MG	Adapt	Adapt_HIST
FM_237-CCTAAGAAGTTAGTAG	FM_237	VA	NYGC	MG	Adapt	Adapt_AIF1
FM_237-AGCGTCGAGTCACGCC	FM_237	VA	NYGC	MG	Adapt	Adapt_AIF1
FM_237-GACGTTAGTATCGCGC	FM_237	VA	NYGC	MG	Adapt	Adapt_AIF1
FM_237-TCATGAGAGATAGTCA	FM_237	VA	NYGC	MG	Adapt	Adapt_AIF1
FM_237-GTTCATTGTTGTACGT	FM_237	VA	NYGC	MG	Adapt	Adapt_AIF1
FM_237-ACAGGGAGTCGCCACA	FM_237	VA	NYGC	MG	Adapt	Adapt_AIF1
FM_237-CATGCCTAGTGAGGTC	FM_237	VA	NYGC	MG	Adapt	Adapt_AIF1
FM_237-GAAGAATGTTACGGAG	FM_237	VA	NYGC	MG	Adapt	Adapt_AIF1
FM_237-ATGCCTCAGCCTGTGC	FM_237	VA	NYGC	MG	Adapt	Adapt_AIF1
FM_237-TGAGGTTGTACAGTAA	FM_237	VA	NYGC	MG	Adapt	Adapt_AIF1
FM_237-GCCAGGTTCGAATGCT	FM_237	VA	NYGC	MG	Adapt	Adapt_AIF1
FM_237-TACCCGTTCTAAGCCA	FM_237	VA	NYGC	MG	Adapt	Adapt_HIST
FM_237-CCAAGCGGTCATTGCA	FM_237	VA	NYGC	MG	Prolif	Prolif_MKI67
FM_237-GCTGGGTGTGGAATGC	FM_237	VA	NYGC	MG	Homeo	Homeo_FRMD4A
FM_237-AACACACCATTAGGAA	FM_237	VA	NYGC	MG	Adapt	Adapt_HIST
FM_237-ATCGTGATCACGTAGT	FM_237	VA	NYGC	MG	Adapt	Adapt_AIF1
FM_237-AGAAGCGAGTTGTAAG	FM_237	VA	NYGC	MG	exAM	exAM_ERN1
FM_237-TTTCGATAGGTAGGCT	FM_237	VA	NYGC	MG	Adapt	Adapt_AIF1
FM_237-GTGCTTCTCTAGATCG	FM_237	VA	NYGC	MG	Homeo	Homeo_PICALM
FM_237-TGAGACTCAGACCGCT	FM_237	VA	NYGC	MG	exAM	exAM_ERN1
FM_237-TTGGATGAGGGAGTTC	FM_237	VA	NYGC	MG	Adapt	Adapt_AIF1
FM_237-CCTCTAGTCGCGATCG	FM_237	VA	NYGC	MG	Adapt	Adapt_AIF1
FM_237-AAGCGAGAGGATACGC	FM_237	VA	NYGC	MG	Adapt	Adapt_AIF1
FM_237-ATCCACCAGTCGTTAC	FM_237	VA	NYGC	PVM	PVM	PVM_CD163
FM_237-CGAGGCTAGCCAGACA	FM_237	VA	NYGC	PVM	PVM	PVM_CD163
FM_237-TGTTCATAGCTCGGCT	FM_237	VA	NYGC	MG	Prolif	Prolif_MKI67
FM_237-CACCAAACACTTTAGG	FM_237	VA	NYGC	MG	Adapt	Adapt_AIF1
FM_237-AGACCCGCACTGAATC	FM_237	VA	NYGC	PVM	PVM	PVM_CD163
FM_237-CAGCAGCGTAACTAAG	FM_237	VA	NYGC	MG	Adapt	Adapt_AIF1
FM_237-GTTTGGACAACACTAC	FM_237	VA	NYGC	MG	Adapt	Adapt_IFI44L
FM_237-TGTTCTAGTTGTCTAG	FM_237	VA	NYGC	PVM	PVM	PVM_CD163
FM_237-GAGGGTAGTCGTGGAA	FM_237	VA	NYGC	MG	exAM	exAM_ERN1
FM_237-TGTGGCGGTTACCTGA	FM_237	VA	NYGC	MG	Adapt	Adapt_AIF1
FM_237-ACTATGGCAAATCCCA	FM_237	VA	NYGC	PVM	PVM	PVM_CD163
FM_237-TGACGCGGTCCTCATC	FM_237	VA	NYGC	MG	Adapt	Adapt_AIF1
FM_237-GGCTGTGTCACTTGTT	FM_237	VA	NYGC	MG	Adapt	Adapt_AIF1
FM_237-TCAGCAAGTGCACAAG	FM_237	VA	NYGC	MG	Adapt	Adapt_HIF1A
FM_237-CGCATGGCACGCAAAG	FM_237	VA	NYGC	MG	Adapt	Adapt_AIF1
FM_237-CTGTGGGAGCAATTAG	FM_237	VA	NYGC	MG	Adapt	Adapt_AIF1
FM_237-TCTACATTCACGGAGA	FM_237	VA	NYGC	MG	Adapt	Adapt_AIF1
FM_237-TGAATCGGTGTCTAAC	FM_237	VA	NYGC	MG	Adapt	Adapt_AIF1
FM_237-AGTCATGAGTGGACGT	FM_237	VA	NYGC	MG	Adapt	Adapt_AIF1
FM_237-ATAGGCTGTGTTATCG	FM_237	VA	NYGC	MG	Adapt	Adapt_AIF1
FM_237-CTACGGGAGCCTGTCG	FM_237	VA	NYGC	MG	exAM	exAM_ERN1
FM_237-TCAAGTGTCGGTCGAC	FM_237	VA	NYGC	MG	Adapt	Adapt_AIF1
FM_237-GGCAGTCGTCGTATGT	FM_237	VA	NYGC	MG	Adapt	Adapt_AIF1
FM_237-CTCAGGGCAAATAAGC	FM_237	VA	NYGC	MG	Adapt	Adapt_AIF1
FM_237-TAACCAGAGCTTTGTG	FM_237	VA	NYGC	MG	Adapt	Adapt_AIF1
FM_237-ACTTTCAAGCATAGGC	FM_237	VA	NYGC	MG	exAM	exAM_ERN1
FM_237-CCAAGCGTCTCTCGCA	FM_237	VA	NYGC	MG	exAM	exAM_ERN1
FM_237-AGGCATTGTTACTCAG	FM_237	VA	NYGC	MG	Adapt	Adapt_AIF1
FM_237-GTCTTTATCCTCACGT	FM_237	VA	NYGC	MG	Adapt	Adapt_HIST
FM_237-TCGTGGGGTGAGAACC	FM_237	VA	NYGC	MG	exAM	exAM_ERN1
FM_237-TCTTAGTCACAAGCAG	FM_237	VA	NYGC	MG	Adapt	Adapt_AIF1
FM_237-GTGAGTTGTACGGTTT	FM_237	VA	NYGC	MG	Adapt	Adapt_HIST
FM_237-AGATCGTTCGAATGCT	FM_237	VA	NYGC	MG	Prolif	Prolif_MKI67
FM_237-TGTAGACTCCGTGCGA	FM_237	VA	NYGC	PVM	PVM	PVM_CD163
FM_237-GAATAGACAGTGGTGA	FM_237	VA	NYGC	MG	Adapt	Adapt_AIF1
FM_237-AGTACCACAGGTGTGA	FM_237	VA	NYGC	PVM	PVM	PVM_CD163
FM_237-GGAGATGGTGATACAA	FM_237	VA	NYGC	MG	Adapt	Adapt_AIF1
FM_237-CAGGTATTCTAAACGC	FM_237	VA	NYGC	MG	Adapt	Adapt_AIF1
FM_237-CGGAATTTCAGTCTTT	FM_237	VA	NYGC	MG	Adapt	Adapt_AIF1
FM_237-GCATCTCAGCCAGACA	FM_237	VA	NYGC	MG	Adapt	Adapt_IFI44L
FM_237-GATCATGTCTGATGGT	FM_237	VA	NYGC	MG	Adapt	Adapt_AIF1
FM_237-CAATCGACAATGTGGG	FM_237	VA	NYGC	MG	Adapt	Adapt_AIF1
FM_237-ACCATTTTCCCTCTTT	FM_237	VA	NYGC	MG	Adapt	Adapt_HIF1A
FM_237-TAGACCAGTTTAGTCG	FM_237	VA	NYGC	MG	Adapt	Adapt_AIF1
FM_237-TGAGACTCAGAACATA	FM_237	VA	NYGC	MG	Adapt	Adapt_AIF1
FM_237-TCCCAGTGTGAATGAT	FM_237	VA	NYGC	MG	exAM	exAM_ERN1
FM_237-CAAGACTTCAGAGCGA	FM_237	VA	NYGC	MG	Adapt	Adapt_AIF1
FM_237-AGGGTTTGTTGAATCC	FM_237	VA	NYGC	MG	Homeo	Homeo_PICALM
FM_237-GAGATGGCACTGCGTG	FM_237	VA	NYGC	MG	exAM	exAM_ERN1
FM_237-CACGAATAGGCGACAT	FM_237	VA	NYGC	MG	Adapt	Adapt_AIF1
FM_237-GACGCTGCAGTTCCAA	FM_237	VA	NYGC	MG	Adapt	Adapt_AIF1
FM_237-CCGTAGGCAAATCAGA	FM_237	VA	NYGC	MG	Adapt	Adapt_AIF1
FM_237-AACAGGGGTAACCAGG	FM_237	VA	NYGC	MG	Adapt	Adapt_AIF1
FM_237-CGTAAGTAGCATGCGA	FM_237	VA	NYGC	MG	Adapt	Adapt_AIF1
FM_237-CTATCCGGTAGTGATA	FM_237	VA	NYGC	MG	Adapt	Adapt_AIF1
FM_237-ACCGTTCTCCTATTTG	FM_237	VA	NYGC	MG	Adapt	Adapt_AIF1
FM_237-CAACAACAGGAAGAAC	FM_237	VA	NYGC	MG	exAM	exAM_ERN1
FM_237-GAAGGGTGTTAGGGAC	FM_237	VA	NYGC	MG	Adapt	Adapt_HIST
FM_237-TGTTGAGCAAATGCTC	FM_237	VA	NYGC	PVM	PVM	PVM_CD163
FM_237-GCATTAGGTTACCCAA	FM_237	VA	NYGC	MG	Adapt	Adapt_AIF1
FM_237-ATAGAGAGTACCGCGT	FM_237	VA	NYGC	MG	Adapt	Adapt_AIF1
FM_237-TTTCACAAGTAAACGT	FM_237	VA	NYGC	MG	Adapt	Adapt_AIF1
FM_237-CGAGGCTTCAGCCTCT	FM_237	VA	NYGC	MG	Adapt	Adapt_AIF1
FM_237-TCCACGTCAGCTGTCG	FM_237	VA	NYGC	MG	exAM	exAM_ERN1
FM_237-CCACGTTCAACTACGT	FM_237	VA	NYGC	MG	exAM	exAM_ERN1
FM_237-CGATGCGAGTAACGTA	FM_237	VA	NYGC	PVM	PVM	PVM_CD163
FM_237-GGGTCTGCAATTGTGC	FM_237	VA	NYGC	MG	Adapt	Adapt_AIF1
FM_237-TTTGGTTTCCAGTACA	FM_237	VA	NYGC	PVM	PVM	PVM_CD163
FM_237-GTAATGCAGATTACCC	FM_237	VA	NYGC	PVM	PVM	PVM_CD163
FM_237-TCCAGAAAGAGCCATG	FM_237	VA	NYGC	MG	exAM	exAM_ERN1
FM_237-ATGATCGAGTTGAATG	FM_237	VA	NYGC	MG	Adapt	Adapt_AIF1
FM_237-CAGATACTCGATTTCT	FM_237	VA	NYGC	MG	Adapt	Adapt_AIF1
FM_237-CACCAAAAGGTTATAG	FM_237	VA	NYGC	PVM	PVM	PVM_CD163
FM_237-TTCTTCCGTCACTCTC	FM_237	VA	NYGC	MG	Adapt	Adapt_AIF1
FM_237-GTTAGACAGCCTCTTC	FM_237	VA	NYGC	MG	Adapt	Adapt_AIF1
FM_237-ACTACGAGTTCGGGTC	FM_237	VA	NYGC	PVM	PVM	PVM_CD163
FM_237-CTCAAGATCCCTCTTT	FM_237	VA	NYGC	MG	Adapt	Adapt_TMEM163
FM_237-CATCCCACATATAGCC	FM_237	VA	NYGC	MG	Adapt	Adapt_AIF1
FM_237-ATGGTTGAGCTGTTAC	FM_237	VA	NYGC	MG	Adapt	Adapt_HSPA1A
FM_237-CACGTGGGTCGCTTGG	FM_237	VA	NYGC	MG	Adapt	Adapt_HIST
FM_237-GTACAACCAAAGTGTA	FM_237	VA	NYGC	MG	Adapt	Adapt_AIF1
FM_237-GTAATGCAGACTCTAC	FM_237	VA	NYGC	MG	Adapt	Adapt_HIF1A
FM_237-TTCGCTGAGGCTGGAT	FM_237	VA	NYGC	MG	Adapt	Adapt_AIF1
FM_237-TCCATCGTCACAATGC	FM_237	VA	NYGC	MG	Adapt	Adapt_AIF1
FM_237-CTGATCCTCTGAGAAA	FM_237	VA	NYGC	PVM	PVM	PVM_CD163
FM_237-TCAGGGCCATCAGCGC	FM_237	VA	NYGC	MG	exAM	exAM_ERN1
FM_237-CCACGTTCATGCCGCA	FM_237	VA	NYGC	MG	Adapt	Adapt_AIF1
FM_237-TGCTTGCCATCCTTGC	FM_237	VA	NYGC	MG	Adapt	Adapt_HIST
FM_237-GCATGATAGAAGAACG	FM_237	VA	NYGC	MG	Adapt	Adapt_AIF1
FM_237-ACCCTCATCGGCATCG	FM_237	VA	NYGC	MG	exAM	exAM_ERN1
FM_237-GTAATCGAGCGCACAA	FM_237	VA	NYGC	MG	Adapt	Adapt_AIF1
FM_237-GGGTGAAGTCGAACGA	FM_237	VA	NYGC	MG	Adapt	Adapt_AIF1
FM_237-CCCGAAGAGCAAGGAA	FM_237	VA	NYGC	MG	exAM	exAM_ERN1
FM_237-TTTGGTTGTTCTCGCT	FM_237	VA	NYGC	MG	Adapt	Adapt_AIF1
FM_237-ACTTCGCGTTGCTCCT	FM_237	VA	NYGC	MG	exAM	exAM_ERN1
FM_237-AGGCCACCATGAATCC	FM_237	VA	NYGC	MG	Adapt	Adapt_HIST
FM_237-TGGAGGATCGTCACCT	FM_237	VA	NYGC	MG	Adapt	Adapt_TMEM163
FM_237-TGACCCTTCCTAGAGT	FM_237	VA	NYGC	MG	Adapt	Adapt_AIF1
FM_237-GAATCACTCGTCCTCA	FM_237	VA	NYGC	MG	Adapt	Adapt_AIF1
FM_237-CATGCCTGTCGATTAC	FM_237	VA	NYGC	MG	Adapt	Adapt_HIST
FM_237-GGCTGTGTCGAGCCAC	FM_237	VA	NYGC	MG	Adapt	Adapt_AIF1
FM_237-TGGAACTTCGGACGTC	FM_237	VA	NYGC	MG	Adapt	Adapt_IFI44L
FM_237-CGCATAAGTCACTCGG	FM_237	VA	NYGC	PVM	PVM	PVM_CD163
FM_237-TACTTCAGTATTCCTT	FM_237	VA	NYGC	MG	exAM	exAM_ERN1
FM_237-TCGCTTGTCCGTTTCG	FM_237	VA	NYGC	MG	Adapt	Adapt_AIF1
FM_237-TGTGATGAGCTGCGAA	FM_237	VA	NYGC	MG	exAM	exAM_ERN1
FM_237-CTCCGATAGCCACAAG	FM_237	VA	NYGC	PVM	PVM	PVM_CD163
FM_237-CTCAACCGTCGTCATA	FM_237	VA	NYGC	PVM	PVM	PVM_CD163
FM_237-TTCCTTCCAGGGAGAG	FM_237	VA	NYGC	MG	Adapt	Adapt_AIF1
FM_237-CTTGATTGTGATTAGA	FM_237	VA	NYGC	MG	Adapt	Adapt_AIF1
FM_237-ACTGATGTCTACGCAA	FM_237	VA	NYGC	MG	Adapt	Adapt_AIF1
FM_237-GATTCTTCAGAGGTAC	FM_237	VA	NYGC	MG	Adapt	Adapt_AIF1
FM_237-GCCCGAAGTATCGCAT	FM_237	VA	NYGC	MG	Adapt	Adapt_AIF1
FM_237-GTTCCGTCAAGTAGTA	FM_237	VA	NYGC	MG	exAM	exAM_ERN1
FM_237-GAAGCCCAGCCATTTG	FM_237	VA	NYGC	MG	Adapt	Adapt_AIF1
FM_237-ACACCAATCCACCCTA	FM_237	VA	NYGC	MG	Adapt	Adapt_AIF1
FM_237-GGATGTTGTTGCTAGT	FM_237	VA	NYGC	MG	Adapt	Adapt_AIF1
FM_237-GTAATCGGTACTTGTG	FM_237	VA	NYGC	MG	Adapt	Adapt_AIF1
FM_237-GTTGCTCTCTCATAGG	FM_237	VA	NYGC	MG	Adapt	Adapt_AIF1
FM_237-AGATCGTGTTTGAACC	FM_237	VA	NYGC	MG	exAM	exAM_ERN1
FM_237-GTCACGGGTCGCAGTC	FM_237	VA	NYGC	MG	Adapt	Adapt_AIF1
FM_237-TGTTACTAGATTCGCT	FM_237	VA	NYGC	MG	Adapt	Adapt_AIF1
FM_237-CCTCAACAGGATGGCT	FM_237	VA	NYGC	MG	Adapt	Adapt_AIF1
FM_237-TCCTAATCATGTCTAG	FM_237	VA	NYGC	MG	Adapt	Adapt_AIF1
FM_237-GATTGGTCACCCTTGT	FM_237	VA	NYGC	MG	Adapt	Adapt_AIF1
FM_237-AGACAAACATCTCAAG	FM_237	VA	NYGC	MG	Adapt	Adapt_AIF1
FM_237-TCACGCTAGTTGGAGC	FM_237	VA	NYGC	MG	Adapt	Adapt_AIF1
FM_237-GGTAACTGTGATACAA	FM_237	VA	NYGC	PVM	PVM	PVM_CD163
FM_237-AAGACAAAGAAGCCAC	FM_237	VA	NYGC	MG	Adapt	Adapt_AIF1
FM_237-TGTAGACTCTAGAGCT	FM_237	VA	NYGC	PVM	PVM	PVM_CD163
FM_237-CATGCAATCATGGAGG	FM_237	VA	NYGC	MG	Adapt	Adapt_AIF1
FM_237-TATTGCTCAGAGGCTA	FM_237	VA	NYGC	MG	Adapt	Adapt_IFI44L
FM_237-TATCCTAAGGGCCAAT	FM_237	VA	NYGC	MG	Adapt	Adapt_AIF1
FM_237-TGCATGAGTGGCTACC	FM_237	VA	NYGC	MG	Adapt	Adapt_AIF1
FM_237-CGCCAGAAGGAACTCG	FM_237	VA	NYGC	MG	exAM	exAM_ERN1
FM_237-GTCGAATCACGTACTA	FM_237	VA	NYGC	MG	Adapt	Adapt_HIST
FM_237-AATGGAAGTCAACACT	FM_237	VA	NYGC	MG	Adapt	Adapt_AIF1
FM_237-TGATGGTGTTCTTGCC	FM_237	VA	NYGC	MG	Adapt	Adapt_AIF1
FM_237-GTGGAGACACGAGGAT	FM_237	VA	NYGC	MG	Adapt	Adapt_HIST
FM_237-GAGTTGTTCCAATGCA	FM_237	VA	NYGC	MG	Adapt	Adapt_TMEM163
FM_237-TCCTTCTCAACTGCCG	FM_237	VA	NYGC	MG	Adapt	Adapt_AIF1
FM_237-GCGGATCCACAGCCAC	FM_237	VA	NYGC	MG	Adapt	Adapt_AIF1
FM_237-ATCACTTTCCACTTTA	FM_237	VA	NYGC	MG	Adapt	Adapt_HIST
FM_237-GTTGTCCTCTCGTCAC	FM_237	VA	NYGC	MG	Adapt	Adapt_AIF1
FM_237-GGGTAGACAGTCCGTG	FM_237	VA	NYGC	MG	Homeo	Homeo_PICALM
FM_237-CTAAGTGTCTGTGTGA	FM_237	VA	NYGC	MG	Adapt	Adapt_AIF1
FM_237-TTGAGTGGTAGCTTTG	FM_237	VA	NYGC	MG	Adapt	Adapt_AIF1
FM_237-TCGGATAGTGTGCCTG	FM_237	VA	NYGC	MG	Adapt	Adapt_AIF1
FM_237-GGCTTGGGTTAAGTCC	FM_237	VA	NYGC	MG	Adapt	Adapt_AIF1
FM_237-TCCTTTCAGAATAGTC	FM_237	VA	NYGC	MG	Adapt	Adapt_AIF1
FM_237-CAGGGCTTCTCCAATT	FM_237	VA	NYGC	PVM	PVM	PVM_CD163
FM_237-ACGGAAGAGTGGCGAT	FM_237	VA	NYGC	MG	Adapt	Adapt_HIST
FM_237-TGAGTCAAGTCATACC	FM_237	VA	NYGC	MG	Adapt	Adapt_AIF1
FM_237-ACGTCCTAGTTGCATC	FM_237	VA	NYGC	MG	exAM	exAM_ERN1
FM_237-GAGCCTGCATGCGTGC	FM_237	VA	NYGC	MG	Adapt	Adapt_AIF1
FM_237-TTTGATCCATAGGTAA	FM_237	VA	NYGC	MG	exAM	exAM_ERN1
FM_237-AACCACATCGCTGCGA	FM_237	VA	NYGC	MG	Adapt	Adapt_HIST
FM_237-CTTCAATGTAGCGCCT	FM_237	VA	NYGC	MG	Adapt	Adapt_AIF1
FM_237-AGTAACCAGAGTCCGA	FM_237	VA	NYGC	MG	Adapt	Adapt_AIF1
FM_237-AAAGGGCAGGTCACAG	FM_237	VA	NYGC	MG	Adapt	Adapt_AIF1
FM_237-TGTCCCATCGGACAAG	FM_237	VA	NYGC	MG	Adapt	Adapt_AIF1
FM_237-TTGCATTTCTAAGGAA	FM_237	VA	NYGC	MG	Adapt	Adapt_AIF1
FM_237-GATCATGCACCTTCGT	FM_237	VA	NYGC	MG	Adapt	Adapt_AIF1
FM_237-GACCTTCGTCCGGTGT	FM_237	VA	NYGC	MG	Adapt	Adapt_AIF1
FM_237-CAACGATGTGCTGCAC	FM_237	VA	NYGC	PVM	PVM	PVM_CD163
FM_237-GTCGCGATCACGGGCT	FM_237	VA	NYGC	MG	Adapt	Adapt_AIF1
FM_237-CGTAGTAGTGGAAGTC	FM_237	VA	NYGC	MG	Adapt	Adapt_AIF1
FM_237-CGTGAATGTGCAATGG	FM_237	VA	NYGC	MG	Adapt	Adapt_AIF1
FM_237-GGCTTTCTCGAAGGAC	FM_237	VA	NYGC	MG	Adapt	Adapt_AIF1
FM_237-TGACGCGCAATGAAAC	FM_237	VA	NYGC	MG	Adapt	Adapt_AIF1
FM_237-ACTATGGTCTGCTTTA	FM_237	VA	NYGC	MG	Homeo	Homeo_PICALM
FM_237-GTGGAGAAGCTAGTTC	FM_237	VA	NYGC	MG	Adapt	Adapt_AIF1
FM_237-TCATATCGTCTTCCGT	FM_237	VA	NYGC	MG	Adapt	Adapt_AIF1
FM_237-TTCTAACAGCAGCAGT	FM_237	VA	NYGC	PVM	PVM	PVM_CD163
FM_237-CGATGCGGTAGCTAAA	FM_237	VA	NYGC	MG	Adapt	Adapt_HIF1A
FM_237-AGGACGACAAATGATG	FM_237	VA	NYGC	MG	Adapt	Adapt_AIF1
FM_237-AGCGTCGAGCGCCTAC	FM_237	VA	NYGC	MG	Adapt	Adapt_AIF1
FM_237-AGGATCTGTCACGACC	FM_237	VA	NYGC	MG	Adapt	Adapt_AIF1
FM_237-CTGATCCCAGCAATTC	FM_237	VA	NYGC	MG	Homeo	Homeo_PICALM
FM_237-TTTAGTCCAGTATGAA	FM_237	VA	NYGC	MG	Adapt	Adapt_AIF1
FM_237-AACAGGGGTTCTCTCG	FM_237	VA	NYGC	MG	Adapt	Adapt_AIF1
FM_237-TGCTGAACACTGTCGG	FM_237	VA	NYGC	MG	Adapt	Adapt_AIF1
FM_237-CAAGGGAGTAGAATGT	FM_237	VA	NYGC	MG	exAM	exAM_ERN1
FM_237-GGGATGAGTTATGACC	FM_237	VA	NYGC	MG	Adapt	Adapt_AIF1
FM_237-GTAACCAAGATGGGCT	FM_237	VA	NYGC	MG	Adapt	Adapt_AIF1
FM_237-TCACGCTAGTCGAATA	FM_237	VA	NYGC	MG	Adapt	Adapt_AIF1
FM_237-GAGACCCTCCCGTTCA	FM_237	VA	NYGC	MG	Adapt	Adapt_AIF1
FM_237-TTTCGATGTCAACCTA	FM_237	VA	NYGC	MG	Adapt	Adapt_AIF1
FM_237-TCAGTCCTCGCAGATT	FM_237	VA	NYGC	MG	Adapt	Adapt_AIF1
FM_237-TTAGTCTCACTCCTTG	FM_237	VA	NYGC	MG	Adapt	Adapt_AIF1
FM_237-GAGTGTTCACGGCACT	FM_237	VA	NYGC	MG	Adapt	Adapt_AIF1
FM_237-TGTTGGACATATGCGT	FM_237	VA	NYGC	MG	Adapt	Adapt_AIF1
FM_237-TCCGATCCAGCATTGT	FM_237	VA	NYGC	MG	Adapt	Adapt_AIF1
FM_237-AGGGAGTCAAGCGCAA	FM_237	VA	NYGC	MG	exAM	exAM_ERN1
FM_237-AAGACTCTCGTGGACC	FM_237	VA	NYGC	MG	Adapt	Adapt_AIF1
FM_237-TCACTATGTCGAACAG	FM_237	VA	NYGC	MG	Adapt	Adapt_AIF1
FM_237-TGGGCGTGTCGATTCA	FM_237	VA	NYGC	MG	Adapt	Adapt_AIF1
FM_237-AACAACCTCATGCGGC	FM_237	VA	NYGC	PVM	PVM	PVM_CD163
FM_237-CCTACGTCAACACGAG	FM_237	VA	NYGC	MG	Adapt	Adapt_AIF1
FM_237-TGGTACATCAGAACCT	FM_237	VA	NYGC	MG	Adapt	Adapt_IFI44L
FM_237-TTCCACGCAACGGTAG	FM_237	VA	NYGC	MG	exAM	exAM_ERN1
FM_237-CGGAACCAGTAAACAC	FM_237	VA	NYGC	MG	Adapt	Adapt_AIF1
FM_237-TTCCAATAGTCACAGG	FM_237	VA	NYGC	MG	Adapt	Adapt_HIST
FM_237-AGGAATAGTGATGAAT	FM_237	VA	NYGC	MG	Adapt	Adapt_HIST
FM_237-GCGAGAACAATATCCG	FM_237	VA	NYGC	MG	Adapt	Adapt_AIF1
FM_237-GAGAAATAGCCGGAAT	FM_237	VA	NYGC	MG	Adapt	Adapt_AIF1
FM_237-CTTCAATGTTTGGAAA	FM_237	VA	NYGC	MG	Adapt	Adapt_AIF1
FM_237-TTACCGCCAGTCGGTC	FM_237	VA	NYGC	MG	Adapt	Adapt_AIF1
FM_237-GTTCGCTCATGTAACC	FM_237	VA	NYGC	MG	Adapt	Adapt_HIST
FM_237-ACTATTCCAGCGGATA	FM_237	VA	NYGC	MG	Adapt	Adapt_AIF1
FM_237-CTACGGGGTCACTTCC	FM_237	VA	NYGC	MG	Adapt	Adapt_AIF1
FM_237-AACGAAATCGAAACAA	FM_237	VA	NYGC	MG	Adapt	Adapt_AIF1
FM_237-TTCCTTCTCGCTGTTC	FM_237	VA	NYGC	MG	exAM	exAM_ERN1
FM_237-ACTGTCCCACGCAAAG	FM_237	VA	NYGC	MG	Adapt	Adapt_AIF1
FM_237-TGAATCGGTGACCGTC	FM_237	VA	NYGC	MG	Adapt	Adapt_AIF1
FM_237-AAGGAATAGGACGCTA	FM_237	VA	NYGC	MG	exAM	exAM_ERN1
FM_237-CGCATGGCACTGTTCC	FM_237	VA	NYGC	MG	Adapt	Adapt_AIF1
FM_237-TGTCCTGAGTCTGGTT	FM_237	VA	NYGC	MG	Adapt	Adapt_AIF1
FM_237-TGCACGGCAAGCTCTA	FM_237	VA	NYGC	MG	Adapt	Adapt_HSPA1A
FM_237-GGTGTTAGTATAATGG	FM_237	VA	NYGC	MG	Adapt	Adapt_AIF1
FM_237-ATAGACCTCTTCTGTA	FM_237	VA	NYGC	MG	Adapt	Adapt_AIF1
FM_237-ACAGAAAAGGAAAGAC	FM_237	VA	NYGC	MG	Adapt	Adapt_AIF1
FM_237-AAGCGAGCAACTGTGT	FM_237	VA	NYGC	MG	Adapt	Adapt_AIF1
FM_237-CTTGATTGTGGAAATT	FM_237	VA	NYGC	MG	Adapt	Adapt_HIST
FM_237-TACCGGGCAAACGAGC	FM_237	VA	NYGC	MG	Adapt	Adapt_AIF1
FM_237-GGTAACTTCCATAAGC	FM_237	VA	NYGC	MG	Adapt	Adapt_HIF1A
FM_237-AGCTCAAAGACAGCTG	FM_237	VA	NYGC	MG	Adapt	Adapt_AIF1
FM_237-TACAACGTCATCGGGC	FM_237	VA	NYGC	MG	Adapt	Adapt_AIF1
FM_237-CTTCTCTGTACGAGTG	FM_237	VA	NYGC	MG	Adapt	Adapt_AIF1
FM_237-CTTCAATGTTTAGACC	FM_237	VA	NYGC	MG	Adapt	Adapt_AIF1
FM_237-CCCATTGGTCGAATTC	FM_237	VA	NYGC	MG	Adapt	Adapt_HIST
FM_237-TAGGGTTCAGCACGAA	FM_237	VA	NYGC	MG	Adapt	Adapt_AIF1
FM_237-GCGTGCAGTAGCTGAG	FM_237	VA	NYGC	MG	Adapt	Adapt_HIF1A
FM_237-TATTTCGTCCATATGG	FM_237	VA	NYGC	MG	Adapt	Adapt_AIF1
FM_237-GGCACGTGTACCCAGC	FM_237	VA	NYGC	MG	Adapt	Adapt_AIF1
FM_237-CAGATTGAGCTGAAGC	FM_237	VA	NYGC	MG	Adapt	Adapt_AIF1
FM_237-CTTAGGAGTGGCTTGC	FM_237	VA	NYGC	MG	Adapt	Adapt_AIF1
FM_237-TGGGCGTCATGAAGGC	FM_237	VA	NYGC	MG	Adapt	Adapt_HIST
FM_237-GCGATCGTCGTGGACC	FM_237	VA	NYGC	MG	exAM	exAM_ERN1
FM_237-GTCTTTAGTAGTCCTA	FM_237	VA	NYGC	MG	Adapt	Adapt_HIST
FM_237-AGCTACAGTTCTCCCA	FM_237	VA	NYGC	MG	Adapt	Adapt_TMEM163
FM_237-CCTAAGAAGGTAGTCG	FM_237	VA	NYGC	MG	Adapt	Adapt_AIF1
FM_237-GACTCAACAAGCGAGT	FM_237	VA	NYGC	MG	Adapt	Adapt_AIF1
FM_237-GGTAATCTCTCTGCTG	FM_237	VA	NYGC	MG	Adapt	Adapt_AIF1
FM_237-GCCGATGCAATGCTCA	FM_237	VA	NYGC	MG	Adapt	Adapt_AIF1
FM_237-CTTGATTAGTGATAAC	FM_237	VA	NYGC	MG	Homeo	Homeo_PICALM
FM_237-AATCGACCACACCGAC	FM_237	VA	NYGC	MG	ADAM	ADAM_GPNMB
FM_237-AGGATCTCACTGAATC	FM_237	VA	NYGC	MG	Adapt	Adapt_AIF1
FM_237-GTGTTAGTCATGCGGC	FM_237	VA	NYGC	MG	Adapt	Adapt_AIF1
FM_237-CTCATTATCTCGAGTA	FM_237	VA	NYGC	MG	Adapt	Adapt_AIF1
FM_237-TTTGGTTAGTTTGCTG	FM_237	VA	NYGC	MG	Adapt	Adapt_AIF1
FM_237-TGATTTCGTGCGGTAA	FM_237	VA	NYGC	MG	Adapt	Adapt_AIF1
FM_237-TACCGAAGTGATGAAT	FM_237	VA	NYGC	MG	Adapt	Adapt_AIF1
FM_237-GGCAGTCCAACTGGTT	FM_237	VA	NYGC	MG	exAM	exAM_ERN1
FM_237-CTCATTAGTCCAAAGG	FM_237	VA	NYGC	MG	Adapt	Adapt_AIF1
FM_237-TCGGATAAGGTTCAGG	FM_237	VA	NYGC	MG	Adapt	Adapt_AIF1
FM_237-GTTAGTGCAAGAAACT	FM_237	VA	NYGC	MG	Adapt	Adapt_AIF1
FM_237-TCGTAGAGTCATAAAG	FM_237	VA	NYGC	MG	Adapt	Adapt_HIF1A
FM_237-TCTCTGGGTGTCCAAT	FM_237	VA	NYGC	MG	Adapt	Adapt_AIF1
FM_237-GGTAGAGCAGTTGCGC	FM_237	VA	NYGC	MG	Adapt	Adapt_HIST
FM_237-CTTCCTTCAGTAACAA	FM_237	VA	NYGC	MG	Adapt	Adapt_AIF1
FM_237-CCATAAGAGTCGTCTA	FM_237	VA	NYGC	MG	Adapt	Adapt_AIF1
FM_237-CACACAATCGCTGTTC	FM_237	VA	NYGC	MG	Adapt	Adapt_AIF1
FM_237-TTCCTTCAGCGTTCAT	FM_237	VA	NYGC	MG	Adapt	Adapt_AIF1
FM_237-TTCATGTGTCACATTG	FM_237	VA	NYGC	MG	Adapt	Adapt_AIF1
FM_237-AAGCCATGTACTAAGA	FM_237	VA	NYGC	MG	Adapt	Adapt_AIF1
FM_237-ACACTGACAGGTTACT	FM_237	VA	NYGC	MG	Adapt	Adapt_AIF1
FM_237-CTCCAACAGATGCTAA	FM_237	VA	NYGC	PVM	PVM	PVM_CD163
FM_237-TAACACGCACAATGTC	FM_237	VA	NYGC	MG	Adapt	Adapt_AIF1
FM_237-TTTGATCGTTATGTGC	FM_237	VA	NYGC	MG	exAM	exAM_ERN1
FM_237-TCGTGGGAGAATCTAG	FM_237	VA	NYGC	MG	Adapt	Adapt_HIF1A
FM_237-GCACGTGAGGTCCAGA	FM_237	VA	NYGC	MG	Adapt	Adapt_HIST
FM_237-TTTGTTGGTGGAACCA	FM_237	VA	NYGC	MG	Adapt	Adapt_AIF1
FM_237-GAACTGTTCGACGCTG	FM_237	VA	NYGC	MG	Adapt	Adapt_AIF1
FM_237-CACAGATGTAACGCGA	FM_237	VA	NYGC	MG	Adapt	Adapt_AIF1
FM_237-ACTACGATCCATGCAA	FM_237	VA	NYGC	MG	Adapt	Adapt_AIF1
FM_237-AAGACTCTCTCTCCGA	FM_237	VA	NYGC	MG	Adapt	Adapt_TMEM163
FM_237-ATGACCATCGTCGCTT	FM_237	VA	NYGC	MG	Adapt	Adapt_AIF1
FM_237-TACCCGTCAACAAGAT	FM_237	VA	NYGC	MG	Adapt	Adapt_AIF1
FM_237-TGCGGCAAGCTCTATG	FM_237	VA	NYGC	MG	Adapt	Adapt_AIF1
FM_237-TACTTGTCACAATGTC	FM_237	VA	NYGC	MG	Adapt	Adapt_AIF1
FM_237-GTTACAGGTATGAGAT	FM_237	VA	NYGC	MG	Adapt	Adapt_HIF1A
FM_237-ATCGCCTCAACGAGGT	FM_237	VA	NYGC	MG	Adapt	Adapt_AIF1
FM_237-GGTGATTAGATTGCGG	FM_237	VA	NYGC	PVM	PVM	PVM_CD163
FM_237-TGGGTTAAGCTGTTCA	FM_237	VA	NYGC	MG	exAM	exAM_ERN1
FM_237-ATTCTACAGCTTCTAG	FM_237	VA	NYGC	MG	Adapt	Adapt_AIF1
FM_237-TGAATCGGTCAACCTA	FM_237	VA	NYGC	MG	Adapt	Adapt_AIF1
FM_237-GCATCTCTCGCTAGCG	FM_237	VA	NYGC	MG	Adapt	Adapt_AIF1
FM_237-GAGACCCGTCTGTCAA	FM_237	VA	NYGC	MG	Adapt	Adapt_AIF1
FM_237-TAACGACCAAGGCAAC	FM_237	VA	NYGC	MG	Adapt	Adapt_AIF1
FM_237-ACAGAAACAATCGCCG	FM_237	VA	NYGC	MG	Adapt	Adapt_AIF1
FM_237-AACTTCTTCTATTTCG	FM_237	VA	NYGC	MG	Adapt	Adapt_AIF1
FM_237-TTTCAGTGTCAAAGAT	FM_237	VA	NYGC	MG	Adapt	Adapt_AIF1
FM_237-TTGAGTGGTCGAGTGA	FM_237	VA	NYGC	MG	Adapt	Adapt_AIF1
FM_237-GTCGTAAAGCGGATCA	FM_237	VA	NYGC	MG	exAM	exAM_ERN1
FM_237-GAGAGGTCATGGGATG	FM_237	VA	NYGC	MG	Adapt	Adapt_AIF1
FM_237-TCTACCGCAAGTGATA	FM_237	VA	NYGC	MG	Adapt	Adapt_AIF1
FM_237-CTATCTACAACGTAAA	FM_237	VA	NYGC	MG	Adapt	Adapt_IFI44L
FM_237-AAAGAACCAATTTCCT	FM_237	VA	NYGC	MG	Adapt	Adapt_AIF1
FM_237-GAAGAATTCACCGGGT	FM_237	VA	NYGC	MG	Adapt	Adapt_AIF1
FM_237-TTCAATCCAGTCTGGC	FM_237	VA	NYGC	MG	Adapt	Adapt_HIF1A
FM_237-GTCGTTCTCCTCATAT	FM_237	VA	NYGC	MG	Adapt	Adapt_AIF1
FM_237-TACCTCGGTCACTTAG	FM_237	VA	NYGC	MG	Adapt	Adapt_AIF1
FM_237-ATCCTATAGAGCTGAC	FM_237	VA	NYGC	MG	Adapt	Adapt_AIF1
FM_237-CCACACTGTTTCGACA	FM_237	VA	NYGC	MG	Adapt	Adapt_AIF1
FM_237-TCACTCGGTCAATCTG	FM_237	VA	NYGC	MG	Adapt	Adapt_AIF1
FM_237-AGGGAGTGTACACGTT	FM_237	VA	NYGC	MG	Adapt	Adapt_AIF1
FM_237-CGGTCAGGTCCTACAA	FM_237	VA	NYGC	MG	Adapt	Adapt_AIF1
FM_237-CTGCCTAAGTGGGAAA	FM_237	VA	NYGC	MG	Adapt	Adapt_AIF1
FM_237-GAGGCCTAGGTTATAG	FM_237	VA	NYGC	MG	Adapt	Adapt_AIF1
FM_237-CACGGGTAGACAGCTG	FM_237	VA	NYGC	MG	Adapt	Adapt_HIST
FM_237-GTCAAACTCCACGGGT	FM_237	VA	NYGC	MG	Adapt	Adapt_AIF1
FM_237-CATGGATTCCTTATAC	FM_237	VA	NYGC	MG	Adapt	Adapt_AIF1
FM_237-TCAGGGCAGCAGCCTC	FM_237	VA	NYGC	MG	Adapt	Adapt_HIST
FM_237-TTAGGCATCCCAGGCA	FM_237	VA	NYGC	MG	Adapt	Adapt_AIF1
FM_237-TTGGATGAGAAACCAT	FM_237	VA	NYGC	MG	Adapt	Adapt_AIF1
FM_237-GCCCGAATCCTTTGAT	FM_237	VA	NYGC	MG	Adapt	Adapt_AIF1
FM_237-GAGAGGTTCATGGAGG	FM_237	VA	NYGC	MG	Adapt	Adapt_AIF1
FM_237-CGATGGCAGCCGAACA	FM_237	VA	NYGC	PVM	PVM	PVM_CD163
FM_237-CGGGTGTAGCGTTCAT	FM_237	VA	NYGC	MG	Adapt	Adapt_AIF1
FM_237-GCTACAATCTTCTAAC	FM_237	VA	NYGC	MG	Adapt	Adapt_HIST
FM_237-TTCGCTGCAGTCAGTT	FM_237	VA	NYGC	MG	Adapt	Adapt_AIF1
FM_237-GGAGGTACACTGTTCC	FM_237	VA	NYGC	MG	Adapt	Adapt_IFI44L
FM_237-GCGGAAAAGCGCCGTT	FM_237	VA	NYGC	MG	Adapt	Adapt_HIST
FM_237-CGCGTGACATGACCCG	FM_237	VA	NYGC	MG	Adapt	Adapt_AIF1
FM_237-ATTACTCGTTCTCGTC	FM_237	VA	NYGC	MG	Adapt	Adapt_AIF1
FM_237-TGCTGAAGTGGATACG	FM_237	VA	NYGC	MG	Adapt	Adapt_AIF1
FM_237-GTCGTTCGTCGAGTGA	FM_237	VA	NYGC	MG	Adapt	Adapt_HIF1A
FM_237-ATCCTATTCGTCAAAC	FM_237	VA	NYGC	MG	Adapt	Adapt_AIF1
FM_237-AGGAAATGTACGGATG	FM_237	VA	NYGC	MG	Adapt	Adapt_AIF1
FM_237-AGGGTCCAGTGACCTT	FM_237	VA	NYGC	MG	Adapt	Adapt_AIF1
FM_237-TCCTCGATCAGCGTCG	FM_237	VA	NYGC	MG	Adapt	Adapt_AIF1
FM_237-AGATAGAAGTAATTGG	FM_237	VA	NYGC	MG	Adapt	Adapt_AIF1
FM_237-CAGCAGCTCGAGCTGC	FM_237	VA	NYGC	MG	Adapt	Adapt_AIF1
FM_237-TTTCCTCAGAGTTCGG	FM_237	VA	NYGC	MG	exAM	exAM_ERN1
FM_237-ATGAGTCAGACAACAT	FM_237	VA	NYGC	MG	Adapt	Adapt_AIF1
FM_237-AAGAACAGTGGTGATG	FM_237	VA	NYGC	MG	Adapt	Adapt_TMEM163
FM_237-AGACTCATCGAGAAGC	FM_237	VA	NYGC	MG	exAM	exAM_ERN1
FM_237-GAATCGTAGCGACCCT	FM_237	VA	NYGC	MG	Adapt	Adapt_HIST
FM_237-TGTGAGTCAACTGGTT	FM_237	VA	NYGC	MG	Adapt	Adapt_AIF1
FM_237-AATGGAACAATCTCTT	FM_237	VA	NYGC	MG	Adapt	Adapt_AIF1
FM_237-ACATGCAAGCTCTATG	FM_237	VA	NYGC	MG	Adapt	Adapt_AIF1
FM_237-TTGGGATCACAGCATT	FM_237	VA	NYGC	MG	Adapt	Adapt_AIF1
FM_237-CTACATTGTACCGTCG	FM_237	VA	NYGC	PVM	PVM	PVM_CD163
FM_237-GTATTTCGTTAAAGTG	FM_237	VA	NYGC	MG	Adapt	Adapt_AIF1
FM_237-CAAGAGGGTTGCGGAA	FM_237	VA	NYGC	MG	Adapt	Adapt_HIST
FM_237-GGTGTTAAGAGAGGGC	FM_237	VA	NYGC	MG	Adapt	Adapt_AIF1
FM_237-CATCCACGTAACAAGT	FM_237	VA	NYGC	PVM	PVM	PVM_CD163
FM_237-GCGGATCGTAGACACG	FM_237	VA	NYGC	MG	Adapt	Adapt_AIF1
FM_237-CTGCGAGGTCGTCGGT	FM_237	VA	NYGC	MG	Adapt	Adapt_AIF1
FM_237-CTGTCGTTCGAGAAGC	FM_237	VA	NYGC	MG	Adapt	Adapt_AIF1
FM_237-TCCCAGTGTCCGGCAT	FM_237	VA	NYGC	MG	Adapt	Adapt_AIF1
FM_237-TCAGTCCGTGAATTGA	FM_237	VA	NYGC	MG	Adapt	Adapt_AIF1
FM_237-ATGCGATAGTGCCTCG	FM_237	VA	NYGC	MG	Adapt	Adapt_AIF1
FM_237-CTTCTCTCAAAGGATT	FM_237	VA	NYGC	MG	Adapt	Adapt_AIF1
FM_237-GCCTGTTTCTCGAGTA	FM_237	VA	NYGC	MG	Adapt	Adapt_AIF1
FM_237-AGCGTATTCATGAGTC	FM_237	VA	NYGC	MG	Adapt	Adapt_AIF1
FM_237-AAACGCTTCATGGGAG	FM_237	VA	NYGC	MG	Adapt	Adapt_AIF1
FM_237-TCGAAGTAGAAGTCAT	FM_237	VA	NYGC	MG	Prolif	Prolif_MKI67
FM_237-CGTAAGTGTTTCCAAG	FM_237	VA	NYGC	MG	exAM	exAM_ERN1
FM_237-CTATAGGTCGACTCCT	FM_237	VA	NYGC	MG	Adapt	Adapt_AIF1
FM_237-CCTTCAGAGATTCGCT	FM_237	VA	NYGC	MG	Adapt	Adapt_AIF1
FM_237-CAAGAGGAGAGCGACT	FM_237	VA	NYGC	MG	Adapt	Adapt_HIST
FM_237-GACTCAACAAAGACTA	FM_237	VA	NYGC	MG	Adapt	Adapt_AIF1
FM_237-GCCAACGTCTGCATGA	FM_237	VA	NYGC	MG	Adapt	Adapt_AIF1
FM_237-GATTCTTAGCTCGAAG	FM_237	VA	NYGC	MG	Adapt	Adapt_AIF1
FM_237-AACAGGGTCCTTCTGG	FM_237	VA	NYGC	MG	exAM	exAM_ERN1
FM_237-TTTACTGTCGAGCCAC	FM_237	VA	NYGC	MG	Adapt	Adapt_AIF1
FM_237-AAGGTAATCGCAGTCG	FM_237	VA	NYGC	MG	Adapt	Adapt_HSPA1A
FM_237-CATTGTTCAAGTACCT	FM_237	VA	NYGC	MG	Adapt	Adapt_HIST
FM_237-GTTGTGAGTAGTCTGT	FM_237	VA	NYGC	MG	Adapt	Adapt_AIF1
FM_237-CTCATGCCACGCGCAT	FM_237	VA	NYGC	MG	Adapt	Adapt_AIF1
FM_237-ATCCTATCACGTAGAG	FM_237	VA	NYGC	MG	Adapt	Adapt_AIF1
FM_237-AGCCAATTCGTTGTAG	FM_237	VA	NYGC	MG	Adapt	Adapt_AIF1
FM_237-CCTAACCTCGCTATTT	FM_237	VA	NYGC	MG	Adapt	Adapt_AIF1
FM_237-TGATCTTGTGAATTGA	FM_237	VA	NYGC	MG	Adapt	Adapt_AIF1
FM_237-GGTGTTATCATGCGGC	FM_237	VA	NYGC	MG	Adapt	Adapt_AIF1
FM_237-TGGGTTAGTCCGGACT	FM_237	VA	NYGC	MG	Adapt	Adapt_AIF1
FM_237-GTGCGTGAGCCAAGTG	FM_237	VA	NYGC	MG	Adapt	Adapt_AIF1
FM_237-GATAGCTGTACGTGAG	FM_237	VA	NYGC	MG	Adapt	Adapt_AIF1
FM_237-TTTACTGCACTCATAG	FM_237	VA	NYGC	MG	ADAM	ADAM_GPNMB
FM_237-TTTGGAGGTCTGCAAT	FM_237	VA	NYGC	MG	Adapt	Adapt_AIF1
FM_237-GGCTGTGCAAATACGA	FM_237	VA	NYGC	MG	exAM	exAM_ERN1
FM_237-CATACTTGTAAGTTAG	FM_237	VA	NYGC	MG	Adapt	Adapt_HIF1A
FM_237-CTCCAACCAACATCGT	FM_237	VA	NYGC	MG	Adapt	Adapt_HIST
FM_237-AACCATGGTACGTGTT	FM_237	VA	NYGC	MG	Adapt	Adapt_AIF1
FM_237-CGAAGGATCAGAATAG	FM_237	VA	NYGC	MG	Adapt	Adapt_AIF1
FM_237-ACTTCCGGTATCCTCC	FM_237	VA	NYGC	MG	Adapt	Adapt_AIF1
FM_237-ATTCTACAGCATTGTC	FM_237	VA	NYGC	MG	Adapt	Adapt_AIF1
FM_237-ATGACCAGTACAAGTA	FM_237	VA	NYGC	MG	Adapt	Adapt_AIF1
FM_237-AGTCACACAGCTGGTC	FM_237	VA	NYGC	PVM	PVM	PVM_CD163
FM_237-CTACCCAAGAATAACC	FM_237	VA	NYGC	MG	Adapt	Adapt_IFI44L
FM_237-GCCATGGGTGAAAGTT	FM_237	VA	NYGC	MG	Adapt	Adapt_AIF1
FM_237-TACTGCCCAGGGAATC	FM_237	VA	NYGC	MG	Adapt	Adapt_TMEM163
FM_237-GCAGGCTTCTACCCAC	FM_237	VA	NYGC	MG	Adapt	Adapt_AIF1
FM_237-AGATCCAAGGCATGGT	FM_237	VA	NYGC	MG	Adapt	Adapt_AIF1
FM_237-TTGTTGTGTGATACTC	FM_237	VA	NYGC	MG	Adapt	Adapt_AIF1
FM_237-ACGGGTCGTACAGCGA	FM_237	VA	NYGC	MG	Adapt	Adapt_AIF1
FM_237-TTGAACGGTACCAGAG	FM_237	VA	NYGC	MG	Adapt	Adapt_AIF1
FM_237-CATGCGGAGCTCGTGC	FM_237	VA	NYGC	MG	Adapt	Adapt_AIF1
FM_237-CACACAATCGAGAGCA	FM_237	VA	NYGC	MG	Adapt	Adapt_AIF1
FM_237-ACATCCCGTCACCTTC	FM_237	VA	NYGC	MG	Adapt	Adapt_AIF1
FM_237-TCACTCGCACGCCAGT	FM_237	VA	NYGC	MG	exAM	exAM_ERN1
FM_237-AGCGCTGAGGATTTCC	FM_237	VA	NYGC	MG	Adapt	Adapt_AIF1
FM_237-TCCATGCGTGGATACG	FM_237	VA	NYGC	MG	Adapt	Adapt_AIF1
FM_237-GTAGTACAGATGTTAG	FM_237	VA	NYGC	MG	Adapt	Adapt_AIF1
FM_237-AATGGCTTCCACGTAA	FM_237	VA	NYGC	MG	exAM	exAM_ERN1
FM_237-GAATCACAGTCGTTAC	FM_237	VA	NYGC	MG	Adapt	Adapt_HIST
FM_237-GTTAGACCACCTTCGT	FM_237	VA	NYGC	MG	Adapt	Adapt_AIF1
FM_237-TAGATCGCAATACGCT	FM_237	VA	NYGC	MG	Adapt	Adapt_AIF1
FM_237-GACACGCGTCCTTGTC	FM_237	VA	NYGC	MG	Adapt	Adapt_AIF1
FM_237-TCCACGTGTTCGGGTC	FM_237	VA	NYGC	MG	Adapt	Adapt_HIST
FM_237-GAGCTGCAGTCCCTAA	FM_237	VA	NYGC	MG	Adapt	Adapt_AIF1
FM_237-TCCCACAGTCTCAGAT	FM_237	VA	NYGC	MG	Homeo	Homeo_PICALM
FM_237-GATGCTATCCGTAATG	FM_237	VA	NYGC	MG	Adapt	Adapt_AIF1
FM_237-ACTGTCCGTTTGATCG	FM_237	VA	NYGC	MG	Adapt	Adapt_AIF1
FM_237-TTGAACGAGAATACAC	FM_237	VA	NYGC	MG	Adapt	Adapt_AIF1
FM_237-ATCTTCACACAGTGAG	FM_237	VA	NYGC	MG	Adapt	Adapt_HIST
FM_237-TTCGATTGTTCTAACG	FM_237	VA	NYGC	MG	exAM	exAM_ERN1
FM_237-GACTCTCGTATTGACC	FM_237	VA	NYGC	MG	Adapt	Adapt_AIF1
FM_237-TTCCGGTAGTATGAAC	FM_237	VA	NYGC	MG	Adapt	Adapt_AIF1
FM_237-TACGGTATCTCTATAC	FM_237	VA	NYGC	MG	Adapt	Adapt_AIF1
FM_237-ATGGGTTCAACCGATT	FM_237	VA	NYGC	MG	Adapt	Adapt_AIF1
FM_237-GAAGGGTAGCACTGGA	FM_237	VA	NYGC	MG	Adapt	Adapt_AIF1
FM_237-ATTCACTGTGTATCCA	FM_237	VA	NYGC	MG	Adapt	Adapt_AIF1
FM_237-TGAGCGCTCCCATTTA	FM_237	VA	NYGC	MG	Adapt	Adapt_AIF1
FM_237-TTCTTGAAGTGGCCTC	FM_237	VA	NYGC	MG	Adapt	Adapt_HIF1A
FM_237-CGTGCTTCATAGAGGC	FM_237	VA	NYGC	MG	exAM	exAM_ERN1
FM_237-TACTTGTTCGTGCACG	FM_237	VA	NYGC	MG	Adapt	Adapt_HIF1A
FM_237-CTGGCAGCAACGATTC	FM_237	VA	NYGC	MG	Adapt	Adapt_AIF1
FM_237-GGGAGTATCGTGGACC	FM_237	VA	NYGC	MG	Adapt	Adapt_AIF1
FM_237-CACAGATCAGCGACCT	FM_237	VA	NYGC	MG	Adapt	Adapt_AIF1
FM_237-TTACCGCGTAAGTCAA	FM_237	VA	NYGC	MG	Adapt	Adapt_AIF1
FM_237-CTCGAGGGTAGTATAG	FM_237	VA	NYGC	MG	Adapt	Adapt_HIST
FM_237-CCCTGATAGTGATTCC	FM_237	VA	NYGC	MG	Adapt	Adapt_AIF1
FM_237-GTCTAGAGTATGGTAA	FM_237	VA	NYGC	MG	Adapt	Adapt_AIF1
FM_237-GGGATCCAGGCGTTGA	FM_237	VA	NYGC	MG	Adapt	Adapt_AIF1
FM_237-TCAAGCAAGTAGTGCG	FM_237	VA	NYGC	MG	exAM	exAM_ERN1
FM_237-CTCCCAACACTGCACG	FM_237	VA	NYGC	MG	Adapt	Adapt_AIF1
FM_237-ATTCTTGGTCTGTGAT	FM_237	VA	NYGC	MG	Adapt	Adapt_AIF1
FM_237-TCGTAGAAGAGTCTTC	FM_237	VA	NYGC	MG	Adapt	Adapt_AIF1
FM_237-AAAGTCCAGGAGCAAA	FM_237	VA	NYGC	MG	Adapt	Adapt_HIST
FM_237-CGGGCATTCATTTGCT	FM_237	VA	NYGC	MG	Adapt	Adapt_AIF1
FM_237-CTGAGCGGTCGGCCTA	FM_237	VA	NYGC	MG	Adapt	Adapt_AIF1
FM_237-CCGGTGAGTGTGTACT	FM_237	VA	NYGC	MG	Adapt	Adapt_AIF1
FM_237-TCCGATCGTCGTGGTC	FM_237	VA	NYGC	PVM	PVM	PVM_CD163
FM_237-GTTTACTCAATCGCCG	FM_237	VA	NYGC	PVM	PVM	PVM_CD163
FM_237-TAACCAGTCTGAATCG	FM_237	VA	NYGC	MG	exAM	exAM_ERN1
FM_237-CATACCCAGGCACCAA	FM_237	VA	NYGC	MG	Adapt	Adapt_AIF1
FM_237-CTGGACGCACTTGGCG	FM_237	VA	NYGC	MG	Adapt	Adapt_AIF1
FM_237-CCCTCAAAGAGCCCAA	FM_237	VA	NYGC	MG	Adapt	Adapt_HIF1A
FM_237-CATCCACGTGGCTTGC	FM_237	VA	NYGC	MG	Adapt	Adapt_AIF1
FM_237-GGGAGTATCGACCCAG	FM_237	VA	NYGC	MG	Homeo	Homeo_PICALM
FM_237-CGGGACTAGGGTACAC	FM_237	VA	NYGC	MG	Adapt	Adapt_AIF1
FM_237-AGATGAAAGTGGAATT	FM_237	VA	NYGC	MG	Adapt	Adapt_AIF1
FM_237-CTTTCGGGTTGGGATG	FM_237	VA	NYGC	MG	Adapt	Adapt_AIF1
FM_237-TCTACCGTCTCCGAAA	FM_237	VA	NYGC	MG	Adapt	Adapt_AIF1
FM_237-ATGGGAGTCCACAAGT	FM_237	VA	NYGC	MG	Adapt	Adapt_AIF1
FM_237-AATCACGGTCGAACAG	FM_237	VA	NYGC	MG	Adapt	Adapt_AIF1
FM_237-ATAGAGACAACGCATT	FM_237	VA	NYGC	MG	Adapt	Adapt_AIF1
FM_237-ATTCACTGTCTAATCG	FM_237	VA	NYGC	MG	Adapt	Adapt_AIF1
FM_237-GGGAAGTAGGAGACCT	FM_237	VA	NYGC	MG	Prolif	Prolif_MKI67
FM_237-TGTTCTACACACACTA	FM_237	VA	NYGC	MG	Adapt	Adapt_HIST
FM_237-CATCGCTAGAGTGTTA	FM_237	VA	NYGC	MG	exAM	exAM_ERN1
FM_237-GATTCTTTCGGAGTGA	FM_237	VA	NYGC	MG	Adapt	Adapt_AIF1
FM_237-TTCACGCCAAACTCTG	FM_237	VA	NYGC	MG	Adapt	Adapt_AIF1
FM_237-TCCATGCTCTCTCCGA	FM_237	VA	NYGC	MG	Adapt	Adapt_AIF1
FM_237-AATGGCTTCTATGCCC	FM_237	VA	NYGC	MG	Adapt	Adapt_AIF1
FM_237-TGACGCGTCATGAGAA	FM_237	VA	NYGC	MG	Adapt	Adapt_AIF1
FM_237-GTGACGCAGGAAAGGT	FM_237	VA	NYGC	MG	Adapt	Adapt_AIF1
FM_237-CTGATCCAGACAACTA	FM_237	VA	NYGC	MG	Adapt	Adapt_AIF1
FM_237-TCGTCCATCTCCAAGA	FM_237	VA	NYGC	MG	exAM	exAM_ERN1
FM_237-GTAACCAAGCACGTCC	FM_237	VA	NYGC	MG	Adapt	Adapt_AIF1
FM_237-ACAACCAAGGACTATA	FM_237	VA	NYGC	MG	Adapt	Adapt_AIF1
FM_237-CGCCATTAGTATAACG	FM_237	VA	NYGC	MG	Adapt	Adapt_AIF1
FM_237-TAACACGCACTCCACT	FM_237	VA	NYGC	MG	Adapt	Adapt_AIF1
FM_237-GTGATGTTCCAGCAAT	FM_237	VA	NYGC	MG	Adapt	Adapt_AIF1
FM_237-TACTGCCTCCGTGGTG	FM_237	VA	NYGC	MG	Adapt	Adapt_AIF1
FM_237-ACTCTCGGTGGTCCGT	FM_237	VA	NYGC	MG	Adapt	Adapt_AIF1
FM_237-TGAGACTCAGTCTACA	FM_237	VA	NYGC	MG	Adapt	Adapt_HIST
FM_237-CAGATCATCACGTCCT	FM_237	VA	NYGC	MG	Adapt	Adapt_AIF1
FM_237-TCATTCACATTAGGCT	FM_237	VA	NYGC	MG	Adapt	Adapt_AIF1
FM_237-GCCGATGTCCACGTAA	FM_237	VA	NYGC	MG	Adapt	Adapt_AIF1
FM_237-TCACGGGGTAATTAGG	FM_237	VA	NYGC	MG	exAM	exAM_ERN1
FM_237-CTCTCGAAGTTCACTG	FM_237	VA	NYGC	MG	Adapt	Adapt_AIF1
FM_237-GTGAGGATCAGCAGAG	FM_237	VA	NYGC	MG	Adapt	Adapt_AIF1
FM_237-GAGACTTGTCCCTCAT	FM_237	VA	NYGC	MG	Adapt	Adapt_AIF1
FM_237-TTCAATCTCTGGACCG	FM_237	VA	NYGC	MG	Adapt	Adapt_AIF1
FM_237-TCTAACTTCAAGCTGT	FM_237	VA	NYGC	MG	Adapt	Adapt_AIF1
FM_237-TTGCTGCAGCGCACAA	FM_237	VA	NYGC	MG	Prolif	Prolif_MKI67
FM_237-CTTCCTTGTCTCGCGA	FM_237	VA	NYGC	MG	Adapt	Adapt_AIF1
FM_237-TGGTACACACAGAGAC	FM_237	VA	NYGC	MG	Adapt	Adapt_AIF1
FM_237-TAGTGCATCCTAGCCT	FM_237	VA	NYGC	MG	Adapt	Adapt_AIF1
FM_237-AGGAATAAGGCCGCTT	FM_237	VA	NYGC	MG	Adapt	Adapt_HIST
FM_237-TGATCTTGTATGGAGC	FM_237	VA	NYGC	MG	Adapt	Adapt_AIF1
FM_237-CAATTTCCAGGGAGAG	FM_237	VA	NYGC	MG	exAM	exAM_ERN1
FM_237-CATTCCGAGCACGGAT	FM_237	VA	NYGC	MG	Adapt	Adapt_AIF1
FM_237-GGGTCACAGCCTAACT	FM_237	VA	NYGC	MG	Adapt	Adapt_AIF1
FM_237-TTTCCTCCATTGTCGA	FM_237	VA	NYGC	MG	Adapt	Adapt_IFI44L
FM_237-GGGTAGACACATAGCT	FM_237	VA	NYGC	MG	Adapt	Adapt_HIST
FM_237-GTCCACTAGCGACTTT	FM_237	VA	NYGC	MG	Adapt	Adapt_AIF1
FM_237-GCGGATCAGTAACGAT	FM_237	VA	NYGC	MG	Adapt	Adapt_AIF1
FM_237-GCTTCACGTTCATCTT	FM_237	VA	NYGC	MG	Adapt	Adapt_AIF1
FM_237-GCTCAAATCAAGCCGC	FM_237	VA	NYGC	MG	exAM	exAM_ERN1
FM_237-CATGCTCTCGAAGTGG	FM_237	VA	NYGC	MG	Adapt	Adapt_AIF1
FM_237-AGGGTTTCAATAGTGA	FM_237	VA	NYGC	MG	Homeo	Homeo_PICALM
FM_237-GGGCGTTAGTAAGACT	FM_237	VA	NYGC	MG	Adapt	Adapt_AIF1
FM_237-AAGTCGTTCGTGGCGT	FM_237	VA	NYGC	MG	Adapt	Adapt_AIF1
FM_237-TACTGCCCACACCTAA	FM_237	VA	NYGC	MG	Adapt	Adapt_AIF1
FM_237-GCCCAGAAGAGTCTTC	FM_237	VA	NYGC	MG	Adapt	Adapt_AIF1
FM_237-CAGGTATCAGAGATGC	FM_237	VA	NYGC	MG	Adapt	Adapt_AIF1
FM_237-GGTAATCAGCGAGAAA	FM_237	VA	NYGC	MG	Homeo	Homeo_PICALM
FM_237-GGGCCATTCAACTACG	FM_237	VA	NYGC	MG	Prolif	Prolif_MKI67
FM_237-GACTGATGTTCGGACC	FM_237	VA	NYGC	MG	Homeo	Homeo_PICALM
FM_237-CGCGTGAGTGATACTC	FM_237	VA	NYGC	MG	Adapt	Adapt_AIF1
FM_237-GTTCGCTCAGGGAATC	FM_237	VA	NYGC	MG	Adapt	Adapt_AIF1
FM_237-CCGGTGATCTGTGCAA	FM_237	VA	NYGC	MG	Adapt	Adapt_AIF1
FM_237-TGTCCCAGTATAGGGC	FM_237	VA	NYGC	MG	Adapt	Adapt_AIF1
FM_237-TGAATGCAGCGTTGTT	FM_237	VA	NYGC	MG	Adapt	Adapt_TMEM163
FM_237-AATCACGAGGTCTACT	FM_237	VA	NYGC	MG	Adapt	Adapt_IFI44L
FM_237-GTCTGTCCACCAGCGT	FM_237	VA	NYGC	MG	Adapt	Adapt_AIF1
FM_237-CACAGGCCAGTTGAAA	FM_237	VA	NYGC	MG	Adapt	Adapt_AIF1
FM_237-ATTCACTGTTGGGAAC	FM_237	VA	NYGC	MG	Adapt	Adapt_AIF1
FM_237-CTGAGGCAGCGTTCCG	FM_237	VA	NYGC	MG	Adapt	Adapt_AIF1
FM_237-GTAATCGCAGAAGCTG	FM_237	VA	NYGC	MG	Adapt	Adapt_AIF1
FM_237-TCATCCGCAACCTAAC	FM_237	VA	NYGC	MG	Adapt	Adapt_HIST
FM_237-AGAGCAGTCGTGTGAT	FM_237	VA	NYGC	MG	Adapt	Adapt_AIF1
FM_237-TTGGGATTCTGGTGGC	FM_237	VA	NYGC	MG	Adapt	Adapt_AIF1
FM_237-CCTCACAGTTGCATGT	FM_237	VA	NYGC	MG	exAM	exAM_ERN1
FM_237-TCCCAGTGTTCCGCAG	FM_237	VA	NYGC	MG	Adapt	Adapt_AIF1
FM_237-AGGATCTGTCACCACG	FM_237	VA	NYGC	MG	Adapt	Adapt_AIF1
FM_237-GATCAGTGTTCGGTAT	FM_237	VA	NYGC	MG	Adapt	Adapt_AIF1
FM_237-CGATGGCTCCAACTGA	FM_237	VA	NYGC	MG	Adapt	Adapt_HIST
FM_237-AACAGGGGTCATTGCA	FM_237	VA	NYGC	PVM	PVM	PVM_CD163
FM_237-CTTAGGATCCCTCGAT	FM_237	VA	NYGC	MG	Adapt	Adapt_AIF1
FM_237-CGTTGGGGTTATGGTC	FM_237	VA	NYGC	MG	Adapt	Adapt_TMEM163
FM_237-AGTGTTGCAGGACTTT	FM_237	VA	NYGC	MG	Adapt	Adapt_HIST
FM_237-TCATTCAGTATACCCA	FM_237	VA	NYGC	MG	Adapt	Adapt_AIF1
FM_237-GATCATGGTTCAAGTC	FM_237	VA	NYGC	MG	Adapt	Adapt_AIF1
FM_237-AGAGAGCGTGCAGATG	FM_237	VA	NYGC	MG	Adapt	Adapt_AIF1
FM_238-AACACACCATGGATCT	FM_238	VA	NYGC	MG	Adapt	Adapt_AIF1
FM_238-AGATCGTAGACATCAA	FM_238	VA	NYGC	MG	ADAM	ADAM_GPNMB
FM_238-GCTTTCGCACGGCTAC	FM_238	VA	NYGC	MG	ADAM	ADAM_GPNMB
FM_238-ATTCCTATCCTTTGAT	FM_238	VA	NYGC	MG	ADAM	ADAM_GPNMB
FM_238-GATCGTAAGGTAGTAT	FM_238	VA	NYGC	MG	ADAM	ADAM_GPNMB
FM_238-ACCTGAATCGTCTACC	FM_238	VA	NYGC	PVM	PVM	PVM_CD163
FM_238-AGGTCTATCAACCGAT	FM_238	VA	NYGC	MG	ADAM	ADAM_GPNMB
FM_238-CATCGTCTCACGACTA	FM_238	VA	NYGC	MG	Homeo	Homeo_PICALM
FM_238-TATCTTGGTTAGAAAC	FM_238	VA	NYGC	MG	ADAM	ADAM_GPNMB
FM_238-ATACCGACACACCGAC	FM_238	VA	NYGC	PVM	PVM	PVM_CD163
FM_238-TTGTTTGGTTGCTGAT	FM_238	VA	NYGC	PVM	PVM	PVM_CD163
FM_238-GATGCTACAATTTCTC	FM_238	VA	NYGC	PVM	PVM	PVM_CD163
FM_238-AAAGGATTCACATCAG	FM_238	VA	NYGC	MG	ADAM	ADAM_GPNMB
FM_238-AGATGCTTCTCTAAGG	FM_238	VA	NYGC	PVM	PVM	PVM_CD163
FM_238-TTCAATCAGTACCATC	FM_238	VA	NYGC	MG	ADAM	ADAM_GPNMB
FM_238-CTTCAATAGCTGTTAC	FM_238	VA	NYGC	MG	ADAM	ADAM_GPNMB
FM_238-TGGTTAGTCAAAGGAT	FM_238	VA	NYGC	MG	ADAM	ADAM_GPNMB
FM_238-GTGGGAACAAGTTGGG	FM_238	VA	NYGC	MG	Homeo	Homeo_PICALM
FM_238-CCACTTGAGGTGCTGA	FM_238	VA	NYGC	MG	ADAM	ADAM_GPNMB
FM_238-CGGGTCAGTATTCTCT	FM_238	VA	NYGC	MG	ADAM	ADAM_GPNMB
FM_238-TCTGGCTCAGAACTCT	FM_238	VA	NYGC	MG	ADAM	ADAM_GPNMB
FM_238-CCAATGAAGCTCGAAG	FM_238	VA	NYGC	MG	ADAM	ADAM_GPNMB
FM_238-GGTAATCTCGTCTACC	FM_238	VA	NYGC	MG	ADAM	ADAM_GPNMB
FM_238-CCCTGATTCGGCTATA	FM_238	VA	NYGC	MG	ADAM	ADAM_GPNMB
FM_238-CAGCACGTCTTTGCAT	FM_238	VA	NYGC	MG	ADAM	ADAM_GPNMB
FM_238-CTACATTGTACGTGTT	FM_238	VA	NYGC	MG	ADAM	ADAM_GPNMB
FM_238-TAACACGAGGGTAATT	FM_238	VA	NYGC	MG	ADAM	ADAM_GPNMB
FM_238-TCATCCGCATCATCTT	FM_238	VA	NYGC	MG	ADAM	ADAM_GPNMB
FM_238-ATGATCGGTGCCTGCA	FM_238	VA	NYGC	MG	ADAM	ADAM_GPNMB
FM_238-TACTGCCGTTCCGCTT	FM_238	VA	NYGC	MG	ADAM	ADAM_GPNMB
FM_238-AGCATCAAGCATGTTC	FM_238	VA	NYGC	MG	ADAM	ADAM_GPNMB
FM_238-ACGGGTCCAATCAGCT	FM_238	VA	NYGC	MG	ADAM	ADAM_GPNMB
FM_238-GACTGATTCGTGCACG	FM_238	VA	NYGC	MG	ADAM	ADAM_GPNMB
FM_238-GTTCGCTTCTTAATCC	FM_238	VA	NYGC	MG	ADAM	ADAM_GPNMB
FM_238-AGACAGGGTATTCCTT	FM_238	VA	NYGC	MG	Homeo	Homeo_PICALM
FM_238-TGATTCTTCCCATACC	FM_238	VA	NYGC	MG	ADAM	ADAM_GPNMB
FM_238-CAACCAACAGAACTTC	FM_238	VA	NYGC	MG	ADAM	ADAM_GPNMB
FM_238-TCCACGTCACACTGGC	FM_238	VA	NYGC	MG	Adapt	Adapt_HSPA1A
FM_238-TTCTAACAGCCGATAG	FM_238	VA	NYGC	MG	ADAM	ADAM_GPNMB
FM_238-ACTCCCAGTTAGGCTT	FM_238	VA	NYGC	MG	Homeo	Homeo_PICALM
FM_238-CATTGTTTCGATGCAT	FM_238	VA	NYGC	PVM	PVM	PVM_CD163
FM_238-TGTCAGAAGGATTCAA	FM_238	VA	NYGC	MG	ADAM	ADAM_GPNMB
FM_238-TAACTTCTCACGGACC	FM_238	VA	NYGC	MG	Adapt	Adapt_HSPA1A
FM_238-TCCAGAAGTAAGTTAG	FM_238	VA	NYGC	MG	ADAM	ADAM_GPNMB
FM_238-ATCCACCTCATCACTT	FM_238	VA	NYGC	MG	ADAM	ADAM_GPNMB
FM_238-ACACAGTCACTTCCTG	FM_238	VA	NYGC	MG	Homeo	Homeo_FRMD4A
FM_238-TCACATTGTGGATACG	FM_238	VA	NYGC	MG	Homeo	Homeo_PICALM
FM_238-ATTCCATTCTAGAACC	FM_238	VA	NYGC	MG	ADAM	ADAM_GPNMB
FM_238-CTGGACGCAGACACAG	FM_238	VA	NYGC	PVM	PVM	PVM_CD163
FM_238-TGCTGAACAAATGCTC	FM_238	VA	NYGC	MG	ADAM	ADAM_GPNMB
FM_238-GCAGGCTAGGCCCAAA	FM_238	VA	NYGC	MG	ADAM	ADAM_GPNMB
FM_238-CTTCAATTCCACCTGT	FM_238	VA	NYGC	MG	ADAM	ADAM_GPNMB
FM_238-CCGATGGTCGTGTGAT	FM_238	VA	NYGC	MG	Adapt	Adapt_HSPA1A
FM_238-AGGAAATCATTGTCGA	FM_238	VA	NYGC	PVM	PVM	PVM_CD163
FM_238-TGATCAGCAGCACGAA	FM_238	VA	NYGC	MG	ADAM	ADAM_GPNMB
FM_238-GTGTGATGTTACCTTT	FM_238	VA	NYGC	MG	ADAM	ADAM_GPNMB
FM_238-TTGCATTGTAGACAAT	FM_238	VA	NYGC	MG	Homeo	Homeo_PICALM
FM_238-AACGGGATCATCCCGT	FM_238	VA	NYGC	MG	ADAM	ADAM_GPNMB
FM_238-CACTGGGTCTCCATAT	FM_238	VA	NYGC	MG	Homeo	Homeo_PICALM
FM_238-TCTAACTCATAGAAAC	FM_238	VA	NYGC	MG	ADAM	ADAM_GPNMB
FM_238-TCAAGCAGTTTACCAG	FM_238	VA	NYGC	MG	Adapt	Adapt_AIF1
FM_238-GAGTTACGTATGAAAC	FM_238	VA	NYGC	MG	ADAM	ADAM_GPNMB
FM_238-GAACACTGTGACTCTA	FM_238	VA	NYGC	MG	ADAM	ADAM_GPNMB
FM_238-GATTTCTTCCCAGGCA	FM_238	VA	NYGC	MG	ADAM	ADAM_GPNMB
FM_238-CTCCGATAGATCCTAC	FM_238	VA	NYGC	MG	ADAM	ADAM_GPNMB
FM_238-CCACGTTTCGTTGTAG	FM_238	VA	NYGC	MG	ADAM	ADAM_GPNMB
FM_238-TTCAATCGTCAACACT	FM_238	VA	NYGC	MG	ADAM	ADAM_GPNMB
FM_238-TCATGCCAGGAGCAAA	FM_238	VA	NYGC	PVM	PVM	PVM_CD163
FM_238-CATAGACAGTTACGAA	FM_238	VA	NYGC	MG	ADAM	ADAM_GPNMB
FM_238-CTTCTAAAGAAATTGC	FM_238	VA	NYGC	MG	ADAM	ADAM_GPNMB
FM_238-ACGGTCGCACATAGCT	FM_238	VA	NYGC	MG	Adapt	Adapt_HSPA1A
FM_238-GGTGTTACAAAGCTAA	FM_238	VA	NYGC	PVM	PVM	PVM_CD163
FM_238-GTCTAGAAGGTTGGAC	FM_238	VA	NYGC	MG	ADAM	ADAM_GPNMB
FM_238-GCACATATCCTCCACA	FM_238	VA	NYGC	MG	ADAM	ADAM_GPNMB
FM_238-CAACCAAGTACAATAG	FM_238	VA	NYGC	MG	ADAM	ADAM_GPNMB
FM_238-CTTTCGGTCGTGGACC	FM_238	VA	NYGC	MG	ADAM	ADAM_GPNMB
FM_238-TGATCTTCATTCATCT	FM_238	VA	NYGC	MG	ADAM	ADAM_GPNMB
FM_238-GCACATACAAATGAGT	FM_238	VA	NYGC	MG	Homeo	Homeo_PICALM
FM_238-CCCATTGAGTAAACGT	FM_238	VA	NYGC	MG	ADAM	ADAM_GPNMB
FM_238-TGACTCCCATAATCCG	FM_238	VA	NYGC	MG	ADAM	ADAM_GPNMB
FM_238-ATGATCGAGACGCTCC	FM_238	VA	NYGC	MG	ADAM	ADAM_GPNMB
FM_238-AGGTTACAGTTTCGGT	FM_238	VA	NYGC	MG	Adapt	Adapt_HSPA1A
FM_238-AGTCATGTCATGCCAA	FM_238	VA	NYGC	MG	ADAM	ADAM_GPNMB
FM_238-GATCAGTTCGACCTAA	FM_238	VA	NYGC	MG	ADAM	ADAM_GPNMB
FM_238-GTCAGCGCATCCTCAC	FM_238	VA	NYGC	MG	Homeo	Homeo_PICALM
FM_238-CATTGCCAGATCCAAA	FM_238	VA	NYGC	MG	ADAM	ADAM_GPNMB
FM_238-AGGAGGTAGCAATTCC	FM_238	VA	NYGC	MG	Homeo	Homeo_PICALM
FM_238-GGAATGGCATCCTTGC	FM_238	VA	NYGC	MG	ADAM	ADAM_GPNMB
FM_238-ATGTCTTCAGTTGGTT	FM_238	VA	NYGC	MG	ADAM	ADAM_GPNMB
FM_238-TCCTCCCAGTCACACT	FM_238	VA	NYGC	MG	ADAM	ADAM_GPNMB
FM_238-GAAATGATCACGATAC	FM_238	VA	NYGC	MG	Homeo	Homeo_PICALM
FM_238-ACTATTCAGCGAAACC	FM_238	VA	NYGC	PVM	PVM	PVM_CD163
FM_238-ATTCAGGGTACTCCCT	FM_238	VA	NYGC	MG	ADAM	ADAM_GPNMB
FM_238-GGGACCTGTCTTGAGT	FM_238	VA	NYGC	MG	ADAM	ADAM_GPNMB
FM_238-CATGAGTCACCTGCTT	FM_238	VA	NYGC	MG	ADAM	ADAM_GPNMB
FM_238-GGTCACGGTTCCATTT	FM_238	VA	NYGC	MG	ADAM	ADAM_GPNMB
FM_238-GTACAACTCACGTAGT	FM_238	VA	NYGC	MG	ADAM	ADAM_GPNMB
FM_238-TGATGGTTCGTGCATA	FM_238	VA	NYGC	PVM	PVM	PVM_CD163
FM_238-ATCCACCTCCCAAGTA	FM_238	VA	NYGC	MG	ADAM	ADAM_GPNMB
FM_238-TAGGGTTCATGTGCCG	FM_238	VA	NYGC	MG	ADAM	ADAM_GPNMB
FM_238-AGATCGTTCGCCTCTA	FM_238	VA	NYGC	MG	ADAM	ADAM_GPNMB
FM_238-CAACGGCTCTCTATGT	FM_238	VA	NYGC	MG	ADAM	ADAM_GPNMB
FM_238-GAGTCTAAGAGGTGCT	FM_238	VA	NYGC	MG	ADAM	ADAM_GPNMB
FM_238-TCACATTTCGTACACA	FM_238	VA	NYGC	MG	ADAM	ADAM_GPNMB
FM_238-GTTGCTCCACAGTCCG	FM_238	VA	NYGC	MG	ADAM	ADAM_GPNMB
FM_238-CGATGGCGTGTATTGC	FM_238	VA	NYGC	MG	ADAM	ADAM_GPNMB
FM_238-CTACATTCATCATTTC	FM_238	VA	NYGC	MG	Adapt	Adapt_AIF1
FM_238-GAGGCCTAGCTTCGTA	FM_238	VA	NYGC	MG	Adapt	Adapt_HIST
FM_238-CCCTAACTCCATGCAA	FM_238	VA	NYGC	MG	ADAM	ADAM_GPNMB
FM_238-TCTATACAGACTTCAC	FM_238	VA	NYGC	MG	Homeo	Homeo_PICALM
FM_238-GATGGAGTCCAATGCA	FM_238	VA	NYGC	MG	ADAM	ADAM_GPNMB
FM_238-GCAACATTCAAACCTG	FM_238	VA	NYGC	MG	ADAM	ADAM_GPNMB
FM_238-GTTGTCCAGACCTCCG	FM_238	VA	NYGC	MG	Adapt	Adapt_HSPA1A
FM_238-TCCGAAACACTGTCCT	FM_238	VA	NYGC	MG	ADAM	ADAM_GPNMB
FM_238-CGAAGGACATCCTTGC	FM_238	VA	NYGC	MG	ADAM	ADAM_GPNMB
FM_238-ACTATCTCAACATACC	FM_238	VA	NYGC	MG	Homeo	Homeo_PICALM
FM_238-CAAGGGATCTGGGAGA	FM_238	VA	NYGC	MG	ADAM	ADAM_GPNMB
FM_238-CCTTCAGCATCGAACT	FM_238	VA	NYGC	MG	ADAM	ADAM_GPNMB
FM_238-CCACCATAGAGAGAAC	FM_238	VA	NYGC	MG	ADAM	ADAM_GPNMB
FM_238-AGATCGTTCAACCGAT	FM_238	VA	NYGC	MG	Adapt	Adapt_IFI44L
FM_238-ACCAAACTCGATTTCT	FM_238	VA	NYGC	MG	Homeo	Homeo_PICALM
FM_238-TTCTAACCACTAACCA	FM_238	VA	NYGC	MG	ADAM	ADAM_GPNMB
FM_238-AAGTTCGCAACCCGCA	FM_238	VA	NYGC	MG	Adapt	Adapt_HSPA1A
FM_238-ATTCCTACACGGATCC	FM_238	VA	NYGC	MG	Adapt	Adapt_HSPA1A
FM_238-CGTTCTGAGTAAAGCT	FM_238	VA	NYGC	MG	ADAM	ADAM_GPNMB
FM_238-TACCTGCTCCACTTTA	FM_238	VA	NYGC	MG	ADAM	ADAM_GPNMB
FM_238-AGACACTGTTACACAC	FM_238	VA	NYGC	MG	ADAM	ADAM_GPNMB
FM_238-GTAATCGCAGGTTCCG	FM_238	VA	NYGC	MG	ADAM	ADAM_GPNMB
FM_238-TATTGCTGTTTACTTC	FM_238	VA	NYGC	MG	Adapt	Adapt_HSPA1A
FM_238-TGAGGTTTCCGTGTCT	FM_238	VA	NYGC	MG	ADAM	ADAM_GPNMB
FM_238-TAACACGCATAGGTTC	FM_238	VA	NYGC	MG	ADAM	ADAM_GPNMB
FM_238-AAGTACCTCGAGAACG	FM_238	VA	NYGC	MG	ADAM	ADAM_GPNMB
FM_238-GTCATTTTCCTTTGAT	FM_238	VA	NYGC	MG	ADAM	ADAM_GPNMB
FM_238-AAAGAACCAATGCAAA	FM_238	VA	NYGC	PVM	PVM	PVM_CD163
FM_238-AAGGAATCAGTAACGG	FM_238	VA	NYGC	MG	ADAM	ADAM_GPNMB
FM_238-TCATGAGTCACCTACC	FM_238	VA	NYGC	MG	ADAM	ADAM_GPNMB
FM_238-GTGGAAGAGGTTGACG	FM_238	VA	NYGC	MG	Homeo	Homeo_PICALM
FM_238-GAGAGGTTCTCCCAAC	FM_238	VA	NYGC	MG	ADAM	ADAM_GPNMB
FM_238-GATCCCTAGAAGGGAT	FM_238	VA	NYGC	MG	ADAM	ADAM_GPNMB
FM_238-ACCACAATCGCGTGCA	FM_238	VA	NYGC	MG	ADAM	ADAM_GPNMB
FM_238-GTCCCATCAGGAACCA	FM_238	VA	NYGC	MG	ADAM	ADAM_GPNMB
FM_238-TTTCACACATGAATCC	FM_238	VA	NYGC	MG	ADAM	ADAM_GPNMB
FM_238-TATACCTTCCGATAGT	FM_238	VA	NYGC	MG	ADAM	ADAM_GPNMB
FM_238-CTGATCCAGCGGGTTA	FM_238	VA	NYGC	PVM	PVM	PVM_CD163
FM_238-GTTCATTGTCGGTGAA	FM_238	VA	NYGC	MG	ADAM	ADAM_GPNMB
FM_238-GAAGGGTGTGACTGTT	FM_238	VA	NYGC	MG	ADAM	ADAM_GPNMB
FM_238-ATTCCTAGTGCAACAG	FM_238	VA	NYGC	MG	ADAM	ADAM_GPNMB
FM_238-ACGTACATCATGTCTT	FM_238	VA	NYGC	MG	ADAM	ADAM_GPNMB
FM_238-TCCTTTCCAGATCCAT	FM_238	VA	NYGC	MG	ADAM	ADAM_GPNMB
FM_238-ACTATGGGTGCATGAG	FM_238	VA	NYGC	PVM	PVM	PVM_CD163
FM_238-CCACGTTGTAGCCAGA	FM_238	VA	NYGC	MG	ADAM	ADAM_GPNMB
FM_238-TTAGGCACACCTGTCT	FM_238	VA	NYGC	MG	ADAM	ADAM_GPNMB
FM_238-AGTGACTAGAAAGTCT	FM_238	VA	NYGC	MG	ADAM	ADAM_GPNMB
FM_238-AGACTCATCCATTGCC	FM_238	VA	NYGC	PVM	PVM	PVM_CD163
FM_238-CTGAATGCAAGCGAAC	FM_238	VA	NYGC	MG	ADAM	ADAM_GPNMB
FM_238-AAAGAACGTCTACAGT	FM_238	VA	NYGC	MG	ADAM	ADAM_GPNMB
FM_238-AGACACTCAGAACTTC	FM_238	VA	NYGC	MG	ADAM	ADAM_GPNMB
FM_238-TTCTTGAGTACAGTCT	FM_238	VA	NYGC	MG	ADAM	ADAM_GPNMB
FM_238-TGCTCCATCCATAGAC	FM_238	VA	NYGC	MG	ADAM	ADAM_GPNMB
FM_238-CATTCTAAGATAGCAT	FM_238	VA	NYGC	MG	ADAM	ADAM_GPNMB
FM_238-TCGCTTGAGGTGCTTT	FM_238	VA	NYGC	MG	Homeo	Homeo_PICALM
FM_238-GATAGCTGTAGTGATA	FM_238	VA	NYGC	PVM	PVM	PVM_CD163
FM_238-TCATGCCAGGTCACCC	FM_238	VA	NYGC	MG	ADAM	ADAM_GPNMB
FM_238-ATCCGTCCAGGTTCCG	FM_238	VA	NYGC	MG	ADAM	ADAM_GPNMB
FM_238-CATCCGTCAGCAGTAG	FM_238	VA	NYGC	MG	ADAM	ADAM_GPNMB
FM_238-TACTTCACACTATCGA	FM_238	VA	NYGC	MG	ADAM	ADAM_GPNMB
FM_238-TTCTAACGTTCACGAT	FM_238	VA	NYGC	MG	Homeo	Homeo_PICALM
FM_238-GTCATTTTCTACGCAA	FM_238	VA	NYGC	MG	Homeo	Homeo_PICALM
FM_238-AGTCTCCAGGTTCATC	FM_238	VA	NYGC	MG	ADAM	ADAM_GPNMB
FM_238-CCACGAGCATGCCGCA	FM_238	VA	NYGC	MG	ADAM	ADAM_GPNMB
FM_238-ACGTAACAGGAGCTGT	FM_238	VA	NYGC	MG	ADAM	ADAM_GPNMB
FM_238-TTCCTAATCTTACGTT	FM_238	VA	NYGC	MG	ADAM	ADAM_GPNMB
FM_238-GGAATCTCATGATGCT	FM_238	VA	NYGC	MG	ADAM	ADAM_GPNMB
FM_238-GTCCACTTCTGCGGCA	FM_238	VA	NYGC	MG	Homeo	Homeo_PICALM
FM_238-GTTCTATGTGCAATAA	FM_238	VA	NYGC	MG	ADAM	ADAM_GPNMB
FM_238-TCATTACGTTTCGTGA	FM_238	VA	NYGC	MG	ADAM	ADAM_GPNMB
FM_238-CTGTATTTCTCTCTAA	FM_238	VA	NYGC	MG	Adapt	Adapt_HSPA1A
FM_238-CCTGCATCAGGGACTA	FM_238	VA	NYGC	MG	ADAM	ADAM_GPNMB
FM_238-CGTCCATCAACATCGT	FM_238	VA	NYGC	MG	ADAM	ADAM_GPNMB
FM_238-ACCAACATCGGTCATA	FM_238	VA	NYGC	MG	ADAM	ADAM_GPNMB
FM_238-CAACCTCTCTGCATGA	FM_238	VA	NYGC	MG	Homeo	Homeo_PICALM
FM_238-AATGAAGGTGCTTATG	FM_238	VA	NYGC	MG	ADAM	ADAM_GPNMB
FM_238-GTCATCCAGCATCAAA	FM_238	VA	NYGC	MG	ADAM	ADAM_GPNMB
FM_238-GTTTGGACACTCCACT	FM_238	VA	NYGC	MG	Homeo	Homeo_PICALM
FM_238-ATTCCTACATGTGCCG	FM_238	VA	NYGC	MG	ADAM	ADAM_GPNMB
FM_238-GATTGGTGTAGTCGTT	FM_238	VA	NYGC	MG	ADAM	ADAM_GPNMB
FM_238-GAAATGAAGATCCTAC	FM_238	VA	NYGC	MG	ADAM	ADAM_GPNMB
FM_238-TATTTCGAGCCTAGGA	FM_238	VA	NYGC	MG	ADAM	ADAM_GPNMB
FM_238-TCCTAATGTAAGCAAT	FM_238	VA	NYGC	MG	Homeo	Homeo_PICALM
FM_238-ATCCATTTCCCAAGCG	FM_238	VA	NYGC	MG	ADAM	ADAM_GPNMB
FM_238-TCCTAATGTTGCAAGG	FM_238	VA	NYGC	MG	Homeo	Homeo_PICALM
FM_238-CTTACCGGTGCAATGG	FM_238	VA	NYGC	MG	ADAM	ADAM_GPNMB
FM_238-GCATGATAGAATCGTA	FM_238	VA	NYGC	MG	ADAM	ADAM_GPNMB
FM_238-CCTGTTGCACCCAAGC	FM_238	VA	NYGC	MG	Homeo	Homeo_PICALM
FM_238-AGCGCTGCATTAAAGG	FM_238	VA	NYGC	MG	ADAM	ADAM_GPNMB
FM_238-TGTTTGTAGAGTATAC	FM_238	VA	NYGC	MG	Homeo	Homeo_PICALM
FM_238-TTCCGTGCATATCTCT	FM_238	VA	NYGC	MG	ADAM	ADAM_GPNMB
FM_238-TGGATGTTCTTTGATC	FM_238	VA	NYGC	MG	Homeo	Homeo_PICALM
FM_238-CAGCACGAGCATCAGG	FM_238	VA	NYGC	MG	ADAM	ADAM_GPNMB
FM_238-CTCAGGGAGTAAGAGG	FM_238	VA	NYGC	MG	Adapt	Adapt_AIF1
FM_238-CAGCACGGTACGGCAA	FM_238	VA	NYGC	MG	ADAM	ADAM_GPNMB
FM_238-GTAGCTAAGTCTTGGT	FM_238	VA	NYGC	MG	ADAM	ADAM_GPNMB
FM_238-GATCAGTAGTCCGCCA	FM_238	VA	NYGC	MG	ADAM	ADAM_GPNMB
FM_238-GAAGTAAGTCACTTCC	FM_238	VA	NYGC	PVM	PVM	PVM_CD163
FM_238-GCTGAATAGTACTGTC	FM_238	VA	NYGC	MG	ADAM	ADAM_GPNMB
FM_238-ACGTCCTAGTCACTAC	FM_238	VA	NYGC	MG	ADAM	ADAM_GPNMB
FM_238-GACGCTGTCTTCTGGC	FM_238	VA	NYGC	MG	ADAM	ADAM_GPNMB
FM_238-GATTCTTTCACCTCAC	FM_238	VA	NYGC	MG	Homeo	Homeo_PICALM
FM_238-GCCTGTTGTGCCCACA	FM_238	VA	NYGC	MG	ADAM	ADAM_GPNMB
FM_238-CACTGTCTCTAACGCA	FM_238	VA	NYGC	MG	ADAM	ADAM_GPNMB
FM_238-CATGCAAGTCTTTCTA	FM_238	VA	NYGC	MG	Homeo	Homeo_PICALM
FM_238-GGGTGAATCGGTCGGT	FM_238	VA	NYGC	MG	Adapt	Adapt_HIST
FM_238-TCAGTTTTCTAGTCAG	FM_238	VA	NYGC	MG	ADAM	ADAM_GPNMB
FM_238-TGAACGTAGTTCAACC	FM_238	VA	NYGC	MG	ADAM	ADAM_GPNMB
FM_238-TGTCAGAGTGTAAACA	FM_238	VA	NYGC	MG	ADAM	ADAM_GPNMB
FM_238-TGATTTCCACTCCACT	FM_238	VA	NYGC	MG	ADAM	ADAM_GPNMB
FM_238-GTAGAGGTCATTACTC	FM_238	VA	NYGC	MG	ADAM	ADAM_GPNMB
FM_238-TACGGGCTCGTTCCCA	FM_238	VA	NYGC	MG	ADAM	ADAM_GPNMB
FM_238-TGATGGTTCCGACGGT	FM_238	VA	NYGC	MG	ADAM	ADAM_GPNMB
FM_238-CTATCTATCAATCAGC	FM_238	VA	NYGC	MG	ADAM	ADAM_GPNMB
FM_238-TCCACCAGTAGCTTTG	FM_238	VA	NYGC	MG	ADAM	ADAM_GPNMB
FM_238-AGGATAAAGTACGTCT	FM_238	VA	NYGC	MG	ADAM	ADAM_GPNMB
FM_238-TGATTCTTCTCGGCTT	FM_238	VA	NYGC	MG	ADAM	ADAM_GPNMB
FM_238-CGGGCATCACCAGTAT	FM_238	VA	NYGC	MG	ADAM	ADAM_GPNMB
FM_238-GAACACTAGCACCCAC	FM_238	VA	NYGC	MG	ADAM	ADAM_GPNMB
FM_238-CATCCCATCGAACCTA	FM_238	VA	NYGC	MG	ADAM	ADAM_GPNMB
FM_238-GTGTTAGAGTAGTCTC	FM_238	VA	NYGC	MG	ADAM	ADAM_GPNMB
FM_238-GCTCAAACATTGCTTT	FM_238	VA	NYGC	PVM	PVM	PVM_CD163
FM_238-TCCCAGTCAGTTAGGG	FM_238	VA	NYGC	PVM	PVM	PVM_CD163
FM_238-GAGTCTACAGCCTACG	FM_238	VA	NYGC	MG	ADAM	ADAM_GPNMB
FM_238-ACATGCATCCACAAGT	FM_238	VA	NYGC	MG	ADAM	ADAM_GPNMB
FM_238-AATGCCACAGGGAGAG	FM_238	VA	NYGC	MG	ADAM	ADAM_GPNMB
FM_238-GTAGCTAGTCAGTTTG	FM_238	VA	NYGC	MG	ADAM	ADAM_GPNMB
FM_238-AGGCCACGTCATCGGC	FM_238	VA	NYGC	MG	ADAM	ADAM_GPNMB
FM_238-ATCATTCTCCTCACTG	FM_238	VA	NYGC	MG	ADAM	ADAM_GPNMB
FM_238-CAGATTGGTCTTACTT	FM_238	VA	NYGC	MG	ADAM	ADAM_GPNMB
FM_238-ACTTAGGGTGTCGCTG	FM_238	VA	NYGC	MG	ADAM	ADAM_GPNMB
FM_238-TGATCAGTCGTTCGCT	FM_238	VA	NYGC	MG	ADAM	ADAM_GPNMB
FM_238-ATGCCTCCACGCTGTG	FM_238	VA	NYGC	MG	ADAM	ADAM_GPNMB
FM_238-GCACGGTTCTTCGGAA	FM_238	VA	NYGC	MG	Adapt	Adapt_HSPA1A
FM_238-AGGAATACACATTCTT	FM_238	VA	NYGC	MG	ADAM	ADAM_GPNMB
FM_238-CCTCATGTCATTACTC	FM_238	VA	NYGC	MG	ADAM	ADAM_GPNMB
FM_238-ACAGGGAGTTACGTAC	FM_238	VA	NYGC	MG	Homeo	Homeo_FRMD4A
FM_238-AGTTCGACAGCGCGTT	FM_238	VA	NYGC	MG	Adapt	Adapt_HIF1A
FM_238-GTGTTCCCAGCTGAGA	FM_238	VA	NYGC	MG	Homeo	Homeo_PICALM
FM_238-AATTTCCAGGCACGAT	FM_238	VA	NYGC	MG	ADAM	ADAM_GPNMB
FM_238-CACTGTCTCGTGCACG	FM_238	VA	NYGC	MG	Adapt	Adapt_HSPA1A
FM_238-TCACATTCAGCTATAC	FM_238	VA	NYGC	MG	ADAM	ADAM_GPNMB
FM_238-TGTTCATCAGCTTTGA	FM_238	VA	NYGC	MG	ADAM	ADAM_GPNMB
FM_238-GTTAGACTCTGTCAGA	FM_238	VA	NYGC	MG	ADAM	ADAM_GPNMB
FM_238-TAACACGTCACGATCA	FM_238	VA	NYGC	PVM	PVM	PVM_CD163
FM_238-CGTGATAAGCATCCCG	FM_238	VA	NYGC	MG	ADAM	ADAM_GPNMB
FM_238-TACGGTATCGGCCTTT	FM_238	VA	NYGC	MG	ADAM	ADAM_GPNMB
FM_238-GCCTGTTCAGGGCTTC	FM_238	VA	NYGC	MG	ADAM	ADAM_GPNMB
FM_238-AGTCAACTCCACCTCA	FM_238	VA	NYGC	MG	ADAM	ADAM_GPNMB
FM_238-AGATGAATCACTCGAA	FM_238	VA	NYGC	MG	ADAM	ADAM_GPNMB
FM_238-ACTTTGTAGACCTCCG	FM_238	VA	NYGC	MG	ADAM	ADAM_GPNMB
FM_238-TTCTCTCTCAACCTCC	FM_238	VA	NYGC	MG	ADAM	ADAM_GPNMB
FM_238-TCAAGTGGTTATGGTC	FM_238	VA	NYGC	MG	ADAM	ADAM_GPNMB
FM_238-ACGGGTCAGGCAGGGA	FM_238	VA	NYGC	MG	ADAM	ADAM_GPNMB
FM_238-TGCTCCAAGGACTATA	FM_238	VA	NYGC	MG	ADAM	ADAM_GPNMB
FM_238-GTTATGGGTGCCGTTG	FM_238	VA	NYGC	MG	Homeo	Homeo_PICALM
FM_238-TCATACTGTCACATTG	FM_238	VA	NYGC	MG	ADAM	ADAM_GPNMB
FM_238-ATTATCCCAAGGTCAG	FM_238	VA	NYGC	MG	ADAM	ADAM_GPNMB
FM_238-GGAATGGGTACCGTCG	FM_238	VA	NYGC	MG	Homeo	Homeo_PICALM
FM_238-CTGCAGGAGCCTCAAT	FM_238	VA	NYGC	MG	ADAM	ADAM_GPNMB
FM_238-CCGATCTAGCTCATAC	FM_238	VA	NYGC	MG	ADAM	ADAM_GPNMB
FM_238-CTATCTACAAATGGTA	FM_238	VA	NYGC	MG	ADAM	ADAM_GPNMB
FM_238-TCATTGTCACAACGCC	FM_238	VA	NYGC	MG	Homeo	Homeo_PICALM
FM_238-AATGCCATCGCCAATA	FM_238	VA	NYGC	MG	ADAM	ADAM_GPNMB
FM_238-CGAAGGATCTGAGAGG	FM_238	VA	NYGC	MG	ADAM	ADAM_GPNMB
FM_238-CAACAGTCACACTTAG	FM_238	VA	NYGC	MG	ADAM	ADAM_GPNMB
FM_238-ACGTCCTAGATAGGGA	FM_238	VA	NYGC	MG	ADAM	ADAM_GPNMB
FM_238-TCATATCTCACCATAG	FM_238	VA	NYGC	PVM	PVM	PVM_CD163
FM_238-CTCTGGTTCGTCCATC	FM_238	VA	NYGC	MG	ADAM	ADAM_GPNMB
FM_238-TGGAACTAGGTTAAAC	FM_238	VA	NYGC	MG	ADAM	ADAM_GPNMB
FM_238-CTGCGAGGTATTTCGG	FM_238	VA	NYGC	PVM	PVM	PVM_CD163
FM_238-GTGGAGAGTGTCCTAA	FM_238	VA	NYGC	MG	ADAM	ADAM_GPNMB
FM_238-TATCGCCAGGGCAGGA	FM_238	VA	NYGC	MG	ADAM	ADAM_GPNMB
FM_238-CTTCAATTCGTCAAAC	FM_238	VA	NYGC	MG	exAM	exAM_ERN1
FM_238-TGCATGAGTCCTCCAT	FM_238	VA	NYGC	MG	Homeo	Homeo_PICALM
FM_238-TATCTGTGTACAAGCG	FM_238	VA	NYGC	MG	ADAM	ADAM_GPNMB
FM_238-TGAATGCGTGCGACAA	FM_238	VA	NYGC	MG	ADAM	ADAM_GPNMB
FM_238-ACATCGAGTACAAACA	FM_238	VA	NYGC	MG	Homeo	Homeo_PICALM
FM_238-TTTAGTCTCTCCATAT	FM_238	VA	NYGC	MG	Homeo	Homeo_PICALM
FM_238-ATCCTATTCTGGACCG	FM_238	VA	NYGC	MG	ADAM	ADAM_GPNMB
FM_238-TGGTACATCATTTACC	FM_238	VA	NYGC	MG	ADAM	ADAM_GPNMB
FM_238-ACAAGCTCAGCTTCCT	FM_238	VA	NYGC	MG	ADAM	ADAM_GPNMB
FM_238-ATCGTGAGTATGCTAC	FM_238	VA	NYGC	MG	ADAM	ADAM_GPNMB
FM_238-CCTCAGTAGCACTGGA	FM_238	VA	NYGC	MG	Homeo	Homeo_PICALM
FM_238-TCATTACTCTGCACCT	FM_238	VA	NYGC	MG	Homeo	Homeo_PICALM
FM_238-GTCCACTCAGTTCCAA	FM_238	VA	NYGC	MG	ADAM	ADAM_GPNMB
FM_238-AGGGCTCAGATCGCTT	FM_238	VA	NYGC	MG	ADAM	ADAM_GPNMB
FM_238-TTACAGGTCAAACGAA	FM_238	VA	NYGC	MG	ADAM	ADAM_GPNMB
FM_238-TCAGGTAAGAATTGCA	FM_238	VA	NYGC	MG	ADAM	ADAM_GPNMB
FM_238-TAAGCCATCATCCTGC	FM_238	VA	NYGC	MG	ADAM	ADAM_GPNMB
FM_238-GGAGCAAAGAAACTAC	FM_238	VA	NYGC	MG	Homeo	Homeo_PICALM
FM_238-GGAGGATCATGCAGCC	FM_238	VA	NYGC	MG	ADAM	ADAM_GPNMB
FM_238-CAAGAGGTCAGTCTTT	FM_238	VA	NYGC	MG	ADAM	ADAM_GPNMB
FM_238-ATCCACCCATCCTAAG	FM_238	VA	NYGC	MG	ADAM	ADAM_GPNMB
FM_238-TACCTGCTCCATCTGC	FM_238	VA	NYGC	MG	Homeo	Homeo_PICALM
FM_238-CCGAACGCAGGCATTT	FM_238	VA	NYGC	MG	ADAM	ADAM_GPNMB
FM_238-CCCATTGAGGACTATA	FM_238	VA	NYGC	MG	ADAM	ADAM_GPNMB
FM_238-GAGTCATCACTTGGGC	FM_238	VA	NYGC	MG	ADAM	ADAM_GPNMB
FM_238-GATCACAAGGCTTTCA	FM_238	VA	NYGC	MG	ADAM	ADAM_GPNMB
FM_238-AGCATCAAGGTGCCTC	FM_238	VA	NYGC	MG	ADAM	ADAM_GPNMB
FM_238-CCCTCTCGTATAGGAT	FM_238	VA	NYGC	MG	ADAM	ADAM_GPNMB
FM_238-ATGAGTCCAGTCACGC	FM_238	VA	NYGC	MG	ADAM	ADAM_GPNMB
FM_238-TTACGTTTCGGCTGAC	FM_238	VA	NYGC	MG	ADAM	ADAM_GPNMB
FM_238-GCCGATGAGTGGACGT	FM_238	VA	NYGC	MG	ADAM	ADAM_GPNMB
FM_238-GAGTTTGTCTAGTGTG	FM_238	VA	NYGC	MG	ADAM	ADAM_GPNMB
FM_238-CCCTTAGTCAAGGACG	FM_238	VA	NYGC	MG	Adapt	Adapt_HIST
FM_238-TACGGTAAGCATGTTC	FM_238	VA	NYGC	MG	ADAM	ADAM_GPNMB
FM_238-TGAGGTTCACATTGTG	FM_238	VA	NYGC	MG	Homeo	Homeo_PICALM
FM_238-TTGACCCGTCCAGAAG	FM_238	VA	NYGC	MG	ADAM	ADAM_GPNMB
FM_238-CGAAGGAAGGTTGGAC	FM_238	VA	NYGC	MG	ADAM	ADAM_GPNMB
FM_238-GCAGTTATCGCTGTTC	FM_238	VA	NYGC	MG	Homeo	Homeo_PICALM
FM_238-CATTCTATCAACTGAC	FM_238	VA	NYGC	MG	Adapt	Adapt_HSPA1A
FM_238-TAGACCAGTAATACCC	FM_238	VA	NYGC	MG	Homeo	Homeo_PICALM
FM_238-GTGATGTTCTGCCTGT	FM_238	VA	NYGC	MG	ADAM	ADAM_GPNMB
FM_238-TACTTACAGTGGCAGT	FM_238	VA	NYGC	MG	Homeo	Homeo_PICALM
FM_238-AATTCCTTCCCTCGAT	FM_238	VA	NYGC	MG	ADAM	ADAM_GPNMB
FM_238-AACCCAATCCGGGACT	FM_238	VA	NYGC	MG	ADAM	ADAM_GPNMB
FM_238-GCCAGTGTCCTAACAG	FM_238	VA	NYGC	MG	ADAM	ADAM_GPNMB
FM_238-TTGAGTGTCAACTCTT	FM_238	VA	NYGC	MG	ADAM	ADAM_GPNMB
FM_238-AGGGTTTTCCTGGTCT	FM_238	VA	NYGC	MG	Homeo	Homeo_PICALM
FM_238-CCTCAACGTTCGAACT	FM_238	VA	NYGC	MG	ADAM	ADAM_GPNMB
FM_238-AGACAAAAGCTTCATG	FM_238	VA	NYGC	MG	ADAM	ADAM_GPNMB
FM_238-TCGCACTGTACTCAAC	FM_238	VA	NYGC	MG	ADAM	ADAM_GPNMB
FM_238-GCAGGCTGTCTAACTG	FM_238	VA	NYGC	MG	ADAM	ADAM_GPNMB
FM_238-TCCTTCTCACAATTCG	FM_238	VA	NYGC	MG	Adapt	Adapt_HSPA1A
FM_238-ATATCCTGTCGAGCAA	FM_238	VA	NYGC	MG	ADAM	ADAM_GPNMB
FM_238-GATCACAAGCCTAGGA	FM_238	VA	NYGC	MG	ADAM	ADAM_GPNMB
FM_238-ACTCTCGTCATAAGGA	FM_238	VA	NYGC	MG	ADAM	ADAM_GPNMB
FM_238-TCTGCCACACGGCTAC	FM_238	VA	NYGC	MG	ADAM	ADAM_GPNMB
FM_238-AGAGAATGTGGTACAG	FM_238	VA	NYGC	MG	ADAM	ADAM_GPNMB
FM_238-CAGCCAGAGAACTTCC	FM_238	VA	NYGC	MG	ADAM	ADAM_GPNMB
FM_238-CTACTATGTCGCTTAA	FM_238	VA	NYGC	MG	Homeo	Homeo_PICALM
FM_238-GAGTCTAAGAAACCAT	FM_238	VA	NYGC	MG	ADAM	ADAM_GPNMB
FM_238-ATGCCTCTCTCATTTG	FM_238	VA	NYGC	MG	ADAM	ADAM_GPNMB
FM_238-TAGGTTGGTTCATCTT	FM_238	VA	NYGC	MG	ADAM	ADAM_GPNMB
FM_238-GTTAGACAGCACGATG	FM_238	VA	NYGC	MG	ADAM	ADAM_GPNMB
FM_238-CTGCGAGAGCCTCCAG	FM_238	VA	NYGC	MG	ADAM	ADAM_GPNMB
FM_238-CAATGACGTATCGTAC	FM_238	VA	NYGC	MG	Homeo	Homeo_PICALM
FM_238-CAACCTCCATGCAGCC	FM_238	VA	NYGC	MG	Homeo	Homeo_PICALM
FM_238-TATTGCTTCCAGTGTA	FM_238	VA	NYGC	MG	Adapt	Adapt_HSPA1A
FM_238-TTGGGATCACAATGTC	FM_238	VA	NYGC	MG	Adapt	Adapt_AIF1
FM_238-TCCAGAACACTCACTC	FM_238	VA	NYGC	MG	ADAM	ADAM_GPNMB
FM_238-TCATTACGTACAGGTG	FM_238	VA	NYGC	MG	ADAM	ADAM_GPNMB
FM_238-GATGGAGAGGTTGGAC	FM_238	VA	NYGC	MG	ADAM	ADAM_GPNMB
FM_238-CCGATCTCACCGTACG	FM_238	VA	NYGC	MG	ADAM	ADAM_GPNMB
FM_238-AAACGCTTCCGATCTC	FM_238	VA	NYGC	MG	ADAM	ADAM_GPNMB
FM_238-TCTAACTAGCCACTCG	FM_238	VA	NYGC	MG	ADAM	ADAM_GPNMB
FM_238-TTCTTCCCAGCGGATA	FM_238	VA	NYGC	MG	Adapt	Adapt_HIST
FM_238-TCACAAGGTTGCTCAA	FM_238	VA	NYGC	MG	ADAM	ADAM_GPNMB
FM_238-TCGTGCTAGTATGACA	FM_238	VA	NYGC	MG	ADAM	ADAM_GPNMB
FM_238-ATCCACCAGATGACAT	FM_238	VA	NYGC	MG	ADAM	ADAM_GPNMB
FM_238-CGTTGGGGTGAGTAGC	FM_238	VA	NYGC	MG	ADAM	ADAM_GPNMB
FM_238-AGTACCATCCTGATAG	FM_238	VA	NYGC	MG	ADAM	ADAM_GPNMB
FM_238-CGAAGTTCAGCGTAGA	FM_238	VA	NYGC	MG	ADAM	ADAM_GPNMB
FM_238-ACTTCGCTCCTCTGCA	FM_238	VA	NYGC	PVM	PVM	PVM_CD163
FM_238-CGTCCATAGAGGGTCT	FM_238	VA	NYGC	MG	ADAM	ADAM_GPNMB
FM_238-TTCCAATGTAGTCACT	FM_238	VA	NYGC	MG	Adapt	Adapt_HSPA1A
FM_238-TCCTGCAAGGCCTTGC	FM_238	VA	NYGC	MG	ADAM	ADAM_GPNMB
FM_238-CCAAGCGAGAGCCGTA	FM_238	VA	NYGC	MG	ADAM	ADAM_GPNMB
FM_238-CTATCTACAAACCACT	FM_238	VA	NYGC	MG	ADAM	ADAM_GPNMB
FM_238-TTTAGTCGTCTGTAGT	FM_238	VA	NYGC	MG	ADAM	ADAM_GPNMB
FM_238-CATCGGGTCTCCGATC	FM_238	VA	NYGC	MG	ADAM	ADAM_GPNMB
FM_238-TGCGACGGTATCGAAA	FM_238	VA	NYGC	MG	Adapt	Adapt_HSPA1A
FM_238-TCAGTGATCATTTGCT	FM_238	VA	NYGC	PVM	PVM	PVM_CD163
FM_238-GGGTTATGTGGATTTC	FM_238	VA	NYGC	MG	ADAM	ADAM_GPNMB
FM_238-AGGAGGTTCAATGTCG	FM_238	VA	NYGC	MG	ADAM	ADAM_GPNMB
FM_238-ATCGTCCAGCATGCGA	FM_238	VA	NYGC	MG	Adapt	Adapt_HSPA1A
FM_238-ATTCCCGCAGAACTAA	FM_238	VA	NYGC	MG	ADAM	ADAM_GPNMB
FM_238-TAACACGAGAAGAGCA	FM_238	VA	NYGC	MG	Adapt	Adapt_HSPA1A
FM_238-ACAGGGAGTCTAGGCC	FM_238	VA	NYGC	MG	ADAM	ADAM_GPNMB
FM_238-TCCTCCCCAGGTGGAT	FM_238	VA	NYGC	MG	ADAM	ADAM_GPNMB
FM_238-CGGGCATCAGCTACTA	FM_238	VA	NYGC	MG	ADAM	ADAM_GPNMB
FM_238-TCTACCGAGTTCCGTA	FM_238	VA	NYGC	MG	Homeo	Homeo_PICALM
FM_238-AAGCGAGGTGAAGCTG	FM_238	VA	NYGC	MG	ADAM	ADAM_GPNMB
FM_238-GGCTTGGCATCCAATG	FM_238	VA	NYGC	MG	ADAM	ADAM_GPNMB
FM_238-GTTACAGCACGCTATA	FM_238	VA	NYGC	MG	ADAM	ADAM_GPNMB
FM_238-TCGACCTCATACTGAC	FM_238	VA	NYGC	MG	Homeo	Homeo_PICALM
FM_238-CCTAAGAGTGTATTGC	FM_238	VA	NYGC	MG	ADAM	ADAM_GPNMB
FM_238-TATCAGGAGAGATTCA	FM_238	VA	NYGC	MG	ADAM	ADAM_GPNMB
FM_238-GACGCTGGTAGCACAG	FM_238	VA	NYGC	MG	ADAM	ADAM_GPNMB
FM_238-TGATTTCAGTTGTACC	FM_238	VA	NYGC	MG	Homeo	Homeo_PICALM
FM_238-ACGCACGCACCGTGAC	FM_238	VA	NYGC	MG	Homeo	Homeo_PICALM
FM_238-CAACGATCATAGGCGA	FM_238	VA	NYGC	MG	Homeo	Homeo_PICALM
FM_238-AGGTTGTAGGTAAGAG	FM_238	VA	NYGC	MG	ADAM	ADAM_GPNMB
FM_238-ATCCATTAGTTACGAA	FM_238	VA	NYGC	MG	Homeo	Homeo_PICALM
FM_238-GTGTAACGTGGTCCGT	FM_238	VA	NYGC	MG	ADAM	ADAM_GPNMB
FM_238-CTGTACCTCGACATCA	FM_238	VA	NYGC	PVM	PVM	PVM_CD163
FM_238-GTCCTCACACCAGCTG	FM_238	VA	NYGC	MG	Adapt	Adapt_AIF1
FM_238-GGAGCAATCGCCCAGA	FM_238	VA	NYGC	MG	ADAM	ADAM_GPNMB
FM_238-TGCGGCAAGATCCAAA	FM_238	VA	NYGC	MG	Adapt	Adapt_HSPA1A
FM_238-CGCAGGTAGACTTCGT	FM_238	VA	NYGC	MG	ADAM	ADAM_GPNMB
FM_238-AACCTGAAGATAGGGA	FM_238	VA	NYGC	MG	ADAM	ADAM_GPNMB
FM_238-TACAACGGTGGCAGAT	FM_238	VA	NYGC	MG	ADAM	ADAM_GPNMB
FM_238-GAGTGAGCAATACCTG	FM_238	VA	NYGC	MG	ADAM	ADAM_GPNMB
FM_238-ACCCTTGAGTGCTCGC	FM_238	VA	NYGC	MG	ADAM	ADAM_GPNMB
FM_238-CAAAGAATCTAGACAC	FM_238	VA	NYGC	PVM	PVM	PVM_CD163
FM_238-TGATCTTCAGTCTGGC	FM_238	VA	NYGC	MG	ADAM	ADAM_GPNMB
FM_238-GAGGGATTCCATCACC	FM_238	VA	NYGC	MG	ADAM	ADAM_GPNMB
FM_238-ACACTGAAGATAGCTA	FM_238	VA	NYGC	MG	ADAM	ADAM_GPNMB
FM_238-GCGGAAAGTAATTAGG	FM_238	VA	NYGC	MG	ADAM	ADAM_GPNMB
FM_238-CCACCATCAACGCATT	FM_238	VA	NYGC	MG	Homeo	Homeo_PICALM
FM_238-TCCGTGTCATCCGAGC	FM_238	VA	NYGC	MG	ADAM	ADAM_GPNMB
FM_238-ATGCATGAGTGCACAG	FM_238	VA	NYGC	MG	Homeo	Homeo_PICALM
FM_238-ATACCTTCACAATGTC	FM_238	VA	NYGC	MG	Homeo	Homeo_PICALM
FM_238-CGGTCAGTCGCCATAA	FM_238	VA	NYGC	MG	ADAM	ADAM_GPNMB
FM_238-CCCATTGAGATCCCGC	FM_238	VA	NYGC	PVM	PVM	PVM_CD163
FM_238-TCCATGCAGCCACTCG	FM_238	VA	NYGC	MG	Homeo	Homeo_PICALM
FM_238-TCTACCGAGGCACAAC	FM_238	VA	NYGC	MG	Homeo	Homeo_PICALM
FM_238-TGCTTGCAGTTGCCCG	FM_238	VA	NYGC	MG	ADAM	ADAM_GPNMB
FM_238-AGACCATTCCCGTGTT	FM_238	VA	NYGC	MG	ADAM	ADAM_GPNMB
FM_238-TTTAGTCGTAGTCTGT	FM_238	VA	NYGC	MG	Homeo	Homeo_PICALM
FM_238-CCACCATTCATGGATC	FM_238	VA	NYGC	MG	Adapt	Adapt_HSPA1A
FM_238-TCGGGCAAGGTACAGC	FM_238	VA	NYGC	MG	ADAM	ADAM_GPNMB
FM_238-CGCCATTCAAATGGTA	FM_238	VA	NYGC	MG	Adapt	Adapt_HSPA1A
FM_238-CTGATCCCAAATCAGA	FM_238	VA	NYGC	MG	Adapt	Adapt_HSPA1A
FM_238-TTTACTGGTGGATCAG	FM_238	VA	NYGC	MG	ADAM	ADAM_GPNMB
FM_238-CCGAACGGTCCGCAGT	FM_238	VA	NYGC	MG	ADAM	ADAM_GPNMB
FM_238-AGAAATGAGAGCTGCA	FM_238	VA	NYGC	MG	Homeo	Homeo_PICALM
FM_238-ACCTGTCGTAGGATAT	FM_238	VA	NYGC	MG	Adapt	Adapt_HSPA1A
FM_238-ATCGCCTTCCGTAGGC	FM_238	VA	NYGC	MG	Homeo	Homeo_PICALM
FM_238-CTTCCTTCAACGGGTA	FM_238	VA	NYGC	MG	ADAM	ADAM_GPNMB
FM_238-TCCCACAAGGAGTACC	FM_238	VA	NYGC	MG	ADAM	ADAM_GPNMB
FM_238-CCCTAACGTAGACGGT	FM_238	VA	NYGC	MG	ADAM	ADAM_GPNMB
FM_238-CGTGATATCTTCGACC	FM_238	VA	NYGC	MG	ADAM	ADAM_GPNMB
FM_238-CCATCACAGCCATGCC	FM_238	VA	NYGC	MG	ADAM	ADAM_GPNMB
FM_238-CTGCGAGCAGGTCTCG	FM_238	VA	NYGC	MG	ADAM	ADAM_GPNMB
FM_238-AACTTCTGTGTGAATA	FM_238	VA	NYGC	MG	ADAM	ADAM_GPNMB
FM_238-CGGGACTGTGTTCCTC	FM_238	VA	NYGC	MG	ADAM	ADAM_GPNMB
FM_238-CATGCGGAGACCATTC	FM_238	VA	NYGC	MG	Homeo	Homeo_PICALM
FM_238-TGTGAGTAGGCCTTGC	FM_238	VA	NYGC	MG	Homeo	Homeo_PICALM
FM_238-CGTTGGGAGCGGATCA	FM_238	VA	NYGC	MG	ADAM	ADAM_GPNMB
FM_238-TCACACCAGAATCGCG	FM_238	VA	NYGC	MG	ADAM	ADAM_GPNMB
FM_238-CACGTTCGTATCGCGC	FM_238	VA	NYGC	MG	ADAM	ADAM_GPNMB
FM_238-GGGTGAAAGAGGGTGG	FM_238	VA	NYGC	MG	ADAM	ADAM_GPNMB
FM_238-GAATAGACATGCCGGT	FM_238	VA	NYGC	MG	ADAM	ADAM_GPNMB
FM_238-AGGCCACGTGGGACAT	FM_238	VA	NYGC	MG	ADAM	ADAM_GPNMB
FM_238-ATCCCTGGTGTCTAAC	FM_238	VA	NYGC	MG	ADAM	ADAM_GPNMB
FM_238-TTCGATTAGGCGCTTC	FM_238	VA	NYGC	MG	ADAM	ADAM_GPNMB
FM_238-AGGACGACACGCGGTT	FM_238	VA	NYGC	MG	ADAM	ADAM_GPNMB
FM_238-AGTCACATCCCTGTTG	FM_238	VA	NYGC	MG	ADAM	ADAM_GPNMB
FM_238-AGCCACGAGGCGAACT	FM_238	VA	NYGC	PVM	PVM	PVM_CD163
FM_238-CCAAGCGCACGTAGAG	FM_238	VA	NYGC	MG	ADAM	ADAM_GPNMB
FM_238-ACTGTCCCATATTCGG	FM_238	VA	NYGC	PVM	PVM	PVM_CD163
FM_238-GTGCACGAGGTACCTT	FM_238	VA	NYGC	MG	ADAM	ADAM_GPNMB
FM_238-ATCGTAGGTCTGTCCT	FM_238	VA	NYGC	MG	Homeo	Homeo_PICALM
FM_238-TTCTTCCGTGGCTAGA	FM_238	VA	NYGC	MG	ADAM	ADAM_GPNMB
FM_238-TGCATGATCAACCTTT	FM_238	VA	NYGC	MG	Homeo	Homeo_PICALM
FM_238-TCGCTCAAGGACTGGT	FM_238	VA	NYGC	MG	ADAM	ADAM_GPNMB
FM_238-TGGAGGAAGAGCATTA	FM_238	VA	NYGC	MG	Adapt	Adapt_HSPA1A
FM_238-CCTCACAAGCACCAGA	FM_238	VA	NYGC	MG	Homeo	Homeo_PICALM
FM_238-TCATATCGTCAGTTTG	FM_238	VA	NYGC	MG	ADAM	ADAM_GPNMB
FM_238-TCCGATCAGCGATTCT	FM_238	VA	NYGC	MG	Homeo	Homeo_PICALM
FM_238-CCTATCGGTCTACACA	FM_238	VA	NYGC	MG	ADAM	ADAM_GPNMB
FM_238-CCGTGAGCACCACATA	FM_238	VA	NYGC	MG	ADAM	ADAM_GPNMB
FM_238-CTGCTCAAGGCCTTCG	FM_238	VA	NYGC	MG	ADAM	ADAM_GPNMB
FM_238-TTCTGTACATACGCAT	FM_238	VA	NYGC	MG	Homeo	Homeo_PICALM
FM_238-TACCGAAAGACTTCAC	FM_238	VA	NYGC	MG	ADAM	ADAM_GPNMB
FM_238-AGGGCTCTCCTACAAG	FM_238	VA	NYGC	MG	ADAM	ADAM_GPNMB
FM_238-ATGCATGTCGTCGACG	FM_238	VA	NYGC	MG	exAM	exAM_ERN1
FM_238-GACATCAGTCATCAGT	FM_238	VA	NYGC	MG	Adapt	Adapt_HSPA1A
FM_238-CCAATTTAGCTGTCCG	FM_238	VA	NYGC	MG	Homeo	Homeo_PICALM
FM_238-ACTTATCGTCCCTAAA	FM_238	VA	NYGC	MG	ADAM	ADAM_GPNMB
FM_238-AGCTACAGTCGAAGCA	FM_238	VA	NYGC	MG	Homeo	Homeo_PICALM
FM_238-GCGTTTCAGGCTGGAT	FM_238	VA	NYGC	MG	ADAM	ADAM_GPNMB
FM_238-GGGAGATAGGGCAGGA	FM_238	VA	NYGC	MG	ADAM	ADAM_GPNMB
FM_238-AGAAATGCACATGTTG	FM_238	VA	NYGC	MG	Homeo	Homeo_PICALM
FM_238-TGGATGTGTTACACAC	FM_238	VA	NYGC	MG	ADAM	ADAM_GPNMB
FM_238-GAGAAATCACGGGTAA	FM_238	VA	NYGC	MG	ADAM	ADAM_GPNMB
FM_238-ACGTCCTCACTACGGC	FM_238	VA	NYGC	MG	Adapt	Adapt_HIF1A
FM_238-GAACACTCATCTAGAC	FM_238	VA	NYGC	MG	Homeo	Homeo_PICALM
FM_238-GGTGATTCAGGTGTTT	FM_238	VA	NYGC	MG	ADAM	ADAM_GPNMB
FM_238-CGCCATTAGGATTCAA	FM_238	VA	NYGC	MG	ADAM	ADAM_GPNMB
FM_238-TCACGCTTCGGTCATA	FM_238	VA	NYGC	MG	ADAM	ADAM_GPNMB
FM_238-TTACAGGAGATGCAGC	FM_238	VA	NYGC	MG	ADAM	ADAM_GPNMB
FM_238-ACCGTTCGTAGCGATG	FM_238	VA	NYGC	MG	ADAM	ADAM_GPNMB
FM_238-CGCCAGACATCGATAC	FM_238	VA	NYGC	MG	ADAM	ADAM_GPNMB
FM_238-ACGTACATCTGAGATC	FM_238	VA	NYGC	MG	Homeo	Homeo_PICALM
FM_238-GAAGCCCCACGCGCAT	FM_238	VA	NYGC	MG	ADAM	ADAM_GPNMB
FM_238-TTGGGTAGTCCTGTCT	FM_238	VA	NYGC	MG	ADAM	ADAM_GPNMB
FM_238-ACCGTTCGTCGCTGCA	FM_238	VA	NYGC	MG	Homeo	Homeo_PICALM
FM_238-GTGATGTCAGTCTACA	FM_238	VA	NYGC	MG	ADAM	ADAM_GPNMB
FM_238-CGGCAGTCACTCCGGA	FM_238	VA	NYGC	MG	ADAM	ADAM_GPNMB
FM_238-TTCTCTCGTTCGGCTG	FM_238	VA	NYGC	MG	ADAM	ADAM_GPNMB
FM_238-ATGCCTCCACTAGTAC	FM_238	VA	NYGC	MG	ADAM	ADAM_GPNMB
FM_238-ATCCTATTCGCAGAGA	FM_238	VA	NYGC	MG	ADAM	ADAM_GPNMB
FM_238-TGTTTGTTCGCGCTGA	FM_238	VA	NYGC	MG	ADAM	ADAM_GPNMB
FM_238-TCGTGGGGTCACTTAG	FM_238	VA	NYGC	MG	Adapt	Adapt_HSPA1A
FM_238-TCGACCTCAGACATCT	FM_238	VA	NYGC	MG	ADAM	ADAM_GPNMB
FM_238-CCTCTAGCAGCAGGAT	FM_238	VA	NYGC	MG	ADAM	ADAM_GPNMB
FM_238-GATGCTAAGGACAGCT	FM_238	VA	NYGC	MG	ADAM	ADAM_GPNMB
FM_238-CCTATCGCAACGGCTC	FM_238	VA	NYGC	MG	ADAM	ADAM_GPNMB
FM_238-TCCCACATCGCAGTCG	FM_238	VA	NYGC	MG	ADAM	ADAM_GPNMB
FM_238-GTCCACTGTGTGTTTG	FM_238	VA	NYGC	PVM	PVM	PVM_CD163
FM_238-CTGTACCTCCCAAGCG	FM_238	VA	NYGC	MG	ADAM	ADAM_GPNMB
FM_238-ACCATTTTCTACCACC	FM_238	VA	NYGC	MG	Adapt	Adapt_HSPA1A
FM_238-TACAACGGTTGGGTAG	FM_238	VA	NYGC	MG	ADAM	ADAM_GPNMB
FM_238-TAATTCCCATCAGTGT	FM_238	VA	NYGC	MG	ADAM	ADAM_GPNMB
FM_238-TCAAGCATCCCAGGCA	FM_238	VA	NYGC	PVM	PVM	PVM_CD163
FM_238-TGTTGAGAGGATAATC	FM_238	VA	NYGC	MG	ADAM	ADAM_GPNMB
FM_238-GTTTGGAGTAAGCAAT	FM_238	VA	NYGC	MG	ADAM	ADAM_GPNMB
FM_238-TCACAAGCATCGCTCT	FM_238	VA	NYGC	MG	Homeo	Homeo_PICALM
FM_238-TGTGGCGTCGTCGGGT	FM_238	VA	NYGC	MG	ADAM	ADAM_GPNMB
FM_238-CAGCGTGAGTAAACGT	FM_238	VA	NYGC	MG	Adapt	Adapt_HSPA1A
FM_238-ACGTTCCGTCATCGGC	FM_238	VA	NYGC	MG	ADAM	ADAM_GPNMB
FM_238-AGTCACACATGACACT	FM_238	VA	NYGC	MG	Adapt	Adapt_HSPA1A
FM_238-TACTGCCGTTCGTACA	FM_238	VA	NYGC	MG	Homeo	Homeo_PICALM
FM_238-GTGATGTTCGGTAGGA	FM_238	VA	NYGC	MG	ADAM	ADAM_GPNMB
FM_238-TCACACCAGTGGATAT	FM_238	VA	NYGC	MG	ADAM	ADAM_GPNMB
FM_238-GTAGATCAGAGTCTGG	FM_238	VA	NYGC	MG	Adapt	Adapt_HSPA1A
FM_238-CCTCTCCCAGGCCTGT	FM_238	VA	NYGC	MG	Homeo	Homeo_PICALM
FM_238-TGTTCCGTCATAGGCT	FM_238	VA	NYGC	MG	ADAM	ADAM_GPNMB
FM_238-ACGTCCTGTGGAGGTT	FM_238	VA	NYGC	MG	ADAM	ADAM_GPNMB
FM_238-TCCTTCTGTCTTACTT	FM_238	VA	NYGC	MG	ADAM	ADAM_GPNMB
FM_238-TATTGCTTCCGTTGAA	FM_238	VA	NYGC	PVM	PVM	PVM_CD163
FM_238-TAATCTCCAGTCAACT	FM_238	VA	NYGC	MG	Adapt	Adapt_HSPA1A
FM_238-ATTCCCGTCTACCTTA	FM_238	VA	NYGC	MG	ADAM	ADAM_GPNMB
FM_238-CAACAGTTCCGTACGG	FM_238	VA	NYGC	MG	Homeo	Homeo_PICALM
FM_238-AGGCATTGTGCCGGTT	FM_238	VA	NYGC	MG	ADAM	ADAM_GPNMB
FM_238-ACGCACGCATGGCGCT	FM_238	VA	NYGC	MG	ADAM	ADAM_GPNMB
FM_238-CTATAGGAGACTTCGT	FM_238	VA	NYGC	MG	Adapt	Adapt_HSPA1A
FM_238-GCCAACGTCATCTCTA	FM_238	VA	NYGC	MG	Homeo	Homeo_PICALM
FM_238-GATTTCTTCCAGCTCT	FM_238	VA	NYGC	MG	Adapt	Adapt_HSPA1A
FM_238-GTTGCTCAGGATCATA	FM_238	VA	NYGC	MG	Homeo	Homeo_PICALM
FM_238-ACCAAACCATACATCG	FM_238	VA	NYGC	PVM	PVM	PVM_CD163
FM_238-ACGTACAAGCTTGTGT	FM_238	VA	NYGC	MG	ADAM	ADAM_GPNMB
FM_238-AGGACGAGTCATAGTC	FM_238	VA	NYGC	MG	Homeo	Homeo_PICALM
FM_238-ATTCTACCAGTCTTCC	FM_238	VA	NYGC	MG	ADAM	ADAM_GPNMB
FM_238-CAATGACCACATCATG	FM_238	VA	NYGC	MG	ADAM	ADAM_GPNMB
FM_238-TAACCAGAGACTCAAA	FM_238	VA	NYGC	MG	ADAM	ADAM_GPNMB
FM_238-AGCGTATCACCAGTAT	FM_238	VA	NYGC	MG	ADAM	ADAM_GPNMB
FM_238-TCAAGACGTTAAAGTG	FM_238	VA	NYGC	MG	ADAM	ADAM_GPNMB
FM_238-CCATAAGCATCGCCTT	FM_238	VA	NYGC	MG	ADAM	ADAM_GPNMB
FM_238-TCAGCAAGTGGCTCTG	FM_238	VA	NYGC	MG	ADAM	ADAM_GPNMB
FM_238-GCACGTGCATGGTACT	FM_238	VA	NYGC	MG	Homeo	Homeo_PICALM
FM_238-GTAACCAAGGGTAGCT	FM_238	VA	NYGC	MG	ADAM	ADAM_GPNMB
FM_238-AGAAGTACAAGGCCTC	FM_238	VA	NYGC	MG	ADAM	ADAM_GPNMB
FM_238-TTGGGATTCGAGTTGT	FM_238	VA	NYGC	MG	ADAM	ADAM_GPNMB
FM_238-CCGGTGATCTTGGGCG	FM_238	VA	NYGC	MG	ADAM	ADAM_GPNMB
FM_238-CATGCCTGTCGTTTCC	FM_238	VA	NYGC	MG	ADAM	ADAM_GPNMB
FM_238-GATGAGGTCTGGGCCA	FM_238	VA	NYGC	MG	ADAM	ADAM_GPNMB
FM_238-GATGAGGAGAACTTCC	FM_238	VA	NYGC	MG	ADAM	ADAM_GPNMB
FM_238-TGTTACTCAAAGCAAT	FM_238	VA	NYGC	MG	Homeo	Homeo_PICALM
FM_238-AGGCCACAGCAACTTC	FM_238	VA	NYGC	MG	Homeo	Homeo_PICALM
FM_238-GTTGTCCCAAGCGCAA	FM_238	VA	NYGC	MG	ADAM	ADAM_GPNMB
FM_238-CGTGCTTCATAGATCC	FM_238	VA	NYGC	MG	ADAM	ADAM_GPNMB
FM_238-GACCAATTCAAGGTGG	FM_238	VA	NYGC	MG	ADAM	ADAM_GPNMB
FM_238-GTGGTTATCTTGCAAG	FM_238	VA	NYGC	MG	ADAM	ADAM_GPNMB
FM_238-CCCATTGCACGTCTCT	FM_238	VA	NYGC	MG	ADAM	ADAM_GPNMB
FM_238-CTCCATGCAGGCACTC	FM_238	VA	NYGC	MG	ADAM	ADAM_GPNMB
FM_238-GGTGAAGGTATCAGGG	FM_238	VA	NYGC	MG	ADAM	ADAM_GPNMB
FM_238-CTGCTCACACGTCTCT	FM_238	VA	NYGC	MG	Adapt	Adapt_HIST
FM_238-CGTGCTTTCTTGCAAG	FM_238	VA	NYGC	MG	Adapt	Adapt_HSPA1A
FM_238-TGAATCGCAAATGAGT	FM_238	VA	NYGC	MG	ADAM	ADAM_GPNMB
FM_238-TATCTTGTCACTACGA	FM_238	VA	NYGC	PVM	PVM	PVM_CD163
FM_238-GCATCGGGTATCAGCT	FM_238	VA	NYGC	MG	ADAM	ADAM_GPNMB
FM_238-TTGACCCCAGATCACT	FM_238	VA	NYGC	MG	Adapt	Adapt_HIST
FM_238-GTCGCGAGTGTCCACG	FM_238	VA	NYGC	MG	Adapt	Adapt_HSPA1A
FM_238-TAACGACCAAGAATAC	FM_238	VA	NYGC	MG	Adapt	Adapt_HSPA1A
FM_238-GATGCTAGTAACTGCT	FM_238	VA	NYGC	MG	ADAM	ADAM_GPNMB
FM_238-TTTGATCAGTCCTACA	FM_238	VA	NYGC	MG	ADAM	ADAM_GPNMB
FM_238-CAACCAAGTTCTGACA	FM_238	VA	NYGC	PVM	PVM	PVM_CD163
FM_238-CCTCTAGGTCGTTGCG	FM_238	VA	NYGC	MG	Homeo	Homeo_PICALM
FM_238-AAGTACCCACACCTGG	FM_238	VA	NYGC	MG	Homeo	Homeo_FRMD4A
FM_238-GTCTTTAGTGTTCAGT	FM_238	VA	NYGC	MG	Homeo	Homeo_PICALM
FM_238-ATCCCTGTCTTCTTCC	FM_238	VA	NYGC	MG	Homeo	Homeo_PICALM
FM_238-ACGTTCCTCAGGAGAC	FM_238	VA	NYGC	MG	ADAM	ADAM_GPNMB
FM_238-GGGTCACGTCCAATCA	FM_238	VA	NYGC	MG	Homeo	Homeo_PICALM
FM_238-GGCAGTCAGACGCATG	FM_238	VA	NYGC	MG	Homeo	Homeo_PICALM
FM_238-TCCTCTTAGTCCCAGC	FM_238	VA	NYGC	MG	ADAM	ADAM_GPNMB
FM_238-CGGGCATGTTACGCCG	FM_238	VA	NYGC	MG	Homeo	Homeo_PICALM
FM_238-AGGCATTAGCGTGTTT	FM_238	VA	NYGC	MG	ADAM	ADAM_GPNMB
FM_238-GTGAGTTAGTATCTGC	FM_238	VA	NYGC	MG	ADAM	ADAM_GPNMB
FM_238-TGGGAGACATAATGAG	FM_238	VA	NYGC	PVM	PVM	PVM_CD163
FM_238-GAATCGTAGGATTTGA	FM_238	VA	NYGC	MG	Homeo	Homeo_PICALM
FM_238-CTGCATCGTAGTTACC	FM_238	VA	NYGC	MG	ADAM	ADAM_GPNMB
FM_238-AGACACTTCTTGTTAC	FM_238	VA	NYGC	MG	ADAM	ADAM_GPNMB
FM_238-TTATTGCAGCAAATCA	FM_238	VA	NYGC	MG	Homeo	Homeo_PICALM
FM_238-AGTACTGCAGTCGCAC	FM_238	VA	NYGC	MG	Homeo	Homeo_PICALM
FM_238-TTCCGTGCAATTCTTC	FM_238	VA	NYGC	MG	ADAM	ADAM_GPNMB
FM_238-TTTGGTTTCGGTTCAA	FM_238	VA	NYGC	MG	Adapt	Adapt_HSPA1A
FM_238-GTCGTTCGTTGTGGCC	FM_238	VA	NYGC	MG	ADAM	ADAM_GPNMB
FM_238-AGTCAACCAGGCATTT	FM_238	VA	NYGC	MG	exAM	exAM_ERN1
FM_238-CAAGACTGTACTCGAT	FM_238	VA	NYGC	PVM	PVM	PVM_CD163
FM_238-AGACCATAGAGATTCA	FM_238	VA	NYGC	MG	ADAM	ADAM_GPNMB
FM_238-GTCAGCGCAGCGTTGC	FM_238	VA	NYGC	MG	Adapt	Adapt_HSPA1A
FM_238-GACTCAAAGACTCGAG	FM_238	VA	NYGC	MG	ADAM	ADAM_GPNMB
FM_238-CTCACTGCATGTGACT	FM_238	VA	NYGC	MG	Adapt	Adapt_AIF1
FM_238-AGGGCCTGTGACAGGT	FM_238	VA	NYGC	MG	ADAM	ADAM_GPNMB
FM_238-ACATGCACAGGGTCTC	FM_238	VA	NYGC	MG	ADAM	ADAM_GPNMB
FM_238-TCGATTTTCGCTTGAA	FM_238	VA	NYGC	MG	ADAM	ADAM_GPNMB
FM_238-GTAAGTCTCGCAGTTA	FM_238	VA	NYGC	MG	ADAM	ADAM_GPNMB
FM_238-CTGAATGCACGTCGGT	FM_238	VA	NYGC	MG	ADAM	ADAM_GPNMB
FM_238-TGCGACGGTAATTAGG	FM_238	VA	NYGC	PVM	PVM	PVM_CD163
FM_238-CAAGACTGTTACCGTA	FM_238	VA	NYGC	MG	Adapt	Adapt_AIF1
FM_238-GTGGAGACAATTGGTC	FM_238	VA	NYGC	MG	ADAM	ADAM_GPNMB
FM_238-GGGATGAGTCTTGCTC	FM_238	VA	NYGC	MG	ADAM	ADAM_GPNMB
FM_238-ACGTACACAGAGAATT	FM_238	VA	NYGC	MG	ADAM	ADAM_GPNMB
FM_238-AGATAGATCATTGGTG	FM_238	VA	NYGC	MG	Homeo	Homeo_PICALM
FM_238-GATGTTGAGTTTCGAC	FM_238	VA	NYGC	PVM	PVM	PVM_CD163
FM_238-ACCTGAACAAGTACCT	FM_238	VA	NYGC	MG	Homeo	Homeo_PICALM
FM_238-CAACCAATCACCTACC	FM_238	VA	NYGC	MG	Homeo	Homeo_PICALM
FM_238-TCTATCACAGTGTACT	FM_238	VA	NYGC	MG	Homeo	Homeo_PICALM
FM_238-CGCCAGAAGCGTCTGC	FM_238	VA	NYGC	MG	Adapt	Adapt_AIF1
FM_238-CACTTCGTCAGACCGC	FM_238	VA	NYGC	MG	Homeo	Homeo_PICALM
FM_238-CCCTTAGAGATTGTGA	FM_238	VA	NYGC	MG	ADAM	ADAM_GPNMB
FM_238-ACATTTCCAGACAAGC	FM_238	VA	NYGC	MG	ADAM	ADAM_GPNMB
FM_238-GTGAGCCTCTGGTGGC	FM_238	VA	NYGC	MG	Adapt	Adapt_HSPA1A
FM_238-GAGGGTAAGAATAACC	FM_238	VA	NYGC	MG	ADAM	ADAM_GPNMB
FM_238-TGTGTGACATTGTGCA	FM_238	VA	NYGC	MG	ADAM	ADAM_GPNMB
FM_238-CTCACTGCAACCCTCT	FM_238	VA	NYGC	MG	Adapt	Adapt_HSPA1A
FM_238-GCGGATCGTCGAAGCA	FM_238	VA	NYGC	MG	ADAM	ADAM_GPNMB
FM_238-TCTACATAGGCTCCCA	FM_238	VA	NYGC	PVM	PVM	PVM_CD163
FM_238-CAGGTATGTTACGATC	FM_238	VA	NYGC	MG	ADAM	ADAM_GPNMB
FM_238-TACCGGGTCTCGTCAC	FM_238	VA	NYGC	MG	ADAM	ADAM_GPNMB
FM_238-GAAGTAACACGCAAAG	FM_238	VA	NYGC	MG	ADAM	ADAM_GPNMB
FM_238-AAAGTCCTCCGTATGA	FM_238	VA	NYGC	MG	ADAM	ADAM_GPNMB
FM_238-ACGCACGCAAATGGTA	FM_238	VA	NYGC	MG	ADAM	ADAM_GPNMB
FM_238-ACTGTGATCCCATGGG	FM_238	VA	NYGC	MG	ADAM	ADAM_GPNMB
FM_238-CCACCATAGTACCCTA	FM_238	VA	NYGC	MG	ADAM	ADAM_GPNMB
FM_238-GCGATCGGTCTTGGTA	FM_238	VA	NYGC	MG	ADAM	ADAM_GPNMB
FM_238-TGCGACGGTCATGCAT	FM_238	VA	NYGC	MG	ADAM	ADAM_GPNMB
FM_238-CATTTCATCGCTACGG	FM_238	VA	NYGC	MG	Homeo	Homeo_PICALM
FM_238-TGATGGTAGCCTCTCT	FM_238	VA	NYGC	PVM	PVM	PVM_CD163
FM_238-TTTCCTCGTGATGTAA	FM_238	VA	NYGC	MG	ADAM	ADAM_GPNMB
FM_238-TAACCAGTCGGAATTC	FM_238	VA	NYGC	MG	ADAM	ADAM_GPNMB
FM_238-GAGTGTTGTTAGAAAC	FM_238	VA	NYGC	MG	ADAM	ADAM_GPNMB
FM_238-GCATCTCCAAGTAGTA	FM_238	VA	NYGC	MG	Homeo	Homeo_PICALM
FM_238-CCTCAGTCACGCAAAG	FM_238	VA	NYGC	MG	ADAM	ADAM_GPNMB
FM_238-TAGGTACCAGAAGTGC	FM_238	VA	NYGC	MG	Homeo	Homeo_PICALM
FM_238-CTGAGGCTCTCGCAGG	FM_238	VA	NYGC	MG	Homeo	Homeo_PICALM
FM_238-ACAGAAAGTGGAGAAA	FM_238	VA	NYGC	MG	ADAM	ADAM_GPNMB
FM_238-TATTTCGCAGCGTTGC	FM_238	VA	NYGC	MG	ADAM	ADAM_GPNMB
FM_238-GGAGGTAAGAGCTTTC	FM_238	VA	NYGC	MG	Homeo	Homeo_PICALM
FM_238-AGCTACAAGGATTTGA	FM_238	VA	NYGC	MG	ADAM	ADAM_GPNMB
FM_238-ACGGGTCAGAGAACCC	FM_238	VA	NYGC	MG	ADAM	ADAM_GPNMB
FM_238-TGTACAGAGGTTCTAC	FM_238	VA	NYGC	MG	ADAM	ADAM_GPNMB
FM_238-GGACGTCCAGATCCTA	FM_238	VA	NYGC	MG	ADAM	ADAM_GPNMB
FM_238-CATCCGTCATTGACTG	FM_238	VA	NYGC	MG	ADAM	ADAM_GPNMB
FM_238-CCACGTTTCACCATGA	FM_238	VA	NYGC	MG	ADAM	ADAM_GPNMB
FM_238-GTCACTCTCGCCAATA	FM_238	VA	NYGC	MG	ADAM	ADAM_GPNMB
FM_238-TTACAGGCATTGAGCT	FM_238	VA	NYGC	MG	Adapt	Adapt_AIF1
FM_238-AGGGCTCTCGAACCTA	FM_238	VA	NYGC	MG	ADAM	ADAM_GPNMB
FM_238-TATCAGGAGTGACACG	FM_238	VA	NYGC	MG	exAM	exAM_ERN1
FM_238-AATTTCCTCAAGTCGT	FM_238	VA	NYGC	MG	ADAM	ADAM_GPNMB
FM_238-AGTGCCGCATCTTTCA	FM_238	VA	NYGC	MG	Adapt	Adapt_IFI44L
FM_238-TTACCGCGTGGATGAC	FM_238	VA	NYGC	MG	ADAM	ADAM_GPNMB
FM_238-GCTTTCGGTCTTACAG	FM_238	VA	NYGC	MG	Adapt	Adapt_HIST
FM_238-TGTTCATCATCCTTCG	FM_238	VA	NYGC	MG	ADAM	ADAM_GPNMB
FM_238-CACGAATCAATGCAGG	FM_238	VA	NYGC	MG	ADAM	ADAM_GPNMB
FM_238-TTCCACGAGGGAGTTC	FM_238	VA	NYGC	MG	Homeo	Homeo_PICALM
FM_238-GATGCTAAGAAGTGTT	FM_238	VA	NYGC	MG	ADAM	ADAM_GPNMB
FM_238-TGGAACTCACGACAAG	FM_238	VA	NYGC	MG	ADAM	ADAM_GPNMB
FM_238-TCACACCCACGTAACT	FM_238	VA	NYGC	MG	Homeo	Homeo_PICALM
FM_238-ATGGGTTAGTCATCCA	FM_238	VA	NYGC	MG	Homeo	Homeo_PICALM
FM_238-CATTGAGGTTCGGGTC	FM_238	VA	NYGC	MG	Adapt	Adapt_HSPA1A
FM_238-TGTAGACGTTGTCTAG	FM_238	VA	NYGC	MG	ADAM	ADAM_GPNMB
FM_238-TGAATCGCAACCCTCT	FM_238	VA	NYGC	MG	ADAM	ADAM_GPNMB
FM_238-TACGGGCGTTCCGTTC	FM_238	VA	NYGC	MG	Homeo	Homeo_PICALM
FM_238-CATCGTCCATCGCTCT	FM_238	VA	NYGC	PVM	PVM	PVM_CD163
FM_238-CGGGCATGTGGTCCGT	FM_238	VA	NYGC	MG	ADAM	ADAM_GPNMB
FM_238-AGATAGAGTGCCTAAT	FM_238	VA	NYGC	MG	ADAM	ADAM_GPNMB
FM_238-CTCAGAAAGCGCCCAT	FM_238	VA	NYGC	MG	ADAM	ADAM_GPNMB
FM_238-CTCCTCCGTCTTACTT	FM_238	VA	NYGC	MG	Homeo	Homeo_PICALM
FM_238-ACCCTCACAGATTTCG	FM_238	VA	NYGC	MG	ADAM	ADAM_GPNMB
FM_238-ATCATTCTCCAGTACA	FM_238	VA	NYGC	MG	Homeo	Homeo_PICALM
FM_238-TCCTTTCGTCGCTTGG	FM_238	VA	NYGC	MG	Homeo	Homeo_PICALM
FM_238-CTCACTGGTTTCCAAG	FM_238	VA	NYGC	MG	ADAM	ADAM_GPNMB
FM_238-GTAACCACATGGCGCT	FM_238	VA	NYGC	MG	ADAM	ADAM_GPNMB
FM_238-AGGGTTTCACAGTGTT	FM_238	VA	NYGC	MG	Homeo	Homeo_PICALM
FM_238-CCACAAAAGTAACGTA	FM_238	VA	NYGC	MG	ADAM	ADAM_GPNMB
FM_238-TTAATCCAGGGTGAGG	FM_238	VA	NYGC	PVM	PVM	PVM_CD163
FM_238-TCAGTCCTCCAGTGTA	FM_238	VA	NYGC	MG	ADAM	ADAM_GPNMB
FM_238-CCCTGATGTATTCCGA	FM_238	VA	NYGC	MG	Homeo	Homeo_PICALM
FM_238-TGAACGTTCATAGCAC	FM_238	VA	NYGC	MG	Homeo	Homeo_PICALM
FM_238-AATGGAAAGCGCCTCA	FM_238	VA	NYGC	MG	ADAM	ADAM_GPNMB
FM_238-CAAGAGGAGGTTCTAC	FM_238	VA	NYGC	MG	ADAM	ADAM_GPNMB
FM_238-CAGCAATAGGTAGATT	FM_238	VA	NYGC	PVM	PVM	PVM_CD163
FM_238-AACCATGTCCACTTCG	FM_238	VA	NYGC	MG	Homeo	Homeo_PICALM
FM_238-AAAGGGCAGGGACCAT	FM_238	VA	NYGC	MG	ADAM	ADAM_GPNMB
FM_238-CATACAGCAACCAGAG	FM_238	VA	NYGC	MG	ADAM	ADAM_GPNMB
FM_238-ATCCACCCACCCAACG	FM_238	VA	NYGC	MG	ADAM	ADAM_GPNMB
FM_238-TGACAGTGTTCAAGTC	FM_238	VA	NYGC	MG	ADAM	ADAM_GPNMB
FM_238-ACTACGAGTCCCTCAT	FM_238	VA	NYGC	PVM	PVM	PVM_CD163
FM_238-CCTCTCCGTCGGCTAC	FM_238	VA	NYGC	MG	Homeo	Homeo_PICALM
FM_238-CAGGCCAGTAGCTTGT	FM_238	VA	NYGC	MG	Adapt	Adapt_HSPA1A
FM_238-TGCTCGTGTAACAGGC	FM_238	VA	NYGC	MG	ADAM	ADAM_GPNMB
FM_238-CAGGTATTCATTTGCT	FM_238	VA	NYGC	MG	ADAM	ADAM_GPNMB
FM_238-ACATCGATCTACCTTA	FM_238	VA	NYGC	MG	exAM	exAM_ERN1
FM_238-TTGTTGTCAGCTAACT	FM_238	VA	NYGC	MG	ADAM	ADAM_GPNMB
FM_238-CTAACCCTCGGATAAA	FM_238	VA	NYGC	MG	Homeo	Homeo_PICALM
FM_238-CACAACACAATGGCCC	FM_238	VA	NYGC	MG	ADAM	ADAM_GPNMB
FM_238-CACATGAGTTGTGCCG	FM_238	VA	NYGC	MG	Adapt	Adapt_HIF1A
FM_238-CATTGCCGTGATTCTG	FM_238	VA	NYGC	MG	Homeo	Homeo_PICALM
FM_238-GACCTTCGTTCCGCTT	FM_238	VA	NYGC	MG	Homeo	Homeo_PICALM
FM_238-TTCCTTCCAATCGAAA	FM_238	VA	NYGC	MG	ADAM	ADAM_GPNMB
FM_238-TAGTGCAGTTATCCAG	FM_238	VA	NYGC	MG	Adapt	Adapt_HSPA1A
FM_238-CGATCGGCAGCTACTA	FM_238	VA	NYGC	MG	ADAM	ADAM_GPNMB
FM_238-GTCCTCACAGAAATCA	FM_238	VA	NYGC	PVM	PVM	PVM_CD163
FM_238-TGACAGTGTTGCATGT	FM_238	VA	NYGC	MG	ADAM	ADAM_GPNMB
FM_238-TGTTGAGGTAGCTAAA	FM_238	VA	NYGC	MG	ADAM	ADAM_GPNMB
FM_238-TGCATGAGTGTTAAAG	FM_238	VA	NYGC	MG	Adapt	Adapt_HSPA1A
FM_238-CTGTACCAGCCGAATG	FM_238	VA	NYGC	MG	Homeo	Homeo_PICALM
FM_238-TCAGCCTGTGTCTTAG	FM_238	VA	NYGC	PVM	PVM	PVM_CD163
FM_238-TCGTGCTGTTGTTTGG	FM_238	VA	NYGC	MG	Homeo	Homeo_PICALM
FM_238-TTTCAGTTCGCCATAA	FM_238	VA	NYGC	MG	Homeo	Homeo_PICALM
FM_238-GAGGCAAAGGTCCTGC	FM_238	VA	NYGC	MG	Homeo	Homeo_PICALM
FM_238-CTCATTAGTTGGCCTG	FM_238	VA	NYGC	MG	Homeo	Homeo_PICALM
FM_238-AGATGAAAGTGAGGCT	FM_238	VA	NYGC	MG	ADAM	ADAM_GPNMB
FM_238-CCTCTCCGTTGCAAGG	FM_238	VA	NYGC	MG	Homeo	Homeo_PICALM
FM_238-CCACGTTCATTCATCT	FM_238	VA	NYGC	MG	Homeo	Homeo_PICALM
FM_238-TTGTGGAAGACTTCCA	FM_238	VA	NYGC	MG	Homeo	Homeo_PICALM
FM_238-TCATTGTAGCACGATG	FM_238	VA	NYGC	MG	ADAM	ADAM_GPNMB
FM_238-CAGTTAGCATCCCGTT	FM_238	VA	NYGC	MG	ADAM	ADAM_GPNMB
FM_238-CCACACTAGGGCGAAG	FM_238	VA	NYGC	MG	ADAM	ADAM_GPNMB
FM_238-TCCCATGCACATGTTG	FM_238	VA	NYGC	MG	Homeo	Homeo_PICALM
FM_238-ATCACTTGTTTGAACC	FM_238	VA	NYGC	MG	ADAM	ADAM_GPNMB
FM_238-CTTTCAAAGTACCGGA	FM_238	VA	NYGC	MG	ADAM	ADAM_GPNMB
FM_238-GGATGTTGTACATTGC	FM_238	VA	NYGC	MG	ADAM	ADAM_GPNMB
FM_238-CCTTGTGGTGTATTGC	FM_238	VA	NYGC	MG	Adapt	Adapt_HSPA1A
FM_238-ATCATTCCATACTGTG	FM_238	VA	NYGC	MG	Homeo	Homeo_FRMD4A
FM_238-GATGACTTCACGTCCT	FM_238	VA	NYGC	MG	ADAM	ADAM_GPNMB
FM_238-TCTACATCACCTATCC	FM_238	VA	NYGC	MG	Homeo	Homeo_PICALM
FM_238-TCATCCGGTGACCTGC	FM_238	VA	NYGC	MG	ADAM	ADAM_GPNMB
FM_238-ACCAACAGTCCATACA	FM_238	VA	NYGC	MG	ADAM	ADAM_GPNMB
FM_238-CTTCTAAGTGAGCAGT	FM_238	VA	NYGC	MG	ADAM	ADAM_GPNMB
FM_238-GGGCTACAGCCATATC	FM_238	VA	NYGC	MG	ADAM	ADAM_GPNMB
FM_238-CCTGCATGTTAAACAG	FM_238	VA	NYGC	MG	Homeo	Homeo_PICALM
FM_238-CTGTATTTCGTTACCC	FM_238	VA	NYGC	MG	ADAM	ADAM_GPNMB
FM_238-AGGACTTAGGTCGTAG	FM_238	VA	NYGC	MG	ADAM	ADAM_GPNMB
FM_238-TGCACGGTCTGGGCAC	FM_238	VA	NYGC	MG	ADAM	ADAM_GPNMB
FM_238-TAAGCCATCCCATACC	FM_238	VA	NYGC	MG	ADAM	ADAM_GPNMB
FM_238-CTCCTTTTCGAGATAA	FM_238	VA	NYGC	MG	ADAM	ADAM_GPNMB
FM_238-AAGGTAATCACTCACC	FM_238	VA	NYGC	MG	Homeo	Homeo_PICALM
FM_238-CTACATTAGATCGCTT	FM_238	VA	NYGC	PVM	PVM	PVM_CD163
FM_238-AAGTTCGGTTCTTAGG	FM_238	VA	NYGC	PVM	PVM	PVM_CD163
FM_238-ACTTCCGCATGGTACT	FM_238	VA	NYGC	MG	exAM	exAM_ERN1
FM_238-GATGCTACACCCTATC	FM_238	VA	NYGC	MG	ADAM	ADAM_GPNMB
FM_238-GATGGAGTCCGCTGTT	FM_238	VA	NYGC	MG	ADAM	ADAM_GPNMB
FM_238-TCATGAGGTCGAATTC	FM_238	VA	NYGC	MG	Homeo	Homeo_PICALM
FM_238-TACGCTCAGTTCACTG	FM_238	VA	NYGC	MG	Adapt	Adapt_HSPA1A
FM_238-AACAGGGAGCGGATCA	FM_238	VA	NYGC	MG	ADAM	ADAM_GPNMB
FM_238-GTCCTCAGTGCTTATG	FM_238	VA	NYGC	MG	ADAM	ADAM_GPNMB
FM_238-TGCTCCATCCCACAGG	FM_238	VA	NYGC	MG	ADAM	ADAM_GPNMB
FM_238-GTCCTCACAAGTGCAG	FM_238	VA	NYGC	MG	ADAM	ADAM_GPNMB
FM_238-GGCACGTCACTTCAAG	FM_238	VA	NYGC	MG	Adapt	Adapt_HIST
FM_238-CCTCAACAGTCGCTAT	FM_238	VA	NYGC	PVM	PVM	PVM_CD163
FM_238-AGAAATGTCGTGAGAG	FM_238	VA	NYGC	MG	ADAM	ADAM_GPNMB
FM_238-TTCTAACTCGTTCGCT	FM_238	VA	NYGC	MG	ADAM	ADAM_GPNMB
FM_238-CTGCTCAAGTCCTGTA	FM_238	VA	NYGC	MG	ADAM	ADAM_GPNMB
FM_238-TATCGCCTCAGCTTGA	FM_238	VA	NYGC	MG	Adapt	Adapt_HSPA1A
FM_238-GATGATCGTGAAGCTG	FM_238	VA	NYGC	PVM	PVM	PVM_CD163
FM_238-TGTTTGTGTTCGAAGG	FM_238	VA	NYGC	MG	ADAM	ADAM_GPNMB
FM_238-CAAGAGGAGCGCTGAA	FM_238	VA	NYGC	MG	ADAM	ADAM_GPNMB
FM_238-TTCCTTCAGATGTTGA	FM_238	VA	NYGC	MG	Adapt	Adapt_HSPA1A
FM_238-TCATTGTCAGTAACCT	FM_238	VA	NYGC	MG	Homeo	Homeo_PICALM
FM_238-TAGTGCAAGATCACTC	FM_238	VA	NYGC	MG	Adapt	Adapt_AIF1
FM_238-CTCTGGTCACGGCGTT	FM_238	VA	NYGC	MG	ADAM	ADAM_GPNMB
FM_238-CAGTTCCAGGCTAACG	FM_238	VA	NYGC	MG	ADAM	ADAM_GPNMB
FM_238-CCACAAACATAGGTTC	FM_238	VA	NYGC	MG	ADAM	ADAM_GPNMB
FM_238-TTGGGCGGTACTCCGG	FM_238	VA	NYGC	MG	ADAM	ADAM_GPNMB
FM_238-GTGTTCCAGCGACAGT	FM_238	VA	NYGC	MG	ADAM	ADAM_GPNMB
FM_238-CATTCTAGTACCATAC	FM_238	VA	NYGC	MG	Homeo	Homeo_PICALM
FM_238-TGTCCACAGCGCTGCT	FM_238	VA	NYGC	MG	Homeo	Homeo_PICALM
FM_238-TTGTGGATCCGAACGC	FM_238	VA	NYGC	MG	exAM	exAM_ERN1
FM_238-GTCTAGAAGCTGTCCG	FM_238	VA	NYGC	MG	Adapt	Adapt_HSPA1A
FM_238-GCATTAGAGGGTAGCT	FM_238	VA	NYGC	MG	Homeo	Homeo_PICALM
FM_238-GTGAGCCAGACTAAGT	FM_238	VA	NYGC	MG	Homeo	Homeo_PICALM
FM_238-AATGAAGCAAGTATCC	FM_238	VA	NYGC	MG	Homeo	Homeo_PICALM
FM_238-CATCAAGAGGTAAAGG	FM_238	VA	NYGC	MG	Homeo	Homeo_PICALM
FM_238-AAGAACAGTTTAGAGA	FM_238	VA	NYGC	MG	Homeo	Homeo_PICALM
FM_238-GTTGCTCCAGCGTGAA	FM_238	VA	NYGC	MG	ADAM	ADAM_GPNMB
FM_238-ACTTTCATCTAGAACC	FM_238	VA	NYGC	MG	ADAM	ADAM_GPNMB
FM_238-TGAATCGCATTAGGCT	FM_238	VA	NYGC	MG	Homeo	Homeo_PICALM
FM_238-CATGGTATCTAATTCC	FM_238	VA	NYGC	MG	Homeo	Homeo_PICALM
FM_238-CATGCTCCAAGAGAGA	FM_238	VA	NYGC	MG	Homeo	Homeo_PICALM
FM_238-GATCACACACGTCGGT	FM_238	VA	NYGC	MG	ADAM	ADAM_GPNMB
FM_238-CCTCATGGTGTTCGTA	FM_238	VA	NYGC	MG	ADAM	ADAM_GPNMB
FM_238-TTGGGCGTCGTTGCCT	FM_238	VA	NYGC	MG	ADAM	ADAM_GPNMB
FM_238-GTAGATCAGGGCCTCT	FM_238	VA	NYGC	MG	Homeo	Homeo_PICALM
FM_238-ACGTAGTGTTCTCTAT	FM_238	VA	NYGC	MG	ADAM	ADAM_GPNMB
FM_238-AACAGGGAGGTCGTCC	FM_238	VA	NYGC	MG	ADAM	ADAM_GPNMB
FM_238-GATTGGTCAGTGTATC	FM_238	VA	NYGC	MG	Homeo	Homeo_PICALM
FM_238-ATTCCCGAGTTTCTTC	FM_238	VA	NYGC	PVM	PVM	PVM_CD163
FM_238-ACAACCAAGACCTCAT	FM_238	VA	NYGC	MG	ADAM	ADAM_GPNMB
FM_238-CATACTTCATCCGAAT	FM_238	VA	NYGC	MG	ADAM	ADAM_GPNMB
FM_238-ATCATTCTCTCGCTCA	FM_238	VA	NYGC	MG	Homeo	Homeo_PICALM
FM_238-TAGTGCAAGACTAAGT	FM_238	VA	NYGC	MG	ADAM	ADAM_GPNMB
FM_238-AGGGCTCGTAGACGGT	FM_238	VA	NYGC	MG	Homeo	Homeo_PICALM
FM_238-TCGTCCATCTAGAGCT	FM_238	VA	NYGC	MG	ADAM	ADAM_GPNMB
FM_238-CTCAGGGAGTGTGTTC	FM_238	VA	NYGC	MG	Homeo	Homeo_PICALM
FM_238-GATCAGTAGCCGGAAT	FM_238	VA	NYGC	MG	Homeo	Homeo_PICALM
FM_238-ACGTAGTCAACTCCAA	FM_238	VA	NYGC	PVM	PVM	PVM_CD163
FM_238-GCACATAAGTGTACCT	FM_238	VA	NYGC	MG	ADAM	ADAM_GPNMB
FM_238-ATCACGATCCCTGGTT	FM_238	VA	NYGC	MG	ADAM	ADAM_GPNMB
FM_238-CACGTTCTCAGAGCGA	FM_238	VA	NYGC	MG	Homeo	Homeo_PICALM
FM_238-TTAGGCATCTGTACAG	FM_238	VA	NYGC	MG	Adapt	Adapt_AIF1
FM_238-ACCAACACAGACTGCC	FM_238	VA	NYGC	MG	exAM	exAM_ERN1
FM_238-TACTTGTAGCGACTTT	FM_238	VA	NYGC	MG	ADAM	ADAM_GPNMB
FM_238-TCCTCGAAGAGTTGAT	FM_238	VA	NYGC	MG	exAM	exAM_ERN1
FM_238-GAACTGTCACGCGCAT	FM_238	VA	NYGC	MG	ADAM	ADAM_GPNMB
FM_238-CTATCCGGTTGTTGTG	FM_238	VA	NYGC	MG	Homeo	Homeo_PICALM
FM_238-GGGTGTCCAGGACTAG	FM_238	VA	NYGC	MG	Adapt	Adapt_AIF1
FM_238-GACTGATAGGTTACAA	FM_238	VA	NYGC	MG	ADAM	ADAM_GPNMB
FM_238-GGGTCACCATGGGTTT	FM_238	VA	NYGC	MG	Adapt	Adapt_AIF1
FM_238-CGGAACCGTGGGCTCT	FM_238	VA	NYGC	MG	Homeo	Homeo_PICALM
FM_238-TACCCGTTCACTCTTA	FM_238	VA	NYGC	MG	Homeo	Homeo_PICALM
FM_238-ACGTAACAGATCGCTT	FM_238	VA	NYGC	MG	ADAM	ADAM_GPNMB
FM_238-TTCATGTGTACACGCC	FM_238	VA	NYGC	MG	ADAM	ADAM_GPNMB
FM_238-ATGACCATCTCCCAAC	FM_238	VA	NYGC	MG	ADAM	ADAM_GPNMB
FM_238-TGTAGACGTCTCACGG	FM_238	VA	NYGC	MG	Homeo	Homeo_PICALM
FM_238-TTCCGGTAGTGGACGT	FM_238	VA	NYGC	MG	ADAM	ADAM_GPNMB
FM_238-CTAGACATCAGCTGAT	FM_238	VA	NYGC	MG	Homeo	Homeo_PICALM
FM_238-GGTCTGGGTGCTGATT	FM_238	VA	NYGC	MG	ADAM	ADAM_GPNMB
FM_238-TCTACCGCAGTGGTGA	FM_238	VA	NYGC	PVM	PVM	PVM_CD163
FM_238-ATTTACCGTGTTGACT	FM_238	VA	NYGC	MG	Homeo	Homeo_PICALM
FM_238-AGATCGTAGCCTTCTC	FM_238	VA	NYGC	MG	Homeo	Homeo_PICALM
FM_238-CCTATCGTCCTTACCG	FM_238	VA	NYGC	MG	Homeo	Homeo_PICALM
FM_238-CCGATGGTCCAATCCC	FM_238	VA	NYGC	MG	ADAM	ADAM_GPNMB
FM_238-GAAGGGTCAGCGTTTA	FM_238	VA	NYGC	MG	ADAM	ADAM_GPNMB
FM_238-CATACTTGTAAGGCTG	FM_238	VA	NYGC	MG	Adapt	Adapt_HIST
FM_238-TTGGGATCAGTAGATA	FM_238	VA	NYGC	MG	Adapt	Adapt_HSPA1A
FM_238-CTCCTCCGTGAAAGTT	FM_238	VA	NYGC	MG	ADAM	ADAM_GPNMB
FM_238-GTCGAATAGACATATG	FM_238	VA	NYGC	MG	Homeo	Homeo_PICALM
FM_238-AAAGTGAGTGCTGATT	FM_238	VA	NYGC	MG	ADAM	ADAM_GPNMB
FM_238-TACTTGTGTCTACAAC	FM_238	VA	NYGC	PVM	PVM	PVM_CD163
FM_238-CGCAGGTCATGGCCCA	FM_238	VA	NYGC	MG	ADAM	ADAM_GPNMB
FM_238-ATTCGTTTCTGGACCG	FM_238	VA	NYGC	MG	ADAM	ADAM_GPNMB
FM_238-GGATGTTGTGAGTCAG	FM_238	VA	NYGC	MG	ADAM	ADAM_GPNMB
FM_238-CTCAGAACAGTTGCGC	FM_238	VA	NYGC	MG	ADAM	ADAM_GPNMB
FM_238-CGCAGGTCAGCAGTCC	FM_238	VA	NYGC	MG	ADAM	ADAM_GPNMB
FM_238-TCTTGCGGTCTGTGCG	FM_238	VA	NYGC	MG	ADAM	ADAM_GPNMB
FM_238-TACGGGCAGGCCTGCT	FM_238	VA	NYGC	MG	ADAM	ADAM_GPNMB
FM_238-AGGATAAAGTATGACA	FM_238	VA	NYGC	MG	Adapt	Adapt_HSPA1A
FM_238-GCCATGGTCCCTGGTT	FM_238	VA	NYGC	MG	Adapt	Adapt_HIST
FM_238-AAAGTCCAGATACTGA	FM_238	VA	NYGC	MG	Homeo	Homeo_PICALM
FM_238-TAGATCGGTATCGTAC	FM_238	VA	NYGC	MG	ADAM	ADAM_GPNMB
FM_238-AACCCAACATTAAGCC	FM_238	VA	NYGC	MG	Homeo	Homeo_PICALM
FM_238-GTGTTCCCATTACTCT	FM_238	VA	NYGC	MG	Homeo	Homeo_PICALM
FM_238-GTCGCGATCATCACAG	FM_238	VA	NYGC	MG	ADAM	ADAM_GPNMB
FM_238-CACAGATAGACTACCT	FM_238	VA	NYGC	MG	ADAM	ADAM_GPNMB
FM_238-AACGTCATCCGCGGAT	FM_238	VA	NYGC	MG	ADAM	ADAM_GPNMB
FM_238-GGTGATTCACTGATTG	FM_238	VA	NYGC	MG	ADAM	ADAM_GPNMB
FM_238-AAGAACAAGCTACTAC	FM_238	VA	NYGC	MG	ADAM	ADAM_GPNMB
FM_238-TTTCAGTTCACGGTCG	FM_238	VA	NYGC	MG	ADAM	ADAM_GPNMB
FM_238-CCACACTTCTACCAGA	FM_238	VA	NYGC	MG	Homeo	Homeo_PICALM
FM_238-CTCACTGGTGAAGCTG	FM_238	VA	NYGC	MG	ADAM	ADAM_GPNMB
FM_238-TTCTGTATCGTGCAGC	FM_238	VA	NYGC	PVM	PVM	PVM_CD163
FM_238-TACGCTCGTGATACCT	FM_238	VA	NYGC	MG	Adapt	Adapt_HIST
FM_238-GTTGAACGTTGTGTAC	FM_238	VA	NYGC	MG	Homeo	Homeo_PICALM
FM_238-TTAGGCATCCGGCAGT	FM_238	VA	NYGC	PVM	PVM	PVM_CD163
FM_238-AAGATAGGTGTGATGG	FM_238	VA	NYGC	MG	Homeo	Homeo_PICALM
FM_238-AGAGCCCAGCTGTTAC	FM_238	VA	NYGC	MG	Adapt	Adapt_HSPA1A
FM_238-CAGGGCTTCATTCTTG	FM_238	VA	NYGC	MG	ADAM	ADAM_GPNMB
FM_238-TCCTCTTAGCTAATCC	FM_238	VA	NYGC	MG	ADAM	ADAM_GPNMB
FM_238-GCCAGTGAGATGATTG	FM_238	VA	NYGC	MG	ADAM	ADAM_GPNMB
FM_238-TTCCTTCGTGTGTCGC	FM_238	VA	NYGC	PVM	PVM	PVM_CD163
FM_238-TGTAAGCCACATGACT	FM_238	VA	NYGC	MG	Adapt	Adapt_HSPA1A
FM_238-CTACAGAAGGGTGGGA	FM_238	VA	NYGC	MG	ADAM	ADAM_GPNMB
FM_238-TCGCACTGTGCCTAAT	FM_238	VA	NYGC	MG	ADAM	ADAM_GPNMB
FM_238-GTATTGGTCCATAGAC	FM_238	VA	NYGC	MG	ADAM	ADAM_GPNMB
FM_238-TTGTGGAGTGATGTAA	FM_238	VA	NYGC	MG	ADAM	ADAM_GPNMB
FM_238-GATAGAACACTCTAGA	FM_238	VA	NYGC	MG	Homeo	Homeo_PICALM
FM_238-GGATGTTGTAAGGAGA	FM_238	VA	NYGC	PVM	PVM	PVM_CD163
FM_238-GTGGGAACAGAGCTAG	FM_238	VA	NYGC	MG	ADAM	ADAM_GPNMB
FM_238-GGCTTGGGTTATAGAG	FM_238	VA	NYGC	MG	Homeo	Homeo_FRMD4A
FM_238-TTTGGTTAGAATTCAG	FM_238	VA	NYGC	MG	ADAM	ADAM_GPNMB
FM_238-TCTTCCTCATAACCCA	FM_238	VA	NYGC	MG	Adapt	Adapt_HSPA1A
FM_238-GTTCGCTGTCTTTATC	FM_238	VA	NYGC	MG	ADAM	ADAM_GPNMB
FM_238-GTAACCAGTTAACCTG	FM_238	VA	NYGC	MG	Homeo	Homeo_PICALM
FM_238-ATGGAGGAGCACGATG	FM_238	VA	NYGC	MG	Homeo	Homeo_PICALM
FM_238-ACACAGTTCATCTGTT	FM_238	VA	NYGC	MG	Adapt	Adapt_HSPA1A
FM_238-GGGAGATCAGAGGGTT	FM_238	VA	NYGC	MG	ADAM	ADAM_GPNMB
FM_238-ACCCTCATCTCATGGA	FM_238	VA	NYGC	PVM	PVM	PVM_CD163
FM_238-ATCGTAGCAGAGACTG	FM_238	VA	NYGC	MG	ADAM	ADAM_GPNMB
FM_238-ATGTCCCCATCCTAAG	FM_238	VA	NYGC	MG	Homeo	Homeo_PICALM
FM_238-AACAAAGGTCGAAACG	FM_238	VA	NYGC	PVM	PVM	PVM_CD163
FM_238-CCGATCTGTCAAGCCC	FM_238	VA	NYGC	MG	Adapt	Adapt_HSPA1A
FM_238-CATTCTAAGTGCGCTC	FM_238	VA	NYGC	MG	Adapt	Adapt_HIST
FM_238-GTCAAACAGGACGCAT	FM_238	VA	NYGC	MG	Homeo	Homeo_PICALM
FM_238-CATACTTCAGTTCACA	FM_238	VA	NYGC	MG	exAM	exAM_ERN1
FM_238-CGTGTCTAGAGGTCAC	FM_238	VA	NYGC	MG	ADAM	ADAM_GPNMB
FM_238-GTGAGCCTCCCAATAG	FM_238	VA	NYGC	MG	Adapt	Adapt_HIST
FM_238-TCCCACATCGTTGCCT	FM_238	VA	NYGC	MG	Homeo	Homeo_PICALM
FM_238-GCACATAGTGGTTTAC	FM_238	VA	NYGC	MG	Adapt	Adapt_HSPA1A
FM_238-AATAGAGTCTCTGCCA	FM_238	VA	NYGC	MG	ADAM	ADAM_GPNMB
FM_238-AGCGCTGTCATTCGGA	FM_238	VA	NYGC	MG	Homeo	Homeo_PICALM
FM_238-GTCAAGTCATCGTGGC	FM_238	VA	NYGC	MG	Homeo	Homeo_PICALM
FM_238-CCACACTCAGTCGTTA	FM_238	VA	NYGC	MG	Adapt	Adapt_HSPA1A
FM_238-GTCGAATGTATCACCA	FM_238	VA	NYGC	MG	Homeo	Homeo_PICALM
FM_238-GGGTTTAGTTAGGGTG	FM_238	VA	NYGC	MG	ADAM	ADAM_GPNMB
FM_238-GTGGCGTAGCCTGAAG	FM_238	VA	NYGC	MG	ADAM	ADAM_GPNMB
FM_238-GGTTGTAGTGCAAGAC	FM_238	VA	NYGC	MG	ADAM	ADAM_GPNMB
FM_238-TCGGGCAGTTTGGGAG	FM_238	VA	NYGC	MG	ADAM	ADAM_GPNMB
FM_238-ATACCGACATTACTCT	FM_238	VA	NYGC	MG	Adapt	Adapt_HIST
FM_238-TTCTCTCTCTTAGCCC	FM_238	VA	NYGC	MG	ADAM	ADAM_GPNMB
FM_238-TCCTCGAGTCGACGCT	FM_238	VA	NYGC	MG	ADAM	ADAM_GPNMB
FM_238-GACTCAAAGTAGGCCA	FM_238	VA	NYGC	MG	ADAM	ADAM_GPNMB
FM_238-CACACAAAGGCGACAT	FM_238	VA	NYGC	MG	Homeo	Homeo_PICALM
FM_238-TTCTCTCTCATCGACA	FM_238	VA	NYGC	MG	ADAM	ADAM_GPNMB
FM_238-TCCGGGAGTGTGTACT	FM_238	VA	NYGC	MG	ADAM	ADAM_GPNMB
FM_238-GAAGAATCAGAGTCAG	FM_238	VA	NYGC	MG	Adapt	Adapt_HIST
FM_238-AACGGGACAGGCAATG	FM_238	VA	NYGC	MG	Homeo	Homeo_PICALM
FM_238-CTGCCATGTATCACGT	FM_238	VA	NYGC	MG	ADAM	ADAM_GPNMB
FM_238-AAGTACCCATGCACTA	FM_238	VA	NYGC	MG	ADAM	ADAM_GPNMB
FM_238-AAACGCTCATGGCCCA	FM_238	VA	NYGC	MG	ADAM	ADAM_GPNMB
FM_238-GAATCACTCGCATTGA	FM_238	VA	NYGC	MG	ADAM	ADAM_GPNMB
FM_238-TCATTTGGTCCATACA	FM_238	VA	NYGC	MG	Homeo	Homeo_PICALM
FM_238-CGGGCATTCTCATGGA	FM_238	VA	NYGC	MG	Adapt	Adapt_HSPA1A
FM_238-ACTATTCAGCCGTAAG	FM_238	VA	NYGC	MG	ADAM	ADAM_GPNMB
FM_238-GTGGTTATCGGATTAC	FM_238	VA	NYGC	MG	ADAM	ADAM_GPNMB
FM_238-TTGCCTGGTCCCTAAA	FM_238	VA	NYGC	MG	Homeo	Homeo_PICALM
FM_238-AGCCAATTCTCTCGCA	FM_238	VA	NYGC	MG	ADAM	ADAM_GPNMB
FM_238-GTAATGCCATAGCACT	FM_238	VA	NYGC	PVM	PVM	PVM_CD163
FM_238-ACCCTTGCAGGTGACA	FM_238	VA	NYGC	MG	Homeo	Homeo_PICALM
FM_238-CATCCGTGTCGAAACG	FM_238	VA	NYGC	MG	ADAM	ADAM_GPNMB
FM_238-CCTAACCCAACAGCCC	FM_238	VA	NYGC	MG	Homeo	Homeo_PICALM
FM_238-AGAAATGTCGCATAGT	FM_238	VA	NYGC	PVM	PVM	PVM_CD163
FM_238-TTTCATGGTGTGGACA	FM_238	VA	NYGC	MG	ADAM	ADAM_GPNMB
FM_238-ACAGAAATCAGCCTTC	FM_238	VA	NYGC	MG	ADAM	ADAM_GPNMB
FM_238-TAATCTCAGTCTCCTC	FM_238	VA	NYGC	PVM	PVM	PVM_CD163
FM_238-AGGCATTCATAATCGC	FM_238	VA	NYGC	MG	Homeo	Homeo_PICALM
FM_238-AGCTTCCTCAAGCTGT	FM_238	VA	NYGC	MG	Adapt	Adapt_HSPA1A
FM_238-ATCACAGTCATTTACC	FM_238	VA	NYGC	MG	ADAM	ADAM_GPNMB
FM_238-GCTCAAAGTGGATCAG	FM_238	VA	NYGC	MG	ADAM	ADAM_GPNMB
FM_238-ATTATCCTCCGCTGTT	FM_238	VA	NYGC	MG	Homeo	Homeo_PICALM
FM_238-GTGAGCCGTAAGCAAT	FM_238	VA	NYGC	MG	ADAM	ADAM_GPNMB
FM_238-GTCGTTCTCGTCTCAC	FM_238	VA	NYGC	MG	ADAM	ADAM_GPNMB
FM_238-TCGCTTGTCGCTACGG	FM_238	VA	NYGC	MG	Homeo	Homeo_FRMD4A
FM_238-GTCGTTCCAGTGCCTG	FM_238	VA	NYGC	MG	ADAM	ADAM_GPNMB
FM_238-TGGGCTGTCGATACAC	FM_238	VA	NYGC	MG	ADAM	ADAM_GPNMB
FM_238-AATGCCATCAAACCCA	FM_238	VA	NYGC	MG	ADAM	ADAM_GPNMB
FM_238-CCAATTTTCTGTTGGA	FM_238	VA	NYGC	MG	Homeo	Homeo_PICALM
FM_238-CAGAGCCTCTACACAG	FM_238	VA	NYGC	PVM	PVM	PVM_CD163
FM_238-GATGATCCATGGCACC	FM_238	VA	NYGC	MG	Homeo	Homeo_PICALM
FM_238-CCTTTGGAGACAGTCG	FM_238	VA	NYGC	MG	ADAM	ADAM_GPNMB
FM_238-GGGTTATCAGTGGTGA	FM_238	VA	NYGC	MG	ADAM	ADAM_GPNMB
FM_238-TGATGGTGTACCGGCT	FM_238	VA	NYGC	MG	Homeo	Homeo_PICALM
FM_238-TTTACGTCATCCAATG	FM_238	VA	NYGC	MG	ADAM	ADAM_GPNMB
FM_238-ACTATTCCAGCGTATT	FM_238	VA	NYGC	MG	Homeo	Homeo_PICALM
FM_238-AAGTGAACAGGTAGTG	FM_238	VA	NYGC	MG	Adapt	Adapt_HIST
FM_238-AGCGCTGAGTCATTGC	FM_238	VA	NYGC	MG	ADAM	ADAM_GPNMB
FM_238-TTGGGTAAGCCTGGAA	FM_238	VA	NYGC	MG	Homeo	Homeo_PICALM
FM_238-CGCCATTCATGACAGG	FM_238	VA	NYGC	MG	Homeo	Homeo_PICALM
FM_238-CTGCCATAGGGAGTGG	FM_238	VA	NYGC	MG	Homeo	Homeo_PICALM
FM_238-AGGACGAGTAGCCCTG	FM_238	VA	NYGC	MG	ADAM	ADAM_GPNMB
FM_238-CGAGTGCCAACCGTGC	FM_238	VA	NYGC	MG	ADAM	ADAM_GPNMB
FM_238-AGGAATAAGCGAGGAG	FM_238	VA	NYGC	MG	ADAM	ADAM_GPNMB
FM_238-CGATCGGTCGCTACGG	FM_238	VA	NYGC	MG	Adapt	Adapt_HSPA1A
FM_238-CTCGAGGTCAGCTTCC	FM_238	VA	NYGC	MG	ADAM	ADAM_GPNMB
FM_238-GATGCTAGTTGGGTTT	FM_238	VA	NYGC	MG	ADAM	ADAM_GPNMB
FM_238-GTTCTATAGATGCTTC	FM_238	VA	NYGC	MG	ADAM	ADAM_GPNMB
FM_238-GTGTGGCCACTTGAAC	FM_238	VA	NYGC	MG	ADAM	ADAM_GPNMB
FM_238-TGTGAGTGTAAGGAGA	FM_238	VA	NYGC	MG	ADAM	ADAM_GPNMB
FM_238-TCCCACAGTATTCCTT	FM_238	VA	NYGC	MG	exAM	exAM_ERN1
FM_238-AGGTTACTCAAAGCCT	FM_238	VA	NYGC	MG	ADAM	ADAM_GPNMB
FM_238-AGGACGAAGCTCACTA	FM_238	VA	NYGC	MG	Adapt	Adapt_HSPA1A
FM_238-TGCCGAGTCCCTTGGT	FM_238	VA	NYGC	MG	Adapt	Adapt_HSPA1A
FM_238-TAGACCACAACTGCCG	FM_238	VA	NYGC	MG	ADAM	ADAM_GPNMB
FM_238-TGCATGATCAGACATC	FM_238	VA	NYGC	MG	ADAM	ADAM_GPNMB
FM_238-GACTGATGTCTACATG	FM_238	VA	NYGC	MG	ADAM	ADAM_GPNMB
FM_238-CGAAGTTCAAAGCGTG	FM_238	VA	NYGC	MG	ADAM	ADAM_GPNMB
FM_238-TCACTCGTCTCTGCCA	FM_238	VA	NYGC	MG	Adapt	Adapt_HSPA1A
FM_238-GCCCGAAAGCACCCAC	FM_238	VA	NYGC	MG	ADAM	ADAM_GPNMB
FM_238-TGGAACTAGACCTCAT	FM_238	VA	NYGC	MG	ADAM	ADAM_GPNMB
FM_238-TAAGCCAAGCAAATCA	FM_238	VA	NYGC	MG	ADAM	ADAM_GPNMB
FM_238-CAGGGCTGTAGGAAAG	FM_238	VA	NYGC	MG	Adapt	Adapt_HSPA1A
FM_238-CTTCCGACAGCTCTGG	FM_238	VA	NYGC	MG	Adapt	Adapt_HSPA1A
FM_238-GTGACGCCACACAGAG	FM_238	VA	NYGC	MG	Homeo	Homeo_PICALM
FM_238-ATTCCATGTAGGATAT	FM_238	VA	NYGC	MG	ADAM	ADAM_GPNMB
FM_238-GACACGCCATCCTTGC	FM_238	VA	NYGC	MG	Homeo	Homeo_PICALM
FM_238-CAACAACCAGTCAGAG	FM_238	VA	NYGC	MG	Homeo	Homeo_PICALM
FM_238-GTAGATCCACTTGTGA	FM_238	VA	NYGC	MG	Adapt	Adapt_AIF1
FM_238-CTACATTAGTACGTCT	FM_238	VA	NYGC	MG	Homeo	Homeo_PICALM
FM_238-GACCCTTCACACGCCA	FM_238	VA	NYGC	MG	Homeo	Homeo_PICALM
FM_238-TCACGCTAGGATGAGA	FM_238	VA	NYGC	MG	ADAM	ADAM_GPNMB
FM_238-TACTTACAGGCCTTCG	FM_238	VA	NYGC	MG	ADAM	ADAM_GPNMB
FM_238-GGTGTTAGTGATGAAT	FM_238	VA	NYGC	MG	ADAM	ADAM_GPNMB
FM_238-ATATCCTCAACTGTGT	FM_238	VA	NYGC	MG	ADAM	ADAM_GPNMB
FM_238-CCACTTGGTATAGGAT	FM_238	VA	NYGC	MG	ADAM	ADAM_GPNMB
FM_238-CTATCTAGTGAGATAT	FM_238	VA	NYGC	MG	ADAM	ADAM_GPNMB
FM_238-GGGTCTGAGTCACAGG	FM_238	VA	NYGC	MG	ADAM	ADAM_GPNMB
FM_238-CTCAAGACAGGCTCTG	FM_238	VA	NYGC	MG	ADAM	ADAM_GPNMB
FM_238-TCCACGTTCCGATCTC	FM_238	VA	NYGC	MG	Homeo	Homeo_PICALM
FM_238-GAATAGATCCAATCCC	FM_238	VA	NYGC	MG	ADAM	ADAM_GPNMB
FM_238-TATCTGTGTGGTTCTA	FM_238	VA	NYGC	MG	Homeo	Homeo_PICALM
FM_238-TCAAGCACAAGCGAAC	FM_238	VA	NYGC	MG	ADAM	ADAM_GPNMB
FM_238-AAAGGGCGTGGTAACG	FM_238	VA	NYGC	MG	ADAM	ADAM_GPNMB
FM_238-CGTTCTGTCGAGTTGT	FM_238	VA	NYGC	MG	Homeo	Homeo_PICALM
FM_238-GACCCAGTCGATACAC	FM_238	VA	NYGC	MG	Homeo	Homeo_PICALM
FM_238-CAGATTGGTACCTATG	FM_238	VA	NYGC	MG	Homeo	Homeo_PICALM
FM_238-AACCTGAAGCAGCAGT	FM_238	VA	NYGC	MG	Adapt	Adapt_HSPA1A
FM_238-TGAGCGCCATCGAGCC	FM_238	VA	NYGC	MG	ADAM	ADAM_GPNMB
FM_238-ATCCTATCAATAGGGC	FM_238	VA	NYGC	MG	Homeo	Homeo_PICALM
FM_238-GATGCTATCCTGTTGC	FM_238	VA	NYGC	MG	ADAM	ADAM_GPNMB
FM_238-AACACACCATGACCCG	FM_238	VA	NYGC	MG	ADAM	ADAM_GPNMB
FM_238-TGTTGAGCATTAGGAA	FM_238	VA	NYGC	MG	Homeo	Homeo_PICALM
FM_238-CGGAATTAGTGCGTCC	FM_238	VA	NYGC	MG	Homeo	Homeo_PICALM
FM_238-ACCAACATCGGTAGAG	FM_238	VA	NYGC	MG	exAM	exAM_ERN1
FM_238-CACTGAACAAAGCAAT	FM_238	VA	NYGC	MG	Homeo	Homeo_PICALM
FM_238-CCTTTGGTCGTTATCT	FM_238	VA	NYGC	MG	exAM	exAM_ERN1
FM_238-GTAATCGTCTAACGGT	FM_238	VA	NYGC	MG	ADAM	ADAM_GPNMB
FM_238-ATCTCTAAGGTCACAG	FM_238	VA	NYGC	MG	ADAM	ADAM_GPNMB
FM_238-AGACAGGCACTCTAGA	FM_238	VA	NYGC	MG	ADAM	ADAM_GPNMB
FM_238-TCCGATCCACTTGTGA	FM_238	VA	NYGC	MG	ADAM	ADAM_GPNMB
FM_238-CCTCACATCATTTACC	FM_238	VA	NYGC	MG	ADAM	ADAM_GPNMB
FM_238-CCTCATGAGTGTAGAT	FM_238	VA	NYGC	MG	ADAM	ADAM_GPNMB
FM_238-CTCCACAAGCCAGACA	FM_238	VA	NYGC	MG	Homeo	Homeo_PICALM
FM_238-GGTTGTAGTTGTAAAG	FM_238	VA	NYGC	MG	Homeo	Homeo_PICALM
FM_238-AGGATCTGTTGTGCCG	FM_238	VA	NYGC	MG	ADAM	ADAM_GPNMB
FM_238-TCGCTCAGTACGACAG	FM_238	VA	NYGC	MG	ADAM	ADAM_GPNMB
FM_238-CATACTTAGTTGTCAC	FM_238	VA	NYGC	MG	ADAM	ADAM_GPNMB
FM_238-ACCTGAATCGACGATT	FM_238	VA	NYGC	MG	ADAM	ADAM_GPNMB
FM_238-CGTCCATCAACAGCCC	FM_238	VA	NYGC	MG	Homeo	Homeo_PICALM
FM_238-CTTGATTAGTAGGATT	FM_238	VA	NYGC	MG	ADAM	ADAM_GPNMB
FM_238-CGAGTTAAGTCTAACC	FM_238	VA	NYGC	MG	ADAM	ADAM_GPNMB
FM_238-GGGCCATTCTTACACT	FM_238	VA	NYGC	MG	ADAM	ADAM_GPNMB
FM_238-GAGGGATAGCTGCGAA	FM_238	VA	NYGC	MG	ADAM	ADAM_GPNMB
FM_238-GACACGCAGCAGATAT	FM_238	VA	NYGC	MG	ADAM	ADAM_GPNMB
FM_238-CTACGGGCAATCCAGT	FM_238	VA	NYGC	MG	Homeo	Homeo_PICALM
FM_238-GTAACCAGTACGTAGG	FM_238	VA	NYGC	MG	ADAM	ADAM_GPNMB
FM_238-ACGCACGGTATCGTTG	FM_238	VA	NYGC	MG	ADAM	ADAM_GPNMB
FM_238-AATGACCTCTTGGATG	FM_238	VA	NYGC	MG	Homeo	Homeo_PICALM
FM_238-CGGACACCAAGCTCTA	FM_238	VA	NYGC	MG	Homeo	Homeo_PICALM
FM_238-TTGCCTGAGTATAACG	FM_238	VA	NYGC	MG	Homeo	Homeo_PICALM
FM_238-CATTCTAGTCTTCATT	FM_238	VA	NYGC	MG	Adapt	Adapt_HIST
FM_238-GTGATGTTCTGTCCGT	FM_238	VA	NYGC	MG	ADAM	ADAM_GPNMB
FM_238-TGAGGTTGTATGACAA	FM_238	VA	NYGC	MG	ADAM	ADAM_GPNMB
FM_238-CATACAGTCGAGAATA	FM_238	VA	NYGC	MG	ADAM	ADAM_GPNMB
FM_238-GGAGAACCATATCTGG	FM_238	VA	NYGC	MG	Homeo	Homeo_PICALM
FM_238-GCCAACGTCTTAGCCC	FM_238	VA	NYGC	MG	ADAM	ADAM_GPNMB
FM_238-TCCGTGTTCTTGTTAC	FM_238	VA	NYGC	MG	ADAM	ADAM_GPNMB
FM_238-CATTGCCCACGCTGCA	FM_238	VA	NYGC	MG	ADAM	ADAM_GPNMB
FM_238-ATTCACTCATTGCAAC	FM_238	VA	NYGC	MG	Adapt	Adapt_HSPA1A
FM_238-TGCGGGTCACAGCCAC	FM_238	VA	NYGC	MG	ADAM	ADAM_GPNMB
FM_238-ACCGTTCGTCACCTTC	FM_238	VA	NYGC	MG	ADAM	ADAM_GPNMB
FM_238-AGGAGGTCATGGGTTT	FM_238	VA	NYGC	MG	ADAM	ADAM_GPNMB
FM_238-GAAGAATAGGCATTTC	FM_238	VA	NYGC	MG	ADAM	ADAM_GPNMB
FM_238-GCAGGCTGTATAGGAT	FM_238	VA	NYGC	MG	Homeo	Homeo_PICALM
FM_238-GCGGAAAGTCTTTCAT	FM_238	VA	NYGC	MG	Homeo	Homeo_PICALM
FM_238-CCCGGAAAGCTTTCTT	FM_238	VA	NYGC	MG	ADAM	ADAM_GPNMB
FM_238-TTTCAGTTCGCAGTCG	FM_238	VA	NYGC	MG	ADAM	ADAM_GPNMB
FM_238-AATAGAGGTCGAGCTC	FM_238	VA	NYGC	MG	ADAM	ADAM_GPNMB
FM_238-ATCGGATTCTTACACT	FM_238	VA	NYGC	MG	Homeo	Homeo_FRMD4A
FM_238-TGAACGTAGGTGTGAC	FM_238	VA	NYGC	MG	Adapt	Adapt_HSPA1A
FM_238-AGCGCTGGTAGACTGG	FM_238	VA	NYGC	PVM	PVM	PVM_CD163
FM_238-GATTCTTCATAACGGG	FM_238	VA	NYGC	PVM	PVM	PVM_CD163
FM_238-AGCGATTCATGGTGGA	FM_238	VA	NYGC	MG	ADAM	ADAM_GPNMB
FM_238-CGAGAAGAGTGGACTG	FM_238	VA	NYGC	MG	Adapt	Adapt_AIF1
FM_238-TCTGTCGAGGATGGCT	FM_238	VA	NYGC	MG	ADAM	ADAM_GPNMB
FM_238-TCTATCATCGTCCATC	FM_238	VA	NYGC	MG	Homeo	Homeo_PICALM
FM_238-CTTCTAACAGCAGAAC	FM_238	VA	NYGC	MG	Homeo	Homeo_PICALM
FM_238-ACCACAAAGCTATCCA	FM_238	VA	NYGC	MG	ADAM	ADAM_GPNMB
FM_238-CAATACGAGGCCTTGC	FM_238	VA	NYGC	MG	Homeo	Homeo_PICALM
FM_238-AGCTCAATCAAGGAGC	FM_238	VA	NYGC	MG	ADAM	ADAM_GPNMB
FM_238-GATGCTACAAAGGATT	FM_238	VA	NYGC	MG	Adapt	Adapt_IFI44L
FM_238-TTGACCCTCACCTGGG	FM_238	VA	NYGC	PVM	PVM	PVM_CD163
FM_238-TACGCTCTCGCTTAAG	FM_238	VA	NYGC	MG	Homeo	Homeo_PICALM
FM_238-ATTGTTCCAGACCGCT	FM_238	VA	NYGC	MG	ADAM	ADAM_GPNMB
FM_238-AGGAGGTAGTGCACCC	FM_238	VA	NYGC	MG	Homeo	Homeo_PICALM
FM_238-GTCTGTCCATATAGCC	FM_238	VA	NYGC	MG	Homeo	Homeo_PICALM
FM_238-CTCCAACTCTTTCAGT	FM_238	VA	NYGC	MG	Homeo	Homeo_PICALM
FM_238-TGGTACAAGACCGCCT	FM_238	VA	NYGC	MG	Homeo	Homeo_PICALM
FM_238-GTATTGGAGCCAACCC	FM_238	VA	NYGC	MG	ADAM	ADAM_GPNMB
FM_238-GAGTTTGTCGAGCCAC	FM_238	VA	NYGC	MG	ADAM	ADAM_GPNMB
FM_238-CTGGCAGAGATTAGAC	FM_238	VA	NYGC	MG	ADAM	ADAM_GPNMB
FM_238-TACCTCGCATCCTGTC	FM_238	VA	NYGC	MG	Homeo	Homeo_PICALM
FM_238-CGTGAATGTAGTTAGA	FM_238	VA	NYGC	MG	Homeo	Homeo_PICALM
FM_238-TTCCACGGTCCACAGC	FM_238	VA	NYGC	MG	Adapt	Adapt_HIST
FM_238-AACCCAACATTGAAGA	FM_238	VA	NYGC	MG	Homeo	Homeo_PICALM
FM_238-ACTTTCACAGAGGTTG	FM_238	VA	NYGC	MG	ADAM	ADAM_GPNMB
FM_238-CTTCCTTAGCAGGCTA	FM_238	VA	NYGC	PVM	PVM	PVM_CD163
FM_238-TACTGCCTCAGACCTA	FM_238	VA	NYGC	MG	Adapt	Adapt_HSPA1A
FM_238-AACCATGTCTGGGCCA	FM_238	VA	NYGC	MG	ADAM	ADAM_GPNMB
FM_238-GCTGCAGTCAAGAAAC	FM_238	VA	NYGC	MG	Homeo	Homeo_PICALM
FM_238-CTGTACCCACAGCGCT	FM_238	VA	NYGC	MG	ADAM	ADAM_GPNMB
FM_238-TGAACGTTCATCACAG	FM_238	VA	NYGC	MG	Adapt	Adapt_HSPA1A
FM_238-GAGGGTACAAAGGGTC	FM_238	VA	NYGC	MG	Homeo	Homeo_PICALM
FM_238-ATCACTTAGTTGGCGA	FM_238	VA	NYGC	MG	Homeo	Homeo_PICALM
FM_238-CTTCGGTAGTCCGTCG	FM_238	VA	NYGC	MG	ADAM	ADAM_GPNMB
FM_238-TTGGTTTTCTTCGGAA	FM_238	VA	NYGC	PVM	PVM	PVM_CD163
FM_238-GTGTTCCTCATTTCCA	FM_238	VA	NYGC	MG	Homeo	Homeo_PICALM
FM_238-GACCCTTCACGCAGTC	FM_238	VA	NYGC	MG	ADAM	ADAM_GPNMB
FM_238-ACCCAAAAGTCGAAAT	FM_238	VA	NYGC	MG	Adapt	Adapt_HSPA1A
FM_238-TAAGCCACAAAGGATT	FM_238	VA	NYGC	MG	Homeo	Homeo_PICALM
FM_238-GATCAGTTCCTTGGAA	FM_238	VA	NYGC	MG	ADAM	ADAM_GPNMB
FM_238-CGCATAAAGTTTCGAC	FM_238	VA	NYGC	MG	ADAM	ADAM_GPNMB
FM_238-TGAGGGATCTGCATAG	FM_238	VA	NYGC	MG	ADAM	ADAM_GPNMB
FM_238-GATCACAGTTCGAACT	FM_238	VA	NYGC	MG	ADAM	ADAM_GPNMB
FM_238-GCAACCGTCCTAAGTG	FM_238	VA	NYGC	MG	ADAM	ADAM_GPNMB
FM_238-TCACGCTCAGAACTTC	FM_238	VA	NYGC	MG	Homeo	Homeo_PICALM
FM_238-TTTCATGAGTGTTGAA	FM_238	VA	NYGC	MG	Homeo	Homeo_PICALM
FM_238-AGAGAGCCAATCTAGC	FM_238	VA	NYGC	MG	Adapt	Adapt_HSPA1A
FM_238-CAAGCTAGTAGAGGAA	FM_238	VA	NYGC	MG	ADAM	ADAM_GPNMB
FM_238-AGATGAAGTCCCGTGA	FM_238	VA	NYGC	MG	ADAM	ADAM_GPNMB
FM_238-CATCGTCCAAGTGATA	FM_238	VA	NYGC	PVM	PVM	PVM_CD163
FM_238-TTCTTCCAGGAAAGTG	FM_238	VA	NYGC	MG	ADAM	ADAM_GPNMB
FM_238-CGTAATGAGGCCACTC	FM_238	VA	NYGC	MG	Adapt	Adapt_HSPA1A
FM_238-ACTATGGGTGAATGAT	FM_238	VA	NYGC	MG	Homeo	Homeo_PICALM
FM_238-GTGTGATTCTCCGAGG	FM_238	VA	NYGC	MG	ADAM	ADAM_GPNMB
FM_238-TTCGCTGCATGGTACT	FM_238	VA	NYGC	PVM	PVM	PVM_CD163
FM_238-TAATCTCAGCTTGTTG	FM_238	VA	NYGC	MG	ADAM	ADAM_GPNMB
FM_238-CCTCATGTCCTGTACC	FM_238	VA	NYGC	MG	ADAM	ADAM_GPNMB
FM_238-CCTTGTGGTAATCAGA	FM_238	VA	NYGC	MG	Homeo	Homeo_PICALM
FM_238-ACGTAGTCAGCTATTG	FM_238	VA	NYGC	MG	ADAM	ADAM_GPNMB
FM_238-CTGGCAGTCTGTCCGT	FM_238	VA	NYGC	MG	ADAM	ADAM_GPNMB
FM_238-CAGATACGTTCCGCGA	FM_238	VA	NYGC	MG	ADAM	ADAM_GPNMB
FM_238-CGACAGCCAGACACCC	FM_238	VA	NYGC	MG	Homeo	Homeo_PICALM
FM_238-GACCCTTCACATTGTG	FM_238	VA	NYGC	PVM	PVM	PVM_CD163
FM_238-CAGCAGCGTGAGCGAT	FM_238	VA	NYGC	MG	Homeo	Homeo_PICALM
FM_238-ACAGAAAAGGATATAC	FM_238	VA	NYGC	MG	Homeo	Homeo_PICALM
FM_238-AAACGAACAAGGCTTT	FM_238	VA	NYGC	MG	ADAM	ADAM_GPNMB
FM_238-AGTACTGAGGCTTTCA	FM_238	VA	NYGC	MG	Homeo	Homeo_PICALM
FM_238-TTACGTTTCGCTCATC	FM_238	VA	NYGC	MG	Homeo	Homeo_PICALM
FM_238-GTCGCGACAAATGGTA	FM_238	VA	NYGC	MG	ADAM	ADAM_GPNMB
FM_238-TCATCCGCACGTCTCT	FM_238	VA	NYGC	MG	Adapt	Adapt_HIST
FM_238-CACTTCGAGGCATGGT	FM_238	VA	NYGC	MG	Homeo	Homeo_PICALM
FM_238-GTACAGTGTTGGCCGT	FM_238	VA	NYGC	MG	Homeo	Homeo_PICALM
FM_238-CTTCTCTGTAGCGAGT	FM_238	VA	NYGC	MG	ADAM	ADAM_GPNMB
FM_238-CAATCGACATAATCGC	FM_238	VA	NYGC	MG	ADAM	ADAM_GPNMB
FM_238-TCCTTTCTCAACACCA	FM_238	VA	NYGC	MG	Homeo	Homeo_PICALM
FM_238-CTCTCAGGTCTGATAC	FM_238	VA	NYGC	MG	ADAM	ADAM_GPNMB
FM_238-AAACGAAGTTCTTAGG	FM_238	VA	NYGC	MG	Homeo	Homeo_FRMD4A
FM_238-CTCTGGTCACATGAAA	FM_238	VA	NYGC	PVM	PVM	PVM_CD163
FM_238-ACGTACATCTACTCAT	FM_238	VA	NYGC	MG	Homeo	Homeo_PICALM
FM_238-GACGCTGGTCCAGCCA	FM_238	VA	NYGC	MG	Homeo	Homeo_PICALM
FM_238-GATTTCTGTCTAGGCC	FM_238	VA	NYGC	PVM	PVM	PVM_CD163
FM_238-CTCCACAAGCGAACTG	FM_238	VA	NYGC	MG	Adapt	Adapt_AIF1
FM_238-CTCTCAGTCGCTGTCT	FM_238	VA	NYGC	MG	ADAM	ADAM_GPNMB
FM_238-CTACAGACAGCTATTG	FM_238	VA	NYGC	MG	Homeo	Homeo_PICALM
FM_238-TGTTTGTTCATGAGAA	FM_238	VA	NYGC	MG	Homeo	Homeo_PICALM
FM_238-GCACGTGCATAGCACT	FM_238	VA	NYGC	MG	ADAM	ADAM_GPNMB
FM_238-ACTTCGCAGCATGATA	FM_238	VA	NYGC	MG	ADAM	ADAM_GPNMB
FM_238-AGCATCAAGCTAAACA	FM_238	VA	NYGC	MG	Homeo	Homeo_PICALM
FM_238-TTTACCATCTCTGACC	FM_238	VA	NYGC	MG	Homeo	Homeo_PICALM
FM_238-TAACTTCTCGTCGACG	FM_238	VA	NYGC	MG	ADAM	ADAM_GPNMB
FM_238-TCGACGGGTTGCGGAA	FM_238	VA	NYGC	MG	Homeo	Homeo_PICALM
FM_238-CAACAACAGAACTTCC	FM_238	VA	NYGC	MG	ADAM	ADAM_GPNMB
FM_238-CGTTAGAGTCATAGTC	FM_238	VA	NYGC	MG	ADAM	ADAM_GPNMB
FM_238-GTTGTCCGTTGTGCAT	FM_238	VA	NYGC	MG	ADAM	ADAM_GPNMB
FM_238-AGTTAGCAGGTTGTTC	FM_238	VA	NYGC	MG	Homeo	Homeo_PICALM
FM_238-AAGTGAACAACGTAAA	FM_238	VA	NYGC	MG	ADAM	ADAM_GPNMB
FM_238-TGACAGTGTACTCCCT	FM_238	VA	NYGC	PVM	PVM	PVM_CD163
FM_238-CAGATCACACTAGGCC	FM_238	VA	NYGC	MG	Homeo	Homeo_PICALM
FM_238-GATGATCTCGATACAC	FM_238	VA	NYGC	MG	ADAM	ADAM_GPNMB
FM_238-GTGGCGTGTATCGTGT	FM_238	VA	NYGC	MG	ADAM	ADAM_GPNMB
FM_238-CCAAGCGCATAGTCGT	FM_238	VA	NYGC	MG	ADAM	ADAM_GPNMB
FM_238-TACTTACTCCGCGATG	FM_238	VA	NYGC	MG	Adapt	Adapt_HSPA1A
FM_238-TGGAACTCAGGACGAT	FM_238	VA	NYGC	MG	ADAM	ADAM_GPNMB
FM_238-AGTCATGAGAAGAACG	FM_238	VA	NYGC	MG	ADAM	ADAM_GPNMB
FM_238-TACTTGTGTGTAACGG	FM_238	VA	NYGC	MG	ADAM	ADAM_GPNMB
FM_238-AGGCCACGTATAGGGC	FM_238	VA	NYGC	MG	ADAM	ADAM_GPNMB
FM_238-GTGTTCCTCCTGTTGC	FM_238	VA	NYGC	MG	Homeo	Homeo_PICALM
FM_238-CTGAATGTCTGACCCT	FM_238	VA	NYGC	MG	Homeo	Homeo_PICALM
FM_238-AAGGAATCAATGGCAG	FM_238	VA	NYGC	MG	ADAM	ADAM_GPNMB
FM_238-ACCCAAACATCAGTCA	FM_238	VA	NYGC	MG	Homeo	Homeo_PICALM
FM_238-ACGTTCCAGAGAGCCT	FM_238	VA	NYGC	MG	Adapt	Adapt_HSPA1A
FM_238-TTGTTTGAGCTTTCTT	FM_238	VA	NYGC	MG	Homeo	Homeo_PICALM
FM_238-GTTAGACGTGGGTCAA	FM_238	VA	NYGC	PVM	PVM	PVM_CD163
FM_238-ATAGAGACACGGTGTC	FM_238	VA	NYGC	MG	Homeo	Homeo_PICALM
FM_238-AATCGACAGGGCAATC	FM_238	VA	NYGC	MG	Homeo	Homeo_PICALM
FM_238-GTAGGTTAGTTTGCTG	FM_238	VA	NYGC	MG	ADAM	ADAM_GPNMB
FM_238-GTCAGCGAGAGTGGCT	FM_238	VA	NYGC	MG	Homeo	Homeo_PICALM
FM_238-TCATCATGTAATGTGA	FM_238	VA	NYGC	MG	ADAM	ADAM_GPNMB
FM_238-GGCTTTCTCGATACGT	FM_238	VA	NYGC	MG	Adapt	Adapt_AIF1
FM_238-ATTCAGGAGGCGAACT	FM_238	VA	NYGC	MG	ADAM	ADAM_GPNMB
FM_238-TCATACTGTGGTACAG	FM_238	VA	NYGC	MG	ADAM	ADAM_GPNMB
FM_238-CACGGGTGTGGCACTC	FM_238	VA	NYGC	MG	ADAM	ADAM_GPNMB
FM_238-ATTCTTGCAAATGAAC	FM_238	VA	NYGC	MG	ADAM	ADAM_GPNMB
FM_238-ATACCGATCTTACACT	FM_238	VA	NYGC	PVM	PVM	PVM_CD163
FM_238-TTTGATCTCTGACAGT	FM_238	VA	NYGC	MG	Adapt	Adapt_HSPA1A
FM_238-TCAGCAACATGTCGTA	FM_238	VA	NYGC	MG	ADAM	ADAM_GPNMB
FM_238-CAGTGCGCAAATTAGG	FM_238	VA	NYGC	MG	Homeo	Homeo_PICALM
FM_238-TACTTGTCAAGTGTCT	FM_238	VA	NYGC	MG	Homeo	Homeo_PICALM
FM_238-ATGATCGTCTGACAGT	FM_238	VA	NYGC	MG	Homeo	Homeo_PICALM
FM_238-CAACGGCAGCCAGACA	FM_238	VA	NYGC	MG	Homeo	Homeo_PICALM
FM_238-AATGCCACAACACAAA	FM_238	VA	NYGC	MG	Homeo	Homeo_PICALM
FM_238-CTAGGTAGTCGCATGC	FM_238	VA	NYGC	MG	ADAM	ADAM_GPNMB
FM_238-TTCACCGAGTTACGAA	FM_238	VA	NYGC	MG	ADAM	ADAM_GPNMB
FM_238-ATGAGGGCATATAGCC	FM_238	VA	NYGC	MG	ADAM	ADAM_GPNMB
FM_238-TGGCGTGTCCCTAGGG	FM_238	VA	NYGC	MG	ADAM	ADAM_GPNMB
FM_238-CGTGATAGTATCCCAA	FM_238	VA	NYGC	MG	ADAM	ADAM_GPNMB
FM_238-GGTTAACTCATACGAC	FM_238	VA	NYGC	MG	Homeo	Homeo_PICALM
FM_238-TGTTCCGGTATCGTAC	FM_238	VA	NYGC	MG	ADAM	ADAM_GPNMB
FM_238-TGCTCCACACTCTCGT	FM_238	VA	NYGC	MG	ADAM	ADAM_GPNMB
FM_238-GAAGCGAAGTCGGCCT	FM_238	VA	NYGC	MG	Homeo	Homeo_PICALM
FM_238-AGGCCACTCGCTACGG	FM_238	VA	NYGC	MG	ADAM	ADAM_GPNMB
FM_238-GTAGGTTGTGAGACGT	FM_238	VA	NYGC	MG	ADAM	ADAM_GPNMB
FM_238-GGGAGTAAGCCTCATA	FM_238	VA	NYGC	MG	exAM	exAM_ERN1
FM_238-CAGTGCGAGCACACAG	FM_238	VA	NYGC	MG	ADAM	ADAM_GPNMB
FM_238-ACATCCCAGAGCCATG	FM_238	VA	NYGC	MG	Adapt	Adapt_HIST
FM_238-TTTACCATCGCAGATT	FM_238	VA	NYGC	MG	Adapt	Adapt_IFI44L
FM_238-TATATCCAGCACTCAT	FM_238	VA	NYGC	MG	Homeo	Homeo_PICALM
FM_238-CACGAATGTCCTCCTA	FM_238	VA	NYGC	MG	Adapt	Adapt_HIST
FM_238-CCTTCAGTCGTCGGGT	FM_238	VA	NYGC	MG	Homeo	Homeo_PICALM
FM_238-TCCACGTGTTACCGTA	FM_238	VA	NYGC	MG	ADAM	ADAM_GPNMB
FM_238-ATTCTTGTCACCGGGT	FM_238	VA	NYGC	MG	ADAM	ADAM_GPNMB
FM_238-CAGATCAGTGTGTTTG	FM_238	VA	NYGC	MG	ADAM	ADAM_GPNMB
FM_238-TAACTTCCAAAGGGTC	FM_238	VA	NYGC	MG	Homeo	Homeo_PICALM
FM_238-TGAATCGAGGGACAGG	FM_238	VA	NYGC	MG	ADAM	ADAM_GPNMB
FM_238-GACCAATCAAGCCCAC	FM_238	VA	NYGC	MG	ADAM	ADAM_GPNMB
FM_238-TTGTTGTTCGGAATTC	FM_238	VA	NYGC	MG	ADAM	ADAM_GPNMB
FM_238-GACTCAAGTAAGCTCT	FM_238	VA	NYGC	MG	Adapt	Adapt_CCL3
FM_238-CTCAGTCCACATATGC	FM_238	VA	NYGC	MG	Homeo	Homeo_PICALM
FM_238-TCCTAATCAAATAGCA	FM_238	VA	NYGC	MG	Homeo	Homeo_PICALM
FM_238-ACATGCATCGCACTCT	FM_238	VA	NYGC	MG	ADAM	ADAM_GPNMB
FM_238-AATAGAGCAGTAGTTC	FM_238	VA	NYGC	MG	ADAM	ADAM_GPNMB
FM_238-CACAACACAAGGACAC	FM_238	VA	NYGC	MG	Homeo	Homeo_PICALM
FM_238-CGATGGCCAGCTCATA	FM_238	VA	NYGC	PVM	PVM	PVM_CD163
FM_238-TATTTCGCAACGATCT	FM_238	VA	NYGC	MG	ADAM	ADAM_GPNMB
FM_238-GGTAGAGTCCTTTGAT	FM_238	VA	NYGC	PVM	PVM	PVM_CD163
FM_238-GTCATTTAGCCGAATG	FM_238	VA	NYGC	MG	Homeo	Homeo_PICALM
FM_238-GACACGCCAACTCCAA	FM_238	VA	NYGC	MG	ADAM	ADAM_GPNMB
FM_238-GCTTGGGGTCAATCTG	FM_238	VA	NYGC	MG	ADAM	ADAM_GPNMB
FM_238-GACCCAGCAGATAAAC	FM_238	VA	NYGC	MG	Homeo	Homeo_PICALM
FM_238-TGCATGACATAAGATG	FM_238	VA	NYGC	MG	ADAM	ADAM_GPNMB
FM_238-ACCCAAAAGGCCTTCG	FM_238	VA	NYGC	MG	Homeo	Homeo_PICALM
FM_238-CATCGGGTCTCAACCC	FM_238	VA	NYGC	MG	ADAM	ADAM_GPNMB
FM_238-GATCATGGTCAGCTTA	FM_238	VA	NYGC	MG	Homeo	Homeo_PICALM
FM_238-TATACCTAGATCGCCC	FM_238	VA	NYGC	MG	ADAM	ADAM_GPNMB
FM_238-ATCGGATTCACCATGA	FM_238	VA	NYGC	MG	Homeo	Homeo_PICALM
FM_238-GGGACCTCAGTGTGGA	FM_238	VA	NYGC	MG	Adapt	Adapt_HSPA1A
FM_238-GAGAGGTTCACTTTGT	FM_238	VA	NYGC	MG	Homeo	Homeo_PICALM
FM_238-TTTAGTCCACCTCGTT	FM_238	VA	NYGC	MG	Homeo	Homeo_PICALM
FM_238-GTGGAAGGTGGACTGA	FM_238	VA	NYGC	PVM	PVM	PVM_CD163
FM_238-TGTAACGAGATGTTCC	FM_238	VA	NYGC	MG	Homeo	Homeo_PICALM
FM_238-ACTCTCGTCTTCTGGC	FM_238	VA	NYGC	MG	ADAM	ADAM_GPNMB
FM_238-TGCCGAGAGGATTTCC	FM_238	VA	NYGC	MG	ADAM	ADAM_GPNMB
FM_238-ACGTAGTGTATCACGT	FM_238	VA	NYGC	MG	ADAM	ADAM_GPNMB
FM_238-GCAGTTAGTCGTCAGC	FM_238	VA	NYGC	MG	Adapt	Adapt_HSPA1A
FM_238-TCGGTCTAGCTCGCAC	FM_238	VA	NYGC	MG	Adapt	Adapt_HSPA1A
FM_238-TTCCGTGTCATGGGAG	FM_238	VA	NYGC	MG	exAM	exAM_ERN1
FM_238-CATTGCCAGATCCCGC	FM_238	VA	NYGC	MG	Homeo	Homeo_FRMD4A
FM_238-GAGTTGTCATGGAATA	FM_238	VA	NYGC	MG	Adapt	Adapt_HSPA1A
FM_238-CTAAGTGCATTGACAC	FM_238	VA	NYGC	MG	ADAM	ADAM_GPNMB
FM_238-CAGGCCATCACTACTT	FM_238	VA	NYGC	MG	ADAM	ADAM_GPNMB
FM_238-GAGAGGTTCCACAAGT	FM_238	VA	NYGC	MG	Homeo	Homeo_PICALM
FM_238-GGGCTACAGGTCCAGA	FM_238	VA	NYGC	MG	ADAM	ADAM_GPNMB
FM_238-GACATCAGTTCACGAT	FM_238	VA	NYGC	MG	ADAM	ADAM_GPNMB
FM_238-ATGGGTTTCGGAATGG	FM_238	VA	NYGC	MG	Adapt	Adapt_HSPA1A
FM_238-TGCTTCGCACGGGCTT	FM_238	VA	NYGC	PVM	PVM	PVM_CD163
FM_238-TCACAAGTCTACTTCA	FM_238	VA	NYGC	MG	Adapt	Adapt_HSPA1A
FM_238-GCCCAGATCTCTCTAA	FM_238	VA	NYGC	MG	Homeo	Homeo_PICALM
FM_238-GGAGAACTCAGTCAGT	FM_238	VA	NYGC	MG	Homeo	Homeo_PICALM
FM_238-GAGAAATAGGCACTAG	FM_238	VA	NYGC	MG	ADAM	ADAM_GPNMB
FM_238-TCCTTCTGTGGCTACC	FM_238	VA	NYGC	MG	Adapt	Adapt_HIST
FM_238-AACCAACAGGATCACG	FM_238	VA	NYGC	MG	ADAM	ADAM_GPNMB
FM_238-GTCACTCAGACATAAC	FM_238	VA	NYGC	MG	Adapt	Adapt_HIST
FM_238-ATTATCCCAGCTGCCA	FM_238	VA	NYGC	MG	Homeo	Homeo_PICALM
FM_238-TGTCCCAAGCGGCTCT	FM_238	VA	NYGC	MG	ADAM	ADAM_GPNMB
FM_238-GTGAGGAAGCGTTGTT	FM_238	VA	NYGC	MG	ADAM	ADAM_GPNMB
FM_238-GGAGAACTCTACGGTA	FM_238	VA	NYGC	MG	Homeo	Homeo_PICALM
FM_238-GAGGGATAGTTGCGAG	FM_238	VA	NYGC	MG	Homeo	Homeo_PICALM
FM_238-CGTGCTTGTTACCGTA	FM_238	VA	NYGC	MG	Adapt	Adapt_HIST
FM_238-TCTCAGCGTCACTTAG	FM_238	VA	NYGC	MG	Homeo	Homeo_PICALM
FM_238-GATGCTAGTGTTTGCA	FM_238	VA	NYGC	MG	ADAM	ADAM_GPNMB
FM_238-TCAATCTGTATCCCAA	FM_238	VA	NYGC	MG	Adapt	Adapt_IFI44L
FM_238-ATCGGATTCGGACAAG	FM_238	VA	NYGC	MG	Homeo	Homeo_PICALM
FM_238-TTCACCGGTGAGTTGG	FM_238	VA	NYGC	MG	Homeo	Homeo_PICALM
FM_238-ATACCGATCGCCGTGA	FM_238	VA	NYGC	MG	ADAM	ADAM_GPNMB
FM_238-GAAGAATAGTTGGACG	FM_238	VA	NYGC	MG	Homeo	Homeo_PICALM
FM_238-GTCCTCAGTTGGCCTG	FM_238	VA	NYGC	MG	ADAM	ADAM_GPNMB
FM_238-GTCATCCTCTCTGCTG	FM_238	VA	NYGC	MG	ADAM	ADAM_GPNMB
FM_238-CGGAGAAAGCACTCGC	FM_238	VA	NYGC	MG	ADAM	ADAM_GPNMB
FM_238-TCGGGACTCAAGTCTG	FM_238	VA	NYGC	MG	Homeo	Homeo_PICALM
FM_238-GCGAGAAAGCTGGAGT	FM_238	VA	NYGC	MG	Homeo	Homeo_PICALM
FM_238-ATACCTTTCGGAGATG	FM_238	VA	NYGC	MG	Adapt	Adapt_HSPA1A
FM_238-GCACTAACATTGCCGG	FM_238	VA	NYGC	MG	Adapt	Adapt_HIF1A
FM_238-GATCACAGTTGATCGT	FM_238	VA	NYGC	MG	ADAM	ADAM_GPNMB
FM_238-ACCACAACACACAGCC	FM_238	VA	NYGC	MG	Homeo	Homeo_PICALM
FM_238-GTCCCATCAGTTGAAA	FM_238	VA	NYGC	MG	ADAM	ADAM_GPNMB
FM_238-TCTCCGAGTCGTAATC	FM_238	VA	NYGC	PVM	PVM	PVM_CD163
FM_238-GGGTTATTCTCACTCG	FM_238	VA	NYGC	MG	Homeo	Homeo_PICALM
FM_238-GGCTGTGCATCATGAC	FM_238	VA	NYGC	MG	ADAM	ADAM_GPNMB
FM_238-GCTTGGGGTACAGTTC	FM_238	VA	NYGC	MG	Adapt	Adapt_AIF1
FM_238-ACGGTTAGTTAGGACG	FM_238	VA	NYGC	MG	ADAM	ADAM_GPNMB
FM_238-CTCAGAATCGCCTATC	FM_238	VA	NYGC	MG	Adapt	Adapt_HSPA1A
FM_238-AGATGCTAGAGCGACT	FM_238	VA	NYGC	MG	Homeo	Homeo_FRMD4A
FM_238-AACAACCTCAGCGGAA	FM_238	VA	NYGC	MG	Homeo	Homeo_PICALM
FM_238-CACTTCGAGGATACAT	FM_238	VA	NYGC	MG	Homeo	Homeo_PICALM
FM_238-GCTGCAGGTGTGATGG	FM_238	VA	NYGC	MG	ADAM	ADAM_GPNMB
FM_238-GGTTCTCCACGTTGGC	FM_238	VA	NYGC	MG	ADAM	ADAM_GPNMB
FM_238-AACAAGAGTTAAGACA	FM_238	VA	NYGC	MG	ADAM	ADAM_GPNMB
FM_238-GGAGAACTCGCCTCTA	FM_238	VA	NYGC	MG	Adapt	Adapt_HSPA1A
FM_238-TCAGGTAAGACCAAGC	FM_238	VA	NYGC	MG	ADAM	ADAM_GPNMB
FM_238-AAATGGAAGACCCTTA	FM_238	VA	NYGC	MG	ADAM	ADAM_GPNMB
FM_238-CGTGCTTCACAATGTC	FM_238	VA	NYGC	PVM	PVM	PVM_CD163
FM_238-CGTGTCTAGGGCTAAC	FM_238	VA	NYGC	MG	ADAM	ADAM_GPNMB
FM_238-GTCATTTAGGACGCTA	FM_238	VA	NYGC	MG	Homeo	Homeo_PICALM
FM_238-TCGGATACACCAAAGG	FM_238	VA	NYGC	MG	Homeo	Homeo_PICALM
FM_238-ACGATCAGTTGCTAGT	FM_238	VA	NYGC	MG	Homeo	Homeo_PICALM
FM_238-GGGACAAGTCAAGCGA	FM_238	VA	NYGC	MG	Adapt	Adapt_HSPA1A
FM_238-GTCGTAACAGAACTTC	FM_238	VA	NYGC	PVM	PVM	PVM_CD163
FM_238-CGGGTGTGTATGCTAC	FM_238	VA	NYGC	MG	ADAM	ADAM_GPNMB
FM_238-CTGCCTACAGTTTCAG	FM_238	VA	NYGC	MG	ADAM	ADAM_GPNMB
FM_238-TAGATCGAGAGTGAAG	FM_238	VA	NYGC	PVM	PVM	PVM_CD163
FM_238-CAGGTATCAGGAACCA	FM_238	VA	NYGC	MG	Adapt	Adapt_HSPA1A
FM_238-AATGGCTAGACGACTG	FM_238	VA	NYGC	MG	Homeo	Homeo_PICALM
FM_238-AACCTGACATCCAACA	FM_238	VA	NYGC	MG	Adapt	Adapt_HIST
FM_238-GTGAGCCGTCTGCAAT	FM_238	VA	NYGC	MG	ADAM	ADAM_GPNMB
FM_238-CCGTGAGGTCCAGTTA	FM_238	VA	NYGC	MG	ADAM	ADAM_GPNMB
FM_238-TTGCGTCCATGACTTG	FM_238	VA	NYGC	MG	Homeo	Homeo_PICALM
FM_238-CGCAGGTAGACGCCCT	FM_238	VA	NYGC	MG	ADAM	ADAM_GPNMB
FM_238-AGTGTTGCAGAGGCAT	FM_238	VA	NYGC	MG	Adapt	Adapt_HSPA1A
FM_238-GATCAGTGTCCTGGGT	FM_238	VA	NYGC	MG	Homeo	Homeo_PICALM
FM_238-ATCGGATCAATAGTAG	FM_238	VA	NYGC	MG	ADAM	ADAM_GPNMB
FM_238-GTTGTGATCGTCGCTT	FM_238	VA	NYGC	MG	ADAM	ADAM_GPNMB
FM_238-CACAACACAGTTAGAA	FM_238	VA	NYGC	MG	ADAM	ADAM_GPNMB
FM_238-AGACTCAAGGGTCAAC	FM_238	VA	NYGC	PVM	PVM	PVM_CD163
FM_238-ATCACAGGTGCAAGAC	FM_238	VA	NYGC	MG	Homeo	Homeo_PICALM
FM_238-TACCGGGTCGCGTTTC	FM_238	VA	NYGC	MG	ADAM	ADAM_GPNMB
FM_238-AAGTGAATCAAACCTG	FM_238	VA	NYGC	MG	ADAM	ADAM_GPNMB
FM_238-GTTCTATAGTATTCCG	FM_238	VA	NYGC	MG	Homeo	Homeo_PICALM
FM_238-CGGGTGTGTCATCCGG	FM_238	VA	NYGC	MG	Homeo	Homeo_PICALM
FM_238-ATGGGTTCAAACACCT	FM_238	VA	NYGC	MG	ADAM	ADAM_GPNMB
FM_238-GGTGTCGTCGCTGTCT	FM_238	VA	NYGC	MG	Homeo	Homeo_PICALM
FM_238-ACATTTCGTTTACTTC	FM_238	VA	NYGC	MG	ADAM	ADAM_GPNMB
FM_238-AGGAATAGTTGGGTAG	FM_238	VA	NYGC	MG	ADAM	ADAM_GPNMB
FM_238-TAAGCGTTCACAGAGG	FM_238	VA	NYGC	MG	Homeo	Homeo_PICALM
FM_238-GTTGCGGCACGTCGGT	FM_238	VA	NYGC	MG	Homeo	Homeo_PICALM
FM_238-ATGGGAGTCCAGCTCT	FM_238	VA	NYGC	MG	ADAM	ADAM_GPNMB
FM_238-AATCGACCACAGTGTT	FM_238	VA	NYGC	MG	Adapt	Adapt_IFI44L
FM_238-CACTGAAAGCCAGAGT	FM_238	VA	NYGC	MG	ADAM	ADAM_GPNMB
FM_238-TCTGGCTTCGACCCAG	FM_238	VA	NYGC	MG	ADAM	ADAM_GPNMB
FM_238-TGGATCAAGTACAGAT	FM_238	VA	NYGC	MG	ADAM	ADAM_GPNMB
FM_238-TTTCAGTAGAGGATGA	FM_238	VA	NYGC	MG	Adapt	Adapt_AIF1
FM_238-CAGTGCGGTGATCGTT	FM_238	VA	NYGC	MG	Adapt	Adapt_HSPA1A
FM_238-GTATTGGTCGACGTCG	FM_238	VA	NYGC	MG	Homeo	Homeo_PICALM
FM_238-CGGAGAACAGCTACAT	FM_238	VA	NYGC	PVM	PVM	PVM_CD163
FM_238-GTCATCCAGCGTATGG	FM_238	VA	NYGC	MG	ADAM	ADAM_GPNMB
FM_238-CCACTTGCATAGTCGT	FM_238	VA	NYGC	MG	ADAM	ADAM_GPNMB
FM_238-GATTTCTAGCACCGTC	FM_238	VA	NYGC	MG	Adapt	Adapt_HSPA1A
FM_238-CTATCTACAACGACTT	FM_238	VA	NYGC	MG	ADAM	ADAM_GPNMB
FM_238-CGTGATATCGCTACAA	FM_238	VA	NYGC	MG	Homeo	Homeo_PICALM
FM_238-AGACAGGTCCGTCACT	FM_238	VA	NYGC	MG	Adapt	Adapt_HSPA1A
FM_238-TCAGGGCAGCTAATGA	FM_238	VA	NYGC	PVM	PVM	PVM_CD163
FM_238-TTGAGTGGTATGCGTT	FM_238	VA	NYGC	MG	ADAM	ADAM_GPNMB
FM_238-GATGATCGTTCCAAAC	FM_238	VA	NYGC	MG	Adapt	Adapt_HSPA1A
FM_238-GTGGTTAAGTGTACAA	FM_238	VA	NYGC	MG	Adapt	Adapt_HSPA1A
FM_238-CCGTAGGGTTGGTACT	FM_238	VA	NYGC	MG	Homeo	Homeo_PICALM
FM_238-CGCGTGAGTCTTGAAC	FM_238	VA	NYGC	MG	Adapt	Adapt_HIST
FM_238-CTGGACGGTACAGTTC	FM_238	VA	NYGC	MG	ADAM	ADAM_GPNMB
FM_238-AGTCAACTCATCACCC	FM_238	VA	NYGC	MG	Homeo	Homeo_PICALM
FM_238-TTCAGGAGTCTCGGGT	FM_238	VA	NYGC	MG	Homeo	Homeo_PICALM
FM_238-TATCGCCCATCGATAC	FM_238	VA	NYGC	MG	Adapt	Adapt_HSPA1A
FM_238-CCATAAGAGGTTACAA	FM_238	VA	NYGC	MG	Adapt	Adapt_HIST
FM_238-CCCTGATCAAATGGCG	FM_238	VA	NYGC	MG	Homeo	Homeo_PICALM
FM_238-TGGTTAGAGCTCCGAC	FM_238	VA	NYGC	MG	Homeo	Homeo_PICALM
FM_238-TTGGGTATCAATCGGT	FM_238	VA	NYGC	MG	Homeo	Homeo_PICALM
FM_238-ACACAGTCAAGCTCTA	FM_238	VA	NYGC	MG	ADAM	ADAM_GPNMB
FM_238-CTGGTCTGTGCATACT	FM_238	VA	NYGC	MG	Adapt	Adapt_HSPA1A
FM_238-CCACTTGGTTCTCACC	FM_238	VA	NYGC	MG	Homeo	Homeo_PICALM
FM_238-GGTGTTAAGGTACTGG	FM_238	VA	NYGC	MG	ADAM	ADAM_GPNMB
FM_238-AGTACCAAGTCCTGTA	FM_238	VA	NYGC	MG	Adapt	Adapt_HIST
FM_238-CAACAGTAGCCGTTGC	FM_238	VA	NYGC	MG	ADAM	ADAM_GPNMB
FM_238-TCCTTCTAGAGGGTAA	FM_238	VA	NYGC	MG	Adapt	Adapt_HIST
FM_238-CCGATGGCACTGGAAG	FM_238	VA	NYGC	MG	Homeo	Homeo_PICALM
FM_238-CATACTTGTTTATGCG	FM_238	VA	NYGC	MG	ADAM	ADAM_GPNMB
FM_238-TGCGATATCCACTTCG	FM_238	VA	NYGC	MG	ADAM	ADAM_GPNMB
FM_238-GAGGCAATCTGGGTCG	FM_238	VA	NYGC	MG	Homeo	Homeo_PICALM
FM_238-TACTTCAGTGAGACCA	FM_238	VA	NYGC	MG	Homeo	Homeo_PICALM
FM_238-CTGTGAAAGGTTGAGC	FM_238	VA	NYGC	MG	ADAM	ADAM_GPNMB
FM_238-AGACCATCACTTGACA	FM_238	VA	NYGC	MG	ADAM	ADAM_GPNMB
FM_238-GACGCTGTCTGCTTTA	FM_238	VA	NYGC	MG	exAM	exAM_ERN1
FM_238-GGTGAAGTCCATCAGA	FM_238	VA	NYGC	MG	exAM	exAM_ERN1
FM_238-CATTCATTCGGCACTG	FM_238	VA	NYGC	MG	ADAM	ADAM_GPNMB
FM_238-ACAAGCTTCTCAGGCG	FM_238	VA	NYGC	MG	ADAM	ADAM_GPNMB
FM_238-AATGACCTCGTGGTAT	FM_238	VA	NYGC	MG	Adapt	Adapt_HSPA1A
FM_238-CGAATTGGTTCGGACC	FM_238	VA	NYGC	MG	Adapt	Adapt_HSPA1A
FM_238-CCTAAGATCACAGAGG	FM_238	VA	NYGC	MG	Adapt	Adapt_HSPA1A
FM_238-TACTTGTGTGGAGGTT	FM_238	VA	NYGC	MG	Adapt	Adapt_HIST
FM_238-GGTAGAGAGAAACACT	FM_238	VA	NYGC	MG	Homeo	Homeo_FRMD4A
FM_238-GCGGAAACACGCTGAC	FM_238	VA	NYGC	MG	ADAM	ADAM_GPNMB
FM_238-GGGATGACAACACACT	FM_238	VA	NYGC	MG	Homeo	Homeo_PICALM
FM_238-TGATGGTGTACGCTAT	FM_238	VA	NYGC	MG	Homeo	Homeo_PICALM
FM_238-TATACCTAGGAGGCAG	FM_238	VA	NYGC	MG	ADAM	ADAM_GPNMB
FM_238-GTCTTTAGTATTTCTC	FM_238	VA	NYGC	MG	exAM	exAM_ERN1
FM_238-AGAGAGCCATACATCG	FM_238	VA	NYGC	MG	ADAM	ADAM_GPNMB
FM_238-CTTCTAAGTGGTTTAC	FM_238	VA	NYGC	MG	Homeo	Homeo_PICALM
FM_238-CGGACACGTAGTCGGA	FM_238	VA	NYGC	MG	Adapt	Adapt_AIF1
FM_238-GATGAGGAGTCCCGAC	FM_238	VA	NYGC	MG	Homeo	Homeo_PICALM
FM_238-CACACAAAGTTGGCGA	FM_238	VA	NYGC	MG	ADAM	ADAM_GPNMB
FM_238-ACATTTCTCATGTCTT	FM_238	VA	NYGC	MG	ADAM	ADAM_GPNMB
FM_238-TATACCTTCCTAAACG	FM_238	VA	NYGC	PVM	PVM	PVM_CD163
FM_238-CATGCTCCACTTTAGG	FM_238	VA	NYGC	MG	Adapt	Adapt_HSPA1A
FM_238-ACTTCGCCACTCATAG	FM_238	VA	NYGC	PVM	PVM	PVM_CD163
FM_238-GGGATGACAGAGCCCT	FM_238	VA	NYGC	PVM	PVM	PVM_CD163
FM_238-GTCATCCAGAACCGCA	FM_238	VA	NYGC	MG	ADAM	ADAM_GPNMB
FM_238-TTCCTCTGTCATACCA	FM_238	VA	NYGC	MG	ADAM	ADAM_GPNMB
FM_238-ATTCCATAGTTCCAGT	FM_238	VA	NYGC	MG	Homeo	Homeo_PICALM
FM_238-CTAACCCTCCGAGAAG	FM_238	VA	NYGC	MG	ADAM	ADAM_GPNMB
FM_238-AACCTTTCAGACCATT	FM_238	VA	NYGC	MG	exAM	exAM_ERN1
FM_238-TGGGTTAGTACGATCT	FM_238	VA	NYGC	MG	Adapt	Adapt_HSPA1A
FM_238-AAAGGATGTTACTCAG	FM_238	VA	NYGC	MG	ADAM	ADAM_GPNMB
FM_238-CTAAGTGCAATGTTGC	FM_238	VA	NYGC	MG	Adapt	Adapt_IFI44L
FM_238-CCACGTTAGTTAGAAC	FM_238	VA	NYGC	MG	ADAM	ADAM_GPNMB
FM_238-TTACCATTCCGGCAAC	FM_238	VA	NYGC	MG	ADAM	ADAM_GPNMB
FM_238-AATCACGCAATAGGGC	FM_238	VA	NYGC	MG	Homeo	Homeo_PICALM
FM_238-GGTAACTCATCGGAGA	FM_238	VA	NYGC	MG	Adapt	Adapt_HIST
FM_238-ACACAGTAGTAACGAT	FM_238	VA	NYGC	PVM	PVM	PVM_CD163
FM_238-TGATGCAAGGGTACAC	FM_238	VA	NYGC	MG	Homeo	Homeo_PICALM
FM_238-CTCCGATTCGTCTCAC	FM_238	VA	NYGC	MG	Homeo	Homeo_PICALM
FM_238-ACTTTGTCAAAGTATG	FM_238	VA	NYGC	MG	Homeo	Homeo_PICALM
FM_238-GCCCAGATCTCATTAC	FM_238	VA	NYGC	MG	ADAM	ADAM_GPNMB
FM_238-TTGTGGAGTGAATGAT	FM_238	VA	NYGC	MG	ADAM	ADAM_GPNMB
FM_238-TCATTTGAGGAAAGGT	FM_238	VA	NYGC	MG	Homeo	Homeo_PICALM
FM_238-GAGGCAAGTTGGGACA	FM_238	VA	NYGC	MG	ADAM	ADAM_GPNMB
FM_238-TGTAAGCAGTGATTCC	FM_238	VA	NYGC	MG	Adapt	Adapt_HSPA1A
FM_238-TTCCTCTTCAACTTTC	FM_238	VA	NYGC	MG	Homeo	Homeo_PICALM
FM_238-CCTCACAGTGAATATG	FM_238	VA	NYGC	MG	Adapt	Adapt_HSPA1A
FM_238-GATTTCTAGGCGAAGG	FM_238	VA	NYGC	MG	Homeo	Homeo_PICALM
FM_238-CTGCATCAGATAGCAT	FM_238	VA	NYGC	MG	ADAM	ADAM_GPNMB
FM_238-GTCTAGATCATACAGC	FM_238	VA	NYGC	MG	Adapt	Adapt_HSPA1A
FM_238-AGGTCATCATTGCTGA	FM_238	VA	NYGC	MG	ADAM	ADAM_GPNMB
FM_238-GGAGAACTCGACCATA	FM_238	VA	NYGC	MG	ADAM	ADAM_GPNMB
FM_238-CTATCCGCAAGTTGGG	FM_238	VA	NYGC	MG	Homeo	Homeo_PICALM
FM_238-CGGGTGTGTGTTACTG	FM_238	VA	NYGC	MG	Homeo	Homeo_PICALM
FM_238-CCGGTAGCACGCCACA	FM_238	VA	NYGC	PVM	PVM	PVM_CD163
FM_238-TTGCCTGCAGCAGTCC	FM_238	VA	NYGC	MG	Adapt	Adapt_HSPA1A
FM_238-CTGCGAGTCTGATGGT	FM_238	VA	NYGC	MG	ADAM	ADAM_GPNMB
FM_238-GGTTAACGTTTCGTGA	FM_238	VA	NYGC	MG	ADAM	ADAM_GPNMB
FM_238-TTCACGCGTACCGGCT	FM_238	VA	NYGC	MG	Homeo	Homeo_PICALM
FM_238-AGGCCACGTGTTCGTA	FM_238	VA	NYGC	MG	ADAM	ADAM_GPNMB
FM_238-AGTTAGCGTGTACATC	FM_238	VA	NYGC	MG	Homeo	Homeo_PICALM
FM_238-ACTGTCCCAACATACC	FM_238	VA	NYGC	MG	ADAM	ADAM_GPNMB
FM_238-TTTACTGTCTGGTTGA	FM_238	VA	NYGC	MG	ADAM	ADAM_GPNMB
FM_238-GTCATCCTCCCGATCT	FM_238	VA	NYGC	PVM	PVM	PVM_CD163
FM_238-AACCCAATCAGCGCGT	FM_238	VA	NYGC	MG	ADAM	ADAM_GPNMB
FM_238-TGTTACTCAAGGTACG	FM_238	VA	NYGC	MG	Adapt	Adapt_HIST
FM_238-GTTCATTGTACAAACA	FM_238	VA	NYGC	MG	ADAM	ADAM_GPNMB
FM_238-CGATCGGCACCTGCGA	FM_238	VA	NYGC	MG	Adapt	Adapt_HSPA1A
FM_238-AACCAACAGCGTCTGC	FM_238	VA	NYGC	MG	ADAM	ADAM_GPNMB
FM_238-GAACACTCAACTACGT	FM_238	VA	NYGC	MG	ADAM	ADAM_GPNMB
FM_238-GTCTAGATCAAACTGC	FM_238	VA	NYGC	MG	Homeo	Homeo_PICALM
FM_238-ACGTAACTCGTTATCT	FM_238	VA	NYGC	PVM	PVM	PVM_CD163
FM_238-TGTAGACTCAGCGTCG	FM_238	VA	NYGC	MG	ADAM	ADAM_GPNMB
FM_238-ACTTAGGTCGGTCTAA	FM_238	VA	NYGC	MG	ADAM	ADAM_GPNMB
FM_238-GTGCACGGTATGGTAA	FM_238	VA	NYGC	MG	exAM	exAM_ERN1
FM_238-GAAACCTCAATTCTTC	FM_238	VA	NYGC	MG	Homeo	Homeo_PICALM
FM_238-TACTTCAGTCAGACTT	FM_238	VA	NYGC	MG	Homeo	Homeo_PICALM
FM_238-TTAGGCAAGTGCCGAA	FM_238	VA	NYGC	MG	Adapt	Adapt_HSPA1A
FM_238-GTCAGCGGTTGTAAAG	FM_238	VA	NYGC	MG	Adapt	Adapt_HSPA1A
FM_238-TCATTTGTCTCCACTG	FM_238	VA	NYGC	MG	Homeo	Homeo_PICALM
FM_238-TGATCAGCACATACTG	FM_238	VA	NYGC	MG	ADAM	ADAM_GPNMB
FM_238-ATCTTCAAGTTCATCG	FM_238	VA	NYGC	MG	ADAM	ADAM_GPNMB
FM_238-TCGCTTGTCATAGACC	FM_238	VA	NYGC	MG	ADAM	ADAM_GPNMB
FM_238-TCAATTCGTGACGTCC	FM_238	VA	NYGC	MG	ADAM	ADAM_GPNMB
FM_238-CTCAGGGGTACTCAAC	FM_238	VA	NYGC	MG	Homeo	Homeo_PICALM
FM_238-AGTCAACCAAATCGGG	FM_238	VA	NYGC	MG	Adapt	Adapt_HSPA1A
FM_238-CAGCAGCCAAGGGTCA	FM_238	VA	NYGC	MG	Adapt	Adapt_HSPA1A
FM_238-TACGGTACACTTCCTG	FM_238	VA	NYGC	MG	Homeo	Homeo_PICALM
FM_238-ATTTCTGCAAATGAAC	FM_238	VA	NYGC	MG	Homeo	Homeo_PICALM
FM_238-AAGACAAAGGTTCTAC	FM_238	VA	NYGC	MG	ADAM	ADAM_GPNMB
FM_238-AACCAACAGAGTTGCG	FM_238	VA	NYGC	MG	Homeo	Homeo_PICALM
FM_238-ACTATCTTCCTCTAGC	FM_238	VA	NYGC	MG	Adapt	Adapt_HSPA1A
FM_238-AACGTCATCGCGCCAA	FM_238	VA	NYGC	MG	Homeo	Homeo_PICALM
FM_238-CGAATTGGTCGTGGAA	FM_238	VA	NYGC	MG	Homeo	Homeo_PICALM
FM_238-GTCCTCACACTTTAGG	FM_238	VA	NYGC	MG	Homeo	Homeo_PICALM
FM_238-GTTTGGATCTTGGGCG	FM_238	VA	NYGC	MG	Homeo	Homeo_PICALM
FM_238-GACCCAGGTCAGGCAA	FM_238	VA	NYGC	MG	ADAM	ADAM_GPNMB
FM_238-TGCTGAATCCACAAGT	FM_238	VA	NYGC	MG	exAM	exAM_ERN1
FM_238-CATCCCATCCAGCAAT	FM_238	VA	NYGC	MG	Adapt	Adapt_HSPA1A
FM_238-CATTCATAGCAGTCTT	FM_238	VA	NYGC	MG	Homeo	Homeo_PICALM
FM_238-TAAGTCGCAGGCATGA	FM_238	VA	NYGC	MG	Homeo	Homeo_PICALM
FM_238-TGGAGAGTCTGTCGTC	FM_238	VA	NYGC	MG	ADAM	ADAM_GPNMB
FM_238-GACCGTGTCTGACCCT	FM_238	VA	NYGC	MG	Homeo	Homeo_PICALM
FM_238-ACGTAGTCACACGGTC	FM_238	VA	NYGC	MG	ADAM	ADAM_GPNMB
FM_238-TTGACCCTCGAGTCTA	FM_238	VA	NYGC	MG	Homeo	Homeo_PICALM
FM_238-GGACGTCAGCGGGTAT	FM_238	VA	NYGC	MG	ADAM	ADAM_GPNMB
FM_238-TTTACGTTCGATCCAA	FM_238	VA	NYGC	MG	Homeo	Homeo_PICALM
FM_238-GGCACGTGTTTGGAAA	FM_238	VA	NYGC	MG	ADAM	ADAM_GPNMB
FM_238-GGTAATCCACGGAAGT	FM_238	VA	NYGC	PVM	PVM	PVM_CD163
FM_238-ACACCAACATCTTAGG	FM_238	VA	NYGC	MG	Homeo	Homeo_PICALM
FM_238-GACTTCCAGCTCGGCT	FM_238	VA	NYGC	MG	ADAM	ADAM_GPNMB
FM_238-TCCCATGGTGTTGAGG	FM_238	VA	NYGC	MG	Homeo	Homeo_PICALM
FM_238-GTCTACCCAGCCTTCT	FM_238	VA	NYGC	MG	ADAM	ADAM_GPNMB
FM_238-CACAGGCCATATTCGG	FM_238	VA	NYGC	MG	exAM	exAM_ERN1
FM_238-GAGTCTAAGTCAATCC	FM_238	VA	NYGC	MG	ADAM	ADAM_GPNMB
FM_238-GTGGCGTCAGCGACCT	FM_238	VA	NYGC	MG	Homeo	Homeo_PICALM
FM_238-CCCTAACAGCAAATCA	FM_238	VA	NYGC	MG	Adapt	Adapt_HSPA1A
FM_238-TTTACCATCTGGAGAG	FM_238	VA	NYGC	MG	ADAM	ADAM_GPNMB
FM_238-ATTCCATGTGTAAATG	FM_238	VA	NYGC	MG	ADAM	ADAM_GPNMB
FM_238-GAGGGATGTTTCGCTC	FM_238	VA	NYGC	MG	ADAM	ADAM_GPNMB
FM_238-TTCCTTCGTAACGGTG	FM_238	VA	NYGC	MG	ADAM	ADAM_GPNMB
FM_238-GCCGTGAAGAAGGGAT	FM_238	VA	NYGC	MG	Adapt	Adapt_AIF1
FM_238-ATTCAGGAGGGTATAT	FM_238	VA	NYGC	MG	ADAM	ADAM_GPNMB
FM_238-GTGCTTCCATGAGTAA	FM_238	VA	NYGC	MG	Adapt	Adapt_HSPA1A
FM_238-GTTATGGAGTCATACC	FM_238	VA	NYGC	MG	ADAM	ADAM_GPNMB
FM_238-CTAGACAAGGGCGAAG	FM_238	VA	NYGC	MG	Homeo	Homeo_PICALM
FM_238-GCCCAGAAGGGCAGTT	FM_238	VA	NYGC	MG	Adapt	Adapt_AIF1
FM_238-TTGAACGTCTGCGATA	FM_238	VA	NYGC	MG	ADAM	ADAM_GPNMB
FM_238-ACGGGTCGTCCTATAG	FM_238	VA	NYGC	MG	Homeo	Homeo_PICALM
FM_238-CATACTTAGCTGAGCA	FM_238	VA	NYGC	MG	ADAM	ADAM_GPNMB
FM_238-CAGTTCCAGCTAGAAT	FM_238	VA	NYGC	MG	ADAM	ADAM_GPNMB
FM_238-AAGCGAGAGGTAACTA	FM_238	VA	NYGC	MG	ADAM	ADAM_GPNMB
FM_238-CCGTGAGGTTCATCGA	FM_238	VA	NYGC	MG	ADAM	ADAM_GPNMB
FM_238-TTCTTGAGTCTGTCCT	FM_238	VA	NYGC	MG	Homeo	Homeo_PICALM
FM_238-CGAGAAGTCCATTCAT	FM_238	VA	NYGC	MG	Homeo	Homeo_PICALM
FM_238-ATTCACTAGCGGGTAT	FM_238	VA	NYGC	MG	ADAM	ADAM_GPNMB
FM_238-CACGAATTCGTGTTCC	FM_238	VA	NYGC	MG	ADAM	ADAM_GPNMB
FM_238-CACAACACAAGCAATA	FM_238	VA	NYGC	MG	ADAM	ADAM_GPNMB
FM_238-GCTGAATCACACACTA	FM_238	VA	NYGC	MG	Homeo	Homeo_PICALM
FM_238-TGTTGGAGTCGGTGAA	FM_238	VA	NYGC	MG	ADAM	ADAM_GPNMB
FM_238-AACCTGAAGAGTCGAC	FM_238	VA	NYGC	MG	ADAM	ADAM_GPNMB
FM_238-GACTCAATCCTCACGT	FM_238	VA	NYGC	MG	Homeo	Homeo_PICALM
FM_238-GGTAGAGAGCATATGA	FM_238	VA	NYGC	MG	Homeo	Homeo_PICALM
FM_238-ATAGGCTTCATGCCAA	FM_238	VA	NYGC	MG	Homeo	Homeo_PICALM
FM_238-ATGGTTGCACCGAATT	FM_238	VA	NYGC	MG	ADAM	ADAM_GPNMB
FM_238-TGATGGTGTCAACCAT	FM_238	VA	NYGC	MG	ADAM	ADAM_GPNMB
FM_238-AGAAGTATCGTACACA	FM_238	VA	NYGC	MG	Homeo	Homeo_PICALM
FM_238-GTGTAACTCTCCGCAT	FM_238	VA	NYGC	MG	ADAM	ADAM_GPNMB
FM_238-TTGTTTGTCGATACAC	FM_238	VA	NYGC	PVM	PVM	PVM_CD163
FM_238-GTCTTTAAGAGGGTCT	FM_238	VA	NYGC	MG	Adapt	Adapt_HSPA1A
FM_238-GCGGAAATCACCGGGT	FM_238	VA	NYGC	MG	Homeo	Homeo_PICALM
FM_238-TCGTAGATCCGTCACT	FM_238	VA	NYGC	MG	Homeo	Homeo_PICALM
FM_238-TACCTGCCACTTGACA	FM_238	VA	NYGC	MG	Homeo	Homeo_PICALM
FM_238-CAGCAATAGTCGCCCA	FM_238	VA	NYGC	MG	ADAM	ADAM_GPNMB
FM_238-GTCAGCGGTCATCGGC	FM_238	VA	NYGC	PVM	PVM	PVM_CD163
FM_238-ATCGTAGAGTAAGAGG	FM_238	VA	NYGC	PVM	PVM	PVM_CD163
FM_238-TGGTAGTTCACCTCGT	FM_238	VA	NYGC	MG	ADAM	ADAM_GPNMB
FM_238-TTTCACAGTGCAACAG	FM_238	VA	NYGC	MG	Adapt	Adapt_CCL3
FM_238-ACTACGATCAAAGGAT	FM_238	VA	NYGC	MG	ADAM	ADAM_GPNMB
FM_238-GCAACCGGTGATTGGG	FM_238	VA	NYGC	MG	ADAM	ADAM_GPNMB
FM_238-ATCACAGAGTAGGATT	FM_238	VA	NYGC	MG	Homeo	Homeo_PICALM
FM_238-CCTCCAACACACCTGG	FM_238	VA	NYGC	MG	Homeo	Homeo_PICALM
FM_238-GTGCTGGGTAGATCGG	FM_238	VA	NYGC	MG	Adapt	Adapt_HSPA1A
FM_238-GACTCAATCGCAAGAG	FM_238	VA	NYGC	MG	Homeo	Homeo_PICALM
FM_238-TGGATCAGTCCCACGA	FM_238	VA	NYGC	MG	ADAM	ADAM_GPNMB
FM_238-GACTTCCGTAAGTAGT	FM_238	VA	NYGC	MG	ADAM	ADAM_GPNMB
FM_238-CATACAGTCAAAGGAT	FM_238	VA	NYGC	MG	Homeo	Homeo_PICALM
FM_238-TGTAAGCAGAGCCGTA	FM_238	VA	NYGC	MG	Homeo	Homeo_PICALM
FM_238-ACTACGATCCGAGTGC	FM_238	VA	NYGC	MG	Homeo	Homeo_PICALM
FM_238-GTCGTTCGTAACAGGC	FM_238	VA	NYGC	MG	Homeo	Homeo_PICALM
FM_238-ATGCCTCAGCCTAGGA	FM_238	VA	NYGC	MG	ADAM	ADAM_GPNMB
FM_238-GAAATGATCAGCTTCC	FM_238	VA	NYGC	MG	Homeo	Homeo_PICALM
FM_238-TTACTGTCAGTTCTAG	FM_238	VA	NYGC	MG	Homeo	Homeo_PICALM
FM_238-GATGATCTCTGCGATA	FM_238	VA	NYGC	MG	Homeo	Homeo_PICALM
FM_238-CTTGAGAAGAATCGTA	FM_238	VA	NYGC	PVM	PVM	PVM_CD163
FM_238-CCGATGGAGCAAACAT	FM_238	VA	NYGC	MG	Adapt	Adapt_HSPA1A
FM_238-ATCGATGCATCTGGGC	FM_238	VA	NYGC	MG	Homeo	Homeo_PICALM
FM_238-CCGCAAGAGAACTCCT	FM_238	VA	NYGC	PVM	PVM	PVM_CD163
FM_238-ATGTCTTTCCTACAAG	FM_238	VA	NYGC	MG	ADAM	ADAM_GPNMB
FM_238-CTGTGGGAGCCGATCC	FM_238	VA	NYGC	MG	Homeo	Homeo_PICALM
FM_238-GATCAGTAGGGAGGAC	FM_238	VA	NYGC	MG	ADAM	ADAM_GPNMB
FM_238-TACGCTCCACATAACC	FM_238	VA	NYGC	MG	Homeo	Homeo_PICALM
FM_238-TACCTCGCATGCCGCA	FM_238	VA	NYGC	MG	ADAM	ADAM_GPNMB
FM_238-AGCCAATTCGTTAGTG	FM_238	VA	NYGC	MG	ADAM	ADAM_GPNMB
FM_238-GCATGATAGCATTTGC	FM_238	VA	NYGC	MG	ADAM	ADAM_GPNMB
FM_238-GACTCAATCTGCATGA	FM_238	VA	NYGC	MG	ADAM	ADAM_GPNMB
FM_238-GCAACCGGTCTATGAC	FM_238	VA	NYGC	MG	Homeo	Homeo_PICALM
FM_238-CAATTTCTCCCTCTCC	FM_238	VA	NYGC	MG	Adapt	Adapt_HSPA1A
FM_238-TTGAGTGCACAATGTC	FM_238	VA	NYGC	MG	ADAM	ADAM_GPNMB
FM_238-CATAAGCTCTTAGGAC	FM_238	VA	NYGC	PVM	PVM	PVM_CD163
FM_238-TCCTTTCGTCGCAACC	FM_238	VA	NYGC	MG	ADAM	ADAM_GPNMB
FM_238-AGTGTTGAGACGTCCC	FM_238	VA	NYGC	MG	Adapt	Adapt_HIST
FM_238-GAGACCCAGTCACTCA	FM_238	VA	NYGC	MG	ADAM	ADAM_GPNMB
FM_238-ACTATGGTCTCAATCT	FM_238	VA	NYGC	MG	ADAM	ADAM_GPNMB
FM_238-TCTACCGAGACGAGCT	FM_238	VA	NYGC	MG	Homeo	Homeo_PICALM
FM_238-ACTATCTGTTGTGCCG	FM_238	VA	NYGC	MG	ADAM	ADAM_GPNMB
FM_238-TGAGGGACACGTATAC	FM_238	VA	NYGC	MG	Adapt	Adapt_HIST
FM_238-TTGTGTTTCCATGATG	FM_238	VA	NYGC	MG	ADAM	ADAM_GPNMB
FM_238-TCAAGTGCAGTTGTTG	FM_238	VA	NYGC	PVM	PVM	PVM_CD163
FM_238-GTGACGCGTTGGGTTT	FM_238	VA	NYGC	MG	Homeo	Homeo_PICALM
FM_238-GAGGCCTCAATTCTCT	FM_238	VA	NYGC	MG	Adapt	Adapt_HIST
FM_238-TATCCTAAGGTCGTAG	FM_238	VA	NYGC	MG	ADAM	ADAM_GPNMB
FM_238-AGACACTTCCGTCAAA	FM_238	VA	NYGC	MG	ADAM	ADAM_GPNMB
FM_238-GACAGCCTCGTCAACA	FM_238	VA	NYGC	MG	Adapt	Adapt_HIST
FM_238-TCCTCTTCATCGTGGC	FM_238	VA	NYGC	MG	exAM	exAM_ERN1
FM_238-CATTGCCCAGCCCAGT	FM_238	VA	NYGC	MG	ADAM	ADAM_GPNMB
FM_238-CAAGGGACAACAGCTT	FM_238	VA	NYGC	MG	ADAM	ADAM_GPNMB
FM_238-GCGTGCAGTAGTCTGT	FM_238	VA	NYGC	MG	ADAM	ADAM_GPNMB
FM_238-GCAGGCTAGCCTCACG	FM_238	VA	NYGC	MG	ADAM	ADAM_GPNMB
FM_238-ATGCGATAGGCTTTCA	FM_238	VA	NYGC	MG	ADAM	ADAM_GPNMB
FM_238-TGACGCGAGGGAGTTC	FM_238	VA	NYGC	MG	Homeo	Homeo_PICALM
FM_238-CATGCTCTCTCTGAGA	FM_238	VA	NYGC	MG	ADAM	ADAM_GPNMB
FM_238-TAAGCCAAGTGCTCGC	FM_238	VA	NYGC	MG	Homeo	Homeo_PICALM
FM_238-GCAGCCATCGTACACA	FM_238	VA	NYGC	MG	Adapt	Adapt_HSPA1A
FM_238-CTCTCAGTCGGTCACG	FM_238	VA	NYGC	MG	ADAM	ADAM_GPNMB
FM_238-GATGATCGTGGTCTAT	FM_238	VA	NYGC	MG	ADAM	ADAM_GPNMB
FM_238-AAACGAAAGTCATGAA	FM_238	VA	NYGC	MG	ADAM	ADAM_GPNMB
FM_238-AGATGAAGTCACAGAG	FM_238	VA	NYGC	PVM	PVM	PVM_CD163
FM_238-AGCGCCAGTACAACGG	FM_238	VA	NYGC	MG	Homeo	Homeo_PICALM
FM_238-ATTCCATCACCTGCTT	FM_238	VA	NYGC	MG	Homeo	Homeo_PICALM
FM_238-ATGATCGGTAGCTTGT	FM_238	VA	NYGC	MG	Homeo	Homeo_PICALM
FM_238-AGGAGGTCAACTCGAT	FM_238	VA	NYGC	PVM	PVM	PVM_CD163
FM_238-CGCCATTTCTTCGCTG	FM_238	VA	NYGC	MG	ADAM	ADAM_GPNMB
FM_238-TGCATGACAAGCCATT	FM_238	VA	NYGC	MG	ADAM	ADAM_GPNMB
FM_238-CCTCACAGTGACTGTT	FM_238	VA	NYGC	MG	ADAM	ADAM_GPNMB
FM_238-TTACCATAGGGACCAT	FM_238	VA	NYGC	MG	ADAM	ADAM_GPNMB
FM_238-TATCTTGCAATTGCAC	FM_238	VA	NYGC	PVM	PVM	PVM_CD163
FM_238-TCCGAAACAGGATTCT	FM_238	VA	NYGC	MG	ADAM	ADAM_GPNMB
FM_238-ACGTACATCAACTGAC	FM_238	VA	NYGC	MG	exAM	exAM_ERN1
FM_238-GTCACTCGTCCTACGG	FM_238	VA	NYGC	MG	Homeo	Homeo_PICALM
FM_238-CACTGAACAGACCCGT	FM_238	VA	NYGC	MG	Adapt	Adapt_HSPA1A
FM_238-CTACCTGTCATGTCTT	FM_238	VA	NYGC	MG	ADAM	ADAM_GPNMB
FM_238-GCTTCACGTTACCTGA	FM_238	VA	NYGC	MG	exAM	exAM_ERN1
FM_238-CGCCATTTCTGACGCG	FM_238	VA	NYGC	MG	Homeo	Homeo_PICALM
FM_238-TCGTGCTTCAAACCTG	FM_238	VA	NYGC	MG	ADAM	ADAM_GPNMB
FM_238-AGGACGAAGACCACGA	FM_238	VA	NYGC	MG	ADAM	ADAM_GPNMB
FM_238-TCGGATATCTTCCCAG	FM_238	VA	NYGC	MG	Homeo	Homeo_PICALM
FM_238-GTTACGAAGTTCGCAT	FM_238	VA	NYGC	MG	Homeo	Homeo_PICALM
FM_238-GGGCGTTAGTGGAATT	FM_238	VA	NYGC	MG	ADAM	ADAM_GPNMB
FM_238-ATCACGACAAGGTCAG	FM_238	VA	NYGC	MG	Homeo	Homeo_PICALM
FM_238-AGGACTTCAATCTCGA	FM_238	VA	NYGC	MG	Homeo	Homeo_PICALM
FM_238-CACTAAGTCGTCTACC	FM_238	VA	NYGC	MG	Homeo	Homeo_PICALM
FM_238-CATGCGGAGGGCATGT	FM_238	VA	NYGC	MG	Homeo	Homeo_PICALM
FM_238-GGGTGTCTCATCCTGC	FM_238	VA	NYGC	MG	ADAM	ADAM_GPNMB
FM_238-TCCAGAACAGTATTCG	FM_238	VA	NYGC	MG	Homeo	Homeo_PICALM
FM_238-GCAGTTATCATTACCT	FM_238	VA	NYGC	MG	Homeo	Homeo_PICALM
FM_238-AGACCCGGTGGAACCA	FM_238	VA	NYGC	MG	Adapt	Adapt_HSPA1A
FM_238-GCATGATAGAGAGAAC	FM_238	VA	NYGC	MG	ADAM	ADAM_GPNMB
FM_238-CTATCTATCCTATGGA	FM_238	VA	NYGC	MG	Homeo	Homeo_PICALM
FM_238-CAACGATAGCGGCTCT	FM_238	VA	NYGC	MG	ADAM	ADAM_GPNMB
FM_238-GATGAGGGTACACTCA	FM_238	VA	NYGC	MG	ADAM	ADAM_GPNMB
FM_238-TGGGAAGGTTACCCAA	FM_238	VA	NYGC	MG	ADAM	ADAM_GPNMB
FM_238-CCCTCTCAGAAGGTAG	FM_238	VA	NYGC	MG	Homeo	Homeo_PICALM
FM_238-CCGGGTATCTACCTTA	FM_238	VA	NYGC	MG	Homeo	Homeo_PICALM
FM_238-GGTGATTAGGGTACAC	FM_238	VA	NYGC	MG	ADAM	ADAM_GPNMB
FM_238-ACGTAACCACCAGTAT	FM_238	VA	NYGC	MG	Homeo	Homeo_PICALM
FM_238-GTTGTAGTCCTTGAAG	FM_238	VA	NYGC	MG	Homeo	Homeo_PICALM
FM_238-GCCTGTTCAAATACAG	FM_238	VA	NYGC	MG	Homeo	Homeo_PICALM
FM_238-ATTACCTTCATCGTAG	FM_238	VA	NYGC	MG	ADAM	ADAM_GPNMB
FM_238-TGCTTGCTCCAATGCA	FM_238	VA	NYGC	MG	Adapt	Adapt_AIF1
FM_238-GTTCGCTTCTCCTGTG	FM_238	VA	NYGC	MG	Homeo	Homeo_PICALM
FM_238-GTGCACGGTCAGTCCG	FM_238	VA	NYGC	MG	ADAM	ADAM_GPNMB
FM_238-ATTCATCTCGCCGAAC	FM_238	VA	NYGC	MG	Homeo	Homeo_PICALM
FM_238-GATCCCTTCTCCCTAG	FM_238	VA	NYGC	MG	ADAM	ADAM_GPNMB
FM_238-GGAGATGAGGGTTAAT	FM_238	VA	NYGC	MG	Adapt	Adapt_HSPA1A
FM_238-CGGAACCGTTTGGCTA	FM_238	VA	NYGC	MG	Homeo	Homeo_PICALM
FM_238-GGGCTACTCGCACGGT	FM_238	VA	NYGC	MG	ADAM	ADAM_GPNMB
FM_238-TCGATTTCACGAGGTA	FM_238	VA	NYGC	MG	ADAM	ADAM_GPNMB
FM_238-AAGCGAGTCTGAGATC	FM_238	VA	NYGC	PVM	PVM	PVM_CD163
FM_238-GTTGTGACACGGTGCT	FM_238	VA	NYGC	MG	Homeo	Homeo_PICALM
FM_238-TGAATCGGTGAGCCAA	FM_238	VA	NYGC	MG	Adapt	Adapt_AIF1
FM_238-TCTTTGACAGCAGGAT	FM_238	VA	NYGC	MG	Adapt	Adapt_HIST
FM_238-GTGACGCTCGGCACTG	FM_238	VA	NYGC	MG	ADAM	ADAM_GPNMB
FM_238-GTAGGTTCAATCTGCA	FM_238	VA	NYGC	MG	exAM	exAM_ERN1
FM_238-CCACGTTAGTTCACTG	FM_238	VA	NYGC	MG	ADAM	ADAM_GPNMB
FM_238-GACTCAAAGTTGCTCA	FM_238	VA	NYGC	MG	ADAM	ADAM_GPNMB
FM_238-AGGGTGATCGCCAGAC	FM_238	VA	NYGC	MG	ADAM	ADAM_GPNMB
FM_238-AAGCATCGTCGACTGC	FM_238	VA	NYGC	MG	ADAM	ADAM_GPNMB
FM_238-CTTCAATGTCTGTGGC	FM_238	VA	NYGC	MG	Homeo	Homeo_PICALM
FM_238-CTCTCGAAGGTAAAGG	FM_238	VA	NYGC	MG	Homeo	Homeo_PICALM
FM_238-TCATTACTCCCTTGTG	FM_238	VA	NYGC	MG	Homeo	Homeo_PICALM
FM_238-ACCAAACTCAACCTTT	FM_238	VA	NYGC	MG	Homeo	Homeo_PICALM
FM_238-TCAGTCCAGTCATGCT	FM_238	VA	NYGC	MG	Homeo	Homeo_PICALM
FM_238-ATCGGATAGTTTCAGC	FM_238	VA	NYGC	MG	Homeo	Homeo_PICALM
FM_238-TACAGGTAGGTAACTA	FM_238	VA	NYGC	MG	ADAM	ADAM_GPNMB
FM_238-AAGGTAATCATTCATC	FM_238	VA	NYGC	PVM	PVM	PVM_CD163
FM_238-TCAGGGCAGTTGAAGT	FM_238	VA	NYGC	PVM	PVM	PVM_CD163
FM_238-ACTACGATCGAGTCCG	FM_238	VA	NYGC	MG	ADAM	ADAM_GPNMB
FM_238-CCGTGAGTCCTCGATC	FM_238	VA	NYGC	MG	Homeo	Homeo_PICALM
FM_238-CTCCATGAGATGTAGT	FM_238	VA	NYGC	MG	Homeo	Homeo_PICALM
FM_238-CCTATCGGTGCTTCAA	FM_238	VA	NYGC	MG	ADAM	ADAM_GPNMB
FM_238-AGCCACGGTCTGGTTA	FM_238	VA	NYGC	MG	Homeo	Homeo_PICALM
FM_238-TCCTCGACAAACGAGC	FM_238	VA	NYGC	MG	ADAM	ADAM_GPNMB
FM_238-ATCTCTAGTTCGGCCA	FM_238	VA	NYGC	MG	Homeo	Homeo_PICALM
FM_238-CTACCCAGTTATTCTC	FM_238	VA	NYGC	MG	Homeo	Homeo_PICALM
FM_238-TTGGGATAGGCCGCTT	FM_238	VA	NYGC	MG	Homeo	Homeo_PICALM
FM_238-GATGTTGCAGTCAGTT	FM_238	VA	NYGC	MG	ADAM	ADAM_GPNMB
FM_238-ACGTCCTCACGCTGTG	FM_238	VA	NYGC	MG	ADAM	ADAM_GPNMB
FM_238-TGATCTTTCCAAGCCG	FM_238	VA	NYGC	MG	Homeo	Homeo_PICALM
FM_238-TGTCCTGCAATCAGCT	FM_238	VA	NYGC	PVM	PVM	PVM_CD163
FM_238-CGAATTGGTTTGGGAG	FM_238	VA	NYGC	MG	Homeo	Homeo_PICALM
FM_238-CATCCGTGTCGTTATG	FM_238	VA	NYGC	MG	ADAM	ADAM_GPNMB
FM_238-TCGCTTGTCTTACGGA	FM_238	VA	NYGC	MG	ADAM	ADAM_GPNMB
FM_238-GGTGTCGAGGAAGTGA	FM_238	VA	NYGC	MG	ADAM	ADAM_GPNMB
FM_238-TGTGCGGCATCAACCA	FM_238	VA	NYGC	MG	ADAM	ADAM_GPNMB
FM_238-TCTGCCAAGGACTATA	FM_238	VA	NYGC	MG	ADAM	ADAM_GPNMB
FM_238-GGCTTGGTCAAGTTGC	FM_238	VA	NYGC	MG	ADAM	ADAM_GPNMB
FM_238-AGAAATGCACGTCATA	FM_238	VA	NYGC	MG	ADAM	ADAM_GPNMB
FM_238-GAAGCGAAGCGCTGAA	FM_238	VA	NYGC	MG	ADAM	ADAM_GPNMB
FM_238-GGGTCTGGTCAAAGTA	FM_238	VA	NYGC	MG	ADAM	ADAM_GPNMB
FM_238-CGGGACTTCACTCTTA	FM_238	VA	NYGC	MG	Homeo	Homeo_PICALM
FM_238-ACGATGTCAGCCTATA	FM_238	VA	NYGC	MG	Adapt	Adapt_HIST
FM_238-AGGAATAAGCTACGTT	FM_238	VA	NYGC	MG	ADAM	ADAM_GPNMB
FM_238-CGCCATTAGCACTCTA	FM_238	VA	NYGC	MG	ADAM	ADAM_GPNMB
FM_238-CCTCCAAGTGAACGGT	FM_238	VA	NYGC	MG	Adapt	Adapt_HIST
FM_238-TTGGATGGTACATTGC	FM_238	VA	NYGC	PVM	PVM	PVM_CD163
FM_238-TTGTGGATCGCTTAAG	FM_238	VA	NYGC	MG	Homeo	Homeo_PICALM
FM_238-ACGGTTAGTAGTTACC	FM_238	VA	NYGC	MG	Homeo	Homeo_PICALM
FM_238-CTTCTAAAGTCTGCGC	FM_238	VA	NYGC	MG	Homeo	Homeo_PICALM
FM_238-CATCGGGAGTCATTGC	FM_238	VA	NYGC	MG	ADAM	ADAM_GPNMB
FM_238-GAGACCCTCATCGCCT	FM_238	VA	NYGC	MG	Adapt	Adapt_HSPA1A
FM_238-TGACTCCTCTTCTCAA	FM_238	VA	NYGC	MG	ADAM	ADAM_GPNMB
FM_238-GTCCTCAAGATGATTG	FM_238	VA	NYGC	MG	ADAM	ADAM_GPNMB
FM_238-GATCGTATCCAAGAGG	FM_238	VA	NYGC	MG	ADAM	ADAM_GPNMB
FM_238-CTCCGATGTTTGCCGG	FM_238	VA	NYGC	MG	ADAM	ADAM_GPNMB
FM_238-AGTAGCTAGGCCTTGC	FM_238	VA	NYGC	MG	ADAM	ADAM_GPNMB
FM_238-GAGACTTCAATTGAGA	FM_238	VA	NYGC	MG	ADAM	ADAM_GPNMB
FM_238-ATTGTTCGTAGATCCT	FM_238	VA	NYGC	MG	Adapt	Adapt_HSPA1A
FM_238-CTCATTAGTCAAGGCA	FM_238	VA	NYGC	MG	Adapt	Adapt_HSPA1A
FM_238-GCCCAGAAGTGGTGGT	FM_238	VA	NYGC	MG	ADAM	ADAM_GPNMB
FM_238-ACTTAGGAGCAGCAGT	FM_238	VA	NYGC	MG	ADAM	ADAM_GPNMB
FM_238-TTCTCTCTCACGGGAA	FM_238	VA	NYGC	MG	ADAM	ADAM_GPNMB
FM_238-GGGATCCCATCCAACA	FM_238	VA	NYGC	PVM	PVM	PVM_CD163
FM_238-CATGCAAGTCGGTAAG	FM_238	VA	NYGC	MG	ADAM	ADAM_GPNMB
FM_238-TTACAGGGTTCTCCTG	FM_238	VA	NYGC	MG	ADAM	ADAM_GPNMB
FM_238-AATCGTGGTCCTTAAG	FM_238	VA	NYGC	MG	ADAM	ADAM_GPNMB
FM_238-CATGCCTTCCTAGCTC	FM_238	VA	NYGC	MG	Homeo	Homeo_FRMD4A
FM_238-TACCTGCTCTCGCTCA	FM_238	VA	NYGC	MG	ADAM	ADAM_GPNMB
FM_238-TACCCGTCAAGCCATT	FM_238	VA	NYGC	MG	Homeo	Homeo_PICALM
FM_238-TCTCCGAGTTGGAGAC	FM_238	VA	NYGC	MG	Homeo	Homeo_PICALM
FM_238-GGAGATGAGACTTAAG	FM_238	VA	NYGC	MG	ADAM	ADAM_GPNMB
FM_238-GTAGGTTCACCCGTAG	FM_238	VA	NYGC	MG	ADAM	ADAM_GPNMB
FM_238-TGGGAGACACAAGTTC	FM_238	VA	NYGC	MG	ADAM	ADAM_GPNMB
FM_238-TGTCCCACAGTGACCC	FM_238	VA	NYGC	MG	Adapt	Adapt_HIST
FM_238-AAAGTCCGTGTGTCGC	FM_238	VA	NYGC	MG	Adapt	Adapt_AIF1
FM_238-CCGAACGAGCCTATCA	FM_238	VA	NYGC	MG	ADAM	ADAM_GPNMB
FM_238-GCCGTGAAGTCGGCCT	FM_238	VA	NYGC	MG	ADAM	ADAM_GPNMB
FM_238-TTTGACTGTGTTATCG	FM_238	VA	NYGC	MG	Homeo	Homeo_PICALM
FM_238-TCAAGTGGTAGTCACT	FM_238	VA	NYGC	MG	Adapt	Adapt_HIST
FM_238-TACCGAAAGCCGATTT	FM_238	VA	NYGC	MG	ADAM	ADAM_GPNMB
FM_238-TCGTGGGTCGTCCATC	FM_238	VA	NYGC	MG	ADAM	ADAM_GPNMB
FM_238-ATGGGTTAGCACTCGC	FM_238	VA	NYGC	MG	ADAM	ADAM_GPNMB
FM_238-TCCACCAAGAAAGTCT	FM_238	VA	NYGC	MG	Adapt	Adapt_AIF1
FM_238-GGGACCTTCCATTGCC	FM_238	VA	NYGC	MG	ADAM	ADAM_GPNMB
FM_238-ATATCCTGTCACTGAT	FM_238	VA	NYGC	MG	Homeo	Homeo_PICALM
FM_238-ACGATCATCTGGCCGA	FM_238	VA	NYGC	MG	Homeo	Homeo_PICALM
FM_238-CAGATCAGTGCGTTTA	FM_238	VA	NYGC	MG	Homeo	Homeo_PICALM
FM_238-AGATCGTAGTATGCAA	FM_238	VA	NYGC	MG	ADAM	ADAM_GPNMB
FM_238-TAGACCAAGTTCTCTT	FM_238	VA	NYGC	MG	ADAM	ADAM_GPNMB
FM_238-AAGCGAGTCGCGTGAC	FM_238	VA	NYGC	MG	Homeo	Homeo_PICALM
FM_238-CCTCTCCTCATCTCTA	FM_238	VA	NYGC	MG	Homeo	Homeo_PICALM
FM_238-CTCAAGACAACTAGAA	FM_238	VA	NYGC	MG	ADAM	ADAM_GPNMB
FM_238-TATCTTGCAAAGGCGT	FM_238	VA	NYGC	MG	ADAM	ADAM_GPNMB
FM_238-GATGCTATCTAAACGC	FM_238	VA	NYGC	MG	Adapt	Adapt_HSPA1A
FM_238-GTGCACGAGTGGACGT	FM_238	VA	NYGC	MG	ADAM	ADAM_GPNMB
FM_238-TTCAATCCACTTGAGT	FM_238	VA	NYGC	MG	Homeo	Homeo_PICALM
FM_238-GTTACAGAGCACTCCG	FM_238	VA	NYGC	MG	Homeo	Homeo_PICALM
FM_238-GCCAACGAGGTCGACA	FM_238	VA	NYGC	MG	ADAM	ADAM_GPNMB
FM_238-GACTCTCTCCCAGTGG	FM_238	VA	NYGC	MG	Homeo	Homeo_PICALM
FM_238-CATCAAGGTTCGGTTA	FM_238	VA	NYGC	MG	ADAM	ADAM_GPNMB
FM_238-GATGGAGAGCAACAGC	FM_238	VA	NYGC	MG	Homeo	Homeo_PICALM
FM_238-GGAACCCCACGTTCGG	FM_238	VA	NYGC	MG	Homeo	Homeo_PICALM
FM_238-GGACGTCGTATCTCTT	FM_238	VA	NYGC	MG	Homeo	Homeo_PICALM
FM_238-ACGGTCGGTAGGCAAC	FM_238	VA	NYGC	MG	Homeo	Homeo_PICALM
FM_238-TGTGATGTCGATACGT	FM_238	VA	NYGC	PVM	PVM	PVM_CD163
FM_238-GCTACCTCAGGCGAAT	FM_238	VA	NYGC	MG	ADAM	ADAM_GPNMB
FM_238-ATCCATTAGTGGTCAG	FM_238	VA	NYGC	MG	ADAM	ADAM_GPNMB
FM_238-ATTCATCTCTCTCGCA	FM_238	VA	NYGC	MG	Adapt	Adapt_HSPA1A
FM_238-GGCTGTGTCGTACACA	FM_238	VA	NYGC	MG	ADAM	ADAM_GPNMB
FM_238-TATCGCCAGCGTCAGA	FM_238	VA	NYGC	MG	ADAM	ADAM_GPNMB
FM_238-AATCGTGCAGTTGCGC	FM_238	VA	NYGC	MG	ADAM	ADAM_GPNMB
FM_238-CGGTCAGCAGACCATT	FM_238	VA	NYGC	MG	ADAM	ADAM_GPNMB
FM_238-TCTAACTGTCCTGTCT	FM_238	VA	NYGC	MG	ADAM	ADAM_GPNMB
FM_238-AGGTTACCAAATGGCG	FM_238	VA	NYGC	MG	Adapt	Adapt_HSPA1A
FM_238-GCACATAAGTCACTCA	FM_238	VA	NYGC	MG	exAM	exAM_ERN1
FM_238-CAACGATGTCAAGCCC	FM_238	VA	NYGC	MG	ADAM	ADAM_GPNMB
FM_238-ATAGAGACACAGCTTA	FM_238	VA	NYGC	MG	Homeo	Homeo_PICALM
FM_238-CCCTCAAGTCCGTACG	FM_238	VA	NYGC	PVM	PVM	PVM_CD163
FM_238-CTTCCTTTCTACCCAC	FM_238	VA	NYGC	MG	Homeo	Homeo_PICALM
FM_238-AATCGTGGTTCCTACC	FM_238	VA	NYGC	MG	Homeo	Homeo_PICALM
FM_238-CAGCACGCAAGTTTGC	FM_238	VA	NYGC	MG	Adapt	Adapt_IFI44L
FM_238-TCAAGACGTAGTACGG	FM_238	VA	NYGC	MG	ADAM	ADAM_GPNMB
FM_238-ATCTCTAGTCGTGTTA	FM_238	VA	NYGC	MG	Homeo	Homeo_PICALM
FM_238-AAAGGTAAGCTGAGTG	FM_238	VA	NYGC	MG	Adapt	Adapt_HSPA1A
FM_238-ATGCCTCTCGACGTCG	FM_238	VA	NYGC	MG	Homeo	Homeo_PICALM
FM_238-TTTGGAGTCAGTCATG	FM_238	VA	NYGC	MG	Homeo	Homeo_PICALM
FM_238-AGCCACGAGCTGGAGT	FM_238	VA	NYGC	MG	ADAM	ADAM_GPNMB
FM_238-AGGTTGTAGCCGCACT	FM_238	VA	NYGC	MG	Homeo	Homeo_PICALM
FM_238-GGCTTGGGTATTTCCT	FM_238	VA	NYGC	MG	ADAM	ADAM_GPNMB
FM_238-TTAGGGTGTGTTATCG	FM_238	VA	NYGC	MG	Homeo	Homeo_PICALM
FM_238-TACCTGCAGCACTAAA	FM_238	VA	NYGC	MG	exAM	exAM_ERN1
FM_238-ACACCAATCTTCCAGC	FM_238	VA	NYGC	MG	Homeo	Homeo_PICALM
FM_238-GACATCAAGGGTGAGG	FM_238	VA	NYGC	MG	Homeo	Homeo_PICALM
FM_238-TTCCAATAGTGCCAGA	FM_238	VA	NYGC	MG	Adapt	Adapt_HSPA1A
FM_238-ACGATGTTCTTGGATG	FM_238	VA	NYGC	MG	Homeo	Homeo_PICALM
FM_238-GTAGGTTAGTCGAAGC	FM_238	VA	NYGC	MG	Homeo	Homeo_PICALM
FM_238-TTATTGCAGTAATACG	FM_238	VA	NYGC	MG	exAM	exAM_ERN1
FM_238-GGTCACGGTCCATAGT	FM_238	VA	NYGC	MG	ADAM	ADAM_GPNMB
FM_238-ATCGGATCAGCAATTC	FM_238	VA	NYGC	MG	Adapt	Adapt_TMEM163
FM_238-TGTTCCGCATCACCAA	FM_238	VA	NYGC	MG	ADAM	ADAM_GPNMB
FM_238-CATGCAAGTATCGTTG	FM_238	VA	NYGC	MG	exAM	exAM_ERN1
FM_238-TGGAGAGAGTTCCATG	FM_238	VA	NYGC	MG	Adapt	Adapt_HSPA1A
FM_238-CATGGATAGGGATGTC	FM_238	VA	NYGC	PVM	PVM	PVM_CD163
FM_238-GTTGTCCGTATACCTG	FM_238	VA	NYGC	MG	ADAM	ADAM_GPNMB
FM_238-GCAGCTGTCTATTGTC	FM_238	VA	NYGC	MG	exAM	exAM_ERN1
FM_238-TGTACAGAGTGATAAC	FM_238	VA	NYGC	MG	ADAM	ADAM_GPNMB
FM_238-TCGGTCTGTGTGATGG	FM_238	VA	NYGC	MG	exAM	exAM_ERN1
FM_238-CCTCATGTCGGATAAA	FM_238	VA	NYGC	MG	Homeo	Homeo_PICALM
FM_238-GGAATGGTCCATTGGA	FM_238	VA	NYGC	MG	ADAM	ADAM_GPNMB
FM_238-AGCTTCCAGCACACCC	FM_238	VA	NYGC	MG	Homeo	Homeo_PICALM
FM_238-TGTGCGGGTGTTACAC	FM_238	VA	NYGC	MG	ADAM	ADAM_GPNMB
FM_238-GTGTCCTCAAGAGTTA	FM_238	VA	NYGC	MG	ADAM	ADAM_GPNMB
FM_238-ACATCCCTCAAACCCA	FM_238	VA	NYGC	PVM	PVM	PVM_CD163
FM_238-ACACGCGGTAGGACCA	FM_238	VA	NYGC	MG	ADAM	ADAM_GPNMB
FM_238-GCCATGGAGTCCGCGT	FM_238	VA	NYGC	PVM	PVM	PVM_CD163
FM_238-TAGACCAAGTCATACC	FM_238	VA	NYGC	MG	ADAM	ADAM_GPNMB
FM_238-GCTTTCGCATGCACTA	FM_238	VA	NYGC	MG	ADAM	ADAM_GPNMB
FM_238-CGTAATGTCAATCCGA	FM_238	VA	NYGC	MG	Homeo	Homeo_PICALM
FM_238-TTCAATCGTGTCCGGT	FM_238	VA	NYGC	MG	Homeo	Homeo_PICALM
FM_238-ATCACGATCGACCATA	FM_238	VA	NYGC	PVM	PVM	PVM_CD163
FM_238-TGGGAGATCGTAATGC	FM_238	VA	NYGC	MG	Homeo	Homeo_PICALM
FM_238-CTATAGGCACTCAGAT	FM_238	VA	NYGC	MG	Homeo	Homeo_PICALM
FM_238-TGCTGAATCGATCCCT	FM_238	VA	NYGC	MG	ADAM	ADAM_GPNMB
FM_238-CGAAGGATCGTAGTGT	FM_238	VA	NYGC	MG	Adapt	Adapt_HIST
FM_238-TGACGCGCATCTGGGC	FM_238	VA	NYGC	MG	Adapt	Adapt_HSPA1A
FM_238-CATACTTCAGCTGTGC	FM_238	VA	NYGC	MG	Homeo	Homeo_PICALM
FM_238-AACGAAAGTGCAATAA	FM_238	VA	NYGC	MG	Homeo	Homeo_PICALM
FM_238-TGTGCGGGTGTGTGGA	FM_238	VA	NYGC	MG	Adapt	Adapt_HSPA1A
FM_238-AGTACCAGTCACCGCA	FM_238	VA	NYGC	MG	Homeo	Homeo_PICALM
FM_238-AAGAACACACGCAAAG	FM_238	VA	NYGC	MG	ADAM	ADAM_GPNMB
FM_238-GGTAATCAGAGACAAG	FM_238	VA	NYGC	MG	ADAM	ADAM_GPNMB
FM_238-CCGTAGGAGTACGTCT	FM_238	VA	NYGC	MG	Homeo	Homeo_PICALM
FM_238-ACTGCAAAGGTAAGTT	FM_238	VA	NYGC	MG	exAM	exAM_ERN1
FM_238-TGCGATAAGATCCAAA	FM_238	VA	NYGC	MG	ADAM	ADAM_GPNMB
FM_238-GGCACGTCAGCGACCT	FM_238	VA	NYGC	MG	ADAM	ADAM_GPNMB
FM_238-TTGTTTGGTCTGCCTT	FM_238	VA	NYGC	MG	Adapt	Adapt_HIST
FM_238-TCAATTCAGCCTCTTC	FM_238	VA	NYGC	MG	Homeo	Homeo_PICALM
FM_238-ACTGTGACAGTGCGCT	FM_238	VA	NYGC	PVM	PVM	PVM_CD163
FM_238-CGTTAGAAGGAAGTAG	FM_238	VA	NYGC	MG	ADAM	ADAM_GPNMB
FM_238-GTGGCGTTCATTCACT	FM_238	VA	NYGC	PVM	PVM	PVM_CD163
FM_238-CTACCTGTCGTAGCCG	FM_238	VA	NYGC	MG	Homeo	Homeo_PICALM
FM_238-AGGAATATCCGATCGG	FM_238	VA	NYGC	MG	ADAM	ADAM_GPNMB
FM_238-GATCCCTCAGTTGAAA	FM_238	VA	NYGC	MG	ADAM	ADAM_GPNMB
FM_238-GCGTGCACAGAGTTGG	FM_238	VA	NYGC	MG	Adapt	Adapt_HIST
FM_238-CGGGTCAGTAGCGATG	FM_238	VA	NYGC	MG	Homeo	Homeo_PICALM
FM_238-GGGTAGAAGTGTAGTA	FM_238	VA	NYGC	MG	ADAM	ADAM_GPNMB
FM_238-TTTCCTCTCACCTGTC	FM_238	VA	NYGC	MG	exAM	exAM_ERN1
FM_238-ACAGAAATCGATCCAA	FM_238	VA	NYGC	MG	exAM	exAM_ERN1
FM_238-TAACTTCCATATACCG	FM_238	VA	NYGC	MG	ADAM	ADAM_GPNMB
FM_238-ATGGGTTAGCGTTGTT	FM_238	VA	NYGC	MG	Homeo	Homeo_PICALM
FM_238-AAGCATCTCTACGCGG	FM_238	VA	NYGC	MG	Adapt	Adapt_HSPA1A
FM_238-ACGGGTCTCCAACTGA	FM_238	VA	NYGC	MG	ADAM	ADAM_GPNMB
FM_238-TGTCCCATCTCAATCT	FM_238	VA	NYGC	MG	ADAM	ADAM_GPNMB
FM_238-GGTAACTGTGCAACGA	FM_238	VA	NYGC	MG	ADAM	ADAM_GPNMB
FM_238-AGTGTTGCATCAGCTA	FM_238	VA	NYGC	MG	Adapt	Adapt_HSPA1A
FM_238-CAAGACTGTAGCGTAG	FM_238	VA	NYGC	MG	ADAM	ADAM_GPNMB
FM_238-TTGGGCGGTCTCGGAC	FM_238	VA	NYGC	MG	Adapt	Adapt_HIST
FM_238-TCCCACAGTGACAGCA	FM_238	VA	NYGC	MG	Adapt	Adapt_HIST
FM_238-TTCTCTCAGATTGAGT	FM_238	VA	NYGC	MG	Homeo	Homeo_PICALM
FM_238-TTCCTCTCAATTCTCT	FM_238	VA	NYGC	MG	Homeo	Homeo_PICALM
FM_238-GTAACCAAGCCATTTG	FM_238	VA	NYGC	MG	Homeo	Homeo_PICALM
FM_238-ACTCCCATCTGAGAGG	FM_238	VA	NYGC	MG	Homeo	Homeo_PICALM
FM_238-TTACGCCGTGTAAACA	FM_238	VA	NYGC	MG	Homeo	Homeo_PICALM
FM_238-ACATCCCGTTAAGGGC	FM_238	VA	NYGC	MG	Homeo	Homeo_PICALM
FM_238-CAGGGCTCAATGTCTG	FM_238	VA	NYGC	MG	Homeo	Homeo_PICALM
FM_238-CTCCTCCAGACTACCT	FM_238	VA	NYGC	MG	ADAM	ADAM_GPNMB
FM_238-CTCACTGAGACAGCTG	FM_238	VA	NYGC	MG	ADAM	ADAM_GPNMB
FM_238-TTACCGCTCCAAGAGG	FM_238	VA	NYGC	MG	Homeo	Homeo_PICALM
FM_238-CCTGTTGGTTTACACG	FM_238	VA	NYGC	MG	ADAM	ADAM_GPNMB
FM_238-GCGGATCTCCTGGTCT	FM_238	VA	NYGC	MG	ADAM	ADAM_GPNMB
FM_238-CTCACTGTCTGTCGCT	FM_238	VA	NYGC	MG	ADAM	ADAM_GPNMB
FM_238-AGGCTGCGTCAACGCC	FM_238	VA	NYGC	MG	Homeo	Homeo_PICALM
FM_238-TTGTTGTTCGGTCACG	FM_238	VA	NYGC	MG	ADAM	ADAM_GPNMB
FM_238-CGATCGGTCGATACGT	FM_238	VA	NYGC	MG	ADAM	ADAM_GPNMB
FM_238-AAATGGACAGTCTACA	FM_238	VA	NYGC	MG	Homeo	Homeo_PICALM
FM_238-AGAAATGAGGTGGGTT	FM_238	VA	NYGC	MG	Homeo	Homeo_PICALM
FM_238-CATCCACTCCGAGGCT	FM_238	VA	NYGC	PVM	PVM	PVM_CD163
FM_238-TGCTCCATCCCGAGGT	FM_238	VA	NYGC	MG	Adapt	Adapt_HSPA1A
FM_238-TACGCTCCACGGCCAT	FM_238	VA	NYGC	MG	ADAM	ADAM_GPNMB
FM_238-GGAGATGGTTGCTTGA	FM_238	VA	NYGC	PVM	PVM	PVM_CD163
FM_238-TATCGCCCAAATTAGG	FM_238	VA	NYGC	MG	Homeo	Homeo_PICALM
FM_238-CCCTAACGTGTGTACT	FM_238	VA	NYGC	MG	Adapt	Adapt_HSPA1A
FM_238-GGCTGTGGTAGTCTGT	FM_238	VA	NYGC	MG	ADAM	ADAM_GPNMB
FM_238-TCCGATCTCTGGCTGG	FM_238	VA	NYGC	MG	ADAM	ADAM_GPNMB
FM_238-CTGCATCGTCAAGGCA	FM_238	VA	NYGC	MG	Adapt	Adapt_HIST
FM_238-TCAGCCTTCGAGTGAG	FM_238	VA	NYGC	MG	Homeo	Homeo_FRMD4A
FM_238-TTGATGGCATAATCCG	FM_238	VA	NYGC	MG	ADAM	ADAM_GPNMB
FM_238-TGGTAGTTCAGGAGAC	FM_238	VA	NYGC	MG	ADAM	ADAM_GPNMB
FM_238-ACGGAAGAGTCTGTAC	FM_238	VA	NYGC	MG	Homeo	Homeo_PICALM
FM_238-TTCCACGGTAATCAGA	FM_238	VA	NYGC	MG	Homeo	Homeo_PICALM
FM_238-TTGTTCATCCTTCTGG	FM_238	VA	NYGC	MG	Homeo	Homeo_PICALM
FM_238-CTTACCGGTGACAGCA	FM_238	VA	NYGC	PVM	PVM	PVM_CD163
FM_238-CGAGGAACATCCTTCG	FM_238	VA	NYGC	MG	exAM	exAM_ERN1
FM_238-TTCCTAAGTGGTAATA	FM_238	VA	NYGC	MG	ADAM	ADAM_GPNMB
FM_238-TCCTAATTCCTTCACG	FM_238	VA	NYGC	MG	exAM	exAM_ERN1
FM_238-TCAGGGCGTGCATTAC	FM_238	VA	NYGC	MG	Homeo	Homeo_PICALM
FM_238-CGAAGTTCAGATACTC	FM_238	VA	NYGC	MG	Homeo	Homeo_FRMD4A
FM_238-AGGGCCTCAGCGTGAA	FM_238	VA	NYGC	MG	Homeo	Homeo_PICALM
FM_238-TCTACCGGTGCTCTCT	FM_238	VA	NYGC	MG	ADAM	ADAM_GPNMB
FM_238-TACGGGCTCATTTACC	FM_238	VA	NYGC	MG	ADAM	ADAM_GPNMB
FM_238-AAGGAATTCCCTCGAT	FM_238	VA	NYGC	MG	ADAM	ADAM_GPNMB
FM_238-TCCACGTCAAGCTGCC	FM_238	VA	NYGC	PVM	PVM	PVM_CD163
FM_238-GGCGTCAAGTGGAAAG	FM_238	VA	NYGC	MG	Homeo	Homeo_PICALM
FM_238-GGGCTCAAGGCATTTC	FM_238	VA	NYGC	MG	Homeo	Homeo_PICALM
FM_238-ATCGGATAGACGCTCC	FM_238	VA	NYGC	MG	exAM	exAM_ERN1
FM_238-CTATAGGCACAAAGTA	FM_238	VA	NYGC	MG	Homeo	Homeo_PICALM
FM_238-AACTTCTAGCAGCCTC	FM_238	VA	NYGC	MG	ADAM	ADAM_GPNMB
FM_238-GCTCAAAGTAGATGTA	FM_238	VA	NYGC	MG	ADAM	ADAM_GPNMB
FM_238-CGAGTTAAGAGAAGGT	FM_238	VA	NYGC	MG	Homeo	Homeo_PICALM
FM_238-GGTGTTAAGCGTATGG	FM_238	VA	NYGC	MG	ADAM	ADAM_GPNMB
FM_238-CTGTGAAAGTCATGCT	FM_238	VA	NYGC	MG	ADAM	ADAM_GPNMB
FM_238-AATGGAACACATAACC	FM_238	VA	NYGC	MG	Homeo	Homeo_FRMD4A
FM_238-CCATCACAGACCAAGC	FM_238	VA	NYGC	MG	Homeo	Homeo_PICALM
FM_238-AAGGAATAGCGATGCA	FM_238	VA	NYGC	MG	Homeo	Homeo_PICALM
FM_238-AATCACGGTGAACTAA	FM_238	VA	NYGC	MG	Adapt	Adapt_HIF1A
FM_238-GGCTGTGAGGTCGTGA	FM_238	VA	NYGC	MG	ADAM	ADAM_GPNMB
FM_238-ACCCTTGAGGCTGTAG	FM_238	VA	NYGC	MG	ADAM	ADAM_GPNMB
FM_238-TCTCCGAGTTGTCTAG	FM_238	VA	NYGC	MG	Homeo	Homeo_PICALM
FM_238-AGGGTCCAGAGGGTCT	FM_238	VA	NYGC	MG	Homeo	Homeo_PICALM
FM_238-GTTCATTTCAATCAGC	FM_238	VA	NYGC	MG	Homeo	Homeo_PICALM
FM_238-GCAGCCAGTCTGTAGT	FM_238	VA	NYGC	PVM	PVM	PVM_CD163
FM_238-TCTCTGGAGCCAGTAG	FM_238	VA	NYGC	MG	Adapt	Adapt_HSPA1A
FM_238-CAGCGTGGTCACTCAA	FM_238	VA	NYGC	MG	ADAM	ADAM_GPNMB
FM_238-TCACATTAGGCTCACC	FM_238	VA	NYGC	MG	Homeo	Homeo_PICALM
FM_238-TGGGAAGTCTAGTACG	FM_238	VA	NYGC	MG	Homeo	Homeo_PICALM
FM_238-AAAGTCCGTCGATGCC	FM_238	VA	NYGC	PVM	PVM	PVM_CD163
FM_238-GGGAAGTAGGTCACAG	FM_238	VA	NYGC	MG	Homeo	Homeo_PICALM
FM_238-TGGTGATGTTTGATCG	FM_238	VA	NYGC	MG	ADAM	ADAM_GPNMB
FM_238-GGAGCAACAAACTGCT	FM_238	VA	NYGC	PVM	PVM	PVM_CD163
FM_238-GGGAGTAGTCAATGGG	FM_238	VA	NYGC	MG	ADAM	ADAM_GPNMB
FM_238-CACTAAGAGTGCAAAT	FM_238	VA	NYGC	MG	Homeo	Homeo_PICALM
FM_238-GTACAACTCAACCGAT	FM_238	VA	NYGC	MG	ADAM	ADAM_GPNMB
FM_238-CACGTTCGTTTCCATT	FM_238	VA	NYGC	MG	ADAM	ADAM_GPNMB
FM_238-TCACGCTGTTACCTGA	FM_238	VA	NYGC	MG	ADAM	ADAM_GPNMB
FM_238-AGTGTTGCACAAACGG	FM_238	VA	NYGC	MG	Adapt	Adapt_AIF1
FM_238-ATTGGGTTCGTCGGGT	FM_238	VA	NYGC	MG	Adapt	Adapt_HSPA1A
FM_238-TATGTTCCAACTCGAT	FM_238	VA	NYGC	MG	ADAM	ADAM_GPNMB
FM_238-TCAATCTAGATTGCGG	FM_238	VA	NYGC	MG	Homeo	Homeo_PICALM
FM_238-CGGTCAGTCTTTCAGT	FM_238	VA	NYGC	MG	Homeo	Homeo_PICALM
FM_238-TACTTGTCACCGTGCA	FM_238	VA	NYGC	MG	Homeo	Homeo_PICALM
FM_238-TTGAACGCATTCACAG	FM_238	VA	NYGC	MG	Homeo	Homeo_PICALM
FM_238-CTACCTGTCGTTATCT	FM_238	VA	NYGC	MG	Homeo	Homeo_PICALM
FM_238-GACTTCCGTCGTCAGC	FM_238	VA	NYGC	MG	Homeo	Homeo_PICALM
FM_238-TACCCACTCTGAGCAT	FM_238	VA	NYGC	MG	Homeo	Homeo_PICALM
FM_238-CCTTCAGAGAGCAGTC	FM_238	VA	NYGC	MG	Homeo	Homeo_PICALM
FM_238-AACCAACTCGACACTA	FM_238	VA	NYGC	MG	ADAM	ADAM_GPNMB
FM_238-AACGGGACACAACCGC	FM_238	VA	NYGC	MG	ADAM	ADAM_GPNMB
FM_238-GAGTGAGGTAATCAGA	FM_238	VA	NYGC	MG	Homeo	Homeo_PICALM
FM_238-CTGCTCAAGAACGTGC	FM_238	VA	NYGC	MG	Adapt	Adapt_HSPA1A
FM_238-CATGCGGAGGTAAAGG	FM_238	VA	NYGC	MG	Adapt	Adapt_HSPA1A
FM_238-CAAGAGGAGAGAGAAC	FM_238	VA	NYGC	MG	Adapt	Adapt_HSPA1A
FM_238-ACTATCTGTTTGTTGG	FM_238	VA	NYGC	MG	exAM	exAM_ERN1
FM_238-ATGGAGGTCCCGATCT	FM_238	VA	NYGC	MG	Homeo	Homeo_PICALM
FM_238-TGCTTCGTCAGTCAGT	FM_238	VA	NYGC	MG	ADAM	ADAM_GPNMB
FM_238-GGTGAAGTCTGCTAGA	FM_238	VA	NYGC	MG	ADAM	ADAM_GPNMB
FM_238-AGGACTTCACGTACTA	FM_238	VA	NYGC	MG	Adapt	Adapt_IFI44L
FM_238-GAGCTGCAGTTGTCGT	FM_238	VA	NYGC	MG	ADAM	ADAM_GPNMB
FM_238-TATCAGGCATCAGCTA	FM_238	VA	NYGC	PVM	PVM	PVM_CD163
FM_238-CTGCCTACAGCATGCC	FM_238	VA	NYGC	PVM	PVM	PVM_CD163
FM_238-CTCTCAGGTGACGCCT	FM_238	VA	NYGC	PVM	PVM	PVM_CD163
FM_238-TTAGGCAAGAGATGCC	FM_238	VA	NYGC	MG	ADAM	ADAM_GPNMB
FM_238-GTCACTCTCCCGTTGT	FM_238	VA	NYGC	MG	Homeo	Homeo_PICALM
FM_238-CACGTGGGTCCTATAG	FM_238	VA	NYGC	MG	ADAM	ADAM_GPNMB
FM_238-ACGGTCGAGTCTTCCC	FM_238	VA	NYGC	MG	Homeo	Homeo_PICALM
FM_238-AATCGACCAGCTGTTA	FM_238	VA	NYGC	MG	ADAM	ADAM_GPNMB
FM_238-TCATATCGTAAGATTG	FM_238	VA	NYGC	MG	ADAM	ADAM_GPNMB
FM_238-TCATTTGTCTGGGTCG	FM_238	VA	NYGC	MG	Adapt	Adapt_HSPA1A
FM_238-CAGATACTCTGGTGGC	FM_238	VA	NYGC	MG	Homeo	Homeo_PICALM
FM_238-TCAGTTTAGGCTAAAT	FM_238	VA	NYGC	MG	Homeo	Homeo_PICALM
FM_238-TTCACGCTCCGTGGTG	FM_238	VA	NYGC	MG	ADAM	ADAM_GPNMB
FM_238-AACCCAACACAATCTG	FM_238	VA	NYGC	MG	ADAM	ADAM_GPNMB
FM_238-TGGAGGATCATTACCT	FM_238	VA	NYGC	MG	ADAM	ADAM_GPNMB
FM_238-TGCAGATGTATTAAGG	FM_238	VA	NYGC	MG	Adapt	Adapt_HSPA1A
FM_238-GATGTTGGTCAAGTTC	FM_238	VA	NYGC	MG	exAM	exAM_ERN1
FM_238-ATCGTGATCGGTATGT	FM_238	VA	NYGC	MG	Adapt	Adapt_AIF1
FM_238-TCCATCGTCTCAAAGC	FM_238	VA	NYGC	MG	Homeo	Homeo_PICALM
FM_238-AGGGAGTTCGCGTGCA	FM_238	VA	NYGC	MG	ADAM	ADAM_GPNMB
FM_238-CTCTCAGAGATTGAGT	FM_238	VA	NYGC	MG	ADAM	ADAM_GPNMB
FM_238-GTCGCGAAGAGTAACT	FM_238	VA	NYGC	MG	ADAM	ADAM_GPNMB
FM_238-TTCACCGTCCGTGCGA	FM_238	VA	NYGC	MG	Homeo	Homeo_FRMD4A
FM_238-TTTGATCCACTCATAG	FM_238	VA	NYGC	MG	ADAM	ADAM_GPNMB
FM_238-AGCGTATGTTGTAGCT	FM_238	VA	NYGC	MG	Adapt	Adapt_AIF1
FM_238-TTTCGATAGAGGCGGA	FM_238	VA	NYGC	MG	exAM	exAM_ERN1
FM_238-CAATACGTCCATGAGT	FM_238	VA	NYGC	MG	ADAM	ADAM_GPNMB
FM_238-GCAACCGAGCCAGAGT	FM_238	VA	NYGC	MG	ADAM	ADAM_GPNMB
FM_238-ATGGGTTCAGACCTGC	FM_238	VA	NYGC	MG	ADAM	ADAM_GPNMB
FM_238-GTGCGTGTCCTCTCTT	FM_238	VA	NYGC	MG	Homeo	Homeo_PICALM
FM_238-CCACAAAAGACATCAA	FM_238	VA	NYGC	PVM	PVM	PVM_CD163
FM_238-TTTCGATCACGAGGAT	FM_238	VA	NYGC	MG	exAM	exAM_ERN1
FM_238-CCACAAACATGACGAG	FM_238	VA	NYGC	MG	ADAM	ADAM_GPNMB
FM_238-ATGAGGGGTCTTGGTA	FM_238	VA	NYGC	MG	Homeo	Homeo_PICALM
FM_238-AGAAATGTCCACACCT	FM_238	VA	NYGC	MG	ADAM	ADAM_GPNMB
FM_238-AACACACTCATGGAGG	FM_238	VA	NYGC	MG	Homeo	Homeo_PICALM
FM_238-CTCAGTCCACATAGCT	FM_238	VA	NYGC	MG	exAM	exAM_ERN1
FM_238-TTATTGCAGGTAGTCG	FM_238	VA	NYGC	MG	Homeo	Homeo_PICALM
FM_238-AGGCATTTCTAAGCCA	FM_238	VA	NYGC	PVM	PVM	PVM_CD163
FM_238-GGAGGTAGTTGCCAAT	FM_238	VA	NYGC	MG	ADAM	ADAM_GPNMB
FM_238-CCTCTAGGTCACTCTC	FM_238	VA	NYGC	MG	ADAM	ADAM_GPNMB
FM_238-CACTGAAAGTCAATCC	FM_238	VA	NYGC	PVM	PVM	PVM_CD163
FM_238-AACAACCAGAGTGACC	FM_238	VA	NYGC	MG	Homeo	Homeo_PICALM
FM_238-TGGAGGAAGAGAGGTA	FM_238	VA	NYGC	MG	Homeo	Homeo_PICALM
FM_238-GCGTGCACAGATACTC	FM_238	VA	NYGC	MG	Adapt	Adapt_IFI44L
FM_238-GAGGCAAGTCCGAAGA	FM_238	VA	NYGC	PVM	PVM	PVM_CD163
FM_238-AGGTTGTTCACAATGC	FM_238	VA	NYGC	MG	ADAM	ADAM_GPNMB
FM_238-AGGACTTGTATCACCA	FM_238	VA	NYGC	MG	Adapt	Adapt_HSPA1A
FM_238-TGATGGTTCGCTGTCT	FM_238	VA	NYGC	MG	ADAM	ADAM_GPNMB
FM_238-TGCCGAGCATGTGGTT	FM_238	VA	NYGC	MG	Adapt	Adapt_IFI44L
FM_238-TGTGGCGCATCAACCA	FM_238	VA	NYGC	MG	Homeo	Homeo_PICALM
FM_238-ACTTCGCGTGTAAACA	FM_238	VA	NYGC	MG	Homeo	Homeo_PICALM
FM_238-GTAGAGGGTCGATTCA	FM_238	VA	NYGC	MG	Homeo	Homeo_FRMD4A
FM_238-AAGACTCTCAATCGGT	FM_238	VA	NYGC	PVM	PVM	PVM_CD163
FM_238-TTCTTGACATAGATCC	FM_238	VA	NYGC	MG	ADAM	ADAM_GPNMB
FM_238-TGATGGTAGCGAGGAG	FM_238	VA	NYGC	MG	Adapt	Adapt_HIF1A
FM_238-GGAAGTGGTTCAAGTC	FM_238	VA	NYGC	MG	Homeo	Homeo_PICALM
FM_238-AGCGTCGTCTTCTAAC	FM_238	VA	NYGC	MG	ADAM	ADAM_GPNMB
FM_238-TGAATCGCAGAGTTGG	FM_238	VA	NYGC	MG	ADAM	ADAM_GPNMB
FM_238-TTACGTTAGGTAGCCA	FM_238	VA	NYGC	MG	Adapt	Adapt_HIST
FM_238-AGTGATCTCGCAGTCG	FM_238	VA	NYGC	MG	ADAM	ADAM_GPNMB
FM_238-CTACTATTCCTGGCTT	FM_238	VA	NYGC	MG	Homeo	Homeo_PICALM
FM_238-TAGGAGGAGGATACCG	FM_238	VA	NYGC	MG	ADAM	ADAM_GPNMB
FM_238-AGTGTTGCAGACAAGC	FM_238	VA	NYGC	MG	ADAM	ADAM_GPNMB
FM_238-AGACTCACAGAGATTA	FM_238	VA	NYGC	MG	Homeo	Homeo_PICALM
FM_238-GGGATGAGTTGCGTAT	FM_238	VA	NYGC	PVM	PVM	PVM_CD163
FM_238-TCCATCGTCATTCCTA	FM_238	VA	NYGC	MG	ADAM	ADAM_GPNMB
FM_238-GATGGAGGTGGCATCC	FM_238	VA	NYGC	MG	ADAM	ADAM_GPNMB
FM_238-ATCACAGCAATACGAA	FM_238	VA	NYGC	MG	Homeo	Homeo_FRMD4A
FM_238-TACCTGCAGCTAGTTC	FM_238	VA	NYGC	MG	Homeo	Homeo_PICALM
FM_238-ATAGACCGTATTAAGG	FM_238	VA	NYGC	MG	ADAM	ADAM_GPNMB
FM_238-GCAGGCTAGAGGTGCT	FM_238	VA	NYGC	MG	Adapt	Adapt_AIF1
FM_238-TGTTCATGTGCGAACA	FM_238	VA	NYGC	MG	Adapt	Adapt_HIST
FM_238-CTGGTCTCAACGTATC	FM_238	VA	NYGC	MG	ADAM	ADAM_GPNMB
FM_238-ACGTACAAGTCGAGGT	FM_238	VA	NYGC	MG	Adapt	Adapt_HSPA1A
FM_238-CCGATGGGTTCTCAGA	FM_238	VA	NYGC	MG	ADAM	ADAM_GPNMB
FM_238-AGAGCAGCAGAGGGTT	FM_238	VA	NYGC	MG	Adapt	Adapt_HSPA1A
FM_238-GATGACTTCACAATGC	FM_238	VA	NYGC	MG	ADAM	ADAM_GPNMB
FM_238-CAATTTCTCTTACGGA	FM_238	VA	NYGC	MG	ADAM	ADAM_GPNMB
FM_238-CAACAACAGGTTTGAA	FM_238	VA	NYGC	MG	Homeo	Homeo_PICALM
FM_238-CATGCAAGTAGGTCAG	FM_238	VA	NYGC	MG	ADAM	ADAM_GPNMB
FM_238-GAACTGTTCGTAGGAG	FM_238	VA	NYGC	MG	ADAM	ADAM_GPNMB
FM_238-ACAAGCTAGCTCCATA	FM_238	VA	NYGC	MG	ADAM	ADAM_GPNMB
FM_238-GTCATCCCAGCGTTGC	FM_238	VA	NYGC	MG	Adapt	Adapt_AIF1
FM_238-TTTCACATCACCGACG	FM_238	VA	NYGC	MG	Homeo	Homeo_PICALM
FM_238-CTGTGGGCAACTAGAA	FM_238	VA	NYGC	MG	exAM	exAM_ERN1
FM_238-CAACAGTAGTAGACAT	FM_238	VA	NYGC	MG	ADAM	ADAM_GPNMB
FM_238-ACCAAACTCCCATTCG	FM_238	VA	NYGC	PVM	PVM	PVM_CD163
FM_238-CTACAGAAGGTTCCGC	FM_238	VA	NYGC	MG	Homeo	Homeo_PICALM
FM_238-GCGTTTCCACGCAGTC	FM_238	VA	NYGC	MG	Homeo	Homeo_PICALM
FM_238-AGGTAGGCATCAACCA	FM_238	VA	NYGC	MG	ADAM	ADAM_GPNMB
FM_238-TCACGGGGTATGAGAT	FM_238	VA	NYGC	MG	ADAM	ADAM_GPNMB
FM_238-TGACTCCAGTGATTCC	FM_238	VA	NYGC	MG	ADAM	ADAM_GPNMB
FM_238-ACTTCGCAGCCTAGGA	FM_238	VA	NYGC	MG	Homeo	Homeo_PICALM
FM_238-GACAGCCTCTCGCTTG	FM_238	VA	NYGC	MG	ADAM	ADAM_GPNMB
FM_238-CATTGTTAGCCTTTCC	FM_238	VA	NYGC	MG	Homeo	Homeo_PICALM
FM_238-ATCACAGCAATCTCGA	FM_238	VA	NYGC	MG	ADAM	ADAM_GPNMB
FM_238-TCACATTTCCAAGAGG	FM_238	VA	NYGC	MG	exAM	exAM_ERN1
FM_238-CAGATCATCGATACAC	FM_238	VA	NYGC	MG	Homeo	Homeo_FRMD4A
FM_238-TACATTCGTTGCGTAT	FM_238	VA	NYGC	MG	Homeo	Homeo_PICALM
FM_238-AAAGGGCAGTGGACTG	FM_238	VA	NYGC	MG	Homeo	Homeo_PICALM
FM_238-AGTCACAAGGATCATA	FM_238	VA	NYGC	MG	ADAM	ADAM_GPNMB
FM_238-TCGGGTGAGGCGTTGA	FM_238	VA	NYGC	MG	ADAM	ADAM_GPNMB
FM_238-AAGGAATCACCAGTAT	FM_238	VA	NYGC	MG	exAM	exAM_ERN1
FM_238-CCACAAAAGTTTGAGA	FM_238	VA	NYGC	MG	Homeo	Homeo_PICALM
FM_238-CAACGATGTCGGCCTA	FM_238	VA	NYGC	MG	ADAM	ADAM_GPNMB
FM_238-CCCGAAGTCACCCTCA	FM_238	VA	NYGC	MG	ADAM	ADAM_GPNMB
FM_238-AGGACTTCATCTAACG	FM_238	VA	NYGC	MG	Adapt	Adapt_HSPA1A
FM_238-GGCTGTGTCTCCCATG	FM_238	VA	NYGC	PVM	PVM	PVM_CD163
FM_238-GTCGTAAAGGGATCGT	FM_238	VA	NYGC	MG	Homeo	Homeo_PICALM
FM_238-TCAGCCTAGGTCGCCT	FM_238	VA	NYGC	MG	Homeo	Homeo_PICALM
FM_238-TGTGATGAGTGGATTA	FM_238	VA	NYGC	PVM	PVM	PVM_CD163
FM_238-CGGAATTGTAGCTGCC	FM_238	VA	NYGC	MG	Adapt	Adapt_IFI44L
FM_238-TTGCTGCAGTGAGTTA	FM_238	VA	NYGC	MG	exAM	exAM_ERN1
FM_238-GCGGATCGTACCAATC	FM_238	VA	NYGC	MG	ADAM	ADAM_GPNMB
FM_238-GTGGCGTCAAGATCCT	FM_238	VA	NYGC	MG	Homeo	Homeo_PICALM
FM_238-AACACACCAGTGGCTC	FM_238	VA	NYGC	MG	ADAM	ADAM_GPNMB
FM_238-TTGCTGCGTCATCAGT	FM_238	VA	NYGC	MG	Homeo	Homeo_PICALM
FM_238-CAACGGCCAGGATTCT	FM_238	VA	NYGC	MG	Homeo	Homeo_PICALM
FM_238-CGTGATAAGCCTATTG	FM_238	VA	NYGC	MG	Adapt	Adapt_HSPA1A
FM_238-GCTGAATCATAACCCA	FM_238	VA	NYGC	MG	Adapt	Adapt_HSPA1A
FM_238-ACGGTCGGTCCTCATC	FM_238	VA	NYGC	MG	Homeo	Homeo_PICALM
FM_238-GATTGGTCATGGTACT	FM_238	VA	NYGC	MG	ADAM	ADAM_GPNMB
FM_238-GTAACACCAACTCATG	FM_238	VA	NYGC	MG	Homeo	Homeo_PICALM
FM_238-CCTACGTTCACGAACT	FM_238	VA	NYGC	MG	exAM	exAM_ERN1
FM_238-CCATAAGCAATCTGCA	FM_238	VA	NYGC	MG	Adapt	Adapt_HIST
FM_238-GGAATCTAGCGAGGAG	FM_238	VA	NYGC	MG	Homeo	Homeo_PICALM
FM_238-AGGGTCCAGATTGAGT	FM_238	VA	NYGC	MG	Adapt	Adapt_AIF1
FM_238-AAGCATCTCCTCTTTC	FM_238	VA	NYGC	MG	Homeo	Homeo_PICALM
FM_238-CGGGACTTCCTGCCAT	FM_238	VA	NYGC	MG	ADAM	ADAM_GPNMB
FM_238-GCATGATTCCGCTAGG	FM_238	VA	NYGC	MG	Homeo	Homeo_PICALM
FM_238-CATCGGGCACCTGCTT	FM_238	VA	NYGC	MG	ADAM	ADAM_GPNMB
FM_238-CTGTGAAAGCACACAG	FM_238	VA	NYGC	MG	Homeo	Homeo_PICALM
FM_238-AACCACACATACCATG	FM_238	VA	NYGC	MG	exAM	exAM_ERN1
FM_238-AGTTAGCCAGTGGCTC	FM_238	VA	NYGC	MG	Homeo	Homeo_PICALM
FM_238-GGAGATGAGCAAACAT	FM_238	VA	NYGC	MG	Adapt	Adapt_HSPA1A
FM_238-TCAAGCACACACACTA	FM_238	VA	NYGC	MG	ADAM	ADAM_GPNMB
FM_238-GTGACGCGTTGTCAGT	FM_238	VA	NYGC	MG	ADAM	ADAM_GPNMB
FM_238-TTTGATCTCTAAGCCA	FM_238	VA	NYGC	MG	ADAM	ADAM_GPNMB
FM_238-AGGTAGGAGGTAGTAT	FM_238	VA	NYGC	MG	Homeo	Homeo_PICALM
FM_238-GGAGCAACACAAATGA	FM_238	VA	NYGC	MG	Homeo	Homeo_PICALM
FM_238-AAAGAACAGTCCCAGC	FM_238	VA	NYGC	MG	Homeo	Homeo_PICALM
FM_238-GGCACGTGTGCTCGTG	FM_238	VA	NYGC	PVM	PVM	PVM_CD163
FM_238-GGTAGAGGTCGTACAT	FM_238	VA	NYGC	MG	Homeo	Homeo_PICALM
FM_238-TGAATCGAGTGAGTTA	FM_238	VA	NYGC	MG	Homeo	Homeo_PICALM
FM_238-TGCGATATCTGCCTCA	FM_238	VA	NYGC	MG	ADAM	ADAM_GPNMB
FM_238-ATAGGCTAGATTAGCA	FM_238	VA	NYGC	MG	Homeo	Homeo_PICALM
FM_238-TAATCTCTCTCAACGA	FM_238	VA	NYGC	MG	Homeo	Homeo_PICALM
FM_238-TGGGCTGTCGACCCAG	FM_238	VA	NYGC	MG	Adapt	Adapt_HSPA1A
FM_238-CTTCCTTGTCATGCAT	FM_238	VA	NYGC	MG	ADAM	ADAM_GPNMB
FM_238-CAACGGCTCAGTGTGT	FM_238	VA	NYGC	PVM	PVM	PVM_CD163
FM_238-AGGTAGGGTCATCGCG	FM_238	VA	NYGC	MG	Homeo	Homeo_PICALM
FM_238-GTATTGGTCGACGCGT	FM_238	VA	NYGC	MG	ADAM	ADAM_GPNMB
FM_238-AATGGCTGTGTTTCTT	FM_238	VA	NYGC	MG	Adapt	Adapt_HIST
FM_238-TTCGCTGAGACGCAGT	FM_238	VA	NYGC	MG	exAM	exAM_ERN1
FM_238-CTGTACCCAGTCAACT	FM_238	VA	NYGC	MG	exAM	exAM_ERN1
FM_238-CAGATTGCAGCTCCTT	FM_238	VA	NYGC	MG	Homeo	Homeo_PICALM
FM_238-ACTTCGCGTACATTGC	FM_238	VA	NYGC	MG	Adapt	Adapt_HIST
FM_238-CAAGAGGAGGCTAAAT	FM_238	VA	NYGC	MG	exAM	exAM_ERN1
FM_238-AGTTAGCGTGCGCTCA	FM_238	VA	NYGC	MG	ADAM	ADAM_GPNMB
FM_238-TCTTCCTCAATGAGCG	FM_238	VA	NYGC	MG	ADAM	ADAM_GPNMB
FM_238-TCACGCTAGAAACCCG	FM_238	VA	NYGC	MG	Homeo	Homeo_PICALM
FM_238-TTCGATTTCATTCTTG	FM_238	VA	NYGC	MG	Homeo	Homeo_PICALM
FM_238-ATCACGAAGCTGCGAA	FM_238	VA	NYGC	MG	Homeo	Homeo_PICALM
FM_238-TAAGCGTAGTTCCGGC	FM_238	VA	NYGC	MG	ADAM	ADAM_GPNMB
FM_238-TCACACCGTGTTGAGG	FM_238	VA	NYGC	MG	ADAM	ADAM_GPNMB
FM_238-AACTTCTCAGCGTTGC	FM_238	VA	NYGC	PVM	PVM	PVM_CD163
FM_238-TGCTTCGTCCAACTGA	FM_238	VA	NYGC	PVM	PVM	PVM_CD163
FM_238-CGATGGCTCTCGGTAA	FM_238	VA	NYGC	MG	Adapt	Adapt_HIST
FM_238-TGCAGGCGTAATTAGG	FM_238	VA	NYGC	MG	Homeo	Homeo_PICALM
FM_238-ACGTCCTGTCGTGTTA	FM_238	VA	NYGC	MG	ADAM	ADAM_GPNMB
FM_238-TAGAGTCCAGTTGGTT	FM_238	VA	NYGC	MG	ADAM	ADAM_GPNMB
FM_238-GATTGGTCAACACGAG	FM_238	VA	NYGC	MG	exAM	exAM_ERN1
FM_238-TGCTTGCGTGCCTTCT	FM_238	VA	NYGC	MG	ADAM	ADAM_GPNMB
FM_238-ATGATCGTCATCACCC	FM_238	VA	NYGC	MG	ADAM	ADAM_GPNMB
FM_238-ATGGGTTAGGCATCGA	FM_238	VA	NYGC	MG	ADAM	ADAM_GPNMB
FM_238-TCTTGCGAGCACCCAC	FM_238	VA	NYGC	MG	Homeo	Homeo_PICALM
FM_238-CCACTTGGTACACGCC	FM_238	VA	NYGC	MG	ADAM	ADAM_GPNMB
FM_238-TACAGGTAGACCGCCT	FM_238	VA	NYGC	MG	ADAM	ADAM_GPNMB
FM_238-TTGCGTCAGTCGCCAC	FM_238	VA	NYGC	MG	ADAM	ADAM_GPNMB
FM_238-AACCTGACAGCCGTTG	FM_238	VA	NYGC	MG	Adapt	Adapt_HSPA1A
FM_238-GGGAGATAGCGCCTAC	FM_238	VA	NYGC	MG	ADAM	ADAM_GPNMB
FM_238-CCAATTTTCCCGTAAA	FM_238	VA	NYGC	MG	ADAM	ADAM_GPNMB
FM_238-TCTGGCTCATCTCGTC	FM_238	VA	NYGC	MG	ADAM	ADAM_GPNMB
FM_238-GTGCTGGTCTGTCCGT	FM_238	VA	NYGC	MG	ADAM	ADAM_GPNMB
FM_238-TCTACCGAGAGCAGTC	FM_238	VA	NYGC	MG	Adapt	Adapt_IFI44L
FM_238-TTTACGTGTTCAAAGA	FM_238	VA	NYGC	MG	Homeo	Homeo_PICALM
FM_238-ACTTATCTCGCCAGTG	FM_238	VA	NYGC	PVM	PVM	PVM_CD163
FM_238-TCGAAGTTCGCATAGT	FM_238	VA	NYGC	MG	Homeo	Homeo_PICALM
FM_238-GGGACTCTCTATGTGG	FM_238	VA	NYGC	MG	ADAM	ADAM_GPNMB
FM_238-ACGTAGTTCCACTGGG	FM_238	VA	NYGC	MG	Homeo	Homeo_PICALM
FM_238-CAGGGCTAGATGTTGA	FM_238	VA	NYGC	MG	ADAM	ADAM_GPNMB
FM_238-AGTACCAAGCTAGATA	FM_238	VA	NYGC	MG	ADAM	ADAM_GPNMB
FM_238-AGGATAAAGAGCATCG	FM_238	VA	NYGC	MG	ADAM	ADAM_GPNMB
FM_238-TTTATGCCATCTCAAG	FM_238	VA	NYGC	MG	ADAM	ADAM_GPNMB
FM_238-AAGACAAGTGCCTATA	FM_238	VA	NYGC	MG	ADAM	ADAM_GPNMB
FM_238-AACAACCTCCGCAAAT	FM_238	VA	NYGC	MG	ADAM	ADAM_GPNMB
FM_238-ACTTATCGTCTCAGGC	FM_238	VA	NYGC	MG	Homeo	Homeo_PICALM
FM_238-TCACGCTCAACCCTCT	FM_238	VA	NYGC	PVM	PVM	PVM_CD163
FM_238-CCTAAGATCAGAATAG	FM_238	VA	NYGC	MG	Adapt	Adapt_IFI44L
FM_238-CCTGTTGGTTAACCTG	FM_238	VA	NYGC	MG	Adapt	Adapt_HIST
FM_238-AAGTTCGTCGGACTTA	FM_238	VA	NYGC	MG	ADAM	ADAM_GPNMB
FM_238-GGCTTGGGTAGAGGAA	FM_238	VA	NYGC	MG	Adapt	Adapt_HIST
FM_238-GTGGAGAAGCTCCACG	FM_238	VA	NYGC	MG	ADAM	ADAM_GPNMB
FM_238-GAGTGAGTCCCTTGTG	FM_238	VA	NYGC	MG	ADAM	ADAM_GPNMB
FM_238-CATGGATCAACGTATC	FM_238	VA	NYGC	MG	exAM	exAM_ERN1
FM_238-GTACAGTTCACCTTGC	FM_238	VA	NYGC	MG	Adapt	Adapt_HSPA1A
FM_238-GGCACGTCATACCGTA	FM_238	VA	NYGC	MG	Homeo	Homeo_PICALM
FM_238-TCATACTAGTTTCGAC	FM_238	VA	NYGC	MG	exAM	exAM_ERN1
FM_238-GAATCACCACGGCCAT	FM_238	VA	NYGC	MG	Homeo	Homeo_PICALM
FM_238-TATTTCGTCCTGTTGC	FM_238	VA	NYGC	MG	ADAM	ADAM_GPNMB
FM_238-CAATGACAGAGCCGTA	FM_238	VA	NYGC	PVM	PVM	PVM_CD163
FM_238-TTGTGTTTCCGGCTTT	FM_238	VA	NYGC	MG	ADAM	ADAM_GPNMB
FM_238-AGCTTCCCAATTGCGT	FM_238	VA	NYGC	MG	Adapt	Adapt_HSPA1A
FM_238-CATACTTGTGTAGTGG	FM_238	VA	NYGC	MG	Homeo	Homeo_PICALM
FM_238-TCGTAGAGTACGACAG	FM_238	VA	NYGC	MG	exAM	exAM_ERN1
FM_238-TAAGTCGCAAGGTCTT	FM_238	VA	NYGC	MG	Homeo	Homeo_PICALM
FM_238-GATTGGTAGTAGTCAA	FM_238	VA	NYGC	PVM	PVM	PVM_CD163
FM_238-TTTGGAGTCAGGACGA	FM_238	VA	NYGC	MG	Adapt	Adapt_HSPA1A
FM_238-TCACATTAGGTTGGAC	FM_238	VA	NYGC	MG	exAM	exAM_ERN1
FM_238-GTCTACCGTGACTCTA	FM_238	VA	NYGC	MG	Adapt	Adapt_HSPA1A
FM_238-AGTGTTGTCATGGGAG	FM_238	VA	NYGC	MG	Homeo	Homeo_PICALM
FM_238-TCTTGCGAGCACCGAA	FM_238	VA	NYGC	PVM	PVM	PVM_CD163
FM_238-GGTCTGGTCGTTGTAG	FM_238	VA	NYGC	MG	Adapt	Adapt_AIF1
FM_238-CGGGACTGTCGATTAC	FM_238	VA	NYGC	MG	Homeo	Homeo_PICALM
FM_238-GTGGCGTCAACCAGAG	FM_238	VA	NYGC	MG	ADAM	ADAM_GPNMB
FM_238-GTGAGTTCATCATCCC	FM_238	VA	NYGC	PVM	PVM	PVM_CD163
FM_238-TCAGCCTCAACTCATG	FM_238	VA	NYGC	MG	ADAM	ADAM_GPNMB
FM_238-GTCATGACACCGTGAC	FM_238	VA	NYGC	MG	Homeo	Homeo_PICALM
FM_238-GGTTCTCCACTCTCGT	FM_238	VA	NYGC	MG	ADAM	ADAM_GPNMB
FM_238-AGGTTGTAGCTGACAG	FM_238	VA	NYGC	MG	ADAM	ADAM_GPNMB
FM_238-ATTTACCCAGTTGGTT	FM_238	VA	NYGC	MG	ADAM	ADAM_GPNMB
FM_238-GACTATGTCTCTGGTC	FM_238	VA	NYGC	MG	Adapt	Adapt_HIST
FM_238-TGGAGGAAGCATCCTA	FM_238	VA	NYGC	PVM	PVM	PVM_CD163
FM_238-CATAGACCATGTGGTT	FM_238	VA	NYGC	MG	ADAM	ADAM_GPNMB
FM_238-GTCTGTCAGAATTTGG	FM_238	VA	NYGC	MG	Homeo	Homeo_FRMD4A
FM_238-TCCGATCGTACGATGG	FM_238	VA	NYGC	MG	ADAM	ADAM_GPNMB
FM_238-GAGACCCCACAATGTC	FM_238	VA	NYGC	MG	ADAM	ADAM_GPNMB
FM_238-AACAACCGTCCGATCG	FM_238	VA	NYGC	MG	ADAM	ADAM_GPNMB
FM_238-TGACAGTGTCATCAGT	FM_238	VA	NYGC	MG	ADAM	ADAM_GPNMB
FM_238-GGTTGTAAGAACCCGA	FM_238	VA	NYGC	MG	ADAM	ADAM_GPNMB
FM_238-TCATTGTAGTAACGTA	FM_238	VA	NYGC	MG	ADAM	ADAM_GPNMB
FM_238-TTGTTCAGTTCCACAA	FM_238	VA	NYGC	MG	ADAM	ADAM_GPNMB
FM_238-TTCGATTAGTAGATCA	FM_238	VA	NYGC	PVM	PVM	PVM_CD163
FM_238-CCACACTAGTATGTAG	FM_238	VA	NYGC	MG	Homeo	Homeo_PICALM
FM_238-TGTTGGAGTCAAGTTC	FM_238	VA	NYGC	MG	Adapt	Adapt_HSPA1A
FM_238-CCAAGCGTCTATCCAT	FM_238	VA	NYGC	MG	ADAM	ADAM_GPNMB
FM_238-CGGGCATTCTCGCCTA	FM_238	VA	NYGC	MG	Homeo	Homeo_PICALM
FM_238-TAAGCGTCAGCGTGCT	FM_238	VA	NYGC	MG	ADAM	ADAM_GPNMB
FM_238-GGGACCTGTCGCTTGG	FM_238	VA	NYGC	MG	ADAM	ADAM_GPNMB
FM_238-CAATGACGTCACTCAA	FM_238	VA	NYGC	MG	Adapt	Adapt_HSPA1A
FM_238-GCCGATGCACTTGAGT	FM_238	VA	NYGC	MG	Homeo	Homeo_PICALM
FM_238-AACGTCAGTCGAAGCA	FM_238	VA	NYGC	MG	Homeo	Homeo_PICALM
FM_238-CATACCCTCGCACGGT	FM_238	VA	NYGC	MG	Homeo	Homeo_PICALM
FM_238-AAGCATCCACCCTATC	FM_238	VA	NYGC	MG	Adapt	Adapt_HSPA1A
FM_238-AACCTTTTCCTGTTAT	FM_238	VA	NYGC	MG	exAM	exAM_ERN1
FM_238-AGTAGTCGTTGGGCCT	FM_238	VA	NYGC	MG	Homeo	Homeo_PICALM
FM_238-CCACACTCAAGCTGTT	FM_238	VA	NYGC	MG	Adapt	Adapt_HSPA1A
FM_238-TATCTTGAGAGCATCG	FM_238	VA	NYGC	MG	Homeo	Homeo_PICALM
FM_238-AAGACTCAGACCCGCT	FM_238	VA	NYGC	MG	ADAM	ADAM_GPNMB
FM_238-TCTTCCTTCCCTCAAC	FM_238	VA	NYGC	MG	ADAM	ADAM_GPNMB
FM_238-TATCTTGGTTAGGAGC	FM_238	VA	NYGC	MG	ADAM	ADAM_GPNMB
FM_238-TTACGCCCATGCCGAC	FM_238	VA	NYGC	MG	ADAM	ADAM_GPNMB
FM_238-TCTAACTTCCCTCATG	FM_238	VA	NYGC	MG	exAM	exAM_ERN1
FM_238-AAACGAAAGGCCACCT	FM_238	VA	NYGC	PVM	PVM	PVM_CD163
FM_238-TCATTCAGTTAGGGTG	FM_238	VA	NYGC	MG	Homeo	Homeo_PICALM
FM_238-TGGGCGTAGTTCAACC	FM_238	VA	NYGC	MG	Homeo	Homeo_PICALM
FM_238-AACCACACAGCACACC	FM_238	VA	NYGC	PVM	PVM	PVM_CD163
FM_238-CAGGGCTCAGTGTGCC	FM_238	VA	NYGC	MG	ADAM	ADAM_GPNMB
FM_238-TCGGGACAGCGAATGC	FM_238	VA	NYGC	MG	Homeo	Homeo_PICALM
FM_238-TGATCTTCAGCACAAG	FM_238	VA	NYGC	MG	ADAM	ADAM_GPNMB
FM_238-CATGAGTAGCGTGTTT	FM_238	VA	NYGC	MG	Adapt	Adapt_IFI44L
FM_238-ATGACCACAAACTCGT	FM_238	VA	NYGC	MG	Homeo	Homeo_PICALM
FM_238-ATTCATCCATGACGTT	FM_238	VA	NYGC	MG	exAM	exAM_ERN1
FM_238-TTACCATAGACTCCGC	FM_238	VA	NYGC	MG	Homeo	Homeo_PICALM
FM_238-TCACGGGGTTCTCCAC	FM_238	VA	NYGC	MG	ADAM	ADAM_GPNMB
FM_238-GTGGAGACACCCTAGG	FM_238	VA	NYGC	MG	ADAM	ADAM_GPNMB
FM_238-GTCATTTGTACTGAGG	FM_238	VA	NYGC	PVM	PVM	PVM_CD163
FM_238-TTGGTTTGTCGAGTTT	FM_238	VA	NYGC	PVM	PVM	PVM_CD163
FM_238-GGGCTCACACAATGAA	FM_238	VA	NYGC	MG	ADAM	ADAM_GPNMB
FM_238-AGCTTCCAGACGGTCA	FM_238	VA	NYGC	MG	ADAM	ADAM_GPNMB
FM_238-CTCATGCAGTTGAAGT	FM_238	VA	NYGC	MG	ADAM	ADAM_GPNMB
FM_238-GTAACACAGACAGCTG	FM_238	VA	NYGC	MG	Adapt	Adapt_HSPA1A
FM_238-AAGCATCCAGGTCCGT	FM_238	VA	NYGC	MG	Homeo	Homeo_PICALM
FM_238-AGTAACCAGGTTAGTA	FM_238	VA	NYGC	MG	Adapt	Adapt_AIF1
FM_238-GTACAACTCCTTCAGC	FM_238	VA	NYGC	MG	ADAM	ADAM_GPNMB
FM_238-AATGACCGTTCGAAGG	FM_238	VA	NYGC	MG	Homeo	Homeo_PICALM
FM_238-TGCTTCGTCGGTCGAC	FM_238	VA	NYGC	MG	Homeo	Homeo_PICALM
FM_238-ACCCTCAGTTTGGAAA	FM_238	VA	NYGC	MG	exAM	exAM_ERN1
FM_238-ACTATCTCACGTGTGC	FM_238	VA	NYGC	MG	Homeo	Homeo_PICALM
FM_238-GAGAAATTCCGTACGG	FM_238	VA	NYGC	MG	ADAM	ADAM_GPNMB
FM_238-GCTTTCGTCCTCGATC	FM_238	VA	NYGC	MG	ADAM	ADAM_GPNMB
FM_238-GTTGTGATCTCGTTTA	FM_238	VA	NYGC	MG	Homeo	Homeo_PICALM
FM_238-CCTCTCCGTCCATCTC	FM_238	VA	NYGC	MG	Homeo	Homeo_PICALM
FM_238-CCGATCTCAACGACTT	FM_238	VA	NYGC	MG	ADAM	ADAM_GPNMB
FM_238-GACAGCCAGAGTTGAT	FM_238	VA	NYGC	MG	Homeo	Homeo_FRMD4A
FM_238-ACTTTCAAGTCCCGAC	FM_238	VA	NYGC	MG	Adapt	Adapt_HSPA1A
FM_238-TATCTGTTCGCGAAGA	FM_238	VA	NYGC	PVM	PVM	PVM_CD163
FM_238-TAGGAGGCATGCTGCG	FM_238	VA	NYGC	MG	Adapt	Adapt_HIST
FM_238-TACCTGCAGTGAGTGC	FM_238	VA	NYGC	MG	Homeo	Homeo_PICALM
FM_238-TTCACCGTCCACAGCG	FM_238	VA	NYGC	MG	Homeo	Homeo_PICALM
FM_238-AATGAAGCATTATGCG	FM_238	VA	NYGC	MG	Adapt	Adapt_HIF1A
FM_238-ATCCACCAGTCATCCA	FM_238	VA	NYGC	PVM	PVM	PVM_CD163
FM_238-CTACTATCAGTTGGTT	FM_238	VA	NYGC	MG	ADAM	ADAM_GPNMB
FM_238-CAGTTAGGTCAAGGCA	FM_238	VA	NYGC	MG	Homeo	Homeo_PICALM
FM_238-TCGGATACACTTGGCG	FM_238	VA	NYGC	MG	Homeo	Homeo_PICALM
FM_238-AATCACGAGATGATTG	FM_238	VA	NYGC	MG	Adapt	Adapt_HIST
FM_238-CCATCACGTTAGAGTA	FM_238	VA	NYGC	MG	Homeo	Homeo_PICALM
FM_238-CCTCCTCGTATTTCGG	FM_238	VA	NYGC	MG	ADAM	ADAM_GPNMB
FM_238-CGGGTGTCACCTGAAT	FM_238	VA	NYGC	MG	Homeo	Homeo_PICALM
FM_238-CTTTCAATCGTGACTA	FM_238	VA	NYGC	MG	ADAM	ADAM_GPNMB
FM_238-AAGCGTTGTCCACAGC	FM_238	VA	NYGC	MG	ADAM	ADAM_GPNMB
FM_238-ATACTTCTCCTCTCGA	FM_238	VA	NYGC	MG	ADAM	ADAM_GPNMB
FM_238-TATCAGGCATCAGTCA	FM_238	VA	NYGC	MG	ADAM	ADAM_GPNMB
FM_238-GAAGGGTGTCGCAGTC	FM_238	VA	NYGC	MG	Homeo	Homeo_PICALM
FM_238-GGGAAGTGTCAGTCCG	FM_238	VA	NYGC	MG	Adapt	Adapt_TMEM163
FM_238-TCACATTGTGGAACCA	FM_238	VA	NYGC	MG	ADAM	ADAM_GPNMB
FM_238-GACCGTGAGTACCGGA	FM_238	VA	NYGC	MG	Adapt	Adapt_HSPA1A
FM_238-TCCTAATCAGCTAACT	FM_238	VA	NYGC	MG	Homeo	Homeo_PICALM
FM_238-CTACCTGCAGCTTCGG	FM_238	VA	NYGC	MG	Adapt	Adapt_HSPA1A
FM_238-TGTAAGCAGCGAGTAC	FM_238	VA	NYGC	MG	Adapt	Adapt_HIST
FM_238-CACCGTTCATGACACT	FM_238	VA	NYGC	MG	Homeo	Homeo_PICALM
FM_238-AGGGAGTCATAGGTAA	FM_238	VA	NYGC	MG	Adapt	Adapt_HSPA1A
FM_238-GGTTAACGTCCGGATC	FM_238	VA	NYGC	MG	ADAM	ADAM_GPNMB
FM_238-AGAACAAAGTCTAGCT	FM_238	VA	NYGC	MG	Adapt	Adapt_HSPA1A
FM_238-TCTACCGAGTACAACA	FM_238	VA	NYGC	MG	ADAM	ADAM_GPNMB
FM_238-GAGATGGGTTGCACGC	FM_238	VA	NYGC	PVM	PVM	PVM_CD163
FM_238-ATGGGAGCAGGGATAC	FM_238	VA	NYGC	MG	ADAM	ADAM_GPNMB
FM_238-GTCAGCGGTCACGACC	FM_238	VA	NYGC	PVM	PVM	PVM_CD163
FM_238-CCTTGTGGTAGACAAT	FM_238	VA	NYGC	MG	Homeo	Homeo_FRMD4A
FM_238-CGAGTGCTCTCCAAGA	FM_238	VA	NYGC	MG	ADAM	ADAM_GPNMB
FM_238-AGTACCAGTACTGACT	FM_238	VA	NYGC	MG	Adapt	Adapt_HSPA1A
FM_238-AAGAACAAGCATTTGC	FM_238	VA	NYGC	MG	Homeo	Homeo_PICALM
FM_238-CTAAGTGTCAACTCTT	FM_238	VA	NYGC	MG	ADAM	ADAM_GPNMB
FM_238-TAGTGCATCCGCGGAT	FM_238	VA	NYGC	MG	Homeo	Homeo_PICALM
FM_238-AGGTTACTCTCTTCAA	FM_238	VA	NYGC	MG	Adapt	Adapt_HSPA1A
FM_238-TTTCACAGTATGCAAA	FM_238	VA	NYGC	MG	Adapt	Adapt_HSPA1A
FM_238-TGTGGCGAGAAGCGGG	FM_238	VA	NYGC	MG	Homeo	Homeo_PICALM
FM_238-CAATTTCAGACCACGA	FM_238	VA	NYGC	MG	Homeo	Homeo_PICALM
FM_238-GTCTGTCGTGATCGTT	FM_238	VA	NYGC	MG	ADAM	ADAM_GPNMB
FM_238-ATTACCTCATGGGAAC	FM_238	VA	NYGC	MG	Homeo	Homeo_PICALM
FM_238-ACATGCAGTCCCGCAA	FM_238	VA	NYGC	MG	ADAM	ADAM_GPNMB
FM_238-AACAGGGAGTCCCGGT	FM_238	VA	NYGC	MG	Adapt	Adapt_HSPA1A
FM_238-TTTGGTTGTATGTCTG	FM_238	VA	NYGC	MG	Adapt	Adapt_HSPA1A
FM_238-AGGTCTAAGGTTCATC	FM_238	VA	NYGC	MG	Homeo	Homeo_PICALM
FM_238-TTCGATTGTACCGTGC	FM_238	VA	NYGC	MG	Homeo	Homeo_PICALM
FM_238-CATCGCTGTACCCACG	FM_238	VA	NYGC	MG	Adapt	Adapt_HIST
FM_238-GCATCGGCACCTGTCT	FM_238	VA	NYGC	MG	ADAM	ADAM_GPNMB
FM_238-GAATCACCAAGGGTCA	FM_238	VA	NYGC	MG	ADAM	ADAM_GPNMB
FM_238-ACACCAACAACCTATG	FM_238	VA	NYGC	MG	Homeo	Homeo_PICALM
FM_238-ACACTGAAGGAATCGC	FM_238	VA	NYGC	MG	Adapt	Adapt_HIST
FM_238-CGTCAAAAGAAAGTCT	FM_238	VA	NYGC	MG	ADAM	ADAM_GPNMB
FM_238-CATTTCAGTCTCTCCA	FM_238	VA	NYGC	MG	Homeo	Homeo_PICALM
FM_238-AAGCGTTCACTTTAGG	FM_238	VA	NYGC	PVM	PVM	PVM_CD163
FM_238-CTTTCAATCTAACGCA	FM_238	VA	NYGC	MG	ADAM	ADAM_GPNMB
FM_238-GTCAAACAGTTCAACC	FM_238	VA	NYGC	MG	Homeo	Homeo_PICALM
FM_238-TCTGTCGGTGAATTGA	FM_238	VA	NYGC	MG	Homeo	Homeo_PICALM
FM_238-GTGTAACGTCTGCGCA	FM_238	VA	NYGC	MG	Adapt	Adapt_AIF1
FM_238-GTTGCTCCAAACAGGC	FM_238	VA	NYGC	MG	Homeo	Homeo_FRMD4A
FM_238-AACCCAAAGTGCACAG	FM_238	VA	NYGC	MG	Adapt	Adapt_HIST
FM_238-AATCACGAGAGCTGCA	FM_238	VA	NYGC	MG	Homeo	Homeo_PICALM
FM_238-CCCTTAGGTGACGTCC	FM_238	VA	NYGC	MG	ADAM	ADAM_GPNMB
FM_238-GGGATCCTCCACAAGT	FM_238	VA	NYGC	MG	exAM	exAM_ERN1
FM_238-GTCCACTGTAAGCTCT	FM_238	VA	NYGC	MG	Homeo	Homeo_PICALM
FM_238-GCATGATCAAGAGGCT	FM_238	VA	NYGC	MG	ADAM	ADAM_GPNMB
FM_238-AAGTACCAGCGTTAGG	FM_238	VA	NYGC	MG	ADAM	ADAM_GPNMB
FM_238-TTAGTCTCAGCCGTCA	FM_238	VA	NYGC	MG	ADAM	ADAM_GPNMB
FM_238-CATGCTCCACAGTGTT	FM_238	VA	NYGC	MG	ADAM	ADAM_GPNMB
FM_238-ATTCTTGGTGCATCTA	FM_238	VA	NYGC	MG	Homeo	Homeo_PICALM
FM_238-TCATTACTCCAGTACA	FM_238	VA	NYGC	MG	ADAM	ADAM_GPNMB
FM_238-GTGTAACGTATGCAAA	FM_238	VA	NYGC	MG	Adapt	Adapt_HIST
FM_238-ACCAACACAGTCGCAC	FM_238	VA	NYGC	MG	ADAM	ADAM_GPNMB
FM_238-GATCGTACAATTCTCT	FM_238	VA	NYGC	MG	Homeo	Homeo_PICALM
FM_238-TCGCACTGTTAAGACA	FM_238	VA	NYGC	MG	ADAM	ADAM_GPNMB
FM_238-TGGATCATCACCATCC	FM_238	VA	NYGC	MG	Adapt	Adapt_HSPA1A
FM_238-TTCAATCGTTCGGACC	FM_238	VA	NYGC	MG	ADAM	ADAM_GPNMB
FM_238-TTTATGCCAAGCACAG	FM_238	VA	NYGC	MG	Homeo	Homeo_PICALM
FM_238-TCACTATCATCGTGCG	FM_238	VA	NYGC	MG	ADAM	ADAM_GPNMB
FM_238-ACCCTCAAGGTTCAGG	FM_238	VA	NYGC	MG	Homeo	Homeo_PICALM
FM_238-TCAGTCCTCAAATGAG	FM_238	VA	NYGC	MG	ADAM	ADAM_GPNMB
FM_238-GTAGGAGTCGGTAGGA	FM_238	VA	NYGC	MG	ADAM	ADAM_GPNMB
FM_238-GTGAGGAAGGACGGAG	FM_238	VA	NYGC	MG	exAM	exAM_ERN1
FM_238-GACACGCAGCGCCTCA	FM_238	VA	NYGC	MG	Adapt	Adapt_HSPA1A
FM_238-CTAACCCCAGTCTACA	FM_238	VA	NYGC	MG	ADAM	ADAM_GPNMB
FM_238-TCGTGCTTCCATTGGA	FM_238	VA	NYGC	MG	ADAM	ADAM_GPNMB
FM_238-TCTCCGACAAATGAAC	FM_238	VA	NYGC	MG	ADAM	ADAM_GPNMB
FM_238-GCCAGCATCAAGCGTT	FM_238	VA	NYGC	MG	Homeo	Homeo_PICALM
FM_238-CAGTTAGCACATATGC	FM_238	VA	NYGC	MG	Homeo	Homeo_PICALM
FM_238-CAGTTCCGTCATCGGC	FM_238	VA	NYGC	MG	Homeo	Homeo_PICALM
FM_238-TTATTGCAGTCCGTCG	FM_238	VA	NYGC	MG	Adapt	Adapt_HIST
FM_238-TACGGGCCATCGGAAG	FM_238	VA	NYGC	PVM	PVM	PVM_CD163
FM_238-TACATTCCATGTTACG	FM_238	VA	NYGC	MG	Adapt	Adapt_HIST
FM_238-ATCGTCCCACGGGTAA	FM_238	VA	NYGC	PVM	PVM	PVM_CD163
FM_238-GTTGTCCGTTCGAACT	FM_238	VA	NYGC	MG	ADAM	ADAM_GPNMB
FM_238-GAGGCCTAGGACATCG	FM_238	VA	NYGC	MG	Adapt	Adapt_HIST
FM_238-CCGTGAGCATATACCG	FM_238	VA	NYGC	MG	ADAM	ADAM_GPNMB
FM_238-CCTAACCCATCCTAAG	FM_238	VA	NYGC	MG	Homeo	Homeo_PICALM
FM_238-CTCCCAAAGTCCCAGC	FM_238	VA	NYGC	MG	Adapt	Adapt_HIST
FM_238-GCTTCACTCTTTGATC	FM_238	VA	NYGC	MG	Homeo	Homeo_PICALM
FM_238-GGGCCATGTAGGTGCA	FM_238	VA	NYGC	MG	Adapt	Adapt_AIF1
FM_238-AGGTCATTCGAGAGCA	FM_238	VA	NYGC	MG	ADAM	ADAM_GPNMB
FM_238-TCGAAGTCAACCGATT	FM_238	VA	NYGC	MG	ADAM	ADAM_GPNMB
FM_238-GTTACCCGTTAAGGGC	FM_238	VA	NYGC	MG	Adapt	Adapt_HSPA1A
FM_238-GGAGATGCATGGAACG	FM_238	VA	NYGC	MG	ADAM	ADAM_GPNMB
FM_238-AGGTTACCATTGGGAG	FM_238	VA	NYGC	MG	ADAM	ADAM_GPNMB
FM_238-CATCCGTCAATTCGTG	FM_238	VA	NYGC	MG	Homeo	Homeo_PICALM
FM_238-AGATGCTCAGGGCTTC	FM_238	VA	NYGC	MG	Homeo	Homeo_PICALM
FM_238-TGCGGGTTCAGGAGAC	FM_238	VA	NYGC	MG	Adapt	Adapt_HSPA1A
FM_238-GTTTGGAGTGTACAGG	FM_238	VA	NYGC	PVM	PVM	PVM_CD163
FM_238-AATAGAGTCACCGACG	FM_238	VA	NYGC	MG	ADAM	ADAM_GPNMB
FM_238-CTAGGTAGTGCATGTT	FM_238	VA	NYGC	MG	ADAM	ADAM_GPNMB
FM_238-CAGAGCCGTCGAGTTT	FM_238	VA	NYGC	PVM	PVM	PVM_CD163
FM_238-AAAGTCCCACTGGAAG	FM_238	VA	NYGC	MG	ADAM	ADAM_GPNMB
FM_238-CGTTAGATCGTGCACG	FM_238	VA	NYGC	MG	Homeo	Homeo_PICALM
FM_238-GGTAACTGTGGCAGAT	FM_238	VA	NYGC	MG	Adapt	Adapt_HIST
FM_238-GTACAACCAAGCGCAA	FM_238	VA	NYGC	MG	ADAM	ADAM_GPNMB
FM_238-AGGGCCTAGTGCACAG	FM_238	VA	NYGC	MG	ADAM	ADAM_GPNMB
FM_238-CTGGCAGTCCTCCACA	FM_238	VA	NYGC	MG	Homeo	Homeo_PICALM
FM_238-TTCCAATCACCTCTGT	FM_238	VA	NYGC	MG	ADAM	ADAM_GPNMB
FM_238-CATACAGTCCTCACCA	FM_238	VA	NYGC	MG	Homeo	Homeo_PICALM
FM_238-ATTCGTTCACAATCTG	FM_238	VA	NYGC	MG	ADAM	ADAM_GPNMB
FM_238-AGTAGCTCAACTGAAA	FM_238	VA	NYGC	MG	Homeo	Homeo_PICALM
FM_238-TGTAGACTCTCGGTCT	FM_238	VA	NYGC	MG	Adapt	Adapt_HSPA1A
FM_238-CCCAACTCATAGATCC	FM_238	VA	NYGC	MG	ADAM	ADAM_GPNMB
FM_238-TTTGACTGTAGACGGT	FM_238	VA	NYGC	MG	Homeo	Homeo_PICALM
FM_238-GTCAGCGAGCTAGAGC	FM_238	VA	NYGC	MG	ADAM	ADAM_GPNMB
FM_238-TGGGTTAAGGAGGTTC	FM_238	VA	NYGC	MG	Homeo	Homeo_PICALM
FM_238-TATCCTACAACCACGC	FM_238	VA	NYGC	MG	Homeo	Homeo_PICALM
FM_238-ATGAGGGGTCCGCAGT	FM_238	VA	NYGC	MG	Adapt	Adapt_CCL3
FM_238-AGGCCACGTGGTATGG	FM_238	VA	NYGC	MG	ADAM	ADAM_GPNMB
FM_238-CGTGTCTGTTGACTGT	FM_238	VA	NYGC	MG	ADAM	ADAM_GPNMB
FM_238-TCCATGCTCCTCATAT	FM_238	VA	NYGC	MG	Homeo	Homeo_PICALM
FM_238-AACGAAAGTTTCGTGA	FM_238	VA	NYGC	MG	ADAM	ADAM_GPNMB
FM_238-CCCTTAGCAGAGCTAG	FM_238	VA	NYGC	MG	Adapt	Adapt_HSPA1A
FM_238-GAGTCTATCACTGTCC	FM_238	VA	NYGC	MG	Homeo	Homeo_PICALM
FM_238-GCGGATCGTGAGCAGT	FM_238	VA	NYGC	MG	Adapt	Adapt_IFI44L
FM_238-GTAAGTCCACCGTGCA	FM_238	VA	NYGC	MG	Adapt	Adapt_AIF1
FM_238-CTTCGGTTCTAGAGCT	FM_238	VA	NYGC	MG	Homeo	Homeo_PICALM
FM_238-CATACAGTCATACGGT	FM_238	VA	NYGC	MG	ADAM	ADAM_GPNMB
FM_238-CCCTCTCGTTACGCCG	FM_238	VA	NYGC	MG	exAM	exAM_ERN1
FM_238-ACTTCCGCATGGTGGA	FM_238	VA	NYGC	MG	Adapt	Adapt_HIST
FM_238-GGAGAACTCGTGTTCC	FM_238	VA	NYGC	MG	ADAM	ADAM_GPNMB
FM_238-AATCACGAGATGACCG	FM_238	VA	NYGC	MG	Homeo	Homeo_PICALM
FM_238-TCACTATCAGACCAGA	FM_238	VA	NYGC	MG	Homeo	Homeo_PICALM
FM_238-AAGTCGTGTTCCACAA	FM_238	VA	NYGC	MG	Homeo	Homeo_PICALM
FM_238-TTCGATTCACGCTGCA	FM_238	VA	NYGC	MG	Homeo	Homeo_PICALM
FM_238-AACCAACTCGCAAGAG	FM_238	VA	NYGC	MG	Adapt	Adapt_HSPA1A
FM_238-TAGCACACATCAGCGC	FM_238	VA	NYGC	PVM	PVM	PVM_CD163
FM_238-ATTCTTGTCACTACGA	FM_238	VA	NYGC	PVM	PVM	PVM_CD163
FM_238-TCGACGGCAGCAGTGA	FM_238	VA	NYGC	MG	Homeo	Homeo_PICALM
FM_238-AGGCATTGTCAACCTA	FM_238	VA	NYGC	MG	Adapt	Adapt_CCL3
FM_238-AACAACCTCTGGTGCG	FM_238	VA	NYGC	MG	Adapt	Adapt_AIF1
FM_238-GTTGTAGCAGACGATG	FM_238	VA	NYGC	MG	Adapt	Adapt_HIST
FM_238-TGTAGACCAAGAATGT	FM_238	VA	NYGC	MG	ADAM	ADAM_GPNMB
FM_238-TCTACCGAGAGTAACT	FM_238	VA	NYGC	MG	Adapt	Adapt_HIST
FM_238-CGTTCTGTCGAGAGCA	FM_238	VA	NYGC	MG	Adapt	Adapt_HIST
FM_238-CACGTTCTCTCTCTAA	FM_238	VA	NYGC	MG	Homeo	Homeo_PICALM
FM_238-GGATCTATCATACAGC	FM_238	VA	NYGC	MG	Adapt	Adapt_AIF1
FM_238-CGATGCGTCCCGTAAA	FM_238	VA	NYGC	MG	Homeo	Homeo_PICALM
FM_238-GACTTCCGTCTACGTA	FM_238	VA	NYGC	MG	Homeo	Homeo_PICALM
FM_238-GGTAATCTCGAGGCAA	FM_238	VA	NYGC	MG	exAM	exAM_ERN1
FM_238-GAAGAATTCGGTGCAC	FM_238	VA	NYGC	MG	ADAM	ADAM_GPNMB
FM_238-CCTACGTAGTCACGAG	FM_238	VA	NYGC	MG	Homeo	Homeo_PICALM
FM_238-CTGGCAGAGATACCAA	FM_238	VA	NYGC	MG	Adapt	Adapt_HSPA1A
FM_238-TGAATGCGTGGTTTAC	FM_238	VA	NYGC	MG	ADAM	ADAM_GPNMB
FM_238-GCTACAATCCACGTCT	FM_238	VA	NYGC	MG	Homeo	Homeo_PICALM
FM_238-GCCCGAAAGGGAGTTC	FM_238	VA	NYGC	MG	Homeo	Homeo_PICALM
FM_238-GTGCGTGCACTCTCGT	FM_238	VA	NYGC	MG	ADAM	ADAM_GPNMB
FM_238-AAGACAACATTGCTTT	FM_238	VA	NYGC	MG	Adapt	Adapt_HSPA1A
FM_238-TCGACCTGTTGTAAAG	FM_238	VA	NYGC	MG	ADAM	ADAM_GPNMB
FM_238-GCAACCGCACGGAAGT	FM_238	VA	NYGC	MG	ADAM	ADAM_GPNMB
FM_238-TAATCTCTCAGAGCAG	FM_238	VA	NYGC	MG	Homeo	Homeo_PICALM
FM_238-GTATTGGTCCTGTAGA	FM_238	VA	NYGC	MG	ADAM	ADAM_GPNMB
FM_238-ATTACTCGTTTACCTT	FM_238	VA	NYGC	MG	Homeo	Homeo_PICALM
FM_238-GCAGGCTGTAACTAAG	FM_238	VA	NYGC	MG	ADAM	ADAM_GPNMB
FM_238-CTGTGAACAAGACGAC	FM_238	VA	NYGC	MG	Homeo	Homeo_PICALM
FM_238-CGGAATTAGCATGTTC	FM_238	VA	NYGC	PVM	PVM	PVM_CD163
FM_238-TAGTGCACATCGATAC	FM_238	VA	NYGC	MG	Homeo	Homeo_PICALM
FM_238-CTCATTATCGTACCTC	FM_238	VA	NYGC	MG	ADAM	ADAM_GPNMB
FM_238-TACCCGTAGTGCTCAT	FM_238	VA	NYGC	MG	ADAM	ADAM_GPNMB
FM_238-TCCATCGGTCGGCACT	FM_238	VA	NYGC	MG	Homeo	Homeo_PICALM
FM_238-ACTATCTAGTGAACAT	FM_238	VA	NYGC	MG	ADAM	ADAM_GPNMB
FM_238-TCCGGGATCTAGTGAC	FM_238	VA	NYGC	MG	exAM	exAM_ERN1
FM_238-ACAGAAAAGCATCCCG	FM_238	VA	NYGC	MG	ADAM	ADAM_GPNMB
FM_238-GGAGCAAAGCGGTATG	FM_238	VA	NYGC	MG	Homeo	Homeo_PICALM
FM_238-GAAGGGTGTGCACATT	FM_238	VA	NYGC	MG	ADAM	ADAM_GPNMB
FM_238-TGTGATGAGAAGCCTG	FM_238	VA	NYGC	MG	ADAM	ADAM_GPNMB
FM_238-AAAGGTATCCGATTAG	FM_238	VA	NYGC	MG	Adapt	Adapt_IFI44L
FM_238-CTCCTTTGTCACAGTT	FM_238	VA	NYGC	MG	Homeo	Homeo_PICALM
FM_238-CATGCCTGTTGTCTAG	FM_238	VA	NYGC	MG	ADAM	ADAM_GPNMB
FM_238-GACCAATTCAACCTCC	FM_238	VA	NYGC	MG	Adapt	Adapt_HSPA1A
FM_238-GCATGATGTTAACAGA	FM_238	VA	NYGC	MG	Adapt	Adapt_HSPA1A
FM_238-GAGTCATCAATACAGA	FM_238	VA	NYGC	MG	Adapt	Adapt_AIF1
FM_238-AACAAGACAAGATCCT	FM_238	VA	NYGC	MG	Homeo	Homeo_PICALM
FM_238-GCCATTCCAGAAGTTA	FM_238	VA	NYGC	MG	Homeo	Homeo_PICALM
FM_238-ACCCAAACAGAGAGGG	FM_238	VA	NYGC	PVM	PVM	PVM_CD163
FM_238-ACCTGTCGTGTCCAAT	FM_238	VA	NYGC	PVM	PVM	PVM_CD163
FM_238-GCACGTGTCGGCTATA	FM_238	VA	NYGC	MG	Adapt	Adapt_HSPA1A
FM_238-CAACGGCAGATAACGT	FM_238	VA	NYGC	MG	Homeo	Homeo_PICALM
FM_238-ATAGAGACATAACGGG	FM_238	VA	NYGC	MG	Homeo	Homeo_PICALM
FM_238-GGAGGTAAGCGGTAGT	FM_238	VA	NYGC	MG	Homeo	Homeo_PICALM
FM_238-CTAACTTAGGATTTCC	FM_238	VA	NYGC	MG	ADAM	ADAM_GPNMB
FM_238-CCTGTTGTCATGCATG	FM_238	VA	NYGC	MG	ADAM	ADAM_GPNMB
FM_238-TGGTACACATAAGCGG	FM_238	VA	NYGC	MG	Adapt	Adapt_HSPA1A
FM_238-TGAATCGCAGAGTGTG	FM_238	VA	NYGC	MG	ADAM	ADAM_GPNMB
FM_238-TTGTTCATCCATAGGT	FM_238	VA	NYGC	MG	Adapt	Adapt_HSPA1A
FM_238-TCATTGTCAGCCCAGT	FM_238	VA	NYGC	MG	ADAM	ADAM_GPNMB
FM_238-AGGGAGTCACTCTCGT	FM_238	VA	NYGC	MG	ADAM	ADAM_GPNMB
FM_238-CTGTGAATCAAAGAAC	FM_238	VA	NYGC	MG	Homeo	Homeo_PICALM
FM_238-ATTCCTAAGAGCATCG	FM_238	VA	NYGC	MG	ADAM	ADAM_GPNMB
FM_238-TCTCAGCAGTCTGGAG	FM_238	VA	NYGC	MG	ADAM	ADAM_GPNMB
FM_238-ATTCATCTCTTAGTTC	FM_238	VA	NYGC	MG	ADAM	ADAM_GPNMB
FM_238-CGGGTGTTCCTACCAC	FM_238	VA	NYGC	MG	Homeo	Homeo_PICALM
FM_238-TATACCTTCACAAGAA	FM_238	VA	NYGC	MG	Homeo	Homeo_PICALM
FM_238-GTCTACCTCTAAGAAG	FM_238	VA	NYGC	MG	ADAM	ADAM_GPNMB
FM_238-AATCGACCAGCGTGCT	FM_238	VA	NYGC	MG	Homeo	Homeo_PICALM
FM_238-TCTCACGTCCTTATCA	FM_238	VA	NYGC	MG	Homeo	Homeo_PICALM
FM_238-TCTGTCGAGTTTCGAC	FM_238	VA	NYGC	MG	Homeo	Homeo_PICALM
FM_238-TCATGTTCACCTGATA	FM_238	VA	NYGC	MG	Homeo	Homeo_PICALM
FM_238-TAGCACACACAAATCC	FM_238	VA	NYGC	MG	exAM	exAM_ERN1
FM_238-GGGACCTAGAGTATAC	FM_238	VA	NYGC	MG	Homeo	Homeo_PICALM
FM_238-ACATGCACAAGTGGGT	FM_238	VA	NYGC	MG	Homeo	Homeo_PICALM
FM_238-AGGTCTATCCAGTGTA	FM_238	VA	NYGC	MG	ADAM	ADAM_GPNMB
FM_238-GTGAGGATCACCTCGT	FM_238	VA	NYGC	MG	Adapt	Adapt_HSPA1A
FM_238-TACACCCCACGATTCA	FM_238	VA	NYGC	MG	Adapt	Adapt_HSPA1A
FM_238-TGAGGTTTCGCGAAGA	FM_238	VA	NYGC	MG	ADAM	ADAM_GPNMB
FM_238-CAACAACAGCTGCGAA	FM_238	VA	NYGC	MG	Homeo	Homeo_PICALM
FM_238-CCTGCATTCGAAGTGG	FM_238	VA	NYGC	PVM	PVM	PVM_CD163
FM_238-TTGATGGTCGAGAATA	FM_238	VA	NYGC	MG	ADAM	ADAM_GPNMB
FM_238-TTGTTGTTCCCTTGTG	FM_238	VA	NYGC	MG	ADAM	ADAM_GPNMB
FM_238-TCACACCGTTACTCAG	FM_238	VA	NYGC	MG	ADAM	ADAM_GPNMB
FM_238-GAGGCCTGTACACGCC	FM_238	VA	NYGC	MG	Adapt	Adapt_HIST
FM_238-CAACCAACAGTGCCTG	FM_238	VA	NYGC	MG	Homeo	Homeo_PICALM
FM_238-TGCTGAACATTGAAGA	FM_238	VA	NYGC	MG	Adapt	Adapt_HIST
FM_238-GAATCACCACAATGAA	FM_238	VA	NYGC	MG	Homeo	Homeo_PICALM
FM_238-CTGCGAGCAAGTGATA	FM_238	VA	NYGC	MG	Adapt	Adapt_AIF1
FM_238-GTTAGACCACTGAATC	FM_238	VA	NYGC	PVM	PVM	PVM_CD163
FM_238-CGGGACTAGTTTGTCG	FM_238	VA	NYGC	MG	Homeo	Homeo_PICALM
FM_238-CTACAGACACACGGAA	FM_238	VA	NYGC	MG	Adapt	Adapt_HSPA1A
FM_238-GCATCTCGTCCGACGT	FM_238	VA	NYGC	MG	Homeo	Homeo_PICALM
FM_238-GAAGCGACAAGCGCTC	FM_238	VA	NYGC	PVM	PVM	PVM_CD163
FM_238-GTTATGGCAGGTGACA	FM_238	VA	NYGC	MG	Adapt	Adapt_AIF1
FM_238-TTACTGTGTGGGATTG	FM_238	VA	NYGC	MG	Adapt	Adapt_HSPA1A
FM_238-TGAGGAGCAACTGTGT	FM_238	VA	NYGC	MG	ADAM	ADAM_GPNMB
FM_238-TAAGCGTAGTAAAGCT	FM_238	VA	NYGC	MG	Homeo	Homeo_PICALM
FM_238-TCTTGCGAGCGTTAGG	FM_238	VA	NYGC	PVM	PVM	PVM_CD163
FM_238-CCACACTCAATCACGT	FM_238	VA	NYGC	MG	ADAM	ADAM_GPNMB
FM_238-CGGGTGTGTTTCCCAC	FM_238	VA	NYGC	MG	Homeo	Homeo_PICALM
FM_238-GACAGCCGTCCAACGC	FM_238	VA	NYGC	MG	Adapt	Adapt_HIST
FM_238-AGTGACTCAGAGAAAG	FM_238	VA	NYGC	MG	Adapt	Adapt_HSPA1A
FM_238-TCTAACTGTGATCATC	FM_238	VA	NYGC	MG	ADAM	ADAM_GPNMB
FM_238-ATCAGGTCAAACTGCT	FM_238	VA	NYGC	MG	ADAM	ADAM_GPNMB
FM_238-CTTCAATAGACTTGTC	FM_238	VA	NYGC	MG	ADAM	ADAM_GPNMB
FM_238-CAAGCTATCCCAAGTA	FM_238	VA	NYGC	MG	ADAM	ADAM_GPNMB
FM_238-AGTGATCCAGGATTCT	FM_238	VA	NYGC	MG	Homeo	Homeo_PICALM
FM_238-TCTCAGCCAAGTACCT	FM_238	VA	NYGC	MG	Homeo	Homeo_PICALM
FM_238-GTTGTCCGTTCTTGCC	FM_238	VA	NYGC	MG	Homeo	Homeo_PICALM
FM_238-TTTGATCCAAGGTACG	FM_238	VA	NYGC	MG	ADAM	ADAM_GPNMB
FM_238-ACGATCAGTTCGCGTG	FM_238	VA	NYGC	MG	Adapt	Adapt_HIF1A
FM_238-TTCGCTGGTGCCCAGT	FM_238	VA	NYGC	MG	Homeo	Homeo_PICALM
FM_238-AGCGCTGTCATGGTAC	FM_238	VA	NYGC	MG	Adapt	Adapt_HSPA1A
FM_238-TCGCTTGGTACAAGTA	FM_238	VA	NYGC	PVM	PVM	PVM_CD163
FM_238-AGTCACACAGTAACGG	FM_238	VA	NYGC	MG	ADAM	ADAM_GPNMB
FM_238-CCAATGACAGAACTTC	FM_238	VA	NYGC	PVM	PVM	PVM_CD163
FM_238-CCGATCTGTACGAGTG	FM_238	VA	NYGC	MG	Homeo	Homeo_PICALM
FM_238-AGACAAATCATCTCTA	FM_238	VA	NYGC	PVM	PVM	PVM_CD163
FM_238-GTACAGTTCAGGACGA	FM_238	VA	NYGC	MG	Homeo	Homeo_PICALM
FM_238-ATCAGGTTCCTGGGAC	FM_238	VA	NYGC	MG	Adapt	Adapt_HSPA1A
FM_238-GGCGTCAGTTCAGCTA	FM_238	VA	NYGC	MG	ADAM	ADAM_GPNMB
FM_238-TTGCTGCGTGTTCCAA	FM_238	VA	NYGC	MG	Homeo	Homeo_PICALM
FM_238-CAGCAATTCTCTCTAA	FM_238	VA	NYGC	MG	Homeo	Homeo_PICALM
FM_238-TGTCCCAAGCGTATAA	FM_238	VA	NYGC	MG	ADAM	ADAM_GPNMB
FM_238-GTGTTAGGTCGGTGTC	FM_238	VA	NYGC	MG	ADAM	ADAM_GPNMB
FM_238-TTAGGGTGTCTAGGTT	FM_238	VA	NYGC	MG	Homeo	Homeo_PICALM
FM_238-GGCGTCACAACCGTGC	FM_238	VA	NYGC	MG	ADAM	ADAM_GPNMB
FM_238-TAACGACAGCCATTGT	FM_238	VA	NYGC	MG	Homeo	Homeo_PICALM
FM_238-TTCTAGTGTGATGTAA	FM_238	VA	NYGC	MG	ADAM	ADAM_GPNMB
FM_238-TGTCAGAGTACCGTGC	FM_238	VA	NYGC	MG	ADAM	ADAM_GPNMB
FM_238-CCCTTAGGTTCTGACA	FM_238	VA	NYGC	MG	ADAM	ADAM_GPNMB
FM_238-GTAGATCCATGGCGCT	FM_238	VA	NYGC	PVM	PVM	PVM_CD163
FM_238-CCACGAGCAGCTGAGA	FM_238	VA	NYGC	MG	exAM	exAM_ERN1
FM_238-TTAGTCTTCCGCTGTT	FM_238	VA	NYGC	MG	exAM	exAM_ERN1
FM_238-TCTCAGCTCAGCAGAG	FM_238	VA	NYGC	MG	Homeo	Homeo_PICALM
FM_238-AGTGACTGTCGCACGT	FM_238	VA	NYGC	MG	Homeo	Homeo_PICALM
FM_238-TATCAGGAGACTCCGC	FM_238	VA	NYGC	MG	Homeo	Homeo_PICALM
FM_238-GCTACAACATCTCAAG	FM_238	VA	NYGC	MG	ADAM	ADAM_GPNMB
FM_238-TCCTCTTTCATCGGGC	FM_238	VA	NYGC	MG	ADAM	ADAM_GPNMB
FM_238-TCCGATCGTGTCTAAC	FM_238	VA	NYGC	MG	Adapt	Adapt_AIF1
FM_238-GCAGTTAAGGGTTGCA	FM_238	VA	NYGC	MG	ADAM	ADAM_GPNMB
FM_238-GAAATGATCGATTGAC	FM_238	VA	NYGC	MG	Homeo	Homeo_PICALM
FM_238-TCGTGGGCATCGTTCC	FM_238	VA	NYGC	MG	Adapt	Adapt_HSPA1A
FM_238-CAAGGGAAGGCTGGAT	FM_238	VA	NYGC	MG	ADAM	ADAM_GPNMB
FM_238-AAGTTCGTCTACTGAG	FM_238	VA	NYGC	MG	exAM	exAM_ERN1
FM_238-CGATGGCTCTAGACCA	FM_238	VA	NYGC	MG	Adapt	Adapt_HSPA1A
FM_238-TTCTTCCCACAAATGA	FM_238	VA	NYGC	PVM	PVM	PVM_CD163
FM_238-GATGATCGTCGGTGAA	FM_238	VA	NYGC	MG	ADAM	ADAM_GPNMB
FM_238-GTGTGATCACTGCGAC	FM_238	VA	NYGC	MG	Homeo	Homeo_PICALM
FM_238-GAGTTTGTCAAGAGTA	FM_238	VA	NYGC	MG	Homeo	Homeo_PICALM
FM_238-CGAATTGGTGCTATTG	FM_238	VA	NYGC	MG	ADAM	ADAM_GPNMB
FM_238-CGTCCATTCATCGCAA	FM_238	VA	NYGC	MG	Adapt	Adapt_HSPA1A
FM_238-GAGGCCTCAGGCGATA	FM_238	VA	NYGC	MG	Adapt	Adapt_HSPA1A
FM_238-TCCTCCCAGTCTGCGC	FM_238	VA	NYGC	MG	ADAM	ADAM_GPNMB
FM_238-TCGAACAGTCCTCATC	FM_238	VA	NYGC	MG	Homeo	Homeo_PICALM
FM_238-TTACCATTCGTTGTGA	FM_238	VA	NYGC	MG	Homeo	Homeo_PICALM
FM_238-TTTGGTTAGGTTCTAC	FM_238	VA	NYGC	MG	exAM	exAM_ERN1
FM_238-GATTTCTGTTGAGAGC	FM_238	VA	NYGC	MG	ADAM	ADAM_GPNMB
FM_238-CCTCTAGCAACAGCTT	FM_238	VA	NYGC	MG	Homeo	Homeo_PICALM
FM_238-GCCAACGTCAACTGGT	FM_238	VA	NYGC	MG	ADAM	ADAM_GPNMB
FM_238-GGAAGTGGTATGAGGC	FM_238	VA	NYGC	MG	ADAM	ADAM_GPNMB
FM_238-TTGTTGTGTCGGCACT	FM_238	VA	NYGC	MG	ADAM	ADAM_GPNMB
FM_238-GTCTAGAAGGAACGCT	FM_238	VA	NYGC	MG	Adapt	Adapt_HSPA1A
FM_238-AGCCACGGTTGTGCCG	FM_238	VA	NYGC	MG	ADAM	ADAM_GPNMB
FM_238-ACGTTCCTCACCGCTT	FM_238	VA	NYGC	MG	ADAM	ADAM_GPNMB
FM_238-AGCGCTGTCAAATGCC	FM_238	VA	NYGC	MG	Adapt	Adapt_HIST
FM_238-TTGGGCGTCTCCTGTG	FM_238	VA	NYGC	MG	Adapt	Adapt_HSPA1A
FM_238-CATACAGTCGGACGTC	FM_238	VA	NYGC	MG	Homeo	Homeo_PICALM
FM_238-AGTACTGAGCTATCTG	FM_238	VA	NYGC	MG	Adapt	Adapt_HSPA1A
FM_238-GTGGAGATCTTCCGTG	FM_238	VA	NYGC	MG	Homeo	Homeo_PICALM
FM_238-CACTGTCGTAGCGCCT	FM_238	VA	NYGC	MG	ADAM	ADAM_GPNMB
FM_238-TTCTAACAGAATGTTG	FM_238	VA	NYGC	MG	ADAM	ADAM_GPNMB
FM_238-TGATGCACACCATAAC	FM_238	VA	NYGC	MG	Homeo	Homeo_PICALM
FM_238-GTGGGAAGTCCTGGTG	FM_238	VA	NYGC	MG	Homeo	Homeo_PICALM
FM_238-TTTGATCGTTTGGCTA	FM_238	VA	NYGC	MG	ADAM	ADAM_GPNMB
FM_238-CGGAATTTCCTCACCA	FM_238	VA	NYGC	MG	exAM	exAM_ERN1
FM_238-TGGAGGAAGGCTGAAC	FM_238	VA	NYGC	PVM	PVM	PVM_CD163
FM_238-AAGCGTTAGGTAAGAG	FM_238	VA	NYGC	MG	ADAM	ADAM_GPNMB
FM_238-TTCGGTCGTCCGTTTC	FM_238	VA	NYGC	MG	ADAM	ADAM_GPNMB
FM_238-GACTGATCATTCAGGT	FM_238	VA	NYGC	MG	Homeo	Homeo_PICALM
FM_238-TGTCCTGCATCCCGTT	FM_238	VA	NYGC	MG	Adapt	Adapt_HSPA1A
FM_238-GACGCTGCAGGATCTT	FM_238	VA	NYGC	MG	Homeo	Homeo_PICALM
FM_238-CGCAGGTAGCTTGTTG	FM_238	VA	NYGC	MG	Homeo	Homeo_PICALM
FM_238-ACTATGGCAGATCCAT	FM_238	VA	NYGC	PVM	PVM	PVM_CD163
FM_238-TCTCACGTCCGCGAGT	FM_238	VA	NYGC	MG	Homeo	Homeo_PICALM
FM_238-AACCACATCTAGAACC	FM_238	VA	NYGC	MG	ADAM	ADAM_GPNMB
FM_238-AAGCGTTTCATGGAGG	FM_238	VA	NYGC	MG	Homeo	Homeo_PICALM
FM_238-AGCGTCGTCGAACCTA	FM_238	VA	NYGC	PVM	PVM	PVM_CD163
FM_238-CCTCTCCAGTTGTAAG	FM_238	VA	NYGC	MG	Adapt	Adapt_HIST
FM_238-TTTAGTCGTGTCGATT	FM_238	VA	NYGC	MG	Homeo	Homeo_PICALM
FM_238-GGTGAAGCATTCATCT	FM_238	VA	NYGC	PVM	PVM	PVM_CD163
FM_238-GAGGGATCAGGCGTTC	FM_238	VA	NYGC	MG	Homeo	Homeo_PICALM
FM_238-ATCTTCACAGCAATTC	FM_238	VA	NYGC	MG	ADAM	ADAM_GPNMB
FM_238-TCAGTCCAGCCGTCGT	FM_238	VA	NYGC	MG	Homeo	Homeo_PICALM
FM_238-CAGGTATCACTGCATA	FM_238	VA	NYGC	MG	Homeo	Homeo_PICALM
FM_238-GTCGTTCAGATCACTC	FM_238	VA	NYGC	MG	Adapt	Adapt_HSPA1A
FM_238-TCGAAGTAGATCGCCC	FM_238	VA	NYGC	PVM	PVM	PVM_CD163
FM_238-TCGTGGGAGCCACAAG	FM_238	VA	NYGC	MG	Adapt	Adapt_HSPA1A
FM_238-TGACTCCCACAGTCCG	FM_238	VA	NYGC	MG	ADAM	ADAM_GPNMB
FM_238-GATCGTATCGGCATCG	FM_238	VA	NYGC	MG	Adapt	Adapt_HSPA1A
FM_238-CGAGGCTTCGGCAGTC	FM_238	VA	NYGC	PVM	PVM	PVM_CD163
FM_238-AAAGGATGTGGGAGAG	FM_238	VA	NYGC	MG	ADAM	ADAM_GPNMB
FM_238-GTCTTTATCGTTATCT	FM_238	VA	NYGC	PVM	PVM	PVM_CD163
FM_238-GTTACAGGTGGGACAT	FM_238	VA	NYGC	MG	Homeo	Homeo_PICALM
FM_238-TTTCATGCAAGTGGGT	FM_238	VA	NYGC	MG	Homeo	Homeo_PICALM
FM_238-AGCTACAAGCGATTCT	FM_238	VA	NYGC	MG	ADAM	ADAM_GPNMB
FM_238-GCATTAGCAACTGAAA	FM_238	VA	NYGC	MG	ADAM	ADAM_GPNMB
FM_238-GTGCTTCTCCTACGGG	FM_238	VA	NYGC	MG	Homeo	Homeo_FRMD4A
FM_238-GTGGTTAGTAACACGG	FM_238	VA	NYGC	MG	Homeo	Homeo_PICALM
FM_238-GGTGGCTTCTCCCATG	FM_238	VA	NYGC	MG	Adapt	Adapt_HSPA1A
FM_238-CGTCCATTCTCGTGGG	FM_238	VA	NYGC	MG	ADAM	ADAM_GPNMB
FM_238-TACGGTACAAATAGCA	FM_238	VA	NYGC	MG	ADAM	ADAM_GPNMB
FM_238-AGCGTCGAGCAGTCTT	FM_238	VA	NYGC	MG	Homeo	Homeo_PICALM
FM_238-AACGTCACAAGGCCTC	FM_238	VA	NYGC	MG	ADAM	ADAM_GPNMB
FM_238-AGAAGTAGTGCGAGTA	FM_238	VA	NYGC	MG	Homeo	Homeo_PICALM
FM_238-CAACCAATCGAAGGAC	FM_238	VA	NYGC	MG	Adapt	Adapt_HSPA1A
FM_238-CCTCAACAGGTGGTTG	FM_238	VA	NYGC	MG	Homeo	Homeo_PICALM
FM_238-CGCATGGGTGTGAGCA	FM_238	VA	NYGC	MG	Homeo	Homeo_PICALM
FM_238-GGTCACGCACGTAGAG	FM_238	VA	NYGC	MG	Adapt	Adapt_HSPA1A
FM_238-GCCAGCAGTCATGACT	FM_238	VA	NYGC	MG	ADAM	ADAM_GPNMB
FM_238-CTACGGGGTTGTGCCG	FM_238	VA	NYGC	MG	ADAM	ADAM_GPNMB
FM_238-GTAACCATCGATAACC	FM_238	VA	NYGC	PVM	PVM	PVM_CD163
FM_238-GTGCTGGGTTATGACC	FM_238	VA	NYGC	PVM	PVM	PVM_CD163
FM_238-TCACTCGGTATATGGA	FM_238	VA	NYGC	MG	Homeo	Homeo_PICALM
FM_238-ATAGGCTTCAACACCA	FM_238	VA	NYGC	MG	ADAM	ADAM_GPNMB
FM_238-TGCGGGTAGGCACAAC	FM_238	VA	NYGC	MG	ADAM	ADAM_GPNMB
FM_238-TACTTGTAGCATGCAG	FM_238	VA	NYGC	MG	Adapt	Adapt_HIST
FM_238-CTAGGTAGTGGGTATG	FM_238	VA	NYGC	MG	Homeo	Homeo_PICALM
FM_238-TGATTTCTCACAAGGG	FM_238	VA	NYGC	MG	Adapt	Adapt_HSPA1A
FM_238-GACATCATCTAAGGAA	FM_238	VA	NYGC	MG	ADAM	ADAM_GPNMB
FM_238-ATAGGCTGTCCACAGC	FM_238	VA	NYGC	MG	Homeo	Homeo_PICALM
FM_238-GTTGTAGTCAAAGACA	FM_238	VA	NYGC	MG	ADAM	ADAM_GPNMB
FM_238-GGGTTTACAATCAGCT	FM_238	VA	NYGC	MG	ADAM	ADAM_GPNMB
FM_238-TCAGCCTTCGGCTATA	FM_238	VA	NYGC	MG	ADAM	ADAM_GPNMB
FM_238-GTATTTCGTGCCGTAC	FM_238	VA	NYGC	MG	Homeo	Homeo_PICALM
FM_238-AAACGCTCAACGCATT	FM_238	VA	NYGC	MG	Homeo	Homeo_PICALM
FM_238-CGTGTCTAGACTTCGT	FM_238	VA	NYGC	MG	Homeo	Homeo_FRMD4A
FM_238-ACCAACACAAATCAAG	FM_238	VA	NYGC	MG	ADAM	ADAM_GPNMB
FM_238-TACGGTATCTATGCCC	FM_238	VA	NYGC	MG	Homeo	Homeo_PICALM
FM_238-ATCACAGAGCAACCAG	FM_238	VA	NYGC	MG	Adapt	Adapt_HSPA1A
FM_238-ACGGGTCGTATAATGG	FM_238	VA	NYGC	MG	Homeo	Homeo_PICALM
FM_238-GTTACAGCAGCTTCCT	FM_238	VA	NYGC	MG	Adapt	Adapt_HSPA1A
FM_238-GTCGAATCACGGGCTT	FM_238	VA	NYGC	MG	Adapt	Adapt_HSPA1A
FM_238-GAGTTTGGTCATGGCC	FM_238	VA	NYGC	MG	Homeo	Homeo_PICALM
FM_238-GGGTTTAAGACTTGTC	FM_238	VA	NYGC	MG	ADAM	ADAM_GPNMB
FM_238-ATCGTGAAGACTGTTC	FM_238	VA	NYGC	MG	ADAM	ADAM_GPNMB
FM_238-TGTGTGACATCATCCC	FM_238	VA	NYGC	MG	Homeo	Homeo_PICALM
FM_238-CGTGATACATATCTGG	FM_238	VA	NYGC	MG	ADAM	ADAM_GPNMB
FM_238-TCAGCCTGTCGTTATG	FM_238	VA	NYGC	MG	Homeo	Homeo_PICALM
FM_238-TTCCGTGAGGGACAGG	FM_238	VA	NYGC	MG	Homeo	Homeo_PICALM
FM_238-ACTTAGGGTTCAACGT	FM_238	VA	NYGC	MG	Homeo	Homeo_PICALM
FM_238-TCGAACACAGCAGTAG	FM_238	VA	NYGC	MG	Homeo	Homeo_PICALM
FM_238-CAGCAGCAGTCTTCGA	FM_238	VA	NYGC	MG	ADAM	ADAM_GPNMB
FM_238-AAACCCAGTCCAGGTC	FM_238	VA	NYGC	PVM	PVM	PVM_CD163
FM_238-GTTGAACCAAGAAATC	FM_238	VA	NYGC	MG	Homeo	Homeo_PICALM
FM_238-CGGAGAAGTGGTCAAG	FM_238	VA	NYGC	MG	Homeo	Homeo_PICALM
FM_238-GGGTATTCAGGCGATA	FM_238	VA	NYGC	MG	Homeo	Homeo_PICALM
FM_238-TTCACCGTCTCGGTCT	FM_238	VA	NYGC	MG	Homeo	Homeo_PICALM
FM_238-TGATCAGCATAAGCGG	FM_238	VA	NYGC	MG	ADAM	ADAM_GPNMB
FM_238-CGACAGCCATTGAGGG	FM_238	VA	NYGC	MG	ADAM	ADAM_GPNMB
FM_238-CCGGTGAGTCGATTAC	FM_238	VA	NYGC	MG	ADAM	ADAM_GPNMB
FM_238-TTTAGTCTCTGTGCGG	FM_238	VA	NYGC	MG	ADAM	ADAM_GPNMB
FM_238-CTATCTACACATACGT	FM_238	VA	NYGC	MG	Homeo	Homeo_PICALM
FM_238-TGGGCTGGTGTGCTTA	FM_238	VA	NYGC	MG	Homeo	Homeo_PICALM
FM_238-CGGGTGTAGTGCACCC	FM_238	VA	NYGC	MG	ADAM	ADAM_GPNMB
FM_238-TCACGGGCAAGCAATA	FM_238	VA	NYGC	MG	Homeo	Homeo_PICALM
FM_238-CCCAACTCATTCCTAT	FM_238	VA	NYGC	MG	Adapt	Adapt_HIST
FM_238-ATTCAGGAGAGCGACT	FM_238	VA	NYGC	MG	Homeo	Homeo_PICALM
FM_238-CGGGTCAGTAGTTACC	FM_238	VA	NYGC	MG	Adapt	Adapt_HSPA1A
FM_238-GCACGGTTCAAGGCTT	FM_238	VA	NYGC	MG	Homeo	Homeo_PICALM
FM_238-ACCACAAAGCATAGGC	FM_238	VA	NYGC	MG	Homeo	Homeo_PICALM
FM_238-TACCTCGAGTTGCTGT	FM_238	VA	NYGC	MG	ADAM	ADAM_GPNMB
FM_238-AAGTGAATCTGAGAGG	FM_238	VA	NYGC	PVM	PVM	PVM_CD163
FM_238-CTACCTGAGTTGCCCG	FM_238	VA	NYGC	MG	Homeo	Homeo_PICALM
FM_238-CAGATCAGTCGTCATA	FM_238	VA	NYGC	PVM	PVM	PVM_CD163
FM_238-ATCGGCGCATCTGCGG	FM_238	VA	NYGC	MG	Adapt	Adapt_HIF1A
FM_238-TGAGGTTTCAAGTCGT	FM_238	VA	NYGC	MG	ADAM	ADAM_GPNMB
FM_238-GATTTCTTCCTAGAGT	FM_238	VA	NYGC	MG	Adapt	Adapt_HSPA1A
FM_238-CGTAATGAGGACACTG	FM_238	VA	NYGC	PVM	PVM	PVM_CD163
FM_238-AGGATCTAGCGGTATG	FM_238	VA	NYGC	MG	ADAM	ADAM_GPNMB
FM_238-CTCAATTGTTGGGACA	FM_238	VA	NYGC	MG	Adapt	Adapt_HIST
FM_238-GGTGAAGCAATCTGCA	FM_238	VA	NYGC	MG	Homeo	Homeo_PICALM
FM_238-TCTTGCGCAAGATGGC	FM_238	VA	NYGC	MG	Homeo	Homeo_PICALM
FM_238-TGGATCAAGAGCACTG	FM_238	VA	NYGC	MG	ADAM	ADAM_GPNMB
FM_238-GAATCACAGCCGATAG	FM_238	VA	NYGC	MG	Homeo	Homeo_PICALM
FM_238-TGTTCCGGTACTCGTA	FM_238	VA	NYGC	MG	Adapt	Adapt_HSPA1A
FM_238-TTGCGTCTCGGAAGGT	FM_238	VA	NYGC	MG	Adapt	Adapt_HIST
FM_238-GTTCGCTTCTCTCTAA	FM_238	VA	NYGC	MG	Adapt	Adapt_HSPA1A
FM_238-CTGCATCAGTATGAAC	FM_238	VA	NYGC	MG	Homeo	Homeo_PICALM
FM_238-GCTGCAGGTACCCACG	FM_238	VA	NYGC	MG	Adapt	Adapt_HSPA1A
FM_238-TGACAGTGTAGACGTG	FM_238	VA	NYGC	MG	Homeo	Homeo_PICALM
FM_238-AAGTACCAGGCTAACG	FM_238	VA	NYGC	MG	ADAM	ADAM_GPNMB
FM_238-TTAATCCGTCTAGATC	FM_238	VA	NYGC	MG	ADAM	ADAM_GPNMB
FM_238-TGGAACTAGGACCCAA	FM_238	VA	NYGC	MG	Adapt	Adapt_HSPA1A
FM_238-GATGAGGGTGTGAATA	FM_238	VA	NYGC	MG	ADAM	ADAM_GPNMB
FM_238-TCCCAGTGTTGCTCAA	FM_238	VA	NYGC	PVM	PVM	PVM_CD163
FM_238-CCAATTTTCTCAGTCC	FM_238	VA	NYGC	MG	Homeo	Homeo_PICALM
FM_238-ATTCACTCAGTTGTTG	FM_238	VA	NYGC	MG	Homeo	Homeo_PICALM
FM_238-CCCTTAGCACTTTAGG	FM_238	VA	NYGC	MG	ADAM	ADAM_GPNMB
FM_238-TTGCATTGTGTTAAAG	FM_238	VA	NYGC	PVM	PVM	PVM_CD163
FM_238-GGAGAACTCATGAGTC	FM_238	VA	NYGC	MG	Homeo	Homeo_PICALM
FM_238-CCTAAGATCCGGCAAC	FM_238	VA	NYGC	MG	ADAM	ADAM_GPNMB
FM_238-GCAGCCATCCTGCTAC	FM_238	VA	NYGC	MG	ADAM	ADAM_GPNMB
FM_238-AGGTCTACACAACATC	FM_238	VA	NYGC	MG	Homeo	Homeo_PICALM
FM_238-TTCCAATTCCCTCTCC	FM_238	VA	NYGC	PVM	PVM	PVM_CD163
FM_238-ATGGATCCATGATCTG	FM_238	VA	NYGC	MG	Adapt	Adapt_HIF1A
FM_238-TCATTGTCAAACAGGC	FM_238	VA	NYGC	MG	Adapt	Adapt_HSPA1A
FM_238-CTCACTGGTTAGCGGA	FM_238	VA	NYGC	MG	ADAM	ADAM_GPNMB
FM_238-ATGGAGGAGCTGAGCA	FM_238	VA	NYGC	MG	Homeo	Homeo_PICALM
FM_238-CTCCCTCAGTTGGACG	FM_238	VA	NYGC	PVM	PVM	PVM_CD163
FM_238-TCTCAGCAGGGCCCTT	FM_238	VA	NYGC	MG	ADAM	ADAM_GPNMB
FM_238-TGTTCATAGAGGATCC	FM_238	VA	NYGC	MG	Homeo	Homeo_PICALM
FM_238-TTAGGGTTCAACGAGG	FM_238	VA	NYGC	MG	ADAM	ADAM_GPNMB
FM_238-CAGTGCGGTGCCCTTT	FM_238	VA	NYGC	MG	Adapt	Adapt_HIST
FM_238-CTCCTCCCACCGGTCA	FM_238	VA	NYGC	MG	Homeo	Homeo_PICALM
FM_238-ACGCACGTCAAGCTGT	FM_238	VA	NYGC	PVM	PVM	PVM_CD163
FM_238-AACTTCTTCCGATTAG	FM_238	VA	NYGC	MG	ADAM	ADAM_GPNMB
FM_238-CCTACGTAGGCCCAAA	FM_238	VA	NYGC	MG	ADAM	ADAM_GPNMB
FM_238-TCATACTGTGCCTAAT	FM_238	VA	NYGC	MG	ADAM	ADAM_GPNMB
FM_238-AAGCGTTTCCCAACTC	FM_238	VA	NYGC	MG	Homeo	Homeo_PICALM
FM_238-CAACCAAAGGAACGAA	FM_238	VA	NYGC	MG	Homeo	Homeo_PICALM
FM_238-ACACAGTGTCGCCACA	FM_238	VA	NYGC	MG	ADAM	ADAM_GPNMB
FM_238-ATTCTTGAGCTCTATG	FM_238	VA	NYGC	MG	Homeo	Homeo_PICALM
FM_238-TTAGGGTTCCTTATAC	FM_238	VA	NYGC	MG	Adapt	Adapt_HSPA1A
FM_238-TTCTAACCACCGTGCA	FM_238	VA	NYGC	PVM	PVM	PVM_CD163
FM_238-TACCCACGTGGAGAAA	FM_238	VA	NYGC	MG	Adapt	Adapt_HSPA1A
FM_238-GAAGTAACAATGTGGG	FM_238	VA	NYGC	MG	Homeo	Homeo_PICALM
FM_238-TCTATCACACACCAGC	FM_238	VA	NYGC	PVM	PVM	PVM_CD163
FM_238-AAAGGGCTCAGGCGAA	FM_238	VA	NYGC	PVM	PVM	PVM_CD163
FM_238-AGGTCATCATGGCACC	FM_238	VA	NYGC	MG	Homeo	Homeo_PICALM
FM_238-ACAGAAATCCGCAACG	FM_238	VA	NYGC	MG	ADAM	ADAM_GPNMB
FM_238-GGATCTAAGCATTTCG	FM_238	VA	NYGC	MG	exAM	exAM_ERN1
FM_238-AAAGGTATCTGCACCT	FM_238	VA	NYGC	MG	ADAM	ADAM_GPNMB
FM_238-CTTCTCTAGGGACACT	FM_238	VA	NYGC	PVM	PVM	PVM_CD163
FM_238-GCCAACGCAATCCAGT	FM_238	VA	NYGC	MG	Adapt	Adapt_HIST
FM_238-GTCCCATCAACGGTAG	FM_238	VA	NYGC	MG	Homeo	Homeo_PICALM
FM_238-TCTCCGACAGAGGAAA	FM_238	VA	NYGC	MG	Adapt	Adapt_HSPA1A
FM_238-TCAGCAATCGTAGGAG	FM_238	VA	NYGC	MG	ADAM	ADAM_GPNMB
FM_238-TGCAGATCACCAGCCA	FM_238	VA	NYGC	MG	Homeo	Homeo_PICALM
FM_238-ACGTCCTCACTGTTCC	FM_238	VA	NYGC	MG	Adapt	Adapt_HSPA1A
FM_238-CAGGTATTCACACCCT	FM_238	VA	NYGC	MG	ADAM	ADAM_GPNMB
FM_238-CTCACTGTCGCATAGT	FM_238	VA	NYGC	MG	ADAM	ADAM_GPNMB
FM_238-CTACCTGGTCGTCATA	FM_238	VA	NYGC	MG	Homeo	Homeo_PICALM
FM_238-TGAGCATAGCTATCCA	FM_238	VA	NYGC	MG	Homeo	Homeo_PICALM
FM_238-GCTTGGGAGGGAGGGT	FM_238	VA	NYGC	MG	Homeo	Homeo_PICALM
FM_238-GGGCTCAAGACCAACG	FM_238	VA	NYGC	MG	Homeo	Homeo_FRMD4A
FM_238-ACTCCCATCGAAGAAT	FM_238	VA	NYGC	MG	ADAM	ADAM_GPNMB
FM_238-ATCCCTGTCGGCCTTT	FM_238	VA	NYGC	MG	Homeo	Homeo_PICALM
FM_238-TCAAGACGTGCAGATG	FM_238	VA	NYGC	MG	Homeo	Homeo_PICALM
FM_238-CATTCTAGTCTGTCCT	FM_238	VA	NYGC	MG	ADAM	ADAM_GPNMB
FM_238-CGTCCATTCAGACCGC	FM_238	VA	NYGC	MG	exAM	exAM_ERN1
FM_238-AGACCATGTCCCAAAT	FM_238	VA	NYGC	MG	Homeo	Homeo_PICALM
FM_238-CGAGGAAAGAGTACCG	FM_238	VA	NYGC	MG	ADAM	ADAM_GPNMB
FM_238-GATCAGTTCGAAGCAG	FM_238	VA	NYGC	MG	exAM	exAM_ERN1
FM_238-CTCCGATTCATTCGTT	FM_238	VA	NYGC	MG	ADAM	ADAM_GPNMB
FM_238-AGGTTGTTCGAACGCC	FM_238	VA	NYGC	MG	ADAM	ADAM_GPNMB
FM_238-GTGGAAGCAAGTGCAG	FM_238	VA	NYGC	MG	Homeo	Homeo_PICALM
FM_238-AGCGTATGTCGAACAG	FM_238	VA	NYGC	MG	ADAM	ADAM_GPNMB
FM_238-TCATTTGAGTAAGAGG	FM_238	VA	NYGC	MG	ADAM	ADAM_GPNMB
FM_238-GATGACTGTGGATCAG	FM_238	VA	NYGC	MG	Adapt	Adapt_HSPA1A
FM_238-CTTAGGATCAGGTGTT	FM_238	VA	NYGC	MG	Homeo	Homeo_PICALM
FM_238-GCCTGTTAGCTGCGAA	FM_238	VA	NYGC	PVM	PVM	PVM_CD163
FM_238-TCATCATGTCTTACTT	FM_238	VA	NYGC	MG	exAM	exAM_ERN1
FM_238-AACAACCAGTGCCCGT	FM_238	VA	NYGC	MG	Homeo	Homeo_PICALM
FM_238-CCGGACAGTTGCTAGT	FM_238	VA	NYGC	MG	Adapt	Adapt_AIF1
FM_238-CTCAGAAAGTCACTCA	FM_238	VA	NYGC	MG	Homeo	Homeo_PICALM
FM_238-TAAGTCGTCATTCGTT	FM_238	VA	NYGC	MG	exAM	exAM_ERN1
FM_238-AAAGTCCAGCTACTAC	FM_238	VA	NYGC	MG	Homeo	Homeo_FRMD4A
FM_238-CGTGATACAATCTCTT	FM_238	VA	NYGC	MG	Adapt	Adapt_HIST
FM_238-GCCAGCATCCCGTAAA	FM_238	VA	NYGC	MG	Homeo	Homeo_PICALM
FM_238-AACCTTTTCGTTATCT	FM_238	VA	NYGC	MG	Homeo	Homeo_PICALM
FM_238-TATCTGTGTGCTCCGA	FM_238	VA	NYGC	MG	Adapt	Adapt_HIST
FM_238-ATACCTTGTGACTCGC	FM_238	VA	NYGC	MG	ADAM	ADAM_GPNMB
FM_238-AGCATCACAGGCTCTG	FM_238	VA	NYGC	MG	Adapt	Adapt_HSPA1A
FM_238-CCTGTTGTCTCATTAC	FM_238	VA	NYGC	MG	ADAM	ADAM_GPNMB
FM_238-TATTCCAAGATCGGTG	FM_238	VA	NYGC	MG	ADAM	ADAM_GPNMB
FM_238-AGGAATATCTGTGCGG	FM_238	VA	NYGC	MG	ADAM	ADAM_GPNMB
FM_238-TATTGCTCAACCGTAT	FM_238	VA	NYGC	MG	ADAM	ADAM_GPNMB
FM_238-ACTTAGGGTTCGGTTA	FM_238	VA	NYGC	MG	Homeo	Homeo_PICALM
FM_238-GTTCATTCAGAAATTG	FM_238	VA	NYGC	PVM	PVM	PVM_CD163
FM_238-TCTGGCTGTGTGAGCA	FM_238	VA	NYGC	PVM	PVM	PVM_CD163
FM_238-TCGGGTGTCATCGGGC	FM_238	VA	NYGC	MG	Homeo	Homeo_PICALM
FM_238-AACCTTTTCTCGGTAA	FM_238	VA	NYGC	MG	Adapt	Adapt_HIST
FM_238-AAGTACCTCTCAACGA	FM_238	VA	NYGC	MG	Homeo	Homeo_PICALM
FM_238-GAGGCCTAGCGACTAG	FM_238	VA	NYGC	MG	exAM	exAM_ERN1
FM_238-ATAGAGAGTACGACAG	FM_238	VA	NYGC	MG	Adapt	Adapt_HSPA1A
FM_238-TGTAACGTCTTCACGC	FM_238	VA	NYGC	MG	ADAM	ADAM_GPNMB
FM_238-TGTCCACGTGACTATC	FM_238	VA	NYGC	MG	Homeo	Homeo_PICALM
FM_238-GTGGAAGCAATATCCG	FM_238	VA	NYGC	MG	Adapt	Adapt_HIST
FM_238-TTGTTCATCAGGAAAT	FM_238	VA	NYGC	MG	Homeo	Homeo_PICALM
FM_238-CGAGGCTGTCTGTCCT	FM_238	VA	NYGC	PVM	PVM	PVM_CD163
FM_238-ACTGCAATCCGCAAAT	FM_238	VA	NYGC	PVM	PVM	PVM_CD163
FM_238-AAGCGTTAGTTCCGGC	FM_238	VA	NYGC	MG	Homeo	Homeo_PICALM
FM_238-AGGTAGGTCCTTGACC	FM_238	VA	NYGC	MG	Adapt	Adapt_HSPA1A
FM_238-GTCAAACGTACGTACT	FM_238	VA	NYGC	MG	Adapt	Adapt_HIST
FM_238-TAAGTCGTCCTATTTG	FM_238	VA	NYGC	MG	Homeo	Homeo_PICALM
FM_238-AGTCAACGTCCACAGC	FM_238	VA	NYGC	MG	Adapt	Adapt_HSPA1A
FM_238-AAACCCATCGACGCGT	FM_238	VA	NYGC	MG	exAM	exAM_ERN1
FM_238-CACTGGGCACAACGCC	FM_238	VA	NYGC	MG	Homeo	Homeo_PICALM
FM_238-CATGCCTCATGGTACT	FM_238	VA	NYGC	MG	ADAM	ADAM_GPNMB
FM_238-CTTGATTCAGCCCAGT	FM_238	VA	NYGC	MG	Adapt	Adapt_HIST
FM_238-TCACTATTCTGAGTCA	FM_238	VA	NYGC	MG	Adapt	Adapt_HIST
FM_238-CTGCAGGCACTGCACG	FM_238	VA	NYGC	MG	Adapt	Adapt_HSPA1A
FM_238-GGCTTGGCACCGTGGT	FM_238	VA	NYGC	MG	Adapt	Adapt_HSPA1A
FM_238-TTCCAATAGATCGACG	FM_238	VA	NYGC	MG	Adapt	Adapt_HSPA1A
FM_238-CTGCTCATCGCAGTCG	FM_238	VA	NYGC	MG	ADAM	ADAM_GPNMB
FM_238-CCCTCAATCCAACTGA	FM_238	VA	NYGC	PVM	PVM	PVM_CD163
FM_238-TGTGGCGAGGAGAATG	FM_238	VA	NYGC	MG	Homeo	Homeo_PICALM
FM_238-TGTACAGGTACGAGTG	FM_238	VA	NYGC	PVM	PVM	PVM_CD163
FM_238-GGTAGAGTCTGGGAGA	FM_238	VA	NYGC	MG	Homeo	Homeo_PICALM
FM_238-TAAGCGTAGCAGCGAT	FM_238	VA	NYGC	MG	Homeo	Homeo_PICALM
FM_238-CTTCCTTCATGGCACC	FM_238	VA	NYGC	MG	ADAM	ADAM_GPNMB
FM_238-ACGTTCCAGACGCATG	FM_238	VA	NYGC	MG	Homeo	Homeo_PICALM
FM_238-CAGTTCCGTATGGAAT	FM_238	VA	NYGC	MG	Homeo	Homeo_PICALM
FM_238-TCATGTTCATAATCCG	FM_238	VA	NYGC	MG	Homeo	Homeo_PICALM
FM_238-TCGCTTGGTAGTGATA	FM_238	VA	NYGC	MG	ADAM	ADAM_GPNMB
FM_238-AAAGAACTCTCGACGG	FM_238	VA	NYGC	MG	Homeo	Homeo_PICALM
FM_238-GTAGAAAAGGTGCAGT	FM_238	VA	NYGC	PVM	PVM	PVM_CD163
FM_238-CCGTTCACAGCAGTTT	FM_238	VA	NYGC	MG	Adapt	Adapt_HIST
FM_238-CTCATGCAGTCTGCAT	FM_238	VA	NYGC	MG	Adapt	Adapt_HSPA1A
FM_238-GAGACCCTCAAAGGTA	FM_238	VA	NYGC	MG	Adapt	Adapt_HSPA1A
FM_238-GGGTGTCTCCGCTGTT	FM_238	VA	NYGC	MG	Homeo	Homeo_PICALM
FM_238-GCACATACAGTAGTTC	FM_238	VA	NYGC	PVM	PVM	PVM_CD163
FM_238-ACGATGTGTAACCAGG	FM_238	VA	NYGC	MG	Homeo	Homeo_PICALM
FM_238-GTGACGCAGGTAGCAC	FM_238	VA	NYGC	MG	Adapt	Adapt_HSPA1A
FM_238-ACTGATGCACATTCGA	FM_238	VA	NYGC	MG	Homeo	Homeo_PICALM
FM_238-TACTTCAAGCGTACAG	FM_238	VA	NYGC	MG	Homeo	Homeo_PICALM
FM_238-CCACGTTTCCGTTGGG	FM_238	VA	NYGC	MG	ADAM	ADAM_GPNMB
FM_238-CACACAAAGTAGGCCA	FM_238	VA	NYGC	MG	Homeo	Homeo_PICALM
FM_238-GCAGTTAGTTGTACGT	FM_238	VA	NYGC	MG	Homeo	Homeo_PICALM
FM_238-CCACCATCAAGATCCT	FM_238	VA	NYGC	MG	ADAM	ADAM_GPNMB
FM_238-GCCAGCAGTGTCCAAT	FM_238	VA	NYGC	MG	Adapt	Adapt_HSPA1A
FM_238-GGAAGTGAGGTATTGA	FM_238	VA	NYGC	MG	Homeo	Homeo_PICALM
FM_238-TACGGGCAGGACAACC	FM_238	VA	NYGC	PVM	PVM	PVM_CD163
FM_238-AGGACGAGTCGCATGC	FM_238	VA	NYGC	MG	ADAM	ADAM_GPNMB
FM_238-TGGTACATCCGGTTCT	FM_238	VA	NYGC	MG	Adapt	Adapt_CCL3
FM_238-GAAACCTAGCAGCCTC	FM_238	VA	NYGC	MG	exAM	exAM_ERN1
FM_238-TTTCGATCAGTCGTTA	FM_238	VA	NYGC	MG	ADAM	ADAM_GPNMB
FM_238-GGGTCACTCCGCAACG	FM_238	VA	NYGC	MG	ADAM	ADAM_GPNMB
FM_238-GGTGGCTGTGGACTGA	FM_238	VA	NYGC	PVM	PVM	PVM_CD163
FM_238-TCTAACTTCTAGAACC	FM_238	VA	NYGC	MG	Adapt	Adapt_HIST
FM_238-CTCCGATTCCATAAGC	FM_238	VA	NYGC	MG	Adapt	Adapt_HIF1A
FM_238-AAGACAACAAATCCCA	FM_238	VA	NYGC	MG	exAM	exAM_ERN1
FM_238-TACTGCCCACAGACGA	FM_238	VA	NYGC	MG	Homeo	Homeo_PICALM
FM_238-CTTCCGAAGCCTGGAA	FM_238	VA	NYGC	MG	Adapt	Adapt_HIST
FM_238-AGAGAGCGTTGCCATA	FM_238	VA	NYGC	MG	Adapt	Adapt_HSPA1A
FM_238-CCCTCAAAGGACACTG	FM_238	VA	NYGC	MG	Homeo	Homeo_PICALM
FM_238-TGACTCCCATGACTGT	FM_238	VA	NYGC	MG	Homeo	Homeo_FRMD4A
FM_238-ACCCTCATCGTCTCAC	FM_238	VA	NYGC	MG	Homeo	Homeo_PICALM
FM_238-TAACGACTCTGTCAGA	FM_238	VA	NYGC	MG	exAM	exAM_ERN1
FM_238-ACTTAGGCACGGTGAA	FM_238	VA	NYGC	MG	Adapt	Adapt_HSPA1A
FM_238-CGTTAGACAGCCCACA	FM_238	VA	NYGC	MG	ADAM	ADAM_GPNMB
FM_238-TCTATACGTCAACACT	FM_238	VA	NYGC	MG	ADAM	ADAM_GPNMB
FM_238-GGGTAGAAGGAACGAA	FM_238	VA	NYGC	MG	ADAM	ADAM_GPNMB
FM_238-GCGATCGTCTAGTGTG	FM_238	VA	NYGC	MG	Homeo	Homeo_PICALM
FM_238-GTCCACTCAGCGGATA	FM_238	VA	NYGC	MG	Adapt	Adapt_HIF1A
FM_238-TAACTTCTCGTAGTGT	FM_238	VA	NYGC	MG	ADAM	ADAM_GPNMB
FM_238-TGGGATTTCGTGGGAA	FM_238	VA	NYGC	MG	ADAM	ADAM_GPNMB
FM_238-TAGGAGGCAGTAGTTC	FM_238	VA	NYGC	MG	Adapt	Adapt_HSPA1A
FM_238-ATGGGAGAGAAGTATC	FM_238	VA	NYGC	MG	Homeo	Homeo_PICALM
FM_238-GAAGGGTAGAGCAACC	FM_238	VA	NYGC	MG	Adapt	Adapt_HSPA1A
FM_238-ATTCTACTCGGTAGGA	FM_238	VA	NYGC	MG	ADAM	ADAM_GPNMB
FM_238-ATCGCCTGTCGAGATG	FM_238	VA	NYGC	MG	ADAM	ADAM_GPNMB
FM_238-ATGACCATCCACTTTA	FM_238	VA	NYGC	MG	Adapt	Adapt_HSPA1A
FM_238-GTGAGTTCATGACAAA	FM_238	VA	NYGC	MG	ADAM	ADAM_GPNMB
FM_238-GTCTACCAGATGCTAA	FM_238	VA	NYGC	MG	Homeo	Homeo_PICALM
FM_238-AAACGAAGTTGGGTTT	FM_238	VA	NYGC	MG	Homeo	Homeo_PICALM
FM_238-GTTGAACTCCTGTACC	FM_238	VA	NYGC	MG	ADAM	ADAM_GPNMB
FM_238-GTTACCCGTCGATTCA	FM_238	VA	NYGC	MG	Homeo	Homeo_PICALM
FM_238-CTACGGGGTAATACCC	FM_238	VA	NYGC	MG	ADAM	ADAM_GPNMB
FM_238-TAGGGTTGTCCAGAAG	FM_238	VA	NYGC	MG	Homeo	Homeo_PICALM
FM_238-TGTACAGGTCCGAAAG	FM_238	VA	NYGC	MG	Homeo	Homeo_PICALM
FM_238-TGAACGTTCTTACCGC	FM_238	VA	NYGC	MG	exAM	exAM_ERN1
FM_238-GCTGGGTGTACAGCGA	FM_238	VA	NYGC	MG	Homeo	Homeo_PICALM
FM_238-GAGGGATCACGACGTC	FM_238	VA	NYGC	MG	Adapt	Adapt_AIF1
FM_238-CATTCCGCATCGAAGG	FM_238	VA	NYGC	MG	Homeo	Homeo_PICALM
FM_238-ACAAAGAGTACGAGTG	FM_238	VA	NYGC	MG	ADAM	ADAM_GPNMB
FM_238-AGAGCAGCATACATCG	FM_238	VA	NYGC	MG	ADAM	ADAM_GPNMB
FM_238-TCATTACCACGCTTAA	FM_238	VA	NYGC	MG	Homeo	Homeo_PICALM
FM_238-GAAGCGATCGCCTCTA	FM_238	VA	NYGC	MG	Homeo	Homeo_PICALM
FM_238-CTCCCTCGTGCATCTA	FM_238	VA	NYGC	MG	Adapt	Adapt_HSPA1A
FM_238-AAGTACCTCGATTCCC	FM_238	VA	NYGC	MG	Homeo	Homeo_PICALM
FM_238-AATCGTGGTGACAGGT	FM_238	VA	NYGC	MG	Homeo	Homeo_PICALM
FM_238-TCACACCTCTGCCTGT	FM_238	VA	NYGC	PVM	PVM	PVM_CD163
FM_238-GCGGATCCATGAGATA	FM_238	VA	NYGC	PVM	PVM	PVM_CD163
FM_238-TGACCCTCAGGCGTTC	FM_238	VA	NYGC	MG	ADAM	ADAM_GPNMB
FM_238-AGTAGCTGTAGTTACC	FM_238	VA	NYGC	MG	Prolif	Prolif_MKI67
FM_238-TTGGGCGCAGTGGGTA	FM_238	VA	NYGC	MG	ADAM	ADAM_GPNMB
FM_238-CTCGAGGCACGAGGTA	FM_238	VA	NYGC	PVM	PVM	PVM_CD163
FM_238-AGGACGATCTTCTGGC	FM_238	VA	NYGC	MG	ADAM	ADAM_GPNMB
FM_238-TTTAGTCTCTCACCCA	FM_238	VA	NYGC	MG	Adapt	Adapt_HSPA1A
FM_238-GAGCCTGCATAGATGA	FM_238	VA	NYGC	MG	Homeo	Homeo_PICALM
FM_238-GGGATGAGTGTATTGC	FM_238	VA	NYGC	MG	Homeo	Homeo_PICALM
FM_238-AAGTTCGTCATTGAGC	FM_238	VA	NYGC	MG	Adapt	Adapt_HSPA1A
FM_238-TGCAGTATCGCGTCGA	FM_238	VA	NYGC	MG	Homeo	Homeo_PICALM
FM_238-TAGGGTTTCCTTATGT	FM_238	VA	NYGC	PVM	PVM	PVM_CD163
FM_238-ATTCACTTCTTCTAAC	FM_238	VA	NYGC	MG	Homeo	Homeo_PICALM
FM_238-ACAAAGATCTAGATCG	FM_238	VA	NYGC	PVM	PVM	PVM_CD163
FM_238-CGTCCATGTATTCCTT	FM_238	VA	NYGC	PVM	PVM	PVM_CD163
FM_238-ATTCTTGTCGCTCATC	FM_238	VA	NYGC	MG	Homeo	Homeo_PICALM
FM_238-TTAGGCAAGAGTACCG	FM_238	VA	NYGC	MG	exAM	exAM_ERN1
FM_238-AACCACAGTACAGGTG	FM_238	VA	NYGC	MG	ADAM	ADAM_GPNMB
FM_238-TTTCATGGTCGTGGTC	FM_238	VA	NYGC	MG	ADAM	ADAM_GPNMB
FM_238-CAAGACTCATCCGAGC	FM_238	VA	NYGC	MG	Homeo	Homeo_PICALM
FM_238-TTAGGCAAGACATATG	FM_238	VA	NYGC	MG	Homeo	Homeo_PICALM
FM_238-TAGACCATCACTGTTT	FM_238	VA	NYGC	PVM	PVM	PVM_CD163
FM_238-TTGCCTGAGCCTATCA	FM_238	VA	NYGC	MG	ADAM	ADAM_GPNMB
FM_238-GCATCTCCACAGTGTT	FM_238	VA	NYGC	MG	Homeo	Homeo_PICALM
FM_238-GTCGAATCATCTGGGC	FM_238	VA	NYGC	MG	Adapt	Adapt_HSPA1A
FM_238-CTGTAGAGTGTCATTG	FM_238	VA	NYGC	MG	Homeo	Homeo_PICALM
FM_238-CCGGACACAGTTGGTT	FM_238	VA	NYGC	MG	Homeo	Homeo_PICALM
FM_238-TCCTAATTCAGGGTAG	FM_238	VA	NYGC	MG	Adapt	Adapt_HSPA1A
FM_238-CGGGTCACATACATCG	FM_238	VA	NYGC	MG	Homeo	Homeo_PICALM
FM_238-ACAAAGAGTAGAATAC	FM_238	VA	NYGC	MG	ADAM	ADAM_GPNMB
FM_238-GTCAGCGGTTAAGCAA	FM_238	VA	NYGC	MG	exAM	exAM_ERN1
FM_238-AAACGCTAGTATGAAC	FM_238	VA	NYGC	MG	Homeo	Homeo_PICALM
FM_238-CACCAAAAGTTGGCTT	FM_238	VA	NYGC	MG	ADAM	ADAM_GPNMB
FM_238-GACCCTTCAGAGATGC	FM_238	VA	NYGC	MG	ADAM	ADAM_GPNMB
FM_238-TGATGCAAGGAAGTGA	FM_238	VA	NYGC	MG	Homeo	Homeo_PICALM
FM_238-TCGTAGACATATACCG	FM_238	VA	NYGC	MG	Homeo	Homeo_PICALM
FM_238-ATGACCACACTGCGTG	FM_238	VA	NYGC	MG	ADAM	ADAM_GPNMB
FM_238-AATGGCTTCACATTGG	FM_238	VA	NYGC	MG	exAM	exAM_ERN1
FM_238-GGGATCCAGGTTGACG	FM_238	VA	NYGC	MG	exAM	exAM_ERN1
FM_238-CTATAGGGTCCCTGTT	FM_238	VA	NYGC	MG	ADAM	ADAM_GPNMB
FM_238-TAGACCACAGTTGCGC	FM_238	VA	NYGC	PVM	PVM	PVM_CD163
FM_238-TCAGTCCTCAATCGGT	FM_238	VA	NYGC	MG	ADAM	ADAM_GPNMB
FM_238-TTCTGTAAGGTTGGAC	FM_238	VA	NYGC	MG	Homeo	Homeo_PICALM
FM_238-TGTTTGTGTAGTTACC	FM_238	VA	NYGC	MG	Adapt	Adapt_HSPA1A
FM_238-GTAGGTTTCTGAGGCC	FM_238	VA	NYGC	MG	Homeo	Homeo_PICALM
FM_238-GGGAGATTCTCTATAC	FM_238	VA	NYGC	MG	Adapt	Adapt_HSPA1A
FM_238-GCCCAGAAGCCGATTT	FM_238	VA	NYGC	MG	Homeo	Homeo_PICALM
FM_238-AGGGCTCCATGTTTGG	FM_238	VA	NYGC	MG	Homeo	Homeo_PICALM
FM_238-ACTGTCCGTCAACCAT	FM_238	VA	NYGC	MG	Adapt	Adapt_HIST
FM_238-TTAATCCTCGGAATGG	FM_238	VA	NYGC	MG	Homeo	Homeo_PICALM
FM_238-GTCACTCAGGTTACCT	FM_238	VA	NYGC	MG	Homeo	Homeo_PICALM
FM_238-GTCGTTCTCGCGTGCA	FM_238	VA	NYGC	MG	Adapt	Adapt_HSPA1A
FM_238-TCCGGGATCGTCTACC	FM_238	VA	NYGC	MG	ADAM	ADAM_GPNMB
FM_238-GGGACAAGTTGGAGGT	FM_238	VA	NYGC	MG	Adapt	Adapt_HSPA1A
FM_238-TCCGGGATCAGTCAGT	FM_238	VA	NYGC	MG	Homeo	Homeo_PICALM
FM_238-GCAACCGAGGCTTCCG	FM_238	VA	NYGC	MG	exAM	exAM_ERN1
FM_238-TATTGGGAGGCTAACG	FM_238	VA	NYGC	MG	Adapt	Adapt_HSPA1A
FM_238-CTCAGGGTCCACGAAT	FM_238	VA	NYGC	MG	Homeo	Homeo_PICALM
FM_238-TGACTCCGTATCGAGG	FM_238	VA	NYGC	MG	Adapt	Adapt_AIF1
FM_238-TACCCACTCGCAGTTA	FM_238	VA	NYGC	MG	ADAM	ADAM_GPNMB
FM_238-CTAGACAAGGACACTG	FM_238	VA	NYGC	MG	Homeo	Homeo_PICALM
FM_238-GTGCAGCAGATACCAA	FM_238	VA	NYGC	MG	Adapt	Adapt_HSPA1A
FM_238-GGTAATCGTACGTGTT	FM_238	VA	NYGC	MG	Homeo	Homeo_PICALM
FM_238-CTGAGGCAGGCACTCC	FM_238	VA	NYGC	MG	Adapt	Adapt_HSPA1A
FM_238-GCTTGGGGTTCGAAGG	FM_238	VA	NYGC	MG	Homeo	Homeo_PICALM
FM_238-TTGGATGCACTACACA	FM_238	VA	NYGC	MG	Homeo	Homeo_PICALM
FM_238-GAACTGTGTTGTGGCC	FM_238	VA	NYGC	MG	Adapt	Adapt_AIF1
FM_238-TTACCGCGTCCACACG	FM_238	VA	NYGC	MG	ADAM	ADAM_GPNMB
FM_238-AGACCCGGTCTACGAT	FM_238	VA	NYGC	MG	exAM	exAM_ERN1
FM_238-ACTGATGGTATCTCTT	FM_238	VA	NYGC	MG	Adapt	Adapt_HIST
FM_238-GATTTCTAGTTAACGA	FM_238	VA	NYGC	MG	Homeo	Homeo_PICALM
FM_238-TGAATGCAGCTACGTT	FM_238	VA	NYGC	MG	ADAM	ADAM_GPNMB
FM_238-TTGGGATGTGAGATAT	FM_238	VA	NYGC	MG	Adapt	Adapt_HIST
FM_238-GCTTTCGTCAGCACCG	FM_238	VA	NYGC	MG	Homeo	Homeo_PICALM
FM_238-TGAATGCCAAGTGGTG	FM_238	VA	NYGC	MG	Homeo	Homeo_PICALM
FM_238-CCGATGGTCATCGCTC	FM_238	VA	NYGC	PVM	PVM	PVM_CD163
FM_238-TTTCACATCGCGCTGA	FM_238	VA	NYGC	MG	Homeo	Homeo_PICALM
FM_238-AGCCACGGTGGGTTGA	FM_238	VA	NYGC	MG	ADAM	ADAM_GPNMB
FM_238-ATGCATGTCAAGTGGG	FM_238	VA	NYGC	MG	Homeo	Homeo_PICALM
FM_238-AAAGAACCAATGTGGG	FM_238	VA	NYGC	MG	Homeo	Homeo_PICALM
FM_238-GGGATGAAGGCGCTCT	FM_238	VA	NYGC	MG	ADAM	ADAM_GPNMB
FM_238-AGCTACACATAGTCAC	FM_238	VA	NYGC	MG	ADAM	ADAM_GPNMB
FM_238-CCGGGTAGTCTACGAT	FM_238	VA	NYGC	MG	Homeo	Homeo_PICALM
FM_238-TGATTCTCATTCAGGT	FM_238	VA	NYGC	PVM	PVM	PVM_CD163
FM_238-TATTGGGTCAGTCACA	FM_238	VA	NYGC	MG	Homeo	Homeo_PICALM
FM_238-CCACCATCAATGCAGG	FM_238	VA	NYGC	PVM	PVM	PVM_CD163
FM_238-CAATGACTCGAGAAAT	FM_238	VA	NYGC	MG	exAM	exAM_ERN1
FM_238-TCTATACCACTGAGGA	FM_238	VA	NYGC	MG	ADAM	ADAM_GPNMB
FM_238-TATATCCCAGCTCTGG	FM_238	VA	NYGC	MG	Homeo	Homeo_PICALM
FM_238-GTGGAAGGTGTGACCC	FM_238	VA	NYGC	MG	ADAM	ADAM_GPNMB
FM_238-ACTGTGAGTCATCGCG	FM_238	VA	NYGC	MG	Homeo	Homeo_PICALM
FM_238-TCCTGCAAGGACCCAA	FM_238	VA	NYGC	MG	Homeo	Homeo_PICALM
FM_238-TGTCCACTCACTGATG	FM_238	VA	NYGC	MG	ADAM	ADAM_GPNMB
FM_238-ACCCAAACAAAGGTTA	FM_238	VA	NYGC	MG	Adapt	Adapt_HSPA1A
FM_238-GTTGCTCGTACCTGTA	FM_238	VA	NYGC	MG	Homeo	Homeo_PICALM
FM_238-TTGGGTACAAGAGCTG	FM_238	VA	NYGC	MG	Homeo	Homeo_PICALM
FM_238-TCCTTTCTCCTACAAG	FM_238	VA	NYGC	MG	ADAM	ADAM_GPNMB
FM_238-TGGGAAGAGGAGCTGT	FM_238	VA	NYGC	MG	ADAM	ADAM_GPNMB
FM_238-GATCGTACATAGATCC	FM_238	VA	NYGC	MG	Adapt	Adapt_HSPA1A
FM_238-TAAGTCGGTAAGGCTG	FM_238	VA	NYGC	MG	ADAM	ADAM_GPNMB
FM_238-ACACAGTAGAGAGCAA	FM_238	VA	NYGC	MG	Homeo	Homeo_PICALM
FM_238-ATTCCCGCACCAATTG	FM_238	VA	NYGC	MG	ADAM	ADAM_GPNMB
FM_238-GCATTAGAGTGACACG	FM_238	VA	NYGC	MG	ADAM	ADAM_GPNMB
FM_238-GTTACCCCAAATGCTC	FM_238	VA	NYGC	PVM	PVM	PVM_CD163
FM_238-TGTTCTATCACTTGTT	FM_238	VA	NYGC	MG	Adapt	Adapt_HSPA1A
FM_238-CAGCGTGGTCAACCTA	FM_238	VA	NYGC	PVM	PVM	PVM_CD163
FM_238-GATAGAACAGGTCTCG	FM_238	VA	NYGC	MG	ADAM	ADAM_GPNMB
FM_238-TACTGCCTCGATCCAA	FM_238	VA	NYGC	PVM	PVM	PVM_CD163
FM_238-GGGTAGAAGGACTGGT	FM_238	VA	NYGC	MG	Adapt	Adapt_HSPA1A
FM_238-AGGGAGTTCTCGTGGG	FM_238	VA	NYGC	MG	Homeo	Homeo_PICALM
FM_238-GTCATCCTCCTTCTGG	FM_238	VA	NYGC	MG	Homeo	Homeo_PICALM
FM_238-CTACGGGGTATCGTGT	FM_238	VA	NYGC	MG	Homeo	Homeo_PICALM
FM_238-ACCCTCATCCTGGGAC	FM_238	VA	NYGC	MG	ADAM	ADAM_GPNMB
FM_238-TCTCACGAGAATCGAT	FM_238	VA	NYGC	MG	ADAM	ADAM_GPNMB
FM_238-GTAGATCCAGAACTTC	FM_238	VA	NYGC	MG	Adapt	Adapt_AIF1
FM_238-CGTAATGGTGAACGGT	FM_238	VA	NYGC	MG	Adapt	Adapt_AIF1
FM_238-TCCTCCCGTGGCTTGC	FM_238	VA	NYGC	MG	ADAM	ADAM_GPNMB
FM_238-GTAGTACAGGCTGAAC	FM_238	VA	NYGC	MG	Homeo	Homeo_PICALM
FM_238-TGTTGAGAGCCATATC	FM_238	VA	NYGC	MG	Homeo	Homeo_PICALM
FM_238-AGGTCTAGTTTCGCTC	FM_238	VA	NYGC	MG	ADAM	ADAM_GPNMB
FM_238-AATAGAGGTTCAGCGC	FM_238	VA	NYGC	MG	Homeo	Homeo_PICALM
FM_238-GTATTTCAGGACGCTA	FM_238	VA	NYGC	MG	Homeo	Homeo_PICALM
FM_238-CCGAACGGTATCAAGA	FM_238	VA	NYGC	MG	Adapt	Adapt_HSPA1A
FM_238-TGGGCTGAGGGTGGGA	FM_238	VA	NYGC	MG	ADAM	ADAM_GPNMB
FM_238-TCATACTGTCTTACTT	FM_238	VA	NYGC	MG	exAM	exAM_ERN1
FM_238-CAGTTAGGTACTCGAT	FM_238	VA	NYGC	PVM	PVM	PVM_CD163
FM_238-GCACGGTAGGGAGTTC	FM_238	VA	NYGC	MG	ADAM	ADAM_GPNMB
FM_238-CCTTGTGTCCATTCAT	FM_238	VA	NYGC	MG	ADAM	ADAM_GPNMB
FM_238-TTGGGCGCAGCGTGCT	FM_238	VA	NYGC	MG	Adapt	Adapt_HIF1A
FM_238-ACTCTCGCACCCTTGT	FM_238	VA	NYGC	PVM	PVM	PVM_CD163
FM_238-GAGTGTTTCGAAACAA	FM_238	VA	NYGC	MG	ADAM	ADAM_GPNMB
FM_238-GTCAAACAGGCTTAGG	FM_238	VA	NYGC	MG	ADAM	ADAM_GPNMB
FM_238-CAAGAGGGTATCACCA	FM_238	VA	NYGC	MG	ADAM	ADAM_GPNMB
FM_238-AGACTCACAGACGATG	FM_238	VA	NYGC	MG	exAM	exAM_ERN1
FM_238-AGCGTATAGGGAGTGG	FM_238	VA	NYGC	MG	Homeo	Homeo_PICALM
FM_238-CTCAATTCAGCTTCGG	FM_238	VA	NYGC	MG	Adapt	Adapt_HIST
FM_238-GACGCTGTCTTGCAAG	FM_238	VA	NYGC	PVM	PVM	PVM_CD163
FM_238-CTGGTCTGTCTTACAG	FM_238	VA	NYGC	PVM	PVM	PVM_CD163
FM_238-GGTTCTCCATCTGGGC	FM_238	VA	NYGC	MG	exAM	exAM_ERN1
FM_238-CTGTAGACACACGGAA	FM_238	VA	NYGC	PVM	PVM	PVM_CD163
FM_238-CATCAAGTCGCATTAG	FM_238	VA	NYGC	MG	Homeo	Homeo_PICALM
FM_238-ATCGGATAGAGACAAG	FM_238	VA	NYGC	MG	Homeo	Homeo_PICALM
FM_238-TCGGATAAGCATTGAA	FM_238	VA	NYGC	MG	Homeo	Homeo_PICALM
FM_238-TTCACCGAGGATTTGA	FM_238	VA	NYGC	MG	ADAM	ADAM_GPNMB
FM_238-TTGACCCGTCCGAAAG	FM_238	VA	NYGC	MG	Homeo	Homeo_PICALM
FM_238-GCCATTCTCAGTGTCA	FM_238	VA	NYGC	MG	Homeo	Homeo_PICALM
FM_238-AATAGAGTCTCGGCTT	FM_238	VA	NYGC	MG	ADAM	ADAM_GPNMB
FM_238-TGTAAGCCAACCTATG	FM_238	VA	NYGC	MG	Homeo	Homeo_PICALM
FM_238-GGTAACTGTTAATCGC	FM_238	VA	NYGC	MG	Homeo	Homeo_PICALM
FM_238-TGCTTCGCACGTATAC	FM_238	VA	NYGC	MG	Adapt	Adapt_AIF1
FM_238-CACGTGGCAAGGCGTA	FM_238	VA	NYGC	MG	exAM	exAM_ERN1
FM_238-CTACCCATCCATACTT	FM_238	VA	NYGC	MG	Homeo	Homeo_PICALM
FM_238-CAGCAGCCATCCGATA	FM_238	VA	NYGC	MG	ADAM	ADAM_GPNMB
FM_238-TTTGGTTCACAGCATT	FM_238	VA	NYGC	MG	Adapt	Adapt_HSPA1A
FM_238-GTGTTAGAGTTAGAAC	FM_238	VA	NYGC	MG	Homeo	Homeo_PICALM
FM_238-TCAGCCTGTCTCCCTA	FM_238	VA	NYGC	PVM	PVM	PVM_CD163
FM_238-ATGCGATTCAGTGTGT	FM_238	VA	NYGC	MG	Homeo	Homeo_PICALM
FM_238-GAAGGACTCCTGCTAC	FM_238	VA	NYGC	MG	Adapt	Adapt_HSPA1A
FM_238-AAGAACATCCTTCTGG	FM_238	VA	NYGC	MG	Homeo	Homeo_PICALM
FM_238-GAAGCGAAGCGCCTAC	FM_238	VA	NYGC	MG	Homeo	Homeo_PICALM
FM_238-TAACCAGTCAGACCGC	FM_238	VA	NYGC	PVM	PVM	PVM_CD163
FM_238-GGAGAACTCAACCTTT	FM_238	VA	NYGC	MG	Homeo	Homeo_PICALM
FM_238-GAATAGACATCATTTC	FM_238	VA	NYGC	MG	Adapt	Adapt_HIST
FM_238-GAATCGTTCGTCCATC	FM_238	VA	NYGC	PVM	PVM	PVM_CD163
FM_238-GGGAGTAAGGATTCCT	FM_238	VA	NYGC	MG	ADAM	ADAM_GPNMB
FM_238-AGTCACAGTGAGTTGG	FM_238	VA	NYGC	MG	ADAM	ADAM_GPNMB
FM_238-CTCAGTCTCTGCATGA	FM_238	VA	NYGC	MG	ADAM	ADAM_GPNMB
FM_238-GTCTACCGTCCGGACT	FM_238	VA	NYGC	MG	Adapt	Adapt_HIF1A
FM_238-AGCATCACATCAGCAT	FM_238	VA	NYGC	MG	Homeo	Homeo_PICALM
FM_238-TGGTGATGTATCCTCC	FM_238	VA	NYGC	MG	ADAM	ADAM_GPNMB
FM_238-ACCTACCTCAAAGACA	FM_238	VA	NYGC	MG	Homeo	Homeo_PICALM
FM_238-GCGAGAATCTGAGCAT	FM_238	VA	NYGC	MG	exAM	exAM_ERN1
FM_238-TTACCGCGTTCTCTCG	FM_238	VA	NYGC	MG	Homeo	Homeo_PICALM
FM_238-TAAGCGTAGTAGGAAG	FM_238	VA	NYGC	MG	Homeo	Homeo_PICALM
FM_238-TCCTTTCGTATCAGCT	FM_238	VA	NYGC	MG	Homeo	Homeo_PICALM
FM_238-ACGTACATCTCGTTTA	FM_238	VA	NYGC	MG	ADAM	ADAM_GPNMB
FM_238-TTGCGTCCAGAGTCAG	FM_238	VA	NYGC	MG	ADAM	ADAM_GPNMB
FM_238-GAGGGTACAAGATGTA	FM_238	VA	NYGC	MG	ADAM	ADAM_GPNMB
FM_238-GGGAGTACAAGTCCAT	FM_238	VA	NYGC	MG	ADAM	ADAM_GPNMB
FM_238-GCAGCCAAGTCATCGT	FM_238	VA	NYGC	MG	ADAM	ADAM_GPNMB
FM_238-CAACAACAGACTTAAG	FM_238	VA	NYGC	PVM	PVM	PVM_CD163
FM_238-TTGATGGCAGTTCTAG	FM_238	VA	NYGC	MG	Adapt	Adapt_HSPA1A
FM_238-TCAGGTAGTCATCTAG	FM_238	VA	NYGC	MG	ADAM	ADAM_GPNMB
FM_238-CAGTTAGCATACACCA	FM_238	VA	NYGC	MG	Adapt	Adapt_HSPA1A
FM_238-ATCACTTAGCCTCCAG	FM_238	VA	NYGC	MG	Adapt	Adapt_AIF1
FM_238-AACAAAGCAAAGTATG	FM_238	VA	NYGC	MG	ADAM	ADAM_GPNMB
FM_238-CGCAGGTCATAGGTTC	FM_238	VA	NYGC	MG	Homeo	Homeo_PICALM
FM_238-TCTATCACAAAGAACT	FM_238	VA	NYGC	MG	Homeo	Homeo_PICALM
FM_238-AGTACCAGTTCTAAGC	FM_238	VA	NYGC	PVM	PVM	PVM_CD163
FM_238-ATCGTGAGTTCGTTCC	FM_238	VA	NYGC	MG	Homeo	Homeo_PICALM
FM_238-TCCACCAAGCCTCAAT	FM_238	VA	NYGC	MG	Homeo	Homeo_PICALM
FM_238-AGGTCTACAGCCGTCA	FM_238	VA	NYGC	MG	Homeo	Homeo_FRMD4A
FM_238-CCGGACACAAACTCGT	FM_238	VA	NYGC	MG	Homeo	Homeo_PICALM
FM_238-CTAAGTGGTTGTTGTG	FM_238	VA	NYGC	MG	ADAM	ADAM_GPNMB
FM_238-CTTAGGATCATGGAGG	FM_238	VA	NYGC	MG	Adapt	Adapt_HSPA1A
FM_238-CCTATCGAGGGCGAAG	FM_238	VA	NYGC	MG	ADAM	ADAM_GPNMB
FM_238-CTACAGAGTCTTCGAA	FM_238	VA	NYGC	MG	ADAM	ADAM_GPNMB
FM_238-TCGAAGTGTATGTGTC	FM_238	VA	NYGC	MG	ADAM	ADAM_GPNMB
FM_238-CCCGAAGCAGACGATG	FM_238	VA	NYGC	MG	Homeo	Homeo_FRMD4A
FM_238-GTCGTTCCACACACGC	FM_238	VA	NYGC	MG	exAM	exAM_ERN1
FM_238-GTGGTTAGTCTCACAA	FM_238	VA	NYGC	MG	ADAM	ADAM_GPNMB
FM_238-TCTCAGCTCCGTGCGA	FM_238	VA	NYGC	MG	exAM	exAM_ERN1
FM_238-CTCCTTTGTGTAAATG	FM_238	VA	NYGC	MG	Homeo	Homeo_PICALM
FM_238-TGCATGATCGTGCAGC	FM_238	VA	NYGC	MG	ADAM	ADAM_GPNMB
FM_238-TCCACCATCCGAAATC	FM_238	VA	NYGC	PVM	PVM	PVM_CD163
FM_238-CTCAATTTCTCATTAC	FM_238	VA	NYGC	MG	Adapt	Adapt_HSPA1A
FM_238-CTGCGAGAGGTTGGTG	FM_238	VA	NYGC	MG	ADAM	ADAM_GPNMB
FM_238-GGTCTGGCACCGGCTA	FM_238	VA	NYGC	MG	Adapt	Adapt_HSPA1A
FM_238-AGTGTTGTCGGCTCTT	FM_238	VA	NYGC	MG	Homeo	Homeo_PICALM
FM_238-GCATTAGCAGAACATA	FM_238	VA	NYGC	MG	Homeo	Homeo_PICALM
FM_238-TCTACCGAGGTGTGAC	FM_238	VA	NYGC	MG	exAM	exAM_ERN1
FM_238-TTCAATCAGAATTTGG	FM_238	VA	NYGC	PVM	PVM	PVM_CD163
FM_238-TCGGGCAGTCGAGCAA	FM_238	VA	NYGC	MG	Adapt	Adapt_HSPA1A
FM_238-GAGTCATGTCGTGGTC	FM_238	VA	NYGC	MG	Homeo	Homeo_PICALM
FM_238-ATGAGGGGTGCCGGTT	FM_238	VA	NYGC	MG	Homeo	Homeo_PICALM
FM_238-GCATCGGAGGACATCG	FM_238	VA	NYGC	MG	ADAM	ADAM_GPNMB
FM_238-CCGCAAGGTGTGTTTG	FM_238	VA	NYGC	MG	ADAM	ADAM_GPNMB
FM_238-GTAGAGGAGGACGCAT	FM_238	VA	NYGC	PVM	PVM	PVM_CD163
FM_238-TGCAGATGTTGCCGAC	FM_238	VA	NYGC	MG	ADAM	ADAM_GPNMB
FM_238-AGGGAGTGTGACCTGC	FM_238	VA	NYGC	MG	Adapt	Adapt_HSPA1A
FM_238-CATTCCGCAAGAGTAT	FM_238	VA	NYGC	MG	ADAM	ADAM_GPNMB
FM_238-ATCACAGAGGGTATAT	FM_238	VA	NYGC	MG	ADAM	ADAM_GPNMB
FM_238-CAATACGCAACACAGG	FM_238	VA	NYGC	MG	Adapt	Adapt_HSPA1A
FM_238-GAAGCCCGTAACGTTC	FM_238	VA	NYGC	MG	Homeo	Homeo_PICALM
FM_238-ATCGATGAGGTTCATC	FM_238	VA	NYGC	MG	Homeo	Homeo_PICALM
FM_238-CCTCAGTGTACGTGTT	FM_238	VA	NYGC	MG	ADAM	ADAM_GPNMB
FM_238-TCATACTAGCTGCGAA	FM_238	VA	NYGC	MG	ADAM	ADAM_GPNMB
FM_238-ACGGTCGTCTGGGCAC	FM_238	VA	NYGC	MG	Homeo	Homeo_PICALM
FM_238-GAGGCAATCTGAGAGG	FM_238	VA	NYGC	MG	Homeo	Homeo_PICALM
FM_238-ATCATTCAGACGCATG	FM_238	VA	NYGC	MG	ADAM	ADAM_GPNMB
FM_238-TTGGGCGAGTTAGTGA	FM_238	VA	NYGC	MG	Homeo	Homeo_PICALM
FM_238-GTGTCCTGTTATGACC	FM_238	VA	NYGC	MG	ADAM	ADAM_GPNMB
FM_238-CCTCAACAGATGGCGT	FM_238	VA	NYGC	MG	Adapt	Adapt_HSPA1A
FM_238-GCAGCCACAATTGCCA	FM_238	VA	NYGC	MG	Adapt	Adapt_HSPA1A
FM_238-ACGCACGAGCGATGCA	FM_238	VA	NYGC	MG	Adapt	Adapt_HSPA1A
FM_238-GAGTCTAGTGCCCACA	FM_238	VA	NYGC	MG	Adapt	Adapt_HSPA1A
FM_238-ATTCACTGTCAAGGCA	FM_238	VA	NYGC	MG	Adapt	Adapt_HSPA1A
FM_238-AGTGTTGTCGTGAGAG	FM_238	VA	NYGC	MG	Homeo	Homeo_PICALM
FM_238-GTCAAACAGTCTGCAT	FM_238	VA	NYGC	MG	exAM	exAM_ERN1
FM_238-TTATTGCTCATAGCAC	FM_238	VA	NYGC	MG	Adapt	Adapt_HSPA1A
FM_238-TGTAACGTCTATACTC	FM_238	VA	NYGC	MG	Adapt	Adapt_HSPA1A
FM_238-ATTCAGGAGTATCCTG	FM_238	VA	NYGC	MG	Homeo	Homeo_PICALM
FM_238-TACCCGTCATGAGATA	FM_238	VA	NYGC	MG	Adapt	Adapt_HSPA1A
FM_238-AGATGAACAATAACCC	FM_238	VA	NYGC	MG	Homeo	Homeo_PICALM
FM_238-TGCATCCTCAGGAACG	FM_238	VA	NYGC	MG	ADAM	ADAM_GPNMB
FM_238-TGAGCATGTCCGTACG	FM_238	VA	NYGC	MG	Adapt	Adapt_HSPA1A
FM_238-GTGATGTTCACTCTTA	FM_238	VA	NYGC	MG	Homeo	Homeo_PICALM
FM_238-TTGTTCATCCTACGGG	FM_238	VA	NYGC	MG	Homeo	Homeo_PICALM
FM_238-CGAGGAACAGATTAAG	FM_238	VA	NYGC	MG	Adapt	Adapt_HSPA1A
FM_238-GGCAGTCTCGCACTCT	FM_238	VA	NYGC	MG	Adapt	Adapt_HSPA1A
FM_238-AGCGCCAGTAGCCCTG	FM_238	VA	NYGC	MG	ADAM	ADAM_GPNMB
FM_238-CTCCTTTAGCCGATAG	FM_238	VA	NYGC	MG	ADAM	ADAM_GPNMB
FM_238-ATGGAGGTCTCGGGAC	FM_238	VA	NYGC	MG	Homeo	Homeo_PICALM
FM_238-AGGCTGCCATATCGGT	FM_238	VA	NYGC	MG	ADAM	ADAM_GPNMB
FM_238-TGTGTGACATCCGTTC	FM_238	VA	NYGC	MG	Homeo	Homeo_PICALM
FM_238-TCACACCGTAGTCGGA	FM_238	VA	NYGC	MG	Homeo	Homeo_PICALM
FM_238-TTCAATCTCCTGCTAC	FM_238	VA	NYGC	MG	Adapt	Adapt_HSPA1A
FM_238-GATGGAGGTAACTGCT	FM_238	VA	NYGC	PVM	PVM	PVM_CD163
FM_238-TCAGTGACACGCTGCA	FM_238	VA	NYGC	MG	Adapt	Adapt_HSPA1A
FM_238-CTGTACCTCCAACTGA	FM_238	VA	NYGC	MG	Homeo	Homeo_PICALM
FM_238-CTCACTGAGCTCATAC	FM_238	VA	NYGC	MG	Homeo	Homeo_PICALM
FM_238-CTGTATTCAAAGGCTG	FM_238	VA	NYGC	MG	ADAM	ADAM_GPNMB
FM_238-CTCCAACGTCCGAAAG	FM_238	VA	NYGC	MG	exAM	exAM_ERN1
FM_238-AGAAGTAGTACTTGTG	FM_238	VA	NYGC	MG	Homeo	Homeo_PICALM
FM_238-TGGGCTGGTTTAAGGA	FM_238	VA	NYGC	MG	ADAM	ADAM_GPNMB
FM_238-TTTCAGTAGCTCGGCT	FM_238	VA	NYGC	MG	Homeo	Homeo_PICALM
FM_238-GATCCCTCACTGTGTA	FM_238	VA	NYGC	MG	ADAM	ADAM_GPNMB
FM_238-GCTACCTTCATAGCAC	FM_238	VA	NYGC	PVM	PVM	PVM_CD163
FM_238-TGAGTCAAGTAGGCCA	FM_238	VA	NYGC	MG	exAM	exAM_ERN1
FM_238-TCCATGCCAACTGCCG	FM_238	VA	NYGC	MG	Adapt	Adapt_HIF1A
FM_238-AGGAAATGTCAATGGG	FM_238	VA	NYGC	MG	Adapt	Adapt_HSPA1A
FM_238-AGTCAACTCTGCCTCA	FM_238	VA	NYGC	MG	Homeo	Homeo_PICALM
FM_238-AAGCATCAGTGAGGTC	FM_238	VA	NYGC	MG	ADAM	ADAM_GPNMB
FM_238-ATCGGCGTCCCTCTTT	FM_238	VA	NYGC	MG	Homeo	Homeo_PICALM
FM_238-TTCTAACAGCAGTACG	FM_238	VA	NYGC	PVM	PVM	PVM_CD163
FM_238-CTTGATTAGTTTAGGA	FM_238	VA	NYGC	MG	ADAM	ADAM_GPNMB
FM_238-AGGACGAGTATCAGCT	FM_238	VA	NYGC	MG	Homeo	Homeo_PICALM
FM_238-TCGGGTGGTAACTGCT	FM_238	VA	NYGC	MG	Homeo	Homeo_PICALM
FM_238-CCCAACTAGCTACAAA	FM_238	VA	NYGC	MG	Homeo	Homeo_PICALM
FM_238-GCCAGGTGTAGTCTGT	FM_238	VA	NYGC	MG	Adapt	Adapt_HSPA1A
FM_238-CTCCCTCAGCAACAAT	FM_238	VA	NYGC	MG	exAM	exAM_ERN1
FM_238-GTGCACGAGAGCAAGA	FM_238	VA	NYGC	MG	ADAM	ADAM_GPNMB
FM_238-ACCACAAGTCTCTCTG	FM_238	VA	NYGC	MG	ADAM	ADAM_GPNMB
FM_238-GTTACCCCAGCTACCG	FM_238	VA	NYGC	MG	ADAM	ADAM_GPNMB
FM_238-GGGAGATTCGGACTTA	FM_238	VA	NYGC	MG	Adapt	Adapt_HSPA1A
FM_238-AGGAGGTCAAATACGA	FM_238	VA	NYGC	PVM	PVM	PVM_CD163
FM_238-TCCCAGTGTCAGGTAG	FM_238	VA	NYGC	MG	Adapt	Adapt_AIF1
FM_238-GATTCTTAGGACACTG	FM_238	VA	NYGC	MG	Homeo	Homeo_PICALM
FM_238-TTCCGGTCAGATGCGA	FM_238	VA	NYGC	MG	Homeo	Homeo_PICALM
FM_238-TTTATGCCAGATCATC	FM_238	VA	NYGC	MG	Homeo	Homeo_PICALM
FM_238-GTGCACGGTCACCACG	FM_238	VA	NYGC	MG	ADAM	ADAM_GPNMB
FM_238-CGAGTGCAGACCATGG	FM_238	VA	NYGC	MG	Adapt	Adapt_HIST
FM_238-TGTTCTAGTTTGGGAG	FM_238	VA	NYGC	MG	ADAM	ADAM_GPNMB
FM_238-AGAGCAGTCTTCCCAG	FM_238	VA	NYGC	MG	Homeo	Homeo_PICALM
FM_238-ACGATGTGTGCATGTT	FM_238	VA	NYGC	MG	exAM	exAM_ERN1
FM_238-TTTCATGCATAGCACT	FM_238	VA	NYGC	PVM	PVM	PVM_CD163
FM_238-GTAGGAGTCTATGCCC	FM_238	VA	NYGC	MG	Homeo	Homeo_PICALM
FM_238-AATTCCTGTCGCTGCA	FM_238	VA	NYGC	MG	Homeo	Homeo_PICALM
FM_238-ATATCCTGTCCACATA	FM_238	VA	NYGC	MG	Homeo	Homeo_PICALM
FM_238-AGACAGGGTCACCGCA	FM_238	VA	NYGC	MG	Homeo	Homeo_PICALM
FM_238-GCTGCAGGTTGCATAC	FM_238	VA	NYGC	MG	ADAM	ADAM_GPNMB
FM_238-CAGATCAGTGCAACAG	FM_238	VA	NYGC	MG	Homeo	Homeo_PICALM
FM_238-TATCTGTCAACACTAC	FM_238	VA	NYGC	MG	Adapt	Adapt_HSPA1A
FM_238-GCTCAAAAGCGTTACT	FM_238	VA	NYGC	MG	Adapt	Adapt_HIST
FM_238-TAGTGCAGTTTGATCG	FM_238	VA	NYGC	MG	Homeo	Homeo_FRMD4A
FM_238-GTCTAGAAGGTCCCTG	FM_238	VA	NYGC	MG	exAM	exAM_ERN1
FM_238-ACGGGTCCACGCTTAA	FM_238	VA	NYGC	MG	exAM	exAM_ERN1
FM_238-TCAATCTCATGGACAG	FM_238	VA	NYGC	MG	Homeo	Homeo_PICALM
FM_238-AAGATAGGTTTCGGCG	FM_238	VA	NYGC	MG	ADAM	ADAM_GPNMB
FM_238-ATCGTCCAGTTTGCTG	FM_238	VA	NYGC	MG	exAM	exAM_ERN1
FM_238-ACACTGAAGCCTGTCG	FM_238	VA	NYGC	MG	Homeo	Homeo_PICALM
FM_238-GCTTGGGCAAGATGGC	FM_238	VA	NYGC	MG	ADAM	ADAM_GPNMB
FM_238-ACGGTTAAGGAACGCT	FM_238	VA	NYGC	PVM	PVM	PVM_CD163
FM_238-CAGATTGAGAGAGTTT	FM_238	VA	NYGC	MG	Adapt	Adapt_HSPA1A
FM_238-GTGAGGATCGTAGGGA	FM_238	VA	NYGC	MG	Homeo	Homeo_PICALM
FM_238-TTACCATTCACTGGTA	FM_238	VA	NYGC	MG	Adapt	Adapt_AIF1
FM_238-AACAACCAGGCCTGAA	FM_238	VA	NYGC	PVM	PVM	PVM_CD163
FM_238-ACTATTCGTTCCGCAG	FM_238	VA	NYGC	MG	Adapt	Adapt_HSPA1A
FM_238-TGTGCGGCATATCTCT	FM_238	VA	NYGC	MG	Adapt	Adapt_HIST
FM_238-TCACACCCAAGGTCGA	FM_238	VA	NYGC	MG	ADAM	ADAM_GPNMB
FM_238-GGGCTCAGTACTCGCG	FM_238	VA	NYGC	MG	Adapt	Adapt_HSPA1A
FM_238-GTGTCCTAGAGTCACG	FM_238	VA	NYGC	MG	Homeo	Homeo_PICALM
FM_238-TTGTGTTTCGGTAGGA	FM_238	VA	NYGC	MG	ADAM	ADAM_GPNMB
FM_238-TACCGGGGTGCATTTG	FM_238	VA	NYGC	MG	Homeo	Homeo_PICALM
FM_238-TCGTCCACAGTTGTTG	FM_238	VA	NYGC	MG	Homeo	Homeo_PICALM
FM_238-TTACCATTCTATCCAT	FM_238	VA	NYGC	MG	ADAM	ADAM_GPNMB
FM_238-TTCTGTACAAATGCGG	FM_238	VA	NYGC	MG	Adapt	Adapt_HIST
FM_238-AGGCATTTCTCCGAAA	FM_238	VA	NYGC	MG	ADAM	ADAM_GPNMB
FM_238-TGTAACGGTCCACTCT	FM_238	VA	NYGC	MG	ADAM	ADAM_GPNMB
FM_238-TCCCACAAGCTAATCC	FM_238	VA	NYGC	MG	Homeo	Homeo_PICALM
FM_238-AGCGCCACATACAGGG	FM_238	VA	NYGC	MG	Homeo	Homeo_PICALM
FM_238-TGGAGGATCGAGTGAG	FM_238	VA	NYGC	MG	ADAM	ADAM_GPNMB
FM_238-TATCTTGAGAGAGCGG	FM_238	VA	NYGC	MG	Adapt	Adapt_HSPA1A
FM_238-GGAAGTGGTACAGAGC	FM_238	VA	NYGC	MG	Homeo	Homeo_PICALM
FM_238-CTGGTCTTCGACCTAA	FM_238	VA	NYGC	MG	ADAM	ADAM_GPNMB
FM_238-TGTTTGTCAACTGTGT	FM_238	VA	NYGC	MG	Adapt	Adapt_HIST
FM_238-AAGCATCGTTACACTG	FM_238	VA	NYGC	MG	ADAM	ADAM_GPNMB
FM_238-GATTGGTTCCCTCGAT	FM_238	VA	NYGC	MG	Adapt	Adapt_HSPA1A
FM_238-GTAGATCTCATTTGTC	FM_238	VA	NYGC	MG	ADAM	ADAM_GPNMB
FM_238-ATCAGGTAGTGCTACT	FM_238	VA	NYGC	MG	Adapt	Adapt_HSPA1A
FM_238-TGATTTCGTCGGCCTA	FM_238	VA	NYGC	PVM	PVM	PVM_CD163
FM_238-CTTAGGACATGTGCCG	FM_238	VA	NYGC	MG	Homeo	Homeo_PICALM
FM_238-GGGATGAGTGTTGAGG	FM_238	VA	NYGC	MG	Homeo	Homeo_PICALM
FM_238-CTTTCAACATCTAGAC	FM_238	VA	NYGC	MG	Homeo	Homeo_PICALM
FM_238-AGTAACCAGCACCAGA	FM_238	VA	NYGC	MG	Homeo	Homeo_PICALM
FM_238-AACCACAGTGGGAGAG	FM_238	VA	NYGC	MG	Homeo	Homeo_PICALM
FM_238-GCTGGGTAGAAGCGAA	FM_238	VA	NYGC	MG	ADAM	ADAM_GPNMB
FM_238-GGGCGTTTCATAGGCT	FM_238	VA	NYGC	PVM	PVM	PVM_CD163
FM_238-ATGCCTCTCAGGAGAC	FM_238	VA	NYGC	MG	Homeo	Homeo_PICALM
FM_238-ATTCTTGGTTAATGAG	FM_238	VA	NYGC	MG	Homeo	Homeo_PICALM
FM_238-CTACCCAAGACGCTCC	FM_238	VA	NYGC	MG	Adapt	Adapt_HIST
FM_238-GAGTTGTCAATCTGCA	FM_238	VA	NYGC	MG	Adapt	Adapt_HSPA1A
FM_238-GTTTGGAGTTTCGCTC	FM_238	VA	NYGC	MG	Adapt	Adapt_HIST
FM_238-CTCAGAAAGTCCCAGC	FM_238	VA	NYGC	MG	Adapt	Adapt_AIF1
FM_238-CTCATGCAGTGTTGTC	FM_238	VA	NYGC	MG	ADAM	ADAM_GPNMB
FM_238-AGAACCTTCAGTCCGG	FM_238	VA	NYGC	PVM	PVM	PVM_CD163
FM_238-GATCACAGTGTGCCTG	FM_238	VA	NYGC	MG	Homeo	Homeo_PICALM
FM_238-AGGGTCCAGTGCTACT	FM_238	VA	NYGC	MG	ADAM	ADAM_GPNMB
FM_238-CATCAAGGTATGTCTG	FM_238	VA	NYGC	MG	Homeo	Homeo_PICALM
FM_238-ATCTTCAAGCTCCGAC	FM_238	VA	NYGC	MG	Homeo	Homeo_PICALM
FM_238-CTGCCTAAGAGCAGCT	FM_238	VA	NYGC	MG	Adapt	Adapt_AIF1
FM_238-AGCGCTGTCTTGGATG	FM_238	VA	NYGC	MG	ADAM	ADAM_GPNMB
FM_238-TACAGGTCATTAAGCC	FM_238	VA	NYGC	MG	Adapt	Adapt_HSPA1A
FM_238-GGGTATTAGGGTCAAC	FM_238	VA	NYGC	MG	Homeo	Homeo_PICALM
FM_238-GTGTCCTAGATGGCGT	FM_238	VA	NYGC	MG	Adapt	Adapt_AIF1
FM_238-GTGTTCCCACATGTTG	FM_238	VA	NYGC	MG	ADAM	ADAM_GPNMB
FM_238-GTCAAACTCCCTATTA	FM_238	VA	NYGC	PVM	PVM	PVM_CD163
FM_238-CACAGATAGCAAATCA	FM_238	VA	NYGC	MG	ADAM	ADAM_GPNMB
FM_238-GTCGAATCAAATGAAC	FM_238	VA	NYGC	MG	Homeo	Homeo_FRMD4A
FM_238-ATAGACCGTCCTTGTC	FM_238	VA	NYGC	MG	Adapt	Adapt_HSPA1A
FM_238-GTGTTCCCAGTGTATC	FM_238	VA	NYGC	MG	ADAM	ADAM_GPNMB
FM_238-ATTTCTGAGTACCCTA	FM_238	VA	NYGC	MG	Homeo	Homeo_PICALM
FM_238-GCCAGTGTCAGAGCAG	FM_238	VA	NYGC	MG	Homeo	Homeo_PICALM
FM_238-GAAGGGTCAGTCAGTT	FM_238	VA	NYGC	MG	Homeo	Homeo_PICALM
FM_238-ACTTCCGGTGGTTCTA	FM_238	VA	NYGC	MG	Homeo	Homeo_PICALM
FM_238-CAGCAATCATACAGAA	FM_238	VA	NYGC	MG	ADAM	ADAM_GPNMB
FM_238-CAACAGTAGTCCCAAT	FM_238	VA	NYGC	MG	Homeo	Homeo_PICALM
FM_238-ACTTATCGTCTAATCG	FM_238	VA	NYGC	MG	Homeo	Homeo_PICALM
FM_238-ATCGTGATCCATTGCC	FM_238	VA	NYGC	MG	Homeo	Homeo_PICALM
FM_238-AGACCCGAGTGGAATT	FM_238	VA	NYGC	MG	Homeo	Homeo_PICALM
FM_238-TAGACTGGTAAGGTCG	FM_238	VA	NYGC	MG	Homeo	Homeo_PICALM
FM_238-TGCTGAAAGGTGGTTG	FM_238	VA	NYGC	MG	Homeo	Homeo_PICALM
FM_238-GGTCTGGGTCGCCACA	FM_238	VA	NYGC	MG	Homeo	Homeo_PICALM
FM_238-TCATGCCGTTGGCCGT	FM_238	VA	NYGC	PVM	PVM	PVM_CD163
FM_238-TGATGGTAGTGCCAGA	FM_238	VA	NYGC	PVM	PVM	PVM_CD163
FM_238-AGCGTCGAGCAATAAC	FM_238	VA	NYGC	MG	ADAM	ADAM_GPNMB
FM_238-CCACCATGTTTGCAGT	FM_238	VA	NYGC	PVM	PVM	PVM_CD163
FM_238-CTCCTTTGTGGGTCAA	FM_238	VA	NYGC	MG	ADAM	ADAM_GPNMB
FM_238-TCGCAGGAGTCTTCGA	FM_238	VA	NYGC	MG	Homeo	Homeo_PICALM
FM_238-TTAATCCTCGGTCGGT	FM_238	VA	NYGC	MG	Homeo	Homeo_PICALM
FM_238-ACGTCCTAGAATAGTC	FM_238	VA	NYGC	MG	Homeo	Homeo_PICALM
FM_238-ATGCATGCATGGGTTT	FM_238	VA	NYGC	MG	Homeo	Homeo_PICALM
FM_238-CCTCTAGTCTAGTGAC	FM_238	VA	NYGC	MG	Homeo	Homeo_PICALM
FM_238-GCCAGTGGTGTCCGGT	FM_238	VA	NYGC	PVM	PVM	PVM_CD163
FM_238-AATGAAGGTCCTACGG	FM_238	VA	NYGC	MG	Adapt	Adapt_HIST
FM_238-CCGAACGAGGAACGTC	FM_238	VA	NYGC	MG	ADAM	ADAM_GPNMB
FM_238-TTAGGCATCTGGGAGA	FM_238	VA	NYGC	MG	Adapt	Adapt_HSPA1A
FM_238-CATAGACAGCGGTAGT	FM_238	VA	NYGC	MG	Homeo	Homeo_PICALM
FM_238-CAGGCCAAGGCAGTCA	FM_238	VA	NYGC	MG	ADAM	ADAM_GPNMB
FM_238-GATAGAAAGGGTGGGA	FM_238	VA	NYGC	MG	Adapt	Adapt_HSPA1A
FM_238-CCGATGGAGCGCCTCA	FM_238	VA	NYGC	MG	Homeo	Homeo_PICALM
FM_238-ATTCTTGAGACCAGAC	FM_238	VA	NYGC	MG	Homeo	Homeo_PICALM
FM_238-CTCTGGTCACGTGTGC	FM_238	VA	NYGC	MG	Adapt	Adapt_AIF1
FM_238-CTAAGTGGTGTGTTTG	FM_238	VA	NYGC	MG	Adapt	Adapt_HSPA1A
FM_238-CTACATTCAGCCGGTT	FM_238	VA	NYGC	MG	Homeo	Homeo_PICALM
FM_238-GTAGGTTGTGCGTCGT	FM_238	VA	NYGC	MG	ADAM	ADAM_GPNMB
FM_238-TTGAACGGTGGATTTC	FM_238	VA	NYGC	MG	Adapt	Adapt_HSPA1A
FM_238-GGTTGTACAGTATACC	FM_238	VA	NYGC	MG	Homeo	Homeo_PICALM
FM_238-TGGGATTCACACGTGC	FM_238	VA	NYGC	MG	Homeo	Homeo_PICALM
FM_238-CTTCTCTGTACGGTTT	FM_238	VA	NYGC	MG	Homeo	Homeo_PICALM
FM_238-TGCATGAAGCTTGTTG	FM_238	VA	NYGC	MG	Adapt	Adapt_HIST
FM_238-AATGGCTCAATTGCTG	FM_238	VA	NYGC	MG	ADAM	ADAM_GPNMB
FM_238-AATTTCCCACACAGAG	FM_238	VA	NYGC	MG	exAM	exAM_ERN1
FM_238-ATACCGAGTCAAGCCC	FM_238	VA	NYGC	MG	exAM	exAM_ERN1
FM_238-CCACAAACATGTGCTA	FM_238	VA	NYGC	MG	Adapt	Adapt_HSPA1A
FM_238-GTGTAACTCAACTGGT	FM_238	VA	NYGC	MG	ADAM	ADAM_GPNMB
FM_238-GGGAGATCATTCAGGT	FM_238	VA	NYGC	MG	Homeo	Homeo_PICALM
FM_238-CACTAAGTCGGTAAGG	FM_238	VA	NYGC	MG	ADAM	ADAM_GPNMB
FM_238-CATACTTGTAAGACCG	FM_238	VA	NYGC	MG	ADAM	ADAM_GPNMB
FM_238-CAACGATGTACCAATC	FM_238	VA	NYGC	MG	Homeo	Homeo_PICALM
FM_238-ATCGCCTCAAAGCGTG	FM_238	VA	NYGC	MG	Homeo	Homeo_PICALM
FM_238-ACCAACACAGGAGGTT	FM_238	VA	NYGC	MG	ADAM	ADAM_GPNMB
FM_238-GGGTATTGTTTCCCAC	FM_238	VA	NYGC	MG	Adapt	Adapt_HSPA1A
FM_238-TCCGATCTCTAGACCA	FM_238	VA	NYGC	MG	ADAM	ADAM_GPNMB
FM_238-ACGGGTCAGGGACCAT	FM_238	VA	NYGC	MG	exAM	exAM_ERN1
FM_238-CACGGGTAGCTGACTT	FM_238	VA	NYGC	MG	Homeo	Homeo_PICALM
FM_238-TGTTCTAGTTGCTGAT	FM_238	VA	NYGC	MG	Homeo	Homeo_PICALM
FM_238-TCCGAAATCCTATTTG	FM_238	VA	NYGC	MG	Homeo	Homeo_PICALM
FM_238-GATAGAAGTACGGGAT	FM_238	VA	NYGC	MG	Homeo	Homeo_PICALM
FM_238-GGATGTTGTTGTCCCT	FM_238	VA	NYGC	MG	exAM	exAM_ERN1
FM_238-TGAACGTGTACGATGG	FM_238	VA	NYGC	MG	Homeo	Homeo_PICALM
FM_238-AAGTCGTGTTCGTACA	FM_238	VA	NYGC	MG	ADAM	ADAM_GPNMB
FM_238-AGAGAGCAGGTAGACC	FM_238	VA	NYGC	MG	ADAM	ADAM_GPNMB
FM_238-GCAACATAGCAGGCTA	FM_238	VA	NYGC	MG	Homeo	Homeo_PICALM
FM_238-CATACAGCAGTTCCAA	FM_238	VA	NYGC	PVM	PVM	PVM_CD163
FM_238-CCTCTCCTCTAGGAAA	FM_238	VA	NYGC	MG	Homeo	Homeo_PICALM
FM_238-GCAGCCACAGTCTGGC	FM_238	VA	NYGC	MG	ADAM	ADAM_GPNMB
FM_238-ACGGTTAGTTCCACGG	FM_238	VA	NYGC	MG	Homeo	Homeo_FRMD4A
FM_238-TTCTTCCCACTCCTGT	FM_238	VA	NYGC	MG	ADAM	ADAM_GPNMB
FM_238-GAACTGTCAGATACCT	FM_238	VA	NYGC	MG	ADAM	ADAM_GPNMB
FM_238-TCGCAGGTCGTGGCGT	FM_238	VA	NYGC	MG	Adapt	Adapt_AIF1
FM_238-CCACCATTCCAAGCTA	FM_238	VA	NYGC	MG	Homeo	Homeo_PICALM
FM_238-ACGTCCTAGTAAACAC	FM_238	VA	NYGC	MG	Adapt	Adapt_HSPA1A
FM_238-CTGCATCCAAAGGGTC	FM_238	VA	NYGC	MG	ADAM	ADAM_GPNMB
FM_238-TCGTAGACAGCGTAGA	FM_238	VA	NYGC	MG	Homeo	Homeo_PICALM
FM_238-TGTAACGTCAGGAAGC	FM_238	VA	NYGC	MG	Homeo	Homeo_PICALM
FM_238-GAGGGATGTTGTGCAT	FM_238	VA	NYGC	MG	ADAM	ADAM_GPNMB
FM_238-CCGATCTCACGACGAA	FM_238	VA	NYGC	MG	Homeo	Homeo_PICALM
FM_238-CTTGAGAAGATCACTC	FM_238	VA	NYGC	MG	Homeo	Homeo_PICALM
FM_238-ACGCACGAGAGCCGTA	FM_238	VA	NYGC	MG	Homeo	Homeo_PICALM
FM_238-GAGTTACCATGTTACG	FM_238	VA	NYGC	MG	Adapt	Adapt_AIF1
FM_238-ACAAGCTTCATTCGGA	FM_238	VA	NYGC	MG	Adapt	Adapt_HSPA1A
FM_238-ACACTGAGTTGCATTG	FM_238	VA	NYGC	MG	Homeo	Homeo_PICALM
FM_238-AGTAGTCGTAAGATTG	FM_238	VA	NYGC	PVM	PVM	PVM_CD163
FM_238-TGGGCTGCAGATCATC	FM_238	VA	NYGC	MG	Homeo	Homeo_PICALM
FM_238-CGGAACCTCTTCCACG	FM_238	VA	NYGC	MG	Adapt	Adapt_HSPA1A
FM_238-TAACGACTCGGTAGGA	FM_238	VA	NYGC	MG	Homeo	Homeo_PICALM
FM_238-GGGCTACGTTCATCTT	FM_238	VA	NYGC	PVM	PVM	PVM_CD163
FM_238-CAACCTCCAGAGATTA	FM_238	VA	NYGC	MG	ADAM	ADAM_GPNMB
FM_238-TGTCCCAAGCATCGAG	FM_238	VA	NYGC	MG	Adapt	Adapt_HSPA1A
FM_238-GGGACAAAGCCTCCAG	FM_238	VA	NYGC	MG	Homeo	Homeo_PICALM
FM_238-ACTTTCAGTAGCTGTT	FM_238	VA	NYGC	MG	Homeo	Homeo_PICALM
FM_238-AGTTAGCGTACCTAGT	FM_238	VA	NYGC	MG	Homeo	Homeo_PICALM
FM_238-TCCACCATCTGTCAGA	FM_238	VA	NYGC	MG	exAM	exAM_ERN1
FM_238-TGGTGATCAACTCGTA	FM_238	VA	NYGC	MG	Homeo	Homeo_PICALM
FM_238-CACTGGGAGAGCCGTA	FM_238	VA	NYGC	MG	Homeo	Homeo_PICALM
FM_238-TCCATCGCAATAGTAG	FM_238	VA	NYGC	MG	Homeo	Homeo_PICALM
FM_238-TAACTTCGTATGCTTG	FM_238	VA	NYGC	MG	Homeo	Homeo_PICALM
FM_238-CATGAGTGTCGTCGGT	FM_238	VA	NYGC	MG	ADAM	ADAM_GPNMB
FM_238-TCGCTTGCAAGACCTT	FM_238	VA	NYGC	MG	Homeo	Homeo_PICALM
FM_238-TCCTTTCAGCTGTACT	FM_238	VA	NYGC	MG	exAM	exAM_ERN1
FM_238-TCCAGAAGTTGGCTAT	FM_238	VA	NYGC	MG	Homeo	Homeo_PICALM
FM_238-CAGCGTGTCCATTCGC	FM_238	VA	NYGC	MG	ADAM	ADAM_GPNMB
FM_238-ATCATTCGTCAACATC	FM_238	VA	NYGC	MG	ADAM	ADAM_GPNMB
FM_238-TTCACCGCACGTGAGA	FM_238	VA	NYGC	MG	Homeo	Homeo_PICALM
FM_238-TTCTGTAGTCGTTATG	FM_238	VA	NYGC	MG	Adapt	Adapt_HIST
FM_238-CCCTCAATCTGGCCGA	FM_238	VA	NYGC	MG	ADAM	ADAM_GPNMB
FM_238-TCTATACTCGCCAGAC	FM_238	VA	NYGC	MG	Homeo	Homeo_PICALM
FM_238-AGGTAGGCAGAGGTTG	FM_238	VA	NYGC	MG	Adapt	Adapt_HSPA1A
FM_238-GACATCAAGTTCCGTA	FM_238	VA	NYGC	MG	Homeo	Homeo_PICALM
FM_238-AGGAATAGTCGGATTT	FM_238	VA	NYGC	MG	Homeo	Homeo_PICALM
FM_238-TTCACGCGTCGCATGC	FM_238	VA	NYGC	MG	Homeo	Homeo_PICALM
FM_238-CGATCGGGTGATTGGG	FM_238	VA	NYGC	MG	ADAM	ADAM_GPNMB
FM_238-TGTTGAGAGAATGTTG	FM_238	VA	NYGC	PVM	PVM	PVM_CD163
FM_238-TGCAGGCCACTTGTCC	FM_238	VA	NYGC	MG	ADAM	ADAM_GPNMB
FM_238-CGGAATTCACTACGGC	FM_238	VA	NYGC	MG	Homeo	Homeo_PICALM
FM_238-GGGAAGTCATGACAAA	FM_238	VA	NYGC	MG	Homeo	Homeo_PICALM
FM_238-GTTCTATAGATGTTAG	FM_238	VA	NYGC	MG	exAM	exAM_ERN1
FM_238-TTTACTGGTAATCAGA	FM_238	VA	NYGC	MG	Homeo	Homeo_PICALM
FM_238-CAGGCCATCCCGTTCA	FM_238	VA	NYGC	MG	Homeo	Homeo_PICALM
FM_238-GTCCACTGTGGATGAC	FM_238	VA	NYGC	MG	Adapt	Adapt_HSPA1A
FM_238-GTGCACGGTTCGGCCA	FM_238	VA	NYGC	MG	exAM	exAM_ERN1
FM_238-GGTAGAGGTGAAGCGT	FM_238	VA	NYGC	MG	Homeo	Homeo_PICALM
FM_238-AAGGTAAAGCTAAACA	FM_238	VA	NYGC	MG	ADAM	ADAM_GPNMB
FM_238-CAACAACGTTACGGAG	FM_238	VA	NYGC	MG	Homeo	Homeo_PICALM
FM_238-CCTCAGTGTACCAGAG	FM_238	VA	NYGC	MG	Adapt	Adapt_HSPA1A
FM_238-AGGTGTTTCCGTATGA	FM_238	VA	NYGC	MG	ADAM	ADAM_GPNMB
FM_238-GGAATCTAGACGCTCC	FM_238	VA	NYGC	MG	Homeo	Homeo_FRMD4A
FM_238-ACATCGACACATACGT	FM_238	VA	NYGC	MG	Homeo	Homeo_PICALM
FM_238-GCAGGCTAGGTAAGGA	FM_238	VA	NYGC	MG	Adapt	Adapt_AIF1
FM_238-CTGTATTAGGACAGTC	FM_238	VA	NYGC	MG	Homeo	Homeo_PICALM
FM_238-TCAAGTGGTATGCGGA	FM_238	VA	NYGC	MG	Homeo	Homeo_PICALM
FM_238-GGTGGCTCACGTCGGT	FM_238	VA	NYGC	MG	Adapt	Adapt_HSPA1A
FM_238-GATTGGTGTGAGACGT	FM_238	VA	NYGC	MG	Homeo	Homeo_PICALM
FM_238-TACCCGTGTCCTGGGT	FM_238	VA	NYGC	MG	ADAM	ADAM_GPNMB
FM_238-TGTAGACAGTGCAGGT	FM_238	VA	NYGC	MG	ADAM	ADAM_GPNMB
FM_238-ATCCCTGGTATACCTG	FM_238	VA	NYGC	PVM	PVM	PVM_CD163
FM_238-CCACTTGAGAGCCCAA	FM_238	VA	NYGC	MG	Homeo	Homeo_PICALM
FM_238-CCAAGCGGTTGTGTTG	FM_238	VA	NYGC	MG	ADAM	ADAM_GPNMB
FM_238-TGACCCTGTATCGTAC	FM_238	VA	NYGC	MG	Adapt	Adapt_HIF1A
FM_238-ATCCTATCAGACAAAT	FM_238	VA	NYGC	MG	Adapt	Adapt_HSPA1A
FM_238-CTTCAATAGGGCTAAC	FM_238	VA	NYGC	MG	Adapt	Adapt_HIST
FM_238-TACAGGTTCCGGTAAT	FM_238	VA	NYGC	PVM	PVM	PVM_CD163
FM_238-GCACGTGCAGTAACGG	FM_238	VA	NYGC	MG	Homeo	Homeo_PICALM
FM_238-TACAGGTAGGAATCGC	FM_238	VA	NYGC	MG	Homeo	Homeo_PICALM
FM_238-TCATTACAGCGAACTG	FM_238	VA	NYGC	MG	exAM	exAM_ERN1
FM_238-GGGATCCTCTTTCGAT	FM_238	VA	NYGC	MG	Adapt	Adapt_AIF1
FM_238-TTCTGTATCGAACCTA	FM_238	VA	NYGC	MG	Adapt	Adapt_HSPA1A
FM_238-ACATCGAAGACGAGCT	FM_238	VA	NYGC	MG	Adapt	Adapt_HSPA1A
FM_238-GATAGCTAGTCGGGAT	FM_238	VA	NYGC	MG	Adapt	Adapt_AIF1
FM_238-CTAGACAGTGCGTCGT	FM_238	VA	NYGC	MG	ADAM	ADAM_GPNMB
FM_238-GGGTGTCAGCTACTAC	FM_238	VA	NYGC	MG	Homeo	Homeo_PICALM
FM_238-GATCAGTAGCACCGTC	FM_238	VA	NYGC	MG	ADAM	ADAM_GPNMB
FM_238-AGAACCTCATCCAACA	FM_238	VA	NYGC	MG	ADAM	ADAM_GPNMB
FM_238-GAGCCTGGTATCTCGA	FM_238	VA	NYGC	MG	Homeo	Homeo_PICALM
FM_238-TGCAGTAAGCATACTC	FM_238	VA	NYGC	MG	Homeo	Homeo_PICALM
FM_238-CCCTGATCATTGGCAT	FM_238	VA	NYGC	MG	Homeo	Homeo_PICALM
FM_238-ATCGATGGTGCGCTCA	FM_238	VA	NYGC	MG	Adapt	Adapt_HSPA1A
FM_238-GACCTTCCACACTGGC	FM_238	VA	NYGC	MG	Adapt	Adapt_AIF1
FM_238-GTGACGCGTATCACGT	FM_238	VA	NYGC	MG	Homeo	Homeo_PICALM
FM_238-AAGTCGTCAAATACGA	FM_238	VA	NYGC	MG	Adapt	Adapt_HIST
FM_238-AGCGCCAGTTCGGACC	FM_238	VA	NYGC	MG	Adapt	Adapt_HSPA1A
FM_238-TGATCAGGTCCAGCGT	FM_238	VA	NYGC	PVM	PVM	PVM_CD163
FM_238-TTGCATTAGATGTTAG	FM_238	VA	NYGC	MG	ADAM	ADAM_GPNMB
FM_238-GCCCAGACAGATCCTA	FM_238	VA	NYGC	MG	Homeo	Homeo_PICALM
FM_238-TTCTAACTCAGGTAAA	FM_238	VA	NYGC	MG	ADAM	ADAM_GPNMB
FM_238-ATAGGCTAGTGGATTA	FM_238	VA	NYGC	MG	exAM	exAM_ERN1
FM_238-GTCGAATCACGGCGTT	FM_238	VA	NYGC	MG	ADAM	ADAM_GPNMB
FM_238-TATTGCTGTATCGCTA	FM_238	VA	NYGC	MG	Homeo	Homeo_PICALM
FM_238-CTGTACCAGGATTCAA	FM_238	VA	NYGC	MG	Homeo	Homeo_PICALM
FM_238-CATTGTTTCATTATCC	FM_238	VA	NYGC	MG	Homeo	Homeo_PICALM
FM_238-GTAGATCAGGTAGCAC	FM_238	VA	NYGC	PVM	PVM	PVM_CD163
FM_238-GGCAGTCGTCCGGTGT	FM_238	VA	NYGC	MG	Adapt	Adapt_HSPA1A
FM_238-TTCGGTCAGTCTGCGC	FM_238	VA	NYGC	MG	ADAM	ADAM_GPNMB
FM_238-GTGTGGCGTTAGAAAC	FM_238	VA	NYGC	MG	ADAM	ADAM_GPNMB
FM_238-AGGACTTTCATACGAC	FM_238	VA	NYGC	MG	Homeo	Homeo_PICALM
FM_238-TTAGGGTCAGTGTGGA	FM_238	VA	NYGC	MG	Adapt	Adapt_HSPA1A
FM_238-TGCTTCGGTGCTGCAC	FM_238	VA	NYGC	MG	Adapt	Adapt_HSPA1A
FM_238-AAGTACCAGTGTTCCA	FM_238	VA	NYGC	PVM	PVM	PVM_CD163
FM_238-TCCATCGCAGCGTTGC	FM_238	VA	NYGC	MG	ADAM	ADAM_GPNMB
FM_238-TGTTCCGTCATACGGT	FM_238	VA	NYGC	MG	ADAM	ADAM_GPNMB
FM_238-CTACGGGAGAAGGCTC	FM_238	VA	NYGC	MG	ADAM	ADAM_GPNMB
FM_238-TTCCTTCGTGGAACCA	FM_238	VA	NYGC	MG	Homeo	Homeo_PICALM
FM_238-AGTACCAGTCTACATG	FM_238	VA	NYGC	MG	Homeo	Homeo_PICALM
FM_238-TTCGGTCAGGTCGTGA	FM_238	VA	NYGC	MG	exAM	exAM_ERN1
FM_238-ACGGAAGTCATTTCCA	FM_238	VA	NYGC	MG	ADAM	ADAM_GPNMB
FM_238-GTCTCACTCGTAGCTA	FM_238	VA	NYGC	MG	ADAM	ADAM_GPNMB
FM_238-CCGGACATCTGCAGCG	FM_238	VA	NYGC	MG	Adapt	Adapt_HSPA1A
FM_238-AACGGGAAGCATGCGA	FM_238	VA	NYGC	MG	Adapt	Adapt_AIF1
FM_238-CCGTAGGAGGGCATGT	FM_238	VA	NYGC	MG	ADAM	ADAM_GPNMB
FM_238-TTCACCGTCTAGGAAA	FM_238	VA	NYGC	MG	Homeo	Homeo_PICALM
FM_238-TCCTTCTTCACGATAC	FM_238	VA	NYGC	MG	Adapt	Adapt_HSPA1A
FM_238-GTACAACTCTCTCGAC	FM_238	VA	NYGC	MG	Homeo	Homeo_PICALM
FM_238-CTCTGGTCATGGGCAA	FM_238	VA	NYGC	MG	Homeo	Homeo_PICALM
FM_238-TGAGGTTCACGTCGGT	FM_238	VA	NYGC	PVM	PVM	PVM_CD163
FM_238-GGTTCTCGTCTAGATC	FM_238	VA	NYGC	MG	Homeo	Homeo_PICALM
FM_238-TGTTGAGAGGTTCTAC	FM_238	VA	NYGC	MG	ADAM	ADAM_GPNMB
FM_238-AGGCCACCAAACCATC	FM_238	VA	NYGC	MG	Homeo	Homeo_PICALM
FM_238-CGATGCGTCGTCTACC	FM_238	VA	NYGC	MG	Homeo	Homeo_PICALM
FM_238-ACTACGAGTATGATCC	FM_238	VA	NYGC	MG	ADAM	ADAM_GPNMB
FM_238-TCTTTGATCAACGCTA	FM_238	VA	NYGC	MG	exAM	exAM_ERN1
FM_238-AAGTCGTGTAAGAACT	FM_238	VA	NYGC	MG	ADAM	ADAM_GPNMB
FM_238-TCCTAATGTGCGCTCA	FM_238	VA	NYGC	MG	Adapt	Adapt_HSPA1A
FM_238-TGCCGAGAGACTGGGT	FM_238	VA	NYGC	MG	Homeo	Homeo_PICALM
FM_238-TCCTGCATCGTTCAGA	FM_238	VA	NYGC	MG	Homeo	Homeo_PICALM
FM_238-GTCCTCACACATGGTT	FM_238	VA	NYGC	MG	Homeo	Homeo_PICALM
FM_238-AAACCCAGTGGATACG	FM_238	VA	NYGC	MG	Homeo	Homeo_PICALM
FM_238-CTACATTGTCCCGGTA	FM_238	VA	NYGC	MG	Homeo	Homeo_PICALM
FM_238-AGGATCTTCCTCTAGC	FM_238	VA	NYGC	MG	ADAM	ADAM_GPNMB
FM_238-AGCCAGCCAGATGCGA	FM_238	VA	NYGC	MG	Homeo	Homeo_PICALM
FM_238-TCTATACAGACCACGA	FM_238	VA	NYGC	MG	exAM	exAM_ERN1
FM_238-CAACGGCCAGTTTCGA	FM_238	VA	NYGC	MG	Homeo	Homeo_PICALM
FM_238-TTGTTCAGTTACCTTT	FM_238	VA	NYGC	MG	Adapt	Adapt_AIF1
FM_238-CATACCCGTTGACTGT	FM_238	VA	NYGC	MG	Adapt	Adapt_HIST
FM_238-GGCTGTGCACGTAGTT	FM_238	VA	NYGC	MG	Homeo	Homeo_PICALM
FM_238-CGATCGGCATTGAAGA	FM_238	VA	NYGC	MG	Homeo	Homeo_PICALM
FM_238-GCATTAGAGGTCATAA	FM_238	VA	NYGC	MG	Homeo	Homeo_PICALM
FM_238-GTGCGTGAGTTCCGTA	FM_238	VA	NYGC	MG	ADAM	ADAM_GPNMB
FM_238-ATCGTGAAGGGAGAAT	FM_238	VA	NYGC	MG	ADAM	ADAM_GPNMB
FM_238-AACAACCGTAGTCCTA	FM_238	VA	NYGC	MG	Adapt	Adapt_HIST
FM_238-AACCACAGTCACTCGG	FM_238	VA	NYGC	MG	ADAM	ADAM_GPNMB
FM_238-TGCAGTACACTTGAAC	FM_238	VA	NYGC	MG	Adapt	Adapt_HSPA1A
FM_238-CGGGCATGTAGGCAGT	FM_238	VA	NYGC	MG	ADAM	ADAM_GPNMB
FM_238-TAGGTACCAACCTAAC	FM_238	VA	NYGC	MG	Homeo	Homeo_PICALM
FM_238-ATCCTATAGGATCATA	FM_238	VA	NYGC	MG	Homeo	Homeo_PICALM
FM_238-ACCTGTCCAGGCGAAT	FM_238	VA	NYGC	MG	Adapt	Adapt_HSPA1A
FM_238-CATCGCTGTGTAAATG	FM_238	VA	NYGC	MG	ADAM	ADAM_GPNMB
FM_238-TACTTCACAGTCGGAA	FM_238	VA	NYGC	MG	Adapt	Adapt_HSPA1A
FM_238-CATTCATTCGCTCTCA	FM_238	VA	NYGC	MG	Homeo	Homeo_PICALM
FM_238-GTATTGGTCAGCTTGA	FM_238	VA	NYGC	PVM	PVM	PVM_CD163
FM_238-GTAATCGAGTAGCTCT	FM_238	VA	NYGC	MG	Homeo	Homeo_FRMD4A
FM_238-TTGTTTGCAACCGTGC	FM_238	VA	NYGC	MG	Homeo	Homeo_PICALM
FM_238-TGTAGACCATACCATG	FM_238	VA	NYGC	MG	Homeo	Homeo_PICALM
FM_238-TCGAAGTCAAAGGATT	FM_238	VA	NYGC	MG	Adapt	Adapt_AIF1
FM_238-GATGACTAGCGTGCCT	FM_238	VA	NYGC	PVM	PVM	PVM_CD163
FM_238-AACCATGAGGCGTCCT	FM_238	VA	NYGC	MG	Homeo	Homeo_PICALM
FM_238-AGTTCCCCATGACTGT	FM_238	VA	NYGC	MG	Homeo	Homeo_PICALM
FM_238-GGGTCACCAGTGTGGA	FM_238	VA	NYGC	MG	ADAM	ADAM_GPNMB
FM_238-CTCAGAACACGTCGTG	FM_238	VA	NYGC	MG	Homeo	Homeo_PICALM
FM_238-TCGGGACGTTGCACGC	FM_238	VA	NYGC	MG	Homeo	Homeo_PICALM
FM_238-CACAGATGTTGCCTAA	FM_238	VA	NYGC	MG	Homeo	Homeo_PICALM
FM_238-CAGCGTGAGCGAGTCA	FM_238	VA	NYGC	MG	ADAM	ADAM_GPNMB
FM_238-CTAGACATCGCTCTAC	FM_238	VA	NYGC	PVM	PVM	PVM_CD163
FM_238-TACCCGTCAAAGCTAA	FM_238	VA	NYGC	MG	Homeo	Homeo_PICALM
FM_238-ATGAGGGGTTCCCACT	FM_238	VA	NYGC	MG	ADAM	ADAM_GPNMB
FM_238-ATTGTTCGTGTGCTTA	FM_238	VA	NYGC	MG	Homeo	Homeo_PICALM
FM_238-TCGGGACAGGCGAAGG	FM_238	VA	NYGC	MG	ADAM	ADAM_GPNMB
FM_238-ACATTTCCAAGACCGA	FM_238	VA	NYGC	MG	Homeo	Homeo_PICALM
FM_238-ATTCTTGGTTCTCGCT	FM_238	VA	NYGC	MG	Homeo	Homeo_PICALM
FM_238-TTGTGGAGTATCCCAA	FM_238	VA	NYGC	MG	ADAM	ADAM_GPNMB
FM_238-GTAATCGGTGCTCGTG	FM_238	VA	NYGC	MG	ADAM	ADAM_GPNMB
FM_238-TAGGAGGAGATAGCAT	FM_238	VA	NYGC	MG	ADAM	ADAM_GPNMB
FM_238-TGCATGAAGGGCATGT	FM_238	VA	NYGC	PVM	PVM	PVM_CD163
FM_238-TGCTTGCCAAACGAGC	FM_238	VA	NYGC	MG	Homeo	Homeo_PICALM
FM_238-TGGGCTGAGAAACCCG	FM_238	VA	NYGC	MG	Homeo	Homeo_PICALM
FM_238-TTCCTTCAGGCATTTC	FM_238	VA	NYGC	MG	Adapt	Adapt_IFI44L
FM_238-GGATGTTGTATAGCTC	FM_238	VA	NYGC	MG	Adapt	Adapt_HSPA1A
FM_238-CACATGATCCATGAGT	FM_238	VA	NYGC	MG	Adapt	Adapt_HSPA1A
FM_238-CGGGTCATCGGAGATG	FM_238	VA	NYGC	MG	exAM	exAM_ERN1
FM_238-ATGTCTTAGCGTCGAA	FM_238	VA	NYGC	MG	Adapt	Adapt_HSPA1A
FM_238-ACCACAAAGAAATCCA	FM_238	VA	NYGC	MG	ADAM	ADAM_GPNMB
FM_238-CTCTCGATCACCATGA	FM_238	VA	NYGC	MG	ADAM	ADAM_GPNMB
FM_238-CACTGAATCAAGGCTT	FM_238	VA	NYGC	MG	exAM	exAM_ERN1
FM_238-TCCACGTCATGCCGCA	FM_238	VA	NYGC	MG	Adapt	Adapt_HIF1A
FM_238-GACCCAGGTGTCCATA	FM_238	VA	NYGC	MG	ADAM	ADAM_GPNMB
FM_238-AATTTCCTCATATGGC	FM_238	VA	NYGC	MG	ADAM	ADAM_GPNMB
FM_238-TGAGTCAAGGAGATAG	FM_238	VA	NYGC	MG	Homeo	Homeo_PICALM
FM_238-CTGTAGACATGGAACG	FM_238	VA	NYGC	MG	Homeo	Homeo_PICALM
FM_238-CAAGACTCACCGCTAG	FM_238	VA	NYGC	MG	Homeo	Homeo_PICALM
FM_238-CTGCTCACAATTGAGA	FM_238	VA	NYGC	MG	exAM	exAM_ERN1
FM_238-CTCCTTTGTCTTGCTC	FM_238	VA	NYGC	MG	ADAM	ADAM_GPNMB
FM_238-TTTCCTCGTCGGAACA	FM_238	VA	NYGC	MG	Adapt	Adapt_IFI44L
FM_238-ATCGTAGCACGATAGG	FM_238	VA	NYGC	MG	Homeo	Homeo_PICALM
FM_238-GGAGATGCAACAGCTT	FM_238	VA	NYGC	MG	ADAM	ADAM_GPNMB
FM_238-TAGCACAAGTATTAGG	FM_238	VA	NYGC	MG	Homeo	Homeo_PICALM
FM_238-TGGCGTGTCGGACCAC	FM_238	VA	NYGC	MG	ADAM	ADAM_GPNMB
FM_238-TGTTCATCATTATGCG	FM_238	VA	NYGC	MG	Adapt	Adapt_HIST
FM_238-AGATGCTCATCCGCGA	FM_238	VA	NYGC	PVM	PVM	PVM_CD163
FM_238-GGGTTATGTGGTTCTA	FM_238	VA	NYGC	MG	ADAM	ADAM_GPNMB
FM_238-AGGTGTTAGATTAGTG	FM_238	VA	NYGC	MG	Homeo	Homeo_PICALM
FM_238-TCTCCGATCACTGATG	FM_238	VA	NYGC	MG	ADAM	ADAM_GPNMB
FM_238-CGTGCTTTCCGCCTAT	FM_238	VA	NYGC	MG	Homeo	Homeo_PICALM
FM_238-GTCTACCCACCGTACG	FM_238	VA	NYGC	MG	ADAM	ADAM_GPNMB
FM_238-GTAGGTTTCTCACGAA	FM_238	VA	NYGC	PVM	PVM	PVM_CD163
FM_238-GAGACTTCACTGTGTA	FM_238	VA	NYGC	MG	Homeo	Homeo_PICALM
FM_238-TAGACTGGTGCGTCGT	FM_238	VA	NYGC	MG	Homeo	Homeo_PICALM
FM_238-AGCGTATAGATAGGGA	FM_238	VA	NYGC	MG	exAM	exAM_ERN1
FM_238-CTCATCGGTTCCAGGC	FM_238	VA	NYGC	MG	Adapt	Adapt_HSPA1A
FM_238-GCCCAGATCCCGGTAG	FM_238	VA	NYGC	MG	ADAM	ADAM_GPNMB
FM_238-GAGGCAACACAACGAG	FM_238	VA	NYGC	MG	Homeo	Homeo_PICALM
FM_238-TCAAGTGCAGACGCTC	FM_238	VA	NYGC	MG	Homeo	Homeo_PICALM
FM_238-TGAGTCATCTCGGCTT	FM_238	VA	NYGC	MG	Homeo	Homeo_PICALM
FM_238-TATTCCATCTCCGCAT	FM_238	VA	NYGC	MG	Adapt	Adapt_HSPA1A
FM_238-GCTACAACATTGCCGG	FM_238	VA	NYGC	MG	Adapt	Adapt_IFI44L
FM_238-TCAGGGCAGTGATAGT	FM_238	VA	NYGC	MG	Homeo	Homeo_PICALM
FM_238-ACTTTGTGTCATTCCC	FM_238	VA	NYGC	MG	Adapt	Adapt_HIST
FM_238-ACGGAAGGTAAGTAGT	FM_238	VA	NYGC	MG	ADAM	ADAM_GPNMB
FM_238-GCCAGTGGTGCATCTA	FM_238	VA	NYGC	MG	Adapt	Adapt_HSPA1A
FM_238-GCCATGGAGACTCATC	FM_238	VA	NYGC	MG	Homeo	Homeo_PICALM
FM_238-AGAAGCGGTGGATCAG	FM_238	VA	NYGC	MG	ADAM	ADAM_GPNMB
FM_238-GTCTGTCCACTCTGCT	FM_238	VA	NYGC	MG	Adapt	Adapt_HIF1A
FM_238-CTCATCGGTGGTCCCA	FM_238	VA	NYGC	MG	Homeo	Homeo_PICALM
FM_238-CGTGTCTAGCTGTTCA	FM_238	VA	NYGC	MG	Homeo	Homeo_PICALM
FM_238-ATTATCCTCCAGGACC	FM_238	VA	NYGC	MG	exAM	exAM_ERN1
FM_238-GCATGATTCGGAGCAA	FM_238	VA	NYGC	MG	Adapt	Adapt_HSPA1A
FM_238-GGGTGAACAACGCATT	FM_238	VA	NYGC	PVM	PVM	PVM_CD163
FM_238-CACGTTCTCGGACTGC	FM_238	VA	NYGC	MG	Homeo	Homeo_PICALM
FM_238-ACTTATCTCTTGAGCA	FM_238	VA	NYGC	MG	ADAM	ADAM_GPNMB
FM_238-GGTCTGGGTGCTCCGA	FM_238	VA	NYGC	PVM	PVM	PVM_CD163
FM_238-CTCAGAAAGGGAGGCA	FM_238	VA	NYGC	MG	Homeo	Homeo_PICALM
FM_238-GTCACTCTCACCTGTC	FM_238	VA	NYGC	MG	exAM	exAM_ERN1
FM_238-CGAGTTACAGGTACGA	FM_238	VA	NYGC	MG	ADAM	ADAM_GPNMB
FM_238-TGTCAGATCATATGGC	FM_238	VA	NYGC	PVM	PVM	PVM_CD163
FM_238-AGAGAATGTAATCAAG	FM_238	VA	NYGC	MG	Adapt	Adapt_HIF1A
FM_238-TCCGGGACAGCTTTCC	FM_238	VA	NYGC	MG	ADAM	ADAM_GPNMB
FM_238-ATTCGTTAGCTATCCA	FM_238	VA	NYGC	MG	Homeo	Homeo_PICALM
FM_238-TTCCACGGTTGCCTAA	FM_238	VA	NYGC	MG	Homeo	Homeo_PICALM
FM_238-GCCGATGGTATCTCTT	FM_238	VA	NYGC	MG	Homeo	Homeo_PICALM
FM_238-TGTGATGCAGACAATA	FM_238	VA	NYGC	MG	Adapt	Adapt_HSPA1A
FM_238-TACGGGCAGTGTTGTC	FM_238	VA	NYGC	MG	Adapt	Adapt_HSPA1A
FM_238-ATGCATGAGTATGACA	FM_238	VA	NYGC	MG	Adapt	Adapt_HSPA1A
FM_238-CTGCTCAGTCTAGGCC	FM_238	VA	NYGC	MG	ADAM	ADAM_GPNMB
FM_238-ACAAGCTAGCGTTAGG	FM_238	VA	NYGC	MG	Homeo	Homeo_PICALM
FM_238-TTGGGATCACAGTATC	FM_238	VA	NYGC	MG	Homeo	Homeo_PICALM
FM_238-TAGGTTGAGGAGGTTC	FM_238	VA	NYGC	MG	ADAM	ADAM_GPNMB
FM_238-TTACCGCTCAAAGACA	FM_238	VA	NYGC	MG	Homeo	Homeo_PICALM
FM_238-GAATCGTTCTCTGCTG	FM_238	VA	NYGC	PVM	PVM	PVM_CD163
FM_238-TGTTTGTGTAGGATAT	FM_238	VA	NYGC	MG	Homeo	Homeo_PICALM
FM_238-AGGATCTAGGCTCTCG	FM_238	VA	NYGC	PVM	PVM	PVM_CD163
FM_238-TTGCCTGCAAGGGCAT	FM_238	VA	NYGC	MG	Adapt	Adapt_AIF1
FM_238-TTCCAATAGGGAGTTC	FM_238	VA	NYGC	MG	Homeo	Homeo_PICALM
FM_238-TTGGTTTAGTGGCAGT	FM_238	VA	NYGC	MG	Homeo	Homeo_PICALM
FM_238-TGGGCGTCAAGCGCAA	FM_238	VA	NYGC	MG	Adapt	Adapt_HSPA1A
FM_238-TCTGGCTCATAAGCGG	FM_238	VA	NYGC	MG	ADAM	ADAM_GPNMB
FM_238-CCAATGACACGAAAGC	FM_238	VA	NYGC	MG	Homeo	Homeo_PICALM
FM_238-GCCATTCGTCAAGCGA	FM_238	VA	NYGC	MG	Homeo	Homeo_PICALM
FM_238-TTGGATGTCGTCTACC	FM_238	VA	NYGC	MG	ADAM	ADAM_GPNMB
FM_238-TCCTCTTTCCTTGGAA	FM_238	VA	NYGC	PVM	PVM	PVM_CD163
FM_238-ACAGAAACAAGGACAC	FM_238	VA	NYGC	MG	Homeo	Homeo_PICALM
FM_238-AACCCAACAATAGGGC	FM_238	VA	NYGC	MG	ADAM	ADAM_GPNMB
FM_238-CCTCATGAGTGTACCT	FM_238	VA	NYGC	MG	Homeo	Homeo_PICALM
FM_238-AGCTACACAACGAGGT	FM_238	VA	NYGC	MG	exAM	exAM_ERN1
FM_238-CCCGAAGGTAGAATAC	FM_238	VA	NYGC	PVM	PVM	PVM_CD163
FM_238-CTGCCTAAGTGAATAC	FM_238	VA	NYGC	MG	Homeo	Homeo_PICALM
FM_238-CACTGGGTCCATAGAC	FM_238	VA	NYGC	MG	Homeo	Homeo_PICALM
FM_238-TATACCTAGTAGCTCT	FM_238	VA	NYGC	MG	Adapt	Adapt_HIST
FM_238-AAGGTAATCAAGAATG	FM_238	VA	NYGC	PVM	PVM	PVM_CD163
FM_238-TGTGATGCACTATCGA	FM_238	VA	NYGC	MG	Homeo	Homeo_PICALM
FM_238-AGAGAATAGAGGATGA	FM_238	VA	NYGC	MG	ADAM	ADAM_GPNMB
FM_238-CACAGATGTGTCCGTG	FM_238	VA	NYGC	MG	Adapt	Adapt_HSPA1A
FM_238-GTCGCGACACGCGTCA	FM_238	VA	NYGC	MG	Homeo	Homeo_PICALM
FM_238-TTTATGCGTCGCTGCA	FM_238	VA	NYGC	MG	Adapt	Adapt_HSPA1A
FM_238-ACGGGTCCAATTGCAC	FM_238	VA	NYGC	MG	Adapt	Adapt_AIF1
FM_238-GGAATGGAGAAATTGC	FM_238	VA	NYGC	MG	ADAM	ADAM_GPNMB
FM_238-TGCAGATAGAATTGTG	FM_238	VA	NYGC	MG	ADAM	ADAM_GPNMB
FM_238-GTGGAAGGTAGGAGTC	FM_238	VA	NYGC	MG	Homeo	Homeo_PICALM
FM_238-GTAACACAGGGTTAAT	FM_238	VA	NYGC	MG	Adapt	Adapt_HSPA1A
FM_238-ACCTGTCAGATGGTCG	FM_238	VA	NYGC	MG	Homeo	Homeo_PICALM
FM_238-CTTCCGAAGCAGGGAG	FM_238	VA	NYGC	MG	ADAM	ADAM_GPNMB
FM_238-CGTCCATGTTTGACAC	FM_238	VA	NYGC	MG	ADAM	ADAM_GPNMB
FM_238-GGCAGTCTCAGTGTTG	FM_238	VA	NYGC	MG	Homeo	Homeo_PICALM
FM_238-GCAGTTATCTTACGGA	FM_238	VA	NYGC	MG	Homeo	Homeo_FRMD4A
FM_238-TCCACCAAGACGAAGA	FM_238	VA	NYGC	MG	Homeo	Homeo_PICALM
FM_238-TCATGCCTCATCGACA	FM_238	VA	NYGC	MG	Homeo	Homeo_PICALM
FM_238-TGTTCCGCACAAAGTA	FM_238	VA	NYGC	PVM	PVM	PVM_CD163
FM_238-TCGTGCTTCAGGTAAA	FM_238	VA	NYGC	MG	Adapt	Adapt_AIF1
FM_238-AGAACCTAGTGCACCC	FM_238	VA	NYGC	MG	Homeo	Homeo_PICALM
FM_238-TTTCATGCAAGATCCT	FM_238	VA	NYGC	MG	exAM	exAM_ERN1
FM_238-ACGATCATCTTGGTCC	FM_238	VA	NYGC	PVM	PVM	PVM_CD163
FM_238-GTTATGGTCCGTGCGA	FM_238	VA	NYGC	MG	Homeo	Homeo_PICALM
FM_238-TGTTCTAGTCTAGTGT	FM_238	VA	NYGC	MG	Homeo	Homeo_PICALM
FM_238-TTGTGTTGTATCGAAA	FM_238	VA	NYGC	MG	Adapt	Adapt_HSPA1A
FM_238-GCTTGGGGTTCCCACT	FM_238	VA	NYGC	MG	ADAM	ADAM_GPNMB
FM_238-TTCACGCGTTTGGGTT	FM_238	VA	NYGC	PVM	PVM	PVM_CD163
FM_238-GTTAGACTCGTGGCGT	FM_238	VA	NYGC	MG	Homeo	Homeo_PICALM
FM_238-AATGGCTGTCCCTGAG	FM_238	VA	NYGC	MG	Adapt	Adapt_HSPA1A
FM_238-GGTGTTAAGACCACGA	FM_238	VA	NYGC	MG	Adapt	Adapt_HIST
FM_238-AAACGCTCAACAGCTT	FM_238	VA	NYGC	MG	ADAM	ADAM_GPNMB
FM_238-TTGGGTAAGGTCGACA	FM_238	VA	NYGC	MG	Homeo	Homeo_PICALM
FM_238-GGAGAACAGCCGTAAG	FM_238	VA	NYGC	MG	ADAM	ADAM_GPNMB
FM_238-GGAGGTAGTATTTCCT	FM_238	VA	NYGC	MG	ADAM	ADAM_GPNMB
FM_238-TTAGGGTGTTGCTAGT	FM_238	VA	NYGC	MG	Homeo	Homeo_PICALM
FM_238-GTCGTAATCAGGAAGC	FM_238	VA	NYGC	PVM	PVM	PVM_CD163
FM_238-CACGGGTAGGCACAAC	FM_238	VA	NYGC	MG	Adapt	Adapt_HSPA1A
FM_238-TCAATTCTCGATTCCC	FM_238	VA	NYGC	MG	Adapt	Adapt_HSPA1A
FM_238-CACTAAGGTAACACGG	FM_238	VA	NYGC	MG	exAM	exAM_ERN1
FM_238-TCAAGTGAGTCATGCT	FM_238	VA	NYGC	MG	Homeo	Homeo_PICALM
FM_238-ACGTAACAGAGTGTGC	FM_238	VA	NYGC	MG	Homeo	Homeo_PICALM
FM_238-TGATTTCGTCTGCAAT	FM_238	VA	NYGC	MG	ADAM	ADAM_GPNMB
FM_238-CAAAGAAAGCGCGTTC	FM_238	VA	NYGC	MG	Adapt	Adapt_HSPA1A
FM_238-CCTCTCCAGGAACGAA	FM_238	VA	NYGC	MG	Adapt	Adapt_CCL3
FM_238-TCTATACTCACTTCTA	FM_238	VA	NYGC	MG	Homeo	Homeo_FRMD4A
FM_238-GCCGTGACACCCGTAG	FM_238	VA	NYGC	MG	Adapt	Adapt_HSPA1A
FM_238-AGCGTATAGCACTCGC	FM_238	VA	NYGC	MG	Adapt	Adapt_HIST
FM_238-TAGACTGAGACGCTCC	FM_238	VA	NYGC	MG	ADAM	ADAM_GPNMB
FM_238-AGGTCTAGTATGAAGT	FM_238	VA	NYGC	MG	Homeo	Homeo_PICALM
FM_238-TGGGATTGTTAGGAGC	FM_238	VA	NYGC	MG	Homeo	Homeo_PICALM
FM_238-AACCTTTCACCCGTAG	FM_238	VA	NYGC	MG	Homeo	Homeo_PICALM
FM_238-TTGCGTCGTTGACTAC	FM_238	VA	NYGC	MG	Adapt	Adapt_HIST
FM_238-GACTGATTCCCTCGTA	FM_238	VA	NYGC	MG	Adapt	Adapt_HSPA1A
FM_238-TCGTAGACACTATCCC	FM_238	VA	NYGC	MG	Homeo	Homeo_PICALM
FM_238-ATCATTCTCCGAGTGC	FM_238	VA	NYGC	MG	Adapt	Adapt_HSPA1A
FM_238-AAGCCATCAGGTGAGT	FM_238	VA	NYGC	PVM	PVM	PVM_CD163
FM_238-GTTCGCTCAAACTGCT	FM_238	VA	NYGC	MG	Homeo	Homeo_PICALM
FM_238-TCTGGCTTCCCGTTCA	FM_238	VA	NYGC	MG	ADAM	ADAM_GPNMB
FM_238-TGCTTGCCAAGACGGT	FM_238	VA	NYGC	MG	exAM	exAM_ERN1
FM_238-TGTCAGAGTTCTCGCT	FM_238	VA	NYGC	MG	exAM	exAM_ERN1
FM_238-GAAGGGTCACTCAGAT	FM_238	VA	NYGC	MG	Homeo	Homeo_PICALM
FM_238-GCACATACACACCGAC	FM_238	VA	NYGC	PVM	PVM	PVM_CD163
FM_238-CCTTCAGCATTAAGCC	FM_238	VA	NYGC	MG	Homeo	Homeo_PICALM
FM_238-CTCCCAAAGGAACTAT	FM_238	VA	NYGC	MG	Homeo	Homeo_FRMD4A
FM_238-TTTGTTGCAATACAGA	FM_238	VA	NYGC	MG	Homeo	Homeo_PICALM
FM_238-TCGCAGGTCAAACGAA	FM_238	VA	NYGC	PVM	PVM	PVM_CD163
FM_238-GAAGCGACAATTGGTC	FM_238	VA	NYGC	MG	Homeo	Homeo_PICALM
FM_238-GGAGATGCATCTCAAG	FM_238	VA	NYGC	PVM	PVM	PVM_CD163
FM_238-CTGATCCCAGGTTACT	FM_238	VA	NYGC	PVM	PVM	PVM_CD163
FM_238-CTGTGGGGTTGGACCC	FM_238	VA	NYGC	MG	Homeo	Homeo_PICALM
FM_238-GGGCGTTCATGTCTAG	FM_238	VA	NYGC	MG	Adapt	Adapt_HIST
FM_238-GCTACAAAGATGTTCC	FM_238	VA	NYGC	MG	ADAM	ADAM_GPNMB
FM_238-TCCAGAACAAGACGGT	FM_238	VA	NYGC	MG	Adapt	Adapt_HIST
FM_238-GCACTAATCTCCAATT	FM_238	VA	NYGC	MG	ADAM	ADAM_GPNMB
FM_238-CTCAGTCGTGGCTCTG	FM_238	VA	NYGC	MG	Homeo	Homeo_PICALM
FM_238-GCAGCTGGTTGCGGAA	FM_238	VA	NYGC	MG	ADAM	ADAM_GPNMB
FM_238-CATTCATCAGAGATTA	FM_238	VA	NYGC	MG	Homeo	Homeo_PICALM
FM_238-AATGCCATCATGCCAA	FM_238	VA	NYGC	MG	Adapt	Adapt_AIF1
FM_238-GCTTTCGAGGTCGTCC	FM_238	VA	NYGC	MG	Homeo	Homeo_PICALM
FM_238-ATCTCTAGTTCTCTAT	FM_238	VA	NYGC	MG	Homeo	Homeo_PICALM
FM_238-ACAACCAGTAGTAAGT	FM_238	VA	NYGC	MG	Adapt	Adapt_AIF1
FM_238-CTGCAGGCAATCTCGA	FM_238	VA	NYGC	PVM	PVM	PVM_CD163
FM_238-TTACTGTCAGAGTTCT	FM_238	VA	NYGC	MG	Homeo	Homeo_PICALM
FM_238-ATCCATTGTGACACAG	FM_238	VA	NYGC	MG	exAM	exAM_ERN1
FM_238-CTGGCAGGTCGCTCGA	FM_238	VA	NYGC	MG	Homeo	Homeo_PICALM
FM_238-AACAAGAGTCGTGTTA	FM_238	VA	NYGC	MG	Homeo	Homeo_PICALM
FM_238-TGGTACACAGAGTTGG	FM_238	VA	NYGC	MG	Homeo	Homeo_PICALM
FM_238-GTGACGCGTGACTAAA	FM_238	VA	NYGC	MG	exAM	exAM_ERN1
FM_238-CAGAGCCCACACCGAC	FM_238	VA	NYGC	MG	exAM	exAM_ERN1
FM_238-CTGAGCGAGTGGGAAA	FM_238	VA	NYGC	MG	ADAM	ADAM_GPNMB
FM_238-CTCAAGAAGCATCAGG	FM_238	VA	NYGC	PVM	PVM	PVM_CD163
FM_238-ACTATCTCACACACTA	FM_238	VA	NYGC	MG	exAM	exAM_ERN1
FM_238-ATTGTTCTCGATGGAG	FM_238	VA	NYGC	MG	Homeo	Homeo_PICALM
FM_238-CATCCCATCGGTCATA	FM_238	VA	NYGC	MG	ADAM	ADAM_GPNMB
FM_238-CGTTGGGAGATCCGAG	FM_238	VA	NYGC	MG	ADAM	ADAM_GPNMB
FM_238-AGTAACCGTATGCAAA	FM_238	VA	NYGC	PVM	PVM	PVM_CD163
FM_238-CAAAGAATCAAAGACA	FM_238	VA	NYGC	MG	Homeo	Homeo_PICALM
FM_238-CATGCCTGTGGATTTC	FM_238	VA	NYGC	MG	ADAM	ADAM_GPNMB
FM_238-TGAGGTTTCTTAATCC	FM_238	VA	NYGC	MG	Adapt	Adapt_AIF1
FM_238-ACTATCTAGGCGTCCT	FM_238	VA	NYGC	MG	Homeo	Homeo_PICALM
FM_238-ACACGCGTCACCCTTG	FM_238	VA	NYGC	MG	Homeo	Homeo_PICALM
FM_238-AGCCAATGTACTAAGA	FM_238	VA	NYGC	MG	Adapt	Adapt_HSPA1A
FM_238-ATGGATCTCAGCAATC	FM_238	VA	NYGC	MG	Adapt	Adapt_HSPA1A
FM_238-AACAAGATCAATCAGC	FM_238	VA	NYGC	MG	Homeo	Homeo_PICALM
FM_238-ACGGAAGGTACCCAGC	FM_238	VA	NYGC	MG	Homeo	Homeo_PICALM
FM_238-AAGGAATGTGCACGCT	FM_238	VA	NYGC	MG	Homeo	Homeo_PICALM
FM_238-AAGTACCAGTCTGGTT	FM_238	VA	NYGC	MG	Adapt	Adapt_HSPA1A
FM_238-CAAAGAAAGGTAAACT	FM_238	VA	NYGC	MG	Adapt	Adapt_AIF1
FM_238-AGGGCCTAGATAGTGT	FM_238	VA	NYGC	PVM	PVM	PVM_CD163
FM_238-ACATCGATCGAGCCAC	FM_238	VA	NYGC	MG	ADAM	ADAM_GPNMB
FM_238-AGACTCATCTGAATGC	FM_238	VA	NYGC	PVM	PVM	PVM_CD163
FM_238-GTGAGGACACAATGAA	FM_238	VA	NYGC	MG	exAM	exAM_ERN1
FM_238-TGATGGTGTAACACGG	FM_238	VA	NYGC	MG	Adapt	Adapt_HSPA1A
FM_238-ATGAGGGCAAAGGATT	FM_238	VA	NYGC	MG	Adapt	Adapt_HSPA1A
FM_238-TCCTCGAGTCGTTATG	FM_238	VA	NYGC	MG	Homeo	Homeo_PICALM
FM_238-CTTTCAAGTATTGAGA	FM_238	VA	NYGC	MG	Adapt	Adapt_HSPA1A
FM_238-GTCTGTCTCAAATGCC	FM_238	VA	NYGC	MG	Homeo	Homeo_PICALM
FM_238-CTCCAACCATCTCAAG	FM_238	VA	NYGC	MG	exAM	exAM_ERN1
FM_238-TGCACGGGTTACTCAG	FM_238	VA	NYGC	MG	Homeo	Homeo_PICALM
FM_238-TTTCAGTAGCCGATCC	FM_238	VA	NYGC	MG	Homeo	Homeo_PICALM
FM_238-GGAGAACTCGGACTTA	FM_238	VA	NYGC	MG	exAM	exAM_ERN1
FM_238-TGTAGACGTAGGTACG	FM_238	VA	NYGC	MG	Homeo	Homeo_PICALM
FM_238-GTATTGGAGCTGTACT	FM_238	VA	NYGC	MG	ADAM	ADAM_GPNMB
FM_238-GTGTGATTCATCCTAT	FM_238	VA	NYGC	PVM	PVM	PVM_CD163
FM_238-CAGTTAGAGCCACTCG	FM_238	VA	NYGC	MG	Homeo	Homeo_PICALM
FM_238-GGTGAAGCACAGAGAC	FM_238	VA	NYGC	MG	Adapt	Adapt_HSPA1A
FM_238-TCATTGTGTAGTCACT	FM_238	VA	NYGC	MG	Homeo	Homeo_PICALM
FM_238-ACGGTTATCATTTGTC	FM_238	VA	NYGC	MG	Adapt	Adapt_AIF1
FM_238-CATACTTCACAGTCGC	FM_238	VA	NYGC	MG	Homeo	Homeo_FRMD4A
FM_238-GTACAACAGTAAGCAT	FM_238	VA	NYGC	MG	Homeo	Homeo_PICALM
FM_238-CGATCGGTCCTTATCA	FM_238	VA	NYGC	MG	Homeo	Homeo_FRMD4A
FM_238-CTTCCTTAGTTGCCCG	FM_238	VA	NYGC	PVM	PVM	PVM_CD163
FM_238-ATCCGTCTCTCGTGAA	FM_238	VA	NYGC	MG	Adapt	Adapt_HIF1A
FM_238-AGGACGATCCCGTAAA	FM_238	VA	NYGC	MG	Adapt	Adapt_HSPA1A
FM_238-GTTTGGAAGGTCACTT	FM_238	VA	NYGC	PVM	PVM	PVM_CD163
FM_238-CTAACTTAGCTATCCA	FM_238	VA	NYGC	MG	Adapt	Adapt_HSPA1A
FM_238-TGGTGATTCACCGACG	FM_238	VA	NYGC	MG	Adapt	Adapt_HSPA1A
FM_238-GCCGTGAGTTTCGACA	FM_238	VA	NYGC	MG	Adapt	Adapt_HSPA1A
FM_238-CAGTTCCCACTGTGTA	FM_238	VA	NYGC	MG	Adapt	Adapt_HIF1A
FM_238-GTAGGTTCAGACGATG	FM_238	VA	NYGC	MG	ADAM	ADAM_GPNMB
FM_238-GAAGAATGTTCGCGTG	FM_238	VA	NYGC	MG	Homeo	Homeo_PICALM
FM_238-ATTCACTAGCGATGCA	FM_238	VA	NYGC	MG	ADAM	ADAM_GPNMB
FM_238-AGACAGGCAAATCGTC	FM_238	VA	NYGC	MG	Adapt	Adapt_HSPA1A
FM_238-ATTCTACGTCTAGATC	FM_238	VA	NYGC	MG	ADAM	ADAM_GPNMB
FM_238-CCTACGTAGAAGAGCA	FM_238	VA	NYGC	MG	Homeo	Homeo_PICALM
FM_238-CATGGATAGGTGAGAA	FM_238	VA	NYGC	MG	Homeo	Homeo_PICALM
FM_238-CATACCCCAGCATCTA	FM_238	VA	NYGC	MG	Homeo	Homeo_PICALM
FM_238-TACGGTATCTACGCGG	FM_238	VA	NYGC	MG	Homeo	Homeo_PICALM
FM_238-CCCTCAATCATCGGGC	FM_238	VA	NYGC	PVM	PVM	PVM_CD163
FM_238-GGTGGCTCATTAAAGG	FM_238	VA	NYGC	MG	Homeo	Homeo_PICALM
FM_238-CTCAGGGTCTAGGAAA	FM_238	VA	NYGC	MG	Adapt	Adapt_HSPA1A
FM_238-ACAAGCTCAGAAGCGT	FM_238	VA	NYGC	MG	Adapt	Adapt_HSPA1A
FM_238-AGATGCTAGTGCAACG	FM_238	VA	NYGC	MG	Homeo	Homeo_PICALM
FM_238-TCGAAGTGTCTACGAT	FM_238	VA	NYGC	MG	Homeo	Homeo_PICALM
FM_238-AAGCGTTAGAAGGGAT	FM_238	VA	NYGC	MG	ADAM	ADAM_GPNMB
FM_238-GATGTTGCAAACGTGG	FM_238	VA	NYGC	MG	Homeo	Homeo_PICALM
FM_238-AGTTCGAAGGCCTGAA	FM_238	VA	NYGC	MG	Adapt	Adapt_HIST
FM_238-ACTATGGAGAAGCCTG	FM_238	VA	NYGC	MG	Homeo	Homeo_PICALM
FM_238-CAGGGCTAGCGCCCAT	FM_238	VA	NYGC	MG	ADAM	ADAM_GPNMB
FM_238-TGATTTCTCGCGCTGA	FM_238	VA	NYGC	MG	Homeo	Homeo_PICALM
FM_238-TAAGCGTGTGTCTTCC	FM_238	VA	NYGC	MG	Adapt	Adapt_HIST
FM_238-ATTGGGTGTAGGCAGT	FM_238	VA	NYGC	MG	ADAM	ADAM_GPNMB
FM_238-GTCCCATAGGCTTAAA	FM_238	VA	NYGC	MG	Homeo	Homeo_PICALM
FM_238-CCTGCATAGCAACAAT	FM_238	VA	NYGC	MG	Homeo	Homeo_PICALM
FM_238-AGTCAACCATAGATCC	FM_238	VA	NYGC	MG	Adapt	Adapt_HIF1A
FM_238-TACCCGTTCACTCGAA	FM_238	VA	NYGC	MG	Homeo	Homeo_FRMD4A
FM_238-TGAGGAGAGGAACGAA	FM_238	VA	NYGC	MG	Homeo	Homeo_PICALM
FM_238-GTACAACAGAAGTCTA	FM_238	VA	NYGC	MG	Adapt	Adapt_HIST
FM_238-GACCCTTCACGCGTGT	FM_238	VA	NYGC	MG	exAM	exAM_ERN1
FM_238-TTGATGGGTCTTCCGT	FM_238	VA	NYGC	MG	Adapt	Adapt_AIF1
FM_238-CTGTAGATCGGCTGTG	FM_238	VA	NYGC	MG	Adapt	Adapt_HSPA1A
FM_238-CCGCAAGCAGAACTCT	FM_238	VA	NYGC	MG	Adapt	Adapt_HIST
FM_238-AGATCCAAGGAACGTC	FM_238	VA	NYGC	MG	Adapt	Adapt_HSPA1A
FM_238-TGCTCGTTCCCACAGG	FM_238	VA	NYGC	MG	Homeo	Homeo_PICALM
FM_238-AGGGTGAAGGTCCCGT	FM_238	VA	NYGC	MG	Adapt	Adapt_HSPA1A
FM_238-GGTAACTCAAGCCATT	FM_238	VA	NYGC	MG	Homeo	Homeo_PICALM
FM_238-AGTAGTCAGCCGATTT	FM_238	VA	NYGC	MG	Homeo	Homeo_PICALM
FM_238-TAACGACGTGGTAATA	FM_238	VA	NYGC	MG	Homeo	Homeo_PICALM
FM_238-ACCGTTCTCGTACCTC	FM_238	VA	NYGC	MG	exAM	exAM_ERN1
FM_238-GCGAGAAGTTGCATGT	FM_238	VA	NYGC	MG	Homeo	Homeo_PICALM
FM_238-GAAGAATCATTGGGAG	FM_238	VA	NYGC	PVM	PVM	PVM_CD163
FM_238-CCGTAGGCAGTTGGTT	FM_238	VA	NYGC	PVM	PVM	PVM_CD163
FM_238-GTTGTAGGTTCCCACT	FM_238	VA	NYGC	MG	exAM	exAM_ERN1
FM_238-GTAAGTCAGCCTCTGG	FM_238	VA	NYGC	MG	Adapt	Adapt_HIST
FM_238-ATGGGAGTCGGCATCG	FM_238	VA	NYGC	MG	Homeo	Homeo_PICALM
FM_238-CAATTTCTCCGATGTA	FM_238	VA	NYGC	MG	exAM	exAM_ERN1
FM_238-TTGTTTGTCATCGTAG	FM_238	VA	NYGC	PVM	PVM	PVM_CD163
FM_238-TGACCCTTCACCATCC	FM_238	VA	NYGC	MG	ADAM	ADAM_GPNMB
FM_238-CGTCAAACAAGAGTTA	FM_238	VA	NYGC	MG	exAM	exAM_ERN1
FM_238-GAGCTGCAGGGTCAAC	FM_238	VA	NYGC	MG	Adapt	Adapt_HIF1A
FM_238-ATCGCCTAGGGAACAA	FM_238	VA	NYGC	MG	Homeo	Homeo_PICALM
FM_238-GATTGGTCAGACTCTA	FM_238	VA	NYGC	MG	Homeo	Homeo_PICALM
FM_238-CGTGATATCTTTACAC	FM_238	VA	NYGC	MG	ADAM	ADAM_GPNMB
FM_238-AGGCTGCCAGAACATA	FM_238	VA	NYGC	MG	Homeo	Homeo_PICALM
FM_238-TGGGCGTTCCTGATAG	FM_238	VA	NYGC	MG	ADAM	ADAM_GPNMB
FM_238-GTGTTAGGTGCAGTGA	FM_238	VA	NYGC	MG	Homeo	Homeo_PICALM
FM_238-GGGTCACTCAATCCGA	FM_238	VA	NYGC	MG	ADAM	ADAM_GPNMB
FM_238-GTCAGCGGTGTTTACG	FM_238	VA	NYGC	MG	ADAM	ADAM_GPNMB
FM_238-AACGTCATCAACCCGG	FM_238	VA	NYGC	MG	Homeo	Homeo_PICALM
FM_238-TCTCTGGCATCGAAGG	FM_238	VA	NYGC	MG	Homeo	Homeo_PICALM
FM_238-TACCCGTTCGAGAGAC	FM_238	VA	NYGC	PVM	PVM	PVM_CD163
FM_238-AGTTCGATCGCTATTT	FM_238	VA	NYGC	MG	exAM	exAM_ERN1
FM_238-ATGCATGCAGGCTCTG	FM_238	VA	NYGC	MG	Adapt	Adapt_HIST
FM_238-ATGATCGGTGACTCGC	FM_238	VA	NYGC	MG	Homeo	Homeo_PICALM
FM_238-TGCTCGTGTGGCTACC	FM_238	VA	NYGC	MG	Homeo	Homeo_PICALM
FM_238-GGAATGGGTACTAAGA	FM_238	VA	NYGC	MG	Adapt	Adapt_HSPA1A
FM_238-AAAGGGCTCCGCAGTG	FM_238	VA	NYGC	MG	Homeo	Homeo_PICALM
FM_238-TAACACGAGACCCGCT	FM_238	VA	NYGC	MG	ADAM	ADAM_GPNMB
FM_238-TCTCCGACAGACGGAT	FM_238	VA	NYGC	PVM	PVM	PVM_CD163
FM_238-ATGCGATTCATTGAGC	FM_238	VA	NYGC	MG	ADAM	ADAM_GPNMB
FM_238-TTAGGCATCACGATCA	FM_238	VA	NYGC	PVM	PVM	PVM_CD163
FM_238-ATTCAGGGTTCGGGTC	FM_238	VA	NYGC	MG	ADAM	ADAM_GPNMB
FM_238-CATCGTCCAGCGGTCT	FM_238	VA	NYGC	MG	Adapt	Adapt_HSPA1A
FM_238-TAGATCGGTCGCCTAG	FM_238	VA	NYGC	MG	Adapt	Adapt_HSPA1A
FM_238-GACTATGGTGACCGTC	FM_238	VA	NYGC	MG	ADAM	ADAM_GPNMB
FM_238-CTCATTAAGGCATCAG	FM_238	VA	NYGC	MG	ADAM	ADAM_GPNMB
FM_238-TGGGTTATCTGAGCAT	FM_238	VA	NYGC	MG	exAM	exAM_ERN1
FM_238-TCTTGCGAGACCAAGC	FM_238	VA	NYGC	MG	exAM	exAM_ERN1
FM_238-ACTGCAAAGGTCGACA	FM_238	VA	NYGC	MG	Adapt	Adapt_AIF1
FM_238-GTAACCACACCTGATA	FM_238	VA	NYGC	PVM	PVM	PVM_CD163
FM_238-CACTGAACATGTGTCA	FM_238	VA	NYGC	MG	Homeo	Homeo_PICALM
FM_238-GACACGCCACGGCGTT	FM_238	VA	NYGC	MG	Homeo	Homeo_PICALM
FM_238-GTCGTTCTCTCAGAAC	FM_238	VA	NYGC	MG	Adapt	Adapt_HSPA1A
FM_238-CATAGACCACAAACGG	FM_238	VA	NYGC	MG	Adapt	Adapt_HSPA1A
FM_238-TGAGGGACAGCTATTG	FM_238	VA	NYGC	MG	ADAM	ADAM_GPNMB
FM_238-GGGTCACAGGTGGTTG	FM_238	VA	NYGC	MG	Homeo	Homeo_PICALM
FM_238-TGGAGAGTCTGGGTCG	FM_238	VA	NYGC	MG	ADAM	ADAM_GPNMB
FM_238-TGGAACTTCTGAATCG	FM_238	VA	NYGC	MG	ADAM	ADAM_GPNMB
FM_238-TTCACGCCAACTGCCG	FM_238	VA	NYGC	MG	Adapt	Adapt_HSPA1A
FM_238-GAGACCCCACAAGGTG	FM_238	VA	NYGC	PVM	PVM	PVM_CD163
FM_238-TGGTGATAGTTGTAGA	FM_238	VA	NYGC	MG	Homeo	Homeo_PICALM
FM_238-TGCTCGTAGTGCTCGC	FM_238	VA	NYGC	MG	Homeo	Homeo_PICALM
FM_238-GTAACACCACCATAAC	FM_238	VA	NYGC	MG	Homeo	Homeo_PICALM
FM_238-AAGTCGTAGCACTCAT	FM_238	VA	NYGC	PVM	PVM	PVM_CD163
FM_238-GAATAGAGTGGTCCGT	FM_238	VA	NYGC	MG	Adapt	Adapt_HSPA1A
FM_238-AGCATCAAGGTAAGGA	FM_238	VA	NYGC	MG	ADAM	ADAM_GPNMB
FM_238-AGCTTCCTCTGGTTGA	FM_238	VA	NYGC	MG	Adapt	Adapt_HIST
FM_238-GGGTGAATCAAAGAAC	FM_238	VA	NYGC	MG	Homeo	Homeo_PICALM
FM_238-CTCATCGAGCTGACTT	FM_238	VA	NYGC	MG	Adapt	Adapt_AIF1
FM_238-ACCACAACAGTCCCGA	FM_238	VA	NYGC	MG	ADAM	ADAM_GPNMB
FM_238-CAGGCCAAGTGGTTGG	FM_238	VA	NYGC	MG	ADAM	ADAM_GPNMB
FM_238-ATTCCTAAGAAAGTCT	FM_238	VA	NYGC	MG	ADAM	ADAM_GPNMB
FM_238-CGTTAGACACGCAAAG	FM_238	VA	NYGC	MG	Homeo	Homeo_PICALM
FM_238-TCTGCCATCGCGTCGA	FM_238	VA	NYGC	MG	Adapt	Adapt_HIST
FM_238-CAGGTATTCAGGACAG	FM_238	VA	NYGC	MG	exAM	exAM_ERN1
FM_238-ATCGTCCAGAATTTGG	FM_238	VA	NYGC	MG	exAM	exAM_ERN1
FM_238-GGGTGAAAGTAGTCCT	FM_238	VA	NYGC	PVM	PVM	PVM_CD163
FM_238-TGCGGGTGTTGCCTAA	FM_238	VA	NYGC	MG	ADAM	ADAM_GPNMB
FM_238-TCCGGGACAGCAAGAC	FM_238	VA	NYGC	MG	Adapt	Adapt_HSPA1A
FM_238-TCACTCGCATAGGTTC	FM_238	VA	NYGC	MG	Homeo	Homeo_PICALM
FM_238-CCATAAGAGCATCAAA	FM_238	VA	NYGC	MG	exAM	exAM_ERN1
FM_238-AGTCATGGTCGTTATG	FM_238	VA	NYGC	MG	Homeo	Homeo_PICALM
FM_238-TCGTGGGTCGTGCATA	FM_238	VA	NYGC	MG	ADAM	ADAM_GPNMB
FM_238-CAAGACTAGTATTGCC	FM_238	VA	NYGC	MG	Adapt	Adapt_HSPA1A
FM_238-CCTACGTGTATTGAGA	FM_238	VA	NYGC	MG	Homeo	Homeo_PICALM
FM_238-CATGAGTGTCTCAGAT	FM_238	VA	NYGC	MG	Homeo	Homeo_PICALM
FM_238-GACTGATGTAGCGTAG	FM_238	VA	NYGC	MG	Homeo	Homeo_PICALM
FM_238-TCGAACAAGTGGTCAG	FM_238	VA	NYGC	MG	ADAM	ADAM_GPNMB
FM_238-GACATCAGTGAGTCAG	FM_238	VA	NYGC	MG	Homeo	Homeo_PICALM
FM_238-GGCTTGGAGACTCGAG	FM_238	VA	NYGC	MG	Homeo	Homeo_PICALM
FM_238-GTCTACCAGGTGTGAC	FM_238	VA	NYGC	MG	Homeo	Homeo_PICALM
FM_238-GTTGCGGGTAACACCT	FM_238	VA	NYGC	PVM	PVM	PVM_CD163
FM_238-CGTGTCTTCAGACCCG	FM_238	VA	NYGC	MG	Homeo	Homeo_PICALM
FM_238-TTGGGATGTGTAGGAC	FM_238	VA	NYGC	MG	ADAM	ADAM_GPNMB
FM_238-GATCAGTTCTTCTTCC	FM_238	VA	NYGC	MG	Homeo	Homeo_PICALM
FM_238-TTCACCGCATTGGCAT	FM_238	VA	NYGC	MG	Homeo	Homeo_PICALM
FM_238-TAACTTCGTCAAGGCA	FM_238	VA	NYGC	MG	exAM	exAM_ERN1
FM_238-TGTGGCGCACAACGCC	FM_238	VA	NYGC	MG	exAM	exAM_ERN1
FM_238-CTCTCGACATTCGATG	FM_238	VA	NYGC	MG	ADAM	ADAM_GPNMB
FM_238-ATTCTACCAACAGCTT	FM_238	VA	NYGC	MG	Adapt	Adapt_AIF1
FM_238-CGAAGTTGTCTACGAT	FM_238	VA	NYGC	PVM	PVM	PVM_CD163
FM_238-AACAGGGTCAGAATAG	FM_238	VA	NYGC	MG	Homeo	Homeo_PICALM
FM_238-AGGGAGTGTCTCCTGT	FM_238	VA	NYGC	MG	Homeo	Homeo_PICALM
FM_238-CGAGGAAAGGCTGAAC	FM_238	VA	NYGC	MG	ADAM	ADAM_GPNMB
FM_238-ATAGAGAGTAACCCTA	FM_238	VA	NYGC	MG	Adapt	Adapt_HIF1A
FM_238-TGTGGCGAGCCAGTAG	FM_238	VA	NYGC	MG	Adapt	Adapt_IFI44L
FM_238-CTCAGTCGTTCAAGGG	FM_238	VA	NYGC	MG	Adapt	Adapt_HIST
FM_238-GATCATGTCGTCCATC	FM_238	VA	NYGC	MG	ADAM	ADAM_GPNMB
FM_238-GTCGTAAAGGGTACAC	FM_238	VA	NYGC	PVM	PVM	PVM_CD163
FM_238-CGGAGAATCCTCAGGG	FM_238	VA	NYGC	MG	exAM	exAM_ERN1
FM_238-GACCCAGGTACGAAAT	FM_238	VA	NYGC	MG	ADAM	ADAM_GPNMB
FM_238-GCCTGTTCAAGTATCC	FM_238	VA	NYGC	MG	Adapt	Adapt_HSPA1A
FM_238-GGTGAAGCACACCAGC	FM_238	VA	NYGC	MG	ADAM	ADAM_GPNMB
FM_238-GCTGCAGAGGTGCGAT	FM_238	VA	NYGC	MG	Homeo	Homeo_PICALM
FM_238-AATGAAGAGACCAACG	FM_238	VA	NYGC	MG	Adapt	Adapt_HSPA1A
FM_238-GTGGAGAAGTCCGCGT	FM_238	VA	NYGC	MG	Adapt	Adapt_HIST
FM_238-TGGTGATCAGCACCCA	FM_238	VA	NYGC	MG	exAM	exAM_ERN1
FM_238-AACCCAATCATATGGC	FM_238	VA	NYGC	PVM	PVM	PVM_CD163
FM_238-GCCATGGGTATTCTCT	FM_238	VA	NYGC	PVM	PVM	PVM_CD163
FM_238-ACTTATCGTGAGTCAG	FM_238	VA	NYGC	MG	ADAM	ADAM_GPNMB
FM_238-TTGTGGACACTTGGCG	FM_238	VA	NYGC	MG	ADAM	ADAM_GPNMB
FM_238-CCTTGTGTCCTTATGT	FM_238	VA	NYGC	MG	Adapt	Adapt_AIF1
FM_238-TTCCGTGTCAAATGAG	FM_238	VA	NYGC	MG	ADAM	ADAM_GPNMB
FM_238-CATGAGTGTTGGCTAT	FM_238	VA	NYGC	MG	exAM	exAM_ERN1
FM_238-TGAACGTGTGGCTACC	FM_238	VA	NYGC	MG	ADAM	ADAM_GPNMB
FM_238-GTAGGTTAGCCTGGAA	FM_238	VA	NYGC	MG	ADAM	ADAM_GPNMB
FM_238-CACCAAAGTAATGCGG	FM_238	VA	NYGC	MG	Homeo	Homeo_PICALM
FM_238-CCACTTGTCCCGAGGT	FM_238	VA	NYGC	MG	ADAM	ADAM_GPNMB
FM_238-CAGTTAGCATCTTTCA	FM_238	VA	NYGC	PVM	PVM	PVM_CD163
FM_238-GTCACGGCACTCATAG	FM_238	VA	NYGC	MG	ADAM	ADAM_GPNMB
FM_238-CGAGGAATCCCGTGTT	FM_238	VA	NYGC	PVM	PVM	PVM_CD163
FM_238-CTACAGAAGGAGGTTC	FM_238	VA	NYGC	MG	Adapt	Adapt_HSPA1A
FM_238-TATCGCCCATTGGATC	FM_238	VA	NYGC	MG	Homeo	Homeo_PICALM
FM_238-TGCGACGAGATCCTAC	FM_238	VA	NYGC	MG	Homeo	Homeo_PICALM
FM_238-ACCAAACTCATATGGC	FM_238	VA	NYGC	MG	ADAM	ADAM_GPNMB
FM_238-CCCAACTAGCTGTTAC	FM_238	VA	NYGC	MG	Homeo	Homeo_PICALM
FM_238-CTGATCCGTTAGTTCG	FM_238	VA	NYGC	MG	Homeo	Homeo_PICALM
FM_238-TCCTGCATCCTGCCAT	FM_238	VA	NYGC	MG	Homeo	Homeo_PICALM
FM_238-ACGGAAGTCATAGCAC	FM_238	VA	NYGC	MG	Adapt	Adapt_AIF1
FM_238-TTGTTTGTCGACGCGT	FM_238	VA	NYGC	PVM	PVM	PVM_CD163
FM_238-CAGATACTCCAAGCTA	FM_238	VA	NYGC	MG	Homeo	Homeo_PICALM
FM_238-CTGTGAATCGGTCGAC	FM_238	VA	NYGC	MG	Adapt	Adapt_HSPA1A
FM_238-GTTGTCCTCGTCACCT	FM_238	VA	NYGC	MG	Adapt	Adapt_HIST
FM_238-AGCGCTGCAACTGGTT	FM_238	VA	NYGC	MG	Homeo	Homeo_PICALM
FM_238-GTTAGACTCGCTCTAC	FM_238	VA	NYGC	MG	Homeo	Homeo_PICALM
FM_238-TACTTGTAGAATTCAG	FM_238	VA	NYGC	MG	Homeo	Homeo_PICALM
FM_238-GTGAGCCGTGGGTATG	FM_238	VA	NYGC	MG	Homeo	Homeo_PICALM
FM_238-TATGTTCCACCAGGTC	FM_238	VA	NYGC	MG	Homeo	Homeo_PICALM
FM_238-GATTTCTCAGTCGCTG	FM_238	VA	NYGC	MG	Adapt	Adapt_HIST
FM_238-TTCGGTCGTAGCACAG	FM_238	VA	NYGC	MG	Homeo	Homeo_PICALM
FM_238-CGATCGGGTCTCCTGT	FM_238	VA	NYGC	PVM	PVM	PVM_CD163
FM_238-CTATAGGGTTCTAACG	FM_238	VA	NYGC	MG	ADAM	ADAM_GPNMB
FM_238-TGTCCTGAGCGTTAGG	FM_238	VA	NYGC	PVM	PVM	PVM_CD163
FM_238-CTGTGAAAGTCAGAGC	FM_238	VA	NYGC	MG	Homeo	Homeo_PICALM
FM_238-TTCAATCCAGGATTCT	FM_238	VA	NYGC	MG	Homeo	Homeo_PICALM
FM_238-AAGTTCGCACTTGGCG	FM_238	VA	NYGC	MG	Homeo	Homeo_PICALM
FM_238-CGTGCTTGTCTCAGAT	FM_238	VA	NYGC	MG	ADAM	ADAM_GPNMB
FM_238-CGAGGAATCCTAGCCT	FM_238	VA	NYGC	MG	Homeo	Homeo_PICALM
FM_238-TGTTACTCACTGTCCT	FM_238	VA	NYGC	MG	exAM	exAM_ERN1
FM_238-TACAACGAGATACATG	FM_238	VA	NYGC	MG	Homeo	Homeo_PICALM
FM_238-GAGTCTAAGAATTGTG	FM_238	VA	NYGC	MG	Adapt	Adapt_HSPA1A
FM_238-CAACGGCGTCTACAGT	FM_238	VA	NYGC	MG	ADAM	ADAM_GPNMB
FM_238-GGGCTCATCGGCCCAA	FM_238	VA	NYGC	MG	ADAM	ADAM_GPNMB
FM_238-AGGATAATCGGCCTTT	FM_238	VA	NYGC	MG	Adapt	Adapt_AIF1
FM_238-CGATCGGAGGTCTACT	FM_238	VA	NYGC	MG	ADAM	ADAM_GPNMB
FM_238-CACTTCGAGGTTCCGC	FM_238	VA	NYGC	MG	Homeo	Homeo_PICALM
FM_238-GGTAATCGTTTACCAG	FM_238	VA	NYGC	MG	Adapt	Adapt_AIF1
FM_238-TCGCTTGCAGCGTGCT	FM_238	VA	NYGC	PVM	PVM	PVM_CD163
FM_238-TCGGGTGCAATGACCT	FM_238	VA	NYGC	MG	Adapt	Adapt_HIST
FM_238-GGTGTTAAGTTGGAAT	FM_238	VA	NYGC	MG	ADAM	ADAM_GPNMB
FM_238-GCATTAGGTCAATGGG	FM_238	VA	NYGC	MG	Adapt	Adapt_AIF1
FM_238-GTCACTCAGCGAATGC	FM_238	VA	NYGC	MG	Homeo	Homeo_PICALM
FM_238-TGTAAGCTCTTCTGTA	FM_238	VA	NYGC	MG	Adapt	Adapt_HIST
FM_238-TGCATGAGTTGGGACA	FM_238	VA	NYGC	PVM	PVM	PVM_CD163
FM_238-GAAGCCCGTCGACGCT	FM_238	VA	NYGC	MG	Adapt	Adapt_HSPA1A
FM_238-GTCGAATCAGCTGAGA	FM_238	VA	NYGC	MG	Homeo	Homeo_PICALM
FM_238-AGGACTTGTTATGGTC	FM_238	VA	NYGC	MG	exAM	exAM_ERN1
FM_238-GTTGTAGGTTTGACAC	FM_238	VA	NYGC	MG	Homeo	Homeo_PICALM
FM_238-ACTCTCGTCATGCCCT	FM_238	VA	NYGC	MG	Homeo	Homeo_PICALM
FM_238-TCTTCCTTCACAACCA	FM_238	VA	NYGC	MG	Adapt	Adapt_AIF1
FM_238-CCGGGTATCTTCTCAA	FM_238	VA	NYGC	MG	Homeo	Homeo_PICALM
FM_238-GCGGATCAGTAGACCG	FM_238	VA	NYGC	MG	Adapt	Adapt_AIF1
FM_238-GCACGGTAGTTGCGAG	FM_238	VA	NYGC	PVM	PVM	PVM_CD163
FM_238-TCGTGGGTCTAACGGT	FM_238	VA	NYGC	MG	Adapt	Adapt_HIST
FM_238-AACGAAACAAAGCACG	FM_238	VA	NYGC	MG	Homeo	Homeo_PICALM
FM_238-TCATGGAGTTGACTGT	FM_238	VA	NYGC	MG	Homeo	Homeo_PICALM
FM_238-ACGTACATCGCTTGCT	FM_238	VA	NYGC	MG	Homeo	Homeo_PICALM
FM_238-GCTGGGTCACTGCTTC	FM_238	VA	NYGC	MG	exAM	exAM_ERN1
FM_238-CCCGAAGGTACAACGG	FM_238	VA	NYGC	MG	Homeo	Homeo_PICALM
FM_238-GGCTGTGGTTCTCGCT	FM_238	VA	NYGC	MG	Adapt	Adapt_AIF1
FM_238-ACAACCAAGCACCGTC	FM_238	VA	NYGC	PVM	PVM	PVM_CD163
FM_238-AAGACTCCAACCTAAC	FM_238	VA	NYGC	MG	ADAM	ADAM_GPNMB
FM_238-TTATTGCTCAACACGT	FM_238	VA	NYGC	PVM	PVM	PVM_CD163
FM_238-GACCGTGTCTGTCCGT	FM_238	VA	NYGC	MG	Homeo	Homeo_PICALM
FM_238-TGACCCTGTGTTATCG	FM_238	VA	NYGC	MG	Adapt	Adapt_IFI44L
FM_238-CTTTCAAAGACTGAGC	FM_238	VA	NYGC	MG	Adapt	Adapt_HIST
FM_238-GTAGTACTCTAGTACG	FM_238	VA	NYGC	MG	exAM	exAM_ERN1
FM_238-CTCGAGGTCCACAAGT	FM_238	VA	NYGC	MG	ADAM	ADAM_GPNMB
FM_238-AGTCATGGTCAACATC	FM_238	VA	NYGC	MG	Adapt	Adapt_HSPA1A
FM_238-GAGCCTGCAAATGAAC	FM_238	VA	NYGC	MG	ADAM	ADAM_GPNMB
FM_238-GAGTTTGCAGAGCGTA	FM_238	VA	NYGC	PVM	PVM	PVM_CD163
FM_238-TGTTGAGAGGATTCCT	FM_238	VA	NYGC	MG	Adapt	Adapt_HSPA1A
FM_238-ACCTGAAGTAAGCTCT	FM_238	VA	NYGC	MG	Homeo	Homeo_PICALM
FM_238-AAGCGAGTCAATCTTC	FM_238	VA	NYGC	MG	Adapt	Adapt_HIST
FM_238-GCTTTCGCAAGACTGG	FM_238	VA	NYGC	MG	Homeo	Homeo_PICALM
FM_238-TCGTGGGAGTGCAGCA	FM_238	VA	NYGC	MG	Adapt	Adapt_AIF1
FM_238-GTCGCGAGTGCTAGCC	FM_238	VA	NYGC	MG	exAM	exAM_ERN1
FM_238-TGCGGCACAGATTAAG	FM_238	VA	NYGC	MG	Adapt	Adapt_HSPA1A
FM_238-GCTTCACAGTGACCTT	FM_238	VA	NYGC	MG	Homeo	Homeo_PICALM
FM_238-GGAGGATAGATTAGTG	FM_238	VA	NYGC	MG	Homeo	Homeo_PICALM
FM_238-TCACTATGTAGTTCCA	FM_238	VA	NYGC	MG	Adapt	Adapt_HSPA1A
FM_238-AGGAGGTTCTTGCAAG	FM_238	VA	NYGC	MG	Adapt	Adapt_HIST
FM_238-ATCATTCCACAATCTG	FM_238	VA	NYGC	MG	Adapt	Adapt_HSPA1A
FM_238-GATCATGAGCTCGCAC	FM_238	VA	NYGC	MG	Homeo	Homeo_PICALM
FM_238-AACCATGAGTAAACGT	FM_238	VA	NYGC	MG	Homeo	Homeo_PICALM
FM_238-TGACCCTTCCGAGTGC	FM_238	VA	NYGC	MG	Adapt	Adapt_HSPA1A
FM_238-CACTTCGCAAGCGCAA	FM_238	VA	NYGC	MG	Adapt	Adapt_HSPA1A
FM_238-CGGAGAACAGTTCCAA	FM_238	VA	NYGC	MG	Homeo	Homeo_PICALM
FM_238-TACAACGTCGAACGGA	FM_238	VA	NYGC	PVM	PVM	PVM_CD163
FM_238-TCTCACGTCTACGCGG	FM_238	VA	NYGC	PVM	PVM	PVM_CD163
FM_238-TGATCAGCAGGAATCG	FM_238	VA	NYGC	MG	exAM	exAM_ERN1
FM_238-TTACTGTCAGGTGAGT	FM_238	VA	NYGC	MG	exAM	exAM_ERN1
FM_238-TTGAGTGCAACCGATT	FM_238	VA	NYGC	MG	Homeo	Homeo_PICALM
FM_238-TAATTCCTCCGAGAAG	FM_238	VA	NYGC	MG	Adapt	Adapt_AIF1
FM_238-GATCGTACAGCAGACA	FM_238	VA	NYGC	MG	Adapt	Adapt_HSPA1A
FM_238-CGGGTCAAGTCAGGGT	FM_238	VA	NYGC	MG	ADAM	ADAM_GPNMB
FM_238-ACGGTTATCTTAGTTC	FM_238	VA	NYGC	MG	Homeo	Homeo_PICALM
FM_238-AGGGTTTCACTCCCTA	FM_238	VA	NYGC	MG	Adapt	Adapt_HSPA1A
FM_238-CCACGAGGTGGAATGC	FM_238	VA	NYGC	MG	Homeo	Homeo_FRMD4A
FM_238-CTCAGGGGTCAGTCTA	FM_238	VA	NYGC	MG	Adapt	Adapt_HSPA1A
FM_238-TCTATACGTACCGGAA	FM_238	VA	NYGC	MG	Homeo	Homeo_PICALM
FM_238-TGGGCGTCATCATCTT	FM_238	VA	NYGC	MG	Homeo	Homeo_PICALM
FM_238-AAGGTAACAACTTCTT	FM_238	VA	NYGC	MG	Homeo	Homeo_PICALM
FM_238-TTAATCCCACACTGGC	FM_238	VA	NYGC	MG	ADAM	ADAM_GPNMB
FM_238-GTCAGCGTCGTTGTGA	FM_238	VA	NYGC	MG	ADAM	ADAM_GPNMB
FM_238-TTCTAGTGTGCTGCAC	FM_238	VA	NYGC	PVM	PVM	PVM_CD163
FM_238-TCAAGCAAGCGCAATG	FM_238	VA	NYGC	MG	exAM	exAM_ERN1
FM_238-GGTGGCTTCCGTTGGG	FM_238	VA	NYGC	MG	Homeo	Homeo_PICALM
FM_238-ACCAACAGTACAGTTC	FM_238	VA	NYGC	MG	ADAM	ADAM_GPNMB
FM_238-GGGTAGAGTGGTCTGC	FM_238	VA	NYGC	MG	Adapt	Adapt_HSPA1A
FM_238-GGTAATCCACTGAATC	FM_238	VA	NYGC	MG	ADAM	ADAM_GPNMB
FM_238-CATAGACCACGTAGTT	FM_238	VA	NYGC	MG	ADAM	ADAM_GPNMB
FM_238-GTGAGGAGTACTGCCG	FM_238	VA	NYGC	MG	Adapt	Adapt_HSPA1A
FM_238-TCAGCCTTCCGCACTT	FM_238	VA	NYGC	MG	exAM	exAM_ERN1
FM_238-GGGTGTCGTTATAGCC	FM_238	VA	NYGC	MG	Homeo	Homeo_PICALM
FM_238-GTGCACGAGGTGCTAG	FM_238	VA	NYGC	MG	Adapt	Adapt_AIF1
FM_238-CGTTAGACACCTCAGG	FM_238	VA	NYGC	MG	Adapt	Adapt_HIF1A
FM_238-GTTCATTAGCTGCCTG	FM_238	VA	NYGC	MG	Adapt	Adapt_HSPA1A
FM_238-GGTCTGGAGACCAACG	FM_238	VA	NYGC	MG	Adapt	Adapt_HSPA1A
FM_238-TGCAGGCTCCTTTGAT	FM_238	VA	NYGC	MG	ADAM	ADAM_GPNMB
FM_238-CGGTCAGAGGAAGAAC	FM_238	VA	NYGC	MG	Adapt	Adapt_HSPA1A
FM_238-CTGGACGTCAGTGGGA	FM_238	VA	NYGC	MG	Homeo	Homeo_PICALM
FM_238-GTAGAGGTCTACGCAA	FM_238	VA	NYGC	MG	Adapt	Adapt_AIF1
FM_238-CATACTTGTTAACAGA	FM_238	VA	NYGC	MG	Adapt	Adapt_HSPA1A
FM_238-TTGGGCGCAAGCTGTT	FM_238	VA	NYGC	MG	Adapt	Adapt_HSPA1A
FM_238-GTAGCTATCACCTGGG	FM_238	VA	NYGC	MG	exAM	exAM_ERN1
FM_238-CCTATCGCATCTAGAC	FM_238	VA	NYGC	MG	ADAM	ADAM_GPNMB
FM_238-GGGAAGTAGCTGACAG	FM_238	VA	NYGC	MG	Homeo	Homeo_PICALM
FM_238-TTTACGTAGCAAACAT	FM_238	VA	NYGC	MG	Homeo	Homeo_PICALM
FM_238-TTTGGTTTCTGTCCCA	FM_238	VA	NYGC	MG	Homeo	Homeo_PICALM
FM_238-CTACATTGTACGATTC	FM_238	VA	NYGC	MG	ADAM	ADAM_GPNMB
FM_238-CTACCCAGTGTCTTAG	FM_238	VA	NYGC	MG	Homeo	Homeo_PICALM
FM_238-GGTAGAGAGCTCCGAC	FM_238	VA	NYGC	MG	Adapt	Adapt_HSPA1A
FM_238-ACAACCAAGAGGACTC	FM_238	VA	NYGC	MG	ADAM	ADAM_GPNMB
FM_238-CATTTCATCACCACAA	FM_238	VA	NYGC	MG	exAM	exAM_ERN1
FM_238-AGTAGCTCAAGTGGCA	FM_238	VA	NYGC	MG	Homeo	Homeo_PICALM
FM_238-GTGACGCAGCGGTATG	FM_238	VA	NYGC	MG	Homeo	Homeo_PICALM
FM_238-GTGTTAGTCCACGAAT	FM_238	VA	NYGC	MG	Homeo	Homeo_PICALM
FM_238-AAAGGATGTCCACTCT	FM_238	VA	NYGC	MG	ADAM	ADAM_GPNMB
FM_238-TGGTGATAGTGCAACG	FM_238	VA	NYGC	MG	Homeo	Homeo_PICALM
FM_238-CCCGGAATCCAAAGGG	FM_238	VA	NYGC	MG	exAM	exAM_ERN1
FM_238-ACGATGTTCGCCTATC	FM_238	VA	NYGC	MG	Adapt	Adapt_HSPA1A
FM_238-GACCGTGCAGACATCT	FM_238	VA	NYGC	MG	ADAM	ADAM_GPNMB
FM_238-CTGGTCTGTGCGTTTA	FM_238	VA	NYGC	MG	Homeo	Homeo_PICALM
FM_238-AACAAAGCAAGTTCCA	FM_238	VA	NYGC	MG	Homeo	Homeo_PICALM
FM_238-AACACACGTTTGGAGG	FM_238	VA	NYGC	PVM	PVM	PVM_CD163
FM_238-GGGCCATTCTAGACAC	FM_238	VA	NYGC	MG	Homeo	Homeo_PICALM
FM_238-TTACCGCGTGGTCTCG	FM_238	VA	NYGC	MG	Homeo	Homeo_PICALM
FM_238-CCGAACGCACTCCGAG	FM_238	VA	NYGC	MG	Homeo	Homeo_PICALM
FM_238-TGATCAGAGAGGCGGA	FM_238	VA	NYGC	PVM	PVM	PVM_CD163
FM_238-ATCTCTAAGACCACGA	FM_238	VA	NYGC	MG	Adapt	Adapt_HSPA1A
FM_238-TCATTACTCCACATAG	FM_238	VA	NYGC	MG	exAM	exAM_ERN1
FM_238-ATTCCCGGTACGTGTT	FM_238	VA	NYGC	MG	Adapt	Adapt_HIF1A
FM_238-TCTACATCACAGTACT	FM_238	VA	NYGC	MG	Homeo	Homeo_PICALM
FM_238-ACTGATGCATCGGAAG	FM_238	VA	NYGC	MG	ADAM	ADAM_GPNMB
FM_238-AAAGAACAGAAACCAT	FM_238	VA	NYGC	MG	Adapt	Adapt_HSPA1A
FM_238-CGCATGGAGCGATCGA	FM_238	VA	NYGC	MG	Adapt	Adapt_HIST
FM_238-TCGGTCTAGCCGGATA	FM_238	VA	NYGC	PVM	PVM	PVM_CD163
FM_238-TACCGGGGTGTTCCTC	FM_238	VA	NYGC	PVM	PVM	PVM_CD163
FM_238-GTTAGACCAGTCCGTG	FM_238	VA	NYGC	MG	Homeo	Homeo_PICALM
FM_238-TACCTGCGTGCTCCGA	FM_238	VA	NYGC	MG	exAM	exAM_ERN1
FM_238-ACCCTTGCAGCACAAG	FM_238	VA	NYGC	MG	Adapt	Adapt_HIF1A
FM_238-AGACCATGTGTCTTGA	FM_238	VA	NYGC	MG	ADAM	ADAM_GPNMB
FM_238-GTTCCGTAGCCTATTG	FM_238	VA	NYGC	MG	Homeo	Homeo_PICALM
FM_238-GTAGCTACAGAGAGGG	FM_238	VA	NYGC	MG	exAM	exAM_ERN1
FM_238-AGTCACAAGGTCACCC	FM_238	VA	NYGC	MG	Homeo	Homeo_PICALM
FM_238-AGCGATTCAATTAGGA	FM_238	VA	NYGC	MG	Homeo	Homeo_PICALM
FM_238-TGCGGCAGTATCCCAA	FM_238	VA	NYGC	MG	exAM	exAM_ERN1
FM_238-GATGACTCAGTTTGGT	FM_238	VA	NYGC	MG	Adapt	Adapt_AIF1
FM_238-AAACGCTAGGGATGTC	FM_238	VA	NYGC	MG	ADAM	ADAM_GPNMB
FM_238-GTGTTCCAGGGCTGAT	FM_238	VA	NYGC	MG	ADAM	ADAM_GPNMB
FM_238-TCGTGGGCAACCAACT	FM_238	VA	NYGC	MG	Adapt	Adapt_HIST
FM_238-CATTCATTCGCCTTGT	FM_238	VA	NYGC	MG	ADAM	ADAM_GPNMB
FM_238-GACAGCCTCTTTGCGC	FM_238	VA	NYGC	MG	Homeo	Homeo_FRMD4A
FM_238-AGTGATCAGCCTGCCA	FM_238	VA	NYGC	MG	Homeo	Homeo_PICALM
FM_238-TCCATCGCACGGCGTT	FM_238	VA	NYGC	MG	exAM	exAM_ERN1
FM_238-CCCTGATTCATTACCT	FM_238	VA	NYGC	PVM	PVM	PVM_CD163
FM_238-TCAGCCTAGGCCTGCT	FM_238	VA	NYGC	PVM	PVM	PVM_CD163
FM_238-GCGGATCCACCTCGTT	FM_238	VA	NYGC	MG	Adapt	Adapt_AIF1
FM_238-AACACACAGCCTGACC	FM_238	VA	NYGC	MG	Homeo	Homeo_PICALM
FM_238-TATTGGGAGACTGAGC	FM_238	VA	NYGC	MG	Homeo	Homeo_PICALM
FM_238-TGATGGTCAGAGAATT	FM_238	VA	NYGC	MG	Adapt	Adapt_AIF1
FM_238-GTTCTATCAGTCTCTC	FM_238	VA	NYGC	MG	Adapt	Adapt_AIF1
FM_238-GCGTGCAAGTCACACT	FM_238	VA	NYGC	MG	Homeo	Homeo_PICALM
FM_238-GATGACTTCTGTGCGG	FM_238	VA	NYGC	MG	Homeo	Homeo_PICALM
FM_238-TACAGGTGTCGCGTTG	FM_238	VA	NYGC	MG	Homeo	Homeo_PICALM
FM_238-TTGCCTGCATCCCGTT	FM_238	VA	NYGC	MG	exAM	exAM_ERN1
FM_238-TATTGCTGTCAAAGTA	FM_238	VA	NYGC	MG	Homeo	Homeo_PICALM
FM_238-GTTCCGTGTACTTCCC	FM_238	VA	NYGC	MG	Adapt	Adapt_AIF1
FM_238-CTGGCAGAGTAACGAT	FM_238	VA	NYGC	MG	Adapt	Adapt_HIF1A
FM_238-CCACAAAGTATGAGAT	FM_238	VA	NYGC	MG	Homeo	Homeo_PICALM
FM_238-AGAAGTATCCGAGCTG	FM_238	VA	NYGC	MG	exAM	exAM_ERN1
FM_238-GGAGCAAGTAGTGCGA	FM_238	VA	NYGC	MG	Homeo	Homeo_PICALM
FM_238-TCATTTGTCCCAACTC	FM_238	VA	NYGC	MG	Adapt	Adapt_HSPA1A
FM_238-CATGCGGAGTCCCTAA	FM_238	VA	NYGC	MG	Adapt	Adapt_HSPA1A
FM_238-GCCATTCGTCGGTGAA	FM_238	VA	NYGC	MG	Adapt	Adapt_AIF1
FM_238-ATCGGCGGTGTTCAGT	FM_238	VA	NYGC	MG	Homeo	Homeo_PICALM
FM_238-TGACCCTAGTGAACAT	FM_238	VA	NYGC	MG	Homeo	Homeo_PICALM
FM_238-GACTCAAGTTCAGCTA	FM_238	VA	NYGC	MG	Adapt	Adapt_AIF1
FM_238-GAAGGGTCATGGAACG	FM_238	VA	NYGC	MG	Adapt	Adapt_HSPA1A
FM_238-TGTGGCGTCTAAGGAA	FM_238	VA	NYGC	MG	Homeo	Homeo_PICALM
FM_238-AACGAAAGTGAGGATC	FM_238	VA	NYGC	MG	Adapt	Adapt_AIF1
FM_238-CCATCACTCTGCGATA	FM_238	VA	NYGC	MG	Homeo	Homeo_PICALM
FM_238-TCAATCTTCCGATAAC	FM_238	VA	NYGC	MG	Homeo	Homeo_PICALM
FM_238-GTGAGCCAGTGGCCTC	FM_238	VA	NYGC	MG	Homeo	Homeo_PICALM
FM_238-ACAACCAAGTGCACAG	FM_238	VA	NYGC	MG	Homeo	Homeo_PICALM
FM_238-AGCCAATGTACTCGAT	FM_238	VA	NYGC	MG	Homeo	Homeo_PICALM
FM_238-CAGAGCCTCAAGTGGG	FM_238	VA	NYGC	MG	Homeo	Homeo_PICALM
FM_238-CTCCTTTGTGGCGTAA	FM_238	VA	NYGC	MG	Adapt	Adapt_HIST
FM_238-CCTCATGTCTATACGG	FM_238	VA	NYGC	MG	Homeo	Homeo_PICALM
FM_238-AGTGACTAGGTTCCAT	FM_238	VA	NYGC	MG	Adapt	Adapt_HIST
FM_238-AGTCAACCACCAGCTG	FM_238	VA	NYGC	MG	ADAM	ADAM_GPNMB
FM_238-ATCGTCCAGAACGTGC	FM_238	VA	NYGC	MG	Adapt	Adapt_AIF1
FM_238-TAGATCGTCCATAGGT	FM_238	VA	NYGC	MG	Adapt	Adapt_AIF1
FM_238-AGCGTCGGTACCTATG	FM_238	VA	NYGC	MG	ADAM	ADAM_GPNMB
FM_238-GCCAACGAGCACTAAA	FM_238	VA	NYGC	MG	Homeo	Homeo_PICALM
FM_238-AGGGTGATCATGCCGG	FM_238	VA	NYGC	MG	Homeo	Homeo_PICALM
FM_238-TGTTTGTCAAGGTTGG	FM_238	VA	NYGC	PVM	PVM	PVM_CD163
FM_238-CGCATGGTCCGTGTGG	FM_238	VA	NYGC	MG	Adapt	Adapt_HSPA1A
FM_238-AGCGCTGGTTGTATGC	FM_238	VA	NYGC	PVM	PVM	PVM_CD163
FM_238-TACCCACAGTATGGCG	FM_238	VA	NYGC	MG	Homeo	Homeo_PICALM
FM_238-GGGCTACTCCCATTTA	FM_238	VA	NYGC	MG	Homeo	Homeo_PICALM
FM_238-CAGTGCGGTACAGAAT	FM_238	VA	NYGC	MG	exAM	exAM_ERN1
FM_238-ATCTTCAGTCCGGTCA	FM_238	VA	NYGC	MG	ADAM	ADAM_GPNMB
FM_238-TGGATCATCCGATAAC	FM_238	VA	NYGC	MG	Homeo	Homeo_PICALM
FM_238-ATGCATGCAATTCGTG	FM_238	VA	NYGC	MG	Adapt	Adapt_HIST
FM_238-TCAGGTAAGTATCTGC	FM_238	VA	NYGC	MG	Homeo	Homeo_PICALM
FM_238-TATTTCGTCATCTACT	FM_238	VA	NYGC	MG	Prolif	Prolif_MKI67
FM_238-ACTATTCGTCCACACG	FM_238	VA	NYGC	MG	Adapt	Adapt_AIF1
FM_238-AGTGTTGAGAGTGACC	FM_238	VA	NYGC	MG	Adapt	Adapt_HIF1A
FM_238-ACAACCAAGGCGTTAG	FM_238	VA	NYGC	MG	Adapt	Adapt_HSPA1A
FM_238-GTCCCATTCCATGATG	FM_238	VA	NYGC	PVM	PVM	PVM_CD163
FM_238-AAGCATCGTACCGGAA	FM_238	VA	NYGC	MG	Homeo	Homeo_PICALM
FM_238-GTCATGAGTAATTAGG	FM_238	VA	NYGC	MG	Adapt	Adapt_HIST
FM_238-ACCGTTCCATTCACCC	FM_238	VA	NYGC	MG	Homeo	Homeo_PICALM
FM_238-AGAAGCGAGAGTCAGC	FM_238	VA	NYGC	MG	ADAM	ADAM_GPNMB
FM_238-CGAGTTAGTGCCTATA	FM_238	VA	NYGC	MG	ADAM	ADAM_GPNMB
FM_238-CAGATACGTCTGATAC	FM_238	VA	NYGC	MG	Homeo	Homeo_PICALM
FM_238-GGACGTCGTGCGTTTA	FM_238	VA	NYGC	MG	Homeo	Homeo_PICALM
FM_238-GTTCATTGTGTTATCG	FM_238	VA	NYGC	MG	Homeo	Homeo_PICALM
FM_238-CTCATTAAGCTCGTGC	FM_238	VA	NYGC	MG	Homeo	Homeo_PICALM
FM_238-CTACCTGAGGTTCCGC	FM_238	VA	NYGC	MG	Adapt	Adapt_HIST
FM_238-TAAGCCACATAGGTAA	FM_238	VA	NYGC	MG	Homeo	Homeo_PICALM
FM_238-TCCGATCTCGTCAAAC	FM_238	VA	NYGC	MG	Homeo	Homeo_PICALM
FM_238-GAACTGTTCCGTCAAA	FM_238	VA	NYGC	MG	Homeo	Homeo_PICALM
FM_238-CTGCAGGGTACGCTAT	FM_238	VA	NYGC	MG	exAM	exAM_ERN1
FM_238-TTCGATTTCCTCTGCA	FM_238	VA	NYGC	MG	Homeo	Homeo_PICALM
FM_238-GAGTTTGAGTCCGCCA	FM_238	VA	NYGC	MG	Adapt	Adapt_IFI44L
FM_238-CTAAGTGCAAATGGCG	FM_238	VA	NYGC	MG	Homeo	Homeo_PICALM
FM_238-TCCTCTTAGCTATCCA	FM_238	VA	NYGC	MG	ADAM	ADAM_GPNMB
FM_238-AGACAAAAGCGATGGT	FM_238	VA	NYGC	MG	Homeo	Homeo_PICALM
FM_238-CTATCCGCACATAACC	FM_238	VA	NYGC	MG	Homeo	Homeo_PICALM
FM_238-TTTGACTCATGACCCG	FM_238	VA	NYGC	MG	Adapt	Adapt_AIF1
FM_238-GCACATACATTCACCC	FM_238	VA	NYGC	MG	Homeo	Homeo_PICALM
FM_238-GAAGGACCAGACAAGC	FM_238	VA	NYGC	MG	exAM	exAM_ERN1
FM_238-GGTGATTCAAAGCAAT	FM_238	VA	NYGC	MG	Homeo	Homeo_PICALM
FM_238-TTCCGGTAGTAGGGTC	FM_238	VA	NYGC	MG	Adapt	Adapt_AIF1
FM_238-CTGAGCGGTTGATCGT	FM_238	VA	NYGC	MG	Homeo	Homeo_PICALM
FM_238-GTACAACGTGGCTAGA	FM_238	VA	NYGC	PVM	PVM	PVM_CD163
FM_238-TCGGGCAGTGGAAGTC	FM_238	VA	NYGC	MG	Adapt	Adapt_HSPA1A
FM_238-TCATGTTAGTTGGACG	FM_238	VA	NYGC	MG	Homeo	Homeo_PICALM
FM_238-AACGAAAAGTCACTGT	FM_238	VA	NYGC	MG	Adapt	Adapt_HIST
FM_238-ATTCCATAGACGTCGA	FM_238	VA	NYGC	MG	Adapt	Adapt_AIF1
FM_238-AGGTTGTAGAGTCGAC	FM_238	VA	NYGC	MG	Adapt	Adapt_AIF1
FM_238-TCTTTGATCCTCTAAT	FM_238	VA	NYGC	MG	Adapt	Adapt_HIST
FM_238-GCTTTCGTCTGGCCGA	FM_238	VA	NYGC	MG	Adapt	Adapt_HIF1A
FM_238-TGAACGTCAGTCAACT	FM_238	VA	NYGC	MG	Homeo	Homeo_PICALM
FM_238-AGTGATCTCGGCTGGT	FM_238	VA	NYGC	MG	Homeo	Homeo_PICALM
FM_238-ACAAAGATCTTGGAAC	FM_238	VA	NYGC	MG	Homeo	Homeo_PICALM
FM_238-TGCTTGCGTGCTATTG	FM_238	VA	NYGC	MG	Homeo	Homeo_PICALM
FM_238-GTTCCGTAGCCTCAAT	FM_238	VA	NYGC	MG	Adapt	Adapt_HSPA1A
FM_238-ACGGTCGAGATTGCGG	FM_238	VA	NYGC	MG	Adapt	Adapt_AIF1
FM_238-GAGCCTGTCATTTGTC	FM_238	VA	NYGC	MG	exAM	exAM_ERN1
FM_238-CATCGGGGTCGAGCAA	FM_238	VA	NYGC	MG	Homeo	Homeo_PICALM
FM_238-CTCATTATCAATCGGT	FM_238	VA	NYGC	MG	Homeo	Homeo_PICALM
FM_238-GTCAGCGAGTAGATCA	FM_238	VA	NYGC	MG	Homeo	Homeo_PICALM
FM_238-GTAGATCGTCCGTTTC	FM_238	VA	NYGC	MG	Adapt	Adapt_HIST
FM_238-ACCAAACGTTGGGTTT	FM_238	VA	NYGC	MG	Homeo	Homeo_PICALM
FM_238-ATGCATGTCGCTGTCT	FM_238	VA	NYGC	MG	Adapt	Adapt_HSPA1A
FM_238-TACGGGCGTGGCTGCT	FM_238	VA	NYGC	MG	exAM	exAM_ERN1
FM_238-TGTAGACGTGCGGTAA	FM_238	VA	NYGC	MG	Adapt	Adapt_AIF1
FM_238-CACACAAAGTCTCGTA	FM_238	VA	NYGC	MG	exAM	exAM_ERN1
FM_238-ATGCATGCACAGCTGC	FM_238	VA	NYGC	MG	Adapt	Adapt_HSPA1A
FM_238-GGTCTGGAGTCCCAGC	FM_238	VA	NYGC	MG	Homeo	Homeo_PICALM
FM_238-AGTTAGCCACTGCACG	FM_238	VA	NYGC	MG	Adapt	Adapt_HSPA1A
FM_238-GCTGGGTGTGTGTACT	FM_238	VA	NYGC	MG	Adapt	Adapt_HIST
FM_238-CTCGAGGTCGCAGTCG	FM_238	VA	NYGC	MG	Adapt	Adapt_AIF1
FM_238-TGATCAGAGTTGCGAG	FM_238	VA	NYGC	MG	ADAM	ADAM_GPNMB
FM_238-CAAAGAAAGAGGTGCT	FM_238	VA	NYGC	MG	exAM	exAM_ERN1
FM_238-TGGCGTGGTGAGCGAT	FM_238	VA	NYGC	MG	Homeo	Homeo_PICALM
FM_238-CTACCTGTCGGAGTGA	FM_238	VA	NYGC	MG	Adapt	Adapt_AIF1
FM_238-GGAACCCGTACGTGTT	FM_238	VA	NYGC	MG	Homeo	Homeo_PICALM
FM_238-AGCGTCGTCTAACGGT	FM_238	VA	NYGC	MG	Adapt	Adapt_AIF1
FM_238-ATTCCTATCTACACTT	FM_238	VA	NYGC	MG	Homeo	Homeo_PICALM
FM_238-ATTCCCGTCATGAGTC	FM_238	VA	NYGC	PVM	PVM	PVM_CD163
FM_238-GAGTGTTCAGCAGTCC	FM_238	VA	NYGC	MG	Homeo	Homeo_PICALM
FM_238-GGAAGTGCAAGAGTTA	FM_238	VA	NYGC	MG	Adapt	Adapt_HSPA1A
FM_238-AGTCACATCTGGGTCG	FM_238	VA	NYGC	MG	Homeo	Homeo_PICALM
FM_238-ATCCTATGTTAATGAG	FM_238	VA	NYGC	MG	ADAM	ADAM_GPNMB
FM_238-CGGACACAGTTGTACC	FM_238	VA	NYGC	MG	ADAM	ADAM_GPNMB
FM_238-CCCTAACGTAGTGATA	FM_238	VA	NYGC	PVM	PVM	PVM_CD163
FM_238-GATCATGAGACACACG	FM_238	VA	NYGC	MG	Adapt	Adapt_HIST
FM_238-TGTAACGGTCACGTGC	FM_238	VA	NYGC	MG	Homeo	Homeo_PICALM
FM_238-AGACAAAAGAACCGCA	FM_238	VA	NYGC	MG	Adapt	Adapt_HSPA1A
FM_238-CTCCCTCGTACGATCT	FM_238	VA	NYGC	MG	ADAM	ADAM_GPNMB
FM_238-CATCGGGCAGCAGTCC	FM_238	VA	NYGC	MG	Homeo	Homeo_PICALM
FM_238-GTGACGCAGGTCTACT	FM_238	VA	NYGC	MG	Homeo	Homeo_PICALM
FM_238-GTTGCTCGTCGGCTAC	FM_238	VA	NYGC	MG	Homeo	Homeo_PICALM
FM_238-CTACCCAAGAGGCGGA	FM_238	VA	NYGC	MG	exAM	exAM_ERN1
FM_238-GTTGTGAAGGAACTAT	FM_238	VA	NYGC	MG	Adapt	Adapt_HIST
FM_238-CATTCATTCACTTATC	FM_238	VA	NYGC	MG	Adapt	Adapt_AIF1
FM_238-TTGAGTGTCGCCACTT	FM_238	VA	NYGC	MG	Adapt	Adapt_AIF1
FM_238-CTCAGTCCACGTGAGA	FM_238	VA	NYGC	MG	Adapt	Adapt_HSPA1A
FM_238-CATCAAGAGCCTGCCA	FM_238	VA	NYGC	MG	Homeo	Homeo_PICALM
FM_238-CGTCCATAGGCAATGC	FM_238	VA	NYGC	PVM	PVM	PVM_CD163
FM_238-GCAACATGTCACTACA	FM_238	VA	NYGC	MG	Adapt	Adapt_HSPA1A
FM_238-TTCCTTCAGGTCCAGA	FM_238	VA	NYGC	MG	Adapt	Adapt_HSPA1A
FM_238-TACGGGCCAATGCTCA	FM_238	VA	NYGC	MG	exAM	exAM_ERN1
FM_238-CAACGATTCGTCAACA	FM_238	VA	NYGC	MG	ADAM	ADAM_GPNMB
FM_238-ATGGATCGTATAGGGC	FM_238	VA	NYGC	MG	Adapt	Adapt_HSPA1A
FM_238-CTAGGTAAGGTAGACC	FM_238	VA	NYGC	MG	ADAM	ADAM_GPNMB
FM_238-CATACAGGTAGATTAG	FM_238	VA	NYGC	MG	Homeo	Homeo_PICALM
FM_238-GTGGAGAAGCCACAAG	FM_238	VA	NYGC	MG	ADAM	ADAM_GPNMB
FM_238-AGTAGCTCACCTCTGT	FM_238	VA	NYGC	MG	ADAM	ADAM_GPNMB
FM_238-ATCGGCGAGATAGCAT	FM_238	VA	NYGC	MG	Homeo	Homeo_PICALM
FM_238-TAAGCCAGTGGTGATG	FM_238	VA	NYGC	MG	Adapt	Adapt_HSPA1A
FM_238-GTGCGTGGTGCTGATT	FM_238	VA	NYGC	MG	Adapt	Adapt_AIF1
FM_238-TGCTCCAAGGGCATGT	FM_238	VA	NYGC	MG	Homeo	Homeo_PICALM
FM_238-AATTCCTAGTCTGCGC	FM_238	VA	NYGC	MG	Homeo	Homeo_PICALM
FM_238-CGTTGGGTCGCATTAG	FM_238	VA	NYGC	MG	Adapt	Adapt_HSPA1A
FM_238-TGTCCTGGTTGGACTT	FM_238	VA	NYGC	MG	ADAM	ADAM_GPNMB
FM_238-TCTCAGCGTGCTTATG	FM_238	VA	NYGC	MG	ADAM	ADAM_GPNMB
FM_238-GTCATCCAGATCCTAC	FM_238	VA	NYGC	MG	Homeo	Homeo_PICALM
FM_238-CGAGAAGCACAAGTTC	FM_238	VA	NYGC	MG	exAM	exAM_ERN1
FM_238-GTCACGGTCTACGGTA	FM_238	VA	NYGC	MG	Homeo	Homeo_PICALM
FM_238-AGTCATGAGCGCCGTT	FM_238	VA	NYGC	MG	Adapt	Adapt_AIF1
FM_238-TTTCATGCATCGTTCC	FM_238	VA	NYGC	MG	Homeo	Homeo_PICALM
FM_238-TTTGTTGTCTCTGGTC	FM_238	VA	NYGC	MG	Adapt	Adapt_AIF1
FM_238-TTCAGGAAGGGATGTC	FM_238	VA	NYGC	MG	Homeo	Homeo_PICALM
FM_238-CTCATTACAACCGTGC	FM_238	VA	NYGC	MG	Homeo	Homeo_PICALM
FM_238-GTGAGTTCAACAACAA	FM_238	VA	NYGC	MG	Homeo	Homeo_PICALM
FM_238-TACTGCCCAGTGGGTA	FM_238	VA	NYGC	MG	exAM	exAM_ERN1
FM_238-GCCCAGAGTCCATACA	FM_238	VA	NYGC	PVM	PVM	PVM_CD163
FM_238-GCAGCCACAAGAGCTG	FM_238	VA	NYGC	MG	Adapt	Adapt_AIF1
FM_238-CTGGTCTCAATCGCCG	FM_238	VA	NYGC	MG	Adapt	Adapt_HSPA1A
FM_238-GCTGCAGCAGCGTAGA	FM_238	VA	NYGC	MG	Homeo	Homeo_PICALM
FM_238-GAAGGACTCCTGTTGC	FM_238	VA	NYGC	PVM	PVM	PVM_CD163
FM_238-TGTCCACTCAAGTTGC	FM_238	VA	NYGC	MG	Adapt	Adapt_HSPA1A
FM_238-TTTCGATCATTGCCGG	FM_238	VA	NYGC	MG	Adapt	Adapt_HIST
FM_238-GGAGGATTCGGTCTAA	FM_238	VA	NYGC	MG	Homeo	Homeo_PICALM
FM_238-TTGGTTTTCTTGAACG	FM_238	VA	NYGC	MG	Homeo	Homeo_PICALM
FM_238-GTAGATCTCCACGGGT	FM_238	VA	NYGC	MG	Homeo	Homeo_PICALM
FM_238-GTTAGTGAGGCGAACT	FM_238	VA	NYGC	PVM	PVM	PVM_CD163
FM_238-GCCGATGCACGAAAGC	FM_238	VA	NYGC	MG	ADAM	ADAM_GPNMB
FM_238-ACGGAAGAGCTAAACA	FM_238	VA	NYGC	MG	Homeo	Homeo_PICALM
FM_238-GCCGTGAAGGAGACCT	FM_238	VA	NYGC	PVM	PVM	PVM_CD163
FM_238-GTGAGGATCTGCTGAA	FM_238	VA	NYGC	MG	Adapt	Adapt_HIST
FM_238-GAAGGGTGTCATACCA	FM_238	VA	NYGC	MG	ADAM	ADAM_GPNMB
FM_238-CAACGGCAGAGCCTGA	FM_238	VA	NYGC	MG	Homeo	Homeo_PICALM
FM_238-CTGCCATCAACAGTGG	FM_238	VA	NYGC	MG	Homeo	Homeo_PICALM
FM_238-CGTAGTATCAGGAAGC	FM_238	VA	NYGC	MG	Homeo	Homeo_PICALM
FM_238-AAACGAATCGTCTAAG	FM_238	VA	NYGC	MG	Homeo	Homeo_PICALM
FM_238-TGGTACAGTACAGCGA	FM_238	VA	NYGC	MG	Adapt	Adapt_HSPA1A
FM_238-GCAACATCAGAGCGTA	FM_238	VA	NYGC	PVM	PVM	PVM_CD163
FM_238-AGACAGGAGGGACTGT	FM_238	VA	NYGC	MG	ADAM	ADAM_GPNMB
FM_238-AGCGCTGGTAGGTACG	FM_238	VA	NYGC	MG	Homeo	Homeo_PICALM
FM_238-AGCTTCCTCTATTGTC	FM_238	VA	NYGC	MG	ADAM	ADAM_GPNMB
FM_238-GCTGCAGCACGCCAGT	FM_238	VA	NYGC	PVM	PVM	PVM_CD163
FM_238-GTCAAACAGTCTCTGA	FM_238	VA	NYGC	MG	Homeo	Homeo_PICALM
FM_238-TGGGAGACAAGCTGTT	FM_238	VA	NYGC	MG	exAM	exAM_ERN1
FM_238-CACTAAGTCGTCGACG	FM_238	VA	NYGC	MG	Homeo	Homeo_PICALM
FM_238-CGCGTGATCTGCGATA	FM_238	VA	NYGC	MG	Adapt	Adapt_AIF1
FM_238-CGTTAGACATTAGGCT	FM_238	VA	NYGC	MG	ADAM	ADAM_GPNMB
FM_238-CTGGACGAGTAGTCAA	FM_238	VA	NYGC	MG	exAM	exAM_ERN1
FM_238-CTATCCGGTTCTCACC	FM_238	VA	NYGC	MG	Homeo	Homeo_PICALM
FM_238-GGGACTCAGCGCAATG	FM_238	VA	NYGC	MG	Homeo	Homeo_PICALM
FM_238-AGTCATGTCCACAGGC	FM_238	VA	NYGC	PVM	PVM	PVM_CD163
FM_238-CGATGCGGTATAATGG	FM_238	VA	NYGC	MG	exAM	exAM_ERN1
FM_238-AGGAGGTCACTCAAGT	FM_238	VA	NYGC	MG	Adapt	Adapt_HSPA1A
FM_238-TCTTTGACATAGCACT	FM_238	VA	NYGC	MG	ADAM	ADAM_GPNMB
FM_238-GTCCCATAGTACGTCT	FM_238	VA	NYGC	PVM	PVM	PVM_CD163
FM_238-CAATTTCCAATGCAAA	FM_238	VA	NYGC	MG	Homeo	Homeo_PICALM
FM_238-AGGGTTTAGTAAGACT	FM_238	VA	NYGC	MG	Homeo	Homeo_PICALM
FM_238-GAATCGTAGGTTGGTG	FM_238	VA	NYGC	MG	Homeo	Homeo_PICALM
FM_238-CTGAGGCAGAGCATTA	FM_238	VA	NYGC	MG	Homeo	Homeo_PICALM
FM_238-GATGCTATCGTAGTCA	FM_238	VA	NYGC	MG	Homeo	Homeo_PICALM
FM_238-ATTCATCCACCCAACG	FM_238	VA	NYGC	MG	Adapt	Adapt_AIF1
FM_238-CAGCGTGAGGTTCCGC	FM_238	VA	NYGC	MG	Adapt	Adapt_HSPA1A
FM_238-TAGACTGTCTACGCGG	FM_238	VA	NYGC	MG	Homeo	Homeo_PICALM
FM_238-AGAGAGCCAAATGCTC	FM_238	VA	NYGC	MG	Adapt	Adapt_HSPA1A
FM_238-TCGCTCAGTGCCCTTT	FM_238	VA	NYGC	MG	Adapt	Adapt_HSPA1A
FM_238-GTAGAAAAGCATTGTC	FM_238	VA	NYGC	MG	Homeo	Homeo_PICALM
FM_238-AGGAAATCACACCGCA	FM_238	VA	NYGC	MG	Homeo	Homeo_PICALM
FM_238-TCAGTGAAGTTCCGGC	FM_238	VA	NYGC	MG	Adapt	Adapt_AIF1
FM_238-TGTTCATTCGAACGGA	FM_238	VA	NYGC	MG	exAM	exAM_ERN1
FM_238-TTTCCTCTCACGAGGA	FM_238	VA	NYGC	MG	Homeo	Homeo_PICALM
FM_238-TGAGGTTAGCACCGAA	FM_238	VA	NYGC	MG	Adapt	Adapt_AIF1
FM_238-AGTAGTCCATCATTTC	FM_238	VA	NYGC	MG	Adapt	Adapt_HIF1A
FM_238-AACACACAGGTATAGT	FM_238	VA	NYGC	MG	Homeo	Homeo_PICALM
FM_238-CACTAAGGTTACCCAA	FM_238	VA	NYGC	MG	Homeo	Homeo_PICALM
FM_238-CTGGTCTGTTGGATCT	FM_238	VA	NYGC	MG	exAM	exAM_ERN1
FM_238-TTGTTGTGTGGGCTCT	FM_238	VA	NYGC	MG	Adapt	Adapt_AIF1
FM_238-AGCGTCGGTTGGCTAT	FM_238	VA	NYGC	MG	Homeo	Homeo_PICALM
FM_238-GACATCATCCACGGAC	FM_238	VA	NYGC	MG	Homeo	Homeo_PICALM
FM_238-GCGATCGTCCTTCTTC	FM_238	VA	NYGC	MG	exAM	exAM_ERN1
FM_238-CATGGATAGCAGGGAG	FM_238	VA	NYGC	MG	exAM	exAM_ERN1
FM_238-TATATCCCAGTTAAAG	FM_238	VA	NYGC	MG	ADAM	ADAM_GPNMB
FM_238-ATTTCTGCAGGAGACT	FM_238	VA	NYGC	MG	ADAM	ADAM_GPNMB
FM_238-ACGTCCTCAAACTAGA	FM_238	VA	NYGC	MG	ADAM	ADAM_GPNMB
FM_238-TCTTAGTCACCCTAGG	FM_238	VA	NYGC	MG	ADAM	ADAM_GPNMB
FM_238-GTGATGTAGCGCTTCG	FM_238	VA	NYGC	MG	Adapt	Adapt_IFI44L
FM_238-AGACACTAGCAGGCAT	FM_238	VA	NYGC	MG	Adapt	Adapt_AIF1
FM_238-GCTGAATTCGTGGGAA	FM_238	VA	NYGC	MG	Homeo	Homeo_PICALM
FM_238-CTCAACCTCGAGAACG	FM_238	VA	NYGC	MG	ADAM	ADAM_GPNMB
FM_238-CCTATCGTCGCGTGCA	FM_238	VA	NYGC	MG	Adapt	Adapt_HSPA1A
FM_238-TCATATCGTGCTTATG	FM_238	VA	NYGC	MG	ADAM	ADAM_GPNMB
FM_238-CCACACTTCACGAGGA	FM_238	VA	NYGC	MG	ADAM	ADAM_GPNMB
FM_238-ATCCTATAGAGGCCAT	FM_238	VA	NYGC	MG	Homeo	Homeo_PICALM
FM_238-TCCGATCCACCTGAAT	FM_238	VA	NYGC	MG	ADAM	ADAM_GPNMB
FM_238-CCACGAGTCTATTCGT	FM_238	VA	NYGC	PVM	PVM	PVM_CD163
FM_238-CTTACCGTCGAAGCAG	FM_238	VA	NYGC	MG	Homeo	Homeo_PICALM
FM_238-AGTGCCGTCCTGCTAC	FM_238	VA	NYGC	PVM	PVM	PVM_CD163
FM_238-ACCTGTCCAATACGCT	FM_238	VA	NYGC	MG	Adapt	Adapt_CCL3
FM_238-GAAATGAGTCCTGGTG	FM_238	VA	NYGC	MG	Adapt	Adapt_AIF1
FM_238-GTGGAGACAGCGACCT	FM_238	VA	NYGC	PVM	PVM	PVM_CD163
FM_238-TTCCTAACAATAGAGT	FM_238	VA	NYGC	PVM	PVM	PVM_CD163
FM_238-GTGTCCTGTAGCGATG	FM_238	VA	NYGC	MG	Homeo	Homeo_PICALM
FM_238-CACATGAGTAAGAACT	FM_238	VA	NYGC	MG	Homeo	Homeo_PICALM
FM_238-CTAACTTCAGTACTAC	FM_238	VA	NYGC	MG	Homeo	Homeo_PICALM
FM_238-AGCGATTTCGATGGAG	FM_238	VA	NYGC	PVM	PVM	PVM_CD163
FM_238-GCAGGCTAGGAGCTGT	FM_238	VA	NYGC	MG	Homeo	Homeo_PICALM
FM_238-GATGAGGAGATTGGGC	FM_238	VA	NYGC	MG	Homeo	Homeo_PICALM
FM_238-AAGCATCCATGTGGCC	FM_238	VA	NYGC	MG	Homeo	Homeo_PICALM
FM_238-TGTTCCGCAGCTCGGT	FM_238	VA	NYGC	MG	Homeo	Homeo_PICALM
FM_238-CTACCTGAGCTTGTTG	FM_238	VA	NYGC	MG	Adapt	Adapt_AIF1
FM_238-TTTGTTGAGTGACCTT	FM_238	VA	NYGC	MG	ADAM	ADAM_GPNMB
FM_238-AGAGAATCAGAAATCA	FM_238	VA	NYGC	MG	Homeo	Homeo_PICALM
FM_238-TCGTGGGCAATGCTCA	FM_238	VA	NYGC	MG	Homeo	Homeo_PICALM
FM_238-ATAGGCTAGTGCAGCA	FM_238	VA	NYGC	MG	Homeo	Homeo_PICALM
FM_238-AATTTCCCACGTCATA	FM_238	VA	NYGC	MG	Adapt	Adapt_HSPA1A
FM_238-AACCACAGTCGGTGAA	FM_238	VA	NYGC	MG	Homeo	Homeo_PICALM
FM_238-GTCAAACGTATGAGAT	FM_238	VA	NYGC	MG	Adapt	Adapt_AIF1
FM_238-TGGATGTTCCGATGTA	FM_238	VA	NYGC	MG	Homeo	Homeo_PICALM
FM_238-CAACAACGTTTACACG	FM_238	VA	NYGC	MG	Adapt	Adapt_IFI44L
FM_238-TCATGCCAGGCTCTCG	FM_238	VA	NYGC	MG	ADAM	ADAM_GPNMB
FM_238-TCACAAGTCGGATAAA	FM_238	VA	NYGC	MG	Homeo	Homeo_PICALM
FM_238-TGTCCCACAGCGATTT	FM_238	VA	NYGC	MG	Homeo	Homeo_PICALM
FM_238-GGAGAACAGACGACGT	FM_238	VA	NYGC	MG	Homeo	Homeo_PICALM
FM_238-ACATCGACACGATTCA	FM_238	VA	NYGC	MG	Homeo	Homeo_PICALM
FM_238-TTGCGTCTCGGACTGC	FM_238	VA	NYGC	MG	ADAM	ADAM_GPNMB
FM_238-AGGACGATCGTGTTCC	FM_238	VA	NYGC	PVM	PVM	PVM_CD163
FM_238-GTTACAGGTACTGCGC	FM_238	VA	NYGC	MG	ADAM	ADAM_GPNMB
FM_238-CAGCGTGAGTGCAACG	FM_238	VA	NYGC	MG	Adapt	Adapt_HSPA1A
FM_238-TCGAAGTAGCCACAAG	FM_238	VA	NYGC	MG	Homeo	Homeo_PICALM
FM_238-TACCGGGGTCTACAAC	FM_238	VA	NYGC	MG	ADAM	ADAM_GPNMB
FM_238-TTACCGCTCTCTATAC	FM_238	VA	NYGC	MG	Adapt	Adapt_AIF1
FM_238-GCAGCCAGTCGTTGCG	FM_238	VA	NYGC	MG	ADAM	ADAM_GPNMB
FM_238-TTCCGGTAGCGATGGT	FM_238	VA	NYGC	MG	Adapt	Adapt_HIST
FM_238-GGGAGTATCTCGCTCA	FM_238	VA	NYGC	MG	Homeo	Homeo_PICALM
FM_238-CTCAATTAGCCTATTG	FM_238	VA	NYGC	MG	Homeo	Homeo_PICALM
FM_238-GCTACCTTCGCTGACG	FM_238	VA	NYGC	MG	Homeo	Homeo_PICALM
FM_238-CCGGTAGGTCGCTGCA	FM_238	VA	NYGC	MG	Homeo	Homeo_PICALM
FM_238-GATAGCTAGGGCATGT	FM_238	VA	NYGC	MG	Adapt	Adapt_AIF1
FM_238-CCACTTGCAAGCAGGT	FM_238	VA	NYGC	PVM	PVM	PVM_CD163
FM_238-CGTAAGTTCAAGCTGT	FM_238	VA	NYGC	MG	exAM	exAM_ERN1
FM_238-GAATCGTTCAAGGAGC	FM_238	VA	NYGC	MG	Homeo	Homeo_PICALM
FM_238-CCAAGCGTCGTTATCT	FM_238	VA	NYGC	PVM	PVM	PVM_CD163
FM_238-GAGTTTGTCTTCGGAA	FM_238	VA	NYGC	MG	Adapt	Adapt_AIF1
FM_238-GCCAGGTTCTCAACCC	FM_238	VA	NYGC	MG	Homeo	Homeo_PICALM
FM_238-TGAGACTAGAAGAGCA	FM_238	VA	NYGC	MG	Homeo	Homeo_PICALM
FM_238-AAGAACATCTATTCGT	FM_238	VA	NYGC	MG	Adapt	Adapt_AIF1
FM_238-GTCCTCATCGATTTCT	FM_238	VA	NYGC	MG	Adapt	Adapt_HIST
FM_238-GAGTGTTTCATCCCGT	FM_238	VA	NYGC	MG	Homeo	Homeo_PICALM
FM_238-TCAAGCAGTGAACTAA	FM_238	VA	NYGC	MG	Adapt	Adapt_AIF1
FM_238-CAGCAGCAGGGCCAAT	FM_238	VA	NYGC	MG	ADAM	ADAM_GPNMB
FM_238-GCTTTCGAGCATCCCG	FM_238	VA	NYGC	MG	Adapt	Adapt_HSPA1A
FM_238-TGGCGTGAGGTAGTAT	FM_238	VA	NYGC	MG	Homeo	Homeo_PICALM
FM_238-CAACCAATCTGAGGTT	FM_238	VA	NYGC	PVM	PVM	PVM_CD163
FM_238-CTCTGGTAGCGGCTCT	FM_238	VA	NYGC	MG	Adapt	Adapt_HSPA1A
FM_238-ATGGGTTGTGATGAAT	FM_238	VA	NYGC	MG	Adapt	Adapt_HIST
FM_238-GACACGCTCGAGGCAA	FM_238	VA	NYGC	MG	Homeo	Homeo_PICALM
FM_238-TGATCAGAGGTGGCTA	FM_238	VA	NYGC	MG	exAM	exAM_ERN1
FM_238-CCTCCAATCTGCCTGT	FM_238	VA	NYGC	MG	Homeo	Homeo_PICALM
FM_238-ATGAAAGGTCCCTCAT	FM_238	VA	NYGC	MG	Adapt	Adapt_HIST
FM_238-TGGTACAGTGTTCGAT	FM_238	VA	NYGC	MG	Homeo	Homeo_PICALM
FM_238-GTTGTGAAGATAGCAT	FM_238	VA	NYGC	MG	ADAM	ADAM_GPNMB
FM_238-AGATAGATCCTTATCA	FM_238	VA	NYGC	MG	Adapt	Adapt_AIF1
FM_238-TCCTTCTTCCGCAGTG	FM_238	VA	NYGC	MG	Adapt	Adapt_AIF1
FM_238-TCAGCCTAGCAGCACA	FM_238	VA	NYGC	MG	Adapt	Adapt_AIF1
FM_238-CTACATTCATCGCTGG	FM_238	VA	NYGC	MG	Homeo	Homeo_PICALM
FM_238-TCGAACACAGAGCGTA	FM_238	VA	NYGC	MG	Adapt	Adapt_HSPA1A
FM_238-ACACCAACATCCGAAT	FM_238	VA	NYGC	PVM	PVM	PVM_CD163
FM_238-AGCATCATCCATGATG	FM_238	VA	NYGC	MG	Homeo	Homeo_PICALM
FM_238-GTCGCGAAGTGAGGCT	FM_238	VA	NYGC	PVM	PVM	PVM_CD163
FM_238-CAAGGGATCCCATGGG	FM_238	VA	NYGC	MG	Homeo	Homeo_PICALM
FM_238-AAAGTCCAGGCCTGAA	FM_238	VA	NYGC	MG	Adapt	Adapt_AIF1
FM_238-TTAGGCACAGCTACTA	FM_238	VA	NYGC	PVM	PVM	PVM_CD163
FM_238-CTAGACATCTGGTCAA	FM_238	VA	NYGC	MG	Adapt	Adapt_AIF1
FM_238-TGAGTCATCGGCTATA	FM_238	VA	NYGC	PVM	PVM	PVM_CD163
FM_238-GTGGGAACACTAACGT	FM_238	VA	NYGC	MG	Homeo	Homeo_PICALM
FM_238-CTGCGAGGTCGGCCTA	FM_238	VA	NYGC	MG	ADAM	ADAM_GPNMB
FM_238-GCATCTCGTGTCATGT	FM_238	VA	NYGC	MG	ADAM	ADAM_GPNMB
FM_238-GTTCATTAGGTTCTTG	FM_238	VA	NYGC	MG	Homeo	Homeo_PICALM
FM_238-ATTTACCAGTAAGAGG	FM_238	VA	NYGC	MG	Adapt	Adapt_AIF1
FM_238-TGACAGTAGAAGGTAG	FM_238	VA	NYGC	MG	Homeo	Homeo_PICALM
FM_238-TCAATTCAGTAACGAT	FM_238	VA	NYGC	MG	Adapt	Adapt_HIST
FM_238-GCCAACGTCGTGGCGT	FM_238	VA	NYGC	MG	Homeo	Homeo_PICALM
FM_238-CACTGGGGTACACTCA	FM_238	VA	NYGC	MG	Homeo	Homeo_PICALM
FM_238-AGGGTCCCACAACATC	FM_238	VA	NYGC	MG	Adapt	Adapt_AIF1
FM_238-GACTCAAAGGAAGTCC	FM_238	VA	NYGC	MG	Adapt	Adapt_AIF1
FM_238-CGGAATTTCTTTGCGC	FM_238	VA	NYGC	MG	ADAM	ADAM_GPNMB
FM_238-AGATCGTAGCAAGTCG	FM_238	VA	NYGC	MG	Homeo	Homeo_PICALM
FM_238-TTTCATGTCGTGTGAT	FM_238	VA	NYGC	MG	Adapt	Adapt_AIF1
FM_238-TATATCCCACAGCGCT	FM_238	VA	NYGC	MG	Adapt	Adapt_AIF1
FM_238-CCACCATAGGTTCACT	FM_238	VA	NYGC	MG	Adapt	Adapt_HSPA1A
FM_238-AGTCTCCTCCTCACGT	FM_238	VA	NYGC	MG	Homeo	Homeo_PICALM
FM_238-AGTACTGCACGCGTGT	FM_238	VA	NYGC	MG	Adapt	Adapt_AIF1
FM_238-GTGGAAGGTAAGCTCT	FM_238	VA	NYGC	MG	Homeo	Homeo_PICALM
FM_238-GCGATCGGTAATGCTC	FM_238	VA	NYGC	MG	Homeo	Homeo_PICALM
FM_238-GAGCTGCAGACCCGCT	FM_238	VA	NYGC	MG	Homeo	Homeo_PICALM
FM_238-GTTTGGAAGAGCTGAC	FM_238	VA	NYGC	MG	Homeo	Homeo_PICALM
FM_238-TCGTGCTTCAGGACGA	FM_238	VA	NYGC	MG	Homeo	Homeo_PICALM
FM_238-AACGTCAAGGATGAGA	FM_238	VA	NYGC	MG	ADAM	ADAM_GPNMB
FM_238-CTGTAGAAGAGCCATG	FM_238	VA	NYGC	MG	Homeo	Homeo_PICALM
FM_238-TGTTCATAGATACATG	FM_238	VA	NYGC	MG	Adapt	Adapt_AIF1
FM_238-GCTCAAAAGAGAGCAA	FM_238	VA	NYGC	PVM	PVM	PVM_CD163
FM_238-TGAGGAGCAGTAACGG	FM_238	VA	NYGC	MG	Adapt	Adapt_AIF1
FM_238-GAGACCCCAGTCGGTC	FM_238	VA	NYGC	MG	Adapt	Adapt_AIF1
FM_238-CAATTTCAGACCATAA	FM_238	VA	NYGC	MG	Adapt	Adapt_AIF1
FM_238-CTACAGACAGCTGGTC	FM_238	VA	NYGC	MG	Adapt	Adapt_HIST
FM_238-ATGATCGGTGAGTGAC	FM_238	VA	NYGC	MG	Homeo	Homeo_PICALM
FM_238-GATTCTTTCCAGTTCC	FM_238	VA	NYGC	MG	Adapt	Adapt_AIF1
FM_238-GTGTCCTTCCTGCCAT	FM_238	VA	NYGC	MG	Adapt	Adapt_AIF1
FM_238-CGATCGGAGGAGTCTG	FM_238	VA	NYGC	MG	Homeo	Homeo_PICALM
FM_238-TTTGACTAGATTAGAC	FM_238	VA	NYGC	MG	Homeo	Homeo_PICALM
FM_238-GGTTAACTCACTACTT	FM_238	VA	NYGC	MG	Adapt	Adapt_AIF1
FM_238-TAGGGTTCATTCGGGC	FM_238	VA	NYGC	MG	Homeo	Homeo_PICALM
FM_238-CAAGAGGTCCAACTGA	FM_238	VA	NYGC	PVM	PVM	PVM_CD163
FM_238-TCCACCAAGGAGCTGT	FM_238	VA	NYGC	MG	Adapt	Adapt_HSPA1A
FM_238-AAGCGAGGTTGCTGAT	FM_238	VA	NYGC	PVM	PVM	PVM_CD163
FM_238-TCATGTTAGGCCTAAG	FM_238	VA	NYGC	MG	ADAM	ADAM_GPNMB
FM_238-GACGCTGAGTATCTGC	FM_238	VA	NYGC	MG	Adapt	Adapt_AIF1
FM_238-TTCATGTGTTCTAACG	FM_238	VA	NYGC	MG	Homeo	Homeo_PICALM
FM_238-CTATCTAGTAGTCACT	FM_238	VA	NYGC	MG	Homeo	Homeo_PICALM
FM_238-CTAGGTAAGATTGACA	FM_238	VA	NYGC	MG	Adapt	Adapt_TMEM163
FM_238-TGACAGTAGTTCGGTT	FM_238	VA	NYGC	MG	Homeo	Homeo_PICALM
FM_238-CCCTCTCAGGCTTAGG	FM_238	VA	NYGC	MG	Homeo	Homeo_PICALM
FM_238-CGACAGCCAAGACCGA	FM_238	VA	NYGC	MG	Adapt	Adapt_AIF1
FM_238-TGAATGCGTCTCCTGT	FM_238	VA	NYGC	MG	Adapt	Adapt_HIF1A
FM_238-GTGTGGCTCGCATTGA	FM_238	VA	NYGC	MG	Adapt	Adapt_HIST
FM_238-CCGATCTGTACGGATG	FM_238	VA	NYGC	MG	Adapt	Adapt_AIF1
FM_238-CATCGGGTCCAGTACA	FM_238	VA	NYGC	MG	Homeo	Homeo_PICALM
FM_238-CACCGTTAGTCAGCGA	FM_238	VA	NYGC	MG	Adapt	Adapt_AIF1
FM_238-GAGGGTAAGCTGTTAC	FM_238	VA	NYGC	MG	Adapt	Adapt_AIF1
FM_238-CCTACGTGTAGATTGA	FM_238	VA	NYGC	MG	ADAM	ADAM_GPNMB
FM_238-GAGTGTTGTGCAACGA	FM_238	VA	NYGC	MG	Homeo	Homeo_PICALM
FM_238-TTGTTGTAGGTTTACC	FM_238	VA	NYGC	MG	exAM	exAM_ERN1
FM_238-GCGATCGCAAGGTCTT	FM_238	VA	NYGC	MG	Homeo	Homeo_PICALM
FM_238-TCGTGGGAGCTAAGTA	FM_238	VA	NYGC	PVM	PVM	PVM_CD163
FM_238-TTCCGTGGTTGCTCGG	FM_238	VA	NYGC	MG	Adapt	Adapt_HIST
FM_238-AGCGTCGTCAACTCTT	FM_238	VA	NYGC	MG	Adapt	Adapt_HSPA1A
FM_239-CCCATTGAGACGATAT	FM_239	VA	NYGC	MG	Homeo	Homeo_PICALM
FM_239-ACCAACAGTCGTTATG	FM_239	VA	NYGC	PVM	PVM	PVM_CD163
FM_239-GCACATATCGAAATCC	FM_239	VA	NYGC	MG	ADAM	ADAM_GPNMB
FM_239-GCCCGAATCGTGCGAC	FM_239	VA	NYGC	MG	ADAM	ADAM_GPNMB
FM_239-ATTTCACAGCGCAATG	FM_239	VA	NYGC	MG	ADAM	ADAM_GPNMB
FM_239-TTCTGTAAGCGGTAAC	FM_239	VA	NYGC	MG	ADAM	ADAM_GPNMB
FM_239-CCACGAGCAGCTATAC	FM_239	VA	NYGC	MG	Homeo	Homeo_PICALM
FM_239-TACATTCAGAAGGATG	FM_239	VA	NYGC	MG	ADAM	ADAM_GPNMB
FM_239-CATTCCGTCCTATGGA	FM_239	VA	NYGC	MG	Homeo	Homeo_PICALM
FM_239-TCTGTCGGTTCGGTTA	FM_239	VA	NYGC	PVM	PVM	PVM_CD163
FM_239-GAGATGGAGCCAACCC	FM_239	VA	NYGC	MG	Adapt	Adapt_HSPA1A
FM_239-CCCATTGCAGAGTTCT	FM_239	VA	NYGC	MG	exAM	exAM_ERN1
FM_239-ATGGATCGTGGATCAG	FM_239	VA	NYGC	MG	Adapt	Adapt_CCL3
FM_239-CATTCCGAGAGGCCAT	FM_239	VA	NYGC	MG	ADAM	ADAM_GPNMB
FM_239-TCTGTCGCACCTCTAC	FM_239	VA	NYGC	MG	Adapt	Adapt_AIF1
FM_239-ACTTCGCAGCTAGATA	FM_239	VA	NYGC	MG	Adapt	Adapt_IFI44L
FM_239-GTGGTTAAGAATTGTG	FM_239	VA	NYGC	MG	ADAM	ADAM_GPNMB
FM_239-AACCTGAAGCAGCCCT	FM_239	VA	NYGC	MG	Adapt	Adapt_HSPA1A
FM_239-GAATAGAAGCTGTACT	FM_239	VA	NYGC	PVM	PVM	PVM_CD163
FM_239-AAAGGTACATGAAGGC	FM_239	VA	NYGC	MG	ADAM	ADAM_GPNMB
FM_239-GCCAGGTTCATCTCTA	FM_239	VA	NYGC	MG	ADAM	ADAM_GPNMB
FM_239-TTTGATCTCAAAGAAC	FM_239	VA	NYGC	MG	Adapt	Adapt_AIF1
FM_239-CTCTGGTCATGGCCCA	FM_239	VA	NYGC	MG	Homeo	Homeo_PICALM
FM_239-GACATCACACTGTCCT	FM_239	VA	NYGC	MG	ADAM	ADAM_GPNMB
FM_239-GTTACAGGTCGAACGA	FM_239	VA	NYGC	MG	Homeo	Homeo_PICALM
FM_239-TTCACGCGTTACGCCG	FM_239	VA	NYGC	MG	Prolif	Prolif_MKI67
FM_239-TCTTAGTTCCTTGAAG	FM_239	VA	NYGC	MG	Prolif	Prolif_MKI67
FM_239-CTCTCGACATCTAACG	FM_239	VA	NYGC	MG	Prolif	Prolif_MKI67
FM_239-GGAATGGGTTCAGCTA	FM_239	VA	NYGC	PVM	PVM	PVM_CD163
FM_239-CAACGATGTAGATTAG	FM_239	VA	NYGC	MG	Homeo	Homeo_PICALM
FM_239-CGCAGGTGTTACGCCG	FM_239	VA	NYGC	MG	Homeo	Homeo_PICALM
FM_239-AGGACGAAGAACTGAT	FM_239	VA	NYGC	MG	Prolif	Prolif_MKI67
FM_239-GACCGTGGTATGGAGC	FM_239	VA	NYGC	MG	ADAM	ADAM_GPNMB
FM_239-CATTCATGTTGTAGCT	FM_239	VA	NYGC	MG	Adapt	Adapt_HSPA1A
FM_239-GCTTCACGTAGTTACC	FM_239	VA	NYGC	MG	exAM	exAM_ERN1
FM_239-TCATTACGTTCAAACC	FM_239	VA	NYGC	PVM	PVM	PVM_CD163
FM_239-GACAGCCCACACGTGC	FM_239	VA	NYGC	MG	ADAM	ADAM_GPNMB
FM_239-TTAATCCTCTTGCGCT	FM_239	VA	NYGC	MG	ADAM	ADAM_GPNMB
FM_239-GTTCCGTCAGCGCTTG	FM_239	VA	NYGC	MG	Adapt	Adapt_HSPA1A
FM_239-TCGCACTCACCATAAC	FM_239	VA	NYGC	MG	ADAM	ADAM_GPNMB
FM_239-AGGGTCCGTGTTGAGG	FM_239	VA	NYGC	MG	ADAM	ADAM_GPNMB
FM_239-TGACCCTTCGAACCAT	FM_239	VA	NYGC	MG	ADAM	ADAM_GPNMB
FM_239-CATACAGGTCTTCATT	FM_239	VA	NYGC	MG	ADAM	ADAM_GPNMB
FM_239-TACCCGTCATCTCCCA	FM_239	VA	NYGC	MG	ADAM	ADAM_GPNMB
FM_239-CTACCCAAGCGTATGG	FM_239	VA	NYGC	MG	Homeo	Homeo_PICALM
FM_239-TACAGGTAGAAGTCTA	FM_239	VA	NYGC	MG	ADAM	ADAM_GPNMB
FM_239-CTAACTTCACCCTTAC	FM_239	VA	NYGC	MG	Prolif	Prolif_MKI67
FM_239-GTACAGTCATGTAACC	FM_239	VA	NYGC	MG	ADAM	ADAM_GPNMB
FM_239-GCCAACGTCACCCTTG	FM_239	VA	NYGC	MG	ADAM	ADAM_GPNMB
FM_239-GTCTCACAGCACTAGG	FM_239	VA	NYGC	MG	ADAM	ADAM_GPNMB
FM_239-AGGGAGTTCATCTCTA	FM_239	VA	NYGC	MG	Homeo	Homeo_PICALM
FM_239-GTTACCCAGAGATGCC	FM_239	VA	NYGC	PVM	PVM	PVM_CD163
FM_239-CTCCACAGTGTCGCTG	FM_239	VA	NYGC	MG	ADAM	ADAM_GPNMB
FM_239-CCTATCGCAACCTATG	FM_239	VA	NYGC	MG	ADAM	ADAM_GPNMB
FM_239-GGCTTTCCAGAACCGA	FM_239	VA	NYGC	MG	Homeo	Homeo_PICALM
FM_239-CAGGCCATCTCCGCAT	FM_239	VA	NYGC	MG	Adapt	Adapt_AIF1
FM_239-TCTTCCTGTCACAGTT	FM_239	VA	NYGC	MG	Homeo	Homeo_PICALM
FM_239-ACACAGTAGGGCGAGA	FM_239	VA	NYGC	MG	ADAM	ADAM_GPNMB
FM_239-CTAACTTCACGCCACA	FM_239	VA	NYGC	MG	exAM	exAM_ERN1
FM_239-GTTAGTGAGCCTCCAG	FM_239	VA	NYGC	MG	Homeo	Homeo_PICALM
FM_239-TTCTGTAGTGACAACG	FM_239	VA	NYGC	MG	Homeo	Homeo_PICALM
FM_239-TACTTACGTGGTCTTA	FM_239	VA	NYGC	MG	Adapt	Adapt_HSPA1A
FM_239-TGACGCGAGCAACCAG	FM_239	VA	NYGC	MG	ADAM	ADAM_GPNMB
FM_239-AGGAGGTTCGGCTTCT	FM_239	VA	NYGC	MG	Homeo	Homeo_PICALM
FM_239-CCTCATGCACATAACC	FM_239	VA	NYGC	MG	Adapt	Adapt_HSPA1A
FM_239-TCCATCGTCTCTCTTC	FM_239	VA	NYGC	PVM	PVM	PVM_CD163
FM_239-CACTAAGTCTATTCGT	FM_239	VA	NYGC	MG	Adapt	Adapt_IFI44L
FM_239-CATCCCACATGTAACC	FM_239	VA	NYGC	MG	ADAM	ADAM_GPNMB
FM_239-TATACCTCAACTGCTA	FM_239	VA	NYGC	MG	ADAM	ADAM_GPNMB
FM_239-GATGCTACAGTCGGTC	FM_239	VA	NYGC	MG	ADAM	ADAM_GPNMB
FM_239-TCCCAGTTCACATCAG	FM_239	VA	NYGC	MG	ADAM	ADAM_GPNMB
FM_239-AGTTCCCTCTAGTGTG	FM_239	VA	NYGC	MG	ADAM	ADAM_GPNMB
FM_239-CTGTGAACAGCGGTTC	FM_239	VA	NYGC	MG	ADAM	ADAM_GPNMB
FM_239-TTACGCCTCAAGAAAC	FM_239	VA	NYGC	MG	ADAM	ADAM_GPNMB
FM_239-TTACGTTAGCCAAGGT	FM_239	VA	NYGC	MG	Homeo	Homeo_PICALM
FM_239-TAGACCACAAACACGG	FM_239	VA	NYGC	MG	Homeo	Homeo_PICALM
FM_239-CGAGTTATCAGCTGAT	FM_239	VA	NYGC	MG	Homeo	Homeo_PICALM
FM_239-AGTACTGAGAATAGTC	FM_239	VA	NYGC	MG	ADAM	ADAM_GPNMB
FM_239-TATCAGGCATAGATCC	FM_239	VA	NYGC	MG	ADAM	ADAM_GPNMB
FM_239-CGCATGGGTTCTCTAT	FM_239	VA	NYGC	MG	Prolif	Prolif_MKI67
FM_239-TGCGACGCAAGTGACG	FM_239	VA	NYGC	MG	ADAM	ADAM_GPNMB
FM_239-AGACTCACAATTCTCT	FM_239	VA	NYGC	MG	Prolif	Prolif_MKI67
FM_239-AAGTCGTTCAGGTGTT	FM_239	VA	NYGC	MG	Adapt	Adapt_AIF1
FM_239-ATTCCATTCAACGTGT	FM_239	VA	NYGC	MG	Adapt	Adapt_HSPA1A
FM_239-TTATTGCTCGTCTAAG	FM_239	VA	NYGC	MG	ADAM	ADAM_GPNMB
FM_239-AGGACGACACGGATCC	FM_239	VA	NYGC	MG	ADAM	ADAM_GPNMB
FM_239-CTCACTGGTAATTAGG	FM_239	VA	NYGC	MG	ADAM	ADAM_GPNMB
FM_239-CGGGTCAGTTGAGAGC	FM_239	VA	NYGC	MG	ADAM	ADAM_GPNMB
FM_239-TTTAGTCTCGGATAAA	FM_239	VA	NYGC	MG	ADAM	ADAM_GPNMB
FM_239-AGTGTTGTCGACCATA	FM_239	VA	NYGC	MG	exAM	exAM_ERN1
FM_239-GTCTTTAAGACCTCCG	FM_239	VA	NYGC	MG	ADAM	ADAM_GPNMB
FM_239-ACCATTTTCCTTATAC	FM_239	VA	NYGC	MG	Homeo	Homeo_PICALM
FM_239-TCGACCTTCCACTTTA	FM_239	VA	NYGC	MG	Adapt	Adapt_HSPA1A
FM_239-AAAGGGCCATTGACCA	FM_239	VA	NYGC	MG	Homeo	Homeo_PICALM
FM_239-CATTTCAGTAGATCCT	FM_239	VA	NYGC	MG	Prolif	Prolif_MKI67
FM_239-GACCAATTCAAGCTGT	FM_239	VA	NYGC	MG	Adapt	Adapt_HSPA1A
FM_239-CTGGTCTTCCAAAGGG	FM_239	VA	NYGC	MG	Adapt	Adapt_AIF1
FM_239-CTCCATGTCCAACTGA	FM_239	VA	NYGC	MG	ADAM	ADAM_GPNMB
FM_239-GTCCACTTCCTTGGAA	FM_239	VA	NYGC	MG	Homeo	Homeo_PICALM
FM_239-AATTTCCAGGCCCACT	FM_239	VA	NYGC	MG	ADAM	ADAM_GPNMB
FM_239-TTCACGCAGATAACGT	FM_239	VA	NYGC	MG	exAM	exAM_ERN1
FM_239-TGCTTCGCATGGATCT	FM_239	VA	NYGC	MG	ADAM	ADAM_GPNMB
FM_239-CATCGCTTCAAACGTC	FM_239	VA	NYGC	MG	ADAM	ADAM_GPNMB
FM_239-ACGGGTCCAACTCCCT	FM_239	VA	NYGC	MG	Homeo	Homeo_PICALM
FM_239-TCAGGTATCCGTCCTA	FM_239	VA	NYGC	MG	ADAM	ADAM_GPNMB
FM_239-CCCAACTAGTGATTCC	FM_239	VA	NYGC	PVM	PVM	PVM_CD163
FM_239-TCTCTGGCAGCTTTCC	FM_239	VA	NYGC	MG	ADAM	ADAM_GPNMB
FM_239-GTCTCACCAGGTTCGC	FM_239	VA	NYGC	MG	ADAM	ADAM_GPNMB
FM_239-CGTGCTTAGCCTGAGA	FM_239	VA	NYGC	MG	Adapt	Adapt_AIF1
FM_239-GCCCAGAGTTAAGCAA	FM_239	VA	NYGC	PVM	PVM	PVM_CD163
FM_239-AGTCTCCTCCTCTTTC	FM_239	VA	NYGC	MG	Homeo	Homeo_PICALM
FM_239-ATTCTTGTCCGAGGCT	FM_239	VA	NYGC	MG	Adapt	Adapt_AIF1
FM_239-TAGACTGTCGTCAAAC	FM_239	VA	NYGC	MG	Homeo	Homeo_PICALM
FM_239-TCCTCTTGTGCCAAGA	FM_239	VA	NYGC	MG	Adapt	Adapt_HSPA1A
FM_239-GACTGATCATCGAGCC	FM_239	VA	NYGC	MG	Adapt	Adapt_HSPA1A
FM_239-TGTTACTAGGAATGTT	FM_239	VA	NYGC	PVM	PVM	PVM_CD163
FM_239-AAGACTCCAGAGTGAC	FM_239	VA	NYGC	MG	ADAM	ADAM_GPNMB
FM_239-GGAGAACGTAGTTAGA	FM_239	VA	NYGC	MG	ADAM	ADAM_GPNMB
FM_239-GACTGATGTCCCAAAT	FM_239	VA	NYGC	MG	Adapt	Adapt_HSPA1A
FM_239-CACTAAGCAACTGATC	FM_239	VA	NYGC	MG	Adapt	Adapt_IFI44L
FM_239-TGGTAGTCAAATCAAG	FM_239	VA	NYGC	MG	Homeo	Homeo_PICALM
FM_239-ATTCCTACAGTTCACA	FM_239	VA	NYGC	MG	ADAM	ADAM_GPNMB
FM_239-GCATCTCTCCGGCAAC	FM_239	VA	NYGC	MG	ADAM	ADAM_GPNMB
FM_239-TGTCCTGGTACGCGTC	FM_239	VA	NYGC	MG	ADAM	ADAM_GPNMB
FM_239-CTTTCAACAGCGCTTG	FM_239	VA	NYGC	MG	Homeo	Homeo_PICALM
FM_239-AGTTCCCCAGCTCCTT	FM_239	VA	NYGC	MG	Homeo	Homeo_PICALM
FM_239-TCAGCAATCTTACTGT	FM_239	VA	NYGC	MG	exAM	exAM_ERN1
FM_239-CCGGTGATCGGCTGTG	FM_239	VA	NYGC	MG	ADAM	ADAM_GPNMB
FM_239-CAATCGAGTAGCTGCC	FM_239	VA	NYGC	MG	ADAM	ADAM_GPNMB
FM_239-AACCAACTCTCGTGGG	FM_239	VA	NYGC	MG	Homeo	Homeo_PICALM
FM_239-CTACCTGAGGCTTAAA	FM_239	VA	NYGC	MG	Adapt	Adapt_CCL3
FM_239-GAAATGAGTGTGACCC	FM_239	VA	NYGC	MG	ADAM	ADAM_GPNMB
FM_239-TTTACGTGTACAGAAT	FM_239	VA	NYGC	MG	Adapt	Adapt_IFI44L
FM_239-TGAACGTTCTTAGCAG	FM_239	VA	NYGC	MG	Prolif	Prolif_MKI67
FM_239-AGTTCGATCTAGTTCT	FM_239	VA	NYGC	MG	Adapt	Adapt_AIF1
FM_239-ATTATCCTCACATTGG	FM_239	VA	NYGC	MG	Homeo	Homeo_PICALM
FM_239-CTGAGCGCAACTGATC	FM_239	VA	NYGC	MG	ADAM	ADAM_GPNMB
FM_239-TACGCTCAGGACATCG	FM_239	VA	NYGC	MG	Adapt	Adapt_HSPA1A
FM_239-CCGAACGGTGCACGCT	FM_239	VA	NYGC	MG	Adapt	Adapt_AIF1
FM_239-ACACGCGGTTTGACAC	FM_239	VA	NYGC	MG	Homeo	Homeo_PICALM
FM_239-AGTCAACGTCACAATC	FM_239	VA	NYGC	MG	Homeo	Homeo_PICALM
FM_239-GCCAACGAGGAACGAA	FM_239	VA	NYGC	MG	Homeo	Homeo_PICALM
FM_239-ACAACCATCATGCATG	FM_239	VA	NYGC	MG	Homeo	Homeo_PICALM
FM_239-GTCTAGAGTTACCTTT	FM_239	VA	NYGC	MG	ADAM	ADAM_GPNMB
FM_239-CTCCATGAGCTGTACT	FM_239	VA	NYGC	MG	ADAM	ADAM_GPNMB
FM_239-ATGGATCTCGTCTCAC	FM_239	VA	NYGC	MG	ADAM	ADAM_GPNMB
FM_239-ACCACAAGTGATATAG	FM_239	VA	NYGC	MG	Homeo	Homeo_PICALM
FM_239-TCATTCAAGGTTCATC	FM_239	VA	NYGC	MG	Homeo	Homeo_PICALM
FM_239-CGTAATGCACTCCGAG	FM_239	VA	NYGC	MG	Homeo	Homeo_PICALM
FM_239-GGGCTACTCTCGGTCT	FM_239	VA	NYGC	MG	Adapt	Adapt_IFI44L
FM_239-AGATAGAGTGTTCCAA	FM_239	VA	NYGC	MG	ADAM	ADAM_GPNMB
FM_239-GATGCTATCCGACGGT	FM_239	VA	NYGC	MG	ADAM	ADAM_GPNMB
FM_239-AATAGAGCAGACCCGT	FM_239	VA	NYGC	MG	Homeo	Homeo_PICALM
FM_239-TCCATGCAGGGCCCTT	FM_239	VA	NYGC	MG	Homeo	Homeo_PICALM
FM_239-GATGTTGGTATCCCAA	FM_239	VA	NYGC	MG	ADAM	ADAM_GPNMB
FM_239-GACCGTGTCACTGGTA	FM_239	VA	NYGC	MG	Adapt	Adapt_HSPA1A
FM_239-CGGGACTGTTTGATCG	FM_239	VA	NYGC	MG	Adapt	Adapt_HSPA1A
FM_239-TAGAGTCCAGATCCTA	FM_239	VA	NYGC	MG	Adapt	Adapt_AIF1
FM_239-GCTACAATCTCGCGTT	FM_239	VA	NYGC	MG	ADAM	ADAM_GPNMB
FM_239-GTGGCGTTCCTTCGAC	FM_239	VA	NYGC	MG	exAM	exAM_ERN1
FM_239-GCATGATCATAACTCG	FM_239	VA	NYGC	MG	ADAM	ADAM_GPNMB
FM_239-TTCACCGCATATGAAG	FM_239	VA	NYGC	MG	Homeo	Homeo_PICALM
FM_239-CGAAGTTTCCACTGGG	FM_239	VA	NYGC	MG	Adapt	Adapt_HSPA1A
FM_239-AGTAACCCAGTTTCGA	FM_239	VA	NYGC	MG	ADAM	ADAM_GPNMB
FM_239-CTCCATGTCAACGAGG	FM_239	VA	NYGC	MG	exAM	exAM_ERN1
FM_239-CTCATTAAGAGAAGGT	FM_239	VA	NYGC	MG	ADAM	ADAM_GPNMB
FM_239-CATACTTTCACAGAGG	FM_239	VA	NYGC	MG	Adapt	Adapt_HSPA1A
FM_239-TCCTCTTAGCTTCTAG	FM_239	VA	NYGC	MG	Prolif	Prolif_MKI67
FM_239-CACATGATCTGCACCT	FM_239	VA	NYGC	PVM	PVM	PVM_CD163
FM_239-TATTGCTAGAGTTGAT	FM_239	VA	NYGC	MG	Adapt	Adapt_HSPA1A
FM_239-TTGATGGGTCCTCCTA	FM_239	VA	NYGC	MG	Homeo	Homeo_PICALM
FM_239-GAATAGAAGCCTGGAA	FM_239	VA	NYGC	MG	Adapt	Adapt_HSPA1A
FM_239-GGGATCCCAACGCATT	FM_239	VA	NYGC	MG	Homeo	Homeo_PICALM
FM_239-TGAGACTAGACGCATG	FM_239	VA	NYGC	PVM	PVM	PVM_CD163
FM_239-CCTGCATAGGTCTACT	FM_239	VA	NYGC	MG	ADAM	ADAM_GPNMB
FM_239-CCCGAAGTCGCCATAA	FM_239	VA	NYGC	MG	Homeo	Homeo_PICALM
FM_239-GGAGCAAAGCACTCGC	FM_239	VA	NYGC	MG	ADAM	ADAM_GPNMB
FM_239-TCCTGCACATCCGAAT	FM_239	VA	NYGC	MG	Homeo	Homeo_PICALM
FM_239-CACCAAAGTTGCATGT	FM_239	VA	NYGC	MG	ADAM	ADAM_GPNMB
FM_239-CATCGTCGTATGATCC	FM_239	VA	NYGC	PVM	PVM	PVM_CD163
FM_239-CTAACCCTCATATGGC	FM_239	VA	NYGC	MG	ADAM	ADAM_GPNMB
FM_239-CTCCACACAGTTGTCA	FM_239	VA	NYGC	MG	Homeo	Homeo_PICALM
FM_239-AATAGAGGTGCTCTTC	FM_239	VA	NYGC	MG	Homeo	Homeo_PICALM
FM_239-TCCTTTCAGACATAAC	FM_239	VA	NYGC	MG	Adapt	Adapt_AIF1
FM_239-AACTTCTTCTCAACGA	FM_239	VA	NYGC	PVM	PVM	PVM_CD163
FM_239-CTTTCGGAGCCATGCC	FM_239	VA	NYGC	MG	ADAM	ADAM_GPNMB
FM_239-CTTCCTTGTGATACCT	FM_239	VA	NYGC	MG	ADAM	ADAM_GPNMB
FM_239-CACGAATAGCACTCAT	FM_239	VA	NYGC	MG	ADAM	ADAM_GPNMB
FM_239-ATGGGAGTCATTACTC	FM_239	VA	NYGC	PVM	PVM	PVM_CD163
FM_239-TCGTGGGAGTACTGTC	FM_239	VA	NYGC	MG	Prolif	Prolif_MKI67
FM_239-CCGGTAGGTACAGTAA	FM_239	VA	NYGC	MG	ADAM	ADAM_GPNMB
FM_239-TCAATTCTCGTTGCCT	FM_239	VA	NYGC	MG	Homeo	Homeo_PICALM
FM_239-GTCAAACTCTCGCCTA	FM_239	VA	NYGC	MG	ADAM	ADAM_GPNMB
FM_239-TCGCTTGAGGTCGTCC	FM_239	VA	NYGC	MG	Homeo	Homeo_PICALM
FM_239-GTCCTCAAGTGAATAC	FM_239	VA	NYGC	MG	ADAM	ADAM_GPNMB
FM_239-CTGCATCAGAAACTGT	FM_239	VA	NYGC	MG	Adapt	Adapt_HSPA1A
FM_239-AACGAAAGTAGATTGA	FM_239	VA	NYGC	MG	ADAM	ADAM_GPNMB
FM_239-ATCCCTGAGGCTTTCA	FM_239	VA	NYGC	MG	exAM	exAM_ERN1
FM_239-TCACGGGTCGGTAACT	FM_239	VA	NYGC	MG	Prolif	Prolif_MKI67
FM_239-ATCTTCACATCAACCA	FM_239	VA	NYGC	MG	ADAM	ADAM_GPNMB
FM_239-TACCCACTCGTGCATA	FM_239	VA	NYGC	MG	Homeo	Homeo_PICALM
FM_239-CTCTGGTTCAATCAGC	FM_239	VA	NYGC	MG	Adapt	Adapt_CCL3
FM_239-GAAACCTCATGCCATA	FM_239	VA	NYGC	MG	Prolif	Prolif_MKI67
FM_239-AGCGATTAGCGACCCT	FM_239	VA	NYGC	MG	Homeo	Homeo_PICALM
FM_239-CTATCCGGTTGGACCC	FM_239	VA	NYGC	MG	ADAM	ADAM_GPNMB
FM_239-TCAATCTCAAGCCTGC	FM_239	VA	NYGC	MG	ADAM	ADAM_GPNMB
FM_239-TTCTTCCCAAGTGTCT	FM_239	VA	NYGC	MG	Prolif	Prolif_MKI67
FM_239-AGCATCAGTTGACTGT	FM_239	VA	NYGC	MG	Adapt	Adapt_AIF1
FM_239-ACTTTCAAGTCCGCGT	FM_239	VA	NYGC	MG	ADAM	ADAM_GPNMB
FM_239-TCAGTGAAGTACCCTA	FM_239	VA	NYGC	PVM	PVM	PVM_CD163
FM_239-GACTGATGTGAGCCAA	FM_239	VA	NYGC	MG	ADAM	ADAM_GPNMB
FM_239-GGTAATCGTCATCTAG	FM_239	VA	NYGC	PVM	PVM	PVM_CD163
FM_239-TCGGGTGTCTTTCGAT	FM_239	VA	NYGC	MG	Adapt	Adapt_AIF1
FM_239-ACGTCCTGTCGAAACG	FM_239	VA	NYGC	MG	Homeo	Homeo_PICALM
FM_239-ATGCCTCCAAACTCGT	FM_239	VA	NYGC	MG	Homeo	Homeo_PICALM
FM_239-ACACAGTTCACCGACG	FM_239	VA	NYGC	PVM	PVM	PVM_CD163
FM_239-GTCAAGTGTCGGTGAA	FM_239	VA	NYGC	PVM	PVM	PVM_CD163
FM_239-TACCGAACACCTGCAG	FM_239	VA	NYGC	PVM	PVM	PVM_CD163
FM_239-ATTTCACAGAGCATAT	FM_239	VA	NYGC	MG	Adapt	Adapt_HSPA1A
FM_239-ATACCTTAGCTGAAAT	FM_239	VA	NYGC	MG	Homeo	Homeo_PICALM
FM_239-TCAAGCAAGGGCGAGA	FM_239	VA	NYGC	MG	ADAM	ADAM_GPNMB
FM_239-TTCCGTGAGGAAGTAG	FM_239	VA	NYGC	MG	ADAM	ADAM_GPNMB
FM_239-CAGCACGAGTCACTAC	FM_239	VA	NYGC	MG	Homeo	Homeo_PICALM
FM_239-GAGTTGTTCTCTATAC	FM_239	VA	NYGC	MG	ADAM	ADAM_GPNMB
FM_239-TCCTCCCAGCAAATCA	FM_239	VA	NYGC	MG	Adapt	Adapt_HSPA1A
FM_239-GTGTAACTCCCTGGTT	FM_239	VA	NYGC	MG	Homeo	Homeo_PICALM
FM_239-ACTCCCATCAGACTGT	FM_239	VA	NYGC	MG	Adapt	Adapt_AIF1
FM_239-CACAACATCGCTAGCG	FM_239	VA	NYGC	MG	ADAM	ADAM_GPNMB
FM_239-CAAGCTAGTAATGCTC	FM_239	VA	NYGC	MG	ADAM	ADAM_GPNMB
FM_239-TCATACTAGAAACTAC	FM_239	VA	NYGC	MG	Adapt	Adapt_HIST
FM_239-GGTCACGGTAAGATCA	FM_239	VA	NYGC	MG	ADAM	ADAM_GPNMB
FM_239-GGGACAAAGCATTTCG	FM_239	VA	NYGC	MG	ADAM	ADAM_GPNMB
FM_239-TAGGTTGCATCTCAAG	FM_239	VA	NYGC	MG	ADAM	ADAM_GPNMB
FM_239-ACGTACATCACTACTT	FM_239	VA	NYGC	MG	Homeo	Homeo_PICALM
FM_239-TGTTGAGGTATGTGTC	FM_239	VA	NYGC	MG	Homeo	Homeo_PICALM
FM_239-AACCTGACAGTTGTCA	FM_239	VA	NYGC	MG	Homeo	Homeo_PICALM
FM_239-TCCTCCCAGGGACACT	FM_239	VA	NYGC	MG	Homeo	Homeo_PICALM
FM_239-GATTGGTTCCACAGGC	FM_239	VA	NYGC	MG	Homeo	Homeo_PICALM
FM_239-TCCTCTTGTCGAAGCA	FM_239	VA	NYGC	MG	Homeo	Homeo_PICALM
FM_239-GGGAGTATCGCGTGAC	FM_239	VA	NYGC	MG	Adapt	Adapt_HSPA1A
FM_239-GTTTACTAGCGATGCA	FM_239	VA	NYGC	MG	Homeo	Homeo_PICALM
FM_239-CACGAATCAGTCCCGA	FM_239	VA	NYGC	MG	Adapt	Adapt_HSPA1A
FM_239-GTTACGACAAGTGGCA	FM_239	VA	NYGC	MG	Homeo	Homeo_PICALM
FM_239-GAGGCCTCATAACAGA	FM_239	VA	NYGC	MG	Homeo	Homeo_PICALM
FM_239-CCCGGAATCTCTCTAA	FM_239	VA	NYGC	PVM	PVM	PVM_CD163
FM_239-CTATCCGTCACGGGCT	FM_239	VA	NYGC	MG	Homeo	Homeo_PICALM
FM_239-GTTAGACTCTAGCCTC	FM_239	VA	NYGC	MG	ADAM	ADAM_GPNMB
FM_239-AGGTCATGTGACAGGT	FM_239	VA	NYGC	MG	exAM	exAM_ERN1
FM_239-AAAGTGACATCTCATT	FM_239	VA	NYGC	MG	Adapt	Adapt_AIF1
FM_239-TCAGTGACATTGTGCA	FM_239	VA	NYGC	PVM	PVM	PVM_CD163
FM_239-GCGTTTCAGCTTAAGA	FM_239	VA	NYGC	MG	Homeo	Homeo_PICALM
FM_239-CGAGAAGCAGAGGTAC	FM_239	VA	NYGC	MG	ADAM	ADAM_GPNMB
FM_239-CGAAGGAAGAGGATCC	FM_239	VA	NYGC	MG	exAM	exAM_ERN1
FM_239-ACATTTCAGTGACACG	FM_239	VA	NYGC	MG	Prolif	Prolif_MKI67
FM_239-AACCCAAGTCTCACAA	FM_239	VA	NYGC	MG	Homeo	Homeo_PICALM
FM_239-TTCCGTGGTAGTCACT	FM_239	VA	NYGC	PVM	PVM	PVM_CD163
FM_239-GTGAGCCAGAGCCGTA	FM_239	VA	NYGC	MG	Homeo	Homeo_PICALM
FM_239-CATCGGGGTGTTATCG	FM_239	VA	NYGC	MG	ADAM	ADAM_GPNMB
FM_239-TCTATACAGTATCTGC	FM_239	VA	NYGC	MG	Homeo	Homeo_PICALM
FM_239-GGAATGGCAATGCAAA	FM_239	VA	NYGC	MG	ADAM	ADAM_GPNMB
FM_239-AATGAAGAGGAATCGC	FM_239	VA	NYGC	MG	Adapt	Adapt_AIF1
FM_239-ACCAAACTCGCGTAGC	FM_239	VA	NYGC	MG	Adapt	Adapt_AIF1
FM_239-GGTGTTAAGGTAGCCA	FM_239	VA	NYGC	MG	ADAM	ADAM_GPNMB
FM_239-TACCGGGAGCAATTAG	FM_239	VA	NYGC	MG	Homeo	Homeo_PICALM
FM_239-AAACGCTAGCCTCTTC	FM_239	VA	NYGC	MG	Homeo	Homeo_PICALM
FM_239-GTGAGCCAGAGATCGC	FM_239	VA	NYGC	MG	ADAM	ADAM_GPNMB
FM_239-GACTATGGTTCTGAGT	FM_239	VA	NYGC	MG	ADAM	ADAM_GPNMB
FM_239-CAAGAGGTCATGGCCG	FM_239	VA	NYGC	MG	Adapt	Adapt_AIF1
FM_239-GTCACTCCACGTTCGG	FM_239	VA	NYGC	MG	ADAM	ADAM_GPNMB
FM_239-AGGCCACGTGCACATT	FM_239	VA	NYGC	MG	ADAM	ADAM_GPNMB
FM_239-TTGTTCATCATTTCGT	FM_239	VA	NYGC	MG	ADAM	ADAM_GPNMB
FM_239-GAAGCGAGTGAATGTA	FM_239	VA	NYGC	MG	Prolif	Prolif_MKI67
FM_239-TACTTGTTCATCTACT	FM_239	VA	NYGC	MG	Homeo	Homeo_PICALM
FM_239-TTTATGCTCGATTCCC	FM_239	VA	NYGC	MG	Homeo	Homeo_PICALM
FM_239-TAGGAGGAGCTAGTTC	FM_239	VA	NYGC	MG	exAM	exAM_ERN1
FM_239-TACTTCATCTCTCTAA	FM_239	VA	NYGC	MG	Homeo	Homeo_PICALM
FM_239-CATACAGGTACAAGTA	FM_239	VA	NYGC	MG	Homeo	Homeo_PICALM
FM_239-GGTAATCAGTGAATAC	FM_239	VA	NYGC	MG	ADAM	ADAM_GPNMB
FM_239-TTCTTCCCAGTGTGGA	FM_239	VA	NYGC	MG	Homeo	Homeo_PICALM
FM_239-TAACTTCGTACGAGTG	FM_239	VA	NYGC	MG	Adapt	Adapt_AIF1
FM_239-GTGGCGTTCTCATAGG	FM_239	VA	NYGC	MG	ADAM	ADAM_GPNMB
FM_239-GAACGTTCACGATAGG	FM_239	VA	NYGC	MG	Homeo	Homeo_PICALM
FM_239-ATTACTCAGATCCTAC	FM_239	VA	NYGC	MG	ADAM	ADAM_GPNMB
FM_239-GTTGCGGTCCCGTGAG	FM_239	VA	NYGC	MG	Homeo	Homeo_PICALM
FM_239-TGTTCTACACAATGCT	FM_239	VA	NYGC	MG	ADAM	ADAM_GPNMB
FM_239-CAATGACGTGCTGATT	FM_239	VA	NYGC	MG	ADAM	ADAM_GPNMB
FM_239-TCCATGCAGGGTTAGC	FM_239	VA	NYGC	MG	Homeo	Homeo_PICALM
FM_239-AGGTAGGAGTTGTACC	FM_239	VA	NYGC	MG	Adapt	Adapt_AIF1
FM_239-TACTTCACATCGGAGA	FM_239	VA	NYGC	MG	Adapt	Adapt_AIF1
FM_239-CGAGTTACAGCGCTTG	FM_239	VA	NYGC	MG	Homeo	Homeo_PICALM
FM_239-AGACCCGGTCAGTCTA	FM_239	VA	NYGC	MG	Homeo	Homeo_PICALM
FM_239-TAGCACATCGTAACTG	FM_239	VA	NYGC	MG	ADAM	ADAM_GPNMB
FM_239-GAGCTGCGTCTACAGT	FM_239	VA	NYGC	MG	ADAM	ADAM_GPNMB
FM_239-GAAGCCCAGCCATTCA	FM_239	VA	NYGC	MG	Homeo	Homeo_PICALM
FM_239-GTCACTCAGTGCAGGT	FM_239	VA	NYGC	MG	ADAM	ADAM_GPNMB
FM_239-ATGGGTTTCGCTGATA	FM_239	VA	NYGC	MG	Adapt	Adapt_IFI44L
FM_239-TATCTTGAGTTATGGA	FM_239	VA	NYGC	MG	ADAM	ADAM_GPNMB
FM_239-AGGCATTAGTATTCCG	FM_239	VA	NYGC	MG	Adapt	Adapt_HSPA1A
FM_239-GATCAGTTCCACGTAA	FM_239	VA	NYGC	MG	ADAM	ADAM_GPNMB
FM_239-CGAAGTTGTCAACACT	FM_239	VA	NYGC	MG	Homeo	Homeo_PICALM
FM_239-GTGTAACTCCATTGGA	FM_239	VA	NYGC	PVM	PVM	PVM_CD163
FM_239-TCCTTTCCAACCCTCT	FM_239	VA	NYGC	MG	Homeo	Homeo_PICALM
FM_239-GGTAACTTCATACGGT	FM_239	VA	NYGC	MG	Homeo	Homeo_FRMD4A
FM_239-CGAGAAGCATACACCA	FM_239	VA	NYGC	MG	ADAM	ADAM_GPNMB
FM_239-CTCCAACTCGTTATCT	FM_239	VA	NYGC	MG	Adapt	Adapt_HSPA1A
FM_239-GGCTGTGCATGTTCGA	FM_239	VA	NYGC	MG	Homeo	Homeo_PICALM
FM_239-ACCTGAAGTACCTATG	FM_239	VA	NYGC	MG	Adapt	Adapt_HSPA1A
FM_239-TGCAGGCTCCAGTACA	FM_239	VA	NYGC	MG	ADAM	ADAM_GPNMB
FM_239-TCAGTCCTCCTACAAG	FM_239	VA	NYGC	PVM	PVM	PVM_CD163
FM_239-TGCTCCATCGAACTCA	FM_239	VA	NYGC	MG	Homeo	Homeo_PICALM
FM_239-TGCTCGTAGCCAACCC	FM_239	VA	NYGC	MG	ADAM	ADAM_GPNMB
FM_239-GTGGGAAGTCGCTTGG	FM_239	VA	NYGC	MG	Homeo	Homeo_PICALM
FM_239-ATCGTCCGTCACTCGG	FM_239	VA	NYGC	MG	ADAM	ADAM_GPNMB
FM_239-CTAACCCCATCCGGTG	FM_239	VA	NYGC	MG	Prolif	Prolif_MKI67
FM_239-GTATTTCTCTGGGAGA	FM_239	VA	NYGC	MG	ADAM	ADAM_GPNMB
FM_239-AACGTCAGTAGCTGCC	FM_239	VA	NYGC	MG	Adapt	Adapt_AIF1
FM_239-TCTGTCGCACGTAGTT	FM_239	VA	NYGC	MG	Prolif	Prolif_MKI67
FM_239-TCCCAGTTCCCATAGA	FM_239	VA	NYGC	MG	Prolif	Prolif_MKI67
FM_239-ACTTCGCTCGCAGAGA	FM_239	VA	NYGC	MG	Homeo	Homeo_PICALM
FM_239-CATAAGCAGTCTTCGA	FM_239	VA	NYGC	MG	Adapt	Adapt_HSPA1A
FM_239-GACTGATCATAGTCGT	FM_239	VA	NYGC	MG	Adapt	Adapt_HSPA1A
FM_239-CATAAGCGTACGAGTG	FM_239	VA	NYGC	MG	Adapt	Adapt_AIF1
FM_239-TTACGCCTCGCTGCGA	FM_239	VA	NYGC	MG	Homeo	Homeo_PICALM
FM_239-CCTCCAATCGAGAATA	FM_239	VA	NYGC	MG	ADAM	ADAM_GPNMB
FM_239-TGTGTGATCACAATGC	FM_239	VA	NYGC	MG	Adapt	Adapt_HSPA1A
FM_239-ACGGTTAGTCGATGCC	FM_239	VA	NYGC	MG	Adapt	Adapt_AIF1
FM_239-TCATGCCGTTACCTTT	FM_239	VA	NYGC	MG	Prolif	Prolif_MKI67
FM_239-TTGGGTATCGCCGATG	FM_239	VA	NYGC	MG	Homeo	Homeo_PICALM
FM_239-ACGATCATCATCAGTG	FM_239	VA	NYGC	MG	Prolif	Prolif_MKI67
FM_239-ACGTAGTCACGTCATA	FM_239	VA	NYGC	MG	Adapt	Adapt_HSPA1A
FM_239-GGTGGCTCATAGAATG	FM_239	VA	NYGC	MG	ADAM	ADAM_GPNMB
FM_239-CGGAGAACAAAGCAAT	FM_239	VA	NYGC	MG	ADAM	ADAM_GPNMB
FM_239-CACGAATTCCATTGTT	FM_239	VA	NYGC	MG	Homeo	Homeo_PICALM
FM_239-GGGAGTATCGCGTTTC	FM_239	VA	NYGC	MG	ADAM	ADAM_GPNMB
FM_239-CATCCGTTCTCGGCTT	FM_239	VA	NYGC	MG	Adapt	Adapt_HSPA1A
FM_239-TCTATACGTTGTTGAC	FM_239	VA	NYGC	MG	Homeo	Homeo_PICALM
FM_239-GCCAACGTCGGTGTTA	FM_239	VA	NYGC	MG	ADAM	ADAM_GPNMB
FM_239-AGGGAGTTCATGCCCT	FM_239	VA	NYGC	MG	Homeo	Homeo_PICALM
FM_239-AACAAGATCGAACGGA	FM_239	VA	NYGC	MG	Adapt	Adapt_HSPA1A
FM_239-TCGGGACCATCCTTGC	FM_239	VA	NYGC	PVM	PVM	PVM_CD163
FM_239-TTCCTAAGTAGAAACT	FM_239	VA	NYGC	MG	ADAM	ADAM_GPNMB
FM_239-CCCTAACAGATGGGCT	FM_239	VA	NYGC	MG	ADAM	ADAM_GPNMB
FM_239-GTACAACGTTAGCTAC	FM_239	VA	NYGC	MG	Homeo	Homeo_PICALM
FM_239-CCGGACACACCGTGGT	FM_239	VA	NYGC	MG	Adapt	Adapt_AIF1
FM_239-TGGGTTATCGATGCAT	FM_239	VA	NYGC	MG	Homeo	Homeo_PICALM
FM_239-CTGCCTAAGCCTGAAG	FM_239	VA	NYGC	MG	ADAM	ADAM_GPNMB
FM_239-TTTGACTAGAGAGCCT	FM_239	VA	NYGC	PVM	PVM	PVM_CD163
FM_239-TCCCAGTCAGCCCAGT	FM_239	VA	NYGC	MG	Homeo	Homeo_FRMD4A
FM_239-GTAAGTCAGTGCTCGC	FM_239	VA	NYGC	MG	ADAM	ADAM_GPNMB
FM_239-ATGAAAGCACAATCTG	FM_239	VA	NYGC	MG	ADAM	ADAM_GPNMB
FM_239-CGCATGGAGTATTGCC	FM_239	VA	NYGC	MG	ADAM	ADAM_GPNMB
FM_239-ATGAGGGCATCAGCTA	FM_239	VA	NYGC	MG	Homeo	Homeo_PICALM
FM_239-AACCAACCATGTTCGA	FM_239	VA	NYGC	MG	Homeo	Homeo_PICALM
FM_239-GGGCTACGTTCAGCGC	FM_239	VA	NYGC	MG	Adapt	Adapt_HIST
FM_239-TTGTTGTAGCTCGTGC	FM_239	VA	NYGC	MG	ADAM	ADAM_GPNMB
FM_239-TCTTTGACAAATCAGA	FM_239	VA	NYGC	MG	Homeo	Homeo_PICALM
FM_239-TTCACGCTCACCCTGT	FM_239	VA	NYGC	MG	Homeo	Homeo_PICALM
FM_239-TACCTCGCAGCGCGTT	FM_239	VA	NYGC	MG	Adapt	Adapt_AIF1
FM_239-AGCGTATTCATTTACC	FM_239	VA	NYGC	MG	Homeo	Homeo_PICALM
FM_239-AGAAGCGAGAATTTGG	FM_239	VA	NYGC	MG	ADAM	ADAM_GPNMB
FM_239-GTTGAACAGAGTGAAG	FM_239	VA	NYGC	MG	Homeo	Homeo_PICALM
FM_239-TAAGCGTGTGAGACCA	FM_239	VA	NYGC	MG	Prolif	Prolif_MKI67
FM_239-AATGGAAAGTGGCCTC	FM_239	VA	NYGC	MG	Adapt	Adapt_HSPA1A
FM_239-TATTTCGCATAGGTTC	FM_239	VA	NYGC	MG	ADAM	ADAM_GPNMB
FM_239-CTCCTTTCAGTTTCAG	FM_239	VA	NYGC	MG	Homeo	Homeo_PICALM
FM_239-CCATCACTCAGCAATC	FM_239	VA	NYGC	PVM	PVM	PVM_CD163
FM_239-AGGGAGTGTGGACAGT	FM_239	VA	NYGC	MG	Homeo	Homeo_PICALM
FM_239-CTCTGGTTCTCGTCAC	FM_239	VA	NYGC	MG	Homeo	Homeo_PICALM
FM_239-GGTGATTGTCATCGCG	FM_239	VA	NYGC	MG	Homeo	Homeo_PICALM
FM_239-AACCACACACAGTACT	FM_239	VA	NYGC	MG	Prolif	Prolif_MKI67
FM_239-CGAAGTTCATGACACT	FM_239	VA	NYGC	MG	Adapt	Adapt_AIF1
FM_239-TAGACTGAGCATGAAT	FM_239	VA	NYGC	MG	Homeo	Homeo_PICALM
FM_239-CACTGTCCATGTGGCC	FM_239	VA	NYGC	MG	Homeo	Homeo_PICALM
FM_239-GAAGCCCGTATTCCTT	FM_239	VA	NYGC	MG	Homeo	Homeo_PICALM
FM_239-GCACTAAGTACAGTAA	FM_239	VA	NYGC	MG	Homeo	Homeo_FRMD4A
FM_239-CTCAGAAGTTACCCAA	FM_239	VA	NYGC	MG	Homeo	Homeo_PICALM
FM_239-ACTTAGGTCAACTACG	FM_239	VA	NYGC	MG	Adapt	Adapt_AIF1
FM_239-TCAGTGACAATTGTGC	FM_239	VA	NYGC	MG	Homeo	Homeo_FRMD4A
FM_239-TCGAAGTCAGCCTACG	FM_239	VA	NYGC	MG	ADAM	ADAM_GPNMB
FM_239-GACATCACAACCGTAT	FM_239	VA	NYGC	MG	exAM	exAM_ERN1
FM_239-TATCTTGTCCCTAGGG	FM_239	VA	NYGC	MG	ADAM	ADAM_GPNMB
FM_239-GGTAACTGTTGTCCCT	FM_239	VA	NYGC	MG	Adapt	Adapt_IFI44L
FM_239-CCTTCAGTCCGGTTCT	FM_239	VA	NYGC	MG	ADAM	ADAM_GPNMB
FM_239-AGCCAGCTCTGGGCGT	FM_239	VA	NYGC	MG	Adapt	Adapt_AIF1
FM_239-CAACGATTCGCTCCTA	FM_239	VA	NYGC	MG	Adapt	Adapt_HSPA1A
FM_239-TCCGATCAGCTGTACT	FM_239	VA	NYGC	MG	Adapt	Adapt_AIF1
FM_239-TGAGCGCTCCCGAAAT	FM_239	VA	NYGC	MG	Homeo	Homeo_PICALM
FM_239-CCGTGAGAGTTGCCTA	FM_239	VA	NYGC	MG	Adapt	Adapt_HSPA1A
FM_239-GATTCGAGTGTTTGCA	FM_239	VA	NYGC	MG	ADAM	ADAM_GPNMB
FM_239-ATTCTTGAGAGAGTGA	FM_239	VA	NYGC	MG	ADAM	ADAM_GPNMB
FM_239-AGGATAAAGGAGATAG	FM_239	VA	NYGC	MG	ADAM	ADAM_GPNMB
FM_239-CGATGCGCAGGATTCT	FM_239	VA	NYGC	MG	ADAM	ADAM_GPNMB
FM_239-GCATCTCCAGAACGCA	FM_239	VA	NYGC	MG	Homeo	Homeo_PICALM
FM_239-GTGAGGAGTAAGGCTG	FM_239	VA	NYGC	MG	ADAM	ADAM_GPNMB
FM_239-GTGTAACGTTTAGAGA	FM_239	VA	NYGC	MG	Adapt	Adapt_HSPA1A
FM_239-GAAGCCCAGACACACG	FM_239	VA	NYGC	MG	exAM	exAM_ERN1
FM_239-GTTATGGTCATCCTGC	FM_239	VA	NYGC	MG	ADAM	ADAM_GPNMB
FM_239-CATGGTACACGACAGA	FM_239	VA	NYGC	MG	Homeo	Homeo_PICALM
FM_239-GTCATTTCAGATAAAC	FM_239	VA	NYGC	MG	Homeo	Homeo_PICALM
FM_239-TTAGTCTGTGCACATT	FM_239	VA	NYGC	MG	exAM	exAM_ERN1
FM_239-TGACTCCGTTTCGCTC	FM_239	VA	NYGC	MG	ADAM	ADAM_GPNMB
FM_239-TGGAACTGTGAGACCA	FM_239	VA	NYGC	MG	Homeo	Homeo_PICALM
FM_239-AGCGCTGAGTCGAAAT	FM_239	VA	NYGC	MG	Adapt	Adapt_HSPA1A
FM_239-AGGACTTGTATAGCTC	FM_239	VA	NYGC	MG	Adapt	Adapt_HIF1A
FM_239-GTCTCACCAACACAGG	FM_239	VA	NYGC	PVM	PVM	PVM_CD163
FM_239-ATCCACCCATCCTGTC	FM_239	VA	NYGC	MG	Homeo	Homeo_PICALM
FM_239-AGGGCCTGTCGCACGT	FM_239	VA	NYGC	MG	Homeo	Homeo_PICALM
FM_239-AGGATCTAGGGCAGTT	FM_239	VA	NYGC	MG	Prolif	Prolif_MKI67
FM_239-CGAGTTACAGAGTGAC	FM_239	VA	NYGC	MG	Adapt	Adapt_HSPA1A
FM_239-GTCAGCGAGAGCAGAA	FM_239	VA	NYGC	MG	Adapt	Adapt_HSPA1A
FM_239-AGTAGTCCATGACGGA	FM_239	VA	NYGC	MG	Adapt	Adapt_HIST
FM_239-TCCACCAAGTAGCAAT	FM_239	VA	NYGC	MG	Homeo	Homeo_PICALM
FM_239-GCGAGAACAGGCTTGC	FM_239	VA	NYGC	PVM	PVM	PVM_CD163
FM_239-GATGCTATCCGTCCTA	FM_239	VA	NYGC	MG	Homeo	Homeo_PICALM
FM_239-GTTCCGTGTACCCGAC	FM_239	VA	NYGC	MG	ADAM	ADAM_GPNMB
FM_239-CCCATTGGTACCTGTA	FM_239	VA	NYGC	PVM	PVM	PVM_CD163
FM_239-CCCATTGGTAGCGATG	FM_239	VA	NYGC	MG	Adapt	Adapt_AIF1
FM_239-TTCTAACGTCGACTTA	FM_239	VA	NYGC	PVM	PVM	PVM_CD163
FM_239-CCTCAGTCACTGTGTA	FM_239	VA	NYGC	MG	Homeo	Homeo_FRMD4A
FM_239-ATTATCCCAGTCGCAC	FM_239	VA	NYGC	MG	exAM	exAM_ERN1
FM_239-CAAGAGGGTACCTTCC	FM_239	VA	NYGC	MG	Adapt	Adapt_HSPA1A
FM_239-GACCCTTAGCGCCTAC	FM_239	VA	NYGC	MG	Homeo	Homeo_PICALM
FM_239-GGGTTATAGGATAATC	FM_239	VA	NYGC	MG	Homeo	Homeo_PICALM
FM_239-AATTTCCAGGTAAACT	FM_239	VA	NYGC	MG	ADAM	ADAM_GPNMB
FM_239-TGCGATACATATCTCT	FM_239	VA	NYGC	MG	ADAM	ADAM_GPNMB
FM_239-GTTGTGAGTATCTTCT	FM_239	VA	NYGC	MG	Homeo	Homeo_PICALM
FM_239-TAACGACAGGGCCCTT	FM_239	VA	NYGC	MG	Homeo	Homeo_PICALM
FM_239-CTATAGGGTGCTATTG	FM_239	VA	NYGC	MG	Homeo	Homeo_PICALM
FM_239-TAAGCCACATTATGCG	FM_239	VA	NYGC	MG	Homeo	Homeo_PICALM
FM_239-TGCACGGGTGATAGTA	FM_239	VA	NYGC	MG	Homeo	Homeo_PICALM
FM_239-TTGGTTTCAAGTGTCT	FM_239	VA	NYGC	MG	ADAM	ADAM_GPNMB
FM_239-AATGACCAGGTTACCT	FM_239	VA	NYGC	MG	Homeo	Homeo_PICALM
FM_239-GGAATGGTCCTTCTAA	FM_239	VA	NYGC	MG	Homeo	Homeo_PICALM
FM_239-ACAGAAAGTATTCCTT	FM_239	VA	NYGC	PVM	PVM	PVM_CD163
FM_239-CAGCAGCGTTGCGGAA	FM_239	VA	NYGC	MG	ADAM	ADAM_GPNMB
FM_239-TCTATACAGAGTAACT	FM_239	VA	NYGC	MG	Homeo	Homeo_PICALM
FM_239-ATGACCATCGCCAGTG	FM_239	VA	NYGC	MG	Adapt	Adapt_HSPA1A
FM_239-GGTAATCAGGTTCCAT	FM_239	VA	NYGC	MG	Homeo	Homeo_PICALM
FM_239-GAACACTTCACCCATC	FM_239	VA	NYGC	MG	ADAM	ADAM_GPNMB
FM_239-CAGGGCTCAGCAGAAC	FM_239	VA	NYGC	MG	ADAM	ADAM_GPNMB
FM_239-CCACAAATCGACCTAA	FM_239	VA	NYGC	MG	Homeo	Homeo_PICALM
FM_239-CAGATCAAGACTGGGT	FM_239	VA	NYGC	MG	Homeo	Homeo_PICALM
FM_239-CCAAGCGTCCTATTTG	FM_239	VA	NYGC	PVM	PVM	PVM_CD163
FM_239-TTTGACTCATTGGGAG	FM_239	VA	NYGC	MG	Homeo	Homeo_PICALM
FM_239-GACCGTGAGCTGTTCA	FM_239	VA	NYGC	MG	Homeo	Homeo_PICALM
FM_239-TGACAGTGTAAGGTCG	FM_239	VA	NYGC	MG	Homeo	Homeo_PICALM
FM_239-AGACAAAGTCAGGCAA	FM_239	VA	NYGC	MG	ADAM	ADAM_GPNMB
FM_239-ATGCGATAGTGTAGTA	FM_239	VA	NYGC	MG	ADAM	ADAM_GPNMB
FM_239-TTCTGTAAGTCTCGTA	FM_239	VA	NYGC	MG	ADAM	ADAM_GPNMB
FM_239-CTAACTTTCGTGGCGT	FM_239	VA	NYGC	MG	Homeo	Homeo_PICALM
FM_239-TCGTAGATCCCAGCGA	FM_239	VA	NYGC	MG	Homeo	Homeo_PICALM
FM_239-ATGGATCTCACGGGAA	FM_239	VA	NYGC	MG	Homeo	Homeo_PICALM
FM_239-GTCGTAATCCGAACGC	FM_239	VA	NYGC	MG	ADAM	ADAM_GPNMB
FM_239-TCATGGATCGGTCTAA	FM_239	VA	NYGC	MG	Homeo	Homeo_PICALM
FM_239-TACCTGCTCTCCGATC	FM_239	VA	NYGC	MG	Homeo	Homeo_PICALM
FM_239-AGGGTGAAGTTGAAGT	FM_239	VA	NYGC	MG	Prolif	Prolif_MKI67
FM_239-CAGGTATAGCACTCGC	FM_239	VA	NYGC	MG	Adapt	Adapt_AIF1
FM_239-CCTCAACAGACCAAGC	FM_239	VA	NYGC	MG	Homeo	Homeo_PICALM
FM_239-GCAGCCATCCATACTT	FM_239	VA	NYGC	MG	Homeo	Homeo_PICALM
FM_239-GCCTGTTCACCATATG	FM_239	VA	NYGC	MG	ADAM	ADAM_GPNMB
FM_239-ACCTACCGTCCAGAAG	FM_239	VA	NYGC	MG	Adapt	Adapt_HSPA1A
FM_239-GAGGGTAGTACGTACT	FM_239	VA	NYGC	MG	Homeo	Homeo_PICALM
FM_239-AACGTCAGTAGTAAGT	FM_239	VA	NYGC	MG	Homeo	Homeo_PICALM
FM_239-GGGCTCATCCTACCAC	FM_239	VA	NYGC	MG	Homeo	Homeo_PICALM
FM_239-TATCAGGGTCCACATA	FM_239	VA	NYGC	MG	Homeo	Homeo_PICALM
FM_239-ACGGAAGGTGTGCTTA	FM_239	VA	NYGC	MG	exAM	exAM_ERN1
FM_239-AACAGGGTCCTGGGAC	FM_239	VA	NYGC	MG	Homeo	Homeo_PICALM
FM_239-ATCAGGTGTTAGGAGC	FM_239	VA	NYGC	MG	Adapt	Adapt_HIST
FM_239-TATCTTGAGCCTAGGA	FM_239	VA	NYGC	MG	Adapt	Adapt_IFI44L
FM_239-CAGGCCAAGTAACGAT	FM_239	VA	NYGC	MG	Homeo	Homeo_PICALM
FM_239-TAAGCACCACCTCTAC	FM_239	VA	NYGC	MG	Homeo	Homeo_PICALM
FM_239-CAAGACTTCAAGTGGG	FM_239	VA	NYGC	MG	ADAM	ADAM_GPNMB
FM_239-AGCATCACATAATCCG	FM_239	VA	NYGC	MG	ADAM	ADAM_GPNMB
FM_239-AGTGACTAGGGATCTG	FM_239	VA	NYGC	MG	ADAM	ADAM_GPNMB
FM_239-TTTACGTAGTATCCTG	FM_239	VA	NYGC	MG	Adapt	Adapt_HSPA1A
FM_239-CCCTCAAAGCATCCCG	FM_239	VA	NYGC	MG	Adapt	Adapt_AIF1
FM_239-CTTCCTTGTACGCTTA	FM_239	VA	NYGC	MG	ADAM	ADAM_GPNMB
FM_239-TAACGACGTTCAAAGA	FM_239	VA	NYGC	PVM	PVM	PVM_CD163
FM_239-CACAGATAGTTACGAA	FM_239	VA	NYGC	MG	ADAM	ADAM_GPNMB
FM_239-CTACGGGTCCGTTGGG	FM_239	VA	NYGC	MG	ADAM	ADAM_GPNMB
FM_239-GGCAGTCTCCGTTGGG	FM_239	VA	NYGC	MG	ADAM	ADAM_GPNMB
FM_239-AGTACTGTCCTGCTAC	FM_239	VA	NYGC	MG	Homeo	Homeo_PICALM
FM_239-TTCAATCGTGTTAAAG	FM_239	VA	NYGC	MG	ADAM	ADAM_GPNMB
FM_239-AGTGACTCACGTAACT	FM_239	VA	NYGC	MG	ADAM	ADAM_GPNMB
FM_239-GCTTGGGTCGTAATGC	FM_239	VA	NYGC	MG	Homeo	Homeo_PICALM
FM_239-CGAGGAAAGTGTACCT	FM_239	VA	NYGC	MG	ADAM	ADAM_GPNMB
FM_239-GGAGATGGTATCCTTT	FM_239	VA	NYGC	MG	Homeo	Homeo_PICALM
FM_239-ATTGTTCTCGCGATCG	FM_239	VA	NYGC	PVM	PVM	PVM_CD163
FM_239-TTCCGTGCATAGTCGT	FM_239	VA	NYGC	MG	exAM	exAM_ERN1
FM_239-ATCTCTAAGGATATGT	FM_239	VA	NYGC	MG	Homeo	Homeo_PICALM
FM_239-TCCTGCAGTTGCAACT	FM_239	VA	NYGC	MG	exAM	exAM_ERN1
FM_239-GATGCTAGTCCTACAA	FM_239	VA	NYGC	MG	ADAM	ADAM_GPNMB
FM_239-GCAGGCTTCTTTCTAG	FM_239	VA	NYGC	MG	Homeo	Homeo_PICALM
FM_239-TTCACCGCACCAGTAT	FM_239	VA	NYGC	MG	Homeo	Homeo_PICALM
FM_239-GTCACTCCAATATCCG	FM_239	VA	NYGC	MG	ADAM	ADAM_GPNMB
FM_239-ACTTATCAGGCTCTAT	FM_239	VA	NYGC	MG	Homeo	Homeo_PICALM
FM_239-TGCCGAGCATGGGTCC	FM_239	VA	NYGC	MG	Adapt	Adapt_AIF1
FM_239-GGAATGGTCTAGATCG	FM_239	VA	NYGC	MG	Adapt	Adapt_HIST
FM_239-ACAGCCGGTCGGATTT	FM_239	VA	NYGC	MG	Homeo	Homeo_PICALM
FM_239-TGCTCCAAGGCGATAC	FM_239	VA	NYGC	MG	Adapt	Adapt_AIF1
FM_239-AGGGTCCGTATTGGCT	FM_239	VA	NYGC	MG	Homeo	Homeo_PICALM
FM_239-TATTGCTAGGACAGCT	FM_239	VA	NYGC	MG	Homeo	Homeo_PICALM
FM_239-CCGAACGAGGGAGTGG	FM_239	VA	NYGC	MG	Homeo	Homeo_PICALM
FM_239-AGTCAACAGAAGTCTA	FM_239	VA	NYGC	MG	Homeo	Homeo_PICALM
FM_239-TCTAACTAGGGTTTCT	FM_239	VA	NYGC	MG	Adapt	Adapt_HSPA1A
FM_239-ACTGCAATCCGCTGTT	FM_239	VA	NYGC	MG	Homeo	Homeo_PICALM
FM_239-GACGTTAGTATACGGG	FM_239	VA	NYGC	MG	Adapt	Adapt_AIF1
FM_239-AAGACAAAGTCACACT	FM_239	VA	NYGC	MG	Homeo	Homeo_PICALM
FM_239-TCAGTTTAGCTGGCTC	FM_239	VA	NYGC	MG	Homeo	Homeo_PICALM
FM_239-AGGACGAAGGAGTATT	FM_239	VA	NYGC	MG	Adapt	Adapt_AIF1
FM_239-CTGCCATAGAGCATAT	FM_239	VA	NYGC	MG	ADAM	ADAM_GPNMB
FM_239-TGATGCATCTCTGCCA	FM_239	VA	NYGC	MG	Homeo	Homeo_PICALM
FM_239-TATTGCTCACACTTAG	FM_239	VA	NYGC	MG	Homeo	Homeo_PICALM
FM_239-TCGCTTGAGCCTTTCC	FM_239	VA	NYGC	PVM	PVM	PVM_CD163
FM_239-GAAGTAACAAGCGCAA	FM_239	VA	NYGC	MG	Homeo	Homeo_PICALM
FM_239-AGCTTCCAGAGGACTC	FM_239	VA	NYGC	MG	Adapt	Adapt_AIF1
FM_239-CTGATCCCAGTCCCGA	FM_239	VA	NYGC	MG	Homeo	Homeo_PICALM
FM_239-CCACACTCACTACCGG	FM_239	VA	NYGC	PVM	PVM	PVM_CD163
FM_239-AACGTCAAGGTTTACC	FM_239	VA	NYGC	MG	Homeo	Homeo_PICALM
FM_239-ATGGGAGGTGTATTCG	FM_239	VA	NYGC	MG	exAM	exAM_ERN1
FM_239-GGGTCTGCATCTCGTC	FM_239	VA	NYGC	PVM	PVM	PVM_CD163
FM_239-CAACAGTCACGGCGTT	FM_239	VA	NYGC	MG	ADAM	ADAM_GPNMB
FM_239-GTGTGATAGTATTCCG	FM_239	VA	NYGC	MG	Adapt	Adapt_HSPA1A
FM_239-TACTTGTAGGTCATCT	FM_239	VA	NYGC	MG	ADAM	ADAM_GPNMB
FM_239-ATCGTCCGTTCAGCGC	FM_239	VA	NYGC	MG	Homeo	Homeo_PICALM
FM_239-TACAGGTTCTTGGTGA	FM_239	VA	NYGC	MG	ADAM	ADAM_GPNMB
FM_239-TGGGATTTCCACACAA	FM_239	VA	NYGC	PVM	PVM	PVM_CD163
FM_239-CGATGGCCACTCAAGT	FM_239	VA	NYGC	MG	ADAM	ADAM_GPNMB
FM_239-CATTCTACACCTATCC	FM_239	VA	NYGC	MG	ADAM	ADAM_GPNMB
FM_239-ATCCATTTCAGCACCG	FM_239	VA	NYGC	MG	ADAM	ADAM_GPNMB
FM_239-ATCTTCATCAAGCTTG	FM_239	VA	NYGC	MG	exAM	exAM_ERN1
FM_239-TAACACGTCGGAGATG	FM_239	VA	NYGC	MG	ADAM	ADAM_GPNMB
FM_239-TAGATCGCATCGCTAA	FM_239	VA	NYGC	MG	Adapt	Adapt_AIF1
FM_239-TGAATCGTCGCAATGT	FM_239	VA	NYGC	MG	exAM	exAM_ERN1
FM_239-GCTGGGTGTGACTGAG	FM_239	VA	NYGC	MG	Homeo	Homeo_PICALM
FM_239-GTCTTTATCAAGTCTG	FM_239	VA	NYGC	MG	Prolif	Prolif_MKI67
FM_239-AGATAGAGTCTAATCG	FM_239	VA	NYGC	MG	Homeo	Homeo_PICALM
FM_239-AGGATCTAGACAGTCG	FM_239	VA	NYGC	MG	ADAM	ADAM_GPNMB
FM_239-GATTCGATCACAGTGT	FM_239	VA	NYGC	MG	Homeo	Homeo_PICALM
FM_239-CATCCGTTCATGCTAG	FM_239	VA	NYGC	MG	Homeo	Homeo_PICALM
FM_239-TGATCTTTCCCGAACG	FM_239	VA	NYGC	MG	ADAM	ADAM_GPNMB
FM_239-TACGCTCAGGGTGAAA	FM_239	VA	NYGC	MG	Adapt	Adapt_AIF1
FM_239-TAATCTCAGGTACAGC	FM_239	VA	NYGC	MG	Adapt	Adapt_HSPA1A
FM_239-GTCAGCGGTGCACGCT	FM_239	VA	NYGC	MG	Adapt	Adapt_HSPA1A
FM_239-CGACAGCTCTGCGGCA	FM_239	VA	NYGC	MG	Homeo	Homeo_PICALM
FM_239-AAGCCATGTGCCGTAC	FM_239	VA	NYGC	MG	Adapt	Adapt_HSPA1A
FM_239-TGTAGACCACTACTTT	FM_239	VA	NYGC	MG	Adapt	Adapt_AIF1
FM_239-GCGAGAATCAGTGATC	FM_239	VA	NYGC	MG	Homeo	Homeo_PICALM
FM_239-ATTCTTGCAGTCGGAA	FM_239	VA	NYGC	PVM	PVM	PVM_CD163
FM_239-TTCCGTGCAAAGCTCT	FM_239	VA	NYGC	MG	Homeo	Homeo_PICALM
FM_239-TGCAGATTCGTAACTG	FM_239	VA	NYGC	PVM	PVM	PVM_CD163
FM_239-ATAGGCTAGGTAATCA	FM_239	VA	NYGC	MG	Homeo	Homeo_PICALM
FM_239-CTCATCGGTGAACCGA	FM_239	VA	NYGC	MG	ADAM	ADAM_GPNMB
FM_239-ACACAGTGTCACCGCA	FM_239	VA	NYGC	MG	ADAM	ADAM_GPNMB
FM_239-CCTGCATCAAGAAATC	FM_239	VA	NYGC	MG	ADAM	ADAM_GPNMB
FM_239-CTCCCAACACTGGAAG	FM_239	VA	NYGC	MG	Homeo	Homeo_PICALM
FM_239-GTTCCGTAGGGTAATT	FM_239	VA	NYGC	MG	Homeo	Homeo_PICALM
FM_239-GTGACGCTCATTCATC	FM_239	VA	NYGC	MG	Homeo	Homeo_PICALM
FM_239-TATGTTCGTTTCTTAC	FM_239	VA	NYGC	MG	Homeo	Homeo_PICALM
FM_239-ATTCCCGAGTGAGCCA	FM_239	VA	NYGC	MG	Adapt	Adapt_HSPA1A
FM_239-AAAGTGAAGTAAGCAT	FM_239	VA	NYGC	MG	Homeo	Homeo_PICALM
FM_239-AGGATCTAGCAGGCAT	FM_239	VA	NYGC	MG	exAM	exAM_ERN1
FM_239-ATATCCTAGTAAACGT	FM_239	VA	NYGC	MG	ADAM	ADAM_GPNMB
FM_239-ACGCACGGTCGCATGC	FM_239	VA	NYGC	MG	Homeo	Homeo_PICALM
FM_239-CTTCAATCACTGCATA	FM_239	VA	NYGC	MG	Adapt	Adapt_HSPA1A
FM_239-TAGACTGAGGTTCTAC	FM_239	VA	NYGC	MG	Homeo	Homeo_PICALM
FM_239-CAGATACGTGCTCCGA	FM_239	VA	NYGC	MG	Homeo	Homeo_PICALM
FM_239-TTGAACGAGTCGCCAC	FM_239	VA	NYGC	MG	ADAM	ADAM_GPNMB
FM_239-GAACTGTTCACTTGTT	FM_239	VA	NYGC	MG	ADAM	ADAM_GPNMB
FM_239-TGATGCATCTACTTCA	FM_239	VA	NYGC	MG	Homeo	Homeo_FRMD4A
FM_239-GTCCACTGTGACTGAG	FM_239	VA	NYGC	PVM	PVM	PVM_CD163
FM_239-AGATCCATCCGGCAAC	FM_239	VA	NYGC	MG	Homeo	Homeo_PICALM
FM_239-TCACACCTCTTGGCTC	FM_239	VA	NYGC	MG	Adapt	Adapt_HSPA1A
FM_239-CTACCTGGTTCTCTCG	FM_239	VA	NYGC	MG	Adapt	Adapt_TMEM163
FM_239-GTCTCACAGGTTTGAA	FM_239	VA	NYGC	MG	ADAM	ADAM_GPNMB
FM_239-TTGAGTGAGCATCCCG	FM_239	VA	NYGC	PVM	PVM	PVM_CD163
FM_239-GACCTTCAGTGTCATC	FM_239	VA	NYGC	MG	Homeo	Homeo_PICALM
FM_239-AATGCCAGTATCCCAA	FM_239	VA	NYGC	MG	Homeo	Homeo_PICALM
FM_239-ACGCACGGTAGTGCGA	FM_239	VA	NYGC	MG	exAM	exAM_ERN1
FM_239-AGTCATGGTATTCCGA	FM_239	VA	NYGC	MG	Homeo	Homeo_PICALM
FM_239-CACAACATCTCAGAAC	FM_239	VA	NYGC	MG	Homeo	Homeo_PICALM
FM_239-TGCAGATGTCACTTCC	FM_239	VA	NYGC	MG	Adapt	Adapt_HIST
FM_239-CCCTGATGTCGGCCTA	FM_239	VA	NYGC	MG	ADAM	ADAM_GPNMB
FM_239-GGTTAACTCCCTAGGG	FM_239	VA	NYGC	MG	Homeo	Homeo_PICALM
FM_239-CCTTGTGGTGACACAG	FM_239	VA	NYGC	MG	Adapt	Adapt_HSPA1A
FM_239-GGTAGAGCATGTAACC	FM_239	VA	NYGC	MG	Homeo	Homeo_PICALM
FM_239-CTCCCTCGTAATGCGG	FM_239	VA	NYGC	MG	Adapt	Adapt_HIST
FM_239-AGGTTGTTCAGATTGC	FM_239	VA	NYGC	MG	Homeo	Homeo_PICALM
FM_239-AGACAAACAATTGTGC	FM_239	VA	NYGC	MG	Homeo	Homeo_PICALM
FM_239-TGCGATACATAACAGA	FM_239	VA	NYGC	MG	Adapt	Adapt_HSPA1A
FM_239-AGTCAACCACTTCAGA	FM_239	VA	NYGC	MG	Adapt	Adapt_HIST
FM_239-GTGCAGCTCCCATACC	FM_239	VA	NYGC	MG	Homeo	Homeo_PICALM
FM_239-TGTGAGTTCCTGGTCT	FM_239	VA	NYGC	MG	ADAM	ADAM_GPNMB
FM_239-AAGATAGGTTCAGCGC	FM_239	VA	NYGC	MG	Adapt	Adapt_HSPA1A
FM_239-TCGCAGGCAGCTTTGA	FM_239	VA	NYGC	MG	ADAM	ADAM_GPNMB
FM_239-CTCCTCCTCCGGACGT	FM_239	VA	NYGC	MG	Adapt	Adapt_AIF1
FM_239-CCTCAACCAGTAGATA	FM_239	VA	NYGC	MG	ADAM	ADAM_GPNMB
FM_239-CTATAGGCACCCTGTT	FM_239	VA	NYGC	MG	Homeo	Homeo_PICALM
FM_239-GTTTACTAGCGCCTCA	FM_239	VA	NYGC	MG	Homeo	Homeo_PICALM
FM_239-AACCATGCAACAGCCC	FM_239	VA	NYGC	MG	Adapt	Adapt_HSPA1A
FM_239-TTTCAGTGTTGAATCC	FM_239	VA	NYGC	MG	Homeo	Homeo_PICALM
FM_239-AGCCAATGTGGCCACT	FM_239	VA	NYGC	MG	Homeo	Homeo_PICALM
FM_239-GATGGAGGTAGAATGT	FM_239	VA	NYGC	MG	Adapt	Adapt_AIF1
FM_239-GGAATGGCATCACGGC	FM_239	VA	NYGC	MG	Homeo	Homeo_PICALM
FM_239-CTGGCAGGTAGACTGG	FM_239	VA	NYGC	MG	ADAM	ADAM_GPNMB
FM_239-ACATTTCAGGAAGAAC	FM_239	VA	NYGC	PVM	PVM	PVM_CD163
FM_239-AGGATAAGTCGAATTC	FM_239	VA	NYGC	MG	Adapt	Adapt_HIST
FM_239-GTGAGCCCAGATTCGT	FM_239	VA	NYGC	MG	ADAM	ADAM_GPNMB
FM_239-CAGGGCTTCCACTTTA	FM_239	VA	NYGC	MG	Adapt	Adapt_HSPA1A
FM_239-AACCTTTAGGCAGGGA	FM_239	VA	NYGC	MG	Homeo	Homeo_FRMD4A
FM_239-ATCGTAGGTCGCGTTG	FM_239	VA	NYGC	MG	Prolif	Prolif_MKI67
FM_239-ACCGTTCTCGAAGAAT	FM_239	VA	NYGC	MG	exAM	exAM_ERN1
FM_239-GATTGGTGTTCTCTAT	FM_239	VA	NYGC	MG	Homeo	Homeo_PICALM
FM_239-CTAACCCTCTGAATCG	FM_239	VA	NYGC	MG	Adapt	Adapt_HSPA1A
FM_239-CATACTTTCGATTGAC	FM_239	VA	NYGC	MG	exAM	exAM_ERN1
FM_239-GGGTCACGTGAACTAA	FM_239	VA	NYGC	MG	ADAM	ADAM_GPNMB
FM_239-GATGACTGTCCTGTCT	FM_239	VA	NYGC	MG	Adapt	Adapt_AIF1
FM_239-AACAGGGCAGCCTTCT	FM_239	VA	NYGC	MG	Adapt	Adapt_HSPA1A
FM_239-TGGGCTGAGAAGTGTT	FM_239	VA	NYGC	MG	Homeo	Homeo_PICALM
FM_239-TTTGATCAGGTTCACT	FM_239	VA	NYGC	MG	ADAM	ADAM_GPNMB
FM_239-GACTCTCCACGCTTAA	FM_239	VA	NYGC	MG	Homeo	Homeo_PICALM
FM_239-GTGTGATAGTCTAGCT	FM_239	VA	NYGC	MG	Homeo	Homeo_PICALM
FM_239-TTCATTGGTTGTTGAC	FM_239	VA	NYGC	MG	Homeo	Homeo_PICALM
FM_239-TGTTACTGTACGCTAT	FM_239	VA	NYGC	MG	Adapt	Adapt_AIF1
FM_239-CATCCGTTCTTGTGCC	FM_239	VA	NYGC	MG	Homeo	Homeo_PICALM
FM_239-GGGTCTGCATGCCGCA	FM_239	VA	NYGC	MG	ADAM	ADAM_GPNMB
FM_239-CAGCCAGGTGAGCTCC	FM_239	VA	NYGC	MG	Homeo	Homeo_PICALM
FM_239-GTTCGCTCACGAGGTA	FM_239	VA	NYGC	PVM	PVM	PVM_CD163
FM_239-ATTCAGGAGAGATGCC	FM_239	VA	NYGC	MG	Adapt	Adapt_AIF1
FM_239-GTGCTTCGTGTGCCTG	FM_239	VA	NYGC	MG	Adapt	Adapt_HSPA1A
FM_239-CTTGATTGTGTCTTCC	FM_239	VA	NYGC	MG	ADAM	ADAM_GPNMB
FM_239-ATGGGTTCAATGACCT	FM_239	VA	NYGC	MG	Homeo	Homeo_PICALM
FM_239-CTCCTTTGTCGTCAGC	FM_239	VA	NYGC	MG	Homeo	Homeo_PICALM
FM_239-AGTGACTGTCCACGCA	FM_239	VA	NYGC	MG	ADAM	ADAM_GPNMB
FM_239-TACGTCCTCAACTTTC	FM_239	VA	NYGC	MG	ADAM	ADAM_GPNMB
FM_239-CTGGACGAGTAAGGGA	FM_239	VA	NYGC	MG	Adapt	Adapt_HSPA1A
FM_239-GCGTGCATCGCACGGT	FM_239	VA	NYGC	MG	Prolif	Prolif_MKI67
FM_239-TGTACAGTCCGGCAGT	FM_239	VA	NYGC	MG	Homeo	Homeo_PICALM
FM_239-TTCCAATTCATGCAGT	FM_239	VA	NYGC	MG	exAM	exAM_ERN1
FM_239-CTTTCGGCACGACGCT	FM_239	VA	NYGC	MG	Homeo	Homeo_PICALM
FM_239-AGAGCAGGTACGACTT	FM_239	VA	NYGC	MG	ADAM	ADAM_GPNMB
FM_239-CTATAGGCAATTTCTC	FM_239	VA	NYGC	MG	Adapt	Adapt_HSPA1A
FM_239-CTCCCAAGTCTTACAG	FM_239	VA	NYGC	MG	ADAM	ADAM_GPNMB
FM_239-TATCTGTCATAATGAG	FM_239	VA	NYGC	MG	exAM	exAM_ERN1
FM_239-GCCATGGGTACTAACC	FM_239	VA	NYGC	MG	Homeo	Homeo_PICALM
FM_239-TCCTCCCTCATGTCAG	FM_239	VA	NYGC	MG	ADAM	ADAM_GPNMB
FM_239-CGGAACCGTGACACGA	FM_239	VA	NYGC	MG	ADAM	ADAM_GPNMB
FM_239-CTCATTATCTTTCCAA	FM_239	VA	NYGC	MG	Homeo	Homeo_PICALM
FM_239-AGTACTGTCGAGAATA	FM_239	VA	NYGC	MG	Adapt	Adapt_AIF1
FM_239-TAGCACATCAGACTGT	FM_239	VA	NYGC	MG	exAM	exAM_ERN1
FM_239-TATACCTAGGGCCTCT	FM_239	VA	NYGC	MG	ADAM	ADAM_GPNMB
FM_239-GTGTCCTCACGGTCTG	FM_239	VA	NYGC	MG	Homeo	Homeo_PICALM
FM_239-TACAGGTGTTAGGAGC	FM_239	VA	NYGC	MG	Homeo	Homeo_PICALM
FM_239-ATACCTTGTAACATGA	FM_239	VA	NYGC	MG	Homeo	Homeo_PICALM
FM_239-CCGGTAGAGACCCGCT	FM_239	VA	NYGC	MG	Prolif	Prolif_MKI67
FM_239-TCACACCTCTGGCTGG	FM_239	VA	NYGC	MG	Homeo	Homeo_PICALM
FM_239-AGATGAAAGACCATAA	FM_239	VA	NYGC	MG	Homeo	Homeo_PICALM
FM_239-CACTTCGCAGTGTATC	FM_239	VA	NYGC	MG	Adapt	Adapt_AIF1
FM_239-ATGAGTCTCTTCCAGC	FM_239	VA	NYGC	MG	Homeo	Homeo_PICALM
FM_239-TTACTGTTCCAACACA	FM_239	VA	NYGC	MG	Adapt	Adapt_AIF1
FM_239-TCCGATCTCGGACTGC	FM_239	VA	NYGC	MG	Homeo	Homeo_PICALM
FM_239-CCGCAAGGTCGTGCCA	FM_239	VA	NYGC	PVM	PVM	PVM_CD163
FM_239-AGTACCAGTTGTGCAT	FM_239	VA	NYGC	MG	Adapt	Adapt_HIST
FM_239-TACCGGGGTACACTCA	FM_239	VA	NYGC	MG	Adapt	Adapt_HSPA1A
FM_239-CCTGCATAGTTCCAGT	FM_239	VA	NYGC	MG	exAM	exAM_ERN1
FM_239-CATCGTCTCGACCCAG	FM_239	VA	NYGC	MG	Homeo	Homeo_PICALM
FM_239-CACTTCGTCCGATCGG	FM_239	VA	NYGC	MG	Homeo	Homeo_PICALM
FM_239-AACCCAAAGCGCACAA	FM_239	VA	NYGC	MG	ADAM	ADAM_GPNMB
FM_239-TATTTCGGTCTTTCAT	FM_239	VA	NYGC	MG	ADAM	ADAM_GPNMB
FM_239-AGTGCCGCAATCGTCA	FM_239	VA	NYGC	MG	Prolif	Prolif_MKI67
FM_239-GATTCTTAGCAGCGAT	FM_239	VA	NYGC	MG	ADAM	ADAM_GPNMB
FM_239-CCAATGAAGGGTTGCA	FM_239	VA	NYGC	MG	Homeo	Homeo_PICALM
FM_239-AGGGAGTCACAGCGCT	FM_239	VA	NYGC	MG	Homeo	Homeo_PICALM
FM_239-GAGAAATAGACTTCAC	FM_239	VA	NYGC	MG	Homeo	Homeo_PICALM
FM_239-CATCCCACACATTCGA	FM_239	VA	NYGC	PVM	PVM	PVM_CD163
FM_239-TAAGTCGCACTACGGC	FM_239	VA	NYGC	MG	Homeo	Homeo_PICALM
FM_239-ATGAAAGGTCCGGACT	FM_239	VA	NYGC	PVM	PVM	PVM_CD163
FM_239-GGGAGATCATGGAATA	FM_239	VA	NYGC	MG	ADAM	ADAM_GPNMB
FM_239-GGCTTGGAGACCAAAT	FM_239	VA	NYGC	MG	Homeo	Homeo_PICALM
FM_239-TCAATTCAGCCAACCC	FM_239	VA	NYGC	PVM	PVM	PVM_CD163
FM_239-GACTTCCTCAGGAGAC	FM_239	VA	NYGC	PVM	PVM	PVM_CD163
FM_239-AACCTTTCAATGCAAA	FM_239	VA	NYGC	MG	Homeo	Homeo_PICALM
FM_239-TCACAAGGTTCCGTTC	FM_239	VA	NYGC	MG	Homeo	Homeo_PICALM
FM_239-ATTTACCCACAGTATC	FM_239	VA	NYGC	MG	Adapt	Adapt_AIF1
FM_239-TGTCAGAAGTATGAGT	FM_239	VA	NYGC	MG	ADAM	ADAM_GPNMB
FM_239-AGGGTTTAGCCACTCG	FM_239	VA	NYGC	MG	ADAM	ADAM_GPNMB
FM_239-AATTCCTTCCTTGACC	FM_239	VA	NYGC	MG	Adapt	Adapt_AIF1
FM_239-GACCAATTCTTGAACG	FM_239	VA	NYGC	MG	Prolif	Prolif_MKI67
FM_239-CTTCCGATCTGAGCAT	FM_239	VA	NYGC	MG	ADAM	ADAM_GPNMB
FM_239-CAGGTATAGTCTGGTT	FM_239	VA	NYGC	MG	Adapt	Adapt_HSPA1A
FM_239-CTCAGAAGTAACTTCG	FM_239	VA	NYGC	MG	Adapt	Adapt_HSPA1A
FM_239-GTGGAGACATGTAACC	FM_239	VA	NYGC	MG	Adapt	Adapt_HSPA1A
FM_239-GATCGTAAGCTCGAAG	FM_239	VA	NYGC	MG	Homeo	Homeo_PICALM
FM_239-GTCATGAGTGCATGTT	FM_239	VA	NYGC	MG	Adapt	Adapt_HSPA1A
FM_239-AAGCGTTCAGTGCCTG	FM_239	VA	NYGC	MG	ADAM	ADAM_GPNMB
FM_239-TTTACTGTCCTATTTG	FM_239	VA	NYGC	MG	ADAM	ADAM_GPNMB
FM_239-CATCCCAAGCTAATCC	FM_239	VA	NYGC	MG	Homeo	Homeo_PICALM
FM_239-CTGAATGGTCACAATC	FM_239	VA	NYGC	MG	Homeo	Homeo_PICALM
FM_239-CCATAAGTCTGTCGCT	FM_239	VA	NYGC	MG	ADAM	ADAM_GPNMB
FM_239-GTCTTTAGTCGGTGAA	FM_239	VA	NYGC	MG	Homeo	Homeo_PICALM
FM_239-CGCAGGTAGAGAATCT	FM_239	VA	NYGC	MG	Adapt	Adapt_HIST
FM_239-CTATCTATCGACATCA	FM_239	VA	NYGC	MG	Homeo	Homeo_PICALM
FM_239-GATCATGTCCGAGTGC	FM_239	VA	NYGC	MG	Adapt	Adapt_HSPA1A
FM_239-TGCAGATTCGGTGCAC	FM_239	VA	NYGC	MG	Adapt	Adapt_HSPA1A
FM_239-GCAGTTAGTTTGTTGG	FM_239	VA	NYGC	MG	ADAM	ADAM_GPNMB
FM_239-CGTTGGGGTGTGTGGA	FM_239	VA	NYGC	MG	ADAM	ADAM_GPNMB
FM_239-TGATTTCGTACGACTT	FM_239	VA	NYGC	MG	Adapt	Adapt_HIST
FM_239-GATGATCTCATGAGTC	FM_239	VA	NYGC	MG	ADAM	ADAM_GPNMB
FM_239-CTGTGGGTCTTACCAT	FM_239	VA	NYGC	PVM	PVM	PVM_CD163
FM_239-TTGTGTTCACGGCGTT	FM_239	VA	NYGC	MG	Adapt	Adapt_HSPA1A
FM_239-CCTCTCCGTCTGTGGC	FM_239	VA	NYGC	MG	Homeo	Homeo_PICALM
FM_239-CTGAATGGTTAAACAG	FM_239	VA	NYGC	MG	ADAM	ADAM_GPNMB
FM_239-TGTTTGTGTATCGCGC	FM_239	VA	NYGC	MG	Homeo	Homeo_PICALM
FM_239-GGGTCTGGTCTTGTCC	FM_239	VA	NYGC	MG	Homeo	Homeo_PICALM
FM_239-GGGCTACCAGCAATTC	FM_239	VA	NYGC	MG	Homeo	Homeo_PICALM
FM_239-ATGGATCAGTCTTCCC	FM_239	VA	NYGC	MG	Adapt	Adapt_HIF1A
FM_239-AGTCACAGTCATGGCC	FM_239	VA	NYGC	MG	ADAM	ADAM_GPNMB
FM_239-ACTTATCCACTGCTTC	FM_239	VA	NYGC	MG	Homeo	Homeo_PICALM
FM_239-ATAGACCAGTTGGCTT	FM_239	VA	NYGC	PVM	PVM	PVM_CD163
FM_239-GAGTTTGCATCGAAGG	FM_239	VA	NYGC	MG	Homeo	Homeo_PICALM
FM_239-CCTCAACAGGAAAGAC	FM_239	VA	NYGC	MG	Adapt	Adapt_AIF1
FM_239-GGGACAACAACTACGT	FM_239	VA	NYGC	MG	Adapt	Adapt_HIF1A
FM_239-TTACCATTCCTGCCAT	FM_239	VA	NYGC	MG	ADAM	ADAM_GPNMB
FM_239-AATGGAATCCCGATCT	FM_239	VA	NYGC	MG	Homeo	Homeo_PICALM
FM_239-TACCTGCTCGTCAGAT	FM_239	VA	NYGC	MG	Prolif	Prolif_MKI67
FM_239-GTCAAGTAGGTCGACA	FM_239	VA	NYGC	MG	exAM	exAM_ERN1
FM_239-TGATCTTCAGGATCTT	FM_239	VA	NYGC	MG	ADAM	ADAM_GPNMB
FM_239-CCTCAACTCACTGTCC	FM_239	VA	NYGC	MG	Homeo	Homeo_PICALM
FM_239-TCCTAATTCGCCGATG	FM_239	VA	NYGC	MG	Homeo	Homeo_PICALM
FM_239-TTGATGGCACAGCTGC	FM_239	VA	NYGC	MG	ADAM	ADAM_GPNMB
FM_239-CCCTTAGTCTGTTGGA	FM_239	VA	NYGC	MG	exAM	exAM_ERN1
FM_239-GGGTGAAAGGGTCACA	FM_239	VA	NYGC	MG	Homeo	Homeo_PICALM
FM_239-ACAAAGAGTGTAGCAG	FM_239	VA	NYGC	PVM	PVM	PVM_CD163
FM_239-ACATTTCGTTCGTACA	FM_239	VA	NYGC	MG	Adapt	Adapt_HSPA1A
FM_239-GGGACTCGTTGGCCTG	FM_239	VA	NYGC	MG	Homeo	Homeo_PICALM
FM_239-CTACAGACATGCCGCA	FM_239	VA	NYGC	MG	Homeo	Homeo_PICALM
FM_239-GTTGCTCAGAAGTCTA	FM_239	VA	NYGC	MG	Homeo	Homeo_PICALM
FM_239-AGCTTCCAGTAGGATT	FM_239	VA	NYGC	MG	Adapt	Adapt_IFI44L
FM_239-CCAAGCGCACGACGCT	FM_239	VA	NYGC	MG	ADAM	ADAM_GPNMB
FM_239-TAACACGAGAGGTTTA	FM_239	VA	NYGC	MG	exAM	exAM_ERN1
FM_239-TACTTACTCTGGGAGA	FM_239	VA	NYGC	MG	ADAM	ADAM_GPNMB
FM_239-CATACCCAGTACCATC	FM_239	VA	NYGC	MG	Homeo	Homeo_PICALM
FM_239-CTGCAGGTCTGAGGTT	FM_239	VA	NYGC	MG	Homeo	Homeo_PICALM
FM_239-CTCAGTCGTCTAGGTT	FM_239	VA	NYGC	MG	Homeo	Homeo_PICALM
FM_239-AATGCCAAGGCATTTC	FM_239	VA	NYGC	MG	Adapt	Adapt_AIF1
FM_239-CGAATTGTCTGGTCAA	FM_239	VA	NYGC	MG	Homeo	Homeo_PICALM
FM_239-TTTACTGCATAGAGGC	FM_239	VA	NYGC	MG	Adapt	Adapt_HSPA1A
FM_239-TACGGGCAGCGTGTTT	FM_239	VA	NYGC	MG	Adapt	Adapt_AIF1
FM_239-TTCCTTCAGTCGGCCT	FM_239	VA	NYGC	MG	Homeo	Homeo_PICALM
FM_239-GATCACACATCACGGC	FM_239	VA	NYGC	MG	Adapt	Adapt_HSPA1A
FM_239-GGCTGTGTCACTTATC	FM_239	VA	NYGC	MG	Homeo	Homeo_PICALM
FM_239-CACGTGGCAGACCTAT	FM_239	VA	NYGC	MG	Homeo	Homeo_PICALM
FM_239-GTAGATCGTATCGCTA	FM_239	VA	NYGC	MG	ADAM	ADAM_GPNMB
FM_239-CGAGGCTTCTGATTCT	FM_239	VA	NYGC	MG	Homeo	Homeo_PICALM
FM_239-AGGTGTTAGATACTGA	FM_239	VA	NYGC	MG	Adapt	Adapt_HSPA1A
FM_239-AAGTACCAGATGTTGA	FM_239	VA	NYGC	MG	Homeo	Homeo_PICALM
FM_239-TCACTATGTACCGCGT	FM_239	VA	NYGC	MG	Prolif	Prolif_MKI67
FM_239-AGGACGACAGCTAACT	FM_239	VA	NYGC	MG	Adapt	Adapt_HSPA1A
FM_239-CTCTGGTGTAACGGTG	FM_239	VA	NYGC	MG	Homeo	Homeo_PICALM
FM_239-GAGAAATTCACCGGTG	FM_239	VA	NYGC	MG	Prolif	Prolif_MKI67
FM_239-GATGGAGTCCAGTGTA	FM_239	VA	NYGC	MG	Adapt	Adapt_AIF1
FM_239-CATCGTCTCCAACCGG	FM_239	VA	NYGC	MG	ADAM	ADAM_GPNMB
FM_239-CCAATTTGTTTCTTAC	FM_239	VA	NYGC	MG	Homeo	Homeo_PICALM
FM_239-TCATTGTAGCCGCTTG	FM_239	VA	NYGC	MG	Adapt	Adapt_HSPA1A
FM_239-CTGAGGCTCCCGATCT	FM_239	VA	NYGC	MG	Adapt	Adapt_HSPA1A
FM_239-TTCATGTCAGCTTCCT	FM_239	VA	NYGC	MG	Homeo	Homeo_PICALM
FM_239-GTCCTCAAGCTTTCTT	FM_239	VA	NYGC	MG	Homeo	Homeo_PICALM
FM_239-AAAGTGATCAATGCAC	FM_239	VA	NYGC	MG	Homeo	Homeo_PICALM
FM_239-CCTGTTGGTATTGAGA	FM_239	VA	NYGC	MG	Adapt	Adapt_HSPA1A
FM_239-AACCATGTCTTGAACG	FM_239	VA	NYGC	MG	Adapt	Adapt_AIF1
FM_239-CGCAGGTGTCATTCCC	FM_239	VA	NYGC	MG	Homeo	Homeo_PICALM
FM_239-AGGAATATCCGTGTCT	FM_239	VA	NYGC	MG	ADAM	ADAM_GPNMB
FM_239-AACCATGTCTTAAGGC	FM_239	VA	NYGC	MG	Homeo	Homeo_PICALM
FM_239-CCTCAGTGTGGCTGCT	FM_239	VA	NYGC	MG	ADAM	ADAM_GPNMB
FM_239-TTCCGGTCAATTCTTC	FM_239	VA	NYGC	MG	Adapt	Adapt_AIF1
FM_239-ACATCGATCGCCTATC	FM_239	VA	NYGC	MG	ADAM	ADAM_GPNMB
FM_239-GTGCACGCATCGGATT	FM_239	VA	NYGC	MG	exAM	exAM_ERN1
FM_239-AAGTGAATCTAGACAC	FM_239	VA	NYGC	MG	Adapt	Adapt_HSPA1A
FM_239-TTTACCATCATTTCGT	FM_239	VA	NYGC	MG	Homeo	Homeo_PICALM
FM_239-TGCGGCACAATTTCTC	FM_239	VA	NYGC	MG	Adapt	Adapt_HIST
FM_239-AGAGAATCACTACGGC	FM_239	VA	NYGC	MG	Homeo	Homeo_PICALM
FM_239-AGCATCAAGGTCATTC	FM_239	VA	NYGC	MG	Homeo	Homeo_PICALM
FM_239-GGGTTATAGTGGTTCT	FM_239	VA	NYGC	MG	exAM	exAM_ERN1
FM_239-GCTGGGTAGTGGTTCT	FM_239	VA	NYGC	MG	Homeo	Homeo_PICALM
FM_239-ATGGAGGTCCGGTAGC	FM_239	VA	NYGC	PVM	PVM	PVM_CD163
FM_239-TCAAGCACACAACGAG	FM_239	VA	NYGC	MG	Homeo	Homeo_FRMD4A
FM_239-GTCGTTCAGGCGCTTC	FM_239	VA	NYGC	MG	Homeo	Homeo_PICALM
FM_239-ATTCTACGTGCAACGA	FM_239	VA	NYGC	MG	Adapt	Adapt_HSPA1A
FM_239-AAGTTCGCATTGTGCA	FM_239	VA	NYGC	PVM	PVM	PVM_CD163
FM_239-TTCCTCTTCGATTGGT	FM_239	VA	NYGC	PVM	PVM	PVM_CD163
FM_239-ATCATTCGTTAGGGAC	FM_239	VA	NYGC	MG	Homeo	Homeo_PICALM
FM_239-GAGCCTGGTTCGGCGT	FM_239	VA	NYGC	MG	ADAM	ADAM_GPNMB
FM_239-ATACCGATCCTCGCAT	FM_239	VA	NYGC	PVM	PVM	PVM_CD163
FM_239-ATTCATCTCCATACTT	FM_239	VA	NYGC	MG	Homeo	Homeo_PICALM
FM_239-GGCAGTCTCAGGTGTT	FM_239	VA	NYGC	MG	ADAM	ADAM_GPNMB
FM_239-GAGGCCTGTAGCACGA	FM_239	VA	NYGC	MG	Adapt	Adapt_AIF1
FM_239-AAGACAAGTCTCCCTA	FM_239	VA	NYGC	MG	ADAM	ADAM_GPNMB
FM_239-GTGGAGACAAGTCCAT	FM_239	VA	NYGC	MG	Adapt	Adapt_HIST
FM_239-GCATCTCCATCCGGCA	FM_239	VA	NYGC	PVM	PVM	PVM_CD163
FM_239-ATGCGATAGAGTTGAT	FM_239	VA	NYGC	MG	ADAM	ADAM_GPNMB
FM_239-AATTTCCGTCCGATCG	FM_239	VA	NYGC	PVM	PVM	PVM_CD163
FM_239-AGAGAATAGGACCCAA	FM_239	VA	NYGC	MG	Homeo	Homeo_PICALM
FM_239-CAGCAATCACTAACGT	FM_239	VA	NYGC	MG	Adapt	Adapt_HSPA1A
FM_239-GACATCACATGTCGTA	FM_239	VA	NYGC	MG	exAM	exAM_ERN1
FM_239-TTCGGTCAGACTACGG	FM_239	VA	NYGC	MG	Adapt	Adapt_HSPA1A
FM_239-TATTTCGAGGATCATA	FM_239	VA	NYGC	MG	Homeo	Homeo_PICALM
FM_239-AACTTCTGTCGTGGTC	FM_239	VA	NYGC	MG	Homeo	Homeo_FRMD4A
FM_239-TCAGGGCTCGCAAGAG	FM_239	VA	NYGC	MG	Homeo	Homeo_PICALM
FM_239-CATTGAGTCCTTATGT	FM_239	VA	NYGC	PVM	PVM	PVM_CD163
FM_239-TGTTTGTTCTTACGGA	FM_239	VA	NYGC	MG	ADAM	ADAM_GPNMB
FM_239-AGTCAACTCAGGTAAA	FM_239	VA	NYGC	MG	Adapt	Adapt_HIST
FM_239-CATTGTTGTCCGACGT	FM_239	VA	NYGC	MG	ADAM	ADAM_GPNMB
FM_239-TGCAGTAAGAAGGTAG	FM_239	VA	NYGC	MG	ADAM	ADAM_GPNMB
FM_239-GGGACAACAACCGTAT	FM_239	VA	NYGC	MG	Homeo	Homeo_PICALM
FM_239-GATGATCAGTGAACAT	FM_239	VA	NYGC	MG	Homeo	Homeo_PICALM
FM_239-AAAGTGAGTTCCGCGA	FM_239	VA	NYGC	MG	Homeo	Homeo_PICALM
FM_239-TTACCGCCAAGCCATT	FM_239	VA	NYGC	MG	Homeo	Homeo_PICALM
FM_239-TCGCACTTCTGTCCGT	FM_239	VA	NYGC	MG	Prolif	Prolif_MKI67
FM_239-TATCAGGAGGTCACCC	FM_239	VA	NYGC	MG	ADAM	ADAM_GPNMB
FM_239-TGACCCTAGTCACTAC	FM_239	VA	NYGC	PVM	PVM	PVM_CD163
FM_239-AGACCATCAGAAACCG	FM_239	VA	NYGC	PVM	PVM	PVM_CD163
FM_239-TCGCACTGTGGTCTTA	FM_239	VA	NYGC	MG	Homeo	Homeo_PICALM
FM_239-ATGGGAGCACTACTTT	FM_239	VA	NYGC	MG	ADAM	ADAM_GPNMB
FM_239-ACCTGAATCCACCTCA	FM_239	VA	NYGC	MG	Homeo	Homeo_PICALM
FM_239-CTGCAGGAGTTCCAGT	FM_239	VA	NYGC	MG	exAM	exAM_ERN1
FM_239-TCATACTGTCCCGTGA	FM_239	VA	NYGC	MG	Homeo	Homeo_PICALM
FM_239-TTCGATTCACTATGTG	FM_239	VA	NYGC	MG	Homeo	Homeo_PICALM
FM_239-CAGGCCACATCGATGT	FM_239	VA	NYGC	MG	Adapt	Adapt_HSPA1A
FM_239-CGTGAATGTGAACTAA	FM_239	VA	NYGC	MG	Adapt	Adapt_HSPA1A
FM_239-GAATAGACAAACCGGA	FM_239	VA	NYGC	MG	Adapt	Adapt_HSPA1A
FM_239-TCGGTCTCATAACGGG	FM_239	VA	NYGC	MG	ADAM	ADAM_GPNMB
FM_239-GATTCTTGTATCATGC	FM_239	VA	NYGC	PVM	PVM	PVM_CD163
FM_239-GTGGGAATCGATTCCC	FM_239	VA	NYGC	MG	Homeo	Homeo_PICALM
FM_239-TGATGCACATGGCCAC	FM_239	VA	NYGC	MG	Homeo	Homeo_PICALM
FM_239-ATGATCGGTGCGTTTA	FM_239	VA	NYGC	MG	Homeo	Homeo_PICALM
FM_239-TGCGGCATCCCGTAAA	FM_239	VA	NYGC	MG	Prolif	Prolif_MKI67
FM_239-ACACCAAGTGCATACT	FM_239	VA	NYGC	MG	Homeo	Homeo_PICALM
FM_239-TGAGGAGCAATTGTGC	FM_239	VA	NYGC	MG	ADAM	ADAM_GPNMB
FM_239-AGCGCCAGTGCAGTGA	FM_239	VA	NYGC	MG	ADAM	ADAM_GPNMB
FM_239-ATGTCCCCATGCCATA	FM_239	VA	NYGC	MG	Adapt	Adapt_HSPA1A
FM_239-GGAGATGGTCTTACTT	FM_239	VA	NYGC	MG	Homeo	Homeo_PICALM
FM_239-AAGACAATCTCCATAT	FM_239	VA	NYGC	MG	Homeo	Homeo_PICALM
FM_239-ACAACCACAGTAGAAT	FM_239	VA	NYGC	MG	Homeo	Homeo_PICALM
FM_239-CGGGCATCAAGATGTA	FM_239	VA	NYGC	MG	ADAM	ADAM_GPNMB
FM_239-GGGAGATAGCCACCGT	FM_239	VA	NYGC	MG	ADAM	ADAM_GPNMB
FM_239-CTCCTTTTCGCCTAGG	FM_239	VA	NYGC	MG	Adapt	Adapt_HSPA1A
FM_239-TCTTAGTCAGAGTCAG	FM_239	VA	NYGC	MG	ADAM	ADAM_GPNMB
FM_239-TTCCGGTTCCGTGTGG	FM_239	VA	NYGC	MG	ADAM	ADAM_GPNMB
FM_239-AGGAAATTCCATCTCG	FM_239	VA	NYGC	MG	Homeo	Homeo_PICALM
FM_239-TATCTTGCACCAGTTA	FM_239	VA	NYGC	MG	Adapt	Adapt_HIST
FM_239-TCACACCGTGCCCGTA	FM_239	VA	NYGC	MG	Prolif	Prolif_MKI67
FM_239-ATTTCACCAGTTCACA	FM_239	VA	NYGC	MG	ADAM	ADAM_GPNMB
FM_239-GACCAATTCTAAACGC	FM_239	VA	NYGC	MG	Homeo	Homeo_PICALM
FM_239-GAAGGGTCACCTTCCA	FM_239	VA	NYGC	MG	ADAM	ADAM_GPNMB
FM_239-CACTGTCAGTAACCTC	FM_239	VA	NYGC	MG	Homeo	Homeo_PICALM
FM_239-CCTCAACCACTGCGAC	FM_239	VA	NYGC	MG	Homeo	Homeo_FRMD4A
FM_239-TAACTTCAGACGACTG	FM_239	VA	NYGC	MG	ADAM	ADAM_GPNMB
FM_239-GGCTTGGCATACTGAC	FM_239	VA	NYGC	MG	Adapt	Adapt_AIF1
FM_239-GGAAGTGTCTGCCTGT	FM_239	VA	NYGC	MG	Homeo	Homeo_FRMD4A
FM_239-GGGATCCGTGAGAGGG	FM_239	VA	NYGC	MG	Homeo	Homeo_PICALM
FM_239-CGCCATTAGGTCACAG	FM_239	VA	NYGC	MG	Homeo	Homeo_PICALM
FM_239-TCACTATTCTCCCATG	FM_239	VA	NYGC	MG	Adapt	Adapt_HSPA1A
FM_239-GTCATGATCTTGCAGA	FM_239	VA	NYGC	MG	ADAM	ADAM_GPNMB
FM_239-CATAGACGTCATAAAG	FM_239	VA	NYGC	MG	Homeo	Homeo_PICALM
FM_239-GATCAGTCAGGCATTT	FM_239	VA	NYGC	MG	Homeo	Homeo_PICALM
FM_239-TGACAGTTCACCATCC	FM_239	VA	NYGC	MG	Homeo	Homeo_PICALM
FM_239-TTGTTGTAGCAGGGAG	FM_239	VA	NYGC	MG	Homeo	Homeo_PICALM
FM_239-CCTTTGGCATCCTGTC	FM_239	VA	NYGC	MG	Homeo	Homeo_PICALM
FM_239-GGGTAGAAGCCTCATA	FM_239	VA	NYGC	MG	Homeo	Homeo_PICALM
FM_239-CAATGACGTCACTCGG	FM_239	VA	NYGC	MG	ADAM	ADAM_GPNMB
FM_239-TCACATTTCCTTACCG	FM_239	VA	NYGC	MG	ADAM	ADAM_GPNMB
FM_239-ATGCCTCCAAGAGCTG	FM_239	VA	NYGC	MG	Adapt	Adapt_AIF1
FM_239-GGTAATCTCTCGAGTA	FM_239	VA	NYGC	MG	Homeo	Homeo_PICALM
FM_239-TGCAGATGTACTGCGC	FM_239	VA	NYGC	MG	Adapt	Adapt_HSPA1A
FM_239-CATTCTATCATCGACA	FM_239	VA	NYGC	MG	Homeo	Homeo_PICALM
FM_239-TAGACCAAGCAGTACG	FM_239	VA	NYGC	MG	Homeo	Homeo_PICALM
FM_239-GAATCACGTGGACCTC	FM_239	VA	NYGC	MG	Adapt	Adapt_HIST
FM_239-CAGGGCTCAGCTAACT	FM_239	VA	NYGC	MG	Homeo	Homeo_PICALM
FM_239-TCCGAAAGTGACTAAA	FM_239	VA	NYGC	MG	Adapt	Adapt_HSPA1A
FM_239-TAGGTACCACTTGAAC	FM_239	VA	NYGC	MG	Adapt	Adapt_HSPA1A
FM_239-CTAAGTGCAACGGCCT	FM_239	VA	NYGC	MG	Homeo	Homeo_FRMD4A
FM_239-CGAAGGAAGGCTGTAG	FM_239	VA	NYGC	MG	Adapt	Adapt_HSPA1A
FM_239-ACATCCCTCCGTACGG	FM_239	VA	NYGC	MG	exAM	exAM_ERN1
FM_239-TCACATTAGCATAGGC	FM_239	VA	NYGC	MG	ADAM	ADAM_GPNMB
FM_239-GACTTCCCATACATCG	FM_239	VA	NYGC	MG	Homeo	Homeo_PICALM
FM_239-TTCTAGTTCGGCTGTG	FM_239	VA	NYGC	MG	Adapt	Adapt_HSPA1A
FM_239-TTGTTGTCAGTAGAGC	FM_239	VA	NYGC	PVM	PVM	PVM_CD163
FM_239-TGTGTGACACTGGATT	FM_239	VA	NYGC	MG	Adapt	Adapt_AIF1
FM_239-CACGAATGTGCCTGAC	FM_239	VA	NYGC	MG	exAM	exAM_ERN1
FM_239-ATCCATTCACAACGAG	FM_239	VA	NYGC	MG	Adapt	Adapt_AIF1
FM_239-GAGAGGTTCATTTACC	FM_239	VA	NYGC	MG	Prolif	Prolif_MKI67
FM_239-TCAGTCCAGATGCTTC	FM_239	VA	NYGC	MG	Homeo	Homeo_PICALM
FM_239-CACAGGCAGTTGGAAT	FM_239	VA	NYGC	MG	Adapt	Adapt_HSPA1A
FM_239-AGAGAATCATTGACTG	FM_239	VA	NYGC	MG	Adapt	Adapt_HSPA1A
FM_239-ATGGAGGCAACTACGT	FM_239	VA	NYGC	MG	Adapt	Adapt_HSPA1A
FM_239-CAACAGTTCGGTAGGA	FM_239	VA	NYGC	MG	Homeo	Homeo_PICALM
FM_239-GTTACGAGTAGGCTGA	FM_239	VA	NYGC	MG	ADAM	ADAM_GPNMB
FM_239-ACATGCACAGGTGTTT	FM_239	VA	NYGC	MG	Adapt	Adapt_HSPA1A
FM_239-ATCACGAAGCATGCAG	FM_239	VA	NYGC	MG	Homeo	Homeo_PICALM
FM_239-AATGGAACATGAAGCG	FM_239	VA	NYGC	MG	ADAM	ADAM_GPNMB
FM_239-ACCACAACACGGGCTT	FM_239	VA	NYGC	PVM	PVM	PVM_CD163
FM_239-GGGTGTCCATTGGCAT	FM_239	VA	NYGC	MG	ADAM	ADAM_GPNMB
FM_239-TTAATCCGTTATGGTC	FM_239	VA	NYGC	MG	Homeo	Homeo_PICALM
FM_239-GGTTCTCCACTGCACG	FM_239	VA	NYGC	MG	Adapt	Adapt_IFI44L
FM_239-TAACCAGGTTCTCCAC	FM_239	VA	NYGC	MG	Homeo	Homeo_PICALM
FM_239-CATCCACAGGTTCATC	FM_239	VA	NYGC	MG	Homeo	Homeo_PICALM
FM_239-CAGTTCCGTGAGCTCC	FM_239	VA	NYGC	MG	Adapt	Adapt_AIF1
FM_239-ACAACCAGTTTACTTC	FM_239	VA	NYGC	MG	Homeo	Homeo_PICALM
FM_239-CGTTAGAAGCAGTACG	FM_239	VA	NYGC	MG	ADAM	ADAM_GPNMB
FM_239-CTCTCGATCACGATAC	FM_239	VA	NYGC	MG	Homeo	Homeo_PICALM
FM_239-TAATTCCGTTCAAACC	FM_239	VA	NYGC	MG	Homeo	Homeo_PICALM
FM_239-TTTGACTAGAGTCAAT	FM_239	VA	NYGC	MG	Prolif	Prolif_MKI67
FM_239-GTAATGCGTCATGCAT	FM_239	VA	NYGC	MG	ADAM	ADAM_GPNMB
FM_239-CGATGCGCAAACTCGT	FM_239	VA	NYGC	MG	exAM	exAM_ERN1
FM_239-AGCGATTGTCGAACGA	FM_239	VA	NYGC	MG	ADAM	ADAM_GPNMB
FM_239-GAGACTTAGTACAGCG	FM_239	VA	NYGC	MG	ADAM	ADAM_GPNMB
FM_239-TTATTGCAGCACAAAT	FM_239	VA	NYGC	MG	exAM	exAM_ERN1
FM_239-ACACCAAGTTTCCAAG	FM_239	VA	NYGC	MG	Homeo	Homeo_PICALM
FM_239-AAAGAACTCAGCGCAC	FM_239	VA	NYGC	MG	ADAM	ADAM_GPNMB
FM_239-GCTTTCGGTTGCCAAT	FM_239	VA	NYGC	MG	ADAM	ADAM_GPNMB
FM_239-TCACAAGCACGCAAAG	FM_239	VA	NYGC	MG	Homeo	Homeo_PICALM
FM_239-AGTGTTGGTGAACCGA	FM_239	VA	NYGC	MG	Homeo	Homeo_PICALM
FM_239-ACAAGCTTCTGATGGT	FM_239	VA	NYGC	MG	Adapt	Adapt_HSPA1A
FM_239-GGTGTCGAGTTTCGAC	FM_239	VA	NYGC	MG	Adapt	Adapt_HIST
FM_239-CTGTGAAAGCGTGTCC	FM_239	VA	NYGC	MG	Homeo	Homeo_PICALM
FM_239-AAGTACCTCCGATTAG	FM_239	VA	NYGC	MG	ADAM	ADAM_GPNMB
FM_239-TACAACGCAAGCAGGT	FM_239	VA	NYGC	MG	ADAM	ADAM_GPNMB
FM_239-GGGTGAATCACCATAG	FM_239	VA	NYGC	MG	Adapt	Adapt_HIST
FM_239-CAGATCATCTTTACAC	FM_239	VA	NYGC	MG	Homeo	Homeo_PICALM
FM_239-ACCACAATCACGAGGA	FM_239	VA	NYGC	MG	Adapt	Adapt_HSPA1A
FM_239-AGGTAGGCATAAGCGG	FM_239	VA	NYGC	MG	Homeo	Homeo_PICALM
FM_239-AACACACAGACAACTA	FM_239	VA	NYGC	MG	Adapt	Adapt_HIST
FM_239-CAGCACGGTTTCACAG	FM_239	VA	NYGC	MG	Adapt	Adapt_HSPA1A
FM_239-TATGTTCAGAAGGGAT	FM_239	VA	NYGC	MG	exAM	exAM_ERN1
FM_239-TGCAGATAGCATTGTC	FM_239	VA	NYGC	MG	ADAM	ADAM_GPNMB
FM_239-ATCGGCGTCTCCAATT	FM_239	VA	NYGC	MG	Prolif	Prolif_MKI67
FM_239-AAGTTCGTCCATCTAT	FM_239	VA	NYGC	MG	Adapt	Adapt_HSPA1A
FM_239-CCTCAGTTCGCCGATG	FM_239	VA	NYGC	MG	Homeo	Homeo_PICALM
FM_239-GGAGAACAGGTTCTAC	FM_239	VA	NYGC	MG	Homeo	Homeo_PICALM
FM_239-CCGATCTGTACCTAGT	FM_239	VA	NYGC	MG	Adapt	Adapt_AIF1
FM_239-CTATAGGAGACCAGCA	FM_239	VA	NYGC	MG	Homeo	Homeo_PICALM
FM_239-GTAGCTATCACGTAGT	FM_239	VA	NYGC	MG	Homeo	Homeo_PICALM
FM_239-TGTGGCGAGCACTCGC	FM_239	VA	NYGC	MG	Adapt	Adapt_AIF1
FM_239-CGAGTTAGTGTTGAGG	FM_239	VA	NYGC	PVM	PVM	PVM_CD163
FM_239-GACCTTCGTATACAGA	FM_239	VA	NYGC	MG	Homeo	Homeo_PICALM
FM_239-TGCGACGGTAGCACAG	FM_239	VA	NYGC	MG	Adapt	Adapt_AIF1
FM_239-TCATACTAGTAGGGTC	FM_239	VA	NYGC	MG	Adapt	Adapt_HSPA1A
FM_239-GAGAGGTCAGCTGTAT	FM_239	VA	NYGC	MG	Adapt	Adapt_HIST
FM_239-CCTTTGGGTAAGTTAG	FM_239	VA	NYGC	MG	Homeo	Homeo_PICALM
FM_239-AGCTACAGTAGTTAGA	FM_239	VA	NYGC	MG	ADAM	ADAM_GPNMB
FM_239-CCCTTAGCAAGAGGCT	FM_239	VA	NYGC	MG	Adapt	Adapt_HSPA1A
FM_239-GACTATGGTGTGAATA	FM_239	VA	NYGC	MG	Homeo	Homeo_PICALM
FM_239-GTCTAGATCTACTCAT	FM_239	VA	NYGC	MG	Adapt	Adapt_HSPA1A
FM_239-CATCCCATCAACTGGT	FM_239	VA	NYGC	MG	ADAM	ADAM_GPNMB
FM_239-GTGGTTAAGAATCCCT	FM_239	VA	NYGC	MG	Homeo	Homeo_PICALM
FM_239-GTGACGCCATAGAATG	FM_239	VA	NYGC	MG	Adapt	Adapt_HSPA1A
FM_239-TGTACAGAGGCCCACT	FM_239	VA	NYGC	MG	Homeo	Homeo_PICALM
FM_239-CGTCAAAGTGTTCGTA	FM_239	VA	NYGC	MG	Adapt	Adapt_AIF1
FM_239-GAGTCTACATAAGCGG	FM_239	VA	NYGC	MG	Adapt	Adapt_AIF1
FM_239-TACACCCAGACTCTAC	FM_239	VA	NYGC	MG	Homeo	Homeo_PICALM
FM_239-AGGATCTGTTCAGTAC	FM_239	VA	NYGC	MG	Homeo	Homeo_PICALM
FM_239-GATAGCTGTTAAGCAA	FM_239	VA	NYGC	PVM	PVM	PVM_CD163
FM_239-TCCTCTTAGGACTATA	FM_239	VA	NYGC	MG	Adapt	Adapt_HSPA1A
FM_239-CTTCAATTCGCTATTT	FM_239	VA	NYGC	MG	Homeo	Homeo_PICALM
FM_239-ATGACCATCAGCTGAT	FM_239	VA	NYGC	MG	Homeo	Homeo_PICALM
FM_239-TCAATCTAGGCTCTAT	FM_239	VA	NYGC	MG	Homeo	Homeo_PICALM
FM_239-CTCAATTCAGCAGTCC	FM_239	VA	NYGC	MG	ADAM	ADAM_GPNMB
FM_239-GAACGTTTCAGCTCTC	FM_239	VA	NYGC	MG	Adapt	Adapt_HSPA1A
FM_239-AGTAGTCGTACATTGC	FM_239	VA	NYGC	MG	Homeo	Homeo_PICALM
FM_239-GTAACACAGGTATCTC	FM_239	VA	NYGC	MG	ADAM	ADAM_GPNMB
FM_239-GTGGAGAGTTTCGTTT	FM_239	VA	NYGC	MG	Homeo	Homeo_PICALM
FM_239-CATTCTAAGCACCGTC	FM_239	VA	NYGC	MG	Homeo	Homeo_PICALM
FM_239-CGCAGGTTCAAACCTG	FM_239	VA	NYGC	MG	Adapt	Adapt_HSPA1A
FM_239-CAAAGAACAGCAGGAT	FM_239	VA	NYGC	MG	Homeo	Homeo_PICALM
FM_239-ACGTAGTCAGGTCAGA	FM_239	VA	NYGC	MG	Homeo	Homeo_PICALM
FM_239-CTCTGGTAGTAGCATA	FM_239	VA	NYGC	MG	ADAM	ADAM_GPNMB
FM_239-TGTACAGTCCCGTGTT	FM_239	VA	NYGC	MG	Homeo	Homeo_PICALM
FM_239-CCCTGATTCTCGTCAC	FM_239	VA	NYGC	MG	Adapt	Adapt_HSPA1A
FM_239-TGTTACTGTCCTCATC	FM_239	VA	NYGC	MG	Prolif	Prolif_MKI67
FM_239-AGCATCAGTCTCTCCA	FM_239	VA	NYGC	MG	Adapt	Adapt_HSPA1A
FM_239-GTTCGCTTCACATCAG	FM_239	VA	NYGC	MG	exAM	exAM_ERN1
FM_239-AACAAGATCTCCAATT	FM_239	VA	NYGC	MG	Homeo	Homeo_PICALM
FM_239-TGTCCCACACTCTCGT	FM_239	VA	NYGC	MG	Adapt	Adapt_HSPA1A
FM_239-TCGACCTGTGCCTTTC	FM_239	VA	NYGC	MG	Adapt	Adapt_HSPA1A
FM_239-TGTTTGTAGATTGACA	FM_239	VA	NYGC	PVM	PVM	PVM_CD163
FM_239-TTCCTTCTCGACGCTG	FM_239	VA	NYGC	MG	Homeo	Homeo_PICALM
FM_239-TGGATGTCAGGTTTAC	FM_239	VA	NYGC	MG	Homeo	Homeo_PICALM
FM_239-CGCAGGTCAAGGACAC	FM_239	VA	NYGC	MG	ADAM	ADAM_GPNMB
FM_239-TGGCGTGTCCCGAAAT	FM_239	VA	NYGC	MG	Homeo	Homeo_PICALM
FM_239-TCTGGCTGTACCTAGT	FM_239	VA	NYGC	MG	Homeo	Homeo_PICALM
FM_239-AGTCTCCAGAGCAACC	FM_239	VA	NYGC	MG	Homeo	Homeo_PICALM
FM_239-AGTAACCTCTGTGCGG	FM_239	VA	NYGC	MG	Adapt	Adapt_HIST
FM_239-CACCGTTTCAATCGGT	FM_239	VA	NYGC	MG	Homeo	Homeo_PICALM
FM_239-GGGATGAGTCCACTCT	FM_239	VA	NYGC	MG	Homeo	Homeo_PICALM
FM_239-GGATGTTGTTCTGACA	FM_239	VA	NYGC	MG	Homeo	Homeo_PICALM
FM_239-CTTGATTTCTTGAACG	FM_239	VA	NYGC	MG	exAM	exAM_ERN1
FM_239-GGGACCTAGTGCCGAA	FM_239	VA	NYGC	MG	Homeo	Homeo_PICALM
FM_239-CAGGTATGTTCCGCTT	FM_239	VA	NYGC	PVM	PVM	PVM_CD163
FM_239-TGCAGTACACTTGTGA	FM_239	VA	NYGC	MG	Homeo	Homeo_PICALM
FM_239-TACCGGGAGAGAGGGC	FM_239	VA	NYGC	MG	Adapt	Adapt_IFI44L
FM_239-TGATTTCTCAAACGAA	FM_239	VA	NYGC	MG	Homeo	Homeo_PICALM
FM_239-TCCGTGTCAACAAGTA	FM_239	VA	NYGC	MG	Homeo	Homeo_PICALM
FM_239-ATGGAGGGTTAAGAAC	FM_239	VA	NYGC	MG	ADAM	ADAM_GPNMB
FM_239-CCACGTTGTAATGCGG	FM_239	VA	NYGC	MG	Homeo	Homeo_PICALM
FM_239-AGACTCAAGGTGCTGA	FM_239	VA	NYGC	MG	Homeo	Homeo_PICALM
FM_239-GTGTTCCTCCTATTGT	FM_239	VA	NYGC	MG	Adapt	Adapt_IFI44L
FM_239-CTCCAACGTGTCCATA	FM_239	VA	NYGC	MG	Adapt	Adapt_HSPA1A
FM_239-TATCAGGCACTCCGGA	FM_239	VA	NYGC	MG	Homeo	Homeo_PICALM
FM_239-GTCCACTGTGTGTCGC	FM_239	VA	NYGC	MG	Adapt	Adapt_HSPA1A
FM_239-ACTCCCACAAGATGGC	FM_239	VA	NYGC	MG	ADAM	ADAM_GPNMB
FM_239-GCCCGAAAGGCAGTCA	FM_239	VA	NYGC	MG	ADAM	ADAM_GPNMB
FM_239-TGTTCCGAGTCCCTAA	FM_239	VA	NYGC	MG	ADAM	ADAM_GPNMB
FM_239-TCATCCGGTTGGTAGG	FM_239	VA	NYGC	MG	Adapt	Adapt_HSPA1A
FM_239-GACCTTCGTTGATCGT	FM_239	VA	NYGC	MG	ADAM	ADAM_GPNMB
FM_239-TACTTCACAACTAGAA	FM_239	VA	NYGC	MG	exAM	exAM_ERN1
FM_239-ACATCCCAGCTGGCCT	FM_239	VA	NYGC	PVM	PVM	PVM_CD163
FM_239-ACGTCCTCAGATTCGT	FM_239	VA	NYGC	MG	Homeo	Homeo_PICALM
FM_239-GGTTAACTCGTTCAGA	FM_239	VA	NYGC	MG	Adapt	Adapt_AIF1
FM_239-ACCACAACATGACTTG	FM_239	VA	NYGC	PVM	PVM	PVM_CD163
FM_239-TCTAACTCACATTACG	FM_239	VA	NYGC	MG	Homeo	Homeo_PICALM
FM_239-TGTTTGTAGGTACAGC	FM_239	VA	NYGC	MG	Homeo	Homeo_PICALM
FM_239-GTCAGCGGTATGGAGC	FM_239	VA	NYGC	MG	ADAM	ADAM_GPNMB
FM_239-ACTCTCGGTTGTTGTG	FM_239	VA	NYGC	PVM	PVM	PVM_CD163
FM_239-ATCTTCAGTCAGTCTA	FM_239	VA	NYGC	MG	Homeo	Homeo_PICALM
FM_239-ATTCACTGTTTCCATT	FM_239	VA	NYGC	MG	Homeo	Homeo_PICALM
FM_239-TGAGGGACAATCTAGC	FM_239	VA	NYGC	MG	ADAM	ADAM_GPNMB
FM_239-CTGAGCGGTCAACATC	FM_239	VA	NYGC	PVM	PVM	PVM_CD163
FM_239-TTTAGTCAGATGTAGT	FM_239	VA	NYGC	MG	Adapt	Adapt_HSPA1A
FM_239-ATGACCAAGTGCAGCA	FM_239	VA	NYGC	MG	Homeo	Homeo_PICALM
FM_239-GATTGGTGTACAGAAT	FM_239	VA	NYGC	MG	Homeo	Homeo_PICALM
FM_239-ATCCACCCATTGCCGG	FM_239	VA	NYGC	MG	Homeo	Homeo_PICALM
FM_239-AGGTCTAAGCTGAGCA	FM_239	VA	NYGC	MG	Homeo	Homeo_FRMD4A
FM_239-CGTAATGAGGTAAGTT	FM_239	VA	NYGC	MG	Homeo	Homeo_PICALM
FM_239-TGATGGTGTCCACGCA	FM_239	VA	NYGC	MG	Prolif	Prolif_MKI67
FM_239-ATGGAGGTCTTTGCGC	FM_239	VA	NYGC	MG	Adapt	Adapt_AIF1
FM_239-CTGATCCTCGTTAGTG	FM_239	VA	NYGC	MG	ADAM	ADAM_GPNMB
FM_239-TTCCTAAAGAGAGCGG	FM_239	VA	NYGC	MG	ADAM	ADAM_GPNMB
FM_239-ACAAAGACAATAGGGC	FM_239	VA	NYGC	MG	Homeo	Homeo_PICALM
FM_239-GCTGCAGAGCCATTGT	FM_239	VA	NYGC	MG	Homeo	Homeo_PICALM
FM_239-CTCATCGCATGAATCC	FM_239	VA	NYGC	MG	Prolif	Prolif_MKI67
FM_239-GCAACATTCTAAGGAA	FM_239	VA	NYGC	PVM	PVM	PVM_CD163
FM_239-CTTCCTTCAGATTCGT	FM_239	VA	NYGC	MG	Homeo	Homeo_PICALM
FM_239-CGCATGGAGATGTTAG	FM_239	VA	NYGC	PVM	PVM	PVM_CD163
FM_239-AGAGAATTCGCTTGCT	FM_239	VA	NYGC	MG	exAM	exAM_ERN1
FM_239-ACATCGATCATTGTGG	FM_239	VA	NYGC	MG	ADAM	ADAM_GPNMB
FM_239-AGGCATTTCCATTGTT	FM_239	VA	NYGC	MG	ADAM	ADAM_GPNMB
FM_239-CAATGACCATAGCACT	FM_239	VA	NYGC	MG	Homeo	Homeo_PICALM
FM_239-GACTCTCCACGGATCC	FM_239	VA	NYGC	MG	ADAM	ADAM_GPNMB
FM_239-GTTGTAGTCGTCCATC	FM_239	VA	NYGC	MG	Homeo	Homeo_PICALM
FM_239-TGTTCCGGTAGTTACC	FM_239	VA	NYGC	MG	Homeo	Homeo_PICALM
FM_239-ATCCGTCAGATTGACA	FM_239	VA	NYGC	MG	Adapt	Adapt_AIF1
FM_239-AGGTTACTCTGCGTCT	FM_239	VA	NYGC	MG	Homeo	Homeo_PICALM
FM_239-TGTTGGAGTGTCCCTT	FM_239	VA	NYGC	MG	Homeo	Homeo_PICALM
FM_239-GTTCATTCAGTACTAC	FM_239	VA	NYGC	MG	Prolif	Prolif_MKI67
FM_239-CGAATTGCACGCCAGT	FM_239	VA	NYGC	MG	Homeo	Homeo_PICALM
FM_239-CGCAGGTAGATGAAGG	FM_239	VA	NYGC	MG	Homeo	Homeo_PICALM
FM_239-CAATGACGTGATTCAC	FM_239	VA	NYGC	MG	Homeo	Homeo_PICALM
FM_239-AGTGACTTCGGCTTCT	FM_239	VA	NYGC	MG	Adapt	Adapt_HIST
FM_239-TGTACAGTCAATGCAC	FM_239	VA	NYGC	MG	Adapt	Adapt_HSPA1A
FM_239-TTACGTTCAGTGCGCT	FM_239	VA	NYGC	MG	Homeo	Homeo_PICALM
FM_239-AGACAGGCACTCCTTG	FM_239	VA	NYGC	MG	Homeo	Homeo_PICALM
FM_239-TTGTGTTGTTTGGAAA	FM_239	VA	NYGC	MG	Homeo	Homeo_PICALM
FM_239-GGAGGATGTACAGTCT	FM_239	VA	NYGC	MG	Adapt	Adapt_HSPA1A
FM_239-TCTCAGCAGAGGGTAA	FM_239	VA	NYGC	MG	Homeo	Homeo_PICALM
FM_239-ATCGTAGCATTGAAAG	FM_239	VA	NYGC	MG	Homeo	Homeo_PICALM
FM_239-CGGAATTTCGACGACC	FM_239	VA	NYGC	MG	Adapt	Adapt_HSPA1A
FM_239-GTGACGCTCTAGAGCT	FM_239	VA	NYGC	MG	Adapt	Adapt_HIST
FM_239-TCATCATGTTATGTGC	FM_239	VA	NYGC	MG	Homeo	Homeo_PICALM
FM_239-GGGTAGACAGGGTCTC	FM_239	VA	NYGC	MG	ADAM	ADAM_GPNMB
FM_239-CAATGACCACTCTCGT	FM_239	VA	NYGC	MG	Homeo	Homeo_PICALM
FM_239-CGAGTTAGTAGTTAGA	FM_239	VA	NYGC	MG	Homeo	Homeo_PICALM
FM_239-ACTTCGCAGACGCTCC	FM_239	VA	NYGC	PVM	PVM	PVM_CD163
FM_239-GTGAGGACACAGCGCT	FM_239	VA	NYGC	MG	Adapt	Adapt_IFI44L
FM_239-GTTTACTCACTTGGCG	FM_239	VA	NYGC	MG	ADAM	ADAM_GPNMB
FM_239-TGTTGGAAGTGTCATC	FM_239	VA	NYGC	PVM	PVM	PVM_CD163
FM_239-TAAGCACAGCAATTAG	FM_239	VA	NYGC	MG	exAM	exAM_ERN1
FM_239-TTACCATTCGAGAGAC	FM_239	VA	NYGC	MG	Prolif	Prolif_MKI67
FM_239-CTTCCGAAGTGACCTT	FM_239	VA	NYGC	MG	Homeo	Homeo_PICALM
FM_239-CCTCAACTCTTGGAAC	FM_239	VA	NYGC	MG	ADAM	ADAM_GPNMB
FM_239-TCTTGCGTCGAGATAA	FM_239	VA	NYGC	MG	Homeo	Homeo_PICALM
FM_239-CTAACTTGTGTTCCAA	FM_239	VA	NYGC	MG	ADAM	ADAM_GPNMB
FM_239-TACGGGCTCCGGTAGC	FM_239	VA	NYGC	MG	Homeo	Homeo_PICALM
FM_239-TACAACGTCACGATCA	FM_239	VA	NYGC	MG	Homeo	Homeo_PICALM
FM_239-GTGGGAACACGCGCTA	FM_239	VA	NYGC	MG	Homeo	Homeo_PICALM
FM_239-TGGATGTAGTGACCTT	FM_239	VA	NYGC	MG	Adapt	Adapt_HSPA1A
FM_239-GTATTGGGTGTATTCG	FM_239	VA	NYGC	MG	ADAM	ADAM_GPNMB
FM_239-TCAGCCTTCGCGCCAA	FM_239	VA	NYGC	MG	ADAM	ADAM_GPNMB
FM_239-AGGGTCCAGCTCGTGC	FM_239	VA	NYGC	MG	exAM	exAM_ERN1
FM_239-CTGGTCTCACATGGTT	FM_239	VA	NYGC	MG	Homeo	Homeo_PICALM
FM_239-AGCATCAAGGAATTAC	FM_239	VA	NYGC	MG	Adapt	Adapt_HSPA1A
FM_239-AGGGAGTCAGCGTATT	FM_239	VA	NYGC	MG	Homeo	Homeo_PICALM
FM_239-AGATAGAGTGCATGTT	FM_239	VA	NYGC	MG	Homeo	Homeo_PICALM
FM_239-TCTCTGGCATGGGAAC	FM_239	VA	NYGC	MG	Homeo	Homeo_PICALM
FM_239-TCACATTTCGCGCTGA	FM_239	VA	NYGC	MG	Homeo	Homeo_PICALM
FM_239-GAGGGTAAGGTACTGG	FM_239	VA	NYGC	MG	Homeo	Homeo_PICALM
FM_239-TGGGCTGTCGACCTAA	FM_239	VA	NYGC	MG	Homeo	Homeo_PICALM
FM_239-TGTGCGGGTATGCTTG	FM_239	VA	NYGC	MG	ADAM	ADAM_GPNMB
FM_239-GTAATGCTCCTGGGTG	FM_239	VA	NYGC	MG	Adapt	Adapt_HSPA1A
FM_239-GTGTGGCAGGTACAAT	FM_239	VA	NYGC	MG	Adapt	Adapt_HSPA1A
FM_239-GCCAGTGCAATCCAGT	FM_239	VA	NYGC	MG	Homeo	Homeo_PICALM
FM_239-TTATTGCGTACAGTCT	FM_239	VA	NYGC	MG	ADAM	ADAM_GPNMB
FM_239-CCGGGTACAAAGTATG	FM_239	VA	NYGC	MG	Adapt	Adapt_HSPA1A
FM_239-ATCATTCTCCAGCAAT	FM_239	VA	NYGC	MG	ADAM	ADAM_GPNMB
FM_239-TATCTTGCACATTACG	FM_239	VA	NYGC	MG	ADAM	ADAM_GPNMB
FM_239-TGCATCCGTCCTCATC	FM_239	VA	NYGC	MG	Adapt	Adapt_AIF1
FM_239-CATAAGCAGGTCATCT	FM_239	VA	NYGC	MG	ADAM	ADAM_GPNMB
FM_239-CACAGGCGTCATGACT	FM_239	VA	NYGC	MG	Homeo	Homeo_PICALM
FM_239-GGGACCTTCTGGCCAG	FM_239	VA	NYGC	MG	Homeo	Homeo_PICALM
FM_239-GTGATGTAGCACCGTC	FM_239	VA	NYGC	MG	Adapt	Adapt_HIST
FM_239-TTTCACAGTGGGTTGA	FM_239	VA	NYGC	MG	ADAM	ADAM_GPNMB
FM_239-TCCTTTCTCGCACGGT	FM_239	VA	NYGC	MG	Homeo	Homeo_PICALM
FM_239-CGAGGAACATCGGAGA	FM_239	VA	NYGC	MG	Homeo	Homeo_PICALM
FM_239-CCTGTTGCACATTCGA	FM_239	VA	NYGC	MG	Homeo	Homeo_FRMD4A
FM_239-AGGCCACAGACCTCCG	FM_239	VA	NYGC	MG	Homeo	Homeo_PICALM
FM_239-AGAAGTACACATACTG	FM_239	VA	NYGC	MG	Homeo	Homeo_PICALM
FM_239-AGACCATAGCTTTCTT	FM_239	VA	NYGC	MG	Homeo	Homeo_PICALM
FM_239-TCTTGCGGTAGATTAG	FM_239	VA	NYGC	MG	Homeo	Homeo_PICALM
FM_239-CCCTAACCAGACGCTC	FM_239	VA	NYGC	MG	Homeo	Homeo_PICALM
FM_239-ATGCATGCATAGAGGC	FM_239	VA	NYGC	MG	Homeo	Homeo_PICALM
FM_239-GCTGCAGGTGTGCTTA	FM_239	VA	NYGC	MG	Homeo	Homeo_PICALM
FM_239-AGAAATGCAGAGACTG	FM_239	VA	NYGC	MG	Homeo	Homeo_PICALM
FM_239-ACTTAGGTCAGTGCGC	FM_239	VA	NYGC	MG	Adapt	Adapt_HSPA1A
FM_239-CTCGAGGGTAGCGCTC	FM_239	VA	NYGC	MG	ADAM	ADAM_GPNMB
FM_239-TTGTTCATCACAATGC	FM_239	VA	NYGC	MG	Homeo	Homeo_PICALM
FM_239-CTGATCCGTACACGTT	FM_239	VA	NYGC	MG	Adapt	Adapt_HSPA1A
FM_239-TTCAATCCACTGCATA	FM_239	VA	NYGC	MG	Homeo	Homeo_PICALM
FM_239-AGTCATGTCTCTGCTG	FM_239	VA	NYGC	MG	ADAM	ADAM_GPNMB
FM_239-ATTACCTGTCTGTCAA	FM_239	VA	NYGC	MG	Homeo	Homeo_PICALM
FM_239-AAGACAACATGTGGTT	FM_239	VA	NYGC	MG	Homeo	Homeo_PICALM
FM_239-ATGGGTTTCCGAGATT	FM_239	VA	NYGC	MG	Adapt	Adapt_HSPA1A
FM_239-CACAGGCGTGTAAACA	FM_239	VA	NYGC	MG	Homeo	Homeo_PICALM
FM_239-CGTTCTGAGGACCCAA	FM_239	VA	NYGC	MG	Prolif	Prolif_MKI67
FM_239-AGAGAATCAAGAAACT	FM_239	VA	NYGC	MG	Homeo	Homeo_PICALM
FM_239-GCTCAAAGTATGGAAT	FM_239	VA	NYGC	MG	ADAM	ADAM_GPNMB
FM_239-CATACTTCAGAACTAA	FM_239	VA	NYGC	MG	ADAM	ADAM_GPNMB
FM_239-GTCACTCTCAATGTCG	FM_239	VA	NYGC	MG	Adapt	Adapt_IFI44L
FM_239-TTGTTTGTCTCGACCT	FM_239	VA	NYGC	MG	ADAM	ADAM_GPNMB
FM_239-AAGGAATAGCGTGTTT	FM_239	VA	NYGC	MG	Homeo	Homeo_PICALM
FM_239-CCGGGTAGTAATCAGA	FM_239	VA	NYGC	MG	Homeo	Homeo_PICALM
FM_239-ACTTTCATCCAGTACA	FM_239	VA	NYGC	MG	Adapt	Adapt_HSPA1A
FM_239-CACATGAGTGCCTTTC	FM_239	VA	NYGC	MG	Homeo	Homeo_PICALM
FM_239-ACATCCCGTCTCGACG	FM_239	VA	NYGC	MG	Homeo	Homeo_PICALM
FM_239-GATCAGTAGACCGTTT	FM_239	VA	NYGC	MG	Homeo	Homeo_PICALM
FM_239-GATCCCTGTCTACGAT	FM_239	VA	NYGC	MG	Homeo	Homeo_PICALM
FM_239-CTCTCAGCACTGTGTA	FM_239	VA	NYGC	MG	Homeo	Homeo_PICALM
FM_239-GGAGAACTCCCGAGTG	FM_239	VA	NYGC	MG	ADAM	ADAM_GPNMB
FM_239-CTGTGGGCAACCCGCA	FM_239	VA	NYGC	MG	Adapt	Adapt_AIF1
FM_239-AACCTGACATGTGTCA	FM_239	VA	NYGC	MG	Homeo	Homeo_PICALM
FM_239-CATGCGGTCTGTGCTC	FM_239	VA	NYGC	MG	Adapt	Adapt_AIF1
FM_239-TTGCTGCGTAGTCACT	FM_239	VA	NYGC	MG	ADAM	ADAM_GPNMB
FM_239-TCACTATTCCTCACTG	FM_239	VA	NYGC	MG	Homeo	Homeo_PICALM
FM_239-AGGGTCCGTTGCGGCT	FM_239	VA	NYGC	MG	Adapt	Adapt_AIF1
FM_239-TGGTACAGTCTCAGAT	FM_239	VA	NYGC	MG	Homeo	Homeo_PICALM
FM_239-AGCTCAATCGTTGCCT	FM_239	VA	NYGC	MG	Adapt	Adapt_HSPA1A
FM_239-TCCTCCCTCATCACTT	FM_239	VA	NYGC	MG	Homeo	Homeo_PICALM
FM_239-ATTTCTGCATCGTTCC	FM_239	VA	NYGC	MG	Homeo	Homeo_PICALM
FM_239-AGCGCTGCACATGACT	FM_239	VA	NYGC	MG	Adapt	Adapt_HSPA1A
FM_239-CCACGAGAGGCTAGCA	FM_239	VA	NYGC	MG	exAM	exAM_ERN1
FM_239-TTCCTAAGTCATCGGC	FM_239	VA	NYGC	MG	Homeo	Homeo_PICALM
FM_239-CCCTCTCCAGCCTTCT	FM_239	VA	NYGC	MG	Homeo	Homeo_PICALM
FM_239-CTAAGTGTCCAGCAAT	FM_239	VA	NYGC	MG	Adapt	Adapt_AIF1
FM_239-CCTCCTCCAAGTTGGG	FM_239	VA	NYGC	MG	ADAM	ADAM_GPNMB
FM_239-CTGAGGCTCCTCGATC	FM_239	VA	NYGC	MG	Adapt	Adapt_AIF1
FM_239-TCATGGATCATCCTAT	FM_239	VA	NYGC	MG	exAM	exAM_ERN1
FM_239-CTGAATGTCACCCATC	FM_239	VA	NYGC	MG	Adapt	Adapt_HSPA1A
FM_239-CACTGTCGTGAAAGTT	FM_239	VA	NYGC	MG	Homeo	Homeo_PICALM
FM_239-TCATCCGGTGGCCCAT	FM_239	VA	NYGC	PVM	PVM	PVM_CD163
FM_239-TAGGTTGGTCCGCAGT	FM_239	VA	NYGC	MG	Adapt	Adapt_HSPA1A
FM_239-CCATAAGAGGTAGGCT	FM_239	VA	NYGC	PVM	PVM	PVM_CD163
FM_239-GTAGAGGTCGGAGCAA	FM_239	VA	NYGC	MG	Homeo	Homeo_PICALM
FM_239-GAGTGAGAGGGTGAGG	FM_239	VA	NYGC	MG	Homeo	Homeo_PICALM
FM_239-CCGGTGAAGAGGTTAT	FM_239	VA	NYGC	MG	Homeo	Homeo_PICALM
FM_239-TTGTTTGCACTCAAGT	FM_239	VA	NYGC	MG	Homeo	Homeo_PICALM
FM_239-GGTAACTGTCACTCGG	FM_239	VA	NYGC	MG	Adapt	Adapt_HSPA1A
FM_239-CAGATACTCCCATTTA	FM_239	VA	NYGC	MG	exAM	exAM_ERN1
FM_239-ACAACCAAGAAAGCGA	FM_239	VA	NYGC	MG	ADAM	ADAM_GPNMB
FM_239-GAAACCTAGTGATAGT	FM_239	VA	NYGC	MG	Homeo	Homeo_PICALM
FM_239-GTTTACTTCGGAAGGT	FM_239	VA	NYGC	PVM	PVM	PVM_CD163
FM_239-CTTCTCTGTGTTCATG	FM_239	VA	NYGC	MG	Homeo	Homeo_PICALM
FM_239-CGGTCAGGTGCGAGTA	FM_239	VA	NYGC	MG	Adapt	Adapt_HSPA1A
FM_239-GGGACAACAATCTCTT	FM_239	VA	NYGC	MG	Adapt	Adapt_HSPA1A
FM_239-CAGGGCTTCAGCAGAG	FM_239	VA	NYGC	MG	ADAM	ADAM_GPNMB
FM_239-CTTCAATTCGCACGAC	FM_239	VA	NYGC	PVM	PVM	PVM_CD163
FM_239-GTTCGCTTCACCTACC	FM_239	VA	NYGC	MG	Adapt	Adapt_AIF1
FM_239-TTGTTCAAGCGGACAT	FM_239	VA	NYGC	MG	Homeo	Homeo_PICALM
FM_239-TCTACATAGCCTCTGG	FM_239	VA	NYGC	MG	Adapt	Adapt_HSPA1A
FM_239-ATCGTAGTCAGTCCGG	FM_239	VA	NYGC	MG	Adapt	Adapt_HSPA1A
FM_239-CTGCTCACAGCAAGAC	FM_239	VA	NYGC	MG	Homeo	Homeo_PICALM
FM_239-GGGATGAAGTGACCTT	FM_239	VA	NYGC	PVM	PVM	PVM_CD163
FM_239-CTACCCACATCCTCAC	FM_239	VA	NYGC	PVM	PVM	PVM_CD163
FM_239-CTTCAATTCTAGCCAA	FM_239	VA	NYGC	MG	Adapt	Adapt_IFI44L
FM_239-CTCAGTCAGTCGTTAC	FM_239	VA	NYGC	MG	Homeo	Homeo_PICALM
FM_239-CTCCTCCAGAGCACTG	FM_239	VA	NYGC	MG	Homeo	Homeo_PICALM
FM_239-TCATATCTCATGCCCT	FM_239	VA	NYGC	MG	Homeo	Homeo_PICALM
FM_239-GACTCTCAGCTGGAGT	FM_239	VA	NYGC	MG	Homeo	Homeo_PICALM
FM_239-TTCTTCCCAATTGCGT	FM_239	VA	NYGC	MG	ADAM	ADAM_GPNMB
FM_239-GTGCACGAGCTACGTT	FM_239	VA	NYGC	MG	ADAM	ADAM_GPNMB
FM_239-TACACCCCAAACCACT	FM_239	VA	NYGC	MG	Adapt	Adapt_HSPA1A
FM_239-CCGGTGATCAGGACAG	FM_239	VA	NYGC	MG	ADAM	ADAM_GPNMB
FM_239-TTAGGGTGTGTTATCG	FM_239	VA	NYGC	MG	Adapt	Adapt_HSPA1A
FM_239-CGGAATTGTGAGAGGG	FM_239	VA	NYGC	MG	Adapt	Adapt_AIF1
FM_239-CTGGACGGTTCTCGCT	FM_239	VA	NYGC	MG	Homeo	Homeo_PICALM
FM_239-TTCATGTTCGGTCGAC	FM_239	VA	NYGC	MG	Prolif	Prolif_MKI67
FM_239-TCCATCGCAATTCTCT	FM_239	VA	NYGC	MG	Homeo	Homeo_PICALM
FM_239-CTCCATGTCAACGTGT	FM_239	VA	NYGC	MG	Homeo	Homeo_PICALM
FM_239-AGCTACACAGTAACCT	FM_239	VA	NYGC	MG	Homeo	Homeo_PICALM
FM_239-ATACTTCTCTGGGTCG	FM_239	VA	NYGC	MG	Adapt	Adapt_AIF1
FM_239-GAGTGTTAGGCTCAAG	FM_239	VA	NYGC	MG	ADAM	ADAM_GPNMB
FM_239-AGCATCAAGGTTCTTG	FM_239	VA	NYGC	MG	ADAM	ADAM_GPNMB
FM_239-ACTATGGAGCGACTAG	FM_239	VA	NYGC	MG	Adapt	Adapt_AIF1
FM_239-CACAGATAGGTCGTAG	FM_239	VA	NYGC	MG	ADAM	ADAM_GPNMB
FM_239-CTTGAGATCTCCAAGA	FM_239	VA	NYGC	MG	Homeo	Homeo_PICALM
FM_239-GCACGGTGTGCATGTT	FM_239	VA	NYGC	MG	Homeo	Homeo_PICALM
FM_239-GGGATCCGTTGTCAGT	FM_239	VA	NYGC	MG	exAM	exAM_ERN1
FM_239-AGACAAACAGGTGTTT	FM_239	VA	NYGC	MG	Homeo	Homeo_PICALM
FM_239-CCCATTGAGATGCTAA	FM_239	VA	NYGC	PVM	PVM	PVM_CD163
FM_239-CCGTGAGAGTTAGTAG	FM_239	VA	NYGC	MG	Adapt	Adapt_HSPA1A
FM_239-TCACGGGCAAACACCT	FM_239	VA	NYGC	MG	Adapt	Adapt_HIST
FM_239-ACAAGCTAGAATCGTA	FM_239	VA	NYGC	MG	exAM	exAM_ERN1
FM_239-GGAGAACAGGCTTCCG	FM_239	VA	NYGC	MG	Adapt	Adapt_HIST
FM_239-GGTAGAGTCACTGTTT	FM_239	VA	NYGC	MG	ADAM	ADAM_GPNMB
FM_239-GTCTTTACATATACCG	FM_239	VA	NYGC	MG	Homeo	Homeo_PICALM
FM_239-GTGACGCTCCCTGGTT	FM_239	VA	NYGC	MG	Homeo	Homeo_PICALM
FM_239-AGTGATCAGATTGAGT	FM_239	VA	NYGC	MG	Adapt	Adapt_IFI44L
FM_239-GCATTAGAGGTAGGCT	FM_239	VA	NYGC	MG	Adapt	Adapt_IFI44L
FM_239-GTTCTATGTCACTGAT	FM_239	VA	NYGC	MG	Homeo	Homeo_PICALM
FM_239-TTTGATCGTTGACTGT	FM_239	VA	NYGC	MG	Homeo	Homeo_PICALM
FM_239-AGTTCGATCTACTGCC	FM_239	VA	NYGC	PVM	PVM	PVM_CD163
FM_239-TCGCAGGAGCGCCCAT	FM_239	VA	NYGC	MG	Adapt	Adapt_AIF1
FM_239-TTCTTGACATGAGGGT	FM_239	VA	NYGC	MG	Adapt	Adapt_AIF1
FM_239-CCGTTCAGTGTGTACT	FM_239	VA	NYGC	MG	Homeo	Homeo_PICALM
FM_239-CCATAAGCAGTAACAA	FM_239	VA	NYGC	MG	Homeo	Homeo_PICALM
FM_239-CGAGGAAAGCGAACTG	FM_239	VA	NYGC	MG	Homeo	Homeo_PICALM
FM_239-GACTCAACATCGTGGC	FM_239	VA	NYGC	MG	exAM	exAM_ERN1
FM_239-TCACGGGTCCGGGACT	FM_239	VA	NYGC	MG	Adapt	Adapt_HIST
FM_239-TCGAAGTAGCTACTGT	FM_239	VA	NYGC	MG	Homeo	Homeo_PICALM
FM_239-ATTCACTAGCATAGGC	FM_239	VA	NYGC	MG	Homeo	Homeo_PICALM
FM_239-GATGAGGCATGGAGAC	FM_239	VA	NYGC	MG	Homeo	Homeo_PICALM
FM_239-CTGTAGAGTTCCTAGA	FM_239	VA	NYGC	MG	Homeo	Homeo_FRMD4A
FM_239-ATGTCTTCAAATGGCG	FM_239	VA	NYGC	MG	Homeo	Homeo_FRMD4A
FM_239-GTCATTTGTGTAGCAG	FM_239	VA	NYGC	MG	Adapt	Adapt_HIST
FM_239-CTCTGGTGTCGCTTAA	FM_239	VA	NYGC	MG	ADAM	ADAM_GPNMB
FM_239-GAGTTGTCAAGGACAC	FM_239	VA	NYGC	MG	Homeo	Homeo_PICALM
FM_239-GTTGTGAGTATTCCTT	FM_239	VA	NYGC	MG	Adapt	Adapt_HIST
FM_239-GCACATACATCTGCGG	FM_239	VA	NYGC	MG	Homeo	Homeo_PICALM
FM_239-GTCCCATGTTGGTAGG	FM_239	VA	NYGC	MG	Homeo	Homeo_PICALM
FM_239-CTCAATTCATACTGTG	FM_239	VA	NYGC	MG	ADAM	ADAM_GPNMB
FM_239-ACATGCACAGGGCTTC	FM_239	VA	NYGC	MG	exAM	exAM_ERN1
FM_239-TTTAGTCAGATAGGGA	FM_239	VA	NYGC	MG	Adapt	Adapt_AIF1
FM_239-AGGTTACCAACTAGAA	FM_239	VA	NYGC	MG	Homeo	Homeo_PICALM
FM_239-TTGTTTGCAATCTGCA	FM_239	VA	NYGC	MG	Adapt	Adapt_HIST
FM_239-ACAACCAAGGCTGGAT	FM_239	VA	NYGC	MG	exAM	exAM_ERN1
FM_239-GTGCGTGGTCTCCTGT	FM_239	VA	NYGC	MG	Adapt	Adapt_HSPA1A
FM_239-ATGTCCCTCACTGGGC	FM_239	VA	NYGC	MG	Homeo	Homeo_PICALM
FM_239-CGAAGTTAGCCTTTCC	FM_239	VA	NYGC	MG	exAM	exAM_ERN1
FM_239-TTGCATTGTTCTGAGT	FM_239	VA	NYGC	MG	Adapt	Adapt_HSPA1A
FM_239-GTTCATTCATGCGTGC	FM_239	VA	NYGC	MG	Homeo	Homeo_PICALM
FM_239-CTGGCAGGTTTCACTT	FM_239	VA	NYGC	MG	Prolif	Prolif_MKI67
FM_239-TCATGGACATCCTTCG	FM_239	VA	NYGC	MG	ADAM	ADAM_GPNMB
FM_239-GAAGGACAGCAGAAAG	FM_239	VA	NYGC	MG	Adapt	Adapt_HSPA1A
FM_239-GTCAGCGTCTGTGCTC	FM_239	VA	NYGC	MG	ADAM	ADAM_GPNMB
FM_239-TAACTTCCAGCTCCTT	FM_239	VA	NYGC	MG	Homeo	Homeo_PICALM
FM_239-GACCTTCCAGCTTTGA	FM_239	VA	NYGC	PVM	PVM	PVM_CD163
FM_239-GGGTAGATCCCTTTGG	FM_239	VA	NYGC	MG	Adapt	Adapt_HSPA1A
FM_239-TAGGTTGCATAGAATG	FM_239	VA	NYGC	MG	ADAM	ADAM_GPNMB
FM_239-CTGTGAAAGCTGGCTC	FM_239	VA	NYGC	MG	Homeo	Homeo_PICALM
FM_239-TTCGATTTCATTCGTT	FM_239	VA	NYGC	MG	Homeo	Homeo_PICALM
FM_239-CTGCTCACAGATTCGT	FM_239	VA	NYGC	MG	Adapt	Adapt_AIF1
FM_239-AACAAGACACCCAAGC	FM_239	VA	NYGC	MG	Homeo	Homeo_PICALM
FM_239-AGATCCAGTAGTACGG	FM_239	VA	NYGC	MG	ADAM	ADAM_GPNMB
FM_239-TGTAGACAGTTGAAGT	FM_239	VA	NYGC	MG	Homeo	Homeo_PICALM
FM_239-AGAGAGCCACCTGTCT	FM_239	VA	NYGC	MG	ADAM	ADAM_GPNMB
FM_239-GTCTGTCCATGACAGG	FM_239	VA	NYGC	MG	Homeo	Homeo_PICALM
FM_239-AGAGCCCCACGCTGAC	FM_239	VA	NYGC	MG	Homeo	Homeo_PICALM
FM_239-TCCGGGAAGCCGTCGT	FM_239	VA	NYGC	MG	ADAM	ADAM_GPNMB
FM_239-AGCCACGGTTGTTTGG	FM_239	VA	NYGC	MG	Adapt	Adapt_AIF1
FM_239-GCATTAGAGACATATG	FM_239	VA	NYGC	MG	Homeo	Homeo_PICALM
FM_239-CTCCAACTCGTGCTCT	FM_239	VA	NYGC	MG	Adapt	Adapt_AIF1
FM_239-CTGTACCCATTGCTTT	FM_239	VA	NYGC	MG	Adapt	Adapt_HSPA1A
FM_239-CGTGATACAACAACAA	FM_239	VA	NYGC	MG	ADAM	ADAM_GPNMB
FM_239-GTGCTGGCATGGATCT	FM_239	VA	NYGC	MG	Homeo	Homeo_PICALM
FM_239-ACTATTCAGCTAAGTA	FM_239	VA	NYGC	MG	Homeo	Homeo_PICALM
FM_239-TCTGGCTAGGCTGAAC	FM_239	VA	NYGC	PVM	PVM	PVM_CD163
FM_239-ACCTGTCGTGACAGCA	FM_239	VA	NYGC	MG	Homeo	Homeo_PICALM
FM_239-GTATTTCAGTGCTACT	FM_239	VA	NYGC	MG	Homeo	Homeo_FRMD4A
FM_239-AAGACAATCATGCATG	FM_239	VA	NYGC	MG	Homeo	Homeo_PICALM
FM_239-AATCACGGTTCGAACT	FM_239	VA	NYGC	MG	Homeo	Homeo_PICALM
FM_239-GATCCCTCACCGTCTT	FM_239	VA	NYGC	MG	Adapt	Adapt_HIF1A
FM_239-CGGTCAGTCTAGTGAC	FM_239	VA	NYGC	MG	Homeo	Homeo_PICALM
FM_239-TCTCCGACATAAGCAA	FM_239	VA	NYGC	MG	Homeo	Homeo_PICALM
FM_239-AAGCGAGAGTGAACAT	FM_239	VA	NYGC	MG	ADAM	ADAM_GPNMB
FM_239-AGACAGGGTTCGTAAC	FM_239	VA	NYGC	MG	Adapt	Adapt_HSPA1A
FM_239-CGATGGCCATGTGGCC	FM_239	VA	NYGC	MG	Adapt	Adapt_AIF1
FM_239-CACATGAAGAATTGCA	FM_239	VA	NYGC	MG	Homeo	Homeo_PICALM
FM_239-TCTACATTCGCGAAGA	FM_239	VA	NYGC	MG	Homeo	Homeo_PICALM
FM_239-ACGTAGTTCTCACCCA	FM_239	VA	NYGC	MG	Homeo	Homeo_PICALM
FM_239-TTAGGCATCCAAATGC	FM_239	VA	NYGC	MG	Adapt	Adapt_HSPA1A
FM_239-CAGCAATTCCAGTTCC	FM_239	VA	NYGC	MG	Adapt	Adapt_HIST
FM_239-ACGATGTAGCACCGAA	FM_239	VA	NYGC	MG	Homeo	Homeo_PICALM
FM_239-AAAGTGATCATTCCTA	FM_239	VA	NYGC	MG	Homeo	Homeo_PICALM
FM_239-ATGAGGGCAGAAGCTG	FM_239	VA	NYGC	MG	Homeo	Homeo_PICALM
FM_239-CGGGCATGTAACCCTA	FM_239	VA	NYGC	MG	Adapt	Adapt_HIST
FM_239-TCCTCTTCACGCTGTG	FM_239	VA	NYGC	MG	ADAM	ADAM_GPNMB
FM_239-GAGTGAGAGACTTCCA	FM_239	VA	NYGC	MG	Adapt	Adapt_AIF1
FM_239-ACCCTCACAATGCAGG	FM_239	VA	NYGC	MG	Homeo	Homeo_PICALM
FM_239-TTGAGTGAGTCTAGCT	FM_239	VA	NYGC	MG	Homeo	Homeo_PICALM
FM_239-GTTGTGACACGGCACT	FM_239	VA	NYGC	MG	ADAM	ADAM_GPNMB
FM_239-CCATAAGTCCGTGTCT	FM_239	VA	NYGC	MG	Adapt	Adapt_HSPA1A
FM_239-AACAGGGTCAACTTTC	FM_239	VA	NYGC	MG	Adapt	Adapt_HSPA1A
FM_239-CAAGACTGTTGCATTG	FM_239	VA	NYGC	MG	Adapt	Adapt_HIST
FM_239-GGGATGACAGAGGAAA	FM_239	VA	NYGC	MG	Prolif	Prolif_MKI67
FM_239-ATCACTTGTAGATCGG	FM_239	VA	NYGC	MG	Adapt	Adapt_HSPA1A
FM_239-CTTCAATAGCTAGCCC	FM_239	VA	NYGC	MG	Adapt	Adapt_HSPA1A
FM_239-GTGCTTCTCAGCAGAG	FM_239	VA	NYGC	MG	Homeo	Homeo_PICALM
FM_239-TGATTTCGTCTCCCTA	FM_239	VA	NYGC	MG	Adapt	Adapt_AIF1
FM_239-AGCTCAATCCTACCAC	FM_239	VA	NYGC	MG	Homeo	Homeo_PICALM
FM_239-AAGATAGGTATCGCTA	FM_239	VA	NYGC	MG	ADAM	ADAM_GPNMB
FM_239-TCTGTCGAGATCGGTG	FM_239	VA	NYGC	MG	Homeo	Homeo_PICALM
FM_239-CAAGGGAAGATAGGGA	FM_239	VA	NYGC	MG	ADAM	ADAM_GPNMB
FM_239-ACACTGAAGACTCATC	FM_239	VA	NYGC	MG	Homeo	Homeo_PICALM
FM_239-GGGTCACCACAGCGCT	FM_239	VA	NYGC	MG	Homeo	Homeo_PICALM
FM_239-TCATGTTAGCTCCGAC	FM_239	VA	NYGC	MG	exAM	exAM_ERN1
FM_239-CTTACCGAGTTCCGTA	FM_239	VA	NYGC	MG	Adapt	Adapt_HSPA1A
FM_239-TCTACCGGTGAGGCAT	FM_239	VA	NYGC	MG	Homeo	Homeo_PICALM
FM_239-TTCGCTGCATCCTCAC	FM_239	VA	NYGC	MG	Adapt	Adapt_AIF1
FM_239-CTTTCAACAGGTTACT	FM_239	VA	NYGC	MG	Adapt	Adapt_HSPA1A
FM_239-CCCATTGAGCCATTGT	FM_239	VA	NYGC	MG	ADAM	ADAM_GPNMB
FM_239-ACACAGTAGCCTAGGA	FM_239	VA	NYGC	MG	Homeo	Homeo_FRMD4A
FM_239-CTCCCAAGTCGCCACA	FM_239	VA	NYGC	MG	Adapt	Adapt_AIF1
FM_239-TTTAGTCTCACCGGTG	FM_239	VA	NYGC	MG	Prolif	Prolif_MKI67
FM_239-GTAGTACAGAAGTCCG	FM_239	VA	NYGC	MG	ADAM	ADAM_GPNMB
FM_239-TTACCATAGTGTAGTA	FM_239	VA	NYGC	MG	Adapt	Adapt_HIST
FM_239-ACGCACGGTAACATGA	FM_239	VA	NYGC	MG	Homeo	Homeo_PICALM
FM_239-AGCCAGCTCAGCCTTC	FM_239	VA	NYGC	MG	Adapt	Adapt_IFI44L
FM_239-TCCTTTCCACATTCTT	FM_239	VA	NYGC	MG	ADAM	ADAM_GPNMB
FM_239-CCCAACTTCACGGGCT	FM_239	VA	NYGC	MG	Homeo	Homeo_PICALM
FM_239-GGAGATGCATGGAACG	FM_239	VA	NYGC	MG	Homeo	Homeo_PICALM
FM_239-TTCAATCCACCTGCAG	FM_239	VA	NYGC	MG	exAM	exAM_ERN1
FM_239-AGTGACTTCAACACGT	FM_239	VA	NYGC	MG	Adapt	Adapt_HIST
FM_239-TACCCACGTGAGTAAT	FM_239	VA	NYGC	PVM	PVM	PVM_CD163
FM_239-GTCTGTCAGTAACGAT	FM_239	VA	NYGC	MG	ADAM	ADAM_GPNMB
FM_239-TGTTCATGTCTCACGG	FM_239	VA	NYGC	MG	Homeo	Homeo_PICALM
FM_239-CCTGTTGAGATGCTGG	FM_239	VA	NYGC	MG	ADAM	ADAM_GPNMB
FM_239-CTCCCTCGTCGTTATG	FM_239	VA	NYGC	PVM	PVM	PVM_CD163
FM_239-CCGAACGGTGCCAAGA	FM_239	VA	NYGC	MG	Adapt	Adapt_HSPA1A
FM_239-AGCTACAGTACGATGG	FM_239	VA	NYGC	MG	Homeo	Homeo_PICALM
FM_239-TGCGGCATCCACAAGT	FM_239	VA	NYGC	MG	ADAM	ADAM_GPNMB
FM_239-AAAGGATAGTAGGTTA	FM_239	VA	NYGC	MG	Adapt	Adapt_AIF1
FM_239-ACCCTTGGTCCCTGTT	FM_239	VA	NYGC	MG	Adapt	Adapt_HSPA1A
FM_239-GTTGTCCTCGTCCTTG	FM_239	VA	NYGC	MG	ADAM	ADAM_GPNMB
FM_239-AGCTCAATCAGCACCG	FM_239	VA	NYGC	MG	exAM	exAM_ERN1
FM_239-TGGGCTGAGAAGCTGC	FM_239	VA	NYGC	MG	ADAM	ADAM_GPNMB
FM_239-AGATGCTAGAGTCCGA	FM_239	VA	NYGC	MG	ADAM	ADAM_GPNMB
FM_239-GATTTCTGTAGCGTTT	FM_239	VA	NYGC	PVM	PVM	PVM_CD163
FM_239-ATGGGAGCAGGCTTGC	FM_239	VA	NYGC	PVM	PVM	PVM_CD163
FM_239-CTCCACAAGCGACATG	FM_239	VA	NYGC	MG	Adapt	Adapt_HSPA1A
FM_239-GTACAACGTACTGACT	FM_239	VA	NYGC	MG	Homeo	Homeo_PICALM
FM_239-GTTGCTCGTCTAATCG	FM_239	VA	NYGC	MG	Adapt	Adapt_AIF1
FM_239-TCATTCATCAAGTCTG	FM_239	VA	NYGC	MG	ADAM	ADAM_GPNMB
FM_239-TCGTCCAGTCACCTTC	FM_239	VA	NYGC	MG	Adapt	Adapt_HIST
FM_239-GAGACCCTCAAAGGTA	FM_239	VA	NYGC	MG	Adapt	Adapt_IFI44L
FM_239-TAGATCGAGCCTATTG	FM_239	VA	NYGC	MG	Adapt	Adapt_IFI44L
FM_239-CTGTAGAGTAACATCC	FM_239	VA	NYGC	MG	Homeo	Homeo_PICALM
FM_239-GGATCTAAGCCTGCCA	FM_239	VA	NYGC	MG	Homeo	Homeo_PICALM
FM_239-CATCCCAGTCACCACG	FM_239	VA	NYGC	MG	Homeo	Homeo_PICALM
FM_239-TCAATCTCAGTAGAAT	FM_239	VA	NYGC	MG	Homeo	Homeo_PICALM
FM_239-TGTTCTACAAAGGATT	FM_239	VA	NYGC	MG	Adapt	Adapt_HSPA1A
FM_239-CAAGACTAGTCTCCTC	FM_239	VA	NYGC	MG	Homeo	Homeo_PICALM
FM_239-GATCGTAGTAGGGAGG	FM_239	VA	NYGC	MG	ADAM	ADAM_GPNMB
FM_239-GTCATCCGTAGAGATT	FM_239	VA	NYGC	MG	Adapt	Adapt_AIF1
FM_239-GAGCTGCGTGGTAACG	FM_239	VA	NYGC	MG	Homeo	Homeo_PICALM
FM_239-CACCAAACAGTAACAA	FM_239	VA	NYGC	MG	ADAM	ADAM_GPNMB
FM_239-TCGGTCTAGTCCCAAT	FM_239	VA	NYGC	MG	Homeo	Homeo_PICALM
FM_239-CACCGTTTCGTAACAC	FM_239	VA	NYGC	PVM	PVM	PVM_CD163
FM_239-AGACCCGAGTGCACCC	FM_239	VA	NYGC	MG	ADAM	ADAM_GPNMB
FM_239-CTGGTCTGTCACTACA	FM_239	VA	NYGC	MG	Homeo	Homeo_PICALM
FM_239-GCACATATCAGACCCG	FM_239	VA	NYGC	MG	Homeo	Homeo_PICALM
FM_239-AGCTACAGTAATCAAG	FM_239	VA	NYGC	MG	Adapt	Adapt_HSPA1A
FM_239-GCCCAGACAGCTTTGA	FM_239	VA	NYGC	MG	exAM	exAM_ERN1
FM_239-CCGTGAGAGTAAAGCT	FM_239	VA	NYGC	MG	Homeo	Homeo_PICALM
FM_239-GAGTTTGCAGAGCTAG	FM_239	VA	NYGC	MG	Homeo	Homeo_PICALM
FM_239-CTACCCAGTCTGTAGT	FM_239	VA	NYGC	MG	Homeo	Homeo_PICALM
FM_239-TACTGCCGTCTGTTAG	FM_239	VA	NYGC	MG	Adapt	Adapt_HSPA1A
FM_239-AATGCCATCCCTCTTT	FM_239	VA	NYGC	MG	Homeo	Homeo_PICALM
FM_239-TCAGTTTCAGTGTGGA	FM_239	VA	NYGC	MG	ADAM	ADAM_GPNMB
FM_239-CCAATGACATCAGCTA	FM_239	VA	NYGC	MG	Homeo	Homeo_PICALM
FM_239-GGGATCCAGGGATCGT	FM_239	VA	NYGC	MG	Homeo	Homeo_PICALM
FM_239-GTTATGGTCGCAATTG	FM_239	VA	NYGC	MG	Homeo	Homeo_PICALM
FM_239-TATCCTATCGTTCTCG	FM_239	VA	NYGC	MG	Homeo	Homeo_PICALM
FM_239-CATCCCAAGAAGATCT	FM_239	VA	NYGC	MG	Homeo	Homeo_PICALM
FM_239-CTCAGGGCACTGCATA	FM_239	VA	NYGC	MG	Homeo	Homeo_PICALM
FM_239-CATGCCTGTTCATCTT	FM_239	VA	NYGC	MG	Adapt	Adapt_HSPA1A
FM_239-ATGGTTGCACTAACCA	FM_239	VA	NYGC	MG	Homeo	Homeo_PICALM
FM_239-AATGCCAAGATCCCGC	FM_239	VA	NYGC	MG	Homeo	Homeo_PICALM
FM_239-CACTAAGAGGTTCTAC	FM_239	VA	NYGC	MG	Adapt	Adapt_AIF1
FM_239-TAGACTGCATGTAACC	FM_239	VA	NYGC	MG	Homeo	Homeo_PICALM
FM_239-AGGCCACTCAGGCGAA	FM_239	VA	NYGC	MG	Homeo	Homeo_PICALM
FM_239-AACGTCACAGGGATAC	FM_239	VA	NYGC	MG	Adapt	Adapt_HSPA1A
FM_239-TCATGTTTCAACGCTA	FM_239	VA	NYGC	MG	Homeo	Homeo_PICALM
FM_239-TCACAAGGTCTGCCTT	FM_239	VA	NYGC	MG	Adapt	Adapt_HSPA1A
FM_239-TATTGGGGTCAAAGCG	FM_239	VA	NYGC	MG	Homeo	Homeo_PICALM
FM_239-TAAGCACGTTTCCATT	FM_239	VA	NYGC	MG	ADAM	ADAM_GPNMB
FM_239-CTCCTTTGTAACTGCT	FM_239	VA	NYGC	MG	Homeo	Homeo_PICALM
FM_239-TGGAGGACACAATCTG	FM_239	VA	NYGC	MG	Homeo	Homeo_PICALM
FM_239-CAACCAACAGACTCTA	FM_239	VA	NYGC	MG	Homeo	Homeo_PICALM
FM_239-TCGTGGGCACTGTCGG	FM_239	VA	NYGC	MG	Adapt	Adapt_HSPA1A
FM_239-TTACGTTTCAAGTCGT	FM_239	VA	NYGC	MG	Homeo	Homeo_PICALM
FM_239-TCATGGATCTGGCCAG	FM_239	VA	NYGC	MG	Homeo	Homeo_PICALM
FM_239-GTGACGCCAGTAGAGC	FM_239	VA	NYGC	MG	Homeo	Homeo_PICALM
FM_239-GTCTTTAAGTCCTACA	FM_239	VA	NYGC	MG	Homeo	Homeo_PICALM
FM_239-CGAGTTAAGTCAGCGA	FM_239	VA	NYGC	MG	Homeo	Homeo_PICALM
FM_239-TTCCACGTCAGAGCAG	FM_239	VA	NYGC	MG	Homeo	Homeo_PICALM
FM_239-AAGTGAAGTTGAAGTA	FM_239	VA	NYGC	MG	Adapt	Adapt_HSPA1A
FM_239-TCATTGTCACGAGGTA	FM_239	VA	NYGC	PVM	PVM	PVM_CD163
FM_239-AGATGCTGTCGTGGAA	FM_239	VA	NYGC	MG	Adapt	Adapt_AIF1
FM_239-TCATGTTAGTGGTTGG	FM_239	VA	NYGC	MG	Adapt	Adapt_HSPA1A
FM_239-AAAGGGCCATTGGCAT	FM_239	VA	NYGC	MG	Homeo	Homeo_PICALM
FM_239-CTTCCGAGTCGGAAAC	FM_239	VA	NYGC	MG	Homeo	Homeo_PICALM
FM_239-AACGGGATCTACGGGC	FM_239	VA	NYGC	MG	Homeo	Homeo_PICALM
FM_239-CGTTGGGGTTCGGGTC	FM_239	VA	NYGC	MG	Homeo	Homeo_PICALM
FM_239-TGGTTAGAGCATTTGC	FM_239	VA	NYGC	MG	Homeo	Homeo_PICALM
FM_239-TGAGCATTCAACGCTA	FM_239	VA	NYGC	MG	Adapt	Adapt_HSPA1A
FM_239-GGACGTCGTGCTCTTC	FM_239	VA	NYGC	MG	Adapt	Adapt_AIF1
FM_239-CGTTGGGAGCGGGTTA	FM_239	VA	NYGC	MG	Homeo	Homeo_FRMD4A
FM_239-ACATCGACATCGGTTA	FM_239	VA	NYGC	MG	Prolif	Prolif_MKI67
FM_239-TTGAGTGAGATGTTAG	FM_239	VA	NYGC	MG	ADAM	ADAM_GPNMB
FM_239-AGCGCTGCAGCGATTT	FM_239	VA	NYGC	MG	Homeo	Homeo_PICALM
FM_239-GTAATGCTCTCTGGTC	FM_239	VA	NYGC	MG	exAM	exAM_ERN1
FM_239-TAGATCGTCTACTCAT	FM_239	VA	NYGC	MG	Homeo	Homeo_PICALM
FM_239-CACAGGCCAATGCTCA	FM_239	VA	NYGC	MG	Adapt	Adapt_HSPA1A
FM_239-GTTACAGAGCCGGATA	FM_239	VA	NYGC	MG	Adapt	Adapt_HIST
FM_239-TGGGAAGTCGGTCACG	FM_239	VA	NYGC	MG	Adapt	Adapt_AIF1
FM_239-TCTTAGTAGTGATAAC	FM_239	VA	NYGC	MG	exAM	exAM_ERN1
FM_239-AGACACTGTGCCTAAT	FM_239	VA	NYGC	MG	ADAM	ADAM_GPNMB
FM_239-CGGTCAGAGGGTTTCT	FM_239	VA	NYGC	MG	Homeo	Homeo_PICALM
FM_239-TAAGTCGTCAACCTTT	FM_239	VA	NYGC	MG	Adapt	Adapt_AIF1
FM_239-CTTGATTTCGTAATGC	FM_239	VA	NYGC	MG	Homeo	Homeo_PICALM
FM_239-CAGCCAGAGTATGATG	FM_239	VA	NYGC	MG	Adapt	Adapt_HSPA1A
FM_239-GGGTAGACACGTAGTT	FM_239	VA	NYGC	MG	Homeo	Homeo_PICALM
FM_239-TCGATTTGTTCCCAAA	FM_239	VA	NYGC	MG	Adapt	Adapt_HIST
FM_239-CCACAAAAGTTGAAGT	FM_239	VA	NYGC	MG	Adapt	Adapt_AIF1
FM_239-GCTGCAGAGCCACAAG	FM_239	VA	NYGC	MG	ADAM	ADAM_GPNMB
FM_239-CATTGTTAGTGTCATC	FM_239	VA	NYGC	MG	Adapt	Adapt_HSPA1A
FM_239-GTGATGTCAATGCTCA	FM_239	VA	NYGC	MG	Homeo	Homeo_PICALM
FM_239-CTATCCGCATCAGCAT	FM_239	VA	NYGC	MG	Homeo	Homeo_PICALM
FM_239-AGAACCTTCCATCAGA	FM_239	VA	NYGC	MG	Homeo	Homeo_PICALM
FM_239-CATGCAACACGCACCA	FM_239	VA	NYGC	MG	Homeo	Homeo_PICALM
FM_239-CTACCCAAGCGATTCT	FM_239	VA	NYGC	MG	exAM	exAM_ERN1
FM_239-CACGAATTCCTAGCCT	FM_239	VA	NYGC	MG	Homeo	Homeo_FRMD4A
FM_239-AGGTCTAAGTAGTCTC	FM_239	VA	NYGC	MG	Homeo	Homeo_PICALM
FM_239-TGTGATGAGTCGGCAA	FM_239	VA	NYGC	MG	Adapt	Adapt_HSPA1A
FM_239-TCCCACAAGCTTCATG	FM_239	VA	NYGC	PVM	PVM	PVM_CD163
FM_239-CTTCCTTTCCGGGACT	FM_239	VA	NYGC	MG	Homeo	Homeo_PICALM
FM_239-AATTTCCCACGACGCT	FM_239	VA	NYGC	MG	Adapt	Adapt_HSPA1A
FM_239-ATTGTTCTCAAGAAAC	FM_239	VA	NYGC	MG	Adapt	Adapt_HIST
FM_239-ACTATTCCAGACCAGA	FM_239	VA	NYGC	MG	Homeo	Homeo_PICALM
FM_239-CTTCAATGTTGCCGCA	FM_239	VA	NYGC	MG	Adapt	Adapt_HSPA1A
FM_239-TCTCCGATCATGCCGG	FM_239	VA	NYGC	MG	ADAM	ADAM_GPNMB
FM_239-ATTCACTTCTCACGAA	FM_239	VA	NYGC	MG	Homeo	Homeo_PICALM
FM_239-GAGATGGAGACATGCG	FM_239	VA	NYGC	MG	Homeo	Homeo_PICALM
FM_239-CCTCCAATCCTTCTTC	FM_239	VA	NYGC	MG	Homeo	Homeo_PICALM
FM_239-GTCTCACGTCGTAATC	FM_239	VA	NYGC	MG	Adapt	Adapt_HSPA1A
FM_239-AAGATAGGTTCCTAAG	FM_239	VA	NYGC	MG	Adapt	Adapt_HSPA1A
FM_239-GACACGCAGAATCCCT	FM_239	VA	NYGC	MG	Homeo	Homeo_PICALM
FM_239-CTTGAGAAGACCAAGC	FM_239	VA	NYGC	PVM	PVM	PVM_CD163
FM_239-TCGGTCTGTGATTCTG	FM_239	VA	NYGC	MG	Homeo	Homeo_PICALM
FM_239-CAAGAGGGTCCATAGT	FM_239	VA	NYGC	MG	Homeo	Homeo_PICALM
FM_239-ACTGCAAAGCCATCCG	FM_239	VA	NYGC	MG	Adapt	Adapt_IFI44L
FM_239-TACTTACTCCCTTTGG	FM_239	VA	NYGC	MG	Adapt	Adapt_HSPA1A
FM_239-CCTCAACAGAAGTGTT	FM_239	VA	NYGC	MG	Homeo	Homeo_PICALM
FM_239-AAGCCATCACTCATAG	FM_239	VA	NYGC	MG	Homeo	Homeo_PICALM
FM_239-TATCGCCTCTGGTCAA	FM_239	VA	NYGC	MG	Homeo	Homeo_PICALM
FM_239-TGGTGATGTATGTCCA	FM_239	VA	NYGC	MG	ADAM	ADAM_GPNMB
FM_239-AACCTGATCGCCAGTG	FM_239	VA	NYGC	MG	Homeo	Homeo_PICALM
FM_239-CGCGTGACAGAGCGTA	FM_239	VA	NYGC	PVM	PVM	PVM_CD163
FM_239-ACAAGCTTCGCCAACG	FM_239	VA	NYGC	MG	Adapt	Adapt_AIF1
FM_239-AGCGCCACACGCGTCA	FM_239	VA	NYGC	MG	Homeo	Homeo_PICALM
FM_239-CACATGATCACGAACT	FM_239	VA	NYGC	MG	Homeo	Homeo_PICALM
FM_239-GACATCATCGACACCG	FM_239	VA	NYGC	MG	ADAM	ADAM_GPNMB
FM_239-GGGAAGTAGTCGGGAT	FM_239	VA	NYGC	MG	Adapt	Adapt_HSPA1A
FM_239-GACCGTGTCACCTTAT	FM_239	VA	NYGC	MG	Homeo	Homeo_PICALM
FM_239-GAACTGTCAGGATTCT	FM_239	VA	NYGC	MG	Adapt	Adapt_TMEM163
FM_239-TGGTACAAGACTTAAG	FM_239	VA	NYGC	MG	ADAM	ADAM_GPNMB
FM_239-TCCTAATGTGACCGTC	FM_239	VA	NYGC	MG	Homeo	Homeo_PICALM
FM_239-GGGACCTCACGCTGCA	FM_239	VA	NYGC	MG	Adapt	Adapt_HSPA1A
FM_239-AGACCATTCTTGTGCC	FM_239	VA	NYGC	MG	Homeo	Homeo_PICALM
FM_239-GTTACAGGTACACGTT	FM_239	VA	NYGC	MG	Homeo	Homeo_PICALM
FM_239-AGGAAATTCTTCCCAG	FM_239	VA	NYGC	MG	Homeo	Homeo_PICALM
FM_239-AGTACTGAGCTCCCTT	FM_239	VA	NYGC	MG	Homeo	Homeo_PICALM
FM_239-ACTTATCAGTCGGCAA	FM_239	VA	NYGC	MG	ADAM	ADAM_GPNMB
FM_239-TATGTTCTCCTACACC	FM_239	VA	NYGC	MG	Homeo	Homeo_PICALM
FM_239-TACGGGCCAATTGCGT	FM_239	VA	NYGC	MG	Homeo	Homeo_PICALM
FM_239-ACGATCATCCCTTGGT	FM_239	VA	NYGC	MG	Homeo	Homeo_PICALM
FM_239-TAACACGCACAAGTGG	FM_239	VA	NYGC	MG	ADAM	ADAM_GPNMB
FM_239-TCAGCAAAGGTCTGGA	FM_239	VA	NYGC	MG	Adapt	Adapt_HSPA1A
FM_239-TATCTTGAGACAACTA	FM_239	VA	NYGC	MG	Homeo	Homeo_PICALM
FM_239-ACTCCCAGTTCTCCTG	FM_239	VA	NYGC	MG	Homeo	Homeo_PICALM
FM_239-TCCACGTTCTGTCCCA	FM_239	VA	NYGC	MG	Homeo	Homeo_PICALM
FM_239-CATACAGTCTCTATGT	FM_239	VA	NYGC	PVM	PVM	PVM_CD163
FM_239-GTTGTAGCACGGAAGT	FM_239	VA	NYGC	MG	Adapt	Adapt_HSPA1A
FM_239-AGATAGATCGTTCTGC	FM_239	VA	NYGC	MG	exAM	exAM_ERN1
FM_239-CCGTGAGGTAATGATG	FM_239	VA	NYGC	MG	Homeo	Homeo_PICALM
FM_239-GACGTTACAATGACCT	FM_239	VA	NYGC	MG	Homeo	Homeo_PICALM
FM_239-CATACTTAGAGTTCGG	FM_239	VA	NYGC	MG	ADAM	ADAM_GPNMB
FM_239-CGAGAAGAGATGCAGC	FM_239	VA	NYGC	MG	Adapt	Adapt_AIF1
FM_239-CGGGACTGTTACAGCT	FM_239	VA	NYGC	MG	Homeo	Homeo_PICALM
FM_239-AGCTACATCTCACTCG	FM_239	VA	NYGC	MG	Homeo	Homeo_PICALM
FM_239-CCTCAACCAAGACGGT	FM_239	VA	NYGC	MG	ADAM	ADAM_GPNMB
FM_239-TGGGATTAGGAGGTTC	FM_239	VA	NYGC	PVM	PVM	PVM_CD163
FM_239-CAGAGCCTCATTCGTT	FM_239	VA	NYGC	MG	Homeo	Homeo_PICALM
FM_239-AGACAGGGTGTACATC	FM_239	VA	NYGC	PVM	PVM	PVM_CD163
FM_239-TGTCAGAAGCGTTCCG	FM_239	VA	NYGC	MG	Homeo	Homeo_PICALM
FM_239-GAGGCCTTCTCATTAC	FM_239	VA	NYGC	MG	Homeo	Homeo_PICALM
FM_239-AGCCAGCTCCTCTTTC	FM_239	VA	NYGC	MG	Homeo	Homeo_PICALM
FM_239-GCCCAGATCTTGGTCC	FM_239	VA	NYGC	MG	Homeo	Homeo_PICALM
FM_239-CACTAAGGTATCTTCT	FM_239	VA	NYGC	MG	Homeo	Homeo_PICALM
FM_239-AGGATCTCATCGATCA	FM_239	VA	NYGC	MG	Homeo	Homeo_PICALM
FM_239-GAACTGTAGGGATCGT	FM_239	VA	NYGC	MG	Adapt	Adapt_HSPA1A
FM_239-GTAGGAGTCAGCTGAT	FM_239	VA	NYGC	MG	Adapt	Adapt_IFI44L
FM_239-TGTCAGAAGGCCTAAG	FM_239	VA	NYGC	MG	Adapt	Adapt_HSPA1A
FM_239-CAAGAGGAGGTACATA	FM_239	VA	NYGC	MG	Homeo	Homeo_PICALM
FM_239-TAACGACCATCAGCAT	FM_239	VA	NYGC	MG	Adapt	Adapt_AIF1
FM_239-TTACTGTGTACCTTCC	FM_239	VA	NYGC	MG	Homeo	Homeo_PICALM
FM_239-AACTTCTTCACCGACG	FM_239	VA	NYGC	MG	Homeo	Homeo_PICALM
FM_239-CTCCCAACACCATAAC	FM_239	VA	NYGC	MG	Adapt	Adapt_HIST
FM_239-TTGGGATGTGTCATGT	FM_239	VA	NYGC	MG	ADAM	ADAM_GPNMB
FM_239-GAGTGAGGTAAGGCTG	FM_239	VA	NYGC	MG	Homeo	Homeo_PICALM
FM_239-AACCTTTTCCTTCGAC	FM_239	VA	NYGC	MG	Homeo	Homeo_PICALM
FM_239-GGAATGGGTGGCCCAT	FM_239	VA	NYGC	MG	Homeo	Homeo_PICALM
FM_239-TTCAATCGTAGATTAG	FM_239	VA	NYGC	MG	Homeo	Homeo_PICALM
FM_239-GATTGGTTCTGCTCTG	FM_239	VA	NYGC	MG	exAM	exAM_ERN1
FM_239-CGTGAATTCGACATCA	FM_239	VA	NYGC	MG	exAM	exAM_ERN1
FM_239-TGTCCACGTAGCTTTG	FM_239	VA	NYGC	MG	ADAM	ADAM_GPNMB
FM_239-GACAGCCAGAGCAGTC	FM_239	VA	NYGC	MG	Homeo	Homeo_PICALM
FM_239-GTCCACTCAAAGCTAA	FM_239	VA	NYGC	MG	Homeo	Homeo_PICALM
FM_239-TGTGTGATCTAGCAAC	FM_239	VA	NYGC	MG	Homeo	Homeo_PICALM
FM_239-GGATGTTCATACTGTG	FM_239	VA	NYGC	MG	exAM	exAM_ERN1
FM_239-CTAGACAAGCCGAATG	FM_239	VA	NYGC	MG	Homeo	Homeo_PICALM
FM_239-CGGGTGTCAGGCACTC	FM_239	VA	NYGC	MG	ADAM	ADAM_GPNMB
FM_239-AGAGCCCTCCATATGG	FM_239	VA	NYGC	MG	Homeo	Homeo_PICALM
FM_239-TGTTCATCATGCGGTC	FM_239	VA	NYGC	MG	Homeo	Homeo_PICALM
FM_239-CAATACGAGGTGATAT	FM_239	VA	NYGC	MG	Homeo	Homeo_PICALM
FM_239-CCCTCTCTCCCAACTC	FM_239	VA	NYGC	MG	ADAM	ADAM_GPNMB
FM_239-TGAGACTGTGTTCGAT	FM_239	VA	NYGC	MG	Homeo	Homeo_PICALM
FM_239-TCTCAGCAGCGTCAAG	FM_239	VA	NYGC	PVM	PVM	PVM_CD163
FM_239-GGGACTCAGGCCCGTT	FM_239	VA	NYGC	MG	Homeo	Homeo_PICALM
FM_239-GTTCGCTAGGAGAGGC	FM_239	VA	NYGC	MG	Adapt	Adapt_AIF1
FM_239-TGCGATAAGCGCCCAT	FM_239	VA	NYGC	MG	Homeo	Homeo_PICALM
FM_239-CGTTCTGCAACCGCTG	FM_239	VA	NYGC	MG	Homeo	Homeo_PICALM
FM_239-ATTGGGTAGTTTCGGT	FM_239	VA	NYGC	MG	Adapt	Adapt_AIF1
FM_239-TATCTTGGTGAGAACC	FM_239	VA	NYGC	MG	Homeo	Homeo_FRMD4A
FM_239-TTCCTTCGTCAAAGTA	FM_239	VA	NYGC	MG	Adapt	Adapt_HIF1A
FM_239-TAAGTCGGTATTGGCT	FM_239	VA	NYGC	MG	Homeo	Homeo_PICALM
FM_239-CTCCTTTCAAGGCAAC	FM_239	VA	NYGC	MG	Adapt	Adapt_HSPA1A
FM_239-TCCTTCTCAGTTCACA	FM_239	VA	NYGC	MG	Homeo	Homeo_PICALM
FM_239-GACTATGCAGCGCTTG	FM_239	VA	NYGC	MG	Adapt	Adapt_AIF1
FM_239-GGGATCCCAATCTCGA	FM_239	VA	NYGC	MG	ADAM	ADAM_GPNMB
FM_239-TAGGGTTAGACTCCGC	FM_239	VA	NYGC	MG	Homeo	Homeo_FRMD4A
FM_239-TTTGACTGTGCATTTG	FM_239	VA	NYGC	MG	Homeo	Homeo_PICALM
FM_239-GGCTTTCGTCTAACTG	FM_239	VA	NYGC	MG	Homeo	Homeo_PICALM
FM_239-GGGTAGACAAGACCGA	FM_239	VA	NYGC	MG	Adapt	Adapt_TMEM163
FM_239-GTATTGGCACTGAATC	FM_239	VA	NYGC	MG	Homeo	Homeo_PICALM
FM_239-TTGGGATAGACGTCGA	FM_239	VA	NYGC	PVM	PVM	PVM_CD163
FM_239-CCTCAGTGTCACATTG	FM_239	VA	NYGC	MG	Homeo	Homeo_PICALM
FM_239-CCTCTAGAGCAATTAG	FM_239	VA	NYGC	MG	Homeo	Homeo_PICALM
FM_239-AACCAACCATCTTCGC	FM_239	VA	NYGC	MG	Homeo	Homeo_PICALM
FM_239-GTCCTCATCTACTATC	FM_239	VA	NYGC	MG	Homeo	Homeo_PICALM
FM_239-ATAGACCCAACTGATC	FM_239	VA	NYGC	MG	Homeo	Homeo_PICALM
FM_239-TACACCCGTCACGTGC	FM_239	VA	NYGC	MG	Adapt	Adapt_AIF1
FM_239-CGACAGCCATGGCACC	FM_239	VA	NYGC	MG	Adapt	Adapt_IFI44L
FM_239-TGACAGTGTTGCTCGG	FM_239	VA	NYGC	MG	Adapt	Adapt_HSPA1A
FM_239-ATGGTTGCACCAAAGG	FM_239	VA	NYGC	MG	Homeo	Homeo_PICALM
FM_239-CTCACTGTCGCACGGT	FM_239	VA	NYGC	MG	Homeo	Homeo_PICALM
FM_239-TGCACGGGTCTACGTA	FM_239	VA	NYGC	MG	Homeo	Homeo_PICALM
FM_239-TCATGTTGTCCGTTTC	FM_239	VA	NYGC	MG	Adapt	Adapt_AIF1
FM_239-TCTCAGCTCTGCGGGT	FM_239	VA	NYGC	MG	Homeo	Homeo_PICALM
FM_239-AATGGCTGTGGAATGC	FM_239	VA	NYGC	MG	Homeo	Homeo_PICALM
FM_239-GACCGTGGTCGGTGTC	FM_239	VA	NYGC	MG	Homeo	Homeo_PICALM
FM_239-CTGTGAATCAACGCTA	FM_239	VA	NYGC	MG	Homeo	Homeo_PICALM
FM_239-CCTCCTCTCTTCGACC	FM_239	VA	NYGC	MG	Adapt	Adapt_AIF1
FM_239-TCATCCGTCAGCGCGT	FM_239	VA	NYGC	MG	ADAM	ADAM_GPNMB
FM_239-TTCAGGATCACTGGTA	FM_239	VA	NYGC	MG	exAM	exAM_ERN1
FM_239-TCTATCAAGACATCAA	FM_239	VA	NYGC	MG	ADAM	ADAM_GPNMB
FM_239-TTGTTTGGTGCGTGCT	FM_239	VA	NYGC	MG	Homeo	Homeo_PICALM
FM_239-GACCGTGTCTCACCCA	FM_239	VA	NYGC	MG	Adapt	Adapt_AIF1
FM_239-TGACGCGCACTCAAGT	FM_239	VA	NYGC	MG	Adapt	Adapt_HSPA1A
FM_239-GGTAGAGGTTCCACGG	FM_239	VA	NYGC	MG	Homeo	Homeo_PICALM
FM_239-TTGACCCTCGGTTGTA	FM_239	VA	NYGC	PVM	PVM	PVM_CD163
FM_239-GGTGAAGTCGTTCCCA	FM_239	VA	NYGC	MG	ADAM	ADAM_GPNMB
FM_239-ATGAAAGAGCGTTACT	FM_239	VA	NYGC	MG	Homeo	Homeo_FRMD4A
FM_239-ACCAACAAGGGTTTCT	FM_239	VA	NYGC	MG	Adapt	Adapt_HIST
FM_239-CACTAAGAGATTAGAC	FM_239	VA	NYGC	MG	ADAM	ADAM_GPNMB
FM_239-TCATCCGCATAGGTTC	FM_239	VA	NYGC	MG	Homeo	Homeo_PICALM
FM_239-ACGGGTCGTACGGGAT	FM_239	VA	NYGC	MG	Adapt	Adapt_IFI44L
FM_239-TTGTTGTTCGACGTCG	FM_239	VA	NYGC	MG	exAM	exAM_ERN1
FM_239-TGTTGAGAGTTCCAGT	FM_239	VA	NYGC	MG	Homeo	Homeo_PICALM
FM_239-TGCTTGCTCCATTGCC	FM_239	VA	NYGC	MG	Homeo	Homeo_PICALM
FM_239-CATGGATTCCATTGTT	FM_239	VA	NYGC	MG	Homeo	Homeo_PICALM
FM_239-AGAACAACAGCTCCTT	FM_239	VA	NYGC	MG	Homeo	Homeo_PICALM
FM_239-TAACCAGCACTACACA	FM_239	VA	NYGC	MG	Homeo	Homeo_PICALM
FM_239-AGACCCGGTATGAAGT	FM_239	VA	NYGC	MG	exAM	exAM_ERN1
FM_239-CACATGATCCGATGCG	FM_239	VA	NYGC	MG	ADAM	ADAM_GPNMB
FM_239-CGTTGGGGTACCGGCT	FM_239	VA	NYGC	MG	ADAM	ADAM_GPNMB
FM_239-TAGATCGTCGCCTATC	FM_239	VA	NYGC	MG	Homeo	Homeo_PICALM
FM_239-TGGGTTATCTCATTAC	FM_239	VA	NYGC	MG	ADAM	ADAM_GPNMB
FM_239-GCTCAAAGTAGCCCTG	FM_239	VA	NYGC	MG	Homeo	Homeo_PICALM
FM_239-AATAGAGAGTTAACGA	FM_239	VA	NYGC	MG	Adapt	Adapt_HIST
FM_239-CGACAGCCAACAGCTT	FM_239	VA	NYGC	MG	ADAM	ADAM_GPNMB
FM_239-GTACAACTCCTCTCGA	FM_239	VA	NYGC	MG	Adapt	Adapt_HSPA1A
FM_239-CAGTTCCCACCAGACC	FM_239	VA	NYGC	MG	Homeo	Homeo_PICALM
FM_239-ATCCATTCACTATCGA	FM_239	VA	NYGC	MG	Homeo	Homeo_FRMD4A
FM_239-GAACTGTAGCAATTCC	FM_239	VA	NYGC	MG	Homeo	Homeo_PICALM
FM_239-AGAGAATGTGTTGAGG	FM_239	VA	NYGC	MG	Adapt	Adapt_HSPA1A
FM_239-CCCGAAGGTATGTCTG	FM_239	VA	NYGC	MG	ADAM	ADAM_GPNMB
FM_239-ACATCGACATTCGATG	FM_239	VA	NYGC	MG	Homeo	Homeo_PICALM
FM_239-ACTATGGTCAAAGACA	FM_239	VA	NYGC	MG	Adapt	Adapt_HSPA1A
FM_239-TACAACGAGGGCAGGA	FM_239	VA	NYGC	PVM	PVM	PVM_CD163
FM_239-TCCGAAATCATACAGC	FM_239	VA	NYGC	MG	Homeo	Homeo_PICALM
FM_239-CTAGGTACACTGTGTA	FM_239	VA	NYGC	MG	ADAM	ADAM_GPNMB
FM_239-TAGATCGCATTGCCTC	FM_239	VA	NYGC	MG	Adapt	Adapt_HIST
FM_239-AAGCGTTAGACTGGGT	FM_239	VA	NYGC	PVM	PVM	PVM_CD163
FM_239-AGCGCCAAGACGAAGA	FM_239	VA	NYGC	MG	Homeo	Homeo_PICALM
FM_239-TTCCACGGTACGATCT	FM_239	VA	NYGC	MG	Prolif	Prolif_MKI67
FM_239-CTACCCAAGTCGGCAA	FM_239	VA	NYGC	MG	ADAM	ADAM_GPNMB
FM_239-TACCTCGTCTCCTACG	FM_239	VA	NYGC	MG	ADAM	ADAM_GPNMB
FM_239-GGGTCACCAACCTAAC	FM_239	VA	NYGC	MG	ADAM	ADAM_GPNMB
FM_239-TGACCCTGTATCGCAT	FM_239	VA	NYGC	MG	exAM	exAM_ERN1
FM_239-CCTCATGGTATTTCCT	FM_239	VA	NYGC	MG	exAM	exAM_ERN1
FM_239-ACTTTCAAGTGACACG	FM_239	VA	NYGC	PVM	PVM	PVM_CD163
FM_239-TCTGCCAGTCCGGACT	FM_239	VA	NYGC	MG	Homeo	Homeo_PICALM
FM_239-GTCTTTATCTACTCAT	FM_239	VA	NYGC	MG	Adapt	Adapt_IFI44L
FM_239-TAGACTGTCTTTGCGC	FM_239	VA	NYGC	MG	Adapt	Adapt_AIF1
FM_239-CAATGACTCCACGTGG	FM_239	VA	NYGC	MG	exAM	exAM_ERN1
FM_239-AAGACTCGTACTTCCC	FM_239	VA	NYGC	MG	Homeo	Homeo_PICALM
FM_239-TCATCATCAGCTTTCC	FM_239	VA	NYGC	MG	Homeo	Homeo_PICALM
FM_239-CTACTATCAAACGTGG	FM_239	VA	NYGC	MG	Homeo	Homeo_PICALM
FM_239-CGGGACTTCCTGTAAG	FM_239	VA	NYGC	MG	Homeo	Homeo_PICALM
FM_239-TCCTCTTCACTTTATC	FM_239	VA	NYGC	MG	Homeo	Homeo_PICALM
FM_239-AGTAGTCCAGTAGTGG	FM_239	VA	NYGC	MG	Homeo	Homeo_PICALM
FM_239-ACACTGACACAAGTGG	FM_239	VA	NYGC	MG	Homeo	Homeo_PICALM
FM_239-TAGACTGTCACTGGTA	FM_239	VA	NYGC	MG	Adapt	Adapt_HSPA1A
FM_239-ATCGTCCCAAGTGTCT	FM_239	VA	NYGC	MG	ADAM	ADAM_GPNMB
FM_239-CTCCCAATCGTTCCTG	FM_239	VA	NYGC	MG	Adapt	Adapt_HIST
FM_239-CATGCCTGTGCAGGAT	FM_239	VA	NYGC	MG	Homeo	Homeo_PICALM
FM_239-GCGTTTCTCTATGTGG	FM_239	VA	NYGC	MG	Homeo	Homeo_PICALM
FM_239-TACCGGGAGAGTCACG	FM_239	VA	NYGC	MG	Homeo	Homeo_PICALM
FM_239-TCCTCCCTCTTCTCAA	FM_239	VA	NYGC	MG	exAM	exAM_ERN1
FM_239-ATTCACTAGAATTGTG	FM_239	VA	NYGC	MG	ADAM	ADAM_GPNMB
FM_239-GTCCTCAGTTCTTGCC	FM_239	VA	NYGC	MG	Homeo	Homeo_PICALM
FM_239-CATGGATGTATCCTTT	FM_239	VA	NYGC	MG	Homeo	Homeo_PICALM
FM_239-CGTGTCTGTGCCCAGT	FM_239	VA	NYGC	MG	Homeo	Homeo_PICALM
FM_239-AGAAATGGTGGATCAG	FM_239	VA	NYGC	MG	Homeo	Homeo_PICALM
FM_239-CATCCCAAGAGAAGGT	FM_239	VA	NYGC	MG	Homeo	Homeo_PICALM
FM_239-ACTATTCTCTTCGGTC	FM_239	VA	NYGC	MG	Homeo	Homeo_PICALM
FM_239-TTGGATGGTGATCGTT	FM_239	VA	NYGC	MG	ADAM	ADAM_GPNMB
FM_239-AAGATAGGTAGGTCAG	FM_239	VA	NYGC	MG	Homeo	Homeo_PICALM
FM_239-CATCCGTAGCATGCAG	FM_239	VA	NYGC	PVM	PVM	PVM_CD163
FM_239-CCTTGTGGTCTCGCGA	FM_239	VA	NYGC	MG	Homeo	Homeo_PICALM
FM_239-TCAATCTTCAAGGTGG	FM_239	VA	NYGC	MG	Homeo	Homeo_PICALM
FM_239-TTGAACGAGACATCCT	FM_239	VA	NYGC	MG	Homeo	Homeo_PICALM
FM_239-CTACCTGTCGCTGACG	FM_239	VA	NYGC	MG	Homeo	Homeo_PICALM
FM_239-CATCGTCTCAAACGAA	FM_239	VA	NYGC	MG	Homeo	Homeo_FRMD4A
FM_239-CTATCCGAGTCAGCCC	FM_239	VA	NYGC	MG	ADAM	ADAM_GPNMB
FM_239-CTAACCCGTCGGATTT	FM_239	VA	NYGC	MG	Adapt	Adapt_HSPA1A
FM_239-GGCGTCATCTAAACGC	FM_239	VA	NYGC	MG	Homeo	Homeo_PICALM
FM_239-ATGCCTCAGGTTTACC	FM_239	VA	NYGC	MG	Homeo	Homeo_PICALM
FM_239-AGGATCTTCGACATCA	FM_239	VA	NYGC	MG	Homeo	Homeo_PICALM
FM_239-TCCGATCGTGGACCTC	FM_239	VA	NYGC	MG	Adapt	Adapt_HSPA1A
FM_239-CCTCACATCATAAGGA	FM_239	VA	NYGC	MG	Homeo	Homeo_PICALM
FM_239-CTCCACAGTTAAACCC	FM_239	VA	NYGC	MG	Homeo	Homeo_PICALM
FM_239-TCAAGTGAGTCGCTAT	FM_239	VA	NYGC	MG	Adapt	Adapt_AIF1
FM_239-GATCGTACAAAGCACG	FM_239	VA	NYGC	MG	Homeo	Homeo_PICALM
FM_239-ATCGCCTCACGCTTAA	FM_239	VA	NYGC	MG	Homeo	Homeo_PICALM
FM_239-AACCTGAGTGTCTTGA	FM_239	VA	NYGC	MG	exAM	exAM_ERN1
FM_239-CTCATCGAGAGTCACG	FM_239	VA	NYGC	PVM	PVM	PVM_CD163
FM_239-TCGAAGTGTCTGTAAC	FM_239	VA	NYGC	MG	Adapt	Adapt_HSPA1A
FM_239-GAGGCAAGTAGCTGTT	FM_239	VA	NYGC	MG	Adapt	Adapt_HSPA1A
FM_239-AGATCCACAGAGGTTG	FM_239	VA	NYGC	MG	Homeo	Homeo_PICALM
FM_239-GTCACGGCATTCAGCA	FM_239	VA	NYGC	PVM	PVM	PVM_CD163
FM_239-CTTAGGAGTTCGAACT	FM_239	VA	NYGC	MG	Homeo	Homeo_PICALM
FM_239-TGTAGACTCCCGTTGT	FM_239	VA	NYGC	MG	Homeo	Homeo_PICALM
FM_239-CCGGACAAGCAGCAGT	FM_239	VA	NYGC	MG	Homeo	Homeo_PICALM
FM_239-TGCATGAGTGACTGAG	FM_239	VA	NYGC	MG	ADAM	ADAM_GPNMB
FM_239-GACTATGCACGTATAC	FM_239	VA	NYGC	MG	Homeo	Homeo_PICALM
FM_239-TCAAGTGCAATGACCT	FM_239	VA	NYGC	MG	Homeo	Homeo_PICALM
FM_239-GCAACATGTCCCTGTT	FM_239	VA	NYGC	MG	Homeo	Homeo_PICALM
FM_239-ACTCCCATCCCAAGCG	FM_239	VA	NYGC	MG	Adapt	Adapt_HSPA1A
FM_239-GTCATCCTCAGCCTCT	FM_239	VA	NYGC	MG	Homeo	Homeo_PICALM
FM_239-ATTCTTGCACTAACGT	FM_239	VA	NYGC	MG	Homeo	Homeo_PICALM
FM_239-TGGTGATGTGGTCCGT	FM_239	VA	NYGC	PVM	PVM	PVM_CD163
FM_239-TCCACGTGTGCATACT	FM_239	VA	NYGC	MG	ADAM	ADAM_GPNMB
FM_239-TGGAGAGCATAGATGA	FM_239	VA	NYGC	MG	Homeo	Homeo_FRMD4A
FM_239-CATACCCTCGTTCCCA	FM_239	VA	NYGC	MG	Homeo	Homeo_PICALM
FM_239-CTAACCCAGGTGCTTT	FM_239	VA	NYGC	MG	Homeo	Homeo_PICALM
FM_239-GGGTGAAGTGCCTTTC	FM_239	VA	NYGC	MG	Homeo	Homeo_PICALM
FM_239-TCGGGACAGCGTTAGG	FM_239	VA	NYGC	MG	Homeo	Homeo_PICALM
FM_239-CCTATCGTCGCAGAGA	FM_239	VA	NYGC	MG	Adapt	Adapt_AIF1
FM_239-CTCCATGAGTTTGTCG	FM_239	VA	NYGC	MG	Adapt	Adapt_HSPA1A
FM_239-AATCACGTCCCTTTGG	FM_239	VA	NYGC	MG	Homeo	Homeo_PICALM
FM_239-TCGAACAGTAAGTTGA	FM_239	VA	NYGC	MG	Homeo	Homeo_PICALM
FM_239-AGGAGGTCAAGCTACT	FM_239	VA	NYGC	MG	Adapt	Adapt_HIF1A
FM_239-TGTGCGGTCGCGATCG	FM_239	VA	NYGC	MG	Homeo	Homeo_PICALM
FM_239-TAGATCGAGGTGCGAT	FM_239	VA	NYGC	MG	ADAM	ADAM_GPNMB
FM_239-TGAGACTGTCCCTAAA	FM_239	VA	NYGC	MG	Adapt	Adapt_HIST
FM_239-CTTCTAAGTTCCTAGA	FM_239	VA	NYGC	MG	Adapt	Adapt_HSPA1A
FM_239-GTCGTAAGTGAGATAT	FM_239	VA	NYGC	MG	Adapt	Adapt_HSPA1A
FM_239-GACTTCCCAGGTTCGC	FM_239	VA	NYGC	MG	Homeo	Homeo_PICALM
FM_239-CCCTCTCTCATTGCCC	FM_239	VA	NYGC	MG	Homeo	Homeo_PICALM
FM_239-GCCATTCAGCATGAAT	FM_239	VA	NYGC	MG	Adapt	Adapt_HIST
FM_239-ATGACCAAGAGAGTTT	FM_239	VA	NYGC	MG	Homeo	Homeo_PICALM
FM_239-AGGTCTATCTCTGCTG	FM_239	VA	NYGC	MG	Homeo	Homeo_PICALM
FM_239-TCGGATAAGAGAGTGA	FM_239	VA	NYGC	MG	Homeo	Homeo_PICALM
FM_239-TCCTGCAGTACACGCC	FM_239	VA	NYGC	MG	Homeo	Homeo_FRMD4A
FM_239-TTTGGTTGTGGACCTC	FM_239	VA	NYGC	MG	exAM	exAM_ERN1
FM_239-ATGACCACAGGACTTT	FM_239	VA	NYGC	MG	ADAM	ADAM_GPNMB
FM_239-TTGCGTCCAAATAGCA	FM_239	VA	NYGC	MG	Adapt	Adapt_IFI44L
FM_239-AGACCCGTCGATACTG	FM_239	VA	NYGC	MG	Homeo	Homeo_PICALM
FM_239-ATTACTCCACCTTCCA	FM_239	VA	NYGC	MG	Homeo	Homeo_PICALM
FM_239-TCGGTCTGTCGTTCAA	FM_239	VA	NYGC	MG	Homeo	Homeo_PICALM
FM_239-TCTATACAGGTCGTAG	FM_239	VA	NYGC	MG	Homeo	Homeo_PICALM
FM_239-ATCGATGAGCAACAGC	FM_239	VA	NYGC	MG	Adapt	Adapt_HSPA1A
FM_239-TTGCATTAGAGAAGGT	FM_239	VA	NYGC	MG	Homeo	Homeo_PICALM
FM_239-CCGATGGTCACATCAG	FM_239	VA	NYGC	MG	Homeo	Homeo_PICALM
FM_239-GAGTCATCATGGCACC	FM_239	VA	NYGC	MG	ADAM	ADAM_GPNMB
FM_239-TTTATGCCATCAGCGC	FM_239	VA	NYGC	MG	Homeo	Homeo_PICALM
FM_239-TGCTCCAAGTTTCGGT	FM_239	VA	NYGC	PVM	PVM	PVM_CD163
FM_239-CTGCAGGCATCTATCT	FM_239	VA	NYGC	MG	Homeo	Homeo_PICALM
FM_239-AGAGCAGGTAGAGTTA	FM_239	VA	NYGC	MG	Adapt	Adapt_HSPA1A
FM_239-GCACTAACATTCAGCA	FM_239	VA	NYGC	MG	exAM	exAM_ERN1
FM_239-CCCTCTCCATTGTACG	FM_239	VA	NYGC	MG	Homeo	Homeo_PICALM
FM_239-GTGTTAGAGTCGTCTA	FM_239	VA	NYGC	MG	ADAM	ADAM_GPNMB
FM_239-TCGGGACAGCGGGTAT	FM_239	VA	NYGC	MG	ADAM	ADAM_GPNMB
FM_239-TTTCGATGTCATCACA	FM_239	VA	NYGC	MG	Homeo	Homeo_PICALM
FM_239-CTGTATTGTCATCAGT	FM_239	VA	NYGC	MG	exAM	exAM_ERN1
FM_239-GGGAAGTTCATGAAAG	FM_239	VA	NYGC	MG	Homeo	Homeo_PICALM
FM_239-GGCTTTCAGGCTCAAG	FM_239	VA	NYGC	MG	Homeo	Homeo_PICALM
FM_239-ATCACGATCCCTTCCC	FM_239	VA	NYGC	MG	Homeo	Homeo_PICALM
FM_239-CGTTAGAAGGCAATGC	FM_239	VA	NYGC	MG	Adapt	Adapt_HSPA1A
FM_239-CTGCGAGGTACCAGAG	FM_239	VA	NYGC	MG	exAM	exAM_ERN1
FM_239-CGGGCATTCAGTGCGC	FM_239	VA	NYGC	MG	Homeo	Homeo_PICALM
FM_239-TCTATCAGTATCAGCT	FM_239	VA	NYGC	MG	Adapt	Adapt_HSPA1A
FM_239-CCCATTGGTGGATACG	FM_239	VA	NYGC	MG	Adapt	Adapt_HSPA1A
FM_239-TAACTTCAGGTCATCT	FM_239	VA	NYGC	MG	Adapt	Adapt_AIF1
FM_239-TCCTCTTAGGGTGGGA	FM_239	VA	NYGC	MG	Homeo	Homeo_PICALM
FM_239-AAGTCGTTCTCTGAGA	FM_239	VA	NYGC	MG	ADAM	ADAM_GPNMB
FM_239-CAGTGCGAGGTCACCC	FM_239	VA	NYGC	MG	Homeo	Homeo_PICALM
FM_239-CAGCACGTCTGTCAGA	FM_239	VA	NYGC	MG	Homeo	Homeo_PICALM
FM_239-CTTAGGATCGGTCGAC	FM_239	VA	NYGC	MG	Homeo	Homeo_PICALM
FM_239-AACTTCTAGCTCCGAC	FM_239	VA	NYGC	MG	ADAM	ADAM_GPNMB
FM_239-TTCACCGGTAGTCGTT	FM_239	VA	NYGC	MG	Adapt	Adapt_HSPA1A
FM_239-GTGCACGTCTGAGAAA	FM_239	VA	NYGC	PVM	PVM	PVM_CD163
FM_239-ATTACCTTCCATTCGC	FM_239	VA	NYGC	MG	Homeo	Homeo_PICALM
FM_239-AAAGGATGTAGGTACG	FM_239	VA	NYGC	MG	Homeo	Homeo_PICALM
FM_239-TTGCTGCTCCACACAA	FM_239	VA	NYGC	MG	exAM	exAM_ERN1
FM_239-TTCATGTAGCGGTATG	FM_239	VA	NYGC	MG	Adapt	Adapt_HSPA1A
FM_239-CTCAGGGGTTTGTGGT	FM_239	VA	NYGC	MG	ADAM	ADAM_GPNMB
FM_239-GATCATGCAATCTCTT	FM_239	VA	NYGC	MG	exAM	exAM_ERN1
FM_239-GTTCATTGTCTACGTA	FM_239	VA	NYGC	MG	Homeo	Homeo_PICALM
FM_239-AAAGAACAGCGATGCA	FM_239	VA	NYGC	MG	Adapt	Adapt_HIF1A
FM_239-GAAATGAGTGTACAGG	FM_239	VA	NYGC	MG	Homeo	Homeo_PICALM
FM_239-ATTGTTCTCGGTGTTA	FM_239	VA	NYGC	MG	Homeo	Homeo_PICALM
FM_239-ATTCCATGTCCATAGT	FM_239	VA	NYGC	MG	Homeo	Homeo_PICALM
FM_239-TTGTTCAAGGCTGGAT	FM_239	VA	NYGC	MG	ADAM	ADAM_GPNMB
FM_239-TCATGAGAGCTAGATA	FM_239	VA	NYGC	MG	Adapt	Adapt_AIF1
FM_239-AATGGAATCTTCCACG	FM_239	VA	NYGC	MG	ADAM	ADAM_GPNMB
FM_239-CACTTCGCAAGAGGTC	FM_239	VA	NYGC	MG	ADAM	ADAM_GPNMB
FM_239-CCCGGAACACAAAGTA	FM_239	VA	NYGC	MG	Homeo	Homeo_PICALM
FM_239-CTGTATTGTTGGACTT	FM_239	VA	NYGC	MG	Homeo	Homeo_PICALM
FM_239-GGGACTCCACCCTCTA	FM_239	VA	NYGC	PVM	PVM	PVM_CD163
FM_239-AGCTACATCGCATTAG	FM_239	VA	NYGC	MG	Homeo	Homeo_PICALM
FM_239-AGAAGCGTCCGGACTG	FM_239	VA	NYGC	MG	Homeo	Homeo_PICALM
FM_239-TCTTAGTCAACAGTGG	FM_239	VA	NYGC	MG	Homeo	Homeo_PICALM
FM_239-GGCTGTGGTTCCCAAA	FM_239	VA	NYGC	MG	Adapt	Adapt_HSPA1A
FM_239-TGAGTCATCTGTGCGG	FM_239	VA	NYGC	MG	ADAM	ADAM_GPNMB
FM_239-CGACAGCCATCGCTAA	FM_239	VA	NYGC	MG	ADAM	ADAM_GPNMB
FM_239-GTTACAGTCGCTGACG	FM_239	VA	NYGC	MG	Adapt	Adapt_HSPA1A
FM_239-GTCAGCGTCTAACACG	FM_239	VA	NYGC	MG	Adapt	Adapt_AIF1
FM_239-ATATCCTGTGGTACAG	FM_239	VA	NYGC	MG	exAM	exAM_ERN1
FM_239-TGTTTGTGTAGTCGGA	FM_239	VA	NYGC	PVM	PVM	PVM_CD163
FM_239-CGTGCTTAGAGTCGAC	FM_239	VA	NYGC	MG	Homeo	Homeo_PICALM
FM_239-TTCACCGGTGTAAATG	FM_239	VA	NYGC	MG	Homeo	Homeo_PICALM
FM_239-CTCAGAACACTTCCTG	FM_239	VA	NYGC	MG	Homeo	Homeo_PICALM
FM_239-TTCTTGAGTGCCGTAC	FM_239	VA	NYGC	MG	Adapt	Adapt_AIF1
FM_239-GAGTGAGCAGGTTCCG	FM_239	VA	NYGC	MG	Adapt	Adapt_AIF1
FM_239-TTCTTGAAGGCATCGA	FM_239	VA	NYGC	MG	Homeo	Homeo_PICALM
FM_239-ATTTACCTCGTTTACT	FM_239	VA	NYGC	MG	Homeo	Homeo_PICALM
FM_239-AGTCACACAACGTTAC	FM_239	VA	NYGC	MG	Homeo	Homeo_PICALM
FM_239-TCTTGCGCAGCGACCT	FM_239	VA	NYGC	MG	Homeo	Homeo_PICALM
FM_239-CCTCACACAGACACCC	FM_239	VA	NYGC	MG	Homeo	Homeo_PICALM
FM_239-AAACCCACAGTTAGGG	FM_239	VA	NYGC	MG	Homeo	Homeo_PICALM
FM_239-ACAGAAACAAACGAGC	FM_239	VA	NYGC	MG	Adapt	Adapt_HSPA1A
FM_239-AGAACAATCATCTATC	FM_239	VA	NYGC	MG	exAM	exAM_ERN1
FM_239-CCCTTAGGTCATAACC	FM_239	VA	NYGC	MG	Adapt	Adapt_HSPA1A
FM_239-GAGGGTAAGACTCGAG	FM_239	VA	NYGC	MG	Homeo	Homeo_PICALM
FM_239-TTAGGGTAGATGCAGC	FM_239	VA	NYGC	PVM	PVM	PVM_CD163
FM_239-TGCTCCACAACGGCTC	FM_239	VA	NYGC	MG	ADAM	ADAM_GPNMB
FM_239-TGGATCACATCGAACT	FM_239	VA	NYGC	MG	Homeo	Homeo_PICALM
FM_239-AATTCCTTCATGCAGT	FM_239	VA	NYGC	MG	exAM	exAM_ERN1
FM_239-ACTCCCAAGACATACA	FM_239	VA	NYGC	MG	Homeo	Homeo_PICALM
FM_239-TCTGGCTTCTTAGCCC	FM_239	VA	NYGC	MG	exAM	exAM_ERN1
FM_239-GACCTTCGTTGCGTAT	FM_239	VA	NYGC	MG	Homeo	Homeo_PICALM
FM_239-ACATTTCAGACCAAAT	FM_239	VA	NYGC	MG	Homeo	Homeo_PICALM
FM_239-TCGTCCACACACCTTC	FM_239	VA	NYGC	MG	Homeo	Homeo_PICALM
FM_239-CTTAGGAAGTTCGCAT	FM_239	VA	NYGC	MG	Adapt	Adapt_AIF1
FM_239-ATCGTAGAGATTACCC	FM_239	VA	NYGC	MG	Adapt	Adapt_HSPA1A
FM_239-CCACAAAGTATCCTCC	FM_239	VA	NYGC	MG	Homeo	Homeo_PICALM
FM_239-CGACAGCGTCTCACAA	FM_239	VA	NYGC	MG	Homeo	Homeo_FRMD4A
FM_239-GGATGTTTCTATTTCG	FM_239	VA	NYGC	MG	ADAM	ADAM_GPNMB
FM_239-TGGGCGTCACAGTGTT	FM_239	VA	NYGC	MG	exAM	exAM_ERN1
FM_239-AGAACCTAGCTAAATG	FM_239	VA	NYGC	MG	Adapt	Adapt_TMEM163
FM_239-CAAGGGACACGGCACT	FM_239	VA	NYGC	MG	Adapt	Adapt_AIF1
FM_239-CTGTCGTCATATGAAG	FM_239	VA	NYGC	MG	Homeo	Homeo_PICALM
FM_239-ACGATCACAAGTGTCT	FM_239	VA	NYGC	MG	Adapt	Adapt_HIST
FM_239-ATCGTCCTCGTGCACG	FM_239	VA	NYGC	MG	exAM	exAM_ERN1
FM_239-ACACAGTCAATCGCCG	FM_239	VA	NYGC	MG	Homeo	Homeo_PICALM
FM_239-GTAGGAGTCCGGACTG	FM_239	VA	NYGC	MG	Homeo	Homeo_PICALM
FM_239-TCATTGTCACCCGTAG	FM_239	VA	NYGC	PVM	PVM	PVM_CD163
FM_239-TGGGCGTAGGGACTGT	FM_239	VA	NYGC	MG	Homeo	Homeo_PICALM
FM_239-CGTCAAACAAACCATC	FM_239	VA	NYGC	MG	Adapt	Adapt_HSPA1A
FM_239-CGAAGTTGTAGATTAG	FM_239	VA	NYGC	MG	Homeo	Homeo_PICALM
FM_239-GGGTTATTCTACACAG	FM_239	VA	NYGC	MG	Homeo	Homeo_PICALM
FM_239-AAGGAATGTAACACGG	FM_239	VA	NYGC	MG	ADAM	ADAM_GPNMB
FM_239-CGGGCATCATCGTTCC	FM_239	VA	NYGC	MG	Homeo	Homeo_PICALM
FM_239-GTCCTCATCTGACGCG	FM_239	VA	NYGC	MG	Homeo	Homeo_PICALM
FM_239-TTCGGTCCAAGACCTT	FM_239	VA	NYGC	MG	Homeo	Homeo_PICALM
FM_239-CTGCGAGGTCAACACT	FM_239	VA	NYGC	MG	exAM	exAM_ERN1
FM_239-CCCTCTCCATCGCCTT	FM_239	VA	NYGC	MG	Adapt	Adapt_HSPA1A
FM_239-GGATGTTGTTTACCTT	FM_239	VA	NYGC	MG	Homeo	Homeo_PICALM
FM_239-CAGATTGCACGGCTAC	FM_239	VA	NYGC	MG	Adapt	Adapt_AIF1
FM_239-GATCGTAGTGAACCGA	FM_239	VA	NYGC	MG	Homeo	Homeo_FRMD4A
FM_239-GTGAGTTGTCGTTATG	FM_239	VA	NYGC	MG	Adapt	Adapt_HSPA1A
FM_239-GATAGCTGTCCTACGG	FM_239	VA	NYGC	MG	exAM	exAM_ERN1
FM_239-CGTGATACATCCGAGC	FM_239	VA	NYGC	MG	Homeo	Homeo_PICALM
FM_239-GATGGAGTCAGAACCT	FM_239	VA	NYGC	MG	Homeo	Homeo_PICALM
FM_239-AGTACTGTCATCTCTA	FM_239	VA	NYGC	MG	Adapt	Adapt_HIST
FM_239-TTGTTCAGTTACGATC	FM_239	VA	NYGC	MG	Homeo	Homeo_PICALM
FM_239-TGGGCTGAGAAACACT	FM_239	VA	NYGC	MG	ADAM	ADAM_GPNMB
FM_239-TGCACGGTCGTCTACC	FM_239	VA	NYGC	PVM	PVM	PVM_CD163
FM_239-AACCACAAGAGTAACT	FM_239	VA	NYGC	MG	Adapt	Adapt_HSPA1A
FM_239-GTTGAACCAGGAGACT	FM_239	VA	NYGC	MG	ADAM	ADAM_GPNMB
FM_239-TTTCAGTAGAAATCCA	FM_239	VA	NYGC	MG	Adapt	Adapt_HSPA1A
FM_239-ACACAGTAGATGCCGA	FM_239	VA	NYGC	MG	ADAM	ADAM_GPNMB
FM_239-CTTTCGGAGAGAGCCT	FM_239	VA	NYGC	MG	exAM	exAM_ERN1
FM_239-TTACCATTCTAGCCTC	FM_239	VA	NYGC	MG	Adapt	Adapt_IFI44L
FM_239-GGCTGTGCATTGACTG	FM_239	VA	NYGC	MG	ADAM	ADAM_GPNMB
FM_239-CCTAACCTCTCTATAC	FM_239	VA	NYGC	MG	Homeo	Homeo_PICALM
FM_239-GAGTGAGTCAGCTTGA	FM_239	VA	NYGC	MG	Adapt	Adapt_HSPA1A
FM_239-AAGGTAAGTGTTGACT	FM_239	VA	NYGC	MG	ADAM	ADAM_GPNMB
FM_239-ATCGTCCAGCACTCTA	FM_239	VA	NYGC	MG	Adapt	Adapt_HSPA1A
FM_239-CATCCCAAGTTAACGA	FM_239	VA	NYGC	MG	Adapt	Adapt_HSPA1A
FM_239-AGACAAAAGGCCCAAA	FM_239	VA	NYGC	PVM	PVM	PVM_CD163
FM_239-CCACGTTGTGCATGAG	FM_239	VA	NYGC	MG	Homeo	Homeo_PICALM
FM_239-CTAAGTGTCTTGTGCC	FM_239	VA	NYGC	MG	ADAM	ADAM_GPNMB
FM_239-TACACCCAGTAGTGCG	FM_239	VA	NYGC	MG	Homeo	Homeo_PICALM
FM_239-CATCGTCTCTCTGACC	FM_239	VA	NYGC	MG	ADAM	ADAM_GPNMB
FM_239-GAGGGATCACTGCATA	FM_239	VA	NYGC	MG	exAM	exAM_ERN1
FM_239-CCCGGAATCTTAATCC	FM_239	VA	NYGC	MG	Homeo	Homeo_PICALM
FM_239-TAAGCCACACTCCTGT	FM_239	VA	NYGC	MG	Homeo	Homeo_PICALM
FM_239-GGGCCATAGCCTTTCC	FM_239	VA	NYGC	MG	Adapt	Adapt_HIST
FM_239-CGTCCATTCTTCCCAG	FM_239	VA	NYGC	MG	Homeo	Homeo_PICALM
FM_239-GTAGAAACACTGCATA	FM_239	VA	NYGC	MG	Adapt	Adapt_HSPA1A
FM_239-GGCTTGGCAAGACGAC	FM_239	VA	NYGC	MG	Adapt	Adapt_HIST
FM_239-CATGCGGTCGCTGACG	FM_239	VA	NYGC	MG	Adapt	Adapt_AIF1
FM_239-AACCTGAAGTTCCGTA	FM_239	VA	NYGC	MG	Homeo	Homeo_PICALM
FM_239-TTGTTGTAGACGCAGT	FM_239	VA	NYGC	MG	Adapt	Adapt_IFI44L
FM_239-TCATGCCGTTCCTAAG	FM_239	VA	NYGC	MG	Homeo	Homeo_PICALM
FM_239-TCTGCCAAGGGAGGAC	FM_239	VA	NYGC	MG	Adapt	Adapt_AIF1
FM_239-CAGCAATTCATGTCTT	FM_239	VA	NYGC	PVM	PVM	PVM_CD163
FM_239-ACACGCGCATCGATGT	FM_239	VA	NYGC	MG	Adapt	Adapt_HSPA1A
FM_239-AGGGCCTTCTGGGATT	FM_239	VA	NYGC	MG	Homeo	Homeo_PICALM
FM_239-AATGCCAGTTTAAGGA	FM_239	VA	NYGC	MG	Homeo	Homeo_PICALM
FM_239-AACAGGGAGGAGGGTG	FM_239	VA	NYGC	MG	Homeo	Homeo_PICALM
FM_239-CCTTTGGGTATCACCA	FM_239	VA	NYGC	MG	Homeo	Homeo_PICALM
FM_239-AGTCATGAGGGTTTCT	FM_239	VA	NYGC	MG	Homeo	Homeo_PICALM
FM_239-CATGCCTCAGCTGTCG	FM_239	VA	NYGC	MG	Homeo	Homeo_PICALM
FM_239-GTCTACCGTGCAGTGA	FM_239	VA	NYGC	MG	Homeo	Homeo_PICALM
FM_239-TCAAGTGGTAGCTGTT	FM_239	VA	NYGC	MG	Adapt	Adapt_HIST
FM_239-CTGCCATCAAGACCGA	FM_239	VA	NYGC	MG	Adapt	Adapt_HSPA1A
FM_239-CACAGATTCGCTAATG	FM_239	VA	NYGC	PVM	PVM	PVM_CD163
FM_239-GAATCGTAGGGAGTTC	FM_239	VA	NYGC	MG	Adapt	Adapt_HSPA1A
FM_239-AACCATGAGTGCGCTC	FM_239	VA	NYGC	MG	ADAM	ADAM_GPNMB
FM_239-AGGTCTAGTTGTCTAG	FM_239	VA	NYGC	MG	ADAM	ADAM_GPNMB
FM_239-TGCATCCGTTCGGACC	FM_239	VA	NYGC	MG	Homeo	Homeo_PICALM
FM_239-GTGTAACTCGAACTCA	FM_239	VA	NYGC	MG	Adapt	Adapt_HSPA1A
FM_239-GGTAATCTCATACAGC	FM_239	VA	NYGC	MG	ADAM	ADAM_GPNMB
FM_239-TATACCTGTGTCTTCC	FM_239	VA	NYGC	MG	Homeo	Homeo_PICALM
FM_239-CCACCATAGATACTGA	FM_239	VA	NYGC	MG	ADAM	ADAM_GPNMB
FM_239-TGAGCATGTTCGAAGG	FM_239	VA	NYGC	MG	Adapt	Adapt_HIST
FM_239-CCCGAAGGTACCTAGT	FM_239	VA	NYGC	MG	Homeo	Homeo_PICALM
FM_239-GACAGCCCATCCTGTC	FM_239	VA	NYGC	MG	exAM	exAM_ERN1
FM_239-TCGAACACATAACTCG	FM_239	VA	NYGC	MG	exAM	exAM_ERN1
FM_239-TGCATGATCACTCGAA	FM_239	VA	NYGC	MG	Homeo	Homeo_PICALM
FM_239-TGTCCTGGTTGGCTAT	FM_239	VA	NYGC	MG	Homeo	Homeo_PICALM
FM_239-GATTGGTCAAGATCCT	FM_239	VA	NYGC	MG	Homeo	Homeo_PICALM
FM_239-CCAATTTGTCTGCAAT	FM_239	VA	NYGC	MG	ADAM	ADAM_GPNMB
FM_239-TTACTGTAGGGACCAT	FM_239	VA	NYGC	MG	Homeo	Homeo_PICALM
FM_239-CAGATACCAGAGCCCT	FM_239	VA	NYGC	MG	Homeo	Homeo_PICALM
FM_239-CAGCCAGAGGCACTAG	FM_239	VA	NYGC	MG	Adapt	Adapt_HSPA1A
FM_239-GCTGCAGAGTCACAGG	FM_239	VA	NYGC	MG	exAM	exAM_ERN1
FM_239-GCACGGTCAGTAACAA	FM_239	VA	NYGC	MG	ADAM	ADAM_GPNMB
FM_239-GTTACCCCAGCGTATT	FM_239	VA	NYGC	MG	Homeo	Homeo_PICALM
FM_239-TTTGATCTCCCTGGTT	FM_239	VA	NYGC	MG	Homeo	Homeo_PICALM
FM_239-CCTATCGTCTCGTGAA	FM_239	VA	NYGC	MG	Homeo	Homeo_PICALM
FM_239-TTGGGATGTCGGCACT	FM_239	VA	NYGC	MG	Prolif	Prolif_MKI67
FM_239-GGCTTGGTCTCAGTCC	FM_239	VA	NYGC	MG	Homeo	Homeo_PICALM
FM_239-GGGAAGTTCTTAGTTC	FM_239	VA	NYGC	MG	ADAM	ADAM_GPNMB
FM_239-TACATTCCACTAGTAC	FM_239	VA	NYGC	MG	exAM	exAM_ERN1
FM_239-CTTCGGTAGTCACACT	FM_239	VA	NYGC	MG	Adapt	Adapt_HSPA1A
FM_239-AGGGTGATCACAGAGG	FM_239	VA	NYGC	MG	Homeo	Homeo_PICALM
FM_239-TCGGGCAAGAGATCGC	FM_239	VA	NYGC	MG	ADAM	ADAM_GPNMB
FM_239-TCCGGGATCGATACAC	FM_239	VA	NYGC	MG	Homeo	Homeo_PICALM
FM_239-CAACCAACATTACTCT	FM_239	VA	NYGC	MG	Adapt	Adapt_HSPA1A
FM_239-TTACCGCCAGTGGCTC	FM_239	VA	NYGC	MG	exAM	exAM_ERN1
FM_239-GTTGTGAGTAACTAAG	FM_239	VA	NYGC	MG	Adapt	Adapt_CCL3
FM_239-TTTACCATCCATAGGT	FM_239	VA	NYGC	MG	Homeo	Homeo_FRMD4A
FM_239-ATCGGATCATGTGGCC	FM_239	VA	NYGC	MG	Adapt	Adapt_HIST
FM_239-CCTCAGTAGTCAAGCG	FM_239	VA	NYGC	MG	ADAM	ADAM_GPNMB
FM_239-GGGTTATCAAGCCATT	FM_239	VA	NYGC	MG	ADAM	ADAM_GPNMB
FM_239-TACTGCCGTCCAGAAG	FM_239	VA	NYGC	MG	Adapt	Adapt_HIST
FM_239-GACCCTTCAGACAAAT	FM_239	VA	NYGC	MG	ADAM	ADAM_GPNMB
FM_239-GTGTCCTAGCTAGAGC	FM_239	VA	NYGC	MG	Homeo	Homeo_PICALM
FM_239-CTCCAACGTTCTGACA	FM_239	VA	NYGC	MG	Homeo	Homeo_PICALM
FM_239-TTCCTAAAGAGCAGTC	FM_239	VA	NYGC	MG	ADAM	ADAM_GPNMB
FM_239-TGCAGTAGTTCGAAGG	FM_239	VA	NYGC	MG	Adapt	Adapt_HSPA1A
FM_239-TCCCATGTCTACGGGC	FM_239	VA	NYGC	MG	Homeo	Homeo_PICALM
FM_239-AAAGAACCAATTAGGA	FM_239	VA	NYGC	MG	Homeo	Homeo_PICALM
FM_239-CACTAAGCACGGTGCT	FM_239	VA	NYGC	PVM	PVM	PVM_CD163
FM_239-TGGTTAGGTGAGGAAA	FM_239	VA	NYGC	MG	Homeo	Homeo_PICALM
FM_239-AAACGAAGTATGACAA	FM_239	VA	NYGC	MG	Homeo	Homeo_PICALM
FM_239-CTAACTTGTACGACAG	FM_239	VA	NYGC	MG	Homeo	Homeo_PICALM
FM_239-GCAGCTGGTGTCTCCT	FM_239	VA	NYGC	MG	Adapt	Adapt_IFI44L
FM_239-GCCATTCAGGCCTGAA	FM_239	VA	NYGC	MG	Homeo	Homeo_PICALM
FM_239-TGAATGCGTGAGCTCC	FM_239	VA	NYGC	MG	Homeo	Homeo_PICALM
FM_239-GACTCAAGTCTAATCG	FM_239	VA	NYGC	MG	exAM	exAM_ERN1
FM_239-CTCCAACGTTCTCGCT	FM_239	VA	NYGC	MG	Homeo	Homeo_FRMD4A
FM_239-ATGGGAGGTTGCTAGT	FM_239	VA	NYGC	MG	Homeo	Homeo_PICALM
FM_239-AGTACCATCCCGTAAA	FM_239	VA	NYGC	MG	Homeo	Homeo_PICALM
FM_239-TGACAGTGTTCCATTT	FM_239	VA	NYGC	MG	ADAM	ADAM_GPNMB
FM_239-TGATCAGGTGAACGGT	FM_239	VA	NYGC	MG	ADAM	ADAM_GPNMB
FM_239-CGAAGTTAGACCAAGC	FM_239	VA	NYGC	MG	Adapt	Adapt_HSPA1A
FM_239-AGACTCAGTCACAGTT	FM_239	VA	NYGC	MG	Homeo	Homeo_PICALM
FM_239-GGTTCTCTCTTCCCAG	FM_239	VA	NYGC	MG	Adapt	Adapt_HSPA1A
FM_239-GCACTAAAGGCATCTT	FM_239	VA	NYGC	MG	ADAM	ADAM_GPNMB
FM_239-TCACATTGTTCTTGTT	FM_239	VA	NYGC	MG	Homeo	Homeo_PICALM
FM_239-TCATCATAGCGGTAGT	FM_239	VA	NYGC	MG	Adapt	Adapt_AIF1
FM_239-GGGCCATGTGGACAGT	FM_239	VA	NYGC	MG	Homeo	Homeo_FRMD4A
FM_239-TCGGGCATCCGACATA	FM_239	VA	NYGC	MG	Adapt	Adapt_HIF1A
FM_239-GCCATTCTCAAAGGTA	FM_239	VA	NYGC	MG	exAM	exAM_ERN1
FM_239-TTGGGTATCAACCGAT	FM_239	VA	NYGC	MG	Homeo	Homeo_PICALM
FM_239-TTGGATGCAGACGATG	FM_239	VA	NYGC	MG	Homeo	Homeo_PICALM
FM_239-TCGGGTGAGGACTTCT	FM_239	VA	NYGC	MG	Adapt	Adapt_AIF1
FM_239-AGCCAGCGTATTAAGG	FM_239	VA	NYGC	MG	Homeo	Homeo_PICALM
FM_239-GGTGAAGTCACCTCAC	FM_239	VA	NYGC	MG	Homeo	Homeo_PICALM
FM_239-CGAGGCTTCAAGGAGC	FM_239	VA	NYGC	MG	Homeo	Homeo_PICALM
FM_239-AGGGTCCAGGCGAAGG	FM_239	VA	NYGC	MG	ADAM	ADAM_GPNMB
FM_239-GTGTGATAGACATGCG	FM_239	VA	NYGC	PVM	PVM	PVM_CD163
FM_239-CATTGAGCACGGTGAA	FM_239	VA	NYGC	MG	Adapt	Adapt_HIST
FM_239-TATCTTGGTTCTGAGT	FM_239	VA	NYGC	MG	Adapt	Adapt_HIST
FM_239-TACCTGCCATTCAGCA	FM_239	VA	NYGC	MG	Homeo	Homeo_FRMD4A
FM_239-ACTTTCATCGCTACGG	FM_239	VA	NYGC	MG	Homeo	Homeo_PICALM
FM_239-GTAGGAGCAGCTGTTA	FM_239	VA	NYGC	MG	Adapt	Adapt_HIST
FM_239-CTGCAGGTCAAGTCGT	FM_239	VA	NYGC	MG	Adapt	Adapt_HSPA1A
FM_239-TCTCCGATCTCTATAC	FM_239	VA	NYGC	MG	exAM	exAM_ERN1
FM_239-CAGTGCGCATTATGCG	FM_239	VA	NYGC	MG	Homeo	Homeo_PICALM
FM_239-CGTAATGAGCTGGTGA	FM_239	VA	NYGC	MG	Homeo	Homeo_PICALM
FM_239-TCAGGGCGTTGTTGTG	FM_239	VA	NYGC	MG	Homeo	Homeo_PICALM
FM_239-ATCGTGATCATTACCT	FM_239	VA	NYGC	MG	Homeo	Homeo_PICALM
FM_239-GAGTGTTAGTCAAGCG	FM_239	VA	NYGC	MG	ADAM	ADAM_GPNMB
FM_239-AACGGGAGTAGATTGA	FM_239	VA	NYGC	MG	Homeo	Homeo_PICALM
FM_239-CAGATTGCATTGTGCA	FM_239	VA	NYGC	MG	ADAM	ADAM_GPNMB
FM_239-TTCCACGGTAACATAG	FM_239	VA	NYGC	MG	Homeo	Homeo_PICALM
FM_239-GGGACAATCATTGCGA	FM_239	VA	NYGC	MG	ADAM	ADAM_GPNMB
FM_239-AATGCCAAGATTCGAA	FM_239	VA	NYGC	MG	Homeo	Homeo_PICALM
FM_239-GACGTTAGTAGTGTGG	FM_239	VA	NYGC	PVM	PVM	PVM_CD163
FM_239-GACCTTCGTTCCGTTC	FM_239	VA	NYGC	MG	Homeo	Homeo_PICALM
FM_239-CTATCCGCATGTGACT	FM_239	VA	NYGC	MG	Adapt	Adapt_HSPA1A
FM_239-TGGGATTAGACTCAAA	FM_239	VA	NYGC	MG	exAM	exAM_ERN1
FM_239-CCCAACTAGTGCAAAT	FM_239	VA	NYGC	MG	Adapt	Adapt_HIST
FM_239-GCTTTCGTCCCAAGTA	FM_239	VA	NYGC	MG	Homeo	Homeo_PICALM
FM_239-TCTCCGAAGCGCCTCA	FM_239	VA	NYGC	MG	exAM	exAM_ERN1
FM_239-GCGGAAACATCCGGTG	FM_239	VA	NYGC	MG	Adapt	Adapt_HSPA1A
FM_239-CTTCCGACAGAACTTC	FM_239	VA	NYGC	MG	Adapt	Adapt_AIF1
FM_239-AGACCCGCAAACCGGA	FM_239	VA	NYGC	MG	Adapt	Adapt_HIST
FM_239-CGGGTGTGTGTTGACT	FM_239	VA	NYGC	MG	ADAM	ADAM_GPNMB
FM_239-CCCATTGAGGACGGAG	FM_239	VA	NYGC	MG	Adapt	Adapt_HSPA1A
FM_239-TTCACCGTCCACAGCG	FM_239	VA	NYGC	MG	ADAM	ADAM_GPNMB
FM_239-GTCATGACAACGCCCA	FM_239	VA	NYGC	MG	Homeo	Homeo_PICALM
FM_239-GAGTCTATCTAGCCTC	FM_239	VA	NYGC	MG	Adapt	Adapt_HIST
FM_239-AGGCTGCAGACTTGTC	FM_239	VA	NYGC	MG	ADAM	ADAM_GPNMB
FM_239-GTGAGTTCATCGATAC	FM_239	VA	NYGC	MG	Adapt	Adapt_HSPA1A
FM_239-GTCCTCACAATACGAA	FM_239	VA	NYGC	MG	exAM	exAM_ERN1
FM_239-TTGGGTAGTCAGCTTA	FM_239	VA	NYGC	MG	Prolif	Prolif_MKI67
FM_239-ACGTACATCTATCGTT	FM_239	VA	NYGC	MG	Homeo	Homeo_PICALM
FM_239-CGGGTCAGTCTCGGGT	FM_239	VA	NYGC	MG	ADAM	ADAM_GPNMB
FM_239-GGGATGACACAGTCCG	FM_239	VA	NYGC	MG	Homeo	Homeo_PICALM
FM_239-GACACGCCATCACAGT	FM_239	VA	NYGC	MG	Homeo	Homeo_PICALM
FM_239-GGAGGTAGTCCGGTGT	FM_239	VA	NYGC	MG	Adapt	Adapt_HSPA1A
FM_239-CGAGTGCAGCACAAAT	FM_239	VA	NYGC	PVM	PVM	PVM_CD163
FM_239-TTCCTCTAGACTTCCA	FM_239	VA	NYGC	MG	Homeo	Homeo_PICALM
FM_239-GGGCTCAGTTGTAGCT	FM_239	VA	NYGC	MG	Homeo	Homeo_PICALM
FM_239-TCGTCCACACTAGTAC	FM_239	VA	NYGC	MG	ADAM	ADAM_GPNMB
FM_239-AACAAAGTCAGCAGAG	FM_239	VA	NYGC	MG	Homeo	Homeo_PICALM
FM_239-TTTGTTGAGTGCACTT	FM_239	VA	NYGC	MG	Homeo	Homeo_PICALM
FM_239-TGGTGATTCAAAGACA	FM_239	VA	NYGC	MG	Prolif	Prolif_MKI67
FM_239-ATGGTTGGTCCTGTCT	FM_239	VA	NYGC	MG	Homeo	Homeo_PICALM
FM_239-TCCGTGTCACTTGAGT	FM_239	VA	NYGC	MG	Homeo	Homeo_PICALM
FM_239-TTAGTCTCATCGTTCC	FM_239	VA	NYGC	MG	Homeo	Homeo_PICALM
FM_239-TTCTTGAGTCCAGCCA	FM_239	VA	NYGC	MG	exAM	exAM_ERN1
FM_239-AACGGGAGTTACCTTT	FM_239	VA	NYGC	MG	Adapt	Adapt_HSPA1A
FM_239-CTCAGTCGTCTCGCGA	FM_239	VA	NYGC	MG	exAM	exAM_ERN1
FM_239-GGTGGCTGTGCAACAG	FM_239	VA	NYGC	MG	Homeo	Homeo_PICALM
FM_239-CCACACTGTTCCGCAG	FM_239	VA	NYGC	MG	Adapt	Adapt_HIST
FM_239-AAAGGTACACCATTCC	FM_239	VA	NYGC	PVM	PVM	PVM_CD163
FM_239-GGGAGATGTGCCAAGA	FM_239	VA	NYGC	MG	Homeo	Homeo_PICALM
FM_239-TCCTCTTCAGAGTGTG	FM_239	VA	NYGC	MG	Adapt	Adapt_HSPA1A
FM_239-GATGTTGAGGTGCCTC	FM_239	VA	NYGC	MG	ADAM	ADAM_GPNMB
FM_239-TCACGGGGTCCAAAGG	FM_239	VA	NYGC	MG	Homeo	Homeo_PICALM
FM_239-GAAGCGATCATTACCT	FM_239	VA	NYGC	MG	Homeo	Homeo_PICALM
FM_239-AAAGGGCGTGAGATCG	FM_239	VA	NYGC	MG	Homeo	Homeo_PICALM
FM_239-CAACAACCAAAGGAGA	FM_239	VA	NYGC	PVM	PVM	PVM_CD163
FM_239-TCAGCCTTCATCGACA	FM_239	VA	NYGC	MG	Homeo	Homeo_PICALM
FM_239-TACCTGCAGACTCCGC	FM_239	VA	NYGC	MG	ADAM	ADAM_GPNMB
FM_239-TTTACCAAGGTGCTTT	FM_239	VA	NYGC	MG	Adapt	Adapt_HIST
FM_239-AAGCGTTCAGATTAAG	FM_239	VA	NYGC	MG	Adapt	Adapt_AIF1
FM_239-GAACGTTAGACCAAGC	FM_239	VA	NYGC	MG	ADAM	ADAM_GPNMB
FM_239-ATACTTCTCCTAACAG	FM_239	VA	NYGC	MG	exAM	exAM_ERN1
FM_239-AGCTACAGTACGTAGG	FM_239	VA	NYGC	MG	Adapt	Adapt_IFI44L
FM_239-CGTTCTGGTTGGACTT	FM_239	VA	NYGC	MG	Homeo	Homeo_PICALM
FM_239-TCTCAGCGTTTACTTC	FM_239	VA	NYGC	MG	Adapt	Adapt_HSPA1A
FM_239-TTGACCCAGCCTTTCC	FM_239	VA	NYGC	MG	exAM	exAM_ERN1
FM_239-GCCCGAAGTACCGTGC	FM_239	VA	NYGC	MG	Adapt	Adapt_IFI44L
FM_239-ATGTCTTCACAATGCT	FM_239	VA	NYGC	MG	Homeo	Homeo_PICALM
FM_239-CCGTAGGGTTGAATCC	FM_239	VA	NYGC	MG	Adapt	Adapt_HIST
FM_239-CCTCTCCTCAATGCAC	FM_239	VA	NYGC	PVM	PVM	PVM_CD163
FM_239-CCTGTTGTCTGGCCTT	FM_239	VA	NYGC	MG	Homeo	Homeo_PICALM
FM_239-TTTGTTGCAAATGCGG	FM_239	VA	NYGC	MG	Homeo	Homeo_PICALM
FM_239-TCCTGCACAGAAACCG	FM_239	VA	NYGC	MG	exAM	exAM_ERN1
FM_239-TACTTGTGTATGTCCA	FM_239	VA	NYGC	MG	Homeo	Homeo_PICALM
FM_239-TCCTTTCCAATAGAGT	FM_239	VA	NYGC	PVM	PVM	PVM_CD163
FM_239-ACTCTCGCACGGATCC	FM_239	VA	NYGC	MG	Homeo	Homeo_PICALM
FM_239-GTCCACTGTGCAGGAT	FM_239	VA	NYGC	MG	Homeo	Homeo_PICALM
FM_239-ATCGTAGAGGGTATAT	FM_239	VA	NYGC	MG	Adapt	Adapt_HSPA1A
FM_239-TCCATGCGTTTGCAGT	FM_239	VA	NYGC	MG	Homeo	Homeo_PICALM
FM_239-CACTGGGTCTAGGCAT	FM_239	VA	NYGC	MG	Homeo	Homeo_PICALM
FM_239-TTCCGTGAGTCATCGT	FM_239	VA	NYGC	MG	Adapt	Adapt_HSPA1A
FM_239-CCATCACAGATCCCAT	FM_239	VA	NYGC	MG	Adapt	Adapt_TMEM163
FM_239-TCTCCGATCATTGCTT	FM_239	VA	NYGC	MG	ADAM	ADAM_GPNMB
FM_239-TCAAGTGCAGGAAGTC	FM_239	VA	NYGC	MG	Homeo	Homeo_PICALM
FM_239-AATCGTGGTCCCACGA	FM_239	VA	NYGC	PVM	PVM	PVM_CD163
FM_239-TTGTTGTGTCACCACG	FM_239	VA	NYGC	MG	Adapt	Adapt_HSPA1A
FM_239-GTCACGGGTAGCACGA	FM_239	VA	NYGC	MG	Homeo	Homeo_PICALM
FM_239-GATCAGTGTGACAGGT	FM_239	VA	NYGC	MG	Homeo	Homeo_PICALM
FM_239-CTGGACGGTGTCCATA	FM_239	VA	NYGC	MG	ADAM	ADAM_GPNMB
FM_239-GTTAGTGCACGACAGA	FM_239	VA	NYGC	MG	Homeo	Homeo_PICALM
FM_239-GGCAGTCGTAGCTGTT	FM_239	VA	NYGC	MG	exAM	exAM_ERN1
FM_239-AAGCCATGTTTCGTTT	FM_239	VA	NYGC	MG	ADAM	ADAM_GPNMB
FM_239-GTGCTTCTCCATCTCG	FM_239	VA	NYGC	MG	Adapt	Adapt_CCL3
FM_239-GAAGCGAAGTACCGGA	FM_239	VA	NYGC	MG	Homeo	Homeo_PICALM
FM_239-GCTGGGTGTACTAGCT	FM_239	VA	NYGC	PVM	PVM	PVM_CD163
FM_239-ACCACAATCCTACACC	FM_239	VA	NYGC	MG	exAM	exAM_ERN1
FM_239-CATCGCTCAGATCACT	FM_239	VA	NYGC	MG	Homeo	Homeo_PICALM
FM_239-GACCTTCGTATGCAAA	FM_239	VA	NYGC	PVM	PVM	PVM_CD163
FM_239-TGAGACTTCTACTCAT	FM_239	VA	NYGC	MG	Homeo	Homeo_PICALM
FM_239-ATGAAAGTCCCAGTGG	FM_239	VA	NYGC	MG	Prolif	Prolif_MKI67
FM_239-CGACAGCAGTCCCTAA	FM_239	VA	NYGC	MG	Adapt	Adapt_AIF1
FM_239-TCCGGGAAGAGAGTTT	FM_239	VA	NYGC	MG	Homeo	Homeo_PICALM
FM_239-CATCGGGCAGTGACCC	FM_239	VA	NYGC	MG	Adapt	Adapt_HSPA1A
FM_239-CAATCGAAGAGTGAAG	FM_239	VA	NYGC	PVM	PVM	PVM_CD163
FM_239-CAGCACGTCAGCCTCT	FM_239	VA	NYGC	MG	Adapt	Adapt_IFI44L
FM_239-GTTCGCTTCAAAGAAC	FM_239	VA	NYGC	MG	Homeo	Homeo_PICALM
FM_239-CGAGGAATCCCATTTA	FM_239	VA	NYGC	MG	Homeo	Homeo_PICALM
FM_239-ATTACTCCAAATCAGA	FM_239	VA	NYGC	MG	Adapt	Adapt_HSPA1A
FM_239-GGGAAGTAGGCCTAAG	FM_239	VA	NYGC	MG	Homeo	Homeo_PICALM
FM_239-TGTACAGCAAATGGCG	FM_239	VA	NYGC	MG	Adapt	Adapt_AIF1
FM_239-CCTTCAGAGGATAATC	FM_239	VA	NYGC	MG	Adapt	Adapt_HSPA1A
FM_239-GAGGCCTTCGGACGTC	FM_239	VA	NYGC	MG	Adapt	Adapt_HSPA1A
FM_239-ACTGTCCTCTTTGCAT	FM_239	VA	NYGC	MG	Homeo	Homeo_FRMD4A
FM_239-CAACAACCATAGAATG	FM_239	VA	NYGC	MG	Homeo	Homeo_PICALM
FM_239-CAGATCATCCGATAAC	FM_239	VA	NYGC	MG	exAM	exAM_ERN1
FM_239-CACAGGCTCCTTCTGG	FM_239	VA	NYGC	MG	Homeo	Homeo_PICALM
FM_239-GGGACCTGTGACGCCT	FM_239	VA	NYGC	MG	Homeo	Homeo_PICALM
FM_239-TCACTCGGTACATACC	FM_239	VA	NYGC	MG	Homeo	Homeo_PICALM
FM_239-CCACACTAGGCTCTCG	FM_239	VA	NYGC	MG	Adapt	Adapt_HSPA1A
FM_239-AGATGAACATTGACTG	FM_239	VA	NYGC	MG	Homeo	Homeo_PICALM
FM_239-GTGAGCCCATAGATCC	FM_239	VA	NYGC	MG	Homeo	Homeo_PICALM
FM_239-CTGTACCAGTTCTCTT	FM_239	VA	NYGC	MG	Homeo	Homeo_PICALM
FM_239-ATGCATGGTGAGTTTC	FM_239	VA	NYGC	MG	Adapt	Adapt_HSPA1A
FM_239-TCATGCCAGTTGCCCG	FM_239	VA	NYGC	MG	Homeo	Homeo_PICALM
FM_239-TCATGCCAGTAGAATC	FM_239	VA	NYGC	MG	Homeo	Homeo_PICALM
FM_239-ATGCCTCTCCCATTTA	FM_239	VA	NYGC	MG	Homeo	Homeo_PICALM
FM_239-AGTGATCAGTAAGCAT	FM_239	VA	NYGC	MG	ADAM	ADAM_GPNMB
FM_239-CGATGCGCAGCGGTTC	FM_239	VA	NYGC	MG	Homeo	Homeo_PICALM
FM_239-GTGCTTCTCATCGTAG	FM_239	VA	NYGC	MG	Adapt	Adapt_HSPA1A
FM_239-AGGATAATCCTCTCGA	FM_239	VA	NYGC	MG	Homeo	Homeo_PICALM
FM_239-ATTCATCCATAACTCG	FM_239	VA	NYGC	MG	Homeo	Homeo_PICALM
FM_239-TCAGTGATCGTTAGTG	FM_239	VA	NYGC	MG	Adapt	Adapt_AIF1
FM_239-TACTTACGTCACATTG	FM_239	VA	NYGC	MG	Homeo	Homeo_PICALM
FM_239-TTTCGATGTATACCTG	FM_239	VA	NYGC	PVM	PVM	PVM_CD163
FM_239-ACTATCTCACGAAGAC	FM_239	VA	NYGC	MG	Homeo	Homeo_PICALM
FM_239-GTAGAAATCCGTGCGA	FM_239	VA	NYGC	MG	Adapt	Adapt_AIF1
FM_239-CACGTTCTCACTGAAC	FM_239	VA	NYGC	MG	ADAM	ADAM_GPNMB
FM_239-ACTATGGGTCCCTCAT	FM_239	VA	NYGC	MG	Homeo	Homeo_FRMD4A
FM_239-TTATTGCAGGCCTAGA	FM_239	VA	NYGC	PVM	PVM	PVM_CD163
FM_239-AGGTCTAAGCGATGAC	FM_239	VA	NYGC	MG	Homeo	Homeo_PICALM
FM_239-TTGCGTCCAGGAATAT	FM_239	VA	NYGC	MG	Adapt	Adapt_IFI44L
FM_239-CACATGAAGCCATTTG	FM_239	VA	NYGC	MG	ADAM	ADAM_GPNMB
FM_239-TAGGGTTCAGTAACGG	FM_239	VA	NYGC	MG	Adapt	Adapt_HSPA1A
FM_239-GTTGTGAAGCTGGCCT	FM_239	VA	NYGC	MG	Adapt	Adapt_HSPA1A
FM_239-TTGGGTATCCTCACGT	FM_239	VA	NYGC	MG	Homeo	Homeo_PICALM
FM_239-GCCATGGGTAGCTTGT	FM_239	VA	NYGC	MG	Homeo	Homeo_PICALM
FM_239-CTACATTAGTGTTGTC	FM_239	VA	NYGC	MG	exAM	exAM_ERN1
FM_239-TGCTTGCAGAGCAGAA	FM_239	VA	NYGC	MG	Homeo	Homeo_PICALM
FM_239-GTCCTCACATAGCTGT	FM_239	VA	NYGC	MG	Homeo	Homeo_FRMD4A
FM_239-CCGATCTTCACAACCA	FM_239	VA	NYGC	MG	ADAM	ADAM_GPNMB
FM_239-AGGGCCTAGATAGTCA	FM_239	VA	NYGC	MG	exAM	exAM_ERN1
FM_239-ACTACGATCGTCGCTT	FM_239	VA	NYGC	MG	Adapt	Adapt_AIF1
FM_239-CCTTCAGCATTGAAGA	FM_239	VA	NYGC	PVM	PVM	PVM_CD163
FM_239-TGCACGGTCTAACACG	FM_239	VA	NYGC	MG	Homeo	Homeo_PICALM
FM_239-CTCATCGGTGCGAACA	FM_239	VA	NYGC	MG	Homeo	Homeo_PICALM
FM_239-CGGGTGTGTAGCTGAG	FM_239	VA	NYGC	MG	Homeo	Homeo_PICALM
FM_239-AACACACTCATCGTAG	FM_239	VA	NYGC	MG	Homeo	Homeo_PICALM
FM_239-TTGCCTGTCTGGACTA	FM_239	VA	NYGC	MG	exAM	exAM_ERN1
FM_239-TAAGCGTCAACCTAAC	FM_239	VA	NYGC	MG	Homeo	Homeo_PICALM
FM_239-TGACCCTCAAGAATGT	FM_239	VA	NYGC	MG	Homeo	Homeo_PICALM
FM_239-GTGGCGTCATCCCACT	FM_239	VA	NYGC	MG	ADAM	ADAM_GPNMB
FM_239-ATACCGACAGGCACAA	FM_239	VA	NYGC	MG	Homeo	Homeo_PICALM
FM_239-GGTGAAGCACCAACAT	FM_239	VA	NYGC	MG	Adapt	Adapt_AIF1
FM_239-ACCTGTCCAATACCTG	FM_239	VA	NYGC	PVM	PVM	PVM_CD163
FM_239-TCACGCTCAGCAGTCC	FM_239	VA	NYGC	MG	Homeo	Homeo_PICALM
FM_239-GTCATGACACATGACT	FM_239	VA	NYGC	MG	Adapt	Adapt_HSPA1A
FM_239-CTCCGATGTCTTGAAC	FM_239	VA	NYGC	MG	Homeo	Homeo_PICALM
FM_239-TATTGCTAGACGCCCT	FM_239	VA	NYGC	MG	Homeo	Homeo_PICALM
FM_239-AAGACAACAAATACAG	FM_239	VA	NYGC	MG	Homeo	Homeo_PICALM
FM_239-CTTCCTTCATCGTTCC	FM_239	VA	NYGC	MG	exAM	exAM_ERN1
FM_239-TGAGTCAAGCAACCAG	FM_239	VA	NYGC	MG	exAM	exAM_ERN1
FM_239-GCAGCTGTCAAGTAAG	FM_239	VA	NYGC	MG	Homeo	Homeo_PICALM
FM_239-GGCAGTCAGTCACAGG	FM_239	VA	NYGC	MG	Homeo	Homeo_PICALM
FM_239-TCTCTGGTCAGAGCGA	FM_239	VA	NYGC	MG	Adapt	Adapt_AIF1
FM_239-CGTGATATCCTACTGC	FM_239	VA	NYGC	MG	Adapt	Adapt_HSPA1A
FM_239-GACGTTATCTGAACGT	FM_239	VA	NYGC	MG	Homeo	Homeo_PICALM
FM_239-GGGTCTGCAGAGTGTG	FM_239	VA	NYGC	PVM	PVM	PVM_CD163
FM_239-AAGGAATAGTTGAAGT	FM_239	VA	NYGC	MG	Adapt	Adapt_HIST
FM_239-ATCGCCTAGTCAGGGT	FM_239	VA	NYGC	MG	Homeo	Homeo_PICALM
FM_239-GTTGAACGTGCTCTCT	FM_239	VA	NYGC	MG	ADAM	ADAM_GPNMB
FM_239-ATGATCGTCTAAGCCA	FM_239	VA	NYGC	MG	Adapt	Adapt_AIF1
FM_239-TCTCCGACAAGCCATT	FM_239	VA	NYGC	MG	Homeo	Homeo_PICALM
FM_239-CTACTATCAGCCTACG	FM_239	VA	NYGC	MG	Adapt	Adapt_HIST
FM_239-AACAACCGTGGACAGT	FM_239	VA	NYGC	MG	Homeo	Homeo_PICALM
FM_239-CCGGGTATCCAAAGGG	FM_239	VA	NYGC	MG	Adapt	Adapt_HSPA1A
FM_239-ATGTCCCTCAAAGACA	FM_239	VA	NYGC	MG	Homeo	Homeo_PICALM
FM_239-AAGCCATAGAGATCGC	FM_239	VA	NYGC	PVM	PVM	PVM_CD163
FM_239-TGTTGGAGTGAAGCGT	FM_239	VA	NYGC	MG	Homeo	Homeo_PICALM
FM_239-AAGCATCCAGGTATGG	FM_239	VA	NYGC	MG	ADAM	ADAM_GPNMB
FM_239-TAACGACTCCGCAGTG	FM_239	VA	NYGC	MG	ADAM	ADAM_GPNMB
FM_239-TCAAGTGAGGAGCAAA	FM_239	VA	NYGC	MG	Homeo	Homeo_PICALM
FM_239-TCGAAGTCAGTTCACA	FM_239	VA	NYGC	MG	Adapt	Adapt_HSPA1A
FM_239-TGAATGCCAGTAACGG	FM_239	VA	NYGC	MG	Homeo	Homeo_PICALM
FM_239-TCCATGCTCCCTTCCC	FM_239	VA	NYGC	MG	Homeo	Homeo_PICALM
FM_239-GGGAGATGTCGTTGCG	FM_239	VA	NYGC	MG	ADAM	ADAM_GPNMB
FM_239-CATGGATGTACGAAAT	FM_239	VA	NYGC	MG	Homeo	Homeo_PICALM
FM_239-GGACGTCAGGCACCAA	FM_239	VA	NYGC	MG	exAM	exAM_ERN1
FM_239-TGAATGCGTTCCTACC	FM_239	VA	NYGC	MG	ADAM	ADAM_GPNMB
FM_239-ATTCATCGTCCGGATC	FM_239	VA	NYGC	MG	ADAM	ADAM_GPNMB
FM_239-CCTCCTCGTTAGGGAC	FM_239	VA	NYGC	MG	Adapt	Adapt_HSPA1A
FM_239-AGTCTCCCAGGGAGAG	FM_239	VA	NYGC	MG	Homeo	Homeo_PICALM
FM_239-GCTTCACGTGCTCTCT	FM_239	VA	NYGC	MG	Adapt	Adapt_HSPA1A
FM_239-GACATCAAGCACGATG	FM_239	VA	NYGC	MG	Adapt	Adapt_HSPA1A
FM_239-CAACAGTTCATACGGT	FM_239	VA	NYGC	PVM	PVM	PVM_CD163
FM_239-CCACGAGAGAATACAC	FM_239	VA	NYGC	MG	Homeo	Homeo_PICALM
FM_239-ACTTCCGCAAGGTCAG	FM_239	VA	NYGC	MG	Homeo	Homeo_PICALM
FM_239-TCGTAGACACTGGAAG	FM_239	VA	NYGC	PVM	PVM	PVM_CD163
FM_239-TCATATCTCACTTGTT	FM_239	VA	NYGC	PVM	PVM	PVM_CD163
FM_239-TTGAGTGAGAGCATTA	FM_239	VA	NYGC	MG	Homeo	Homeo_PICALM
FM_239-AAATGGACAGGTCTCG	FM_239	VA	NYGC	MG	Adapt	Adapt_HSPA1A
FM_239-ACTACGAAGTATTAGG	FM_239	VA	NYGC	MG	Homeo	Homeo_PICALM
FM_239-CAACAACAGGTGCCAA	FM_239	VA	NYGC	MG	Adapt	Adapt_HIST
FM_239-CGGACACTCAATCCGA	FM_239	VA	NYGC	MG	Adapt	Adapt_HSPA1A
FM_239-GTGCTTCGTATTCTCT	FM_239	VA	NYGC	MG	exAM	exAM_ERN1
FM_239-GGATGTTGTCACATTG	FM_239	VA	NYGC	MG	Adapt	Adapt_HIST
FM_239-GGGTGAAGTTCGTTCC	FM_239	VA	NYGC	MG	Homeo	Homeo_PICALM
FM_239-TTGGGTAGTAAGGCCA	FM_239	VA	NYGC	MG	Adapt	Adapt_HIST
FM_239-GTCTAGAGTAGATCGG	FM_239	VA	NYGC	MG	Adapt	Adapt_HSPA1A
FM_239-GGGCGTTGTCACCCTT	FM_239	VA	NYGC	MG	Adapt	Adapt_HIF1A
FM_239-GCTTGGGGTACCCGAC	FM_239	VA	NYGC	PVM	PVM	PVM_CD163
FM_239-AGACACTCACGTGAGA	FM_239	VA	NYGC	MG	Homeo	Homeo_PICALM
FM_239-GCTTCACCAGCGTATT	FM_239	VA	NYGC	MG	Homeo	Homeo_PICALM
FM_239-TCATGAGAGACAAGCC	FM_239	VA	NYGC	MG	ADAM	ADAM_GPNMB
FM_239-TCAATCTAGTAGGCCA	FM_239	VA	NYGC	MG	exAM	exAM_ERN1
FM_239-TGTCCTGCACCGCTGA	FM_239	VA	NYGC	MG	Adapt	Adapt_HSPA1A
FM_239-ATATCCTTCATCTGTT	FM_239	VA	NYGC	MG	exAM	exAM_ERN1
FM_239-ACTTTCACATGGGATG	FM_239	VA	NYGC	MG	Homeo	Homeo_PICALM
FM_239-AGTGACTTCAACCTTT	FM_239	VA	NYGC	MG	Adapt	Adapt_HSPA1A
FM_239-TCAGTTTCAGCATACT	FM_239	VA	NYGC	PVM	PVM	PVM_CD163
FM_239-GCATCTCTCCGTGTGG	FM_239	VA	NYGC	MG	Homeo	Homeo_PICALM
FM_239-ACGGGTCTCTCGGTAA	FM_239	VA	NYGC	MG	Homeo	Homeo_PICALM
FM_239-AAGATAGTCCCGTAAA	FM_239	VA	NYGC	MG	Homeo	Homeo_PICALM
FM_239-CTCCATGAGATACCAA	FM_239	VA	NYGC	MG	exAM	exAM_ERN1
FM_239-GAGTCATGTGCATACT	FM_239	VA	NYGC	MG	Prolif	Prolif_MKI67
FM_239-CCGATGGAGGAAACGA	FM_239	VA	NYGC	MG	ADAM	ADAM_GPNMB
FM_239-CCCATTGGTCCGTTTC	FM_239	VA	NYGC	MG	Homeo	Homeo_PICALM
FM_239-AGCGATTTCCTTACCG	FM_239	VA	NYGC	MG	Homeo	Homeo_FRMD4A
FM_239-CATTGCCCACGACGTC	FM_239	VA	NYGC	MG	Homeo	Homeo_PICALM
FM_239-AGTTCGAGTGTAACGG	FM_239	VA	NYGC	MG	Prolif	Prolif_MKI67
FM_239-AGTACTGAGCTCGTGC	FM_239	VA	NYGC	MG	Homeo	Homeo_PICALM
FM_239-GTAGCTAAGGCTTAGG	FM_239	VA	NYGC	MG	Prolif	Prolif_MKI67
FM_239-GTTATGGAGTATAGAC	FM_239	VA	NYGC	MG	Homeo	Homeo_PICALM
FM_239-GCCGATGTCGTAGCTA	FM_239	VA	NYGC	MG	Prolif	Prolif_MKI67
FM_239-TAGGAGGTCCTCACTG	FM_239	VA	NYGC	MG	Homeo	Homeo_PICALM
FM_239-GTTGTCCGTACATTGC	FM_239	VA	NYGC	MG	Adapt	Adapt_AIF1
FM_239-TTTAGTCGTATGAGAT	FM_239	VA	NYGC	MG	Homeo	Homeo_PICALM
FM_239-TATCGCCGTAACAGTA	FM_239	VA	NYGC	MG	Homeo	Homeo_PICALM
FM_239-GTAGCTACAGGAGGTT	FM_239	VA	NYGC	MG	Homeo	Homeo_PICALM
FM_239-TGGATGTGTGTGTGGA	FM_239	VA	NYGC	MG	Adapt	Adapt_AIF1
FM_239-TGATGCACACAAAGTA	FM_239	VA	NYGC	MG	Homeo	Homeo_PICALM
FM_239-CTCTGGTTCCCGTTGT	FM_239	VA	NYGC	MG	exAM	exAM_ERN1
FM_239-GAAGGGTTCCAAGCCG	FM_239	VA	NYGC	MG	Adapt	Adapt_HIST
FM_239-TCTATACGTTAGTTCG	FM_239	VA	NYGC	MG	Homeo	Homeo_PICALM
FM_239-CCTAAGAGTTGCATTG	FM_239	VA	NYGC	MG	ADAM	ADAM_GPNMB
FM_239-ACCTGAAGTCCCGCAA	FM_239	VA	NYGC	PVM	PVM	PVM_CD163
FM_239-CGTTCTGCACGTATAC	FM_239	VA	NYGC	MG	Prolif	Prolif_MKI67
FM_239-GGTTCTCCAAGAATAC	FM_239	VA	NYGC	MG	Homeo	Homeo_PICALM
FM_239-GTTGCTCAGTCTGCAT	FM_239	VA	NYGC	MG	Homeo	Homeo_PICALM
FM_239-ACCCTCAGTTGCATAC	FM_239	VA	NYGC	MG	Homeo	Homeo_PICALM
FM_239-GAGCCTGTCACTGTTT	FM_239	VA	NYGC	MG	Homeo	Homeo_PICALM
FM_239-CATTCCGAGACATATG	FM_239	VA	NYGC	MG	ADAM	ADAM_GPNMB
FM_239-AGACCATGTGATCGTT	FM_239	VA	NYGC	MG	Homeo	Homeo_PICALM
FM_239-TTTGGTTGTTGCTCCT	FM_239	VA	NYGC	MG	exAM	exAM_ERN1
FM_239-GTATTGGGTGTCCAAT	FM_239	VA	NYGC	MG	Homeo	Homeo_PICALM
FM_239-AAGAACAAGAGTAACT	FM_239	VA	NYGC	MG	ADAM	ADAM_GPNMB
FM_239-TGTTGGACAGTCTTCC	FM_239	VA	NYGC	MG	Homeo	Homeo_PICALM
FM_239-GCATGATCAGGCATTT	FM_239	VA	NYGC	MG	Homeo	Homeo_PICALM
FM_239-ACTTCGCTCAACACCA	FM_239	VA	NYGC	MG	Homeo	Homeo_PICALM
FM_239-TGATCAGGTGGGAGAG	FM_239	VA	NYGC	MG	ADAM	ADAM_GPNMB
FM_239-TGGATGTTCTTGCAGA	FM_239	VA	NYGC	PVM	PVM	PVM_CD163
FM_239-ACGCACGTCCTGTAAG	FM_239	VA	NYGC	MG	Adapt	Adapt_HIST
FM_239-TTTACCAAGCGACTGA	FM_239	VA	NYGC	MG	ADAM	ADAM_GPNMB
FM_239-GGGAGATCACTGATTG	FM_239	VA	NYGC	MG	Adapt	Adapt_AIF1
FM_239-GAAGGGTTCAAAGCCT	FM_239	VA	NYGC	MG	Homeo	Homeo_PICALM
FM_239-ACTGTGATCACCTCTG	FM_239	VA	NYGC	MG	Homeo	Homeo_PICALM
FM_239-TACTGCCAGGCAGCTA	FM_239	VA	NYGC	PVM	PVM	PVM_CD163
FM_239-AATGAAGAGACGACGT	FM_239	VA	NYGC	MG	Adapt	Adapt_HSPA1A
FM_239-GCGTGCACATAATGCC	FM_239	VA	NYGC	MG	exAM	exAM_ERN1
FM_239-GTACAACTCATGCCAA	FM_239	VA	NYGC	MG	Homeo	Homeo_PICALM
FM_239-AATCGACGTTCCTACC	FM_239	VA	NYGC	MG	Homeo	Homeo_PICALM
FM_239-CCGTAGGGTCCTGTTC	FM_239	VA	NYGC	MG	exAM	exAM_ERN1
FM_239-CCGGTGACAGATTTCG	FM_239	VA	NYGC	MG	Prolif	Prolif_MKI67
FM_239-TGTAACGTCCAGTGTA	FM_239	VA	NYGC	MG	exAM	exAM_ERN1
FM_239-GCCCGAATCCCTCTCC	FM_239	VA	NYGC	MG	Adapt	Adapt_HSPA1A
FM_239-TGTGATGGTCGGAACA	FM_239	VA	NYGC	MG	Homeo	Homeo_PICALM
FM_239-AGGTTACGTAGAAACT	FM_239	VA	NYGC	MG	Adapt	Adapt_IFI44L
FM_239-TGTTACTCATTGGATC	FM_239	VA	NYGC	MG	ADAM	ADAM_GPNMB
FM_239-AGTAGTCTCGCAATTG	FM_239	VA	NYGC	MG	Adapt	Adapt_AIF1
FM_239-AGACCATCATCGATCA	FM_239	VA	NYGC	MG	Adapt	Adapt_HIF1A
FM_239-TTAGGGTCAGGCAATG	FM_239	VA	NYGC	MG	Homeo	Homeo_PICALM
FM_239-CATAGACGTGTACATC	FM_239	VA	NYGC	PVM	PVM	PVM_CD163
FM_239-TATTCCAAGATAACGT	FM_239	VA	NYGC	MG	Adapt	Adapt_HSPA1A
FM_239-TCGTGGGTCCGATTAG	FM_239	VA	NYGC	MG	Adapt	Adapt_HSPA1A
FM_239-CTGTACCAGCGAGTAC	FM_239	VA	NYGC	MG	Adapt	Adapt_HSPA1A
FM_239-GCTGCAGAGAGCCCAA	FM_239	VA	NYGC	MG	Homeo	Homeo_PICALM
FM_239-GGGTTATCAGAGGTAC	FM_239	VA	NYGC	MG	ADAM	ADAM_GPNMB
FM_239-CTTCCGAAGGTCATAA	FM_239	VA	NYGC	MG	ADAM	ADAM_GPNMB
FM_239-GCACTAAGTTGGTACT	FM_239	VA	NYGC	MG	Adapt	Adapt_HSPA1A
FM_239-TACTGCCTCATTGCCC	FM_239	VA	NYGC	MG	Homeo	Homeo_PICALM
FM_239-GTACAGTAGATGCAGC	FM_239	VA	NYGC	MG	Adapt	Adapt_HSPA1A
FM_239-AAGTGAATCAGAGTGG	FM_239	VA	NYGC	MG	exAM	exAM_ERN1
FM_239-CGATGCGGTTTGACAC	FM_239	VA	NYGC	MG	Adapt	Adapt_HSPA1A
FM_239-ATTATCCAGTGTACCT	FM_239	VA	NYGC	MG	Homeo	Homeo_PICALM
FM_239-GGCTTGGGTGTAAATG	FM_239	VA	NYGC	MG	Adapt	Adapt_HSPA1A
FM_239-AGGTAGGCAGGCATGA	FM_239	VA	NYGC	MG	Adapt	Adapt_HSPA1A
FM_239-CAATGACGTCATGGCC	FM_239	VA	NYGC	MG	ADAM	ADAM_GPNMB
FM_239-CACAGGCTCAAGCTTG	FM_239	VA	NYGC	MG	Homeo	Homeo_PICALM
FM_239-CGTTGGGAGGTGAGCT	FM_239	VA	NYGC	MG	ADAM	ADAM_GPNMB
FM_239-TTTCCTCCACAGCGCT	FM_239	VA	NYGC	MG	Adapt	Adapt_AIF1
FM_239-TAACCAGAGGACGCTA	FM_239	VA	NYGC	MG	Adapt	Adapt_HSPA1A
FM_239-CTTGATTTCATGCATG	FM_239	VA	NYGC	MG	Homeo	Homeo_PICALM
FM_239-CCCATTGTCGCAGTGC	FM_239	VA	NYGC	MG	ADAM	ADAM_GPNMB
FM_239-TTAATCCGTTCGAACT	FM_239	VA	NYGC	PVM	PVM	PVM_CD163
FM_239-TCTCTGGGTGTTACTG	FM_239	VA	NYGC	MG	Homeo	Homeo_PICALM
FM_239-GTAGAGGAGACATGCG	FM_239	VA	NYGC	MG	Adapt	Adapt_HSPA1A
FM_239-GGTTGTACAGCACACC	FM_239	VA	NYGC	MG	Adapt	Adapt_HSPA1A
FM_239-GGGAAGTGTCACCCTT	FM_239	VA	NYGC	MG	Homeo	Homeo_PICALM
FM_239-CCGTTCACACTGAATC	FM_239	VA	NYGC	MG	Homeo	Homeo_PICALM
FM_239-AAAGGATAGTAGTCAA	FM_239	VA	NYGC	MG	Homeo	Homeo_PICALM
FM_239-CCACAAACAAGACTGG	FM_239	VA	NYGC	MG	Homeo	Homeo_PICALM
FM_239-GTAATGCTCCACGAAT	FM_239	VA	NYGC	MG	exAM	exAM_ERN1
FM_239-ACACGCGAGGAAGTAG	FM_239	VA	NYGC	MG	Adapt	Adapt_HIST
FM_239-GCATTAGAGACTTGTC	FM_239	VA	NYGC	MG	Adapt	Adapt_HSPA1A
FM_239-TTTGACTAGTCTACCA	FM_239	VA	NYGC	MG	Homeo	Homeo_FRMD4A
FM_239-TTGGGTAGTATGTCTG	FM_239	VA	NYGC	MG	Adapt	Adapt_IFI44L
FM_239-GTCTCACCATTGGATC	FM_239	VA	NYGC	MG	Homeo	Homeo_PICALM
FM_239-ATTCCCGCAGGAACCA	FM_239	VA	NYGC	PVM	PVM	PVM_CD163
FM_239-GAGTGTTTCGAGTTGT	FM_239	VA	NYGC	MG	Adapt	Adapt_HSPA1A
FM_239-TGTTCCGGTTCAACGT	FM_239	VA	NYGC	MG	ADAM	ADAM_GPNMB
FM_239-GTACAGTGTCCTACGG	FM_239	VA	NYGC	MG	ADAM	ADAM_GPNMB
FM_239-CGTGCTTGTTCCCAAA	FM_239	VA	NYGC	MG	Adapt	Adapt_AIF1
FM_239-TAGGAGGGTTCTCCAC	FM_239	VA	NYGC	MG	Homeo	Homeo_PICALM
FM_239-TCAGTGAAGGGCATGT	FM_239	VA	NYGC	MG	Homeo	Homeo_PICALM
FM_239-CTGGTCTCATCCCGTT	FM_239	VA	NYGC	MG	Homeo	Homeo_PICALM
FM_239-CAAGCTAAGGTGATAT	FM_239	VA	NYGC	MG	Adapt	Adapt_AIF1
FM_239-ACCACAACAGACTCTA	FM_239	VA	NYGC	MG	ADAM	ADAM_GPNMB
FM_239-CCGCAAGTCGGAAACG	FM_239	VA	NYGC	MG	Homeo	Homeo_PICALM
FM_239-CCGATGGGTTGTACGT	FM_239	VA	NYGC	MG	Homeo	Homeo_PICALM
FM_239-GCTTTCGGTGTCCGTG	FM_239	VA	NYGC	MG	Homeo	Homeo_PICALM
FM_239-GAATCGTAGTGTTGAA	FM_239	VA	NYGC	PVM	PVM	PVM_CD163
FM_239-GCTTTCGTCGCAGATT	FM_239	VA	NYGC	MG	Homeo	Homeo_PICALM
FM_239-TCGGATAGTAGCCAGA	FM_239	VA	NYGC	MG	Adapt	Adapt_AIF1
FM_239-CTCATGCCACCGGCTA	FM_239	VA	NYGC	MG	ADAM	ADAM_GPNMB
FM_239-CCGATCTAGCGGGTAT	FM_239	VA	NYGC	MG	Adapt	Adapt_TMEM163
FM_239-ACCCTCAGTTTGAAAG	FM_239	VA	NYGC	MG	Homeo	Homeo_FRMD4A
FM_239-AGCTACAGTTGCATAC	FM_239	VA	NYGC	MG	Homeo	Homeo_PICALM
FM_239-TGTTACTAGGCGTTGA	FM_239	VA	NYGC	MG	Adapt	Adapt_HIST
FM_239-TTGTTGTCACCGGCTA	FM_239	VA	NYGC	MG	Homeo	Homeo_PICALM
FM_239-ATTCATCAGTATGGAT	FM_239	VA	NYGC	MG	ADAM	ADAM_GPNMB
FM_239-TCGATTTGTACGATGG	FM_239	VA	NYGC	MG	Adapt	Adapt_AIF1
FM_239-CAGATACCACGGTGTC	FM_239	VA	NYGC	MG	Homeo	Homeo_PICALM
FM_239-GAGGGTATCGAGAACG	FM_239	VA	NYGC	PVM	PVM	PVM_CD163
FM_239-AGCTCAAGTTCTCAGA	FM_239	VA	NYGC	MG	ADAM	ADAM_GPNMB
FM_239-GCCCGAAAGTCAACAA	FM_239	VA	NYGC	MG	Homeo	Homeo_PICALM
FM_239-CCATCACAGTCACGCC	FM_239	VA	NYGC	MG	ADAM	ADAM_GPNMB
FM_239-AATCGTGTCTAAGGAA	FM_239	VA	NYGC	MG	ADAM	ADAM_GPNMB
FM_239-CATTGTTAGGACTTCT	FM_239	VA	NYGC	MG	Homeo	Homeo_FRMD4A
FM_239-TCGGGCAAGGAAAGAC	FM_239	VA	NYGC	MG	Homeo	Homeo_PICALM
FM_239-ACGTAACGTGCGCTCA	FM_239	VA	NYGC	MG	Prolif	Prolif_MKI67
FM_239-TTACGCCAGTCAACAA	FM_239	VA	NYGC	PVM	PVM	PVM_CD163
FM_239-TCTCCGACACGGTGCT	FM_239	VA	NYGC	PVM	PVM	PVM_CD163
FM_239-CGTTAGAGTACGGTTT	FM_239	VA	NYGC	MG	Homeo	Homeo_PICALM
FM_239-CATGCTCTCATCGCAA	FM_239	VA	NYGC	MG	Adapt	Adapt_HSPA1A
FM_239-GTTACCCTCACAACCA	FM_239	VA	NYGC	MG	exAM	exAM_ERN1
FM_239-TAAGCACTCCGTTGGG	FM_239	VA	NYGC	MG	Homeo	Homeo_PICALM
FM_239-CACTGTCAGAAATGGG	FM_239	VA	NYGC	MG	Homeo	Homeo_FRMD4A
FM_239-TTGTTCATCACGAACT	FM_239	VA	NYGC	MG	Homeo	Homeo_FRMD4A
FM_239-ATTCAGGGTAAGTTGA	FM_239	VA	NYGC	MG	Homeo	Homeo_PICALM
FM_239-TTGCATTCAACTCGAT	FM_239	VA	NYGC	MG	Homeo	Homeo_PICALM
FM_239-CCTTTGGGTGACTATC	FM_239	VA	NYGC	MG	Homeo	Homeo_PICALM
FM_239-CTGAGCGAGGGAGGTG	FM_239	VA	NYGC	MG	Adapt	Adapt_TMEM163
FM_239-ATACCTTTCTCCAAGA	FM_239	VA	NYGC	MG	Adapt	Adapt_HIF1A
FM_239-GCCCGAATCTCAAAGC	FM_239	VA	NYGC	MG	exAM	exAM_ERN1
FM_239-AGCTACATCCTCTGCA	FM_239	VA	NYGC	MG	Prolif	Prolif_MKI67
FM_239-TTTCAGTAGGCGATAC	FM_239	VA	NYGC	MG	Adapt	Adapt_HIST
FM_239-CCTCCTCCAGTGGTGA	FM_239	VA	NYGC	MG	exAM	exAM_ERN1
FM_239-TCCTAATCACAGTCAT	FM_239	VA	NYGC	MG	exAM	exAM_ERN1
FM_239-TTGACCCAGGTCTACT	FM_239	VA	NYGC	MG	Homeo	Homeo_PICALM
FM_239-GATGTTGGTCCACATA	FM_239	VA	NYGC	MG	Homeo	Homeo_PICALM
FM_239-GGGTGTCCATTCATCT	FM_239	VA	NYGC	MG	Homeo	Homeo_PICALM
FM_239-ATTCATCAGTGCAGCA	FM_239	VA	NYGC	MG	exAM	exAM_ERN1
FM_239-CAACAGTAGGTGCCTC	FM_239	VA	NYGC	MG	ADAM	ADAM_GPNMB
FM_239-ATTGTTCCACAAATGA	FM_239	VA	NYGC	MG	Adapt	Adapt_AIF1
FM_239-GACCTTCTCATTATCC	FM_239	VA	NYGC	MG	Prolif	Prolif_MKI67
FM_239-TAAGCCAAGGTTGGTG	FM_239	VA	NYGC	MG	Homeo	Homeo_PICALM
FM_239-ACTTATCGTAGGCAAC	FM_239	VA	NYGC	MG	Homeo	Homeo_PICALM
FM_239-GCCAGTGAGCAGATAT	FM_239	VA	NYGC	MG	Adapt	Adapt_HSPA1A
FM_239-GCCAGCACAAATCAAG	FM_239	VA	NYGC	MG	Homeo	Homeo_PICALM
FM_239-AAATGGACAGAAGCTG	FM_239	VA	NYGC	MG	Homeo	Homeo_PICALM
FM_239-CCCTCTCGTGACGCCT	FM_239	VA	NYGC	PVM	PVM	PVM_CD163
FM_239-CTCTCGAGTCAACCTA	FM_239	VA	NYGC	MG	Homeo	Homeo_PICALM
FM_239-ATGAAAGAGAAACTGT	FM_239	VA	NYGC	MG	Adapt	Adapt_HIST
FM_239-CTACAGATCGTTGTAG	FM_239	VA	NYGC	MG	Homeo	Homeo_PICALM
FM_239-CATACCCGTTATGACC	FM_239	VA	NYGC	MG	Homeo	Homeo_PICALM
FM_239-CTTCGGTGTAGATTGA	FM_239	VA	NYGC	MG	Homeo	Homeo_PICALM
FM_239-TGAGCGCAGTAACGAT	FM_239	VA	NYGC	MG	Adapt	Adapt_AIF1
FM_239-TGCGGGTTCTTCCCAG	FM_239	VA	NYGC	MG	Homeo	Homeo_PICALM
FM_239-ACTGCAAGTGTATACC	FM_239	VA	NYGC	MG	ADAM	ADAM_GPNMB
FM_239-AGGGTGAAGTAGTGCG	FM_239	VA	NYGC	MG	exAM	exAM_ERN1
FM_239-TCCGGGATCACCTTGC	FM_239	VA	NYGC	MG	Homeo	Homeo_PICALM
FM_239-CCGGACAGTCCCGTGA	FM_239	VA	NYGC	MG	Adapt	Adapt_AIF1
FM_239-CTCGAGGGTTGACGGA	FM_239	VA	NYGC	MG	Homeo	Homeo_PICALM
FM_239-TTCAGGATCATAGGCT	FM_239	VA	NYGC	MG	Homeo	Homeo_PICALM
FM_239-TAGAGTCAGGTGCTGA	FM_239	VA	NYGC	MG	Adapt	Adapt_AIF1
FM_239-CAGCAGCTCGCATTAG	FM_239	VA	NYGC	PVM	PVM	PVM_CD163
FM_239-TAACTTCCAGACCTAT	FM_239	VA	NYGC	MG	Homeo	Homeo_PICALM
FM_239-AGTTCGACAACGGGTA	FM_239	VA	NYGC	MG	Homeo	Homeo_PICALM
FM_239-AACGAAACACGACCTG	FM_239	VA	NYGC	MG	Homeo	Homeo_PICALM
FM_239-ACTACGACAACTGCTA	FM_239	VA	NYGC	MG	Adapt	Adapt_HSPA1A
FM_239-GTAATGCTCAACCTCC	FM_239	VA	NYGC	MG	Homeo	Homeo_PICALM
FM_239-TCAAGCAGTGTAGTGG	FM_239	VA	NYGC	MG	Adapt	Adapt_HSPA1A
FM_239-GAAGAATGTGCTCGTG	FM_239	VA	NYGC	MG	Homeo	Homeo_PICALM
FM_239-GAAGTAAAGTGCCAGA	FM_239	VA	NYGC	MG	ADAM	ADAM_GPNMB
FM_239-CGATCGGAGACGCCCT	FM_239	VA	NYGC	MG	Adapt	Adapt_HIST
FM_239-CTATCTAAGATTGGGC	FM_239	VA	NYGC	MG	Homeo	Homeo_PICALM
FM_239-CATGGTACATCATCCC	FM_239	VA	NYGC	MG	Homeo	Homeo_PICALM
FM_239-CTACCTGCATCGGCCA	FM_239	VA	NYGC	MG	Homeo	Homeo_FRMD4A
FM_239-ATGGATCGTGGCCCAT	FM_239	VA	NYGC	MG	Adapt	Adapt_AIF1
FM_239-GATCAGTCACAGCCAC	FM_239	VA	NYGC	MG	exAM	exAM_ERN1
FM_239-CATGCGGGTTCCTAAG	FM_239	VA	NYGC	MG	Homeo	Homeo_PICALM
FM_239-GTAGGAGGTCACTTAG	FM_239	VA	NYGC	MG	ADAM	ADAM_GPNMB
FM_239-AACAAAGGTTGGAGAC	FM_239	VA	NYGC	MG	Homeo	Homeo_PICALM
FM_239-GTGATGTTCGTAGCCG	FM_239	VA	NYGC	MG	Homeo	Homeo_PICALM
FM_239-GAAGAATTCTGCACCT	FM_239	VA	NYGC	MG	Adapt	Adapt_HIST
FM_239-TTCCAATGTACAGAGC	FM_239	VA	NYGC	MG	Prolif	Prolif_MKI67
FM_239-CGCGTGAAGGCCCAAA	FM_239	VA	NYGC	MG	ADAM	ADAM_GPNMB
FM_239-TAATTCCGTCCTTGTC	FM_239	VA	NYGC	MG	Homeo	Homeo_PICALM
FM_239-GGGACAAAGGGCTAAC	FM_239	VA	NYGC	MG	Homeo	Homeo_PICALM
FM_239-AGTAGTCTCTAGGCAT	FM_239	VA	NYGC	MG	Homeo	Homeo_PICALM
FM_239-GCTACCTCATAATGCC	FM_239	VA	NYGC	MG	Homeo	Homeo_PICALM
FM_239-CACTGTCGTGTTACAC	FM_239	VA	NYGC	MG	Homeo	Homeo_PICALM
FM_239-TTTCACAGTGTTAACC	FM_239	VA	NYGC	MG	Adapt	Adapt_HIST
FM_239-TCTGCCAGTGACTGTT	FM_239	VA	NYGC	MG	exAM	exAM_ERN1
FM_239-GTCATGAAGCTCTTCC	FM_239	VA	NYGC	MG	exAM	exAM_ERN1
FM_239-GGTGTCGGTACGTACT	FM_239	VA	NYGC	MG	Homeo	Homeo_PICALM
FM_239-AATGGAATCAGTGTTG	FM_239	VA	NYGC	MG	Homeo	Homeo_PICALM
FM_239-TGTGAGTGTATACAGA	FM_239	VA	NYGC	MG	Adapt	Adapt_AIF1
FM_239-TGGGAAGTCCCTCGAT	FM_239	VA	NYGC	MG	Homeo	Homeo_PICALM
FM_239-AGAAGTATCGCATTAG	FM_239	VA	NYGC	MG	Adapt	Adapt_HSPA1A
FM_239-ATCACGACAAAGAGTT	FM_239	VA	NYGC	MG	exAM	exAM_ERN1
FM_239-AAGCGAGGTGGCCACT	FM_239	VA	NYGC	MG	Homeo	Homeo_FRMD4A
FM_239-TCCATCGGTCTTGCGG	FM_239	VA	NYGC	MG	ADAM	ADAM_GPNMB
FM_239-CGTTCTGTCCATGCAA	FM_239	VA	NYGC	MG	Homeo	Homeo_PICALM
FM_239-CGATCGGCATGACTCA	FM_239	VA	NYGC	MG	Homeo	Homeo_PICALM
FM_239-GCATCTCCATTGAAGA	FM_239	VA	NYGC	MG	Adapt	Adapt_HSPA1A
FM_239-TGCGGCACAGGTGAGT	FM_239	VA	NYGC	MG	Adapt	Adapt_IFI44L
FM_239-TTTGATCCATCGTGCG	FM_239	VA	NYGC	MG	Homeo	Homeo_FRMD4A
FM_239-CCCAACTTCTTCGTAT	FM_239	VA	NYGC	MG	Homeo	Homeo_PICALM
FM_239-TACTTGTCATGGCACC	FM_239	VA	NYGC	MG	ADAM	ADAM_GPNMB
FM_239-AGATGCTAGGAAAGGT	FM_239	VA	NYGC	MG	Homeo	Homeo_PICALM
FM_239-CCTCACACATTGAAAG	FM_239	VA	NYGC	MG	exAM	exAM_ERN1
FM_239-AAGTACCCAGAAGTTA	FM_239	VA	NYGC	MG	Homeo	Homeo_PICALM
FM_239-TACGGTAAGCGAGGAG	FM_239	VA	NYGC	MG	Homeo	Homeo_PICALM
FM_239-TCATTACGTGTCATGT	FM_239	VA	NYGC	MG	Homeo	Homeo_PICALM
FM_239-AACAGGGCATGACGGA	FM_239	VA	NYGC	MG	ADAM	ADAM_GPNMB
FM_239-TGCTCCACAGAAGCGT	FM_239	VA	NYGC	MG	Homeo	Homeo_PICALM
FM_239-ATAGAGACAGTAACCT	FM_239	VA	NYGC	MG	Homeo	Homeo_PICALM
FM_239-GATGAGGGTCCTTAAG	FM_239	VA	NYGC	MG	Homeo	Homeo_PICALM
FM_239-TGTCCTGTCAGAGCGA	FM_239	VA	NYGC	MG	Prolif	Prolif_MKI67
FM_239-TGTCCACGTTACCCAA	FM_239	VA	NYGC	MG	exAM	exAM_ERN1
FM_239-ACACGCGTCGTTAGTG	FM_239	VA	NYGC	MG	ADAM	ADAM_GPNMB
FM_239-GATCCCTCAAGCGGAT	FM_239	VA	NYGC	MG	Adapt	Adapt_IFI44L
FM_239-CGAGGAATCAGTCCGG	FM_239	VA	NYGC	MG	Adapt	Adapt_HIST
FM_239-ATAGGCTAGATTACCC	FM_239	VA	NYGC	PVM	PVM	PVM_CD163
FM_239-TCACGCTAGGTTGACG	FM_239	VA	NYGC	MG	Homeo	Homeo_FRMD4A
FM_239-TTGGATGAGCTGCGAA	FM_239	VA	NYGC	MG	ADAM	ADAM_GPNMB
FM_239-ACTCCCATCGAGCCTG	FM_239	VA	NYGC	PVM	PVM	PVM_CD163
FM_239-GCATGATGTTCATCTT	FM_239	VA	NYGC	MG	Homeo	Homeo_PICALM
FM_239-TTGTTCAAGGTTAGTA	FM_239	VA	NYGC	MG	Homeo	Homeo_PICALM
FM_239-CTCTGGTTCATTTGCT	FM_239	VA	NYGC	MG	Homeo	Homeo_PICALM
FM_239-AAATGGAAGTGCTCAT	FM_239	VA	NYGC	MG	Homeo	Homeo_PICALM
FM_239-GTCATGATCCTTCACG	FM_239	VA	NYGC	MG	Adapt	Adapt_HSPA1A
FM_239-CCCTCTCGTCGGCCTA	FM_239	VA	NYGC	MG	Homeo	Homeo_PICALM
FM_239-TGCAGATCATCCTAAG	FM_239	VA	NYGC	MG	Homeo	Homeo_PICALM
FM_239-CCCGAAGAGGCATCGA	FM_239	VA	NYGC	MG	Homeo	Homeo_PICALM
FM_239-ATTCCCGCACCAGTTA	FM_239	VA	NYGC	MG	Adapt	Adapt_HSPA1A
FM_239-GCTTGGGAGCAACAAT	FM_239	VA	NYGC	MG	Adapt	Adapt_HIST
FM_239-CGTGAATGTCATCACA	FM_239	VA	NYGC	MG	Adapt	Adapt_HSPA1A
FM_239-TGCTGAATCATGGATC	FM_239	VA	NYGC	MG	Homeo	Homeo_PICALM
FM_239-CATTGCCCAGGATCTT	FM_239	VA	NYGC	MG	Homeo	Homeo_FRMD4A
FM_239-TCATGGAAGCAACAGC	FM_239	VA	NYGC	MG	Homeo	Homeo_PICALM
FM_239-ACGGTCGTCGACTCCT	FM_239	VA	NYGC	MG	Prolif	Prolif_MKI67
FM_239-TTAGGCAAGAGGTTAT	FM_239	VA	NYGC	MG	Adapt	Adapt_HSPA1A
FM_239-GGTAACTTCAGCGCGT	FM_239	VA	NYGC	MG	Homeo	Homeo_PICALM
FM_239-CAATCGATCCCAAGTA	FM_239	VA	NYGC	MG	Homeo	Homeo_PICALM
FM_239-TAACACGAGAGCTGAC	FM_239	VA	NYGC	MG	Adapt	Adapt_AIF1
FM_239-AGTACTGCAGTCGAGA	FM_239	VA	NYGC	MG	Homeo	Homeo_PICALM
FM_239-CGTGAATCAGAGGTTG	FM_239	VA	NYGC	PVM	PVM	PVM_CD163
FM_239-TCAATCTAGACCAACG	FM_239	VA	NYGC	MG	Homeo	Homeo_PICALM
FM_239-CCATAAGAGCACGATG	FM_239	VA	NYGC	MG	ADAM	ADAM_GPNMB
FM_239-ACCGTTCAGGAGCAAA	FM_239	VA	NYGC	MG	Adapt	Adapt_AIF1
FM_239-TGTCCACAGGCGCTTC	FM_239	VA	NYGC	MG	ADAM	ADAM_GPNMB
FM_239-GGTCACGCATACAGGG	FM_239	VA	NYGC	MG	Adapt	Adapt_HSPA1A
FM_239-TGTACAGCAGAGGCTA	FM_239	VA	NYGC	MG	Adapt	Adapt_AIF1
FM_239-TTGGATGGTTTAGTCG	FM_239	VA	NYGC	MG	Homeo	Homeo_PICALM
FM_239-GTGTAACCACTCACTC	FM_239	VA	NYGC	MG	Homeo	Homeo_PICALM
FM_239-GAAGAATTCAATCAGC	FM_239	VA	NYGC	MG	Homeo	Homeo_FRMD4A
FM_239-TGAATGCCATGACACT	FM_239	VA	NYGC	MG	Homeo	Homeo_PICALM
FM_239-GTTATGGAGTCTAACC	FM_239	VA	NYGC	MG	Homeo	Homeo_PICALM
FM_239-CCTGCATGTAGCACGA	FM_239	VA	NYGC	MG	Homeo	Homeo_PICALM
FM_239-AGGGTCCGTTCGGCGT	FM_239	VA	NYGC	MG	exAM	exAM_ERN1
FM_239-CATCGCTTCAAGTTGC	FM_239	VA	NYGC	MG	Homeo	Homeo_PICALM
FM_239-TTATTGCTCCCGAGAC	FM_239	VA	NYGC	MG	Homeo	Homeo_PICALM
FM_239-TTCGATTAGTTTCTTC	FM_239	VA	NYGC	MG	Homeo	Homeo_PICALM
FM_239-AGAGAGCGTAGATGTA	FM_239	VA	NYGC	MG	Homeo	Homeo_PICALM
FM_239-TACTTGTTCCGTCAAA	FM_239	VA	NYGC	MG	Homeo	Homeo_PICALM
FM_239-TGAATGCGTTCTAAGC	FM_239	VA	NYGC	PVM	PVM	PVM_CD163
FM_239-CGGGCATTCTAGCCTC	FM_239	VA	NYGC	MG	Homeo	Homeo_PICALM
FM_239-ACAAAGACAGAGGGTT	FM_239	VA	NYGC	MG	exAM	exAM_ERN1
FM_239-CTCAATTTCGTCAAAC	FM_239	VA	NYGC	MG	exAM	exAM_ERN1
FM_239-CAGATTGAGCAACAGC	FM_239	VA	NYGC	MG	exAM	exAM_ERN1
FM_239-TCACTATCATGACAAA	FM_239	VA	NYGC	MG	ADAM	ADAM_GPNMB
FM_239-ACGGTTACATTCCTCG	FM_239	VA	NYGC	MG	Homeo	Homeo_PICALM
FM_239-GTTTACTAGGGTAATT	FM_239	VA	NYGC	MG	Homeo	Homeo_PICALM
FM_239-AGGTTACCAGAGGACT	FM_239	VA	NYGC	MG	Homeo	Homeo_PICALM
FM_239-GTTAGACTCAAGGACG	FM_239	VA	NYGC	MG	Homeo	Homeo_PICALM
FM_239-TTGTGTTAGTGATTCC	FM_239	VA	NYGC	MG	Adapt	Adapt_HSPA1A
FM_239-TATCCTAAGGTCGAGT	FM_239	VA	NYGC	MG	Homeo	Homeo_PICALM
FM_239-AGTTAGCTCGCTTGAA	FM_239	VA	NYGC	MG	exAM	exAM_ERN1
FM_239-CTTAGGACAAGTAGTA	FM_239	VA	NYGC	MG	exAM	exAM_ERN1
FM_239-GTCACGGAGCCATTCA	FM_239	VA	NYGC	MG	Homeo	Homeo_PICALM
FM_239-GCCATGGCACGGGTAA	FM_239	VA	NYGC	MG	ADAM	ADAM_GPNMB
FM_239-AACGAAACACAACGTT	FM_239	VA	NYGC	PVM	PVM	PVM_CD163
FM_239-GATGATCTCAAACGAA	FM_239	VA	NYGC	MG	Homeo	Homeo_PICALM
FM_239-CACTAAGTCCCATTTA	FM_239	VA	NYGC	MG	Homeo	Homeo_PICALM
FM_239-CTTCCTTGTGCCGTAC	FM_239	VA	NYGC	MG	Adapt	Adapt_IFI44L
FM_239-AGTAGCTGTAAGTCAA	FM_239	VA	NYGC	MG	ADAM	ADAM_GPNMB
FM_239-GAGGCAATCACGGGCT	FM_239	VA	NYGC	MG	Homeo	Homeo_PICALM
FM_239-TGGGCGTCAGAAATCA	FM_239	VA	NYGC	MG	Homeo	Homeo_PICALM
FM_239-GACTCAACATAACTCG	FM_239	VA	NYGC	MG	Homeo	Homeo_PICALM
FM_239-GACCTTCTCCGGGACT	FM_239	VA	NYGC	MG	Adapt	Adapt_HIST
FM_239-CCGTTCAAGTCATGGG	FM_239	VA	NYGC	MG	exAM	exAM_ERN1
FM_239-TGCTCCAAGTCGGCCT	FM_239	VA	NYGC	MG	Adapt	Adapt_HSPA1A
FM_239-AAGCGTTGTTACCTGA	FM_239	VA	NYGC	MG	Adapt	Adapt_HSPA1A
FM_239-GGGAAGTAGCAATTCC	FM_239	VA	NYGC	MG	Homeo	Homeo_PICALM
FM_239-GGGACAATCCATAAGC	FM_239	VA	NYGC	MG	Adapt	Adapt_AIF1
FM_239-CGTGAATTCTGATTCT	FM_239	VA	NYGC	MG	Homeo	Homeo_PICALM
FM_239-GTATTGGGTTCCTAGA	FM_239	VA	NYGC	MG	ADAM	ADAM_GPNMB
FM_239-ATCGCCTCAGACCATT	FM_239	VA	NYGC	MG	Homeo	Homeo_PICALM
FM_239-TCGACCTAGATGGCAC	FM_239	VA	NYGC	MG	Homeo	Homeo_PICALM
FM_239-ACGTACAAGTGGATTA	FM_239	VA	NYGC	PVM	PVM	PVM_CD163
FM_239-AAGTCGTAGGCCCACT	FM_239	VA	NYGC	MG	ADAM	ADAM_GPNMB
FM_239-GGTGGCTTCCGCACTT	FM_239	VA	NYGC	MG	Homeo	Homeo_PICALM
FM_239-GAGATGGCACCAGCGT	FM_239	VA	NYGC	MG	Adapt	Adapt_HIST
FM_239-CGAAGTTGTTATGTCG	FM_239	VA	NYGC	MG	Prolif	Prolif_MKI67
FM_239-GTGATGTTCTTCCAGC	FM_239	VA	NYGC	MG	Homeo	Homeo_PICALM
FM_239-TGCGGCATCGATGGAG	FM_239	VA	NYGC	MG	ADAM	ADAM_GPNMB
FM_239-TGCTCCATCTAGTGTG	FM_239	VA	NYGC	MG	Homeo	Homeo_PICALM
FM_239-CAGCGTGTCCCATTCG	FM_239	VA	NYGC	MG	ADAM	ADAM_GPNMB
FM_239-CATTTCATCTTTGCGC	FM_239	VA	NYGC	MG	Prolif	Prolif_MKI67
FM_239-TCCCAGTCAAGACCGA	FM_239	VA	NYGC	MG	Homeo	Homeo_PICALM
FM_239-ACCAAACTCGCCAACG	FM_239	VA	NYGC	MG	Homeo	Homeo_PICALM
FM_239-AGGAGGTCAAGCCATT	FM_239	VA	NYGC	MG	Homeo	Homeo_FRMD4A
FM_239-GGAAGTGCATCAGCGC	FM_239	VA	NYGC	MG	Homeo	Homeo_PICALM
FM_239-ACCAACAAGTCTCCTC	FM_239	VA	NYGC	MG	Homeo	Homeo_PICALM
FM_239-CTACATTCATTGACCA	FM_239	VA	NYGC	MG	Homeo	Homeo_PICALM
FM_239-CAATCGAAGTGGATAT	FM_239	VA	NYGC	MG	ADAM	ADAM_GPNMB
FM_239-CGTCAAACATGCCGGT	FM_239	VA	NYGC	MG	exAM	exAM_ERN1
FM_239-TGACGCGAGAATCGTA	FM_239	VA	NYGC	MG	Adapt	Adapt_HIST
FM_239-CGCCAGAAGTTCCAGT	FM_239	VA	NYGC	MG	Homeo	Homeo_PICALM
FM_239-TCTCAGCCATCCGAGC	FM_239	VA	NYGC	MG	Homeo	Homeo_FRMD4A
FM_239-CTGATCCTCCAGCTCT	FM_239	VA	NYGC	MG	Homeo	Homeo_FRMD4A
FM_239-AGATAGACATCATGAC	FM_239	VA	NYGC	MG	exAM	exAM_ERN1
FM_239-CTCTCGATCTTGCAGA	FM_239	VA	NYGC	MG	Homeo	Homeo_PICALM
FM_239-TTCCAATTCGTCTCAC	FM_239	VA	NYGC	MG	Homeo	Homeo_PICALM
FM_239-ACACGCGGTCATCACA	FM_239	VA	NYGC	MG	Homeo	Homeo_PICALM
FM_239-GTCTACCTCACTTGTT	FM_239	VA	NYGC	MG	Adapt	Adapt_HSPA1A
FM_239-ACATCGAAGTACAGCG	FM_239	VA	NYGC	MG	Adapt	Adapt_HSPA1A
FM_239-GCTTTCGGTTCCAAAC	FM_239	VA	NYGC	MG	ADAM	ADAM_GPNMB
FM_239-GACCTTCAGATAACGT	FM_239	VA	NYGC	MG	Homeo	Homeo_FRMD4A
FM_239-AGGTCATGTACAGTAA	FM_239	VA	NYGC	MG	Homeo	Homeo_PICALM
FM_239-GAAGCCCTCTTGAACG	FM_239	VA	NYGC	MG	ADAM	ADAM_GPNMB
FM_239-CTGTATTAGGGCGAAG	FM_239	VA	NYGC	PVM	PVM	PVM_CD163
FM_239-AGAACAATCCAATCTT	FM_239	VA	NYGC	MG	Homeo	Homeo_PICALM
FM_239-CATACCCTCCGCAAAT	FM_239	VA	NYGC	MG	Homeo	Homeo_PICALM
FM_239-GTAACCACAGATTCGT	FM_239	VA	NYGC	MG	Homeo	Homeo_PICALM
FM_239-TAGGGTTAGATACAGT	FM_239	VA	NYGC	MG	ADAM	ADAM_GPNMB
FM_239-CGCCATTGTAGTTCCA	FM_239	VA	NYGC	MG	Homeo	Homeo_PICALM
FM_239-ATAGACCCAACCCTAA	FM_239	VA	NYGC	PVM	PVM	PVM_CD163
FM_239-TTTCACACAACCGGAA	FM_239	VA	NYGC	MG	Adapt	Adapt_HIST
FM_239-TATTGCTGTACTGACT	FM_239	VA	NYGC	MG	exAM	exAM_ERN1
FM_239-CCAATGAGTGGAAATT	FM_239	VA	NYGC	MG	Adapt	Adapt_HIST
FM_239-TTGCTGCAGTGTTCAC	FM_239	VA	NYGC	MG	Homeo	Homeo_PICALM
FM_239-TAGCACAGTTTCAGAC	FM_239	VA	NYGC	MG	Homeo	Homeo_PICALM
FM_239-CTAGACACAATGTCTG	FM_239	VA	NYGC	MG	Homeo	Homeo_PICALM
FM_239-ACTGCAATCGGTAACT	FM_239	VA	NYGC	MG	Homeo	Homeo_PICALM
FM_239-ACCAAACGTCCGAAAG	FM_239	VA	NYGC	MG	exAM	exAM_ERN1
FM_239-TTTACTGTCTGGACCG	FM_239	VA	NYGC	MG	Adapt	Adapt_HIST
FM_239-AATTCCTAGGATTTGA	FM_239	VA	NYGC	MG	Adapt	Adapt_HSPA1A
FM_239-CAGCACGAGGGCAACT	FM_239	VA	NYGC	MG	exAM	exAM_ERN1
FM_239-GTTACGAAGATTGAGT	FM_239	VA	NYGC	MG	ADAM	ADAM_GPNMB
FM_239-TATTCCATCTCGTCAC	FM_239	VA	NYGC	MG	Homeo	Homeo_PICALM
FM_239-GGTGGCTTCTAACGGT	FM_239	VA	NYGC	MG	exAM	exAM_ERN1
FM_239-GGTGTTAGTTCAAGTC	FM_239	VA	NYGC	MG	Homeo	Homeo_PICALM
FM_239-GTCTTTAGTGGGATTG	FM_239	VA	NYGC	MG	Adapt	Adapt_AIF1
FM_239-GCACGTGTCAGTGGGA	FM_239	VA	NYGC	MG	Adapt	Adapt_HSPA1A
FM_239-GTAACCAGTCGCATGC	FM_239	VA	NYGC	MG	Homeo	Homeo_PICALM
FM_239-CGTGAATTCTAAGCGT	FM_239	VA	NYGC	MG	Homeo	Homeo_PICALM
FM_239-TGCACGGCAGAGTTGG	FM_239	VA	NYGC	MG	Homeo	Homeo_PICALM
FM_239-TCATATCTCAAAGGTA	FM_239	VA	NYGC	MG	Homeo	Homeo_PICALM
FM_239-CTGCATCGTACCAGAG	FM_239	VA	NYGC	MG	Adapt	Adapt_AIF1
FM_239-GCTGGGTCACGCTTAA	FM_239	VA	NYGC	MG	Adapt	Adapt_HIST
FM_239-GTGGAGAAGCCGTTAT	FM_239	VA	NYGC	MG	Homeo	Homeo_PICALM
FM_239-TCGACGGAGTTCGGTT	FM_239	VA	NYGC	MG	Adapt	Adapt_AIF1
FM_239-CTCTGGTCACATTGTG	FM_239	VA	NYGC	MG	Adapt	Adapt_AIF1
FM_239-TGTTGGATCGCGATCG	FM_239	VA	NYGC	MG	Homeo	Homeo_PICALM
FM_239-TGTCAGAAGCATACTC	FM_239	VA	NYGC	MG	Homeo	Homeo_PICALM
FM_239-AGTTCCCCAGTCTACA	FM_239	VA	NYGC	MG	Homeo	Homeo_PICALM
FM_239-CGGAATTAGCATTTGC	FM_239	VA	NYGC	MG	Adapt	Adapt_AIF1
FM_239-CCTCATGCATCGCTCT	FM_239	VA	NYGC	MG	Homeo	Homeo_PICALM
FM_239-TCCCACAAGCACGTCC	FM_239	VA	NYGC	MG	exAM	exAM_ERN1
FM_239-GGAGGTAAGCTTAAGA	FM_239	VA	NYGC	MG	Homeo	Homeo_PICALM
FM_239-AGTAGCTCACTACACA	FM_239	VA	NYGC	MG	Homeo	Homeo_PICALM
FM_239-CGTAATGGTACAAACA	FM_239	VA	NYGC	MG	Homeo	Homeo_PICALM
FM_239-TCCGAAATCACCTCGT	FM_239	VA	NYGC	MG	Homeo	Homeo_PICALM
FM_239-ATCGTAGGTCTGTGGC	FM_239	VA	NYGC	MG	Homeo	Homeo_PICALM
FM_239-TCGACGGGTCAAATCC	FM_239	VA	NYGC	MG	Homeo	Homeo_PICALM
FM_239-TTAATCCTCGTGCGAC	FM_239	VA	NYGC	MG	exAM	exAM_ERN1
FM_239-ATTCCCGTCAGGGATG	FM_239	VA	NYGC	MG	Homeo	Homeo_PICALM
FM_239-TCAGCCTGTTGCAACT	FM_239	VA	NYGC	MG	Adapt	Adapt_IFI44L
FM_239-CAACCAAAGAGCCATG	FM_239	VA	NYGC	MG	Homeo	Homeo_PICALM
FM_239-TACAACGCATGTACGT	FM_239	VA	NYGC	MG	Adapt	Adapt_HIST
FM_239-GACTCTCCAATACCCA	FM_239	VA	NYGC	MG	Homeo	Homeo_PICALM
FM_239-GGGAAGTAGTCATACC	FM_239	VA	NYGC	MG	Adapt	Adapt_HSPA1A
FM_239-TGCAGATGTTAAGACA	FM_239	VA	NYGC	MG	Prolif	Prolif_MKI67
FM_239-GATCGTATCTCCAAGA	FM_239	VA	NYGC	MG	Homeo	Homeo_PICALM
FM_239-TCTCCGATCTTACACT	FM_239	VA	NYGC	MG	Adapt	Adapt_HSPA1A
FM_239-GTTGCGGAGACCAGAC	FM_239	VA	NYGC	MG	Homeo	Homeo_PICALM
FM_239-TGCTCCACAGACCTGC	FM_239	VA	NYGC	MG	exAM	exAM_ERN1
FM_239-GATCGTAAGGAGTATT	FM_239	VA	NYGC	PVM	PVM	PVM_CD163
FM_239-GATAGAATCGCATTGA	FM_239	VA	NYGC	MG	Homeo	Homeo_PICALM
FM_239-CAATCGATCCATACTT	FM_239	VA	NYGC	MG	Homeo	Homeo_FRMD4A
FM_239-AGTAGCTTCTAGGAAA	FM_239	VA	NYGC	MG	Homeo	Homeo_PICALM
FM_239-GATGATCAGTGAGCCA	FM_239	VA	NYGC	MG	Adapt	Adapt_HSPA1A
FM_239-GATGTTGCACATCATG	FM_239	VA	NYGC	MG	exAM	exAM_ERN1
FM_239-CTTGAGATCTATTGTC	FM_239	VA	NYGC	MG	Homeo	Homeo_PICALM
FM_239-CAACCAATCTGGTGCG	FM_239	VA	NYGC	MG	Homeo	Homeo_PICALM
FM_239-TGTCCACTCAAATGCC	FM_239	VA	NYGC	MG	Prolif	Prolif_MKI67
FM_239-GTATTTCTCGATACGT	FM_239	VA	NYGC	MG	Homeo	Homeo_PICALM
FM_239-CAACCTCTCTACAGGT	FM_239	VA	NYGC	MG	Homeo	Homeo_PICALM
FM_239-ATCGTCCCATTCTCTA	FM_239	VA	NYGC	MG	exAM	exAM_ERN1
FM_239-TCAATTCTCTCTCCGA	FM_239	VA	NYGC	MG	ADAM	ADAM_GPNMB
FM_239-GCCATTCGTTAAACCC	FM_239	VA	NYGC	MG	ADAM	ADAM_GPNMB
FM_239-GTTGCGGGTAGAGATT	FM_239	VA	NYGC	MG	Adapt	Adapt_AIF1
FM_239-AGATAGAAGATTAGCA	FM_239	VA	NYGC	MG	ADAM	ADAM_GPNMB
FM_239-TAGGAGGAGATTACCC	FM_239	VA	NYGC	MG	Adapt	Adapt_HIST
FM_239-TACCTGCCATAGAATG	FM_239	VA	NYGC	MG	exAM	exAM_ERN1
FM_239-AATGGAAAGAAGCCAC	FM_239	VA	NYGC	MG	Adapt	Adapt_IFI44L
FM_239-TGGGTTACAATCGAAA	FM_239	VA	NYGC	MG	Adapt	Adapt_HSPA1A
FM_239-AGACAAATCTGACGCG	FM_239	VA	NYGC	MG	exAM	exAM_ERN1
FM_239-ATGCGATAGGTAGCCA	FM_239	VA	NYGC	MG	ADAM	ADAM_GPNMB
FM_239-CTGCTCAAGTACAGCG	FM_239	VA	NYGC	MG	Homeo	Homeo_PICALM
FM_239-GAAGCCCAGACTCCGC	FM_239	VA	NYGC	MG	Homeo	Homeo_PICALM
FM_239-GATTTCTAGTATGAGT	FM_239	VA	NYGC	MG	exAM	exAM_ERN1
FM_239-GACTCTCTCATCTCTA	FM_239	VA	NYGC	MG	exAM	exAM_ERN1
FM_239-CACAACATCCCATACC	FM_239	VA	NYGC	MG	Adapt	Adapt_HIST
FM_239-AATCGACCACTCTCGT	FM_239	VA	NYGC	MG	Homeo	Homeo_PICALM
FM_239-GGTAACTAGCTGCCTG	FM_239	VA	NYGC	MG	Homeo	Homeo_PICALM
FM_239-TAACGACAGCTGGCTC	FM_239	VA	NYGC	MG	Homeo	Homeo_PICALM
FM_239-GATCACAAGGAGGTTC	FM_239	VA	NYGC	MG	Adapt	Adapt_HSPA1A
FM_239-CCACCATGTACCTAGT	FM_239	VA	NYGC	MG	exAM	exAM_ERN1
FM_239-AAGTACCCACATCATG	FM_239	VA	NYGC	MG	Homeo	Homeo_PICALM
FM_239-TGTGATGGTCGCACAC	FM_239	VA	NYGC	MG	Homeo	Homeo_PICALM
FM_239-CTGTACCTCAGAGTTC	FM_239	VA	NYGC	MG	Homeo	Homeo_PICALM
FM_239-CTCCTCCCACACCTAA	FM_239	VA	NYGC	MG	Homeo	Homeo_PICALM
FM_239-GGGACTCTCCTCGCAT	FM_239	VA	NYGC	MG	ADAM	ADAM_GPNMB
FM_239-CTTCTAAGTCCAGAAG	FM_239	VA	NYGC	MG	Homeo	Homeo_PICALM
FM_239-CTTCCGACATTCTTCA	FM_239	VA	NYGC	MG	Adapt	Adapt_AIF1
FM_239-TACGTCCTCAGTCATG	FM_239	VA	NYGC	MG	Homeo	Homeo_PICALM
FM_239-ATTCTACTCATAGGCT	FM_239	VA	NYGC	MG	Homeo	Homeo_PICALM
FM_239-TATCTGTTCACCTCGT	FM_239	VA	NYGC	MG	Homeo	Homeo_PICALM
FM_239-CCTAAGATCGTGGCTG	FM_239	VA	NYGC	MG	Homeo	Homeo_PICALM
FM_239-CAGTGCGGTCCTATAG	FM_239	VA	NYGC	MG	ADAM	ADAM_GPNMB
FM_239-CGTGATAGTCTACAAC	FM_239	VA	NYGC	MG	Homeo	Homeo_PICALM
FM_239-TACCTCGAGTGTTGAA	FM_239	VA	NYGC	MG	ADAM	ADAM_GPNMB
FM_239-TGCTCGTAGGTCTACT	FM_239	VA	NYGC	MG	Homeo	Homeo_PICALM
FM_239-CTCACTGGTGCGCTCA	FM_239	VA	NYGC	MG	Adapt	Adapt_HSPA1A
FM_239-GTAGCTAGTTCCCAAA	FM_239	VA	NYGC	MG	Prolif	Prolif_MKI67
FM_239-ACACGCGGTCCGTACG	FM_239	VA	NYGC	MG	Homeo	Homeo_PICALM
FM_239-GTTCCGTCAGCACAGA	FM_239	VA	NYGC	MG	Homeo	Homeo_PICALM
FM_239-CTACATTCACGTCTCT	FM_239	VA	NYGC	MG	Homeo	Homeo_PICALM
FM_239-GTTCCGTAGATGTAGT	FM_239	VA	NYGC	MG	Homeo	Homeo_PICALM
FM_239-CCCTTAGTCCACTGAA	FM_239	VA	NYGC	PVM	PVM	PVM_CD163
FM_239-AGGACGATCAAGCCGC	FM_239	VA	NYGC	MG	exAM	exAM_ERN1
FM_239-GTCACTCAGCAACAGC	FM_239	VA	NYGC	MG	Adapt	Adapt_HSPA1A
FM_239-AACAGGGTCCTAGCCT	FM_239	VA	NYGC	MG	ADAM	ADAM_GPNMB
FM_239-GGAATCTTCCACCTGT	FM_239	VA	NYGC	PVM	PVM	PVM_CD163
FM_239-GCAACATTCAATCTCT	FM_239	VA	NYGC	MG	ADAM	ADAM_GPNMB
FM_239-GGGTTATAGTAGAATC	FM_239	VA	NYGC	MG	Homeo	Homeo_PICALM
FM_239-TGTGATGCACAGACGA	FM_239	VA	NYGC	MG	Homeo	Homeo_PICALM
FM_239-TTGTGGATCTTCACAT	FM_239	VA	NYGC	MG	Adapt	Adapt_HIST
FM_239-CATTCTAAGCACTCTA	FM_239	VA	NYGC	MG	Homeo	Homeo_PICALM
FM_239-ACCACAACATGGGAAC	FM_239	VA	NYGC	MG	ADAM	ADAM_GPNMB
FM_239-TGGTACATCCTTCTTC	FM_239	VA	NYGC	MG	Adapt	Adapt_HSPA1A
FM_239-GATCACAAGCATTTCG	FM_239	VA	NYGC	MG	Homeo	Homeo_PICALM
FM_239-GAGTTACTCGAGAGCA	FM_239	VA	NYGC	MG	exAM	exAM_ERN1
FM_239-TTTATGCGTTCTCGTC	FM_239	VA	NYGC	MG	exAM	exAM_ERN1
FM_239-TCATTCAGTAGATTGA	FM_239	VA	NYGC	MG	Homeo	Homeo_PICALM
FM_239-TCACTCGGTATCGGTT	FM_239	VA	NYGC	MG	Homeo	Homeo_PICALM
FM_239-CAACAACCACAAGTGG	FM_239	VA	NYGC	MG	Adapt	Adapt_HIST
FM_239-ATCAGGTTCGGCTATA	FM_239	VA	NYGC	MG	Homeo	Homeo_PICALM
FM_239-GGGTCACTCGTAGCTA	FM_239	VA	NYGC	MG	Homeo	Homeo_PICALM
FM_239-ACGTAGTCAACCTAAC	FM_239	VA	NYGC	MG	exAM	exAM_ERN1
FM_239-AGGGTGATCTTCGACC	FM_239	VA	NYGC	MG	Adapt	Adapt_HIST
FM_239-AAGTACCCAATACGAA	FM_239	VA	NYGC	MG	Homeo	Homeo_PICALM
FM_239-CTCATCGTCCTTCACG	FM_239	VA	NYGC	MG	Homeo	Homeo_PICALM
FM_239-AGCCAGCGTAGAGCTG	FM_239	VA	NYGC	MG	Homeo	Homeo_PICALM
FM_239-GACAGCCTCAACTCTT	FM_239	VA	NYGC	MG	Homeo	Homeo_PICALM
FM_239-GAATAGATCTACCTTA	FM_239	VA	NYGC	MG	Adapt	Adapt_IFI44L
FM_239-TGTGAGTTCCTAGCGG	FM_239	VA	NYGC	MG	exAM	exAM_ERN1
FM_239-TAACACGCATGGAATA	FM_239	VA	NYGC	MG	Homeo	Homeo_PICALM
FM_239-TGAGCATCACGACGAA	FM_239	VA	NYGC	PVM	PVM	PVM_CD163
FM_239-TCATTTGAGACTTAAG	FM_239	VA	NYGC	MG	Adapt	Adapt_IFI44L
FM_239-ACACAGTAGCACGGAT	FM_239	VA	NYGC	MG	Homeo	Homeo_PICALM
FM_239-GTGGCGTAGCACTAAA	FM_239	VA	NYGC	MG	Adapt	Adapt_TMEM163
FM_239-TCAATCTTCTGGCCTT	FM_239	VA	NYGC	MG	Homeo	Homeo_PICALM
FM_239-AGGTTACGTGATGGCA	FM_239	VA	NYGC	MG	Adapt	Adapt_AIF1
FM_239-ATTCCATGTAGTTAGA	FM_239	VA	NYGC	MG	ADAM	ADAM_GPNMB
FM_239-GTTCTATCAACAAAGT	FM_239	VA	NYGC	MG	Homeo	Homeo_PICALM
FM_239-ACGGAAGGTCATCGGC	FM_239	VA	NYGC	MG	ADAM	ADAM_GPNMB
FM_239-CTGAATGGTAGTTCCA	FM_239	VA	NYGC	MG	Adapt	Adapt_CCL3
FM_239-CCTCCAAAGTGTACCT	FM_239	VA	NYGC	MG	Prolif	Prolif_MKI67
FM_239-AACGGGACAGATGCGA	FM_239	VA	NYGC	MG	Adapt	Adapt_AIF1
FM_239-TACCTGCGTAAGGAGA	FM_239	VA	NYGC	MG	Homeo	Homeo_PICALM
FM_239-TCCATGCGTGCACAAG	FM_239	VA	NYGC	MG	Homeo	Homeo_PICALM
FM_239-GTTTGGAGTTTGACAC	FM_239	VA	NYGC	MG	exAM	exAM_ERN1
FM_239-ACACTGACAGTCGGTC	FM_239	VA	NYGC	MG	exAM	exAM_ERN1
FM_239-AACCTGACACAGACGA	FM_239	VA	NYGC	MG	Homeo	Homeo_PICALM
FM_239-TGCTCCATCCACAGGC	FM_239	VA	NYGC	MG	Homeo	Homeo_FRMD4A
FM_239-GTAATGCAGTAAGGGA	FM_239	VA	NYGC	MG	Homeo	Homeo_PICALM
FM_239-ACCTGTCGTTGACTGT	FM_239	VA	NYGC	PVM	PVM	PVM_CD163
FM_239-GGGTGTCAGGGAGTGG	FM_239	VA	NYGC	MG	Adapt	Adapt_AIF1
FM_239-TTGGGATAGTGGATTA	FM_239	VA	NYGC	MG	Homeo	Homeo_PICALM
FM_239-ATAGAGAGTTCGGTTA	FM_239	VA	NYGC	MG	Adapt	Adapt_HIST
FM_239-CTGGTCTCAAATGAAC	FM_239	VA	NYGC	MG	Homeo	Homeo_PICALM
FM_239-CGACAGCGTTGGGTAG	FM_239	VA	NYGC	MG	Homeo	Homeo_PICALM
FM_239-GGCTTGGTCTTAGCTT	FM_239	VA	NYGC	MG	Adapt	Adapt_HIST
FM_239-GATGCTACAGAACGCA	FM_239	VA	NYGC	MG	exAM	exAM_ERN1
FM_239-CACTTCGTCCCGTTCA	FM_239	VA	NYGC	MG	Adapt	Adapt_HSPA1A
FM_239-TCAGGGCGTTCCGCAG	FM_239	VA	NYGC	MG	exAM	exAM_ERN1
FM_239-ACCGTTCGTGAGCTCC	FM_239	VA	NYGC	MG	exAM	exAM_ERN1
FM_239-CTTGAGAAGTTACGTC	FM_239	VA	NYGC	MG	exAM	exAM_ERN1
FM_239-TCCATGCCAGTAACAA	FM_239	VA	NYGC	MG	Homeo	Homeo_PICALM
FM_239-GGCTGTGAGTGCCCGT	FM_239	VA	NYGC	MG	Homeo	Homeo_PICALM
FM_239-ACTTTCATCGAAGTGG	FM_239	VA	NYGC	MG	Homeo	Homeo_PICALM
FM_239-TTGCATTCACTCCTTG	FM_239	VA	NYGC	MG	exAM	exAM_ERN1
FM_239-AGGGTGACAACTTGGT	FM_239	VA	NYGC	MG	exAM	exAM_ERN1
FM_239-AGCGATTGTACTAGCT	FM_239	VA	NYGC	MG	Homeo	Homeo_PICALM
FM_239-AATTTCCTCCATTCAT	FM_239	VA	NYGC	MG	Homeo	Homeo_PICALM
FM_239-TTGATGGAGCGACTTT	FM_239	VA	NYGC	MG	exAM	exAM_ERN1
FM_239-GAGGCCTTCGACACTA	FM_239	VA	NYGC	MG	Prolif	Prolif_MKI67
FM_239-AAGCGAGTCACATACG	FM_239	VA	NYGC	MG	Homeo	Homeo_PICALM
FM_239-GACGCTGGTGCATTAC	FM_239	VA	NYGC	MG	Homeo	Homeo_PICALM
FM_239-CTTCAATAGTTACGTC	FM_239	VA	NYGC	MG	ADAM	ADAM_GPNMB
FM_239-TTCTTGAAGGCTCTAT	FM_239	VA	NYGC	MG	Homeo	Homeo_PICALM
FM_239-GACGCTGTCGCTCCTA	FM_239	VA	NYGC	MG	Adapt	Adapt_HIST
FM_239-TTTCAGTAGACCTGGA	FM_239	VA	NYGC	MG	Homeo	Homeo_PICALM
FM_239-AATGGAATCCATTGTT	FM_239	VA	NYGC	MG	exAM	exAM_ERN1
FM_239-GTTACAGTCTACTATC	FM_239	VA	NYGC	MG	Homeo	Homeo_PICALM
FM_239-GGTGAAGTCCGTTGGG	FM_239	VA	NYGC	MG	Homeo	Homeo_PICALM
FM_239-TGAATCGGTTGACGGA	FM_239	VA	NYGC	MG	ADAM	ADAM_GPNMB
FM_239-TTCTAACAGACATCAA	FM_239	VA	NYGC	MG	exAM	exAM_ERN1
FM_239-GGGAGTATCCAAGCTA	FM_239	VA	NYGC	MG	ADAM	ADAM_GPNMB
FM_239-GCTGGGTAGTTGCATC	FM_239	VA	NYGC	MG	Adapt	Adapt_AIF1
FM_239-AAAGTCCCACCCTCTA	FM_239	VA	NYGC	MG	Prolif	Prolif_MKI67
FM_239-TAACTTCAGTCATCCA	FM_239	VA	NYGC	MG	Homeo	Homeo_PICALM
FM_239-GATTTCTTCCACACCT	FM_239	VA	NYGC	MG	Prolif	Prolif_MKI67
FM_239-CGTTCTGGTATCGAGG	FM_239	VA	NYGC	MG	Homeo	Homeo_FRMD4A
FM_239-AGTAACCGTACACGTT	FM_239	VA	NYGC	MG	Homeo	Homeo_PICALM
FM_239-CGTCCATAGATCGCTT	FM_239	VA	NYGC	MG	Adapt	Adapt_HSPA1A
FM_239-TACCGAAAGTCACGAG	FM_239	VA	NYGC	MG	Homeo	Homeo_PICALM
FM_239-TCCTCGATCTGGTGCG	FM_239	VA	NYGC	MG	Homeo	Homeo_PICALM
FM_239-TATTGCTAGTAATTGG	FM_239	VA	NYGC	MG	Adapt	Adapt_HSPA1A
FM_239-AAACCCAAGTGCAACG	FM_239	VA	NYGC	MG	Adapt	Adapt_HSPA1A
FM_239-GTGACGCAGGTTGTTC	FM_239	VA	NYGC	MG	Homeo	Homeo_PICALM
FM_239-CAACGGCCAGTGCCTG	FM_239	VA	NYGC	MG	Homeo	Homeo_PICALM
FM_239-GCTTCACTCCACTTCG	FM_239	VA	NYGC	MG	exAM	exAM_ERN1
FM_239-GACTGATCACGAAGAC	FM_239	VA	NYGC	MG	Homeo	Homeo_PICALM
FM_239-ATCCACCAGACGGATC	FM_239	VA	NYGC	PVM	PVM	PVM_CD163
FM_239-CTCTGGTTCCCGTGAG	FM_239	VA	NYGC	MG	Homeo	Homeo_PICALM
FM_239-TTGTGGACATCACCAA	FM_239	VA	NYGC	MG	Adapt	Adapt_HSPA1A
FM_239-GGTGATTCACTTACAG	FM_239	VA	NYGC	MG	ADAM	ADAM_GPNMB
FM_239-GTCAAACGTCGAGCTC	FM_239	VA	NYGC	PVM	PVM	PVM_CD163
FM_239-TATCTGTCAATTTCTC	FM_239	VA	NYGC	MG	Adapt	Adapt_HSPA1A
FM_239-TGTGTGATCTCGTTTA	FM_239	VA	NYGC	MG	Adapt	Adapt_IFI44L
FM_239-TCTTTGATCATTCGTT	FM_239	VA	NYGC	MG	Homeo	Homeo_PICALM
FM_239-CAACGGCGTTCGAGCC	FM_239	VA	NYGC	MG	ADAM	ADAM_GPNMB
FM_239-TCCGAAACATAGCACT	FM_239	VA	NYGC	MG	Homeo	Homeo_PICALM
FM_239-CAATCGAAGTCACTAC	FM_239	VA	NYGC	MG	Adapt	Adapt_HIST
FM_239-TCATTACCAAGTGCAG	FM_239	VA	NYGC	MG	Homeo	Homeo_PICALM
FM_239-AAGCGTTAGCGTGCTC	FM_239	VA	NYGC	MG	ADAM	ADAM_GPNMB
FM_239-GGTGAAGTCCGGCAGT	FM_239	VA	NYGC	MG	Homeo	Homeo_PICALM
FM_239-ACGATGTGTCTTGAGT	FM_239	VA	NYGC	MG	ADAM	ADAM_GPNMB
FM_239-CGACAGCGTATGAGCG	FM_239	VA	NYGC	MG	ADAM	ADAM_GPNMB
FM_239-CATGGATGTACAACGG	FM_239	VA	NYGC	MG	exAM	exAM_ERN1
FM_239-TGGGTTACATCGTGCG	FM_239	VA	NYGC	MG	exAM	exAM_ERN1
FM_239-ATGGGAGAGGGCGAAG	FM_239	VA	NYGC	MG	Homeo	Homeo_PICALM
FM_239-CATCGCTGTACGGATG	FM_239	VA	NYGC	MG	Homeo	Homeo_PICALM
FM_239-GTCATCCTCTTCACAT	FM_239	VA	NYGC	PVM	PVM	PVM_CD163
FM_239-GAAATGACACAATGAA	FM_239	VA	NYGC	MG	Homeo	Homeo_PICALM
FM_239-TCCAGAAGTTCGCGTG	FM_239	VA	NYGC	MG	Homeo	Homeo_PICALM
FM_239-GGGACCTCAGTATTCG	FM_239	VA	NYGC	MG	Adapt	Adapt_IFI44L
FM_239-TTGAACGAGAGGACTC	FM_239	VA	NYGC	MG	Homeo	Homeo_PICALM
FM_239-CATAGACTCACCTGGG	FM_239	VA	NYGC	MG	ADAM	ADAM_GPNMB
FM_239-TCGGGCAGTGCAACGA	FM_239	VA	NYGC	MG	Adapt	Adapt_HSPA1A
FM_239-AAGATAGGTTTGCCGG	FM_239	VA	NYGC	MG	Homeo	Homeo_PICALM
FM_239-AAGGAATCAAGTGACG	FM_239	VA	NYGC	MG	Homeo	Homeo_PICALM
FM_239-TAGTGCATCACTGAAC	FM_239	VA	NYGC	MG	Homeo	Homeo_PICALM
FM_239-GGATCTACACTAACGT	FM_239	VA	NYGC	MG	Homeo	Homeo_PICALM
FM_239-GATAGCTTCCTTGGAA	FM_239	VA	NYGC	MG	ADAM	ADAM_GPNMB
FM_239-CCTAAGACACCTTCCA	FM_239	VA	NYGC	MG	Homeo	Homeo_PICALM
FM_239-TCGTCCAGTACGCTAT	FM_239	VA	NYGC	MG	Homeo	Homeo_PICALM
FM_239-TTCACCGCATTGGCAT	FM_239	VA	NYGC	MG	Homeo	Homeo_PICALM
FM_239-GGTGTCGTCGACGAGA	FM_239	VA	NYGC	MG	ADAM	ADAM_GPNMB
FM_239-CTTCTCTAGTCCCGAC	FM_239	VA	NYGC	MG	Homeo	Homeo_PICALM
FM_239-GGGTTTACAGAATCGG	FM_239	VA	NYGC	MG	exAM	exAM_ERN1
FM_239-TGAGGAGAGAGTTGCG	FM_239	VA	NYGC	MG	Homeo	Homeo_PICALM
FM_239-TTGGTTTCAGCGTACC	FM_239	VA	NYGC	MG	Adapt	Adapt_HIST
FM_239-GTTACCCCAGAGTTGG	FM_239	VA	NYGC	MG	Homeo	Homeo_PICALM
FM_239-AAGCGAGAGAGCAAGA	FM_239	VA	NYGC	MG	Homeo	Homeo_FRMD4A
FM_239-TAGGGTTAGCGTCTCG	FM_239	VA	NYGC	MG	ADAM	ADAM_GPNMB
FM_239-TCAAGTGCAACAGATA	FM_239	VA	NYGC	MG	Adapt	Adapt_HSPA1A
FM_239-GTCACGGAGATGGTCG	FM_239	VA	NYGC	MG	Adapt	Adapt_HSPA1A
FM_239-ATGAGTCAGCTGGAGT	FM_239	VA	NYGC	MG	Homeo	Homeo_PICALM
FM_239-GTCATGAGTGGCATCC	FM_239	VA	NYGC	MG	Homeo	Homeo_PICALM
FM_239-ACATGCATCGCTAGCG	FM_239	VA	NYGC	MG	Homeo	Homeo_PICALM
FM_239-TTTGGAGTCCGATCGG	FM_239	VA	NYGC	MG	Homeo	Homeo_PICALM
FM_239-CATTTCACATGGAATA	FM_239	VA	NYGC	MG	ADAM	ADAM_GPNMB
FM_239-TCAGCCTCATAGGTAA	FM_239	VA	NYGC	MG	Prolif	Prolif_MKI67
FM_239-CACGAATAGACCAGAC	FM_239	VA	NYGC	MG	Homeo	Homeo_PICALM
FM_239-TCGACCTCAGATCCTA	FM_239	VA	NYGC	MG	Homeo	Homeo_PICALM
FM_239-TCCAGAACAGCATGCC	FM_239	VA	NYGC	MG	Adapt	Adapt_AIF1
FM_239-GTCGTTCGTGGCGCTT	FM_239	VA	NYGC	MG	Adapt	Adapt_HSPA1A
FM_239-TTACTGTCAGTGTGGA	FM_239	VA	NYGC	MG	Homeo	Homeo_PICALM
FM_239-GGGATGACACGGTAGA	FM_239	VA	NYGC	MG	Homeo	Homeo_FRMD4A
FM_239-TGAGGTTTCGGCTGTG	FM_239	VA	NYGC	MG	Adapt	Adapt_HSPA1A
FM_239-TGGGCGTTCTTACGTT	FM_239	VA	NYGC	MG	ADAM	ADAM_GPNMB
FM_239-TGCAGGCGTCTCTCTG	FM_239	VA	NYGC	MG	Homeo	Homeo_FRMD4A
FM_239-TCGGGACCAACACTAC	FM_239	VA	NYGC	MG	Homeo	Homeo_PICALM
FM_239-CGTCCATGTTTGAACC	FM_239	VA	NYGC	MG	Homeo	Homeo_PICALM
FM_239-TGTAAGCCATTCTGTT	FM_239	VA	NYGC	MG	Adapt	Adapt_HSPA1A
FM_239-GGAATCTGTATCCCAA	FM_239	VA	NYGC	MG	exAM	exAM_ERN1
FM_239-AGGGTGAAGATAGCTA	FM_239	VA	NYGC	MG	Homeo	Homeo_PICALM
FM_239-ACTGATGTCATTGCGA	FM_239	VA	NYGC	MG	Homeo	Homeo_PICALM
FM_239-ACCACAACATTGTCGA	FM_239	VA	NYGC	MG	exAM	exAM_ERN1
FM_239-TCCACCACACTCATAG	FM_239	VA	NYGC	PVM	PVM	PVM_CD163
FM_239-TATTCCATCCCGTTCA	FM_239	VA	NYGC	MG	ADAM	ADAM_GPNMB
FM_239-TTGTTTGTCGTTGCCT	FM_239	VA	NYGC	MG	Homeo	Homeo_PICALM
FM_239-GTAGGTTCACTCTAGA	FM_239	VA	NYGC	MG	Homeo	Homeo_PICALM
FM_239-ATTTACCTCAAGTTGC	FM_239	VA	NYGC	MG	Homeo	Homeo_PICALM
FM_239-TCGCAGGAGTAATTGG	FM_239	VA	NYGC	MG	Adapt	Adapt_HSPA1A
FM_239-ATGCCTCGTGTTCAGT	FM_239	VA	NYGC	MG	Homeo	Homeo_PICALM
FM_239-AAAGTCCGTCTCGCGA	FM_239	VA	NYGC	MG	Adapt	Adapt_HIST
FM_239-CCTAAGAGTCTTGAAC	FM_239	VA	NYGC	MG	Homeo	Homeo_PICALM
FM_239-ATTTCACCAGAGGTAC	FM_239	VA	NYGC	MG	exAM	exAM_ERN1
FM_239-GGGTATTTCCACCCTA	FM_239	VA	NYGC	MG	Homeo	Homeo_PICALM
FM_239-TCGAAGTTCTTTGGAG	FM_239	VA	NYGC	MG	Homeo	Homeo_PICALM
FM_239-ACCAAACGTGTGTACT	FM_239	VA	NYGC	MG	Homeo	Homeo_PICALM
FM_239-GTGTCCTGTAACATCC	FM_239	VA	NYGC	PVM	PVM	PVM_CD163
FM_239-AATAGAGTCTTCGGAA	FM_239	VA	NYGC	MG	Homeo	Homeo_PICALM
FM_239-TGTACAGCAATTGCGT	FM_239	VA	NYGC	MG	Adapt	Adapt_HSPA1A
FM_239-AACAACCAGAATTTGG	FM_239	VA	NYGC	MG	Adapt	Adapt_HSPA1A
FM_239-TCTTAGTAGGCAGCTA	FM_239	VA	NYGC	MG	Homeo	Homeo_PICALM
FM_239-TGGGATTCAAACTCTG	FM_239	VA	NYGC	MG	Adapt	Adapt_HSPA1A
FM_239-GTCTTTATCATTGCCC	FM_239	VA	NYGC	MG	ADAM	ADAM_GPNMB
FM_239-AAGGTAAAGACGACGT	FM_239	VA	NYGC	MG	ADAM	ADAM_GPNMB
FM_239-TGGGATTTCCGGCAAC	FM_239	VA	NYGC	MG	ADAM	ADAM_GPNMB
FM_239-GTGAGCCGTAACGCGA	FM_239	VA	NYGC	MG	Adapt	Adapt_AIF1
FM_239-GTCGTAATCTCGCGTT	FM_239	VA	NYGC	MG	Homeo	Homeo_PICALM
FM_239-AGGTTGTAGACTCAAA	FM_239	VA	NYGC	MG	Homeo	Homeo_PICALM
FM_239-ACCAAACAGTGGATAT	FM_239	VA	NYGC	MG	Adapt	Adapt_HSPA1A
FM_239-GTTGCGGGTCATAACC	FM_239	VA	NYGC	MG	Homeo	Homeo_PICALM
FM_239-AGACCATCAACAAGTA	FM_239	VA	NYGC	MG	ADAM	ADAM_GPNMB
FM_239-GATTCTTTCCCGATCT	FM_239	VA	NYGC	MG	Adapt	Adapt_HSPA1A
FM_239-GTAACCAAGTGCAAAT	FM_239	VA	NYGC	MG	Homeo	Homeo_PICALM
FM_239-CGCATAATCTCATGCC	FM_239	VA	NYGC	MG	Adapt	Adapt_HSPA1A
FM_239-CCCAACTAGGTTTGAA	FM_239	VA	NYGC	MG	Homeo	Homeo_PICALM
FM_239-GGGTCACTCCGGCAAC	FM_239	VA	NYGC	MG	Homeo	Homeo_PICALM
FM_239-CTGCCATCAGAAGTTA	FM_239	VA	NYGC	MG	Homeo	Homeo_PICALM
FM_239-TAATTCCCATCATTGG	FM_239	VA	NYGC	MG	Adapt	Adapt_HSPA1A
FM_239-CATTGAGTCGACACTA	FM_239	VA	NYGC	MG	Homeo	Homeo_PICALM
FM_239-CAGTTCCCAAGTCCAT	FM_239	VA	NYGC	MG	ADAM	ADAM_GPNMB
FM_239-CTCTCAGTCTGAATGC	FM_239	VA	NYGC	MG	Homeo	Homeo_PICALM
FM_239-TCCGTGTGTGGACAGT	FM_239	VA	NYGC	MG	Adapt	Adapt_HSPA1A
FM_239-TCGTAGACACGCTGTG	FM_239	VA	NYGC	MG	exAM	exAM_ERN1
FM_239-TCATTGTAGCGTTGTT	FM_239	VA	NYGC	MG	Adapt	Adapt_HSPA1A
FM_239-ATCGATGCAGGCTCTG	FM_239	VA	NYGC	MG	Homeo	Homeo_PICALM
FM_239-CAGCCAGGTTCCAGGC	FM_239	VA	NYGC	MG	Adapt	Adapt_HIST
FM_239-CGGGTCAGTGATATAG	FM_239	VA	NYGC	MG	Homeo	Homeo_PICALM
FM_239-ACCTACCCATGGCACC	FM_239	VA	NYGC	MG	Homeo	Homeo_PICALM
FM_239-TGATCTTAGCTTACGT	FM_239	VA	NYGC	MG	Homeo	Homeo_PICALM
FM_239-ATGCCTCAGTTGCTGT	FM_239	VA	NYGC	MG	Homeo	Homeo_PICALM
FM_239-CTCAGAATCCACGAAT	FM_239	VA	NYGC	PVM	PVM	PVM_CD163
FM_239-ACATGCAAGCGAATGC	FM_239	VA	NYGC	MG	Homeo	Homeo_PICALM
FM_239-GAGATGGTCATTCCTA	FM_239	VA	NYGC	MG	Homeo	Homeo_PICALM
FM_239-GACTTCCTCTGAATGC	FM_239	VA	NYGC	MG	Homeo	Homeo_PICALM
FM_239-TTTAGTCTCCCGATCT	FM_239	VA	NYGC	MG	Homeo	Homeo_PICALM
FM_239-TGATTCTAGTCACTGT	FM_239	VA	NYGC	MG	ADAM	ADAM_GPNMB
FM_239-TTCTTCCTCGGAGTAG	FM_239	VA	NYGC	MG	Adapt	Adapt_AIF1
FM_239-AGGGTTTAGGCAGCTA	FM_239	VA	NYGC	MG	exAM	exAM_ERN1
FM_239-CATGCGGAGGTTGCCC	FM_239	VA	NYGC	MG	Homeo	Homeo_PICALM
FM_239-TCATATCGTGGACAGT	FM_239	VA	NYGC	MG	Homeo	Homeo_PICALM
FM_239-CATCGTCAGGTAATCA	FM_239	VA	NYGC	MG	Adapt	Adapt_HIST
FM_239-AGAAGCGGTTAGCGGA	FM_239	VA	NYGC	MG	Homeo	Homeo_PICALM
FM_239-ACCAAACGTAGCCAGA	FM_239	VA	NYGC	MG	Homeo	Homeo_PICALM
FM_239-CAGATCACAGCGGTTC	FM_239	VA	NYGC	MG	Homeo	Homeo_PICALM
FM_239-TACGGGCGTTGGGTTT	FM_239	VA	NYGC	MG	Prolif	Prolif_MKI67
FM_239-GGTAGAGCACCTATCC	FM_239	VA	NYGC	MG	Homeo	Homeo_PICALM
FM_239-GTCACGGTCCCAGCGA	FM_239	VA	NYGC	MG	Adapt	Adapt_HIST
FM_239-CCGGTAGGTCCGACGT	FM_239	VA	NYGC	MG	Homeo	Homeo_PICALM
FM_239-CCGGTAGGTTGACGGA	FM_239	VA	NYGC	MG	exAM	exAM_ERN1
FM_239-GTCAAACCATGACAAA	FM_239	VA	NYGC	MG	Adapt	Adapt_AIF1
FM_239-TCTCCGAGTGTTCCTC	FM_239	VA	NYGC	MG	Homeo	Homeo_PICALM
FM_239-CACGGGTCAACGTAAA	FM_239	VA	NYGC	MG	Adapt	Adapt_HSPA1A
FM_239-TAGGTTGCAGGAGACT	FM_239	VA	NYGC	MG	Homeo	Homeo_PICALM
FM_239-ACTGTCCAGATTAGCA	FM_239	VA	NYGC	MG	ADAM	ADAM_GPNMB
FM_239-ACAGAAAGTAGTATAG	FM_239	VA	NYGC	MG	Homeo	Homeo_PICALM
FM_239-CATTGCCCAGGTGACA	FM_239	VA	NYGC	MG	Adapt	Adapt_HIST
FM_239-TCAGTGACATTCAGCA	FM_239	VA	NYGC	MG	Homeo	Homeo_PICALM
FM_239-GGTTAACAGTTCCGGC	FM_239	VA	NYGC	MG	exAM	exAM_ERN1
FM_239-GACCGTGAGCTGGCTC	FM_239	VA	NYGC	PVM	PVM	PVM_CD163
FM_239-GTCTTTATCGAGTCTA	FM_239	VA	NYGC	MG	Adapt	Adapt_AIF1
FM_239-AATCACGCAATACAGA	FM_239	VA	NYGC	MG	Homeo	Homeo_PICALM
FM_239-CTGCTCACAAGTATCC	FM_239	VA	NYGC	MG	Homeo	Homeo_PICALM
FM_239-TGGTAGTCATACTTTC	FM_239	VA	NYGC	MG	exAM	exAM_ERN1
FM_239-GCATTAGGTTGTAAAG	FM_239	VA	NYGC	MG	Homeo	Homeo_PICALM
FM_239-GCCGATGAGTCGTTAC	FM_239	VA	NYGC	MG	Homeo	Homeo_PICALM
FM_239-CATCAAGGTAGGACCA	FM_239	VA	NYGC	MG	exAM	exAM_ERN1
FM_239-CTGCCTACAAGCAGGT	FM_239	VA	NYGC	MG	Homeo	Homeo_PICALM
FM_239-GTAGATCTCGCAGTTA	FM_239	VA	NYGC	MG	Homeo	Homeo_PICALM
FM_239-CCCTCTCGTAAGATTG	FM_239	VA	NYGC	MG	ADAM	ADAM_GPNMB
FM_239-TGTCCACGTTGCGTAT	FM_239	VA	NYGC	MG	Homeo	Homeo_PICALM
FM_239-GATGTTGGTGACACGA	FM_239	VA	NYGC	MG	Homeo	Homeo_PICALM
FM_239-TGCAGGCAGGCATTTC	FM_239	VA	NYGC	MG	Adapt	Adapt_HSPA1A
FM_239-CTCCCTCCAAATACGA	FM_239	VA	NYGC	MG	exAM	exAM_ERN1
FM_239-ACAAAGATCGGCCAAC	FM_239	VA	NYGC	MG	Homeo	Homeo_PICALM
FM_239-GTTGTGACAGGTGGAT	FM_239	VA	NYGC	MG	Homeo	Homeo_PICALM
FM_239-ATTTCTGGTCCAAAGG	FM_239	VA	NYGC	MG	Homeo	Homeo_PICALM
FM_239-GAGGCAATCATGAGAA	FM_239	VA	NYGC	MG	Prolif	Prolif_MKI67
FM_239-CTGAATGTCTCTATAC	FM_239	VA	NYGC	MG	Homeo	Homeo_PICALM
FM_239-GCTGAATGTTAGAAAC	FM_239	VA	NYGC	MG	Homeo	Homeo_PICALM
FM_239-TCACGGGGTTCCACGG	FM_239	VA	NYGC	MG	Adapt	Adapt_HSPA1A
FM_239-GTGTAACAGAACAGGA	FM_239	VA	NYGC	MG	ADAM	ADAM_GPNMB
FM_239-TTATTGCAGAAGTCTA	FM_239	VA	NYGC	MG	Homeo	Homeo_PICALM
FM_239-AGTAGCTTCGAGATAA	FM_239	VA	NYGC	MG	Homeo	Homeo_PICALM
FM_239-GCTCAAAAGACTACGG	FM_239	VA	NYGC	MG	Adapt	Adapt_HIST
FM_239-GATTGGTGTAGATCGG	FM_239	VA	NYGC	MG	Adapt	Adapt_HSPA1A
FM_239-CCGGTGATCCCAAGCG	FM_239	VA	NYGC	MG	Homeo	Homeo_PICALM
FM_239-CGCCATTAGCAATAGT	FM_239	VA	NYGC	MG	exAM	exAM_ERN1
FM_239-TATTGCTGTGACAACG	FM_239	VA	NYGC	MG	Homeo	Homeo_PICALM
FM_239-TGGAGAGAGAAGGCTC	FM_239	VA	NYGC	MG	Homeo	Homeo_PICALM
FM_239-CTTGAGAAGCACTTTG	FM_239	VA	NYGC	MG	exAM	exAM_ERN1
FM_239-GATGGAGAGTAGGAAG	FM_239	VA	NYGC	MG	Homeo	Homeo_PICALM
FM_239-TTCACGCCAGAGAGGG	FM_239	VA	NYGC	MG	Homeo	Homeo_PICALM
FM_239-GTTGCTCTCCGTGACG	FM_239	VA	NYGC	MG	Homeo	Homeo_PICALM
FM_239-ATTCCATAGGAAGTGA	FM_239	VA	NYGC	MG	Homeo	Homeo_PICALM
FM_239-TGCAGTAAGAGCTTTC	FM_239	VA	NYGC	MG	Homeo	Homeo_PICALM
FM_239-TCCATCGGTGGTCTTA	FM_239	VA	NYGC	MG	Adapt	Adapt_HSPA1A
FM_239-CGGAATTCATCTCATT	FM_239	VA	NYGC	MG	Homeo	Homeo_PICALM
FM_239-GCAGGCTGTTATCTGG	FM_239	VA	NYGC	MG	Homeo	Homeo_PICALM
FM_239-GCAGCCATCTTTCCAA	FM_239	VA	NYGC	MG	exAM	exAM_ERN1
FM_239-CATCGTCTCTCCTGTG	FM_239	VA	NYGC	MG	exAM	exAM_ERN1
FM_239-CCTCAACGTATGGAGC	FM_239	VA	NYGC	MG	Adapt	Adapt_AIF1
FM_239-ATAGAGAGTGCGTCGT	FM_239	VA	NYGC	PVM	PVM	PVM_CD163
FM_239-GGGTTTAGTGAGCAGT	FM_239	VA	NYGC	MG	ADAM	ADAM_GPNMB
FM_239-CATCCACGTGTCCTAA	FM_239	VA	NYGC	MG	Homeo	Homeo_PICALM
FM_239-TACATTCCACATGAAA	FM_239	VA	NYGC	MG	Homeo	Homeo_PICALM
FM_239-GCGATCGCAAGTCCAT	FM_239	VA	NYGC	MG	Homeo	Homeo_PICALM
FM_239-AAAGTCCTCGCTTGCT	FM_239	VA	NYGC	MG	Homeo	Homeo_PICALM
FM_239-GCATGATCACAGACGA	FM_239	VA	NYGC	MG	Adapt	Adapt_HIST
FM_239-TACTTACTCACGATAC	FM_239	VA	NYGC	MG	Prolif	Prolif_MKI67
FM_239-AGGGTCCTCTGAACGT	FM_239	VA	NYGC	PVM	PVM	PVM_CD163
FM_239-GGTTGTATCGACGATT	FM_239	VA	NYGC	MG	Adapt	Adapt_HSPA1A
FM_239-TCGGGTGGTGAGGAAA	FM_239	VA	NYGC	MG	Homeo	Homeo_PICALM
FM_239-CAACAACAGCGGTAGT	FM_239	VA	NYGC	MG	Adapt	Adapt_HSPA1A
FM_239-GAGTGTTGTCACTCTC	FM_239	VA	NYGC	MG	Adapt	Adapt_AIF1
FM_239-TGACCCTGTCATTGCA	FM_239	VA	NYGC	MG	Adapt	Adapt_HSPA1A
FM_239-TATCAGGGTTTGGGAG	FM_239	VA	NYGC	MG	Adapt	Adapt_HSPA1A
FM_239-TCCACGTCACATAACC	FM_239	VA	NYGC	MG	exAM	exAM_ERN1
FM_239-TAACGACCACTTCAAG	FM_239	VA	NYGC	MG	ADAM	ADAM_GPNMB
FM_239-CATCGCTTCACCACAA	FM_239	VA	NYGC	MG	exAM	exAM_ERN1
FM_239-GTCCCATTCGTTGTGA	FM_239	VA	NYGC	MG	ADAM	ADAM_GPNMB
FM_239-ACTCTCGCACATGGTT	FM_239	VA	NYGC	MG	exAM	exAM_ERN1
FM_239-TGGATCATCCGATAAC	FM_239	VA	NYGC	MG	Homeo	Homeo_PICALM
FM_239-TCACATTGTTGGAGGT	FM_239	VA	NYGC	MG	Homeo	Homeo_PICALM
FM_239-TATCTGTAGATGCCGA	FM_239	VA	NYGC	MG	Homeo	Homeo_PICALM
FM_239-GGAGGTATCCACGTCT	FM_239	VA	NYGC	MG	Homeo	Homeo_FRMD4A
FM_239-GGTAATCAGGATACGC	FM_239	VA	NYGC	MG	Homeo	Homeo_PICALM
FM_239-GATGTTGAGTTGAAAC	FM_239	VA	NYGC	MG	exAM	exAM_ERN1
FM_239-CGAAGGAAGGCCACTC	FM_239	VA	NYGC	MG	Homeo	Homeo_PICALM
FM_239-GACTTCCGTCCTGGTG	FM_239	VA	NYGC	MG	Homeo	Homeo_PICALM
FM_239-GGGTCTGCATGTGTCA	FM_239	VA	NYGC	MG	Homeo	Homeo_PICALM
FM_239-TAATTCCAGACTCCGC	FM_239	VA	NYGC	MG	Homeo	Homeo_PICALM
FM_239-TCGTGGGAGGAACTCG	FM_239	VA	NYGC	MG	ADAM	ADAM_GPNMB
FM_239-TCTCCGAGTTCAAACC	FM_239	VA	NYGC	MG	Homeo	Homeo_PICALM
FM_239-TAAGCACCAGAACGCA	FM_239	VA	NYGC	MG	Homeo	Homeo_PICALM
FM_239-GCTACCTAGGCGCTCT	FM_239	VA	NYGC	MG	Homeo	Homeo_PICALM
FM_239-GGGATGAAGGTATCTC	FM_239	VA	NYGC	MG	Homeo	Homeo_PICALM
FM_239-ATGTCCCGTCAAGCCC	FM_239	VA	NYGC	MG	ADAM	ADAM_GPNMB
FM_239-CAAGAGGCACGAAAGC	FM_239	VA	NYGC	MG	ADAM	ADAM_GPNMB
FM_239-TGGGTTATCAGTCAGT	FM_239	VA	NYGC	MG	ADAM	ADAM_GPNMB
FM_239-GGGCTCACAGGTTCCG	FM_239	VA	NYGC	MG	Homeo	Homeo_PICALM
FM_239-CTGAATGAGGCAGCTA	FM_239	VA	NYGC	MG	Adapt	Adapt_HIST
FM_239-CAAGAGGCAATTTCCT	FM_239	VA	NYGC	MG	Homeo	Homeo_PICALM
FM_239-GTTCGCTTCACTACGA	FM_239	VA	NYGC	MG	Homeo	Homeo_PICALM
FM_239-TTGGGATCAGCTTCGG	FM_239	VA	NYGC	MG	Homeo	Homeo_PICALM
FM_239-AGCGATTGTCTTGAAC	FM_239	VA	NYGC	MG	Adapt	Adapt_AIF1
FM_239-ATCCGTCGTGCATGTT	FM_239	VA	NYGC	MG	Homeo	Homeo_PICALM
FM_239-AGTCACACATCATCTT	FM_239	VA	NYGC	MG	Homeo	Homeo_PICALM
FM_239-TCAGTTTTCAAGCCTA	FM_239	VA	NYGC	MG	exAM	exAM_ERN1
FM_239-TGAGCGCCATTAAAGG	FM_239	VA	NYGC	MG	Homeo	Homeo_PICALM
FM_239-AAACCCAAGCGTTCAT	FM_239	VA	NYGC	MG	Adapt	Adapt_AIF1
FM_239-CACTGAACACAAACGG	FM_239	VA	NYGC	MG	exAM	exAM_ERN1
FM_239-GCTTGGGGTAACTAAG	FM_239	VA	NYGC	MG	ADAM	ADAM_GPNMB
FM_239-GCTTCACAGGTAGTCG	FM_239	VA	NYGC	MG	Prolif	Prolif_MKI67
FM_239-TTGCGTCAGCCTGTCG	FM_239	VA	NYGC	MG	Adapt	Adapt_HSPA1A
FM_239-GAAGAATTCCGTCCTA	FM_239	VA	NYGC	MG	ADAM	ADAM_GPNMB
FM_239-AAGAACAAGTCCGCGT	FM_239	VA	NYGC	MG	ADAM	ADAM_GPNMB
FM_239-AGGACTTAGTACAACA	FM_239	VA	NYGC	MG	exAM	exAM_ERN1
FM_239-TCACAAGCACTTCAGA	FM_239	VA	NYGC	MG	Homeo	Homeo_PICALM
FM_239-TTTCAGTAGTGTGTTC	FM_239	VA	NYGC	MG	Adapt	Adapt_AIF1
FM_239-CACTGGGCAGACCCGT	FM_239	VA	NYGC	MG	Adapt	Adapt_HIST
FM_239-TGCTGAAAGTAGATCA	FM_239	VA	NYGC	MG	ADAM	ADAM_GPNMB
FM_239-ACCTGTCTCCGACATA	FM_239	VA	NYGC	MG	Homeo	Homeo_PICALM
FM_239-TAAGCGTGTTACCCTC	FM_239	VA	NYGC	MG	Adapt	Adapt_AIF1
FM_239-TAGACCAAGTCACACT	FM_239	VA	NYGC	MG	Homeo	Homeo_PICALM
FM_239-GTTGAACCATTGAGGG	FM_239	VA	NYGC	MG	Homeo	Homeo_PICALM
FM_239-CAGCGTGTCATTACCT	FM_239	VA	NYGC	MG	ADAM	ADAM_GPNMB
FM_239-CATGCGGCACCTCGTT	FM_239	VA	NYGC	MG	Adapt	Adapt_AIF1
FM_239-GGTCACGTCAGTAGGG	FM_239	VA	NYGC	MG	Homeo	Homeo_PICALM
FM_239-GCACGTGAGCACGGAT	FM_239	VA	NYGC	MG	Homeo	Homeo_PICALM
FM_239-CTGTACCTCATCTCTA	FM_239	VA	NYGC	MG	Homeo	Homeo_PICALM
FM_239-TCCCATGAGCACCAGA	FM_239	VA	NYGC	MG	exAM	exAM_ERN1
FM_239-AAAGGTACAATGGGTG	FM_239	VA	NYGC	MG	exAM	exAM_ERN1
FM_239-CAATACGGTAATTAGG	FM_239	VA	NYGC	MG	Homeo	Homeo_PICALM
FM_239-AACGGGATCCGACAGC	FM_239	VA	NYGC	MG	ADAM	ADAM_GPNMB
FM_239-GGTCACGCACTCCTTG	FM_239	VA	NYGC	MG	Homeo	Homeo_PICALM
FM_239-TCACTCGCAATGTCAC	FM_239	VA	NYGC	MG	Homeo	Homeo_PICALM
FM_239-TTAGGGTCACAACCGC	FM_239	VA	NYGC	MG	Adapt	Adapt_HSPA1A
FM_239-GTCTAGAAGCTGACAG	FM_239	VA	NYGC	MG	ADAM	ADAM_GPNMB
FM_239-CACTGTCGTCGCTTGG	FM_239	VA	NYGC	MG	exAM	exAM_ERN1
FM_239-TAGGAGGTCAAATGCC	FM_239	VA	NYGC	MG	ADAM	ADAM_GPNMB
FM_239-AACGAAACATACCACA	FM_239	VA	NYGC	MG	Homeo	Homeo_PICALM
FM_239-TGGAGGAAGAAAGTCT	FM_239	VA	NYGC	MG	ADAM	ADAM_GPNMB
FM_239-GGTAGAGTCTACGGTA	FM_239	VA	NYGC	MG	Homeo	Homeo_PICALM
FM_239-CGATGGCGTGAATATG	FM_239	VA	NYGC	MG	exAM	exAM_ERN1
FM_239-GGTGTCGAGGAACGAA	FM_239	VA	NYGC	MG	Homeo	Homeo_PICALM
FM_239-TCTAACTCACACCTTC	FM_239	VA	NYGC	MG	exAM	exAM_ERN1
FM_239-GTGCTTCTCTGTTCAT	FM_239	VA	NYGC	MG	Homeo	Homeo_PICALM
FM_239-CTAGACACACGGCCAT	FM_239	VA	NYGC	MG	Adapt	Adapt_HIST
FM_239-GGTTAACCAAGATGTA	FM_239	VA	NYGC	MG	Homeo	Homeo_PICALM
FM_239-ACGCACGGTACTCGTA	FM_239	VA	NYGC	MG	Homeo	Homeo_PICALM
FM_239-GTTCTATCAATCGCGC	FM_239	VA	NYGC	MG	Homeo	Homeo_PICALM
FM_239-TTGTGGAAGCACTAGG	FM_239	VA	NYGC	MG	exAM	exAM_ERN1
FM_239-CCTAAGATCTATCGCC	FM_239	VA	NYGC	MG	Homeo	Homeo_PICALM
FM_239-AGGTGTTAGCGTATAA	FM_239	VA	NYGC	MG	Adapt	Adapt_HSPA1A
FM_239-GTTCATTAGCTTCATG	FM_239	VA	NYGC	MG	Adapt	Adapt_HSPA1A
FM_239-TACGGTAGTACGGTTT	FM_239	VA	NYGC	MG	Adapt	Adapt_HIST
FM_239-AGGATAAAGGTCATCT	FM_239	VA	NYGC	MG	exAM	exAM_ERN1
FM_239-CAATCGATCGAGATGG	FM_239	VA	NYGC	MG	Homeo	Homeo_PICALM
FM_239-AGCGTCGGTCGCGTTG	FM_239	VA	NYGC	PVM	PVM	PVM_CD163
FM_239-GCCTGTTGTAAGGCCA	FM_239	VA	NYGC	MG	Homeo	Homeo_PICALM
FM_239-TAACGACAGCATGTTC	FM_239	VA	NYGC	MG	Homeo	Homeo_PICALM
FM_239-CATGCTCCAAGCGATG	FM_239	VA	NYGC	MG	ADAM	ADAM_GPNMB
FM_239-TTCGCTGCAAGCAGGT	FM_239	VA	NYGC	MG	exAM	exAM_ERN1
FM_239-TCATACTTCGCTACAA	FM_239	VA	NYGC	MG	Homeo	Homeo_PICALM
FM_239-CCTTCAGCATCGAAGG	FM_239	VA	NYGC	MG	Homeo	Homeo_PICALM
FM_239-ATCCTATGTTCTCAGA	FM_239	VA	NYGC	MG	exAM	exAM_ERN1
FM_239-GGGAGTATCTGATTCT	FM_239	VA	NYGC	MG	Homeo	Homeo_PICALM
FM_239-GTAGTACTCACCCTTG	FM_239	VA	NYGC	MG	Homeo	Homeo_PICALM
FM_239-GATTCTTGTATTGAGA	FM_239	VA	NYGC	MG	Homeo	Homeo_PICALM
FM_239-CATTCCGCACAGAGCA	FM_239	VA	NYGC	MG	Adapt	Adapt_HSPA1A
FM_239-GCATCGGAGTGATAGT	FM_239	VA	NYGC	MG	Homeo	Homeo_PICALM
FM_239-ACGGTCGCACCTATCC	FM_239	VA	NYGC	MG	ADAM	ADAM_GPNMB
FM_239-ATACCGACACGTAACT	FM_239	VA	NYGC	MG	Homeo	Homeo_PICALM
FM_239-CACAACAAGCGTGAAC	FM_239	VA	NYGC	MG	Homeo	Homeo_PICALM
FM_239-GTAGAAACAGTCGCTG	FM_239	VA	NYGC	MG	Homeo	Homeo_PICALM
FM_239-ACAAGCTTCCGATTAG	FM_239	VA	NYGC	MG	Homeo	Homeo_PICALM
FM_239-CAAGGGACACGAGAAC	FM_239	VA	NYGC	MG	Homeo	Homeo_PICALM
FM_239-AGGTTACTCGCGGACT	FM_239	VA	NYGC	MG	Adapt	Adapt_HSPA1A
FM_239-ATGGTTGCAATCGCGC	FM_239	VA	NYGC	MG	exAM	exAM_ERN1
FM_239-TCACGCTCAATAGTCC	FM_239	VA	NYGC	MG	Homeo	Homeo_PICALM
FM_239-GACATCAAGCGACTAG	FM_239	VA	NYGC	MG	Adapt	Adapt_HIST
FM_239-GTGGGAAGTAGGTGCA	FM_239	VA	NYGC	MG	Homeo	Homeo_PICALM
FM_239-CCATCACTCGCATTAG	FM_239	VA	NYGC	MG	Homeo	Homeo_PICALM
FM_239-CAACAGTTCCGGCTTT	FM_239	VA	NYGC	MG	Homeo	Homeo_PICALM
FM_239-CGCATGGAGAGCAGAA	FM_239	VA	NYGC	MG	Homeo	Homeo_PICALM
FM_239-CATCGTCTCTACAGGT	FM_239	VA	NYGC	MG	Homeo	Homeo_PICALM
FM_239-GTAGCTAGTCATAGTC	FM_239	VA	NYGC	MG	Homeo	Homeo_PICALM
FM_239-AGTACTGTCCTATTGT	FM_239	VA	NYGC	MG	Homeo	Homeo_PICALM
FM_239-CACAGATTCGAGGCAA	FM_239	VA	NYGC	MG	exAM	exAM_ERN1
FM_239-ATAGGCTCAAGTGTCT	FM_239	VA	NYGC	MG	Adapt	Adapt_HSPA1A
FM_239-CTAACCCTCAGGACAG	FM_239	VA	NYGC	MG	Homeo	Homeo_PICALM
FM_239-AGGGAGTGTATGGAAT	FM_239	VA	NYGC	MG	Homeo	Homeo_PICALM
FM_239-GCTGAATAGATTTGCC	FM_239	VA	NYGC	MG	Homeo	Homeo_PICALM
FM_239-AGGAATAAGGTGCGAT	FM_239	VA	NYGC	MG	Homeo	Homeo_PICALM
FM_239-ACAAAGACATTGCTGA	FM_239	VA	NYGC	MG	Homeo	Homeo_PICALM
FM_239-GCCGTGATCTGACAGT	FM_239	VA	NYGC	MG	Adapt	Adapt_HIST
FM_239-CCTAAGATCAACGTGT	FM_239	VA	NYGC	MG	Homeo	Homeo_PICALM
FM_239-GTAATGCTCGTTCCCA	FM_239	VA	NYGC	MG	Adapt	Adapt_HSPA1A
FM_239-CTGAGCGAGATTTGCC	FM_239	VA	NYGC	MG	Adapt	Adapt_IFI44L
