## Supplementary Tables S1-17 for "Plasticity of Human Microglia and Brain Perivascular Macrophages in Aging and Alzheimer’s Disease": TableS1_taxonomy_FreshMG.csv (part 28 of 32)

	individualID	Source	Sequencing	class	subclass	subtype
FM_239-ACTATGGTCGAGAGCA	FM_239	VA	NYGC	MG	Prolif	Prolif_MKI67
FM_239-ATCGTCCTCTGAGCAT	FM_239	VA	NYGC	PVM	PVM	PVM_CD163
FM_239-TCCGGGACACCAGTAT	FM_239	VA	NYGC	MG	Homeo	Homeo_PICALM
FM_239-TCCATGCGTCCTATAG	FM_239	VA	NYGC	MG	Homeo	Homeo_PICALM
FM_239-TGGTAGTTCCACATAG	FM_239	VA	NYGC	MG	Adapt	Adapt_HIF1A
FM_239-GAAGTAAGTGGAAGTC	FM_239	VA	NYGC	MG	Homeo	Homeo_PICALM
FM_239-CTCATGCAGAAACTAC	FM_239	VA	NYGC	MG	Homeo	Homeo_PICALM
FM_239-CTGCCTATCAGGACGA	FM_239	VA	NYGC	MG	Adapt	Adapt_HIST
FM_239-CTAGGTAAGGGATCAC	FM_239	VA	NYGC	MG	Homeo	Homeo_PICALM
FM_239-TAGGGTTGTTTCCCAC	FM_239	VA	NYGC	MG	Adapt	Adapt_HSPA1A
FM_239-CCGATCTTCTTCGATT	FM_239	VA	NYGC	MG	Homeo	Homeo_PICALM
FM_239-TCTATACAGGTAGACC	FM_239	VA	NYGC	MG	Homeo	Homeo_PICALM
FM_239-AGGGTGAGTCACAGAG	FM_239	VA	NYGC	MG	Homeo	Homeo_PICALM
FM_239-AATCGTGTCTGTTCAT	FM_239	VA	NYGC	MG	Adapt	Adapt_HSPA1A
FM_239-ATGGTTGTCCGATAGT	FM_239	VA	NYGC	MG	Homeo	Homeo_PICALM
FM_239-AAGAACAAGTTGAAGT	FM_239	VA	NYGC	MG	Homeo	Homeo_PICALM
FM_239-CTCCCTCAGAAGTGTT	FM_239	VA	NYGC	MG	Homeo	Homeo_PICALM
FM_239-CATCCGTCAGATTCGT	FM_239	VA	NYGC	MG	Homeo	Homeo_PICALM
FM_239-TACCTCGGTAAGGCTG	FM_239	VA	NYGC	MG	Adapt	Adapt_HSPA1A
FM_239-TGTTCCGCACTCCGGA	FM_239	VA	NYGC	MG	ADAM	ADAM_GPNMB
FM_239-TGTCCCAAGCAGCCCT	FM_239	VA	NYGC	MG	ADAM	ADAM_GPNMB
FM_239-TCATGCCTCTGACCCT	FM_239	VA	NYGC	MG	Homeo	Homeo_FRMD4A
FM_239-ATCGGCGGTCTGTAGT	FM_239	VA	NYGC	MG	Prolif	Prolif_MKI67
FM_239-GGGAGATTCTCCCATG	FM_239	VA	NYGC	MG	ADAM	ADAM_GPNMB
FM_239-ATCGTAGAGCCGATCC	FM_239	VA	NYGC	MG	Adapt	Adapt_HSPA1A
FM_239-CAGATTGTCGTGGAAG	FM_239	VA	NYGC	MG	Adapt	Adapt_HSPA1A
FM_239-CTATCTAAGTCCCAAT	FM_239	VA	NYGC	MG	Adapt	Adapt_IFI44L
FM_239-TCAGTTTAGCGTTAGG	FM_239	VA	NYGC	MG	Adapt	Adapt_IFI44L
FM_239-ACGGGTCAGTCGAATA	FM_239	VA	NYGC	MG	ADAM	ADAM_GPNMB
FM_239-TGGAGGATCTTCTGTA	FM_239	VA	NYGC	MG	ADAM	ADAM_GPNMB
FM_239-TGAGGGATCGTTCCCA	FM_239	VA	NYGC	MG	Adapt	Adapt_HIST
FM_239-GACCCAGGTTCTTGCC	FM_239	VA	NYGC	PVM	PVM	PVM_CD163
FM_239-AGTGACTCACTCCTGT	FM_239	VA	NYGC	PVM	PVM	PVM_CD163
FM_239-AATGAAGAGTCACTCA	FM_239	VA	NYGC	MG	Homeo	Homeo_PICALM
FM_239-CTTCCTTCAGTAACCT	FM_239	VA	NYGC	MG	Adapt	Adapt_HSPA1A
FM_239-AATGACCTCCTACGGG	FM_239	VA	NYGC	PVM	PVM	PVM_CD163
FM_239-TTCGGTCCAAGATCCT	FM_239	VA	NYGC	MG	Homeo	Homeo_PICALM
FM_239-CTGTGAAGTACAGGTG	FM_239	VA	NYGC	MG	Homeo	Homeo_PICALM
FM_239-ATCACTTCAACCGTGC	FM_239	VA	NYGC	MG	Homeo	Homeo_FRMD4A
FM_239-GGTTCTCGTTAAACCC	FM_239	VA	NYGC	MG	Homeo	Homeo_PICALM
FM_239-ATATCCTGTAAGTAGT	FM_239	VA	NYGC	MG	Adapt	Adapt_HIST
FM_239-CAACCAAAGGAAGTGA	FM_239	VA	NYGC	PVM	PVM	PVM_CD163
FM_239-GGAAGTGGTATGAAAC	FM_239	VA	NYGC	MG	Homeo	Homeo_PICALM
FM_239-TTGACCCTCTTGCGCT	FM_239	VA	NYGC	MG	Homeo	Homeo_PICALM
FM_239-CTCCTTTGTTAAGCAA	FM_239	VA	NYGC	MG	Homeo	Homeo_PICALM
FM_239-ACGTTCCTCCGTTGGG	FM_239	VA	NYGC	MG	Homeo	Homeo_PICALM
FM_239-TACGCTCTCGACATCA	FM_239	VA	NYGC	MG	Homeo	Homeo_PICALM
FM_239-AGGCCACGTGTGCTTA	FM_239	VA	NYGC	MG	Prolif	Prolif_MKI67
FM_239-CCACCATGTCGTGCCA	FM_239	VA	NYGC	PVM	PVM	PVM_CD163
FM_239-GATGACTCAATCAGCT	FM_239	VA	NYGC	MG	Homeo	Homeo_PICALM
FM_239-AAAGGATCAGACCCGT	FM_239	VA	NYGC	MG	exAM	exAM_ERN1
FM_239-CCGGTAGCATGGCCAC	FM_239	VA	NYGC	MG	Homeo	Homeo_PICALM
FM_239-CTCAATTAGCACTCTA	FM_239	VA	NYGC	MG	Homeo	Homeo_PICALM
FM_239-GACTGATAGTTGGAGC	FM_239	VA	NYGC	MG	Homeo	Homeo_PICALM
FM_239-AGTAGTCTCTAGACAC	FM_239	VA	NYGC	MG	exAM	exAM_ERN1
FM_239-CAAGGGAAGGGCCCTT	FM_239	VA	NYGC	MG	exAM	exAM_ERN1
FM_239-CAAGACTGTGCAGGAT	FM_239	VA	NYGC	MG	exAM	exAM_ERN1
FM_239-GATCAGTTCGCAGTGC	FM_239	VA	NYGC	PVM	PVM	PVM_CD163
FM_239-CCTCCAATCCTTACCG	FM_239	VA	NYGC	MG	Homeo	Homeo_FRMD4A
FM_239-GCCAGGTAGCTTACGT	FM_239	VA	NYGC	MG	ADAM	ADAM_GPNMB
FM_239-GATGATCAGGAAAGGT	FM_239	VA	NYGC	MG	Homeo	Homeo_PICALM
FM_239-AACCAACGTACAAGCG	FM_239	VA	NYGC	MG	Homeo	Homeo_PICALM
FM_239-TCGTGGGCATTGGCAT	FM_239	VA	NYGC	MG	exAM	exAM_ERN1
FM_239-GACCCAGAGTTACGTC	FM_239	VA	NYGC	MG	Adapt	Adapt_HSPA1A
FM_239-GTTCTATGTATGAGGC	FM_239	VA	NYGC	MG	exAM	exAM_ERN1
FM_239-TAGTGCATCCGAGAAG	FM_239	VA	NYGC	MG	Homeo	Homeo_FRMD4A
FM_239-CTCAGGGTCTTAGCAG	FM_239	VA	NYGC	MG	Homeo	Homeo_PICALM
FM_239-GGTTGTACACTACTTT	FM_239	VA	NYGC	MG	exAM	exAM_ERN1
FM_239-AGATGAAAGCTCGAAG	FM_239	VA	NYGC	MG	Adapt	Adapt_AIF1
FM_239-CGATGGCTCGACCAAT	FM_239	VA	NYGC	MG	Homeo	Homeo_PICALM
FM_239-ATAGACCGTGCCTGAC	FM_239	VA	NYGC	MG	Homeo	Homeo_PICALM
FM_239-TTACGCCTCCAGTGCG	FM_239	VA	NYGC	MG	Homeo	Homeo_PICALM
FM_239-TTCACCGCAAAGCTAA	FM_239	VA	NYGC	MG	exAM	exAM_ERN1
FM_239-ACGGGTCTCTGTCAGA	FM_239	VA	NYGC	MG	ADAM	ADAM_GPNMB
FM_239-CCCTCTCGTTAAACAG	FM_239	VA	NYGC	MG	Homeo	Homeo_PICALM
FM_239-CAGAGCCCAATAGTAG	FM_239	VA	NYGC	MG	ADAM	ADAM_GPNMB
FM_239-AGATCGTAGAATCCCT	FM_239	VA	NYGC	MG	Homeo	Homeo_PICALM
FM_239-GAAGCGAAGAATTCAG	FM_239	VA	NYGC	MG	ADAM	ADAM_GPNMB
FM_239-TTAGGCACAAGTGGAC	FM_239	VA	NYGC	MG	Adapt	Adapt_HIST
FM_239-ATCCCTGTCTTAGCAG	FM_239	VA	NYGC	MG	Homeo	Homeo_PICALM
FM_239-ACGTCCTGTATGCGTT	FM_239	VA	NYGC	MG	Adapt	Adapt_HIST
FM_239-TCGGATAGTCTGCAAT	FM_239	VA	NYGC	MG	Homeo	Homeo_PICALM
FM_239-CAGATTGAGCATCAGG	FM_239	VA	NYGC	MG	Adapt	Adapt_AIF1
FM_239-CATTCATTCATGAAAG	FM_239	VA	NYGC	MG	Homeo	Homeo_PICALM
FM_239-TCATGAGGTGACGCCT	FM_239	VA	NYGC	MG	Adapt	Adapt_HSPA1A
FM_239-CCAATGAGTCTGTTAG	FM_239	VA	NYGC	MG	exAM	exAM_ERN1
FM_239-GTGACGCCAAGCGCTC	FM_239	VA	NYGC	MG	Homeo	Homeo_FRMD4A
FM_239-TTGTTTGGTATGGAGC	FM_239	VA	NYGC	MG	Homeo	Homeo_PICALM
FM_239-TTCCGGTCACTATCGA	FM_239	VA	NYGC	MG	Adapt	Adapt_HIST
FM_239-GGGTCTGAGATTAGCA	FM_239	VA	NYGC	MG	Adapt	Adapt_AIF1
FM_239-TTAGTCTGTAAGTTAG	FM_239	VA	NYGC	MG	Adapt	Adapt_HIST
FM_239-CCGTGAGAGGTCGTGA	FM_239	VA	NYGC	MG	Adapt	Adapt_AIF1
FM_239-TACCCGTTCTGGTGGC	FM_239	VA	NYGC	MG	Prolif	Prolif_MKI67
FM_239-GGGTTATGTGCACATT	FM_239	VA	NYGC	MG	Adapt	Adapt_AIF1
FM_239-CATCAAGAGTTGTAAG	FM_239	VA	NYGC	MG	Adapt	Adapt_HSPA1A
FM_239-ACGCACGGTCTACAGT	FM_239	VA	NYGC	MG	Homeo	Homeo_PICALM
FM_239-CCTCAGTGTTAAGGAT	FM_239	VA	NYGC	MG	ADAM	ADAM_GPNMB
FM_239-CCGGTGATCGGTAGGA	FM_239	VA	NYGC	MG	Adapt	Adapt_HSPA1A
FM_239-GACCCTTGTTTCGTTT	FM_239	VA	NYGC	MG	Homeo	Homeo_PICALM
FM_239-GTGGTTACAACTGCTA	FM_239	VA	NYGC	MG	Homeo	Homeo_FRMD4A
FM_239-CATGCTCTCACATCAG	FM_239	VA	NYGC	MG	ADAM	ADAM_GPNMB
FM_239-TCGCAGGGTCGCGTCA	FM_239	VA	NYGC	MG	ADAM	ADAM_GPNMB
FM_239-GCACATAGTCTACACA	FM_239	VA	NYGC	MG	ADAM	ADAM_GPNMB
FM_239-TGGGTTAAGTACCATC	FM_239	VA	NYGC	PVM	PVM	PVM_CD163
FM_239-CATTGCCGTCGCATGC	FM_239	VA	NYGC	MG	Adapt	Adapt_HIST
FM_239-TGCGGCAAGACGGTCA	FM_239	VA	NYGC	MG	exAM	exAM_ERN1
FM_239-GTGTTCCGTTACCGTA	FM_239	VA	NYGC	MG	Adapt	Adapt_HIST
FM_239-GGTTAACAGGCCTAAG	FM_239	VA	NYGC	MG	Homeo	Homeo_PICALM
FM_239-ACGCACGAGACTCATC	FM_239	VA	NYGC	MG	Homeo	Homeo_PICALM
FM_239-GTGAGCCTCTAGTCAG	FM_239	VA	NYGC	MG	Adapt	Adapt_HIST
FM_239-TCACATTTCAGGGATG	FM_239	VA	NYGC	MG	Adapt	Adapt_HSPA1A
FM_239-GTCTCACGTGACAGCA	FM_239	VA	NYGC	MG	Homeo	Homeo_PICALM
FM_239-TCCCATGCAACCCGCA	FM_239	VA	NYGC	MG	Homeo	Homeo_PICALM
FM_239-GTCGCGAAGCGCTGCT	FM_239	VA	NYGC	MG	ADAM	ADAM_GPNMB
FM_239-ATACTTCAGCCGAACA	FM_239	VA	NYGC	PVM	PVM	PVM_CD163
FM_239-AAGTGAAGTTGCAACT	FM_239	VA	NYGC	MG	Homeo	Homeo_PICALM
FM_239-TTAGGGTCACCCTGTT	FM_239	VA	NYGC	MG	Homeo	Homeo_PICALM
FM_239-TGGGTTACAAATGGAT	FM_239	VA	NYGC	MG	Homeo	Homeo_PICALM
FM_239-TTCTAACAGATAGTCA	FM_239	VA	NYGC	MG	Homeo	Homeo_PICALM
FM_239-GCACGGTCAAGTATAG	FM_239	VA	NYGC	MG	Homeo	Homeo_PICALM
FM_239-GTAACACGTTCCCAAA	FM_239	VA	NYGC	PVM	PVM	PVM_CD163
FM_239-GCTTGGGCAAGAGTGC	FM_239	VA	NYGC	MG	Homeo	Homeo_PICALM
FM_239-CTAAGTGTCATTACTC	FM_239	VA	NYGC	MG	Homeo	Homeo_PICALM
FM_239-AGGCATTTCCTGGCTT	FM_239	VA	NYGC	MG	Homeo	Homeo_PICALM
FM_239-GTCTTTACATCGGATT	FM_239	VA	NYGC	MG	Adapt	Adapt_AIF1
FM_239-GTACAGTTCTCCTGCA	FM_239	VA	NYGC	MG	exAM	exAM_ERN1
FM_239-AAGACAACATTGACTG	FM_239	VA	NYGC	MG	exAM	exAM_ERN1
FM_239-TACAGGTGTCGATGCC	FM_239	VA	NYGC	MG	Prolif	Prolif_MKI67
FM_239-TCCAGAATCCCTATTA	FM_239	VA	NYGC	MG	Adapt	Adapt_HSPA1A
FM_239-TATATCCTCAGTGGGA	FM_239	VA	NYGC	MG	Homeo	Homeo_PICALM
FM_239-CCACGTTTCCGTTTCG	FM_239	VA	NYGC	MG	Homeo	Homeo_PICALM
FM_239-CACATGAGTTCTTAGG	FM_239	VA	NYGC	MG	Homeo	Homeo_PICALM
FM_239-TTCAATCCACGCAGTC	FM_239	VA	NYGC	MG	Homeo	Homeo_FRMD4A
FM_239-GATGGAGAGGGATGTC	FM_239	VA	NYGC	MG	Homeo	Homeo_PICALM
FM_239-GACCCAGAGAGTTGAT	FM_239	VA	NYGC	MG	Adapt	Adapt_HSPA1A
FM_239-CCTAACCTCAGACCGC	FM_239	VA	NYGC	MG	Adapt	Adapt_HSPA1A
FM_239-AAAGGATGTTTCAGAC	FM_239	VA	NYGC	MG	Homeo	Homeo_PICALM
FM_239-TAGACCAGTTACCCTC	FM_239	VA	NYGC	MG	Homeo	Homeo_PICALM
FM_239-GGTAACTGTTCGAAGG	FM_239	VA	NYGC	MG	Homeo	Homeo_PICALM
FM_239-CTGCCATGTTAGGGTG	FM_239	VA	NYGC	MG	exAM	exAM_ERN1
FM_239-TGAGGAGGTTCGGCGT	FM_239	VA	NYGC	MG	Homeo	Homeo_PICALM
FM_239-AGACACTAGGCCATAG	FM_239	VA	NYGC	MG	Adapt	Adapt_AIF1
FM_239-CCTCAGTAGCCTGACC	FM_239	VA	NYGC	MG	Homeo	Homeo_PICALM
FM_239-ATTGTTCGTTCTGACA	FM_239	VA	NYGC	MG	Homeo	Homeo_PICALM
FM_239-CATTCCGCAGGCACAA	FM_239	VA	NYGC	MG	Homeo	Homeo_PICALM
FM_239-AGACCATCAGGTTTAC	FM_239	VA	NYGC	MG	Adapt	Adapt_HIST
FM_239-CCACGAGAGGTGCTAG	FM_239	VA	NYGC	MG	Homeo	Homeo_PICALM
FM_239-ATACCTTCAGTTGGTT	FM_239	VA	NYGC	MG	Adapt	Adapt_HIST
FM_239-CCTAACCTCCGTTTCG	FM_239	VA	NYGC	MG	Homeo	Homeo_PICALM
FM_239-TTGTGGAAGCCTCACG	FM_239	VA	NYGC	MG	ADAM	ADAM_GPNMB
FM_239-TTCCTTCCATTAGGAA	FM_239	VA	NYGC	MG	exAM	exAM_ERN1
FM_239-CATGGTATCCTTGACC	FM_239	VA	NYGC	MG	Homeo	Homeo_PICALM
FM_239-GCGAGAAAGTACTCGT	FM_239	VA	NYGC	MG	exAM	exAM_ERN1
FM_239-TGTTCTACAACGGGTA	FM_239	VA	NYGC	MG	exAM	exAM_ERN1
FM_239-AAGTTCGGTACTGCCG	FM_239	VA	NYGC	MG	Homeo	Homeo_PICALM
FM_239-TCGGGTGGTCATCGGC	FM_239	VA	NYGC	MG	Adapt	Adapt_AIF1
FM_239-TGGTGATAGGAGGGTG	FM_239	VA	NYGC	MG	Homeo	Homeo_PICALM
FM_239-TCTTAGTAGCCAAGCA	FM_239	VA	NYGC	MG	exAM	exAM_ERN1
FM_239-ACAAGCTTCCGACATA	FM_239	VA	NYGC	MG	exAM	exAM_ERN1
FM_239-AAAGGTACACATTCGA	FM_239	VA	NYGC	PVM	PVM	PVM_CD163
FM_239-CAACGATCACCGTGGT	FM_239	VA	NYGC	MG	ADAM	ADAM_GPNMB
FM_239-TTAGTCTTCACAAGAA	FM_239	VA	NYGC	MG	exAM	exAM_ERN1
FM_239-TTGGGATTCGTTGCCT	FM_239	VA	NYGC	MG	Homeo	Homeo_PICALM
FM_239-CCCTGATAGCAACAGC	FM_239	VA	NYGC	MG	Homeo	Homeo_FRMD4A
FM_239-TCATTTGCAAGAGTTA	FM_239	VA	NYGC	MG	Adapt	Adapt_HIST
FM_239-CGTCAAAAGCACCCAC	FM_239	VA	NYGC	PVM	PVM	PVM_CD163
FM_239-TCATCCGGTTGCGGCT	FM_239	VA	NYGC	MG	exAM	exAM_ERN1
FM_239-AATCGACAGCTCGGCT	FM_239	VA	NYGC	MG	Adapt	Adapt_AIF1
FM_239-AGTGATCGTCAGGTAG	FM_239	VA	NYGC	MG	Adapt	Adapt_AIF1
FM_239-CAGAGCCAGTGGAAAG	FM_239	VA	NYGC	MG	Homeo	Homeo_PICALM
FM_239-GGATCTAGTATCGTGT	FM_239	VA	NYGC	MG	Prolif	Prolif_MKI67
FM_239-CACGGGTGTTAATCGC	FM_239	VA	NYGC	MG	Homeo	Homeo_PICALM
FM_239-TCCTGCAAGGTTCACT	FM_239	VA	NYGC	MG	Homeo	Homeo_PICALM
FM_239-TGGTTAGAGGTTCTAC	FM_239	VA	NYGC	MG	Adapt	Adapt_HIST
FM_239-AGTTCCCTCTGTACAG	FM_239	VA	NYGC	MG	Homeo	Homeo_PICALM
FM_239-GAGAGGTTCCTATTTG	FM_239	VA	NYGC	PVM	PVM	PVM_CD163
FM_239-GCCAGCACAAATTGGA	FM_239	VA	NYGC	MG	exAM	exAM_ERN1
FM_239-GACTTCCTCGTCAGAT	FM_239	VA	NYGC	MG	ADAM	ADAM_GPNMB
FM_239-CTAAGTGTCATTACCT	FM_239	VA	NYGC	MG	Adapt	Adapt_HSPA1A
FM_239-TTGGATGGTTACCTGA	FM_239	VA	NYGC	MG	Adapt	Adapt_AIF1
FM_239-TCCGAAATCCACCTGT	FM_239	VA	NYGC	MG	exAM	exAM_ERN1
FM_239-TTTGACTAGGTAGCAC	FM_239	VA	NYGC	MG	Adapt	Adapt_HSPA1A
FM_239-GTAAGTCCACAAGTTC	FM_239	VA	NYGC	MG	Adapt	Adapt_AIF1
FM_239-TGAGCGCTCTAGGCCG	FM_239	VA	NYGC	MG	Homeo	Homeo_PICALM
FM_239-GGGTCTGTCTACTGCC	FM_239	VA	NYGC	MG	Homeo	Homeo_PICALM
FM_239-TTCTAGTGTGAATAAC	FM_239	VA	NYGC	MG	Adapt	Adapt_AIF1
FM_239-AGGTGTTGTTGCCTAA	FM_239	VA	NYGC	MG	Homeo	Homeo_PICALM
FM_239-GTTGCTCGTAGGCTCC	FM_239	VA	NYGC	MG	Homeo	Homeo_PICALM
FM_239-GCTTGGGCATGATGCT	FM_239	VA	NYGC	MG	Prolif	Prolif_MKI67
FM_239-GTGAGGAAGGTCCTGC	FM_239	VA	NYGC	PVM	PVM	PVM_CD163
FM_239-AGGTTGTCAGTGAGCA	FM_239	VA	NYGC	PVM	PVM	PVM_CD163
FM_239-CGATGGCTCTCTCTTC	FM_239	VA	NYGC	MG	Homeo	Homeo_PICALM
FM_239-CCTCCTCCATGACTTG	FM_239	VA	NYGC	MG	Adapt	Adapt_HSPA1A
FM_239-ATCATTCTCTCCAAGA	FM_239	VA	NYGC	MG	Homeo	Homeo_PICALM
FM_239-CCTAAGAGTAGGATAT	FM_239	VA	NYGC	MG	Homeo	Homeo_PICALM
FM_239-ACCGTTCGTCGATGCC	FM_239	VA	NYGC	MG	Homeo	Homeo_FRMD4A
FM_239-AACAGGGGTCGCATGC	FM_239	VA	NYGC	MG	Adapt	Adapt_HSPA1A
FM_239-TTCCGGTAGGACTATA	FM_239	VA	NYGC	MG	Homeo	Homeo_PICALM
FM_239-CGTCAAACAGGACAGT	FM_239	VA	NYGC	MG	exAM	exAM_ERN1
FM_239-CGGGACTGTGAGATCG	FM_239	VA	NYGC	MG	exAM	exAM_ERN1
FM_239-GTGTTAGGTCAGCTTA	FM_239	VA	NYGC	MG	Adapt	Adapt_HSPA1A
FM_239-CTTTCGGAGCTGAGTG	FM_239	VA	NYGC	PVM	PVM	PVM_CD163
FM_239-CGCATGGAGATTAGCA	FM_239	VA	NYGC	MG	Homeo	Homeo_PICALM
FM_239-GATAGAAAGGTACTGG	FM_239	VA	NYGC	MG	exAM	exAM_ERN1
FM_239-TACGTCCCACGACCTG	FM_239	VA	NYGC	MG	Homeo	Homeo_PICALM
FM_239-TTCACGCCATCGAAGG	FM_239	VA	NYGC	MG	Homeo	Homeo_PICALM
FM_239-TTACCGCAGGTTGGAC	FM_239	VA	NYGC	MG	Adapt	Adapt_HSPA1A
FM_239-CAAGGGATCGATGGAG	FM_239	VA	NYGC	MG	Homeo	Homeo_PICALM
FM_239-TGGTTAGGTACGGGAT	FM_239	VA	NYGC	MG	Homeo	Homeo_PICALM
FM_239-GTTGCGGCATCTCAAG	FM_239	VA	NYGC	MG	Adapt	Adapt_HSPA1A
FM_239-CAAGGGAAGTGGCCTC	FM_239	VA	NYGC	PVM	PVM	PVM_CD163
FM_239-AATGACCTCGTGCATA	FM_239	VA	NYGC	MG	Adapt	Adapt_HIST
FM_239-GTAGTACTCCGTGGTG	FM_239	VA	NYGC	MG	Homeo	Homeo_PICALM
FM_239-CGCCAGAAGAAATTCG	FM_239	VA	NYGC	MG	Adapt	Adapt_HSPA1A
FM_239-TCTGGCTAGTGCGACA	FM_239	VA	NYGC	MG	exAM	exAM_ERN1
FM_239-ATTCCATTCACTCGAA	FM_239	VA	NYGC	MG	Homeo	Homeo_PICALM
FM_239-GGATGTTAGGGTTAAT	FM_239	VA	NYGC	MG	Adapt	Adapt_HIST
FM_239-CGTCCATCATTCGGGC	FM_239	VA	NYGC	MG	Homeo	Homeo_PICALM
FM_239-TTCACCGAGCGAGAAA	FM_239	VA	NYGC	MG	exAM	exAM_ERN1
FM_239-CACAGATCAGCTATTG	FM_239	VA	NYGC	MG	Homeo	Homeo_FRMD4A
FM_239-TCGCTTGTCGTCGCTT	FM_239	VA	NYGC	MG	Homeo	Homeo_PICALM
FM_239-TGATCAGGTATGCTAC	FM_239	VA	NYGC	MG	Homeo	Homeo_PICALM
FM_239-AGGTTACTCTGGCCTT	FM_239	VA	NYGC	MG	Adapt	Adapt_AIF1
FM_239-CTGGTCTAGTGCCCGT	FM_239	VA	NYGC	MG	Homeo	Homeo_PICALM
FM_239-ACGGAAGTCTTGTGCC	FM_239	VA	NYGC	MG	Homeo	Homeo_PICALM
FM_239-GGTAGAGGTTAGGAGC	FM_239	VA	NYGC	MG	Homeo	Homeo_PICALM
FM_239-ACCCTTGTCTAGTGAC	FM_239	VA	NYGC	MG	Adapt	Adapt_HSPA1A
FM_239-AATCGTGTCATAGACC	FM_239	VA	NYGC	MG	Adapt	Adapt_AIF1
FM_239-TTCTAGTGTTTCGACA	FM_239	VA	NYGC	MG	Homeo	Homeo_PICALM
FM_239-CTCTCGACAACTGGTT	FM_239	VA	NYGC	MG	ADAM	ADAM_GPNMB
FM_239-TCAAGCAAGCATTTGC	FM_239	VA	NYGC	MG	Homeo	Homeo_FRMD4A
FM_239-GCAGGCTTCGTCCTTG	FM_239	VA	NYGC	PVM	PVM	PVM_CD163
FM_239-AAGTTCGCACTGCTTC	FM_239	VA	NYGC	MG	Homeo	Homeo_PICALM
FM_239-GGTGATTAGTAGCATA	FM_239	VA	NYGC	MG	Homeo	Homeo_PICALM
FM_239-GGGCTACAGTAAGGGA	FM_239	VA	NYGC	PVM	PVM	PVM_CD163
FM_239-AACACACCACGACCTG	FM_239	VA	NYGC	MG	Homeo	Homeo_PICALM
FM_239-TGCGATAGTTGTACGT	FM_239	VA	NYGC	MG	Adapt	Adapt_HSPA1A
FM_239-GAGTCATTCGGTGAAG	FM_239	VA	NYGC	MG	Homeo	Homeo_PICALM
FM_239-CATTCCGTCTGAATCG	FM_239	VA	NYGC	PVM	PVM	PVM_CD163
FM_239-TACTTACGTACGACAG	FM_239	VA	NYGC	MG	Homeo	Homeo_PICALM
FM_239-CTGAATGTCGCCCAGA	FM_239	VA	NYGC	MG	exAM	exAM_ERN1
FM_239-ATTCCATTCGCCGATG	FM_239	VA	NYGC	MG	Homeo	Homeo_PICALM
FM_239-CATGCTCTCTCGGTCT	FM_239	VA	NYGC	MG	Homeo	Homeo_PICALM
FM_239-TTGGGTAGTGCAGATG	FM_239	VA	NYGC	PVM	PVM	PVM_CD163
FM_239-AGCGATTCAATTCGTG	FM_239	VA	NYGC	MG	Homeo	Homeo_PICALM
FM_239-AGCCAATGTGCAATGG	FM_239	VA	NYGC	MG	Adapt	Adapt_AIF1
FM_239-GCGATCGCAAGGCCTC	FM_239	VA	NYGC	MG	Homeo	Homeo_PICALM
FM_239-CATTTCATCGGACGTC	FM_239	VA	NYGC	MG	Homeo	Homeo_PICALM
FM_239-CCTCACATCGAGATAA	FM_239	VA	NYGC	MG	Homeo	Homeo_PICALM
FM_239-TTGTGTTAGGTGCAGT	FM_239	VA	NYGC	MG	Adapt	Adapt_IFI44L
FM_239-ACTGATGCACTCGATA	FM_239	VA	NYGC	MG	Homeo	Homeo_PICALM
FM_239-TCTGCCAGTCCGCAGT	FM_239	VA	NYGC	MG	Homeo	Homeo_PICALM
FM_239-TGATGCAAGTAAACTG	FM_239	VA	NYGC	MG	Homeo	Homeo_PICALM
FM_239-ATTCGTTCACGGGTAA	FM_239	VA	NYGC	MG	exAM	exAM_ERN1
FM_239-GAAACCTTCTCTTCAA	FM_239	VA	NYGC	MG	Homeo	Homeo_PICALM
FM_239-TTTGATCGTCCGAAAG	FM_239	VA	NYGC	MG	Homeo	Homeo_PICALM
FM_239-TACTGCCCAGCGTAGA	FM_239	VA	NYGC	MG	Homeo	Homeo_PICALM
FM_239-CCTACGTAGCACTGGA	FM_239	VA	NYGC	MG	Homeo	Homeo_PICALM
FM_239-CGCCAGAAGGTGGCTA	FM_239	VA	NYGC	MG	Adapt	Adapt_HSPA1A
FM_239-CTCAGAATCGCTCTAC	FM_239	VA	NYGC	MG	exAM	exAM_ERN1
FM_239-CTAAGTGTCAGCCTTC	FM_239	VA	NYGC	MG	Homeo	Homeo_PICALM
FM_239-AGGGTGAGTGTTCATG	FM_239	VA	NYGC	MG	ADAM	ADAM_GPNMB
FM_239-TTCAATCCACATACTG	FM_239	VA	NYGC	PVM	PVM	PVM_CD163
FM_239-ACGTACAAGGACAAGA	FM_239	VA	NYGC	MG	Prolif	Prolif_MKI67
FM_239-AGGATCTAGGCTCAAG	FM_239	VA	NYGC	MG	Homeo	Homeo_PICALM
FM_239-ATTCCCGTCGTCTCAC	FM_239	VA	NYGC	MG	Adapt	Adapt_HSPA1A
FM_239-GACACGCCAGGAATAT	FM_239	VA	NYGC	MG	exAM	exAM_ERN1
FM_239-ACACTGACAACGCATT	FM_239	VA	NYGC	MG	Homeo	Homeo_PICALM
FM_239-GATGTTGGTGTTAACC	FM_239	VA	NYGC	MG	Adapt	Adapt_HSPA1A
FM_239-GAATAGAAGCGGACAT	FM_239	VA	NYGC	PVM	PVM	PVM_CD163
FM_239-TCTCACGTCGCAATGT	FM_239	VA	NYGC	MG	Homeo	Homeo_PICALM
FM_239-AACCAACCATCCGTTC	FM_239	VA	NYGC	MG	Homeo	Homeo_PICALM
FM_239-TCGCACTGTACCGCGT	FM_239	VA	NYGC	MG	Homeo	Homeo_PICALM
FM_239-CAACGGCCAAGCTCTA	FM_239	VA	NYGC	MG	Adapt	Adapt_IFI44L
FM_239-TTGGGATGTGAGTGAC	FM_239	VA	NYGC	MG	Homeo	Homeo_PICALM
FM_239-TTAATCCCACGGCACT	FM_239	VA	NYGC	MG	ADAM	ADAM_GPNMB
FM_239-ATCCACCCATCCTCAC	FM_239	VA	NYGC	MG	exAM	exAM_ERN1
FM_239-CTGTACCTCCATTTCA	FM_239	VA	NYGC	MG	Homeo	Homeo_PICALM
FM_239-ATACCGAGTCAGGTGA	FM_239	VA	NYGC	MG	exAM	exAM_ERN1
FM_239-AAAGGTACATGACTCA	FM_239	VA	NYGC	MG	exAM	exAM_ERN1
FM_239-CATCCACCATTGTACG	FM_239	VA	NYGC	MG	Homeo	Homeo_PICALM
FM_239-TCTGCCACAGTAGGAC	FM_239	VA	NYGC	MG	Adapt	Adapt_HSPA1A
FM_239-ACGTACAAGGCACCAA	FM_239	VA	NYGC	MG	Homeo	Homeo_PICALM
FM_239-TACCTGCTCCACTTCG	FM_239	VA	NYGC	MG	Homeo	Homeo_PICALM
FM_239-TAGTGCATCGCTCCTA	FM_239	VA	NYGC	MG	exAM	exAM_ERN1
FM_239-GCCATTCAGCTCTTCC	FM_239	VA	NYGC	MG	Adapt	Adapt_HSPA1A
FM_239-CGGACACTCACATACG	FM_239	VA	NYGC	MG	Homeo	Homeo_PICALM
FM_239-AATGGAATCATCACCC	FM_239	VA	NYGC	MG	Adapt	Adapt_HSPA1A
FM_239-AGGGTTTTCGATACGT	FM_239	VA	NYGC	MG	Homeo	Homeo_PICALM
FM_239-CAGTTAGTCTATTTCG	FM_239	VA	NYGC	PVM	PVM	PVM_CD163
FM_239-TCTATACTCGCTGCGA	FM_239	VA	NYGC	MG	ADAM	ADAM_GPNMB
FM_239-TGGGAGATCCGAGGCT	FM_239	VA	NYGC	MG	Homeo	Homeo_PICALM
FM_239-TATATCCTCGTTACCC	FM_239	VA	NYGC	MG	exAM	exAM_ERN1
FM_239-TCACGCTAGCGTATGG	FM_239	VA	NYGC	MG	Homeo	Homeo_PICALM
FM_239-ACTCTCGAGTGTCATC	FM_239	VA	NYGC	MG	Homeo	Homeo_PICALM
FM_239-GAGTTTGGTCTCCCTA	FM_239	VA	NYGC	MG	Adapt	Adapt_AIF1
FM_239-AAGTGAATCGACCCAG	FM_239	VA	NYGC	MG	Adapt	Adapt_AIF1
FM_239-CAGATACCAGCATCTA	FM_239	VA	NYGC	MG	Homeo	Homeo_PICALM
FM_239-TGGTAGTTCGCGTAGC	FM_239	VA	NYGC	MG	exAM	exAM_ERN1
FM_239-GCGTTTCAGTTGGAAT	FM_239	VA	NYGC	MG	Homeo	Homeo_PICALM
FM_239-GTTAGTGTCCAACACA	FM_239	VA	NYGC	MG	exAM	exAM_ERN1
FM_239-CGGGTCATCAGCACCG	FM_239	VA	NYGC	MG	Homeo	Homeo_PICALM
FM_239-CAACCAAGTCCTGTTC	FM_239	VA	NYGC	MG	ADAM	ADAM_GPNMB
FM_239-GGGCTACTCGCCGTGA	FM_239	VA	NYGC	MG	Homeo	Homeo_PICALM
FM_239-TAGGTTGAGTCAGCGA	FM_239	VA	NYGC	MG	Adapt	Adapt_HIST
FM_239-GAAGTAACAGCGACCT	FM_239	VA	NYGC	MG	Homeo	Homeo_PICALM
FM_239-CTGTAGAAGAGTGTTA	FM_239	VA	NYGC	MG	Homeo	Homeo_PICALM
FM_239-CACACAAAGTGATAAC	FM_239	VA	NYGC	MG	Homeo	Homeo_FRMD4A
FM_239-CTATCCGGTTCATCTT	FM_239	VA	NYGC	MG	Homeo	Homeo_PICALM
FM_239-TGCATCCAGAAGTCCG	FM_239	VA	NYGC	MG	Adapt	Adapt_HIST
FM_239-TTCCTAAGTTATAGAG	FM_239	VA	NYGC	MG	exAM	exAM_ERN1
FM_239-CACGTGGCACTTGTCC	FM_239	VA	NYGC	MG	ADAM	ADAM_GPNMB
FM_239-TCATGCCCAATTGGTC	FM_239	VA	NYGC	MG	Homeo	Homeo_PICALM
FM_239-AGGATAATCTGACGCG	FM_239	VA	NYGC	MG	Homeo	Homeo_PICALM
FM_239-ACTGATGAGGGTCAAC	FM_239	VA	NYGC	MG	exAM	exAM_ERN1
FM_239-GGGCTCACACCAGCTG	FM_239	VA	NYGC	MG	Homeo	Homeo_PICALM
FM_239-CCCTAACTCCAACCGG	FM_239	VA	NYGC	MG	Homeo	Homeo_PICALM
FM_239-GGTGTTACATGCAGGA	FM_239	VA	NYGC	MG	Prolif	Prolif_MKI67
FM_239-TGCAGGCGTATGAAGT	FM_239	VA	NYGC	MG	Adapt	Adapt_IFI44L
FM_239-ATGGGTTCACTACGGC	FM_239	VA	NYGC	MG	Homeo	Homeo_PICALM
FM_239-TGTTCTACACTCCTTG	FM_239	VA	NYGC	MG	Adapt	Adapt_HIST
FM_239-CATACTTAGTTGCGAG	FM_239	VA	NYGC	MG	Adapt	Adapt_HIST
FM_239-AGGTTACTCTTGTTAC	FM_239	VA	NYGC	MG	exAM	exAM_ERN1
FM_239-TGACTCCAGTTAACAG	FM_239	VA	NYGC	MG	Homeo	Homeo_PICALM
FM_239-ATGATCGTCGCTTGCT	FM_239	VA	NYGC	MG	ADAM	ADAM_GPNMB
FM_239-ATAGAGAAGGGTAATT	FM_239	VA	NYGC	MG	Homeo	Homeo_PICALM
FM_239-ATCTCTATCCATCTGC	FM_239	VA	NYGC	MG	exAM	exAM_ERN1
FM_239-GTTAGTGTCCCAAGCG	FM_239	VA	NYGC	MG	Homeo	Homeo_PICALM
FM_239-CATTGTTTCCCTCTAG	FM_239	VA	NYGC	MG	exAM	exAM_ERN1
FM_239-AGGGTCCGTCGCAACC	FM_239	VA	NYGC	MG	Homeo	Homeo_PICALM
FM_239-GGATCTATCTCATGGA	FM_239	VA	NYGC	MG	exAM	exAM_ERN1
FM_239-ATTGTTCAGAAATGGG	FM_239	VA	NYGC	MG	Homeo	Homeo_PICALM
FM_239-TCAAGCAAGTCTCTGA	FM_239	VA	NYGC	MG	exAM	exAM_ERN1
FM_239-ATGCATGCAGCTGTTA	FM_239	VA	NYGC	MG	Homeo	Homeo_PICALM
FM_239-CTCAGGGCATCATTGG	FM_239	VA	NYGC	MG	Homeo	Homeo_PICALM
FM_239-CTTAGGATCGTTAGTG	FM_239	VA	NYGC	MG	Adapt	Adapt_HSPA1A
FM_239-GCTGGGTCACAAAGTA	FM_239	VA	NYGC	MG	exAM	exAM_ERN1
FM_239-CGAGTGCGTCCTGAAT	FM_239	VA	NYGC	MG	Homeo	Homeo_PICALM
FM_239-CTATAGGAGTGAGTTA	FM_239	VA	NYGC	MG	Homeo	Homeo_PICALM
FM_239-TTCCGGTTCAGCCTCT	FM_239	VA	NYGC	MG	exAM	exAM_ERN1
FM_239-TTGCATTCAACATACC	FM_239	VA	NYGC	MG	Adapt	Adapt_IFI44L
FM_239-GCAGGCTGTAACATCC	FM_239	VA	NYGC	MG	Homeo	Homeo_PICALM
FM_239-GAGGGTACACAAATAG	FM_239	VA	NYGC	MG	Adapt	Adapt_AIF1
FM_239-TCGGGACAGTCACACT	FM_239	VA	NYGC	MG	Homeo	Homeo_PICALM
FM_239-GCCTGTTTCAAAGGTA	FM_239	VA	NYGC	MG	exAM	exAM_ERN1
FM_239-TCGTCCAAGGCATCGA	FM_239	VA	NYGC	PVM	PVM	PVM_CD163
FM_239-CTGTGGGAGATGGGCT	FM_239	VA	NYGC	MG	ADAM	ADAM_GPNMB
FM_239-CCATAAGGTACGAGTG	FM_239	VA	NYGC	MG	Homeo	Homeo_PICALM
FM_239-CGGGACTGTAAGTCAA	FM_239	VA	NYGC	MG	Adapt	Adapt_HIST
FM_239-CGGCAGTCATGGAACG	FM_239	VA	NYGC	MG	Homeo	Homeo_PICALM
FM_239-GCGAGAATCACGGAGA	FM_239	VA	NYGC	MG	Homeo	Homeo_PICALM
FM_239-TACGGGCAGCTAAATG	FM_239	VA	NYGC	MG	exAM	exAM_ERN1
FM_239-ATTCTACAGTCTCCTC	FM_239	VA	NYGC	MG	ADAM	ADAM_GPNMB
FM_239-TACCGAATCCCGAGGT	FM_239	VA	NYGC	MG	Adapt	Adapt_HSPA1A
FM_239-TCGTGGGAGCTGGTGA	FM_239	VA	NYGC	MG	Adapt	Adapt_AIF1
FM_239-GAGTCTAGTAGAATAC	FM_239	VA	NYGC	MG	Homeo	Homeo_PICALM
FM_239-ATGCGATTCTTGCAGA	FM_239	VA	NYGC	MG	Homeo	Homeo_PICALM
FM_239-TTTACCAAGGAACGAA	FM_239	VA	NYGC	MG	Homeo	Homeo_PICALM
FM_239-GAGATGGAGACTCTAC	FM_239	VA	NYGC	MG	ADAM	ADAM_GPNMB
FM_239-CCACGTTAGACTGAGC	FM_239	VA	NYGC	MG	Homeo	Homeo_PICALM
FM_239-ACCTACCAGAAGCGCT	FM_239	VA	NYGC	MG	Homeo	Homeo_PICALM
FM_239-ATCACAGCAAGACCTT	FM_239	VA	NYGC	MG	Homeo	Homeo_PICALM
FM_239-TCACTATCACACCGCA	FM_239	VA	NYGC	MG	Homeo	Homeo_PICALM
FM_239-TGTGAGTTCAACGTGT	FM_239	VA	NYGC	MG	Homeo	Homeo_PICALM
FM_239-AAGCATCTCGGCCCAA	FM_239	VA	NYGC	MG	Homeo	Homeo_PICALM
FM_239-ATGGGTTCAGGCTACC	FM_239	VA	NYGC	MG	Adapt	Adapt_HIF1A
FM_239-TTACAGGGTCTCCCTA	FM_239	VA	NYGC	MG	exAM	exAM_ERN1
FM_239-TCCTTTCAGAAGGGAT	FM_239	VA	NYGC	MG	Homeo	Homeo_PICALM
FM_239-TCACGCTTCACTCACC	FM_239	VA	NYGC	MG	exAM	exAM_ERN1
FM_239-AACCACAAGTGAACAT	FM_239	VA	NYGC	MG	Adapt	Adapt_HSPA1A
FM_239-TGCTTCGCAAAGCACG	FM_239	VA	NYGC	MG	Homeo	Homeo_FRMD4A
FM_239-TCATGCCTCAGCACCG	FM_239	VA	NYGC	MG	Homeo	Homeo_PICALM
FM_239-AATGCCAGTCTAACGT	FM_239	VA	NYGC	MG	Adapt	Adapt_HIST
FM_239-CTCCGATGTATCCCTC	FM_239	VA	NYGC	PVM	PVM	PVM_CD163
FM_239-GTGTTAGAGTAGACCG	FM_239	VA	NYGC	MG	Adapt	Adapt_AIF1
FM_239-TGCGGCAGTAGAATAC	FM_239	VA	NYGC	MG	Homeo	Homeo_PICALM
FM_239-CTCAGGGGTCTGCATA	FM_239	VA	NYGC	MG	Prolif	Prolif_MKI67
FM_239-GATTCTTGTGTTATCG	FM_239	VA	NYGC	MG	Homeo	Homeo_PICALM
FM_239-GAACGTTTCAGTGATC	FM_239	VA	NYGC	MG	Adapt	Adapt_HIST
FM_239-AGTCTCCAGGCTAGCA	FM_239	VA	NYGC	MG	Homeo	Homeo_FRMD4A
FM_239-AAACGAATCATAGAGA	FM_239	VA	NYGC	MG	Homeo	Homeo_PICALM
FM_239-GGAGGATCATCTCCCA	FM_239	VA	NYGC	MG	Homeo	Homeo_PICALM
FM_239-AACCAACCAGGGACTA	FM_239	VA	NYGC	MG	Adapt	Adapt_HSPA1A
FM_239-AATCGACCAGCAGACA	FM_239	VA	NYGC	MG	exAM	exAM_ERN1
FM_239-GAGCTGCGTACAAAGT	FM_239	VA	NYGC	MG	Homeo	Homeo_PICALM
FM_239-CCACCATAGGTTGGAC	FM_239	VA	NYGC	MG	Homeo	Homeo_PICALM
FM_239-GTTGTGAGTATTTCGG	FM_239	VA	NYGC	MG	Homeo	Homeo_PICALM
FM_239-ATGGTTGCATCCTAAG	FM_239	VA	NYGC	MG	Adapt	Adapt_IFI44L
FM_239-CGTGTCTAGCTCGCAC	FM_239	VA	NYGC	MG	Homeo	Homeo_PICALM
FM_239-TCAAGACCAACGGGTA	FM_239	VA	NYGC	MG	Homeo	Homeo_PICALM
FM_239-AAACGAAGTTAACAGA	FM_239	VA	NYGC	MG	Homeo	Homeo_PICALM
FM_239-ATCGTCCCATGGAAGC	FM_239	VA	NYGC	MG	Homeo	Homeo_PICALM
FM_239-TCCTCTTTCGCCTTGT	FM_239	VA	NYGC	MG	Homeo	Homeo_PICALM
FM_239-TCGACGGCAGCTTTCC	FM_239	VA	NYGC	MG	Homeo	Homeo_PICALM
FM_239-TTGTTTGCAGGGTCTC	FM_239	VA	NYGC	MG	Homeo	Homeo_PICALM
FM_239-TACACCCTCCGTATGA	FM_239	VA	NYGC	MG	Adapt	Adapt_AIF1
FM_239-TGTCAGAAGCTCCGAC	FM_239	VA	NYGC	MG	Adapt	Adapt_HIST
FM_239-AGGAAATAGAGAACCC	FM_239	VA	NYGC	MG	Adapt	Adapt_AIF1
FM_239-TGACTCCGTCTACACA	FM_239	VA	NYGC	MG	exAM	exAM_ERN1
FM_239-CAACCTCGTAGCGCCT	FM_239	VA	NYGC	MG	Homeo	Homeo_FRMD4A
FM_239-GGGTAGATCGATTGGT	FM_239	VA	NYGC	MG	Adapt	Adapt_AIF1
FM_239-AACAAGATCTGCTTTA	FM_239	VA	NYGC	MG	Homeo	Homeo_PICALM
FM_239-TTCCAATGTATGGAGC	FM_239	VA	NYGC	MG	Adapt	Adapt_AIF1
FM_239-ATGAGTCAGAGGTCAC	FM_239	VA	NYGC	MG	Homeo	Homeo_PICALM
FM_239-AGGGTCCCATCGATAC	FM_239	VA	NYGC	MG	exAM	exAM_ERN1
FM_239-TTCCAATGTGGTCTCG	FM_239	VA	NYGC	MG	Homeo	Homeo_PICALM
FM_239-ATCACGAAGAAGTCCG	FM_239	VA	NYGC	MG	Adapt	Adapt_HSPA1A
FM_239-TATTGGGGTCGTCGGT	FM_239	VA	NYGC	MG	exAM	exAM_ERN1
FM_239-TGATTCTTCCTGCCAT	FM_239	VA	NYGC	MG	exAM	exAM_ERN1
FM_239-CCCAACTAGACCTCCG	FM_239	VA	NYGC	MG	ADAM	ADAM_GPNMB
FM_239-TTTGATCCAGCTCTGG	FM_239	VA	NYGC	PVM	PVM	PVM_CD163
FM_239-GCATCGGGTCTCTCTG	FM_239	VA	NYGC	MG	Homeo	Homeo_PICALM
FM_239-TTTCACATCTGAATGC	FM_239	VA	NYGC	MG	Adapt	Adapt_HIST
FM_239-CAACCAAAGGAGAGTA	FM_239	VA	NYGC	MG	Homeo	Homeo_PICALM
FM_239-TGACCCTAGCTGAAAT	FM_239	VA	NYGC	MG	Homeo	Homeo_PICALM
FM_239-ACGTCCTCATGGCCAC	FM_239	VA	NYGC	MG	ADAM	ADAM_GPNMB
FM_239-ACCAAACCACGCGGTT	FM_239	VA	NYGC	MG	Adapt	Adapt_HSPA1A
FM_239-TCATTCAAGATTGTGA	FM_239	VA	NYGC	MG	ADAM	ADAM_GPNMB
FM_239-GATTTCTGTACGACTT	FM_239	VA	NYGC	MG	exAM	exAM_ERN1
FM_239-GTGACGCTCTAGATCG	FM_239	VA	NYGC	PVM	PVM	PVM_CD163
FM_239-AGGGCTCCACTGAGGA	FM_239	VA	NYGC	MG	Adapt	Adapt_IFI44L
FM_239-TTGCCTGGTGTAGCAG	FM_239	VA	NYGC	MG	Homeo	Homeo_PICALM
FM_239-TTCTGTACACGGAAGT	FM_239	VA	NYGC	MG	Adapt	Adapt_HSPA1A
FM_239-CTCAGAATCACATTGG	FM_239	VA	NYGC	MG	Homeo	Homeo_PICALM
FM_239-TGGATGTGTGTCTTGA	FM_239	VA	NYGC	MG	ADAM	ADAM_GPNMB
FM_239-ATACCTTGTCATCCGG	FM_239	VA	NYGC	MG	Homeo	Homeo_PICALM
FM_239-GAGAAATAGAAGCCTG	FM_239	VA	NYGC	MG	exAM	exAM_ERN1
FM_239-CGTGCTTCACCTAAAC	FM_239	VA	NYGC	MG	exAM	exAM_ERN1
FM_239-CTCTCGAGTGTTCATG	FM_239	VA	NYGC	MG	Adapt	Adapt_HSPA1A
FM_239-GAGGGATTCAGGAGAC	FM_239	VA	NYGC	MG	exAM	exAM_ERN1
FM_239-CCACAAAGTGGCATCC	FM_239	VA	NYGC	MG	Homeo	Homeo_PICALM
FM_239-GTCATTTAGACGTCCC	FM_239	VA	NYGC	MG	exAM	exAM_ERN1
FM_239-GTAGAGGGTACGAAAT	FM_239	VA	NYGC	MG	ADAM	ADAM_GPNMB
FM_239-GTAGATCCATAGGTAA	FM_239	VA	NYGC	MG	Homeo	Homeo_PICALM
FM_239-ACCACAATCTACGCAA	FM_239	VA	NYGC	MG	ADAM	ADAM_GPNMB
FM_239-ATGAAAGCAATCCTTT	FM_239	VA	NYGC	MG	Adapt	Adapt_HSPA1A
FM_239-AGCTACAAGGCAGTCA	FM_239	VA	NYGC	MG	Homeo	Homeo_PICALM
FM_239-CACACAAAGGTTAGTA	FM_239	VA	NYGC	PVM	PVM	PVM_CD163
FM_239-ATGAAAGAGACATACA	FM_239	VA	NYGC	MG	Homeo	Homeo_PICALM
FM_239-GCCGATGGTCAGCTTA	FM_239	VA	NYGC	MG	ADAM	ADAM_GPNMB
FM_239-GTGTTAGGTTACCCTC	FM_239	VA	NYGC	MG	Homeo	Homeo_FRMD4A
FM_239-CTAACTTGTGCGTTTA	FM_239	VA	NYGC	MG	Homeo	Homeo_PICALM
FM_239-ATCGTCCGTAAGTTAG	FM_239	VA	NYGC	MG	exAM	exAM_ERN1
FM_239-CTGGTCTTCCTACGGG	FM_239	VA	NYGC	MG	exAM	exAM_ERN1
FM_239-CACCGTTGTGTCGATT	FM_239	VA	NYGC	MG	Homeo	Homeo_PICALM
FM_239-GGGAAGTTCCTTCGAC	FM_239	VA	NYGC	MG	Adapt	Adapt_AIF1
FM_239-TGCTTCGAGCGAATGC	FM_239	VA	NYGC	MG	Adapt	Adapt_AIF1
FM_239-TAATTCCGTCGCCTAG	FM_239	VA	NYGC	MG	Homeo	Homeo_PICALM
FM_239-GTATTGGCAGACGCTC	FM_239	VA	NYGC	MG	exAM	exAM_ERN1
FM_239-GAGTGAGAGTAGAATC	FM_239	VA	NYGC	MG	Homeo	Homeo_PICALM
FM_239-GTCATCCAGTCATAGA	FM_239	VA	NYGC	MG	Adapt	Adapt_AIF1
FM_239-CGTTCTGCATAACTCG	FM_239	VA	NYGC	MG	Homeo	Homeo_FRMD4A
FM_239-CGATCGGCACGGCACT	FM_239	VA	NYGC	MG	ADAM	ADAM_GPNMB
FM_239-TTCTAACGTTCGCGTG	FM_239	VA	NYGC	MG	Homeo	Homeo_PICALM
FM_239-TAAGTCGCACATAGCT	FM_239	VA	NYGC	MG	Adapt	Adapt_AIF1
FM_239-TTCATTGCAATCGCCG	FM_239	VA	NYGC	MG	Homeo	Homeo_PICALM
FM_239-GGTGAAGTCGTTACCC	FM_239	VA	NYGC	MG	Homeo	Homeo_PICALM
FM_239-AACCTTTAGGATTTCC	FM_239	VA	NYGC	MG	Homeo	Homeo_PICALM
FM_239-AACTTCTAGGTGATAT	FM_239	VA	NYGC	MG	Adapt	Adapt_HSPA1A
FM_239-AGCGTCGGTCCATCTC	FM_239	VA	NYGC	MG	ADAM	ADAM_GPNMB
FM_239-ACACGCGTCCGTTGAA	FM_239	VA	NYGC	MG	Homeo	Homeo_PICALM
FM_239-TTGGTTTCAGGTCCCA	FM_239	VA	NYGC	MG	ADAM	ADAM_GPNMB
FM_239-GATTCTTGTAGGCTCC	FM_239	VA	NYGC	MG	Adapt	Adapt_HSPA1A
FM_239-GTGCTTCCAGACCTAT	FM_239	VA	NYGC	MG	exAM	exAM_ERN1
FM_239-TGCATGACATGACGTT	FM_239	VA	NYGC	MG	Homeo	Homeo_PICALM
FM_239-AGCCACGAGACCATTC	FM_239	VA	NYGC	MG	Homeo	Homeo_PICALM
FM_239-AAACCCAAGAGCGACT	FM_239	VA	NYGC	MG	Adapt	Adapt_AIF1
FM_239-CTCTCGATCGCCAGTG	FM_239	VA	NYGC	MG	ADAM	ADAM_GPNMB
FM_239-GATCACAAGCGACCCT	FM_239	VA	NYGC	MG	Adapt	Adapt_HSPA1A
FM_239-CCGATGGGTGTGTGTT	FM_239	VA	NYGC	MG	Adapt	Adapt_AIF1
FM_239-TCACTATAGAATCCCT	FM_239	VA	NYGC	MG	Adapt	Adapt_HSPA1A
FM_239-TGTTCATTCATTGAGC	FM_239	VA	NYGC	MG	Homeo	Homeo_PICALM
FM_239-CCAAGCGAGATGCAGC	FM_239	VA	NYGC	MG	Homeo	Homeo_PICALM
FM_239-TCGCTCACAACAGCTT	FM_239	VA	NYGC	MG	Homeo	Homeo_PICALM
FM_239-ACTTAGGGTAACACGG	FM_239	VA	NYGC	MG	Homeo	Homeo_PICALM
FM_239-AGACAAAGTGACAGGT	FM_239	VA	NYGC	MG	Homeo	Homeo_PICALM
FM_239-AGTAGCTTCAGGAAGC	FM_239	VA	NYGC	MG	Adapt	Adapt_HIST
FM_239-TACTGCCCACACCGCA	FM_239	VA	NYGC	MG	Adapt	Adapt_HSPA1A
FM_239-TTGTGGACACCATAAC	FM_239	VA	NYGC	MG	Homeo	Homeo_FRMD4A
FM_239-CGCCATTGTGTATACC	FM_239	VA	NYGC	MG	Homeo	Homeo_PICALM
FM_239-GAAGCGAAGGAACTCG	FM_239	VA	NYGC	MG	ADAM	ADAM_GPNMB
FM_239-AGGATCTCAAACGAGC	FM_239	VA	NYGC	MG	Homeo	Homeo_PICALM
FM_239-CATTTCAGTGAAGCGT	FM_239	VA	NYGC	MG	exAM	exAM_ERN1
FM_239-GTATTGGAGCCAAGTG	FM_239	VA	NYGC	PVM	PVM	PVM_CD163
FM_239-TTCAGGATCAACACGT	FM_239	VA	NYGC	MG	exAM	exAM_ERN1
FM_239-TTGTTTGAGTTGCGAG	FM_239	VA	NYGC	MG	ADAM	ADAM_GPNMB
FM_239-ACGGGTCAGGGCAGGA	FM_239	VA	NYGC	MG	Homeo	Homeo_PICALM
FM_239-TGATTCTCAACATCGT	FM_239	VA	NYGC	MG	Homeo	Homeo_PICALM
FM_239-ACGATCAAGGAGAGGC	FM_239	VA	NYGC	MG	exAM	exAM_ERN1
FM_239-TTTGGTTGTGTGCTTA	FM_239	VA	NYGC	MG	Adapt	Adapt_CCL3
FM_239-CCGTTCAAGACTCGAG	FM_239	VA	NYGC	MG	Homeo	Homeo_PICALM
FM_239-TCCGGGAGTAGTGTGG	FM_239	VA	NYGC	MG	Homeo	Homeo_PICALM
FM_239-TCACTCGGTATACGGG	FM_239	VA	NYGC	PVM	PVM	PVM_CD163
FM_239-CCTTTGGGTCCTGGTG	FM_239	VA	NYGC	MG	exAM	exAM_ERN1
FM_239-CATGGATTCAGTGTTG	FM_239	VA	NYGC	MG	Adapt	Adapt_HIF1A
FM_239-CGACAGCAGTGTTCAC	FM_239	VA	NYGC	MG	exAM	exAM_ERN1
FM_239-TAAGTCGCACACGCCA	FM_239	VA	NYGC	MG	exAM	exAM_ERN1
FM_239-TGATTTCTCCTCTCGA	FM_239	VA	NYGC	MG	ADAM	ADAM_GPNMB
FM_239-TCACTATCACCAGCTG	FM_239	VA	NYGC	MG	Homeo	Homeo_PICALM
FM_239-GTAACCACACTTTATC	FM_239	VA	NYGC	MG	Homeo	Homeo_PICALM
FM_239-ATGGGTTGTAGTGCGA	FM_239	VA	NYGC	MG	Adapt	Adapt_HSPA1A
FM_239-GTTACCCTCATTGCCC	FM_239	VA	NYGC	MG	Homeo	Homeo_PICALM
FM_239-TATTTCGAGCCTTTCC	FM_239	VA	NYGC	MG	Homeo	Homeo_PICALM
FM_239-AATCGTGTCGTGCACG	FM_239	VA	NYGC	MG	Homeo	Homeo_PICALM
FM_239-CCAAGCGGTCTTGAGT	FM_239	VA	NYGC	PVM	PVM	PVM_CD163
FM_239-GTGGGAAAGTAAGCAT	FM_239	VA	NYGC	MG	Adapt	Adapt_HSPA1A
FM_239-TTCCTAACAATATCCG	FM_239	VA	NYGC	MG	exAM	exAM_ERN1
FM_239-TGTCAGAAGGCGATAC	FM_239	VA	NYGC	MG	Homeo	Homeo_PICALM
FM_239-TCCCAGTGTCAGGTAG	FM_239	VA	NYGC	MG	ADAM	ADAM_GPNMB
FM_239-CAATTTCCACAGCTTA	FM_239	VA	NYGC	MG	Adapt	Adapt_HSPA1A
FM_239-GAGTTGTCATCACCAA	FM_239	VA	NYGC	MG	ADAM	ADAM_GPNMB
FM_239-GTGTAACCACTACCCT	FM_239	VA	NYGC	MG	Homeo	Homeo_PICALM
FM_239-TACAGGTGTCCACATA	FM_239	VA	NYGC	MG	Homeo	Homeo_PICALM
FM_239-ACACGCGGTACAACGG	FM_239	VA	NYGC	MG	exAM	exAM_ERN1
FM_239-ATCGGCGGTTTAGACC	FM_239	VA	NYGC	MG	exAM	exAM_ERN1
FM_239-CACTAAGTCATTGTGG	FM_239	VA	NYGC	MG	Homeo	Homeo_PICALM
FM_239-TCAGTCCCATCGATAC	FM_239	VA	NYGC	MG	exAM	exAM_ERN1
FM_239-CTGCTCAAGGCTGAAC	FM_239	VA	NYGC	MG	Homeo	Homeo_PICALM
FM_239-AGGCTGCAGAACTCCT	FM_239	VA	NYGC	MG	Prolif	Prolif_MKI67
FM_239-ATCAGGTCAGCATTGT	FM_239	VA	NYGC	MG	Homeo	Homeo_PICALM
FM_239-ACGTTCCAGCGGTATG	FM_239	VA	NYGC	MG	Homeo	Homeo_PICALM
FM_239-CATCCGTCATATGCGT	FM_239	VA	NYGC	MG	Homeo	Homeo_PICALM
FM_239-GAGTTTGAGCCTGACC	FM_239	VA	NYGC	MG	Homeo	Homeo_PICALM
FM_239-ATGGGTTCACTGCGAC	FM_239	VA	NYGC	PVM	PVM	PVM_CD163
FM_239-TCAAGACCAGACCTAT	FM_239	VA	NYGC	MG	exAM	exAM_ERN1
FM_239-TCGTGGGCACCAGACC	FM_239	VA	NYGC	MG	Adapt	Adapt_AIF1
FM_239-GAGATGGGTACTCGTA	FM_239	VA	NYGC	MG	exAM	exAM_ERN1
FM_239-TAGTGCAGTTTGGGTT	FM_239	VA	NYGC	MG	Homeo	Homeo_PICALM
FM_239-TCCTCCCCAGACGCTC	FM_239	VA	NYGC	MG	Homeo	Homeo_PICALM
FM_239-AGATGAAGTCGCATGC	FM_239	VA	NYGC	MG	Adapt	Adapt_HSPA1A
FM_239-GTGGAGACACTACCGG	FM_239	VA	NYGC	MG	Homeo	Homeo_PICALM
FM_239-TCACTATGTTGTCATG	FM_239	VA	NYGC	MG	ADAM	ADAM_GPNMB
FM_239-GTGGAAGAGGTTATAG	FM_239	VA	NYGC	MG	Adapt	Adapt_HIST
FM_239-TGCTCCACAAAGGAGA	FM_239	VA	NYGC	MG	Adapt	Adapt_AIF1
FM_239-TTACGCCCAATCTAGC	FM_239	VA	NYGC	MG	Adapt	Adapt_HIF1A
FM_239-GATTTCTCACAACCGC	FM_239	VA	NYGC	MG	Adapt	Adapt_HSPA1A
FM_239-CTCTGGTGTGTCTTAG	FM_239	VA	NYGC	MG	Homeo	Homeo_PICALM
FM_239-TTACGTTTCCGCACGA	FM_239	VA	NYGC	MG	Adapt	Adapt_IFI44L
FM_239-TTAGTCTAGAGCAAGA	FM_239	VA	NYGC	MG	Homeo	Homeo_PICALM
FM_239-AGGAAATTCAGTCATG	FM_239	VA	NYGC	PVM	PVM	PVM_CD163
FM_239-ATCGTGATCCCAGCGA	FM_239	VA	NYGC	MG	Homeo	Homeo_PICALM
FM_239-CATGCTCAGTAAATGC	FM_239	VA	NYGC	MG	Homeo	Homeo_PICALM
FM_239-ATCAGGTGTGATGTAA	FM_239	VA	NYGC	MG	exAM	exAM_ERN1
FM_239-TTTCAGTAGCCGTAAG	FM_239	VA	NYGC	MG	ADAM	ADAM_GPNMB
FM_239-GGTGTTACAGCGCTTG	FM_239	VA	NYGC	MG	ADAM	ADAM_GPNMB
FM_239-ACTCTCGGTTTACCAG	FM_239	VA	NYGC	MG	Homeo	Homeo_PICALM
FM_239-TGTGTGAGTAATCAGA	FM_239	VA	NYGC	MG	Adapt	Adapt_HSPA1A
FM_239-CTCAGTCGTCTAACTG	FM_239	VA	NYGC	MG	Homeo	Homeo_PICALM
FM_239-GTTCATTAGGGCGAAG	FM_239	VA	NYGC	MG	Adapt	Adapt_HIST
FM_239-GTGTTCCAGACCCTTA	FM_239	VA	NYGC	MG	ADAM	ADAM_GPNMB
FM_239-ATGAAAGAGGATGCGT	FM_239	VA	NYGC	MG	Homeo	Homeo_PICALM
FM_239-AACCAACGTCTGTAAC	FM_239	VA	NYGC	MG	ADAM	ADAM_GPNMB
FM_239-GTCGAATGTATCAGGG	FM_239	VA	NYGC	MG	Homeo	Homeo_PICALM
FM_239-AGTTCCCGTAGCGCTC	FM_239	VA	NYGC	MG	Adapt	Adapt_HSPA1A
FM_239-TCGGTCTCAACCAACT	FM_239	VA	NYGC	MG	exAM	exAM_ERN1
FM_239-CTGTAGAGTCAATGGG	FM_239	VA	NYGC	MG	Adapt	Adapt_HSPA1A
FM_239-TCAGTCCAGGTAGACC	FM_239	VA	NYGC	MG	exAM	exAM_ERN1
FM_239-TCAGTTTCAATAGGGC	FM_239	VA	NYGC	MG	Homeo	Homeo_PICALM
FM_239-GTGGAGAAGATGACCG	FM_239	VA	NYGC	MG	ADAM	ADAM_GPNMB
FM_239-TTCCACGGTTAAGACA	FM_239	VA	NYGC	MG	Adapt	Adapt_HIF1A
FM_239-ATCTCTATCAGCTTGA	FM_239	VA	NYGC	MG	Homeo	Homeo_PICALM
FM_239-TCGTGCTTCGATTTCT	FM_239	VA	NYGC	PVM	PVM	PVM_CD163
FM_239-AGCCAGCTCTCAGGCG	FM_239	VA	NYGC	MG	ADAM	ADAM_GPNMB
FM_239-GAGACTTAGCGTCAAG	FM_239	VA	NYGC	MG	Homeo	Homeo_PICALM
FM_239-TGCATGAAGCCGTTAT	FM_239	VA	NYGC	MG	Homeo	Homeo_PICALM
FM_239-ATCCGTCCAGTGCCTG	FM_239	VA	NYGC	MG	Homeo	Homeo_PICALM
FM_239-TAAGTCGGTGCCAAGA	FM_239	VA	NYGC	MG	exAM	exAM_ERN1
FM_239-CGTGATACAAGTATAG	FM_239	VA	NYGC	MG	Adapt	Adapt_HSPA1A
FM_239-CTGTACCGTTCGTGCG	FM_239	VA	NYGC	MG	ADAM	ADAM_GPNMB
FM_239-TCCAGAATCACGTAGT	FM_239	VA	NYGC	MG	Adapt	Adapt_HSPA1A
FM_239-TAACACGTCCACGTCT	FM_239	VA	NYGC	MG	Homeo	Homeo_PICALM
FM_239-TTGTTTGTCCCGATCT	FM_239	VA	NYGC	MG	Adapt	Adapt_IFI44L
FM_239-ACACCAATCTTCGTAT	FM_239	VA	NYGC	MG	exAM	exAM_ERN1
FM_239-AGTGACTGTTCTCCTG	FM_239	VA	NYGC	MG	ADAM	ADAM_GPNMB
FM_239-TCTCTGGGTGTTTCTT	FM_239	VA	NYGC	MG	Homeo	Homeo_PICALM
FM_239-GTCGTAAAGCATTTGC	FM_239	VA	NYGC	PVM	PVM	PVM_CD163
FM_239-TACCGAAAGTGATAAC	FM_239	VA	NYGC	MG	exAM	exAM_ERN1
FM_239-GCGGATCAGTGGCAGT	FM_239	VA	NYGC	MG	Adapt	Adapt_HIST
FM_239-CCATAAGAGAGAGAAC	FM_239	VA	NYGC	PVM	PVM	PVM_CD163
FM_239-GAAGAATAGAACTCCT	FM_239	VA	NYGC	MG	Adapt	Adapt_HSPA1A
FM_239-CCTACGTTCCGGCAAC	FM_239	VA	NYGC	MG	Homeo	Homeo_PICALM
FM_239-GTGCACGAGGCCTAAG	FM_239	VA	NYGC	MG	Homeo	Homeo_PICALM
FM_239-GAAGCCCTCTTTACAC	FM_239	VA	NYGC	MG	Homeo	Homeo_PICALM
FM_239-CCTGTTGGTCTCAGGC	FM_239	VA	NYGC	MG	Homeo	Homeo_PICALM
FM_239-GAATCACAGAACCGCA	FM_239	VA	NYGC	MG	Homeo	Homeo_PICALM
FM_239-TGAGGGACACTGAGTT	FM_239	VA	NYGC	MG	exAM	exAM_ERN1
FM_239-TGAGGTTAGACCCTTA	FM_239	VA	NYGC	MG	exAM	exAM_ERN1
FM_239-GGGTAGAGTCTCTCCA	FM_239	VA	NYGC	MG	ADAM	ADAM_GPNMB
FM_239-ATTCATCAGGTGCTGA	FM_239	VA	NYGC	MG	exAM	exAM_ERN1
FM_239-AAACGAATCATCACCC	FM_239	VA	NYGC	MG	ADAM	ADAM_GPNMB
FM_239-CGAAGTTTCGCTGTTC	FM_239	VA	NYGC	PVM	PVM	PVM_CD163
FM_239-TGGGTTAAGGTTCACT	FM_239	VA	NYGC	MG	Adapt	Adapt_HSPA1A
FM_239-CAGATCATCACCTGTC	FM_239	VA	NYGC	MG	exAM	exAM_ERN1
FM_239-AGAAGCGGTGCGAACA	FM_239	VA	NYGC	MG	Homeo	Homeo_FRMD4A
FM_239-AACTTCTAGTCGAAGC	FM_239	VA	NYGC	MG	Adapt	Adapt_HIST
FM_239-AAGCGAGGTTCTCCCA	FM_239	VA	NYGC	MG	Homeo	Homeo_PICALM
FM_239-GTCAAGTTCAGTCATG	FM_239	VA	NYGC	MG	Homeo	Homeo_PICALM
FM_239-GGAGGATTCTAGTCAG	FM_239	VA	NYGC	MG	Homeo	Homeo_PICALM
FM_239-AGGATCTGTTTGATCG	FM_239	VA	NYGC	MG	Homeo	Homeo_PICALM
FM_239-GTTACGAAGCTCCGAC	FM_239	VA	NYGC	MG	exAM	exAM_ERN1
FM_239-CTCAATTGTAGTGTGG	FM_239	VA	NYGC	MG	Homeo	Homeo_PICALM
FM_239-GTGTTCCTCCAGCTCT	FM_239	VA	NYGC	PVM	PVM	PVM_CD163
FM_239-GTATTTCCACCTGCAG	FM_239	VA	NYGC	MG	Adapt	Adapt_HSPA1A
FM_239-AAACGCTAGTCGGCAA	FM_239	VA	NYGC	MG	Homeo	Homeo_PICALM
FM_239-GAAGCCCAGCTCCACG	FM_239	VA	NYGC	MG	Homeo	Homeo_PICALM
FM_239-GCTCAAATCCACAGCG	FM_239	VA	NYGC	MG	Homeo	Homeo_PICALM
FM_239-TGTTCCGAGCTCGGCT	FM_239	VA	NYGC	MG	Homeo	Homeo_PICALM
FM_239-GTCATCCCAGGCGAAT	FM_239	VA	NYGC	MG	Homeo	Homeo_PICALM
FM_239-AAGCGAGTCGCGTCGA	FM_239	VA	NYGC	MG	Homeo	Homeo_PICALM
FM_239-GACCCTTGTCTTGAGT	FM_239	VA	NYGC	MG	Adapt	Adapt_AIF1
FM_239-CGTAGTAGTTCCGCAG	FM_239	VA	NYGC	MG	Adapt	Adapt_HSPA1A
FM_239-TCGGGTGCAGAAGTTA	FM_239	VA	NYGC	MG	Homeo	Homeo_PICALM
FM_239-CCGATGGCATATGCGT	FM_239	VA	NYGC	MG	Homeo	Homeo_PICALM
FM_239-GTCACTCCAGTCCCGA	FM_239	VA	NYGC	MG	Adapt	Adapt_AIF1
FM_239-AGGCATTTCGTGGGTC	FM_239	VA	NYGC	MG	Homeo	Homeo_PICALM
FM_239-TTGGGATTCATGCCCT	FM_239	VA	NYGC	MG	Homeo	Homeo_PICALM
FM_239-GATGTTGTCACCATCC	FM_239	VA	NYGC	MG	Homeo	Homeo_PICALM
FM_239-CGGGTCATCCAACTGA	FM_239	VA	NYGC	MG	Homeo	Homeo_PICALM
FM_239-GATCGTACACGTCGGT	FM_239	VA	NYGC	MG	ADAM	ADAM_GPNMB
FM_239-AAGATAGCACATACTG	FM_239	VA	NYGC	MG	ADAM	ADAM_GPNMB
FM_239-ACATCCCGTTGGGTTT	FM_239	VA	NYGC	MG	Homeo	Homeo_PICALM
FM_239-CAACCAAGTGCAGTGA	FM_239	VA	NYGC	MG	exAM	exAM_ERN1
FM_239-CAGGCCATCGTGTGAT	FM_239	VA	NYGC	MG	Homeo	Homeo_PICALM
FM_239-GGGACAACAGTCCGTG	FM_239	VA	NYGC	MG	Homeo	Homeo_PICALM
FM_239-AGAGCCCTCAGCAGAG	FM_239	VA	NYGC	MG	Adapt	Adapt_AIF1
FM_239-GGGTTATGTTGCGAAG	FM_239	VA	NYGC	MG	Adapt	Adapt_HSPA1A
FM_239-TCTTCCTCAGCTACAT	FM_239	VA	NYGC	MG	Homeo	Homeo_PICALM
FM_239-GTGAGTTTCACCTTGC	FM_239	VA	NYGC	MG	Homeo	Homeo_PICALM
FM_239-CAGATACTCGTCTACC	FM_239	VA	NYGC	MG	Homeo	Homeo_PICALM
FM_239-TGACGCGAGCGTCGAA	FM_239	VA	NYGC	MG	Adapt	Adapt_AIF1
FM_239-GTTGTGACACGGATCC	FM_239	VA	NYGC	MG	Adapt	Adapt_HSPA1A
FM_239-TGGTACAGTATCGAAA	FM_239	VA	NYGC	MG	Adapt	Adapt_AIF1
FM_239-CACGTTCTCGCTTGAA	FM_239	VA	NYGC	MG	ADAM	ADAM_GPNMB
FM_239-TAGGGTTAGAAGTCCG	FM_239	VA	NYGC	MG	Homeo	Homeo_PICALM
FM_239-TTGTGGACAAAGGCTG	FM_239	VA	NYGC	MG	Homeo	Homeo_PICALM
FM_239-TTCATGTTCGCACGAC	FM_239	VA	NYGC	MG	Homeo	Homeo_PICALM
FM_239-AAATGGAAGTGGCGAT	FM_239	VA	NYGC	MG	Homeo	Homeo_PICALM
FM_239-GCTTCACGTTAAGCAA	FM_239	VA	NYGC	MG	Adapt	Adapt_AIF1
FM_239-TGATTCTAGCACCGAA	FM_239	VA	NYGC	MG	exAM	exAM_ERN1
FM_239-TCCTCTTTCTGCGGGT	FM_239	VA	NYGC	MG	Adapt	Adapt_AIF1
FM_239-AGTCACAGTGTAAATG	FM_239	VA	NYGC	MG	Homeo	Homeo_PICALM
FM_239-CGAATTGTCGTGTGGC	FM_239	VA	NYGC	MG	ADAM	ADAM_GPNMB
FM_239-CATACTTGTGCTGCAC	FM_239	VA	NYGC	MG	Homeo	Homeo_PICALM
FM_239-ATGTCCCCATACTGTG	FM_239	VA	NYGC	MG	exAM	exAM_ERN1
FM_239-GATGAGGCAGCAGGAT	FM_239	VA	NYGC	MG	Homeo	Homeo_PICALM
FM_239-GATAGAATCCCAATAG	FM_239	VA	NYGC	MG	Homeo	Homeo_PICALM
FM_239-GTCTCACCACCAGTAT	FM_239	VA	NYGC	MG	Adapt	Adapt_HSPA1A
FM_239-AACGGGAAGGCATGCA	FM_239	VA	NYGC	MG	Homeo	Homeo_PICALM
FM_239-ACTTCCGAGCCTCATA	FM_239	VA	NYGC	MG	Adapt	Adapt_HSPA1A
FM_239-TTACTGTCACCGCTGA	FM_239	VA	NYGC	MG	Homeo	Homeo_PICALM
FM_239-GTGTCCTCAAGGCAAC	FM_239	VA	NYGC	MG	Homeo	Homeo_PICALM
FM_239-CTCTCGACAGACCCGT	FM_239	VA	NYGC	MG	ADAM	ADAM_GPNMB
FM_239-CATCGTCCACTCTAGA	FM_239	VA	NYGC	MG	Adapt	Adapt_AIF1
FM_239-TCAAGTGTCACCTTGC	FM_239	VA	NYGC	MG	Homeo	Homeo_PICALM
FM_239-AAAGGATTCTTAGTTC	FM_239	VA	NYGC	MG	Homeo	Homeo_PICALM
FM_239-TGCTCGTCAGAGTGTG	FM_239	VA	NYGC	MG	Adapt	Adapt_HSPA1A
FM_239-AACACACAGGAAACGA	FM_239	VA	NYGC	MG	Homeo	Homeo_PICALM
FM_239-TGAGCGCAGTAAACAC	FM_239	VA	NYGC	MG	Homeo	Homeo_PICALM
FM_239-GACAGCCCAGAACATA	FM_239	VA	NYGC	MG	Homeo	Homeo_PICALM
FM_239-CTACTATAGAATTCAG	FM_239	VA	NYGC	MG	Adapt	Adapt_HSPA1A
FM_239-AAAGGTAGTATCAGGG	FM_239	VA	NYGC	MG	ADAM	ADAM_GPNMB
FM_239-CTAACTTCAGCATTGT	FM_239	VA	NYGC	MG	ADAM	ADAM_GPNMB
FM_239-CTTCAATTCTGAGTCA	FM_239	VA	NYGC	MG	Homeo	Homeo_PICALM
FM_239-TCTCTGGTCAGTGCGC	FM_239	VA	NYGC	MG	exAM	exAM_ERN1
FM_239-TGATTCTTCTTCTCAA	FM_239	VA	NYGC	MG	ADAM	ADAM_GPNMB
FM_239-AATCGACCAGAGACTG	FM_239	VA	NYGC	MG	Homeo	Homeo_PICALM
FM_239-TCCAGAAGTCTGTGCG	FM_239	VA	NYGC	MG	Adapt	Adapt_AIF1
FM_239-ATCACTTAGGTACAGC	FM_239	VA	NYGC	MG	Homeo	Homeo_PICALM
FM_239-AGGTGTTGTATCGCTA	FM_239	VA	NYGC	MG	Homeo	Homeo_PICALM
FM_239-GCTTTCGAGCTGCCAC	FM_239	VA	NYGC	MG	Adapt	Adapt_HSPA1A
FM_239-ACTGCAATCCGCGAGT	FM_239	VA	NYGC	MG	Adapt	Adapt_HIST
FM_239-TATTTCGGTTGGGTTT	FM_239	VA	NYGC	MG	exAM	exAM_ERN1
FM_239-TTAATCCGTATTGCCA	FM_239	VA	NYGC	MG	exAM	exAM_ERN1
FM_239-ATCCACCGTTCGGCCA	FM_239	VA	NYGC	MG	Homeo	Homeo_PICALM
FM_239-TGTGGCGTCGCTTAAG	FM_239	VA	NYGC	MG	Homeo	Homeo_PICALM
FM_239-TTTGGAGCAGTCCCGA	FM_239	VA	NYGC	MG	Homeo	Homeo_PICALM
FM_239-CATTTCAGTCGTGGAA	FM_239	VA	NYGC	MG	Adapt	Adapt_HIST
FM_239-TACTTACCAATTTCGG	FM_239	VA	NYGC	MG	Homeo	Homeo_PICALM
FM_239-AAGCGAGGTAACGATA	FM_239	VA	NYGC	MG	Homeo	Homeo_PICALM
FM_239-ACATCGACACATAGCT	FM_239	VA	NYGC	MG	Homeo	Homeo_PICALM
FM_239-CTTTCGGTCTTCGACC	FM_239	VA	NYGC	MG	Homeo	Homeo_PICALM
FM_239-TGTGAGTGTCGCCACA	FM_239	VA	NYGC	MG	exAM	exAM_ERN1
FM_239-CTGTGAAAGTACTGGG	FM_239	VA	NYGC	MG	exAM	exAM_ERN1
FM_239-CACAGGCTCAAGTCGT	FM_239	VA	NYGC	MG	Homeo	Homeo_PICALM
FM_239-AGTGACTGTGTCATTG	FM_239	VA	NYGC	MG	Adapt	Adapt_HSPA1A
FM_239-GTGTAACAGTTTCGGT	FM_239	VA	NYGC	MG	Homeo	Homeo_PICALM
FM_239-GCCTGTTAGTCCCAAT	FM_239	VA	NYGC	MG	Homeo	Homeo_PICALM
FM_239-CCTCTCCCATCTCATT	FM_239	VA	NYGC	MG	Homeo	Homeo_PICALM
FM_239-CTTGATTCATCATTGG	FM_239	VA	NYGC	MG	Homeo	Homeo_PICALM
FM_239-CTCCCAATCTGAATCG	FM_239	VA	NYGC	MG	Homeo	Homeo_PICALM
FM_239-GTTGTAGCAGAATGTA	FM_239	VA	NYGC	PVM	PVM	PVM_CD163
FM_239-AACAACCCAGTGCGCT	FM_239	VA	NYGC	MG	Homeo	Homeo_PICALM
FM_239-GACCCTTCATAGTCGT	FM_239	VA	NYGC	MG	ADAM	ADAM_GPNMB
FM_239-TAAGCCAAGCGCTGCT	FM_239	VA	NYGC	MG	exAM	exAM_ERN1
FM_239-AGCGCCAGTACGAGTG	FM_239	VA	NYGC	MG	Homeo	Homeo_PICALM
FM_239-TCTATACTCTGTTCAT	FM_239	VA	NYGC	MG	Adapt	Adapt_HSPA1A
FM_239-TCCGGGAGTACTCGTA	FM_239	VA	NYGC	PVM	PVM	PVM_CD163
FM_239-CTCTCAGTCCAGCTCT	FM_239	VA	NYGC	MG	exAM	exAM_ERN1
FM_239-TCCTTTCAGCGATGGT	FM_239	VA	NYGC	MG	Adapt	Adapt_HSPA1A
FM_239-AGATAGATCTGTAACG	FM_239	VA	NYGC	MG	Adapt	Adapt_HSPA1A
FM_239-CTGTGGGAGATACTGA	FM_239	VA	NYGC	MG	Homeo	Homeo_PICALM
FM_239-TCACACCTCCATCAGA	FM_239	VA	NYGC	PVM	PVM	PVM_CD163
FM_239-GTTCATTCACTCGATA	FM_239	VA	NYGC	MG	Homeo	Homeo_PICALM
FM_239-GTCCACTCATAGACTC	FM_239	VA	NYGC	MG	Prolif	Prolif_MKI67
FM_239-ACCAAACAGTATGGCG	FM_239	VA	NYGC	MG	Homeo	Homeo_PICALM
FM_239-TGGGCTGGTTAGGGTG	FM_239	VA	NYGC	MG	Homeo	Homeo_PICALM
FM_239-CTTGAGACACATGGTT	FM_239	VA	NYGC	PVM	PVM	PVM_CD163
FM_239-ACCAAACAGACATACA	FM_239	VA	NYGC	MG	Adapt	Adapt_IFI44L
FM_239-CAACAGTAGATAACGT	FM_239	VA	NYGC	MG	Homeo	Homeo_PICALM
FM_239-TGAGACTCAGCAATTC	FM_239	VA	NYGC	MG	Homeo	Homeo_PICALM
FM_239-GCCCGAAGTAGACTGG	FM_239	VA	NYGC	MG	exAM	exAM_ERN1
FM_239-GATCCCTCAACGATCT	FM_239	VA	NYGC	MG	exAM	exAM_ERN1
FM_239-CATTTCAAGTGCGCTC	FM_239	VA	NYGC	MG	exAM	exAM_ERN1
FM_239-ACAAAGATCAATCAGC	FM_239	VA	NYGC	MG	Homeo	Homeo_PICALM
FM_239-CAATCGAAGCGCAATG	FM_239	VA	NYGC	MG	Adapt	Adapt_CCL3
FM_239-CCACAAACATTCCTCG	FM_239	VA	NYGC	MG	ADAM	ADAM_GPNMB
FM_239-TCGAACAAGACAACTA	FM_239	VA	NYGC	MG	Adapt	Adapt_IFI44L
FM_239-CCTAACCAGACTCTAC	FM_239	VA	NYGC	MG	Homeo	Homeo_PICALM
FM_239-TCATGAGCATCCTTCG	FM_239	VA	NYGC	PVM	PVM	PVM_CD163
FM_239-TGATGGTCAGACGGAT	FM_239	VA	NYGC	MG	exAM	exAM_ERN1
FM_239-CCGTTCAGTAGACAGC	FM_239	VA	NYGC	MG	Adapt	Adapt_AIF1
FM_239-ACGTAACAGGTGTGAC	FM_239	VA	NYGC	MG	Homeo	Homeo_PICALM
FM_239-CATTGAGAGGTGCTTT	FM_239	VA	NYGC	MG	Adapt	Adapt_HIST
FM_239-GTAACCAGTCTGCATA	FM_239	VA	NYGC	MG	Homeo	Homeo_PICALM
FM_239-CTCAATTTCTAGTGAC	FM_239	VA	NYGC	MG	Homeo	Homeo_PICALM
FM_239-TCTACCGCATGCACTA	FM_239	VA	NYGC	MG	Homeo	Homeo_PICALM
FM_239-GTGGAGATCGGTAACT	FM_239	VA	NYGC	MG	Homeo	Homeo_PICALM
FM_239-CGTAAGTGTTAAAGTG	FM_239	VA	NYGC	MG	ADAM	ADAM_GPNMB
FM_239-TATTGGGAGTGAACAT	FM_239	VA	NYGC	MG	Adapt	Adapt_HIST
FM_239-AGTGATCCATCTGCGG	FM_239	VA	NYGC	MG	Homeo	Homeo_PICALM
FM_239-CGGACACTCCGGACGT	FM_239	VA	NYGC	MG	Homeo	Homeo_PICALM
FM_239-GGGACAATCGTCTACC	FM_239	VA	NYGC	MG	exAM	exAM_ERN1
FM_239-CCCTCAACATAATGCC	FM_239	VA	NYGC	MG	Adapt	Adapt_AIF1
FM_239-AGATGAACATGGGTCC	FM_239	VA	NYGC	MG	Homeo	Homeo_PICALM
FM_239-GAAGTAAGTGATACAA	FM_239	VA	NYGC	MG	exAM	exAM_ERN1
FM_239-AGATAGAGTACAACGG	FM_239	VA	NYGC	MG	Homeo	Homeo_PICALM
FM_239-CTACTATCACCGAATT	FM_239	VA	NYGC	MG	Homeo	Homeo_PICALM
FM_239-GATCACATCTTTCCGG	FM_239	VA	NYGC	MG	Homeo	Homeo_PICALM
FM_239-AGACTCACAATAACGA	FM_239	VA	NYGC	MG	Homeo	Homeo_PICALM
FM_239-GGGATGAAGAAACACT	FM_239	VA	NYGC	MG	Homeo	Homeo_PICALM
FM_239-ATTCAGGCAGCTAACT	FM_239	VA	NYGC	MG	Homeo	Homeo_PICALM
FM_239-TTAGGGTTCTCCTGAC	FM_239	VA	NYGC	MG	Homeo	Homeo_PICALM
FM_239-GTCAAACCAAGATCCT	FM_239	VA	NYGC	MG	Homeo	Homeo_PICALM
FM_239-GACGTTACAGCCTTCT	FM_239	VA	NYGC	MG	Homeo	Homeo_PICALM
FM_239-TCTTCCTGTACCAATC	FM_239	VA	NYGC	MG	Homeo	Homeo_PICALM
FM_239-ACCCAAATCACGAGGA	FM_239	VA	NYGC	MG	exAM	exAM_ERN1
FM_239-TGACAGTAGTATAGAC	FM_239	VA	NYGC	MG	Homeo	Homeo_PICALM
FM_239-CTGCTCAGTGAGGAAA	FM_239	VA	NYGC	MG	Homeo	Homeo_PICALM
FM_239-AGAACCTCATCCAACA	FM_239	VA	NYGC	PVM	PVM	PVM_CD163
FM_239-CAGGTATGTATGAGGC	FM_239	VA	NYGC	MG	Homeo	Homeo_PICALM
FM_239-GTGGGAAAGTGGTTGG	FM_239	VA	NYGC	MG	Adapt	Adapt_IFI44L
FM_239-CGACAGCAGCGACAGT	FM_239	VA	NYGC	MG	Homeo	Homeo_PICALM
FM_239-CTGAATGGTGCCGGTT	FM_239	VA	NYGC	MG	Homeo	Homeo_PICALM
FM_239-AGGGTGAAGTCACTGT	FM_239	VA	NYGC	MG	exAM	exAM_ERN1
FM_239-CGTGTCTAGGCATCTT	FM_239	VA	NYGC	MG	Homeo	Homeo_PICALM
FM_239-GATCCCTAGCGCACAA	FM_239	VA	NYGC	MG	Homeo	Homeo_PICALM
FM_239-GACCCTTCAACCGCTG	FM_239	VA	NYGC	MG	Homeo	Homeo_PICALM
FM_239-CTGTGGGAGAGTGGCT	FM_239	VA	NYGC	MG	Homeo	Homeo_PICALM
FM_239-AATTTCCCAAAGGCGT	FM_239	VA	NYGC	MG	Homeo	Homeo_PICALM
FM_239-AAAGGTATCTTCCTAA	FM_239	VA	NYGC	MG	Homeo	Homeo_PICALM
FM_239-ATGTCTTAGTGAGCCA	FM_239	VA	NYGC	MG	Homeo	Homeo_PICALM
FM_239-GGTAACTTCGCACGAC	FM_239	VA	NYGC	MG	Homeo	Homeo_PICALM
FM_239-TGCTTGCCAATAGGAT	FM_239	VA	NYGC	MG	Adapt	Adapt_HIST
FM_239-GAGCCTGTCCGCGAGT	FM_239	VA	NYGC	MG	ADAM	ADAM_GPNMB
FM_239-CGGGTCACAACGGCCT	FM_239	VA	NYGC	MG	Homeo	Homeo_PICALM
FM_239-TCCAGAAAGTGCTCAT	FM_239	VA	NYGC	MG	Adapt	Adapt_IFI44L
FM_239-TATTGGGGTACCTGTA	FM_239	VA	NYGC	MG	Homeo	Homeo_PICALM
FM_239-ACGCACGGTCGTACAT	FM_239	VA	NYGC	MG	Adapt	Adapt_HSPA1A
FM_239-CAATCGAAGTACTGGG	FM_239	VA	NYGC	MG	ADAM	ADAM_GPNMB
FM_239-GGATGTTCAGAACTCT	FM_239	VA	NYGC	MG	Homeo	Homeo_PICALM
FM_239-CTCATCGGTCCTCATC	FM_239	VA	NYGC	MG	Homeo	Homeo_PICALM
FM_239-CATGGTACATGTTTGG	FM_239	VA	NYGC	MG	Homeo	Homeo_PICALM
FM_239-GAGTTACCACGCGCAT	FM_239	VA	NYGC	MG	Homeo	Homeo_PICALM
FM_239-ACTTCGCTCAGTGTTG	FM_239	VA	NYGC	MG	Adapt	Adapt_HIF1A
FM_239-GACGCTGAGCATCCCG	FM_239	VA	NYGC	MG	exAM	exAM_ERN1
FM_239-ACTATGGTCAAGGCTT	FM_239	VA	NYGC	MG	exAM	exAM_ERN1
FM_239-TATGTTCAGCCATTCA	FM_239	VA	NYGC	MG	Adapt	Adapt_HIST
FM_239-CGAGAAGGTCTACATG	FM_239	VA	NYGC	MG	Homeo	Homeo_PICALM
FM_239-GTCACTCCAGTGGTGA	FM_239	VA	NYGC	PVM	PVM	PVM_CD163
FM_239-GGTAACTTCCAGTACA	FM_239	VA	NYGC	MG	Adapt	Adapt_HSPA1A
FM_239-TGCACGGCAATAGGGC	FM_239	VA	NYGC	MG	Homeo	Homeo_PICALM
FM_239-TGGAGGAAGCGTACAG	FM_239	VA	NYGC	PVM	PVM	PVM_CD163
FM_239-CACTAAGAGTCTTGGT	FM_239	VA	NYGC	MG	ADAM	ADAM_GPNMB
FM_239-ACGTTCCGTATGGAAT	FM_239	VA	NYGC	MG	Homeo	Homeo_PICALM
FM_239-CCTCAGTAGTAGTGCG	FM_239	VA	NYGC	MG	ADAM	ADAM_GPNMB
FM_239-TTCATGTGTATACGGG	FM_239	VA	NYGC	MG	ADAM	ADAM_GPNMB
FM_239-CGCCATTGTACGGCAA	FM_239	VA	NYGC	MG	Adapt	Adapt_HIST
FM_239-CTGCCATGTGAATAAC	FM_239	VA	NYGC	MG	Adapt	Adapt_HSPA1A
FM_239-CATCCCATCAACCCGG	FM_239	VA	NYGC	MG	exAM	exAM_ERN1
FM_239-GTAGGAGGTATCCCTC	FM_239	VA	NYGC	MG	Homeo	Homeo_PICALM
FM_239-CAGCAATTCCCGTTCA	FM_239	VA	NYGC	MG	Adapt	Adapt_HSPA1A
FM_239-CTCATCGTCGCGTTTC	FM_239	VA	NYGC	MG	ADAM	ADAM_GPNMB
FM_239-ATCGGATAGCATGCAG	FM_239	VA	NYGC	MG	Homeo	Homeo_PICALM
FM_239-CACAGATTCGATACTG	FM_239	VA	NYGC	MG	Homeo	Homeo_PICALM
FM_239-TTGATGGTCTAGTTCT	FM_239	VA	NYGC	MG	Homeo	Homeo_PICALM
FM_239-CTGAGCGGTCGCGTTG	FM_239	VA	NYGC	MG	Homeo	Homeo_PICALM
FM_239-AAGATAGGTTATGGTC	FM_239	VA	NYGC	MG	exAM	exAM_ERN1
FM_239-GTTACGATCAAGGCTT	FM_239	VA	NYGC	MG	Homeo	Homeo_PICALM
FM_239-TCACTCGAGGGTATAT	FM_239	VA	NYGC	MG	Homeo	Homeo_PICALM
FM_239-GCTCAAACAGCGACCT	FM_239	VA	NYGC	MG	Adapt	Adapt_HSPA1A
FM_239-AGAAATGTCACGGTCG	FM_239	VA	NYGC	PVM	PVM	PVM_CD163
FM_239-TCATCCGAGTCAACAA	FM_239	VA	NYGC	MG	exAM	exAM_ERN1
FM_239-TTGTGTTTCCTACGAA	FM_239	VA	NYGC	MG	Homeo	Homeo_PICALM
FM_239-GTAGCTACATGTTCGA	FM_239	VA	NYGC	MG	Homeo	Homeo_PICALM
FM_239-TGTTTGTAGCACCGAA	FM_239	VA	NYGC	MG	Homeo	Homeo_PICALM
FM_239-TTTGGTTAGGGTCAAC	FM_239	VA	NYGC	MG	Homeo	Homeo_PICALM
FM_239-AGTCAACTCATGCTAG	FM_239	VA	NYGC	MG	Homeo	Homeo_PICALM
FM_239-ATTCTACAGTTAGTGA	FM_239	VA	NYGC	MG	ADAM	ADAM_GPNMB
FM_239-ACATCGAAGCTGGAGT	FM_239	VA	NYGC	PVM	PVM	PVM_CD163
FM_239-ACAAGCTGTGTCCGGT	FM_239	VA	NYGC	MG	ADAM	ADAM_GPNMB
FM_239-GTGTTCCGTCTGTAGT	FM_239	VA	NYGC	MG	Homeo	Homeo_PICALM
FM_239-TTGCCTGAGCCGATCC	FM_239	VA	NYGC	MG	Homeo	Homeo_PICALM
FM_239-AACAACCTCTGCGATA	FM_239	VA	NYGC	MG	Homeo	Homeo_PICALM
FM_239-ACTATTCTCAAGCCAT	FM_239	VA	NYGC	MG	Adapt	Adapt_HIST
FM_239-TGTTTGTGTGACAACG	FM_239	VA	NYGC	MG	Homeo	Homeo_PICALM
FM_239-AAGTTCGGTTGAATCC	FM_239	VA	NYGC	MG	Homeo	Homeo_PICALM
FM_239-GCGTGCACAATGTTGC	FM_239	VA	NYGC	MG	ADAM	ADAM_GPNMB
FM_239-AGTGACTGTGGCTAGA	FM_239	VA	NYGC	MG	exAM	exAM_ERN1
FM_239-TTACTGTGTCTCAAGT	FM_239	VA	NYGC	MG	exAM	exAM_ERN1
FM_239-GAGCCTGGTCTGCCTT	FM_239	VA	NYGC	MG	Homeo	Homeo_PICALM
FM_239-CTCAGGGTCCATTGTT	FM_239	VA	NYGC	MG	Adapt	Adapt_AIF1
FM_239-TCCATCGCAGACACAG	FM_239	VA	NYGC	MG	Homeo	Homeo_PICALM
FM_239-TGTAACGGTACAGTCT	FM_239	VA	NYGC	MG	Homeo	Homeo_PICALM
FM_239-CGTAATGGTTAGAAGT	FM_239	VA	NYGC	MG	Homeo	Homeo_PICALM
FM_239-GAAGGACCAGTGTACT	FM_239	VA	NYGC	MG	Adapt	Adapt_HSPA1A
FM_239-CTTCCGACAGGTTTAC	FM_239	VA	NYGC	MG	Homeo	Homeo_PICALM
FM_239-ATTCATCTCCGCACGA	FM_239	VA	NYGC	MG	exAM	exAM_ERN1
FM_239-TCCTTTCCACCTCAGG	FM_239	VA	NYGC	MG	Homeo	Homeo_PICALM
FM_239-GTACAGTCAAGTGGGT	FM_239	VA	NYGC	MG	Homeo	Homeo_PICALM
FM_239-TGTCAGAAGATGTTAG	FM_239	VA	NYGC	MG	ADAM	ADAM_GPNMB
FM_239-AACCCAATCAGCTTCC	FM_239	VA	NYGC	MG	exAM	exAM_ERN1
FM_239-GGCTTTCTCCCGGTAG	FM_239	VA	NYGC	MG	Homeo	Homeo_FRMD4A
FM_239-ATCGTAGTCATTCATC	FM_239	VA	NYGC	MG	Homeo	Homeo_PICALM
FM_239-GTGATGTCAAATGGCG	FM_239	VA	NYGC	MG	Homeo	Homeo_PICALM
FM_239-GTAATCGTCCGTCAAA	FM_239	VA	NYGC	MG	ADAM	ADAM_GPNMB
FM_239-GACGCTGGTTCGAAGG	FM_239	VA	NYGC	MG	Homeo	Homeo_PICALM
FM_239-CATTCTAGTGTCCACG	FM_239	VA	NYGC	PVM	PVM	PVM_CD163
FM_239-CCTATCGCACTTCTCG	FM_239	VA	NYGC	MG	Homeo	Homeo_PICALM
FM_239-GTTGTGAGTCAAAGTA	FM_239	VA	NYGC	MG	Homeo	Homeo_PICALM
FM_239-GACTTCCAGTCATTGC	FM_239	VA	NYGC	MG	exAM	exAM_ERN1
FM_239-AGACAGGTCCGTTGGG	FM_239	VA	NYGC	MG	Homeo	Homeo_PICALM
FM_239-GTATTGGAGAAGCGCT	FM_239	VA	NYGC	MG	exAM	exAM_ERN1
FM_239-CTGTATTGTCTAACGT	FM_239	VA	NYGC	MG	Homeo	Homeo_PICALM
FM_239-ATACTTCGTGCACGCT	FM_239	VA	NYGC	MG	exAM	exAM_ERN1
FM_239-TTGATGGCACCCGTAG	FM_239	VA	NYGC	MG	Homeo	Homeo_PICALM
FM_239-TCAGTGAAGGTCGCCT	FM_239	VA	NYGC	MG	Homeo	Homeo_PICALM
FM_239-GAGTCATCAACTGAAA	FM_239	VA	NYGC	MG	Homeo	Homeo_PICALM
FM_239-GACCTTCAGCACGTCC	FM_239	VA	NYGC	MG	Homeo	Homeo_PICALM
FM_239-TCGAAGTTCGTCTAAG	FM_239	VA	NYGC	MG	Homeo	Homeo_PICALM
FM_239-GACCTTCCAATGACCT	FM_239	VA	NYGC	MG	Homeo	Homeo_FRMD4A
FM_239-GTCTAGAGTGGCTTGC	FM_239	VA	NYGC	MG	Adapt	Adapt_HSPA1A
FM_239-ATTACCTTCCAACACA	FM_239	VA	NYGC	PVM	PVM	PVM_CD163
FM_239-CCGTGAGCACCCTATC	FM_239	VA	NYGC	MG	exAM	exAM_ERN1
FM_239-GATAGCTAGTAGTCAA	FM_239	VA	NYGC	MG	ADAM	ADAM_GPNMB
FM_239-CTATCCGAGATGAACT	FM_239	VA	NYGC	MG	exAM	exAM_ERN1
FM_239-TTACAGGCATTCGGGC	FM_239	VA	NYGC	MG	Adapt	Adapt_AIF1
FM_239-AGTCAACAGGTGCCAA	FM_239	VA	NYGC	MG	Homeo	Homeo_PICALM
FM_239-ACTCCCAGTAATCAAG	FM_239	VA	NYGC	MG	Homeo	Homeo_PICALM
FM_239-GTCTACCAGTTCTACG	FM_239	VA	NYGC	MG	Homeo	Homeo_PICALM
FM_239-GGTCACGGTGCCTGCA	FM_239	VA	NYGC	PVM	PVM	PVM_CD163
FM_239-ATGAGGGGTATGTCAC	FM_239	VA	NYGC	MG	Homeo	Homeo_PICALM
FM_239-GTACAGTCATTCTCTA	FM_239	VA	NYGC	MG	Homeo	Homeo_PICALM
FM_239-GTCTACCGTACTCAAC	FM_239	VA	NYGC	MG	Homeo	Homeo_PICALM
FM_239-CCTCATGAGGCACTAG	FM_239	VA	NYGC	PVM	PVM	PVM_CD163
FM_239-CCTAACCTCCAACTAG	FM_239	VA	NYGC	MG	Homeo	Homeo_PICALM
FM_239-CGAGGAATCGGAATTC	FM_239	VA	NYGC	MG	Homeo	Homeo_PICALM
FM_239-TCCTTTCCAACACGAG	FM_239	VA	NYGC	MG	Homeo	Homeo_PICALM
FM_239-AACCCAACAGGACATG	FM_239	VA	NYGC	MG	Homeo	Homeo_PICALM
FM_239-CGAGTGCGTGGTCTCG	FM_239	VA	NYGC	MG	Homeo	Homeo_PICALM
FM_239-TCCACCACAGCGGTCT	FM_239	VA	NYGC	MG	exAM	exAM_ERN1
FM_239-CATTGAGCATCGTCCT	FM_239	VA	NYGC	MG	Homeo	Homeo_PICALM
FM_239-TTGATGGGTGTTACTG	FM_239	VA	NYGC	MG	ADAM	ADAM_GPNMB
FM_239-TTACTGTTCACCCTCA	FM_239	VA	NYGC	MG	Homeo	Homeo_PICALM
FM_239-TTCCGTGGTGTAACGG	FM_239	VA	NYGC	MG	Homeo	Homeo_PICALM
FM_239-TTCTGTAAGTGCTAGG	FM_239	VA	NYGC	MG	Homeo	Homeo_PICALM
FM_239-CGTGCTTGTCTCAGAT	FM_239	VA	NYGC	MG	Adapt	Adapt_AIF1
FM_239-AGGGTGATCTCTAGGA	FM_239	VA	NYGC	MG	Homeo	Homeo_PICALM
FM_239-AGATCGTTCAGGCGAA	FM_239	VA	NYGC	MG	Homeo	Homeo_PICALM
FM_239-ACGTCCTCAATTGCCA	FM_239	VA	NYGC	MG	Homeo	Homeo_PICALM
FM_239-TGGAGAGAGGACAACC	FM_239	VA	NYGC	MG	Homeo	Homeo_PICALM
FM_239-TTCAGGAGTTATGGTC	FM_239	VA	NYGC	MG	Homeo	Homeo_PICALM
FM_239-ATCACTTTCATCTCTA	FM_239	VA	NYGC	PVM	PVM	PVM_CD163
FM_239-GGTTGTAAGGCATGCA	FM_239	VA	NYGC	MG	ADAM	ADAM_GPNMB
FM_239-CCCATTGCAATCCTTT	FM_239	VA	NYGC	MG	Homeo	Homeo_PICALM
FM_239-GCAACCGAGTCGGCCT	FM_239	VA	NYGC	MG	Homeo	Homeo_PICALM
FM_239-ACGTTCCGTGATGAAT	FM_239	VA	NYGC	MG	Adapt	Adapt_HSPA1A
FM_239-CATGGTAGTGGGACAT	FM_239	VA	NYGC	MG	Homeo	Homeo_PICALM
FM_239-TCAGGGCAGCTTGTTG	FM_239	VA	NYGC	MG	exAM	exAM_ERN1
FM_239-CCGCAAGCACTGTTCC	FM_239	VA	NYGC	MG	Adapt	Adapt_HIST
FM_239-CCCGAAGCACAATGTC	FM_239	VA	NYGC	MG	ADAM	ADAM_GPNMB
FM_239-TACGTCCAGAGTGAAG	FM_239	VA	NYGC	MG	Homeo	Homeo_PICALM
FM_239-ACACGCGGTATCGTTG	FM_239	VA	NYGC	PVM	PVM	PVM_CD163
FM_239-CGCGTGAAGGAGGTTC	FM_239	VA	NYGC	MG	Homeo	Homeo_PICALM
FM_239-TCCATCGGTGTTGACT	FM_239	VA	NYGC	MG	Homeo	Homeo_PICALM
FM_239-TGAGCATAGAGCCTGA	FM_239	VA	NYGC	PVM	PVM	PVM_CD163
FM_239-CCCTAACAGAAACTGT	FM_239	VA	NYGC	MG	Homeo	Homeo_PICALM
FM_239-GGGACAAGTACGGATG	FM_239	VA	NYGC	MG	Homeo	Homeo_PICALM
FM_239-CCGGTGATCTCTTCAA	FM_239	VA	NYGC	MG	Homeo	Homeo_PICALM
FM_239-AGGCTGCTCGTCAACA	FM_239	VA	NYGC	MG	Homeo	Homeo_PICALM
FM_239-GAGGCCTTCAGCCTCT	FM_239	VA	NYGC	MG	Adapt	Adapt_AIF1
FM_239-TAAGCACGTCAGGCAA	FM_239	VA	NYGC	MG	exAM	exAM_ERN1
FM_239-TTGTTGTCACATATCG	FM_239	VA	NYGC	MG	exAM	exAM_ERN1
FM_239-TCATTACTCGGACAAG	FM_239	VA	NYGC	MG	exAM	exAM_ERN1
FM_239-GGGTTTACAGGCGAAT	FM_239	VA	NYGC	MG	ADAM	ADAM_GPNMB
FM_239-TCTGGCTGTTACCTGA	FM_239	VA	NYGC	MG	Homeo	Homeo_PICALM
FM_239-TCTACCGGTGGCGTAA	FM_239	VA	NYGC	MG	Homeo	Homeo_PICALM
FM_239-TGTTCCGCACTAGGCC	FM_239	VA	NYGC	MG	Homeo	Homeo_PICALM
FM_239-CAGTGCGCATCGTCCT	FM_239	VA	NYGC	MG	exAM	exAM_ERN1
FM_239-CCAATGATCTTTCAGT	FM_239	VA	NYGC	MG	exAM	exAM_ERN1
FM_239-GGCTTTCGTTACCGTA	FM_239	VA	NYGC	MG	Homeo	Homeo_PICALM
FM_239-ATATCCTTCCTTGAAG	FM_239	VA	NYGC	MG	Homeo	Homeo_PICALM
FM_239-GAGTCTAAGCTTCGTA	FM_239	VA	NYGC	MG	Homeo	Homeo_PICALM
FM_239-TACGGTATCCGGACTG	FM_239	VA	NYGC	MG	exAM	exAM_ERN1
FM_239-AACCAACCATAATGCC	FM_239	VA	NYGC	MG	Homeo	Homeo_FRMD4A
FM_239-GACTATGAGGCACTAG	FM_239	VA	NYGC	MG	Homeo	Homeo_PICALM
FM_239-CATGCGGGTGTGAGCA	FM_239	VA	NYGC	MG	Adapt	Adapt_AIF1
FM_239-TTCGCTGAGGTGCTTT	FM_239	VA	NYGC	MG	Adapt	Adapt_HIST
FM_239-TCTCAGCAGTCGCCAC	FM_239	VA	NYGC	PVM	PVM	PVM_CD163
FM_239-TATGTTCCATCCGTGG	FM_239	VA	NYGC	MG	Homeo	Homeo_PICALM
FM_239-TGCTCGTAGCTATCCA	FM_239	VA	NYGC	MG	Adapt	Adapt_AIF1
FM_239-AGGAGGTCAGCGTTTA	FM_239	VA	NYGC	MG	Adapt	Adapt_TMEM163
FM_239-CAGCGTGTCGATACGT	FM_239	VA	NYGC	MG	exAM	exAM_ERN1
FM_239-GCGTTTCGTTTGGGTT	FM_239	VA	NYGC	MG	Adapt	Adapt_AIF1
FM_239-TTCTTGAAGAACAAGG	FM_239	VA	NYGC	MG	ADAM	ADAM_GPNMB
FM_239-GGGAGATCAACATCGT	FM_239	VA	NYGC	MG	Homeo	Homeo_PICALM
FM_239-GTGACGCCATCTCATT	FM_239	VA	NYGC	MG	Homeo	Homeo_PICALM
FM_239-GGGAAGTAGCAAATGT	FM_239	VA	NYGC	MG	Adapt	Adapt_IFI44L
FM_239-TCCCAGTGTACAGTCT	FM_239	VA	NYGC	MG	exAM	exAM_ERN1
FM_239-GGAATGGAGACGCATG	FM_239	VA	NYGC	MG	Homeo	Homeo_PICALM
FM_239-TTGCTGCGTTATGGTC	FM_239	VA	NYGC	MG	Homeo	Homeo_PICALM
FM_239-TGTTACTAGGATTTAG	FM_239	VA	NYGC	MG	Homeo	Homeo_PICALM
FM_239-TGACCCTGTCGTGGAA	FM_239	VA	NYGC	MG	Prolif	Prolif_MKI67
FM_239-CCGGACAAGGCATCTT	FM_239	VA	NYGC	MG	exAM	exAM_ERN1
FM_239-GTAATGCGTATCGTGT	FM_239	VA	NYGC	MG	Adapt	Adapt_HIST
FM_239-ACGGTCGTCCGTATAG	FM_239	VA	NYGC	MG	Adapt	Adapt_AIF1
FM_239-TTGGGATCACTACTTT	FM_239	VA	NYGC	MG	Homeo	Homeo_PICALM
FM_239-ATACCTTCATTGACCA	FM_239	VA	NYGC	MG	Homeo	Homeo_FRMD4A
FM_239-CGCATGGGTACTCGCG	FM_239	VA	NYGC	MG	Homeo	Homeo_PICALM
FM_239-TCTATACAGGGAACAA	FM_239	VA	NYGC	MG	Homeo	Homeo_PICALM
FM_239-CTCGAGGTCTTTGGAG	FM_239	VA	NYGC	MG	Homeo	Homeo_PICALM
FM_239-AGTCATGAGCGGGTTA	FM_239	VA	NYGC	MG	Homeo	Homeo_PICALM
FM_239-GCTGAATAGACAGTCG	FM_239	VA	NYGC	MG	Homeo	Homeo_PICALM
FM_239-GTTGAACAGCATGTTC	FM_239	VA	NYGC	MG	Homeo	Homeo_PICALM
FM_239-AGGAGGTTCCATTGTT	FM_239	VA	NYGC	MG	Homeo	Homeo_PICALM
FM_239-ATGATCGTCGTAGTGT	FM_239	VA	NYGC	MG	exAM	exAM_ERN1
FM_239-CTCACTGTCGTAACTG	FM_239	VA	NYGC	MG	ADAM	ADAM_GPNMB
FM_239-CTGTAGAAGTCGCCAC	FM_239	VA	NYGC	MG	Homeo	Homeo_PICALM
FM_239-CGAATTGAGTAAGCAT	FM_239	VA	NYGC	MG	exAM	exAM_ERN1
FM_239-GCATGATCAACGAGGT	FM_239	VA	NYGC	MG	Homeo	Homeo_PICALM
FM_239-GAGTTTGCACGCACCA	FM_239	VA	NYGC	MG	Homeo	Homeo_PICALM
FM_239-AGACAAAAGAGCTGAC	FM_239	VA	NYGC	MG	Homeo	Homeo_PICALM
FM_239-CATCAAGCAACAGTGG	FM_239	VA	NYGC	MG	exAM	exAM_ERN1
FM_239-TCAGCAAAGAGGTCGT	FM_239	VA	NYGC	MG	Homeo	Homeo_PICALM
FM_239-TCATTGTAGAGGCCAT	FM_239	VA	NYGC	MG	Adapt	Adapt_HIF1A
FM_239-TCAGCCTAGGTTGCCC	FM_239	VA	NYGC	MG	exAM	exAM_ERN1
FM_239-TCATGTTTCCAACCAA	FM_239	VA	NYGC	MG	Homeo	Homeo_PICALM
FM_239-TCCATCGCACAGTGTT	FM_239	VA	NYGC	MG	Homeo	Homeo_PICALM
FM_239-GACAGCCTCTGGCCGA	FM_239	VA	NYGC	MG	Adapt	Adapt_HSPA1A
FM_239-CAATACGGTCTCGGAC	FM_239	VA	NYGC	MG	Prolif	Prolif_MKI67
FM_239-CATAAGCAGGTTATAG	FM_239	VA	NYGC	MG	Adapt	Adapt_HSPA1A
FM_239-AGTGTTGCAGTCGGAA	FM_239	VA	NYGC	MG	Adapt	Adapt_AIF1
FM_239-ACGATGTGTGCGACAA	FM_239	VA	NYGC	MG	Homeo	Homeo_PICALM
FM_239-ATTCTACTCTGCGGAC	FM_239	VA	NYGC	MG	Homeo	Homeo_PICALM
FM_239-GGCTTGGTCCAGTTCC	FM_239	VA	NYGC	MG	Homeo	Homeo_PICALM
FM_239-GACTCAAGTTATCCAG	FM_239	VA	NYGC	MG	Homeo	Homeo_PICALM
FM_239-TAGACCACAGAGATTA	FM_239	VA	NYGC	MG	Adapt	Adapt_HSPA1A
FM_239-CTGAATGCAAACGTGG	FM_239	VA	NYGC	MG	exAM	exAM_ERN1
FM_239-GCCAGTGCACAGTGTT	FM_239	VA	NYGC	PVM	PVM	PVM_CD163
FM_239-CGACAGCGTCAGCGTC	FM_239	VA	NYGC	MG	Homeo	Homeo_PICALM
FM_239-TCGGATAAGCGTCAGA	FM_239	VA	NYGC	MG	exAM	exAM_ERN1
FM_239-TGTACAGTCATGGCCG	FM_239	VA	NYGC	PVM	PVM	PVM_CD163
FM_239-TCTCTGGGTGATTCTG	FM_239	VA	NYGC	MG	Adapt	Adapt_AIF1
FM_239-TCTTTGATCCATGATG	FM_239	VA	NYGC	MG	Adapt	Adapt_HIST
FM_239-ATTACTCTCCCTCGAT	FM_239	VA	NYGC	MG	Homeo	Homeo_PICALM
FM_239-TACCTGCAGCTCCCTT	FM_239	VA	NYGC	MG	exAM	exAM_ERN1
FM_239-GAGTCATGTGCCTGAC	FM_239	VA	NYGC	MG	Homeo	Homeo_PICALM
FM_239-ATCCTATAGGAGGGTG	FM_239	VA	NYGC	PVM	PVM	PVM_CD163
FM_239-CGGAGAAGTAAGTTGA	FM_239	VA	NYGC	MG	Homeo	Homeo_PICALM
FM_239-TGGAGGAAGAGTCAAT	FM_239	VA	NYGC	MG	Adapt	Adapt_HSPA1A
FM_239-CATAAGCTCCTTCGAC	FM_239	VA	NYGC	MG	Homeo	Homeo_PICALM
FM_239-AGGGTCCTCGGTCGGT	FM_239	VA	NYGC	MG	Homeo	Homeo_PICALM
FM_239-ATTCACTAGACTCAAA	FM_239	VA	NYGC	MG	Adapt	Adapt_HSPA1A
FM_239-GGCTTGGCAAGAGAGA	FM_239	VA	NYGC	MG	Homeo	Homeo_PICALM
FM_239-AGCGTCGCATGTCTAG	FM_239	VA	NYGC	MG	Adapt	Adapt_HSPA1A
FM_239-GACGTTAAGTAGAGTT	FM_239	VA	NYGC	MG	exAM	exAM_ERN1
FM_239-GTCTAGATCGTTCTGC	FM_239	VA	NYGC	MG	exAM	exAM_ERN1
FM_239-AGACACTAGTCTAGCT	FM_239	VA	NYGC	MG	Homeo	Homeo_PICALM
FM_239-GCTACAACAGAAGTGC	FM_239	VA	NYGC	MG	Homeo	Homeo_PICALM
FM_239-TGCACGGCAGTCCCGA	FM_239	VA	NYGC	MG	Homeo	Homeo_PICALM
FM_239-AGGTTGTAGACCATTC	FM_239	VA	NYGC	MG	Homeo	Homeo_PICALM
FM_239-TTCCAATTCCGGTAAT	FM_239	VA	NYGC	MG	Adapt	Adapt_HIF1A
FM_239-GTAGAAAGTCGAAACG	FM_239	VA	NYGC	PVM	PVM	PVM_CD163
FM_239-TCATACTTCAGGAGAC	FM_239	VA	NYGC	PVM	PVM	PVM_CD163
FM_239-AGTAGTCCACCGGCTA	FM_239	VA	NYGC	MG	Adapt	Adapt_HSPA1A
FM_239-GTGTTCCCACGGTGAA	FM_239	VA	NYGC	MG	Adapt	Adapt_HSPA1A
FM_239-ACGCACGAGAGGTATT	FM_239	VA	NYGC	MG	exAM	exAM_ERN1
FM_239-TAAGCACGTTGCTCCT	FM_239	VA	NYGC	MG	Homeo	Homeo_PICALM
FM_239-TCTTTGATCCACGAAT	FM_239	VA	NYGC	MG	Homeo	Homeo_PICALM
FM_239-AGTGACTCAGTGCCTG	FM_239	VA	NYGC	MG	ADAM	ADAM_GPNMB
FM_239-GCTGAATGTCTCGGGT	FM_239	VA	NYGC	MG	Homeo	Homeo_PICALM
FM_239-TTCGATTTCGTAGGAG	FM_239	VA	NYGC	MG	exAM	exAM_ERN1
FM_239-AGTAGTCGTCGCTTGG	FM_239	VA	NYGC	MG	Homeo	Homeo_PICALM
FM_239-TTTCCTCAGACTAAGT	FM_239	VA	NYGC	MG	exAM	exAM_ERN1
FM_239-AGGATAATCCAGTGCG	FM_239	VA	NYGC	MG	Homeo	Homeo_PICALM
FM_239-CTGCCATAGATCCCGC	FM_239	VA	NYGC	MG	Adapt	Adapt_AIF1
FM_239-TGATCTTCAGGTGTTT	FM_239	VA	NYGC	MG	Adapt	Adapt_HSPA1A
FM_239-ATCCACCAGTACTGGG	FM_239	VA	NYGC	MG	exAM	exAM_ERN1
FM_239-TTTCAGTGTCATTGCA	FM_239	VA	NYGC	MG	exAM	exAM_ERN1
FM_239-CGGGTCAGTGTACATC	FM_239	VA	NYGC	MG	Homeo	Homeo_PICALM
FM_239-TTCACGCCAACACAAA	FM_239	VA	NYGC	MG	Homeo	Homeo_PICALM
FM_239-CCTGTTGGTAGGCAAC	FM_239	VA	NYGC	MG	Homeo	Homeo_PICALM
FM_239-CATAAGCCAAACTAAG	FM_239	VA	NYGC	MG	Homeo	Homeo_PICALM
FM_239-GTTACGAAGGCCTTCG	FM_239	VA	NYGC	MG	Homeo	Homeo_PICALM
FM_239-GACTCAAAGATGTAGT	FM_239	VA	NYGC	MG	Homeo	Homeo_PICALM
FM_239-ATCGATGCACTTGAGT	FM_239	VA	NYGC	MG	Homeo	Homeo_PICALM
FM_239-GGTTAACTCGATTTCT	FM_239	VA	NYGC	MG	Homeo	Homeo_PICALM
FM_239-CTGCGAGGTTGCTGAT	FM_239	VA	NYGC	MG	Homeo	Homeo_PICALM
FM_239-AAGTGAATCAACCTCC	FM_239	VA	NYGC	PVM	PVM	PVM_CD163
FM_239-CACAACAAGTCTTGGT	FM_239	VA	NYGC	MG	ADAM	ADAM_GPNMB
FM_239-TGATGCAGTCCGATCG	FM_239	VA	NYGC	MG	Homeo	Homeo_PICALM
FM_239-TGATCTTAGTCATGAA	FM_239	VA	NYGC	MG	exAM	exAM_ERN1
FM_239-TGACGCGTCAGAGCAG	FM_239	VA	NYGC	MG	Adapt	Adapt_HSPA1A
FM_239-CGAAGGAAGTAAACAC	FM_239	VA	NYGC	MG	Homeo	Homeo_PICALM
FM_239-CCAATGAGTAGACAGC	FM_239	VA	NYGC	MG	Homeo	Homeo_PICALM
FM_239-GCGTTTCTCCTTCGAC	FM_239	VA	NYGC	MG	Adapt	Adapt_HSPA1A
FM_239-CCGTAGGGTGACCGAA	FM_239	VA	NYGC	MG	ADAM	ADAM_GPNMB
FM_239-GTGCAGCTCAAGGAGC	FM_239	VA	NYGC	MG	ADAM	ADAM_GPNMB
FM_239-GTTACCCAGCTACTGT	FM_239	VA	NYGC	MG	Adapt	Adapt_HSPA1A
FM_239-AGAGAGCTCGGCGATC	FM_239	VA	NYGC	MG	Homeo	Homeo_PICALM
FM_239-GACCCTTGTAACACCT	FM_239	VA	NYGC	MG	Adapt	Adapt_HSPA1A
FM_239-GATGTTGCAATCCTTT	FM_239	VA	NYGC	MG	Homeo	Homeo_PICALM
FM_239-TTGTGGAGTGTACGCC	FM_239	VA	NYGC	MG	Homeo	Homeo_PICALM
FM_239-CAACCTCCAATCTGCA	FM_239	VA	NYGC	MG	Adapt	Adapt_HIST
FM_239-AGACAAATCGATCCCT	FM_239	VA	NYGC	MG	Homeo	Homeo_PICALM
FM_239-ATTGGGTCATAGGTTC	FM_239	VA	NYGC	MG	Homeo	Homeo_PICALM
FM_239-AATGCCAGTATCCCTC	FM_239	VA	NYGC	MG	exAM	exAM_ERN1
FM_239-ACCCTTGAGCGCCCAT	FM_239	VA	NYGC	PVM	PVM	PVM_CD163
FM_239-TGTGATGGTGAGCGAT	FM_239	VA	NYGC	MG	Homeo	Homeo_FRMD4A
FM_239-ATCGTGAGTTCGGCCA	FM_239	VA	NYGC	MG	Adapt	Adapt_HSPA1A
FM_239-AATCGACGTAGCCAGA	FM_239	VA	NYGC	MG	Homeo	Homeo_PICALM
FM_239-GAGGCCTTCTCGACGG	FM_239	VA	NYGC	MG	Homeo	Homeo_PICALM
FM_239-TAACACGTCATCTATC	FM_239	VA	NYGC	MG	Homeo	Homeo_PICALM
FM_239-TTGCATTCATGTCTAG	FM_239	VA	NYGC	MG	Homeo	Homeo_PICALM
FM_239-TCAAGTGGTCACGCTG	FM_239	VA	NYGC	MG	ADAM	ADAM_GPNMB
FM_239-GTACAGTGTGGATGAC	FM_239	VA	NYGC	MG	Homeo	Homeo_PICALM
FM_239-TGTGTGAAGGGTTGCA	FM_239	VA	NYGC	MG	Adapt	Adapt_HSPA1A
FM_239-TTGGGTACACAAATAG	FM_239	VA	NYGC	MG	Homeo	Homeo_PICALM
FM_239-CGGAACCGTTTACCAG	FM_239	VA	NYGC	MG	exAM	exAM_ERN1
FM_239-TTAGTCTCAGACCGCT	FM_239	VA	NYGC	MG	Homeo	Homeo_PICALM
FM_239-GACCCTTGTACACTCA	FM_239	VA	NYGC	MG	exAM	exAM_ERN1
FM_239-ACAACCACATGATGCT	FM_239	VA	NYGC	MG	exAM	exAM_ERN1
FM_239-GGGCGTTCAGGAATCG	FM_239	VA	NYGC	MG	exAM	exAM_ERN1
FM_239-CAACGGCGTGAATAAC	FM_239	VA	NYGC	MG	Adapt	Adapt_HIST
FM_239-AGGTCATAGAGAGAAC	FM_239	VA	NYGC	MG	exAM	exAM_ERN1
FM_239-CTCCTCCTCCCATTCG	FM_239	VA	NYGC	MG	Homeo	Homeo_PICALM
FM_239-GATTTCTTCGTCGCTT	FM_239	VA	NYGC	MG	ADAM	ADAM_GPNMB
FM_239-CCTACGTAGCTGAGCA	FM_239	VA	NYGC	MG	exAM	exAM_ERN1
FM_239-CATGCCTTCAGGAACG	FM_239	VA	NYGC	MG	Homeo	Homeo_PICALM
FM_239-CCCTCTCGTCCATACA	FM_239	VA	NYGC	MG	exAM	exAM_ERN1
FM_239-AAAGGGCCATGACACT	FM_239	VA	NYGC	MG	Homeo	Homeo_PICALM
FM_239-ATGCATGTCCAACTAG	FM_239	VA	NYGC	MG	Adapt	Adapt_HIF1A
FM_239-ACGTCCTAGCGAGGAG	FM_239	VA	NYGC	MG	Homeo	Homeo_PICALM
FM_239-GGAGCAAGTATGCGTT	FM_239	VA	NYGC	MG	Homeo	Homeo_PICALM
FM_239-AGCCAATGTTCCTAGA	FM_239	VA	NYGC	MG	Homeo	Homeo_PICALM
FM_239-TCTCAGCGTCGCAGTC	FM_239	VA	NYGC	PVM	PVM	PVM_CD163
FM_239-AGATCGTCAGCAGTCC	FM_239	VA	NYGC	MG	Adapt	Adapt_HSPA1A
FM_239-GGTAACTGTCCAGCCA	FM_239	VA	NYGC	MG	ADAM	ADAM_GPNMB
FM_239-TGTGAGTTCATGAGAA	FM_239	VA	NYGC	MG	Homeo	Homeo_PICALM
FM_239-CGATGCGTCGTCTAAG	FM_239	VA	NYGC	MG	Adapt	Adapt_AIF1
FM_239-TCCTTTCTCGGATAAA	FM_239	VA	NYGC	MG	Adapt	Adapt_HSPA1A
FM_239-TGACAGTAGAGATCGC	FM_239	VA	NYGC	MG	Adapt	Adapt_HIF1A
FM_239-AGTACTGGTCAACATC	FM_239	VA	NYGC	MG	Homeo	Homeo_PICALM
FM_239-ACTGTCCAGTACAACA	FM_239	VA	NYGC	MG	Homeo	Homeo_PICALM
FM_239-ATGCATGGTCCACGCA	FM_239	VA	NYGC	MG	Adapt	Adapt_AIF1
FM_239-TGGGCTGCAGCGGTCT	FM_239	VA	NYGC	MG	Adapt	Adapt_HSPA1A
FM_239-GGAATCTAGTAACGTA	FM_239	VA	NYGC	MG	Adapt	Adapt_AIF1
FM_239-AAGATAGTCGCGCCAA	FM_239	VA	NYGC	MG	Adapt	Adapt_HSPA1A
FM_239-TCATTGTGTAGCTTGT	FM_239	VA	NYGC	MG	Adapt	Adapt_AIF1
FM_239-CGACAGCTCGCTGTCT	FM_239	VA	NYGC	MG	Homeo	Homeo_FRMD4A
FM_239-ACGTAACTCCAATCCC	FM_239	VA	NYGC	MG	Homeo	Homeo_PICALM
FM_239-TGCCGAGTCTCACTCG	FM_239	VA	NYGC	MG	Homeo	Homeo_PICALM
FM_239-GCGATCGGTGTGTACT	FM_239	VA	NYGC	MG	Homeo	Homeo_PICALM
FM_239-CATACCCGTTGGGAAC	FM_239	VA	NYGC	MG	ADAM	ADAM_GPNMB
FM_239-GACATCATCATTATCC	FM_239	VA	NYGC	MG	Homeo	Homeo_PICALM
FM_239-TGCAGGCGTTACACAC	FM_239	VA	NYGC	MG	Homeo	Homeo_PICALM
FM_239-GAAGTAACAAGCGCTC	FM_239	VA	NYGC	MG	exAM	exAM_ERN1
FM_239-CATAGACGTGTTGCCG	FM_239	VA	NYGC	MG	Homeo	Homeo_PICALM
FM_239-ACACAGTCAAATTAGG	FM_239	VA	NYGC	MG	Adapt	Adapt_HSPA1A
FM_239-GATTCTTTCTTGGTCC	FM_239	VA	NYGC	MG	Homeo	Homeo_PICALM
FM_239-TCGTCCATCTCAACCC	FM_239	VA	NYGC	MG	Homeo	Homeo_PICALM
FM_239-AGCGCTGAGCGATCGA	FM_239	VA	NYGC	MG	ADAM	ADAM_GPNMB
FM_239-TCCACCACAGGTCTCG	FM_239	VA	NYGC	MG	Homeo	Homeo_PICALM
FM_239-CCTACGTAGTCCGTCG	FM_239	VA	NYGC	MG	Homeo	Homeo_PICALM
FM_239-GAGGCCTGTGATTCAC	FM_239	VA	NYGC	MG	Adapt	Adapt_HSPA1A
FM_239-AGTAACCCAGCACGAA	FM_239	VA	NYGC	MG	exAM	exAM_ERN1
FM_239-ACTCCCAGTGGTTTAC	FM_239	VA	NYGC	MG	Homeo	Homeo_PICALM
FM_239-AGAAGTACACTTGTCC	FM_239	VA	NYGC	MG	Homeo	Homeo_PICALM
FM_239-TCCATGCAGAGCCCAA	FM_239	VA	NYGC	MG	Homeo	Homeo_PICALM
FM_239-GGTCTGGCATTCAGCA	FM_239	VA	NYGC	MG	Homeo	Homeo_PICALM
FM_239-ATGTCCCTCCACAGGC	FM_239	VA	NYGC	MG	Adapt	Adapt_HIST
FM_239-GCCGATGTCCTCACGT	FM_239	VA	NYGC	MG	Adapt	Adapt_IFI44L
FM_239-TGAGGTTGTCGTACAT	FM_239	VA	NYGC	MG	Homeo	Homeo_PICALM
FM_239-GGTTGTAGTATTTCCT	FM_239	VA	NYGC	MG	Homeo	Homeo_PICALM
FM_239-GCTACAATCGTCGCTT	FM_239	VA	NYGC	MG	Prolif	Prolif_MKI67
FM_239-GCTACCTTCTACTCAT	FM_239	VA	NYGC	MG	ADAM	ADAM_GPNMB
FM_239-ATTGGGTTCCCGAGGT	FM_239	VA	NYGC	MG	Homeo	Homeo_PICALM
FM_239-CTGCTCAAGAGGTTTA	FM_239	VA	NYGC	MG	exAM	exAM_ERN1
FM_239-GGGAGTAAGTTACGAA	FM_239	VA	NYGC	MG	Homeo	Homeo_PICALM
FM_239-TCACGCTAGAGTCACG	FM_239	VA	NYGC	MG	Homeo	Homeo_PICALM
FM_239-ATCAGGTGTCGAGATG	FM_239	VA	NYGC	MG	Homeo	Homeo_PICALM
FM_239-TACGCTCCAAGTATCC	FM_239	VA	NYGC	MG	Homeo	Homeo_PICALM
FM_239-GCCATTCTCTGAATCG	FM_239	VA	NYGC	MG	Homeo	Homeo_PICALM
FM_239-TCTTAGTGTGATACAA	FM_239	VA	NYGC	MG	Homeo	Homeo_FRMD4A
FM_239-CTCCTCCAGCTAGATA	FM_239	VA	NYGC	MG	Homeo	Homeo_PICALM
FM_239-GTCATTTTCAAGAAAC	FM_239	VA	NYGC	MG	Homeo	Homeo_PICALM
FM_239-GATCATGGTTTGGGTT	FM_239	VA	NYGC	MG	ADAM	ADAM_GPNMB
FM_239-CGGAATTCAGTTAGGG	FM_239	VA	NYGC	MG	Adapt	Adapt_AIF1
FM_239-ATTACTCTCTGCCTGT	FM_239	VA	NYGC	MG	ADAM	ADAM_GPNMB
FM_239-TTGATGGAGACGAGCT	FM_239	VA	NYGC	MG	Homeo	Homeo_PICALM
FM_239-GGGTTTATCCAAAGGG	FM_239	VA	NYGC	MG	Homeo	Homeo_PICALM
FM_239-TGAATCGGTGCAACAG	FM_239	VA	NYGC	MG	Homeo	Homeo_PICALM
FM_239-CGATGCGAGTATTCCG	FM_239	VA	NYGC	MG	ADAM	ADAM_GPNMB
FM_239-AAGTTCGGTCTCACGG	FM_239	VA	NYGC	MG	Homeo	Homeo_PICALM
FM_239-TCGTAGAGTAGGTACG	FM_239	VA	NYGC	MG	Homeo	Homeo_PICALM
FM_239-CAACCAAAGCGTGAGT	FM_239	VA	NYGC	MG	Homeo	Homeo_PICALM
FM_239-ATCACGAGTACACTCA	FM_239	VA	NYGC	MG	Homeo	Homeo_PICALM
FM_239-CAGATCAAGTCCGCCA	FM_239	VA	NYGC	MG	Homeo	Homeo_PICALM
FM_239-GGAGGATTCTTCGGAA	FM_239	VA	NYGC	MG	Homeo	Homeo_PICALM
FM_239-GACGCTGCACCGTACG	FM_239	VA	NYGC	MG	exAM	exAM_ERN1
FM_239-GATTTCTCAATCTGCA	FM_239	VA	NYGC	MG	exAM	exAM_ERN1
FM_239-TGGTGATCAAACGGCA	FM_239	VA	NYGC	MG	ADAM	ADAM_GPNMB
FM_239-TCTATACAGCGATGGT	FM_239	VA	NYGC	MG	Prolif	Prolif_MKI67
FM_239-ATTCCCGTCGCTACAA	FM_239	VA	NYGC	MG	Adapt	Adapt_AIF1
FM_239-CACGAATAGTCTGCAT	FM_239	VA	NYGC	MG	exAM	exAM_ERN1
FM_239-AGGCATTGTCCAAAGG	FM_239	VA	NYGC	MG	exAM	exAM_ERN1
FM_239-CAACGGCGTCCGGTGT	FM_239	VA	NYGC	MG	Homeo	Homeo_PICALM
FM_239-ATTGTTCGTCTTCCGT	FM_239	VA	NYGC	MG	exAM	exAM_ERN1
FM_239-CTATCTAAGGAGTCTG	FM_239	VA	NYGC	MG	Homeo	Homeo_PICALM
FM_239-ACCCTCAGTAAGATAC	FM_239	VA	NYGC	MG	Homeo	Homeo_PICALM
FM_239-TATCGCCAGTGTCATC	FM_239	VA	NYGC	MG	Prolif	Prolif_MKI67
FM_239-GAGCTGCCAGCGGTCT	FM_239	VA	NYGC	MG	Homeo	Homeo_PICALM
FM_239-TCATGTTCAGTTAGGG	FM_239	VA	NYGC	MG	Homeo	Homeo_PICALM
FM_239-TCCTGCAGTGCGAACA	FM_239	VA	NYGC	MG	ADAM	ADAM_GPNMB
FM_239-ACGTCCTCACATTCTT	FM_239	VA	NYGC	MG	Homeo	Homeo_PICALM
FM_239-TGAACGTTCAGATGCT	FM_239	VA	NYGC	MG	Adapt	Adapt_HIF1A
FM_239-CGAATTGGTCGATTAC	FM_239	VA	NYGC	MG	ADAM	ADAM_GPNMB
FM_239-CGAGGCTCAAGCCATT	FM_239	VA	NYGC	MG	exAM	exAM_ERN1
FM_239-AATGACCGTCGGTACC	FM_239	VA	NYGC	MG	Homeo	Homeo_PICALM
FM_239-GTAGAGGAGCTCGACC	FM_239	VA	NYGC	MG	exAM	exAM_ERN1
FM_239-GCACTAAAGACGGTCA	FM_239	VA	NYGC	MG	Adapt	Adapt_CCL3
FM_239-GTCTTTAAGTAGATCA	FM_239	VA	NYGC	MG	ADAM	ADAM_GPNMB
FM_239-ACTGCAATCAAACCTG	FM_239	VA	NYGC	MG	Homeo	Homeo_PICALM
FM_239-AGGGAGTCATGGGAAC	FM_239	VA	NYGC	MG	Homeo	Homeo_PICALM
FM_239-CCTCAGTGTGAAGCGT	FM_239	VA	NYGC	MG	Homeo	Homeo_PICALM
FM_239-TGACTCCCAACAAGTA	FM_239	VA	NYGC	MG	Homeo	Homeo_PICALM
FM_239-GGGCTACCAACGAGGT	FM_239	VA	NYGC	MG	Homeo	Homeo_FRMD4A
FM_239-AGCCAATGTACACGTT	FM_239	VA	NYGC	MG	Homeo	Homeo_PICALM
FM_239-CATCGCTGTCCGGATC	FM_239	VA	NYGC	MG	exAM	exAM_ERN1
FM_239-GGAACCCCAGGTCTCG	FM_239	VA	NYGC	MG	exAM	exAM_ERN1
FM_239-AGTAGTCCAAGTGCAG	FM_239	VA	NYGC	MG	Homeo	Homeo_PICALM
FM_239-GAGTCTAGTCACTACA	FM_239	VA	NYGC	MG	Homeo	Homeo_PICALM
FM_239-ACGGTCGGTCTCACGG	FM_239	VA	NYGC	MG	Adapt	Adapt_HIF1A
FM_239-GCTTTCGGTCCTTGTC	FM_239	VA	NYGC	MG	exAM	exAM_ERN1
FM_239-ACTCCCAAGAAGCGAA	FM_239	VA	NYGC	MG	Homeo	Homeo_PICALM
FM_239-ATTCAGGCAGGCGTTC	FM_239	VA	NYGC	MG	Homeo	Homeo_PICALM
FM_239-CAGCACGCAATTCGTG	FM_239	VA	NYGC	MG	Homeo	Homeo_PICALM
FM_239-GAGAGGTAGGAAAGTG	FM_239	VA	NYGC	MG	Adapt	Adapt_AIF1
FM_239-ATCATTCAGGAGCTGT	FM_239	VA	NYGC	MG	Homeo	Homeo_PICALM
FM_239-CACAGGCCATCGATCA	FM_239	VA	NYGC	MG	Homeo	Homeo_PICALM
FM_239-CTACTATGTCTAACGT	FM_239	VA	NYGC	MG	Prolif	Prolif_MKI67
FM_239-AGAAATGGTAATCAAG	FM_239	VA	NYGC	MG	Homeo	Homeo_PICALM
FM_239-TGCACGGGTAACGGTG	FM_239	VA	NYGC	MG	Homeo	Homeo_PICALM
FM_239-ACCTGAAGTCCTTGTC	FM_239	VA	NYGC	MG	ADAM	ADAM_GPNMB
FM_239-GCATGATAGGTCCCGT	FM_239	VA	NYGC	MG	Homeo	Homeo_PICALM
FM_239-CTCCTTTAGGTCCTGC	FM_239	VA	NYGC	MG	exAM	exAM_ERN1
FM_239-GCCAACGCACAGTGTT	FM_239	VA	NYGC	MG	exAM	exAM_ERN1
FM_239-GTAACCAGTAGCACGA	FM_239	VA	NYGC	MG	Homeo	Homeo_PICALM
FM_239-CTTTCGGAGTGTAGAT	FM_239	VA	NYGC	MG	Homeo	Homeo_PICALM
FM_239-ATACTTCGTGCATCTA	FM_239	VA	NYGC	MG	Adapt	Adapt_AIF1
FM_239-CTCCACATCATCGCCT	FM_239	VA	NYGC	MG	Homeo	Homeo_PICALM
FM_239-ACTCTCGGTAATCAAG	FM_239	VA	NYGC	MG	Adapt	Adapt_HSPA1A
FM_239-AGTCATGGTACCTTCC	FM_239	VA	NYGC	MG	Adapt	Adapt_HSPA1A
FM_239-GGGAGTAAGGTCGTGA	FM_239	VA	NYGC	MG	Homeo	Homeo_PICALM
FM_239-TCACTCGAGCACCCAC	FM_239	VA	NYGC	MG	Homeo	Homeo_PICALM
FM_239-GTCTGTCGTGTCCGGT	FM_239	VA	NYGC	MG	Homeo	Homeo_PICALM
FM_239-AACCAACAGATACGAT	FM_239	VA	NYGC	PVM	PVM	PVM_CD163
FM_239-GAATCACCAGCGAACA	FM_239	VA	NYGC	MG	Adapt	Adapt_IFI44L
FM_239-CCTTGTGTCCCATACC	FM_239	VA	NYGC	MG	exAM	exAM_ERN1
FM_239-TGCATCCTCCTACCAC	FM_239	VA	NYGC	PVM	PVM	PVM_CD163
FM_239-TTCTTCCAGCCACAAG	FM_239	VA	NYGC	MG	Homeo	Homeo_PICALM
FM_239-ACTCTCGTCTACCACC	FM_239	VA	NYGC	MG	exAM	exAM_ERN1
FM_239-GAAGCCCCAACCAACT	FM_239	VA	NYGC	MG	Homeo	Homeo_PICALM
FM_239-GGCTTTCCATCGATGT	FM_239	VA	NYGC	MG	Homeo	Homeo_PICALM
FM_239-CGTAAGTGTCAAAGTA	FM_239	VA	NYGC	MG	ADAM	ADAM_GPNMB
FM_239-ACTTAGGCACTGAATC	FM_239	VA	NYGC	MG	Homeo	Homeo_FRMD4A
FM_239-GTCTCACCAGTCTCTC	FM_239	VA	NYGC	MG	exAM	exAM_ERN1
FM_239-GTGTGATAGTCAACAA	FM_239	VA	NYGC	MG	Adapt	Adapt_HIF1A
FM_239-CCGATCTAGCCTATTG	FM_239	VA	NYGC	MG	Adapt	Adapt_AIF1
FM_239-GTCGTTCTCGCCAATA	FM_239	VA	NYGC	MG	Homeo	Homeo_PICALM
FM_239-TAACTTCTCCGCGATG	FM_239	VA	NYGC	MG	Homeo	Homeo_PICALM
FM_239-GTTGTCCGTGAGCAGT	FM_239	VA	NYGC	MG	exAM	exAM_ERN1
FM_239-TGTAACGGTTGCTCGG	FM_239	VA	NYGC	MG	Adapt	Adapt_TMEM163
FM_239-ACCCAAATCACCACAA	FM_239	VA	NYGC	PVM	PVM	PVM_CD163
FM_239-GTGGAGAGTACGAAAT	FM_239	VA	NYGC	MG	Homeo	Homeo_PICALM
FM_239-CTCATTAAGTCTACCA	FM_239	VA	NYGC	MG	Adapt	Adapt_HSPA1A
FM_239-GATAGCTTCAGTCACA	FM_239	VA	NYGC	MG	exAM	exAM_ERN1
FM_239-ATCGGCGGTCGTAATC	FM_239	VA	NYGC	MG	Homeo	Homeo_PICALM
FM_239-TCACTATAGCTCCACG	FM_239	VA	NYGC	MG	Homeo	Homeo_PICALM
FM_239-TTTGTTGTCTCGCTCA	FM_239	VA	NYGC	MG	Homeo	Homeo_PICALM
FM_239-TCTCAGCTCTTGCAAG	FM_239	VA	NYGC	MG	Homeo	Homeo_FRMD4A
FM_239-TCAAGTGCATGACGAG	FM_239	VA	NYGC	MG	Adapt	Adapt_HSPA1A
FM_239-GTTCGCTTCCCTATTA	FM_239	VA	NYGC	MG	Adapt	Adapt_HSPA1A
FM_239-GGGCTCATCCGAGTGC	FM_239	VA	NYGC	MG	Homeo	Homeo_PICALM
FM_239-ACTTTCAGTACCAGAG	FM_239	VA	NYGC	MG	Adapt	Adapt_AIF1
FM_239-TACGTCCGTTCGGCCA	FM_239	VA	NYGC	MG	Homeo	Homeo_PICALM
FM_239-TGGTACATCATATGGC	FM_239	VA	NYGC	MG	Homeo	Homeo_PICALM
FM_239-CGACAGCGTTCTCTAT	FM_239	VA	NYGC	MG	Homeo	Homeo_PICALM
FM_239-GAAATGACATCTCGTC	FM_239	VA	NYGC	MG	Adapt	Adapt_AIF1
FM_239-TGTTGGATCGCGTCGA	FM_239	VA	NYGC	MG	ADAM	ADAM_GPNMB
FM_239-TGGAGAGAGTTATGGA	FM_239	VA	NYGC	MG	exAM	exAM_ERN1
FM_239-TGTCCACAGGGACAGG	FM_239	VA	NYGC	MG	Homeo	Homeo_PICALM
FM_239-CAGTTAGCACTGGCCA	FM_239	VA	NYGC	MG	exAM	exAM_ERN1
FM_239-TCAGTCCCACGCGTCA	FM_239	VA	NYGC	MG	exAM	exAM_ERN1
FM_239-CAGGTATTCTTGCGCT	FM_239	VA	NYGC	MG	exAM	exAM_ERN1
FM_239-CTGCCTAAGATGCTTC	FM_239	VA	NYGC	PVM	PVM	PVM_CD163
FM_239-AGTCTCCGTGGATACG	FM_239	VA	NYGC	MG	exAM	exAM_ERN1
FM_239-CGCCATTAGAAGGTAG	FM_239	VA	NYGC	MG	Homeo	Homeo_PICALM
FM_239-TGTTCTACATGGCTAT	FM_239	VA	NYGC	MG	exAM	exAM_ERN1
FM_239-GTGCTGGGTGCCCGTA	FM_239	VA	NYGC	MG	Homeo	Homeo_PICALM
FM_239-CGAGGAAAGCTGCCAC	FM_239	VA	NYGC	MG	Adapt	Adapt_HSPA1A
FM_239-GAAGCGACAATTCTTC	FM_239	VA	NYGC	MG	Adapt	Adapt_HSPA1A
FM_239-TTGGATGCAGCAATTC	FM_239	VA	NYGC	MG	Adapt	Adapt_AIF1
FM_239-CCCTTAGGTGAGGAAA	FM_239	VA	NYGC	MG	Homeo	Homeo_PICALM
FM_239-TCAAGCAAGAAGTGTT	FM_239	VA	NYGC	MG	Homeo	Homeo_PICALM
FM_239-AAAGGGCTCCCGAGGT	FM_239	VA	NYGC	MG	Adapt	Adapt_TMEM163
FM_239-AAACGAATCGGCTTGG	FM_239	VA	NYGC	MG	Adapt	Adapt_HIST
FM_239-CCACGTTAGCAAATCA	FM_239	VA	NYGC	MG	Adapt	Adapt_HIST
FM_239-TCCATCGCAAGCGAAC	FM_239	VA	NYGC	MG	exAM	exAM_ERN1
FM_239-ACGTAGTCATCAGTGT	FM_239	VA	NYGC	MG	Homeo	Homeo_PICALM
FM_239-ATGAGTCGTCCTCATC	FM_239	VA	NYGC	MG	Homeo	Homeo_PICALM
FM_239-ATAGAGAAGATACAGT	FM_239	VA	NYGC	MG	Homeo	Homeo_PICALM
FM_239-AGAGCAGCATAACTCG	FM_239	VA	NYGC	MG	Adapt	Adapt_HIF1A
FM_239-CACTGTCGTTCAGCTA	FM_239	VA	NYGC	MG	Homeo	Homeo_PICALM
FM_239-CAGGGCTAGACTTGTC	FM_239	VA	NYGC	MG	Adapt	Adapt_HSPA1A
FM_239-GATGGAGTCCGATCGG	FM_239	VA	NYGC	MG	ADAM	ADAM_GPNMB
FM_239-AAACGAACATAAGCGG	FM_239	VA	NYGC	MG	Homeo	Homeo_PICALM
FM_239-GCCCAGATCGCAATTG	FM_239	VA	NYGC	MG	Homeo	Homeo_PICALM
FM_239-CTGGACGCATCAGCAT	FM_239	VA	NYGC	MG	Homeo	Homeo_PICALM
FM_239-CATCCACAGACAGCGT	FM_239	VA	NYGC	MG	Homeo	Homeo_PICALM
FM_239-AGATAGATCGACGACC	FM_239	VA	NYGC	MG	ADAM	ADAM_GPNMB
FM_239-TGGAGGACACACGTGC	FM_239	VA	NYGC	MG	exAM	exAM_ERN1
FM_239-TACATTCAGGCAGGTT	FM_239	VA	NYGC	MG	Homeo	Homeo_PICALM
FM_239-GTGCTGGAGTAGAGTT	FM_239	VA	NYGC	MG	Homeo	Homeo_PICALM
FM_239-GCCCGAAAGTCACACT	FM_239	VA	NYGC	MG	Homeo	Homeo_PICALM
FM_239-ACATGCACAGCTATAC	FM_239	VA	NYGC	MG	Adapt	Adapt_HIST
FM_239-TTACGTTTCCATACAG	FM_239	VA	NYGC	MG	Adapt	Adapt_AIF1
FM_239-GAGATGGAGATCGACG	FM_239	VA	NYGC	MG	Homeo	Homeo_PICALM
FM_239-CTGCAGGAGCCGTCGT	FM_239	VA	NYGC	MG	Homeo	Homeo_PICALM
FM_239-TATATCCCATCAGTGT	FM_239	VA	NYGC	MG	Adapt	Adapt_HSPA1A
FM_239-AACACACGTCGGTAAG	FM_239	VA	NYGC	MG	Homeo	Homeo_PICALM
FM_239-AGCTTCCGTGACACGA	FM_239	VA	NYGC	MG	exAM	exAM_ERN1
FM_239-CGGGTCAGTTTAGTCG	FM_239	VA	NYGC	PVM	PVM	PVM_CD163
FM_239-AATGCCAGTTGGCCGT	FM_239	VA	NYGC	MG	ADAM	ADAM_GPNMB
FM_239-CCGTAGGGTCCGCAGT	FM_239	VA	NYGC	MG	Adapt	Adapt_HIST
FM_239-TAGGGTTGTTGTGTAC	FM_239	VA	NYGC	MG	Homeo	Homeo_PICALM
FM_239-TCTCACGTCCTTACCG	FM_239	VA	NYGC	MG	ADAM	ADAM_GPNMB
FM_239-GTTCTATGTCTGTGTA	FM_239	VA	NYGC	PVM	PVM	PVM_CD163
FM_239-TTCATTGCACACCTAA	FM_239	VA	NYGC	MG	exAM	exAM_ERN1
FM_239-GCTCAAAGTGTCCGGT	FM_239	VA	NYGC	MG	ADAM	ADAM_GPNMB
FM_239-GCCAGCAAGGTTGGTG	FM_239	VA	NYGC	MG	Homeo	Homeo_PICALM
FM_239-GTGGGAAAGACGCAGT	FM_239	VA	NYGC	MG	Homeo	Homeo_PICALM
FM_239-AACTTCTCAGCGTACC	FM_239	VA	NYGC	MG	Homeo	Homeo_PICALM
FM_239-TAGAGTCTCGATACTG	FM_239	VA	NYGC	MG	Homeo	Homeo_PICALM
FM_239-GATTTCTCATGGCTAT	FM_239	VA	NYGC	MG	ADAM	ADAM_GPNMB
FM_239-CTGGTCTAGGACACTG	FM_239	VA	NYGC	MG	Adapt	Adapt_AIF1
FM_239-ACTATCTGTCCCGCAA	FM_239	VA	NYGC	MG	exAM	exAM_ERN1
FM_239-ACTATCTAGCACAAAT	FM_239	VA	NYGC	MG	Adapt	Adapt_AIF1
FM_239-GTGGAGAGTGGCTGCT	FM_239	VA	NYGC	MG	Adapt	Adapt_CCL3
FM_239-GACGTTAAGTTAACAG	FM_239	VA	NYGC	MG	ADAM	ADAM_GPNMB
FM_239-TTAGTCTTCCAAGCCG	FM_239	VA	NYGC	MG	Homeo	Homeo_PICALM
FM_239-TTGCCTGTCTACAGGT	FM_239	VA	NYGC	MG	Homeo	Homeo_PICALM
FM_239-GTCAAACGTTCTCAGA	FM_239	VA	NYGC	MG	exAM	exAM_ERN1
FM_239-TCACGCTAGTGCCTCG	FM_239	VA	NYGC	MG	Adapt	Adapt_AIF1
FM_239-CTTCTAACATCTCAAG	FM_239	VA	NYGC	MG	Homeo	Homeo_PICALM
FM_239-TCAGCCTTCAACCGAT	FM_239	VA	NYGC	MG	Adapt	Adapt_HIF1A
FM_239-CGTAGTAGTGGTCCGT	FM_239	VA	NYGC	MG	ADAM	ADAM_GPNMB
FM_239-TCGTGGGCAATCTGCA	FM_239	VA	NYGC	MG	ADAM	ADAM_GPNMB
FM_239-GGGAGATCAAGGTTGG	FM_239	VA	NYGC	MG	Homeo	Homeo_PICALM
FM_239-GTTCTATCAAGCGCTC	FM_239	VA	NYGC	MG	exAM	exAM_ERN1
FM_239-AATGGAACAGAACTCT	FM_239	VA	NYGC	MG	Homeo	Homeo_PICALM
FM_239-CGGAGAACACGAAAGC	FM_239	VA	NYGC	MG	Homeo	Homeo_PICALM
FM_239-TTGAGTGAGCAAGTGC	FM_239	VA	NYGC	MG	Adapt	Adapt_AIF1
FM_239-TCCTCTTTCCTGCCAT	FM_239	VA	NYGC	MG	Adapt	Adapt_HSPA1A
FM_239-AAAGGATAGTCCTGCG	FM_239	VA	NYGC	MG	Homeo	Homeo_PICALM
FM_239-GAAGCCCGTCGAAACG	FM_239	VA	NYGC	MG	Homeo	Homeo_PICALM
FM_239-GAAGAATAGGTAAGAG	FM_239	VA	NYGC	MG	Homeo	Homeo_PICALM
FM_239-CGTCCATTCCATCTCG	FM_239	VA	NYGC	MG	exAM	exAM_ERN1
FM_239-GAGCCTGCACCAATTG	FM_239	VA	NYGC	MG	Homeo	Homeo_PICALM
FM_239-AATGGCTAGTTTCAGC	FM_239	VA	NYGC	MG	Homeo	Homeo_PICALM
FM_239-TACCTCGGTCTCTCAC	FM_239	VA	NYGC	MG	Adapt	Adapt_HSPA1A
FM_239-AAACGAAGTGCTTCAA	FM_239	VA	NYGC	MG	Homeo	Homeo_FRMD4A
FM_239-TCTCACGTCGTTGTTT	FM_239	VA	NYGC	MG	Homeo	Homeo_PICALM
FM_239-TAAGCACGTACAAAGT	FM_239	VA	NYGC	MG	Prolif	Prolif_MKI67
FM_239-ATGAGGGGTATCGATC	FM_239	VA	NYGC	MG	Prolif	Prolif_MKI67
FM_239-AAGGTAAAGAAGCTGC	FM_239	VA	NYGC	MG	Homeo	Homeo_PICALM
FM_239-CCACGAGTCTTGTTAC	FM_239	VA	NYGC	MG	Adapt	Adapt_HSPA1A
FM_239-TAGGGTTCAGAGGGTT	FM_239	VA	NYGC	MG	Homeo	Homeo_PICALM
FM_239-ATATCCTAGATGCGAC	FM_239	VA	NYGC	MG	exAM	exAM_ERN1
FM_239-GTTGCTCGTAACAAGT	FM_239	VA	NYGC	MG	Adapt	Adapt_HSPA1A
FM_239-TCCCATGTCGCGGTAC	FM_239	VA	NYGC	MG	Adapt	Adapt_AIF1
FM_239-GTGCGTGGTTCCATTT	FM_239	VA	NYGC	MG	Homeo	Homeo_FRMD4A
FM_239-AACAAAGAGACGAGCT	FM_239	VA	NYGC	MG	Homeo	Homeo_PICALM
FM_239-GAAACCTCACTGGATT	FM_239	VA	NYGC	MG	Homeo	Homeo_PICALM
FM_239-TAGAGTCTCAATCTTC	FM_239	VA	NYGC	MG	exAM	exAM_ERN1
FM_239-CCATAAGTCACGATCA	FM_239	VA	NYGC	MG	Homeo	Homeo_PICALM
FM_239-ATTCCCGGTTGTGTTG	FM_239	VA	NYGC	MG	Homeo	Homeo_PICALM
FM_239-GATGATCAGTGGTGAC	FM_239	VA	NYGC	MG	Adapt	Adapt_AIF1
FM_239-AATGAAGCATAATGCC	FM_239	VA	NYGC	MG	Adapt	Adapt_HSPA1A
FM_239-CTCAATTGTTGGATCT	FM_239	VA	NYGC	MG	exAM	exAM_ERN1
FM_239-TGATGCATCGCACTCT	FM_239	VA	NYGC	MG	Homeo	Homeo_PICALM
FM_239-CGGAACCTCCCTAGGG	FM_239	VA	NYGC	MG	ADAM	ADAM_GPNMB
FM_239-TCATGTTAGTAACCGG	FM_239	VA	NYGC	MG	Homeo	Homeo_PICALM
FM_239-TGCTCCACACAAGCCC	FM_239	VA	NYGC	MG	Homeo	Homeo_PICALM
FM_239-GGAAGTGTCCTCTGCA	FM_239	VA	NYGC	MG	Homeo	Homeo_PICALM
FM_239-CAGCCAGTCCCGAGGT	FM_239	VA	NYGC	MG	Adapt	Adapt_HSPA1A
FM_239-AGAGAGCTCTCAGTCC	FM_239	VA	NYGC	MG	exAM	exAM_ERN1
FM_239-TAACACGAGAGCTTTC	FM_239	VA	NYGC	MG	Homeo	Homeo_PICALM
FM_239-ATACTTCCACCTTCGT	FM_239	VA	NYGC	MG	Homeo	Homeo_PICALM
FM_239-GCATCTCCACCCAAGC	FM_239	VA	NYGC	MG	Homeo	Homeo_PICALM
FM_239-GTCAAGTCAGCGGATA	FM_239	VA	NYGC	MG	ADAM	ADAM_GPNMB
FM_239-ATTCTTGGTTAGAGTA	FM_239	VA	NYGC	MG	Homeo	Homeo_PICALM
FM_239-AGGACGATCCCGTAAA	FM_239	VA	NYGC	MG	Homeo	Homeo_PICALM
FM_239-AGGGTGATCCCAACTC	FM_239	VA	NYGC	MG	Homeo	Homeo_PICALM
FM_239-CGTTCTGGTTAGTCGT	FM_239	VA	NYGC	MG	Homeo	Homeo_PICALM
FM_239-TGATGCATCTTGGAAC	FM_239	VA	NYGC	MG	Homeo	Homeo_PICALM
FM_239-GGAAGTGAGACTGAGC	FM_239	VA	NYGC	MG	Homeo	Homeo_PICALM
FM_239-AAGATAGGTTCTCAGA	FM_239	VA	NYGC	MG	Homeo	Homeo_PICALM
FM_239-GTTGAACAGGGACACT	FM_239	VA	NYGC	MG	Adapt	Adapt_AIF1
FM_239-GACTATGCATACCGTA	FM_239	VA	NYGC	MG	Adapt	Adapt_IFI44L
FM_239-CATGCGGTCCATATGG	FM_239	VA	NYGC	MG	Homeo	Homeo_PICALM
FM_239-GTGCACGTCGGACGTC	FM_239	VA	NYGC	MG	Homeo	Homeo_PICALM
FM_239-GTAGAGGAGAGAACCC	FM_239	VA	NYGC	MG	Homeo	Homeo_PICALM
FM_239-TCAGGTACATGCCGAC	FM_239	VA	NYGC	MG	Homeo	Homeo_PICALM
FM_239-TACTGCCGTTAATCGC	FM_239	VA	NYGC	MG	exAM	exAM_ERN1
FM_239-TCATTACAGTACTGTC	FM_239	VA	NYGC	MG	Homeo	Homeo_PICALM
FM_239-GGGTCTGTCTAAACGC	FM_239	VA	NYGC	MG	ADAM	ADAM_GPNMB
FM_239-CGTAGTAGTATCCCAA	FM_239	VA	NYGC	MG	Adapt	Adapt_AIF1
FM_239-TGCATCCTCGAGAATA	FM_239	VA	NYGC	MG	exAM	exAM_ERN1
FM_239-GTTGTGATCCTGCCAT	FM_239	VA	NYGC	MG	Homeo	Homeo_PICALM
FM_239-TCAGCCTGTACTGCGC	FM_239	VA	NYGC	MG	Adapt	Adapt_AIF1
FM_239-TCGTAGAAGGATGGCT	FM_239	VA	NYGC	MG	Homeo	Homeo_PICALM
FM_239-GAACTGTCATCCCGTT	FM_239	VA	NYGC	MG	Homeo	Homeo_PICALM
FM_239-CAACAGTGTTCGATTG	FM_239	VA	NYGC	MG	Adapt	Adapt_AIF1
FM_239-AGGTGTTCACGGTGAA	FM_239	VA	NYGC	MG	Homeo	Homeo_PICALM
FM_239-AGGGTTTAGCGTTCAT	FM_239	VA	NYGC	MG	Homeo	Homeo_PICALM
FM_239-CAGCAGCCACCTAAAC	FM_239	VA	NYGC	MG	Adapt	Adapt_HSPA1A
FM_239-ACCAAACTCCGTAGTA	FM_239	VA	NYGC	MG	Homeo	Homeo_PICALM
FM_239-TCATCCGTCACCTCGT	FM_239	VA	NYGC	MG	Homeo	Homeo_PICALM
FM_239-ATCCGTCGTGGATCAG	FM_239	VA	NYGC	MG	Homeo	Homeo_PICALM
FM_239-CCTATCGGTTAGTCGT	FM_239	VA	NYGC	MG	Homeo	Homeo_PICALM
FM_239-ACCCAAATCGAGTACT	FM_239	VA	NYGC	MG	Adapt	Adapt_AIF1
FM_239-TAGGAGGCAAACCATC	FM_239	VA	NYGC	MG	ADAM	ADAM_GPNMB
FM_239-AACACACAGTAGAGTT	FM_239	VA	NYGC	MG	exAM	exAM_ERN1
FM_239-CTCGAGGCATGACGAG	FM_239	VA	NYGC	MG	Homeo	Homeo_PICALM
FM_239-CCGGGTACATCTTCGC	FM_239	VA	NYGC	MG	exAM	exAM_ERN1
FM_239-AGATGAATCTAGAGCT	FM_239	VA	NYGC	MG	exAM	exAM_ERN1
FM_239-CCGATGGTCTTCGGAA	FM_239	VA	NYGC	MG	Homeo	Homeo_PICALM
FM_239-TCAAGTGTCATTATCC	FM_239	VA	NYGC	MG	Homeo	Homeo_PICALM
FM_239-CGAGAAGGTGTTTGCA	FM_239	VA	NYGC	MG	Homeo	Homeo_PICALM
FM_239-GGGCCATTCTAGTGTG	FM_239	VA	NYGC	MG	Adapt	Adapt_AIF1
FM_239-TTCTAGTTCCCTTCCC	FM_239	VA	NYGC	MG	Homeo	Homeo_PICALM
FM_239-TCCTCTTCAGCTGTCG	FM_239	VA	NYGC	PVM	PVM	PVM_CD163
FM_239-ACATCCCCAATGCAAA	FM_239	VA	NYGC	PVM	PVM	PVM_CD163
FM_239-GCTCAAATCGGACAAG	FM_239	VA	NYGC	MG	exAM	exAM_ERN1
FM_239-GGTTAACCATCCGGCA	FM_239	VA	NYGC	MG	Homeo	Homeo_PICALM
FM_239-CTTAGGAAGGAGCAAA	FM_239	VA	NYGC	MG	Homeo	Homeo_PICALM
FM_239-GAGTCTATCCCTATTA	FM_239	VA	NYGC	MG	ADAM	ADAM_GPNMB
FM_239-CAGCAGCTCGAGAAGC	FM_239	VA	NYGC	MG	Homeo	Homeo_PICALM
FM_239-GTGCAGCGTATCGAGG	FM_239	VA	NYGC	MG	Homeo	Homeo_PICALM
FM_239-CATGCTCTCAGACATC	FM_239	VA	NYGC	MG	Homeo	Homeo_PICALM
FM_239-CTTCCTTTCTGACGCG	FM_239	VA	NYGC	PVM	PVM	PVM_CD163
FM_239-ATTGTTCCAAACCGGA	FM_239	VA	NYGC	MG	Homeo	Homeo_PICALM
FM_239-GAGTGAGGTCGTTGGC	FM_239	VA	NYGC	MG	Homeo	Homeo_PICALM
FM_239-CATTGTTCATCTTCGC	FM_239	VA	NYGC	MG	Adapt	Adapt_HSPA1A
FM_239-TTTACCAGTCGATTTG	FM_239	VA	NYGC	MG	Homeo	Homeo_PICALM
FM_239-AGCGATTAGCCGAATG	FM_239	VA	NYGC	MG	Homeo	Homeo_PICALM
FM_239-AGGTGTTAGCTCACTA	FM_239	VA	NYGC	MG	Adapt	Adapt_HSPA1A
FM_239-TGAGGTTTCAGTGTGT	FM_239	VA	NYGC	MG	Homeo	Homeo_PICALM
FM_239-ATTCACTAGGCGCTCT	FM_239	VA	NYGC	MG	Adapt	Adapt_IFI44L
FM_239-TTCTAGTTCAGTCATG	FM_239	VA	NYGC	MG	Homeo	Homeo_PICALM
FM_239-GCGTGCAAGGGTTAGC	FM_239	VA	NYGC	MG	ADAM	ADAM_GPNMB
FM_239-TCAAGCAGTCCAAAGG	FM_239	VA	NYGC	MG	exAM	exAM_ERN1
FM_239-TGATCTTTCTGTCTCG	FM_239	VA	NYGC	MG	Homeo	Homeo_PICALM
FM_239-TATTCCATCAGCAATC	FM_239	VA	NYGC	PVM	PVM	PVM_CD163
FM_239-AGACAGGCAGGCTACC	FM_239	VA	NYGC	PVM	PVM	PVM_CD163
FM_239-TCACATTCACTGGACC	FM_239	VA	NYGC	MG	Homeo	Homeo_PICALM
FM_239-GAAATGAAGCCACAAG	FM_239	VA	NYGC	MG	Homeo	Homeo_PICALM
FM_239-GAAGCGACAGTTACCA	FM_239	VA	NYGC	MG	Adapt	Adapt_AIF1
FM_239-CATCCCAGTCGCCACA	FM_239	VA	NYGC	MG	Homeo	Homeo_PICALM
FM_239-GACAGCCGTGTACATC	FM_239	VA	NYGC	MG	Homeo	Homeo_PICALM
FM_239-CATTTCAAGCCTCTGG	FM_239	VA	NYGC	MG	Homeo	Homeo_PICALM
FM_239-GGGATCCTCCATCTGC	FM_239	VA	NYGC	MG	Adapt	Adapt_HSPA1A
FM_239-ATGGTTGGTCGCTTAA	FM_239	VA	NYGC	MG	Homeo	Homeo_PICALM
FM_239-AATCGACCATACAGGG	FM_239	VA	NYGC	MG	Homeo	Homeo_PICALM
FM_239-TCATTACTCATCCTAT	FM_239	VA	NYGC	MG	ADAM	ADAM_GPNMB
FM_239-ACCTGAAGTAGTCCTA	FM_239	VA	NYGC	MG	Homeo	Homeo_PICALM
FM_239-CACCGTTTCAAGTTGC	FM_239	VA	NYGC	MG	exAM	exAM_ERN1
FM_239-AGAGAATAGGCGAAGG	FM_239	VA	NYGC	MG	Homeo	Homeo_PICALM
FM_239-GACCCTTCATCTAGAC	FM_239	VA	NYGC	MG	ADAM	ADAM_GPNMB
FM_239-ATGAAAGTCAAGGACG	FM_239	VA	NYGC	MG	exAM	exAM_ERN1
FM_239-GGTAGAGAGGTTCCAT	FM_239	VA	NYGC	MG	ADAM	ADAM_GPNMB
FM_239-CCACAAAGTGCTGATT	FM_239	VA	NYGC	PVM	PVM	PVM_CD163
FM_239-TTTCAGTAGCTATCCA	FM_239	VA	NYGC	MG	Homeo	Homeo_PICALM
FM_239-AACGAAATCGTTCAGA	FM_239	VA	NYGC	MG	Homeo	Homeo_PICALM
FM_239-CTGCCATCACAGAAGC	FM_239	VA	NYGC	PVM	PVM	PVM_CD163
FM_239-GACCGTGAGATGCTGG	FM_239	VA	NYGC	MG	exAM	exAM_ERN1
FM_239-GAGGGTATCAGCCCAG	FM_239	VA	NYGC	MG	Homeo	Homeo_PICALM
FM_239-AGCGCTGTCTTACACT	FM_239	VA	NYGC	MG	ADAM	ADAM_GPNMB
FM_239-TTCGATTAGAAATGGG	FM_239	VA	NYGC	MG	Homeo	Homeo_PICALM
FM_239-ACGCACGGTACTCGCG	FM_239	VA	NYGC	MG	exAM	exAM_ERN1
FM_239-CCTACGTAGGGCATGT	FM_239	VA	NYGC	MG	Homeo	Homeo_PICALM
FM_239-GCGAGAATCTCATAGG	FM_239	VA	NYGC	MG	Adapt	Adapt_HIST
FM_239-CCGTAGGGTAACAGTA	FM_239	VA	NYGC	MG	Adapt	Adapt_HIF1A
FM_239-TGGAACTGTTGTGGCC	FM_239	VA	NYGC	MG	Homeo	Homeo_PICALM
FM_239-GAGCCTGTCGCCGAAC	FM_239	VA	NYGC	MG	Homeo	Homeo_PICALM
FM_239-TGACTCCAGTGAACAT	FM_239	VA	NYGC	MG	exAM	exAM_ERN1
FM_239-GTCTTTACAGGTTCCG	FM_239	VA	NYGC	PVM	PVM	PVM_CD163
FM_239-GGGCCATGTCGCTGCA	FM_239	VA	NYGC	MG	Adapt	Adapt_AIF1
FM_239-CCACCATTCCCTCTAG	FM_239	VA	NYGC	MG	Homeo	Homeo_PICALM
FM_239-AGACAAAAGTGCTCGC	FM_239	VA	NYGC	MG	Homeo	Homeo_PICALM
FM_239-CGTGTCTAGTAAGAGG	FM_239	VA	NYGC	MG	Homeo	Homeo_PICALM
FM_239-TGATGGTCAACGATTC	FM_239	VA	NYGC	MG	Homeo	Homeo_PICALM
FM_239-TAGACCAGTGCAACGA	FM_239	VA	NYGC	MG	Homeo	Homeo_PICALM
FM_239-TTCCTTCCATGAGAAT	FM_239	VA	NYGC	MG	Prolif	Prolif_MKI67
FM_239-CAGTTCCAGCGCAATG	FM_239	VA	NYGC	MG	Homeo	Homeo_PICALM
FM_239-ATACCGATCAATCTTC	FM_239	VA	NYGC	MG	exAM	exAM_ERN1
FM_239-TCGGATATCCTAAGTG	FM_239	VA	NYGC	MG	Adapt	Adapt_AIF1
FM_239-AATGCCAAGGCAGGTT	FM_239	VA	NYGC	MG	Homeo	Homeo_PICALM
FM_239-GTGCTTCGTGGTAATA	FM_239	VA	NYGC	MG	Homeo	Homeo_PICALM
FM_239-TTCCTAAAGTCATGGG	FM_239	VA	NYGC	MG	Homeo	Homeo_PICALM
FM_239-TCCTCTTAGCCTCCAG	FM_239	VA	NYGC	MG	Homeo	Homeo_PICALM
FM_239-CTTAGGAGTAGGGTAC	FM_239	VA	NYGC	MG	Homeo	Homeo_PICALM
FM_239-CCAAGCGCAGCTGGTC	FM_239	VA	NYGC	MG	Homeo	Homeo_PICALM
FM_239-GAACTGTGTATGTCTG	FM_239	VA	NYGC	MG	exAM	exAM_ERN1
FM_239-TGAGGGAAGAATGTTG	FM_239	VA	NYGC	MG	Homeo	Homeo_PICALM
FM_239-CATTGTTTCGTGGCTG	FM_239	VA	NYGC	MG	Adapt	Adapt_AIF1
FM_239-GGGCTACTCAACTGGT	FM_239	VA	NYGC	MG	exAM	exAM_ERN1
FM_239-GTTCGCTCATCCGATA	FM_239	VA	NYGC	MG	Prolif	Prolif_MKI67
FM_239-TTGGATGTCTAGACAC	FM_239	VA	NYGC	MG	Homeo	Homeo_PICALM
FM_239-GCGATCGCATCAGTGT	FM_239	VA	NYGC	MG	Homeo	Homeo_PICALM
FM_239-GTGGCGTAGTCACACT	FM_239	VA	NYGC	MG	exAM	exAM_ERN1
FM_239-GAAGCGAGTACGACAG	FM_239	VA	NYGC	MG	Adapt	Adapt_AIF1
FM_239-AGGATCTGTCGTGATT	FM_239	VA	NYGC	MG	exAM	exAM_ERN1
FM_239-CATTGTTGTCTTACAG	FM_239	VA	NYGC	MG	exAM	exAM_ERN1
FM_239-GGAAGTGAGCTGAAGC	FM_239	VA	NYGC	MG	Adapt	Adapt_HSPA1A
FM_239-GTGGCGTGTACTAACC	FM_239	VA	NYGC	MG	Homeo	Homeo_PICALM
FM_239-CATCCCAGTATGAAGT	FM_239	VA	NYGC	MG	ADAM	ADAM_GPNMB
FM_239-GAATCGTCACGTTGGC	FM_239	VA	NYGC	MG	Homeo	Homeo_PICALM
FM_239-GAGGCAAAGCCTCGTG	FM_239	VA	NYGC	MG	Homeo	Homeo_PICALM
FM_239-GACCAATTCCTGTAGA	FM_239	VA	NYGC	MG	exAM	exAM_ERN1
FM_239-ACTTTCACAGGAGGTT	FM_239	VA	NYGC	MG	Adapt	Adapt_TMEM163
FM_239-AAGACTCGTAGACAAT	FM_239	VA	NYGC	MG	Homeo	Homeo_PICALM
FM_239-CTGTATTAGCACAAAT	FM_239	VA	NYGC	MG	Homeo	Homeo_PICALM
FM_239-ACAACCAAGTATAGGT	FM_239	VA	NYGC	MG	Homeo	Homeo_PICALM
FM_239-TGCTCCAGTCCGAAGA	FM_239	VA	NYGC	MG	Homeo	Homeo_PICALM
FM_239-ATTTACCGTAGGACCA	FM_239	VA	NYGC	MG	Adapt	Adapt_HSPA1A
FM_239-CAAGAGGGTGGACTAG	FM_239	VA	NYGC	PVM	PVM	PVM_CD163
FM_239-TTGTTGTCAAGCGGAT	FM_239	VA	NYGC	MG	Homeo	Homeo_PICALM
FM_239-GACACGCAGATAGTCA	FM_239	VA	NYGC	MG	exAM	exAM_ERN1
FM_239-AGCTACAGTCAACATC	FM_239	VA	NYGC	MG	exAM	exAM_ERN1
FM_239-TTGACCCAGTTCTCTT	FM_239	VA	NYGC	MG	Adapt	Adapt_HIST
FM_239-GGAGCAAGTACTGCGC	FM_239	VA	NYGC	MG	Adapt	Adapt_HIST
FM_239-GGTAGAGTCTGGACTA	FM_239	VA	NYGC	MG	Homeo	Homeo_PICALM
FM_239-TTCTGTAAGAAATTCG	FM_239	VA	NYGC	MG	exAM	exAM_ERN1
FM_239-GCCCAGAAGACCATAA	FM_239	VA	NYGC	MG	exAM	exAM_ERN1
FM_239-CCTTTGGAGAGGTCGT	FM_239	VA	NYGC	MG	Homeo	Homeo_PICALM
FM_239-AAAGTCCCAAGTCATC	FM_239	VA	NYGC	MG	Adapt	Adapt_AIF1
FM_239-TAACTTCCAATGACCT	FM_239	VA	NYGC	MG	Homeo	Homeo_PICALM
FM_239-CTCCCTCCATGGAAGC	FM_239	VA	NYGC	MG	Homeo	Homeo_PICALM
FM_239-TGTGTGATCCGTGTGG	FM_239	VA	NYGC	MG	Adapt	Adapt_HSPA1A
FM_239-ATGTCTTAGTCACGAG	FM_239	VA	NYGC	MG	exAM	exAM_ERN1
FM_239-GGTTAACCACGCGCAT	FM_239	VA	NYGC	MG	Homeo	Homeo_PICALM
FM_239-GTCGAATGTGGCTAGA	FM_239	VA	NYGC	MG	Homeo	Homeo_PICALM
FM_239-ATTCCATCAGAAATTG	FM_239	VA	NYGC	MG	exAM	exAM_ERN1
FM_239-TTTATGCGTTCTCCTG	FM_239	VA	NYGC	MG	exAM	exAM_ERN1
FM_239-CGAGGCTTCTTGCAGA	FM_239	VA	NYGC	MG	Homeo	Homeo_PICALM
FM_239-AACACACCAGGAGGAG	FM_239	VA	NYGC	MG	Homeo	Homeo_PICALM
FM_239-TCGCAGGAGGCATGCA	FM_239	VA	NYGC	MG	Adapt	Adapt_AIF1
FM_239-CCTCATGAGATCCAAA	FM_239	VA	NYGC	MG	Homeo	Homeo_PICALM
FM_239-CAGGCCAGTGTTCGAT	FM_239	VA	NYGC	MG	Homeo	Homeo_PICALM
FM_239-CGTGAATCATATGGCT	FM_239	VA	NYGC	MG	Homeo	Homeo_PICALM
FM_239-TCCGATCAGAACGTGC	FM_239	VA	NYGC	MG	Adapt	Adapt_HSPA1A
FM_239-TTGATGGCACTGCTTC	FM_239	VA	NYGC	PVM	PVM	PVM_CD163
FM_239-CAGTTAGGTGCACAAG	FM_239	VA	NYGC	MG	Adapt	Adapt_HSPA1A
FM_239-GCAACATTCTATCACT	FM_239	VA	NYGC	MG	Adapt	Adapt_HIST
FM_239-GCACGGTGTTAGGCCC	FM_239	VA	NYGC	MG	Adapt	Adapt_AIF1
FM_239-GTTTACTGTACGGCAA	FM_239	VA	NYGC	MG	exAM	exAM_ERN1
FM_239-CACTGGGTCTTGGATG	FM_239	VA	NYGC	MG	Homeo	Homeo_PICALM
FM_239-TCTCTGGTCTGCTTTA	FM_239	VA	NYGC	MG	exAM	exAM_ERN1
FM_239-ATCAGGTGTGTGTCCG	FM_239	VA	NYGC	MG	Homeo	Homeo_FRMD4A
FM_239-GTAGTACTCGTCGGGT	FM_239	VA	NYGC	MG	Homeo	Homeo_PICALM
FM_239-CGAGGCTGTGCCCTTT	FM_239	VA	NYGC	MG	Homeo	Homeo_PICALM
FM_239-CTGATCCAGCCTGAGA	FM_239	VA	NYGC	MG	exAM	exAM_ERN1
FM_239-ATGCGATCAGAGCCCT	FM_239	VA	NYGC	MG	exAM	exAM_ERN1
FM_239-ATCGATGCAAATGCTC	FM_239	VA	NYGC	MG	Prolif	Prolif_MKI67
FM_239-AACAAGAGTATGTCCA	FM_239	VA	NYGC	MG	Homeo	Homeo_PICALM
FM_239-ACAGCCGTCCTTATAC	FM_239	VA	NYGC	MG	ADAM	ADAM_GPNMB
FM_239-GCCCGAATCATTTGGG	FM_239	VA	NYGC	MG	Homeo	Homeo_PICALM
FM_239-TGAGGAGGTGAGAGGG	FM_239	VA	NYGC	MG	Adapt	Adapt_HSPA1A
FM_239-GTCACTCAGACCTTTG	FM_239	VA	NYGC	MG	Homeo	Homeo_PICALM
FM_239-CTGCGAGCAGATACTC	FM_239	VA	NYGC	MG	Homeo	Homeo_PICALM
FM_239-TCTACCGAGACCATGG	FM_239	VA	NYGC	MG	exAM	exAM_ERN1
FM_239-TCAGCCTTCAGGCGAA	FM_239	VA	NYGC	MG	Homeo	Homeo_PICALM
FM_239-CCTGTTGCAGAACATA	FM_239	VA	NYGC	MG	Adapt	Adapt_AIF1
FM_239-CTATCTACACAGCCTG	FM_239	VA	NYGC	MG	exAM	exAM_ERN1
FM_239-TCACGGGAGTCTTCGA	FM_239	VA	NYGC	MG	Adapt	Adapt_HSPA1A
FM_239-GGTGTTATCTCATAGG	FM_239	VA	NYGC	MG	Homeo	Homeo_PICALM
FM_239-TGCATGACACACCTGG	FM_239	VA	NYGC	MG	exAM	exAM_ERN1
FM_239-CCGGTGATCTGCACCT	FM_239	VA	NYGC	MG	Homeo	Homeo_PICALM
FM_239-TCGGTCTCAATGCAGG	FM_239	VA	NYGC	MG	Adapt	Adapt_AIF1
FM_239-GCCATGGCACACGGAA	FM_239	VA	NYGC	MG	Homeo	Homeo_PICALM
FM_239-TGGGAGATCTCTTGCG	FM_239	VA	NYGC	MG	ADAM	ADAM_GPNMB
FM_239-TGATTTCCAACCCTAA	FM_239	VA	NYGC	MG	Homeo	Homeo_PICALM
FM_239-TATACCTCAAAGGAGA	FM_239	VA	NYGC	MG	Adapt	Adapt_IFI44L
FM_239-GAGTGTTGTCCTCAGG	FM_239	VA	NYGC	MG	exAM	exAM_ERN1
FM_239-TCATCATGTAAGAACT	FM_239	VA	NYGC	MG	Homeo	Homeo_PICALM
FM_239-TATACCTAGCGGTAGT	FM_239	VA	NYGC	MG	exAM	exAM_ERN1
FM_239-AGGAGGTCACTCTCGT	FM_239	VA	NYGC	MG	Adapt	Adapt_AIF1
FM_239-GGATGTTTCAAGCTGT	FM_239	VA	NYGC	MG	Adapt	Adapt_HIST
FM_239-GTTAGACCAACGTATC	FM_239	VA	NYGC	MG	exAM	exAM_ERN1
FM_239-GGGATCCCAGTGGGTA	FM_239	VA	NYGC	MG	Adapt	Adapt_AIF1
FM_239-CTGTCGTAGACTTGTC	FM_239	VA	NYGC	MG	Adapt	Adapt_AIF1
FM_239-GGGCCATCATAGAGGC	FM_239	VA	NYGC	MG	Homeo	Homeo_PICALM
FM_239-TCTATACAGCATCCCG	FM_239	VA	NYGC	MG	Adapt	Adapt_HSPA1A
FM_239-CACGTTCGTTCCTTGC	FM_239	VA	NYGC	MG	Adapt	Adapt_HSPA1A
FM_239-CGGACACCACGGTGCT	FM_239	VA	NYGC	MG	Adapt	Adapt_HIF1A
FM_239-TCATGGACAACCAGAG	FM_239	VA	NYGC	PVM	PVM	PVM_CD163
FM_239-TCACGGGGTCATAACC	FM_239	VA	NYGC	MG	Homeo	Homeo_PICALM
FM_239-GTGTAACCAGCTGAGA	FM_239	VA	NYGC	MG	exAM	exAM_ERN1
FM_239-CCATAAGCATACGCAT	FM_239	VA	NYGC	MG	Homeo	Homeo_PICALM
FM_239-GACAGCCAGGGAGGTG	FM_239	VA	NYGC	MG	Homeo	Homeo_PICALM
FM_239-GTAGCTACAAACGGCA	FM_239	VA	NYGC	MG	Homeo	Homeo_PICALM
FM_239-CTTACCGTCGCACTCT	FM_239	VA	NYGC	MG	Homeo	Homeo_PICALM
FM_239-GGATCTACAGCCTTCT	FM_239	VA	NYGC	MG	Homeo	Homeo_PICALM
FM_239-GCACGGTTCCGTGTCT	FM_239	VA	NYGC	MG	Homeo	Homeo_PICALM
FM_239-CGGAATTGTTATGTGC	FM_239	VA	NYGC	MG	Homeo	Homeo_PICALM
FM_239-CCGAACGGTAACAAGT	FM_239	VA	NYGC	MG	Homeo	Homeo_PICALM
FM_239-GAATCGTCAGAATGTA	FM_239	VA	NYGC	MG	Prolif	Prolif_MKI67
FM_239-CAGCGTGCAGAGTTCT	FM_239	VA	NYGC	MG	Homeo	Homeo_PICALM
FM_239-GTTGCGGGTTGCTGAT	FM_239	VA	NYGC	MG	Homeo	Homeo_PICALM
FM_239-TGTCCCACACAAAGTA	FM_239	VA	NYGC	MG	Homeo	Homeo_PICALM
FM_239-ACAGAAATCGAACGGA	FM_239	VA	NYGC	MG	Homeo	Homeo_PICALM
FM_239-GAGGGATGTAACAGGC	FM_239	VA	NYGC	MG	exAM	exAM_ERN1
FM_239-ATGATCGGTCAAACGG	FM_239	VA	NYGC	MG	Homeo	Homeo_PICALM
FM_239-AGTAACCCATTGCTGA	FM_239	VA	NYGC	MG	Homeo	Homeo_FRMD4A
FM_239-GCGTGCAAGACTACCT	FM_239	VA	NYGC	MG	Homeo	Homeo_PICALM
FM_239-GAATCGTGTACGAGTG	FM_239	VA	NYGC	MG	Adapt	Adapt_HIST
FM_239-GGGTCACTCTTCACGC	FM_239	VA	NYGC	MG	exAM	exAM_ERN1
FM_239-CAGCGTGGTGGCACTC	FM_239	VA	NYGC	MG	Homeo	Homeo_PICALM
FM_239-TTAATCCAGCATGGGT	FM_239	VA	NYGC	MG	Adapt	Adapt_HIST
FM_239-ATCCGTCGTCCCAAAT	FM_239	VA	NYGC	PVM	PVM	PVM_CD163
FM_239-TCCTGCACACGTTGGC	FM_239	VA	NYGC	MG	Homeo	Homeo_PICALM
FM_239-GTGGGAAGTCGACTGC	FM_239	VA	NYGC	MG	Homeo	Homeo_PICALM
FM_239-ACTGTGATCATGGATC	FM_239	VA	NYGC	PVM	PVM	PVM_CD163
FM_239-TCTGGCTGTACGGGAT	FM_239	VA	NYGC	MG	Adapt	Adapt_HSPA1A
FM_239-GTGTTCCAGCGTATAA	FM_239	VA	NYGC	MG	Homeo	Homeo_PICALM
FM_239-AGGTAGGGTGGATGAC	FM_239	VA	NYGC	MG	exAM	exAM_ERN1
FM_239-TCACTATGTGATGAAT	FM_239	VA	NYGC	MG	Prolif	Prolif_MKI67
FM_239-CGCGTGATCCACACCT	FM_239	VA	NYGC	MG	Adapt	Adapt_HSPA1A
FM_239-CACTGGGTCAGAACCT	FM_239	VA	NYGC	MG	exAM	exAM_ERN1
FM_239-GAGTGAGTCATGCCAA	FM_239	VA	NYGC	MG	Homeo	Homeo_PICALM
FM_239-CGAGGAAGTGGTCAAG	FM_239	VA	NYGC	MG	Homeo	Homeo_PICALM
FM_239-GTAGAAAAGAAAGCGA	FM_239	VA	NYGC	MG	ADAM	ADAM_GPNMB
FM_239-CAAGACTCAGGTTACT	FM_239	VA	NYGC	MG	Homeo	Homeo_PICALM
FM_239-TAGTGCAGTCTGCAAT	FM_239	VA	NYGC	MG	Adapt	Adapt_HSPA1A
FM_239-GACATCAGTTGTAGCT	FM_239	VA	NYGC	MG	ADAM	ADAM_GPNMB
FM_239-CTATCCGAGGCCTTGC	FM_239	VA	NYGC	MG	Homeo	Homeo_PICALM
FM_239-GTGGGAAAGTGCGACA	FM_239	VA	NYGC	MG	Homeo	Homeo_PICALM
FM_239-ATTCACTTCTTCCTAA	FM_239	VA	NYGC	MG	Homeo	Homeo_PICALM
FM_239-GTTACGAGTACAAACA	FM_239	VA	NYGC	MG	exAM	exAM_ERN1
FM_239-GGGTAGACATCACAGT	FM_239	VA	NYGC	MG	Adapt	Adapt_HIST
FM_239-GTGACGCCAGAAATTG	FM_239	VA	NYGC	MG	exAM	exAM_ERN1
FM_239-TAATTCCGTGCGCTCA	FM_239	VA	NYGC	MG	Adapt	Adapt_AIF1
FM_239-GTCAAACGTCCTATAG	FM_239	VA	NYGC	MG	Homeo	Homeo_PICALM
FM_239-GTGTCCTCAGCTACTA	FM_239	VA	NYGC	MG	Homeo	Homeo_PICALM
FM_239-TGACGCGTCGCAGAGA	FM_239	VA	NYGC	MG	Homeo	Homeo_PICALM
FM_239-CATCCCAAGAGCACTG	FM_239	VA	NYGC	MG	Adapt	Adapt_TMEM163
FM_239-ATTCATCCAGGCGAAT	FM_239	VA	NYGC	MG	Adapt	Adapt_TMEM163
FM_239-GACCCTTAGGGCATGT	FM_239	VA	NYGC	MG	Homeo	Homeo_PICALM
FM_239-ATTCCTATCCATCTCG	FM_239	VA	NYGC	MG	ADAM	ADAM_GPNMB
FM_239-CCTTGTGAGAGGGTGG	FM_239	VA	NYGC	MG	Homeo	Homeo_FRMD4A
FM_239-TGTAGACAGACAAGCC	FM_239	VA	NYGC	MG	exAM	exAM_ERN1
FM_239-TGCTCGTTCATAGGCT	FM_239	VA	NYGC	MG	Homeo	Homeo_PICALM
FM_239-GAGATGGCACATTCTT	FM_239	VA	NYGC	MG	Homeo	Homeo_PICALM
FM_239-ACCTGTCCACCTCAGG	FM_239	VA	NYGC	MG	exAM	exAM_ERN1
FM_239-CACTAAGGTATGGAAT	FM_239	VA	NYGC	MG	exAM	exAM_ERN1
FM_239-AGGACTTAGCAGAAAG	FM_239	VA	NYGC	MG	ADAM	ADAM_GPNMB
FM_239-TCATTTGCATGTAACC	FM_239	VA	NYGC	MG	Homeo	Homeo_PICALM
FM_239-GACTCAAAGACGCCAA	FM_239	VA	NYGC	MG	exAM	exAM_ERN1
FM_239-CTTTCAAGTCTATGAC	FM_239	VA	NYGC	MG	Homeo	Homeo_PICALM
FM_239-GAGGGATCAGCTCTGG	FM_239	VA	NYGC	MG	Adapt	Adapt_HSPA1A
FM_239-TGACGCGCATAGTCAC	FM_239	VA	NYGC	MG	Homeo	Homeo_PICALM
FM_239-AGCGATTTCACTCTTA	FM_239	VA	NYGC	MG	Adapt	Adapt_AIF1
FM_239-CAGTTAGTCCGACATA	FM_239	VA	NYGC	MG	Homeo	Homeo_PICALM
FM_239-ACTTCGCAGATACCAA	FM_239	VA	NYGC	MG	exAM	exAM_ERN1
FM_239-CTCAATTGTGAGCCAA	FM_239	VA	NYGC	MG	Homeo	Homeo_PICALM
FM_239-GGAGCAATCGAGTGAG	FM_239	VA	NYGC	MG	Homeo	Homeo_PICALM
FM_239-CCTCATGTCACTCACC	FM_239	VA	NYGC	MG	Adapt	Adapt_AIF1
FM_239-GAGTCTAGTGGAACCA	FM_239	VA	NYGC	MG	Adapt	Adapt_HSPA1A
FM_239-AGACAAATCAAGTTGC	FM_239	VA	NYGC	MG	Homeo	Homeo_PICALM
FM_239-AGATAGAAGGTAGATT	FM_239	VA	NYGC	MG	ADAM	ADAM_GPNMB
FM_239-AGTGCCGGTGTTTGCA	FM_239	VA	NYGC	MG	Adapt	Adapt_AIF1
FM_239-TAACCAGAGGATACCG	FM_239	VA	NYGC	MG	Homeo	Homeo_PICALM
FM_239-GTTGCTCAGGAGTATT	FM_239	VA	NYGC	MG	Homeo	Homeo_PICALM
FM_239-CTCACTGAGGCGTTGA	FM_239	VA	NYGC	PVM	PVM	PVM_CD163
FM_239-CTCCCAAAGGGATCGT	FM_239	VA	NYGC	PVM	PVM	PVM_CD163
FM_239-AAGAACATCGTGCGAC	FM_239	VA	NYGC	MG	Homeo	Homeo_PICALM
FM_239-TCGGGCAGTTTCCATT	FM_239	VA	NYGC	MG	Homeo	Homeo_PICALM
FM_239-TTGGGATGTCGTCATA	FM_239	VA	NYGC	MG	Homeo	Homeo_PICALM
FM_239-AACAAGACAAGGTCTT	FM_239	VA	NYGC	MG	Homeo	Homeo_PICALM
FM_239-AGAGAGCTCTTACACT	FM_239	VA	NYGC	MG	exAM	exAM_ERN1
FM_239-ACACTGATCAGCGGAA	FM_239	VA	NYGC	MG	exAM	exAM_ERN1
FM_239-ATGTCTTCAAACTAGA	FM_239	VA	NYGC	MG	ADAM	ADAM_GPNMB
FM_239-AGCGCCATCAGTCACA	FM_239	VA	NYGC	MG	exAM	exAM_ERN1
FM_239-GCCCAGACAGTAACCT	FM_239	VA	NYGC	MG	exAM	exAM_ERN1
FM_239-GCAACATCATGGCGCT	FM_239	VA	NYGC	MG	exAM	exAM_ERN1
FM_239-GAATCGTCATGGGAAC	FM_239	VA	NYGC	MG	Homeo	Homeo_PICALM
FM_239-CCACGTTTCCGAAATC	FM_239	VA	NYGC	MG	Homeo	Homeo_PICALM
FM_239-CAGCAGCAGATGCTGG	FM_239	VA	NYGC	MG	Homeo	Homeo_PICALM
FM_239-GCACGGTAGGGCTGAT	FM_239	VA	NYGC	PVM	PVM	PVM_CD163
FM_239-CGAGAAGTCGTGGCTG	FM_239	VA	NYGC	MG	Adapt	Adapt_IFI44L
FM_239-GACAGCCTCCTTTAGT	FM_239	VA	NYGC	MG	Homeo	Homeo_PICALM
FM_239-GTTCTATCAGTTACCA	FM_239	VA	NYGC	PVM	PVM	PVM_CD163
FM_239-CGGAATTCATAAGATG	FM_239	VA	NYGC	MG	Homeo	Homeo_PICALM
FM_239-TATCGCCTCACTCGAA	FM_239	VA	NYGC	MG	exAM	exAM_ERN1
FM_239-AAACGCTGTGACCGAA	FM_239	VA	NYGC	MG	Homeo	Homeo_PICALM
FM_239-CCCTCAATCTACACTT	FM_239	VA	NYGC	MG	Homeo	Homeo_PICALM
FM_239-CTCTGGTGTTCTCAGA	FM_239	VA	NYGC	MG	exAM	exAM_ERN1
FM_239-ATTCATCTCGATCCCT	FM_239	VA	NYGC	MG	Adapt	Adapt_HSPA1A
FM_239-GAAGCGAAGCCGTCGT	FM_239	VA	NYGC	MG	Homeo	Homeo_PICALM
FM_239-AATCGTGGTCTACGTA	FM_239	VA	NYGC	MG	Homeo	Homeo_PICALM
FM_239-AGTCAACAGATACAGT	FM_239	VA	NYGC	MG	Homeo	Homeo_PICALM
FM_239-TCCTTTCAGAGAGGGC	FM_239	VA	NYGC	PVM	PVM	PVM_CD163
FM_239-TTTGGAGAGGTAATCA	FM_239	VA	NYGC	MG	Homeo	Homeo_PICALM
FM_239-TCACGGGCAAATAAGC	FM_239	VA	NYGC	MG	Homeo	Homeo_PICALM
FM_239-TTTGACTAGTCGCTAT	FM_239	VA	NYGC	MG	Homeo	Homeo_PICALM
FM_239-TAATTCCCATTCCTCG	FM_239	VA	NYGC	MG	Homeo	Homeo_PICALM
FM_239-TTCACCGAGCCGAACA	FM_239	VA	NYGC	MG	Adapt	Adapt_HSPA1A
FM_239-GGACGTCAGTCTGTAC	FM_239	VA	NYGC	MG	Homeo	Homeo_PICALM
FM_239-GTTGTGAAGTCTTCCC	FM_239	VA	NYGC	MG	Homeo	Homeo_PICALM
FM_239-GTTGAACCACGGCCAT	FM_239	VA	NYGC	MG	Homeo	Homeo_PICALM
FM_239-GACTTCCAGTCTACCA	FM_239	VA	NYGC	MG	Homeo	Homeo_PICALM
FM_239-TGCGGGTAGATTGACA	FM_239	VA	NYGC	MG	exAM	exAM_ERN1
FM_239-GTCGCGAAGTCATCCA	FM_239	VA	NYGC	MG	Homeo	Homeo_PICALM
FM_239-GATGGAGAGTTGGGAC	FM_239	VA	NYGC	MG	Homeo	Homeo_PICALM
FM_239-ATCACGATCCCTTGTG	FM_239	VA	NYGC	MG	Adapt	Adapt_HSPA1A
FM_239-GTGAGTTCAGCCTATA	FM_239	VA	NYGC	MG	Homeo	Homeo_PICALM
FM_239-GAGTTTGGTCAAACGG	FM_239	VA	NYGC	MG	Adapt	Adapt_HIST
FM_239-CACTAAGGTTTGCCGG	FM_239	VA	NYGC	PVM	PVM	PVM_CD163
FM_239-GTTATGGTCGGCGATC	FM_239	VA	NYGC	MG	Homeo	Homeo_PICALM
FM_239-GCTCAAACAAAGCAAT	FM_239	VA	NYGC	MG	Homeo	Homeo_PICALM
FM_239-CCGGTAGCATGCAGCC	FM_239	VA	NYGC	MG	Adapt	Adapt_HSPA1A
FM_239-TTTATGCTCGCTAGCG	FM_239	VA	NYGC	MG	Homeo	Homeo_PICALM
FM_239-CCTTCAGAGGCACTAG	FM_239	VA	NYGC	MG	Homeo	Homeo_PICALM
FM_239-GATCCCTAGGTGCTAG	FM_239	VA	NYGC	MG	Homeo	Homeo_PICALM
FM_239-ATACTTCAGTCAATCC	FM_239	VA	NYGC	MG	Adapt	Adapt_AIF1
FM_239-CAGCAATGTGAATGTA	FM_239	VA	NYGC	MG	ADAM	ADAM_GPNMB
FM_239-ACCGTTCAGTGGAAAG	FM_239	VA	NYGC	MG	Adapt	Adapt_AIF1
FM_239-TCTCACGAGGCACAAC	FM_239	VA	NYGC	MG	Homeo	Homeo_PICALM
FM_239-GACTCTCCATCGATGT	FM_239	VA	NYGC	MG	ADAM	ADAM_GPNMB
FM_239-CGTGTCTGTCGATGCC	FM_239	VA	NYGC	MG	Homeo	Homeo_PICALM
FM_239-TCCTGCACAAGCTCTA	FM_239	VA	NYGC	MG	Homeo	Homeo_PICALM
FM_239-GGTCTGGAGCACCTGC	FM_239	VA	NYGC	MG	Homeo	Homeo_PICALM
FM_239-TCTCCGATCTGTGTGA	FM_239	VA	NYGC	MG	ADAM	ADAM_GPNMB
FM_239-TGACCCTCATCGTTCC	FM_239	VA	NYGC	MG	exAM	exAM_ERN1
FM_239-GCACGGTTCTCCCTAG	FM_239	VA	NYGC	MG	Adapt	Adapt_HSPA1A
FM_239-ATCGTAGGTCTGTGCG	FM_239	VA	NYGC	MG	Homeo	Homeo_PICALM
FM_239-CACAACAAGCACCAGA	FM_239	VA	NYGC	MG	Homeo	Homeo_PICALM
FM_239-CCGGACAAGATTGGGC	FM_239	VA	NYGC	MG	exAM	exAM_ERN1
FM_239-ACACGCGTCTAGGAAA	FM_239	VA	NYGC	MG	Homeo	Homeo_PICALM
FM_239-GTGTGATAGTACAACA	FM_239	VA	NYGC	MG	Homeo	Homeo_PICALM
FM_239-TTGCCTGCAAAGACTA	FM_239	VA	NYGC	MG	exAM	exAM_ERN1
FM_239-GGAATGGAGCCGGAAT	FM_239	VA	NYGC	MG	exAM	exAM_ERN1
FM_239-GGGCTACAGTATTAGG	FM_239	VA	NYGC	MG	Homeo	Homeo_FRMD4A
FM_239-ACCTACCGTGGAGAAA	FM_239	VA	NYGC	MG	Homeo	Homeo_PICALM
FM_239-GAGGGATCAGGACTAG	FM_239	VA	NYGC	MG	exAM	exAM_ERN1
FM_239-TCATCCGTCATTCATC	FM_239	VA	NYGC	MG	exAM	exAM_ERN1
FM_239-CACTGTCGTAGCTGCC	FM_239	VA	NYGC	MG	exAM	exAM_ERN1
FM_239-GGGACCTCATTAGGAA	FM_239	VA	NYGC	MG	ADAM	ADAM_GPNMB
FM_239-TCCATGCAGAAACTAC	FM_239	VA	NYGC	MG	exAM	exAM_ERN1
FM_239-TCGTCCATCTGCACCT	FM_239	VA	NYGC	MG	Homeo	Homeo_PICALM
FM_239-CATTTCACACTAGAGG	FM_239	VA	NYGC	MG	Homeo	Homeo_PICALM
FM_239-GACTCAAAGACATAGT	FM_239	VA	NYGC	MG	ADAM	ADAM_GPNMB
FM_239-AGGAAATTCCATTTGT	FM_239	VA	NYGC	MG	Prolif	Prolif_MKI67
FM_239-CCACACTCAGACCAAG	FM_239	VA	NYGC	MG	Homeo	Homeo_PICALM
FM_239-CAGCCAGAGATTACCC	FM_239	VA	NYGC	MG	Homeo	Homeo_PICALM
FM_239-TACCTCGTCCAGTTCC	FM_239	VA	NYGC	MG	Homeo	Homeo_PICALM
FM_239-GGCTTTCGTCTAATCG	FM_239	VA	NYGC	MG	Homeo	Homeo_PICALM
FM_239-TCTTGCGCAGGTCAAG	FM_239	VA	NYGC	MG	Homeo	Homeo_PICALM
FM_239-TGGGAGAGTCTTGCTC	FM_239	VA	NYGC	MG	Homeo	Homeo_PICALM
FM_239-CGTGAATAGGTCCCGT	FM_239	VA	NYGC	MG	Homeo	Homeo_PICALM
FM_239-GACATCACAGAGCCCT	FM_239	VA	NYGC	MG	Adapt	Adapt_AIF1
FM_239-GGGTTTACACGATAGG	FM_239	VA	NYGC	MG	Homeo	Homeo_PICALM
FM_239-TTCCGTGTCCCTATTA	FM_239	VA	NYGC	MG	Adapt	Adapt_HIST
FM_239-GATGAGGCAATTCGTG	FM_239	VA	NYGC	MG	exAM	exAM_ERN1
FM_239-CTTCTAAGTTGCATCA	FM_239	VA	NYGC	MG	Adapt	Adapt_AIF1
FM_239-TCCTGCAGTAGGACTG	FM_239	VA	NYGC	PVM	PVM	PVM_CD163
FM_239-GTAGGTTTCCTCTAAT	FM_239	VA	NYGC	MG	Homeo	Homeo_FRMD4A
FM_239-TTGAACGGTCTAGGCC	FM_239	VA	NYGC	MG	ADAM	ADAM_GPNMB
FM_239-TCTATACAGCGCCGTT	FM_239	VA	NYGC	PVM	PVM	PVM_CD163
FM_239-TATCGCCCAAGGCAAC	FM_239	VA	NYGC	MG	exAM	exAM_ERN1
FM_239-CAGCGTGCATGAGGGT	FM_239	VA	NYGC	MG	Homeo	Homeo_PICALM
FM_239-GTAGAGGGTCTCGGGT	FM_239	VA	NYGC	MG	Homeo	Homeo_PICALM
FM_239-TAACACGTCGAACCTA	FM_239	VA	NYGC	MG	ADAM	ADAM_GPNMB
FM_239-CATTCTAGTAGCTGAG	FM_239	VA	NYGC	MG	Adapt	Adapt_HIST
FM_239-TTCGCTGGTGTTGACT	FM_239	VA	NYGC	MG	Adapt	Adapt_HSPA1A
FM_239-TGTTCTACAAGTGGCA	FM_239	VA	NYGC	MG	Homeo	Homeo_PICALM
FM_239-CAATACGTCCGCGAGT	FM_239	VA	NYGC	MG	Homeo	Homeo_PICALM
FM_239-CTCAGGGGTTGCGAAG	FM_239	VA	NYGC	MG	Adapt	Adapt_AIF1
FM_239-TTGCGTCCATGGCTGC	FM_239	VA	NYGC	MG	Adapt	Adapt_HIST
FM_239-CCTGCATAGAGTCCGA	FM_239	VA	NYGC	MG	exAM	exAM_ERN1
FM_239-CGGGTCACAAGAGAGA	FM_239	VA	NYGC	MG	Adapt	Adapt_HSPA1A
FM_239-TGGTGATGTATCGCTA	FM_239	VA	NYGC	MG	ADAM	ADAM_GPNMB
FM_239-CATACAGCACATATCG	FM_239	VA	NYGC	MG	Homeo	Homeo_PICALM
FM_239-AGAGCAGGTGAGTTTC	FM_239	VA	NYGC	MG	Homeo	Homeo_PICALM
FM_239-TGTAGACTCCAGTACA	FM_239	VA	NYGC	MG	Adapt	Adapt_HSPA1A
FM_239-GTCGAATAGCTCCATA	FM_239	VA	NYGC	MG	ADAM	ADAM_GPNMB
FM_239-AGGCTGCGTTGTTGCA	FM_239	VA	NYGC	MG	Homeo	Homeo_PICALM
FM_239-CTTTCGGCAACCGATT	FM_239	VA	NYGC	MG	exAM	exAM_ERN1
FM_239-ACTCCCAAGCAAGCCA	FM_239	VA	NYGC	MG	Homeo	Homeo_PICALM
FM_239-CTGCCTATCAAGTGGG	FM_239	VA	NYGC	MG	Adapt	Adapt_HSPA1A
FM_239-CCAATGATCTGCGGCA	FM_239	VA	NYGC	MG	Adapt	Adapt_HSPA1A
FM_239-ACTATTCGTACCTAAC	FM_239	VA	NYGC	MG	Adapt	Adapt_HSPA1A
FM_239-TTATTGCAGAGGGTAA	FM_239	VA	NYGC	PVM	PVM	PVM_CD163
FM_239-TGTAACGTCCATGCAA	FM_239	VA	NYGC	MG	Homeo	Homeo_PICALM
FM_239-GTGTGATAGTGCACCC	FM_239	VA	NYGC	MG	exAM	exAM_ERN1
FM_239-TTCCGGTAGCGTCAGA	FM_239	VA	NYGC	MG	Homeo	Homeo_PICALM
FM_239-AGAGAGCGTTAATCGC	FM_239	VA	NYGC	MG	Homeo	Homeo_PICALM
FM_239-CCTCTCCGTGTCATGT	FM_239	VA	NYGC	MG	exAM	exAM_ERN1
FM_239-CATCGGGTCAAATGAG	FM_239	VA	NYGC	PVM	PVM	PVM_CD163
FM_239-AAGGTAAGTGAGAACC	FM_239	VA	NYGC	MG	exAM	exAM_ERN1
FM_239-CTTCGGTAGATTCGCT	FM_239	VA	NYGC	MG	Homeo	Homeo_PICALM
FM_239-CAACCAACATCAGCAT	FM_239	VA	NYGC	MG	Homeo	Homeo_PICALM
FM_239-GGTTGTAAGGTGCGAT	FM_239	VA	NYGC	MG	Adapt	Adapt_HIF1A
FM_239-CGGCAGTGTTCGAGCC	FM_239	VA	NYGC	MG	Adapt	Adapt_AIF1
FM_239-TCCCACAGTAGTCACT	FM_239	VA	NYGC	MG	ADAM	ADAM_GPNMB
FM_239-TTTACGTTCGAACGCC	FM_239	VA	NYGC	MG	Homeo	Homeo_PICALM
FM_239-TCTTCCTTCGAAGGAC	FM_239	VA	NYGC	MG	exAM	exAM_ERN1
FM_239-GTGAGTTGTAAGGTCG	FM_239	VA	NYGC	MG	Homeo	Homeo_PICALM
FM_239-AACCCAATCGACGCTG	FM_239	VA	NYGC	MG	Adapt	Adapt_HSPA1A
FM_239-CGTGTCTTCGCGCTGA	FM_239	VA	NYGC	MG	exAM	exAM_ERN1
FM_239-GACCCTTGTTTCTATC	FM_239	VA	NYGC	MG	Adapt	Adapt_IFI44L
FM_239-GACTCAATCTACGGGC	FM_239	VA	NYGC	MG	exAM	exAM_ERN1
FM_239-GAGACCCTCACGATCA	FM_239	VA	NYGC	MG	Homeo	Homeo_PICALM
FM_239-TCAGTTTTCTAGCCAA	FM_239	VA	NYGC	MG	Homeo	Homeo_PICALM
FM_239-CTTTCAATCCTGTAAG	FM_239	VA	NYGC	MG	Adapt	Adapt_HIST
FM_239-GTTGCTCCAGAGGCAT	FM_239	VA	NYGC	MG	Homeo	Homeo_PICALM
FM_239-TCGCTCACAAACGTGG	FM_239	VA	NYGC	MG	Homeo	Homeo_PICALM
FM_239-TACAACGTCAAACTGC	FM_239	VA	NYGC	MG	Adapt	Adapt_HSPA1A
FM_239-TTGGGTAGTATTTCCT	FM_239	VA	NYGC	MG	Homeo	Homeo_PICALM
FM_239-GGGAGTACACGACCTG	FM_239	VA	NYGC	MG	Homeo	Homeo_PICALM
FM_239-TTCAATCAGGTCGTAG	FM_239	VA	NYGC	MG	Homeo	Homeo_PICALM
FM_239-GGAATCTAGCTGTGCC	FM_239	VA	NYGC	MG	ADAM	ADAM_GPNMB
FM_239-ATTACCTTCGTAGGGA	FM_239	VA	NYGC	MG	Homeo	Homeo_PICALM
FM_239-TTCCTTCCAGTCAGAG	FM_239	VA	NYGC	MG	Homeo	Homeo_PICALM
FM_239-AGTGTTGGTTCGCGTG	FM_239	VA	NYGC	MG	Homeo	Homeo_PICALM
FM_239-TCTGCCAAGGTAACTA	FM_239	VA	NYGC	MG	Homeo	Homeo_PICALM
FM_239-TTCGGTCTCCGATAAC	FM_239	VA	NYGC	MG	Homeo	Homeo_PICALM
FM_239-TTGTGTTCATGTGTCA	FM_239	VA	NYGC	MG	Adapt	Adapt_AIF1
FM_239-GTCTTTAAGTGATTCC	FM_239	VA	NYGC	MG	Homeo	Homeo_PICALM
FM_239-TTGGGATTCGAGGCAA	FM_239	VA	NYGC	MG	Adapt	Adapt_AIF1
FM_239-AAGGAATTCTGCGGCA	FM_239	VA	NYGC	MG	Adapt	Adapt_AIF1
FM_239-TATCTTGAGATAACGT	FM_239	VA	NYGC	PVM	PVM	PVM_CD163
FM_239-TCGCTTGTCCACTTTA	FM_239	VA	NYGC	MG	Adapt	Adapt_HSPA1A
FM_239-TTGGGTAAGGCCCGTT	FM_239	VA	NYGC	MG	Homeo	Homeo_PICALM
FM_239-CAAGCTATCGGCATTA	FM_239	VA	NYGC	MG	exAM	exAM_ERN1
FM_239-CTAACTTGTGTTAAAG	FM_239	VA	NYGC	MG	Homeo	Homeo_PICALM
FM_239-TGGGAGAAGGGCCCTT	FM_239	VA	NYGC	PVM	PVM	PVM_CD163
FM_239-TTGTTGTTCGGCCAAC	FM_239	VA	NYGC	MG	Homeo	Homeo_PICALM
FM_239-TGTTCATTCGCGATCG	FM_239	VA	NYGC	MG	Adapt	Adapt_HSPA1A
FM_239-CGGAGAACATGACCCG	FM_239	VA	NYGC	MG	Adapt	Adapt_HSPA1A
FM_239-ATCGCCTAGGCGTTGA	FM_239	VA	NYGC	MG	Homeo	Homeo_PICALM
FM_239-CCGGTGAAGCAAATGT	FM_239	VA	NYGC	MG	Homeo	Homeo_PICALM
FM_239-TCCTTCTCAATGGCAG	FM_239	VA	NYGC	PVM	PVM	PVM_CD163
FM_239-TGCGGGTGTACTCCCT	FM_239	VA	NYGC	MG	Homeo	Homeo_PICALM
FM_239-CCTCTAGTCTCTGCTG	FM_239	VA	NYGC	MG	Adapt	Adapt_HSPA1A
FM_239-TAATCTCAGCTCCATA	FM_239	VA	NYGC	MG	ADAM	ADAM_GPNMB
FM_239-CGGAATTCATGGAAGC	FM_239	VA	NYGC	MG	Homeo	Homeo_PICALM
FM_239-AGGTCTAAGAGCCTGA	FM_239	VA	NYGC	MG	Homeo	Homeo_PICALM
FM_239-TGAGGGATCAACACGT	FM_239	VA	NYGC	MG	Adapt	Adapt_HSPA1A
FM_239-ATTCTTGAGGTTCAGG	FM_239	VA	NYGC	MG	Homeo	Homeo_PICALM
FM_239-GATTTCTTCGCGGTAC	FM_239	VA	NYGC	MG	Adapt	Adapt_AIF1
FM_239-CTGCGAGCAAGTGACG	FM_239	VA	NYGC	MG	Adapt	Adapt_HSPA1A
FM_239-AGGTCTACACTTGTCC	FM_239	VA	NYGC	MG	Adapt	Adapt_HIST
FM_239-ACACGCGGTGCCTACG	FM_239	VA	NYGC	MG	Homeo	Homeo_PICALM
FM_239-GTAGAGGCAAGCACCC	FM_239	VA	NYGC	MG	Homeo	Homeo_PICALM
FM_239-TCTACCGAGCAAGGAA	FM_239	VA	NYGC	MG	Adapt	Adapt_HSPA1A
FM_239-AACAGGGGTCAGCTTA	FM_239	VA	NYGC	MG	Adapt	Adapt_AIF1
FM_239-GAAGCCCCACTTGAAC	FM_239	VA	NYGC	MG	Adapt	Adapt_AIF1
FM_239-GTGGTTAAGATCCAAA	FM_239	VA	NYGC	PVM	PVM	PVM_CD163
FM_239-CAACGATCACCCGTAG	FM_239	VA	NYGC	MG	Homeo	Homeo_PICALM
FM_239-CCTCAGTCAACCCTCT	FM_239	VA	NYGC	MG	Homeo	Homeo_PICALM
FM_239-TACCCACGTAGCGATG	FM_239	VA	NYGC	MG	Adapt	Adapt_AIF1
FM_239-CTACGGGTCAACCGAT	FM_239	VA	NYGC	MG	ADAM	ADAM_GPNMB
FM_239-CTGGTCTAGGAAAGTG	FM_239	VA	NYGC	MG	Homeo	Homeo_PICALM
FM_239-CTCAACCGTCAAAGAT	FM_239	VA	NYGC	MG	Adapt	Adapt_HSPA1A
FM_239-CGTGCTTCACAGCCAC	FM_239	VA	NYGC	MG	Homeo	Homeo_PICALM
FM_239-ATCCACCGTATCACCA	FM_239	VA	NYGC	MG	Homeo	Homeo_PICALM
FM_239-GGTGAAGCATGGACAG	FM_239	VA	NYGC	MG	Homeo	Homeo_PICALM
FM_239-TGCGGCACATCATCTT	FM_239	VA	NYGC	MG	exAM	exAM_ERN1
FM_239-CTGCATCTCAAGTGGG	FM_239	VA	NYGC	MG	ADAM	ADAM_GPNMB
FM_239-TTGCCTGGTTCGGCGT	FM_239	VA	NYGC	MG	exAM	exAM_ERN1
FM_239-TTACTGTTCGTTGTGA	FM_239	VA	NYGC	MG	exAM	exAM_ERN1
FM_239-ACGTAACGTGGATTTC	FM_239	VA	NYGC	MG	Homeo	Homeo_PICALM
FM_239-GGAGGATAGTGCACTT	FM_239	VA	NYGC	MG	Homeo	Homeo_PICALM
FM_239-GCCAGGTGTGAAGCGT	FM_239	VA	NYGC	MG	exAM	exAM_ERN1
FM_239-TCTACCGAGCCTGAAG	FM_239	VA	NYGC	MG	Adapt	Adapt_HIST
FM_239-TTGTGGAAGCGACCCT	FM_239	VA	NYGC	MG	ADAM	ADAM_GPNMB
FM_239-GGCACGTAGGAACTAT	FM_239	VA	NYGC	MG	ADAM	ADAM_GPNMB
FM_239-ATATCCTTCCCGAATA	FM_239	VA	NYGC	MG	Homeo	Homeo_PICALM
FM_239-GCATCGGTCTATCACT	FM_239	VA	NYGC	MG	Homeo	Homeo_PICALM
FM_239-GAGGGATAGTATAGAC	FM_239	VA	NYGC	MG	exAM	exAM_ERN1
FM_239-GGAGAACAGAGATCGC	FM_239	VA	NYGC	MG	Homeo	Homeo_PICALM
FM_239-TCAGCAATCCCTCAAC	FM_239	VA	NYGC	MG	ADAM	ADAM_GPNMB
FM_239-TCCACGTCACACGGAA	FM_239	VA	NYGC	MG	Homeo	Homeo_PICALM
FM_239-ATCCATTAGTGCTCGC	FM_239	VA	NYGC	MG	Homeo	Homeo_PICALM
FM_239-CATCAAGTCATGGAGG	FM_239	VA	NYGC	MG	Adapt	Adapt_HIST
FM_239-TGCCGAGCAACAACAA	FM_239	VA	NYGC	MG	exAM	exAM_ERN1
FM_239-GGCTGTGTCGACTCCT	FM_239	VA	NYGC	MG	Homeo	Homeo_PICALM
FM_239-AGAAGCGTCAGCTGTA	FM_239	VA	NYGC	MG	Homeo	Homeo_FRMD4A
FM_239-ACGATCACAATCTCGA	FM_239	VA	NYGC	MG	Adapt	Adapt_HSPA1A
FM_239-TCTACCGAGACTCAAA	FM_239	VA	NYGC	MG	Adapt	Adapt_AIF1
FM_239-CTCAGAACATGCACTA	FM_239	VA	NYGC	MG	exAM	exAM_ERN1
FM_239-GCCCAGAAGGTTGTTC	FM_239	VA	NYGC	MG	exAM	exAM_ERN1
FM_239-AGGCTGCGTACGTGTT	FM_239	VA	NYGC	MG	Homeo	Homeo_PICALM
FM_239-AATTCCTTCGTGGCGT	FM_239	VA	NYGC	MG	Homeo	Homeo_PICALM
FM_239-CTAAGTGGTCTTGCGG	FM_239	VA	NYGC	MG	ADAM	ADAM_GPNMB
FM_239-GGATCTACAGAGATGC	FM_239	VA	NYGC	MG	Adapt	Adapt_AIF1
FM_239-TCTTTGAGTAGCGTCC	FM_239	VA	NYGC	MG	Adapt	Adapt_HIST
FM_239-CTCATCGCACCAAAGG	FM_239	VA	NYGC	MG	Homeo	Homeo_PICALM
FM_239-TATGTTCGTCCTTAAG	FM_239	VA	NYGC	MG	Homeo	Homeo_PICALM
FM_239-CCTTGTGTCCTACGGG	FM_239	VA	NYGC	MG	exAM	exAM_ERN1
FM_239-GCCGATGCATGTTCGA	FM_239	VA	NYGC	MG	exAM	exAM_ERN1
FM_239-GACTTCCAGTCGTTAC	FM_239	VA	NYGC	MG	Homeo	Homeo_FRMD4A
FM_239-GAATAGAAGAGAGCAA	FM_239	VA	NYGC	MG	exAM	exAM_ERN1
FM_239-GCTGCAGGTCGTGCCA	FM_239	VA	NYGC	MG	Adapt	Adapt_AIF1
FM_239-CGGAGAACATGTCAGT	FM_239	VA	NYGC	MG	Adapt	Adapt_HSPA1A
FM_239-TTTGGTTGTAGTGTGG	FM_239	VA	NYGC	MG	Adapt	Adapt_TMEM163
FM_239-CACGGGTGTACAGTCT	FM_239	VA	NYGC	PVM	PVM	PVM_CD163
FM_239-TTCACGCGTGGACCAA	FM_239	VA	NYGC	MG	Homeo	Homeo_PICALM
FM_239-GTAGTACAGAAACACT	FM_239	VA	NYGC	MG	Homeo	Homeo_PICALM
FM_239-CGAAGGACATCGATGT	FM_239	VA	NYGC	MG	Homeo	Homeo_PICALM
FM_239-GCAGGCTAGCGACAGT	FM_239	VA	NYGC	MG	exAM	exAM_ERN1
FM_239-GTACAGTGTGATTAGA	FM_239	VA	NYGC	MG	Homeo	Homeo_PICALM
FM_239-GTGATGTGTTTACGTG	FM_239	VA	NYGC	MG	Prolif	Prolif_MKI67
FM_239-TTTCGATCAATTCACG	FM_239	VA	NYGC	MG	exAM	exAM_ERN1
FM_239-ACAAGCTCACGACCTG	FM_239	VA	NYGC	MG	Homeo	Homeo_PICALM
FM_239-TATATCCAGGCCTAAG	FM_239	VA	NYGC	MG	exAM	exAM_ERN1
FM_239-TTTCATGTCATTCCTA	FM_239	VA	NYGC	MG	Adapt	Adapt_HSPA1A
FM_239-CATGAGTTCGCTATTT	FM_239	VA	NYGC	MG	exAM	exAM_ERN1
FM_239-AGGGCCTTCTCCACTG	FM_239	VA	NYGC	MG	exAM	exAM_ERN1
FM_239-GGGAGTAGTAGGTCAG	FM_239	VA	NYGC	MG	Homeo	Homeo_PICALM
FM_239-CCCTCTCAGTACTGTC	FM_239	VA	NYGC	MG	Homeo	Homeo_PICALM
FM_239-TTGGGTATCTTCCGTG	FM_239	VA	NYGC	MG	Homeo	Homeo_PICALM
FM_239-GCCGATGAGGTGAGAA	FM_239	VA	NYGC	MG	Homeo	Homeo_PICALM
FM_239-CGCGTGAAGCCGCTTG	FM_239	VA	NYGC	MG	Homeo	Homeo_PICALM
FM_239-TAGGTACCACACCTTC	FM_239	VA	NYGC	MG	Adapt	Adapt_HSPA1A
FM_239-CTAGACATCATCCTAT	FM_239	VA	NYGC	PVM	PVM	PVM_CD163
FM_239-ATGCGATCACTTGGCG	FM_239	VA	NYGC	MG	Adapt	Adapt_AIF1
FM_239-AATGCCAGTGGACAGT	FM_239	VA	NYGC	MG	Homeo	Homeo_PICALM
FM_239-AGATCCAGTCCAGCAC	FM_239	VA	NYGC	MG	exAM	exAM_ERN1
FM_239-CTCATGCTCGCCTTTG	FM_239	VA	NYGC	MG	Homeo	Homeo_FRMD4A
FM_239-GTGTAACTCAAGGAGC	FM_239	VA	NYGC	MG	exAM	exAM_ERN1
FM_239-TGCACGGTCGAGAACG	FM_239	VA	NYGC	MG	Homeo	Homeo_PICALM
FM_239-TTTACCATCGTGGAAG	FM_239	VA	NYGC	MG	Homeo	Homeo_PICALM
FM_239-GGTAATCTCAAGAGTA	FM_239	VA	NYGC	MG	ADAM	ADAM_GPNMB
FM_239-TACGCTCGTTCCTAAG	FM_239	VA	NYGC	MG	Homeo	Homeo_PICALM
FM_239-ACGTAACCACTACAGT	FM_239	VA	NYGC	MG	Homeo	Homeo_PICALM
FM_239-TACGTCCGTTCGGTTA	FM_239	VA	NYGC	MG	exAM	exAM_ERN1
FM_239-TAAGCACAGGTTCATC	FM_239	VA	NYGC	MG	Homeo	Homeo_PICALM
FM_239-CATTGAGTCTGAACGT	FM_239	VA	NYGC	MG	Adapt	Adapt_AIF1
FM_239-GGTTAACTCCAGTGCG	FM_239	VA	NYGC	MG	exAM	exAM_ERN1
FM_239-AGGGTTTTCGTGGGAA	FM_239	VA	NYGC	MG	Homeo	Homeo_PICALM
FM_239-GCAGTTAGTCCTCCTA	FM_239	VA	NYGC	MG	exAM	exAM_ERN1
FM_239-AGACCCGTCAAGGCTT	FM_239	VA	NYGC	MG	exAM	exAM_ERN1
FM_239-AGGAGGTTCTTAGTTC	FM_239	VA	NYGC	MG	Adapt	Adapt_HIST
FM_239-ATGAGGGAGTTCGGTT	FM_239	VA	NYGC	PVM	PVM	PVM_CD163
FM_239-AGCCAGCAGCCGAACA	FM_239	VA	NYGC	MG	Homeo	Homeo_PICALM
FM_239-CATACAGGTTTCGGCG	FM_239	VA	NYGC	MG	Homeo	Homeo_PICALM
FM_239-GATTCTTTCGAGAATA	FM_239	VA	NYGC	MG	Adapt	Adapt_TMEM163
FM_239-TTCATTGGTTATCCAG	FM_239	VA	NYGC	MG	Homeo	Homeo_PICALM
FM_239-CGACAGCAGTCGAATA	FM_239	VA	NYGC	MG	Adapt	Adapt_AIF1
FM_239-CAGCAATTCACCTGTC	FM_239	VA	NYGC	MG	exAM	exAM_ERN1
FM_239-GGGTAGAGTACTCCCT	FM_239	VA	NYGC	MG	Adapt	Adapt_AIF1
FM_239-TATCCTAAGCGTGAGT	FM_239	VA	NYGC	MG	Homeo	Homeo_PICALM
FM_239-CAATGACGTGAGTAAT	FM_239	VA	NYGC	MG	Homeo	Homeo_PICALM
FM_239-GTGTCCTAGACGTCCC	FM_239	VA	NYGC	MG	Homeo	Homeo_FRMD4A
FM_239-TGTCCTGAGGTGCTTT	FM_239	VA	NYGC	MG	Homeo	Homeo_PICALM
FM_239-CATTTCACAGCGTATT	FM_239	VA	NYGC	MG	Homeo	Homeo_PICALM
FM_239-AAGCATCGTAGCACAG	FM_239	VA	NYGC	MG	Homeo	Homeo_PICALM
FM_239-TGATTTCCAAACTCTG	FM_239	VA	NYGC	MG	Homeo	Homeo_FRMD4A
FM_239-TTCCAATCAAGGCAAC	FM_239	VA	NYGC	MG	Homeo	Homeo_PICALM
FM_239-ACTGATGAGGACACTG	FM_239	VA	NYGC	MG	Adapt	Adapt_AIF1
FM_239-TGACAGTAGACCCGCT	FM_239	VA	NYGC	MG	Homeo	Homeo_PICALM
FM_239-TACTTCACAGGTTCAT	FM_239	VA	NYGC	MG	exAM	exAM_ERN1
FM_239-TCCATGCAGTCGTCTA	FM_239	VA	NYGC	MG	Adapt	Adapt_AIF1
FM_239-TGTTACTGTACACGCC	FM_239	VA	NYGC	MG	Adapt	Adapt_AIF1
FM_239-TGTCCTGAGAATAACC	FM_239	VA	NYGC	MG	Adapt	Adapt_HSPA1A
FM_239-TCGATTTCACTACCGG	FM_239	VA	NYGC	MG	exAM	exAM_ERN1
FM_239-GTAGATCCAGAGGTAC	FM_239	VA	NYGC	PVM	PVM	PVM_CD163
FM_239-CCTCATGGTAGAGCTG	FM_239	VA	NYGC	MG	Homeo	Homeo_PICALM
FM_239-TTTGGTTAGAGGGCGA	FM_239	VA	NYGC	MG	Homeo	Homeo_PICALM
FM_239-CCGTAGGCAGACGGAT	FM_239	VA	NYGC	MG	Adapt	Adapt_HSPA1A
FM_239-ACCGTTCAGCGATCGA	FM_239	VA	NYGC	MG	Adapt	Adapt_AIF1
FM_239-AGCCACGCAAAGACGC	FM_239	VA	NYGC	MG	exAM	exAM_ERN1
FM_239-TTTCGATGTATCCTTT	FM_239	VA	NYGC	MG	Homeo	Homeo_PICALM
FM_239-ATGCGATCAATCAAGA	FM_239	VA	NYGC	MG	ADAM	ADAM_GPNMB
FM_239-AGGAAATAGGAACATT	FM_239	VA	NYGC	MG	Homeo	Homeo_PICALM
FM_239-CGCAGGTTCGGCACTG	FM_239	VA	NYGC	MG	Adapt	Adapt_HSPA1A
FM_239-AAAGGTATCGTTGTGA	FM_239	VA	NYGC	MG	Homeo	Homeo_PICALM
FM_239-AAGAACAAGAGATCGC	FM_239	VA	NYGC	MG	Homeo	Homeo_PICALM
FM_239-GATGTTGGTGGGCTTC	FM_239	VA	NYGC	MG	Homeo	Homeo_PICALM
FM_239-TGTCCACAGTAGGCCA	FM_239	VA	NYGC	MG	Homeo	Homeo_PICALM
FM_239-CATTGAGTCCCGATCT	FM_239	VA	NYGC	MG	exAM	exAM_ERN1
FM_239-TGAGCGCTCCGAAATC	FM_239	VA	NYGC	MG	Homeo	Homeo_PICALM
FM_239-TGTAAGCTCTAAGCCA	FM_239	VA	NYGC	MG	Homeo	Homeo_PICALM
FM_239-ACGTCCTCAACAGAGC	FM_239	VA	NYGC	MG	Homeo	Homeo_PICALM
FM_239-TTCAGGATCGTCACCT	FM_239	VA	NYGC	MG	Adapt	Adapt_AIF1
FM_239-TTACTGTCATCGAACT	FM_239	VA	NYGC	MG	Homeo	Homeo_PICALM
FM_239-CATTCCGCACGTAGAG	FM_239	VA	NYGC	MG	Homeo	Homeo_PICALM
FM_239-CGTGATACAGGACGAT	FM_239	VA	NYGC	MG	Adapt	Adapt_HSPA1A
FM_239-TGATCAGAGTGCGTCC	FM_239	VA	NYGC	MG	exAM	exAM_ERN1
FM_239-TGTTGGACATGATCTG	FM_239	VA	NYGC	MG	Homeo	Homeo_PICALM
FM_239-GACAGCCCACTGCTTC	FM_239	VA	NYGC	MG	Homeo	Homeo_PICALM
FM_239-GAAGTAACAGACCAGA	FM_239	VA	NYGC	MG	Homeo	Homeo_PICALM
FM_239-CAGATTGTCTGACGCG	FM_239	VA	NYGC	MG	Adapt	Adapt_AIF1
FM_239-CAGATACTCTGCTGAA	FM_239	VA	NYGC	MG	Homeo	Homeo_PICALM
FM_239-CTCCCAAAGATTACCC	FM_239	VA	NYGC	MG	exAM	exAM_ERN1
FM_239-AGAACAAAGAGGCTGT	FM_239	VA	NYGC	MG	Homeo	Homeo_PICALM
FM_239-CTCCACATCCACATAG	FM_239	VA	NYGC	MG	Adapt	Adapt_AIF1
FM_239-GAGAGGTCAATTTCGG	FM_239	VA	NYGC	MG	Adapt	Adapt_AIF1
FM_239-GGGACAAGTCGCACAC	FM_239	VA	NYGC	MG	Homeo	Homeo_PICALM
FM_239-GTCTTTACATAATCGC	FM_239	VA	NYGC	MG	Adapt	Adapt_IFI44L
FM_239-AGGTCATCAGTTGTTG	FM_239	VA	NYGC	MG	Homeo	Homeo_PICALM
FM_239-TGCAGTAAGAAGTCAT	FM_239	VA	NYGC	MG	Homeo	Homeo_PICALM
FM_239-GAAGCCCCATCTGGGC	FM_239	VA	NYGC	MG	Homeo	Homeo_PICALM
FM_239-GGCGTCAGTCGTTCAA	FM_239	VA	NYGC	MG	exAM	exAM_ERN1
FM_239-TCCTCCCGTGATATAG	FM_239	VA	NYGC	MG	exAM	exAM_ERN1
FM_239-ATCACGATCAAGCTGT	FM_239	VA	NYGC	MG	Adapt	Adapt_HSPA1A
FM_239-ATTACCTGTTAGGGTG	FM_239	VA	NYGC	MG	Homeo	Homeo_PICALM
FM_239-CTGTGGGGTATATGGA	FM_239	VA	NYGC	MG	Homeo	Homeo_PICALM
FM_239-CCTAAGATCACCATCC	FM_239	VA	NYGC	MG	Homeo	Homeo_PICALM
FM_239-GGAGCAAAGAGGGTCT	FM_239	VA	NYGC	MG	Homeo	Homeo_PICALM
FM_239-CTTACCGTCTGACGCG	FM_239	VA	NYGC	MG	ADAM	ADAM_GPNMB
FM_239-TTACTGTGTCGAGATG	FM_239	VA	NYGC	MG	Homeo	Homeo_PICALM
FM_239-ACACGCGCAATCCTAG	FM_239	VA	NYGC	MG	Homeo	Homeo_PICALM
FM_239-TCGGGCACATGACTGT	FM_239	VA	NYGC	MG	Adapt	Adapt_AIF1
FM_239-TCACATTCAACACAGG	FM_239	VA	NYGC	MG	Adapt	Adapt_AIF1
FM_239-CATACAGTCTTTCGAT	FM_239	VA	NYGC	MG	Homeo	Homeo_PICALM
FM_239-ACCAACAAGGGACAGG	FM_239	VA	NYGC	MG	Homeo	Homeo_PICALM
FM_239-CCTCCAATCATTATCC	FM_239	VA	NYGC	MG	Adapt	Adapt_HSPA1A
FM_239-TACCCGTGTCTCTCCA	FM_239	VA	NYGC	MG	Homeo	Homeo_PICALM
FM_239-ATGAGGGCACACACTA	FM_239	VA	NYGC	MG	Adapt	Adapt_HIST
FM_239-CGTAAGTCACCGTCGA	FM_239	VA	NYGC	MG	Homeo	Homeo_PICALM
FM_239-AATCGACCATTGAAAG	FM_239	VA	NYGC	MG	Homeo	Homeo_PICALM
FM_239-GGGCTACTCTATTGTC	FM_239	VA	NYGC	MG	exAM	exAM_ERN1
FM_239-CATAGACTCAACCTTT	FM_239	VA	NYGC	MG	Homeo	Homeo_PICALM
FM_239-ACTGATGAGCTACGTT	FM_239	VA	NYGC	PVM	PVM	PVM_CD163
FM_239-AGACAGGGTATTCCGA	FM_239	VA	NYGC	MG	Adapt	Adapt_HSPA1A
FM_239-GATGACTTCTATCACT	FM_239	VA	NYGC	MG	Adapt	Adapt_AIF1
FM_239-TGGGCTGTCTGCGGCA	FM_239	VA	NYGC	PVM	PVM	PVM_CD163
FM_239-TGTAAGCAGCAGATAT	FM_239	VA	NYGC	MG	Homeo	Homeo_PICALM
FM_239-GTGTTCCGTACTGTTG	FM_239	VA	NYGC	MG	exAM	exAM_ERN1
FM_239-ATTCCATGTCACATTG	FM_239	VA	NYGC	MG	Adapt	Adapt_AIF1
FM_239-TGTAAGCTCACTGATG	FM_239	VA	NYGC	MG	Homeo	Homeo_PICALM
FM_239-CTCGAGGAGCCTAGGA	FM_239	VA	NYGC	MG	ADAM	ADAM_GPNMB
FM_239-GATTGGTAGCGCCTCA	FM_239	VA	NYGC	MG	Homeo	Homeo_PICALM
FM_239-GATTCGATCCGACGGT	FM_239	VA	NYGC	MG	Homeo	Homeo_PICALM
FM_239-CACAGGCAGAGGTCGT	FM_239	VA	NYGC	MG	exAM	exAM_ERN1
FM_239-ATCCGTCCATATCTGG	FM_239	VA	NYGC	MG	Adapt	Adapt_AIF1
FM_239-TCACAAGTCGAGATAA	FM_239	VA	NYGC	MG	Homeo	Homeo_PICALM
FM_239-TGGTTAGAGGCGCTTC	FM_239	VA	NYGC	MG	exAM	exAM_ERN1
FM_239-GGGTTATTCAGACATC	FM_239	VA	NYGC	MG	Homeo	Homeo_PICALM
FM_239-ATGGGTTGTTAGTTCG	FM_239	VA	NYGC	PVM	PVM	PVM_CD163
FM_239-GAGTTTGTCATCTATC	FM_239	VA	NYGC	MG	Homeo	Homeo_PICALM
FM_239-TCCGATCGTACGTGAG	FM_239	VA	NYGC	MG	Adapt	Adapt_HIST
FM_239-ACGGGTCTCGCATGAT	FM_239	VA	NYGC	MG	Homeo	Homeo_PICALM
FM_239-AGTGATCTCAACCTTT	FM_239	VA	NYGC	MG	Homeo	Homeo_PICALM
FM_239-CATTCTAAGTGAGTGC	FM_239	VA	NYGC	MG	Adapt	Adapt_HSPA1A
FM_239-GAAGTAACAAGTGATA	FM_239	VA	NYGC	MG	Adapt	Adapt_HIST
FM_239-AACAGGGAGACATCAA	FM_239	VA	NYGC	MG	Homeo	Homeo_PICALM
FM_239-TGTTTGTTCCATTGGA	FM_239	VA	NYGC	MG	Homeo	Homeo_PICALM
FM_239-CACAACATCCCGAATA	FM_239	VA	NYGC	MG	exAM	exAM_ERN1
FM_239-TCATTCAGTTAGGCCC	FM_239	VA	NYGC	MG	ADAM	ADAM_GPNMB
FM_239-TCGGGACCAGTCGCAC	FM_239	VA	NYGC	MG	Homeo	Homeo_PICALM
FM_239-CCGAACGGTACTCGCG	FM_239	VA	NYGC	MG	exAM	exAM_ERN1
FM_239-TGATGGTAGAAGTGTT	FM_239	VA	NYGC	MG	Homeo	Homeo_FRMD4A
FM_239-CACTGTCGTGCGGATA	FM_239	VA	NYGC	MG	Prolif	Prolif_MKI67
FM_239-ACGGTCGGTACCTTCC	FM_239	VA	NYGC	MG	Homeo	Homeo_PICALM
FM_239-CTCCTTTCATAGATGA	FM_239	VA	NYGC	MG	Homeo	Homeo_PICALM
FM_239-CATAAGCCAGAGATGC	FM_239	VA	NYGC	MG	Homeo	Homeo_PICALM
FM_239-TTAATCCGTTGAAGTA	FM_239	VA	NYGC	MG	ADAM	ADAM_GPNMB
FM_239-TCCGTGTTCGCACGAC	FM_239	VA	NYGC	MG	exAM	exAM_ERN1
FM_239-TGTCCACGTTCCTACC	FM_239	VA	NYGC	MG	Adapt	Adapt_TMEM163
FM_239-AAACGCTGTAGAATGT	FM_239	VA	NYGC	MG	Homeo	Homeo_PICALM
FM_239-ACTACGATCTACGCGG	FM_239	VA	NYGC	MG	Homeo	Homeo_PICALM
FM_239-CTGAGCGTCTGTCCGT	FM_239	VA	NYGC	MG	Adapt	Adapt_HSPA1A
FM_239-GACTCAACAAACACGG	FM_239	VA	NYGC	PVM	PVM	PVM_CD163
FM_239-GCTACCTCATCGGAAG	FM_239	VA	NYGC	MG	Adapt	Adapt_AIF1
FM_239-CACGGGTTCGCGTTTC	FM_239	VA	NYGC	MG	Homeo	Homeo_PICALM
FM_239-CTAACTTTCTTAGCAG	FM_239	VA	NYGC	MG	Adapt	Adapt_IFI44L
FM_239-GTCACGGAGTTGAAGT	FM_239	VA	NYGC	MG	Homeo	Homeo_PICALM
FM_239-AAGTCGTTCATTACGG	FM_239	VA	NYGC	MG	Homeo	Homeo_PICALM
FM_239-CATGCCTTCACTTTGT	FM_239	VA	NYGC	MG	Homeo	Homeo_PICALM
FM_239-GGGCGTTCATTCACCC	FM_239	VA	NYGC	PVM	PVM	PVM_CD163
FM_239-AGGATAAAGATTAGAC	FM_239	VA	NYGC	MG	Homeo	Homeo_PICALM
FM_239-GGTGATTCAGTCACGC	FM_239	VA	NYGC	MG	Homeo	Homeo_PICALM
FM_239-GACCCTTCAAATCGGG	FM_239	VA	NYGC	MG	Homeo	Homeo_PICALM
FM_239-TCGTGCTGTTGTCAGT	FM_239	VA	NYGC	MG	Adapt	Adapt_HIST
FM_239-TCCGGGACAGTGTACT	FM_239	VA	NYGC	MG	Adapt	Adapt_HIST
FM_239-ACCTGTCAGTGGACTG	FM_239	VA	NYGC	MG	ADAM	ADAM_GPNMB
FM_239-ATTTACCGTTCCGCTT	FM_239	VA	NYGC	MG	Adapt	Adapt_HIST
FM_239-ACTCTCGAGACAGCGT	FM_239	VA	NYGC	MG	Homeo	Homeo_PICALM
FM_239-CAATGACAGATCACCT	FM_239	VA	NYGC	PVM	PVM	PVM_CD163
FM_239-GATGAGGAGGCCTAGA	FM_239	VA	NYGC	MG	Homeo	Homeo_PICALM
FM_239-TGCGGGTCACGCCAGT	FM_239	VA	NYGC	MG	Adapt	Adapt_HSPA1A
FM_239-TCTCCGACATCGATGT	FM_239	VA	NYGC	MG	exAM	exAM_ERN1
FM_239-GACCGTGTCCCATTTA	FM_239	VA	NYGC	MG	Homeo	Homeo_PICALM
FM_239-CGGACACCAGACCATT	FM_239	VA	NYGC	MG	exAM	exAM_ERN1
FM_239-ACGTAACGTGACTAAA	FM_239	VA	NYGC	MG	Homeo	Homeo_PICALM
FM_239-GACACGCCAGACGATG	FM_239	VA	NYGC	MG	Homeo	Homeo_PICALM
FM_239-CCTACGTAGCAATTCC	FM_239	VA	NYGC	MG	exAM	exAM_ERN1
FM_239-AAGCGTTAGTGGAAGA	FM_239	VA	NYGC	MG	ADAM	ADAM_GPNMB
FM_239-CAATACGTCTGTTCAT	FM_239	VA	NYGC	MG	Homeo	Homeo_PICALM
FM_239-GTCAAACAGTGCACAG	FM_239	VA	NYGC	MG	Adapt	Adapt_AIF1
FM_239-CTTAGGAAGGCGTCCT	FM_239	VA	NYGC	MG	Homeo	Homeo_PICALM
FM_239-CTATAGGCACATATGC	FM_239	VA	NYGC	MG	Homeo	Homeo_FRMD4A
FM_239-ACGGAAGCAACTACGT	FM_239	VA	NYGC	MG	Homeo	Homeo_PICALM
FM_239-TGCTTCGTCCATGATG	FM_239	VA	NYGC	MG	Homeo	Homeo_PICALM
FM_239-AGCGTATAGACGCCAA	FM_239	VA	NYGC	MG	ADAM	ADAM_GPNMB
FM_239-TCCAGAACAGAACGCA	FM_239	VA	NYGC	MG	Prolif	Prolif_MKI67
FM_239-AAGCGAGGTGGACCAA	FM_239	VA	NYGC	MG	Homeo	Homeo_PICALM
FM_239-GAATCGTAGGGTCACA	FM_239	VA	NYGC	MG	Homeo	Homeo_PICALM
FM_239-GCCATGGTCGCATAGT	FM_239	VA	NYGC	MG	Homeo	Homeo_PICALM
FM_239-GAGTTTGCATGACAAA	FM_239	VA	NYGC	MG	exAM	exAM_ERN1
FM_239-GTAGAAAAGCCTAGGA	FM_239	VA	NYGC	MG	Homeo	Homeo_PICALM
FM_239-CTTTCGGGTCATCGCG	FM_239	VA	NYGC	MG	Homeo	Homeo_PICALM
FM_239-TTCACCGGTGCAGGAT	FM_239	VA	NYGC	MG	Homeo	Homeo_PICALM
FM_239-GTGTTCCTCCTAGCCT	FM_239	VA	NYGC	MG	ADAM	ADAM_GPNMB
FM_239-GTTCCGTAGTCATGAA	FM_239	VA	NYGC	MG	Adapt	Adapt_AIF1
FM_239-GCTCAAAGTAGTCGTT	FM_239	VA	NYGC	MG	Homeo	Homeo_PICALM
FM_239-CAGATTGAGTGCAGGT	FM_239	VA	NYGC	MG	Homeo	Homeo_PICALM
FM_239-CGTGAATAGAGGTGCT	FM_239	VA	NYGC	MG	Homeo	Homeo_PICALM
FM_239-CTTTCGGAGAGAGAAC	FM_239	VA	NYGC	MG	Homeo	Homeo_PICALM
FM_239-GTTTGGAAGTCGTTAC	FM_239	VA	NYGC	MG	Adapt	Adapt_AIF1
FM_239-ACTTTCATCCCTCTTT	FM_239	VA	NYGC	MG	Homeo	Homeo_PICALM
FM_239-CTCCATGTCCAGCCTT	FM_239	VA	NYGC	MG	Homeo	Homeo_PICALM
FM_239-GCGAGAAGTCGGTGAA	FM_239	VA	NYGC	MG	Adapt	Adapt_AIF1
FM_239-ACGTACAAGTGAGTTA	FM_239	VA	NYGC	MG	Adapt	Adapt_HSPA1A
FM_239-TGAATCGCATCATTGG	FM_239	VA	NYGC	MG	Homeo	Homeo_PICALM
FM_239-TCGGTCTCATGCGGTC	FM_239	VA	NYGC	MG	ADAM	ADAM_GPNMB
FM_239-TTCATTGAGCTATCCA	FM_239	VA	NYGC	MG	exAM	exAM_ERN1
FM_239-AACAAAGGTAAGTTAG	FM_239	VA	NYGC	MG	Homeo	Homeo_PICALM
FM_239-TGCGGCAGTGAACTAA	FM_239	VA	NYGC	MG	Homeo	Homeo_PICALM
FM_239-AAACCCACAACACAGG	FM_239	VA	NYGC	MG	Adapt	Adapt_AIF1
FM_239-CTCAATTTCCGCGGAT	FM_239	VA	NYGC	MG	Homeo	Homeo_PICALM
FM_239-ACAGGGAGTTCATCTT	FM_239	VA	NYGC	MG	Homeo	Homeo_PICALM
FM_239-TAATTCCTCCTACGAA	FM_239	VA	NYGC	MG	Homeo	Homeo_PICALM
FM_239-CGATGGCAGCACGATG	FM_239	VA	NYGC	MG	Adapt	Adapt_IFI44L
FM_239-CTACATTCATAAGCGG	FM_239	VA	NYGC	MG	Homeo	Homeo_PICALM
FM_239-CATGAGTAGAGCAAGA	FM_239	VA	NYGC	MG	Adapt	Adapt_HSPA1A
FM_239-CCGTTCAAGGTACATA	FM_239	VA	NYGC	MG	Adapt	Adapt_HSPA1A
FM_239-CAACGGCTCGTGTGAT	FM_239	VA	NYGC	MG	Homeo	Homeo_PICALM
FM_239-CGATGGCCATGGCTAT	FM_239	VA	NYGC	MG	Homeo	Homeo_PICALM
FM_239-CTCGAGGAGGGTGGGA	FM_239	VA	NYGC	MG	Homeo	Homeo_PICALM
FM_239-AGTCTCCTCTACAGGT	FM_239	VA	NYGC	MG	exAM	exAM_ERN1
FM_239-ACGGTTATCCACATAG	FM_239	VA	NYGC	MG	Adapt	Adapt_AIF1
FM_239-GCGTGCAGTTCGGCGT	FM_239	VA	NYGC	MG	Homeo	Homeo_PICALM
FM_239-AGCGATTGTAGGCAAC	FM_239	VA	NYGC	MG	exAM	exAM_ERN1
FM_239-TCTCTGGGTACCCAGC	FM_239	VA	NYGC	MG	Adapt	Adapt_AIF1
FM_239-TGTAACGGTAGACACG	FM_239	VA	NYGC	MG	Homeo	Homeo_PICALM
FM_239-GATCATGCAACAGATA	FM_239	VA	NYGC	MG	Homeo	Homeo_PICALM
FM_239-TGGAGAGTCTTTCAGT	FM_239	VA	NYGC	MG	Homeo	Homeo_PICALM
FM_239-AGAGAGCCACCTGAAT	FM_239	VA	NYGC	MG	Adapt	Adapt_AIF1
FM_239-AAAGGGCCAGTTCCAA	FM_239	VA	NYGC	MG	Adapt	Adapt_AIF1
FM_239-GAATCACAGACGTCCC	FM_239	VA	NYGC	MG	Adapt	Adapt_HSPA1A
FM_239-GATCAGTGTTGTTGTG	FM_239	VA	NYGC	MG	Homeo	Homeo_FRMD4A
FM_239-GGGTGTCAGGTGGCTA	FM_239	VA	NYGC	PVM	PVM	PVM_CD163
FM_239-TTGCTGCCACCGTGGT	FM_239	VA	NYGC	MG	Homeo	Homeo_PICALM
FM_239-CCTATCGCAATGCAAA	FM_239	VA	NYGC	MG	Homeo	Homeo_PICALM
FM_239-GAGTTGTAGCAGATAT	FM_239	VA	NYGC	MG	Adapt	Adapt_AIF1
FM_239-ACGATCAAGACGATAT	FM_239	VA	NYGC	MG	Adapt	Adapt_HSPA1A
FM_239-ATTATCCTCCTACAAG	FM_239	VA	NYGC	MG	Adapt	Adapt_HSPA1A
FM_239-GAGCTGCCAATGCAGG	FM_239	VA	NYGC	MG	Homeo	Homeo_PICALM
FM_239-CTTGAGATCCTGTAAG	FM_239	VA	NYGC	PVM	PVM	PVM_CD163
FM_239-GCCCGAAGTAACAGGC	FM_239	VA	NYGC	MG	Homeo	Homeo_PICALM
FM_239-TTTACCATCCTATGGA	FM_239	VA	NYGC	MG	Homeo	Homeo_PICALM
FM_239-GAGCTGCCAGGAGACT	FM_239	VA	NYGC	MG	Adapt	Adapt_HSPA1A
FM_239-GTAACCAGTGGGACAT	FM_239	VA	NYGC	MG	Homeo	Homeo_PICALM
FM_239-TGCGGCACACTTGGCG	FM_239	VA	NYGC	MG	Adapt	Adapt_HSPA1A
FM_239-CTAACCCAGGGCCTCT	FM_239	VA	NYGC	MG	Homeo	Homeo_PICALM
FM_239-CTCAGAAGTGAGAACC	FM_239	VA	NYGC	PVM	PVM	PVM_CD163
FM_239-CCCTGATCAGGCTTGC	FM_239	VA	NYGC	MG	Homeo	Homeo_PICALM
FM_239-ATGGAGGCAGTCCGTG	FM_239	VA	NYGC	MG	Homeo	Homeo_PICALM
FM_239-GATCACACAAATACGA	FM_239	VA	NYGC	MG	Homeo	Homeo_PICALM
FM_239-ATGGATCGTACCTTCC	FM_239	VA	NYGC	MG	Adapt	Adapt_AIF1
FM_239-CCGGGTAAGTTGCTCA	FM_239	VA	NYGC	MG	ADAM	ADAM_GPNMB
FM_239-GTTGAACCACGTAGTT	FM_239	VA	NYGC	MG	Homeo	Homeo_PICALM
FM_239-GATTCGATCTCCTGCA	FM_239	VA	NYGC	MG	exAM	exAM_ERN1
FM_239-ATCTTCACAATAACGA	FM_239	VA	NYGC	MG	Homeo	Homeo_PICALM
FM_239-GACAGCCTCGAAGCCC	FM_239	VA	NYGC	MG	Homeo	Homeo_PICALM
FM_239-AAGCCATGTCCTGAAT	FM_239	VA	NYGC	MG	ADAM	ADAM_GPNMB
FM_239-TACTTCAAGAGGGCGA	FM_239	VA	NYGC	MG	Homeo	Homeo_PICALM
FM_239-GATGACTAGGTAAAGG	FM_239	VA	NYGC	MG	exAM	exAM_ERN1
FM_239-CTACAGAAGGTACAGC	FM_239	VA	NYGC	MG	Homeo	Homeo_PICALM
FM_239-CAGCAGCTCGTCCTTG	FM_239	VA	NYGC	MG	Adapt	Adapt_AIF1
FM_239-GGTAGAGGTTAGTCGT	FM_239	VA	NYGC	MG	Homeo	Homeo_PICALM
FM_239-ATTTCACGTGCATGAG	FM_239	VA	NYGC	MG	Homeo	Homeo_PICALM
FM_239-GCACATATCAGCCTCT	FM_239	VA	NYGC	MG	Homeo	Homeo_PICALM
FM_239-GTTACAGCAATATCCG	FM_239	VA	NYGC	PVM	PVM	PVM_CD163
FM_239-TGGGTTAGTGTGTTTG	FM_239	VA	NYGC	MG	Homeo	Homeo_PICALM
FM_239-TTCGGTCCATGACGGA	FM_239	VA	NYGC	MG	exAM	exAM_ERN1
FM_239-GAGTCTATCATTCATC	FM_239	VA	NYGC	PVM	PVM	PVM_CD163
FM_239-GCGATCGAGGGCAGAG	FM_239	VA	NYGC	MG	Homeo	Homeo_PICALM
FM_239-GAACGTTGTCCAGTTA	FM_239	VA	NYGC	MG	Homeo	Homeo_PICALM
FM_239-CTCTGGTGTTCACGAT	FM_239	VA	NYGC	MG	Homeo	Homeo_PICALM
FM_239-TTGCATTAGGAATGTT	FM_239	VA	NYGC	MG	Homeo	Homeo_FRMD4A
FM_239-AAGAACATCATGAGGG	FM_239	VA	NYGC	MG	Homeo	Homeo_PICALM
FM_239-CGGAGAATCTGAGATC	FM_239	VA	NYGC	MG	Homeo	Homeo_PICALM
FM_239-GCTACAAGTTTGGGAG	FM_239	VA	NYGC	MG	exAM	exAM_ERN1
FM_239-TCCTCCCAGAAGTGTT	FM_239	VA	NYGC	MG	Homeo	Homeo_PICALM
FM_239-CGTCAAAAGACTCGAG	FM_239	VA	NYGC	PVM	PVM	PVM_CD163
FM_239-AGCGCCAGTCTAGGCC	FM_239	VA	NYGC	MG	exAM	exAM_ERN1
FM_239-TAGATCGTCAGGTGTT	FM_239	VA	NYGC	MG	Homeo	Homeo_PICALM
FM_239-AAGACAAAGGTGGGTT	FM_239	VA	NYGC	MG	Homeo	Homeo_PICALM
FM_239-GGAACCCCAGACGCTC	FM_239	VA	NYGC	MG	Homeo	Homeo_PICALM
FM_239-GGTGGCTCACCTGTCT	FM_239	VA	NYGC	MG	Homeo	Homeo_PICALM
FM_239-GGCACGTAGCGGATCA	FM_239	VA	NYGC	MG	Adapt	Adapt_AIF1
FM_239-TGGCGTGTCATTGTTC	FM_239	VA	NYGC	MG	Adapt	Adapt_HSPA1A
FM_239-CGATGCGGTTGGGTTT	FM_239	VA	NYGC	MG	Adapt	Adapt_HIST
FM_239-ACGGGTCTCCCGTTCA	FM_239	VA	NYGC	MG	Adapt	Adapt_AIF1
FM_239-ATGAGTCGTATATGGA	FM_239	VA	NYGC	MG	Homeo	Homeo_PICALM
FM_239-TCCGTGTTCGTCGCTT	FM_239	VA	NYGC	MG	exAM	exAM_ERN1
FM_239-ACCCTCAAGAATTGTG	FM_239	VA	NYGC	MG	Homeo	Homeo_PICALM
FM_239-ATTCCCGGTCGTTATG	FM_239	VA	NYGC	MG	Adapt	Adapt_AIF1
FM_239-AAGTACCTCTTCGGTC	FM_239	VA	NYGC	MG	exAM	exAM_ERN1
FM_239-GAGGGTATCGGTGAAG	FM_239	VA	NYGC	MG	Homeo	Homeo_PICALM
FM_239-GACTCAAGTAACACGG	FM_239	VA	NYGC	MG	Homeo	Homeo_PICALM
FM_239-CAGGCCAGTGTAGCAG	FM_239	VA	NYGC	MG	Homeo	Homeo_PICALM
FM_239-GGTCTGGAGGGAGGTG	FM_239	VA	NYGC	MG	Homeo	Homeo_PICALM
FM_239-TGGAACTCAACGACTT	FM_239	VA	NYGC	MG	Homeo	Homeo_PICALM
FM_239-CACGAATTCGAACTCA	FM_239	VA	NYGC	MG	exAM	exAM_ERN1
FM_239-TTGTTTGTCGTAGCCG	FM_239	VA	NYGC	MG	Adapt	Adapt_HSPA1A
FM_239-ACTTTCACAAATCCCA	FM_239	VA	NYGC	MG	Homeo	Homeo_PICALM
FM_239-CACACAAAGGGCTGAT	FM_239	VA	NYGC	MG	Homeo	Homeo_PICALM
FM_239-CCTCATGCACGTCTCT	FM_239	VA	NYGC	MG	Homeo	Homeo_PICALM
FM_239-TTAGGCATCACCCTGT	FM_239	VA	NYGC	MG	Homeo	Homeo_PICALM
FM_239-ATGATCGGTGAGCTCC	FM_239	VA	NYGC	MG	Homeo	Homeo_PICALM
FM_239-ACTTTGTCATTATGCG	FM_239	VA	NYGC	MG	Adapt	Adapt_HSPA1A
FM_239-TGGGAGAGTTTACTTC	FM_239	VA	NYGC	MG	Homeo	Homeo_PICALM
FM_239-TACTTACGTCCGGATC	FM_239	VA	NYGC	MG	Homeo	Homeo_PICALM
FM_239-TCATACTAGGAGAGGC	FM_239	VA	NYGC	MG	Homeo	Homeo_PICALM
FM_239-AGAGAATGTACCAGAG	FM_239	VA	NYGC	PVM	PVM	PVM_CD163
FM_239-TCAGTGAAGCCGATTT	FM_239	VA	NYGC	MG	Adapt	Adapt_HSPA1A
FM_239-TGTTTGTCATGGCCCA	FM_239	VA	NYGC	MG	Adapt	Adapt_HSPA1A
FM_239-GGAAGTGGTCCGGTCA	FM_239	VA	NYGC	MG	exAM	exAM_ERN1
FM_239-TAATTCCTCTGTCCCA	FM_239	VA	NYGC	MG	Homeo	Homeo_PICALM
FM_239-AGGCCACTCGCCATAA	FM_239	VA	NYGC	MG	Adapt	Adapt_AIF1
FM_239-AAGTGAATCACCTTGC	FM_239	VA	NYGC	MG	Homeo	Homeo_PICALM
FM_239-GTGTCCTAGCAAGCCA	FM_239	VA	NYGC	MG	Homeo	Homeo_PICALM
FM_239-ACCACAATCGCTACGG	FM_239	VA	NYGC	MG	Adapt	Adapt_HIST
FM_239-GAGTTGTTCATTGCGA	FM_239	VA	NYGC	MG	Adapt	Adapt_AIF1
FM_239-AACGAAATCTTTCGAT	FM_239	VA	NYGC	MG	Homeo	Homeo_PICALM
FM_239-AGTTAGCAGCGCACAA	FM_239	VA	NYGC	MG	Adapt	Adapt_HSPA1A
FM_239-CAATCGAGTGCACGCT	FM_239	VA	NYGC	MG	Adapt	Adapt_AIF1
FM_239-ATTTACCAGCCAGACA	FM_239	VA	NYGC	MG	exAM	exAM_ERN1
FM_239-CCAAGCGTCTGGTCAA	FM_239	VA	NYGC	MG	Homeo	Homeo_PICALM
FM_239-GTGAGTTAGTAAACAC	FM_239	VA	NYGC	MG	Homeo	Homeo_PICALM
FM_239-ACCAAACGTGCGGATA	FM_239	VA	NYGC	MG	exAM	exAM_ERN1
FM_239-GAAGGGTAGCAGCACA	FM_239	VA	NYGC	MG	Homeo	Homeo_PICALM
FM_239-TCGTCCACAATGACCT	FM_239	VA	NYGC	MG	Homeo	Homeo_PICALM
FM_239-AGGTTGTTCGGTCGGT	FM_239	VA	NYGC	MG	Homeo	Homeo_PICALM
FM_239-GAGAAATAGCTAGTTC	FM_239	VA	NYGC	PVM	PVM	PVM_CD163
FM_239-GTCATCCAGCGGTAGT	FM_239	VA	NYGC	MG	Homeo	Homeo_PICALM
FM_239-TTATTGCCATGTCAGT	FM_239	VA	NYGC	MG	exAM	exAM_ERN1
FM_239-CAGGTATGTAGTCGGA	FM_239	VA	NYGC	MG	Adapt	Adapt_AIF1
FM_239-GTCACGGAGGCTCTCG	FM_239	VA	NYGC	MG	Homeo	Homeo_PICALM
FM_239-GAAGCGACATATGAAG	FM_239	VA	NYGC	MG	Homeo	Homeo_PICALM
FM_239-TGCTTCGTCAAGCCAT	FM_239	VA	NYGC	MG	exAM	exAM_ERN1
FM_239-TCCCAGTAGAGTAACT	FM_239	VA	NYGC	MG	Homeo	Homeo_PICALM
FM_239-ATTATCCAGACTACCT	FM_239	VA	NYGC	MG	Homeo	Homeo_PICALM
FM_239-TGTGGCGTCGTCAAAC	FM_239	VA	NYGC	MG	Prolif	Prolif_MKI67
FM_239-CTAGACACAAACCGGA	FM_239	VA	NYGC	MG	Homeo	Homeo_PICALM
FM_239-GTTGTGAAGCCGTTGC	FM_239	VA	NYGC	MG	Adapt	Adapt_AIF1
FM_239-AAGCGTTCACCAGCGT	FM_239	VA	NYGC	MG	Homeo	Homeo_PICALM
FM_239-GTCGAATGTGCTATTG	FM_239	VA	NYGC	MG	Adapt	Adapt_IFI44L
FM_239-TTGCCTGGTCTGTAAC	FM_239	VA	NYGC	MG	exAM	exAM_ERN1
FM_239-GCCTGTTAGCGATGGT	FM_239	VA	NYGC	MG	Homeo	Homeo_PICALM
FM_239-GGTAGAGCAAGTGGCA	FM_239	VA	NYGC	MG	Adapt	Adapt_HSPA1A
FM_239-TGCTGAATCATCGACA	FM_239	VA	NYGC	MG	Prolif	Prolif_MKI67
FM_239-ATCCACCTCCAAGCTA	FM_239	VA	NYGC	MG	exAM	exAM_ERN1
FM_239-AAAGGTAGTAGGGAGG	FM_239	VA	NYGC	MG	Homeo	Homeo_PICALM
FM_239-CTCTGGTCAGGGCTTC	FM_239	VA	NYGC	MG	ADAM	ADAM_GPNMB
FM_239-GTGTGGCCAAGTGCTT	FM_239	VA	NYGC	MG	Homeo	Homeo_FRMD4A
FM_239-GTGTAACTCATTTCGT	FM_239	VA	NYGC	MG	Homeo	Homeo_PICALM
FM_239-GTTACAGCAAATCAGA	FM_239	VA	NYGC	MG	exAM	exAM_ERN1
FM_239-CGTGATACACAGCATT	FM_239	VA	NYGC	MG	Homeo	Homeo_PICALM
FM_239-TTCCTAAGTGCATTTG	FM_239	VA	NYGC	MG	Homeo	Homeo_PICALM
FM_239-GGTGGCTAGTCACGCC	FM_239	VA	NYGC	MG	Adapt	Adapt_HSPA1A
FM_239-ACATGCAGTTCAGTAC	FM_239	VA	NYGC	MG	Homeo	Homeo_PICALM
FM_239-CTGTGGGGTGCGGTAA	FM_239	VA	NYGC	MG	Homeo	Homeo_PICALM
FM_239-TGAGCATAGCTGCCAC	FM_239	VA	NYGC	MG	Homeo	Homeo_PICALM
FM_239-GTTGTGAGTGCCCACA	FM_239	VA	NYGC	MG	Homeo	Homeo_PICALM
FM_239-TCGATTTAGGCTTCCG	FM_239	VA	NYGC	MG	Adapt	Adapt_AIF1
FM_239-AGGCCACTCTTGGCTC	FM_239	VA	NYGC	MG	Homeo	Homeo_PICALM
FM_239-CCCAACTCACCGTGAC	FM_239	VA	NYGC	MG	exAM	exAM_ERN1
FM_239-TGGTGATTCGCTAATG	FM_239	VA	NYGC	MG	exAM	exAM_ERN1
FM_239-GGAAGTGGTTGAGAGC	FM_239	VA	NYGC	MG	Homeo	Homeo_PICALM
FM_239-TGCAGGCAGCGAGAAA	FM_239	VA	NYGC	MG	Prolif	Prolif_MKI67
FM_239-TCACAAGTCAGAGTGG	FM_239	VA	NYGC	MG	exAM	exAM_ERN1
FM_239-CATTCTAAGTGTGTTC	FM_239	VA	NYGC	MG	Adapt	Adapt_HSPA1A
FM_239-TCGACCTCAAATGCTC	FM_239	VA	NYGC	MG	exAM	exAM_ERN1
FM_239-TCGCAGGAGGTGGCTA	FM_239	VA	NYGC	PVM	PVM	PVM_CD163
FM_239-TTCTAACGTGCAGGAT	FM_239	VA	NYGC	MG	Prolif	Prolif_MKI67
FM_239-AAAGTCCAGAATTCAG	FM_239	VA	NYGC	MG	Homeo	Homeo_PICALM
FM_239-TCCAGAATCCTTCTGG	FM_239	VA	NYGC	MG	Adapt	Adapt_HIST
FM_239-ACGTTCCAGTACAACA	FM_239	VA	NYGC	MG	Adapt	Adapt_HIST
FM_239-ATTCCATAGAGACAAG	FM_239	VA	NYGC	MG	exAM	exAM_ERN1
FM_239-TGTTCATGTTCCTAAG	FM_239	VA	NYGC	MG	exAM	exAM_ERN1
FM_239-AGACCCGAGTTGAAGT	FM_239	VA	NYGC	MG	Homeo	Homeo_PICALM
FM_239-ACTTCGCAGCCGCACT	FM_239	VA	NYGC	MG	Adapt	Adapt_HSPA1A
FM_239-GAGTCATCATTCGGGC	FM_239	VA	NYGC	MG	Adapt	Adapt_HSPA1A
FM_239-TGCGGCATCCCGATCT	FM_239	VA	NYGC	MG	Homeo	Homeo_PICALM
FM_239-TACGGGCAGGCGTCCT	FM_239	VA	NYGC	MG	Adapt	Adapt_HSPA1A
FM_239-CACAACAAGATACGAT	FM_239	VA	NYGC	MG	exAM	exAM_ERN1
FM_239-GCACATACAGCTTCGG	FM_239	VA	NYGC	MG	Adapt	Adapt_HSPA1A
FM_239-CTCGAGGAGAATAGTC	FM_239	VA	NYGC	MG	Homeo	Homeo_PICALM
FM_239-TTAGGGTGTGTATTCG	FM_239	VA	NYGC	MG	exAM	exAM_ERN1
FM_239-GTTGCGGGTTGGACTT	FM_239	VA	NYGC	MG	Adapt	Adapt_AIF1
FM_239-AAGCCATTCGGCTTGG	FM_239	VA	NYGC	MG	Homeo	Homeo_FRMD4A
FM_239-CCACAAACAATCGCCG	FM_239	VA	NYGC	MG	Homeo	Homeo_PICALM
FM_239-TATCTTGGTTCGTGCG	FM_239	VA	NYGC	MG	Homeo	Homeo_PICALM
FM_239-TCGGGACTCTCTGCTG	FM_239	VA	NYGC	MG	exAM	exAM_ERN1
FM_239-CACGTTCCAGGACTAG	FM_239	VA	NYGC	MG	Homeo	Homeo_PICALM
FM_239-GCCATTCCAGAGAAAG	FM_239	VA	NYGC	MG	exAM	exAM_ERN1
FM_239-AGACAGGAGTGGCGAT	FM_239	VA	NYGC	MG	Homeo	Homeo_PICALM
FM_239-GGGCCATCAGGCTTGC	FM_239	VA	NYGC	MG	Homeo	Homeo_PICALM
FM_239-TCGACGGGTCCTGGGT	FM_239	VA	NYGC	MG	Homeo	Homeo_PICALM
FM_239-TATATCCTCTGAGAGG	FM_239	VA	NYGC	MG	Homeo	Homeo_PICALM
FM_239-TCATTCACAAATAGCA	FM_239	VA	NYGC	MG	Homeo	Homeo_PICALM
FM_239-CTGAATGTCTGGACCG	FM_239	VA	NYGC	MG	Homeo	Homeo_PICALM
FM_239-TCAAGACGTCGTCGGT	FM_239	VA	NYGC	MG	Homeo	Homeo_PICALM
FM_239-TAAGCCATCTTTCGAT	FM_239	VA	NYGC	MG	Adapt	Adapt_HSPA1A
FM_239-GTACAGTTCAAAGGTA	FM_239	VA	NYGC	MG	Homeo	Homeo_PICALM
FM_239-AAGACTCGTGTCTTCC	FM_239	VA	NYGC	MG	Homeo	Homeo_PICALM
FM_239-ATCTCTACAAATGAGT	FM_239	VA	NYGC	MG	exAM	exAM_ERN1
FM_239-AGTGCCGAGTAGAGTT	FM_239	VA	NYGC	MG	Adapt	Adapt_AIF1
FM_239-AAGCCATTCCGAAGGA	FM_239	VA	NYGC	MG	Adapt	Adapt_HSPA1A
FM_239-GGGTGTCTCCCAACTC	FM_239	VA	NYGC	MG	Adapt	Adapt_AIF1
FM_239-ACATCGACAGCTTCGG	FM_239	VA	NYGC	MG	Homeo	Homeo_PICALM
FM_239-TCGCAGGAGCCATTTG	FM_239	VA	NYGC	MG	Adapt	Adapt_HSPA1A
FM_239-CAACGGCGTCGGTGAA	FM_239	VA	NYGC	MG	exAM	exAM_ERN1
FM_239-TGATCTTGTGTGGACA	FM_239	VA	NYGC	MG	Homeo	Homeo_PICALM
FM_239-TTGACCCTCCTATGGA	FM_239	VA	NYGC	MG	exAM	exAM_ERN1
FM_239-ATTTACCGTAAGATTG	FM_239	VA	NYGC	MG	ADAM	ADAM_GPNMB
FM_239-AGTGTTGAGGTGCTTT	FM_239	VA	NYGC	MG	Homeo	Homeo_PICALM
FM_239-GTACAACAGCGCGTTC	FM_239	VA	NYGC	MG	Homeo	Homeo_PICALM
FM_239-TGCGGCAGTTGTGTAC	FM_239	VA	NYGC	MG	Adapt	Adapt_IFI44L
FM_239-GTCCTCATCATAAGGA	FM_239	VA	NYGC	MG	Homeo	Homeo_FRMD4A
FM_239-CGTAATGGTTGCGGAA	FM_239	VA	NYGC	MG	Homeo	Homeo_PICALM
FM_239-GATGGAGAGGTCGTGA	FM_239	VA	NYGC	MG	Homeo	Homeo_PICALM
FM_239-CACACAAAGGCACTAG	FM_239	VA	NYGC	MG	Adapt	Adapt_AIF1
FM_239-GTTTGGAAGGGTACGT	FM_239	VA	NYGC	MG	Homeo	Homeo_PICALM
FM_239-TTTACTGAGCACCTGC	FM_239	VA	NYGC	MG	exAM	exAM_ERN1
FM_239-CTGAGCGAGACGAAGA	FM_239	VA	NYGC	MG	exAM	exAM_ERN1
FM_239-TAGGGTTCAAGAGCTG	FM_239	VA	NYGC	MG	ADAM	ADAM_GPNMB
FM_239-ACTATCTAGCATGCAG	FM_239	VA	NYGC	MG	Homeo	Homeo_PICALM
FM_239-TCACATTGTGCAACAG	FM_239	VA	NYGC	MG	Homeo	Homeo_PICALM
FM_239-GGTGGCTCAGAACATA	FM_239	VA	NYGC	MG	Adapt	Adapt_HSPA1A
FM_239-CACCGTTTCAGGTGTT	FM_239	VA	NYGC	MG	Homeo	Homeo_PICALM
FM_239-ATCGTAGTCGCGTTTC	FM_239	VA	NYGC	MG	Adapt	Adapt_HSPA1A
FM_239-AGGATAATCACGGTCG	FM_239	VA	NYGC	MG	Homeo	Homeo_PICALM
FM_239-ACGTTCCGTTAATGAG	FM_239	VA	NYGC	MG	Homeo	Homeo_PICALM
FM_239-CTGTCGTGTTGAATCC	FM_239	VA	NYGC	PVM	PVM	PVM_CD163
FM_239-CATACAGAGCCAGTAG	FM_239	VA	NYGC	PVM	PVM	PVM_CD163
FM_239-GTGTAACGTTCCGCAG	FM_239	VA	NYGC	MG	Homeo	Homeo_PICALM
FM_239-TTGCATTAGCGGTAAC	FM_239	VA	NYGC	MG	exAM	exAM_ERN1
FM_239-GGGTTATTCATCGCTC	FM_239	VA	NYGC	MG	Adapt	Adapt_HSPA1A
FM_239-GTGGGAAAGCCGGAAT	FM_239	VA	NYGC	MG	Homeo	Homeo_PICALM
FM_239-TTGCATTAGCATGGGT	FM_239	VA	NYGC	MG	exAM	exAM_ERN1
FM_239-GTGCAGCGTCGCGGTT	FM_239	VA	NYGC	MG	Homeo	Homeo_PICALM
FM_239-TCGTCCAAGTATTCCG	FM_239	VA	NYGC	MG	Adapt	Adapt_AIF1
FM_239-ACTTCCGGTCGTTTCC	FM_239	VA	NYGC	MG	Adapt	Adapt_HSPA1A
FM_239-GCGATCGGTAACCCGC	FM_239	VA	NYGC	MG	Homeo	Homeo_PICALM
FM_239-TGAGGTTCAGACCATT	FM_239	VA	NYGC	MG	Adapt	Adapt_HIST
FM_239-TGTGCGGGTTCAGTAC	FM_239	VA	NYGC	MG	exAM	exAM_ERN1
FM_239-CTGCGAGCATCCAATG	FM_239	VA	NYGC	MG	Homeo	Homeo_PICALM
FM_239-ATCCGTCGTTCTCAGA	FM_239	VA	NYGC	MG	Adapt	Adapt_HIST
FM_239-CCCGAAGAGGTCACTT	FM_239	VA	NYGC	MG	Adapt	Adapt_AIF1
FM_239-GGGCTCACAAGAAATC	FM_239	VA	NYGC	MG	Homeo	Homeo_PICALM
FM_239-TCCTTCTCAATAGTAG	FM_239	VA	NYGC	MG	Adapt	Adapt_IFI44L
FM_239-TGGGAAGCAACATCGT	FM_239	VA	NYGC	MG	Homeo	Homeo_PICALM
FM_239-ATCGTAGCAGATAAAC	FM_239	VA	NYGC	MG	Homeo	Homeo_PICALM
FM_239-TGTTGGACATGAATAG	FM_239	VA	NYGC	MG	ADAM	ADAM_GPNMB
FM_239-CACGAATAGTAGGATT	FM_239	VA	NYGC	MG	Homeo	Homeo_PICALM
FM_239-ACCTGTCTCATTGAGC	FM_239	VA	NYGC	MG	exAM	exAM_ERN1
FM_239-TGAGACTAGCTGTTAC	FM_239	VA	NYGC	MG	Homeo	Homeo_PICALM
FM_239-CGTGAATTCTAGGCAT	FM_239	VA	NYGC	MG	Homeo	Homeo_PICALM
FM_239-GTCGCGACACCTGCGA	FM_239	VA	NYGC	MG	Homeo	Homeo_PICALM
FM_239-TGTGATGGTGGTAATA	FM_239	VA	NYGC	MG	Homeo	Homeo_PICALM
FM_239-AGACTCATCCGCTAGG	FM_239	VA	NYGC	MG	Adapt	Adapt_HIST
FM_239-GAAGCCCAGTCATCGT	FM_239	VA	NYGC	MG	Adapt	Adapt_HIST
FM_239-ATCGGCGGTCGTCTCT	FM_239	VA	NYGC	MG	Adapt	Adapt_AIF1
FM_239-GCCAGTGTCCGACATA	FM_239	VA	NYGC	PVM	PVM	PVM_CD163
FM_239-GTAACACTCTCGACGG	FM_239	VA	NYGC	MG	Adapt	Adapt_HSPA1A
FM_239-GAATCGTCAAGTTGGG	FM_239	VA	NYGC	MG	Homeo	Homeo_PICALM
FM_239-CCGATCTGTACCACGC	FM_239	VA	NYGC	MG	Homeo	Homeo_PICALM
FM_239-AACAACCTCAAATGCC	FM_239	VA	NYGC	MG	Homeo	Homeo_PICALM
FM_239-ATCCACCTCGATAACC	FM_239	VA	NYGC	MG	Adapt	Adapt_AIF1
FM_239-GGGCTACTCCGCTGTT	FM_239	VA	NYGC	MG	Homeo	Homeo_PICALM
FM_239-TCGCTTGGTCACTCGG	FM_239	VA	NYGC	MG	Homeo	Homeo_PICALM
FM_239-CGAATTGGTCACTGAT	FM_239	VA	NYGC	MG	Adapt	Adapt_HSPA1A
FM_239-TCTACATAGTGTTGAA	FM_239	VA	NYGC	MG	Homeo	Homeo_PICALM
FM_239-GGTGAAGAGACCAGCA	FM_239	VA	NYGC	MG	Homeo	Homeo_PICALM
FM_239-GGGTCTGAGGTACATA	FM_239	VA	NYGC	MG	Homeo	Homeo_PICALM
FM_239-TTCAATCTCTTGGGCG	FM_239	VA	NYGC	MG	Adapt	Adapt_HIST
FM_239-CGATCGGGTCAAACGG	FM_239	VA	NYGC	MG	Adapt	Adapt_AIF1
FM_239-GGGAGATGTATCCTTT	FM_239	VA	NYGC	MG	Homeo	Homeo_PICALM
FM_239-CAGATTGCACTATCGA	FM_239	VA	NYGC	MG	Homeo	Homeo_PICALM
FM_239-TGAACGTCATCAGCGC	FM_239	VA	NYGC	MG	ADAM	ADAM_GPNMB
FM_239-TCGGGACTCCGACGGT	FM_239	VA	NYGC	MG	Homeo	Homeo_PICALM
FM_239-ATCGGCGTCATCGGGC	FM_239	VA	NYGC	PVM	PVM	PVM_CD163
FM_239-AGACCATCAGGATGAC	FM_239	VA	NYGC	MG	Adapt	Adapt_HIST
FM_239-GTCGCGAGTATGTCAC	FM_239	VA	NYGC	MG	Homeo	Homeo_PICALM
FM_239-TTCCTCTAGGCGTTAG	FM_239	VA	NYGC	MG	Homeo	Homeo_PICALM
FM_239-TGGGATTCAAGGCCTC	FM_239	VA	NYGC	MG	Homeo	Homeo_PICALM
FM_239-TGTGGCGCATCATTTC	FM_239	VA	NYGC	MG	ADAM	ADAM_GPNMB
FM_239-GTGGAAGGTTCAGGTT	FM_239	VA	NYGC	PVM	PVM	PVM_CD163
FM_239-CCTCTCCAGAAAGCGA	FM_239	VA	NYGC	MG	Adapt	Adapt_HSPA1A
FM_239-CTCTGGTCATGATGCT	FM_239	VA	NYGC	MG	Adapt	Adapt_AIF1
FM_239-CCACAAATCGCCGAGT	FM_239	VA	NYGC	PVM	PVM	PVM_CD163
FM_239-ATAGAGAAGACTACCT	FM_239	VA	NYGC	MG	Adapt	Adapt_HSPA1A
FM_239-GATTGGTCATGCACTA	FM_239	VA	NYGC	MG	Homeo	Homeo_PICALM
FM_239-AGTACTGTCGCCTCTA	FM_239	VA	NYGC	MG	Adapt	Adapt_HSPA1A
FM_239-ACTTCGCGTCGGAAAC	FM_239	VA	NYGC	MG	exAM	exAM_ERN1
FM_239-TCAGTCCTCTAGACAC	FM_239	VA	NYGC	MG	ADAM	ADAM_GPNMB
FM_239-CATGAGTGTCAAGCCC	FM_239	VA	NYGC	MG	exAM	exAM_ERN1
FM_239-ATGTCTTGTGTGAATA	FM_239	VA	NYGC	MG	Homeo	Homeo_PICALM
FM_239-GAACGTTGTTTAGAGA	FM_239	VA	NYGC	MG	Adapt	Adapt_AIF1
FM_239-ACACCAAGTACCTATG	FM_239	VA	NYGC	MG	Homeo	Homeo_PICALM
FM_239-AGTGACTCAGGTCTCG	FM_239	VA	NYGC	MG	Homeo	Homeo_PICALM
FM_239-GTAGTACTCGGCCCAA	FM_239	VA	NYGC	MG	Homeo	Homeo_PICALM
FM_239-CGGGCATCACAGAAGC	FM_239	VA	NYGC	MG	Homeo	Homeo_PICALM
FM_239-GAGTTACGTGTAAATG	FM_239	VA	NYGC	MG	Homeo	Homeo_PICALM
FM_239-GGTGAAGTCGATACGT	FM_239	VA	NYGC	MG	Adapt	Adapt_HSPA1A
FM_239-ATTCCCGAGTGAATAC	FM_239	VA	NYGC	MG	Adapt	Adapt_TMEM163
FM_239-TTTCCTCTCGTCGATA	FM_239	VA	NYGC	MG	Homeo	Homeo_PICALM
FM_239-CTTCAATAGGTTTACC	FM_239	VA	NYGC	MG	exAM	exAM_ERN1
FM_239-AGAAATGTCATTGCGA	FM_239	VA	NYGC	MG	Adapt	Adapt_AIF1
FM_239-CTGCAGGCAGCATGCC	FM_239	VA	NYGC	PVM	PVM	PVM_CD163
FM_239-GCTGCAGAGGATTACA	FM_239	VA	NYGC	MG	Adapt	Adapt_HIF1A
FM_239-CTCAAGATCGCGCCAA	FM_239	VA	NYGC	MG	Homeo	Homeo_PICALM
FM_239-TCCTCGAGTCACGCTG	FM_239	VA	NYGC	MG	Homeo	Homeo_PICALM
FM_239-TAGATCGTCTCTTCAA	FM_239	VA	NYGC	MG	Adapt	Adapt_CCL3
FM_239-CATTGCCGTAGAGATT	FM_239	VA	NYGC	MG	exAM	exAM_ERN1
FM_239-GAAGGGTGTCTGGTTA	FM_239	VA	NYGC	MG	Homeo	Homeo_PICALM
FM_239-TCGAACAGTCGTACTA	FM_239	VA	NYGC	MG	ADAM	ADAM_GPNMB
FM_239-GTGAGGATCAATCCGA	FM_239	VA	NYGC	MG	Adapt	Adapt_AIF1
FM_239-CTGTACCCATCTCAAG	FM_239	VA	NYGC	MG	Adapt	Adapt_AIF1
FM_239-TCGGGACAGGGTGAGG	FM_239	VA	NYGC	MG	ADAM	ADAM_GPNMB
FM_239-ATCGTGAGTATGTCAC	FM_239	VA	NYGC	MG	exAM	exAM_ERN1
FM_239-TGATCTTGTCTACAGT	FM_239	VA	NYGC	MG	Homeo	Homeo_PICALM
FM_239-GACAGCCTCGTTTACT	FM_239	VA	NYGC	MG	Adapt	Adapt_CCL3
FM_239-TTTCCTCAGCGGCTCT	FM_239	VA	NYGC	MG	exAM	exAM_ERN1
FM_239-ACGTAACTCATGCCCT	FM_239	VA	NYGC	MG	exAM	exAM_ERN1
FM_239-TCAGGTATCTGAGGCC	FM_239	VA	NYGC	MG	exAM	exAM_ERN1
FM_239-TGGTTAGCAAGACCGA	FM_239	VA	NYGC	MG	Adapt	Adapt_AIF1
FM_239-TTGGGCGCAAGCGAAC	FM_239	VA	NYGC	MG	Adapt	Adapt_AIF1
FM_239-TGTCCTGAGGCATTTC	FM_239	VA	NYGC	MG	Adapt	Adapt_AIF1
FM_239-TGATTTCTCGCTGACG	FM_239	VA	NYGC	MG	exAM	exAM_ERN1
FM_239-CCAATTTGTTTGGAAA	FM_239	VA	NYGC	MG	Adapt	Adapt_IFI44L
FM_239-TTCTCTCAGGTTCTTG	FM_239	VA	NYGC	MG	Homeo	Homeo_PICALM
FM_239-AAACCCAGTATGCGGA	FM_239	VA	NYGC	MG	Homeo	Homeo_PICALM
FM_239-AAGACTCAGGTGCTTT	FM_239	VA	NYGC	MG	Homeo	Homeo_PICALM
FM_239-TCCGTGTTCTAGTTCT	FM_239	VA	NYGC	MG	exAM	exAM_ERN1
FM_239-ACTTATCCACAATCTG	FM_239	VA	NYGC	MG	Homeo	Homeo_FRMD4A
FM_239-CGGACACAGTGGAAGA	FM_239	VA	NYGC	MG	Homeo	Homeo_PICALM
FM_239-CTGAGCGAGGACGCAT	FM_239	VA	NYGC	MG	Homeo	Homeo_PICALM
FM_239-TGGTTAGAGCGCTTCG	FM_239	VA	NYGC	MG	Homeo	Homeo_PICALM
FM_239-CTTCTCTAGGCACCAA	FM_239	VA	NYGC	MG	exAM	exAM_ERN1
FM_239-TTGGGTAGTGTGGTCC	FM_239	VA	NYGC	MG	Homeo	Homeo_PICALM
FM_239-ATGGGTTGTTGTCATG	FM_239	VA	NYGC	MG	Homeo	Homeo_PICALM
FM_239-TTTAGTCTCGGACCAC	FM_239	VA	NYGC	MG	Homeo	Homeo_PICALM
FM_239-AAGTTCGAGGCATCTT	FM_239	VA	NYGC	MG	Homeo	Homeo_PICALM
FM_239-AGTCAACAGACATCCT	FM_239	VA	NYGC	MG	Homeo	Homeo_PICALM
FM_239-GAGGGATGTGCGTCGT	FM_239	VA	NYGC	MG	Adapt	Adapt_HSPA1A
FM_239-TCATTGTGTAACCCGC	FM_239	VA	NYGC	MG	exAM	exAM_ERN1
FM_239-TCACGGGGTTCGAGCC	FM_239	VA	NYGC	MG	Homeo	Homeo_PICALM
FM_239-GTCATTTTCCACTTCG	FM_239	VA	NYGC	MG	Homeo	Homeo_PICALM
FM_239-GCACATAAGGACAGCT	FM_239	VA	NYGC	MG	ADAM	ADAM_GPNMB
FM_239-TACGCTCTCAAGTTGC	FM_239	VA	NYGC	MG	Homeo	Homeo_PICALM
FM_239-CTGGTCTAGCGGGTTA	FM_239	VA	NYGC	MG	Homeo	Homeo_PICALM
FM_239-AGATAGAGTTGTGCAT	FM_239	VA	NYGC	MG	ADAM	ADAM_GPNMB
FM_239-CCAATTTTCAAAGAAC	FM_239	VA	NYGC	MG	exAM	exAM_ERN1
FM_239-CAATACGCACTCCGAG	FM_239	VA	NYGC	MG	Adapt	Adapt_AIF1
FM_239-ATACTTCTCGTTCTAT	FM_239	VA	NYGC	MG	exAM	exAM_ERN1
FM_239-ATATCCTTCTCGACCT	FM_239	VA	NYGC	MG	Prolif	Prolif_MKI67
FM_239-TGTAGACAGTCATCGT	FM_239	VA	NYGC	MG	exAM	exAM_ERN1
FM_239-ACCGTTCAGACCGCCT	FM_239	VA	NYGC	MG	Adapt	Adapt_AIF1
FM_239-GGAGATGGTACCCGAC	FM_239	VA	NYGC	MG	exAM	exAM_ERN1
FM_239-AGGTCTAGTACTCCCT	FM_239	VA	NYGC	MG	Adapt	Adapt_AIF1
FM_239-CTCTGGTAGGTCTACT	FM_239	VA	NYGC	MG	Adapt	Adapt_HSPA1A
FM_239-CGTAAGTAGTCATACC	FM_239	VA	NYGC	MG	Homeo	Homeo_PICALM
FM_239-TAACGACCATGGGTTT	FM_239	VA	NYGC	MG	Homeo	Homeo_PICALM
FM_239-GAGTTTGAGCCGATCC	FM_239	VA	NYGC	MG	Homeo	Homeo_PICALM
FM_239-GCGAGAACATGGGTCC	FM_239	VA	NYGC	MG	Homeo	Homeo_PICALM
FM_239-GCCCGAAGTTGGTACT	FM_239	VA	NYGC	MG	Homeo	Homeo_PICALM
FM_239-TGACGCGCACGACGAA	FM_239	VA	NYGC	MG	Adapt	Adapt_AIF1
FM_239-ACACGCGGTGGTGATG	FM_239	VA	NYGC	MG	Adapt	Adapt_AIF1
FM_239-ATCGGCGTCACGATCA	FM_239	VA	NYGC	MG	exAM	exAM_ERN1
FM_239-CTGTGGGAGAGATGCC	FM_239	VA	NYGC	MG	Homeo	Homeo_PICALM
FM_239-CCTCAGTAGACCTCCG	FM_239	VA	NYGC	MG	Homeo	Homeo_PICALM
FM_239-TACTGCCTCATGCCCT	FM_239	VA	NYGC	MG	Prolif	Prolif_MKI67
FM_239-CAATGACCAGCGGATA	FM_239	VA	NYGC	MG	Homeo	Homeo_PICALM
FM_239-TGTTGAGCAACCGTAT	FM_239	VA	NYGC	MG	Homeo	Homeo_PICALM
FM_239-GGACGTCAGCCTCAAT	FM_239	VA	NYGC	MG	Homeo	Homeo_PICALM
FM_239-ATCGATGTCAGCAATC	FM_239	VA	NYGC	MG	Homeo	Homeo_PICALM
FM_239-GCATCTCTCATCGCTC	FM_239	VA	NYGC	MG	exAM	exAM_ERN1
FM_239-TCGGTCTGTCGAAGCA	FM_239	VA	NYGC	MG	exAM	exAM_ERN1
FM_239-ATAGACCGTCCGATCG	FM_239	VA	NYGC	MG	Adapt	Adapt_HIST
FM_239-TCGTAGAAGACGGTTG	FM_239	VA	NYGC	MG	Adapt	Adapt_HSPA1A
FM_239-GGGTCACTCGTTCAGA	FM_239	VA	NYGC	MG	exAM	exAM_ERN1
FM_239-TGTAACGTCAGCTTCC	FM_239	VA	NYGC	MG	Adapt	Adapt_AIF1
FM_239-CCGGTGAGTAGTGCGA	FM_239	VA	NYGC	MG	Homeo	Homeo_PICALM
FM_239-TGGTACATCGTTGTTT	FM_239	VA	NYGC	MG	Adapt	Adapt_IFI44L
FM_239-GATCCCTGTAACGATA	FM_239	VA	NYGC	MG	ADAM	ADAM_GPNMB
FM_239-CTCATCGGTCACAGTT	FM_239	VA	NYGC	MG	Homeo	Homeo_PICALM
FM_239-GTCCTCATCTAGAGCT	FM_239	VA	NYGC	MG	Homeo	Homeo_PICALM
FM_239-ATGGGTTTCGCTCTAC	FM_239	VA	NYGC	MG	Homeo	Homeo_PICALM
FM_239-AAAGTCCCACTAGAGG	FM_239	VA	NYGC	MG	Homeo	Homeo_PICALM
FM_239-TGAGTCACAATGCTCA	FM_239	VA	NYGC	MG	Homeo	Homeo_PICALM
FM_239-GTTATGGTCTTTGGAG	FM_239	VA	NYGC	MG	Prolif	Prolif_MKI67
FM_239-TAACGACGTAGGATAT	FM_239	VA	NYGC	MG	Homeo	Homeo_PICALM
FM_239-CGTCAAATCCATACAG	FM_239	VA	NYGC	MG	Homeo	Homeo_PICALM
FM_239-GAAATGAGTGTTCAGT	FM_239	VA	NYGC	MG	Homeo	Homeo_PICALM
FM_239-AGGGAGTGTTCAGCGC	FM_239	VA	NYGC	MG	Adapt	Adapt_HSPA1A
FM_239-CGTCCATAGCATAGGC	FM_239	VA	NYGC	MG	Adapt	Adapt_IFI44L
FM_239-AGAGCAGTCGGCTATA	FM_239	VA	NYGC	MG	Adapt	Adapt_IFI44L
FM_239-ACCGTTCCAGCTCTGG	FM_239	VA	NYGC	MG	Homeo	Homeo_PICALM
FM_239-TACCTGCGTAGCTGCC	FM_239	VA	NYGC	MG	Homeo	Homeo_PICALM
FM_239-GGGTTTAAGGTACCTT	FM_239	VA	NYGC	MG	exAM	exAM_ERN1
FM_239-GGGACTCCATGACACT	FM_239	VA	NYGC	MG	Homeo	Homeo_PICALM
FM_239-GACTCAAAGGATAATC	FM_239	VA	NYGC	MG	Homeo	Homeo_PICALM
FM_239-TTACGCCTCTCCCTAG	FM_239	VA	NYGC	MG	Adapt	Adapt_HSPA1A
FM_239-ATCGGCGAGAGAGAAC	FM_239	VA	NYGC	MG	Homeo	Homeo_PICALM
FM_239-TTCCGGTTCACTGGGC	FM_239	VA	NYGC	PVM	PVM	PVM_CD163
FM_239-AGATGAAAGTGCTACT	FM_239	VA	NYGC	MG	Adapt	Adapt_HIST
FM_239-TGCGGCAAGAGGGTGG	FM_239	VA	NYGC	MG	Homeo	Homeo_PICALM
FM_239-AACCATGAGATCCGAG	FM_239	VA	NYGC	MG	Homeo	Homeo_PICALM
FM_239-CGTTCTGCAATCAAGA	FM_239	VA	NYGC	PVM	PVM	PVM_CD163
FM_239-TGTGATGTCCTATGGA	FM_239	VA	NYGC	MG	Homeo	Homeo_PICALM
FM_239-CAGGCCAGTCAGATTC	FM_239	VA	NYGC	MG	Homeo	Homeo_PICALM
FM_239-TGCGGCAGTTAGGACG	FM_239	VA	NYGC	MG	Homeo	Homeo_PICALM
FM_239-ATGATCGGTTCGGTCG	FM_239	VA	NYGC	MG	Homeo	Homeo_PICALM
FM_239-TCTTCCTAGGTAAGTT	FM_239	VA	NYGC	MG	exAM	exAM_ERN1
FM_239-TTTGTTGTCAAGAAAC	FM_239	VA	NYGC	MG	ADAM	ADAM_GPNMB
FM_239-CAGTGCGAGCACTCTA	FM_239	VA	NYGC	MG	Homeo	Homeo_PICALM
FM_239-CATTGTTAGTCGGCCT	FM_239	VA	NYGC	MG	Homeo	Homeo_PICALM
FM_239-AGAGCAGAGGCGAAGG	FM_239	VA	NYGC	MG	Adapt	Adapt_AIF1
FM_239-TGAGCGCAGGTCATTC	FM_239	VA	NYGC	MG	exAM	exAM_ERN1
FM_239-CGCCATTAGGTAAGGA	FM_239	VA	NYGC	MG	exAM	exAM_ERN1
FM_239-TCTCCGACATATTCGG	FM_239	VA	NYGC	MG	ADAM	ADAM_GPNMB
FM_239-ACACCAAAGAGTTGCG	FM_239	VA	NYGC	MG	exAM	exAM_ERN1
FM_239-CTGAATGGTAGCGCCT	FM_239	VA	NYGC	MG	Homeo	Homeo_PICALM
FM_239-CTTCGGTCAAACTCGT	FM_239	VA	NYGC	PVM	PVM	PVM_CD163
FM_239-GGGTATTTCGGCATAT	FM_239	VA	NYGC	MG	Homeo	Homeo_PICALM
FM_239-CTCTGGTTCTGGGAGA	FM_239	VA	NYGC	MG	Homeo	Homeo_PICALM
FM_239-CGATCGGAGGTTCCGC	FM_239	VA	NYGC	MG	Adapt	Adapt_CCL3
FM_239-GTTTGGACAGCGCGTT	FM_239	VA	NYGC	MG	Homeo	Homeo_PICALM
FM_239-TCGCAGGGTTTGTTCT	FM_239	VA	NYGC	MG	exAM	exAM_ERN1
FM_239-CCAATGATCTCGTGAA	FM_239	VA	NYGC	MG	exAM	exAM_ERN1
FM_239-CCACAAAGTGAGATTA	FM_239	VA	NYGC	MG	Homeo	Homeo_PICALM
FM_239-CCTCTAGTCGCGTGCA	FM_239	VA	NYGC	MG	Homeo	Homeo_PICALM
FM_239-GCATCGGTCTTGGATG	FM_239	VA	NYGC	MG	Adapt	Adapt_HSPA1A
FM_239-AGTGCCGGTTACTCAG	FM_239	VA	NYGC	MG	Homeo	Homeo_PICALM
FM_239-TGCGGCACAAAGGCTG	FM_239	VA	NYGC	MG	Homeo	Homeo_PICALM
FM_239-TTGCGTCAGTATGAGT	FM_239	VA	NYGC	MG	Homeo	Homeo_PICALM
FM_239-TCACATTCACTGTGTA	FM_239	VA	NYGC	MG	Adapt	Adapt_AIF1
FM_239-TGTGGCGTCTGGTCAA	FM_239	VA	NYGC	MG	Homeo	Homeo_PICALM
FM_239-TCGGGCAGTAAGGAGA	FM_239	VA	NYGC	MG	Homeo	Homeo_PICALM
FM_239-GATGACTCATCAGTCA	FM_239	VA	NYGC	MG	Adapt	Adapt_AIF1
FM_239-GTCAGCGGTGCATTAC	FM_239	VA	NYGC	MG	Homeo	Homeo_PICALM
FM_239-CTCCCAAAGGCATGGT	FM_239	VA	NYGC	MG	Homeo	Homeo_PICALM
FM_239-CACGGGTAGAGCAGTC	FM_239	VA	NYGC	MG	Homeo	Homeo_PICALM
FM_239-CGTGTCTGTCTCACAA	FM_239	VA	NYGC	MG	Adapt	Adapt_AIF1
FM_239-TACCGAAGTAATACCC	FM_239	VA	NYGC	MG	Homeo	Homeo_PICALM
FM_239-CAACAGTCATAGGTAA	FM_239	VA	NYGC	MG	Adapt	Adapt_HSPA1A
FM_239-GAGCCTGAGCACCAGA	FM_239	VA	NYGC	MG	ADAM	ADAM_GPNMB
FM_239-TTCCACGGTGTTCGTA	FM_239	VA	NYGC	MG	Homeo	Homeo_PICALM
FM_239-GCAGGCTCATTCCTCG	FM_239	VA	NYGC	MG	Adapt	Adapt_HSPA1A
FM_239-TGGAGGACATGGAGAC	FM_239	VA	NYGC	MG	Adapt	Adapt_HSPA1A
FM_239-GCCTGTTGTCCTCCAT	FM_239	VA	NYGC	MG	exAM	exAM_ERN1
FM_239-TTGTTCAAGAATCGTA	FM_239	VA	NYGC	MG	Adapt	Adapt_AIF1
FM_239-AGTACCAGTACAGTAA	FM_239	VA	NYGC	MG	Homeo	Homeo_PICALM
FM_239-ATTCGTTGTCGTAATC	FM_239	VA	NYGC	MG	Homeo	Homeo_PICALM
FM_239-ACTTTGTAGGCCTAGA	FM_239	VA	NYGC	MG	exAM	exAM_ERN1
FM_239-ATGAGGGTCGGAGTAG	FM_239	VA	NYGC	PVM	PVM	PVM_CD163
FM_239-CATTTCAAGAGGGCGA	FM_239	VA	NYGC	MG	Homeo	Homeo_FRMD4A
FM_239-AACCATGGTCGAAGCA	FM_239	VA	NYGC	MG	exAM	exAM_ERN1
FM_239-TCTGCCACACACTTAG	FM_239	VA	NYGC	MG	Prolif	Prolif_MKI67
FM_239-TATCAGGCAGAGGTTG	FM_239	VA	NYGC	MG	Homeo	Homeo_PICALM
FM_239-TGGCGTGCAATACCCA	FM_239	VA	NYGC	MG	ADAM	ADAM_GPNMB
FM_239-TCAGCCTGTTGCCGAC	FM_239	VA	NYGC	MG	Adapt	Adapt_HIST
FM_239-CTTTCGGTCGGACTGC	FM_239	VA	NYGC	MG	Homeo	Homeo_PICALM
FM_239-CTGTATTTCACCATCC	FM_239	VA	NYGC	MG	exAM	exAM_ERN1
FM_239-ATCTTCAAGCTGACAG	FM_239	VA	NYGC	MG	Adapt	Adapt_HIST
FM_239-GAGTGAGTCAAACCCA	FM_239	VA	NYGC	MG	Homeo	Homeo_PICALM
FM_239-AGCGTCGAGCTGTACT	FM_239	VA	NYGC	MG	Adapt	Adapt_AIF1
FM_239-AATGCCAAGAGCCATG	FM_239	VA	NYGC	MG	Homeo	Homeo_PICALM
FM_239-CCACTTGCATAATGCC	FM_239	VA	NYGC	MG	Adapt	Adapt_HIST
FM_239-GGGAAGTGTAGGGTAC	FM_239	VA	NYGC	MG	exAM	exAM_ERN1
FM_239-TCTTCCTAGGTTCTAC	FM_239	VA	NYGC	MG	Adapt	Adapt_HSPA1A
FM_239-GGGACCTGTCACCGAC	FM_239	VA	NYGC	MG	Adapt	Adapt_AIF1
FM_239-CCCTAACTCGCTTGCT	FM_239	VA	NYGC	MG	Adapt	Adapt_HIF1A
FM_239-ATTGTTCAGTTGCGAG	FM_239	VA	NYGC	MG	Adapt	Adapt_HIST
FM_239-GTTCCGTAGAGATGCC	FM_239	VA	NYGC	MG	exAM	exAM_ERN1
FM_239-ATCGGATCATCTGGGC	FM_239	VA	NYGC	MG	Adapt	Adapt_AIF1
FM_239-TAATCTCCAGTCAGAG	FM_239	VA	NYGC	MG	Homeo	Homeo_PICALM
FM_239-ACAAGCTTCGCCCAGA	FM_239	VA	NYGC	MG	Homeo	Homeo_PICALM
FM_239-AATGACCGTTTAGACC	FM_239	VA	NYGC	MG	Adapt	Adapt_HSPA1A
FM_239-GCCTGTTAGAGCCGTA	FM_239	VA	NYGC	MG	Homeo	Homeo_PICALM
FM_239-GGGCTACCACTGGAAG	FM_239	VA	NYGC	MG	Adapt	Adapt_TMEM163
FM_239-TACCGAAGTGTGCCTG	FM_239	VA	NYGC	MG	Adapt	Adapt_AIF1
FM_239-CATAAGCGTTGCCATA	FM_239	VA	NYGC	MG	exAM	exAM_ERN1
FM_239-CGCATGGGTCGAACAG	FM_239	VA	NYGC	MG	exAM	exAM_ERN1
FM_239-ATCGCCTTCCCGATCT	FM_239	VA	NYGC	MG	Homeo	Homeo_PICALM
FM_239-AACCCAAGTCGTATTG	FM_239	VA	NYGC	MG	Adapt	Adapt_AIF1
FM_239-GGGATGATCACATCAG	FM_239	VA	NYGC	MG	Homeo	Homeo_PICALM
FM_239-GCACATAAGCGGTAGT	FM_239	VA	NYGC	MG	Homeo	Homeo_PICALM
FM_239-ATGGAGGGTTCTTAGG	FM_239	VA	NYGC	MG	Adapt	Adapt_AIF1
FM_239-CCGATCTAGGCATCAG	FM_239	VA	NYGC	MG	Adapt	Adapt_AIF1
FM_239-GGGACAAAGGGCTGAT	FM_239	VA	NYGC	MG	exAM	exAM_ERN1
FM_239-ATCCGTCAGATCGCCC	FM_239	VA	NYGC	MG	Homeo	Homeo_PICALM
FM_239-TCGACCTTCTAGAACC	FM_239	VA	NYGC	MG	Homeo	Homeo_PICALM
FM_239-TGCGGGTAGTCCCGGT	FM_239	VA	NYGC	MG	Homeo	Homeo_PICALM
FM_239-AGAAGTACACGTCGGT	FM_239	VA	NYGC	MG	Homeo	Homeo_PICALM
FM_239-TGAGCGCAGTCGCTAT	FM_239	VA	NYGC	MG	Homeo	Homeo_PICALM
FM_239-TCACGCTTCGAAGAAT	FM_239	VA	NYGC	MG	Homeo	Homeo_PICALM
FM_239-TTGAACGTCTTCACAT	FM_239	VA	NYGC	MG	Adapt	Adapt_AIF1
FM_239-TCTACATTCTGTCCGT	FM_239	VA	NYGC	MG	Homeo	Homeo_PICALM
FM_239-ATGGGTTCAGCGAGTA	FM_239	VA	NYGC	MG	Prolif	Prolif_MKI67
FM_239-GAGACTTAGAGGTCAC	FM_239	VA	NYGC	MG	Prolif	Prolif_MKI67
FM_239-ATCGGCGTCCTTCTAA	FM_239	VA	NYGC	MG	Adapt	Adapt_AIF1
FM_239-GTGAGCCAGGTCCGAA	FM_239	VA	NYGC	MG	Adapt	Adapt_AIF1
FM_239-CCCGGAAGTCGCAGTC	FM_239	VA	NYGC	MG	Homeo	Homeo_PICALM
FM_239-CCCTGATTCACATCAG	FM_239	VA	NYGC	MG	exAM	exAM_ERN1
FM_239-ATACCGACAAGAGTTA	FM_239	VA	NYGC	MG	Adapt	Adapt_AIF1
FM_239-AAGACAACAAGAGATT	FM_239	VA	NYGC	MG	Adapt	Adapt_HSPA1A
FM_239-ATTCATCGTGTCTTGA	FM_239	VA	NYGC	MG	Adapt	Adapt_HIST
FM_239-ACTTAGGGTTGCCGAC	FM_239	VA	NYGC	MG	Adapt	Adapt_AIF1
FM_239-ATCGCCTAGACCAAAT	FM_239	VA	NYGC	MG	exAM	exAM_ERN1
FM_239-CTGGACGAGATGTTAG	FM_239	VA	NYGC	PVM	PVM	PVM_CD163
FM_239-GTGCTTCAGGTACATA	FM_239	VA	NYGC	MG	Homeo	Homeo_PICALM
FM_239-TCGTGCTAGAGATTCA	FM_239	VA	NYGC	MG	Homeo	Homeo_PICALM
FM_239-CGTGCTTCAGATTCGT	FM_239	VA	NYGC	MG	Adapt	Adapt_AIF1
FM_239-TAGGAGGAGGTAGATT	FM_239	VA	NYGC	MG	Adapt	Adapt_HIST
FM_239-TCTCACGTCATGTCTT	FM_239	VA	NYGC	MG	exAM	exAM_ERN1
FM_239-CACGTTCAGCACTGGA	FM_239	VA	NYGC	MG	Homeo	Homeo_PICALM
FM_239-TGTAGACCACGAGAAC	FM_239	VA	NYGC	MG	Adapt	Adapt_AIF1
FM_239-AGACAGGGTCTCTCCA	FM_239	VA	NYGC	MG	Homeo	Homeo_PICALM
FM_239-CTAACCCGTATTGACC	FM_239	VA	NYGC	MG	exAM	exAM_ERN1
FM_239-AAGTTCGAGATGGGCT	FM_239	VA	NYGC	MG	Homeo	Homeo_PICALM
FM_239-CATCCGTTCAAAGGTA	FM_239	VA	NYGC	MG	Homeo	Homeo_PICALM
FM_239-TCAAGACGTCTCACAA	FM_239	VA	NYGC	MG	Adapt	Adapt_AIF1
FM_239-TCGATTTGTTCTCACC	FM_239	VA	NYGC	MG	exAM	exAM_ERN1
FM_239-CAAGCTAGTCAGCGTC	FM_239	VA	NYGC	MG	Homeo	Homeo_PICALM
FM_239-GTCGAATAGCCGGATA	FM_239	VA	NYGC	MG	Homeo	Homeo_PICALM
FM_239-ATAGGCTGTTATAGCC	FM_239	VA	NYGC	MG	ADAM	ADAM_GPNMB
FM_239-AAGACTCGTTTCGTTT	FM_239	VA	NYGC	MG	Adapt	Adapt_HIST
FM_239-GTATTGGCACAGTCCG	FM_239	VA	NYGC	MG	Homeo	Homeo_PICALM
FM_239-AGGACTTTCCGCATAA	FM_239	VA	NYGC	MG	Adapt	Adapt_HSPA1A
FM_239-ATTCGTTGTCATATGC	FM_239	VA	NYGC	MG	exAM	exAM_ERN1
FM_239-TATCAGGGTAAGTCAA	FM_239	VA	NYGC	MG	Homeo	Homeo_PICALM
FM_239-CAGTTCCAGCTAAGTA	FM_239	VA	NYGC	MG	Homeo	Homeo_PICALM
FM_239-AATCACGGTTGCATTG	FM_239	VA	NYGC	MG	Adapt	Adapt_AIF1
FM_239-TCGATTTAGACTTAAG	FM_239	VA	NYGC	MG	Homeo	Homeo_PICALM
FM_239-TCGCAGGGTCCGCAGT	FM_239	VA	NYGC	MG	Homeo	Homeo_PICALM
FM_239-TTCCACGCATGCCATA	FM_239	VA	NYGC	MG	Adapt	Adapt_HIST
FM_239-TGAGGGATCAGGGTAG	FM_239	VA	NYGC	MG	Adapt	Adapt_AIF1
FM_239-GACTGATTCCATACTT	FM_239	VA	NYGC	MG	Adapt	Adapt_AIF1
FM_239-CTCGAGGCAGTCGGTC	FM_239	VA	NYGC	MG	exAM	exAM_ERN1
FM_239-CGTGCTTTCATTGGTG	FM_239	VA	NYGC	MG	Adapt	Adapt_CCL3
FM_239-TGAGGTTGTGTCACAT	FM_239	VA	NYGC	MG	Adapt	Adapt_AIF1
FM_239-TGGATCAGTGACTGAG	FM_239	VA	NYGC	MG	exAM	exAM_ERN1
FM_239-CCACGTTGTTAAAGTG	FM_239	VA	NYGC	MG	Homeo	Homeo_PICALM
FM_239-GGGTAGAGTGCAAGAC	FM_239	VA	NYGC	MG	Adapt	Adapt_AIF1
FM_239-GACCAATTCGAGTTGT	FM_239	VA	NYGC	MG	Homeo	Homeo_PICALM
FM_239-TATATCCCATGCCGAC	FM_239	VA	NYGC	MG	exAM	exAM_ERN1
FM_239-GTGTAACTCGTGCGAC	FM_239	VA	NYGC	MG	Homeo	Homeo_PICALM
FM_239-AAACGAACATAATCGC	FM_239	VA	NYGC	MG	Adapt	Adapt_HIST
FM_239-CTACAGAGTACTCGTA	FM_239	VA	NYGC	MG	Adapt	Adapt_HSPA1A
FM_239-TAAGTCGCAGCTATTG	FM_239	VA	NYGC	MG	Adapt	Adapt_HSPA1A
FM_239-CGGAACCAGGGCCTCT	FM_239	VA	NYGC	MG	exAM	exAM_ERN1
FM_239-GATTTCTTCTGGGCGT	FM_239	VA	NYGC	MG	Adapt	Adapt_IFI44L
FM_239-TCATTACAGCTCACTA	FM_239	VA	NYGC	MG	exAM	exAM_ERN1
FM_239-TTCTGTACATTGTCGA	FM_239	VA	NYGC	MG	exAM	exAM_ERN1
FM_239-TAAGCCAGTGCCGAAA	FM_239	VA	NYGC	MG	exAM	exAM_ERN1
FM_239-GCAGCCACATGTGCCG	FM_239	VA	NYGC	MG	Homeo	Homeo_PICALM
FM_239-CTTCCTTCAGAATCGG	FM_239	VA	NYGC	MG	exAM	exAM_ERN1
FM_239-GACTTCCAGAGTTGTA	FM_239	VA	NYGC	MG	Homeo	Homeo_PICALM
FM_239-TGTCCACTCCCATAAG	FM_239	VA	NYGC	MG	Adapt	Adapt_HSPA1A
FM_239-CCCGGAAGTTCTTCAT	FM_239	VA	NYGC	MG	Homeo	Homeo_PICALM
FM_239-GGGTCTGGTCAACACT	FM_239	VA	NYGC	MG	Adapt	Adapt_HSPA1A
FM_239-GGGATCCAGACGAAGA	FM_239	VA	NYGC	MG	Adapt	Adapt_AIF1
FM_239-GGGTATTAGATTCGCT	FM_239	VA	NYGC	MG	Adapt	Adapt_AIF1
FM_239-GACTCAAAGTTGCGCC	FM_239	VA	NYGC	MG	Adapt	Adapt_AIF1
FM_239-CGTGCTTTCCAACCAA	FM_239	VA	NYGC	MG	Homeo	Homeo_PICALM
FM_239-GAGTGTTTCTTCGATT	FM_239	VA	NYGC	MG	Homeo	Homeo_PICALM
FM_239-TCCGGGAAGAGGTCAC	FM_239	VA	NYGC	MG	Homeo	Homeo_PICALM
FM_239-TGTTGAGGTCATCACA	FM_239	VA	NYGC	MG	Homeo	Homeo_PICALM
FM_239-AACCATGGTGCGTCGT	FM_239	VA	NYGC	MG	Homeo	Homeo_PICALM
FM_239-CATCCGTAGTACGTCT	FM_239	VA	NYGC	PVM	PVM	PVM_CD163
FM_239-TCGCACTAGGAACTCG	FM_239	VA	NYGC	MG	Adapt	Adapt_HSPA1A
FM_239-ATGAAAGAGCTCGAAG	FM_239	VA	NYGC	MG	Homeo	Homeo_PICALM
FM_239-GCATCGGCAGAAGTGC	FM_239	VA	NYGC	MG	Homeo	Homeo_PICALM
FM_239-TTTGGAGGTATCGCGC	FM_239	VA	NYGC	MG	exAM	exAM_ERN1
FM_239-GTAGAAAAGACTTCCA	FM_239	VA	NYGC	MG	Homeo	Homeo_PICALM
FM_239-GGCTGTGGTAACGATA	FM_239	VA	NYGC	MG	Homeo	Homeo_PICALM
FM_239-ACCACAAGTGGTCTCG	FM_239	VA	NYGC	MG	ADAM	ADAM_GPNMB
FM_239-CCACACTAGCGTATGG	FM_239	VA	NYGC	MG	Homeo	Homeo_PICALM
FM_239-TTCGCTGTCGTGGGTC	FM_239	VA	NYGC	MG	Homeo	Homeo_PICALM
FM_239-ACAAGCTGTCTAACTG	FM_239	VA	NYGC	MG	exAM	exAM_ERN1
FM_239-CGAATTGCAACCCTAA	FM_239	VA	NYGC	MG	Adapt	Adapt_AIF1
FM_239-ACGGGTCGTCGTGTTA	FM_239	VA	NYGC	MG	exAM	exAM_ERN1
FM_239-AGTCATGCAGACGCTC	FM_239	VA	NYGC	MG	exAM	exAM_ERN1
FM_239-CCGGTGAAGCAGATAT	FM_239	VA	NYGC	MG	Adapt	Adapt_HSPA1A
FM_239-AGGGAGTTCGCCAACG	FM_239	VA	NYGC	MG	exAM	exAM_ERN1
FM_239-TATACCTTCGTGAGAG	FM_239	VA	NYGC	MG	exAM	exAM_ERN1
FM_239-CGTAATGAGGCATCAG	FM_239	VA	NYGC	MG	Homeo	Homeo_PICALM
FM_239-CGATCGGTCGGAAGGT	FM_239	VA	NYGC	MG	Homeo	Homeo_PICALM
FM_239-AATCGACCAGGAATCG	FM_239	VA	NYGC	MG	Adapt	Adapt_AIF1
FM_239-TAAGCACGTCTGTGCG	FM_239	VA	NYGC	MG	Homeo	Homeo_PICALM
FM_239-CCCGGAAAGAGATGCC	FM_239	VA	NYGC	MG	exAM	exAM_ERN1
FM_239-CTGTGGGGTTTGAACC	FM_239	VA	NYGC	MG	exAM	exAM_ERN1
FM_239-TTGATGGAGAGAGCCT	FM_239	VA	NYGC	MG	Homeo	Homeo_PICALM
FM_239-ACGGGTCCAAATGATG	FM_239	VA	NYGC	MG	Homeo	Homeo_PICALM
FM_239-AGTCATGTCATGAGGG	FM_239	VA	NYGC	MG	Adapt	Adapt_HSPA1A
FM_239-TCTACATAGAAGATCT	FM_239	VA	NYGC	MG	Homeo	Homeo_PICALM
FM_239-AGTAACCTCTGCTGAA	FM_239	VA	NYGC	MG	Homeo	Homeo_PICALM
FM_239-TCATTGTCATGGTGGA	FM_239	VA	NYGC	MG	Homeo	Homeo_PICALM
FM_239-CTAGGTACAGAACTAA	FM_239	VA	NYGC	MG	Homeo	Homeo_PICALM
FM_239-GTTTACTTCGGCGATC	FM_239	VA	NYGC	MG	Adapt	Adapt_HSPA1A
FM_239-AGGCCACCATAAGCAA	FM_239	VA	NYGC	MG	Homeo	Homeo_PICALM
FM_239-TGATCTTGTCAAAGCG	FM_239	VA	NYGC	MG	Adapt	Adapt_HSPA1A
FM_239-CGAATTGAGTCAAGCG	FM_239	VA	NYGC	MG	Homeo	Homeo_PICALM
FM_239-CACCGTTTCGGCTCTT	FM_239	VA	NYGC	MG	Homeo	Homeo_PICALM
FM_239-GACTCTCGTGAACTAA	FM_239	VA	NYGC	MG	Homeo	Homeo_PICALM
FM_239-CCTGTTGGTGGTCTGC	FM_239	VA	NYGC	MG	Homeo	Homeo_PICALM
FM_239-TGCCGAGAGTTGCTCA	FM_239	VA	NYGC	MG	Homeo	Homeo_PICALM
FM_239-TGTCAGATCCCGAAAT	FM_239	VA	NYGC	MG	Homeo	Homeo_PICALM
FM_239-GATAGCTTCGAGAGAC	FM_239	VA	NYGC	MG	exAM	exAM_ERN1
FM_239-CATTTCAAGTCGCGAA	FM_239	VA	NYGC	MG	Adapt	Adapt_AIF1
FM_239-GTAGGAGGTCCGGCAT	FM_239	VA	NYGC	PVM	PVM	PVM_CD163
FM_239-CTAACCCTCTTCTTCC	FM_239	VA	NYGC	MG	Adapt	Adapt_AIF1
FM_239-CATCGGGCAGCCTACG	FM_239	VA	NYGC	MG	Homeo	Homeo_PICALM
FM_239-GACATCATCCTTGGAA	FM_239	VA	NYGC	MG	Homeo	Homeo_PICALM
FM_239-TCTCTGGTCTTGTTAC	FM_239	VA	NYGC	MG	Homeo	Homeo_PICALM
FM_239-CGATGCGTCTCTAAGG	FM_239	VA	NYGC	MG	Adapt	Adapt_AIF1
FM_239-TGCAGATGTGCGAGTA	FM_239	VA	NYGC	MG	Adapt	Adapt_HSPA1A
FM_239-ACGGGTCTCCAAGCAT	FM_239	VA	NYGC	MG	exAM	exAM_ERN1
FM_239-GTGGAGATCTATCACT	FM_239	VA	NYGC	MG	Adapt	Adapt_AIF1
FM_239-TTAGGCAGTTATCCAG	FM_239	VA	NYGC	MG	Homeo	Homeo_PICALM
FM_239-GGGCGTTTCCGCAAAT	FM_239	VA	NYGC	MG	Homeo	Homeo_PICALM
FM_239-CTACCTGCAAGGTTGG	FM_239	VA	NYGC	MG	Homeo	Homeo_PICALM
FM_239-GATGGAGAGCCTGTGC	FM_239	VA	NYGC	MG	exAM	exAM_ERN1
FM_239-CATTCCGGTCAGTCCG	FM_239	VA	NYGC	MG	Adapt	Adapt_AIF1
FM_239-TGAGGGAGTCGCAACC	FM_239	VA	NYGC	MG	Adapt	Adapt_AIF1
FM_239-CGTGCTTAGTGCAAAT	FM_239	VA	NYGC	MG	Adapt	Adapt_IFI44L
FM_239-GTAACCAGTAGCGATG	FM_239	VA	NYGC	MG	exAM	exAM_ERN1
FM_239-CCACAAAGTCGTACAT	FM_239	VA	NYGC	MG	Homeo	Homeo_PICALM
FM_239-GTTTACTAGTAGGCCA	FM_239	VA	NYGC	MG	Homeo	Homeo_PICALM
FM_239-GTGACGCCAGCAGTAG	FM_239	VA	NYGC	MG	Homeo	Homeo_PICALM
FM_239-GAAGCCCTCCCATTTA	FM_239	VA	NYGC	MG	Homeo	Homeo_PICALM
FM_239-TTCGGTCGTAGAGATT	FM_239	VA	NYGC	MG	exAM	exAM_ERN1
FM_239-TACTTGTTCGTAGTGT	FM_239	VA	NYGC	MG	Adapt	Adapt_HIST
FM_239-GTGCTTCCACTTCATT	FM_239	VA	NYGC	MG	Homeo	Homeo_PICALM
FM_239-GCTCAAATCGATGCAT	FM_239	VA	NYGC	MG	Adapt	Adapt_AIF1
FM_239-GGGTCACGTGTAACGG	FM_239	VA	NYGC	MG	exAM	exAM_ERN1
FM_239-GGCACGTAGGAATTAC	FM_239	VA	NYGC	MG	Homeo	Homeo_PICALM
FM_239-TCCTGCATCCCGAGAC	FM_239	VA	NYGC	MG	exAM	exAM_ERN1
FM_239-CTTCTAAAGACTGAGC	FM_239	VA	NYGC	MG	Homeo	Homeo_PICALM
FM_239-GTTGCGGTCACTGGGC	FM_239	VA	NYGC	MG	Homeo	Homeo_PICALM
FM_239-TAGACCAAGACTCGAG	FM_239	VA	NYGC	MG	Adapt	Adapt_AIF1
FM_239-GCCCAGACAACTGCTA	FM_239	VA	NYGC	MG	Adapt	Adapt_AIF1
FM_239-TCCACGTCAAACAGGC	FM_239	VA	NYGC	MG	Homeo	Homeo_PICALM
FM_239-TCGACGGAGGGATCTG	FM_239	VA	NYGC	MG	Adapt	Adapt_HSPA1A
FM_239-GATGATCTCGTTCCCA	FM_239	VA	NYGC	MG	Adapt	Adapt_AIF1
FM_239-CGCGTGAAGTAAACGT	FM_239	VA	NYGC	MG	exAM	exAM_ERN1
FM_239-TCCGATCCAGACAAGC	FM_239	VA	NYGC	MG	Adapt	Adapt_AIF1
FM_239-GAGAAATGTGACTAAA	FM_239	VA	NYGC	MG	Adapt	Adapt_AIF1
FM_239-CAGGGCTGTTCGTACA	FM_239	VA	NYGC	MG	Homeo	Homeo_PICALM
FM_239-AAGCATCAGGTCCGAA	FM_239	VA	NYGC	MG	exAM	exAM_ERN1
FM_239-ATCATTCTCCAAGAGG	FM_239	VA	NYGC	MG	Adapt	Adapt_HSPA1A
FM_239-ACGTTCCTCTCACTCG	FM_239	VA	NYGC	MG	Adapt	Adapt_AIF1
FM_239-CTTCCTTGTGCACAAG	FM_239	VA	NYGC	MG	exAM	exAM_ERN1
FM_239-TTAGGCATCTATACTC	FM_239	VA	NYGC	MG	Homeo	Homeo_PICALM
FM_239-CAGGCCAAGATGTTGA	FM_239	VA	NYGC	MG	Homeo	Homeo_PICALM
FM_239-CGAAGGAGTGCCCGTA	FM_239	VA	NYGC	MG	Adapt	Adapt_AIF1
FM_239-CCGGTGATCGATGGAG	FM_239	VA	NYGC	MG	Adapt	Adapt_HSPA1A
FM_239-AATGCCATCCTAGAGT	FM_239	VA	NYGC	MG	Homeo	Homeo_PICALM
FM_239-CCGTTCATCGCCAGTG	FM_239	VA	NYGC	MG	Adapt	Adapt_HIST
FM_239-ACACGCGGTGCCCTTT	FM_239	VA	NYGC	MG	Adapt	Adapt_AIF1
FM_239-ACTGCAATCCCGTTCA	FM_239	VA	NYGC	MG	Homeo	Homeo_PICALM
FM_239-CGGACACTCGAGATGG	FM_239	VA	NYGC	MG	exAM	exAM_ERN1
FM_239-TCTACATTCGGACAAG	FM_239	VA	NYGC	MG	Adapt	Adapt_AIF1
FM_239-ATGAAAGTCGCAGTTA	FM_239	VA	NYGC	MG	ADAM	ADAM_GPNMB
FM_239-AAATGGATCACAAGAA	FM_239	VA	NYGC	PVM	PVM	PVM_CD163
FM_239-TGGGAAGAGCCTCACG	FM_239	VA	NYGC	MG	Homeo	Homeo_PICALM
FM_239-ACGATCACAAAGGCTG	FM_239	VA	NYGC	MG	Homeo	Homeo_PICALM
FM_239-CTAGGTAAGAAGGGAT	FM_239	VA	NYGC	MG	Homeo	Homeo_PICALM
FM_239-AATGACCCATTGGGAG	FM_239	VA	NYGC	MG	Homeo	Homeo_PICALM
FM_239-ACATTTCGTGTCCTAA	FM_239	VA	NYGC	MG	Homeo	Homeo_PICALM
FM_239-GAAGTAATCGTGGTAT	FM_239	VA	NYGC	MG	Homeo	Homeo_PICALM
FM_239-GACCTTCTCGGAATTC	FM_239	VA	NYGC	MG	Homeo	Homeo_PICALM
FM_239-AAACGCTTCAAGGAGC	FM_239	VA	NYGC	MG	Homeo	Homeo_PICALM
FM_239-GTCTGTCAGTAATTGG	FM_239	VA	NYGC	MG	exAM	exAM_ERN1
FM_239-GCCAACGCATGGGTTT	FM_239	VA	NYGC	MG	Homeo	Homeo_PICALM
FM_239-CCACACTAGCAAGTGC	FM_239	VA	NYGC	PVM	PVM	PVM_CD163
FM_239-TCGAAGTCATTACGGT	FM_239	VA	NYGC	MG	Adapt	Adapt_AIF1
FM_239-TAAGCGTAGGAGGTTC	FM_239	VA	NYGC	MG	Adapt	Adapt_HIST
FM_239-CCACTTGTCAGCTGTA	FM_239	VA	NYGC	MG	Adapt	Adapt_AIF1
FM_239-TATTGCTAGTAGCTCT	FM_239	VA	NYGC	MG	exAM	exAM_ERN1
FM_239-TTTGGTTGTGTCACAT	FM_239	VA	NYGC	MG	Homeo	Homeo_PICALM
FM_239-CAGTTAGGTCTATGAC	FM_239	VA	NYGC	MG	Homeo	Homeo_PICALM
FM_239-ATCCATTTCGTCCTCA	FM_239	VA	NYGC	MG	Adapt	Adapt_AIF1
FM_239-AACAACCAGCGCCGTT	FM_239	VA	NYGC	MG	Adapt	Adapt_AIF1
FM_239-CAATTTCTCAAGAGGC	FM_239	VA	NYGC	MG	Homeo	Homeo_PICALM
FM_239-GCAGTTATCACGATCA	FM_239	VA	NYGC	MG	exAM	exAM_ERN1
FM_239-CTGCAGGTCCGCGAGT	FM_239	VA	NYGC	MG	ADAM	ADAM_GPNMB
FM_239-GATGAGGCACAGTCCG	FM_239	VA	NYGC	MG	Adapt	Adapt_AIF1
FM_239-AGGGTGACACAGTGAG	FM_239	VA	NYGC	MG	Homeo	Homeo_PICALM
FM_239-GGGACTCGTTGGTAGG	FM_239	VA	NYGC	MG	exAM	exAM_ERN1
FM_239-GGATGTTGTTATGTGC	FM_239	VA	NYGC	MG	exAM	exAM_ERN1
FM_239-CCACACTGTGTTCCAA	FM_239	VA	NYGC	MG	Adapt	Adapt_HIF1A
FM_239-CATCGGGCAGCAGTTT	FM_239	VA	NYGC	MG	Homeo	Homeo_PICALM
FM_239-TTTCCTCAGCTTCTAG	FM_239	VA	NYGC	MG	Homeo	Homeo_PICALM
FM_239-GGGTAGAGTAAGTTGA	FM_239	VA	NYGC	MG	exAM	exAM_ERN1
FM_239-AGGTTGTGTAGCTGCC	FM_239	VA	NYGC	MG	exAM	exAM_ERN1
FM_239-CTTCCGAGTGTATTCG	FM_239	VA	NYGC	MG	Homeo	Homeo_PICALM
FM_239-ACCAACAAGTGGATAT	FM_239	VA	NYGC	MG	Homeo	Homeo_PICALM
FM_239-GTAGCTAGTGTCACAT	FM_239	VA	NYGC	MG	Homeo	Homeo_PICALM
FM_239-GCCGATGTCCGAACGC	FM_239	VA	NYGC	MG	Adapt	Adapt_AIF1
FM_239-GCGAGAAAGTCGTTAC	FM_239	VA	NYGC	MG	Homeo	Homeo_PICALM
FM_239-ATCGCCTTCGTCACCT	FM_239	VA	NYGC	MG	Homeo	Homeo_PICALM
FM_239-ATAGAGATCGCCTTTG	FM_239	VA	NYGC	MG	Homeo	Homeo_PICALM
FM_239-TGTTCCGCATTGCCTC	FM_239	VA	NYGC	MG	Adapt	Adapt_AIF1
FM_239-AGTGACTTCCTTCAGC	FM_239	VA	NYGC	MG	Adapt	Adapt_HSPA1A
FM_239-TTCCTAATCGACCATA	FM_239	VA	NYGC	MG	Adapt	Adapt_HIST
FM_239-ATTCACTGTACCGCGT	FM_239	VA	NYGC	MG	Prolif	Prolif_MKI67
FM_239-GAAGGACCATAGTCGT	FM_239	VA	NYGC	MG	Adapt	Adapt_HSPA1A
FM_239-GTCACTCTCAGTGTTG	FM_239	VA	NYGC	MG	Adapt	Adapt_AIF1
FM_239-GTAGAAAAGCACAAAT	FM_239	VA	NYGC	MG	Homeo	Homeo_PICALM
FM_239-TGTTGGACATAGATGA	FM_239	VA	NYGC	MG	Adapt	Adapt_HIST
FM_239-ACTTTCATCATCGACA	FM_239	VA	NYGC	MG	Adapt	Adapt_AIF1
FM_239-TGATTTCCAATGAACA	FM_239	VA	NYGC	MG	Adapt	Adapt_IFI44L
FM_239-ACAACCAGTATTCCTT	FM_239	VA	NYGC	MG	Adapt	Adapt_AIF1
FM_239-GCAGTTACAGTTCCAA	FM_239	VA	NYGC	MG	Adapt	Adapt_HSPA1A
FM_239-GCCTGTTGTCAAGGCA	FM_239	VA	NYGC	MG	exAM	exAM_ERN1
FM_239-TTACCGCGTTGGGTTT	FM_239	VA	NYGC	MG	exAM	exAM_ERN1
FM_239-ATTCTTGAGTTGAAAC	FM_239	VA	NYGC	MG	ADAM	ADAM_GPNMB
FM_239-TGCAGGCAGGTGCGAT	FM_239	VA	NYGC	MG	ADAM	ADAM_GPNMB
FM_239-CGAAGGAAGCTGACAG	FM_239	VA	NYGC	MG	exAM	exAM_ERN1
FM_239-CGGGACTTCTCAGTCC	FM_239	VA	NYGC	MG	Homeo	Homeo_PICALM
FM_239-CGTAATGTCAAAGACA	FM_239	VA	NYGC	MG	Adapt	Adapt_AIF1
FM_239-CCGAACGGTCACTAGT	FM_239	VA	NYGC	MG	Adapt	Adapt_AIF1
FM_239-TGGGTTACAGCCGTTG	FM_239	VA	NYGC	MG	exAM	exAM_ERN1
FM_239-TTTCAGTTCTAGACAC	FM_239	VA	NYGC	MG	ADAM	ADAM_GPNMB
FM_239-AAAGGATGTCTAGTGT	FM_239	VA	NYGC	MG	Adapt	Adapt_HIF1A
FM_239-TTGATGGTCTGCATAG	FM_239	VA	NYGC	MG	Homeo	Homeo_PICALM
FM_239-CCAATGAGTAGCTTAC	FM_239	VA	NYGC	MG	ADAM	ADAM_GPNMB
FM_239-GTCACGGTCTTCTGGC	FM_239	VA	NYGC	MG	Adapt	Adapt_AIF1
FM_239-GTAATCGCAATCGAAA	FM_239	VA	NYGC	MG	Adapt	Adapt_HSPA1A
FM_239-AGATGCTTCTCTCGCA	FM_239	VA	NYGC	MG	ADAM	ADAM_GPNMB
FM_239-AGCGTATTCCTACCGT	FM_239	VA	NYGC	MG	Homeo	Homeo_PICALM
FM_239-CTCCCTCGTCAACCTA	FM_239	VA	NYGC	MG	ADAM	ADAM_GPNMB
FM_239-CGTTAGAAGACCGTTT	FM_239	VA	NYGC	MG	Homeo	Homeo_PICALM
FM_239-TTACCGCGTTGAAGTA	FM_239	VA	NYGC	MG	Adapt	Adapt_AIF1
FM_239-AGTTAGCTCACTGGGC	FM_239	VA	NYGC	MG	Homeo	Homeo_FRMD4A
FM_239-GATCGTATCTGCTTAT	FM_239	VA	NYGC	PVM	PVM	PVM_CD163
FM_239-GACGCTGCACTTTAGG	FM_239	VA	NYGC	MG	Homeo	Homeo_PICALM
FM_239-GTCTAGACAAGAAACT	FM_239	VA	NYGC	MG	Adapt	Adapt_HSPA1A
FM_239-AAGAACAGTGTCATTG	FM_239	VA	NYGC	MG	exAM	exAM_ERN1
FM_239-ATCAGGTTCCTCGCAT	FM_239	VA	NYGC	MG	Adapt	Adapt_AIF1
FM_239-TCAGGTAAGATGAATC	FM_239	VA	NYGC	MG	Adapt	Adapt_AIF1
FM_239-GTTATGGGTCGTTCAA	FM_239	VA	NYGC	MG	Adapt	Adapt_HSPA1A
FM_239-GTAGGTTCAGGTGTTT	FM_239	VA	NYGC	MG	ADAM	ADAM_GPNMB
FM_239-TCTATCATCTGATGGT	FM_239	VA	NYGC	MG	Homeo	Homeo_PICALM
FM_239-GACCTTCAGTCAATCC	FM_239	VA	NYGC	MG	Homeo	Homeo_PICALM
FM_239-CACAGGCCAAGGTACG	FM_239	VA	NYGC	MG	Adapt	Adapt_HSPA1A
FM_239-AGAGCCCAGAATGTTG	FM_239	VA	NYGC	MG	Homeo	Homeo_PICALM
FM_239-AAGACTCTCCACGTCT	FM_239	VA	NYGC	MG	Adapt	Adapt_IFI44L
FM_239-GCACGTGAGGGCAATC	FM_239	VA	NYGC	MG	Homeo	Homeo_PICALM
FM_239-TTTACCATCTCGGCTT	FM_239	VA	NYGC	MG	Adapt	Adapt_AIF1
FM_239-GAAGGGTTCAGTGGGA	FM_239	VA	NYGC	MG	exAM	exAM_ERN1
FM_239-GAATAGAAGAGGGTAA	FM_239	VA	NYGC	MG	Homeo	Homeo_PICALM
FM_239-TTACAGGGTAGCGTCC	FM_239	VA	NYGC	MG	Homeo	Homeo_PICALM
FM_239-TGTACAGCAAAGGTTA	FM_239	VA	NYGC	MG	Homeo	Homeo_PICALM
FM_239-CGACAGCCAAAGGGCT	FM_239	VA	NYGC	MG	Adapt	Adapt_HSPA1A
FM_239-CGAGGAAGTGTCTTAG	FM_239	VA	NYGC	MG	Adapt	Adapt_HSPA1A
FM_239-ATCCGTCAGCTGAGTG	FM_239	VA	NYGC	MG	ADAM	ADAM_GPNMB
FM_239-GCCAACGGTTGGCTAT	FM_239	VA	NYGC	MG	Homeo	Homeo_PICALM
FM_239-AGTGACTGTGCAATAA	FM_239	VA	NYGC	MG	Homeo	Homeo_FRMD4A
FM_239-CTCTGGTTCGACCCAG	FM_239	VA	NYGC	PVM	PVM	PVM_CD163
FM_239-TCCCAGTTCTCTGCCA	FM_239	VA	NYGC	MG	exAM	exAM_ERN1
FM_239-TACCCGTGTCCTCCTA	FM_239	VA	NYGC	MG	Homeo	Homeo_FRMD4A
FM_239-TTTACTGGTGATCATC	FM_239	VA	NYGC	MG	exAM	exAM_ERN1
FM_239-ACTACGACAGGAATAT	FM_239	VA	NYGC	MG	Adapt	Adapt_AIF1
FM_239-GTATTTCCACGTCGTG	FM_239	VA	NYGC	MG	exAM	exAM_ERN1
FM_239-TCGTGCTTCCGTGACG	FM_239	VA	NYGC	MG	Adapt	Adapt_HSPA1A
FM_239-AGACAGGGTTCGGTTA	FM_239	VA	NYGC	MG	exAM	exAM_ERN1
FM_239-TCTCACGGTATCAAGA	FM_239	VA	NYGC	MG	Adapt	Adapt_AIF1
FM_239-TCAAGCAAGCCATTCA	FM_239	VA	NYGC	MG	Homeo	Homeo_PICALM
FM_239-CCTCTAGCACGCCAGT	FM_239	VA	NYGC	MG	exAM	exAM_ERN1
FM_239-TCCATCGGTCCGGTGT	FM_239	VA	NYGC	MG	Homeo	Homeo_PICALM
FM_239-CACTGTCAGGTGCAGT	FM_239	VA	NYGC	MG	ADAM	ADAM_GPNMB
FM_239-AACAGGGAGTCGCCAC	FM_239	VA	NYGC	MG	Homeo	Homeo_PICALM
FM_239-TGTAACGCATGGTGGA	FM_239	VA	NYGC	MG	Adapt	Adapt_AIF1
FM_239-GTAGGAGGTAGCTAAA	FM_239	VA	NYGC	MG	Homeo	Homeo_PICALM
FM_239-CATAAGCCAGGAATCG	FM_239	VA	NYGC	MG	Homeo	Homeo_PICALM
FM_239-TCATTCACATGGAACG	FM_239	VA	NYGC	MG	Homeo	Homeo_PICALM
FM_239-TAGGTTGAGGAAAGGT	FM_239	VA	NYGC	MG	Homeo	Homeo_PICALM
FM_239-AGTTAGCGTTATGTCG	FM_239	VA	NYGC	MG	Adapt	Adapt_IFI44L
FM_239-TCTGTCGGTCTGTGGC	FM_239	VA	NYGC	MG	exAM	exAM_ERN1
FM_239-ACACAGTCAAGACAAT	FM_239	VA	NYGC	MG	Homeo	Homeo_PICALM
FM_239-CATGCTCTCTCCTGTG	FM_239	VA	NYGC	MG	Adapt	Adapt_HSPA1A
FM_239-ACCTGAAAGAAGCTGC	FM_239	VA	NYGC	MG	Adapt	Adapt_HIF1A
FM_239-CTGTCGTGTATGGTAA	FM_239	VA	NYGC	MG	Homeo	Homeo_PICALM
FM_239-AGGTGTTAGCATCAAA	FM_239	VA	NYGC	MG	Homeo	Homeo_PICALM
FM_239-GTTTACTCACAGAGAC	FM_239	VA	NYGC	MG	Homeo	Homeo_PICALM
FM_239-ATGGGTTGTGCCGTAC	FM_239	VA	NYGC	PVM	PVM	PVM_CD163
FM_239-GTAGAAACAGAGTTCT	FM_239	VA	NYGC	MG	exAM	exAM_ERN1
FM_239-GATAGCTCAGGTAGTG	FM_239	VA	NYGC	MG	Adapt	Adapt_AIF1
FM_239-GAAGGGTAGCGCGTTC	FM_239	VA	NYGC	MG	exAM	exAM_ERN1
FM_239-TTGAACGCATGTGGCC	FM_239	VA	NYGC	MG	Adapt	Adapt_AIF1
FM_239-TTACGCCAGTCCGCCA	FM_239	VA	NYGC	MG	Adapt	Adapt_HSPA1A
FM_239-TCTTCCTAGAGCTGAC	FM_239	VA	NYGC	MG	Adapt	Adapt_HIST
FM_239-TCTATCATCTAAACGC	FM_239	VA	NYGC	MG	Homeo	Homeo_PICALM
FM_239-CTCCCTCAGGTAGTAT	FM_239	VA	NYGC	MG	Adapt	Adapt_AIF1
FM_239-ACGTACAAGCTTTGTG	FM_239	VA	NYGC	MG	Homeo	Homeo_PICALM
FM_239-CGGGCATTCCGTGCGA	FM_239	VA	NYGC	MG	Prolif	Prolif_MKI67
FM_239-GAGATGGTCCTGGGAC	FM_239	VA	NYGC	MG	Homeo	Homeo_PICALM
FM_239-TCGGGTGGTCGAACGA	FM_239	VA	NYGC	MG	Adapt	Adapt_AIF1
FM_239-TCCTGCATCACTGCTC	FM_239	VA	NYGC	MG	exAM	exAM_ERN1
FM_239-TCAAGTGTCGGTATGT	FM_239	VA	NYGC	MG	Homeo	Homeo_PICALM
FM_239-AGATGCTCACGGCTAC	FM_239	VA	NYGC	MG	Adapt	Adapt_AIF1
FM_239-TATTCCAAGGCGCTTC	FM_239	VA	NYGC	MG	exAM	exAM_ERN1
FM_239-CGTTCTGAGCCTCAGC	FM_239	VA	NYGC	MG	Adapt	Adapt_AIF1
FM_239-GCACGTGTCGGCTGTG	FM_239	VA	NYGC	MG	Homeo	Homeo_PICALM
FM_239-TCACAAGTCGCCAGAC	FM_239	VA	NYGC	MG	ADAM	ADAM_GPNMB
FM_239-GTAGATCCAACGACAG	FM_239	VA	NYGC	MG	Adapt	Adapt_AIF1
FM_239-CCGTGAGCAGCTATAC	FM_239	VA	NYGC	MG	Homeo	Homeo_PICALM
FM_239-GGCAGTCAGAATTTGG	FM_239	VA	NYGC	MG	Homeo	Homeo_PICALM
FM_239-GGGTTTATCGTCGCTT	FM_239	VA	NYGC	MG	Homeo	Homeo_PICALM
FM_239-TCAGCCTCAGAGTGTG	FM_239	VA	NYGC	MG	exAM	exAM_ERN1
FM_239-CGTAATGAGCTGAAGC	FM_239	VA	NYGC	MG	Homeo	Homeo_PICALM
FM_239-AATGGCTGTTGAGGAC	FM_239	VA	NYGC	MG	exAM	exAM_ERN1
FM_239-TCAGGGCTCCGATGCG	FM_239	VA	NYGC	MG	Adapt	Adapt_AIF1
FM_239-GCCGTGACAGAGTGTG	FM_239	VA	NYGC	MG	exAM	exAM_ERN1
FM_239-GTCTAGAAGGAGGCAG	FM_239	VA	NYGC	MG	Homeo	Homeo_PICALM
FM_239-AGGTTGTAGAGTTGTA	FM_239	VA	NYGC	MG	Adapt	Adapt_AIF1
FM_239-AGTCTCCGTCTACAAC	FM_239	VA	NYGC	MG	Adapt	Adapt_AIF1
FM_239-CGTAATGTCGCTGTTC	FM_239	VA	NYGC	MG	exAM	exAM_ERN1
FM_239-TTACAGGGTGCCGGTT	FM_239	VA	NYGC	PVM	PVM	PVM_CD163
FM_239-CACTTCGCACGTTCGG	FM_239	VA	NYGC	MG	Adapt	Adapt_AIF1
FM_239-AGACAAATCGAGTGAG	FM_239	VA	NYGC	MG	Adapt	Adapt_HSPA1A
FM_239-CTGCAGGTCAGGAAAT	FM_239	VA	NYGC	MG	exAM	exAM_ERN1
FM_239-CATCCCACAGGCTTGC	FM_239	VA	NYGC	MG	Adapt	Adapt_AIF1
FM_239-GAATAGAGTATTCTCT	FM_239	VA	NYGC	MG	Adapt	Adapt_HIST
FM_239-GATCATGGTGCCTACG	FM_239	VA	NYGC	MG	exAM	exAM_ERN1
FM_239-CAAGAGGTCCCAAGTA	FM_239	VA	NYGC	MG	exAM	exAM_ERN1
FM_239-TGGTTAGAGCCTCACG	FM_239	VA	NYGC	MG	Homeo	Homeo_PICALM
FM_239-TCCTTTCTCGTCGACG	FM_239	VA	NYGC	MG	Homeo	Homeo_PICALM
FM_239-TGGATCACACTGGAAG	FM_239	VA	NYGC	MG	Adapt	Adapt_HIF1A
FM_239-ACGGTCGGTTTATGCG	FM_239	VA	NYGC	MG	Adapt	Adapt_AIF1
FM_239-GGCAGTCTCGAAATCC	FM_239	VA	NYGC	MG	Homeo	Homeo_PICALM
FM_239-GATGGAGGTCTTTATC	FM_239	VA	NYGC	MG	Adapt	Adapt_CCL3
FM_239-TCATTACCACCAGCTG	FM_239	VA	NYGC	MG	Adapt	Adapt_HIST
FM_239-AGGACTTCAGATCACT	FM_239	VA	NYGC	MG	Homeo	Homeo_PICALM
FM_239-TTCCTCTTCGGTTCAA	FM_239	VA	NYGC	MG	Adapt	Adapt_AIF1
FM_239-AACCTTTAGAGACAAG	FM_239	VA	NYGC	MG	exAM	exAM_ERN1
FM_239-ACAACCAGTACTCGTA	FM_239	VA	NYGC	MG	Homeo	Homeo_PICALM
FM_239-AACGAAAAGTGAGTTA	FM_239	VA	NYGC	MG	Homeo	Homeo_PICALM
FM_239-TCTCTGGGTGAGTTGG	FM_239	VA	NYGC	MG	Adapt	Adapt_HSPA1A
FM_239-TGACTCCAGCTCCGAC	FM_239	VA	NYGC	MG	Adapt	Adapt_HSPA1A
FM_239-GGAACCCCACAGCTTA	FM_239	VA	NYGC	MG	ADAM	ADAM_GPNMB
FM_239-GTGCAGCTCCAATGCA	FM_239	VA	NYGC	MG	Homeo	Homeo_PICALM
FM_239-AGGTTGTGTGCGAGTA	FM_239	VA	NYGC	MG	Adapt	Adapt_AIF1
FM_239-AATGGCTTCATCGGGC	FM_239	VA	NYGC	MG	exAM	exAM_ERN1
FM_239-GGGCGTTTCCAATCCC	FM_239	VA	NYGC	MG	Homeo	Homeo_PICALM
FM_239-TGACCCTGTTAGTTCG	FM_239	VA	NYGC	MG	ADAM	ADAM_GPNMB
FM_239-ATGAAAGAGTCGCGAA	FM_239	VA	NYGC	MG	Homeo	Homeo_PICALM
FM_239-CATCGTCAGGAGGTTC	FM_239	VA	NYGC	MG	ADAM	ADAM_GPNMB
FM_239-GAGAAATGTTGGTGTT	FM_239	VA	NYGC	MG	Adapt	Adapt_HSPA1A
FM_239-AAGTTCGCATCATGAC	FM_239	VA	NYGC	MG	Homeo	Homeo_PICALM
FM_239-GACCAATGTCGTTGCG	FM_239	VA	NYGC	MG	Adapt	Adapt_HSPA1A
FM_239-CTCCATGTCACCATAG	FM_239	VA	NYGC	MG	Adapt	Adapt_HIF1A
FM_239-CATGGATCAGGGATAC	FM_239	VA	NYGC	MG	Adapt	Adapt_CCL3
FM_239-GTTGTCCGTGCTATTG	FM_239	VA	NYGC	MG	exAM	exAM_ERN1
FM_239-TACAACGTCGTGTTCC	FM_239	VA	NYGC	MG	Adapt	Adapt_AIF1
FM_239-TCTGTCGAGATGGTAT	FM_239	VA	NYGC	MG	exAM	exAM_ERN1
FM_239-CCCGAAGGTTTCTTAC	FM_239	VA	NYGC	MG	Adapt	Adapt_CCL3
FM_239-GGGTCTGTCGCCGAGT	FM_239	VA	NYGC	MG	Adapt	Adapt_AIF1
FM_239-CTCCTCCAGCCTGAAG	FM_239	VA	NYGC	MG	ADAM	ADAM_GPNMB
FM_239-AGAGAGCAGTGCCGAA	FM_239	VA	NYGC	MG	exAM	exAM_ERN1
FM_239-AGGCCACGTGCAACAG	FM_239	VA	NYGC	MG	Adapt	Adapt_CCL3
FM_239-GTCGCGATCGGATAAA	FM_239	VA	NYGC	MG	Homeo	Homeo_PICALM
FM_239-TTAGTCTAGGCATGGT	FM_239	VA	NYGC	MG	Homeo	Homeo_PICALM
FM_239-CAGCAATTCCAACTAG	FM_239	VA	NYGC	MG	Homeo	Homeo_PICALM
FM_239-TTCACCGAGGCGATAC	FM_239	VA	NYGC	MG	ADAM	ADAM_GPNMB
FM_239-GGGAGATCAGACGATG	FM_239	VA	NYGC	MG	Homeo	Homeo_PICALM
FM_239-TGCTCGTAGCTCCCTT	FM_239	VA	NYGC	MG	Adapt	Adapt_CCL3
FM_239-TCCCACATCATGAAAG	FM_239	VA	NYGC	MG	Adapt	Adapt_AIF1
FM_239-TATTCCAAGATTGACA	FM_239	VA	NYGC	MG	Homeo	Homeo_PICALM
FM_239-GCCAGTGAGATTGCGG	FM_239	VA	NYGC	MG	Adapt	Adapt_AIF1
FM_239-GGTAACTTCATTATCC	FM_239	VA	NYGC	MG	Adapt	Adapt_AIF1
FM_239-ACCAACAGTGTGGTCC	FM_239	VA	NYGC	MG	Homeo	Homeo_PICALM
FM_239-TGACGCGGTTGCATTG	FM_239	VA	NYGC	MG	Adapt	Adapt_HIF1A
FM_239-AGTTAGCGTCGAATTC	FM_239	VA	NYGC	MG	exAM	exAM_ERN1
FM_239-CACTGTCAGTCAGGGT	FM_239	VA	NYGC	MG	Adapt	Adapt_CCL3
FM_239-TGACTCCAGATGTTCC	FM_239	VA	NYGC	MG	Homeo	Homeo_PICALM
FM_239-TCCATCGTCAGTCCGG	FM_239	VA	NYGC	MG	Adapt	Adapt_HSPA1A
FM_239-TAAGCCACAGAAGCGT	FM_239	VA	NYGC	MG	Adapt	Adapt_AIF1
FM_239-GCAGCCAGTCTAGATC	FM_239	VA	NYGC	MG	Homeo	Homeo_PICALM
FM_239-CATACAGAGTTACGGG	FM_239	VA	NYGC	MG	Homeo	Homeo_PICALM
FM_239-GTATTTCGTAGCGAGT	FM_239	VA	NYGC	MG	Adapt	Adapt_HSPA1A
FM_239-TTACCGCCACGCTGTG	FM_239	VA	NYGC	MG	Adapt	Adapt_AIF1
FM_239-TTGGTTTTCCAGCACG	FM_239	VA	NYGC	MG	ADAM	ADAM_GPNMB
FM_239-TTGGTTTCAGTCCGTG	FM_239	VA	NYGC	MG	Adapt	Adapt_HSPA1A
FM_239-TAGATCGGTGAGTAAT	FM_239	VA	NYGC	MG	Adapt	Adapt_AIF1
FM_239-GCAGCTGGTCACTGAT	FM_239	VA	NYGC	MG	Adapt	Adapt_HSPA1A
FM_239-GAGACTTAGGGATCGT	FM_239	VA	NYGC	MG	Adapt	Adapt_AIF1
FM_239-CAAGGGAAGTCTCGTA	FM_239	VA	NYGC	MG	Adapt	Adapt_HSPA1A
FM_239-CTGAATGTCCGATGTA	FM_239	VA	NYGC	MG	Adapt	Adapt_AIF1
FM_239-TGCTCCAAGCAGCCTC	FM_239	VA	NYGC	MG	Homeo	Homeo_PICALM
FM_239-GAGTGTTGTACGCGTC	FM_239	VA	NYGC	MG	Adapt	Adapt_HSPA1A
FM_239-TGAGGTTGTCAAAGTA	FM_239	VA	NYGC	MG	Homeo	Homeo_PICALM
FM_239-TTTGACTGTTTGAACC	FM_239	VA	NYGC	MG	Adapt	Adapt_AIF1
FM_239-CCGATGGTCTTAGGAC	FM_239	VA	NYGC	MG	Adapt	Adapt_AIF1
FM_239-CATCGCTCATTGGATC	FM_239	VA	NYGC	MG	Adapt	Adapt_AIF1
FM_239-TGTGATGAGTGTAGAT	FM_239	VA	NYGC	MG	Adapt	Adapt_AIF1
FM_239-TTACTGTGTTCCGCTT	FM_239	VA	NYGC	MG	Adapt	Adapt_AIF1
FM_239-GTTCTATCACGTCTCT	FM_239	VA	NYGC	MG	Adapt	Adapt_CCL3
FM_239-AATGAAGAGTGGGAAA	FM_239	VA	NYGC	MG	Adapt	Adapt_AIF1
FM_239-CTAAGTGAGCATTTGC	FM_239	VA	NYGC	MG	Adapt	Adapt_HSPA1A
FM_239-GAATCGTTCAACCGAT	FM_239	VA	NYGC	MG	Adapt	Adapt_HSPA1A
FM_239-CGGAACCTCACTTCTA	FM_239	VA	NYGC	MG	Adapt	Adapt_AIF1
FM_239-TACCGAAAGTACTGGG	FM_239	VA	NYGC	MG	Homeo	Homeo_PICALM
FM_239-TACGGTAGTCGCCTAG	FM_239	VA	NYGC	MG	Homeo	Homeo_PICALM
FM_239-GGTTGTACAATTGCTG	FM_239	VA	NYGC	MG	Adapt	Adapt_CCL3
FM_239-TCACAAGAGTCCCTAA	FM_239	VA	NYGC	MG	Adapt	Adapt_AIF1
FM_239-ATTGTTCAGATGGCGT	FM_239	VA	NYGC	MG	Adapt	Adapt_AIF1
FM_239-TTCGGTCTCGTTCCTG	FM_239	VA	NYGC	MG	exAM	exAM_ERN1
FM_239-ACGGGTCAGTAGGCCA	FM_239	VA	NYGC	MG	Adapt	Adapt_CCL3
FM_239-ATAGGCTTCATTGCTT	FM_239	VA	NYGC	MG	Adapt	Adapt_HSPA1A
FM_239-TTACCATGTTCTTGTT	FM_239	VA	NYGC	MG	Homeo	Homeo_PICALM
FM_239-GTGGAAGGTGTCCGGT	FM_239	VA	NYGC	MG	exAM	exAM_ERN1
FM_239-TCCGAAAGTTCGAAGG	FM_239	VA	NYGC	MG	Homeo	Homeo_PICALM
FM_239-TAATTCCAGTTTGTCG	FM_239	VA	NYGC	MG	Adapt	Adapt_AIF1
FM_239-AAGACAATCCTAAGTG	FM_239	VA	NYGC	MG	Homeo	Homeo_PICALM
FM_239-GCCAGTGCATAAGCGG	FM_239	VA	NYGC	MG	Adapt	Adapt_HSPA1A
FM_239-GCGTTTCTCCCGTGAG	FM_239	VA	NYGC	MG	Adapt	Adapt_HIST
FM_239-TCACGGGCACTGTGAT	FM_239	VA	NYGC	MG	Adapt	Adapt_HSPA1A
FM_239-TTACGCCTCCCATACC	FM_239	VA	NYGC	MG	Adapt	Adapt_CCL3
FM_239-GAAGCCCTCAGCACCG	FM_239	VA	NYGC	MG	Homeo	Homeo_PICALM
FM_239-GTGGTTAGTCTGTGGC	FM_239	VA	NYGC	MG	Adapt	Adapt_HIST
FM_239-GAGCTGCTCTCTCAAT	FM_239	VA	NYGC	MG	Adapt	Adapt_IFI44L
FM_239-TGTAAGCGTCGCGGTT	FM_239	VA	NYGC	MG	Adapt	Adapt_AIF1
FM_239-AATGGCTAGAGCAGCT	FM_239	VA	NYGC	MG	Adapt	Adapt_CCL3
FM_239-GTCGCGAGTGGGTATG	FM_239	VA	NYGC	MG	ADAM	ADAM_GPNMB
FM_239-CACACAATCATTGGTG	FM_239	VA	NYGC	MG	Homeo	Homeo_PICALM
FM_239-TGGGAGAGTTCAAGTC	FM_239	VA	NYGC	MG	Homeo	Homeo_PICALM
FM_239-TGTTCTATCCAACCGG	FM_239	VA	NYGC	MG	Homeo	Homeo_PICALM
FM_239-GAATAGAAGATCCGAG	FM_239	VA	NYGC	MG	Homeo	Homeo_PICALM
FM_239-TTCGCTGCAAGCTGTT	FM_239	VA	NYGC	MG	Adapt	Adapt_AIF1
FM_239-TGGGAAGGTTAGTCGT	FM_239	VA	NYGC	MG	exAM	exAM_ERN1
FM_239-CAGCAGCTCTCCCATG	FM_239	VA	NYGC	MG	Adapt	Adapt_AIF1
FM_239-CATGCCTCACTCGATA	FM_239	VA	NYGC	MG	Adapt	Adapt_AIF1
FM_239-CTGATCCTCTGTAACG	FM_239	VA	NYGC	MG	Homeo	Homeo_PICALM
FM_239-CATTCCGGTCATCGCG	FM_239	VA	NYGC	MG	Homeo	Homeo_PICALM
FM_239-CAACGATAGACACACG	FM_239	VA	NYGC	MG	ADAM	ADAM_GPNMB
FM_239-GAGTTGTCACTCTCGT	FM_239	VA	NYGC	MG	Adapt	Adapt_AIF1
FM_239-AAGACAATCATCGCAA	FM_239	VA	NYGC	MG	exAM	exAM_ERN1
FM_239-TTTACGTCATGACTTG	FM_239	VA	NYGC	MG	Adapt	Adapt_HIST
FM_239-CCGGTGATCTAACGCA	FM_239	VA	NYGC	MG	Adapt	Adapt_AIF1
FM_239-TTCACCGTCGAACGCC	FM_239	VA	NYGC	MG	Adapt	Adapt_AIF1
FM_239-TCCACCATCCAAGGGA	FM_239	VA	NYGC	MG	Adapt	Adapt_HSPA1A
FM_239-AACCTGAAGTTCATGC	FM_239	VA	NYGC	MG	exAM	exAM_ERN1
FM_239-CATGCTCAGGTTCACT	FM_239	VA	NYGC	MG	exAM	exAM_ERN1
FM_239-TTCTTGAAGTGGTCAG	FM_239	VA	NYGC	MG	Adapt	Adapt_AIF1
FM_239-CCACGTTTCTTTCTAG	FM_239	VA	NYGC	MG	Adapt	Adapt_AIF1
FM_239-GTCATTTTCACCGGTG	FM_239	VA	NYGC	MG	Adapt	Adapt_HSPA1A
FM_239-TCATATCGTATTGACC	FM_239	VA	NYGC	MG	Homeo	Homeo_PICALM
FM_239-AACCATGGTTTATGCG	FM_239	VA	NYGC	MG	Homeo	Homeo_PICALM
FM_239-AAGACTCAGTGGCGAT	FM_239	VA	NYGC	MG	Homeo	Homeo_PICALM
FM_239-TTCCGGTAGGCTAAAT	FM_239	VA	NYGC	MG	Adapt	Adapt_HSPA1A
FM_239-AACGTCAGTTCGGTAT	FM_239	VA	NYGC	MG	Adapt	Adapt_CCL3
FM_239-CTTAGGAAGGCAGTCA	FM_239	VA	NYGC	PVM	PVM	PVM_CD163
FM_239-TGACAGTTCGGAGTGA	FM_239	VA	NYGC	MG	Prolif	Prolif_MKI67
FM_239-GTGTCCTTCTGTCCGT	FM_239	VA	NYGC	PVM	PVM	PVM_CD163
FM_239-ATCACGACATTGTACG	FM_239	VA	NYGC	MG	Adapt	Adapt_HSPA1A
FM_239-GGTGTTATCCACGAAT	FM_239	VA	NYGC	MG	Homeo	Homeo_PICALM
FM_239-TCACGCTGTAGACAAT	FM_239	VA	NYGC	MG	Adapt	Adapt_AIF1
FM_239-TGGTAGTAGACAAGCC	FM_239	VA	NYGC	MG	Adapt	Adapt_HSPA1A
FM_239-CTCATGCAGCACCCAC	FM_239	VA	NYGC	MG	exAM	exAM_ERN1
FM_239-TCGCTTGGTTCGGCTG	FM_239	VA	NYGC	MG	Adapt	Adapt_HSPA1A
FM_239-GTTCTATGTCCTACGG	FM_239	VA	NYGC	MG	Homeo	Homeo_PICALM
FM_239-TGTTCCGAGACATATG	FM_239	VA	NYGC	MG	Homeo	Homeo_PICALM
FM_239-AACCATGAGCGCCATC	FM_239	VA	NYGC	MG	Homeo	Homeo_PICALM
FM_239-CAAGAGGCAGAGGCAT	FM_239	VA	NYGC	MG	exAM	exAM_ERN1
FM_239-TCAATTCAGCGACTGA	FM_239	VA	NYGC	MG	Adapt	Adapt_HIST
FM_239-CGGCAGTGTCAGCTTA	FM_239	VA	NYGC	MG	exAM	exAM_ERN1
FM_239-ATGTCTTTCCAACTAG	FM_239	VA	NYGC	MG	Adapt	Adapt_HIF1A
FM_239-ATACCGATCGATACTG	FM_239	VA	NYGC	MG	Adapt	Adapt_AIF1
FM_239-TACAGGTTCAAACTGC	FM_239	VA	NYGC	MG	Adapt	Adapt_AIF1
FM_239-CAAGACTTCCTCAGAA	FM_239	VA	NYGC	MG	Adapt	Adapt_AIF1
FM_239-GAACGTTGTCTCTCCA	FM_239	VA	NYGC	MG	Adapt	Adapt_HSPA1A
FM_239-TCACAAGGTCGTCATA	FM_239	VA	NYGC	MG	Homeo	Homeo_PICALM
FM_239-TTCCTCTGTAGGACTG	FM_239	VA	NYGC	MG	Homeo	Homeo_PICALM
FM_239-ATTCTTGGTATGCGGA	FM_239	VA	NYGC	MG	Adapt	Adapt_AIF1
FM_239-GCAGGCTGTTATTCTC	FM_239	VA	NYGC	MG	Homeo	Homeo_PICALM
FM_239-GTCAAGTCATGCCGAC	FM_239	VA	NYGC	MG	Homeo	Homeo_PICALM
FM_239-GGGTCACAGAAACTCA	FM_239	VA	NYGC	MG	Adapt	Adapt_AIF1
FM_239-GTGAGTTTCGTTGTGA	FM_239	VA	NYGC	MG	ADAM	ADAM_GPNMB
FM_239-TCCATGCCACGTGTGC	FM_239	VA	NYGC	MG	Adapt	Adapt_AIF1
FM_239-CCCTCTCTCGCCGAAC	FM_239	VA	NYGC	MG	Homeo	Homeo_PICALM
FM_239-GTCATGATCGTGGCTG	FM_239	VA	NYGC	MG	Adapt	Adapt_AIF1
FM_239-CACGGGTCAAGTGGAC	FM_239	VA	NYGC	MG	Adapt	Adapt_AIF1
FM_239-AGAGAATTCGCCTTTG	FM_239	VA	NYGC	MG	exAM	exAM_ERN1
FM_239-AGTGACTGTAGACGGT	FM_239	VA	NYGC	MG	Homeo	Homeo_PICALM
FM_239-GAGTCATTCAATGTCG	FM_239	VA	NYGC	MG	Adapt	Adapt_AIF1
FM_239-CGTGAATGTCACAGTT	FM_239	VA	NYGC	MG	Adapt	Adapt_AIF1
FM_239-TGGTTAGCAAATCAAG	FM_239	VA	NYGC	MG	exAM	exAM_ERN1
FM_239-CTAACTTTCGGCATTA	FM_239	VA	NYGC	MG	Adapt	Adapt_AIF1
FM_239-AGCCACGAGCCTTCTC	FM_239	VA	NYGC	MG	ADAM	ADAM_GPNMB
FM_239-GTGATGTGTATGAGGC	FM_239	VA	NYGC	MG	ADAM	ADAM_GPNMB
FM_239-CTGGACGAGAGAGGGC	FM_239	VA	NYGC	MG	Adapt	Adapt_CCL3
FM_239-TGAGACTAGAGTTGCG	FM_239	VA	NYGC	MG	Adapt	Adapt_AIF1
FM_239-AGTGACTTCCTCACCA	FM_239	VA	NYGC	MG	ADAM	ADAM_GPNMB
FM_239-CTGTGGGCACGGCTAC	FM_239	VA	NYGC	MG	Adapt	Adapt_HIF1A
FM_239-TAGAGTCAGGAGATAG	FM_239	VA	NYGC	MG	Adapt	Adapt_CCL3
FM_239-TAGATCGCACCTCGTT	FM_239	VA	NYGC	MG	Adapt	Adapt_HSPA1A
FM_239-CGGTCAGGTTAAGACA	FM_239	VA	NYGC	MG	Adapt	Adapt_HSPA1A
FM_239-GCCCGAAAGTAAACGT	FM_239	VA	NYGC	MG	Homeo	Homeo_PICALM
FM_239-TTAGTCTTCGACGTCG	FM_239	VA	NYGC	MG	Adapt	Adapt_AIF1
FM_239-ACAAAGATCTGCACCT	FM_239	VA	NYGC	MG	Adapt	Adapt_AIF1
FM_239-TGATCTTTCCAATCCC	FM_239	VA	NYGC	MG	exAM	exAM_ERN1
FM_239-TGGAACTCAAGCAATA	FM_239	VA	NYGC	MG	Homeo	Homeo_PICALM
FM_239-GAGTCTAGTCCTGTTC	FM_239	VA	NYGC	MG	Adapt	Adapt_CCL3
FM_239-GTAGCTAGTAGCTTGT	FM_239	VA	NYGC	MG	Adapt	Adapt_AIF1
FM_239-TCAAGACGTGGAGGTT	FM_239	VA	NYGC	MG	Adapt	Adapt_IFI44L
FM_239-AGCATCACATGACGGA	FM_239	VA	NYGC	MG	Adapt	Adapt_HIST
FM_239-GCCAGCAAGTATGACA	FM_239	VA	NYGC	MG	Adapt	Adapt_AIF1
FM_239-ATTCGTTGTGTAAACA	FM_239	VA	NYGC	MG	Homeo	Homeo_PICALM
FM_239-TGATCTTGTTGCTTGA	FM_239	VA	NYGC	MG	Adapt	Adapt_AIF1
FM_239-TGCTTGCAGTTGCTCA	FM_239	VA	NYGC	MG	Adapt	Adapt_AIF1
FM_239-TGATCAGTCCTACAAG	FM_239	VA	NYGC	MG	Homeo	Homeo_PICALM
FM_239-TCTCCGAGTTCTCACC	FM_239	VA	NYGC	MG	Adapt	Adapt_HIST
FM_239-AGCGATTGTGCAACAG	FM_239	VA	NYGC	MG	Homeo	Homeo_PICALM
FM_239-CTATCTAGTATTGACC	FM_239	VA	NYGC	MG	Adapt	Adapt_HSPA1A
FM_239-GGGAGTACATGTCTAG	FM_239	VA	NYGC	MG	Adapt	Adapt_AIF1
FM_239-GGAGATGTCTTGGATG	FM_239	VA	NYGC	MG	Adapt	Adapt_AIF1
FM_239-CCAATTTTCTCGGGAC	FM_239	VA	NYGC	MG	Prolif	Prolif_MKI67
FM_239-ACAACCAGTCTACAAC	FM_239	VA	NYGC	MG	Adapt	Adapt_AIF1
FM_239-CAGTTCCAGAAGTCAT	FM_239	VA	NYGC	MG	Adapt	Adapt_HIF1A
FM_239-GCTACCTTCGAGATGG	FM_239	VA	NYGC	MG	Adapt	Adapt_AIF1
FM_239-TCAAGACAGCACTGGA	FM_239	VA	NYGC	MG	Adapt	Adapt_AIF1
FM_239-AGTCACAAGTAGGCCA	FM_239	VA	NYGC	MG	Adapt	Adapt_AIF1
FM_239-AGATAGAAGTTGTAAG	FM_239	VA	NYGC	MG	Adapt	Adapt_AIF1
FM_239-AGCTACATCTGCTTAT	FM_239	VA	NYGC	MG	Homeo	Homeo_PICALM
FM_239-GCACTAACAATAGGAT	FM_239	VA	NYGC	MG	Adapt	Adapt_AIF1
FM_239-CAAGAGGTCGACGTCG	FM_239	VA	NYGC	MG	ADAM	ADAM_GPNMB
FM_239-GTAGAGGGTCACGTGC	FM_239	VA	NYGC	MG	Adapt	Adapt_AIF1
FM_239-AAGTCGTTCAGACTGT	FM_239	VA	NYGC	MG	Adapt	Adapt_HSPA1A
FM_239-CAAAGAAGTCATCACA	FM_239	VA	NYGC	MG	ADAM	ADAM_GPNMB
FM_239-AGTGATCTCGGCTGAC	FM_239	VA	NYGC	MG	exAM	exAM_ERN1
FM_239-TACTGCCGTCAATCTG	FM_239	VA	NYGC	MG	Adapt	Adapt_AIF1
FM_239-TCGTGGGTCGTTGTTT	FM_239	VA	NYGC	MG	Adapt	Adapt_AIF1
FM_239-CCCGAAGCAAGGCGTA	FM_239	VA	NYGC	MG	ADAM	ADAM_GPNMB
FM_239-TCTACCGGTTAGTTCG	FM_239	VA	NYGC	MG	Adapt	Adapt_AIF1
FM_239-ATTTCACTCGACGACC	FM_239	VA	NYGC	MG	Prolif	Prolif_MKI67
FM_239-TATTTCGAGCATCAGG	FM_239	VA	NYGC	MG	ADAM	ADAM_GPNMB
FM_239-CTCAGAAGTCATCGCG	FM_239	VA	NYGC	MG	Adapt	Adapt_AIF1
FM_239-GTTACCCCACAGTGTT	FM_239	VA	NYGC	MG	exAM	exAM_ERN1
FM_239-ATCGTGACAGCTTCGG	FM_239	VA	NYGC	MG	Adapt	Adapt_HSPA1A
FM_239-CATTCCGGTCACAATC	FM_239	VA	NYGC	MG	Homeo	Homeo_PICALM
FM_239-CCTATCGAGTTTCAGC	FM_239	VA	NYGC	PVM	PVM	PVM_CD163
FM_239-GTGCTTCCAGGTGAGT	FM_239	VA	NYGC	MG	Adapt	Adapt_AIF1
FM_239-TTCTAACCATACTGTG	FM_239	VA	NYGC	MG	Adapt	Adapt_AIF1
FM_239-TCAAGCAAGAGTTGAT	FM_239	VA	NYGC	MG	Adapt	Adapt_AIF1
FM_239-GAGTGTTAGGTCATAA	FM_239	VA	NYGC	MG	Adapt	Adapt_AIF1
FM_239-ACCGTTCTCATTGTGG	FM_239	VA	NYGC	MG	Adapt	Adapt_AIF1
FM_239-CTTCCTTCAGCCCAGT	FM_239	VA	NYGC	MG	Adapt	Adapt_AIF1
FM_239-TAGACTGCACTTCATT	FM_239	VA	NYGC	MG	Adapt	Adapt_CCL3
FM_239-TGGGCTGTCCCAGCGA	FM_239	VA	NYGC	MG	Adapt	Adapt_AIF1
FM_239-GATCAGTAGATCCAAA	FM_239	VA	NYGC	MG	Adapt	Adapt_AIF1
FM_239-ATGCCTCGTCTCAGGC	FM_239	VA	NYGC	MG	Adapt	Adapt_HSPA1A
FM_239-TGGTACATCTGGCCAG	FM_239	VA	NYGC	MG	Adapt	Adapt_HIF1A
FM_239-CCCGAAGCAATTTCCT	FM_239	VA	NYGC	MG	Adapt	Adapt_IFI44L
FM_239-TTTGGAGCATCCTATT	FM_239	VA	NYGC	MG	Homeo	Homeo_PICALM
FM_239-CCTCCAAGTCTCAGAT	FM_239	VA	NYGC	MG	Adapt	Adapt_CCL3
FM_239-ATGTCCCAGACGACGT	FM_239	VA	NYGC	MG	Adapt	Adapt_AIF1
FM_239-AGTCACAAGTTGCCCG	FM_239	VA	NYGC	MG	Adapt	Adapt_AIF1
FM_239-TTCCTCTTCTCAACCC	FM_239	VA	NYGC	MG	Homeo	Homeo_PICALM
FM_239-AACCTTTAGGAACTCG	FM_239	VA	NYGC	MG	Homeo	Homeo_PICALM
FM_239-GGTCACGCAATGTGGG	FM_239	VA	NYGC	MG	ADAM	ADAM_GPNMB
FM_239-AGTCACAGTTATAGCC	FM_239	VA	NYGC	MG	Adapt	Adapt_AIF1
FM_239-ATTGTTCGTTGCCGCA	FM_239	VA	NYGC	MG	Adapt	Adapt_AIF1
FM_239-TCGGGTGTCCGTCACT	FM_239	VA	NYGC	MG	Adapt	Adapt_AIF1
FM_239-CACTGTCTCCCTCAAC	FM_239	VA	NYGC	MG	Adapt	Adapt_AIF1
FM_239-CTCCCAAGTCATCGGC	FM_239	VA	NYGC	MG	Adapt	Adapt_AIF1
FM_239-GAGGCAAAGAAAGCGA	FM_239	VA	NYGC	MG	Homeo	Homeo_PICALM
FM_239-AGCGCCATCCCTCTCC	FM_239	VA	NYGC	MG	Adapt	Adapt_AIF1
FM_239-CATAGACTCCCATGGG	FM_239	VA	NYGC	MG	ADAM	ADAM_GPNMB
FM_239-ATCCACCGTAACAGGC	FM_239	VA	NYGC	MG	Adapt	Adapt_HIST
FM_239-CAATCGATCTCCATAT	FM_239	VA	NYGC	MG	Homeo	Homeo_PICALM
FM_239-CATCCACCACAAACGG	FM_239	VA	NYGC	MG	ADAM	ADAM_GPNMB
FM_239-GCTACAACAGGACAGT	FM_239	VA	NYGC	MG	exAM	exAM_ERN1
FM_239-GAAGCCCCAGGTCCGT	FM_239	VA	NYGC	MG	Adapt	Adapt_AIF1
FM_239-CTGGCAGTCCCTCATG	FM_239	VA	NYGC	MG	Adapt	Adapt_HSPA1A
FM_239-ACCCAAATCGACCTAA	FM_239	VA	NYGC	MG	Homeo	Homeo_PICALM
FM_239-GGTGATTGTTAAGAAC	FM_239	VA	NYGC	MG	Adapt	Adapt_AIF1
FM_239-TGCGATACAAGTGGCA	FM_239	VA	NYGC	MG	Adapt	Adapt_AIF1
FM_239-GGAGGTACAGCTACTA	FM_239	VA	NYGC	MG	Adapt	Adapt_AIF1
FM_239-GATCACAGTATCTCGA	FM_239	VA	NYGC	MG	Homeo	Homeo_PICALM
FM_239-GAAATGACAGTGGCTC	FM_239	VA	NYGC	MG	Adapt	Adapt_AIF1
FM_239-GGTGGCTCACGGGCTT	FM_239	VA	NYGC	MG	Homeo	Homeo_PICALM
FM_239-GAATCGTTCGCTCTAC	FM_239	VA	NYGC	MG	Homeo	Homeo_PICALM
FM_239-TCAGTGAGTTTGTTCT	FM_239	VA	NYGC	MG	Adapt	Adapt_AIF1
FM_239-TGCTGAAGTTGCAACT	FM_239	VA	NYGC	MG	Adapt	Adapt_AIF1
FM_239-TAGGTTGAGGAGTACC	FM_239	VA	NYGC	MG	exAM	exAM_ERN1
FM_239-GAGACCCGTCGGTAAG	FM_239	VA	NYGC	MG	Homeo	Homeo_PICALM
FM_239-GAGAGGTGTTGCATTG	FM_239	VA	NYGC	MG	Adapt	Adapt_AIF1
FM_239-GTCCCATAGTAAATGC	FM_239	VA	NYGC	MG	Adapt	Adapt_HSPA1A
FM_239-TCGACGGCAATCTCTT	FM_239	VA	NYGC	MG	Adapt	Adapt_HIF1A
FM_239-TATATCCCAGGCGATA	FM_239	VA	NYGC	MG	ADAM	ADAM_GPNMB
FM_239-CTAACTTGTCAGGTAG	FM_239	VA	NYGC	MG	Adapt	Adapt_AIF1
FM_239-CTCCGATTCGTAGAGG	FM_239	VA	NYGC	MG	Homeo	Homeo_PICALM
FM_239-AGGCATTAGCTACTGT	FM_239	VA	NYGC	MG	Homeo	Homeo_PICALM
FM_239-CCAAGCGTCGTACACA	FM_239	VA	NYGC	MG	Adapt	Adapt_AIF1
FM_239-TCTTTGATCCAGTACA	FM_239	VA	NYGC	MG	Homeo	Homeo_PICALM
FM_239-CGATCGGGTATGTGTC	FM_239	VA	NYGC	MG	Adapt	Adapt_AIF1
FM_239-GAGTGAGCAGTTGGTT	FM_239	VA	NYGC	MG	Adapt	Adapt_AIF1
FM_239-TCGACCTGTCAGTCGC	FM_239	VA	NYGC	MG	exAM	exAM_ERN1
FM_239-GCCCGAATCTCTTGCG	FM_239	VA	NYGC	MG	Adapt	Adapt_AIF1
FM_239-GTGCTTCTCAACGAGG	FM_239	VA	NYGC	MG	Adapt	Adapt_HIST
FM_239-AGAGCAGTCGTTACCC	FM_239	VA	NYGC	MG	Homeo	Homeo_PICALM
FM_239-GTAGTACGTATACGGG	FM_239	VA	NYGC	PVM	PVM	PVM_CD163
FM_239-GTCTGTCCACGACCTG	FM_239	VA	NYGC	MG	ADAM	ADAM_GPNMB
FM_239-TATTGGGCATCAACCA	FM_239	VA	NYGC	MG	Adapt	Adapt_AIF1
FM_239-CACTGTCGTGGCTACC	FM_239	VA	NYGC	MG	Homeo	Homeo_PICALM
FM_239-TATTGCTTCCGATCGG	FM_239	VA	NYGC	MG	exAM	exAM_ERN1
FM_239-TCAGTTTTCAATCAGC	FM_239	VA	NYGC	MG	Homeo	Homeo_PICALM
FM_239-TTGCCTGCATAGCTGT	FM_239	VA	NYGC	MG	Adapt	Adapt_AIF1
FM_239-CACTGTCCATAGCACT	FM_239	VA	NYGC	MG	Adapt	Adapt_HIF1A
FM_239-CTTAGGAAGTCTACCA	FM_239	VA	NYGC	MG	Adapt	Adapt_AIF1
FM_239-CTGATCCGTCGTATGT	FM_239	VA	NYGC	MG	Adapt	Adapt_AIF1
FM_239-CTTCTAAAGTCTGGTT	FM_239	VA	NYGC	MG	Adapt	Adapt_AIF1
FM_239-TGTTCCGGTCGTCTCT	FM_239	VA	NYGC	MG	Homeo	Homeo_PICALM
FM_239-TCCTCTTTCGCTTGAA	FM_239	VA	NYGC	MG	Adapt	Adapt_AIF1
FM_239-GGGTCACTCTGGTCAA	FM_239	VA	NYGC	MG	Adapt	Adapt_AIF1
FM_239-CATACAGCAAATCGGG	FM_239	VA	NYGC	MG	Adapt	Adapt_HSPA1A
FM_239-TGCTTCGTCTGGACCG	FM_239	VA	NYGC	MG	Adapt	Adapt_CCL3
FM_239-ATCTCTATCACGGGCT	FM_239	VA	NYGC	MG	exAM	exAM_ERN1
FM_239-TCATGAGTCTCCAATT	FM_239	VA	NYGC	MG	ADAM	ADAM_GPNMB
FM_239-AGTCACACACGACAGA	FM_239	VA	NYGC	MG	Homeo	Homeo_PICALM
FM_239-CACTGAAGTTGGTAGG	FM_239	VA	NYGC	MG	Adapt	Adapt_AIF1
FM_239-AACAGGGGTAGTCACT	FM_239	VA	NYGC	MG	Adapt	Adapt_CCL3
FM_239-ATCAGGTAGGCACTAG	FM_239	VA	NYGC	MG	Adapt	Adapt_AIF1
FM_239-TAGGTACAGGAGTCTG	FM_239	VA	NYGC	MG	Homeo	Homeo_PICALM
FM_239-GGAATGGTCGACCATA	FM_239	VA	NYGC	MG	ADAM	ADAM_GPNMB
FM_239-ACAAGCTTCATCACAG	FM_239	VA	NYGC	MG	Adapt	Adapt_AIF1
FM_239-GCAACATTCCAAGAGG	FM_239	VA	NYGC	MG	Adapt	Adapt_AIF1
FM_239-AAACCCATCTCGACGG	FM_239	VA	NYGC	MG	ADAM	ADAM_GPNMB
FM_239-CGAGTGCCACGCACCA	FM_239	VA	NYGC	MG	Adapt	Adapt_TMEM163
FM_239-AGGATAAGTAGCTGAG	FM_239	VA	NYGC	MG	ADAM	ADAM_GPNMB
FM_239-ATACTTCGTCGAAACG	FM_239	VA	NYGC	MG	Adapt	Adapt_HSPA1A
FM_239-TTGACCCGTACCTAGT	FM_239	VA	NYGC	MG	Adapt	Adapt_AIF1
FM_239-GACTCAAGTCTTTCTA	FM_239	VA	NYGC	MG	Adapt	Adapt_HSPA1A
FM_239-CAGATCACAAGCGATG	FM_239	VA	NYGC	MG	Homeo	Homeo_PICALM
FM_239-GGGATCCAGTCTGCGC	FM_239	VA	NYGC	MG	Homeo	Homeo_PICALM
FM_239-TAATTCCAGACCATAA	FM_239	VA	NYGC	MG	Homeo	Homeo_PICALM
FM_239-TCCATGCTCTTTCCAA	FM_239	VA	NYGC	MG	Adapt	Adapt_AIF1
FM_239-CTCAGGGGTCATAACC	FM_239	VA	NYGC	MG	Adapt	Adapt_HSPA1A
FM_239-TTCCTTCAGCGTACAG	FM_239	VA	NYGC	MG	Adapt	Adapt_HSPA1A
FM_239-GTCGTTCAGTGCAGGT	FM_239	VA	NYGC	MG	Homeo	Homeo_PICALM
FM_239-GCAACCGTCAGGAACG	FM_239	VA	NYGC	MG	Adapt	Adapt_HSPA1A
FM_239-CGAAGGAAGACGAAGA	FM_239	VA	NYGC	MG	exAM	exAM_ERN1
FM_239-ATGCCTCCATCGGTTA	FM_239	VA	NYGC	MG	Adapt	Adapt_HIF1A
FM_239-TTTGTTGTCTAGTGAC	FM_239	VA	NYGC	MG	Adapt	Adapt_HSPA1A
FM_239-AACTTCTTCAAGCCTA	FM_239	VA	NYGC	MG	Adapt	Adapt_AIF1
FM_239-AACAAAGTCATGGATC	FM_239	VA	NYGC	PVM	PVM	PVM_CD163
FM_239-GCACATAGTTATGACC	FM_239	VA	NYGC	MG	Adapt	Adapt_AIF1
FM_239-CCTTCAGAGGACTATA	FM_239	VA	NYGC	MG	Adapt	Adapt_IFI44L
FM_239-TACCCACGTTAAGAAC	FM_239	VA	NYGC	MG	Homeo	Homeo_PICALM
FM_239-TGGTTAGTCATTATCC	FM_239	VA	NYGC	MG	Adapt	Adapt_AIF1
FM_239-GCACGTGGTGTTAAAG	FM_239	VA	NYGC	MG	Homeo	Homeo_PICALM
FM_239-AGCCAATCATGACTTG	FM_239	VA	NYGC	MG	ADAM	ADAM_GPNMB
FM_239-TTACGTTGTTGGGATG	FM_239	VA	NYGC	MG	Adapt	Adapt_AIF1
FM_239-GGTTGTAGTCTACTGA	FM_239	VA	NYGC	MG	Adapt	Adapt_AIF1
FM_239-ACACTGAAGTCATCCA	FM_239	VA	NYGC	MG	Adapt	Adapt_AIF1
FM_239-CTCTCAGCATAGGAGC	FM_239	VA	NYGC	MG	Adapt	Adapt_AIF1
FM_239-GTTCGCTCATTGGGAG	FM_239	VA	NYGC	PVM	PVM	PVM_CD163
FM_239-TCACTCGTCCCTATTA	FM_239	VA	NYGC	MG	Adapt	Adapt_AIF1
FM_239-GAATCACCAGTACTAC	FM_239	VA	NYGC	MG	Adapt	Adapt_CCL3
FM_239-TTAGGCAAGTTGGACG	FM_239	VA	NYGC	PVM	PVM	PVM_CD163
FM_239-GAGTGTTTCCGTGTGG	FM_239	VA	NYGC	MG	exAM	exAM_ERN1
FM_239-TACAGGTTCGAGAAAT	FM_239	VA	NYGC	MG	Adapt	Adapt_AIF1
FM_239-TCGCTCACAGTGACCC	FM_239	VA	NYGC	MG	Adapt	Adapt_HSPA1A
FM_239-TATTTCGGTGTCTAAC	FM_239	VA	NYGC	MG	Adapt	Adapt_AIF1
FM_239-GAACTGTCATCCGCGA	FM_239	VA	NYGC	MG	Adapt	Adapt_AIF1
FM_239-CAAGACTTCGATCCAA	FM_239	VA	NYGC	MG	exAM	exAM_ERN1
FM_239-GTTCATTCAGTAGAAT	FM_239	VA	NYGC	MG	Adapt	Adapt_CCL3
FM_239-TCGAACACACTACAGT	FM_239	VA	NYGC	MG	Homeo	Homeo_PICALM
FM_239-AGGCTGCCATGTCGTA	FM_239	VA	NYGC	MG	Adapt	Adapt_AIF1
FM_239-GGGTCACCAAATGGTA	FM_239	VA	NYGC	MG	Adapt	Adapt_AIF1
FM_239-TCATTCATCCAAGCCG	FM_239	VA	NYGC	MG	Adapt	Adapt_IFI44L
FM_239-GCAGTTAAGTAGTCAA	FM_239	VA	NYGC	MG	Adapt	Adapt_HIF1A
FM_239-CACTGTCAGTTTCTTC	FM_239	VA	NYGC	MG	Adapt	Adapt_HSPA1A
FM_239-GAATAGAAGCACTGGA	FM_239	VA	NYGC	MG	Adapt	Adapt_AIF1
FM_239-CGTTGGGGTAGGACCA	FM_239	VA	NYGC	MG	Adapt	Adapt_AIF1
FM_239-CTTCCTTTCTACTGCC	FM_239	VA	NYGC	MG	Adapt	Adapt_AIF1
FM_239-CTAACCCTCTCCCAAC	FM_239	VA	NYGC	MG	Adapt	Adapt_AIF1
FM_239-AGAACAATCTAGTGAC	FM_239	VA	NYGC	MG	Adapt	Adapt_AIF1
FM_239-CCAAGCGAGCTAATCC	FM_239	VA	NYGC	MG	Adapt	Adapt_AIF1
FM_239-TGTGAGTTCATGGATC	FM_239	VA	NYGC	MG	ADAM	ADAM_GPNMB
FM_239-GGGCTACGTGACTATC	FM_239	VA	NYGC	MG	Adapt	Adapt_AIF1
FM_239-CATTGTTTCCGTTTCG	FM_239	VA	NYGC	MG	ADAM	ADAM_GPNMB
FM_239-TCCATCGTCCTATGGA	FM_239	VA	NYGC	MG	Adapt	Adapt_AIF1
FM_239-CATAAGCCAAGGTCTT	FM_239	VA	NYGC	MG	Adapt	Adapt_HSPA1A
FM_239-AGAGCAGGTTGGCTAT	FM_239	VA	NYGC	MG	Adapt	Adapt_AIF1
FM_239-GTTCGCTGTATCTCTT	FM_239	VA	NYGC	MG	Adapt	Adapt_HSPA1A
FM_239-GGCACGTCACAAATCC	FM_239	VA	NYGC	MG	Adapt	Adapt_AIF1
FM_239-GACATCACAATACAGA	FM_239	VA	NYGC	MG	Adapt	Adapt_HSPA1A
FM_239-GGGTTATGTTTACTGG	FM_239	VA	NYGC	MG	Adapt	Adapt_AIF1
FM_239-TCGCAGGGTCGGTAAG	FM_239	VA	NYGC	MG	Adapt	Adapt_AIF1
FM_239-TGCATCCGTACCTATG	FM_239	VA	NYGC	MG	Adapt	Adapt_AIF1
FM_239-GATCATGGTCGTACTA	FM_239	VA	NYGC	MG	Adapt	Adapt_AIF1
FM_239-CTATAGGTCTCACTCG	FM_239	VA	NYGC	MG	Adapt	Adapt_CCL3
FM_239-CCACAAACAGCGAGTA	FM_239	VA	NYGC	MG	Adapt	Adapt_CCL3
FM_239-TCTGGCTGTACCCACG	FM_239	VA	NYGC	MG	ADAM	ADAM_GPNMB
FM_239-CAGGCCAGTCGTGATT	FM_239	VA	NYGC	MG	Adapt	Adapt_AIF1
FM_239-TAATTCCCATTCTGTT	FM_239	VA	NYGC	MG	Adapt	Adapt_AIF1
FM_240-AATGGAATCTCTCGAC	FM_240	VA	NYGC	PVM	PVM	PVM_CD163
FM_240-CTCAGGGAGACTTCCA	FM_240	VA	NYGC	MG	Adapt	Adapt_AIF1
FM_240-AGAAGTAGTATGCAAA	FM_240	VA	NYGC	MG	ADAM	ADAM_GPNMB
FM_240-CGGGCATTCGGAAGGT	FM_240	VA	NYGC	MG	ADAM	ADAM_GPNMB
FM_240-ACATTTCTCCCGTGTT	FM_240	VA	NYGC	MG	Adapt	Adapt_HSPA1A
FM_240-AGGAGGTGTTCTAACG	FM_240	VA	NYGC	MG	Adapt	Adapt_AIF1
FM_240-GTGCTTCTCGTTCATT	FM_240	VA	NYGC	MG	ADAM	ADAM_GPNMB
FM_240-CGGAACCGTGACTAAA	FM_240	VA	NYGC	MG	ADAM	ADAM_GPNMB
FM_240-TGATCTTGTGTGAATA	FM_240	VA	NYGC	MG	Homeo	Homeo_PICALM
FM_240-TTCACGCTCCATGATG	FM_240	VA	NYGC	MG	Adapt	Adapt_AIF1
FM_240-AACGTCATCGCAACAT	FM_240	VA	NYGC	MG	Adapt	Adapt_AIF1
FM_240-TCATACTCACTCCGGA	FM_240	VA	NYGC	MG	Adapt	Adapt_HSPA1A
FM_240-CTACTATTCACTAGCA	FM_240	VA	NYGC	MG	ADAM	ADAM_GPNMB
FM_240-CGCATAATCTTCCTAA	FM_240	VA	NYGC	MG	Adapt	Adapt_AIF1
FM_240-CATGCTCGTGTGGACA	FM_240	VA	NYGC	MG	Adapt	Adapt_HSPA1A
FM_240-CCATCACCATAAGCGG	FM_240	VA	NYGC	PVM	PVM	PVM_CD163
FM_240-GCACTAAAGAGAGTGA	FM_240	VA	NYGC	MG	Adapt	Adapt_AIF1
FM_240-CTCCTCCGTCTCTCCA	FM_240	VA	NYGC	MG	Adapt	Adapt_HSPA1A
FM_240-AGACAAAAGTCGGCAA	FM_240	VA	NYGC	MG	Adapt	Adapt_AIF1
FM_240-TAGACCATCATAGACC	FM_240	VA	NYGC	PVM	PVM	PVM_CD163
FM_240-TCAGTCCAGTGGATAT	FM_240	VA	NYGC	MG	Adapt	Adapt_HSPA1A
FM_240-AAGACAAAGCAGGCTA	FM_240	VA	NYGC	MG	ADAM	ADAM_GPNMB
FM_240-CTGCATCTCCCATGGG	FM_240	VA	NYGC	MG	Adapt	Adapt_AIF1
FM_240-CCGGGTAGTTCCTAGA	FM_240	VA	NYGC	MG	Adapt	Adapt_AIF1
FM_240-CATGCAAGTCATACCA	FM_240	VA	NYGC	MG	Adapt	Adapt_HSPA1A
FM_240-CATAAGCTCTCAACCC	FM_240	VA	NYGC	MG	Adapt	Adapt_AIF1
FM_240-CAGGGCTTCAAATGAG	FM_240	VA	NYGC	MG	ADAM	ADAM_GPNMB
FM_240-AGCTCAATCGAGATAA	FM_240	VA	NYGC	MG	ADAM	ADAM_GPNMB
FM_240-CCACTTGCATTGAGCT	FM_240	VA	NYGC	MG	ADAM	ADAM_GPNMB
FM_240-ACCGTTCAGACATCCT	FM_240	VA	NYGC	MG	ADAM	ADAM_GPNMB
FM_240-CGGACACGTCGCATCG	FM_240	VA	NYGC	MG	Adapt	Adapt_HSPA1A
FM_240-ATACCTTGTTCCATTT	FM_240	VA	NYGC	MG	ADAM	ADAM_GPNMB
FM_240-AGTCTCCTCATGAGAA	FM_240	VA	NYGC	PVM	PVM	PVM_CD163
FM_240-GGCACGTCACCGCTAG	FM_240	VA	NYGC	MG	ADAM	ADAM_GPNMB
FM_240-CTCCCAACATAGAGGC	FM_240	VA	NYGC	MG	ADAM	ADAM_GPNMB
FM_240-TCGATTTCAATAGAGT	FM_240	VA	NYGC	MG	ADAM	ADAM_GPNMB
FM_240-TCCTTCTGTTCGAACT	FM_240	VA	NYGC	MG	Adapt	Adapt_AIF1
FM_240-TGTTGAGTCTTCTCAA	FM_240	VA	NYGC	MG	Adapt	Adapt_HSPA1A
FM_240-AGGAAATTCTGTCCCA	FM_240	VA	NYGC	MG	Adapt	Adapt_AIF1
FM_240-GGCTTTCCAGACATCT	FM_240	VA	NYGC	MG	ADAM	ADAM_GPNMB
FM_240-CATAGACGTATGACAA	FM_240	VA	NYGC	MG	ADAM	ADAM_GPNMB
FM_240-TTCCTAAAGGCTCAAG	FM_240	VA	NYGC	MG	ADAM	ADAM_GPNMB
FM_240-GAGTGAGAGTGGTTCT	FM_240	VA	NYGC	MG	ADAM	ADAM_GPNMB
FM_240-ATTTACCCAATGTGGG	FM_240	VA	NYGC	MG	Adapt	Adapt_HSPA1A
FM_240-GGTAACTTCCGATAAC	FM_240	VA	NYGC	MG	Adapt	Adapt_AIF1
FM_240-TGTAACGCATATGCGT	FM_240	VA	NYGC	MG	ADAM	ADAM_GPNMB
FM_240-TGGTACACAAAGAACT	FM_240	VA	NYGC	MG	ADAM	ADAM_GPNMB
FM_240-GTGGAAGCACGTCATA	FM_240	VA	NYGC	MG	ADAM	ADAM_GPNMB
FM_240-TTCAATCCACCCTAGG	FM_240	VA	NYGC	MG	Adapt	Adapt_AIF1
FM_240-GAGACTTAGTTGTAGA	FM_240	VA	NYGC	MG	Adapt	Adapt_HIF1A
FM_240-GGGACAATCCTACCGT	FM_240	VA	NYGC	MG	Adapt	Adapt_AIF1
FM_240-GGTAGAGTCCCAAGTA	FM_240	VA	NYGC	MG	Adapt	Adapt_AIF1
FM_240-CCTCCTCCACTATGTG	FM_240	VA	NYGC	MG	ADAM	ADAM_GPNMB
FM_240-ATCCCTGAGCACCAGA	FM_240	VA	NYGC	MG	ADAM	ADAM_GPNMB
FM_240-GCACGTGAGACAACAT	FM_240	VA	NYGC	MG	Adapt	Adapt_HSPA1A
FM_240-CAGCACGTCACGACTA	FM_240	VA	NYGC	MG	Adapt	Adapt_AIF1
FM_240-ATTCAGGGTGTTGATC	FM_240	VA	NYGC	MG	ADAM	ADAM_GPNMB
FM_240-AACCCAAAGACGCCCT	FM_240	VA	NYGC	MG	Adapt	Adapt_AIF1
FM_240-GAACACTAGATCCCAT	FM_240	VA	NYGC	MG	ADAM	ADAM_GPNMB
FM_240-ACGGTCGTCTCTCGAC	FM_240	VA	NYGC	PVM	PVM	PVM_CD163
FM_240-AAGCATCGTTCTTGTT	FM_240	VA	NYGC	MG	Adapt	Adapt_HSPA1A
FM_240-CCGTAGGGTACCCGAC	FM_240	VA	NYGC	MG	Adapt	Adapt_AIF1
FM_240-TTGCTGCCAGTAGAAT	FM_240	VA	NYGC	MG	ADAM	ADAM_GPNMB
FM_240-CCCTGATCATCCTGTC	FM_240	VA	NYGC	PVM	PVM	PVM_CD163
FM_240-CAGTTAGTCTTCGGTC	FM_240	VA	NYGC	MG	ADAM	ADAM_GPNMB
FM_240-GTCTTTATCTCGTGGG	FM_240	VA	NYGC	MG	ADAM	ADAM_GPNMB
FM_240-TGAATGCCATCGATAC	FM_240	VA	NYGC	MG	ADAM	ADAM_GPNMB
FM_240-CTCATTACATGACCCG	FM_240	VA	NYGC	MG	ADAM	ADAM_GPNMB
FM_240-TTTACTGAGTAGCCAG	FM_240	VA	NYGC	MG	Adapt	Adapt_HSPA1A
FM_240-CATGGTACAAACTAAG	FM_240	VA	NYGC	MG	ADAM	ADAM_GPNMB
FM_240-CCCTCTCGTATGTCAC	FM_240	VA	NYGC	MG	ADAM	ADAM_GPNMB
FM_240-TCCTAATTCTGCTCTG	FM_240	VA	NYGC	MG	Adapt	Adapt_AIF1
FM_240-TGGAACTGTTACAGCT	FM_240	VA	NYGC	MG	Adapt	Adapt_HSPA1A
FM_240-ATTCTTGGTACCTGTA	FM_240	VA	NYGC	MG	ADAM	ADAM_GPNMB
FM_240-GACTGATGTGCACGCT	FM_240	VA	NYGC	MG	ADAM	ADAM_GPNMB
FM_240-TGTGTGAAGTGGACTG	FM_240	VA	NYGC	MG	ADAM	ADAM_GPNMB
FM_240-GTTCTATTCGGCCTTT	FM_240	VA	NYGC	MG	Adapt	Adapt_HSPA1A
FM_240-GAGTTACTCATGGCCG	FM_240	VA	NYGC	MG	Adapt	Adapt_HSPA1A
FM_240-GACTTCCGTAGACTGG	FM_240	VA	NYGC	MG	ADAM	ADAM_GPNMB
FM_240-TGCTCGTGTCGTTGGC	FM_240	VA	NYGC	MG	ADAM	ADAM_GPNMB
FM_240-TGCGGCAAGCTGGCCT	FM_240	VA	NYGC	MG	ADAM	ADAM_GPNMB
FM_240-CTCATGCTCTTTGATC	FM_240	VA	NYGC	MG	Adapt	Adapt_HSPA1A
FM_240-ACGCACGAGTAAACAC	FM_240	VA	NYGC	MG	ADAM	ADAM_GPNMB
FM_240-GCCGTGACACGCACCA	FM_240	VA	NYGC	MG	ADAM	ADAM_GPNMB
FM_240-CATGCGGTCAAACGAA	FM_240	VA	NYGC	MG	ADAM	ADAM_GPNMB
FM_240-ACGTACAGTATGTCCA	FM_240	VA	NYGC	MG	Homeo	Homeo_PICALM
FM_240-AACCATGTCGTTCAGA	FM_240	VA	NYGC	MG	ADAM	ADAM_GPNMB
FM_240-CTACATTAGCCAAGCA	FM_240	VA	NYGC	MG	ADAM	ADAM_GPNMB
FM_240-TACCTCGGTGGTCCGT	FM_240	VA	NYGC	MG	ADAM	ADAM_GPNMB
FM_240-CCTCATGGTGACTAAA	FM_240	VA	NYGC	MG	ADAM	ADAM_GPNMB
FM_240-GAAATGAGTTTAAGGA	FM_240	VA	NYGC	MG	Adapt	Adapt_HSPA1A
FM_240-GGGTCACTCCTGGCTT	FM_240	VA	NYGC	MG	ADAM	ADAM_GPNMB
FM_240-GTGATGTGTGTTTACG	FM_240	VA	NYGC	MG	ADAM	ADAM_GPNMB
FM_240-GTGCTTCCAAGAGTTA	FM_240	VA	NYGC	MG	Adapt	Adapt_HSPA1A
FM_240-CGGTCAGTCTAACGCA	FM_240	VA	NYGC	MG	Adapt	Adapt_AIF1
FM_240-TGGATCATCGTCCTCA	FM_240	VA	NYGC	MG	ADAM	ADAM_GPNMB
FM_240-GATAGAATCGGAGTAG	FM_240	VA	NYGC	MG	ADAM	ADAM_GPNMB
FM_240-CATTGTTGTTCTTCAT	FM_240	VA	NYGC	MG	ADAM	ADAM_GPNMB
FM_240-TTGTGGATCTCCCAAC	FM_240	VA	NYGC	MG	ADAM	ADAM_GPNMB
FM_240-GGATCTATCTGCGGGT	FM_240	VA	NYGC	MG	Adapt	Adapt_HSPA1A
FM_240-CTGTGGGGTCCAACGC	FM_240	VA	NYGC	MG	ADAM	ADAM_GPNMB
FM_240-GAACTGTGTCTCAGAT	FM_240	VA	NYGC	PVM	PVM	PVM_CD163
FM_240-CATGGTATCCATCTAT	FM_240	VA	NYGC	PVM	PVM	PVM_CD163
FM_240-ATCGATGAGCGTGTCC	FM_240	VA	NYGC	MG	Adapt	Adapt_AIF1
FM_240-TCCTAATAGATCGACG	FM_240	VA	NYGC	MG	Adapt	Adapt_HSPA1A
FM_240-TCCCATGTCGGTGTAT	FM_240	VA	NYGC	MG	ADAM	ADAM_GPNMB
FM_240-ATGGATCCAGCTCGGT	FM_240	VA	NYGC	MG	exAM	exAM_ERN1
FM_240-TTTCCTCCATGGCCAC	FM_240	VA	NYGC	MG	Adapt	Adapt_HIST
FM_240-TCAGTTTTCCTCACCA	FM_240	VA	NYGC	MG	ADAM	ADAM_GPNMB
FM_240-AGAACAATCTATACTC	FM_240	VA	NYGC	MG	Homeo	Homeo_PICALM
FM_240-GAAGTAATCTCGCAGG	FM_240	VA	NYGC	MG	Homeo	Homeo_PICALM
FM_240-TCTACCGTCCATTTGT	FM_240	VA	NYGC	MG	ADAM	ADAM_GPNMB
FM_240-GACCCAGGTGTACATC	FM_240	VA	NYGC	MG	ADAM	ADAM_GPNMB
FM_240-ACACGCGTCGATACGT	FM_240	VA	NYGC	MG	Adapt	Adapt_HSPA1A
FM_240-GAGCCTGCATACAGCT	FM_240	VA	NYGC	MG	ADAM	ADAM_GPNMB
FM_240-CTCCTCCAGAAGCTCG	FM_240	VA	NYGC	MG	ADAM	ADAM_GPNMB
FM_240-TTCGCTGTCGACTCCT	FM_240	VA	NYGC	MG	ADAM	ADAM_GPNMB
FM_240-CTCCACAGTATATGGA	FM_240	VA	NYGC	MG	ADAM	ADAM_GPNMB
FM_240-CGTTCTGCAGCGTTGC	FM_240	VA	NYGC	MG	Adapt	Adapt_AIF1
FM_240-GTGTTCCAGTATCCTG	FM_240	VA	NYGC	MG	Adapt	Adapt_AIF1
FM_240-TCTCACGAGTTTGGCT	FM_240	VA	NYGC	MG	ADAM	ADAM_GPNMB
FM_240-TGATGGTCACTCCGAG	FM_240	VA	NYGC	MG	Adapt	Adapt_HSPA1A
FM_240-ATGCGATTCTTAATCC	FM_240	VA	NYGC	MG	Adapt	Adapt_HSPA1A
FM_240-AGGTTACTCGTTCCTG	FM_240	VA	NYGC	MG	Adapt	Adapt_HIF1A
FM_240-CCCAACTAGGGATCTG	FM_240	VA	NYGC	MG	Adapt	Adapt_HSPA1A
FM_240-TCTACCGTCTGCTTAT	FM_240	VA	NYGC	MG	ADAM	ADAM_GPNMB
FM_240-CCTAACCCAGCGGTTC	FM_240	VA	NYGC	MG	Adapt	Adapt_HSPA1A
FM_240-ATTCACTCAATAGAGT	FM_240	VA	NYGC	MG	ADAM	ADAM_GPNMB
FM_240-TTTCATGCATAGACTC	FM_240	VA	NYGC	MG	Homeo	Homeo_PICALM
FM_240-TGCATCCGTACAAAGT	FM_240	VA	NYGC	MG	Adapt	Adapt_HIST
FM_240-CTTCAATAGTGCTAGG	FM_240	VA	NYGC	MG	Homeo	Homeo_PICALM
FM_240-GACCCAGTCATAGACC	FM_240	VA	NYGC	MG	Adapt	Adapt_HSPA1A
FM_240-AGCTACATCCCGTGTT	FM_240	VA	NYGC	MG	Adapt	Adapt_HIST
FM_240-TAACGACCAAAGCACG	FM_240	VA	NYGC	MG	ADAM	ADAM_GPNMB
FM_240-TCAGTTTGTTCTGACA	FM_240	VA	NYGC	MG	ADAM	ADAM_GPNMB
FM_240-GTTGTCCCAGCGATTT	FM_240	VA	NYGC	MG	ADAM	ADAM_GPNMB
FM_240-GTCTCACTCACTTGGA	FM_240	VA	NYGC	MG	ADAM	ADAM_GPNMB
FM_240-TCGCACTCACCGAATT	FM_240	VA	NYGC	MG	ADAM	ADAM_GPNMB
FM_240-CTGTATTAGGTACAGC	FM_240	VA	NYGC	MG	ADAM	ADAM_GPNMB
FM_240-ATACCGATCATTGTTC	FM_240	VA	NYGC	MG	ADAM	ADAM_GPNMB
FM_240-AAGATAGCATTCACCC	FM_240	VA	NYGC	MG	Homeo	Homeo_PICALM
FM_240-TTCCACGTCGTGCGAC	FM_240	VA	NYGC	PVM	PVM	PVM_CD163
FM_240-TCGCACTCACCCTATC	FM_240	VA	NYGC	MG	ADAM	ADAM_GPNMB
FM_240-CGTAGTAAGACGATAT	FM_240	VA	NYGC	MG	ADAM	ADAM_GPNMB
FM_240-TTTGATCTCAAGTCTG	FM_240	VA	NYGC	MG	ADAM	ADAM_GPNMB
FM_240-TCGTAGATCCAACCAA	FM_240	VA	NYGC	MG	Adapt	Adapt_HSPA1A
FM_240-GATGCTACAAGTGCTT	FM_240	VA	NYGC	MG	Adapt	Adapt_HSPA1A
FM_240-GTTGCTCTCTCTCCGA	FM_240	VA	NYGC	MG	exAM	exAM_ERN1
FM_240-TTCCTAACATGCCGCA	FM_240	VA	NYGC	MG	ADAM	ADAM_GPNMB
FM_240-CACACAATCGCCTAGG	FM_240	VA	NYGC	PVM	PVM	PVM_CD163
FM_240-GACGTTAAGTATAGGT	FM_240	VA	NYGC	MG	ADAM	ADAM_GPNMB
FM_240-CCGCAAGCAGCATCTA	FM_240	VA	NYGC	MG	ADAM	ADAM_GPNMB
FM_240-AATGACCCAGCACAGA	FM_240	VA	NYGC	MG	Homeo	Homeo_PICALM
FM_240-ACTTTCAGTATGAGGC	FM_240	VA	NYGC	MG	Adapt	Adapt_HSPA1A
FM_240-TCAATCTAGTTGCTCA	FM_240	VA	NYGC	MG	ADAM	ADAM_GPNMB
FM_240-GTAATGCTCTGAGAAA	FM_240	VA	NYGC	MG	Homeo	Homeo_PICALM
FM_240-TCATGAGTCTCTTAAC	FM_240	VA	NYGC	MG	ADAM	ADAM_GPNMB
FM_240-GTCTACCGTTGCACGC	FM_240	VA	NYGC	MG	Adapt	Adapt_HSPA1A
FM_240-GCCATTCAGCCTCAAT	FM_240	VA	NYGC	MG	Homeo	Homeo_PICALM
FM_240-AGCTTCCAGTGCCGAA	FM_240	VA	NYGC	MG	ADAM	ADAM_GPNMB
FM_240-TCCTAATAGGTGATCG	FM_240	VA	NYGC	PVM	PVM	PVM_CD163
FM_240-CTGGCAGGTATTCTCT	FM_240	VA	NYGC	MG	Adapt	Adapt_HIF1A
FM_240-TAGCACAGTTTGGCTA	FM_240	VA	NYGC	MG	Homeo	Homeo_PICALM
FM_240-GAGATGGTCGCTACGG	FM_240	VA	NYGC	MG	Adapt	Adapt_HSPA1A
FM_240-TGAGTCATCTTCTCAA	FM_240	VA	NYGC	MG	ADAM	ADAM_GPNMB
FM_240-CAAGGGAAGTGAATAC	FM_240	VA	NYGC	MG	Adapt	Adapt_HIST
FM_240-ATCACTTAGCAGAAAG	FM_240	VA	NYGC	PVM	PVM	PVM_CD163
FM_240-CTGCCTACATTCGGGC	FM_240	VA	NYGC	MG	Adapt	Adapt_HSPA1A
FM_240-CCGTGAGGTTGCCATA	FM_240	VA	NYGC	MG	ADAM	ADAM_GPNMB
FM_240-TCCTCTTCACCCAACG	FM_240	VA	NYGC	MG	Adapt	Adapt_HSPA1A
FM_240-CTGCTCAGTCGTTTCC	FM_240	VA	NYGC	MG	ADAM	ADAM_GPNMB
FM_240-CCTCAGTAGCTGACTT	FM_240	VA	NYGC	MG	ADAM	ADAM_GPNMB
FM_240-GCATTAGCACTGGAAG	FM_240	VA	NYGC	MG	Adapt	Adapt_HSPA1A
FM_240-GGTGATTCACAATGTC	FM_240	VA	NYGC	MG	ADAM	ADAM_GPNMB
FM_240-CTTCCTTCAGGTGGAT	FM_240	VA	NYGC	MG	ADAM	ADAM_GPNMB
FM_240-CCAAGCGTCCTACTGC	FM_240	VA	NYGC	MG	ADAM	ADAM_GPNMB
FM_240-ACAACCATCTATACTC	FM_240	VA	NYGC	MG	ADAM	ADAM_GPNMB
FM_240-ATTCCCGTCCATAGGT	FM_240	VA	NYGC	MG	ADAM	ADAM_GPNMB
FM_240-GTTGTAGAGTGCTACT	FM_240	VA	NYGC	MG	Adapt	Adapt_HSPA1A
FM_240-GACTGATTCTCTTCAA	FM_240	VA	NYGC	MG	ADAM	ADAM_GPNMB
FM_240-CACTGAAAGCTGTACT	FM_240	VA	NYGC	MG	ADAM	ADAM_GPNMB
FM_240-ATCGTCCGTCGAGTGA	FM_240	VA	NYGC	MG	ADAM	ADAM_GPNMB
FM_240-CTCATCGCATGGCGCT	FM_240	VA	NYGC	MG	ADAM	ADAM_GPNMB
FM_240-ATGTCCCCAAAGGCGT	FM_240	VA	NYGC	MG	ADAM	ADAM_GPNMB
FM_240-TAGCACACATCATGAC	FM_240	VA	NYGC	MG	ADAM	ADAM_GPNMB
FM_240-CACCAAAAGTTCCGTA	FM_240	VA	NYGC	MG	ADAM	ADAM_GPNMB
FM_240-GTAGGTTAGCGTTACT	FM_240	VA	NYGC	MG	ADAM	ADAM_GPNMB
FM_240-ACTTATCTCGCAACAT	FM_240	VA	NYGC	MG	ADAM	ADAM_GPNMB
FM_240-AGTGCCGTCGGACCAC	FM_240	VA	NYGC	MG	ADAM	ADAM_GPNMB
FM_240-GATCAGTCACGCGTCA	FM_240	VA	NYGC	MG	ADAM	ADAM_GPNMB
FM_240-GATTCTTCACGTACAT	FM_240	VA	NYGC	MG	ADAM	ADAM_GPNMB
FM_240-CAGCCAGGTGAGATAT	FM_240	VA	NYGC	MG	ADAM	ADAM_GPNMB
FM_240-CCGATGGGTTCAGTAC	FM_240	VA	NYGC	PVM	PVM	PVM_CD163
FM_240-CACTGTCAGTCGGGAT	FM_240	VA	NYGC	MG	Adapt	Adapt_HSPA1A
FM_240-AACCACACATTCGGGC	FM_240	VA	NYGC	MG	ADAM	ADAM_GPNMB
FM_240-TGATGGTCAGCGAACA	FM_240	VA	NYGC	MG	ADAM	ADAM_GPNMB
FM_240-TATACCTGTCTTACAG	FM_240	VA	NYGC	MG	ADAM	ADAM_GPNMB
FM_240-GAATCGTTCCTAACAG	FM_240	VA	NYGC	MG	ADAM	ADAM_GPNMB
FM_240-GGCTTTCGTGTGGTCC	FM_240	VA	NYGC	MG	Homeo	Homeo_PICALM
FM_240-CGTGATACATACCATG	FM_240	VA	NYGC	MG	ADAM	ADAM_GPNMB
FM_240-AATCGACTCCATCCGT	FM_240	VA	NYGC	MG	ADAM	ADAM_GPNMB
FM_240-TACCCGTGTGCATGAG	FM_240	VA	NYGC	MG	Homeo	Homeo_PICALM
FM_240-GACTCAACACATTACG	FM_240	VA	NYGC	MG	Homeo	Homeo_PICALM
FM_240-TAGACCAAGGAGAGTA	FM_240	VA	NYGC	MG	ADAM	ADAM_GPNMB
FM_240-ATAGGCTAGGCCACTC	FM_240	VA	NYGC	MG	ADAM	ADAM_GPNMB
FM_240-GTGATGTGTAAGTTAG	FM_240	VA	NYGC	MG	Adapt	Adapt_HSPA1A
FM_240-ACTCTCGCACAAATAG	FM_240	VA	NYGC	MG	ADAM	ADAM_GPNMB
FM_240-TCAAGTGCATTCTTCA	FM_240	VA	NYGC	MG	Homeo	Homeo_PICALM
FM_240-CTGCCTACACACCTTC	FM_240	VA	NYGC	MG	Adapt	Adapt_HSPA1A
FM_240-GAGGGTACAACTGCTA	FM_240	VA	NYGC	MG	ADAM	ADAM_GPNMB
FM_240-TTCGCTGAGTCTCCTC	FM_240	VA	NYGC	MG	ADAM	ADAM_GPNMB
FM_240-CATGAGTTCTTAATCC	FM_240	VA	NYGC	MG	Homeo	Homeo_PICALM
FM_240-TATCTGTCACAGCCTG	FM_240	VA	NYGC	MG	Adapt	Adapt_HSPA1A
FM_240-TATCGCCGTCAAATCC	FM_240	VA	NYGC	MG	ADAM	ADAM_GPNMB
FM_240-TATTGGGAGTCCCGGT	FM_240	VA	NYGC	MG	ADAM	ADAM_GPNMB
FM_240-CATCAAGTCAGACCGC	FM_240	VA	NYGC	MG	ADAM	ADAM_GPNMB
FM_240-TTGCGTCTCGATAACC	FM_240	VA	NYGC	MG	ADAM	ADAM_GPNMB
FM_240-TTCGATTAGAGGATGA	FM_240	VA	NYGC	MG	ADAM	ADAM_GPNMB
FM_240-ACCCTTGAGCGGGTTA	FM_240	VA	NYGC	MG	Adapt	Adapt_AIF1
FM_240-CACACAATCGGATTAC	FM_240	VA	NYGC	MG	ADAM	ADAM_GPNMB
FM_240-GGGCTCACACATACGT	FM_240	VA	NYGC	MG	ADAM	ADAM_GPNMB
FM_240-GAGACTTCACCTCTGT	FM_240	VA	NYGC	MG	ADAM	ADAM_GPNMB
FM_240-TTGACCCAGAGTCCGA	FM_240	VA	NYGC	MG	ADAM	ADAM_GPNMB
FM_240-ATGAGGGTCCCACAGG	FM_240	VA	NYGC	MG	Adapt	Adapt_HSPA1A
FM_240-CCACGTTTCGCATGAT	FM_240	VA	NYGC	MG	Adapt	Adapt_HSPA1A
FM_240-CCTACGTTCTACTGCC	FM_240	VA	NYGC	MG	Adapt	Adapt_AIF1
FM_240-CGATGCGGTTTAGAGA	FM_240	VA	NYGC	MG	Adapt	Adapt_AIF1
FM_240-GATTCTTTCAGGGTAG	FM_240	VA	NYGC	MG	ADAM	ADAM_GPNMB
FM_240-AAAGTCCGTACTCAAC	FM_240	VA	NYGC	MG	Adapt	Adapt_AIF1
FM_240-TCCACCAAGCTGTCCG	FM_240	VA	NYGC	MG	ADAM	ADAM_GPNMB
FM_240-GCTTTCGAGAAGGATG	FM_240	VA	NYGC	MG	Adapt	Adapt_AIF1
FM_240-AATGGAACACCTGAAT	FM_240	VA	NYGC	MG	ADAM	ADAM_GPNMB
FM_240-TGTCCACGTGGTGATG	FM_240	VA	NYGC	MG	Adapt	Adapt_HIST
FM_240-GGTAATCGTTCAAAGA	FM_240	VA	NYGC	MG	ADAM	ADAM_GPNMB
FM_240-ATTCACTTCGCATTGA	FM_240	VA	NYGC	MG	Homeo	Homeo_PICALM
FM_240-CGTAATGAGTACCGGA	FM_240	VA	NYGC	MG	ADAM	ADAM_GPNMB
FM_240-CTTCTAACACATACTG	FM_240	VA	NYGC	MG	ADAM	ADAM_GPNMB
FM_240-TAGGAGGGTCTAACTG	FM_240	VA	NYGC	MG	Adapt	Adapt_AIF1
FM_240-CCAATTTTCGCCTTTG	FM_240	VA	NYGC	MG	ADAM	ADAM_GPNMB
FM_240-TGAGGGAAGTATGGCG	FM_240	VA	NYGC	MG	ADAM	ADAM_GPNMB
FM_240-CTTCTAACAGGCATTT	FM_240	VA	NYGC	MG	Adapt	Adapt_AIF1
FM_240-TTGTGTTCAAACAGGC	FM_240	VA	NYGC	MG	Adapt	Adapt_AIF1
FM_240-CCGATCTGTGTTACAC	FM_240	VA	NYGC	MG	ADAM	ADAM_GPNMB
FM_240-CACGTTCCATCTGGGC	FM_240	VA	NYGC	PVM	PVM	PVM_CD163
FM_240-ATTACCTGTTTACTTC	FM_240	VA	NYGC	MG	ADAM	ADAM_GPNMB
FM_240-CCCGAAGCACACCTGG	FM_240	VA	NYGC	MG	ADAM	ADAM_GPNMB
FM_240-GGTAACTAGCCTCACG	FM_240	VA	NYGC	MG	Adapt	Adapt_HSPA1A
FM_240-CTCCTTTTCACTAGCA	FM_240	VA	NYGC	MG	Homeo	Homeo_PICALM
FM_240-CATGCAACAATAGAGT	FM_240	VA	NYGC	MG	ADAM	ADAM_GPNMB
FM_240-CCATAAGAGGTGTGAC	FM_240	VA	NYGC	MG	ADAM	ADAM_GPNMB
FM_240-TTGTTCATCCCTCTTT	FM_240	VA	NYGC	MG	ADAM	ADAM_GPNMB
FM_240-TCTATCAAGGCAATGC	FM_240	VA	NYGC	MG	ADAM	ADAM_GPNMB
FM_240-AGGCCACCAATCGCGC	FM_240	VA	NYGC	MG	ADAM	ADAM_GPNMB
FM_240-TCTCAGCGTCTATGAC	FM_240	VA	NYGC	MG	ADAM	ADAM_GPNMB
FM_240-GAATAGACAACGGCTC	FM_240	VA	NYGC	MG	Homeo	Homeo_PICALM
FM_240-TGCAGGCTCGCCAACG	FM_240	VA	NYGC	MG	ADAM	ADAM_GPNMB
FM_240-GTCATTTAGGTCTGGA	FM_240	VA	NYGC	MG	Adapt	Adapt_HSPA1A
FM_240-CTGCGAGAGTTGCATC	FM_240	VA	NYGC	MG	ADAM	ADAM_GPNMB
FM_240-TCACGGGCATCAACCA	FM_240	VA	NYGC	MG	ADAM	ADAM_GPNMB
FM_240-GGGTGAAAGCGTATGG	FM_240	VA	NYGC	MG	Adapt	Adapt_AIF1
FM_240-TCCTCTTAGAAACTCA	FM_240	VA	NYGC	MG	Homeo	Homeo_PICALM
FM_240-TGGAGGATCTCCTGCA	FM_240	VA	NYGC	MG	ADAM	ADAM_GPNMB
FM_240-ATACTTCGTAGATCGG	FM_240	VA	NYGC	MG	Adapt	Adapt_AIF1
FM_240-TCTCACGTCGTACCTC	FM_240	VA	NYGC	MG	Adapt	Adapt_HSPA1A
FM_240-ACGTACATCGTCTCAC	FM_240	VA	NYGC	MG	ADAM	ADAM_GPNMB
FM_240-ATCTCTACAGCTATAC	FM_240	VA	NYGC	MG	ADAM	ADAM_GPNMB
FM_240-TTCCTCTGTGGGATTG	FM_240	VA	NYGC	MG	Homeo	Homeo_PICALM
FM_240-GAGCTGCAGAAGGTAG	FM_240	VA	NYGC	MG	Homeo	Homeo_PICALM
FM_240-ATCACGACAGCGAACA	FM_240	VA	NYGC	MG	ADAM	ADAM_GPNMB
FM_240-CTTGATTCATCTAGAC	FM_240	VA	NYGC	MG	Homeo	Homeo_PICALM
FM_240-TCATTGTCACCAGGTC	FM_240	VA	NYGC	MG	ADAM	ADAM_GPNMB
FM_240-TCAGTTTGTCCATACA	FM_240	VA	NYGC	MG	Adapt	Adapt_HSPA1A
FM_240-ACAGCCGCACGTCGGT	FM_240	VA	NYGC	MG	ADAM	ADAM_GPNMB
FM_240-TGGAACTTCACCGGTG	FM_240	VA	NYGC	MG	Adapt	Adapt_HSPA1A
FM_240-GGGTGAAAGGAAGAAC	FM_240	VA	NYGC	MG	Adapt	Adapt_HSPA1A
FM_240-GTAATCGAGAAGATCT	FM_240	VA	NYGC	MG	ADAM	ADAM_GPNMB
FM_240-ATGCCTCTCTTCCAGC	FM_240	VA	NYGC	MG	Homeo	Homeo_PICALM
FM_240-TCGCTCAGTACACTCA	FM_240	VA	NYGC	MG	ADAM	ADAM_GPNMB
FM_240-TTTGTTGAGGATTTAG	FM_240	VA	NYGC	MG	Adapt	Adapt_HSPA1A
FM_240-TCGGTCTAGACGACGT	FM_240	VA	NYGC	MG	ADAM	ADAM_GPNMB
FM_240-ATCACTTTCAAGGAGC	FM_240	VA	NYGC	MG	Homeo	Homeo_PICALM
FM_240-GATGGAGCAATAGAGT	FM_240	VA	NYGC	MG	Homeo	Homeo_PICALM
FM_240-AAGTCGTCACAAAGCG	FM_240	VA	NYGC	MG	ADAM	ADAM_GPNMB
FM_240-AGGACTTTCTCTAAGG	FM_240	VA	NYGC	MG	ADAM	ADAM_GPNMB
FM_240-TTTGGAGTCTATGTGG	FM_240	VA	NYGC	MG	ADAM	ADAM_GPNMB
FM_240-TTCTAACCATAGCTGT	FM_240	VA	NYGC	MG	Adapt	Adapt_HSPA1A
FM_240-TCGTGGGAGCTAAATG	FM_240	VA	NYGC	MG	ADAM	ADAM_GPNMB
FM_240-AGGTTGTAGTTCAACC	FM_240	VA	NYGC	MG	ADAM	ADAM_GPNMB
FM_240-CCTAAGAGTAACACGG	FM_240	VA	NYGC	MG	ADAM	ADAM_GPNMB
FM_240-GTGGTTACACGGCACT	FM_240	VA	NYGC	MG	ADAM	ADAM_GPNMB
FM_240-CTTCAATGTCTAGGTT	FM_240	VA	NYGC	MG	ADAM	ADAM_GPNMB
FM_240-AGATAGACACTTGACA	FM_240	VA	NYGC	MG	Adapt	Adapt_HSPA1A
FM_240-GTCTCACTCCGAGCTG	FM_240	VA	NYGC	MG	Adapt	Adapt_HSPA1A
FM_240-TCTTTGATCTACCAGA	FM_240	VA	NYGC	MG	Homeo	Homeo_PICALM
FM_240-TTCTGTACACAGCTTA	FM_240	VA	NYGC	MG	ADAM	ADAM_GPNMB
FM_240-AAGCCATTCTAGAGCT	FM_240	VA	NYGC	MG	ADAM	ADAM_GPNMB
FM_240-TCATCATCAACCAACT	FM_240	VA	NYGC	MG	ADAM	ADAM_GPNMB
FM_240-TTTAGTCCAACAACAA	FM_240	VA	NYGC	MG	ADAM	ADAM_GPNMB
FM_240-ATTCGTTCATCGAGCC	FM_240	VA	NYGC	MG	ADAM	ADAM_GPNMB
FM_240-GTAGAAACAATAGTGA	FM_240	VA	NYGC	MG	ADAM	ADAM_GPNMB
FM_240-GGGCCATGTACGATTC	FM_240	VA	NYGC	PVM	PVM	PVM_CD163
FM_240-TCTATACAGATGAAGG	FM_240	VA	NYGC	MG	Adapt	Adapt_HSPA1A
FM_240-ACTGCAAAGACGATAT	FM_240	VA	NYGC	MG	ADAM	ADAM_GPNMB
FM_240-GAGTTTGGTGCTCCGA	FM_240	VA	NYGC	MG	ADAM	ADAM_GPNMB
FM_240-TTCTTCCCAGAAACCG	FM_240	VA	NYGC	MG	Adapt	Adapt_HSPA1A
FM_240-TTTCCTCAGGGTTAGC	FM_240	VA	NYGC	MG	ADAM	ADAM_GPNMB
FM_240-ACCGTTCTCATGCCCT	FM_240	VA	NYGC	MG	Adapt	Adapt_HSPA1A
FM_240-CGGAACCGTACGACTT	FM_240	VA	NYGC	MG	ADAM	ADAM_GPNMB
FM_240-TGTGATGCAGTGGCTC	FM_240	VA	NYGC	MG	ADAM	ADAM_GPNMB
FM_240-GTGAGCCTCGAACTCA	FM_240	VA	NYGC	MG	ADAM	ADAM_GPNMB
FM_240-CATCCACTCCGTTGAA	FM_240	VA	NYGC	MG	ADAM	ADAM_GPNMB
FM_240-GTATTGGCACGTAACT	FM_240	VA	NYGC	MG	ADAM	ADAM_GPNMB
FM_240-TTCAGGAGTCTTAGTG	FM_240	VA	NYGC	PVM	PVM	PVM_CD163
FM_240-CACCAAACAACTACGT	FM_240	VA	NYGC	MG	ADAM	ADAM_GPNMB
FM_240-ATACCTTGTGGCGCTT	FM_240	VA	NYGC	MG	ADAM	ADAM_GPNMB
FM_240-CTCACTGGTCCACACG	FM_240	VA	NYGC	MG	ADAM	ADAM_GPNMB
FM_240-AAGCATCAGGTAGTAT	FM_240	VA	NYGC	MG	Adapt	Adapt_HSPA1A
FM_240-GCAACCGCAGTTGCGC	FM_240	VA	NYGC	MG	Adapt	Adapt_HSPA1A
FM_240-ACGTAGTAGATGTTAG	FM_240	VA	NYGC	MG	ADAM	ADAM_GPNMB
FM_240-GACCCTTTCATGTCTT	FM_240	VA	NYGC	MG	ADAM	ADAM_GPNMB
FM_240-TTCTGTAAGACGCAGT	FM_240	VA	NYGC	MG	Adapt	Adapt_HSPA1A
FM_240-CCTCACACAGGTTTAC	FM_240	VA	NYGC	MG	ADAM	ADAM_GPNMB
FM_240-TGCTCGTCACAACGAG	FM_240	VA	NYGC	MG	ADAM	ADAM_GPNMB
FM_240-ACGTTCCAGAACCGCA	FM_240	VA	NYGC	MG	ADAM	ADAM_GPNMB
FM_240-TCCTTTCAGACGCATG	FM_240	VA	NYGC	MG	Adapt	Adapt_AIF1
FM_240-CTGCCTAAGTAACCTC	FM_240	VA	NYGC	MG	Homeo	Homeo_PICALM
FM_240-CATTGCCGTCGATTTG	FM_240	VA	NYGC	MG	ADAM	ADAM_GPNMB
FM_240-CCAATTTGTAGTACGG	FM_240	VA	NYGC	MG	ADAM	ADAM_GPNMB
FM_240-GAGCTGCCACATGAAA	FM_240	VA	NYGC	MG	ADAM	ADAM_GPNMB
FM_240-CTTAGGATCTGGCCAG	FM_240	VA	NYGC	MG	ADAM	ADAM_GPNMB
FM_240-AGTCATGTCCCTTGTG	FM_240	VA	NYGC	MG	ADAM	ADAM_GPNMB
FM_240-TCAGGTAAGCCTATCA	FM_240	VA	NYGC	MG	Homeo	Homeo_PICALM
FM_240-ATCGGATCATGCAGCC	FM_240	VA	NYGC	MG	ADAM	ADAM_GPNMB
FM_240-TGTTTGTCAGGCCCTA	FM_240	VA	NYGC	MG	ADAM	ADAM_GPNMB
FM_240-GTGGAAGAGATGTAGT	FM_240	VA	NYGC	MG	Homeo	Homeo_PICALM
FM_240-CATAAGCAGAAATTCG	FM_240	VA	NYGC	MG	ADAM	ADAM_GPNMB
FM_240-AGGATAATCTTGAACG	FM_240	VA	NYGC	MG	Homeo	Homeo_PICALM
FM_240-GTCCTCACAGTTAAAG	FM_240	VA	NYGC	MG	ADAM	ADAM_GPNMB
FM_240-TGATTCTAGCGTCTGC	FM_240	VA	NYGC	MG	ADAM	ADAM_GPNMB
FM_240-TAACACGAGGTTATAG	FM_240	VA	NYGC	MG	Adapt	Adapt_HIST
FM_240-AGCGATTCAAGTAGTA	FM_240	VA	NYGC	MG	ADAM	ADAM_GPNMB
FM_240-GTGACGCGTATCCTTT	FM_240	VA	NYGC	MG	Adapt	Adapt_HSPA1A
FM_240-TACTTGTGTTGTCATG	FM_240	VA	NYGC	MG	ADAM	ADAM_GPNMB
FM_240-ATTGTTCAGCTCATAC	FM_240	VA	NYGC	MG	Adapt	Adapt_HIST
FM_240-GAAGCCCCAGCAAGAC	FM_240	VA	NYGC	MG	ADAM	ADAM_GPNMB
FM_240-CTCCTCCTCCAGTTCC	FM_240	VA	NYGC	MG	ADAM	ADAM_GPNMB
FM_240-CCTTTGGTCTACTCAT	FM_240	VA	NYGC	MG	ADAM	ADAM_GPNMB
FM_240-TCCTCTTAGTATTCCG	FM_240	VA	NYGC	MG	ADAM	ADAM_GPNMB
FM_240-CCCTTAGTCCTTATAC	FM_240	VA	NYGC	MG	Homeo	Homeo_PICALM
FM_240-TGAATCGAGTACCCTA	FM_240	VA	NYGC	MG	ADAM	ADAM_GPNMB
FM_240-GGGCTACAGATCGCTT	FM_240	VA	NYGC	MG	Adapt	Adapt_AIF1
FM_240-GTTACGAAGTATAGGT	FM_240	VA	NYGC	MG	Homeo	Homeo_PICALM
FM_240-TACGTCCTCGCCGATG	FM_240	VA	NYGC	MG	Adapt	Adapt_HSPA1A
FM_240-TCGCTTGCAGGATCTT	FM_240	VA	NYGC	MG	ADAM	ADAM_GPNMB
FM_240-AACCTTTCAAATCAGA	FM_240	VA	NYGC	MG	Adapt	Adapt_HSPA1A
FM_240-TCTGCCAAGCGGGTAT	FM_240	VA	NYGC	MG	Homeo	Homeo_PICALM
FM_240-TATCGCCAGGTGCTTT	FM_240	VA	NYGC	MG	ADAM	ADAM_GPNMB
FM_240-GAGGGTAAGTTGCGCC	FM_240	VA	NYGC	MG	Adapt	Adapt_HSPA1A
FM_240-ATGAAAGGTGGTACAG	FM_240	VA	NYGC	MG	Adapt	Adapt_AIF1
FM_240-ATTTACCCAGTGTGCC	FM_240	VA	NYGC	MG	Adapt	Adapt_AIF1
FM_240-CTTGAGACAACTGGTT	FM_240	VA	NYGC	MG	ADAM	ADAM_GPNMB
FM_240-CGTAATGTCTATTGTC	FM_240	VA	NYGC	MG	ADAM	ADAM_GPNMB
FM_240-ACGGTTACAATACAGA	FM_240	VA	NYGC	MG	ADAM	ADAM_GPNMB
FM_240-TTGCTGCCATCATTTC	FM_240	VA	NYGC	MG	ADAM	ADAM_GPNMB
FM_240-AGATAGAGTCTACTGA	FM_240	VA	NYGC	MG	ADAM	ADAM_GPNMB
FM_240-GGAAGTGGTCATAAAG	FM_240	VA	NYGC	MG	Homeo	Homeo_PICALM
FM_240-GATAGCTGTACACGTT	FM_240	VA	NYGC	MG	Adapt	Adapt_HSPA1A
FM_240-CGGAATTAGCCTAGGA	FM_240	VA	NYGC	MG	ADAM	ADAM_GPNMB
FM_240-TCACTATCAGACAAAT	FM_240	VA	NYGC	MG	Adapt	Adapt_HSPA1A
FM_240-CATCGTCGTCAAAGCG	FM_240	VA	NYGC	MG	ADAM	ADAM_GPNMB
FM_240-AGGTGTTTCCCTTTGG	FM_240	VA	NYGC	MG	ADAM	ADAM_GPNMB
FM_240-ACCACAAGTTTGAACC	FM_240	VA	NYGC	MG	ADAM	ADAM_GPNMB
FM_240-AACCTTTTCCTCTTTC	FM_240	VA	NYGC	MG	ADAM	ADAM_GPNMB
FM_240-ATAGAGATCTCCTGTG	FM_240	VA	NYGC	MG	ADAM	ADAM_GPNMB
FM_240-ACTTCGCGTACGACTT	FM_240	VA	NYGC	MG	ADAM	ADAM_GPNMB
FM_240-AGGTTACAGCATAGGC	FM_240	VA	NYGC	MG	Adapt	Adapt_AIF1
FM_240-TGCACGGCACTGATTG	FM_240	VA	NYGC	MG	Adapt	Adapt_AIF1
FM_240-GGGTCACCAGAAGTTA	FM_240	VA	NYGC	MG	ADAM	ADAM_GPNMB
FM_240-AGGCTGCGTGACAGGT	FM_240	VA	NYGC	MG	Adapt	Adapt_AIF1
FM_240-CAGCGTGCAAAGCGTG	FM_240	VA	NYGC	MG	Adapt	Adapt_AIF1
FM_240-TACTGCCGTCGTATGT	FM_240	VA	NYGC	MG	Adapt	Adapt_HSPA1A
FM_240-CGGAACCGTATTGAGA	FM_240	VA	NYGC	MG	Adapt	Adapt_HSPA1A
FM_240-TCGCAGGCATCGCTAA	FM_240	VA	NYGC	MG	ADAM	ADAM_GPNMB
FM_240-CTTCTAAGTCGCCACA	FM_240	VA	NYGC	MG	ADAM	ADAM_GPNMB
FM_240-TACCCACAGCGACTGA	FM_240	VA	NYGC	MG	Adapt	Adapt_AIF1
FM_240-GTTACCCTCGATGCTA	FM_240	VA	NYGC	MG	ADAM	ADAM_GPNMB
FM_240-ACTTTGTAGAGCATCG	FM_240	VA	NYGC	MG	ADAM	ADAM_GPNMB
FM_240-TTGTTTGCACAAGTGG	FM_240	VA	NYGC	MG	Adapt	Adapt_HIF1A
FM_240-GAAATGACAAGTGGTG	FM_240	VA	NYGC	MG	ADAM	ADAM_GPNMB
FM_240-TCGCTCACAAAGCGTG	FM_240	VA	NYGC	PVM	PVM	PVM_CD163
FM_240-CAACGATTCCGTTGAA	FM_240	VA	NYGC	MG	Homeo	Homeo_PICALM
FM_240-AGATGCTGTTCTCCAC	FM_240	VA	NYGC	MG	Adapt	Adapt_HIST
FM_240-CGTCCATCATGGCCAC	FM_240	VA	NYGC	MG	Homeo	Homeo_PICALM
FM_240-ATGAAAGCACAGCATT	FM_240	VA	NYGC	MG	ADAM	ADAM_GPNMB
FM_240-ACCATTTTCGTCTCAC	FM_240	VA	NYGC	MG	Adapt	Adapt_IFI44L
FM_240-ATTCCCGTCTCCAAGA	FM_240	VA	NYGC	MG	ADAM	ADAM_GPNMB
FM_240-TGTTGGAAGTTTCGAC	FM_240	VA	NYGC	MG	Adapt	Adapt_HSPA1A
FM_240-CTCAGTCCAAGATCCT	FM_240	VA	NYGC	MG	ADAM	ADAM_GPNMB
FM_240-CCTCAGTGTACGAGCA	FM_240	VA	NYGC	MG	Homeo	Homeo_PICALM
FM_240-AAATGGATCAACTGGT	FM_240	VA	NYGC	MG	Homeo	Homeo_PICALM
FM_240-ACCTACCCAGAAGCTG	FM_240	VA	NYGC	MG	Homeo	Homeo_PICALM
FM_240-CTAAGTGGTTGCGTAT	FM_240	VA	NYGC	MG	ADAM	ADAM_GPNMB
FM_240-TACTTGTCACCAGCCA	FM_240	VA	NYGC	MG	ADAM	ADAM_GPNMB
FM_240-TGGGCTGTCAAGGTGG	FM_240	VA	NYGC	PVM	PVM	PVM_CD163
FM_240-GCAGCTGCAATCAGCT	FM_240	VA	NYGC	MG	Adapt	Adapt_HSPA1A
FM_240-GGGTCACAGGACACTG	FM_240	VA	NYGC	MG	ADAM	ADAM_GPNMB
FM_240-ACGTACATCTCAACGA	FM_240	VA	NYGC	MG	ADAM	ADAM_GPNMB
FM_240-TCATATCCACTACGGC	FM_240	VA	NYGC	MG	ADAM	ADAM_GPNMB
FM_240-GTCATTTTCACCTTAT	FM_240	VA	NYGC	MG	ADAM	ADAM_GPNMB
FM_240-GTCAAGTTCGATGCTA	FM_240	VA	NYGC	MG	Adapt	Adapt_HSPA1A
FM_240-TCCTCCCAGCTACGTT	FM_240	VA	NYGC	MG	ADAM	ADAM_GPNMB
FM_240-TACAACGGTTACCTTT	FM_240	VA	NYGC	MG	ADAM	ADAM_GPNMB
FM_240-TTGCATTTCCATAGAC	FM_240	VA	NYGC	MG	ADAM	ADAM_GPNMB
FM_240-AGTCACATCGTTCCCA	FM_240	VA	NYGC	MG	ADAM	ADAM_GPNMB
FM_240-ACGCACGGTGGCGTAA	FM_240	VA	NYGC	MG	Adapt	Adapt_AIF1
FM_240-TTACAGGTCATAAGGA	FM_240	VA	NYGC	MG	Homeo	Homeo_PICALM
FM_240-GGGACCTTCAATGTCG	FM_240	VA	NYGC	MG	ADAM	ADAM_GPNMB
FM_240-TGGTGATAGATGAATC	FM_240	VA	NYGC	MG	Homeo	Homeo_PICALM
FM_240-CAATACGTCCAAGCAT	FM_240	VA	NYGC	MG	ADAM	ADAM_GPNMB
FM_240-CAAAGAATCCTGCTAC	FM_240	VA	NYGC	MG	exAM	exAM_ERN1
FM_240-AACACACGTACCGTGC	FM_240	VA	NYGC	MG	ADAM	ADAM_GPNMB
FM_240-TGTTTGTCAGCAGTTT	FM_240	VA	NYGC	MG	Adapt	Adapt_HSPA1A
FM_240-TCTGGCTCAGGTAGTG	FM_240	VA	NYGC	MG	ADAM	ADAM_GPNMB
FM_240-TCACTCGAGGATTTGA	FM_240	VA	NYGC	MG	ADAM	ADAM_GPNMB
FM_240-GGCGTCATCACCGACG	FM_240	VA	NYGC	MG	Adapt	Adapt_HSPA1A
FM_240-CAACGATGTGTCGCTG	FM_240	VA	NYGC	MG	Adapt	Adapt_HSPA1A
FM_240-TTGTTCACACTGGCGT	FM_240	VA	NYGC	MG	Adapt	Adapt_HSPA1A
FM_240-TGTCAGATCACAGTGT	FM_240	VA	NYGC	MG	ADAM	ADAM_GPNMB
FM_240-AGATGAAGTAACAGGC	FM_240	VA	NYGC	MG	ADAM	ADAM_GPNMB
FM_240-AAGGTAATCGAAACAA	FM_240	VA	NYGC	MG	ADAM	ADAM_GPNMB
FM_240-CTCTCGAGTGATACCT	FM_240	VA	NYGC	MG	ADAM	ADAM_GPNMB
FM_240-GTAACACCAACCAGAG	FM_240	VA	NYGC	MG	ADAM	ADAM_GPNMB
FM_240-CATCGGGAGGTGATCG	FM_240	VA	NYGC	MG	Homeo	Homeo_PICALM
FM_240-TGTCAGATCTTTGGAG	FM_240	VA	NYGC	MG	ADAM	ADAM_GPNMB
FM_240-GTTAGACAGACATAAC	FM_240	VA	NYGC	MG	ADAM	ADAM_GPNMB
FM_240-AGAGCAGAGGAGACCT	FM_240	VA	NYGC	MG	Adapt	Adapt_HSPA1A
FM_240-CATTGTTTCAAGAAAC	FM_240	VA	NYGC	MG	Homeo	Homeo_PICALM
FM_240-AGTCAACAGGCGAACT	FM_240	VA	NYGC	MG	ADAM	ADAM_GPNMB
FM_240-AAACCCAAGACTAGAT	FM_240	VA	NYGC	MG	Adapt	Adapt_AIF1
FM_240-GCCATTCTCGCCAGTG	FM_240	VA	NYGC	MG	ADAM	ADAM_GPNMB
FM_240-CGAGGAAAGTGAATAC	FM_240	VA	NYGC	MG	ADAM	ADAM_GPNMB
FM_240-TTTACCAAGCTACTGT	FM_240	VA	NYGC	MG	Homeo	Homeo_PICALM
FM_240-TGTAGACCAGGAATCG	FM_240	VA	NYGC	MG	Adapt	Adapt_HSPA1A
FM_240-TAGGGTTGTTCAATCG	FM_240	VA	NYGC	MG	Adapt	Adapt_AIF1
FM_240-CCTCTCCAGTAGCAAT	FM_240	VA	NYGC	MG	Homeo	Homeo_PICALM
FM_240-CCATCACCAAACCACT	FM_240	VA	NYGC	MG	Homeo	Homeo_PICALM
FM_240-GTCGCGAAGTCGGCAA	FM_240	VA	NYGC	MG	ADAM	ADAM_GPNMB
FM_240-TACCTGCTCCCAGGAC	FM_240	VA	NYGC	MG	ADAM	ADAM_GPNMB
FM_240-TCTGGCTTCGGTTCAA	FM_240	VA	NYGC	MG	ADAM	ADAM_GPNMB
FM_240-GAGTCATCAGACAAAT	FM_240	VA	NYGC	MG	ADAM	ADAM_GPNMB
FM_240-ACATCCCTCGTAACTG	FM_240	VA	NYGC	MG	ADAM	ADAM_GPNMB
FM_240-AGGGTGAAGGTAGCCA	FM_240	VA	NYGC	MG	ADAM	ADAM_GPNMB
FM_240-TCGCACTCATGTGACT	FM_240	VA	NYGC	MG	Adapt	Adapt_AIF1
FM_240-GTTGCTCGTCACCGAC	FM_240	VA	NYGC	MG	ADAM	ADAM_GPNMB
FM_240-AGGTCATCATAACCCA	FM_240	VA	NYGC	MG	Adapt	Adapt_HSPA1A
FM_240-AACCATGCATCTATCT	FM_240	VA	NYGC	MG	ADAM	ADAM_GPNMB
FM_240-GCGTTTCAGTATAACG	FM_240	VA	NYGC	MG	ADAM	ADAM_GPNMB
FM_240-AAGCGTTTCTGTAAGC	FM_240	VA	NYGC	MG	ADAM	ADAM_GPNMB
FM_240-CTGTCGTAGATTGACA	FM_240	VA	NYGC	MG	Adapt	Adapt_HSPA1A
FM_240-ACCACAAGTCCCTGTT	FM_240	VA	NYGC	MG	ADAM	ADAM_GPNMB
FM_240-CTTCCGATCCCATTTA	FM_240	VA	NYGC	MG	ADAM	ADAM_GPNMB
FM_240-ATCGGATCACCGTGAC	FM_240	VA	NYGC	MG	ADAM	ADAM_GPNMB
FM_240-CAAAGAAGTAGCTTGT	FM_240	VA	NYGC	PVM	PVM	PVM_CD163
FM_240-AAGTACCGTAACGATA	FM_240	VA	NYGC	MG	ADAM	ADAM_GPNMB
FM_240-GAGTTTGAGGAAAGAC	FM_240	VA	NYGC	MG	ADAM	ADAM_GPNMB
FM_240-CAGTTAGTCTTCCACG	FM_240	VA	NYGC	MG	Homeo	Homeo_PICALM
FM_240-AATGGAAGTAACAGTA	FM_240	VA	NYGC	MG	Homeo	Homeo_PICALM
FM_240-TGCTTGCTCAAACGTC	FM_240	VA	NYGC	MG	Adapt	Adapt_HSPA1A
FM_240-GCCCGAAGTGCCGGTT	FM_240	VA	NYGC	MG	ADAM	ADAM_GPNMB
FM_240-CATCGGGGTGGACTAG	FM_240	VA	NYGC	MG	Homeo	Homeo_PICALM
FM_240-CCTAAGATCAACGAGG	FM_240	VA	NYGC	MG	Adapt	Adapt_HIF1A
FM_240-TGAGGAGTCACGGAGA	FM_240	VA	NYGC	MG	ADAM	ADAM_GPNMB
FM_240-GTCAGCGGTACCCACG	FM_240	VA	NYGC	MG	Adapt	Adapt_AIF1
FM_240-AGGTTACAGGCCTTGC	FM_240	VA	NYGC	MG	ADAM	ADAM_GPNMB
FM_240-GATGAGGGTGCCGGTT	FM_240	VA	NYGC	MG	ADAM	ADAM_GPNMB
FM_240-GGTAATCTCGCGTTTC	FM_240	VA	NYGC	MG	Adapt	Adapt_AIF1
FM_240-ACGATCAAGAAACACT	FM_240	VA	NYGC	MG	ADAM	ADAM_GPNMB
FM_240-TGTGCGGGTTGCAAGG	FM_240	VA	NYGC	MG	ADAM	ADAM_GPNMB
FM_240-TATTGCTTCTGCGGCA	FM_240	VA	NYGC	MG	ADAM	ADAM_GPNMB
FM_240-TAGTGCAAGACCATGG	FM_240	VA	NYGC	MG	ADAM	ADAM_GPNMB
FM_240-TATACCTCAAAGGCTG	FM_240	VA	NYGC	MG	ADAM	ADAM_GPNMB
FM_240-ACCGTTCGTCCTCAGG	FM_240	VA	NYGC	MG	ADAM	ADAM_GPNMB
FM_240-CTCCATGAGAAGTCAT	FM_240	VA	NYGC	MG	ADAM	ADAM_GPNMB
FM_240-TTGTTGTCAGCCGTTG	FM_240	VA	NYGC	MG	ADAM	ADAM_GPNMB
FM_240-CCCATTGAGCACTCCG	FM_240	VA	NYGC	MG	ADAM	ADAM_GPNMB
FM_240-CCTTTGGGTCTGTCCT	FM_240	VA	NYGC	MG	ADAM	ADAM_GPNMB
FM_240-CTAACTTGTGTCCTAA	FM_240	VA	NYGC	MG	Adapt	Adapt_HSPA1A
FM_240-GCACGTGAGTTGTCGT	FM_240	VA	NYGC	MG	Adapt	Adapt_HSPA1A
FM_240-TCGGGACTCGGATAAA	FM_240	VA	NYGC	MG	ADAM	ADAM_GPNMB
FM_240-ATCCACCCAATTCTTC	FM_240	VA	NYGC	MG	Homeo	Homeo_PICALM
FM_240-GCCAGTGAGACCACGA	FM_240	VA	NYGC	MG	ADAM	ADAM_GPNMB
FM_240-CCATCACGTGTCACAT	FM_240	VA	NYGC	MG	ADAM	ADAM_GPNMB
FM_240-TGGTACATCGTGGGTC	FM_240	VA	NYGC	MG	Adapt	Adapt_HSPA1A
FM_240-GAAGGGTAGGTTGGAC	FM_240	VA	NYGC	MG	Homeo	Homeo_PICALM
FM_240-TGAGACTGTCGCAGTC	FM_240	VA	NYGC	MG	ADAM	ADAM_GPNMB
FM_240-TCCATGCCAGACCGCT	FM_240	VA	NYGC	MG	ADAM	ADAM_GPNMB
FM_240-TTCCGTGTCAAGCCTA	FM_240	VA	NYGC	MG	ADAM	ADAM_GPNMB
FM_240-AGACACTGTCATTCCC	FM_240	VA	NYGC	MG	Homeo	Homeo_PICALM
FM_240-ACGTACAGTAACGGTG	FM_240	VA	NYGC	MG	ADAM	ADAM_GPNMB
FM_240-GTCATGAAGATGTTCC	FM_240	VA	NYGC	MG	ADAM	ADAM_GPNMB
FM_240-CTCATGCTCACTCGAA	FM_240	VA	NYGC	MG	Homeo	Homeo_PICALM
FM_240-TGCACGGCAGTTGCGC	FM_240	VA	NYGC	MG	ADAM	ADAM_GPNMB
FM_240-ATCACGACAACAACAA	FM_240	VA	NYGC	MG	ADAM	ADAM_GPNMB
FM_240-AGGAATAGTCTACACA	FM_240	VA	NYGC	MG	ADAM	ADAM_GPNMB
FM_240-CATTGTTTCTCAGGCG	FM_240	VA	NYGC	MG	Adapt	Adapt_HSPA1A
FM_240-CCACTTGTCACGTAGT	FM_240	VA	NYGC	MG	ADAM	ADAM_GPNMB
FM_240-GCCCGAAAGCTCTTCC	FM_240	VA	NYGC	MG	ADAM	ADAM_GPNMB
FM_240-TACTGCCGTAGAGCTG	FM_240	VA	NYGC	MG	ADAM	ADAM_GPNMB
FM_240-GCGAGAACAACTGCCG	FM_240	VA	NYGC	MG	Adapt	Adapt_HSPA1A
FM_240-CATAAGCGTTCTCCTG	FM_240	VA	NYGC	MG	ADAM	ADAM_GPNMB
FM_240-AACCATGTCGTTCTAT	FM_240	VA	NYGC	MG	ADAM	ADAM_GPNMB
FM_240-TCAGGGCGTATTCTCT	FM_240	VA	NYGC	MG	Adapt	Adapt_HSPA1A
FM_240-CAGGCCAAGGACTATA	FM_240	VA	NYGC	MG	Adapt	Adapt_HIST
FM_240-AATGGCTCAATTCTCT	FM_240	VA	NYGC	MG	Homeo	Homeo_PICALM
FM_240-TGGATCACAGGCATTT	FM_240	VA	NYGC	MG	ADAM	ADAM_GPNMB
FM_240-AGCGATTAGACCGCCT	FM_240	VA	NYGC	MG	Adapt	Adapt_HSPA1A
FM_240-CTGTGGGGTCGACTGC	FM_240	VA	NYGC	MG	ADAM	ADAM_GPNMB
FM_240-TCATATCAGCAGCACA	FM_240	VA	NYGC	MG	ADAM	ADAM_GPNMB
FM_240-ATAGAGAGTCGAAACG	FM_240	VA	NYGC	MG	ADAM	ADAM_GPNMB
FM_240-ATCCACCGTTCTATCT	FM_240	VA	NYGC	MG	ADAM	ADAM_GPNMB
FM_240-CGATGGCCAAATACGA	FM_240	VA	NYGC	MG	ADAM	ADAM_GPNMB
FM_240-TGAGCATCAGTCGGAA	FM_240	VA	NYGC	MG	ADAM	ADAM_GPNMB
FM_240-GGCAGTCCAGAATTCC	FM_240	VA	NYGC	MG	Adapt	Adapt_HSPA1A
FM_240-CACTGAAGTTAGGGTG	FM_240	VA	NYGC	MG	Adapt	Adapt_HSPA1A
FM_240-ATTCCTAAGAATCCCT	FM_240	VA	NYGC	MG	Adapt	Adapt_HSPA1A
FM_240-GTGAGCCAGTAGTGCG	FM_240	VA	NYGC	MG	Adapt	Adapt_HSPA1A
FM_240-CAACGATTCCATGATG	FM_240	VA	NYGC	MG	ADAM	ADAM_GPNMB
FM_240-GCGGAAAGTATTTCGG	FM_240	VA	NYGC	MG	ADAM	ADAM_GPNMB
FM_240-CTTCAATCACATAGCT	FM_240	VA	NYGC	MG	ADAM	ADAM_GPNMB
FM_240-CGTTCTGCAATTGCAC	FM_240	VA	NYGC	MG	ADAM	ADAM_GPNMB
FM_240-CGAAGTTAGATTAGTG	FM_240	VA	NYGC	MG	ADAM	ADAM_GPNMB
FM_240-CACGTTCTCGTCTCAC	FM_240	VA	NYGC	MG	ADAM	ADAM_GPNMB
FM_240-GGGAGTACACATGTTG	FM_240	VA	NYGC	MG	ADAM	ADAM_GPNMB
FM_240-AGCTTCCCAGCATCTA	FM_240	VA	NYGC	MG	Adapt	Adapt_HSPA1A
FM_240-CTCCCAATCTGCTAGA	FM_240	VA	NYGC	MG	ADAM	ADAM_GPNMB
FM_240-AATAGAGAGGGCGAAG	FM_240	VA	NYGC	MG	ADAM	ADAM_GPNMB
FM_240-CCTAAGAAGAAGTCCG	FM_240	VA	NYGC	MG	Homeo	Homeo_PICALM
FM_240-AGATCCACACAGCCAC	FM_240	VA	NYGC	MG	Adapt	Adapt_HSPA1A
FM_240-TTCTAGTGTTGGGATG	FM_240	VA	NYGC	MG	Homeo	Homeo_PICALM
FM_240-TTACCGCGTTTCCATT	FM_240	VA	NYGC	MG	ADAM	ADAM_GPNMB
FM_240-CAACGGCTCCGATGCG	FM_240	VA	NYGC	MG	ADAM	ADAM_GPNMB
FM_240-GCTACCTGTTCTTCAT	FM_240	VA	NYGC	MG	ADAM	ADAM_GPNMB
FM_240-CTTTCGGCACCTCTAC	FM_240	VA	NYGC	MG	ADAM	ADAM_GPNMB
FM_240-TAGACTGCACGCGCTA	FM_240	VA	NYGC	MG	Homeo	Homeo_PICALM
FM_240-AAGAACACATGTGCTA	FM_240	VA	NYGC	MG	ADAM	ADAM_GPNMB
FM_240-AACCACATCTGCTTTA	FM_240	VA	NYGC	MG	Adapt	Adapt_HSPA1A
FM_240-GTAACACGTAGGCTCC	FM_240	VA	NYGC	MG	Homeo	Homeo_PICALM
FM_240-ACATTTCGTACCGTCG	FM_240	VA	NYGC	MG	ADAM	ADAM_GPNMB
FM_240-ATCGTCCCAACACACT	FM_240	VA	NYGC	MG	Adapt	Adapt_HSPA1A
FM_240-ACTTCCGTCACCCTCA	FM_240	VA	NYGC	MG	ADAM	ADAM_GPNMB
FM_240-TCACATTTCCAGCACG	FM_240	VA	NYGC	MG	ADAM	ADAM_GPNMB
FM_240-GCACATATCCTACTGC	FM_240	VA	NYGC	MG	ADAM	ADAM_GPNMB
FM_240-TCAAGACTCCGTCAAA	FM_240	VA	NYGC	MG	ADAM	ADAM_GPNMB
FM_240-GCATTAGCACGCGGTT	FM_240	VA	NYGC	MG	Adapt	Adapt_HIF1A
FM_240-TATCTGTAGGCCCACT	FM_240	VA	NYGC	MG	ADAM	ADAM_GPNMB
FM_240-CAGGGCTAGACGCCCT	FM_240	VA	NYGC	MG	Adapt	Adapt_AIF1
FM_240-TGACCCTAGTCTGCGC	FM_240	VA	NYGC	MG	ADAM	ADAM_GPNMB
FM_240-ATTTACCAGTGAGGCT	FM_240	VA	NYGC	MG	ADAM	ADAM_GPNMB
FM_240-TGCGATAGTATTCCGA	FM_240	VA	NYGC	MG	Homeo	Homeo_PICALM
FM_240-AAAGTCCCATGGTACT	FM_240	VA	NYGC	MG	Homeo	Homeo_PICALM
FM_240-ACTGTCCAGGGAGATA	FM_240	VA	NYGC	MG	Adapt	Adapt_HSPA1A
FM_240-CTGCCTATCTTCGATT	FM_240	VA	NYGC	MG	Homeo	Homeo_PICALM
FM_240-AACAAGACACTGGAAG	FM_240	VA	NYGC	MG	Homeo	Homeo_PICALM
FM_240-GAAGGACGTGCGGATA	FM_240	VA	NYGC	PVM	PVM	PVM_CD163
FM_240-GACTTCCGTCTCAGAT	FM_240	VA	NYGC	MG	Adapt	Adapt_HIST
FM_240-GTACAGTTCCGCACGA	FM_240	VA	NYGC	MG	Adapt	Adapt_HSPA1A
FM_240-GCTGGGTGTCCATCTC	FM_240	VA	NYGC	MG	ADAM	ADAM_GPNMB
FM_240-CTTCCTTCATCCGGCA	FM_240	VA	NYGC	MG	Homeo	Homeo_PICALM
FM_240-TTCAATCTCTTTCCGG	FM_240	VA	NYGC	MG	ADAM	ADAM_GPNMB
FM_240-TCAATCTGTGGAACCA	FM_240	VA	NYGC	MG	ADAM	ADAM_GPNMB
FM_240-ATAGAGACAAGTTCGT	FM_240	VA	NYGC	MG	Homeo	Homeo_PICALM
FM_240-CACTTCGTCATTCGTT	FM_240	VA	NYGC	MG	ADAM	ADAM_GPNMB
FM_240-TATCGCCAGATGGGCT	FM_240	VA	NYGC	MG	ADAM	ADAM_GPNMB
FM_240-CACTGAAAGGCACGAT	FM_240	VA	NYGC	MG	ADAM	ADAM_GPNMB
FM_240-TACCCACAGCTCCATA	FM_240	VA	NYGC	MG	ADAM	ADAM_GPNMB
FM_240-GATCAGTAGCCAAGCA	FM_240	VA	NYGC	MG	Homeo	Homeo_PICALM
FM_240-TTCCACGTCCCGATCT	FM_240	VA	NYGC	MG	Adapt	Adapt_HSPA1A
FM_240-CGAATTGTCCCAAGCG	FM_240	VA	NYGC	MG	ADAM	ADAM_GPNMB
FM_240-GATCACATCGGTCTGG	FM_240	VA	NYGC	MG	Homeo	Homeo_PICALM
FM_240-GTGTAACCACCATTCC	FM_240	VA	NYGC	MG	Homeo	Homeo_PICALM
FM_240-CATAAGCCAGGACATG	FM_240	VA	NYGC	MG	ADAM	ADAM_GPNMB
FM_240-GTTCATTCATCGGATT	FM_240	VA	NYGC	MG	Homeo	Homeo_PICALM
FM_240-CCTCTCCTCTCATGGA	FM_240	VA	NYGC	MG	ADAM	ADAM_GPNMB
FM_240-TTGCCTGCACCAGCCA	FM_240	VA	NYGC	MG	Homeo	Homeo_PICALM
FM_240-TTTAGTCAGCTCCATA	FM_240	VA	NYGC	MG	ADAM	ADAM_GPNMB
FM_240-GCCAGCATCTTACACT	FM_240	VA	NYGC	MG	ADAM	ADAM_GPNMB
FM_240-AATGCCATCTCTAGGA	FM_240	VA	NYGC	MG	Adapt	Adapt_AIF1
FM_240-TATCCTACACTCGATA	FM_240	VA	NYGC	MG	Homeo	Homeo_PICALM
FM_240-CCGATGGTCCCTCATG	FM_240	VA	NYGC	PVM	PVM	PVM_CD163
FM_240-AACAGGGTCGCACGGT	FM_240	VA	NYGC	MG	ADAM	ADAM_GPNMB
FM_240-TGTTCTATCTTCGGTC	FM_240	VA	NYGC	MG	ADAM	ADAM_GPNMB
FM_240-TCATGTTAGGCTGGAT	FM_240	VA	NYGC	MG	ADAM	ADAM_GPNMB
FM_240-CAGTTCCGTTGAGTCT	FM_240	VA	NYGC	MG	ADAM	ADAM_GPNMB
FM_240-CTTCCGAAGAGAGCGG	FM_240	VA	NYGC	MG	Adapt	Adapt_HIF1A
FM_240-GGGTATTAGGCATTTC	FM_240	VA	NYGC	MG	ADAM	ADAM_GPNMB
FM_240-TAACGACAGCGCCGTT	FM_240	VA	NYGC	MG	ADAM	ADAM_GPNMB
FM_240-TGAGACTAGCACTGGA	FM_240	VA	NYGC	MG	ADAM	ADAM_GPNMB
FM_240-GTGCACGGTCGTGGTC	FM_240	VA	NYGC	MG	Homeo	Homeo_PICALM
FM_240-CGTGAATCACTTCTCG	FM_240	VA	NYGC	MG	ADAM	ADAM_GPNMB
FM_240-TTGTTCAGTCTACGAT	FM_240	VA	NYGC	MG	ADAM	ADAM_GPNMB
FM_240-GACTTCCAGGCATGCA	FM_240	VA	NYGC	MG	ADAM	ADAM_GPNMB
FM_240-AGTCACATCGCCTTGT	FM_240	VA	NYGC	MG	ADAM	ADAM_GPNMB
FM_240-GGTGTCGCACGTTGGC	FM_240	VA	NYGC	MG	Adapt	Adapt_HSPA1A
FM_240-CCCTTAGCACCCTGAG	FM_240	VA	NYGC	MG	ADAM	ADAM_GPNMB
FM_240-TTGAGTGCAAGGGTCA	FM_240	VA	NYGC	MG	ADAM	ADAM_GPNMB
FM_240-TCGTGCTGTGGCTGAA	FM_240	VA	NYGC	MG	ADAM	ADAM_GPNMB
FM_240-TACGGGCAGTTCCAGT	FM_240	VA	NYGC	MG	ADAM	ADAM_GPNMB
FM_240-CCCTAACCACTGAATC	FM_240	VA	NYGC	MG	Adapt	Adapt_HIF1A
FM_240-ACCCTTGCAAGCGATG	FM_240	VA	NYGC	MG	ADAM	ADAM_GPNMB
FM_240-ATCCGTCTCAAAGAAC	FM_240	VA	NYGC	MG	Adapt	Adapt_HSPA1A
FM_240-ACCTGTCCAAGACAAT	FM_240	VA	NYGC	MG	ADAM	ADAM_GPNMB
FM_240-CCGTAGGGTTCAAGGG	FM_240	VA	NYGC	MG	ADAM	ADAM_GPNMB
FM_240-CCCATTGGTTAGCGGA	FM_240	VA	NYGC	MG	ADAM	ADAM_GPNMB
FM_240-ACAGAAATCACGTCCT	FM_240	VA	NYGC	MG	ADAM	ADAM_GPNMB
FM_240-TGCTTGCTCCGAGGCT	FM_240	VA	NYGC	MG	ADAM	ADAM_GPNMB
FM_240-GCCTGTTGTCACCGCA	FM_240	VA	NYGC	MG	ADAM	ADAM_GPNMB
FM_240-GACAGCCAGTCCGCCA	FM_240	VA	NYGC	MG	ADAM	ADAM_GPNMB
FM_240-GTGGAAGCAGAAGCTG	FM_240	VA	NYGC	MG	Adapt	Adapt_HIF1A
FM_240-CAATCGAGTTCTTCAT	FM_240	VA	NYGC	MG	Homeo	Homeo_PICALM
FM_240-ACCATTTTCTCTCAAT	FM_240	VA	NYGC	MG	Adapt	Adapt_HSPA1A
FM_240-TGAATCGGTTCCGCTT	FM_240	VA	NYGC	MG	ADAM	ADAM_GPNMB
FM_240-GGCGTCACAGACACCC	FM_240	VA	NYGC	MG	ADAM	ADAM_GPNMB
FM_240-TCACATTTCGCTGTCT	FM_240	VA	NYGC	MG	ADAM	ADAM_GPNMB
FM_240-TACTTCAGTTCCGTTC	FM_240	VA	NYGC	MG	ADAM	ADAM_GPNMB
FM_240-TATCGCCCACACCGCA	FM_240	VA	NYGC	MG	ADAM	ADAM_GPNMB
FM_240-ATTCTTGAGACCAAAT	FM_240	VA	NYGC	MG	ADAM	ADAM_GPNMB
FM_240-GATGATCCACATCATG	FM_240	VA	NYGC	MG	Adapt	Adapt_HSPA1A
FM_240-ATTCGTTTCGTACCTC	FM_240	VA	NYGC	MG	Homeo	Homeo_PICALM
FM_240-ATTCCTACAGCTAACT	FM_240	VA	NYGC	MG	Homeo	Homeo_PICALM
FM_240-TTGGATGGTAGGTTTC	FM_240	VA	NYGC	MG	Homeo	Homeo_PICALM
FM_240-CCTCTCCGTACGGGAT	FM_240	VA	NYGC	MG	ADAM	ADAM_GPNMB
FM_240-TACTTCACAGACACAG	FM_240	VA	NYGC	MG	ADAM	ADAM_GPNMB
FM_240-CTCCTTTGTGGACAGT	FM_240	VA	NYGC	MG	ADAM	ADAM_GPNMB
FM_240-GAACACTAGCCTCAAT	FM_240	VA	NYGC	MG	ADAM	ADAM_GPNMB
FM_240-CACAGGCTCTTCCCAG	FM_240	VA	NYGC	MG	ADAM	ADAM_GPNMB
FM_240-TCCTCTTGTTCTCTAT	FM_240	VA	NYGC	MG	Homeo	Homeo_PICALM
FM_240-GAGTCATCAACGTAAA	FM_240	VA	NYGC	MG	ADAM	ADAM_GPNMB
FM_240-TACTTCAAGCCATTGT	FM_240	VA	NYGC	MG	ADAM	ADAM_GPNMB
FM_240-ATCACTTGTACAAAGT	FM_240	VA	NYGC	MG	Adapt	Adapt_HIST
FM_240-TCCGAAACATCTCATT	FM_240	VA	NYGC	MG	Homeo	Homeo_PICALM
FM_240-GCGGATCGTGCATTAC	FM_240	VA	NYGC	MG	ADAM	ADAM_GPNMB
FM_240-TGCCGAGCAGTGGCTC	FM_240	VA	NYGC	MG	ADAM	ADAM_GPNMB
FM_240-ATTCGTTGTTACGGAG	FM_240	VA	NYGC	MG	Adapt	Adapt_HIST
FM_240-CTTCTAAAGCAAATGT	FM_240	VA	NYGC	MG	ADAM	ADAM_GPNMB
FM_240-CTCCCTCAGTTGCGCC	FM_240	VA	NYGC	MG	Homeo	Homeo_PICALM
FM_240-GGAAGTGAGGTACAAT	FM_240	VA	NYGC	MG	ADAM	ADAM_GPNMB
FM_240-TATCGCCAGCAGTAAT	FM_240	VA	NYGC	MG	ADAM	ADAM_GPNMB
FM_240-TTGCGTCCAACACACT	FM_240	VA	NYGC	MG	Adapt	Adapt_HSPA1A
FM_240-CGAGTGCTCCATGAGT	FM_240	VA	NYGC	MG	ADAM	ADAM_GPNMB
FM_240-AGAGAATGTACCGCGT	FM_240	VA	NYGC	MG	Adapt	Adapt_HSPA1A
FM_240-CTTACCGCATCCGTTC	FM_240	VA	NYGC	MG	ADAM	ADAM_GPNMB
FM_240-ATGGATCTCTCTGCCA	FM_240	VA	NYGC	MG	Adapt	Adapt_HSPA1A
FM_240-GTGGTTAGTGGGAGAG	FM_240	VA	NYGC	MG	ADAM	ADAM_GPNMB
FM_240-CGGAGAAGTAGCTTTG	FM_240	VA	NYGC	MG	Adapt	Adapt_HSPA1A
FM_240-TCGCTCAAGCCGAATG	FM_240	VA	NYGC	MG	Homeo	Homeo_PICALM
FM_240-CGTAATGAGGAACTAT	FM_240	VA	NYGC	PVM	PVM	PVM_CD163
FM_240-GTCTGTCTCGACATCA	FM_240	VA	NYGC	MG	Adapt	Adapt_HSPA1A
FM_240-TCTTTGACATAAGCAA	FM_240	VA	NYGC	MG	ADAM	ADAM_GPNMB
FM_240-AAGCGAGTCGTCGCTT	FM_240	VA	NYGC	MG	ADAM	ADAM_GPNMB
FM_240-TATCTGTAGATGATTG	FM_240	VA	NYGC	MG	ADAM	ADAM_GPNMB
FM_240-GACATCAGTACAAAGT	FM_240	VA	NYGC	MG	ADAM	ADAM_GPNMB
FM_240-ACCCTTGGTTGCTGAT	FM_240	VA	NYGC	MG	ADAM	ADAM_GPNMB
FM_240-ATGCATGCAAGGATGC	FM_240	VA	NYGC	MG	ADAM	ADAM_GPNMB
FM_240-CAGTTAGTCGCGTGAC	FM_240	VA	NYGC	MG	Adapt	Adapt_AIF1
FM_240-GTAGGAGAGAACTTCC	FM_240	VA	NYGC	MG	ADAM	ADAM_GPNMB
FM_240-AGGATAATCCTATTGT	FM_240	VA	NYGC	MG	Homeo	Homeo_PICALM
FM_240-TTACCATAGCATAGGC	FM_240	VA	NYGC	MG	ADAM	ADAM_GPNMB
FM_240-ACCAAACTCAACCGAT	FM_240	VA	NYGC	MG	ADAM	ADAM_GPNMB
FM_240-TCACATTGTCACGTGC	FM_240	VA	NYGC	MG	ADAM	ADAM_GPNMB
FM_240-TACGGTACACTCATAG	FM_240	VA	NYGC	MG	Adapt	Adapt_HSPA1A
FM_240-ATGGATCGTCCCTCAT	FM_240	VA	NYGC	MG	ADAM	ADAM_GPNMB
FM_240-CAGCAGCAGTCATGCT	FM_240	VA	NYGC	MG	ADAM	ADAM_GPNMB
FM_240-ATCGTAGAGATGCCGA	FM_240	VA	NYGC	MG	ADAM	ADAM_GPNMB
FM_240-GGGTGAACACGGTCTG	FM_240	VA	NYGC	MG	ADAM	ADAM_GPNMB
FM_240-CCGGACAGTACACGTT	FM_240	VA	NYGC	MG	Adapt	Adapt_HSPA1A
FM_240-CAATACGAGGACTAAT	FM_240	VA	NYGC	MG	ADAM	ADAM_GPNMB
FM_240-TTGCTGCTCTGAGGTT	FM_240	VA	NYGC	MG	ADAM	ADAM_GPNMB
FM_240-GATCATGTCCTGGGAC	FM_240	VA	NYGC	MG	ADAM	ADAM_GPNMB
FM_240-ACACGCGAGTAGACCG	FM_240	VA	NYGC	MG	ADAM	ADAM_GPNMB
FM_240-TCATTTGAGAAGATCT	FM_240	VA	NYGC	MG	ADAM	ADAM_GPNMB
FM_240-GTTGCGGGTTTCGTGA	FM_240	VA	NYGC	MG	ADAM	ADAM_GPNMB
FM_240-AAGCCATCAAAGGCGT	FM_240	VA	NYGC	MG	ADAM	ADAM_GPNMB
FM_240-CAGCAATGTGCCCACA	FM_240	VA	NYGC	MG	Homeo	Homeo_PICALM
FM_240-CGAAGGACATCGCTAA	FM_240	VA	NYGC	MG	ADAM	ADAM_GPNMB
FM_240-GCCCAGAGTGCCCGTA	FM_240	VA	NYGC	MG	Adapt	Adapt_HSPA1A
FM_240-CAGGCCACAAGACGGT	FM_240	VA	NYGC	MG	Adapt	Adapt_HSPA1A
FM_240-ACTGCAATCCGCGATG	FM_240	VA	NYGC	PVM	PVM	PVM_CD163
FM_240-CTTGATTAGTGAATAC	FM_240	VA	NYGC	MG	ADAM	ADAM_GPNMB
FM_240-TAGACTGCAGTAGTTC	FM_240	VA	NYGC	MG	ADAM	ADAM_GPNMB
FM_240-TACAGGTTCTCATTAC	FM_240	VA	NYGC	MG	Homeo	Homeo_PICALM
FM_240-CCTTTGGGTGCCTATA	FM_240	VA	NYGC	MG	Adapt	Adapt_AIF1
FM_240-CTTCTCTAGTAGCATA	FM_240	VA	NYGC	MG	Homeo	Homeo_PICALM
FM_240-GTCGTAAGTCGGAAAC	FM_240	VA	NYGC	MG	ADAM	ADAM_GPNMB
FM_240-TGAGACTTCATGAGTC	FM_240	VA	NYGC	PVM	PVM	PVM_CD163
FM_240-AACCAACTCACCCTCA	FM_240	VA	NYGC	PVM	PVM	PVM_CD163
FM_240-CCACACTTCGCCAATA	FM_240	VA	NYGC	MG	ADAM	ADAM_GPNMB
FM_240-ACGGGTCAGAGGGTGG	FM_240	VA	NYGC	MG	Adapt	Adapt_AIF1
FM_240-TTTCGATTCCGAGCTG	FM_240	VA	NYGC	MG	ADAM	ADAM_GPNMB
FM_240-CCTAACCAGCCATTGT	FM_240	VA	NYGC	MG	ADAM	ADAM_GPNMB
FM_240-TGACTCCTCAACGTGT	FM_240	VA	NYGC	MG	Adapt	Adapt_AIF1
FM_240-CTTTCAACAGGCTATT	FM_240	VA	NYGC	PVM	PVM	PVM_CD163
FM_240-GTGAGGACACTCAAGT	FM_240	VA	NYGC	MG	Adapt	Adapt_HSPA1A
FM_240-ACTTATCGTGCGACAA	FM_240	VA	NYGC	MG	ADAM	ADAM_GPNMB
FM_240-AGAGAGCAGAAACTAC	FM_240	VA	NYGC	MG	Homeo	Homeo_PICALM
FM_240-CCTGCATCAGAGCGTA	FM_240	VA	NYGC	MG	ADAM	ADAM_GPNMB
FM_240-TTTATGCCACCGTGCA	FM_240	VA	NYGC	PVM	PVM	PVM_CD163
FM_240-GACTCTCGTAGAAACT	FM_240	VA	NYGC	MG	ADAM	ADAM_GPNMB
FM_240-GAGTGAGTCTTCGCTG	FM_240	VA	NYGC	MG	Adapt	Adapt_HSPA1A
FM_240-TGTTACTTCTCCACTG	FM_240	VA	NYGC	MG	ADAM	ADAM_GPNMB
FM_240-AACTTCTGTTGCATGT	FM_240	VA	NYGC	MG	ADAM	ADAM_GPNMB
FM_240-TCATGTTCAAGACCTT	FM_240	VA	NYGC	MG	ADAM	ADAM_GPNMB
FM_240-GTTATGGCATGACTTG	FM_240	VA	NYGC	MG	Adapt	Adapt_IFI44L
FM_240-GAGTTGTCATACGCAT	FM_240	VA	NYGC	MG	ADAM	ADAM_GPNMB
FM_240-AAAGGTAAGAGAACCC	FM_240	VA	NYGC	MG	Adapt	Adapt_HIST
FM_240-AACCTGACACATTCGA	FM_240	VA	NYGC	MG	ADAM	ADAM_GPNMB
FM_240-TATGTTCCAAGAGTAT	FM_240	VA	NYGC	MG	Adapt	Adapt_HSPA1A
FM_240-TGGTACACAATGGGTG	FM_240	VA	NYGC	MG	ADAM	ADAM_GPNMB
FM_240-TGCACGGAGTATCTGC	FM_240	VA	NYGC	MG	Homeo	Homeo_PICALM
FM_240-ATTACCTTCCCTAGGG	FM_240	VA	NYGC	MG	ADAM	ADAM_GPNMB
FM_240-ACGTAGTCAATGCAGG	FM_240	VA	NYGC	MG	ADAM	ADAM_GPNMB
FM_240-GTGCTGGCAGCCCAGT	FM_240	VA	NYGC	MG	Homeo	Homeo_PICALM
FM_240-ATCGTAGCAGATCCAT	FM_240	VA	NYGC	MG	Homeo	Homeo_PICALM
FM_240-AATCGACCAAGGACAC	FM_240	VA	NYGC	MG	Homeo	Homeo_PICALM
FM_240-TTGATGGGTCGTCGGT	FM_240	VA	NYGC	MG	ADAM	ADAM_GPNMB
FM_240-ATGAAAGTCTCATTGT	FM_240	VA	NYGC	MG	ADAM	ADAM_GPNMB
FM_240-GTACAACAGATCGACG	FM_240	VA	NYGC	MG	ADAM	ADAM_GPNMB
FM_240-GAGTTACAGCCTATCA	FM_240	VA	NYGC	MG	ADAM	ADAM_GPNMB
FM_240-GTTCGCTAGGCTAGCA	FM_240	VA	NYGC	MG	Homeo	Homeo_PICALM
FM_240-TCATTACGTCAGGTAG	FM_240	VA	NYGC	MG	ADAM	ADAM_GPNMB
FM_240-AGGGTCCAGGACTATA	FM_240	VA	NYGC	MG	ADAM	ADAM_GPNMB
FM_240-CACAGATGTACTTCCC	FM_240	VA	NYGC	MG	ADAM	ADAM_GPNMB
FM_240-ATGAAAGTCTTCTGGC	FM_240	VA	NYGC	MG	Adapt	Adapt_HSPA1A
FM_240-AGCCAATCACAAGCCC	FM_240	VA	NYGC	MG	ADAM	ADAM_GPNMB
FM_240-TGGGCTGGTCTGTAAC	FM_240	VA	NYGC	MG	Adapt	Adapt_AIF1
FM_240-GGAATCTTCTCTGCCA	FM_240	VA	NYGC	MG	ADAM	ADAM_GPNMB
FM_240-CTCCCTCTCTTCCGTG	FM_240	VA	NYGC	MG	ADAM	ADAM_GPNMB
FM_240-TTGAACGCACTGTCCT	FM_240	VA	NYGC	MG	ADAM	ADAM_GPNMB
FM_240-TGATGCAGTCCCAAAT	FM_240	VA	NYGC	PVM	PVM	PVM_CD163
FM_240-GAAGCCCCACTCCTGT	FM_240	VA	NYGC	MG	Homeo	Homeo_PICALM
FM_240-AGGGTTTTCTGAATGC	FM_240	VA	NYGC	MG	ADAM	ADAM_GPNMB
FM_240-ACGCACGTCGCAACAT	FM_240	VA	NYGC	MG	ADAM	ADAM_GPNMB
FM_240-AGAGAATCAGTCGGAA	FM_240	VA	NYGC	MG	ADAM	ADAM_GPNMB
FM_240-TTGATGGTCTATCGGA	FM_240	VA	NYGC	MG	ADAM	ADAM_GPNMB
FM_240-GATTGGTAGCTAAGTA	FM_240	VA	NYGC	MG	Homeo	Homeo_PICALM
FM_240-GGGTATTTCTCTGACC	FM_240	VA	NYGC	MG	Adapt	Adapt_HSPA1A
FM_240-TAAGCCAAGCCAAGCA	FM_240	VA	NYGC	MG	Homeo	Homeo_PICALM
FM_240-TTCCTAATCTCTCGAC	FM_240	VA	NYGC	MG	Homeo	Homeo_PICALM
FM_240-GCACATATCGCTCTCA	FM_240	VA	NYGC	PVM	PVM	PVM_CD163
FM_240-ATTTCTGCACGAGGAT	FM_240	VA	NYGC	MG	ADAM	ADAM_GPNMB
FM_240-GCCATGGCATTAAGCC	FM_240	VA	NYGC	MG	Homeo	Homeo_PICALM
FM_240-GTCACGGTCGCATAGT	FM_240	VA	NYGC	MG	ADAM	ADAM_GPNMB
FM_240-GTTACCCAGCTGTGCC	FM_240	VA	NYGC	MG	Adapt	Adapt_HSPA1A
FM_240-CTGGACGTCTGAACGT	FM_240	VA	NYGC	MG	ADAM	ADAM_GPNMB
FM_240-CTATCCGCACGGTAGA	FM_240	VA	NYGC	MG	ADAM	ADAM_GPNMB
FM_240-CAGAGCCGTCTTGCTC	FM_240	VA	NYGC	MG	ADAM	ADAM_GPNMB
FM_240-CATACCCTCTCATGCC	FM_240	VA	NYGC	MG	exAM	exAM_ERN1
FM_240-CGTAATGAGTAGGAAG	FM_240	VA	NYGC	MG	Homeo	Homeo_PICALM
FM_240-TGCAGTATCGACCACG	FM_240	VA	NYGC	MG	Homeo	Homeo_PICALM
FM_240-GGTGTCGAGATACGAT	FM_240	VA	NYGC	MG	Adapt	Adapt_HIST
FM_240-CTGCATCCACCAGTAT	FM_240	VA	NYGC	MG	ADAM	ADAM_GPNMB
FM_240-CGTTAGATCGAATGCT	FM_240	VA	NYGC	MG	Homeo	Homeo_PICALM
FM_240-GTAGGTTTCGTTCTCG	FM_240	VA	NYGC	MG	ADAM	ADAM_GPNMB
FM_240-ATTCCTAGTCCCGTGA	FM_240	VA	NYGC	MG	ADAM	ADAM_GPNMB
FM_240-TTATTGCTCCTTTGAT	FM_240	VA	NYGC	MG	ADAM	ADAM_GPNMB
FM_240-TAACGACAGTCTACCA	FM_240	VA	NYGC	MG	ADAM	ADAM_GPNMB
FM_240-ACAACCACACGCCACA	FM_240	VA	NYGC	MG	ADAM	ADAM_GPNMB
FM_240-CACAGATAGGCTCCCA	FM_240	VA	NYGC	MG	Homeo	Homeo_PICALM
FM_240-GCAACATGTTGCTCGG	FM_240	VA	NYGC	MG	ADAM	ADAM_GPNMB
FM_240-GCCAGGTTCTTCGGAA	FM_240	VA	NYGC	MG	ADAM	ADAM_GPNMB
FM_240-GTAGAAAGTCGCACAC	FM_240	VA	NYGC	MG	Homeo	Homeo_PICALM
FM_240-CGGAATTGTATCAGGG	FM_240	VA	NYGC	MG	ADAM	ADAM_GPNMB
FM_240-AGATGCTAGTTGCGAG	FM_240	VA	NYGC	PVM	PVM	PVM_CD163
FM_240-AGGGCTCAGTGCGTCC	FM_240	VA	NYGC	MG	ADAM	ADAM_GPNMB
FM_240-CATACTTAGTGTACCT	FM_240	VA	NYGC	MG	Adapt	Adapt_HSPA1A
FM_240-TTCAATCTCCTACGAA	FM_240	VA	NYGC	MG	ADAM	ADAM_GPNMB
FM_240-GTCACTCGTACGCTTA	FM_240	VA	NYGC	MG	Homeo	Homeo_PICALM
FM_240-ATCCATTTCCGAACGC	FM_240	VA	NYGC	MG	ADAM	ADAM_GPNMB
FM_240-TTTATGCCAGACTGCC	FM_240	VA	NYGC	MG	ADAM	ADAM_GPNMB
FM_240-AGGATCTCAACGATCT	FM_240	VA	NYGC	MG	ADAM	ADAM_GPNMB
FM_240-TCAGGTAAGCCTCACG	FM_240	VA	NYGC	MG	ADAM	ADAM_GPNMB
FM_240-TTCGGTCTCATTATCC	FM_240	VA	NYGC	MG	ADAM	ADAM_GPNMB
FM_240-TAGGGTTCACGCTGTG	FM_240	VA	NYGC	MG	ADAM	ADAM_GPNMB
FM_240-TTGTTTGCAGACAAGC	FM_240	VA	NYGC	MG	ADAM	ADAM_GPNMB
FM_240-TCTGCCAGTGGCTAGA	FM_240	VA	NYGC	MG	Adapt	Adapt_AIF1
FM_240-TAAGCACTCTGTGCAA	FM_240	VA	NYGC	MG	ADAM	ADAM_GPNMB
FM_240-AACCTGATCCGTGTAA	FM_240	VA	NYGC	MG	Adapt	Adapt_HSPA1A
FM_240-ATTCGTTTCTGAGAAA	FM_240	VA	NYGC	MG	ADAM	ADAM_GPNMB
FM_240-ACATTTCGTGGCTTGC	FM_240	VA	NYGC	MG	ADAM	ADAM_GPNMB
FM_240-AACAGGGTCTTCCGTG	FM_240	VA	NYGC	MG	Homeo	Homeo_PICALM
FM_240-TCGGGCACATGGGCAA	FM_240	VA	NYGC	MG	Adapt	Adapt_HSPA1A
FM_240-GAAGGACCAGAATGTA	FM_240	VA	NYGC	MG	ADAM	ADAM_GPNMB
FM_240-AGGGAGTAGCCACTCG	FM_240	VA	NYGC	MG	ADAM	ADAM_GPNMB
FM_240-CTGTGAATCGTCAAAC	FM_240	VA	NYGC	MG	Adapt	Adapt_HSPA1A
FM_240-ACTGTCCCAGACCAAG	FM_240	VA	NYGC	MG	ADAM	ADAM_GPNMB
FM_240-TGGGATTAGCTACTAC	FM_240	VA	NYGC	PVM	PVM	PVM_CD163
FM_240-ATGAGTCCACAATCTG	FM_240	VA	NYGC	MG	ADAM	ADAM_GPNMB
FM_240-AACCACAGTTATTCCT	FM_240	VA	NYGC	MG	ADAM	ADAM_GPNMB
FM_240-CTCAGTCAGTATTAGG	FM_240	VA	NYGC	MG	ADAM	ADAM_GPNMB
FM_240-GTCAAACTCGGTCATA	FM_240	VA	NYGC	MG	Adapt	Adapt_HSPA1A
FM_240-AGCATCATCGCCAACG	FM_240	VA	NYGC	MG	Adapt	Adapt_HSPA1A
FM_240-GTCGTAAAGTATGGCG	FM_240	VA	NYGC	MG	ADAM	ADAM_GPNMB
FM_240-GCACGGTGTGTTACTG	FM_240	VA	NYGC	MG	ADAM	ADAM_GPNMB
FM_240-ATCGGCGGTAGATCCT	FM_240	VA	NYGC	MG	Adapt	Adapt_HSPA1A
FM_240-ACACCAATCCGCGGAT	FM_240	VA	NYGC	MG	ADAM	ADAM_GPNMB
FM_240-GAGGGATTCGCTCTCA	FM_240	VA	NYGC	MG	ADAM	ADAM_GPNMB
FM_240-ACCCTTGTCCATAAGC	FM_240	VA	NYGC	MG	ADAM	ADAM_GPNMB
FM_240-CGGGCATGTGCGACAA	FM_240	VA	NYGC	MG	ADAM	ADAM_GPNMB
FM_240-GGGACCTAGCATCCTA	FM_240	VA	NYGC	MG	ADAM	ADAM_GPNMB
FM_240-TAAGCACGTGGTATGG	FM_240	VA	NYGC	MG	ADAM	ADAM_GPNMB
FM_240-CGGCAGTAGTGGTGAC	FM_240	VA	NYGC	MG	ADAM	ADAM_GPNMB
FM_240-TCATACTGTCGCTTAA	FM_240	VA	NYGC	MG	ADAM	ADAM_GPNMB
FM_240-AGGGTGAGTCAGTCTA	FM_240	VA	NYGC	MG	ADAM	ADAM_GPNMB
FM_240-CAATTTCTCATGGATC	FM_240	VA	NYGC	MG	ADAM	ADAM_GPNMB
FM_240-AGTCAACTCCTAGAGT	FM_240	VA	NYGC	PVM	PVM	PVM_CD163
FM_240-GTTTACTCATAGGTTC	FM_240	VA	NYGC	MG	ADAM	ADAM_GPNMB
FM_240-GACTGATGTATGCGGA	FM_240	VA	NYGC	MG	ADAM	ADAM_GPNMB
FM_240-CTCCTCCAGTAGACCG	FM_240	VA	NYGC	MG	ADAM	ADAM_GPNMB
FM_240-ATAGGCTAGGTCATCT	FM_240	VA	NYGC	MG	ADAM	ADAM_GPNMB
FM_240-TGAGTCAGTGACAACG	FM_240	VA	NYGC	MG	ADAM	ADAM_GPNMB
FM_240-CACTGTCCAATTCTCT	FM_240	VA	NYGC	MG	exAM	exAM_ERN1
FM_240-TCAAGTGTCGACCATA	FM_240	VA	NYGC	MG	Adapt	Adapt_HSPA1A
FM_240-TACACCCTCATCGCAA	FM_240	VA	NYGC	MG	Adapt	Adapt_HSPA1A
FM_240-TTACTGTGTGATATAG	FM_240	VA	NYGC	MG	Adapt	Adapt_HIF1A
FM_240-TGACAGTCACTTTATC	FM_240	VA	NYGC	MG	ADAM	ADAM_GPNMB
FM_240-TGGATCAGTTTCGATG	FM_240	VA	NYGC	MG	ADAM	ADAM_GPNMB
FM_240-AATCACGAGTAATCCC	FM_240	VA	NYGC	MG	Homeo	Homeo_PICALM
FM_240-AGGATAACAATCTAGC	FM_240	VA	NYGC	MG	ADAM	ADAM_GPNMB
FM_240-AGTAGCTTCATACGGT	FM_240	VA	NYGC	MG	ADAM	ADAM_GPNMB
FM_240-GTGAGTTCATCGGTTA	FM_240	VA	NYGC	MG	ADAM	ADAM_GPNMB
FM_240-GTGTCCTTCGGCCCAA	FM_240	VA	NYGC	MG	ADAM	ADAM_GPNMB
FM_240-CAACAACTCCGAAGGA	FM_240	VA	NYGC	MG	Homeo	Homeo_PICALM
FM_240-CTACTATGTAAGCTCT	FM_240	VA	NYGC	MG	Adapt	Adapt_HSPA1A
FM_240-CTGAGCGGTATCCCAA	FM_240	VA	NYGC	MG	Adapt	Adapt_HSPA1A
FM_240-CTACCTGTCAGGGTAG	FM_240	VA	NYGC	MG	Homeo	Homeo_PICALM
FM_240-TGCAGTACACGTAGTT	FM_240	VA	NYGC	MG	ADAM	ADAM_GPNMB
FM_240-TGTTCTATCGGCCTTT	FM_240	VA	NYGC	MG	Homeo	Homeo_PICALM
FM_240-TACCTCGTCTAAACGC	FM_240	VA	NYGC	MG	ADAM	ADAM_GPNMB
FM_240-ACATCCCTCACCTTGC	FM_240	VA	NYGC	MG	ADAM	ADAM_GPNMB
FM_240-TGTTGAGTCAAGCCCG	FM_240	VA	NYGC	MG	Adapt	Adapt_AIF1
FM_240-GGTAACTCATCGGAGA	FM_240	VA	NYGC	MG	ADAM	ADAM_GPNMB
FM_240-GCTCAAAGTATGCTTG	FM_240	VA	NYGC	MG	ADAM	ADAM_GPNMB
FM_240-TGCCGAGGTGGGTATG	FM_240	VA	NYGC	MG	Homeo	Homeo_PICALM
FM_240-TTCATTGCAACACGAG	FM_240	VA	NYGC	MG	ADAM	ADAM_GPNMB
FM_240-CGGACACGTGCCTACG	FM_240	VA	NYGC	MG	ADAM	ADAM_GPNMB
FM_240-ATCGGATCACATTCTT	FM_240	VA	NYGC	MG	ADAM	ADAM_GPNMB
FM_240-TATGTTCCAGAGCCCT	FM_240	VA	NYGC	MG	ADAM	ADAM_GPNMB
FM_240-GTGTCCTAGTCTAACC	FM_240	VA	NYGC	MG	ADAM	ADAM_GPNMB
FM_240-GGAGCAAAGGGCCTCT	FM_240	VA	NYGC	MG	ADAM	ADAM_GPNMB
FM_240-TGTAAGCGTGGCAGAT	FM_240	VA	NYGC	MG	ADAM	ADAM_GPNMB
FM_240-CGAGAAGTCTACTCAT	FM_240	VA	NYGC	MG	ADAM	ADAM_GPNMB
FM_240-ATCGTAGGTCTAGATC	FM_240	VA	NYGC	MG	ADAM	ADAM_GPNMB
FM_240-TCCTCTTGTCCTACGG	FM_240	VA	NYGC	MG	ADAM	ADAM_GPNMB
FM_240-TATCAGGAGCCTTGAT	FM_240	VA	NYGC	MG	Homeo	Homeo_PICALM
FM_240-CTTGATTAGTATGGAT	FM_240	VA	NYGC	MG	ADAM	ADAM_GPNMB
FM_240-GATCGTAAGATTAGCA	FM_240	VA	NYGC	MG	Homeo	Homeo_PICALM
FM_240-CTAACTTTCTTCACGC	FM_240	VA	NYGC	MG	Adapt	Adapt_HSPA1A
FM_240-GTTATGGAGCATTGAA	FM_240	VA	NYGC	MG	ADAM	ADAM_GPNMB
FM_240-CAAGCTACATGCCGAC	FM_240	VA	NYGC	PVM	PVM	PVM_CD163
FM_240-GACCTTCTCCTCATAT	FM_240	VA	NYGC	MG	Adapt	Adapt_HSPA1A
FM_240-CGAGGCTGTCTGATAC	FM_240	VA	NYGC	PVM	PVM	PVM_CD163
FM_240-ATCTTCAAGGAATGTT	FM_240	VA	NYGC	MG	Adapt	Adapt_HSPA1A
FM_240-AAAGGATAGTTCACTG	FM_240	VA	NYGC	MG	ADAM	ADAM_GPNMB
FM_240-TCCCATGTCTCTAGGA	FM_240	VA	NYGC	MG	Adapt	Adapt_AIF1
FM_240-CTTACCGAGGTTGCCC	FM_240	VA	NYGC	MG	Homeo	Homeo_PICALM
FM_240-GGTTAACAGCAGCCCT	FM_240	VA	NYGC	MG	ADAM	ADAM_GPNMB
FM_240-GTAACACGTTGGGCCT	FM_240	VA	NYGC	MG	ADAM	ADAM_GPNMB
FM_240-CCTACGTCAGGCACAA	FM_240	VA	NYGC	MG	Adapt	Adapt_HSPA1A
FM_240-AATCGACTCTTGGCTC	FM_240	VA	NYGC	MG	ADAM	ADAM_GPNMB
FM_240-GAGCTGCAGAACTGAT	FM_240	VA	NYGC	MG	ADAM	ADAM_GPNMB
FM_240-GTAGGTTGTGTGCCTG	FM_240	VA	NYGC	MG	ADAM	ADAM_GPNMB
FM_240-GTGAGGAGTGATTAGA	FM_240	VA	NYGC	MG	Adapt	Adapt_HSPA1A
FM_240-CCTTCAGTCCACTAGA	FM_240	VA	NYGC	MG	ADAM	ADAM_GPNMB
FM_240-ACATCCCGTGGAAGTC	FM_240	VA	NYGC	MG	ADAM	ADAM_GPNMB
FM_240-GCGTTTCCACCCTAGG	FM_240	VA	NYGC	MG	ADAM	ADAM_GPNMB
FM_240-AGGAGGTAGTACCATC	FM_240	VA	NYGC	MG	ADAM	ADAM_GPNMB
FM_240-AGTTCCCAGATACATG	FM_240	VA	NYGC	MG	ADAM	ADAM_GPNMB
FM_240-ATTCCTAGTAGAGTTA	FM_240	VA	NYGC	MG	Adapt	Adapt_HIF1A
FM_240-TCAGTGACACGTGTGC	FM_240	VA	NYGC	MG	Adapt	Adapt_HSPA1A
FM_240-TTACAGGTCGCATTAG	FM_240	VA	NYGC	MG	Adapt	Adapt_HIF1A
FM_240-ACTATCTCACTGCATA	FM_240	VA	NYGC	MG	ADAM	ADAM_GPNMB
FM_240-GATTTCTTCGGTAAGG	FM_240	VA	NYGC	MG	Homeo	Homeo_PICALM
FM_240-AGGTCTATCGGTTGTA	FM_240	VA	NYGC	MG	ADAM	ADAM_GPNMB
FM_240-GTAACCAGTATGAAAC	FM_240	VA	NYGC	MG	ADAM	ADAM_GPNMB
FM_240-TTTACCAGTAACCCGC	FM_240	VA	NYGC	MG	ADAM	ADAM_GPNMB
FM_240-TTCTTCCAGCTGGCCT	FM_240	VA	NYGC	PVM	PVM	PVM_CD163
FM_240-CTCTCGATCCGAGCTG	FM_240	VA	NYGC	MG	ADAM	ADAM_GPNMB
FM_240-TGGATCAGTTCGAACT	FM_240	VA	NYGC	PVM	PVM	PVM_CD163
FM_240-TGCAGTATCAACCTCC	FM_240	VA	NYGC	MG	ADAM	ADAM_GPNMB
FM_240-TCGCACTCATGCCGAC	FM_240	VA	NYGC	MG	Adapt	Adapt_HSPA1A
FM_240-GTCCCATGTCGGCTAC	FM_240	VA	NYGC	MG	Homeo	Homeo_PICALM
FM_240-CATGCTCAGGACTAAT	FM_240	VA	NYGC	MG	Adapt	Adapt_HIST
FM_240-TGGTAGTAGCTAGATA	FM_240	VA	NYGC	MG	ADAM	ADAM_GPNMB
FM_240-CCGATGGAGCTGAGCA	FM_240	VA	NYGC	MG	Adapt	Adapt_AIF1
FM_240-TCAATCTGTCACTTCC	FM_240	VA	NYGC	MG	ADAM	ADAM_GPNMB
FM_240-AGGTCTATCCCACAGG	FM_240	VA	NYGC	MG	ADAM	ADAM_GPNMB
FM_240-TAAGCCAGTAACTAAG	FM_240	VA	NYGC	MG	ADAM	ADAM_GPNMB
FM_240-TCGAACAAGGTGCGAT	FM_240	VA	NYGC	MG	Homeo	Homeo_PICALM
FM_240-AACACACTCTGACAGT	FM_240	VA	NYGC	MG	ADAM	ADAM_GPNMB
FM_240-CGGTCAGGTCCGACGT	FM_240	VA	NYGC	MG	Homeo	Homeo_PICALM
FM_240-TCACTATGTCCGCAGT	FM_240	VA	NYGC	MG	Homeo	Homeo_PICALM
FM_240-CAATACGAGCTGTTCA	FM_240	VA	NYGC	MG	Adapt	Adapt_HSPA1A
FM_240-CCTGTTGCAATCGTCA	FM_240	VA	NYGC	MG	ADAM	ADAM_GPNMB
FM_240-TTCTCTCCACTGGCGT	FM_240	VA	NYGC	MG	Adapt	Adapt_HSPA1A
FM_240-CGTAGTACAGCGCTTG	FM_240	VA	NYGC	MG	Adapt	Adapt_HIST
FM_240-CGCCATTGTACGACAG	FM_240	VA	NYGC	MG	ADAM	ADAM_GPNMB
FM_240-TCGAAGTAGTGCTCGC	FM_240	VA	NYGC	MG	ADAM	ADAM_GPNMB
FM_240-ACTGTCCCAGCATTGT	FM_240	VA	NYGC	MG	Adapt	Adapt_HIST
FM_240-AGACAGGAGGCTGAAC	FM_240	VA	NYGC	MG	ADAM	ADAM_GPNMB
FM_240-TATATCCGTGAGTAGC	FM_240	VA	NYGC	MG	Adapt	Adapt_AIF1
FM_240-CAGTTCCCAGGGACTA	FM_240	VA	NYGC	MG	ADAM	ADAM_GPNMB
FM_240-TCATGGAGTATCAGGG	FM_240	VA	NYGC	MG	ADAM	ADAM_GPNMB
FM_240-AAACCCAAGGCATCAG	FM_240	VA	NYGC	MG	ADAM	ADAM_GPNMB
FM_240-CCTCCAAAGAGCCTGA	FM_240	VA	NYGC	MG	ADAM	ADAM_GPNMB
FM_240-CCGTTCACATGCCATA	FM_240	VA	NYGC	MG	ADAM	ADAM_GPNMB
FM_240-ACCCTTGGTACAAAGT	FM_240	VA	NYGC	MG	ADAM	ADAM_GPNMB
FM_240-TCGCAGGCAATTTCCT	FM_240	VA	NYGC	MG	Homeo	Homeo_PICALM
FM_240-CACGGGTAGAGAGTTT	FM_240	VA	NYGC	MG	ADAM	ADAM_GPNMB
FM_240-TCAGCAATCCCGTAAA	FM_240	VA	NYGC	MG	ADAM	ADAM_GPNMB
FM_240-GGGATCCTCGAACACT	FM_240	VA	NYGC	MG	ADAM	ADAM_GPNMB
FM_240-ACTTCGCTCCACAGCG	FM_240	VA	NYGC	MG	Adapt	Adapt_HIST
FM_240-TTCTAACAGATGACAT	FM_240	VA	NYGC	PVM	PVM	PVM_CD163
FM_240-TCATACTGTCCCGCAA	FM_240	VA	NYGC	MG	ADAM	ADAM_GPNMB
FM_240-TCATGGAGTGTAGCAG	FM_240	VA	NYGC	MG	ADAM	ADAM_GPNMB
FM_240-GGAATCTTCTAGTGAC	FM_240	VA	NYGC	MG	ADAM	ADAM_GPNMB
FM_240-AGATGCTGTACTAAGA	FM_240	VA	NYGC	MG	Homeo	Homeo_PICALM
FM_240-ATCGATGTCCTACCGT	FM_240	VA	NYGC	MG	ADAM	ADAM_GPNMB
FM_240-ACTTATCTCCTAAGTG	FM_240	VA	NYGC	MG	ADAM	ADAM_GPNMB
FM_240-CCTCACATCGACGATT	FM_240	VA	NYGC	MG	ADAM	ADAM_GPNMB
FM_240-AGAAGTATCGGCTCTT	FM_240	VA	NYGC	MG	Adapt	Adapt_HSPA1A
FM_240-ATGAGTCTCGGATACT	FM_240	VA	NYGC	MG	Adapt	Adapt_HSPA1A
FM_240-CATGCTCCATGATCTG	FM_240	VA	NYGC	MG	ADAM	ADAM_GPNMB
FM_240-ATTCTACTCCACCCTA	FM_240	VA	NYGC	MG	ADAM	ADAM_GPNMB
FM_240-TGAGGAGGTGATACAA	FM_240	VA	NYGC	MG	Homeo	Homeo_PICALM
FM_240-ACACTGACATCTTCGC	FM_240	VA	NYGC	MG	ADAM	ADAM_GPNMB
FM_240-CCCGAAGCACGTCATA	FM_240	VA	NYGC	MG	Homeo	Homeo_PICALM
FM_240-TCCTTTCAGCCGTTGC	FM_240	VA	NYGC	MG	Homeo	Homeo_PICALM
FM_240-CTCACTGGTGCGAGTA	FM_240	VA	NYGC	MG	ADAM	ADAM_GPNMB
FM_240-GTGGAAGTCTCATGGA	FM_240	VA	NYGC	MG	ADAM	ADAM_GPNMB
FM_240-TTTGATCGTCTGCCTT	FM_240	VA	NYGC	MG	ADAM	ADAM_GPNMB
FM_240-GTAACACCATGAATCC	FM_240	VA	NYGC	MG	ADAM	ADAM_GPNMB
FM_240-ACGATCACAGCCGTCA	FM_240	VA	NYGC	MG	Adapt	Adapt_HSPA1A
FM_240-CGTAGTACATTCTGTT	FM_240	VA	NYGC	PVM	PVM	PVM_CD163
FM_240-TTTCAGTAGGTAGCCA	FM_240	VA	NYGC	MG	exAM	exAM_ERN1
FM_240-AATAGAGTCATGGTAC	FM_240	VA	NYGC	MG	Homeo	Homeo_PICALM
FM_240-CACTTCGGTATGCTAC	FM_240	VA	NYGC	MG	Adapt	Adapt_HSPA1A
FM_240-TGGATCATCTGCTTAT	FM_240	VA	NYGC	MG	exAM	exAM_ERN1
FM_240-ACTGATGCAAAGTATG	FM_240	VA	NYGC	MG	ADAM	ADAM_GPNMB
FM_240-AGCTCAACACGTACTA	FM_240	VA	NYGC	MG	Adapt	Adapt_HIF1A
FM_240-ACGGTCGCAGCGGTCT	FM_240	VA	NYGC	MG	Adapt	Adapt_HSPA1A
FM_240-GACTATGCATACGCAT	FM_240	VA	NYGC	MG	ADAM	ADAM_GPNMB
FM_240-AAACGAATCCACTGAA	FM_240	VA	NYGC	PVM	PVM	PVM_CD163
FM_240-GTGCTGGCATGTGGCC	FM_240	VA	NYGC	MG	Homeo	Homeo_PICALM
FM_240-TAGACCAGTCATTCCC	FM_240	VA	NYGC	MG	Adapt	Adapt_HSPA1A
FM_240-TCGATTTTCTGCGAGC	FM_240	VA	NYGC	MG	ADAM	ADAM_GPNMB
FM_240-GGAGGATTCTTACTGT	FM_240	VA	NYGC	MG	ADAM	ADAM_GPNMB
FM_240-GACGTTAAGACCTTTG	FM_240	VA	NYGC	MG	ADAM	ADAM_GPNMB
FM_240-GGCTTGGCATGCTGCG	FM_240	VA	NYGC	MG	ADAM	ADAM_GPNMB
FM_240-TATTGCTAGTCACTCA	FM_240	VA	NYGC	PVM	PVM	PVM_CD163
FM_240-GGCTTTCCATTAAAGG	FM_240	VA	NYGC	MG	ADAM	ADAM_GPNMB
FM_240-TCATATCAGACCTGGA	FM_240	VA	NYGC	MG	Homeo	Homeo_PICALM
FM_240-TGCGGGTGTTAAGTCC	FM_240	VA	NYGC	MG	ADAM	ADAM_GPNMB
FM_240-CATACCCAGAGTCCGA	FM_240	VA	NYGC	MG	ADAM	ADAM_GPNMB
FM_240-CTGCATCAGGTAGTCG	FM_240	VA	NYGC	MG	ADAM	ADAM_GPNMB
FM_240-TGAGACTGTTGTGGCC	FM_240	VA	NYGC	MG	ADAM	ADAM_GPNMB
FM_240-AACAACCAGTTTCGAC	FM_240	VA	NYGC	MG	ADAM	ADAM_GPNMB
FM_240-GTAACACCAGCTAACT	FM_240	VA	NYGC	MG	Adapt	Adapt_HIF1A
FM_240-ACTTATCTCGCTTGCT	FM_240	VA	NYGC	MG	ADAM	ADAM_GPNMB
FM_240-GACTGATTCGTGCACG	FM_240	VA	NYGC	MG	ADAM	ADAM_GPNMB
FM_240-CTATCCGAGGAAAGAC	FM_240	VA	NYGC	MG	ADAM	ADAM_GPNMB
FM_240-CGTAGTAGTCCCGGTA	FM_240	VA	NYGC	MG	Adapt	Adapt_AIF1
FM_240-CCACTTGCAGCGACAA	FM_240	VA	NYGC	MG	Adapt	Adapt_IFI44L
FM_240-TTCAATCTCGTACACA	FM_240	VA	NYGC	MG	ADAM	ADAM_GPNMB
FM_240-CATCGCTAGCAAGCCA	FM_240	VA	NYGC	MG	ADAM	ADAM_GPNMB
FM_240-GTAACACGTACTAAGA	FM_240	VA	NYGC	MG	ADAM	ADAM_GPNMB
FM_240-TCTATCATCATTATCC	FM_240	VA	NYGC	MG	Adapt	Adapt_HSPA1A
FM_240-GTCCCATCACAACGTT	FM_240	VA	NYGC	MG	ADAM	ADAM_GPNMB
FM_240-GTGCTGGTCGCCACTT	FM_240	VA	NYGC	MG	Homeo	Homeo_PICALM
FM_240-GGTCTGGGTCAAAGTA	FM_240	VA	NYGC	MG	Homeo	Homeo_PICALM
FM_240-CCTAACCGTCACTTCC	FM_240	VA	NYGC	MG	exAM	exAM_ERN1
FM_240-AGGTAGGCAGGTGACA	FM_240	VA	NYGC	MG	Adapt	Adapt_HSPA1A
FM_240-TCCGGGATCATCTATC	FM_240	VA	NYGC	MG	ADAM	ADAM_GPNMB
FM_240-GTACAGTAGCGAGTAC	FM_240	VA	NYGC	MG	ADAM	ADAM_GPNMB
FM_240-ATGAAAGTCCATGATG	FM_240	VA	NYGC	MG	ADAM	ADAM_GPNMB
FM_240-AGACAGGGTCAACCAT	FM_240	VA	NYGC	MG	ADAM	ADAM_GPNMB
FM_240-ACAGGGACAGGAGGTT	FM_240	VA	NYGC	MG	ADAM	ADAM_GPNMB
FM_240-TCATATCTCAACTACG	FM_240	VA	NYGC	MG	ADAM	ADAM_GPNMB
FM_240-GCAGTTAAGATTGAGT	FM_240	VA	NYGC	MG	ADAM	ADAM_GPNMB
FM_240-CACTGGGGTCGTGCCA	FM_240	VA	NYGC	PVM	PVM	PVM_CD163
FM_240-TCTACATTCCACTTCG	FM_240	VA	NYGC	MG	ADAM	ADAM_GPNMB
FM_240-ATTGTTCAGCAGTAAT	FM_240	VA	NYGC	MG	Adapt	Adapt_HSPA1A
FM_240-TTGCATTGTCGTCTCT	FM_240	VA	NYGC	PVM	PVM	PVM_CD163
FM_240-TTAATCCTCTTCCACG	FM_240	VA	NYGC	MG	ADAM	ADAM_GPNMB
FM_240-CCTCCAACAATCTCTT	FM_240	VA	NYGC	MG	ADAM	ADAM_GPNMB
FM_240-GCAGCTGGTCATAAAG	FM_240	VA	NYGC	MG	Adapt	Adapt_HSPA1A
FM_240-GTGTGATTCGCTGACG	FM_240	VA	NYGC	MG	ADAM	ADAM_GPNMB
FM_240-GGGCTCACAACTTGCA	FM_240	VA	NYGC	MG	Homeo	Homeo_PICALM
FM_240-AGGATAAGTACCCGCA	FM_240	VA	NYGC	MG	ADAM	ADAM_GPNMB
FM_240-GTGCTTCGTGGTCTGC	FM_240	VA	NYGC	MG	ADAM	ADAM_GPNMB
FM_240-GGTGAAGGTACAGCGA	FM_240	VA	NYGC	MG	Homeo	Homeo_PICALM
FM_240-CTCTCGAAGCGTCAAG	FM_240	VA	NYGC	MG	Adapt	Adapt_HIST
FM_240-CTGCAGGTCGTGCACG	FM_240	VA	NYGC	MG	Homeo	Homeo_PICALM
FM_240-TCCATGCAGCAATAGT	FM_240	VA	NYGC	MG	ADAM	ADAM_GPNMB
FM_240-CGAATTGTCCTTCTGG	FM_240	VA	NYGC	MG	ADAM	ADAM_GPNMB
FM_240-CACTTCGAGAACTCCT	FM_240	VA	NYGC	MG	ADAM	ADAM_GPNMB
FM_240-TATGTTCTCTGAGATC	FM_240	VA	NYGC	MG	ADAM	ADAM_GPNMB
FM_240-CCTCAACTCCGCGGAT	FM_240	VA	NYGC	MG	ADAM	ADAM_GPNMB
FM_240-TCATCATCAGGCTCTG	FM_240	VA	NYGC	MG	ADAM	ADAM_GPNMB
FM_240-ATCACAGCACAATCTG	FM_240	VA	NYGC	MG	Adapt	Adapt_AIF1
FM_240-GTACAGTAGAGTTGTA	FM_240	VA	NYGC	MG	ADAM	ADAM_GPNMB
FM_240-TTTATGCCAGGTTCAT	FM_240	VA	NYGC	MG	ADAM	ADAM_GPNMB
FM_240-CTACGGGGTGCGGCTT	FM_240	VA	NYGC	MG	ADAM	ADAM_GPNMB
FM_240-AGATGAATCATGAGAA	FM_240	VA	NYGC	MG	Homeo	Homeo_PICALM
FM_240-CCTCCTCAGGTTACCT	FM_240	VA	NYGC	MG	ADAM	ADAM_GPNMB
FM_240-TCACTATTCCGCAAAT	FM_240	VA	NYGC	MG	ADAM	ADAM_GPNMB
FM_240-ACTATCTGTTGTTTGG	FM_240	VA	NYGC	MG	Homeo	Homeo_PICALM
FM_240-GTCACTCTCTCCCTAG	FM_240	VA	NYGC	MG	exAM	exAM_ERN1
FM_240-TTTGTTGGTAACTGCT	FM_240	VA	NYGC	MG	ADAM	ADAM_GPNMB
FM_240-ATTACCTCACCAGGTC	FM_240	VA	NYGC	MG	ADAM	ADAM_GPNMB
FM_240-CAGAGCCCATGGCCAC	FM_240	VA	NYGC	MG	Adapt	Adapt_HSPA1A
FM_240-AACGTCACAAGAATAC	FM_240	VA	NYGC	MG	ADAM	ADAM_GPNMB
FM_240-AGGAATAAGAGGATCC	FM_240	VA	NYGC	MG	ADAM	ADAM_GPNMB
FM_240-CAACGGCCATTGCAAC	FM_240	VA	NYGC	MG	ADAM	ADAM_GPNMB
FM_240-CTCAGGGTCGTAGTCA	FM_240	VA	NYGC	MG	Adapt	Adapt_HSPA1A
FM_240-TCACATTTCAAGTGGG	FM_240	VA	NYGC	MG	ADAM	ADAM_GPNMB
FM_240-CACTAAGTCCTTCAGC	FM_240	VA	NYGC	MG	exAM	exAM_ERN1
FM_240-GCTTCACTCTAACGCA	FM_240	VA	NYGC	MG	ADAM	ADAM_GPNMB
FM_240-CCGATGGGTCTTGGTA	FM_240	VA	NYGC	MG	ADAM	ADAM_GPNMB
FM_240-GCCCAGAGTGTCCAAT	FM_240	VA	NYGC	MG	ADAM	ADAM_GPNMB
FM_240-TCCGATCAGTCGTTAC	FM_240	VA	NYGC	MG	ADAM	ADAM_GPNMB
FM_240-GTGTAACTCGTGTGAT	FM_240	VA	NYGC	MG	Adapt	Adapt_HSPA1A
FM_240-ACCCAAATCTCTGCTG	FM_240	VA	NYGC	PVM	PVM	PVM_CD163
FM_240-GACCTTCCAAACCATC	FM_240	VA	NYGC	MG	Homeo	Homeo_PICALM
FM_240-CATTCATCAGGACAGT	FM_240	VA	NYGC	MG	Homeo	Homeo_PICALM
FM_240-TGCATCCTCAAACGAA	FM_240	VA	NYGC	MG	ADAM	ADAM_GPNMB
FM_240-GTCATCCGTTGCGGCT	FM_240	VA	NYGC	MG	ADAM	ADAM_GPNMB
FM_240-GTCAAACTCCGTCCTA	FM_240	VA	NYGC	MG	Homeo	Homeo_PICALM
FM_240-TATACCTCAGCTATTG	FM_240	VA	NYGC	MG	ADAM	ADAM_GPNMB
FM_240-CATCCACCACGCTGAC	FM_240	VA	NYGC	MG	Adapt	Adapt_HSPA1A
FM_240-CACAGATGTCCGGATC	FM_240	VA	NYGC	MG	ADAM	ADAM_GPNMB
FM_240-AAGTGAATCACCGCTT	FM_240	VA	NYGC	MG	ADAM	ADAM_GPNMB
FM_240-ATTCTTGGTAACATAG	FM_240	VA	NYGC	MG	Adapt	Adapt_HSPA1A
FM_240-TCCTCCCCATACATCG	FM_240	VA	NYGC	MG	ADAM	ADAM_GPNMB
FM_240-CGTCCATGTCCGGACT	FM_240	VA	NYGC	MG	Homeo	Homeo_PICALM
FM_240-TCTGTCGAGGGAGGGT	FM_240	VA	NYGC	MG	Homeo	Homeo_PICALM
FM_240-TATTGGGGTTGTGCCG	FM_240	VA	NYGC	MG	ADAM	ADAM_GPNMB
FM_240-TTGTTCATCACGGGAA	FM_240	VA	NYGC	MG	ADAM	ADAM_GPNMB
FM_240-ATAGAGATCATCGCCT	FM_240	VA	NYGC	MG	ADAM	ADAM_GPNMB
FM_240-TTTACTGAGCAACTCT	FM_240	VA	NYGC	MG	exAM	exAM_ERN1
FM_240-AAGTACCAGAGCAGAA	FM_240	VA	NYGC	MG	ADAM	ADAM_GPNMB
FM_240-TGGGCTGCAGTTGGTT	FM_240	VA	NYGC	MG	ADAM	ADAM_GPNMB
FM_240-TACCCGTAGCAAGTCG	FM_240	VA	NYGC	MG	ADAM	ADAM_GPNMB
FM_240-TGTTTGTAGGCCCGTT	FM_240	VA	NYGC	MG	ADAM	ADAM_GPNMB
FM_240-AGCTTCCAGTTGTCAC	FM_240	VA	NYGC	MG	Homeo	Homeo_PICALM
FM_240-GAAGCGAGTGCGGCTT	FM_240	VA	NYGC	MG	ADAM	ADAM_GPNMB
FM_240-GGAGCAATCGAACGGA	FM_240	VA	NYGC	MG	Homeo	Homeo_PICALM
FM_240-TGCTCCATCACTTGGA	FM_240	VA	NYGC	MG	Homeo	Homeo_PICALM
FM_240-GAGTTTGTCAGAGCAG	FM_240	VA	NYGC	MG	ADAM	ADAM_GPNMB
FM_240-ATCTCTAGTAGAGACC	FM_240	VA	NYGC	MG	ADAM	ADAM_GPNMB
FM_240-GTTCGCTTCCAACCGG	FM_240	VA	NYGC	MG	ADAM	ADAM_GPNMB
FM_240-GGCTTGGTCAGACATC	FM_240	VA	NYGC	MG	ADAM	ADAM_GPNMB
FM_240-ATTACTCCATGCCATA	FM_240	VA	NYGC	MG	ADAM	ADAM_GPNMB
FM_240-GTTTGGAGTTCTTGTT	FM_240	VA	NYGC	MG	ADAM	ADAM_GPNMB
FM_240-CCCAACTGTTGCGTAT	FM_240	VA	NYGC	MG	Adapt	Adapt_HSPA1A
FM_240-GACCCTTAGGCCTTCG	FM_240	VA	NYGC	MG	ADAM	ADAM_GPNMB
FM_240-ATCGCCTTCCTGTTGC	FM_240	VA	NYGC	MG	ADAM	ADAM_GPNMB
FM_240-TGTCCTGGTGAAGCGT	FM_240	VA	NYGC	MG	Homeo	Homeo_PICALM
FM_240-CATAGACCATCAACCA	FM_240	VA	NYGC	MG	ADAM	ADAM_GPNMB
FM_240-CTGCGAGCATGAAGGC	FM_240	VA	NYGC	MG	ADAM	ADAM_GPNMB
FM_240-GACAGCCCAATAGTCC	FM_240	VA	NYGC	MG	ADAM	ADAM_GPNMB
FM_240-CTCATGCAGGCCCACT	FM_240	VA	NYGC	MG	ADAM	ADAM_GPNMB
FM_240-GTTATGGGTGGCATCC	FM_240	VA	NYGC	MG	ADAM	ADAM_GPNMB
FM_240-GGGAGATTCGCATAGT	FM_240	VA	NYGC	MG	Adapt	Adapt_HSPA1A
FM_240-TGGATGTGTGAGCTCC	FM_240	VA	NYGC	MG	Adapt	Adapt_HSPA1A
FM_240-CTCCGATCAGACATCT	FM_240	VA	NYGC	PVM	PVM	PVM_CD163
FM_240-AACACACGTTCGTAAC	FM_240	VA	NYGC	MG	Adapt	Adapt_HSPA1A
FM_240-GTGAGTTGTGCGTCGT	FM_240	VA	NYGC	MG	ADAM	ADAM_GPNMB
FM_240-TCATATCAGCTATCCA	FM_240	VA	NYGC	MG	Adapt	Adapt_HSPA1A
FM_240-CACCGTTTCCTATGGA	FM_240	VA	NYGC	MG	ADAM	ADAM_GPNMB
FM_240-CTCTGGTAGCATTTCG	FM_240	VA	NYGC	MG	Adapt	Adapt_HSPA1A
FM_240-CTGTCGTTCAACTTTC	FM_240	VA	NYGC	MG	ADAM	ADAM_GPNMB
FM_240-TCCTCTTAGGACAAGA	FM_240	VA	NYGC	MG	ADAM	ADAM_GPNMB
FM_240-AACAACCAGAAGCGAA	FM_240	VA	NYGC	MG	Adapt	Adapt_HIST
FM_240-CCTCTAGGTGGGTCAA	FM_240	VA	NYGC	MG	Adapt	Adapt_HIF1A
FM_240-AGTTCGAGTTCATCTT	FM_240	VA	NYGC	MG	ADAM	ADAM_GPNMB
FM_240-TTGCGTCGTCAACACT	FM_240	VA	NYGC	MG	Adapt	Adapt_HSPA1A
FM_240-ACATTTCCATCACGGC	FM_240	VA	NYGC	MG	ADAM	ADAM_GPNMB
FM_240-TATCCTACAGACTGCC	FM_240	VA	NYGC	MG	Adapt	Adapt_HSPA1A
FM_240-CCACGTTCACCACTGG	FM_240	VA	NYGC	MG	Adapt	Adapt_HSPA1A
FM_240-TGCAGATGTTGCAACT	FM_240	VA	NYGC	MG	ADAM	ADAM_GPNMB
FM_240-TCCGATCAGCACTCAT	FM_240	VA	NYGC	MG	Adapt	Adapt_HIST
FM_240-CAATTTCCAAAGCGTG	FM_240	VA	NYGC	MG	ADAM	ADAM_GPNMB
FM_240-AGTTCGAAGAGAGTTT	FM_240	VA	NYGC	PVM	PVM	PVM_CD163
FM_240-GTTTACTAGGCACCAA	FM_240	VA	NYGC	MG	ADAM	ADAM_GPNMB
FM_240-AACGAAAAGCGGGTTA	FM_240	VA	NYGC	MG	Homeo	Homeo_PICALM
FM_240-AGGCTGCTCCCACAGG	FM_240	VA	NYGC	MG	ADAM	ADAM_GPNMB
FM_240-TCGTCCACACCAGTTA	FM_240	VA	NYGC	PVM	PVM	PVM_CD163
FM_240-TGAGTCACACCAGACC	FM_240	VA	NYGC	MG	Adapt	Adapt_HIST
FM_240-CACGGGTCAATTGCTG	FM_240	VA	NYGC	MG	Adapt	Adapt_HSPA1A
FM_240-ACAGCCGCAACAGAGC	FM_240	VA	NYGC	MG	ADAM	ADAM_GPNMB
FM_240-CCTTCAGTCGCTGTTC	FM_240	VA	NYGC	MG	Adapt	Adapt_HIST
FM_240-GTAAGTCGTGCCTTCT	FM_240	VA	NYGC	PVM	PVM	PVM_CD163
FM_240-AGATCGTTCAACCTTT	FM_240	VA	NYGC	MG	ADAM	ADAM_GPNMB
FM_240-TTCTAGTCATGGGTTT	FM_240	VA	NYGC	MG	Adapt	Adapt_HIST
FM_240-CTCTCAGGTTGCCATA	FM_240	VA	NYGC	MG	ADAM	ADAM_GPNMB
FM_240-CGTCCATTCCTACGAA	FM_240	VA	NYGC	MG	ADAM	ADAM_GPNMB
FM_240-GAAGCGAAGCAACTCT	FM_240	VA	NYGC	MG	Homeo	Homeo_PICALM
FM_240-CTGCTCATCATCGCTC	FM_240	VA	NYGC	MG	ADAM	ADAM_GPNMB
FM_240-AACCACAGTTTCGTAG	FM_240	VA	NYGC	MG	ADAM	ADAM_GPNMB
FM_240-TCTATCAGTTCCTTGC	FM_240	VA	NYGC	MG	ADAM	ADAM_GPNMB
FM_240-GTGTTCCTCTCTCGCA	FM_240	VA	NYGC	MG	ADAM	ADAM_GPNMB
FM_240-CTCCACAAGCGGTATG	FM_240	VA	NYGC	MG	ADAM	ADAM_GPNMB
FM_240-TGGGCTGGTGACTCTA	FM_240	VA	NYGC	MG	ADAM	ADAM_GPNMB
FM_240-ACTGTGATCACGACTA	FM_240	VA	NYGC	MG	ADAM	ADAM_GPNMB
FM_240-CGAGGAAGTACTAAGA	FM_240	VA	NYGC	MG	ADAM	ADAM_GPNMB
FM_240-AGGACGATCGGAGTAG	FM_240	VA	NYGC	MG	ADAM	ADAM_GPNMB
FM_240-TCTACCGAGTGGATTA	FM_240	VA	NYGC	MG	ADAM	ADAM_GPNMB
FM_240-ACAACCAAGTGATGGC	FM_240	VA	NYGC	MG	ADAM	ADAM_GPNMB
FM_240-AAGCGTTGTGCGAACA	FM_240	VA	NYGC	MG	ADAM	ADAM_GPNMB
FM_240-TGTTGGAAGCCTCTTC	FM_240	VA	NYGC	MG	ADAM	ADAM_GPNMB
FM_240-CTTGATTTCCAGGACC	FM_240	VA	NYGC	MG	exAM	exAM_ERN1
FM_240-GTTGTAGTCGAGAAGC	FM_240	VA	NYGC	MG	Adapt	Adapt_AIF1
FM_240-GCTGAATAGAGCCTGA	FM_240	VA	NYGC	MG	ADAM	ADAM_GPNMB
FM_240-AGCCACGCAATTGTGC	FM_240	VA	NYGC	MG	Homeo	Homeo_PICALM
FM_240-ATACTTCTCACGTAGT	FM_240	VA	NYGC	MG	ADAM	ADAM_GPNMB
FM_240-CGGGTCAAGAGCATTA	FM_240	VA	NYGC	MG	Adapt	Adapt_HSPA1A
FM_240-TTTACTGTCTCGGGAC	FM_240	VA	NYGC	MG	Homeo	Homeo_PICALM
FM_240-GAAGAATTCCAAGCCG	FM_240	VA	NYGC	MG	ADAM	ADAM_GPNMB
FM_240-ATGTCCCTCGGCCTTT	FM_240	VA	NYGC	MG	ADAM	ADAM_GPNMB
FM_240-TGTCCCATCTCGTGGG	FM_240	VA	NYGC	MG	ADAM	ADAM_GPNMB
FM_240-GACCGTGCACCATATG	FM_240	VA	NYGC	MG	ADAM	ADAM_GPNMB
FM_240-ATAGACCTCGCCAATA	FM_240	VA	NYGC	PVM	PVM	PVM_CD163
FM_240-ATTCCCGCAGTTCTAG	FM_240	VA	NYGC	MG	Adapt	Adapt_AIF1
FM_240-GACCAATAGATGCTTC	FM_240	VA	NYGC	MG	ADAM	ADAM_GPNMB
FM_240-TGGGAGAAGAGCTGCA	FM_240	VA	NYGC	MG	Adapt	Adapt_HSPA1A
FM_240-TGATTTCAGGTATAGT	FM_240	VA	NYGC	MG	ADAM	ADAM_GPNMB
FM_240-CCATAAGAGTCTAGCT	FM_240	VA	NYGC	MG	Adapt	Adapt_AIF1
FM_240-CGAGGCTCACACACGC	FM_240	VA	NYGC	MG	Adapt	Adapt_HSPA1A
FM_240-ATTCCTAGTTGGTGTT	FM_240	VA	NYGC	MG	ADAM	ADAM_GPNMB
FM_240-CTCCAACAGTGCAACG	FM_240	VA	NYGC	MG	Homeo	Homeo_PICALM
FM_240-AGCCACGTCTGCATAG	FM_240	VA	NYGC	PVM	PVM	PVM_CD163
FM_240-ACATCCCTCGCTGACG	FM_240	VA	NYGC	MG	ADAM	ADAM_GPNMB
FM_240-GTTTACTTCTATACTC	FM_240	VA	NYGC	MG	ADAM	ADAM_GPNMB
FM_240-GGTGGCTAGGTTGGTG	FM_240	VA	NYGC	MG	ADAM	ADAM_GPNMB
FM_240-GTTGCTCAGGTAAGGA	FM_240	VA	NYGC	MG	Adapt	Adapt_HSPA1A
FM_240-ATCACGATCATTCACT	FM_240	VA	NYGC	MG	Homeo	Homeo_PICALM
FM_240-CAACCAAAGCATCAGG	FM_240	VA	NYGC	MG	Adapt	Adapt_HSPA1A
FM_240-TCATTACGTACTCCGG	FM_240	VA	NYGC	MG	ADAM	ADAM_GPNMB
FM_240-ACACGCGCAAGATTGA	FM_240	VA	NYGC	MG	Homeo	Homeo_PICALM
FM_240-AGTAACCGTTTCACAG	FM_240	VA	NYGC	MG	Adapt	Adapt_HSPA1A
FM_240-CTAGGTAAGTTTCAGC	FM_240	VA	NYGC	MG	ADAM	ADAM_GPNMB
FM_240-GTGTAACGTAACTAAG	FM_240	VA	NYGC	MG	ADAM	ADAM_GPNMB
FM_240-CAGCAGCTCTTGGCTC	FM_240	VA	NYGC	MG	ADAM	ADAM_GPNMB
FM_240-TATTGGGTCGCCACTT	FM_240	VA	NYGC	MG	ADAM	ADAM_GPNMB
FM_240-TCATGTTGTAGATCGG	FM_240	VA	NYGC	MG	ADAM	ADAM_GPNMB
FM_240-GCTCAAACACTGGATT	FM_240	VA	NYGC	MG	Adapt	Adapt_HSPA1A
FM_240-ACCCTTGCACTGTCCT	FM_240	VA	NYGC	MG	Adapt	Adapt_HSPA1A
FM_240-TGTTTGTTCTTGGAAC	FM_240	VA	NYGC	MG	Adapt	Adapt_HSPA1A
FM_240-TGGATGTGTTGCTCCT	FM_240	VA	NYGC	MG	Homeo	Homeo_PICALM
FM_240-CAACGATCAATTAGGA	FM_240	VA	NYGC	MG	ADAM	ADAM_GPNMB
FM_240-ACCCTCATCCTCGATC	FM_240	VA	NYGC	MG	ADAM	ADAM_GPNMB
FM_240-GAGACTTAGTTGCCTA	FM_240	VA	NYGC	MG	ADAM	ADAM_GPNMB
FM_240-TATACCTAGCGAGTAC	FM_240	VA	NYGC	MG	ADAM	ADAM_GPNMB
FM_240-AACCCAAGTACCTAGT	FM_240	VA	NYGC	MG	ADAM	ADAM_GPNMB
FM_240-CGGCAGTAGAATCTAG	FM_240	VA	NYGC	MG	ADAM	ADAM_GPNMB
FM_240-AGATCGTAGATGAAGG	FM_240	VA	NYGC	MG	Homeo	Homeo_PICALM
FM_240-CAATCGACAAGTATCC	FM_240	VA	NYGC	MG	Homeo	Homeo_PICALM
FM_240-AAGGTAACACGGTGAA	FM_240	VA	NYGC	MG	ADAM	ADAM_GPNMB
FM_240-ATTGGGTTCATGTCAG	FM_240	VA	NYGC	MG	ADAM	ADAM_GPNMB
FM_240-ATGATCGGTAGGGTAC	FM_240	VA	NYGC	MG	ADAM	ADAM_GPNMB
FM_240-CATTTCATCTCCTGTG	FM_240	VA	NYGC	MG	ADAM	ADAM_GPNMB
FM_240-AAGCGAGGTCACTGAT	FM_240	VA	NYGC	MG	Adapt	Adapt_HSPA1A
FM_240-ACACCAACAAATACGA	FM_240	VA	NYGC	MG	Homeo	Homeo_PICALM
FM_240-TGCACGGCAGTCGTTA	FM_240	VA	NYGC	MG	Adapt	Adapt_HSPA1A
FM_240-CCTCAGTCACTTTATC	FM_240	VA	NYGC	MG	Homeo	Homeo_PICALM
FM_240-CCACGTTAGATCACCT	FM_240	VA	NYGC	MG	ADAM	ADAM_GPNMB
FM_240-ACTTAGGGTGACCGAA	FM_240	VA	NYGC	MG	ADAM	ADAM_GPNMB
FM_240-ACAGGGAAGGGTACAC	FM_240	VA	NYGC	MG	Adapt	Adapt_HIST
FM_240-CATGGTACACATTCTT	FM_240	VA	NYGC	MG	Homeo	Homeo_PICALM
FM_240-GACGCTGTCGACCACG	FM_240	VA	NYGC	MG	ADAM	ADAM_GPNMB
FM_240-TATTTCGTCACTTGGA	FM_240	VA	NYGC	MG	ADAM	ADAM_GPNMB
FM_240-TATTGCTAGCAATTCC	FM_240	VA	NYGC	MG	Adapt	Adapt_HSPA1A
FM_240-TCAATCTGTCATCCCT	FM_240	VA	NYGC	MG	ADAM	ADAM_GPNMB
FM_240-CGGGCATTCCGCACTT	FM_240	VA	NYGC	MG	Homeo	Homeo_PICALM
FM_240-ATGCATGGTCATCCCT	FM_240	VA	NYGC	MG	ADAM	ADAM_GPNMB
FM_240-TAGGTTGGTCCTATAG	FM_240	VA	NYGC	MG	ADAM	ADAM_GPNMB
FM_240-TATTCCACAGCTATTG	FM_240	VA	NYGC	MG	Homeo	Homeo_PICALM
FM_240-AGGAAATCATGCGGTC	FM_240	VA	NYGC	MG	Homeo	Homeo_PICALM
FM_240-CGAGGAACACCGCTAG	FM_240	VA	NYGC	MG	ADAM	ADAM_GPNMB
FM_240-GTTGTCCGTCTCGCGA	FM_240	VA	NYGC	MG	Homeo	Homeo_PICALM
FM_240-CCGGGTACAATGTCTG	FM_240	VA	NYGC	MG	Adapt	Adapt_HSPA1A
FM_240-TACGGGCAGATTAGCA	FM_240	VA	NYGC	MG	ADAM	ADAM_GPNMB
FM_240-TCAGTTTAGAGACAAG	FM_240	VA	NYGC	MG	ADAM	ADAM_GPNMB
FM_240-GAAACCTCACTGCGTG	FM_240	VA	NYGC	MG	Homeo	Homeo_PICALM
FM_240-GCATGATCACAAGCTT	FM_240	VA	NYGC	MG	Homeo	Homeo_PICALM
FM_240-CCCTGATCATCCTATT	FM_240	VA	NYGC	MG	Homeo	Homeo_PICALM
FM_240-CAACCAATCTCTCCGA	FM_240	VA	NYGC	MG	ADAM	ADAM_GPNMB
FM_240-CATAGACTCCCTTTGG	FM_240	VA	NYGC	MG	Homeo	Homeo_PICALM
FM_240-AGCGATTGTTTGTGGT	FM_240	VA	NYGC	MG	Homeo	Homeo_PICALM
FM_240-ATTTCTGGTGTTCGTA	FM_240	VA	NYGC	MG	Adapt	Adapt_HSPA1A
FM_240-ACAGAAAAGCCTGAAG	FM_240	VA	NYGC	PVM	PVM	PVM_CD163
FM_240-TTTCCTCGTCACGACC	FM_240	VA	NYGC	MG	ADAM	ADAM_GPNMB
FM_240-CGCGTGACAGCCGGTT	FM_240	VA	NYGC	MG	ADAM	ADAM_GPNMB
FM_240-TTCCTTCGTGGTAATA	FM_240	VA	NYGC	MG	ADAM	ADAM_GPNMB
FM_240-CTAGACAGTTCCGCGA	FM_240	VA	NYGC	MG	Adapt	Adapt_HSPA1A
FM_240-AAGGAATTCGGTAGAG	FM_240	VA	NYGC	PVM	PVM	PVM_CD163
FM_240-TAACTTCGTAGTTACC	FM_240	VA	NYGC	MG	ADAM	ADAM_GPNMB
FM_240-AGTACTGGTGCTAGCC	FM_240	VA	NYGC	MG	ADAM	ADAM_GPNMB
FM_240-CCTCTAGCAACCGATT	FM_240	VA	NYGC	MG	Adapt	Adapt_IFI44L
FM_240-GTAGAGGCACAACATC	FM_240	VA	NYGC	MG	Homeo	Homeo_PICALM
FM_240-CCCTCTCTCCAACTGA	FM_240	VA	NYGC	MG	ADAM	ADAM_GPNMB
FM_240-TGTTCCGTCATGGCCG	FM_240	VA	NYGC	MG	ADAM	ADAM_GPNMB
FM_240-AGTGCCGCATATCGGT	FM_240	VA	NYGC	MG	ADAM	ADAM_GPNMB
FM_240-GATGGAGGTATTAAGG	FM_240	VA	NYGC	MG	Adapt	Adapt_AIF1
FM_240-CTCATCGTCGCTAGCG	FM_240	VA	NYGC	MG	ADAM	ADAM_GPNMB
FM_240-CCGTTCAGTTACGATC	FM_240	VA	NYGC	MG	ADAM	ADAM_GPNMB
FM_240-GGTGTTATCGCCAACG	FM_240	VA	NYGC	MG	Homeo	Homeo_PICALM
FM_240-ACGTAGTTCTTTCCAA	FM_240	VA	NYGC	MG	ADAM	ADAM_GPNMB
FM_240-TCTTTGATCCACGTGG	FM_240	VA	NYGC	MG	Adapt	Adapt_HSPA1A
FM_240-TTAGGCATCGATCCAA	FM_240	VA	NYGC	MG	Adapt	Adapt_HSPA1A
FM_240-AGCCACGGTGATCGTT	FM_240	VA	NYGC	MG	ADAM	ADAM_GPNMB
FM_240-GCCGATGCACCACTGG	FM_240	VA	NYGC	PVM	PVM	PVM_CD163
FM_240-TTGACCCGTCTGCGCA	FM_240	VA	NYGC	MG	ADAM	ADAM_GPNMB
FM_240-CTTAGGAGTCTGTCAA	FM_240	VA	NYGC	MG	ADAM	ADAM_GPNMB
FM_240-TCATACTGTGCCTGAC	FM_240	VA	NYGC	MG	Homeo	Homeo_PICALM
FM_240-ACAAAGAGTATAGGGC	FM_240	VA	NYGC	MG	ADAM	ADAM_GPNMB
FM_240-TTTATGCGTTGCATCA	FM_240	VA	NYGC	MG	ADAM	ADAM_GPNMB
FM_240-TGGTACATCCAAAGGG	FM_240	VA	NYGC	MG	Adapt	Adapt_HSPA1A
FM_240-GAACACTCATGGAAGC	FM_240	VA	NYGC	MG	ADAM	ADAM_GPNMB
FM_240-AGAAGTACAGATTAAG	FM_240	VA	NYGC	PVM	PVM	PVM_CD163
FM_240-AATGGCTAGACTACGG	FM_240	VA	NYGC	MG	ADAM	ADAM_GPNMB
FM_240-AAGGAATAGGCCTTGC	FM_240	VA	NYGC	MG	ADAM	ADAM_GPNMB
FM_240-CTCCACATCATCGCAA	FM_240	VA	NYGC	MG	ADAM	ADAM_GPNMB
FM_240-GATGAGGGTCAGGTAG	FM_240	VA	NYGC	PVM	PVM	PVM_CD163
FM_240-GGTGGCTAGGTCATCT	FM_240	VA	NYGC	MG	ADAM	ADAM_GPNMB
FM_240-AGCCACGTCAACCGAT	FM_240	VA	NYGC	MG	ADAM	ADAM_GPNMB
FM_240-GTAACCAAGGTGCTGA	FM_240	VA	NYGC	MG	ADAM	ADAM_GPNMB
FM_240-CAGCGTGGTTTGTTCT	FM_240	VA	NYGC	MG	Adapt	Adapt_AIF1
FM_240-GGGATCCAGGCCTAAG	FM_240	VA	NYGC	MG	ADAM	ADAM_GPNMB
FM_240-TAGACTGTCAGTGTTG	FM_240	VA	NYGC	MG	Homeo	Homeo_PICALM
FM_240-TCGGATACAGGTTACT	FM_240	VA	NYGC	MG	ADAM	ADAM_GPNMB
FM_240-GTACAACCAACAAGAT	FM_240	VA	NYGC	MG	ADAM	ADAM_GPNMB
FM_240-GATAGAAAGCTGAAAT	FM_240	VA	NYGC	MG	Homeo	Homeo_PICALM
FM_240-AGGGCTCAGTCGGCAA	FM_240	VA	NYGC	MG	exAM	exAM_ERN1
FM_240-TAGGGTTAGGTAGTAT	FM_240	VA	NYGC	MG	ADAM	ADAM_GPNMB
FM_240-CTGGTCTAGTAGTGCG	FM_240	VA	NYGC	MG	Adapt	Adapt_HSPA1A
FM_240-CCTTGTGCACAAGCCC	FM_240	VA	NYGC	MG	ADAM	ADAM_GPNMB
FM_240-GTGAGCCGTCCTCATC	FM_240	VA	NYGC	MG	ADAM	ADAM_GPNMB
FM_240-AGTGCCGTCCTCTCTT	FM_240	VA	NYGC	PVM	PVM	PVM_CD163
FM_240-TCTATCAGTGGTACAG	FM_240	VA	NYGC	MG	ADAM	ADAM_GPNMB
FM_240-AAACGAATCAAGCCAT	FM_240	VA	NYGC	MG	ADAM	ADAM_GPNMB
FM_240-CTGCATCAGATACGAT	FM_240	VA	NYGC	MG	ADAM	ADAM_GPNMB
FM_240-GACGTTAAGACCAGAC	FM_240	VA	NYGC	MG	ADAM	ADAM_GPNMB
FM_240-TGATGGTAGAGTGTTA	FM_240	VA	NYGC	MG	Homeo	Homeo_PICALM
FM_240-CTCGAGGAGAACTCCT	FM_240	VA	NYGC	MG	ADAM	ADAM_GPNMB
FM_240-GCTGCAGAGGCATTTC	FM_240	VA	NYGC	MG	ADAM	ADAM_GPNMB
FM_240-CGTGATATCGCCTTGT	FM_240	VA	NYGC	MG	ADAM	ADAM_GPNMB
FM_240-GTCCACTAGTGCAGCA	FM_240	VA	NYGC	MG	ADAM	ADAM_GPNMB
FM_240-TTGCCTGTCTCAATCT	FM_240	VA	NYGC	MG	ADAM	ADAM_GPNMB
FM_240-AGAGAGCTCAGATTGC	FM_240	VA	NYGC	MG	ADAM	ADAM_GPNMB
FM_240-TGGGAGAGTTCGAAGG	FM_240	VA	NYGC	MG	ADAM	ADAM_GPNMB
FM_240-ATGCATGAGGGAGATA	FM_240	VA	NYGC	MG	Homeo	Homeo_PICALM
FM_240-GGAGCAAAGGGTCACA	FM_240	VA	NYGC	MG	ADAM	ADAM_GPNMB
FM_240-GTGACGCGTAATTAGG	FM_240	VA	NYGC	MG	Adapt	Adapt_HSPA1A
FM_240-TAGCACAGTCATATGC	FM_240	VA	NYGC	MG	Adapt	Adapt_HIF1A
FM_240-TCAGGTAGTGAACCGA	FM_240	VA	NYGC	MG	Adapt	Adapt_HSPA1A
FM_240-ACTCCCATCATGGCCG	FM_240	VA	NYGC	MG	ADAM	ADAM_GPNMB
FM_240-CAAGGGATCGCGATCG	FM_240	VA	NYGC	MG	ADAM	ADAM_GPNMB
FM_240-AAGTTCGCATATGGCT	FM_240	VA	NYGC	MG	ADAM	ADAM_GPNMB
FM_240-GTGCTGGAGCGGCTCT	FM_240	VA	NYGC	MG	ADAM	ADAM_GPNMB
FM_240-TACAGGTTCAATGCAC	FM_240	VA	NYGC	MG	ADAM	ADAM_GPNMB
FM_240-ATGCATGAGCACTCCG	FM_240	VA	NYGC	MG	Homeo	Homeo_PICALM
FM_240-CAAGGGACAACTTGGT	FM_240	VA	NYGC	MG	ADAM	ADAM_GPNMB
FM_240-TCGAAGTTCCCGTGTT	FM_240	VA	NYGC	MG	ADAM	ADAM_GPNMB
FM_240-GTGCAGCGTGTTGACT	FM_240	VA	NYGC	MG	ADAM	ADAM_GPNMB
FM_240-TACTTGTGTGACCGTC	FM_240	VA	NYGC	MG	Homeo	Homeo_PICALM
FM_240-AGCATCAAGTGTACCT	FM_240	VA	NYGC	MG	ADAM	ADAM_GPNMB
FM_240-GAAATGACAGCCTTCT	FM_240	VA	NYGC	MG	Homeo	Homeo_PICALM
FM_240-GACCAATAGTTCACTG	FM_240	VA	NYGC	MG	Homeo	Homeo_PICALM
FM_240-TCATATCAGCTAGATA	FM_240	VA	NYGC	MG	ADAM	ADAM_GPNMB
FM_240-CATGCAATCGTCGACG	FM_240	VA	NYGC	MG	exAM	exAM_ERN1
FM_240-TAACTTCAGTATGGAT	FM_240	VA	NYGC	MG	Homeo	Homeo_PICALM
FM_240-TGTCAGAGTGAACTAA	FM_240	VA	NYGC	MG	ADAM	ADAM_GPNMB
FM_240-CTTCAATGTTCATCTT	FM_240	VA	NYGC	MG	ADAM	ADAM_GPNMB
FM_240-AGCGATTTCGGTTCAA	FM_240	VA	NYGC	MG	Homeo	Homeo_PICALM
FM_240-GGCTGTGGTAACACGG	FM_240	VA	NYGC	MG	ADAM	ADAM_GPNMB
FM_240-GTTATGGGTACAGTTC	FM_240	VA	NYGC	MG	ADAM	ADAM_GPNMB
FM_240-AATGAAGCATGTGGTT	FM_240	VA	NYGC	MG	Adapt	Adapt_HIF1A
FM_240-AAGAACAAGCCGAATG	FM_240	VA	NYGC	MG	ADAM	ADAM_GPNMB
FM_240-TTGGATGCAATACCTG	FM_240	VA	NYGC	MG	Adapt	Adapt_HSPA1A
FM_240-CTGCGAGCAGAATGTA	FM_240	VA	NYGC	MG	ADAM	ADAM_GPNMB
FM_240-TTCATTGAGACGGAAA	FM_240	VA	NYGC	PVM	PVM	PVM_CD163
FM_240-GGTGAAGGTTCCACGG	FM_240	VA	NYGC	MG	Homeo	Homeo_PICALM
FM_240-AGACCATGTGTCATCA	FM_240	VA	NYGC	MG	ADAM	ADAM_GPNMB
FM_240-TCACGCTCAAGTCCAT	FM_240	VA	NYGC	MG	ADAM	ADAM_GPNMB
FM_240-TGTCCTGTCCATTGGA	FM_240	VA	NYGC	MG	ADAM	ADAM_GPNMB
FM_240-TCCATGCGTCTCCTGT	FM_240	VA	NYGC	MG	Adapt	Adapt_HIF1A
FM_240-TAGGTACTCCATTTAC	FM_240	VA	NYGC	MG	ADAM	ADAM_GPNMB
FM_240-TCTATCAGTCTTCAAG	FM_240	VA	NYGC	MG	Homeo	Homeo_PICALM
FM_240-TACGCTCAGTCGGCAA	FM_240	VA	NYGC	PVM	PVM	PVM_CD163
FM_240-TGTAGACAGACAGCTG	FM_240	VA	NYGC	MG	ADAM	ADAM_GPNMB
FM_240-TGATCAGTCTTGCGCT	FM_240	VA	NYGC	MG	ADAM	ADAM_GPNMB
FM_240-GTTACGAAGCCATTGT	FM_240	VA	NYGC	MG	ADAM	ADAM_GPNMB
FM_240-GTCGTAAGTACCAATC	FM_240	VA	NYGC	MG	ADAM	ADAM_GPNMB
FM_240-AGGGTCCAGTCGCCCA	FM_240	VA	NYGC	MG	ADAM	ADAM_GPNMB
FM_240-CCCTAACGTTTGCAGT	FM_240	VA	NYGC	MG	ADAM	ADAM_GPNMB
FM_240-GTCCTCAAGAGGTATT	FM_240	VA	NYGC	MG	ADAM	ADAM_GPNMB
FM_240-CTTAGGAGTTAAGAAC	FM_240	VA	NYGC	MG	ADAM	ADAM_GPNMB
FM_240-AATAGAGGTGCTTATG	FM_240	VA	NYGC	PVM	PVM	PVM_CD163
FM_240-CCCGAAGCAATCCTAG	FM_240	VA	NYGC	MG	ADAM	ADAM_GPNMB
FM_240-GCGTTTCCAACCGTGC	FM_240	VA	NYGC	MG	ADAM	ADAM_GPNMB
FM_240-GCAGGCTGTAGATTAG	FM_240	VA	NYGC	PVM	PVM	PVM_CD163
FM_240-GAGTTGTTCGAGCTGC	FM_240	VA	NYGC	MG	Adapt	Adapt_HSPA1A
FM_240-TCTCTGGGTTAAGACA	FM_240	VA	NYGC	MG	Adapt	Adapt_HSPA1A
FM_240-AGCGATTTCAGGAGAC	FM_240	VA	NYGC	MG	exAM	exAM_ERN1
FM_240-CTAACCCAGAGTACCG	FM_240	VA	NYGC	MG	Adapt	Adapt_HSPA1A
FM_240-GTCACGGCAAGTGGCA	FM_240	VA	NYGC	MG	ADAM	ADAM_GPNMB
FM_240-CTTCAATTCACGATAC	FM_240	VA	NYGC	MG	exAM	exAM_ERN1
FM_240-GTTTGGACATGGCTAT	FM_240	VA	NYGC	MG	Adapt	Adapt_HSPA1A
FM_240-AGATCGTTCGAGTCCG	FM_240	VA	NYGC	MG	ADAM	ADAM_GPNMB
FM_240-TCTAACTTCCTCTGCA	FM_240	VA	NYGC	MG	exAM	exAM_ERN1
FM_240-AGTCTCCGTATGCTTG	FM_240	VA	NYGC	MG	ADAM	ADAM_GPNMB
FM_240-AAGTCGTTCATGAGGG	FM_240	VA	NYGC	MG	ADAM	ADAM_GPNMB
FM_240-AGTAACCTCTCTATGT	FM_240	VA	NYGC	MG	ADAM	ADAM_GPNMB
FM_240-GTGGCGTTCGCCAATA	FM_240	VA	NYGC	MG	Homeo	Homeo_PICALM
FM_240-AGGATAACAATAACCC	FM_240	VA	NYGC	MG	ADAM	ADAM_GPNMB
FM_240-GTGAGTTGTCATGGCC	FM_240	VA	NYGC	MG	Adapt	Adapt_HIST
FM_240-GTCGTAAGTGGATTTC	FM_240	VA	NYGC	MG	ADAM	ADAM_GPNMB
FM_240-CGACAGCCATCGATAC	FM_240	VA	NYGC	MG	Homeo	Homeo_PICALM
FM_240-TCATGAGCACCTGCAG	FM_240	VA	NYGC	MG	ADAM	ADAM_GPNMB
FM_240-CTCAGGGCACAAACGG	FM_240	VA	NYGC	MG	Homeo	Homeo_PICALM
FM_240-CTAACTTGTGCCCTTT	FM_240	VA	NYGC	MG	ADAM	ADAM_GPNMB
FM_240-TACCGGGTCCGAAGGA	FM_240	VA	NYGC	MG	ADAM	ADAM_GPNMB
FM_240-GCCAGCATCATGCAGT	FM_240	VA	NYGC	MG	ADAM	ADAM_GPNMB
FM_240-GTGGCGTAGGCCACTC	FM_240	VA	NYGC	MG	ADAM	ADAM_GPNMB
FM_240-TACTTCATCTGTCCGT	FM_240	VA	NYGC	MG	ADAM	ADAM_GPNMB
FM_240-AACCATGGTTAAGTCC	FM_240	VA	NYGC	MG	ADAM	ADAM_GPNMB
FM_240-TCGACGGAGGGAGGTG	FM_240	VA	NYGC	MG	ADAM	ADAM_GPNMB
FM_240-TGGGCGTCATAATGAG	FM_240	VA	NYGC	MG	Adapt	Adapt_IFI44L
FM_240-CCGATCTTCTCATTGT	FM_240	VA	NYGC	MG	ADAM	ADAM_GPNMB
FM_240-GTAACCACACATGAAA	FM_240	VA	NYGC	MG	ADAM	ADAM_GPNMB
FM_240-TCTGGCTCACAAGGTG	FM_240	VA	NYGC	MG	Adapt	Adapt_HSPA1A
FM_240-CTTCCGAGTTAAGCAA	FM_240	VA	NYGC	MG	Adapt	Adapt_HSPA1A
FM_240-AGATCGTGTATCATGC	FM_240	VA	NYGC	MG	ADAM	ADAM_GPNMB
FM_240-CCCAACTCAGGCACTC	FM_240	VA	NYGC	MG	ADAM	ADAM_GPNMB
FM_240-CAGATCAGTGTCTTAG	FM_240	VA	NYGC	MG	ADAM	ADAM_GPNMB
FM_240-TACGCTCTCCATCACC	FM_240	VA	NYGC	MG	ADAM	ADAM_GPNMB
FM_240-TGAGACTCATAACCCA	FM_240	VA	NYGC	MG	ADAM	ADAM_GPNMB
FM_240-CCAATGACACTAGAGG	FM_240	VA	NYGC	MG	Homeo	Homeo_PICALM
FM_240-GAGCTGCAGTAGATCA	FM_240	VA	NYGC	MG	ADAM	ADAM_GPNMB
FM_240-AACCTTTGTCGATTAC	FM_240	VA	NYGC	MG	ADAM	ADAM_GPNMB
FM_240-GTCTAGAGTGACATCT	FM_240	VA	NYGC	MG	ADAM	ADAM_GPNMB
FM_240-ATGCCTCGTCTTGGTA	FM_240	VA	NYGC	MG	ADAM	ADAM_GPNMB
FM_240-TAAGCGTAGTGTTCCA	FM_240	VA	NYGC	MG	ADAM	ADAM_GPNMB
FM_240-AGATGAATCTTGCAGA	FM_240	VA	NYGC	MG	Homeo	Homeo_PICALM
FM_240-CTTACCGCACAAATGA	FM_240	VA	NYGC	MG	ADAM	ADAM_GPNMB
FM_240-GGAGATGGTACGATGG	FM_240	VA	NYGC	MG	Adapt	Adapt_AIF1
FM_240-TGCCGAGCATGGAACG	FM_240	VA	NYGC	MG	Adapt	Adapt_AIF1
FM_240-GCTACAAAGGGCTGAT	FM_240	VA	NYGC	MG	Homeo	Homeo_PICALM
FM_240-GTAACCATCCTGCCAT	FM_240	VA	NYGC	MG	ADAM	ADAM_GPNMB
FM_240-TCAAGTGTCATCACAG	FM_240	VA	NYGC	MG	ADAM	ADAM_GPNMB
FM_240-GCTGGGTGTCCGGTCA	FM_240	VA	NYGC	MG	ADAM	ADAM_GPNMB
FM_240-TTCCGGTTCCGTGGGT	FM_240	VA	NYGC	MG	ADAM	ADAM_GPNMB
FM_240-TTACCGCCAGGTGGAT	FM_240	VA	NYGC	MG	ADAM	ADAM_GPNMB
FM_240-CGCGTGATCCGACATA	FM_240	VA	NYGC	MG	Homeo	Homeo_PICALM
FM_240-GTCGTTCCAATGGCAG	FM_240	VA	NYGC	MG	Homeo	Homeo_PICALM
FM_240-CATAAGCCAGCTACTA	FM_240	VA	NYGC	MG	ADAM	ADAM_GPNMB
FM_240-TCGAAGTTCTATCGGA	FM_240	VA	NYGC	PVM	PVM	PVM_CD163
FM_240-TTCCTTCAGTTTAGGA	FM_240	VA	NYGC	MG	ADAM	ADAM_GPNMB
FM_240-CGGTCAGAGGACATCG	FM_240	VA	NYGC	MG	ADAM	ADAM_GPNMB
FM_240-TATATCCAGCTTACGT	FM_240	VA	NYGC	MG	ADAM	ADAM_GPNMB
FM_240-TTGCTGCTCCCAGCGA	FM_240	VA	NYGC	MG	Adapt	Adapt_HSPA1A
FM_240-TCGATTTCATACATCG	FM_240	VA	NYGC	MG	Homeo	Homeo_PICALM
FM_240-GTCTACCCACTCTAGA	FM_240	VA	NYGC	MG	ADAM	ADAM_GPNMB
FM_240-GTGAGGAGTGTTGACT	FM_240	VA	NYGC	MG	Adapt	Adapt_HIST
FM_240-AAAGGATCAAGACCTT	FM_240	VA	NYGC	MG	ADAM	ADAM_GPNMB
FM_240-CATTCTAAGCGAGGAG	FM_240	VA	NYGC	MG	ADAM	ADAM_GPNMB
FM_240-CGAGTTAAGTCGAAAT	FM_240	VA	NYGC	MG	ADAM	ADAM_GPNMB
FM_240-AGCGCTGCAAGGACAC	FM_240	VA	NYGC	MG	ADAM	ADAM_GPNMB
FM_240-TGGGCGTCAGACCCGT	FM_240	VA	NYGC	MG	ADAM	ADAM_GPNMB
FM_240-CTCCAACAGCCAAGGT	FM_240	VA	NYGC	MG	Adapt	Adapt_HIF1A
FM_240-TTTGGTTAGGTGGCTA	FM_240	VA	NYGC	MG	ADAM	ADAM_GPNMB
FM_240-AAGACAAGTTCCTTGC	FM_240	VA	NYGC	MG	ADAM	ADAM_GPNMB
FM_240-TCACATTAGCCGAATG	FM_240	VA	NYGC	MG	ADAM	ADAM_GPNMB
FM_240-CTCCTCCAGCCACAAG	FM_240	VA	NYGC	MG	ADAM	ADAM_GPNMB
FM_240-CACAACAAGCACGTCC	FM_240	VA	NYGC	MG	Adapt	Adapt_HSPA1A
FM_240-TGGGAGATCATGAAAG	FM_240	VA	NYGC	MG	ADAM	ADAM_GPNMB
FM_240-CAGATCACACGGCTAC	FM_240	VA	NYGC	MG	ADAM	ADAM_GPNMB
FM_240-GCCGTGAAGTATTCCG	FM_240	VA	NYGC	MG	Adapt	Adapt_AIF1
FM_240-GGGACTCCACTGTCGG	FM_240	VA	NYGC	MG	ADAM	ADAM_GPNMB
FM_240-TTCCACGGTAGCTTTG	FM_240	VA	NYGC	MG	ADAM	ADAM_GPNMB
FM_240-AAGCCATCAGGAACCA	FM_240	VA	NYGC	MG	ADAM	ADAM_GPNMB
FM_240-GCCCGAATCGGACGTC	FM_240	VA	NYGC	MG	ADAM	ADAM_GPNMB
FM_240-ACCTACCCAAGCCATT	FM_240	VA	NYGC	MG	Homeo	Homeo_PICALM
FM_240-GGTTAACGTTGCACGC	FM_240	VA	NYGC	MG	Adapt	Adapt_HIST
FM_240-ACCTACCCAGAAATCA	FM_240	VA	NYGC	MG	ADAM	ADAM_GPNMB
FM_240-GTGTAACAGGGTCAAC	FM_240	VA	NYGC	MG	ADAM	ADAM_GPNMB
FM_240-TGACAGTTCATTGTGG	FM_240	VA	NYGC	MG	ADAM	ADAM_GPNMB
FM_240-AGACCCGTCGCCGAGT	FM_240	VA	NYGC	MG	ADAM	ADAM_GPNMB
FM_240-CCACAAATCCAGCTCT	FM_240	VA	NYGC	MG	ADAM	ADAM_GPNMB
FM_240-GGTGAAGAGCATGATA	FM_240	VA	NYGC	MG	ADAM	ADAM_GPNMB
FM_240-AGCGCCACACCCATAA	FM_240	VA	NYGC	MG	ADAM	ADAM_GPNMB
FM_240-CATGCTCGTAAGATAC	FM_240	VA	NYGC	MG	ADAM	ADAM_GPNMB
FM_240-AACGAAACACTCCTTG	FM_240	VA	NYGC	MG	ADAM	ADAM_GPNMB
FM_240-TCGAACACATCTTTCA	FM_240	VA	NYGC	MG	ADAM	ADAM_GPNMB
FM_240-GTCTACCCACACAGAG	FM_240	VA	NYGC	MG	ADAM	ADAM_GPNMB
FM_240-AAAGGATGTTCTGAGT	FM_240	VA	NYGC	MG	ADAM	ADAM_GPNMB
FM_240-GAGACCCAGCAAACAT	FM_240	VA	NYGC	MG	ADAM	ADAM_GPNMB
FM_240-GGCGTCAGTCTACATG	FM_240	VA	NYGC	MG	ADAM	ADAM_GPNMB
FM_240-GCTACAATCATGCAGT	FM_240	VA	NYGC	MG	Homeo	Homeo_PICALM
FM_240-ACAACCATCGTACACA	FM_240	VA	NYGC	MG	ADAM	ADAM_GPNMB
FM_240-CACAACAAGAGTGGCT	FM_240	VA	NYGC	MG	Adapt	Adapt_AIF1
FM_240-CTCCATGAGTAGTCTC	FM_240	VA	NYGC	MG	ADAM	ADAM_GPNMB
FM_240-AACCTGAAGACCTCCG	FM_240	VA	NYGC	MG	ADAM	ADAM_GPNMB
FM_240-TGAGGAGTCATAGGCT	FM_240	VA	NYGC	MG	ADAM	ADAM_GPNMB
FM_240-CATCGCTCACACCTGG	FM_240	VA	NYGC	MG	ADAM	ADAM_GPNMB
FM_240-TGTTCATAGAGTCACG	FM_240	VA	NYGC	MG	Adapt	Adapt_HSPA1A
FM_240-TACACCCGTGTTGAGG	FM_240	VA	NYGC	MG	ADAM	ADAM_GPNMB
FM_240-TCATGGAGTCGTATTG	FM_240	VA	NYGC	MG	Adapt	Adapt_HSPA1A
FM_240-CCCTGATTCATGCCAA	FM_240	VA	NYGC	MG	Adapt	Adapt_HIF1A
FM_240-GCATGATCATGGAACG	FM_240	VA	NYGC	MG	ADAM	ADAM_GPNMB
FM_240-TGCGACGTCACTAGCA	FM_240	VA	NYGC	MG	ADAM	ADAM_GPNMB
FM_240-CCTAACCGTTCTCCAC	FM_240	VA	NYGC	PVM	PVM	PVM_CD163
FM_240-GATCATGGTTCCCACT	FM_240	VA	NYGC	PVM	PVM	PVM_CD163
FM_240-AAGCGTTTCCTGTTGC	FM_240	VA	NYGC	MG	Adapt	Adapt_HIF1A
FM_240-ATGTCTTTCAACGAGG	FM_240	VA	NYGC	MG	ADAM	ADAM_GPNMB
FM_240-AAGATAGCATGTCGTA	FM_240	VA	NYGC	MG	Homeo	Homeo_PICALM
FM_240-TGGGTTAGTAGCGTCC	FM_240	VA	NYGC	MG	Adapt	Adapt_HSPA1A
FM_240-GTGATGTTCCTCTCTT	FM_240	VA	NYGC	MG	ADAM	ADAM_GPNMB
FM_240-TATTCCATCCGCCTAT	FM_240	VA	NYGC	MG	ADAM	ADAM_GPNMB
FM_240-CTTCGGTGTACTCGAT	FM_240	VA	NYGC	MG	Homeo	Homeo_PICALM
FM_240-TGGAACTAGGAACTCG	FM_240	VA	NYGC	MG	ADAM	ADAM_GPNMB
FM_240-GCCATTCTCCTTCTGG	FM_240	VA	NYGC	MG	ADAM	ADAM_GPNMB
FM_240-TCACAAGGTGTTATCG	FM_240	VA	NYGC	MG	ADAM	ADAM_GPNMB
FM_240-ATCGATGAGGATGAGA	FM_240	VA	NYGC	MG	Homeo	Homeo_PICALM
FM_240-GTGTCCTAGACTGAGC	FM_240	VA	NYGC	MG	Homeo	Homeo_PICALM
FM_240-GCATCGGGTATCCTCC	FM_240	VA	NYGC	MG	ADAM	ADAM_GPNMB
FM_240-AACAAGAGTCTGATCA	FM_240	VA	NYGC	MG	ADAM	ADAM_GPNMB
FM_240-GGGAGTAGTAGGGTAC	FM_240	VA	NYGC	MG	Adapt	Adapt_HIST
FM_240-CTCCACACACCGGAAA	FM_240	VA	NYGC	MG	ADAM	ADAM_GPNMB
FM_240-GAGACTTTCACCCTTG	FM_240	VA	NYGC	MG	Homeo	Homeo_PICALM
FM_240-CTCAACCCAGGAATAT	FM_240	VA	NYGC	MG	ADAM	ADAM_GPNMB
FM_240-CTTAGGATCGATACGT	FM_240	VA	NYGC	MG	ADAM	ADAM_GPNMB
FM_240-TGACGCGCAATACGCT	FM_240	VA	NYGC	MG	Homeo	Homeo_PICALM
FM_240-CTTCGGTCATTGTGCA	FM_240	VA	NYGC	MG	Homeo	Homeo_PICALM
FM_240-GTGATGTAGATCACCT	FM_240	VA	NYGC	MG	ADAM	ADAM_GPNMB
FM_240-CCAATGATCATGCCGG	FM_240	VA	NYGC	MG	Homeo	Homeo_PICALM
FM_240-TTGGATGGTCCTTAAG	FM_240	VA	NYGC	MG	Adapt	Adapt_HSPA1A
FM_240-TAACTTCCAATACGCT	FM_240	VA	NYGC	MG	Adapt	Adapt_HSPA1A
FM_240-CCGAACGAGTTGTCGT	FM_240	VA	NYGC	MG	ADAM	ADAM_GPNMB
FM_240-CCTTGTGAGATGCTGG	FM_240	VA	NYGC	MG	ADAM	ADAM_GPNMB
FM_240-GTTATGGGTTCCATTT	FM_240	VA	NYGC	MG	ADAM	ADAM_GPNMB
FM_240-TCCTCGACATTGACCA	FM_240	VA	NYGC	MG	Homeo	Homeo_PICALM
FM_240-ATCACGAAGAATTGCA	FM_240	VA	NYGC	MG	ADAM	ADAM_GPNMB
FM_240-TTTACGTGTCACTTAG	FM_240	VA	NYGC	MG	ADAM	ADAM_GPNMB
FM_240-GACGTTACAAAGTGTA	FM_240	VA	NYGC	MG	ADAM	ADAM_GPNMB
FM_240-CTCGAGGCATGAATCC	FM_240	VA	NYGC	MG	Adapt	Adapt_AIF1
FM_240-TGATGCAAGAACCCGA	FM_240	VA	NYGC	MG	ADAM	ADAM_GPNMB
FM_240-TCGCAGGCATTGGATC	FM_240	VA	NYGC	MG	Adapt	Adapt_HSPA1A
FM_240-CAACGGCTCGATTGAC	FM_240	VA	NYGC	MG	ADAM	ADAM_GPNMB
FM_240-TCTATACTCAGGTAAA	FM_240	VA	NYGC	MG	ADAM	ADAM_GPNMB
FM_240-GTAGGAGTCCTCATAT	FM_240	VA	NYGC	MG	ADAM	ADAM_GPNMB
FM_240-TGCAGATTCTCATGCC	FM_240	VA	NYGC	MG	ADAM	ADAM_GPNMB
FM_240-ATGGAGGTCGCCTTGT	FM_240	VA	NYGC	MG	Adapt	Adapt_HSPA1A
FM_240-GATGATCCAAGTGATA	FM_240	VA	NYGC	MG	Homeo	Homeo_PICALM
FM_240-GGTGATTCAGTGCCTG	FM_240	VA	NYGC	MG	exAM	exAM_ERN1
FM_240-CTCAATTTCTTAAGGC	FM_240	VA	NYGC	MG	ADAM	ADAM_GPNMB
FM_240-AGATGAAGTTAGGAGC	FM_240	VA	NYGC	MG	Homeo	Homeo_PICALM
FM_240-TTTGATCTCGTTCCCA	FM_240	VA	NYGC	MG	Homeo	Homeo_PICALM
FM_240-TGTTCTATCATTCGTT	FM_240	VA	NYGC	MG	ADAM	ADAM_GPNMB
FM_240-TTCAATCAGTCATAGA	FM_240	VA	NYGC	MG	ADAM	ADAM_GPNMB
FM_240-ACTGTCCTCGACATAC	FM_240	VA	NYGC	MG	ADAM	ADAM_GPNMB
FM_240-ATGCGATTCCCATAGA	FM_240	VA	NYGC	MG	Homeo	Homeo_PICALM
FM_240-CGCAGGTTCCAGGACC	FM_240	VA	NYGC	MG	ADAM	ADAM_GPNMB
FM_240-ATCCGTCTCTTCACAT	FM_240	VA	NYGC	MG	ADAM	ADAM_GPNMB
FM_240-TGACGCGTCTTACGGA	FM_240	VA	NYGC	MG	ADAM	ADAM_GPNMB
FM_240-CGGTCAGTCATAGCAC	FM_240	VA	NYGC	MG	exAM	exAM_ERN1
FM_240-CTGTACCCAAATGATG	FM_240	VA	NYGC	MG	ADAM	ADAM_GPNMB
FM_240-GCGAGAAGTGATACCT	FM_240	VA	NYGC	PVM	PVM	PVM_CD163
FM_240-GGTTCTCGTAACTAAG	FM_240	VA	NYGC	MG	ADAM	ADAM_GPNMB
FM_240-CCTCAACTCAAACCCA	FM_240	VA	NYGC	MG	Adapt	Adapt_HSPA1A
FM_240-GTGCACGGTGTGTGGA	FM_240	VA	NYGC	MG	Adapt	Adapt_AIF1
FM_240-TGCTTGCGTGTTAAAG	FM_240	VA	NYGC	PVM	PVM	PVM_CD163
FM_240-CTCATCGCATTGGCAT	FM_240	VA	NYGC	MG	ADAM	ADAM_GPNMB
FM_240-ACTGTCCAGCATAGGC	FM_240	VA	NYGC	MG	Adapt	Adapt_HIF1A
FM_240-CATACCCGTTCGGTAT	FM_240	VA	NYGC	MG	Homeo	Homeo_PICALM
FM_240-CATGGATCAATACGAA	FM_240	VA	NYGC	MG	ADAM	ADAM_GPNMB
FM_240-AAGACAACATGTTACG	FM_240	VA	NYGC	MG	Adapt	Adapt_HIST
FM_240-ACCTGTCTCGCTGTCT	FM_240	VA	NYGC	MG	ADAM	ADAM_GPNMB
FM_240-CCCGAAGAGACGGATC	FM_240	VA	NYGC	MG	ADAM	ADAM_GPNMB
FM_240-GTAGGAGTCGGCTTCT	FM_240	VA	NYGC	MG	Adapt	Adapt_AIF1
FM_240-CGAGGAATCCCATACC	FM_240	VA	NYGC	MG	ADAM	ADAM_GPNMB
FM_240-GTCTAGAGTGCGGATA	FM_240	VA	NYGC	MG	ADAM	ADAM_GPNMB
FM_240-CATAAGCCACGCGGTT	FM_240	VA	NYGC	MG	ADAM	ADAM_GPNMB
FM_240-CTGAGGCTCATCGCAA	FM_240	VA	NYGC	MG	ADAM	ADAM_GPNMB
FM_240-TCAGGGCTCTTTCTAG	FM_240	VA	NYGC	MG	Homeo	Homeo_PICALM
FM_240-AGCGATTCATCGCTGG	FM_240	VA	NYGC	MG	Homeo	Homeo_PICALM
FM_240-TAGGTTGTCTGAGGTT	FM_240	VA	NYGC	MG	ADAM	ADAM_GPNMB
FM_240-TGAGGAGTCGGAATGG	FM_240	VA	NYGC	MG	Adapt	Adapt_HSPA1A
FM_240-TGTGGCGGTGCGTCGT	FM_240	VA	NYGC	MG	ADAM	ADAM_GPNMB
FM_240-AGAAGTATCCCGTGTT	FM_240	VA	NYGC	MG	ADAM	ADAM_GPNMB
FM_240-CTAACTTCAACCGTAT	FM_240	VA	NYGC	MG	ADAM	ADAM_GPNMB
FM_240-ATATCCTAGATGGCAC	FM_240	VA	NYGC	PVM	PVM	PVM_CD163
FM_240-ATCTTCAGTTGCTAGT	FM_240	VA	NYGC	PVM	PVM	PVM_CD163
FM_240-AGTAGCTCATCGATCA	FM_240	VA	NYGC	MG	Homeo	Homeo_PICALM
FM_240-GTCTTTAGTCCTTTGC	FM_240	VA	NYGC	MG	Homeo	Homeo_PICALM
FM_240-TGAGGGAAGGGTGAAA	FM_240	VA	NYGC	MG	Adapt	Adapt_HSPA1A
FM_240-ACCCTCATCAAACCTG	FM_240	VA	NYGC	MG	ADAM	ADAM_GPNMB
FM_240-CTCCATGCACGGGCTT	FM_240	VA	NYGC	MG	ADAM	ADAM_GPNMB
FM_240-CTGTAGACATCGAACT	FM_240	VA	NYGC	MG	ADAM	ADAM_GPNMB
FM_240-ACCACAAAGCCAGTAG	FM_240	VA	NYGC	MG	ADAM	ADAM_GPNMB
FM_240-ATCACGATCCAAGAGG	FM_240	VA	NYGC	MG	Homeo	Homeo_PICALM
FM_240-TTCCTAACATTGGATC	FM_240	VA	NYGC	MG	Homeo	Homeo_PICALM
FM_240-TGCTTCGGTACTCCGG	FM_240	VA	NYGC	MG	ADAM	ADAM_GPNMB
FM_240-TCCTTTCTCCCTATTA	FM_240	VA	NYGC	MG	ADAM	ADAM_GPNMB
FM_240-GGGTCTGAGGCTGGAT	FM_240	VA	NYGC	MG	ADAM	ADAM_GPNMB
FM_240-GACAGCCGTTAGGACG	FM_240	VA	NYGC	MG	ADAM	ADAM_GPNMB
FM_240-GTGTTAGCACATCATG	FM_240	VA	NYGC	MG	ADAM	ADAM_GPNMB
FM_240-GAGTGTTCAATTCTTC	FM_240	VA	NYGC	MG	Homeo	Homeo_PICALM
FM_240-ATGACCAAGTTGAAGT	FM_240	VA	NYGC	PVM	PVM	PVM_CD163
FM_240-GTCCACTGTGCAATGG	FM_240	VA	NYGC	MG	Adapt	Adapt_HSPA1A
FM_240-AGACACTTCATTCACT	FM_240	VA	NYGC	MG	ADAM	ADAM_GPNMB
FM_240-TTGCGTCCAATCTCTT	FM_240	VA	NYGC	MG	ADAM	ADAM_GPNMB
FM_240-TTACTGTAGCTGGCCT	FM_240	VA	NYGC	MG	ADAM	ADAM_GPNMB
FM_240-CCTAACCAGAAATTGC	FM_240	VA	NYGC	MG	ADAM	ADAM_GPNMB
FM_240-GAGGCAAGTAGTCTGT	FM_240	VA	NYGC	MG	ADAM	ADAM_GPNMB
FM_240-TGTCCACAGCGAATGC	FM_240	VA	NYGC	MG	ADAM	ADAM_GPNMB
FM_240-TCCCATGCACTCCGGA	FM_240	VA	NYGC	MG	Homeo	Homeo_PICALM
FM_240-GAAACCTCATATGGCT	FM_240	VA	NYGC	MG	Adapt	Adapt_HSPA1A
FM_240-GTAACACAGTCACTAC	FM_240	VA	NYGC	MG	ADAM	ADAM_GPNMB
FM_240-GCTTTCGTCCAGTGTA	FM_240	VA	NYGC	MG	Homeo	Homeo_PICALM
FM_240-TACGTCCTCCAACACA	FM_240	VA	NYGC	MG	Homeo	Homeo_PICALM
FM_240-ACTTCGCGTTTCCAAG	FM_240	VA	NYGC	MG	ADAM	ADAM_GPNMB
FM_240-AAGGTAAGTCCTACAA	FM_240	VA	NYGC	MG	Homeo	Homeo_PICALM
FM_240-ATGATCGTCCTGTAAG	FM_240	VA	NYGC	MG	ADAM	ADAM_GPNMB
FM_240-TCACTATTCTATGCCC	FM_240	VA	NYGC	MG	ADAM	ADAM_GPNMB
FM_240-TGGTGATTCCGATAAC	FM_240	VA	NYGC	MG	ADAM	ADAM_GPNMB
FM_240-TACCGAAAGTCACACT	FM_240	VA	NYGC	MG	Adapt	Adapt_HSPA1A
FM_240-CTGAATGTCTTCGGAA	FM_240	VA	NYGC	MG	Homeo	Homeo_PICALM
FM_240-CCCTGATCATAGAGGC	FM_240	VA	NYGC	MG	ADAM	ADAM_GPNMB
FM_240-GGAAGTGGTGAGCCAA	FM_240	VA	NYGC	MG	Adapt	Adapt_HIST
FM_240-CATGCGGAGTAAGGGA	FM_240	VA	NYGC	PVM	PVM	PVM_CD163
FM_240-TTCGGTCTCACGATAC	FM_240	VA	NYGC	MG	ADAM	ADAM_GPNMB
FM_240-ACTATGGAGTGATAGT	FM_240	VA	NYGC	MG	Homeo	Homeo_PICALM
FM_240-GTCTTTACACAACCGC	FM_240	VA	NYGC	MG	Adapt	Adapt_HIST
FM_240-CTTTCAATCGGCTGTG	FM_240	VA	NYGC	MG	ADAM	ADAM_GPNMB
FM_240-ACGTACAAGCTCGGCT	FM_240	VA	NYGC	MG	ADAM	ADAM_GPNMB
FM_240-CATGAGTCAAAGGAGA	FM_240	VA	NYGC	MG	ADAM	ADAM_GPNMB
FM_240-CGCATGGTCGCCAATA	FM_240	VA	NYGC	MG	ADAM	ADAM_GPNMB
FM_240-CACAGATTCATTTGCT	FM_240	VA	NYGC	PVM	PVM	PVM_CD163
FM_240-ACTCCCACACATGACT	FM_240	VA	NYGC	MG	Homeo	Homeo_PICALM
FM_240-ATGGGTTTCGATGCAT	FM_240	VA	NYGC	MG	ADAM	ADAM_GPNMB
FM_240-GTTCATTAGGGATCGT	FM_240	VA	NYGC	MG	ADAM	ADAM_GPNMB
FM_240-CGAAGTTTCGTCGACG	FM_240	VA	NYGC	MG	ADAM	ADAM_GPNMB
FM_240-AGGATCTTCGATACTG	FM_240	VA	NYGC	MG	Adapt	Adapt_HIF1A
FM_240-GTCAAGTGTAAGTCAA	FM_240	VA	NYGC	MG	ADAM	ADAM_GPNMB
FM_240-TTTCACATCGTGTGAT	FM_240	VA	NYGC	PVM	PVM	PVM_CD163
FM_240-AGTAGCTAGCCATTTG	FM_240	VA	NYGC	MG	Adapt	Adapt_HSPA1A
FM_240-TTGTTCATCCATCCGT	FM_240	VA	NYGC	MG	ADAM	ADAM_GPNMB
FM_240-ACTGATGCAAGCACCC	FM_240	VA	NYGC	MG	ADAM	ADAM_GPNMB
FM_240-GAGGCCTCAATCACGT	FM_240	VA	NYGC	MG	ADAM	ADAM_GPNMB
FM_240-ACACAGTCAACAGTGG	FM_240	VA	NYGC	MG	Adapt	Adapt_HSPA1A
FM_240-CAAAGAACATGACTTG	FM_240	VA	NYGC	MG	ADAM	ADAM_GPNMB
FM_240-CTGCTCAAGGGCAGTT	FM_240	VA	NYGC	MG	ADAM	ADAM_GPNMB
FM_240-CCCGAAGGTAACGTTC	FM_240	VA	NYGC	MG	ADAM	ADAM_GPNMB
FM_240-GCTACCTCAAATGGTA	FM_240	VA	NYGC	PVM	PVM	PVM_CD163
FM_240-ACCTGAACATAATGCC	FM_240	VA	NYGC	MG	Adapt	Adapt_HSPA1A
FM_240-CATAGACGTTCCATTT	FM_240	VA	NYGC	MG	ADAM	ADAM_GPNMB
FM_240-ACAAGCTTCCATGATG	FM_240	VA	NYGC	MG	Homeo	Homeo_PICALM
FM_240-ATGTCCCGTTAGGGAC	FM_240	VA	NYGC	MG	ADAM	ADAM_GPNMB
FM_240-AGTGACTCAGCTGAAG	FM_240	VA	NYGC	MG	ADAM	ADAM_GPNMB
FM_240-CATTCCGAGTAGCAAT	FM_240	VA	NYGC	MG	exAM	exAM_ERN1
FM_240-TCCACGTAGATTTGCC	FM_240	VA	NYGC	MG	ADAM	ADAM_GPNMB
FM_240-ATTTCACGTGAGATCG	FM_240	VA	NYGC	MG	ADAM	ADAM_GPNMB
FM_240-TACCGGGAGGGTCAAC	FM_240	VA	NYGC	MG	ADAM	ADAM_GPNMB
FM_240-CCTCACAGTCATAGTC	FM_240	VA	NYGC	MG	Adapt	Adapt_AIF1
FM_240-CACAGGCTCTTCGACC	FM_240	VA	NYGC	MG	Adapt	Adapt_HSPA1A
FM_240-AAAGTGATCAGGGATG	FM_240	VA	NYGC	MG	ADAM	ADAM_GPNMB
FM_240-AGGTCTATCGCGGTAC	FM_240	VA	NYGC	MG	ADAM	ADAM_GPNMB
FM_240-TCTGTCGTCATGTCAG	FM_240	VA	NYGC	MG	ADAM	ADAM_GPNMB
FM_240-GTCCACTTCAGCATTG	FM_240	VA	NYGC	MG	ADAM	ADAM_GPNMB
FM_240-TCTCTGGAGAGAGAAC	FM_240	VA	NYGC	MG	ADAM	ADAM_GPNMB
FM_240-GTTGTAGAGGTACAAT	FM_240	VA	NYGC	MG	ADAM	ADAM_GPNMB
FM_240-CAATCGAAGTCAATCC	FM_240	VA	NYGC	MG	ADAM	ADAM_GPNMB
FM_240-CTCAGAACATCGCTCT	FM_240	VA	NYGC	MG	ADAM	ADAM_GPNMB
FM_240-CACTGGGAGTCGAAAT	FM_240	VA	NYGC	MG	ADAM	ADAM_GPNMB
FM_240-TGCGGGTGTTGGGAAC	FM_240	VA	NYGC	MG	ADAM	ADAM_GPNMB
FM_240-CAATACGTCTCTAGGA	FM_240	VA	NYGC	PVM	PVM	PVM_CD163
FM_240-TGCATGACAATTCTTC	FM_240	VA	NYGC	MG	ADAM	ADAM_GPNMB
FM_240-ACTATTCGTAGTACGG	FM_240	VA	NYGC	MG	ADAM	ADAM_GPNMB
FM_240-AGGATAAGTGTCTTCC	FM_240	VA	NYGC	MG	ADAM	ADAM_GPNMB
FM_240-AAGGTAAGTGGACTGA	FM_240	VA	NYGC	MG	ADAM	ADAM_GPNMB
FM_240-GTGACGCTCTCCTGTG	FM_240	VA	NYGC	MG	ADAM	ADAM_GPNMB
FM_240-TTCACCGCAACCTATG	FM_240	VA	NYGC	MG	ADAM	ADAM_GPNMB
FM_240-TTGGGTAGTAACAAGT	FM_240	VA	NYGC	MG	ADAM	ADAM_GPNMB
FM_240-AGGGCTCTCAACCGAT	FM_240	VA	NYGC	MG	ADAM	ADAM_GPNMB
FM_240-TCGCTTGAGGTCGTAG	FM_240	VA	NYGC	MG	ADAM	ADAM_GPNMB
FM_240-TTCCTAAAGTGCGTCC	FM_240	VA	NYGC	MG	ADAM	ADAM_GPNMB
FM_240-GTGGAGACAGTCAGAG	FM_240	VA	NYGC	MG	ADAM	ADAM_GPNMB
FM_240-GATTCGAAGAGCATCG	FM_240	VA	NYGC	MG	Adapt	Adapt_AIF1
FM_240-ATGCATGAGGCCCGTT	FM_240	VA	NYGC	MG	Adapt	Adapt_AIF1
FM_240-ACTTAGGCACGTACTA	FM_240	VA	NYGC	MG	ADAM	ADAM_GPNMB
FM_240-TCATTACGTCCCACGA	FM_240	VA	NYGC	MG	Homeo	Homeo_PICALM
FM_240-GACGTTAGTACCCGAC	FM_240	VA	NYGC	MG	ADAM	ADAM_GPNMB
FM_240-TCAAGCAAGATGTTCC	FM_240	VA	NYGC	MG	ADAM	ADAM_GPNMB
FM_240-AGGCCACAGACGCTCC	FM_240	VA	NYGC	MG	ADAM	ADAM_GPNMB
FM_240-GTTGCGGAGGTAAGGA	FM_240	VA	NYGC	MG	ADAM	ADAM_GPNMB
FM_240-CGTTCTGAGAGATTCA	FM_240	VA	NYGC	MG	ADAM	ADAM_GPNMB
FM_240-GCTGGGTCAATTGGTC	FM_240	VA	NYGC	MG	ADAM	ADAM_GPNMB
FM_240-TCGCTTGCACCGGAAA	FM_240	VA	NYGC	MG	ADAM	ADAM_GPNMB
FM_240-CACAACACAGTCACGC	FM_240	VA	NYGC	MG	ADAM	ADAM_GPNMB
FM_240-TAGGTACAGGTATAGT	FM_240	VA	NYGC	MG	ADAM	ADAM_GPNMB
FM_240-GTAGATCGTATTTCTC	FM_240	VA	NYGC	MG	Homeo	Homeo_PICALM
FM_240-CACAGGCCATAACTCG	FM_240	VA	NYGC	MG	Adapt	Adapt_HIST
FM_240-CAACGATTCGTGCAGC	FM_240	VA	NYGC	MG	Homeo	Homeo_PICALM
FM_240-TGATGGTGTTCAGCTA	FM_240	VA	NYGC	MG	exAM	exAM_ERN1
FM_240-AAAGGATCAACTTGCA	FM_240	VA	NYGC	MG	ADAM	ADAM_GPNMB
FM_240-GCGAGAAAGAACAAGG	FM_240	VA	NYGC	MG	ADAM	ADAM_GPNMB
FM_240-GTGAGGACATGACTAC	FM_240	VA	NYGC	MG	Adapt	Adapt_HIST
FM_240-TCGTGCTGTACCCAGC	FM_240	VA	NYGC	MG	Adapt	Adapt_HIF1A
FM_240-AGGGTTTGTTCCAAAC	FM_240	VA	NYGC	MG	ADAM	ADAM_GPNMB
FM_240-CCACGTTAGGTCGTCC	FM_240	VA	NYGC	MG	ADAM	ADAM_GPNMB
FM_240-GGTTAACGTTCACCGG	FM_240	VA	NYGC	MG	ADAM	ADAM_GPNMB
FM_240-GTCGCGAGTACACGCC	FM_240	VA	NYGC	MG	ADAM	ADAM_GPNMB
FM_240-TCTGTCGGTATTCCGA	FM_240	VA	NYGC	MG	Homeo	Homeo_PICALM
FM_240-TGAGCGCCATAGATCC	FM_240	VA	NYGC	MG	Homeo	Homeo_PICALM
FM_240-ACTGTGAAGTCCCAGC	FM_240	VA	NYGC	MG	Homeo	Homeo_PICALM
FM_240-GTGTGATGTGTTACAC	FM_240	VA	NYGC	MG	Homeo	Homeo_PICALM
FM_240-TGCATGACATAATGAG	FM_240	VA	NYGC	MG	ADAM	ADAM_GPNMB
FM_240-TCTTAGTAGTGAGTGC	FM_240	VA	NYGC	MG	Homeo	Homeo_PICALM
FM_240-TGCTCGTAGCTACTGT	FM_240	VA	NYGC	MG	Adapt	Adapt_HSPA1A
FM_240-ATGACCACACTTCCTG	FM_240	VA	NYGC	MG	ADAM	ADAM_GPNMB
FM_240-GAGAAATTCTGCCTGT	FM_240	VA	NYGC	MG	Homeo	Homeo_PICALM
FM_240-ATACCGAAGCAATTCC	FM_240	VA	NYGC	MG	Adapt	Adapt_HSPA1A
FM_240-CACATGAGTGTTGACT	FM_240	VA	NYGC	MG	ADAM	ADAM_GPNMB
FM_240-AAATGGAAGCCATGCC	FM_240	VA	NYGC	MG	ADAM	ADAM_GPNMB
FM_240-CTGCGAGAGCCTGACC	FM_240	VA	NYGC	MG	ADAM	ADAM_GPNMB
FM_240-CCTGCATGTACAAACA	FM_240	VA	NYGC	MG	ADAM	ADAM_GPNMB
FM_240-GCAACCGTCGTCCTCA	FM_240	VA	NYGC	MG	ADAM	ADAM_GPNMB
FM_240-TCCGTGTGTTTCCAAG	FM_240	VA	NYGC	MG	Homeo	Homeo_PICALM
FM_240-TGGAGGAAGCCGGATA	FM_240	VA	NYGC	MG	Adapt	Adapt_HIST
FM_240-CGGACACTCCACTGAA	FM_240	VA	NYGC	MG	Homeo	Homeo_PICALM
FM_240-TCTTTGACACCGGTCA	FM_240	VA	NYGC	MG	ADAM	ADAM_GPNMB
FM_240-CGCATGGCACGACTAT	FM_240	VA	NYGC	MG	ADAM	ADAM_GPNMB
FM_240-ATGAAAGTCATCCTAT	FM_240	VA	NYGC	MG	ADAM	ADAM_GPNMB
FM_240-GCTCAAAGTAAGCTCT	FM_240	VA	NYGC	MG	ADAM	ADAM_GPNMB
FM_240-ACGGGTCCAAGTTCGT	FM_240	VA	NYGC	MG	Homeo	Homeo_PICALM
FM_240-GGTTAACCAAGGATGC	FM_240	VA	NYGC	MG	ADAM	ADAM_GPNMB
FM_240-CCTTTGGCATTGACTG	FM_240	VA	NYGC	MG	ADAM	ADAM_GPNMB
FM_240-GTCACTCCAGTTGTTG	FM_240	VA	NYGC	MG	Adapt	Adapt_IFI44L
FM_240-GATCACATCACCTGTC	FM_240	VA	NYGC	MG	ADAM	ADAM_GPNMB
FM_240-CGAAGGAAGGAACATT	FM_240	VA	NYGC	MG	Homeo	Homeo_PICALM
FM_240-GCACATAAGGTGCTTT	FM_240	VA	NYGC	MG	Adapt	Adapt_HSPA1A
FM_240-CTGCTCAGTCTGTCAA	FM_240	VA	NYGC	MG	ADAM	ADAM_GPNMB
FM_240-ACGATCATCAAGAAAC	FM_240	VA	NYGC	MG	ADAM	ADAM_GPNMB
FM_240-TGCGGCACAGGAGGTT	FM_240	VA	NYGC	MG	ADAM	ADAM_GPNMB
FM_240-GTTCTATCATTGACTG	FM_240	VA	NYGC	MG	ADAM	ADAM_GPNMB
FM_240-TATCTGTCAGCGTTGC	FM_240	VA	NYGC	MG	ADAM	ADAM_GPNMB
FM_240-AGGACGAAGCATCCTA	FM_240	VA	NYGC	MG	Homeo	Homeo_PICALM
FM_240-GCGTGCATCTCCGTGT	FM_240	VA	NYGC	MG	ADAM	ADAM_GPNMB
FM_240-AGAGAGCTCTGGTGCG	FM_240	VA	NYGC	MG	ADAM	ADAM_GPNMB
FM_240-CCTCAACAGGGCGAGA	FM_240	VA	NYGC	MG	ADAM	ADAM_GPNMB
FM_240-ATACCGATCCAAACCA	FM_240	VA	NYGC	MG	ADAM	ADAM_GPNMB
FM_240-GTACAGTGTCTCTCCA	FM_240	VA	NYGC	MG	Homeo	Homeo_PICALM
FM_240-GTTCCGTTCTGAGGCC	FM_240	VA	NYGC	MG	ADAM	ADAM_GPNMB
FM_240-CGGGACTTCTCCACTG	FM_240	VA	NYGC	MG	Homeo	Homeo_PICALM
FM_240-CATCAAGTCTCTATAC	FM_240	VA	NYGC	MG	ADAM	ADAM_GPNMB
FM_240-TTGATGGCAAGGTACG	FM_240	VA	NYGC	MG	ADAM	ADAM_GPNMB
FM_240-AACCAACCACAAATGA	FM_240	VA	NYGC	MG	ADAM	ADAM_GPNMB
FM_240-CACTTCGCAAAGGGCT	FM_240	VA	NYGC	MG	Adapt	Adapt_HSPA1A
FM_240-TTGCTGCAGAAGCTGC	FM_240	VA	NYGC	MG	ADAM	ADAM_GPNMB
FM_240-TGGGAAGGTAAGTTGA	FM_240	VA	NYGC	MG	Homeo	Homeo_PICALM
FM_240-ATCCCTGTCTATTGTC	FM_240	VA	NYGC	MG	ADAM	ADAM_GPNMB
FM_240-ACAGAAAGTGTGCTTA	FM_240	VA	NYGC	MG	Adapt	Adapt_HSPA1A
FM_240-CTACCCATCCAGTACA	FM_240	VA	NYGC	MG	ADAM	ADAM_GPNMB
FM_240-TGAGACTAGAAGCGCT	FM_240	VA	NYGC	MG	ADAM	ADAM_GPNMB
FM_240-GATCATGCAAATCGGG	FM_240	VA	NYGC	MG	ADAM	ADAM_GPNMB
FM_240-GAAGAATAGGTACAAT	FM_240	VA	NYGC	MG	ADAM	ADAM_GPNMB
FM_240-TACCCGTAGATCACTC	FM_240	VA	NYGC	MG	ADAM	ADAM_GPNMB
FM_240-ATCGTAGTCTCGCAGG	FM_240	VA	NYGC	MG	ADAM	ADAM_GPNMB
FM_240-AGTCATGAGCGACTTT	FM_240	VA	NYGC	PVM	PVM	PVM_CD163
FM_240-TCATTACGTCCTCCTA	FM_240	VA	NYGC	MG	ADAM	ADAM_GPNMB
FM_240-CGATCGGTCCAGTACA	FM_240	VA	NYGC	MG	ADAM	ADAM_GPNMB
FM_240-CCTCCTCTCGCCATAA	FM_240	VA	NYGC	MG	ADAM	ADAM_GPNMB
FM_240-GTGAGCCAGAGAGCGG	FM_240	VA	NYGC	MG	ADAM	ADAM_GPNMB
FM_240-CATGCGGCAGACAATA	FM_240	VA	NYGC	PVM	PVM	PVM_CD163
FM_240-GGGTCACCACCTCTAC	FM_240	VA	NYGC	MG	ADAM	ADAM_GPNMB
FM_240-ACACTGACACGCTGTG	FM_240	VA	NYGC	MG	Adapt	Adapt_HSPA1A
FM_240-TGTACAGAGTCTCTGA	FM_240	VA	NYGC	MG	Adapt	Adapt_HIF1A
FM_240-GACAGCCCAGTCGAGA	FM_240	VA	NYGC	MG	ADAM	ADAM_GPNMB
FM_240-TTCGATTCACGTACAT	FM_240	VA	NYGC	MG	Homeo	Homeo_PICALM
FM_240-TAACTTCGTTCTCACC	FM_240	VA	NYGC	MG	exAM	exAM_ERN1
FM_240-TCCGAAACAGACCATT	FM_240	VA	NYGC	MG	ADAM	ADAM_GPNMB
FM_240-TCCTTTCTCATACGGT	FM_240	VA	NYGC	MG	ADAM	ADAM_GPNMB
FM_240-ACTTAGGAGCCTGAAG	FM_240	VA	NYGC	MG	ADAM	ADAM_GPNMB
FM_240-TCTAACTCATGACTCA	FM_240	VA	NYGC	MG	ADAM	ADAM_GPNMB
FM_240-TAGCACACACGACGCT	FM_240	VA	NYGC	MG	ADAM	ADAM_GPNMB
FM_240-TCCTTCTAGCTGAAAT	FM_240	VA	NYGC	MG	Adapt	Adapt_HSPA1A
FM_240-TCAGTGACAGCAGTTT	FM_240	VA	NYGC	MG	ADAM	ADAM_GPNMB
FM_240-TGCTTCGGTCGTATTG	FM_240	VA	NYGC	MG	ADAM	ADAM_GPNMB
FM_240-AAAGGTACACAGTCCG	FM_240	VA	NYGC	PVM	PVM	PVM_CD163
FM_240-ACAGAAATCGCGGTAC	FM_240	VA	NYGC	MG	Adapt	Adapt_IFI44L
FM_240-AGACCCGTCCTCAGAA	FM_240	VA	NYGC	MG	ADAM	ADAM_GPNMB
FM_240-TTTCATGTCTGTACAG	FM_240	VA	NYGC	MG	Homeo	Homeo_PICALM
FM_240-TGCACGGGTCTTGAAC	FM_240	VA	NYGC	MG	Homeo	Homeo_PICALM
FM_240-AGTGTTGTCACCTCGT	FM_240	VA	NYGC	PVM	PVM	PVM_CD163
FM_240-CGTCAAATCGTTAGAC	FM_240	VA	NYGC	MG	ADAM	ADAM_GPNMB
FM_240-TCGCACTAGAAGGCTC	FM_240	VA	NYGC	MG	ADAM	ADAM_GPNMB
FM_240-CGTGCTTCAAAGCTAA	FM_240	VA	NYGC	MG	ADAM	ADAM_GPNMB
FM_240-CAACAACGTAGCGAGT	FM_240	VA	NYGC	MG	ADAM	ADAM_GPNMB
FM_240-TTAGGGTTCACACCCT	FM_240	VA	NYGC	MG	ADAM	ADAM_GPNMB
FM_240-GGGATCCAGCGTTAGG	FM_240	VA	NYGC	PVM	PVM	PVM_CD163
FM_240-TGACAGTCAAGGCCTC	FM_240	VA	NYGC	MG	ADAM	ADAM_GPNMB
FM_240-AGACAGGTCTCTCAAT	FM_240	VA	NYGC	MG	ADAM	ADAM_GPNMB
FM_240-CCTCACAAGTTGCCTA	FM_240	VA	NYGC	MG	ADAM	ADAM_GPNMB
FM_240-TTCCAATTCGCCGATG	FM_240	VA	NYGC	MG	Adapt	Adapt_HIST
FM_240-ACAGAAATCCGTAGGC	FM_240	VA	NYGC	PVM	PVM	PVM_CD163
FM_240-CTTGAGATCAACTGAC	FM_240	VA	NYGC	MG	ADAM	ADAM_GPNMB
FM_240-CTCGAGGCAGCACCCA	FM_240	VA	NYGC	MG	Adapt	Adapt_HSPA1A
FM_240-GGCTTGGCACTGAGGA	FM_240	VA	NYGC	MG	ADAM	ADAM_GPNMB
FM_240-GGTAGAGAGTAGGAAG	FM_240	VA	NYGC	MG	ADAM	ADAM_GPNMB
FM_240-ATGGGAGTCTCAAAGC	FM_240	VA	NYGC	MG	ADAM	ADAM_GPNMB
FM_240-TTACTGTGTATCGTAC	FM_240	VA	NYGC	MG	Homeo	Homeo_PICALM
FM_240-TCGAACATCAGCCCAG	FM_240	VA	NYGC	MG	Homeo	Homeo_PICALM
FM_240-GTTACGACAAGCGGAT	FM_240	VA	NYGC	MG	ADAM	ADAM_GPNMB
FM_240-ACCCAAACATACACCA	FM_240	VA	NYGC	MG	exAM	exAM_ERN1
FM_240-ACCCTCAAGTAGGCCA	FM_240	VA	NYGC	MG	ADAM	ADAM_GPNMB
FM_240-CTGGACGTCGGACCAC	FM_240	VA	NYGC	MG	Adapt	Adapt_HSPA1A
FM_240-GTGAGTTGTATTCTCT	FM_240	VA	NYGC	MG	Adapt	Adapt_AIF1
FM_240-AACCACAAGACCATTC	FM_240	VA	NYGC	MG	ADAM	ADAM_GPNMB
FM_240-TTTCACACATCGCTGG	FM_240	VA	NYGC	MG	Adapt	Adapt_HSPA1A
FM_240-ACAGCCGGTAGACTGG	FM_240	VA	NYGC	MG	Adapt	Adapt_AIF1
FM_240-TCATTTGCATCCGAAT	FM_240	VA	NYGC	MG	ADAM	ADAM_GPNMB
FM_240-CAGTTCCAGTGCAGGT	FM_240	VA	NYGC	MG	Homeo	Homeo_PICALM
FM_240-TAGTGCACACACCTAA	FM_240	VA	NYGC	MG	ADAM	ADAM_GPNMB
FM_240-CATTCTAGTGGTACAG	FM_240	VA	NYGC	MG	ADAM	ADAM_GPNMB
FM_240-ACGGTCGGTCAAGCCC	FM_240	VA	NYGC	MG	Homeo	Homeo_PICALM
FM_240-GCAGTTAAGCTCTGTA	FM_240	VA	NYGC	MG	ADAM	ADAM_GPNMB
FM_240-AACAACCCACCAGGTC	FM_240	VA	NYGC	MG	ADAM	ADAM_GPNMB
FM_240-TAGATCGGTGCGAACA	FM_240	VA	NYGC	MG	ADAM	ADAM_GPNMB
FM_240-GAATAGACATCTATCT	FM_240	VA	NYGC	MG	ADAM	ADAM_GPNMB
FM_240-TGACAGTAGGAATGTT	FM_240	VA	NYGC	MG	ADAM	ADAM_GPNMB
FM_240-TTTGGAGGTATTTCGG	FM_240	VA	NYGC	MG	ADAM	ADAM_GPNMB
FM_240-CCTCAGTCAGGGATAC	FM_240	VA	NYGC	MG	ADAM	ADAM_GPNMB
FM_240-AACAAGAAGTGCAGCA	FM_240	VA	NYGC	MG	ADAM	ADAM_GPNMB
FM_240-ACGGTTATCCACGTGG	FM_240	VA	NYGC	MG	ADAM	ADAM_GPNMB
FM_240-GGCTGTGAGGTCGAGT	FM_240	VA	NYGC	MG	Homeo	Homeo_PICALM
FM_240-GGAACCCAGGCATCGA	FM_240	VA	NYGC	MG	ADAM	ADAM_GPNMB
FM_240-GCTACCTTCCCGAGTG	FM_240	VA	NYGC	MG	ADAM	ADAM_GPNMB
FM_240-ACCATTTGTCTCCCTA	FM_240	VA	NYGC	MG	ADAM	ADAM_GPNMB
FM_240-CTTTCAAGTCCCTCAT	FM_240	VA	NYGC	MG	ADAM	ADAM_GPNMB
FM_240-GCATCTCCAAGCGAAC	FM_240	VA	NYGC	MG	Adapt	Adapt_HSPA1A
FM_240-GGTGTTAAGTACCCTA	FM_240	VA	NYGC	MG	Homeo	Homeo_PICALM
FM_240-CATTCTAGTCGGAACA	FM_240	VA	NYGC	MG	ADAM	ADAM_GPNMB
FM_240-ACGATCAGTTTACACG	FM_240	VA	NYGC	MG	Homeo	Homeo_PICALM
FM_240-CACTAAGGTATGAGCG	FM_240	VA	NYGC	MG	Homeo	Homeo_PICALM
FM_240-GTGGAGAGTTGTACGT	FM_240	VA	NYGC	MG	ADAM	ADAM_GPNMB
FM_240-CACTGTCTCGCCTTTG	FM_240	VA	NYGC	MG	ADAM	ADAM_GPNMB
FM_240-TCTACCGAGCGGGTAT	FM_240	VA	NYGC	MG	ADAM	ADAM_GPNMB
FM_240-TCATCCGCACGAGAAC	FM_240	VA	NYGC	MG	ADAM	ADAM_GPNMB
FM_240-CTGCCATTCTACGGGC	FM_240	VA	NYGC	MG	ADAM	ADAM_GPNMB
FM_240-GTCAAGTTCATGAGGG	FM_240	VA	NYGC	MG	ADAM	ADAM_GPNMB
FM_240-TATTCCATCTTTGGAG	FM_240	VA	NYGC	MG	ADAM	ADAM_GPNMB
FM_240-GCCTGTTCAACACAGG	FM_240	VA	NYGC	MG	Adapt	Adapt_HSPA1A
FM_240-AGGTGTTAGTCTCGTA	FM_240	VA	NYGC	MG	ADAM	ADAM_GPNMB
FM_240-CATAGACAGTATCCTG	FM_240	VA	NYGC	MG	Adapt	Adapt_HIF1A
FM_240-CGTGTCTCAGTTGTTG	FM_240	VA	NYGC	MG	Homeo	Homeo_PICALM
FM_240-AGCTTCCCAAGTGGCA	FM_240	VA	NYGC	MG	ADAM	ADAM_GPNMB
FM_240-TCTACCGAGGCGCTCT	FM_240	VA	NYGC	MG	ADAM	ADAM_GPNMB
FM_240-TATACCTTCATCGGGC	FM_240	VA	NYGC	MG	ADAM	ADAM_GPNMB
FM_240-CACATGAAGACGTCCC	FM_240	VA	NYGC	MG	ADAM	ADAM_GPNMB
FM_240-ATCCACCTCATAGCAC	FM_240	VA	NYGC	MG	Homeo	Homeo_PICALM
FM_240-ATTCCATTCTACGGGC	FM_240	VA	NYGC	MG	ADAM	ADAM_GPNMB
FM_240-AATGAAGTCGCACGAC	FM_240	VA	NYGC	MG	ADAM	ADAM_GPNMB
FM_240-CTGCGAGGTGAGTTGG	FM_240	VA	NYGC	MG	ADAM	ADAM_GPNMB
FM_240-ACCCTTGAGGATTACA	FM_240	VA	NYGC	MG	ADAM	ADAM_GPNMB
FM_240-AGGAAATCATTGGGAG	FM_240	VA	NYGC	MG	Adapt	Adapt_HSPA1A
FM_240-CCAATGATCTCAACGA	FM_240	VA	NYGC	PVM	PVM	PVM_CD163
FM_240-CCTACGTGTATTGGCT	FM_240	VA	NYGC	MG	ADAM	ADAM_GPNMB
FM_240-AAGACTCGTTCGGCGT	FM_240	VA	NYGC	MG	Homeo	Homeo_PICALM
FM_240-TCTCACGCACGTAGAG	FM_240	VA	NYGC	MG	ADAM	ADAM_GPNMB
FM_240-AGTAGTCAGGTGCTGA	FM_240	VA	NYGC	MG	Homeo	Homeo_PICALM
FM_240-GTAACCATCAGGAGAC	FM_240	VA	NYGC	MG	ADAM	ADAM_GPNMB
FM_240-ACGTACATCCGGACTG	FM_240	VA	NYGC	MG	ADAM	ADAM_GPNMB
FM_240-GTGGGAACAAACGGCA	FM_240	VA	NYGC	MG	ADAM	ADAM_GPNMB
FM_240-AGGTAGGCAAAGGATT	FM_240	VA	NYGC	PVM	PVM	PVM_CD163
FM_240-CTCCTTTCATATGAAG	FM_240	VA	NYGC	MG	ADAM	ADAM_GPNMB
FM_240-GGGTCTGAGGCTCTAT	FM_240	VA	NYGC	MG	ADAM	ADAM_GPNMB
FM_240-AGGACGAAGAAACCCG	FM_240	VA	NYGC	MG	ADAM	ADAM_GPNMB
FM_240-TCTCCGAAGTCTTCCC	FM_240	VA	NYGC	MG	Prolif	Prolif_MKI67
FM_240-CCGGTAGGTTCGGTCG	FM_240	VA	NYGC	MG	ADAM	ADAM_GPNMB
FM_240-ATTCATCGTGCCAAGA	FM_240	VA	NYGC	MG	ADAM	ADAM_GPNMB
FM_240-GATGCTAAGATCCGAG	FM_240	VA	NYGC	MG	Homeo	Homeo_PICALM
FM_240-AACCACAGTTCGGCTG	FM_240	VA	NYGC	MG	Homeo	Homeo_PICALM
FM_240-TCGGGACAGTTCTCTT	FM_240	VA	NYGC	MG	ADAM	ADAM_GPNMB
FM_240-GCTACAATCCGTGCGA	FM_240	VA	NYGC	MG	ADAM	ADAM_GPNMB
FM_240-GAAACCTCAAAGAGTT	FM_240	VA	NYGC	MG	ADAM	ADAM_GPNMB
FM_240-GTAATGCCAAACTAAG	FM_240	VA	NYGC	MG	ADAM	ADAM_GPNMB
FM_240-TATCTTGCAATAGTCC	FM_240	VA	NYGC	MG	ADAM	ADAM_GPNMB
FM_240-TCACATTGTGCCTGCA	FM_240	VA	NYGC	MG	ADAM	ADAM_GPNMB
FM_240-ATTCATCTCACAAGAA	FM_240	VA	NYGC	MG	ADAM	ADAM_GPNMB
FM_240-CTGCCATAGAATCGAT	FM_240	VA	NYGC	MG	ADAM	ADAM_GPNMB
FM_240-AGAGCAGAGTCGAGGT	FM_240	VA	NYGC	MG	ADAM	ADAM_GPNMB
FM_240-AGATCGTGTCTGTAAC	FM_240	VA	NYGC	MG	ADAM	ADAM_GPNMB
FM_240-GCCGTGACAATACGCT	FM_240	VA	NYGC	MG	Homeo	Homeo_PICALM
FM_240-ATCCCTGAGGTCGTCC	FM_240	VA	NYGC	MG	ADAM	ADAM_GPNMB
FM_240-TATCTTGCAATATCCG	FM_240	VA	NYGC	MG	Homeo	Homeo_PICALM
FM_240-GCGGATCCATCGATGT	FM_240	VA	NYGC	MG	ADAM	ADAM_GPNMB
FM_240-TCGCAGGTCATGGGAG	FM_240	VA	NYGC	MG	ADAM	ADAM_GPNMB
FM_240-CTCAGGGCAGTTCCAA	FM_240	VA	NYGC	MG	ADAM	ADAM_GPNMB
FM_240-CGTCCATAGAGACAAG	FM_240	VA	NYGC	MG	Homeo	Homeo_PICALM
FM_240-TGCATCCGTGATACTC	FM_240	VA	NYGC	MG	Adapt	Adapt_HSPA1A
FM_240-TCCACGTGTGAGTCAG	FM_240	VA	NYGC	MG	ADAM	ADAM_GPNMB
FM_240-CACTAAGAGCGACTAG	FM_240	VA	NYGC	MG	Adapt	Adapt_IFI44L
FM_240-ACCGTTCAGGGTTAAT	FM_240	VA	NYGC	MG	ADAM	ADAM_GPNMB
FM_240-TGTAAGCGTAATGCGG	FM_240	VA	NYGC	MG	ADAM	ADAM_GPNMB
FM_240-TCTCAGCGTGCCTACG	FM_240	VA	NYGC	MG	ADAM	ADAM_GPNMB
FM_240-TCAGGTAGTGTGTCGC	FM_240	VA	NYGC	MG	ADAM	ADAM_GPNMB
FM_240-GGGTATTTCACTGAAC	FM_240	VA	NYGC	MG	Adapt	Adapt_HSPA1A
FM_240-TGATCAGTCAAATGCC	FM_240	VA	NYGC	MG	exAM	exAM_ERN1
FM_240-TGAGGTTTCGGAGATG	FM_240	VA	NYGC	MG	Homeo	Homeo_PICALM
FM_240-CCTCAGTTCTATCGGA	FM_240	VA	NYGC	MG	ADAM	ADAM_GPNMB
FM_240-TAATTCCCAATCAAGA	FM_240	VA	NYGC	MG	ADAM	ADAM_GPNMB
FM_240-TGACGCGGTTAGAGAT	FM_240	VA	NYGC	MG	Adapt	Adapt_HSPA1A
FM_240-CTCCACACATAGGTAA	FM_240	VA	NYGC	PVM	PVM	PVM_CD163
FM_240-ACTGTGACAGTGTATC	FM_240	VA	NYGC	MG	ADAM	ADAM_GPNMB
FM_240-ATCACAGCACAAGCTT	FM_240	VA	NYGC	MG	ADAM	ADAM_GPNMB
FM_240-CTTCCTTTCTCCACTG	FM_240	VA	NYGC	MG	ADAM	ADAM_GPNMB
FM_240-CAGTTCCTCATCCTGC	FM_240	VA	NYGC	MG	Adapt	Adapt_HSPA1A
FM_240-GTAGCTAGTTGCCTAA	FM_240	VA	NYGC	MG	ADAM	ADAM_GPNMB
FM_240-CGGAATTTCAGGAAGC	FM_240	VA	NYGC	MG	ADAM	ADAM_GPNMB
FM_240-GGTCACGGTACTCCCT	FM_240	VA	NYGC	MG	ADAM	ADAM_GPNMB
FM_240-GATCCCTAGCAAACAT	FM_240	VA	NYGC	MG	Homeo	Homeo_PICALM
FM_240-GTTTGGATCCTCATAT	FM_240	VA	NYGC	MG	exAM	exAM_ERN1
FM_240-TTCCGGTTCTTTCCGG	FM_240	VA	NYGC	MG	ADAM	ADAM_GPNMB
FM_240-TAAGCCATCTAGGCCG	FM_240	VA	NYGC	MG	ADAM	ADAM_GPNMB
FM_240-AAGGAATAGCACCTGC	FM_240	VA	NYGC	MG	Adapt	Adapt_HSPA1A
FM_240-CAGGCCACAGTAACCT	FM_240	VA	NYGC	MG	Homeo	Homeo_PICALM
FM_240-CACGTTCAGCACTTTG	FM_240	VA	NYGC	MG	Adapt	Adapt_HSPA1A
FM_240-GGATCTACAACATACC	FM_240	VA	NYGC	MG	ADAM	ADAM_GPNMB
FM_240-TACGGTATCGATACTG	FM_240	VA	NYGC	MG	ADAM	ADAM_GPNMB
FM_240-AATTTCCCAGCTGTCG	FM_240	VA	NYGC	MG	ADAM	ADAM_GPNMB
FM_240-ATCGATGCATCATGAC	FM_240	VA	NYGC	MG	ADAM	ADAM_GPNMB
FM_240-AGTTCCCGTTTGTTGG	FM_240	VA	NYGC	MG	ADAM	ADAM_GPNMB
FM_240-GACTATGTCAAGTTGC	FM_240	VA	NYGC	MG	ADAM	ADAM_GPNMB
FM_240-TCTGTCGTCTGCGGCA	FM_240	VA	NYGC	MG	Homeo	Homeo_PICALM
FM_240-CACTGAACAACTGGTT	FM_240	VA	NYGC	MG	ADAM	ADAM_GPNMB
FM_240-CGAGTTAAGACTGAGC	FM_240	VA	NYGC	MG	ADAM	ADAM_GPNMB
FM_240-TTTACTGTCGCGATCG	FM_240	VA	NYGC	MG	ADAM	ADAM_GPNMB
FM_240-TTTACTGAGGGACCAT	FM_240	VA	NYGC	MG	Adapt	Adapt_AIF1
FM_240-TTAGGCATCTATCGTT	FM_240	VA	NYGC	MG	ADAM	ADAM_GPNMB
FM_240-TATCGCCGTTCGAAGG	FM_240	VA	NYGC	MG	ADAM	ADAM_GPNMB
FM_240-TGGGAGAAGTGTTCAC	FM_240	VA	NYGC	MG	Homeo	Homeo_PICALM
FM_240-GTTGCGGAGGCGTTAG	FM_240	VA	NYGC	MG	ADAM	ADAM_GPNMB
FM_240-TCTACATCACAAGTGG	FM_240	VA	NYGC	MG	ADAM	ADAM_GPNMB
FM_240-ATGGGAGGTCTAACGT	FM_240	VA	NYGC	MG	ADAM	ADAM_GPNMB
FM_240-CATAGACAGGTAGTCG	FM_240	VA	NYGC	MG	Adapt	Adapt_HSPA1A
FM_240-ACGTAGTCAGCCGTTG	FM_240	VA	NYGC	MG	ADAM	ADAM_GPNMB
FM_240-TTACTGTAGCGATGAC	FM_240	VA	NYGC	MG	ADAM	ADAM_GPNMB
FM_240-AGGTTGTCATCATTGG	FM_240	VA	NYGC	MG	Adapt	Adapt_AIF1
FM_240-ATGAGGGCAAGACGAC	FM_240	VA	NYGC	MG	ADAM	ADAM_GPNMB
FM_240-TATTGGGAGAGGCCAT	FM_240	VA	NYGC	MG	ADAM	ADAM_GPNMB
FM_240-TGGAGAGGTTGCTGAT	FM_240	VA	NYGC	MG	Adapt	Adapt_HSPA1A
FM_240-AGTCACACACTCCTTG	FM_240	VA	NYGC	MG	Homeo	Homeo_PICALM
FM_240-ACAGGGAGTCACAGAG	FM_240	VA	NYGC	MG	Adapt	Adapt_HSPA1A
FM_240-AGGGTTTAGGTAACTA	FM_240	VA	NYGC	MG	ADAM	ADAM_GPNMB
FM_240-ACTTCGCGTGCGACAA	FM_240	VA	NYGC	MG	ADAM	ADAM_GPNMB
FM_240-GGGTGAACACAACGTT	FM_240	VA	NYGC	MG	Adapt	Adapt_HSPA1A
FM_240-GTGGTTAGTGACTGAG	FM_240	VA	NYGC	MG	ADAM	ADAM_GPNMB
FM_240-CTACGGGCACGGTCTG	FM_240	VA	NYGC	MG	ADAM	ADAM_GPNMB
FM_240-TGCATGAGTGGACAGT	FM_240	VA	NYGC	PVM	PVM	PVM_CD163
FM_240-CAATGACTCATGCGGC	FM_240	VA	NYGC	MG	ADAM	ADAM_GPNMB
FM_240-ATTCAGGGTCTCGCGA	FM_240	VA	NYGC	MG	exAM	exAM_ERN1
FM_240-CAGAGCCAGTAAACGT	FM_240	VA	NYGC	MG	ADAM	ADAM_GPNMB
FM_240-TTTCATGCATTATGCG	FM_240	VA	NYGC	MG	ADAM	ADAM_GPNMB
FM_240-CGGGTCAGTGAATATG	FM_240	VA	NYGC	MG	ADAM	ADAM_GPNMB
FM_240-AGAGAGCCATTGTGCA	FM_240	VA	NYGC	MG	ADAM	ADAM_GPNMB
FM_240-CAACAGTCAAACGAGC	FM_240	VA	NYGC	PVM	PVM	PVM_CD163
FM_240-CTTCAATCAACACGAG	FM_240	VA	NYGC	MG	ADAM	ADAM_GPNMB
FM_240-CAACGGCAGTAGGAAG	FM_240	VA	NYGC	MG	ADAM	ADAM_GPNMB
FM_240-ATGCCTCGTGAACCGA	FM_240	VA	NYGC	MG	ADAM	ADAM_GPNMB
FM_240-TTTGACTTCGGTATGT	FM_240	VA	NYGC	PVM	PVM	PVM_CD163
FM_240-GAAGTAAGTATAGGAT	FM_240	VA	NYGC	MG	ADAM	ADAM_GPNMB
FM_240-CATGCAAGTAGCACAG	FM_240	VA	NYGC	MG	Adapt	Adapt_HIF1A
FM_240-TTTAGTCCATTAAAGG	FM_240	VA	NYGC	MG	ADAM	ADAM_GPNMB
FM_240-ATGGGAGAGCCAGACA	FM_240	VA	NYGC	MG	ADAM	ADAM_GPNMB
FM_240-AGAAGCGAGGTAAGAG	FM_240	VA	NYGC	MG	ADAM	ADAM_GPNMB
FM_240-ATCACGATCGGTAACT	FM_240	VA	NYGC	MG	ADAM	ADAM_GPNMB
FM_240-AAGTACCGTGTTACAC	FM_240	VA	NYGC	MG	ADAM	ADAM_GPNMB
FM_240-TCTGGCTTCAACCCGG	FM_240	VA	NYGC	MG	ADAM	ADAM_GPNMB
FM_240-ACTATTCGTAAGTAGT	FM_240	VA	NYGC	MG	ADAM	ADAM_GPNMB
FM_240-TCACACCTCCAAACCA	FM_240	VA	NYGC	MG	Adapt	Adapt_HSPA1A
FM_240-CTCCAACCAGAGGTTG	FM_240	VA	NYGC	MG	Homeo	Homeo_PICALM
FM_240-CTTAGGACAGAGTGTG	FM_240	VA	NYGC	MG	ADAM	ADAM_GPNMB
FM_240-GCCAGGTAGCGCGTTC	FM_240	VA	NYGC	MG	ADAM	ADAM_GPNMB
FM_240-TGTGAGTGTGGTAACG	FM_240	VA	NYGC	MG	Homeo	Homeo_PICALM
FM_240-GCTACCTGTTGCCGAC	FM_240	VA	NYGC	MG	ADAM	ADAM_GPNMB
FM_240-CGTAAGTGTCGCTTAA	FM_240	VA	NYGC	MG	Homeo	Homeo_PICALM
FM_240-TCACTCGGTACTGCGC	FM_240	VA	NYGC	MG	ADAM	ADAM_GPNMB
FM_240-TCCGGGATCATGGTAC	FM_240	VA	NYGC	PVM	PVM	PVM_CD163
FM_240-CCGGACACAACTGGTT	FM_240	VA	NYGC	MG	Adapt	Adapt_HSPA1A
FM_240-GCATCTCAGTCTACCA	FM_240	VA	NYGC	MG	ADAM	ADAM_GPNMB
FM_240-TTCGCTGAGAATACAC	FM_240	VA	NYGC	MG	Homeo	Homeo_PICALM
FM_240-GTTGTGACATGTAACC	FM_240	VA	NYGC	MG	ADAM	ADAM_GPNMB
FM_240-TAATCTCCATAGTCGT	FM_240	VA	NYGC	MG	Adapt	Adapt_HIST
FM_240-TCAGTCCCACGCACCA	FM_240	VA	NYGC	MG	ADAM	ADAM_GPNMB
FM_240-TGCGATACAGACACCC	FM_240	VA	NYGC	MG	ADAM	ADAM_GPNMB
FM_240-TTAATCCGTCGCATCG	FM_240	VA	NYGC	MG	Homeo	Homeo_PICALM
FM_240-TAGGTACGTGGAAGTC	FM_240	VA	NYGC	MG	Homeo	Homeo_PICALM
FM_240-GGGTTATAGCTCAGAG	FM_240	VA	NYGC	MG	ADAM	ADAM_GPNMB
FM_240-ACTCTCGCAAGTCATC	FM_240	VA	NYGC	MG	ADAM	ADAM_GPNMB
FM_240-GTTACGATCGACGACC	FM_240	VA	NYGC	MG	ADAM	ADAM_GPNMB
FM_240-TAATCTCTCTGCTTTA	FM_240	VA	NYGC	MG	ADAM	ADAM_GPNMB
FM_240-CTACTATCAGTCCGTG	FM_240	VA	NYGC	MG	exAM	exAM_ERN1
FM_240-TCTACATTCATCACAG	FM_240	VA	NYGC	MG	ADAM	ADAM_GPNMB
FM_240-TGCTTCGAGTAAGGGA	FM_240	VA	NYGC	MG	ADAM	ADAM_GPNMB
FM_240-TGCAGGCTCTAGATCG	FM_240	VA	NYGC	MG	Adapt	Adapt_HSPA1A
FM_240-TCCTAATCATCAGCAT	FM_240	VA	NYGC	MG	ADAM	ADAM_GPNMB
FM_240-AGTACCATCGCAACAT	FM_240	VA	NYGC	MG	Homeo	Homeo_PICALM
FM_240-TTGCTGCGTTGCAAGG	FM_240	VA	NYGC	PVM	PVM	PVM_CD163
FM_240-TACGGGCTCTACAGGT	FM_240	VA	NYGC	PVM	PVM	PVM_CD163
FM_240-TTCCTTCTCCACGTGG	FM_240	VA	NYGC	MG	ADAM	ADAM_GPNMB
FM_240-AATAGAGCAGACTGCC	FM_240	VA	NYGC	MG	Adapt	Adapt_HSPA1A
FM_240-GTAGAAATCCTCTGCA	FM_240	VA	NYGC	MG	ADAM	ADAM_GPNMB
FM_240-ACTTTGTCATCCAACA	FM_240	VA	NYGC	MG	Adapt	Adapt_AIF1
FM_240-TGTGATGAGAATAACC	FM_240	VA	NYGC	MG	Homeo	Homeo_PICALM
FM_240-GATCATGGTCCGATCG	FM_240	VA	NYGC	PVM	PVM	PVM_CD163
FM_240-AGGGAGTAGAGTCAAT	FM_240	VA	NYGC	MG	ADAM	ADAM_GPNMB
FM_240-CAATACGAGCAATTAG	FM_240	VA	NYGC	MG	ADAM	ADAM_GPNMB
FM_240-GTGGAAGGTAGCTTGT	FM_240	VA	NYGC	MG	Homeo	Homeo_PICALM
FM_240-ATAGACCCATGTGTCA	FM_240	VA	NYGC	MG	Homeo	Homeo_PICALM
FM_240-CTAACCCAGGAAAGGT	FM_240	VA	NYGC	PVM	PVM	PVM_CD163
FM_240-TGCTCCAAGCTGGTGA	FM_240	VA	NYGC	MG	Adapt	Adapt_HIST
FM_240-ATGACCATCGCCAGTG	FM_240	VA	NYGC	MG	Homeo	Homeo_PICALM
FM_240-TGTTTGTCAGTGGTGA	FM_240	VA	NYGC	MG	Homeo	Homeo_PICALM
FM_240-ATGAGTCTCGTCACCT	FM_240	VA	NYGC	MG	Adapt	Adapt_HIF1A
FM_240-TCCTCTTTCCAAGCAT	FM_240	VA	NYGC	MG	ADAM	ADAM_GPNMB
FM_240-AAACGCTCAGTGAGCA	FM_240	VA	NYGC	MG	ADAM	ADAM_GPNMB
FM_240-TGTTCATCAAGATGGC	FM_240	VA	NYGC	MG	Adapt	Adapt_HIF1A
FM_240-ATCGGATGTTCTCGTC	FM_240	VA	NYGC	MG	ADAM	ADAM_GPNMB
FM_240-CGAGGCTCATCTTTCA	FM_240	VA	NYGC	MG	ADAM	ADAM_GPNMB
FM_240-AAGATAGTCGCCAGTG	FM_240	VA	NYGC	MG	Adapt	Adapt_AIF1
FM_240-TACCGAATCGGTCTAA	FM_240	VA	NYGC	MG	ADAM	ADAM_GPNMB
FM_240-ACCCTTGAGCCGGAAT	FM_240	VA	NYGC	MG	ADAM	ADAM_GPNMB
FM_240-GGGACAATCGTCAAAC	FM_240	VA	NYGC	MG	ADAM	ADAM_GPNMB
FM_240-GCAACATGTTTCCATT	FM_240	VA	NYGC	MG	Adapt	Adapt_HSPA1A
FM_240-ATCTCTAAGGAGGCAG	FM_240	VA	NYGC	MG	exAM	exAM_ERN1
FM_240-TCGGATAGTTGACTAC	FM_240	VA	NYGC	MG	ADAM	ADAM_GPNMB
FM_240-TCATGCCGTGATAGTA	FM_240	VA	NYGC	MG	ADAM	ADAM_GPNMB
FM_240-CAACCTCGTTTCCCAC	FM_240	VA	NYGC	MG	Homeo	Homeo_PICALM
FM_240-CGTGAATGTCCTGGGT	FM_240	VA	NYGC	PVM	PVM	PVM_CD163
FM_240-ATTCCTACACTTCTCG	FM_240	VA	NYGC	MG	Homeo	Homeo_PICALM
FM_240-ACCTGTCGTTTCGGCG	FM_240	VA	NYGC	MG	Homeo	Homeo_PICALM
FM_240-TTCCTTCGTATTGAGA	FM_240	VA	NYGC	MG	ADAM	ADAM_GPNMB
FM_240-GGAGCAAAGAAATTGC	FM_240	VA	NYGC	MG	ADAM	ADAM_GPNMB
FM_240-TTCGGTCTCTGCTTTA	FM_240	VA	NYGC	MG	ADAM	ADAM_GPNMB
FM_240-GCCGTGACAATGCTCA	FM_240	VA	NYGC	PVM	PVM	PVM_CD163
FM_240-AAGTTCGCAACCACAT	FM_240	VA	NYGC	MG	ADAM	ADAM_GPNMB
FM_240-GTGGAAGGTGAGAGGG	FM_240	VA	NYGC	MG	ADAM	ADAM_GPNMB
FM_240-ATTGTTCCATGAGAAT	FM_240	VA	NYGC	MG	Homeo	Homeo_PICALM
FM_240-TACGCTCTCGGACTGC	FM_240	VA	NYGC	MG	ADAM	ADAM_GPNMB
FM_240-TTGTGGATCCTGTAAG	FM_240	VA	NYGC	MG	ADAM	ADAM_GPNMB
FM_240-ACAGCCGAGAAATTGC	FM_240	VA	NYGC	MG	Homeo	Homeo_PICALM
FM_240-CAGAGCCTCTCAGGCG	FM_240	VA	NYGC	PVM	PVM	PVM_CD163
FM_240-AAGTACCCAGGTTCAT	FM_240	VA	NYGC	MG	Homeo	Homeo_PICALM
FM_240-GCGATCGGTCACGCTG	FM_240	VA	NYGC	MG	Homeo	Homeo_PICALM
FM_240-CTGAGCGTCCCTTCCC	FM_240	VA	NYGC	MG	ADAM	ADAM_GPNMB
FM_240-ACTTTGTAGAATTTGG	FM_240	VA	NYGC	PVM	PVM	PVM_CD163
FM_240-GTGTGGCTCGAATGCT	FM_240	VA	NYGC	MG	Homeo	Homeo_PICALM
FM_240-CATTGAGTCTCGGCTT	FM_240	VA	NYGC	MG	ADAM	ADAM_GPNMB
FM_240-CCTCAACAGTCTCCTC	FM_240	VA	NYGC	MG	Homeo	Homeo_PICALM
FM_240-ACGTAACCAAGCGCTC	FM_240	VA	NYGC	MG	ADAM	ADAM_GPNMB
FM_240-GGAAGTGTCATGCATG	FM_240	VA	NYGC	MG	ADAM	ADAM_GPNMB
FM_240-ACGGTTATCGCAACAT	FM_240	VA	NYGC	MG	ADAM	ADAM_GPNMB
FM_240-GACTGATAGTGTCATC	FM_240	VA	NYGC	MG	ADAM	ADAM_GPNMB
FM_240-CGGACACTCGTACACA	FM_240	VA	NYGC	MG	Homeo	Homeo_PICALM
FM_240-CGCATGGTCCGCTGTT	FM_240	VA	NYGC	MG	ADAM	ADAM_GPNMB
FM_240-CCGAACGAGTTGTCAC	FM_240	VA	NYGC	MG	ADAM	ADAM_GPNMB
FM_240-TCTCCGATCGACGAGA	FM_240	VA	NYGC	MG	ADAM	ADAM_GPNMB
FM_240-TCAATCTCAACCGCCA	FM_240	VA	NYGC	MG	Adapt	Adapt_HSPA1A
FM_240-GGTAGAGAGCTAGAGC	FM_240	VA	NYGC	MG	Adapt	Adapt_HSPA1A
FM_240-CTCCCAACAAGCTGCC	FM_240	VA	NYGC	PVM	PVM	PVM_CD163
FM_240-GATAGAACAACCTAAC	FM_240	VA	NYGC	MG	Homeo	Homeo_PICALM
FM_240-TGCGGCAGTGAACGGT	FM_240	VA	NYGC	MG	ADAM	ADAM_GPNMB
FM_240-GTCTTTAGTGGTACAG	FM_240	VA	NYGC	MG	Adapt	Adapt_HSPA1A
FM_240-TACCCGTTCCGGCAGT	FM_240	VA	NYGC	MG	Adapt	Adapt_HSPA1A
FM_240-CTTTCGGGTCGTTCAA	FM_240	VA	NYGC	MG	Homeo	Homeo_PICALM
FM_240-GGAGAACGTCTGATAC	FM_240	VA	NYGC	MG	ADAM	ADAM_GPNMB
FM_240-TTAGGGTCAGCCGTCA	FM_240	VA	NYGC	MG	ADAM	ADAM_GPNMB
FM_240-GTTGCTCCATCCCACT	FM_240	VA	NYGC	MG	Homeo	Homeo_PICALM
FM_240-GTTGTCCGTCATATGC	FM_240	VA	NYGC	MG	Homeo	Homeo_PICALM
FM_240-GCATGATTCATTTGGG	FM_240	VA	NYGC	MG	ADAM	ADAM_GPNMB
FM_240-GTCGAATCAGCTATAC	FM_240	VA	NYGC	MG	Homeo	Homeo_PICALM
FM_240-ACTATTCTCTCATAGG	FM_240	VA	NYGC	PVM	PVM	PVM_CD163
FM_240-GTTATGGAGTGCACTT	FM_240	VA	NYGC	MG	exAM	exAM_ERN1
FM_240-AACCACATCATCGGGC	FM_240	VA	NYGC	MG	Homeo	Homeo_PICALM
FM_240-GTCATTTTCAGCACCG	FM_240	VA	NYGC	PVM	PVM	PVM_CD163
FM_240-GAATAGATCTGCGTCT	FM_240	VA	NYGC	MG	ADAM	ADAM_GPNMB
FM_240-GAAATGAGTCCTGGTG	FM_240	VA	NYGC	MG	Homeo	Homeo_PICALM
FM_240-AGGACGAAGCATACTC	FM_240	VA	NYGC	MG	Adapt	Adapt_HSPA1A
FM_240-AGATAGATCGTCCATC	FM_240	VA	NYGC	MG	ADAM	ADAM_GPNMB
FM_240-TGTTCATCAAGAGAGA	FM_240	VA	NYGC	MG	ADAM	ADAM_GPNMB
FM_240-TACTTCATCCATCACC	FM_240	VA	NYGC	MG	ADAM	ADAM_GPNMB
FM_240-GCAGTTAGTAACATCC	FM_240	VA	NYGC	MG	Adapt	Adapt_AIF1
FM_240-TGAGTCACATCTATCT	FM_240	VA	NYGC	MG	ADAM	ADAM_GPNMB
FM_240-AGGTTGTTCTCGCTTG	FM_240	VA	NYGC	MG	ADAM	ADAM_GPNMB
FM_240-ACATCCCTCTTGGCTC	FM_240	VA	NYGC	MG	Adapt	Adapt_HIST
FM_240-CTCAGTCTCGAAGCCC	FM_240	VA	NYGC	MG	Homeo	Homeo_PICALM
FM_240-TATTCCATCGAATGCT	FM_240	VA	NYGC	MG	Homeo	Homeo_PICALM
FM_240-GCGATCGCAGCTCTGG	FM_240	VA	NYGC	MG	ADAM	ADAM_GPNMB
FM_240-AGACCATTCCTCTGCA	FM_240	VA	NYGC	MG	ADAM	ADAM_GPNMB
FM_240-ATCTTCACATCGATGT	FM_240	VA	NYGC	MG	ADAM	ADAM_GPNMB
FM_240-ACGATCACAATAGTAG	FM_240	VA	NYGC	MG	Adapt	Adapt_HSPA1A
FM_240-GAGAGGTGTTCCTAGA	FM_240	VA	NYGC	MG	Adapt	Adapt_HSPA1A
FM_240-TCACACCTCTCAACCC	FM_240	VA	NYGC	MG	ADAM	ADAM_GPNMB
FM_240-TCCATGCGTTTGGAAA	FM_240	VA	NYGC	MG	ADAM	ADAM_GPNMB
FM_240-GTCTAGAAGCACTCAT	FM_240	VA	NYGC	MG	ADAM	ADAM_GPNMB
FM_240-TCCTCCCAGACCTGGA	FM_240	VA	NYGC	MG	ADAM	ADAM_GPNMB
FM_240-GTGTCCTAGTTGCCTA	FM_240	VA	NYGC	MG	Homeo	Homeo_PICALM
FM_240-TTCCGGTAGCCATGCC	FM_240	VA	NYGC	MG	Adapt	Adapt_HSPA1A
FM_240-GGCGTCATCTGCATAG	FM_240	VA	NYGC	MG	Adapt	Adapt_HSPA1A
FM_240-CTCAGGGCATACCAGT	FM_240	VA	NYGC	MG	ADAM	ADAM_GPNMB
FM_240-GAAGCGACAACTGAAA	FM_240	VA	NYGC	MG	ADAM	ADAM_GPNMB
FM_240-ACCTACCAGGATATGT	FM_240	VA	NYGC	MG	exAM	exAM_ERN1
FM_240-ATGACCATCGGTTAGT	FM_240	VA	NYGC	MG	Homeo	Homeo_PICALM
FM_240-AGGTCTAAGTCGTCTA	FM_240	VA	NYGC	MG	Adapt	Adapt_IFI44L
FM_240-ATTTCACTCCGAGCTG	FM_240	VA	NYGC	MG	ADAM	ADAM_GPNMB
FM_240-ACTTAGGGTTATAGAG	FM_240	VA	NYGC	MG	ADAM	ADAM_GPNMB
FM_240-AAACGAAGTGTAACGG	FM_240	VA	NYGC	MG	ADAM	ADAM_GPNMB
FM_240-GACCCAGAGGAATCGC	FM_240	VA	NYGC	MG	Homeo	Homeo_PICALM
FM_240-AGACACTGTCAAAGTA	FM_240	VA	NYGC	MG	ADAM	ADAM_GPNMB
FM_240-CAGTTAGTCCTCGCAT	FM_240	VA	NYGC	MG	ADAM	ADAM_GPNMB
FM_240-GATCGTAAGCGATCGA	FM_240	VA	NYGC	MG	Adapt	Adapt_HSPA1A
FM_240-AGCTACATCACGATAC	FM_240	VA	NYGC	MG	ADAM	ADAM_GPNMB
FM_240-CTCAAGAGTGTAGTGG	FM_240	VA	NYGC	MG	Homeo	Homeo_PICALM
FM_240-GGAGATGAGTATTAGG	FM_240	VA	NYGC	MG	Adapt	Adapt_HSPA1A
FM_240-GATAGAAAGATGAAGG	FM_240	VA	NYGC	MG	Adapt	Adapt_HSPA1A
FM_240-CTCAGGGAGGTCTGGA	FM_240	VA	NYGC	MG	Adapt	Adapt_HSPA1A
FM_240-TGTGATGAGGCGCTTC	FM_240	VA	NYGC	MG	ADAM	ADAM_GPNMB
FM_240-GAAGAATCAAGCGGAT	FM_240	VA	NYGC	PVM	PVM	PVM_CD163
FM_240-GGGACCTGTTGCTGAT	FM_240	VA	NYGC	MG	Homeo	Homeo_PICALM
FM_240-CCACGTTAGGTCCCGT	FM_240	VA	NYGC	MG	ADAM	ADAM_GPNMB
FM_240-TCTCAGCAGTGCCCGT	FM_240	VA	NYGC	MG	ADAM	ADAM_GPNMB
FM_240-CTCTGGTTCATTCGGA	FM_240	VA	NYGC	MG	ADAM	ADAM_GPNMB
FM_240-TTGGATGCAGACGATG	FM_240	VA	NYGC	MG	ADAM	ADAM_GPNMB
FM_240-CTAACCCCATTGGATC	FM_240	VA	NYGC	MG	ADAM	ADAM_GPNMB
FM_240-ATTCTACGTGACTCTA	FM_240	VA	NYGC	MG	Homeo	Homeo_PICALM
FM_240-ACAACCAGTACTGCGC	FM_240	VA	NYGC	MG	ADAM	ADAM_GPNMB
FM_240-GGGTCTGAGGAGAATG	FM_240	VA	NYGC	MG	ADAM	ADAM_GPNMB
FM_240-AATGGCTAGCTGACCC	FM_240	VA	NYGC	PVM	PVM	PVM_CD163
FM_240-TCATCCGCATCCGTGG	FM_240	VA	NYGC	MG	Adapt	Adapt_HSPA1A
FM_240-GTTGTCCTCGGTTAGT	FM_240	VA	NYGC	PVM	PVM	PVM_CD163
FM_240-GCGAGAAGTAGAATAC	FM_240	VA	NYGC	MG	ADAM	ADAM_GPNMB
FM_240-GTTGTAGCACATCATG	FM_240	VA	NYGC	MG	Homeo	Homeo_PICALM
FM_240-CTTTCAAAGGTTCATC	FM_240	VA	NYGC	MG	Adapt	Adapt_HIF1A
FM_240-TGATGCACATGCCGAC	FM_240	VA	NYGC	MG	ADAM	ADAM_GPNMB
FM_240-ACTATCTAGGGATCTG	FM_240	VA	NYGC	MG	ADAM	ADAM_GPNMB
FM_240-TTCTGTAAGCATGTTC	FM_240	VA	NYGC	MG	ADAM	ADAM_GPNMB
FM_240-AACGAAAGTTCTCTAT	FM_240	VA	NYGC	MG	ADAM	ADAM_GPNMB
FM_240-AAAGGTAAGGTATAGT	FM_240	VA	NYGC	MG	ADAM	ADAM_GPNMB
FM_240-AGACTCAGTTCGTTCC	FM_240	VA	NYGC	MG	ADAM	ADAM_GPNMB
FM_240-AGGATCTCATTGCCTC	FM_240	VA	NYGC	MG	Homeo	Homeo_PICALM
FM_240-ATGCATGTCTGCTGAA	FM_240	VA	NYGC	MG	ADAM	ADAM_GPNMB
FM_240-TAGGGTTCACAAGTTC	FM_240	VA	NYGC	MG	ADAM	ADAM_GPNMB
FM_240-GCTGAATAGCTTCATG	FM_240	VA	NYGC	MG	ADAM	ADAM_GPNMB
FM_240-GAAGGGTAGCCTCAAT	FM_240	VA	NYGC	MG	Adapt	Adapt_HSPA1A
FM_240-CACCAAACAGTTTCGA	FM_240	VA	NYGC	MG	ADAM	ADAM_GPNMB
FM_240-AATTCCTTCGGCCCAA	FM_240	VA	NYGC	MG	ADAM	ADAM_GPNMB
FM_240-AGCTACATCTCATTAC	FM_240	VA	NYGC	MG	ADAM	ADAM_GPNMB
FM_240-ACGGTCGAGGTTACCT	FM_240	VA	NYGC	MG	ADAM	ADAM_GPNMB
FM_240-CCACCATTCGACGCGT	FM_240	VA	NYGC	MG	Homeo	Homeo_PICALM
FM_240-AAAGAACGTCCTATAG	FM_240	VA	NYGC	PVM	PVM	PVM_CD163
FM_240-CTCAATTCATTGAAAG	FM_240	VA	NYGC	MG	Homeo	Homeo_PICALM
FM_240-ACCAAACGTTCGGTCG	FM_240	VA	NYGC	MG	Homeo	Homeo_PICALM
FM_240-GGAAGTGAGTGCACTT	FM_240	VA	NYGC	MG	ADAM	ADAM_GPNMB
FM_240-TCGATTTGTTGCTCAA	FM_240	VA	NYGC	MG	Homeo	Homeo_PICALM
FM_240-ACCGTTCCAGTCACGC	FM_240	VA	NYGC	MG	Homeo	Homeo_PICALM
FM_240-GTACAACAGCCAGACA	FM_240	VA	NYGC	MG	Homeo	Homeo_PICALM
FM_240-GAAGGGTAGCGTATAA	FM_240	VA	NYGC	MG	Homeo	Homeo_PICALM
FM_240-CCCTTAGGTAAGCTCT	FM_240	VA	NYGC	MG	ADAM	ADAM_GPNMB
FM_240-GGAGGTAAGGTTGCCC	FM_240	VA	NYGC	PVM	PVM	PVM_CD163
FM_240-TCCTCCCTCATCACCC	FM_240	VA	NYGC	MG	ADAM	ADAM_GPNMB
FM_240-TCATGGATCTTCCTAA	FM_240	VA	NYGC	MG	ADAM	ADAM_GPNMB
FM_240-ATGTCTTCACTCATAG	FM_240	VA	NYGC	MG	Homeo	Homeo_PICALM
FM_240-TCGATTTAGGACACTG	FM_240	VA	NYGC	MG	Homeo	Homeo_PICALM
FM_240-CCTCACAAGTCCCAGC	FM_240	VA	NYGC	MG	ADAM	ADAM_GPNMB
FM_240-TCCATCGCAAACTCGT	FM_240	VA	NYGC	MG	Adapt	Adapt_HSPA1A
FM_240-GCACGGTAGACTCTTG	FM_240	VA	NYGC	MG	Homeo	Homeo_PICALM
FM_240-GTCCCATCAGGACTTT	FM_240	VA	NYGC	MG	ADAM	ADAM_GPNMB
FM_240-CGACAGCTCATGCATG	FM_240	VA	NYGC	MG	ADAM	ADAM_GPNMB
FM_240-TGATCTTCACATACTG	FM_240	VA	NYGC	MG	ADAM	ADAM_GPNMB
FM_240-CCGTTCATCTATCGGA	FM_240	VA	NYGC	MG	ADAM	ADAM_GPNMB
FM_240-GTGAGCCAGAATTTGG	FM_240	VA	NYGC	MG	ADAM	ADAM_GPNMB
FM_240-AGGAGGTTCTCCTACG	FM_240	VA	NYGC	MG	Homeo	Homeo_PICALM
FM_240-GATCGTACACGCGGTT	FM_240	VA	NYGC	MG	Adapt	Adapt_HSPA1A
FM_240-GAGACTTCAGCCGTTG	FM_240	VA	NYGC	MG	ADAM	ADAM_GPNMB
FM_240-GCCGTGAGTGCTTATG	FM_240	VA	NYGC	PVM	PVM	PVM_CD163
FM_240-CGCATGGTCGGTCTGG	FM_240	VA	NYGC	MG	ADAM	ADAM_GPNMB
FM_240-GTTACAGCAGTAGTTC	FM_240	VA	NYGC	MG	Homeo	Homeo_PICALM
FM_240-CCGATCTAGGGCAACT	FM_240	VA	NYGC	MG	ADAM	ADAM_GPNMB
FM_240-ATCAGGTGTTCCGTTC	FM_240	VA	NYGC	MG	ADAM	ADAM_GPNMB
FM_240-GTGGGAAAGGTGCTGA	FM_240	VA	NYGC	MG	exAM	exAM_ERN1
FM_240-TTACCATAGAGATTCA	FM_240	VA	NYGC	MG	ADAM	ADAM_GPNMB
FM_240-CATCGGGCAATGAGCG	FM_240	VA	NYGC	PVM	PVM	PVM_CD163
FM_240-GATTCGACAGAGGACT	FM_240	VA	NYGC	MG	ADAM	ADAM_GPNMB
FM_240-GACCGTGTCCTGTAAG	FM_240	VA	NYGC	MG	ADAM	ADAM_GPNMB
FM_240-TCAAGCATCGAAACAA	FM_240	VA	NYGC	MG	Adapt	Adapt_AIF1
FM_240-ACGCACGCAAATGGCG	FM_240	VA	NYGC	MG	ADAM	ADAM_GPNMB
FM_240-ACTTCCGTCGCGCCAA	FM_240	VA	NYGC	MG	ADAM	ADAM_GPNMB
FM_240-GTAACACTCGCCTAGG	FM_240	VA	NYGC	MG	ADAM	ADAM_GPNMB
FM_240-TCGTCCATCTCGACGG	FM_240	VA	NYGC	MG	ADAM	ADAM_GPNMB
FM_240-GGTTCTCAGTCACTGT	FM_240	VA	NYGC	MG	ADAM	ADAM_GPNMB
FM_240-GGTTCTCAGCTACTGT	FM_240	VA	NYGC	MG	ADAM	ADAM_GPNMB
FM_240-GCCCGAAGTCATCCGG	FM_240	VA	NYGC	MG	ADAM	ADAM_GPNMB
FM_240-GTGCTTCAGATCGCTT	FM_240	VA	NYGC	MG	ADAM	ADAM_GPNMB
FM_240-GGGCCATTCCGTGTGG	FM_240	VA	NYGC	MG	Adapt	Adapt_HIST
FM_240-AAGACTCTCGACTCCT	FM_240	VA	NYGC	MG	ADAM	ADAM_GPNMB
FM_240-AAATGGAGTCGACGCT	FM_240	VA	NYGC	MG	Homeo	Homeo_PICALM
FM_240-TCCATGCAGCGACTGA	FM_240	VA	NYGC	MG	ADAM	ADAM_GPNMB
FM_240-AATCACGTCCGATAGT	FM_240	VA	NYGC	MG	ADAM	ADAM_GPNMB
FM_240-GCTGGGTTCTTGTTAC	FM_240	VA	NYGC	MG	ADAM	ADAM_GPNMB
FM_240-AGCGCTGTCCGTCCTA	FM_240	VA	NYGC	MG	ADAM	ADAM_GPNMB
FM_240-AATGACCGTTCTGAGT	FM_240	VA	NYGC	MG	Homeo	Homeo_PICALM
FM_240-GCAGGCTGTGCCGTTG	FM_240	VA	NYGC	MG	Homeo	Homeo_PICALM
FM_240-TCACGCTCAAGCTCTA	FM_240	VA	NYGC	MG	ADAM	ADAM_GPNMB
FM_240-TAAGTCGTCACCTGTC	FM_240	VA	NYGC	MG	Adapt	Adapt_AIF1
FM_240-ATCACTTTCATCGCAA	FM_240	VA	NYGC	MG	Adapt	Adapt_HSPA1A
FM_240-AAAGAACAGCGCCATC	FM_240	VA	NYGC	MG	ADAM	ADAM_GPNMB
FM_240-ATGACCATCGGCCCAA	FM_240	VA	NYGC	MG	ADAM	ADAM_GPNMB
FM_240-AAAGGGCTCGTGTGGC	FM_240	VA	NYGC	MG	Homeo	Homeo_PICALM
FM_240-CACTGAAAGGTTACCT	FM_240	VA	NYGC	MG	Homeo	Homeo_PICALM
FM_240-GTTCCGTGTGACTGTT	FM_240	VA	NYGC	MG	ADAM	ADAM_GPNMB
FM_240-TGATGGTAGTGGGAAA	FM_240	VA	NYGC	MG	Homeo	Homeo_PICALM
FM_240-TGCAGTAGTTCTCGCT	FM_240	VA	NYGC	MG	Adapt	Adapt_HSPA1A
FM_240-GGGTCTGAGAACTGAT	FM_240	VA	NYGC	MG	Homeo	Homeo_PICALM
FM_240-GCTCAAATCAACTGGT	FM_240	VA	NYGC	MG	Homeo	Homeo_PICALM
FM_240-GTGAGTTTCCGTCAAA	FM_240	VA	NYGC	MG	ADAM	ADAM_GPNMB
FM_240-CCCTGATCACAACGAG	FM_240	VA	NYGC	MG	ADAM	ADAM_GPNMB
FM_240-TTGACCCAGAGACAAG	FM_240	VA	NYGC	MG	Adapt	Adapt_AIF1
FM_240-TCACTATGTGCAACGA	FM_240	VA	NYGC	MG	Adapt	Adapt_HIST
FM_240-TAAGCCAGTAGAGGAA	FM_240	VA	NYGC	MG	ADAM	ADAM_GPNMB
FM_240-GGTCACGAGTCATGGG	FM_240	VA	NYGC	MG	ADAM	ADAM_GPNMB
FM_240-TGTGTGAAGCGTGTTT	FM_240	VA	NYGC	MG	ADAM	ADAM_GPNMB
FM_240-CATTCCGGTTCAAGGG	FM_240	VA	NYGC	MG	ADAM	ADAM_GPNMB
FM_240-CTCTCGAAGTAGCAAT	FM_240	VA	NYGC	MG	ADAM	ADAM_GPNMB
FM_240-ATCGGATTCGACATTG	FM_240	VA	NYGC	MG	Adapt	Adapt_HSPA1A
FM_240-TGTGGCGTCCTCTAGC	FM_240	VA	NYGC	MG	Homeo	Homeo_PICALM
FM_240-CGCGTGACAGAGAATT	FM_240	VA	NYGC	MG	ADAM	ADAM_GPNMB
FM_240-AGATGCTTCTGATTCT	FM_240	VA	NYGC	PVM	PVM	PVM_CD163
FM_240-CTCAACCAGCGCTTCG	FM_240	VA	NYGC	MG	ADAM	ADAM_GPNMB
FM_240-TACCTCGTCGGATTAC	FM_240	VA	NYGC	MG	ADAM	ADAM_GPNMB
FM_240-CTGGCAGCATCGAAGG	FM_240	VA	NYGC	MG	ADAM	ADAM_GPNMB
FM_240-TATCAGGAGTCCGTCG	FM_240	VA	NYGC	MG	ADAM	ADAM_GPNMB
FM_240-AGGTGTTAGAACGTGC	FM_240	VA	NYGC	MG	exAM	exAM_ERN1
FM_240-TGTTTGTAGGTTGCCC	FM_240	VA	NYGC	MG	Adapt	Adapt_AIF1
FM_240-TGAGACTCAGACTCTA	FM_240	VA	NYGC	PVM	PVM	PVM_CD163
FM_240-TAGGAGGTCTCTCTAA	FM_240	VA	NYGC	MG	exAM	exAM_ERN1
FM_240-CTGTAGAGTCATCCCT	FM_240	VA	NYGC	MG	ADAM	ADAM_GPNMB
FM_240-TACTGCCCAGGATTCT	FM_240	VA	NYGC	MG	ADAM	ADAM_GPNMB
FM_240-CGAGAAGAGAATCGTA	FM_240	VA	NYGC	MG	Homeo	Homeo_PICALM
FM_240-CTACCTGGTAGAGGAA	FM_240	VA	NYGC	MG	ADAM	ADAM_GPNMB
FM_240-CAGTTAGCACCCTAAA	FM_240	VA	NYGC	MG	Homeo	Homeo_PICALM
FM_240-GTAGGAGCAAGATGTA	FM_240	VA	NYGC	MG	ADAM	ADAM_GPNMB
FM_240-AGATCGTTCGCTTGCT	FM_240	VA	NYGC	MG	ADAM	ADAM_GPNMB
FM_240-TTACGCCGTGATAGAT	FM_240	VA	NYGC	MG	ADAM	ADAM_GPNMB
FM_240-GGGCGTTGTTATTCCT	FM_240	VA	NYGC	MG	Homeo	Homeo_PICALM
FM_240-GTATTTCGTTTGTTCT	FM_240	VA	NYGC	MG	ADAM	ADAM_GPNMB
FM_240-CACTGAAGTAGACTGG	FM_240	VA	NYGC	MG	ADAM	ADAM_GPNMB
FM_240-GTAACACTCATAGGCT	FM_240	VA	NYGC	MG	ADAM	ADAM_GPNMB
FM_240-AAGAACAGTAGTCCTA	FM_240	VA	NYGC	MG	ADAM	ADAM_GPNMB
FM_240-TGCTTGCCAGAACATA	FM_240	VA	NYGC	MG	ADAM	ADAM_GPNMB
FM_240-CAAAGAAGTCCTATAG	FM_240	VA	NYGC	MG	ADAM	ADAM_GPNMB
FM_240-GGTAACTCAGAGGGTT	FM_240	VA	NYGC	MG	ADAM	ADAM_GPNMB
FM_240-TTCAGGACACCAGTAT	FM_240	VA	NYGC	MG	ADAM	ADAM_GPNMB
FM_240-AAACCCATCTTTCGAT	FM_240	VA	NYGC	MG	Homeo	Homeo_PICALM
FM_240-GAGACTTCAACGCATT	FM_240	VA	NYGC	PVM	PVM	PVM_CD163
FM_240-CCGAACGCAGCGACCT	FM_240	VA	NYGC	MG	ADAM	ADAM_GPNMB
FM_240-ACCAACAAGCCACCGT	FM_240	VA	NYGC	MG	exAM	exAM_ERN1
FM_240-TGTTCCGTCCCGTTCA	FM_240	VA	NYGC	MG	Homeo	Homeo_PICALM
FM_240-CACGAATAGCATCCCG	FM_240	VA	NYGC	MG	ADAM	ADAM_GPNMB
FM_240-GAAGGACCATCTCCCA	FM_240	VA	NYGC	MG	ADAM	ADAM_GPNMB
FM_240-TAGATCGAGCGCAATG	FM_240	VA	NYGC	MG	ADAM	ADAM_GPNMB
FM_240-TGTACAGAGTAGACAT	FM_240	VA	NYGC	MG	Adapt	Adapt_AIF1
FM_240-GAGATGGCATTCATCT	FM_240	VA	NYGC	MG	Homeo	Homeo_PICALM
FM_240-GCCATTCCAATTCGTG	FM_240	VA	NYGC	MG	Homeo	Homeo_PICALM
FM_240-ATGGGAGAGGCCATAG	FM_240	VA	NYGC	MG	Homeo	Homeo_PICALM
FM_240-AGGGCTCTCCGCGGAT	FM_240	VA	NYGC	MG	ADAM	ADAM_GPNMB
FM_240-TTGAACGTCTACCACC	FM_240	VA	NYGC	MG	Adapt	Adapt_HSPA1A
FM_240-ATGCCTCTCGTAGCCG	FM_240	VA	NYGC	MG	ADAM	ADAM_GPNMB
FM_240-TCAGTGAGTGTAAACA	FM_240	VA	NYGC	MG	Homeo	Homeo_PICALM
FM_240-CCTCTAGCACGGTGTC	FM_240	VA	NYGC	PVM	PVM	PVM_CD163
FM_240-CGTAGTATCGCCACTT	FM_240	VA	NYGC	MG	Adapt	Adapt_HIST
FM_240-GTTACAGAGTGTACAA	FM_240	VA	NYGC	MG	ADAM	ADAM_GPNMB
FM_240-GAGACCCCACCTGAAT	FM_240	VA	NYGC	MG	ADAM	ADAM_GPNMB
FM_240-TGCATCCCATGGAATA	FM_240	VA	NYGC	MG	Homeo	Homeo_PICALM
FM_240-TATCCTAAGCATGTTC	FM_240	VA	NYGC	MG	ADAM	ADAM_GPNMB
FM_240-AGATGCTAGATAGTCA	FM_240	VA	NYGC	PVM	PVM	PVM_CD163
FM_240-TCTGCCACACAAACGG	FM_240	VA	NYGC	MG	ADAM	ADAM_GPNMB
FM_240-GAACGTTCACTGAGGA	FM_240	VA	NYGC	MG	ADAM	ADAM_GPNMB
FM_240-ATGCGATTCGCGGACT	FM_240	VA	NYGC	MG	ADAM	ADAM_GPNMB
FM_240-GCCATTCAGCAATTAG	FM_240	VA	NYGC	MG	Adapt	Adapt_AIF1
FM_240-ACTGTGATCCACAGGC	FM_240	VA	NYGC	MG	Adapt	Adapt_HSPA1A
FM_240-TGCGACGAGCTCGCAC	FM_240	VA	NYGC	MG	ADAM	ADAM_GPNMB
FM_240-AGGCCACTCGGTCTAA	FM_240	VA	NYGC	MG	Adapt	Adapt_HSPA1A
FM_240-TAGTGCAAGGCACGAT	FM_240	VA	NYGC	MG	Adapt	Adapt_HSPA1A
FM_240-CCGAACGCATGGATCT	FM_240	VA	NYGC	MG	Homeo	Homeo_PICALM
FM_240-GCACATAGTGAAAGTT	FM_240	VA	NYGC	MG	ADAM	ADAM_GPNMB
FM_240-CATCCACCAGTTGTCA	FM_240	VA	NYGC	MG	Homeo	Homeo_PICALM
FM_240-AGTACCAAGCTGCGAA	FM_240	VA	NYGC	MG	ADAM	ADAM_GPNMB
FM_240-TTCATTGAGCAAGCCA	FM_240	VA	NYGC	MG	ADAM	ADAM_GPNMB
FM_240-GGGTCTGAGCGCTTCG	FM_240	VA	NYGC	MG	ADAM	ADAM_GPNMB
FM_240-GGTGGCTCAATTGCCA	FM_240	VA	NYGC	MG	Adapt	Adapt_HSPA1A
FM_240-CCAATTTTCGCTGTTC	FM_240	VA	NYGC	MG	ADAM	ADAM_GPNMB
FM_240-TTAGGGTGTGGGACAT	FM_240	VA	NYGC	MG	Homeo	Homeo_PICALM
FM_240-AGAGCAGCAGGTTTAC	FM_240	VA	NYGC	MG	ADAM	ADAM_GPNMB
FM_240-CTGAGCGTCCCTTGTG	FM_240	VA	NYGC	MG	ADAM	ADAM_GPNMB
FM_240-CAGTGCGGTAACACCT	FM_240	VA	NYGC	MG	Homeo	Homeo_PICALM
FM_240-CGAATTGGTATTTCCT	FM_240	VA	NYGC	MG	Homeo	Homeo_PICALM
FM_240-TTGCTGCAGTTCGCAT	FM_240	VA	NYGC	MG	Homeo	Homeo_PICALM
FM_240-GGGTGAACAAGTTCCA	FM_240	VA	NYGC	MG	ADAM	ADAM_GPNMB
FM_240-ACACAGTAGAATGTTG	FM_240	VA	NYGC	MG	ADAM	ADAM_GPNMB
FM_240-ACCTGTCTCATTACGG	FM_240	VA	NYGC	MG	ADAM	ADAM_GPNMB
FM_240-CAAGCTAGTCCAAATC	FM_240	VA	NYGC	MG	ADAM	ADAM_GPNMB
FM_240-TGCTCCAGTAGGACCA	FM_240	VA	NYGC	MG	Adapt	Adapt_AIF1
FM_240-ACATTTCCAAAGGCGT	FM_240	VA	NYGC	MG	ADAM	ADAM_GPNMB
FM_240-GTCAGCGCATGACCCG	FM_240	VA	NYGC	MG	Homeo	Homeo_PICALM
FM_240-GTGTTCCTCTGAGATC	FM_240	VA	NYGC	MG	ADAM	ADAM_GPNMB
FM_240-ACAGGGACACGTCGTG	FM_240	VA	NYGC	MG	Homeo	Homeo_PICALM
FM_240-GTTCCGTCAAGCTGTT	FM_240	VA	NYGC	MG	Adapt	Adapt_HSPA1A
FM_240-CACGTGGGTAATTGGA	FM_240	VA	NYGC	MG	ADAM	ADAM_GPNMB
FM_240-GTTGTAGTCGCCGAGT	FM_240	VA	NYGC	MG	Adapt	Adapt_HIF1A
FM_240-CTATAGGTCCTGCCAT	FM_240	VA	NYGC	MG	Homeo	Homeo_PICALM
FM_240-CTCCTTTAGATCCTAC	FM_240	VA	NYGC	MG	ADAM	ADAM_GPNMB
FM_240-GGAATCTGTTCCTAGA	FM_240	VA	NYGC	MG	Adapt	Adapt_HSPA1A
FM_240-TCCTAATTCTACGCGG	FM_240	VA	NYGC	MG	Adapt	Adapt_HSPA1A
FM_240-CAACGGCCAAACACGG	FM_240	VA	NYGC	MG	Adapt	Adapt_HIST
FM_240-TCCGTGTTCAATGCAC	FM_240	VA	NYGC	MG	ADAM	ADAM_GPNMB
FM_240-GGTAATCTCTGCCCTA	FM_240	VA	NYGC	MG	ADAM	ADAM_GPNMB
FM_240-AGGTGTTTCATGCTAG	FM_240	VA	NYGC	MG	ADAM	ADAM_GPNMB
FM_240-TGGTACATCGGTTCAA	FM_240	VA	NYGC	MG	Homeo	Homeo_PICALM
FM_240-GTCTCACCAGAGATTA	FM_240	VA	NYGC	MG	ADAM	ADAM_GPNMB
FM_240-TAACGACTCACCATGA	FM_240	VA	NYGC	MG	ADAM	ADAM_GPNMB
FM_240-AAGAACAAGATCGCCC	FM_240	VA	NYGC	MG	ADAM	ADAM_GPNMB
FM_240-TCTTTGATCGTTGCCT	FM_240	VA	NYGC	MG	ADAM	ADAM_GPNMB
FM_240-TGTCCTGCAGCCTACG	FM_240	VA	NYGC	MG	Homeo	Homeo_PICALM
FM_240-TCCGAAATCATGCCGG	FM_240	VA	NYGC	MG	ADAM	ADAM_GPNMB
FM_240-GTGCACGAGCGACATG	FM_240	VA	NYGC	MG	ADAM	ADAM_GPNMB
FM_240-ATTTCACAGAAGTCTA	FM_240	VA	NYGC	MG	ADAM	ADAM_GPNMB
FM_240-TGACAGTCAACGGCCT	FM_240	VA	NYGC	MG	ADAM	ADAM_GPNMB
FM_240-ATCGTCCGTTCCCACT	FM_240	VA	NYGC	MG	ADAM	ADAM_GPNMB
FM_240-CATAGACCAAGTATCC	FM_240	VA	NYGC	MG	ADAM	ADAM_GPNMB
FM_240-CGTAAGTTCGAACGGA	FM_240	VA	NYGC	MG	Adapt	Adapt_HIST
FM_240-GCTTTCGAGTGGTTGG	FM_240	VA	NYGC	MG	Adapt	Adapt_AIF1
FM_240-GAAATGATCCGCACGA	FM_240	VA	NYGC	MG	ADAM	ADAM_GPNMB
FM_240-TCTACCGCACAAGCCC	FM_240	VA	NYGC	MG	ADAM	ADAM_GPNMB
FM_240-AGGAAATTCCCTTGGT	FM_240	VA	NYGC	MG	Adapt	Adapt_HSPA1A
FM_240-CAGCCAGAGTCGAGGT	FM_240	VA	NYGC	MG	ADAM	ADAM_GPNMB
FM_240-CTGTATTTCTTCGTAT	FM_240	VA	NYGC	MG	ADAM	ADAM_GPNMB
FM_240-ACTTCCGTCGCCAATA	FM_240	VA	NYGC	MG	ADAM	ADAM_GPNMB
FM_240-TATCTGTTCGGCAGTC	FM_240	VA	NYGC	MG	ADAM	ADAM_GPNMB
FM_240-AGCGTATAGCACTCAT	FM_240	VA	NYGC	MG	ADAM	ADAM_GPNMB
FM_240-GATCAGTAGTCATCCA	FM_240	VA	NYGC	MG	Homeo	Homeo_PICALM
FM_240-TTGGTTTAGCAATTAG	FM_240	VA	NYGC	MG	ADAM	ADAM_GPNMB
FM_240-CACAGGCCATCCCGTT	FM_240	VA	NYGC	PVM	PVM	PVM_CD163
FM_240-TCGAAGTAGTCAAGCG	FM_240	VA	NYGC	MG	Homeo	Homeo_PICALM
FM_240-GCAACATCAACAGATA	FM_240	VA	NYGC	MG	ADAM	ADAM_GPNMB
FM_240-TTAGGGTCAGCGAGTA	FM_240	VA	NYGC	MG	ADAM	ADAM_GPNMB
FM_240-CTTCCTTAGTTCCGGC	FM_240	VA	NYGC	MG	Homeo	Homeo_PICALM
FM_240-CCTTCAGTCCTTATAC	FM_240	VA	NYGC	MG	Adapt	Adapt_HSPA1A
FM_240-GTAGGAGTCCACAAGT	FM_240	VA	NYGC	MG	Homeo	Homeo_PICALM
FM_240-TGACGCGAGTACAGAT	FM_240	VA	NYGC	MG	ADAM	ADAM_GPNMB
FM_240-GATGATCAGCGTACAG	FM_240	VA	NYGC	MG	ADAM	ADAM_GPNMB
FM_240-CAGAGCCTCGCCTCTA	FM_240	VA	NYGC	MG	ADAM	ADAM_GPNMB
FM_240-CAGCACGTCCTAGCCT	FM_240	VA	NYGC	MG	Homeo	Homeo_PICALM
FM_240-ACATCGATCGCTTGCT	FM_240	VA	NYGC	MG	Homeo	Homeo_PICALM
FM_240-CATAGACAGGAAGAAC	FM_240	VA	NYGC	MG	ADAM	ADAM_GPNMB
FM_240-CAGCGTGGTTGCGTAT	FM_240	VA	NYGC	MG	exAM	exAM_ERN1
FM_240-AACGGGATCTAGACCA	FM_240	VA	NYGC	MG	Homeo	Homeo_PICALM
FM_240-GTTACCCCAGTGGGTA	FM_240	VA	NYGC	MG	Homeo	Homeo_PICALM
FM_240-CAGCACGCAAACAGGC	FM_240	VA	NYGC	MG	ADAM	ADAM_GPNMB
FM_240-ATTACTCAGCTAAATG	FM_240	VA	NYGC	MG	ADAM	ADAM_GPNMB
FM_240-GTGCGTGCACTGGATT	FM_240	VA	NYGC	MG	Homeo	Homeo_PICALM
FM_240-GTAGAAAGTCGTGCCA	FM_240	VA	NYGC	MG	Homeo	Homeo_PICALM
FM_240-CTTCAATAGATAGCAT	FM_240	VA	NYGC	MG	ADAM	ADAM_GPNMB
FM_240-GCATGATCACGACAAG	FM_240	VA	NYGC	MG	ADAM	ADAM_GPNMB
FM_240-CACTAAGGTGCGGATA	FM_240	VA	NYGC	MG	ADAM	ADAM_GPNMB
FM_240-GACTTCCTCCGCAGTG	FM_240	VA	NYGC	MG	ADAM	ADAM_GPNMB
FM_240-GATGTTGAGGTCGTGA	FM_240	VA	NYGC	MG	Adapt	Adapt_AIF1
FM_240-ACAAAGAAGCGACTAG	FM_240	VA	NYGC	MG	ADAM	ADAM_GPNMB
FM_240-CTCCACAGTATCCTCC	FM_240	VA	NYGC	MG	Adapt	Adapt_HSPA1A
FM_240-CTCTCAGAGTACGTCT	FM_240	VA	NYGC	MG	exAM	exAM_ERN1
FM_240-TTTCGATGTGGACTAG	FM_240	VA	NYGC	MG	Homeo	Homeo_PICALM
FM_240-GGGTTTACAACAAGAT	FM_240	VA	NYGC	MG	exAM	exAM_ERN1
FM_240-GTAGGTTGTACGGATG	FM_240	VA	NYGC	MG	ADAM	ADAM_GPNMB
FM_240-TGAGGGAGTGCTCTTC	FM_240	VA	NYGC	MG	Adapt	Adapt_HIF1A
FM_240-TTCCGTGTCCTACAAG	FM_240	VA	NYGC	MG	Homeo	Homeo_PICALM
FM_240-GGGTAGAGTAAGGCCA	FM_240	VA	NYGC	MG	ADAM	ADAM_GPNMB
FM_240-GGGACCTTCTCGCCTA	FM_240	VA	NYGC	MG	ADAM	ADAM_GPNMB
FM_240-TACATTCAGACCTCCG	FM_240	VA	NYGC	MG	ADAM	ADAM_GPNMB
FM_240-ACCAACATCATCGACA	FM_240	VA	NYGC	MG	ADAM	ADAM_GPNMB
FM_240-GTGAGCCGTTATGGTC	FM_240	VA	NYGC	MG	ADAM	ADAM_GPNMB
FM_240-CCATAAGCACTCGATA	FM_240	VA	NYGC	MG	Homeo	Homeo_PICALM
FM_240-TCTCTGGGTATCAGGG	FM_240	VA	NYGC	MG	ADAM	ADAM_GPNMB
FM_240-CAGTTCCCACGCACCA	FM_240	VA	NYGC	MG	Homeo	Homeo_PICALM
FM_240-AGGAAATCAAAGAACT	FM_240	VA	NYGC	MG	Homeo	Homeo_PICALM
FM_240-GGAGATGTCTAGTGTG	FM_240	VA	NYGC	MG	ADAM	ADAM_GPNMB
FM_240-TCGGGTGCAGACACAG	FM_240	VA	NYGC	MG	Adapt	Adapt_HIF1A
FM_240-GGGTTTATCAGTGATC	FM_240	VA	NYGC	MG	ADAM	ADAM_GPNMB
FM_240-GGTAATCAGAGCAGTC	FM_240	VA	NYGC	MG	Adapt	Adapt_HIF1A
FM_240-ATGGATCGTACAGTCT	FM_240	VA	NYGC	MG	ADAM	ADAM_GPNMB
FM_240-ATGGATCAGTGCTAGG	FM_240	VA	NYGC	MG	Homeo	Homeo_PICALM
FM_240-ATTCATCGTTTCTATC	FM_240	VA	NYGC	MG	Homeo	Homeo_PICALM
FM_240-TTACGTTAGCCTCCAG	FM_240	VA	NYGC	MG	Homeo	Homeo_PICALM
FM_240-CTACATTCAAAGGCTG	FM_240	VA	NYGC	MG	ADAM	ADAM_GPNMB
FM_240-TCATGGAAGATTAGTG	FM_240	VA	NYGC	PVM	PVM	PVM_CD163
FM_240-TCTGCCACAGAGGTAC	FM_240	VA	NYGC	MG	Adapt	Adapt_HIF1A
FM_240-CGGAATTGTCACTTAG	FM_240	VA	NYGC	MG	ADAM	ADAM_GPNMB
FM_240-GCTGGGTTCATCCTGC	FM_240	VA	NYGC	MG	ADAM	ADAM_GPNMB
FM_240-GTCTTTACACGTCGGT	FM_240	VA	NYGC	MG	Homeo	Homeo_PICALM
FM_240-GAGTGTTAGAGCTTTC	FM_240	VA	NYGC	MG	Homeo	Homeo_PICALM
FM_240-TACTGCCTCTGGCCAG	FM_240	VA	NYGC	MG	Adapt	Adapt_HSPA1A
FM_240-CCGCAAGTCCTCTAAT	FM_240	VA	NYGC	MG	ADAM	ADAM_GPNMB
FM_240-TCCGGGAGTAACTTCG	FM_240	VA	NYGC	MG	ADAM	ADAM_GPNMB
FM_240-TGCTCGTGTCTGTGAT	FM_240	VA	NYGC	MG	ADAM	ADAM_GPNMB
FM_240-ACACCAAGTGTTAAAG	FM_240	VA	NYGC	MG	ADAM	ADAM_GPNMB
FM_240-CTTTCGGAGGCCTAAG	FM_240	VA	NYGC	MG	ADAM	ADAM_GPNMB
FM_240-CAGAGCCAGAGAGCAA	FM_240	VA	NYGC	MG	ADAM	ADAM_GPNMB
FM_240-TAAGTCGCACTTGACA	FM_240	VA	NYGC	MG	Homeo	Homeo_PICALM
FM_240-CGTGCTTTCATTACGG	FM_240	VA	NYGC	MG	ADAM	ADAM_GPNMB
FM_240-TCTGCCAGTCCAGTTA	FM_240	VA	NYGC	MG	Adapt	Adapt_HSPA1A
FM_240-AACAACCCAAAGAACT	FM_240	VA	NYGC	MG	ADAM	ADAM_GPNMB
FM_240-CCACTTGTCTGCGATA	FM_240	VA	NYGC	PVM	PVM	PVM_CD163
FM_240-CGTCAAAAGTAAACAC	FM_240	VA	NYGC	MG	Adapt	Adapt_HSPA1A
FM_240-CATTGAGCAGCCTTCT	FM_240	VA	NYGC	MG	ADAM	ADAM_GPNMB
FM_240-TAGGTACGTAGGGAGG	FM_240	VA	NYGC	MG	ADAM	ADAM_GPNMB
FM_240-TGCAGTATCGCGTGAC	FM_240	VA	NYGC	PVM	PVM	PVM_CD163
FM_240-ACAGCCGCAAGTCCAT	FM_240	VA	NYGC	MG	ADAM	ADAM_GPNMB
FM_240-TCTATCAGTTACACAC	FM_240	VA	NYGC	MG	Adapt	Adapt_HSPA1A
FM_240-TGGATGTCATAGTCGT	FM_240	VA	NYGC	MG	Homeo	Homeo_PICALM
FM_240-TCGAAGTCATGGCCAC	FM_240	VA	NYGC	MG	ADAM	ADAM_GPNMB
FM_240-TCACATTGTGAAGCTG	FM_240	VA	NYGC	MG	ADAM	ADAM_GPNMB
FM_240-AGGCATTGTTATGTGC	FM_240	VA	NYGC	MG	ADAM	ADAM_GPNMB
FM_240-ATCGTGATCACCTTAT	FM_240	VA	NYGC	MG	ADAM	ADAM_GPNMB
FM_240-TGTAAGCTCGATAACC	FM_240	VA	NYGC	MG	ADAM	ADAM_GPNMB
FM_240-TCCCAGTGTTTACCAG	FM_240	VA	NYGC	MG	ADAM	ADAM_GPNMB
FM_240-AAGACAAGTGAGCAGT	FM_240	VA	NYGC	MG	ADAM	ADAM_GPNMB
FM_240-CTCAACCTCGTGTCAA	FM_240	VA	NYGC	MG	Adapt	Adapt_HSPA1A
FM_240-TACAACGGTTGACTGT	FM_240	VA	NYGC	MG	Homeo	Homeo_PICALM
FM_240-TAGCACAGTGGTTTAC	FM_240	VA	NYGC	MG	Homeo	Homeo_PICALM
FM_240-GGTTGTAGTAGCACAG	FM_240	VA	NYGC	MG	ADAM	ADAM_GPNMB
FM_240-ACGGGTCGTATCCCTC	FM_240	VA	NYGC	MG	ADAM	ADAM_GPNMB
FM_240-GTAGAAACAGATAAAC	FM_240	VA	NYGC	MG	ADAM	ADAM_GPNMB
FM_240-GCGTGCAGTCTGTGCG	FM_240	VA	NYGC	MG	ADAM	ADAM_GPNMB
FM_240-CTCAGAACACAAATGA	FM_240	VA	NYGC	MG	ADAM	ADAM_GPNMB
FM_240-TCAGCAAGTCTCGGGT	FM_240	VA	NYGC	MG	ADAM	ADAM_GPNMB
FM_240-GTGTAACCATCGATGT	FM_240	VA	NYGC	MG	ADAM	ADAM_GPNMB
FM_240-GCCATTCTCTACCCAC	FM_240	VA	NYGC	MG	ADAM	ADAM_GPNMB
FM_240-CATACAGAGCGCGTTC	FM_240	VA	NYGC	MG	Adapt	Adapt_HSPA1A
FM_240-GTTTGGAAGGGAGGGT	FM_240	VA	NYGC	MG	Homeo	Homeo_PICALM
FM_240-CGTAAGTAGTTTCGGT	FM_240	VA	NYGC	MG	Adapt	Adapt_HSPA1A
FM_240-TGGATCACACCGTGGT	FM_240	VA	NYGC	MG	ADAM	ADAM_GPNMB
FM_240-AGGAGGTTCCCTCGTA	FM_240	VA	NYGC	MG	Adapt	Adapt_HSPA1A
FM_240-CGGAACCTCAGCAATC	FM_240	VA	NYGC	MG	exAM	exAM_ERN1
FM_240-TCAATTCCAAGCGAGT	FM_240	VA	NYGC	MG	ADAM	ADAM_GPNMB
FM_240-TATTGGGCACGTAGAG	FM_240	VA	NYGC	MG	ADAM	ADAM_GPNMB
FM_240-AGCCAGCTCCGTCCTA	FM_240	VA	NYGC	MG	Adapt	Adapt_HSPA1A
FM_240-TCGTGGGGTCCTCCAT	FM_240	VA	NYGC	MG	ADAM	ADAM_GPNMB
FM_240-CGGGCATAGGTGCCTC	FM_240	VA	NYGC	MG	ADAM	ADAM_GPNMB
FM_240-AGTACCACACTAGGCC	FM_240	VA	NYGC	MG	Adapt	Adapt_HSPA1A
FM_240-GGGATCCTCCACTGGG	FM_240	VA	NYGC	MG	Homeo	Homeo_PICALM
FM_240-ACGTACATCACAAGAA	FM_240	VA	NYGC	MG	Homeo	Homeo_PICALM
FM_240-CCTCAGTTCCAACACA	FM_240	VA	NYGC	MG	Adapt	Adapt_HSPA1A
FM_240-GTTGTCCAGCTAGCCC	FM_240	VA	NYGC	MG	Homeo	Homeo_PICALM
FM_240-CTGCAGGCAGCGTATT	FM_240	VA	NYGC	MG	Adapt	Adapt_HSPA1A
FM_240-TTTCAGTGTCGCAACC	FM_240	VA	NYGC	MG	Homeo	Homeo_PICALM
FM_240-GAAGCGATCCTCGATC	FM_240	VA	NYGC	MG	ADAM	ADAM_GPNMB
FM_240-ATTTCTGGTATCGTAC	FM_240	VA	NYGC	MG	ADAM	ADAM_GPNMB
FM_240-CTACGGGCACAAGTGG	FM_240	VA	NYGC	MG	ADAM	ADAM_GPNMB
FM_240-CATTCCGAGTAACGTA	FM_240	VA	NYGC	MG	Homeo	Homeo_PICALM
FM_240-AATTTCCGTCCGGATC	FM_240	VA	NYGC	MG	ADAM	ADAM_GPNMB
FM_240-GTGTAACGTCCTCCTA	FM_240	VA	NYGC	MG	Adapt	Adapt_HSPA1A
FM_240-TTTGTTGCAAGTAGTA	FM_240	VA	NYGC	MG	Homeo	Homeo_PICALM
FM_240-GGAGATGGTGTTACAC	FM_240	VA	NYGC	PVM	PVM	PVM_CD163
FM_240-GACAGCCAGTGCAGGT	FM_240	VA	NYGC	MG	Homeo	Homeo_PICALM
FM_240-ATTCCCGGTAGCTGAG	FM_240	VA	NYGC	MG	ADAM	ADAM_GPNMB
FM_240-GGACGTCAGTCATACC	FM_240	VA	NYGC	MG	ADAM	ADAM_GPNMB
FM_240-GCATTAGAGGTAGCAC	FM_240	VA	NYGC	MG	Adapt	Adapt_AIF1
FM_240-AATGACCCACAGTCGC	FM_240	VA	NYGC	MG	ADAM	ADAM_GPNMB
FM_240-CTGATCCTCTTCGATT	FM_240	VA	NYGC	MG	Homeo	Homeo_PICALM
FM_240-CGAAGTTTCCAAATGC	FM_240	VA	NYGC	MG	Homeo	Homeo_PICALM
FM_240-TGAGACTGTTGAGGAC	FM_240	VA	NYGC	MG	ADAM	ADAM_GPNMB
FM_240-CTCAGGGAGACTTGTC	FM_240	VA	NYGC	MG	ADAM	ADAM_GPNMB
FM_240-GTGAGGATCGGAGCAA	FM_240	VA	NYGC	MG	Adapt	Adapt_HSPA1A
FM_240-GCATCGGAGGTTGCCC	FM_240	VA	NYGC	MG	ADAM	ADAM_GPNMB
FM_240-TTACCGCAGTTTGTCG	FM_240	VA	NYGC	MG	Adapt	Adapt_AIF1
FM_240-TCACACCGTTTGAAAG	FM_240	VA	NYGC	MG	Adapt	Adapt_HSPA1A
FM_240-GTGCTTCAGTAGTCCT	FM_240	VA	NYGC	MG	ADAM	ADAM_GPNMB
FM_240-ACAGAAATCAAGCTGT	FM_240	VA	NYGC	MG	ADAM	ADAM_GPNMB
FM_240-GATGACTTCGATCCAA	FM_240	VA	NYGC	MG	ADAM	ADAM_GPNMB
FM_240-GTCGAATAGACATGCG	FM_240	VA	NYGC	MG	Adapt	Adapt_HSPA1A
FM_240-TGATGGTCACCGGAAA	FM_240	VA	NYGC	MG	ADAM	ADAM_GPNMB
FM_240-GATTGGTAGTGATTCC	FM_240	VA	NYGC	MG	Adapt	Adapt_HSPA1A
FM_240-TTTCGATGTACAGTTC	FM_240	VA	NYGC	MG	ADAM	ADAM_GPNMB
FM_240-GTTACGAGTGGTAATA	FM_240	VA	NYGC	MG	ADAM	ADAM_GPNMB
FM_240-CGCCAGAGTAACGGTG	FM_240	VA	NYGC	MG	ADAM	ADAM_GPNMB
FM_240-AAGTCGTGTCATAAAG	FM_240	VA	NYGC	MG	ADAM	ADAM_GPNMB
FM_240-TGGGAGAAGTGTTGAA	FM_240	VA	NYGC	MG	ADAM	ADAM_GPNMB
FM_240-TCATTCAGTAACGCGA	FM_240	VA	NYGC	MG	Adapt	Adapt_HIST
FM_240-TATCCTATCTTACCGC	FM_240	VA	NYGC	PVM	PVM	PVM_CD163
FM_240-GATGCTAAGCATGAAT	FM_240	VA	NYGC	MG	ADAM	ADAM_GPNMB
FM_240-CCACGAGCAGCTGTAT	FM_240	VA	NYGC	MG	ADAM	ADAM_GPNMB
FM_240-TTAGGCATCACTCTTA	FM_240	VA	NYGC	MG	ADAM	ADAM_GPNMB
FM_240-AAGACAATCAGGGATG	FM_240	VA	NYGC	MG	ADAM	ADAM_GPNMB
FM_240-CCGTGAGAGCTACAAA	FM_240	VA	NYGC	MG	ADAM	ADAM_GPNMB
FM_240-CGTGAATCAAGAGTGC	FM_240	VA	NYGC	MG	ADAM	ADAM_GPNMB
FM_240-AACACACGTGACTAAA	FM_240	VA	NYGC	MG	Homeo	Homeo_PICALM
FM_240-CTGTGGGCAGAACGCA	FM_240	VA	NYGC	MG	ADAM	ADAM_GPNMB
FM_240-TGAGGGAGTGAGGCAT	FM_240	VA	NYGC	MG	ADAM	ADAM_GPNMB
FM_240-CCTTGTGTCTCCTGAC	FM_240	VA	NYGC	MG	Homeo	Homeo_PICALM
FM_240-CTTCCTTCACCACATA	FM_240	VA	NYGC	MG	ADAM	ADAM_GPNMB
FM_240-TCGGTCTGTTCTAACG	FM_240	VA	NYGC	MG	ADAM	ADAM_GPNMB
FM_240-AGACACTTCACAGAGG	FM_240	VA	NYGC	MG	exAM	exAM_ERN1
FM_240-GAGTGAGTCGTGCACG	FM_240	VA	NYGC	MG	ADAM	ADAM_GPNMB
FM_240-CCCGGAACAACTTGGT	FM_240	VA	NYGC	MG	ADAM	ADAM_GPNMB
FM_240-AGTCATGTCCATAGGT	FM_240	VA	NYGC	MG	ADAM	ADAM_GPNMB
FM_240-GCTCAAATCGAGCACC	FM_240	VA	NYGC	MG	ADAM	ADAM_GPNMB
FM_240-CATAAGCTCCTACCAC	FM_240	VA	NYGC	MG	ADAM	ADAM_GPNMB
FM_240-AACCCAAAGCCTGAGA	FM_240	VA	NYGC	MG	ADAM	ADAM_GPNMB
FM_240-TTTGGTTAGAAGCTGC	FM_240	VA	NYGC	MG	Adapt	Adapt_HSPA1A
FM_240-AACCCAAGTCGCGTTG	FM_240	VA	NYGC	MG	ADAM	ADAM_GPNMB
FM_240-TTGTTGTAGGCCTAGA	FM_240	VA	NYGC	MG	ADAM	ADAM_GPNMB
FM_240-TCAGTGATCAGCTCTC	FM_240	VA	NYGC	MG	ADAM	ADAM_GPNMB
FM_240-AAAGTCCAGGAGTATT	FM_240	VA	NYGC	MG	Homeo	Homeo_PICALM
FM_240-TTGGGATCAGCCCAGT	FM_240	VA	NYGC	MG	Adapt	Adapt_HIST
FM_240-GATGATCCATCCCGTT	FM_240	VA	NYGC	MG	Adapt	Adapt_HIST
FM_240-AAAGGGCCATCGAGCC	FM_240	VA	NYGC	MG	Homeo	Homeo_PICALM
FM_240-TCATACTCAATTTCGG	FM_240	VA	NYGC	PVM	PVM	PVM_CD163
FM_240-CTCAGGGTCCTAAACG	FM_240	VA	NYGC	MG	ADAM	ADAM_GPNMB
FM_240-TTGCGTCTCCAGCACG	FM_240	VA	NYGC	MG	ADAM	ADAM_GPNMB
FM_240-CATTTCATCTATTTCG	FM_240	VA	NYGC	MG	Adapt	Adapt_HSPA1A
FM_240-GGAGAACGTGAATTAG	FM_240	VA	NYGC	PVM	PVM	PVM_CD163
FM_240-AATAGAGGTACTGCGC	FM_240	VA	NYGC	PVM	PVM	PVM_CD163
FM_240-CGTGATATCAGACATC	FM_240	VA	NYGC	MG	ADAM	ADAM_GPNMB
FM_240-CCGTTCACATGCAGCC	FM_240	VA	NYGC	MG	ADAM	ADAM_GPNMB
FM_240-ATCGATGTCTGACCCT	FM_240	VA	NYGC	MG	Homeo	Homeo_PICALM
FM_240-TGACAGTTCACGGGAA	FM_240	VA	NYGC	MG	Homeo	Homeo_PICALM
FM_240-TTTACCAGTGAGTGAC	FM_240	VA	NYGC	MG	ADAM	ADAM_GPNMB
FM_240-GAAGGACGTTGCCAAT	FM_240	VA	NYGC	MG	ADAM	ADAM_GPNMB
FM_240-GATGGAGTCACCCTCA	FM_240	VA	NYGC	MG	ADAM	ADAM_GPNMB
FM_240-TTTGACTGTCCACATA	FM_240	VA	NYGC	MG	ADAM	ADAM_GPNMB
FM_240-CACCGTTGTGTTGAGG	FM_240	VA	NYGC	MG	ADAM	ADAM_GPNMB
FM_240-GGGTTTAGTCTGTGTA	FM_240	VA	NYGC	MG	ADAM	ADAM_GPNMB
FM_240-GCAGCCATCTTAGCCC	FM_240	VA	NYGC	MG	Adapt	Adapt_HSPA1A
FM_240-ACATGCAGTACGGATG	FM_240	VA	NYGC	MG	ADAM	ADAM_GPNMB
FM_240-GTGTGATTCGCAATGT	FM_240	VA	NYGC	MG	ADAM	ADAM_GPNMB
FM_240-AAAGTCCGTTGTTGAC	FM_240	VA	NYGC	MG	exAM	exAM_ERN1
FM_240-TACTTCAAGCGCCTTG	FM_240	VA	NYGC	MG	Homeo	Homeo_PICALM
FM_240-AGGTAGGAGCTCGTGC	FM_240	VA	NYGC	PVM	PVM	PVM_CD163
FM_240-GGTTGTAGTCGAGCAA	FM_240	VA	NYGC	MG	ADAM	ADAM_GPNMB
FM_240-AGAAGCGTCCCTTTGG	FM_240	VA	NYGC	MG	ADAM	ADAM_GPNMB
FM_240-GTGCGTGCACGCCAGT	FM_240	VA	NYGC	MG	Adapt	Adapt_HSPA1A
FM_240-ACGCACGCAACAGCCC	FM_240	VA	NYGC	PVM	PVM	PVM_CD163
FM_240-TCGGGCATCAGTCAGT	FM_240	VA	NYGC	MG	ADAM	ADAM_GPNMB
FM_240-GGTGATTTCGCTAAAC	FM_240	VA	NYGC	MG	ADAM	ADAM_GPNMB
FM_240-GTGTGGCCAACCGACC	FM_240	VA	NYGC	MG	Homeo	Homeo_PICALM
FM_240-CATTCATGTGACATCT	FM_240	VA	NYGC	MG	ADAM	ADAM_GPNMB
FM_240-AATTCCTCATCCGAGC	FM_240	VA	NYGC	MG	ADAM	ADAM_GPNMB
FM_240-TGTGAGTGTTGCATTG	FM_240	VA	NYGC	MG	Adapt	Adapt_HIST
FM_240-GAACGTTCAAATTGGA	FM_240	VA	NYGC	MG	ADAM	ADAM_GPNMB
FM_240-GAGGGTAAGTATGCAA	FM_240	VA	NYGC	MG	Adapt	Adapt_AIF1
FM_240-TACATTCAGGGTGGGA	FM_240	VA	NYGC	MG	Adapt	Adapt_HSPA1A
FM_240-GGAGAACAGCATACTC	FM_240	VA	NYGC	MG	Adapt	Adapt_AIF1
FM_240-CGGAATTAGCTCACTA	FM_240	VA	NYGC	MG	Homeo	Homeo_PICALM
FM_240-GCATCTCTCTCGTTTA	FM_240	VA	NYGC	MG	Adapt	Adapt_HSPA1A
FM_240-CCTGCATGTCGAGTGA	FM_240	VA	NYGC	MG	Homeo	Homeo_PICALM
FM_240-TCGTGCTGTAAGACCG	FM_240	VA	NYGC	MG	ADAM	ADAM_GPNMB
FM_240-CCCTCTCCAACGATTC	FM_240	VA	NYGC	MG	ADAM	ADAM_GPNMB
FM_240-TCGATTTGTCGAACAG	FM_240	VA	NYGC	MG	Adapt	Adapt_HSPA1A
FM_240-TAGGAGGAGGTTACAA	FM_240	VA	NYGC	MG	ADAM	ADAM_GPNMB
FM_240-ACACCAAAGAAGTCTA	FM_240	VA	NYGC	MG	ADAM	ADAM_GPNMB
FM_240-TTTACCATCAGACCTA	FM_240	VA	NYGC	MG	ADAM	ADAM_GPNMB
FM_240-CCGAACGAGGGTTAAT	FM_240	VA	NYGC	MG	ADAM	ADAM_GPNMB
FM_240-TCTTCCTCACTGGCCA	FM_240	VA	NYGC	MG	Homeo	Homeo_PICALM
FM_240-AATGCCAAGCTAGTTC	FM_240	VA	NYGC	MG	exAM	exAM_ERN1
FM_240-CAGATACCAACTCGAT	FM_240	VA	NYGC	MG	ADAM	ADAM_GPNMB
FM_240-TTTCGATCATTGTGCA	FM_240	VA	NYGC	MG	ADAM	ADAM_GPNMB
FM_240-ACTCTCGTCACCTACC	FM_240	VA	NYGC	MG	ADAM	ADAM_GPNMB
FM_240-CATCAAGCATAAGCGG	FM_240	VA	NYGC	MG	ADAM	ADAM_GPNMB
FM_240-AGCGTATCACCTGTCT	FM_240	VA	NYGC	MG	ADAM	ADAM_GPNMB
FM_240-TTGTTGTGTTACACAC	FM_240	VA	NYGC	MG	Adapt	Adapt_HIST
FM_240-TTTAGTCCACCTCTAC	FM_240	VA	NYGC	MG	ADAM	ADAM_GPNMB
FM_240-CCAATGACAACGACAG	FM_240	VA	NYGC	MG	ADAM	ADAM_GPNMB
FM_240-TCGTGCTCAACTGCTA	FM_240	VA	NYGC	MG	ADAM	ADAM_GPNMB
FM_240-TACTGCCAGACGCCCT	FM_240	VA	NYGC	PVM	PVM	PVM_CD163
FM_240-GTTTACTAGACCAGCA	FM_240	VA	NYGC	MG	ADAM	ADAM_GPNMB
FM_240-ATCGGCGGTATCAAGA	FM_240	VA	NYGC	MG	Adapt	Adapt_AIF1
FM_240-GGTTCTCGTTCGAACT	FM_240	VA	NYGC	MG	Homeo	Homeo_PICALM
FM_240-TCATGCCAGCGTGCCT	FM_240	VA	NYGC	MG	ADAM	ADAM_GPNMB
FM_240-CCAATGAGTCTGTGTA	FM_240	VA	NYGC	MG	ADAM	ADAM_GPNMB
FM_240-TTGTTCAAGAGGTGCT	FM_240	VA	NYGC	MG	Homeo	Homeo_PICALM
FM_240-TCAATTCGTCATTCCC	FM_240	VA	NYGC	MG	ADAM	ADAM_GPNMB
FM_240-GCATGATCAGCTCCTT	FM_240	VA	NYGC	MG	ADAM	ADAM_GPNMB
FM_240-AACAGGGTCGGAACTT	FM_240	VA	NYGC	PVM	PVM	PVM_CD163
FM_240-AGACAGGAGTAGGCCA	FM_240	VA	NYGC	MG	Homeo	Homeo_PICALM
FM_240-CGTGATAGTGTGACCC	FM_240	VA	NYGC	MG	ADAM	ADAM_GPNMB
FM_240-GTTACAGTCTTGCAAG	FM_240	VA	NYGC	MG	ADAM	ADAM_GPNMB
FM_240-ACGTTCCAGAGCCGTA	FM_240	VA	NYGC	MG	ADAM	ADAM_GPNMB
FM_240-GGGTTATGTTGTCATG	FM_240	VA	NYGC	MG	ADAM	ADAM_GPNMB
FM_240-TCATCCGAGGCTGTAG	FM_240	VA	NYGC	MG	ADAM	ADAM_GPNMB
FM_240-TCCTCTTCAGGATTCT	FM_240	VA	NYGC	MG	ADAM	ADAM_GPNMB
FM_240-CATCCCACAGTAGTGG	FM_240	VA	NYGC	MG	Homeo	Homeo_PICALM
FM_240-GAGAAATCACTCGATA	FM_240	VA	NYGC	MG	ADAM	ADAM_GPNMB
FM_240-TGTACAGGTAGCTTGT	FM_240	VA	NYGC	MG	Adapt	Adapt_AIF1
FM_240-GGTAATCTCTACAGGT	FM_240	VA	NYGC	MG	ADAM	ADAM_GPNMB
FM_240-TTCCTCTCAAACGTGG	FM_240	VA	NYGC	MG	ADAM	ADAM_GPNMB
FM_240-ATCGTGATCTTCCGTG	FM_240	VA	NYGC	MG	Homeo	Homeo_PICALM
FM_240-CGGGTGTAGAGCATTA	FM_240	VA	NYGC	MG	Adapt	Adapt_AIF1
FM_240-AAGGTAACAGCGTGAA	FM_240	VA	NYGC	MG	ADAM	ADAM_GPNMB
FM_240-ACACAGTAGAGGATCC	FM_240	VA	NYGC	MG	Adapt	Adapt_HSPA1A
FM_240-CGTAGTACATAGGTAA	FM_240	VA	NYGC	MG	ADAM	ADAM_GPNMB
FM_240-TTCCTCTGTTACACAC	FM_240	VA	NYGC	MG	ADAM	ADAM_GPNMB
FM_240-GTCAAGTTCAGACATC	FM_240	VA	NYGC	MG	ADAM	ADAM_GPNMB
FM_240-CGTAAGTTCTAGTGTG	FM_240	VA	NYGC	MG	ADAM	ADAM_GPNMB
FM_240-GTAGCTAAGAATTGTG	FM_240	VA	NYGC	MG	ADAM	ADAM_GPNMB
FM_240-AACCATGGTTTAGTCG	FM_240	VA	NYGC	MG	ADAM	ADAM_GPNMB
FM_240-AACTTCTGTTCTTCAT	FM_240	VA	NYGC	MG	ADAM	ADAM_GPNMB
FM_240-GCCCGAAGTGATAGTA	FM_240	VA	NYGC	MG	ADAM	ADAM_GPNMB
FM_240-CAACGATGTGGTGATG	FM_240	VA	NYGC	MG	ADAM	ADAM_GPNMB
FM_240-AGTAACCGTTGTGTTG	FM_240	VA	NYGC	MG	ADAM	ADAM_GPNMB
FM_240-CATCGTCGTACGATTC	FM_240	VA	NYGC	MG	Homeo	Homeo_PICALM
FM_240-GATTCGAGTACTGGGA	FM_240	VA	NYGC	MG	ADAM	ADAM_GPNMB
FM_240-TTTAGTCGTCAAAGCG	FM_240	VA	NYGC	MG	ADAM	ADAM_GPNMB
FM_240-TCATGTTAGTGCAGGT	FM_240	VA	NYGC	MG	ADAM	ADAM_GPNMB
FM_240-AGGACGAGTTTACTGG	FM_240	VA	NYGC	MG	ADAM	ADAM_GPNMB
FM_240-AATCGACGTGTTACTG	FM_240	VA	NYGC	MG	Adapt	Adapt_HIST
FM_240-GACTCAATCGAACGCC	FM_240	VA	NYGC	MG	ADAM	ADAM_GPNMB
FM_240-GGGATCCTCCCTTTGG	FM_240	VA	NYGC	MG	Adapt	Adapt_HSPA1A
FM_240-TAGACTGAGGGCTGAT	FM_240	VA	NYGC	MG	ADAM	ADAM_GPNMB
FM_240-AGCTCAATCATGGGAG	FM_240	VA	NYGC	MG	ADAM	ADAM_GPNMB
FM_240-GAATCGTAGTCACTAC	FM_240	VA	NYGC	MG	ADAM	ADAM_GPNMB
FM_240-CTATCTAGTATCCCTC	FM_240	VA	NYGC	MG	Homeo	Homeo_PICALM
FM_240-ACTTTCATCCCGAGGT	FM_240	VA	NYGC	MG	ADAM	ADAM_GPNMB
FM_240-CGGAATTAGACTAAGT	FM_240	VA	NYGC	MG	ADAM	ADAM_GPNMB
FM_240-TTGGATGAGTTAGAAC	FM_240	VA	NYGC	MG	ADAM	ADAM_GPNMB
FM_240-GACGCTGGTCCAGGTC	FM_240	VA	NYGC	MG	Homeo	Homeo_PICALM
FM_240-TGGGAGATCCTCTAAT	FM_240	VA	NYGC	MG	Adapt	Adapt_HIF1A
FM_240-ATTGTTCAGCCGGATA	FM_240	VA	NYGC	MG	exAM	exAM_ERN1
FM_240-TGTACAGCATGTGCCG	FM_240	VA	NYGC	MG	Adapt	Adapt_AIF1
FM_240-TTGTTCATCGTAGTGT	FM_240	VA	NYGC	MG	ADAM	ADAM_GPNMB
FM_240-TTTAGTCAGCTGGTGA	FM_240	VA	NYGC	MG	Homeo	Homeo_PICALM
FM_240-ACGCACGTCTCCGCAT	FM_240	VA	NYGC	MG	ADAM	ADAM_GPNMB
FM_240-CTTCTAATCTGGTGGC	FM_240	VA	NYGC	MG	ADAM	ADAM_GPNMB
FM_240-ACGTAACGTGGCAGAT	FM_240	VA	NYGC	MG	Homeo	Homeo_PICALM
FM_240-ACCTACCCAATACGCT	FM_240	VA	NYGC	MG	ADAM	ADAM_GPNMB
FM_240-AGTTAGCCAGAGACTG	FM_240	VA	NYGC	MG	ADAM	ADAM_GPNMB
FM_240-ATTATCCTCTCTGAGA	FM_240	VA	NYGC	MG	ADAM	ADAM_GPNMB
FM_240-CCTCATGAGGGTGAAA	FM_240	VA	NYGC	MG	ADAM	ADAM_GPNMB
FM_240-TGCGGGTCATAGACTC	FM_240	VA	NYGC	MG	ADAM	ADAM_GPNMB
FM_240-TGAGACTGTCGTCTCT	FM_240	VA	NYGC	MG	ADAM	ADAM_GPNMB
FM_240-CCTAAGAGTTAGGCCC	FM_240	VA	NYGC	MG	ADAM	ADAM_GPNMB
FM_240-ACATGCATCCTGCTAC	FM_240	VA	NYGC	MG	ADAM	ADAM_GPNMB
FM_240-GCACGTGAGAGCATAT	FM_240	VA	NYGC	MG	ADAM	ADAM_GPNMB
FM_240-CTCAATTCATGAGAAT	FM_240	VA	NYGC	MG	exAM	exAM_ERN1
FM_240-GGAATGGGTTCGAGCC	FM_240	VA	NYGC	MG	ADAM	ADAM_GPNMB
FM_240-CTGCCATGTTGGTGTT	FM_240	VA	NYGC	MG	ADAM	ADAM_GPNMB
FM_240-AAGCATCTCTGGGCGT	FM_240	VA	NYGC	PVM	PVM	PVM_CD163
FM_240-TTGGGCGCAGCTATAC	FM_240	VA	NYGC	MG	ADAM	ADAM_GPNMB
FM_240-TACAACGTCTTGCAGA	FM_240	VA	NYGC	MG	Homeo	Homeo_PICALM
FM_240-ACTTCGCTCATGGCCG	FM_240	VA	NYGC	MG	Adapt	Adapt_HSPA1A
FM_240-TTCCACGTCATGCCGG	FM_240	VA	NYGC	MG	ADAM	ADAM_GPNMB
FM_240-GACCAATAGCAATAGT	FM_240	VA	NYGC	MG	ADAM	ADAM_GPNMB
FM_240-GGGTAGAGTTGACGGA	FM_240	VA	NYGC	MG	Homeo	Homeo_PICALM
FM_240-CCTATCGAGAGCATCG	FM_240	VA	NYGC	MG	Adapt	Adapt_AIF1
FM_240-CAGGGCTCAAACTCGT	FM_240	VA	NYGC	PVM	PVM	PVM_CD163
FM_240-GCGAGAACAAAGCACG	FM_240	VA	NYGC	MG	exAM	exAM_ERN1
FM_240-CTTGATTGTATCGAAA	FM_240	VA	NYGC	MG	ADAM	ADAM_GPNMB
FM_240-ATCGGCGGTGACCGAA	FM_240	VA	NYGC	MG	ADAM	ADAM_GPNMB
FM_240-TGGTAGTCATGTTTGG	FM_240	VA	NYGC	MG	ADAM	ADAM_GPNMB
FM_240-CATCGGGCATGGGTTT	FM_240	VA	NYGC	MG	Adapt	Adapt_HSPA1A
FM_240-TGGAACTTCCAAGCAT	FM_240	VA	NYGC	MG	ADAM	ADAM_GPNMB
FM_240-GTGAGGAAGTGAGTGC	FM_240	VA	NYGC	MG	Adapt	Adapt_HSPA1A
FM_240-GAAGCCCGTGGCAGAT	FM_240	VA	NYGC	MG	ADAM	ADAM_GPNMB
FM_240-TTCTAACAGGCCGCTT	FM_240	VA	NYGC	MG	exAM	exAM_ERN1
FM_240-GGACGTCAGGGCTGAT	FM_240	VA	NYGC	MG	ADAM	ADAM_GPNMB
FM_240-AGAACCTGTGTTTACG	FM_240	VA	NYGC	MG	Homeo	Homeo_PICALM
FM_240-TTCATTGTCGAGATGG	FM_240	VA	NYGC	MG	ADAM	ADAM_GPNMB
FM_240-ATCGATGGTCCGAAGA	FM_240	VA	NYGC	MG	Homeo	Homeo_PICALM
FM_240-ACGTAGTCATGAAAGT	FM_240	VA	NYGC	MG	Homeo	Homeo_PICALM
FM_240-TAAGTCGGTTGCGGCT	FM_240	VA	NYGC	MG	Homeo	Homeo_PICALM
FM_240-GTACAGTTCGTCTACC	FM_240	VA	NYGC	MG	Adapt	Adapt_AIF1
FM_240-AACAACCTCGAGTTGT	FM_240	VA	NYGC	MG	ADAM	ADAM_GPNMB
FM_240-GATGATCTCCATCACC	FM_240	VA	NYGC	MG	ADAM	ADAM_GPNMB
FM_240-CAGATACCATGTCAGT	FM_240	VA	NYGC	MG	ADAM	ADAM_GPNMB
FM_240-TGGATGTCAATCGAAA	FM_240	VA	NYGC	MG	ADAM	ADAM_GPNMB
FM_240-GACCGTGAGTATGATG	FM_240	VA	NYGC	MG	Homeo	Homeo_PICALM
FM_240-GACCGTGTCCCTCAAC	FM_240	VA	NYGC	MG	Homeo	Homeo_PICALM
FM_240-TCGCAGGCACGCACCA	FM_240	VA	NYGC	MG	ADAM	ADAM_GPNMB
FM_240-CTTTCGGTCCTCTAGC	FM_240	VA	NYGC	MG	ADAM	ADAM_GPNMB
FM_240-ATAGAGATCCGGGACT	FM_240	VA	NYGC	MG	ADAM	ADAM_GPNMB
FM_240-GGCTTGGGTCTTCATT	FM_240	VA	NYGC	MG	Homeo	Homeo_PICALM
FM_240-TCATTGTGTCTAGGCC	FM_240	VA	NYGC	MG	ADAM	ADAM_GPNMB
FM_240-TGTCCCAAGCGAGTAC	FM_240	VA	NYGC	MG	Adapt	Adapt_HSPA1A
FM_240-CAAGAGGGTCAGACGA	FM_240	VA	NYGC	MG	ADAM	ADAM_GPNMB
FM_240-CGCGTGACAATTTCTC	FM_240	VA	NYGC	MG	Adapt	Adapt_AIF1
FM_240-AGGTTACGTAGCTTTG	FM_240	VA	NYGC	MG	ADAM	ADAM_GPNMB
FM_240-AGGGCCTCATACCGTA	FM_240	VA	NYGC	MG	ADAM	ADAM_GPNMB
FM_240-CTCAACCTCGCAGTTA	FM_240	VA	NYGC	MG	Homeo	Homeo_PICALM
FM_240-TTCATTGCAAAGTATG	FM_240	VA	NYGC	MG	ADAM	ADAM_GPNMB
FM_240-AACCAACTCCTTCTGG	FM_240	VA	NYGC	MG	Adapt	Adapt_HSPA1A
FM_240-CGGAGAATCATCCTGC	FM_240	VA	NYGC	MG	Adapt	Adapt_HIST
FM_240-TATATCCGTCCAAATC	FM_240	VA	NYGC	MG	ADAM	ADAM_GPNMB
FM_240-TTTCGATAGATAGTCA	FM_240	VA	NYGC	MG	ADAM	ADAM_GPNMB
FM_240-TTCCAATTCGACCTAA	FM_240	VA	NYGC	MG	Adapt	Adapt_AIF1
FM_240-CAACAACTCGCACGGT	FM_240	VA	NYGC	MG	Adapt	Adapt_HIST
FM_240-CCTATCGAGTGGGAAA	FM_240	VA	NYGC	PVM	PVM	PVM_CD163
FM_240-CCACGAGAGTGCTAGG	FM_240	VA	NYGC	MG	ADAM	ADAM_GPNMB
FM_240-CCACAAAAGTAGCCAG	FM_240	VA	NYGC	MG	ADAM	ADAM_GPNMB
FM_240-AGGATAATCGGAGTGA	FM_240	VA	NYGC	MG	ADAM	ADAM_GPNMB
FM_240-ACATCCCCAGCGTAGA	FM_240	VA	NYGC	MG	Homeo	Homeo_PICALM
FM_240-AATTTCCGTATGGAGC	FM_240	VA	NYGC	MG	Adapt	Adapt_AIF1
FM_240-TGCAGGCGTAAGGAGA	FM_240	VA	NYGC	MG	Homeo	Homeo_PICALM
FM_240-TGTTACTTCAGCACCG	FM_240	VA	NYGC	MG	ADAM	ADAM_GPNMB
FM_240-GGTCACGTCAAACGAA	FM_240	VA	NYGC	MG	Adapt	Adapt_AIF1
FM_240-CTCCATGGTGGCTGCT	FM_240	VA	NYGC	MG	Adapt	Adapt_HSPA1A
FM_240-ACAAGCTCACCCTGTT	FM_240	VA	NYGC	MG	ADAM	ADAM_GPNMB
FM_240-TGTAAGCCACAGCCAC	FM_240	VA	NYGC	MG	ADAM	ADAM_GPNMB
FM_240-TATCAGGAGGTCTTTG	FM_240	VA	NYGC	MG	ADAM	ADAM_GPNMB
FM_240-ATGCATGTCTGTGTGA	FM_240	VA	NYGC	PVM	PVM	PVM_CD163
FM_240-GGAACCCTCATTGCCC	FM_240	VA	NYGC	MG	ADAM	ADAM_GPNMB
FM_240-CTGGCAGGTTCGGTCG	FM_240	VA	NYGC	MG	Adapt	Adapt_HSPA1A
FM_240-CGTAATGAGTACAACA	FM_240	VA	NYGC	MG	Homeo	Homeo_PICALM
FM_240-TCAGGGCAGTTCACTG	FM_240	VA	NYGC	MG	ADAM	ADAM_GPNMB
FM_240-TAAGTCGAGAGGGTAA	FM_240	VA	NYGC	MG	ADAM	ADAM_GPNMB
FM_240-ATGCATGCAAGTGGGT	FM_240	VA	NYGC	MG	ADAM	ADAM_GPNMB
FM_240-AGACACTGTGCCGTAC	FM_240	VA	NYGC	MG	Adapt	Adapt_HSPA1A
FM_240-AGGATAAAGGTCGCCT	FM_240	VA	NYGC	MG	Homeo	Homeo_PICALM
FM_240-ACAAAGAAGGTCGCCT	FM_240	VA	NYGC	MG	ADAM	ADAM_GPNMB
FM_240-CAATCGAGTTGTTGAC	FM_240	VA	NYGC	MG	Homeo	Homeo_PICALM
FM_240-TGCGGGTAGGCGAACT	FM_240	VA	NYGC	MG	Adapt	Adapt_AIF1
FM_240-TCGAAGTGTTCTCACC	FM_240	VA	NYGC	MG	Adapt	Adapt_HSPA1A
FM_240-TCCTCCCTCGCTGATA	FM_240	VA	NYGC	MG	ADAM	ADAM_GPNMB
FM_240-AGAGCAGTCTGTTGGA	FM_240	VA	NYGC	MG	ADAM	ADAM_GPNMB
FM_240-AAACCCATCTGGTTGA	FM_240	VA	NYGC	MG	Adapt	Adapt_HIST
FM_240-TACTTGTCATGCCGCA	FM_240	VA	NYGC	PVM	PVM	PVM_CD163
FM_240-GATGGAGGTGGTATGG	FM_240	VA	NYGC	MG	ADAM	ADAM_GPNMB
FM_240-ACTGTCCTCGCTTAAG	FM_240	VA	NYGC	MG	ADAM	ADAM_GPNMB
FM_240-CTCTCGAAGCCGGAAT	FM_240	VA	NYGC	MG	ADAM	ADAM_GPNMB
FM_240-GTTACAGGTAGGAGTC	FM_240	VA	NYGC	PVM	PVM	PVM_CD163
FM_240-TTTACGTGTGGTAATA	FM_240	VA	NYGC	MG	Homeo	Homeo_PICALM
FM_240-AAGATAGGTATACGGG	FM_240	VA	NYGC	PVM	PVM	PVM_CD163
FM_240-GCGGATCGTGTCTTCC	FM_240	VA	NYGC	MG	Adapt	Adapt_HSPA1A
FM_240-AAAGGGCTCTCTGCCA	FM_240	VA	NYGC	MG	ADAM	ADAM_GPNMB
FM_240-TGACAGTCAGGTCCCA	FM_240	VA	NYGC	MG	ADAM	ADAM_GPNMB
FM_240-CATCCGTCAGCGTACC	FM_240	VA	NYGC	MG	ADAM	ADAM_GPNMB
FM_240-ATGCGATAGCCAAGTG	FM_240	VA	NYGC	MG	ADAM	ADAM_GPNMB
FM_240-GCACGGTGTCGACTGC	FM_240	VA	NYGC	PVM	PVM	PVM_CD163
FM_240-CATCCACGTCGGCACT	FM_240	VA	NYGC	PVM	PVM	PVM_CD163
FM_240-TGTCCCAGTAGGCAGT	FM_240	VA	NYGC	MG	ADAM	ADAM_GPNMB
FM_240-CTTCCGAAGGTAAACT	FM_240	VA	NYGC	MG	ADAM	ADAM_GPNMB
FM_240-CACGAATAGAGTGTGC	FM_240	VA	NYGC	MG	ADAM	ADAM_GPNMB
FM_240-GAGAGGTTCGTCAACA	FM_240	VA	NYGC	MG	ADAM	ADAM_GPNMB
FM_240-TCACAAGTCATGAGAA	FM_240	VA	NYGC	MG	ADAM	ADAM_GPNMB
FM_240-GACCCAGAGTTGTAGA	FM_240	VA	NYGC	MG	Homeo	Homeo_PICALM
FM_240-ATGGGAGTCGCCAATA	FM_240	VA	NYGC	MG	ADAM	ADAM_GPNMB
FM_240-GTGAGGATCTTTGCTA	FM_240	VA	NYGC	MG	ADAM	ADAM_GPNMB
FM_240-CAACGATCATCCTAAG	FM_240	VA	NYGC	MG	Homeo	Homeo_PICALM
FM_240-CATTCATCACCAGCGT	FM_240	VA	NYGC	MG	Homeo	Homeo_PICALM
FM_240-AATTCCTGTGATACCT	FM_240	VA	NYGC	MG	Adapt	Adapt_HSPA1A
FM_240-GGAAGTGGTCGTATGT	FM_240	VA	NYGC	MG	Homeo	Homeo_PICALM
FM_240-CGAAGGATCGGTTGTA	FM_240	VA	NYGC	MG	Adapt	Adapt_HSPA1A
FM_240-GTCTCACCAATTCTTC	FM_240	VA	NYGC	PVM	PVM	PVM_CD163
FM_240-TTGGATGGTGAGGCAT	FM_240	VA	NYGC	MG	ADAM	ADAM_GPNMB
FM_240-TGAATGCGTTGAGTCT	FM_240	VA	NYGC	MG	ADAM	ADAM_GPNMB
FM_240-AATGAAGTCCATAGGT	FM_240	VA	NYGC	MG	ADAM	ADAM_GPNMB
FM_240-TGCGACGGTAAGATTG	FM_240	VA	NYGC	MG	Adapt	Adapt_AIF1
FM_240-GCATTAGAGCTGCCTG	FM_240	VA	NYGC	MG	ADAM	ADAM_GPNMB
FM_240-TGGTTAGGTTGTCAGT	FM_240	VA	NYGC	MG	ADAM	ADAM_GPNMB
FM_240-CAGATTGAGGCGATAC	FM_240	VA	NYGC	MG	exAM	exAM_ERN1
FM_240-GTTGTCCTCGCGCTGA	FM_240	VA	NYGC	MG	ADAM	ADAM_GPNMB
FM_240-TGACCCTTCCAGCCTT	FM_240	VA	NYGC	MG	exAM	exAM_ERN1
FM_240-AATGGAAAGATCCGAG	FM_240	VA	NYGC	MG	ADAM	ADAM_GPNMB
FM_240-CGGGACTCATGCCGAC	FM_240	VA	NYGC	MG	ADAM	ADAM_GPNMB
FM_240-AGACCCGCAACCCTAA	FM_240	VA	NYGC	MG	ADAM	ADAM_GPNMB
FM_240-GGCTGTGTCTCATTGT	FM_240	VA	NYGC	MG	ADAM	ADAM_GPNMB
FM_240-CTAACTTAGTCGGCAA	FM_240	VA	NYGC	MG	Homeo	Homeo_PICALM
FM_240-TCCAGAAAGCCTGAAG	FM_240	VA	NYGC	MG	Adapt	Adapt_AIF1
FM_240-CTACATTAGCAAATGT	FM_240	VA	NYGC	MG	ADAM	ADAM_GPNMB
FM_240-TGCTCCATCAATCCGA	FM_240	VA	NYGC	PVM	PVM	PVM_CD163
FM_240-AGGTGTTAGGACGGAG	FM_240	VA	NYGC	MG	ADAM	ADAM_GPNMB
FM_240-TTTGGAGGTAGGATAT	FM_240	VA	NYGC	MG	Adapt	Adapt_HSPA1A
FM_240-TGGCGTGAGAGTCAAT	FM_240	VA	NYGC	MG	ADAM	ADAM_GPNMB
FM_240-CCTTTGGCAGCGTGCT	FM_240	VA	NYGC	MG	ADAM	ADAM_GPNMB
FM_240-TTCACCGTCACCATAG	FM_240	VA	NYGC	MG	ADAM	ADAM_GPNMB
FM_240-TACTGCCCATAGATCC	FM_240	VA	NYGC	MG	Homeo	Homeo_PICALM
FM_240-TACGCTCAGTACCCTA	FM_240	VA	NYGC	MG	ADAM	ADAM_GPNMB
FM_240-TTCTAGTTCAAGTGTC	FM_240	VA	NYGC	MG	Adapt	Adapt_AIF1
FM_240-CACAACATCGATGCTA	FM_240	VA	NYGC	MG	ADAM	ADAM_GPNMB
FM_240-CGTGATAAGTCACACT	FM_240	VA	NYGC	MG	ADAM	ADAM_GPNMB
FM_240-TCAGTCCAGTGCGACA	FM_240	VA	NYGC	MG	Homeo	Homeo_PICALM
FM_240-CCTGCATTCGACACCG	FM_240	VA	NYGC	MG	ADAM	ADAM_GPNMB
FM_240-TCCTCTTCACGTCGGT	FM_240	VA	NYGC	MG	ADAM	ADAM_GPNMB
FM_240-TCAGGTACATAACTCG	FM_240	VA	NYGC	MG	Homeo	Homeo_PICALM
FM_240-AGTCACATCCGAGTGC	FM_240	VA	NYGC	MG	ADAM	ADAM_GPNMB
FM_240-CGTTGGGTCTCATTTG	FM_240	VA	NYGC	MG	ADAM	ADAM_GPNMB
FM_240-CTAAGTGAGTGCCAGA	FM_240	VA	NYGC	MG	ADAM	ADAM_GPNMB
FM_240-ATGGGAGAGGTAAACT	FM_240	VA	NYGC	MG	ADAM	ADAM_GPNMB
FM_240-TGCGATACACCTCGTT	FM_240	VA	NYGC	PVM	PVM	PVM_CD163
FM_240-CAGGGCTGTATTCCTT	FM_240	VA	NYGC	MG	ADAM	ADAM_GPNMB
FM_240-ATGAGTCTCTAGAGCT	FM_240	VA	NYGC	MG	ADAM	ADAM_GPNMB
FM_240-TTCCGGTCACCTCAGG	FM_240	VA	NYGC	MG	ADAM	ADAM_GPNMB
FM_240-TGGGATTAGCATTGAA	FM_240	VA	NYGC	PVM	PVM	PVM_CD163
FM_240-GCCATTCCACCATATG	FM_240	VA	NYGC	MG	Adapt	Adapt_AIF1
FM_240-AACCTGATCCGATCGG	FM_240	VA	NYGC	MG	Homeo	Homeo_PICALM
FM_240-GCGTGCATCAGACCTA	FM_240	VA	NYGC	MG	ADAM	ADAM_GPNMB
FM_240-GCAACATAGTGCCAGA	FM_240	VA	NYGC	MG	Adapt	Adapt_HSPA1A
FM_240-TATACCTTCTGCCCTA	FM_240	VA	NYGC	PVM	PVM	PVM_CD163
FM_240-GTGTCCTCACAGTCGC	FM_240	VA	NYGC	MG	Adapt	Adapt_HSPA1A
FM_240-GTTTGGAGTCCCGGTA	FM_240	VA	NYGC	MG	Homeo	Homeo_PICALM
FM_240-ATGCATGCACGGGTAA	FM_240	VA	NYGC	MG	Adapt	Adapt_HSPA1A
FM_240-AAACGAACAGAGTCAG	FM_240	VA	NYGC	MG	ADAM	ADAM_GPNMB
FM_240-AACGAAAAGGCCACTC	FM_240	VA	NYGC	MG	ADAM	ADAM_GPNMB
FM_240-AAGATAGCAAGACCTT	FM_240	VA	NYGC	MG	ADAM	ADAM_GPNMB
FM_240-CAGGGCTGTAAGATAC	FM_240	VA	NYGC	MG	ADAM	ADAM_GPNMB
FM_240-CTTCTAAAGCTCATAC	FM_240	VA	NYGC	MG	ADAM	ADAM_GPNMB
FM_240-CCTAAGACATGAGGGT	FM_240	VA	NYGC	MG	Homeo	Homeo_PICALM
FM_240-GAAGGACCACGAGGTA	FM_240	VA	NYGC	MG	ADAM	ADAM_GPNMB
FM_240-AGGGTCCCATCCCGTT	FM_240	VA	NYGC	MG	ADAM	ADAM_GPNMB
FM_240-AACCATGAGTCGTTAC	FM_240	VA	NYGC	MG	Adapt	Adapt_HSPA1A
FM_240-TTTACGTAGAAGTGTT	FM_240	VA	NYGC	MG	Homeo	Homeo_PICALM
FM_240-CCTCAGTGTGGACCAA	FM_240	VA	NYGC	MG	Homeo	Homeo_PICALM
FM_240-GACTATGGTAGTGATA	FM_240	VA	NYGC	MG	ADAM	ADAM_GPNMB
FM_240-AGGGCCTTCGACCACG	FM_240	VA	NYGC	MG	ADAM	ADAM_GPNMB
FM_240-TTCGATTGTTGCACGC	FM_240	VA	NYGC	MG	ADAM	ADAM_GPNMB
FM_240-GACCCTTAGTAAACGT	FM_240	VA	NYGC	MG	ADAM	ADAM_GPNMB
FM_240-AGAACCTTCTCCTGTG	FM_240	VA	NYGC	MG	Adapt	Adapt_AIF1
FM_240-ACATCGAGTCCAGAAG	FM_240	VA	NYGC	MG	Homeo	Homeo_PICALM
FM_240-CGTGATACACAACGTT	FM_240	VA	NYGC	PVM	PVM	PVM_CD163
FM_240-ACACGCGGTGCTCCGA	FM_240	VA	NYGC	MG	ADAM	ADAM_GPNMB
FM_240-CAGCGTGGTATACGGG	FM_240	VA	NYGC	MG	ADAM	ADAM_GPNMB
FM_240-GCCCAGATCCATGCAA	FM_240	VA	NYGC	MG	ADAM	ADAM_GPNMB
FM_240-GGGTCTGGTCTCAGAT	FM_240	VA	NYGC	MG	Homeo	Homeo_PICALM
FM_240-GGAGCAACATCGTGGC	FM_240	VA	NYGC	MG	ADAM	ADAM_GPNMB
FM_240-CGTTCTGAGTGGACTG	FM_240	VA	NYGC	MG	Adapt	Adapt_HSPA1A
FM_240-GCATCTCTCCTAAACG	FM_240	VA	NYGC	MG	ADAM	ADAM_GPNMB
FM_240-AGGAATACACGGTGTC	FM_240	VA	NYGC	MG	ADAM	ADAM_GPNMB
FM_240-CTCATCGGTGTGTCCG	FM_240	VA	NYGC	MG	Adapt	Adapt_HSPA1A
FM_240-TGTGCGGGTGCATGTT	FM_240	VA	NYGC	MG	ADAM	ADAM_GPNMB
FM_240-CAACGGCGTATCACGT	FM_240	VA	NYGC	MG	ADAM	ADAM_GPNMB
FM_240-TCTACATGTCGCCACA	FM_240	VA	NYGC	MG	Homeo	Homeo_PICALM
FM_240-CATCAAGTCACGGAGA	FM_240	VA	NYGC	PVM	PVM	PVM_CD163
FM_240-AGTGATCCATACCAGT	FM_240	VA	NYGC	MG	ADAM	ADAM_GPNMB
FM_240-GGTCACGAGGCATCAG	FM_240	VA	NYGC	MG	Adapt	Adapt_HSPA1A
FM_240-AAACCCATCCTGGGTG	FM_240	VA	NYGC	MG	ADAM	ADAM_GPNMB
FM_240-TCGGGTGCACGGTGAA	FM_240	VA	NYGC	MG	ADAM	ADAM_GPNMB
FM_240-TCTGGCTCATCCTATT	FM_240	VA	NYGC	MG	ADAM	ADAM_GPNMB
FM_240-TTGACCCCAATTGCAC	FM_240	VA	NYGC	MG	ADAM	ADAM_GPNMB
FM_240-ATGTCCCGTTGGAGGT	FM_240	VA	NYGC	MG	ADAM	ADAM_GPNMB
FM_240-TCTGCCAGTGATTAGA	FM_240	VA	NYGC	MG	ADAM	ADAM_GPNMB
FM_240-TCGCTTGTCAAGTAAG	FM_240	VA	NYGC	MG	exAM	exAM_ERN1
FM_240-CTCTCGAGTCCGAAGA	FM_240	VA	NYGC	MG	ADAM	ADAM_GPNMB
FM_240-GCCAGTGGTCAGGTGA	FM_240	VA	NYGC	MG	ADAM	ADAM_GPNMB
FM_240-GTTCTATCAGAGCTAG	FM_240	VA	NYGC	MG	ADAM	ADAM_GPNMB
FM_240-TGAATGCTCGAGAATA	FM_240	VA	NYGC	MG	Homeo	Homeo_PICALM
FM_240-ACGGTTACACCTGATA	FM_240	VA	NYGC	MG	Homeo	Homeo_PICALM
FM_240-CGTTCTGAGTATGGCG	FM_240	VA	NYGC	MG	ADAM	ADAM_GPNMB
FM_240-GAGCCTGCATCGCTGG	FM_240	VA	NYGC	MG	ADAM	ADAM_GPNMB
FM_240-AGTGTTGCAAAGCACG	FM_240	VA	NYGC	MG	exAM	exAM_ERN1
FM_240-CCTACGTTCTGGCCGA	FM_240	VA	NYGC	MG	ADAM	ADAM_GPNMB
FM_240-CATGAGTCACGATTCA	FM_240	VA	NYGC	MG	Adapt	Adapt_HSPA1A
FM_240-CCTCTCCAGAGAGCGG	FM_240	VA	NYGC	MG	Adapt	Adapt_AIF1
FM_240-TGGATCAGTTGTAAAG	FM_240	VA	NYGC	MG	ADAM	ADAM_GPNMB
FM_240-TACCCGTGTGAATAAC	FM_240	VA	NYGC	MG	ADAM	ADAM_GPNMB
FM_240-AGAACAAGTGACTGAG	FM_240	VA	NYGC	MG	ADAM	ADAM_GPNMB
FM_240-GATTTCTGTTCCCAAA	FM_240	VA	NYGC	MG	Homeo	Homeo_PICALM
FM_240-CGAATTGTCGCCAGTG	FM_240	VA	NYGC	MG	ADAM	ADAM_GPNMB
FM_240-ACAGAAAGTGTTTACG	FM_240	VA	NYGC	PVM	PVM	PVM_CD163
FM_240-ATGGATCAGTCATGCT	FM_240	VA	NYGC	MG	Adapt	Adapt_HSPA1A
FM_240-GGGATCCGTTATGTCG	FM_240	VA	NYGC	MG	ADAM	ADAM_GPNMB
FM_240-TGTGATGAGTAAGACT	FM_240	VA	NYGC	MG	ADAM	ADAM_GPNMB
FM_240-CTATAGGCAGCAGTGA	FM_240	VA	NYGC	MG	ADAM	ADAM_GPNMB
FM_240-CTTACCGAGCTGTTAC	FM_240	VA	NYGC	MG	Adapt	Adapt_HIST
FM_240-CTTCCGAGTGCTTATG	FM_240	VA	NYGC	PVM	PVM	PVM_CD163
FM_240-CCAAGCGAGGCCACCT	FM_240	VA	NYGC	MG	Homeo	Homeo_PICALM
FM_240-TGGCGTGTCCGATTAG	FM_240	VA	NYGC	MG	ADAM	ADAM_GPNMB
FM_240-CGCAGGTCAAGCACAG	FM_240	VA	NYGC	MG	ADAM	ADAM_GPNMB
FM_240-AAGACAATCCGGCAGT	FM_240	VA	NYGC	MG	Homeo	Homeo_PICALM
FM_240-AAGCGTTAGGACTGGT	FM_240	VA	NYGC	MG	ADAM	ADAM_GPNMB
FM_240-TCCGTGTGTATCCCTC	FM_240	VA	NYGC	MG	Adapt	Adapt_HSPA1A
FM_240-CCACGAGCATTCACAG	FM_240	VA	NYGC	MG	Homeo	Homeo_PICALM
FM_240-AGATCCATCCAAGGGA	FM_240	VA	NYGC	MG	ADAM	ADAM_GPNMB
FM_240-TGCGACGAGTAGGGTC	FM_240	VA	NYGC	MG	ADAM	ADAM_GPNMB
FM_240-GTGCTGGAGCCGGAAT	FM_240	VA	NYGC	MG	Homeo	Homeo_PICALM
FM_240-TACATTCTCATCGGGC	FM_240	VA	NYGC	MG	exAM	exAM_ERN1
FM_240-GCAGCCATCTCTCGAC	FM_240	VA	NYGC	PVM	PVM	PVM_CD163
FM_240-ACTTTGTTCGGTGTAT	FM_240	VA	NYGC	MG	Homeo	Homeo_PICALM
FM_240-AGTAGTCTCATCCTAT	FM_240	VA	NYGC	MG	Homeo	Homeo_PICALM
FM_240-AGACCCGCATCCGAAT	FM_240	VA	NYGC	PVM	PVM	PVM_CD163
FM_240-CATCCACTCCGATAGT	FM_240	VA	NYGC	MG	Homeo	Homeo_PICALM
FM_240-AGGCTGCGTTCCTAAG	FM_240	VA	NYGC	PVM	PVM	PVM_CD163
FM_240-TTTCAGTCAAGCCTGC	FM_240	VA	NYGC	MG	Adapt	Adapt_HSPA1A
FM_240-TGCAGATGTTACGTAC	FM_240	VA	NYGC	MG	ADAM	ADAM_GPNMB
FM_240-CGGAATTTCTCCGAGG	FM_240	VA	NYGC	MG	ADAM	ADAM_GPNMB
FM_240-AACCAACTCTGTCTCG	FM_240	VA	NYGC	MG	ADAM	ADAM_GPNMB
FM_240-GTCTCACTCATATGGC	FM_240	VA	NYGC	MG	Adapt	Adapt_AIF1
FM_240-CATGCTCAGAGCAGCT	FM_240	VA	NYGC	PVM	PVM	PVM_CD163
FM_240-GGGTCTGAGTTCAACC	FM_240	VA	NYGC	MG	ADAM	ADAM_GPNMB
FM_240-TCACTCGTCGAGTCCG	FM_240	VA	NYGC	MG	Homeo	Homeo_PICALM
FM_240-ACTATTCCAAAGTATG	FM_240	VA	NYGC	MG	Adapt	Adapt_HSPA1A
FM_240-TCCCATGGTCTTCAAG	FM_240	VA	NYGC	MG	Homeo	Homeo_PICALM
FM_240-GATGCTACAGTTAGAA	FM_240	VA	NYGC	MG	ADAM	ADAM_GPNMB
FM_240-CACGAATGTCCGGCAT	FM_240	VA	NYGC	MG	Homeo	Homeo_PICALM
FM_240-ATCGGCGCAACTGAAA	FM_240	VA	NYGC	MG	ADAM	ADAM_GPNMB
FM_240-ACCCAAAGTATTAAGG	FM_240	VA	NYGC	MG	Homeo	Homeo_PICALM
FM_240-AGGGAGTGTTCCTACC	FM_240	VA	NYGC	MG	ADAM	ADAM_GPNMB
FM_240-TGGATCATCCGATCTC	FM_240	VA	NYGC	MG	Homeo	Homeo_PICALM
FM_240-GCACTAAGTTGGAGGT	FM_240	VA	NYGC	MG	ADAM	ADAM_GPNMB
FM_240-TAGCACACAGCACAGA	FM_240	VA	NYGC	MG	Homeo	Homeo_PICALM
FM_240-CCATAAGGTGTGCCTG	FM_240	VA	NYGC	MG	ADAM	ADAM_GPNMB
FM_240-GACTCTCCAATGGGTG	FM_240	VA	NYGC	MG	ADAM	ADAM_GPNMB
FM_240-ATTCACTCATTCCTAT	FM_240	VA	NYGC	MG	ADAM	ADAM_GPNMB
FM_240-ATGAGGGAGAATCGCG	FM_240	VA	NYGC	MG	Adapt	Adapt_AIF1
FM_240-TGTTACTAGGCATCTT	FM_240	VA	NYGC	MG	Adapt	Adapt_HSPA1A
FM_240-TATCTTGAGAGTAACT	FM_240	VA	NYGC	MG	exAM	exAM_ERN1
FM_240-GATCATGTCCGTGGTG	FM_240	VA	NYGC	MG	Homeo	Homeo_PICALM
FM_240-GTAAGTCGTTTGAAAG	FM_240	VA	NYGC	MG	ADAM	ADAM_GPNMB
FM_240-GCGTGCACACATAGCT	FM_240	VA	NYGC	MG	ADAM	ADAM_GPNMB
FM_240-TTTCACAGTTCGTGCG	FM_240	VA	NYGC	MG	ADAM	ADAM_GPNMB
FM_240-GCCAGGTAGTTGAAAC	FM_240	VA	NYGC	MG	ADAM	ADAM_GPNMB
FM_240-CTCATCGGTGACCGTC	FM_240	VA	NYGC	MG	ADAM	ADAM_GPNMB
FM_240-GACCAATCAGGTGACA	FM_240	VA	NYGC	MG	ADAM	ADAM_GPNMB
FM_240-ACTTAGGGTACTCGAT	FM_240	VA	NYGC	MG	ADAM	ADAM_GPNMB
FM_240-TCATGAGGTGTATTGC	FM_240	VA	NYGC	MG	Homeo	Homeo_PICALM
FM_240-ACAGCCGGTACTCGAT	FM_240	VA	NYGC	MG	exAM	exAM_ERN1
FM_240-CTCCATGTCTTGGGCG	FM_240	VA	NYGC	MG	ADAM	ADAM_GPNMB
FM_240-TTATTGCGTCTCCTGT	FM_240	VA	NYGC	MG	Homeo	Homeo_PICALM
FM_240-TCTGTCGCACTGAGGA	FM_240	VA	NYGC	MG	ADAM	ADAM_GPNMB
FM_240-GGATCTAAGCTGAGTG	FM_240	VA	NYGC	MG	Adapt	Adapt_HIF1A
FM_240-GTAGTACAGTCAGAGC	FM_240	VA	NYGC	MG	ADAM	ADAM_GPNMB
FM_240-GAAGGACGTGTCGATT	FM_240	VA	NYGC	MG	ADAM	ADAM_GPNMB
FM_240-AGGATAACAAGGACAC	FM_240	VA	NYGC	PVM	PVM	PVM_CD163
FM_240-ATTTCACTCTGAGCAT	FM_240	VA	NYGC	MG	ADAM	ADAM_GPNMB
FM_240-TGGGCTGTCACCTGTC	FM_240	VA	NYGC	MG	Homeo	Homeo_PICALM
FM_240-GACTGATTCTCCTACG	FM_240	VA	NYGC	MG	Adapt	Adapt_HSPA1A
FM_240-AAAGGGCTCTGAATCG	FM_240	VA	NYGC	MG	Adapt	Adapt_HIST
FM_240-ATGTCCCTCGCACGGT	FM_240	VA	NYGC	MG	ADAM	ADAM_GPNMB
FM_240-ATTCCATAGTTTGAGA	FM_240	VA	NYGC	MG	ADAM	ADAM_GPNMB
FM_240-TCTAACTCAACTCCAA	FM_240	VA	NYGC	MG	ADAM	ADAM_GPNMB
FM_240-CGGGACTCAAGTGGCA	FM_240	VA	NYGC	MG	ADAM	ADAM_GPNMB
FM_240-CCGTGAGGTCCAACGC	FM_240	VA	NYGC	MG	ADAM	ADAM_GPNMB
FM_240-ATGATCGAGGGCAGTT	FM_240	VA	NYGC	MG	exAM	exAM_ERN1
FM_240-TCGACGGTCCGATTAG	FM_240	VA	NYGC	MG	exAM	exAM_ERN1
FM_240-CATAAGCGTGGTCAAG	FM_240	VA	NYGC	MG	Homeo	Homeo_PICALM
FM_240-CAATTTCAGGGAACAA	FM_240	VA	NYGC	MG	ADAM	ADAM_GPNMB
FM_240-CTCTCAGCACTTGAGT	FM_240	VA	NYGC	MG	Adapt	Adapt_HSPA1A
FM_240-TTCTTCCAGCCAAGTG	FM_240	VA	NYGC	MG	Homeo	Homeo_PICALM
FM_240-GCCTGTTGTCACTCTC	FM_240	VA	NYGC	MG	Adapt	Adapt_AIF1
FM_240-AGTCATGTCAACTGGT	FM_240	VA	NYGC	MG	Homeo	Homeo_PICALM
FM_240-GTTGTGAAGGCGCTTC	FM_240	VA	NYGC	MG	ADAM	ADAM_GPNMB
FM_240-CGTTGGGTCTCATGCC	FM_240	VA	NYGC	MG	ADAM	ADAM_GPNMB
FM_240-TCGGGTGAGCTCTATG	FM_240	VA	NYGC	MG	Homeo	Homeo_PICALM
FM_240-ACAGCCGTCCCTTGTG	FM_240	VA	NYGC	MG	Adapt	Adapt_HSPA1A
FM_240-TTTCACACAGACACCC	FM_240	VA	NYGC	MG	Homeo	Homeo_PICALM
FM_240-GAGTTGTCAGGACTTT	FM_240	VA	NYGC	MG	ADAM	ADAM_GPNMB
FM_240-GTAATGCTCAGCGGAA	FM_240	VA	NYGC	MG	ADAM	ADAM_GPNMB
FM_240-ACGATCAGTGAGCAGT	FM_240	VA	NYGC	MG	ADAM	ADAM_GPNMB
FM_240-TCATGCCTCCATCACC	FM_240	VA	NYGC	MG	ADAM	ADAM_GPNMB
FM_240-CATTGCCTCATGGGAG	FM_240	VA	NYGC	MG	Adapt	Adapt_HSPA1A
FM_240-AAAGTCCAGACTACGG	FM_240	VA	NYGC	MG	ADAM	ADAM_GPNMB
FM_240-GAGTGTTAGCGTGTCC	FM_240	VA	NYGC	MG	Adapt	Adapt_HIST
FM_240-GTCAGCGAGTGCCTCG	FM_240	VA	NYGC	MG	Homeo	Homeo_PICALM
FM_240-AATTCCTAGGATGAGA	FM_240	VA	NYGC	MG	ADAM	ADAM_GPNMB
FM_240-CGCCAGAGTGGACTAG	FM_240	VA	NYGC	MG	ADAM	ADAM_GPNMB
FM_240-TTCTGTAAGAACTGAT	FM_240	VA	NYGC	MG	ADAM	ADAM_GPNMB
FM_240-AGATAGATCGCGATCG	FM_240	VA	NYGC	MG	ADAM	ADAM_GPNMB
FM_240-AGCGCCATCCGTTGGG	FM_240	VA	NYGC	MG	Adapt	Adapt_HSPA1A
FM_240-CGTAATGAGCACTCCG	FM_240	VA	NYGC	PVM	PVM	PVM_CD163
FM_240-GTCTACCAGACCCTTA	FM_240	VA	NYGC	MG	ADAM	ADAM_GPNMB
FM_240-GCATTAGCAATTTCCT	FM_240	VA	NYGC	MG	ADAM	ADAM_GPNMB
FM_240-CAACAGTTCTACCTTA	FM_240	VA	NYGC	PVM	PVM	PVM_CD163
FM_240-CTCATGCGTGTCATGT	FM_240	VA	NYGC	MG	exAM	exAM_ERN1
FM_240-TTTGGAGAGAAGGATG	FM_240	VA	NYGC	MG	ADAM	ADAM_GPNMB
FM_240-GGACGTCGTACTGCCG	FM_240	VA	NYGC	MG	Adapt	Adapt_HSPA1A
FM_240-TGAACGTGTAAGGCCA	FM_240	VA	NYGC	MG	ADAM	ADAM_GPNMB
FM_240-GTAGATCAGCTGAGCA	FM_240	VA	NYGC	PVM	PVM	PVM_CD163
FM_240-ATCGCCTTCGGATACT	FM_240	VA	NYGC	MG	ADAM	ADAM_GPNMB
FM_240-AGCGCTGCATCTGGGC	FM_240	VA	NYGC	PVM	PVM	PVM_CD163
FM_240-AAGTGAAGTAGGTACG	FM_240	VA	NYGC	MG	Prolif	Prolif_MKI67
FM_240-CCCAACTCAGCTCGGT	FM_240	VA	NYGC	MG	Adapt	Adapt_HIF1A
FM_240-GATTCTTGTATCGATC	FM_240	VA	NYGC	MG	Adapt	Adapt_HSPA1A
FM_240-TGCGGCACAGGTCAGA	FM_240	VA	NYGC	MG	Adapt	Adapt_AIF1
FM_240-ACTTTGTAGAACGTGC	FM_240	VA	NYGC	MG	Adapt	Adapt_AIF1
FM_240-AACCACAGTTGGATCT	FM_240	VA	NYGC	MG	ADAM	ADAM_GPNMB
FM_240-TGCACGGCACGTACTA	FM_240	VA	NYGC	PVM	PVM	PVM_CD163
FM_240-TTGTTGTTCCCAACTC	FM_240	VA	NYGC	MG	Adapt	Adapt_AIF1
FM_240-CTTCCTTAGAAGTCTA	FM_240	VA	NYGC	MG	Homeo	Homeo_PICALM
FM_240-ATGCATGTCGTTCTGC	FM_240	VA	NYGC	MG	Homeo	Homeo_PICALM
FM_240-CCCATTGGTAGTACGG	FM_240	VA	NYGC	MG	ADAM	ADAM_GPNMB
FM_240-GCTCAAATCCACACCT	FM_240	VA	NYGC	MG	Homeo	Homeo_PICALM
FM_240-ATCGTCCGTCTGTAGT	FM_240	VA	NYGC	MG	Homeo	Homeo_PICALM
FM_240-CTACTATTCGGATAAA	FM_240	VA	NYGC	MG	ADAM	ADAM_GPNMB
FM_240-CAACAGTAGGTGGTTG	FM_240	VA	NYGC	MG	ADAM	ADAM_GPNMB
FM_240-TCATTCAGTATACCCA	FM_240	VA	NYGC	MG	ADAM	ADAM_GPNMB
FM_240-CTCATTAAGCCAGAGT	FM_240	VA	NYGC	MG	ADAM	ADAM_GPNMB
FM_240-CCACCATAGGAAAGGT	FM_240	VA	NYGC	MG	Adapt	Adapt_AIF1
FM_240-CGGGCATAGCATGTTC	FM_240	VA	NYGC	MG	Adapt	Adapt_HSPA1A
FM_240-CCACGTTTCGATGCTA	FM_240	VA	NYGC	MG	ADAM	ADAM_GPNMB
FM_240-CATGAGTCAAGATTGA	FM_240	VA	NYGC	MG	ADAM	ADAM_GPNMB
FM_240-TCTGTCGCAAGTTCGT	FM_240	VA	NYGC	MG	Adapt	Adapt_AIF1
FM_240-GCTTGGGAGGGCATGT	FM_240	VA	NYGC	MG	ADAM	ADAM_GPNMB
FM_240-ATCCACCCAACGATTC	FM_240	VA	NYGC	MG	Adapt	Adapt_AIF1
FM_240-GTAATCGCACAACGAG	FM_240	VA	NYGC	MG	ADAM	ADAM_GPNMB
FM_240-AGGAAATAGCCATATC	FM_240	VA	NYGC	PVM	PVM	PVM_CD163
FM_240-CTTCCGAGTTCACCGG	FM_240	VA	NYGC	MG	Adapt	Adapt_HIST
FM_240-TGTGATGGTATACAGA	FM_240	VA	NYGC	MG	Homeo	Homeo_PICALM
FM_240-TGGGCGTAGAGCTGAC	FM_240	VA	NYGC	MG	ADAM	ADAM_GPNMB
FM_240-TCGGGACAGCATAGGC	FM_240	VA	NYGC	MG	ADAM	ADAM_GPNMB
FM_240-GATCAGTGTTCCACAA	FM_240	VA	NYGC	MG	Homeo	Homeo_PICALM
FM_240-TCACAAGTCTACACTT	FM_240	VA	NYGC	MG	ADAM	ADAM_GPNMB
FM_240-TAGGGTTAGTAAACGT	FM_240	VA	NYGC	PVM	PVM	PVM_CD163
FM_240-CTGTGGGTCTTGAACG	FM_240	VA	NYGC	MG	ADAM	ADAM_GPNMB
FM_240-GTAGGTTTCCTGTTGC	FM_240	VA	NYGC	MG	Adapt	Adapt_HSPA1A
FM_240-CGGGTGTCACCCTGAG	FM_240	VA	NYGC	MG	Homeo	Homeo_PICALM
FM_240-GATGTTGAGTGCAGGT	FM_240	VA	NYGC	MG	ADAM	ADAM_GPNMB
FM_240-GCATCGGCATAGAGGC	FM_240	VA	NYGC	MG	ADAM	ADAM_GPNMB
FM_240-CTACATTAGCTAGAGC	FM_240	VA	NYGC	MG	ADAM	ADAM_GPNMB
FM_240-TGGATGTAGAGGGTCT	FM_240	VA	NYGC	MG	ADAM	ADAM_GPNMB
FM_240-ATGCCTCGTCGAGTGA	FM_240	VA	NYGC	MG	Homeo	Homeo_PICALM
FM_240-TAGTGCAAGACTTCCA	FM_240	VA	NYGC	MG	ADAM	ADAM_GPNMB
FM_240-AGGTAGGTCCGCTTAC	FM_240	VA	NYGC	MG	Homeo	Homeo_PICALM
FM_240-ACGTTCCCAGAAGCTG	FM_240	VA	NYGC	MG	ADAM	ADAM_GPNMB
FM_240-GCTCAAAAGTGTACAA	FM_240	VA	NYGC	MG	Homeo	Homeo_PICALM
FM_240-TAGTGCATCAACTACG	FM_240	VA	NYGC	MG	Homeo	Homeo_PICALM
FM_240-GTTAGACAGTTTGAGA	FM_240	VA	NYGC	MG	ADAM	ADAM_GPNMB
FM_240-TTAGGCATCCTACACC	FM_240	VA	NYGC	MG	ADAM	ADAM_GPNMB
FM_240-TAACCAGCATCTATCT	FM_240	VA	NYGC	MG	Adapt	Adapt_AIF1
FM_240-GGGAGTATCAACTGGT	FM_240	VA	NYGC	MG	ADAM	ADAM_GPNMB
FM_240-TTCCGGTGTAGCTGTT	FM_240	VA	NYGC	MG	Adapt	Adapt_AIF1
FM_240-CTGCAGGTCCAATCCC	FM_240	VA	NYGC	MG	exAM	exAM_ERN1
FM_240-GCCAGCAAGGAACGAA	FM_240	VA	NYGC	MG	Adapt	Adapt_HSPA1A
FM_240-AGATGCTAGAAACTCA	FM_240	VA	NYGC	MG	ADAM	ADAM_GPNMB
FM_240-TGGCGTGGTAGTCACT	FM_240	VA	NYGC	MG	Adapt	Adapt_HSPA1A
FM_240-ATGTCTTAGCCAAGGT	FM_240	VA	NYGC	MG	ADAM	ADAM_GPNMB
FM_240-GAGAAATCACACAGCC	FM_240	VA	NYGC	MG	Adapt	Adapt_HSPA1A
FM_240-TCGGGACGTGAGTTGG	FM_240	VA	NYGC	MG	ADAM	ADAM_GPNMB
FM_240-TCGTAGACACTGTCCT	FM_240	VA	NYGC	MG	ADAM	ADAM_GPNMB
FM_240-TCATCCGTCTAGAACC	FM_240	VA	NYGC	MG	ADAM	ADAM_GPNMB
FM_240-GAGGGATTCAAGTCGT	FM_240	VA	NYGC	MG	Adapt	Adapt_HSPA1A
FM_240-TCATCCGGTGACGTCC	FM_240	VA	NYGC	MG	ADAM	ADAM_GPNMB
FM_240-CAACGGCAGGTGCTGA	FM_240	VA	NYGC	MG	ADAM	ADAM_GPNMB
FM_240-GATGACTGTACGTGTT	FM_240	VA	NYGC	MG	Homeo	Homeo_PICALM
FM_240-TAGACCAGTCCTTGTC	FM_240	VA	NYGC	MG	ADAM	ADAM_GPNMB
FM_240-TCTGGCTGTGAGAACC	FM_240	VA	NYGC	MG	ADAM	ADAM_GPNMB
FM_240-GCGTTTCTCCTAGCGG	FM_240	VA	NYGC	MG	ADAM	ADAM_GPNMB
FM_240-TGTGGCGTCTTGTTAC	FM_240	VA	NYGC	MG	Adapt	Adapt_HIF1A
FM_240-TCGATTTCAATTGCCA	FM_240	VA	NYGC	MG	Homeo	Homeo_PICALM
FM_240-ATCACTTCACGGCCAT	FM_240	VA	NYGC	MG	ADAM	ADAM_GPNMB
FM_240-CCTGCATTCTCAGTCC	FM_240	VA	NYGC	PVM	PVM	PVM_CD163
FM_240-TTTGGTTAGCCAGACA	FM_240	VA	NYGC	MG	Homeo	Homeo_PICALM
FM_240-TCGTCCATCAACACGT	FM_240	VA	NYGC	MG	ADAM	ADAM_GPNMB
FM_240-GTGGCGTCACGGCCAT	FM_240	VA	NYGC	MG	ADAM	ADAM_GPNMB
FM_240-AGTACTGGTTGGGACA	FM_240	VA	NYGC	MG	ADAM	ADAM_GPNMB
FM_240-TCACTATCACATTACG	FM_240	VA	NYGC	MG	ADAM	ADAM_GPNMB
FM_240-CATTCCGAGAATTTGG	FM_240	VA	NYGC	MG	ADAM	ADAM_GPNMB
FM_240-TGCGACGGTGTAGCAG	FM_240	VA	NYGC	MG	ADAM	ADAM_GPNMB
FM_240-GTGCTTCGTGTGATGG	FM_240	VA	NYGC	MG	ADAM	ADAM_GPNMB
FM_240-CAGGGCTAGGAGTATT	FM_240	VA	NYGC	MG	exAM	exAM_ERN1
FM_240-GAAGAATTCATGGCCG	FM_240	VA	NYGC	MG	ADAM	ADAM_GPNMB
FM_240-GTAAGTCGTCACCTTC	FM_240	VA	NYGC	MG	ADAM	ADAM_GPNMB
FM_240-TTCACGCGTCTGTGCG	FM_240	VA	NYGC	MG	ADAM	ADAM_GPNMB
FM_240-CTTGATTTCGGTCACG	FM_240	VA	NYGC	MG	ADAM	ADAM_GPNMB
FM_240-CGTGTCTAGCGATGCA	FM_240	VA	NYGC	MG	Homeo	Homeo_PICALM
FM_240-GTGGCGTCATGCGGTC	FM_240	VA	NYGC	MG	Homeo	Homeo_PICALM
FM_240-TCAAGTGAGCGTTCCG	FM_240	VA	NYGC	MG	ADAM	ADAM_GPNMB
FM_240-GAAATGACATGACTAC	FM_240	VA	NYGC	MG	ADAM	ADAM_GPNMB
FM_240-CTCAAGATCAGGGATG	FM_240	VA	NYGC	MG	Homeo	Homeo_PICALM
FM_240-GTTACGAGTCGTGGTC	FM_240	VA	NYGC	MG	ADAM	ADAM_GPNMB
FM_240-CCGGTAGGTAGAATGT	FM_240	VA	NYGC	MG	Homeo	Homeo_PICALM
FM_240-TAGACTGGTCCAAGAG	FM_240	VA	NYGC	MG	ADAM	ADAM_GPNMB
FM_240-CACTGTCCAGGATGAC	FM_240	VA	NYGC	MG	ADAM	ADAM_GPNMB
FM_240-ATTATCCTCTAACGGT	FM_240	VA	NYGC	MG	ADAM	ADAM_GPNMB
FM_240-GAGTCATTCCTGCTAC	FM_240	VA	NYGC	MG	ADAM	ADAM_GPNMB
FM_240-CATTCATTCTAGCAAC	FM_240	VA	NYGC	MG	ADAM	ADAM_GPNMB
FM_240-TCGGTCTGTCATACCA	FM_240	VA	NYGC	MG	Homeo	Homeo_PICALM
FM_240-CGTGTCTTCGCAGTTA	FM_240	VA	NYGC	MG	Adapt	Adapt_HIF1A
FM_240-CAACGATTCCAGGACC	FM_240	VA	NYGC	MG	ADAM	ADAM_GPNMB
FM_240-GATGTTGCATAACGGG	FM_240	VA	NYGC	MG	Homeo	Homeo_PICALM
FM_240-TGGCGTGTCTTTACAC	FM_240	VA	NYGC	MG	ADAM	ADAM_GPNMB
FM_240-TCCATGCTCGAATCCA	FM_240	VA	NYGC	MG	Homeo	Homeo_PICALM
FM_240-TTGTTCATCGCTGTCT	FM_240	VA	NYGC	MG	ADAM	ADAM_GPNMB
FM_240-TAGGAGGCACATGGTT	FM_240	VA	NYGC	MG	Adapt	Adapt_AIF1
FM_240-GATGTTGCATCATGAC	FM_240	VA	NYGC	MG	Adapt	Adapt_HSPA1A
FM_240-TTGAGTGTCTGGTGGC	FM_240	VA	NYGC	MG	Homeo	Homeo_PICALM
FM_240-TGACAGTCAGTCTTCC	FM_240	VA	NYGC	MG	Adapt	Adapt_HSPA1A
FM_240-TCCGATCGTAGCCAGA	FM_240	VA	NYGC	MG	Adapt	Adapt_HIST
FM_240-CTGTACCCACACCTTC	FM_240	VA	NYGC	MG	ADAM	ADAM_GPNMB
FM_240-AATCACGAGAGTGTGC	FM_240	VA	NYGC	MG	ADAM	ADAM_GPNMB
FM_240-CTAGACAAGGCGAACT	FM_240	VA	NYGC	MG	ADAM	ADAM_GPNMB
FM_240-TATTGCTCAGCAAGAC	FM_240	VA	NYGC	MG	Homeo	Homeo_PICALM
FM_240-GACCTTCAGGAAGTGA	FM_240	VA	NYGC	MG	Adapt	Adapt_AIF1
FM_240-AAAGAACAGCCTGTCG	FM_240	VA	NYGC	MG	ADAM	ADAM_GPNMB
FM_240-GACGTTATCACCTCTG	FM_240	VA	NYGC	MG	Adapt	Adapt_HSPA1A
FM_240-TGATCTTCATTGAAAG	FM_240	VA	NYGC	MG	Homeo	Homeo_PICALM
FM_240-TGAGGTTGTCGGTACC	FM_240	VA	NYGC	MG	Homeo	Homeo_PICALM
FM_240-AATTCCTTCTTCGTGC	FM_240	VA	NYGC	MG	ADAM	ADAM_GPNMB
FM_240-GTCGAATGTCTTGAGT	FM_240	VA	NYGC	MG	ADAM	ADAM_GPNMB
FM_240-TCATGAGGTGCATTTG	FM_240	VA	NYGC	MG	ADAM	ADAM_GPNMB
FM_240-AAACGAACACTGAATC	FM_240	VA	NYGC	MG	ADAM	ADAM_GPNMB
FM_240-CCGCAAGTCTTACCGC	FM_240	VA	NYGC	MG	ADAM	ADAM_GPNMB
FM_240-CTCTCAGAGGTAGATT	FM_240	VA	NYGC	MG	ADAM	ADAM_GPNMB
FM_240-CATGGTACAACCACAT	FM_240	VA	NYGC	MG	Homeo	Homeo_PICALM
FM_240-AACAAGAAGACACACG	FM_240	VA	NYGC	MG	ADAM	ADAM_GPNMB
FM_240-CTTCGGTTCGATTGGT	FM_240	VA	NYGC	MG	Homeo	Homeo_PICALM
FM_240-CCGCAAGGTACGCGTC	FM_240	VA	NYGC	MG	Homeo	Homeo_PICALM
FM_240-TCAAGTGGTTCGAAGG	FM_240	VA	NYGC	MG	Adapt	Adapt_HSPA1A
FM_240-TTTAGTCAGGACCCAA	FM_240	VA	NYGC	MG	Homeo	Homeo_PICALM
FM_240-GAGCTGCTCTTCCAGC	FM_240	VA	NYGC	MG	ADAM	ADAM_GPNMB
FM_240-AAGATAGTCCGCGATG	FM_240	VA	NYGC	MG	ADAM	ADAM_GPNMB
FM_240-TCCTTTCGTAGCGATG	FM_240	VA	NYGC	MG	Adapt	Adapt_AIF1
FM_240-CGACAGCGTCGCTGCA	FM_240	VA	NYGC	MG	Adapt	Adapt_HSPA1A
FM_240-CCACAAAAGCCTGAGA	FM_240	VA	NYGC	MG	Adapt	Adapt_HIF1A
FM_240-GACCCAGTCTTGGATG	FM_240	VA	NYGC	MG	ADAM	ADAM_GPNMB
FM_240-TTGTGTTCATACAGGG	FM_240	VA	NYGC	MG	ADAM	ADAM_GPNMB
FM_240-TGAGCATAGGACAACC	FM_240	VA	NYGC	PVM	PVM	PVM_CD163
FM_240-CATCGTCTCCGCTGTT	FM_240	VA	NYGC	MG	ADAM	ADAM_GPNMB
FM_240-CGATGCGTCCGTAGTA	FM_240	VA	NYGC	MG	Homeo	Homeo_PICALM
FM_240-AATGGCTTCTGGAAGG	FM_240	VA	NYGC	MG	exAM	exAM_ERN1
FM_240-TTTAGTCGTCTAACGT	FM_240	VA	NYGC	MG	ADAM	ADAM_GPNMB
FM_240-CAGGGCTAGATCGCCC	FM_240	VA	NYGC	MG	ADAM	ADAM_GPNMB
FM_240-GCCTGTTGTAGTCGTT	FM_240	VA	NYGC	MG	Homeo	Homeo_PICALM
FM_240-ATACCGATCCGATCTC	FM_240	VA	NYGC	MG	ADAM	ADAM_GPNMB
FM_240-CCGCAAGGTTCGCGTG	FM_240	VA	NYGC	MG	ADAM	ADAM_GPNMB
FM_240-GACCAATAGCCGCTTG	FM_240	VA	NYGC	MG	ADAM	ADAM_GPNMB
FM_240-AGCGCCAAGTCACAGG	FM_240	VA	NYGC	MG	ADAM	ADAM_GPNMB
FM_240-CCTCTAGGTAATGTGA	FM_240	VA	NYGC	MG	ADAM	ADAM_GPNMB
FM_240-TCCAGAAGTACTCCGG	FM_240	VA	NYGC	PVM	PVM	PVM_CD163
FM_240-GCTCAAATCCATACTT	FM_240	VA	NYGC	MG	Homeo	Homeo_PICALM
FM_240-TCAGGTAGTGTGCTTA	FM_240	VA	NYGC	PVM	PVM	PVM_CD163
FM_240-CTACATTAGAGCCATG	FM_240	VA	NYGC	MG	ADAM	ADAM_GPNMB
FM_240-CGCATGGGTTCCGCGA	FM_240	VA	NYGC	MG	ADAM	ADAM_GPNMB
FM_240-TCAGCAAAGGAAGTCC	FM_240	VA	NYGC	MG	ADAM	ADAM_GPNMB
FM_240-TGATCAGAGTGCCCGT	FM_240	VA	NYGC	MG	ADAM	ADAM_GPNMB
FM_240-GTAGAAACATGGAATA	FM_240	VA	NYGC	MG	ADAM	ADAM_GPNMB
FM_240-ACATTTCAGATGCTAA	FM_240	VA	NYGC	MG	Homeo	Homeo_PICALM
FM_240-CGTGCTTTCTCTTAAC	FM_240	VA	NYGC	MG	Homeo	Homeo_PICALM
FM_240-CACTTCGTCCAACACA	FM_240	VA	NYGC	MG	ADAM	ADAM_GPNMB
FM_240-AGCTACACAAGAAATC	FM_240	VA	NYGC	MG	ADAM	ADAM_GPNMB
FM_240-GGGCGTTGTCTTACTT	FM_240	VA	NYGC	MG	ADAM	ADAM_GPNMB
FM_240-TCCCAGTAGGCACTCC	FM_240	VA	NYGC	MG	ADAM	ADAM_GPNMB
FM_240-GTTGTGATCTGGCCAG	FM_240	VA	NYGC	PVM	PVM	PVM_CD163
FM_240-GTTGAACAGGTGCGAT	FM_240	VA	NYGC	MG	ADAM	ADAM_GPNMB
FM_240-CAATCGAGTGTCCATA	FM_240	VA	NYGC	MG	ADAM	ADAM_GPNMB
FM_240-TCGACGGCAATTGAGA	FM_240	VA	NYGC	MG	Adapt	Adapt_HSPA1A
FM_240-TCAGCCTAGTGGCGAT	FM_240	VA	NYGC	MG	Adapt	Adapt_HSPA1A
FM_240-TATCGCCAGAGCAGCT	FM_240	VA	NYGC	MG	ADAM	ADAM_GPNMB
FM_240-CTCCATGAGCGGTAAC	FM_240	VA	NYGC	MG	ADAM	ADAM_GPNMB
FM_240-AGATGCTAGCGCAATG	FM_240	VA	NYGC	MG	ADAM	ADAM_GPNMB
FM_240-GCGTGCAAGAGCAGAA	FM_240	VA	NYGC	MG	Adapt	Adapt_HIF1A
FM_240-TTTGTTGGTCGAACAG	FM_240	VA	NYGC	MG	ADAM	ADAM_GPNMB
FM_240-TCATGAGTCACCGGTG	FM_240	VA	NYGC	MG	Homeo	Homeo_PICALM
FM_240-TTACGTTAGACTACCT	FM_240	VA	NYGC	MG	exAM	exAM_ERN1
FM_240-CACAGATAGGAGTCTG	FM_240	VA	NYGC	MG	Homeo	Homeo_PICALM
FM_240-ATTCCCGAGTAGTGCG	FM_240	VA	NYGC	MG	Homeo	Homeo_PICALM
FM_240-TCGTAGACACAATTCG	FM_240	VA	NYGC	MG	ADAM	ADAM_GPNMB
FM_240-GATGTTGCAGAGTTGG	FM_240	VA	NYGC	PVM	PVM	PVM_CD163
FM_240-TTCCTTCGTGCATGAG	FM_240	VA	NYGC	MG	Adapt	Adapt_AIF1
FM_240-CAGGCCAGTTGGGTTT	FM_240	VA	NYGC	MG	Adapt	Adapt_HSPA1A
FM_240-GAGATGGCAAACCGGA	FM_240	VA	NYGC	MG	Adapt	Adapt_HSPA1A
FM_240-ATCCGTCGTGGAAATT	FM_240	VA	NYGC	MG	ADAM	ADAM_GPNMB
FM_240-GTAAGTCTCGTGAGAG	FM_240	VA	NYGC	MG	ADAM	ADAM_GPNMB
FM_240-ATATCCTGTACGCTTA	FM_240	VA	NYGC	PVM	PVM	PVM_CD163
FM_240-GGGATCCCAAATACGA	FM_240	VA	NYGC	PVM	PVM	PVM_CD163
FM_240-AGCGCTGTCCGTGTAA	FM_240	VA	NYGC	MG	Homeo	Homeo_PICALM
FM_240-TCATGCCTCACATACG	FM_240	VA	NYGC	MG	Adapt	Adapt_HSPA1A
FM_240-CCGAACGAGGTGCGAT	FM_240	VA	NYGC	MG	Homeo	Homeo_PICALM
FM_240-TCAAGCATCGATGCAT	FM_240	VA	NYGC	MG	Adapt	Adapt_HSPA1A
FM_240-CAAGGGACATTGCAAC	FM_240	VA	NYGC	MG	Adapt	Adapt_AIF1
FM_240-CACTTCGAGCGAGAAA	FM_240	VA	NYGC	MG	Adapt	Adapt_HIST
FM_240-GGGTAGACAAGGTTGG	FM_240	VA	NYGC	MG	ADAM	ADAM_GPNMB
FM_240-ATGCATGAGGAGCAAA	FM_240	VA	NYGC	MG	Homeo	Homeo_PICALM
FM_240-TGCCGAGGTGCGAGTA	FM_240	VA	NYGC	MG	ADAM	ADAM_GPNMB
FM_240-GTCTGTCAGCAAATGT	FM_240	VA	NYGC	MG	Homeo	Homeo_PICALM
FM_240-AAGCGTTCACAGAAGC	FM_240	VA	NYGC	PVM	PVM	PVM_CD163
FM_240-GAACTGTGTTTGTTGG	FM_240	VA	NYGC	MG	ADAM	ADAM_GPNMB
FM_240-TAAGCGTTCCTGGGTG	FM_240	VA	NYGC	MG	ADAM	ADAM_GPNMB
FM_240-GGGCTCATCACAGAGG	FM_240	VA	NYGC	MG	Adapt	Adapt_AIF1
FM_240-TCCACGTAGTTGCATC	FM_240	VA	NYGC	MG	Adapt	Adapt_AIF1
FM_240-CAGAGCCGTTCCCAAA	FM_240	VA	NYGC	PVM	PVM	PVM_CD163
FM_240-CCACGTTGTGCCGTAC	FM_240	VA	NYGC	MG	Homeo	Homeo_PICALM
FM_240-CGATGGCGTCCCTGAG	FM_240	VA	NYGC	MG	ADAM	ADAM_GPNMB
FM_240-GACAGCCTCTACTCAT	FM_240	VA	NYGC	MG	exAM	exAM_ERN1
FM_240-GGAGATGGTGCCCAGT	FM_240	VA	NYGC	MG	Adapt	Adapt_HSPA1A
FM_240-TTTCGATTCGTCAACA	FM_240	VA	NYGC	MG	ADAM	ADAM_GPNMB
FM_240-GATGGAGGTGTCCGGT	FM_240	VA	NYGC	MG	ADAM	ADAM_GPNMB
FM_240-GTCAAACCACGCTATA	FM_240	VA	NYGC	MG	ADAM	ADAM_GPNMB
FM_240-CATTCATCATCGGATT	FM_240	VA	NYGC	MG	ADAM	ADAM_GPNMB
FM_240-ATGCGATCAGGTGACA	FM_240	VA	NYGC	MG	Homeo	Homeo_PICALM
FM_240-CTAGACAGTTACCTGA	FM_240	VA	NYGC	MG	Homeo	Homeo_PICALM
FM_240-CGTTGGGAGGCGCTTC	FM_240	VA	NYGC	MG	Adapt	Adapt_AIF1
FM_240-CGAGGCTAGCATGTTC	FM_240	VA	NYGC	MG	Adapt	Adapt_HSPA1A
FM_240-GCGTGCACAGAGGAAA	FM_240	VA	NYGC	MG	ADAM	ADAM_GPNMB
FM_240-CCCTTAGTCGGTCTAA	FM_240	VA	NYGC	MG	ADAM	ADAM_GPNMB
FM_240-TACCCGTAGTCTGGTT	FM_240	VA	NYGC	MG	exAM	exAM_ERN1
FM_240-GTCCTCAGTCCTATAG	FM_240	VA	NYGC	MG	Adapt	Adapt_AIF1
FM_240-TTTACGTGTTGGACCC	FM_240	VA	NYGC	MG	Adapt	Adapt_HIST
FM_240-GGGCGTTTCATATGGC	FM_240	VA	NYGC	MG	Homeo	Homeo_PICALM
FM_240-CAGTGCGCAGAATCGG	FM_240	VA	NYGC	MG	ADAM	ADAM_GPNMB
FM_240-GTTACGAGTTTCGACA	FM_240	VA	NYGC	MG	Homeo	Homeo_PICALM
FM_240-CACTGTCGTCCTGGGT	FM_240	VA	NYGC	MG	Homeo	Homeo_PICALM
FM_240-AGTTAGCAGGCACTCC	FM_240	VA	NYGC	MG	Adapt	Adapt_AIF1
FM_240-CATGCAATCGTGTGAT	FM_240	VA	NYGC	MG	ADAM	ADAM_GPNMB
FM_240-TGTGGCGGTGCATCTA	FM_240	VA	NYGC	MG	ADAM	ADAM_GPNMB
FM_240-GGAGCAAAGTGAACAT	FM_240	VA	NYGC	MG	Adapt	Adapt_HIF1A
FM_240-GTGCACGAGTATGGAT	FM_240	VA	NYGC	MG	Adapt	Adapt_HSPA1A
FM_240-TGAGGAGAGTGAGGCT	FM_240	VA	NYGC	MG	Adapt	Adapt_AIF1
FM_240-TCAGGTAAGAGGGCGA	FM_240	VA	NYGC	MG	ADAM	ADAM_GPNMB
FM_240-ATTCATCAGATGATTG	FM_240	VA	NYGC	MG	Adapt	Adapt_HIF1A
FM_240-AGAACAAGTGTCATCA	FM_240	VA	NYGC	PVM	PVM	PVM_CD163
FM_240-GACCCTTCAGGTGAGT	FM_240	VA	NYGC	MG	Adapt	Adapt_HIST
FM_240-TTGAACGGTAATGCGG	FM_240	VA	NYGC	PVM	PVM	PVM_CD163
FM_240-ATCGATGGTTTCAGAC	FM_240	VA	NYGC	MG	Homeo	Homeo_PICALM
FM_240-TCGTAGAAGTACAGCG	FM_240	VA	NYGC	MG	Adapt	Adapt_HSPA1A
FM_240-TATGTTCTCCTGTAGA	FM_240	VA	NYGC	MG	ADAM	ADAM_GPNMB
FM_240-CAACGATCAACTTGCA	FM_240	VA	NYGC	MG	ADAM	ADAM_GPNMB
FM_240-AAACGCTAGAGCAGTC	FM_240	VA	NYGC	MG	Adapt	Adapt_HSPA1A
FM_240-GAATCACTCAAATAGG	FM_240	VA	NYGC	MG	Homeo	Homeo_PICALM
FM_240-GCAGCCACAATGTTGC	FM_240	VA	NYGC	MG	ADAM	ADAM_GPNMB
FM_240-AATCGTGTCAGTGTTG	FM_240	VA	NYGC	MG	ADAM	ADAM_GPNMB
FM_240-AGAAGCGCACAACGCC	FM_240	VA	NYGC	MG	exAM	exAM_ERN1
FM_240-TTCCGGTTCTACCTTA	FM_240	VA	NYGC	MG	ADAM	ADAM_GPNMB
FM_240-AACGTCATCCCATTTA	FM_240	VA	NYGC	MG	Homeo	Homeo_PICALM
FM_240-CGCGTGAGTTTCGATG	FM_240	VA	NYGC	MG	ADAM	ADAM_GPNMB
FM_240-GACGCTGGTTTGAACC	FM_240	VA	NYGC	MG	Adapt	Adapt_AIF1
FM_240-TTTGTTGTCCATATGG	FM_240	VA	NYGC	PVM	PVM	PVM_CD163
FM_240-TCGGATAAGCTGTACT	FM_240	VA	NYGC	MG	Homeo	Homeo_PICALM
FM_240-CGGGCATAGGGTACGT	FM_240	VA	NYGC	MG	ADAM	ADAM_GPNMB
FM_240-CTCAACCTCTTTCCAA	FM_240	VA	NYGC	MG	ADAM	ADAM_GPNMB
FM_240-GAATCGTCAGTTCCAA	FM_240	VA	NYGC	MG	ADAM	ADAM_GPNMB
FM_240-AGAGAGCGTCTCGGAC	FM_240	VA	NYGC	MG	ADAM	ADAM_GPNMB
FM_240-TCAAGCACACGTACAT	FM_240	VA	NYGC	MG	ADAM	ADAM_GPNMB
FM_240-ACACGCGGTACCGTGC	FM_240	VA	NYGC	MG	Homeo	Homeo_PICALM
FM_240-GGGTGAACAAGTTGGG	FM_240	VA	NYGC	MG	Homeo	Homeo_PICALM
FM_240-TTCCTCTAGTCCCGAC	FM_240	VA	NYGC	MG	ADAM	ADAM_GPNMB
FM_240-TCATTCAAGCCGTCGT	FM_240	VA	NYGC	MG	ADAM	ADAM_GPNMB
FM_240-TGTGTGACAAAGGCGT	FM_240	VA	NYGC	MG	ADAM	ADAM_GPNMB
FM_240-TTTCGATTCTATCACT	FM_240	VA	NYGC	MG	ADAM	ADAM_GPNMB
FM_240-TTTGTTGTCGGCATAT	FM_240	VA	NYGC	MG	Homeo	Homeo_PICALM
FM_240-TTGAGTGAGCTGAGCA	FM_240	VA	NYGC	MG	Adapt	Adapt_AIF1
FM_240-CACAGGCGTAGTCGTT	FM_240	VA	NYGC	MG	ADAM	ADAM_GPNMB
FM_240-TGTACAGTCAGCTGTA	FM_240	VA	NYGC	MG	ADAM	ADAM_GPNMB
FM_240-TGCAGGCAGGGTAATT	FM_240	VA	NYGC	MG	Homeo	Homeo_PICALM
FM_240-GACGCTGAGCAACAAT	FM_240	VA	NYGC	MG	Adapt	Adapt_AIF1
FM_240-AGGTCTAGTGTATTCG	FM_240	VA	NYGC	MG	Homeo	Homeo_PICALM
FM_240-CCGATGGGTTCGGTAT	FM_240	VA	NYGC	MG	Homeo	Homeo_PICALM
FM_240-ACTGTGATCATCGCAA	FM_240	VA	NYGC	MG	ADAM	ADAM_GPNMB
FM_240-GCAGCTGTCGTAACAC	FM_240	VA	NYGC	MG	Homeo	Homeo_PICALM
FM_240-CTGAGGCAGAAATTGC	FM_240	VA	NYGC	MG	Adapt	Adapt_HIF1A
FM_240-AAGGAATGTGATAGAT	FM_240	VA	NYGC	PVM	PVM	PVM_CD163
FM_240-CCGATCTCACGGAAGT	FM_240	VA	NYGC	MG	ADAM	ADAM_GPNMB
FM_240-GTCATTTAGCAGGGAG	FM_240	VA	NYGC	MG	ADAM	ADAM_GPNMB
FM_240-TCATTTGCACAAATGA	FM_240	VA	NYGC	MG	exAM	exAM_ERN1
FM_240-TGATGGTAGTGATCGG	FM_240	VA	NYGC	MG	ADAM	ADAM_GPNMB
FM_240-GGTGAAGGTACACTCA	FM_240	VA	NYGC	MG	ADAM	ADAM_GPNMB
FM_240-TCTGTCGAGTTTGGCT	FM_240	VA	NYGC	MG	ADAM	ADAM_GPNMB
FM_240-ACGTCCTTCGTCTAAG	FM_240	VA	NYGC	MG	Adapt	Adapt_AIF1
FM_240-TATGTTCGTCCACAGC	FM_240	VA	NYGC	MG	ADAM	ADAM_GPNMB
FM_240-ACAACCATCGCCAGAC	FM_240	VA	NYGC	MG	exAM	exAM_ERN1
FM_240-TAAGCCACACTTCATT	FM_240	VA	NYGC	MG	ADAM	ADAM_GPNMB
FM_240-TTTGGTTCATACATCG	FM_240	VA	NYGC	MG	Adapt	Adapt_AIF1
FM_240-CATACTTTCACTCACC	FM_240	VA	NYGC	MG	ADAM	ADAM_GPNMB
FM_240-TTTGGTTGTTCACGAT	FM_240	VA	NYGC	MG	Homeo	Homeo_PICALM
FM_240-TAACCAGGTTGCGTAT	FM_240	VA	NYGC	MG	ADAM	ADAM_GPNMB
FM_240-GACGTTACAGCCTATA	FM_240	VA	NYGC	MG	Homeo	Homeo_PICALM
FM_240-ATACTTCCACTGTCCT	FM_240	VA	NYGC	PVM	PVM	PVM_CD163
FM_240-CTTAGGAGTCTCTCTG	FM_240	VA	NYGC	MG	exAM	exAM_ERN1
FM_240-TAAGCACAGCTCACTA	FM_240	VA	NYGC	MG	ADAM	ADAM_GPNMB
FM_240-AACCATGGTGTTCGTA	FM_240	VA	NYGC	MG	ADAM	ADAM_GPNMB
FM_240-CAGATCAGTTGGGTTT	FM_240	VA	NYGC	MG	ADAM	ADAM_GPNMB
FM_240-AATGCCACAGAGCGTA	FM_240	VA	NYGC	MG	Adapt	Adapt_AIF1
FM_240-AGCGCCAGTCCAGCCA	FM_240	VA	NYGC	MG	ADAM	ADAM_GPNMB
FM_240-GGCTTTCTCACGACTA	FM_240	VA	NYGC	MG	Adapt	Adapt_AIF1
FM_240-GCCATGGTCCCTTCCC	FM_240	VA	NYGC	PVM	PVM	PVM_CD163
FM_240-TCAGTTTTCACTGGGC	FM_240	VA	NYGC	MG	ADAM	ADAM_GPNMB
FM_240-GTCTCACAGTCACAGG	FM_240	VA	NYGC	MG	ADAM	ADAM_GPNMB
FM_240-AAGATAGTCGTTAGAC	FM_240	VA	NYGC	MG	ADAM	ADAM_GPNMB
FM_240-CACTGGGGTCGGCCTA	FM_240	VA	NYGC	MG	ADAM	ADAM_GPNMB
FM_240-CTGAATGAGCAGGTCA	FM_240	VA	NYGC	MG	ADAM	ADAM_GPNMB
FM_240-GTGGTTAGTCTGTGTA	FM_240	VA	NYGC	PVM	PVM	PVM_CD163
FM_240-ACTTCGCAGCCTTTGA	FM_240	VA	NYGC	MG	ADAM	ADAM_GPNMB
FM_240-GATCGTAGTAGGCTGA	FM_240	VA	NYGC	MG	exAM	exAM_ERN1
FM_240-TGCTCCACAGACCAAG	FM_240	VA	NYGC	MG	ADAM	ADAM_GPNMB
FM_240-GATCATGAGCACGTCC	FM_240	VA	NYGC	MG	Homeo	Homeo_PICALM
FM_240-TGCGGCAGTTCCTAAG	FM_240	VA	NYGC	MG	ADAM	ADAM_GPNMB
FM_240-GTGAGTTCAGACCCGT	FM_240	VA	NYGC	MG	exAM	exAM_ERN1
FM_240-CTCCATGTCGGCTATA	FM_240	VA	NYGC	MG	ADAM	ADAM_GPNMB
FM_240-CCTACGTAGCACGGAT	FM_240	VA	NYGC	MG	Homeo	Homeo_PICALM
FM_240-AAACCCAAGCAAGTGC	FM_240	VA	NYGC	MG	ADAM	ADAM_GPNMB
FM_240-GGGTAGATCCCACAGG	FM_240	VA	NYGC	MG	Homeo	Homeo_PICALM
FM_240-CGTTAGAGTTCGGCTG	FM_240	VA	NYGC	MG	ADAM	ADAM_GPNMB
FM_240-GTTTACTAGGAGAATG	FM_240	VA	NYGC	MG	Prolif	Prolif_MKI67
FM_240-AGTTCGATCTCGTGAA	FM_240	VA	NYGC	PVM	PVM	PVM_CD163
FM_240-GGTTGTACAGCGTACC	FM_240	VA	NYGC	MG	ADAM	ADAM_GPNMB
FM_240-CCTTTGGTCGACACCG	FM_240	VA	NYGC	MG	ADAM	ADAM_GPNMB
FM_240-CTCAAGATCAAACTGC	FM_240	VA	NYGC	PVM	PVM	PVM_CD163
FM_240-GAGTCATCATGAAGCG	FM_240	VA	NYGC	MG	ADAM	ADAM_GPNMB
FM_240-TAGGTTGTCAGCGTCG	FM_240	VA	NYGC	MG	ADAM	ADAM_GPNMB
FM_240-TCTACCGAGCGACATG	FM_240	VA	NYGC	MG	Homeo	Homeo_PICALM
FM_240-ACAACCATCCCGTGTT	FM_240	VA	NYGC	MG	exAM	exAM_ERN1
FM_240-GTGTAACAGTTGGCTT	FM_240	VA	NYGC	MG	ADAM	ADAM_GPNMB
FM_240-GACCCTTCAGGCTATT	FM_240	VA	NYGC	MG	exAM	exAM_ERN1
FM_240-TAGGAGGAGCGGGTTA	FM_240	VA	NYGC	MG	ADAM	ADAM_GPNMB
FM_240-AGACCATTCCGTGCGA	FM_240	VA	NYGC	MG	ADAM	ADAM_GPNMB
FM_240-CAACCTCAGGTGCCTC	FM_240	VA	NYGC	MG	ADAM	ADAM_GPNMB
FM_240-TACATTCAGTCATCGT	FM_240	VA	NYGC	MG	ADAM	ADAM_GPNMB
FM_240-AGGATAAAGACATAAC	FM_240	VA	NYGC	MG	ADAM	ADAM_GPNMB
FM_240-GAGTTGTCACATATCG	FM_240	VA	NYGC	MG	Adapt	Adapt_AIF1
FM_240-CATTGAGGTAAGACCG	FM_240	VA	NYGC	PVM	PVM	PVM_CD163
FM_240-CTGCGAGTCCATTGTT	FM_240	VA	NYGC	MG	ADAM	ADAM_GPNMB
FM_240-GAGACTTCAGTTACCA	FM_240	VA	NYGC	MG	ADAM	ADAM_GPNMB
FM_240-ACCGTTCAGTCACACT	FM_240	VA	NYGC	MG	Homeo	Homeo_PICALM
FM_240-ATAGGCTCATGAGAAT	FM_240	VA	NYGC	MG	Adapt	Adapt_HIF1A
FM_240-ACCTGTCCACCCTTAC	FM_240	VA	NYGC	MG	Adapt	Adapt_HSPA1A
FM_240-GCCAGCAAGAATCCCT	FM_240	VA	NYGC	MG	ADAM	ADAM_GPNMB
FM_240-ACCTGAAGTAATGCGG	FM_240	VA	NYGC	MG	Adapt	Adapt_HIF1A
FM_240-GATGACTGTTCTATCT	FM_240	VA	NYGC	MG	Adapt	Adapt_AIF1
FM_240-ATTCATCCAGGTCCGT	FM_240	VA	NYGC	MG	ADAM	ADAM_GPNMB
FM_240-CCTTTGGGTGAATATG	FM_240	VA	NYGC	MG	Homeo	Homeo_PICALM
FM_240-TGCGATATCAACGAGG	FM_240	VA	NYGC	MG	ADAM	ADAM_GPNMB
FM_240-TACGGTATCTTGGGCG	FM_240	VA	NYGC	MG	ADAM	ADAM_GPNMB
FM_240-CGTTAGACAGAGTAAT	FM_240	VA	NYGC	MG	Adapt	Adapt_AIF1
FM_240-ATAGGCTAGCCATGCC	FM_240	VA	NYGC	MG	Adapt	Adapt_AIF1
FM_240-GTCCCATTCTTCGACC	FM_240	VA	NYGC	MG	ADAM	ADAM_GPNMB
FM_240-GACCCTTGTACCTTCC	FM_240	VA	NYGC	MG	ADAM	ADAM_GPNMB
FM_240-TCGCAGGTCTAGATCG	FM_240	VA	NYGC	MG	ADAM	ADAM_GPNMB
FM_240-GACGTTATCCTTGGAA	FM_240	VA	NYGC	MG	Homeo	Homeo_PICALM
FM_240-ACGTAACCATATCGGT	FM_240	VA	NYGC	MG	ADAM	ADAM_GPNMB
FM_240-TGGGTTAAGTTGGACG	FM_240	VA	NYGC	MG	Adapt	Adapt_HIST
FM_240-ATCGCCTAGGTCACTT	FM_240	VA	NYGC	MG	Adapt	Adapt_AIF1
FM_240-TGCGGGTGTGGTCTTA	FM_240	VA	NYGC	MG	Homeo	Homeo_PICALM
FM_240-GTGCTGGGTCCGTACG	FM_240	VA	NYGC	MG	ADAM	ADAM_GPNMB
FM_240-AGGGTCCTCGCTACAA	FM_240	VA	NYGC	MG	Adapt	Adapt_HSPA1A
FM_240-TGGGCGTGTACGATGG	FM_240	VA	NYGC	MG	Homeo	Homeo_PICALM
FM_240-TCCCACATCGAGTTGT	FM_240	VA	NYGC	MG	Homeo	Homeo_PICALM
FM_240-TGATCTTCACGAGAAC	FM_240	VA	NYGC	MG	Adapt	Adapt_AIF1
FM_240-CAGATACTCATTTGGG	FM_240	VA	NYGC	PVM	PVM	PVM_CD163
FM_240-CTACCCACAATTCGTG	FM_240	VA	NYGC	MG	ADAM	ADAM_GPNMB
FM_240-ATGTCCCCATAGAAAC	FM_240	VA	NYGC	MG	ADAM	ADAM_GPNMB
FM_240-TGCGATAAGCACTCCG	FM_240	VA	NYGC	PVM	PVM	PVM_CD163
FM_240-ATTCCTAGTCTGGTTA	FM_240	VA	NYGC	MG	exAM	exAM_ERN1
FM_240-TCTACCGGTATCTTCT	FM_240	VA	NYGC	PVM	PVM	PVM_CD163
FM_240-TACAGGTAGGACTAAT	FM_240	VA	NYGC	MG	Adapt	Adapt_AIF1
FM_240-ACCAAACTCCACGTAA	FM_240	VA	NYGC	MG	ADAM	ADAM_GPNMB
FM_240-GGGACCTTCTCCGTGT	FM_240	VA	NYGC	MG	ADAM	ADAM_GPNMB
FM_240-CCAAGCGAGCAGCGAT	FM_240	VA	NYGC	MG	Adapt	Adapt_HSPA1A
FM_240-ACTTAGGCATCACGGC	FM_240	VA	NYGC	MG	exAM	exAM_ERN1
FM_240-TTGACCCTCGAGCACC	FM_240	VA	NYGC	MG	exAM	exAM_ERN1
FM_240-CTCATCGAGCTGACTT	FM_240	VA	NYGC	MG	Homeo	Homeo_PICALM
FM_240-TGAACGTTCTACGGTA	FM_240	VA	NYGC	MG	Adapt	Adapt_AIF1
FM_240-CTGCAGGGTACTCGTA	FM_240	VA	NYGC	MG	ADAM	ADAM_GPNMB
FM_240-TGACGCGTCGCAATTG	FM_240	VA	NYGC	PVM	PVM	PVM_CD163
FM_240-GAGTCATTCCCTTTGG	FM_240	VA	NYGC	MG	ADAM	ADAM_GPNMB
FM_240-GTTCATTCAACCACGC	FM_240	VA	NYGC	MG	Adapt	Adapt_HSPA1A
FM_240-GCATCTCTCATGGATC	FM_240	VA	NYGC	MG	Adapt	Adapt_HSPA1A
FM_240-TCGGGTGTCTACACTT	FM_240	VA	NYGC	MG	Adapt	Adapt_AIF1
FM_240-CCGGTGACATGCAGGA	FM_240	VA	NYGC	MG	exAM	exAM_ERN1
FM_240-CATTCTATCCTTACCG	FM_240	VA	NYGC	MG	exAM	exAM_ERN1
FM_240-AACCAACGTGAACTAA	FM_240	VA	NYGC	MG	Homeo	Homeo_PICALM
FM_240-TTATTGCTCCCTCATG	FM_240	VA	NYGC	MG	Homeo	Homeo_PICALM
FM_240-TGTCAGATCAAACGTC	FM_240	VA	NYGC	MG	ADAM	ADAM_GPNMB
FM_240-CCACGAGAGTGCACAG	FM_240	VA	NYGC	MG	Adapt	Adapt_HSPA1A
FM_240-TTGTTGTTCGCTCATC	FM_240	VA	NYGC	MG	ADAM	ADAM_GPNMB
FM_240-GTTACAGGTACAAAGT	FM_240	VA	NYGC	MG	Adapt	Adapt_HIST
FM_240-CTCGAGGTCAACACCA	FM_240	VA	NYGC	MG	ADAM	ADAM_GPNMB
FM_240-CGCAGGTCAATACAGA	FM_240	VA	NYGC	MG	ADAM	ADAM_GPNMB
FM_240-GACTGATGTGCCGTTG	FM_240	VA	NYGC	MG	Adapt	Adapt_HSPA1A
FM_240-CCACACTGTAGCGAGT	FM_240	VA	NYGC	MG	ADAM	ADAM_GPNMB
FM_240-TTACGTTGTGAGGAAA	FM_240	VA	NYGC	MG	ADAM	ADAM_GPNMB
FM_240-TGCGACGTCTCGTGGG	FM_240	VA	NYGC	MG	Homeo	Homeo_PICALM
FM_240-TCTATACTCATGAGGG	FM_240	VA	NYGC	MG	Homeo	Homeo_PICALM
FM_240-TGAGCGCAGTATTAGG	FM_240	VA	NYGC	MG	ADAM	ADAM_GPNMB
FM_240-TCGGTCTAGTTCTACG	FM_240	VA	NYGC	MG	Homeo	Homeo_PICALM
FM_240-CAGATACCAGCAGACA	FM_240	VA	NYGC	MG	Homeo	Homeo_PICALM
FM_240-CTCATCGTCGAGTGAG	FM_240	VA	NYGC	MG	Homeo	Homeo_PICALM
FM_240-ACGATCACACTTGTGA	FM_240	VA	NYGC	MG	Adapt	Adapt_AIF1
FM_240-ATCACAGAGCACCCAC	FM_240	VA	NYGC	MG	ADAM	ADAM_GPNMB
FM_240-TTTGATCTCCCGTAAA	FM_240	VA	NYGC	MG	ADAM	ADAM_GPNMB
FM_240-GCCAGGTGTAGCTAAA	FM_240	VA	NYGC	MG	ADAM	ADAM_GPNMB
FM_240-AACACACGTTGGAGGT	FM_240	VA	NYGC	MG	Adapt	Adapt_HIF1A
FM_240-CTATCTAAGACGCCAA	FM_240	VA	NYGC	MG	Homeo	Homeo_PICALM
FM_240-CATTGAGAGAAGATCT	FM_240	VA	NYGC	MG	ADAM	ADAM_GPNMB
FM_240-TACCTCGTCCCGAGGT	FM_240	VA	NYGC	MG	Adapt	Adapt_HSPA1A
FM_240-AATCGTGTCCTGTAAG	FM_240	VA	NYGC	PVM	PVM	PVM_CD163
FM_240-ACAAAGATCCAAAGGG	FM_240	VA	NYGC	PVM	PVM	PVM_CD163
FM_240-AAGTTCGCATAGATCC	FM_240	VA	NYGC	MG	Adapt	Adapt_HSPA1A
FM_240-GCACGGTAGGGATGTC	FM_240	VA	NYGC	MG	ADAM	ADAM_GPNMB
FM_240-ACCCTCAGTAGACACG	FM_240	VA	NYGC	MG	Adapt	Adapt_HSPA1A
FM_240-CACTTCGGTCGACGCT	FM_240	VA	NYGC	MG	Homeo	Homeo_PICALM
FM_240-ATCGATGAGCGCTGCT	FM_240	VA	NYGC	MG	ADAM	ADAM_GPNMB
FM_240-TGTAGACCATTGACAC	FM_240	VA	NYGC	MG	ADAM	ADAM_GPNMB
FM_240-GTGCGTGAGGCCTAAG	FM_240	VA	NYGC	MG	Adapt	Adapt_HSPA1A
FM_240-AGAAGCGCACACCGCA	FM_240	VA	NYGC	MG	Homeo	Homeo_PICALM
FM_240-AGACCCGGTGAGACGT	FM_240	VA	NYGC	MG	ADAM	ADAM_GPNMB
FM_240-CCGGTAGCATCCCACT	FM_240	VA	NYGC	MG	Homeo	Homeo_PICALM
FM_240-GGGTTTAAGTAAACTG	FM_240	VA	NYGC	MG	Homeo	Homeo_PICALM
FM_240-GTGGGAACATGGGCAA	FM_240	VA	NYGC	MG	Adapt	Adapt_HSPA1A
FM_240-AATCGTGAGCTCGAAG	FM_240	VA	NYGC	PVM	PVM	PVM_CD163
FM_240-AGCCACGGTCAAATCC	FM_240	VA	NYGC	MG	ADAM	ADAM_GPNMB
FM_240-AGAGCAGAGACCAGAC	FM_240	VA	NYGC	MG	Adapt	Adapt_HSPA1A
FM_240-TGTGAGTGTTCGGTAT	FM_240	VA	NYGC	MG	Homeo	Homeo_PICALM
FM_240-TCCGGGAGTGCCTATA	FM_240	VA	NYGC	MG	Adapt	Adapt_AIF1
FM_240-GACCCAGAGCGTCTCG	FM_240	VA	NYGC	MG	ADAM	ADAM_GPNMB
FM_240-ATGATCGAGCACCCAC	FM_240	VA	NYGC	MG	ADAM	ADAM_GPNMB
FM_240-AGTAGCTCAGATTAAG	FM_240	VA	NYGC	MG	Homeo	Homeo_PICALM
FM_240-CTGTGGGCATCGATAC	FM_240	VA	NYGC	MG	Homeo	Homeo_PICALM
FM_240-AGGGTTTAGGAAGTGA	FM_240	VA	NYGC	MG	ADAM	ADAM_GPNMB
FM_240-CGATGGCCAACAGAGC	FM_240	VA	NYGC	MG	Adapt	Adapt_AIF1
FM_240-AACCCAAGTCACCACG	FM_240	VA	NYGC	MG	Homeo	Homeo_PICALM
FM_240-ACTTATCTCGACACCG	FM_240	VA	NYGC	MG	ADAM	ADAM_GPNMB
FM_240-GTAGTACGTCTCCTGT	FM_240	VA	NYGC	MG	Homeo	Homeo_PICALM
FM_240-GCGTGCAGTCGATTCA	FM_240	VA	NYGC	MG	ADAM	ADAM_GPNMB
FM_240-CTTCTCTCAAGAGGTC	FM_240	VA	NYGC	MG	Homeo	Homeo_PICALM
FM_240-GGGAAGTCAAGACGAC	FM_240	VA	NYGC	MG	ADAM	ADAM_GPNMB
FM_240-GATCCCTCAATCGCCG	FM_240	VA	NYGC	MG	Adapt	Adapt_AIF1
FM_240-GTTTACTAGAGATTCA	FM_240	VA	NYGC	MG	Prolif	Prolif_MKI67
FM_240-AGTGATCGTGACACGA	FM_240	VA	NYGC	MG	ADAM	ADAM_GPNMB
FM_240-CAGATACGTAGAAACT	FM_240	VA	NYGC	MG	Homeo	Homeo_PICALM
FM_240-TGGAACTCAGTAGGAC	FM_240	VA	NYGC	MG	ADAM	ADAM_GPNMB
FM_240-ACGGAAGAGAGCCTGA	FM_240	VA	NYGC	MG	Adapt	Adapt_HSPA1A
FM_240-AGAAGCGAGGTGCATG	FM_240	VA	NYGC	MG	exAM	exAM_ERN1
FM_240-CAGCAGCCAAGTGCTT	FM_240	VA	NYGC	MG	ADAM	ADAM_GPNMB
FM_240-ATTTCACTCTTCGGAA	FM_240	VA	NYGC	MG	ADAM	ADAM_GPNMB
FM_240-AGCTCAAGTTGGGTTT	FM_240	VA	NYGC	MG	ADAM	ADAM_GPNMB
FM_240-TGTTCCGCATAGCACT	FM_240	VA	NYGC	MG	Adapt	Adapt_HSPA1A
FM_240-TTCCAATGTAACGATA	FM_240	VA	NYGC	MG	ADAM	ADAM_GPNMB
FM_240-TACAACGGTTTGGGTT	FM_240	VA	NYGC	MG	Homeo	Homeo_PICALM
FM_240-CTGATCCAGTTGCGAG	FM_240	VA	NYGC	MG	ADAM	ADAM_GPNMB
FM_240-ATGTCTTCACTTGGGC	FM_240	VA	NYGC	MG	ADAM	ADAM_GPNMB
FM_240-ATTCCATCATCGCTGG	FM_240	VA	NYGC	MG	Homeo	Homeo_PICALM
FM_240-GGTAATCGTGGTACAG	FM_240	VA	NYGC	MG	ADAM	ADAM_GPNMB
FM_240-AGGGCTCTCCCGAGTG	FM_240	VA	NYGC	MG	Homeo	Homeo_PICALM
FM_240-GCCGATGGTTCTCTAT	FM_240	VA	NYGC	MG	Homeo	Homeo_PICALM
FM_240-ATAGGCTCATTGGGAG	FM_240	VA	NYGC	MG	Homeo	Homeo_PICALM
FM_240-ATGAGGGTCGAGGCAA	FM_240	VA	NYGC	MG	ADAM	ADAM_GPNMB
FM_240-ATTACCTGTAAGAACT	FM_240	VA	NYGC	MG	Adapt	Adapt_HSPA1A
FM_240-TAAGCACAGGTCCAGA	FM_240	VA	NYGC	MG	ADAM	ADAM_GPNMB
FM_240-GCAGTTACATATCGGT	FM_240	VA	NYGC	PVM	PVM	PVM_CD163
FM_240-CTCCATGAGGCCTAGA	FM_240	VA	NYGC	PVM	PVM	PVM_CD163
FM_240-CTGAGCGGTACAGAGC	FM_240	VA	NYGC	MG	ADAM	ADAM_GPNMB
FM_240-CCGTAGGCAAATAAGC	FM_240	VA	NYGC	MG	Adapt	Adapt_AIF1
FM_240-GTCACTCCAAAGGCGT	FM_240	VA	NYGC	MG	Adapt	Adapt_AIF1
FM_240-AGAGAATTCTCCACTG	FM_240	VA	NYGC	MG	ADAM	ADAM_GPNMB
FM_240-GGTGAAGTCGCACGAC	FM_240	VA	NYGC	MG	Adapt	Adapt_HSPA1A
FM_240-GTTCCGTCACGCCAGT	FM_240	VA	NYGC	MG	ADAM	ADAM_GPNMB
FM_240-ATTACTCTCTGAGCAT	FM_240	VA	NYGC	MG	ADAM	ADAM_GPNMB
FM_240-GTGTTCCCATTGCTGA	FM_240	VA	NYGC	MG	Homeo	Homeo_PICALM
FM_240-TTAGGGTCAAGAGATT	FM_240	VA	NYGC	MG	Adapt	Adapt_AIF1
FM_240-CATAGACGTTTGGGAG	FM_240	VA	NYGC	MG	ADAM	ADAM_GPNMB
FM_240-GGGACAATCTGAATGC	FM_240	VA	NYGC	MG	Adapt	Adapt_AIF1
FM_240-GCTCAAAGTGCTCTTC	FM_240	VA	NYGC	MG	Adapt	Adapt_HSPA1A
FM_240-GCGTGCATCGGTCGGT	FM_240	VA	NYGC	MG	ADAM	ADAM_GPNMB
FM_240-AAGAACATCAGCCTTC	FM_240	VA	NYGC	MG	ADAM	ADAM_GPNMB
FM_240-ACGATCAAGATGGCAC	FM_240	VA	NYGC	MG	ADAM	ADAM_GPNMB
FM_240-AGGAAATAGACGACTG	FM_240	VA	NYGC	MG	Adapt	Adapt_AIF1
FM_240-GTAGAAAAGGTATTGA	FM_240	VA	NYGC	MG	Homeo	Homeo_PICALM
FM_240-CCGAACGGTCACTCGG	FM_240	VA	NYGC	MG	ADAM	ADAM_GPNMB
FM_240-TACCGGGCACTAGGCC	FM_240	VA	NYGC	MG	ADAM	ADAM_GPNMB
FM_240-CATTGTTGTCATAAAG	FM_240	VA	NYGC	MG	ADAM	ADAM_GPNMB
FM_240-TCTTAGTAGATTCGAA	FM_240	VA	NYGC	MG	ADAM	ADAM_GPNMB
FM_240-TCCGTGTCACAGTGAG	FM_240	VA	NYGC	MG	ADAM	ADAM_GPNMB
FM_240-CCTCTAGCAGAGGAAA	FM_240	VA	NYGC	MG	ADAM	ADAM_GPNMB
FM_240-CAACGATCATGGGTCC	FM_240	VA	NYGC	PVM	PVM	PVM_CD163
FM_240-AACGAAAGTGGAAATT	FM_240	VA	NYGC	MG	Homeo	Homeo_PICALM
FM_240-GGTCTGGCAGACCTGC	FM_240	VA	NYGC	MG	Adapt	Adapt_HIF1A
FM_240-TCATGCCGTATAGGAT	FM_240	VA	NYGC	MG	ADAM	ADAM_GPNMB
FM_240-GTAGCTAGTTCGGCCA	FM_240	VA	NYGC	PVM	PVM	PVM_CD163
FM_240-TGTTTGTAGATACCAA	FM_240	VA	NYGC	MG	ADAM	ADAM_GPNMB
FM_240-GATAGAACATATGAAG	FM_240	VA	NYGC	MG	ADAM	ADAM_GPNMB
FM_240-CATTCATCATGATCTG	FM_240	VA	NYGC	MG	exAM	exAM_ERN1
FM_240-TGTAGACTCGGTCTAA	FM_240	VA	NYGC	PVM	PVM	PVM_CD163
FM_240-GCACTAAGTCTGCATA	FM_240	VA	NYGC	MG	Adapt	Adapt_AIF1
FM_240-CGCATAAGTCTTCAAG	FM_240	VA	NYGC	MG	Adapt	Adapt_HIF1A
FM_240-GGAGATGCATCGGTTA	FM_240	VA	NYGC	MG	Adapt	Adapt_HSPA1A
FM_240-CACAACAGTTGGGAAC	FM_240	VA	NYGC	MG	Homeo	Homeo_PICALM
FM_240-ATCGTAGCAGTATTCG	FM_240	VA	NYGC	MG	ADAM	ADAM_GPNMB
FM_240-TGCAGGCTCCTATTTG	FM_240	VA	NYGC	MG	Homeo	Homeo_PICALM
FM_240-AGGTAGGTCAGCAGAG	FM_240	VA	NYGC	MG	Adapt	Adapt_HSPA1A
FM_240-TCTACCGCAGAGTGAC	FM_240	VA	NYGC	MG	Homeo	Homeo_PICALM
FM_240-GATGACTGTGATCATC	FM_240	VA	NYGC	MG	Adapt	Adapt_AIF1
FM_240-CTCCGATGTAGGTAGC	FM_240	VA	NYGC	MG	ADAM	ADAM_GPNMB
FM_240-GGTTCTCTCCTGTACC	FM_240	VA	NYGC	PVM	PVM	PVM_CD163
FM_240-CCTGTTGGTTTCTTAC	FM_240	VA	NYGC	MG	ADAM	ADAM_GPNMB
FM_240-TCTATACAGGCATTTC	FM_240	VA	NYGC	MG	exAM	exAM_ERN1
FM_240-GCCATTCAGCCTTTCC	FM_240	VA	NYGC	MG	Adapt	Adapt_HIF1A
FM_240-TTTACTGTCTGGGTCG	FM_240	VA	NYGC	MG	ADAM	ADAM_GPNMB
FM_240-AAGGAATGTCGCCTAG	FM_240	VA	NYGC	MG	ADAM	ADAM_GPNMB
FM_240-TAGACCAGTACTCCGG	FM_240	VA	NYGC	MG	Adapt	Adapt_HIST
FM_240-TGTTCTAGTCGCATCG	FM_240	VA	NYGC	MG	ADAM	ADAM_GPNMB
FM_240-TAAGTCGCATCGGCCA	FM_240	VA	NYGC	MG	Homeo	Homeo_PICALM
FM_240-AGTTCCCTCGTTCCCA	FM_240	VA	NYGC	MG	Adapt	Adapt_AIF1
FM_240-CCCTAACTCGAGATGG	FM_240	VA	NYGC	MG	ADAM	ADAM_GPNMB
FM_240-TTTCACAGTGGTCTCG	FM_240	VA	NYGC	PVM	PVM	PVM_CD163
FM_240-GAGCTGCCAGAGTAAT	FM_240	VA	NYGC	MG	Adapt	Adapt_HIST
FM_240-AGCTTCCAGACCATTC	FM_240	VA	NYGC	MG	Homeo	Homeo_PICALM
FM_240-AGACCATCATGCGGTC	FM_240	VA	NYGC	MG	Adapt	Adapt_AIF1
FM_240-GGAATGGCAAGTCATC	FM_240	VA	NYGC	MG	Adapt	Adapt_HSPA1A
FM_240-AAGTACCTCTGGCCGA	FM_240	VA	NYGC	MG	ADAM	ADAM_GPNMB
FM_240-TCTTTGACAGGACTAG	FM_240	VA	NYGC	MG	ADAM	ADAM_GPNMB
FM_240-ATTACTCCAAGAATAC	FM_240	VA	NYGC	MG	exAM	exAM_ERN1
FM_240-TGCTTGCCAGACGATG	FM_240	VA	NYGC	MG	Homeo	Homeo_PICALM
FM_240-TCAGGGCAGAGCACTG	FM_240	VA	NYGC	MG	Homeo	Homeo_PICALM
FM_240-GTCGCGACATAAGCAA	FM_240	VA	NYGC	MG	Adapt	Adapt_AIF1
FM_240-TCATGTTGTAGAGTTA	FM_240	VA	NYGC	MG	ADAM	ADAM_GPNMB
FM_240-TTCAGGACATAACGGG	FM_240	VA	NYGC	MG	ADAM	ADAM_GPNMB
FM_240-CCGGGTAGTATTGGCT	FM_240	VA	NYGC	MG	ADAM	ADAM_GPNMB
FM_240-GATCACAGTTAGCGGA	FM_240	VA	NYGC	MG	ADAM	ADAM_GPNMB
FM_240-TACTGCCCAGGAAGTC	FM_240	VA	NYGC	MG	ADAM	ADAM_GPNMB
FM_240-AGGAGGTAGCGAGTCA	FM_240	VA	NYGC	MG	Adapt	Adapt_HSPA1A
FM_240-GGCTTGGGTGCCTGAC	FM_240	VA	NYGC	MG	ADAM	ADAM_GPNMB
FM_240-GTCGTTCCATAACTCG	FM_240	VA	NYGC	MG	Adapt	Adapt_HIST
FM_240-GTAATGCTCTGGCCAG	FM_240	VA	NYGC	MG	ADAM	ADAM_GPNMB
FM_240-GGTTGTAGTTAAGAAC	FM_240	VA	NYGC	MG	Adapt	Adapt_HIF1A
FM_240-TCGAAGTGTTCGGTCG	FM_240	VA	NYGC	MG	Homeo	Homeo_PICALM
FM_240-TAGTGCATCCTGGTCT	FM_240	VA	NYGC	MG	ADAM	ADAM_GPNMB
FM_240-TTCGCTGAGTAAGCAT	FM_240	VA	NYGC	PVM	PVM	PVM_CD163
FM_240-TGCGGCAAGCTAAGTA	FM_240	VA	NYGC	MG	Homeo	Homeo_PICALM
FM_240-CATTGTTCAGAACCGA	FM_240	VA	NYGC	MG	Adapt	Adapt_HSPA1A
FM_240-ATAGACCCACTACTTT	FM_240	VA	NYGC	MG	Adapt	Adapt_HSPA1A
FM_240-AATCGTGCACGCTGAC	FM_240	VA	NYGC	MG	Adapt	Adapt_HSPA1A
FM_240-GTAGCTAGTACTAAGA	FM_240	VA	NYGC	MG	ADAM	ADAM_GPNMB
FM_240-GAGCCTGTCCATTTCA	FM_240	VA	NYGC	MG	Homeo	Homeo_PICALM
FM_240-TTTACTGGTTTCCATT	FM_240	VA	NYGC	MG	ADAM	ADAM_GPNMB
FM_240-CTTTCAAAGTTAGAAC	FM_240	VA	NYGC	MG	Adapt	Adapt_HSPA1A
FM_240-AGCTACAGTGTATACC	FM_240	VA	NYGC	MG	Homeo	Homeo_PICALM
FM_240-ATTATCCCACAGCATT	FM_240	VA	NYGC	MG	Homeo	Homeo_PICALM
FM_240-TTCCACGTCTGGGCGT	FM_240	VA	NYGC	MG	ADAM	ADAM_GPNMB
FM_240-TAGGTTGAGCACTCAT	FM_240	VA	NYGC	MG	Adapt	Adapt_HIST
FM_240-ACAACCAAGATGCAGC	FM_240	VA	NYGC	PVM	PVM	PVM_CD163
FM_240-CAACAACGTACCGTCG	FM_240	VA	NYGC	MG	ADAM	ADAM_GPNMB
FM_240-CAGGGCTTCCACTTTA	FM_240	VA	NYGC	MG	ADAM	ADAM_GPNMB
FM_240-AATCGTGCAGCCCAGT	FM_240	VA	NYGC	MG	Adapt	Adapt_AIF1
FM_240-AGCCACGAGTGCCCGT	FM_240	VA	NYGC	MG	ADAM	ADAM_GPNMB
FM_240-ATGCATGCACAAGCTT	FM_240	VA	NYGC	MG	Homeo	Homeo_PICALM
FM_240-GGTCACGGTCACGACC	FM_240	VA	NYGC	MG	Adapt	Adapt_HSPA1A
FM_240-TGTACAGAGGGTCACA	FM_240	VA	NYGC	MG	ADAM	ADAM_GPNMB
FM_240-ATGTCTTCACTTGAAC	FM_240	VA	NYGC	MG	Adapt	Adapt_AIF1
FM_240-TGCCGAGCATCCTGTC	FM_240	VA	NYGC	MG	ADAM	ADAM_GPNMB
FM_240-GCACGGTCAGAGCGTA	FM_240	VA	NYGC	MG	Adapt	Adapt_HSPA1A
FM_240-AGGGTGACAAACTGCT	FM_240	VA	NYGC	MG	ADAM	ADAM_GPNMB
FM_240-CATACCCCAATCAGCT	FM_240	VA	NYGC	MG	Adapt	Adapt_HIST
FM_240-AGCGTCGCAGTAACGG	FM_240	VA	NYGC	MG	Homeo	Homeo_PICALM
FM_240-AAACCCAGTGGAAATT	FM_240	VA	NYGC	MG	Adapt	Adapt_AIF1
FM_240-TTCTTGAAGTTGGAGC	FM_240	VA	NYGC	MG	ADAM	ADAM_GPNMB
FM_240-AGGTCTAAGTGGTGAC	FM_240	VA	NYGC	MG	ADAM	ADAM_GPNMB
FM_240-TATGTTCCATAGAATG	FM_240	VA	NYGC	MG	ADAM	ADAM_GPNMB
FM_240-CCGATGGAGCAGGCAT	FM_240	VA	NYGC	MG	ADAM	ADAM_GPNMB
FM_240-TGGAACTCAAGAGAGA	FM_240	VA	NYGC	MG	exAM	exAM_ERN1
FM_240-CGAAGGAAGCTGAAAT	FM_240	VA	NYGC	MG	Homeo	Homeo_PICALM
FM_240-TGACAGTCACTCTCGT	FM_240	VA	NYGC	MG	ADAM	ADAM_GPNMB
FM_240-CGAGGAATCTAACGGT	FM_240	VA	NYGC	PVM	PVM	PVM_CD163
FM_240-AGAGCCCTCTCCTGTG	FM_240	VA	NYGC	MG	ADAM	ADAM_GPNMB
FM_240-AGGGTTTGTTCTCGCT	FM_240	VA	NYGC	MG	ADAM	ADAM_GPNMB
FM_240-GTCACTCAGGCCCACT	FM_240	VA	NYGC	MG	ADAM	ADAM_GPNMB
FM_240-TGGTTAGTCGAAGCCC	FM_240	VA	NYGC	PVM	PVM	PVM_CD163
FM_240-CAATACGCACCTGAAT	FM_240	VA	NYGC	MG	ADAM	ADAM_GPNMB
FM_240-TCTTGCGGTGTATTGC	FM_240	VA	NYGC	MG	Homeo	Homeo_PICALM
FM_240-TCAGCAAAGGTCGCCT	FM_240	VA	NYGC	MG	Homeo	Homeo_PICALM
FM_240-TCATTTGTCCATTCAT	FM_240	VA	NYGC	MG	ADAM	ADAM_GPNMB
FM_240-TGACTCCGTAGTCGTT	FM_240	VA	NYGC	MG	ADAM	ADAM_GPNMB
FM_240-AGCTTCCTCGTTAGAC	FM_240	VA	NYGC	MG	ADAM	ADAM_GPNMB
FM_240-TGCATGAAGCGAGAAA	FM_240	VA	NYGC	MG	Adapt	Adapt_HSPA1A
FM_240-AGTACTGTCCGGTTCT	FM_240	VA	NYGC	MG	Adapt	Adapt_HIST
FM_240-ACCCTCACAAGCGCAA	FM_240	VA	NYGC	MG	ADAM	ADAM_GPNMB
FM_240-AGGAATAGTTTGTTCT	FM_240	VA	NYGC	PVM	PVM	PVM_CD163
FM_240-GATGACTAGTTTCAGC	FM_240	VA	NYGC	MG	Homeo	Homeo_PICALM
FM_240-GGAGATGTCGCTAGCG	FM_240	VA	NYGC	MG	ADAM	ADAM_GPNMB
FM_240-TCATGTTTCGACCAAT	FM_240	VA	NYGC	MG	ADAM	ADAM_GPNMB
FM_240-GATGAGGAGAGTGACC	FM_240	VA	NYGC	MG	ADAM	ADAM_GPNMB
FM_240-TGAGCGCCAGCTGTTA	FM_240	VA	NYGC	MG	Homeo	Homeo_PICALM
FM_240-CATTCTAGTGGATACG	FM_240	VA	NYGC	MG	ADAM	ADAM_GPNMB
FM_240-AGCATCATCGTCAAAC	FM_240	VA	NYGC	MG	Adapt	Adapt_AIF1
FM_240-TGTCCACTCAGCGCGT	FM_240	VA	NYGC	MG	ADAM	ADAM_GPNMB
FM_240-TCAAGTGCATGATGCT	FM_240	VA	NYGC	PVM	PVM	PVM_CD163
FM_240-CACGTGGGTCTCCCTA	FM_240	VA	NYGC	MG	Adapt	Adapt_HSPA1A
FM_240-ACATCGATCTCCGAGG	FM_240	VA	NYGC	MG	ADAM	ADAM_GPNMB
FM_240-TCAAGACCAGCAGTCC	FM_240	VA	NYGC	MG	ADAM	ADAM_GPNMB
FM_240-TTCCAATAGCAACCAG	FM_240	VA	NYGC	MG	ADAM	ADAM_GPNMB
FM_240-GGGTAGAGTTTGGGTT	FM_240	VA	NYGC	MG	ADAM	ADAM_GPNMB
FM_240-CAAGACTTCTAACGGT	FM_240	VA	NYGC	MG	Adapt	Adapt_HSPA1A
FM_240-GGTAATCCAGCCGTCA	FM_240	VA	NYGC	MG	Homeo	Homeo_PICALM
FM_240-ATCACGAGTGCCTTTC	FM_240	VA	NYGC	MG	Homeo	Homeo_PICALM
FM_240-AGGACTTAGCAAACAT	FM_240	VA	NYGC	MG	ADAM	ADAM_GPNMB
FM_240-TGCAGTAAGAGCATTA	FM_240	VA	NYGC	PVM	PVM	PVM_CD163
FM_240-TGGTGATGTACCGGCT	FM_240	VA	NYGC	MG	Adapt	Adapt_AIF1
FM_240-GTGTTCCTCGACATTG	FM_240	VA	NYGC	MG	ADAM	ADAM_GPNMB
FM_240-CCTCAACCAGAGTAAT	FM_240	VA	NYGC	MG	ADAM	ADAM_GPNMB
FM_240-GTTCTATTCCGTTGGG	FM_240	VA	NYGC	MG	ADAM	ADAM_GPNMB
FM_240-GGGCTACTCGGAATGG	FM_240	VA	NYGC	MG	exAM	exAM_ERN1
FM_240-TAGACCAGTGAGTAGC	FM_240	VA	NYGC	MG	Homeo	Homeo_PICALM
FM_240-ACCTGTCGTGCAGATG	FM_240	VA	NYGC	MG	Adapt	Adapt_AIF1
FM_240-TTCGCTGGTTGAGAGC	FM_240	VA	NYGC	MG	Homeo	Homeo_PICALM
FM_240-GCTGGGTTCGTAGGAG	FM_240	VA	NYGC	MG	Adapt	Adapt_HIF1A
FM_240-TCCACCAAGCGCCATC	FM_240	VA	NYGC	MG	ADAM	ADAM_GPNMB
FM_240-CTACGGGCACTGCGTG	FM_240	VA	NYGC	MG	Homeo	Homeo_PICALM
FM_240-TAATCTCCAATAGAGT	FM_240	VA	NYGC	MG	ADAM	ADAM_GPNMB
FM_240-GGATCTAGTCTACGTA	FM_240	VA	NYGC	MG	exAM	exAM_ERN1
FM_240-CTGAGGCGTCGTACAT	FM_240	VA	NYGC	MG	Homeo	Homeo_PICALM
FM_240-CTGGACGGTACAGTCT	FM_240	VA	NYGC	MG	ADAM	ADAM_GPNMB
FM_240-TCCACCATCCAAGCAT	FM_240	VA	NYGC	MG	ADAM	ADAM_GPNMB
FM_240-GTAGATCTCCTAGCCT	FM_240	VA	NYGC	MG	Adapt	Adapt_AIF1
FM_240-TTTACGTCATAACAGA	FM_240	VA	NYGC	MG	ADAM	ADAM_GPNMB
FM_240-TTCAGGAGTGATTCTG	FM_240	VA	NYGC	PVM	PVM	PVM_CD163
FM_240-TATTGGGGTTGATGTC	FM_240	VA	NYGC	MG	ADAM	ADAM_GPNMB
FM_240-GTGGCGTGTCACGTGC	FM_240	VA	NYGC	MG	Homeo	Homeo_PICALM
FM_240-TACCCACAGAGAGTGA	FM_240	VA	NYGC	MG	ADAM	ADAM_GPNMB
FM_240-AACAAGACAAATGCGG	FM_240	VA	NYGC	MG	ADAM	ADAM_GPNMB
FM_240-CCTGTTGGTACATTGC	FM_240	VA	NYGC	MG	ADAM	ADAM_GPNMB
FM_240-GGGTTATTCGACATCA	FM_240	VA	NYGC	MG	exAM	exAM_ERN1
FM_240-CCTAACCCAAATTAGG	FM_240	VA	NYGC	MG	Homeo	Homeo_PICALM
FM_240-TTGGTTTAGTCACTAC	FM_240	VA	NYGC	MG	Adapt	Adapt_HSPA1A
FM_240-CGAATTGTCTGCGGGT	FM_240	VA	NYGC	MG	ADAM	ADAM_GPNMB
FM_240-TCATGAGAGAGTTGCG	FM_240	VA	NYGC	MG	Adapt	Adapt_HIF1A
FM_240-GTGGAAGCATAACCCA	FM_240	VA	NYGC	MG	Adapt	Adapt_AIF1
FM_240-CTATCCGGTATTTCGG	FM_240	VA	NYGC	MG	ADAM	ADAM_GPNMB
FM_240-AGCGATTGTTCAAGGG	FM_240	VA	NYGC	MG	ADAM	ADAM_GPNMB
FM_240-GACGTTACAGCGTAGA	FM_240	VA	NYGC	MG	ADAM	ADAM_GPNMB
FM_240-AGTAGTCTCGAGTGAG	FM_240	VA	NYGC	MG	exAM	exAM_ERN1
FM_240-AGAGCCCAGCTGTTCA	FM_240	VA	NYGC	PVM	PVM	PVM_CD163
FM_240-ATCCTATAGGGTGAAA	FM_240	VA	NYGC	MG	ADAM	ADAM_GPNMB
FM_240-CAGTTAGTCTCGTGGG	FM_240	VA	NYGC	MG	ADAM	ADAM_GPNMB
FM_240-CCGGGTATCAACGTGT	FM_240	VA	NYGC	MG	ADAM	ADAM_GPNMB
FM_240-GGTAACTAGTCTGCAT	FM_240	VA	NYGC	MG	ADAM	ADAM_GPNMB
FM_240-AGACCATGTCTGCATA	FM_240	VA	NYGC	MG	exAM	exAM_ERN1
FM_240-TTTCCTCTCGCATTAG	FM_240	VA	NYGC	MG	ADAM	ADAM_GPNMB
FM_240-GTTATGGTCGACCAAT	FM_240	VA	NYGC	MG	Homeo	Homeo_PICALM
FM_240-TCCCATGTCACCGACG	FM_240	VA	NYGC	MG	ADAM	ADAM_GPNMB
FM_240-CTCACTGTCGTAACCA	FM_240	VA	NYGC	MG	ADAM	ADAM_GPNMB
FM_240-ATCGCCTGTAGGTCAG	FM_240	VA	NYGC	MG	exAM	exAM_ERN1
FM_240-GGGCTACGTAGCGTCC	FM_240	VA	NYGC	MG	Adapt	Adapt_HIF1A
FM_240-GAGTGAGCACTCCACT	FM_240	VA	NYGC	MG	ADAM	ADAM_GPNMB
FM_240-CTTCTAAGTGACACGA	FM_240	VA	NYGC	MG	ADAM	ADAM_GPNMB
FM_240-ACGATCAGTTACTCAG	FM_240	VA	NYGC	MG	ADAM	ADAM_GPNMB
FM_240-CTCGAGGGTAGGTCAG	FM_240	VA	NYGC	MG	Homeo	Homeo_PICALM
FM_240-CTCATTATCATAGCAC	FM_240	VA	NYGC	MG	Adapt	Adapt_HIF1A
FM_240-GATCCCTAGTGGAAAG	FM_240	VA	NYGC	MG	ADAM	ADAM_GPNMB
FM_240-GAGGCAATCCACTTCG	FM_240	VA	NYGC	PVM	PVM	PVM_CD163
FM_240-CAACGGCTCATCACCC	FM_240	VA	NYGC	MG	Adapt	Adapt_HSPA1A
FM_240-AACGGGAGTGTTAACC	FM_240	VA	NYGC	MG	ADAM	ADAM_GPNMB
FM_240-GTGTGATGTAACCAGG	FM_240	VA	NYGC	MG	Homeo	Homeo_PICALM
FM_240-GTCGTAAGTGACATCT	FM_240	VA	NYGC	MG	Homeo	Homeo_PICALM
FM_240-ATACCTTAGGCTGGAT	FM_240	VA	NYGC	PVM	PVM	PVM_CD163
FM_240-ATCGTGAAGATACATG	FM_240	VA	NYGC	MG	ADAM	ADAM_GPNMB
FM_240-TTACGTTTCCGTTGAA	FM_240	VA	NYGC	MG	ADAM	ADAM_GPNMB
FM_240-TGCGATATCTGCGGGT	FM_240	VA	NYGC	MG	ADAM	ADAM_GPNMB
FM_240-TACGGGCGTCGTTATG	FM_240	VA	NYGC	MG	ADAM	ADAM_GPNMB
FM_240-GTTGTAGAGATACTGA	FM_240	VA	NYGC	MG	ADAM	ADAM_GPNMB
FM_240-ATAGACCCAAGCACCC	FM_240	VA	NYGC	MG	ADAM	ADAM_GPNMB
FM_240-CGCCAGAAGGCAATGC	FM_240	VA	NYGC	MG	ADAM	ADAM_GPNMB
FM_240-GAACTGTGTTGCCATA	FM_240	VA	NYGC	MG	Adapt	Adapt_HIST
FM_240-TGTGATGCAGGTTCCG	FM_240	VA	NYGC	MG	Adapt	Adapt_HSPA1A
FM_240-AGAGAGCCACTATCGA	FM_240	VA	NYGC	MG	ADAM	ADAM_GPNMB
FM_240-TACTTCAGTGTTGCCG	FM_240	VA	NYGC	MG	Adapt	Adapt_AIF1
FM_240-ATTCCCGAGCTTAGTC	FM_240	VA	NYGC	MG	ADAM	ADAM_GPNMB
FM_240-TCCATGCCACAGTGTT	FM_240	VA	NYGC	MG	Homeo	Homeo_PICALM
FM_240-TACATTCTCTTCTAAC	FM_240	VA	NYGC	MG	Adapt	Adapt_HSPA1A
FM_240-CCGGTGACACTTACAG	FM_240	VA	NYGC	MG	ADAM	ADAM_GPNMB
FM_240-CATCGGGAGGTCGTGA	FM_240	VA	NYGC	MG	Adapt	Adapt_IFI44L
FM_240-CGAATTGCACGGAAGT	FM_240	VA	NYGC	MG	Adapt	Adapt_HIF1A
FM_240-CGAAGGAAGTTGGAAT	FM_240	VA	NYGC	MG	Homeo	Homeo_PICALM
FM_240-GGTGGCTCACCCAAGC	FM_240	VA	NYGC	MG	ADAM	ADAM_GPNMB
FM_240-TTGGGCGTCGGAGTAG	FM_240	VA	NYGC	MG	ADAM	ADAM_GPNMB
FM_240-GAGGGTAAGTATGGCG	FM_240	VA	NYGC	MG	Adapt	Adapt_AIF1
FM_240-TGTCCTGAGCCACTCG	FM_240	VA	NYGC	MG	ADAM	ADAM_GPNMB
FM_240-TGTTACTTCTTTCGAT	FM_240	VA	NYGC	MG	Adapt	Adapt_AIF1
FM_240-AGACCCGAGATTCGCT	FM_240	VA	NYGC	MG	Homeo	Homeo_PICALM
FM_240-GTTCCGTCACCTAAAC	FM_240	VA	NYGC	MG	Adapt	Adapt_IFI44L
FM_240-GTAGCTAAGGGCTGAT	FM_240	VA	NYGC	MG	ADAM	ADAM_GPNMB
FM_240-CATTGTTCAAGATGTA	FM_240	VA	NYGC	MG	Adapt	Adapt_AIF1
FM_240-CATACTTAGGATATGT	FM_240	VA	NYGC	MG	ADAM	ADAM_GPNMB
FM_240-AGGTAGGAGTCAAGCG	FM_240	VA	NYGC	MG	ADAM	ADAM_GPNMB
FM_240-AACGGGACACGATAGG	FM_240	VA	NYGC	MG	ADAM	ADAM_GPNMB
FM_240-TCTGTCGAGCTTACGT	FM_240	VA	NYGC	MG	Adapt	Adapt_AIF1
FM_240-GGAGAACTCGCTCATC	FM_240	VA	NYGC	MG	ADAM	ADAM_GPNMB
FM_240-CTGCCTATCGTGGACC	FM_240	VA	NYGC	MG	ADAM	ADAM_GPNMB
FM_240-GATGGAGTCCGCAACG	FM_240	VA	NYGC	MG	Adapt	Adapt_AIF1
FM_240-CAACAGTCACGGGCTT	FM_240	VA	NYGC	MG	exAM	exAM_ERN1
FM_240-TCATCCGGTAGTCCTA	FM_240	VA	NYGC	MG	ADAM	ADAM_GPNMB
FM_240-CGAGAAGAGGCTAGCA	FM_240	VA	NYGC	MG	ADAM	ADAM_GPNMB
FM_240-AACCTTTAGAGTGAAG	FM_240	VA	NYGC	MG	ADAM	ADAM_GPNMB
FM_240-AATGGAACATACCAGT	FM_240	VA	NYGC	MG	Adapt	Adapt_AIF1
FM_240-AACACACGTCGTCAGC	FM_240	VA	NYGC	MG	Prolif	Prolif_MKI67
FM_240-CGGAGAAGTCCTGTCT	FM_240	VA	NYGC	PVM	PVM	PVM_CD163
FM_240-CCACTTGAGCACACCC	FM_240	VA	NYGC	MG	ADAM	ADAM_GPNMB
FM_240-TTGGGATGTAGAGACC	FM_240	VA	NYGC	MG	ADAM	ADAM_GPNMB
FM_240-TTAATCCCAACCGACC	FM_240	VA	NYGC	MG	ADAM	ADAM_GPNMB
FM_240-ATTCTACCAGGCTATT	FM_240	VA	NYGC	MG	ADAM	ADAM_GPNMB
FM_240-CCGATCTGTCATCAGT	FM_240	VA	NYGC	MG	exAM	exAM_ERN1
FM_240-AATTTCCTCCATATGG	FM_240	VA	NYGC	MG	ADAM	ADAM_GPNMB
FM_240-TCCTTCTTCGAGGCAA	FM_240	VA	NYGC	MG	Adapt	Adapt_AIF1
FM_240-CCCTTAGAGAGCTTTC	FM_240	VA	NYGC	PVM	PVM	PVM_CD163
FM_240-TATTGCTCATGGAAGC	FM_240	VA	NYGC	MG	Homeo	Homeo_PICALM
FM_240-TCATTGTTCGTCTACC	FM_240	VA	NYGC	MG	ADAM	ADAM_GPNMB
FM_240-GCGGAAAGTGGTCTGC	FM_240	VA	NYGC	MG	ADAM	ADAM_GPNMB
FM_240-CAGTTAGCAATTGCTG	FM_240	VA	NYGC	MG	exAM	exAM_ERN1
FM_240-AGCCAATTCCTGGGAC	FM_240	VA	NYGC	PVM	PVM	PVM_CD163
FM_240-TTAGTCTTCGTTCTAT	FM_240	VA	NYGC	MG	Homeo	Homeo_PICALM
FM_240-GTAGAGGTCTGTACAG	FM_240	VA	NYGC	MG	exAM	exAM_ERN1
FM_240-TGTGCGGGTTGGACTT	FM_240	VA	NYGC	MG	Homeo	Homeo_PICALM
FM_240-AGAGAGCCACGGCCAT	FM_240	VA	NYGC	MG	Homeo	Homeo_PICALM
FM_240-TCAGTTTTCTTCGCTG	FM_240	VA	NYGC	MG	Homeo	Homeo_PICALM
FM_240-GTTGCTCCAAAGGCGT	FM_240	VA	NYGC	MG	ADAM	ADAM_GPNMB
FM_240-TAAGCCAAGATAGGGA	FM_240	VA	NYGC	MG	ADAM	ADAM_GPNMB
FM_240-TAAGCGTCAGTCACGC	FM_240	VA	NYGC	MG	Adapt	Adapt_AIF1
FM_240-AGTCATGAGAGCATAT	FM_240	VA	NYGC	MG	ADAM	ADAM_GPNMB
FM_240-TCCCAGTAGTGGAAGA	FM_240	VA	NYGC	MG	Homeo	Homeo_PICALM
FM_240-GGTTCTCTCCGACATA	FM_240	VA	NYGC	MG	ADAM	ADAM_GPNMB
FM_240-GGTGTCGGTCACTCTC	FM_240	VA	NYGC	MG	Adapt	Adapt_HIST
FM_240-GATCCCTTCCTAAGTG	FM_240	VA	NYGC	MG	ADAM	ADAM_GPNMB
FM_240-CCGATGGAGAGGCTGT	FM_240	VA	NYGC	MG	Adapt	Adapt_AIF1
FM_240-ACCAACATCTAGCAAC	FM_240	VA	NYGC	MG	ADAM	ADAM_GPNMB
FM_240-TGATGGTCAGCCTACG	FM_240	VA	NYGC	MG	Homeo	Homeo_PICALM
FM_240-CGAATTGAGGTCACTT	FM_240	VA	NYGC	MG	Homeo	Homeo_PICALM
FM_240-GGGAGATCATAAGATG	FM_240	VA	NYGC	MG	Homeo	Homeo_PICALM
FM_240-GGGACCTCATGGAGAC	FM_240	VA	NYGC	PVM	PVM	PVM_CD163
FM_240-GATGAGGAGTGTGTTC	FM_240	VA	NYGC	MG	ADAM	ADAM_GPNMB
FM_240-TCACGGGGTAGCTGAG	FM_240	VA	NYGC	MG	Adapt	Adapt_HSPA1A
FM_240-TCTCTGGAGCATGCAG	FM_240	VA	NYGC	MG	exAM	exAM_ERN1
FM_240-GATTGGTTCATTTCGT	FM_240	VA	NYGC	MG	Adapt	Adapt_HSPA1A
FM_240-GCCAGTGAGCCATTGT	FM_240	VA	NYGC	MG	Adapt	Adapt_AIF1
FM_240-GCTTTCGCACATACTG	FM_240	VA	NYGC	MG	ADAM	ADAM_GPNMB
FM_240-CACAACAGTCGTCTCT	FM_240	VA	NYGC	MG	ADAM	ADAM_GPNMB
FM_240-GGTGATTGTGGAACAC	FM_240	VA	NYGC	MG	ADAM	ADAM_GPNMB
FM_240-GTTACGACATCTTCGC	FM_240	VA	NYGC	MG	ADAM	ADAM_GPNMB
FM_240-TGGGTTAGTTAATGAG	FM_240	VA	NYGC	MG	Homeo	Homeo_PICALM
FM_240-TCCATCGGTAATTAGG	FM_240	VA	NYGC	MG	ADAM	ADAM_GPNMB
FM_240-CTAACTTGTTGCGAAG	FM_240	VA	NYGC	MG	ADAM	ADAM_GPNMB
FM_240-CGGAGAATCCAAGCTA	FM_240	VA	NYGC	MG	ADAM	ADAM_GPNMB
FM_240-TATATCCAGCTCAGAG	FM_240	VA	NYGC	MG	Homeo	Homeo_PICALM
FM_240-GCCTGTTCATTGGGAG	FM_240	VA	NYGC	MG	ADAM	ADAM_GPNMB
FM_240-TGGTAGTCACAGAGAC	FM_240	VA	NYGC	MG	Adapt	Adapt_HSPA1A
FM_240-ACTGCAAAGTTTGGCT	FM_240	VA	NYGC	MG	Homeo	Homeo_PICALM
FM_240-ATTCCCGCAATGTGGG	FM_240	VA	NYGC	MG	Adapt	Adapt_AIF1
FM_240-TGTGAGTTCCTCAGAA	FM_240	VA	NYGC	MG	Adapt	Adapt_AIF1
FM_240-AGGACTTCAGTCAACT	FM_240	VA	NYGC	MG	Adapt	Adapt_AIF1
FM_240-GATTCGATCCGGGACT	FM_240	VA	NYGC	MG	exAM	exAM_ERN1
FM_240-CTCCAACAGTAGGAAG	FM_240	VA	NYGC	MG	exAM	exAM_ERN1
FM_240-CATACCCAGGCATCGA	FM_240	VA	NYGC	MG	Homeo	Homeo_PICALM
FM_240-CATGCTCGTCGTGGAA	FM_240	VA	NYGC	MG	ADAM	ADAM_GPNMB
FM_240-CTAGACACACCAAAGG	FM_240	VA	NYGC	MG	Homeo	Homeo_PICALM
FM_240-CTCCACATCGGCAGTC	FM_240	VA	NYGC	MG	Homeo	Homeo_PICALM
FM_240-TCATACTTCGACGTCG	FM_240	VA	NYGC	MG	ADAM	ADAM_GPNMB
FM_240-AAGTGAAGTTCCTAGA	FM_240	VA	NYGC	MG	Adapt	Adapt_HSPA1A
FM_240-CTTCTCTCAGGTTTAC	FM_240	VA	NYGC	MG	Homeo	Homeo_PICALM
FM_240-TTCGATTTCATAGAGA	FM_240	VA	NYGC	MG	Adapt	Adapt_HSPA1A
FM_240-CTCAATTGTCGTCAGC	FM_240	VA	NYGC	MG	ADAM	ADAM_GPNMB
FM_240-TTCTAGTTCGCCAACG	FM_240	VA	NYGC	MG	ADAM	ADAM_GPNMB
FM_240-AGGTGTTCAATCGCGC	FM_240	VA	NYGC	MG	exAM	exAM_ERN1
FM_240-TGTTACTCAATCGCCG	FM_240	VA	NYGC	MG	ADAM	ADAM_GPNMB
FM_240-GATGAGGCACGCCAGT	FM_240	VA	NYGC	MG	Adapt	Adapt_HSPA1A
FM_240-TCGGGCACATTGCCGG	FM_240	VA	NYGC	MG	ADAM	ADAM_GPNMB
FM_240-TGGTAGTAGACCGTTT	FM_240	VA	NYGC	PVM	PVM	PVM_CD163
FM_240-ATCAGGTTCACCCATC	FM_240	VA	NYGC	MG	Adapt	Adapt_AIF1
FM_240-TGCAGGCTCTGTCGTC	FM_240	VA	NYGC	PVM	PVM	PVM_CD163
FM_240-GGAGCAATCAAGGACG	FM_240	VA	NYGC	MG	Homeo	Homeo_PICALM
FM_240-TCCTGCAGTCCTGTCT	FM_240	VA	NYGC	MG	ADAM	ADAM_GPNMB
FM_240-GGGACAATCCACAAGT	FM_240	VA	NYGC	MG	ADAM	ADAM_GPNMB
FM_240-TTACGTTAGTGATCGG	FM_240	VA	NYGC	MG	Adapt	Adapt_HIF1A
FM_240-TGAACGTCAGCGATTT	FM_240	VA	NYGC	MG	Homeo	Homeo_PICALM
FM_240-TCCATCGGTCCTGAAT	FM_240	VA	NYGC	MG	exAM	exAM_ERN1
FM_240-AGGTCTAGTTACACAC	FM_240	VA	NYGC	MG	Homeo	Homeo_PICALM
FM_240-GTCGAATTCTAGTGTG	FM_240	VA	NYGC	MG	Homeo	Homeo_PICALM
FM_240-CCGTAGGAGACAACTA	FM_240	VA	NYGC	MG	Adapt	Adapt_AIF1
FM_240-GTCGTTCTCGCTAGCG	FM_240	VA	NYGC	MG	Adapt	Adapt_HSPA1A
FM_240-GTCGTAACAGTGGCTC	FM_240	VA	NYGC	MG	ADAM	ADAM_GPNMB
FM_240-TTGACCCGTCTTTCAT	FM_240	VA	NYGC	PVM	PVM	PVM_CD163
FM_240-CTAACCCGTATCGATC	FM_240	VA	NYGC	MG	Adapt	Adapt_AIF1
FM_240-TGTTCATTCAGGAGAC	FM_240	VA	NYGC	MG	ADAM	ADAM_GPNMB
FM_240-TCCTTTCTCCACTGGG	FM_240	VA	NYGC	MG	ADAM	ADAM_GPNMB
FM_240-GGGTGTCAGCGACTAG	FM_240	VA	NYGC	MG	ADAM	ADAM_GPNMB
FM_240-TGCTGAAAGGGCTAAC	FM_240	VA	NYGC	PVM	PVM	PVM_CD163
FM_240-CAAGAGGCAGCCGTTG	FM_240	VA	NYGC	MG	ADAM	ADAM_GPNMB
FM_240-GCCAGTGCATAGATGA	FM_240	VA	NYGC	PVM	PVM	PVM_CD163
FM_240-GTGCACGAGACTCGAG	FM_240	VA	NYGC	MG	ADAM	ADAM_GPNMB
FM_240-TCAGTCCCATTGAAAG	FM_240	VA	NYGC	MG	Homeo	Homeo_PICALM
FM_240-TCCTCGATCGTTCGCT	FM_240	VA	NYGC	MG	ADAM	ADAM_GPNMB
FM_240-CCCGGAAGTGTAAACA	FM_240	VA	NYGC	MG	ADAM	ADAM_GPNMB
FM_240-GTCTGTCGTTCTCGTC	FM_240	VA	NYGC	PVM	PVM	PVM_CD163
FM_240-TAGGAGGTCTCTCTTC	FM_240	VA	NYGC	MG	Homeo	Homeo_PICALM
FM_240-GGGTGAACACATATCG	FM_240	VA	NYGC	MG	ADAM	ADAM_GPNMB
FM_240-ATCGCCTTCGTGCGAC	FM_240	VA	NYGC	MG	ADAM	ADAM_GPNMB
FM_240-TTGGGCGCATCCCGTT	FM_240	VA	NYGC	MG	ADAM	ADAM_GPNMB
FM_240-GCGGAAAAGAAAGCGA	FM_240	VA	NYGC	MG	ADAM	ADAM_GPNMB
FM_240-TGGATGTAGCGACTTT	FM_240	VA	NYGC	MG	ADAM	ADAM_GPNMB
FM_240-AGTCATGGTATACCCA	FM_240	VA	NYGC	MG	ADAM	ADAM_GPNMB
FM_240-AGGCCACAGGTTGAGC	FM_240	VA	NYGC	MG	Homeo	Homeo_PICALM
FM_240-AGGCTGCTCTTGCGCT	FM_240	VA	NYGC	MG	ADAM	ADAM_GPNMB
FM_240-TGTAAGCTCTAAGCGT	FM_240	VA	NYGC	MG	Homeo	Homeo_PICALM
FM_240-TCCCATGTCAGACCCG	FM_240	VA	NYGC	MG	ADAM	ADAM_GPNMB
FM_240-TGGTAGTCAATGAGCG	FM_240	VA	NYGC	PVM	PVM	PVM_CD163
FM_240-ACACCAACAGTGGTGA	FM_240	VA	NYGC	MG	ADAM	ADAM_GPNMB
FM_240-ATGAGTCGTGAGTTTC	FM_240	VA	NYGC	MG	ADAM	ADAM_GPNMB
FM_240-GACTATGGTTCAGCTA	FM_240	VA	NYGC	MG	ADAM	ADAM_GPNMB
FM_240-CATGCCTGTGTTGACT	FM_240	VA	NYGC	MG	Adapt	Adapt_HIST
FM_240-GTTCATTTCTCATTTG	FM_240	VA	NYGC	MG	Homeo	Homeo_PICALM
FM_240-GCCTGTTGTATCAGCT	FM_240	VA	NYGC	MG	ADAM	ADAM_GPNMB
FM_240-GTAGAAAGTATGACAA	FM_240	VA	NYGC	MG	Adapt	Adapt_HSPA1A
FM_240-TTGAACGGTGAGCAGT	FM_240	VA	NYGC	MG	ADAM	ADAM_GPNMB
FM_240-CCCTGATCAGCATGCC	FM_240	VA	NYGC	MG	ADAM	ADAM_GPNMB
FM_240-GATGTTGAGACCCTTA	FM_240	VA	NYGC	MG	Homeo	Homeo_PICALM
FM_240-AGGGCTCGTGGATCGA	FM_240	VA	NYGC	MG	Homeo	Homeo_PICALM
FM_240-TATATCCGTTTGGCTA	FM_240	VA	NYGC	MG	Adapt	Adapt_AIF1
FM_240-GGAGGATGTCTAGGTT	FM_240	VA	NYGC	MG	Homeo	Homeo_PICALM
FM_240-CATCCACGTGTCCGTG	FM_240	VA	NYGC	MG	ADAM	ADAM_GPNMB
FM_240-TAAGCGTAGAAAGCGA	FM_240	VA	NYGC	MG	Adapt	Adapt_HSPA1A
FM_240-GTCGTAACATCCTTGC	FM_240	VA	NYGC	MG	ADAM	ADAM_GPNMB
FM_240-TCATTTGGTGGATGAC	FM_240	VA	NYGC	MG	ADAM	ADAM_GPNMB
FM_240-AGTGCCGCAACAAGAT	FM_240	VA	NYGC	MG	ADAM	ADAM_GPNMB
FM_240-ATGAGGGCAGTCTCTC	FM_240	VA	NYGC	MG	ADAM	ADAM_GPNMB
FM_240-GCCATGGTCCCTCTCC	FM_240	VA	NYGC	PVM	PVM	PVM_CD163
FM_240-GTCTGTCTCCGCGATG	FM_240	VA	NYGC	MG	ADAM	ADAM_GPNMB
FM_240-TCATGCCCATTGAAGA	FM_240	VA	NYGC	MG	Homeo	Homeo_PICALM
FM_240-TTGCCTGTCGTTACCC	FM_240	VA	NYGC	MG	ADAM	ADAM_GPNMB
FM_240-CAGATTGGTTGCCGCA	FM_240	VA	NYGC	MG	Adapt	Adapt_HIST
FM_240-AGGACTTAGCGAAACC	FM_240	VA	NYGC	MG	Adapt	Adapt_HIST
FM_240-ACTATCTGTAGGACCA	FM_240	VA	NYGC	MG	ADAM	ADAM_GPNMB
FM_240-CCATAAGTCAGGCGAA	FM_240	VA	NYGC	MG	ADAM	ADAM_GPNMB
FM_240-AGGTAGGGTTACCTTT	FM_240	VA	NYGC	MG	Homeo	Homeo_PICALM
FM_240-CGCATAACAGAACTTC	FM_240	VA	NYGC	MG	ADAM	ADAM_GPNMB
FM_240-AGGATAAGTGAAGCGT	FM_240	VA	NYGC	MG	Homeo	Homeo_PICALM
FM_240-CACAGGCAGCCTCAGC	FM_240	VA	NYGC	MG	exAM	exAM_ERN1
FM_240-GTCTTTATCCAACACA	FM_240	VA	NYGC	MG	Adapt	Adapt_HIST
FM_240-TGATGGTAGGTAACTA	FM_240	VA	NYGC	MG	Adapt	Adapt_HSPA1A
FM_240-AATCGTGAGTAATTGG	FM_240	VA	NYGC	MG	Adapt	Adapt_AIF1
FM_240-CCTATCGCAGTCCGTG	FM_240	VA	NYGC	MG	Adapt	Adapt_HIF1A
FM_240-GTCGTAAGTGGGTTGA	FM_240	VA	NYGC	MG	Adapt	Adapt_AIF1
FM_240-CTGCAGGTCTAACGCA	FM_240	VA	NYGC	MG	Adapt	Adapt_HIF1A
FM_240-AGTAACCAGGTCATCT	FM_240	VA	NYGC	MG	ADAM	ADAM_GPNMB
FM_240-TGGGAGAGTTATGTGC	FM_240	VA	NYGC	MG	exAM	exAM_ERN1
FM_240-GCAGGCTAGTCTCTGA	FM_240	VA	NYGC	MG	Adapt	Adapt_AIF1
FM_240-GGAGCAAGTAGTGATA	FM_240	VA	NYGC	MG	exAM	exAM_ERN1
FM_240-TCAGTTTGTAATTGGA	FM_240	VA	NYGC	MG	Adapt	Adapt_AIF1
FM_240-CTCATCGCATCTAGAC	FM_240	VA	NYGC	PVM	PVM	PVM_CD163
FM_240-ATCGTCCCAGCCTATA	FM_240	VA	NYGC	MG	Homeo	Homeo_PICALM
FM_240-GCCGTGAAGTTACTCG	FM_240	VA	NYGC	MG	Homeo	Homeo_PICALM
FM_240-CTACAGACACAAATCC	FM_240	VA	NYGC	MG	Adapt	Adapt_HSPA1A
FM_240-ACGCACGTCAAGAAAC	FM_240	VA	NYGC	MG	exAM	exAM_ERN1
FM_240-CAAAGAAGTCGGTGTC	FM_240	VA	NYGC	MG	exAM	exAM_ERN1
FM_240-ACAAAGAAGGGTGAAA	FM_240	VA	NYGC	MG	ADAM	ADAM_GPNMB
FM_240-ACCAACAAGAGGGTCT	FM_240	VA	NYGC	MG	Homeo	Homeo_PICALM
FM_240-CGCGTGACACCAGCCA	FM_240	VA	NYGC	MG	ADAM	ADAM_GPNMB
FM_240-TAAGCCACAACAGCTT	FM_240	VA	NYGC	MG	ADAM	ADAM_GPNMB
FM_240-CCTAAGAAGTGTTCAC	FM_240	VA	NYGC	MG	Homeo	Homeo_PICALM
FM_240-GTTGTGATCATTCATC	FM_240	VA	NYGC	MG	Adapt	Adapt_AIF1
FM_240-AACACACAGTGCCGAA	FM_240	VA	NYGC	MG	Adapt	Adapt_HSPA1A
FM_240-TCCACGTGTCAGTCTA	FM_240	VA	NYGC	MG	ADAM	ADAM_GPNMB
FM_240-CAAAGAATCTCGAACA	FM_240	VA	NYGC	MG	ADAM	ADAM_GPNMB
FM_240-TTTCACAAGCGGACAT	FM_240	VA	NYGC	PVM	PVM	PVM_CD163
FM_240-CGTAGTACACGGAAGT	FM_240	VA	NYGC	PVM	PVM	PVM_CD163
FM_240-AGGAATAAGATGCTAA	FM_240	VA	NYGC	MG	ADAM	ADAM_GPNMB
FM_240-AGAGAGCAGAACGTGC	FM_240	VA	NYGC	MG	ADAM	ADAM_GPNMB
FM_240-CCGTAGGCAGGATTCT	FM_240	VA	NYGC	MG	ADAM	ADAM_GPNMB
FM_240-ATAGAGATCTTAGCCC	FM_240	VA	NYGC	MG	ADAM	ADAM_GPNMB
FM_240-GCACATATCGCAATTG	FM_240	VA	NYGC	MG	Homeo	Homeo_PICALM
FM_240-GTGTCCTGTGCCCGTA	FM_240	VA	NYGC	MG	ADAM	ADAM_GPNMB
FM_240-AGAGCAGCAAATAAGC	FM_240	VA	NYGC	MG	Adapt	Adapt_HSPA1A
FM_240-GAAGTAAAGCGTTCAT	FM_240	VA	NYGC	MG	ADAM	ADAM_GPNMB
FM_240-TCATCCGTCGAGTCTA	FM_240	VA	NYGC	PVM	PVM	PVM_CD163
FM_240-CCGATCTTCATGGCCG	FM_240	VA	NYGC	MG	ADAM	ADAM_GPNMB
FM_240-TACCGAACAGATACTC	FM_240	VA	NYGC	MG	ADAM	ADAM_GPNMB
FM_240-TGATTTCGTACCGGCT	FM_240	VA	NYGC	MG	ADAM	ADAM_GPNMB
FM_240-CATTCATAGATTACCC	FM_240	VA	NYGC	MG	Adapt	Adapt_AIF1
FM_240-TTGTTCACATAGGCGA	FM_240	VA	NYGC	MG	Prolif	Prolif_MKI67
FM_240-TCTGGCTTCTGCTAGA	FM_240	VA	NYGC	MG	Adapt	Adapt_HSPA1A
FM_240-TTTGTTGGTTCCACAA	FM_240	VA	NYGC	MG	ADAM	ADAM_GPNMB
FM_240-TTAGGGTGTTGTATGC	FM_240	VA	NYGC	MG	Homeo	Homeo_PICALM
FM_240-CTAGACACAGTAGTGG	FM_240	VA	NYGC	MG	Adapt	Adapt_HSPA1A
FM_240-ATTTCTGGTTGAGGAC	FM_240	VA	NYGC	MG	ADAM	ADAM_GPNMB
FM_240-CATAAGCCACTTTATC	FM_240	VA	NYGC	MG	ADAM	ADAM_GPNMB
FM_240-ACTTATCTCAACCTCC	FM_240	VA	NYGC	PVM	PVM	PVM_CD163
FM_240-TCCATCGTCGACCATA	FM_240	VA	NYGC	MG	exAM	exAM_ERN1
FM_240-GTTGCGGGTCTAATCG	FM_240	VA	NYGC	MG	ADAM	ADAM_GPNMB
FM_240-CACCGTTGTATCTCGA	FM_240	VA	NYGC	MG	ADAM	ADAM_GPNMB
FM_240-TTACTGTCACTCATAG	FM_240	VA	NYGC	MG	ADAM	ADAM_GPNMB
FM_240-TTGTTGTAGTCTTCCC	FM_240	VA	NYGC	MG	Homeo	Homeo_PICALM
FM_240-CGCGTGAGTATGATCC	FM_240	VA	NYGC	MG	Adapt	Adapt_AIF1
FM_240-CAGAGCCAGTAGCAAT	FM_240	VA	NYGC	MG	ADAM	ADAM_GPNMB
FM_240-GATTTCTTCGACGAGA	FM_240	VA	NYGC	MG	Homeo	Homeo_PICALM
FM_240-TGAGTCAGTGGCTGCT	FM_240	VA	NYGC	MG	Homeo	Homeo_PICALM
FM_240-GTAACACAGAGGTATT	FM_240	VA	NYGC	MG	Adapt	Adapt_HIST
FM_240-CCTAAGAAGGAACGAA	FM_240	VA	NYGC	MG	ADAM	ADAM_GPNMB
FM_240-TGCTTCGAGACATACA	FM_240	VA	NYGC	MG	Adapt	Adapt_HSPA1A
FM_240-GTCACTCGTCTGTAGT	FM_240	VA	NYGC	PVM	PVM	PVM_CD163
FM_240-GGTCACGCATCCTAAG	FM_240	VA	NYGC	MG	ADAM	ADAM_GPNMB
FM_240-AACTTCTGTATCACCA	FM_240	VA	NYGC	MG	Adapt	Adapt_HSPA1A
FM_240-CCTATCGTCATTGGTG	FM_240	VA	NYGC	MG	ADAM	ADAM_GPNMB
FM_240-CTAGGTATCAAGTGGG	FM_240	VA	NYGC	MG	Adapt	Adapt_AIF1
FM_240-CACTGAAAGTGCGACA	FM_240	VA	NYGC	MG	exAM	exAM_ERN1
FM_240-CTGAATGAGTGGCGAT	FM_240	VA	NYGC	MG	Adapt	Adapt_AIF1
FM_240-TTTCATGTCCAACCAA	FM_240	VA	NYGC	MG	Adapt	Adapt_HSPA1A
FM_240-GCCAGGTGTGGTCAAG	FM_240	VA	NYGC	MG	Adapt	Adapt_AIF1
FM_240-GATGAGGAGTTGCTGT	FM_240	VA	NYGC	MG	ADAM	ADAM_GPNMB
FM_240-CATGAGTGTGAATATG	FM_240	VA	NYGC	MG	ADAM	ADAM_GPNMB
FM_240-ACAGAAAGTTGGGTAG	FM_240	VA	NYGC	MG	exAM	exAM_ERN1
FM_240-TGTCCACGTGTAGTGG	FM_240	VA	NYGC	MG	Adapt	Adapt_AIF1
FM_240-CAAGAGGGTGGGAGAG	FM_240	VA	NYGC	MG	ADAM	ADAM_GPNMB
FM_240-GTGGAGACAGGTCAAG	FM_240	VA	NYGC	MG	Adapt	Adapt_AIF1
FM_240-TTATTGCCAAGGATGC	FM_240	VA	NYGC	MG	Adapt	Adapt_HIF1A
FM_240-TTGTTCAGTAGGTACG	FM_240	VA	NYGC	MG	ADAM	ADAM_GPNMB
FM_240-ACAAGCTAGACTTCAC	FM_240	VA	NYGC	MG	exAM	exAM_ERN1
FM_240-GTCAAACGTCGCTTGG	FM_240	VA	NYGC	MG	Adapt	Adapt_AIF1
FM_240-CCTCAGTGTGAGTTTC	FM_240	VA	NYGC	MG	Adapt	Adapt_AIF1
FM_240-GTGAGCCGTATCGATC	FM_240	VA	NYGC	MG	Adapt	Adapt_HIST
FM_240-GACATCAGTCCTGGTG	FM_240	VA	NYGC	MG	Homeo	Homeo_PICALM
FM_240-CCTCTAGAGCCTCGTG	FM_240	VA	NYGC	MG	ADAM	ADAM_GPNMB
FM_240-GATGATCTCAACGAGG	FM_240	VA	NYGC	MG	Adapt	Adapt_HSPA1A
FM_240-GGAGAACTCTACGCGG	FM_240	VA	NYGC	PVM	PVM	PVM_CD163
FM_240-CTGTCGTGTGACAGGT	FM_240	VA	NYGC	MG	Adapt	Adapt_AIF1
FM_240-GCAGCCAAGTCTTCGA	FM_240	VA	NYGC	MG	ADAM	ADAM_GPNMB
FM_240-CGGAGAAGTTGTCTAG	FM_240	VA	NYGC	MG	Homeo	Homeo_PICALM
FM_240-AAGTACCGTAACGGTG	FM_240	VA	NYGC	MG	exAM	exAM_ERN1
FM_240-TGACGCGTCATTGTTC	FM_240	VA	NYGC	MG	ADAM	ADAM_GPNMB
FM_240-TGCAGGCGTAGGTTTC	FM_240	VA	NYGC	MG	Adapt	Adapt_HIST
FM_240-GCTGCAGTCTGCACCT	FM_240	VA	NYGC	MG	Homeo	Homeo_FRMD4A
FM_240-AATCGTGGTCCTTGTC	FM_240	VA	NYGC	MG	Adapt	Adapt_HIST
FM_240-GCAACATCAGTTCACA	FM_240	VA	NYGC	MG	ADAM	ADAM_GPNMB
FM_240-TATTTCGAGACCGTTT	FM_240	VA	NYGC	MG	ADAM	ADAM_GPNMB
FM_240-GGGAAGTAGCCGTCGT	FM_240	VA	NYGC	MG	ADAM	ADAM_GPNMB
FM_240-TTAGGCATCTAGAACC	FM_240	VA	NYGC	MG	Adapt	Adapt_AIF1
FM_240-CGTTGGGCAGGTGGAT	FM_240	VA	NYGC	MG	ADAM	ADAM_GPNMB
FM_240-TCCTCTTTCCTGTACC	FM_240	VA	NYGC	MG	ADAM	ADAM_GPNMB
FM_240-TCATCATTCGGTGAAG	FM_240	VA	NYGC	MG	Adapt	Adapt_AIF1
FM_240-CTCGAGGGTCCCAAAT	FM_240	VA	NYGC	MG	Adapt	Adapt_HSPA1A
FM_240-TATTGGGAGTACGAGC	FM_240	VA	NYGC	MG	Adapt	Adapt_AIF1
FM_240-GAAGGACTCCGTTGAA	FM_240	VA	NYGC	MG	ADAM	ADAM_GPNMB
FM_240-GCAACATAGGAAAGAC	FM_240	VA	NYGC	MG	ADAM	ADAM_GPNMB
FM_240-GATAGCTGTCCATAGT	FM_240	VA	NYGC	MG	Prolif	Prolif_MKI67
FM_240-ACTTCGCAGTAAGACT	FM_240	VA	NYGC	MG	ADAM	ADAM_GPNMB
FM_240-GACATCACAGTTAGGG	FM_240	VA	NYGC	MG	Adapt	Adapt_HSPA1A
FM_240-TGTGATGCACAATTCG	FM_240	VA	NYGC	MG	Homeo	Homeo_PICALM
FM_240-TACAACGCAATATCCG	FM_240	VA	NYGC	MG	ADAM	ADAM_GPNMB
FM_240-GCTGGGTCAACCTAAC	FM_240	VA	NYGC	MG	Adapt	Adapt_HSPA1A
FM_240-CACACAACATTGCCTC	FM_240	VA	NYGC	MG	Homeo	Homeo_PICALM
FM_240-GAGCCTGGTCACCGAC	FM_240	VA	NYGC	MG	exAM	exAM_ERN1
FM_240-GTAGCTAAGGGTGAGG	FM_240	VA	NYGC	MG	Homeo	Homeo_PICALM
FM_240-AGAGAATAGAGGATGA	FM_240	VA	NYGC	MG	Homeo	Homeo_PICALM
FM_240-CGATGGCTCAGAACCT	FM_240	VA	NYGC	MG	ADAM	ADAM_GPNMB
FM_240-ACAAAGACACGCAGTC	FM_240	VA	NYGC	MG	ADAM	ADAM_GPNMB
FM_240-TCCCAGTGTCCATAGT	FM_240	VA	NYGC	MG	Adapt	Adapt_AIF1
FM_240-CTGTACCGTTAAGTCC	FM_240	VA	NYGC	MG	Adapt	Adapt_AIF1
FM_240-GATTCTTCAATAGGAT	FM_240	VA	NYGC	MG	Adapt	Adapt_HSPA1A
FM_240-AGGGAGTTCTTCCAGC	FM_240	VA	NYGC	PVM	PVM	PVM_CD163
FM_240-AAAGAACCACATGAAA	FM_240	VA	NYGC	MG	Adapt	Adapt_HIF1A
FM_240-ACCATTTCAATTTCCT	FM_240	VA	NYGC	MG	exAM	exAM_ERN1
FM_240-GGTTCTCGTGCGACAA	FM_240	VA	NYGC	MG	ADAM	ADAM_GPNMB
FM_240-ATCGGATCATAGGAGC	FM_240	VA	NYGC	MG	Adapt	Adapt_HIST
FM_240-TGGGAAGAGCGGTAAC	FM_240	VA	NYGC	PVM	PVM	PVM_CD163
FM_240-CAGATCACACATGACT	FM_240	VA	NYGC	MG	ADAM	ADAM_GPNMB
FM_240-ATGGGAGGTGACAGCA	FM_240	VA	NYGC	MG	ADAM	ADAM_GPNMB
FM_240-TCACTATGTCGGTAAG	FM_240	VA	NYGC	MG	ADAM	ADAM_GPNMB
FM_240-ACGTTCCAGAGAGCCT	FM_240	VA	NYGC	MG	ADAM	ADAM_GPNMB
FM_240-TTGGATGGTCCATCTC	FM_240	VA	NYGC	MG	Homeo	Homeo_PICALM
FM_240-CTTGATTGTTAGGGTG	FM_240	VA	NYGC	MG	Adapt	Adapt_AIF1
FM_240-CATGGATAGAAGGATG	FM_240	VA	NYGC	MG	Homeo	Homeo_PICALM
FM_240-GGAGGATAGGCATCAG	FM_240	VA	NYGC	MG	Adapt	Adapt_HIST
FM_240-GTAATGCAGCCTCCAG	FM_240	VA	NYGC	MG	Homeo	Homeo_PICALM
FM_240-CAGCCAGTCTGGCCAG	FM_240	VA	NYGC	MG	exAM	exAM_ERN1
FM_240-GGTTGTATCATTCCTA	FM_240	VA	NYGC	MG	ADAM	ADAM_GPNMB
FM_240-GCACATACAACGATTC	FM_240	VA	NYGC	MG	ADAM	ADAM_GPNMB
FM_240-TTCCAATCATTAGGAA	FM_240	VA	NYGC	MG	ADAM	ADAM_GPNMB
FM_240-CTAACTTAGGTCACCC	FM_240	VA	NYGC	MG	Adapt	Adapt_HSPA1A
FM_240-AACCATGCACACTTAG	FM_240	VA	NYGC	MG	ADAM	ADAM_GPNMB
FM_240-TGTCCCATCAGACATC	FM_240	VA	NYGC	MG	Homeo	Homeo_PICALM
FM_240-GCATCGGTCCCGTTCA	FM_240	VA	NYGC	PVM	PVM	PVM_CD163
FM_240-ATGAGTCCAATTTCGG	FM_240	VA	NYGC	MG	Homeo	Homeo_PICALM
FM_240-AAGTACCTCATTTCGT	FM_240	VA	NYGC	MG	ADAM	ADAM_GPNMB
FM_240-GTGCTGGGTGGTAATA	FM_240	VA	NYGC	MG	ADAM	ADAM_GPNMB
FM_240-CCAATTTGTTTACCAG	FM_240	VA	NYGC	MG	Homeo	Homeo_PICALM
FM_240-CGCGTGATCCATCCGT	FM_240	VA	NYGC	MG	ADAM	ADAM_GPNMB
FM_240-AATCACGTCGGACGTC	FM_240	VA	NYGC	MG	ADAM	ADAM_GPNMB
FM_240-CTACGGGAGGTTCTAC	FM_240	VA	NYGC	MG	Adapt	Adapt_HIF1A
FM_240-TGATTTCCAACTTCTT	FM_240	VA	NYGC	MG	ADAM	ADAM_GPNMB
FM_240-GATGGAGTCTTCGTAT	FM_240	VA	NYGC	MG	Adapt	Adapt_AIF1
FM_240-CACATGACAGTCCCGA	FM_240	VA	NYGC	MG	ADAM	ADAM_GPNMB
FM_240-GTCGTTCGTCCGGTGT	FM_240	VA	NYGC	MG	Homeo	Homeo_PICALM
FM_240-TATCAGGGTGCCCAGT	FM_240	VA	NYGC	MG	Adapt	Adapt_AIF1
FM_240-AGTACCATCGCATTGA	FM_240	VA	NYGC	MG	ADAM	ADAM_GPNMB
FM_240-TTCTGTAAGTCGTTAC	FM_240	VA	NYGC	MG	Adapt	Adapt_HSPA1A
FM_240-GGGTGTCAGGCATTTC	FM_240	VA	NYGC	MG	Adapt	Adapt_AIF1
FM_240-AACCAACTCGTCCTTG	FM_240	VA	NYGC	MG	Adapt	Adapt_AIF1
FM_240-GTTACGAGTAGAAACT	FM_240	VA	NYGC	MG	Homeo	Homeo_PICALM
FM_240-TCTTTGACAGAGGACT	FM_240	VA	NYGC	MG	Adapt	Adapt_AIF1
FM_240-ATCACAGCATCCGAGC	FM_240	VA	NYGC	MG	Adapt	Adapt_HSPA1A
FM_240-AAAGAACCAGACACCC	FM_240	VA	NYGC	MG	ADAM	ADAM_GPNMB
FM_240-TCAAGCAGTCTAACGT	FM_240	VA	NYGC	MG	ADAM	ADAM_GPNMB
FM_240-GTTCATTGTTAAGGAT	FM_240	VA	NYGC	MG	Adapt	Adapt_HSPA1A
FM_240-AAAGTGACACTGGCGT	FM_240	VA	NYGC	MG	Homeo	Homeo_PICALM
FM_240-CCACAAAAGGCGTTGA	FM_240	VA	NYGC	MG	Adapt	Adapt_AIF1
FM_240-CACGAATGTATGAGGC	FM_240	VA	NYGC	MG	Adapt	Adapt_HIST
FM_240-GTTAGTGAGTCTTCGA	FM_240	VA	NYGC	MG	ADAM	ADAM_GPNMB
FM_240-CACCGTTCACCGGCTA	FM_240	VA	NYGC	MG	ADAM	ADAM_GPNMB
FM_240-GCAGTTAAGGGTGGGA	FM_240	VA	NYGC	MG	Adapt	Adapt_IFI44L
FM_240-AGAACAAGTCTGATCA	FM_240	VA	NYGC	MG	ADAM	ADAM_GPNMB
FM_240-CCGGACAAGAGAGGGC	FM_240	VA	NYGC	MG	ADAM	ADAM_GPNMB
FM_240-CCCGGAATCCGCTTAC	FM_240	VA	NYGC	MG	ADAM	ADAM_GPNMB
FM_240-GCCGTGATCCAGGACC	FM_240	VA	NYGC	MG	ADAM	ADAM_GPNMB
FM_240-TGAGGTTCATGCGGTC	FM_240	VA	NYGC	MG	ADAM	ADAM_GPNMB
FM_240-TCGCTTGCATACCAGT	FM_240	VA	NYGC	MG	Adapt	Adapt_HIF1A
FM_240-GTTACCCAGTGATGGC	FM_240	VA	NYGC	MG	ADAM	ADAM_GPNMB
FM_240-ATGGGAGGTAGCGCCT	FM_240	VA	NYGC	MG	Homeo	Homeo_PICALM
FM_240-GTCGTAATCTGGGAGA	FM_240	VA	NYGC	MG	ADAM	ADAM_GPNMB
FM_240-TGGGATTAGGCTAACG	FM_240	VA	NYGC	MG	Adapt	Adapt_HIST
FM_240-ACTGATGCAAGAGGCT	FM_240	VA	NYGC	MG	Homeo	Homeo_PICALM
FM_240-CTCATTACACGCTTAA	FM_240	VA	NYGC	MG	exAM	exAM_ERN1
FM_240-CTCATTAAGACTGTTC	FM_240	VA	NYGC	MG	ADAM	ADAM_GPNMB
FM_240-TCCTTCTCACAAATAG	FM_240	VA	NYGC	MG	ADAM	ADAM_GPNMB
FM_240-ATCAGGTCAGGACTTT	FM_240	VA	NYGC	MG	Homeo	Homeo_PICALM
FM_240-TGCAGGCTCTCCGAAA	FM_240	VA	NYGC	PVM	PVM	PVM_CD163
FM_240-AGGATAACAGCGTGCT	FM_240	VA	NYGC	MG	Adapt	Adapt_HSPA1A
FM_240-TTCCGGTTCGCTTAAG	FM_240	VA	NYGC	MG	Adapt	Adapt_HSPA1A
FM_240-CATTGTTCAGAGTCAG	FM_240	VA	NYGC	PVM	PVM	PVM_CD163
FM_240-GATTCGAAGCATTGTC	FM_240	VA	NYGC	MG	exAM	exAM_ERN1
FM_240-GCTTCACAGGACTATA	FM_240	VA	NYGC	MG	ADAM	ADAM_GPNMB
FM_240-TCCGGGACAGCAAGAC	FM_240	VA	NYGC	MG	Adapt	Adapt_HSPA1A
FM_240-CACGGGTCAACGGTAG	FM_240	VA	NYGC	MG	Adapt	Adapt_AIF1
FM_240-CATGCAAGTCCCGTGA	FM_240	VA	NYGC	MG	Adapt	Adapt_AIF1
FM_240-GTGGTTAAGCACTGGA	FM_240	VA	NYGC	MG	Homeo	Homeo_PICALM
FM_240-TGCTCGTGTGTAGTGG	FM_240	VA	NYGC	MG	Adapt	Adapt_HSPA1A
FM_240-AATCGACTCCTTACCG	FM_240	VA	NYGC	MG	Homeo	Homeo_PICALM
FM_240-AGTGATCCATGACACT	FM_240	VA	NYGC	PVM	PVM	PVM_CD163
FM_240-ACGTAGTGTGTCATCA	FM_240	VA	NYGC	MG	Adapt	Adapt_AIF1
FM_240-CACAGATCAGGTGTGA	FM_240	VA	NYGC	MG	ADAM	ADAM_GPNMB
FM_240-TAGACTGGTTAACCTG	FM_240	VA	NYGC	MG	Homeo	Homeo_PICALM
FM_240-GCCATTCCAAGCGATG	FM_240	VA	NYGC	MG	ADAM	ADAM_GPNMB
FM_240-TGTAAGCCACTCGATA	FM_240	VA	NYGC	MG	ADAM	ADAM_GPNMB
FM_240-AATCGTGAGGGAGGGT	FM_240	VA	NYGC	MG	Adapt	Adapt_AIF1
FM_240-GATCGTAAGTCAGGGT	FM_240	VA	NYGC	MG	Homeo	Homeo_PICALM
FM_240-ACCCTTGAGACGAGCT	FM_240	VA	NYGC	MG	Adapt	Adapt_HIF1A
FM_240-AGGACGAAGGAATGTT	FM_240	VA	NYGC	MG	Adapt	Adapt_HSPA1A
FM_240-TCGTGGGGTAGTAAGT	FM_240	VA	NYGC	MG	ADAM	ADAM_GPNMB
FM_240-AGTCATGGTGGTCCGT	FM_240	VA	NYGC	MG	exAM	exAM_ERN1
FM_240-CTGCGAGAGGACAGTC	FM_240	VA	NYGC	MG	Adapt	Adapt_AIF1
FM_240-CCGCAAGTCCACGGGT	FM_240	VA	NYGC	MG	Adapt	Adapt_AIF1
FM_240-GTTTGGATCTGGTTGA	FM_240	VA	NYGC	MG	ADAM	ADAM_GPNMB
FM_240-GGGCTACCAACAGTGG	FM_240	VA	NYGC	MG	Adapt	Adapt_HIST
FM_240-CAGCACGTCTGGGCCA	FM_240	VA	NYGC	PVM	PVM	PVM_CD163
FM_240-GTCATGAAGGCAGCTA	FM_240	VA	NYGC	MG	ADAM	ADAM_GPNMB
FM_240-TGGGATTAGCGATGCA	FM_240	VA	NYGC	MG	exAM	exAM_ERN1
FM_240-AAGACTCCACGTGTGC	FM_240	VA	NYGC	MG	Adapt	Adapt_HSPA1A
FM_240-ATCCTATTCAGGTGTT	FM_240	VA	NYGC	MG	ADAM	ADAM_GPNMB
FM_240-CATGGTATCATCGCAA	FM_240	VA	NYGC	MG	ADAM	ADAM_GPNMB
FM_240-AACCAACGTGCTCCGA	FM_240	VA	NYGC	MG	Homeo	Homeo_PICALM
FM_240-AATGACCCACACTTAG	FM_240	VA	NYGC	MG	exAM	exAM_ERN1
FM_240-ATCACAGAGGTAGGCT	FM_240	VA	NYGC	PVM	PVM	PVM_CD163
FM_240-ACTGTGAAGGAAACGA	FM_240	VA	NYGC	MG	ADAM	ADAM_GPNMB
FM_240-TCCGAAAAGATGGCAC	FM_240	VA	NYGC	PVM	PVM	PVM_CD163
FM_240-TTTCACAAGTTCGCAT	FM_240	VA	NYGC	MG	ADAM	ADAM_GPNMB
FM_240-ACACCAAGTGTCTCCT	FM_240	VA	NYGC	MG	exAM	exAM_ERN1
FM_240-GGGTCACTCTCGAACA	FM_240	VA	NYGC	PVM	PVM	PVM_CD163
FM_240-TAGAGTCTCGATACGT	FM_240	VA	NYGC	MG	ADAM	ADAM_GPNMB
FM_240-CTCAAGATCGGTCTGG	FM_240	VA	NYGC	MG	ADAM	ADAM_GPNMB
FM_240-CAATACGCACCGCTAG	FM_240	VA	NYGC	MG	Adapt	Adapt_HSPA1A
FM_240-TTCAGGAGTCCTGTTC	FM_240	VA	NYGC	MG	ADAM	ADAM_GPNMB
FM_240-CGGAACCCAGGTCAAG	FM_240	VA	NYGC	MG	ADAM	ADAM_GPNMB
FM_240-AGATGAACACTGTGAT	FM_240	VA	NYGC	MG	Homeo	Homeo_PICALM
FM_240-AAGATAGAGATGGCGT	FM_240	VA	NYGC	PVM	PVM	PVM_CD163
FM_240-GCAGTTAAGCCGATCC	FM_240	VA	NYGC	MG	Homeo	Homeo_PICALM
FM_240-GGGAAGTCAACCGACC	FM_240	VA	NYGC	MG	ADAM	ADAM_GPNMB
FM_240-TAGACCACATTAGGAA	FM_240	VA	NYGC	PVM	PVM	PVM_CD163
FM_240-TGTGTGAGTTGCCGAC	FM_240	VA	NYGC	MG	Homeo	Homeo_PICALM
FM_240-ATTGGGTTCCATGCAA	FM_240	VA	NYGC	MG	ADAM	ADAM_GPNMB
FM_240-GCTTTCGGTTCGGACC	FM_240	VA	NYGC	MG	Homeo	Homeo_PICALM
FM_240-TTCCTTCCACGCAAAG	FM_240	VA	NYGC	MG	Homeo	Homeo_PICALM
FM_240-ACTCCCATCAACGCTA	FM_240	VA	NYGC	MG	ADAM	ADAM_GPNMB
FM_240-CTGAATGGTTCGTAAC	FM_240	VA	NYGC	MG	Adapt	Adapt_AIF1
FM_240-ATCACGATCAGCTTCC	FM_240	VA	NYGC	MG	Adapt	Adapt_HSPA1A
FM_240-GGGAAGTAGAAGCCAC	FM_240	VA	NYGC	MG	Adapt	Adapt_HSPA1A
FM_240-CGAGGCTCACATTCTT	FM_240	VA	NYGC	MG	Adapt	Adapt_AIF1
FM_240-GATCAGTTCTTAATCC	FM_240	VA	NYGC	MG	ADAM	ADAM_GPNMB
FM_240-ATGAGGGAGCTAGAAT	FM_240	VA	NYGC	MG	Adapt	Adapt_HSPA1A
FM_240-CTGTGGGTCACCCTTG	FM_240	VA	NYGC	MG	Adapt	Adapt_HIST
FM_240-TTCCTCTCAACCGCTG	FM_240	VA	NYGC	MG	Adapt	Adapt_AIF1
FM_240-TTTGTTGCATCGTCCT	FM_240	VA	NYGC	MG	exAM	exAM_ERN1
FM_240-TGATGGTCAACGTATC	FM_240	VA	NYGC	MG	Homeo	Homeo_PICALM
FM_240-CCGTTCATCAGGCGAA	FM_240	VA	NYGC	PVM	PVM	PVM_CD163
FM_240-TGGGCGTTCAAAGGAT	FM_240	VA	NYGC	MG	Homeo	Homeo_PICALM
FM_240-TCTGCCAAGCAGATAT	FM_240	VA	NYGC	MG	Adapt	Adapt_AIF1
FM_240-CAGGTATCATAATCCG	FM_240	VA	NYGC	MG	ADAM	ADAM_GPNMB
FM_240-TATCCTATCAGACCTA	FM_240	VA	NYGC	MG	ADAM	ADAM_GPNMB
FM_240-ATTGTTCCAACAACAA	FM_240	VA	NYGC	MG	Homeo	Homeo_PICALM
FM_240-ATAGAGATCGGAGTAG	FM_240	VA	NYGC	MG	ADAM	ADAM_GPNMB
FM_240-CCCATTGTCAACTGAC	FM_240	VA	NYGC	MG	Adapt	Adapt_AIF1
FM_240-CCTACGTTCGTTGTAG	FM_240	VA	NYGC	PVM	PVM	PVM_CD163
FM_240-CAACCTCAGATGCCGA	FM_240	VA	NYGC	MG	ADAM	ADAM_GPNMB
FM_240-TGTTCCGCACCCAACG	FM_240	VA	NYGC	MG	Homeo	Homeo_PICALM
FM_240-TGTAACGTCGTTCCCA	FM_240	VA	NYGC	MG	ADAM	ADAM_GPNMB
FM_240-AGGTAGGGTAGGCAAC	FM_240	VA	NYGC	MG	ADAM	ADAM_GPNMB
FM_240-TTCACCGCAGCGAGTA	FM_240	VA	NYGC	MG	Adapt	Adapt_AIF1
FM_240-CAACCAAAGATAGGGA	FM_240	VA	NYGC	MG	ADAM	ADAM_GPNMB
FM_240-TAGCACATCACCATAG	FM_240	VA	NYGC	MG	Homeo	Homeo_PICALM
FM_240-GGGCTCAGTTCCGCGA	FM_240	VA	NYGC	MG	Adapt	Adapt_HSPA1A
FM_240-CATTGCCTCCTACGAA	FM_240	VA	NYGC	MG	Homeo	Homeo_PICALM
FM_240-CACTGGGCATGCCGGT	FM_240	VA	NYGC	MG	Homeo	Homeo_PICALM
FM_240-TTGCCTGAGGACAGCT	FM_240	VA	NYGC	MG	exAM	exAM_ERN1
FM_240-GCATCGGGTATACCCA	FM_240	VA	NYGC	PVM	PVM	PVM_CD163
FM_240-TTAGGGTGTGGTTTAC	FM_240	VA	NYGC	MG	Homeo	Homeo_PICALM
FM_240-ATGGGTTAGTGCCGAA	FM_240	VA	NYGC	MG	Adapt	Adapt_AIF1
FM_240-CGTGATATCCACCCTA	FM_240	VA	NYGC	MG	ADAM	ADAM_GPNMB
FM_240-GAGGCCTTCGAGCTGC	FM_240	VA	NYGC	MG	ADAM	ADAM_GPNMB
FM_240-TGTGCGGAGACGATAT	FM_240	VA	NYGC	MG	ADAM	ADAM_GPNMB
FM_240-GTAGCTACAGCACAGA	FM_240	VA	NYGC	MG	ADAM	ADAM_GPNMB
FM_240-TCCGGGAAGCCTGAAG	FM_240	VA	NYGC	MG	ADAM	ADAM_GPNMB
FM_240-GCCAGCAAGGTAGTAT	FM_240	VA	NYGC	MG	Adapt	Adapt_AIF1
FM_240-TCTTCCTTCGACCACG	FM_240	VA	NYGC	MG	Adapt	Adapt_HSPA1A
FM_240-TCTTGCGGTACCGTGC	FM_240	VA	NYGC	MG	ADAM	ADAM_GPNMB
FM_240-AGGACGAAGGGCAATC	FM_240	VA	NYGC	MG	ADAM	ADAM_GPNMB
FM_240-CTGTAGAAGCGTATGG	FM_240	VA	NYGC	MG	Adapt	Adapt_AIF1
FM_240-GCACGGTCATCCGAGC	FM_240	VA	NYGC	MG	Homeo	Homeo_PICALM
FM_240-CACTAAGTCGCTTACC	FM_240	VA	NYGC	MG	ADAM	ADAM_GPNMB
FM_240-CCGTGAGAGAAACTAC	FM_240	VA	NYGC	MG	ADAM	ADAM_GPNMB
FM_240-TGGTAGTTCCGACAGC	FM_240	VA	NYGC	MG	Homeo	Homeo_PICALM
FM_240-CAGTGCGTCCACTTTA	FM_240	VA	NYGC	MG	Adapt	Adapt_HSPA1A
FM_240-AAGCGAGCAGAAGTTA	FM_240	VA	NYGC	MG	Homeo	Homeo_PICALM
FM_240-CGGAGAACATGAAGGC	FM_240	VA	NYGC	MG	Homeo	Homeo_PICALM
FM_240-AACACACCAGAAATTG	FM_240	VA	NYGC	MG	ADAM	ADAM_GPNMB
FM_240-AGCTACATCACATACG	FM_240	VA	NYGC	MG	ADAM	ADAM_GPNMB
FM_240-AGTTAGCAGCCGTCGT	FM_240	VA	NYGC	MG	ADAM	ADAM_GPNMB
FM_240-AGGCATTGTGTCACAT	FM_240	VA	NYGC	MG	exAM	exAM_ERN1
FM_240-CATCGTCTCATCCCGT	FM_240	VA	NYGC	MG	Adapt	Adapt_HSPA1A
FM_240-CCTCATGCATGATCTG	FM_240	VA	NYGC	MG	Adapt	Adapt_AIF1
FM_240-AGATGAACATGAAAGT	FM_240	VA	NYGC	MG	Adapt	Adapt_AIF1
FM_240-ATACCTTTCGCAGAGA	FM_240	VA	NYGC	MG	Adapt	Adapt_AIF1
FM_240-AGGTTACAGCCTGACC	FM_240	VA	NYGC	MG	Adapt	Adapt_HIST
FM_240-TGGAGGAAGATACAGT	FM_240	VA	NYGC	MG	exAM	exAM_ERN1
FM_240-TAGGGTTCATACCACA	FM_240	VA	NYGC	PVM	PVM	PVM_CD163
FM_240-GTCACGGAGGCACGAT	FM_240	VA	NYGC	MG	Adapt	Adapt_AIF1
FM_240-TGAGGAGGTATCCCTC	FM_240	VA	NYGC	MG	ADAM	ADAM_GPNMB
FM_240-TGTTGGATCTTCTGTA	FM_240	VA	NYGC	MG	ADAM	ADAM_GPNMB
FM_240-CTACATTGTGGGTCAA	FM_240	VA	NYGC	MG	Homeo	Homeo_PICALM
FM_240-AATAGAGGTAGTACGG	FM_240	VA	NYGC	MG	ADAM	ADAM_GPNMB
FM_240-AGGGCTCGTTAGGGAC	FM_240	VA	NYGC	MG	ADAM	ADAM_GPNMB
FM_240-TAGAGTCAGCTCGAAG	FM_240	VA	NYGC	MG	ADAM	ADAM_GPNMB
FM_240-CATTCTAAGTCGGGAT	FM_240	VA	NYGC	MG	Adapt	Adapt_AIF1
FM_240-TGGTACATCACCTCTG	FM_240	VA	NYGC	MG	ADAM	ADAM_GPNMB
FM_240-TCCGTGTGTATAGGGC	FM_240	VA	NYGC	MG	Homeo	Homeo_PICALM
FM_240-TCCCATGGTCAAAGTA	FM_240	VA	NYGC	MG	Homeo	Homeo_PICALM
FM_240-ACATGCAGTTCCAGGC	FM_240	VA	NYGC	PVM	PVM	PVM_CD163
FM_240-CTGCCTAGTTAACAGA	FM_240	VA	NYGC	MG	Adapt	Adapt_HSPA1A
FM_240-AGGACGATCGAGAGCA	FM_240	VA	NYGC	PVM	PVM	PVM_CD163
FM_240-GGCTTGGAGCGCATCC	FM_240	VA	NYGC	MG	Adapt	Adapt_HSPA1A
FM_240-ACTATGGAGAGCAGTC	FM_240	VA	NYGC	MG	Adapt	Adapt_HSPA1A
FM_240-GTTCTATAGCGTCAAG	FM_240	VA	NYGC	MG	Adapt	Adapt_HIF1A
FM_240-ACCTACCTCGACACTA	FM_240	VA	NYGC	MG	ADAM	ADAM_GPNMB
FM_240-TTGATGGAGTACAGCG	FM_240	VA	NYGC	MG	Adapt	Adapt_AIF1
FM_240-ATAGAGAAGAAGTCAT	FM_240	VA	NYGC	MG	Adapt	Adapt_AIF1
FM_240-CTCCTTTCACGAGAAC	FM_240	VA	NYGC	MG	Adapt	Adapt_AIF1
FM_240-AACCCAATCAGAGTGG	FM_240	VA	NYGC	MG	Adapt	Adapt_AIF1
FM_240-TACTTCAAGGAGAGGC	FM_240	VA	NYGC	MG	Adapt	Adapt_HIF1A
FM_240-GAAATGATCATGGAGG	FM_240	VA	NYGC	MG	Adapt	Adapt_AIF1
FM_240-CCATCACTCTTCTGTA	FM_240	VA	NYGC	MG	Homeo	Homeo_PICALM
FM_240-ATTATCCAGAAATCCA	FM_240	VA	NYGC	MG	Homeo	Homeo_PICALM
FM_240-ACGTAGTCATGCAGCC	FM_240	VA	NYGC	MG	ADAM	ADAM_GPNMB
FM_240-GTGACGCTCGCGCTGA	FM_240	VA	NYGC	MG	ADAM	ADAM_GPNMB
FM_240-CCGCAAGAGATACAGT	FM_240	VA	NYGC	PVM	PVM	PVM_CD163
FM_240-TCCTTTCTCAATCAGC	FM_240	VA	NYGC	MG	exAM	exAM_ERN1
FM_240-GATTTCTTCGCTGTTC	FM_240	VA	NYGC	MG	Homeo	Homeo_PICALM
FM_240-CAAAGAAAGACGGTCA	FM_240	VA	NYGC	MG	ADAM	ADAM_GPNMB
FM_240-TAACTTCCACTCATAG	FM_240	VA	NYGC	MG	ADAM	ADAM_GPNMB
FM_240-GAATCGTCAGAGAGGG	FM_240	VA	NYGC	MG	Homeo	Homeo_PICALM
FM_240-ACTGCAACAGCTTCGG	FM_240	VA	NYGC	MG	Homeo	Homeo_PICALM
FM_240-GTGCGTGCATCTCAAG	FM_240	VA	NYGC	MG	ADAM	ADAM_GPNMB
FM_240-CTACATTTCTGCGGGT	FM_240	VA	NYGC	MG	ADAM	ADAM_GPNMB
FM_240-ACGGTCGAGATGTTGA	FM_240	VA	NYGC	MG	Adapt	Adapt_HSPA1A
FM_240-AACGAAATCACTGAAC	FM_240	VA	NYGC	MG	Adapt	Adapt_AIF1
FM_240-AACAGGGAGTCCCTAA	FM_240	VA	NYGC	MG	Homeo	Homeo_PICALM
FM_240-CCGATCTTCCGTGGCA	FM_240	VA	NYGC	MG	ADAM	ADAM_GPNMB
FM_240-ACTTCCGTCATGAGGG	FM_240	VA	NYGC	MG	Homeo	Homeo_PICALM
FM_240-CTCAAGAGTTGTTGCA	FM_240	VA	NYGC	MG	Homeo	Homeo_PICALM
FM_240-CAATCGACATCGATCA	FM_240	VA	NYGC	MG	Homeo	Homeo_PICALM
FM_240-GGGAGATTCTAATTCC	FM_240	VA	NYGC	MG	ADAM	ADAM_GPNMB
FM_240-GCAGCTGAGGGAGAAT	FM_240	VA	NYGC	MG	Adapt	Adapt_HIF1A
FM_240-CCTTTGGAGCATTTCG	FM_240	VA	NYGC	PVM	PVM	PVM_CD163
FM_240-CCTACGTCATGAGAAT	FM_240	VA	NYGC	MG	Homeo	Homeo_PICALM
FM_240-TGGTTAGAGAACGCGT	FM_240	VA	NYGC	MG	Adapt	Adapt_HSPA1A
FM_240-CTCCTTTGTTAAGGGC	FM_240	VA	NYGC	MG	ADAM	ADAM_GPNMB
FM_240-TTAATCCAGAAATTGC	FM_240	VA	NYGC	MG	Adapt	Adapt_AIF1
FM_240-AGTGACTGTATGAAAC	FM_240	VA	NYGC	MG	ADAM	ADAM_GPNMB
FM_240-CCTCTCCAGATGATTG	FM_240	VA	NYGC	MG	ADAM	ADAM_GPNMB
FM_240-ACGGGTCTCCAAGGGA	FM_240	VA	NYGC	MG	Homeo	Homeo_PICALM
FM_240-TGAACGTTCAACGAGG	FM_240	VA	NYGC	MG	Adapt	Adapt_AIF1
FM_240-AGAAATGGTTCTATCT	FM_240	VA	NYGC	MG	Homeo	Homeo_PICALM
FM_240-GTCATCCGTTAAGACA	FM_240	VA	NYGC	MG	Adapt	Adapt_AIF1
FM_240-GAGCCTGTCGCTGACG	FM_240	VA	NYGC	MG	Adapt	Adapt_AIF1
FM_240-TCTGTCGAGCTAGCCC	FM_240	VA	NYGC	MG	Adapt	Adapt_HSPA1A
FM_240-TGTCCACCAAGTCGTT	FM_240	VA	NYGC	MG	Adapt	Adapt_AIF1
FM_240-AGCCACGAGGACTTCT	FM_240	VA	NYGC	PVM	PVM	PVM_CD163
FM_240-CAGCCAGTCCAAGCCG	FM_240	VA	NYGC	MG	ADAM	ADAM_GPNMB
FM_240-CTTGATTAGCGACTGA	FM_240	VA	NYGC	MG	Homeo	Homeo_PICALM
FM_240-CTCCGATTCAGCGCGT	FM_240	VA	NYGC	MG	Adapt	Adapt_AIF1
FM_240-CAGGGCTTCACTGAAC	FM_240	VA	NYGC	MG	exAM	exAM_ERN1
FM_240-GCCAGGTCATCGGCCA	FM_240	VA	NYGC	MG	ADAM	ADAM_GPNMB
FM_240-GAATCGTTCAGTGATC	FM_240	VA	NYGC	MG	Adapt	Adapt_AIF1
FM_240-TGTTGGAAGATGCCGA	FM_240	VA	NYGC	MG	Adapt	Adapt_AIF1
FM_240-GGTAGAGAGCGCCTCA	FM_240	VA	NYGC	MG	exAM	exAM_ERN1
FM_240-GCCATTCGTCGGTAAG	FM_240	VA	NYGC	MG	ADAM	ADAM_GPNMB
FM_240-TGATGGTCATGGGTCC	FM_240	VA	NYGC	PVM	PVM	PVM_CD163
FM_240-GGGCTACGTTTGAAAG	FM_240	VA	NYGC	MG	Adapt	Adapt_AIF1
FM_240-CATTCTAGTTCCTACC	FM_240	VA	NYGC	MG	ADAM	ADAM_GPNMB
FM_240-ATCGATGTCAAGAGGC	FM_240	VA	NYGC	MG	Homeo	Homeo_PICALM
FM_240-CGAAGGACATCGTGGC	FM_240	VA	NYGC	MG	Adapt	Adapt_HSPA1A
FM_240-CGTGCTTGTGGATCGA	FM_240	VA	NYGC	MG	ADAM	ADAM_GPNMB
FM_240-CTTGAGAAGAAGCTGC	FM_240	VA	NYGC	MG	ADAM	ADAM_GPNMB
FM_240-TACAACGTCGCAGATT	FM_240	VA	NYGC	MG	ADAM	ADAM_GPNMB
FM_240-GGGCTACCAATAGGGC	FM_240	VA	NYGC	MG	ADAM	ADAM_GPNMB
FM_240-TTACCGCAGTATGGCG	FM_240	VA	NYGC	MG	Homeo	Homeo_PICALM
FM_240-TACGGTAGTATTGAGA	FM_240	VA	NYGC	MG	ADAM	ADAM_GPNMB
FM_240-TCAGTGACATTGGCAT	FM_240	VA	NYGC	MG	exAM	exAM_ERN1
FM_240-ACTGTCCGTGTGTACT	FM_240	VA	NYGC	MG	Homeo	Homeo_PICALM
FM_240-TCAGTGAGTTAAAGTG	FM_240	VA	NYGC	MG	Adapt	Adapt_AIF1
FM_240-CATCGTCCATGTTACG	FM_240	VA	NYGC	MG	Adapt	Adapt_AIF1
FM_240-AAAGGATTCTTGGGCG	FM_240	VA	NYGC	MG	Adapt	Adapt_AIF1
FM_240-GTGTAACAGGCCACCT	FM_240	VA	NYGC	MG	Adapt	Adapt_AIF1
FM_240-CGTAGTAGTCCGTTTC	FM_240	VA	NYGC	MG	Homeo	Homeo_PICALM
FM_240-ATCCCTGGTGACAGCA	FM_240	VA	NYGC	MG	ADAM	ADAM_GPNMB
FM_240-TTGAACGAGATTGCGG	FM_240	VA	NYGC	MG	Adapt	Adapt_IFI44L
FM_240-GGTCTGGCAAGTGGCA	FM_240	VA	NYGC	MG	Homeo	Homeo_PICALM
FM_240-TTAATCCTCTCTCAAT	FM_240	VA	NYGC	MG	ADAM	ADAM_GPNMB
FM_240-AGGGAGTTCCGGTAAT	FM_240	VA	NYGC	MG	Adapt	Adapt_AIF1
FM_240-ATGACCATCCATAGGT	FM_240	VA	NYGC	MG	Homeo	Homeo_PICALM
FM_240-CACATGAAGAGTCAAT	FM_240	VA	NYGC	MG	ADAM	ADAM_GPNMB
FM_240-TAACGACGTCGGCACT	FM_240	VA	NYGC	MG	Adapt	Adapt_AIF1
FM_240-AAGCATCAGCTTTGTG	FM_240	VA	NYGC	MG	ADAM	ADAM_GPNMB
FM_240-TCCATGCGTCGGTAAG	FM_240	VA	NYGC	MG	ADAM	ADAM_GPNMB
FM_240-TCTCCGACAAGCGAGT	FM_240	VA	NYGC	MG	Adapt	Adapt_AIF1
FM_240-CTCCACAGTCTCCCTA	FM_240	VA	NYGC	MG	Homeo	Homeo_PICALM
FM_240-TTTCAGTCAGACGCTC	FM_240	VA	NYGC	MG	Adapt	Adapt_AIF1
FM_240-TTAGTCTGTCATGGCC	FM_240	VA	NYGC	MG	ADAM	ADAM_GPNMB
FM_240-TCGAAGTCAGGCACTC	FM_240	VA	NYGC	MG	ADAM	ADAM_GPNMB
FM_240-CTACCTGAGGTTTACC	FM_240	VA	NYGC	MG	Adapt	Adapt_AIF1
FM_240-CGTGTCTAGGTTAGTA	FM_240	VA	NYGC	MG	Adapt	Adapt_AIF1
FM_240-GCCAACGAGGTTCTTG	FM_240	VA	NYGC	MG	Homeo	Homeo_PICALM
FM_240-TACCGAAGTAGATTAG	FM_240	VA	NYGC	MG	ADAM	ADAM_GPNMB
FM_240-ACTGTCCTCGTCGATA	FM_240	VA	NYGC	MG	ADAM	ADAM_GPNMB
FM_240-ACTATTCGTGTTCCAA	FM_240	VA	NYGC	MG	Homeo	Homeo_PICALM
FM_240-CCTTCAGCATGCACTA	FM_240	VA	NYGC	MG	Adapt	Adapt_HSPA1A
FM_240-AAGATAGAGCAACAGC	FM_240	VA	NYGC	MG	Adapt	Adapt_AIF1
FM_240-TCACATTAGGGCAAGG	FM_240	VA	NYGC	MG	ADAM	ADAM_GPNMB
FM_240-ACTTTGTTCTCGTTTA	FM_240	VA	NYGC	MG	ADAM	ADAM_GPNMB
FM_240-AGGACGACAGATAAAC	FM_240	VA	NYGC	MG	ADAM	ADAM_GPNMB
FM_240-ACGTAACCATATGCGT	FM_240	VA	NYGC	MG	Adapt	Adapt_AIF1
FM_240-ACCACAATCGGTAGAG	FM_240	VA	NYGC	MG	Homeo	Homeo_PICALM
FM_240-TTGAGTGGTGTTGATC	FM_240	VA	NYGC	MG	ADAM	ADAM_GPNMB
FM_240-CTTCAATGTTAAAGTG	FM_240	VA	NYGC	PVM	PVM	PVM_CD163
FM_240-TTACCGCCAGCTGGTC	FM_240	VA	NYGC	MG	Adapt	Adapt_HSPA1A
FM_240-CCACCATCATGGCACC	FM_240	VA	NYGC	MG	Adapt	Adapt_AIF1
FM_240-TCTGTCGGTTCAAGTC	FM_240	VA	NYGC	MG	Adapt	Adapt_AIF1
FM_240-GGGACTCGTCATTCCC	FM_240	VA	NYGC	MG	Homeo	Homeo_PICALM
FM_240-CTCGAGGGTCATCCCT	FM_240	VA	NYGC	MG	ADAM	ADAM_GPNMB
FM_240-AGGTGTTGTGAAGCTG	FM_240	VA	NYGC	MG	ADAM	ADAM_GPNMB
FM_240-ATTCATCAGCTCCCTT	FM_240	VA	NYGC	MG	ADAM	ADAM_GPNMB
FM_240-GCAGGCTCAACTGGTT	FM_240	VA	NYGC	MG	Adapt	Adapt_AIF1
FM_240-TGTCCCAAGCTTCATG	FM_240	VA	NYGC	MG	ADAM	ADAM_GPNMB
FM_240-ATGGGAGTCATACGAC	FM_240	VA	NYGC	MG	Homeo	Homeo_PICALM
FM_240-TACTTCATCCTTCTTC	FM_240	VA	NYGC	MG	Adapt	Adapt_AIF1
FM_240-CGTGATACACCTTCGT	FM_240	VA	NYGC	MG	Adapt	Adapt_HSPA1A
FM_240-TACATTCCACAGACGA	FM_240	VA	NYGC	MG	Adapt	Adapt_HIST
FM_240-AATAGAGTCAGCACCG	FM_240	VA	NYGC	MG	ADAM	ADAM_GPNMB
FM_240-GAGTTTGGTGCAACGA	FM_240	VA	NYGC	MG	Adapt	Adapt_AIF1
FM_240-CTCATGCAGTCTGCAT	FM_240	VA	NYGC	MG	Adapt	Adapt_AIF1
FM_240-GACCTTCTCCTTCTGG	FM_240	VA	NYGC	MG	exAM	exAM_ERN1
FM_240-TGCCGAGGTGAGGAAA	FM_240	VA	NYGC	MG	Homeo	Homeo_PICALM
FM_240-TGATCTTTCACTCCGT	FM_240	VA	NYGC	MG	Adapt	Adapt_AIF1
FM_240-AATCGACAGATACCAA	FM_240	VA	NYGC	MG	Homeo	Homeo_PICALM
FM_240-ACTGTGAGTCGTACAT	FM_240	VA	NYGC	MG	Adapt	Adapt_HSPA1A
FM_240-TCAGTTTAGTGATCGG	FM_240	VA	NYGC	MG	Homeo	Homeo_PICALM
FM_240-AAAGAACAGCGACATG	FM_240	VA	NYGC	MG	ADAM	ADAM_GPNMB
FM_240-ACCCTTGCATAGCTGT	FM_240	VA	NYGC	PVM	PVM	PVM_CD163
FM_240-CGATGCGGTTGGCCGT	FM_240	VA	NYGC	MG	Adapt	Adapt_AIF1
FM_240-AATAGAGAGACGGTCA	FM_240	VA	NYGC	MG	Adapt	Adapt_AIF1
FM_240-AGATCGTCAAGAAATC	FM_240	VA	NYGC	MG	Adapt	Adapt_AIF1
FM_240-CCACACTTCCTGTAGA	FM_240	VA	NYGC	MG	ADAM	ADAM_GPNMB
FM_240-ATCGGCGAGGGCGAGA	FM_240	VA	NYGC	MG	Adapt	Adapt_AIF1
FM_240-ATCTTCAGTACTGCCG	FM_240	VA	NYGC	PVM	PVM	PVM_CD163
FM_240-CAGCGTGAGAAACTCA	FM_240	VA	NYGC	MG	ADAM	ADAM_GPNMB
FM_240-GACAGCCTCTGGCTGG	FM_240	VA	NYGC	MG	ADAM	ADAM_GPNMB
FM_240-CATTCCGTCTGGTGGC	FM_240	VA	NYGC	MG	Homeo	Homeo_PICALM
FM_240-ATTCAGGTCTTCGATT	FM_240	VA	NYGC	PVM	PVM	PVM_CD163
FM_240-TCGGTCTCACAGTCCG	FM_240	VA	NYGC	MG	Adapt	Adapt_AIF1
FM_240-CACTTCGTCAAGCCGC	FM_240	VA	NYGC	MG	ADAM	ADAM_GPNMB
FM_240-GACTGATAGCTGGCCT	FM_240	VA	NYGC	MG	Homeo	Homeo_PICALM
FM_240-TGTAGACTCTCAGGCG	FM_240	VA	NYGC	MG	Homeo	Homeo_PICALM
FM_240-GGTTCTCGTGCGTTTA	FM_240	VA	NYGC	MG	ADAM	ADAM_GPNMB
FM_240-TTGAGTGGTGAGGCAT	FM_240	VA	NYGC	MG	Adapt	Adapt_AIF1
FM_240-CGTCAAATCATAGAGA	FM_240	VA	NYGC	MG	ADAM	ADAM_GPNMB
FM_240-CCCATTGAGGTTAGTA	FM_240	VA	NYGC	MG	ADAM	ADAM_GPNMB
FM_240-GCATGATGTGTATTGC	FM_240	VA	NYGC	MG	ADAM	ADAM_GPNMB
FM_240-GTAGATCGTACAAAGT	FM_240	VA	NYGC	MG	Adapt	Adapt_AIF1
FM_240-GCACGGTCATCTAGAC	FM_240	VA	NYGC	MG	Homeo	Homeo_PICALM
FM_240-GGTTGTAAGTGTCATC	FM_240	VA	NYGC	MG	ADAM	ADAM_GPNMB
FM_240-CATTCCGTCGCGTGCA	FM_240	VA	NYGC	MG	Homeo	Homeo_PICALM
FM_240-ACCCTTGCAGTAGAAT	FM_240	VA	NYGC	MG	ADAM	ADAM_GPNMB
FM_240-TACCCACAGCTCGGCT	FM_240	VA	NYGC	MG	ADAM	ADAM_GPNMB
FM_240-ATTGGGTAGATGCAGC	FM_240	VA	NYGC	MG	ADAM	ADAM_GPNMB
FM_240-GAACTGTTCTCGGTCT	FM_240	VA	NYGC	MG	exAM	exAM_ERN1
FM_240-AGACTCATCTACGGGC	FM_240	VA	NYGC	MG	Homeo	Homeo_PICALM
FM_240-AGTAGCTAGTGCACAG	FM_240	VA	NYGC	MG	Adapt	Adapt_HSPA1A
FM_240-CGATCGGTCGGAGTGA	FM_240	VA	NYGC	PVM	PVM	PVM_CD163
FM_240-TCGCAGGTCGCAAGAG	FM_240	VA	NYGC	MG	Homeo	Homeo_PICALM
FM_240-AGGGTCCAGCAACAAT	FM_240	VA	NYGC	MG	Adapt	Adapt_HIST
FM_240-ATCGCCTGTGGATCAG	FM_240	VA	NYGC	MG	Homeo	Homeo_PICALM
FM_240-CTGTCGTAGTTCCAGT	FM_240	VA	NYGC	MG	Adapt	Adapt_AIF1
FM_240-TTTACGTCACAGTATC	FM_240	VA	NYGC	MG	Adapt	Adapt_AIF1
FM_240-TCAATCTAGACAGCGT	FM_240	VA	NYGC	PVM	PVM	PVM_CD163
FM_240-CATCAAGGTGTCTTGA	FM_240	VA	NYGC	MG	ADAM	ADAM_GPNMB
FM_240-CATCGGGCAGAACCGA	FM_240	VA	NYGC	PVM	PVM	PVM_CD163
FM_240-GAATAGACAACAGCCC	FM_240	VA	NYGC	MG	Adapt	Adapt_AIF1
FM_240-GATCCCTCAACAAAGT	FM_240	VA	NYGC	MG	Homeo	Homeo_PICALM
FM_240-TGGAGGAAGAGAGCAA	FM_240	VA	NYGC	MG	Homeo	Homeo_PICALM
FM_240-AACGAAACAAATGCGG	FM_240	VA	NYGC	MG	Adapt	Adapt_AIF1
FM_240-TCCCATGGTTCACCGG	FM_240	VA	NYGC	MG	Adapt	Adapt_AIF1
FM_240-TGATGCAAGCACCAGA	FM_240	VA	NYGC	MG	Homeo	Homeo_PICALM
FM_240-CTATAGGTCTTTCTAG	FM_240	VA	NYGC	MG	Homeo	Homeo_PICALM
FM_240-TGGAGGAAGCGACTAG	FM_240	VA	NYGC	MG	ADAM	ADAM_GPNMB
FM_240-GAGCTGCTCGTTACCC	FM_240	VA	NYGC	MG	ADAM	ADAM_GPNMB
FM_240-CGGAACCCAGCTGGTC	FM_240	VA	NYGC	MG	ADAM	ADAM_GPNMB
FM_240-CCGGTAGGTTGTAGCT	FM_240	VA	NYGC	MG	Homeo	Homeo_PICALM
FM_240-CCGCAAGGTTCTCTCG	FM_240	VA	NYGC	MG	Homeo	Homeo_PICALM
FM_240-ATCACTTTCGACACCG	FM_240	VA	NYGC	MG	ADAM	ADAM_GPNMB
FM_240-GGTGAAGCAACACAAA	FM_240	VA	NYGC	MG	Homeo	Homeo_PICALM
FM_240-GTGCGTGGTCTCAGAT	FM_240	VA	NYGC	MG	Adapt	Adapt_HSPA1A
FM_240-ACTTTGTCAAATGAAC	FM_240	VA	NYGC	MG	Adapt	Adapt_AIF1
FM_240-GAATAGATCGTACCTC	FM_240	VA	NYGC	MG	ADAM	ADAM_GPNMB
FM_240-GCAGCTGGTCGGTGAA	FM_240	VA	NYGC	MG	Adapt	Adapt_AIF1
FM_240-CGTGCTTAGCTTTCCC	FM_240	VA	NYGC	MG	ADAM	ADAM_GPNMB
FM_240-TCGACGGGTCACCACG	FM_240	VA	NYGC	MG	ADAM	ADAM_GPNMB
FM_240-TTGGGATGTAGCGTAG	FM_240	VA	NYGC	MG	Homeo	Homeo_PICALM
FM_240-TTTACGTGTTCCTTGC	FM_240	VA	NYGC	MG	Homeo	Homeo_PICALM
FM_240-CTCATTATCGGTCTGG	FM_240	VA	NYGC	MG	ADAM	ADAM_GPNMB
FM_240-GGTAGAGTCAACTTTC	FM_240	VA	NYGC	MG	ADAM	ADAM_GPNMB
FM_240-TACTGCCCATGGTGGA	FM_240	VA	NYGC	MG	Homeo	Homeo_PICALM
FM_240-ATTATCCGTATCGGTT	FM_240	VA	NYGC	MG	Adapt	Adapt_AIF1
FM_240-CCACCATTCACAATGC	FM_240	VA	NYGC	MG	Adapt	Adapt_AIF1
FM_240-GTGATGTAGTTGGCGA	FM_240	VA	NYGC	MG	Adapt	Adapt_AIF1
FM_240-GAGGGATCAGTCTCTC	FM_240	VA	NYGC	MG	Homeo	Homeo_PICALM
FM_240-AGGAGGTGTACGACTT	FM_240	VA	NYGC	MG	Homeo	Homeo_PICALM
FM_240-AGTCACATCTCCATAT	FM_240	VA	NYGC	MG	Adapt	Adapt_AIF1
FM_240-CTGCCATAGTAGCATA	FM_240	VA	NYGC	MG	Homeo	Homeo_PICALM
FM_240-GAGAAATGTCAACCAT	FM_240	VA	NYGC	MG	ADAM	ADAM_GPNMB
FM_240-GATCATGAGGCGTTAG	FM_240	VA	NYGC	MG	Adapt	Adapt_AIF1
FM_240-TCATGAGCACTTGTCC	FM_240	VA	NYGC	MG	Adapt	Adapt_AIF1
FM_240-GATAGCTGTAAGTTAG	FM_240	VA	NYGC	MG	Adapt	Adapt_AIF1
FM_240-GCCCGAAGTCTGCCTT	FM_240	VA	NYGC	MG	ADAM	ADAM_GPNMB
FM_240-TGAACGTCATTCTGTT	FM_240	VA	NYGC	MG	Adapt	Adapt_AIF1
FM_240-CAACCAAAGTTCCAGT	FM_240	VA	NYGC	MG	Homeo	Homeo_PICALM
FM_240-TTTACGTAGGTACATA	FM_240	VA	NYGC	MG	Homeo	Homeo_PICALM
FM_240-TCTACCGCACGAAAGC	FM_240	VA	NYGC	MG	ADAM	ADAM_GPNMB
FM_240-CTAGGTAGTCAGTTTG	FM_240	VA	NYGC	MG	ADAM	ADAM_GPNMB
FM_240-CATCAAGGTGTAGCAG	FM_240	VA	NYGC	MG	Adapt	Adapt_AIF1
FM_240-ACAAGCTAGTGCTCAT	FM_240	VA	NYGC	MG	Adapt	Adapt_AIF1
FM_240-TACCCGTCAACACGTT	FM_240	VA	NYGC	MG	Adapt	Adapt_HSPA1A
FM_240-CGATGGCTCATTGAGC	FM_240	VA	NYGC	MG	Homeo	Homeo_PICALM
FM_240-GCCCAGAAGACCACGA	FM_240	VA	NYGC	MG	Adapt	Adapt_HIST
FM_240-TCGATTTCATAGGAGC	FM_240	VA	NYGC	MG	Adapt	Adapt_AIF1
FM_240-TGAATCGGTGTGCTTA	FM_240	VA	NYGC	MG	Homeo	Homeo_PICALM
FM_240-CATGCGGTCATTCCTA	FM_240	VA	NYGC	MG	exAM	exAM_ERN1
FM_240-GTAGAAAGTGGAGGTT	FM_240	VA	NYGC	MG	Homeo	Homeo_PICALM
FM_240-GGTTGTACAACGACAG	FM_240	VA	NYGC	MG	ADAM	ADAM_GPNMB
FM_240-GTTCGCTAGAATTTGG	FM_240	VA	NYGC	MG	Homeo	Homeo_PICALM
FM_240-ACTCCCAAGCACTCTA	FM_240	VA	NYGC	MG	Homeo	Homeo_PICALM
FM_240-CCAATGATCTCCTGCA	FM_240	VA	NYGC	MG	ADAM	ADAM_GPNMB
FM_240-ATTCAGGTCTAACGGT	FM_240	VA	NYGC	MG	Homeo	Homeo_PICALM
FM_240-AGGAATAAGCCAGAGT	FM_240	VA	NYGC	MG	Homeo	Homeo_PICALM
FM_240-GAGTTTGCAAGATGGC	FM_240	VA	NYGC	PVM	PVM	PVM_CD163
FM_240-GTCGCGACACGGTGAA	FM_240	VA	NYGC	MG	Adapt	Adapt_AIF1
FM_240-GCTTGGGTCCAGCACG	FM_240	VA	NYGC	MG	ADAM	ADAM_GPNMB
FM_240-CAACAGTGTCCGATCG	FM_240	VA	NYGC	MG	Homeo	Homeo_PICALM
FM_240-CCTCAGTAGTTGTAGA	FM_240	VA	NYGC	MG	ADAM	ADAM_GPNMB
FM_240-AGTGACTAGGGCATGT	FM_240	VA	NYGC	MG	ADAM	ADAM_GPNMB
FM_240-GACAGCCCAAACGAGC	FM_240	VA	NYGC	MG	Homeo	Homeo_PICALM
FM_240-ACCTGAAGTGAGATCG	FM_240	VA	NYGC	PVM	PVM	PVM_CD163
FM_240-GTCAAGTGTAACCAGG	FM_240	VA	NYGC	MG	Adapt	Adapt_AIF1
FM_240-TCGAAGTAGCGTCTGC	FM_240	VA	NYGC	MG	Adapt	Adapt_AIF1
FM_240-ATTGTTCGTAAGGTCG	FM_240	VA	NYGC	MG	Homeo	Homeo_PICALM
FM_240-TGACGCGAGGCCTAGA	FM_240	VA	NYGC	MG	Homeo	Homeo_PICALM
FM_240-TTCCAATTCCTGGGTG	FM_240	VA	NYGC	MG	ADAM	ADAM_GPNMB
FM_240-CATACCCTCCTCAGAA	FM_240	VA	NYGC	MG	Adapt	Adapt_HSPA1A
FM_240-TCAGTGAGTATGAAGT	FM_240	VA	NYGC	MG	Adapt	Adapt_HSPA1A
FM_240-TCAATCTCAAACTAGA	FM_240	VA	NYGC	MG	ADAM	ADAM_GPNMB
FM_240-GGCACGTGTGCCCGTA	FM_240	VA	NYGC	MG	Adapt	Adapt_AIF1
FM_240-GTTTGGAGTCGACGCT	FM_240	VA	NYGC	MG	Adapt	Adapt_AIF1
FM_240-GGGATCCTCTTTGATC	FM_240	VA	NYGC	MG	Adapt	Adapt_AIF1
FM_240-AGTCATGGTGCCTTTC	FM_240	VA	NYGC	MG	Homeo	Homeo_PICALM
FM_240-CTAGACAGTGCTCTTC	FM_240	VA	NYGC	MG	exAM	exAM_ERN1
FM_240-AGCTCAATCCAAATGC	FM_240	VA	NYGC	MG	Adapt	Adapt_AIF1
FM_240-TAAGCACAGTGGAATT	FM_240	VA	NYGC	MG	Adapt	Adapt_AIF1
FM_240-AGTTCCCTCGGTTGTA	FM_240	VA	NYGC	MG	Homeo	Homeo_PICALM
FM_240-CATAGACCACTGTCGG	FM_240	VA	NYGC	MG	ADAM	ADAM_GPNMB
FM_240-GCCATGGCACTACTTT	FM_240	VA	NYGC	MG	ADAM	ADAM_GPNMB
FM_240-AAAGGTACAGAGTGTG	FM_240	VA	NYGC	MG	ADAM	ADAM_GPNMB
FM_240-TGTCCTGGTTTGCCGG	FM_240	VA	NYGC	MG	ADAM	ADAM_GPNMB
FM_240-ACCATTTTCAACACCA	FM_240	VA	NYGC	MG	Homeo	Homeo_PICALM
FM_240-ACTCCCATCTGTAAGC	FM_240	VA	NYGC	MG	ADAM	ADAM_GPNMB
FM_240-CTGTGGGGTCGAGTTT	FM_240	VA	NYGC	PVM	PVM	PVM_CD163
FM_240-TACGGGCCAAGCCATT	FM_240	VA	NYGC	MG	exAM	exAM_ERN1
FM_240-TCCATCGCACTAGAGG	FM_240	VA	NYGC	MG	Homeo	Homeo_PICALM
FM_240-ATAGGCTCAAGGCGTA	FM_240	VA	NYGC	MG	ADAM	ADAM_GPNMB
FM_240-CAGTGCGTCGAACGCC	FM_240	VA	NYGC	MG	Homeo	Homeo_PICALM
FM_240-TACGTCCGTAACGCGA	FM_240	VA	NYGC	MG	ADAM	ADAM_GPNMB
FM_240-GGGAGATGTAGAATAC	FM_240	VA	NYGC	MG	ADAM	ADAM_GPNMB
FM_240-TGGTGATAGCATAGGC	FM_240	VA	NYGC	MG	exAM	exAM_ERN1
FM_240-ACAAGCTAGCCATCCG	FM_240	VA	NYGC	MG	ADAM	ADAM_GPNMB
FM_240-GGGACAAGTATTGGCT	FM_240	VA	NYGC	MG	Adapt	Adapt_AIF1
FM_240-TATCAGGCAACCGCTG	FM_240	VA	NYGC	MG	Homeo	Homeo_PICALM
FM_240-CCAAGCGCAGACAAAT	FM_240	VA	NYGC	MG	Homeo	Homeo_PICALM
FM_240-AAGTCGTCAACCGCCA	FM_240	VA	NYGC	MG	ADAM	ADAM_GPNMB
FM_240-TTCAGGAGTCTTTCTA	FM_240	VA	NYGC	MG	Homeo	Homeo_PICALM
FM_240-GTGGAAGAGGTTGTTC	FM_240	VA	NYGC	MG	Homeo	Homeo_PICALM
FM_240-GACTCTCTCCACACCT	FM_240	VA	NYGC	MG	Homeo	Homeo_PICALM
FM_240-CATTCTATCTCGTGGG	FM_240	VA	NYGC	MG	Homeo	Homeo_PICALM
FM_240-TGAGTCAGTTCAAAGA	FM_240	VA	NYGC	MG	Adapt	Adapt_HSPA1A
FM_240-TCATGCCTCGCTCTAC	FM_240	VA	NYGC	MG	ADAM	ADAM_GPNMB
FM_240-TGCGATAAGCGACAGT	FM_240	VA	NYGC	MG	Adapt	Adapt_HSPA1A
FM_240-TTCATGTCATGACGGA	FM_240	VA	NYGC	MG	Adapt	Adapt_HSPA1A
FM_240-TTAATCCAGGATTCCT	FM_240	VA	NYGC	MG	Adapt	Adapt_AIF1
FM_240-GTTGTGAGTATTCCGA	FM_240	VA	NYGC	MG	Adapt	Adapt_AIF1
FM_240-TCACACCGTTGCATTG	FM_240	VA	NYGC	MG	Homeo	Homeo_PICALM
FM_240-CACAGGCCACTCCGGA	FM_240	VA	NYGC	MG	Homeo	Homeo_PICALM
FM_240-GATGACTTCGCGTCGA	FM_240	VA	NYGC	MG	Adapt	Adapt_HIST
FM_240-TGGATCACATCGCCTT	FM_240	VA	NYGC	MG	Homeo	Homeo_PICALM
FM_240-TGGAACTTCTGTCAGA	FM_240	VA	NYGC	MG	Homeo	Homeo_PICALM
FM_240-CGGACACGTTGCCATA	FM_240	VA	NYGC	MG	Adapt	Adapt_HSPA1A
FM_240-CTCTCGAAGAGGGCGA	FM_240	VA	NYGC	MG	exAM	exAM_ERN1
FM_240-TACGGTATCTTTCCAA	FM_240	VA	NYGC	MG	ADAM	ADAM_GPNMB
FM_240-CAGCAGCCAGACAAGC	FM_240	VA	NYGC	MG	Homeo	Homeo_PICALM
FM_240-CAATCGAGTTCGGCGT	FM_240	VA	NYGC	MG	Homeo	Homeo_PICALM
FM_240-ACTGATGGTATCGCAT	FM_240	VA	NYGC	MG	ADAM	ADAM_GPNMB
FM_240-GATTGGTCACTTTATC	FM_240	VA	NYGC	MG	ADAM	ADAM_GPNMB
FM_240-ACGGTCGTCCTGTAGA	FM_240	VA	NYGC	MG	ADAM	ADAM_GPNMB
FM_240-CTCCTTTAGGAAAGAC	FM_240	VA	NYGC	PVM	PVM	PVM_CD163
FM_240-ATTCTACCAACCCTCT	FM_240	VA	NYGC	MG	Adapt	Adapt_AIF1
FM_240-TCCGGGAGTTTACGAC	FM_240	VA	NYGC	MG	Adapt	Adapt_AIF1
FM_240-TTGCCTGGTCCGGACT	FM_240	VA	NYGC	MG	Adapt	Adapt_AIF1
FM_240-AGTTCGACATGACGAG	FM_240	VA	NYGC	MG	Adapt	Adapt_HIST
FM_240-CACGTGGCAACATACC	FM_240	VA	NYGC	MG	Adapt	Adapt_AIF1
FM_240-CATAAGCGTCGAGATG	FM_240	VA	NYGC	MG	exAM	exAM_ERN1
FM_240-CTTCAATAGGACTTCT	FM_240	VA	NYGC	MG	ADAM	ADAM_GPNMB
FM_240-TGTCAGATCTTGATTC	FM_240	VA	NYGC	MG	Homeo	Homeo_PICALM
FM_240-TACTTACTCATTACCT	FM_240	VA	NYGC	MG	Homeo	Homeo_PICALM
FM_240-TCCTCCCGTGGAACCA	FM_240	VA	NYGC	MG	Homeo	Homeo_PICALM
FM_240-AGGATAAGTTTCGTAG	FM_240	VA	NYGC	MG	Adapt	Adapt_AIF1
FM_240-CGAGTTACATTGCTGA	FM_240	VA	NYGC	MG	Homeo	Homeo_PICALM
FM_240-ACGGAAGTCCAACTAG	FM_240	VA	NYGC	MG	ADAM	ADAM_GPNMB
FM_240-ACCAAACAGTTCTCTT	FM_240	VA	NYGC	MG	ADAM	ADAM_GPNMB
FM_240-GAATCGTTCTGACAGT	FM_240	VA	NYGC	MG	Adapt	Adapt_AIF1
FM_240-ACGTAGTCACAGTGTT	FM_240	VA	NYGC	MG	Homeo	Homeo_PICALM
FM_240-AAGTACCAGGATTACA	FM_240	VA	NYGC	MG	ADAM	ADAM_GPNMB
FM_240-TTTCGATGTGATGGCA	FM_240	VA	NYGC	MG	ADAM	ADAM_GPNMB
FM_240-GCAACCGTCGTCACCT	FM_240	VA	NYGC	MG	Adapt	Adapt_AIF1
FM_240-AACAACCCACAAGTGG	FM_240	VA	NYGC	MG	Homeo	Homeo_PICALM
FM_240-TTGTTGTGTAACACCT	FM_240	VA	NYGC	MG	Homeo	Homeo_PICALM
FM_240-GGGATGATCTTACGTT	FM_240	VA	NYGC	MG	Homeo	Homeo_PICALM
FM_240-GGGACTCTCCTTCTGG	FM_240	VA	NYGC	MG	Homeo	Homeo_PICALM
FM_240-CTCATCGAGAAGTGTT	FM_240	VA	NYGC	MG	Homeo	Homeo_PICALM
FM_240-ATCACAGGTGCAACGA	FM_240	VA	NYGC	MG	Adapt	Adapt_HIST
FM_240-CATGCTCAGTACAGAT	FM_240	VA	NYGC	MG	ADAM	ADAM_GPNMB
FM_240-GAACACTGTTTACTGG	FM_240	VA	NYGC	MG	Adapt	Adapt_AIF1
FM_240-TGGGAGAGTTCTCCAC	FM_240	VA	NYGC	MG	Adapt	Adapt_AIF1
FM_240-ATGGAGGGTAGGTTTC	FM_240	VA	NYGC	MG	exAM	exAM_ERN1
FM_240-CAGAGCCTCCATTCGC	FM_240	VA	NYGC	MG	Adapt	Adapt_AIF1
FM_240-AGACCCGAGTAGGTTA	FM_240	VA	NYGC	MG	Homeo	Homeo_PICALM
FM_240-ACGCACGTCCCAGTGG	FM_240	VA	NYGC	MG	ADAM	ADAM_GPNMB
FM_240-AATTTCCTCTCGTGAA	FM_240	VA	NYGC	MG	Adapt	Adapt_AIF1
FM_240-GCATCTCTCCCGTGAG	FM_240	VA	NYGC	MG	ADAM	ADAM_GPNMB
FM_240-CCTTTGGAGCTAGCCC	FM_240	VA	NYGC	MG	ADAM	ADAM_GPNMB
FM_240-TATCCTAGTACACTCA	FM_240	VA	NYGC	MG	exAM	exAM_ERN1
FM_240-CACTTCGGTCATAGTC	FM_240	VA	NYGC	MG	Adapt	Adapt_HIST
FM_240-GTAACACTCATGAGGG	FM_240	VA	NYGC	MG	ADAM	ADAM_GPNMB
FM_240-GTGAGGAAGTTGTACC	FM_240	VA	NYGC	MG	Homeo	Homeo_PICALM
FM_240-GATGGAGCAAAGGGTC	FM_240	VA	NYGC	PVM	PVM	PVM_CD163
FM_240-CGCATGGGTGTGGTCC	FM_240	VA	NYGC	MG	Adapt	Adapt_AIF1
FM_240-CGAGGAACAGGACTAG	FM_240	VA	NYGC	MG	ADAM	ADAM_GPNMB
FM_240-TGTCCCAGTACGTTCA	FM_240	VA	NYGC	MG	Homeo	Homeo_PICALM
FM_240-TGGTGATAGTCCGTCG	FM_240	VA	NYGC	MG	ADAM	ADAM_GPNMB
FM_240-TAGGTTGAGATGACCG	FM_240	VA	NYGC	MG	ADAM	ADAM_GPNMB
FM_240-CGGTCAGTCATTCGTT	FM_240	VA	NYGC	PVM	PVM	PVM_CD163
FM_240-GGTTAACGTTGGACCC	FM_240	VA	NYGC	MG	Adapt	Adapt_AIF1
FM_240-GGGTCTGAGCAGGGAG	FM_240	VA	NYGC	MG	Adapt	Adapt_AIF1
FM_240-ATCCGTCAGCCGTTGC	FM_240	VA	NYGC	MG	ADAM	ADAM_GPNMB
FM_240-TTGATGGCAATCGCGC	FM_240	VA	NYGC	MG	ADAM	ADAM_GPNMB
FM_240-CAGCACGCAGACCATT	FM_240	VA	NYGC	MG	Adapt	Adapt_AIF1
FM_240-CAGCAATGTTGCACGC	FM_240	VA	NYGC	MG	Homeo	Homeo_PICALM
FM_240-TTTCAGTTCAATGTCG	FM_240	VA	NYGC	MG	Adapt	Adapt_AIF1
FM_240-AAGCGTTCACTGGACC	FM_240	VA	NYGC	MG	exAM	exAM_ERN1
FM_240-GGGCGTTAGGTTCAGG	FM_240	VA	NYGC	MG	Homeo	Homeo_PICALM
FM_240-GGCGTCAGTCGCGGTT	FM_240	VA	NYGC	MG	Homeo	Homeo_PICALM
FM_240-GGAGCAAGTCCACTTC	FM_240	VA	NYGC	MG	ADAM	ADAM_GPNMB
FM_240-GAGGGTATCGCGCTGA	FM_240	VA	NYGC	MG	Adapt	Adapt_AIF1
FM_240-AAGACAAAGGACAAGA	FM_240	VA	NYGC	MG	Adapt	Adapt_AIF1
FM_240-ACACGCGTCTCGGTCT	FM_240	VA	NYGC	MG	Homeo	Homeo_PICALM
FM_240-CCTCCTCGTCCATAGT	FM_240	VA	NYGC	MG	Adapt	Adapt_AIF1
FM_240-CGTGTCTAGCATTGAA	FM_240	VA	NYGC	MG	Homeo	Homeo_PICALM
FM_240-TCACTCGTCTATACTC	FM_240	VA	NYGC	MG	exAM	exAM_ERN1
FM_240-ACGTACACAACGATTC	FM_240	VA	NYGC	MG	Homeo	Homeo_PICALM
FM_240-CCTTTGGGTCTTAGTG	FM_240	VA	NYGC	MG	ADAM	ADAM_GPNMB
FM_240-ATGGGAGGTCTAGATC	FM_240	VA	NYGC	PVM	PVM	PVM_CD163
FM_240-CAGCAATAGCCATATC	FM_240	VA	NYGC	MG	Homeo	Homeo_PICALM
FM_240-CGGCAGTGTGTTAGCT	FM_240	VA	NYGC	MG	Homeo	Homeo_PICALM
FM_240-GTAATCGCAGGTAGTG	FM_240	VA	NYGC	MG	Homeo	Homeo_PICALM
FM_240-TCTTGCGAGCTCCGAC	FM_240	VA	NYGC	MG	Homeo	Homeo_PICALM
FM_240-ATGCATGTCGAGCTGC	FM_240	VA	NYGC	MG	ADAM	ADAM_GPNMB
FM_240-AAACCCATCGGAAACG	FM_240	VA	NYGC	MG	Homeo	Homeo_PICALM
FM_240-AACAAAGGTAGCTGAG	FM_240	VA	NYGC	MG	Homeo	Homeo_PICALM
FM_240-TGTGAGTCAATGTTGC	FM_240	VA	NYGC	MG	ADAM	ADAM_GPNMB
FM_240-GGTGTCGAGGGAGATA	FM_240	VA	NYGC	MG	ADAM	ADAM_GPNMB
FM_240-CACTGAATCTCGGTAA	FM_240	VA	NYGC	MG	ADAM	ADAM_GPNMB
FM_240-TTGTGTTCAGGTTCAT	FM_240	VA	NYGC	MG	exAM	exAM_ERN1
FM_240-TGACCCTAGTAATCCC	FM_240	VA	NYGC	MG	ADAM	ADAM_GPNMB
FM_240-TACGGTACAAGCACCC	FM_240	VA	NYGC	MG	Homeo	Homeo_PICALM
FM_240-GGTAGAGAGAAGCCTG	FM_240	VA	NYGC	MG	ADAM	ADAM_GPNMB
FM_240-TACCGAACATCACGGC	FM_240	VA	NYGC	MG	Adapt	Adapt_AIF1
FM_240-AGCGTCGTCTCAGAAC	FM_240	VA	NYGC	MG	Adapt	Adapt_HSPA1A
FM_240-TGCCGAGGTAACATCC	FM_240	VA	NYGC	MG	ADAM	ADAM_GPNMB
FM_240-TCATTACTCTTCGTAT	FM_240	VA	NYGC	MG	Homeo	Homeo_PICALM
FM_240-CGAAGTTTCTGCGGAC	FM_240	VA	NYGC	MG	ADAM	ADAM_GPNMB
FM_240-GTCTACCTCGGCTGGT	FM_240	VA	NYGC	MG	Homeo	Homeo_PICALM
FM_240-TCATTGTAGAGATGCC	FM_240	VA	NYGC	MG	Adapt	Adapt_AIF1
FM_240-TACATTCGTTGGCCGT	FM_240	VA	NYGC	MG	Homeo	Homeo_PICALM
FM_240-CTGCTCACAGCGACAA	FM_240	VA	NYGC	MG	Adapt	Adapt_AIF1
FM_240-AGCGTCGGTATAGCTC	FM_240	VA	NYGC	MG	Adapt	Adapt_AIF1
FM_240-GTTATGGAGATAGTGT	FM_240	VA	NYGC	PVM	PVM	PVM_CD163
FM_240-TCCCACAAGCATGAAT	FM_240	VA	NYGC	PVM	PVM	PVM_CD163
FM_240-CAATACGCAAGTGGTG	FM_240	VA	NYGC	MG	ADAM	ADAM_GPNMB
FM_240-GCCAGTGCACTGATTG	FM_240	VA	NYGC	MG	exAM	exAM_ERN1
FM_240-TAAGTCGAGTGCGACA	FM_240	VA	NYGC	MG	ADAM	ADAM_GPNMB
FM_240-TAAGCGTAGTTGGCGA	FM_240	VA	NYGC	MG	Homeo	Homeo_PICALM
FM_240-ATCACAGCAAGGTTGG	FM_240	VA	NYGC	MG	Adapt	Adapt_AIF1
FM_240-TGGGCGTAGCCTCACG	FM_240	VA	NYGC	MG	Homeo	Homeo_PICALM
FM_240-TATTCCACATCATTGG	FM_240	VA	NYGC	MG	Adapt	Adapt_AIF1
FM_240-GCCCAGACAGATTAAG	FM_240	VA	NYGC	MG	Adapt	Adapt_AIF1
FM_240-TCAGTGAAGGGCAGAG	FM_240	VA	NYGC	MG	Adapt	Adapt_HSPA1A
FM_240-TCCAGAATCCATTGCC	FM_240	VA	NYGC	MG	ADAM	ADAM_GPNMB
FM_240-CGCATAATCTCATTAC	FM_240	VA	NYGC	MG	ADAM	ADAM_GPNMB
FM_240-AATGAAGGTTAGGACG	FM_240	VA	NYGC	MG	ADAM	ADAM_GPNMB
FM_240-GAAACCTTCAGTGTTG	FM_240	VA	NYGC	MG	Adapt	Adapt_AIF1
FM_240-GACGCTGGTGCTTCAA	FM_240	VA	NYGC	MG	ADAM	ADAM_GPNMB
FM_240-AACCCAATCTGTGTGA	FM_240	VA	NYGC	MG	Homeo	Homeo_PICALM
FM_240-CCGGTGACACTTCTCG	FM_240	VA	NYGC	MG	Adapt	Adapt_AIF1
FM_240-AGGTCTATCCATCACC	FM_240	VA	NYGC	MG	Homeo	Homeo_PICALM
FM_240-TGTGCGGCAGGTGTGA	FM_240	VA	NYGC	MG	Homeo	Homeo_PICALM
FM_240-ACCCAAACATTCTTCA	FM_240	VA	NYGC	MG	Homeo	Homeo_PICALM
FM_240-ACCAACATCTTACGTT	FM_240	VA	NYGC	MG	ADAM	ADAM_GPNMB
FM_240-ATCAGGTCAGTTGTCA	FM_240	VA	NYGC	MG	Adapt	Adapt_AIF1
FM_240-CCTCATGGTAGCGTTT	FM_240	VA	NYGC	MG	Homeo	Homeo_PICALM
FM_240-ACACGCGGTTTCCAAG	FM_240	VA	NYGC	MG	Adapt	Adapt_AIF1
FM_240-GTTACGAAGAAATGGG	FM_240	VA	NYGC	MG	Homeo	Homeo_PICALM
FM_240-TTCCACGAGTAATACG	FM_240	VA	NYGC	MG	Adapt	Adapt_AIF1
FM_240-GTCACTCGTAAGTTGA	FM_240	VA	NYGC	MG	Adapt	Adapt_HSPA1A
FM_240-CCCTGATGTGGCCCAT	FM_240	VA	NYGC	MG	Adapt	Adapt_HSPA1A
FM_240-AAACGCTTCTGCGTCT	FM_240	VA	NYGC	MG	Adapt	Adapt_AIF1
FM_240-GATGAGGAGAGCCGTA	FM_240	VA	NYGC	MG	Homeo	Homeo_PICALM
FM_240-AGGCTGCAGTTGCCTA	FM_240	VA	NYGC	PVM	PVM	PVM_CD163
FM_240-GGAATCTAGCCAGTAG	FM_240	VA	NYGC	MG	ADAM	ADAM_GPNMB
FM_240-CCGGGTATCTACCAGA	FM_240	VA	NYGC	MG	Adapt	Adapt_AIF1
FM_240-ACGATCAAGCGAGGAG	FM_240	VA	NYGC	MG	Adapt	Adapt_AIF1
FM_240-TCCTAATGTACGGATG	FM_240	VA	NYGC	MG	Homeo	Homeo_PICALM
FM_240-TTGGGATCATCCGCGA	FM_240	VA	NYGC	MG	ADAM	ADAM_GPNMB
FM_240-AGACACTTCTCATGGA	FM_240	VA	NYGC	MG	ADAM	ADAM_GPNMB
FM_240-AGCGCCAAGTGCAGGT	FM_240	VA	NYGC	MG	Homeo	Homeo_PICALM
FM_240-GAGCTGCAGACCGCCT	FM_240	VA	NYGC	MG	Adapt	Adapt_AIF1
FM_240-GGAGGTAAGGATAATC	FM_240	VA	NYGC	MG	Homeo	Homeo_PICALM
FM_240-GTCTGTCAGCTTGTGT	FM_240	VA	NYGC	MG	Homeo	Homeo_PICALM
FM_240-TCGTGCTTCGCAGTTA	FM_240	VA	NYGC	MG	Homeo	Homeo_PICALM
FM_240-AATGAAGAGCATCCCG	FM_240	VA	NYGC	MG	Adapt	Adapt_AIF1
FM_240-CCTCAGTGTCAGTCTA	FM_240	VA	NYGC	PVM	PVM	PVM_CD163
FM_240-CCTCCTCGTCGAGTTT	FM_240	VA	NYGC	MG	Adapt	Adapt_AIF1
FM_240-TATCAGGTCTGGGATT	FM_240	VA	NYGC	MG	ADAM	ADAM_GPNMB
FM_240-TATTCCAGTTAGTCGT	FM_240	VA	NYGC	MG	Adapt	Adapt_AIF1
FM_240-ATGGATCAGATGGTCG	FM_240	VA	NYGC	MG	Homeo	Homeo_PICALM
FM_240-GCGATCGCAAACTGCT	FM_240	VA	NYGC	PVM	PVM	PVM_CD163
FM_240-ATCACAGCATGGGCAA	FM_240	VA	NYGC	MG	Adapt	Adapt_AIF1
FM_240-AGCGTATAGACCATGG	FM_240	VA	NYGC	MG	Adapt	Adapt_AIF1
FM_240-GAATCACGTACCACGC	FM_240	VA	NYGC	MG	Adapt	Adapt_AIF1
FM_240-TCTCAGCCACATGACT	FM_240	VA	NYGC	MG	Homeo	Homeo_PICALM
FM_240-TTGCCTGCAGACGCTC	FM_240	VA	NYGC	MG	Adapt	Adapt_AIF1
FM_240-GTAGCTATCCACGTGG	FM_240	VA	NYGC	MG	Adapt	Adapt_HSPA1A
FM_240-CATTGCCCAGCGTGAA	FM_240	VA	NYGC	PVM	PVM	PVM_CD163
FM_240-CTGTCGTCACCTGCGA	FM_240	VA	NYGC	MG	Adapt	Adapt_AIF1
FM_240-TCACTATGTTCCCAAA	FM_240	VA	NYGC	MG	ADAM	ADAM_GPNMB
FM_240-TCTTAGTGTAGTGGCA	FM_240	VA	NYGC	MG	Homeo	Homeo_PICALM
FM_240-GTGGCGTTCTCTCTTC	FM_240	VA	NYGC	MG	Adapt	Adapt_AIF1
FM_240-ACGGAAGGTACCAATC	FM_240	VA	NYGC	MG	Adapt	Adapt_AIF1
FM_240-TTTCGATCACACTGGC	FM_240	VA	NYGC	MG	Adapt	Adapt_HIF1A
FM_240-AACTTCTAGTCCCAAT	FM_240	VA	NYGC	MG	ADAM	ADAM_GPNMB
FM_240-CTCCATGCACATCCCT	FM_240	VA	NYGC	MG	Homeo	Homeo_PICALM
FM_240-ATGGAGGAGTCATGGG	FM_240	VA	NYGC	MG	Homeo	Homeo_PICALM
FM_240-GCGATCGTCGCCTTGT	FM_240	VA	NYGC	MG	ADAM	ADAM_GPNMB
FM_240-CGACAGCGTTAGGAGC	FM_240	VA	NYGC	MG	Adapt	Adapt_AIF1
FM_240-TTGGATGAGATCGCCC	FM_240	VA	NYGC	MG	Homeo	Homeo_PICALM
FM_240-TGCTTCGCACATAGCT	FM_240	VA	NYGC	MG	Homeo	Homeo_PICALM
FM_240-TCACATTGTACCGGAA	FM_240	VA	NYGC	MG	Homeo	Homeo_PICALM
FM_240-TAGTGCAAGCCTGTGC	FM_240	VA	NYGC	MG	Adapt	Adapt_HIST
FM_240-ATTCCCGAGGTACAAT	FM_240	VA	NYGC	MG	Adapt	Adapt_AIF1
FM_240-GAACACTGTCGTTATG	FM_240	VA	NYGC	MG	Homeo	Homeo_PICALM
FM_240-TTCACGCCAACTCGAT	FM_240	VA	NYGC	MG	ADAM	ADAM_GPNMB
FM_240-ATCTCTACAAATGAGT	FM_240	VA	NYGC	MG	Homeo	Homeo_PICALM
FM_240-GGGTCACAGGATTCAA	FM_240	VA	NYGC	MG	Adapt	Adapt_AIF1
FM_240-AAAGGATGTATTCCGA	FM_240	VA	NYGC	MG	Adapt	Adapt_AIF1
FM_240-ACAGAAACAGAGATGC	FM_240	VA	NYGC	MG	Adapt	Adapt_AIF1
FM_240-GACTCAATCATCGCTC	FM_240	VA	NYGC	MG	Adapt	Adapt_AIF1
FM_240-TCCCATGTCTGGGAGA	FM_240	VA	NYGC	MG	Adapt	Adapt_AIF1
FM_240-GACATCACAAGTGCAG	FM_240	VA	NYGC	MG	Adapt	Adapt_AIF1
FM_240-AAGCGTTCACCACTGG	FM_240	VA	NYGC	MG	ADAM	ADAM_GPNMB
FM_240-TCACACCGTGGCCACT	FM_240	VA	NYGC	MG	Adapt	Adapt_AIF1
FM_240-TATCTGTCAGTATGAA	FM_240	VA	NYGC	MG	Adapt	Adapt_AIF1
FM_240-ACGCACGAGCTGACAG	FM_240	VA	NYGC	MG	Adapt	Adapt_AIF1
FM_241-ATTCTACAGGTGCGAT	FM_241	VA	NYGC	MG	Adapt	Adapt_AIF1
FM_241-GTGCTTCAGGACAGTC	FM_241	VA	NYGC	MG	ADAM	ADAM_GPNMB
FM_241-GAGACTTGTAGAGGAA	FM_241	VA	NYGC	MG	ADAM	ADAM_GPNMB
FM_241-TTTCACAAGTTACGGG	FM_241	VA	NYGC	MG	ADAM	ADAM_GPNMB
FM_241-AATGAAGTCTGGCCGA	FM_241	VA	NYGC	MG	ADAM	ADAM_GPNMB
FM_241-TGGTAGTTCTCTGACC	FM_241	VA	NYGC	MG	ADAM	ADAM_GPNMB
FM_241-CCTCCAACAGCGTGAA	FM_241	VA	NYGC	MG	ADAM	ADAM_GPNMB
FM_241-CTGTGAAGTGTCCGTG	FM_241	VA	NYGC	MG	ADAM	ADAM_GPNMB
FM_241-CATAGACCACTTCATT	FM_241	VA	NYGC	MG	ADAM	ADAM_GPNMB
FM_241-AACCCAATCGGTGAAG	FM_241	VA	NYGC	MG	ADAM	ADAM_GPNMB
FM_241-TACATTCTCAATCCAG	FM_241	VA	NYGC	MG	Adapt	Adapt_CCL3
FM_241-CCTCCTCTCTACACAG	FM_241	VA	NYGC	MG	Adapt	Adapt_HSPA1A
FM_241-GACCAATCATGGCCAC	FM_241	VA	NYGC	MG	ADAM	ADAM_GPNMB
FM_241-GCCTGTTGTCTCCTGT	FM_241	VA	NYGC	MG	ADAM	ADAM_GPNMB
FM_241-AACCATGGTCACTCAA	FM_241	VA	NYGC	MG	ADAM	ADAM_GPNMB
FM_241-TATCGCCCACGTTCGG	FM_241	VA	NYGC	MG	Adapt	Adapt_AIF1
FM_241-ATTCACTCAACGTATC	FM_241	VA	NYGC	MG	ADAM	ADAM_GPNMB
FM_241-TACACCCCAAGAAATC	FM_241	VA	NYGC	MG	ADAM	ADAM_GPNMB
FM_241-CATACCCCAACGTAAA	FM_241	VA	NYGC	MG	ADAM	ADAM_GPNMB
FM_241-AAGACTCTCATAAGGA	FM_241	VA	NYGC	MG	ADAM	ADAM_GPNMB
FM_241-TCGCAGGTCCGCTAGG	FM_241	VA	NYGC	MG	Adapt	Adapt_HSPA1A
FM_241-ATACCTTAGGTTAGTA	FM_241	VA	NYGC	MG	ADAM	ADAM_GPNMB
FM_241-AACGTCACATGTGACT	FM_241	VA	NYGC	MG	ADAM	ADAM_GPNMB
FM_241-TTTACCATCGAGTCCG	FM_241	VA	NYGC	MG	Adapt	Adapt_HSPA1A
FM_241-TATCTGTTCTAGAACC	FM_241	VA	NYGC	PVM	PVM	PVM_CD163
FM_241-TCCACGTCAGACCATT	FM_241	VA	NYGC	MG	ADAM	ADAM_GPNMB
FM_241-ATAGGCTTCGGTTAGT	FM_241	VA	NYGC	MG	ADAM	ADAM_GPNMB
FM_241-GTGCGTGGTCTCACGG	FM_241	VA	NYGC	MG	ADAM	ADAM_GPNMB
FM_241-GGGTAGAAGGTCACCC	FM_241	VA	NYGC	MG	ADAM	ADAM_GPNMB
FM_241-ACCTGAAGTCTCCTGT	FM_241	VA	NYGC	MG	ADAM	ADAM_GPNMB
FM_241-CTGCAGGGTTGCTAGT	FM_241	VA	NYGC	MG	ADAM	ADAM_GPNMB
FM_241-CATTCTACACTGTTCC	FM_241	VA	NYGC	MG	ADAM	ADAM_GPNMB
FM_241-GAGTTACCACGCTGCA	FM_241	VA	NYGC	MG	ADAM	ADAM_GPNMB
FM_241-TCTATACTCCTTCTGG	FM_241	VA	NYGC	MG	Adapt	Adapt_HSPA1A
FM_241-CAACCTCGTTCAATCG	FM_241	VA	NYGC	MG	ADAM	ADAM_GPNMB
FM_241-CTCCCAATCAGCATTG	FM_241	VA	NYGC	MG	Adapt	Adapt_HSPA1A
FM_241-AGTCTCCGTTTCGTGA	FM_241	VA	NYGC	MG	ADAM	ADAM_GPNMB
FM_241-ACTCTCGTCACAGTGT	FM_241	VA	NYGC	MG	ADAM	ADAM_GPNMB
FM_241-TGTTCTAGTAACAGTA	FM_241	VA	NYGC	MG	ADAM	ADAM_GPNMB
FM_241-GATGATCGTATCGATC	FM_241	VA	NYGC	MG	exAM	exAM_ERN1
FM_241-TACGCTCCATTCAGCA	FM_241	VA	NYGC	MG	ADAM	ADAM_GPNMB
FM_241-TAACGACAGTTGAAGT	FM_241	VA	NYGC	MG	ADAM	ADAM_GPNMB
FM_241-CCTCAGTTCCGGACGT	FM_241	VA	NYGC	MG	Adapt	Adapt_HSPA1A
FM_241-ACTATGGCAGGCCTGT	FM_241	VA	NYGC	MG	ADAM	ADAM_GPNMB
FM_241-TCTATACGTAGACAGC	FM_241	VA	NYGC	MG	ADAM	ADAM_GPNMB
FM_241-ACTTCCGAGTCATACC	FM_241	VA	NYGC	MG	ADAM	ADAM_GPNMB
FM_241-CATGAGTGTCGTACAT	FM_241	VA	NYGC	MG	Adapt	Adapt_AIF1
FM_241-GAAACCTGTGTTCATG	FM_241	VA	NYGC	MG	ADAM	ADAM_GPNMB
FM_241-TGGAGAGTCGAAATCC	FM_241	VA	NYGC	MG	Adapt	Adapt_HSPA1A
FM_241-ATCACTTGTGTCGCTG	FM_241	VA	NYGC	MG	ADAM	ADAM_GPNMB
FM_241-TTCGGTCTCGACATAC	FM_241	VA	NYGC	MG	Adapt	Adapt_HSPA1A
FM_241-TTGGTTTCAGCATACT	FM_241	VA	NYGC	MG	ADAM	ADAM_GPNMB
FM_241-CCAATGAGTATGGTTC	FM_241	VA	NYGC	MG	ADAM	ADAM_GPNMB
FM_241-CTTGATTAGTTTCTTC	FM_241	VA	NYGC	MG	ADAM	ADAM_GPNMB
FM_241-CATCCACTCTCCTGCA	FM_241	VA	NYGC	MG	Adapt	Adapt_HSPA1A
FM_241-ATTCGTTAGCTCGCAC	FM_241	VA	NYGC	MG	ADAM	ADAM_GPNMB
FM_241-AATGCCACAGCGTTTA	FM_241	VA	NYGC	MG	ADAM	ADAM_GPNMB
FM_241-TCATTGTGTGCCTATA	FM_241	VA	NYGC	MG	ADAM	ADAM_GPNMB
FM_241-AGGGTTTCATGCGTGC	FM_241	VA	NYGC	MG	ADAM	ADAM_GPNMB
FM_241-TAGCACAGTATACCTG	FM_241	VA	NYGC	MG	ADAM	ADAM_GPNMB
FM_241-GTAGAAAAGCCTCATA	FM_241	VA	NYGC	MG	ADAM	ADAM_GPNMB
FM_241-CCCGGAACACCGTGCA	FM_241	VA	NYGC	MG	ADAM	ADAM_GPNMB
FM_241-AACTTCTGTCACTTAG	FM_241	VA	NYGC	MG	ADAM	ADAM_GPNMB
FM_241-CTATCTACAGTTGAAA	FM_241	VA	NYGC	MG	ADAM	ADAM_GPNMB
FM_241-CCACTTGTCATACGAC	FM_241	VA	NYGC	MG	ADAM	ADAM_GPNMB
FM_241-TTCTCTCAGACCATTC	FM_241	VA	NYGC	MG	ADAM	ADAM_GPNMB
FM_241-GATGACTAGACTCAAA	FM_241	VA	NYGC	MG	ADAM	ADAM_GPNMB
FM_241-GGTGATTAGTAGTCAA	FM_241	VA	NYGC	MG	ADAM	ADAM_GPNMB
FM_241-CTGAATGGTGTCTAAC	FM_241	VA	NYGC	MG	ADAM	ADAM_GPNMB
FM_241-GCTACCTCATCCGATA	FM_241	VA	NYGC	MG	ADAM	ADAM_GPNMB
FM_241-CATCCGTTCAACCTCC	FM_241	VA	NYGC	MG	ADAM	ADAM_GPNMB
FM_241-GTCAAACTCCCAGGAC	FM_241	VA	NYGC	MG	Adapt	Adapt_AIF1
FM_241-GATTCTTCAAATTGCC	FM_241	VA	NYGC	MG	ADAM	ADAM_GPNMB
FM_241-TATTGGGGTTAGAGTA	FM_241	VA	NYGC	MG	Adapt	Adapt_AIF1
FM_241-CCAATTTGTTTACTTC	FM_241	VA	NYGC	MG	ADAM	ADAM_GPNMB
FM_241-CCCTAACTCGAACTCA	FM_241	VA	NYGC	MG	ADAM	ADAM_GPNMB
FM_241-CTCAATTTCACTGATG	FM_241	VA	NYGC	MG	ADAM	ADAM_GPNMB
FM_241-CTCACTGGTGGCTGCT	FM_241	VA	NYGC	MG	ADAM	ADAM_GPNMB
FM_241-GGGACAATCGAGAAGC	FM_241	VA	NYGC	MG	Adapt	Adapt_HSPA1A
FM_241-GCCAGCACATGTGCTA	FM_241	VA	NYGC	MG	ADAM	ADAM_GPNMB
FM_241-AGCCACGAGTTTAGGA	FM_241	VA	NYGC	MG	ADAM	ADAM_GPNMB
FM_241-CAAGACTTCATCCCGT	FM_241	VA	NYGC	MG	ADAM	ADAM_GPNMB
FM_241-ATTCATCAGTATCTGC	FM_241	VA	NYGC	MG	ADAM	ADAM_GPNMB
FM_241-ACTTCGCTCTATTTCG	FM_241	VA	NYGC	MG	ADAM	ADAM_GPNMB
FM_241-ATTCACTAGAAGTATC	FM_241	VA	NYGC	MG	ADAM	ADAM_GPNMB
FM_241-AAAGGATGTGGAACAC	FM_241	VA	NYGC	MG	ADAM	ADAM_GPNMB
FM_241-CTCACTGAGTCATACC	FM_241	VA	NYGC	MG	ADAM	ADAM_GPNMB
FM_241-CCGATCTCAAACCGGA	FM_241	VA	NYGC	MG	ADAM	ADAM_GPNMB
FM_241-AACAAGATCCCTAGGG	FM_241	VA	NYGC	MG	Adapt	Adapt_HSPA1A
FM_241-TTCCGGTGTAGAATAC	FM_241	VA	NYGC	MG	ADAM	ADAM_GPNMB
FM_241-TCGTAGATCATTTCGT	FM_241	VA	NYGC	MG	ADAM	ADAM_GPNMB
FM_241-GCTTCACAGATTGAGT	FM_241	VA	NYGC	MG	Adapt	Adapt_HSPA1A
FM_241-GTTCTATAGGGATGTC	FM_241	VA	NYGC	MG	Adapt	Adapt_HSPA1A
FM_241-AACGGGAGTTCCACAA	FM_241	VA	NYGC	MG	ADAM	ADAM_GPNMB
FM_241-ACATTTCGTGAGTAGC	FM_241	VA	NYGC	MG	ADAM	ADAM_GPNMB
FM_241-GTCAAACCATTATGCG	FM_241	VA	NYGC	MG	ADAM	ADAM_GPNMB
FM_241-TATATCCAGACTAAGT	FM_241	VA	NYGC	MG	ADAM	ADAM_GPNMB
FM_241-CATACTTTCATGCCCT	FM_241	VA	NYGC	MG	Adapt	Adapt_HSPA1A
FM_241-AAGTACCTCCAACTAG	FM_241	VA	NYGC	MG	ADAM	ADAM_GPNMB
FM_241-TCAATTCGTATACCTG	FM_241	VA	NYGC	MG	Adapt	Adapt_HSPA1A
FM_241-CAATGACAGCTGGAGT	FM_241	VA	NYGC	MG	ADAM	ADAM_GPNMB
FM_241-ATAGACCTCATCACTT	FM_241	VA	NYGC	MG	ADAM	ADAM_GPNMB
FM_241-TATTGCTAGACACACG	FM_241	VA	NYGC	MG	ADAM	ADAM_GPNMB
FM_241-GCCTGTTGTGTTATCG	FM_241	VA	NYGC	MG	ADAM	ADAM_GPNMB
FM_241-GAGTCTAAGGTCCCGT	FM_241	VA	NYGC	MG	Adapt	Adapt_HSPA1A
FM_241-ACTTTCACACATTACG	FM_241	VA	NYGC	MG	ADAM	ADAM_GPNMB
FM_241-AGCTCAAGTTTGTTGG	FM_241	VA	NYGC	MG	Adapt	Adapt_AIF1
FM_241-CCTGTTGAGCCGTTAT	FM_241	VA	NYGC	MG	Adapt	Adapt_HSPA1A
FM_241-CTCCCAAAGCTAGCCC	FM_241	VA	NYGC	MG	ADAM	ADAM_GPNMB
FM_241-TTGAACGAGCGCCATC	FM_241	VA	NYGC	MG	ADAM	ADAM_GPNMB
FM_241-TGACGCGCACAAGGTG	FM_241	VA	NYGC	MG	ADAM	ADAM_GPNMB
FM_241-TCCTAATGTCCGATCG	FM_241	VA	NYGC	MG	ADAM	ADAM_GPNMB
FM_241-GGGATGATCAGCCTTC	FM_241	VA	NYGC	MG	ADAM	ADAM_GPNMB
FM_241-GGTTGTACAAAGTATG	FM_241	VA	NYGC	MG	ADAM	ADAM_GPNMB
FM_241-TCCTGCAGTTGAATCC	FM_241	VA	NYGC	MG	Adapt	Adapt_HSPA1A
FM_241-CGATGCGGTTTGTTGG	FM_241	VA	NYGC	MG	ADAM	ADAM_GPNMB
FM_241-AGCCAGCGTGCCCAGT	FM_241	VA	NYGC	MG	ADAM	ADAM_GPNMB
FM_241-ACGTACAGTTAAGCAA	FM_241	VA	NYGC	MG	ADAM	ADAM_GPNMB
FM_241-TGAACGTGTCATCGCG	FM_241	VA	NYGC	MG	ADAM	ADAM_GPNMB
FM_241-GGAGAACCATCTGTTT	FM_241	VA	NYGC	MG	ADAM	ADAM_GPNMB
FM_241-GGTGGCTCAGCTGAGA	FM_241	VA	NYGC	MG	ADAM	ADAM_GPNMB
FM_241-TTTGACTAGGCTAAAT	FM_241	VA	NYGC	MG	Adapt	Adapt_HSPA1A
FM_241-TATCAGGTCCAACCAA	FM_241	VA	NYGC	MG	Adapt	Adapt_HSPA1A
FM_241-AACCACAGTTCCTAGA	FM_241	VA	NYGC	MG	ADAM	ADAM_GPNMB
FM_241-TCACGCTTCGAACACT	FM_241	VA	NYGC	MG	ADAM	ADAM_GPNMB
FM_241-TGCTGAATCGAGAAAT	FM_241	VA	NYGC	MG	Adapt	Adapt_HSPA1A
FM_241-AGGAAATGTGCCAAGA	FM_241	VA	NYGC	MG	ADAM	ADAM_GPNMB
FM_241-CAACAGTTCACACGAT	FM_241	VA	NYGC	MG	ADAM	ADAM_GPNMB
FM_241-TTGTGGACATCCTTCG	FM_241	VA	NYGC	MG	ADAM	ADAM_GPNMB
FM_241-CCTCTAGTCATGAAAG	FM_241	VA	NYGC	MG	ADAM	ADAM_GPNMB
FM_241-ATGCCTCGTCTTAGTG	FM_241	VA	NYGC	MG	ADAM	ADAM_GPNMB
FM_241-GATCACACAAAGGATT	FM_241	VA	NYGC	MG	ADAM	ADAM_GPNMB
FM_241-CCCTAACCAATTTCCT	FM_241	VA	NYGC	MG	ADAM	ADAM_GPNMB
FM_241-GGCTTTCCAAAGGGTC	FM_241	VA	NYGC	MG	ADAM	ADAM_GPNMB
FM_241-CTCGAGGCAAGGATGC	FM_241	VA	NYGC	MG	ADAM	ADAM_GPNMB
FM_241-CTCCTCCGTACTGTTG	FM_241	VA	NYGC	MG	ADAM	ADAM_GPNMB
FM_241-GGGATGACATCATTTC	FM_241	VA	NYGC	MG	ADAM	ADAM_GPNMB
FM_241-ACAGCCGAGGGAGGGT	FM_241	VA	NYGC	MG	ADAM	ADAM_GPNMB
FM_241-GCATCTCGTGATCATC	FM_241	VA	NYGC	MG	ADAM	ADAM_GPNMB
FM_241-TATTGGGAGGTGGCTA	FM_241	VA	NYGC	MG	Adapt	Adapt_AIF1
FM_241-GTTGTAGAGAGTAACT	FM_241	VA	NYGC	MG	ADAM	ADAM_GPNMB
FM_241-TTCTGTAGTAGTCGGA	FM_241	VA	NYGC	MG	ADAM	ADAM_GPNMB
FM_241-TTGCATTCAACAGATA	FM_241	VA	NYGC	MG	ADAM	ADAM_GPNMB
FM_241-GTTGCGGCATACAGAA	FM_241	VA	NYGC	MG	ADAM	ADAM_GPNMB
FM_241-GTCTACCCATGACAGG	FM_241	VA	NYGC	MG	Adapt	Adapt_HSPA1A
FM_241-AATGGCTGTATTGCCA	FM_241	VA	NYGC	MG	Adapt	Adapt_HSPA1A
FM_241-TTTACTGAGACTCCGC	FM_241	VA	NYGC	MG	ADAM	ADAM_GPNMB
FM_241-CTTGAGAGTCATAGTC	FM_241	VA	NYGC	MG	ADAM	ADAM_GPNMB
FM_241-CACAACAGTTGCATCA	FM_241	VA	NYGC	MG	ADAM	ADAM_GPNMB
FM_241-CTCCACATCGCTCTCA	FM_241	VA	NYGC	MG	ADAM	ADAM_GPNMB
FM_241-CGTCCATAGGGACAGG	FM_241	VA	NYGC	MG	Adapt	Adapt_HSPA1A
FM_241-TTGGTTTAGATAGCAT	FM_241	VA	NYGC	MG	ADAM	ADAM_GPNMB
FM_241-TGGGAAGTCTACTCAT	FM_241	VA	NYGC	MG	ADAM	ADAM_GPNMB
FM_241-GTTGCGGTCTGGCCGA	FM_241	VA	NYGC	MG	ADAM	ADAM_GPNMB
FM_241-CATCCCATCACCACAA	FM_241	VA	NYGC	MG	ADAM	ADAM_GPNMB
FM_241-AAGACTCTCGACATTG	FM_241	VA	NYGC	MG	ADAM	ADAM_GPNMB
FM_241-CAACGGCCACCTCTAC	FM_241	VA	NYGC	MG	ADAM	ADAM_GPNMB
FM_241-ACGTAGTAGGCGCTCT	FM_241	VA	NYGC	MG	ADAM	ADAM_GPNMB
FM_241-TGCCGAGCAGTCGGAA	FM_241	VA	NYGC	MG	ADAM	ADAM_GPNMB
FM_241-GAGGCAAAGGCCTAGA	FM_241	VA	NYGC	MG	ADAM	ADAM_GPNMB
FM_241-ACTATTCCAAACACGG	FM_241	VA	NYGC	MG	ADAM	ADAM_GPNMB
FM_241-TAGGAGGTCCTACCAC	FM_241	VA	NYGC	MG	Adapt	Adapt_HSPA1A
FM_241-GCCGTGAGTTTGACAC	FM_241	VA	NYGC	MG	Adapt	Adapt_HSPA1A
FM_241-TCTTAGTAGTAACCTC	FM_241	VA	NYGC	MG	ADAM	ADAM_GPNMB
FM_241-AGCTTCCTCGGCATCG	FM_241	VA	NYGC	MG	ADAM	ADAM_GPNMB
FM_241-GATAGCTGTTCTCACC	FM_241	VA	NYGC	MG	ADAM	ADAM_GPNMB
FM_241-TGATTCTCAGCTAACT	FM_241	VA	NYGC	MG	ADAM	ADAM_GPNMB
FM_241-TAGAGTCTCTGAACGT	FM_241	VA	NYGC	MG	ADAM	ADAM_GPNMB
FM_241-AGGTCTACAAACCATC	FM_241	VA	NYGC	MG	ADAM	ADAM_GPNMB
FM_241-TCACGGGTCTATACTC	FM_241	VA	NYGC	MG	ADAM	ADAM_GPNMB
FM_241-CCAATTTGTGCGGATA	FM_241	VA	NYGC	MG	ADAM	ADAM_GPNMB
FM_241-GATGCTAAGGGAGTGG	FM_241	VA	NYGC	MG	ADAM	ADAM_GPNMB
FM_241-TTTACTGCAGAGTTCT	FM_241	VA	NYGC	MG	ADAM	ADAM_GPNMB
FM_241-CATCCCAAGAGCCGAT	FM_241	VA	NYGC	MG	ADAM	ADAM_GPNMB
FM_241-TGCGATAAGCTCGGCT	FM_241	VA	NYGC	MG	ADAM	ADAM_GPNMB
FM_241-CCTTGTGGTTGCGGCT	FM_241	VA	NYGC	MG	ADAM	ADAM_GPNMB
FM_241-CTCACTGTCTCGGTAA	FM_241	VA	NYGC	MG	ADAM	ADAM_GPNMB
FM_241-CCATAAGCATGGAACG	FM_241	VA	NYGC	MG	ADAM	ADAM_GPNMB
FM_241-CCACACTGTCCTGGGT	FM_241	VA	NYGC	MG	Adapt	Adapt_HSPA1A
FM_241-GCCTGTTTCGTCAAAC	FM_241	VA	NYGC	MG	ADAM	ADAM_GPNMB
FM_241-CGTAATGGTATCCCTC	FM_241	VA	NYGC	MG	ADAM	ADAM_GPNMB
FM_241-CTCGAGGCATAATCCG	FM_241	VA	NYGC	MG	ADAM	ADAM_GPNMB
FM_241-CCTGTTGCAAGACGAC	FM_241	VA	NYGC	MG	ADAM	ADAM_GPNMB
FM_241-CAACAGTGTTCAGCGC	FM_241	VA	NYGC	MG	ADAM	ADAM_GPNMB
FM_241-CACATGAAGTATTAGG	FM_241	VA	NYGC	MG	ADAM	ADAM_GPNMB
FM_241-GATAGCTTCCTTACCG	FM_241	VA	NYGC	MG	ADAM	ADAM_GPNMB
FM_241-GCAGCTGGTATTCCTT	FM_241	VA	NYGC	MG	ADAM	ADAM_GPNMB
FM_241-GCCAACGGTTCCGGTG	FM_241	VA	NYGC	MG	ADAM	ADAM_GPNMB
FM_241-GGTAATCTCTGATGGT	FM_241	VA	NYGC	MG	ADAM	ADAM_GPNMB
FM_241-AGGTCATGTGTCCACG	FM_241	VA	NYGC	MG	ADAM	ADAM_GPNMB
FM_241-ATGGTTGCAATGACCT	FM_241	VA	NYGC	MG	ADAM	ADAM_GPNMB
FM_241-TATCCTATCTCTGAGA	FM_241	VA	NYGC	MG	ADAM	ADAM_GPNMB
FM_241-GAAGCGACACTAGAGG	FM_241	VA	NYGC	MG	ADAM	ADAM_GPNMB
FM_241-AACCTTTTCTTCTCAA	FM_241	VA	NYGC	MG	ADAM	ADAM_GPNMB
FM_241-CAGATTGGTAACTTCG	FM_241	VA	NYGC	MG	ADAM	ADAM_GPNMB
FM_241-TTCAATCTCATTACGG	FM_241	VA	NYGC	MG	ADAM	ADAM_GPNMB
FM_241-GGGACAAAGGAAACGA	FM_241	VA	NYGC	MG	ADAM	ADAM_GPNMB
FM_241-CGTAGTACAGTGTACT	FM_241	VA	NYGC	MG	ADAM	ADAM_GPNMB
FM_241-GTAACACTCTGAGTCA	FM_241	VA	NYGC	MG	ADAM	ADAM_GPNMB
FM_241-GAACACTAGTGAATAC	FM_241	VA	NYGC	MG	ADAM	ADAM_GPNMB
FM_241-TATTTCGTCGTTGCCT	FM_241	VA	NYGC	MG	ADAM	ADAM_GPNMB
FM_241-CATGCGGAGGACAACC	FM_241	VA	NYGC	MG	ADAM	ADAM_GPNMB
FM_241-CTGTCGTAGAGCAACC	FM_241	VA	NYGC	MG	ADAM	ADAM_GPNMB
FM_241-CCTCAGTCAGACAAAT	FM_241	VA	NYGC	MG	ADAM	ADAM_GPNMB
FM_241-CGAGGCTCAAGATCCT	FM_241	VA	NYGC	MG	ADAM	ADAM_GPNMB
FM_241-ACGTAGTGTATGCAAA	FM_241	VA	NYGC	MG	ADAM	ADAM_GPNMB
FM_241-AGCGCTGGTTGCATGT	FM_241	VA	NYGC	MG	Adapt	Adapt_AIF1
FM_241-TCCCATGGTTGACTAC	FM_241	VA	NYGC	MG	Adapt	Adapt_AIF1
FM_241-ATTACCTCATGATCTG	FM_241	VA	NYGC	MG	Adapt	Adapt_HSPA1A
FM_241-CTACCTGTCATATGGC	FM_241	VA	NYGC	MG	ADAM	ADAM_GPNMB
FM_241-GGTGTTATCGATACAC	FM_241	VA	NYGC	MG	ADAM	ADAM_GPNMB
FM_241-TGGCGTGGTCGAGATG	FM_241	VA	NYGC	MG	ADAM	ADAM_GPNMB
FM_241-TCAATCTAGCTGCCAC	FM_241	VA	NYGC	MG	ADAM	ADAM_GPNMB
FM_241-CCTCCAATCTGGCTGG	FM_241	VA	NYGC	MG	ADAM	ADAM_GPNMB
FM_241-GACTGATCAAATGCGG	FM_241	VA	NYGC	MG	Adapt	Adapt_HSPA1A
FM_241-GAGACTTAGTTTGCTG	FM_241	VA	NYGC	MG	ADAM	ADAM_GPNMB
FM_241-AGAGCCCGTGCATGAG	FM_241	VA	NYGC	MG	ADAM	ADAM_GPNMB
FM_241-CATCGGGGTGAACCGA	FM_241	VA	NYGC	MG	ADAM	ADAM_GPNMB
FM_241-CCCTTAGCAACGAGGT	FM_241	VA	NYGC	MG	ADAM	ADAM_GPNMB
FM_241-GTCTACCTCGAGATGG	FM_241	VA	NYGC	MG	ADAM	ADAM_GPNMB
FM_241-AACCTTTGTACTGACT	FM_241	VA	NYGC	MG	Adapt	Adapt_HSPA1A
FM_241-AGACTCACAATACGAA	FM_241	VA	NYGC	MG	ADAM	ADAM_GPNMB
FM_241-GTCCACTTCCGCTAGG	FM_241	VA	NYGC	MG	Adapt	Adapt_HSPA1A
FM_241-TTCTCTCAGCGCTGAA	FM_241	VA	NYGC	MG	ADAM	ADAM_GPNMB
FM_241-CTCATCGTCTTGGATG	FM_241	VA	NYGC	MG	ADAM	ADAM_GPNMB
FM_241-TCAAGACGTGCCTATA	FM_241	VA	NYGC	MG	ADAM	ADAM_GPNMB
FM_241-TGCGGCACAGGTGTTT	FM_241	VA	NYGC	MG	Adapt	Adapt_HSPA1A
FM_241-CACACAAGTTAGGCCC	FM_241	VA	NYGC	MG	ADAM	ADAM_GPNMB
FM_241-GTAACCAGTAGCTTAC	FM_241	VA	NYGC	MG	Adapt	Adapt_AIF1
FM_241-CGCGTGACACGTGAGA	FM_241	VA	NYGC	MG	ADAM	ADAM_GPNMB
FM_241-CCGGTGACAATATCCG	FM_241	VA	NYGC	MG	Adapt	Adapt_HSPA1A
FM_241-GTCTAGACACAATGTC	FM_241	VA	NYGC	MG	ADAM	ADAM_GPNMB
FM_241-GACTATGAGCCTCACG	FM_241	VA	NYGC	MG	ADAM	ADAM_GPNMB
FM_241-TATCGCCGTCAGTCTA	FM_241	VA	NYGC	MG	ADAM	ADAM_GPNMB
FM_241-AGTGATCTCCGCCTAT	FM_241	VA	NYGC	MG	Adapt	Adapt_HSPA1A
FM_241-TTCTTGAGTTAATCGC	FM_241	VA	NYGC	MG	ADAM	ADAM_GPNMB
FM_241-GTCACGGGTGCGGCTT	FM_241	VA	NYGC	MG	Adapt	Adapt_AIF1
FM_241-CAACCTCTCAACGCTA	FM_241	VA	NYGC	MG	ADAM	ADAM_GPNMB
FM_241-ATTCGTTTCACTCACC	FM_241	VA	NYGC	MG	Adapt	Adapt_HSPA1A
FM_241-CATTGCCAGGACTGGT	FM_241	VA	NYGC	MG	Adapt	Adapt_HIF1A
FM_241-CCGCAAGGTATGTCCA	FM_241	VA	NYGC	MG	ADAM	ADAM_GPNMB
FM_241-TACTTCAGTGCATGTT	FM_241	VA	NYGC	MG	ADAM	ADAM_GPNMB
FM_241-GCTGGGTTCCGATAGT	FM_241	VA	NYGC	MG	ADAM	ADAM_GPNMB
FM_241-GTGGAAGAGTCTAACC	FM_241	VA	NYGC	MG	Adapt	Adapt_HSPA1A
FM_241-CTACTATTCGATTCCC	FM_241	VA	NYGC	MG	ADAM	ADAM_GPNMB
FM_241-CATCCACCACCATATG	FM_241	VA	NYGC	MG	ADAM	ADAM_GPNMB
FM_241-TCTGTCGGTTGGTAGG	FM_241	VA	NYGC	MG	ADAM	ADAM_GPNMB
FM_241-CTGCAGGCATTGAGCT	FM_241	VA	NYGC	MG	ADAM	ADAM_GPNMB
FM_241-TACAGGTCAGGTAGTG	FM_241	VA	NYGC	MG	ADAM	ADAM_GPNMB
FM_241-CCTTTGGAGTCTTGGT	FM_241	VA	NYGC	MG	Adapt	Adapt_HSPA1A
FM_241-CATCAAGCAAGACAAT	FM_241	VA	NYGC	MG	ADAM	ADAM_GPNMB
FM_241-CACAGGCTCTGACCCT	FM_241	VA	NYGC	MG	Adapt	Adapt_HSPA1A
FM_241-GCAGGCTCAATCGCGC	FM_241	VA	NYGC	MG	ADAM	ADAM_GPNMB
FM_241-TGGAGGAGTGATACAA	FM_241	VA	NYGC	MG	ADAM	ADAM_GPNMB
FM_241-GAGGCCTCACTATCGA	FM_241	VA	NYGC	MG	ADAM	ADAM_GPNMB
FM_241-TCTCAGCCAATACCCA	FM_241	VA	NYGC	MG	ADAM	ADAM_GPNMB
FM_241-TTCCGGTAGGAGCTGT	FM_241	VA	NYGC	MG	ADAM	ADAM_GPNMB
FM_241-TGAATCGTCCGTGGCA	FM_241	VA	NYGC	MG	ADAM	ADAM_GPNMB
FM_241-CCGGTAGGTCCAATCA	FM_241	VA	NYGC	MG	Adapt	Adapt_HSPA1A
FM_241-TTGAGTGGTCGTTATG	FM_241	VA	NYGC	MG	ADAM	ADAM_GPNMB
FM_241-ATTTCTGAGTCCTGCG	FM_241	VA	NYGC	MG	ADAM	ADAM_GPNMB
FM_241-CCTCATGCAAGTCCCG	FM_241	VA	NYGC	MG	ADAM	ADAM_GPNMB
FM_241-TAGATCGTCCATAGAC	FM_241	VA	NYGC	MG	ADAM	ADAM_GPNMB
FM_241-CCCTGATGTTGCGAAG	FM_241	VA	NYGC	MG	ADAM	ADAM_GPNMB
FM_241-TTCGGTCTCCGACATA	FM_241	VA	NYGC	MG	ADAM	ADAM_GPNMB
FM_241-CATTTCACAAAGGCTG	FM_241	VA	NYGC	MG	ADAM	ADAM_GPNMB
FM_241-GATCGTAAGTAAACAC	FM_241	VA	NYGC	MG	ADAM	ADAM_GPNMB
FM_241-TCCTCGATCCAAGGGA	FM_241	VA	NYGC	MG	Adapt	Adapt_HSPA1A
FM_241-GCCAACGTCTGAGGTT	FM_241	VA	NYGC	MG	ADAM	ADAM_GPNMB
FM_241-ATTGTTCTCAAGTGGG	FM_241	VA	NYGC	MG	ADAM	ADAM_GPNMB
FM_241-ACAGGGACACTGCATA	FM_241	VA	NYGC	MG	ADAM	ADAM_GPNMB
FM_241-CCATAAGCAACGTAAA	FM_241	VA	NYGC	MG	ADAM	ADAM_GPNMB
FM_241-ATAGGCTGTCCAGAAG	FM_241	VA	NYGC	MG	Adapt	Adapt_AIF1
FM_241-GTGGAGAGTCCGTTTC	FM_241	VA	NYGC	MG	ADAM	ADAM_GPNMB
FM_241-ACCCTTGAGCTGTTAC	FM_241	VA	NYGC	MG	Adapt	Adapt_AIF1
FM_241-CCATCACAGACCAGCA	FM_241	VA	NYGC	MG	ADAM	ADAM_GPNMB
FM_241-ATAGGCTGTCACTAGT	FM_241	VA	NYGC	MG	Adapt	Adapt_HSPA1A
FM_241-AGTTCCCCACGCGGTT	FM_241	VA	NYGC	MG	ADAM	ADAM_GPNMB
FM_241-CATGAGTGTCCTGTCT	FM_241	VA	NYGC	MG	exAM	exAM_ERN1
FM_241-AAGCCATTCGCTGTTC	FM_241	VA	NYGC	MG	Adapt	Adapt_HIF1A
FM_241-TGATGCAGTTGCCAAT	FM_241	VA	NYGC	MG	ADAM	ADAM_GPNMB
FM_241-TCATGGATCAAGCTTG	FM_241	VA	NYGC	MG	ADAM	ADAM_GPNMB
FM_241-AAAGGGCCAGAGCGTA	FM_241	VA	NYGC	MG	ADAM	ADAM_GPNMB
FM_241-AGGGTGAAGACCGTTT	FM_241	VA	NYGC	MG	Adapt	Adapt_HSPA1A
FM_241-CCAATTTGTACAATAG	FM_241	VA	NYGC	MG	ADAM	ADAM_GPNMB
FM_241-ACAAGCTCAACACAGG	FM_241	VA	NYGC	MG	Adapt	Adapt_HSPA1A
FM_241-CAAGCTAAGTCTGTAC	FM_241	VA	NYGC	MG	ADAM	ADAM_GPNMB
FM_241-TTCCTTCTCAAAGCCT	FM_241	VA	NYGC	MG	Adapt	Adapt_HSPA1A
FM_241-TCTATACGTCTAGTGT	FM_241	VA	NYGC	MG	ADAM	ADAM_GPNMB
FM_241-GCCCAGAAGTTCAACC	FM_241	VA	NYGC	MG	ADAM	ADAM_GPNMB
FM_241-CTCCATGCATTGGATC	FM_241	VA	NYGC	MG	ADAM	ADAM_GPNMB
FM_241-TAACACGCAATCGAAA	FM_241	VA	NYGC	MG	ADAM	ADAM_GPNMB
FM_241-GTTGAACCAAATGGTA	FM_241	VA	NYGC	MG	ADAM	ADAM_GPNMB
FM_241-CGTTGGGTCTCGGTCT	FM_241	VA	NYGC	MG	Adapt	Adapt_HSPA1A
FM_241-CATTGTTCACCAGGTC	FM_241	VA	NYGC	MG	ADAM	ADAM_GPNMB
FM_241-AATGCCAGTGCTATTG	FM_241	VA	NYGC	MG	Adapt	Adapt_HSPA1A
FM_241-CGGGTCAAGCGATTCT	FM_241	VA	NYGC	MG	ADAM	ADAM_GPNMB
FM_241-AGGGTGAGTACGGATG	FM_241	VA	NYGC	MG	ADAM	ADAM_GPNMB
FM_241-ACTGCAACAGACTCTA	FM_241	VA	NYGC	MG	exAM	exAM_ERN1
FM_241-TCTTTGACAGTAGGAC	FM_241	VA	NYGC	MG	ADAM	ADAM_GPNMB
FM_241-TTGACCCTCTATGTGG	FM_241	VA	NYGC	MG	ADAM	ADAM_GPNMB
FM_241-TTCTTCCCATAGATCC	FM_241	VA	NYGC	MG	ADAM	ADAM_GPNMB
FM_241-AGTGACTTCGCGGTAC	FM_241	VA	NYGC	MG	Adapt	Adapt_HSPA1A
FM_241-AAAGGATGTATTTCCT	FM_241	VA	NYGC	MG	ADAM	ADAM_GPNMB
FM_241-TCACATTGTGCGGATA	FM_241	VA	NYGC	MG	ADAM	ADAM_GPNMB
FM_241-ATTCCATAGCATTTCG	FM_241	VA	NYGC	MG	ADAM	ADAM_GPNMB
FM_241-CTTTCGGAGGTGCTAG	FM_241	VA	NYGC	MG	ADAM	ADAM_GPNMB
FM_241-CTTCGGTTCTGATGGT	FM_241	VA	NYGC	MG	ADAM	ADAM_GPNMB
FM_241-TGTGCGGAGCTTAGTC	FM_241	VA	NYGC	MG	ADAM	ADAM_GPNMB
FM_241-CACAGATTCTGTCCCA	FM_241	VA	NYGC	MG	ADAM	ADAM_GPNMB
FM_241-AGATAGATCTTACCAT	FM_241	VA	NYGC	MG	ADAM	ADAM_GPNMB
FM_241-CGAGAAGAGTGTACAA	FM_241	VA	NYGC	MG	ADAM	ADAM_GPNMB
FM_241-ACTGCAATCCGATAGT	FM_241	VA	NYGC	MG	Adapt	Adapt_HSPA1A
FM_241-ATTCAGGGTCCAAATC	FM_241	VA	NYGC	MG	ADAM	ADAM_GPNMB
FM_241-CCTAACCTCTGAGAAA	FM_241	VA	NYGC	MG	ADAM	ADAM_GPNMB
FM_241-TTCTGTAGTCCAGAAG	FM_241	VA	NYGC	MG	ADAM	ADAM_GPNMB
FM_241-CAAGCTACATCTAACG	FM_241	VA	NYGC	MG	ADAM	ADAM_GPNMB
FM_241-AAGCCATGTACTAAGA	FM_241	VA	NYGC	MG	ADAM	ADAM_GPNMB
FM_241-GCTGGGTCATCTGCGG	FM_241	VA	NYGC	MG	Adapt	Adapt_HSPA1A
FM_241-CGGAACCTCACCATGA	FM_241	VA	NYGC	MG	ADAM	ADAM_GPNMB
FM_241-TGGAGAGCACAACGAG	FM_241	VA	NYGC	MG	ADAM	ADAM_GPNMB
FM_241-GATGGAGTCGAGCACC	FM_241	VA	NYGC	MG	ADAM	ADAM_GPNMB
FM_241-TTTACGTAGAGGTTAT	FM_241	VA	NYGC	MG	ADAM	ADAM_GPNMB
FM_241-CCTACGTAGTGCACCC	FM_241	VA	NYGC	MG	ADAM	ADAM_GPNMB
FM_241-CATTGTTCAACTTCTT	FM_241	VA	NYGC	MG	ADAM	ADAM_GPNMB
FM_241-TATCAGGAGTGGACTG	FM_241	VA	NYGC	MG	Adapt	Adapt_HSPA1A
FM_241-GACTGATAGTAAATGC	FM_241	VA	NYGC	MG	Adapt	Adapt_HSPA1A
FM_241-TGTTTGTCAATTCACG	FM_241	VA	NYGC	MG	ADAM	ADAM_GPNMB
FM_241-TACCCGTAGCGCCGTT	FM_241	VA	NYGC	MG	ADAM	ADAM_GPNMB
FM_241-CAGGTATAGTGGACTG	FM_241	VA	NYGC	MG	ADAM	ADAM_GPNMB
FM_241-TCTAACTGTACCCGCA	FM_241	VA	NYGC	MG	ADAM	ADAM_GPNMB
FM_241-TTCCAATGTAGAGATT	FM_241	VA	NYGC	MG	ADAM	ADAM_GPNMB
FM_241-TTGGGATCAACTGATC	FM_241	VA	NYGC	MG	ADAM	ADAM_GPNMB
FM_241-TCCGATCTCTGTAAGC	FM_241	VA	NYGC	MG	ADAM	ADAM_GPNMB
FM_241-CCACGAGAGGAGACCT	FM_241	VA	NYGC	MG	ADAM	ADAM_GPNMB
FM_241-GTTACGATCGCTCTAC	FM_241	VA	NYGC	MG	ADAM	ADAM_GPNMB
FM_241-GTTTACTGTGGGCTTC	FM_241	VA	NYGC	MG	ADAM	ADAM_GPNMB
FM_241-TGTCAGATCATAGCAC	FM_241	VA	NYGC	MG	ADAM	ADAM_GPNMB
FM_241-TCTTGCGAGCTGACCC	FM_241	VA	NYGC	MG	ADAM	ADAM_GPNMB
FM_241-GTGAGGAGTTGCGAAG	FM_241	VA	NYGC	MG	ADAM	ADAM_GPNMB
FM_241-CTCGAGGGTGCAAGAC	FM_241	VA	NYGC	MG	ADAM	ADAM_GPNMB
FM_241-CCACACTCACTCCGGA	FM_241	VA	NYGC	MG	ADAM	ADAM_GPNMB
FM_241-GAGTTACGTGTCATGT	FM_241	VA	NYGC	MG	ADAM	ADAM_GPNMB
FM_241-CAGTTAGAGTCATAGA	FM_241	VA	NYGC	MG	ADAM	ADAM_GPNMB
FM_241-TCTCTGGCAACGACTT	FM_241	VA	NYGC	MG	ADAM	ADAM_GPNMB
FM_241-GCAGCCACATGACTGT	FM_241	VA	NYGC	MG	ADAM	ADAM_GPNMB
FM_241-CCATAAGCAACGATCT	FM_241	VA	NYGC	MG	ADAM	ADAM_GPNMB
FM_241-CCACAAATCTGGTCAA	FM_241	VA	NYGC	MG	ADAM	ADAM_GPNMB
FM_241-GATGGAGCAAGGTCTT	FM_241	VA	NYGC	MG	Adapt	Adapt_HSPA1A
FM_241-CTTCAATCATGCAGCC	FM_241	VA	NYGC	MG	ADAM	ADAM_GPNMB
FM_241-TGATTCTAGATCACTC	FM_241	VA	NYGC	MG	ADAM	ADAM_GPNMB
FM_241-ATCACTTAGGTACATA	FM_241	VA	NYGC	MG	Adapt	Adapt_AIF1
FM_241-CCAATGACATGGACAG	FM_241	VA	NYGC	MG	Adapt	Adapt_HSPA1A
FM_241-GACGCTGGTTCCGCTT	FM_241	VA	NYGC	MG	Adapt	Adapt_HSPA1A
FM_241-TTGTTTGTCCTCTAGC	FM_241	VA	NYGC	MG	Adapt	Adapt_HSPA1A
FM_241-ACTATTCTCCTAAGTG	FM_241	VA	NYGC	MG	Adapt	Adapt_HSPA1A
FM_241-AGTTCCCGTACAGTTC	FM_241	VA	NYGC	MG	ADAM	ADAM_GPNMB
FM_241-ATGGAGGGTACACGTT	FM_241	VA	NYGC	MG	ADAM	ADAM_GPNMB
FM_241-CTAACCCAGATGCTGG	FM_241	VA	NYGC	MG	ADAM	ADAM_GPNMB
FM_241-ATCCCTGAGTAGGTTA	FM_241	VA	NYGC	MG	ADAM	ADAM_GPNMB
FM_241-CATGGATAGAGACAAG	FM_241	VA	NYGC	MG	ADAM	ADAM_GPNMB
FM_241-GCCATGGTCCAAAGGG	FM_241	VA	NYGC	MG	ADAM	ADAM_GPNMB
FM_241-GAGAAATTCGCATGAT	FM_241	VA	NYGC	MG	Adapt	Adapt_HSPA1A
FM_241-GGGACAAGTGGCTGAA	FM_241	VA	NYGC	MG	ADAM	ADAM_GPNMB
FM_241-GTTACAGGTAACATGA	FM_241	VA	NYGC	MG	ADAM	ADAM_GPNMB
FM_241-TACCCACTCAAAGACA	FM_241	VA	NYGC	MG	ADAM	ADAM_GPNMB
FM_241-TCGGGACCATCGCTGG	FM_241	VA	NYGC	MG	ADAM	ADAM_GPNMB
FM_241-CCGATCTCAAGTGGCA	FM_241	VA	NYGC	MG	ADAM	ADAM_GPNMB
FM_241-ATCACTTCAAAGCTCT	FM_241	VA	NYGC	MG	ADAM	ADAM_GPNMB
FM_241-CATGGTAGTGGAGGTT	FM_241	VA	NYGC	MG	ADAM	ADAM_GPNMB
FM_241-AGTTAGCAGAGCAGAA	FM_241	VA	NYGC	MG	ADAM	ADAM_GPNMB
FM_241-AGCCAGCGTTCTCCTG	FM_241	VA	NYGC	MG	ADAM	ADAM_GPNMB
FM_241-CTTCAATAGCGTGAAC	FM_241	VA	NYGC	MG	ADAM	ADAM_GPNMB
FM_241-GAGGCAATCACTCCGT	FM_241	VA	NYGC	MG	ADAM	ADAM_GPNMB
FM_241-GTGAGTTCACATTCGA	FM_241	VA	NYGC	MG	ADAM	ADAM_GPNMB
FM_241-GTCATCCCAAGACAAT	FM_241	VA	NYGC	MG	ADAM	ADAM_GPNMB
FM_241-TAGGAGGGTGCAATAA	FM_241	VA	NYGC	MG	ADAM	ADAM_GPNMB
FM_241-GTAACACCACACTTAG	FM_241	VA	NYGC	MG	ADAM	ADAM_GPNMB
FM_241-GTTAGACTCCCATGGG	FM_241	VA	NYGC	MG	Adapt	Adapt_AIF1
FM_241-CTCAATTAGTTCCGTA	FM_241	VA	NYGC	PVM	PVM	PVM_CD163
FM_241-ACCCTTGAGCCTCCAG	FM_241	VA	NYGC	MG	ADAM	ADAM_GPNMB
FM_241-GTTAGTGCAGATCACT	FM_241	VA	NYGC	MG	Adapt	Adapt_HSPA1A
FM_241-TGGGCTGAGAAGCGAA	FM_241	VA	NYGC	MG	ADAM	ADAM_GPNMB
FM_241-TCCTCCCTCGGCATCG	FM_241	VA	NYGC	MG	ADAM	ADAM_GPNMB
FM_241-AGGTTACTCTGAATGC	FM_241	VA	NYGC	MG	ADAM	ADAM_GPNMB
FM_241-GAACTGTAGATTAGTG	FM_241	VA	NYGC	MG	Adapt	Adapt_AIF1
FM_241-GGGCGTTCAACACGAG	FM_241	VA	NYGC	MG	ADAM	ADAM_GPNMB
FM_241-TACGGTAAGCAAGCCA	FM_241	VA	NYGC	MG	ADAM	ADAM_GPNMB
FM_241-CCTTGTGAGCAGCGAT	FM_241	VA	NYGC	MG	Adapt	Adapt_HSPA1A
FM_241-GGGTTATGTCAGACGA	FM_241	VA	NYGC	MG	Adapt	Adapt_HSPA1A
FM_241-AAAGGTAAGGATATGT	FM_241	VA	NYGC	MG	ADAM	ADAM_GPNMB
FM_241-TTGAACGTCTGAGGCC	FM_241	VA	NYGC	MG	Adapt	Adapt_CCL3
FM_241-CAATACGGTGGGTTGA	FM_241	VA	NYGC	MG	ADAM	ADAM_GPNMB
FM_241-CCAATGAGTGCATACT	FM_241	VA	NYGC	MG	Adapt	Adapt_HSPA1A
FM_241-CCCTAACCACTATGTG	FM_241	VA	NYGC	MG	Adapt	Adapt_HSPA1A
FM_241-TTTACCATCTGTTCAT	FM_241	VA	NYGC	MG	ADAM	ADAM_GPNMB
FM_241-TCGGGTGTCCTATTGT	FM_241	VA	NYGC	MG	Adapt	Adapt_AIF1
FM_241-TCATGAGTCTTCACAT	FM_241	VA	NYGC	MG	ADAM	ADAM_GPNMB
FM_241-ACGTCCTGTTGCCGCA	FM_241	VA	NYGC	MG	Adapt	Adapt_AIF1
FM_241-CAAGGGAGTTCCTAGA	FM_241	VA	NYGC	MG	ADAM	ADAM_GPNMB
FM_241-TGCATCCAGAAGAGCA	FM_241	VA	NYGC	MG	ADAM	ADAM_GPNMB
FM_241-ACAGAAAGTGGACCTC	FM_241	VA	NYGC	MG	ADAM	ADAM_GPNMB
FM_241-CTTCAATGTACCTTCC	FM_241	VA	NYGC	MG	ADAM	ADAM_GPNMB
FM_241-TCCCATGCATTAAGCC	FM_241	VA	NYGC	MG	ADAM	ADAM_GPNMB
FM_241-TTCTGTATCGGTGTTA	FM_241	VA	NYGC	MG	ADAM	ADAM_GPNMB
FM_241-CCCGAAGCACAGTACT	FM_241	VA	NYGC	MG	ADAM	ADAM_GPNMB
FM_241-ATTGGGTAGCGTGAAC	FM_241	VA	NYGC	MG	Adapt	Adapt_HSPA1A
FM_241-CAGTTCCGTAAGGCCA	FM_241	VA	NYGC	MG	ADAM	ADAM_GPNMB
FM_241-GAAGGACGTAGTTAGA	FM_241	VA	NYGC	MG	Adapt	Adapt_HSPA1A
FM_241-TTTAGTCAGGGCATGT	FM_241	VA	NYGC	MG	ADAM	ADAM_GPNMB
FM_241-CGAAGGAAGCATTGAA	FM_241	VA	NYGC	MG	ADAM	ADAM_GPNMB
FM_241-GGAACCCGTGCCGAAA	FM_241	VA	NYGC	MG	ADAM	ADAM_GPNMB
FM_241-CCTTCAGCACCAGCGT	FM_241	VA	NYGC	MG	ADAM	ADAM_GPNMB
FM_241-AATCGTGTCTTCCGTG	FM_241	VA	NYGC	MG	ADAM	ADAM_GPNMB
FM_241-CTTTCAAGTACTAACC	FM_241	VA	NYGC	MG	ADAM	ADAM_GPNMB
FM_241-ATTCCATGTCGTCGGT	FM_241	VA	NYGC	MG	ADAM	ADAM_GPNMB
FM_241-AAATGGACACGAGAAC	FM_241	VA	NYGC	MG	Adapt	Adapt_HSPA1A
FM_241-CACGTTCGTACGTGTT	FM_241	VA	NYGC	MG	ADAM	ADAM_GPNMB
FM_241-GTTATGGGTGATAGTA	FM_241	VA	NYGC	MG	Adapt	Adapt_HSPA1A
FM_241-GTGCTGGCATCGCTGG	FM_241	VA	NYGC	MG	ADAM	ADAM_GPNMB
FM_241-CGCAGGTCAAGGGTCA	FM_241	VA	NYGC	MG	ADAM	ADAM_GPNMB
FM_241-ACGTAGTAGGAGTACC	FM_241	VA	NYGC	MG	ADAM	ADAM_GPNMB
FM_241-TGCTCGTGTCGCAGTC	FM_241	VA	NYGC	MG	Adapt	Adapt_HSPA1A
FM_241-CTCCACACACCGTACG	FM_241	VA	NYGC	MG	ADAM	ADAM_GPNMB
FM_241-GGTAGAGGTATCAGCT	FM_241	VA	NYGC	MG	ADAM	ADAM_GPNMB
FM_241-ATGAAAGGTCACCACG	FM_241	VA	NYGC	MG	ADAM	ADAM_GPNMB
FM_241-CGTTAGAAGGATATAC	FM_241	VA	NYGC	MG	ADAM	ADAM_GPNMB
FM_241-GAATAGATCCCGTTGT	FM_241	VA	NYGC	MG	ADAM	ADAM_GPNMB
FM_241-ACGTCCTGTCGTTCAA	FM_241	VA	NYGC	MG	Adapt	Adapt_HSPA1A
FM_241-CGCGTGAAGAGTCACG	FM_241	VA	NYGC	MG	ADAM	ADAM_GPNMB
FM_241-CCCTGATTCCCTCGTA	FM_241	VA	NYGC	MG	ADAM	ADAM_GPNMB
FM_241-ACGTAGTAGCCGAATG	FM_241	VA	NYGC	MG	ADAM	ADAM_GPNMB
FM_241-GTAGGTTGTACAGGTG	FM_241	VA	NYGC	MG	ADAM	ADAM_GPNMB
FM_241-GGGACTCCACCGGCTA	FM_241	VA	NYGC	MG	Adapt	Adapt_AIF1
FM_241-CCTAACCGTTGAGGAC	FM_241	VA	NYGC	MG	ADAM	ADAM_GPNMB
FM_241-ACATCCCCAGACTCTA	FM_241	VA	NYGC	MG	ADAM	ADAM_GPNMB
FM_241-AACAGGGTCTCGGTCT	FM_241	VA	NYGC	MG	ADAM	ADAM_GPNMB
FM_241-TGCGGCAAGATGCAGC	FM_241	VA	NYGC	MG	ADAM	ADAM_GPNMB
FM_241-CCTCATGCAAGGTCGA	FM_241	VA	NYGC	MG	Adapt	Adapt_HSPA1A
FM_241-AAGCCATAGCTCGGCT	FM_241	VA	NYGC	MG	ADAM	ADAM_GPNMB
FM_241-GATCATGAGACGTCCC	FM_241	VA	NYGC	MG	Adapt	Adapt_HSPA1A
FM_241-GGCAGTCGTGTTCAGT	FM_241	VA	NYGC	MG	ADAM	ADAM_GPNMB
FM_241-GACCTTCAGTAGAATC	FM_241	VA	NYGC	MG	ADAM	ADAM_GPNMB
FM_241-CTGGACGAGACGCAGT	FM_241	VA	NYGC	MG	ADAM	ADAM_GPNMB
FM_241-TCCCACATCTTCCGTG	FM_241	VA	NYGC	MG	ADAM	ADAM_GPNMB
FM_241-CCGTTCATCCATTTAC	FM_241	VA	NYGC	MG	ADAM	ADAM_GPNMB
FM_241-TCACATTGTTTCGTAG	FM_241	VA	NYGC	MG	Adapt	Adapt_HSPA1A
FM_241-ACCGTTCAGGGCAATC	FM_241	VA	NYGC	MG	ADAM	ADAM_GPNMB
FM_241-TTCCTTCCATTGTACG	FM_241	VA	NYGC	MG	ADAM	ADAM_GPNMB
FM_241-TGGAGGAAGTAGTGCG	FM_241	VA	NYGC	MG	ADAM	ADAM_GPNMB
FM_241-GATTTCTAGGATACCG	FM_241	VA	NYGC	MG	ADAM	ADAM_GPNMB
FM_241-ACATCCCTCAACTTTC	FM_241	VA	NYGC	MG	Adapt	Adapt_HSPA1A
FM_241-GAACGTTCATAGGCGA	FM_241	VA	NYGC	MG	ADAM	ADAM_GPNMB
FM_241-TACCCGTAGGGACTGT	FM_241	VA	NYGC	MG	ADAM	ADAM_GPNMB
FM_241-TTTAGTCTCCATACAG	FM_241	VA	NYGC	MG	Adapt	Adapt_HSPA1A
FM_241-AGCCAGCTCGCTGATA	FM_241	VA	NYGC	MG	ADAM	ADAM_GPNMB
FM_241-TCCGTGTCAGAGAAAG	FM_241	VA	NYGC	MG	ADAM	ADAM_GPNMB
FM_241-CCGGACAGTCTTCCGT	FM_241	VA	NYGC	MG	ADAM	ADAM_GPNMB
FM_241-GTGATGTGTCGAGTTT	FM_241	VA	NYGC	MG	ADAM	ADAM_GPNMB
FM_241-GCACGTGTCCTCTTTC	FM_241	VA	NYGC	MG	ADAM	ADAM_GPNMB
FM_241-GGGTTTAAGGCCTGCT	FM_241	VA	NYGC	MG	ADAM	ADAM_GPNMB
FM_241-CTTCGGTGTAGACGTG	FM_241	VA	NYGC	MG	ADAM	ADAM_GPNMB
FM_241-GTAGTACCATATGCGT	FM_241	VA	NYGC	MG	ADAM	ADAM_GPNMB
FM_241-TGTTCATAGCAAGCCA	FM_241	VA	NYGC	MG	ADAM	ADAM_GPNMB
FM_241-TCGTAGATCTCAATCT	FM_241	VA	NYGC	MG	ADAM	ADAM_GPNMB
FM_241-ACCAACAAGTTCCTGA	FM_241	VA	NYGC	MG	ADAM	ADAM_GPNMB
FM_241-TCCCAGTCAAACTAGA	FM_241	VA	NYGC	MG	Adapt	Adapt_HIF1A
FM_241-TATTGGGTCGGCCAAC	FM_241	VA	NYGC	MG	ADAM	ADAM_GPNMB
FM_241-CGCCATTTCTCGGGAC	FM_241	VA	NYGC	MG	Adapt	Adapt_AIF1
FM_241-AGGACGACAGCTTCGG	FM_241	VA	NYGC	MG	ADAM	ADAM_GPNMB
FM_241-AAACGCTGTAACAGGC	FM_241	VA	NYGC	MG	ADAM	ADAM_GPNMB
FM_241-AAGGTAAGTGCCGTAC	FM_241	VA	NYGC	MG	ADAM	ADAM_GPNMB
FM_241-GCCGATGGTCACTCAA	FM_241	VA	NYGC	MG	Adapt	Adapt_HSPA1A
FM_241-TAAGTCGAGAGTGACC	FM_241	VA	NYGC	MG	ADAM	ADAM_GPNMB
FM_241-GCAGGCTCAATCGAAA	FM_241	VA	NYGC	MG	ADAM	ADAM_GPNMB
FM_241-CTTTCAAGTAACCAGG	FM_241	VA	NYGC	MG	Adapt	Adapt_HSPA1A
FM_241-GGGTGAAAGTAACCTC	FM_241	VA	NYGC	MG	Adapt	Adapt_HIF1A
FM_241-TGATGCAGTCCAAATC	FM_241	VA	NYGC	MG	ADAM	ADAM_GPNMB
FM_241-CACCAAACAGGTGGAT	FM_241	VA	NYGC	MG	ADAM	ADAM_GPNMB
FM_241-TCTAACTGTCATATGC	FM_241	VA	NYGC	MG	ADAM	ADAM_GPNMB
FM_241-TACACCCTCGCTACAA	FM_241	VA	NYGC	MG	ADAM	ADAM_GPNMB
FM_241-GGGAGTAGTTCAGTAC	FM_241	VA	NYGC	PVM	PVM	PVM_CD163
FM_241-TGGATGTGTTTAGACC	FM_241	VA	NYGC	MG	ADAM	ADAM_GPNMB
FM_241-CATCCCAAGGCGAAGG	FM_241	VA	NYGC	MG	ADAM	ADAM_GPNMB
FM_241-CCGGACAAGCTGACTT	FM_241	VA	NYGC	MG	ADAM	ADAM_GPNMB
FM_241-AATCGACGTTCCGCTT	FM_241	VA	NYGC	MG	ADAM	ADAM_GPNMB
FM_241-CTGATCCGTTACCCTC	FM_241	VA	NYGC	MG	ADAM	ADAM_GPNMB
FM_241-GCGGAAATCCAGCCTT	FM_241	VA	NYGC	MG	ADAM	ADAM_GPNMB
FM_241-GTGTCCTTCGCTTAAG	FM_241	VA	NYGC	MG	ADAM	ADAM_GPNMB
FM_241-GCATGATCAGCGGTCT	FM_241	VA	NYGC	MG	ADAM	ADAM_GPNMB
FM_241-TACCTCGGTGTCCGTG	FM_241	VA	NYGC	MG	ADAM	ADAM_GPNMB
FM_241-CCACGTTGTGACAACG	FM_241	VA	NYGC	MG	ADAM	ADAM_GPNMB
FM_241-GCGGATCGTTATGTCG	FM_241	VA	NYGC	MG	ADAM	ADAM_GPNMB
FM_241-GGTCTGGTCACTACTT	FM_241	VA	NYGC	MG	Adapt	Adapt_HSPA1A
FM_241-AGAGAGCCATCATTGG	FM_241	VA	NYGC	MG	Adapt	Adapt_HSPA1A
FM_241-AAGGTAACACTACACA	FM_241	VA	NYGC	MG	ADAM	ADAM_GPNMB
FM_241-TAAGCCAGTTGGGATG	FM_241	VA	NYGC	MG	ADAM	ADAM_GPNMB
FM_241-CAGCAATGTTGTTGCA	FM_241	VA	NYGC	MG	ADAM	ADAM_GPNMB
FM_241-TTGAGTGAGTTCCAGT	FM_241	VA	NYGC	MG	ADAM	ADAM_GPNMB
FM_241-CCCGAAGAGTGACACG	FM_241	VA	NYGC	MG	ADAM	ADAM_GPNMB
FM_241-CAAGACTCAAGAGTAT	FM_241	VA	NYGC	MG	ADAM	ADAM_GPNMB
FM_241-GTGATGTAGTGGTTGG	FM_241	VA	NYGC	MG	Adapt	Adapt_HSPA1A
FM_241-TCACAAGTCTTCGACC	FM_241	VA	NYGC	MG	ADAM	ADAM_GPNMB
FM_241-ATGTCTTCACCTCAGG	FM_241	VA	NYGC	MG	ADAM	ADAM_GPNMB
FM_241-CAATACGGTGGCAACA	FM_241	VA	NYGC	MG	ADAM	ADAM_GPNMB
FM_241-CTATCCGCAGAGGACT	FM_241	VA	NYGC	MG	ADAM	ADAM_GPNMB
FM_241-TATACCTCACAGCGCT	FM_241	VA	NYGC	MG	Adapt	Adapt_HSPA1A
FM_241-TCGGGTGGTGATACAA	FM_241	VA	NYGC	MG	ADAM	ADAM_GPNMB
FM_241-ACTTTGTAGTAGCAAT	FM_241	VA	NYGC	MG	ADAM	ADAM_GPNMB
FM_241-GCAGCTGCAGTTGGTT	FM_241	VA	NYGC	MG	Adapt	Adapt_HSPA1A
FM_241-AGGATAATCAAGGACG	FM_241	VA	NYGC	MG	ADAM	ADAM_GPNMB
FM_241-CAGTTCCAGCAGTCTT	FM_241	VA	NYGC	MG	ADAM	ADAM_GPNMB
FM_241-GTGCTGGCAAGGTCTT	FM_241	VA	NYGC	MG	Adapt	Adapt_HSPA1A
FM_241-CGCAGGTGTTGCCATA	FM_241	VA	NYGC	MG	ADAM	ADAM_GPNMB
FM_241-TCAGTGAGTTGTCATG	FM_241	VA	NYGC	MG	ADAM	ADAM_GPNMB
FM_241-GATGGAGCAAGCAATA	FM_241	VA	NYGC	MG	Adapt	Adapt_HSPA1A
FM_241-TTCTAACGTTGTAAAG	FM_241	VA	NYGC	MG	ADAM	ADAM_GPNMB
FM_241-GTTAGTGTCTGTTGGA	FM_241	VA	NYGC	MG	ADAM	ADAM_GPNMB
FM_241-CGTTAGAGTAACCCGC	FM_241	VA	NYGC	MG	Adapt	Adapt_AIF1
FM_241-GTGTTAGGTCTGGTTA	FM_241	VA	NYGC	MG	ADAM	ADAM_GPNMB
FM_241-TACCTCGGTCACCGAC	FM_241	VA	NYGC	MG	ADAM	ADAM_GPNMB
FM_241-AAAGAACTCCGCGATG	FM_241	VA	NYGC	MG	ADAM	ADAM_GPNMB
FM_241-GGAGGATGTGTCACAT	FM_241	VA	NYGC	MG	ADAM	ADAM_GPNMB
FM_241-GGTAGAGAGCTAAACA	FM_241	VA	NYGC	MG	ADAM	ADAM_GPNMB
FM_241-AGAGCAGTCCACAAGT	FM_241	VA	NYGC	MG	Adapt	Adapt_HSPA1A
FM_241-ATCGGATTCGCTACAA	FM_241	VA	NYGC	MG	ADAM	ADAM_GPNMB
FM_241-TTCTGTATCGCCAGAC	FM_241	VA	NYGC	MG	ADAM	ADAM_GPNMB
FM_241-GTTGCGGCAGGCTATT	FM_241	VA	NYGC	MG	ADAM	ADAM_GPNMB
FM_241-CAGAGCCAGCATTGTC	FM_241	VA	NYGC	MG	ADAM	ADAM_GPNMB
FM_241-TCATGTTCAAACCGGA	FM_241	VA	NYGC	MG	ADAM	ADAM_GPNMB
FM_241-GGGTATTCACCAAATC	FM_241	VA	NYGC	MG	ADAM	ADAM_GPNMB
FM_241-TGTAAGCAGTTGTAGA	FM_241	VA	NYGC	MG	Adapt	Adapt_HSPA1A
FM_241-TGACCCTAGGTCCTGC	FM_241	VA	NYGC	MG	ADAM	ADAM_GPNMB
FM_241-CAATTTCCACCATAAC	FM_241	VA	NYGC	MG	ADAM	ADAM_GPNMB
FM_241-CATAGACCATTCACCC	FM_241	VA	NYGC	MG	Adapt	Adapt_HSPA1A
FM_241-AACAAAGTCGGTATGT	FM_241	VA	NYGC	MG	ADAM	ADAM_GPNMB
FM_241-GTTGAACAGGAACTAT	FM_241	VA	NYGC	MG	ADAM	ADAM_GPNMB
FM_241-TCCCAGTGTGAATATG	FM_241	VA	NYGC	MG	ADAM	ADAM_GPNMB
FM_241-ATCCGTCGTCGAATGG	FM_241	VA	NYGC	MG	ADAM	ADAM_GPNMB
FM_241-CTGCTCAAGAGTTGTA	FM_241	VA	NYGC	MG	ADAM	ADAM_GPNMB
FM_241-AATAGAGAGGACAGCT	FM_241	VA	NYGC	MG	ADAM	ADAM_GPNMB
FM_241-CGAATTGTCCCGTGAG	FM_241	VA	NYGC	MG	ADAM	ADAM_GPNMB
FM_241-ACCCTCATCTATCACT	FM_241	VA	NYGC	MG	ADAM	ADAM_GPNMB
FM_241-CTCATGCGTATTCTCT	FM_241	VA	NYGC	MG	ADAM	ADAM_GPNMB
FM_241-TATTGGGAGCACACCC	FM_241	VA	NYGC	MG	Adapt	Adapt_HSPA1A
FM_241-CGGAACCTCTACACAG	FM_241	VA	NYGC	MG	ADAM	ADAM_GPNMB
FM_241-CTGCCATTCGTTCCTG	FM_241	VA	NYGC	MG	Adapt	Adapt_HSPA1A
FM_241-AGGATAAAGTGATAGT	FM_241	VA	NYGC	MG	ADAM	ADAM_GPNMB
FM_241-GCCATGGAGTGGTTGG	FM_241	VA	NYGC	MG	ADAM	ADAM_GPNMB
FM_241-TTCTCTCGTGCGAGTA	FM_241	VA	NYGC	MG	Adapt	Adapt_AIF1
FM_241-CTGTATTCAGAACTAA	FM_241	VA	NYGC	MG	ADAM	ADAM_GPNMB
FM_241-TAACGACGTTTGCCGG	FM_241	VA	NYGC	MG	Adapt	Adapt_HSPA1A
FM_241-GATTGGTTCTCGGGAC	FM_241	VA	NYGC	MG	ADAM	ADAM_GPNMB
FM_241-AAAGAACGTCGTTATG	FM_241	VA	NYGC	MG	Adapt	Adapt_HSPA1A
FM_241-GTCAGCGGTCGGCCTA	FM_241	VA	NYGC	MG	Adapt	Adapt_AIF1
FM_241-CAAGAGGAGCTATCTG	FM_241	VA	NYGC	MG	ADAM	ADAM_GPNMB
FM_241-AGCATCATCAATGTCG	FM_241	VA	NYGC	MG	ADAM	ADAM_GPNMB
FM_241-TTGTTTGCACTATCCC	FM_241	VA	NYGC	MG	ADAM	ADAM_GPNMB
FM_241-TCTTTGAAGGTCTACT	FM_241	VA	NYGC	MG	Adapt	Adapt_HSPA1A
FM_241-GCTTGGGTCCTAAGTG	FM_241	VA	NYGC	MG	Adapt	Adapt_HSPA1A
FM_241-TTTGACTTCTACGCAA	FM_241	VA	NYGC	MG	ADAM	ADAM_GPNMB
FM_241-GTGGAGATCTATCGTT	FM_241	VA	NYGC	MG	ADAM	ADAM_GPNMB
FM_241-CATGCCTTCTCAGGCG	FM_241	VA	NYGC	MG	Adapt	Adapt_HSPA1A
FM_241-GGCGTCATCCGTATGA	FM_241	VA	NYGC	MG	ADAM	ADAM_GPNMB
FM_241-GTGGGAAAGGAGTACC	FM_241	VA	NYGC	MG	ADAM	ADAM_GPNMB
FM_241-CTACTATTCGTCTACC	FM_241	VA	NYGC	MG	ADAM	ADAM_GPNMB
FM_241-GTGTAACCAATCGAAA	FM_241	VA	NYGC	MG	ADAM	ADAM_GPNMB
FM_241-CACACAAAGTGAGGTC	FM_241	VA	NYGC	MG	Adapt	Adapt_HSPA1A
FM_241-GACTTCCAGGTTCTAC	FM_241	VA	NYGC	MG	ADAM	ADAM_GPNMB
FM_241-CTTCGGTAGGAACTAT	FM_241	VA	NYGC	MG	Adapt	Adapt_HSPA1A
FM_241-CGTAGTAAGCCTGAAG	FM_241	VA	NYGC	MG	Adapt	Adapt_HSPA1A
FM_241-TTCTCTCGTCATCTAG	FM_241	VA	NYGC	MG	ADAM	ADAM_GPNMB
FM_241-CTAACCCGTTACACAC	FM_241	VA	NYGC	MG	Adapt	Adapt_HSPA1A
FM_241-AGATCCAGTCCTCATC	FM_241	VA	NYGC	MG	ADAM	ADAM_GPNMB
FM_241-GTTTACTCAACCGTAT	FM_241	VA	NYGC	MG	Adapt	Adapt_HSPA1A
FM_241-ATAGAGAGTGCGGATA	FM_241	VA	NYGC	MG	exAM	exAM_ERN1
FM_241-CTCCTCCCAATTCTCT	FM_241	VA	NYGC	MG	ADAM	ADAM_GPNMB
FM_241-GATTGGTGTCCATAGT	FM_241	VA	NYGC	MG	ADAM	ADAM_GPNMB
FM_241-ACCTGAAGTGTCTTCC	FM_241	VA	NYGC	MG	ADAM	ADAM_GPNMB
FM_241-TCTATCATCATGAGAA	FM_241	VA	NYGC	MG	ADAM	ADAM_GPNMB
FM_241-TTTAGTCGTGACTGAG	FM_241	VA	NYGC	MG	exAM	exAM_ERN1
FM_241-ACTTCCGCAAGCAATA	FM_241	VA	NYGC	MG	ADAM	ADAM_GPNMB
FM_241-TTCCTCTAGACTCTAC	FM_241	VA	NYGC	MG	ADAM	ADAM_GPNMB
FM_241-CGGCAGTGTCCGAAAG	FM_241	VA	NYGC	MG	ADAM	ADAM_GPNMB
FM_241-GTCTAGAAGGTTCTTG	FM_241	VA	NYGC	MG	ADAM	ADAM_GPNMB
FM_241-GAGTCATGTACAGGTG	FM_241	VA	NYGC	MG	ADAM	ADAM_GPNMB
FM_241-TTCCGTGAGGACGCAT	FM_241	VA	NYGC	MG	Adapt	Adapt_HSPA1A
FM_241-CAATACGAGAGGGCGA	FM_241	VA	NYGC	MG	ADAM	ADAM_GPNMB
FM_241-TTGGGTATCTATCGTT	FM_241	VA	NYGC	MG	ADAM	ADAM_GPNMB
FM_241-GTTAGACTCTCAGTCC	FM_241	VA	NYGC	MG	ADAM	ADAM_GPNMB
FM_241-ATGAGTCTCCGTGCGA	FM_241	VA	NYGC	MG	ADAM	ADAM_GPNMB
FM_241-GATCGTAGTGGATCAG	FM_241	VA	NYGC	MG	ADAM	ADAM_GPNMB
FM_241-TTGGGCGCAATCGCGC	FM_241	VA	NYGC	MG	ADAM	ADAM_GPNMB
FM_241-TGTAACGGTTCCCAAA	FM_241	VA	NYGC	MG	ADAM	ADAM_GPNMB
FM_241-GGGCCATAGTCTTGGT	FM_241	VA	NYGC	MG	ADAM	ADAM_GPNMB
FM_241-AGGAATAGTTGTGCAT	FM_241	VA	NYGC	MG	ADAM	ADAM_GPNMB
FM_241-TGACCCTAGAGCAACC	FM_241	VA	NYGC	MG	ADAM	ADAM_GPNMB
FM_241-GGAGATGCAGCTGCCA	FM_241	VA	NYGC	MG	ADAM	ADAM_GPNMB
FM_241-CAACAGTTCCGTGTCT	FM_241	VA	NYGC	MG	ADAM	ADAM_GPNMB
FM_241-GTCACGGCATCCTTGC	FM_241	VA	NYGC	MG	Adapt	Adapt_HSPA1A
FM_241-CGCAGGTAGTGTCATC	FM_241	VA	NYGC	MG	Adapt	Adapt_HSPA1A
FM_241-CTCCACATCAAGGACG	FM_241	VA	NYGC	MG	ADAM	ADAM_GPNMB
FM_241-ATCGTCCAGGGCAGTT	FM_241	VA	NYGC	MG	ADAM	ADAM_GPNMB
FM_241-CCTATCGTCGAGGCAA	FM_241	VA	NYGC	MG	ADAM	ADAM_GPNMB
FM_241-CCGGTAGAGTACGAGC	FM_241	VA	NYGC	MG	ADAM	ADAM_GPNMB
FM_241-TCGGGACTCTAGGAAA	FM_241	VA	NYGC	MG	ADAM	ADAM_GPNMB
FM_241-AAGTGAACAGAGCGTA	FM_241	VA	NYGC	MG	ADAM	ADAM_GPNMB
FM_241-ACAAGCTTCGTTATCT	FM_241	VA	NYGC	MG	ADAM	ADAM_GPNMB
FM_241-CAAGCTATCCGACAGC	FM_241	VA	NYGC	MG	Adapt	Adapt_HSPA1A
FM_241-GGCGTCAGTCACGTGC	FM_241	VA	NYGC	MG	Adapt	Adapt_AIF1
FM_241-ATTCCTAGTTACGATC	FM_241	VA	NYGC	MG	ADAM	ADAM_GPNMB
FM_241-TGCGATAGTAGGAGTC	FM_241	VA	NYGC	MG	ADAM	ADAM_GPNMB
FM_241-AACAAGATCTTCCACG	FM_241	VA	NYGC	MG	ADAM	ADAM_GPNMB
FM_241-AAAGGATTCGCTTAAG	FM_241	VA	NYGC	MG	ADAM	ADAM_GPNMB
FM_241-CTCCCTCTCGAACGGA	FM_241	VA	NYGC	MG	ADAM	ADAM_GPNMB
FM_241-ACAGCCGAGAGCATTA	FM_241	VA	NYGC	MG	ADAM	ADAM_GPNMB
FM_241-ATCGATGTCACTGCTC	FM_241	VA	NYGC	MG	ADAM	ADAM_GPNMB
FM_241-CGCCAGATCTACTGCC	FM_241	VA	NYGC	MG	ADAM	ADAM_GPNMB
FM_241-CCTACGTAGGTTACAA	FM_241	VA	NYGC	MG	ADAM	ADAM_GPNMB
FM_241-ACGTACAAGGCAGTCA	FM_241	VA	NYGC	MG	ADAM	ADAM_GPNMB
FM_241-TGTGCGGCATAGGCGA	FM_241	VA	NYGC	MG	ADAM	ADAM_GPNMB
FM_241-GTAGTACTCGCGTGAC	FM_241	VA	NYGC	MG	ADAM	ADAM_GPNMB
FM_241-ACCGTTCCACCGAATT	FM_241	VA	NYGC	MG	ADAM	ADAM_GPNMB
FM_241-AATGGAATCAATCTTC	FM_241	VA	NYGC	MG	ADAM	ADAM_GPNMB
FM_241-CTGAATGGTTGTGGCC	FM_241	VA	NYGC	MG	ADAM	ADAM_GPNMB
FM_241-TTGGGATTCACTTGGA	FM_241	VA	NYGC	MG	Adapt	Adapt_HSPA1A
FM_241-AGTACTGGTGTTCGAT	FM_241	VA	NYGC	MG	Adapt	Adapt_HSPA1A
FM_241-AACAAAGGTTGCGGAA	FM_241	VA	NYGC	MG	Adapt	Adapt_AIF1
FM_241-AGCTTCCTCGCTAATG	FM_241	VA	NYGC	MG	Adapt	Adapt_HSPA1A
FM_241-TGCTTGCTCGCATAGT	FM_241	VA	NYGC	MG	Adapt	Adapt_AIF1
FM_241-AACAAGAAGTCAACAA	FM_241	VA	NYGC	MG	ADAM	ADAM_GPNMB
FM_241-GTAGAAATCACCTGTC	FM_241	VA	NYGC	MG	ADAM	ADAM_GPNMB
FM_241-AGTGTTGTCTGCGGCA	FM_241	VA	NYGC	MG	ADAM	ADAM_GPNMB
FM_241-TATCTTGGTATGAGAT	FM_241	VA	NYGC	PVM	PVM	PVM_CD163
FM_241-ACTTCCGAGTCAATCC	FM_241	VA	NYGC	MG	ADAM	ADAM_GPNMB
FM_241-GATTCTTTCTCCTGTG	FM_241	VA	NYGC	MG	ADAM	ADAM_GPNMB
FM_241-CAACCTCGTAAGATTG	FM_241	VA	NYGC	MG	ADAM	ADAM_GPNMB
FM_241-AACCTGATCCTACGGG	FM_241	VA	NYGC	MG	Adapt	Adapt_AIF1
FM_241-ACAAAGAGTACCTGTA	FM_241	VA	NYGC	MG	ADAM	ADAM_GPNMB
FM_241-AAGACAAGTGCTAGCC	FM_241	VA	NYGC	MG	ADAM	ADAM_GPNMB
FM_241-TCATGAGAGAATCGAT	FM_241	VA	NYGC	MG	ADAM	ADAM_GPNMB
FM_241-TTAGTCTCACTTCCTG	FM_241	VA	NYGC	MG	ADAM	ADAM_GPNMB
FM_241-TTGCCTGTCGAGAAAT	FM_241	VA	NYGC	MG	Adapt	Adapt_HSPA1A
FM_241-ACAAGCTCAGCGTACC	FM_241	VA	NYGC	MG	ADAM	ADAM_GPNMB
FM_241-ATCGTCCCAGATGCGA	FM_241	VA	NYGC	MG	ADAM	ADAM_GPNMB
FM_241-ATCCGTCTCCACAGCG	FM_241	VA	NYGC	MG	ADAM	ADAM_GPNMB
FM_241-AGCCACGTCGTCGGGT	FM_241	VA	NYGC	MG	ADAM	ADAM_GPNMB
FM_241-TCATTACCAAGCGGAT	FM_241	VA	NYGC	MG	ADAM	ADAM_GPNMB
FM_241-GCCAACGCAGCCATTA	FM_241	VA	NYGC	MG	Adapt	Adapt_HSPA1A
FM_241-TACGTCCGTCCCACGA	FM_241	VA	NYGC	MG	ADAM	ADAM_GPNMB
FM_241-GTTTGGAGTCGTACTA	FM_241	VA	NYGC	MG	ADAM	ADAM_GPNMB
FM_241-CATCAAGTCCTGTTAT	FM_241	VA	NYGC	MG	ADAM	ADAM_GPNMB
FM_241-TGATGGTCAGAGTGAC	FM_241	VA	NYGC	MG	Adapt	Adapt_HSPA1A
FM_241-GGGAGATAGAGTCGAC	FM_241	VA	NYGC	MG	ADAM	ADAM_GPNMB
FM_241-AGCCAGCTCTTTCAGT	FM_241	VA	NYGC	MG	ADAM	ADAM_GPNMB
FM_241-GGACGTCGTTCAGGTT	FM_241	VA	NYGC	MG	ADAM	ADAM_GPNMB
FM_241-TTGGTTTCACTACTTT	FM_241	VA	NYGC	MG	ADAM	ADAM_GPNMB
FM_241-TGGTAGTCACTTGACA	FM_241	VA	NYGC	MG	Adapt	Adapt_AIF1
FM_241-CTACATTGTCAACACT	FM_241	VA	NYGC	MG	ADAM	ADAM_GPNMB
FM_241-TTCCGTGGTCGTTTCC	FM_241	VA	NYGC	MG	ADAM	ADAM_GPNMB
FM_241-TCGATTTGTTGCTGAT	FM_241	VA	NYGC	MG	ADAM	ADAM_GPNMB
FM_241-CACAGATAGCCAAGCA	FM_241	VA	NYGC	MG	Adapt	Adapt_HIF1A
FM_241-AGTGTTGGTGAATGTA	FM_241	VA	NYGC	MG	Adapt	Adapt_AIF1
FM_241-CATCGGGAGATGGTAT	FM_241	VA	NYGC	MG	ADAM	ADAM_GPNMB
FM_241-GACCCAGTCCATCCGT	FM_241	VA	NYGC	MG	ADAM	ADAM_GPNMB
FM_241-CCCTGATGTGCATGTT	FM_241	VA	NYGC	MG	Adapt	Adapt_HSPA1A
FM_241-CTGGACGGTGTTCAGT	FM_241	VA	NYGC	MG	ADAM	ADAM_GPNMB
FM_241-TTGATGGAGACTAAGT	FM_241	VA	NYGC	MG	Adapt	Adapt_HSPA1A
FM_241-GTGCACGTCCGCAACG	FM_241	VA	NYGC	MG	Adapt	Adapt_AIF1
FM_241-GTCCTCATCACCCTCA	FM_241	VA	NYGC	MG	Adapt	Adapt_HIF1A
FM_241-TTAGGGTTCTGCGATA	FM_241	VA	NYGC	MG	Adapt	Adapt_AIF1
FM_241-TCCCATGTCACGATCA	FM_241	VA	NYGC	MG	ADAM	ADAM_GPNMB
FM_241-TCAGCAAAGGCGATAC	FM_241	VA	NYGC	MG	ADAM	ADAM_GPNMB
FM_241-GTCGAATCAACTGAAA	FM_241	VA	NYGC	MG	Adapt	Adapt_AIF1
FM_241-GGAGGTATCTTACCAT	FM_241	VA	NYGC	MG	ADAM	ADAM_GPNMB
FM_241-GACACGCGTCCAATCA	FM_241	VA	NYGC	MG	ADAM	ADAM_GPNMB
FM_241-GGCTTGGAGACGCTCC	FM_241	VA	NYGC	MG	ADAM	ADAM_GPNMB
FM_241-CGAAGGAAGATTCGCT	FM_241	VA	NYGC	MG	ADAM	ADAM_GPNMB
FM_241-AGAACCTTCCGCTGTT	FM_241	VA	NYGC	MG	Adapt	Adapt_HSPA1A
FM_241-TCCGAAATCGATACGT	FM_241	VA	NYGC	MG	ADAM	ADAM_GPNMB
FM_241-GTATTGGTCCTAAGTG	FM_241	VA	NYGC	MG	Adapt	Adapt_HSPA1A
FM_241-CATACTTTCCTACTGC	FM_241	VA	NYGC	MG	exAM	exAM_ERN1
FM_241-ATGCCTCGTCGGAACA	FM_241	VA	NYGC	MG	ADAM	ADAM_GPNMB
FM_241-GGCACGTTCGCGCCAA	FM_241	VA	NYGC	MG	ADAM	ADAM_GPNMB
FM_241-CCTCAGTGTCTTGCGG	FM_241	VA	NYGC	MG	Adapt	Adapt_HSPA1A
FM_241-GCAACATTCTACGCAA	FM_241	VA	NYGC	MG	ADAM	ADAM_GPNMB
FM_241-CTCTGGTTCATGACAC	FM_241	VA	NYGC	MG	ADAM	ADAM_GPNMB
FM_241-GATCATGTCTCAGAAC	FM_241	VA	NYGC	MG	ADAM	ADAM_GPNMB
FM_241-TGACGCGGTCAACATC	FM_241	VA	NYGC	MG	ADAM	ADAM_GPNMB
FM_241-ACAGAAATCACAAGGG	FM_241	VA	NYGC	MG	ADAM	ADAM_GPNMB
FM_241-CGCCAGATCAAGCTTG	FM_241	VA	NYGC	MG	ADAM	ADAM_GPNMB
FM_241-AAACGAAGTCGCACAC	FM_241	VA	NYGC	MG	ADAM	ADAM_GPNMB
FM_241-GTTGAACAGTCCGCCA	FM_241	VA	NYGC	MG	Adapt	Adapt_HSPA1A
FM_241-GAAACCTTCATTCTTG	FM_241	VA	NYGC	MG	ADAM	ADAM_GPNMB
FM_241-TTACTGTGTTCACGAT	FM_241	VA	NYGC	MG	ADAM	ADAM_GPNMB
FM_241-ATTTACCTCATCCTAT	FM_241	VA	NYGC	MG	ADAM	ADAM_GPNMB
FM_241-GAGTGAGGTCAGACGA	FM_241	VA	NYGC	MG	ADAM	ADAM_GPNMB
FM_241-GGGTAGAAGCCTGAAG	FM_241	VA	NYGC	MG	ADAM	ADAM_GPNMB
FM_241-ATGAGGGAGTTGCATC	FM_241	VA	NYGC	MG	ADAM	ADAM_GPNMB
FM_241-TTCCTTCTCGACATCA	FM_241	VA	NYGC	MG	ADAM	ADAM_GPNMB
FM_241-AGCATCACACCAATTG	FM_241	VA	NYGC	MG	ADAM	ADAM_GPNMB
FM_241-GCAACCGGTAGTGCGA	FM_241	VA	NYGC	MG	ADAM	ADAM_GPNMB
FM_241-TGTCCTGGTTGCCATA	FM_241	VA	NYGC	MG	ADAM	ADAM_GPNMB
FM_241-GTGTTCCTCAGTGTGT	FM_241	VA	NYGC	MG	Adapt	Adapt_HSPA1A
FM_241-CGGTCAGAGGCGTTAG	FM_241	VA	NYGC	MG	ADAM	ADAM_GPNMB
FM_241-CTTTCAAGTCTTGTCC	FM_241	VA	NYGC	MG	Adapt	Adapt_HSPA1A
FM_241-GTTCCGTTCCACCTCA	FM_241	VA	NYGC	MG	Adapt	Adapt_HSPA1A
FM_241-AGGTAGGGTTCGGTAT	FM_241	VA	NYGC	MG	ADAM	ADAM_GPNMB
FM_241-AACCTGACATCGATAC	FM_241	VA	NYGC	MG	ADAM	ADAM_GPNMB
FM_241-AAGCGTTTCCCTTCCC	FM_241	VA	NYGC	MG	Adapt	Adapt_HSPA1A
FM_241-GATGGAGTCCTACCGT	FM_241	VA	NYGC	MG	Adapt	Adapt_HSPA1A
FM_241-CTGTCGTAGCCTCTTC	FM_241	VA	NYGC	PVM	PVM	PVM_CD163
FM_241-GCAGTTAGTGGTCCGT	FM_241	VA	NYGC	MG	ADAM	ADAM_GPNMB
FM_241-TAACCAGAGAGAGCAA	FM_241	VA	NYGC	MG	ADAM	ADAM_GPNMB
FM_241-TGTGATGAGGGTACAC	FM_241	VA	NYGC	MG	ADAM	ADAM_GPNMB
FM_241-TCCGGGAAGGGTACGT	FM_241	VA	NYGC	MG	ADAM	ADAM_GPNMB
FM_241-TGCAGTAAGAATCTAG	FM_241	VA	NYGC	MG	ADAM	ADAM_GPNMB
FM_241-TATCCTATCGCTAAAC	FM_241	VA	NYGC	MG	ADAM	ADAM_GPNMB
FM_241-TGGAGGAGTGATATAG	FM_241	VA	NYGC	MG	Homeo	Homeo_FRMD4A
FM_241-ATTCCATGTCCCTCAT	FM_241	VA	NYGC	MG	Adapt	Adapt_HSPA1A
FM_241-CTGAATGCATGACTAC	FM_241	VA	NYGC	MG	ADAM	ADAM_GPNMB
FM_241-CAGCGTGAGCCGATCC	FM_241	VA	NYGC	MG	ADAM	ADAM_GPNMB
FM_241-GGGTGTCCATATGCGT	FM_241	VA	NYGC	MG	ADAM	ADAM_GPNMB
FM_241-CTTAGGAAGCTGGCCT	FM_241	VA	NYGC	MG	ADAM	ADAM_GPNMB
FM_241-ACTTCGCTCCACTTCG	FM_241	VA	NYGC	MG	ADAM	ADAM_GPNMB
FM_241-TTGTGTTGTTCTAAGC	FM_241	VA	NYGC	MG	Adapt	Adapt_AIF1
FM_241-GATCACATCCCAACTC	FM_241	VA	NYGC	MG	ADAM	ADAM_GPNMB
FM_241-GTGCTTCAGTACTGTC	FM_241	VA	NYGC	MG	ADAM	ADAM_GPNMB
FM_241-AAGGAATTCAGGGATG	FM_241	VA	NYGC	MG	ADAM	ADAM_GPNMB
FM_241-TTTCCTCTCCAGTTCC	FM_241	VA	NYGC	MG	ADAM	ADAM_GPNMB
FM_241-TGTACAGAGAAATTGC	FM_241	VA	NYGC	MG	Adapt	Adapt_HSPA1A
FM_241-TGCTTCGGTAGACACG	FM_241	VA	NYGC	MG	Adapt	Adapt_HSPA1A
FM_241-TGCTCCAGTTAAGCAA	FM_241	VA	NYGC	MG	exAM	exAM_ERN1
FM_241-TCACGGGTCACATACG	FM_241	VA	NYGC	MG	ADAM	ADAM_GPNMB
FM_241-CTTCTAAAGAGCGACT	FM_241	VA	NYGC	MG	ADAM	ADAM_GPNMB
FM_241-CTGTATTGTGTCCACG	FM_241	VA	NYGC	MG	ADAM	ADAM_GPNMB
FM_241-TCACACCAGACTCTTG	FM_241	VA	NYGC	MG	ADAM	ADAM_GPNMB
FM_241-AGAGAATTCGTAGTGT	FM_241	VA	NYGC	MG	ADAM	ADAM_GPNMB
FM_241-TCAGTGAGTACTCGCG	FM_241	VA	NYGC	MG	ADAM	ADAM_GPNMB
FM_241-AAACGCTCAGTAGATA	FM_241	VA	NYGC	MG	ADAM	ADAM_GPNMB
FM_241-CCCATTGTCGACACTA	FM_241	VA	NYGC	MG	ADAM	ADAM_GPNMB
FM_241-TACCGGGCACTTCATT	FM_241	VA	NYGC	MG	Adapt	Adapt_AIF1
FM_241-AACAAGATCATGCATG	FM_241	VA	NYGC	MG	ADAM	ADAM_GPNMB
FM_241-TTGCATTGTAGTCTGT	FM_241	VA	NYGC	MG	ADAM	ADAM_GPNMB
FM_241-ATCCCTGAGGTCGTCC	FM_241	VA	NYGC	MG	ADAM	ADAM_GPNMB
FM_241-GGAGATGCATACCATG	FM_241	VA	NYGC	MG	ADAM	ADAM_GPNMB
FM_241-TCGTGCTTCGCTAGCG	FM_241	VA	NYGC	MG	Adapt	Adapt_HSPA1A
FM_241-CAACAGTCAAATCGTC	FM_241	VA	NYGC	MG	ADAM	ADAM_GPNMB
FM_241-TCCGATCCATTGCAAC	FM_241	VA	NYGC	MG	Adapt	Adapt_HSPA1A
FM_241-TTGGGATGTATGCGGA	FM_241	VA	NYGC	MG	ADAM	ADAM_GPNMB
FM_241-TTGTTTGTCGACGCTG	FM_241	VA	NYGC	MG	ADAM	ADAM_GPNMB
FM_241-TTGACCCCACAACGTT	FM_241	VA	NYGC	MG	ADAM	ADAM_GPNMB
FM_241-CTTCCGAAGATGTTCC	FM_241	VA	NYGC	MG	Adapt	Adapt_AIF1
FM_241-CGGCAGTTCGTGGGTC	FM_241	VA	NYGC	MG	Adapt	Adapt_HSPA1A
FM_241-GACAGCCTCTCATGGA	FM_241	VA	NYGC	MG	Adapt	Adapt_AIF1
FM_241-CTTAGGATCGAAGGAC	FM_241	VA	NYGC	MG	Adapt	Adapt_HSPA1A
FM_241-CCCGAAGTCTTGAGCA	FM_241	VA	NYGC	MG	ADAM	ADAM_GPNMB
FM_241-CGTAGTAAGCACTTTG	FM_241	VA	NYGC	MG	Adapt	Adapt_HSPA1A
FM_241-TGTTTGTTCCCTCTAG	FM_241	VA	NYGC	MG	ADAM	ADAM_GPNMB
FM_241-TTGGATGTCAACCCGG	FM_241	VA	NYGC	MG	ADAM	ADAM_GPNMB
FM_241-TTTCACAGTCGAGTGA	FM_241	VA	NYGC	MG	ADAM	ADAM_GPNMB
FM_241-CCTCTAGAGCAAATCA	FM_241	VA	NYGC	MG	ADAM	ADAM_GPNMB
FM_241-AACCTGATCGTAATGC	FM_241	VA	NYGC	MG	Adapt	Adapt_HSPA1A
FM_241-TCGTGGGCAGCAGTTT	FM_241	VA	NYGC	MG	ADAM	ADAM_GPNMB
FM_241-TATTGGGAGACAGTCG	FM_241	VA	NYGC	MG	ADAM	ADAM_GPNMB
FM_241-CATTCCGTCAGAGTGG	FM_241	VA	NYGC	MG	Adapt	Adapt_AIF1
FM_241-TCGGATACAGCGCGTT	FM_241	VA	NYGC	MG	ADAM	ADAM_GPNMB
FM_241-TAATTCCCAGTGTGCC	FM_241	VA	NYGC	MG	ADAM	ADAM_GPNMB
FM_241-TCGATTTAGAGCACTG	FM_241	VA	NYGC	MG	Adapt	Adapt_HSPA1A
FM_241-GTGTGGCGTCAGGTGA	FM_241	VA	NYGC	MG	ADAM	ADAM_GPNMB
FM_241-GCAGCTGAGCTCGCAC	FM_241	VA	NYGC	MG	ADAM	ADAM_GPNMB
FM_241-ACTTCCGCAAATTGGA	FM_241	VA	NYGC	MG	ADAM	ADAM_GPNMB
FM_241-AATGCCACATCGGATT	FM_241	VA	NYGC	MG	Adapt	Adapt_HSPA1A
FM_241-GAATCGTTCGGCTGTG	FM_241	VA	NYGC	MG	Adapt	Adapt_HSPA1A
FM_241-TTCTCTCAGTATGAGT	FM_241	VA	NYGC	MG	ADAM	ADAM_GPNMB
FM_241-AGAAGTACAGGCCCTA	FM_241	VA	NYGC	MG	Adapt	Adapt_HSPA1A
FM_241-GTCTACCTCATTCGGA	FM_241	VA	NYGC	MG	Adapt	Adapt_HSPA1A
FM_241-CATGCCTGTTAGGCCC	FM_241	VA	NYGC	MG	ADAM	ADAM_GPNMB
FM_241-TCTTCCTGTAGAAACT	FM_241	VA	NYGC	MG	Adapt	Adapt_HSPA1A
FM_241-TCGAAGTTCCATGCAA	FM_241	VA	NYGC	MG	ADAM	ADAM_GPNMB
FM_241-AATAGAGCATGGTGGA	FM_241	VA	NYGC	MG	ADAM	ADAM_GPNMB
FM_241-TACCTGCTCCCAGGAC	FM_241	VA	NYGC	MG	ADAM	ADAM_GPNMB
FM_241-TGGTAGTTCCTTATAC	FM_241	VA	NYGC	MG	ADAM	ADAM_GPNMB
FM_241-ATTTCACGTTTAGACC	FM_241	VA	NYGC	MG	Adapt	Adapt_HSPA1A
FM_241-ACGATGTCACGGCTAC	FM_241	VA	NYGC	MG	ADAM	ADAM_GPNMB
FM_241-GCCGATGCAAGAAATC	FM_241	VA	NYGC	MG	Adapt	Adapt_HSPA1A
FM_241-TATCCTAAGCCTCTGG	FM_241	VA	NYGC	MG	Adapt	Adapt_HSPA1A
FM_241-AGAGCCCAGTTATGGA	FM_241	VA	NYGC	MG	ADAM	ADAM_GPNMB
FM_241-AACCTGACAACACACT	FM_241	VA	NYGC	MG	ADAM	ADAM_GPNMB
FM_241-TTTCACACAAGTTCCA	FM_241	VA	NYGC	MG	ADAM	ADAM_GPNMB
FM_241-AAGATAGCACCGTGGT	FM_241	VA	NYGC	MG	ADAM	ADAM_GPNMB
FM_241-TTTCCTCGTGAGTAGC	FM_241	VA	NYGC	MG	ADAM	ADAM_GPNMB
FM_241-TACATTCCACGTAGAG	FM_241	VA	NYGC	MG	ADAM	ADAM_GPNMB
FM_241-CTATCTAAGAGGCGGA	FM_241	VA	NYGC	MG	ADAM	ADAM_GPNMB
FM_241-GAAATGACACTCCGAG	FM_241	VA	NYGC	MG	Adapt	Adapt_HSPA1A
FM_241-AAAGGATCATCGTGCG	FM_241	VA	NYGC	MG	ADAM	ADAM_GPNMB
FM_241-ATCACGAGTTCATCTT	FM_241	VA	NYGC	MG	ADAM	ADAM_GPNMB
FM_241-TCGGGACTCTATCCAT	FM_241	VA	NYGC	MG	ADAM	ADAM_GPNMB
FM_241-ACTTTGTGTACAGTCT	FM_241	VA	NYGC	MG	ADAM	ADAM_GPNMB
FM_241-TCTATCAAGAAGCCTG	FM_241	VA	NYGC	MG	ADAM	ADAM_GPNMB
FM_241-ATGGATCAGATTGTGA	FM_241	VA	NYGC	MG	ADAM	ADAM_GPNMB
FM_241-AGTTCGAAGTCTCCTC	FM_241	VA	NYGC	MG	ADAM	ADAM_GPNMB
FM_241-TCAATCTTCTATTCGT	FM_241	VA	NYGC	MG	ADAM	ADAM_GPNMB
FM_241-GAATCACAGGTTGGTG	FM_241	VA	NYGC	MG	ADAM	ADAM_GPNMB
FM_241-GCACATACATAGAAAC	FM_241	VA	NYGC	MG	ADAM	ADAM_GPNMB
FM_241-GGATGTTGTAGCACAG	FM_241	VA	NYGC	MG	ADAM	ADAM_GPNMB
FM_241-GTGCGTGAGACCAACG	FM_241	VA	NYGC	MG	ADAM	ADAM_GPNMB
FM_241-GATGATCGTCGAGATG	FM_241	VA	NYGC	MG	Adapt	Adapt_HSPA1A
FM_241-TAGGGTTAGCGAGGAG	FM_241	VA	NYGC	MG	ADAM	ADAM_GPNMB
FM_241-TCAAGTGGTTCCCACT	FM_241	VA	NYGC	MG	ADAM	ADAM_GPNMB
FM_241-TAATTCCGTGACCGTC	FM_241	VA	NYGC	MG	Adapt	Adapt_HSPA1A
FM_241-AGACCATCAATTGCGT	FM_241	VA	NYGC	MG	ADAM	ADAM_GPNMB
FM_241-TGCCGAGAGACGTCCC	FM_241	VA	NYGC	MG	ADAM	ADAM_GPNMB
FM_241-GAACACTCAGTATACC	FM_241	VA	NYGC	MG	ADAM	ADAM_GPNMB
FM_241-GGTTAACAGGAGTACC	FM_241	VA	NYGC	MG	ADAM	ADAM_GPNMB
FM_241-GTTGCTCCACCTATCC	FM_241	VA	NYGC	MG	Adapt	Adapt_HSPA1A
FM_241-AGACAGGCACGTACAT	FM_241	VA	NYGC	MG	ADAM	ADAM_GPNMB
FM_241-TCGGGACAGTACAGAT	FM_241	VA	NYGC	MG	ADAM	ADAM_GPNMB
FM_241-TCCATGCGTCGACTGC	FM_241	VA	NYGC	MG	Adapt	Adapt_AIF1
FM_241-CTTGATTCAAAGGCTG	FM_241	VA	NYGC	MG	Adapt	Adapt_HSPA1A
FM_241-CAACAGTGTGAACTAA	FM_241	VA	NYGC	MG	ADAM	ADAM_GPNMB
FM_241-GTTCTATAGAGTTCGG	FM_241	VA	NYGC	MG	Adapt	Adapt_HSPA1A
FM_241-CCTTCAGAGCAAATGT	FM_241	VA	NYGC	MG	ADAM	ADAM_GPNMB
FM_241-GCACTAAAGCCTGAAG	FM_241	VA	NYGC	MG	ADAM	ADAM_GPNMB
FM_241-ACTACGATCCCGGTAG	FM_241	VA	NYGC	MG	ADAM	ADAM_GPNMB
FM_241-CCCTTAGGTAACGCGA	FM_241	VA	NYGC	MG	Adapt	Adapt_AIF1
FM_241-ACCAACAGTATAGGAT	FM_241	VA	NYGC	MG	ADAM	ADAM_GPNMB
FM_241-TTCAGGAGTCCCTAAA	FM_241	VA	NYGC	MG	Adapt	Adapt_HIF1A
FM_241-TTGAACGGTGTTTCTT	FM_241	VA	NYGC	MG	exAM	exAM_ERN1
FM_241-CTACATTCACTCTAGA	FM_241	VA	NYGC	MG	ADAM	ADAM_GPNMB
FM_241-CCTCTAGGTCGCCACA	FM_241	VA	NYGC	MG	Adapt	Adapt_HSPA1A
FM_241-TAAGTCGTCTGAGGCC	FM_241	VA	NYGC	MG	ADAM	ADAM_GPNMB
FM_241-TCAGTGAAGTCTACCA	FM_241	VA	NYGC	MG	Adapt	Adapt_HSPA1A
FM_241-CAGTTCCGTGCGTTTA	FM_241	VA	NYGC	MG	ADAM	ADAM_GPNMB
FM_241-CAACGGCAGTGCAGCA	FM_241	VA	NYGC	MG	ADAM	ADAM_GPNMB
FM_241-AGGTCATGTCTAGGCC	FM_241	VA	NYGC	MG	ADAM	ADAM_GPNMB
FM_241-ACCTGAAAGAACGCGT	FM_241	VA	NYGC	MG	Adapt	Adapt_HSPA1A
FM_241-GTGGAAGGTATGTCTG	FM_241	VA	NYGC	MG	Adapt	Adapt_AIF1
FM_241-ACGGAAGAGAGTCAGC	FM_241	VA	NYGC	MG	Adapt	Adapt_AIF1
FM_241-GAAGTAACATGACTCA	FM_241	VA	NYGC	MG	Adapt	Adapt_HSPA1A
FM_241-CTCCCAATCATCACTT	FM_241	VA	NYGC	MG	ADAM	ADAM_GPNMB
FM_241-TTGTGGAGTGTGAGCA	FM_241	VA	NYGC	MG	ADAM	ADAM_GPNMB
FM_241-GTGGTTATCTGCCTCA	FM_241	VA	NYGC	MG	ADAM	ADAM_GPNMB
FM_241-TCGCACTAGGGAGATA	FM_241	VA	NYGC	MG	ADAM	ADAM_GPNMB
FM_241-TTGAACGCACAATGAA	FM_241	VA	NYGC	MG	Adapt	Adapt_HSPA1A
FM_241-GTGCAGCTCTCAGTCC	FM_241	VA	NYGC	MG	ADAM	ADAM_GPNMB
FM_241-AATTCCTAGTGATAGT	FM_241	VA	NYGC	MG	ADAM	ADAM_GPNMB
FM_241-CCGAACGGTCACCACG	FM_241	VA	NYGC	MG	ADAM	ADAM_GPNMB
FM_241-CGACAGCGTCCGCAGT	FM_241	VA	NYGC	MG	ADAM	ADAM_GPNMB
FM_241-GGGCTACAGATACAGT	FM_241	VA	NYGC	MG	ADAM	ADAM_GPNMB
FM_241-GCATTAGTCTTCACAT	FM_241	VA	NYGC	MG	ADAM	ADAM_GPNMB
FM_241-CATCGTCCAAAGAGTT	FM_241	VA	NYGC	MG	ADAM	ADAM_GPNMB
FM_241-TCAGTTTGTTAAGTCC	FM_241	VA	NYGC	MG	ADAM	ADAM_GPNMB
FM_241-CTCCACAAGTAGAGTT	FM_241	VA	NYGC	MG	Adapt	Adapt_HSPA1A
FM_241-CGATGCGCAGTATACC	FM_241	VA	NYGC	MG	ADAM	ADAM_GPNMB
FM_241-CGTAGTAGTCTTACTT	FM_241	VA	NYGC	MG	Adapt	Adapt_HSPA1A
FM_241-AATGACCAGGAAGTCC	FM_241	VA	NYGC	MG	ADAM	ADAM_GPNMB
FM_241-TCTATCACAGAACCGA	FM_241	VA	NYGC	MG	ADAM	ADAM_GPNMB
FM_241-GTCAGCGCATTGACCA	FM_241	VA	NYGC	MG	Adapt	Adapt_IFI44L
FM_241-TCCCACACACAAATCC	FM_241	VA	NYGC	MG	ADAM	ADAM_GPNMB
FM_241-TCTCTGGCATACAGAA	FM_241	VA	NYGC	MG	Adapt	Adapt_HSPA1A
FM_241-TCAAGTGCAAGGCCTC	FM_241	VA	NYGC	MG	Adapt	Adapt_HSPA1A
FM_241-TGCAGTAGTCCGGCAT	FM_241	VA	NYGC	MG	Adapt	Adapt_HSPA1A
FM_241-GTCTAGAGTCTATGAC	FM_241	VA	NYGC	MG	ADAM	ADAM_GPNMB
FM_241-GTCGTTCTCAGCTAGT	FM_241	VA	NYGC	MG	ADAM	ADAM_GPNMB
FM_241-CCCTCTCAGGCTAAAT	FM_241	VA	NYGC	MG	ADAM	ADAM_GPNMB
FM_241-GGAATGGAGGGCTTCC	FM_241	VA	NYGC	MG	Adapt	Adapt_HSPA1A
FM_241-GTCGTAAAGCGATCGA	FM_241	VA	NYGC	MG	ADAM	ADAM_GPNMB
FM_241-ACGGTTACAGTGACCC	FM_241	VA	NYGC	MG	Adapt	Adapt_HSPA1A
FM_241-TGAGGGAAGAGAGAAC	FM_241	VA	NYGC	MG	ADAM	ADAM_GPNMB
FM_241-CAGGCCATCAAGCCTA	FM_241	VA	NYGC	MG	Adapt	Adapt_AIF1
FM_241-ACTGCAATCCACTAGA	FM_241	VA	NYGC	MG	ADAM	ADAM_GPNMB
FM_241-CGAGAAGTCCTCACTG	FM_241	VA	NYGC	MG	ADAM	ADAM_GPNMB
FM_241-GCCTGTTGTATTGACC	FM_241	VA	NYGC	MG	ADAM	ADAM_GPNMB
FM_241-GAGTTACGTAACAAGT	FM_241	VA	NYGC	MG	ADAM	ADAM_GPNMB
FM_241-TAACACGAGGTTCCAT	FM_241	VA	NYGC	MG	ADAM	ADAM_GPNMB
FM_241-AGAGAGCCATTCAGCA	FM_241	VA	NYGC	MG	ADAM	ADAM_GPNMB
FM_241-GAAATGAAGTGTGTTC	FM_241	VA	NYGC	MG	ADAM	ADAM_GPNMB
FM_241-AGTCACAAGTTGTAGA	FM_241	VA	NYGC	MG	ADAM	ADAM_GPNMB
FM_241-TTTCCTCAGAGCATTA	FM_241	VA	NYGC	MG	ADAM	ADAM_GPNMB
FM_241-GACCGTGAGAAGTCCG	FM_241	VA	NYGC	MG	Adapt	Adapt_HSPA1A
FM_241-CTAGACATCAACGCTA	FM_241	VA	NYGC	MG	exAM	exAM_ERN1
FM_241-TTGTTTGAGAGTCGAC	FM_241	VA	NYGC	MG	Adapt	Adapt_HSPA1A
FM_241-TTCATGTAGTCAAGCG	FM_241	VA	NYGC	MG	ADAM	ADAM_GPNMB
FM_241-TCACTCGAGGTCGCCT	FM_241	VA	NYGC	MG	ADAM	ADAM_GPNMB
FM_241-TCAATCTAGCTTTCCC	FM_241	VA	NYGC	MG	Adapt	Adapt_HSPA1A
FM_241-TGGTACAGTTGACGGA	FM_241	VA	NYGC	MG	ADAM	ADAM_GPNMB
FM_241-TGTTACTCACTAAACC	FM_241	VA	NYGC	MG	Adapt	Adapt_HSPA1A
FM_241-CTCCGATCAAACGGCA	FM_241	VA	NYGC	MG	Adapt	Adapt_HSPA1A
FM_241-CAGATTGTCAGGGATG	FM_241	VA	NYGC	MG	Adapt	Adapt_HSPA1A
FM_241-GACATCACAGCTGTAT	FM_241	VA	NYGC	MG	ADAM	ADAM_GPNMB
FM_241-ACTTATCAGTGGTTCT	FM_241	VA	NYGC	MG	ADAM	ADAM_GPNMB
FM_241-AGGTAGGCACAAATGA	FM_241	VA	NYGC	MG	ADAM	ADAM_GPNMB
FM_241-GCGGAAACAGGGCTTC	FM_241	VA	NYGC	MG	ADAM	ADAM_GPNMB
FM_241-GTACAGTGTGCCCGTA	FM_241	VA	NYGC	MG	Adapt	Adapt_HSPA1A
FM_241-GTCATGACAATGCTCA	FM_241	VA	NYGC	MG	ADAM	ADAM_GPNMB
FM_241-GCGATCGCACTACGGC	FM_241	VA	NYGC	MG	ADAM	ADAM_GPNMB
FM_241-TACCCACAGGAATCGC	FM_241	VA	NYGC	MG	Adapt	Adapt_HIF1A
FM_241-AGGTCATAGGACTGGT	FM_241	VA	NYGC	MG	ADAM	ADAM_GPNMB
FM_241-TTGCCTGTCAGACTGT	FM_241	VA	NYGC	MG	ADAM	ADAM_GPNMB
FM_241-CATACCCAGGTGCCAA	FM_241	VA	NYGC	MG	Adapt	Adapt_HSPA1A
FM_241-ATTCACTCAAGGTACG	FM_241	VA	NYGC	MG	ADAM	ADAM_GPNMB
FM_241-CGAATTGAGAGAATCT	FM_241	VA	NYGC	MG	ADAM	ADAM_GPNMB
FM_241-AATGCCAGTAGCGATG	FM_241	VA	NYGC	MG	ADAM	ADAM_GPNMB
FM_241-CAGGTATCATCCTTGC	FM_241	VA	NYGC	MG	ADAM	ADAM_GPNMB
FM_241-AGAGAGCGTGGCATCC	FM_241	VA	NYGC	MG	Adapt	Adapt_HSPA1A
FM_241-CATCCGTCACCTGCTT	FM_241	VA	NYGC	MG	Adapt	Adapt_HSPA1A
FM_241-TTTGTTGGTATCGATC	FM_241	VA	NYGC	MG	Adapt	Adapt_HIF1A
FM_241-ATTCACTGTACAGAGC	FM_241	VA	NYGC	MG	ADAM	ADAM_GPNMB
FM_241-GCAACCGAGCTGTCCG	FM_241	VA	NYGC	MG	Adapt	Adapt_AIF1
FM_241-TTCGGTCTCTACCCAC	FM_241	VA	NYGC	MG	ADAM	ADAM_GPNMB
FM_241-CTTTCAATCTCGACGG	FM_241	VA	NYGC	MG	Adapt	Adapt_HIF1A
FM_241-CATCCGTAGGAACTCG	FM_241	VA	NYGC	MG	Adapt	Adapt_HIF1A
FM_241-TGCAGGCCAAGCTCTA	FM_241	VA	NYGC	MG	ADAM	ADAM_GPNMB
FM_241-TCTTCCTAGCTAGAAT	FM_241	VA	NYGC	MG	ADAM	ADAM_GPNMB
FM_241-AGTTAGCTCTAAACGC	FM_241	VA	NYGC	MG	ADAM	ADAM_GPNMB
FM_241-TTTACTGTCGCCAATA	FM_241	VA	NYGC	MG	exAM	exAM_ERN1
FM_241-CCGGACAAGAGGGTCT	FM_241	VA	NYGC	MG	ADAM	ADAM_GPNMB
FM_241-GACACGCCAGGCGAAT	FM_241	VA	NYGC	MG	Adapt	Adapt_AIF1
FM_241-CTAGACATCCCTATTA	FM_241	VA	NYGC	MG	ADAM	ADAM_GPNMB
FM_241-TCAAGCAAGAGTTCGG	FM_241	VA	NYGC	MG	ADAM	ADAM_GPNMB
FM_241-ACACTGATCTTCCCAG	FM_241	VA	NYGC	MG	ADAM	ADAM_GPNMB
FM_241-CGCATGGGTACTGAGG	FM_241	VA	NYGC	MG	Homeo	Homeo_FRMD4A
FM_241-ACATCCCTCGCTGTTC	FM_241	VA	NYGC	MG	ADAM	ADAM_GPNMB
FM_241-TGGTTAGTCTTTCGAT	FM_241	VA	NYGC	MG	ADAM	ADAM_GPNMB
FM_241-CAGGCCATCGACATTG	FM_241	VA	NYGC	MG	Adapt	Adapt_HSPA1A
FM_241-GGAGCAATCTGCGGAC	FM_241	VA	NYGC	MG	ADAM	ADAM_GPNMB
FM_241-AGTTCGAAGATTGGGC	FM_241	VA	NYGC	MG	ADAM	ADAM_GPNMB
FM_241-TACGGGCTCTGCATAG	FM_241	VA	NYGC	MG	ADAM	ADAM_GPNMB
FM_241-AAGAACACATGTCAGT	FM_241	VA	NYGC	MG	ADAM	ADAM_GPNMB
FM_241-CAACGATAGCGGCTCT	FM_241	VA	NYGC	MG	ADAM	ADAM_GPNMB
FM_241-GAACTGTAGCCTGAGA	FM_241	VA	NYGC	MG	Adapt	Adapt_HSPA1A
FM_241-GTGGCGTTCGGTGCAC	FM_241	VA	NYGC	MG	Adapt	Adapt_HSPA1A
FM_241-GGGACCTTCTTGTGCC	FM_241	VA	NYGC	MG	Adapt	Adapt_HSPA1A
FM_241-ACCTACCAGGGAGATA	FM_241	VA	NYGC	MG	ADAM	ADAM_GPNMB
FM_241-GGGCGTTTCTTAATCC	FM_241	VA	NYGC	MG	Adapt	Adapt_HSPA1A
FM_241-GTGTTCCTCACCGGGT	FM_241	VA	NYGC	MG	ADAM	ADAM_GPNMB
FM_241-CTTCAATGTGGTTTAC	FM_241	VA	NYGC	MG	ADAM	ADAM_GPNMB
FM_241-GGGCTCACAAGATTGA	FM_241	VA	NYGC	MG	ADAM	ADAM_GPNMB
FM_241-TCTTAGTCACTTACAG	FM_241	VA	NYGC	MG	ADAM	ADAM_GPNMB
FM_241-GCCAGCAAGTTACGAA	FM_241	VA	NYGC	MG	ADAM	ADAM_GPNMB
FM_241-GTAACCAAGAGTCTTC	FM_241	VA	NYGC	MG	Adapt	Adapt_HSPA1A
FM_241-ATTGGGTTCATTCGGA	FM_241	VA	NYGC	MG	ADAM	ADAM_GPNMB
FM_241-GACTCAATCATTTCCA	FM_241	VA	NYGC	MG	Adapt	Adapt_HSPA1A
FM_241-GTGTTAGTCGACGATT	FM_241	VA	NYGC	PVM	PVM	PVM_CD163
FM_241-TCACGCTCAAGCTCTA	FM_241	VA	NYGC	MG	ADAM	ADAM_GPNMB
FM_241-TATCCTATCTATACGG	FM_241	VA	NYGC	MG	ADAM	ADAM_GPNMB
FM_241-ACTATGGAGGAGGCAG	FM_241	VA	NYGC	MG	ADAM	ADAM_GPNMB
FM_241-CTCATTACAAGGTCGA	FM_241	VA	NYGC	MG	ADAM	ADAM_GPNMB
FM_241-GCACTAATCCGTGTGG	FM_241	VA	NYGC	MG	ADAM	ADAM_GPNMB
FM_241-GTATTGGCATCAGCTA	FM_241	VA	NYGC	MG	Adapt	Adapt_AIF1
FM_241-ATCGCCTCACGGGCTT	FM_241	VA	NYGC	MG	ADAM	ADAM_GPNMB
FM_241-CAGCAGCGTTATGTCG	FM_241	VA	NYGC	MG	ADAM	ADAM_GPNMB
FM_241-TACCTCGAGACGCAGT	FM_241	VA	NYGC	MG	ADAM	ADAM_GPNMB
FM_241-TGCACGGGTCGCACGT	FM_241	VA	NYGC	MG	ADAM	ADAM_GPNMB
FM_241-CCGTGAGCATGAAAGT	FM_241	VA	NYGC	MG	Adapt	Adapt_AIF1
FM_241-GCATTAGCACTTGACA	FM_241	VA	NYGC	MG	ADAM	ADAM_GPNMB
FM_241-ACACTGATCCTTTGAT	FM_241	VA	NYGC	MG	exAM	exAM_ERN1
FM_241-GACCCAGTCAGCGCAC	FM_241	VA	NYGC	MG	Adapt	Adapt_HSPA1A
FM_241-CCGAACGAGTCCTGTA	FM_241	VA	NYGC	MG	ADAM	ADAM_GPNMB
FM_241-AGCCAATAGATTTGCC	FM_241	VA	NYGC	MG	ADAM	ADAM_GPNMB
FM_241-CTTCTAATCCCTAGGG	FM_241	VA	NYGC	MG	ADAM	ADAM_GPNMB
FM_241-CTCAGAAAGCATTGTC	FM_241	VA	NYGC	MG	Adapt	Adapt_HSPA1A
FM_241-GATGACTTCAGTCACA	FM_241	VA	NYGC	MG	ADAM	ADAM_GPNMB
FM_241-TCCCATGGTATGACAA	FM_241	VA	NYGC	MG	Adapt	Adapt_HSPA1A
FM_241-GGGTTTATCTCTTAAC	FM_241	VA	NYGC	MG	ADAM	ADAM_GPNMB
FM_241-AGTGTTGGTACAGGTG	FM_241	VA	NYGC	MG	ADAM	ADAM_GPNMB
FM_241-CCGTTCACAAATCAGA	FM_241	VA	NYGC	MG	ADAM	ADAM_GPNMB
FM_241-CATCGCTGTGGCAGAT	FM_241	VA	NYGC	MG	Adapt	Adapt_HSPA1A
FM_241-GTAGGTTAGCTCGTGC	FM_241	VA	NYGC	MG	Adapt	Adapt_HSPA1A
FM_241-GTCACGGCATATGAAG	FM_241	VA	NYGC	MG	ADAM	ADAM_GPNMB
FM_241-GGCTGTGCATTCAGGT	FM_241	VA	NYGC	MG	ADAM	ADAM_GPNMB
FM_241-TATTGGGAGCTGTGCC	FM_241	VA	NYGC	MG	ADAM	ADAM_GPNMB
FM_241-AACGTCATCAAAGAAC	FM_241	VA	NYGC	MG	Adapt	Adapt_HSPA1A
FM_241-TCACTATTCCACATAG	FM_241	VA	NYGC	MG	ADAM	ADAM_GPNMB
FM_241-AGTACTGTCTCGCCTA	FM_241	VA	NYGC	PVM	PVM	PVM_CD163
FM_241-TAACCAGGTACCACGC	FM_241	VA	NYGC	MG	Adapt	Adapt_AIF1
FM_241-GGAGATGCATGCCGAC	FM_241	VA	NYGC	MG	ADAM	ADAM_GPNMB
FM_241-AGACCATCAAGAGAGA	FM_241	VA	NYGC	MG	ADAM	ADAM_GPNMB
FM_241-TTTGGTTTCATTGCCC	FM_241	VA	NYGC	MG	ADAM	ADAM_GPNMB
FM_241-TTCCGGTGTCTCACGG	FM_241	VA	NYGC	MG	ADAM	ADAM_GPNMB
FM_241-CGCCATTAGTGTTGTC	FM_241	VA	NYGC	MG	Adapt	Adapt_HSPA1A
FM_241-GTGTGGCGTCAACCTA	FM_241	VA	NYGC	MG	Adapt	Adapt_HSPA1A
FM_241-ATCTCTATCTGCGAGC	FM_241	VA	NYGC	MG	Adapt	Adapt_AIF1
FM_241-ACGGGTCGTCAGATTC	FM_241	VA	NYGC	MG	ADAM	ADAM_GPNMB
FM_241-TTTGACTCAATTTCGG	FM_241	VA	NYGC	MG	Adapt	Adapt_HSPA1A
FM_241-CGCATAAGTTTGTGGT	FM_241	VA	NYGC	MG	ADAM	ADAM_GPNMB
FM_241-ATCCTATGTCAATCTG	FM_241	VA	NYGC	MG	exAM	exAM_ERN1
FM_241-GTTGAACCAGGCACAA	FM_241	VA	NYGC	MG	ADAM	ADAM_GPNMB
FM_241-GGGTCACCAAGGTCGA	FM_241	VA	NYGC	MG	ADAM	ADAM_GPNMB
FM_241-CTCACTGTCATTACGG	FM_241	VA	NYGC	MG	ADAM	ADAM_GPNMB
FM_241-GGAATGGAGAGCATCG	FM_241	VA	NYGC	MG	Adapt	Adapt_AIF1
FM_241-CTGAGCGGTAGGGAGG	FM_241	VA	NYGC	MG	ADAM	ADAM_GPNMB
FM_241-GACTCTCTCTGTCAGA	FM_241	VA	NYGC	PVM	PVM	PVM_CD163
FM_241-TGGAACTAGGTTGGTG	FM_241	VA	NYGC	MG	Adapt	Adapt_AIF1
FM_241-AAACCCACACTTGTGA	FM_241	VA	NYGC	MG	Adapt	Adapt_HSPA1A
FM_241-ATGACCACAACAAGTA	FM_241	VA	NYGC	MG	ADAM	ADAM_GPNMB
FM_241-CGCATGGGTGACTGAG	FM_241	VA	NYGC	MG	Adapt	Adapt_HSPA1A
FM_241-GTGAGCCGTTTACTGG	FM_241	VA	NYGC	MG	ADAM	ADAM_GPNMB
FM_241-GACACGCCAAACCATC	FM_241	VA	NYGC	MG	ADAM	ADAM_GPNMB
FM_241-ACTCTCGGTCACTCTC	FM_241	VA	NYGC	MG	ADAM	ADAM_GPNMB
FM_241-CATTTCAAGTGATAGT	FM_241	VA	NYGC	MG	Adapt	Adapt_HSPA1A
FM_241-TTCACCGAGCTCTGTA	FM_241	VA	NYGC	MG	ADAM	ADAM_GPNMB
FM_241-TCGAAGTTCTACACTT	FM_241	VA	NYGC	MG	ADAM	ADAM_GPNMB
FM_241-TGCCGAGGTGGCTGAA	FM_241	VA	NYGC	MG	Adapt	Adapt_AIF1
FM_241-ATGTCTTCAAGTGGTG	FM_241	VA	NYGC	MG	Adapt	Adapt_HSPA1A
FM_241-TTGGTTTTCCAAACCA	FM_241	VA	NYGC	MG	ADAM	ADAM_GPNMB
FM_241-ATTCCTATCAGACATC	FM_241	VA	NYGC	MG	ADAM	ADAM_GPNMB
FM_241-TCGCTCAAGAATCGCG	FM_241	VA	NYGC	MG	Adapt	Adapt_AIF1
FM_241-CTATCTAAGTGGCCTC	FM_241	VA	NYGC	MG	Adapt	Adapt_AIF1
FM_241-GCCGTGAAGTAACGAT	FM_241	VA	NYGC	MG	Adapt	Adapt_AIF1
FM_241-AGGGTCCCAGAGTGTG	FM_241	VA	NYGC	MG	Adapt	Adapt_HSPA1A
FM_241-ACTTTGTCAATGTTGC	FM_241	VA	NYGC	MG	Adapt	Adapt_HSPA1A
FM_241-TGATCTTAGTTCCATG	FM_241	VA	NYGC	MG	ADAM	ADAM_GPNMB
FM_241-CTGTGGGGTGAGTTGG	FM_241	VA	NYGC	MG	ADAM	ADAM_GPNMB
FM_241-ATATCCTGTGAGACCA	FM_241	VA	NYGC	MG	ADAM	ADAM_GPNMB
FM_241-AGATAGAAGTATGGAT	FM_241	VA	NYGC	MG	ADAM	ADAM_GPNMB
FM_241-TAGCACAAGAGTTGAT	FM_241	VA	NYGC	MG	ADAM	ADAM_GPNMB
FM_241-AGACCCGAGCAAGCCA	FM_241	VA	NYGC	MG	Adapt	Adapt_AIF1
FM_241-TACTTCATCTCATTAC	FM_241	VA	NYGC	MG	ADAM	ADAM_GPNMB
FM_241-CGTTCTGCAGCTCTGG	FM_241	VA	NYGC	MG	ADAM	ADAM_GPNMB
FM_241-ACGTACAAGTTCCTGA	FM_241	VA	NYGC	MG	ADAM	ADAM_GPNMB
FM_241-CTCAATTTCCCTCAAC	FM_241	VA	NYGC	MG	ADAM	ADAM_GPNMB
FM_241-TTTATGCAGGCTCAAG	FM_241	VA	NYGC	MG	ADAM	ADAM_GPNMB
FM_241-GCAGTTATCTCGGCTT	FM_241	VA	NYGC	MG	ADAM	ADAM_GPNMB
FM_241-AGGCATTCAGATAAAC	FM_241	VA	NYGC	MG	ADAM	ADAM_GPNMB
FM_241-TACCCGTCATCCGAGC	FM_241	VA	NYGC	MG	ADAM	ADAM_GPNMB
FM_241-GCCCAGACACATTGTG	FM_241	VA	NYGC	MG	ADAM	ADAM_GPNMB
FM_241-CAACCAATCCGCGGAT	FM_241	VA	NYGC	MG	ADAM	ADAM_GPNMB
FM_241-ACTTCGCTCATGAGGG	FM_241	VA	NYGC	MG	ADAM	ADAM_GPNMB
FM_241-TCAGTTTAGACTTCCA	FM_241	VA	NYGC	MG	ADAM	ADAM_GPNMB
FM_241-TATCGCCTCCCTCGAT	FM_241	VA	NYGC	MG	ADAM	ADAM_GPNMB
FM_241-CTACGGGAGTTGCTCA	FM_241	VA	NYGC	MG	ADAM	ADAM_GPNMB
FM_241-CTCATCGTCGGTATGT	FM_241	VA	NYGC	MG	ADAM	ADAM_GPNMB
FM_241-TCTTGCGGTCAGGTGA	FM_241	VA	NYGC	MG	Adapt	Adapt_AIF1
FM_241-CCGTGAGCAAGTACCT	FM_241	VA	NYGC	MG	ADAM	ADAM_GPNMB
FM_241-TATTCCATCAGATTGC	FM_241	VA	NYGC	MG	ADAM	ADAM_GPNMB
FM_241-TCCCACAAGCGTACAG	FM_241	VA	NYGC	MG	Adapt	Adapt_AIF1
FM_241-TTCACCGCACGGCGTT	FM_241	VA	NYGC	MG	ADAM	ADAM_GPNMB
FM_241-TTCATGTAGATGTTAG	FM_241	VA	NYGC	MG	ADAM	ADAM_GPNMB
FM_241-CGTGCTTAGCTCCATA	FM_241	VA	NYGC	MG	ADAM	ADAM_GPNMB
FM_241-CAGGTATTCCACTGAA	FM_241	VA	NYGC	MG	ADAM	ADAM_GPNMB
FM_241-TCCGTGTTCAACCTTT	FM_241	VA	NYGC	MG	ADAM	ADAM_GPNMB
FM_241-GTGCTTCTCTGAGAGG	FM_241	VA	NYGC	MG	Adapt	Adapt_HSPA1A
FM_241-CAACAGTCACCATTCC	FM_241	VA	NYGC	MG	ADAM	ADAM_GPNMB
FM_241-CGCCAGATCCTTCACG	FM_241	VA	NYGC	MG	ADAM	ADAM_GPNMB
FM_241-GCCAGTGCACGTTCGG	FM_241	VA	NYGC	MG	ADAM	ADAM_GPNMB
FM_241-CAGCAATAGATACTGA	FM_241	VA	NYGC	MG	ADAM	ADAM_GPNMB
FM_241-AGACCCGGTATGTCCA	FM_241	VA	NYGC	MG	ADAM	ADAM_GPNMB
FM_241-GTCCTCAGTACATTGC	FM_241	VA	NYGC	MG	ADAM	ADAM_GPNMB
FM_241-GTCACGGGTTTAAGGA	FM_241	VA	NYGC	MG	ADAM	ADAM_GPNMB
FM_241-GCAACATGTCAGATTC	FM_241	VA	NYGC	MG	Adapt	Adapt_AIF1
FM_241-CCATCACGTCGATGCC	FM_241	VA	NYGC	MG	ADAM	ADAM_GPNMB
FM_241-CGTTAGAGTTTGAAAG	FM_241	VA	NYGC	MG	Adapt	Adapt_HSPA1A
FM_241-GAGGGTAAGAGTTGAT	FM_241	VA	NYGC	MG	ADAM	ADAM_GPNMB
FM_241-ACTACGAAGTTCGGTT	FM_241	VA	NYGC	MG	ADAM	ADAM_GPNMB
FM_241-GATCGTAAGCTGTTCA	FM_241	VA	NYGC	MG	Adapt	Adapt_AIF1
FM_241-CTAACCCTCGCCAATA	FM_241	VA	NYGC	MG	ADAM	ADAM_GPNMB
FM_241-ATTCACTAGGCTCAAG	FM_241	VA	NYGC	MG	Adapt	Adapt_AIF1
FM_241-TGTGGCGCATGTTACG	FM_241	VA	NYGC	MG	ADAM	ADAM_GPNMB
FM_241-CATCCGTGTACGGGAT	FM_241	VA	NYGC	MG	ADAM	ADAM_GPNMB
FM_241-ATATCCTTCCTCACGT	FM_241	VA	NYGC	MG	ADAM	ADAM_GPNMB
FM_241-GAACACTCACAAATCC	FM_241	VA	NYGC	MG	ADAM	ADAM_GPNMB
FM_241-GGGTGTCTCGCCACTT	FM_241	VA	NYGC	MG	Adapt	Adapt_HSPA1A
FM_241-TGCATCCGTTATCTGG	FM_241	VA	NYGC	MG	ADAM	ADAM_GPNMB
FM_241-ATGAAAGGTGCCTGAC	FM_241	VA	NYGC	MG	ADAM	ADAM_GPNMB
FM_241-CGCCATTCAAGGTCGA	FM_241	VA	NYGC	MG	ADAM	ADAM_GPNMB
FM_241-TATCAGGTCCTTCAGC	FM_241	VA	NYGC	MG	ADAM	ADAM_GPNMB
FM_241-CAGCAGCGTATACCCA	FM_241	VA	NYGC	MG	ADAM	ADAM_GPNMB
FM_241-ACCTACCGTTATTCTC	FM_241	VA	NYGC	MG	ADAM	ADAM_GPNMB
FM_241-AACCATGCAGGACATG	FM_241	VA	NYGC	MG	ADAM	ADAM_GPNMB
FM_241-GTCTCACCAGGCACTC	FM_241	VA	NYGC	MG	ADAM	ADAM_GPNMB
FM_241-AGTGATCGTAGTGTGG	FM_241	VA	NYGC	MG	ADAM	ADAM_GPNMB
FM_241-AGAACCTGTGTTCGTA	FM_241	VA	NYGC	MG	Adapt	Adapt_AIF1
FM_241-GCCATGGTCCCGTAAA	FM_241	VA	NYGC	MG	ADAM	ADAM_GPNMB
FM_241-TGAGCGCGTTCTTGTT	FM_241	VA	NYGC	MG	ADAM	ADAM_GPNMB
FM_241-GCGATCGAGATAACGT	FM_241	VA	NYGC	MG	Adapt	Adapt_HSPA1A
FM_241-GTCAGCGAGTTGCCCG	FM_241	VA	NYGC	MG	ADAM	ADAM_GPNMB
FM_241-CATAAGCAGATTGGGC	FM_241	VA	NYGC	MG	ADAM	ADAM_GPNMB
FM_241-TCCAGAACAGAAATTG	FM_241	VA	NYGC	MG	Adapt	Adapt_HIF1A
FM_241-GGATGTTGTGCTGATT	FM_241	VA	NYGC	MG	ADAM	ADAM_GPNMB
FM_241-ACTTTCATCACATCAG	FM_241	VA	NYGC	MG	ADAM	ADAM_GPNMB
FM_241-GACCCAGCAGACCGCT	FM_241	VA	NYGC	MG	ADAM	ADAM_GPNMB
FM_241-GTCTACCAGTAGATCA	FM_241	VA	NYGC	MG	ADAM	ADAM_GPNMB
FM_241-GTTGCTCCATGCCGAC	FM_241	VA	NYGC	MG	Adapt	Adapt_HSPA1A
FM_241-GTGCGTGAGATGTTAG	FM_241	VA	NYGC	MG	ADAM	ADAM_GPNMB
FM_241-CATCGTCAGCGTCTCG	FM_241	VA	NYGC	MG	ADAM	ADAM_GPNMB
FM_241-TTGCGTCCACACCAGC	FM_241	VA	NYGC	MG	ADAM	ADAM_GPNMB
FM_241-ATCAGGTTCGACATCA	FM_241	VA	NYGC	MG	ADAM	ADAM_GPNMB
FM_241-GCCAGTGCAGCAGTCC	FM_241	VA	NYGC	MG	ADAM	ADAM_GPNMB
FM_241-AACAGGGTCCACAGGC	FM_241	VA	NYGC	MG	ADAM	ADAM_GPNMB
FM_241-AGAGAGCAGAAGTCCG	FM_241	VA	NYGC	MG	ADAM	ADAM_GPNMB
FM_241-TTGCATTAGAGAGGTA	FM_241	VA	NYGC	MG	ADAM	ADAM_GPNMB
FM_241-TGGAACTTCGAACCAT	FM_241	VA	NYGC	MG	ADAM	ADAM_GPNMB
FM_241-GAGGGTACAATACCTG	FM_241	VA	NYGC	MG	Adapt	Adapt_HSPA1A
FM_241-GACCTTCCAAGACCGA	FM_241	VA	NYGC	MG	ADAM	ADAM_GPNMB
FM_241-CTGGACGGTCGATTCA	FM_241	VA	NYGC	MG	Adapt	Adapt_HSPA1A
FM_241-GCATCGGAGGATGGCT	FM_241	VA	NYGC	MG	ADAM	ADAM_GPNMB
FM_241-TTCATTGCACTCATAG	FM_241	VA	NYGC	MG	ADAM	ADAM_GPNMB
FM_241-ACACTGACAGCACACC	FM_241	VA	NYGC	MG	ADAM	ADAM_GPNMB
FM_241-TCACATTTCAGATTGC	FM_241	VA	NYGC	MG	ADAM	ADAM_GPNMB
FM_241-GGATGTTCACTCGATA	FM_241	VA	NYGC	MG	Adapt	Adapt_HSPA1A
FM_241-GCATGATCAAGATGTA	FM_241	VA	NYGC	MG	ADAM	ADAM_GPNMB
FM_241-AGTTAGCCAGCTCCTT	FM_241	VA	NYGC	MG	ADAM	ADAM_GPNMB
FM_241-ACTTTCAAGTATCTGC	FM_241	VA	NYGC	MG	exAM	exAM_ERN1
FM_241-GTAGATCCAATCCTAG	FM_241	VA	NYGC	MG	ADAM	ADAM_GPNMB
FM_241-TTCACCGTCGACCACG	FM_241	VA	NYGC	MG	ADAM	ADAM_GPNMB
FM_241-TCGTGGGCATGACGTT	FM_241	VA	NYGC	MG	ADAM	ADAM_GPNMB
FM_241-AGGGTGAGTCTACGTA	FM_241	VA	NYGC	MG	ADAM	ADAM_GPNMB
FM_241-ATGAAAGAGAATCGCG	FM_241	VA	NYGC	MG	ADAM	ADAM_GPNMB
FM_241-CCTATCGAGACATAGT	FM_241	VA	NYGC	MG	ADAM	ADAM_GPNMB
FM_241-CGAAGGATCATGCAGT	FM_241	VA	NYGC	MG	Adapt	Adapt_IFI44L
FM_241-ACGGTTAAGCTCACTA	FM_241	VA	NYGC	MG	ADAM	ADAM_GPNMB
FM_241-ATTCATCGTCCTGGGT	FM_241	VA	NYGC	MG	Adapt	Adapt_HSPA1A
FM_241-TTGTTGTCAAGTGGAC	FM_241	VA	NYGC	MG	exAM	exAM_ERN1
FM_241-TATCCTACAGACATCT	FM_241	VA	NYGC	MG	ADAM	ADAM_GPNMB
FM_241-CACTTCGAGGAGACCT	FM_241	VA	NYGC	MG	ADAM	ADAM_GPNMB
FM_241-TACAGGTGTATCTCGA	FM_241	VA	NYGC	MG	ADAM	ADAM_GPNMB
FM_241-GAAGTAAAGTACGTCT	FM_241	VA	NYGC	MG	ADAM	ADAM_GPNMB
FM_241-TACCGAATCTGACCCT	FM_241	VA	NYGC	MG	exAM	exAM_ERN1
FM_241-CCTTGTGGTACTGGGA	FM_241	VA	NYGC	MG	ADAM	ADAM_GPNMB
FM_241-CGTAGTATCTGGCTGG	FM_241	VA	NYGC	MG	Adapt	Adapt_HSPA1A
FM_241-TGTGGCGCACGCAAAG	FM_241	VA	NYGC	MG	Adapt	Adapt_HSPA1A
FM_241-CTCAATTTCCTTCAGC	FM_241	VA	NYGC	PVM	PVM	PVM_CD163
FM_241-GATAGAAGTGTCTTCC	FM_241	VA	NYGC	MG	ADAM	ADAM_GPNMB
FM_241-TTTGTTGCAGCAGAAC	FM_241	VA	NYGC	MG	ADAM	ADAM_GPNMB
FM_241-TTTGTTGAGGTTCATC	FM_241	VA	NYGC	MG	ADAM	ADAM_GPNMB
FM_241-CTCATTATCAGCTTCC	FM_241	VA	NYGC	MG	ADAM	ADAM_GPNMB
FM_241-GAGTGAGGTCCACACG	FM_241	VA	NYGC	MG	ADAM	ADAM_GPNMB
FM_241-AAGATAGTCCATTCAT	FM_241	VA	NYGC	MG	ADAM	ADAM_GPNMB
FM_241-ATCACTTGTAGGCAGT	FM_241	VA	NYGC	MG	ADAM	ADAM_GPNMB
FM_241-TCACGCTTCATTGAGC	FM_241	VA	NYGC	MG	ADAM	ADAM_GPNMB
FM_241-TTCACGCCAGTAACGG	FM_241	VA	NYGC	MG	Adapt	Adapt_HIF1A
FM_241-CACTTCGCAATTTCCT	FM_241	VA	NYGC	MG	Adapt	Adapt_HSPA1A
FM_241-AATAGAGGTTGCCGCA	FM_241	VA	NYGC	MG	ADAM	ADAM_GPNMB
FM_241-ATCACAGAGGGAACAA	FM_241	VA	NYGC	MG	Adapt	Adapt_HIF1A
FM_241-TCGATTTAGCTTCATG	FM_241	VA	NYGC	MG	ADAM	ADAM_GPNMB
FM_241-AGTGATCTCGCCAGTG	FM_241	VA	NYGC	MG	Adapt	Adapt_AIF1
FM_241-CTATAGGCAAGCGAGT	FM_241	VA	NYGC	MG	ADAM	ADAM_GPNMB
FM_241-AGTAACCTCCATAGAC	FM_241	VA	NYGC	MG	ADAM	ADAM_GPNMB
FM_241-CTATCCGCAACTGATC	FM_241	VA	NYGC	MG	Adapt	Adapt_HSPA1A
FM_241-AGACAAAAGCACTTTG	FM_241	VA	NYGC	MG	ADAM	ADAM_GPNMB
FM_241-AAGCATCAGTGAGTTA	FM_241	VA	NYGC	MG	ADAM	ADAM_GPNMB
FM_241-CCGGACAAGGCGCTCT	FM_241	VA	NYGC	MG	ADAM	ADAM_GPNMB
FM_241-CATACAGCAGCGGTCT	FM_241	VA	NYGC	MG	ADAM	ADAM_GPNMB
FM_241-TACTTACAGATAGTCA	FM_241	VA	NYGC	MG	ADAM	ADAM_GPNMB
FM_241-CATTGTTTCGCTCCTA	FM_241	VA	NYGC	MG	ADAM	ADAM_GPNMB
FM_241-AGAGCCCTCCATCTGC	FM_241	VA	NYGC	MG	ADAM	ADAM_GPNMB
FM_241-CTGCCATCAAATCAAG	FM_241	VA	NYGC	MG	ADAM	ADAM_GPNMB
FM_241-TCCATCGTCGGACTTA	FM_241	VA	NYGC	MG	Adapt	Adapt_AIF1
FM_241-CACAACACAGCAGTCC	FM_241	VA	NYGC	MG	ADAM	ADAM_GPNMB
FM_241-GACATCAAGTGACCTT	FM_241	VA	NYGC	MG	Adapt	Adapt_HSPA1A
FM_241-TCCCACACAGGATTCT	FM_241	VA	NYGC	MG	ADAM	ADAM_GPNMB
FM_241-CATGCCTCAACACAGG	FM_241	VA	NYGC	MG	Adapt	Adapt_AIF1
FM_241-TAATTCCAGTAACAGT	FM_241	VA	NYGC	MG	ADAM	ADAM_GPNMB
FM_241-CCACGAGCACATACTG	FM_241	VA	NYGC	MG	Adapt	Adapt_HSPA1A
FM_241-CTAACTTTCCTAAACG	FM_241	VA	NYGC	MG	ADAM	ADAM_GPNMB
FM_241-TGACAGTGTTAGAAAC	FM_241	VA	NYGC	MG	Adapt	Adapt_HSPA1A
FM_241-GTAGATCTCTAGGCAT	FM_241	VA	NYGC	MG	Adapt	Adapt_HSPA1A
FM_241-AACCTTTTCTGGCCAG	FM_241	VA	NYGC	MG	ADAM	ADAM_GPNMB
FM_241-AGCTACACATTGACTG	FM_241	VA	NYGC	MG	ADAM	ADAM_GPNMB
FM_241-CACAACAAGTATTCCG	FM_241	VA	NYGC	MG	ADAM	ADAM_GPNMB
FM_241-TGCTTGCTCAGCCTTC	FM_241	VA	NYGC	MG	exAM	exAM_ERN1
FM_241-GTCCCATAGGGCCCTT	FM_241	VA	NYGC	MG	Adapt	Adapt_HSPA1A
FM_241-ATCCATTGTAGAGTTA	FM_241	VA	NYGC	MG	Homeo	Homeo_FRMD4A
FM_241-GAGACTTTCACTCGAA	FM_241	VA	NYGC	MG	Adapt	Adapt_HSPA1A
FM_241-AGTTAGCAGCTCATAC	FM_241	VA	NYGC	MG	ADAM	ADAM_GPNMB
FM_241-TAATCTCAGGGTATAT	FM_241	VA	NYGC	MG	Adapt	Adapt_HIF1A
FM_241-TAATCTCAGTAGAATC	FM_241	VA	NYGC	MG	ADAM	ADAM_GPNMB
FM_241-TCATGTTAGCGCATCC	FM_241	VA	NYGC	MG	ADAM	ADAM_GPNMB
FM_241-GGAACCCAGTATTCCG	FM_241	VA	NYGC	MG	ADAM	ADAM_GPNMB
FM_241-GATTCGATCCTAGCTC	FM_241	VA	NYGC	MG	ADAM	ADAM_GPNMB
FM_241-TCCCAGTGTGGAAATT	FM_241	VA	NYGC	MG	ADAM	ADAM_GPNMB
FM_241-TGCGATATCCTCTGCA	FM_241	VA	NYGC	MG	ADAM	ADAM_GPNMB
FM_241-AGGAAATCAGGATGAC	FM_241	VA	NYGC	MG	ADAM	ADAM_GPNMB
FM_241-GTAGAAATCTCAACGA	FM_241	VA	NYGC	MG	ADAM	ADAM_GPNMB
FM_241-GATGACTCAGACGATG	FM_241	VA	NYGC	MG	ADAM	ADAM_GPNMB
FM_241-TGTTCATAGCTGCCTG	FM_241	VA	NYGC	MG	ADAM	ADAM_GPNMB
FM_241-GGTTCTCTCATACGGT	FM_241	VA	NYGC	MG	ADAM	ADAM_GPNMB
FM_241-TAAGCCACAACTCCAA	FM_241	VA	NYGC	MG	Adapt	Adapt_HSPA1A
FM_241-CATTCTACACTCAGAT	FM_241	VA	NYGC	MG	ADAM	ADAM_GPNMB
FM_241-CTATCTAGTACATTGC	FM_241	VA	NYGC	MG	ADAM	ADAM_GPNMB
FM_241-TCAGTCCGTTTGCAGT	FM_241	VA	NYGC	MG	Adapt	Adapt_HIF1A
FM_241-CAAGACTTCCTTACCG	FM_241	VA	NYGC	MG	ADAM	ADAM_GPNMB
FM_241-TGTAACGAGTATGGAT	FM_241	VA	NYGC	MG	ADAM	ADAM_GPNMB
FM_241-TGAATCGGTCTGTGTA	FM_241	VA	NYGC	MG	ADAM	ADAM_GPNMB
FM_241-TACCCGTGTTTGACAC	FM_241	VA	NYGC	MG	Adapt	Adapt_HIF1A
FM_241-ATTCTACCACTCGATA	FM_241	VA	NYGC	MG	ADAM	ADAM_GPNMB
FM_241-GATTGGTCAATGGCCC	FM_241	VA	NYGC	MG	Adapt	Adapt_AIF1
FM_241-GCGTTTCAGGCTCCCA	FM_241	VA	NYGC	MG	Adapt	Adapt_AIF1
FM_241-ACCATTTAGCATCAAA	FM_241	VA	NYGC	MG	ADAM	ADAM_GPNMB
FM_241-AGACTCACAAGCCTGC	FM_241	VA	NYGC	MG	ADAM	ADAM_GPNMB
FM_241-CTACAGATCCAATCCC	FM_241	VA	NYGC	MG	ADAM	ADAM_GPNMB
FM_241-TTGTGGACACATTACG	FM_241	VA	NYGC	MG	Adapt	Adapt_AIF1
FM_241-TGGGTTAGTAGGAGTC	FM_241	VA	NYGC	MG	Adapt	Adapt_HSPA1A
FM_241-TTCTGTACAAAGCAAT	FM_241	VA	NYGC	MG	ADAM	ADAM_GPNMB
FM_241-CGTTGGGCAACCAGAG	FM_241	VA	NYGC	MG	Adapt	Adapt_HSPA1A
FM_241-TACCCGTCATCGCCTT	FM_241	VA	NYGC	MG	ADAM	ADAM_GPNMB
FM_241-TAGACCAAGCTGACTT	FM_241	VA	NYGC	MG	ADAM	ADAM_GPNMB
FM_241-ACTGATGTCTTCGGTC	FM_241	VA	NYGC	MG	ADAM	ADAM_GPNMB
FM_241-TTTGACTGTTTCTATC	FM_241	VA	NYGC	MG	ADAM	ADAM_GPNMB
FM_241-GTGAGCCAGGCCTAGA	FM_241	VA	NYGC	MG	ADAM	ADAM_GPNMB
FM_241-AAAGGATCACAAGCCC	FM_241	VA	NYGC	MG	ADAM	ADAM_GPNMB
FM_241-TTCAATCGTCAATGGG	FM_241	VA	NYGC	MG	ADAM	ADAM_GPNMB
FM_241-ATCCGTCCAACGTTAC	FM_241	VA	NYGC	MG	ADAM	ADAM_GPNMB
FM_241-GACTGATCAAACGGCA	FM_241	VA	NYGC	MG	Adapt	Adapt_AIF1
FM_241-CAACGGCAGCCGGATA	FM_241	VA	NYGC	MG	ADAM	ADAM_GPNMB
FM_241-AGAAGTACATGTGCCG	FM_241	VA	NYGC	MG	Adapt	Adapt_HSPA1A
FM_241-GAACACTTCGTAACTG	FM_241	VA	NYGC	MG	ADAM	ADAM_GPNMB
FM_241-ACGTTCCAGTTACGTC	FM_241	VA	NYGC	MG	Adapt	Adapt_AIF1
FM_241-GGAGAACGTACTTGTG	FM_241	VA	NYGC	MG	ADAM	ADAM_GPNMB
FM_241-GCGATCGAGCCATTGT	FM_241	VA	NYGC	MG	Adapt	Adapt_HSPA1A
FM_241-TGATTTCTCGTTCCTG	FM_241	VA	NYGC	MG	ADAM	ADAM_GPNMB
FM_241-CCTTTGGTCATCTCTA	FM_241	VA	NYGC	MG	Adapt	Adapt_HIF1A
FM_241-AGAAATGTCTTAATCC	FM_241	VA	NYGC	MG	ADAM	ADAM_GPNMB
FM_241-GTGATGTCAGAGAGGG	FM_241	VA	NYGC	MG	ADAM	ADAM_GPNMB
FM_241-CAGATCACAGCGCGTT	FM_241	VA	NYGC	MG	ADAM	ADAM_GPNMB
FM_241-TTACAGGGTACTCGCG	FM_241	VA	NYGC	MG	Adapt	Adapt_HSPA1A
FM_241-ACACCAAGTTATGGTC	FM_241	VA	NYGC	MG	ADAM	ADAM_GPNMB
FM_241-TTCTCTCGTGGTTTAC	FM_241	VA	NYGC	MG	ADAM	ADAM_GPNMB
FM_241-TCTCTGGCATCGATGT	FM_241	VA	NYGC	MG	ADAM	ADAM_GPNMB
FM_241-CGAGTGCGTAAGTTGA	FM_241	VA	NYGC	MG	Adapt	Adapt_AIF1
FM_241-CAACAACTCAAAGCCT	FM_241	VA	NYGC	MG	ADAM	ADAM_GPNMB
FM_241-AGACACTTCTCCCATG	FM_241	VA	NYGC	MG	ADAM	ADAM_GPNMB
FM_241-ACAACCACATCAGTCA	FM_241	VA	NYGC	MG	ADAM	ADAM_GPNMB
FM_241-TAAGCGTTCATGAAAG	FM_241	VA	NYGC	MG	ADAM	ADAM_GPNMB
FM_241-ACCTACCGTCCACGCA	FM_241	VA	NYGC	MG	Homeo	Homeo_FRMD4A
FM_241-CAGGCCATCCCATTTA	FM_241	VA	NYGC	MG	ADAM	ADAM_GPNMB
FM_241-TCCGATCCAAGTCATC	FM_241	VA	NYGC	MG	ADAM	ADAM_GPNMB
FM_241-GCGGATCGTTCTATCT	FM_241	VA	NYGC	MG	Adapt	Adapt_HSPA1A
FM_241-GACCCAGGTTAGTTCG	FM_241	VA	NYGC	MG	ADAM	ADAM_GPNMB
FM_241-AACACACCACGTGTGC	FM_241	VA	NYGC	MG	exAM	exAM_ERN1
FM_241-TGAGGTTCATATCTGG	FM_241	VA	NYGC	MG	Adapt	Adapt_HSPA1A
FM_241-GCCAGCATCCTCAGGG	FM_241	VA	NYGC	MG	Adapt	Adapt_HSPA1A
FM_241-TACGGTAGTGCCAAGA	FM_241	VA	NYGC	MG	Adapt	Adapt_HSPA1A
FM_241-TTTCCTCTCATGTCTT	FM_241	VA	NYGC	MG	ADAM	ADAM_GPNMB
FM_241-GCACTAACACTGTGTA	FM_241	VA	NYGC	MG	ADAM	ADAM_GPNMB
FM_241-TGGTACACAGAGGCAT	FM_241	VA	NYGC	MG	ADAM	ADAM_GPNMB
FM_241-CATCGCTAGTTGGACG	FM_241	VA	NYGC	MG	ADAM	ADAM_GPNMB
FM_241-GACGTTAAGCAGGGAG	FM_241	VA	NYGC	MG	Adapt	Adapt_HSPA1A
FM_241-ATCGGATTCCTTGACC	FM_241	VA	NYGC	MG	Adapt	Adapt_HSPA1A
FM_241-CCGTAGGCACAGAGCA	FM_241	VA	NYGC	MG	Adapt	Adapt_HSPA1A
FM_241-CTCAACCGTGAGACCA	FM_241	VA	NYGC	MG	ADAM	ADAM_GPNMB
FM_241-ATTCACTTCTCTTCAA	FM_241	VA	NYGC	MG	ADAM	ADAM_GPNMB
FM_241-TGACGCGGTTCTAAGC	FM_241	VA	NYGC	MG	Adapt	Adapt_HSPA1A
FM_241-AGATGAATCTGTACAG	FM_241	VA	NYGC	MG	Adapt	Adapt_HSPA1A
FM_241-ACCGTTCAGACGGTCA	FM_241	VA	NYGC	MG	ADAM	ADAM_GPNMB
FM_241-TCATTACCATGGGTTT	FM_241	VA	NYGC	MG	ADAM	ADAM_GPNMB
FM_241-AACAAAGAGGGAGGCA	FM_241	VA	NYGC	MG	Adapt	Adapt_HSPA1A
FM_241-TCGTCCAAGACTACGG	FM_241	VA	NYGC	MG	ADAM	ADAM_GPNMB
FM_241-ATTCGTTTCGATGGAG	FM_241	VA	NYGC	MG	ADAM	ADAM_GPNMB
FM_241-CAATCGAGTCAAACGG	FM_241	VA	NYGC	MG	ADAM	ADAM_GPNMB
FM_241-TTTACGTCAGGTTTAC	FM_241	VA	NYGC	PVM	PVM	PVM_CD163
FM_241-AATTCCTGTTGCCTAA	FM_241	VA	NYGC	MG	ADAM	ADAM_GPNMB
FM_241-TGTGATGCAACACGAG	FM_241	VA	NYGC	MG	Adapt	Adapt_HSPA1A
FM_241-CCCTGATGTCATAGTC	FM_241	VA	NYGC	MG	ADAM	ADAM_GPNMB
FM_241-CACAGATGTGACATCT	FM_241	VA	NYGC	MG	ADAM	ADAM_GPNMB
FM_241-TCACAAGGTGTGTCGC	FM_241	VA	NYGC	MG	ADAM	ADAM_GPNMB
FM_241-CATAAGCCAACGACTT	FM_241	VA	NYGC	MG	Adapt	Adapt_AIF1
FM_241-AAGATAGAGTAGGATT	FM_241	VA	NYGC	MG	ADAM	ADAM_GPNMB
FM_241-AGAGCCCCAGCGTTTA	FM_241	VA	NYGC	MG	ADAM	ADAM_GPNMB
FM_241-GTGGGAACACTCCTTG	FM_241	VA	NYGC	MG	ADAM	ADAM_GPNMB
FM_241-TCCGATCAGGTAAAGG	FM_241	VA	NYGC	MG	ADAM	ADAM_GPNMB
FM_241-ACACCAACATAAGCGG	FM_241	VA	NYGC	MG	Adapt	Adapt_HSPA1A
FM_241-GTAGAGGCAGAAGTTA	FM_241	VA	NYGC	MG	Adapt	Adapt_HSPA1A
FM_241-TTTGACTTCTCCCTAG	FM_241	VA	NYGC	MG	ADAM	ADAM_GPNMB
FM_241-TCATCCGCATTGCTTT	FM_241	VA	NYGC	MG	ADAM	ADAM_GPNMB
FM_241-TCCCAGTGTGTAGGAC	FM_241	VA	NYGC	MG	exAM	exAM_ERN1
FM_241-GAGGGATCAGATCACT	FM_241	VA	NYGC	MG	Adapt	Adapt_AIF1
FM_241-CATCCGTGTGAATATG	FM_241	VA	NYGC	MG	ADAM	ADAM_GPNMB
FM_241-AGTAGTCAGCAAGCCA	FM_241	VA	NYGC	MG	ADAM	ADAM_GPNMB
FM_241-TTCCTCTAGCTCGGCT	FM_241	VA	NYGC	MG	ADAM	ADAM_GPNMB
FM_241-GAGACTTGTGCTTCAA	FM_241	VA	NYGC	MG	Adapt	Adapt_HSPA1A
FM_241-CTACTATTCTTCTCAA	FM_241	VA	NYGC	MG	ADAM	ADAM_GPNMB
FM_241-AATGCCAAGTAACGAT	FM_241	VA	NYGC	MG	ADAM	ADAM_GPNMB
FM_241-GGTTGTATCGTTACCC	FM_241	VA	NYGC	MG	ADAM	ADAM_GPNMB
FM_241-CTCATTAAGCTAGTTC	FM_241	VA	NYGC	MG	ADAM	ADAM_GPNMB
FM_241-CAGCGTGGTCCTGTTC	FM_241	VA	NYGC	MG	ADAM	ADAM_GPNMB
FM_241-CACAGGCGTGGACCTC	FM_241	VA	NYGC	MG	ADAM	ADAM_GPNMB
FM_241-GGGATCCCAGTGGGTA	FM_241	VA	NYGC	MG	ADAM	ADAM_GPNMB
FM_241-AATGGAATCACCGGTG	FM_241	VA	NYGC	MG	ADAM	ADAM_GPNMB
FM_241-ACAGGGACACGAGGTA	FM_241	VA	NYGC	MG	ADAM	ADAM_GPNMB
FM_241-CTAAGTGTCCCGAGTG	FM_241	VA	NYGC	MG	ADAM	ADAM_GPNMB
FM_241-TCATGGAAGCTGAGCA	FM_241	VA	NYGC	MG	ADAM	ADAM_GPNMB
FM_241-GGTGTTAAGCTCACTA	FM_241	VA	NYGC	MG	ADAM	ADAM_GPNMB
FM_241-GTAAGTCGTCCTGAAT	FM_241	VA	NYGC	MG	ADAM	ADAM_GPNMB
FM_241-AAAGAACCACATGACT	FM_241	VA	NYGC	MG	ADAM	ADAM_GPNMB
FM_241-GATCGTAGTTAAGACA	FM_241	VA	NYGC	MG	ADAM	ADAM_GPNMB
FM_241-TTGATGGCACGAAAGC	FM_241	VA	NYGC	MG	ADAM	ADAM_GPNMB
FM_241-GAGTCATCACTTGAGT	FM_241	VA	NYGC	MG	ADAM	ADAM_GPNMB
FM_241-TCCTGCAAGTAGTCCT	FM_241	VA	NYGC	MG	Adapt	Adapt_HSPA1A
FM_241-TCTACATAGGTGGCTA	FM_241	VA	NYGC	MG	ADAM	ADAM_GPNMB
FM_241-GCCCAGATCGGTCATA	FM_241	VA	NYGC	MG	ADAM	ADAM_GPNMB
FM_241-TAGAGTCAGCCTGGAA	FM_241	VA	NYGC	MG	Adapt	Adapt_HSPA1A
FM_241-GTCCCATTCCACGTCT	FM_241	VA	NYGC	MG	ADAM	ADAM_GPNMB
FM_241-CATTTCATCCCTATTA	FM_241	VA	NYGC	MG	ADAM	ADAM_GPNMB
FM_241-GCATGATTCCGGTAAT	FM_241	VA	NYGC	MG	ADAM	ADAM_GPNMB
FM_241-ACGTCCTTCGGACAAG	FM_241	VA	NYGC	MG	ADAM	ADAM_GPNMB
FM_241-GTAACCACATGACACT	FM_241	VA	NYGC	MG	ADAM	ADAM_GPNMB
FM_241-CTCTGGTAGGTTGGAC	FM_241	VA	NYGC	MG	ADAM	ADAM_GPNMB
FM_241-CATGCAAAGTAGACAT	FM_241	VA	NYGC	MG	ADAM	ADAM_GPNMB
FM_241-ACAAGCTAGCGTGAAC	FM_241	VA	NYGC	MG	Adapt	Adapt_AIF1
FM_241-TCAATTCTCGCAACAT	FM_241	VA	NYGC	MG	ADAM	ADAM_GPNMB
FM_241-AATGGCTAGACGTCCC	FM_241	VA	NYGC	MG	ADAM	ADAM_GPNMB
FM_241-TGAGGTTTCCGCTGTT	FM_241	VA	NYGC	MG	Adapt	Adapt_AIF1
FM_241-AAAGGGCTCAGCTTCC	FM_241	VA	NYGC	MG	Adapt	Adapt_HSPA1A
FM_241-TACCTGCGTGCATTTG	FM_241	VA	NYGC	MG	ADAM	ADAM_GPNMB
FM_241-GGTGATTGTTGCATAC	FM_241	VA	NYGC	MG	ADAM	ADAM_GPNMB
FM_241-ATGAGGGCACCCAATA	FM_241	VA	NYGC	MG	ADAM	ADAM_GPNMB
FM_241-AACAAAGGTTAACCTG	FM_241	VA	NYGC	MG	ADAM	ADAM_GPNMB
FM_241-CTTCGGTTCCTCTAAT	FM_241	VA	NYGC	MG	ADAM	ADAM_GPNMB
FM_241-CGGGTGTAGCATGAAT	FM_241	VA	NYGC	MG	ADAM	ADAM_GPNMB
FM_241-GATTGGTGTGGATCAG	FM_241	VA	NYGC	MG	ADAM	ADAM_GPNMB
FM_241-GTCTACCGTCAAGCGA	FM_241	VA	NYGC	MG	ADAM	ADAM_GPNMB
FM_241-AACGTCATCGCTAATG	FM_241	VA	NYGC	MG	ADAM	ADAM_GPNMB
FM_241-AGTGTTGTCAGCTGAT	FM_241	VA	NYGC	MG	Adapt	Adapt_HSPA1A
FM_241-TCTTTGAAGATGCGAC	FM_241	VA	NYGC	MG	ADAM	ADAM_GPNMB
FM_241-GAACTGTAGTGTAGAT	FM_241	VA	NYGC	MG	Adapt	Adapt_HSPA1A
FM_241-TGCAGTATCTTCGTGC	FM_241	VA	NYGC	MG	ADAM	ADAM_GPNMB
FM_241-CTTCAATAGCTGTTAC	FM_241	VA	NYGC	MG	ADAM	ADAM_GPNMB
FM_241-TGGTAGTAGTGCCTCG	FM_241	VA	NYGC	MG	ADAM	ADAM_GPNMB
FM_241-GATTGGTTCTGCATAG	FM_241	VA	NYGC	MG	ADAM	ADAM_GPNMB
FM_241-TATACCTAGTTGGCTT	FM_241	VA	NYGC	MG	ADAM	ADAM_GPNMB
FM_241-CAAGCTAAGACTTCAC	FM_241	VA	NYGC	MG	exAM	exAM_ERN1
FM_241-ACTGTGACACTTCCTG	FM_241	VA	NYGC	MG	Adapt	Adapt_HSPA1A
FM_241-TATTCCAGTGTCTCCT	FM_241	VA	NYGC	MG	ADAM	ADAM_GPNMB
FM_241-TTGGGATAGTGCACTT	FM_241	VA	NYGC	MG	ADAM	ADAM_GPNMB
FM_241-CCGTTCATCTACTCAT	FM_241	VA	NYGC	MG	ADAM	ADAM_GPNMB
FM_241-AGCTACAAGAAATGGG	FM_241	VA	NYGC	MG	Adapt	Adapt_AIF1
FM_241-AGTAACCAGGTCACCC	FM_241	VA	NYGC	MG	ADAM	ADAM_GPNMB
FM_241-GTGGTTAAGCGCCTCA	FM_241	VA	NYGC	MG	exAM	exAM_ERN1
FM_241-GTCGAATTCTTGAACG	FM_241	VA	NYGC	MG	Adapt	Adapt_HSPA1A
FM_241-ACTCTCGCAGAACTCT	FM_241	VA	NYGC	MG	Adapt	Adapt_HSPA1A
FM_241-CGGACACGTGCCGTTG	FM_241	VA	NYGC	MG	ADAM	ADAM_GPNMB
FM_241-TCATGGATCATACAGC	FM_241	VA	NYGC	MG	ADAM	ADAM_GPNMB
FM_241-ACGATCATCTTAAGGC	FM_241	VA	NYGC	MG	Adapt	Adapt_HSPA1A
FM_241-TAAGTCGGTTGTGCCG	FM_241	VA	NYGC	MG	Adapt	Adapt_AIF1
FM_241-GTGTCCTTCGCGTGAC	FM_241	VA	NYGC	MG	ADAM	ADAM_GPNMB
FM_241-AGGATAACACAAAGTA	FM_241	VA	NYGC	MG	ADAM	ADAM_GPNMB
FM_241-ATACCTTCAGATACTC	FM_241	VA	NYGC	MG	Adapt	Adapt_AIF1
FM_241-GATTGGTTCCCAACTC	FM_241	VA	NYGC	MG	ADAM	ADAM_GPNMB
FM_241-TTTGGTTTCGTGGTAT	FM_241	VA	NYGC	MG	ADAM	ADAM_GPNMB
FM_241-CGAGTTACACTAACGT	FM_241	VA	NYGC	MG	ADAM	ADAM_GPNMB
FM_241-CATTCTAGTATCCCAA	FM_241	VA	NYGC	MG	ADAM	ADAM_GPNMB
FM_241-AGAACAACAGTAACCT	FM_241	VA	NYGC	MG	Adapt	Adapt_AIF1
FM_241-CCTCAGTAGGTAAGTT	FM_241	VA	NYGC	MG	ADAM	ADAM_GPNMB
FM_241-CATGGTATCGCTCCTA	FM_241	VA	NYGC	MG	ADAM	ADAM_GPNMB
FM_241-GAGCTGCGTTCAGCGC	FM_241	VA	NYGC	MG	ADAM	ADAM_GPNMB
FM_241-TAAGCCATCTTCTAAC	FM_241	VA	NYGC	MG	ADAM	ADAM_GPNMB
FM_241-TACAGGTGTGGGCTTC	FM_241	VA	NYGC	MG	ADAM	ADAM_GPNMB
FM_241-GGTAGAGTCATTATCC	FM_241	VA	NYGC	MG	Adapt	Adapt_HSPA1A
FM_241-CTACTATCACGGAAGT	FM_241	VA	NYGC	MG	ADAM	ADAM_GPNMB
FM_241-GTTACGAAGCGCACAA	FM_241	VA	NYGC	MG	ADAM	ADAM_GPNMB
FM_241-ACTTAGGCACTGCGAC	FM_241	VA	NYGC	MG	exAM	exAM_ERN1
FM_241-CCACACTCAGTTGAAA	FM_241	VA	NYGC	MG	Homeo	Homeo_PICALM
FM_241-ACACTGACAATGCTCA	FM_241	VA	NYGC	MG	ADAM	ADAM_GPNMB
FM_241-TAAGCACTCTGTGCAA	FM_241	VA	NYGC	MG	Adapt	Adapt_HSPA1A
FM_241-CTGTGAACATGTGCCG	FM_241	VA	NYGC	MG	ADAM	ADAM_GPNMB
FM_241-AGCCAATAGTTCCGGC	FM_241	VA	NYGC	MG	Adapt	Adapt_AIF1
FM_241-TCATCCGCACATATGC	FM_241	VA	NYGC	MG	ADAM	ADAM_GPNMB
FM_241-ACCTGAACAACCACGC	FM_241	VA	NYGC	MG	ADAM	ADAM_GPNMB
FM_241-CCGGGTATCGACCCAG	FM_241	VA	NYGC	MG	ADAM	ADAM_GPNMB
FM_241-CATCGCTCACAAGTTC	FM_241	VA	NYGC	MG	exAM	exAM_ERN1
FM_241-AGGATAATCTATCGCC	FM_241	VA	NYGC	MG	ADAM	ADAM_GPNMB
FM_241-TTCCACGTCCCTATTA	FM_241	VA	NYGC	MG	ADAM	ADAM_GPNMB
FM_241-AACCCAAAGGTGATAT	FM_241	VA	NYGC	MG	ADAM	ADAM_GPNMB
FM_241-ATGAGGGTCCTTATAC	FM_241	VA	NYGC	MG	Adapt	Adapt_HSPA1A
FM_241-TGGTACAGTCGCATGC	FM_241	VA	NYGC	MG	ADAM	ADAM_GPNMB
FM_241-ACCTGTCCAGCCATTA	FM_241	VA	NYGC	MG	ADAM	ADAM_GPNMB
FM_241-GACTCTCCATGATGCT	FM_241	VA	NYGC	MG	ADAM	ADAM_GPNMB
FM_241-CGTAATGAGTGGATTA	FM_241	VA	NYGC	MG	Adapt	Adapt_HIF1A
FM_241-AAAGAACTCGGTTAGT	FM_241	VA	NYGC	MG	ADAM	ADAM_GPNMB
FM_241-CGTGAATAGCTTTGTG	FM_241	VA	NYGC	MG	ADAM	ADAM_GPNMB
FM_241-TAGGAGGGTAAGTTAG	FM_241	VA	NYGC	MG	ADAM	ADAM_GPNMB
FM_241-GAGGCCTTCAAGGTGG	FM_241	VA	NYGC	MG	ADAM	ADAM_GPNMB
FM_241-AACCATGCAATAGAGT	FM_241	VA	NYGC	MG	ADAM	ADAM_GPNMB
FM_241-TTGCATTGTCAGGCAA	FM_241	VA	NYGC	MG	ADAM	ADAM_GPNMB
FM_241-TCAAGACGTGTTGATC	FM_241	VA	NYGC	MG	Adapt	Adapt_HSPA1A
FM_241-GCATGATGTTATTCTC	FM_241	VA	NYGC	MG	exAM	exAM_ERN1
FM_241-GACTGATCAGCATCTA	FM_241	VA	NYGC	MG	ADAM	ADAM_GPNMB
FM_241-TTCTAGTCATCAGCTA	FM_241	VA	NYGC	MG	ADAM	ADAM_GPNMB
FM_241-GTCATCCAGGCTAACG	FM_241	VA	NYGC	MG	ADAM	ADAM_GPNMB
FM_241-TTCTAACGTATGCGGA	FM_241	VA	NYGC	MG	ADAM	ADAM_GPNMB
FM_241-TCCTCCCAGGTCTGGA	FM_241	VA	NYGC	MG	Adapt	Adapt_AIF1
FM_241-CATCGGGGTACTCAAC	FM_241	VA	NYGC	MG	ADAM	ADAM_GPNMB
FM_241-GTTACCCGTCTCGACG	FM_241	VA	NYGC	MG	ADAM	ADAM_GPNMB
FM_241-TCATGTTTCGTGGCGT	FM_241	VA	NYGC	MG	ADAM	ADAM_GPNMB
FM_241-AGCTACAAGCTGTACT	FM_241	VA	NYGC	MG	Adapt	Adapt_HSPA1A
FM_241-TGCACGGTCAGTGATC	FM_241	VA	NYGC	MG	ADAM	ADAM_GPNMB
FM_241-TAAGCCACAAGACGAC	FM_241	VA	NYGC	MG	ADAM	ADAM_GPNMB
FM_241-GAATCGTAGTATAGGT	FM_241	VA	NYGC	MG	ADAM	ADAM_GPNMB
FM_241-TCGGTCTGTCTCCTGT	FM_241	VA	NYGC	MG	ADAM	ADAM_GPNMB
FM_241-GGGTTATCAACGATTC	FM_241	VA	NYGC	MG	exAM	exAM_ERN1
FM_241-ACGGGTCCATCTCCCA	FM_241	VA	NYGC	MG	Adapt	Adapt_HSPA1A
FM_241-AGGGTTTAGTACCATC	FM_241	VA	NYGC	MG	ADAM	ADAM_GPNMB
FM_241-TTGAGTGTCGATCCAA	FM_241	VA	NYGC	MG	ADAM	ADAM_GPNMB
FM_241-CTACCCAGTACCTATG	FM_241	VA	NYGC	MG	ADAM	ADAM_GPNMB
FM_241-AGTAGCTGTGGACTAG	FM_241	VA	NYGC	MG	ADAM	ADAM_GPNMB
FM_241-CAGGCCACACGGTGTC	FM_241	VA	NYGC	MG	exAM	exAM_ERN1
FM_241-AAGCATCTCCTCACCA	FM_241	VA	NYGC	MG	Adapt	Adapt_HIF1A
FM_241-GCCATTCGTATGGTTC	FM_241	VA	NYGC	MG	ADAM	ADAM_GPNMB
FM_241-AACCTTTAGGTGCATG	FM_241	VA	NYGC	MG	ADAM	ADAM_GPNMB
FM_241-ACATTTCTCGAACGCC	FM_241	VA	NYGC	MG	ADAM	ADAM_GPNMB
FM_241-TTCCTCTGTGGCTACC	FM_241	VA	NYGC	MG	ADAM	ADAM_GPNMB
FM_241-CGCCAGACACCTCGTT	FM_241	VA	NYGC	MG	Adapt	Adapt_HSPA1A
FM_241-GTTCATTAGGATATGT	FM_241	VA	NYGC	MG	ADAM	ADAM_GPNMB
FM_241-GCTGCAGTCGGATTAC	FM_241	VA	NYGC	MG	ADAM	ADAM_GPNMB
FM_241-GGGATGAGTTACCCTC	FM_241	VA	NYGC	MG	Adapt	Adapt_AIF1
FM_241-CCTGCATCATTAAGCC	FM_241	VA	NYGC	MG	Adapt	Adapt_AIF1
FM_241-ATGGGAGAGGAAGAAC	FM_241	VA	NYGC	MG	ADAM	ADAM_GPNMB
FM_241-TGCACGGAGAGCCATG	FM_241	VA	NYGC	MG	ADAM	ADAM_GPNMB
FM_241-TCCTAATTCTAAACGC	FM_241	VA	NYGC	MG	ADAM	ADAM_GPNMB
FM_241-TGTAGACGTCCTCCAT	FM_241	VA	NYGC	MG	ADAM	ADAM_GPNMB
FM_241-GAAGGGTAGCGAGTCA	FM_241	VA	NYGC	MG	ADAM	ADAM_GPNMB
FM_241-AATGGCTTCTAGTACG	FM_241	VA	NYGC	MG	ADAM	ADAM_GPNMB
FM_241-GTAAGTCAGTTATGGA	FM_241	VA	NYGC	MG	Adapt	Adapt_HSPA1A
FM_241-GATTTCTGTCCTTAAG	FM_241	VA	NYGC	MG	ADAM	ADAM_GPNMB
FM_241-CACGAATCAGTCGAGA	FM_241	VA	NYGC	MG	Adapt	Adapt_AIF1
FM_241-CCGGTAGCAGAGTCTT	FM_241	VA	NYGC	MG	exAM	exAM_ERN1
FM_241-CATTGAGGTCTAATCG	FM_241	VA	NYGC	MG	ADAM	ADAM_GPNMB
FM_241-TCCTTTCAGGATGAGA	FM_241	VA	NYGC	MG	ADAM	ADAM_GPNMB
FM_241-TCAGCCTTCTTTCGAT	FM_241	VA	NYGC	MG	ADAM	ADAM_GPNMB
FM_241-TCTTCCTTCGTCGGGT	FM_241	VA	NYGC	MG	ADAM	ADAM_GPNMB
FM_241-GCATGATGTGACTGTT	FM_241	VA	NYGC	MG	ADAM	ADAM_GPNMB
FM_241-TGGTGATTCTTGGATG	FM_241	VA	NYGC	MG	ADAM	ADAM_GPNMB
FM_241-CTCTCGACAGAACATA	FM_241	VA	NYGC	MG	ADAM	ADAM_GPNMB
FM_241-CCGGACAGTCGGCACT	FM_241	VA	NYGC	MG	Adapt	Adapt_AIF1
FM_241-TTAGGCATCGCCTATC	FM_241	VA	NYGC	MG	ADAM	ADAM_GPNMB
FM_241-CATTGAGCAATAGGAT	FM_241	VA	NYGC	MG	ADAM	ADAM_GPNMB
FM_241-TGCAGGCGTGGTCTGC	FM_241	VA	NYGC	MG	Adapt	Adapt_HSPA1A
FM_241-CTCATTATCGCTTACC	FM_241	VA	NYGC	MG	ADAM	ADAM_GPNMB
FM_241-GTGCGTGAGCGTCTGC	FM_241	VA	NYGC	MG	Adapt	Adapt_HSPA1A
FM_241-ATGACCACATAGACTC	FM_241	VA	NYGC	MG	ADAM	ADAM_GPNMB
FM_241-ACATCGAAGGCGACAT	FM_241	VA	NYGC	MG	Adapt	Adapt_HSPA1A
FM_241-AGACCATTCTTAGTTC	FM_241	VA	NYGC	MG	ADAM	ADAM_GPNMB
FM_241-AAGTCGTCAATGTCAC	FM_241	VA	NYGC	MG	Adapt	Adapt_AIF1
FM_241-CAGATCAAGGCGTCCT	FM_241	VA	NYGC	MG	ADAM	ADAM_GPNMB
FM_241-AGCTTCCTCCGCAACG	FM_241	VA	NYGC	MG	ADAM	ADAM_GPNMB
FM_241-TTTCGATAGGGATCGT	FM_241	VA	NYGC	MG	ADAM	ADAM_GPNMB
FM_241-CATCCACGTTCCAAAC	FM_241	VA	NYGC	MG	ADAM	ADAM_GPNMB
FM_241-TCTGGCTTCAAGCTGT	FM_241	VA	NYGC	MG	ADAM	ADAM_GPNMB
FM_241-GCCAGGTCACTTCAGA	FM_241	VA	NYGC	MG	Adapt	Adapt_AIF1
FM_241-GTGACGCTCTTGCAAG	FM_241	VA	NYGC	MG	Adapt	Adapt_AIF1
FM_241-TCAATCTTCGTAATGC	FM_241	VA	NYGC	MG	ADAM	ADAM_GPNMB
FM_241-TATCGCCAGCCTGTGC	FM_241	VA	NYGC	MG	ADAM	ADAM_GPNMB
FM_241-GCCATTCAGGAGGTTC	FM_241	VA	NYGC	MG	Adapt	Adapt_HSPA1A
FM_241-AGGCCACGTCCTCATC	FM_241	VA	NYGC	MG	Adapt	Adapt_HSPA1A
FM_241-GGCGTCAAGCATGCGA	FM_241	VA	NYGC	MG	Adapt	Adapt_AIF1
FM_241-CACCGTTAGTCCCGAC	FM_241	VA	NYGC	MG	ADAM	ADAM_GPNMB
FM_241-TCATACTTCAATCTCT	FM_241	VA	NYGC	MG	ADAM	ADAM_GPNMB
FM_241-CCCTAACCATAACAGA	FM_241	VA	NYGC	MG	ADAM	ADAM_GPNMB
FM_241-AGCGATTCACTGGAAG	FM_241	VA	NYGC	MG	Adapt	Adapt_HSPA1A
FM_241-ATACTTCAGACTGTTC	FM_241	VA	NYGC	MG	ADAM	ADAM_GPNMB
FM_241-ATTCTTGCAGACGATG	FM_241	VA	NYGC	MG	ADAM	ADAM_GPNMB
FM_241-CGGGTCACACGCGTCA	FM_241	VA	NYGC	MG	Adapt	Adapt_HSPA1A
FM_241-TGAATGCAGGTACAAT	FM_241	VA	NYGC	MG	ADAM	ADAM_GPNMB
FM_241-ATTACTCCATTACTCT	FM_241	VA	NYGC	MG	ADAM	ADAM_GPNMB
FM_241-TGACAGTCATTCTTCA	FM_241	VA	NYGC	MG	ADAM	ADAM_GPNMB
FM_241-TTGTGTTTCGACGCTG	FM_241	VA	NYGC	MG	Adapt	Adapt_HSPA1A
FM_241-TGGGAGAGTCACAATC	FM_241	VA	NYGC	MG	Adapt	Adapt_HSPA1A
FM_241-CTTTCAATCGTGGGTC	FM_241	VA	NYGC	MG	ADAM	ADAM_GPNMB
FM_241-AGCGCCAAGCTGTTCA	FM_241	VA	NYGC	MG	exAM	exAM_ERN1
FM_241-TGTAAGCCAAATAGCA	FM_241	VA	NYGC	MG	Adapt	Adapt_HSPA1A
FM_241-TTGTTGTAGGACTATA	FM_241	VA	NYGC	MG	Adapt	Adapt_AIF1
FM_241-GTAGATCTCAGTCTTT	FM_241	VA	NYGC	MG	ADAM	ADAM_GPNMB
FM_241-AGGCATTTCCTCTCTT	FM_241	VA	NYGC	MG	Adapt	Adapt_AIF1
FM_241-CGTGTCTAGTCATACC	FM_241	VA	NYGC	MG	ADAM	ADAM_GPNMB
FM_241-GGAAGTGCAATTTCGG	FM_241	VA	NYGC	MG	Adapt	Adapt_HSPA1A
FM_241-TTTCAGTAGCACCGAA	FM_241	VA	NYGC	MG	ADAM	ADAM_GPNMB
FM_241-TATATCCGTGACAGGT	FM_241	VA	NYGC	MG	Adapt	Adapt_AIF1
FM_241-TCTTGCGAGAAGTATC	FM_241	VA	NYGC	MG	ADAM	ADAM_GPNMB
FM_241-CGGACACTCTCCGCAT	FM_241	VA	NYGC	MG	ADAM	ADAM_GPNMB
FM_241-GTGAGCCCATTGCTGA	FM_241	VA	NYGC	MG	ADAM	ADAM_GPNMB
FM_241-GCCCAGAGTTCCTTGC	FM_241	VA	NYGC	MG	ADAM	ADAM_GPNMB
FM_241-GGCGTCATCCTACCGT	FM_241	VA	NYGC	MG	ADAM	ADAM_GPNMB
FM_241-TCATATCTCGCTTACC	FM_241	VA	NYGC	MG	ADAM	ADAM_GPNMB
FM_241-AACGTCAGTTGTCAGT	FM_241	VA	NYGC	MG	ADAM	ADAM_GPNMB
FM_241-GACCGTGTCGGACAAG	FM_241	VA	NYGC	MG	ADAM	ADAM_GPNMB
FM_241-GATGGAGCATCCGGCA	FM_241	VA	NYGC	MG	Adapt	Adapt_HSPA1A
FM_241-TGGAGGATCTTCTGGC	FM_241	VA	NYGC	MG	ADAM	ADAM_GPNMB
FM_241-CCGGTAGAGGCAGGTT	FM_241	VA	NYGC	MG	Adapt	Adapt_AIF1
FM_241-TCTATACCAGTCTACA	FM_241	VA	NYGC	MG	ADAM	ADAM_GPNMB
FM_241-CTGCATCGTAGCGATG	FM_241	VA	NYGC	MG	ADAM	ADAM_GPNMB
FM_241-TGAATCGCACAACGAG	FM_241	VA	NYGC	MG	Adapt	Adapt_AIF1
FM_241-CAACGGCAGGTTTGAA	FM_241	VA	NYGC	MG	ADAM	ADAM_GPNMB
FM_241-TGACAGTAGCTCCCTT	FM_241	VA	NYGC	MG	ADAM	ADAM_GPNMB
FM_241-CAACAGTTCCAACTGA	FM_241	VA	NYGC	MG	ADAM	ADAM_GPNMB
FM_241-AGACCATCAATTGCTG	FM_241	VA	NYGC	MG	ADAM	ADAM_GPNMB
FM_241-AGACAGGCAGCAGTTT	FM_241	VA	NYGC	MG	ADAM	ADAM_GPNMB
FM_241-GGTCTGGTCCGGTAGC	FM_241	VA	NYGC	MG	Adapt	Adapt_HSPA1A
FM_241-CAGCAGCGTCGGAACA	FM_241	VA	NYGC	MG	ADAM	ADAM_GPNMB
FM_241-TCAATTCGTCCACTCT	FM_241	VA	NYGC	MG	ADAM	ADAM_GPNMB
FM_241-TCTACCGTCAGACCTA	FM_241	VA	NYGC	MG	ADAM	ADAM_GPNMB
FM_241-TTGGGCGAGAGGATGA	FM_241	VA	NYGC	MG	ADAM	ADAM_GPNMB
FM_241-TCACATTGTGTCCGGT	FM_241	VA	NYGC	MG	ADAM	ADAM_GPNMB
FM_241-CAGTTAGAGGCTAACG	FM_241	VA	NYGC	MG	Adapt	Adapt_HSPA1A
FM_241-TCGTAGATCAGTGTTG	FM_241	VA	NYGC	MG	ADAM	ADAM_GPNMB
FM_241-GCTGAATGTACTAACC	FM_241	VA	NYGC	MG	ADAM	ADAM_GPNMB
FM_241-CTTCCGAGTTGGAGGT	FM_241	VA	NYGC	MG	ADAM	ADAM_GPNMB
FM_241-CTCCGATCACGCGTCA	FM_241	VA	NYGC	MG	Adapt	Adapt_HIF1A
FM_241-GCAGTTAGTCATCAGT	FM_241	VA	NYGC	MG	ADAM	ADAM_GPNMB
FM_241-GAGAGGTTCCTGCTAC	FM_241	VA	NYGC	MG	ADAM	ADAM_GPNMB
FM_241-TCATGCCCAAATACAG	FM_241	VA	NYGC	MG	ADAM	ADAM_GPNMB
FM_241-TTGATGGAGCTGACAG	FM_241	VA	NYGC	MG	ADAM	ADAM_GPNMB
FM_241-AGGATCTGTGACAACG	FM_241	VA	NYGC	MG	ADAM	ADAM_GPNMB
FM_241-GCTCAAAGTCCAGCCA	FM_241	VA	NYGC	MG	ADAM	ADAM_GPNMB
FM_241-TGTCCTGCAGGACTTT	FM_241	VA	NYGC	MG	ADAM	ADAM_GPNMB
FM_241-CATGCAAAGATTCGAA	FM_241	VA	NYGC	MG	ADAM	ADAM_GPNMB
FM_241-ATACTTCCACCCATAA	FM_241	VA	NYGC	MG	ADAM	ADAM_GPNMB
FM_241-TCACACCCATCCTTGC	FM_241	VA	NYGC	MG	ADAM	ADAM_GPNMB
FM_241-ATTTACCAGCTCCATA	FM_241	VA	NYGC	MG	ADAM	ADAM_GPNMB
FM_241-GCAGTTAAGACATCAA	FM_241	VA	NYGC	MG	ADAM	ADAM_GPNMB
FM_241-AAAGGATTCGACCTAA	FM_241	VA	NYGC	MG	ADAM	ADAM_GPNMB
FM_241-CTCCTTTCAGATCCAT	FM_241	VA	NYGC	MG	ADAM	ADAM_GPNMB
FM_241-ATCGTAGGTCATATGC	FM_241	VA	NYGC	MG	Adapt	Adapt_HIF1A
FM_241-AGCGATTGTTGCCGCA	FM_241	VA	NYGC	MG	ADAM	ADAM_GPNMB
FM_241-GCTTGGGCAGGAATAT	FM_241	VA	NYGC	MG	ADAM	ADAM_GPNMB
FM_241-ACACCAATCCCGTGAG	FM_241	VA	NYGC	MG	ADAM	ADAM_GPNMB
FM_241-TGCTCCATCGCACGAC	FM_241	VA	NYGC	MG	ADAM	ADAM_GPNMB
FM_241-TCTACATTCACTCTTA	FM_241	VA	NYGC	MG	ADAM	ADAM_GPNMB
FM_241-GCACGTGAGGACTTCT	FM_241	VA	NYGC	MG	ADAM	ADAM_GPNMB
FM_241-TCGTAGACAACACAGG	FM_241	VA	NYGC	MG	ADAM	ADAM_GPNMB
FM_241-GTCTTTACATAGAGGC	FM_241	VA	NYGC	MG	ADAM	ADAM_GPNMB
FM_241-TGACCCTCAAGGCCTC	FM_241	VA	NYGC	MG	ADAM	ADAM_GPNMB
FM_241-GTCAAGTTCCTGTACC	FM_241	VA	NYGC	MG	ADAM	ADAM_GPNMB
FM_241-TTCTGTATCTCACCCA	FM_241	VA	NYGC	MG	ADAM	ADAM_GPNMB
FM_241-CAACCAAGTGCATTAC	FM_241	VA	NYGC	MG	ADAM	ADAM_GPNMB
FM_241-GGGACTCTCATCTCTA	FM_241	VA	NYGC	MG	ADAM	ADAM_GPNMB
FM_241-TGCGATAGTGTCATGT	FM_241	VA	NYGC	MG	ADAM	ADAM_GPNMB
FM_241-CGTAAGTAGTAGAATC	FM_241	VA	NYGC	MG	ADAM	ADAM_GPNMB
FM_241-TAAGCGTTCCGAACGC	FM_241	VA	NYGC	MG	ADAM	ADAM_GPNMB
FM_241-TATTGGGAGCCGGAAT	FM_241	VA	NYGC	MG	ADAM	ADAM_GPNMB
FM_241-AGGGTTTTCGCCTAGG	FM_241	VA	NYGC	MG	ADAM	ADAM_GPNMB
FM_241-CCACACTGTCGTCATA	FM_241	VA	NYGC	MG	ADAM	ADAM_GPNMB
FM_241-TTCCTTCCAACTCATG	FM_241	VA	NYGC	MG	ADAM	ADAM_GPNMB
FM_241-CTCATCGTCTTACTGT	FM_241	VA	NYGC	MG	ADAM	ADAM_GPNMB
FM_241-ACGTAGTCACCGTCGA	FM_241	VA	NYGC	MG	ADAM	ADAM_GPNMB
FM_241-AATAGAGAGTTGCGCC	FM_241	VA	NYGC	MG	ADAM	ADAM_GPNMB
FM_241-ATGCCTCTCGTGCTCT	FM_241	VA	NYGC	MG	ADAM	ADAM_GPNMB
FM_241-TTCTCTCAGTTGAAGT	FM_241	VA	NYGC	MG	ADAM	ADAM_GPNMB
FM_241-AGGACTTTCGCTCTAC	FM_241	VA	NYGC	MG	Adapt	Adapt_AIF1
FM_241-GCGATCGTCTGACAGT	FM_241	VA	NYGC	MG	ADAM	ADAM_GPNMB
FM_241-TATCCTACATGGTACT	FM_241	VA	NYGC	MG	ADAM	ADAM_GPNMB
FM_241-CAGGTATGTTACCGTA	FM_241	VA	NYGC	MG	Adapt	Adapt_AIF1
FM_241-ATCCACCTCCATGATG	FM_241	VA	NYGC	MG	ADAM	ADAM_GPNMB
FM_241-CCATAAGAGTTGCCTA	FM_241	VA	NYGC	MG	Adapt	Adapt_AIF1
FM_241-TTCGATTCAGTGAGCA	FM_241	VA	NYGC	MG	Adapt	Adapt_HSPA1A
FM_241-CACTGTCAGTTACGGG	FM_241	VA	NYGC	MG	exAM	exAM_ERN1
FM_241-GCAGGCTTCATGAAAG	FM_241	VA	NYGC	MG	ADAM	ADAM_GPNMB
FM_241-TTACGTTTCCGGCAGT	FM_241	VA	NYGC	MG	ADAM	ADAM_GPNMB
FM_241-AGTCACAGTGACACGA	FM_241	VA	NYGC	MG	ADAM	ADAM_GPNMB
FM_241-GTGCAGCCACGATAGG	FM_241	VA	NYGC	MG	ADAM	ADAM_GPNMB
FM_241-GGAAGTGAGCGAATGC	FM_241	VA	NYGC	MG	ADAM	ADAM_GPNMB
FM_241-CAATCGAGTGTTCCAA	FM_241	VA	NYGC	MG	Adapt	Adapt_HIF1A
FM_241-ATTACTCGTCCAGGTC	FM_241	VA	NYGC	MG	ADAM	ADAM_GPNMB
FM_241-ACGTAGTCACAGCCTG	FM_241	VA	NYGC	MG	Adapt	Adapt_AIF1
FM_241-ATCTTCACACCTGCGA	FM_241	VA	NYGC	MG	ADAM	ADAM_GPNMB
FM_241-TGTAACGCATTGGCAT	FM_241	VA	NYGC	MG	ADAM	ADAM_GPNMB
FM_241-AAGCGTTTCTGTTCAT	FM_241	VA	NYGC	MG	ADAM	ADAM_GPNMB
FM_241-GAGGGTATCCCGTGAG	FM_241	VA	NYGC	MG	ADAM	ADAM_GPNMB
FM_241-CTCAGGGCAACTGCTA	FM_241	VA	NYGC	MG	ADAM	ADAM_GPNMB
FM_241-ATGCCTCCAGCCTATA	FM_241	VA	NYGC	MG	ADAM	ADAM_GPNMB
FM_241-ATCCTATTCAAGATAG	FM_241	VA	NYGC	MG	ADAM	ADAM_GPNMB
FM_241-CACTGAACATATAGCC	FM_241	VA	NYGC	MG	ADAM	ADAM_GPNMB
FM_241-TCAGTTTGTGATAGTA	FM_241	VA	NYGC	MG	ADAM	ADAM_GPNMB
FM_241-GGGATGATCGAGCACC	FM_241	VA	NYGC	MG	Adapt	Adapt_AIF1
FM_241-TATATCCTCGCACGAC	FM_241	VA	NYGC	MG	Adapt	Adapt_HSPA1A
FM_241-TAACTTCGTGCGTCGT	FM_241	VA	NYGC	MG	ADAM	ADAM_GPNMB
FM_241-GACCCAGCATCTTCGC	FM_241	VA	NYGC	MG	ADAM	ADAM_GPNMB
FM_241-AACAACCCAGCAGGAT	FM_241	VA	NYGC	MG	ADAM	ADAM_GPNMB
FM_241-GAGTTACCAAGCCATT	FM_241	VA	NYGC	MG	ADAM	ADAM_GPNMB
FM_241-CTAGACATCCAAGCCG	FM_241	VA	NYGC	MG	Adapt	Adapt_AIF1
FM_241-CCTCACACAGTAGTTC	FM_241	VA	NYGC	MG	ADAM	ADAM_GPNMB
FM_241-GTCAAGTGTGTACGCC	FM_241	VA	NYGC	MG	ADAM	ADAM_GPNMB
FM_241-CACTGAACAGCCGGTT	FM_241	VA	NYGC	MG	ADAM	ADAM_GPNMB
FM_241-AGATAGAGTAGGCAAC	FM_241	VA	NYGC	MG	ADAM	ADAM_GPNMB
FM_241-TTTGACTCAGAGGAAA	FM_241	VA	NYGC	MG	ADAM	ADAM_GPNMB
FM_241-CTTCCTTGTGCGGCTT	FM_241	VA	NYGC	MG	ADAM	ADAM_GPNMB
FM_241-CTCAGAAGTTACCTTT	FM_241	VA	NYGC	MG	ADAM	ADAM_GPNMB
FM_241-TTCACGCGTTCCTTGC	FM_241	VA	NYGC	MG	ADAM	ADAM_GPNMB
FM_241-TAGACCATCAAGCCTA	FM_241	VA	NYGC	MG	ADAM	ADAM_GPNMB
FM_241-GGAGAACTCCATGAGT	FM_241	VA	NYGC	MG	ADAM	ADAM_GPNMB
FM_241-GCTCAAATCGCAACAT	FM_241	VA	NYGC	MG	ADAM	ADAM_GPNMB
FM_241-ATCCACCAGACATGCG	FM_241	VA	NYGC	MG	ADAM	ADAM_GPNMB
FM_241-CCAATGACAGAGTGAC	FM_241	VA	NYGC	MG	ADAM	ADAM_GPNMB
FM_241-CCACCATCAGCTGTTA	FM_241	VA	NYGC	MG	ADAM	ADAM_GPNMB
FM_241-CACTGTCCATGAATCC	FM_241	VA	NYGC	MG	ADAM	ADAM_GPNMB
FM_241-ACCTGTCAGCCTCCAG	FM_241	VA	NYGC	MG	Adapt	Adapt_HSPA1A
FM_241-GACATCAAGAGCACTG	FM_241	VA	NYGC	MG	exAM	exAM_ERN1
FM_241-CATGCAAAGAATCTAG	FM_241	VA	NYGC	MG	Adapt	Adapt_AIF1
FM_241-GCTACCTCACATATGC	FM_241	VA	NYGC	MG	Homeo	Homeo_FRMD4A
FM_241-ATGGATCAGGGCCTCT	FM_241	VA	NYGC	MG	Adapt	Adapt_AIF1
FM_241-TGCTGAAGTCGCCTAG	FM_241	VA	NYGC	MG	Adapt	Adapt_HSPA1A
FM_241-GTAATGCCATCGCTGG	FM_241	VA	NYGC	MG	Adapt	Adapt_HSPA1A
FM_241-TGCAGTATCAGCGCAC	FM_241	VA	NYGC	MG	ADAM	ADAM_GPNMB
FM_241-ACAGGGAAGCTGTTAC	FM_241	VA	NYGC	MG	ADAM	ADAM_GPNMB
FM_241-ACACCAATCCTAGAGT	FM_241	VA	NYGC	MG	ADAM	ADAM_GPNMB
FM_241-AGGTCATGTGCGGCTT	FM_241	VA	NYGC	MG	Adapt	Adapt_HSPA1A
FM_241-GTTTGGAAGAAATTGC	FM_241	VA	NYGC	MG	Adapt	Adapt_HIF1A
FM_241-TACCCACCAACCAACT	FM_241	VA	NYGC	MG	ADAM	ADAM_GPNMB
FM_241-GGAGGTATCCTTGGAA	FM_241	VA	NYGC	MG	ADAM	ADAM_GPNMB
FM_241-GAGGCAAGTCAGCGTC	FM_241	VA	NYGC	MG	Adapt	Adapt_HSPA1A
FM_241-CCGGACAGTTAGGAGC	FM_241	VA	NYGC	MG	ADAM	ADAM_GPNMB
FM_241-GAACACTTCTGCCTCA	FM_241	VA	NYGC	MG	Adapt	Adapt_HSPA1A
FM_241-GCAACATGTCCATAGT	FM_241	VA	NYGC	MG	ADAM	ADAM_GPNMB
FM_241-ATGGGTTCAGCAGGAT	FM_241	VA	NYGC	MG	Adapt	Adapt_AIF1
FM_241-TCATGTTTCGGTCTGG	FM_241	VA	NYGC	MG	ADAM	ADAM_GPNMB
FM_241-TAGGTACAGGTGGCTA	FM_241	VA	NYGC	MG	ADAM	ADAM_GPNMB
FM_241-CGTAGTATCGGTCATA	FM_241	VA	NYGC	MG	ADAM	ADAM_GPNMB
FM_241-ATTGGGTTCTCCTGCA	FM_241	VA	NYGC	MG	ADAM	ADAM_GPNMB
FM_241-TGACGCGAGTTCATGC	FM_241	VA	NYGC	MG	ADAM	ADAM_GPNMB
FM_241-GGAGAACCAGTTGGTT	FM_241	VA	NYGC	MG	ADAM	ADAM_GPNMB
FM_241-GCACATAAGGATTTCC	FM_241	VA	NYGC	MG	Adapt	Adapt_AIF1
FM_241-ATTTACCTCTCTGGTC	FM_241	VA	NYGC	MG	ADAM	ADAM_GPNMB
FM_241-CCTACGTGTGGCCTCA	FM_241	VA	NYGC	MG	Adapt	Adapt_AIF1
FM_241-AAGTACCGTTGCACGC	FM_241	VA	NYGC	MG	Adapt	Adapt_AIF1
FM_241-GAAGCGAAGTGATAGT	FM_241	VA	NYGC	MG	Adapt	Adapt_AIF1
FM_241-GCACATAAGACATCCT	FM_241	VA	NYGC	MG	Adapt	Adapt_HSPA1A
FM_241-CATGCCTTCGACGCTG	FM_241	VA	NYGC	MG	Adapt	Adapt_HSPA1A
FM_241-TTCGCTGAGGAAAGAC	FM_241	VA	NYGC	MG	ADAM	ADAM_GPNMB
FM_241-GGTGTCGAGGCTTAGG	FM_241	VA	NYGC	MG	Adapt	Adapt_HSPA1A
FM_241-CATTGAGGTACGAGTG	FM_241	VA	NYGC	MG	ADAM	ADAM_GPNMB
FM_241-ACTTATCAGGTCACCC	FM_241	VA	NYGC	MG	ADAM	ADAM_GPNMB
FM_241-AGCTACATCTAGTACG	FM_241	VA	NYGC	MG	ADAM	ADAM_GPNMB
FM_241-ATGCGATGTACCCGAC	FM_241	VA	NYGC	MG	ADAM	ADAM_GPNMB
FM_241-TTCCTTCTCCATCCGT	FM_241	VA	NYGC	MG	Adapt	Adapt_HSPA1A
FM_241-GCTGAATAGTAGACCG	FM_241	VA	NYGC	MG	Adapt	Adapt_AIF1
FM_241-CCGTTCAGTCCGATCG	FM_241	VA	NYGC	MG	ADAM	ADAM_GPNMB
FM_241-CTGTAGAAGCAAGCCA	FM_241	VA	NYGC	MG	ADAM	ADAM_GPNMB
FM_241-ATCCACCTCGTAGAGG	FM_241	VA	NYGC	MG	ADAM	ADAM_GPNMB
FM_241-GTGTTCCTCACGATAC	FM_241	VA	NYGC	MG	ADAM	ADAM_GPNMB
FM_241-CTGATCCCAGACCAGA	FM_241	VA	NYGC	MG	Adapt	Adapt_HIF1A
FM_241-AGAGCCCCAATTGCCA	FM_241	VA	NYGC	MG	ADAM	ADAM_GPNMB
FM_241-ATTACTCGTATCGGTT	FM_241	VA	NYGC	MG	ADAM	ADAM_GPNMB
FM_241-ATCAGGTGTCGTCTCT	FM_241	VA	NYGC	MG	Adapt	Adapt_HSPA1A
FM_241-GTGTTCCGTGTCTAAC	FM_241	VA	NYGC	MG	ADAM	ADAM_GPNMB
FM_241-CCGGACATCCTCTCGA	FM_241	VA	NYGC	MG	ADAM	ADAM_GPNMB
FM_241-CCCTGATGTGTTTCTT	FM_241	VA	NYGC	MG	ADAM	ADAM_GPNMB
FM_241-GCACGTGGTCGTACAT	FM_241	VA	NYGC	MG	ADAM	ADAM_GPNMB
FM_241-ATCATTCTCGACCACG	FM_241	VA	NYGC	MG	ADAM	ADAM_GPNMB
FM_241-ACTGCAACAACAAAGT	FM_241	VA	NYGC	MG	ADAM	ADAM_GPNMB
FM_241-TCGATTTCAGCTCATA	FM_241	VA	NYGC	MG	ADAM	ADAM_GPNMB
FM_241-TCGACCTTCGAGAAGC	FM_241	VA	NYGC	MG	ADAM	ADAM_GPNMB
FM_241-GATCGTAAGCAGGTCA	FM_241	VA	NYGC	MG	ADAM	ADAM_GPNMB
FM_241-TGCACGGAGGGTCACA	FM_241	VA	NYGC	MG	ADAM	ADAM_GPNMB
FM_241-ATGCCTCTCAGGACGA	FM_241	VA	NYGC	MG	Adapt	Adapt_HSPA1A
FM_241-CCTACGTTCCTCTCGA	FM_241	VA	NYGC	MG	ADAM	ADAM_GPNMB
FM_241-TCGTCCAGTACCTTCC	FM_241	VA	NYGC	MG	ADAM	ADAM_GPNMB
FM_241-AAGCGTTTCACGGACC	FM_241	VA	NYGC	MG	ADAM	ADAM_GPNMB
FM_241-TGACAGTTCACGGACC	FM_241	VA	NYGC	MG	Adapt	Adapt_AIF1
FM_241-GATGAGGCATTCACCC	FM_241	VA	NYGC	MG	ADAM	ADAM_GPNMB
FM_241-ATCCATTCAGTGGCTC	FM_241	VA	NYGC	MG	ADAM	ADAM_GPNMB
FM_241-TTGGGATCACGCGGTT	FM_241	VA	NYGC	MG	ADAM	ADAM_GPNMB
FM_241-AGACAGGAGCTGAAGC	FM_241	VA	NYGC	MG	ADAM	ADAM_GPNMB
FM_241-CGGGTGTCAAACTCGT	FM_241	VA	NYGC	MG	ADAM	ADAM_GPNMB
FM_241-TGCTCCAAGATAACGT	FM_241	VA	NYGC	MG	ADAM	ADAM_GPNMB
FM_241-GACCCAGTCATCTCTA	FM_241	VA	NYGC	MG	exAM	exAM_ERN1
FM_241-AGGTCTAGTACAGGTG	FM_241	VA	NYGC	MG	ADAM	ADAM_GPNMB
FM_241-TGCATGAAGCTAGTTC	FM_241	VA	NYGC	MG	ADAM	ADAM_GPNMB
FM_241-CCGGTGATCAAGCCCG	FM_241	VA	NYGC	MG	ADAM	ADAM_GPNMB
FM_241-CCACGTTTCCGCAACG	FM_241	VA	NYGC	MG	Adapt	Adapt_HIST
FM_241-CGAAGGACAAGCTACT	FM_241	VA	NYGC	MG	Adapt	Adapt_AIF1
FM_241-GGGATCCTCTCGCCTA	FM_241	VA	NYGC	MG	ADAM	ADAM_GPNMB
FM_241-GTGGTTAAGAGCGACT	FM_241	VA	NYGC	MG	ADAM	ADAM_GPNMB
FM_241-CCGAACGCATGACTTG	FM_241	VA	NYGC	MG	ADAM	ADAM_GPNMB
FM_241-GAGCCTGGTCTCCTGT	FM_241	VA	NYGC	MG	Adapt	Adapt_AIF1
FM_241-TTAGTCTTCGCAATTG	FM_241	VA	NYGC	MG	ADAM	ADAM_GPNMB
FM_241-TTTCACAAGCGCCTCA	FM_241	VA	NYGC	MG	ADAM	ADAM_GPNMB
FM_241-TCCCACAGTTAGCTAC	FM_241	VA	NYGC	MG	ADAM	ADAM_GPNMB
FM_241-AGTTCCCTCTTGGCTC	FM_241	VA	NYGC	MG	ADAM	ADAM_GPNMB
FM_241-AATGACCGTTATAGAG	FM_241	VA	NYGC	MG	ADAM	ADAM_GPNMB
FM_241-TTTATGCCATAGATCC	FM_241	VA	NYGC	MG	ADAM	ADAM_GPNMB
FM_241-CTCCGATAGGCTCTAT	FM_241	VA	NYGC	MG	ADAM	ADAM_GPNMB
FM_241-CAATGACAGTGATTCC	FM_241	VA	NYGC	MG	ADAM	ADAM_GPNMB
FM_241-GAAGAATGTATGAGCG	FM_241	VA	NYGC	MG	ADAM	ADAM_GPNMB
FM_241-TTACCATCACGCAGTC	FM_241	VA	NYGC	MG	ADAM	ADAM_GPNMB
FM_241-GTGTGGCAGCCTCAGC	FM_241	VA	NYGC	MG	exAM	exAM_ERN1
FM_241-AGTAACCAGCTGTTAC	FM_241	VA	NYGC	MG	Homeo	Homeo_PICALM
FM_241-AGACTCACAAGCACCC	FM_241	VA	NYGC	MG	ADAM	ADAM_GPNMB
FM_241-ATGGGTTAGTCTCCTC	FM_241	VA	NYGC	MG	ADAM	ADAM_GPNMB
FM_241-ATTATCCAGGGTCTTT	FM_241	VA	NYGC	MG	ADAM	ADAM_GPNMB
FM_241-ATTTCACAGGTTATAG	FM_241	VA	NYGC	MG	ADAM	ADAM_GPNMB
FM_241-TATCTTGGTTTCCCAC	FM_241	VA	NYGC	MG	ADAM	ADAM_GPNMB
FM_241-TGCAGGCAGCCACTCG	FM_241	VA	NYGC	MG	ADAM	ADAM_GPNMB
FM_241-TTGCGTCCAATACGAA	FM_241	VA	NYGC	MG	Adapt	Adapt_HSPA1A
FM_241-ATACTTCGTTGCCTAA	FM_241	VA	NYGC	MG	exAM	exAM_ERN1
FM_241-GAGACCCAGATCCCAT	FM_241	VA	NYGC	MG	ADAM	ADAM_GPNMB
FM_241-GAATCGTTCCCGATCT	FM_241	VA	NYGC	MG	ADAM	ADAM_GPNMB
FM_241-GTTGTGAGTAGAGTTA	FM_241	VA	NYGC	MG	Adapt	Adapt_HSPA1A
FM_241-AGGCCACTCGATGGAG	FM_241	VA	NYGC	MG	Adapt	Adapt_HSPA1A
FM_241-TGAGGTTCAGCGACCT	FM_241	VA	NYGC	MG	ADAM	ADAM_GPNMB
FM_241-TTACCGCGTCAACACT	FM_241	VA	NYGC	MG	Adapt	Adapt_AIF1
FM_241-AGACCATTCAAATGAG	FM_241	VA	NYGC	MG	ADAM	ADAM_GPNMB
FM_241-CCTAACCCAGTTTCAG	FM_241	VA	NYGC	MG	ADAM	ADAM_GPNMB
FM_241-CTCAATTAGACTCGAG	FM_241	VA	NYGC	MG	Adapt	Adapt_HSPA1A
FM_241-GTGGTTAGTACACTCA	FM_241	VA	NYGC	MG	ADAM	ADAM_GPNMB
FM_241-CGACAGCCACTGTTCC	FM_241	VA	NYGC	MG	ADAM	ADAM_GPNMB
FM_241-GAAGTAATCCTACGAA	FM_241	VA	NYGC	MG	ADAM	ADAM_GPNMB
FM_241-CTCAATTGTCTGTGAT	FM_241	VA	NYGC	MG	Adapt	Adapt_HIF1A
FM_241-GCATGATTCTGCCTCA	FM_241	VA	NYGC	MG	ADAM	ADAM_GPNMB
FM_241-GCGTGCATCATATGGC	FM_241	VA	NYGC	MG	ADAM	ADAM_GPNMB
FM_241-GCATGATTCTTACGTT	FM_241	VA	NYGC	MG	ADAM	ADAM_GPNMB
FM_241-TCTATCAAGATAGGGA	FM_241	VA	NYGC	MG	Adapt	Adapt_HSPA1A
FM_241-TTGGTTTAGTAAGAGG	FM_241	VA	NYGC	MG	ADAM	ADAM_GPNMB
FM_241-CCTTGTGAGAACTTCC	FM_241	VA	NYGC	MG	ADAM	ADAM_GPNMB
FM_241-AGGGTTTGTACCTAAC	FM_241	VA	NYGC	MG	Adapt	Adapt_HIF1A
FM_241-CCTTGTGCAAGACAAT	FM_241	VA	NYGC	MG	ADAM	ADAM_GPNMB
FM_241-GTGTGGCTCTTCGATT	FM_241	VA	NYGC	MG	ADAM	ADAM_GPNMB
FM_241-CAATTTCGTCTGTCAA	FM_241	VA	NYGC	MG	ADAM	ADAM_GPNMB
FM_241-TCCAGAAGTCATCCGG	FM_241	VA	NYGC	MG	ADAM	ADAM_GPNMB
FM_241-GATAGAACAAGCCTGC	FM_241	VA	NYGC	MG	Adapt	Adapt_HSPA1A
FM_241-GGGTTATAGGTGGTTG	FM_241	VA	NYGC	MG	exAM	exAM_ERN1
FM_241-AACCAACCACTTGACA	FM_241	VA	NYGC	MG	Homeo	Homeo_FRMD4A
FM_241-ACCTGAAAGATACCAA	FM_241	VA	NYGC	MG	exAM	exAM_ERN1
FM_241-CCTCAACTCTGGGCGT	FM_241	VA	NYGC	MG	ADAM	ADAM_GPNMB
FM_241-CACAGGCCATAACGGG	FM_241	VA	NYGC	MG	ADAM	ADAM_GPNMB
FM_241-GGGTCTGAGACTCTAC	FM_241	VA	NYGC	MG	ADAM	ADAM_GPNMB
FM_241-CCTAACCTCGAGAAGC	FM_241	VA	NYGC	MG	exAM	exAM_ERN1
FM_241-AACCCAACAGCGTGCT	FM_241	VA	NYGC	MG	ADAM	ADAM_GPNMB
FM_241-CTGCCATAGAAAGCGA	FM_241	VA	NYGC	MG	Adapt	Adapt_HSPA1A
FM_241-GTCACTCAGACTTCGT	FM_241	VA	NYGC	MG	ADAM	ADAM_GPNMB
FM_241-GTGCGTGCACCTTCGT	FM_241	VA	NYGC	MG	ADAM	ADAM_GPNMB
FM_241-CAGTTCCTCCCGAGAC	FM_241	VA	NYGC	MG	ADAM	ADAM_GPNMB
FM_241-CTCTGGTGTCCGGACT	FM_241	VA	NYGC	MG	exAM	exAM_ERN1
FM_241-CAGATACGTCAGCGTC	FM_241	VA	NYGC	MG	ADAM	ADAM_GPNMB
FM_241-GTCGCGAAGATAGCTA	FM_241	VA	NYGC	MG	Adapt	Adapt_AIF1
FM_241-TGTGGCGCACGACAAG	FM_241	VA	NYGC	MG	ADAM	ADAM_GPNMB
FM_241-GCGTGCATCGTGCACG	FM_241	VA	NYGC	MG	Adapt	Adapt_AIF1
FM_241-GGGCTCAGTTACACTG	FM_241	VA	NYGC	MG	Adapt	Adapt_HSPA1A
FM_241-AGGTCATAGGCCGCTT	FM_241	VA	NYGC	MG	ADAM	ADAM_GPNMB
FM_241-GCTCAAATCTTCTGGC	FM_241	VA	NYGC	MG	ADAM	ADAM_GPNMB
FM_241-CCTTCAGCACGTAGTT	FM_241	VA	NYGC	MG	ADAM	ADAM_GPNMB
FM_241-AGAAGTAGTGTATTCG	FM_241	VA	NYGC	MG	Adapt	Adapt_HSPA1A
FM_241-AGGATAATCGCTTACC	FM_241	VA	NYGC	MG	ADAM	ADAM_GPNMB
FM_241-TTTCGATGTCTTTCTA	FM_241	VA	NYGC	MG	Adapt	Adapt_HSPA1A
FM_241-TTATTGCGTAAGCTCT	FM_241	VA	NYGC	MG	ADAM	ADAM_GPNMB
FM_241-GAGGCCTGTCGATTAC	FM_241	VA	NYGC	MG	ADAM	ADAM_GPNMB
FM_241-TTGATGGGTTATCCAG	FM_241	VA	NYGC	MG	ADAM	ADAM_GPNMB
FM_241-TCGCTTGGTATTCCTT	FM_241	VA	NYGC	MG	ADAM	ADAM_GPNMB
FM_241-TTCCAATAGAAGAGCA	FM_241	VA	NYGC	MG	ADAM	ADAM_GPNMB
FM_241-AGAAGTAAGCCGCACT	FM_241	VA	NYGC	MG	Adapt	Adapt_AIF1
FM_241-GTTGCGGTCCGCATAA	FM_241	VA	NYGC	MG	ADAM	ADAM_GPNMB
FM_241-GTAAGTCCAGTAGTTC	FM_241	VA	NYGC	MG	Adapt	Adapt_AIF1
FM_241-GGACGTCCAAGACGAC	FM_241	VA	NYGC	MG	ADAM	ADAM_GPNMB
FM_241-AGCGTCGGTTCAACGT	FM_241	VA	NYGC	MG	Adapt	Adapt_AIF1
FM_241-ATATCCTCATACTGTG	FM_241	VA	NYGC	MG	exAM	exAM_ERN1
FM_241-AGGGTTTTCGGCCTTT	FM_241	VA	NYGC	MG	Adapt	Adapt_AIF1
FM_241-TCCCACAGTGACTCGC	FM_241	VA	NYGC	MG	ADAM	ADAM_GPNMB
FM_241-CAACGATGTTTACCAG	FM_241	VA	NYGC	MG	Adapt	Adapt_HIF1A
FM_241-TAACGACTCCCATGGG	FM_241	VA	NYGC	MG	ADAM	ADAM_GPNMB
FM_241-CTCACTGGTCATAGTC	FM_241	VA	NYGC	MG	ADAM	ADAM_GPNMB
FM_241-AGGACTTCAGGGCTTC	FM_241	VA	NYGC	MG	ADAM	ADAM_GPNMB
FM_241-TGTAGACTCTTGCAAG	FM_241	VA	NYGC	MG	ADAM	ADAM_GPNMB
FM_241-GAAGGGTCATAAGCGG	FM_241	VA	NYGC	MG	ADAM	ADAM_GPNMB
FM_241-TGATCTTAGCTTTGTG	FM_241	VA	NYGC	MG	ADAM	ADAM_GPNMB
FM_241-ACAGAAAAGACTGTTC	FM_241	VA	NYGC	MG	ADAM	ADAM_GPNMB
FM_241-GCCGATGTCCGAGATT	FM_241	VA	NYGC	MG	Adapt	Adapt_HSPA1A
FM_241-CGGACACGTTGATGTC	FM_241	VA	NYGC	MG	ADAM	ADAM_GPNMB
FM_241-GTGGTTAGTGAACTAA	FM_241	VA	NYGC	MG	ADAM	ADAM_GPNMB
FM_241-TTTGGTTAGGTTACCT	FM_241	VA	NYGC	MG	ADAM	ADAM_GPNMB
FM_241-TGAGGTTTCCTCCACA	FM_241	VA	NYGC	MG	ADAM	ADAM_GPNMB
FM_241-CCTACGTTCCATCTCG	FM_241	VA	NYGC	MG	ADAM	ADAM_GPNMB
FM_241-CCATCACTCGTCGACG	FM_241	VA	NYGC	MG	ADAM	ADAM_GPNMB
FM_241-TGACAGTGTACAGGTG	FM_241	VA	NYGC	MG	ADAM	ADAM_GPNMB
FM_241-ACCAACAGTGCCCACA	FM_241	VA	NYGC	MG	ADAM	ADAM_GPNMB
FM_241-AGCTCAAAGACGCTCC	FM_241	VA	NYGC	MG	ADAM	ADAM_GPNMB
FM_241-AGTAGCTTCCCGTGTT	FM_241	VA	NYGC	MG	ADAM	ADAM_GPNMB
FM_241-CCTCAGTAGGCCTGAA	FM_241	VA	NYGC	MG	Adapt	Adapt_AIF1
FM_241-AGATAGAAGAATCGTA	FM_241	VA	NYGC	MG	ADAM	ADAM_GPNMB
FM_241-CTATAGGAGTAGACAT	FM_241	VA	NYGC	MG	Adapt	Adapt_HSPA1A
FM_241-CTCATCGCACTAGGCC	FM_241	VA	NYGC	MG	Adapt	Adapt_HIF1A
FM_241-GAATCACTCCATAGGT	FM_241	VA	NYGC	MG	Adapt	Adapt_HSPA1A
FM_241-TCTTAGTGTCTGTTAG	FM_241	VA	NYGC	MG	ADAM	ADAM_GPNMB
FM_241-GGGTATTTCTCTTAAC	FM_241	VA	NYGC	MG	ADAM	ADAM_GPNMB
FM_241-TTGAGTGGTTCACGAT	FM_241	VA	NYGC	MG	Adapt	Adapt_HIF1A
FM_241-GTCACTCGTATGACAA	FM_241	VA	NYGC	MG	Adapt	Adapt_HSPA1A
FM_241-GCCGATGAGGTCTTTG	FM_241	VA	NYGC	MG	ADAM	ADAM_GPNMB
FM_241-CGGAGAATCGCTCTAC	FM_241	VA	NYGC	MG	ADAM	ADAM_GPNMB
FM_241-AGGATCTAGCGACTTT	FM_241	VA	NYGC	MG	ADAM	ADAM_GPNMB
FM_241-TGCTCGTAGAGCGACT	FM_241	VA	NYGC	MG	Adapt	Adapt_HSPA1A
FM_241-AACACACTCACGAACT	FM_241	VA	NYGC	MG	Adapt	Adapt_AIF1
FM_241-AGGATCTAGCCGATTT	FM_241	VA	NYGC	MG	ADAM	ADAM_GPNMB
FM_241-TATTTCGCACTTCTCG	FM_241	VA	NYGC	MG	ADAM	ADAM_GPNMB
FM_241-TCAGTCCGTGCTTATG	FM_241	VA	NYGC	MG	Adapt	Adapt_HIF1A
FM_241-GTTAGTGGTAATCAAG	FM_241	VA	NYGC	MG	Adapt	Adapt_HSPA1A
FM_241-TGGGTTATCTAACGGT	FM_241	VA	NYGC	MG	ADAM	ADAM_GPNMB
FM_241-ACAAAGAGTGCCTATA	FM_241	VA	NYGC	MG	ADAM	ADAM_GPNMB
FM_241-CGTAAGTGTGTTGACT	FM_241	VA	NYGC	MG	ADAM	ADAM_GPNMB
FM_241-AATGCCAAGGCATCTT	FM_241	VA	NYGC	MG	Adapt	Adapt_AIF1
FM_241-AAAGAACAGACATAGT	FM_241	VA	NYGC	MG	ADAM	ADAM_GPNMB
FM_241-ACCGTTCTCCCATTCG	FM_241	VA	NYGC	MG	ADAM	ADAM_GPNMB
FM_241-GACCCAGGTGATCATC	FM_241	VA	NYGC	MG	ADAM	ADAM_GPNMB
FM_241-TACAGGTCAGAAGTTA	FM_241	VA	NYGC	MG	ADAM	ADAM_GPNMB
FM_241-CGGCAGTGTCACTTCC	FM_241	VA	NYGC	MG	Adapt	Adapt_AIF1
FM_241-GATTCTTAGGCTGGAT	FM_241	VA	NYGC	MG	ADAM	ADAM_GPNMB
FM_241-TGACGCGCATATCGGT	FM_241	VA	NYGC	MG	ADAM	ADAM_GPNMB
FM_241-TTTCAGTAGTAATACG	FM_241	VA	NYGC	MG	ADAM	ADAM_GPNMB
FM_241-TGCACGGCACGACGAA	FM_241	VA	NYGC	MG	Adapt	Adapt_HSPA1A
FM_241-ATCCATTGTTTCCATT	FM_241	VA	NYGC	MG	ADAM	ADAM_GPNMB
FM_241-TATCTTGTCTCTCGAC	FM_241	VA	NYGC	MG	ADAM	ADAM_GPNMB
FM_241-AACACACAGATGACAT	FM_241	VA	NYGC	MG	ADAM	ADAM_GPNMB
FM_241-GCCGTGATCTCATTAC	FM_241	VA	NYGC	MG	Homeo	Homeo_FRMD4A
FM_241-ATGTCCCGTACGAGTG	FM_241	VA	NYGC	MG	ADAM	ADAM_GPNMB
FM_241-GGGACTCAGCAACTTC	FM_241	VA	NYGC	MG	ADAM	ADAM_GPNMB
FM_241-CAGATTGCAATCCTTT	FM_241	VA	NYGC	MG	ADAM	ADAM_GPNMB
FM_241-CTGTCGTAGACCCTTA	FM_241	VA	NYGC	MG	ADAM	ADAM_GPNMB
FM_241-ACATGCACACTTGTCC	FM_241	VA	NYGC	MG	ADAM	ADAM_GPNMB
FM_241-TCTTTGACATATGCGT	FM_241	VA	NYGC	MG	Homeo	Homeo_PICALM
FM_241-AAATGGATCTCCTGCA	FM_241	VA	NYGC	MG	ADAM	ADAM_GPNMB
FM_241-TCGCTCACAGATCCTA	FM_241	VA	NYGC	MG	ADAM	ADAM_GPNMB
FM_241-ATTCATCCACCAATTG	FM_241	VA	NYGC	MG	Adapt	Adapt_AIF1
FM_241-ACTATCTTCACAGAGG	FM_241	VA	NYGC	MG	Adapt	Adapt_HSPA1A
FM_241-TATATCCTCCCTCTAG	FM_241	VA	NYGC	MG	ADAM	ADAM_GPNMB
FM_241-GCTGAATCAATCGCCG	FM_241	VA	NYGC	MG	ADAM	ADAM_GPNMB
FM_241-CCCAACTCAACGATCT	FM_241	VA	NYGC	MG	Adapt	Adapt_HSPA1A
FM_241-TACAACGCACTGGATT	FM_241	VA	NYGC	MG	ADAM	ADAM_GPNMB
FM_241-TCGTGCTTCCATTGCC	FM_241	VA	NYGC	MG	Adapt	Adapt_HSPA1A
FM_241-AATGCCAGTAGCCAGA	FM_241	VA	NYGC	MG	ADAM	ADAM_GPNMB
FM_241-TCGGATACACGAAGAC	FM_241	VA	NYGC	MG	ADAM	ADAM_GPNMB
FM_241-TAAGCCAGTCTGGTTA	FM_241	VA	NYGC	MG	Adapt	Adapt_HIF1A
FM_241-AGGGTCCAGTACTGGG	FM_241	VA	NYGC	MG	ADAM	ADAM_GPNMB
FM_241-AGCCAATTCACAGTGT	FM_241	VA	NYGC	MG	ADAM	ADAM_GPNMB
FM_241-CCCTCTCGTCGCACGT	FM_241	VA	NYGC	MG	ADAM	ADAM_GPNMB
FM_241-AACCACAGTCCGAAAG	FM_241	VA	NYGC	MG	Adapt	Adapt_HIF1A
FM_241-AGGACTTGTCCTATAG	FM_241	VA	NYGC	MG	ADAM	ADAM_GPNMB
FM_241-AGGGTTTGTCTGGTTA	FM_241	VA	NYGC	MG	ADAM	ADAM_GPNMB
FM_241-CTCATGCAGGACTTCT	FM_241	VA	NYGC	MG	Adapt	Adapt_HSPA1A
FM_241-TCCTCGATCTAAGAAG	FM_241	VA	NYGC	MG	ADAM	ADAM_GPNMB
FM_241-GGATGTTCAAATGAAC	FM_241	VA	NYGC	MG	Adapt	Adapt_HIF1A
FM_241-TGTACAGGTGTAGTGG	FM_241	VA	NYGC	MG	Adapt	Adapt_AIF1
FM_241-GAGACTTGTGCAATGG	FM_241	VA	NYGC	MG	Adapt	Adapt_HSPA1A
FM_241-ATACTTCAGCGATGAC	FM_241	VA	NYGC	MG	Adapt	Adapt_HSPA1A
FM_241-TTTCCTCCACTTCAAG	FM_241	VA	NYGC	MG	ADAM	ADAM_GPNMB
FM_241-GCTTGGGGTCCACTCT	FM_241	VA	NYGC	MG	ADAM	ADAM_GPNMB
FM_241-TCAGTGAGTTACCTTT	FM_241	VA	NYGC	MG	Adapt	Adapt_AIF1
FM_241-CGCAGGTGTCATAAAG	FM_241	VA	NYGC	MG	Adapt	Adapt_AIF1
FM_241-GGGTTATTCCCTGGTT	FM_241	VA	NYGC	MG	exAM	exAM_ERN1
FM_241-CGGCAGTTCAGCTTCC	FM_241	VA	NYGC	MG	ADAM	ADAM_GPNMB
FM_241-CGCAGGTTCTACCTTA	FM_241	VA	NYGC	MG	Adapt	Adapt_AIF1
FM_241-AGATCGTAGAATCGCG	FM_241	VA	NYGC	MG	Adapt	Adapt_HIF1A
FM_241-GCATCTCAGTTACTCG	FM_241	VA	NYGC	MG	ADAM	ADAM_GPNMB
FM_241-TGTTACTAGTAACCGG	FM_241	VA	NYGC	MG	Adapt	Adapt_HSPA1A
FM_241-AACAGGGGTCACTGAT	FM_241	VA	NYGC	MG	ADAM	ADAM_GPNMB
FM_241-CTTCTAATCGAGCACC	FM_241	VA	NYGC	MG	ADAM	ADAM_GPNMB
FM_241-TTTCGATCAAGGGTCA	FM_241	VA	NYGC	MG	ADAM	ADAM_GPNMB
FM_241-CCCTGATGTCACTTCC	FM_241	VA	NYGC	MG	ADAM	ADAM_GPNMB
FM_241-ACTATTCCATGTTTGG	FM_241	VA	NYGC	MG	ADAM	ADAM_GPNMB
FM_241-GGGACCTAGCCTGTGC	FM_241	VA	NYGC	MG	Adapt	Adapt_AIF1
FM_241-GTGTCCTAGTACAACA	FM_241	VA	NYGC	MG	ADAM	ADAM_GPNMB
FM_241-AGTCACATCCCATACC	FM_241	VA	NYGC	MG	ADAM	ADAM_GPNMB
FM_241-TGAATGCGTACCTGTA	FM_241	VA	NYGC	MG	Adapt	Adapt_HIF1A
FM_241-TCTGTCGCAGGTATGG	FM_241	VA	NYGC	MG	ADAM	ADAM_GPNMB
FM_241-GGTCTGGAGACGGTCA	FM_241	VA	NYGC	MG	ADAM	ADAM_GPNMB
FM_241-AAGGAATTCGCTCTAC	FM_241	VA	NYGC	MG	ADAM	ADAM_GPNMB
FM_241-AGGTAGGTCATGAAAG	FM_241	VA	NYGC	MG	Adapt	Adapt_AIF1
FM_241-TTCCTCTTCGGACTGC	FM_241	VA	NYGC	MG	ADAM	ADAM_GPNMB
FM_241-CACAGATCATCGAACT	FM_241	VA	NYGC	MG	ADAM	ADAM_GPNMB
FM_241-CCTAACCCACACCGAC	FM_241	VA	NYGC	PVM	PVM	PVM_CD163
FM_241-GGAGGATCAGTGGTGA	FM_241	VA	NYGC	MG	ADAM	ADAM_GPNMB
FM_241-GCAGGCTCAGAGGAAA	FM_241	VA	NYGC	MG	ADAM	ADAM_GPNMB
FM_241-TAACGACGTGGCGTAA	FM_241	VA	NYGC	MG	ADAM	ADAM_GPNMB
FM_241-CTTCTAATCGAGCCAC	FM_241	VA	NYGC	MG	Adapt	Adapt_HSPA1A
FM_241-TCAGGGCCACAACGTT	FM_241	VA	NYGC	MG	ADAM	ADAM_GPNMB
FM_241-CGCATAACAAGACCGA	FM_241	VA	NYGC	MG	ADAM	ADAM_GPNMB
FM_241-GAGGCCTGTAGCTTGT	FM_241	VA	NYGC	MG	Adapt	Adapt_HIF1A
FM_241-CGCATAAAGAGTCTGG	FM_241	VA	NYGC	MG	ADAM	ADAM_GPNMB
FM_241-CGCCAGACACAGCATT	FM_241	VA	NYGC	MG	ADAM	ADAM_GPNMB
FM_241-AGACCATAGATTTGCC	FM_241	VA	NYGC	MG	Adapt	Adapt_HIF1A
FM_241-GACTTCCCACCGTGCA	FM_241	VA	NYGC	MG	Adapt	Adapt_HSPA1A
FM_241-GGGTAGAGTTTACTGG	FM_241	VA	NYGC	MG	ADAM	ADAM_GPNMB
FM_241-GATGAGGAGTGGAAGA	FM_241	VA	NYGC	MG	ADAM	ADAM_GPNMB
FM_241-ATACCTTGTTGGGATG	FM_241	VA	NYGC	MG	Adapt	Adapt_HIF1A
FM_241-CGGGCATCAAATCAGA	FM_241	VA	NYGC	MG	ADAM	ADAM_GPNMB
FM_241-ATTCCCGTCTCTAAGG	FM_241	VA	NYGC	MG	ADAM	ADAM_GPNMB
FM_241-AGATGAAAGCGGATCA	FM_241	VA	NYGC	MG	exAM	exAM_ERN1
FM_241-CACAACATCGTAGCTA	FM_241	VA	NYGC	MG	Adapt	Adapt_HSPA1A
FM_241-TCTTGCGTCAATCTTC	FM_241	VA	NYGC	MG	ADAM	ADAM_GPNMB
FM_241-CATTCCGGTCACTGAT	FM_241	VA	NYGC	MG	ADAM	ADAM_GPNMB
FM_241-AGTCACAGTGGCTACC	FM_241	VA	NYGC	MG	ADAM	ADAM_GPNMB
FM_241-GGCGTCACACGTCGGT	FM_241	VA	NYGC	MG	Adapt	Adapt_AIF1
FM_241-AGCCAGCAGACGGATC	FM_241	VA	NYGC	MG	Adapt	Adapt_AIF1
FM_241-GATGATCCAGAGGTAC	FM_241	VA	NYGC	MG	ADAM	ADAM_GPNMB
FM_241-AGCGATTAGAGATTCA	FM_241	VA	NYGC	MG	ADAM	ADAM_GPNMB
FM_241-AATCACGTCATAGAGA	FM_241	VA	NYGC	MG	Adapt	Adapt_AIF1
FM_241-TCACATTTCTAAGCCA	FM_241	VA	NYGC	MG	ADAM	ADAM_GPNMB
FM_241-ATCACTTAGACCGCCT	FM_241	VA	NYGC	MG	ADAM	ADAM_GPNMB
FM_241-AAACGAACATATCGGT	FM_241	VA	NYGC	MG	ADAM	ADAM_GPNMB
FM_241-CAACAGTTCTAACGGT	FM_241	VA	NYGC	MG	ADAM	ADAM_GPNMB
FM_241-CTCTCGATCAACTCTT	FM_241	VA	NYGC	MG	ADAM	ADAM_GPNMB
FM_241-ATTTACCAGGCTGTAG	FM_241	VA	NYGC	MG	ADAM	ADAM_GPNMB
FM_241-GGTAATCCATACTGAC	FM_241	VA	NYGC	MG	ADAM	ADAM_GPNMB
FM_241-TGTCAGATCGCAACAT	FM_241	VA	NYGC	MG	ADAM	ADAM_GPNMB
FM_241-GGGCGTTCATCGAACT	FM_241	VA	NYGC	MG	ADAM	ADAM_GPNMB
FM_241-TCCACCAAGTGGCCTC	FM_241	VA	NYGC	MG	exAM	exAM_ERN1
FM_241-CGGGTGTAGCTTACGT	FM_241	VA	NYGC	MG	ADAM	ADAM_GPNMB
FM_241-GCTACAAGTCGAATTC	FM_241	VA	NYGC	MG	ADAM	ADAM_GPNMB
FM_241-AACGGGAAGTAGGATT	FM_241	VA	NYGC	MG	ADAM	ADAM_GPNMB
FM_241-ACTTTCATCTAGCCAA	FM_241	VA	NYGC	MG	ADAM	ADAM_GPNMB
FM_241-CGGAGAATCTACGCAA	FM_241	VA	NYGC	MG	ADAM	ADAM_GPNMB
FM_241-ATACCGACAACAAAGT	FM_241	VA	NYGC	MG	Adapt	Adapt_HSPA1A
FM_241-CATAAGCGTTACCTGA	FM_241	VA	NYGC	MG	ADAM	ADAM_GPNMB
FM_241-CCCTCAACACTATGTG	FM_241	VA	NYGC	MG	Adapt	Adapt_AIF1
FM_241-ATATCCTAGACCATGG	FM_241	VA	NYGC	MG	ADAM	ADAM_GPNMB
FM_241-TGATCTTCAGTTCTAG	FM_241	VA	NYGC	MG	exAM	exAM_ERN1
FM_241-AGACACTTCTGGCCTT	FM_241	VA	NYGC	MG	ADAM	ADAM_GPNMB
FM_241-ATTCCCGTCGCAGATT	FM_241	VA	NYGC	MG	ADAM	ADAM_GPNMB
FM_241-AGAAATGGTGATTCAC	FM_241	VA	NYGC	MG	exAM	exAM_ERN1
FM_241-CAATCGAAGGAAAGTG	FM_241	VA	NYGC	MG	ADAM	ADAM_GPNMB
FM_241-TCAATCTTCATTATCC	FM_241	VA	NYGC	MG	ADAM	ADAM_GPNMB
FM_241-ATGTCCCCAGGCTACC	FM_241	VA	NYGC	MG	ADAM	ADAM_GPNMB
FM_241-CCCTAACAGAAGGCTC	FM_241	VA	NYGC	MG	ADAM	ADAM_GPNMB
FM_241-TAAGCACTCAAAGGTA	FM_241	VA	NYGC	MG	ADAM	ADAM_GPNMB
FM_241-GCGATCGGTTGTGCCG	FM_241	VA	NYGC	MG	Adapt	Adapt_AIF1
FM_241-CAGGCCAGTGACTATC	FM_241	VA	NYGC	MG	ADAM	ADAM_GPNMB
FM_241-GATGTTGCATATGGCT	FM_241	VA	NYGC	MG	ADAM	ADAM_GPNMB
FM_241-AGATAGACAGACAATA	FM_241	VA	NYGC	MG	ADAM	ADAM_GPNMB
FM_241-CTACCCACAAACGAGC	FM_241	VA	NYGC	MG	ADAM	ADAM_GPNMB
FM_241-CAACAGTGTGGGCTCT	FM_241	VA	NYGC	MG	Adapt	Adapt_HSPA1A
FM_241-AAGGAATCACGCCACA	FM_241	VA	NYGC	MG	ADAM	ADAM_GPNMB
FM_241-CATCGGGAGAAGCTCG	FM_241	VA	NYGC	MG	ADAM	ADAM_GPNMB
FM_241-TCAGGGCCAGACAAAT	FM_241	VA	NYGC	MG	Adapt	Adapt_HSPA1A
FM_241-AACCAACAGTCTAGAA	FM_241	VA	NYGC	MG	Adapt	Adapt_HIF1A
FM_241-GGTCACGTCGCTGATA	FM_241	VA	NYGC	MG	Adapt	Adapt_HSPA1A
FM_241-GTGACGCCAAGTAGTA	FM_241	VA	NYGC	MG	Adapt	Adapt_AIF1
FM_241-AATGAAGTCACAAGGG	FM_241	VA	NYGC	MG	ADAM	ADAM_GPNMB
FM_241-TGCATCCGTCGCTGCA	FM_241	VA	NYGC	MG	ADAM	ADAM_GPNMB
FM_241-AACAACCTCTCCCATG	FM_241	VA	NYGC	MG	Adapt	Adapt_AIF1
FM_241-TTACTGTGTAGTTAGA	FM_241	VA	NYGC	MG	Adapt	Adapt_HSPA1A
FM_241-CTCACTGCATGTGTCA	FM_241	VA	NYGC	MG	ADAM	ADAM_GPNMB
FM_241-CAACCTCGTTATCTGG	FM_241	VA	NYGC	MG	exAM	exAM_ERN1
FM_241-ACTATTCCAGAGGGTT	FM_241	VA	NYGC	MG	Adapt	Adapt_HIF1A
FM_241-TTCTTGATCTCTCTTC	FM_241	VA	NYGC	MG	ADAM	ADAM_GPNMB
FM_241-CTCTCAGAGACTGAGC	FM_241	VA	NYGC	MG	ADAM	ADAM_GPNMB
FM_241-ACCTACCAGACATACA	FM_241	VA	NYGC	MG	exAM	exAM_ERN1
FM_241-CCAATGACATATCTGG	FM_241	VA	NYGC	MG	ADAM	ADAM_GPNMB
FM_241-GTAATGCCAATAGAGT	FM_241	VA	NYGC	MG	ADAM	ADAM_GPNMB
FM_241-ACTTATCGTATTTCGG	FM_241	VA	NYGC	MG	ADAM	ADAM_GPNMB
FM_241-ATTACTCTCTGTCCGT	FM_241	VA	NYGC	MG	ADAM	ADAM_GPNMB
FM_241-TCCGTGTGTTAAGGAT	FM_241	VA	NYGC	MG	ADAM	ADAM_GPNMB
FM_241-AAGCGTTAGCACGGAT	FM_241	VA	NYGC	MG	Adapt	Adapt_AIF1
FM_241-GCGATCGCACTGGACC	FM_241	VA	NYGC	MG	ADAM	ADAM_GPNMB
FM_241-TAACGACAGGGTCTTT	FM_241	VA	NYGC	MG	Adapt	Adapt_AIF1
FM_241-CGAGTTATCCAGCACG	FM_241	VA	NYGC	MG	ADAM	ADAM_GPNMB
FM_241-AGGCATTTCCATCCGT	FM_241	VA	NYGC	MG	ADAM	ADAM_GPNMB
FM_241-AACGGGACACCGTGCA	FM_241	VA	NYGC	MG	ADAM	ADAM_GPNMB
FM_241-GCACGTGAGGCCTGCT	FM_241	VA	NYGC	MG	ADAM	ADAM_GPNMB
FM_241-CACAGGCCACTCAAGT	FM_241	VA	NYGC	MG	ADAM	ADAM_GPNMB
FM_241-CGGAACCGTTTGGAGG	FM_241	VA	NYGC	MG	Adapt	Adapt_HIF1A
FM_241-CCGATCTAGAGGCTGT	FM_241	VA	NYGC	PVM	PVM	PVM_CD163
FM_241-TGTGAGTTCCCAGGAC	FM_241	VA	NYGC	MG	ADAM	ADAM_GPNMB
FM_241-ACACGCGAGAGCGACT	FM_241	VA	NYGC	MG	Adapt	Adapt_HSPA1A
FM_241-AGAGCAGGTGGGTTGA	FM_241	VA	NYGC	MG	Adapt	Adapt_HSPA1A
FM_241-TAGGAGGCAATAGGAT	FM_241	VA	NYGC	MG	ADAM	ADAM_GPNMB
FM_241-CCAATTTGTCCACTTC	FM_241	VA	NYGC	MG	ADAM	ADAM_GPNMB
FM_241-GGGCTCAAGGTAGCAC	FM_241	VA	NYGC	MG	ADAM	ADAM_GPNMB
FM_241-GGAGCAATCCTTGACC	FM_241	VA	NYGC	MG	ADAM	ADAM_GPNMB
FM_241-TCGCACTTCCGTGCGA	FM_241	VA	NYGC	MG	ADAM	ADAM_GPNMB
FM_241-GCAGGCTAGCACTCAT	FM_241	VA	NYGC	MG	ADAM	ADAM_GPNMB
FM_241-GTCACTCAGGCTATCT	FM_241	VA	NYGC	MG	ADAM	ADAM_GPNMB
FM_241-GGCACGTTCCAAGCAT	FM_241	VA	NYGC	MG	Adapt	Adapt_HIF1A
FM_241-TCGATTTGTCGAACGA	FM_241	VA	NYGC	MG	exAM	exAM_ERN1
FM_241-ACAACCAGTATCATGC	FM_241	VA	NYGC	MG	ADAM	ADAM_GPNMB
FM_241-GTGCTTCCACTCAGAT	FM_241	VA	NYGC	MG	ADAM	ADAM_GPNMB
FM_241-TGCGGCACAACAACAA	FM_241	VA	NYGC	MG	ADAM	ADAM_GPNMB
FM_241-TCTATCAGTACACTCA	FM_241	VA	NYGC	MG	Adapt	Adapt_HIF1A
FM_241-TCATCCGTCAGCGGAA	FM_241	VA	NYGC	MG	ADAM	ADAM_GPNMB
FM_241-CATGCAATCACTCCGT	FM_241	VA	NYGC	MG	ADAM	ADAM_GPNMB
FM_241-CTCAACCTCGCTCATC	FM_241	VA	NYGC	MG	Adapt	Adapt_HSPA1A
FM_241-CGTAATGCACATCATG	FM_241	VA	NYGC	MG	Adapt	Adapt_HSPA1A
FM_241-AGTTCGACAATTGTGC	FM_241	VA	NYGC	MG	ADAM	ADAM_GPNMB
FM_241-TGAACGTCAGTAACAA	FM_241	VA	NYGC	MG	exAM	exAM_ERN1
FM_241-TGAGTCACAGCTACTA	FM_241	VA	NYGC	MG	ADAM	ADAM_GPNMB
FM_241-CTCAACCCATACTGTG	FM_241	VA	NYGC	MG	ADAM	ADAM_GPNMB
FM_241-CGAGTTATCCGTCACT	FM_241	VA	NYGC	MG	ADAM	ADAM_GPNMB
FM_241-CATGAGTAGACCATGG	FM_241	VA	NYGC	MG	ADAM	ADAM_GPNMB
FM_241-ACTATCTCAGATACTC	FM_241	VA	NYGC	MG	exAM	exAM_ERN1
FM_241-ACCATTTTCTCGCTTG	FM_241	VA	NYGC	MG	ADAM	ADAM_GPNMB
FM_241-AGGTAGGAGTTTGGCT	FM_241	VA	NYGC	MG	ADAM	ADAM_GPNMB
FM_241-GTTAGTGTCTACTTCA	FM_241	VA	NYGC	PVM	PVM	PVM_CD163
FM_241-GAAACCTCAGCATACT	FM_241	VA	NYGC	MG	ADAM	ADAM_GPNMB
FM_241-TGCTGAAAGTCGAAAT	FM_241	VA	NYGC	MG	ADAM	ADAM_GPNMB
FM_241-TGAGCATCAGAGGCTA	FM_241	VA	NYGC	MG	ADAM	ADAM_GPNMB
FM_241-GATCAGTGTACAAGTA	FM_241	VA	NYGC	MG	ADAM	ADAM_GPNMB
FM_241-GTCACTCGTTCGTGCG	FM_241	VA	NYGC	MG	ADAM	ADAM_GPNMB
FM_241-TGTTACTTCGAGCACC	FM_241	VA	NYGC	MG	Adapt	Adapt_AIF1
FM_241-CACTGTCAGGGATCTG	FM_241	VA	NYGC	MG	ADAM	ADAM_GPNMB
FM_241-CCCATTGTCAAGTGGG	FM_241	VA	NYGC	MG	Adapt	Adapt_HIF1A
FM_241-TCCAGAATCTAGCCAA	FM_241	VA	NYGC	MG	ADAM	ADAM_GPNMB
FM_241-CTTAGGACAAACACCT	FM_241	VA	NYGC	MG	exAM	exAM_ERN1
FM_241-GCACGGTGTCACGTGC	FM_241	VA	NYGC	MG	ADAM	ADAM_GPNMB
FM_241-GGGACAAGTCATGACT	FM_241	VA	NYGC	MG	ADAM	ADAM_GPNMB
FM_241-CATCGCTAGGCATGCA	FM_241	VA	NYGC	MG	Adapt	Adapt_AIF1
FM_241-CATGAGTTCGAATGCT	FM_241	VA	NYGC	MG	ADAM	ADAM_GPNMB
FM_241-TAGACCAGTGCCTGAC	FM_241	VA	NYGC	MG	ADAM	ADAM_GPNMB
FM_241-GCTTTCGCAAAGAGTT	FM_241	VA	NYGC	MG	ADAM	ADAM_GPNMB
FM_241-CAGTTCCGTATGGGAC	FM_241	VA	NYGC	MG	ADAM	ADAM_GPNMB
FM_241-CCTCAGTCATGCACTA	FM_241	VA	NYGC	MG	ADAM	ADAM_GPNMB
FM_241-TTGACCCCACCCAATA	FM_241	VA	NYGC	MG	Adapt	Adapt_IFI44L
FM_241-TTACTGTGTTTGTTCT	FM_241	VA	NYGC	MG	ADAM	ADAM_GPNMB
FM_241-TCCTCTTAGCCAAGTG	FM_241	VA	NYGC	MG	ADAM	ADAM_GPNMB
FM_241-GTACAGTCAAAGGCTG	FM_241	VA	NYGC	MG	ADAM	ADAM_GPNMB
FM_241-AGTGACTAGGCCTTCG	FM_241	VA	NYGC	MG	ADAM	ADAM_GPNMB
FM_241-TCATCCGCACCCTGAG	FM_241	VA	NYGC	MG	ADAM	ADAM_GPNMB
FM_241-GGGACAAGTAGCTTTG	FM_241	VA	NYGC	MG	ADAM	ADAM_GPNMB
FM_241-ACACTGAGTAGTATAG	FM_241	VA	NYGC	MG	ADAM	ADAM_GPNMB
FM_241-ATCGGCGGTCTCTCAC	FM_241	VA	NYGC	MG	Adapt	Adapt_HSPA1A
FM_241-ACCAAACTCCCTGTTG	FM_241	VA	NYGC	MG	exAM	exAM_ERN1
FM_241-GTAGGTTAGGTCCTGC	FM_241	VA	NYGC	MG	Adapt	Adapt_HSPA1A
FM_241-GCCGTGAAGAGGTCGT	FM_241	VA	NYGC	MG	Adapt	Adapt_AIF1
FM_241-TTTACGTGTCTTCCGT	FM_241	VA	NYGC	MG	ADAM	ADAM_GPNMB
FM_241-CCGGACAAGATGGCGT	FM_241	VA	NYGC	MG	ADAM	ADAM_GPNMB
FM_241-CATGCTCAGTATAACG	FM_241	VA	NYGC	MG	ADAM	ADAM_GPNMB
FM_241-TCTTCCTGTGAGTAGC	FM_241	VA	NYGC	MG	ADAM	ADAM_GPNMB
FM_241-GTCACTCGTGCATTAC	FM_241	VA	NYGC	MG	ADAM	ADAM_GPNMB
FM_241-TTCGATTCATATGGCT	FM_241	VA	NYGC	MG	ADAM	ADAM_GPNMB
FM_241-CACACAACAAGTTTGC	FM_241	VA	NYGC	MG	ADAM	ADAM_GPNMB
FM_241-TTTCGATTCATAAGGA	FM_241	VA	NYGC	MG	ADAM	ADAM_GPNMB
FM_241-ATCATTCAGGAGCTGT	FM_241	VA	NYGC	MG	exAM	exAM_ERN1
FM_241-AAAGGTAGTATTTCGG	FM_241	VA	NYGC	MG	ADAM	ADAM_GPNMB
FM_241-CTCTCGATCGATACAC	FM_241	VA	NYGC	MG	ADAM	ADAM_GPNMB
FM_241-CGGAATTGTGTCACAT	FM_241	VA	NYGC	MG	ADAM	ADAM_GPNMB
FM_241-TAACGACCATGTTCGA	FM_241	VA	NYGC	MG	ADAM	ADAM_GPNMB
FM_241-CGTGCTTCACGAGGAT	FM_241	VA	NYGC	MG	ADAM	ADAM_GPNMB
FM_241-GATTCGACAAGCCATT	FM_241	VA	NYGC	MG	Adapt	Adapt_HIF1A
FM_241-TTCATTGTCCCAGGCA	FM_241	VA	NYGC	MG	ADAM	ADAM_GPNMB
FM_241-GATCCCTCATTCACAG	FM_241	VA	NYGC	MG	exAM	exAM_ERN1
FM_241-AGAGCAGCAAGACTGG	FM_241	VA	NYGC	MG	ADAM	ADAM_GPNMB
FM_241-ATTCCATCACGACTAT	FM_241	VA	NYGC	MG	Adapt	Adapt_HIF1A
FM_241-TCTTTGAAGCGAGTCA	FM_241	VA	NYGC	MG	ADAM	ADAM_GPNMB
FM_241-ACATGCACAGGCGTTC	FM_241	VA	NYGC	MG	ADAM	ADAM_GPNMB
FM_241-ACATCGATCAAAGACA	FM_241	VA	NYGC	MG	Adapt	Adapt_HSPA1A
FM_241-ACAAAGAAGAACGCGT	FM_241	VA	NYGC	MG	ADAM	ADAM_GPNMB
FM_241-CTTCGGTAGCGATGGT	FM_241	VA	NYGC	MG	Adapt	Adapt_HSPA1A
FM_241-TTATTGCTCGATACGT	FM_241	VA	NYGC	MG	Adapt	Adapt_HSPA1A
FM_241-CGATGCGTCCGATGTA	FM_241	VA	NYGC	MG	Adapt	Adapt_HSPA1A
FM_241-ACCAACAAGGTACATA	FM_241	VA	NYGC	MG	ADAM	ADAM_GPNMB
FM_241-AGTCATGAGAGGATCC	FM_241	VA	NYGC	MG	ADAM	ADAM_GPNMB
FM_241-GTAGAGGCACAGAGAC	FM_241	VA	NYGC	MG	ADAM	ADAM_GPNMB
FM_241-TGCACGGCATTCGATG	FM_241	VA	NYGC	MG	ADAM	ADAM_GPNMB
FM_241-TACTTCACATCCCACT	FM_241	VA	NYGC	MG	Adapt	Adapt_HIF1A
FM_241-ACCACAACAACGTAAA	FM_241	VA	NYGC	MG	Adapt	Adapt_AIF1
FM_241-ACTTCCGTCCCATGGG	FM_241	VA	NYGC	MG	ADAM	ADAM_GPNMB
FM_241-TTTCATGAGCTACTAC	FM_241	VA	NYGC	MG	ADAM	ADAM_GPNMB
FM_241-GTCACTCCAATTGCAC	FM_241	VA	NYGC	MG	ADAM	ADAM_GPNMB
FM_241-GGGACCTCAGCGTACC	FM_241	VA	NYGC	MG	exAM	exAM_ERN1
FM_241-TACCCACAGATTGCGG	FM_241	VA	NYGC	MG	ADAM	ADAM_GPNMB
FM_241-GGAAGTGGTATAATGG	FM_241	VA	NYGC	MG	ADAM	ADAM_GPNMB
FM_241-TCGTGCTTCGACGAGA	FM_241	VA	NYGC	MG	ADAM	ADAM_GPNMB
FM_241-TGGTGATGTAGTGGCA	FM_241	VA	NYGC	MG	ADAM	ADAM_GPNMB
FM_241-GGTCACGTCTCGACCT	FM_241	VA	NYGC	MG	ADAM	ADAM_GPNMB
FM_241-CTGTATTCAGCTGCCA	FM_241	VA	NYGC	MG	ADAM	ADAM_GPNMB
FM_241-CAGTGCGCAGACTGCC	FM_241	VA	NYGC	MG	ADAM	ADAM_GPNMB
FM_241-AAGCCATAGTTCCATG	FM_241	VA	NYGC	MG	ADAM	ADAM_GPNMB
FM_241-GCCAGCAGTTAAGACA	FM_241	VA	NYGC	MG	ADAM	ADAM_GPNMB
FM_241-CGCAGGTAGTCTCCTC	FM_241	VA	NYGC	MG	ADAM	ADAM_GPNMB
FM_241-GCACTAAGTACGATCT	FM_241	VA	NYGC	MG	Adapt	Adapt_HSPA1A
FM_241-TCACAAGTCGAAGCCC	FM_241	VA	NYGC	MG	ADAM	ADAM_GPNMB
FM_241-TCCTTCTAGCTCCACG	FM_241	VA	NYGC	MG	exAM	exAM_ERN1
FM_241-GTAACACTCGTGCAGC	FM_241	VA	NYGC	MG	Adapt	Adapt_HSPA1A
FM_241-CCCTCAAAGTGGACGT	FM_241	VA	NYGC	MG	Adapt	Adapt_AIF1
FM_241-TACGGTAGTGCCGGTT	FM_241	VA	NYGC	MG	ADAM	ADAM_GPNMB
FM_241-ATGCATGTCCCATGGG	FM_241	VA	NYGC	MG	ADAM	ADAM_GPNMB
FM_241-GCTGAATGTGTACAGG	FM_241	VA	NYGC	MG	ADAM	ADAM_GPNMB
FM_241-CCAAGCGTCCTAGAGT	FM_241	VA	NYGC	MG	ADAM	ADAM_GPNMB
FM_241-GTCTCACCAACAACAA	FM_241	VA	NYGC	MG	Adapt	Adapt_AIF1
FM_241-AGGAAATCAAACTCTG	FM_241	VA	NYGC	MG	ADAM	ADAM_GPNMB
FM_241-AGTGCCGGTCAGGTAG	FM_241	VA	NYGC	MG	ADAM	ADAM_GPNMB
FM_241-CACGTTCGTGGAATGC	FM_241	VA	NYGC	MG	ADAM	ADAM_GPNMB
FM_241-TGATGCATCGTGGTAT	FM_241	VA	NYGC	MG	ADAM	ADAM_GPNMB
FM_241-TGGTTAGAGTGGCGAT	FM_241	VA	NYGC	MG	Adapt	Adapt_HSPA1A
FM_241-CCCGGAAAGACCAGCA	FM_241	VA	NYGC	MG	ADAM	ADAM_GPNMB
FM_241-AGGTTACAGTCTAGAA	FM_241	VA	NYGC	MG	ADAM	ADAM_GPNMB
FM_241-GCAGTTAGTTTGAAAG	FM_241	VA	NYGC	MG	ADAM	ADAM_GPNMB
FM_241-TGAGCGCTCATTGTGG	FM_241	VA	NYGC	MG	Adapt	Adapt_HSPA1A
FM_241-AGGTTGTCACTCAAGT	FM_241	VA	NYGC	MG	ADAM	ADAM_GPNMB
FM_241-ACCATTTTCGGTCACG	FM_241	VA	NYGC	MG	ADAM	ADAM_GPNMB
FM_241-TCATTTGTCAACTACG	FM_241	VA	NYGC	MG	Adapt	Adapt_AIF1
FM_241-TCCGATCTCGTGTGGC	FM_241	VA	NYGC	MG	ADAM	ADAM_GPNMB
FM_241-GTGAGTTGTAGGACTG	FM_241	VA	NYGC	MG	Adapt	Adapt_AIF1
FM_241-GCAGCCAAGCCAGAGT	FM_241	VA	NYGC	MG	ADAM	ADAM_GPNMB
FM_241-TTCAATCAGTTACGAA	FM_241	VA	NYGC	MG	ADAM	ADAM_GPNMB
FM_241-TCATGCCAGTGAGTGC	FM_241	VA	NYGC	MG	ADAM	ADAM_GPNMB
FM_241-GCCAGGTGTTAGGCTT	FM_241	VA	NYGC	MG	ADAM	ADAM_GPNMB
FM_241-TGCAGGCAGTGGAAAG	FM_241	VA	NYGC	MG	Adapt	Adapt_AIF1
FM_241-CACAGATGTACATACC	FM_241	VA	NYGC	MG	ADAM	ADAM_GPNMB
FM_241-CAGTTCCAGATGAACT	FM_241	VA	NYGC	MG	ADAM	ADAM_GPNMB
FM_241-GGGAAGTCAACCAACT	FM_241	VA	NYGC	MG	ADAM	ADAM_GPNMB
FM_241-TACCCGTCAACAGCCC	FM_241	VA	NYGC	MG	Adapt	Adapt_HIF1A
FM_241-ACGCACGGTGGCAACA	FM_241	VA	NYGC	MG	exAM	exAM_ERN1
FM_241-TATCTGTTCAACTTTC	FM_241	VA	NYGC	MG	ADAM	ADAM_GPNMB
FM_241-TGCATCCTCGACCATA	FM_241	VA	NYGC	MG	ADAM	ADAM_GPNMB
FM_241-CCGCAAGTCGGAGCAA	FM_241	VA	NYGC	MG	ADAM	ADAM_GPNMB
FM_241-TCATTGTAGACCAGAC	FM_241	VA	NYGC	MG	ADAM	ADAM_GPNMB
FM_241-TACAACGTCACTCTTA	FM_241	VA	NYGC	MG	Adapt	Adapt_HSPA1A
FM_241-TTCGATTAGGGCCTCT	FM_241	VA	NYGC	MG	exAM	exAM_ERN1
FM_241-AGACAAAGTATGCGGA	FM_241	VA	NYGC	MG	ADAM	ADAM_GPNMB
FM_241-TTGTGTTCAATACCCA	FM_241	VA	NYGC	MG	Adapt	Adapt_HIF1A
FM_241-GAGTCTATCGCTCTAC	FM_241	VA	NYGC	MG	Adapt	Adapt_HSPA1A
FM_241-CGTGTCTAGGCTCACC	FM_241	VA	NYGC	MG	Adapt	Adapt_HIF1A
FM_241-GGTCACGTCTAGAGCT	FM_241	VA	NYGC	MG	Adapt	Adapt_HSPA1A
FM_241-TCGACCTTCAGTCACA	FM_241	VA	NYGC	MG	Adapt	Adapt_AIF1
FM_241-GGGAGTAGTCACTGAT	FM_241	VA	NYGC	MG	ADAM	ADAM_GPNMB
FM_241-AACCTGATCGGAATGG	FM_241	VA	NYGC	MG	ADAM	ADAM_GPNMB
FM_241-AGACCATTCGGTCTGG	FM_241	VA	NYGC	MG	ADAM	ADAM_GPNMB
FM_241-CTGCAGGGTTATCTTC	FM_241	VA	NYGC	MG	ADAM	ADAM_GPNMB
FM_241-GGGTCTGCACCTGATA	FM_241	VA	NYGC	MG	ADAM	ADAM_GPNMB
FM_241-TCTGTCGTCACCCATC	FM_241	VA	NYGC	MG	ADAM	ADAM_GPNMB
FM_241-GCCTGTTCACGTCTCT	FM_241	VA	NYGC	MG	ADAM	ADAM_GPNMB
FM_241-TTTCCTCGTTAGGGAC	FM_241	VA	NYGC	MG	ADAM	ADAM_GPNMB
FM_241-GTCTGTCTCTTCGGTC	FM_241	VA	NYGC	MG	ADAM	ADAM_GPNMB
FM_241-AATGCCAAGGTTCCAT	FM_241	VA	NYGC	MG	Adapt	Adapt_AIF1
FM_241-TGGGCGTTCAGCGGAA	FM_241	VA	NYGC	MG	ADAM	ADAM_GPNMB
FM_241-GGGACAAGTGTAAACA	FM_241	VA	NYGC	MG	Adapt	Adapt_HSPA1A
FM_241-TGTCCTGTCCATTTCA	FM_241	VA	NYGC	MG	ADAM	ADAM_GPNMB
FM_241-GAGGCAATCTACGGTA	FM_241	VA	NYGC	MG	Adapt	Adapt_HIF1A
FM_241-GATGCTAGTGCATGAG	FM_241	VA	NYGC	MG	ADAM	ADAM_GPNMB
FM_241-AACGAAATCACCTGTC	FM_241	VA	NYGC	MG	Adapt	Adapt_HSPA1A
FM_241-AGAACAATCCTAACAG	FM_241	VA	NYGC	MG	ADAM	ADAM_GPNMB
FM_241-CAACGGCTCAGAGCAG	FM_241	VA	NYGC	MG	ADAM	ADAM_GPNMB
FM_241-CTCTCGAAGAGCAGCT	FM_241	VA	NYGC	MG	Adapt	Adapt_AIF1
FM_241-TACGTCCAGACGTCCC	FM_241	VA	NYGC	MG	ADAM	ADAM_GPNMB
FM_241-CACAACAAGACTCCGC	FM_241	VA	NYGC	MG	ADAM	ADAM_GPNMB
FM_241-CTTCAATAGAGCCCAA	FM_241	VA	NYGC	MG	ADAM	ADAM_GPNMB
FM_241-ATCGTCCTCCCGAATA	FM_241	VA	NYGC	MG	exAM	exAM_ERN1
FM_241-GCCGTGAAGATTGGGC	FM_241	VA	NYGC	MG	ADAM	ADAM_GPNMB
FM_241-GATGTTGTCGGTGTTA	FM_241	VA	NYGC	MG	ADAM	ADAM_GPNMB
FM_241-CCTCCTCAGGTAGTCG	FM_241	VA	NYGC	MG	ADAM	ADAM_GPNMB
FM_241-GTACAGTGTTCGGTCG	FM_241	VA	NYGC	MG	Adapt	Adapt_AIF1
FM_241-GAGTGAGAGAGAGGTA	FM_241	VA	NYGC	MG	ADAM	ADAM_GPNMB
FM_241-CGTCCATAGCGTCTCG	FM_241	VA	NYGC	MG	ADAM	ADAM_GPNMB
FM_241-TCATGAGTCTTTGCTA	FM_241	VA	NYGC	MG	ADAM	ADAM_GPNMB
FM_241-TTAGGGTAGATAGTGT	FM_241	VA	NYGC	MG	ADAM	ADAM_GPNMB
FM_241-TGTGATGGTCAACACT	FM_241	VA	NYGC	MG	ADAM	ADAM_GPNMB
FM_241-GTCACGGAGGTGCCAA	FM_241	VA	NYGC	MG	ADAM	ADAM_GPNMB
FM_241-AGATCGTTCTCCGAGG	FM_241	VA	NYGC	MG	Adapt	Adapt_HIF1A
FM_241-ATGCGATAGCCGTTGC	FM_241	VA	NYGC	MG	ADAM	ADAM_GPNMB
FM_241-TACCTGCCATGACAGG	FM_241	VA	NYGC	MG	exAM	exAM_ERN1
FM_241-TTATTGCAGCGTTGTT	FM_241	VA	NYGC	MG	Adapt	Adapt_HIF1A
FM_241-CGTGTCTCATCGATCA	FM_241	VA	NYGC	MG	ADAM	ADAM_GPNMB
FM_241-TACCCACAGTCATGCT	FM_241	VA	NYGC	MG	Adapt	Adapt_HSPA1A
FM_241-CTCAGAAGTTTGCCGG	FM_241	VA	NYGC	MG	Adapt	Adapt_AIF1
FM_241-GAGGGATGTTCCCAAA	FM_241	VA	NYGC	MG	ADAM	ADAM_GPNMB
FM_241-TCTAACTAGATACATG	FM_241	VA	NYGC	MG	ADAM	ADAM_GPNMB
FM_241-GACTATGTCTGCATGA	FM_241	VA	NYGC	MG	Adapt	Adapt_HIF1A
FM_241-AATTTCCCAGGGTCTC	FM_241	VA	NYGC	MG	ADAM	ADAM_GPNMB
FM_241-CCGAACGCACGACGTC	FM_241	VA	NYGC	MG	ADAM	ADAM_GPNMB
FM_241-CCACGTTAGCGTATGG	FM_241	VA	NYGC	MG	ADAM	ADAM_GPNMB
FM_241-TTGGGCGTCTAATTCC	FM_241	VA	NYGC	MG	ADAM	ADAM_GPNMB
FM_241-TTTGTTGAGTGATAGT	FM_241	VA	NYGC	MG	ADAM	ADAM_GPNMB
FM_241-TTGTGTTAGTGACACG	FM_241	VA	NYGC	MG	ADAM	ADAM_GPNMB
FM_241-ATGGGTTAGACGACTG	FM_241	VA	NYGC	PVM	PVM	PVM_CD163
FM_241-CGCCATTCACGGGTAA	FM_241	VA	NYGC	MG	ADAM	ADAM_GPNMB
FM_241-CATCCACTCGCAGAGA	FM_241	VA	NYGC	MG	ADAM	ADAM_GPNMB
FM_241-TCCGGGAGTGGCGTAA	FM_241	VA	NYGC	MG	ADAM	ADAM_GPNMB
FM_241-TTTACGTTCGCTACGG	FM_241	VA	NYGC	MG	ADAM	ADAM_GPNMB
FM_241-TCCGATCGTTCTTGTT	FM_241	VA	NYGC	MG	Adapt	Adapt_HSPA1A
FM_241-GTCATCCCAAGGTTGG	FM_241	VA	NYGC	MG	ADAM	ADAM_GPNMB
FM_241-ACGGTTACACAAGCCC	FM_241	VA	NYGC	MG	ADAM	ADAM_GPNMB
FM_241-CCGATGGTCCGGTAGC	FM_241	VA	NYGC	MG	ADAM	ADAM_GPNMB
FM_241-GCATGATTCTTAGGAC	FM_241	VA	NYGC	MG	ADAM	ADAM_GPNMB
FM_241-CCTCAGTCAGGCACAA	FM_241	VA	NYGC	MG	exAM	exAM_ERN1
FM_241-ATCACAGTCAGCAATC	FM_241	VA	NYGC	MG	ADAM	ADAM_GPNMB
FM_241-TGATGCAAGAAGTGTT	FM_241	VA	NYGC	MG	ADAM	ADAM_GPNMB
FM_241-ACACGCGCATACTGAC	FM_241	VA	NYGC	MG	ADAM	ADAM_GPNMB
FM_241-ACAAGCTCAAGAGTAT	FM_241	VA	NYGC	MG	exAM	exAM_ERN1
FM_241-TGTGTGACAGAGAAAG	FM_241	VA	NYGC	MG	ADAM	ADAM_GPNMB
FM_241-GACGTTACAGCTCTGG	FM_241	VA	NYGC	MG	ADAM	ADAM_GPNMB
FM_241-CTTCCGAGTATGGTTC	FM_241	VA	NYGC	MG	ADAM	ADAM_GPNMB
FM_241-TGCGACGTCTCTTCAA	FM_241	VA	NYGC	MG	ADAM	ADAM_GPNMB
FM_241-GATTTCTTCATCACTT	FM_241	VA	NYGC	MG	ADAM	ADAM_GPNMB
FM_241-TCATATCAGACATAAC	FM_241	VA	NYGC	MG	ADAM	ADAM_GPNMB
FM_241-TGGCGTGGTCATGACT	FM_241	VA	NYGC	MG	ADAM	ADAM_GPNMB
FM_241-TGTGCGGCACAAGGTG	FM_241	VA	NYGC	MG	Adapt	Adapt_HSPA1A
FM_241-TTCCTTCCAGGAACCA	FM_241	VA	NYGC	MG	ADAM	ADAM_GPNMB
FM_241-CCTCACATCCAGTACA	FM_241	VA	NYGC	MG	ADAM	ADAM_GPNMB
FM_241-GGTGGCTCAATCGTCA	FM_241	VA	NYGC	MG	Adapt	Adapt_HIF1A
FM_241-ATTCAGGTCTACGGTA	FM_241	VA	NYGC	MG	Adapt	Adapt_AIF1
FM_241-TCATCCGCATCAGTGT	FM_241	VA	NYGC	MG	ADAM	ADAM_GPNMB
FM_241-ACTTTGTGTCGGCTAC	FM_241	VA	NYGC	MG	Adapt	Adapt_AIF1
FM_241-GGGACCTCAGATTAAG	FM_241	VA	NYGC	MG	exAM	exAM_ERN1
FM_241-AACCATGTCCATCTAT	FM_241	VA	NYGC	MG	Adapt	Adapt_AIF1
FM_241-AAAGTGATCCTAGCTC	FM_241	VA	NYGC	MG	ADAM	ADAM_GPNMB
FM_241-TCCATGCAGCAGGCAT	FM_241	VA	NYGC	MG	ADAM	ADAM_GPNMB
FM_241-GAGTTGTTCTTTGCAT	FM_241	VA	NYGC	MG	ADAM	ADAM_GPNMB
FM_241-CTCAGGGGTTGGCTAT	FM_241	VA	NYGC	MG	ADAM	ADAM_GPNMB
FM_241-AGGGTTTCACCGTCTT	FM_241	VA	NYGC	MG	ADAM	ADAM_GPNMB
FM_241-GAAGAATGTAATGCTC	FM_241	VA	NYGC	MG	Adapt	Adapt_HSPA1A
FM_241-GTAGGAGAGGTTTGAA	FM_241	VA	NYGC	MG	Adapt	Adapt_AIF1
FM_241-CTTCTCTTCATTTGCT	FM_241	VA	NYGC	MG	ADAM	ADAM_GPNMB
FM_241-GTCGTTCGTAGCGTCC	FM_241	VA	NYGC	MG	ADAM	ADAM_GPNMB
FM_241-GGTGGCTTCCCGATCT	FM_241	VA	NYGC	MG	ADAM	ADAM_GPNMB
FM_241-GAATCGTCACCTCAGG	FM_241	VA	NYGC	MG	ADAM	ADAM_GPNMB
FM_241-ACACGCGAGGAACGCT	FM_241	VA	NYGC	MG	ADAM	ADAM_GPNMB
FM_241-CATGGTATCCCGTTCA	FM_241	VA	NYGC	MG	Adapt	Adapt_HIF1A
FM_241-TTACTGTGTTGCGTAT	FM_241	VA	NYGC	MG	ADAM	ADAM_GPNMB
FM_241-AGACACTCAAATGATG	FM_241	VA	NYGC	PVM	PVM	PVM_CD163
FM_241-AGCTTCCTCCAAGCAT	FM_241	VA	NYGC	MG	ADAM	ADAM_GPNMB
FM_241-GACCGTGAGGCTGGAT	FM_241	VA	NYGC	MG	Adapt	Adapt_HSPA1A
FM_241-TCACTATCAACCAATC	FM_241	VA	NYGC	MG	ADAM	ADAM_GPNMB
FM_241-CATACTTAGCAGCACA	FM_241	VA	NYGC	MG	ADAM	ADAM_GPNMB
FM_241-ACATGCATCAAGTGTC	FM_241	VA	NYGC	MG	ADAM	ADAM_GPNMB
FM_241-TCGAAGTCACCACATA	FM_241	VA	NYGC	MG	ADAM	ADAM_GPNMB
FM_241-CATCAAGGTTATAGCC	FM_241	VA	NYGC	MG	Adapt	Adapt_AIF1
FM_241-TTCCAATCACACCGCA	FM_241	VA	NYGC	MG	ADAM	ADAM_GPNMB
FM_241-ACACAGTTCGATGGAG	FM_241	VA	NYGC	MG	ADAM	ADAM_GPNMB
FM_241-TTAATCCCACCGAATT	FM_241	VA	NYGC	MG	ADAM	ADAM_GPNMB
FM_241-CGGACACCACAATGCT	FM_241	VA	NYGC	MG	ADAM	ADAM_GPNMB
FM_241-CGTTGGGAGAGGGTAA	FM_241	VA	NYGC	MG	ADAM	ADAM_GPNMB
FM_241-CCACAAAAGCTTACGT	FM_241	VA	NYGC	MG	ADAM	ADAM_GPNMB
FM_241-AAGATAGGTCGGCCTA	FM_241	VA	NYGC	MG	ADAM	ADAM_GPNMB
FM_241-TCATATCTCCATTTCA	FM_241	VA	NYGC	MG	Adapt	Adapt_HSPA1A
FM_241-TAAGCCACAGTGAGCA	FM_241	VA	NYGC	MG	ADAM	ADAM_GPNMB
FM_241-CTACAGAAGTTGGCGA	FM_241	VA	NYGC	MG	ADAM	ADAM_GPNMB
FM_241-GCAACCGCAATGGCCC	FM_241	VA	NYGC	MG	ADAM	ADAM_GPNMB
FM_241-CATGCAAGTAACCCTA	FM_241	VA	NYGC	MG	Adapt	Adapt_HSPA1A
FM_241-GCCAACGGTACAAGCG	FM_241	VA	NYGC	MG	ADAM	ADAM_GPNMB
FM_241-TCGCACTGTCCGGTGT	FM_241	VA	NYGC	MG	ADAM	ADAM_GPNMB
FM_241-AGCGTATCAAATGGAT	FM_241	VA	NYGC	MG	Adapt	Adapt_HIF1A
FM_241-TTTATGCGTCGGCACT	FM_241	VA	NYGC	MG	ADAM	ADAM_GPNMB
FM_241-ATGAAAGAGATTGGGC	FM_241	VA	NYGC	MG	ADAM	ADAM_GPNMB
FM_241-ACTATCTAGCCTCAGC	FM_241	VA	NYGC	MG	ADAM	ADAM_GPNMB
FM_241-AATGACCTCCGTGGGT	FM_241	VA	NYGC	MG	ADAM	ADAM_GPNMB
FM_241-AGAACAAGTAACATGA	FM_241	VA	NYGC	MG	ADAM	ADAM_GPNMB
FM_241-ATGCCTCAGGGCCCTT	FM_241	VA	NYGC	MG	ADAM	ADAM_GPNMB
FM_241-ATTTACCCATCTTTCA	FM_241	VA	NYGC	MG	ADAM	ADAM_GPNMB
FM_241-CTTCAATGTGCTTCAA	FM_241	VA	NYGC	MG	ADAM	ADAM_GPNMB
FM_241-GGGCTCACATCGATAC	FM_241	VA	NYGC	MG	ADAM	ADAM_GPNMB
FM_241-TACAACGGTAGTAAGT	FM_241	VA	NYGC	MG	exAM	exAM_ERN1
FM_241-AATCACGGTGTGCCTG	FM_241	VA	NYGC	MG	ADAM	ADAM_GPNMB
FM_241-TCATTGTCACTCTGCT	FM_241	VA	NYGC	MG	ADAM	ADAM_GPNMB
FM_241-AGCTTCCCAGATCACT	FM_241	VA	NYGC	MG	Adapt	Adapt_AIF1
FM_241-TCAGGTAGTGATGGCA	FM_241	VA	NYGC	MG	ADAM	ADAM_GPNMB
FM_241-TGCTTCGTCTCATTAC	FM_241	VA	NYGC	MG	ADAM	ADAM_GPNMB
FM_241-CCTAACCCAAGAAATC	FM_241	VA	NYGC	MG	ADAM	ADAM_GPNMB
FM_241-CTGCCTACAACCGGAA	FM_241	VA	NYGC	MG	ADAM	ADAM_GPNMB
FM_241-GTTGAACAGTGGTGAC	FM_241	VA	NYGC	MG	ADAM	ADAM_GPNMB
FM_241-TATCTTGCATCACAGT	FM_241	VA	NYGC	MG	ADAM	ADAM_GPNMB
FM_241-AGATCGTAGTCACAGG	FM_241	VA	NYGC	MG	Homeo	Homeo_FRMD4A
FM_241-GTGAGGATCCCAATAG	FM_241	VA	NYGC	MG	ADAM	ADAM_GPNMB
FM_241-GGCTGTGAGTCTGTAC	FM_241	VA	NYGC	MG	Adapt	Adapt_HSPA1A
FM_241-GACCCAGCACCGTGCA	FM_241	VA	NYGC	MG	ADAM	ADAM_GPNMB
FM_241-GGCTTGGGTCGAGTTT	FM_241	VA	NYGC	MG	ADAM	ADAM_GPNMB
FM_241-AGGGCCTTCCTGTAGA	FM_241	VA	NYGC	MG	Adapt	Adapt_HIF1A
FM_241-GTTGAACGTTAAGAAC	FM_241	VA	NYGC	MG	Adapt	Adapt_AIF1
FM_241-GTAATGCTCATGCCAA	FM_241	VA	NYGC	MG	ADAM	ADAM_GPNMB
FM_241-ACCACAATCTTAGGAC	FM_241	VA	NYGC	MG	ADAM	ADAM_GPNMB
FM_241-ATTCCATCACACGCCA	FM_241	VA	NYGC	MG	ADAM	ADAM_GPNMB
FM_241-GAATCGTCACGGCTAC	FM_241	VA	NYGC	MG	ADAM	ADAM_GPNMB
FM_241-ACTGCAAGTGTATACC	FM_241	VA	NYGC	MG	Adapt	Adapt_HSPA1A
FM_241-AATTCCTCAACTGCCG	FM_241	VA	NYGC	MG	exAM	exAM_ERN1
FM_241-AGTTCCCAGGACTGGT	FM_241	VA	NYGC	MG	ADAM	ADAM_GPNMB
FM_241-GAAACCTCATACACCA	FM_241	VA	NYGC	MG	ADAM	ADAM_GPNMB
FM_241-CATTGTTCAAGGACAC	FM_241	VA	NYGC	MG	ADAM	ADAM_GPNMB
FM_241-ACCGTTCCAGATCCTA	FM_241	VA	NYGC	MG	ADAM	ADAM_GPNMB
FM_241-CACTTCGAGGCGATAC	FM_241	VA	NYGC	MG	ADAM	ADAM_GPNMB
FM_241-GCTACAAAGATGGTAT	FM_241	VA	NYGC	MG	ADAM	ADAM_GPNMB
FM_241-TCCTGCATCGCCTTGT	FM_241	VA	NYGC	MG	ADAM	ADAM_GPNMB
FM_241-ACTGATGAGCAGCAGT	FM_241	VA	NYGC	MG	ADAM	ADAM_GPNMB
FM_241-TATCGCCAGGCCCGTT	FM_241	VA	NYGC	MG	ADAM	ADAM_GPNMB
FM_241-GTCCACTCATAACGGG	FM_241	VA	NYGC	MG	ADAM	ADAM_GPNMB
FM_241-CTTAGGACACTTGGGC	FM_241	VA	NYGC	MG	ADAM	ADAM_GPNMB
FM_241-GCCATGGTCACGGAGA	FM_241	VA	NYGC	MG	Adapt	Adapt_HIF1A
FM_241-TGTCCACTCAAGTAAG	FM_241	VA	NYGC	MG	ADAM	ADAM_GPNMB
FM_241-AGGACGAGTTACCCAA	FM_241	VA	NYGC	MG	ADAM	ADAM_GPNMB
FM_241-CCACGAGGTCCATAGT	FM_241	VA	NYGC	MG	exAM	exAM_ERN1
FM_241-GAGTCTAGTATACAGA	FM_241	VA	NYGC	MG	ADAM	ADAM_GPNMB
FM_241-TCCGAAATCACGTAGT	FM_241	VA	NYGC	PVM	PVM	PVM_CD163
FM_241-GTCCTCAAGGTTACCT	FM_241	VA	NYGC	MG	ADAM	ADAM_GPNMB
FM_241-CATGGTAGTGAATAAC	FM_241	VA	NYGC	MG	ADAM	ADAM_GPNMB
FM_241-ATTCAGGTCAAATGAG	FM_241	VA	NYGC	MG	ADAM	ADAM_GPNMB
FM_241-ACCGTTCGTCGCGGTT	FM_241	VA	NYGC	MG	ADAM	ADAM_GPNMB
FM_241-TTTAGTCCAGCAATTC	FM_241	VA	NYGC	MG	Adapt	Adapt_AIF1
FM_241-TCCACGTTCATGGGAG	FM_241	VA	NYGC	MG	ADAM	ADAM_GPNMB
FM_241-CGCAGGTTCTGATTCT	FM_241	VA	NYGC	MG	exAM	exAM_ERN1
FM_241-CACCGTTTCCGGCAGT	FM_241	VA	NYGC	MG	ADAM	ADAM_GPNMB
FM_241-CCTCACAAGATGGGCT	FM_241	VA	NYGC	MG	Adapt	Adapt_AIF1
FM_241-ATTCCCGCAAGACCTT	FM_241	VA	NYGC	MG	exAM	exAM_ERN1
FM_241-GTGTTAGGTGACAGCA	FM_241	VA	NYGC	MG	ADAM	ADAM_GPNMB
FM_241-GTTTACTGTTGCTCCT	FM_241	VA	NYGC	MG	ADAM	ADAM_GPNMB
FM_241-TCGGGCATCTCATTTG	FM_241	VA	NYGC	MG	Adapt	Adapt_HIF1A
FM_241-AGCTACACACTATCGA	FM_241	VA	NYGC	MG	ADAM	ADAM_GPNMB
FM_241-TAGCACATCCTTACCG	FM_241	VA	NYGC	MG	ADAM	ADAM_GPNMB
FM_241-CATCCACAGGAGTATT	FM_241	VA	NYGC	MG	exAM	exAM_ERN1
FM_241-GTAGAAAAGGGTAGCT	FM_241	VA	NYGC	MG	ADAM	ADAM_GPNMB
FM_241-GTGTGATAGTCACTCA	FM_241	VA	NYGC	MG	ADAM	ADAM_GPNMB
FM_241-ATTACTCAGTTTGCTG	FM_241	VA	NYGC	MG	Adapt	Adapt_HIF1A
FM_241-ACATCCCGTTGCATAC	FM_241	VA	NYGC	MG	Adapt	Adapt_AIF1
FM_241-CGAGAAGCACCCAACG	FM_241	VA	NYGC	MG	ADAM	ADAM_GPNMB
FM_241-AAGATAGAGACATCCT	FM_241	VA	NYGC	MG	ADAM	ADAM_GPNMB
FM_241-CAATGACCACACCTAA	FM_241	VA	NYGC	MG	ADAM	ADAM_GPNMB
FM_241-AAGGAATCACAAATAG	FM_241	VA	NYGC	MG	exAM	exAM_ERN1
FM_241-CTCCCTCGTTTAGACC	FM_241	VA	NYGC	MG	Homeo	Homeo_FRMD4A
FM_241-GCAACATTCTCTCCGA	FM_241	VA	NYGC	MG	ADAM	ADAM_GPNMB
FM_241-TCGCTCAAGGTTCACT	FM_241	VA	NYGC	MG	ADAM	ADAM_GPNMB
FM_241-CGAGGAACAACCTATG	FM_241	VA	NYGC	MG	ADAM	ADAM_GPNMB
FM_241-GGTCTGGCAGACGCTC	FM_241	VA	NYGC	MG	Adapt	Adapt_HSPA1A
FM_241-TCCTCCCTCTTTCAGT	FM_241	VA	NYGC	MG	ADAM	ADAM_GPNMB
FM_241-GATCCCTCATTGTGCA	FM_241	VA	NYGC	MG	ADAM	ADAM_GPNMB
FM_241-CGGCAGTTCCTCTGCA	FM_241	VA	NYGC	MG	exAM	exAM_ERN1
FM_241-CGAGGCTTCGCATTAG	FM_241	VA	NYGC	MG	ADAM	ADAM_GPNMB
FM_241-GATCATGCATACCACA	FM_241	VA	NYGC	MG	ADAM	ADAM_GPNMB
FM_241-AAATGGAGTTCTCAGA	FM_241	VA	NYGC	MG	exAM	exAM_ERN1
FM_241-GGCGTCACACATTGTG	FM_241	VA	NYGC	MG	ADAM	ADAM_GPNMB
FM_241-CAACGATTCGTCAAAC	FM_241	VA	NYGC	MG	Adapt	Adapt_HIF1A
FM_241-TGCTGAACACTGCGAC	FM_241	VA	NYGC	MG	ADAM	ADAM_GPNMB
FM_241-CAACCTCTCAACTTTC	FM_241	VA	NYGC	MG	ADAM	ADAM_GPNMB
FM_241-CGTAAGTTCTGCATAG	FM_241	VA	NYGC	MG	ADAM	ADAM_GPNMB
FM_241-CAAGGGATCACTCACC	FM_241	VA	NYGC	MG	ADAM	ADAM_GPNMB
FM_241-GGATGTTAGTGTACAA	FM_241	VA	NYGC	MG	Adapt	Adapt_HSPA1A
FM_241-ATCCACCAGAATCGCG	FM_241	VA	NYGC	MG	ADAM	ADAM_GPNMB
FM_241-ATACCGATCGTAGTCA	FM_241	VA	NYGC	MG	ADAM	ADAM_GPNMB
FM_241-ATAGGCTAGTTGAAGT	FM_241	VA	NYGC	MG	ADAM	ADAM_GPNMB
FM_241-GGCGTCACAATCGCGC	FM_241	VA	NYGC	MG	ADAM	ADAM_GPNMB
FM_241-AGGCATTTCATGCCCT	FM_241	VA	NYGC	MG	ADAM	ADAM_GPNMB
FM_241-ATACCTTGTCCACACG	FM_241	VA	NYGC	MG	exAM	exAM_ERN1
FM_241-GAGACCCTCGCTAGCG	FM_241	VA	NYGC	MG	ADAM	ADAM_GPNMB
FM_241-TCAGGGCTCCAACACA	FM_241	VA	NYGC	MG	Adapt	Adapt_AIF1
FM_241-TCCTGCAGTTCTGAGT	FM_241	VA	NYGC	MG	Adapt	Adapt_AIF1
FM_241-GATGCTACAGCTACTA	FM_241	VA	NYGC	MG	ADAM	ADAM_GPNMB
FM_241-CATGCGGAGTATGAGT	FM_241	VA	NYGC	MG	ADAM	ADAM_GPNMB
FM_241-CACTTCGAGCTTGTTG	FM_241	VA	NYGC	MG	Adapt	Adapt_AIF1
FM_241-TTGTTGTTCAATCTTC	FM_241	VA	NYGC	MG	ADAM	ADAM_GPNMB
FM_241-CAGATACAGTCCCAAT	FM_241	VA	NYGC	MG	Adapt	Adapt_HIF1A
FM_241-GAATCACCACTTGGGC	FM_241	VA	NYGC	MG	ADAM	ADAM_GPNMB
FM_241-AGACCATCAACACGTT	FM_241	VA	NYGC	MG	ADAM	ADAM_GPNMB
FM_241-AAAGTCCGTGGGCTTC	FM_241	VA	NYGC	MG	ADAM	ADAM_GPNMB
FM_241-TACCTGCTCTCTGAGA	FM_241	VA	NYGC	MG	ADAM	ADAM_GPNMB
FM_241-TGAGACTTCCAACCGG	FM_241	VA	NYGC	MG	Adapt	Adapt_AIF1
FM_241-GGCGTCATCCGCACTT	FM_241	VA	NYGC	MG	ADAM	ADAM_GPNMB
FM_241-TTCTCTCAGTCGAAAT	FM_241	VA	NYGC	MG	ADAM	ADAM_GPNMB
FM_241-CTACGGGTCGAAGTGG	FM_241	VA	NYGC	MG	ADAM	ADAM_GPNMB
FM_241-TCCGATCAGACCTCAT	FM_241	VA	NYGC	MG	ADAM	ADAM_GPNMB
FM_241-CATCCGTCATCACAGT	FM_241	VA	NYGC	MG	Adapt	Adapt_HIST
FM_241-CAGATTGGTGGCTCTG	FM_241	VA	NYGC	MG	Adapt	Adapt_AIF1
FM_241-TATCTGTGTTGCCATA	FM_241	VA	NYGC	MG	ADAM	ADAM_GPNMB
FM_241-AGGAATATCTTACCGC	FM_241	VA	NYGC	MG	ADAM	ADAM_GPNMB
FM_241-GGGTGTCTCCTCCACA	FM_241	VA	NYGC	MG	ADAM	ADAM_GPNMB
FM_241-ATGCATGTCGTGCACG	FM_241	VA	NYGC	MG	ADAM	ADAM_GPNMB
FM_241-GGTGGCTCAACCACGC	FM_241	VA	NYGC	MG	ADAM	ADAM_GPNMB
FM_241-CAGTTCCCAATAAGGT	FM_241	VA	NYGC	MG	ADAM	ADAM_GPNMB
FM_241-GGTTGTAGTGTGCTTA	FM_241	VA	NYGC	MG	Adapt	Adapt_HSPA1A
FM_241-GATGCTAGTCTGATAC	FM_241	VA	NYGC	MG	exAM	exAM_ERN1
FM_241-GTTAGTGAGGTAGACC	FM_241	VA	NYGC	MG	ADAM	ADAM_GPNMB
FM_241-TACCCACCAACCGATT	FM_241	VA	NYGC	MG	exAM	exAM_ERN1
FM_241-AGGGTGATCCGCGGAT	FM_241	VA	NYGC	MG	ADAM	ADAM_GPNMB
FM_241-TGGTACAAGTCACAGG	FM_241	VA	NYGC	MG	ADAM	ADAM_GPNMB
FM_241-AGACAAAAGAACTCCT	FM_241	VA	NYGC	MG	ADAM	ADAM_GPNMB
FM_241-AGTTAGCTCTGCATGA	FM_241	VA	NYGC	MG	Adapt	Adapt_HSPA1A
FM_241-GTTACAGTCACTGGTA	FM_241	VA	NYGC	MG	Adapt	Adapt_AIF1
FM_241-ATCGGATTCCTAAACG	FM_241	VA	NYGC	MG	Adapt	Adapt_HIF1A
FM_241-AACCACACACTGCATA	FM_241	VA	NYGC	MG	Adapt	Adapt_AIF1
FM_241-TCTTAGTAGCGGACAT	FM_241	VA	NYGC	MG	ADAM	ADAM_GPNMB
FM_241-ACGGTTAGTACTTGTG	FM_241	VA	NYGC	MG	Adapt	Adapt_HIF1A
FM_241-TGAATGCTCTTCTCAA	FM_241	VA	NYGC	MG	ADAM	ADAM_GPNMB
FM_241-GTGATGTCAGAATGTA	FM_241	VA	NYGC	MG	ADAM	ADAM_GPNMB
FM_241-CCCAACTAGAAACCAT	FM_241	VA	NYGC	MG	ADAM	ADAM_GPNMB
FM_241-GCCGATGGTCTAGGCC	FM_241	VA	NYGC	MG	ADAM	ADAM_GPNMB
FM_241-TCCACCATCTATGCCC	FM_241	VA	NYGC	MG	ADAM	ADAM_GPNMB
FM_241-TCTTTGATCATTTGGG	FM_241	VA	NYGC	MG	ADAM	ADAM_GPNMB
FM_241-TGTAAGCTCTGTCGTC	FM_241	VA	NYGC	MG	ADAM	ADAM_GPNMB
FM_241-ATCGTGAGTGCATGAG	FM_241	VA	NYGC	MG	ADAM	ADAM_GPNMB
FM_241-CCTCAGTCAGGTCAAG	FM_241	VA	NYGC	MG	exAM	exAM_ERN1
FM_241-TCCAGAACAAATCAGA	FM_241	VA	NYGC	MG	Adapt	Adapt_AIF1
FM_241-GTCGTTCCAGTCACGC	FM_241	VA	NYGC	MG	ADAM	ADAM_GPNMB
FM_241-CGTAGTATCTTGGCTC	FM_241	VA	NYGC	MG	exAM	exAM_ERN1
FM_241-TTTACCATCCACTTCG	FM_241	VA	NYGC	MG	ADAM	ADAM_GPNMB
FM_241-AGTGATCTCTTGGCTC	FM_241	VA	NYGC	PVM	PVM	PVM_CD163
FM_241-GAACGTTTCTCGACGG	FM_241	VA	NYGC	MG	ADAM	ADAM_GPNMB
FM_241-ATTTCACAGCACTGGA	FM_241	VA	NYGC	MG	ADAM	ADAM_GPNMB
FM_241-GCGGATCCATCCTATT	FM_241	VA	NYGC	MG	ADAM	ADAM_GPNMB
FM_241-GGGCTACGTTGAGAGC	FM_241	VA	NYGC	MG	ADAM	ADAM_GPNMB
FM_241-GTGCAGCTCCCTTGGT	FM_241	VA	NYGC	MG	ADAM	ADAM_GPNMB
FM_241-ACGATGTAGGGCAATC	FM_241	VA	NYGC	MG	ADAM	ADAM_GPNMB
FM_241-CCTGTTGAGGTACATA	FM_241	VA	NYGC	MG	exAM	exAM_ERN1
FM_241-CTGAGGCCACTGGAAG	FM_241	VA	NYGC	MG	ADAM	ADAM_GPNMB
FM_241-CAAGGGACAGTTAGGG	FM_241	VA	NYGC	MG	Adapt	Adapt_HSPA1A
FM_241-AGAGAATGTAGATGTA	FM_241	VA	NYGC	MG	ADAM	ADAM_GPNMB
FM_241-GGGATGAGTTCAAAGA	FM_241	VA	NYGC	MG	Adapt	Adapt_HIST
FM_241-AGCTCAAGTTAAACAG	FM_241	VA	NYGC	MG	ADAM	ADAM_GPNMB
FM_241-AGGTAGGGTATAGCTC	FM_241	VA	NYGC	MG	ADAM	ADAM_GPNMB
FM_241-CAGGTATCAGTATTCG	FM_241	VA	NYGC	MG	ADAM	ADAM_GPNMB
FM_241-ATCATTCTCATCGTAG	FM_241	VA	NYGC	MG	ADAM	ADAM_GPNMB
FM_241-GCCCGAATCGCTGCGA	FM_241	VA	NYGC	MG	ADAM	ADAM_GPNMB
FM_241-CCTCAACTCCAAGCTA	FM_241	VA	NYGC	MG	ADAM	ADAM_GPNMB
FM_241-CAGTGCGGTCGTGGTC	FM_241	VA	NYGC	MG	Adapt	Adapt_HSPA1A
FM_241-AAGGAATGTCACTCGG	FM_241	VA	NYGC	MG	ADAM	ADAM_GPNMB
FM_241-CTACTATCAACACACT	FM_241	VA	NYGC	MG	ADAM	ADAM_GPNMB
FM_241-CATCCACAGCGTGCCT	FM_241	VA	NYGC	MG	ADAM	ADAM_GPNMB
FM_241-ACTTAGGCACCGTACG	FM_241	VA	NYGC	MG	ADAM	ADAM_GPNMB
FM_241-AGCCACGGTCTGCATA	FM_241	VA	NYGC	MG	Adapt	Adapt_HSPA1A
FM_241-GGAGATGTCCGAGGCT	FM_241	VA	NYGC	MG	Adapt	Adapt_HSPA1A
FM_241-TTACCGCAGAGCCTGA	FM_241	VA	NYGC	MG	ADAM	ADAM_GPNMB
FM_241-TCATGCCTCTGAACGT	FM_241	VA	NYGC	MG	ADAM	ADAM_GPNMB
FM_241-GTAACCATCGTTTACT	FM_241	VA	NYGC	MG	ADAM	ADAM_GPNMB
FM_241-GTGTCCTTCTCGCGTT	FM_241	VA	NYGC	MG	ADAM	ADAM_GPNMB
FM_241-ATTATCCGTGCTAGCC	FM_241	VA	NYGC	MG	ADAM	ADAM_GPNMB
FM_241-GAGATGGGTATCACCA	FM_241	VA	NYGC	MG	ADAM	ADAM_GPNMB
FM_241-GGAACCCCATCGCTCT	FM_241	VA	NYGC	MG	ADAM	ADAM_GPNMB
FM_241-AGCGCTGGTCGTCGGT	FM_241	VA	NYGC	MG	Adapt	Adapt_HSPA1A
FM_241-TCTGCCATCGCGTAGC	FM_241	VA	NYGC	MG	ADAM	ADAM_GPNMB
FM_241-ATACCTTAGGCACTCC	FM_241	VA	NYGC	MG	exAM	exAM_ERN1
FM_241-TCAATCTAGACCATTC	FM_241	VA	NYGC	MG	exAM	exAM_ERN1
FM_241-TGCATGATCCTCAGGG	FM_241	VA	NYGC	MG	ADAM	ADAM_GPNMB
FM_241-TGGATGTTCTGCGAGC	FM_241	VA	NYGC	MG	ADAM	ADAM_GPNMB
FM_241-AGGAGGTTCAAGCCAT	FM_241	VA	NYGC	MG	exAM	exAM_ERN1
FM_241-TGCTTCGTCCTACGAA	FM_241	VA	NYGC	MG	ADAM	ADAM_GPNMB
FM_241-AAGCGTTTCTGCCTCA	FM_241	VA	NYGC	MG	ADAM	ADAM_GPNMB
FM_241-GCCATTCGTTTCGGCG	FM_241	VA	NYGC	MG	ADAM	ADAM_GPNMB
FM_241-AGTTCGATCAGCATTG	FM_241	VA	NYGC	MG	ADAM	ADAM_GPNMB
FM_241-ACTACGAGTCCTCAGG	FM_241	VA	NYGC	MG	ADAM	ADAM_GPNMB
FM_241-TACTTGTAGCTTTCCC	FM_241	VA	NYGC	MG	ADAM	ADAM_GPNMB
FM_241-AGTTAGCAGGATGCGT	FM_241	VA	NYGC	MG	ADAM	ADAM_GPNMB
FM_241-CTGTCGTGTTCCCAAA	FM_241	VA	NYGC	MG	Adapt	Adapt_HSPA1A
FM_241-CACTGTCCATGAGAAT	FM_241	VA	NYGC	MG	ADAM	ADAM_GPNMB
FM_241-TACGGTATCCTGGGTG	FM_241	VA	NYGC	MG	ADAM	ADAM_GPNMB
FM_241-TCCCAGTTCCTTCTGG	FM_241	VA	NYGC	MG	ADAM	ADAM_GPNMB
FM_241-CCACCATCAAGTGGAC	FM_241	VA	NYGC	MG	ADAM	ADAM_GPNMB
FM_241-CGTGTCTCACAGAGAC	FM_241	VA	NYGC	MG	Adapt	Adapt_AIF1
FM_241-CTGTACCCAGGCTACC	FM_241	VA	NYGC	MG	Adapt	Adapt_HIF1A
FM_241-GAGGGTAAGGACAACC	FM_241	VA	NYGC	MG	ADAM	ADAM_GPNMB
FM_241-ATCGTCCCAAATCGGG	FM_241	VA	NYGC	MG	exAM	exAM_ERN1
FM_241-GAGTGTTCACGTAGTT	FM_241	VA	NYGC	MG	Adapt	Adapt_HSPA1A
FM_241-CTGTGAAGTACGATCT	FM_241	VA	NYGC	MG	Adapt	Adapt_HSPA1A
FM_241-CCCAACTGTGGGTTGA	FM_241	VA	NYGC	MG	exAM	exAM_ERN1
FM_241-GTCCTCAGTCTCTCCA	FM_241	VA	NYGC	MG	ADAM	ADAM_GPNMB
FM_241-GGATCTACATATGGCT	FM_241	VA	NYGC	MG	exAM	exAM_ERN1
FM_241-GTGTGGCAGAGTCAGC	FM_241	VA	NYGC	MG	ADAM	ADAM_GPNMB
FM_241-GAGGCCTAGGTGAGCT	FM_241	VA	NYGC	MG	Adapt	Adapt_AIF1
FM_241-GGATCTACAAGTGATA	FM_241	VA	NYGC	MG	Adapt	Adapt_HSPA1A
FM_241-AAAGAACTCATCCTAT	FM_241	VA	NYGC	MG	ADAM	ADAM_GPNMB
FM_241-CTCACTGGTAATGATG	FM_241	VA	NYGC	MG	ADAM	ADAM_GPNMB
FM_241-ACATCCCTCACGGTCG	FM_241	VA	NYGC	MG	Adapt	Adapt_AIF1
FM_241-TGCGATAAGATTCGCT	FM_241	VA	NYGC	MG	ADAM	ADAM_GPNMB
FM_241-CGTGCTTCAGGCGATA	FM_241	VA	NYGC	MG	ADAM	ADAM_GPNMB
FM_241-GCATCGGGTGTTGAGG	FM_241	VA	NYGC	MG	Adapt	Adapt_HSPA1A
FM_241-ACGTACACACCATATG	FM_241	VA	NYGC	MG	Adapt	Adapt_HSPA1A
FM_241-GCAACCGGTTTCCCAC	FM_241	VA	NYGC	MG	Adapt	Adapt_HIF1A
FM_241-GCTTCACTCCTTTAGT	FM_241	VA	NYGC	MG	ADAM	ADAM_GPNMB
FM_241-GGGATGATCTGGACTA	FM_241	VA	NYGC	MG	ADAM	ADAM_GPNMB
FM_241-GGGTCTGTCCATATGG	FM_241	VA	NYGC	MG	ADAM	ADAM_GPNMB
FM_241-CTTACCGGTCAAGCGA	FM_241	VA	NYGC	MG	ADAM	ADAM_GPNMB
FM_241-TTGTGTTAGCGGTAAC	FM_241	VA	NYGC	MG	Adapt	Adapt_AIF1
FM_241-GATCACACAAGTTTGC	FM_241	VA	NYGC	MG	exAM	exAM_ERN1
FM_241-GGTAATCGTCTCTCTG	FM_241	VA	NYGC	MG	ADAM	ADAM_GPNMB
FM_241-ATGACCACATCTGGGC	FM_241	VA	NYGC	MG	ADAM	ADAM_GPNMB
FM_241-AGTAGCTAGTTCATCG	FM_241	VA	NYGC	MG	Adapt	Adapt_HSPA1A
FM_241-CAACAACAGCATCGAG	FM_241	VA	NYGC	MG	ADAM	ADAM_GPNMB
FM_241-TTGTGTTAGCCGAACA	FM_241	VA	NYGC	MG	Adapt	Adapt_AIF1
FM_241-TCCAGAATCGCTGTTC	FM_241	VA	NYGC	MG	ADAM	ADAM_GPNMB
FM_241-ATTTACCGTCGGATTT	FM_241	VA	NYGC	MG	ADAM	ADAM_GPNMB
FM_241-GATGTTGCAAGCGAAC	FM_241	VA	NYGC	MG	Adapt	Adapt_HSPA1A
FM_241-CCGATCTGTTCCTAGA	FM_241	VA	NYGC	MG	Adapt	Adapt_HSPA1A
FM_241-GTCTGTCCAGTGGTGA	FM_241	VA	NYGC	MG	ADAM	ADAM_GPNMB
FM_241-AGATAGATCCACACCT	FM_241	VA	NYGC	MG	ADAM	ADAM_GPNMB
FM_241-CTCAGTCGTATACGGG	FM_241	VA	NYGC	MG	ADAM	ADAM_GPNMB
FM_241-TCGGGCATCAAAGCCT	FM_241	VA	NYGC	MG	exAM	exAM_ERN1
FM_241-GAGACCCGTCTTTCAT	FM_241	VA	NYGC	MG	ADAM	ADAM_GPNMB
FM_241-ATCACGAGTTTCGGCG	FM_241	VA	NYGC	MG	Adapt	Adapt_HIF1A
FM_241-CATACAGCATACAGAA	FM_241	VA	NYGC	MG	ADAM	ADAM_GPNMB
FM_241-TTCTTCCCAGCCCACA	FM_241	VA	NYGC	MG	Adapt	Adapt_AIF1
FM_241-CGATCGGCACTCATAG	FM_241	VA	NYGC	MG	ADAM	ADAM_GPNMB
FM_241-CCGGGTATCACGGGAA	FM_241	VA	NYGC	MG	ADAM	ADAM_GPNMB
FM_241-CTGTATTTCTAGCCAA	FM_241	VA	NYGC	PVM	PVM	PVM_CD163
FM_241-TCCCACACACACAGAG	FM_241	VA	NYGC	MG	exAM	exAM_ERN1
FM_241-AACAACCTCTCGTGAA	FM_241	VA	NYGC	MG	ADAM	ADAM_GPNMB
FM_241-GGTGTTAAGCTAGATA	FM_241	VA	NYGC	MG	Adapt	Adapt_AIF1
FM_241-CCACCATAGCGCCTCA	FM_241	VA	NYGC	MG	ADAM	ADAM_GPNMB
FM_241-TTCACCGCAGTTGGTT	FM_241	VA	NYGC	MG	ADAM	ADAM_GPNMB
FM_241-TCCACCAAGGCTAACG	FM_241	VA	NYGC	MG	Adapt	Adapt_HSPA1A
FM_241-CGAGTGCTCTCTCTTC	FM_241	VA	NYGC	MG	ADAM	ADAM_GPNMB
FM_241-CCACTTGAGCGCTGAA	FM_241	VA	NYGC	MG	Adapt	Adapt_HSPA1A
FM_241-TCGCACTGTGTCTAAC	FM_241	VA	NYGC	MG	ADAM	ADAM_GPNMB
FM_241-GATAGCTGTCTCACGG	FM_241	VA	NYGC	MG	ADAM	ADAM_GPNMB
FM_241-AGAGCCCAGCTGTACT	FM_241	VA	NYGC	MG	Adapt	Adapt_HSPA1A
FM_241-CCGATGGAGATGCGAC	FM_241	VA	NYGC	MG	Adapt	Adapt_HIF1A
FM_241-TTTCACAGTCCTCAGG	FM_241	VA	NYGC	MG	ADAM	ADAM_GPNMB
FM_241-ACACAGTAGGGTAGCT	FM_241	VA	NYGC	MG	Adapt	Adapt_AIF1
FM_241-CTGTACCTCCGGCTTT	FM_241	VA	NYGC	MG	Adapt	Adapt_HSPA1A
FM_241-ACACTGAGTTTCGACA	FM_241	VA	NYGC	MG	ADAM	ADAM_GPNMB
FM_241-AATCGTGGTGCGACAA	FM_241	VA	NYGC	MG	ADAM	ADAM_GPNMB
FM_241-AGGTAGGAGGAGTACC	FM_241	VA	NYGC	MG	ADAM	ADAM_GPNMB
FM_241-ATGAGTCTCTAGTGAC	FM_241	VA	NYGC	MG	ADAM	ADAM_GPNMB
FM_241-TTCGATTTCTGGCCAG	FM_241	VA	NYGC	MG	exAM	exAM_ERN1
FM_241-ATACTTCTCCAGTGTA	FM_241	VA	NYGC	MG	ADAM	ADAM_GPNMB
FM_241-CGTGCTTGTCTTCCGT	FM_241	VA	NYGC	MG	ADAM	ADAM_GPNMB
FM_241-GTGCTTCGTTGTAAAG	FM_241	VA	NYGC	MG	ADAM	ADAM_GPNMB
FM_241-TGACTCCTCATGCATG	FM_241	VA	NYGC	MG	exAM	exAM_ERN1
FM_241-AAGCGTTCAGCATACT	FM_241	VA	NYGC	MG	ADAM	ADAM_GPNMB
FM_241-CGATCGGCATGTGGTT	FM_241	VA	NYGC	MG	Adapt	Adapt_HSPA1A
FM_241-GCAACCGGTACTGTTG	FM_241	VA	NYGC	MG	ADAM	ADAM_GPNMB
FM_241-TTACCGCGTGTCCAAT	FM_241	VA	NYGC	MG	ADAM	ADAM_GPNMB
FM_241-CCGCAAGGTGGAACCA	FM_241	VA	NYGC	MG	Adapt	Adapt_AIF1
FM_241-GTTGCGGCATGGAACG	FM_241	VA	NYGC	MG	Adapt	Adapt_HIF1A
FM_241-GGGACTCCAGTAGTTC	FM_241	VA	NYGC	MG	ADAM	ADAM_GPNMB
FM_241-GAAGGACAGGCCACCT	FM_241	VA	NYGC	MG	ADAM	ADAM_GPNMB
FM_241-GAACGTTAGATACAGT	FM_241	VA	NYGC	MG	ADAM	ADAM_GPNMB
FM_241-TTTACGTGTCTACACA	FM_241	VA	NYGC	MG	ADAM	ADAM_GPNMB
FM_241-ACGTAACCAGGCGAAT	FM_241	VA	NYGC	MG	ADAM	ADAM_GPNMB
FM_241-CATTCCGCACCTAAAC	FM_241	VA	NYGC	MG	ADAM	ADAM_GPNMB
FM_241-GAACTGTCAACTGCCG	FM_241	VA	NYGC	MG	ADAM	ADAM_GPNMB
FM_241-TGAGCATGTCATCCGG	FM_241	VA	NYGC	MG	Adapt	Adapt_AIF1
FM_241-CTTCGGTCATACCATG	FM_241	VA	NYGC	MG	ADAM	ADAM_GPNMB
FM_241-TCGTAGATCGGACTTA	FM_241	VA	NYGC	MG	ADAM	ADAM_GPNMB
FM_241-CAGCGTGAGTAACCGG	FM_241	VA	NYGC	MG	Adapt	Adapt_AIF1
FM_241-TGACTCCCAGCCCAGT	FM_241	VA	NYGC	MG	Adapt	Adapt_AIF1
FM_241-AAGAACACACTCATAG	FM_241	VA	NYGC	MG	ADAM	ADAM_GPNMB
FM_241-TGGGCTGGTGGTACAG	FM_241	VA	NYGC	MG	ADAM	ADAM_GPNMB
FM_241-TGAGTCAAGTTTCGGT	FM_241	VA	NYGC	MG	Adapt	Adapt_HIF1A
FM_241-TAAGCGTAGTAAGACT	FM_241	VA	NYGC	MG	ADAM	ADAM_GPNMB
FM_241-TGGCGTGTCTCAAAGC	FM_241	VA	NYGC	MG	exAM	exAM_ERN1
FM_241-CTGTGGGGTCTACGAT	FM_241	VA	NYGC	MG	ADAM	ADAM_GPNMB
FM_241-GCCGATGCATAACAGA	FM_241	VA	NYGC	MG	exAM	exAM_ERN1
FM_241-GATGATCGTTCGGCCA	FM_241	VA	NYGC	MG	ADAM	ADAM_GPNMB
FM_241-GGATCTATCTCTTAAC	FM_241	VA	NYGC	MG	ADAM	ADAM_GPNMB
FM_241-AATTTCCGTGAGGAAA	FM_241	VA	NYGC	MG	Adapt	Adapt_AIF1
FM_241-GCTGGGTGTTTCGCTC	FM_241	VA	NYGC	MG	ADAM	ADAM_GPNMB
FM_241-GAGGGTAGTGAGCGAT	FM_241	VA	NYGC	MG	ADAM	ADAM_GPNMB
FM_241-CGAAGGACAGAACTAA	FM_241	VA	NYGC	MG	ADAM	ADAM_GPNMB
FM_241-TGAGTCAGTTGGTAGG	FM_241	VA	NYGC	MG	ADAM	ADAM_GPNMB
FM_241-TTCAATCTCAAAGGAT	FM_241	VA	NYGC	MG	ADAM	ADAM_GPNMB
FM_241-ATACCTTAGATGTTCC	FM_241	VA	NYGC	MG	ADAM	ADAM_GPNMB
FM_241-GTGTCCTAGGTACCTT	FM_241	VA	NYGC	MG	ADAM	ADAM_GPNMB
FM_241-TCAGCCTCATCATCTT	FM_241	VA	NYGC	MG	ADAM	ADAM_GPNMB
FM_241-GTCGCGAAGCGTATAA	FM_241	VA	NYGC	MG	Adapt	Adapt_HSPA1A
FM_241-GCCGTGAGTATAGGAT	FM_241	VA	NYGC	MG	ADAM	ADAM_GPNMB
FM_241-GAAGGACCATTCAGCA	FM_241	VA	NYGC	MG	ADAM	ADAM_GPNMB
FM_241-AAGCATCTCATTCTTG	FM_241	VA	NYGC	MG	ADAM	ADAM_GPNMB
FM_241-TAGGTACGTCCGATCG	FM_241	VA	NYGC	MG	Adapt	Adapt_HIF1A
FM_241-AACAGGGAGCACTTTG	FM_241	VA	NYGC	MG	ADAM	ADAM_GPNMB
FM_241-GAGCCTGCAAGCGCTC	FM_241	VA	NYGC	MG	ADAM	ADAM_GPNMB
FM_241-TTACTGTAGCGAGGAG	FM_241	VA	NYGC	MG	ADAM	ADAM_GPNMB
FM_241-GATGAGGAGCAAATGT	FM_241	VA	NYGC	MG	ADAM	ADAM_GPNMB
FM_241-AGGAGGTTCAAGAGGC	FM_241	VA	NYGC	MG	Adapt	Adapt_HSPA1A
FM_241-GCAGCCAAGCGCTTCG	FM_241	VA	NYGC	MG	ADAM	ADAM_GPNMB
FM_241-ATACTTCTCCAAATGC	FM_241	VA	NYGC	MG	ADAM	ADAM_GPNMB
FM_241-CTGCCTACATGCGGTC	FM_241	VA	NYGC	MG	ADAM	ADAM_GPNMB
FM_241-TCTATCAAGGATATAC	FM_241	VA	NYGC	MG	ADAM	ADAM_GPNMB
FM_241-AGGCATTTCTGATTCT	FM_241	VA	NYGC	MG	ADAM	ADAM_GPNMB
FM_241-GGGCTCATCGGTTGTA	FM_241	VA	NYGC	MG	ADAM	ADAM_GPNMB
FM_241-CCTCAACAGTTCCTGA	FM_241	VA	NYGC	MG	ADAM	ADAM_GPNMB
FM_241-CTCCCAAAGTACAACA	FM_241	VA	NYGC	MG	ADAM	ADAM_GPNMB
FM_241-GAAGGGTGTCCTGAAT	FM_241	VA	NYGC	MG	ADAM	ADAM_GPNMB
FM_241-CATTCATAGACCAACG	FM_241	VA	NYGC	MG	Adapt	Adapt_AIF1
FM_241-CTTCTAAGTTGGGACA	FM_241	VA	NYGC	MG	ADAM	ADAM_GPNMB
FM_241-CAACAACAGTATGACA	FM_241	VA	NYGC	MG	Adapt	Adapt_HIF1A
FM_241-CCGATGGAGAACCCGA	FM_241	VA	NYGC	MG	Adapt	Adapt_AIF1
FM_241-CTAGGTACAGAGACTG	FM_241	VA	NYGC	MG	Adapt	Adapt_HSPA1A
FM_241-TGAGTCACATTAAAGG	FM_241	VA	NYGC	MG	ADAM	ADAM_GPNMB
FM_241-TCACGCTTCACAATGC	FM_241	VA	NYGC	MG	ADAM	ADAM_GPNMB
FM_241-CAGAGCCAGCGAGTCA	FM_241	VA	NYGC	MG	ADAM	ADAM_GPNMB
FM_241-AGTAGCTCAGTCAGAG	FM_241	VA	NYGC	MG	ADAM	ADAM_GPNMB
FM_241-ACTGTCCAGGTGTGAC	FM_241	VA	NYGC	MG	ADAM	ADAM_GPNMB
FM_241-CGACAGCGTGGACAGT	FM_241	VA	NYGC	MG	Adapt	Adapt_HSPA1A
FM_241-TATTTCGCACTAGGTT	FM_241	VA	NYGC	MG	Adapt	Adapt_HIF1A
FM_241-GCAACATGTAAGATCA	FM_241	VA	NYGC	MG	ADAM	ADAM_GPNMB
FM_241-ACATGCAAGATGGCGT	FM_241	VA	NYGC	MG	ADAM	ADAM_GPNMB
FM_241-AGGAATAAGGACTATA	FM_241	VA	NYGC	MG	Adapt	Adapt_HSPA1A
FM_241-GTGGCGTTCTGCTTAT	FM_241	VA	NYGC	MG	ADAM	ADAM_GPNMB
FM_241-TAAGCCATCACTTCTA	FM_241	VA	NYGC	MG	ADAM	ADAM_GPNMB
FM_241-GAGTGAGCAGGTTACT	FM_241	VA	NYGC	MG	ADAM	ADAM_GPNMB
FM_241-ATCACGAGTATGCGTT	FM_241	VA	NYGC	MG	ADAM	ADAM_GPNMB
FM_241-ACTTATCTCTCCAATT	FM_241	VA	NYGC	MG	ADAM	ADAM_GPNMB
FM_241-CGGAATTTCGTGTCAA	FM_241	VA	NYGC	MG	ADAM	ADAM_GPNMB
FM_241-TTACCATGTCCACATA	FM_241	VA	NYGC	MG	ADAM	ADAM_GPNMB
FM_241-GATCGTAAGTCAGGGT	FM_241	VA	NYGC	MG	ADAM	ADAM_GPNMB
FM_241-TCCTTCTTCAAAGAAC	FM_241	VA	NYGC	MG	ADAM	ADAM_GPNMB
FM_241-AGGTAGGTCCTACGAA	FM_241	VA	NYGC	MG	ADAM	ADAM_GPNMB
FM_241-CGTCAAATCCCAGTGG	FM_241	VA	NYGC	MG	ADAM	ADAM_GPNMB
FM_241-CGAAGGACATAGACTC	FM_241	VA	NYGC	MG	ADAM	ADAM_GPNMB
FM_241-GGGAGTATCAGTCTTT	FM_241	VA	NYGC	MG	ADAM	ADAM_GPNMB
FM_241-GTCAAGTGTACCTTCC	FM_241	VA	NYGC	MG	ADAM	ADAM_GPNMB
FM_241-CACGTGGGTCGGTGTC	FM_241	VA	NYGC	MG	ADAM	ADAM_GPNMB
FM_241-CCACGAGCATTGGGAG	FM_241	VA	NYGC	MG	ADAM	ADAM_GPNMB
FM_241-TCGGATAAGGCGAAGG	FM_241	VA	NYGC	MG	ADAM	ADAM_GPNMB
FM_241-CAAGCTATCTTTCTAG	FM_241	VA	NYGC	MG	Adapt	Adapt_HSPA1A
FM_241-GGGACTCTCGAGGCAA	FM_241	VA	NYGC	MG	Adapt	Adapt_HIF1A
FM_241-CGATGGCAGGTTCATC	FM_241	VA	NYGC	MG	ADAM	ADAM_GPNMB
FM_241-TTACGCCAGTCTGTAC	FM_241	VA	NYGC	MG	Adapt	Adapt_AIF1
FM_241-CATCCACGTGTCCGGT	FM_241	VA	NYGC	MG	Adapt	Adapt_AIF1
FM_241-ATGGGTTCAAGGTCTT	FM_241	VA	NYGC	MG	Adapt	Adapt_HIF1A
FM_241-GCCATTCTCCGATGTA	FM_241	VA	NYGC	MG	exAM	exAM_ERN1
FM_241-GGTAGAGGTTGTCTAG	FM_241	VA	NYGC	MG	ADAM	ADAM_GPNMB
FM_241-TCCTGCAAGGGCAGTT	FM_241	VA	NYGC	MG	exAM	exAM_ERN1
FM_241-GACGCTGGTAGTTAGA	FM_241	VA	NYGC	MG	ADAM	ADAM_GPNMB
FM_241-TCAGCCTCACAGTGTT	FM_241	VA	NYGC	MG	ADAM	ADAM_GPNMB
FM_241-ATTACTCAGGCCTAGA	FM_241	VA	NYGC	MG	ADAM	ADAM_GPNMB
FM_241-TACACCCAGCAAATGT	FM_241	VA	NYGC	MG	ADAM	ADAM_GPNMB
FM_241-TAATTCCAGGACAAGA	FM_241	VA	NYGC	MG	ADAM	ADAM_GPNMB
FM_241-GATGCTACAGGCAATG	FM_241	VA	NYGC	MG	ADAM	ADAM_GPNMB
FM_241-TGCGGCAGTTGTGGCC	FM_241	VA	NYGC	MG	ADAM	ADAM_GPNMB
FM_241-CCTCCTCGTGGAGAAA	FM_241	VA	NYGC	MG	ADAM	ADAM_GPNMB
FM_241-TCCACGTTCGAGAAAT	FM_241	VA	NYGC	MG	Adapt	Adapt_AIF1
FM_241-TCCACGTTCTTGCGCT	FM_241	VA	NYGC	MG	Adapt	Adapt_HIF1A
FM_241-TGTCCACAGGTTCTAC	FM_241	VA	NYGC	MG	ADAM	ADAM_GPNMB
FM_241-TTGCATTCATCACGGC	FM_241	VA	NYGC	MG	ADAM	ADAM_GPNMB
FM_241-TGTCCCAGTGGCAACA	FM_241	VA	NYGC	MG	Adapt	Adapt_HSPA1A
FM_241-GTCTGTCGTAGGCTCC	FM_241	VA	NYGC	MG	Adapt	Adapt_AIF1
FM_241-AGTTCCCAGGCACCAA	FM_241	VA	NYGC	MG	ADAM	ADAM_GPNMB
FM_241-AGGTCTATCTTACACT	FM_241	VA	NYGC	MG	ADAM	ADAM_GPNMB
FM_241-TGGAACTTCGTCACCT	FM_241	VA	NYGC	MG	Adapt	Adapt_AIF1
FM_241-TATCGCCGTTTAGAGA	FM_241	VA	NYGC	MG	ADAM	ADAM_GPNMB
FM_241-TCCGGGAAGACTCTAC	FM_241	VA	NYGC	MG	Adapt	Adapt_AIF1
FM_241-CATGGATTCATCGCCT	FM_241	VA	NYGC	MG	Adapt	Adapt_HIF1A
FM_241-CGATGGCTCTCCCAAC	FM_241	VA	NYGC	MG	ADAM	ADAM_GPNMB
FM_241-AAGTACCTCAGCCCAG	FM_241	VA	NYGC	MG	ADAM	ADAM_GPNMB
FM_241-GAATCACAGCCGGAAT	FM_241	VA	NYGC	MG	ADAM	ADAM_GPNMB
FM_241-TAGACCAAGCAAATGT	FM_241	VA	NYGC	MG	Adapt	Adapt_HIF1A
FM_241-AATTCCTCACCCAATA	FM_241	VA	NYGC	MG	Homeo	Homeo_PICALM
FM_241-TTGGGCGAGCATAGGC	FM_241	VA	NYGC	MG	ADAM	ADAM_GPNMB
FM_241-GAAGGGTCAACCCGCA	FM_241	VA	NYGC	MG	ADAM	ADAM_GPNMB
FM_241-CAACCTCGTTTAAGGA	FM_241	VA	NYGC	MG	Prolif	Prolif_MKI67
FM_241-TTGTTGTAGACAGCGT	FM_241	VA	NYGC	MG	ADAM	ADAM_GPNMB
FM_241-TGACTCCGTTACGTAC	FM_241	VA	NYGC	MG	ADAM	ADAM_GPNMB
FM_241-ATCGCCTAGCACCGTC	FM_241	VA	NYGC	MG	ADAM	ADAM_GPNMB
FM_241-CAGTGCGCAAGTGGAC	FM_241	VA	NYGC	MG	ADAM	ADAM_GPNMB
FM_241-CCAATTTTCGCGATCG	FM_241	VA	NYGC	MG	ADAM	ADAM_GPNMB
FM_241-TTCCTCTGTTGCGGAA	FM_241	VA	NYGC	MG	ADAM	ADAM_GPNMB
FM_241-TATCTTGCAGAAGCTG	FM_241	VA	NYGC	MG	ADAM	ADAM_GPNMB
FM_241-TGGATCAGTCTTGCTC	FM_241	VA	NYGC	MG	ADAM	ADAM_GPNMB
FM_241-TGCGGGTTCGTGGTAT	FM_241	VA	NYGC	MG	ADAM	ADAM_GPNMB
FM_241-ATTCATCCAAGACGAC	FM_241	VA	NYGC	MG	exAM	exAM_ERN1
FM_241-ATCTCTATCACCTGGG	FM_241	VA	NYGC	MG	ADAM	ADAM_GPNMB
FM_241-CATCGTCAGGATGTTA	FM_241	VA	NYGC	MG	ADAM	ADAM_GPNMB
FM_241-TGGAGAGGTATCCCTC	FM_241	VA	NYGC	MG	ADAM	ADAM_GPNMB
FM_241-AATGGCTGTTTACACG	FM_241	VA	NYGC	MG	ADAM	ADAM_GPNMB
FM_241-TGTTTGTTCTGTAAGC	FM_241	VA	NYGC	MG	Adapt	Adapt_AIF1
FM_241-GAGTTGTCACGGTGCT	FM_241	VA	NYGC	MG	Adapt	Adapt_HSPA1A
FM_241-GTCTCACAGAACCCGA	FM_241	VA	NYGC	MG	ADAM	ADAM_GPNMB
FM_241-CTACCTGTCTTCACAT	FM_241	VA	NYGC	MG	ADAM	ADAM_GPNMB
FM_241-TTTCCTCGTCAACCTA	FM_241	VA	NYGC	MG	Adapt	Adapt_AIF1
FM_241-GCTTCACCACATGAAA	FM_241	VA	NYGC	MG	ADAM	ADAM_GPNMB
FM_241-AAGTCGTAGATGCTAA	FM_241	VA	NYGC	MG	ADAM	ADAM_GPNMB
FM_241-AGTCAACAGGGAGGTG	FM_241	VA	NYGC	PVM	PVM	PVM_CD163
FM_241-CTATCTAAGACTCGAG	FM_241	VA	NYGC	MG	ADAM	ADAM_GPNMB
FM_241-GCCTGTTAGGGAGGTG	FM_241	VA	NYGC	MG	Adapt	Adapt_HIF1A
FM_241-CTACTATCAGCCTATA	FM_241	VA	NYGC	MG	ADAM	ADAM_GPNMB
FM_241-GTGATGTGTTCCCACT	FM_241	VA	NYGC	MG	ADAM	ADAM_GPNMB
FM_241-TCTTAGTTCCAGGACC	FM_241	VA	NYGC	MG	ADAM	ADAM_GPNMB
FM_241-GATGAGGTCCCAACTC	FM_241	VA	NYGC	MG	Adapt	Adapt_AIF1
FM_241-GTCTGTCCAGACCGCT	FM_241	VA	NYGC	MG	Adapt	Adapt_HSPA1A
FM_241-TGACTCCGTCGGTAAG	FM_241	VA	NYGC	MG	ADAM	ADAM_GPNMB
FM_241-ATGCCTCAGGGTGAGG	FM_241	VA	NYGC	MG	ADAM	ADAM_GPNMB
FM_241-TGGGAGACAACTAGAA	FM_241	VA	NYGC	MG	ADAM	ADAM_GPNMB
FM_241-CCTCACACAAGTGGCA	FM_241	VA	NYGC	MG	ADAM	ADAM_GPNMB
FM_241-TCGAAGTTCATCGCTC	FM_241	VA	NYGC	MG	ADAM	ADAM_GPNMB
FM_241-CTACAGACACGGTAGA	FM_241	VA	NYGC	MG	Adapt	Adapt_HSPA1A
FM_241-GTGCACGAGTACGAGC	FM_241	VA	NYGC	MG	exAM	exAM_ERN1
FM_241-CTCAGAAGTCCCGCAA	FM_241	VA	NYGC	MG	ADAM	ADAM_GPNMB
FM_241-TCCCAGTGTTGTTGTG	FM_241	VA	NYGC	MG	ADAM	ADAM_GPNMB
FM_241-CATCGGGTCAGCCTCT	FM_241	VA	NYGC	MG	Adapt	Adapt_HSPA1A
FM_241-TCAGTGATCGATTGGT	FM_241	VA	NYGC	MG	ADAM	ADAM_GPNMB
FM_241-CGAGTGCAGGTAAAGG	FM_241	VA	NYGC	MG	ADAM	ADAM_GPNMB
FM_241-CGAGTTATCCCTCTAG	FM_241	VA	NYGC	MG	Adapt	Adapt_AIF1
FM_241-TCTACCGTCATCTATC	FM_241	VA	NYGC	MG	ADAM	ADAM_GPNMB
FM_241-CCGAACGAGACCATAA	FM_241	VA	NYGC	MG	ADAM	ADAM_GPNMB
FM_241-GACTTCCGTCTTAGTG	FM_241	VA	NYGC	MG	ADAM	ADAM_GPNMB
FM_241-TCTATCACATCTGCGG	FM_241	VA	NYGC	MG	ADAM	ADAM_GPNMB
FM_241-TGTCAGACATGAAGGC	FM_241	VA	NYGC	MG	ADAM	ADAM_GPNMB
FM_241-ACGTAGTGTCGGATTT	FM_241	VA	NYGC	MG	ADAM	ADAM_GPNMB
FM_241-GGCGTCACACGGAAGT	FM_241	VA	NYGC	MG	exAM	exAM_ERN1
FM_241-TATCTTGAGTGCTACT	FM_241	VA	NYGC	MG	Adapt	Adapt_HSPA1A
FM_241-TGCGACGGTAACACCT	FM_241	VA	NYGC	MG	ADAM	ADAM_GPNMB
FM_241-TCGTGGGCAACGATTC	FM_241	VA	NYGC	MG	Adapt	Adapt_AIF1
FM_241-ACTTAGGGTACAGAGC	FM_241	VA	NYGC	MG	ADAM	ADAM_GPNMB
FM_241-ACCGTTCTCAAGTAAG	FM_241	VA	NYGC	MG	ADAM	ADAM_GPNMB
FM_241-AGATGCTAGACGTCCC	FM_241	VA	NYGC	MG	ADAM	ADAM_GPNMB
FM_241-CAACAACTCGTTGTTT	FM_241	VA	NYGC	MG	exAM	exAM_ERN1
FM_241-CCCTCAATCCTCTCGA	FM_241	VA	NYGC	MG	ADAM	ADAM_GPNMB
FM_241-TACCGGGCAGAGGTAC	FM_241	VA	NYGC	MG	ADAM	ADAM_GPNMB
FM_241-TTTACTGGTTCCGCAG	FM_241	VA	NYGC	MG	ADAM	ADAM_GPNMB
FM_241-CTACAGATCGGCCCAA	FM_241	VA	NYGC	MG	ADAM	ADAM_GPNMB
FM_241-GGGTTTAGTTTCCAAG	FM_241	VA	NYGC	MG	exAM	exAM_ERN1
FM_241-TACCGAATCATCTACT	FM_241	VA	NYGC	MG	ADAM	ADAM_GPNMB
FM_241-AGATCCAAGAACAAGG	FM_241	VA	NYGC	MG	ADAM	ADAM_GPNMB
FM_241-TTGTTCAGTAGCACGA	FM_241	VA	NYGC	MG	ADAM	ADAM_GPNMB
FM_241-ACAGAAAGTCGTACAT	FM_241	VA	NYGC	MG	ADAM	ADAM_GPNMB
FM_241-AGGCCACCACAGCTTA	FM_241	VA	NYGC	MG	exAM	exAM_ERN1
FM_241-TGTACAGGTATACCCA	FM_241	VA	NYGC	MG	ADAM	ADAM_GPNMB
FM_241-GCATGATTCTACTCAT	FM_241	VA	NYGC	MG	ADAM	ADAM_GPNMB
FM_241-CGTCCATAGAAACTCA	FM_241	VA	NYGC	MG	ADAM	ADAM_GPNMB
FM_241-TGTGATGTCCGGCAAC	FM_241	VA	NYGC	MG	ADAM	ADAM_GPNMB
FM_241-GTTGAACCATAGGTTC	FM_241	VA	NYGC	MG	ADAM	ADAM_GPNMB
FM_241-ATTCCTAGTGGCCACT	FM_241	VA	NYGC	MG	ADAM	ADAM_GPNMB
FM_241-CAACGGCCACTCAGAT	FM_241	VA	NYGC	MG	ADAM	ADAM_GPNMB
FM_241-CTGAGGCTCATTCATC	FM_241	VA	NYGC	MG	ADAM	ADAM_GPNMB
FM_241-CTAGGTAGTACGCTTA	FM_241	VA	NYGC	MG	ADAM	ADAM_GPNMB
FM_241-TGGGCTGGTAGCTTGT	FM_241	VA	NYGC	MG	Adapt	Adapt_CCL3
FM_241-TAGACCATCCATTGGA	FM_241	VA	NYGC	MG	ADAM	ADAM_GPNMB
FM_241-GTGTAACGTCCTCCTA	FM_241	VA	NYGC	MG	Adapt	Adapt_AIF1
FM_241-CACGGGTAGCATTGAA	FM_241	VA	NYGC	MG	ADAM	ADAM_GPNMB
FM_241-TTGACCCTCCCAAGCG	FM_241	VA	NYGC	PVM	PVM	PVM_CD163
FM_241-GCAGCTGTCACACCGG	FM_241	VA	NYGC	MG	Adapt	Adapt_HIF1A
FM_241-CCGGTGAGTGGATGAC	FM_241	VA	NYGC	MG	Adapt	Adapt_HSPA1A
FM_241-TGTGCGGGTCGGTGTC	FM_241	VA	NYGC	MG	ADAM	ADAM_GPNMB
FM_241-GTGTTAGGTAGCACGA	FM_241	VA	NYGC	MG	ADAM	ADAM_GPNMB
FM_241-GTAGTACCAAGCACAG	FM_241	VA	NYGC	MG	ADAM	ADAM_GPNMB
FM_241-GCGGAAAGTCAGGAGT	FM_241	VA	NYGC	MG	Adapt	Adapt_HIF1A
FM_241-TGAATCGAGACCCTTA	FM_241	VA	NYGC	MG	ADAM	ADAM_GPNMB
FM_241-GTTAGTGGTCGAAGCA	FM_241	VA	NYGC	MG	Adapt	Adapt_HSPA1A
FM_241-GATGATCTCGTGGCTG	FM_241	VA	NYGC	MG	ADAM	ADAM_GPNMB
FM_241-TGGCGTGTCATGCCAA	FM_241	VA	NYGC	MG	ADAM	ADAM_GPNMB
FM_241-GTTGCTCTCGAACTCA	FM_241	VA	NYGC	MG	Adapt	Adapt_HSPA1A
FM_241-CACGGGTAGACAGCTG	FM_241	VA	NYGC	MG	ADAM	ADAM_GPNMB
FM_241-CCCTGATGTAGACGTG	FM_241	VA	NYGC	MG	Adapt	Adapt_AIF1
FM_241-ATAGGCTTCTAACGCA	FM_241	VA	NYGC	MG	ADAM	ADAM_GPNMB
FM_241-CGCATGGAGACATATG	FM_241	VA	NYGC	MG	ADAM	ADAM_GPNMB
FM_241-ATGTCCCGTCGAAACG	FM_241	VA	NYGC	MG	exAM	exAM_ERN1
FM_241-CCTTGTGTCTGCGGCA	FM_241	VA	NYGC	MG	ADAM	ADAM_GPNMB
FM_241-CAGGTATCATTGGGAG	FM_241	VA	NYGC	MG	Adapt	Adapt_AIF1
FM_241-ATGGATCAGGGTATAT	FM_241	VA	NYGC	MG	Adapt	Adapt_HIF1A
FM_241-TGGGATTGTGCCTATA	FM_241	VA	NYGC	MG	ADAM	ADAM_GPNMB
FM_241-ACTATCTCATGTGACT	FM_241	VA	NYGC	MG	ADAM	ADAM_GPNMB
FM_241-GCAGTTAGTTGAGTCT	FM_241	VA	NYGC	MG	Homeo	Homeo_FRMD4A
FM_241-ACTACGACATTGGGAG	FM_241	VA	NYGC	MG	ADAM	ADAM_GPNMB
FM_241-GATCGTAAGCTGAAGC	FM_241	VA	NYGC	MG	ADAM	ADAM_GPNMB
FM_241-CACGTTCCAAGCAGGT	FM_241	VA	NYGC	MG	ADAM	ADAM_GPNMB
FM_241-CCTCTCCCAGTGTGCC	FM_241	VA	NYGC	MG	Adapt	Adapt_HSPA1A
FM_241-GGGACTCAGAGTCGAC	FM_241	VA	NYGC	MG	ADAM	ADAM_GPNMB
FM_241-GCGAGAAGTGAGCAGT	FM_241	VA	NYGC	MG	ADAM	ADAM_GPNMB
FM_241-AGGCATTCATTGCTGA	FM_241	VA	NYGC	MG	Adapt	Adapt_HIF1A
FM_241-CAGAGCCCACATACTG	FM_241	VA	NYGC	MG	exAM	exAM_ERN1
FM_241-TTTCATGTCACGACTA	FM_241	VA	NYGC	MG	ADAM	ADAM_GPNMB
FM_241-CCGATCTGTGCAAGAC	FM_241	VA	NYGC	PVM	PVM	PVM_CD163
FM_241-AATTTCCTCGCGTAGC	FM_241	VA	NYGC	MG	Adapt	Adapt_IFI44L
FM_241-TAACGACCACTCCCTA	FM_241	VA	NYGC	MG	ADAM	ADAM_GPNMB
FM_241-TGTCCACAGTAACCTC	FM_241	VA	NYGC	MG	ADAM	ADAM_GPNMB
FM_241-CCCATTGTCCTGGCTT	FM_241	VA	NYGC	MG	ADAM	ADAM_GPNMB
FM_241-AACAGGGGTTTCCCAC	FM_241	VA	NYGC	MG	Adapt	Adapt_HSPA1A
FM_241-GTTCATTAGGCCCGTT	FM_241	VA	NYGC	MG	Adapt	Adapt_AIF1
FM_241-ACGTAACTCTTGAGCA	FM_241	VA	NYGC	MG	Adapt	Adapt_HSPA1A
FM_241-AGTGTTGAGGCTTAAA	FM_241	VA	NYGC	MG	Adapt	Adapt_AIF1
FM_241-AAAGGATGTCTTACAG	FM_241	VA	NYGC	MG	ADAM	ADAM_GPNMB
FM_241-TGCGGCAAGAGCTGCA	FM_241	VA	NYGC	MG	ADAM	ADAM_GPNMB
FM_241-TACTTCAGTTCGGACC	FM_241	VA	NYGC	MG	ADAM	ADAM_GPNMB
FM_241-GATTCGAGTAACACCT	FM_241	VA	NYGC	MG	ADAM	ADAM_GPNMB
FM_241-TACTTCATCGCTCCTA	FM_241	VA	NYGC	MG	ADAM	ADAM_GPNMB
FM_241-CCGTGAGTCTCGTCGT	FM_241	VA	NYGC	MG	exAM	exAM_ERN1
FM_241-GTAGATCGTAGTGGCA	FM_241	VA	NYGC	MG	ADAM	ADAM_GPNMB
FM_241-ACGTACATCATTGAGC	FM_241	VA	NYGC	MG	ADAM	ADAM_GPNMB
FM_241-GATCGTAAGACTAGAT	FM_241	VA	NYGC	MG	ADAM	ADAM_GPNMB
FM_241-AGCGTCGTCGAACCAT	FM_241	VA	NYGC	MG	Adapt	Adapt_AIF1
FM_241-AGGTGTTTCATCCTGC	FM_241	VA	NYGC	MG	ADAM	ADAM_GPNMB
FM_241-AATAGAGTCGATACAC	FM_241	VA	NYGC	MG	ADAM	ADAM_GPNMB
FM_241-TCATTGTAGAGCCTGA	FM_241	VA	NYGC	MG	ADAM	ADAM_GPNMB
FM_241-ACCACAAGTCTACAGT	FM_241	VA	NYGC	MG	ADAM	ADAM_GPNMB
FM_241-CTAACTTGTGCCTGAC	FM_241	VA	NYGC	MG	ADAM	ADAM_GPNMB
FM_241-CTCAACCTCGAAGTGG	FM_241	VA	NYGC	MG	ADAM	ADAM_GPNMB
FM_241-TGCATGATCATCTCTA	FM_241	VA	NYGC	MG	ADAM	ADAM_GPNMB
FM_241-GAACACTTCATAAGGA	FM_241	VA	NYGC	MG	ADAM	ADAM_GPNMB
FM_241-ATGGATCGTCTCTCCA	FM_241	VA	NYGC	MG	ADAM	ADAM_GPNMB
FM_241-AAGACTCGTACTAACC	FM_241	VA	NYGC	MG	ADAM	ADAM_GPNMB
FM_241-TCGCTTGAGTGTCATC	FM_241	VA	NYGC	MG	Adapt	Adapt_CCL3
FM_241-TATTGGGAGGTCGTCC	FM_241	VA	NYGC	MG	ADAM	ADAM_GPNMB
FM_241-ATCTTCAAGGTAGACC	FM_241	VA	NYGC	MG	Adapt	Adapt_HSPA1A
FM_241-GCCCAGAAGAGAGCCT	FM_241	VA	NYGC	MG	ADAM	ADAM_GPNMB
FM_241-ATTGGGTGTAACGTTC	FM_241	VA	NYGC	MG	Adapt	Adapt_HIF1A
FM_241-GGTGAAGTCGTCAACA	FM_241	VA	NYGC	MG	ADAM	ADAM_GPNMB
FM_241-GAGTCATTCTGTTGGA	FM_241	VA	NYGC	MG	ADAM	ADAM_GPNMB
FM_241-ACTTTGTTCAGTGTCA	FM_241	VA	NYGC	MG	Adapt	Adapt_AIF1
FM_241-ATGAGGGAGCGGTAGT	FM_241	VA	NYGC	MG	ADAM	ADAM_GPNMB
FM_241-TCGGGCACATTCTCCG	FM_241	VA	NYGC	MG	ADAM	ADAM_GPNMB
FM_241-GTCGCGAGTGATACCT	FM_241	VA	NYGC	MG	ADAM	ADAM_GPNMB
FM_241-TGCTTGCCATCCGCGA	FM_241	VA	NYGC	MG	Adapt	Adapt_AIF1
FM_241-TAGGGTTCAACGATTC	FM_241	VA	NYGC	MG	ADAM	ADAM_GPNMB
FM_241-TGCAGATAGGCTTCCG	FM_241	VA	NYGC	MG	ADAM	ADAM_GPNMB
FM_241-CCGAACGAGCTACAAA	FM_241	VA	NYGC	MG	Adapt	Adapt_HSPA1A
FM_241-ATGGGTTAGGTAGATT	FM_241	VA	NYGC	MG	ADAM	ADAM_GPNMB
FM_241-TATTCCAGTTACACAC	FM_241	VA	NYGC	MG	ADAM	ADAM_GPNMB
FM_241-ATCGCCTAGAATAGTC	FM_241	VA	NYGC	MG	ADAM	ADAM_GPNMB
FM_241-AGTAGCTGTATACAGA	FM_241	VA	NYGC	MG	ADAM	ADAM_GPNMB
FM_241-CGAATTGGTCTACGAT	FM_241	VA	NYGC	MG	Adapt	Adapt_HSPA1A
FM_241-TTCCTTCAGACTTAAG	FM_241	VA	NYGC	MG	Adapt	Adapt_AIF1
FM_241-TTAGTCTTCTCGTCGT	FM_241	VA	NYGC	MG	ADAM	ADAM_GPNMB
FM_241-TCACAAGTCCATTTAC	FM_241	VA	NYGC	PVM	PVM	PVM_CD163
FM_241-TAGGTACCAAGCCTGC	FM_241	VA	NYGC	MG	ADAM	ADAM_GPNMB
FM_241-CAACAACCAGGCATGA	FM_241	VA	NYGC	MG	ADAM	ADAM_GPNMB
FM_241-TATACCTCACAACGAG	FM_241	VA	NYGC	MG	ADAM	ADAM_GPNMB
FM_241-ATGGTTGTCTAGAGCT	FM_241	VA	NYGC	MG	ADAM	ADAM_GPNMB
FM_241-CCATAAGCAGCCCACA	FM_241	VA	NYGC	MG	ADAM	ADAM_GPNMB
FM_241-CTCCCAACACTATGTG	FM_241	VA	NYGC	MG	ADAM	ADAM_GPNMB
FM_241-CCGGTGAAGTTTCGAC	FM_241	VA	NYGC	MG	Adapt	Adapt_AIF1
FM_241-TACCTCGAGCAATAGT	FM_241	VA	NYGC	MG	ADAM	ADAM_GPNMB
FM_241-TTTCGATGTGCAGGAT	FM_241	VA	NYGC	MG	ADAM	ADAM_GPNMB
FM_241-CAACCAAGTGAGGATC	FM_241	VA	NYGC	MG	ADAM	ADAM_GPNMB
FM_241-ACCAAACGTTGTAGCT	FM_241	VA	NYGC	MG	ADAM	ADAM_GPNMB
FM_241-CTCCTCCAGGTTAGTA	FM_241	VA	NYGC	MG	Adapt	Adapt_AIF1
FM_241-CGCCATTAGTATGATG	FM_241	VA	NYGC	MG	exAM	exAM_ERN1
FM_241-TCACAAGTCCTCTCGA	FM_241	VA	NYGC	MG	Adapt	Adapt_AIF1
FM_241-TTCGCTGGTCATCAGT	FM_241	VA	NYGC	MG	ADAM	ADAM_GPNMB
FM_241-GAACTGTTCCCGTAAA	FM_241	VA	NYGC	MG	ADAM	ADAM_GPNMB
FM_241-ATCACGACAGGAACCA	FM_241	VA	NYGC	MG	ADAM	ADAM_GPNMB
FM_241-GGATCTATCCACCCTA	FM_241	VA	NYGC	MG	ADAM	ADAM_GPNMB
FM_241-AATCGTGCAACTGGTT	FM_241	VA	NYGC	MG	Adapt	Adapt_AIF1
FM_241-TCAGTTTAGAGTGTGC	FM_241	VA	NYGC	MG	Adapt	Adapt_AIF1
FM_241-CTCAATTCATTAGGCT	FM_241	VA	NYGC	MG	ADAM	ADAM_GPNMB
FM_241-CGGTCAGTCAACCTTT	FM_241	VA	NYGC	MG	ADAM	ADAM_GPNMB
FM_241-TACGGGCCAAATGGCG	FM_241	VA	NYGC	MG	ADAM	ADAM_GPNMB
FM_241-GTTACAGAGTCCCGGT	FM_241	VA	NYGC	MG	ADAM	ADAM_GPNMB
FM_241-CATTCTAGTTACCCTC	FM_241	VA	NYGC	MG	exAM	exAM_ERN1
FM_241-GTTTGGAAGGCTTTCA	FM_241	VA	NYGC	MG	ADAM	ADAM_GPNMB
FM_241-CATAGACTCTTACACT	FM_241	VA	NYGC	MG	ADAM	ADAM_GPNMB
FM_241-GCATGATAGGGCATGT	FM_241	VA	NYGC	MG	Adapt	Adapt_AIF1
FM_241-TTCTAACGTGAGTTGG	FM_241	VA	NYGC	MG	ADAM	ADAM_GPNMB
FM_241-CCACGAGGTGAATATG	FM_241	VA	NYGC	MG	ADAM	ADAM_GPNMB
FM_241-CACTGGGAGGTAGGCT	FM_241	VA	NYGC	MG	Adapt	Adapt_AIF1
FM_241-TCTATCAGTCGAAGCA	FM_241	VA	NYGC	MG	exAM	exAM_ERN1
FM_241-CTGCCATCACACGCCA	FM_241	VA	NYGC	MG	Homeo	Homeo_PICALM
FM_241-GGAATGGGTACCTGTA	FM_241	VA	NYGC	MG	ADAM	ADAM_GPNMB
FM_241-GACCCAGGTGTAAATG	FM_241	VA	NYGC	MG	Adapt	Adapt_HSPA1A
FM_241-TTGTTCATCTCCTGTG	FM_241	VA	NYGC	MG	Adapt	Adapt_HSPA1A
FM_241-CAGATCAGTTGTTGTG	FM_241	VA	NYGC	MG	ADAM	ADAM_GPNMB
FM_241-ACGATCACAAGTGCAG	FM_241	VA	NYGC	MG	ADAM	ADAM_GPNMB
FM_241-TACGGGCTCGACCATA	FM_241	VA	NYGC	MG	exAM	exAM_ERN1
FM_241-GTGAGTTCAGTTGTTG	FM_241	VA	NYGC	MG	ADAM	ADAM_GPNMB
FM_241-CACACAATCATCTCTA	FM_241	VA	NYGC	MG	ADAM	ADAM_GPNMB
FM_241-CATCAAGAGCCGATTT	FM_241	VA	NYGC	MG	ADAM	ADAM_GPNMB
FM_241-TGTGCGGAGATGACCG	FM_241	VA	NYGC	MG	Adapt	Adapt_AIF1
FM_241-CATTTCATCCTGTTGC	FM_241	VA	NYGC	MG	ADAM	ADAM_GPNMB
FM_241-CCTAAGATCCACAGCG	FM_241	VA	NYGC	MG	ADAM	ADAM_GPNMB
FM_241-TAGTGCAGTTGAGTCT	FM_241	VA	NYGC	MG	Adapt	Adapt_HSPA1A
FM_241-CCACGAGTCCTACTGC	FM_241	VA	NYGC	MG	ADAM	ADAM_GPNMB
FM_241-CGTAAGTCAGTTCTAG	FM_241	VA	NYGC	MG	Adapt	Adapt_HSPA1A
FM_241-GAGGGTACACACCAGC	FM_241	VA	NYGC	MG	ADAM	ADAM_GPNMB
FM_241-GTTAGTGGTGAGACGT	FM_241	VA	NYGC	MG	Adapt	Adapt_AIF1
FM_241-TGTTGAGGTCGATTTG	FM_241	VA	NYGC	MG	Adapt	Adapt_HIF1A
FM_241-TCAGGGCCAGCAGAAC	FM_241	VA	NYGC	MG	ADAM	ADAM_GPNMB
FM_241-CGCCAGAAGATTCGAA	FM_241	VA	NYGC	MG	Adapt	Adapt_HIF1A
FM_241-ATCTTCAGTAGCTTAC	FM_241	VA	NYGC	MG	Adapt	Adapt_AIF1
FM_241-AACTTCTCACTGCGTG	FM_241	VA	NYGC	MG	ADAM	ADAM_GPNMB
FM_241-TCAGGTATCAAGGAGC	FM_241	VA	NYGC	MG	ADAM	ADAM_GPNMB
FM_241-CGAAGGAAGCCTGACC	FM_241	VA	NYGC	MG	ADAM	ADAM_GPNMB
FM_241-TCACAAGGTACCGGAA	FM_241	VA	NYGC	MG	Adapt	Adapt_IFI44L
FM_241-TTGCTGCCAGAGTAAT	FM_241	VA	NYGC	MG	ADAM	ADAM_GPNMB
FM_241-TTACGTTGTCCAGCAC	FM_241	VA	NYGC	MG	ADAM	ADAM_GPNMB
FM_241-TTCAGGACAACGACAG	FM_241	VA	NYGC	MG	ADAM	ADAM_GPNMB
FM_241-TGCACGGAGTAGTCAA	FM_241	VA	NYGC	MG	ADAM	ADAM_GPNMB
FM_241-AATGACCAGCGTCTCG	FM_241	VA	NYGC	MG	exAM	exAM_ERN1
FM_241-AATGCCACAATGTTGC	FM_241	VA	NYGC	MG	ADAM	ADAM_GPNMB
FM_241-ATTCACTTCGTTCTGC	FM_241	VA	NYGC	MG	ADAM	ADAM_GPNMB
FM_241-CGAGGCTTCCAACTGA	FM_241	VA	NYGC	MG	ADAM	ADAM_GPNMB
FM_241-AGGACTTCATGAGGGT	FM_241	VA	NYGC	MG	ADAM	ADAM_GPNMB
FM_241-CTCCCAAAGTAGCCAG	FM_241	VA	NYGC	MG	ADAM	ADAM_GPNMB
FM_241-ATTCACTCAGCAGATG	FM_241	VA	NYGC	MG	ADAM	ADAM_GPNMB
FM_241-TCATTTGAGAGAGCAA	FM_241	VA	NYGC	MG	ADAM	ADAM_GPNMB
FM_241-GCAGCCACACTAACGT	FM_241	VA	NYGC	MG	Adapt	Adapt_AIF1
FM_241-CAGCCAGAGGTAAGGA	FM_241	VA	NYGC	MG	Adapt	Adapt_AIF1
FM_241-CTGCTCAGTCACAATC	FM_241	VA	NYGC	MG	ADAM	ADAM_GPNMB
FM_241-TCACTATTCGATCCCT	FM_241	VA	NYGC	MG	ADAM	ADAM_GPNMB
FM_241-AAGACAAAGGTTTACC	FM_241	VA	NYGC	MG	ADAM	ADAM_GPNMB
FM_241-ACGTCCTCATCCGGTG	FM_241	VA	NYGC	MG	ADAM	ADAM_GPNMB
FM_241-TTCACGCGTTGTTGAC	FM_241	VA	NYGC	MG	ADAM	ADAM_GPNMB
FM_241-GAGGGATTCATGAGGG	FM_241	VA	NYGC	MG	ADAM	ADAM_GPNMB
FM_241-AGTTCGAGTACGGGAT	FM_241	VA	NYGC	MG	ADAM	ADAM_GPNMB
FM_241-GATAGAAAGAAGCCAC	FM_241	VA	NYGC	MG	ADAM	ADAM_GPNMB
FM_241-CGTCAAAGTTCTTGTT	FM_241	VA	NYGC	MG	ADAM	ADAM_GPNMB
FM_241-AACCACATCTTCTGTA	FM_241	VA	NYGC	MG	ADAM	ADAM_GPNMB
FM_241-ATCACAGGTGTATTGC	FM_241	VA	NYGC	MG	ADAM	ADAM_GPNMB
FM_241-CGGGTCAGTGTTCATG	FM_241	VA	NYGC	MG	ADAM	ADAM_GPNMB
FM_241-TCTCACGAGACGGAAA	FM_241	VA	NYGC	MG	Adapt	Adapt_AIF1
FM_241-GCTGGGTGTAGAGGAA	FM_241	VA	NYGC	MG	Adapt	Adapt_AIF1
FM_241-GTAACCATCTTCCCAG	FM_241	VA	NYGC	MG	ADAM	ADAM_GPNMB
FM_241-CTCCTCCAGAGGGTGG	FM_241	VA	NYGC	MG	ADAM	ADAM_GPNMB
FM_241-CTTCAATCAACGACTT	FM_241	VA	NYGC	MG	Adapt	Adapt_HIF1A
FM_241-GAACTGTTCTCCAAGA	FM_241	VA	NYGC	MG	Adapt	Adapt_HSPA1A
FM_241-GTAGAGGTCCATCTGC	FM_241	VA	NYGC	MG	ADAM	ADAM_GPNMB
FM_241-ACCTACCAGGCGTCCT	FM_241	VA	NYGC	MG	ADAM	ADAM_GPNMB
FM_241-GGTTCTCAGTGCACAG	FM_241	VA	NYGC	MG	ADAM	ADAM_GPNMB
FM_241-CCATAAGGTGAACCGA	FM_241	VA	NYGC	MG	ADAM	ADAM_GPNMB
FM_241-ATGTCTTCATCCTCAC	FM_241	VA	NYGC	MG	ADAM	ADAM_GPNMB
FM_241-GCATGATGTGAATGAT	FM_241	VA	NYGC	MG	ADAM	ADAM_GPNMB
FM_241-ACTATCTCAAACCATC	FM_241	VA	NYGC	MG	ADAM	ADAM_GPNMB
FM_241-GTTACAGGTCTCAGAT	FM_241	VA	NYGC	MG	ADAM	ADAM_GPNMB
FM_241-TTTCGATAGAGACAAG	FM_241	VA	NYGC	MG	ADAM	ADAM_GPNMB
FM_241-TGGTTAGGTGTTGAGG	FM_241	VA	NYGC	MG	Homeo	Homeo_FRMD4A
FM_241-ATTGTTCCAATTCTTC	FM_241	VA	NYGC	MG	ADAM	ADAM_GPNMB
FM_241-CACTAAGGTGGGCTCT	FM_241	VA	NYGC	MG	ADAM	ADAM_GPNMB
FM_241-ACTTCGCGTTTCGTAG	FM_241	VA	NYGC	MG	ADAM	ADAM_GPNMB
FM_241-AGATAGATCTCTGGTC	FM_241	VA	NYGC	MG	Adapt	Adapt_AIF1
FM_241-GTCTACCCAGGAGGTT	FM_241	VA	NYGC	MG	ADAM	ADAM_GPNMB
FM_241-CTGTAGAGTGATCGTT	FM_241	VA	NYGC	MG	Adapt	Adapt_HSPA1A
FM_241-GCAGCTGAGGGTTAGC	FM_241	VA	NYGC	MG	ADAM	ADAM_GPNMB
FM_241-CCCTCTCCAAATCGGG	FM_241	VA	NYGC	MG	ADAM	ADAM_GPNMB
FM_241-CACAGGCCATAACAGA	FM_241	VA	NYGC	MG	ADAM	ADAM_GPNMB
FM_241-GTTAGTGGTGAAGCTG	FM_241	VA	NYGC	MG	exAM	exAM_ERN1
FM_241-AGGATCTGTAAGATCA	FM_241	VA	NYGC	MG	ADAM	ADAM_GPNMB
FM_241-GCAGCCAAGAGGTCGT	FM_241	VA	NYGC	MG	ADAM	ADAM_GPNMB
FM_241-GACGCTGCAACCGACC	FM_241	VA	NYGC	MG	ADAM	ADAM_GPNMB
FM_241-GGACGTCGTTTCGTTT	FM_241	VA	NYGC	MG	ADAM	ADAM_GPNMB
FM_241-GACAGCCCAGTCCGTG	FM_241	VA	NYGC	MG	ADAM	ADAM_GPNMB
FM_241-ACAAAGAAGAGTCTTC	FM_241	VA	NYGC	MG	Adapt	Adapt_AIF1
FM_241-ATGAAAGGTTTGACAC	FM_241	VA	NYGC	MG	exAM	exAM_ERN1
FM_241-GGTAGAGCACGGCGTT	FM_241	VA	NYGC	MG	ADAM	ADAM_GPNMB
FM_241-CCCGAAGAGGTAACTA	FM_241	VA	NYGC	MG	Adapt	Adapt_HSPA1A
FM_241-CAGATACTCGACCACG	FM_241	VA	NYGC	MG	ADAM	ADAM_GPNMB
FM_241-ACTCTCGAGTCCGCGT	FM_241	VA	NYGC	MG	ADAM	ADAM_GPNMB
FM_241-GATCAGTGTACCTAGT	FM_241	VA	NYGC	MG	Adapt	Adapt_AIF1
FM_241-CTCATGCCAACATACC	FM_241	VA	NYGC	MG	ADAM	ADAM_GPNMB
FM_241-GACTCTCTCGTTCTCG	FM_241	VA	NYGC	MG	ADAM	ADAM_GPNMB
FM_241-CTCCACACACGATAGG	FM_241	VA	NYGC	MG	Adapt	Adapt_AIF1
FM_241-TCATGAGTCACTTCTA	FM_241	VA	NYGC	MG	ADAM	ADAM_GPNMB
FM_241-AAATGGAGTCACTCAA	FM_241	VA	NYGC	MG	ADAM	ADAM_GPNMB
FM_241-AGGACGAGTCCAACGC	FM_241	VA	NYGC	MG	Adapt	Adapt_HIF1A
FM_241-CTGTGAAGTCGGTAAG	FM_241	VA	NYGC	MG	ADAM	ADAM_GPNMB
FM_241-TTACAGGGTTACACTG	FM_241	VA	NYGC	MG	ADAM	ADAM_GPNMB
FM_241-TATCAGGGTAATGCGG	FM_241	VA	NYGC	MG	exAM	exAM_ERN1
FM_241-CCTTCAGCAAACGTGG	FM_241	VA	NYGC	MG	Adapt	Adapt_HSPA1A
FM_241-ATCGATGGTCAAATCC	FM_241	VA	NYGC	MG	Adapt	Adapt_HSPA1A
FM_241-CAACCTCCAATTCTCT	FM_241	VA	NYGC	MG	ADAM	ADAM_GPNMB
FM_241-ACGATGTGTTGTGGAG	FM_241	VA	NYGC	MG	exAM	exAM_ERN1
FM_241-CTGAATGCAGTTCACA	FM_241	VA	NYGC	MG	exAM	exAM_ERN1
FM_241-CTCACTGCAAAGGCAC	FM_241	VA	NYGC	MG	exAM	exAM_ERN1
FM_241-GTCGAATAGGCATCTT	FM_241	VA	NYGC	MG	ADAM	ADAM_GPNMB
FM_241-GAGTGAGTCGCTAATG	FM_241	VA	NYGC	MG	ADAM	ADAM_GPNMB
FM_241-TCATTTGAGTATGTAG	FM_241	VA	NYGC	MG	exAM	exAM_ERN1
FM_241-GTCGAATCATCTTCGC	FM_241	VA	NYGC	MG	ADAM	ADAM_GPNMB
FM_241-ACTTATCGTCTCAGGC	FM_241	VA	NYGC	MG	exAM	exAM_ERN1
FM_241-CCAAGCGAGTATGATG	FM_241	VA	NYGC	MG	ADAM	ADAM_GPNMB
FM_241-GTCACTCGTCGAGTGA	FM_241	VA	NYGC	MG	ADAM	ADAM_GPNMB
FM_241-CGAGAAGTCTGCCCTA	FM_241	VA	NYGC	MG	ADAM	ADAM_GPNMB
FM_241-CTCCTCCCAGAACGCA	FM_241	VA	NYGC	MG	ADAM	ADAM_GPNMB
FM_241-GCAGCTGAGGCTATCT	FM_241	VA	NYGC	MG	Adapt	Adapt_HSPA1A
FM_241-GCGATCGGTGACCTGC	FM_241	VA	NYGC	MG	ADAM	ADAM_GPNMB
FM_241-AGGAATACAGGTGTTT	FM_241	VA	NYGC	MG	ADAM	ADAM_GPNMB
FM_241-GTAGCTATCACCATAG	FM_241	VA	NYGC	MG	exAM	exAM_ERN1
FM_241-ATGAGGGTCATGACAC	FM_241	VA	NYGC	MG	ADAM	ADAM_GPNMB
FM_241-ATTCATCGTAGACGTG	FM_241	VA	NYGC	MG	exAM	exAM_ERN1
FM_241-CAGCGTGAGAATTGCA	FM_241	VA	NYGC	MG	Adapt	Adapt_AIF1
FM_241-TCATGGAGTGTTCGAT	FM_241	VA	NYGC	MG	ADAM	ADAM_GPNMB
FM_241-CCTTCAGTCAGACCGC	FM_241	VA	NYGC	MG	ADAM	ADAM_GPNMB
FM_241-ATGCCTCCATGGGTCC	FM_241	VA	NYGC	MG	Adapt	Adapt_AIF1
FM_241-TCCTCTTAGTACAGCG	FM_241	VA	NYGC	MG	ADAM	ADAM_GPNMB
FM_241-TCAGCAAAGAGCGACT	FM_241	VA	NYGC	MG	ADAM	ADAM_GPNMB
FM_241-CAGGGCTTCCCTAGGG	FM_241	VA	NYGC	MG	ADAM	ADAM_GPNMB
FM_241-GTCGCGAGTGTGAATA	FM_241	VA	NYGC	MG	ADAM	ADAM_GPNMB
FM_241-AGGGTTTCACCCTATC	FM_241	VA	NYGC	MG	ADAM	ADAM_GPNMB
FM_241-ACTGTGATCATATGGC	FM_241	VA	NYGC	MG	ADAM	ADAM_GPNMB
FM_241-TACCTCGGTGGAAATT	FM_241	VA	NYGC	MG	ADAM	ADAM_GPNMB
FM_241-AACAGGGCATTGAGCT	FM_241	VA	NYGC	MG	Adapt	Adapt_HSPA1A
FM_241-CTTCCGATCTCGCGTT	FM_241	VA	NYGC	MG	exAM	exAM_ERN1
FM_241-GTAACCATCCACTAGA	FM_241	VA	NYGC	MG	ADAM	ADAM_GPNMB
FM_241-CATCGGGTCACATACG	FM_241	VA	NYGC	MG	Adapt	Adapt_AIF1
FM_241-GAGCCTGCATAGGCGA	FM_241	VA	NYGC	MG	ADAM	ADAM_GPNMB
FM_241-AGAAATGCAGGACAGT	FM_241	VA	NYGC	MG	ADAM	ADAM_GPNMB
FM_241-ACCGTTCCACGACAAG	FM_241	VA	NYGC	MG	ADAM	ADAM_GPNMB
FM_241-GTGTTAGAGTGGCGAT	FM_241	VA	NYGC	MG	ADAM	ADAM_GPNMB
FM_241-CATGCTCCATAGTCGT	FM_241	VA	NYGC	MG	ADAM	ADAM_GPNMB
FM_241-AGGGCTCAGGCCTGAA	FM_241	VA	NYGC	MG	ADAM	ADAM_GPNMB
FM_241-CATTTCACATCGGATT	FM_241	VA	NYGC	MG	Adapt	Adapt_AIF1
FM_241-CGTAAGTAGGATGGCT	FM_241	VA	NYGC	MG	ADAM	ADAM_GPNMB
FM_241-ATGACCACACCGTCGA	FM_241	VA	NYGC	MG	ADAM	ADAM_GPNMB
FM_241-CGTGATAGTGGTCCGT	FM_241	VA	NYGC	MG	ADAM	ADAM_GPNMB
FM_241-GGAATGGCACAGCTGC	FM_241	VA	NYGC	MG	Adapt	Adapt_AIF1
FM_241-ACGTACAGTGCTATTG	FM_241	VA	NYGC	MG	ADAM	ADAM_GPNMB
FM_241-CGCGTGAGTAAGTCAA	FM_241	VA	NYGC	MG	ADAM	ADAM_GPNMB
FM_241-CGAGGCTCATTGAAGA	FM_241	VA	NYGC	MG	exAM	exAM_ERN1
FM_241-TACAGGTAGAGCAGAA	FM_241	VA	NYGC	MG	Adapt	Adapt_HSPA1A
FM_241-GAACACTGTCGTCATA	FM_241	VA	NYGC	MG	Adapt	Adapt_HSPA1A
FM_241-TGCGATAAGGAAAGTG	FM_241	VA	NYGC	MG	Adapt	Adapt_AIF1
FM_241-ACTATGGAGTAAACAC	FM_241	VA	NYGC	MG	ADAM	ADAM_GPNMB
FM_241-CTACATTAGGTCATCT	FM_241	VA	NYGC	MG	ADAM	ADAM_GPNMB
FM_241-CTGAGCGGTCTCTCTG	FM_241	VA	NYGC	MG	ADAM	ADAM_GPNMB
FM_241-GGGCGTTGTACAAACA	FM_241	VA	NYGC	MG	ADAM	ADAM_GPNMB
FM_241-ATTGTTCGTAGCCCTG	FM_241	VA	NYGC	MG	Adapt	Adapt_AIF1
FM_241-GCTGGGTGTAGTCGGA	FM_241	VA	NYGC	MG	Homeo	Homeo_PICALM
FM_241-TGTCCTGCAAGAGTGC	FM_241	VA	NYGC	MG	exAM	exAM_ERN1
FM_241-ATTCCATTCTCAGTCC	FM_241	VA	NYGC	MG	Adapt	Adapt_HIF1A
FM_241-AATAGAGAGCTCATAC	FM_241	VA	NYGC	MG	ADAM	ADAM_GPNMB
FM_241-TCGGGTGGTCCTGGGT	FM_241	VA	NYGC	MG	ADAM	ADAM_GPNMB
FM_241-CCATAAGAGTACAACA	FM_241	VA	NYGC	MG	exAM	exAM_ERN1
FM_241-GGCAGTCCAGCGTACC	FM_241	VA	NYGC	MG	ADAM	ADAM_GPNMB
FM_241-GAGACTTTCACCTACC	FM_241	VA	NYGC	MG	Adapt	Adapt_AIF1
FM_241-TGGGAAGGTTAAGGAT	FM_241	VA	NYGC	MG	ADAM	ADAM_GPNMB
FM_241-AGAAATGGTATTGGCT	FM_241	VA	NYGC	MG	ADAM	ADAM_GPNMB
FM_241-GCAGCCAGTACGATGG	FM_241	VA	NYGC	MG	ADAM	ADAM_GPNMB
FM_241-ACGATCATCTCGTGGG	FM_241	VA	NYGC	MG	Adapt	Adapt_AIF1
FM_241-ATCCCTGAGCTAGATA	FM_241	VA	NYGC	MG	Adapt	Adapt_AIF1
FM_241-CTTGAGACATGTCAGT	FM_241	VA	NYGC	MG	exAM	exAM_ERN1
FM_241-GAGAAATCAGATGCGA	FM_241	VA	NYGC	MG	exAM	exAM_ERN1
FM_241-GTGTGGCTCTGCGAGC	FM_241	VA	NYGC	MG	ADAM	ADAM_GPNMB
FM_241-GAACTGTTCGATACGT	FM_241	VA	NYGC	MG	ADAM	ADAM_GPNMB
FM_241-AAGATAGTCTTCGTAT	FM_241	VA	NYGC	MG	Adapt	Adapt_AIF1
FM_241-AGCGTATTCAGTCAGT	FM_241	VA	NYGC	MG	ADAM	ADAM_GPNMB
FM_241-TTGCCTGAGAGCCGTA	FM_241	VA	NYGC	MG	Adapt	Adapt_HSPA1A
FM_241-CGGAATTCATTGGATC	FM_241	VA	NYGC	MG	Adapt	Adapt_HIF1A
FM_241-GCAGCTGCAGCTGCCA	FM_241	VA	NYGC	MG	ADAM	ADAM_GPNMB
FM_241-TCGTAGAAGTTCCGTA	FM_241	VA	NYGC	MG	ADAM	ADAM_GPNMB
FM_241-CTACATTCATCACGGC	FM_241	VA	NYGC	MG	ADAM	ADAM_GPNMB
FM_241-ATCACAGAGGATACAT	FM_241	VA	NYGC	MG	exAM	exAM_ERN1
FM_241-TAGGGTTCAACTCGAT	FM_241	VA	NYGC	MG	ADAM	ADAM_GPNMB
FM_241-TTTGATCAGCAACTCT	FM_241	VA	NYGC	MG	ADAM	ADAM_GPNMB
FM_241-GACGCTGGTAGGAGGG	FM_241	VA	NYGC	MG	ADAM	ADAM_GPNMB
FM_241-CTTTCGGCAACAGCCC	FM_241	VA	NYGC	MG	ADAM	ADAM_GPNMB
FM_241-CAGTTAGTCGTTACCC	FM_241	VA	NYGC	MG	Adapt	Adapt_HIF1A
FM_241-ATGGGTTTCTGGGCGT	FM_241	VA	NYGC	MG	ADAM	ADAM_GPNMB
FM_241-AGTGACTGTTGTGGCC	FM_241	VA	NYGC	MG	Adapt	Adapt_AIF1
FM_241-ACTATGGGTTTGGCTA	FM_241	VA	NYGC	MG	Adapt	Adapt_AIF1
FM_241-AGACAGGAGCTGCCAC	FM_241	VA	NYGC	MG	Adapt	Adapt_HIF1A
FM_241-TGATCAGCACGATTCA	FM_241	VA	NYGC	MG	exAM	exAM_ERN1
FM_241-CTCTCAGGTTATCTTC	FM_241	VA	NYGC	MG	Adapt	Adapt_AIF1
FM_241-GGTGTCGCAAAGGCAC	FM_241	VA	NYGC	MG	ADAM	ADAM_GPNMB
FM_241-CGTTCTGTCAGTGATC	FM_241	VA	NYGC	MG	ADAM	ADAM_GPNMB
FM_241-GGGTTATTCACTGCTC	FM_241	VA	NYGC	MG	ADAM	ADAM_GPNMB
FM_241-CGTCAAAAGGAACATT	FM_241	VA	NYGC	MG	Homeo	Homeo_FRMD4A
FM_241-GCTACAATCTTACACT	FM_241	VA	NYGC	MG	exAM	exAM_ERN1
FM_241-GTGCTGGTCTCCAATT	FM_241	VA	NYGC	MG	ADAM	ADAM_GPNMB
FM_241-TCGAAGTTCTGTCTCG	FM_241	VA	NYGC	MG	ADAM	ADAM_GPNMB
FM_241-ATTCTTGCAAAGGTTA	FM_241	VA	NYGC	MG	ADAM	ADAM_GPNMB
FM_241-AAGCATCGTCCCTAAA	FM_241	VA	NYGC	MG	ADAM	ADAM_GPNMB
FM_241-ATCCACCGTCGCACGT	FM_241	VA	NYGC	MG	ADAM	ADAM_GPNMB
FM_241-ATCGGATGTATAGCTC	FM_241	VA	NYGC	MG	ADAM	ADAM_GPNMB
FM_241-AGAGAGCAGGTCACCC	FM_241	VA	NYGC	MG	ADAM	ADAM_GPNMB
FM_241-CGAGTTACACTTGTCC	FM_241	VA	NYGC	MG	ADAM	ADAM_GPNMB
FM_241-GGTCTGGGTGGACCAA	FM_241	VA	NYGC	MG	ADAM	ADAM_GPNMB
FM_241-TGGGCGTTCTCGGTCT	FM_241	VA	NYGC	MG	ADAM	ADAM_GPNMB
FM_241-CCTCATGGTCGAGCTC	FM_241	VA	NYGC	MG	ADAM	ADAM_GPNMB
FM_241-GTGATGTCATAGTCAC	FM_241	VA	NYGC	MG	ADAM	ADAM_GPNMB
FM_241-GATCAGTGTCCACAGC	FM_241	VA	NYGC	PVM	PVM	PVM_CD163
FM_241-ATCGTAGGTGAATAAC	FM_241	VA	NYGC	MG	ADAM	ADAM_GPNMB
FM_241-TTTCAGTGTAGACGTG	FM_241	VA	NYGC	MG	ADAM	ADAM_GPNMB
FM_241-GATGGAGCATGTCGTA	FM_241	VA	NYGC	MG	ADAM	ADAM_GPNMB
FM_241-CTTCTCTTCATCACAG	FM_241	VA	NYGC	MG	Adapt	Adapt_AIF1
FM_241-GTCTCACCAGTGTGGA	FM_241	VA	NYGC	MG	ADAM	ADAM_GPNMB
FM_241-GTCATGAGTTCGAGCC	FM_241	VA	NYGC	MG	ADAM	ADAM_GPNMB
FM_241-CTTGAGACAGCTATTG	FM_241	VA	NYGC	MG	ADAM	ADAM_GPNMB
FM_241-AACACACGTCTGTCCT	FM_241	VA	NYGC	MG	ADAM	ADAM_GPNMB
FM_241-TGGAGAGCAATTGCTG	FM_241	VA	NYGC	MG	ADAM	ADAM_GPNMB
FM_241-CTGGCAGGTGCAACGA	FM_241	VA	NYGC	MG	ADAM	ADAM_GPNMB
FM_241-GCGAGAAAGTGTGTTC	FM_241	VA	NYGC	MG	ADAM	ADAM_GPNMB
FM_241-TCCATGCCAATCAGCT	FM_241	VA	NYGC	MG	exAM	exAM_ERN1
FM_241-TTATTGCGTAGTGGCA	FM_241	VA	NYGC	MG	ADAM	ADAM_GPNMB
FM_241-TGCTGAACAACAAAGT	FM_241	VA	NYGC	MG	ADAM	ADAM_GPNMB
FM_241-GTTTACTCAACCAATC	FM_241	VA	NYGC	MG	Adapt	Adapt_AIF1
FM_241-AGGACGAGTAGGTAGC	FM_241	VA	NYGC	MG	ADAM	ADAM_GPNMB
FM_241-ACATCCCTCATACAGC	FM_241	VA	NYGC	MG	exAM	exAM_ERN1
FM_241-CCTTTGGGTACGATTC	FM_241	VA	NYGC	MG	ADAM	ADAM_GPNMB
FM_241-GATGTTGAGTTGCCTA	FM_241	VA	NYGC	MG	ADAM	ADAM_GPNMB
FM_241-TATTGCTTCATCAGTG	FM_241	VA	NYGC	MG	exAM	exAM_ERN1
FM_241-TGGGTTAGTGCGGATA	FM_241	VA	NYGC	MG	ADAM	ADAM_GPNMB
FM_241-ATGAAAGGTATCTCGA	FM_241	VA	NYGC	MG	ADAM	ADAM_GPNMB
FM_241-AACAAAGCAATCTGCA	FM_241	VA	NYGC	MG	ADAM	ADAM_GPNMB
FM_241-CATACCCCAGGAATAT	FM_241	VA	NYGC	MG	ADAM	ADAM_GPNMB
FM_241-GATCAGTAGGCGTCCT	FM_241	VA	NYGC	MG	ADAM	ADAM_GPNMB
FM_241-TATCAGGCACCCTATC	FM_241	VA	NYGC	MG	Adapt	Adapt_HIF1A
FM_241-GACTTCCCACAGTCGC	FM_241	VA	NYGC	MG	ADAM	ADAM_GPNMB
FM_241-ATCGGCGTCCGTATGA	FM_241	VA	NYGC	MG	ADAM	ADAM_GPNMB
FM_241-TTCCGTGCACCGTGCA	FM_241	VA	NYGC	MG	Adapt	Adapt_HSPA1A
FM_241-ACTTCCGTCGACACCG	FM_241	VA	NYGC	MG	ADAM	ADAM_GPNMB
FM_241-CCCTCAACACCAGTAT	FM_241	VA	NYGC	MG	Adapt	Adapt_HSPA1A
FM_241-GCCAACGCATCATTGG	FM_241	VA	NYGC	MG	ADAM	ADAM_GPNMB
FM_241-AATCGACGTACATACC	FM_241	VA	NYGC	MG	Adapt	Adapt_HSPA1A
FM_241-CGACAGCGTACAAAGT	FM_241	VA	NYGC	MG	Adapt	Adapt_HSPA1A
FM_241-AGTCACATCGAGATAA	FM_241	VA	NYGC	MG	ADAM	ADAM_GPNMB
FM_241-CTGTACCCAGTTGTTG	FM_241	VA	NYGC	MG	Adapt	Adapt_HSPA1A
FM_241-TCGTCCAAGCCATTCA	FM_241	VA	NYGC	MG	ADAM	ADAM_GPNMB
FM_241-GAGGGATCAGCTCATA	FM_241	VA	NYGC	MG	ADAM	ADAM_GPNMB
FM_241-GCACATAAGTTGGGAC	FM_241	VA	NYGC	MG	ADAM	ADAM_GPNMB
FM_241-GTCTACCAGCTTCATG	FM_241	VA	NYGC	PVM	PVM	PVM_CD163
FM_241-AGGAATAAGGCATCTT	FM_241	VA	NYGC	MG	ADAM	ADAM_GPNMB
FM_241-GTCAGCGTCGTTGTTT	FM_241	VA	NYGC	MG	Adapt	Adapt_AIF1
FM_241-TGGGAAGCAACCAACT	FM_241	VA	NYGC	MG	ADAM	ADAM_GPNMB
FM_241-ATTCAGGGTTAACCTG	FM_241	VA	NYGC	MG	exAM	exAM_ERN1
FM_241-CTGCAGGAGATGACAT	FM_241	VA	NYGC	MG	ADAM	ADAM_GPNMB
FM_241-TACGTCCTCCTTACCG	FM_241	VA	NYGC	PVM	PVM	PVM_CD163
FM_241-CGAGTTATCCCAATAG	FM_241	VA	NYGC	MG	ADAM	ADAM_GPNMB
FM_241-CAGTTCCGTCTCCCTA	FM_241	VA	NYGC	MG	ADAM	ADAM_GPNMB
FM_241-GGAGGTAAGTCGGGAT	FM_241	VA	NYGC	MG	Adapt	Adapt_HIF1A
FM_241-CATGCCTTCAACACCA	FM_241	VA	NYGC	MG	ADAM	ADAM_GPNMB
FM_241-AAAGGGCAGACACACG	FM_241	VA	NYGC	MG	ADAM	ADAM_GPNMB
FM_241-GGTGTTACATACACCA	FM_241	VA	NYGC	MG	ADAM	ADAM_GPNMB
FM_241-ACAGAAACACTTCATT	FM_241	VA	NYGC	MG	ADAM	ADAM_GPNMB
FM_241-CTCACTGCAGTTCTAG	FM_241	VA	NYGC	MG	Adapt	Adapt_AIF1
FM_241-CGAGTGCCATCTGTTT	FM_241	VA	NYGC	MG	ADAM	ADAM_GPNMB
FM_241-GTCCTCACAAAGAGTT	FM_241	VA	NYGC	MG	Adapt	Adapt_AIF1
FM_241-TGCTGAAAGGGAGTTC	FM_241	VA	NYGC	MG	ADAM	ADAM_GPNMB
FM_241-CAGATCACAGAGAGGG	FM_241	VA	NYGC	MG	ADAM	ADAM_GPNMB
FM_241-CTGCCATGTTAAGGGC	FM_241	VA	NYGC	PVM	PVM	PVM_CD163
FM_241-GGCACGTAGGTTCAGG	FM_241	VA	NYGC	MG	Adapt	Adapt_HSPA1A
FM_241-CTTCCTTAGGTCGCCT	FM_241	VA	NYGC	MG	ADAM	ADAM_GPNMB
FM_241-AGGGTTTAGGGATGTC	FM_241	VA	NYGC	MG	Adapt	Adapt_HIF1A
FM_241-TCCACGTGTTGAATCC	FM_241	VA	NYGC	MG	Adapt	Adapt_HSPA1A
FM_241-AACAAGACACCAACAT	FM_241	VA	NYGC	MG	ADAM	ADAM_GPNMB
FM_241-CATTCTACATGGAACG	FM_241	VA	NYGC	MG	ADAM	ADAM_GPNMB
FM_241-AGATAGATCTCTCTTC	FM_241	VA	NYGC	MG	Adapt	Adapt_HSPA1A
FM_241-ACAAGCTAGAGGCCAT	FM_241	VA	NYGC	MG	ADAM	ADAM_GPNMB
FM_241-GACTGATCAGGACTTT	FM_241	VA	NYGC	MG	ADAM	ADAM_GPNMB
FM_241-GGGACTCCAATGCAAA	FM_241	VA	NYGC	MG	ADAM	ADAM_GPNMB
FM_241-AAACCCACAGAGGCAT	FM_241	VA	NYGC	MG	Adapt	Adapt_AIF1
FM_241-TCCGGGAAGTTCGGTT	FM_241	VA	NYGC	MG	ADAM	ADAM_GPNMB
FM_241-AGTACCACAACTTGCA	FM_241	VA	NYGC	MG	ADAM	ADAM_GPNMB
FM_241-GTCCCATAGGGTATAT	FM_241	VA	NYGC	MG	exAM	exAM_ERN1
FM_241-TCAGTCCAGCCTCCAG	FM_241	VA	NYGC	MG	ADAM	ADAM_GPNMB
FM_241-GTTAGACGTGTCCTAA	FM_241	VA	NYGC	MG	ADAM	ADAM_GPNMB
FM_241-GAGTCATCATCGGCCA	FM_241	VA	NYGC	MG	exAM	exAM_ERN1
FM_241-GTCGAATGTTGACGGA	FM_241	VA	NYGC	MG	ADAM	ADAM_GPNMB
FM_241-CATCGGGAGGAAAGGT	FM_241	VA	NYGC	MG	ADAM	ADAM_GPNMB
FM_241-CGGACACGTAGGACCA	FM_241	VA	NYGC	MG	ADAM	ADAM_GPNMB
FM_241-TTCATGTGTACCCACG	FM_241	VA	NYGC	MG	ADAM	ADAM_GPNMB
FM_241-TATTTCGAGTTGTCAC	FM_241	VA	NYGC	MG	Adapt	Adapt_AIF1
FM_241-GAAGTAATCACACCGG	FM_241	VA	NYGC	MG	ADAM	ADAM_GPNMB
FM_241-TGCGGCAGTCACAATC	FM_241	VA	NYGC	MG	Adapt	Adapt_HIST
FM_241-TTCCGTGAGATGGGCT	FM_241	VA	NYGC	MG	ADAM	ADAM_GPNMB
FM_241-TTGGGATTCCAACACA	FM_241	VA	NYGC	MG	Adapt	Adapt_HSPA1A
FM_241-CTCTCGAGTAGGTGCA	FM_241	VA	NYGC	MG	ADAM	ADAM_GPNMB
FM_241-TAACCAGCAATACAGA	FM_241	VA	NYGC	MG	ADAM	ADAM_GPNMB
FM_241-TTTCACAGTTTAAGGA	FM_241	VA	NYGC	MG	ADAM	ADAM_GPNMB
FM_241-TTTCACAGTCTGCAAT	FM_241	VA	NYGC	MG	Adapt	Adapt_AIF1
FM_241-TGTTCATAGGACTATA	FM_241	VA	NYGC	MG	ADAM	ADAM_GPNMB
FM_241-CTTCTAATCAGCACCG	FM_241	VA	NYGC	MG	ADAM	ADAM_GPNMB
FM_241-TGAGGGAGTAGACGTG	FM_241	VA	NYGC	MG	ADAM	ADAM_GPNMB
FM_241-CGTGAATAGTTTCAGC	FM_241	VA	NYGC	MG	ADAM	ADAM_GPNMB
FM_241-CACGGGTTCTGCATGA	FM_241	VA	NYGC	MG	ADAM	ADAM_GPNMB
FM_241-TTGTTGTCAACGACAG	FM_241	VA	NYGC	MG	ADAM	ADAM_GPNMB
FM_241-TGTTCTATCTAGATCG	FM_241	VA	NYGC	MG	ADAM	ADAM_GPNMB
FM_241-TGAACGTAGCGTATGG	FM_241	VA	NYGC	MG	Adapt	Adapt_HSPA1A
FM_241-TTGGTTTTCATGTCTT	FM_241	VA	NYGC	MG	Adapt	Adapt_HSPA1A
FM_241-CAACGATCAACCGCCA	FM_241	VA	NYGC	MG	ADAM	ADAM_GPNMB
FM_241-AAGTGAAAGTCAGCCC	FM_241	VA	NYGC	MG	ADAM	ADAM_GPNMB
FM_241-TGTAGACCACACACTA	FM_241	VA	NYGC	MG	ADAM	ADAM_GPNMB
FM_241-ACCAAACAGTGTTCAC	FM_241	VA	NYGC	MG	Adapt	Adapt_HSPA1A
FM_241-TTGGATGAGTGCACAG	FM_241	VA	NYGC	MG	ADAM	ADAM_GPNMB
FM_241-GCTACCTCAAGTCGTT	FM_241	VA	NYGC	MG	Adapt	Adapt_HSPA1A
FM_241-GGGTATTCATCTGCGG	FM_241	VA	NYGC	MG	ADAM	ADAM_GPNMB
FM_241-ATCGGCGTCCCTTGTG	FM_241	VA	NYGC	MG	ADAM	ADAM_GPNMB
FM_241-TTAGTCTTCCGCACGA	FM_241	VA	NYGC	PVM	PVM	PVM_CD163
FM_241-TCCACCAGTCGAACGA	FM_241	VA	NYGC	MG	Adapt	Adapt_AIF1
FM_241-GTGAGGAAGTGCGCTC	FM_241	VA	NYGC	MG	ADAM	ADAM_GPNMB
FM_241-CTCCCTCCATAATCCG	FM_241	VA	NYGC	MG	ADAM	ADAM_GPNMB
FM_241-AGTGTTGGTATCAGCT	FM_241	VA	NYGC	MG	ADAM	ADAM_GPNMB
FM_241-AGGTCATGTCAGGTAG	FM_241	VA	NYGC	MG	ADAM	ADAM_GPNMB
FM_241-GAGCCTGAGTTCTACG	FM_241	VA	NYGC	MG	ADAM	ADAM_GPNMB
FM_241-CTTACCGCACCTATCC	FM_241	VA	NYGC	MG	ADAM	ADAM_GPNMB
FM_241-AGGTCATTCATTCGTT	FM_241	VA	NYGC	MG	ADAM	ADAM_GPNMB
FM_241-GAGAGGTTCGTGTCAA	FM_241	VA	NYGC	MG	ADAM	ADAM_GPNMB
FM_241-GTGGCGTTCATAGCAC	FM_241	VA	NYGC	MG	ADAM	ADAM_GPNMB
FM_241-TTGGGATCACTGGCCA	FM_241	VA	NYGC	MG	ADAM	ADAM_GPNMB
FM_241-GCACATACATCGCTAA	FM_241	VA	NYGC	MG	ADAM	ADAM_GPNMB
FM_241-CTGGTCTAGGACTTCT	FM_241	VA	NYGC	MG	ADAM	ADAM_GPNMB
FM_241-GTGTAACAGGTGCAGT	FM_241	VA	NYGC	MG	ADAM	ADAM_GPNMB
FM_241-CTGTAGAGTCCACTTC	FM_241	VA	NYGC	MG	ADAM	ADAM_GPNMB
FM_241-AACGAAAGTTACCGTA	FM_241	VA	NYGC	MG	Adapt	Adapt_AIF1
FM_241-GTTTGGATCCATGCAA	FM_241	VA	NYGC	MG	Adapt	Adapt_HSPA1A
FM_241-AGATCCACATACCACA	FM_241	VA	NYGC	MG	ADAM	ADAM_GPNMB
FM_241-TATATCCTCTTCTAAC	FM_241	VA	NYGC	MG	ADAM	ADAM_GPNMB
FM_241-TCAAGTGAGAAGGCTC	FM_241	VA	NYGC	MG	ADAM	ADAM_GPNMB
FM_241-GGAATGGCACCAGTAT	FM_241	VA	NYGC	MG	Adapt	Adapt_HIF1A
FM_241-TCGAACAGTCGTCTCT	FM_241	VA	NYGC	MG	exAM	exAM_ERN1
FM_241-TGCATCCCAGCGGTTC	FM_241	VA	NYGC	MG	ADAM	ADAM_GPNMB
FM_241-AATCGTGGTCTCCCTA	FM_241	VA	NYGC	MG	ADAM	ADAM_GPNMB
FM_241-CTGTAGAAGGTAGTCG	FM_241	VA	NYGC	MG	ADAM	ADAM_GPNMB
FM_241-TGGAACTAGCCGGAAT	FM_241	VA	NYGC	MG	Adapt	Adapt_HSPA1A
FM_241-GATCGTAGTGACACAG	FM_241	VA	NYGC	MG	Adapt	Adapt_HSPA1A
FM_241-GGAACCCGTAGATTGA	FM_241	VA	NYGC	MG	ADAM	ADAM_GPNMB
FM_241-TTGATGGTCCCAGTGG	FM_241	VA	NYGC	MG	Adapt	Adapt_HSPA1A
FM_241-ATGGAGGAGGCGACAT	FM_241	VA	NYGC	MG	ADAM	ADAM_GPNMB
FM_241-TCATTACGTCGTTTCC	FM_241	VA	NYGC	MG	ADAM	ADAM_GPNMB
FM_241-TCATCCGTCGAACACT	FM_241	VA	NYGC	MG	Adapt	Adapt_AIF1
FM_241-TATACCTTCATCCTAT	FM_241	VA	NYGC	MG	ADAM	ADAM_GPNMB
FM_241-TTACAGGCAGTTTGGT	FM_241	VA	NYGC	MG	Adapt	Adapt_AIF1
FM_241-GCATTAGAGTCAGCCC	FM_241	VA	NYGC	MG	Adapt	Adapt_AIF1
FM_241-GAGTGAGCAGGTCAGA	FM_241	VA	NYGC	MG	ADAM	ADAM_GPNMB
FM_241-CATCGCTCACTAACCA	FM_241	VA	NYGC	MG	Homeo	Homeo_PICALM
FM_241-TGATTCTGTTTACCTT	FM_241	VA	NYGC	MG	ADAM	ADAM_GPNMB
FM_241-GAACACTTCCGTTGGG	FM_241	VA	NYGC	MG	ADAM	ADAM_GPNMB
FM_241-ACCCAAACAGTAGTGG	FM_241	VA	NYGC	MG	ADAM	ADAM_GPNMB
FM_241-CAGCCAGAGACGGTTG	FM_241	VA	NYGC	MG	ADAM	ADAM_GPNMB
FM_241-AATGGAATCCGATTAG	FM_241	VA	NYGC	MG	ADAM	ADAM_GPNMB
FM_241-TGGTGATCAGCCCAGT	FM_241	VA	NYGC	MG	ADAM	ADAM_GPNMB
FM_241-TTCGATTCAGGCGTTC	FM_241	VA	NYGC	MG	Adapt	Adapt_HSPA1A
FM_241-TCTTCCTTCGCTAATG	FM_241	VA	NYGC	MG	ADAM	ADAM_GPNMB
FM_241-CCCGAAGAGGCTCAAG	FM_241	VA	NYGC	MG	ADAM	ADAM_GPNMB
FM_241-GATGACTGTCTCGACG	FM_241	VA	NYGC	MG	Adapt	Adapt_HIF1A
FM_241-CTTCCGAAGAAGGTAG	FM_241	VA	NYGC	MG	ADAM	ADAM_GPNMB
FM_241-CAAGGGAGTAACACCT	FM_241	VA	NYGC	MG	Adapt	Adapt_AIF1
FM_241-TGCTCGTGTCAGTTTG	FM_241	VA	NYGC	MG	ADAM	ADAM_GPNMB
FM_241-GCATCGGTCGGCAGTC	FM_241	VA	NYGC	MG	ADAM	ADAM_GPNMB
FM_241-ATGGGAGTCCTTACCG	FM_241	VA	NYGC	MG	ADAM	ADAM_GPNMB
FM_241-CCTTCAGGTTTGATCG	FM_241	VA	NYGC	MG	ADAM	ADAM_GPNMB
FM_241-CTATCCGTCCCGAATA	FM_241	VA	NYGC	MG	ADAM	ADAM_GPNMB
FM_241-GGTGTCGCAATGCAAA	FM_241	VA	NYGC	MG	ADAM	ADAM_GPNMB
FM_241-AGAGCCCCATGTGCTA	FM_241	VA	NYGC	MG	Adapt	Adapt_AIF1
FM_241-TGGGAGATCCAGCCTT	FM_241	VA	NYGC	MG	ADAM	ADAM_GPNMB
FM_241-TTACTGTCAGAATGTA	FM_241	VA	NYGC	MG	ADAM	ADAM_GPNMB
FM_241-GTGGTTATCGGCCCAA	FM_241	VA	NYGC	PVM	PVM	PVM_CD163
FM_241-TGATGCATCGTAATGC	FM_241	VA	NYGC	MG	ADAM	ADAM_GPNMB
FM_241-GACGCTGAGAACAGGA	FM_241	VA	NYGC	MG	Adapt	Adapt_AIF1
FM_241-TAGTGCATCTGGGCGT	FM_241	VA	NYGC	MG	ADAM	ADAM_GPNMB
FM_241-AGTAGTCCACGGCTAC	FM_241	VA	NYGC	MG	ADAM	ADAM_GPNMB
FM_241-CGAAGGAGTGGATCGA	FM_241	VA	NYGC	MG	ADAM	ADAM_GPNMB
FM_241-GCACGGTTCGGAATGG	FM_241	VA	NYGC	MG	ADAM	ADAM_GPNMB
FM_241-AGGTTACAGGAACGAA	FM_241	VA	NYGC	MG	ADAM	ADAM_GPNMB
FM_241-CCCAACTTCTTAAGGC	FM_241	VA	NYGC	MG	ADAM	ADAM_GPNMB
FM_241-GCAGCCAGTCTACGTA	FM_241	VA	NYGC	MG	ADAM	ADAM_GPNMB
FM_241-GCCGATGTCATTGAGC	FM_241	VA	NYGC	MG	ADAM	ADAM_GPNMB
FM_241-CACGTGGGTGTGAATA	FM_241	VA	NYGC	MG	ADAM	ADAM_GPNMB
FM_241-CGATCGGGTCTTACAG	FM_241	VA	NYGC	MG	ADAM	ADAM_GPNMB
FM_241-CTTGATTCAGAGACTG	FM_241	VA	NYGC	MG	exAM	exAM_ERN1
FM_241-TTGTTCACATGGAACG	FM_241	VA	NYGC	MG	ADAM	ADAM_GPNMB
FM_241-AGTGCCGTCCCATAAG	FM_241	VA	NYGC	MG	ADAM	ADAM_GPNMB
FM_241-GCTTGGGCAGAATGTA	FM_241	VA	NYGC	MG	Adapt	Adapt_AIF1
FM_241-TCAAGTGGTATCGTGT	FM_241	VA	NYGC	MG	ADAM	ADAM_GPNMB
FM_241-ATCACTTAGGGCTTCC	FM_241	VA	NYGC	MG	ADAM	ADAM_GPNMB
FM_241-CGTAAGTAGACGAGCT	FM_241	VA	NYGC	MG	ADAM	ADAM_GPNMB
FM_241-GTCATTTCAGGACTTT	FM_241	VA	NYGC	MG	ADAM	ADAM_GPNMB
FM_241-CAACCAACATCGCTGG	FM_241	VA	NYGC	MG	Adapt	Adapt_TMEM163
FM_241-GACCAATTCGACATAC	FM_241	VA	NYGC	MG	ADAM	ADAM_GPNMB
FM_241-CATTCCGCATCGGAAG	FM_241	VA	NYGC	MG	ADAM	ADAM_GPNMB
FM_241-ACTGTCCGTACCCGAC	FM_241	VA	NYGC	MG	ADAM	ADAM_GPNMB
FM_241-GATGCTATCCTTACCG	FM_241	VA	NYGC	PVM	PVM	PVM_CD163
FM_241-ATGAGTCTCCGGCAGT	FM_241	VA	NYGC	MG	ADAM	ADAM_GPNMB
FM_241-TGTGTGACACCTGCAG	FM_241	VA	NYGC	MG	ADAM	ADAM_GPNMB
FM_241-CAGCCAGGTCGTTATG	FM_241	VA	NYGC	MG	ADAM	ADAM_GPNMB
FM_241-GTCATCCTCGTTAGTG	FM_241	VA	NYGC	MG	ADAM	ADAM_GPNMB
FM_241-ATCACGAGTCAGGTAG	FM_241	VA	NYGC	MG	exAM	exAM_ERN1
FM_241-GTCCTCAAGGCTCTCG	FM_241	VA	NYGC	MG	Adapt	Adapt_HIF1A
FM_241-AGATGAAGTCAACACT	FM_241	VA	NYGC	MG	ADAM	ADAM_GPNMB
FM_241-TTGAACGAGTTTGGCT	FM_241	VA	NYGC	MG	ADAM	ADAM_GPNMB
FM_241-GGAATGGCAAGTGGAC	FM_241	VA	NYGC	MG	ADAM	ADAM_GPNMB
FM_241-ATTCACTTCATGCTAG	FM_241	VA	NYGC	MG	ADAM	ADAM_GPNMB
FM_241-AAGGTAAGTACTCGTA	FM_241	VA	NYGC	MG	Adapt	Adapt_HSPA1A
FM_241-AGGAAATCACAAATGA	FM_241	VA	NYGC	PVM	PVM	PVM_CD163
FM_241-TGTAGACGTCTTGCGG	FM_241	VA	NYGC	MG	ADAM	ADAM_GPNMB
FM_241-GTTTACTTCACTTGTT	FM_241	VA	NYGC	MG	ADAM	ADAM_GPNMB
FM_241-AGGTCATGTCCCGCAA	FM_241	VA	NYGC	MG	ADAM	ADAM_GPNMB
FM_241-GAGCTGCGTACAGGTG	FM_241	VA	NYGC	PVM	PVM	PVM_CD163
FM_241-GCTCAAAGTCCTCATC	FM_241	VA	NYGC	MG	ADAM	ADAM_GPNMB
FM_241-GACCAATTCCGGTAAT	FM_241	VA	NYGC	MG	ADAM	ADAM_GPNMB
FM_241-TTTCATGCACAATGTC	FM_241	VA	NYGC	MG	Adapt	Adapt_AIF1
FM_241-TCTATCATCCCATGGG	FM_241	VA	NYGC	MG	ADAM	ADAM_GPNMB
FM_241-CCGTTCACAGTGGTGA	FM_241	VA	NYGC	MG	ADAM	ADAM_GPNMB
FM_241-ACTTCCGCACTGTTCC	FM_241	VA	NYGC	MG	ADAM	ADAM_GPNMB
FM_241-TGAGCGCAGAGAGTGA	FM_241	VA	NYGC	MG	ADAM	ADAM_GPNMB
FM_241-TGCTCCATCGGATAAA	FM_241	VA	NYGC	MG	ADAM	ADAM_GPNMB
FM_241-AGAGAATCAAGGGTCA	FM_241	VA	NYGC	MG	ADAM	ADAM_GPNMB
FM_241-TCTACATCAGGCTATT	FM_241	VA	NYGC	MG	ADAM	ADAM_GPNMB
FM_241-GTGTCCTAGATTGTGA	FM_241	VA	NYGC	MG	Adapt	Adapt_AIF1
FM_241-CTGATCCTCAAGTCGT	FM_241	VA	NYGC	MG	ADAM	ADAM_GPNMB
FM_241-AGGATAAAGTGATGGC	FM_241	VA	NYGC	MG	ADAM	ADAM_GPNMB
FM_241-GCAGGCTTCGGCTATA	FM_241	VA	NYGC	MG	ADAM	ADAM_GPNMB
FM_241-AGATGCTTCTCGAACA	FM_241	VA	NYGC	MG	Adapt	Adapt_HIF1A
FM_241-GTCAAGTGTGGAAGTC	FM_241	VA	NYGC	MG	ADAM	ADAM_GPNMB
FM_241-GAGATGGCAAGCGGAT	FM_241	VA	NYGC	MG	ADAM	ADAM_GPNMB
FM_241-TGATTTCGTAACGCGA	FM_241	VA	NYGC	MG	ADAM	ADAM_GPNMB
FM_241-TTTCATGCACGCTGCA	FM_241	VA	NYGC	MG	exAM	exAM_ERN1
FM_241-CCCTCAAAGGTAACTA	FM_241	VA	NYGC	MG	ADAM	ADAM_GPNMB
FM_241-ACTATTCTCGTTACCC	FM_241	VA	NYGC	MG	Adapt	Adapt_AIF1
FM_241-TGGTACACATTACTCT	FM_241	VA	NYGC	MG	ADAM	ADAM_GPNMB
FM_241-ACGTTCCTCCACGGGT	FM_241	VA	NYGC	MG	ADAM	ADAM_GPNMB
FM_241-CGGAACCCAAATCCCA	FM_241	VA	NYGC	MG	ADAM	ADAM_GPNMB
FM_241-GTTACGAGTTGGTACT	FM_241	VA	NYGC	MG	ADAM	ADAM_GPNMB
FM_241-CCTACGTCACGAGGTA	FM_241	VA	NYGC	MG	ADAM	ADAM_GPNMB
FM_241-CCTCCAAGTGGTCAAG	FM_241	VA	NYGC	MG	ADAM	ADAM_GPNMB
FM_241-TTCACCGGTAAGGCTG	FM_241	VA	NYGC	MG	ADAM	ADAM_GPNMB
FM_241-GGCAGTCCACCATAAC	FM_241	VA	NYGC	MG	exAM	exAM_ERN1
FM_241-TTACCATTCTGGTCAA	FM_241	VA	NYGC	MG	Adapt	Adapt_HSPA1A
FM_241-AGAGCCCTCACAATGC	FM_241	VA	NYGC	MG	ADAM	ADAM_GPNMB
FM_241-GGTGTTACAGTAACAA	FM_241	VA	NYGC	MG	ADAM	ADAM_GPNMB
FM_241-CCGATGGCAGACATCT	FM_241	VA	NYGC	MG	ADAM	ADAM_GPNMB
FM_241-AGTGATCTCTGACGCG	FM_241	VA	NYGC	MG	ADAM	ADAM_GPNMB
FM_241-GGGCCATTCAAAGACA	FM_241	VA	NYGC	MG	exAM	exAM_ERN1
FM_241-GGTGGCTAGACAGCGT	FM_241	VA	NYGC	MG	ADAM	ADAM_GPNMB
FM_241-CATGCCTGTGGAACCA	FM_241	VA	NYGC	MG	Adapt	Adapt_AIF1
FM_241-CATGGATGTTGCTCGG	FM_241	VA	NYGC	MG	Adapt	Adapt_HSPA1A
FM_241-GTCCTCAAGAGGGTCT	FM_241	VA	NYGC	MG	Adapt	Adapt_AIF1
FM_241-GAGGGTATCCTATTTG	FM_241	VA	NYGC	MG	ADAM	ADAM_GPNMB
FM_241-CTGTAGATCTTTGCAT	FM_241	VA	NYGC	MG	ADAM	ADAM_GPNMB
FM_241-TTCGGTCCAAGATCCT	FM_241	VA	NYGC	MG	ADAM	ADAM_GPNMB
FM_241-TGTTCTACATGTCAGT	FM_241	VA	NYGC	MG	Homeo	Homeo_PICALM
FM_241-CGATCGGCAGAGTCAG	FM_241	VA	NYGC	MG	ADAM	ADAM_GPNMB
FM_241-GTTGTGACACACTTAG	FM_241	VA	NYGC	MG	ADAM	ADAM_GPNMB
FM_241-CTCATCGTCCACGTAA	FM_241	VA	NYGC	MG	Adapt	Adapt_AIF1
FM_241-TCCTCCCTCAATCGGT	FM_241	VA	NYGC	MG	ADAM	ADAM_GPNMB
FM_241-TTATTGCGTCTCGGAC	FM_241	VA	NYGC	MG	ADAM	ADAM_GPNMB
FM_241-CTCAGTCTCGGCTATA	FM_241	VA	NYGC	MG	Adapt	Adapt_AIF1
FM_241-CCAAGCGGTGATACAA	FM_241	VA	NYGC	MG	ADAM	ADAM_GPNMB
FM_241-GTCTGTCGTAGCACGA	FM_241	VA	NYGC	MG	ADAM	ADAM_GPNMB
FM_241-CTCCATGGTAGTTAGA	FM_241	VA	NYGC	MG	Adapt	Adapt_HSPA1A
FM_241-CAACGGCCATACCGTA	FM_241	VA	NYGC	MG	ADAM	ADAM_GPNMB
FM_241-CAATACGAGAATGTTG	FM_241	VA	NYGC	MG	ADAM	ADAM_GPNMB
FM_241-TCGCTTGGTATGGTAA	FM_241	VA	NYGC	MG	ADAM	ADAM_GPNMB
FM_241-CAGAGCCCAAGGTCTT	FM_241	VA	NYGC	MG	Adapt	Adapt_AIF1
FM_241-TAACCAGTCGACGACC	FM_241	VA	NYGC	MG	ADAM	ADAM_GPNMB
FM_241-CCATCACTCGGCTGAC	FM_241	VA	NYGC	MG	ADAM	ADAM_GPNMB
FM_241-AAAGTCCGTAACAGGC	FM_241	VA	NYGC	MG	exAM	exAM_ERN1
FM_241-GGTAATCGTCGGCACT	FM_241	VA	NYGC	MG	exAM	exAM_ERN1
FM_241-TGAGGAGAGCCTCACG	FM_241	VA	NYGC	MG	exAM	exAM_ERN1
FM_241-AGTGCCGCACGACAAG	FM_241	VA	NYGC	MG	ADAM	ADAM_GPNMB
FM_241-TGCCGAGCAAGTCCAT	FM_241	VA	NYGC	MG	Adapt	Adapt_AIF1
FM_241-TGGCGTGTCCTAGAGT	FM_241	VA	NYGC	MG	ADAM	ADAM_GPNMB
FM_241-CTCCTCCCAAGCCTGC	FM_241	VA	NYGC	MG	ADAM	ADAM_GPNMB
FM_241-GTTCTATAGACTAGAT	FM_241	VA	NYGC	MG	ADAM	ADAM_GPNMB
FM_241-TATCAGGCATCGGCCA	FM_241	VA	NYGC	MG	ADAM	ADAM_GPNMB
FM_241-TATCTTGCAGAGTGAC	FM_241	VA	NYGC	MG	ADAM	ADAM_GPNMB
FM_241-CCCTTAGCACTGGCGT	FM_241	VA	NYGC	MG	ADAM	ADAM_GPNMB
FM_241-AGTCTCCCAAGACGAC	FM_241	VA	NYGC	MG	ADAM	ADAM_GPNMB
FM_241-CAGGCCATCTTACCAT	FM_241	VA	NYGC	MG	ADAM	ADAM_GPNMB
FM_241-AGCTACATCGGCATAT	FM_241	VA	NYGC	MG	exAM	exAM_ERN1
FM_241-CAGCCAGAGTCCCAGC	FM_241	VA	NYGC	MG	ADAM	ADAM_GPNMB
FM_241-ATGTCTTTCTGGTGCG	FM_241	VA	NYGC	MG	ADAM	ADAM_GPNMB
FM_241-CTATAGGAGCTTCTAG	FM_241	VA	NYGC	MG	ADAM	ADAM_GPNMB
FM_241-CTACTATCAAGAATAC	FM_241	VA	NYGC	MG	Adapt	Adapt_AIF1
FM_241-TGCATGACACCTGAAT	FM_241	VA	NYGC	MG	ADAM	ADAM_GPNMB
FM_241-AGCGATTCATGACTCA	FM_241	VA	NYGC	MG	ADAM	ADAM_GPNMB
FM_241-TCACATTCAGGCGTTC	FM_241	VA	NYGC	MG	ADAM	ADAM_GPNMB
FM_241-GGGACAATCACGATAC	FM_241	VA	NYGC	MG	ADAM	ADAM_GPNMB
FM_241-GTGCTGGAGACTACGG	FM_241	VA	NYGC	MG	exAM	exAM_ERN1
FM_241-CTTGATTCATTGCCGG	FM_241	VA	NYGC	MG	ADAM	ADAM_GPNMB
FM_241-CTCATGCAGCTGGAGT	FM_241	VA	NYGC	MG	ADAM	ADAM_GPNMB
FM_241-CAATTTCCAAACACGG	FM_241	VA	NYGC	MG	ADAM	ADAM_GPNMB
FM_241-TAACACGTCACCCTTG	FM_241	VA	NYGC	MG	ADAM	ADAM_GPNMB
FM_241-CGGAATTTCCGGACTG	FM_241	VA	NYGC	MG	ADAM	ADAM_GPNMB
FM_241-CTCATTACAGGGAATC	FM_241	VA	NYGC	MG	ADAM	ADAM_GPNMB
FM_241-TCCGTGTTCTAGGCAT	FM_241	VA	NYGC	MG	ADAM	ADAM_GPNMB
FM_241-CGCATGGGTCGTATGT	FM_241	VA	NYGC	MG	Adapt	Adapt_HSPA1A
FM_241-GAGACCCTCTGCGATA	FM_241	VA	NYGC	MG	ADAM	ADAM_GPNMB
FM_241-GTCTACCAGCAGTAAT	FM_241	VA	NYGC	MG	Adapt	Adapt_HSPA1A
FM_241-ACATCGATCGGCATTA	FM_241	VA	NYGC	MG	Adapt	Adapt_AIF1
FM_241-GATGACTAGCAATTAG	FM_241	VA	NYGC	MG	ADAM	ADAM_GPNMB
FM_241-TCAATCTGTTCCCACT	FM_241	VA	NYGC	MG	ADAM	ADAM_GPNMB
FM_241-AGGTAGGCATGCGGTC	FM_241	VA	NYGC	MG	ADAM	ADAM_GPNMB
FM_241-CTTAGGAGTCGATTTG	FM_241	VA	NYGC	MG	ADAM	ADAM_GPNMB
FM_241-TGTGGCGTCGCTAAAC	FM_241	VA	NYGC	MG	ADAM	ADAM_GPNMB
FM_241-TTGTGTTTCTAAACGC	FM_241	VA	NYGC	MG	ADAM	ADAM_GPNMB
FM_241-TCAGTCCCATCTTCGC	FM_241	VA	NYGC	MG	Homeo	Homeo_PICALM
FM_241-TAAGCCACAACACACT	FM_241	VA	NYGC	MG	exAM	exAM_ERN1
FM_241-CAGATTGTCTCGACGG	FM_241	VA	NYGC	MG	ADAM	ADAM_GPNMB
FM_241-CGTGATAAGTACTGTC	FM_241	VA	NYGC	MG	Adapt	Adapt_AIF1
FM_241-CCCTCTCGTTGTCCCT	FM_241	VA	NYGC	MG	ADAM	ADAM_GPNMB
FM_241-AGAAATGGTTGTTGCA	FM_241	VA	NYGC	MG	Homeo	Homeo_FRMD4A
FM_241-ACCCTCATCAGCATTG	FM_241	VA	NYGC	MG	ADAM	ADAM_GPNMB
FM_241-TCAGCCTAGTGCGCTC	FM_241	VA	NYGC	MG	ADAM	ADAM_GPNMB
FM_241-CGCCAGAAGTGACACG	FM_241	VA	NYGC	MG	ADAM	ADAM_GPNMB
FM_241-CCGTGAGTCCATAGAC	FM_241	VA	NYGC	MG	ADAM	ADAM_GPNMB
FM_241-GAGTGTTGTTCCCAAA	FM_241	VA	NYGC	MG	ADAM	ADAM_GPNMB
FM_241-TGAGGGATCCCTTCCC	FM_241	VA	NYGC	MG	ADAM	ADAM_GPNMB
FM_241-AGCGTCGAGGCATCAG	FM_241	VA	NYGC	MG	Adapt	Adapt_HIF1A
FM_241-TTTCATGTCAGGGTAG	FM_241	VA	NYGC	MG	Adapt	Adapt_HSPA1A
FM_241-CTATCCGGTAGATCGG	FM_241	VA	NYGC	MG	Homeo	Homeo_FRMD4A
FM_241-ATTCTACGTAGATTGA	FM_241	VA	NYGC	MG	ADAM	ADAM_GPNMB
FM_241-CTGGCAGTCGTCTAAG	FM_241	VA	NYGC	MG	exAM	exAM_ERN1
FM_241-AACCACATCTAGGCCG	FM_241	VA	NYGC	MG	Adapt	Adapt_AIF1
FM_241-CATCAAGGTCAGCGTC	FM_241	VA	NYGC	MG	ADAM	ADAM_GPNMB
FM_241-CATCCACAGTACTCGT	FM_241	VA	NYGC	MG	Adapt	Adapt_HSPA1A
FM_241-AGTTCGATCAGAGCGA	FM_241	VA	NYGC	MG	Adapt	Adapt_AIF1
FM_241-TGATGCACACCCAATA	FM_241	VA	NYGC	MG	ADAM	ADAM_GPNMB
FM_241-AAGTGAAAGTGCCTCG	FM_241	VA	NYGC	MG	ADAM	ADAM_GPNMB
FM_241-GATGATCAGAGGACTC	FM_241	VA	NYGC	MG	Adapt	Adapt_AIF1
FM_241-TCATTCACAGAGATGC	FM_241	VA	NYGC	MG	ADAM	ADAM_GPNMB
FM_241-GTAACACTCTTCCTAA	FM_241	VA	NYGC	MG	Adapt	Adapt_AIF1
FM_241-TAGACTGAGCAAGTGC	FM_241	VA	NYGC	MG	Homeo	Homeo_PICALM
FM_241-GGGCGTTCATGAGTAA	FM_241	VA	NYGC	MG	Homeo	Homeo_FRMD4A
FM_241-AAGCATCCAAGTGACG	FM_241	VA	NYGC	MG	ADAM	ADAM_GPNMB
FM_241-AGTACTGCAACCGACC	FM_241	VA	NYGC	MG	Adapt	Adapt_AIF1
FM_241-CTCCGATTCAAGAGGC	FM_241	VA	NYGC	MG	Adapt	Adapt_AIF1
FM_241-AGGGTCCTCCACATAG	FM_241	VA	NYGC	MG	ADAM	ADAM_GPNMB
FM_241-CTGCTCACAAGACCGA	FM_241	VA	NYGC	MG	ADAM	ADAM_GPNMB
FM_241-GTAACCACAACTGAAA	FM_241	VA	NYGC	MG	ADAM	ADAM_GPNMB
FM_241-TAAGCGTAGTCGAAAT	FM_241	VA	NYGC	MG	ADAM	ADAM_GPNMB
FM_241-GCTTTCGAGCACAAAT	FM_241	VA	NYGC	MG	ADAM	ADAM_GPNMB
FM_241-ACACCAAGTTGTCAGT	FM_241	VA	NYGC	MG	Adapt	Adapt_AIF1
FM_241-CATTTCAAGACTCGAG	FM_241	VA	NYGC	MG	ADAM	ADAM_GPNMB
FM_241-AACAAAGTCCTAACAG	FM_241	VA	NYGC	MG	ADAM	ADAM_GPNMB
FM_241-AGTGTTGTCATTGTTC	FM_241	VA	NYGC	MG	Adapt	Adapt_HSPA1A
FM_241-TGTGTGACATGGAACG	FM_241	VA	NYGC	MG	Adapt	Adapt_HIF1A
FM_241-GGGATCCAGCGCCTCA	FM_241	VA	NYGC	MG	ADAM	ADAM_GPNMB
FM_241-GTAAGTCTCAAACTGC	FM_241	VA	NYGC	MG	Adapt	Adapt_AIF1
FM_241-CTAGACATCTCGTCGT	FM_241	VA	NYGC	MG	ADAM	ADAM_GPNMB
FM_241-GCCGATGGTGTCTCCT	FM_241	VA	NYGC	MG	ADAM	ADAM_GPNMB
FM_241-GGAGATGGTGTGACCC	FM_241	VA	NYGC	MG	ADAM	ADAM_GPNMB
FM_241-CCTTCAGTCACCTCAC	FM_241	VA	NYGC	MG	Adapt	Adapt_AIF1
FM_241-ACGGGTCCATGAGTAA	FM_241	VA	NYGC	MG	Adapt	Adapt_HSPA1A
FM_241-TCATACTAGATGGCGT	FM_241	VA	NYGC	MG	ADAM	ADAM_GPNMB
FM_241-TGTGAGTCAGTCTGGC	FM_241	VA	NYGC	MG	ADAM	ADAM_GPNMB
FM_241-GAAACCTAGGCATTTC	FM_241	VA	NYGC	MG	exAM	exAM_ERN1
FM_241-TCATATCGTACTTGTG	FM_241	VA	NYGC	MG	Adapt	Adapt_AIF1
FM_241-GATCCCTTCCCATAAG	FM_241	VA	NYGC	MG	ADAM	ADAM_GPNMB
FM_241-TACATTCCACTACTTT	FM_241	VA	NYGC	MG	exAM	exAM_ERN1
FM_241-CATACTTTCAAGGCTT	FM_241	VA	NYGC	MG	ADAM	ADAM_GPNMB
FM_241-GTGAGCCTCGGTGTAT	FM_241	VA	NYGC	MG	ADAM	ADAM_GPNMB
FM_241-GACGCTGAGGGAGTGG	FM_241	VA	NYGC	MG	ADAM	ADAM_GPNMB
FM_241-AGCGTCGTCAAGCTTG	FM_241	VA	NYGC	MG	ADAM	ADAM_GPNMB
FM_241-TCAAGTGGTTGCAAGG	FM_241	VA	NYGC	MG	exAM	exAM_ERN1
FM_241-CATGCTCCACTCCTTG	FM_241	VA	NYGC	MG	ADAM	ADAM_GPNMB
FM_241-GTGTAACAGGGTAGCT	FM_241	VA	NYGC	MG	ADAM	ADAM_GPNMB
FM_241-CAGCAGCGTTCGTGCG	FM_241	VA	NYGC	MG	ADAM	ADAM_GPNMB
FM_241-GTAATGCTCTCCGATC	FM_241	VA	NYGC	PVM	PVM	PVM_CD163
FM_241-GCACATAAGCGGTAAC	FM_241	VA	NYGC	MG	Adapt	Adapt_HIF1A
FM_241-GGATCTATCTGTCGCT	FM_241	VA	NYGC	MG	ADAM	ADAM_GPNMB
FM_241-CAACAGTTCGTGCGAC	FM_241	VA	NYGC	MG	ADAM	ADAM_GPNMB
FM_241-ACCATTTGTTAGGAGC	FM_241	VA	NYGC	MG	ADAM	ADAM_GPNMB
FM_241-GTTATGGTCACAGAGG	FM_241	VA	NYGC	MG	ADAM	ADAM_GPNMB
FM_241-CTGCGAGAGATCCCGC	FM_241	VA	NYGC	MG	ADAM	ADAM_GPNMB
FM_241-TAGAGTCCATAGACTC	FM_241	VA	NYGC	MG	ADAM	ADAM_GPNMB
FM_241-ACTGATGTCACCGACG	FM_241	VA	NYGC	MG	ADAM	ADAM_GPNMB
FM_241-AGGATAACAAGTTTGC	FM_241	VA	NYGC	MG	Adapt	Adapt_HIF1A
FM_241-GATGAGGTCGAGCCAC	FM_241	VA	NYGC	MG	ADAM	ADAM_GPNMB
FM_241-CTCCTTTCATATGCGT	FM_241	VA	NYGC	MG	exAM	exAM_ERN1
FM_241-CAACGATGTCCAATCA	FM_241	VA	NYGC	MG	Adapt	Adapt_HIF1A
FM_241-TGGATGTAGACCATGG	FM_241	VA	NYGC	MG	ADAM	ADAM_GPNMB
FM_241-CCGGACACAGAGAGGG	FM_241	VA	NYGC	MG	ADAM	ADAM_GPNMB
FM_241-AACCATGGTCGCCTAG	FM_241	VA	NYGC	MG	ADAM	ADAM_GPNMB
FM_241-AGGGTTTTCGTAGAGG	FM_241	VA	NYGC	MG	ADAM	ADAM_GPNMB
FM_241-ACTTTCAGTTGGGTAG	FM_241	VA	NYGC	MG	Adapt	Adapt_AIF1
FM_241-ATCATTCAGAGAGAAC	FM_241	VA	NYGC	MG	Adapt	Adapt_AIF1
FM_241-TCAGTTTAGCAAGTGC	FM_241	VA	NYGC	MG	ADAM	ADAM_GPNMB
FM_241-CCGTGAGCAAGAGTTA	FM_241	VA	NYGC	MG	ADAM	ADAM_GPNMB
FM_241-AGACCATGTGTTACTG	FM_241	VA	NYGC	MG	ADAM	ADAM_GPNMB
FM_241-TCTCTGGAGACATAGT	FM_241	VA	NYGC	MG	ADAM	ADAM_GPNMB
FM_241-CAATTTCTCCCGTGTT	FM_241	VA	NYGC	MG	ADAM	ADAM_GPNMB
FM_241-CCGAACGAGGAAGTCC	FM_241	VA	NYGC	MG	ADAM	ADAM_GPNMB
FM_241-ATTTCACGTACCGGCT	FM_241	VA	NYGC	MG	Adapt	Adapt_AIF1
FM_241-TTACCGCGTCTTCGAA	FM_241	VA	NYGC	MG	ADAM	ADAM_GPNMB
FM_241-TCAAGTGTCTGGTTGA	FM_241	VA	NYGC	MG	ADAM	ADAM_GPNMB
FM_241-CTATCTACACACGTGC	FM_241	VA	NYGC	MG	ADAM	ADAM_GPNMB
FM_241-GAGGGATTCTTCGGAA	FM_241	VA	NYGC	MG	Adapt	Adapt_HIF1A
FM_241-CGCATAATCCACAAGT	FM_241	VA	NYGC	MG	ADAM	ADAM_GPNMB
FM_241-CGATCGGCAGTATACC	FM_241	VA	NYGC	MG	exAM	exAM_ERN1
FM_241-AGGTGTTTCAAATAGG	FM_241	VA	NYGC	MG	ADAM	ADAM_GPNMB
FM_241-CACTAAGAGCGCACAA	FM_241	VA	NYGC	MG	ADAM	ADAM_GPNMB
FM_241-AAATGGAAGCAGCAGT	FM_241	VA	NYGC	MG	ADAM	ADAM_GPNMB
FM_241-TGTTCATGTTGCCGCA	FM_241	VA	NYGC	MG	ADAM	ADAM_GPNMB
FM_241-TCTTGCGCATCGCTCT	FM_241	VA	NYGC	MG	ADAM	ADAM_GPNMB
FM_241-TGGTACAGTTAGCGGA	FM_241	VA	NYGC	MG	ADAM	ADAM_GPNMB
FM_241-CAACGATAGTGTGTTC	FM_241	VA	NYGC	PVM	PVM	PVM_CD163
FM_241-CTCCATGGTCATAGTC	FM_241	VA	NYGC	MG	ADAM	ADAM_GPNMB
FM_241-TGTTCCGCATGCAGGA	FM_241	VA	NYGC	MG	ADAM	ADAM_GPNMB
FM_241-TCCCATGTCTCTAAGG	FM_241	VA	NYGC	MG	ADAM	ADAM_GPNMB
FM_241-CATTGCCCACAAATAG	FM_241	VA	NYGC	MG	Adapt	Adapt_AIF1
FM_241-CGTGAATAGAGTATAC	FM_241	VA	NYGC	MG	ADAM	ADAM_GPNMB
FM_241-CAATTTCGTTCGTGCG	FM_241	VA	NYGC	PVM	PVM	PVM_CD163
FM_241-CATTTCAAGCATTGAA	FM_241	VA	NYGC	MG	exAM	exAM_ERN1
FM_241-TCATTCAGTCTGCAAT	FM_241	VA	NYGC	MG	Adapt	Adapt_AIF1
FM_241-TCACGCTCACCCAATA	FM_241	VA	NYGC	MG	ADAM	ADAM_GPNMB
FM_241-AAACCCATCACTGATG	FM_241	VA	NYGC	MG	Adapt	Adapt_HIF1A
FM_241-TCTCAGCTCTGTCAGA	FM_241	VA	NYGC	MG	ADAM	ADAM_GPNMB
FM_241-GGGCTACGTAAGGTCG	FM_241	VA	NYGC	MG	Adapt	Adapt_HIF1A
FM_241-AGGCTGCAGTCATCGT	FM_241	VA	NYGC	MG	ADAM	ADAM_GPNMB
FM_241-TCCCACAAGACTCGAG	FM_241	VA	NYGC	MG	Adapt	Adapt_AIF1
FM_241-TGAGGAGTCCATACAG	FM_241	VA	NYGC	MG	Adapt	Adapt_HSPA1A
FM_241-TTCCTCTCAGGATCTT	FM_241	VA	NYGC	MG	ADAM	ADAM_GPNMB
FM_241-TCGCAGGCATGTCAGT	FM_241	VA	NYGC	MG	Adapt	Adapt_AIF1
FM_241-AGCCAATCAACTTGCA	FM_241	VA	NYGC	MG	Adapt	Adapt_HSPA1A
FM_241-TGAGCATCACTCCGGA	FM_241	VA	NYGC	MG	ADAM	ADAM_GPNMB
FM_241-CGGAATTAGTACCCTA	FM_241	VA	NYGC	MG	ADAM	ADAM_GPNMB
FM_241-GTAGGTTGTTACGATC	FM_241	VA	NYGC	MG	ADAM	ADAM_GPNMB
FM_241-ACAGGGAAGTAGACCG	FM_241	VA	NYGC	MG	ADAM	ADAM_GPNMB
FM_241-TAAGCCAAGATTGGGC	FM_241	VA	NYGC	MG	ADAM	ADAM_GPNMB
FM_241-TGTGTGATCTGCCTCA	FM_241	VA	NYGC	MG	ADAM	ADAM_GPNMB
FM_241-TCTCACGCAGGTACGA	FM_241	VA	NYGC	MG	ADAM	ADAM_GPNMB
FM_241-TTCACCGGTTAAACAG	FM_241	VA	NYGC	MG	exAM	exAM_ERN1
FM_241-GGGTCTGAGTGTAGAT	FM_241	VA	NYGC	MG	ADAM	ADAM_GPNMB
FM_241-CATACCCAGCATGAAT	FM_241	VA	NYGC	MG	exAM	exAM_ERN1
FM_241-AAGGAATAGGTACTGG	FM_241	VA	NYGC	MG	ADAM	ADAM_GPNMB
FM_241-GAGCCTGGTGTTGACT	FM_241	VA	NYGC	MG	ADAM	ADAM_GPNMB
FM_241-TGGAACTGTGCTGATT	FM_241	VA	NYGC	MG	ADAM	ADAM_GPNMB
FM_241-GTTTGGAGTGCTTATG	FM_241	VA	NYGC	PVM	PVM	PVM_CD163
FM_241-GAGGCCTAGTTACGAA	FM_241	VA	NYGC	MG	ADAM	ADAM_GPNMB
FM_241-TCTCAGCGTAACATCC	FM_241	VA	NYGC	MG	Homeo	Homeo_FRMD4A
FM_241-TCGCTCATCCCTGTTG	FM_241	VA	NYGC	MG	Adapt	Adapt_HIF1A
FM_241-ATCCGTCAGACGATAT	FM_241	VA	NYGC	MG	ADAM	ADAM_GPNMB
FM_241-AGAGCCCGTCGCGGTT	FM_241	VA	NYGC	MG	ADAM	ADAM_GPNMB
FM_241-TTCTTGAGTATGAAAC	FM_241	VA	NYGC	MG	ADAM	ADAM_GPNMB
FM_241-TAAGTCGAGCAAACAT	FM_241	VA	NYGC	MG	ADAM	ADAM_GPNMB
FM_241-TTTACGTGTCTCACAA	FM_241	VA	NYGC	MG	Adapt	Adapt_AIF1
FM_241-AGAGAATAGGTTCTTG	FM_241	VA	NYGC	MG	Adapt	Adapt_AIF1
FM_241-AACAAAGAGCTTGTTG	FM_241	VA	NYGC	MG	ADAM	ADAM_GPNMB
FM_241-GTGGGAACAGACCGCT	FM_241	VA	NYGC	MG	ADAM	ADAM_GPNMB
FM_241-CAGGCCAGTGTCCGGT	FM_241	VA	NYGC	MG	ADAM	ADAM_GPNMB
FM_241-AGAGAGCCATTCTGTT	FM_241	VA	NYGC	MG	ADAM	ADAM_GPNMB
FM_241-CTCCTCCTCCGCTGTT	FM_241	VA	NYGC	MG	ADAM	ADAM_GPNMB
FM_241-TGGGAGACACTACCGG	FM_241	VA	NYGC	MG	exAM	exAM_ERN1
FM_241-GTACAACTCTGGGCGT	FM_241	VA	NYGC	MG	ADAM	ADAM_GPNMB
FM_241-TACCGGGCAAAGCTCT	FM_241	VA	NYGC	MG	Homeo	Homeo_PICALM
FM_241-TGCCGAGAGCAACTCT	FM_241	VA	NYGC	MG	ADAM	ADAM_GPNMB
FM_241-TGGGCTGAGGTTACAA	FM_241	VA	NYGC	MG	ADAM	ADAM_GPNMB
FM_241-GCATGATCACTGGAAG	FM_241	VA	NYGC	MG	Adapt	Adapt_HIF1A
FM_241-ACACTGAGTATGAGAT	FM_241	VA	NYGC	MG	ADAM	ADAM_GPNMB
FM_241-TACCGGGCACAAGCAG	FM_241	VA	NYGC	MG	ADAM	ADAM_GPNMB
FM_241-CAGTGCGGTACCTTCC	FM_241	VA	NYGC	MG	Adapt	Adapt_AIF1
FM_241-GTCATTTCAGGTTCGC	FM_241	VA	NYGC	MG	ADAM	ADAM_GPNMB
FM_241-CCTCCTCGTAGTAAGT	FM_241	VA	NYGC	MG	exAM	exAM_ERN1
FM_241-AAGTGAACACGACAAG	FM_241	VA	NYGC	MG	ADAM	ADAM_GPNMB
FM_241-GTAGTACCAAATGCGG	FM_241	VA	NYGC	MG	ADAM	ADAM_GPNMB
FM_241-TCCATCGAGCAACCAG	FM_241	VA	NYGC	MG	ADAM	ADAM_GPNMB
FM_241-TACATTCAGTTACGAA	FM_241	VA	NYGC	MG	ADAM	ADAM_GPNMB
FM_241-CCCTAACTCGTGGGAA	FM_241	VA	NYGC	MG	ADAM	ADAM_GPNMB
FM_241-AAACGAAGTACCCGCA	FM_241	VA	NYGC	MG	exAM	exAM_ERN1
FM_241-CATCGTCGTGGATCAG	FM_241	VA	NYGC	MG	ADAM	ADAM_GPNMB
FM_241-TGTTCATGTAGAGTTA	FM_241	VA	NYGC	MG	ADAM	ADAM_GPNMB
FM_241-TATATCCGTCCTATAG	FM_241	VA	NYGC	MG	ADAM	ADAM_GPNMB
FM_241-ATCCGTCCACTTCAAG	FM_241	VA	NYGC	MG	Adapt	Adapt_AIF1
FM_241-TTGGTTTTCTTCCCGA	FM_241	VA	NYGC	MG	ADAM	ADAM_GPNMB
FM_241-GTTGCTCTCGTGAGAG	FM_241	VA	NYGC	MG	ADAM	ADAM_GPNMB
FM_241-GTGTGATCAACTTGGT	FM_241	VA	NYGC	MG	ADAM	ADAM_GPNMB
FM_241-CGCCAGATCACATCAG	FM_241	VA	NYGC	MG	Adapt	Adapt_HIF1A
FM_241-TACACCCAGCCATCCG	FM_241	VA	NYGC	MG	ADAM	ADAM_GPNMB
FM_241-AGTTCGACAACCGCCA	FM_241	VA	NYGC	MG	ADAM	ADAM_GPNMB
FM_241-TGTTCTAAGCGTTACT	FM_241	VA	NYGC	MG	ADAM	ADAM_GPNMB
FM_241-TATTCCACAGCAGGAT	FM_241	VA	NYGC	MG	ADAM	ADAM_GPNMB
FM_241-GATGACTCAGTTGTCA	FM_241	VA	NYGC	MG	ADAM	ADAM_GPNMB
FM_241-GCGATCGTCTGGTCAA	FM_241	VA	NYGC	MG	ADAM	ADAM_GPNMB
FM_241-TTCCTCTTCAAATGCC	FM_241	VA	NYGC	MG	ADAM	ADAM_GPNMB
FM_241-CAACAACGTCCCGTGA	FM_241	VA	NYGC	MG	ADAM	ADAM_GPNMB
FM_241-GTCAAACAGGGCTTCC	FM_241	VA	NYGC	MG	ADAM	ADAM_GPNMB
FM_241-ATGGTTGGTGCAACGA	FM_241	VA	NYGC	MG	Adapt	Adapt_AIF1
FM_241-TTTCACATCAACGCTA	FM_241	VA	NYGC	MG	ADAM	ADAM_GPNMB
FM_241-TACAGGTTCGGACTTA	FM_241	VA	NYGC	MG	ADAM	ADAM_GPNMB
FM_241-ATGATCGCAGTAGATA	FM_241	VA	NYGC	PVM	PVM	PVM_CD163
FM_241-CAAGACTCATGACGAG	FM_241	VA	NYGC	MG	ADAM	ADAM_GPNMB
FM_241-TGGGTTATCATACAGC	FM_241	VA	NYGC	MG	ADAM	ADAM_GPNMB
FM_241-AAGTCGTTCGAAGCCC	FM_241	VA	NYGC	MG	ADAM	ADAM_GPNMB
FM_241-ATCCTATCATGACTGT	FM_241	VA	NYGC	MG	ADAM	ADAM_GPNMB
FM_241-AATCGTGAGACTCAAA	FM_241	VA	NYGC	MG	ADAM	ADAM_GPNMB
FM_241-CTCATTACAAAGGGCT	FM_241	VA	NYGC	MG	Adapt	Adapt_AIF1
FM_241-GGGCTCATCGCACGGT	FM_241	VA	NYGC	MG	ADAM	ADAM_GPNMB
FM_241-TCACAAGAGTGCTCAT	FM_241	VA	NYGC	MG	ADAM	ADAM_GPNMB
FM_241-AATTTCCTCACCGACG	FM_241	VA	NYGC	MG	Adapt	Adapt_AIF1
FM_241-ATCCACCAGCTGGAGT	FM_241	VA	NYGC	MG	Adapt	Adapt_AIF1
FM_241-AACGTCATCTCCTGTG	FM_241	VA	NYGC	MG	ADAM	ADAM_GPNMB
FM_241-AAGACAAAGGTGATCG	FM_241	VA	NYGC	MG	ADAM	ADAM_GPNMB
FM_241-GTTACGACAGCATACT	FM_241	VA	NYGC	MG	ADAM	ADAM_GPNMB
FM_241-GTAGCTAAGGAGTATT	FM_241	VA	NYGC	MG	ADAM	ADAM_GPNMB
FM_241-GACTATGCACTGGATT	FM_241	VA	NYGC	MG	Homeo	Homeo_FRMD4A
FM_241-CACTGTCCAGCTCTGG	FM_241	VA	NYGC	MG	Adapt	Adapt_AIF1
FM_241-AGGGTGACAAACACGG	FM_241	VA	NYGC	MG	ADAM	ADAM_GPNMB
FM_241-TTGCATTGTCGTTCAA	FM_241	VA	NYGC	MG	ADAM	ADAM_GPNMB
FM_241-CATTGTTTCAGGCGAA	FM_241	VA	NYGC	MG	Adapt	Adapt_HSPA1A
FM_241-GAATCGTAGATGGTCG	FM_241	VA	NYGC	MG	Adapt	Adapt_HIF1A
FM_241-GCAGTTACAGCGCGTT	FM_241	VA	NYGC	MG	exAM	exAM_ERN1
FM_241-ATGGGAGGTATTCCTT	FM_241	VA	NYGC	MG	ADAM	ADAM_GPNMB
FM_241-GCTGGGTGTACGGCAA	FM_241	VA	NYGC	MG	Adapt	Adapt_HSPA1A
FM_241-TGGTACATCTGAGAAA	FM_241	VA	NYGC	MG	ADAM	ADAM_GPNMB
FM_241-TCCGTGTGTCCGTTTC	FM_241	VA	NYGC	MG	ADAM	ADAM_GPNMB
FM_241-AGTACTGGTCATCAGT	FM_241	VA	NYGC	MG	ADAM	ADAM_GPNMB
FM_241-AAGTTCGAGTGATCGG	FM_241	VA	NYGC	MG	ADAM	ADAM_GPNMB
FM_241-AGGGCCTTCATGGCCG	FM_241	VA	NYGC	MG	Adapt	Adapt_HIF1A
FM_241-TGTTGGAAGGCACCAA	FM_241	VA	NYGC	MG	Adapt	Adapt_AIF1
FM_241-GCCATGGTCTTGTGCC	FM_241	VA	NYGC	MG	ADAM	ADAM_GPNMB
FM_241-AATGCCAGTAGTGTGG	FM_241	VA	NYGC	MG	ADAM	ADAM_GPNMB
FM_241-GGTAACTCATAGATCC	FM_241	VA	NYGC	MG	ADAM	ADAM_GPNMB
FM_241-GTTCCGTTCTCGCGTT	FM_241	VA	NYGC	MG	ADAM	ADAM_GPNMB
FM_241-ATTACCTTCTGTGCAA	FM_241	VA	NYGC	MG	ADAM	ADAM_GPNMB
FM_241-TGGTTAGCATCATTGG	FM_241	VA	NYGC	MG	exAM	exAM_ERN1
FM_241-CAAAGAATCCGATAAC	FM_241	VA	NYGC	MG	ADAM	ADAM_GPNMB
FM_241-TCACGCTAGCTAGAAT	FM_241	VA	NYGC	MG	ADAM	ADAM_GPNMB
FM_241-GAGTGAGGTCGTTCAA	FM_241	VA	NYGC	MG	ADAM	ADAM_GPNMB
FM_241-GTTGCGGAGGTTCTAC	FM_241	VA	NYGC	MG	Adapt	Adapt_HSPA1A
FM_241-CAACCTCCACAACATC	FM_241	VA	NYGC	MG	ADAM	ADAM_GPNMB
FM_241-CGGAGAAGTTGGATCT	FM_241	VA	NYGC	MG	Adapt	Adapt_AIF1
FM_241-GATCAGTGTAGTTAGA	FM_241	VA	NYGC	MG	ADAM	ADAM_GPNMB
FM_241-CGAGAAGCACCAGCCA	FM_241	VA	NYGC	MG	exAM	exAM_ERN1
FM_241-CTGTGAATCAGGTAAA	FM_241	VA	NYGC	MG	ADAM	ADAM_GPNMB
FM_241-CCACTTGGTCTACTGA	FM_241	VA	NYGC	MG	ADAM	ADAM_GPNMB
FM_241-ATGGGTTGTAGCGTTT	FM_241	VA	NYGC	MG	ADAM	ADAM_GPNMB
FM_241-CTGCAGGAGTTGGAGC	FM_241	VA	NYGC	MG	Adapt	Adapt_AIF1
FM_241-GTGCAGCAGATCCGAG	FM_241	VA	NYGC	MG	ADAM	ADAM_GPNMB
FM_241-TATTGGGAGAAGCCTG	FM_241	VA	NYGC	MG	ADAM	ADAM_GPNMB
FM_241-TGGAGGAAGTCTTGGT	FM_241	VA	NYGC	MG	ADAM	ADAM_GPNMB
FM_241-TCCTTTCCATTAAAGG	FM_241	VA	NYGC	MG	ADAM	ADAM_GPNMB
FM_241-GTAACCATCCACAAGT	FM_241	VA	NYGC	MG	Adapt	Adapt_AIF1
FM_241-CCATCACCAGACCGCT	FM_241	VA	NYGC	MG	exAM	exAM_ERN1
FM_241-CAACGGCGTGTGATGG	FM_241	VA	NYGC	MG	exAM	exAM_ERN1
FM_241-CAATTTCGTGTAACGG	FM_241	VA	NYGC	PVM	PVM	PVM_CD163
FM_241-GATGAGGTCTCATAGG	FM_241	VA	NYGC	MG	Adapt	Adapt_HSPA1A
FM_241-GTGTGGCGTACTCAAC	FM_241	VA	NYGC	MG	ADAM	ADAM_GPNMB
FM_241-TGTGGCGTCATCTGTT	FM_241	VA	NYGC	MG	ADAM	ADAM_GPNMB
FM_241-ATGAGTCTCTCATTTG	FM_241	VA	NYGC	MG	ADAM	ADAM_GPNMB
FM_241-GATGACTCATGAGGGT	FM_241	VA	NYGC	MG	ADAM	ADAM_GPNMB
FM_241-AAGACAACACAAGCAG	FM_241	VA	NYGC	MG	Adapt	Adapt_AIF1
FM_241-AGCGTATGTCAGTCTA	FM_241	VA	NYGC	MG	ADAM	ADAM_GPNMB
FM_241-TGTGCGGAGAGTTGCG	FM_241	VA	NYGC	MG	ADAM	ADAM_GPNMB
FM_241-CATGGATAGATGTTAG	FM_241	VA	NYGC	MG	ADAM	ADAM_GPNMB
FM_241-TTACCGCTCCTACAAG	FM_241	VA	NYGC	MG	ADAM	ADAM_GPNMB
FM_241-GATGATCAGTTGCGAG	FM_241	VA	NYGC	MG	ADAM	ADAM_GPNMB
FM_241-GAAGCCCCACGACCTG	FM_241	VA	NYGC	MG	ADAM	ADAM_GPNMB
FM_241-ATTACTCAGTTGTCAC	FM_241	VA	NYGC	MG	Adapt	Adapt_HIF1A
FM_241-CGATGGCAGACTCATC	FM_241	VA	NYGC	MG	Adapt	Adapt_AIF1
FM_241-TCGAACAAGTCTACCA	FM_241	VA	NYGC	MG	ADAM	ADAM_GPNMB
FM_241-GTGGAAGTCGGTAACT	FM_241	VA	NYGC	MG	ADAM	ADAM_GPNMB
FM_241-CTCTCGATCCGCGGAT	FM_241	VA	NYGC	MG	Adapt	Adapt_HSPA1A
FM_241-TTCGCTGTCTCCGAGG	FM_241	VA	NYGC	MG	Adapt	Adapt_HSPA1A
FM_241-GAAATGACAAGAGGTC	FM_241	VA	NYGC	MG	ADAM	ADAM_GPNMB
FM_241-GAACTGTGTAGAGACC	FM_241	VA	NYGC	MG	Adapt	Adapt_HSPA1A
FM_241-CCCGAAGTCCACTGAA	FM_241	VA	NYGC	MG	Adapt	Adapt_HSPA1A
FM_241-GATGGAGCAACGCCCA	FM_241	VA	NYGC	MG	Adapt	Adapt_AIF1
FM_241-CATCGCTCATGGGTTT	FM_241	VA	NYGC	MG	ADAM	ADAM_GPNMB
FM_241-AGTAGTCTCGTTCTGC	FM_241	VA	NYGC	MG	ADAM	ADAM_GPNMB
FM_241-CTCAGTCCAATTTCGG	FM_241	VA	NYGC	MG	exAM	exAM_ERN1
FM_241-AACCCAAGTCACTCGG	FM_241	VA	NYGC	MG	Adapt	Adapt_CCL3
FM_241-AGACCATCACACTTAG	FM_241	VA	NYGC	MG	ADAM	ADAM_GPNMB
FM_241-ACTTATCCATATACCG	FM_241	VA	NYGC	MG	ADAM	ADAM_GPNMB
FM_241-GGGTGTCGTTACCCAA	FM_241	VA	NYGC	MG	Adapt	Adapt_AIF1
FM_241-AGCATCAAGACATAAC	FM_241	VA	NYGC	MG	ADAM	ADAM_GPNMB
FM_241-GACTATGGTACGAGTG	FM_241	VA	NYGC	MG	Adapt	Adapt_HSPA1A
FM_241-TGGGAAGGTAACGTTC	FM_241	VA	NYGC	MG	ADAM	ADAM_GPNMB
FM_241-CACATGATCATTTGGG	FM_241	VA	NYGC	MG	Adapt	Adapt_AIF1
FM_241-GCATGATGTTCGCGTG	FM_241	VA	NYGC	MG	ADAM	ADAM_GPNMB
FM_241-GTGCTTCGTTGAGGAC	FM_241	VA	NYGC	MG	Adapt	Adapt_HSPA1A
FM_241-TCATGCCGTTCCGGTG	FM_241	VA	NYGC	MG	ADAM	ADAM_GPNMB
FM_241-TTTGTTGCATTCACCC	FM_241	VA	NYGC	MG	ADAM	ADAM_GPNMB
FM_241-TGTTACTCAGGAATCG	FM_241	VA	NYGC	MG	ADAM	ADAM_GPNMB
FM_241-TTGCTGCGTATTGAGA	FM_241	VA	NYGC	MG	ADAM	ADAM_GPNMB
FM_241-GACTATGTCAAGTAAG	FM_241	VA	NYGC	MG	Adapt	Adapt_HIF1A
FM_241-ATACCGAGTAGCTTTG	FM_241	VA	NYGC	MG	ADAM	ADAM_GPNMB
FM_241-TTGATGGGTTCAAGGG	FM_241	VA	NYGC	MG	ADAM	ADAM_GPNMB
FM_241-GAGTCATCAGGTCAAG	FM_241	VA	NYGC	MG	ADAM	ADAM_GPNMB
FM_241-GGGTAGAAGTGAGGCT	FM_241	VA	NYGC	MG	ADAM	ADAM_GPNMB
FM_241-GTCACTCGTACTGCGC	FM_241	VA	NYGC	MG	Adapt	Adapt_AIF1
FM_241-TGTGGCGAGATTACCC	FM_241	VA	NYGC	MG	ADAM	ADAM_GPNMB
FM_241-ACTATTCTCGAGTGAG	FM_241	VA	NYGC	MG	Adapt	Adapt_HSPA1A
FM_241-AGGTTACAGGTCACAG	FM_241	VA	NYGC	MG	ADAM	ADAM_GPNMB
FM_241-GACCGTGAGACTCGAG	FM_241	VA	NYGC	MG	ADAM	ADAM_GPNMB
FM_241-TTGGATGCAAATGGTA	FM_241	VA	NYGC	MG	ADAM	ADAM_GPNMB
FM_241-CTTGATTCAGACCAGA	FM_241	VA	NYGC	MG	ADAM	ADAM_GPNMB
FM_241-GTGGAGAGTATGTCCA	FM_241	VA	NYGC	MG	ADAM	ADAM_GPNMB
FM_241-CAACCTCGTCGGCTAC	FM_241	VA	NYGC	MG	ADAM	ADAM_GPNMB
FM_241-CAGTGCGGTGACGTCC	FM_241	VA	NYGC	MG	exAM	exAM_ERN1
FM_241-ATTCATCAGACTCAAA	FM_241	VA	NYGC	MG	Adapt	Adapt_AIF1
FM_241-TACTTACAGCGCCTCA	FM_241	VA	NYGC	MG	Adapt	Adapt_AIF1
FM_241-CCTAACCAGCAGTACG	FM_241	VA	NYGC	MG	Adapt	Adapt_HSPA1A
FM_241-CGTTAGAAGACCAACG	FM_241	VA	NYGC	MG	ADAM	ADAM_GPNMB
FM_241-TCATTGTAGCCAAGGT	FM_241	VA	NYGC	MG	Adapt	Adapt_AIF1
FM_241-CTATCCGGTGACAGGT	FM_241	VA	NYGC	MG	Adapt	Adapt_AIF1
FM_241-AGAACAAGTTTGGCTA	FM_241	VA	NYGC	MG	ADAM	ADAM_GPNMB
FM_241-GTGTTAGGTCTGCCTT	FM_241	VA	NYGC	MG	ADAM	ADAM_GPNMB
FM_241-TAATCTCCATCATGAC	FM_241	VA	NYGC	MG	exAM	exAM_ERN1
FM_241-TGTTACTTCATTTCCA	FM_241	VA	NYGC	MG	ADAM	ADAM_GPNMB
FM_241-TTTACTGTCATAAGGA	FM_241	VA	NYGC	MG	ADAM	ADAM_GPNMB
FM_241-CTGCGAGGTATGTCAC	FM_241	VA	NYGC	MG	ADAM	ADAM_GPNMB
FM_241-TGCGATATCAAGTCTG	FM_241	VA	NYGC	MG	Adapt	Adapt_AIF1
FM_241-TTCTAACCAGGGTCTC	FM_241	VA	NYGC	MG	ADAM	ADAM_GPNMB
FM_241-CTTCAATCAAGCCATT	FM_241	VA	NYGC	MG	ADAM	ADAM_GPNMB
FM_241-CAAGCTAAGATGTTGA	FM_241	VA	NYGC	MG	ADAM	ADAM_GPNMB
FM_241-GATCAGTGTCATGGCC	FM_241	VA	NYGC	MG	Adapt	Adapt_HSPA1A
FM_241-CTGTCGTCATATTCGG	FM_241	VA	NYGC	MG	ADAM	ADAM_GPNMB
FM_241-CAGCAATGTCGCACGT	FM_241	VA	NYGC	MG	Adapt	Adapt_AIF1
FM_241-TATCGCCTCCATTGTT	FM_241	VA	NYGC	MG	ADAM	ADAM_GPNMB
FM_241-ATTCCCGAGACTCTAC	FM_241	VA	NYGC	MG	ADAM	ADAM_GPNMB
FM_241-TGAGGGACATCGCTAA	FM_241	VA	NYGC	MG	ADAM	ADAM_GPNMB
FM_241-CGTAAGTGTCAAACGG	FM_241	VA	NYGC	MG	ADAM	ADAM_GPNMB
FM_241-TCATGAGAGAGCACTG	FM_241	VA	NYGC	MG	ADAM	ADAM_GPNMB
FM_241-AGCCACGCAACGAGGT	FM_241	VA	NYGC	MG	ADAM	ADAM_GPNMB
FM_241-TTCACGCCAGACCCGT	FM_241	VA	NYGC	MG	ADAM	ADAM_GPNMB
FM_241-TTTGATCAGGTGATAT	FM_241	VA	NYGC	MG	ADAM	ADAM_GPNMB
FM_241-CAGATTGTCGGAAACG	FM_241	VA	NYGC	MG	ADAM	ADAM_GPNMB
FM_241-CTACCTGGTTGGGAAC	FM_241	VA	NYGC	MG	ADAM	ADAM_GPNMB
FM_241-AATGCCACAGTCGGAA	FM_241	VA	NYGC	MG	ADAM	ADAM_GPNMB
FM_241-TACTTCATCATCGTAG	FM_241	VA	NYGC	MG	ADAM	ADAM_GPNMB
FM_241-TATCTTGGTCAGACTT	FM_241	VA	NYGC	MG	ADAM	ADAM_GPNMB
FM_241-TCCACGTAGACCACGA	FM_241	VA	NYGC	MG	ADAM	ADAM_GPNMB
FM_241-AAGGTAACAGTGTGCC	FM_241	VA	NYGC	MG	ADAM	ADAM_GPNMB
FM_241-TTCAGGAAGTTCGGTT	FM_241	VA	NYGC	MG	ADAM	ADAM_GPNMB
FM_241-GTGTCCTTCACACGAT	FM_241	VA	NYGC	MG	ADAM	ADAM_GPNMB
FM_241-GTTACCCGTGCGTCGT	FM_241	VA	NYGC	MG	ADAM	ADAM_GPNMB
FM_241-TGGATCACACTGCATA	FM_241	VA	NYGC	MG	ADAM	ADAM_GPNMB
FM_241-ACGTAACAGGGCGAAG	FM_241	VA	NYGC	MG	ADAM	ADAM_GPNMB
FM_241-TACCTGCCATTGGATC	FM_241	VA	NYGC	MG	exAM	exAM_ERN1
FM_241-ATCCGTCCAAGTTCGT	FM_241	VA	NYGC	MG	Adapt	Adapt_AIF1
FM_241-CGCATGGAGCGAGTCA	FM_241	VA	NYGC	MG	Adapt	Adapt_AIF1
FM_241-TGGGCGTAGGTTACAA	FM_241	VA	NYGC	MG	ADAM	ADAM_GPNMB
FM_241-GTTACGAGTACATACC	FM_241	VA	NYGC	MG	ADAM	ADAM_GPNMB
FM_241-ATCGGCGAGATTTGCC	FM_241	VA	NYGC	MG	Adapt	Adapt_HSPA1A
FM_241-AGGTTACAGTTCCATG	FM_241	VA	NYGC	MG	ADAM	ADAM_GPNMB
FM_241-CTGTATTTCGACGAGA	FM_241	VA	NYGC	MG	exAM	exAM_ERN1
FM_241-ACGTAGTAGACCGTTT	FM_241	VA	NYGC	MG	Adapt	Adapt_HSPA1A
FM_241-CAGGCCAGTACGAGCA	FM_241	VA	NYGC	MG	Adapt	Adapt_AIF1
FM_241-TAACGACGTTTGCAGT	FM_241	VA	NYGC	MG	ADAM	ADAM_GPNMB
FM_241-ACTTATCCATATGGCT	FM_241	VA	NYGC	MG	Adapt	Adapt_HSPA1A
FM_241-ACAAGCTGTTAAGGAT	FM_241	VA	NYGC	MG	Adapt	Adapt_AIF1
FM_241-CTCAGTCTCACTCACC	FM_241	VA	NYGC	MG	ADAM	ADAM_GPNMB
FM_241-CCAATGATCAACCTTT	FM_241	VA	NYGC	MG	ADAM	ADAM_GPNMB
FM_241-GCCAGCAAGGACGCTA	FM_241	VA	NYGC	MG	Homeo	Homeo_FRMD4A
FM_241-CGTGATAGTCGGAACA	FM_241	VA	NYGC	MG	Adapt	Adapt_HIF1A
FM_241-TGTCCCATCGTAACCA	FM_241	VA	NYGC	MG	Homeo	Homeo_PICALM
FM_241-AACAGGGTCGCCTTGT	FM_241	VA	NYGC	MG	ADAM	ADAM_GPNMB
FM_241-CCATAAGAGCTGAAGC	FM_241	VA	NYGC	MG	ADAM	ADAM_GPNMB
FM_241-CACATGACAAGTCGTT	FM_241	VA	NYGC	MG	ADAM	ADAM_GPNMB
FM_241-AGGTTACAGGTGCGAT	FM_241	VA	NYGC	MG	ADAM	ADAM_GPNMB
FM_241-CTCATCGTCTTCCTAA	FM_241	VA	NYGC	MG	exAM	exAM_ERN1
FM_241-AGCCAATGTAAGATAC	FM_241	VA	NYGC	MG	ADAM	ADAM_GPNMB
FM_241-GCTGCAGAGTAGACAT	FM_241	VA	NYGC	MG	ADAM	ADAM_GPNMB
FM_241-CTGCTCACATGATCTG	FM_241	VA	NYGC	MG	ADAM	ADAM_GPNMB
FM_241-ACTATGGCATAAGCGG	FM_241	VA	NYGC	MG	ADAM	ADAM_GPNMB
FM_241-CAGCACGGTATCCCTC	FM_241	VA	NYGC	MG	Adapt	Adapt_AIF1
FM_241-GAGAGGTAGATGGCAC	FM_241	VA	NYGC	MG	ADAM	ADAM_GPNMB
FM_241-CCGCAAGTCCAAAGGG	FM_241	VA	NYGC	MG	exAM	exAM_ERN1
FM_241-AAGCCATAGTACGAGC	FM_241	VA	NYGC	MG	ADAM	ADAM_GPNMB
FM_241-GAAGGGTGTTGTGCAT	FM_241	VA	NYGC	MG	exAM	exAM_ERN1
FM_241-GCAACCGTCTAGAGCT	FM_241	VA	NYGC	MG	ADAM	ADAM_GPNMB
FM_241-TTGGGCGCACGCCACA	FM_241	VA	NYGC	MG	ADAM	ADAM_GPNMB
FM_241-ACGATGTTCTTACGGA	FM_241	VA	NYGC	MG	Adapt	Adapt_AIF1
FM_241-AGTAGTCTCCCGTTCA	FM_241	VA	NYGC	MG	ADAM	ADAM_GPNMB
FM_241-GTTCGCTAGTCGTCTA	FM_241	VA	NYGC	MG	Adapt	Adapt_HSPA1A
FM_241-CGCAGGTAGATGAATC	FM_241	VA	NYGC	MG	ADAM	ADAM_GPNMB
FM_241-AGCCAGCGTGCTCTCT	FM_241	VA	NYGC	MG	ADAM	ADAM_GPNMB
FM_241-AGTAGTCTCTCTGAGA	FM_241	VA	NYGC	MG	Adapt	Adapt_AIF1
FM_241-GGAGGATCAGTCCCGA	FM_241	VA	NYGC	MG	ADAM	ADAM_GPNMB
FM_241-CTTGATTAGTGAGGTC	FM_241	VA	NYGC	MG	exAM	exAM_ERN1
FM_241-GCGGAAACATCGTGCG	FM_241	VA	NYGC	MG	exAM	exAM_ERN1
FM_241-CCCATTGGTCATACCA	FM_241	VA	NYGC	MG	ADAM	ADAM_GPNMB
FM_241-TCATGGACACCTCTAC	FM_241	VA	NYGC	MG	ADAM	ADAM_GPNMB
FM_241-TCCTAATCACCGTGAC	FM_241	VA	NYGC	MG	ADAM	ADAM_GPNMB
FM_241-CACAGGCAGATAGTCA	FM_241	VA	NYGC	MG	ADAM	ADAM_GPNMB
FM_241-CCAAGCGAGCCTCAAT	FM_241	VA	NYGC	MG	ADAM	ADAM_GPNMB
FM_241-AAAGGTAAGTGGTTGG	FM_241	VA	NYGC	PVM	PVM	PVM_CD163
FM_241-AGTAGCTTCAAGCCTA	FM_241	VA	NYGC	MG	ADAM	ADAM_GPNMB
FM_241-TGCACGGTCACGAACT	FM_241	VA	NYGC	MG	Adapt	Adapt_HSPA1A
FM_241-ATCTTCACAGTTGTTG	FM_241	VA	NYGC	MG	ADAM	ADAM_GPNMB
FM_241-GGAGCAATCCCTCAAC	FM_241	VA	NYGC	MG	ADAM	ADAM_GPNMB
FM_241-TCGATTTTCTGCCCTA	FM_241	VA	NYGC	MG	ADAM	ADAM_GPNMB
FM_241-CCTTTGGTCAAAGGTA	FM_241	VA	NYGC	MG	Adapt	Adapt_HSPA1A
FM_241-CTCCATGGTTGGGCCT	FM_241	VA	NYGC	MG	ADAM	ADAM_GPNMB
FM_241-TCCTTCTTCCGATGCG	FM_241	VA	NYGC	MG	Homeo	Homeo_PICALM
FM_241-TGGGTTACAGCTCATA	FM_241	VA	NYGC	MG	ADAM	ADAM_GPNMB
FM_241-CGCCAGAGTGCGGTAA	FM_241	VA	NYGC	MG	Adapt	Adapt_HSPA1A
FM_241-AGGCTGCGTAGATGTA	FM_241	VA	NYGC	MG	ADAM	ADAM_GPNMB
FM_241-TGAATGCGTATTTCCT	FM_241	VA	NYGC	MG	ADAM	ADAM_GPNMB
FM_241-TCATTTGAGTCACTGT	FM_241	VA	NYGC	MG	ADAM	ADAM_GPNMB
FM_241-CATGCGGCAGTTGCGC	FM_241	VA	NYGC	MG	ADAM	ADAM_GPNMB
FM_241-AGATCCAAGCGGGTAT	FM_241	VA	NYGC	MG	ADAM	ADAM_GPNMB
FM_241-ACCATTTCAGTCACGC	FM_241	VA	NYGC	MG	Adapt	Adapt_AIF1
FM_241-ATGCATGCACAGCTGC	FM_241	VA	NYGC	MG	Adapt	Adapt_HSPA1A
FM_241-CAAGACTCAGCCGGTT	FM_241	VA	NYGC	MG	ADAM	ADAM_GPNMB
FM_241-TGAACGTCACTGGATT	FM_241	VA	NYGC	MG	ADAM	ADAM_GPNMB
FM_241-CCTTCAGCAGAGGCTA	FM_241	VA	NYGC	MG	ADAM	ADAM_GPNMB
FM_241-TTGAGTGCACTCCGGA	FM_241	VA	NYGC	MG	Adapt	Adapt_AIF1
FM_241-TCTGTCGGTACAAGTA	FM_241	VA	NYGC	MG	Adapt	Adapt_AIF1
FM_241-CTCAACCAGCGACAGT	FM_241	VA	NYGC	MG	ADAM	ADAM_GPNMB
FM_241-CACAACACATGTGCTA	FM_241	VA	NYGC	MG	exAM	exAM_ERN1
FM_241-GAACGTTGTGCGTGCT	FM_241	VA	NYGC	MG	ADAM	ADAM_GPNMB
FM_241-GCCAGTGAGGTCGTAG	FM_241	VA	NYGC	MG	Adapt	Adapt_HIF1A
FM_241-CCACGAGAGTGGACGT	FM_241	VA	NYGC	MG	ADAM	ADAM_GPNMB
FM_241-GTTCGCTGTCATCGGC	FM_241	VA	NYGC	MG	ADAM	ADAM_GPNMB
FM_241-TGCGGGTTCCATGAGT	FM_241	VA	NYGC	MG	ADAM	ADAM_GPNMB
FM_241-GTGAGCCAGCAACCAG	FM_241	VA	NYGC	MG	ADAM	ADAM_GPNMB
FM_241-TCCAGAAAGTAGGCCA	FM_241	VA	NYGC	MG	ADAM	ADAM_GPNMB
FM_241-GGAAGTGAGACCAGCA	FM_241	VA	NYGC	MG	Adapt	Adapt_HSPA1A
FM_241-GACCAATCAGAGGTAC	FM_241	VA	NYGC	MG	ADAM	ADAM_GPNMB
FM_241-AGGCTGCCAAAGGATT	FM_241	VA	NYGC	MG	ADAM	ADAM_GPNMB
FM_241-GTTCGCTGTCATAACC	FM_241	VA	NYGC	MG	ADAM	ADAM_GPNMB
FM_241-TTACCGCTCACCGACG	FM_241	VA	NYGC	MG	Adapt	Adapt_HIF1A
FM_241-ATTTCACTCTGTGCAA	FM_241	VA	NYGC	MG	ADAM	ADAM_GPNMB
FM_241-CAATCGATCGCGTAGC	FM_241	VA	NYGC	MG	ADAM	ADAM_GPNMB
FM_241-ACGCACGAGAGTACCG	FM_241	VA	NYGC	MG	ADAM	ADAM_GPNMB
FM_241-TAAGCCAAGCGGTAAC	FM_241	VA	NYGC	MG	Adapt	Adapt_HSPA1A
FM_241-AAGCATCAGCTGGAGT	FM_241	VA	NYGC	MG	Adapt	Adapt_AIF1
FM_241-TGGGCTGTCGGATAAA	FM_241	VA	NYGC	MG	ADAM	ADAM_GPNMB
FM_241-TTCGATTGTGGATCGA	FM_241	VA	NYGC	MG	ADAM	ADAM_GPNMB
FM_241-ACGTTCCCAATTTCCT	FM_241	VA	NYGC	MG	Adapt	Adapt_AIF1
FM_241-CGTCAAAAGTACCATC	FM_241	VA	NYGC	MG	ADAM	ADAM_GPNMB
FM_241-TGATCTTCACAAGTGG	FM_241	VA	NYGC	MG	Adapt	Adapt_AIF1
FM_241-ACTGATGCACGCTGAC	FM_241	VA	NYGC	MG	ADAM	ADAM_GPNMB
FM_241-TCGTAGATCGAGTTGT	FM_241	VA	NYGC	MG	ADAM	ADAM_GPNMB
FM_241-CGGTCAGTCTTAGCCC	FM_241	VA	NYGC	MG	ADAM	ADAM_GPNMB
FM_241-TAGGTACCAGAGAAAG	FM_241	VA	NYGC	MG	ADAM	ADAM_GPNMB
FM_241-TTGGTTTCAGACCGCT	FM_241	VA	NYGC	MG	Adapt	Adapt_AIF1
FM_241-CTATCTATCCGTGTCT	FM_241	VA	NYGC	MG	ADAM	ADAM_GPNMB
FM_241-CCCTCAAAGACTAGAT	FM_241	VA	NYGC	MG	Adapt	Adapt_AIF1
FM_241-TCATACTGTCGCAACC	FM_241	VA	NYGC	MG	ADAM	ADAM_GPNMB
FM_241-TCCACGTAGTCCCGGT	FM_241	VA	NYGC	MG	ADAM	ADAM_GPNMB
FM_241-AGACAGGGTGGTCTCG	FM_241	VA	NYGC	MG	Adapt	Adapt_HSPA1A
FM_241-ATGAGGGAGGAACGTC	FM_241	VA	NYGC	MG	ADAM	ADAM_GPNMB
FM_241-AATTCCTCACGATAGG	FM_241	VA	NYGC	MG	Adapt	Adapt_AIF1
FM_241-CTACAGAAGTTTCTTC	FM_241	VA	NYGC	MG	Adapt	Adapt_HSPA1A
FM_241-GGAGCAATCCGCGATG	FM_241	VA	NYGC	MG	Homeo	Homeo_PICALM
FM_241-AGGATAAGTGTCGCTG	FM_241	VA	NYGC	MG	ADAM	ADAM_GPNMB
FM_241-GTGGAGAAGTAGGAAG	FM_241	VA	NYGC	MG	ADAM	ADAM_GPNMB
FM_241-ATAGACCAGGTCATCT	FM_241	VA	NYGC	MG	exAM	exAM_ERN1
FM_241-GACTATGTCTCAGTCC	FM_241	VA	NYGC	MG	ADAM	ADAM_GPNMB
FM_241-GTCGAATGTAGAGTTA	FM_241	VA	NYGC	MG	Adapt	Adapt_HIST
FM_241-ACGATCAGTACCTGTA	FM_241	VA	NYGC	MG	ADAM	ADAM_GPNMB
FM_241-GGGACAATCGTTCCCA	FM_241	VA	NYGC	MG	ADAM	ADAM_GPNMB
FM_241-TCGCAGGTCTCATTGT	FM_241	VA	NYGC	MG	ADAM	ADAM_GPNMB
FM_241-CGTAGTAAGACTCATC	FM_241	VA	NYGC	MG	ADAM	ADAM_GPNMB
FM_241-CGGGCATTCCTTCTGG	FM_241	VA	NYGC	MG	ADAM	ADAM_GPNMB
FM_241-AACGGGAAGAAAGCGA	FM_241	VA	NYGC	MG	ADAM	ADAM_GPNMB
FM_241-GTCACTCGTAGTACGG	FM_241	VA	NYGC	MG	ADAM	ADAM_GPNMB
FM_241-TCCTTTCTCCAACTAG	FM_241	VA	NYGC	MG	Adapt	Adapt_AIF1
FM_241-TTGTTGTGTATGGTAA	FM_241	VA	NYGC	MG	ADAM	ADAM_GPNMB
FM_241-TTATTGCCATGTGGTT	FM_241	VA	NYGC	MG	ADAM	ADAM_GPNMB
FM_241-TGGTTAGAGAGCAACC	FM_241	VA	NYGC	MG	ADAM	ADAM_GPNMB
FM_241-GTTAGACTCTCGTGGG	FM_241	VA	NYGC	MG	ADAM	ADAM_GPNMB
FM_241-GTCATGACAATCGAAA	FM_241	VA	NYGC	MG	ADAM	ADAM_GPNMB
FM_241-CTAAGTGCATCTATCT	FM_241	VA	NYGC	MG	ADAM	ADAM_GPNMB
FM_241-TCTCCGAGTAGACTGG	FM_241	VA	NYGC	MG	ADAM	ADAM_GPNMB
FM_241-TGTGTGAGTCAGTCCG	FM_241	VA	NYGC	MG	ADAM	ADAM_GPNMB
FM_241-CTTGAGATCTCTAAGG	FM_241	VA	NYGC	MG	ADAM	ADAM_GPNMB
FM_241-AGGATCTAGTGATAGT	FM_241	VA	NYGC	MG	Adapt	Adapt_HSPA1A
FM_241-CATGCTCTCATGCATG	FM_241	VA	NYGC	MG	ADAM	ADAM_GPNMB
FM_241-TGAATGCCAATAGGGC	FM_241	VA	NYGC	MG	ADAM	ADAM_GPNMB
FM_241-TGCATCCTCGGTCACG	FM_241	VA	NYGC	MG	ADAM	ADAM_GPNMB
FM_241-TTAGGCAAGCACTAGG	FM_241	VA	NYGC	MG	ADAM	ADAM_GPNMB
FM_241-CCTCAACGTCGCGTCA	FM_241	VA	NYGC	MG	ADAM	ADAM_GPNMB
FM_241-AGTCAACTCCCTTCCC	FM_241	VA	NYGC	MG	ADAM	ADAM_GPNMB
FM_241-TGATTCTCAAAGGCAC	FM_241	VA	NYGC	MG	Adapt	Adapt_AIF1
FM_241-TTCATTGTCTTAAGGC	FM_241	VA	NYGC	MG	ADAM	ADAM_GPNMB
FM_241-TTGGGTAGTCCCTCAT	FM_241	VA	NYGC	MG	ADAM	ADAM_GPNMB
FM_241-ATCAGGTCAGTCAACT	FM_241	VA	NYGC	MG	Adapt	Adapt_HSPA1A
FM_241-ACAAGCTGTGAGTGAC	FM_241	VA	NYGC	MG	ADAM	ADAM_GPNMB
FM_241-ATTCATCGTCTGGTTA	FM_241	VA	NYGC	MG	ADAM	ADAM_GPNMB
FM_241-CTCGAGGGTTAAACAG	FM_241	VA	NYGC	MG	Adapt	Adapt_AIF1
FM_241-ACGCACGGTATCCCTC	FM_241	VA	NYGC	MG	ADAM	ADAM_GPNMB
FM_241-AGCGATTCAGACACAG	FM_241	VA	NYGC	MG	ADAM	ADAM_GPNMB
FM_241-TGTCCTGTCCACGAAT	FM_241	VA	NYGC	MG	ADAM	ADAM_GPNMB
FM_241-TCATTTGTCGAGATGG	FM_241	VA	NYGC	MG	Adapt	Adapt_AIF1
FM_241-GAGGCAAGTATACAGA	FM_241	VA	NYGC	MG	ADAM	ADAM_GPNMB
FM_241-TGACTCCTCCTTATAC	FM_241	VA	NYGC	MG	ADAM	ADAM_GPNMB
FM_241-TGGCGTGCAGAACTAA	FM_241	VA	NYGC	MG	ADAM	ADAM_GPNMB
FM_241-CCGTAGGCAGTCGCTG	FM_241	VA	NYGC	MG	ADAM	ADAM_GPNMB
FM_241-TCTTGCGGTAGAGCTG	FM_241	VA	NYGC	MG	Adapt	Adapt_HIF1A
FM_241-GTTGTGAAGAATCTAG	FM_241	VA	NYGC	MG	ADAM	ADAM_GPNMB
FM_241-TGGATGTGTGTGTTTG	FM_241	VA	NYGC	MG	exAM	exAM_ERN1
FM_241-CCTAAGAGTGGAACCA	FM_241	VA	NYGC	MG	ADAM	ADAM_GPNMB
FM_241-AGGGTGATCCTTACCG	FM_241	VA	NYGC	MG	ADAM	ADAM_GPNMB
FM_241-AGCTACAGTAGACAGC	FM_241	VA	NYGC	MG	Adapt	Adapt_AIF1
FM_241-CGTTCTGCAGGATTCT	FM_241	VA	NYGC	MG	Adapt	Adapt_AIF1
FM_241-ACACAGTAGGGACTGT	FM_241	VA	NYGC	MG	Adapt	Adapt_HSPA1A
FM_241-ACTGCAAAGGCTCTCG	FM_241	VA	NYGC	MG	ADAM	ADAM_GPNMB
FM_241-GGAGAACAGCGTCTGC	FM_241	VA	NYGC	MG	ADAM	ADAM_GPNMB
FM_241-TCCGGGATCCGAGATT	FM_241	VA	NYGC	MG	Adapt	Adapt_AIF1
FM_241-TCCCAGTAGTTGGGAC	FM_241	VA	NYGC	MG	exAM	exAM_ERN1
FM_241-AGTCAACGTATACCCA	FM_241	VA	NYGC	MG	ADAM	ADAM_GPNMB
FM_241-CATCCCATCCTCACTG	FM_241	VA	NYGC	MG	exAM	exAM_ERN1
FM_241-CTCATTAAGCCATTCA	FM_241	VA	NYGC	MG	exAM	exAM_ERN1
FM_241-ATCGTAGAGCGTGTTT	FM_241	VA	NYGC	MG	ADAM	ADAM_GPNMB
FM_241-TGGGAGAAGCTGACTT	FM_241	VA	NYGC	MG	exAM	exAM_ERN1
FM_241-AACGTCAGTCAGCTTA	FM_241	VA	NYGC	MG	Adapt	Adapt_HSPA1A
FM_241-GTGTTCCCACCCAACG	FM_241	VA	NYGC	MG	ADAM	ADAM_GPNMB
FM_241-TTCCTTCGTTCGGACC	FM_241	VA	NYGC	MG	Adapt	Adapt_AIF1
FM_241-CTACCCAGTCAGACGA	FM_241	VA	NYGC	MG	ADAM	ADAM_GPNMB
FM_241-TCAAGTGTCGACATCA	FM_241	VA	NYGC	MG	exAM	exAM_ERN1
FM_241-TGGGAAGGTGTACGCC	FM_241	VA	NYGC	MG	ADAM	ADAM_GPNMB
FM_241-GTCGAATGTGGCTGCT	FM_241	VA	NYGC	MG	ADAM	ADAM_GPNMB
FM_241-CCTTTGGTCGATGCAT	FM_241	VA	NYGC	MG	Adapt	Adapt_HIF1A
FM_241-GAAGGACGTACCATAC	FM_241	VA	NYGC	MG	ADAM	ADAM_GPNMB
FM_241-TATCTTGCATGAAGCG	FM_241	VA	NYGC	MG	ADAM	ADAM_GPNMB
FM_241-AGGAAATCAGTAGGAC	FM_241	VA	NYGC	MG	Adapt	Adapt_AIF1
FM_241-AGTTCGATCATGGAGG	FM_241	VA	NYGC	MG	ADAM	ADAM_GPNMB
FM_241-TTTGATCTCGCCTATC	FM_241	VA	NYGC	MG	Adapt	Adapt_AIF1
FM_241-ACTTATCAGAGCTTTC	FM_241	VA	NYGC	MG	Adapt	Adapt_AIF1
FM_241-ATCACGATCATCCTGC	FM_241	VA	NYGC	MG	ADAM	ADAM_GPNMB
FM_241-ACAACCATCTCTAAGG	FM_241	VA	NYGC	MG	Adapt	Adapt_HSPA1A
FM_241-TAGTGCAAGATCGCCC	FM_241	VA	NYGC	MG	Adapt	Adapt_HSPA1A
FM_241-GAGCCTGTCAGCGTCG	FM_241	VA	NYGC	MG	Adapt	Adapt_HSPA1A
FM_241-AACCAACTCGAAGTGG	FM_241	VA	NYGC	MG	ADAM	ADAM_GPNMB
FM_241-GTTAGACGTGTCTTGA	FM_241	VA	NYGC	MG	Adapt	Adapt_AIF1
FM_241-CTTCGGTCAGAACGCA	FM_241	VA	NYGC	MG	ADAM	ADAM_GPNMB
FM_241-GTGAGCCCATCGGCCA	FM_241	VA	NYGC	MG	exAM	exAM_ERN1
FM_241-GTACAGTAGACCATTC	FM_241	VA	NYGC	MG	exAM	exAM_ERN1
FM_241-AACTTCTTCCCGAGAC	FM_241	VA	NYGC	MG	Adapt	Adapt_HSPA1A
FM_241-AGTCACAAGGCACTAG	FM_241	VA	NYGC	MG	exAM	exAM_ERN1
FM_241-CTGATCCGTGGTCCGT	FM_241	VA	NYGC	MG	Adapt	Adapt_HIF1A
FM_241-AGGCTGCAGAGAGTTT	FM_241	VA	NYGC	MG	Adapt	Adapt_AIF1
FM_241-AATAGAGCATCCTTGC	FM_241	VA	NYGC	MG	ADAM	ADAM_GPNMB
FM_241-AGTTAGCTCACAGAGG	FM_241	VA	NYGC	MG	ADAM	ADAM_GPNMB
FM_241-CCCTCTCTCAGGCGAA	FM_241	VA	NYGC	MG	ADAM	ADAM_GPNMB
FM_241-GGGTAGAAGGGAACAA	FM_241	VA	NYGC	MG	ADAM	ADAM_GPNMB
FM_241-TCGGGCACACAATCTG	FM_241	VA	NYGC	MG	ADAM	ADAM_GPNMB
FM_241-AGATGCTGTCAACCAT	FM_241	VA	NYGC	MG	Adapt	Adapt_HIF1A
FM_241-ACCACAACACATGACT	FM_241	VA	NYGC	MG	ADAM	ADAM_GPNMB
FM_241-TATCCTATCGGCTGTG	FM_241	VA	NYGC	MG	Adapt	Adapt_AIF1
FM_241-GTACAACAGGGACACT	FM_241	VA	NYGC	MG	Homeo	Homeo_PICALM
FM_241-TTCTTCCCACGTGAGA	FM_241	VA	NYGC	MG	exAM	exAM_ERN1
FM_241-AGGGAGTCAATTGCGT	FM_241	VA	NYGC	MG	ADAM	ADAM_GPNMB
FM_241-GCCCGAATCGCATGAT	FM_241	VA	NYGC	MG	ADAM	ADAM_GPNMB
FM_241-CTTCCGAAGCACTCAT	FM_241	VA	NYGC	MG	ADAM	ADAM_GPNMB
FM_241-TCCACCATCAACACCA	FM_241	VA	NYGC	MG	ADAM	ADAM_GPNMB
FM_241-ATGTCTTCAGAAGTGC	FM_241	VA	NYGC	MG	Adapt	Adapt_AIF1
FM_241-GGATCTACAGCTCATA	FM_241	VA	NYGC	MG	Adapt	Adapt_AIF1
FM_241-TCATGCCTCTCAACCC	FM_241	VA	NYGC	MG	exAM	exAM_ERN1
FM_241-CATTGCCCAGAGTGAC	FM_241	VA	NYGC	MG	ADAM	ADAM_GPNMB
FM_241-GGGTTTAGTAACCCTA	FM_241	VA	NYGC	MG	ADAM	ADAM_GPNMB
FM_241-CCGGTGATCTAGGCAT	FM_241	VA	NYGC	MG	Adapt	Adapt_HSPA1A
FM_241-GGGCTCATCATTTGGG	FM_241	VA	NYGC	MG	Adapt	Adapt_HSPA1A
FM_241-GGGCTACGTTTCACAG	FM_241	VA	NYGC	MG	ADAM	ADAM_GPNMB
FM_241-TGTGTGAGTTCGGCCA	FM_241	VA	NYGC	MG	ADAM	ADAM_GPNMB
FM_241-GTCGTTCTCTTCGGTC	FM_241	VA	NYGC	MG	Adapt	Adapt_HIF1A
FM_241-TATTCCATCCTTATGT	FM_241	VA	NYGC	MG	Adapt	Adapt_HIF1A
FM_241-GAGTCTATCTGGGCCA	FM_241	VA	NYGC	MG	ADAM	ADAM_GPNMB
FM_241-CAGGTATTCCCAGGCA	FM_241	VA	NYGC	MG	ADAM	ADAM_GPNMB
FM_241-TAACCAGGTGAGCAGT	FM_241	VA	NYGC	MG	ADAM	ADAM_GPNMB
FM_241-TCTTCCTTCGTTCATT	FM_241	VA	NYGC	MG	exAM	exAM_ERN1
FM_241-ATGGAGGAGAATCGAT	FM_241	VA	NYGC	MG	exAM	exAM_ERN1
FM_241-AACGGGAGTGTGATGG	FM_241	VA	NYGC	MG	Adapt	Adapt_HSPA1A
FM_241-AATGGCTTCGTTGTAG	FM_241	VA	NYGC	MG	ADAM	ADAM_GPNMB
FM_241-TGAACGTGTGTTATCG	FM_241	VA	NYGC	MG	Adapt	Adapt_HSPA1A
FM_241-AGGTGTTGTAATCAGA	FM_241	VA	NYGC	MG	ADAM	ADAM_GPNMB
FM_241-CTCAAGAAGCGGGTTA	FM_241	VA	NYGC	MG	ADAM	ADAM_GPNMB
FM_241-CAGCAATAGGCCATAG	FM_241	VA	NYGC	MG	ADAM	ADAM_GPNMB
FM_241-TGGAACTGTTCAGCGC	FM_241	VA	NYGC	PVM	PVM	PVM_CD163
FM_241-CATGCGGAGAGTCTGG	FM_241	VA	NYGC	MG	ADAM	ADAM_GPNMB
FM_241-CTCAATTAGGAATTAC	FM_241	VA	NYGC	MG	Homeo	Homeo_FRMD4A
FM_241-TTGGTTTCAGGTGTGA	FM_241	VA	NYGC	MG	ADAM	ADAM_GPNMB
FM_241-ACATGCACAAACCACT	FM_241	VA	NYGC	MG	ADAM	ADAM_GPNMB
FM_241-CTGAGCGGTTACCCAA	FM_241	VA	NYGC	MG	Adapt	Adapt_AIF1
FM_241-AGAAGCGGTTCCATTT	FM_241	VA	NYGC	MG	Adapt	Adapt_AIF1
FM_241-TGCAGTATCATTACGG	FM_241	VA	NYGC	MG	ADAM	ADAM_GPNMB
FM_241-AGGTTACTCAAGGCTT	FM_241	VA	NYGC	MG	Adapt	Adapt_HSPA1A
FM_241-CTGATCCCACGACAAG	FM_241	VA	NYGC	MG	Adapt	Adapt_HSPA1A
FM_241-GTCTGTCGTCGCATCG	FM_241	VA	NYGC	MG	ADAM	ADAM_GPNMB
FM_241-TTCCTTCGTCGTTTCC	FM_241	VA	NYGC	MG	ADAM	ADAM_GPNMB
FM_241-CGGGTGTGTGCCTGAC	FM_241	VA	NYGC	MG	ADAM	ADAM_GPNMB
FM_241-GATTCGACAAGTAGTA	FM_241	VA	NYGC	MG	Adapt	Adapt_HSPA1A
FM_241-AATCGACCACGACGCT	FM_241	VA	NYGC	MG	ADAM	ADAM_GPNMB
FM_241-CTGTGGGTCTCAACCC	FM_241	VA	NYGC	MG	Adapt	Adapt_HSPA1A
FM_241-AGACAGGTCGACTCCT	FM_241	VA	NYGC	MG	ADAM	ADAM_GPNMB
FM_241-GAAATGACAACCGCCA	FM_241	VA	NYGC	MG	Adapt	Adapt_HSPA1A
FM_241-TGTAACGAGCACCGTC	FM_241	VA	NYGC	MG	Adapt	Adapt_AIF1
FM_241-TACTTGTAGGCACTAG	FM_241	VA	NYGC	MG	ADAM	ADAM_GPNMB
FM_241-TAGATCGGTGCCCAGT	FM_241	VA	NYGC	MG	Adapt	Adapt_AIF1
FM_241-TCAGTGACAGCGTGCT	FM_241	VA	NYGC	MG	ADAM	ADAM_GPNMB
FM_241-TTCGATTCACTACCGG	FM_241	VA	NYGC	MG	ADAM	ADAM_GPNMB
FM_241-TGACCCTGTTGTGTTG	FM_241	VA	NYGC	MG	Adapt	Adapt_AIF1
FM_241-GAAGCCCGTAAGTTGA	FM_241	VA	NYGC	MG	Adapt	Adapt_HSPA1A
FM_241-AAAGGGCAGGCGCTCT	FM_241	VA	NYGC	MG	ADAM	ADAM_GPNMB
FM_241-AGTGTTGAGGTCCCGT	FM_241	VA	NYGC	MG	ADAM	ADAM_GPNMB
FM_241-GTGCAGCTCCAGTGTA	FM_241	VA	NYGC	MG	ADAM	ADAM_GPNMB
FM_241-TCTTAGTCATGGCACC	FM_241	VA	NYGC	MG	ADAM	ADAM_GPNMB
FM_241-TCATACTAGCGACTGA	FM_241	VA	NYGC	MG	ADAM	ADAM_GPNMB
FM_241-GTCGCGAGTGACTCTA	FM_241	VA	NYGC	MG	ADAM	ADAM_GPNMB
FM_241-AAAGTGAAGTTATGGA	FM_241	VA	NYGC	MG	Adapt	Adapt_AIF1
FM_241-CCTGCATCAGCTGTTA	FM_241	VA	NYGC	MG	exAM	exAM_ERN1
FM_241-GTAATGCTCTGCTCTG	FM_241	VA	NYGC	MG	ADAM	ADAM_GPNMB
FM_241-ACTGTCCGTTCCTTGC	FM_241	VA	NYGC	MG	Adapt	Adapt_HSPA1A
FM_241-CGGACACTCTACACAG	FM_241	VA	NYGC	MG	exAM	exAM_ERN1
FM_241-TGAATGCCAGGCATTT	FM_241	VA	NYGC	MG	Adapt	Adapt_AIF1
FM_241-CACGTTCGTCGCGGTT	FM_241	VA	NYGC	MG	Adapt	Adapt_AIF1
FM_241-AATGAAGTCACGATCA	FM_241	VA	NYGC	MG	ADAM	ADAM_GPNMB
FM_241-GGAATGGGTACTAGCT	FM_241	VA	NYGC	MG	ADAM	ADAM_GPNMB
FM_241-CAGATTGCATCGAAGG	FM_241	VA	NYGC	MG	ADAM	ADAM_GPNMB
FM_241-ATGGTTGTCTCCGAGG	FM_241	VA	NYGC	MG	ADAM	ADAM_GPNMB
FM_241-TGAGACTGTAAGATAC	FM_241	VA	NYGC	MG	Adapt	Adapt_AIF1
FM_241-GGGTCTGTCTGGGATT	FM_241	VA	NYGC	MG	ADAM	ADAM_GPNMB
FM_241-TTTGACTTCGTTAGTG	FM_241	VA	NYGC	MG	ADAM	ADAM_GPNMB
FM_241-TGGATCAAGGATACAT	FM_241	VA	NYGC	MG	ADAM	ADAM_GPNMB
FM_241-GGGCGTTTCGTCCTCA	FM_241	VA	NYGC	MG	exAM	exAM_ERN1
FM_241-TCCTAATGTTTAGACC	FM_241	VA	NYGC	MG	Adapt	Adapt_HSPA1A
FM_241-TCCGATCTCTGGCCAG	FM_241	VA	NYGC	MG	ADAM	ADAM_GPNMB
FM_241-ATTCCCGTCAGCAATC	FM_241	VA	NYGC	MG	Adapt	Adapt_HSPA1A
FM_241-CCGATGGTCGACCCAG	FM_241	VA	NYGC	MG	Adapt	Adapt_AIF1
FM_241-GTGTTAGAGTCTGGTT	FM_241	VA	NYGC	MG	ADAM	ADAM_GPNMB
FM_241-AGATGCTGTCAATGGG	FM_241	VA	NYGC	MG	ADAM	ADAM_GPNMB
FM_241-CTGCAGGTCTGTCAGA	FM_241	VA	NYGC	MG	exAM	exAM_ERN1
FM_241-ACAGGGATCCGTGGTG	FM_241	VA	NYGC	MG	ADAM	ADAM_GPNMB
FM_241-TTGGGTACAACGGTAG	FM_241	VA	NYGC	MG	ADAM	ADAM_GPNMB
FM_241-TGCTCGTTCCGAGAAG	FM_241	VA	NYGC	MG	ADAM	ADAM_GPNMB
FM_241-GTGTAACCATGCGTGC	FM_241	VA	NYGC	MG	ADAM	ADAM_GPNMB
FM_241-GTGGGAAAGCATGGGT	FM_241	VA	NYGC	MG	ADAM	ADAM_GPNMB
FM_241-ACTACGAGTAGTAAGT	FM_241	VA	NYGC	MG	ADAM	ADAM_GPNMB
FM_241-CGAGTGCAGCGGACAT	FM_241	VA	NYGC	MG	Homeo	Homeo_FRMD4A
FM_241-TGTGAGTTCCCAGGCA	FM_241	VA	NYGC	MG	ADAM	ADAM_GPNMB
FM_241-GACTTCCAGCAGCGAT	FM_241	VA	NYGC	MG	ADAM	ADAM_GPNMB
FM_241-GGTTCTCAGCCTCAAT	FM_241	VA	NYGC	MG	ADAM	ADAM_GPNMB
FM_241-TCATTGTCAAGCCATT	FM_241	VA	NYGC	MG	Adapt	Adapt_AIF1
FM_241-CAACAGTCAAACGTGG	FM_241	VA	NYGC	MG	ADAM	ADAM_GPNMB
FM_241-ATGAGTCTCACGGAGA	FM_241	VA	NYGC	MG	ADAM	ADAM_GPNMB
FM_241-TACTTGTGTCCAAAGG	FM_241	VA	NYGC	MG	ADAM	ADAM_GPNMB
FM_241-TCCAGAATCGCTAATG	FM_241	VA	NYGC	MG	Adapt	Adapt_AIF1
FM_241-TGGTAGTAGTGAGCCA	FM_241	VA	NYGC	MG	ADAM	ADAM_GPNMB
FM_241-CGCCAGAAGACTCGAG	FM_241	VA	NYGC	MG	ADAM	ADAM_GPNMB
FM_241-GTTCATTCATGTACGT	FM_241	VA	NYGC	MG	ADAM	ADAM_GPNMB
FM_241-TACGTCCAGCATCCTA	FM_241	VA	NYGC	MG	ADAM	ADAM_GPNMB
FM_241-ACCTGAATCTAGATCG	FM_241	VA	NYGC	MG	Adapt	Adapt_HSPA1A
FM_241-AAAGGTAGTATAGGAT	FM_241	VA	NYGC	MG	ADAM	ADAM_GPNMB
FM_241-AAGCGTTGTGATGGCA	FM_241	VA	NYGC	MG	exAM	exAM_ERN1
FM_241-TTCCAATCACCAATTG	FM_241	VA	NYGC	MG	Adapt	Adapt_AIF1
FM_241-TGAGGAGTCTACACAG	FM_241	VA	NYGC	MG	ADAM	ADAM_GPNMB
FM_241-TGCTGAATCGTGCGAC	FM_241	VA	NYGC	MG	Adapt	Adapt_AIF1
FM_241-GAGAGGTCATCGGAAG	FM_241	VA	NYGC	MG	ADAM	ADAM_GPNMB
FM_241-TTGGATGCAAGTGGAC	FM_241	VA	NYGC	MG	ADAM	ADAM_GPNMB
FM_241-CTCACTGAGGCACAAC	FM_241	VA	NYGC	MG	exAM	exAM_ERN1
FM_241-TGCTTCGCACACCAGC	FM_241	VA	NYGC	MG	ADAM	ADAM_GPNMB
FM_241-GGAGGTACATGACAAA	FM_241	VA	NYGC	MG	ADAM	ADAM_GPNMB
FM_241-CAACGGCTCTGAGGTT	FM_241	VA	NYGC	MG	ADAM	ADAM_GPNMB
FM_241-TCGCAGGCAGCTGAAG	FM_241	VA	NYGC	MG	ADAM	ADAM_GPNMB
FM_241-CCTCCAAAGGTATCTC	FM_241	VA	NYGC	MG	exAM	exAM_ERN1
FM_241-TTGTTCACATCTTCGC	FM_241	VA	NYGC	MG	exAM	exAM_ERN1
FM_241-TGTGCGGAGTTCGGTT	FM_241	VA	NYGC	MG	Adapt	Adapt_AIF1
FM_241-CTGAGCGAGGTAGGCT	FM_241	VA	NYGC	MG	ADAM	ADAM_GPNMB
FM_241-CAATGACCAAGACGAC	FM_241	VA	NYGC	MG	ADAM	ADAM_GPNMB
FM_241-GTCACTCGTGACTGTT	FM_241	VA	NYGC	MG	Adapt	Adapt_HIF1A
FM_241-TTACGCCAGTCTCGTA	FM_241	VA	NYGC	MG	ADAM	ADAM_GPNMB
FM_241-CAGTTAGGTTTGGAAA	FM_241	VA	NYGC	MG	ADAM	ADAM_GPNMB
FM_241-TTGCGTCTCAGATTGC	FM_241	VA	NYGC	MG	Adapt	Adapt_AIF1
FM_241-GATGGAGAGGTAGTAT	FM_241	VA	NYGC	MG	Adapt	Adapt_HIF1A
FM_241-GTTACGACACAAGGTG	FM_241	VA	NYGC	MG	exAM	exAM_ERN1
FM_241-GTCATGAAGTTGTACC	FM_241	VA	NYGC	MG	ADAM	ADAM_GPNMB
FM_241-CCATAAGAGCGGATCA	FM_241	VA	NYGC	MG	ADAM	ADAM_GPNMB
FM_241-CTGTATTAGAGCTGAC	FM_241	VA	NYGC	MG	exAM	exAM_ERN1
FM_241-CAGCAGCGTACTCGAT	FM_241	VA	NYGC	MG	ADAM	ADAM_GPNMB
FM_241-CATTGCCGTATGGAAT	FM_241	VA	NYGC	MG	ADAM	ADAM_GPNMB
FM_241-CGACAGCTCTTAGTTC	FM_241	VA	NYGC	MG	ADAM	ADAM_GPNMB
FM_241-AGAGCAGAGCACAAAT	FM_241	VA	NYGC	MG	ADAM	ADAM_GPNMB
FM_241-GAGTTGTCAAATGCGG	FM_241	VA	NYGC	MG	ADAM	ADAM_GPNMB
FM_241-CTGCGAGGTCACATTG	FM_241	VA	NYGC	MG	ADAM	ADAM_GPNMB
FM_241-CGTGTCTTCACTTGGA	FM_241	VA	NYGC	MG	ADAM	ADAM_GPNMB
FM_241-CACTTCGGTTAATCGC	FM_241	VA	NYGC	MG	exAM	exAM_ERN1
FM_241-TATCTGTCAAGTAGTA	FM_241	VA	NYGC	MG	ADAM	ADAM_GPNMB
FM_241-GTTGAACCATAGATGA	FM_241	VA	NYGC	MG	Homeo	Homeo_FRMD4A
FM_241-TTCAGGAAGTTGAAAC	FM_241	VA	NYGC	MG	ADAM	ADAM_GPNMB
FM_241-AGGTGTTAGTCGGGAT	FM_241	VA	NYGC	MG	Adapt	Adapt_AIF1
FM_241-GTCTAGATCAGATGCT	FM_241	VA	NYGC	MG	ADAM	ADAM_GPNMB
FM_241-GCCGTGACACGAGGAT	FM_241	VA	NYGC	MG	ADAM	ADAM_GPNMB
FM_241-TACCGGGGTAGACGGT	FM_241	VA	NYGC	MG	ADAM	ADAM_GPNMB
FM_241-TCCAGAATCAAATGCC	FM_241	VA	NYGC	MG	ADAM	ADAM_GPNMB
FM_241-AGGATAATCCGTGTCT	FM_241	VA	NYGC	MG	Adapt	Adapt_HSPA1A
FM_241-GCCAGCACAGGTCAAG	FM_241	VA	NYGC	MG	ADAM	ADAM_GPNMB
FM_241-ACGGTTACACAGCCTG	FM_241	VA	NYGC	MG	Adapt	Adapt_HIF1A
FM_241-ACACCAACACAAGTGG	FM_241	VA	NYGC	MG	ADAM	ADAM_GPNMB
FM_241-GGAATCTAGACATAGT	FM_241	VA	NYGC	MG	ADAM	ADAM_GPNMB
FM_241-GGAATCTCAGAGTGAC	FM_241	VA	NYGC	MG	Adapt	Adapt_AIF1
FM_241-GTTCTATTCTTAGCAG	FM_241	VA	NYGC	MG	ADAM	ADAM_GPNMB
FM_241-TTAGGGTTCCTTCAGC	FM_241	VA	NYGC	MG	ADAM	ADAM_GPNMB
FM_241-CTGGACGTCGAAGGAC	FM_241	VA	NYGC	MG	ADAM	ADAM_GPNMB
FM_241-CTAGGTAGTTCGGCTG	FM_241	VA	NYGC	MG	Adapt	Adapt_HSPA1A
FM_241-GCGTTTCCAAGCCATT	FM_241	VA	NYGC	MG	Adapt	Adapt_HSPA1A
FM_241-ATGACCATCGACCTAA	FM_241	VA	NYGC	MG	Adapt	Adapt_HSPA1A
FM_241-TCATATCAGGCATGGT	FM_241	VA	NYGC	MG	Adapt	Adapt_HSPA1A
FM_241-ATTCACTAGTGCGTCC	FM_241	VA	NYGC	MG	Adapt	Adapt_AIF1
FM_241-ATTATCCCACTTGGCG	FM_241	VA	NYGC	MG	ADAM	ADAM_GPNMB
FM_241-CCGATCTTCGTTCGCT	FM_241	VA	NYGC	MG	Homeo	Homeo_PICALM
FM_241-GAAGCCCAGCCATTCA	FM_241	VA	NYGC	MG	ADAM	ADAM_GPNMB
FM_241-ACACTGACACTATCGA	FM_241	VA	NYGC	MG	Adapt	Adapt_HIF1A
FM_241-CGGAATTTCGTCCTCA	FM_241	VA	NYGC	MG	ADAM	ADAM_GPNMB
FM_241-GTGGCGTGTTGTCCCT	FM_241	VA	NYGC	MG	Adapt	Adapt_AIF1
FM_241-GTAGGAGCAAGTGTCT	FM_241	VA	NYGC	MG	Adapt	Adapt_HIF1A
FM_241-CAATTTCGTTGCATAC	FM_241	VA	NYGC	MG	ADAM	ADAM_GPNMB
FM_241-TTGTTGTTCCCGTGTT	FM_241	VA	NYGC	MG	Adapt	Adapt_AIF1
FM_241-CTTCCGAAGGGTAGCT	FM_241	VA	NYGC	MG	Adapt	Adapt_AIF1
FM_241-GCGATCGAGGCTCTAT	FM_241	VA	NYGC	MG	ADAM	ADAM_GPNMB
FM_241-TCTACATGTAAGTTGA	FM_241	VA	NYGC	MG	ADAM	ADAM_GPNMB
FM_241-CATGAGTAGTAGGGTC	FM_241	VA	NYGC	MG	ADAM	ADAM_GPNMB
FM_241-GGTAACTTCAGCTTGA	FM_241	VA	NYGC	MG	ADAM	ADAM_GPNMB
FM_241-TGCACGGCAGTAACGG	FM_241	VA	NYGC	PVM	PVM	PVM_CD163
FM_241-GTTACCCAGTCATGAA	FM_241	VA	NYGC	MG	ADAM	ADAM_GPNMB
FM_241-TGGGAAGGTCGAGATG	FM_241	VA	NYGC	MG	ADAM	ADAM_GPNMB
FM_241-TGCATGAAGCTTAGTC	FM_241	VA	NYGC	MG	ADAM	ADAM_GPNMB
FM_241-TCGAAGTCAAGCGAGT	FM_241	VA	NYGC	MG	Adapt	Adapt_HSPA1A
FM_241-TACAGGTCAATTGCAC	FM_241	VA	NYGC	MG	Homeo	Homeo_FRMD4A
FM_241-TGCAGTACATGAGGGT	FM_241	VA	NYGC	MG	ADAM	ADAM_GPNMB
FM_241-CCTATCGGTATAGCTC	FM_241	VA	NYGC	MG	ADAM	ADAM_GPNMB
FM_241-GTAGAAACAGGTGACA	FM_241	VA	NYGC	MG	exAM	exAM_ERN1
FM_241-AGCATCAGTGTCTTCC	FM_241	VA	NYGC	MG	ADAM	ADAM_GPNMB
FM_241-TTTCACAGTATCAAGA	FM_241	VA	NYGC	MG	Adapt	Adapt_HSPA1A
FM_241-ATCCCTGGTTGCTTGA	FM_241	VA	NYGC	MG	Adapt	Adapt_HSPA1A
FM_241-CACCGTTTCCACTAGA	FM_241	VA	NYGC	MG	ADAM	ADAM_GPNMB
FM_241-TGTCCTGGTATCGTTG	FM_241	VA	NYGC	MG	Adapt	Adapt_HSPA1A
FM_241-CGTCAAAGTGGACCAA	FM_241	VA	NYGC	MG	exAM	exAM_ERN1
FM_241-ACGGAAGGTTACCCAA	FM_241	VA	NYGC	MG	Adapt	Adapt_HSPA1A
FM_241-GAACGTTCACCCTAAA	FM_241	VA	NYGC	MG	ADAM	ADAM_GPNMB
FM_241-GGCACGTGTATAGCTC	FM_241	VA	NYGC	MG	Adapt	Adapt_HSPA1A
FM_241-TGATTTCCACAGCTGC	FM_241	VA	NYGC	MG	Adapt	Adapt_AIF1
FM_241-GTTTGGAAGACTAAGT	FM_241	VA	NYGC	MG	ADAM	ADAM_GPNMB
FM_241-GCTCAAATCTCTAAGG	FM_241	VA	NYGC	MG	ADAM	ADAM_GPNMB
FM_241-TCGAACAGTAGTCCTA	FM_241	VA	NYGC	MG	Adapt	Adapt_HSPA1A
FM_241-CATCGCTGTCGAATTC	FM_241	VA	NYGC	MG	ADAM	ADAM_GPNMB
FM_241-CTCCCTCTCATCCTAT	FM_241	VA	NYGC	MG	ADAM	ADAM_GPNMB
FM_241-CTCTGGTAGTAATTGG	FM_241	VA	NYGC	MG	ADAM	ADAM_GPNMB
FM_241-GTGGTTAAGAGCCGAT	FM_241	VA	NYGC	MG	ADAM	ADAM_GPNMB
FM_241-GTGAGCCTCTTAGCCC	FM_241	VA	NYGC	MG	Adapt	Adapt_AIF1
FM_241-GCTGCAGCAACCCTCT	FM_241	VA	NYGC	MG	ADAM	ADAM_GPNMB
FM_241-TTTCCTCCACAGTACT	FM_241	VA	NYGC	MG	Adapt	Adapt_AIF1
FM_241-CAACAGTAGCACTGGA	FM_241	VA	NYGC	MG	ADAM	ADAM_GPNMB
FM_241-ATACCTTCACCAAAGG	FM_241	VA	NYGC	MG	ADAM	ADAM_GPNMB
FM_241-GGTCTGGCAGTCAGAG	FM_241	VA	NYGC	MG	Adapt	Adapt_AIF1
FM_241-ACGTAACCAATCAAGA	FM_241	VA	NYGC	MG	ADAM	ADAM_GPNMB
FM_241-AAGGTAATCTCGACCT	FM_241	VA	NYGC	MG	Homeo	Homeo_PICALM
FM_241-CTGCGAGCAAAGACGC	FM_241	VA	NYGC	MG	ADAM	ADAM_GPNMB
FM_241-GTGGGAAAGGAATTAC	FM_241	VA	NYGC	MG	ADAM	ADAM_GPNMB
FM_241-GACGTTACATCCTATT	FM_241	VA	NYGC	MG	ADAM	ADAM_GPNMB
FM_241-TCGCTTGAGACACACG	FM_241	VA	NYGC	MG	ADAM	ADAM_GPNMB
FM_241-AGGGTGACATAGACTC	FM_241	VA	NYGC	MG	ADAM	ADAM_GPNMB
FM_241-CCTACGTTCTATCCAT	FM_241	VA	NYGC	MG	Adapt	Adapt_AIF1
FM_241-TGCAGTATCGCCGAGT	FM_241	VA	NYGC	MG	Homeo	Homeo_PICALM
FM_241-ATCCGTCGTTTGTTGG	FM_241	VA	NYGC	MG	ADAM	ADAM_GPNMB
FM_241-AGAACCTCAGTTAGAA	FM_241	VA	NYGC	MG	Adapt	Adapt_AIF1
FM_241-TTCTTGATCAGCACCG	FM_241	VA	NYGC	MG	ADAM	ADAM_GPNMB
FM_241-CTGCGAGAGGGTTGCA	FM_241	VA	NYGC	MG	Adapt	Adapt_AIF1
FM_241-GTTAGTGGTGACTGAG	FM_241	VA	NYGC	MG	ADAM	ADAM_GPNMB
FM_241-AAACCCATCGACGAGA	FM_241	VA	NYGC	MG	Adapt	Adapt_AIF1
FM_241-TTCGGTCAGTCGAATA	FM_241	VA	NYGC	MG	ADAM	ADAM_GPNMB
FM_241-TGCACGGCACATGTTG	FM_241	VA	NYGC	MG	ADAM	ADAM_GPNMB
FM_241-AGATCGTGTGCTGCAC	FM_241	VA	NYGC	MG	ADAM	ADAM_GPNMB
FM_241-TCTCCGACACCTATCC	FM_241	VA	NYGC	MG	Adapt	Adapt_AIF1
FM_241-CAGATTGCATTCACAG	FM_241	VA	NYGC	MG	ADAM	ADAM_GPNMB
FM_241-CTTCTCTAGCTTAAGA	FM_241	VA	NYGC	PVM	PVM	PVM_CD163
FM_241-CTGAGGCTCTAGCCAA	FM_241	VA	NYGC	MG	ADAM	ADAM_GPNMB
FM_241-TTGTGTTGTCGGTGAA	FM_241	VA	NYGC	MG	ADAM	ADAM_GPNMB
FM_241-TACATTCAGGGCTAAC	FM_241	VA	NYGC	MG	exAM	exAM_ERN1
FM_241-AACTTCTAGGTGTGAC	FM_241	VA	NYGC	MG	ADAM	ADAM_GPNMB
FM_241-GCAACATGTGTGTTTG	FM_241	VA	NYGC	MG	exAM	exAM_ERN1
FM_241-CGTGTCTCAGTCCGTG	FM_241	VA	NYGC	MG	ADAM	ADAM_GPNMB
FM_241-CCTCATGTCGTAGGAG	FM_241	VA	NYGC	MG	ADAM	ADAM_GPNMB
FM_241-CGTCCATAGGAGGGTG	FM_241	VA	NYGC	MG	ADAM	ADAM_GPNMB
FM_241-ACACAGTTCTGGGCGT	FM_241	VA	NYGC	MG	ADAM	ADAM_GPNMB
FM_241-GTCATCCCACCGGCTA	FM_241	VA	NYGC	MG	ADAM	ADAM_GPNMB
FM_241-TCGAAGTTCTGCTCTG	FM_241	VA	NYGC	MG	ADAM	ADAM_GPNMB
FM_241-ACCACAAGTCTGTGTA	FM_241	VA	NYGC	MG	Adapt	Adapt_HSPA1A
FM_241-TAAGCCATCTGGACTA	FM_241	VA	NYGC	MG	Homeo	Homeo_PICALM
FM_241-AAGGAATAGCGTACAG	FM_241	VA	NYGC	MG	ADAM	ADAM_GPNMB
FM_241-GTTGCGGTCCGAGCTG	FM_241	VA	NYGC	MG	ADAM	ADAM_GPNMB
FM_241-CCACACTAGACCTGGA	FM_241	VA	NYGC	MG	ADAM	ADAM_GPNMB
FM_241-GTGAGCCAGCGAGTAC	FM_241	VA	NYGC	MG	exAM	exAM_ERN1
FM_241-GTTGTGAAGGCGAAGG	FM_241	VA	NYGC	MG	ADAM	ADAM_GPNMB
FM_241-TTAATCCAGTAGATCA	FM_241	VA	NYGC	MG	ADAM	ADAM_GPNMB
FM_241-CTCTGGTCATTCGATG	FM_241	VA	NYGC	MG	ADAM	ADAM_GPNMB
FM_241-TCACTATAGCTAAATG	FM_241	VA	NYGC	MG	ADAM	ADAM_GPNMB
FM_241-TGGGAAGTCCTTCACG	FM_241	VA	NYGC	MG	ADAM	ADAM_GPNMB
FM_241-ATTACCTTCTCGTTTA	FM_241	VA	NYGC	MG	ADAM	ADAM_GPNMB
FM_241-TCACACCAGAGGGTAA	FM_241	VA	NYGC	MG	ADAM	ADAM_GPNMB
FM_241-TGTTGAGTCACCCTGT	FM_241	VA	NYGC	MG	ADAM	ADAM_GPNMB
FM_241-ATAGGCTCAGAAGTGC	FM_241	VA	NYGC	MG	Adapt	Adapt_AIF1
FM_241-GGATCTAAGAGTGAAG	FM_241	VA	NYGC	MG	ADAM	ADAM_GPNMB
FM_241-CTGCTCATCCGGTAGC	FM_241	VA	NYGC	MG	ADAM	ADAM_GPNMB
FM_241-ACAGCCGGTAGGAGTC	FM_241	VA	NYGC	MG	ADAM	ADAM_GPNMB
FM_241-GGTGGCTCACTGCATA	FM_241	VA	NYGC	MG	exAM	exAM_ERN1
FM_241-TGTCCTGAGAGTCTTC	FM_241	VA	NYGC	MG	ADAM	ADAM_GPNMB
FM_241-CTTCGGTAGCGGTATG	FM_241	VA	NYGC	MG	ADAM	ADAM_GPNMB
FM_241-CTCAACCAGGTAATCA	FM_241	VA	NYGC	MG	ADAM	ADAM_GPNMB
FM_241-GAATCGTGTCCGGTCA	FM_241	VA	NYGC	MG	ADAM	ADAM_GPNMB
FM_241-AGGCTGCTCGGACAAG	FM_241	VA	NYGC	MG	ADAM	ADAM_GPNMB
FM_241-CATTTCAAGATTGACA	FM_241	VA	NYGC	MG	ADAM	ADAM_GPNMB
FM_241-GCCAGGTGTACCTGTA	FM_241	VA	NYGC	MG	Adapt	Adapt_AIF1
FM_241-TCCACCAGTACTCGTA	FM_241	VA	NYGC	MG	exAM	exAM_ERN1
FM_241-GTGCTGGCAATCGCGC	FM_241	VA	NYGC	MG	Adapt	Adapt_HSPA1A
FM_241-TGGTACAAGAAGAACG	FM_241	VA	NYGC	MG	Adapt	Adapt_HSPA1A
FM_241-CGAGGCTGTAACGTTC	FM_241	VA	NYGC	MG	Adapt	Adapt_HIF1A
FM_241-CTCAAGATCAATCTTC	FM_241	VA	NYGC	MG	ADAM	ADAM_GPNMB
FM_241-GGGAGATGTTCTCCAC	FM_241	VA	NYGC	MG	ADAM	ADAM_GPNMB
FM_241-CCCTAACTCGACACTA	FM_241	VA	NYGC	MG	ADAM	ADAM_GPNMB
FM_241-AATCGACTCATCCTAT	FM_241	VA	NYGC	MG	Adapt	Adapt_HSPA1A
FM_241-TGAGGAGTCCTCTGCA	FM_241	VA	NYGC	MG	Adapt	Adapt_HSPA1A
FM_241-CAATGACAGTTTGCTG	FM_241	VA	NYGC	MG	Adapt	Adapt_AIF1
FM_241-GGTGAAGAGTGCCAGA	FM_241	VA	NYGC	MG	Adapt	Adapt_HSPA1A
FM_241-ACTTATCCACAGCATT	FM_241	VA	NYGC	MG	ADAM	ADAM_GPNMB
FM_241-CCCTCTCTCTTCTGTA	FM_241	VA	NYGC	MG	Adapt	Adapt_AIF1
FM_241-AATAGAGCAAGTGATA	FM_241	VA	NYGC	MG	ADAM	ADAM_GPNMB
FM_241-GCACGGTTCACCATGA	FM_241	VA	NYGC	PVM	PVM	PVM_CD163
FM_241-TTTAGTCTCCGAGAAG	FM_241	VA	NYGC	MG	exAM	exAM_ERN1
FM_241-TGATTCTCAACGTAAA	FM_241	VA	NYGC	MG	ADAM	ADAM_GPNMB
FM_241-AGTACTGTCTACCTTA	FM_241	VA	NYGC	MG	Adapt	Adapt_HIF1A
FM_241-ACTCTCGAGATTGGGC	FM_241	VA	NYGC	MG	ADAM	ADAM_GPNMB
FM_241-TCTTCCTCATTACTCT	FM_241	VA	NYGC	MG	ADAM	ADAM_GPNMB
FM_241-CCAATTTAGGGCTAAC	FM_241	VA	NYGC	MG	ADAM	ADAM_GPNMB
FM_241-GGGTATTCATAGGTAA	FM_241	VA	NYGC	MG	Adapt	Adapt_AIF1
FM_241-GTGCAGCCAGGAATCG	FM_241	VA	NYGC	MG	Adapt	Adapt_HSPA1A
FM_241-CATGCAAAGGTGCAGT	FM_241	VA	NYGC	MG	ADAM	ADAM_GPNMB
FM_241-CATTGTTTCGTGTCAA	FM_241	VA	NYGC	MG	ADAM	ADAM_GPNMB
FM_241-TTTGGAGTCGATGCTA	FM_241	VA	NYGC	MG	Adapt	Adapt_AIF1
FM_241-GGCAGTCGTCCGACGT	FM_241	VA	NYGC	MG	ADAM	ADAM_GPNMB
FM_241-TTTACCAGTACTGTTG	FM_241	VA	NYGC	MG	ADAM	ADAM_GPNMB
FM_241-ACACTGATCAGGACGA	FM_241	VA	NYGC	MG	ADAM	ADAM_GPNMB
FM_241-CGTAAGTAGGCTTAAA	FM_241	VA	NYGC	MG	Adapt	Adapt_HIF1A
FM_241-ACAACCATCATCTACT	FM_241	VA	NYGC	MG	ADAM	ADAM_GPNMB
FM_241-CACGTGGGTATGGGAC	FM_241	VA	NYGC	MG	ADAM	ADAM_GPNMB
FM_241-ATTCCCGCAACAGCTT	FM_241	VA	NYGC	MG	exAM	exAM_ERN1
FM_241-GAACGTTAGAGTTGCG	FM_241	VA	NYGC	MG	ADAM	ADAM_GPNMB
FM_241-GTCTTTACAGACTGCC	FM_241	VA	NYGC	MG	ADAM	ADAM_GPNMB
FM_241-GAGAAATTCCGTCACT	FM_241	VA	NYGC	MG	ADAM	ADAM_GPNMB
FM_241-CAACGATTCGACCTAA	FM_241	VA	NYGC	MG	Adapt	Adapt_HSPA1A
FM_241-CTGCCTAAGGTGCTGA	FM_241	VA	NYGC	MG	ADAM	ADAM_GPNMB
FM_241-TGAGGAGTCAACACGT	FM_241	VA	NYGC	MG	ADAM	ADAM_GPNMB
FM_241-TGTTGAGTCAAAGGTA	FM_241	VA	NYGC	MG	ADAM	ADAM_GPNMB
FM_241-CAGGCCAGTCCAGAAG	FM_241	VA	NYGC	MG	ADAM	ADAM_GPNMB
FM_241-AGGACGAAGGGTCAAC	FM_241	VA	NYGC	MG	ADAM	ADAM_GPNMB
FM_241-CACTTCGTCAGCCCAG	FM_241	VA	NYGC	MG	Adapt	Adapt_AIF1
FM_241-CAACAGTTCGCTACAA	FM_241	VA	NYGC	MG	Adapt	Adapt_AIF1
FM_241-TGTGGCGCACAGTACT	FM_241	VA	NYGC	MG	ADAM	ADAM_GPNMB
FM_241-AGAAGCGGTCCCTCAT	FM_241	VA	NYGC	MG	exAM	exAM_ERN1
FM_241-TGACTCCGTCAGGCAA	FM_241	VA	NYGC	MG	ADAM	ADAM_GPNMB
FM_241-CATTGTTAGCTAATGA	FM_241	VA	NYGC	MG	ADAM	ADAM_GPNMB
FM_241-CGAGGAACAGGTCTCG	FM_241	VA	NYGC	MG	exAM	exAM_ERN1
FM_241-CCTGTTGAGACCAGCA	FM_241	VA	NYGC	MG	Adapt	Adapt_HSPA1A
FM_241-TACGGGCAGCAAATGT	FM_241	VA	NYGC	MG	ADAM	ADAM_GPNMB
FM_241-CTCTGGTGTGAGTAGC	FM_241	VA	NYGC	MG	Adapt	Adapt_AIF1
FM_241-TCTATCATCTCCACTG	FM_241	VA	NYGC	MG	ADAM	ADAM_GPNMB
FM_241-GCTGAATGTAATGTGA	FM_241	VA	NYGC	MG	ADAM	ADAM_GPNMB
FM_241-AACTTCTAGAGTAACT	FM_241	VA	NYGC	MG	ADAM	ADAM_GPNMB
FM_241-TACGCTCCATCGCTAA	FM_241	VA	NYGC	MG	ADAM	ADAM_GPNMB
FM_241-GACCAATTCGCCAGTG	FM_241	VA	NYGC	MG	Adapt	Adapt_HIF1A
FM_241-AGTACCACATACTGTG	FM_241	VA	NYGC	MG	ADAM	ADAM_GPNMB
FM_241-CAGATACTCATGCCGG	FM_241	VA	NYGC	MG	ADAM	ADAM_GPNMB
FM_241-CTCAGAATCCTCAGAA	FM_241	VA	NYGC	MG	Adapt	Adapt_HSPA1A
FM_241-ATCACGATCGTCAGAT	FM_241	VA	NYGC	MG	Adapt	Adapt_AIF1
FM_241-GGGAGTATCAGTGTTG	FM_241	VA	NYGC	MG	ADAM	ADAM_GPNMB
FM_241-GGAGCAAGTTCAAGTC	FM_241	VA	NYGC	MG	ADAM	ADAM_GPNMB
FM_241-CAATGACCAGCTGTTA	FM_241	VA	NYGC	MG	ADAM	ADAM_GPNMB
FM_241-CACAGATCATTGAAGA	FM_241	VA	NYGC	MG	ADAM	ADAM_GPNMB
FM_241-AGATCCAGTGGTTTAC	FM_241	VA	NYGC	MG	Adapt	Adapt_AIF1
FM_241-TGACGCGTCAGCATTG	FM_241	VA	NYGC	MG	Adapt	Adapt_HSPA1A
FM_241-CCCTTAGCATGATCTG	FM_241	VA	NYGC	MG	ADAM	ADAM_GPNMB
FM_241-ATGTCCCCAGACGATG	FM_241	VA	NYGC	MG	ADAM	ADAM_GPNMB
FM_241-GAATAGAAGTGCACAG	FM_241	VA	NYGC	MG	ADAM	ADAM_GPNMB
FM_241-TGGGCGTCACAGCCTG	FM_241	VA	NYGC	MG	Adapt	Adapt_HSPA1A
FM_241-AGAAGCGTCGCGTTTC	FM_241	VA	NYGC	MG	Adapt	Adapt_AIF1
FM_241-CACGGGTTCAGGCGAA	FM_241	VA	NYGC	MG	Adapt	Adapt_AIF1
FM_241-GAGATGGAGTCGAATA	FM_241	VA	NYGC	MG	ADAM	ADAM_GPNMB
FM_241-CAGATTGGTGGGTATG	FM_241	VA	NYGC	MG	ADAM	ADAM_GPNMB
FM_241-TGCTTCGCATTCGGGC	FM_241	VA	NYGC	MG	exAM	exAM_ERN1
FM_241-TGGGATTGTATCTTCT	FM_241	VA	NYGC	MG	ADAM	ADAM_GPNMB
FM_241-GCAACCGGTTGTCCCT	FM_241	VA	NYGC	MG	Adapt	Adapt_AIF1
FM_241-GCATCGGAGTAGTCTC	FM_241	VA	NYGC	MG	ADAM	ADAM_GPNMB
FM_241-CCATAAGTCTTCGGAA	FM_241	VA	NYGC	MG	ADAM	ADAM_GPNMB
FM_241-CGGGTCACACAAGTTC	FM_241	VA	NYGC	MG	ADAM	ADAM_GPNMB
FM_241-TCGGTCTAGTTGGCTT	FM_241	VA	NYGC	MG	ADAM	ADAM_GPNMB
FM_241-GCCAACGCATATACCG	FM_241	VA	NYGC	MG	ADAM	ADAM_GPNMB
FM_241-TCAGTGATCACGGACC	FM_241	VA	NYGC	MG	Adapt	Adapt_AIF1
FM_241-GTAGCTAAGGATACGC	FM_241	VA	NYGC	MG	ADAM	ADAM_GPNMB
FM_241-TGAGCATCAATGTCTG	FM_241	VA	NYGC	MG	ADAM	ADAM_GPNMB
FM_241-GGTGTTAAGACTAGAT	FM_241	VA	NYGC	MG	ADAM	ADAM_GPNMB
FM_241-GGGTCTGCATAAGCGG	FM_241	VA	NYGC	MG	Adapt	Adapt_AIF1
FM_241-CTTGAGAAGATACGAT	FM_241	VA	NYGC	MG	ADAM	ADAM_GPNMB
FM_241-ACCCTCACACCATATG	FM_241	VA	NYGC	MG	Adapt	Adapt_AIF1
FM_241-GCCAGGTCAACGGCTC	FM_241	VA	NYGC	MG	ADAM	ADAM_GPNMB
FM_241-TAAGCGTGTGATAGAT	FM_241	VA	NYGC	MG	ADAM	ADAM_GPNMB
FM_241-ACATCGATCGTAGAGG	FM_241	VA	NYGC	MG	exAM	exAM_ERN1
FM_241-GGATGTTAGCACAAAT	FM_241	VA	NYGC	MG	ADAM	ADAM_GPNMB
FM_241-TCCCACATCTATCCAT	FM_241	VA	NYGC	MG	ADAM	ADAM_GPNMB
FM_241-CCGTGAGTCGGACTTA	FM_241	VA	NYGC	MG	Adapt	Adapt_AIF1
FM_241-TCGAACATCCGAGAAG	FM_241	VA	NYGC	MG	Adapt	Adapt_AIF1
FM_241-CTTCGGTCAGCGGTTC	FM_241	VA	NYGC	MG	ADAM	ADAM_GPNMB
FM_241-GCCAGCAAGCATCAGG	FM_241	VA	NYGC	MG	Adapt	Adapt_AIF1
FM_241-GATTCGAAGAGAGTGA	FM_241	VA	NYGC	MG	ADAM	ADAM_GPNMB
FM_241-TAGGAGGCAACCACAT	FM_241	VA	NYGC	MG	ADAM	ADAM_GPNMB
FM_241-CGCAGGTGTTAAGTCC	FM_241	VA	NYGC	MG	ADAM	ADAM_GPNMB
FM_241-TTCCGGTCAGCTTCGG	FM_241	VA	NYGC	MG	exAM	exAM_ERN1
FM_241-CAATTTCGTTCGGCCA	FM_241	VA	NYGC	MG	Adapt	Adapt_AIF1
FM_241-TTTGACTTCACACCCT	FM_241	VA	NYGC	MG	ADAM	ADAM_GPNMB
FM_241-TATGTTCCACAGCGCT	FM_241	VA	NYGC	MG	Adapt	Adapt_HIF1A
FM_241-GTCACTCTCGTCGCTT	FM_241	VA	NYGC	MG	ADAM	ADAM_GPNMB
FM_241-TCTACCGGTTGCAAGG	FM_241	VA	NYGC	MG	ADAM	ADAM_GPNMB
FM_241-AGACACTCATGACTTG	FM_241	VA	NYGC	MG	exAM	exAM_ERN1
FM_241-ATTCTTGAGGAAGTAG	FM_241	VA	NYGC	MG	Adapt	Adapt_AIF1
FM_241-GCATCTCAGATTGTGA	FM_241	VA	NYGC	MG	ADAM	ADAM_GPNMB
FM_241-TGTGATGCATCTAGAC	FM_241	VA	NYGC	MG	ADAM	ADAM_GPNMB
FM_241-TCATTCATCGAACTCA	FM_241	VA	NYGC	MG	ADAM	ADAM_GPNMB
FM_241-GACGTTAAGTTTGGCT	FM_241	VA	NYGC	MG	ADAM	ADAM_GPNMB
FM_241-TCGAACAAGGGTAATT	FM_241	VA	NYGC	MG	Adapt	Adapt_AIF1
FM_241-GAAGGGTGTAGGTACG	FM_241	VA	NYGC	MG	ADAM	ADAM_GPNMB
FM_241-TACTGCCGTAAGCGGT	FM_241	VA	NYGC	MG	ADAM	ADAM_GPNMB
FM_241-CAGCAATCAAGTGACG	FM_241	VA	NYGC	MG	ADAM	ADAM_GPNMB
FM_241-TGATGGTCATACGCAT	FM_241	VA	NYGC	MG	ADAM	ADAM_GPNMB
FM_241-GACCTTCCACACACTA	FM_241	VA	NYGC	MG	ADAM	ADAM_GPNMB
FM_241-GCTGCAGGTTGTAAAG	FM_241	VA	NYGC	MG	Adapt	Adapt_AIF1
FM_241-GAGAGGTCAACATACC	FM_241	VA	NYGC	MG	exAM	exAM_ERN1
FM_241-TCCGTGTTCTCCGCAT	FM_241	VA	NYGC	MG	Adapt	Adapt_AIF1
FM_241-CTATCCGGTGTATTGC	FM_241	VA	NYGC	MG	ADAM	ADAM_GPNMB
FM_241-TCCGTGTCAAAGGCTG	FM_241	VA	NYGC	MG	ADAM	ADAM_GPNMB
FM_241-AACACACAGAGCATTA	FM_241	VA	NYGC	MG	ADAM	ADAM_GPNMB
FM_241-ATTCTACCAAGCCATT	FM_241	VA	NYGC	MG	ADAM	ADAM_GPNMB
FM_241-GAGTGAGAGACTGTTC	FM_241	VA	NYGC	MG	ADAM	ADAM_GPNMB
FM_241-ATCACTTGTATACAGA	FM_241	VA	NYGC	MG	Adapt	Adapt_HIF1A
FM_241-AGGTGTTGTGGCTACC	FM_241	VA	NYGC	PVM	PVM	PVM_CD163
FM_241-GAAGGACAGCGGGTTA	FM_241	VA	NYGC	MG	exAM	exAM_ERN1
FM_241-ACTCCCAGTTGCGGAA	FM_241	VA	NYGC	MG	ADAM	ADAM_GPNMB
FM_241-GTCAGCGTCCCTTCCC	FM_241	VA	NYGC	MG	ADAM	ADAM_GPNMB
FM_241-GACCCTTCATCACCAA	FM_241	VA	NYGC	MG	ADAM	ADAM_GPNMB
FM_241-TCGGGCAAGTGCGTCC	FM_241	VA	NYGC	MG	ADAM	ADAM_GPNMB
FM_241-CTCTCGACAAAGGCGT	FM_241	VA	NYGC	MG	Adapt	Adapt_HSPA1A
FM_241-AGGCCACCAACTGCCG	FM_241	VA	NYGC	MG	ADAM	ADAM_GPNMB
FM_241-TTGTTTGTCGACGCGT	FM_241	VA	NYGC	MG	ADAM	ADAM_GPNMB
FM_241-CACGGGTCATGCAGGA	FM_241	VA	NYGC	MG	Adapt	Adapt_HSPA1A
FM_241-ATCTCTAAGTGTACCT	FM_241	VA	NYGC	MG	exAM	exAM_ERN1
FM_241-GGTCTGGCACTCTGCT	FM_241	VA	NYGC	MG	ADAM	ADAM_GPNMB
FM_241-ACAGAAAAGACTAAGT	FM_241	VA	NYGC	MG	exAM	exAM_ERN1
FM_241-AAGTCGTTCGTAGGGA	FM_241	VA	NYGC	MG	Adapt	Adapt_AIF1
FM_241-TACGCTCTCTCTCTTC	FM_241	VA	NYGC	MG	ADAM	ADAM_GPNMB
FM_241-GTGCAGCCATCGGAAG	FM_241	VA	NYGC	MG	Adapt	Adapt_HIF1A
FM_241-CAGATACTCAAACGTC	FM_241	VA	NYGC	MG	ADAM	ADAM_GPNMB
FM_241-ATACCTTTCCACGGAC	FM_241	VA	NYGC	MG	Adapt	Adapt_AIF1
FM_241-ACAAAGAGTCAACCAT	FM_241	VA	NYGC	MG	ADAM	ADAM_GPNMB
FM_241-CGAGTTAAGGTTGGTG	FM_241	VA	NYGC	MG	Adapt	Adapt_HIF1A
FM_241-ACTTCGCGTAGATCGG	FM_241	VA	NYGC	MG	ADAM	ADAM_GPNMB
FM_241-AGAGCCCCATAGCTGT	FM_241	VA	NYGC	MG	Adapt	Adapt_AIF1
FM_241-TGCACGGAGAGAGAAC	FM_241	VA	NYGC	MG	ADAM	ADAM_GPNMB
FM_241-CCACAAACAGGACTAG	FM_241	VA	NYGC	MG	Adapt	Adapt_HSPA1A
FM_241-AGTGTTGCAGGAACCA	FM_241	VA	NYGC	MG	ADAM	ADAM_GPNMB
FM_241-TGGTTAGGTAGTCTTG	FM_241	VA	NYGC	MG	ADAM	ADAM_GPNMB
FM_241-AGGGTTTCAAGAGTAT	FM_241	VA	NYGC	MG	ADAM	ADAM_GPNMB
FM_241-GTGGTTAGTCTGTGCG	FM_241	VA	NYGC	MG	ADAM	ADAM_GPNMB
FM_241-TGCATGACAGTGGTGA	FM_241	VA	NYGC	MG	Adapt	Adapt_HIST
FM_241-GCTACCTCATGGCCAC	FM_241	VA	NYGC	MG	ADAM	ADAM_GPNMB
FM_241-CGGGTCAAGGTTCTTG	FM_241	VA	NYGC	MG	Adapt	Adapt_AIF1
FM_241-GGTAATCTCAAGCGTT	FM_241	VA	NYGC	MG	ADAM	ADAM_GPNMB
FM_241-AGATCGTAGTATGTAG	FM_241	VA	NYGC	MG	ADAM	ADAM_GPNMB
FM_241-GAAATGATCGCCTCTA	FM_241	VA	NYGC	MG	ADAM	ADAM_GPNMB
FM_241-AAGCGAGCATACAGCT	FM_241	VA	NYGC	MG	Adapt	Adapt_AIF1
FM_241-ACGGAAGCAGCCGTCA	FM_241	VA	NYGC	MG	Adapt	Adapt_HSPA1A
FM_241-CCGAACGGTTGCTGAT	FM_241	VA	NYGC	MG	Adapt	Adapt_HSPA1A
FM_241-CACGTTCCAGGTTCCG	FM_241	VA	NYGC	MG	ADAM	ADAM_GPNMB
FM_241-CGATGGCCATCGCTAA	FM_241	VA	NYGC	MG	Adapt	Adapt_HSPA1A
FM_241-GGTCACGGTGCACATT	FM_241	VA	NYGC	MG	ADAM	ADAM_GPNMB
FM_241-ATCACTTTCATCCTGC	FM_241	VA	NYGC	MG	Adapt	Adapt_AIF1
FM_241-GTTATGGTCCATGAGT	FM_241	VA	NYGC	MG	ADAM	ADAM_GPNMB
FM_241-CTTTCGGTCGCCGAGT	FM_241	VA	NYGC	MG	exAM	exAM_ERN1
FM_241-TCGGGCAAGCTAATCC	FM_241	VA	NYGC	MG	ADAM	ADAM_GPNMB
FM_241-CTAAGTGCAACAGCCC	FM_241	VA	NYGC	MG	exAM	exAM_ERN1
FM_241-TGATGGTAGACGACTG	FM_241	VA	NYGC	MG	ADAM	ADAM_GPNMB
FM_241-ATTCTTGTCACTCCGT	FM_241	VA	NYGC	MG	ADAM	ADAM_GPNMB
FM_241-ACACGCGGTGTTGAGG	FM_241	VA	NYGC	MG	ADAM	ADAM_GPNMB
FM_241-GTCGCGAGTCTTACAG	FM_241	VA	NYGC	MG	ADAM	ADAM_GPNMB
FM_241-TGGTAGTGTCACAATC	FM_241	VA	NYGC	MG	ADAM	ADAM_GPNMB
FM_241-TCTCACGGTTGGAGGT	FM_241	VA	NYGC	MG	ADAM	ADAM_GPNMB
FM_241-GGTAACTGTCACGACC	FM_241	VA	NYGC	MG	ADAM	ADAM_GPNMB
FM_241-GTACAGTCACCGTGCA	FM_241	VA	NYGC	MG	exAM	exAM_ERN1
FM_241-ATGAAAGAGACAGTCG	FM_241	VA	NYGC	MG	ADAM	ADAM_GPNMB
FM_241-TGTTTGTGTCGCACGT	FM_241	VA	NYGC	MG	ADAM	ADAM_GPNMB
FM_241-AGATGCTGTGGCTGCT	FM_241	VA	NYGC	MG	ADAM	ADAM_GPNMB
FM_241-GTTAGTGAGCGTCGAA	FM_241	VA	NYGC	MG	ADAM	ADAM_GPNMB
FM_241-TCACTCGGTCTAATCG	FM_241	VA	NYGC	MG	Adapt	Adapt_AIF1
FM_241-GTCACGGTCATTGAGC	FM_241	VA	NYGC	MG	ADAM	ADAM_GPNMB
FM_241-GTTGTGAGTTGATGTC	FM_241	VA	NYGC	MG	ADAM	ADAM_GPNMB
FM_241-AGACCCGGTATTGAGA	FM_241	VA	NYGC	MG	ADAM	ADAM_GPNMB
FM_241-GTCTGTCGTCGATTCA	FM_241	VA	NYGC	MG	ADAM	ADAM_GPNMB
FM_241-CGAGGAAAGACTTGTC	FM_241	VA	NYGC	MG	Adapt	Adapt_HSPA1A
FM_241-TCCATCGGTGTGTGTT	FM_241	VA	NYGC	MG	ADAM	ADAM_GPNMB
FM_241-TGTTGGAAGCTAAGTA	FM_241	VA	NYGC	MG	ADAM	ADAM_GPNMB
FM_241-TGAGCGCGTGGTTTGT	FM_241	VA	NYGC	MG	ADAM	ADAM_GPNMB
FM_241-TGCTCGTAGCGACAGT	FM_241	VA	NYGC	MG	ADAM	ADAM_GPNMB
FM_241-CTACCCAGTTTAGTCG	FM_241	VA	NYGC	MG	ADAM	ADAM_GPNMB
FM_241-TTCCGTGCAGAGCGTA	FM_241	VA	NYGC	MG	ADAM	ADAM_GPNMB
FM_241-GATGATCAGCGGTAAC	FM_241	VA	NYGC	MG	ADAM	ADAM_GPNMB
FM_241-TGCTCCAAGCTTCGTA	FM_241	VA	NYGC	MG	ADAM	ADAM_GPNMB
FM_241-CAGGTATGTTACCCAA	FM_241	VA	NYGC	MG	Adapt	Adapt_HSPA1A
FM_241-CCTCCTCCAAGAATAC	FM_241	VA	NYGC	MG	ADAM	ADAM_GPNMB
FM_241-TAGATCGGTAGCCAGA	FM_241	VA	NYGC	MG	ADAM	ADAM_GPNMB
FM_241-GTTGTAGGTATGCGTT	FM_241	VA	NYGC	MG	ADAM	ADAM_GPNMB
FM_241-TGTTGAGGTTATTCTC	FM_241	VA	NYGC	MG	ADAM	ADAM_GPNMB
FM_241-GGAGATGTCTGCTAGA	FM_241	VA	NYGC	MG	Homeo	Homeo_PICALM
FM_241-CCTTTGGCAATCTCGA	FM_241	VA	NYGC	MG	ADAM	ADAM_GPNMB
FM_241-CAGATCACATGGAATA	FM_241	VA	NYGC	MG	Adapt	Adapt_AIF1
FM_241-GAGAGGTGTTGTCTAG	FM_241	VA	NYGC	MG	ADAM	ADAM_GPNMB
FM_241-TATTTCGCAAACGAGC	FM_241	VA	NYGC	MG	ADAM	ADAM_GPNMB
FM_241-CGATCGGGTGGGTCAA	FM_241	VA	NYGC	MG	ADAM	ADAM_GPNMB
FM_241-CTTCCTTAGTCGGCCT	FM_241	VA	NYGC	MG	ADAM	ADAM_GPNMB
FM_241-ACCAAACTCGGCCTTT	FM_241	VA	NYGC	MG	ADAM	ADAM_GPNMB
FM_241-GAGGCAAAGATTGGGC	FM_241	VA	NYGC	MG	Adapt	Adapt_AIF1
FM_241-GAAACCTGTGGAGGTT	FM_241	VA	NYGC	MG	Adapt	Adapt_AIF1
FM_241-CAACGGCCATCTTCGC	FM_241	VA	NYGC	MG	ADAM	ADAM_GPNMB
FM_241-ACTTCCGTCCCGAATA	FM_241	VA	NYGC	MG	exAM	exAM_ERN1
FM_241-TCCTAATTCTCGGTAA	FM_241	VA	NYGC	MG	ADAM	ADAM_GPNMB
FM_241-GTGCTTCCAATGAAAC	FM_241	VA	NYGC	MG	ADAM	ADAM_GPNMB
FM_241-GCAACATGTTGTTGCA	FM_241	VA	NYGC	MG	ADAM	ADAM_GPNMB
FM_241-GTTGCGGTCTTGGCTC	FM_241	VA	NYGC	MG	ADAM	ADAM_GPNMB
FM_241-TTGTGGATCAACGAGG	FM_241	VA	NYGC	MG	Adapt	Adapt_AIF1
FM_241-GGACGTCAGGTTCCGC	FM_241	VA	NYGC	MG	Adapt	Adapt_AIF1
FM_241-GGGATCCGTTCTATCT	FM_241	VA	NYGC	MG	ADAM	ADAM_GPNMB
FM_241-TCAATTCAGACCTCAT	FM_241	VA	NYGC	MG	Adapt	Adapt_AIF1
FM_241-CTTGAGATCCGATAAC	FM_241	VA	NYGC	MG	Adapt	Adapt_HSPA1A
FM_241-CTTCTCTGTTGCAAGG	FM_241	VA	NYGC	MG	ADAM	ADAM_GPNMB
FM_241-GAATAGAGTGCAATAA	FM_241	VA	NYGC	MG	ADAM	ADAM_GPNMB
FM_241-TACGTCCCATCCGAGC	FM_241	VA	NYGC	MG	ADAM	ADAM_GPNMB
FM_241-TCAAGACGTCGTGCCA	FM_241	VA	NYGC	MG	ADAM	ADAM_GPNMB
FM_241-TCGTAGACATCGAAGG	FM_241	VA	NYGC	MG	Adapt	Adapt_HSPA1A
FM_241-CTCTCAGAGTTTGCTG	FM_241	VA	NYGC	MG	Adapt	Adapt_AIF1
FM_241-CTTACCGGTTGGTACT	FM_241	VA	NYGC	MG	Adapt	Adapt_HSPA1A
FM_241-CGACAGCAGATTGTGA	FM_241	VA	NYGC	MG	exAM	exAM_ERN1
FM_241-GAGAAATTCTGAGAGG	FM_241	VA	NYGC	MG	ADAM	ADAM_GPNMB
FM_241-GGAATCTGTCTGTAAC	FM_241	VA	NYGC	MG	Homeo	Homeo_PICALM
FM_241-CACTGTCGTGGAAATT	FM_241	VA	NYGC	MG	ADAM	ADAM_GPNMB
FM_241-AGACAAACAGGTGGAT	FM_241	VA	NYGC	MG	ADAM	ADAM_GPNMB
FM_241-GAGTTTGAGATGTTCC	FM_241	VA	NYGC	MG	ADAM	ADAM_GPNMB
FM_241-CTATCCGCAGTGGGTA	FM_241	VA	NYGC	MG	ADAM	ADAM_GPNMB
FM_241-TGTCCCATCGCCGAAC	FM_241	VA	NYGC	MG	ADAM	ADAM_GPNMB
FM_241-GCGATCGCAACCACGC	FM_241	VA	NYGC	MG	ADAM	ADAM_GPNMB
FM_241-CTACATTCACCAACAT	FM_241	VA	NYGC	MG	ADAM	ADAM_GPNMB
FM_241-CTGAGCGCACGGTGTC	FM_241	VA	NYGC	MG	ADAM	ADAM_GPNMB
FM_241-GAGTTGTTCGCTGTCT	FM_241	VA	NYGC	MG	ADAM	ADAM_GPNMB
FM_241-GGAGAACGTAGTCACT	FM_241	VA	NYGC	MG	Adapt	Adapt_HIF1A
FM_241-AGTCTCCTCTACCTTA	FM_241	VA	NYGC	MG	ADAM	ADAM_GPNMB
FM_241-ACCTACCTCACACGAT	FM_241	VA	NYGC	MG	ADAM	ADAM_GPNMB
FM_241-AACCCAAAGGTTATAG	FM_241	VA	NYGC	MG	ADAM	ADAM_GPNMB
FM_241-ATTCTTGCATACTGAC	FM_241	VA	NYGC	MG	Adapt	Adapt_AIF1
FM_241-TTACAGGGTGCGGTAA	FM_241	VA	NYGC	MG	ADAM	ADAM_GPNMB
FM_241-TTGCTGCGTCGGTGAA	FM_241	VA	NYGC	MG	ADAM	ADAM_GPNMB
FM_241-CTGTGGGTCAAGGCTT	FM_241	VA	NYGC	MG	ADAM	ADAM_GPNMB
FM_241-CCCTGATCATAGCACT	FM_241	VA	NYGC	MG	Adapt	Adapt_AIF1
FM_241-AAGCCATAGTACAACA	FM_241	VA	NYGC	MG	ADAM	ADAM_GPNMB
FM_241-TTCACCGTCGAAGCCC	FM_241	VA	NYGC	MG	Adapt	Adapt_AIF1
FM_241-TATCTTGGTTGAGAGC	FM_241	VA	NYGC	MG	Homeo	Homeo_FRMD4A
FM_241-GCCATTCTCAAGCTTG	FM_241	VA	NYGC	MG	ADAM	ADAM_GPNMB
FM_241-GGTCTGGGTAACCCGC	FM_241	VA	NYGC	MG	ADAM	ADAM_GPNMB
FM_241-CGCAGGTCAACAAGAT	FM_241	VA	NYGC	MG	ADAM	ADAM_GPNMB
FM_241-ACGTACATCCGAACGC	FM_241	VA	NYGC	MG	ADAM	ADAM_GPNMB
FM_241-AAGCATCGTCATAAAG	FM_241	VA	NYGC	MG	ADAM	ADAM_GPNMB
FM_241-CTCAGTCTCATATGGC	FM_241	VA	NYGC	MG	ADAM	ADAM_GPNMB
FM_241-CCAATTTTCTTGCGCT	FM_241	VA	NYGC	MG	ADAM	ADAM_GPNMB
FM_241-CTAGACATCGACATTG	FM_241	VA	NYGC	MG	Adapt	Adapt_AIF1
FM_241-CCAAGCGTCCACATAG	FM_241	VA	NYGC	MG	ADAM	ADAM_GPNMB
FM_241-TTTGATCCAAGAATGT	FM_241	VA	NYGC	MG	ADAM	ADAM_GPNMB
FM_241-CTAAGTGCAGCGACAA	FM_241	VA	NYGC	MG	ADAM	ADAM_GPNMB
FM_241-AGAAGCGGTGCATGTT	FM_241	VA	NYGC	MG	ADAM	ADAM_GPNMB
FM_241-GATGGAGCAAGTGACG	FM_241	VA	NYGC	MG	exAM	exAM_ERN1
FM_241-CCTCTCCAGACTGTTC	FM_241	VA	NYGC	MG	ADAM	ADAM_GPNMB
FM_241-TCCTCCCTCCCAGTGG	FM_241	VA	NYGC	MG	ADAM	ADAM_GPNMB
FM_241-CCCTGATTCGCGGTAC	FM_241	VA	NYGC	MG	ADAM	ADAM_GPNMB
FM_241-GTCGTAACAAGTGGGT	FM_241	VA	NYGC	MG	ADAM	ADAM_GPNMB
FM_241-ACCATTTCATGTGTCA	FM_241	VA	NYGC	MG	ADAM	ADAM_GPNMB
FM_241-CCACGAGAGTGCCAGA	FM_241	VA	NYGC	MG	ADAM	ADAM_GPNMB
FM_241-CTCAAGAGTGGTACAG	FM_241	VA	NYGC	PVM	PVM	PVM_CD163
FM_241-GCATGATTCTGCATGA	FM_241	VA	NYGC	MG	Adapt	Adapt_AIF1
FM_241-AGTGCCGCACTTCAGA	FM_241	VA	NYGC	MG	Adapt	Adapt_AIF1
FM_241-TTGGATGAGGTAAGAG	FM_241	VA	NYGC	MG	ADAM	ADAM_GPNMB
FM_241-ATGAGGGCACATGGTT	FM_241	VA	NYGC	MG	ADAM	ADAM_GPNMB
FM_241-AGGGCTCTCCACCCTA	FM_241	VA	NYGC	MG	ADAM	ADAM_GPNMB
FM_241-GGGAGTAGTGATACAA	FM_241	VA	NYGC	MG	Adapt	Adapt_AIF1
FM_241-GTGTCCTAGTGGATTA	FM_241	VA	NYGC	MG	ADAM	ADAM_GPNMB
FM_241-CCACCATGTCAGGAGT	FM_241	VA	NYGC	MG	ADAM	ADAM_GPNMB
FM_241-GATTCTTTCCAAGCCG	FM_241	VA	NYGC	MG	Adapt	Adapt_AIF1
FM_241-GCTGAATCAACGCATT	FM_241	VA	NYGC	MG	ADAM	ADAM_GPNMB
FM_241-TCCTTTCTCCGAGATT	FM_241	VA	NYGC	MG	Adapt	Adapt_AIF1
FM_241-CCTCATGCACACTTAG	FM_241	VA	NYGC	MG	ADAM	ADAM_GPNMB
FM_241-ATCGATGCAGTGCGCT	FM_241	VA	NYGC	MG	exAM	exAM_ERN1
FM_241-AAGTCGTTCGCACGAC	FM_241	VA	NYGC	MG	Adapt	Adapt_AIF1
FM_241-CAGGCCAGTAAGTTAG	FM_241	VA	NYGC	MG	ADAM	ADAM_GPNMB
FM_241-ATATCCTCACACGTGC	FM_241	VA	NYGC	MG	ADAM	ADAM_GPNMB
FM_241-GGTCTGGCATTAGGAA	FM_241	VA	NYGC	MG	ADAM	ADAM_GPNMB
FM_241-CTTAGGAAGTGCGACA	FM_241	VA	NYGC	MG	ADAM	ADAM_GPNMB
FM_241-ATTCCTATCTATACGG	FM_241	VA	NYGC	MG	Adapt	Adapt_HSPA1A
FM_241-CTGCCTAAGCTGCGAA	FM_241	VA	NYGC	MG	ADAM	ADAM_GPNMB
FM_241-TCGGGCATCTCTAAGG	FM_241	VA	NYGC	MG	ADAM	ADAM_GPNMB
FM_241-TCCTTCTAGAGACAAG	FM_241	VA	NYGC	MG	ADAM	ADAM_GPNMB
FM_241-TAACCAGAGACTACGG	FM_241	VA	NYGC	MG	ADAM	ADAM_GPNMB
FM_241-ACTTATCAGAGAGTGA	FM_241	VA	NYGC	MG	Adapt	Adapt_AIF1
FM_241-CTCAGTCTCTCGTTTA	FM_241	VA	NYGC	MG	ADAM	ADAM_GPNMB
FM_241-TGCACGGAGATTGTGA	FM_241	VA	NYGC	MG	ADAM	ADAM_GPNMB
FM_241-TAACGACTCACTCGAA	FM_241	VA	NYGC	MG	ADAM	ADAM_GPNMB
FM_241-ACATCGATCTCTTCAA	FM_241	VA	NYGC	MG	exAM	exAM_ERN1
FM_241-TCACGCTTCGAAGCAG	FM_241	VA	NYGC	MG	ADAM	ADAM_GPNMB
FM_241-TTCAGGAAGCTCGCAC	FM_241	VA	NYGC	MG	ADAM	ADAM_GPNMB
FM_241-AGTAACCCACTACAGT	FM_241	VA	NYGC	MG	ADAM	ADAM_GPNMB
FM_241-CATACAGTCTGGCCAG	FM_241	VA	NYGC	MG	ADAM	ADAM_GPNMB
FM_241-AAGTGAATCAGCACCG	FM_241	VA	NYGC	MG	ADAM	ADAM_GPNMB
FM_241-ATTACTCCACAACGAG	FM_241	VA	NYGC	MG	ADAM	ADAM_GPNMB
FM_241-CTATCTAAGCCGTCGT	FM_241	VA	NYGC	MG	ADAM	ADAM_GPNMB
FM_241-AAATGGACAGATCCTA	FM_241	VA	NYGC	MG	Adapt	Adapt_AIF1
FM_241-AGGACTTCACTCCCTA	FM_241	VA	NYGC	MG	ADAM	ADAM_GPNMB
FM_241-GCAGTTAGTAAGAACT	FM_241	VA	NYGC	MG	ADAM	ADAM_GPNMB
FM_241-ATCACAGAGGTGCATG	FM_241	VA	NYGC	MG	Adapt	Adapt_CCL3
FM_241-TCGATTTCAATGCAGG	FM_241	VA	NYGC	PVM	PVM	PVM_CD163
FM_241-CACAGATAGTGCGACA	FM_241	VA	NYGC	MG	ADAM	ADAM_GPNMB
FM_241-TTATTGCGTGACCGTC	FM_241	VA	NYGC	MG	ADAM	ADAM_GPNMB
FM_241-GATTCGAGTATGGAGC	FM_241	VA	NYGC	MG	ADAM	ADAM_GPNMB
FM_241-TGCGGCAAGCAATTAG	FM_241	VA	NYGC	MG	ADAM	ADAM_GPNMB
FM_241-CATCAAGCACACTGGC	FM_241	VA	NYGC	MG	ADAM	ADAM_GPNMB
FM_241-GACCCAGTCATTGAGC	FM_241	VA	NYGC	MG	ADAM	ADAM_GPNMB
FM_241-CCCTTAGAGTAAATGC	FM_241	VA	NYGC	MG	Adapt	Adapt_HIF1A
FM_241-AATGGAACAACATCGT	FM_241	VA	NYGC	MG	ADAM	ADAM_GPNMB
FM_241-GCAACATTCACTGGTA	FM_241	VA	NYGC	MG	Homeo	Homeo_PICALM
FM_241-GTGCGTGGTTCCTTGC	FM_241	VA	NYGC	MG	ADAM	ADAM_GPNMB
FM_241-TACCGAAGTGAGTTTC	FM_241	VA	NYGC	MG	ADAM	ADAM_GPNMB
FM_241-AGCATCAAGTGTTGAA	FM_241	VA	NYGC	MG	Adapt	Adapt_HSPA1A
FM_241-CCACCATAGCGTCGAA	FM_241	VA	NYGC	MG	Adapt	Adapt_AIF1
FM_241-TTTAGTCGTCGTGATT	FM_241	VA	NYGC	MG	Adapt	Adapt_HSPA1A
FM_241-CATTTCATCCTAAGTG	FM_241	VA	NYGC	MG	Adapt	Adapt_AIF1
FM_241-TGGTGATCATAGCACT	FM_241	VA	NYGC	MG	Adapt	Adapt_AIF1
FM_241-TATACCTGTCATCTAG	FM_241	VA	NYGC	PVM	PVM	PVM_CD163
FM_241-TGCAGGCGTAGGAAAG	FM_241	VA	NYGC	MG	exAM	exAM_ERN1
FM_241-ACGCACGCAGAGCGTA	FM_241	VA	NYGC	MG	ADAM	ADAM_GPNMB
FM_241-GGTTCTCTCATCCTAT	FM_241	VA	NYGC	MG	exAM	exAM_ERN1
FM_241-ACGGAAGAGTTCCGTA	FM_241	VA	NYGC	MG	ADAM	ADAM_GPNMB
FM_241-GCCGTGAGTGACATCT	FM_241	VA	NYGC	MG	Homeo	Homeo_FRMD4A
FM_241-TTTGACTCACGCCAGT	FM_241	VA	NYGC	MG	exAM	exAM_ERN1
FM_241-CACTAAGCAGTAGAGC	FM_241	VA	NYGC	MG	Adapt	Adapt_AIF1
FM_241-GCTTTCGGTCTCTCAC	FM_241	VA	NYGC	MG	Adapt	Adapt_AIF1
FM_241-TTCTAACAGAAGGTAG	FM_241	VA	NYGC	MG	ADAM	ADAM_GPNMB
FM_241-GTTAGTGAGCTTTCTT	FM_241	VA	NYGC	MG	Adapt	Adapt_AIF1
FM_241-GAGATGGGTAGGGAGG	FM_241	VA	NYGC	MG	exAM	exAM_ERN1
FM_241-CCTAAGATCCCGAATA	FM_241	VA	NYGC	MG	Adapt	Adapt_HSPA1A
FM_241-GACGTTATCTGTAAGC	FM_241	VA	NYGC	MG	ADAM	ADAM_GPNMB
FM_241-GGTAATCAGTCGCGAA	FM_241	VA	NYGC	MG	ADAM	ADAM_GPNMB
FM_241-TGTTCATGTATCTCTT	FM_241	VA	NYGC	MG	ADAM	ADAM_GPNMB
FM_241-CTAGACAGTACCCAGC	FM_241	VA	NYGC	MG	ADAM	ADAM_GPNMB
FM_241-TTTCAGTAGTGAACAT	FM_241	VA	NYGC	MG	Adapt	Adapt_AIF1
FM_241-CTTAGGAGTACTGACT	FM_241	VA	NYGC	MG	ADAM	ADAM_GPNMB
FM_241-ATTCCTAGTTCGGCTG	FM_241	VA	NYGC	MG	ADAM	ADAM_GPNMB
FM_241-ATAGACCTCGCTTAAG	FM_241	VA	NYGC	MG	ADAM	ADAM_GPNMB
FM_241-GTGTTCCAGCTATCCA	FM_241	VA	NYGC	MG	ADAM	ADAM_GPNMB
FM_241-CTACTATGTCCATCTC	FM_241	VA	NYGC	MG	exAM	exAM_ERN1
FM_241-CAAGGGACACGCCACA	FM_241	VA	NYGC	MG	Adapt	Adapt_HSPA1A
FM_241-TTGGTTTGTCTGGTTA	FM_241	VA	NYGC	MG	Adapt	Adapt_AIF1
FM_241-GAGGCAAGTTGGCCGT	FM_241	VA	NYGC	MG	ADAM	ADAM_GPNMB
FM_241-GGGAGATCATAGAGGC	FM_241	VA	NYGC	MG	ADAM	ADAM_GPNMB
FM_241-TTCGATTAGTCGCGAA	FM_241	VA	NYGC	MG	ADAM	ADAM_GPNMB
FM_241-CGGGCATTCACGATAC	FM_241	VA	NYGC	MG	ADAM	ADAM_GPNMB
FM_241-TGGAACTTCAGTGTCA	FM_241	VA	NYGC	MG	Adapt	Adapt_AIF1
FM_241-GTGGAAGCAATCCTAG	FM_241	VA	NYGC	MG	Homeo	Homeo_PICALM
FM_241-CGTAAGTTCGTGGCTG	FM_241	VA	NYGC	MG	exAM	exAM_ERN1
FM_241-GTCAAGTGTAGAGACC	FM_241	VA	NYGC	MG	ADAM	ADAM_GPNMB
FM_241-AGTTCGACAAGAGCTG	FM_241	VA	NYGC	MG	Adapt	Adapt_AIF1
FM_241-CTCTCAGAGACTCTTG	FM_241	VA	NYGC	MG	ADAM	ADAM_GPNMB
FM_241-GTCCTCATCGACATAC	FM_241	VA	NYGC	MG	Adapt	Adapt_HSPA1A
FM_241-CCTCATGGTGCGTGCT	FM_241	VA	NYGC	MG	ADAM	ADAM_GPNMB
FM_241-AGTAACCCAGTTTCAG	FM_241	VA	NYGC	MG	Adapt	Adapt_AIF1
FM_241-CACCAAAAGTACGAGC	FM_241	VA	NYGC	MG	ADAM	ADAM_GPNMB
FM_241-ACCAAACGTGTCCTAA	FM_241	VA	NYGC	MG	ADAM	ADAM_GPNMB
FM_241-CGTCAAATCGAGTGGA	FM_241	VA	NYGC	MG	exAM	exAM_ERN1
FM_241-AAGTTCGTCTGACCCT	FM_241	VA	NYGC	MG	Adapt	Adapt_AIF1
FM_241-GATGACTAGCCAGAGT	FM_241	VA	NYGC	MG	Adapt	Adapt_HIF1A
FM_241-GGGCGTTCAGGGACTA	FM_241	VA	NYGC	MG	ADAM	ADAM_GPNMB
FM_241-CCGGACAGTATGAGGC	FM_241	VA	NYGC	MG	Adapt	Adapt_HIF1A
FM_241-CAGATTGTCCCGAGGT	FM_241	VA	NYGC	MG	ADAM	ADAM_GPNMB
FM_241-AACCTGATCACTTATC	FM_241	VA	NYGC	MG	Adapt	Adapt_AIF1
FM_241-GACCTTCAGCGTTACT	FM_241	VA	NYGC	MG	ADAM	ADAM_GPNMB
FM_241-GGTTCTCTCGTCTACC	FM_241	VA	NYGC	MG	ADAM	ADAM_GPNMB
FM_241-GTGAGCCGTTTAGTCG	FM_241	VA	NYGC	MG	Adapt	Adapt_AIF1
FM_241-GTTCTATAGAGGGTGG	FM_241	VA	NYGC	MG	Adapt	Adapt_AIF1
FM_241-CCCTGATAGTATGTAG	FM_241	VA	NYGC	PVM	PVM	PVM_CD163
FM_241-GGAGGATAGCACACAG	FM_241	VA	NYGC	MG	Adapt	Adapt_HSPA1A
FM_241-AAGGTAAGTACAGAGC	FM_241	VA	NYGC	MG	ADAM	ADAM_GPNMB
FM_241-ATGTCCCTCACCGACG	FM_241	VA	NYGC	MG	exAM	exAM_ERN1
FM_241-CCCTCTCTCTATGCCC	FM_241	VA	NYGC	MG	ADAM	ADAM_GPNMB
FM_241-TCGCTCAGTTGGGCCT	FM_241	VA	NYGC	MG	ADAM	ADAM_GPNMB
FM_241-CAAGCTACAATGAAAC	FM_241	VA	NYGC	MG	ADAM	ADAM_GPNMB
FM_241-TCACTCGCACATATGC	FM_241	VA	NYGC	MG	ADAM	ADAM_GPNMB
FM_241-CGATGGCAGCGCTGAA	FM_241	VA	NYGC	MG	ADAM	ADAM_GPNMB
FM_241-TTAGGCACAAGCTGCC	FM_241	VA	NYGC	MG	Adapt	Adapt_HSPA1A
FM_241-GAGCCTGGTGCCCACA	FM_241	VA	NYGC	MG	ADAM	ADAM_GPNMB
FM_241-GCACATATCAACCTCC	FM_241	VA	NYGC	MG	ADAM	ADAM_GPNMB
FM_241-TGTTGAGAGTAATCCC	FM_241	VA	NYGC	MG	Adapt	Adapt_HSPA1A
FM_241-CCAAGCGTCTACGCGG	FM_241	VA	NYGC	MG	ADAM	ADAM_GPNMB
FM_241-CTGTGAACATGAAGCG	FM_241	VA	NYGC	MG	ADAM	ADAM_GPNMB
FM_241-TGTAGACGTGCCTGCA	FM_241	VA	NYGC	MG	ADAM	ADAM_GPNMB
FM_241-ATCAGGTCAAGGTCTT	FM_241	VA	NYGC	MG	ADAM	ADAM_GPNMB
FM_241-ATTCTACTCAAGCGTT	FM_241	VA	NYGC	MG	ADAM	ADAM_GPNMB
FM_241-CTTTCGGCAGAAGTGC	FM_241	VA	NYGC	MG	exAM	exAM_ERN1
FM_241-GACGCTGCAGAGGCAT	FM_241	VA	NYGC	MG	ADAM	ADAM_GPNMB
FM_241-CTCAGGGAGATAACGT	FM_241	VA	NYGC	MG	ADAM	ADAM_GPNMB
FM_241-TTCACCGTCAATCTTC	FM_241	VA	NYGC	MG	ADAM	ADAM_GPNMB
FM_241-AAGAACACAACGATTC	FM_241	VA	NYGC	MG	Adapt	Adapt_HSPA1A
FM_241-TATGTTCCAACGCCCA	FM_241	VA	NYGC	MG	Adapt	Adapt_AIF1
FM_241-ATTCAGGCACGGGCTT	FM_241	VA	NYGC	MG	exAM	exAM_ERN1
FM_241-ACCTACCAGCGCCATC	FM_241	VA	NYGC	MG	ADAM	ADAM_GPNMB
FM_241-ACGGGTCTCAGTCTTT	FM_241	VA	NYGC	MG	Adapt	Adapt_AIF1
FM_241-TTACCGCGTCATCGCG	FM_241	VA	NYGC	MG	ADAM	ADAM_GPNMB
FM_241-ACGCACGGTGCTTATG	FM_241	VA	NYGC	MG	Adapt	Adapt_HSPA1A
FM_241-CAAGCTACAGAGCCCT	FM_241	VA	NYGC	MG	Adapt	Adapt_AIF1
FM_241-TAGATCGTCATGGCCG	FM_241	VA	NYGC	MG	ADAM	ADAM_GPNMB
FM_241-GGGTTTAAGACCAGAC	FM_241	VA	NYGC	MG	ADAM	ADAM_GPNMB
FM_241-CGAGGCTAGTATGTAG	FM_241	VA	NYGC	MG	ADAM	ADAM_GPNMB
FM_241-CAAGACTAGACCATAA	FM_241	VA	NYGC	MG	ADAM	ADAM_GPNMB
FM_241-AGAGAGCTCGCTGCGA	FM_241	VA	NYGC	MG	ADAM	ADAM_GPNMB
FM_241-GGCAGTCAGTTGAAAC	FM_241	VA	NYGC	MG	ADAM	ADAM_GPNMB
FM_241-GCTGCAGCAAGGCGTA	FM_241	VA	NYGC	MG	ADAM	ADAM_GPNMB
FM_241-CAGTTCCCACGCAGTC	FM_241	VA	NYGC	MG	Adapt	Adapt_AIF1
FM_241-TACCGGGCACACCTTC	FM_241	VA	NYGC	MG	ADAM	ADAM_GPNMB
FM_241-CAGTGCGCAGCGGTTC	FM_241	VA	NYGC	MG	Adapt	Adapt_HIF1A
FM_241-ATGTCTTGTGTCCACG	FM_241	VA	NYGC	MG	ADAM	ADAM_GPNMB
FM_241-TCCTTCTTCTGGGATT	FM_241	VA	NYGC	MG	ADAM	ADAM_GPNMB
FM_241-GAAGCGATCAAGTTGC	FM_241	VA	NYGC	MG	exAM	exAM_ERN1
FM_241-CTTCCGAGTGTGACCC	FM_241	VA	NYGC	MG	ADAM	ADAM_GPNMB
FM_241-CACGGGTAGTTCAACC	FM_241	VA	NYGC	MG	Adapt	Adapt_AIF1
FM_241-AGCCAGCAGTGCACTT	FM_241	VA	NYGC	MG	ADAM	ADAM_GPNMB
FM_241-GTCGAATGTTGTTGAC	FM_241	VA	NYGC	MG	exAM	exAM_ERN1
FM_241-GGTCACGTCACTGTTT	FM_241	VA	NYGC	MG	ADAM	ADAM_GPNMB
FM_241-TCCTGCAAGATCGGTG	FM_241	VA	NYGC	MG	ADAM	ADAM_GPNMB
FM_241-AGTAGCTAGGTAACTA	FM_241	VA	NYGC	MG	exAM	exAM_ERN1
FM_241-AGTGACTCAGCAGTGA	FM_241	VA	NYGC	MG	Adapt	Adapt_AIF1
FM_241-TCTCTGGCAGATGCGA	FM_241	VA	NYGC	MG	Adapt	Adapt_AIF1
FM_241-CTCCACAAGAGAGCCT	FM_241	VA	NYGC	MG	ADAM	ADAM_GPNMB
FM_241-CCGCAAGCACTGCGTG	FM_241	VA	NYGC	MG	Homeo	Homeo_FRMD4A
FM_241-GGTGATTAGTGTACAA	FM_241	VA	NYGC	MG	Adapt	Adapt_AIF1
FM_241-CGAGTGCAGACCGCCT	FM_241	VA	NYGC	MG	exAM	exAM_ERN1
FM_241-ACATCCCAGTTCTCTT	FM_241	VA	NYGC	MG	exAM	exAM_ERN1
FM_241-AGTGTTGCAAGCCCAC	FM_241	VA	NYGC	MG	Adapt	Adapt_HSPA1A
FM_241-TTAGGGTGTGATGTAA	FM_241	VA	NYGC	MG	ADAM	ADAM_GPNMB
FM_241-TACGTCCGTTGCCGAC	FM_241	VA	NYGC	MG	ADAM	ADAM_GPNMB
FM_241-GGAGAACAGAAACACT	FM_241	VA	NYGC	MG	ADAM	ADAM_GPNMB
FM_241-TCGACGGAGGGAGGCA	FM_241	VA	NYGC	MG	Homeo	Homeo_PICALM
FM_241-CCTTGTGGTCCTTTGC	FM_241	VA	NYGC	MG	ADAM	ADAM_GPNMB
FM_241-TTTCATGAGGCTCTAT	FM_241	VA	NYGC	MG	Homeo	Homeo_PICALM
FM_241-TTCCACGGTTGAGGAC	FM_241	VA	NYGC	MG	ADAM	ADAM_GPNMB
FM_241-CAAAGAACAACATACC	FM_241	VA	NYGC	MG	exAM	exAM_ERN1
FM_241-ACCCTTGGTACGTGAG	FM_241	VA	NYGC	MG	Adapt	Adapt_HSPA1A
FM_241-TTTACCAGTATAGGAT	FM_241	VA	NYGC	MG	exAM	exAM_ERN1
FM_241-CTACAGACATCGATAC	FM_241	VA	NYGC	MG	ADAM	ADAM_GPNMB
FM_241-TTCTTCCTCGACGCTG	FM_241	VA	NYGC	MG	ADAM	ADAM_GPNMB
FM_241-ATCGCCTTCTGGCCAG	FM_241	VA	NYGC	MG	exAM	exAM_ERN1
FM_241-GGGCGTTCAGTATTCG	FM_241	VA	NYGC	MG	exAM	exAM_ERN1
FM_241-TTCAGGATCTGGTGCG	FM_241	VA	NYGC	MG	Adapt	Adapt_AIF1
FM_241-TAGGTACGTTTCGTTT	FM_241	VA	NYGC	MG	Adapt	Adapt_AIF1
FM_241-TTACTGTAGCCTGAGA	FM_241	VA	NYGC	MG	ADAM	ADAM_GPNMB
FM_241-GTTCCGTCACAAGCTT	FM_241	VA	NYGC	MG	Adapt	Adapt_AIF1
FM_241-CTACGGGCATGTTTGG	FM_241	VA	NYGC	MG	ADAM	ADAM_GPNMB
FM_241-TTCCGGTAGAGAATCT	FM_241	VA	NYGC	MG	ADAM	ADAM_GPNMB
FM_241-CAATGACAGACATAGT	FM_241	VA	NYGC	MG	Adapt	Adapt_HSPA1A
FM_241-TTGTGGACAACCAGAG	FM_241	VA	NYGC	MG	Adapt	Adapt_AIF1
FM_241-TAGGTTGCATCCAACA	FM_241	VA	NYGC	MG	Adapt	Adapt_AIF1
FM_241-AGGTTACGTGCGAGTA	FM_241	VA	NYGC	MG	ADAM	ADAM_GPNMB
FM_241-CTTACCGTCGTTGTAG	FM_241	VA	NYGC	MG	ADAM	ADAM_GPNMB
FM_241-GGTTCTCGTCGTGGTC	FM_241	VA	NYGC	MG	Adapt	Adapt_AIF1
FM_241-TGGATGTCAAGTGCTT	FM_241	VA	NYGC	MG	ADAM	ADAM_GPNMB
FM_241-AACAAGAAGGAGACCT	FM_241	VA	NYGC	MG	ADAM	ADAM_GPNMB
FM_241-GAGAGGTGTTAGGCCC	FM_241	VA	NYGC	MG	Adapt	Adapt_AIF1
FM_241-TACCTGCTCGTAGGAG	FM_241	VA	NYGC	MG	ADAM	ADAM_GPNMB
FM_241-GAAGAATAGAGTCGAC	FM_241	VA	NYGC	MG	ADAM	ADAM_GPNMB
FM_241-TCGGATATCTGTCGCT	FM_241	VA	NYGC	MG	ADAM	ADAM_GPNMB
FM_241-CTCAATTGTAACTGCT	FM_241	VA	NYGC	MG	ADAM	ADAM_GPNMB
FM_241-GTCGCGACATTAGGAA	FM_241	VA	NYGC	MG	ADAM	ADAM_GPNMB
FM_241-AGAGCCCTCATGCCAA	FM_241	VA	NYGC	MG	ADAM	ADAM_GPNMB
FM_241-CTTCAATGTCACCGCA	FM_241	VA	NYGC	MG	Adapt	Adapt_AIF1
FM_241-CTCATTAGTCGAAACG	FM_241	VA	NYGC	MG	Adapt	Adapt_AIF1
FM_241-CGGTCAGGTAGATGTA	FM_241	VA	NYGC	MG	Adapt	Adapt_AIF1
FM_241-ATCGTAGAGCAACTTC	FM_241	VA	NYGC	MG	exAM	exAM_ERN1
FM_241-GGGATCCCACGTCTCT	FM_241	VA	NYGC	MG	ADAM	ADAM_GPNMB
FM_241-AAGCGTTCATGCCGAC	FM_241	VA	NYGC	MG	ADAM	ADAM_GPNMB
FM_241-CATCCACCAAATCCCA	FM_241	VA	NYGC	MG	ADAM	ADAM_GPNMB
FM_241-TCGGGTGCAGCTACAT	FM_241	VA	NYGC	MG	ADAM	ADAM_GPNMB
FM_241-CATGCCTTCACGATCA	FM_241	VA	NYGC	MG	Adapt	Adapt_IFI44L
FM_241-CACGTTCGTAGTAAGT	FM_241	VA	NYGC	MG	Adapt	Adapt_AIF1
FM_241-TCGCTCAGTCTTGCGG	FM_241	VA	NYGC	MG	ADAM	ADAM_GPNMB
FM_241-GGAATCTGTACCAATC	FM_241	VA	NYGC	MG	ADAM	ADAM_GPNMB
FM_241-GGACGTCGTCATCGGC	FM_241	VA	NYGC	MG	ADAM	ADAM_GPNMB
FM_241-ACCCTTGAGTCGCGAA	FM_241	VA	NYGC	MG	ADAM	ADAM_GPNMB
FM_241-GAGTCTAGTGCATACT	FM_241	VA	NYGC	MG	Adapt	Adapt_IFI44L
FM_241-ACCGTTCGTCGCGTTG	FM_241	VA	NYGC	MG	Homeo	Homeo_FRMD4A
FM_241-TCTTCCTAGTGGAAGA	FM_241	VA	NYGC	MG	Adapt	Adapt_AIF1
FM_241-ATCGCCTGTATACGGG	FM_241	VA	NYGC	MG	ADAM	ADAM_GPNMB
FM_241-TGGTGATTCTGATGGT	FM_241	VA	NYGC	MG	Homeo	Homeo_PICALM
FM_241-GGTCTGGAGTATTCCG	FM_241	VA	NYGC	MG	Adapt	Adapt_HSPA1A
FM_241-ACTCTCGAGCTTTGTG	FM_241	VA	NYGC	MG	ADAM	ADAM_GPNMB
FM_241-GGCTTGGTCGTGGCTG	FM_241	VA	NYGC	MG	Adapt	Adapt_AIF1
FM_241-GACATCACAATGGGTG	FM_241	VA	NYGC	MG	ADAM	ADAM_GPNMB
FM_241-CGGAACCAGCGCCTAC	FM_241	VA	NYGC	MG	Adapt	Adapt_HIF1A
FM_241-CACTGGGCAGAGATGC	FM_241	VA	NYGC	MG	Homeo	Homeo_FRMD4A
FM_241-AGGACTTTCTCATTGT	FM_241	VA	NYGC	MG	Adapt	Adapt_AIF1
FM_241-TGATGGTTCCTAGCCT	FM_241	VA	NYGC	MG	ADAM	ADAM_GPNMB
FM_241-ATAGAGACAATTGCAC	FM_241	VA	NYGC	MG	Adapt	Adapt_AIF1
FM_241-GGGCCATGTGTAAACA	FM_241	VA	NYGC	MG	ADAM	ADAM_GPNMB
FM_241-CCACAAAGTACGGGAT	FM_241	VA	NYGC	MG	exAM	exAM_ERN1
FM_241-GATGACTTCGCTCTAC	FM_241	VA	NYGC	MG	ADAM	ADAM_GPNMB
FM_241-GTAGCTAGTACCTTCC	FM_241	VA	NYGC	MG	exAM	exAM_ERN1
FM_241-ACTCTCGTCTCAAAGC	FM_241	VA	NYGC	MG	ADAM	ADAM_GPNMB
FM_241-TTTCACATCGCATAGT	FM_241	VA	NYGC	MG	ADAM	ADAM_GPNMB
FM_241-AGGGTTTCACGGTGAA	FM_241	VA	NYGC	MG	ADAM	ADAM_GPNMB
FM_241-AGGTCATAGCGTCTCG	FM_241	VA	NYGC	MG	Adapt	Adapt_AIF1
FM_241-GTGAGCCCAGCATACT	FM_241	VA	NYGC	MG	Adapt	Adapt_AIF1
FM_241-AAGCATCCACTTACAG	FM_241	VA	NYGC	MG	ADAM	ADAM_GPNMB
FM_241-TCTCACGGTCAGGTAG	FM_241	VA	NYGC	MG	ADAM	ADAM_GPNMB
FM_241-GGTTGTAGTCGTATTG	FM_241	VA	NYGC	MG	ADAM	ADAM_GPNMB
FM_241-TATCGCCAGATACATG	FM_241	VA	NYGC	MG	ADAM	ADAM_GPNMB
FM_241-ATCCCTGTCGAGTCTA	FM_241	VA	NYGC	MG	Adapt	Adapt_AIF1
FM_241-CTGCCTATCCCAATAG	FM_241	VA	NYGC	MG	exAM	exAM_ERN1
FM_241-TGAATCGTCACCTCGT	FM_241	VA	NYGC	MG	ADAM	ADAM_GPNMB
FM_241-CTGTGAAGTTCATCGA	FM_241	VA	NYGC	MG	ADAM	ADAM_GPNMB
FM_241-GTAACACTCCAACTAG	FM_241	VA	NYGC	MG	Adapt	Adapt_AIF1
FM_241-ATCGGCGCATGTGCTA	FM_241	VA	NYGC	MG	Adapt	Adapt_AIF1
FM_241-TCAAGACCAGTTGGTT	FM_241	VA	NYGC	MG	ADAM	ADAM_GPNMB
FM_241-CTTCCGAAGGCGAAGG	FM_241	VA	NYGC	MG	ADAM	ADAM_GPNMB
FM_241-AGGACGAAGGATTCCT	FM_241	VA	NYGC	MG	Adapt	Adapt_AIF1
FM_241-ATTCTTGAGATTGAGT	FM_241	VA	NYGC	MG	ADAM	ADAM_GPNMB
FM_241-GTCATTTCACATTGTG	FM_241	VA	NYGC	MG	ADAM	ADAM_GPNMB
FM_241-TATTGGGTCATTGTTC	FM_241	VA	NYGC	MG	Adapt	Adapt_AIF1
FM_241-GCCGATGTCTTTACAC	FM_241	VA	NYGC	MG	Adapt	Adapt_HIF1A
FM_241-AACGTCAAGTATGAGT	FM_241	VA	NYGC	MG	ADAM	ADAM_GPNMB
FM_241-CCTAAGAGTGTTACTG	FM_241	VA	NYGC	MG	ADAM	ADAM_GPNMB
FM_241-AATAGAGGTTATCCAG	FM_241	VA	NYGC	MG	Adapt	Adapt_HSPA1A
FM_241-AGGCTGCCAATTGGTC	FM_241	VA	NYGC	MG	Adapt	Adapt_HSPA1A
FM_241-ATGATCGAGAGCCATG	FM_241	VA	NYGC	MG	Adapt	Adapt_HSPA1A
FM_241-CTTGATTCACTCTAGA	FM_241	VA	NYGC	MG	ADAM	ADAM_GPNMB
FM_241-AGTGACTCAAGCAATA	FM_241	VA	NYGC	MG	Homeo	Homeo_PICALM
FM_241-ATGAGTCCAAGACGAC	FM_241	VA	NYGC	MG	Adapt	Adapt_AIF1
FM_241-AGTACTGGTCAACATC	FM_241	VA	NYGC	MG	ADAM	ADAM_GPNMB
FM_241-CGTGAATCAAGAGATT	FM_241	VA	NYGC	MG	ADAM	ADAM_GPNMB
FM_241-GTCTAGATCGTGGAAG	FM_241	VA	NYGC	MG	ADAM	ADAM_GPNMB
FM_241-TCTCTGGCAGCTGGTC	FM_241	VA	NYGC	MG	ADAM	ADAM_GPNMB
FM_241-ATGATCGGTGCGGCTT	FM_241	VA	NYGC	MG	ADAM	ADAM_GPNMB
FM_241-TATGTTCAGAGAGCAA	FM_241	VA	NYGC	MG	ADAM	ADAM_GPNMB
FM_241-GTATTGGAGAGCTGCA	FM_241	VA	NYGC	MG	ADAM	ADAM_GPNMB
FM_241-GGTGTCGCACAGCATT	FM_241	VA	NYGC	MG	Adapt	Adapt_HSPA1A
FM_241-TCTCCGAAGTCTGTAC	FM_241	VA	NYGC	MG	ADAM	ADAM_GPNMB
FM_241-ACAAAGAAGGTCTACT	FM_241	VA	NYGC	MG	ADAM	ADAM_GPNMB
FM_241-TTGTGGACAACATCGT	FM_241	VA	NYGC	MG	Adapt	Adapt_HIF1A
FM_241-CGGAATTAGCCAAGTG	FM_241	VA	NYGC	MG	ADAM	ADAM_GPNMB
FM_241-TCATACTAGTAAACTG	FM_241	VA	NYGC	MG	ADAM	ADAM_GPNMB
FM_241-TTATTGCAGAGAGGTA	FM_241	VA	NYGC	MG	ADAM	ADAM_GPNMB
FM_241-TCAGTTTTCTGTGCAA	FM_241	VA	NYGC	MG	Adapt	Adapt_HSPA1A
FM_241-CAACCTCCAACTCCCT	FM_241	VA	NYGC	MG	ADAM	ADAM_GPNMB
FM_241-GCAGGCTGTCCAAAGG	FM_241	VA	NYGC	MG	exAM	exAM_ERN1
FM_241-ATCACTTTCACCACAA	FM_241	VA	NYGC	MG	exAM	exAM_ERN1
FM_241-TCCACGTTCCATCTCG	FM_241	VA	NYGC	MG	Adapt	Adapt_AIF1
FM_241-GCGTGCAAGACCTCAT	FM_241	VA	NYGC	MG	ADAM	ADAM_GPNMB
FM_241-ATTCTACGTCTTGCTC	FM_241	VA	NYGC	MG	ADAM	ADAM_GPNMB
FM_241-TTAGTCTGTATAGCTC	FM_241	VA	NYGC	MG	ADAM	ADAM_GPNMB
FM_241-GACCAATGTTTAGTCG	FM_241	VA	NYGC	MG	ADAM	ADAM_GPNMB
FM_241-GATCAGTTCCTACGAA	FM_241	VA	NYGC	MG	ADAM	ADAM_GPNMB
FM_241-GTCAAGTAGCACCCAC	FM_241	VA	NYGC	MG	exAM	exAM_ERN1
FM_241-GCACGTGTCAAGAGGC	FM_241	VA	NYGC	MG	ADAM	ADAM_GPNMB
FM_241-GTTAGACCACTTGACA	FM_241	VA	NYGC	MG	ADAM	ADAM_GPNMB
FM_241-CTCATCGGTGCATGAG	FM_241	VA	NYGC	MG	Adapt	Adapt_HSPA1A
FM_241-TGCTCGTTCGTTAGAC	FM_241	VA	NYGC	MG	ADAM	ADAM_GPNMB
FM_241-CATCGTCTCAGTGCGC	FM_241	VA	NYGC	MG	ADAM	ADAM_GPNMB
FM_241-TGTGATGCACAACCGC	FM_241	VA	NYGC	MG	Adapt	Adapt_HSPA1A
FM_241-GGCTTGGCATGGGTCC	FM_241	VA	NYGC	MG	ADAM	ADAM_GPNMB
FM_241-CTGAGGCCACCCTAGG	FM_241	VA	NYGC	MG	Adapt	Adapt_AIF1
FM_241-CCGATGGCAGGAGACT	FM_241	VA	NYGC	MG	ADAM	ADAM_GPNMB
FM_241-CTTCTCTTCAAGTCGT	FM_241	VA	NYGC	MG	Adapt	Adapt_AIF1
FM_241-TAACCAGTCGACGAGA	FM_241	VA	NYGC	MG	Adapt	Adapt_AIF1
FM_241-GGGATCCCACTGCACG	FM_241	VA	NYGC	MG	exAM	exAM_ERN1
FM_241-GATAGCTAGATAGTGT	FM_241	VA	NYGC	MG	exAM	exAM_ERN1
FM_241-ATGTCCCCAGCCTTCT	FM_241	VA	NYGC	MG	ADAM	ADAM_GPNMB
FM_241-GTTAGACAGAAGTGTT	FM_241	VA	NYGC	MG	ADAM	ADAM_GPNMB
FM_241-ATCGCCTTCCATCAGA	FM_241	VA	NYGC	MG	exAM	exAM_ERN1
FM_241-AACAAAGCATTCACCC	FM_241	VA	NYGC	MG	ADAM	ADAM_GPNMB
FM_241-TAGGGTTTCACTGTTT	FM_241	VA	NYGC	MG	ADAM	ADAM_GPNMB
FM_241-TTCCGTGGTGATATAG	FM_241	VA	NYGC	MG	ADAM	ADAM_GPNMB
FM_241-ACTATTCTCGTCGACG	FM_241	VA	NYGC	MG	ADAM	ADAM_GPNMB
FM_241-AATCGTGTCTTCTAAC	FM_241	VA	NYGC	MG	ADAM	ADAM_GPNMB
FM_241-TCGAACAAGGCTTTCA	FM_241	VA	NYGC	MG	ADAM	ADAM_GPNMB
FM_241-CATGGTAGTCCTACGG	FM_241	VA	NYGC	MG	Adapt	Adapt_AIF1
FM_241-TCTTTGAGTCGTGATT	FM_241	VA	NYGC	MG	Adapt	Adapt_AIF1
FM_241-AACAAGAGTTCGTGCG	FM_241	VA	NYGC	MG	ADAM	ADAM_GPNMB
FM_241-CAGGTATAGACTCGAG	FM_241	VA	NYGC	MG	ADAM	ADAM_GPNMB
FM_241-TCAATTCTCTTGGCTC	FM_241	VA	NYGC	MG	Adapt	Adapt_AIF1
FM_241-CGTGCTTGTGAGCTCC	FM_241	VA	NYGC	MG	exAM	exAM_ERN1
FM_241-AGGTTACGTAGAAACT	FM_241	VA	NYGC	MG	exAM	exAM_ERN1
FM_241-GTGGGAAAGCTGGCTC	FM_241	VA	NYGC	MG	ADAM	ADAM_GPNMB
FM_241-GTAGAGGGTCAGCGTC	FM_241	VA	NYGC	MG	exAM	exAM_ERN1
FM_241-AAGCCATCAAGCTGCC	FM_241	VA	NYGC	MG	ADAM	ADAM_GPNMB
FM_241-GGGACAATCAGACCCG	FM_241	VA	NYGC	MG	ADAM	ADAM_GPNMB
FM_241-CCCGGAAGTGGCAACA	FM_241	VA	NYGC	MG	Adapt	Adapt_HSPA1A
FM_241-CTCAGGGTCCTCCACA	FM_241	VA	NYGC	MG	ADAM	ADAM_GPNMB
FM_241-TCTAACTGTTGGAGGT	FM_241	VA	NYGC	MG	Adapt	Adapt_AIF1
FM_241-GAAGGGTCACGGGCTT	FM_241	VA	NYGC	MG	Adapt	Adapt_AIF1
FM_241-AGTGACTCAGAGATTA	FM_241	VA	NYGC	MG	exAM	exAM_ERN1
FM_241-CAGCAATAGTGGACGT	FM_241	VA	NYGC	MG	ADAM	ADAM_GPNMB
FM_241-GTTCGCTAGACGTCGA	FM_241	VA	NYGC	MG	Homeo	Homeo_FRMD4A
FM_241-AAGTTCGTCCAAGCAT	FM_241	VA	NYGC	MG	ADAM	ADAM_GPNMB
FM_241-TGGATCACAATTGAAG	FM_241	VA	NYGC	MG	ADAM	ADAM_GPNMB
FM_241-CTAGGTATCCGGTAGC	FM_241	VA	NYGC	MG	ADAM	ADAM_GPNMB
FM_241-TGAGGAGTCTCGGTCT	FM_241	VA	NYGC	MG	Adapt	Adapt_AIF1
FM_241-ACATGCACATCATTGG	FM_241	VA	NYGC	MG	ADAM	ADAM_GPNMB
FM_241-CTCGAGGCATCGTGGC	FM_241	VA	NYGC	MG	exAM	exAM_ERN1
FM_241-CTCCACAGTCTTGCTC	FM_241	VA	NYGC	MG	Adapt	Adapt_AIF1
FM_241-ACGGTTACACACGTGC	FM_241	VA	NYGC	MG	ADAM	ADAM_GPNMB
FM_241-CCTTTGGAGCGAAACC	FM_241	VA	NYGC	MG	ADAM	ADAM_GPNMB
FM_241-TGAGGGACAAATTGCC	FM_241	VA	NYGC	MG	ADAM	ADAM_GPNMB
FM_241-AGACAAAAGAGGCCAT	FM_241	VA	NYGC	MG	Homeo	Homeo_FRMD4A
FM_241-AGTAGTCCACGAAGAC	FM_241	VA	NYGC	MG	ADAM	ADAM_GPNMB
FM_241-GACTATGTCTCCAAGA	FM_241	VA	NYGC	MG	ADAM	ADAM_GPNMB
FM_241-GGGACAATCATGCATG	FM_241	VA	NYGC	MG	Adapt	Adapt_AIF1
FM_241-GTCGTAACACTTCAGA	FM_241	VA	NYGC	MG	ADAM	ADAM_GPNMB
FM_241-TGGGCGTGTTTGTTGG	FM_241	VA	NYGC	MG	ADAM	ADAM_GPNMB
FM_241-CGGGTGTGTAAGTCAA	FM_241	VA	NYGC	MG	Homeo	Homeo_PICALM
FM_241-TTCCGTGAGGGTCAAC	FM_241	VA	NYGC	MG	Adapt	Adapt_HSPA1A
FM_241-CGGAATTAGCCTCACG	FM_241	VA	NYGC	MG	exAM	exAM_ERN1
FM_241-AGTACCAGTCGTGCCA	FM_241	VA	NYGC	MG	Adapt	Adapt_AIF1
FM_241-CGGGTGTAGGAAAGGT	FM_241	VA	NYGC	MG	Adapt	Adapt_HSPA1A
FM_241-GTGCTGGCAGTAGGAC	FM_241	VA	NYGC	MG	Adapt	Adapt_AIF1
FM_241-GATTCGAAGCGACTGA	FM_241	VA	NYGC	MG	ADAM	ADAM_GPNMB
FM_241-TAGGTTGGTTCTATCT	FM_241	VA	NYGC	MG	ADAM	ADAM_GPNMB
FM_241-CATGGATCATTCAGCA	FM_241	VA	NYGC	MG	ADAM	ADAM_GPNMB
FM_241-TACCTGCCAGGACAGT	FM_241	VA	NYGC	MG	ADAM	ADAM_GPNMB
FM_241-GTGCTGGGTTGTACGT	FM_241	VA	NYGC	MG	ADAM	ADAM_GPNMB
FM_241-CCCGAAGAGGCCCGTT	FM_241	VA	NYGC	MG	ADAM	ADAM_GPNMB
FM_241-GTGTTCCTCCGTGTCT	FM_241	VA	NYGC	MG	exAM	exAM_ERN1
FM_241-TCTTCCTGTATCCCAA	FM_241	VA	NYGC	MG	Adapt	Adapt_AIF1
FM_241-GAAGGGTGTTACGTAC	FM_241	VA	NYGC	MG	ADAM	ADAM_GPNMB
FM_241-ACGTACAAGGTGGTTG	FM_241	VA	NYGC	MG	Adapt	Adapt_HIF1A
FM_241-GTAGGTTAGGTCACAG	FM_241	VA	NYGC	MG	ADAM	ADAM_GPNMB
FM_241-ACGGTCGGTTGGGACA	FM_241	VA	NYGC	MG	ADAM	ADAM_GPNMB
FM_241-TGCACGGAGAAGCTGC	FM_241	VA	NYGC	MG	Adapt	Adapt_HIF1A
FM_241-CGATGCGCACTTGAGT	FM_241	VA	NYGC	MG	ADAM	ADAM_GPNMB
FM_241-TCTTAGTAGATTGAGT	FM_241	VA	NYGC	MG	exAM	exAM_ERN1
FM_241-TCCCATGTCGGCTATA	FM_241	VA	NYGC	MG	Homeo	Homeo_PICALM
FM_241-CGTTGGGTCAACTGAC	FM_241	VA	NYGC	MG	Adapt	Adapt_AIF1
FM_241-GAGTTACTCCGTATAG	FM_241	VA	NYGC	MG	ADAM	ADAM_GPNMB
FM_241-GCTGAATGTAGCACGA	FM_241	VA	NYGC	MG	ADAM	ADAM_GPNMB
FM_241-AGGGAGTCATGACTTG	FM_241	VA	NYGC	MG	Homeo	Homeo_PICALM
FM_241-ATTCGTTTCTGGAAGG	FM_241	VA	NYGC	MG	Adapt	Adapt_AIF1
FM_241-TCGGATAGTCGCTTAA	FM_241	VA	NYGC	MG	ADAM	ADAM_GPNMB
FM_241-AGGATCTGTGTTCGTA	FM_241	VA	NYGC	MG	ADAM	ADAM_GPNMB
FM_241-CTATCTACATGCTGCG	FM_241	VA	NYGC	MG	Adapt	Adapt_AIF1
FM_241-GTAAGTCTCGACGCGT	FM_241	VA	NYGC	MG	Adapt	Adapt_AIF1
FM_241-ACAGGGAGTCCATAGT	FM_241	VA	NYGC	MG	ADAM	ADAM_GPNMB
FM_241-GAGTTACAGCAGAAAG	FM_241	VA	NYGC	MG	Homeo	Homeo_PICALM
FM_241-GCACTAATCATCGCTC	FM_241	VA	NYGC	MG	ADAM	ADAM_GPNMB
FM_241-TTCTAACTCAGCTAGT	FM_241	VA	NYGC	MG	Homeo	Homeo_PICALM
FM_241-CTCAATTGTAGTGTGG	FM_241	VA	NYGC	MG	ADAM	ADAM_GPNMB
FM_241-ACGTCCTGTCCGGACT	FM_241	VA	NYGC	MG	ADAM	ADAM_GPNMB
FM_241-TCAGCAAGTACGCTTA	FM_241	VA	NYGC	MG	Homeo	Homeo_PICALM
FM_241-CCAAGCGAGCGTATAA	FM_241	VA	NYGC	MG	Adapt	Adapt_HSPA1A
FM_241-CTACTATGTAGATCGG	FM_241	VA	NYGC	PVM	PVM	PVM_CD163
FM_241-AGTGCCGCAACCTAAC	FM_241	VA	NYGC	MG	exAM	exAM_ERN1
FM_241-GGAGCAACAGGATTCT	FM_241	VA	NYGC	MG	ADAM	ADAM_GPNMB
FM_241-GGCTTTCAGAGAAGGT	FM_241	VA	NYGC	MG	Adapt	Adapt_HIF1A
FM_241-CCGCAAGTCTTGGAAC	FM_241	VA	NYGC	MG	Adapt	Adapt_AIF1
FM_241-AGTCATGTCTGATGGT	FM_241	VA	NYGC	MG	ADAM	ADAM_GPNMB
FM_241-TCTATCATCCACACAA	FM_241	VA	NYGC	MG	ADAM	ADAM_GPNMB
FM_241-TTAGGCAAGCTGAAGC	FM_241	VA	NYGC	MG	ADAM	ADAM_GPNMB
FM_241-CGAGTTACAAGTACCT	FM_241	VA	NYGC	MG	exAM	exAM_ERN1
FM_241-AAGACTCAGCTTGTTG	FM_241	VA	NYGC	MG	Adapt	Adapt_HIST
FM_241-CTGAGCGAGCTCGACC	FM_241	VA	NYGC	MG	ADAM	ADAM_GPNMB
FM_241-GAGAGGTGTGTTGACT	FM_241	VA	NYGC	MG	ADAM	ADAM_GPNMB
FM_241-GAAGGACAGAACAGGA	FM_241	VA	NYGC	MG	ADAM	ADAM_GPNMB
FM_241-GGAACCCGTCCTGAAT	FM_241	VA	NYGC	MG	Adapt	Adapt_HSPA1A
FM_241-CTGCCTACATAATGCC	FM_241	VA	NYGC	MG	Adapt	Adapt_AIF1
FM_241-TTAGTCTGTATTCTCT	FM_241	VA	NYGC	MG	ADAM	ADAM_GPNMB
FM_241-CAATCGAGTCGTTCAA	FM_241	VA	NYGC	MG	Homeo	Homeo_PICALM
FM_241-TCATTGTAGGTAATCA	FM_241	VA	NYGC	MG	ADAM	ADAM_GPNMB
FM_241-GTGGGAATCCTGGTCT	FM_241	VA	NYGC	MG	ADAM	ADAM_GPNMB
FM_241-TAAGCGTTCTAGACCA	FM_241	VA	NYGC	MG	Homeo	Homeo_PICALM
FM_241-CTACAGATCTATACTC	FM_241	VA	NYGC	MG	Adapt	Adapt_AIF1
FM_241-CAACGATAGCTAGTTC	FM_241	VA	NYGC	MG	ADAM	ADAM_GPNMB
FM_241-CCTCTCCCAAGACCGA	FM_241	VA	NYGC	MG	ADAM	ADAM_GPNMB
FM_241-TAGACCACACGTTCGG	FM_241	VA	NYGC	MG	ADAM	ADAM_GPNMB
FM_241-TTAGGCACACCCTGTT	FM_241	VA	NYGC	MG	ADAM	ADAM_GPNMB
FM_241-CTTCGGTGTCATCGGC	FM_241	VA	NYGC	MG	exAM	exAM_ERN1
FM_241-TCTCTGGAGCTGAGTG	FM_241	VA	NYGC	MG	Adapt	Adapt_AIF1
FM_241-TATCCTACAGTGTACT	FM_241	VA	NYGC	MG	ADAM	ADAM_GPNMB
FM_241-CAATCGATCTATTGTC	FM_241	VA	NYGC	MG	Adapt	Adapt_AIF1
FM_241-ATGGTTGTCCTCAGAA	FM_241	VA	NYGC	MG	exAM	exAM_ERN1
FM_241-GTAGAAACACGTAGAG	FM_241	VA	NYGC	MG	ADAM	ADAM_GPNMB
FM_241-TCAATCTGTGTAGTGG	FM_241	VA	NYGC	MG	ADAM	ADAM_GPNMB
FM_241-GCGATCGCAGTCGTTA	FM_241	VA	NYGC	MG	Adapt	Adapt_AIF1
FM_241-AAAGTCCGTCAAAGTA	FM_241	VA	NYGC	MG	Adapt	Adapt_AIF1
FM_241-AGACAGGCAGCGACCT	FM_241	VA	NYGC	PVM	PVM	PVM_CD163
FM_241-TCCTCCCAGTTTCAGC	FM_241	VA	NYGC	PVM	PVM	PVM_CD163
FM_241-ATCTCTATCTAAGCCA	FM_241	VA	NYGC	PVM	PVM	PVM_CD163
FM_241-TTGAACGTCACGTCCT	FM_241	VA	NYGC	MG	ADAM	ADAM_GPNMB
FM_241-TCCTTCTCAGAATTCC	FM_241	VA	NYGC	MG	ADAM	ADAM_GPNMB
FM_241-GGGTTATGTTGGGTTT	FM_241	VA	NYGC	MG	ADAM	ADAM_GPNMB
FM_241-CTGTGGGGTCCTGGTG	FM_241	VA	NYGC	MG	ADAM	ADAM_GPNMB
FM_241-ATGCATGCAGCTTTCC	FM_241	VA	NYGC	MG	Adapt	Adapt_HSPA1A
FM_241-GACATCAAGTCAGCGA	FM_241	VA	NYGC	MG	ADAM	ADAM_GPNMB
FM_241-TCTGTCGAGCTGACTT	FM_241	VA	NYGC	MG	exAM	exAM_ERN1
FM_241-TGTGTGACAAAGGATT	FM_241	VA	NYGC	MG	Adapt	Adapt_AIF1
FM_241-TAAGTCGTCGTGGGTC	FM_241	VA	NYGC	MG	exAM	exAM_ERN1
FM_241-AACCAACAGAACAGGA	FM_241	VA	NYGC	MG	ADAM	ADAM_GPNMB
FM_241-AGCATCAAGAGCATCG	FM_241	VA	NYGC	MG	Adapt	Adapt_HIST
FM_241-GCCCGAAAGCTGAGCA	FM_241	VA	NYGC	MG	ADAM	ADAM_GPNMB
FM_241-GACTTCCCATGGGCAA	FM_241	VA	NYGC	MG	Adapt	Adapt_AIF1
FM_241-GGGCTACGTTATAGCC	FM_241	VA	NYGC	MG	ADAM	ADAM_GPNMB
FM_241-CCCATTGCACGACGAA	FM_241	VA	NYGC	MG	Adapt	Adapt_AIF1
FM_241-GACTCTCCACATTGTG	FM_241	VA	NYGC	MG	ADAM	ADAM_GPNMB
FM_241-AAGCGTTAGTTGCGCC	FM_241	VA	NYGC	MG	ADAM	ADAM_GPNMB
FM_241-CGGGACTTCAACCTCC	FM_241	VA	NYGC	MG	ADAM	ADAM_GPNMB
FM_241-GTATTGGTCGTTGCCT	FM_241	VA	NYGC	MG	ADAM	ADAM_GPNMB
FM_241-TTCCTAACATCGATAC	FM_241	VA	NYGC	MG	ADAM	ADAM_GPNMB
FM_241-TTCCACGGTAACCAGG	FM_241	VA	NYGC	MG	ADAM	ADAM_GPNMB
FM_241-CTACATTAGTTGCGCC	FM_241	VA	NYGC	MG	ADAM	ADAM_GPNMB
FM_241-AGTGACTAGCATGTTC	FM_241	VA	NYGC	MG	ADAM	ADAM_GPNMB
FM_241-AGAAATGGTCTGTAAC	FM_241	VA	NYGC	MG	Homeo	Homeo_PICALM
FM_241-ACCGTTCAGTAGGAAG	FM_241	VA	NYGC	MG	ADAM	ADAM_GPNMB
FM_241-GTCTGTCAGTCAGCGA	FM_241	VA	NYGC	MG	ADAM	ADAM_GPNMB
FM_241-CTCCATGTCGGACTTA	FM_241	VA	NYGC	MG	ADAM	ADAM_GPNMB
FM_241-TCAAGACGTTGAAGTA	FM_241	VA	NYGC	MG	Homeo	Homeo_PICALM
FM_241-TTTGTTGTCCATTCGC	FM_241	VA	NYGC	MG	ADAM	ADAM_GPNMB
FM_241-CGAGAAGTCAGCATTG	FM_241	VA	NYGC	MG	ADAM	ADAM_GPNMB
FM_241-GACATCATCCGCAACG	FM_241	VA	NYGC	MG	Adapt	Adapt_AIF1
FM_241-TTCTAACTCTGCACCT	FM_241	VA	NYGC	MG	ADAM	ADAM_GPNMB
FM_241-GTGCACGTCTCGACGG	FM_241	VA	NYGC	MG	ADAM	ADAM_GPNMB
FM_241-CTGTCGTCAACTCCCT	FM_241	VA	NYGC	MG	ADAM	ADAM_GPNMB
FM_241-TACCGAATCCCAGGAC	FM_241	VA	NYGC	MG	Adapt	Adapt_AIF1
FM_241-ACGTACAGTGTTAAAG	FM_241	VA	NYGC	MG	ADAM	ADAM_GPNMB
FM_241-TCTTTGACAGACACAG	FM_241	VA	NYGC	MG	Adapt	Adapt_AIF1
FM_241-TGAGTCATCGCACGAC	FM_241	VA	NYGC	MG	ADAM	ADAM_GPNMB
FM_241-GCCATGGTCAAGCTTG	FM_241	VA	NYGC	MG	ADAM	ADAM_GPNMB
FM_241-CAACCTCCACAATTCG	FM_241	VA	NYGC	MG	Adapt	Adapt_AIF1
FM_241-CATTCTAAGCCTATCA	FM_241	VA	NYGC	MG	ADAM	ADAM_GPNMB
FM_241-GTCGTTCCAATAGGGC	FM_241	VA	NYGC	MG	ADAM	ADAM_GPNMB
FM_241-TTGTTTGGTACGTAGG	FM_241	VA	NYGC	MG	Homeo	Homeo_PICALM
FM_241-GTAACACGTCACGCTG	FM_241	VA	NYGC	MG	ADAM	ADAM_GPNMB
FM_241-GCTGCAGCAATGTCAC	FM_241	VA	NYGC	MG	ADAM	ADAM_GPNMB
FM_241-TGTTACTCACATGAAA	FM_241	VA	NYGC	MG	Adapt	Adapt_HIF1A
FM_241-GCAGTTAAGCCTCTCT	FM_241	VA	NYGC	MG	Adapt	Adapt_AIF1
FM_241-GTATTGGAGGTATCTC	FM_241	VA	NYGC	MG	ADAM	ADAM_GPNMB
FM_241-CGGCAGTAGAGAAGGT	FM_241	VA	NYGC	MG	Adapt	Adapt_AIF1
FM_241-TGTACAGGTCGGCACT	FM_241	VA	NYGC	MG	ADAM	ADAM_GPNMB
FM_241-CTATCTATCATTCTTG	FM_241	VA	NYGC	MG	ADAM	ADAM_GPNMB
FM_241-AAGTCGTGTATTCCGA	FM_241	VA	NYGC	MG	ADAM	ADAM_GPNMB
FM_241-CGTGTCTAGATGTAGT	FM_241	VA	NYGC	MG	ADAM	ADAM_GPNMB
FM_241-TCACAAGAGAGCAACC	FM_241	VA	NYGC	MG	ADAM	ADAM_GPNMB
FM_241-TTTAGTCGTTCGCGTG	FM_241	VA	NYGC	MG	exAM	exAM_ERN1
FM_241-TAGGAGGTCACTGTTT	FM_241	VA	NYGC	MG	ADAM	ADAM_GPNMB
FM_241-CGTCAAAGTACTAGCT	FM_241	VA	NYGC	MG	ADAM	ADAM_GPNMB
FM_241-TTCGCTGTCGTAGTCA	FM_241	VA	NYGC	MG	ADAM	ADAM_GPNMB
FM_241-CTTGATTTCTGCGATA	FM_241	VA	NYGC	MG	Adapt	Adapt_HSPA1A
FM_241-GGATCTAAGTTGAATG	FM_241	VA	NYGC	PVM	PVM	PVM_CD163
FM_241-AGCCACGAGGTGAGAA	FM_241	VA	NYGC	MG	Adapt	Adapt_HSPA1A
FM_241-ATTCTACCAAGCGAAC	FM_241	VA	NYGC	MG	ADAM	ADAM_GPNMB
FM_241-ACGTAGTTCTGAGCAT	FM_241	VA	NYGC	PVM	PVM	PVM_CD163
FM_241-GTTGTGAAGCATGGGT	FM_241	VA	NYGC	MG	ADAM	ADAM_GPNMB
FM_241-TTTGTTGAGGTTCAGG	FM_241	VA	NYGC	MG	Adapt	Adapt_HIF1A
FM_241-TTCTAGTTCAGACCGC	FM_241	VA	NYGC	MG	ADAM	ADAM_GPNMB
FM_241-GCCGTGATCTCACGAA	FM_241	VA	NYGC	MG	Adapt	Adapt_AIF1
FM_241-TCTATACCAGTAGTTC	FM_241	VA	NYGC	MG	Adapt	Adapt_HSPA1A
FM_241-AATTTCCGTTCATCTT	FM_241	VA	NYGC	MG	ADAM	ADAM_GPNMB
FM_241-ATACTTCAGCAAATGT	FM_241	VA	NYGC	MG	Adapt	Adapt_HIF1A
FM_241-TATCTTGTCCGTACGG	FM_241	VA	NYGC	MG	ADAM	ADAM_GPNMB
FM_241-GTTCGCTAGGCACTCC	FM_241	VA	NYGC	MG	ADAM	ADAM_GPNMB
FM_241-TGTGGCGCAGGTGAGT	FM_241	VA	NYGC	MG	ADAM	ADAM_GPNMB
FM_241-GGCACGTCAATCTAGC	FM_241	VA	NYGC	MG	ADAM	ADAM_GPNMB
FM_241-GACCAATTCCGTACGG	FM_241	VA	NYGC	MG	ADAM	ADAM_GPNMB
FM_241-TCATGAGCAGCCGTTG	FM_241	VA	NYGC	MG	ADAM	ADAM_GPNMB
FM_241-ACTGTCCGTTACCCTC	FM_241	VA	NYGC	MG	exAM	exAM_ERN1
FM_241-AAAGGTAGTTTCGATG	FM_241	VA	NYGC	MG	ADAM	ADAM_GPNMB
FM_241-GATTCTTTCATCTACT	FM_241	VA	NYGC	MG	exAM	exAM_ERN1
FM_241-GTGGTTAGTGGAAGTC	FM_241	VA	NYGC	MG	Adapt	Adapt_AIF1
FM_241-GTCCCATGTAACAGGC	FM_241	VA	NYGC	MG	ADAM	ADAM_GPNMB
FM_241-CCACACTAGCTTTCCC	FM_241	VA	NYGC	MG	exAM	exAM_ERN1
FM_241-TTTGGAGCACCAGCTG	FM_241	VA	NYGC	MG	Adapt	Adapt_HSPA1A
FM_241-CATGCAATCCAAGCAT	FM_241	VA	NYGC	MG	ADAM	ADAM_GPNMB
FM_241-ATGCGATCAAACTAGA	FM_241	VA	NYGC	MG	ADAM	ADAM_GPNMB
FM_241-TGCACGGCAGCCGTCA	FM_241	VA	NYGC	MG	ADAM	ADAM_GPNMB
FM_241-TACGGTAAGAAGGCTC	FM_241	VA	NYGC	MG	ADAM	ADAM_GPNMB
FM_241-GGCAGTCGTGGAATGC	FM_241	VA	NYGC	MG	Adapt	Adapt_AIF1
FM_241-ACTCCCAGTTCGGTCG	FM_241	VA	NYGC	PVM	PVM	PVM_CD163
FM_241-TTCACGCCACAGTCCG	FM_241	VA	NYGC	MG	Adapt	Adapt_AIF1
FM_241-TCACAAGAGAGAGCCT	FM_241	VA	NYGC	MG	Adapt	Adapt_HSPA1A
FM_241-GCATCTCTCGCAACAT	FM_241	VA	NYGC	MG	Homeo	Homeo_FRMD4A
FM_241-TTTGATCTCACCTCAC	FM_241	VA	NYGC	MG	ADAM	ADAM_GPNMB
FM_241-CACTGAAGTAGCGTAG	FM_241	VA	NYGC	MG	ADAM	ADAM_GPNMB
FM_241-GATGGAGCAGCAGAAC	FM_241	VA	NYGC	MG	ADAM	ADAM_GPNMB
FM_241-CACCGTTGTATGGGAC	FM_241	VA	NYGC	MG	Adapt	Adapt_AIF1
FM_241-ATCGGATAGTAACCTC	FM_241	VA	NYGC	MG	ADAM	ADAM_GPNMB
FM_241-AGGGTTTTCCTAGAGT	FM_241	VA	NYGC	MG	exAM	exAM_ERN1
FM_241-GGGAAGTTCTGCTTTA	FM_241	VA	NYGC	MG	ADAM	ADAM_GPNMB
FM_241-TTCTTGAAGAGGTCGT	FM_241	VA	NYGC	MG	Adapt	Adapt_HSPA1A
FM_241-TCGGGACGTATTGACC	FM_241	VA	NYGC	MG	ADAM	ADAM_GPNMB
FM_241-AAGTCGTAGACTCAAA	FM_241	VA	NYGC	MG	Adapt	Adapt_HSPA1A
FM_241-CCTACGTTCCCGTAAA	FM_241	VA	NYGC	MG	ADAM	ADAM_GPNMB
FM_241-TCTATCACAATAGGGC	FM_241	VA	NYGC	MG	Adapt	Adapt_HSPA1A
FM_241-GAGTGTTAGACATGCG	FM_241	VA	NYGC	MG	ADAM	ADAM_GPNMB
FM_241-AGGAAATCACGCGCAT	FM_241	VA	NYGC	MG	ADAM	ADAM_GPNMB
FM_241-TCCTCCCAGAGGATCC	FM_241	VA	NYGC	MG	ADAM	ADAM_GPNMB
FM_241-CATGGATGTTGGTAGG	FM_241	VA	NYGC	MG	Adapt	Adapt_AIF1
FM_241-CTTCAATGTTCCAGGC	FM_241	VA	NYGC	MG	ADAM	ADAM_GPNMB
FM_241-CCAATGACAAGCACAG	FM_241	VA	NYGC	MG	Adapt	Adapt_AIF1
FM_241-GGAGCAAGTAGCGCCT	FM_241	VA	NYGC	MG	ADAM	ADAM_GPNMB
FM_241-CCCTCAATCTTCCCAG	FM_241	VA	NYGC	MG	Adapt	Adapt_AIF1
FM_241-TCCGAAAAGCCTCTCT	FM_241	VA	NYGC	MG	Adapt	Adapt_HIF1A
FM_241-CAGGTATTCGGCATTA	FM_241	VA	NYGC	MG	ADAM	ADAM_GPNMB
FM_241-CTATCTAGTTTCCAAG	FM_241	VA	NYGC	MG	Adapt	Adapt_AIF1
FM_241-TCTATACTCCTCACCA	FM_241	VA	NYGC	MG	ADAM	ADAM_GPNMB
FM_241-ACGTCCTGTTCTTCAT	FM_241	VA	NYGC	MG	Adapt	Adapt_HSPA1A
FM_241-TTACCGCAGTCATAGA	FM_241	VA	NYGC	MG	ADAM	ADAM_GPNMB
FM_241-TTCTAACTCTAACGCA	FM_241	VA	NYGC	MG	ADAM	ADAM_GPNMB
FM_241-TTCGATTTCAACGAGG	FM_241	VA	NYGC	MG	ADAM	ADAM_GPNMB
FM_241-CAGCGTGAGACGGTCA	FM_241	VA	NYGC	MG	Homeo	Homeo_PICALM
FM_241-GTCTCACGTATCCTTT	FM_241	VA	NYGC	MG	Adapt	Adapt_AIF1
FM_241-GTTCGCTTCTCGACGG	FM_241	VA	NYGC	MG	Adapt	Adapt_AIF1
FM_241-TATTTCGGTATGCAAA	FM_241	VA	NYGC	MG	ADAM	ADAM_GPNMB
FM_241-ATTATCCAGAATACAC	FM_241	VA	NYGC	MG	ADAM	ADAM_GPNMB
FM_241-GTGCTTCCAGACAAGC	FM_241	VA	NYGC	MG	ADAM	ADAM_GPNMB
FM_241-TTTGGAGTCCTTCACG	FM_241	VA	NYGC	MG	Adapt	Adapt_AIF1
FM_241-TCGGGTGTCTGAATCG	FM_241	VA	NYGC	MG	ADAM	ADAM_GPNMB
FM_241-GTGCACGAGATAGTGT	FM_241	VA	NYGC	MG	ADAM	ADAM_GPNMB
FM_241-GATAGAACACCATTCC	FM_241	VA	NYGC	MG	ADAM	ADAM_GPNMB
FM_241-TTGGGATTCTCATGCC	FM_241	VA	NYGC	MG	Homeo	Homeo_PICALM
FM_241-AAGACAACATCGGCCA	FM_241	VA	NYGC	MG	ADAM	ADAM_GPNMB
FM_241-TCCTTTCAGCGGACAT	FM_241	VA	NYGC	MG	ADAM	ADAM_GPNMB
FM_241-TTCCAATGTTCTCAGA	FM_241	VA	NYGC	MG	Adapt	Adapt_AIF1
FM_241-AACGTCAGTTTCTTAC	FM_241	VA	NYGC	MG	ADAM	ADAM_GPNMB
FM_241-TAACGACAGCGATTCT	FM_241	VA	NYGC	MG	Adapt	Adapt_AIF1
FM_241-GTCATTTTCTTTACAC	FM_241	VA	NYGC	MG	ADAM	ADAM_GPNMB
FM_241-GTCATTTCAAACTAGA	FM_241	VA	NYGC	MG	ADAM	ADAM_GPNMB
FM_241-CGAGTTAGTGCAATGG	FM_241	VA	NYGC	MG	ADAM	ADAM_GPNMB
FM_241-AACTTCTCACCTATCC	FM_241	VA	NYGC	MG	exAM	exAM_ERN1
FM_241-CCGGACATCTTCCAGC	FM_241	VA	NYGC	MG	exAM	exAM_ERN1
FM_241-CATCAAGGTTAAACCC	FM_241	VA	NYGC	MG	Adapt	Adapt_HSPA1A
FM_241-TAATCTCGTATTTCTC	FM_241	VA	NYGC	MG	Adapt	Adapt_AIF1
FM_241-AAACGAAAGTATAACG	FM_241	VA	NYGC	MG	ADAM	ADAM_GPNMB
FM_241-GATCAGTTCCTGCTAC	FM_241	VA	NYGC	MG	Adapt	Adapt_AIF1
FM_241-TCATGTTCAGGCAATG	FM_241	VA	NYGC	MG	Adapt	Adapt_AIF1
FM_241-TGGGATTAGCAATTAG	FM_241	VA	NYGC	MG	ADAM	ADAM_GPNMB
FM_241-TAACTTCAGTCATCGT	FM_241	VA	NYGC	MG	Adapt	Adapt_AIF1
FM_241-CAGGTATTCGCGTCGA	FM_241	VA	NYGC	MG	ADAM	ADAM_GPNMB
FM_241-TGATCAGAGAGCATTA	FM_241	VA	NYGC	MG	exAM	exAM_ERN1
FM_241-TCGGATAGTTTGGAAA	FM_241	VA	NYGC	MG	Adapt	Adapt_HIF1A
FM_241-CCGTGAGTCCGTGCGA	FM_241	VA	NYGC	MG	Adapt	Adapt_AIF1
FM_241-TTCACCGGTGTCCTAA	FM_241	VA	NYGC	MG	ADAM	ADAM_GPNMB
FM_241-AACAACCCAGTAGATA	FM_241	VA	NYGC	MG	Adapt	Adapt_HSPA1A
FM_241-TTCACCGCACGAGGAT	FM_241	VA	NYGC	MG	ADAM	ADAM_GPNMB
FM_241-ATGGTTGTCCCTTGGT	FM_241	VA	NYGC	MG	ADAM	ADAM_GPNMB
FM_241-TATCAGGCACACGGTC	FM_241	VA	NYGC	MG	ADAM	ADAM_GPNMB
FM_241-GACAGCCAGAGTTGTA	FM_241	VA	NYGC	MG	ADAM	ADAM_GPNMB
FM_241-ACCATTTCACGGTGTC	FM_241	VA	NYGC	MG	ADAM	ADAM_GPNMB
FM_241-GGCTTTCCACGCTGAC	FM_241	VA	NYGC	MG	Adapt	Adapt_AIF1
FM_241-AGGCATTAGAGTTGTA	FM_241	VA	NYGC	MG	ADAM	ADAM_GPNMB
FM_241-TCGTAGACAGCTGTTA	FM_241	VA	NYGC	MG	ADAM	ADAM_GPNMB
FM_241-ACCCAAAGTGAGCGAT	FM_241	VA	NYGC	MG	ADAM	ADAM_GPNMB
FM_241-TAGTGCAAGTACCATC	FM_241	VA	NYGC	MG	Adapt	Adapt_HSPA1A
FM_241-GACCCAGGTGCCGAAA	FM_241	VA	NYGC	MG	ADAM	ADAM_GPNMB
FM_241-GGAGATGTCTGCGGCA	FM_241	VA	NYGC	MG	ADAM	ADAM_GPNMB
FM_241-TTTACCATCACTTGGA	FM_241	VA	NYGC	MG	Adapt	Adapt_HIF1A
FM_241-TCGGTCTGTTCGGTCG	FM_241	VA	NYGC	MG	Adapt	Adapt_AIF1
FM_241-GTACAACTCCATCTAT	FM_241	VA	NYGC	MG	ADAM	ADAM_GPNMB
FM_241-AATAGAGCAGCTAACT	FM_241	VA	NYGC	MG	ADAM	ADAM_GPNMB
FM_241-CATCGTCTCGGTAGAG	FM_241	VA	NYGC	MG	Adapt	Adapt_AIF1
FM_241-TCACACCGTGTCCCTT	FM_241	VA	NYGC	MG	ADAM	ADAM_GPNMB
FM_241-CCTCTAGAGAGTCACG	FM_241	VA	NYGC	MG	Adapt	Adapt_HSPA1A
FM_241-TCGGGTGAGAGCAGTC	FM_241	VA	NYGC	MG	ADAM	ADAM_GPNMB
FM_241-GATGATCGTTATCTTC	FM_241	VA	NYGC	MG	ADAM	ADAM_GPNMB
FM_241-GTGAGTTTCTCTCGCA	FM_241	VA	NYGC	MG	Homeo	Homeo_PICALM
FM_241-TCATTGTTCGACACTA	FM_241	VA	NYGC	MG	exAM	exAM_ERN1
FM_241-ATAGAGATCATTCATC	FM_241	VA	NYGC	MG	ADAM	ADAM_GPNMB
FM_241-AGAACCTGTTGGAGGT	FM_241	VA	NYGC	MG	ADAM	ADAM_GPNMB
FM_241-CCCTCTCAGACAGTCG	FM_241	VA	NYGC	MG	Adapt	Adapt_HSPA1A
FM_241-TGTCCACAGCTCCATA	FM_241	VA	NYGC	MG	exAM	exAM_ERN1
FM_241-TTTATGCGTCTTACAG	FM_241	VA	NYGC	MG	ADAM	ADAM_GPNMB
FM_241-CATCCCAGTCGCAACC	FM_241	VA	NYGC	MG	ADAM	ADAM_GPNMB
FM_241-CTCCCTCTCTCTGAGA	FM_241	VA	NYGC	MG	Adapt	Adapt_AIF1
FM_241-GTCTTTATCCTCCACA	FM_241	VA	NYGC	MG	Adapt	Adapt_AIF1
FM_241-AGGTCTAAGGGTAGCT	FM_241	VA	NYGC	MG	Adapt	Adapt_AIF1
FM_241-GCGATCGAGTGTAGTA	FM_241	VA	NYGC	MG	ADAM	ADAM_GPNMB
FM_241-CATTGCCGTTGTCTAG	FM_241	VA	NYGC	MG	ADAM	ADAM_GPNMB
FM_241-CTCGAGGAGACCTTTG	FM_241	VA	NYGC	MG	Adapt	Adapt_AIF1
FM_241-TTCGGTCCAAGTGCTT	FM_241	VA	NYGC	MG	Adapt	Adapt_AIF1
FM_241-GATAGCTAGCCGGATA	FM_241	VA	NYGC	MG	ADAM	ADAM_GPNMB
FM_241-TGACCCTGTTGCCGAC	FM_241	VA	NYGC	MG	ADAM	ADAM_GPNMB
FM_241-ACTTATCTCAAGTGTC	FM_241	VA	NYGC	MG	ADAM	ADAM_GPNMB
FM_241-ATTACCTTCTCGCGTT	FM_241	VA	NYGC	MG	ADAM	ADAM_GPNMB
FM_241-ACAAGCTAGCCAGACA	FM_241	VA	NYGC	MG	ADAM	ADAM_GPNMB
FM_241-ACCGTTCCACACGGAA	FM_241	VA	NYGC	MG	ADAM	ADAM_GPNMB
FM_241-ACACAGTCATCGTGCG	FM_241	VA	NYGC	MG	exAM	exAM_ERN1
FM_241-TCTGCCACACGCCACA	FM_241	VA	NYGC	MG	ADAM	ADAM_GPNMB
FM_241-CACTGGGGTCGGTGAA	FM_241	VA	NYGC	MG	Homeo	Homeo_PICALM
FM_241-AGGTGTTCACGCGTCA	FM_241	VA	NYGC	MG	exAM	exAM_ERN1
FM_241-AGGATCTAGGAAGTCC	FM_241	VA	NYGC	MG	ADAM	ADAM_GPNMB
FM_241-GCAGTTAAGGCATCTT	FM_241	VA	NYGC	MG	Adapt	Adapt_AIF1
FM_241-TCAGTTTGTTCGTTCC	FM_241	VA	NYGC	MG	Adapt	Adapt_HSPA1A
FM_241-TCCCACAAGTTAGTGA	FM_241	VA	NYGC	MG	ADAM	ADAM_GPNMB
FM_241-AAGGAATAGAAGTCTA	FM_241	VA	NYGC	MG	ADAM	ADAM_GPNMB
FM_241-TAGGGTTTCGGAGTAG	FM_241	VA	NYGC	PVM	PVM	PVM_CD163
FM_241-CGTTCTGCATTGCCTC	FM_241	VA	NYGC	MG	Adapt	Adapt_HSPA1A
FM_241-CCGATCTTCCGAGTGC	FM_241	VA	NYGC	MG	ADAM	ADAM_GPNMB
FM_241-TCGTCCAAGCACCTGC	FM_241	VA	NYGC	MG	ADAM	ADAM_GPNMB
FM_241-CCGTTCACACGCCAGT	FM_241	VA	NYGC	MG	Adapt	Adapt_HIF1A
FM_241-TCTGCCAAGTGGAATT	FM_241	VA	NYGC	MG	ADAM	ADAM_GPNMB
FM_241-GTAATCGTCGTGGGTC	FM_241	VA	NYGC	MG	ADAM	ADAM_GPNMB
FM_241-TATACCTGTACAGAAT	FM_241	VA	NYGC	MG	ADAM	ADAM_GPNMB
FM_241-GTCTACCAGGCCTTGC	FM_241	VA	NYGC	MG	ADAM	ADAM_GPNMB
FM_241-ATTCGTTAGAAACCAT	FM_241	VA	NYGC	MG	ADAM	ADAM_GPNMB
FM_241-TAACTTCTCGGCACTG	FM_241	VA	NYGC	MG	Adapt	Adapt_AIF1
FM_241-TTCAATCAGTCGCGAA	FM_241	VA	NYGC	MG	Adapt	Adapt_AIF1
FM_241-TCATGCCCAGGCGATA	FM_241	VA	NYGC	MG	ADAM	ADAM_GPNMB
FM_241-GTGAGCCAGGGACTGT	FM_241	VA	NYGC	MG	ADAM	ADAM_GPNMB
FM_241-TGTTCTAGTCACAATC	FM_241	VA	NYGC	MG	ADAM	ADAM_GPNMB
FM_241-GTCTTTATCTCGTGGG	FM_241	VA	NYGC	MG	ADAM	ADAM_GPNMB
FM_241-CAGATTGTCGCCTAGG	FM_241	VA	NYGC	MG	Adapt	Adapt_AIF1
FM_241-CATGCCTTCGCATTGA	FM_241	VA	NYGC	MG	Adapt	Adapt_AIF1
FM_241-AATGGAACAGAGGGTT	FM_241	VA	NYGC	MG	Adapt	Adapt_AIF1
FM_241-CCGGTAGAGCAATAGT	FM_241	VA	NYGC	MG	Adapt	Adapt_HSPA1A
FM_241-TGGTAGTTCCGCACTT	FM_241	VA	NYGC	MG	Homeo	Homeo_PICALM
FM_241-TCCGAAATCGATCCCT	FM_241	VA	NYGC	MG	ADAM	ADAM_GPNMB
FM_241-GAGATGGTCTTCCCGA	FM_241	VA	NYGC	MG	ADAM	ADAM_GPNMB
FM_241-GTTTGGACATCGCTAA	FM_241	VA	NYGC	MG	ADAM	ADAM_GPNMB
FM_241-CTCATCGAGTGCGACA	FM_241	VA	NYGC	MG	ADAM	ADAM_GPNMB
FM_241-GGAACCCAGGTCCTGC	FM_241	VA	NYGC	MG	ADAM	ADAM_GPNMB
FM_241-ACGGAAGAGGGTACGT	FM_241	VA	NYGC	MG	Adapt	Adapt_HSPA1A
FM_241-GTGCAGCAGTTGTCGT	FM_241	VA	NYGC	MG	ADAM	ADAM_GPNMB
FM_241-CTGAATGGTCCGAAGA	FM_241	VA	NYGC	MG	ADAM	ADAM_GPNMB
FM_241-TTCCTCTCACTAGAGG	FM_241	VA	NYGC	MG	Homeo	Homeo_FRMD4A
FM_241-ATGTCCCAGTCTAACC	FM_241	VA	NYGC	MG	Adapt	Adapt_HSPA1A
FM_241-TAATCTCGTCTTTATC	FM_241	VA	NYGC	MG	ADAM	ADAM_GPNMB
FM_241-GGTGGCTTCGTTAGAC	FM_241	VA	NYGC	MG	ADAM	ADAM_GPNMB
FM_241-AATAGAGTCGGAAGGT	FM_241	VA	NYGC	MG	ADAM	ADAM_GPNMB
FM_241-CCTCAACGTCAATCTG	FM_241	VA	NYGC	MG	Adapt	Adapt_AIF1
FM_241-GTAATGCCACCTGCAG	FM_241	VA	NYGC	MG	ADAM	ADAM_GPNMB
FM_241-TGATGCAAGCAGTAAT	FM_241	VA	NYGC	MG	ADAM	ADAM_GPNMB
FM_241-AGGCTGCTCACGGTCG	FM_241	VA	NYGC	MG	ADAM	ADAM_GPNMB
FM_241-TACGCTCCAACTGTGT	FM_241	VA	NYGC	MG	Homeo	Homeo_PICALM
FM_241-CTCATTAAGTTTCGGT	FM_241	VA	NYGC	MG	exAM	exAM_ERN1
FM_241-CAACCAATCAAAGCCT	FM_241	VA	NYGC	MG	ADAM	ADAM_GPNMB
FM_241-CCGATCTGTCCAGCCA	FM_241	VA	NYGC	MG	ADAM	ADAM_GPNMB
FM_241-TACCGAAAGAAGGCTC	FM_241	VA	NYGC	MG	ADAM	ADAM_GPNMB
FM_241-GGCTTTCTCCTAGAGT	FM_241	VA	NYGC	MG	Adapt	Adapt_AIF1
FM_241-GGTAGAGCAATAGTCC	FM_241	VA	NYGC	MG	Adapt	Adapt_AIF1
FM_241-CAACGGCCATGTTACG	FM_241	VA	NYGC	MG	ADAM	ADAM_GPNMB
FM_241-GCCAGTGAGTCGTTAC	FM_241	VA	NYGC	MG	Adapt	Adapt_AIF1
FM_241-AGCATCATCTCTGCTG	FM_241	VA	NYGC	MG	ADAM	ADAM_GPNMB
FM_241-TATATCCCATATACCG	FM_241	VA	NYGC	MG	ADAM	ADAM_GPNMB
FM_241-CATTCATAGATTGGGC	FM_241	VA	NYGC	MG	Adapt	Adapt_HIF1A
FM_241-AGATAGAGTAAGATAC	FM_241	VA	NYGC	MG	Adapt	Adapt_AIF1
FM_241-CTGTCGTTCATTATCC	FM_241	VA	NYGC	MG	ADAM	ADAM_GPNMB
FM_241-GGAAGTGAGAAGTATC	FM_241	VA	NYGC	MG	ADAM	ADAM_GPNMB
FM_241-GCTTGGGTCTGCACCT	FM_241	VA	NYGC	MG	Adapt	Adapt_AIF1
FM_241-CATGCAAGTCCCTGTT	FM_241	VA	NYGC	MG	Adapt	Adapt_HIF1A
FM_241-ACATGCAAGGTTGTTC	FM_241	VA	NYGC	MG	ADAM	ADAM_GPNMB
FM_241-GTTACAGCAAAGGCAC	FM_241	VA	NYGC	MG	ADAM	ADAM_GPNMB
FM_241-TGTGTGAAGTAATACG	FM_241	VA	NYGC	MG	Homeo	Homeo_FRMD4A
FM_241-GCACTAAGTCATTGCA	FM_241	VA	NYGC	MG	Adapt	Adapt_AIF1
FM_241-GTCCACTAGAAGCCAC	FM_241	VA	NYGC	MG	ADAM	ADAM_GPNMB
FM_241-AGATGCTTCGGTAGGA	FM_241	VA	NYGC	MG	ADAM	ADAM_GPNMB
FM_241-GAGAGGTCACTCAGAT	FM_241	VA	NYGC	MG	ADAM	ADAM_GPNMB
FM_241-CTGTACCCAGTTTCAG	FM_241	VA	NYGC	MG	ADAM	ADAM_GPNMB
FM_241-AGGCATTAGTCAGCCC	FM_241	VA	NYGC	MG	ADAM	ADAM_GPNMB
FM_241-GTGATGTGTCACTACA	FM_241	VA	NYGC	MG	ADAM	ADAM_GPNMB
FM_241-TTTGACTCAGCAGGAT	FM_241	VA	NYGC	MG	Adapt	Adapt_AIF1
FM_241-GAGGCCTTCGCGGACT	FM_241	VA	NYGC	MG	ADAM	ADAM_GPNMB
FM_241-GTTGTAGTCCGCAGTG	FM_241	VA	NYGC	MG	Adapt	Adapt_AIF1
FM_241-AGGCTGCAGGTACAAT	FM_241	VA	NYGC	MG	Adapt	Adapt_HSPA1A
FM_241-CAGATACCACTTGTCC	FM_241	VA	NYGC	PVM	PVM	PVM_CD163
FM_241-AAGTTCGTCACTTCTA	FM_241	VA	NYGC	MG	Adapt	Adapt_AIF1
FM_241-CTCAATTCACTGATTG	FM_241	VA	NYGC	MG	ADAM	ADAM_GPNMB
FM_241-CGTGAATAGATCGGTG	FM_241	VA	NYGC	MG	ADAM	ADAM_GPNMB
FM_241-AGGGTTTTCTTAATCC	FM_241	VA	NYGC	MG	ADAM	ADAM_GPNMB
FM_241-CATGGTAAGCCGAACA	FM_241	VA	NYGC	MG	ADAM	ADAM_GPNMB
FM_241-AGAAGCGAGTGCCCGT	FM_241	VA	NYGC	MG	ADAM	ADAM_GPNMB
FM_241-GTCAGCGAGACACACG	FM_241	VA	NYGC	MG	ADAM	ADAM_GPNMB
FM_241-TTGGGATAGCATGTTC	FM_241	VA	NYGC	MG	Adapt	Adapt_AIF1
FM_241-GGCTTGGCATTAAAGG	FM_241	VA	NYGC	MG	Adapt	Adapt_AIF1
FM_241-CTTGATTGTCGATTCA	FM_241	VA	NYGC	MG	ADAM	ADAM_GPNMB
FM_241-CCCTAACCATAGAAAC	FM_241	VA	NYGC	MG	ADAM	ADAM_GPNMB
FM_241-TACCTCGGTTTCGTGA	FM_241	VA	NYGC	MG	ADAM	ADAM_GPNMB
FM_241-GCACTAACAACACGAG	FM_241	VA	NYGC	MG	ADAM	ADAM_GPNMB
FM_241-CATCGCTTCCATACAG	FM_241	VA	NYGC	MG	Homeo	Homeo_PICALM
FM_241-AAGCGTTTCGTTAGAC	FM_241	VA	NYGC	MG	ADAM	ADAM_GPNMB
FM_241-GTAAGTCTCCCAGTGG	FM_241	VA	NYGC	MG	ADAM	ADAM_GPNMB
FM_241-TTCCGTGAGTAAGCAT	FM_241	VA	NYGC	MG	Adapt	Adapt_AIF1
FM_241-TCCTCCCGTGGCAACA	FM_241	VA	NYGC	MG	ADAM	ADAM_GPNMB
FM_241-TAACGACAGTCGGCCT	FM_241	VA	NYGC	MG	ADAM	ADAM_GPNMB
FM_241-GACACGCAGGTCCAGA	FM_241	VA	NYGC	MG	Homeo	Homeo_FRMD4A
FM_241-AGAAGTACATCGCCTT	FM_241	VA	NYGC	MG	Adapt	Adapt_AIF1
FM_241-TTGCCTGCAGAGGACT	FM_241	VA	NYGC	MG	exAM	exAM_ERN1
FM_241-CGGTCAGGTCCGTTTC	FM_241	VA	NYGC	MG	ADAM	ADAM_GPNMB
FM_241-GGGTGAACACGCGCTA	FM_241	VA	NYGC	MG	ADAM	ADAM_GPNMB
FM_241-ACAAGCTCAAGCTGTT	FM_241	VA	NYGC	MG	ADAM	ADAM_GPNMB
FM_241-GTTCCGTAGGTTACAA	FM_241	VA	NYGC	MG	ADAM	ADAM_GPNMB
FM_241-GTCCTCAGTATCATGC	FM_241	VA	NYGC	MG	ADAM	ADAM_GPNMB
FM_241-GAGACCCGTCGTTTCC	FM_241	VA	NYGC	MG	ADAM	ADAM_GPNMB
FM_241-AGAGCCCAGAATGTTG	FM_241	VA	NYGC	MG	Adapt	Adapt_AIF1
FM_241-TATCGCCGTAGCGTCC	FM_241	VA	NYGC	MG	ADAM	ADAM_GPNMB
FM_241-TCCCACACACACACTA	FM_241	VA	NYGC	MG	Adapt	Adapt_HIF1A
FM_241-GATAGAATCGCGTAGC	FM_241	VA	NYGC	MG	Adapt	Adapt_AIF1
FM_241-GTGCGTGTCTCGTCAC	FM_241	VA	NYGC	MG	ADAM	ADAM_GPNMB
FM_241-CATTCATCAGCCTATA	FM_241	VA	NYGC	MG	ADAM	ADAM_GPNMB
FM_241-ACTTAGGAGCACACCC	FM_241	VA	NYGC	MG	Adapt	Adapt_AIF1
FM_241-AACCTGATCTGGCCTT	FM_241	VA	NYGC	MG	ADAM	ADAM_GPNMB
FM_241-CATCAAGTCCTGATAG	FM_241	VA	NYGC	PVM	PVM	PVM_CD163
FM_241-TCACACCAGTTAACAG	FM_241	VA	NYGC	MG	ADAM	ADAM_GPNMB
FM_241-CCCTTAGTCCACTGAA	FM_241	VA	NYGC	MG	ADAM	ADAM_GPNMB
FM_241-GGAGGATTCATCAGTG	FM_241	VA	NYGC	MG	Adapt	Adapt_AIF1
FM_241-GTGCGTGCAAGATGGC	FM_241	VA	NYGC	MG	ADAM	ADAM_GPNMB
FM_241-ATGGGAGTCTACGCAA	FM_241	VA	NYGC	MG	ADAM	ADAM_GPNMB
FM_241-CGAGGCTTCTTCCCAG	FM_241	VA	NYGC	MG	ADAM	ADAM_GPNMB
FM_241-CGTAAGTGTCCGGATC	FM_241	VA	NYGC	MG	ADAM	ADAM_GPNMB
FM_241-GCGTGCACAGAAGTGC	FM_241	VA	NYGC	MG	ADAM	ADAM_GPNMB
FM_241-TGCAGTAGTGATTCAC	FM_241	VA	NYGC	MG	Adapt	Adapt_AIF1
FM_241-GGCGTCATCATGAGGG	FM_241	VA	NYGC	MG	Adapt	Adapt_HSPA1A
FM_241-CGGGCATCAGTGGTGA	FM_241	VA	NYGC	MG	Adapt	Adapt_AIF1
FM_241-CACAACAGTGAGTTTC	FM_241	VA	NYGC	MG	ADAM	ADAM_GPNMB
FM_241-GGGACAAGTATCAGGG	FM_241	VA	NYGC	MG	exAM	exAM_ERN1
FM_241-CCCGAAGCAAGTGCAG	FM_241	VA	NYGC	MG	Adapt	Adapt_HSPA1A
FM_241-TACTGCCTCCGATGCG	FM_241	VA	NYGC	MG	ADAM	ADAM_GPNMB
FM_241-GCCAGCAAGTTGTAAG	FM_241	VA	NYGC	MG	Adapt	Adapt_HIF1A
FM_241-CTGCATCAGAGAGCAA	FM_241	VA	NYGC	MG	exAM	exAM_ERN1
FM_241-TACCCGTCAGTCTCTC	FM_241	VA	NYGC	MG	ADAM	ADAM_GPNMB
FM_241-TGCTTGCGTATGCGTT	FM_241	VA	NYGC	MG	ADAM	ADAM_GPNMB
FM_241-CTAGGTATCACATTGG	FM_241	VA	NYGC	MG	ADAM	ADAM_GPNMB
FM_241-ATTCCCGAGCGGATCA	FM_241	VA	NYGC	MG	ADAM	ADAM_GPNMB
FM_241-GGTGTCGAGCGTTACT	FM_241	VA	NYGC	MG	Adapt	Adapt_AIF1
FM_241-GTCATTTTCGCCAATA	FM_241	VA	NYGC	MG	ADAM	ADAM_GPNMB
FM_241-ATCAGGTTCGCAGTGC	FM_241	VA	NYGC	MG	ADAM	ADAM_GPNMB
FM_241-ACGATGTCATAGTCGT	FM_241	VA	NYGC	MG	ADAM	ADAM_GPNMB
FM_241-TTGGGATCAGCAGTCC	FM_241	VA	NYGC	MG	Adapt	Adapt_HSPA1A
FM_241-CACGTGGAGTAAAGCT	FM_241	VA	NYGC	MG	ADAM	ADAM_GPNMB
FM_241-ATGGAGGTCGAGTTGT	FM_241	VA	NYGC	MG	ADAM	ADAM_GPNMB
FM_241-ATGTCTTCAACGACAG	FM_241	VA	NYGC	MG	ADAM	ADAM_GPNMB
FM_241-TAGGGTTTCCGATGTA	FM_241	VA	NYGC	MG	Adapt	Adapt_AIF1
FM_241-TGGGCTGCAGTATGAA	FM_241	VA	NYGC	MG	ADAM	ADAM_GPNMB
FM_241-CTCCACAGTTTCGTGA	FM_241	VA	NYGC	MG	ADAM	ADAM_GPNMB
FM_241-CGATCGGCAGGTGAGT	FM_241	VA	NYGC	MG	Homeo	Homeo_PICALM
FM_241-CGTTCTGAGTTACTCG	FM_241	VA	NYGC	MG	ADAM	ADAM_GPNMB
FM_241-AACACACGTTTGGGTT	FM_241	VA	NYGC	MG	exAM	exAM_ERN1
FM_241-GACCCAGTCAGATGCT	FM_241	VA	NYGC	MG	Adapt	Adapt_AIF1
FM_241-GCCCAGACAAAGCACG	FM_241	VA	NYGC	MG	Adapt	Adapt_HSPA1A
FM_241-GGAATCTCAGAGGTTG	FM_241	VA	NYGC	MG	ADAM	ADAM_GPNMB
FM_241-TTGTGTTTCAACGAGG	FM_241	VA	NYGC	MG	ADAM	ADAM_GPNMB
FM_241-GATGATCGTAGGACTG	FM_241	VA	NYGC	MG	ADAM	ADAM_GPNMB
FM_241-TCAAGTGCATGTTCAG	FM_241	VA	NYGC	MG	ADAM	ADAM_GPNMB
FM_241-TCTCCGAGTGTTGAGG	FM_241	VA	NYGC	MG	Adapt	Adapt_AIF1
FM_241-CCTCCTCGTGAACCGA	FM_241	VA	NYGC	MG	Adapt	Adapt_AIF1
FM_241-AGTTCCCGTAGCGAGT	FM_241	VA	NYGC	MG	Adapt	Adapt_HIST
FM_241-GTTGCTCTCGTTCGCT	FM_241	VA	NYGC	MG	ADAM	ADAM_GPNMB
FM_241-TCACTATGTGGCTCTG	FM_241	VA	NYGC	MG	ADAM	ADAM_GPNMB
FM_241-ACTTCGCCACATGTTG	FM_241	VA	NYGC	MG	ADAM	ADAM_GPNMB
FM_241-TGCAGTACACGACGAA	FM_241	VA	NYGC	MG	Adapt	Adapt_AIF1
FM_241-CTCAGGGTCAACACCA	FM_241	VA	NYGC	MG	ADAM	ADAM_GPNMB
FM_241-AGAGCCCGTGCACGCT	FM_241	VA	NYGC	MG	Adapt	Adapt_HSPA1A
FM_241-CACCAAAAGTATCCTG	FM_241	VA	NYGC	MG	ADAM	ADAM_GPNMB
FM_241-TTAATCCCATCTGGGC	FM_241	VA	NYGC	MG	Adapt	Adapt_HSPA1A
FM_241-CGGGTGTGTCGATTAC	FM_241	VA	NYGC	MG	ADAM	ADAM_GPNMB
FM_241-CACCGTTTCTCGCCTA	FM_241	VA	NYGC	MG	exAM	exAM_ERN1
FM_241-GTAGGTTTCTTCCCAG	FM_241	VA	NYGC	MG	Adapt	Adapt_AIF1
FM_241-TACTTACAGCCGTCGT	FM_241	VA	NYGC	MG	ADAM	ADAM_GPNMB
FM_241-CAGCGTGAGGTCTTTG	FM_241	VA	NYGC	MG	Adapt	Adapt_AIF1
FM_241-ACGATCAAGTACAACA	FM_241	VA	NYGC	MG	ADAM	ADAM_GPNMB
FM_241-TTTACGTTCATTGCTT	FM_241	VA	NYGC	MG	ADAM	ADAM_GPNMB
FM_241-GACCCAGCAACAAGTA	FM_241	VA	NYGC	MG	ADAM	ADAM_GPNMB
FM_241-CGAGTTAGTTAGGAGC	FM_241	VA	NYGC	PVM	PVM	PVM_CD163
FM_241-TACAACGAGCCTATCA	FM_241	VA	NYGC	MG	Adapt	Adapt_AIF1
FM_241-GCTTTCGTCGGCTGTG	FM_241	VA	NYGC	MG	exAM	exAM_ERN1
FM_241-GTAAGTCTCCCAGCGA	FM_241	VA	NYGC	MG	ADAM	ADAM_GPNMB
FM_241-GGGACCTGTTAGGCTT	FM_241	VA	NYGC	MG	exAM	exAM_ERN1
FM_241-TTTACGTAGAACTCCT	FM_241	VA	NYGC	MG	Adapt	Adapt_HSPA1A
FM_241-ATGGAGGTCGCGTTTC	FM_241	VA	NYGC	MG	Adapt	Adapt_HSPA1A
FM_241-CTTGATTAGGATACGC	FM_241	VA	NYGC	MG	exAM	exAM_ERN1
FM_241-AATGAAGTCATGCGGC	FM_241	VA	NYGC	MG	Homeo	Homeo_PICALM
FM_241-CATCCACAGTCGCTAT	FM_241	VA	NYGC	MG	ADAM	ADAM_GPNMB
FM_241-AGGGTTTGTCGTGATT	FM_241	VA	NYGC	MG	Homeo	Homeo_PICALM
FM_241-CCTGTTGCAATACAGA	FM_241	VA	NYGC	MG	Adapt	Adapt_AIF1
FM_241-TGAGCGCGTAGCGCCT	FM_241	VA	NYGC	MG	Adapt	Adapt_AIF1
FM_241-ATACCGAAGATGGTCG	FM_241	VA	NYGC	PVM	PVM	PVM_CD163
FM_241-GGGTCTGGTATCTCGA	FM_241	VA	NYGC	MG	exAM	exAM_ERN1
FM_241-CCGGTAGGTCATTGCA	FM_241	VA	NYGC	MG	ADAM	ADAM_GPNMB
FM_241-TTACCGCCATGAGTAA	FM_241	VA	NYGC	MG	Adapt	Adapt_HIF1A
FM_241-GATCATGAGACCATTC	FM_241	VA	NYGC	MG	Adapt	Adapt_AIF1
FM_241-TGTCAGACAGGTGAGT	FM_241	VA	NYGC	MG	Homeo	Homeo_PICALM
FM_241-AGACCCGGTAACTTCG	FM_241	VA	NYGC	MG	Adapt	Adapt_AIF1
FM_241-CAACGGCGTCGTACTA	FM_241	VA	NYGC	MG	Adapt	Adapt_HSPA1A
FM_241-TCTGTCGTCTAGCAAC	FM_241	VA	NYGC	MG	Adapt	Adapt_AIF1
FM_241-TGTCAGACAACAGATA	FM_241	VA	NYGC	MG	ADAM	ADAM_GPNMB
FM_241-TCAGTTTCACAACGTT	FM_241	VA	NYGC	MG	Adapt	Adapt_HSPA1A
FM_241-CATGGTACATAACAGA	FM_241	VA	NYGC	MG	Adapt	Adapt_AIF1
FM_241-GATCATGAGGTCCAGA	FM_241	VA	NYGC	PVM	PVM	PVM_CD163
FM_241-CGAAGGAGTCACCGCA	FM_241	VA	NYGC	MG	Adapt	Adapt_AIF1
FM_241-CTCAGGGAGTCACTAC	FM_241	VA	NYGC	MG	ADAM	ADAM_GPNMB
FM_241-CCGTTCATCAAGGCTT	FM_241	VA	NYGC	MG	Adapt	Adapt_HSPA1A
FM_241-CCCTCTCCACACGCCA	FM_241	VA	NYGC	MG	Adapt	Adapt_AIF1
FM_241-TCTATACCACTTGAGT	FM_241	VA	NYGC	MG	Adapt	Adapt_AIF1
FM_241-TACCGAAGTACTCGCG	FM_241	VA	NYGC	MG	Homeo	Homeo_PICALM
FM_241-ATGTCCCAGAGAGCGG	FM_241	VA	NYGC	MG	Adapt	Adapt_HSPA1A
FM_241-TACCCACCACATATGC	FM_241	VA	NYGC	MG	ADAM	ADAM_GPNMB
FM_241-GCAGGCTCATCCGTGG	FM_241	VA	NYGC	MG	Adapt	Adapt_AIF1
FM_241-CTACGGGGTAGCTTGT	FM_241	VA	NYGC	MG	ADAM	ADAM_GPNMB
FM_241-CTTGATTAGACCGCCT	FM_241	VA	NYGC	MG	ADAM	ADAM_GPNMB
FM_241-GTGGCGTTCGATGCTA	FM_241	VA	NYGC	MG	exAM	exAM_ERN1
FM_241-TTAGGCAAGACGTCGA	FM_241	VA	NYGC	MG	ADAM	ADAM_GPNMB
FM_241-GTAGGTTCAGACCCGT	FM_241	VA	NYGC	MG	ADAM	ADAM_GPNMB
FM_241-GTGGAAGCATAAGCAA	FM_241	VA	NYGC	MG	ADAM	ADAM_GPNMB
FM_241-TTAGGCAAGTCGGCCT	FM_241	VA	NYGC	MG	ADAM	ADAM_GPNMB
FM_241-ATTATCCAGTGCAAAT	FM_241	VA	NYGC	MG	Adapt	Adapt_AIF1
FM_241-CAACCTCTCAAGCTTG	FM_241	VA	NYGC	MG	exAM	exAM_ERN1
FM_241-ACTTTCACATCTGCGG	FM_241	VA	NYGC	MG	ADAM	ADAM_GPNMB
FM_241-AGGTTGTTCCTCTAGC	FM_241	VA	NYGC	MG	Adapt	Adapt_AIF1
FM_241-GACTCTCTCACCATCC	FM_241	VA	NYGC	MG	Adapt	Adapt_AIF1
FM_241-TCAGTCCTCTTAGCTT	FM_241	VA	NYGC	MG	ADAM	ADAM_GPNMB
FM_241-AGTTCCCGTCCACACG	FM_241	VA	NYGC	MG	ADAM	ADAM_GPNMB
FM_241-TCTTCCTTCAACCCGG	FM_241	VA	NYGC	MG	ADAM	ADAM_GPNMB
FM_241-CTGTCGTAGCAATAAC	FM_241	VA	NYGC	MG	Adapt	Adapt_AIF1
FM_241-TGTAAGCTCTGCGGGT	FM_241	VA	NYGC	MG	Adapt	Adapt_HIF1A
FM_241-AAGCGAGAGGTCGTCC	FM_241	VA	NYGC	PVM	PVM	PVM_CD163
FM_241-GTAATCGTCTATCCAT	FM_241	VA	NYGC	MG	Adapt	Adapt_AIF1
FM_241-TCGCTCAGTCTGCATA	FM_241	VA	NYGC	MG	ADAM	ADAM_GPNMB
FM_241-TTTCGATGTAGCGTAG	FM_241	VA	NYGC	MG	exAM	exAM_ERN1
FM_241-AATAGAGTCACTGCTC	FM_241	VA	NYGC	MG	Adapt	Adapt_AIF1
FM_241-AGCTTCCCACAGAGAC	FM_241	VA	NYGC	MG	ADAM	ADAM_GPNMB
FM_241-TGACAGTAGCGAGGAG	FM_241	VA	NYGC	MG	ADAM	ADAM_GPNMB
FM_241-TTGTTGTCATTAAAGG	FM_241	VA	NYGC	MG	Adapt	Adapt_AIF1
FM_241-TCTGTCGAGCTCGAAG	FM_241	VA	NYGC	MG	ADAM	ADAM_GPNMB
FM_241-TAGGTACGTGACCTGC	FM_241	VA	NYGC	MG	Adapt	Adapt_HSPA1A
FM_241-CCCTAACAGCCGTTGC	FM_241	VA	NYGC	MG	Homeo	Homeo_PICALM
FM_241-ATACTTCTCTATACGG	FM_241	VA	NYGC	MG	ADAM	ADAM_GPNMB
FM_241-TAGCACAGTGATACAA	FM_241	VA	NYGC	MG	ADAM	ADAM_GPNMB
FM_241-CGCATAAAGATCCAAA	FM_241	VA	NYGC	MG	ADAM	ADAM_GPNMB
FM_241-AATCACGCATCCTCAC	FM_241	VA	NYGC	MG	Adapt	Adapt_AIF1
FM_241-GTAGCTACAAACGGCA	FM_241	VA	NYGC	MG	Homeo	Homeo_PICALM
FM_241-GTCATTTTCGACATCA	FM_241	VA	NYGC	MG	Adapt	Adapt_AIF1
FM_241-AGCCAGCTCAGTGTCA	FM_241	VA	NYGC	MG	ADAM	ADAM_GPNMB
FM_241-CGAGTTAAGCATGTTC	FM_241	VA	NYGC	MG	ADAM	ADAM_GPNMB
FM_241-CCATAAGAGCCTCATA	FM_241	VA	NYGC	MG	ADAM	ADAM_GPNMB
FM_241-ACCGTTCAGATAGTCA	FM_241	VA	NYGC	MG	Adapt	Adapt_TMEM163
FM_241-GCAACCGGTCTTAGTG	FM_241	VA	NYGC	MG	Adapt	Adapt_AIF1
FM_241-CTCGAGGGTTCATCGA	FM_241	VA	NYGC	MG	ADAM	ADAM_GPNMB
FM_241-TCTATACTCCGATGCG	FM_241	VA	NYGC	MG	exAM	exAM_ERN1
FM_241-CCGGGTACAAATACGA	FM_241	VA	NYGC	MG	ADAM	ADAM_GPNMB
FM_241-GTAGGTTTCGTGACTA	FM_241	VA	NYGC	MG	Adapt	Adapt_AIF1
FM_241-TCGACCTGTGTACATC	FM_241	VA	NYGC	MG	Adapt	Adapt_AIF1
FM_241-CACAGGCTCGTGTGAT	FM_241	VA	NYGC	MG	Adapt	Adapt_HIST
FM_241-TGCAGGCGTTCCGCGA	FM_241	VA	NYGC	MG	Homeo	Homeo_PICALM
FM_241-TGCAGTACAGACCATT	FM_241	VA	NYGC	MG	ADAM	ADAM_GPNMB
FM_241-CTGGCAGCACCGTACG	FM_241	VA	NYGC	MG	Adapt	Adapt_AIF1
FM_241-TTCTCTCAGTGCTCAT	FM_241	VA	NYGC	MG	ADAM	ADAM_GPNMB
FM_241-GAAGTAATCCCAATAG	FM_241	VA	NYGC	MG	Adapt	Adapt_AIF1
FM_241-GCGATCGCAAATTGCC	FM_241	VA	NYGC	MG	ADAM	ADAM_GPNMB
FM_241-TGTAAGCAGGCGCTCT	FM_241	VA	NYGC	MG	Adapt	Adapt_AIF1
FM_241-GCATCGGGTCAGGCAA	FM_241	VA	NYGC	MG	ADAM	ADAM_GPNMB
FM_241-TGCCGAGAGCGCCTAC	FM_241	VA	NYGC	MG	Adapt	Adapt_HIF1A
FM_241-TGATTCTCAGGGCTTC	FM_241	VA	NYGC	MG	exAM	exAM_ERN1
FM_241-AACGTCATCATTTCGT	FM_241	VA	NYGC	MG	Homeo	Homeo_PICALM
FM_241-CACATGAAGTGAGCCA	FM_241	VA	NYGC	MG	Homeo	Homeo_PICALM
FM_241-GAGCCTGAGGCTGGAT	FM_241	VA	NYGC	MG	ADAM	ADAM_GPNMB
FM_241-TGGTACAAGTAGGGTC	FM_241	VA	NYGC	MG	Adapt	Adapt_HSPA1A
FM_241-TCGGGCATCATTCGTT	FM_241	VA	NYGC	MG	Adapt	Adapt_HSPA1A
FM_241-GTTCCGTTCCACACCT	FM_241	VA	NYGC	MG	ADAM	ADAM_GPNMB
FM_241-TTTGTTGTCAACCCGG	FM_241	VA	NYGC	MG	exAM	exAM_ERN1
FM_241-TACCCACGTGACCGTC	FM_241	VA	NYGC	MG	Adapt	Adapt_AIF1
FM_241-GCTGCAGGTCCCTGAG	FM_241	VA	NYGC	MG	Adapt	Adapt_AIF1
FM_241-TCTCACGCAACAGTGG	FM_241	VA	NYGC	MG	Adapt	Adapt_AIF1
FM_241-GTGGCGTGTCCACGCA	FM_241	VA	NYGC	MG	exAM	exAM_ERN1
FM_241-TTAGGCACACGGGTAA	FM_241	VA	NYGC	MG	Adapt	Adapt_AIF1
FM_241-AGCGTCGCATCCGAGC	FM_241	VA	NYGC	MG	Adapt	Adapt_HSPA1A
FM_241-ATGATCGTCTGAACGT	FM_241	VA	NYGC	MG	Homeo	Homeo_PICALM
FM_241-TGAGCGCAGAAAGCGA	FM_241	VA	NYGC	MG	ADAM	ADAM_GPNMB
FM_241-GCAGTTACATTGACTG	FM_241	VA	NYGC	MG	ADAM	ADAM_GPNMB
FM_241-TGTTGGAAGCAAATGT	FM_241	VA	NYGC	MG	ADAM	ADAM_GPNMB
FM_241-CGCATGGGTGCGTCGT	FM_241	VA	NYGC	MG	Adapt	Adapt_AIF1
FM_241-GGACGTCCAGTTGTCA	FM_241	VA	NYGC	MG	Adapt	Adapt_AIF1
FM_241-CATGCAAAGACCATGG	FM_241	VA	NYGC	MG	ADAM	ADAM_GPNMB
FM_241-CGCATAAGTTACAGCT	FM_241	VA	NYGC	MG	ADAM	ADAM_GPNMB
FM_241-ACCTGTCAGAGGCCAT	FM_241	VA	NYGC	MG	ADAM	ADAM_GPNMB
FM_241-CTAGACATCTCTTAAC	FM_241	VA	NYGC	MG	Adapt	Adapt_AIF1
FM_241-CCGAACGTCGATGCTA	FM_241	VA	NYGC	MG	exAM	exAM_ERN1
FM_241-GCATCGGTCCTTATGT	FM_241	VA	NYGC	MG	Adapt	Adapt_AIF1
FM_241-CTGGCAGTCGTGTCAA	FM_241	VA	NYGC	MG	Adapt	Adapt_HIF1A
FM_241-CTTCTAAAGGAGTATT	FM_241	VA	NYGC	MG	Adapt	Adapt_HSPA1A
FM_241-GCACGTGTCGCCATAA	FM_241	VA	NYGC	MG	Adapt	Adapt_AIF1
FM_241-ACTGTGACAGAGTCAG	FM_241	VA	NYGC	MG	Adapt	Adapt_AIF1
FM_241-TCGGGCAGTGGCTCTG	FM_241	VA	NYGC	MG	ADAM	ADAM_GPNMB
FM_241-TCCCACATCCTGTACC	FM_241	VA	NYGC	MG	ADAM	ADAM_GPNMB
FM_241-TGGGCGTTCTATCGCC	FM_241	VA	NYGC	MG	Adapt	Adapt_AIF1
FM_241-AAGCGAGCAAATAGCA	FM_241	VA	NYGC	MG	ADAM	ADAM_GPNMB
FM_241-TATTGCTGTTCTTGTT	FM_241	VA	NYGC	MG	ADAM	ADAM_GPNMB
FM_241-GTAGATCTCCGAGGCT	FM_241	VA	NYGC	MG	ADAM	ADAM_GPNMB
FM_241-GTCTGTCTCGAAGCCC	FM_241	VA	NYGC	MG	Adapt	Adapt_AIF1
FM_241-GATAGAATCCACGTAA	FM_241	VA	NYGC	MG	Adapt	Adapt_AIF1
FM_241-GGGATCCAGTAATTGG	FM_241	VA	NYGC	MG	ADAM	ADAM_GPNMB
FM_241-AACAAGAAGGCCCACT	FM_241	VA	NYGC	MG	Homeo	Homeo_PICALM
FM_241-CTGCCATGTCTGCGCA	FM_241	VA	NYGC	MG	Adapt	Adapt_AIF1
FM_241-CATCGCTCAAGTTCCA	FM_241	VA	NYGC	MG	ADAM	ADAM_GPNMB
FM_241-CCACGAGAGCAAGGAA	FM_241	VA	NYGC	MG	ADAM	ADAM_GPNMB
FM_241-AGATAGAGTTGAGTCT	FM_241	VA	NYGC	MG	ADAM	ADAM_GPNMB
FM_241-ATCGTAGGTAGCGCTC	FM_241	VA	NYGC	MG	ADAM	ADAM_GPNMB
FM_241-CTGCTCAAGCTGTCCG	FM_241	VA	NYGC	MG	ADAM	ADAM_GPNMB
FM_241-GCACGGTTCCATAAGC	FM_241	VA	NYGC	MG	Adapt	Adapt_AIF1
FM_241-GACGCTGAGCCAGTAG	FM_241	VA	NYGC	MG	ADAM	ADAM_GPNMB
FM_241-TGCGACGGTGTGACCC	FM_241	VA	NYGC	MG	ADAM	ADAM_GPNMB
FM_241-GTGCACGCAAGTGGAC	FM_241	VA	NYGC	MG	Adapt	Adapt_AIF1
FM_241-TGTGTGACACACCTAA	FM_241	VA	NYGC	MG	ADAM	ADAM_GPNMB
FM_241-TCCGAAAGTAGTACGG	FM_241	VA	NYGC	MG	Adapt	Adapt_AIF1
FM_241-TCAGTGATCCCGTAAA	FM_241	VA	NYGC	MG	ADAM	ADAM_GPNMB
FM_241-AGCATCAGTGAGTTGG	FM_241	VA	NYGC	MG	ADAM	ADAM_GPNMB
FM_241-GCGGAAAAGTATGGCG	FM_241	VA	NYGC	MG	ADAM	ADAM_GPNMB
FM_241-GTAATCGAGATAGCAT	FM_241	VA	NYGC	MG	ADAM	ADAM_GPNMB
FM_241-TTCACGCCAATAACCC	FM_241	VA	NYGC	MG	ADAM	ADAM_GPNMB
FM_241-TCGCACTGTTAGGCCC	FM_241	VA	NYGC	MG	ADAM	ADAM_GPNMB
FM_241-TAGATCGCACTGAATC	FM_241	VA	NYGC	MG	Adapt	Adapt_AIF1
FM_241-CAAAGAAAGTCAGAGC	FM_241	VA	NYGC	MG	ADAM	ADAM_GPNMB
FM_241-TCACTATGTCGAATTC	FM_241	VA	NYGC	MG	Homeo	Homeo_PICALM
FM_241-CAGTTAGCAGGAGACT	FM_241	VA	NYGC	MG	ADAM	ADAM_GPNMB
FM_241-GCGTGCACAAGGCGTA	FM_241	VA	NYGC	MG	ADAM	ADAM_GPNMB
FM_241-CCGATCTAGAAGCTCG	FM_241	VA	NYGC	MG	Homeo	Homeo_FRMD4A
FM_241-TCACTCGGTCACCGAC	FM_241	VA	NYGC	MG	ADAM	ADAM_GPNMB
FM_241-TAAGCACAGATGAATC	FM_241	VA	NYGC	MG	ADAM	ADAM_GPNMB
FM_241-TCGTGCTTCCTGTAGA	FM_241	VA	NYGC	PVM	PVM	PVM_CD163
FM_241-ATGCATGAGCTCCCTT	FM_241	VA	NYGC	MG	ADAM	ADAM_GPNMB
FM_241-CCCTCAAGTGCGAACA	FM_241	VA	NYGC	MG	Adapt	Adapt_HSPA1A
FM_241-TCGAAGTAGGTCCAGA	FM_241	VA	NYGC	MG	exAM	exAM_ERN1
FM_241-TAATTCCGTTCTTAGG	FM_241	VA	NYGC	MG	Homeo	Homeo_PICALM
FM_241-GGAATGGTCTCTCCGA	FM_241	VA	NYGC	MG	Homeo	Homeo_PICALM
FM_241-TACCCACTCCTCACTG	FM_241	VA	NYGC	MG	Adapt	Adapt_AIF1
FM_241-GGGCCATGTGCTGTCG	FM_241	VA	NYGC	MG	ADAM	ADAM_GPNMB
FM_241-CATGCGGCAATCGTCA	FM_241	VA	NYGC	MG	Adapt	Adapt_HSPA1A
FM_241-CTGAGCGTCCTATGGA	FM_241	VA	NYGC	MG	ADAM	ADAM_GPNMB
FM_241-TAGGTTGCAGAGCCCT	FM_241	VA	NYGC	MG	Adapt	Adapt_AIF1
FM_241-GTCGCGAGTGCCTTCT	FM_241	VA	NYGC	MG	Adapt	Adapt_AIF1
FM_241-GCGAGAACAATTTCCT	FM_241	VA	NYGC	MG	Adapt	Adapt_AIF1
FM_241-TCAGGTATCGGAAACG	FM_241	VA	NYGC	MG	Adapt	Adapt_HSPA1A
FM_241-TTCTGTAAGGACGCTA	FM_241	VA	NYGC	MG	Adapt	Adapt_HSPA1A
FM_241-TGATCTTTCACTTGTT	FM_241	VA	NYGC	MG	ADAM	ADAM_GPNMB
FM_241-ATCGATGAGCTGAAAT	FM_241	VA	NYGC	MG	ADAM	ADAM_GPNMB
FM_241-CTCTCGAGTTTGCCGG	FM_241	VA	NYGC	MG	ADAM	ADAM_GPNMB
FM_241-GGCTTGGAGATAGTGT	FM_241	VA	NYGC	MG	ADAM	ADAM_GPNMB
FM_241-TGAGGGAAGAGAGCGG	FM_241	VA	NYGC	MG	Adapt	Adapt_AIF1
FM_241-ACAAAGATCACTCGAA	FM_241	VA	NYGC	MG	ADAM	ADAM_GPNMB
FM_241-GACGCTGAGGTTGAGC	FM_241	VA	NYGC	MG	ADAM	ADAM_GPNMB
FM_241-CTGCGAGCACTCTAGA	FM_241	VA	NYGC	MG	Adapt	Adapt_HSPA1A
FM_241-ACAAGCTTCTTCGATT	FM_241	VA	NYGC	MG	exAM	exAM_ERN1
FM_241-CTCCAACTCCAGCCTT	FM_241	VA	NYGC	MG	ADAM	ADAM_GPNMB
FM_241-GAAGCGAAGGCAGCTA	FM_241	VA	NYGC	MG	Adapt	Adapt_AIF1
FM_241-CTGAGCGGTCGATGCC	FM_241	VA	NYGC	MG	ADAM	ADAM_GPNMB
FM_241-TCTCTGGTCACGGAGA	FM_241	VA	NYGC	MG	Homeo	Homeo_PICALM
FM_241-CAACGATGTCTGTGAT	FM_241	VA	NYGC	MG	exAM	exAM_ERN1
FM_241-GTTGTCCAGAACGCGT	FM_241	VA	NYGC	MG	ADAM	ADAM_GPNMB
FM_241-GCACGGTAGTGGATTA	FM_241	VA	NYGC	MG	ADAM	ADAM_GPNMB
FM_241-GAAGTAAAGGCCACTC	FM_241	VA	NYGC	MG	Adapt	Adapt_AIF1
FM_241-GAGGGATCACTGGACC	FM_241	VA	NYGC	MG	Adapt	Adapt_AIF1
FM_241-AGCGTATTCGCATTGA	FM_241	VA	NYGC	MG	Adapt	Adapt_AIF1
FM_241-GACTCTCTCAGGACGA	FM_241	VA	NYGC	MG	ADAM	ADAM_GPNMB
FM_241-GAGGGATAGTGCTAGG	FM_241	VA	NYGC	MG	Adapt	Adapt_AIF1
FM_241-AGTCACAGTCATAAAG	FM_241	VA	NYGC	MG	ADAM	ADAM_GPNMB
FM_241-TCTCCGAGTATCAGCT	FM_241	VA	NYGC	MG	ADAM	ADAM_GPNMB
FM_241-CCATCACGTGACGTCC	FM_241	VA	NYGC	MG	ADAM	ADAM_GPNMB
FM_241-AACGGGACAACTCGTA	FM_241	VA	NYGC	MG	exAM	exAM_ERN1
FM_241-TGAGCGCCAGCAGACA	FM_241	VA	NYGC	MG	ADAM	ADAM_GPNMB
FM_241-TCTCAGCAGGCAATGC	FM_241	VA	NYGC	MG	Homeo	Homeo_PICALM
FM_241-GCCATTCGTAAGTTAG	FM_241	VA	NYGC	MG	Adapt	Adapt_CCL3
FM_241-TGTTGGAGTTATCTGG	FM_241	VA	NYGC	MG	ADAM	ADAM_GPNMB
FM_241-GGTGATTTCCGTCACT	FM_241	VA	NYGC	MG	Adapt	Adapt_AIF1
FM_241-GACTTCCTCTAGTTCT	FM_241	VA	NYGC	MG	ADAM	ADAM_GPNMB
FM_241-CTGGTCTGTGTTGAGG	FM_241	VA	NYGC	MG	ADAM	ADAM_GPNMB
FM_241-GATCATGAGTCGCGAA	FM_241	VA	NYGC	MG	ADAM	ADAM_GPNMB
FM_241-TCGACGGAGAAGTCTA	FM_241	VA	NYGC	MG	Adapt	Adapt_HIF1A
FM_241-TCCTCCCAGGGCCCTT	FM_241	VA	NYGC	MG	Adapt	Adapt_AIF1
FM_241-ACGGGTCTCGTAGGAG	FM_241	VA	NYGC	MG	ADAM	ADAM_GPNMB
FM_241-TGAGGAGGTCACTAGT	FM_241	VA	NYGC	MG	ADAM	ADAM_GPNMB
FM_241-TCTAACTTCTCGACGG	FM_241	VA	NYGC	MG	ADAM	ADAM_GPNMB
FM_241-TAGACCATCTCGCGTT	FM_241	VA	NYGC	MG	ADAM	ADAM_GPNMB
FM_241-GGCTGTGAGTGCACAG	FM_241	VA	NYGC	MG	Adapt	Adapt_AIF1
FM_241-ATTCCATCACTCCACT	FM_241	VA	NYGC	MG	ADAM	ADAM_GPNMB
FM_241-CCAATGACAGAAGCGT	FM_241	VA	NYGC	MG	Adapt	Adapt_AIF1
FM_241-CTATCTAGTATGGTTC	FM_241	VA	NYGC	MG	Adapt	Adapt_AIF1
FM_241-GTTGCGGCAGGGCTTC	FM_241	VA	NYGC	MG	Adapt	Adapt_AIF1
FM_241-TGGAGAGGTCATCCGG	FM_241	VA	NYGC	MG	Adapt	Adapt_AIF1
FM_241-TCCTGCACATCGAGCC	FM_241	VA	NYGC	MG	ADAM	ADAM_GPNMB
FM_241-GCATCTCCAGTAGAAT	FM_241	VA	NYGC	MG	Adapt	Adapt_AIF1
FM_241-GAGGGATCATAGGTAA	FM_241	VA	NYGC	PVM	PVM	PVM_CD163
FM_241-CTCCACATCCTTATGT	FM_241	VA	NYGC	MG	ADAM	ADAM_GPNMB
FM_241-CGTAAGTTCCCATGGG	FM_241	VA	NYGC	MG	ADAM	ADAM_GPNMB
FM_241-ACTGCAATCGCTTGAA	FM_241	VA	NYGC	MG	ADAM	ADAM_GPNMB
FM_241-GTGTCCTTCCTTTAGT	FM_241	VA	NYGC	MG	ADAM	ADAM_GPNMB
FM_241-CTCAGTCCACAGCTGC	FM_241	VA	NYGC	MG	ADAM	ADAM_GPNMB
FM_241-ATTCATCAGTCTAGCT	FM_241	VA	NYGC	MG	Adapt	Adapt_AIF1
FM_241-ATTTACCTCGGCCAAC	FM_241	VA	NYGC	MG	ADAM	ADAM_GPNMB
FM_241-GTTAGACCACGACCTG	FM_241	VA	NYGC	MG	Adapt	Adapt_AIF1
FM_241-AGTCAACAGATGGGCT	FM_241	VA	NYGC	MG	ADAM	ADAM_GPNMB
FM_241-CTAAGTGAGAGCACTG	FM_241	VA	NYGC	MG	Adapt	Adapt_AIF1
FM_241-GTAGGAGGTCTGTTAG	FM_241	VA	NYGC	MG	ADAM	ADAM_GPNMB
FM_241-GTTGCTCAGGTTGGTG	FM_241	VA	NYGC	MG	ADAM	ADAM_GPNMB
FM_241-TGGTACAGTTTGAAAG	FM_241	VA	NYGC	MG	Homeo	Homeo_PICALM
FM_241-TCACATTAGCGTCAAG	FM_241	VA	NYGC	MG	Adapt	Adapt_AIF1
FM_241-TGTACAGAGCTGAGCA	FM_241	VA	NYGC	MG	ADAM	ADAM_GPNMB
FM_241-CCCTCTCTCTATTGTC	FM_241	VA	NYGC	MG	Homeo	Homeo_PICALM
FM_241-ATCGGCGTCACCTGTC	FM_241	VA	NYGC	MG	exAM	exAM_ERN1
FM_241-GAGTTTGTCATTGAGC	FM_241	VA	NYGC	MG	ADAM	ADAM_GPNMB
FM_241-GGGCGTTAGGCGCTCT	FM_241	VA	NYGC	MG	Adapt	Adapt_AIF1
FM_241-TTCCTTCTCCAAACCA	FM_241	VA	NYGC	MG	Adapt	Adapt_AIF1
FM_241-GAATCGTAGGCAGGGA	FM_241	VA	NYGC	MG	Adapt	Adapt_HIF1A
FM_241-AGATGCTAGTATAACG	FM_241	VA	NYGC	MG	ADAM	ADAM_GPNMB
FM_241-TTCATGTAGGTGCTTT	FM_241	VA	NYGC	MG	Adapt	Adapt_HIF1A
FM_241-TCACAAGAGGGTCACA	FM_241	VA	NYGC	MG	Adapt	Adapt_AIF1
FM_241-ACAGAAATCGGCATAT	FM_241	VA	NYGC	MG	Adapt	Adapt_AIF1
FM_241-ATGTCCCTCAAGAGTA	FM_241	VA	NYGC	MG	exAM	exAM_ERN1
FM_241-GTAGGTTGTCGTCATA	FM_241	VA	NYGC	MG	ADAM	ADAM_GPNMB
FM_241-TAACACGCATCACGGC	FM_241	VA	NYGC	MG	Adapt	Adapt_HIST
FM_241-AGGTAGGTCGGCAGTC	FM_241	VA	NYGC	MG	Homeo	Homeo_PICALM
FM_241-GGAGGTAAGGTGATCG	FM_241	VA	NYGC	MG	Homeo	Homeo_PICALM
FM_241-GATCGTAGTGACTCTA	FM_241	VA	NYGC	MG	Homeo	Homeo_PICALM
FM_241-GTCTACCTCGTCCTCA	FM_241	VA	NYGC	MG	ADAM	ADAM_GPNMB
FM_241-CTGTGAACATCGTGCG	FM_241	VA	NYGC	MG	Adapt	Adapt_AIF1
FM_241-CAGCCAGGTAGATCGG	FM_241	VA	NYGC	MG	Adapt	Adapt_AIF1
FM_241-AGTCACATCCAAGGGA	FM_241	VA	NYGC	MG	Adapt	Adapt_AIF1
FM_241-CGAGAAGTCTTTACAC	FM_241	VA	NYGC	MG	ADAM	ADAM_GPNMB
FM_241-CGGTCAGAGGAGGGTG	FM_241	VA	NYGC	MG	Homeo	Homeo_PICALM
FM_241-GTGGTTAAGATAACGT	FM_241	VA	NYGC	PVM	PVM	PVM_CD163
FM_241-ATGTCTTGTAGTCGTT	FM_241	VA	NYGC	MG	ADAM	ADAM_GPNMB
FM_241-GACCCAGGTACGCGTC	FM_241	VA	NYGC	MG	Homeo	Homeo_PICALM
FM_241-CCGTTCACAACATACC	FM_241	VA	NYGC	MG	ADAM	ADAM_GPNMB
FM_241-CATTTCACACCGGAAA	FM_241	VA	NYGC	MG	ADAM	ADAM_GPNMB
FM_241-ACTATCTGTCAGGTAG	FM_241	VA	NYGC	MG	ADAM	ADAM_GPNMB
FM_241-TGATGCACAAACTCTG	FM_241	VA	NYGC	MG	ADAM	ADAM_GPNMB
FM_241-AGCGATTGTAGAATAC	FM_241	VA	NYGC	MG	ADAM	ADAM_GPNMB
FM_241-GTCATCCCAGCTGTCG	FM_241	VA	NYGC	MG	exAM	exAM_ERN1
FM_241-GGAACCCCAATAGTCC	FM_241	VA	NYGC	MG	ADAM	ADAM_GPNMB
FM_241-CGATGGCAGTCACGAG	FM_241	VA	NYGC	MG	ADAM	ADAM_GPNMB
FM_241-GTACAGTCAATTTCTC	FM_241	VA	NYGC	MG	ADAM	ADAM_GPNMB
FM_241-GTACAGTGTTGCTTGA	FM_241	VA	NYGC	MG	ADAM	ADAM_GPNMB
FM_241-TAGACCACATCTGTTT	FM_241	VA	NYGC	MG	ADAM	ADAM_GPNMB
FM_241-TGAGTCATCTAGATCG	FM_241	VA	NYGC	MG	ADAM	ADAM_GPNMB
FM_241-TGATGGTCACTATCCC	FM_241	VA	NYGC	MG	Adapt	Adapt_AIF1
FM_241-TGCTGAAAGGCATCGA	FM_241	VA	NYGC	MG	Adapt	Adapt_AIF1
FM_241-CTAGGTAAGTCTTCGA	FM_241	VA	NYGC	MG	Homeo	Homeo_PICALM
FM_241-CTCACTGGTCACTGAT	FM_241	VA	NYGC	PVM	PVM	PVM_CD163
FM_241-CATCCGTTCACCTCAC	FM_241	VA	NYGC	MG	Adapt	Adapt_AIF1
FM_241-TGTGAGTAGTCCTGCG	FM_241	VA	NYGC	MG	Adapt	Adapt_AIF1
FM_241-CGTTAGAAGTCCGTCG	FM_241	VA	NYGC	MG	ADAM	ADAM_GPNMB
FM_241-CAAAGAATCAGCTCTC	FM_241	VA	NYGC	MG	ADAM	ADAM_GPNMB
FM_241-CTCACTGGTCTGCATA	FM_241	VA	NYGC	MG	Adapt	Adapt_AIF1
FM_241-CTCAGGGTCGTAGCTA	FM_241	VA	NYGC	MG	ADAM	ADAM_GPNMB
FM_241-TTCATTGGTTATAGCC	FM_241	VA	NYGC	MG	Adapt	Adapt_AIF1
FM_241-TGGAACTAGACAGCGT	FM_241	VA	NYGC	MG	ADAM	ADAM_GPNMB
FM_241-AAGTACCTCGCGGACT	FM_241	VA	NYGC	MG	exAM	exAM_ERN1
FM_241-TTGCTGCCATCGTTCC	FM_241	VA	NYGC	MG	ADAM	ADAM_GPNMB
FM_241-CTTTCAATCGACCAAT	FM_241	VA	NYGC	MG	ADAM	ADAM_GPNMB
FM_241-TCATTGTCAGAATCGG	FM_241	VA	NYGC	MG	ADAM	ADAM_GPNMB
FM_241-TGGTGATCAAAGGCGT	FM_241	VA	NYGC	MG	ADAM	ADAM_GPNMB
FM_241-GCAGCTGTCATAGACC	FM_241	VA	NYGC	MG	ADAM	ADAM_GPNMB
FM_241-CATTGCCGTCGCACGT	FM_241	VA	NYGC	MG	Adapt	Adapt_AIF1
FM_241-GACGTTAGTAGTCGTT	FM_241	VA	NYGC	MG	ADAM	ADAM_GPNMB
FM_241-GTGGGAACAATTGCAC	FM_241	VA	NYGC	MG	ADAM	ADAM_GPNMB
FM_241-TCGGATACAGCATTGT	FM_241	VA	NYGC	MG	ADAM	ADAM_GPNMB
FM_241-AGGAGGTCAAGTGGAC	FM_241	VA	NYGC	MG	ADAM	ADAM_GPNMB
FM_241-GATGATCGTTGCCGCA	FM_241	VA	NYGC	MG	ADAM	ADAM_GPNMB
FM_241-TCGGGACGTTTACCAG	FM_241	VA	NYGC	MG	exAM	exAM_ERN1
FM_241-TAACGACAGCCTCTCT	FM_241	VA	NYGC	MG	ADAM	ADAM_GPNMB
FM_241-AGTACCAGTCGGAACA	FM_241	VA	NYGC	MG	ADAM	ADAM_GPNMB
FM_241-TCAGTGATCTATGTGG	FM_241	VA	NYGC	MG	Adapt	Adapt_AIF1
FM_241-TCACGGGTCTGGCCTT	FM_241	VA	NYGC	MG	Adapt	Adapt_AIF1
FM_241-AAAGGATCATTAGGCT	FM_241	VA	NYGC	MG	ADAM	ADAM_GPNMB
FM_241-GTACAACCACAGTGAG	FM_241	VA	NYGC	MG	ADAM	ADAM_GPNMB
FM_241-TCCGGGACATGCGGTC	FM_241	VA	NYGC	MG	ADAM	ADAM_GPNMB
FM_241-CCTCAGTTCCTCACTG	FM_241	VA	NYGC	MG	Adapt	Adapt_AIF1
FM_241-AGCGTCGCATCCGAAT	FM_241	VA	NYGC	MG	Adapt	Adapt_HIST
FM_241-TGACCCTGTTACAGCT	FM_241	VA	NYGC	MG	Adapt	Adapt_AIF1
FM_241-GCGTTTCAGCCTTGAT	FM_241	VA	NYGC	PVM	PVM	PVM_CD163
FM_241-GGAATCTCAGAACGCA	FM_241	VA	NYGC	MG	Adapt	Adapt_AIF1
FM_241-GTCATCCAGATTAGCA	FM_241	VA	NYGC	MG	Adapt	Adapt_AIF1
FM_241-GTGCTGGAGTCAGGGT	FM_241	VA	NYGC	MG	ADAM	ADAM_GPNMB
FM_241-GTGGAAGAGGTCCCTG	FM_241	VA	NYGC	MG	ADAM	ADAM_GPNMB
FM_241-CTTCCTTTCAGAATAG	FM_241	VA	NYGC	MG	Homeo	Homeo_PICALM
FM_241-GTTACAGTCGCATAGT	FM_241	VA	NYGC	MG	ADAM	ADAM_GPNMB
FM_241-ATGACCATCCTAACAG	FM_241	VA	NYGC	MG	ADAM	ADAM_GPNMB
FM_241-CTACATTCAGCGAACA	FM_241	VA	NYGC	MG	Adapt	Adapt_AIF1
FM_241-TGGCGTGAGTCCCTAA	FM_241	VA	NYGC	MG	ADAM	ADAM_GPNMB
FM_241-TCCACGTGTAGAGACC	FM_241	VA	NYGC	MG	Adapt	Adapt_AIF1
FM_241-ACTATCTGTACCCACG	FM_241	VA	NYGC	MG	Adapt	Adapt_AIF1
FM_241-AGTGATCCATTGCTGA	FM_241	VA	NYGC	MG	ADAM	ADAM_GPNMB
FM_241-TGCTTCGGTCATCGGC	FM_241	VA	NYGC	MG	Adapt	Adapt_AIF1
FM_241-ATGATCGAGGTATCTC	FM_241	VA	NYGC	MG	ADAM	ADAM_GPNMB
FM_241-GACCGTGTCCAACTAG	FM_241	VA	NYGC	MG	ADAM	ADAM_GPNMB
FM_241-CTCACTGAGGTGGCTA	FM_241	VA	NYGC	MG	ADAM	ADAM_GPNMB
FM_241-CATGGTACATATTCGG	FM_241	VA	NYGC	MG	ADAM	ADAM_GPNMB
FM_241-TTGCCTGCAGCCCAGT	FM_241	VA	NYGC	MG	Adapt	Adapt_AIF1
FM_241-TGATGCACACAGCCTG	FM_241	VA	NYGC	MG	ADAM	ADAM_GPNMB
FM_241-TATATCCAGTTCCATG	FM_241	VA	NYGC	MG	ADAM	ADAM_GPNMB
FM_241-GCCTGTTGTTGGTGTT	FM_241	VA	NYGC	MG	ADAM	ADAM_GPNMB
FM_241-CATCGCTTCCGATCGG	FM_241	VA	NYGC	MG	ADAM	ADAM_GPNMB
FM_241-AGCCAGCAGAGTGAAG	FM_241	VA	NYGC	MG	exAM	exAM_ERN1
FM_241-ATGATCGAGTGCTCAT	FM_241	VA	NYGC	MG	Adapt	Adapt_AIF1
FM_241-CACATGATCTTCGGAA	FM_241	VA	NYGC	MG	Homeo	Homeo_PICALM
FM_241-CTGAGGCGTTGACTAC	FM_241	VA	NYGC	PVM	PVM	PVM_CD163
FM_241-CTCATTAGTTCGGCTG	FM_241	VA	NYGC	MG	ADAM	ADAM_GPNMB
FM_241-TATCTGTTCTGCTCTG	FM_241	VA	NYGC	MG	ADAM	ADAM_GPNMB
FM_241-GATCGTAGTTACGGAG	FM_241	VA	NYGC	MG	Adapt	Adapt_AIF1
FM_241-TCGATTTGTCGAACAG	FM_241	VA	NYGC	MG	ADAM	ADAM_GPNMB
FM_241-GTAGAAAAGTTGAAAC	FM_241	VA	NYGC	MG	ADAM	ADAM_GPNMB
FM_241-GGAATGGTCCACCCTA	FM_241	VA	NYGC	MG	ADAM	ADAM_GPNMB
FM_241-GCAACCGAGTTGAAAC	FM_241	VA	NYGC	MG	Adapt	Adapt_AIF1
FM_241-GGACGTCCAGGGAGAG	FM_241	VA	NYGC	MG	Adapt	Adapt_AIF1
FM_241-TACCGGGAGATGCAGC	FM_241	VA	NYGC	MG	ADAM	ADAM_GPNMB
FM_241-TCCACGTTCTAAGGAA	FM_241	VA	NYGC	MG	ADAM	ADAM_GPNMB
FM_241-TTAGGCAGTTAAGACA	FM_241	VA	NYGC	MG	Adapt	Adapt_AIF1
FM_241-ATCGTAGTCGGACTTA	FM_241	VA	NYGC	MG	Homeo	Homeo_PICALM
FM_241-CTGCATCCATTCATCT	FM_241	VA	NYGC	MG	ADAM	ADAM_GPNMB
FM_241-GTTATGGGTGTATCCA	FM_241	VA	NYGC	MG	Homeo	Homeo_PICALM
FM_241-AAGCGAGGTACAGCGA	FM_241	VA	NYGC	MG	Adapt	Adapt_AIF1
FM_241-CAGATCACAACGGCTC	FM_241	VA	NYGC	MG	Adapt	Adapt_AIF1
FM_241-AGATAGAAGAGCCATG	FM_241	VA	NYGC	MG	ADAM	ADAM_GPNMB
FM_241-TTTGGAGCAGTAGGAC	FM_241	VA	NYGC	MG	ADAM	ADAM_GPNMB
FM_241-CCATCACGTGCTGTCG	FM_241	VA	NYGC	MG	Adapt	Adapt_AIF1
FM_241-CGAGGCTCAGTTGTTG	FM_241	VA	NYGC	PVM	PVM	PVM_CD163
FM_241-GACGTTATCCAATCCC	FM_241	VA	NYGC	MG	ADAM	ADAM_GPNMB
FM_241-CCTACGTGTACCTAAC	FM_241	VA	NYGC	MG	Homeo	Homeo_PICALM
FM_241-AGGAATATCGCAGATT	FM_241	VA	NYGC	MG	Adapt	Adapt_AIF1
FM_241-CATTGTTAGCGGTATG	FM_241	VA	NYGC	MG	ADAM	ADAM_GPNMB
FM_241-ATCACTTTCACAGAGG	FM_241	VA	NYGC	MG	ADAM	ADAM_GPNMB
FM_241-TCCCAGTTCCTCTTTC	FM_241	VA	NYGC	MG	ADAM	ADAM_GPNMB
FM_241-TCGCTCAAGCAGTCTT	FM_241	VA	NYGC	MG	Adapt	Adapt_HSPA1A
FM_241-AGTACTGAGCAGGCTA	FM_241	VA	NYGC	MG	Homeo	Homeo_PICALM
FM_241-ACATTTCAGATTACCC	FM_241	VA	NYGC	PVM	PVM	PVM_CD163
FM_241-CGCATAATCGTTCCTG	FM_241	VA	NYGC	MG	ADAM	ADAM_GPNMB
FM_241-CAAGAGGAGGCTCAAG	FM_241	VA	NYGC	MG	ADAM	ADAM_GPNMB
FM_241-TCGCACTCAGACGCTC	FM_241	VA	NYGC	MG	Adapt	Adapt_AIF1
FM_241-AGGATAAAGTCCCGGT	FM_241	VA	NYGC	MG	Homeo	Homeo_PICALM
FM_241-ACAAAGAGTTGGTACT	FM_241	VA	NYGC	MG	ADAM	ADAM_GPNMB
FM_241-CTACGGGGTCAGCTTA	FM_241	VA	NYGC	MG	Adapt	Adapt_AIF1
FM_241-TGTAAGCCAACACAGG	FM_241	VA	NYGC	MG	Adapt	Adapt_AIF1
FM_241-AGACAAACAACCAATC	FM_241	VA	NYGC	MG	Adapt	Adapt_AIF1
FM_241-CAAGACTTCAGCTTCC	FM_241	VA	NYGC	MG	ADAM	ADAM_GPNMB
FM_241-CCAATGAAGTCATGGG	FM_241	VA	NYGC	MG	ADAM	ADAM_GPNMB
FM_241-AGTTCCCTCATGAGGG	FM_241	VA	NYGC	MG	ADAM	ADAM_GPNMB
FM_241-CCGGTGACATATCGGT	FM_241	VA	NYGC	MG	ADAM	ADAM_GPNMB
FM_241-GTGAGGAGTTACGCCG	FM_241	VA	NYGC	MG	ADAM	ADAM_GPNMB
FM_241-ACATCGAGTGTCATGT	FM_241	VA	NYGC	MG	Adapt	Adapt_AIF1
FM_241-CAGATCAGTAACATCC	FM_241	VA	NYGC	MG	ADAM	ADAM_GPNMB
FM_241-ACTGCAAGTTCTCCCA	FM_241	VA	NYGC	MG	ADAM	ADAM_GPNMB
FM_241-GGATCTAAGGTACTGG	FM_241	VA	NYGC	MG	ADAM	ADAM_GPNMB
FM_241-GTAGTACGTGCAATAA	FM_241	VA	NYGC	MG	ADAM	ADAM_GPNMB
FM_241-TCATTCACAAGTGCTT	FM_241	VA	NYGC	MG	ADAM	ADAM_GPNMB
FM_241-TGAGCGCCACGACGTC	FM_241	VA	NYGC	MG	ADAM	ADAM_GPNMB
FM_241-TGCGGGTGTGTCCGTG	FM_241	VA	NYGC	MG	ADAM	ADAM_GPNMB
FM_241-TCTTAGTAGGTCGTAG	FM_241	VA	NYGC	MG	ADAM	ADAM_GPNMB
FM_241-ACTACGAAGGATTACA	FM_241	VA	NYGC	MG	ADAM	ADAM_GPNMB
FM_241-CTACTATCACAAAGTA	FM_241	VA	NYGC	MG	Adapt	Adapt_AIF1
FM_241-GTAATCGCACCCGTAG	FM_241	VA	NYGC	MG	ADAM	ADAM_GPNMB
FM_241-TCAAGACAGCCTAACT	FM_241	VA	NYGC	MG	ADAM	ADAM_GPNMB
FM_241-ATTTCACGTTAGAGTA	FM_241	VA	NYGC	MG	exAM	exAM_ERN1
FM_241-ACGATCAGTGGTAACG	FM_241	VA	NYGC	MG	Adapt	Adapt_AIF1
FM_241-TGAGTCATCCAAGGGA	FM_241	VA	NYGC	MG	ADAM	ADAM_GPNMB
FM_241-ACATCGATCTGAGGTT	FM_241	VA	NYGC	MG	Adapt	Adapt_AIF1
FM_241-GACTATGGTCACGCTG	FM_241	VA	NYGC	MG	Adapt	Adapt_HSPA1A
FM_241-ACGTAACGTACTCCCT	FM_241	VA	NYGC	MG	Adapt	Adapt_AIF1
FM_241-CCCTCTCCACACTTAG	FM_241	VA	NYGC	MG	ADAM	ADAM_GPNMB
FM_241-TGCGGCACAAGTGCAG	FM_241	VA	NYGC	MG	Adapt	Adapt_AIF1
FM_241-GCTTCACTCTCTCTAA	FM_241	VA	NYGC	PVM	PVM	PVM_CD163
FM_241-GCATTAGGTACCCGCA	FM_241	VA	NYGC	MG	ADAM	ADAM_GPNMB
FM_241-ACCTGTCTCAACACGT	FM_241	VA	NYGC	MG	ADAM	ADAM_GPNMB
FM_241-GAAACCTGTCGATTAC	FM_241	VA	NYGC	MG	ADAM	ADAM_GPNMB
FM_241-CTCAAGAAGACTACGG	FM_241	VA	NYGC	MG	ADAM	ADAM_GPNMB
FM_241-TCACTATAGATCACTC	FM_241	VA	NYGC	MG	Adapt	Adapt_HSPA1A
FM_241-TCGCTTGTCGTGTGGC	FM_241	VA	NYGC	MG	Adapt	Adapt_AIF1
FM_241-GCGTGCACAAGAGATT	FM_241	VA	NYGC	MG	ADAM	ADAM_GPNMB
FM_241-TGTTGGATCCACGTGG	FM_241	VA	NYGC	MG	ADAM	ADAM_GPNMB
FM_241-GTGTGATAGGACATCG	FM_241	VA	NYGC	PVM	PVM	PVM_CD163
FM_241-CGAGGAACAACCGACC	FM_241	VA	NYGC	MG	Adapt	Adapt_AIF1
FM_241-CGTTAGAAGGTCGTAG	FM_241	VA	NYGC	MG	Homeo	Homeo_PICALM
FM_241-CTCAGGGCACAATCTG	FM_241	VA	NYGC	MG	ADAM	ADAM_GPNMB
FM_241-TTGATGGAGTGTAGAT	FM_241	VA	NYGC	MG	ADAM	ADAM_GPNMB
FM_241-ACTTTCAGTCTTCGAA	FM_241	VA	NYGC	MG	Adapt	Adapt_AIF1
FM_241-AGTGTTGAGAGAGGGC	FM_241	VA	NYGC	MG	Adapt	Adapt_AIF1
FM_241-TAACGACCAATCTCTT	FM_241	VA	NYGC	MG	exAM	exAM_ERN1
FM_241-GGCGTCAAGCGCCGTT	FM_241	VA	NYGC	MG	ADAM	ADAM_GPNMB
FM_241-ACCTGTCAGGAGCAAA	FM_241	VA	NYGC	MG	ADAM	ADAM_GPNMB
FM_241-CGTTAGAGTTTGGGAG	FM_241	VA	NYGC	MG	Adapt	Adapt_AIF1
FM_241-AATGAAGCAGTAGATA	FM_241	VA	NYGC	MG	ADAM	ADAM_GPNMB
FM_241-GTGAGTTGTCTTGAAC	FM_241	VA	NYGC	MG	ADAM	ADAM_GPNMB
FM_241-GCCGATGGTCTGCATA	FM_241	VA	NYGC	MG	Homeo	Homeo_FRMD4A
FM_241-AGGAGGTAGGTTGTTC	FM_241	VA	NYGC	MG	ADAM	ADAM_GPNMB
FM_241-CGCATGGTCCAACCAA	FM_241	VA	NYGC	MG	Adapt	Adapt_AIF1
FM_241-TCAAGTGAGGCCTTGC	FM_241	VA	NYGC	MG	Adapt	Adapt_AIF1
FM_241-GAGAAATAGAAGTCAT	FM_241	VA	NYGC	MG	Homeo	Homeo_FRMD4A
FM_241-GAAGCCCTCGCTTGCT	FM_241	VA	NYGC	MG	Adapt	Adapt_AIF1
FM_241-CATGCGGTCTCTATAC	FM_241	VA	NYGC	MG	ADAM	ADAM_GPNMB
FM_241-CCTTCAGAGGCTTAGG	FM_241	VA	NYGC	PVM	PVM	PVM_CD163
FM_241-CCGGACAGTATTTCCT	FM_241	VA	NYGC	MG	ADAM	ADAM_GPNMB
FM_241-CTCAATTTCGCGTCGA	FM_241	VA	NYGC	MG	Adapt	Adapt_AIF1
FM_241-TGATGGTAGCCTCATA	FM_241	VA	NYGC	PVM	PVM	PVM_CD163
FM_241-GTTGTGATCCGGCAGT	FM_241	VA	NYGC	MG	ADAM	ADAM_GPNMB
FM_241-GCTCAAAAGGATATAC	FM_241	VA	NYGC	MG	Adapt	Adapt_AIF1
FM_241-CTCCCTCTCGCCACTT	FM_241	VA	NYGC	MG	Adapt	Adapt_AIF1
FM_241-TTCATGTAGCTCCGAC	FM_241	VA	NYGC	MG	ADAM	ADAM_GPNMB
FM_241-TAGATCGAGAGCCATG	FM_241	VA	NYGC	MG	ADAM	ADAM_GPNMB
FM_241-TGACAGTTCCTGCCAT	FM_241	VA	NYGC	MG	ADAM	ADAM_GPNMB
FM_241-TGCAGATCACCAGTTA	FM_241	VA	NYGC	MG	Adapt	Adapt_AIF1
FM_241-CGTGTCTGTATGCAAA	FM_241	VA	NYGC	MG	ADAM	ADAM_GPNMB
FM_241-ATTCCCGCAGATTAAG	FM_241	VA	NYGC	MG	Adapt	Adapt_AIF1
FM_241-GCTTCACGTGATATAG	FM_241	VA	NYGC	MG	Adapt	Adapt_AIF1
FM_241-AGACCATAGCCATTGT	FM_241	VA	NYGC	MG	ADAM	ADAM_GPNMB
FM_241-GTGTTCCTCCGTGTAA	FM_241	VA	NYGC	MG	ADAM	ADAM_GPNMB
FM_241-ACTATTCTCTCCGTGT	FM_241	VA	NYGC	MG	ADAM	ADAM_GPNMB
FM_241-TGTGATGCACAAGTTC	FM_241	VA	NYGC	PVM	PVM	PVM_CD163
FM_241-GTCATGATCTCTATAC	FM_241	VA	NYGC	MG	ADAM	ADAM_GPNMB
FM_241-TCACATTGTGCGACAA	FM_241	VA	NYGC	MG	Adapt	Adapt_AIF1
FM_241-GTAACCACATTCATCT	FM_241	VA	NYGC	MG	ADAM	ADAM_GPNMB
FM_241-GTTTACTTCCATTTGT	FM_241	VA	NYGC	MG	ADAM	ADAM_GPNMB
FM_241-CTCTCAGTCCCATGGG	FM_241	VA	NYGC	MG	Adapt	Adapt_AIF1
FM_241-CATTCATGTTCGAGCC	FM_241	VA	NYGC	MG	Adapt	Adapt_AIF1
FM_241-AAACCCATCTGCGGCA	FM_241	VA	NYGC	MG	ADAM	ADAM_GPNMB
FM_241-CACTGGGAGTCTCTGA	FM_241	VA	NYGC	MG	Adapt	Adapt_AIF1
FM_241-GCTTGGGAGTAAACTG	FM_241	VA	NYGC	MG	ADAM	ADAM_GPNMB
FM_241-AATCACGGTGAGATCG	FM_241	VA	NYGC	MG	Adapt	Adapt_AIF1
FM_241-CCGTAGGAGGGACAGG	FM_241	VA	NYGC	MG	ADAM	ADAM_GPNMB
FM_241-TCCTGCAGTACAGTCT	FM_241	VA	NYGC	MG	ADAM	ADAM_GPNMB
FM_241-TTCAGGAAGAACCGCA	FM_241	VA	NYGC	MG	Adapt	Adapt_HIF1A
FM_241-GGGCGTTAGACTCCGC	FM_241	VA	NYGC	MG	ADAM	ADAM_GPNMB
FM_241-TTACCATAGCCTCTGG	FM_241	VA	NYGC	MG	Adapt	Adapt_AIF1
FM_241-CCTCAGTCAACTCGTA	FM_241	VA	NYGC	MG	ADAM	ADAM_GPNMB
FM_241-CGTGAATAGTACGTCT	FM_241	VA	NYGC	MG	Homeo	Homeo_PICALM
FM_241-CTGTCGTAGATGCTAA	FM_241	VA	NYGC	MG	exAM	exAM_ERN1
FM_241-CAAGAGGCAGGTCCCA	FM_241	VA	NYGC	MG	ADAM	ADAM_GPNMB
FM_241-CTCATGCGTATGTCCA	FM_241	VA	NYGC	MG	ADAM	ADAM_GPNMB
FM_241-CACTAAGTCTATGTGG	FM_241	VA	NYGC	MG	ADAM	ADAM_GPNMB
FM_241-ATCCATTGTTATGGTC	FM_241	VA	NYGC	MG	Adapt	Adapt_AIF1
FM_241-TTGCCTGAGGTACTGG	FM_241	VA	NYGC	MG	Homeo	Homeo_PICALM
FM_241-ACTGATGGTTCGTACA	FM_241	VA	NYGC	MG	ADAM	ADAM_GPNMB
FM_241-ACACTGAGTTCATCTT	FM_241	VA	NYGC	MG	Adapt	Adapt_AIF1
FM_241-GTCCTCAGTGGTTTAC	FM_241	VA	NYGC	MG	ADAM	ADAM_GPNMB
FM_241-TCAGCCTCAGAAGTGC	FM_241	VA	NYGC	MG	ADAM	ADAM_GPNMB
FM_241-TTGTTGTGTGCCTACG	FM_241	VA	NYGC	MG	Adapt	Adapt_AIF1
FM_241-CTACGGGCAGGTGACA	FM_241	VA	NYGC	MG	Adapt	Adapt_HIF1A
FM_241-TTAGGGTAGTGGTTGG	FM_241	VA	NYGC	MG	ADAM	ADAM_GPNMB
FM_241-GATGTTGAGCAGTAAT	FM_241	VA	NYGC	MG	ADAM	ADAM_GPNMB
FM_241-GGATGTTGTACTGAGG	FM_241	VA	NYGC	MG	Adapt	Adapt_AIF1
FM_241-CAGTTCCGTAATACCC	FM_241	VA	NYGC	MG	ADAM	ADAM_GPNMB
FM_241-GCGTTTCAGGGTGAAA	FM_241	VA	NYGC	MG	exAM	exAM_ERN1
FM_241-TGAGGTTGTACTCGAT	FM_241	VA	NYGC	MG	Adapt	Adapt_AIF1
FM_241-ATTCACTCAACTGCCG	FM_241	VA	NYGC	MG	ADAM	ADAM_GPNMB
FM_241-AACCTGACACCTGCAG	FM_241	VA	NYGC	MG	ADAM	ADAM_GPNMB
FM_241-TGCAGGCCAGGGATAC	FM_241	VA	NYGC	MG	Adapt	Adapt_AIF1
FM_241-GACTCTCCAGCTTTGA	FM_241	VA	NYGC	MG	Homeo	Homeo_PICALM
FM_241-TTGGGTAGTAATGTGA	FM_241	VA	NYGC	MG	ADAM	ADAM_GPNMB
FM_241-TAGAGTCCAGGTCAAG	FM_241	VA	NYGC	MG	exAM	exAM_ERN1
FM_241-GGATGTTAGTTGCTGT	FM_241	VA	NYGC	MG	Adapt	Adapt_AIF1
FM_241-CTGTCGTGTACCCAGC	FM_241	VA	NYGC	MG	ADAM	ADAM_GPNMB
FM_241-TGGGAGATCCCTTGTG	FM_241	VA	NYGC	MG	ADAM	ADAM_GPNMB
FM_241-CGAGGAAGTAGGACCA	FM_241	VA	NYGC	MG	ADAM	ADAM_GPNMB
FM_241-AAGCGAGAGCTCCGAC	FM_241	VA	NYGC	MG	Adapt	Adapt_AIF1
FM_241-TATTTCGTCCGATAGT	FM_241	VA	NYGC	MG	ADAM	ADAM_GPNMB
FM_241-CATTCTATCTAAGAAG	FM_241	VA	NYGC	MG	Homeo	Homeo_PICALM
FM_241-CGTTAGACACTGTTCC	FM_241	VA	NYGC	MG	Homeo	Homeo_PICALM
FM_241-TATGTTCTCAATGTCG	FM_241	VA	NYGC	MG	ADAM	ADAM_GPNMB
FM_241-AGTGCCGTCAGCGCAC	FM_241	VA	NYGC	MG	ADAM	ADAM_GPNMB
FM_241-TGATCTTTCCCTCTCC	FM_241	VA	NYGC	MG	Adapt	Adapt_HIST
FM_241-TTCTCTCGTCATCCCT	FM_241	VA	NYGC	MG	Homeo	Homeo_PICALM
FM_241-ATGGATCTCTAGAACC	FM_241	VA	NYGC	MG	Homeo	Homeo_PICALM
FM_241-CCGTGAGGTATCAAGA	FM_241	VA	NYGC	MG	exAM	exAM_ERN1
FM_241-TCACGCTTCGCCCAGA	FM_241	VA	NYGC	PVM	PVM	PVM_CD163
FM_241-GAAGTAATCTGGGCCA	FM_241	VA	NYGC	MG	Adapt	Adapt_AIF1
FM_241-GGTCTGGGTAAGTAGT	FM_241	VA	NYGC	MG	Homeo	Homeo_PICALM
FM_241-CGTAAGTAGTCGTCTA	FM_241	VA	NYGC	MG	Adapt	Adapt_AIF1
FM_241-TCCCACACACTGGAAG	FM_241	VA	NYGC	MG	Adapt	Adapt_AIF1
FM_241-CCTCACAAGGAGGCAG	FM_241	VA	NYGC	MG	ADAM	ADAM_GPNMB
FM_241-GGGAGTACAGTCGCTG	FM_241	VA	NYGC	MG	Adapt	Adapt_AIF1
FM_241-GTGAGCCGTCTACGTA	FM_241	VA	NYGC	MG	Homeo	Homeo_PICALM
FM_241-AAAGGATTCGGCGATC	FM_241	VA	NYGC	MG	Adapt	Adapt_AIF1
FM_241-TCATATCTCGAGCTGC	FM_241	VA	NYGC	MG	ADAM	ADAM_GPNMB
FM_241-CGGGTCAGTTCCGCGA	FM_241	VA	NYGC	MG	ADAM	ADAM_GPNMB
FM_241-GGTCTGGCAATCACGT	FM_241	VA	NYGC	MG	Adapt	Adapt_AIF1
FM_241-TGTGAGTAGGGTACAC	FM_241	VA	NYGC	MG	ADAM	ADAM_GPNMB
FM_241-GGAGAACAGACCATAA	FM_241	VA	NYGC	MG	ADAM	ADAM_GPNMB
FM_241-CATTGCCAGCAAATCA	FM_241	VA	NYGC	MG	ADAM	ADAM_GPNMB
FM_241-ACACGCGTCGTTCGCT	FM_241	VA	NYGC	MG	Adapt	Adapt_HSPA1A
FM_241-CACCAAAAGAACTCCT	FM_241	VA	NYGC	MG	ADAM	ADAM_GPNMB
FM_241-CCTCAACGTTCGGGTC	FM_241	VA	NYGC	MG	ADAM	ADAM_GPNMB
FM_241-TCACGGGCAGCGGTCT	FM_241	VA	NYGC	PVM	PVM	PVM_CD163
FM_241-TTCTTGATCGCCACTT	FM_241	VA	NYGC	MG	Adapt	Adapt_AIF1
FM_241-AGGGCTCGTGTGAATA	FM_241	VA	NYGC	MG	ADAM	ADAM_GPNMB
FM_241-GTAACCAGTTCAATCG	FM_241	VA	NYGC	MG	Adapt	Adapt_HIF1A
FM_241-TCGTGCTTCGGTCTAA	FM_241	VA	NYGC	MG	exAM	exAM_ERN1
FM_241-CTGAGGCTCCTTATGT	FM_241	VA	NYGC	MG	Adapt	Adapt_AIF1
FM_241-GTCACGGAGGTTGACG	FM_241	VA	NYGC	MG	Adapt	Adapt_AIF1
FM_241-TATCAGGGTAACGCGA	FM_241	VA	NYGC	MG	ADAM	ADAM_GPNMB
FM_241-ACTTTGTAGTATGGAT	FM_241	VA	NYGC	MG	Adapt	Adapt_AIF1
FM_241-AGCGATTTCCACTGAA	FM_241	VA	NYGC	MG	ADAM	ADAM_GPNMB
FM_241-TGCAGGCGTTACCTTT	FM_241	VA	NYGC	MG	Adapt	Adapt_AIF1
FM_241-CCTCATGTCCGGCTTT	FM_241	VA	NYGC	MG	Adapt	Adapt_AIF1
FM_241-TCAGCCTAGGGAGTTC	FM_241	VA	NYGC	MG	ADAM	ADAM_GPNMB
FM_241-TCCTTCTGTACTCCCT	FM_241	VA	NYGC	MG	ADAM	ADAM_GPNMB
FM_241-CTTCCGATCCGAACGC	FM_241	VA	NYGC	MG	Adapt	Adapt_AIF1
FM_241-CGAGAAGGTTCTCAGA	FM_241	VA	NYGC	MG	ADAM	ADAM_GPNMB
FM_241-GACGTTAAGGACAACC	FM_241	VA	NYGC	MG	ADAM	ADAM_GPNMB
FM_241-CCTTCAGTCCTGGGTG	FM_241	VA	NYGC	MG	Adapt	Adapt_AIF1
FM_241-ATACCGATCGGTCAGC	FM_241	VA	NYGC	MG	ADAM	ADAM_GPNMB
FM_241-ATAGGCTGTACGAGCA	FM_241	VA	NYGC	MG	ADAM	ADAM_GPNMB
FM_241-CATCGGGAGAGGTCGT	FM_241	VA	NYGC	MG	ADAM	ADAM_GPNMB
FM_241-CCACCATAGATAACGT	FM_241	VA	NYGC	MG	ADAM	ADAM_GPNMB
FM_241-CACAGATAGGTTGGAC	FM_241	VA	NYGC	MG	Adapt	Adapt_AIF1
FM_241-AAAGTCCAGGGATCGT	FM_241	VA	NYGC	MG	ADAM	ADAM_GPNMB
FM_241-GTAATGCCATCCGGCA	FM_241	VA	NYGC	MG	ADAM	ADAM_GPNMB
FM_241-CATGCAATCATAGCAC	FM_241	VA	NYGC	MG	ADAM	ADAM_GPNMB
FM_241-CACCAAATCATACGAC	FM_241	VA	NYGC	MG	ADAM	ADAM_GPNMB
FM_241-TGCTGAAAGGGCAGGA	FM_241	VA	NYGC	MG	Homeo	Homeo_PICALM
FM_241-TACGGTAGTCGCGTCA	FM_241	VA	NYGC	MG	Homeo	Homeo_PICALM
FM_241-GCAACATCAAGGTCGA	FM_241	VA	NYGC	MG	exAM	exAM_ERN1
FM_241-CTCCGATCAGAGACTG	FM_241	VA	NYGC	MG	Adapt	Adapt_AIF1
FM_241-TTTCACAAGGTGGGTT	FM_241	VA	NYGC	MG	ADAM	ADAM_GPNMB
FM_241-CCTTGTGAGATCCCAT	FM_241	VA	NYGC	MG	ADAM	ADAM_GPNMB
FM_241-GTGGGAAAGGTATAGT	FM_241	VA	NYGC	MG	Adapt	Adapt_HSPA1A
FM_241-AAGTGAATCAACACCA	FM_241	VA	NYGC	MG	Adapt	Adapt_AIF1
FM_241-CAGCCAGGTACCCGCA	FM_241	VA	NYGC	MG	Adapt	Adapt_AIF1
FM_241-AGATCGTGTATTGAGA	FM_241	VA	NYGC	MG	Adapt	Adapt_AIF1
FM_241-CGAATTGAGGCAATGC	FM_241	VA	NYGC	MG	ADAM	ADAM_GPNMB
FM_241-TGACAGTTCCTGGCTT	FM_241	VA	NYGC	MG	Homeo	Homeo_FRMD4A
FM_241-ATCCCTGGTATCGATC	FM_241	VA	NYGC	MG	Adapt	Adapt_AIF1
FM_241-CTAAGTGTCGGAGTAG	FM_241	VA	NYGC	MG	ADAM	ADAM_GPNMB
FM_241-TACAACGTCGCGCTGA	FM_241	VA	NYGC	MG	ADAM	ADAM_GPNMB
FM_241-TCACATTTCGTGGTAT	FM_241	VA	NYGC	MG	Adapt	Adapt_AIF1
FM_241-GTGAGCCCATGGCCCA	FM_241	VA	NYGC	MG	ADAM	ADAM_GPNMB
FM_241-ACTTTCACATTCCTCG	FM_241	VA	NYGC	MG	ADAM	ADAM_GPNMB
FM_241-TGTGCGGTCACCTGTC	FM_241	VA	NYGC	MG	Adapt	Adapt_AIF1
FM_241-TCCATCGGTTACCTGA	FM_241	VA	NYGC	MG	ADAM	ADAM_GPNMB
FM_241-CTACAGAGTAGTGTGG	FM_241	VA	NYGC	MG	ADAM	ADAM_GPNMB
FM_241-TGATTCTGTCTTGGTA	FM_241	VA	NYGC	MG	Adapt	Adapt_AIF1
FM_241-TCGTAGAAGGAGGCAG	FM_241	VA	NYGC	MG	ADAM	ADAM_GPNMB
FM_241-ATCCACCGTTTGGCTA	FM_241	VA	NYGC	MG	Homeo	Homeo_PICALM
FM_241-TACGGTAGTTCAGTAC	FM_241	VA	NYGC	MG	Homeo	Homeo_PICALM
FM_241-CGGGTCAAGTATCCTG	FM_241	VA	NYGC	MG	Homeo	Homeo_PICALM
FM_241-GGGCTACAGTGAACAT	FM_241	VA	NYGC	MG	Adapt	Adapt_AIF1
FM_241-ATGAGGGGTATCCTTT	FM_241	VA	NYGC	MG	Adapt	Adapt_AIF1
FM_241-CTGCGAGCATTAGGAA	FM_241	VA	NYGC	MG	ADAM	ADAM_GPNMB
FM_241-CAGCACGCAAATCCCA	FM_241	VA	NYGC	MG	Adapt	Adapt_AIF1
FM_241-TCCACGTGTCGCGGTT	FM_241	VA	NYGC	MG	Homeo	Homeo_PICALM
FM_241-TACGGGCAGGTTGCCC	FM_241	VA	NYGC	MG	Adapt	Adapt_AIF1
FM_241-AGAACCTAGATGGCAC	FM_241	VA	NYGC	MG	Adapt	Adapt_AIF1
FM_241-TAGATCGTCTTTGCGC	FM_241	VA	NYGC	MG	ADAM	ADAM_GPNMB
FM_241-GTGCTTCAGTGAATAC	FM_241	VA	NYGC	MG	ADAM	ADAM_GPNMB
FM_241-AGACTCAGTTTACCAG	FM_241	VA	NYGC	MG	Adapt	Adapt_AIF1
FM_241-TCCTCCCAGTGAGTTA	FM_241	VA	NYGC	MG	Adapt	Adapt_AIF1
FM_241-AGATGAAAGAGTTGTA	FM_241	VA	NYGC	MG	Homeo	Homeo_PICALM
FM_241-TAGACTGCAATAGGGC	FM_241	VA	NYGC	MG	ADAM	ADAM_GPNMB
FM_241-TTGGGCGCATATACCG	FM_241	VA	NYGC	MG	ADAM	ADAM_GPNMB
FM_241-CTCATCGGTCGTGATT	FM_241	VA	NYGC	MG	ADAM	ADAM_GPNMB
FM_241-GTGTGATCACAGTCAT	FM_241	VA	NYGC	MG	Adapt	Adapt_AIF1
FM_241-CACGGGTGTGAGTAAT	FM_241	VA	NYGC	MG	Adapt	Adapt_AIF1
FM_241-TTGTGGAAGAAATGGG	FM_241	VA	NYGC	MG	ADAM	ADAM_GPNMB
FM_241-CTCCCAAGTGAGTAAT	FM_241	VA	NYGC	MG	Homeo	Homeo_PICALM
FM_241-GATGGAGCAGATCACT	FM_241	VA	NYGC	MG	Adapt	Adapt_AIF1
FM_241-ATATCCTGTAGGTACG	FM_241	VA	NYGC	MG	Adapt	Adapt_AIF1
FM_241-TCATTACCAAGTTCCA	FM_241	VA	NYGC	MG	ADAM	ADAM_GPNMB
FM_241-GTGTTAGCAGGATGAC	FM_241	VA	NYGC	MG	exAM	exAM_ERN1
FM_241-AAATGGAAGTGGATTA	FM_241	VA	NYGC	MG	ADAM	ADAM_GPNMB
FM_241-CTGTACCTCTAATTCC	FM_241	VA	NYGC	MG	ADAM	ADAM_GPNMB
FM_241-TCGTCCACAAGTTCGT	FM_241	VA	NYGC	MG	Adapt	Adapt_AIF1
FM_241-CCGGTGATCGTGCAGC	FM_241	VA	NYGC	MG	Homeo	Homeo_PICALM
FM_241-TCACAAGAGGTTATAG	FM_241	VA	NYGC	MG	Adapt	Adapt_AIF1
FM_241-TTAATCCTCTCCAATT	FM_241	VA	NYGC	MG	Adapt	Adapt_AIF1
FM_241-ATAGAGACATGACTAC	FM_241	VA	NYGC	MG	Adapt	Adapt_AIF1
FM_241-CGGGACTTCATTATCC	FM_241	VA	NYGC	MG	ADAM	ADAM_GPNMB
FM_241-CTCCTTTTCTGCAGCG	FM_241	VA	NYGC	MG	ADAM	ADAM_GPNMB
FM_241-CATAAGCCACTCCCTA	FM_241	VA	NYGC	MG	ADAM	ADAM_GPNMB
FM_241-TCCGATCCAGGCACAA	FM_241	VA	NYGC	MG	Adapt	Adapt_AIF1
FM_241-ACTCTCGAGGTGCTAG	FM_241	VA	NYGC	MG	Adapt	Adapt_AIF1
FM_241-GGCTGTGCATCGAACT	FM_241	VA	NYGC	MG	Homeo	Homeo_FRMD4A
FM_241-GTAGCTAGTAGGCTCC	FM_241	VA	NYGC	MG	ADAM	ADAM_GPNMB
FM_241-CCTATCGCACACCGCA	FM_241	VA	NYGC	MG	Adapt	Adapt_AIF1
FM_241-CATTGCCAGTTTCGGT	FM_241	VA	NYGC	MG	ADAM	ADAM_GPNMB
FM_241-GTCGTAAAGTAACAGT	FM_241	VA	NYGC	MG	Adapt	Adapt_AIF1
FM_241-CACGTTCTCGACATCA	FM_241	VA	NYGC	MG	ADAM	ADAM_GPNMB
FM_241-GGCTTTCGTCCACACG	FM_241	VA	NYGC	MG	Adapt	Adapt_AIF1
FM_241-GCTACAAAGTAACAGT	FM_241	VA	NYGC	MG	Adapt	Adapt_AIF1
FM_241-GCCTGTTAGACCGTTT	FM_241	VA	NYGC	MG	ADAM	ADAM_GPNMB
FM_241-GAACGTTGTTATCCAG	FM_241	VA	NYGC	MG	Adapt	Adapt_AIF1
FM_241-GGGATCCGTTCGGTCG	FM_241	VA	NYGC	MG	ADAM	ADAM_GPNMB
FM_241-GTCTACCCATGATAGA	FM_241	VA	NYGC	MG	Homeo	Homeo_PICALM
FM_241-AGACAGGGTTTGGAAA	FM_241	VA	NYGC	MG	ADAM	ADAM_GPNMB
FM_241-GTCAGCGGTTTACCAG	FM_241	VA	NYGC	MG	ADAM	ADAM_GPNMB
FM_241-GACGTTAAGCTGCCTG	FM_241	VA	NYGC	MG	Adapt	Adapt_AIF1
FM_241-GTTAGTGAGATTGTGA	FM_241	VA	NYGC	MG	ADAM	ADAM_GPNMB
FM_241-CAGTTAGGTGCGCTCA	FM_241	VA	NYGC	MG	Adapt	Adapt_AIF1
FM_241-TGTCCCAGTGTTCGTA	FM_241	VA	NYGC	MG	ADAM	ADAM_GPNMB
FM_241-TACCCACTCCTGATAG	FM_241	VA	NYGC	MG	Adapt	Adapt_AIF1
FM_241-GTGAGTTAGTAGTCTC	FM_241	VA	NYGC	MG	Adapt	Adapt_AIF1
FM_241-TCATGTTAGCACTTTG	FM_241	VA	NYGC	MG	Adapt	Adapt_HSPA1A
FM_241-AGGGCTCAGACTAGAT	FM_241	VA	NYGC	MG	Adapt	Adapt_AIF1
FM_241-CTTGAGACATTGCCTC	FM_241	VA	NYGC	MG	ADAM	ADAM_GPNMB
FM_241-ACTTAGGGTACTCCGG	FM_241	VA	NYGC	MG	Adapt	Adapt_HIF1A
FM_241-GACAGCCCAAAGAACT	FM_241	VA	NYGC	MG	Adapt	Adapt_AIF1
FM_241-GTAGTACCAGGTTTAC	FM_241	VA	NYGC	MG	Adapt	Adapt_AIF1
FM_241-TTGGGCGCACTGAGGA	FM_241	VA	NYGC	MG	ADAM	ADAM_GPNMB
FM_241-GTAGAAACATGTTCGA	FM_241	VA	NYGC	MG	Adapt	Adapt_AIF1
FM_241-TCTGGCTCATAGCTGT	FM_241	VA	NYGC	MG	Adapt	Adapt_AIF1
FM_241-GCCAGGTTCCCGAGAC	FM_241	VA	NYGC	MG	ADAM	ADAM_GPNMB
FM_241-ATAGAGACACTACCCT	FM_241	VA	NYGC	PVM	PVM	PVM_CD163
FM_241-TGGGCTGAGCCTTTCC	FM_241	VA	NYGC	MG	Adapt	Adapt_AIF1
FM_241-CTACAGACAAGACAAT	FM_241	VA	NYGC	MG	Adapt	Adapt_AIF1
FM_241-TGCTGAAAGCCGCTTG	FM_241	VA	NYGC	MG	ADAM	ADAM_GPNMB
FM_241-CTCTGGTGTTCACGAT	FM_241	VA	NYGC	MG	ADAM	ADAM_GPNMB
FM_241-AGCGATTGTCCTCAGG	FM_241	VA	NYGC	MG	Homeo	Homeo_PICALM
FM_241-TTGCATTAGCCGCTTG	FM_241	VA	NYGC	MG	ADAM	ADAM_GPNMB
FM_241-GTATTGGCACCAACAT	FM_241	VA	NYGC	PVM	PVM	PVM_CD163
FM_241-AAAGGGCTCACCCTTG	FM_241	VA	NYGC	MG	Adapt	Adapt_AIF1
FM_241-ATTATCCCAAACCGGA	FM_241	VA	NYGC	MG	ADAM	ADAM_GPNMB
FM_241-AATGACCGTGGGCTCT	FM_241	VA	NYGC	MG	Adapt	Adapt_AIF1
FM_241-GAAGAATTCCGTGTGG	FM_241	VA	NYGC	MG	Adapt	Adapt_AIF1
FM_241-TTGGATGTCAGACATC	FM_241	VA	NYGC	MG	ADAM	ADAM_GPNMB
FM_241-TGAGACTCAGAACCGA	FM_241	VA	NYGC	MG	Adapt	Adapt_AIF1
FM_241-ATCCGTCCAGCGACAA	FM_241	VA	NYGC	MG	ADAM	ADAM_GPNMB
FM_241-CCCTCTCTCGCCGAGT	FM_241	VA	NYGC	MG	Homeo	Homeo_FRMD4A
FM_241-ATCCGTCAGAAGAGCA	FM_241	VA	NYGC	MG	Homeo	Homeo_PICALM
FM_241-GATCAGTTCGCGTCGA	FM_241	VA	NYGC	MG	Adapt	Adapt_IFI44L
FM_241-GTTACGATCGTAGAGG	FM_241	VA	NYGC	MG	ADAM	ADAM_GPNMB
FM_241-CCCATTGTCCACACCT	FM_241	VA	NYGC	MG	Adapt	Adapt_AIF1
FM_241-GTCATTTTCAACCGAT	FM_241	VA	NYGC	MG	Adapt	Adapt_AIF1
FM_241-CATCCACTCCCTTGTG	FM_241	VA	NYGC	MG	Adapt	Adapt_AIF1
FM_241-GATCATGTCGGCTTCT	FM_241	VA	NYGC	MG	Homeo	Homeo_PICALM
FM_241-AGCGTATAGATGCTGG	FM_241	VA	NYGC	MG	ADAM	ADAM_GPNMB
FM_241-GGACGTCGTGGCTTAT	FM_241	VA	NYGC	MG	ADAM	ADAM_GPNMB
FM_241-GTAATCGAGCTCATAC	FM_241	VA	NYGC	MG	Adapt	Adapt_AIF1
FM_241-GGGACTCCACACCTTC	FM_241	VA	NYGC	MG	Adapt	Adapt_AIF1
FM_241-TGGGAAGTCTAGGCAT	FM_241	VA	NYGC	MG	Adapt	Adapt_AIF1
FM_241-GGGCTACAGCTCCGAC	FM_241	VA	NYGC	MG	ADAM	ADAM_GPNMB
FM_241-GTTGAACTCGGATAAA	FM_241	VA	NYGC	MG	Adapt	Adapt_HIF1A
FM_241-CATAGACGTAGCTTGT	FM_241	VA	NYGC	MG	Homeo	Homeo_PICALM
FM_241-CCACAAACATCTCGTC	FM_241	VA	NYGC	MG	Adapt	Adapt_HSPA1A
FM_241-ACTATGGGTAGTTCCA	FM_241	VA	NYGC	MG	ADAM	ADAM_GPNMB
FM_241-GTCTAGACAAGCACAG	FM_241	VA	NYGC	MG	ADAM	ADAM_GPNMB
FM_241-AAGGTAAGTAGTATAG	FM_241	VA	NYGC	MG	Adapt	Adapt_AIF1
FM_241-AATTTCCCAGTCGTTA	FM_241	VA	NYGC	MG	Adapt	Adapt_AIF1
FM_241-GAGTTACTCAAACGAA	FM_241	VA	NYGC	MG	exAM	exAM_ERN1
FM_241-CTATCCGAGGATGAGA	FM_241	VA	NYGC	MG	Adapt	Adapt_AIF1
FM_241-CTTGATTGTGTTGAGG	FM_241	VA	NYGC	MG	ADAM	ADAM_GPNMB
FM_241-AACCCAACACCTAAAC	FM_241	VA	NYGC	MG	Adapt	Adapt_AIF1
FM_241-ACACCAACACTCGATA	FM_241	VA	NYGC	MG	exAM	exAM_ERN1
FM_241-TGGAGAGAGCCTGGAA	FM_241	VA	NYGC	MG	ADAM	ADAM_GPNMB
FM_241-AGAACAAAGGAGTACC	FM_241	VA	NYGC	MG	ADAM	ADAM_GPNMB
FM_241-TAGATCGCAGTGGGTA	FM_241	VA	NYGC	MG	ADAM	ADAM_GPNMB
FM_241-CCAAGCGGTAGTCGTT	FM_241	VA	NYGC	MG	Homeo	Homeo_PICALM
FM_241-TGTCAGATCTCGCCTA	FM_241	VA	NYGC	MG	ADAM	ADAM_GPNMB
FM_241-ACGTAACAGACATCCT	FM_241	VA	NYGC	MG	Homeo	Homeo_PICALM
FM_241-GATCAGTGTTCATCGA	FM_241	VA	NYGC	PVM	PVM	PVM_CD163
FM_241-AAAGGATTCTTCGGTC	FM_241	VA	NYGC	MG	ADAM	ADAM_GPNMB
FM_241-GCTTGGGCAGGACTTT	FM_241	VA	NYGC	MG	Adapt	Adapt_AIF1
FM_241-ATGCATGTCGCTAATG	FM_241	VA	NYGC	MG	ADAM	ADAM_GPNMB
FM_241-CCCATTGAGTTGCTGT	FM_241	VA	NYGC	MG	Homeo	Homeo_PICALM
FM_241-ACCATTTAGTGGATAT	FM_241	VA	NYGC	MG	Adapt	Adapt_HSPA1A
FM_241-TGTCAGATCCACTTTA	FM_241	VA	NYGC	MG	ADAM	ADAM_GPNMB
FM_241-TAAGCGTGTCGTAATC	FM_241	VA	NYGC	MG	ADAM	ADAM_GPNMB
FM_241-CCAATTTGTTGCTCGG	FM_241	VA	NYGC	MG	ADAM	ADAM_GPNMB
FM_241-TGCTTGCGTCGGAAAC	FM_241	VA	NYGC	MG	Homeo	Homeo_PICALM
FM_241-GTGCTGGAGCTCATAC	FM_241	VA	NYGC	MG	Adapt	Adapt_AIF1
FM_241-CACTGAATCGCCAACG	FM_241	VA	NYGC	MG	ADAM	ADAM_GPNMB
FM_241-TATTTCGTCTTGCGCT	FM_241	VA	NYGC	MG	Adapt	Adapt_AIF1
FM_241-GAATCACAGGGAGGCA	FM_241	VA	NYGC	MG	Adapt	Adapt_AIF1
FM_241-CCGTTCATCATGGTAC	FM_241	VA	NYGC	MG	Homeo	Homeo_PICALM
FM_241-GTAGCTACAACTGCTA	FM_241	VA	NYGC	PVM	PVM	PVM_CD163
FM_241-CATGGTAGTGTGACCC	FM_241	VA	NYGC	MG	Homeo	Homeo_PICALM
FM_241-TATATCCTCAGCTAGT	FM_241	VA	NYGC	PVM	PVM	PVM_CD163
FM_241-TCTACATGTACGATTC	FM_241	VA	NYGC	MG	Adapt	Adapt_AIF1
FM_241-CTATCCGTCTTTGCGC	FM_241	VA	NYGC	MG	Adapt	Adapt_AIF1
FM_241-ATCGGATCATCCGGTG	FM_241	VA	NYGC	MG	Adapt	Adapt_AIF1
FM_241-GAGTCTAAGGAGGCAG	FM_241	VA	NYGC	MG	ADAM	ADAM_GPNMB
FM_241-AGTGACTAGCGCTGCT	FM_241	VA	NYGC	MG	ADAM	ADAM_GPNMB
FM_241-GATCGTATCAGTGATC	FM_241	VA	NYGC	MG	Adapt	Adapt_AIF1
FM_241-TCTTCCTAGACATGCG	FM_241	VA	NYGC	MG	Homeo	Homeo_PICALM
FM_241-CATCGGGCAATAAGGT	FM_241	VA	NYGC	MG	ADAM	ADAM_GPNMB
FM_241-CCCTTAGCAATCGTCA	FM_241	VA	NYGC	MG	ADAM	ADAM_GPNMB
FM_241-GGAGAACCAGCGTTTA	FM_241	VA	NYGC	MG	Adapt	Adapt_HIF1A
FM_241-CGCCAGACATCGATGT	FM_241	VA	NYGC	MG	Homeo	Homeo_PICALM
FM_241-GTTGTGACACGGTGCT	FM_241	VA	NYGC	PVM	PVM	PVM_CD163
FM_241-CTCCCAAAGAGTGAAG	FM_241	VA	NYGC	MG	Adapt	Adapt_HSPA1A
FM_241-TCAAGACAGTTACGGG	FM_241	VA	NYGC	MG	Homeo	Homeo_PICALM
FM_241-CGTCAAAGTGAGACGT	FM_241	VA	NYGC	MG	ADAM	ADAM_GPNMB
FM_241-AGTTCGACAGAATGTA	FM_241	VA	NYGC	MG	ADAM	ADAM_GPNMB
FM_241-GATCATGAGGTTGAGC	FM_241	VA	NYGC	MG	Homeo	Homeo_PICALM
FM_241-ATCCACCAGCGCTGAA	FM_241	VA	NYGC	MG	Adapt	Adapt_AIF1
FM_241-AGTACCACATTCAGGT	FM_241	VA	NYGC	MG	ADAM	ADAM_GPNMB
FM_241-TGAGACTGTCCTGTCT	FM_241	VA	NYGC	MG	Adapt	Adapt_AIF1
FM_241-ATGAGGGGTGTTACAC	FM_241	VA	NYGC	MG	ADAM	ADAM_GPNMB
FM_241-CTGCCTAAGCAACAAT	FM_241	VA	NYGC	MG	Adapt	Adapt_AIF1
FM_241-CCACACTAGGCTTCCG	FM_241	VA	NYGC	MG	Adapt	Adapt_AIF1
FM_241-ATTCGTTAGATGTTGA	FM_241	VA	NYGC	MG	Adapt	Adapt_AIF1
FM_241-CGGTCAGAGCGTGCCT	FM_241	VA	NYGC	MG	ADAM	ADAM_GPNMB
FM_241-GAGGGTAAGTAAGCAT	FM_241	VA	NYGC	MG	exAM	exAM_ERN1
FM_241-ACTCTCGTCCGTCCTA	FM_241	VA	NYGC	MG	Adapt	Adapt_AIF1
FM_241-AGCGTATTCGCCTATC	FM_241	VA	NYGC	MG	ADAM	ADAM_GPNMB
FM_241-CCCTCTCGTGCCCACA	FM_241	VA	NYGC	MG	Adapt	Adapt_AIF1
FM_241-AGCTTCCAGTTACGTC	FM_241	VA	NYGC	MG	ADAM	ADAM_GPNMB
FM_241-TACTTACTCACATACG	FM_241	VA	NYGC	MG	Adapt	Adapt_AIF1
FM_241-GGGTTATAGGACACTG	FM_241	VA	NYGC	MG	ADAM	ADAM_GPNMB
FM_241-CCACGTTTCACATACG	FM_241	VA	NYGC	MG	ADAM	ADAM_GPNMB
FM_241-CTAAGTGTCCCATAGA	FM_241	VA	NYGC	MG	exAM	exAM_ERN1
FM_241-GGGAAGTGTGAGTTGG	FM_241	VA	NYGC	MG	ADAM	ADAM_GPNMB
FM_241-TAGGAGGAGTGCACAG	FM_241	VA	NYGC	MG	Adapt	Adapt_AIF1
FM_241-CACTGGGAGTAGACCG	FM_241	VA	NYGC	MG	Adapt	Adapt_AIF1
FM_241-AGAGAGCGTCAAGGCA	FM_241	VA	NYGC	MG	Homeo	Homeo_PICALM
FM_241-CCTCCAAAGCGAGTCA	FM_241	VA	NYGC	MG	Adapt	Adapt_AIF1
FM_241-GCGGAAATCGATTGAC	FM_241	VA	NYGC	MG	Adapt	Adapt_AIF1
FM_241-TGGTACAAGTTGAAAC	FM_241	VA	NYGC	MG	Homeo	Homeo_PICALM
FM_241-TACGGTAAGGTGCAGT	FM_241	VA	NYGC	MG	Adapt	Adapt_AIF1
FM_241-AGTCATGGTAGGAAAG	FM_241	VA	NYGC	MG	Homeo	Homeo_PICALM
FM_241-GCAGCCATCCATGCAA	FM_241	VA	NYGC	MG	Adapt	Adapt_AIF1
FM_241-GTCATCCTCTGCCTCA	FM_241	VA	NYGC	MG	Adapt	Adapt_AIF1
FM_241-ACTTATCCAGAGGCTA	FM_241	VA	NYGC	MG	Homeo	Homeo_PICALM
FM_241-TGTGCGGTCGAAATCC	FM_241	VA	NYGC	MG	Adapt	Adapt_AIF1
FM_241-AAAGTCCGTACTAACC	FM_241	VA	NYGC	MG	ADAM	ADAM_GPNMB
FM_241-CCGGTGAAGCAGCCTC	FM_241	VA	NYGC	MG	Adapt	Adapt_AIF1
FM_241-GCACGGTTCGGTAACT	FM_241	VA	NYGC	MG	Adapt	Adapt_AIF1
FM_241-TCCTCTTCACCTGTCT	FM_241	VA	NYGC	MG	ADAM	ADAM_GPNMB
FM_241-GAGCTGCTCGAGCTGC	FM_241	VA	NYGC	MG	ADAM	ADAM_GPNMB
FM_241-ATCAGGTAGTAAACGT	FM_241	VA	NYGC	MG	exAM	exAM_ERN1
FM_241-TTCCAATGTAACGTTC	FM_241	VA	NYGC	MG	ADAM	ADAM_GPNMB
FM_241-GGGCTCAAGCCATTGT	FM_241	VA	NYGC	MG	Adapt	Adapt_AIF1
FM_241-TTACTGTAGGTCGTGA	FM_241	VA	NYGC	MG	ADAM	ADAM_GPNMB
FM_241-AGGGCCTTCGGCCTTT	FM_241	VA	NYGC	MG	Homeo	Homeo_PICALM
FM_241-TTCTAACGTACCATAC	FM_241	VA	NYGC	MG	Adapt	Adapt_AIF1
FM_241-TTCACCGGTAGATCGG	FM_241	VA	NYGC	MG	Homeo	Homeo_PICALM
FM_241-GTTTACTGTGGCAACA	FM_241	VA	NYGC	MG	ADAM	ADAM_GPNMB
FM_241-AGTAGTCTCGCAGAGA	FM_241	VA	NYGC	MG	Homeo	Homeo_PICALM
FM_241-ATTCTACGTCAAGCCC	FM_241	VA	NYGC	MG	ADAM	ADAM_GPNMB
FM_241-GAAGCCCAGGTTCAGG	FM_241	VA	NYGC	MG	exAM	exAM_ERN1
FM_241-TAACGACGTTGCGTAT	FM_241	VA	NYGC	MG	Homeo	Homeo_PICALM
FM_241-TAGCACAGTGTTCGAT	FM_241	VA	NYGC	MG	Adapt	Adapt_AIF1
FM_241-ACTTTCAAGATGCTGG	FM_241	VA	NYGC	MG	ADAM	ADAM_GPNMB
FM_241-TTTCATGCATAACGGG	FM_241	VA	NYGC	MG	Adapt	Adapt_AIF1
FM_241-CCCTCAACACCGCTGA	FM_241	VA	NYGC	MG	ADAM	ADAM_GPNMB
FM_241-CCGATGGTCCTGCCAT	FM_241	VA	NYGC	MG	Adapt	Adapt_AIF1
FM_241-TTACCGCGTCGTGATT	FM_241	VA	NYGC	MG	Adapt	Adapt_AIF1
FM_241-CCTCACATCAACGCTA	FM_241	VA	NYGC	MG	Homeo	Homeo_PICALM
FM_241-CATAAGCAGCCTCTGG	FM_241	VA	NYGC	MG	Adapt	Adapt_AIF1
FM_241-CCTCATGAGACGCTCC	FM_241	VA	NYGC	MG	ADAM	ADAM_GPNMB
FM_241-TCGTCCATCATTCGGA	FM_241	VA	NYGC	MG	Adapt	Adapt_AIF1
FM_241-TTGCTGCAGTTGCCCG	FM_241	VA	NYGC	MG	Adapt	Adapt_AIF1
FM_241-GTGTGATTCCTTCTGG	FM_241	VA	NYGC	MG	Adapt	Adapt_AIF1
FM_241-GACGTTACAGACGCTC	FM_241	VA	NYGC	MG	ADAM	ADAM_GPNMB
FM_241-CTCCTCCGTCCTGGGT	FM_241	VA	NYGC	MG	Adapt	Adapt_AIF1
FM_241-TGAGGAGTCGAGTTGT	FM_241	VA	NYGC	MG	Adapt	Adapt_AIF1
FM_241-AGATGAATCCATCCGT	FM_241	VA	NYGC	MG	ADAM	ADAM_GPNMB
FM_241-TTACTGTGTACTAACC	FM_241	VA	NYGC	MG	Adapt	Adapt_AIF1
FM_241-TATATCCAGACCTGGA	FM_241	VA	NYGC	MG	ADAM	ADAM_GPNMB
FM_241-CCGCAAGAGCTGTTAC	FM_241	VA	NYGC	MG	Adapt	Adapt_AIF1
FM_241-TCCTGCACAAGATTGA	FM_241	VA	NYGC	MG	ADAM	ADAM_GPNMB
FM_241-AGTGATCCATGGATCT	FM_241	VA	NYGC	MG	Adapt	Adapt_AIF1
FM_241-GTTGCTCCACACCTAA	FM_241	VA	NYGC	MG	ADAM	ADAM_GPNMB
FM_241-GGTGAAGCAAGTGACG	FM_241	VA	NYGC	MG	ADAM	ADAM_GPNMB
FM_241-TACTTGTGTCATCAGT	FM_241	VA	NYGC	MG	ADAM	ADAM_GPNMB
FM_241-TACGTCCAGTAAGCAT	FM_241	VA	NYGC	MG	ADAM	ADAM_GPNMB
FM_241-GACTATGGTACTCCGG	FM_241	VA	NYGC	MG	ADAM	ADAM_GPNMB
FM_241-CCCAACTCACGCAGTC	FM_241	VA	NYGC	MG	Adapt	Adapt_AIF1
FM_241-AACGTCACATTGCCGG	FM_241	VA	NYGC	MG	ADAM	ADAM_GPNMB
FM_241-AATCGACAGAGCACTG	FM_241	VA	NYGC	MG	Adapt	Adapt_AIF1
FM_241-GGTTGTACAGCTCTGG	FM_241	VA	NYGC	MG	Adapt	Adapt_AIF1
FM_241-TTCCTTCGTACAGAAT	FM_241	VA	NYGC	MG	Adapt	Adapt_AIF1
FM_241-TGTAGACGTCCATAGT	FM_241	VA	NYGC	MG	Adapt	Adapt_AIF1
FM_241-TATATCCCACGTAGTT	FM_241	VA	NYGC	MG	Adapt	Adapt_AIF1
FM_241-ATGGAGGCAGCCTATA	FM_241	VA	NYGC	MG	ADAM	ADAM_GPNMB
FM_241-TGCGGGTCATCTAGAC	FM_241	VA	NYGC	MG	ADAM	ADAM_GPNMB
FM_241-CATTGCCAGTGTGTTC	FM_241	VA	NYGC	MG	Adapt	Adapt_AIF1
FM_241-CGATGCGGTACCCGCA	FM_241	VA	NYGC	MG	Adapt	Adapt_AIF1
FM_241-AGGAATAGTATCATGC	FM_241	VA	NYGC	MG	Adapt	Adapt_AIF1
FM_241-CCTAAGAAGACTACGG	FM_241	VA	NYGC	MG	ADAM	ADAM_GPNMB
FM_241-AGAAATGGTCCACACG	FM_241	VA	NYGC	MG	Adapt	Adapt_AIF1
FM_241-TTAGTCTTCGTAACTG	FM_241	VA	NYGC	MG	Adapt	Adapt_AIF1
FM_241-CGTTGGGAGAGAATCT	FM_241	VA	NYGC	MG	Adapt	Adapt_AIF1
FM_241-ACAAGCTCAAACGAGC	FM_241	VA	NYGC	MG	Homeo	Homeo_PICALM
FM_241-CATGCAACACACGGAA	FM_241	VA	NYGC	PVM	PVM	PVM_CD163
FM_241-AGATCGTCAGGACAGT	FM_241	VA	NYGC	MG	Homeo	Homeo_FRMD4A
FM_241-AGGGTTTGTTGGCTAT	FM_241	VA	NYGC	MG	Adapt	Adapt_AIF1
FM_241-GTAGCTACATTATGCG	FM_241	VA	NYGC	MG	Adapt	Adapt_AIF1
FM_241-TACAGGTGTGTCTTGA	FM_241	VA	NYGC	MG	Homeo	Homeo_PICALM
FM_241-GTCGTAAGTTAAGGGC	FM_241	VA	NYGC	MG	Homeo	Homeo_PICALM
FM_241-TTGCCTGTCATCTCTA	FM_241	VA	NYGC	MG	Adapt	Adapt_AIF1
FM_241-GCATCGGAGATTGACA	FM_241	VA	NYGC	MG	Adapt	Adapt_AIF1
FM_241-GGTCTGGGTAACACCT	FM_241	VA	NYGC	MG	Adapt	Adapt_AIF1
FM_241-TGAACGTGTAGCGATG	FM_241	VA	NYGC	MG	ADAM	ADAM_GPNMB
FM_241-TGAGGAGTCATTTGGG	FM_241	VA	NYGC	MG	Adapt	Adapt_AIF1
FM_241-TTCATTGTCTAGTTCT	FM_241	VA	NYGC	MG	ADAM	ADAM_GPNMB
FM_241-CCAAGCGCAAGTGATA	FM_241	VA	NYGC	MG	Adapt	Adapt_AIF1
FM_241-TCATGCCTCCTATTGT	FM_241	VA	NYGC	MG	Adapt	Adapt_AIF1
FM_241-TGTGGCGTCCGCGATG	FM_241	VA	NYGC	MG	ADAM	ADAM_GPNMB
FM_241-CCTTTGGAGATGAACT	FM_241	VA	NYGC	MG	ADAM	ADAM_GPNMB
FM_241-GAGAGGTTCTGGCCTT	FM_241	VA	NYGC	MG	Adapt	Adapt_AIF1
FM_241-GTGCAGCAGTTACGGG	FM_241	VA	NYGC	MG	ADAM	ADAM_GPNMB
FM_241-CCGGACAGTACGTGTT	FM_241	VA	NYGC	MG	Homeo	Homeo_PICALM
FM_241-TTGTGTTGTAGTATAG	FM_241	VA	NYGC	MG	Adapt	Adapt_AIF1
FM_241-CTCTCAGCAAGTCGTT	FM_241	VA	NYGC	MG	Adapt	Adapt_AIF1
FM_241-GACTCTCGTGGATCGA	FM_241	VA	NYGC	MG	Adapt	Adapt_AIF1
FM_241-ACGTCCTCAGCGGATA	FM_241	VA	NYGC	MG	Adapt	Adapt_AIF1
FM_241-TGATCTTGTGAGAACC	FM_241	VA	NYGC	MG	Adapt	Adapt_AIF1
FM_241-AGACCCGGTATCGATC	FM_241	VA	NYGC	MG	ADAM	ADAM_GPNMB
FM_241-ACAGGGATCATGCCGG	FM_241	VA	NYGC	MG	Adapt	Adapt_HSPA1A
FM_241-ACAGGGATCGTTGTGA	FM_241	VA	NYGC	MG	ADAM	ADAM_GPNMB
FM_241-AGACAAATCATCTATC	FM_241	VA	NYGC	MG	Adapt	Adapt_AIF1
FM_241-CCACGTTTCCGTATGA	FM_241	VA	NYGC	MG	exAM	exAM_ERN1
FM_241-ATCCGTCAGGTCGTGA	FM_241	VA	NYGC	MG	exAM	exAM_ERN1
FM_241-TCCGAAATCGAGCCTG	FM_241	VA	NYGC	MG	Adapt	Adapt_AIF1
FM_241-TATCTTGAGTTAGTGA	FM_241	VA	NYGC	MG	Homeo	Homeo_PICALM
FM_241-TTGGGCGCAACCGGAA	FM_241	VA	NYGC	MG	exAM	exAM_ERN1
FM_241-CTACTATGTTATAGCC	FM_241	VA	NYGC	MG	Homeo	Homeo_FRMD4A
FM_241-TTACGCCGTAAGATAC	FM_241	VA	NYGC	MG	Adapt	Adapt_AIF1
FM_241-AGCATCAGTCGTGATT	FM_241	VA	NYGC	MG	Adapt	Adapt_AIF1
FM_241-AAGCATCCATACTTTC	FM_241	VA	NYGC	MG	Homeo	Homeo_PICALM
FM_241-GTAGTACAGATGGCAC	FM_241	VA	NYGC	MG	Adapt	Adapt_HSPA1A
FM_241-CTCAACCAGTTGCGCC	FM_241	VA	NYGC	MG	Adapt	Adapt_AIF1
FM_241-TAAGTCGCACTAACGT	FM_241	VA	NYGC	MG	ADAM	ADAM_GPNMB
FM_241-TCGGGTGAGCGTCAGA	FM_241	VA	NYGC	MG	ADAM	ADAM_GPNMB
FM_242-CTAACCCTCTCTCTAA	FM_242	VA	NYGC	MG	Adapt	Adapt_AIF1
FM_242-GACTGATCAGAAATTG	FM_242	VA	NYGC	MG	Prolif	Prolif_MKI67
FM_242-TCAAGTGTCATGCTAG	FM_242	VA	NYGC	MG	Prolif	Prolif_MKI67
FM_242-CCCGGAAAGGACGCTA	FM_242	VA	NYGC	MG	Prolif	Prolif_MKI67
FM_242-CAATACGCACCGAATT	FM_242	VA	NYGC	MG	Prolif	Prolif_MKI67
FM_242-GCACGGTGTTTGCCGG	FM_242	VA	NYGC	MG	Adapt	Adapt_AIF1
FM_242-GGAACCCGTATCTCTT	FM_242	VA	NYGC	MG	Adapt	Adapt_HSPA1A
FM_242-CGGGACTGTCGTGGTC	FM_242	VA	NYGC	MG	Adapt	Adapt_AIF1
FM_242-TACTTACCAGGCACAA	FM_242	VA	NYGC	MG	Adapt	Adapt_AIF1
FM_242-GCTACCTCAGTTTCAG	FM_242	VA	NYGC	MG	Adapt	Adapt_AIF1
FM_242-ACCATTTGTCCGATCG	FM_242	VA	NYGC	MG	Prolif	Prolif_MKI67
FM_242-TCGCAGGGTAGCACGA	FM_242	VA	NYGC	MG	Prolif	Prolif_MKI67
FM_242-GGGTAGAGTGATCATC	FM_242	VA	NYGC	MG	Prolif	Prolif_MKI67
FM_242-CTTACCGTCGTACACA	FM_242	VA	NYGC	MG	Adapt	Adapt_AIF1
FM_242-TAACTTCCATAGGCGA	FM_242	VA	NYGC	MG	Prolif	Prolif_MKI67
FM_242-TTCTTGAGTACCTGTA	FM_242	VA	NYGC	MG	Adapt	Adapt_IFI44L
FM_242-AACCATGAGACCTCCG	FM_242	VA	NYGC	MG	Adapt	Adapt_HSPA1A
FM_242-GGAGCAAGTCGGTAAG	FM_242	VA	NYGC	MG	Prolif	Prolif_MKI67
FM_242-CCCAACTGTGCGTGCT	FM_242	VA	NYGC	MG	Prolif	Prolif_MKI67
FM_242-AATAGAGGTTATGGTC	FM_242	VA	NYGC	MG	ADAM	ADAM_GPNMB
FM_242-GATCGTACATCCCACT	FM_242	VA	NYGC	MG	Adapt	Adapt_IFI44L
FM_242-GCACGGTTCGGCAGTC	FM_242	VA	NYGC	MG	Adapt	Adapt_HIST
FM_242-TGCAGTACAGATCCTA	FM_242	VA	NYGC	MG	ADAM	ADAM_GPNMB
FM_242-CTGCCTAGTACGATGG	FM_242	VA	NYGC	MG	Adapt	Adapt_HSPA1A
FM_242-TCATACTAGTCTAGCT	FM_242	VA	NYGC	MG	Adapt	Adapt_IFI44L
FM_242-AGATGCTTCGCCTAGG	FM_242	VA	NYGC	MG	Prolif	Prolif_MKI67
FM_242-GCCCGAATCACAGTGT	FM_242	VA	NYGC	MG	Adapt	Adapt_HSPA1A
FM_242-CACGTGGGTCACTCAA	FM_242	VA	NYGC	MG	Prolif	Prolif_MKI67
FM_242-GATGGAGGTGAAAGTT	FM_242	VA	NYGC	MG	Adapt	Adapt_HIST
FM_242-TTCAATCAGGCCCACT	FM_242	VA	NYGC	MG	Adapt	Adapt_IFI44L
FM_242-AGTAGTCCACAAGTGG	FM_242	VA	NYGC	MG	Adapt	Adapt_HSPA1A
FM_242-AGCTTCCGTTCCTAAG	FM_242	VA	NYGC	MG	Adapt	Adapt_HSPA1A
FM_242-CCAATTTGTCCTTTGC	FM_242	VA	NYGC	MG	Adapt	Adapt_HIST
FM_242-ATTCATCGTTGGAGAC	FM_242	VA	NYGC	MG	Adapt	Adapt_HSPA1A
FM_242-TCCTTTCTCGTTGCCT	FM_242	VA	NYGC	MG	Prolif	Prolif_MKI67
FM_242-GCGAGAACATCTCCCA	FM_242	VA	NYGC	MG	Adapt	Adapt_IFI44L
FM_242-AAAGGGCTCAGAGCAG	FM_242	VA	NYGC	MG	Adapt	Adapt_AIF1
FM_242-AGTAGCTAGTAGAGTT	FM_242	VA	NYGC	MG	Adapt	Adapt_IFI44L
FM_242-GCAGCCAAGTCTGTAC	FM_242	VA	NYGC	MG	Adapt	Adapt_HIST
FM_242-ATCTTCATCCCGAGAC	FM_242	VA	NYGC	MG	Adapt	Adapt_HSPA1A
FM_242-TTTAGTCAGACTTAAG	FM_242	VA	NYGC	MG	Adapt	Adapt_HIST
FM_242-CCGTGAGTCCATATGG	FM_242	VA	NYGC	MG	Prolif	Prolif_MKI67
FM_242-CCACGTTGTTGAGTCT	FM_242	VA	NYGC	MG	Adapt	Adapt_AIF1
FM_242-GACACGCTCCTGTAGA	FM_242	VA	NYGC	MG	Prolif	Prolif_MKI67
FM_242-TATTGCTGTCCTGGTG	FM_242	VA	NYGC	MG	Adapt	Adapt_AIF1
FM_242-AGGCTGCTCACAACCA	FM_242	VA	NYGC	MG	Prolif	Prolif_MKI67
FM_242-GACATCAGTCGCTGCA	FM_242	VA	NYGC	MG	Adapt	Adapt_HSPA1A
FM_242-CACTGTCTCCATTGGA	FM_242	VA	NYGC	MG	Prolif	Prolif_MKI67
FM_242-TCTCTGGGTGGTTTGT	FM_242	VA	NYGC	MG	Adapt	Adapt_HSPA1A
FM_242-GATGAGGGTTAGCTAC	FM_242	VA	NYGC	MG	Adapt	Adapt_HSPA1A
FM_242-GATCAGTCACAACGTT	FM_242	VA	NYGC	MG	Adapt	Adapt_HIST
FM_242-TTGGATGAGTGGTCAG	FM_242	VA	NYGC	MG	Adapt	Adapt_HSPA1A
FM_242-TCGGATAAGAAATGGG	FM_242	VA	NYGC	MG	Adapt	Adapt_HSPA1A
FM_242-TTTGTTGCAAGCCATT	FM_242	VA	NYGC	MG	Adapt	Adapt_HSPA1A
FM_242-GCAGTTAGTTCGGACC	FM_242	VA	NYGC	MG	Prolif	Prolif_MKI67
FM_242-ACTTTCATCAATCCGA	FM_242	VA	NYGC	MG	Prolif	Prolif_MKI67
FM_242-CGCATAATCACCTACC	FM_242	VA	NYGC	MG	Prolif	Prolif_MKI67
FM_242-CACAGATTCAAGCCCG	FM_242	VA	NYGC	MG	Adapt	Adapt_HSPA1A
FM_242-GCACGTGCATGCCGAC	FM_242	VA	NYGC	MG	Adapt	Adapt_IFI44L
FM_242-TGCTCCAGTTATAGCC	FM_242	VA	NYGC	MG	Adapt	Adapt_AIF1
FM_242-GGGAGATTCCCTTTGG	FM_242	VA	NYGC	MG	Adapt	Adapt_HSPA1A
FM_242-ATCCGTCTCAGTGTGT	FM_242	VA	NYGC	MG	Adapt	Adapt_HSPA1A
FM_242-TCACAAGCAATAGGGC	FM_242	VA	NYGC	MG	Adapt	Adapt_HSPA1A
FM_242-TGGGCGTCAAGAGTTA	FM_242	VA	NYGC	MG	Prolif	Prolif_MKI67
FM_242-AGGATCTAGAAAGCGA	FM_242	VA	NYGC	MG	Prolif	Prolif_MKI67
FM_242-GTGTCCTAGGAATCGC	FM_242	VA	NYGC	MG	Adapt	Adapt_HSPA1A
FM_242-AAAGTGATCCTAGCGG	FM_242	VA	NYGC	MG	Adapt	Adapt_IFI44L
FM_242-TCACACCCAACCGGAA	FM_242	VA	NYGC	MG	Adapt	Adapt_IFI44L
FM_242-GAGAGGTGTGATTAGA	FM_242	VA	NYGC	MG	Adapt	Adapt_AIF1
FM_242-AATCACGAGCTGCCAC	FM_242	VA	NYGC	MG	Adapt	Adapt_HSPA1A
FM_242-GTGTTAGCAGACCCGT	FM_242	VA	NYGC	MG	Adapt	Adapt_HSPA1A
FM_242-TCCATCGGTGCAGATG	FM_242	VA	NYGC	MG	Adapt	Adapt_AIF1
FM_242-GTCTTTATCGAGATAA	FM_242	VA	NYGC	MG	Prolif	Prolif_MKI67
FM_242-TTACGTTCAGATCCTA	FM_242	VA	NYGC	MG	Prolif	Prolif_MKI67
FM_242-CTACCCACAGCTTTGA	FM_242	VA	NYGC	MG	Adapt	Adapt_AIF1
FM_242-GTCGTAATCTCACCCA	FM_242	VA	NYGC	MG	Adapt	Adapt_IFI44L
FM_242-AACCTTTCACTCCGAG	FM_242	VA	NYGC	MG	Adapt	Adapt_AIF1
FM_242-GTGTTCCTCCCATTCG	FM_242	VA	NYGC	MG	Adapt	Adapt_AIF1
FM_242-CAACCTCCAGAGCCCT	FM_242	VA	NYGC	MG	Adapt	Adapt_HSPA1A
FM_242-TATCTGTTCGTTCCTG	FM_242	VA	NYGC	MG	Adapt	Adapt_IFI44L
FM_242-CCCTCAAAGTTCTCTT	FM_242	VA	NYGC	MG	Adapt	Adapt_HSPA1A
FM_242-TACAACGCATAGTCAC	FM_242	VA	NYGC	MG	Prolif	Prolif_MKI67
FM_242-CCTCAGTTCGATACAC	FM_242	VA	NYGC	MG	Adapt	Adapt_HSPA1A
FM_242-CCAATTTCACCTAAAC	FM_242	VA	NYGC	MG	Adapt	Adapt_IFI44L
FM_242-CTGCAGGTCTGCCTGT	FM_242	VA	NYGC	MG	Adapt	Adapt_AIF1
FM_242-CGGGTCAAGGCACCAA	FM_242	VA	NYGC	MG	Adapt	Adapt_IFI44L
FM_242-TCCTCTTAGGAAGAAC	FM_242	VA	NYGC	MG	Prolif	Prolif_MKI67
FM_242-TCTACATAGACACACG	FM_242	VA	NYGC	MG	Adapt	Adapt_IFI44L
FM_242-AGATCCACACAGTGAG	FM_242	VA	NYGC	MG	Prolif	Prolif_MKI67
FM_242-TATACCTTCCTCTCGA	FM_242	VA	NYGC	MG	Adapt	Adapt_AIF1
FM_242-CATTGTTCATATGGCT	FM_242	VA	NYGC	MG	Adapt	Adapt_HSPA1A
FM_242-AAGCCATGTCGAGCTC	FM_242	VA	NYGC	MG	Adapt	Adapt_HSPA1A
FM_242-GCTTGGGAGGTGGTTG	FM_242	VA	NYGC	MG	Adapt	Adapt_HIST
FM_242-CTTTCAAAGCGAGAAA	FM_242	VA	NYGC	MG	Adapt	Adapt_IFI44L
FM_242-CCCTCTCGTTCAGCTA	FM_242	VA	NYGC	MG	Adapt	Adapt_IFI44L
FM_242-AGGTCATCACACCTGG	FM_242	VA	NYGC	MG	Adapt	Adapt_HSPA1A
FM_242-AATCGTGGTCACCTTC	FM_242	VA	NYGC	MG	Adapt	Adapt_HIST
FM_242-ACCCAAATCGCCTATC	FM_242	VA	NYGC	MG	Adapt	Adapt_HSPA1A
FM_242-AGTAACCAGTATCTGC	FM_242	VA	NYGC	MG	Adapt	Adapt_HSPA1A
FM_242-TTTCGATTCTCTTGCG	FM_242	VA	NYGC	MG	Adapt	Adapt_AIF1
FM_242-GAAGGACCACTCACTC	FM_242	VA	NYGC	MG	Adapt	Adapt_AIF1
FM_242-CTTCCGAAGGAAGTGA	FM_242	VA	NYGC	MG	Adapt	Adapt_AIF1
FM_242-ATTCACTGTTCGGTAT	FM_242	VA	NYGC	MG	Adapt	Adapt_IFI44L
FM_242-TTGCTGCCATACCATG	FM_242	VA	NYGC	MG	Adapt	Adapt_HSPA1A
FM_242-ACCAAACTCGCTTGCT	FM_242	VA	NYGC	MG	Adapt	Adapt_HSPA1A
FM_242-CCCTGATAGAATCCCT	FM_242	VA	NYGC	MG	Adapt	Adapt_AIF1
FM_242-GTGAGGAGTGGAACCA	FM_242	VA	NYGC	MG	Adapt	Adapt_HSPA1A
FM_242-GTTGTAGGTCCACTCT	FM_242	VA	NYGC	MG	Adapt	Adapt_IFI44L
FM_242-TACTTACTCCGATCTC	FM_242	VA	NYGC	MG	Adapt	Adapt_HIST
FM_242-CAGTTCCGTAACTTCG	FM_242	VA	NYGC	MG	Adapt	Adapt_HSPA1A
FM_242-TGCATGAGTCACTGAT	FM_242	VA	NYGC	MG	Adapt	Adapt_HSPA1A
FM_242-GGACGTCCAATGGCCC	FM_242	VA	NYGC	MG	Adapt	Adapt_AIF1
FM_242-TGGGATTTCATAGAGA	FM_242	VA	NYGC	MG	Adapt	Adapt_HIST
FM_242-TCCATGCAGTGACACG	FM_242	VA	NYGC	MG	Adapt	Adapt_IFI44L
FM_242-TCCTCGATCACTGATG	FM_242	VA	NYGC	MG	Adapt	Adapt_HSPA1A
FM_242-TACTTACAGTGCTCGC	FM_242	VA	NYGC	MG	Adapt	Adapt_AIF1
FM_242-TGGTGATGTATTGACC	FM_242	VA	NYGC	MG	Adapt	Adapt_IFI44L
FM_242-CAACAACCATCCAACA	FM_242	VA	NYGC	MG	ADAM	ADAM_GPNMB
FM_242-GAGTCATTCCCGAATA	FM_242	VA	NYGC	MG	Prolif	Prolif_MKI67
FM_242-TCGCAGGAGGCCTAGA	FM_242	VA	NYGC	MG	Adapt	Adapt_AIF1
FM_242-ACGTAACAGCACTCGC	FM_242	VA	NYGC	MG	Adapt	Adapt_IFI44L
FM_242-TATCTGTGTTAAAGTG	FM_242	VA	NYGC	MG	Prolif	Prolif_MKI67
FM_242-TTCTTCCTCTTAGGAC	FM_242	VA	NYGC	MG	Adapt	Adapt_IFI44L
FM_242-ATTACTCGTCTGCAAT	FM_242	VA	NYGC	MG	Prolif	Prolif_MKI67
FM_242-GGGTATTGTTTCCAAG	FM_242	VA	NYGC	MG	Adapt	Adapt_HSPA1A
FM_242-TCCGATCAGATTGAGT	FM_242	VA	NYGC	MG	Adapt	Adapt_AIF1
FM_242-CGATGCGTCCGATAGT	FM_242	VA	NYGC	MG	Prolif	Prolif_MKI67
FM_242-AAGAACACACATATCG	FM_242	VA	NYGC	MG	Adapt	Adapt_IFI44L
FM_242-CAGGGCTCAACAAAGT	FM_242	VA	NYGC	MG	Adapt	Adapt_IFI44L
FM_242-CTACGGGGTAGTGATA	FM_242	VA	NYGC	MG	Adapt	Adapt_HSPA1A
FM_242-TTTGACTTCCATTTGT	FM_242	VA	NYGC	MG	Adapt	Adapt_HIST
FM_242-AGGATCTCAACCCTAA	FM_242	VA	NYGC	MG	Adapt	Adapt_IFI44L
FM_242-GCCATGGTCTGTCTCG	FM_242	VA	NYGC	MG	Adapt	Adapt_AIF1
FM_242-TCCCATGAGTACGTCT	FM_242	VA	NYGC	MG	Adapt	Adapt_HSPA1A
FM_242-GCATTAGGTGACAGGT	FM_242	VA	NYGC	MG	Adapt	Adapt_AIF1
FM_242-GCTGCAGTCCACCTCA	FM_242	VA	NYGC	MG	Adapt	Adapt_IFI44L
FM_242-CCTAACCCAGTCTACA	FM_242	VA	NYGC	MG	Adapt	Adapt_HSPA1A
FM_242-GTTACAGCACTACCGG	FM_242	VA	NYGC	MG	Adapt	Adapt_IFI44L
FM_242-CCAATTTTCTCAACGA	FM_242	VA	NYGC	MG	Adapt	Adapt_HSPA1A
FM_242-GCGGAAAAGACTGGGT	FM_242	VA	NYGC	MG	Adapt	Adapt_AIF1
FM_242-TAGACTGTCTATACTC	FM_242	VA	NYGC	MG	Adapt	Adapt_IFI44L
FM_242-TCACATTGTTAAGAAC	FM_242	VA	NYGC	MG	Adapt	Adapt_IFI44L
FM_242-GCTACCTGTTGGTGTT	FM_242	VA	NYGC	MG	Adapt	Adapt_HIST
FM_242-ATCTCTAGTCCTCCAT	FM_242	VA	NYGC	MG	Adapt	Adapt_IFI44L
FM_242-GACACGCCAGTCTCTC	FM_242	VA	NYGC	MG	Prolif	Prolif_MKI67
FM_242-AGATAGAAGTAAATGC	FM_242	VA	NYGC	MG	Adapt	Adapt_AIF1
FM_242-TCGGTCTTCCTGTAGA	FM_242	VA	NYGC	MG	Prolif	Prolif_MKI67
FM_242-AACCATGCACGCTGAC	FM_242	VA	NYGC	MG	Adapt	Adapt_IFI44L
FM_242-GGGCTCATCGAATGCT	FM_242	VA	NYGC	MG	Adapt	Adapt_HSPA1A
FM_242-TCGTAGAAGGTGAGAA	FM_242	VA	NYGC	MG	Prolif	Prolif_MKI67
FM_242-CGGTCAGGTGTTCAGT	FM_242	VA	NYGC	MG	Prolif	Prolif_MKI67
FM_242-TGCAGATAGGGTAGCT	FM_242	VA	NYGC	MG	Prolif	Prolif_MKI67
FM_242-CGCCAGAGTCCCGTGA	FM_242	VA	NYGC	MG	Adapt	Adapt_IFI44L
FM_242-ATTCTACGTGAGTAAT	FM_242	VA	NYGC	MG	Adapt	Adapt_HSPA1A
FM_242-CAACAACCATAATGCC	FM_242	VA	NYGC	MG	Adapt	Adapt_AIF1
FM_242-TCCCAGTGTACTAACC	FM_242	VA	NYGC	MG	Adapt	Adapt_IFI44L
FM_242-TGCAGTACAAGTCATC	FM_242	VA	NYGC	MG	Adapt	Adapt_HSPA1A
FM_242-CCTTCAGCAGCGTTGC	FM_242	VA	NYGC	MG	Adapt	Adapt_HSPA1A
FM_242-AGTGATCAGCGATCGA	FM_242	VA	NYGC	MG	Adapt	Adapt_HSPA1A
FM_242-TTCAGGATCTTGGCTC	FM_242	VA	NYGC	MG	Adapt	Adapt_HSPA1A
FM_242-TCATACTAGGGCAACT	FM_242	VA	NYGC	MG	Adapt	Adapt_IFI44L
FM_242-CTTCTCTTCAAGCCAT	FM_242	VA	NYGC	MG	Adapt	Adapt_HIST
FM_242-GATCCCTTCGTCTCAC	FM_242	VA	NYGC	MG	Adapt	Adapt_IFI44L
FM_242-TCTAACTGTCAGCTTA	FM_242	VA	NYGC	MG	ADAM	ADAM_GPNMB
FM_242-CTAGGTATCGAGTGAG	FM_242	VA	NYGC	MG	Adapt	Adapt_HSPA1A
FM_242-CGTTCTGTCCGTGGTG	FM_242	VA	NYGC	MG	Adapt	Adapt_IFI44L
FM_242-GATTGGTCAACGATTC	FM_242	VA	NYGC	MG	Adapt	Adapt_HSPA1A
FM_242-CGTGAATAGGCACGAT	FM_242	VA	NYGC	MG	Adapt	Adapt_HSPA1A
FM_242-TTGGGTAGTGTCATGT	FM_242	VA	NYGC	MG	Adapt	Adapt_IFI44L
FM_242-TGCACGGAGAAATTGC	FM_242	VA	NYGC	MG	Adapt	Adapt_IFI44L
FM_242-CAAGCTATCCGTGCGA	FM_242	VA	NYGC	MG	Adapt	Adapt_HSPA1A
FM_242-TCCTTTCCAGCGGTCT	FM_242	VA	NYGC	MG	Prolif	Prolif_MKI67
FM_242-GTTGCGGTCACTGGTA	FM_242	VA	NYGC	MG	Prolif	Prolif_MKI67
FM_242-CGCAGGTCAGGCAATG	FM_242	VA	NYGC	MG	Adapt	Adapt_AIF1
FM_242-CTATCCGAGGCCGCTT	FM_242	VA	NYGC	MG	Adapt	Adapt_HSPA1A
FM_242-CGAGTTAAGTTCGGTT	FM_242	VA	NYGC	MG	Adapt	Adapt_AIF1
FM_242-TCACAAGGTCAAGCCC	FM_242	VA	NYGC	MG	Adapt	Adapt_IFI44L
FM_242-CAGAGCCTCAAGATAG	FM_242	VA	NYGC	MG	Adapt	Adapt_HSPA1A
FM_242-TACCGGGGTTTACCTT	FM_242	VA	NYGC	MG	Adapt	Adapt_AIF1
FM_242-AGCCACGAGATCACTC	FM_242	VA	NYGC	MG	Adapt	Adapt_IFI44L
FM_242-CATACTTCATGAAGGC	FM_242	VA	NYGC	MG	Adapt	Adapt_AIF1
FM_242-CACCGTTTCCTTCTGG	FM_242	VA	NYGC	MG	Adapt	Adapt_HSPA1A
FM_242-TTGCTGCTCCATTGCC	FM_242	VA	NYGC	MG	Adapt	Adapt_HSPA1A
FM_242-TCCACGTGTAACCAGG	FM_242	VA	NYGC	MG	Adapt	Adapt_IFI44L
FM_242-GCAGGCTCATATCGGT	FM_242	VA	NYGC	MG	Adapt	Adapt_IFI44L
FM_242-TAAGCCATCCCGTGAG	FM_242	VA	NYGC	MG	Adapt	Adapt_AIF1
FM_242-ACCACAAAGCCTAACT	FM_242	VA	NYGC	MG	Adapt	Adapt_IFI44L
FM_242-ATCGCCTCATTCACAG	FM_242	VA	NYGC	MG	Prolif	Prolif_MKI67
FM_242-CGAGGCTCAAGCACAG	FM_242	VA	NYGC	MG	Adapt	Adapt_IFI44L
FM_242-GTCATTTAGCGACTAG	FM_242	VA	NYGC	MG	Adapt	Adapt_HIST
FM_242-ACGTTCCCAATCTCTT	FM_242	VA	NYGC	MG	Adapt	Adapt_IFI44L
FM_242-TCAGTGACAAACTCGT	FM_242	VA	NYGC	MG	Adapt	Adapt_HSPA1A
FM_242-ATGCGATCATTGAGGG	FM_242	VA	NYGC	MG	Adapt	Adapt_HSPA1A
FM_242-TTCTTCCGTCAACGCC	FM_242	VA	NYGC	MG	Adapt	Adapt_IFI44L
FM_242-CCACCATCAGGCGAAT	FM_242	VA	NYGC	MG	Adapt	Adapt_HIST
FM_242-ATTCAGGCAAATTGGA	FM_242	VA	NYGC	MG	Adapt	Adapt_IFI44L
FM_242-AGAGAGCCAGCTGTGC	FM_242	VA	NYGC	MG	ADAM	ADAM_GPNMB
FM_242-TGCACGGAGCCTCCAG	FM_242	VA	NYGC	MG	Adapt	Adapt_HSPA1A
FM_242-CTAAGTGTCAAGCGTT	FM_242	VA	NYGC	MG	Adapt	Adapt_HIST
FM_242-CTATAGGTCGAAGGAC	FM_242	VA	NYGC	MG	Adapt	Adapt_IFI44L
FM_242-CACCGTTAGGTACTGG	FM_242	VA	NYGC	MG	Adapt	Adapt_HSPA1A
FM_242-GATCGTAAGCACTAGG	FM_242	VA	NYGC	MG	Adapt	Adapt_IFI44L
FM_242-TGTAACGAGTGCACCC	FM_242	VA	NYGC	MG	Adapt	Adapt_AIF1
FM_242-AGTCATGGTGCATTAC	FM_242	VA	NYGC	MG	Adapt	Adapt_CCL3
FM_242-CTCAATTTCGATACAC	FM_242	VA	NYGC	MG	Prolif	Prolif_MKI67
FM_242-GTCTACCAGTGGTGGT	FM_242	VA	NYGC	MG	Prolif	Prolif_MKI67
FM_242-AATTTCCGTATTTCCT	FM_242	VA	NYGC	MG	Adapt	Adapt_HSPA1A
FM_242-CGCCAGACAATGACCT	FM_242	VA	NYGC	MG	Adapt	Adapt_IFI44L
FM_242-TGGGCGTCATCTCCCA	FM_242	VA	NYGC	MG	Adapt	Adapt_HIST
FM_242-ATTACTCTCATTTCGT	FM_242	VA	NYGC	MG	Adapt	Adapt_IFI44L
FM_242-GTGAGGAGTGCATGAG	FM_242	VA	NYGC	MG	Adapt	Adapt_HSPA1A
FM_242-CAGGTATGTGGTATGG	FM_242	VA	NYGC	MG	Adapt	Adapt_AIF1
FM_242-AACAGGGCAAACCACT	FM_242	VA	NYGC	MG	Adapt	Adapt_AIF1
FM_242-TACAACGGTGTATACC	FM_242	VA	NYGC	MG	Adapt	Adapt_HSPA1A
FM_242-AGCTTCCTCCAAACCA	FM_242	VA	NYGC	MG	Prolif	Prolif_MKI67
FM_242-CCACCATGTCCGTACG	FM_242	VA	NYGC	MG	exAM	exAM_ERN1
FM_242-GTGTCCTAGCCGTTGC	FM_242	VA	NYGC	MG	Prolif	Prolif_MKI67
FM_242-TCGGGCAAGGTATCTC	FM_242	VA	NYGC	MG	Adapt	Adapt_IFI44L
FM_242-CAGATCAAGAGCCCAA	FM_242	VA	NYGC	MG	Adapt	Adapt_AIF1
FM_242-CATTGTTAGGACACTG	FM_242	VA	NYGC	MG	Adapt	Adapt_AIF1
FM_242-GATGTTGTCAACACCA	FM_242	VA	NYGC	MG	Adapt	Adapt_HSPA1A
FM_242-TCATGGACAGCTGTGC	FM_242	VA	NYGC	MG	Adapt	Adapt_IFI44L
FM_242-TGCGACGAGTGGATAT	FM_242	VA	NYGC	MG	Adapt	Adapt_AIF1
FM_242-AGCCAGCCAGGACTTT	FM_242	VA	NYGC	MG	Adapt	Adapt_HIST
FM_242-CATGCCTCAGTTAGGG	FM_242	VA	NYGC	MG	Adapt	Adapt_HIST
FM_242-CAGTTAGGTCGCGGTT	FM_242	VA	NYGC	MG	Adapt	Adapt_HSPA1A
FM_242-AGAGCCCTCCGTGTGG	FM_242	VA	NYGC	MG	Adapt	Adapt_IFI44L
FM_242-TCCTTTCAGTTGTAAG	FM_242	VA	NYGC	MG	Adapt	Adapt_IFI44L
FM_242-TTCAATCCACTGGATT	FM_242	VA	NYGC	MG	Prolif	Prolif_MKI67
FM_242-TGACCCTAGGCACAAC	FM_242	VA	NYGC	MG	Adapt	Adapt_AIF1
FM_242-CTTCTCTCAGCAGACA	FM_242	VA	NYGC	MG	Adapt	Adapt_HSPA1A
FM_242-CCCATTGTCACTTGGA	FM_242	VA	NYGC	MG	Adapt	Adapt_IFI44L
FM_242-TCGCTCACAATGTGGG	FM_242	VA	NYGC	MG	Adapt	Adapt_AIF1
FM_242-CTAACCCCAGTTGAAA	FM_242	VA	NYGC	MG	Prolif	Prolif_MKI67
FM_242-GCTGCAGTCAAGCCCG	FM_242	VA	NYGC	MG	Adapt	Adapt_IFI44L
FM_242-ACGGGTCTCGCACGGT	FM_242	VA	NYGC	MG	Adapt	Adapt_IFI44L
FM_242-CAGCGTGGTTTAGTCG	FM_242	VA	NYGC	MG	Adapt	Adapt_IFI44L
FM_242-TCATCCGCACACCGCA	FM_242	VA	NYGC	MG	Prolif	Prolif_MKI67
FM_242-CACATGAGTGAGTTTC	FM_242	VA	NYGC	MG	Adapt	Adapt_IFI44L
FM_242-TCGTCCACAACCTATG	FM_242	VA	NYGC	MG	Adapt	Adapt_HSPA1A
FM_242-GGCACGTAGGTTGTTC	FM_242	VA	NYGC	MG	Adapt	Adapt_IFI44L
FM_242-TCCAGAAAGGCCACTC	FM_242	VA	NYGC	MG	Adapt	Adapt_IFI44L
FM_242-CCTCAGTTCGCTTGCT	FM_242	VA	NYGC	MG	Adapt	Adapt_AIF1
FM_242-AACCACAAGCCGTTGC	FM_242	VA	NYGC	MG	Prolif	Prolif_MKI67
FM_242-GCAGTTACAGACTGCC	FM_242	VA	NYGC	MG	Adapt	Adapt_HSPA1A
FM_242-TCGCTCATCCAACTGA	FM_242	VA	NYGC	MG	Adapt	Adapt_IFI44L
FM_242-CCTCACAAGCTAAACA	FM_242	VA	NYGC	MG	Adapt	Adapt_IFI44L
FM_242-CACTGTCAGGCCGCTT	FM_242	VA	NYGC	MG	Adapt	Adapt_IFI44L
FM_242-CCACAAAAGAGAAGGT	FM_242	VA	NYGC	MG	Adapt	Adapt_HIST
FM_242-CTCCTTTTCGGTGTTA	FM_242	VA	NYGC	MG	Prolif	Prolif_MKI67
FM_242-GATTTCTTCATTCATC	FM_242	VA	NYGC	MG	Adapt	Adapt_IFI44L
FM_242-AGGCTGCTCTAGAGCT	FM_242	VA	NYGC	MG	Adapt	Adapt_HSPA1A
FM_242-GGGTTTATCGAGAAAT	FM_242	VA	NYGC	MG	Adapt	Adapt_IFI44L
FM_242-TCACTATAGCTGGTGA	FM_242	VA	NYGC	MG	Adapt	Adapt_AIF1
FM_242-CAGTTAGTCGCGTCGA	FM_242	VA	NYGC	MG	Adapt	Adapt_IFI44L
FM_242-GCCTGTTGTTATTCTC	FM_242	VA	NYGC	MG	Adapt	Adapt_HSPA1A
FM_242-GGTCTGGCAAAGGCGT	FM_242	VA	NYGC	MG	Adapt	Adapt_HSPA1A
FM_242-CAACAGTCAGCCGTCA	FM_242	VA	NYGC	MG	Prolif	Prolif_MKI67
FM_242-GACCTTCCATCGGAAG	FM_242	VA	NYGC	MG	Adapt	Adapt_IFI44L
FM_242-TGATGCAGTCATCAGT	FM_242	VA	NYGC	MG	Adapt	Adapt_IFI44L
FM_242-CCGGTAGAGAGCAACC	FM_242	VA	NYGC	MG	Adapt	Adapt_HSPA1A
FM_242-CTACCCACACTTTATC	FM_242	VA	NYGC	MG	Adapt	Adapt_HSPA1A
FM_242-CCTCAACTCGAACACT	FM_242	VA	NYGC	MG	Adapt	Adapt_HSPA1A
FM_242-GGGTAGAAGTCACTCA	FM_242	VA	NYGC	MG	Adapt	Adapt_AIF1
FM_242-GTTACAGCATAACGGG	FM_242	VA	NYGC	MG	Adapt	Adapt_HSPA1A
FM_242-AGGAAATCAACAGCCC	FM_242	VA	NYGC	MG	Prolif	Prolif_MKI67
FM_242-AAGAACATCAGTCCGG	FM_242	VA	NYGC	MG	Adapt	Adapt_HSPA1A
FM_242-GAATAGAGTTCCACGG	FM_242	VA	NYGC	MG	Adapt	Adapt_IFI44L
FM_242-TACTTGTTCTAGTGAC	FM_242	VA	NYGC	MG	Adapt	Adapt_HIST
FM_242-AGAGAATGTATGCTAC	FM_242	VA	NYGC	MG	Adapt	Adapt_IFI44L
FM_242-TATCTTGCACTGTTCC	FM_242	VA	NYGC	MG	Prolif	Prolif_MKI67
FM_242-AAGAACACAGTGTGCC	FM_242	VA	NYGC	MG	Adapt	Adapt_AIF1
FM_242-TACATTCAGTAACCTC	FM_242	VA	NYGC	MG	Adapt	Adapt_HSPA1A
FM_242-TCATATCGTGCGAGTA	FM_242	VA	NYGC	MG	Adapt	Adapt_HSPA1A
FM_242-GTTTACTCACAGACGA	FM_242	VA	NYGC	MG	Adapt	Adapt_HIST
FM_242-AATCGACCACCGGCTA	FM_242	VA	NYGC	MG	Adapt	Adapt_AIF1
FM_242-GGGACAAGTGTTCGTA	FM_242	VA	NYGC	MG	Adapt	Adapt_AIF1
FM_242-ATGAGGGTCACAAGGG	FM_242	VA	NYGC	MG	Adapt	Adapt_HIST
FM_242-AGGACGATCTTGTTAC	FM_242	VA	NYGC	MG	Adapt	Adapt_IFI44L
FM_242-CGCAGGTTCCATTCAT	FM_242	VA	NYGC	MG	Adapt	Adapt_AIF1
FM_242-GGGTGAATCTGCCCTA	FM_242	VA	NYGC	MG	Adapt	Adapt_HSPA1A
FM_242-GACAGCCTCACACCGG	FM_242	VA	NYGC	MG	Adapt	Adapt_HSPA1A
FM_242-GGGTCACTCATTTCCA	FM_242	VA	NYGC	MG	Adapt	Adapt_HSPA1A
FM_242-GCACGGTCATCGCCTT	FM_242	VA	NYGC	MG	Adapt	Adapt_IFI44L
FM_242-CGGCAGTCAGTACTAC	FM_242	VA	NYGC	MG	Adapt	Adapt_HIST
FM_242-CACTAAGAGATGGGCT	FM_242	VA	NYGC	MG	Adapt	Adapt_HSPA1A
FM_242-CTGTATTTCCTAGAGT	FM_242	VA	NYGC	MG	Adapt	Adapt_HSPA1A
FM_242-AGAGCAGCAAACACGG	FM_242	VA	NYGC	MG	Adapt	Adapt_HSPA1A
FM_242-AATGGCTGTTCCGGTG	FM_242	VA	NYGC	MG	Adapt	Adapt_AIF1
FM_242-GAGATGGTCTGTGCAA	FM_242	VA	NYGC	MG	Prolif	Prolif_MKI67
FM_242-ACAAGCTTCGAGTACT	FM_242	VA	NYGC	MG	Adapt	Adapt_HSPA1A
FM_242-CCGTTCAGTAACTTCG	FM_242	VA	NYGC	MG	Adapt	Adapt_HSPA1A
FM_242-TCATCATCATGGAAGC	FM_242	VA	NYGC	MG	Adapt	Adapt_IFI44L
FM_242-CTCCACAAGTGATGGC	FM_242	VA	NYGC	MG	Adapt	Adapt_HSPA1A
FM_242-CAGCGTGGTCTACACA	FM_242	VA	NYGC	MG	Adapt	Adapt_IFI44L
FM_242-TATTTCGTCATTACGG	FM_242	VA	NYGC	MG	Adapt	Adapt_AIF1
FM_242-TAGGGTTCATTATGCG	FM_242	VA	NYGC	MG	Adapt	Adapt_AIF1
FM_242-CAAGAGGAGTTACTCG	FM_242	VA	NYGC	MG	Prolif	Prolif_MKI67
FM_242-TTCCTTCAGTGATTCC	FM_242	VA	NYGC	MG	Adapt	Adapt_IFI44L
FM_242-GCTCAAAAGAAGTCTA	FM_242	VA	NYGC	MG	Adapt	Adapt_HIST
FM_242-CAACCTCTCCTACAAG	FM_242	VA	NYGC	MG	Adapt	Adapt_HSPA1A
FM_242-TCACGCTGTCCTCATC	FM_242	VA	NYGC	MG	Adapt	Adapt_HSPA1A
FM_242-AACAGGGCACATAGCT	FM_242	VA	NYGC	MG	Adapt	Adapt_HIST
FM_242-CACCAAATCCGAACGC	FM_242	VA	NYGC	MG	Adapt	Adapt_IFI44L
FM_242-AGCCAGCAGACCATTC	FM_242	VA	NYGC	MG	Adapt	Adapt_HIST
FM_242-CAGCCAGTCTTAGGAC	FM_242	VA	NYGC	MG	Adapt	Adapt_HSPA1A
FM_242-CGAGTGCTCCGAAGGA	FM_242	VA	NYGC	MG	Adapt	Adapt_AIF1
FM_242-CCTCATGGTATGCTAC	FM_242	VA	NYGC	MG	Prolif	Prolif_MKI67
FM_242-GACTATGGTCCACACG	FM_242	VA	NYGC	MG	Adapt	Adapt_HSPA1A
FM_242-CGGCAGTCATCCTGTC	FM_242	VA	NYGC	MG	Adapt	Adapt_IFI44L
FM_242-CTACCCATCGCTGCGA	FM_242	VA	NYGC	MG	Adapt	Adapt_IFI44L
FM_242-ACCTACCTCTACTTCA	FM_242	VA	NYGC	MG	Adapt	Adapt_HSPA1A
FM_242-CAAAGAACATAGGTTC	FM_242	VA	NYGC	MG	Adapt	Adapt_HSPA1A
FM_242-TTGAACGCAGAAGTGC	FM_242	VA	NYGC	MG	Adapt	Adapt_HSPA1A
FM_242-GTTGCTCGTGGCCTCA	FM_242	VA	NYGC	MG	Adapt	Adapt_AIF1
FM_242-CTGCTCAGTGAGTCAG	FM_242	VA	NYGC	MG	Adapt	Adapt_HSPA1A
FM_242-TTTGGAGCATTGACAC	FM_242	VA	NYGC	MG	Adapt	Adapt_AIF1
FM_242-CGTTAGAAGGGCAAGG	FM_242	VA	NYGC	MG	Adapt	Adapt_AIF1
FM_242-TCCATGCCATTGGCAT	FM_242	VA	NYGC	MG	Prolif	Prolif_MKI67
FM_242-TGTGGCGCAAGACCGA	FM_242	VA	NYGC	MG	Adapt	Adapt_HSPA1A
FM_242-TCACGGGCATTCACCC	FM_242	VA	NYGC	MG	Adapt	Adapt_HSPA1A
FM_242-GTGGAGAGTACTTCCC	FM_242	VA	NYGC	MG	Adapt	Adapt_AIF1
FM_242-GAGGCAACAGCCTACG	FM_242	VA	NYGC	MG	Adapt	Adapt_HSPA1A
FM_242-CTGTATTAGTTGGACG	FM_242	VA	NYGC	MG	Adapt	Adapt_IFI44L
FM_242-TACCGGGCAGTATTCG	FM_242	VA	NYGC	MG	Adapt	Adapt_HSPA1A
FM_242-CTCTCAGTCACCTCTG	FM_242	VA	NYGC	MG	exAM	exAM_ERN1
FM_242-GATTCGATCAACCGAT	FM_242	VA	NYGC	MG	Adapt	Adapt_AIF1
FM_242-TTCAATCCATCGTTCC	FM_242	VA	NYGC	MG	Prolif	Prolif_MKI67
FM_242-CATGCGGAGCATCTTG	FM_242	VA	NYGC	MG	Adapt	Adapt_HSPA1A
FM_242-ATCGTGATCGACCAAT	FM_242	VA	NYGC	MG	Adapt	Adapt_HSPA1A
FM_242-ACTGCAAGTCGGAAAC	FM_242	VA	NYGC	MG	Adapt	Adapt_AIF1
FM_242-CACAGGCCAATGAAAC	FM_242	VA	NYGC	MG	Adapt	Adapt_HSPA1A
FM_242-TCTACCGTCGTCACCT	FM_242	VA	NYGC	MG	Adapt	Adapt_HSPA1A
FM_242-GTTGTGAGTGGCGTAA	FM_242	VA	NYGC	MG	Adapt	Adapt_AIF1
FM_242-CTGAATGAGTCATGGG	FM_242	VA	NYGC	MG	Adapt	Adapt_AIF1
FM_242-CTGTGGGAGCCTATCA	FM_242	VA	NYGC	MG	Adapt	Adapt_HSPA1A
FM_242-GGGACTCTCACCCATC	FM_242	VA	NYGC	MG	Adapt	Adapt_HIST
FM_242-CGGGTGTCATCACAGT	FM_242	VA	NYGC	MG	Adapt	Adapt_HSPA1A
FM_242-CTTCTAAAGAAATGGG	FM_242	VA	NYGC	MG	Adapt	Adapt_HIST
FM_242-TGTGGCGCAGTCGTTA	FM_242	VA	NYGC	MG	Adapt	Adapt_AIF1
FM_242-AGCCAGCTCATGTCAG	FM_242	VA	NYGC	MG	Adapt	Adapt_HSPA1A
FM_242-CACTGGGCAAGGTCGA	FM_242	VA	NYGC	MG	Adapt	Adapt_IFI44L
FM_242-CAGTTCCTCATTCATC	FM_242	VA	NYGC	MG	Adapt	Adapt_AIF1
FM_242-TTTCATGAGACTTGTC	FM_242	VA	NYGC	MG	Adapt	Adapt_HSPA1A
FM_242-ATCGGCGAGCTCGAAG	FM_242	VA	NYGC	MG	Adapt	Adapt_HSPA1A
FM_242-TTGGGCGGTCAACATC	FM_242	VA	NYGC	MG	Adapt	Adapt_IFI44L
FM_242-TGCAGATCATCGGAAG	FM_242	VA	NYGC	MG	Adapt	Adapt_HSPA1A
FM_242-ACTTATCCAAACCACT	FM_242	VA	NYGC	MG	Adapt	Adapt_AIF1
FM_242-GATCCCTTCGACGAGA	FM_242	VA	NYGC	MG	Adapt	Adapt_HSPA1A
FM_242-GCACGTGAGACAACAT	FM_242	VA	NYGC	MG	Adapt	Adapt_HSPA1A
FM_242-CATTGAGGTTACTCAG	FM_242	VA	NYGC	MG	Adapt	Adapt_IFI44L
FM_242-GGAGGATTCAGTCATG	FM_242	VA	NYGC	MG	Adapt	Adapt_HIST
FM_242-GACCGTGTCGGTGTAT	FM_242	VA	NYGC	MG	Prolif	Prolif_MKI67
FM_242-GGGTGTCGTTGGACTT	FM_242	VA	NYGC	MG	Prolif	Prolif_MKI67
FM_242-CTTCTAAGTATCAAGA	FM_242	VA	NYGC	MG	Adapt	Adapt_HSPA1A
FM_242-GCTCAAACACTGAGGA	FM_242	VA	NYGC	MG	Adapt	Adapt_IFI44L
FM_242-CCCTCAATCGGCCCAA	FM_242	VA	NYGC	MG	Adapt	Adapt_AIF1
FM_242-TCAGCAAAGCTAATGA	FM_242	VA	NYGC	MG	Adapt	Adapt_IFI44L
FM_242-CTCATCGGTCCGACGT	FM_242	VA	NYGC	MG	Adapt	Adapt_HSPA1A
FM_242-CAACGATTCATGCATG	FM_242	VA	NYGC	MG	Adapt	Adapt_HIST
FM_242-ACCAACAGTCAGGAGT	FM_242	VA	NYGC	MG	Adapt	Adapt_IFI44L
FM_242-ATGTCCCGTAGGTAGC	FM_242	VA	NYGC	MG	Adapt	Adapt_AIF1
FM_242-GATGAGGAGGTACATA	FM_242	VA	NYGC	MG	Adapt	Adapt_HSPA1A
FM_242-AGAACCTCACACCAGC	FM_242	VA	NYGC	MG	Adapt	Adapt_HSPA1A
FM_242-ATCGATGAGGTTTACC	FM_242	VA	NYGC	MG	Adapt	Adapt_HSPA1A
FM_242-GTTAGTGCAATTGCTG	FM_242	VA	NYGC	MG	Adapt	Adapt_HSPA1A
FM_242-GACCGTGTCATCCTAT	FM_242	VA	NYGC	MG	Adapt	Adapt_HIST
FM_242-GCAGGCTCACAAATCC	FM_242	VA	NYGC	MG	Adapt	Adapt_HSPA1A
FM_242-CCCTGATTCAAGCCGC	FM_242	VA	NYGC	MG	Adapt	Adapt_HSPA1A
FM_242-ACTTCGCGTGAATTGA	FM_242	VA	NYGC	MG	Adapt	Adapt_HSPA1A
FM_242-CAGCGTGCAATACGAA	FM_242	VA	NYGC	MG	Adapt	Adapt_HSPA1A
FM_242-TCTCTGGCACGAAAGC	FM_242	VA	NYGC	MG	Adapt	Adapt_HSPA1A
FM_242-CCGCAAGCAGTGACCC	FM_242	VA	NYGC	MG	Adapt	Adapt_IFI44L
FM_242-TAGGAGGCATGGAATA	FM_242	VA	NYGC	MG	Adapt	Adapt_HSPA1A
FM_242-GCCCGAAAGACCTTTG	FM_242	VA	NYGC	MG	Adapt	Adapt_IFI44L
FM_242-GGGTGAAAGCGAGTCA	FM_242	VA	NYGC	MG	Adapt	Adapt_CCL3
FM_242-TCCCACATCGTAGCCG	FM_242	VA	NYGC	MG	Adapt	Adapt_IFI44L
FM_242-CCCAACTCATGAATCC	FM_242	VA	NYGC	MG	Adapt	Adapt_IFI44L
FM_242-GACACGCCACCAGTTA	FM_242	VA	NYGC	MG	Adapt	Adapt_IFI44L
FM_242-CATGCGGGTGGTGATG	FM_242	VA	NYGC	MG	Prolif	Prolif_MKI67
FM_242-CGTAGTAGTACGATTC	FM_242	VA	NYGC	MG	Adapt	Adapt_AIF1
FM_242-CGTTCTGCAAACTAGA	FM_242	VA	NYGC	MG	Adapt	Adapt_IFI44L
FM_242-CCCGAAGTCTGATTCT	FM_242	VA	NYGC	MG	Prolif	Prolif_MKI67
FM_242-GAGAGGTTCCTCTAAT	FM_242	VA	NYGC	MG	Adapt	Adapt_CCL3
FM_242-TCCATCGAGAAGCGGG	FM_242	VA	NYGC	MG	Adapt	Adapt_IFI44L
FM_242-AAGGAATTCAACCGAT	FM_242	VA	NYGC	MG	Adapt	Adapt_HIF1A
FM_242-TTCCGTGAGCGCATCC	FM_242	VA	NYGC	MG	Adapt	Adapt_IFI44L
FM_242-TCGGATACACGGTGCT	FM_242	VA	NYGC	MG	Adapt	Adapt_HSPA1A
FM_242-CGATCGGTCGGAATTC	FM_242	VA	NYGC	MG	Adapt	Adapt_HSPA1A
FM_242-CGAGGCTAGTTACGTC	FM_242	VA	NYGC	MG	Prolif	Prolif_MKI67
FM_242-CTAGGTATCACGATCA	FM_242	VA	NYGC	MG	Adapt	Adapt_IFI44L
FM_242-CAACAACGTCGACGCT	FM_242	VA	NYGC	MG	Adapt	Adapt_HSPA1A
FM_242-AGAAATGGTTTCGTGA	FM_242	VA	NYGC	MG	Adapt	Adapt_HSPA1A
FM_242-GATTTCTTCTCGACCT	FM_242	VA	NYGC	MG	Adapt	Adapt_HIST
FM_242-TGGAGAGAGCGAACTG	FM_242	VA	NYGC	MG	Adapt	Adapt_HIST
FM_242-TACACCCTCTTACTGT	FM_242	VA	NYGC	MG	Adapt	Adapt_IFI44L
FM_242-TACGGTAAGGTAAAGG	FM_242	VA	NYGC	MG	Adapt	Adapt_HSPA1A
FM_242-TATTTCGAGGTACAAT	FM_242	VA	NYGC	MG	Adapt	Adapt_HSPA1A
FM_242-ACGTACAGTAGATCCT	FM_242	VA	NYGC	MG	Adapt	Adapt_IFI44L
FM_242-TGTGCGGAGTAGAGTT	FM_242	VA	NYGC	MG	Adapt	Adapt_AIF1
FM_242-CTTCAATTCCTAAACG	FM_242	VA	NYGC	MG	Adapt	Adapt_IFI44L
FM_242-TGGGCTGTCCGAGATT	FM_242	VA	NYGC	MG	Adapt	Adapt_HSPA1A
FM_242-ATTACCTTCGAGTCCG	FM_242	VA	NYGC	MG	Adapt	Adapt_IFI44L
FM_242-TTCCAATAGGCTCACC	FM_242	VA	NYGC	MG	Adapt	Adapt_HSPA1A
FM_242-CAATTTCCAGATCCAT	FM_242	VA	NYGC	MG	Prolif	Prolif_MKI67
FM_242-CTAGACAGTGGTCTGC	FM_242	VA	NYGC	MG	Adapt	Adapt_HSPA1A
FM_242-GGAGATGGTTGTCAGT	FM_242	VA	NYGC	MG	Adapt	Adapt_HIST
FM_242-TCCGAAAGTCCGGTCA	FM_242	VA	NYGC	MG	Adapt	Adapt_IFI44L
FM_242-CAAGCTATCTTAAGGC	FM_242	VA	NYGC	MG	Adapt	Adapt_IFI44L
FM_242-GTTCTATCAGGCCCTA	FM_242	VA	NYGC	MG	Adapt	Adapt_HSPA1A
FM_242-GTCCCATCAATAAGGT	FM_242	VA	NYGC	MG	Adapt	Adapt_HSPA1A
FM_242-TAGGGTTGTATCAGCT	FM_242	VA	NYGC	MG	Adapt	Adapt_IFI44L
FM_242-GACATCAGTACAGAAT	FM_242	VA	NYGC	MG	Adapt	Adapt_HSPA1A
FM_242-GTGTGATGTCAAGTTC	FM_242	VA	NYGC	MG	Adapt	Adapt_HSPA1A
FM_242-TGCCGAGGTGATTCTG	FM_242	VA	NYGC	MG	Adapt	Adapt_IFI44L
FM_242-TTCAATCCAACTTCTT	FM_242	VA	NYGC	MG	Adapt	Adapt_HSPA1A
FM_242-GAGGCCTCATCGTCCT	FM_242	VA	NYGC	MG	Adapt	Adapt_HSPA1A
FM_242-CATCAAGGTTACCTTT	FM_242	VA	NYGC	MG	Adapt	Adapt_IFI44L
FM_242-TTAGTCTAGAATGTTG	FM_242	VA	NYGC	MG	Adapt	Adapt_HSPA1A
FM_242-GTTGTAGCATTCTCTA	FM_242	VA	NYGC	MG	Adapt	Adapt_HIST
FM_242-CATAAGCTCCGCGAGT	FM_242	VA	NYGC	MG	Adapt	Adapt_HSPA1A
FM_242-CCCTCAAAGGAAGAAC	FM_242	VA	NYGC	MG	Adapt	Adapt_HSPA1A
FM_242-ATGCATGGTCTGCAAT	FM_242	VA	NYGC	MG	Adapt	Adapt_IFI44L
FM_242-TGCTCCACAATTCTTC	FM_242	VA	NYGC	MG	Adapt	Adapt_HSPA1A
FM_242-TGGAACTTCAGGAAAT	FM_242	VA	NYGC	MG	Adapt	Adapt_IFI44L
FM_242-CTCGAGGTCTCGAGTA	FM_242	VA	NYGC	MG	Prolif	Prolif_MKI67
FM_242-CCCATTGGTGAATGAT	FM_242	VA	NYGC	MG	Adapt	Adapt_AIF1
FM_242-GTGGAGAAGTATGGAT	FM_242	VA	NYGC	MG	Adapt	Adapt_IFI44L
FM_242-ACTTATCTCCGATGCG	FM_242	VA	NYGC	MG	Adapt	Adapt_HSPA1A
FM_242-CTCCCTCCAATGTGGG	FM_242	VA	NYGC	MG	Adapt	Adapt_IFI44L
FM_242-CGTTGGGCACTAGGTT	FM_242	VA	NYGC	MG	Adapt	Adapt_IFI44L
FM_242-AACACACTCCAATGCA	FM_242	VA	NYGC	MG	Adapt	Adapt_AIF1
FM_242-GCTACCTCACCCTGAG	FM_242	VA	NYGC	MG	Adapt	Adapt_HSPA1A
FM_242-TGGGAGACACAATTCG	FM_242	VA	NYGC	MG	Adapt	Adapt_IFI44L
FM_242-GTCTGTCGTATGGGAC	FM_242	VA	NYGC	MG	Adapt	Adapt_HIST
FM_242-TTTCAGTAGCTCTTCC	FM_242	VA	NYGC	MG	Adapt	Adapt_IFI44L
FM_242-CCCGGAAAGCACTCAT	FM_242	VA	NYGC	MG	Adapt	Adapt_CCL3
FM_242-CGAAGGAGTTCGGCTG	FM_242	VA	NYGC	MG	Adapt	Adapt_HSPA1A
FM_242-CAACAGTTCCAGGACC	FM_242	VA	NYGC	MG	Adapt	Adapt_HSPA1A
FM_242-TCGGGACTCTGACCCT	FM_242	VA	NYGC	MG	Adapt	Adapt_HSPA1A
FM_242-TAACGACAGCAGGCTA	FM_242	VA	NYGC	MG	Adapt	Adapt_HSPA1A
FM_242-CATGGATAGTGCTACT	FM_242	VA	NYGC	MG	Adapt	Adapt_HSPA1A
FM_242-CTCTGGTGTGCTCTTC	FM_242	VA	NYGC	MG	Adapt	Adapt_AIF1
FM_242-TCATTCAGTCGCTGCA	FM_242	VA	NYGC	MG	Adapt	Adapt_IFI44L
FM_242-CACTAAGGTCACGTGC	FM_242	VA	NYGC	MG	Adapt	Adapt_AIF1
FM_242-AACGGGACAAACAGGC	FM_242	VA	NYGC	MG	Adapt	Adapt_IFI44L
FM_242-CACGTGGGTAGAGACC	FM_242	VA	NYGC	MG	Adapt	Adapt_IFI44L
FM_242-TAATTCCCAATTGCCA	FM_242	VA	NYGC	MG	Adapt	Adapt_HSPA1A
FM_242-GATGTTGAGCCTGTGC	FM_242	VA	NYGC	MG	Adapt	Adapt_HSPA1A
FM_242-GCCATTCCAGGTGGAT	FM_242	VA	NYGC	MG	Adapt	Adapt_HSPA1A
FM_242-GAAGCGATCGCCTTGT	FM_242	VA	NYGC	MG	Adapt	Adapt_AIF1
FM_242-TGATCAGGTATGACAA	FM_242	VA	NYGC	MG	Adapt	Adapt_HSPA1A
FM_242-TGGGTTAGTTGAGGAC	FM_242	VA	NYGC	MG	Adapt	Adapt_IFI44L
FM_242-GGGTCTGCAGCTCGGT	FM_242	VA	NYGC	MG	Adapt	Adapt_HSPA1A
FM_242-GAAGAATTCAATCTCT	FM_242	VA	NYGC	MG	Adapt	Adapt_HIST
FM_242-CTCATCGAGTCTAGAA	FM_242	VA	NYGC	MG	Prolif	Prolif_MKI67
FM_242-TTCCTTCTCTTGGTCC	FM_242	VA	NYGC	MG	Adapt	Adapt_HSPA1A
FM_242-TGCACGGTCTACCAGA	FM_242	VA	NYGC	MG	Adapt	Adapt_AIF1
FM_242-TGGGTTAGTTACTCAG	FM_242	VA	NYGC	MG	Adapt	Adapt_IFI44L
FM_242-CGCAGGTTCCCGAGTG	FM_242	VA	NYGC	MG	Adapt	Adapt_HSPA1A
FM_242-TCTACCGAGTGACCTT	FM_242	VA	NYGC	MG	Adapt	Adapt_IFI44L
FM_242-ATACCTTAGCAACCAG	FM_242	VA	NYGC	MG	Adapt	Adapt_IFI44L
FM_242-TTACAGGTCTAAGAAG	FM_242	VA	NYGC	MG	Adapt	Adapt_HSPA1A
FM_242-TCAGTGACAAGTGTCT	FM_242	VA	NYGC	MG	Adapt	Adapt_AIF1
FM_242-CTCAACCAGCTATCTG	FM_242	VA	NYGC	MG	Adapt	Adapt_HSPA1A
FM_242-TGTAAGCGTAGACAGC	FM_242	VA	NYGC	MG	Adapt	Adapt_IFI44L
FM_242-CAATGACTCTAGAACC	FM_242	VA	NYGC	MG	Adapt	Adapt_HSPA1A
FM_242-TCATGCCTCCAAGCAT	FM_242	VA	NYGC	MG	Adapt	Adapt_IFI44L
FM_242-AGGGAGTCACATAACC	FM_242	VA	NYGC	MG	Adapt	Adapt_HSPA1A
FM_242-CATTCCGTCTAGGAAA	FM_242	VA	NYGC	MG	Adapt	Adapt_HSPA1A
FM_242-CCACGAGTCACGTAGT	FM_242	VA	NYGC	MG	Adapt	Adapt_AIF1
FM_242-GCGGATCTCCGTTGGG	FM_242	VA	NYGC	MG	Prolif	Prolif_MKI67
FM_242-TGTCAGATCGTTATCT	FM_242	VA	NYGC	MG	Adapt	Adapt_HSPA1A
FM_242-AGCCAATTCCTTATGT	FM_242	VA	NYGC	MG	Adapt	Adapt_HSPA1A
FM_242-TTACCATGTGACACGA	FM_242	VA	NYGC	MG	Adapt	Adapt_IFI44L
FM_242-GCTCAAAGTCGGCACT	FM_242	VA	NYGC	MG	Adapt	Adapt_IFI44L
FM_242-CCCTGATTCCTGTAGA	FM_242	VA	NYGC	MG	Prolif	Prolif_MKI67
FM_242-ATACCGATCTCCAAGA	FM_242	VA	NYGC	MG	Adapt	Adapt_IFI44L
FM_242-TTGCCTGCAACTCGAT	FM_242	VA	NYGC	MG	Adapt	Adapt_HSPA1A
FM_242-GTTCTATAGAAATCCA	FM_242	VA	NYGC	MG	Adapt	Adapt_HSPA1A
FM_242-AAGTACCCATCCGTGG	FM_242	VA	NYGC	MG	Adapt	Adapt_AIF1
FM_242-ATCCACCCACATAACC	FM_242	VA	NYGC	MG	Adapt	Adapt_HSPA1A
FM_242-CCTCCAACAACAGTGG	FM_242	VA	NYGC	MG	Adapt	Adapt_AIF1
FM_242-GGGTCTGAGGCTTAAA	FM_242	VA	NYGC	MG	Adapt	Adapt_IFI44L
FM_242-TTTCGATAGAAGAGCA	FM_242	VA	NYGC	MG	Adapt	Adapt_IFI44L
FM_242-ACCCTTGGTGTATTCG	FM_242	VA	NYGC	MG	Adapt	Adapt_HSPA1A
FM_242-ATCGTCCGTACCGTCG	FM_242	VA	NYGC	MG	Adapt	Adapt_AIF1
FM_242-GACTATGGTCTCTCTG	FM_242	VA	NYGC	MG	exAM	exAM_ERN1
FM_242-CGTGAATGTCCAGCAC	FM_242	VA	NYGC	MG	Adapt	Adapt_HSPA1A
FM_242-ATTATCCCAAGCGAAC	FM_242	VA	NYGC	MG	Adapt	Adapt_AIF1
FM_242-AATGCCAAGTGTTCCA	FM_242	VA	NYGC	MG	Adapt	Adapt_HIST
FM_242-TGAGCATGTTACCCAA	FM_242	VA	NYGC	MG	Adapt	Adapt_HSPA1A
FM_242-TTCCGTGGTGGCACTC	FM_242	VA	NYGC	MG	Adapt	Adapt_HSPA1A
FM_242-ACAGAAAGTGCGAACA	FM_242	VA	NYGC	MG	Adapt	Adapt_AIF1
FM_242-TCGGGTGGTAGTGCGA	FM_242	VA	NYGC	MG	Adapt	Adapt_HIST
FM_242-TCATATCTCAATCTTC	FM_242	VA	NYGC	MG	exAM	exAM_ERN1
FM_242-GCACTAATCAGGTGTT	FM_242	VA	NYGC	MG	Adapt	Adapt_IFI44L
FM_242-TGAGACTTCATCTGTT	FM_242	VA	NYGC	MG	Adapt	Adapt_AIF1
FM_242-GGCGTCATCATCGTAG	FM_242	VA	NYGC	MG	Adapt	Adapt_AIF1
FM_242-GCTTTCGAGAGCGACT	FM_242	VA	NYGC	MG	Adapt	Adapt_IFI44L
FM_242-AGACAAACACTGATTG	FM_242	VA	NYGC	MG	Prolif	Prolif_MKI67
FM_242-ATCAGGTTCCGGGACT	FM_242	VA	NYGC	MG	Adapt	Adapt_HSPA1A
FM_242-CACGTTCTCATTGCTT	FM_242	VA	NYGC	MG	Adapt	Adapt_HSPA1A
FM_242-ACGATGTCACTCTGCT	FM_242	VA	NYGC	MG	Adapt	Adapt_AIF1
FM_242-GACGTTAAGATTGCGG	FM_242	VA	NYGC	MG	Adapt	Adapt_HIST
FM_242-GAAGCCCAGGAGCTGT	FM_242	VA	NYGC	MG	Adapt	Adapt_IFI44L
FM_242-TTGTTCAAGGTCCTGC	FM_242	VA	NYGC	MG	Adapt	Adapt_AIF1
FM_242-GGCTTTCTCCTAACAG	FM_242	VA	NYGC	MG	Adapt	Adapt_IFI44L
FM_242-AACAGGGAGCCGCTTG	FM_242	VA	NYGC	MG	Adapt	Adapt_IFI44L
FM_242-GCAACCGCACGTAACT	FM_242	VA	NYGC	MG	Adapt	Adapt_HIF1A
FM_242-CCTTGTGGTCGTTATG	FM_242	VA	NYGC	MG	ADAM	ADAM_GPNMB
FM_242-TCGACGGCACGGTAGA	FM_242	VA	NYGC	MG	Adapt	Adapt_IFI44L
FM_242-CCTCCAAAGACTGTTC	FM_242	VA	NYGC	MG	Adapt	Adapt_HSPA1A
FM_242-GCACGGTCAGAATTCC	FM_242	VA	NYGC	MG	Adapt	Adapt_HSPA1A
FM_242-TCAAGCAGTTATGTCG	FM_242	VA	NYGC	MG	Adapt	Adapt_HSPA1A
FM_242-GGGAGATCACCATTCC	FM_242	VA	NYGC	MG	Adapt	Adapt_CCL3
FM_242-GTCAGCGGTACGTGTT	FM_242	VA	NYGC	MG	Adapt	Adapt_IFI44L
FM_242-ACTTTGTCATAGATGA	FM_242	VA	NYGC	MG	Adapt	Adapt_IFI44L
FM_242-AACCTTTGTAGCTTTG	FM_242	VA	NYGC	MG	Adapt	Adapt_HIST
FM_242-GGAGAACTCATCACTT	FM_242	VA	NYGC	MG	Adapt	Adapt_HSPA1A
FM_242-GCTGCAGCACGAAGAC	FM_242	VA	NYGC	MG	Adapt	Adapt_AIF1
FM_242-GGAGGTAGTCGCATTA	FM_242	VA	NYGC	MG	Adapt	Adapt_IFI44L
FM_242-TGACTCCTCCCTATTA	FM_242	VA	NYGC	MG	Adapt	Adapt_HSPA1A
FM_242-TGTTCCGAGTGCCCGT	FM_242	VA	NYGC	MG	Adapt	Adapt_HSPA1A
FM_242-AGTCTCCAGCCTCTCT	FM_242	VA	NYGC	MG	Adapt	Adapt_HSPA1A
FM_242-GTCCCATGTCCAAGAG	FM_242	VA	NYGC	MG	Adapt	Adapt_IFI44L
FM_242-TAATCTCAGCTCCGAC	FM_242	VA	NYGC	MG	Adapt	Adapt_IFI44L
FM_242-GATCATGCATAGTCAC	FM_242	VA	NYGC	MG	Adapt	Adapt_HSPA1A
FM_242-TCCCATGAGTGGAAAG	FM_242	VA	NYGC	MG	Adapt	Adapt_HSPA1A
FM_242-TGTTCATTCGGTCGAC	FM_242	VA	NYGC	MG	Adapt	Adapt_HIST
FM_242-TAACCAGAGGATCATA	FM_242	VA	NYGC	MG	Adapt	Adapt_HIF1A
FM_242-CTTCCTTTCTTGAACG	FM_242	VA	NYGC	MG	Adapt	Adapt_IFI44L
FM_242-TCACATTAGTTGTCAC	FM_242	VA	NYGC	MG	Adapt	Adapt_HSPA1A
FM_242-GGGTCACCACATGTTG	FM_242	VA	NYGC	MG	Adapt	Adapt_IFI44L
FM_242-ATGGGAGTCTGCACCT	FM_242	VA	NYGC	MG	Adapt	Adapt_HSPA1A
FM_242-GAGTGTTGTTCTAACG	FM_242	VA	NYGC	MG	Adapt	Adapt_IFI44L
FM_242-GTAATGCTCATCACCC	FM_242	VA	NYGC	MG	Adapt	Adapt_IFI44L
FM_242-GCAGCCATCGCTTAAG	FM_242	VA	NYGC	MG	Adapt	Adapt_AIF1
FM_242-TTCTTGACAGGTAGTG	FM_242	VA	NYGC	MG	Adapt	Adapt_HSPA1A
FM_242-ACCAACAGTCCTGTCT	FM_242	VA	NYGC	MG	Adapt	Adapt_HIST
FM_242-GTGATGTGTATGCGTT	FM_242	VA	NYGC	MG	Adapt	Adapt_IFI44L
FM_242-AGACCCGAGACTACCT	FM_242	VA	NYGC	MG	Adapt	Adapt_HSPA1A
FM_242-ACCAAACGTCTTGAAC	FM_242	VA	NYGC	MG	Adapt	Adapt_HSPA1A
FM_242-GCTGCAGAGACAGCTG	FM_242	VA	NYGC	MG	Adapt	Adapt_IFI44L
FM_242-AGGGCCTTCTACTATC	FM_242	VA	NYGC	MG	Adapt	Adapt_HSPA1A
FM_242-AACCATGTCCGTTGGG	FM_242	VA	NYGC	MG	Adapt	Adapt_IFI44L
FM_242-TTAGTCTCAGTGGGTA	FM_242	VA	NYGC	MG	Adapt	Adapt_IFI44L
FM_242-AGGAGGTCACAATGTC	FM_242	VA	NYGC	MG	Adapt	Adapt_AIF1
FM_242-GTATTTCTCAACCGAT	FM_242	VA	NYGC	MG	Adapt	Adapt_IFI44L
FM_242-GGGAAGTGTCTTTCTA	FM_242	VA	NYGC	MG	Adapt	Adapt_IFI44L
FM_242-CGAGTTACAGCATTGT	FM_242	VA	NYGC	MG	Adapt	Adapt_HSPA1A
FM_242-CTGAATGAGAGAGGGC	FM_242	VA	NYGC	MG	Adapt	Adapt_AIF1
FM_242-TCCCAGTAGTAATTGG	FM_242	VA	NYGC	MG	Adapt	Adapt_HIST
FM_242-CATAGACGTAAGATCA	FM_242	VA	NYGC	MG	Adapt	Adapt_IFI44L
FM_242-GGTTAACGTGCGACAA	FM_242	VA	NYGC	MG	Adapt	Adapt_AIF1
FM_242-TATGTTCTCAGCGCGT	FM_242	VA	NYGC	MG	Adapt	Adapt_IFI44L
FM_242-GGAGGTATCTTACTGT	FM_242	VA	NYGC	MG	Adapt	Adapt_HIST
FM_242-ATCGTAGGTCCAAATC	FM_242	VA	NYGC	MG	Adapt	Adapt_AIF1
FM_242-GGAGGTAGTATGTCCA	FM_242	VA	NYGC	MG	Adapt	Adapt_HSPA1A
FM_242-GCCATGGCACAAACGG	FM_242	VA	NYGC	MG	Adapt	Adapt_HSPA1A
FM_242-AACCAACCAGCGCGTT	FM_242	VA	NYGC	MG	ADAM	ADAM_GPNMB
FM_242-GAGTGTTGTTACCGTA	FM_242	VA	NYGC	MG	Adapt	Adapt_AIF1
FM_242-TGTTCTAAGACGGTTG	FM_242	VA	NYGC	MG	Adapt	Adapt_HIST
FM_242-TTGTTCAGTCTGTTAG	FM_242	VA	NYGC	MG	Prolif	Prolif_MKI67
FM_242-AACAAAGGTAGAGGAA	FM_242	VA	NYGC	MG	Adapt	Adapt_HSPA1A
FM_242-TCTATACTCAAACCTG	FM_242	VA	NYGC	MG	Adapt	Adapt_HSPA1A
FM_242-TCATTGTAGCCTGACC	FM_242	VA	NYGC	MG	Adapt	Adapt_HSPA1A
FM_242-AAGTCGTTCTCAATCT	FM_242	VA	NYGC	MG	Adapt	Adapt_HIST
FM_242-CCGATCTAGCGTACAG	FM_242	VA	NYGC	MG	Adapt	Adapt_HSPA1A
FM_242-TTCATGTCATCGAACT	FM_242	VA	NYGC	MG	Adapt	Adapt_HSPA1A
FM_242-GAATAGATCGGCAGTC	FM_242	VA	NYGC	MG	Adapt	Adapt_HSPA1A
FM_242-GTAAGTCCAGCTACCG	FM_242	VA	NYGC	MG	Adapt	Adapt_IFI44L
FM_242-TGAGACTTCGCTAGCG	FM_242	VA	NYGC	MG	Adapt	Adapt_HSPA1A
FM_242-CGTGCTTCAGTCAGAG	FM_242	VA	NYGC	MG	Adapt	Adapt_HSPA1A
FM_242-TCCACCATCTTAGCCC	FM_242	VA	NYGC	MG	Adapt	Adapt_IFI44L
FM_242-GAGTTTGCAGCCATTA	FM_242	VA	NYGC	MG	Adapt	Adapt_HIST
FM_242-CTTCTAACAGCAGAAC	FM_242	VA	NYGC	MG	exAM	exAM_ERN1
FM_242-TCGTCCACAGCGATTT	FM_242	VA	NYGC	MG	Adapt	Adapt_AIF1
FM_242-TGCGGGTTCCCGTGTT	FM_242	VA	NYGC	MG	Adapt	Adapt_IFI44L
FM_242-CTGAGCGGTGGGTTGA	FM_242	VA	NYGC	MG	Adapt	Adapt_IFI44L
FM_242-CATAGACCAAATGCGG	FM_242	VA	NYGC	MG	Adapt	Adapt_IFI44L
FM_242-GCAACATAGCTACAAA	FM_242	VA	NYGC	MG	Adapt	Adapt_IFI44L
FM_242-CATGGTATCACAGTGT	FM_242	VA	NYGC	MG	Adapt	Adapt_HSPA1A
FM_242-TTCTTGACAGGTTACT	FM_242	VA	NYGC	MG	Adapt	Adapt_IFI44L
FM_242-GTTGCGGTCCAAAGGG	FM_242	VA	NYGC	MG	Adapt	Adapt_IFI44L
FM_242-CTGTAGAGTACCTAAC	FM_242	VA	NYGC	MG	Adapt	Adapt_HSPA1A
FM_242-CTATCTAAGCAGGGAG	FM_242	VA	NYGC	MG	Adapt	Adapt_IFI44L
FM_242-GGTTCTCGTATTCCTT	FM_242	VA	NYGC	MG	Adapt	Adapt_HSPA1A
FM_242-GAAGTAATCCACAGCG	FM_242	VA	NYGC	MG	Adapt	Adapt_HIST
FM_242-CATCCACTCGCGAAGA	FM_242	VA	NYGC	MG	Adapt	Adapt_HSPA1A
FM_242-GATCGTAAGGAGTACC	FM_242	VA	NYGC	MG	Adapt	Adapt_AIF1
FM_242-CATACAGTCCTGATAG	FM_242	VA	NYGC	MG	Adapt	Adapt_HSPA1A
FM_242-GCATTAGGTCATCCCT	FM_242	VA	NYGC	MG	Adapt	Adapt_IFI44L
FM_242-CTGTATTAGAATGTTG	FM_242	VA	NYGC	MG	Adapt	Adapt_AIF1
FM_242-CATACTTTCGCTTGAA	FM_242	VA	NYGC	MG	Adapt	Adapt_CCL3
FM_242-TACCGGGCATCGAGCC	FM_242	VA	NYGC	MG	Adapt	Adapt_IFI44L
FM_242-GACTCTCCACGCCACA	FM_242	VA	NYGC	MG	Adapt	Adapt_HSPA1A
FM_242-GGTTAACTCGACGAGA	FM_242	VA	NYGC	MG	Adapt	Adapt_IFI44L
FM_242-TCCGATCTCCCTCTAG	FM_242	VA	NYGC	MG	Adapt	Adapt_IFI44L
FM_242-TATCGCCCAAGCCCAC	FM_242	VA	NYGC	MG	Adapt	Adapt_IFI44L
FM_242-AGGGTTTAGTCACAGG	FM_242	VA	NYGC	MG	Adapt	Adapt_AIF1
FM_242-CCCAACTCACTATCGA	FM_242	VA	NYGC	MG	Adapt	Adapt_HSPA1A
FM_242-AAGTTCGGTTATCTGG	FM_242	VA	NYGC	MG	Adapt	Adapt_HSPA1A
FM_242-CTGTCGTAGCCGATCC	FM_242	VA	NYGC	MG	Adapt	Adapt_HSPA1A
FM_242-ACACCAAGTCAAACGG	FM_242	VA	NYGC	MG	Adapt	Adapt_HIST
FM_242-ACTCCCATCGGATTAC	FM_242	VA	NYGC	MG	Adapt	Adapt_HSPA1A
FM_242-TCATATCTCTCTCAAT	FM_242	VA	NYGC	MG	Adapt	Adapt_HIST
FM_242-GTCAAACTCTAACGCA	FM_242	VA	NYGC	MG	Adapt	Adapt_HSPA1A
FM_242-CGATGCGAGGGCCCTT	FM_242	VA	NYGC	MG	Adapt	Adapt_AIF1
FM_242-TTGTTTGAGTTGTAGA	FM_242	VA	NYGC	MG	Adapt	Adapt_HSPA1A
FM_242-CTGCATCCATCCGGTG	FM_242	VA	NYGC	MG	Adapt	Adapt_HSPA1A
FM_242-TTTCACACAACCACGC	FM_242	VA	NYGC	MG	Adapt	Adapt_HSPA1A
FM_242-CGTTCTGGTGCCCACA	FM_242	VA	NYGC	MG	Adapt	Adapt_HSPA1A
FM_242-GCCGATGTCTCGACGG	FM_242	VA	NYGC	MG	Adapt	Adapt_IFI44L
FM_242-GCACGTGGTTGCCGAC	FM_242	VA	NYGC	MG	Adapt	Adapt_HSPA1A
FM_242-GTAATCGTCGATAACC	FM_242	VA	NYGC	MG	Adapt	Adapt_HSPA1A
FM_242-CTCCCAAAGGCCTAGA	FM_242	VA	NYGC	MG	Adapt	Adapt_CCL3
FM_242-AGCCAGCGTTGCCGAC	FM_242	VA	NYGC	MG	Adapt	Adapt_HSPA1A
FM_242-CAGGTATAGAGGTATT	FM_242	VA	NYGC	MG	Adapt	Adapt_CCL3
FM_242-TTGCATTGTGTCCTAA	FM_242	VA	NYGC	MG	Adapt	Adapt_HSPA1A
FM_242-TGCAGTATCTTGCAGA	FM_242	VA	NYGC	MG	Adapt	Adapt_HIST
FM_242-GAGGGTATCACCATAG	FM_242	VA	NYGC	MG	Adapt	Adapt_AIF1
FM_242-CATACTTGTTAAGACA	FM_242	VA	NYGC	MG	Adapt	Adapt_HIST
FM_242-GACTGATCAGCAGACA	FM_242	VA	NYGC	MG	Adapt	Adapt_TMEM163
FM_242-ATCGGCGCAATGCAGG	FM_242	VA	NYGC	MG	Adapt	Adapt_HSPA1A
FM_242-GCATTAGGTTGCTAGT	FM_242	VA	NYGC	MG	Adapt	Adapt_HSPA1A
FM_242-ACGTACATCGTGCACG	FM_242	VA	NYGC	MG	Adapt	Adapt_HSPA1A
FM_242-TGCTGAATCCACACCT	FM_242	VA	NYGC	MG	Adapt	Adapt_IFI44L
FM_242-TGAGGTTAGGTTCACT	FM_242	VA	NYGC	MG	Adapt	Adapt_IFI44L
FM_242-CAGATACCACGGCTAC	FM_242	VA	NYGC	MG	Adapt	Adapt_IFI44L
FM_242-CTCCACAGTGGTTTGT	FM_242	VA	NYGC	MG	Adapt	Adapt_IFI44L
FM_242-TACAACGTCCGCCTAT	FM_242	VA	NYGC	MG	Adapt	Adapt_HSPA1A
FM_242-TCGGTCTGTGTTAACC	FM_242	VA	NYGC	MG	Prolif	Prolif_MKI67
FM_242-GGGTAGAGTTAAAGTG	FM_242	VA	NYGC	MG	Adapt	Adapt_HSPA1A
FM_242-TTAATCCGTGCAAGAC	FM_242	VA	NYGC	MG	Adapt	Adapt_AIF1
FM_242-GGGCCATTCGTGGAAG	FM_242	VA	NYGC	MG	Adapt	Adapt_HSPA1A
FM_242-ACACTGAAGTAATACG	FM_242	VA	NYGC	MG	Adapt	Adapt_AIF1
FM_242-TATCTTGTCCGTCAAA	FM_242	VA	NYGC	MG	Adapt	Adapt_HSPA1A
FM_242-AGAGAGCGTTACCTGA	FM_242	VA	NYGC	MG	Adapt	Adapt_IFI44L
FM_242-CCGATGGCAACTTGCA	FM_242	VA	NYGC	MG	Adapt	Adapt_HSPA1A
FM_242-TCCATGCCATTGTAGC	FM_242	VA	NYGC	MG	Adapt	Adapt_HSPA1A
FM_242-GTAAGTCAGTGTACCT	FM_242	VA	NYGC	MG	Adapt	Adapt_IFI44L
FM_242-ATCACTTGTAGGACCA	FM_242	VA	NYGC	MG	Prolif	Prolif_MKI67
FM_242-AGGACTTTCGTAACTG	FM_242	VA	NYGC	MG	Adapt	Adapt_AIF1
FM_242-TCAGCCTCATCGCTGG	FM_242	VA	NYGC	MG	Adapt	Adapt_HSPA1A
FM_242-GAGAAATGTAGGGAGG	FM_242	VA	NYGC	MG	Adapt	Adapt_IFI44L
FM_242-TTGAGTGTCTTGGATG	FM_242	VA	NYGC	MG	Adapt	Adapt_IFI44L
FM_242-GACCTTCCACGACAGA	FM_242	VA	NYGC	MG	Adapt	Adapt_HIST
FM_242-CTGTGAAGTCCAGTTA	FM_242	VA	NYGC	MG	Adapt	Adapt_HSPA1A
FM_242-GGTGATTTCACCCTCA	FM_242	VA	NYGC	MG	Adapt	Adapt_HIST
FM_242-CTATCTAGTTGTAGCT	FM_242	VA	NYGC	MG	Adapt	Adapt_HSPA1A
FM_242-AGGGCTCCAGACGATG	FM_242	VA	NYGC	MG	Adapt	Adapt_IFI44L
FM_242-GTGAGGAAGTTACGTC	FM_242	VA	NYGC	MG	Adapt	Adapt_HSPA1A
FM_242-AACCATGAGACTAAGT	FM_242	VA	NYGC	MG	Adapt	Adapt_HIST
FM_242-CATTCCGCACAGTCAT	FM_242	VA	NYGC	MG	Adapt	Adapt_HIST
FM_242-CCCAACTGTGATTGGG	FM_242	VA	NYGC	MG	Adapt	Adapt_IFI44L
FM_242-GGGAGATTCCCATACC	FM_242	VA	NYGC	MG	Adapt	Adapt_AIF1
FM_242-AGTTCGAAGGTAAGGA	FM_242	VA	NYGC	MG	Adapt	Adapt_IFI44L
FM_242-AGGACGACAGGCACAA	FM_242	VA	NYGC	MG	Prolif	Prolif_MKI67
FM_242-CTGGTCTAGTCAGGGT	FM_242	VA	NYGC	MG	ADAM	ADAM_GPNMB
FM_242-TCTATCACAATAGTGA	FM_242	VA	NYGC	MG	Adapt	Adapt_HSPA1A
FM_242-TCAGTGAAGGTACAGC	FM_242	VA	NYGC	MG	Adapt	Adapt_HSPA1A
FM_242-CACAACACAAGAATAC	FM_242	VA	NYGC	MG	exAM	exAM_ERN1
FM_242-AGCTTCCCAACTGAAA	FM_242	VA	NYGC	MG	Adapt	Adapt_HSPA1A
FM_242-ACAGGGAAGATAGTGT	FM_242	VA	NYGC	MG	Adapt	Adapt_HSPA1A
FM_242-CACTGGGTCCATGAGT	FM_242	VA	NYGC	MG	Adapt	Adapt_HSPA1A
FM_242-GCATGATGTACCGGAA	FM_242	VA	NYGC	MG	Adapt	Adapt_HIST
FM_242-ACCTGAAGTCTCACAA	FM_242	VA	NYGC	MG	Adapt	Adapt_HSPA1A
FM_242-TCGTCCACATGGCCAC	FM_242	VA	NYGC	MG	Adapt	Adapt_HSPA1A
FM_242-TATTTCGGTCGTCGGT	FM_242	VA	NYGC	MG	Adapt	Adapt_AIF1
FM_242-AAGACTCAGCGGATCA	FM_242	VA	NYGC	MG	Adapt	Adapt_AIF1
FM_242-CCGGACAGTGTTACTG	FM_242	VA	NYGC	MG	Adapt	Adapt_IFI44L
FM_242-AGAGCCCGTGTTTCTT	FM_242	VA	NYGC	MG	Adapt	Adapt_HSPA1A
FM_242-CCCTCTCAGTTGGGAC	FM_242	VA	NYGC	MG	Adapt	Adapt_HSPA1A
FM_242-CTCAATTAGCCATATC	FM_242	VA	NYGC	MG	Adapt	Adapt_HSPA1A
FM_242-GAAATGATCTTTCCGG	FM_242	VA	NYGC	MG	Prolif	Prolif_MKI67
FM_242-AATGGCTAGTCACTAC	FM_242	VA	NYGC	MG	Adapt	Adapt_IFI44L
FM_242-GCATCTCCACTTGAAC	FM_242	VA	NYGC	MG	Adapt	Adapt_HIST
FM_242-TTCCGGTCAGTTAAAG	FM_242	VA	NYGC	MG	Adapt	Adapt_IFI44L
FM_242-AGCGTCGCACCCTATC	FM_242	VA	NYGC	MG	Adapt	Adapt_HSPA1A
FM_242-GAGAAATGTGGACTAG	FM_242	VA	NYGC	MG	Adapt	Adapt_IFI44L
FM_242-TCATCCGCAGCTGTCG	FM_242	VA	NYGC	MG	Adapt	Adapt_HSPA1A
FM_242-TTGGGATAGGCCTAGA	FM_242	VA	NYGC	MG	Adapt	Adapt_HSPA1A
FM_242-AGGTTGTTCTGTAACG	FM_242	VA	NYGC	MG	exAM	exAM_ERN1
FM_242-GGGATGAAGCGATTCT	FM_242	VA	NYGC	MG	Adapt	Adapt_HSPA1A
FM_242-GCCATGGTCTATGCCC	FM_242	VA	NYGC	MG	Adapt	Adapt_HSPA1A
FM_242-GTTACGATCTTCCGTG	FM_242	VA	NYGC	MG	Adapt	Adapt_HSPA1A
FM_242-AACCATGGTTTAGAGA	FM_242	VA	NYGC	MG	Adapt	Adapt_HSPA1A
FM_242-ACCCTTGCATGCCATA	FM_242	VA	NYGC	MG	Adapt	Adapt_HSPA1A
FM_242-AGACAAATCGACGATT	FM_242	VA	NYGC	MG	Adapt	Adapt_IFI44L
FM_242-TTGAGTGAGCAGGGAG	FM_242	VA	NYGC	MG	Adapt	Adapt_HSPA1A
FM_242-ATGTCTTGTCATTGCA	FM_242	VA	NYGC	MG	Adapt	Adapt_HSPA1A
FM_242-CCTCATGGTAGCGATG	FM_242	VA	NYGC	MG	Adapt	Adapt_HSPA1A
FM_242-GGACGTCTCCTGTACC	FM_242	VA	NYGC	MG	Adapt	Adapt_HSPA1A
FM_242-AGCATCATCACGGGCT	FM_242	VA	NYGC	MG	exAM	exAM_ERN1
FM_242-CATTCCGCAGGAACCA	FM_242	VA	NYGC	MG	Adapt	Adapt_HSPA1A
FM_242-GATGAGGGTCCGGCAT	FM_242	VA	NYGC	MG	Adapt	Adapt_IFI44L
FM_242-CACTGAACAAATGAGT	FM_242	VA	NYGC	MG	Adapt	Adapt_HSPA1A
FM_242-GTCCTCATCAGCGCAC	FM_242	VA	NYGC	MG	Adapt	Adapt_HIST
FM_242-CCACAAATCAGCTTGA	FM_242	VA	NYGC	MG	Adapt	Adapt_HSPA1A
FM_242-GGCTTTCTCTCGCGTT	FM_242	VA	NYGC	MG	Adapt	Adapt_HSPA1A
FM_242-AGGGCTCAGGATGTTA	FM_242	VA	NYGC	MG	Adapt	Adapt_HIF1A
FM_242-GATTCGATCGCCTTGT	FM_242	VA	NYGC	MG	Adapt	Adapt_AIF1
FM_242-TACCCACTCATCGTAG	FM_242	VA	NYGC	MG	Adapt	Adapt_IFI44L
FM_242-ATGAAAGTCGGTGCAC	FM_242	VA	NYGC	MG	Adapt	Adapt_IFI44L
FM_242-GCAGCTGGTGTCATCA	FM_242	VA	NYGC	MG	Adapt	Adapt_IFI44L
FM_242-CTGATCCTCATTGTGG	FM_242	VA	NYGC	MG	Adapt	Adapt_HSPA1A
FM_242-ACTATGGGTATTCTCT	FM_242	VA	NYGC	MG	Adapt	Adapt_IFI44L
FM_242-CACTAAGGTTGCGGAA	FM_242	VA	NYGC	MG	Adapt	Adapt_HSPA1A
FM_242-AGGGCCTGTAAGCAAT	FM_242	VA	NYGC	MG	Adapt	Adapt_IFI44L
FM_242-CCGGTGATCTTCGGTC	FM_242	VA	NYGC	MG	Adapt	Adapt_HSPA1A
FM_242-ACTATCTTCATTTGTC	FM_242	VA	NYGC	MG	Adapt	Adapt_IFI44L
FM_242-TGACCCTCAGTCAGCC	FM_242	VA	NYGC	MG	Adapt	Adapt_HIST
FM_242-GCTGAATTCCTACACC	FM_242	VA	NYGC	MG	Adapt	Adapt_HSPA1A
FM_242-GACTTCCAGCGACAGT	FM_242	VA	NYGC	MG	Adapt	Adapt_AIF1
FM_242-GTTCATTGTTCCGCTT	FM_242	VA	NYGC	MG	Adapt	Adapt_HSPA1A
FM_242-TGGAACTGTTCGGACC	FM_242	VA	NYGC	MG	Adapt	Adapt_HSPA1A
FM_242-ACTGCAATCATTCACT	FM_242	VA	NYGC	MG	Adapt	Adapt_AIF1
FM_242-AAAGGTAGTGGGACAT	FM_242	VA	NYGC	MG	Adapt	Adapt_HSPA1A
FM_242-TATTGGGAGGAACGCT	FM_242	VA	NYGC	MG	Adapt	Adapt_HSPA1A
FM_242-AGAGAGCTCAGCAGAG	FM_242	VA	NYGC	MG	Adapt	Adapt_IFI44L
FM_242-GGTAACTTCTATGTGG	FM_242	VA	NYGC	MG	Adapt	Adapt_HIST
FM_242-TGGGAGACATTGACAC	FM_242	VA	NYGC	MG	Adapt	Adapt_HIST
FM_242-CAACGATCAAATAAGC	FM_242	VA	NYGC	MG	Prolif	Prolif_MKI67
FM_242-CGTTCTGGTTACCTGA	FM_242	VA	NYGC	MG	Adapt	Adapt_HSPA1A
FM_242-GATGATCAGCCGATCC	FM_242	VA	NYGC	MG	Adapt	Adapt_HSPA1A
FM_242-AACTTCTGTGATGGCA	FM_242	VA	NYGC	MG	Adapt	Adapt_AIF1
FM_242-TCCTGCACACGGCCAT	FM_242	VA	NYGC	MG	Adapt	Adapt_HSPA1A
FM_242-CAGGGCTGTACTGCGC	FM_242	VA	NYGC	MG	Adapt	Adapt_HIST
FM_242-CTTCCGAGTGGTCTAT	FM_242	VA	NYGC	MG	Adapt	Adapt_HSPA1A
FM_242-TAGACCACAGTAGTGG	FM_242	VA	NYGC	MG	Adapt	Adapt_HSPA1A
FM_242-ACCAAACAGCTGTTAC	FM_242	VA	NYGC	MG	Adapt	Adapt_IFI44L
FM_242-GTCACGGGTCCTCCTA	FM_242	VA	NYGC	MG	Prolif	Prolif_MKI67
FM_242-AACAACCCACGTCATA	FM_242	VA	NYGC	MG	Adapt	Adapt_HSPA1A
FM_242-TAGTGCATCAAGCCAT	FM_242	VA	NYGC	MG	Adapt	Adapt_IFI44L
FM_242-TCATCCGAGTAATCCC	FM_242	VA	NYGC	MG	Prolif	Prolif_MKI67
FM_242-ACTCTCGAGCAGGCAT	FM_242	VA	NYGC	MG	Adapt	Adapt_HSPA1A
FM_242-CCGGTAGTCTTGAGCA	FM_242	VA	NYGC	MG	Adapt	Adapt_IFI44L
FM_242-TGTTGAGAGGAACTAT	FM_242	VA	NYGC	MG	Adapt	Adapt_HSPA1A
FM_242-CGTTGGGCAATTGCCA	FM_242	VA	NYGC	MG	Adapt	Adapt_HSPA1A
FM_242-GGGATCCGTATACAGA	FM_242	VA	NYGC	MG	Adapt	Adapt_IFI44L
FM_242-ACGATGTGTGACCGAA	FM_242	VA	NYGC	MG	Adapt	Adapt_HSPA1A
FM_242-GTCACGGGTAGGCTCC	FM_242	VA	NYGC	MG	Adapt	Adapt_IFI44L
FM_242-GCCAGTGAGCAGTACG	FM_242	VA	NYGC	MG	Adapt	Adapt_HSPA1A
FM_242-TCAGGGCCACTGATTG	FM_242	VA	NYGC	MG	Adapt	Adapt_IFI44L
FM_242-AAAGTGATCCGTAGTA	FM_242	VA	NYGC	MG	Adapt	Adapt_HIST
FM_242-TGTCAGATCCGATAAC	FM_242	VA	NYGC	MG	Adapt	Adapt_HSPA1A
FM_242-GTTTGGAAGGATACCG	FM_242	VA	NYGC	MG	Adapt	Adapt_AIF1
FM_242-AATGCCAGTTTGAAAG	FM_242	VA	NYGC	MG	Adapt	Adapt_HSPA1A
FM_242-GAGGCCTTCCCGAAAT	FM_242	VA	NYGC	MG	Prolif	Prolif_MKI67
FM_242-TCATTGTTCATTTGTC	FM_242	VA	NYGC	MG	Adapt	Adapt_IFI44L
FM_242-CCGGGTACAAGACTGG	FM_242	VA	NYGC	MG	Adapt	Adapt_IFI44L
FM_242-GTGGAGATCGAGTGGA	FM_242	VA	NYGC	MG	Adapt	Adapt_AIF1
FM_242-CTACATTTCCCATACC	FM_242	VA	NYGC	MG	Adapt	Adapt_AIF1
FM_242-ACTGATGGTGCCTGCA	FM_242	VA	NYGC	MG	Adapt	Adapt_HSPA1A
FM_242-TGCATGACACGTCTCT	FM_242	VA	NYGC	MG	exAM	exAM_ERN1
FM_242-CAGTGCGGTGAACCGA	FM_242	VA	NYGC	MG	Adapt	Adapt_HSPA1A
FM_242-ACCGTTCGTCCCACGA	FM_242	VA	NYGC	MG	Adapt	Adapt_IFI44L
FM_242-TCCAGAAAGATTAGTG	FM_242	VA	NYGC	MG	Adapt	Adapt_AIF1
FM_242-CCAAGCGTCGGTGTTA	FM_242	VA	NYGC	MG	Adapt	Adapt_IFI44L
FM_242-CATACTTAGTCCCGGT	FM_242	VA	NYGC	MG	Prolif	Prolif_MKI67
FM_242-ATCACGATCACCTTGC	FM_242	VA	NYGC	MG	Adapt	Adapt_IFI44L
FM_242-GGATGTTGTACCTAGT	FM_242	VA	NYGC	MG	ADAM	ADAM_GPNMB
FM_242-CCTCAGTTCCATTTGT	FM_242	VA	NYGC	MG	Adapt	Adapt_AIF1
FM_242-AACGGGATCCTAGCGG	FM_242	VA	NYGC	MG	Adapt	Adapt_HSPA1A
FM_242-ATCACTTTCCCAACTC	FM_242	VA	NYGC	MG	Adapt	Adapt_HSPA1A
FM_242-AGGATCTCAGAACGCA	FM_242	VA	NYGC	MG	Adapt	Adapt_IFI44L
FM_242-GCAGGCTCAGCTGTTA	FM_242	VA	NYGC	MG	Adapt	Adapt_IFI44L
FM_242-ACACTGACACATCCCT	FM_242	VA	NYGC	MG	Adapt	Adapt_HSPA1A
FM_242-TCATTTGCATAAGATG	FM_242	VA	NYGC	MG	Adapt	Adapt_IFI44L
FM_242-CTCCACACACTCCTGT	FM_242	VA	NYGC	MG	Adapt	Adapt_HIST
FM_242-CTCGAGGCAACTTCTT	FM_242	VA	NYGC	MG	Adapt	Adapt_AIF1
FM_242-CTGTGAACATAGAATG	FM_242	VA	NYGC	MG	exAM	exAM_ERN1
FM_242-GGGACCTCAAAGCGTG	FM_242	VA	NYGC	MG	Adapt	Adapt_AIF1
FM_242-GAATAGATCAAAGGAT	FM_242	VA	NYGC	MG	Adapt	Adapt_HSPA1A
FM_242-TACGCTCTCATGGCCG	FM_242	VA	NYGC	MG	Adapt	Adapt_HSPA1A
FM_242-GTCAAGTCATGCCGGT	FM_242	VA	NYGC	MG	Adapt	Adapt_AIF1
FM_242-CATTTCATCAGTGATC	FM_242	VA	NYGC	MG	Adapt	Adapt_HIST
FM_242-AGGCCACTCGTAATGC	FM_242	VA	NYGC	MG	Adapt	Adapt_HSPA1A
FM_242-CTAGACAGTCTCTCTG	FM_242	VA	NYGC	MG	ADAM	ADAM_GPNMB
FM_242-CTGAATGCATGGAAGC	FM_242	VA	NYGC	MG	Adapt	Adapt_AIF1
FM_242-CGTAATGAGGTTCACT	FM_242	VA	NYGC	MG	Adapt	Adapt_HSPA1A
FM_242-CATGCTCTCGGATACT	FM_242	VA	NYGC	MG	Adapt	Adapt_IFI44L
FM_242-TCACTCGAGTTAGAAC	FM_242	VA	NYGC	MG	Adapt	Adapt_HSPA1A
FM_242-CTCAACCCACTTTATC	FM_242	VA	NYGC	MG	Adapt	Adapt_HSPA1A
FM_242-GGGAGTAAGACTCTAC	FM_242	VA	NYGC	MG	Adapt	Adapt_HSPA1A
FM_242-GTTCTATCATCCGAGC	FM_242	VA	NYGC	MG	Adapt	Adapt_IFI44L
FM_242-CCGATCTGTCGAGCAA	FM_242	VA	NYGC	MG	Adapt	Adapt_HSPA1A
FM_242-TGCATCCTCAGCTCTC	FM_242	VA	NYGC	MG	Adapt	Adapt_HSPA1A
FM_242-TCTATCATCGCACTCT	FM_242	VA	NYGC	MG	Adapt	Adapt_HSPA1A
FM_242-CCAAGCGCAAAGGCAC	FM_242	VA	NYGC	MG	Adapt	Adapt_HSPA1A
FM_242-ATATCCTCAGCGACCT	FM_242	VA	NYGC	MG	exAM	exAM_ERN1
FM_242-AGTGACTTCCGCGAGT	FM_242	VA	NYGC	MG	Adapt	Adapt_CCL3
FM_242-CCATCACCAGGTGTGA	FM_242	VA	NYGC	MG	Adapt	Adapt_AIF1
FM_242-AGGGCTCCACCGTGCA	FM_242	VA	NYGC	MG	Adapt	Adapt_AIF1
FM_242-GCCATGGGTGTATTGC	FM_242	VA	NYGC	MG	Prolif	Prolif_MKI67
FM_242-TAAGTCGTCTTCTTCC	FM_242	VA	NYGC	MG	Adapt	Adapt_AIF1
FM_242-TACCCACGTAACTTCG	FM_242	VA	NYGC	MG	Adapt	Adapt_AIF1
FM_242-GTTAGTGGTAAGAACT	FM_242	VA	NYGC	MG	Adapt	Adapt_HSPA1A
FM_242-CCCAACTCAGCAGTAG	FM_242	VA	NYGC	MG	Adapt	Adapt_AIF1
FM_242-AGGAGGTGTGCCGGTT	FM_242	VA	NYGC	MG	Adapt	Adapt_AIF1
FM_242-AATGCCACATCGTGCG	FM_242	VA	NYGC	MG	Adapt	Adapt_HSPA1A
FM_242-CATCAAGTCCATCAGA	FM_242	VA	NYGC	MG	Adapt	Adapt_HSPA1A
FM_242-TTAGGCAGTACAGTTC	FM_242	VA	NYGC	MG	Adapt	Adapt_IFI44L
FM_242-AGTGTTGGTTATAGAG	FM_242	VA	NYGC	MG	Adapt	Adapt_IFI44L
FM_242-GATGTTGAGGTAGTAT	FM_242	VA	NYGC	MG	Adapt	Adapt_IFI44L
FM_242-CTAAGTGTCACATACG	FM_242	VA	NYGC	MG	Adapt	Adapt_HSPA1A
FM_242-GTCTGTCAGTTGCCTA	FM_242	VA	NYGC	MG	Adapt	Adapt_HSPA1A
FM_242-AGTGCCGTCAGGCGAA	FM_242	VA	NYGC	MG	Adapt	Adapt_HSPA1A
FM_242-TACGTCCTCCTCCACA	FM_242	VA	NYGC	MG	Adapt	Adapt_HSPA1A
FM_242-TTTCAGTAGAGTGTTA	FM_242	VA	NYGC	MG	Adapt	Adapt_HSPA1A
FM_242-GACCTTCTCCTCTAGC	FM_242	VA	NYGC	MG	Adapt	Adapt_HSPA1A
FM_242-GGGCTCACAACGGCTC	FM_242	VA	NYGC	MG	exAM	exAM_ERN1
FM_242-GCCTGTTAGGTAGACC	FM_242	VA	NYGC	MG	Adapt	Adapt_HIST
FM_242-CACTGAACAAATAAGC	FM_242	VA	NYGC	MG	Adapt	Adapt_IFI44L
FM_242-GTTCGCTTCGATCCCT	FM_242	VA	NYGC	MG	Adapt	Adapt_HSPA1A
FM_242-TACGGTATCCACTAGA	FM_242	VA	NYGC	MG	Adapt	Adapt_AIF1
FM_242-GACCCAGCAGACCTGC	FM_242	VA	NYGC	MG	Adapt	Adapt_HSPA1A
FM_242-GAAGAATGTGTCCGGT	FM_242	VA	NYGC	MG	Adapt	Adapt_IFI44L
FM_242-CCTCCTCGTAGGCTCC	FM_242	VA	NYGC	MG	Adapt	Adapt_HSPA1A
FM_242-TAGGGTTAGAGCCTGA	FM_242	VA	NYGC	MG	Adapt	Adapt_IFI44L
FM_242-CTCAACCAGGACATCG	FM_242	VA	NYGC	MG	Adapt	Adapt_IFI44L
FM_242-TCTTGCGGTCCAGCCA	FM_242	VA	NYGC	MG	Adapt	Adapt_IFI44L
FM_242-TGGAACTCAGCAGTAG	FM_242	VA	NYGC	MG	Adapt	Adapt_HIST
FM_242-ACTATCTTCTCCTGTG	FM_242	VA	NYGC	MG	Adapt	Adapt_IFI44L
FM_242-TTACCATCACCACATA	FM_242	VA	NYGC	MG	Adapt	Adapt_IFI44L
FM_242-TTACAGGGTTCGGCGT	FM_242	VA	NYGC	MG	Adapt	Adapt_IFI44L
FM_242-GTCATTTAGTACTCGT	FM_242	VA	NYGC	MG	Adapt	Adapt_IFI44L
FM_242-GTAACACAGCGTATGG	FM_242	VA	NYGC	MG	Adapt	Adapt_HSPA1A
FM_242-GTGAGGAAGATGGGCT	FM_242	VA	NYGC	MG	Adapt	Adapt_IFI44L
FM_242-GGTAATCGTCTGCGCA	FM_242	VA	NYGC	MG	Adapt	Adapt_IFI44L
FM_242-CAGATCATCGACACCG	FM_242	VA	NYGC	MG	Adapt	Adapt_AIF1
FM_242-CATGGATTCCGTAGGC	FM_242	VA	NYGC	MG	Adapt	Adapt_HSPA1A
FM_242-AGCTACAGTATGTCCA	FM_242	VA	NYGC	MG	Prolif	Prolif_MKI67
FM_242-CCGTGAGGTCTCAAGT	FM_242	VA	NYGC	MG	Adapt	Adapt_AIF1
FM_242-CACACAAGTTGACTAC	FM_242	VA	NYGC	MG	Adapt	Adapt_HIST
FM_242-AGTTCCCAGGCTAACG	FM_242	VA	NYGC	MG	Adapt	Adapt_IFI44L
FM_242-CAAAGAATCTGAGATC	FM_242	VA	NYGC	MG	Adapt	Adapt_IFI44L
FM_242-GTAGGTTTCGACGAGA	FM_242	VA	NYGC	MG	Adapt	Adapt_HSPA1A
FM_242-ATTATCCTCAGGTGTT	FM_242	VA	NYGC	MG	Adapt	Adapt_HIST
FM_242-TGAGCATCACGTAGAG	FM_242	VA	NYGC	MG	Adapt	Adapt_AIF1
FM_242-CCGGACATCTCATGGA	FM_242	VA	NYGC	MG	Adapt	Adapt_AIF1
FM_242-GATCCCTTCAGTCACA	FM_242	VA	NYGC	MG	Adapt	Adapt_IFI44L
FM_242-ATGCATGGTAGGCAAC	FM_242	VA	NYGC	MG	Adapt	Adapt_HSPA1A
FM_242-GTTACAGTCCATTCAT	FM_242	VA	NYGC	MG	Prolif	Prolif_MKI67
FM_242-GAGTGAGAGACAGTCG	FM_242	VA	NYGC	MG	Adapt	Adapt_HSPA1A
FM_242-TGGTAGTCATAGCACT	FM_242	VA	NYGC	MG	Adapt	Adapt_IFI44L
FM_242-AGAGCCCCAGGCATGA	FM_242	VA	NYGC	MG	Adapt	Adapt_HSPA1A
FM_242-AAAGTGATCTAGAACC	FM_242	VA	NYGC	MG	Adapt	Adapt_AIF1
FM_242-CTACATTGTCCGTACG	FM_242	VA	NYGC	MG	Adapt	Adapt_IFI44L
FM_242-GGTGGCTAGAATTTGG	FM_242	VA	NYGC	MG	Adapt	Adapt_AIF1
FM_242-TGGGTTACAAGCTACT	FM_242	VA	NYGC	MG	Adapt	Adapt_IFI44L
FM_242-CATACAGGTGACAGCA	FM_242	VA	NYGC	MG	Adapt	Adapt_HSPA1A
FM_242-CCTACGTCACTTCCTG	FM_242	VA	NYGC	MG	Adapt	Adapt_HSPA1A
FM_242-ATTCTACGTACAGTAA	FM_242	VA	NYGC	MG	Adapt	Adapt_IFI44L
FM_242-CCACACTCAACACAAA	FM_242	VA	NYGC	MG	Adapt	Adapt_HSPA1A
FM_242-GAGGCCTAGCATCAAA	FM_242	VA	NYGC	MG	Adapt	Adapt_IFI44L
FM_242-AGCGCTGAGCTTTCTT	FM_242	VA	NYGC	MG	Adapt	Adapt_HSPA1A
FM_242-GTTGTGAAGGACCCAA	FM_242	VA	NYGC	MG	Adapt	Adapt_HSPA1A
FM_242-ATCTTCAAGGCTCTAT	FM_242	VA	NYGC	MG	Adapt	Adapt_AIF1
FM_242-TCGACCTCACGTTCGG	FM_242	VA	NYGC	MG	Adapt	Adapt_HIST
FM_242-CCCTCAAAGGTTTACC	FM_242	VA	NYGC	MG	Adapt	Adapt_HSPA1A
FM_242-TGAGTCAAGTGCACAG	FM_242	VA	NYGC	MG	Adapt	Adapt_HSPA1A
FM_242-ACGGAAGAGCACTAAA	FM_242	VA	NYGC	MG	Adapt	Adapt_HSPA1A
FM_242-TGATGCAAGGTAGATT	FM_242	VA	NYGC	MG	Adapt	Adapt_IFI44L
FM_242-GCGTGCAGTGCGAGTA	FM_242	VA	NYGC	MG	Adapt	Adapt_AIF1
FM_242-CATTGCCTCAACTCTT	FM_242	VA	NYGC	MG	exAM	exAM_ERN1
FM_242-CGAGGAAGTATCAGGG	FM_242	VA	NYGC	MG	Adapt	Adapt_AIF1
FM_242-CATTGCCTCAAGAGTA	FM_242	VA	NYGC	MG	Adapt	Adapt_IFI44L
FM_242-TAACGACTCCTATTGT	FM_242	VA	NYGC	MG	Adapt	Adapt_HSPA1A
FM_242-AGTCACAGTCACTCGG	FM_242	VA	NYGC	MG	Adapt	Adapt_AIF1
FM_242-GCACGGTTCGAGTTGT	FM_242	VA	NYGC	MG	Adapt	Adapt_HSPA1A
FM_242-TCGCAGGTCACTCTTA	FM_242	VA	NYGC	MG	Homeo	Homeo_PICALM
FM_242-GCTCAAATCATTTACC	FM_242	VA	NYGC	MG	Adapt	Adapt_HSPA1A
FM_242-CCTTTGGTCCTCACCA	FM_242	VA	NYGC	MG	Adapt	Adapt_IFI44L
FM_242-CAACCAAGTAGCGCCT	FM_242	VA	NYGC	MG	Adapt	Adapt_IFI44L
FM_242-GGAATCTCAGTATTCG	FM_242	VA	NYGC	MG	Adapt	Adapt_IFI44L
FM_242-AGAGAGCGTGAGTCAG	FM_242	VA	NYGC	MG	Adapt	Adapt_AIF1
FM_242-AGGTAGGAGTATGGAT	FM_242	VA	NYGC	MG	Adapt	Adapt_HSPA1A
FM_242-ATCAGGTAGGATTTAG	FM_242	VA	NYGC	MG	Adapt	Adapt_HSPA1A
FM_242-AAGCGTTGTTAGAGAT	FM_242	VA	NYGC	MG	Adapt	Adapt_HSPA1A
FM_242-TTTAGTCCAAATTGCC	FM_242	VA	NYGC	MG	Adapt	Adapt_HIF1A
FM_242-TCCACGTAGCAATTCC	FM_242	VA	NYGC	MG	Adapt	Adapt_IFI44L
FM_242-CTACCCATCATCACTT	FM_242	VA	NYGC	MG	Adapt	Adapt_HSPA1A
FM_242-GACCGTGCACCAGCCA	FM_242	VA	NYGC	MG	Adapt	Adapt_AIF1
FM_242-CGATGGCGTCAGATTC	FM_242	VA	NYGC	MG	Adapt	Adapt_CCL3
FM_242-CCTAAGAAGATGCTAA	FM_242	VA	NYGC	MG	Adapt	Adapt_HSPA1A
FM_242-GTCACGGGTTCAGCGC	FM_242	VA	NYGC	MG	Adapt	Adapt_HSPA1A
FM_242-CTGGCAGCATCCAACA	FM_242	VA	NYGC	MG	Prolif	Prolif_MKI67
FM_242-ATACCGAGTACAGAGC	FM_242	VA	NYGC	MG	Adapt	Adapt_IFI44L
FM_242-GTCATTTTCGTGACTA	FM_242	VA	NYGC	MG	Adapt	Adapt_IFI44L
FM_242-CCACTTGTCACCTACC	FM_242	VA	NYGC	MG	Prolif	Prolif_MKI67
FM_242-GAACGTTTCTCGTTTA	FM_242	VA	NYGC	MG	Adapt	Adapt_HSPA1A
FM_242-CAACGATAGGTTCTTG	FM_242	VA	NYGC	MG	Adapt	Adapt_HSPA1A
FM_242-GTGAGGAAGGGACAGG	FM_242	VA	NYGC	MG	Adapt	Adapt_HSPA1A
FM_242-GAGTTTGAGGTAAACT	FM_242	VA	NYGC	MG	Adapt	Adapt_HSPA1A
FM_242-GCAGGCTTCACTACGA	FM_242	VA	NYGC	MG	Adapt	Adapt_HSPA1A
FM_242-TTCTGTATCTCACTCG	FM_242	VA	NYGC	MG	Adapt	Adapt_IFI44L
FM_242-CCACAAACAGCACCCA	FM_242	VA	NYGC	MG	Adapt	Adapt_HSPA1A
FM_242-GGGACTCGTTAGGCCC	FM_242	VA	NYGC	MG	Adapt	Adapt_IFI44L
FM_242-TGTCAGATCTTCCCAG	FM_242	VA	NYGC	MG	Adapt	Adapt_HSPA1A
FM_242-AGTCATGTCCGTAGTA	FM_242	VA	NYGC	MG	Adapt	Adapt_IFI44L
FM_242-CTGAGGCAGCTCTGTA	FM_242	VA	NYGC	MG	Adapt	Adapt_HSPA1A
FM_242-TCCAGAAAGGTAGATT	FM_242	VA	NYGC	MG	Adapt	Adapt_IFI44L
FM_242-TCCATGCTCCACTAGA	FM_242	VA	NYGC	MG	Adapt	Adapt_HIF1A
FM_242-TGTGTGACACGTCATA	FM_242	VA	NYGC	MG	Adapt	Adapt_HSPA1A
FM_242-ATACCTTAGGTCGTGA	FM_242	VA	NYGC	MG	Adapt	Adapt_IFI44L
FM_242-GCTGCAGTCTGTGCGG	FM_242	VA	NYGC	MG	Adapt	Adapt_IFI44L
FM_242-TCGCTCACAAGTATAG	FM_242	VA	NYGC	MG	Adapt	Adapt_HSPA1A
FM_242-CCTCTCCAGTGTAGTA	FM_242	VA	NYGC	MG	Adapt	Adapt_HSPA1A
FM_242-AGGACTTGTTAATGAG	FM_242	VA	NYGC	MG	Adapt	Adapt_AIF1
FM_242-ATCAGGTCACCGTCTT	FM_242	VA	NYGC	MG	Adapt	Adapt_AIF1
FM_242-GACATCAGTATGGGAC	FM_242	VA	NYGC	MG	Adapt	Adapt_AIF1
FM_242-GTCTAGAGTTTCCCAC	FM_242	VA	NYGC	MG	Adapt	Adapt_HSPA1A
FM_242-ACCCTTGAGCAGGTCA	FM_242	VA	NYGC	MG	Adapt	Adapt_HSPA1A
FM_242-GCCGATGGTGACACAG	FM_242	VA	NYGC	MG	Adapt	Adapt_HSPA1A
FM_242-AGCCACGTCCCATAGA	FM_242	VA	NYGC	MG	Prolif	Prolif_MKI67
FM_242-TTACCATTCGGTAACT	FM_242	VA	NYGC	MG	Adapt	Adapt_HSPA1A
FM_242-GTGCTGGTCCTTCTTC	FM_242	VA	NYGC	MG	Prolif	Prolif_MKI67
FM_242-TGACAGTCACTTCAAG	FM_242	VA	NYGC	MG	Adapt	Adapt_IFI44L
FM_242-TCTATACTCCATATGG	FM_242	VA	NYGC	MG	Adapt	Adapt_IFI44L
FM_242-AACTTCTCAGTGCGCT	FM_242	VA	NYGC	MG	Adapt	Adapt_AIF1
FM_242-TGATTCTCAAGTTCCA	FM_242	VA	NYGC	MG	Adapt	Adapt_HSPA1A
FM_242-ACACCAAGTCAAAGCG	FM_242	VA	NYGC	MG	Adapt	Adapt_IFI44L
FM_242-CATGGTAAGACGCTCC	FM_242	VA	NYGC	MG	Adapt	Adapt_IFI44L
FM_242-TACGCTCTCTGTTGGA	FM_242	VA	NYGC	MG	Adapt	Adapt_IFI44L
FM_242-TCCTCTTGTGGTCAAG	FM_242	VA	NYGC	MG	Adapt	Adapt_HSPA1A
FM_242-GTGTCCTTCCGACAGC	FM_242	VA	NYGC	MG	Adapt	Adapt_HSPA1A
FM_242-CTTCCTTAGTGCCAGA	FM_242	VA	NYGC	MG	Adapt	Adapt_HSPA1A
FM_242-TGTAGACAGCGCTTCG	FM_242	VA	NYGC	MG	Prolif	Prolif_MKI67
FM_242-TGGGATTGTACTAGCT	FM_242	VA	NYGC	MG	Adapt	Adapt_AIF1
FM_242-TAAGCCAGTGTTACAC	FM_242	VA	NYGC	MG	Adapt	Adapt_AIF1
FM_242-ATCATTCAGGATTTCC	FM_242	VA	NYGC	MG	Adapt	Adapt_HSPA1A
FM_242-TCGCACTCAGAGATTA	FM_242	VA	NYGC	MG	Adapt	Adapt_IFI44L
FM_242-GAGTCTAAGAGACAAG	FM_242	VA	NYGC	MG	Adapt	Adapt_AIF1
FM_242-GTCTAGAAGGGCGAAG	FM_242	VA	NYGC	MG	Adapt	Adapt_AIF1
FM_242-GCCAGCATCGACTCCT	FM_242	VA	NYGC	MG	Adapt	Adapt_HSPA1A
FM_242-CAGATACGTCTGCGCA	FM_242	VA	NYGC	MG	Adapt	Adapt_HSPA1A
FM_242-ATCGATGAGGCCGCTT	FM_242	VA	NYGC	MG	Adapt	Adapt_HSPA1A
FM_242-CACTAAGGTACGGGAT	FM_242	VA	NYGC	MG	Adapt	Adapt_HSPA1A
FM_242-TTGAGTGGTAGGGTAC	FM_242	VA	NYGC	MG	Adapt	Adapt_HSPA1A
FM_242-CAGATTGCAATCGCCG	FM_242	VA	NYGC	MG	Adapt	Adapt_HSPA1A
FM_242-TGTGATGTCCCGAAAT	FM_242	VA	NYGC	MG	Adapt	Adapt_HSPA1A
FM_242-GTAATGCGTATGGTAA	FM_242	VA	NYGC	MG	Adapt	Adapt_HSPA1A
FM_242-GTAGATCAGGGCCAAT	FM_242	VA	NYGC	MG	Adapt	Adapt_AIF1
FM_242-AAGCATCGTTTACTTC	FM_242	VA	NYGC	MG	Adapt	Adapt_HSPA1A
FM_242-GAAGCGATCACTGCTC	FM_242	VA	NYGC	MG	Adapt	Adapt_IFI44L
FM_242-AACCTTTTCATTGGTG	FM_242	VA	NYGC	MG	Adapt	Adapt_IFI44L
FM_242-AATGGCTCAACGGTAG	FM_242	VA	NYGC	MG	Adapt	Adapt_IFI44L
FM_242-ACATTTCGTGCAGATG	FM_242	VA	NYGC	MG	Adapt	Adapt_AIF1
FM_242-GCTGGGTTCTAGTGAC	FM_242	VA	NYGC	MG	Adapt	Adapt_HSPA1A
FM_242-TAGTGCATCTGTGTGA	FM_242	VA	NYGC	MG	Adapt	Adapt_IFI44L
FM_242-TTAGTCTTCATTATCC	FM_242	VA	NYGC	MG	Adapt	Adapt_HSPA1A
FM_242-CAACAACGTAGCGTTT	FM_242	VA	NYGC	MG	Adapt	Adapt_AIF1
FM_242-GCCAGCAAGAGCAGAA	FM_242	VA	NYGC	MG	Adapt	Adapt_HSPA1A
FM_242-CGCCAGACACACCTGG	FM_242	VA	NYGC	MG	Adapt	Adapt_IFI44L
FM_242-AGACAAAAGTCATCCA	FM_242	VA	NYGC	MG	Adapt	Adapt_HSPA1A
FM_242-CACAGATTCGACCTAA	FM_242	VA	NYGC	MG	Adapt	Adapt_AIF1
FM_242-GATCATGGTCAGGAGT	FM_242	VA	NYGC	MG	Adapt	Adapt_HIST
FM_242-ACGGAAGTCCATTGGA	FM_242	VA	NYGC	MG	Adapt	Adapt_IFI44L
FM_242-GCAGGCTGTAGGTCAG	FM_242	VA	NYGC	MG	Prolif	Prolif_MKI67
FM_242-GGTCACGCATGAGTAA	FM_242	VA	NYGC	MG	Adapt	Adapt_HSPA1A
FM_242-CCTCCTCTCTTCTCAA	FM_242	VA	NYGC	MG	Adapt	Adapt_HIF1A
FM_242-ATTCGTTCACATTCTT	FM_242	VA	NYGC	MG	Adapt	Adapt_IFI44L
FM_242-CTGCAGGTCGACATTG	FM_242	VA	NYGC	MG	Adapt	Adapt_HSPA1A
FM_242-GTATTGGTCAGCACCG	FM_242	VA	NYGC	MG	Adapt	Adapt_HSPA1A
FM_242-ACCCTCAAGCCTTTCC	FM_242	VA	NYGC	MG	Adapt	Adapt_AIF1
FM_242-GAGTGAGGTAACGTTC	FM_242	VA	NYGC	MG	Adapt	Adapt_IFI44L
FM_242-GTGTGGCTCACCTTGC	FM_242	VA	NYGC	MG	Adapt	Adapt_HIST
FM_242-TCTGTCGTCCAACCAA	FM_242	VA	NYGC	MG	Adapt	Adapt_HSPA1A
FM_242-CTTTCAAGTACCCGCA	FM_242	VA	NYGC	MG	Adapt	Adapt_IFI44L
FM_242-GTTCCGTTCGCCAACG	FM_242	VA	NYGC	MG	Adapt	Adapt_HSPA1A
FM_242-TTGAACGCATACTTTC	FM_242	VA	NYGC	MG	Adapt	Adapt_AIF1
FM_242-ATACCTTCACTGCGTG	FM_242	VA	NYGC	MG	Adapt	Adapt_IFI44L
FM_242-TGATCTTTCTGAATGC	FM_242	VA	NYGC	MG	Adapt	Adapt_HSPA1A
FM_242-CTCACTGCAAGGTCGA	FM_242	VA	NYGC	MG	Adapt	Adapt_AIF1
FM_242-AGGAAATCATAACCCA	FM_242	VA	NYGC	MG	Adapt	Adapt_IFI44L
FM_242-TCCTGCATCGTTCTCG	FM_242	VA	NYGC	MG	Adapt	Adapt_IFI44L
FM_242-TTGTTCAAGCAAGTCG	FM_242	VA	NYGC	MG	Adapt	Adapt_HIF1A
FM_242-ACTATGGAGTATGATG	FM_242	VA	NYGC	MG	Adapt	Adapt_HIST
FM_242-TAATTCCCACGGCCAT	FM_242	VA	NYGC	MG	Adapt	Adapt_AIF1
FM_242-TGTTTGTAGGATAATC	FM_242	VA	NYGC	MG	Adapt	Adapt_HIST
FM_242-CTTCTAAGTGACAGCA	FM_242	VA	NYGC	MG	Adapt	Adapt_AIF1
FM_242-CTAACTTCAGGTGTGA	FM_242	VA	NYGC	MG	Adapt	Adapt_AIF1
FM_242-CACTTCGGTTCGGTTA	FM_242	VA	NYGC	MG	Adapt	Adapt_AIF1
FM_242-TCACTCGCAAGGTACG	FM_242	VA	NYGC	MG	Adapt	Adapt_HSPA1A
FM_242-ACGTAACGTATCCCTC	FM_242	VA	NYGC	MG	Adapt	Adapt_HSPA1A
FM_242-CTACAGATCCTACAAG	FM_242	VA	NYGC	MG	Adapt	Adapt_HIST
FM_242-TCACAAGTCCGCTGTT	FM_242	VA	NYGC	MG	Adapt	Adapt_HSPA1A
FM_242-ACGTACAAGAGCACTG	FM_242	VA	NYGC	MG	Adapt	Adapt_HSPA1A
FM_242-GTGGTTAGTCTCGACG	FM_242	VA	NYGC	MG	Adapt	Adapt_HSPA1A
FM_242-CAAGGGACAAGTGGAC	FM_242	VA	NYGC	MG	Adapt	Adapt_HSPA1A
FM_242-CTCAATTCACAAACGG	FM_242	VA	NYGC	MG	Adapt	Adapt_IFI44L
FM_242-ATTCACTAGGTTACAA	FM_242	VA	NYGC	MG	Adapt	Adapt_HSPA1A
FM_242-AGCCACGCATTCCTCG	FM_242	VA	NYGC	MG	exAM	exAM_ERN1
FM_242-GTGGGAAAGAGGTATT	FM_242	VA	NYGC	MG	Adapt	Adapt_AIF1
FM_242-GACGCTGGTAGGACTG	FM_242	VA	NYGC	MG	Adapt	Adapt_HSPA1A
FM_242-CAGGGCTGTTAAGTCC	FM_242	VA	NYGC	MG	Adapt	Adapt_IFI44L
FM_242-TGTTGAGCAGACTCTA	FM_242	VA	NYGC	MG	Adapt	Adapt_HSPA1A
FM_242-AGATCGTTCACTCACC	FM_242	VA	NYGC	MG	Adapt	Adapt_HIF1A
FM_242-CTGTGAAGTCTCGGAC	FM_242	VA	NYGC	MG	Adapt	Adapt_HIST
FM_242-ATCCATTGTGTGTTTG	FM_242	VA	NYGC	PVM	PVM	PVM_CD163
FM_242-CATCCACGTCAACACT	FM_242	VA	NYGC	MG	Adapt	Adapt_HSPA1A
FM_242-GGTGAAGCAGTTAAAG	FM_242	VA	NYGC	MG	Prolif	Prolif_MKI67
FM_242-TCGGGTGCATTCTCCG	FM_242	VA	NYGC	MG	Adapt	Adapt_HSPA1A
FM_242-CCGCAAGTCGTCGATA	FM_242	VA	NYGC	MG	Adapt	Adapt_HSPA1A
FM_242-CTGTCGTCAAAGACTA	FM_242	VA	NYGC	MG	Adapt	Adapt_AIF1
FM_242-CTGTGGGAGAAACACT	FM_242	VA	NYGC	MG	Adapt	Adapt_HSPA1A
FM_242-TTAGGGTTCGCCTCTA	FM_242	VA	NYGC	MG	Adapt	Adapt_HSPA1A
FM_242-GTCCACTGTACCTGTA	FM_242	VA	NYGC	MG	Adapt	Adapt_IFI44L
FM_242-TCCTCCCCAGCGGTCT	FM_242	VA	NYGC	MG	Adapt	Adapt_HSPA1A
FM_242-GCGGAAATCGGTAGAG	FM_242	VA	NYGC	MG	Adapt	Adapt_HSPA1A
FM_242-AAGAACATCCGCACGA	FM_242	VA	NYGC	MG	Adapt	Adapt_AIF1
FM_242-AGTAACCGTTGTAAAG	FM_242	VA	NYGC	MG	Adapt	Adapt_HIST
FM_242-AACCATGAGTAACCTC	FM_242	VA	NYGC	MG	Adapt	Adapt_IFI44L
FM_242-TGTCCTGAGGCATCGA	FM_242	VA	NYGC	MG	Adapt	Adapt_IFI44L
FM_242-AGTAACCGTTTACCTT	FM_242	VA	NYGC	MG	Adapt	Adapt_HIST
FM_242-TCCTAATCAAAGCTAA	FM_242	VA	NYGC	MG	Adapt	Adapt_HSPA1A
FM_242-TACCGAATCAGCAGAG	FM_242	VA	NYGC	MG	Adapt	Adapt_IFI44L
FM_242-TTCACGCGTATTCTCT	FM_242	VA	NYGC	MG	Adapt	Adapt_IFI44L
FM_242-CAACCAAGTCCCAAAT	FM_242	VA	NYGC	MG	Adapt	Adapt_HIST
FM_242-ATGATCGTCATTCCTA	FM_242	VA	NYGC	MG	Adapt	Adapt_IFI44L
FM_242-GTGTTCCGTCACGCTG	FM_242	VA	NYGC	MG	Adapt	Adapt_HSPA1A
FM_242-AAGCGTTTCAAAGCCT	FM_242	VA	NYGC	MG	Adapt	Adapt_CCL3
FM_242-TGGTGATGTACCTAGT	FM_242	VA	NYGC	MG	Adapt	Adapt_HIST
FM_242-CAATCGAAGGGCCAAT	FM_242	VA	NYGC	MG	Adapt	Adapt_HSPA1A
FM_242-TCCTTCTCAAATGAGT	FM_242	VA	NYGC	MG	Adapt	Adapt_HSPA1A
FM_242-TCGCAGGTCTCAACCC	FM_242	VA	NYGC	MG	Adapt	Adapt_HSPA1A
FM_242-TTCTAGTGTGCATGAG	FM_242	VA	NYGC	MG	Adapt	Adapt_AIF1
FM_242-GACATCATCTCGCGTT	FM_242	VA	NYGC	MG	Adapt	Adapt_HSPA1A
FM_242-AAAGGGCTCAGGACGA	FM_242	VA	NYGC	MG	Adapt	Adapt_AIF1
FM_242-TCACATTGTTCGGTTA	FM_242	VA	NYGC	MG	Adapt	Adapt_IFI44L
FM_242-TCGACCTAGCATACTC	FM_242	VA	NYGC	MG	Adapt	Adapt_HSPA1A
FM_242-ACAAAGATCTGCGGGT	FM_242	VA	NYGC	MG	Adapt	Adapt_IFI44L
FM_242-CTGTAGATCCATCTGC	FM_242	VA	NYGC	MG	Adapt	Adapt_AIF1
FM_242-ATCACGAAGAGGCGGA	FM_242	VA	NYGC	MG	Adapt	Adapt_HSPA1A
FM_242-AGGTCTAGTACCTGTA	FM_242	VA	NYGC	MG	Adapt	Adapt_HSPA1A
FM_242-ACTGATGGTTTGTGGT	FM_242	VA	NYGC	MG	Adapt	Adapt_HSPA1A
FM_242-AGTAGTCGTACTGCCG	FM_242	VA	NYGC	MG	Adapt	Adapt_HSPA1A
FM_242-ACGTCCTAGACCATAA	FM_242	VA	NYGC	MG	Adapt	Adapt_IFI44L
FM_242-GTGCAGCTCCCGTGAG	FM_242	VA	NYGC	MG	Adapt	Adapt_HSPA1A
FM_242-TTGGGCGAGTAGAGTT	FM_242	VA	NYGC	MG	Adapt	Adapt_IFI44L
FM_242-CCCGGAATCATTGAGC	FM_242	VA	NYGC	MG	Adapt	Adapt_AIF1
FM_242-TGACAGTAGTCGTTAC	FM_242	VA	NYGC	MG	Adapt	Adapt_HSPA1A
FM_242-TGTCAGACACCTATCC	FM_242	VA	NYGC	MG	Adapt	Adapt_HIST
FM_242-ATCACTTAGCCTTCTC	FM_242	VA	NYGC	MG	Adapt	Adapt_HSPA1A
FM_242-AACAGGGCAGTTGGTT	FM_242	VA	NYGC	MG	Adapt	Adapt_HIST
FM_242-TCAAGTGAGAGCTGCA	FM_242	VA	NYGC	MG	Adapt	Adapt_HIST
FM_242-GAAACCTAGTGAGTGC	FM_242	VA	NYGC	MG	Adapt	Adapt_AIF1
FM_242-CATACTTAGTCACAGG	FM_242	VA	NYGC	MG	Adapt	Adapt_HIF1A
FM_242-ATCATTCTCGGAATGG	FM_242	VA	NYGC	MG	Adapt	Adapt_HIST
FM_242-TGTGAGTAGTAACAGT	FM_242	VA	NYGC	MG	Adapt	Adapt_IFI44L
FM_242-ACATCGAGTCCTCATC	FM_242	VA	NYGC	MG	Adapt	Adapt_HSPA1A
FM_242-TGCATGATCTCAACCC	FM_242	VA	NYGC	MG	Adapt	Adapt_AIF1
FM_242-ACCAAACGTACCGGAA	FM_242	VA	NYGC	MG	Adapt	Adapt_IFI44L
FM_242-GCTACCTCAATTGAGA	FM_242	VA	NYGC	MG	Adapt	Adapt_HIF1A
FM_242-GACTTCCTCACCGGGT	FM_242	VA	NYGC	MG	Adapt	Adapt_HSPA1A
FM_242-AGACAAACAGCTATAC	FM_242	VA	NYGC	MG	Adapt	Adapt_HSPA1A
FM_242-GCATGATCACATGGTT	FM_242	VA	NYGC	MG	Adapt	Adapt_IFI44L
FM_242-TTGTTTGAGCAGGCAT	FM_242	VA	NYGC	MG	Adapt	Adapt_IFI44L
FM_242-TCCCACACACGTACAT	FM_242	VA	NYGC	MG	Adapt	Adapt_HIST
FM_242-GCATGATGTTCGGTAT	FM_242	VA	NYGC	MG	Adapt	Adapt_HIST
FM_242-ACGTCCTCAGTAACCT	FM_242	VA	NYGC	MG	Adapt	Adapt_HSPA1A
FM_242-TTCATTGAGGTCGTGA	FM_242	VA	NYGC	MG	Adapt	Adapt_HIST
FM_242-ACGATCAGTTCCGGTG	FM_242	VA	NYGC	MG	Adapt	Adapt_HSPA1A
FM_242-TGCAGTACACTGTGTA	FM_242	VA	NYGC	MG	Adapt	Adapt_AIF1
FM_242-TCGCTCACACATTCGA	FM_242	VA	NYGC	MG	Adapt	Adapt_IFI44L
FM_242-ACGTTCCCATTAGGCT	FM_242	VA	NYGC	MG	Adapt	Adapt_HSPA1A
FM_242-ATCACGATCGGTTAGT	FM_242	VA	NYGC	MG	Adapt	Adapt_IFI44L
FM_242-CAATACGTCGTGCTCT	FM_242	VA	NYGC	MG	Adapt	Adapt_HSPA1A
FM_242-ATTCTTGAGCCTCAAT	FM_242	VA	NYGC	MG	Adapt	Adapt_HSPA1A
FM_242-ACCAAACGTACAAAGT	FM_242	VA	NYGC	MG	Adapt	Adapt_IFI44L
FM_242-ACATGCATCGAGTGAG	FM_242	VA	NYGC	MG	Adapt	Adapt_IFI44L
FM_242-TGGAACTTCCAACTAG	FM_242	VA	NYGC	MG	Adapt	Adapt_HIST
FM_242-CGTCCATTCTATTGTC	FM_242	VA	NYGC	MG	Adapt	Adapt_IFI44L
FM_242-GTAATGCAGCCATCCG	FM_242	VA	NYGC	MG	Adapt	Adapt_HSPA1A
FM_242-ACGTCCTTCGTCACCT	FM_242	VA	NYGC	MG	Adapt	Adapt_HSPA1A
FM_242-GAAGCCCAGTGGTTGG	FM_242	VA	NYGC	MG	Adapt	Adapt_HSPA1A
FM_242-TAAGCACCATTCGATG	FM_242	VA	NYGC	MG	Adapt	Adapt_IFI44L
FM_242-GTACAACCATTCTCCG	FM_242	VA	NYGC	MG	Adapt	Adapt_HSPA1A
FM_242-TAGACTGGTGCATGTT	FM_242	VA	NYGC	MG	Adapt	Adapt_HIST
FM_242-CCTTCAGAGTTGCCTA	FM_242	VA	NYGC	MG	Adapt	Adapt_HIST
FM_242-GGAGAACTCCATACAG	FM_242	VA	NYGC	MG	Adapt	Adapt_HSPA1A
FM_242-TAACACGGTTAAGGAT	FM_242	VA	NYGC	MG	Adapt	Adapt_HIST
FM_242-AGACTCATCACTACGA	FM_242	VA	NYGC	MG	Adapt	Adapt_HSPA1A
FM_242-TCACGCTAGTGGTGGT	FM_242	VA	NYGC	MG	Adapt	Adapt_AIF1
FM_242-GTCATGACAAGCGGAT	FM_242	VA	NYGC	MG	Adapt	Adapt_HSPA1A
FM_242-AGTCACACATCCCACT	FM_242	VA	NYGC	MG	Adapt	Adapt_HSPA1A
FM_242-TTGGATGCAATAGTGA	FM_242	VA	NYGC	MG	Adapt	Adapt_AIF1
FM_242-GTCGTTCGTATCACCA	FM_242	VA	NYGC	MG	Adapt	Adapt_AIF1
FM_242-AGCTCAAGTCCGTACG	FM_242	VA	NYGC	MG	Adapt	Adapt_HSPA1A
FM_242-GTCGAATTCATAAGGA	FM_242	VA	NYGC	MG	Adapt	Adapt_IFI44L
FM_242-TCGCTTGTCCGGTAGC	FM_242	VA	NYGC	MG	Adapt	Adapt_HSPA1A
FM_242-GAGTGTTCACACGTGC	FM_242	VA	NYGC	MG	Adapt	Adapt_AIF1
FM_242-TTCTAGTAGGTCGAGT	FM_242	VA	NYGC	MG	Adapt	Adapt_IFI44L
FM_242-GGTGAAGTCTATCGTT	FM_242	VA	NYGC	MG	Adapt	Adapt_HSPA1A
FM_242-ACTTCGCTCATGCAGT	FM_242	VA	NYGC	MG	Adapt	Adapt_AIF1
FM_242-GATAGAACAAAGGTTA	FM_242	VA	NYGC	MG	Adapt	Adapt_IFI44L
FM_242-TGAGTCATCTGTTCAT	FM_242	VA	NYGC	MG	Adapt	Adapt_HSPA1A
FM_242-GATGTTGTCGCTCTCA	FM_242	VA	NYGC	MG	Adapt	Adapt_AIF1
FM_242-GTGTGATTCCCGAACG	FM_242	VA	NYGC	MG	Adapt	Adapt_HSPA1A
FM_242-CCTACGTTCGCCAGTG	FM_242	VA	NYGC	MG	Adapt	Adapt_HSPA1A
FM_242-GCAGTTAGTCGTACAT	FM_242	VA	NYGC	MG	Adapt	Adapt_IFI44L
FM_242-GTGGTTATCGAACGCC	FM_242	VA	NYGC	MG	Adapt	Adapt_HIST
FM_242-GGGTCTGGTGGAACAC	FM_242	VA	NYGC	MG	Adapt	Adapt_HSPA1A
FM_242-CTGTAGAAGTCCCAGC	FM_242	VA	NYGC	MG	Adapt	Adapt_HSPA1A
FM_242-TGCCGAGCAAACTAAG	FM_242	VA	NYGC	MG	exAM	exAM_ERN1
FM_242-TCGCTCAGTGAGGCAT	FM_242	VA	NYGC	MG	Adapt	Adapt_AIF1
FM_242-ACATCGACATTCCTCG	FM_242	VA	NYGC	MG	Adapt	Adapt_HSPA1A
FM_242-CCTCCAAAGGTCCCTG	FM_242	VA	NYGC	MG	Adapt	Adapt_IFI44L
FM_242-CACGTGGTCCACGGAC	FM_242	VA	NYGC	MG	Adapt	Adapt_IFI44L
FM_242-GCCGATGCACCTGCTT	FM_242	VA	NYGC	MG	Adapt	Adapt_IFI44L
FM_242-GGTAGAGGTTCTCCCA	FM_242	VA	NYGC	MG	Adapt	Adapt_AIF1
FM_242-TGCGGGTCACCCTATC	FM_242	VA	NYGC	MG	Adapt	Adapt_HSPA1A
FM_242-TAGAGTCTCAGGGTAG	FM_242	VA	NYGC	MG	Adapt	Adapt_HSPA1A
FM_242-ACAAAGAAGTGAGGCT	FM_242	VA	NYGC	MG	Adapt	Adapt_HSPA1A
FM_242-CTGCGAGCATTCTCCG	FM_242	VA	NYGC	MG	Adapt	Adapt_HSPA1A
FM_242-TGGGATTCACACCTTC	FM_242	VA	NYGC	MG	Adapt	Adapt_HSPA1A
FM_242-CCGATCTAGCGCTGAA	FM_242	VA	NYGC	MG	Adapt	Adapt_IFI44L
FM_242-CACAGATCAGTTGGTT	FM_242	VA	NYGC	MG	Adapt	Adapt_CCL3
FM_242-CCACCATCACGTAACT	FM_242	VA	NYGC	MG	Adapt	Adapt_IFI44L
FM_242-CCCGAAGAGGTCGTGA	FM_242	VA	NYGC	MG	Prolif	Prolif_MKI67
FM_242-AACAGGGGTATGAAAC	FM_242	VA	NYGC	MG	Adapt	Adapt_AIF1
FM_242-TAGATCGAGAAACTAC	FM_242	VA	NYGC	MG	Adapt	Adapt_HSPA1A
FM_242-GCAGTTATCATGTCTT	FM_242	VA	NYGC	MG	Adapt	Adapt_IFI44L
FM_242-CCGGTGACAAGACGGT	FM_242	VA	NYGC	MG	Adapt	Adapt_HSPA1A
FM_242-ATCCACCTCTTGGCTC	FM_242	VA	NYGC	MG	Adapt	Adapt_HIST
FM_242-CGTGAATTCAGAGTGG	FM_242	VA	NYGC	MG	Adapt	Adapt_HSPA1A
FM_242-GGGATCCTCGCGTGCA	FM_242	VA	NYGC	MG	Adapt	Adapt_IFI44L
FM_242-GCTGCAGAGACTGTTC	FM_242	VA	NYGC	MG	Adapt	Adapt_IFI44L
FM_242-GGCAGTCTCACAACCA	FM_242	VA	NYGC	MG	Adapt	Adapt_HIST
FM_242-CATGCAATCATCACCC	FM_242	VA	NYGC	MG	Adapt	Adapt_HIST
FM_242-GGGAGATGTACGGCAA	FM_242	VA	NYGC	MG	Adapt	Adapt_HSPA1A
FM_242-GCGGATCAGTGCTCGC	FM_242	VA	NYGC	MG	Adapt	Adapt_IFI44L
FM_242-TAGTGCAGTGCGTGCT	FM_242	VA	NYGC	MG	Adapt	Adapt_IFI44L
FM_242-TCACGGGCAATGAACA	FM_242	VA	NYGC	MG	Adapt	Adapt_HSPA1A
FM_242-ATTTCACGTTCAAAGA	FM_242	VA	NYGC	MG	Adapt	Adapt_IFI44L
FM_242-TGTTGGACACTACGGC	FM_242	VA	NYGC	MG	Adapt	Adapt_IFI44L
FM_242-GATTGGTCAAATTGCC	FM_242	VA	NYGC	MG	Adapt	Adapt_IFI44L
FM_242-GTTACGAAGGTCACCC	FM_242	VA	NYGC	MG	Adapt	Adapt_AIF1
FM_242-AGGATCTGTACTCGCG	FM_242	VA	NYGC	MG	Adapt	Adapt_AIF1
FM_242-TACCCACTCAGGAAGC	FM_242	VA	NYGC	MG	Adapt	Adapt_HSPA1A
FM_242-CCTAAGAGTCGTGGAA	FM_242	VA	NYGC	MG	Adapt	Adapt_HIST
FM_242-GTAGAGGGTTCGTAAC	FM_242	VA	NYGC	MG	Adapt	Adapt_HSPA1A
FM_242-CCTACGTGTCAAACGG	FM_242	VA	NYGC	MG	Prolif	Prolif_MKI67
FM_242-GCAGGCTTCCCGAATA	FM_242	VA	NYGC	MG	Adapt	Adapt_HSPA1A
FM_242-CTTGAGACAAGACTGG	FM_242	VA	NYGC	MG	Adapt	Adapt_IFI44L
FM_242-ACACAGTCACTGCGAC	FM_242	VA	NYGC	MG	Adapt	Adapt_HIF1A
FM_242-TGCTCCAAGTGAGCCA	FM_242	VA	NYGC	MG	Adapt	Adapt_HIST
FM_242-AGCCAATCACATACTG	FM_242	VA	NYGC	MG	Adapt	Adapt_IFI44L
FM_242-AAAGGGCAGCCGAATG	FM_242	VA	NYGC	MG	Adapt	Adapt_HSPA1A
FM_242-GACCGTGTCTTGCGCT	FM_242	VA	NYGC	MG	Adapt	Adapt_HIST
FM_242-GTAACCACAACACAGG	FM_242	VA	NYGC	MG	Adapt	Adapt_HSPA1A
FM_242-AACCTGAGTGCTAGCC	FM_242	VA	NYGC	MG	Adapt	Adapt_HIST
FM_242-TGCTGAACACGGCCAT	FM_242	VA	NYGC	MG	exAM	exAM_ERN1
FM_242-TGTTCATTCATCGGGC	FM_242	VA	NYGC	MG	Adapt	Adapt_HSPA1A
FM_242-ATGTCTTAGACCATAA	FM_242	VA	NYGC	MG	Adapt	Adapt_HSPA1A
FM_242-AGGTTACAGTCACACT	FM_242	VA	NYGC	MG	Adapt	Adapt_HSPA1A
FM_242-AGCCAGCTCTGCCCTA	FM_242	VA	NYGC	MG	Prolif	Prolif_MKI67
FM_242-TGTCCCACAGACCCGT	FM_242	VA	NYGC	MG	Adapt	Adapt_HSPA1A
FM_242-GGGCTCAAGATTGATG	FM_242	VA	NYGC	MG	Adapt	Adapt_IFI44L
FM_242-GTTACCCTCCCTTCCC	FM_242	VA	NYGC	MG	Adapt	Adapt_AIF1
FM_242-CATTCCGAGCGTGTCC	FM_242	VA	NYGC	MG	Adapt	Adapt_HSPA1A
FM_242-TGCTCCATCGTAACTG	FM_242	VA	NYGC	MG	Adapt	Adapt_HSPA1A
FM_242-CTATCCGAGTTGCGAG	FM_242	VA	NYGC	MG	exAM	exAM_ERN1
FM_242-TTTGACTCAGTTCTAG	FM_242	VA	NYGC	MG	Adapt	Adapt_IFI44L
FM_242-GAAGAATCATACCAGT	FM_242	VA	NYGC	MG	Adapt	Adapt_HSPA1A
FM_242-TCAGTGAAGCCACCGT	FM_242	VA	NYGC	MG	Adapt	Adapt_AIF1
FM_242-ATTCCCGTCTGGCCAG	FM_242	VA	NYGC	MG	exAM	exAM_ERN1
FM_242-TCATATCGTAGTTCCA	FM_242	VA	NYGC	MG	Adapt	Adapt_HIST
FM_242-CACCGTTTCTCTCAAT	FM_242	VA	NYGC	MG	Adapt	Adapt_IFI44L
FM_242-GAGATGGCAAGAATGT	FM_242	VA	NYGC	MG	Adapt	Adapt_HSPA1A
FM_242-AGTCATGTCCGCGAGT	FM_242	VA	NYGC	MG	Adapt	Adapt_IFI44L
FM_242-GGAGCAATCTTTGCAT	FM_242	VA	NYGC	MG	Adapt	Adapt_HSPA1A
FM_242-TTAGTCTCATCACGGC	FM_242	VA	NYGC	MG	Adapt	Adapt_HSPA1A
FM_242-GACATCACAACTTGGT	FM_242	VA	NYGC	MG	Adapt	Adapt_HIST
FM_242-CGCGTGAGTAACAAGT	FM_242	VA	NYGC	MG	Adapt	Adapt_HSPA1A
FM_242-TTACGTTAGCCGCTTG	FM_242	VA	NYGC	MG	Adapt	Adapt_IFI44L
FM_242-TCCACGTCAGAGTTGG	FM_242	VA	NYGC	MG	Adapt	Adapt_AIF1
FM_242-ACCATTTAGGCTATCT	FM_242	VA	NYGC	MG	Adapt	Adapt_IFI44L
FM_242-GTCTCACAGTTGCTCA	FM_242	VA	NYGC	MG	Adapt	Adapt_HSPA1A
FM_242-GTTTGGAAGACGCCAA	FM_242	VA	NYGC	MG	Adapt	Adapt_HSPA1A
FM_242-GAGTTACCACGGTGCT	FM_242	VA	NYGC	MG	Adapt	Adapt_HIST
FM_242-TCATATCTCTCCTGCA	FM_242	VA	NYGC	MG	Adapt	Adapt_HSPA1A
FM_242-CTCTGGTAGGAACGCT	FM_242	VA	NYGC	MG	Adapt	Adapt_HIF1A
FM_242-ACTGTCCAGTAGACCG	FM_242	VA	NYGC	MG	Adapt	Adapt_HSPA1A
FM_242-CGGCAGTTCCCAGCGA	FM_242	VA	NYGC	MG	Prolif	Prolif_MKI67
FM_242-TTTGGTTTCAGGTGTT	FM_242	VA	NYGC	MG	Adapt	Adapt_AIF1
FM_242-GTGGCGTAGTAATCCC	FM_242	VA	NYGC	MG	Adapt	Adapt_HSPA1A
FM_242-TGATCTTAGCCTGCCA	FM_242	VA	NYGC	MG	Adapt	Adapt_IFI44L
FM_242-ACGGTCGGTCTTCGAA	FM_242	VA	NYGC	MG	Adapt	Adapt_HSPA1A
FM_242-CTCTGGTCAAGTGACG	FM_242	VA	NYGC	MG	Adapt	Adapt_HSPA1A
FM_242-ATTACTCGTCTAGTGT	FM_242	VA	NYGC	MG	Adapt	Adapt_HSPA1A
FM_242-CTCGAGGTCACCATGA	FM_242	VA	NYGC	MG	Adapt	Adapt_HSPA1A
FM_242-AATGGCTGTCGCACAC	FM_242	VA	NYGC	MG	Adapt	Adapt_HIST
FM_242-GGGAAGTCATACTGAC	FM_242	VA	NYGC	MG	Adapt	Adapt_IFI44L
FM_242-CGATGCGGTTTAAGGA	FM_242	VA	NYGC	MG	Adapt	Adapt_IFI44L
FM_242-TGCCGAGGTACGACAG	FM_242	VA	NYGC	MG	Adapt	Adapt_IFI44L
FM_242-GTCTGTCAGCGTCTCG	FM_242	VA	NYGC	MG	Adapt	Adapt_AIF1
FM_242-GACACGCAGTACCGGA	FM_242	VA	NYGC	MG	Adapt	Adapt_IFI44L
FM_242-TGGGCGTAGACCCTTA	FM_242	VA	NYGC	MG	Adapt	Adapt_IFI44L
FM_242-CTACCCATCAGAATAG	FM_242	VA	NYGC	MG	Adapt	Adapt_HSPA1A
FM_242-TCATTTGAGCTTAGTC	FM_242	VA	NYGC	MG	Adapt	Adapt_HSPA1A
FM_242-ACGTTCCGTCGTACAT	FM_242	VA	NYGC	MG	Prolif	Prolif_MKI67
FM_242-CGCATGGCACTCCACT	FM_242	VA	NYGC	MG	Adapt	Adapt_HSPA1A
FM_242-CTAGACAAGTTGAAGT	FM_242	VA	NYGC	MG	Adapt	Adapt_HSPA1A
FM_242-GCATCGGAGAATCGCG	FM_242	VA	NYGC	MG	Adapt	Adapt_AIF1
FM_242-GCATGATAGCCAAGCA	FM_242	VA	NYGC	MG	Adapt	Adapt_HSPA1A
FM_242-CAGGCCATCTTACGGA	FM_242	VA	NYGC	MG	Adapt	Adapt_HIST
FM_242-CTACAGAGTAGCCCTG	FM_242	VA	NYGC	MG	Adapt	Adapt_IFI44L
FM_242-TACCGGGCACCTCGTT	FM_242	VA	NYGC	MG	Adapt	Adapt_HSPA1A
FM_242-CAACGGCTCAGGTAAA	FM_242	VA	NYGC	MG	Adapt	Adapt_AIF1
FM_242-TAAGCCAAGATTAGTG	FM_242	VA	NYGC	MG	Adapt	Adapt_AIF1
FM_242-GTAGATCAGGTTGCCC	FM_242	VA	NYGC	MG	Adapt	Adapt_HIST
FM_242-AGGGCCTCACAAGCAG	FM_242	VA	NYGC	MG	Adapt	Adapt_HSPA1A
FM_242-CGTTCTGCAGCACAAG	FM_242	VA	NYGC	MG	Adapt	Adapt_AIF1
FM_242-GAGTCTAGTTGATGTC	FM_242	VA	NYGC	MG	Adapt	Adapt_HSPA1A
FM_242-GTTGAACTCATTTGGG	FM_242	VA	NYGC	MG	Adapt	Adapt_HSPA1A
FM_242-ACTTAGGCACTCACTC	FM_242	VA	NYGC	MG	exAM	exAM_ERN1
FM_242-TTCACGCCAAAGTATG	FM_242	VA	NYGC	MG	Adapt	Adapt_IFI44L
FM_242-TTACTGTAGCCTCTTC	FM_242	VA	NYGC	MG	Adapt	Adapt_HSPA1A
FM_242-GCCCAGATCCAACTAG	FM_242	VA	NYGC	MG	Adapt	Adapt_HSPA1A
FM_242-CAACGATGTCTCACAA	FM_242	VA	NYGC	MG	Adapt	Adapt_AIF1
FM_242-GCAGCTGCAGTGAGCA	FM_242	VA	NYGC	MG	Prolif	Prolif_MKI67
FM_242-GGGAGTAAGCCTGACC	FM_242	VA	NYGC	MG	Adapt	Adapt_HSPA1A
FM_242-TACGCTCAGATGGCGT	FM_242	VA	NYGC	MG	Adapt	Adapt_HSPA1A
FM_242-CGAGAAGCACGGTAGA	FM_242	VA	NYGC	MG	Adapt	Adapt_HSPA1A
FM_242-AACCACACAGCGTGCT	FM_242	VA	NYGC	MG	Adapt	Adapt_IFI44L
FM_242-CAGGGCTGTGCCTGCA	FM_242	VA	NYGC	MG	Adapt	Adapt_HIF1A
FM_242-CTGAGCGCACCGTGAC	FM_242	VA	NYGC	MG	Adapt	Adapt_IFI44L
FM_242-AACAAGAGTGATTGGG	FM_242	VA	NYGC	MG	Adapt	Adapt_HSPA1A
FM_242-GTAGCTAGTATCGTTG	FM_242	VA	NYGC	MG	Adapt	Adapt_HSPA1A
FM_242-CACGTGGAGGATTCCT	FM_242	VA	NYGC	MG	Adapt	Adapt_HSPA1A
FM_242-AATCGACCATCCTCAC	FM_242	VA	NYGC	MG	Adapt	Adapt_HSPA1A
FM_242-GTAACCACAAGGTCGA	FM_242	VA	NYGC	MG	Adapt	Adapt_HSPA1A
FM_242-ACTTTGTTCTAGCATG	FM_242	VA	NYGC	MG	Prolif	Prolif_MKI67
FM_242-TGGATGTTCATCGACA	FM_242	VA	NYGC	MG	exAM	exAM_ERN1
FM_242-GCAACCGGTGGGTATG	FM_242	VA	NYGC	MG	Adapt	Adapt_HSPA1A
FM_242-GTGCTTCTCCTCTCGA	FM_242	VA	NYGC	MG	Adapt	Adapt_IFI44L
FM_242-GACACGCCATCGCTCT	FM_242	VA	NYGC	MG	Adapt	Adapt_HIST
FM_242-GTAATGCGTTCTCGCT	FM_242	VA	NYGC	MG	Adapt	Adapt_IFI44L
FM_242-TTGGGATGTTATAGAG	FM_242	VA	NYGC	MG	Adapt	Adapt_HSPA1A
FM_242-GGCTTTCTCTGGCCTT	FM_242	VA	NYGC	MG	exAM	exAM_ERN1
FM_242-ACTATTCAGACTCGAG	FM_242	VA	NYGC	MG	exAM	exAM_ERN1
FM_242-CATCCCAAGAGCCGAT	FM_242	VA	NYGC	MG	Adapt	Adapt_AIF1
FM_242-GAAACCTGTAGGCAAC	FM_242	VA	NYGC	MG	Adapt	Adapt_IFI44L
FM_242-TTCAGGACAGTAGGAC	FM_242	VA	NYGC	MG	Adapt	Adapt_AIF1
FM_242-CATTCTAGTACCAGAG	FM_242	VA	NYGC	MG	Adapt	Adapt_IFI44L
FM_242-CCTCCTCGTATCCCAA	FM_242	VA	NYGC	MG	Adapt	Adapt_HIST
FM_242-ACATTTCAGTCATCCA	FM_242	VA	NYGC	MG	Adapt	Adapt_IFI44L
FM_242-TGACGCGAGAGGCTGT	FM_242	VA	NYGC	MG	Adapt	Adapt_HSPA1A
FM_242-GGGACCTTCGGCAGTC	FM_242	VA	NYGC	MG	Adapt	Adapt_IFI44L
FM_242-TGAGCATGTAGCTCGC	FM_242	VA	NYGC	MG	Adapt	Adapt_HIST
FM_242-GCAGCCAGTCGTCGGT	FM_242	VA	NYGC	MG	Adapt	Adapt_AIF1
FM_242-CGAGGAACACTGGCGT	FM_242	VA	NYGC	MG	Adapt	Adapt_HSPA1A
FM_242-GAAACCTCACACCTAA	FM_242	VA	NYGC	MG	Adapt	Adapt_IFI44L
FM_242-TTAGTCTAGTATGAGT	FM_242	VA	NYGC	MG	Adapt	Adapt_HIST
FM_242-TCCTCCCTCTTTGGAG	FM_242	VA	NYGC	MG	Adapt	Adapt_AIF1
FM_242-CAGCAATTCCACAGCG	FM_242	VA	NYGC	MG	Adapt	Adapt_AIF1
FM_242-CTTCTAACAAGCTACT	FM_242	VA	NYGC	MG	Adapt	Adapt_IFI44L
FM_242-TAACACGGTCGTACTA	FM_242	VA	NYGC	MG	Adapt	Adapt_TMEM163
FM_242-GTAGAGGCATCGCTCT	FM_242	VA	NYGC	MG	Adapt	Adapt_HSPA1A
FM_242-TGACCCTGTAATCAAG	FM_242	VA	NYGC	MG	Adapt	Adapt_HSPA1A
FM_242-CTCAGTCGTAGACAGC	FM_242	VA	NYGC	MG	Adapt	Adapt_IFI44L
FM_242-TCTATACGTACAAGCG	FM_242	VA	NYGC	MG	Adapt	Adapt_HSPA1A
FM_242-ATTACTCCACCGGTCA	FM_242	VA	NYGC	MG	Adapt	Adapt_IFI44L
FM_242-TTCACCGCACCGTCTT	FM_242	VA	NYGC	MG	Adapt	Adapt_HIST
FM_242-TTCCTTCCAGGTCTCG	FM_242	VA	NYGC	MG	Adapt	Adapt_HSPA1A
FM_242-GGGTGAACACGACCTG	FM_242	VA	NYGC	MG	Adapt	Adapt_HSPA1A
FM_242-GCTGGGTAGCAGCAGT	FM_242	VA	NYGC	MG	Adapt	Adapt_HSPA1A
FM_242-TACAGGTGTGTTGATC	FM_242	VA	NYGC	MG	Adapt	Adapt_HSPA1A
FM_242-TCCACGTCAGGCATTT	FM_242	VA	NYGC	MG	Adapt	Adapt_AIF1
FM_242-GCGGATCTCTTCTCAA	FM_242	VA	NYGC	MG	Adapt	Adapt_HIST
FM_242-CCGAACGGTTTAGTCG	FM_242	VA	NYGC	MG	Adapt	Adapt_IFI44L
FM_242-ACGATCAAGATTAGCA	FM_242	VA	NYGC	MG	Adapt	Adapt_HIF1A
FM_242-AGTAGTCAGTGGAAGA	FM_242	VA	NYGC	MG	Adapt	Adapt_HSPA1A
FM_242-GTACAACAGGGATGTC	FM_242	VA	NYGC	MG	Adapt	Adapt_HIST
FM_242-TTCCGGTGTCCTGGGT	FM_242	VA	NYGC	MG	exAM	exAM_ERN1
FM_242-TGGAACTTCAGTGATC	FM_242	VA	NYGC	MG	Adapt	Adapt_AIF1
FM_242-GACCTTCTCCATTTGT	FM_242	VA	NYGC	MG	exAM	exAM_ERN1
FM_242-GGGCTACCATGTTCGA	FM_242	VA	NYGC	MG	Adapt	Adapt_AIF1
FM_242-TCGGTCTCAGAAGCGT	FM_242	VA	NYGC	MG	ADAM	ADAM_GPNMB
FM_242-CCACACTCATTGTGCA	FM_242	VA	NYGC	MG	Adapt	Adapt_IFI44L
FM_242-GTATTGGTCGCTGCGA	FM_242	VA	NYGC	MG	Adapt	Adapt_HSPA1A
FM_242-TGGTACAGTTTGCAGT	FM_242	VA	NYGC	MG	Adapt	Adapt_HSPA1A
FM_242-TGGATGTCATCCGGTG	FM_242	VA	NYGC	MG	Adapt	Adapt_IFI44L
FM_242-AATCGTGTCCCGATCT	FM_242	VA	NYGC	MG	Adapt	Adapt_HSPA1A
FM_242-ATACTTCAGCGGGTTA	FM_242	VA	NYGC	MG	Adapt	Adapt_HSPA1A
FM_242-GGGAGATAGCGTTCCG	FM_242	VA	NYGC	MG	Adapt	Adapt_HSPA1A
FM_242-ACAGGGAAGGCCTAAG	FM_242	VA	NYGC	MG	Adapt	Adapt_IFI44L
FM_242-CCCTGATTCGGCTGTG	FM_242	VA	NYGC	MG	Adapt	Adapt_HSPA1A
FM_242-CGGGACTGTACCAATC	FM_242	VA	NYGC	MG	Adapt	Adapt_AIF1
FM_242-AGGTCTAGTGAGTCAG	FM_242	VA	NYGC	MG	Adapt	Adapt_HSPA1A
FM_242-TTTCGATTCCGCGAGT	FM_242	VA	NYGC	MG	Adapt	Adapt_CCL3
FM_242-AGCATCAGTGAAAGTT	FM_242	VA	NYGC	MG	Adapt	Adapt_IFI44L
FM_242-TCTACATAGTGCCCGT	FM_242	VA	NYGC	MG	Adapt	Adapt_HSPA1A
FM_242-TGTGGCGAGTCGAAGC	FM_242	VA	NYGC	MG	Adapt	Adapt_IFI44L
FM_242-GGGATGAAGGTGCTAG	FM_242	VA	NYGC	MG	Adapt	Adapt_HIST
FM_242-CACTTCGTCAACGCTA	FM_242	VA	NYGC	MG	Adapt	Adapt_HSPA1A
FM_242-CCACGTTTCCTAGAGT	FM_242	VA	NYGC	PVM	PVM	PVM_CD163
FM_242-CCCAACTCAACCCGCA	FM_242	VA	NYGC	MG	Adapt	Adapt_AIF1
FM_242-GCTTTCGGTCATGGCC	FM_242	VA	NYGC	MG	Adapt	Adapt_HSPA1A
FM_242-CAGCGTGGTGCATACT	FM_242	VA	NYGC	MG	Adapt	Adapt_HSPA1A
FM_242-TACAGGTTCTCGTTTA	FM_242	VA	NYGC	MG	Adapt	Adapt_HSPA1A
FM_242-CTGCGAGGTTAATGAG	FM_242	VA	NYGC	MG	Adapt	Adapt_HSPA1A
FM_242-ACGGGTCCACGGCACT	FM_242	VA	NYGC	MG	Adapt	Adapt_HSPA1A
FM_242-AGAACAACATGCCGAC	FM_242	VA	NYGC	MG	Adapt	Adapt_IFI44L
FM_242-CAGGGCTAGCGCAATG	FM_242	VA	NYGC	MG	Adapt	Adapt_IFI44L
FM_242-ATCCTATTCCCGATCT	FM_242	VA	NYGC	MG	Adapt	Adapt_HIST
FM_242-TCGTGGGCACCCGTAG	FM_242	VA	NYGC	MG	Adapt	Adapt_IFI44L
FM_242-ACGGTCGGTTCGGACC	FM_242	VA	NYGC	MG	Adapt	Adapt_IFI44L
FM_242-CATTCCGTCTCGTTTA	FM_242	VA	NYGC	MG	Adapt	Adapt_AIF1
FM_242-CTTCAATGTCCTGGTG	FM_242	VA	NYGC	MG	Adapt	Adapt_IFI44L
FM_242-CAACCTCTCTTCGATT	FM_242	VA	NYGC	MG	Adapt	Adapt_HSPA1A
FM_242-ATCCTATAGGACATCG	FM_242	VA	NYGC	MG	Adapt	Adapt_AIF1
FM_242-CCATCACTCGCGTGAC	FM_242	VA	NYGC	MG	Adapt	Adapt_HSPA1A
FM_242-CGGTCAGCAGGCGAAT	FM_242	VA	NYGC	MG	Adapt	Adapt_IFI44L
FM_242-GCAGTTACATTCATCT	FM_242	VA	NYGC	MG	Adapt	Adapt_IFI44L
FM_242-CTGCCATGTCCTGGTG	FM_242	VA	NYGC	MG	Adapt	Adapt_HSPA1A
FM_242-CAATGACTCGTGCATA	FM_242	VA	NYGC	MG	Adapt	Adapt_IFI44L
FM_242-ACATGCAGTTAGAAGT	FM_242	VA	NYGC	MG	Adapt	Adapt_CCL3
FM_242-TGACGCGGTGGTCCGT	FM_242	VA	NYGC	MG	Adapt	Adapt_HSPA1A
FM_242-AAGAACATCGCACTCT	FM_242	VA	NYGC	MG	Adapt	Adapt_IFI44L
FM_242-GACTTCCGTTTCAGAC	FM_242	VA	NYGC	MG	exAM	exAM_ERN1
FM_242-GTACAGTCATGTGACT	FM_242	VA	NYGC	MG	Adapt	Adapt_HSPA1A
FM_242-TGAGCGCAGGTATTGA	FM_242	VA	NYGC	MG	Adapt	Adapt_HSPA1A
FM_242-CCTGTTGAGGTTGACG	FM_242	VA	NYGC	MG	Adapt	Adapt_IFI44L
FM_242-GGGCTCACAATAGTGA	FM_242	VA	NYGC	MG	Adapt	Adapt_HSPA1A
FM_242-AATGGAATCAGTCTTT	FM_242	VA	NYGC	MG	Adapt	Adapt_IFI44L
FM_242-GCATTAGCATAATGAG	FM_242	VA	NYGC	MG	Adapt	Adapt_HSPA1A
FM_242-CTAGGTAGTAACTGCT	FM_242	VA	NYGC	MG	Adapt	Adapt_IFI44L
FM_242-GAGCTGCAGTAACGTA	FM_242	VA	NYGC	MG	Adapt	Adapt_HIF1A
FM_242-GGTGGCTAGACTTCAC	FM_242	VA	NYGC	MG	Homeo	Homeo_PICALM
FM_242-TTGTTCATCTACGGGC	FM_242	VA	NYGC	MG	Adapt	Adapt_IFI44L
FM_242-ACTTTGTAGTGCAAAT	FM_242	VA	NYGC	MG	Adapt	Adapt_HSPA1A
FM_242-ATCCACCAGTAGCTCT	FM_242	VA	NYGC	MG	Adapt	Adapt_IFI44L
FM_242-CGTCAAAAGAAGCTCG	FM_242	VA	NYGC	MG	exAM	exAM_ERN1
FM_242-AGAGCCCGTATACCCA	FM_242	VA	NYGC	MG	Adapt	Adapt_HSPA1A
FM_242-ACTGTCCTCGCGTGAC	FM_242	VA	NYGC	MG	Adapt	Adapt_HIST
FM_242-AGGGCTCTCTTAGCAG	FM_242	VA	NYGC	MG	Adapt	Adapt_HSPA1A
FM_242-TGCATGAGTCTTACAG	FM_242	VA	NYGC	MG	Adapt	Adapt_HIST
FM_242-AGTTAGCTCTGAACGT	FM_242	VA	NYGC	MG	Adapt	Adapt_IFI44L
FM_242-GACGCTGTCCATTCAT	FM_242	VA	NYGC	MG	Adapt	Adapt_IFI44L
FM_242-GCAGCCAGTTCTTAGG	FM_242	VA	NYGC	MG	Adapt	Adapt_HIST
FM_242-CTGGTCTCATGACTCA	FM_242	VA	NYGC	MG	Adapt	Adapt_AIF1
FM_242-TACAGGTTCTACGGGC	FM_242	VA	NYGC	MG	Adapt	Adapt_HSPA1A
FM_242-AGTGCCGTCGTTCGCT	FM_242	VA	NYGC	MG	Adapt	Adapt_HSPA1A
FM_242-GGTGAAGAGACCGCCT	FM_242	VA	NYGC	MG	Adapt	Adapt_HSPA1A
FM_242-TGCAGTAGTTAAGCAA	FM_242	VA	NYGC	MG	Adapt	Adapt_HSPA1A
FM_242-CGCGTGATCCAGTACA	FM_242	VA	NYGC	MG	Adapt	Adapt_HSPA1A
FM_242-AAGCGAGCAACTCGTA	FM_242	VA	NYGC	MG	Adapt	Adapt_IFI44L
FM_242-GGGACCTCACTAACCA	FM_242	VA	NYGC	MG	Adapt	Adapt_HIST
FM_242-AGTACCAAGCAGCCTC	FM_242	VA	NYGC	MG	Adapt	Adapt_HSPA1A
FM_242-CCTCATGCACGACGTC	FM_242	VA	NYGC	MG	Adapt	Adapt_HSPA1A
FM_242-TATTCCATCGCACTCT	FM_242	VA	NYGC	MG	Adapt	Adapt_HSPA1A
FM_242-CTGTAGAAGTGAACAT	FM_242	VA	NYGC	MG	Adapt	Adapt_HSPA1A
FM_242-ACGGTTACACACCTAA	FM_242	VA	NYGC	MG	Adapt	Adapt_AIF1
FM_242-GCAACCGAGGTCTACT	FM_242	VA	NYGC	MG	Adapt	Adapt_HSPA1A
FM_242-GCTGGGTCACAGCCAC	FM_242	VA	NYGC	MG	Adapt	Adapt_HSPA1A
FM_242-CCGTTCATCGCTGTCT	FM_242	VA	NYGC	MG	Adapt	Adapt_IFI44L
FM_242-GGGCTCAGTCGAGCTC	FM_242	VA	NYGC	MG	Adapt	Adapt_AIF1
FM_242-ACCTACCGTATGAAAC	FM_242	VA	NYGC	MG	Homeo	Homeo_PICALM
FM_242-GATTCGATCTGCGGAC	FM_242	VA	NYGC	MG	Adapt	Adapt_HSPA1A
FM_242-GATGTTGGTCCGAAGA	FM_242	VA	NYGC	MG	Adapt	Adapt_IFI44L
FM_242-GTTAGTGTCATTCGTT	FM_242	VA	NYGC	MG	Adapt	Adapt_AIF1
FM_242-ATCTCTAAGGATACCG	FM_242	VA	NYGC	MG	Adapt	Adapt_AIF1
FM_242-TGCACGGAGGACGGAG	FM_242	VA	NYGC	MG	Adapt	Adapt_HIST
FM_242-GTCAAACTCTTCCAGC	FM_242	VA	NYGC	MG	Adapt	Adapt_IFI44L
FM_242-CATCCACTCCGCAGTG	FM_242	VA	NYGC	MG	Adapt	Adapt_HIST
FM_242-CATTGCCGTTTGCAGT	FM_242	VA	NYGC	MG	Prolif	Prolif_MKI67
FM_242-ATAGAGAAGCAATAGT	FM_242	VA	NYGC	MG	Adapt	Adapt_HSPA1A
FM_242-GAAGAATTCTCTAGGA	FM_242	VA	NYGC	MG	Adapt	Adapt_IFI44L
FM_242-TATCTGTAGTTCTACG	FM_242	VA	NYGC	MG	Adapt	Adapt_HIST
FM_242-AATGAAGGTTACACTG	FM_242	VA	NYGC	MG	Adapt	Adapt_AIF1
FM_242-CACGGGTGTTCCGTTC	FM_242	VA	NYGC	MG	Adapt	Adapt_HSPA1A
FM_242-TACATTCCAATCTCTT	FM_242	VA	NYGC	MG	exAM	exAM_ERN1
FM_242-CCTCCTCGTGCTAGCC	FM_242	VA	NYGC	MG	Adapt	Adapt_IFI44L
FM_242-GAAACCTCAGCTCTGG	FM_242	VA	NYGC	MG	Adapt	Adapt_HIST
FM_242-GGATCTACAACTTCTT	FM_242	VA	NYGC	MG	Adapt	Adapt_HIST
FM_242-GAGACTTAGTCATCCA	FM_242	VA	NYGC	MG	Adapt	Adapt_HSPA1A
FM_242-ACGATCACACTTGTGA	FM_242	VA	NYGC	MG	Adapt	Adapt_HSPA1A
FM_242-TGCCGAGGTGGACAGT	FM_242	VA	NYGC	MG	Adapt	Adapt_IFI44L
FM_242-CATGGATAGGGTGAAA	FM_242	VA	NYGC	MG	Adapt	Adapt_HSPA1A
FM_242-CCTACGTTCGCCGATG	FM_242	VA	NYGC	MG	Adapt	Adapt_HSPA1A
FM_242-TTCCACGCATGACTGT	FM_242	VA	NYGC	MG	Prolif	Prolif_MKI67
FM_242-TGGATGTGTCTAGGTT	FM_242	VA	NYGC	MG	Adapt	Adapt_IFI44L
FM_242-CACGAATCAGCCATTA	FM_242	VA	NYGC	MG	Adapt	Adapt_AIF1
FM_242-CTCAGTCAGAGAGCGG	FM_242	VA	NYGC	MG	Adapt	Adapt_HIST
FM_242-TGGGCGTAGAAGCCTG	FM_242	VA	NYGC	MG	Adapt	Adapt_HSPA1A
FM_242-TCCTTTCCATTCTCTA	FM_242	VA	NYGC	MG	Adapt	Adapt_IFI44L
FM_242-TGATTCTTCCCTCTAG	FM_242	VA	NYGC	MG	Adapt	Adapt_IFI44L
FM_242-CACTGAACAACACAGG	FM_242	VA	NYGC	MG	Adapt	Adapt_HIST
FM_242-CAGCGTGCATGTGCTA	FM_242	VA	NYGC	MG	Adapt	Adapt_HIST
FM_242-GAGACTTTCGTGTGGC	FM_242	VA	NYGC	MG	Adapt	Adapt_HIST
FM_242-ACCTACCAGCTTTCCC	FM_242	VA	NYGC	MG	Adapt	Adapt_HSPA1A
FM_242-TGCACGGCAAACCACT	FM_242	VA	NYGC	MG	exAM	exAM_ERN1
FM_242-GGAGGATTCTCTGAGA	FM_242	VA	NYGC	MG	Adapt	Adapt_HSPA1A
FM_242-TGCACGGGTCAGTTTG	FM_242	VA	NYGC	MG	Adapt	Adapt_HIST
FM_242-CTCAGTCTCTGGACTA	FM_242	VA	NYGC	MG	Adapt	Adapt_HSPA1A
FM_242-TTACTGTAGATCCCGC	FM_242	VA	NYGC	MG	Adapt	Adapt_IFI44L
FM_242-TGCACGGGTCGATGCC	FM_242	VA	NYGC	MG	Adapt	Adapt_HSPA1A
FM_242-TCCCATGGTATGGAGC	FM_242	VA	NYGC	MG	Adapt	Adapt_HIST
FM_242-CACTGGGTCCCTCGTA	FM_242	VA	NYGC	MG	Adapt	Adapt_HSPA1A
FM_242-TTACAGGGTTACGATC	FM_242	VA	NYGC	MG	Adapt	Adapt_HSPA1A
FM_242-TCACGGGTCCCTTGTG	FM_242	VA	NYGC	MG	Adapt	Adapt_HIST
FM_242-ACCTGAACAGTGTACT	FM_242	VA	NYGC	MG	exAM	exAM_ERN1
FM_242-TGCTTCGCAACCGTGC	FM_242	VA	NYGC	MG	Adapt	Adapt_HSPA1A
FM_242-GTCAGCGGTGACTGTT	FM_242	VA	NYGC	MG	Adapt	Adapt_IFI44L
FM_242-GACACGCGTACCCAGC	FM_242	VA	NYGC	MG	exAM	exAM_ERN1
FM_242-CGGAATTGTGTGGTCC	FM_242	VA	NYGC	MG	Adapt	Adapt_HSPA1A
FM_242-AGTTAGCTCCGATTAG	FM_242	VA	NYGC	MG	Adapt	Adapt_HSPA1A
FM_242-CGTAGTACACAACCGC	FM_242	VA	NYGC	MG	Adapt	Adapt_HSPA1A
FM_242-TCCCAGTTCCGAGCTG	FM_242	VA	NYGC	MG	Adapt	Adapt_HSPA1A
FM_242-ATTCAGGCACTAGAGG	FM_242	VA	NYGC	MG	Adapt	Adapt_IFI44L
FM_242-GTTATGGGTTCGATTG	FM_242	VA	NYGC	MG	Adapt	Adapt_HSPA1A
FM_242-CTCCCAACACTCAGAT	FM_242	VA	NYGC	MG	exAM	exAM_ERN1
FM_242-TCTTCCTAGGTATTGA	FM_242	VA	NYGC	MG	Adapt	Adapt_HIST
FM_242-TGCATGAGTACTAAGA	FM_242	VA	NYGC	MG	Adapt	Adapt_IFI44L
FM_242-GAGCCTGCAATGAACA	FM_242	VA	NYGC	MG	Adapt	Adapt_HIST
FM_242-AAAGTGATCTGAATGC	FM_242	VA	NYGC	MG	Adapt	Adapt_TMEM163
FM_242-ATTGTTCAGCTACAAA	FM_242	VA	NYGC	MG	Adapt	Adapt_HSPA1A
FM_242-GTAGAGGTCGTTCCTG	FM_242	VA	NYGC	MG	Adapt	Adapt_HSPA1A
FM_242-GAGCTGCCACGCGGTT	FM_242	VA	NYGC	MG	Adapt	Adapt_HIST
FM_242-CCCAACTGTATCCCAA	FM_242	VA	NYGC	MG	Prolif	Prolif_MKI67
FM_242-GCAACCGCAGCACAAG	FM_242	VA	NYGC	MG	Adapt	Adapt_AIF1
FM_242-AACCCAATCTCGTGAA	FM_242	VA	NYGC	MG	Adapt	Adapt_AIF1
FM_242-CATACCCTCACAGTGT	FM_242	VA	NYGC	MG	Adapt	Adapt_HSPA1A
FM_242-CGTCCATGTATCGCTA	FM_242	VA	NYGC	MG	Adapt	Adapt_HIST
FM_242-AAGTTCGGTTCCGTTC	FM_242	VA	NYGC	MG	Adapt	Adapt_IFI44L
FM_242-AACCCAACACCCTTGT	FM_242	VA	NYGC	MG	Adapt	Adapt_HSPA1A
FM_242-TCCACGTAGTGAGTGC	FM_242	VA	NYGC	MG	Adapt	Adapt_HSPA1A
FM_242-TGGGAGATCACCGACG	FM_242	VA	NYGC	MG	Adapt	Adapt_AIF1
FM_242-GGAGGTAAGCAGAAAG	FM_242	VA	NYGC	MG	Adapt	Adapt_AIF1
FM_242-TACACCCCAATGAGCG	FM_242	VA	NYGC	MG	Adapt	Adapt_IFI44L
FM_242-AGTGTTGCATCTTTCA	FM_242	VA	NYGC	MG	Adapt	Adapt_IFI44L
FM_242-AGACAAATCCTTATGT	FM_242	VA	NYGC	MG	Adapt	Adapt_HIST
FM_242-ACTGTGATCACTGATG	FM_242	VA	NYGC	MG	Adapt	Adapt_IFI44L
FM_242-CTCATCGGTCGTCTCT	FM_242	VA	NYGC	MG	Adapt	Adapt_HSPA1A
FM_242-ACAGCCGTCTAGTACG	FM_242	VA	NYGC	MG	Adapt	Adapt_HSPA1A
FM_242-TGTTTGTGTACGATCT	FM_242	VA	NYGC	MG	Adapt	Adapt_IFI44L
FM_242-GAGGCAACAAAGCTAA	FM_242	VA	NYGC	MG	Adapt	Adapt_HSPA1A
FM_242-GCAACCGAGGTTAGTA	FM_242	VA	NYGC	MG	Adapt	Adapt_IFI44L
FM_242-ATAGAGAGTCAAAGAT	FM_242	VA	NYGC	MG	Adapt	Adapt_HIST
FM_242-TCGCACTCATTGTAGC	FM_242	VA	NYGC	MG	Adapt	Adapt_HSPA1A
FM_242-GGGATCCGTCCCTGTT	FM_242	VA	NYGC	MG	Adapt	Adapt_AIF1
FM_242-ATCGTCCAGTTGCCCG	FM_242	VA	NYGC	MG	Adapt	Adapt_IFI44L
FM_242-CTCATGCTCGTGTGAT	FM_242	VA	NYGC	MG	Adapt	Adapt_HIST
FM_242-TGAATCGTCTCGAACA	FM_242	VA	NYGC	MG	Adapt	Adapt_IFI44L
FM_242-CTGTCGTCAAGCACCC	FM_242	VA	NYGC	MG	Adapt	Adapt_HIST
FM_242-TTTGACTTCCTAGAGT	FM_242	VA	NYGC	MG	Adapt	Adapt_IFI44L
FM_242-ATGGGTTAGACGTCCC	FM_242	VA	NYGC	MG	Adapt	Adapt_AIF1
FM_242-GTCACGGAGCGTTGTT	FM_242	VA	NYGC	MG	Adapt	Adapt_HSPA1A
FM_242-ACGGAAGTCTCCGCAT	FM_242	VA	NYGC	MG	Adapt	Adapt_AIF1
FM_242-CCTATCGTCCGACGGT	FM_242	VA	NYGC	MG	Adapt	Adapt_HSPA1A
FM_242-ACGTAACGTCTGTGCG	FM_242	VA	NYGC	MG	Adapt	Adapt_HSPA1A
FM_242-TCCACGTTCCATCGTC	FM_242	VA	NYGC	MG	Adapt	Adapt_HSPA1A
FM_242-GACACGCCAATGAGCG	FM_242	VA	NYGC	MG	Adapt	Adapt_HSPA1A
FM_242-AGATAGAGTGGGTCAA	FM_242	VA	NYGC	MG	Adapt	Adapt_HSPA1A
FM_242-TGATCTTAGCTTAGTC	FM_242	VA	NYGC	MG	Adapt	Adapt_HSPA1A
FM_242-CATCCGTTCTACGCGG	FM_242	VA	NYGC	MG	Adapt	Adapt_IFI44L
FM_242-GAGTGAGTCCTTGACC	FM_242	VA	NYGC	MG	Adapt	Adapt_HIST
FM_242-CATTGCCAGATACGAT	FM_242	VA	NYGC	MG	Adapt	Adapt_HIST
FM_242-CCGTTCAGTTAAGGAT	FM_242	VA	NYGC	MG	Adapt	Adapt_HSPA1A
FM_242-ACCATTTCAGCATCTA	FM_242	VA	NYGC	MG	Adapt	Adapt_HSPA1A
FM_242-ATTCCTACACTGCGAC	FM_242	VA	NYGC	MG	Adapt	Adapt_AIF1
FM_242-TACATTCCACGGGCTT	FM_242	VA	NYGC	MG	Adapt	Adapt_HIST
FM_242-AGATAGACACCTGCAG	FM_242	VA	NYGC	MG	Adapt	Adapt_IFI44L
FM_242-CAAGGGATCGTTGTAG	FM_242	VA	NYGC	MG	Adapt	Adapt_HSPA1A
FM_242-TGGATGTAGCAAGCCA	FM_242	VA	NYGC	MG	Adapt	Adapt_HSPA1A
FM_242-TGTTCCGCATAGCACT	FM_242	VA	NYGC	MG	Adapt	Adapt_HIST
FM_242-ATGAGTCCACGATAGG	FM_242	VA	NYGC	MG	Adapt	Adapt_HSPA1A
FM_242-CCCTCTCAGATCACTC	FM_242	VA	NYGC	MG	Adapt	Adapt_HSPA1A
FM_242-CATCAAGCATATAGCC	FM_242	VA	NYGC	MG	Adapt	Adapt_HSPA1A
FM_242-CATGCGGAGGAAGTAG	FM_242	VA	NYGC	MG	Adapt	Adapt_HSPA1A
FM_242-AAAGGATTCCGCGATG	FM_242	VA	NYGC	MG	Adapt	Adapt_HSPA1A
FM_242-TCGTAGAAGGTAGACC	FM_242	VA	NYGC	MG	Adapt	Adapt_HSPA1A
FM_242-CATACAGGTATGCTAC	FM_242	VA	NYGC	MG	Adapt	Adapt_HSPA1A
FM_242-CATCGGGTCTTAGCTT	FM_242	VA	NYGC	MG	Adapt	Adapt_IFI44L
FM_242-GACGTTACAAGAATGT	FM_242	VA	NYGC	MG	Prolif	Prolif_MKI67
FM_242-CTACCCAGTTGGAGAC	FM_242	VA	NYGC	MG	Adapt	Adapt_IFI44L
FM_242-GCACGTGTCGCTCTCA	FM_242	VA	NYGC	MG	Adapt	Adapt_HSPA1A
FM_242-AAACGAATCCCATGGG	FM_242	VA	NYGC	MG	Adapt	Adapt_IFI44L
FM_242-GATTCTTAGTCGTCTA	FM_242	VA	NYGC	MG	Adapt	Adapt_HSPA1A
FM_242-GAAGAATTCTCATAGG	FM_242	VA	NYGC	MG	Adapt	Adapt_IFI44L
FM_242-ACTATCTCAAACGAGC	FM_242	VA	NYGC	MG	exAM	exAM_ERN1
FM_242-TCGGTCTAGTGGACTG	FM_242	VA	NYGC	MG	Adapt	Adapt_HSPA1A
FM_242-GGGAGATTCCTCAGAA	FM_242	VA	NYGC	MG	Adapt	Adapt_HSPA1A
FM_242-CAACAGTGTATAGCTC	FM_242	VA	NYGC	MG	exAM	exAM_ERN1
FM_242-TGGTACACAATCCAGT	FM_242	VA	NYGC	MG	Adapt	Adapt_HSPA1A
FM_242-ACGTTCCGTACTGTTG	FM_242	VA	NYGC	MG	Adapt	Adapt_IFI44L
FM_242-CAGATCAGTGCTAGCC	FM_242	VA	NYGC	MG	Adapt	Adapt_HSPA1A
FM_242-GCACTAATCGTTATCT	FM_242	VA	NYGC	MG	Adapt	Adapt_HSPA1A
FM_242-AGACCATCAGCGACCT	FM_242	VA	NYGC	MG	Adapt	Adapt_AIF1
FM_242-GATTCTTAGAGCATCG	FM_242	VA	NYGC	MG	exAM	exAM_ERN1
FM_242-GCACGGTGTTTCTATC	FM_242	VA	NYGC	MG	Adapt	Adapt_IFI44L
FM_242-AGGTAGGGTTAAACCC	FM_242	VA	NYGC	MG	Adapt	Adapt_HSPA1A
FM_242-TTGTTGTAGTAGTCTC	FM_242	VA	NYGC	MG	Adapt	Adapt_IFI44L
FM_242-GTTCCGTCAGGGACTA	FM_242	VA	NYGC	MG	Adapt	Adapt_AIF1
FM_242-GCGGAAACAACAGCCC	FM_242	VA	NYGC	MG	Adapt	Adapt_HSPA1A
FM_242-GGTGAAGTCGAAGCCC	FM_242	VA	NYGC	MG	Adapt	Adapt_IFI44L
FM_242-ATATCCTAGTGCACAG	FM_242	VA	NYGC	MG	Adapt	Adapt_IFI44L
FM_242-GGTGTTAGTACCCGAC	FM_242	VA	NYGC	MG	Adapt	Adapt_AIF1
FM_242-TCATGAGGTCCGAAGA	FM_242	VA	NYGC	MG	Adapt	Adapt_IFI44L
FM_242-ATGAGGGGTGCGGCTT	FM_242	VA	NYGC	MG	Adapt	Adapt_HSPA1A
FM_242-CGGAGAACATACTTTC	FM_242	VA	NYGC	MG	Adapt	Adapt_HIST
FM_242-GAGATGGAGATGCCGA	FM_242	VA	NYGC	MG	Adapt	Adapt_HSPA1A
FM_242-CAGATCAAGCTCTATG	FM_242	VA	NYGC	MG	Adapt	Adapt_AIF1
FM_242-GTTCTATGTATCGATC	FM_242	VA	NYGC	MG	Adapt	Adapt_AIF1
FM_242-TTCCAATAGCAAGCCA	FM_242	VA	NYGC	MG	Adapt	Adapt_HSPA1A
FM_242-AACAAGAAGCGTGAGT	FM_242	VA	NYGC	MG	Adapt	Adapt_HIST
FM_242-CTCCGATCAACAAAGT	FM_242	VA	NYGC	MG	Prolif	Prolif_MKI67
FM_242-GTGCGTGAGTTCACTG	FM_242	VA	NYGC	MG	Adapt	Adapt_IFI44L
FM_242-CAGATACTCCAACTGA	FM_242	VA	NYGC	MG	Adapt	Adapt_AIF1
FM_242-GATGGAGAGATCCGAG	FM_242	VA	NYGC	MG	Adapt	Adapt_IFI44L
FM_242-CTCAATTCAGTAACGG	FM_242	VA	NYGC	MG	Adapt	Adapt_HSPA1A
FM_242-AACCCAACAGTCTTCC	FM_242	VA	NYGC	MG	Adapt	Adapt_HSPA1A
FM_242-TACCGGGTCACTGCTC	FM_242	VA	NYGC	MG	Adapt	Adapt_IFI44L
FM_242-CTCAAGACAGTAGAAT	FM_242	VA	NYGC	MG	Adapt	Adapt_IFI44L
FM_242-CATCGTCCAAGTTCCA	FM_242	VA	NYGC	MG	Adapt	Adapt_HSPA1A
FM_242-CTGCTCAGTAGGTTTC	FM_242	VA	NYGC	MG	Adapt	Adapt_IFI44L
FM_242-CGGGACTGTGTTCATG	FM_242	VA	NYGC	MG	Adapt	Adapt_HIST
FM_242-CTGCGAGGTACGACTT	FM_242	VA	NYGC	MG	Adapt	Adapt_AIF1
FM_242-CGCGTGAGTCCACACG	FM_242	VA	NYGC	MG	Adapt	Adapt_HSPA1A
FM_242-TACGGGCAGGCCACCT	FM_242	VA	NYGC	MG	Adapt	Adapt_HSPA1A
FM_242-TCCCAGTTCGCAATGT	FM_242	VA	NYGC	MG	exAM	exAM_ERN1
FM_242-ACCCTTGTCTTCGTAT	FM_242	VA	NYGC	MG	Adapt	Adapt_IFI44L
FM_242-TGATTTCAGCTCCCTT	FM_242	VA	NYGC	MG	Adapt	Adapt_TMEM163
FM_242-ATCACGATCCGTGGGT	FM_242	VA	NYGC	MG	Prolif	Prolif_MKI67
FM_242-GTTGTGATCTATTTCG	FM_242	VA	NYGC	MG	Adapt	Adapt_HIST
FM_242-AACAGGGGTATGTCAC	FM_242	VA	NYGC	MG	Adapt	Adapt_HIST
FM_242-TATCTGTCAGCGACCT	FM_242	VA	NYGC	MG	Prolif	Prolif_MKI67
FM_242-TAACACGAGGTCCCGT	FM_242	VA	NYGC	MG	Adapt	Adapt_HSPA1A
FM_242-CCGGACACACGGTGCT	FM_242	VA	NYGC	MG	Adapt	Adapt_HSPA1A
FM_242-TTCTGTAGTTGCTCAA	FM_242	VA	NYGC	MG	Adapt	Adapt_IFI44L
FM_242-ATCACAGGTGGCAGAT	FM_242	VA	NYGC	MG	Adapt	Adapt_AIF1
FM_242-TGCATCCGTACCCAGC	FM_242	VA	NYGC	MG	Adapt	Adapt_AIF1
FM_242-ATTCTACCAAATGATG	FM_242	VA	NYGC	MG	Adapt	Adapt_HSPA1A
FM_242-GGGTTATAGGCAGGTT	FM_242	VA	NYGC	MG	Adapt	Adapt_HIST
FM_242-TGTCAGATCCGATAGT	FM_242	VA	NYGC	MG	Adapt	Adapt_IFI44L
FM_242-CGCGTGAAGCCGTAAG	FM_242	VA	NYGC	MG	Adapt	Adapt_AIF1
FM_242-GAGACTTGTAGTCGGA	FM_242	VA	NYGC	MG	exAM	exAM_ERN1
FM_242-ACGGTCGTCAAGCGTT	FM_242	VA	NYGC	MG	Adapt	Adapt_HSPA1A
FM_242-AACGGGACAACGTAAA	FM_242	VA	NYGC	MG	Adapt	Adapt_HSPA1A
FM_242-ATACTTCGTGACACGA	FM_242	VA	NYGC	MG	Adapt	Adapt_HIST
FM_242-CGGGTCACATAGGAGC	FM_242	VA	NYGC	MG	Adapt	Adapt_IFI44L
FM_242-CCTCACAGTTGTTGCA	FM_242	VA	NYGC	MG	Adapt	Adapt_IFI44L
FM_242-CATAAGCCAGTTAAAG	FM_242	VA	NYGC	MG	Adapt	Adapt_IFI44L
FM_242-GTGACGCCAATCAGCT	FM_242	VA	NYGC	MG	Adapt	Adapt_HSPA1A
FM_242-TACAGGTAGCAGTAAT	FM_242	VA	NYGC	MG	Adapt	Adapt_HSPA1A
FM_242-CGGGTCACATCTCAAG	FM_242	VA	NYGC	MG	Adapt	Adapt_HSPA1A
FM_242-TTCTCTCTCGTGGCGT	FM_242	VA	NYGC	MG	Adapt	Adapt_AIF1
FM_242-AATTTCCGTGCAAGAC	FM_242	VA	NYGC	MG	Adapt	Adapt_IFI44L
FM_242-CTCAGGGTCATCACCC	FM_242	VA	NYGC	MG	Adapt	Adapt_AIF1
FM_242-TTACCATCACGCAGTC	FM_242	VA	NYGC	MG	Adapt	Adapt_HSPA1A
FM_242-CGTTAGACAATGAACA	FM_242	VA	NYGC	MG	Adapt	Adapt_HIST
FM_242-GACCAATGTTTGTTCT	FM_242	VA	NYGC	MG	Adapt	Adapt_HSPA1A
FM_242-AGGATAAGTTACACAC	FM_242	VA	NYGC	MG	Adapt	Adapt_HIST
FM_242-TCACTCGTCGTGGCGT	FM_242	VA	NYGC	MG	Adapt	Adapt_IFI44L
FM_242-TCAAGACTCACGGGCT	FM_242	VA	NYGC	MG	Adapt	Adapt_AIF1
FM_242-AGACTCATCCGTTTCG	FM_242	VA	NYGC	MG	Prolif	Prolif_MKI67
FM_242-CCGATGGTCCACAGGC	FM_242	VA	NYGC	MG	Adapt	Adapt_HSPA1A
FM_242-GGTTAACAGCTATCCA	FM_242	VA	NYGC	MG	Adapt	Adapt_HIST
FM_242-TTCGCTGTCCATCTAT	FM_242	VA	NYGC	MG	exAM	exAM_ERN1
FM_242-GGGCTCACAAAGAGTT	FM_242	VA	NYGC	MG	Adapt	Adapt_AIF1
FM_242-TGCATGAAGGATAATC	FM_242	VA	NYGC	MG	Adapt	Adapt_HSPA1A
FM_242-TATTGCTAGGAGGTTC	FM_242	VA	NYGC	MG	Adapt	Adapt_IFI44L
FM_242-CTATCTAAGCGCCGTT	FM_242	VA	NYGC	MG	Adapt	Adapt_HSPA1A
FM_242-GGGTGTCTCGTGCAGC	FM_242	VA	NYGC	MG	Adapt	Adapt_IFI44L
FM_242-CTGGTCTCAGCAGATG	FM_242	VA	NYGC	MG	Adapt	Adapt_HIST
FM_242-CCACGAGGTATGCGTT	FM_242	VA	NYGC	MG	Adapt	Adapt_IFI44L
FM_242-GTTGCTCGTGCATGTT	FM_242	VA	NYGC	MG	Adapt	Adapt_IFI44L
FM_242-CACAGGCCATTGCTGA	FM_242	VA	NYGC	MG	Adapt	Adapt_HSPA1A
FM_242-GCAGGCTTCTTACGGA	FM_242	VA	NYGC	MG	Adapt	Adapt_AIF1
FM_242-GTTATGGAGTGATAGT	FM_242	VA	NYGC	MG	Adapt	Adapt_HSPA1A
FM_242-ATGAGGGGTATTAAGG	FM_242	VA	NYGC	MG	Adapt	Adapt_AIF1
FM_242-ATGTCTTAGGGAGGCA	FM_242	VA	NYGC	MG	Adapt	Adapt_IFI44L
FM_242-TCACGCTGTATACCCA	FM_242	VA	NYGC	MG	Adapt	Adapt_HSPA1A
FM_242-GGTGATTCACAGAAGC	FM_242	VA	NYGC	MG	Adapt	Adapt_IFI44L
FM_242-TCAATCTAGTGTAGAT	FM_242	VA	NYGC	MG	Adapt	Adapt_HSPA1A
FM_242-AGAGCAGCAACGTATC	FM_242	VA	NYGC	MG	Adapt	Adapt_HIF1A
FM_242-GTAATGCTCACCCTTG	FM_242	VA	NYGC	MG	Adapt	Adapt_IFI44L
FM_242-AACGAAAAGATTCGAA	FM_242	VA	NYGC	MG	Adapt	Adapt_HSPA1A
FM_242-CACCAAATCAGTGTTG	FM_242	VA	NYGC	MG	Adapt	Adapt_HSPA1A
FM_242-ACATGCATCGATTGAC	FM_242	VA	NYGC	MG	Adapt	Adapt_AIF1
FM_242-CACAGGCGTTACGATC	FM_242	VA	NYGC	MG	Adapt	Adapt_AIF1
FM_242-GTCATGATCCTTCTTC	FM_242	VA	NYGC	MG	Adapt	Adapt_IFI44L
FM_242-AAGATAGAGATGAAGG	FM_242	VA	NYGC	MG	Adapt	Adapt_HSPA1A
FM_242-AGGGCCTTCCACGGAC	FM_242	VA	NYGC	MG	Adapt	Adapt_HSPA1A
FM_242-TATATCCAGGTAATCA	FM_242	VA	NYGC	MG	Adapt	Adapt_IFI44L
FM_242-TTAGTCTAGTGTTGTC	FM_242	VA	NYGC	MG	ADAM	ADAM_GPNMB
FM_242-CATCGTCCAACGTATC	FM_242	VA	NYGC	MG	Prolif	Prolif_MKI67
FM_242-TTCTCTCAGGACGCTA	FM_242	VA	NYGC	MG	Adapt	Adapt_HIST
FM_242-AACCACAGTCCACAGC	FM_242	VA	NYGC	MG	Adapt	Adapt_HSPA1A
FM_242-TTTGATCCACAGAAGC	FM_242	VA	NYGC	MG	Adapt	Adapt_HSPA1A
FM_242-GCCATTCCATGCCGCA	FM_242	VA	NYGC	MG	Adapt	Adapt_IFI44L
FM_242-TCAAGTGGTGGTCTTA	FM_242	VA	NYGC	MG	Adapt	Adapt_HSPA1A
FM_242-GGGAGTATCTTAGGAC	FM_242	VA	NYGC	MG	Adapt	Adapt_IFI44L
FM_242-ATCGGCGGTGTTATCG	FM_242	VA	NYGC	MG	Adapt	Adapt_TMEM163
FM_242-TGGAGGAGTTGGGCCT	FM_242	VA	NYGC	MG	Adapt	Adapt_HSPA1A
FM_242-ACATCGAAGGACACTG	FM_242	VA	NYGC	MG	Adapt	Adapt_HSPA1A
FM_242-AGAGCCCAGTGAACAT	FM_242	VA	NYGC	MG	Adapt	Adapt_HSPA1A
FM_242-TGAATCGTCGCTTAAG	FM_242	VA	NYGC	MG	Adapt	Adapt_HSPA1A
FM_242-TTCAGGATCCCAGTGG	FM_242	VA	NYGC	MG	Adapt	Adapt_HSPA1A
FM_242-CTGTACCAGTGGAAGA	FM_242	VA	NYGC	MG	Adapt	Adapt_HSPA1A
FM_242-TTTGATCCACAGTCAT	FM_242	VA	NYGC	MG	Adapt	Adapt_HIST
FM_242-TCGATTTGTAAGATCA	FM_242	VA	NYGC	MG	Adapt	Adapt_HSPA1A
FM_242-ATCCATTAGGGACACT	FM_242	VA	NYGC	MG	Adapt	Adapt_IFI44L
FM_242-TGTTACTGTTAGGACG	FM_242	VA	NYGC	MG	Adapt	Adapt_IFI44L
FM_242-TGGATGTCAGCGACCT	FM_242	VA	NYGC	MG	Adapt	Adapt_AIF1
FM_242-ATCGTCCCATGCAGCC	FM_242	VA	NYGC	MG	Adapt	Adapt_AIF1
FM_242-CACAACACAAGATGTA	FM_242	VA	NYGC	MG	Adapt	Adapt_IFI44L
FM_242-AGGGTGATCACAGAGG	FM_242	VA	NYGC	MG	Adapt	Adapt_HSPA1A
FM_242-ACTGTGACAGTTCCAA	FM_242	VA	NYGC	MG	Adapt	Adapt_HSPA1A
FM_242-ATGCGATTCGCGTCGA	FM_242	VA	NYGC	MG	Adapt	Adapt_HIST
FM_242-AAGATAGCAAGAATAC	FM_242	VA	NYGC	MG	Adapt	Adapt_HSPA1A
FM_242-TGTACAGAGGAGAGGC	FM_242	VA	NYGC	MG	Adapt	Adapt_HSPA1A
FM_242-ACTGCAATCCAATCTT	FM_242	VA	NYGC	MG	Adapt	Adapt_IFI44L
FM_242-AAGGTAACAGCTGAGA	FM_242	VA	NYGC	MG	Adapt	Adapt_AIF1
FM_242-TGTTACTAGTTGGACG	FM_242	VA	NYGC	MG	Adapt	Adapt_HSPA1A
FM_242-CGGGCATCACAACATC	FM_242	VA	NYGC	MG	Adapt	Adapt_HSPA1A
FM_242-ACGGGTCTCATTCTTG	FM_242	VA	NYGC	MG	Adapt	Adapt_IFI44L
FM_242-AGCGCCAGTCTGATCA	FM_242	VA	NYGC	MG	Adapt	Adapt_HSPA1A
FM_242-GATCATGGTCTAGTGT	FM_242	VA	NYGC	MG	exAM	exAM_ERN1
FM_242-GGCACGTAGATCACCT	FM_242	VA	NYGC	MG	exAM	exAM_ERN1
FM_242-TCTACCGTCATTACCT	FM_242	VA	NYGC	MG	exAM	exAM_ERN1
FM_242-GATGGAGCACGGCGTT	FM_242	VA	NYGC	MG	Adapt	Adapt_IFI44L
FM_242-CAAAGAATCACTCGAA	FM_242	VA	NYGC	MG	Adapt	Adapt_AIF1
FM_242-TATACCTTCCGAGGCT	FM_242	VA	NYGC	MG	Prolif	Prolif_MKI67
FM_242-ACAGAAACAGAGGCAT	FM_242	VA	NYGC	MG	Adapt	Adapt_IFI44L
FM_242-ATGTCCCGTCTTAGTG	FM_242	VA	NYGC	MG	Adapt	Adapt_HIST
FM_242-TACACCCAGACGCATG	FM_242	VA	NYGC	MG	Adapt	Adapt_IFI44L
FM_242-GGTTGTACAGGGACTA	FM_242	VA	NYGC	MG	Adapt	Adapt_HIF1A
FM_242-TCCATGCGTGACCGAA	FM_242	VA	NYGC	MG	Adapt	Adapt_IFI44L
FM_242-ATTATCCTCATTTGGG	FM_242	VA	NYGC	MG	Adapt	Adapt_AIF1
FM_242-TTCAGGATCGGATACT	FM_242	VA	NYGC	MG	Adapt	Adapt_HSPA1A
FM_242-ACTCTCGCATAGAATG	FM_242	VA	NYGC	MG	Adapt	Adapt_HSPA1A
FM_242-CCGGACATCATGCAGT	FM_242	VA	NYGC	MG	Adapt	Adapt_IFI44L
FM_242-AGTACCATCCATTTGT	FM_242	VA	NYGC	MG	Adapt	Adapt_IFI44L
FM_242-GTGTGATCACCAACAT	FM_242	VA	NYGC	MG	Adapt	Adapt_HSPA1A
FM_242-CTGAGGCAGCGATGAC	FM_242	VA	NYGC	MG	Adapt	Adapt_HSPA1A
FM_242-TCATTTGTCATTTCGT	FM_242	VA	NYGC	MG	exAM	exAM_ERN1
FM_242-CGATCGGGTGGACCAA	FM_242	VA	NYGC	MG	Adapt	Adapt_IFI44L
FM_242-TATTTCGCATGAAGGC	FM_242	VA	NYGC	MG	Adapt	Adapt_IFI44L
FM_242-CTAACTTGTAACAAGT	FM_242	VA	NYGC	MG	Adapt	Adapt_HSPA1A
FM_242-ATCGGATTCCCAGCGA	FM_242	VA	NYGC	MG	Adapt	Adapt_HSPA1A
FM_242-CTCCATGTCTTGAACG	FM_242	VA	NYGC	MG	Adapt	Adapt_HSPA1A
FM_242-CACGGGTGTCTAGTGT	FM_242	VA	NYGC	MG	Adapt	Adapt_IFI44L
FM_242-CACTGTCTCTTCTGGC	FM_242	VA	NYGC	MG	Adapt	Adapt_HSPA1A
FM_242-TTCTAGTAGACATAGT	FM_242	VA	NYGC	MG	Adapt	Adapt_HSPA1A
FM_242-ATCACGAGTGTACAGG	FM_242	VA	NYGC	MG	Adapt	Adapt_AIF1
FM_242-AACAAAGGTCAGGCAA	FM_242	VA	NYGC	MG	Adapt	Adapt_HSPA1A
FM_242-AGGGCTCGTGTTGCCG	FM_242	VA	NYGC	MG	Adapt	Adapt_AIF1
FM_242-TTCGATTTCTCGCGTT	FM_242	VA	NYGC	MG	Adapt	Adapt_HSPA1A
FM_242-CGGGTGTGTGGGTCAA	FM_242	VA	NYGC	MG	Adapt	Adapt_HSPA1A
FM_242-TGGATCAGTCCGGACT	FM_242	VA	NYGC	MG	Adapt	Adapt_IFI44L
FM_242-TGGGATTAGGTCATAA	FM_242	VA	NYGC	MG	Adapt	Adapt_HIF1A
FM_242-GCGATCGGTCCTGTCT	FM_242	VA	NYGC	MG	Adapt	Adapt_HIST
FM_242-GTTGCTCTCCTTGGAA	FM_242	VA	NYGC	MG	Adapt	Adapt_HIF1A
FM_242-AAGCATCGTGATTGGG	FM_242	VA	NYGC	MG	Adapt	Adapt_AIF1
FM_242-CCTCACATCTAAGCGT	FM_242	VA	NYGC	MG	Adapt	Adapt_AIF1
FM_242-AGCTACAGTGTTCAGT	FM_242	VA	NYGC	MG	Adapt	Adapt_HIF1A
FM_242-ATCCATTTCCTCTTTC	FM_242	VA	NYGC	MG	exAM	exAM_ERN1
FM_242-TCAAGACTCAGTCATG	FM_242	VA	NYGC	MG	Adapt	Adapt_AIF1
FM_242-TTGACCCGTTCCGCTT	FM_242	VA	NYGC	MG	Adapt	Adapt_HIST
FM_242-GGTGAAGAGTCGCGAA	FM_242	VA	NYGC	MG	Adapt	Adapt_AIF1
FM_242-TCGGGCAAGACTTCGT	FM_242	VA	NYGC	MG	Adapt	Adapt_HSPA1A
FM_242-AGGGCCTAGAGGCGGA	FM_242	VA	NYGC	MG	Adapt	Adapt_IFI44L
FM_242-GGGAGATGTCGCATCG	FM_242	VA	NYGC	MG	Adapt	Adapt_AIF1
FM_242-CACACAAGTCTCGCGA	FM_242	VA	NYGC	MG	Adapt	Adapt_AIF1
FM_242-TGAGCATGTATCACCA	FM_242	VA	NYGC	MG	Adapt	Adapt_HSPA1A
FM_242-TGCTCGTCAAATCCCA	FM_242	VA	NYGC	MG	Adapt	Adapt_HSPA1A
FM_242-ATCATTCAGAGAGTGA	FM_242	VA	NYGC	MG	Adapt	Adapt_AIF1
FM_242-CCTCACATCACCATCC	FM_242	VA	NYGC	MG	Adapt	Adapt_IFI44L
FM_242-TAGGGTTCATCTCCCA	FM_242	VA	NYGC	MG	Adapt	Adapt_HSPA1A
FM_242-TTCCAATTCATTGGTG	FM_242	VA	NYGC	MG	Adapt	Adapt_HIST
FM_242-GAATAGATCACTACGA	FM_242	VA	NYGC	MG	Adapt	Adapt_HIST
FM_242-TACAACGAGTCCCGAC	FM_242	VA	NYGC	MG	Adapt	Adapt_HSPA1A
FM_242-TACACCCGTCGTGATT	FM_242	VA	NYGC	MG	Adapt	Adapt_AIF1
FM_242-ATGCGATTCGGCATTA	FM_242	VA	NYGC	MG	Adapt	Adapt_HSPA1A
FM_242-GTGTTAGCACCTCGTT	FM_242	VA	NYGC	MG	Adapt	Adapt_HSPA1A
FM_242-AGACCATTCGCCTTTG	FM_242	VA	NYGC	MG	Adapt	Adapt_HIST
FM_242-TCCATGCAGGGACACT	FM_242	VA	NYGC	MG	Adapt	Adapt_HIST
FM_242-CATCGGGTCTTAAGGC	FM_242	VA	NYGC	MG	Adapt	Adapt_HIF1A
FM_242-CTCAAGAGTACATTGC	FM_242	VA	NYGC	MG	Adapt	Adapt_IFI44L
FM_242-CCACTTGAGGGACTGT	FM_242	VA	NYGC	MG	Adapt	Adapt_AIF1
FM_242-GGGTCTGGTGAATTGA	FM_242	VA	NYGC	MG	Adapt	Adapt_HSPA1A
FM_242-CCACCATGTCACGACC	FM_242	VA	NYGC	MG	Adapt	Adapt_HIST
FM_242-CCGATCTAGCTAGAAT	FM_242	VA	NYGC	MG	Adapt	Adapt_HIST
FM_242-GACTGATTCGTCAACA	FM_242	VA	NYGC	MG	Adapt	Adapt_IFI44L
FM_242-CGGCAGTGTTAATGAG	FM_242	VA	NYGC	MG	Adapt	Adapt_AIF1
FM_242-AGACACTTCGGTATGT	FM_242	VA	NYGC	MG	Adapt	Adapt_IFI44L
FM_242-ACAGCCGTCTCACGAA	FM_242	VA	NYGC	MG	exAM	exAM_ERN1
FM_242-TTGTTGTGTGCATTTG	FM_242	VA	NYGC	MG	Adapt	Adapt_AIF1
FM_242-TATGTTCCACAATGAA	FM_242	VA	NYGC	MG	Adapt	Adapt_IFI44L
FM_242-TTGGGATTCCACAGGC	FM_242	VA	NYGC	MG	Adapt	Adapt_AIF1
FM_242-AGTAGTCTCGACACTA	FM_242	VA	NYGC	MG	Adapt	Adapt_IFI44L
FM_242-CATTGTTAGCAGGCTA	FM_242	VA	NYGC	MG	exAM	exAM_ERN1
FM_242-GTCTAGAGTGTTATCG	FM_242	VA	NYGC	MG	Adapt	Adapt_HIST
FM_242-AGTTCCCCACGACCTG	FM_242	VA	NYGC	MG	Adapt	Adapt_AIF1
FM_242-TGTGATGCACTCACTC	FM_242	VA	NYGC	MG	Adapt	Adapt_HSPA1A
FM_242-TGAGCGCTCTCATTAC	FM_242	VA	NYGC	MG	Adapt	Adapt_IFI44L
FM_242-AACCCAAAGGCATGGT	FM_242	VA	NYGC	MG	exAM	exAM_ERN1
FM_242-GTATTGGTCATGACAC	FM_242	VA	NYGC	MG	Adapt	Adapt_AIF1
FM_242-GTGTGGCCAATATCCG	FM_242	VA	NYGC	MG	Prolif	Prolif_MKI67
FM_242-ACAACCACAGTAGTTC	FM_242	VA	NYGC	MG	Adapt	Adapt_HIST
FM_242-ATCATTCTCGCAACAT	FM_242	VA	NYGC	MG	Adapt	Adapt_TMEM163
FM_242-CGCATGGCAAGAGTTA	FM_242	VA	NYGC	MG	Adapt	Adapt_HIF1A
FM_242-CGGGACTCAGGTATGG	FM_242	VA	NYGC	MG	Adapt	Adapt_IFI44L
FM_242-GTTAGACCAGCCGTCA	FM_242	VA	NYGC	MG	Adapt	Adapt_HSPA1A
FM_242-GTAGGTTCACACGGTC	FM_242	VA	NYGC	MG	Adapt	Adapt_AIF1
FM_242-TTGCCTGGTGAGATCG	FM_242	VA	NYGC	MG	Adapt	Adapt_AIF1
FM_242-AACGGGAAGTGGTTGG	FM_242	VA	NYGC	MG	Adapt	Adapt_AIF1
FM_242-GTGGTTAAGGAGCTGT	FM_242	VA	NYGC	MG	Adapt	Adapt_HSPA1A
FM_242-CTAACCCTCCGCTTAC	FM_242	VA	NYGC	MG	Adapt	Adapt_IFI44L
FM_242-GAGATGGAGCACTCGC	FM_242	VA	NYGC	MG	Adapt	Adapt_HSPA1A
FM_242-GTGTTCCTCGGCTGGT	FM_242	VA	NYGC	MG	Adapt	Adapt_HIST
FM_242-TGCAGTACATGACGGA	FM_242	VA	NYGC	MG	Adapt	Adapt_AIF1
FM_242-CGTTCTGGTGACTCTA	FM_242	VA	NYGC	MG	Adapt	Adapt_AIF1
FM_242-AGGATAAAGCCGCACT	FM_242	VA	NYGC	MG	Adapt	Adapt_HSPA1A
FM_242-TCCAGAATCAGCGCGT	FM_242	VA	NYGC	MG	Adapt	Adapt_IFI44L
FM_242-CAACGATAGCGATCGA	FM_242	VA	NYGC	MG	Adapt	Adapt_HSPA1A
FM_242-GTCTCACAGGTATTGA	FM_242	VA	NYGC	MG	Adapt	Adapt_HSPA1A
FM_242-AGGTGTTCACGCTTAA	FM_242	VA	NYGC	MG	Adapt	Adapt_HSPA1A
FM_242-TATCTTGCAAACTAAG	FM_242	VA	NYGC	MG	Adapt	Adapt_HSPA1A
FM_242-ACTGTGATCGTCAGAT	FM_242	VA	NYGC	MG	Adapt	Adapt_AIF1
FM_242-TACCCACAGCATCCCG	FM_242	VA	NYGC	MG	Prolif	Prolif_MKI67
FM_242-TGACTCCAGTGTTCCA	FM_242	VA	NYGC	MG	exAM	exAM_ERN1
FM_242-TTGTGTTTCTACACTT	FM_242	VA	NYGC	MG	Adapt	Adapt_AIF1
FM_242-AAGCGTTAGTTACGAA	FM_242	VA	NYGC	MG	Adapt	Adapt_IFI44L
FM_242-TGGTGATTCAATCGGT	FM_242	VA	NYGC	MG	Adapt	Adapt_HSPA1A
FM_242-ACCTACCGTACGCTTA	FM_242	VA	NYGC	MG	Adapt	Adapt_HSPA1A
FM_242-AAATGGAAGAAAGTCT	FM_242	VA	NYGC	MG	exAM	exAM_ERN1
FM_242-CGGGTCATCACTCACC	FM_242	VA	NYGC	MG	Adapt	Adapt_HSPA1A
FM_242-GAAGCGACACAGAGCA	FM_242	VA	NYGC	MG	Adapt	Adapt_HSPA1A
FM_242-CTGCCTATCATCTATC	FM_242	VA	NYGC	MG	Adapt	Adapt_HIST
FM_242-GTCATTTCACCCTCTA	FM_242	VA	NYGC	MG	Adapt	Adapt_HSPA1A
FM_242-AATGACCTCCTACACC	FM_242	VA	NYGC	MG	Adapt	Adapt_IFI44L
FM_242-TTGCCTGTCATTGCCC	FM_242	VA	NYGC	MG	Adapt	Adapt_HSPA1A
FM_242-GGCTTTCTCCTCACTG	FM_242	VA	NYGC	MG	Adapt	Adapt_HIST
FM_242-TACCCGTCACCACTGG	FM_242	VA	NYGC	MG	Adapt	Adapt_AIF1
FM_242-ATTACCTTCCACTAGA	FM_242	VA	NYGC	MG	Adapt	Adapt_HIST
FM_242-ATTCACTAGTACGTCT	FM_242	VA	NYGC	MG	Adapt	Adapt_IFI44L
FM_242-TGATCTTGTCGCCACA	FM_242	VA	NYGC	MG	Adapt	Adapt_AIF1
FM_242-ACATTTCCAGTTCTAG	FM_242	VA	NYGC	MG	Adapt	Adapt_HSPA1A
FM_242-ACGATGTCAAAGCAAT	FM_242	VA	NYGC	MG	exAM	exAM_ERN1
FM_242-TGAGCATTCGGAGTGA	FM_242	VA	NYGC	MG	Adapt	Adapt_AIF1
FM_242-GTTGCGGGTTTCGTGA	FM_242	VA	NYGC	MG	Adapt	Adapt_HIST
FM_242-CCGGTGATCTTTCTAG	FM_242	VA	NYGC	MG	Adapt	Adapt_IFI44L
FM_242-TGACTCCGTTGGTGTT	FM_242	VA	NYGC	MG	Adapt	Adapt_CCL3
FM_242-ACGTAGTAGGTATCTC	FM_242	VA	NYGC	MG	Adapt	Adapt_HIST
FM_242-TGTGCGGAGCGAGTCA	FM_242	VA	NYGC	MG	Adapt	Adapt_HSPA1A
FM_242-CGATGGCTCTCTAGGA	FM_242	VA	NYGC	MG	Adapt	Adapt_HIF1A
FM_242-CACGAATCAGGCTACC	FM_242	VA	NYGC	MG	Adapt	Adapt_IFI44L
FM_242-CATGGATAGAGGGCGA	FM_242	VA	NYGC	MG	Adapt	Adapt_HSPA1A
FM_242-TCAAGCAAGTGTTCAC	FM_242	VA	NYGC	MG	Adapt	Adapt_HSPA1A
FM_242-GTTACGAGTATGAAGT	FM_242	VA	NYGC	MG	Adapt	Adapt_AIF1
FM_242-TGACAGTCACTCTCGT	FM_242	VA	NYGC	MG	Adapt	Adapt_IFI44L
FM_242-GTTAGACTCTCTGAGA	FM_242	VA	NYGC	MG	Adapt	Adapt_AIF1
FM_242-GGACGTCCAATCACGT	FM_242	VA	NYGC	MG	Adapt	Adapt_HSPA1A
FM_242-TAACCAGAGCGTTAGG	FM_242	VA	NYGC	MG	Adapt	Adapt_HSPA1A
FM_242-GAGATGGTCGCGGACT	FM_242	VA	NYGC	MG	Adapt	Adapt_AIF1
FM_242-ACAGAAATCTATGCCC	FM_242	VA	NYGC	MG	Adapt	Adapt_HIF1A
FM_242-CTTCTCTGTGCCCACA	FM_242	VA	NYGC	MG	Adapt	Adapt_HSPA1A
FM_242-GGTAACTTCCACTTCG	FM_242	VA	NYGC	MG	Adapt	Adapt_HIST
FM_242-AGCGTCGCAAATTAGG	FM_242	VA	NYGC	MG	Adapt	Adapt_IFI44L
FM_242-ATCGATGCAATCAGCT	FM_242	VA	NYGC	MG	Adapt	Adapt_HIST
FM_242-ACCAAACAGCGACTAG	FM_242	VA	NYGC	MG	Adapt	Adapt_IFI44L
FM_242-ATGGGTTGTGCAGATG	FM_242	VA	NYGC	MG	Adapt	Adapt_IFI44L
FM_242-TGAGCATGTGTATACC	FM_242	VA	NYGC	MG	Adapt	Adapt_HIST
FM_242-TAGGGTTTCGTCCATC	FM_242	VA	NYGC	MG	Adapt	Adapt_IFI44L
FM_242-ATGGTTGGTGACTGAG	FM_242	VA	NYGC	MG	Adapt	Adapt_HIST
FM_242-CTCCAACGTTGTCATG	FM_242	VA	NYGC	MG	Adapt	Adapt_HSPA1A
FM_242-AGGTCATAGAGCAACC	FM_242	VA	NYGC	MG	Adapt	Adapt_IFI44L
FM_242-TACCTCGTCGTTCCTG	FM_242	VA	NYGC	MG	Adapt	Adapt_AIF1
FM_242-CATCGGGAGTGACCTT	FM_242	VA	NYGC	MG	Adapt	Adapt_HIF1A
FM_242-GTCCCATTCGAGCCAC	FM_242	VA	NYGC	MG	Adapt	Adapt_HSPA1A
FM_242-ATGGAGGCAAGGAGTC	FM_242	VA	NYGC	MG	Adapt	Adapt_HSPA1A
FM_242-GTTGCGGAGTCTTCCC	FM_242	VA	NYGC	MG	Adapt	Adapt_HIST
FM_242-CATAAGCCAGTTGTTG	FM_242	VA	NYGC	MG	Adapt	Adapt_HSPA1A
FM_242-TCGACCTTCGTGGGTC	FM_242	VA	NYGC	MG	Adapt	Adapt_HSPA1A
FM_242-CTAAGTGAGATGGTCG	FM_242	VA	NYGC	MG	Adapt	Adapt_IFI44L
FM_242-CTGGACGGTCAAAGAT	FM_242	VA	NYGC	MG	Adapt	Adapt_TMEM163
FM_242-TGATGCACAAGCGCAA	FM_242	VA	NYGC	MG	Adapt	Adapt_HSPA1A
FM_242-ATCATTCAGTACTGGG	FM_242	VA	NYGC	MG	Adapt	Adapt_IFI44L
FM_242-ACAAGCTAGAATCGAT	FM_242	VA	NYGC	MG	Adapt	Adapt_AIF1
FM_242-GAAGCGATCTAGTTCT	FM_242	VA	NYGC	MG	Prolif	Prolif_MKI67
FM_242-AGATCGTTCCTACGGG	FM_242	VA	NYGC	MG	Adapt	Adapt_IFI44L
FM_242-ACACCAATCCAAGCCG	FM_242	VA	NYGC	MG	Adapt	Adapt_IFI44L
FM_242-GATTGGTAGGGCAATC	FM_242	VA	NYGC	MG	Adapt	Adapt_HSPA1A
FM_242-AAACCCAAGTAAACAC	FM_242	VA	NYGC	MG	Adapt	Adapt_IFI44L
FM_242-AGAAGTATCTCTCTTC	FM_242	VA	NYGC	MG	Adapt	Adapt_HSPA1A
FM_242-TAAGCGTGTGCCAAGA	FM_242	VA	NYGC	MG	Adapt	Adapt_AIF1
FM_242-TCCCAGTGTAACAGTA	FM_242	VA	NYGC	MG	Homeo	Homeo_PICALM
FM_242-TGTAAGCTCTGGGCCA	FM_242	VA	NYGC	MG	Adapt	Adapt_IFI44L
FM_242-GAGTTTGAGCTAGAGC	FM_242	VA	NYGC	MG	Adapt	Adapt_AIF1
FM_242-ATACCTTCAAGAGTGC	FM_242	VA	NYGC	MG	Adapt	Adapt_IFI44L
FM_242-ATCCCTGCACCCTAGG	FM_242	VA	NYGC	MG	Adapt	Adapt_AIF1
FM_242-GTTAGTGAGGCCACTC	FM_242	VA	NYGC	MG	Adapt	Adapt_CCL3
FM_242-GTCTTTACACGTACAT	FM_242	VA	NYGC	MG	Adapt	Adapt_HSPA1A
FM_242-ACTCTCGGTAACCCTA	FM_242	VA	NYGC	MG	Adapt	Adapt_HSPA1A
FM_242-ACGGAAGCACTACCCT	FM_242	VA	NYGC	MG	Adapt	Adapt_IFI44L
FM_242-TCGTGCTAGCAGGCAT	FM_242	VA	NYGC	MG	Adapt	Adapt_AIF1
FM_242-CCTCTCCGTATTGACC	FM_242	VA	NYGC	MG	Adapt	Adapt_HSPA1A
FM_242-GCGATCGTCTGAGATC	FM_242	VA	NYGC	MG	Adapt	Adapt_AIF1
FM_242-CAACCTCCAATACCCA	FM_242	VA	NYGC	MG	exAM	exAM_ERN1
FM_242-AGGTTGTAGTGATAAC	FM_242	VA	NYGC	MG	Adapt	Adapt_HSPA1A
FM_242-CAGCACGAGAATCGCG	FM_242	VA	NYGC	MG	Adapt	Adapt_IFI44L
FM_242-CATGGTAGTTAGGGAC	FM_242	VA	NYGC	MG	Prolif	Prolif_MKI67
FM_242-AGTCAACTCGCGTTTC	FM_242	VA	NYGC	MG	Adapt	Adapt_HIST
FM_242-CTTAGGATCATCAGTG	FM_242	VA	NYGC	MG	Adapt	Adapt_HSPA1A
FM_242-AGGGCTCTCCCGTAAA	FM_242	VA	NYGC	MG	Adapt	Adapt_TMEM163
FM_242-CTTCAATGTGAACCGA	FM_242	VA	NYGC	MG	Adapt	Adapt_HSPA1A
FM_242-GTTTGGACATCGATCA	FM_242	VA	NYGC	MG	Adapt	Adapt_HSPA1A
FM_242-GGCACGTAGGTAAAGG	FM_242	VA	NYGC	MG	ADAM	ADAM_GPNMB
FM_242-TCAGTCCCACCTAAAC	FM_242	VA	NYGC	MG	Adapt	Adapt_HIST
FM_242-AGAGCAGAGTTGAATG	FM_242	VA	NYGC	MG	Adapt	Adapt_IFI44L
FM_242-TATCAGGCAAATGAAC	FM_242	VA	NYGC	MG	Adapt	Adapt_HIST
FM_242-ACTATCTTCTTTCTAG	FM_242	VA	NYGC	MG	exAM	exAM_ERN1
FM_242-CGGAGAATCCAGTTCC	FM_242	VA	NYGC	MG	exAM	exAM_ERN1
FM_242-CCTCACATCGTACCTC	FM_242	VA	NYGC	MG	Adapt	Adapt_HSPA1A
FM_242-GTTGTCCGTGCTCGTG	FM_242	VA	NYGC	MG	Adapt	Adapt_IFI44L
FM_242-GCAACCGCACTACTTT	FM_242	VA	NYGC	MG	Adapt	Adapt_HSPA1A
FM_242-CCTCAACTCAAGGTGG	FM_242	VA	NYGC	MG	Adapt	Adapt_HSPA1A
FM_242-CGATGCGGTGTGGTCC	FM_242	VA	NYGC	MG	Adapt	Adapt_IFI44L
FM_242-AGATGCTGTTACCCTC	FM_242	VA	NYGC	MG	Adapt	Adapt_HSPA1A
FM_242-ACCAAACCATCGCTAA	FM_242	VA	NYGC	MG	Adapt	Adapt_HSPA1A
FM_242-CAGCAATCACATTGTG	FM_242	VA	NYGC	MG	Adapt	Adapt_CCL3
FM_242-CTACCTGTCCGAGAAG	FM_242	VA	NYGC	MG	Adapt	Adapt_IFI44L
FM_242-CGTTAGAGTGTCCACG	FM_242	VA	NYGC	MG	Adapt	Adapt_AIF1
FM_242-CACTGTCAGAGGTCGT	FM_242	VA	NYGC	MG	Adapt	Adapt_AIF1
FM_242-CTTCCGATCAACTGGT	FM_242	VA	NYGC	MG	Adapt	Adapt_IFI44L
FM_242-CCTTTGGCATCAGTGT	FM_242	VA	NYGC	MG	Adapt	Adapt_AIF1
FM_242-CTCAATTTCGCGTGCA	FM_242	VA	NYGC	MG	Adapt	Adapt_IFI44L
FM_242-TTGGGTAAGTGGTGGT	FM_242	VA	NYGC	MG	Adapt	Adapt_HSPA1A
FM_242-CACGTGGTCGGCTCTT	FM_242	VA	NYGC	MG	Adapt	Adapt_HSPA1A
FM_242-CGAGAAGAGCCGTTGC	FM_242	VA	NYGC	MG	Adapt	Adapt_IFI44L
FM_242-CATTCTATCACCCTGT	FM_242	VA	NYGC	MG	Adapt	Adapt_HIST
FM_242-GTCAAACGTCTCTCTG	FM_242	VA	NYGC	MG	Adapt	Adapt_HSPA1A
FM_242-GGTTAACCATCTTCGC	FM_242	VA	NYGC	MG	Adapt	Adapt_IFI44L
FM_242-ATGGTTGCACTTCCTG	FM_242	VA	NYGC	MG	Prolif	Prolif_MKI67
FM_242-CATTGAGAGGCTTTCA	FM_242	VA	NYGC	MG	Prolif	Prolif_MKI67
FM_242-TTCCTTCCATGAAGGC	FM_242	VA	NYGC	MG	Adapt	Adapt_HSPA1A
FM_242-CGTAGTAAGAAGCGGG	FM_242	VA	NYGC	MG	Adapt	Adapt_IFI44L
FM_242-CTAAGTGCACACCTGG	FM_242	VA	NYGC	MG	Adapt	Adapt_IFI44L
FM_242-TTGACCCGTCCCTAAA	FM_242	VA	NYGC	MG	Adapt	Adapt_HSPA1A
FM_242-ACCTGTCGTCAAGTTC	FM_242	VA	NYGC	MG	Adapt	Adapt_HSPA1A
FM_242-AAGGAATAGGAGGCAG	FM_242	VA	NYGC	MG	exAM	exAM_ERN1
FM_242-AGTTAGCTCTGCGGGT	FM_242	VA	NYGC	MG	Adapt	Adapt_AIF1
FM_242-ATTCCTAAGCTGGCCT	FM_242	VA	NYGC	MG	Adapt	Adapt_HSPA1A
FM_242-TCAGCAATCCTCTTTC	FM_242	VA	NYGC	MG	exAM	exAM_ERN1
FM_242-GATGACTAGAAGGATG	FM_242	VA	NYGC	MG	Adapt	Adapt_AIF1
FM_242-AATTTCCCAAGCCCAC	FM_242	VA	NYGC	MG	Adapt	Adapt_HIST
FM_242-CTACCTGGTGGCACTC	FM_242	VA	NYGC	MG	exAM	exAM_ERN1
FM_242-GGGAGATCAACATCGT	FM_242	VA	NYGC	MG	Adapt	Adapt_HSPA1A
FM_242-AATCGTGAGACAACAT	FM_242	VA	NYGC	MG	Prolif	Prolif_MKI67
FM_242-TCGGGCACATTGGATC	FM_242	VA	NYGC	MG	Adapt	Adapt_HIF1A
FM_242-CCGATCTAGGGCCCTT	FM_242	VA	NYGC	MG	Adapt	Adapt_HSPA1A
FM_242-AGGATAATCTACCTTA	FM_242	VA	NYGC	MG	exAM	exAM_ERN1
FM_242-TTTCATGGTCCGACGT	FM_242	VA	NYGC	MG	Adapt	Adapt_HSPA1A
FM_242-CATCCGTTCCGATAGT	FM_242	VA	NYGC	MG	Adapt	Adapt_HSPA1A
FM_242-CTCATCGAGAGACAAG	FM_242	VA	NYGC	MG	Adapt	Adapt_HSPA1A
FM_242-AGAAATGTCTCTATAC	FM_242	VA	NYGC	MG	Adapt	Adapt_IFI44L
FM_242-TGTGTGAGTTCCAGGC	FM_242	VA	NYGC	MG	Adapt	Adapt_HSPA1A
FM_242-TTGCTGCGTTAAACCC	FM_242	VA	NYGC	MG	Adapt	Adapt_HSPA1A
FM_242-CCGTAGGAGGAGAGGC	FM_242	VA	NYGC	MG	Adapt	Adapt_HIST
FM_242-GTCTCACGTGTGTCCG	FM_242	VA	NYGC	MG	Adapt	Adapt_AIF1
FM_242-TTTCATGAGAGGTGCT	FM_242	VA	NYGC	MG	Adapt	Adapt_HSPA1A
FM_242-GTGGCGTCAGTAGTTC	FM_242	VA	NYGC	MG	Adapt	Adapt_AIF1
FM_242-ATGCATGGTAGGTGCA	FM_242	VA	NYGC	MG	Adapt	Adapt_AIF1
FM_242-GGGTTATCAGTCGTTA	FM_242	VA	NYGC	MG	Adapt	Adapt_CCL3
FM_242-ACTTTCATCCGATGCG	FM_242	VA	NYGC	MG	Adapt	Adapt_AIF1
FM_242-AGTCACATCTCCATAT	FM_242	VA	NYGC	MG	Adapt	Adapt_HSPA1A
FM_242-AGGGTCCGTGATTCAC	FM_242	VA	NYGC	MG	Adapt	Adapt_AIF1
FM_242-TATCAGGCAAGGACAC	FM_242	VA	NYGC	MG	Adapt	Adapt_HIST
FM_242-GTCTCACCATGGCCAC	FM_242	VA	NYGC	MG	Adapt	Adapt_IFI44L
FM_242-CTCCCAAGTGAATTAG	FM_242	VA	NYGC	MG	Adapt	Adapt_HSPA1A
FM_242-ATCGGATTCTGGTGCG	FM_242	VA	NYGC	MG	Adapt	Adapt_IFI44L
FM_242-GTGCAGCCAAGAAACT	FM_242	VA	NYGC	MG	Adapt	Adapt_AIF1
FM_242-ATGAAAGGTTCTTGTT	FM_242	VA	NYGC	MG	Adapt	Adapt_HIST
FM_242-TTCAGGAAGGTGCTTT	FM_242	VA	NYGC	MG	Adapt	Adapt_AIF1
FM_242-ACTATCTAGGTAGTAT	FM_242	VA	NYGC	MG	Adapt	Adapt_HSPA1A
FM_242-TTCTAACGTCCGCAGT	FM_242	VA	NYGC	MG	Adapt	Adapt_HIST
FM_242-CCGGTGATCGACATTG	FM_242	VA	NYGC	MG	Adapt	Adapt_HSPA1A
FM_242-GACGCTGTCTATACTC	FM_242	VA	NYGC	MG	Adapt	Adapt_AIF1
FM_242-ATTTACCCAATTGTGC	FM_242	VA	NYGC	MG	Adapt	Adapt_IFI44L
FM_242-GGAGATGAGTTCAACC	FM_242	VA	NYGC	MG	Adapt	Adapt_IFI44L
FM_242-ACCCAAAAGACTAGAT	FM_242	VA	NYGC	MG	Adapt	Adapt_IFI44L
FM_242-TGAGCGCTCGAGATGG	FM_242	VA	NYGC	MG	Adapt	Adapt_AIF1
FM_242-AGATAGATCGGTAACT	FM_242	VA	NYGC	MG	Adapt	Adapt_HSPA1A
FM_242-TCCCACATCACTTATC	FM_242	VA	NYGC	MG	Adapt	Adapt_HIST
FM_242-TGTAAGCCACTAGGTT	FM_242	VA	NYGC	MG	Adapt	Adapt_HSPA1A
FM_242-GTATTGGCAAGGCCTC	FM_242	VA	NYGC	MG	Adapt	Adapt_IFI44L
FM_242-TCTTAGTCAACCTAAC	FM_242	VA	NYGC	MG	Adapt	Adapt_HIST
FM_242-TGTTGAGAGCGTGAAC	FM_242	VA	NYGC	MG	Adapt	Adapt_IFI44L
FM_242-ATCATTCTCCACTTTA	FM_242	VA	NYGC	PVM	PVM	PVM_CD163
FM_242-CAGAGCCCACAGTGAG	FM_242	VA	NYGC	MG	Adapt	Adapt_HSPA1A
FM_242-TCATGCCAGCGTTCCG	FM_242	VA	NYGC	MG	Adapt	Adapt_HSPA1A
FM_242-TACGGGCCACCAGCTG	FM_242	VA	NYGC	MG	Adapt	Adapt_IFI44L
FM_242-TCCACGTCATACCGTA	FM_242	VA	NYGC	MG	exAM	exAM_ERN1
FM_242-GAATCACTCACATACG	FM_242	VA	NYGC	MG	Adapt	Adapt_AIF1
FM_242-GAGACCCGTCTTCAAG	FM_242	VA	NYGC	MG	exAM	exAM_ERN1
FM_242-AGGGAGTGTGGATCGA	FM_242	VA	NYGC	MG	Adapt	Adapt_IFI44L
FM_242-CTGGCAGGTATGAGAT	FM_242	VA	NYGC	MG	Adapt	Adapt_IFI44L
FM_242-GTGGTTAAGTGGATAT	FM_242	VA	NYGC	MG	Adapt	Adapt_HIST
FM_242-TTACTGTCAATCTCGA	FM_242	VA	NYGC	MG	Prolif	Prolif_MKI67
FM_242-TTTCACAAGACTAGAT	FM_242	VA	NYGC	MG	Adapt	Adapt_HSPA1A
FM_242-GAGGCCTCATGGAACG	FM_242	VA	NYGC	MG	Adapt	Adapt_HSPA1A
FM_242-TTTCGATAGCTGCGAA	FM_242	VA	NYGC	MG	Adapt	Adapt_HIST
FM_242-TCATGGACATCGTTCC	FM_242	VA	NYGC	MG	Adapt	Adapt_HIST
FM_242-CGCGTGATCTCGGCTT	FM_242	VA	NYGC	MG	Adapt	Adapt_AIF1
FM_242-CAAGCTAGTACCAATC	FM_242	VA	NYGC	MG	Adapt	Adapt_HSPA1A
FM_242-GATCCCTTCGAGTCTA	FM_242	VA	NYGC	MG	Adapt	Adapt_HSPA1A
FM_242-ACCTGTCAGCATAGGC	FM_242	VA	NYGC	MG	Adapt	Adapt_CCL3
FM_242-TCAATTCAGAGCTTTC	FM_242	VA	NYGC	MG	Adapt	Adapt_IFI44L
FM_242-CCTGTTGGTGTCCCTT	FM_242	VA	NYGC	MG	Adapt	Adapt_HIST
FM_242-GATCACAGTGAATTGA	FM_242	VA	NYGC	MG	Adapt	Adapt_HSPA1A
FM_242-AGCTACACAGCACCCA	FM_242	VA	NYGC	MG	Adapt	Adapt_IFI44L
FM_242-GGGACCTTCCGAAATC	FM_242	VA	NYGC	MG	Adapt	Adapt_AIF1
FM_242-CCATAAGGTGCCTGAC	FM_242	VA	NYGC	MG	Adapt	Adapt_IFI44L
FM_242-TCACAAGAGTTGGAGC	FM_242	VA	NYGC	MG	Adapt	Adapt_HSPA1A
FM_242-CATACTTGTGATGAAT	FM_242	VA	NYGC	MG	Adapt	Adapt_HSPA1A
FM_242-CTGCCTACATCAGCTA	FM_242	VA	NYGC	MG	Adapt	Adapt_IFI44L
FM_242-GTGGGAACACCTCGTT	FM_242	VA	NYGC	MG	Adapt	Adapt_AIF1
FM_242-CAGGCCATCAGCATTG	FM_242	VA	NYGC	MG	Adapt	Adapt_IFI44L
FM_242-GTATTTCAGACAACAT	FM_242	VA	NYGC	MG	Adapt	Adapt_IFI44L
FM_242-GGGAAGTCAAACCGGA	FM_242	VA	NYGC	MG	Adapt	Adapt_IFI44L
FM_242-AGGTGTTCATGACGTT	FM_242	VA	NYGC	MG	Adapt	Adapt_HIST
FM_242-GTTTACTAGTGCACTT	FM_242	VA	NYGC	MG	exAM	exAM_ERN1
FM_242-CATTCTACAGGCATGA	FM_242	VA	NYGC	MG	exAM	exAM_ERN1
FM_242-GGATGTTGTTTCGTGA	FM_242	VA	NYGC	MG	Adapt	Adapt_HSPA1A
FM_242-TACCTCGCATAACGGG	FM_242	VA	NYGC	MG	Adapt	Adapt_IFI44L
FM_242-TTTGATCAGGCTAAAT	FM_242	VA	NYGC	MG	Adapt	Adapt_AIF1
FM_242-TAATTCCTCTGCAGCG	FM_242	VA	NYGC	MG	Adapt	Adapt_AIF1
FM_242-TTTATGCGTTGCATTG	FM_242	VA	NYGC	MG	Adapt	Adapt_AIF1
FM_242-TTCCTTCCACTTGTGA	FM_242	VA	NYGC	MG	exAM	exAM_ERN1
FM_242-TCGTGGGCAGATACTC	FM_242	VA	NYGC	MG	Prolif	Prolif_MKI67
FM_242-TGAATGCCACCAGCGT	FM_242	VA	NYGC	MG	Adapt	Adapt_IFI44L
FM_242-TTGGGCGTCGTAGGGA	FM_242	VA	NYGC	MG	Adapt	Adapt_HSPA1A
FM_242-TGCATCCCATTCGATG	FM_242	VA	NYGC	MG	Adapt	Adapt_HIST
FM_242-ATAGAGACAGTTGAAA	FM_242	VA	NYGC	MG	Homeo	Homeo_PICALM
FM_242-GGGTTTACACTCTGCT	FM_242	VA	NYGC	MG	Adapt	Adapt_HSPA1A
FM_242-GCTGCAGGTACTCCCT	FM_242	VA	NYGC	MG	Adapt	Adapt_IFI44L
FM_242-AATCGACTCCGCAAAT	FM_242	VA	NYGC	MG	Adapt	Adapt_CCL3
FM_242-TCGGTCTGTATGTCTG	FM_242	VA	NYGC	MG	Adapt	Adapt_HIST
FM_242-TGGGTTACACATACGT	FM_242	VA	NYGC	MG	Adapt	Adapt_HSPA1A
FM_242-TCACGGGCACACCTAA	FM_242	VA	NYGC	MG	Adapt	Adapt_HIST
FM_242-GCGGATCAGCGTTAGG	FM_242	VA	NYGC	MG	Adapt	Adapt_HSPA1A
FM_242-GCTTCACGTTGCCTAA	FM_242	VA	NYGC	MG	Adapt	Adapt_IFI44L
FM_242-CTGCATCAGACATCCT	FM_242	VA	NYGC	MG	Adapt	Adapt_HSPA1A
FM_242-ATGAGGGCAATAAGGT	FM_242	VA	NYGC	MG	Adapt	Adapt_AIF1
FM_242-TTGTTGTCAGACCTAT	FM_242	VA	NYGC	MG	Adapt	Adapt_IFI44L
FM_242-TTACAGGAGGCAGCTA	FM_242	VA	NYGC	MG	Adapt	Adapt_HIST
FM_242-GCATCGGAGGATTCAA	FM_242	VA	NYGC	MG	Adapt	Adapt_HSPA1A
FM_242-GCTTGGGCATCGATCA	FM_242	VA	NYGC	MG	Prolif	Prolif_MKI67
FM_242-CTGTGAACACCAGACC	FM_242	VA	NYGC	MG	Adapt	Adapt_IFI44L
FM_242-GGGAAGTTCTCTCGCA	FM_242	VA	NYGC	MG	Adapt	Adapt_IFI44L
FM_242-TTGTGGAAGTCATCCA	FM_242	VA	NYGC	MG	Adapt	Adapt_IFI44L
FM_242-TGGGCTGAGGCGTTAG	FM_242	VA	NYGC	MG	Adapt	Adapt_HSPA1A
FM_242-CGAGGCTTCAAACGAA	FM_242	VA	NYGC	MG	Adapt	Adapt_IFI44L
FM_242-CCACAAATCTCAAAGC	FM_242	VA	NYGC	MG	Adapt	Adapt_IFI44L
FM_242-GAAGCGATCCGAGAAG	FM_242	VA	NYGC	MG	Adapt	Adapt_AIF1
FM_242-AAGTGAAGTCCACGCA	FM_242	VA	NYGC	MG	Adapt	Adapt_HSPA1A
FM_242-TAGCACAGTCCAATCA	FM_242	VA	NYGC	MG	Adapt	Adapt_IFI44L
FM_242-AATGAAGCAGAGTGTG	FM_242	VA	NYGC	MG	Adapt	Adapt_AIF1
FM_242-TATTGGGAGTGTAGTA	FM_242	VA	NYGC	MG	Adapt	Adapt_IFI44L
FM_242-CATAGACTCTTCTCAA	FM_242	VA	NYGC	MG	Adapt	Adapt_IFI44L
FM_242-CATACAGCAGCAGGAT	FM_242	VA	NYGC	MG	Adapt	Adapt_HSPA1A
FM_242-CTATCTACAGCATTGT	FM_242	VA	NYGC	MG	Adapt	Adapt_HIST
FM_242-ACGCACGGTGACTATC	FM_242	VA	NYGC	MG	Adapt	Adapt_HSPA1A
FM_242-CCGGGTAAGGGATGTC	FM_242	VA	NYGC	MG	Adapt	Adapt_IFI44L
FM_242-AAACGCTAGAGTCCGA	FM_242	VA	NYGC	MG	Adapt	Adapt_IFI44L
FM_242-GTGGGAACATACAGCT	FM_242	VA	NYGC	MG	Adapt	Adapt_HIST
FM_242-GCCAGTGTCAGAGCGA	FM_242	VA	NYGC	MG	Adapt	Adapt_HSPA1A
FM_242-TTCTAGTTCAGACCGC	FM_242	VA	NYGC	MG	Adapt	Adapt_IFI44L
FM_242-CATTGCCCAATCGTCA	FM_242	VA	NYGC	MG	exAM	exAM_ERN1
FM_242-CAGAGCCCACCACTGG	FM_242	VA	NYGC	MG	Adapt	Adapt_IFI44L
FM_242-TGCGACGTCTTAGCAG	FM_242	VA	NYGC	MG	Adapt	Adapt_HSPA1A
FM_242-GTGTTAGAGCCTTTGA	FM_242	VA	NYGC	MG	Adapt	Adapt_HSPA1A
FM_242-GAGTTACCATATCGGT	FM_242	VA	NYGC	MG	Adapt	Adapt_HSPA1A
FM_242-AAGCGTTCACTATCGA	FM_242	VA	NYGC	MG	Adapt	Adapt_IFI44L
FM_242-TGCTGAAGTGTTGAGG	FM_242	VA	NYGC	MG	Adapt	Adapt_HSPA1A
FM_242-CCGATCTAGGGCCTCT	FM_242	VA	NYGC	MG	Adapt	Adapt_HSPA1A
FM_242-CTGTATTTCGTTTACT	FM_242	VA	NYGC	MG	Adapt	Adapt_HSPA1A
FM_242-AACAACCAGTCATGCT	FM_242	VA	NYGC	MG	exAM	exAM_ERN1
FM_242-CTACTATCAGGGAGAG	FM_242	VA	NYGC	MG	Adapt	Adapt_HSPA1A
FM_242-AAACCCATCCACGTAA	FM_242	VA	NYGC	MG	Adapt	Adapt_HSPA1A
FM_242-GTAGTACAGCTAATCC	FM_242	VA	NYGC	MG	exAM	exAM_ERN1
FM_242-CTCATCGTCCTTCACG	FM_242	VA	NYGC	MG	Adapt	Adapt_HSPA1A
FM_242-TCATGCCAGGCGTTGA	FM_242	VA	NYGC	MG	exAM	exAM_ERN1
FM_242-AACGAAAAGTCACACT	FM_242	VA	NYGC	MG	Adapt	Adapt_IFI44L
FM_242-AGATCGTTCCATTGGA	FM_242	VA	NYGC	MG	Adapt	Adapt_AIF1
FM_242-AGGCTGCTCGTAGAGG	FM_242	VA	NYGC	MG	Prolif	Prolif_MKI67
FM_242-GTTACGAAGGGATCAC	FM_242	VA	NYGC	MG	Adapt	Adapt_HSPA1A
FM_242-TACTTACGTACCATAC	FM_242	VA	NYGC	MG	Adapt	Adapt_IFI44L
FM_242-CAATTTCTCGAGAGCA	FM_242	VA	NYGC	MG	Adapt	Adapt_IFI44L
FM_242-ACAGAAATCTCGTGGG	FM_242	VA	NYGC	MG	Adapt	Adapt_AIF1
FM_242-TTCACCGGTTCCACAA	FM_242	VA	NYGC	MG	Adapt	Adapt_AIF1
FM_242-GTTTACTGTACTAGCT	FM_242	VA	NYGC	PVM	PVM	PVM_CD163
FM_242-CATTGTTGTACCTTCC	FM_242	VA	NYGC	MG	Adapt	Adapt_HSPA1A
FM_242-TCTTAGTCAAGACTGG	FM_242	VA	NYGC	MG	Adapt	Adapt_HIST
FM_242-CATACAGAGCTCCACG	FM_242	VA	NYGC	MG	Adapt	Adapt_HSPA1A
FM_242-TTCTAACTCTAATTCC	FM_242	VA	NYGC	MG	Adapt	Adapt_HSPA1A
FM_242-AGTCACATCGAGAAGC	FM_242	VA	NYGC	MG	Adapt	Adapt_HSPA1A
FM_242-TCGACGGCATGAGATA	FM_242	VA	NYGC	MG	Adapt	Adapt_HSPA1A
FM_242-GGTGTCGTCTACTGAG	FM_242	VA	NYGC	MG	Adapt	Adapt_HSPA1A
FM_242-TAGACCAAGGGTAGCT	FM_242	VA	NYGC	MG	Adapt	Adapt_IFI44L
FM_242-ACCGTTCTCGGTGAAG	FM_242	VA	NYGC	MG	Adapt	Adapt_HIST
FM_242-GGAGGATAGCACTAAA	FM_242	VA	NYGC	MG	Adapt	Adapt_HSPA1A
FM_242-TTCCACGCACAAGTTC	FM_242	VA	NYGC	MG	Adapt	Adapt_HSPA1A
FM_242-CCTCCTCTCGGACGTC	FM_242	VA	NYGC	MG	Adapt	Adapt_HSPA1A
FM_242-CAGGGCTCATGGTGGA	FM_242	VA	NYGC	MG	Adapt	Adapt_AIF1
FM_242-TCTCCGAGTTGCAACT	FM_242	VA	NYGC	MG	Adapt	Adapt_HSPA1A
FM_242-AAGTCGTGTTCACGAT	FM_242	VA	NYGC	MG	Adapt	Adapt_AIF1
FM_242-ATGATCGCACTGCGAC	FM_242	VA	NYGC	MG	Adapt	Adapt_HIST
FM_242-CTAGGTAGTTACGCCG	FM_242	VA	NYGC	MG	Adapt	Adapt_IFI44L
FM_242-AACAAAGCAAGACGGT	FM_242	VA	NYGC	MG	Adapt	Adapt_HSPA1A
FM_242-CGATGCGTCCTAGCGG	FM_242	VA	NYGC	MG	Adapt	Adapt_HSPA1A
FM_242-GAATCGTGTATCGTAC	FM_242	VA	NYGC	MG	Adapt	Adapt_HIST
FM_242-CGTCAAAGTTCGGTAT	FM_242	VA	NYGC	MG	Adapt	Adapt_IFI44L
FM_242-TCGTGGGAGCGGGTTA	FM_242	VA	NYGC	MG	Adapt	Adapt_IFI44L
FM_242-ATCGGCGAGGTCCCGT	FM_242	VA	NYGC	MG	Adapt	Adapt_IFI44L
FM_242-TTTGACTAGAGAAGGT	FM_242	VA	NYGC	MG	Adapt	Adapt_IFI44L
FM_242-GCACATAAGGCTTCCG	FM_242	VA	NYGC	MG	Adapt	Adapt_HIST
FM_242-TGAACGTTCCTTCAGC	FM_242	VA	NYGC	MG	Adapt	Adapt_IFI44L
FM_242-CAGTTAGAGCCATGCC	FM_242	VA	NYGC	MG	Adapt	Adapt_HIST
FM_242-TACCCACCACATTGTG	FM_242	VA	NYGC	MG	Adapt	Adapt_HSPA1A
FM_242-TCGAAGTGTAGTACGG	FM_242	VA	NYGC	MG	Adapt	Adapt_IFI44L
FM_242-CGGAGAACACCTTCGT	FM_242	VA	NYGC	MG	exAM	exAM_ERN1
FM_242-TCGATTTTCCCTCTTT	FM_242	VA	NYGC	MG	Adapt	Adapt_AIF1
FM_242-CGGGACTAGGGCATGT	FM_242	VA	NYGC	MG	Adapt	Adapt_IFI44L
FM_242-TCGGATAAGCGTCTCG	FM_242	VA	NYGC	MG	Adapt	Adapt_HIST
FM_242-CACTTCGCAGGTGAGT	FM_242	VA	NYGC	MG	Adapt	Adapt_HSPA1A
FM_242-TGAGGGATCTCTCTTC	FM_242	VA	NYGC	MG	Adapt	Adapt_HSPA1A
FM_242-AGACAGGGTTTCAGAC	FM_242	VA	NYGC	MG	Adapt	Adapt_HSPA1A
FM_242-CATCCGTGTATGATCC	FM_242	VA	NYGC	MG	Adapt	Adapt_AIF1
FM_242-CTTGAGAGTGAGTGAC	FM_242	VA	NYGC	MG	Adapt	Adapt_AIF1
FM_242-TTCTCTCCAAACGAGC	FM_242	VA	NYGC	MG	Adapt	Adapt_HSPA1A
FM_242-CGTTAGACATCCGGCA	FM_242	VA	NYGC	MG	Adapt	Adapt_IFI44L
FM_242-CTGTATTCAGTTGCGC	FM_242	VA	NYGC	MG	Adapt	Adapt_IFI44L
FM_242-CAGCCAGAGCGCCGTT	FM_242	VA	NYGC	MG	Adapt	Adapt_AIF1
FM_242-AGGATCTTCCGTAGTA	FM_242	VA	NYGC	MG	Adapt	Adapt_IFI44L
FM_242-AGCGCCATCAAACCCA	FM_242	VA	NYGC	MG	Adapt	Adapt_HSPA1A
FM_242-CCGGACACAGAATTCC	FM_242	VA	NYGC	MG	Adapt	Adapt_HSPA1A
FM_242-TAGACTGTCTTTGGAG	FM_242	VA	NYGC	MG	Adapt	Adapt_IFI44L
FM_242-GAGTTTGGTGTAGCAG	FM_242	VA	NYGC	MG	exAM	exAM_ERN1
FM_242-TGTTCATGTGCCTATA	FM_242	VA	NYGC	MG	Adapt	Adapt_IFI44L
FM_242-GGAGGATGTGCATACT	FM_242	VA	NYGC	MG	Adapt	Adapt_AIF1
FM_242-TCTGCCACAACCCTAA	FM_242	VA	NYGC	MG	Adapt	Adapt_IFI44L
FM_242-GTTCCGTAGACGCCCT	FM_242	VA	NYGC	MG	Prolif	Prolif_MKI67
FM_242-AGTGTTGTCTCCGAAA	FM_242	VA	NYGC	MG	Adapt	Adapt_IFI44L
FM_242-CATACAGAGAACTCCT	FM_242	VA	NYGC	MG	Adapt	Adapt_HSPA1A
FM_242-TATCAGGCACGCCACA	FM_242	VA	NYGC	MG	Adapt	Adapt_HSPA1A
FM_242-GGTGTTAAGCCATTTG	FM_242	VA	NYGC	MG	Adapt	Adapt_HIF1A
FM_242-ATAGAGATCGTGTCAA	FM_242	VA	NYGC	MG	Adapt	Adapt_IFI44L
FM_242-CGGGTGTGTATCACCA	FM_242	VA	NYGC	MG	Adapt	Adapt_IFI44L
FM_242-CTTCGGTCACAAACGG	FM_242	VA	NYGC	MG	Adapt	Adapt_HSPA1A
FM_242-CCTTTGGCATCCTGTC	FM_242	VA	NYGC	MG	Adapt	Adapt_IFI44L
FM_242-ATTCATCGTCAGGCAA	FM_242	VA	NYGC	MG	Adapt	Adapt_HSPA1A
FM_242-ACTGATGGTGTGGACA	FM_242	VA	NYGC	MG	exAM	exAM_ERN1
FM_242-GATGGAGAGGCCACCT	FM_242	VA	NYGC	PVM	PVM	PVM_CD163
FM_242-CATACTTAGGGTCTTT	FM_242	VA	NYGC	MG	Prolif	Prolif_MKI67
FM_242-CGCATAAAGTCTGGTT	FM_242	VA	NYGC	MG	Adapt	Adapt_HSPA1A
FM_242-ACGTAACGTCAATGGG	FM_242	VA	NYGC	PVM	PVM	PVM_CD163
FM_242-ATGTCCCTCCGGTAGC	FM_242	VA	NYGC	MG	Adapt	Adapt_IFI44L
FM_242-GTTAGACCATCTTAGG	FM_242	VA	NYGC	MG	Adapt	Adapt_HIST
FM_242-GCTCAAAAGTAAACGT	FM_242	VA	NYGC	MG	Adapt	Adapt_TMEM163
FM_242-AAATGGAGTAGAAACT	FM_242	VA	NYGC	MG	Adapt	Adapt_IFI44L
FM_242-CTGTGGGAGTATTAGG	FM_242	VA	NYGC	MG	Adapt	Adapt_HIST
FM_242-GTCATTTGTGCATTTG	FM_242	VA	NYGC	MG	Adapt	Adapt_AIF1
FM_242-CACACAATCTAGAGCT	FM_242	VA	NYGC	MG	Adapt	Adapt_IFI44L
FM_242-GGTAACTAGCCTGACC	FM_242	VA	NYGC	MG	Adapt	Adapt_AIF1
FM_242-TAAGCCACATGGAACG	FM_242	VA	NYGC	MG	Adapt	Adapt_HIST
FM_242-CACAGGCTCCTCACCA	FM_242	VA	NYGC	MG	Adapt	Adapt_HSPA1A
FM_242-TGGTACAAGTCTGCAT	FM_242	VA	NYGC	MG	Adapt	Adapt_IFI44L
FM_242-GTCTTTACATAATGCC	FM_242	VA	NYGC	MG	Adapt	Adapt_HSPA1A
FM_242-ATCGCCTCATGGCTAT	FM_242	VA	NYGC	MG	Adapt	Adapt_AIF1
FM_242-CCGTTCATCTTCCTAA	FM_242	VA	NYGC	MG	exAM	exAM_ERN1
FM_242-CGCGTGACAAGGTCAG	FM_242	VA	NYGC	MG	Adapt	Adapt_AIF1
FM_242-GTGTAACGTGCCTTCT	FM_242	VA	NYGC	MG	Adapt	Adapt_HSPA1A
FM_242-CTCAGTCCATTGTAGC	FM_242	VA	NYGC	MG	exAM	exAM_ERN1
FM_242-TACATTCGTGAATTGA	FM_242	VA	NYGC	MG	Adapt	Adapt_AIF1
FM_242-AGAGAGCTCGCAGTCG	FM_242	VA	NYGC	MG	Adapt	Adapt_AIF1
FM_242-GTGTTAGCACTTCATT	FM_242	VA	NYGC	MG	Adapt	Adapt_HIST
FM_242-CCACGAGCACGGCACT	FM_242	VA	NYGC	MG	exAM	exAM_ERN1
FM_242-TATTGCTTCTAACGCA	FM_242	VA	NYGC	MG	Adapt	Adapt_HSPA1A
FM_242-TCATGTTCATAATCGC	FM_242	VA	NYGC	MG	Adapt	Adapt_AIF1
FM_242-TGTCAGATCTCGGGAC	FM_242	VA	NYGC	MG	Adapt	Adapt_HIST
FM_242-AGCGTATTCACATCAG	FM_242	VA	NYGC	MG	Adapt	Adapt_HIST
FM_242-TAGGGTTGTTTACGAC	FM_242	VA	NYGC	MG	Adapt	Adapt_IFI44L
FM_242-TCGAACACACACACGC	FM_242	VA	NYGC	MG	Adapt	Adapt_HSPA1A
FM_242-AGATGCTAGTGTTGAA	FM_242	VA	NYGC	MG	Adapt	Adapt_CCL3
FM_242-ATTTACCTCCGCACTT	FM_242	VA	NYGC	MG	Adapt	Adapt_HSPA1A
FM_242-AGATCCAGTCTTGAGT	FM_242	VA	NYGC	MG	exAM	exAM_ERN1
FM_242-TCGCTCAGTCGCGGTT	FM_242	VA	NYGC	MG	Prolif	Prolif_MKI67
FM_242-ATGGTTGTCTGTCAGA	FM_242	VA	NYGC	MG	Adapt	Adapt_AIF1
FM_242-GTAGATCCAAACTCGT	FM_242	VA	NYGC	MG	Adapt	Adapt_HSPA1A
FM_242-CTAACCCTCATTTACC	FM_242	VA	NYGC	MG	Adapt	Adapt_IFI44L
FM_242-AGGAGGTCATCGGAAG	FM_242	VA	NYGC	MG	Adapt	Adapt_HIST
FM_242-TACACCCGTAGCCAGA	FM_242	VA	NYGC	PVM	PVM	PVM_CD163
FM_242-GGGTCACCACCCAATA	FM_242	VA	NYGC	MG	Adapt	Adapt_IFI44L
FM_242-CCACACTGTTGGAGGT	FM_242	VA	NYGC	MG	Adapt	Adapt_HSPA1A
FM_242-ATGACCACATAGACTC	FM_242	VA	NYGC	MG	Adapt	Adapt_IFI44L
FM_242-CGGAATTGTCTTGCGG	FM_242	VA	NYGC	MG	Adapt	Adapt_HSPA1A
FM_242-GAAGAATCAACGTAAA	FM_242	VA	NYGC	MG	Adapt	Adapt_AIF1
FM_242-CGTTCTGCACGATAGG	FM_242	VA	NYGC	MG	Adapt	Adapt_AIF1
FM_242-GAGAAATGTGCTTCAA	FM_242	VA	NYGC	MG	Adapt	Adapt_HSPA1A
FM_242-ATAGAGACATGACCCG	FM_242	VA	NYGC	MG	Adapt	Adapt_AIF1
FM_242-TTGATGGCACTCGATA	FM_242	VA	NYGC	MG	Adapt	Adapt_HIST
FM_242-ATTTCACGTTGTTGCA	FM_242	VA	NYGC	MG	Adapt	Adapt_AIF1
FM_242-AGCTTCCAGAGCACTG	FM_242	VA	NYGC	MG	Adapt	Adapt_IFI44L
FM_242-TACCTCGGTTCGTAAC	FM_242	VA	NYGC	MG	Adapt	Adapt_HSPA1A
FM_242-TATCTTGCACACAGAG	FM_242	VA	NYGC	MG	Adapt	Adapt_IFI44L
FM_242-TCCACCACAGAGAATT	FM_242	VA	NYGC	MG	Adapt	Adapt_IFI44L
FM_242-ACTCCCAAGAGGGTAA	FM_242	VA	NYGC	MG	Adapt	Adapt_HSPA1A
FM_242-ACTTAGGTCACGGACC	FM_242	VA	NYGC	MG	Adapt	Adapt_HSPA1A
FM_242-AGTTAGCGTCGTACTA	FM_242	VA	NYGC	MG	Adapt	Adapt_IFI44L
FM_242-CGTAAGTAGGCAGGTT	FM_242	VA	NYGC	MG	Adapt	Adapt_IFI44L
FM_242-ACGTAGTGTAAGACCG	FM_242	VA	NYGC	MG	Adapt	Adapt_HSPA1A
FM_242-GAATCGTCAATTGCAC	FM_242	VA	NYGC	MG	Adapt	Adapt_HSPA1A
FM_242-ATCCTATAGGCGAAGG	FM_242	VA	NYGC	MG	Adapt	Adapt_HIF1A
FM_242-TCACGCTGTTGAAGTA	FM_242	VA	NYGC	MG	Adapt	Adapt_CCL3
FM_242-GGATCTACAGCGTTGC	FM_242	VA	NYGC	MG	Adapt	Adapt_HSPA1A
FM_242-ACGCACGGTGGCTACC	FM_242	VA	NYGC	MG	Adapt	Adapt_IFI44L
FM_242-TTCCGGTCATGAATAG	FM_242	VA	NYGC	MG	Adapt	Adapt_HIF1A
FM_242-AAGCCATGTAGGAGGG	FM_242	VA	NYGC	MG	Adapt	Adapt_IFI44L
FM_242-CTGCGAGCATGAAAGT	FM_242	VA	NYGC	MG	Adapt	Adapt_AIF1
FM_242-GAGTTGTGTCATCGCG	FM_242	VA	NYGC	MG	Adapt	Adapt_AIF1
FM_242-TACTTCACAACTGATC	FM_242	VA	NYGC	MG	Adapt	Adapt_AIF1
FM_242-CCTGTTGAGAGGCGTT	FM_242	VA	NYGC	MG	Adapt	Adapt_IFI44L
FM_242-CCTAAGACAAGTGGCA	FM_242	VA	NYGC	MG	Adapt	Adapt_AIF1
FM_242-CTACTATTCTTGAACG	FM_242	VA	NYGC	MG	Adapt	Adapt_HSPA1A
FM_242-AGCGATTGTGTCCCTT	FM_242	VA	NYGC	MG	Adapt	Adapt_HSPA1A
FM_242-CTCATTATCAACTTTC	FM_242	VA	NYGC	MG	Adapt	Adapt_CCL3
FM_242-CGGGTGTCATGTGGCC	FM_242	VA	NYGC	MG	Adapt	Adapt_HIST
FM_242-TGTGTGACATCCTAAG	FM_242	VA	NYGC	MG	Adapt	Adapt_AIF1
FM_242-GCTCAAAAGTAGAATC	FM_242	VA	NYGC	MG	Adapt	Adapt_HSPA1A
FM_242-GTTGCTCTCTACAGGT	FM_242	VA	NYGC	MG	Adapt	Adapt_AIF1
FM_242-GGATCTAAGGCACGAT	FM_242	VA	NYGC	MG	Adapt	Adapt_HSPA1A
FM_242-GGCTTTCGTGAGCCAA	FM_242	VA	NYGC	MG	Adapt	Adapt_IFI44L
FM_242-TCCTAATTCCCGGTAG	FM_242	VA	NYGC	MG	Adapt	Adapt_HSPA1A
FM_242-ACAGCCGAGAATCTAG	FM_242	VA	NYGC	MG	Adapt	Adapt_AIF1
FM_242-TTTACGTGTGCCGTTG	FM_242	VA	NYGC	MG	Adapt	Adapt_IFI44L
FM_242-GTTAGTGAGAGCACTG	FM_242	VA	NYGC	MG	Adapt	Adapt_HSPA1A
FM_242-GTTATGGGTAGTTACC	FM_242	VA	NYGC	MG	Adapt	Adapt_HIST
FM_242-TAATCTCGTCATTCCC	FM_242	VA	NYGC	MG	Adapt	Adapt_IFI44L
FM_242-CTGCGAGAGTTAACGA	FM_242	VA	NYGC	MG	Adapt	Adapt_HSPA1A
FM_242-CATCGCTTCGAGTCCG	FM_242	VA	NYGC	MG	Adapt	Adapt_HSPA1A
FM_242-CTAGGTATCCAATGCA	FM_242	VA	NYGC	MG	Adapt	Adapt_HSPA1A
FM_242-TCCTTTCCAGAACTCT	FM_242	VA	NYGC	MG	Adapt	Adapt_AIF1
FM_242-ATCTTCACAGCCTTCT	FM_242	VA	NYGC	MG	Adapt	Adapt_AIF1
FM_242-AGCCAGCTCAGCTCTC	FM_242	VA	NYGC	MG	Adapt	Adapt_HSPA1A
FM_242-TCTGTCGGTTGACGGA	FM_242	VA	NYGC	MG	Adapt	Adapt_HSPA1A
FM_242-AGGTTACTCGCTAATG	FM_242	VA	NYGC	MG	exAM	exAM_ERN1
FM_242-GGATCTAGTACGGTTT	FM_242	VA	NYGC	MG	exAM	exAM_ERN1
FM_242-TGTTCCGAGGCCACTC	FM_242	VA	NYGC	MG	Adapt	Adapt_HSPA1A
FM_242-ATCGTAGGTTTACCAG	FM_242	VA	NYGC	MG	Adapt	Adapt_IFI44L
FM_242-TGACGCGTCCCGAGTG	FM_242	VA	NYGC	MG	exAM	exAM_ERN1
FM_242-CAGCACGAGGGAGTTC	FM_242	VA	NYGC	MG	Adapt	Adapt_HIST
FM_242-TAAGCCATCATGCGGC	FM_242	VA	NYGC	MG	Adapt	Adapt_HSPA1A
FM_242-GTCTTTATCATCTACT	FM_242	VA	NYGC	MG	Adapt	Adapt_HSPA1A
FM_242-GACACGCGTACCTATG	FM_242	VA	NYGC	MG	Adapt	Adapt_IFI44L
FM_242-GTGGTTAAGCACACAG	FM_242	VA	NYGC	MG	Adapt	Adapt_HSPA1A
FM_242-GTCCTCACAGACCATT	FM_242	VA	NYGC	MG	Adapt	Adapt_IFI44L
FM_242-TCATATCTCCTTCGAC	FM_242	VA	NYGC	MG	Adapt	Adapt_IFI44L
FM_242-TCACTCGAGTCTGGTT	FM_242	VA	NYGC	MG	Adapt	Adapt_IFI44L
FM_242-CGCCAGATCGGTGTAT	FM_242	VA	NYGC	MG	Adapt	Adapt_IFI44L
FM_242-CCACGAGGTAGATCCT	FM_242	VA	NYGC	MG	Adapt	Adapt_HSPA1A
FM_242-AAGGAATTCATCACAG	FM_242	VA	NYGC	MG	Adapt	Adapt_IFI44L
FM_242-CCAAGCGAGCTAGTTC	FM_242	VA	NYGC	MG	exAM	exAM_ERN1
FM_242-TGGTACAGTACTGAGG	FM_242	VA	NYGC	MG	Adapt	Adapt_HSPA1A
FM_242-CAATGACGTAGAGTTA	FM_242	VA	NYGC	MG	exAM	exAM_ERN1
FM_242-CTCATGCAGCACTAGG	FM_242	VA	NYGC	MG	Adapt	Adapt_HSPA1A
FM_242-GGGTAGAGTTTCACTT	FM_242	VA	NYGC	MG	Adapt	Adapt_IFI44L
FM_242-GATGGAGCACTTGTCC	FM_242	VA	NYGC	MG	Adapt	Adapt_HSPA1A
FM_242-TACCCACGTGAGTCAG	FM_242	VA	NYGC	MG	Adapt	Adapt_HIST
FM_242-GGGACAAGTCGCATCG	FM_242	VA	NYGC	MG	exAM	exAM_ERN1
FM_242-GAGAGGTTCGTTCTGC	FM_242	VA	NYGC	MG	Adapt	Adapt_HSPA1A
FM_242-AACAAGAAGGTGCAGT	FM_242	VA	NYGC	MG	Adapt	Adapt_IFI44L
FM_242-TGGTTAGAGCATGCAG	FM_242	VA	NYGC	MG	exAM	exAM_ERN1
FM_242-CCGGTAGGTGGTCTAT	FM_242	VA	NYGC	MG	Adapt	Adapt_HIST
FM_242-GTAATGCTCGAAGAAT	FM_242	VA	NYGC	MG	Adapt	Adapt_IFI44L
FM_242-ATTCTTGGTCCTCAGG	FM_242	VA	NYGC	MG	exAM	exAM_ERN1
FM_242-CTCTGGTTCCACTGGG	FM_242	VA	NYGC	MG	exAM	exAM_ERN1
FM_242-TTCTAACTCAAGAGGC	FM_242	VA	NYGC	MG	Adapt	Adapt_IFI44L
FM_242-GCGATCGAGCGTGCTC	FM_242	VA	NYGC	MG	Adapt	Adapt_HSPA1A
FM_242-TCCATGCAGAAACCCG	FM_242	VA	NYGC	MG	exAM	exAM_ERN1
FM_242-TGAGCGCTCAATGCAC	FM_242	VA	NYGC	MG	Adapt	Adapt_HSPA1A
FM_242-GGTGATTTCATTCACT	FM_242	VA	NYGC	MG	Adapt	Adapt_HSPA1A
FM_242-TGCACGGTCACTAGCA	FM_242	VA	NYGC	MG	Adapt	Adapt_IFI44L
FM_242-CCTAACCTCCTACCAC	FM_242	VA	NYGC	MG	Adapt	Adapt_AIF1
FM_242-AGCGCCATCGCTCTAC	FM_242	VA	NYGC	MG	Adapt	Adapt_CCL3
FM_242-AACAACCGTCCCTGTT	FM_242	VA	NYGC	MG	Adapt	Adapt_HIF1A
FM_242-GTCTGTCCAGCGTGCT	FM_242	VA	NYGC	MG	Prolif	Prolif_MKI67
FM_242-CAGCAATCATTCATCT	FM_242	VA	NYGC	MG	Adapt	Adapt_AIF1
FM_242-CTCTGGTTCCATTGGA	FM_242	VA	NYGC	MG	exAM	exAM_ERN1
FM_242-ACCTGAAAGCTAATCC	FM_242	VA	NYGC	MG	Adapt	Adapt_AIF1
FM_242-GCATGATAGCGGATCA	FM_242	VA	NYGC	MG	Adapt	Adapt_HSPA1A
FM_242-TGACCCTTCCGCATAA	FM_242	VA	NYGC	MG	exAM	exAM_ERN1
FM_242-TTCTAACTCCATCGTC	FM_242	VA	NYGC	MG	Adapt	Adapt_AIF1
FM_242-CTTCTCTCAAGGCAAC	FM_242	VA	NYGC	MG	Adapt	Adapt_HSPA1A
FM_242-TACGTCCAGTTCTCTT	FM_242	VA	NYGC	MG	exAM	exAM_ERN1
FM_242-TGCATGACATGGCCCA	FM_242	VA	NYGC	MG	exAM	exAM_ERN1
FM_242-ATCGGATAGAGTCGAC	FM_242	VA	NYGC	MG	Adapt	Adapt_HIST
FM_242-GTGGCGTCATGTAACC	FM_242	VA	NYGC	MG	Adapt	Adapt_AIF1
FM_242-ATGGTTGTCTCACGAA	FM_242	VA	NYGC	MG	Prolif	Prolif_MKI67
FM_242-GTACAACTCCTTGGAA	FM_242	VA	NYGC	MG	Adapt	Adapt_AIF1
FM_242-TCGCACTGTCTTGCGG	FM_242	VA	NYGC	MG	Adapt	Adapt_HSPA1A
FM_242-GGATGTTAGCCAACCC	FM_242	VA	NYGC	MG	Adapt	Adapt_HIST
FM_242-CGTAGTACAAGTGATA	FM_242	VA	NYGC	MG	Adapt	Adapt_IFI44L
FM_242-AACGTCATCAACACGT	FM_242	VA	NYGC	MG	Adapt	Adapt_HSPA1A
FM_242-AGTAACCTCTCTCTTC	FM_242	VA	NYGC	MG	Adapt	Adapt_IFI44L
FM_242-ACTATCTCAACCGATT	FM_242	VA	NYGC	MG	Adapt	Adapt_HIST
FM_242-CTCCATGGTCCCGCAA	FM_242	VA	NYGC	MG	Adapt	Adapt_IFI44L
FM_242-GTTCGCTTCGAAGAAT	FM_242	VA	NYGC	MG	Adapt	Adapt_AIF1
FM_242-CTGTATTGTCCAATCA	FM_242	VA	NYGC	MG	Adapt	Adapt_HIST
FM_242-CGATGCGAGTGGTCAG	FM_242	VA	NYGC	MG	Adapt	Adapt_HSPA1A
FM_242-ATCACGATCGCTATTT	FM_242	VA	NYGC	MG	Adapt	Adapt_HSPA1A
FM_242-TCATACTGTGTGAATA	FM_242	VA	NYGC	MG	exAM	exAM_ERN1
FM_242-GATTCGACAGGTACGA	FM_242	VA	NYGC	MG	Adapt	Adapt_IFI44L
FM_242-CATGAGTAGTTAACGA	FM_242	VA	NYGC	MG	Adapt	Adapt_IFI44L
FM_242-ACTGATGGTTGGACCC	FM_242	VA	NYGC	MG	Adapt	Adapt_HSPA1A
FM_242-TACCGGGTCTACTATC	FM_242	VA	NYGC	MG	Adapt	Adapt_HIST
FM_242-TATTCCACATGGAAGC	FM_242	VA	NYGC	MG	Adapt	Adapt_AIF1
FM_242-TCTGGCTTCGGTCGAC	FM_242	VA	NYGC	MG	Adapt	Adapt_AIF1
FM_242-GGGATGAGTATCGAAA	FM_242	VA	NYGC	MG	Adapt	Adapt_HIST
FM_242-GACATCACATACAGGG	FM_242	VA	NYGC	MG	Adapt	Adapt_HSPA1A
FM_242-CTCAACCGTCTCAGGC	FM_242	VA	NYGC	MG	Adapt	Adapt_CCL3
FM_242-GTCTTTACACAGGATG	FM_242	VA	NYGC	MG	Adapt	Adapt_HSPA1A
FM_242-TCCTAATAGTAGACAT	FM_242	VA	NYGC	MG	exAM	exAM_ERN1
FM_242-TATCCTATCCCTGGTT	FM_242	VA	NYGC	MG	Adapt	Adapt_AIF1
FM_242-GAAGAATTCGAAGCCC	FM_242	VA	NYGC	MG	Adapt	Adapt_HSPA1A
FM_242-TCTATCATCTGGACCG	FM_242	VA	NYGC	MG	Adapt	Adapt_HIST
FM_242-CCACTTGAGCTCGACC	FM_242	VA	NYGC	MG	Adapt	Adapt_IFI44L
FM_242-ACATCGACAACACAAA	FM_242	VA	NYGC	MG	Adapt	Adapt_HSPA1A
FM_242-CAAGGGATCCGTTGAA	FM_242	VA	NYGC	MG	Adapt	Adapt_IFI44L
FM_242-TACGTCCGTTGCGGCT	FM_242	VA	NYGC	MG	Adapt	Adapt_HSPA1A
FM_242-AGTGACTTCTGCTGAA	FM_242	VA	NYGC	MG	Adapt	Adapt_HSPA1A
FM_242-TCAATCTAGACAAGCC	FM_242	VA	NYGC	MG	Adapt	Adapt_HSPA1A
FM_242-ACAGGGAAGGAGAGTA	FM_242	VA	NYGC	MG	Adapt	Adapt_HSPA1A
FM_242-TTCGATTAGGTGGCTA	FM_242	VA	NYGC	MG	Adapt	Adapt_HSPA1A
FM_242-ACGTACAGTTGCGTAT	FM_242	VA	NYGC	MG	Adapt	Adapt_IFI44L
FM_242-ACAGAAAGTCCCAAAT	FM_242	VA	NYGC	MG	Adapt	Adapt_HIF1A
FM_242-CTTAGGACAAAGAGTT	FM_242	VA	NYGC	MG	Adapt	Adapt_HIST
FM_242-TGAATCGAGTACTGTC	FM_242	VA	NYGC	MG	Adapt	Adapt_HIST
FM_242-TGCCGAGTCATTCACT	FM_242	VA	NYGC	MG	Adapt	Adapt_AIF1
FM_242-CCGGTGATCCCAAGTA	FM_242	VA	NYGC	MG	Adapt	Adapt_HIST
FM_242-CCTCCTCTCGGTATGT	FM_242	VA	NYGC	MG	exAM	exAM_ERN1
FM_242-ATGGGTTCATAGCTGT	FM_242	VA	NYGC	MG	Adapt	Adapt_HSPA1A
FM_242-CTGCTCATCTACAGGT	FM_242	VA	NYGC	MG	Adapt	Adapt_HIST
FM_242-GCGAGAATCCAGTACA	FM_242	VA	NYGC	MG	Adapt	Adapt_IFI44L
FM_242-TCAAGTGCACAGGATG	FM_242	VA	NYGC	MG	Adapt	Adapt_AIF1
FM_242-TCCATCGTCAGTGTGT	FM_242	VA	NYGC	MG	Adapt	Adapt_HSPA1A
FM_242-GGTTGTACACTCTGCT	FM_242	VA	NYGC	MG	Adapt	Adapt_HSPA1A
FM_242-TGTCAGAAGTGACCTT	FM_242	VA	NYGC	MG	Adapt	Adapt_HIF1A
FM_242-ATTCAGGAGAGAGCAA	FM_242	VA	NYGC	MG	Adapt	Adapt_CCL3
FM_242-ACGGGTCAGACCGTTT	FM_242	VA	NYGC	MG	Adapt	Adapt_IFI44L
FM_242-TCTATACCAATTGAAG	FM_242	VA	NYGC	MG	Adapt	Adapt_HIST
FM_242-CTCCTCCGTTGGCTAT	FM_242	VA	NYGC	MG	Adapt	Adapt_HIST
FM_242-CACAGGCGTCCGACGT	FM_242	VA	NYGC	MG	Adapt	Adapt_IFI44L
FM_242-GGTTAACAGGTCATAA	FM_242	VA	NYGC	MG	Adapt	Adapt_IFI44L
FM_242-GGAAGTGCACAGTACT	FM_242	VA	NYGC	MG	Adapt	Adapt_HIF1A
FM_242-GTGCACGTCAGCAGAG	FM_242	VA	NYGC	MG	Adapt	Adapt_IFI44L
FM_242-CTTCCGAGTGAGACCA	FM_242	VA	NYGC	MG	Adapt	Adapt_HIST
FM_242-TCCACGTCAAGATGGC	FM_242	VA	NYGC	MG	Adapt	Adapt_HIST
FM_242-CATCCACGTCTTCGAA	FM_242	VA	NYGC	MG	Adapt	Adapt_TMEM163
FM_242-CTGCGAGGTGAGTAGC	FM_242	VA	NYGC	MG	Adapt	Adapt_IFI44L
FM_242-AGGTTACGTAAGGTCG	FM_242	VA	NYGC	MG	Adapt	Adapt_IFI44L
FM_242-CCACCATAGTCCGCGT	FM_242	VA	NYGC	MG	exAM	exAM_ERN1
FM_242-TTGTGGAGTGGGATTG	FM_242	VA	NYGC	MG	Adapt	Adapt_AIF1
FM_242-CATACTTTCGTGGCTG	FM_242	VA	NYGC	MG	exAM	exAM_ERN1
FM_242-CAACCTCAGGCTCTAT	FM_242	VA	NYGC	MG	Adapt	Adapt_HSPA1A
FM_242-GATCGTAAGGAATCGC	FM_242	VA	NYGC	MG	Prolif	Prolif_MKI67
FM_242-ATCGTCCGTAGGCTGA	FM_242	VA	NYGC	MG	Adapt	Adapt_HSPA1A
FM_242-GGGTCTGCAAGCGATG	FM_242	VA	NYGC	MG	Adapt	Adapt_HSPA1A
FM_242-CATTGCCGTCCATAGT	FM_242	VA	NYGC	MG	Adapt	Adapt_HSPA1A
FM_242-TGCAGTAAGGCTCTAT	FM_242	VA	NYGC	MG	Adapt	Adapt_HIST
FM_242-AGGAAATGTGTTGATC	FM_242	VA	NYGC	MG	Adapt	Adapt_HSPA1A
FM_242-ATAGACCTCGCTCCTA	FM_242	VA	NYGC	MG	Adapt	Adapt_IFI44L
FM_242-GCACATAAGCCGTTAT	FM_242	VA	NYGC	PVM	PVM	PVM_CD163
FM_242-GGTTCTCTCGACGAGA	FM_242	VA	NYGC	MG	Adapt	Adapt_HSPA1A
FM_242-TTTCATGTCTCCGATC	FM_242	VA	NYGC	MG	Adapt	Adapt_HSPA1A
FM_242-ATCACTTCAGTATTCG	FM_242	VA	NYGC	MG	Adapt	Adapt_AIF1
FM_242-ATCGTGAAGCAGCAGT	FM_242	VA	NYGC	MG	Adapt	Adapt_HSPA1A
FM_242-CCCGGAAGTTTAGAGA	FM_242	VA	NYGC	MG	Adapt	Adapt_HIST
FM_242-GTTGCGGCACATAGCT	FM_242	VA	NYGC	MG	Adapt	Adapt_HSPA1A
FM_242-AAATGGACACTAGAGG	FM_242	VA	NYGC	MG	Adapt	Adapt_AIF1
FM_242-AGGGTCCGTTTAGAGA	FM_242	VA	NYGC	MG	Adapt	Adapt_HIF1A
FM_242-GGCTTGGCAGTTGGTT	FM_242	VA	NYGC	MG	Prolif	Prolif_MKI67
FM_242-CCGAACGAGCTAAATG	FM_242	VA	NYGC	MG	Adapt	Adapt_HSPA1A
FM_242-GGAGAACTCGAACCTA	FM_242	VA	NYGC	MG	Adapt	Adapt_CCL3
FM_242-TTAGGCAAGCGCTTCG	FM_242	VA	NYGC	MG	Adapt	Adapt_HIST
FM_242-ATTCCCGCAGAATTCC	FM_242	VA	NYGC	MG	Adapt	Adapt_IFI44L
FM_242-TCGTAGATCAGACATC	FM_242	VA	NYGC	MG	Adapt	Adapt_IFI44L
FM_242-GACCCTTAGCGACTAG	FM_242	VA	NYGC	MG	exAM	exAM_ERN1
FM_242-TCCACGTCACATTCTT	FM_242	VA	NYGC	MG	Adapt	Adapt_HSPA1A
FM_242-CAACAACTCTGGTCAA	FM_242	VA	NYGC	MG	exAM	exAM_ERN1
FM_242-CATGGATTCTAATTCC	FM_242	VA	NYGC	MG	Adapt	Adapt_IFI44L
FM_242-ATTCAGGAGGACACTG	FM_242	VA	NYGC	MG	Adapt	Adapt_HSPA1A
FM_242-ACTATTCTCTTCTGGC	FM_242	VA	NYGC	MG	Adapt	Adapt_HIF1A
FM_242-TCATTTGCAGACAATA	FM_242	VA	NYGC	MG	Adapt	Adapt_AIF1
FM_242-AGATGAATCACAGTGT	FM_242	VA	NYGC	MG	Adapt	Adapt_AIF1
FM_242-GCGAGAACACAGGATG	FM_242	VA	NYGC	MG	Adapt	Adapt_HSPA1A
FM_242-TGTGATGCATACTGAC	FM_242	VA	NYGC	MG	Adapt	Adapt_AIF1
FM_242-GAGGGTAAGTGGTTCT	FM_242	VA	NYGC	MG	Adapt	Adapt_HIST
FM_242-GAGCCTGTCAGCCTCT	FM_242	VA	NYGC	MG	Adapt	Adapt_IFI44L
FM_242-GAATCACCAACCCTCT	FM_242	VA	NYGC	MG	Adapt	Adapt_AIF1
FM_242-ATGGGTTTCTCATGCC	FM_242	VA	NYGC	MG	exAM	exAM_ERN1
FM_242-GGTAACTCAACAGAGC	FM_242	VA	NYGC	MG	Adapt	Adapt_IFI44L
FM_242-GGATGTTTCACCCATC	FM_242	VA	NYGC	MG	exAM	exAM_ERN1
FM_242-CATGAGTCAGGCTACC	FM_242	VA	NYGC	MG	Adapt	Adapt_IFI44L
FM_242-ATTCCATAGTGCACCC	FM_242	VA	NYGC	MG	Adapt	Adapt_IFI44L
FM_242-TTCCGTGCAGAAGCGT	FM_242	VA	NYGC	MG	Adapt	Adapt_IFI44L
FM_242-AGATGAAAGTGGCCTC	FM_242	VA	NYGC	MG	Adapt	Adapt_IFI44L
FM_242-TAACCAGAGGTCACCC	FM_242	VA	NYGC	MG	Adapt	Adapt_IFI44L
FM_242-CCTAACCAGGATTCAA	FM_242	VA	NYGC	MG	Adapt	Adapt_HSPA1A
FM_242-TCTCCGATCCATACAG	FM_242	VA	NYGC	MG	Adapt	Adapt_IFI44L
FM_242-TGCAGATAGAATTGCA	FM_242	VA	NYGC	MG	Adapt	Adapt_HSPA1A
FM_242-AAACCCAGTGATGGCA	FM_242	VA	NYGC	MG	exAM	exAM_ERN1
FM_242-AAACGCTTCCCGAGAC	FM_242	VA	NYGC	MG	Adapt	Adapt_HIST
FM_242-CAAGACTCAGAACTAA	FM_242	VA	NYGC	MG	exAM	exAM_ERN1
FM_242-CCGTGAGTCAAGGAGC	FM_242	VA	NYGC	MG	Adapt	Adapt_AIF1
FM_242-GGTGAAGAGTACTCGT	FM_242	VA	NYGC	MG	Adapt	Adapt_IFI44L
FM_242-GTCTAGAAGGTGCAGT	FM_242	VA	NYGC	MG	exAM	exAM_ERN1
FM_242-ATGGTTGTCCAACTAG	FM_242	VA	NYGC	MG	Adapt	Adapt_HIST
FM_242-GTGCAGCCATCGTGGC	FM_242	VA	NYGC	MG	Adapt	Adapt_HIST
FM_242-TACTTGTAGGATGCGT	FM_242	VA	NYGC	MG	Adapt	Adapt_IFI44L
FM_242-CCGGACAGTCGAATTC	FM_242	VA	NYGC	MG	Adapt	Adapt_IFI44L
FM_242-GTTCATTCAAATCAAG	FM_242	VA	NYGC	MG	Adapt	Adapt_IFI44L
FM_242-CTGTAGATCCTGTACC	FM_242	VA	NYGC	MG	exAM	exAM_ERN1
FM_242-TTCAATCTCACATACG	FM_242	VA	NYGC	MG	exAM	exAM_ERN1
FM_242-ATTACTCGTCCTATAG	FM_242	VA	NYGC	MG	Adapt	Adapt_HSPA1A
FM_242-TCCCACATCACCATGA	FM_242	VA	NYGC	MG	Adapt	Adapt_HSPA1A
FM_242-CTGCATCTCTCTATGT	FM_242	VA	NYGC	MG	Adapt	Adapt_HSPA1A
FM_242-GTTGCTCGTGCTAGCC	FM_242	VA	NYGC	MG	Adapt	Adapt_HSPA1A
FM_242-ATGACCATCTGCCCTA	FM_242	VA	NYGC	MG	Adapt	Adapt_AIF1
FM_242-ATGGGAGTCTCTGAGA	FM_242	VA	NYGC	MG	Adapt	Adapt_HIST
FM_242-GTGAGCCCACCGAATT	FM_242	VA	NYGC	MG	Adapt	Adapt_IFI44L
FM_242-CGAAGGACATCAACCA	FM_242	VA	NYGC	MG	exAM	exAM_ERN1
FM_242-TGAATCGAGTAGCATA	FM_242	VA	NYGC	MG	Adapt	Adapt_IFI44L
FM_242-CGTTGGGAGGGCAAGG	FM_242	VA	NYGC	MG	Adapt	Adapt_IFI44L
FM_242-TTCTTCCCAACCAATC	FM_242	VA	NYGC	MG	Adapt	Adapt_HIST
FM_242-TCCTAATCATGAATCC	FM_242	VA	NYGC	MG	Prolif	Prolif_MKI67
FM_242-CCTGCATAGTATTAGG	FM_242	VA	NYGC	MG	Adapt	Adapt_IFI44L
FM_242-TCCTCTTAGCATCAAA	FM_242	VA	NYGC	MG	Adapt	Adapt_HSPA1A
FM_242-GACCTTCCATCATCTT	FM_242	VA	NYGC	MG	Adapt	Adapt_HIST
FM_242-AGGAAATAGGTTGGAC	FM_242	VA	NYGC	PVM	PVM	PVM_CD163
FM_242-TTCCGGTAGGATTACA	FM_242	VA	NYGC	PVM	PVM	PVM_CD163
FM_242-GGAGAACCACCGTGAC	FM_242	VA	NYGC	MG	Adapt	Adapt_TMEM163
FM_242-GAGTTACTCCGTGGCA	FM_242	VA	NYGC	MG	exAM	exAM_ERN1
FM_242-GACCTTCAGCCTTTCC	FM_242	VA	NYGC	MG	exAM	exAM_ERN1
FM_242-GATCGTATCGCATGAT	FM_242	VA	NYGC	MG	Adapt	Adapt_IFI44L
FM_242-TTTACCACATGCAGCC	FM_242	VA	NYGC	MG	Adapt	Adapt_IFI44L
FM_242-GATGATCTCTAGACCA	FM_242	VA	NYGC	MG	Adapt	Adapt_AIF1
FM_242-AACAAGACATTCTTCA	FM_242	VA	NYGC	MG	exAM	exAM_ERN1
FM_242-AGACAGGTCACCATGA	FM_242	VA	NYGC	MG	exAM	exAM_ERN1
FM_242-CATTCCGGTAATCAAG	FM_242	VA	NYGC	MG	Prolif	Prolif_MKI67
FM_242-ATTTACCGTGATATAG	FM_242	VA	NYGC	MG	Adapt	Adapt_HSPA1A
FM_242-TGCGGGTGTTGAATCC	FM_242	VA	NYGC	MG	Adapt	Adapt_HSPA1A
FM_242-CTCGAGGGTAACGCGA	FM_242	VA	NYGC	MG	Adapt	Adapt_AIF1
FM_242-ATCCTATCAGCTGAAG	FM_242	VA	NYGC	MG	Adapt	Adapt_HSPA1A
FM_242-TTTGGAGAGCATACTC	FM_242	VA	NYGC	MG	Adapt	Adapt_AIF1
FM_242-GGTGTCGGTCTTGCTC	FM_242	VA	NYGC	MG	Adapt	Adapt_AIF1
FM_242-CGATGCGGTGTGGACA	FM_242	VA	NYGC	MG	Adapt	Adapt_IFI44L
FM_242-AGCCAATCAAATCGGG	FM_242	VA	NYGC	MG	Adapt	Adapt_AIF1
FM_242-ATCGTCCAGTATGACA	FM_242	VA	NYGC	MG	Adapt	Adapt_AIF1
FM_242-AACTTCTCAGAACGCA	FM_242	VA	NYGC	MG	Adapt	Adapt_HIST
FM_242-ACATCGATCGCTGTTC	FM_242	VA	NYGC	MG	Adapt	Adapt_HIST
FM_242-TCAGCAACAGCTTTGA	FM_242	VA	NYGC	MG	exAM	exAM_ERN1
FM_242-AGGGTTTTCCGGCAAC	FM_242	VA	NYGC	MG	Adapt	Adapt_HIST
FM_242-CATACAGCAAAGGATT	FM_242	VA	NYGC	MG	Adapt	Adapt_HIF1A
FM_242-AACCACAGTTCGGGTC	FM_242	VA	NYGC	MG	Adapt	Adapt_AIF1
FM_242-CAGCCAGCACCAGCCA	FM_242	VA	NYGC	MG	exAM	exAM_ERN1
FM_242-GCCATTCAGGTGCATG	FM_242	VA	NYGC	MG	Homeo	Homeo_PICALM
FM_242-AGGAGGTCATGAAGCG	FM_242	VA	NYGC	MG	Adapt	Adapt_HSPA1A
FM_242-TGTTACTGTTCCCACT	FM_242	VA	NYGC	MG	Adapt	Adapt_HSPA1A
FM_242-TGATCAGCAGCTATTG	FM_242	VA	NYGC	MG	Adapt	Adapt_IFI44L
FM_242-CATCGTCAGTTACGAA	FM_242	VA	NYGC	MG	Adapt	Adapt_IFI44L
FM_242-AGCGTATTCTGAATGC	FM_242	VA	NYGC	MG	exAM	exAM_ERN1
FM_242-ACATCCCGTCTCGGAC	FM_242	VA	NYGC	MG	Adapt	Adapt_IFI44L
FM_242-GGGTATTGTGTATCCA	FM_242	VA	NYGC	MG	Adapt	Adapt_HSPA1A
FM_242-AGAAGTAAGGCCTAGA	FM_242	VA	NYGC	MG	Adapt	Adapt_HSPA1A
FM_242-TGACCCTCAGCTTCCT	FM_242	VA	NYGC	MG	Adapt	Adapt_IFI44L
FM_242-TGCAGGCAGATTCGCT	FM_242	VA	NYGC	MG	Adapt	Adapt_AIF1
FM_242-CTGTAGAGTGAGAGGG	FM_242	VA	NYGC	MG	Adapt	Adapt_HIST
FM_242-CGAGGCTAGACTACGG	FM_242	VA	NYGC	MG	Adapt	Adapt_AIF1
FM_242-CGGCAGTAGGAACATT	FM_242	VA	NYGC	MG	Adapt	Adapt_AIF1
FM_242-TTGTGGAAGCGTGTCC	FM_242	VA	NYGC	MG	Adapt	Adapt_AIF1
FM_242-CATACCCTCATCCTAT	FM_242	VA	NYGC	MG	Adapt	Adapt_TMEM163
FM_242-CAGCAATCATGACCCG	FM_242	VA	NYGC	MG	Adapt	Adapt_HIST
FM_242-AACTTCTAGAAGTATC	FM_242	VA	NYGC	MG	exAM	exAM_ERN1
FM_242-GGTGATTCAGGATGAC	FM_242	VA	NYGC	MG	Adapt	Adapt_HIST
FM_242-GACATCACAACAAAGT	FM_242	VA	NYGC	MG	ADAM	ADAM_GPNMB
FM_242-GTAAGTCGTTGATGTC	FM_242	VA	NYGC	MG	Adapt	Adapt_HSPA1A
FM_242-AGTCTCCCACGCCACA	FM_242	VA	NYGC	MG	Adapt	Adapt_HIST
FM_242-ATTTACCGTCTGCAAT	FM_242	VA	NYGC	MG	Adapt	Adapt_HSPA1A
FM_242-TTCCGTGCACTTTAGG	FM_242	VA	NYGC	MG	exAM	exAM_ERN1
FM_242-TGGTTAGGTAGGCAAC	FM_242	VA	NYGC	MG	Adapt	Adapt_HSPA1A
FM_242-ACTTTGTTCAACCTCC	FM_242	VA	NYGC	MG	Adapt	Adapt_IFI44L
FM_242-CGGAGAAGTAGGACCA	FM_242	VA	NYGC	MG	Adapt	Adapt_AIF1
FM_242-ATGGTTGTCCGGACGT	FM_242	VA	NYGC	MG	Adapt	Adapt_AIF1
FM_242-GCCAACGTCCCTTCCC	FM_242	VA	NYGC	MG	Adapt	Adapt_HIF1A
FM_242-ACTATTCAGAATAACC	FM_242	VA	NYGC	MG	exAM	exAM_ERN1
FM_242-TTCCGTGCAAGACGGT	FM_242	VA	NYGC	MG	Adapt	Adapt_HSPA1A
FM_242-ATTACCTAGGTCATCT	FM_242	VA	NYGC	MG	Prolif	Prolif_MKI67
FM_242-TAACTTCAGAGCAGAA	FM_242	VA	NYGC	MG	Homeo	Homeo_PICALM
FM_242-CGGACACAGGGCAGTT	FM_242	VA	NYGC	MG	Adapt	Adapt_HSPA1A
FM_242-GTCGCGACAGATTAAG	FM_242	VA	NYGC	MG	exAM	exAM_ERN1
FM_242-CGCGTGAAGTTTGTCG	FM_242	VA	NYGC	MG	Adapt	Adapt_AIF1
FM_242-CACCGTTGTACCATAC	FM_242	VA	NYGC	MG	Adapt	Adapt_IFI44L
FM_242-TTCCACGCAGGTGTTT	FM_242	VA	NYGC	MG	Adapt	Adapt_AIF1
FM_242-ATCGTAGGTTCGCGTG	FM_242	VA	NYGC	MG	exAM	exAM_ERN1
FM_242-GTGTGATCATAGACTC	FM_242	VA	NYGC	MG	Adapt	Adapt_IFI44L
FM_242-GTCTAGAAGGGTACGT	FM_242	VA	NYGC	MG	Adapt	Adapt_HSPA1A
FM_242-ATACCGAAGGTAGTCG	FM_242	VA	NYGC	MG	Adapt	Adapt_HIST
FM_242-CTACTATTCCTCCACA	FM_242	VA	NYGC	MG	Adapt	Adapt_HIST
FM_242-ACATTTCTCAATCTCT	FM_242	VA	NYGC	MG	Adapt	Adapt_HSPA1A
FM_242-TCTACATGTGACCGTC	FM_242	VA	NYGC	MG	Adapt	Adapt_HSPA1A
FM_242-AGACAGGGTCGTCAGC	FM_242	VA	NYGC	MG	Adapt	Adapt_IFI44L
FM_242-TGTTGGATCTGCTCTG	FM_242	VA	NYGC	MG	Adapt	Adapt_IFI44L
FM_242-CTCCCAATCGTGGACC	FM_242	VA	NYGC	MG	Adapt	Adapt_HIF1A
FM_242-CATCCACCAGTGTGGA	FM_242	VA	NYGC	MG	Adapt	Adapt_HSPA1A
FM_242-CGGGCATTCACGACTA	FM_242	VA	NYGC	MG	Adapt	Adapt_HSPA1A
FM_242-GGCACGTTCCCGTAAA	FM_242	VA	NYGC	MG	Adapt	Adapt_HSPA1A
FM_242-TTGGGCGCAGCGTGCT	FM_242	VA	NYGC	MG	Adapt	Adapt_IFI44L
FM_242-TCCCATGTCCACGTCT	FM_242	VA	NYGC	MG	Adapt	Adapt_HSPA1A
FM_242-CACTGAAAGAGTCCGA	FM_242	VA	NYGC	MG	Adapt	Adapt_IFI44L
FM_242-TGGTTAGTCGCAGATT	FM_242	VA	NYGC	MG	Adapt	Adapt_HSPA1A
FM_242-AGTCTCCTCTGAATGC	FM_242	VA	NYGC	MG	Adapt	Adapt_HIST
FM_242-CTGTACCGTCATAAAG	FM_242	VA	NYGC	MG	Adapt	Adapt_HSPA1A
FM_242-GGAGGATGTAGTCTTG	FM_242	VA	NYGC	MG	Adapt	Adapt_IFI44L
FM_242-ACTGATGTCCTTCTAA	FM_242	VA	NYGC	MG	Adapt	Adapt_HIST
FM_242-GTCTAGACATACCAGT	FM_242	VA	NYGC	MG	Adapt	Adapt_CCL3
FM_242-CGCCATTTCACTGTTT	FM_242	VA	NYGC	MG	Adapt	Adapt_HIF1A
FM_242-TGCATGAAGATTGCGG	FM_242	VA	NYGC	PVM	PVM	PVM_CD163
FM_242-TACGGGCCAAAGGGCT	FM_242	VA	NYGC	MG	Adapt	Adapt_HIST
FM_242-ATCGGCGAGAGCCCAA	FM_242	VA	NYGC	MG	Adapt	Adapt_HSPA1A
FM_242-CCCTTAGGTTCTGACA	FM_242	VA	NYGC	MG	exAM	exAM_ERN1
FM_242-TTAGGGTCACGTAGAG	FM_242	VA	NYGC	MG	Adapt	Adapt_HIST
FM_242-CCGGTAGCAAGGAGTC	FM_242	VA	NYGC	MG	Adapt	Adapt_HSPA1A
FM_242-CTGTATTCAAGATGGC	FM_242	VA	NYGC	MG	Adapt	Adapt_AIF1
FM_242-TGCACGGAGCTTCTAG	FM_242	VA	NYGC	MG	Adapt	Adapt_HSPA1A
FM_242-TGATTCTTCCTATTTG	FM_242	VA	NYGC	MG	Adapt	Adapt_IFI44L
FM_242-TGGGCTGGTCGTGCCA	FM_242	VA	NYGC	MG	Adapt	Adapt_IFI44L
FM_242-GTCCCATTCTTCTTCC	FM_242	VA	NYGC	MG	Adapt	Adapt_HIF1A
FM_242-GCTGGGTTCTCATAGG	FM_242	VA	NYGC	MG	exAM	exAM_ERN1
FM_242-GGATGTTAGGAAACGA	FM_242	VA	NYGC	MG	Adapt	Adapt_HSPA1A
FM_242-ACCTGTCGTATCTCGA	FM_242	VA	NYGC	MG	Adapt	Adapt_IFI44L
FM_242-GTCCACTCAGTCGAGA	FM_242	VA	NYGC	MG	Adapt	Adapt_AIF1
FM_242-GAAGTAATCCGCGATG	FM_242	VA	NYGC	MG	Adapt	Adapt_IFI44L
FM_242-CGGGTGTGTGTTTACG	FM_242	VA	NYGC	MG	Adapt	Adapt_HSPA1A
FM_242-CTGTGGGTCTCGGCTT	FM_242	VA	NYGC	MG	Adapt	Adapt_IFI44L
FM_242-TACAGGTCAATTTCGG	FM_242	VA	NYGC	MG	Adapt	Adapt_HSPA1A
FM_242-GTAGGAGGTGAGCCAA	FM_242	VA	NYGC	MG	Adapt	Adapt_HSPA1A
FM_242-TTTGTTGTCTACTCAT	FM_242	VA	NYGC	MG	Adapt	Adapt_IFI44L
FM_242-CAGCAGCTCTCGAGTA	FM_242	VA	NYGC	MG	Adapt	Adapt_IFI44L
FM_242-CATTCTATCATCGCCT	FM_242	VA	NYGC	MG	Adapt	Adapt_AIF1
FM_242-CTCAATTCACCTGCAG	FM_242	VA	NYGC	MG	Adapt	Adapt_HIST
FM_242-TACACCCGTGGTCTTA	FM_242	VA	NYGC	MG	exAM	exAM_ERN1
FM_242-GTGTTAGTCACAAGGG	FM_242	VA	NYGC	MG	Adapt	Adapt_AIF1
FM_242-ACACAGTGTTCATCTT	FM_242	VA	NYGC	MG	Adapt	Adapt_HSPA1A
FM_242-TTTCAGTCAGCAGTGA	FM_242	VA	NYGC	MG	Adapt	Adapt_AIF1
FM_242-AATCGACCATATAGCC	FM_242	VA	NYGC	MG	Adapt	Adapt_IFI44L
FM_242-CACTTCGGTAATGATG	FM_242	VA	NYGC	MG	Adapt	Adapt_TMEM163
FM_242-GTCGTTCAGATTAGCA	FM_242	VA	NYGC	MG	Adapt	Adapt_HSPA1A
FM_242-AGATCCAGTAGTTAGA	FM_242	VA	NYGC	MG	Adapt	Adapt_HSPA1A
FM_242-CCGTAGGGTACGGGAT	FM_242	VA	NYGC	MG	Adapt	Adapt_AIF1
FM_242-CTCCGATGTCGAGATG	FM_242	VA	NYGC	MG	Adapt	Adapt_HSPA1A
FM_242-GCGTTTCCAAATGATG	FM_242	VA	NYGC	MG	Adapt	Adapt_IFI44L
FM_242-GTCATGACATGTAACC	FM_242	VA	NYGC	MG	Adapt	Adapt_IFI44L
FM_242-ATTGTTCTCGCCAACG	FM_242	VA	NYGC	MG	Adapt	Adapt_IFI44L
FM_242-GAATAGAGTACGACTT	FM_242	VA	NYGC	MG	exAM	exAM_ERN1
FM_242-GTTTGGAGTTGCGGCT	FM_242	VA	NYGC	MG	Adapt	Adapt_HSPA1A
FM_242-CAGGCCATCAAACGTC	FM_242	VA	NYGC	MG	Adapt	Adapt_HIST
FM_242-TAAGTCGCACACGCCA	FM_242	VA	NYGC	MG	Adapt	Adapt_AIF1
FM_242-TCATATCTCTTTCTAG	FM_242	VA	NYGC	MG	exAM	exAM_ERN1
FM_242-AAGCGTTTCTGCGATA	FM_242	VA	NYGC	MG	Prolif	Prolif_MKI67
FM_242-CAGGGCTTCTCTCAAT	FM_242	VA	NYGC	MG	Adapt	Adapt_AIF1
FM_242-AAGCGTTAGTGCCGAA	FM_242	VA	NYGC	MG	Adapt	Adapt_AIF1
FM_242-TCAATTCTCCATGATG	FM_242	VA	NYGC	MG	Adapt	Adapt_CCL3
FM_242-TGTGAGTCAGATCCAT	FM_242	VA	NYGC	MG	Adapt	Adapt_AIF1
FM_242-TCATGTTCACACCGAC	FM_242	VA	NYGC	MG	exAM	exAM_ERN1
FM_242-GTAATCGCACAGCTGC	FM_242	VA	NYGC	MG	Adapt	Adapt_HSPA1A
FM_242-TCCCAGTCATACCACA	FM_242	VA	NYGC	MG	Adapt	Adapt_HIST
FM_242-CTCCATGAGTAATCCC	FM_242	VA	NYGC	MG	exAM	exAM_ERN1
FM_242-CGTGTCTTCTACCACC	FM_242	VA	NYGC	MG	Adapt	Adapt_HSPA1A
FM_242-ACACCAACAACAGCCC	FM_242	VA	NYGC	MG	Adapt	Adapt_HSPA1A
FM_242-AGCCACGCAATAACGA	FM_242	VA	NYGC	MG	Adapt	Adapt_IFI44L
FM_242-ATCCACCGTGAGATTA	FM_242	VA	NYGC	MG	Adapt	Adapt_AIF1
FM_242-TCAGTTTCACACAGCC	FM_242	VA	NYGC	MG	Adapt	Adapt_AIF1
FM_242-TTGCTGCGTCGGCCTA	FM_242	VA	NYGC	MG	Adapt	Adapt_IFI44L
FM_242-TCTCTGGTCGCGAAGA	FM_242	VA	NYGC	MG	Adapt	Adapt_HIST
FM_242-TTTCAGTCATACTGAC	FM_242	VA	NYGC	MG	Adapt	Adapt_HSPA1A
FM_242-CACGTTCCAACATACC	FM_242	VA	NYGC	MG	Adapt	Adapt_HIF1A
FM_242-AACAAAGTCCGATGTA	FM_242	VA	NYGC	MG	Adapt	Adapt_HIST
FM_242-CCTCTAGAGAAACTAC	FM_242	VA	NYGC	MG	Adapt	Adapt_HIST
FM_242-TCATGAGTCGACGCTG	FM_242	VA	NYGC	MG	Adapt	Adapt_IFI44L
FM_242-TCGCTCACAGAAGCTG	FM_242	VA	NYGC	MG	Adapt	Adapt_HSPA1A
FM_242-TGCATCCGTCCTACGG	FM_242	VA	NYGC	MG	Adapt	Adapt_HSPA1A
FM_242-TTACCATAGGTTACCT	FM_242	VA	NYGC	MG	exAM	exAM_ERN1
FM_242-CGCAGGTGTCCTGGGT	FM_242	VA	NYGC	MG	Adapt	Adapt_HIF1A
FM_242-GAGTTGTAGAGTTGCG	FM_242	VA	NYGC	MG	Adapt	Adapt_HSPA1A
FM_242-AGCGATTGTTATGACC	FM_242	VA	NYGC	MG	Prolif	Prolif_MKI67
FM_242-AGGTTGTGTAACCCTA	FM_242	VA	NYGC	MG	Adapt	Adapt_HSPA1A
FM_242-TCCTTCTAGATCCTAC	FM_242	VA	NYGC	MG	Adapt	Adapt_HSPA1A
FM_242-CCGAACGCATGTGACT	FM_242	VA	NYGC	MG	Adapt	Adapt_IFI44L
FM_242-CGGTCAGCACCGTCGA	FM_242	VA	NYGC	MG	Adapt	Adapt_AIF1
FM_242-CTCAGGGTCGACATTG	FM_242	VA	NYGC	MG	Adapt	Adapt_HSPA1A
FM_242-GACCAATAGTTCCATG	FM_242	VA	NYGC	MG	Adapt	Adapt_IFI44L
FM_242-AGGACTTTCTAGTACG	FM_242	VA	NYGC	MG	Adapt	Adapt_IFI44L
FM_242-CTCCTTTAGGAACTCG	FM_242	VA	NYGC	MG	Adapt	Adapt_HSPA1A
FM_242-TGATTCTCAGACACAG	FM_242	VA	NYGC	MG	Adapt	Adapt_AIF1
FM_242-CTACAGACATCAGCAT	FM_242	VA	NYGC	PVM	PVM	PVM_CD163
FM_242-AGGAGGTGTGCCTTCT	FM_242	VA	NYGC	MG	Adapt	Adapt_HSPA1A
FM_242-TCCTAATAGTCTAGCT	FM_242	VA	NYGC	MG	Adapt	Adapt_HSPA1A
FM_242-CATTCCGAGCAATTAG	FM_242	VA	NYGC	MG	Adapt	Adapt_HSPA1A
FM_242-CCGATCTGTTCCGTTC	FM_242	VA	NYGC	MG	exAM	exAM_ERN1
FM_242-CGGGTCAAGTTCGCAT	FM_242	VA	NYGC	MG	Adapt	Adapt_HSPA1A
FM_242-CATCGCTCACCGGAAA	FM_242	VA	NYGC	MG	Adapt	Adapt_IFI44L
FM_242-CACCGTTGTCATCGGC	FM_242	VA	NYGC	MG	exAM	exAM_ERN1
FM_242-TCACGCTTCAACTCTT	FM_242	VA	NYGC	MG	Adapt	Adapt_IFI44L
FM_242-CGTAGTATCTCACGAA	FM_242	VA	NYGC	MG	Adapt	Adapt_HSPA1A
FM_242-GCGTTTCGTATCGAGG	FM_242	VA	NYGC	MG	Adapt	Adapt_IFI44L
FM_242-GTTCGCTGTTCAAACC	FM_242	VA	NYGC	MG	exAM	exAM_ERN1
FM_242-TAACCAGGTCAGTCCG	FM_242	VA	NYGC	MG	Adapt	Adapt_IFI44L
FM_242-GACCCAGTCACGAGGA	FM_242	VA	NYGC	MG	Adapt	Adapt_IFI44L
FM_242-CGATGGCTCGCGGACT	FM_242	VA	NYGC	MG	Adapt	Adapt_IFI44L
FM_242-ACATTTCTCACTGTTT	FM_242	VA	NYGC	MG	exAM	exAM_ERN1
FM_242-GTCTTTAGTAACTTCG	FM_242	VA	NYGC	MG	Adapt	Adapt_HSPA1A
FM_242-GCACATAAGTGACACG	FM_242	VA	NYGC	MG	Adapt	Adapt_AIF1
FM_242-CGGAGAAGTACCGCGT	FM_242	VA	NYGC	MG	Adapt	Adapt_IFI44L
FM_242-CATCAAGTCGTTCGCT	FM_242	VA	NYGC	MG	Adapt	Adapt_HIF1A
FM_242-ACACAGTTCAGTGGGA	FM_242	VA	NYGC	MG	Adapt	Adapt_AIF1
FM_242-AAGGTAAAGTATAGAC	FM_242	VA	NYGC	MG	Adapt	Adapt_HSPA1A
FM_242-TTAATCCAGAGGATGA	FM_242	VA	NYGC	MG	Adapt	Adapt_HSPA1A
FM_242-ACTCTCGAGAATAACC	FM_242	VA	NYGC	MG	exAM	exAM_ERN1
FM_242-GACACGCCACGGAAGT	FM_242	VA	NYGC	MG	Adapt	Adapt_IFI44L
FM_242-CGCAGGTTCGACGTCG	FM_242	VA	NYGC	MG	Prolif	Prolif_MKI67
FM_242-ACGTAGTAGGGATCGT	FM_242	VA	NYGC	MG	Adapt	Adapt_AIF1
FM_242-GGGACAATCCTACGAA	FM_242	VA	NYGC	MG	Adapt	Adapt_IFI44L
FM_242-GGAGGATTCATCGCCT	FM_242	VA	NYGC	MG	exAM	exAM_ERN1
FM_242-TAAGCCACAGGTTCAT	FM_242	VA	NYGC	MG	Adapt	Adapt_HIST
FM_242-TAAGCACTCTGCTAGA	FM_242	VA	NYGC	MG	Adapt	Adapt_HSPA1A
FM_242-ACGCACGAGGTAGTAT	FM_242	VA	NYGC	MG	Adapt	Adapt_HSPA1A
FM_242-CAAAGAACAAGGTCGA	FM_242	VA	NYGC	MG	Adapt	Adapt_IFI44L
FM_242-TAGGGTTTCCAGTACA	FM_242	VA	NYGC	MG	Adapt	Adapt_HSPA1A
FM_242-TGCCGAGCAGAACGCA	FM_242	VA	NYGC	MG	Adapt	Adapt_IFI44L
FM_242-CATGCTCTCTCGTGAA	FM_242	VA	NYGC	MG	Adapt	Adapt_HSPA1A
FM_242-CACTGTCTCTCAACCC	FM_242	VA	NYGC	MG	Adapt	Adapt_HSPA1A
FM_242-ATCGCCTCAAAGACTA	FM_242	VA	NYGC	MG	exAM	exAM_ERN1
FM_242-ATCGTGAGTCTGTCCT	FM_242	VA	NYGC	MG	Adapt	Adapt_HSPA1A
FM_242-CTGCTCACAACCGACC	FM_242	VA	NYGC	MG	Adapt	Adapt_HSPA1A
FM_242-TCACGCTAGTTCCGTA	FM_242	VA	NYGC	MG	Adapt	Adapt_HSPA1A
FM_242-GAATCGTTCCTATGGA	FM_242	VA	NYGC	MG	Adapt	Adapt_HIST
FM_242-CGGAACCAGGTATTGA	FM_242	VA	NYGC	MG	Adapt	Adapt_HSPA1A
FM_242-CTAAGTGTCAGAGTTC	FM_242	VA	NYGC	MG	Adapt	Adapt_HIST
FM_242-CCTCATGCAGAGATTA	FM_242	VA	NYGC	MG	Adapt	Adapt_IFI44L
FM_242-CAGATACAGCCTCATA	FM_242	VA	NYGC	PVM	PVM	PVM_CD163
FM_242-ATTTCACAGATGGTCG	FM_242	VA	NYGC	MG	Adapt	Adapt_HSPA1A
FM_242-TGAGGGATCGCTAAAC	FM_242	VA	NYGC	MG	Adapt	Adapt_HSPA1A
FM_242-TAGCACACAACTCCAA	FM_242	VA	NYGC	MG	Adapt	Adapt_AIF1
FM_242-TCGACCTAGTCTCGTA	FM_242	VA	NYGC	MG	Adapt	Adapt_HSPA1A
FM_242-TCATGGATCCATCTAT	FM_242	VA	NYGC	MG	Adapt	Adapt_HIST
FM_242-ATGCGATCAGAAACCG	FM_242	VA	NYGC	MG	Adapt	Adapt_HIST
FM_242-TCGCACTGTGTAAACA	FM_242	VA	NYGC	MG	exAM	exAM_ERN1
FM_242-TAGACCATCCCGTTCA	FM_242	VA	NYGC	MG	Adapt	Adapt_HSPA1A
FM_242-CTGCAGGCATTGTGCA	FM_242	VA	NYGC	MG	Adapt	Adapt_HSPA1A
FM_242-CGGTCAGGTTTCGATG	FM_242	VA	NYGC	MG	Adapt	Adapt_HSPA1A
FM_242-GCGATCGCATCCTTCG	FM_242	VA	NYGC	MG	Adapt	Adapt_HSPA1A
FM_242-TGCGACGCAGAAACCG	FM_242	VA	NYGC	MG	Adapt	Adapt_IFI44L
FM_242-GACCAATGTCCGGCAT	FM_242	VA	NYGC	MG	Adapt	Adapt_IFI44L
FM_242-TACAGGTGTACAACGG	FM_242	VA	NYGC	MG	exAM	exAM_ERN1
FM_242-TGGTACATCTGGGCCA	FM_242	VA	NYGC	MG	Adapt	Adapt_AIF1
FM_242-GATGCTAGTACCTAAC	FM_242	VA	NYGC	MG	exAM	exAM_ERN1
FM_242-CAACGATGTGTCGCTG	FM_242	VA	NYGC	MG	Adapt	Adapt_IFI44L
FM_242-CTTCCGAAGAGCCCAA	FM_242	VA	NYGC	MG	Adapt	Adapt_HSPA1A
FM_242-TGGTAGTTCTAGGCCG	FM_242	VA	NYGC	MG	Adapt	Adapt_HSPA1A
FM_242-CGAGGCTCATCCTAAG	FM_242	VA	NYGC	MG	Adapt	Adapt_AIF1
FM_242-CCGATGGTCAGTGCGC	FM_242	VA	NYGC	MG	Adapt	Adapt_AIF1
FM_242-TCAAGACTCAGCTTGA	FM_242	VA	NYGC	MG	Adapt	Adapt_AIF1
FM_242-TTACTGTTCAGTAGGG	FM_242	VA	NYGC	MG	Adapt	Adapt_AIF1
FM_242-TGCGGCAAGTCCCTAA	FM_242	VA	NYGC	MG	Prolif	Prolif_MKI67
FM_242-TCACAAGCATCAACCA	FM_242	VA	NYGC	MG	Adapt	Adapt_HIF1A
FM_242-GTGGTTAGTTGCATTG	FM_242	VA	NYGC	MG	Adapt	Adapt_HSPA1A
FM_242-CCTATCGGTGAACCGA	FM_242	VA	NYGC	MG	Prolif	Prolif_MKI67
FM_242-GCGTTTCAGGGAGGTG	FM_242	VA	NYGC	MG	Adapt	Adapt_HSPA1A
FM_242-CAGCCAGTCGCGCCAA	FM_242	VA	NYGC	MG	exAM	exAM_ERN1
FM_242-CTCAGGGTCTTAATCC	FM_242	VA	NYGC	MG	Adapt	Adapt_HSPA1A
FM_242-AAACGAATCAATCTTC	FM_242	VA	NYGC	MG	Adapt	Adapt_HSPA1A
FM_242-ACCTGAATCTGACAGT	FM_242	VA	NYGC	MG	Adapt	Adapt_HSPA1A
FM_242-CTCATGCAGGTCCAGA	FM_242	VA	NYGC	MG	Adapt	Adapt_HSPA1A
FM_242-ATCGCCTGTATGGAAT	FM_242	VA	NYGC	MG	exAM	exAM_ERN1
FM_242-ATGAAAGCAGCATTGT	FM_242	VA	NYGC	MG	Adapt	Adapt_TMEM163
FM_242-GGCTTTCAGGTCTTTG	FM_242	VA	NYGC	MG	Adapt	Adapt_HSPA1A
FM_242-TAAGTCGGTCCTACAA	FM_242	VA	NYGC	MG	Adapt	Adapt_IFI44L
FM_242-CCTCAACGTACACGCC	FM_242	VA	NYGC	MG	Adapt	Adapt_HSPA1A
FM_242-GCAGCTGGTGAATAAC	FM_242	VA	NYGC	MG	Adapt	Adapt_AIF1
FM_242-ACATTTCCATCTAACG	FM_242	VA	NYGC	MG	Adapt	Adapt_IFI44L
FM_242-ATATCCTGTATCACCA	FM_242	VA	NYGC	MG	Adapt	Adapt_AIF1
FM_242-CGGAGAATCAAGTGTC	FM_242	VA	NYGC	MG	exAM	exAM_ERN1
FM_242-ATTCGTTGTCATTGCA	FM_242	VA	NYGC	MG	Adapt	Adapt_HSPA1A
FM_242-TGGATCAAGCGTCAGA	FM_242	VA	NYGC	MG	Adapt	Adapt_AIF1
FM_242-GAATAGAGTAGTCTGT	FM_242	VA	NYGC	MG	Adapt	Adapt_IFI44L
FM_242-TGACAGTAGTGGCCTC	FM_242	VA	NYGC	PVM	PVM	PVM_CD163
FM_242-AGCATCACACGCTGCA	FM_242	VA	NYGC	MG	Adapt	Adapt_TMEM163
FM_242-ACCCAAACAGTCTGGC	FM_242	VA	NYGC	MG	Adapt	Adapt_HIST
FM_242-ATCACGACACACCTAA	FM_242	VA	NYGC	MG	exAM	exAM_ERN1
FM_242-TGGGTTATCCATTGGA	FM_242	VA	NYGC	MG	Adapt	Adapt_HSPA1A
FM_242-GGGACTCCAATTTCCT	FM_242	VA	NYGC	MG	Adapt	Adapt_HSPA1A
FM_242-AAGCCATTCCTTATGT	FM_242	VA	NYGC	MG	Adapt	Adapt_HSPA1A
FM_242-TAGACTGAGTCTAGAA	FM_242	VA	NYGC	MG	Prolif	Prolif_MKI67
FM_242-TATACCTCATTGGGAG	FM_242	VA	NYGC	MG	Adapt	Adapt_HSPA1A
FM_242-ACTTCCGAGTCCCTAA	FM_242	VA	NYGC	MG	exAM	exAM_ERN1
FM_242-GCCCAGAGTGGGCTTC	FM_242	VA	NYGC	MG	Adapt	Adapt_HSPA1A
FM_242-AGACAAAGTACCACGC	FM_242	VA	NYGC	MG	Adapt	Adapt_IFI44L
FM_242-CATGCGGCACCACTGG	FM_242	VA	NYGC	MG	Prolif	Prolif_MKI67
FM_242-CATCGGGAGTAATTGG	FM_242	VA	NYGC	MG	Adapt	Adapt_IFI44L
FM_242-TCTTTGAAGGTGCCAA	FM_242	VA	NYGC	MG	exAM	exAM_ERN1
FM_242-AACAAAGTCATAAGGA	FM_242	VA	NYGC	MG	exAM	exAM_ERN1
FM_242-AGATAGAAGATCCAAA	FM_242	VA	NYGC	MG	Adapt	Adapt_IFI44L
FM_242-AAACGAAGTATCCTTT	FM_242	VA	NYGC	MG	Adapt	Adapt_IFI44L
FM_242-TAACTTCCAATCTCTT	FM_242	VA	NYGC	MG	exAM	exAM_ERN1
FM_242-AGGTCATGTACAGAAT	FM_242	VA	NYGC	MG	Prolif	Prolif_MKI67
FM_242-CAGCCAGGTAGAATGT	FM_242	VA	NYGC	MG	Adapt	Adapt_HIF1A
FM_242-AACAAGATCCAGTGCG	FM_242	VA	NYGC	MG	Adapt	Adapt_AIF1
FM_242-CGACAGCGTAGTCTGT	FM_242	VA	NYGC	MG	exAM	exAM_ERN1
FM_242-TTATTGCGTGATCATC	FM_242	VA	NYGC	MG	Adapt	Adapt_AIF1
FM_242-AGCTCAATCTGGCCGA	FM_242	VA	NYGC	MG	Adapt	Adapt_HSPA1A
FM_242-TACGGTACACTAGTAC	FM_242	VA	NYGC	MG	Adapt	Adapt_HSPA1A
FM_242-TCGTGCTCACTACGGC	FM_242	VA	NYGC	MG	Adapt	Adapt_HSPA1A
FM_242-CTGAATGAGACCATTC	FM_242	VA	NYGC	MG	Adapt	Adapt_HIST
FM_242-TCGCTTGGTCTTGGTA	FM_242	VA	NYGC	MG	Adapt	Adapt_HIST
FM_242-CTGGACGCACTCCGGA	FM_242	VA	NYGC	MG	Adapt	Adapt_IFI44L
FM_242-TTCGGTCCATATCTCT	FM_242	VA	NYGC	MG	Adapt	Adapt_HSPA1A
FM_242-TCGATTTTCGCTTGAA	FM_242	VA	NYGC	MG	exAM	exAM_ERN1
FM_242-TATCCTAAGGATACAT	FM_242	VA	NYGC	MG	Adapt	Adapt_HSPA1A
FM_242-AAGAACAGTATTGCCA	FM_242	VA	NYGC	MG	Adapt	Adapt_HSPA1A
FM_242-AGGAGGTAGATTCGAA	FM_242	VA	NYGC	MG	Adapt	Adapt_HSPA1A
FM_242-GGGATGATCCTATTGT	FM_242	VA	NYGC	MG	Adapt	Adapt_IFI44L
FM_242-TCAAGTGTCGACATCA	FM_242	VA	NYGC	MG	Adapt	Adapt_IFI44L
FM_242-TTCATTGGTCCCGCAA	FM_242	VA	NYGC	MG	Adapt	Adapt_HSPA1A
FM_242-GTGCTGGAGTCCCTAA	FM_242	VA	NYGC	MG	Adapt	Adapt_HIST
FM_242-TAAGCCAGTATGCAAA	FM_242	VA	NYGC	MG	Adapt	Adapt_IFI44L
FM_242-GAAGCGAGTTAGGCCC	FM_242	VA	NYGC	MG	Adapt	Adapt_HIST
FM_242-GGCGTCACACTTGGCG	FM_242	VA	NYGC	MG	Adapt	Adapt_HSPA1A
FM_242-CGTGAATCAGGTTCAT	FM_242	VA	NYGC	MG	Prolif	Prolif_MKI67
FM_242-AAGACAATCGGCTTGG	FM_242	VA	NYGC	MG	Adapt	Adapt_IFI44L
FM_242-GACTATGTCTGCATGA	FM_242	VA	NYGC	MG	Adapt	Adapt_HSPA1A
FM_242-TAGACTGCAGCTGTAT	FM_242	VA	NYGC	MG	Adapt	Adapt_IFI44L
FM_242-ATCTTCACAGGCTTGC	FM_242	VA	NYGC	MG	Adapt	Adapt_IFI44L
FM_242-TCGTAGACAGCACAGA	FM_242	VA	NYGC	PVM	PVM	PVM_CD163
FM_242-GGGTGTCTCCATACTT	FM_242	VA	NYGC	MG	Adapt	Adapt_AIF1
FM_242-CGTGAATTCCCGTGAG	FM_242	VA	NYGC	MG	Adapt	Adapt_AIF1
FM_242-GAATCACAGGATTTGA	FM_242	VA	NYGC	MG	Adapt	Adapt_IFI44L
FM_242-CTCAACCCACAAAGTA	FM_242	VA	NYGC	MG	Adapt	Adapt_HIST
FM_242-AGACCCGGTCGTATGT	FM_242	VA	NYGC	MG	Adapt	Adapt_HSPA1A
FM_242-CACTGGGTCCATTTAC	FM_242	VA	NYGC	MG	exAM	exAM_ERN1
FM_242-TAGCACATCACCTACC	FM_242	VA	NYGC	MG	Adapt	Adapt_HSPA1A
FM_242-CATACAGCATCGGCCA	FM_242	VA	NYGC	MG	exAM	exAM_ERN1
FM_242-CATACCCAGGTTCCAT	FM_242	VA	NYGC	MG	exAM	exAM_ERN1
FM_242-TACGGTACAACGGCCT	FM_242	VA	NYGC	MG	Adapt	Adapt_HSPA1A
FM_242-CTGGCAGTCCTCACTG	FM_242	VA	NYGC	MG	Adapt	Adapt_IFI44L
FM_242-AGGACTTCAAAGGCTG	FM_242	VA	NYGC	MG	Adapt	Adapt_HSPA1A
FM_242-CTTAGGAAGGATCACG	FM_242	VA	NYGC	MG	Adapt	Adapt_IFI44L
FM_242-ACAGGGATCCGCGATG	FM_242	VA	NYGC	MG	Adapt	Adapt_HSPA1A
FM_242-TCATCATGTGCATCTA	FM_242	VA	NYGC	MG	Adapt	Adapt_HSPA1A
FM_242-GCTGCAGGTCAACGCC	FM_242	VA	NYGC	MG	Adapt	Adapt_HIST
FM_242-TACGGTAAGCGTGCTC	FM_242	VA	NYGC	MG	exAM	exAM_ERN1
FM_242-CAGCCAGAGTGGATTA	FM_242	VA	NYGC	MG	Adapt	Adapt_IFI44L
FM_242-CGCATGGTCGCAATGT	FM_242	VA	NYGC	PVM	PVM	PVM_CD163
FM_242-CAAGGGAGTTCAGCTA	FM_242	VA	NYGC	MG	Adapt	Adapt_IFI44L
FM_242-AGATGCTAGATTGTGA	FM_242	VA	NYGC	MG	Adapt	Adapt_AIF1
FM_242-CCACCATCACAAATGA	FM_242	VA	NYGC	MG	Adapt	Adapt_HSPA1A
FM_242-CCTAAGAGTTTGGAGG	FM_242	VA	NYGC	MG	Adapt	Adapt_HSPA1A
FM_242-TGTTGGAAGAGGATCC	FM_242	VA	NYGC	MG	Adapt	Adapt_AIF1
FM_242-TTGTGGAGTTGCGGCT	FM_242	VA	NYGC	MG	exAM	exAM_ERN1
FM_242-TCTCTGGCAACGTTAC	FM_242	VA	NYGC	MG	Adapt	Adapt_HSPA1A
FM_242-TACATTCGTCTGTCAA	FM_242	VA	NYGC	MG	exAM	exAM_ERN1
FM_242-GACTCTCGTTATCTGG	FM_242	VA	NYGC	MG	Adapt	Adapt_HSPA1A
FM_242-GACTTCCGTCCTTGTC	FM_242	VA	NYGC	MG	exAM	exAM_ERN1
FM_242-ATCGATGGTCGTTTCC	FM_242	VA	NYGC	MG	Adapt	Adapt_HSPA1A
FM_242-TCGGGTGCACTCCTTG	FM_242	VA	NYGC	MG	exAM	exAM_ERN1
FM_242-AGATGAATCTAGCAAC	FM_242	VA	NYGC	MG	Adapt	Adapt_AIF1
FM_242-TAGACTGGTACTTGTG	FM_242	VA	NYGC	MG	Adapt	Adapt_IFI44L
FM_242-GATGACTGTCAAGGCA	FM_242	VA	NYGC	MG	Adapt	Adapt_HIST
FM_242-TTTACGTCATAGTCGT	FM_242	VA	NYGC	MG	Adapt	Adapt_HSPA1A
FM_242-CAGATACAGAGTTCGG	FM_242	VA	NYGC	MG	Adapt	Adapt_HSPA1A
FM_242-GGAGAACAGACTTAAG	FM_242	VA	NYGC	MG	Adapt	Adapt_AIF1
FM_242-AGTGATCGTACTCGTA	FM_242	VA	NYGC	MG	Adapt	Adapt_HIST
FM_242-TCCTTTCCAACAAGAT	FM_242	VA	NYGC	MG	Adapt	Adapt_HSPA1A
FM_242-ACTACGAAGAAACTCA	FM_242	VA	NYGC	MG	Adapt	Adapt_HIST
FM_242-GGCGTCAGTTGGACTT	FM_242	VA	NYGC	MG	Adapt	Adapt_HSPA1A
FM_242-GTTATGGGTCCTGTCT	FM_242	VA	NYGC	MG	Adapt	Adapt_AIF1
FM_242-TATACCTGTAGTTACC	FM_242	VA	NYGC	MG	Adapt	Adapt_IFI44L
FM_242-GACGTTATCTTCTGTA	FM_242	VA	NYGC	MG	Adapt	Adapt_HSPA1A
FM_242-AGAGAATGTTGGACCC	FM_242	VA	NYGC	MG	Adapt	Adapt_AIF1
FM_242-GAACTGTAGTAGCTCT	FM_242	VA	NYGC	MG	Adapt	Adapt_IFI44L
FM_242-TCGATTTAGAGGTCGT	FM_242	VA	NYGC	MG	Adapt	Adapt_HIST
FM_242-GTCAGCGAGCATCGAG	FM_242	VA	NYGC	MG	Adapt	Adapt_IFI44L
FM_242-CTGAGCGGTTCACGAT	FM_242	VA	NYGC	MG	Adapt	Adapt_HSPA1A
FM_242-AGGCCACCACTGCGAC	FM_242	VA	NYGC	MG	Adapt	Adapt_AIF1
FM_242-TTTCAGTCAACAGCCC	FM_242	VA	NYGC	MG	Adapt	Adapt_AIF1
FM_242-CCGATCTGTGACTGTT	FM_242	VA	NYGC	MG	Adapt	Adapt_HSPA1A
FM_242-TTCACCGTCAGCAGAG	FM_242	VA	NYGC	MG	Adapt	Adapt_HSPA1A
FM_242-TAGAGTCGTCGCATGC	FM_242	VA	NYGC	MG	exAM	exAM_ERN1
FM_242-CTCAGTCCACTTCATT	FM_242	VA	NYGC	MG	Adapt	Adapt_HSPA1A
FM_242-CACCAAAAGTGGTCAG	FM_242	VA	NYGC	MG	Adapt	Adapt_IFI44L
FM_242-ATTATCCGTGGTCTTA	FM_242	VA	NYGC	MG	Adapt	Adapt_HSPA1A
FM_242-TAAGCACCACAAACGG	FM_242	VA	NYGC	MG	Adapt	Adapt_IFI44L
FM_242-TTCATTGCATCCTTCG	FM_242	VA	NYGC	MG	Adapt	Adapt_IFI44L
FM_242-CTATCTAAGGGAGGGT	FM_242	VA	NYGC	MG	Adapt	Adapt_HIST
FM_242-AAGACAAGTGGCTGCT	FM_242	VA	NYGC	MG	Adapt	Adapt_AIF1
FM_242-GGTAGAGTCTCATGCC	FM_242	VA	NYGC	MG	Adapt	Adapt_HIST
FM_242-AATCACGTCATCCCGT	FM_242	VA	NYGC	MG	Adapt	Adapt_HIST
FM_242-AATGACCAGTAGTCTC	FM_242	VA	NYGC	MG	Adapt	Adapt_HIST
FM_242-ACCAACACACTGCACG	FM_242	VA	NYGC	MG	Adapt	Adapt_HIST
FM_242-GTGGTTACAACCAACT	FM_242	VA	NYGC	MG	Adapt	Adapt_HSPA1A
FM_242-TGATTCTTCTGAGGTT	FM_242	VA	NYGC	MG	Adapt	Adapt_IFI44L
FM_242-CTTCTCTCAGTAGAGC	FM_242	VA	NYGC	MG	Adapt	Adapt_HSPA1A
FM_242-CCCTGATGTCCTGTCT	FM_242	VA	NYGC	MG	exAM	exAM_ERN1
FM_242-TTTGGAGAGTGGATAT	FM_242	VA	NYGC	MG	Adapt	Adapt_HIST
FM_242-CACGTGGCAAGCTCTA	FM_242	VA	NYGC	MG	exAM	exAM_ERN1
FM_242-AGTACCACAGACGGAT	FM_242	VA	NYGC	MG	Adapt	Adapt_HIST
FM_242-ATGGGTTGTGCTCTTC	FM_242	VA	NYGC	MG	Adapt	Adapt_IFI44L
FM_242-CTGCCTATCGACATCA	FM_242	VA	NYGC	MG	Adapt	Adapt_HSPA1A
FM_242-AGAAGTATCAAGGACG	FM_242	VA	NYGC	MG	Adapt	Adapt_IFI44L
FM_242-CGAGGCTGTAGGTCAG	FM_242	VA	NYGC	MG	Adapt	Adapt_AIF1
FM_242-CGGGCATTCATTCGGA	FM_242	VA	NYGC	MG	Adapt	Adapt_IFI44L
FM_242-GTAATCGCACTACCCT	FM_242	VA	NYGC	MG	Adapt	Adapt_HSPA1A
FM_242-GCATGATTCCCGAATA	FM_242	VA	NYGC	MG	Adapt	Adapt_HSPA1A
FM_242-TGATTTCTCACCTTAT	FM_242	VA	NYGC	MG	Adapt	Adapt_HIST
FM_242-GCACGGTTCAAGAAAC	FM_242	VA	NYGC	MG	Adapt	Adapt_IFI44L
FM_242-CTGCGAGAGTTATGGA	FM_242	VA	NYGC	MG	exAM	exAM_ERN1
FM_242-TAACCAGAGATCGCCC	FM_242	VA	NYGC	MG	exAM	exAM_ERN1
FM_242-GGGATGATCTCGTGAA	FM_242	VA	NYGC	MG	Adapt	Adapt_HIST
FM_242-TGCATGATCCACAAGT	FM_242	VA	NYGC	MG	Adapt	Adapt_HSPA1A
FM_242-AGCCACGTCAAGTGTC	FM_242	VA	NYGC	MG	Adapt	Adapt_HIST
FM_242-TTCAGGAAGTAGCATA	FM_242	VA	NYGC	MG	Adapt	Adapt_AIF1
FM_242-ATTCAGGCATCCAATG	FM_242	VA	NYGC	MG	Adapt	Adapt_IFI44L
FM_242-AAGTTCGCAACTTCTT	FM_242	VA	NYGC	MG	Adapt	Adapt_HIST
FM_242-AGATCCACAGCAGTGA	FM_242	VA	NYGC	MG	Adapt	Adapt_AIF1
FM_242-GGAACCCGTCGGTACC	FM_242	VA	NYGC	MG	Adapt	Adapt_IFI44L
FM_242-CGGAATTCAGTTACCA	FM_242	VA	NYGC	MG	Adapt	Adapt_AIF1
FM_242-TATATCCCACTTACAG	FM_242	VA	NYGC	MG	Adapt	Adapt_TMEM163
FM_242-AGAAGTAGTGCGGCTT	FM_242	VA	NYGC	MG	Adapt	Adapt_IFI44L
FM_242-CGCCAGAGTAGAGCTG	FM_242	VA	NYGC	MG	exAM	exAM_ERN1
FM_242-CGTTCTGGTTAGAGTA	FM_242	VA	NYGC	MG	Adapt	Adapt_HIST
FM_242-GGGAAGTGTCGCGGTT	FM_242	VA	NYGC	MG	Adapt	Adapt_HSPA1A
FM_242-GGGTTTACAACTGGTT	FM_242	VA	NYGC	MG	Adapt	Adapt_HIST
FM_242-GGTGTTACATATACCG	FM_242	VA	NYGC	MG	exAM	exAM_ERN1
FM_242-GCCATGGCACCTGAAT	FM_242	VA	NYGC	MG	Adapt	Adapt_IFI44L
FM_242-GCGTTTCAGACAAGCC	FM_242	VA	NYGC	MG	Adapt	Adapt_HSPA1A
FM_242-CCTTCAGCATGACAAA	FM_242	VA	NYGC	MG	Adapt	Adapt_HIF1A
FM_242-GGCTTTCGTGGATTTC	FM_242	VA	NYGC	MG	exAM	exAM_ERN1
FM_242-TTCTCTCGTCTGCGCA	FM_242	VA	NYGC	MG	Adapt	Adapt_HIST
FM_242-TGCGATACATGACGTT	FM_242	VA	NYGC	MG	Adapt	Adapt_HIST
FM_242-CCTCACAGTCTGCGCA	FM_242	VA	NYGC	MG	exAM	exAM_ERN1
FM_242-GGATCTAAGCACCGTC	FM_242	VA	NYGC	MG	Adapt	Adapt_IFI44L
FM_242-CACTAAGAGGCTAGCA	FM_242	VA	NYGC	MG	Adapt	Adapt_HSPA1A
FM_242-AACCCAAAGGATACCG	FM_242	VA	NYGC	MG	exAM	exAM_ERN1
FM_242-AACGGGAGTACTGAGG	FM_242	VA	NYGC	MG	Adapt	Adapt_HSPA1A
FM_242-TCCTCCCGTCCGATCG	FM_242	VA	NYGC	MG	exAM	exAM_ERN1
FM_242-GCGAGAATCTATCGGA	FM_242	VA	NYGC	MG	Adapt	Adapt_HSPA1A
FM_242-GTGAGTTTCAAATAGG	FM_242	VA	NYGC	MG	exAM	exAM_ERN1
FM_242-TCGTCCACAGCAGGAT	FM_242	VA	NYGC	MG	Adapt	Adapt_IFI44L
FM_242-TTTCCTCTCAATCTTC	FM_242	VA	NYGC	MG	Adapt	Adapt_AIF1
FM_242-ACCACAAGTTCATCTT	FM_242	VA	NYGC	MG	Adapt	Adapt_HSPA1A
FM_242-ATCGATGAGGTGGTTG	FM_242	VA	NYGC	MG	Adapt	Adapt_HSPA1A
FM_242-CGAGGAAAGTCACACT	FM_242	VA	NYGC	MG	exAM	exAM_ERN1
FM_242-AAGCATCGTTGATGTC	FM_242	VA	NYGC	MG	exAM	exAM_ERN1
FM_242-TGGGAGACAGACACCC	FM_242	VA	NYGC	MG	Adapt	Adapt_HSPA1A
FM_242-CTTCAATAGGCGAACT	FM_242	VA	NYGC	MG	exAM	exAM_ERN1
FM_242-TGTTGAGTCCCTCATG	FM_242	VA	NYGC	MG	exAM	exAM_ERN1
FM_242-CCGTTCAGTTCCATTT	FM_242	VA	NYGC	MG	Adapt	Adapt_HSPA1A
FM_242-GACACGCGTGTCCACG	FM_242	VA	NYGC	MG	Adapt	Adapt_HIST
FM_242-CGTGCTTAGTAAGAGG	FM_242	VA	NYGC	MG	Adapt	Adapt_HSPA1A
FM_242-CATACCCCAAGACTGG	FM_242	VA	NYGC	MG	Adapt	Adapt_HSPA1A
FM_242-TCCTTCTCAACAGCCC	FM_242	VA	NYGC	MG	exAM	exAM_ERN1
FM_242-GTCCCATGTTTCCCAC	FM_242	VA	NYGC	MG	Adapt	Adapt_IFI44L
FM_242-CGGGTGTTCGGAACTT	FM_242	VA	NYGC	MG	Adapt	Adapt_IFI44L
FM_242-CATAGACAGCCTGACC	FM_242	VA	NYGC	MG	exAM	exAM_ERN1
FM_242-GGTAATCAGTGATCGG	FM_242	VA	NYGC	MG	Adapt	Adapt_IFI44L
FM_242-TCCCACACACAAGCTT	FM_242	VA	NYGC	MG	Adapt	Adapt_HIST
FM_242-TATTTCGGTTTCACTT	FM_242	VA	NYGC	MG	exAM	exAM_ERN1
FM_242-TAGGAGGGTTGACTAC	FM_242	VA	NYGC	MG	Prolif	Prolif_MKI67
FM_242-CCTGCATTCCGACGGT	FM_242	VA	NYGC	MG	Adapt	Adapt_HSPA1A
FM_242-TGACGCGGTTATAGAG	FM_242	VA	NYGC	MG	exAM	exAM_ERN1
FM_242-TTTACCATCTTGTGCC	FM_242	VA	NYGC	MG	exAM	exAM_ERN1
FM_242-CGGGCATAGGTAGGCT	FM_242	VA	NYGC	MG	Adapt	Adapt_TMEM163
FM_242-GATGACTGTATCGGTT	FM_242	VA	NYGC	MG	Adapt	Adapt_AIF1
FM_242-TTAGGCAGTGATGAAT	FM_242	VA	NYGC	MG	Adapt	Adapt_AIF1
FM_242-ACCCTTGGTATATGGA	FM_242	VA	NYGC	MG	Prolif	Prolif_MKI67
FM_242-CCGAACGGTCTGATAC	FM_242	VA	NYGC	MG	Adapt	Adapt_HIST
FM_242-TGATGCAAGTTGTCAC	FM_242	VA	NYGC	MG	Prolif	Prolif_MKI67
FM_242-ACGTAACCAAAGACGC	FM_242	VA	NYGC	MG	Adapt	Adapt_HSPA1A
FM_242-TCTACATTCGACGCTG	FM_242	VA	NYGC	MG	Adapt	Adapt_IFI44L
FM_242-CTATCCGCATCCAACA	FM_242	VA	NYGC	MG	exAM	exAM_ERN1
FM_242-CAAGCTAAGTTAACGA	FM_242	VA	NYGC	MG	Adapt	Adapt_IFI44L
FM_242-GTTAGTGGTTATCCAG	FM_242	VA	NYGC	MG	exAM	exAM_ERN1
FM_242-TCCTAATCACTGGACC	FM_242	VA	NYGC	MG	Adapt	Adapt_AIF1
FM_242-CATGGTACACCCTTGT	FM_242	VA	NYGC	MG	Adapt	Adapt_AIF1
FM_242-CAATGACTCTCGTTTA	FM_242	VA	NYGC	MG	Adapt	Adapt_HIF1A
FM_242-TCACACCCAGTGTGGA	FM_242	VA	NYGC	MG	Adapt	Adapt_HIST
FM_242-TCACGGGAGAAGTGTT	FM_242	VA	NYGC	MG	Adapt	Adapt_HIST
FM_242-GGTTAACAGCGTGCTC	FM_242	VA	NYGC	MG	Adapt	Adapt_HSPA1A
FM_242-CGCATAAAGGTATCTC	FM_242	VA	NYGC	MG	Adapt	Adapt_IFI44L
FM_242-CTTCAATTCTTGAACG	FM_242	VA	NYGC	MG	Adapt	Adapt_HSPA1A
FM_242-CAGGCCAGTATACCCA	FM_242	VA	NYGC	MG	exAM	exAM_ERN1
FM_242-ACTACGATCTCTAGGA	FM_242	VA	NYGC	MG	Adapt	Adapt_IFI44L
FM_242-GTCGCGATCTCCATAT	FM_242	VA	NYGC	MG	Adapt	Adapt_HSPA1A
FM_242-CGGAGAATCAAGAGGC	FM_242	VA	NYGC	MG	Adapt	Adapt_IFI44L
FM_242-GAGGCCTTCTGAGCAT	FM_242	VA	NYGC	MG	Adapt	Adapt_HSPA1A
FM_242-CACACAAGTCAAGTTC	FM_242	VA	NYGC	MG	Adapt	Adapt_IFI44L
FM_242-TCCGTGTCATACATCG	FM_242	VA	NYGC	MG	Adapt	Adapt_IFI44L
FM_242-CGTCCATCAGAACTTC	FM_242	VA	NYGC	MG	exAM	exAM_ERN1
FM_242-AGGAGGTAGAGCTGAC	FM_242	VA	NYGC	MG	Adapt	Adapt_HSPA1A
FM_242-GGTCACGAGGGTTGCA	FM_242	VA	NYGC	MG	Adapt	Adapt_IFI44L
FM_242-TGTAGACGTCTCCCTA	FM_242	VA	NYGC	MG	Adapt	Adapt_HIST
FM_242-CTCTGGTCAGTAGTTC	FM_242	VA	NYGC	MG	Adapt	Adapt_IFI44L
FM_242-GGGCTACTCGGTCACG	FM_242	VA	NYGC	MG	exAM	exAM_ERN1
FM_242-AAGGTAAAGGAACGAA	FM_242	VA	NYGC	MG	exAM	exAM_ERN1
FM_242-CACAACACAAATGGAT	FM_242	VA	NYGC	MG	Adapt	Adapt_HSPA1A
FM_242-CAATGACTCTTGCAGA	FM_242	VA	NYGC	MG	Adapt	Adapt_HSPA1A
FM_242-ATCGATGCACGTCATA	FM_242	VA	NYGC	MG	Adapt	Adapt_IFI44L
FM_242-GACGCTGAGAGCCCAA	FM_242	VA	NYGC	MG	Adapt	Adapt_CCL3
FM_242-GCTGAATCATACTTTC	FM_242	VA	NYGC	MG	Adapt	Adapt_AIF1
FM_242-GTCTGTCTCGCCTTTG	FM_242	VA	NYGC	MG	Adapt	Adapt_HIST
FM_242-GGGTTATTCTCGTTTA	FM_242	VA	NYGC	MG	Adapt	Adapt_TMEM163
FM_242-AACCTGAAGAACTCCT	FM_242	VA	NYGC	MG	Adapt	Adapt_HSPA1A
FM_242-GGGACTCCATTCGGGC	FM_242	VA	NYGC	MG	Adapt	Adapt_TMEM163
FM_242-GGGATCCTCATTGCCC	FM_242	VA	NYGC	MG	Adapt	Adapt_HSPA1A
FM_242-AGGACGAAGATTGAGT	FM_242	VA	NYGC	MG	Adapt	Adapt_AIF1
FM_242-GAGTCTACAGACACAG	FM_242	VA	NYGC	MG	Adapt	Adapt_IFI44L
FM_242-ACCATTTTCTTCCACG	FM_242	VA	NYGC	MG	Adapt	Adapt_HSPA1A
FM_242-GCGGATCTCTACAGGT	FM_242	VA	NYGC	MG	Adapt	Adapt_HIST
FM_242-TGGTTAGTCAAATAGG	FM_242	VA	NYGC	MG	Adapt	Adapt_HSPA1A
FM_242-TTACCGCTCTATCGGA	FM_242	VA	NYGC	MG	Adapt	Adapt_IFI44L
FM_242-GTCTCACGTCGCAGTC	FM_242	VA	NYGC	MG	Adapt	Adapt_HIST
FM_242-TCGCAGGGTCCGACGT	FM_242	VA	NYGC	MG	Adapt	Adapt_IFI44L
FM_242-GAGAGGTAGAGATCGC	FM_242	VA	NYGC	MG	exAM	exAM_ERN1
FM_242-CTGTAGACAATGTCTG	FM_242	VA	NYGC	MG	exAM	exAM_ERN1
FM_242-GTTCATTCATTAGGCT	FM_242	VA	NYGC	MG	exAM	exAM_ERN1
FM_242-TATCTTGTCGCTAAAC	FM_242	VA	NYGC	MG	Adapt	Adapt_HIST
FM_242-CGTTCTGTCCAACCAA	FM_242	VA	NYGC	MG	Adapt	Adapt_HSPA1A
FM_242-CCGTAGGTCAACGAGG	FM_242	VA	NYGC	MG	Adapt	Adapt_HSPA1A
FM_242-TTGCTGCTCTTACCAT	FM_242	VA	NYGC	MG	exAM	exAM_ERN1
FM_242-TGCTCGTAGTTTGCTG	FM_242	VA	NYGC	MG	Adapt	Adapt_AIF1
FM_242-TGTAAGCGTCTGCCTT	FM_242	VA	NYGC	MG	Adapt	Adapt_HIST
FM_242-AGCGTCGTCCCTCTCC	FM_242	VA	NYGC	MG	Adapt	Adapt_HSPA1A
FM_242-ACGTTCCGTTCGTTCC	FM_242	VA	NYGC	MG	Adapt	Adapt_AIF1
FM_242-GTGTCCTTCCGAGTGC	FM_242	VA	NYGC	MG	exAM	exAM_ERN1
FM_242-CCACGAGCACCGCTAG	FM_242	VA	NYGC	MG	Adapt	Adapt_AIF1
FM_242-CCTCACATCCCGGTAG	FM_242	VA	NYGC	MG	exAM	exAM_ERN1
FM_242-CATACCCTCAGCGTCG	FM_242	VA	NYGC	MG	Adapt	Adapt_IFI44L
FM_242-ACGTCCTAGTTGCCCG	FM_242	VA	NYGC	MG	Adapt	Adapt_IFI44L
FM_242-TGAGGGAGTTTGTGGT	FM_242	VA	NYGC	MG	Adapt	Adapt_IFI44L
FM_242-CCACGTTGTTAGAAGT	FM_242	VA	NYGC	MG	Adapt	Adapt_AIF1
FM_242-ATTACTCGTCGTTATG	FM_242	VA	NYGC	MG	ADAM	ADAM_GPNMB
FM_242-ATCGCCTAGTAAGCAT	FM_242	VA	NYGC	MG	exAM	exAM_ERN1
FM_242-TGCGGCACAACAGTGG	FM_242	VA	NYGC	MG	Adapt	Adapt_HSPA1A
FM_242-TGGGTTATCGAGTTGT	FM_242	VA	NYGC	MG	Adapt	Adapt_HIST
FM_242-ACGTACAGTCTTGGTA	FM_242	VA	NYGC	MG	Adapt	Adapt_HSPA1A
FM_242-CTTCCGATCCTATTGT	FM_242	VA	NYGC	MG	Adapt	Adapt_HSPA1A
FM_242-ATCAGGTTCGGCCAAC	FM_242	VA	NYGC	MG	Adapt	Adapt_AIF1
FM_242-TTCCTCTAGGGTGAAA	FM_242	VA	NYGC	MG	Adapt	Adapt_HSPA1A
FM_242-CTCTCGATCCTCTTTC	FM_242	VA	NYGC	MG	Adapt	Adapt_HIST
FM_242-AGTCACATCATGAGAA	FM_242	VA	NYGC	MG	exAM	exAM_ERN1
FM_242-CCTCAACCATTGCTGA	FM_242	VA	NYGC	MG	Adapt	Adapt_HSPA1A
FM_242-GTGTGGCCATATGGCT	FM_242	VA	NYGC	MG	exAM	exAM_ERN1
FM_242-TCTTAGTCAATCAAGA	FM_242	VA	NYGC	MG	Adapt	Adapt_IFI44L
FM_242-AGCGTCGAGGCTAACG	FM_242	VA	NYGC	MG	Adapt	Adapt_IFI44L
FM_242-GGTGGCTTCTCAGTCC	FM_242	VA	NYGC	MG	Adapt	Adapt_HIST
FM_242-GTCGTAAGTGGATCAG	FM_242	VA	NYGC	MG	Adapt	Adapt_IFI44L
FM_242-ATTATCCTCTCATGGA	FM_242	VA	NYGC	MG	exAM	exAM_ERN1
FM_242-TGGTGATAGTTGAATG	FM_242	VA	NYGC	MG	Adapt	Adapt_IFI44L
FM_242-TCAGTTTTCCTACCGT	FM_242	VA	NYGC	MG	exAM	exAM_ERN1
FM_242-TAGGAGGGTTCCCAAA	FM_242	VA	NYGC	MG	Adapt	Adapt_HIF1A
FM_242-ACAAGCTGTGATTAGA	FM_242	VA	NYGC	MG	exAM	exAM_ERN1
FM_242-TGGGAAGTCGGTAACT	FM_242	VA	NYGC	MG	Prolif	Prolif_MKI67
FM_242-CCTCAGTTCGGTCGAC	FM_242	VA	NYGC	MG	Prolif	Prolif_MKI67
FM_242-TCCTTTCTCCACCCTA	FM_242	VA	NYGC	MG	Adapt	Adapt_HSPA1A
FM_242-TCGCACTCAGCTATTG	FM_242	VA	NYGC	MG	Adapt	Adapt_HSPA1A
FM_242-CGTTGGGAGACCATTC	FM_242	VA	NYGC	MG	exAM	exAM_ERN1
FM_242-TCGAACAGTGCTCCGA	FM_242	VA	NYGC	MG	exAM	exAM_ERN1
FM_242-TGACAGTTCCAATGCA	FM_242	VA	NYGC	MG	Adapt	Adapt_CCL3
FM_242-ATGTCTTAGGCATTTC	FM_242	VA	NYGC	MG	Adapt	Adapt_IFI44L
FM_242-TATGTTCAGATACAGT	FM_242	VA	NYGC	MG	Adapt	Adapt_IFI44L
FM_242-GAGCCTGGTCATCGGC	FM_242	VA	NYGC	MG	Adapt	Adapt_HSPA1A
FM_242-GATGATCTCAGCTTCC	FM_242	VA	NYGC	MG	Adapt	Adapt_AIF1
FM_242-TCGGGACTCAGATGCT	FM_242	VA	NYGC	MG	Adapt	Adapt_HSPA1A
FM_242-TACCCACTCCGTGGTG	FM_242	VA	NYGC	MG	Adapt	Adapt_HIST
FM_242-GCAACCGGTCTCAGGC	FM_242	VA	NYGC	MG	Adapt	Adapt_HSPA1A
FM_242-GACACGCTCCATATGG	FM_242	VA	NYGC	MG	Adapt	Adapt_AIF1
FM_242-GGCAGTCCATGGAGAC	FM_242	VA	NYGC	MG	Adapt	Adapt_HSPA1A
FM_242-CCTCACATCATGCCCT	FM_242	VA	NYGC	MG	Prolif	Prolif_MKI67
FM_242-TATCGCCGTACAGTCT	FM_242	VA	NYGC	MG	Adapt	Adapt_IFI44L
FM_242-GTGGTTAAGGATTTAG	FM_242	VA	NYGC	MG	exAM	exAM_ERN1
FM_242-TCAGGTAAGTATTAGG	FM_242	VA	NYGC	MG	Adapt	Adapt_HIST
FM_242-ACCTACCAGTGATAAC	FM_242	VA	NYGC	MG	Adapt	Adapt_IFI44L
FM_242-GAAGCGATCTGAGAGG	FM_242	VA	NYGC	MG	Adapt	Adapt_HSPA1A
FM_242-AGGGTTTCAAGAAATC	FM_242	VA	NYGC	MG	Adapt	Adapt_HSPA1A
FM_242-CCGCAAGGTGGTCCGT	FM_242	VA	NYGC	MG	Adapt	Adapt_HSPA1A
FM_242-GGAATCTCACACCTGG	FM_242	VA	NYGC	MG	Adapt	Adapt_IFI44L
FM_242-TCGGGACCAAATCCCA	FM_242	VA	NYGC	MG	exAM	exAM_ERN1
FM_242-ACTGCAACATGCACTA	FM_242	VA	NYGC	MG	Adapt	Adapt_HSPA1A
FM_242-CTCATGCGTGCCGTTG	FM_242	VA	NYGC	MG	Adapt	Adapt_HSPA1A
FM_242-GTGGCGTTCCATTCGC	FM_242	VA	NYGC	PVM	PVM	PVM_CD163
FM_242-ACGTAGTTCCCGAGAC	FM_242	VA	NYGC	MG	Adapt	Adapt_AIF1
FM_242-GAACACTCAATCTAGC	FM_242	VA	NYGC	MG	Adapt	Adapt_AIF1
FM_242-GCGATCGCAAGAGTGC	FM_242	VA	NYGC	MG	Adapt	Adapt_AIF1
FM_242-CCCGGAATCTTAGCCC	FM_242	VA	NYGC	MG	Adapt	Adapt_AIF1
FM_242-AGTTCCCGTACCTAGT	FM_242	VA	NYGC	MG	Adapt	Adapt_HIST
FM_242-CTGTACCCACGGTCTG	FM_242	VA	NYGC	MG	Adapt	Adapt_AIF1
FM_242-AAAGAACTCTCCAATT	FM_242	VA	NYGC	MG	exAM	exAM_ERN1
FM_242-CTGCCTATCGTTATCT	FM_242	VA	NYGC	MG	Adapt	Adapt_IFI44L
FM_242-TGAGACTAGCACTCCG	FM_242	VA	NYGC	MG	Adapt	Adapt_HIST
FM_242-CCACGAGAGTTGAAAC	FM_242	VA	NYGC	MG	Adapt	Adapt_AIF1
FM_242-TAAGCCATCTGAGGTT	FM_242	VA	NYGC	MG	exAM	exAM_ERN1
FM_242-CACACAATCTTCTGGC	FM_242	VA	NYGC	MG	Adapt	Adapt_IFI44L
FM_242-TTACTGTTCGTCAAAC	FM_242	VA	NYGC	MG	exAM	exAM_ERN1
FM_242-ATCGATGAGCATCAAA	FM_242	VA	NYGC	MG	Adapt	Adapt_HSPA1A
FM_242-ATTACCTTCTACGCGG	FM_242	VA	NYGC	MG	Adapt	Adapt_HSPA1A
FM_242-AGCCAATCATAGATGA	FM_242	VA	NYGC	MG	Adapt	Adapt_HSPA1A
FM_242-GCCGATGCAGCAGTGA	FM_242	VA	NYGC	MG	exAM	exAM_ERN1
FM_242-TCGACGGTCTCGACGG	FM_242	VA	NYGC	MG	Adapt	Adapt_IFI44L
FM_242-ACAGAAAGTCTTGAGT	FM_242	VA	NYGC	MG	Adapt	Adapt_HSPA1A
FM_242-GTGCAGCGTTAAGGGC	FM_242	VA	NYGC	MG	Adapt	Adapt_HSPA1A
FM_242-TGTGCGGTCGTAACAC	FM_242	VA	NYGC	MG	Adapt	Adapt_IFI44L
FM_242-TGCCGAGTCAGCATTG	FM_242	VA	NYGC	MG	Adapt	Adapt_HSPA1A
FM_242-TTCAGGAAGGTTGCCC	FM_242	VA	NYGC	MG	Adapt	Adapt_IFI44L
FM_242-CGTAATGTCCGCACTT	FM_242	VA	NYGC	MG	Adapt	Adapt_AIF1
FM_242-CGAGTGCAGCGCCCAT	FM_242	VA	NYGC	MG	exAM	exAM_ERN1
FM_242-CAGTTAGCAGAGTTGG	FM_242	VA	NYGC	MG	Adapt	Adapt_HSPA1A
FM_242-AGTAGTCAGATTGAGT	FM_242	VA	NYGC	MG	Adapt	Adapt_AIF1
FM_242-AAATGGAGTGTAACGG	FM_242	VA	NYGC	MG	Adapt	Adapt_IFI44L
FM_242-CGGAGAAGTCATCAGT	FM_242	VA	NYGC	MG	Adapt	Adapt_HSPA1A
FM_242-CAGCAGCGTCTACGTA	FM_242	VA	NYGC	MG	Adapt	Adapt_HSPA1A
FM_242-GGTGTCGGTAGGAGGG	FM_242	VA	NYGC	MG	Adapt	Adapt_AIF1
FM_242-CTGGACGGTACAGAGC	FM_242	VA	NYGC	MG	Adapt	Adapt_HSPA1A
FM_242-AGATCCATCAATCTCT	FM_242	VA	NYGC	MG	exAM	exAM_ERN1
FM_242-GGCACGTAGTCACTAC	FM_242	VA	NYGC	MG	Adapt	Adapt_AIF1
FM_242-TCGCACTCAAAGGATT	FM_242	VA	NYGC	MG	exAM	exAM_ERN1
FM_242-GGACGTCCACGACGAA	FM_242	VA	NYGC	MG	Adapt	Adapt_AIF1
FM_242-TGTTCATGTCGTGCCA	FM_242	VA	NYGC	MG	Adapt	Adapt_AIF1
FM_242-AGATAGACACTATGTG	FM_242	VA	NYGC	PVM	PVM	PVM_CD163
FM_242-CGAATTGGTGCCTTTC	FM_242	VA	NYGC	MG	Adapt	Adapt_HSPA1A
FM_242-TGCTGAAGTGAGCCAA	FM_242	VA	NYGC	MG	Adapt	Adapt_HSPA1A
FM_242-GGTAGAGAGCTGGCTC	FM_242	VA	NYGC	MG	Homeo	Homeo_PICALM
FM_242-TCATTCATCAATCTCT	FM_242	VA	NYGC	PVM	PVM	PVM_CD163
FM_242-ACTGTCCAGTATGTAG	FM_242	VA	NYGC	MG	Adapt	Adapt_IFI44L
FM_242-ATCCCTGGTTTAGACC	FM_242	VA	NYGC	MG	Adapt	Adapt_HSPA1A
FM_242-CTGTAGATCATCGGGC	FM_242	VA	NYGC	MG	Adapt	Adapt_AIF1
FM_242-AATAGAGCAGCAGATG	FM_242	VA	NYGC	MG	Adapt	Adapt_AIF1
FM_242-GACATCATCATTGCGA	FM_242	VA	NYGC	MG	Adapt	Adapt_AIF1
FM_242-CATCGGGTCTCCTGCA	FM_242	VA	NYGC	MG	Adapt	Adapt_AIF1
FM_242-TAACACGCAAACTAGA	FM_242	VA	NYGC	MG	exAM	exAM_ERN1
FM_242-AAGATAGCAGCTACCG	FM_242	VA	NYGC	MG	Adapt	Adapt_IFI44L
FM_242-TGCATCCGTTCCTAGA	FM_242	VA	NYGC	MG	Adapt	Adapt_HSPA1A
FM_242-ATCCACCTCGCTACGG	FM_242	VA	NYGC	MG	Adapt	Adapt_IFI44L
FM_242-GAAGGGTTCTTGGATG	FM_242	VA	NYGC	MG	Adapt	Adapt_HSPA1A
FM_242-AGTTAGCGTCAGTCTA	FM_242	VA	NYGC	MG	Adapt	Adapt_IFI44L
FM_242-AGGTAGGAGGAGCAAA	FM_242	VA	NYGC	MG	Adapt	Adapt_HSPA1A
FM_242-TTACCGCTCTGCTGAA	FM_242	VA	NYGC	MG	Adapt	Adapt_HSPA1A
FM_242-GTTACGAGTCTTCTAT	FM_242	VA	NYGC	MG	Adapt	Adapt_HSPA1A
FM_242-TCGACGGAGAGCCGTA	FM_242	VA	NYGC	MG	Adapt	Adapt_HSPA1A
FM_242-TCCGATCTCCCTCTCC	FM_242	VA	NYGC	MG	exAM	exAM_ERN1
FM_242-GGAAGTGTCGGCACTG	FM_242	VA	NYGC	MG	Adapt	Adapt_IFI44L
FM_242-AGAGAGCTCTGGGAGA	FM_242	VA	NYGC	MG	Adapt	Adapt_IFI44L
FM_242-CTGGCAGCATGACTGT	FM_242	VA	NYGC	MG	Adapt	Adapt_HIST
FM_242-TGCTTGCAGGTAAAGG	FM_242	VA	NYGC	MG	Adapt	Adapt_AIF1
FM_242-GTAGATCAGAACCCGA	FM_242	VA	NYGC	MG	exAM	exAM_ERN1
FM_242-GTGTAACAGTATCCTG	FM_242	VA	NYGC	MG	exAM	exAM_ERN1
FM_242-GTTACAGGTAACAAGT	FM_242	VA	NYGC	MG	Adapt	Adapt_HSPA1A
FM_242-TCTCACGCATGAGAAT	FM_242	VA	NYGC	MG	Adapt	Adapt_HSPA1A
FM_242-TTAATCCGTTAGTCGT	FM_242	VA	NYGC	MG	Adapt	Adapt_IFI44L
FM_242-TTTCATGAGAGAGAAC	FM_242	VA	NYGC	MG	Adapt	Adapt_HIF1A
FM_242-CTATCTACAACAAGTA	FM_242	VA	NYGC	MG	exAM	exAM_ERN1
FM_242-GCTACAACACCAGCGT	FM_242	VA	NYGC	MG	exAM	exAM_ERN1
FM_242-GACTCAATCGTAGTGT	FM_242	VA	NYGC	MG	Adapt	Adapt_HSPA1A
FM_242-TGAGTCACAATAACCC	FM_242	VA	NYGC	MG	Adapt	Adapt_AIF1
FM_242-TCTCAGCTCGAACCAT	FM_242	VA	NYGC	MG	Adapt	Adapt_AIF1
FM_242-TCTACCGTCACACCGG	FM_242	VA	NYGC	MG	Adapt	Adapt_HIST
FM_242-GGGTATTTCGGAGTGA	FM_242	VA	NYGC	MG	Adapt	Adapt_HSPA1A
FM_242-GGGTATTCAATAGTCC	FM_242	VA	NYGC	MG	Adapt	Adapt_HSPA1A
FM_242-CCTCTAGCAGACGATG	FM_242	VA	NYGC	MG	Adapt	Adapt_IFI44L
FM_242-CCGATCTAGAACTCCT	FM_242	VA	NYGC	MG	Adapt	Adapt_IFI44L
FM_242-ATGGGAGAGGTAGTCG	FM_242	VA	NYGC	MG	Adapt	Adapt_IFI44L
FM_242-TGCAGGCGTACTCAAC	FM_242	VA	NYGC	MG	Adapt	Adapt_IFI44L
FM_242-TAGAGTCGTAGGTTTC	FM_242	VA	NYGC	MG	Adapt	Adapt_AIF1
FM_242-ACCTACCTCGTTCCCA	FM_242	VA	NYGC	MG	exAM	exAM_ERN1
FM_242-GATGGAGGTCGAGTGA	FM_242	VA	NYGC	MG	Adapt	Adapt_IFI44L
FM_242-TCTTAGTGTTATGTCG	FM_242	VA	NYGC	MG	Prolif	Prolif_MKI67
FM_242-AAGCATCAGTCAGCCC	FM_242	VA	NYGC	MG	Adapt	Adapt_HSPA1A
FM_242-TTCTGTAAGCCTCCAG	FM_242	VA	NYGC	MG	Adapt	Adapt_IFI44L
FM_242-ACTGATGAGGTGATCG	FM_242	VA	NYGC	MG	Adapt	Adapt_HSPA1A
FM_242-AGGACTTCAAGGTCAG	FM_242	VA	NYGC	MG	Adapt	Adapt_AIF1
FM_242-GTGCTTCTCAAGGTGG	FM_242	VA	NYGC	MG	Adapt	Adapt_IFI44L
FM_242-ATTACCTTCCGATGCG	FM_242	VA	NYGC	MG	Adapt	Adapt_HSPA1A
FM_242-AAAGGATAGTTCATGC	FM_242	VA	NYGC	MG	Adapt	Adapt_HSPA1A
FM_242-CATTTCATCCACTGGG	FM_242	VA	NYGC	MG	Adapt	Adapt_IFI44L
FM_242-GGTGTTAAGGACTATA	FM_242	VA	NYGC	MG	Adapt	Adapt_IFI44L
FM_242-TTCTTGAGTCTTTCTA	FM_242	VA	NYGC	MG	Adapt	Adapt_HSPA1A
FM_242-TACTTCAAGGTCCAGA	FM_242	VA	NYGC	MG	Adapt	Adapt_IFI44L
FM_242-GTACAACCATAGGTTC	FM_242	VA	NYGC	MG	Homeo	Homeo_PICALM
FM_242-CCTCACAGTGACACGA	FM_242	VA	NYGC	MG	exAM	exAM_ERN1
FM_242-CTGTGGGCATAGACTC	FM_242	VA	NYGC	MG	Adapt	Adapt_HSPA1A
FM_242-TCGGGACAGGAGCAAA	FM_242	VA	NYGC	MG	Adapt	Adapt_HSPA1A
FM_242-TCCGGGAAGCGGGTTA	FM_242	VA	NYGC	MG	Adapt	Adapt_IFI44L
FM_242-GAAGTAAGTACGAGCA	FM_242	VA	NYGC	MG	Adapt	Adapt_HSPA1A
FM_242-CATGCGGGTTCGGGTC	FM_242	VA	NYGC	MG	Adapt	Adapt_AIF1
FM_242-TCTACCGTCTCGCGTT	FM_242	VA	NYGC	MG	exAM	exAM_ERN1
FM_242-CATCGTCTCTCACCCA	FM_242	VA	NYGC	MG	exAM	exAM_ERN1
FM_242-TCTACCGGTCTTTCAT	FM_242	VA	NYGC	MG	exAM	exAM_ERN1
FM_242-CCTCTCCGTTGCTCCT	FM_242	VA	NYGC	PVM	PVM	PVM_CD163
FM_242-GAGGCCTAGAAACCCG	FM_242	VA	NYGC	MG	exAM	exAM_ERN1
FM_242-TCTCAGCGTTGCTTGA	FM_242	VA	NYGC	MG	Adapt	Adapt_HSPA1A
FM_242-CTACAGATCAACTGAC	FM_242	VA	NYGC	MG	Adapt	Adapt_HSPA1A
FM_242-GCTTGGGAGGCGAAGG	FM_242	VA	NYGC	MG	Adapt	Adapt_HIST
FM_242-GAAGAATTCGGCATCG	FM_242	VA	NYGC	MG	Adapt	Adapt_HIST
FM_242-GGGTGAAAGTCCTGCG	FM_242	VA	NYGC	MG	Adapt	Adapt_HSPA1A
FM_242-GAGTTTGAGACCAAGC	FM_242	VA	NYGC	MG	Prolif	Prolif_MKI67
FM_242-CTCAGTCAGTGTACCT	FM_242	VA	NYGC	MG	Adapt	Adapt_IFI44L
FM_242-CATGCAAGTAACTGCT	FM_242	VA	NYGC	MG	Adapt	Adapt_HIF1A
FM_242-CTCACTGTCTTACCAT	FM_242	VA	NYGC	MG	exAM	exAM_ERN1
FM_242-CCGGTAGAGTAACAGT	FM_242	VA	NYGC	MG	Prolif	Prolif_MKI67
FM_242-TCTACCGCATTCATCT	FM_242	VA	NYGC	MG	Adapt	Adapt_HSPA1A
FM_242-ACAACCAGTTGGATCT	FM_242	VA	NYGC	MG	Adapt	Adapt_HIF1A
FM_242-AGCGCCAGTAGAGTTA	FM_242	VA	NYGC	MG	exAM	exAM_ERN1
FM_242-AAAGTGACACATCCCT	FM_242	VA	NYGC	MG	exAM	exAM_ERN1
FM_242-CCTGTTGCAGTTCTAG	FM_242	VA	NYGC	MG	Adapt	Adapt_AIF1
FM_242-ACCTGTCGTAAGGCCA	FM_242	VA	NYGC	MG	Adapt	Adapt_HSPA1A
FM_242-GGAGGATAGCTTCATG	FM_242	VA	NYGC	MG	Adapt	Adapt_HSPA1A
FM_242-TGCTTGCAGGTGTGAC	FM_242	VA	NYGC	MG	Adapt	Adapt_IFI44L
FM_242-TTACGTTAGGGCCCTT	FM_242	VA	NYGC	MG	Adapt	Adapt_HIST
FM_242-GCTTGGGCATTAAAGG	FM_242	VA	NYGC	MG	exAM	exAM_ERN1
FM_242-ACCATTTAGCTAGAGC	FM_242	VA	NYGC	MG	Adapt	Adapt_HSPA1A
FM_242-GGTTCTCTCCGACATA	FM_242	VA	NYGC	MG	Adapt	Adapt_HIST
FM_242-TATTGCTCACAGGATG	FM_242	VA	NYGC	MG	Adapt	Adapt_HSPA1A
FM_242-ATAGACCGTACCCACG	FM_242	VA	NYGC	MG	Adapt	Adapt_HSPA1A
FM_242-TTTGATCCACCATAAC	FM_242	VA	NYGC	MG	Prolif	Prolif_MKI67
FM_242-TCTCCGATCGGCTGAC	FM_242	VA	NYGC	MG	Adapt	Adapt_CCL3
FM_242-GACCGTGCAACTCATG	FM_242	VA	NYGC	MG	Adapt	Adapt_IFI44L
FM_242-ATTCTTGAGTTCATCG	FM_242	VA	NYGC	MG	Adapt	Adapt_IFI44L
FM_242-TCCGATCCATCGATGT	FM_242	VA	NYGC	MG	Adapt	Adapt_HSPA1A
FM_242-GACTCTCCACGAGGAT	FM_242	VA	NYGC	MG	Adapt	Adapt_HSPA1A
FM_242-AAGCATCTCACGGGCT	FM_242	VA	NYGC	MG	Adapt	Adapt_HSPA1A
FM_242-GTGGTTAAGGTCACAG	FM_242	VA	NYGC	MG	Adapt	Adapt_HSPA1A
FM_242-AGTGTTGGTTTAGTCG	FM_242	VA	NYGC	MG	Adapt	Adapt_HSPA1A
FM_242-GAGTTGTAGCACTCGC	FM_242	VA	NYGC	PVM	PVM	PVM_CD163
FM_242-GACAGCCAGTTGTCGT	FM_242	VA	NYGC	MG	Adapt	Adapt_HSPA1A
FM_242-GTGTAACTCACTACGA	FM_242	VA	NYGC	MG	Adapt	Adapt_AIF1
FM_242-GGACGTCCAGCCTTCT	FM_242	VA	NYGC	MG	Adapt	Adapt_HIF1A
FM_242-CGGCAGTGTAAGTAGT	FM_242	VA	NYGC	MG	Adapt	Adapt_HIF1A
FM_242-CGTTCTGAGCCTCTTC	FM_242	VA	NYGC	MG	Adapt	Adapt_IFI44L
FM_242-CTATAGGGTGTGTGTT	FM_242	VA	NYGC	MG	Adapt	Adapt_AIF1
FM_242-ATACTTCAGCGGGTAT	FM_242	VA	NYGC	MG	Adapt	Adapt_HSPA1A
FM_242-AGCCACGAGGTTCCAT	FM_242	VA	NYGC	MG	Adapt	Adapt_HSPA1A
FM_242-TAGATCGGTTGAATCC	FM_242	VA	NYGC	MG	exAM	exAM_ERN1
FM_242-ATACCGAAGTCCCGAC	FM_242	VA	NYGC	MG	Adapt	Adapt_HSPA1A
FM_242-TCGTGCTAGTAGTCAA	FM_242	VA	NYGC	MG	Adapt	Adapt_IFI44L
FM_242-CCTAACCTCGGAGATG	FM_242	VA	NYGC	MG	Adapt	Adapt_HSPA1A
FM_242-TTCCGTGTCGACATCA	FM_242	VA	NYGC	MG	Adapt	Adapt_IFI44L
FM_242-GTGAGCCAGAGGTCAC	FM_242	VA	NYGC	MG	exAM	exAM_ERN1
FM_242-AGTCACAAGCTTGTTG	FM_242	VA	NYGC	MG	exAM	exAM_ERN1
FM_242-GGTTAACTCTTCTGGC	FM_242	VA	NYGC	MG	Adapt	Adapt_HSPA1A
FM_242-CGTCAAACAATTGAAG	FM_242	VA	NYGC	MG	Adapt	Adapt_HSPA1A
FM_242-TCAGCCTCACAAGCAG	FM_242	VA	NYGC	MG	exAM	exAM_ERN1
FM_242-CAGGTATTCCAGTACA	FM_242	VA	NYGC	MG	Adapt	Adapt_IFI44L
FM_242-AGAGCCCAGTCTGCAT	FM_242	VA	NYGC	MG	exAM	exAM_ERN1
FM_242-GATGATCGTTTCTTAC	FM_242	VA	NYGC	MG	Adapt	Adapt_IFI44L
FM_242-ATAGACCGTTAAACCC	FM_242	VA	NYGC	MG	exAM	exAM_ERN1
FM_242-GACTGATTCCTGGGTG	FM_242	VA	NYGC	MG	Adapt	Adapt_HSPA1A
FM_242-CTAACTTCAATGTCTG	FM_242	VA	NYGC	MG	Prolif	Prolif_MKI67
FM_242-CTGCGAGCAGCATACT	FM_242	VA	NYGC	MG	Adapt	Adapt_AIF1
FM_242-ACGTTCCGTGTTGCCG	FM_242	VA	NYGC	MG	Adapt	Adapt_HSPA1A
FM_242-CCGGTAGGTAACATAG	FM_242	VA	NYGC	MG	Adapt	Adapt_AIF1
FM_242-GGTGATTCAAAGTGTA	FM_242	VA	NYGC	MG	Adapt	Adapt_IFI44L
FM_242-GAGGCAACAAAGACTA	FM_242	VA	NYGC	MG	ADAM	ADAM_GPNMB
FM_242-AAGGAATAGCTTCATG	FM_242	VA	NYGC	MG	exAM	exAM_ERN1
FM_242-GCAGCCAAGAGTGTTA	FM_242	VA	NYGC	MG	Adapt	Adapt_IFI44L
FM_242-CCCGGAATCCAAGCAT	FM_242	VA	NYGC	MG	Adapt	Adapt_IFI44L
FM_242-GGTTGTAGTGAGAGGG	FM_242	VA	NYGC	MG	Adapt	Adapt_HSPA1A
FM_242-GCCAACGGTGGCTACC	FM_242	VA	NYGC	MG	exAM	exAM_ERN1
FM_242-ACAGAAATCTTTCAGT	FM_242	VA	NYGC	MG	Homeo	Homeo_PICALM
FM_242-CTTTCGGTCCTGCCAT	FM_242	VA	NYGC	MG	Adapt	Adapt_TMEM163
FM_242-TGTAACGAGGTCTTTG	FM_242	VA	NYGC	MG	exAM	exAM_ERN1
FM_242-TCAGGGCTCATTTGTC	FM_242	VA	NYGC	MG	Adapt	Adapt_AIF1
FM_242-TTTGTTGTCCGCCTAT	FM_242	VA	NYGC	MG	exAM	exAM_ERN1
FM_242-CAGGGCTAGGCCCACT	FM_242	VA	NYGC	MG	exAM	exAM_ERN1
FM_242-CACAGGCCACCTAAAC	FM_242	VA	NYGC	MG	Adapt	Adapt_HSPA1A
FM_242-GTTGAACGTTAAACAG	FM_242	VA	NYGC	MG	exAM	exAM_ERN1
FM_242-CTAGACATCTACTTCA	FM_242	VA	NYGC	MG	Adapt	Adapt_AIF1
FM_242-CTGGCAGGTGGTCCCA	FM_242	VA	NYGC	MG	Adapt	Adapt_IFI44L
FM_242-AGTGCCGTCCTCGCAT	FM_242	VA	NYGC	MG	Adapt	Adapt_IFI44L
FM_242-AAAGGGCGTCCAGCCA	FM_242	VA	NYGC	MG	Adapt	Adapt_TMEM163
FM_242-GTACAGTTCGGTCGGT	FM_242	VA	NYGC	MG	Adapt	Adapt_IFI44L
FM_242-CCGGTGATCGCCACTT	FM_242	VA	NYGC	MG	exAM	exAM_ERN1
FM_242-GGGAGATCAATTCGTG	FM_242	VA	NYGC	MG	Adapt	Adapt_HSPA1A
FM_242-TAGTGCAAGTATGAGT	FM_242	VA	NYGC	MG	Adapt	Adapt_IFI44L
FM_242-ACTTCCGGTTCAGTAC	FM_242	VA	NYGC	MG	exAM	exAM_ERN1
FM_242-CGGAATTTCAAACTGC	FM_242	VA	NYGC	MG	Adapt	Adapt_HIST
FM_242-CTCAACCGTCGCATGC	FM_242	VA	NYGC	MG	exAM	exAM_ERN1
FM_242-AGAGCAGCACACCAGC	FM_242	VA	NYGC	MG	Adapt	Adapt_HSPA1A
FM_242-CAGCACGCACAAGTTC	FM_242	VA	NYGC	MG	Adapt	Adapt_HSPA1A
FM_242-GGACGTCGTACCGGAA	FM_242	VA	NYGC	MG	exAM	exAM_ERN1
FM_242-ATCAGGTAGAGTACCG	FM_242	VA	NYGC	MG	Adapt	Adapt_HSPA1A
FM_242-TGTTCATTCATCACTT	FM_242	VA	NYGC	MG	Adapt	Adapt_HSPA1A
