## Supplementary Tables S1-17 for "Plasticity of Human Microglia and Brain Perivascular Macrophages in Aging and Alzheimer’s Disease": TableS1_taxonomy_FreshMG.csv (part 29 of 32)

	individualID	Source	Sequencing	class	subclass	subtype
FM_242-TGGATGTGTTGGGTAG	FM_242	VA	NYGC	MG	Adapt	Adapt_AIF1
FM_242-GCACGTGTCTGCTCTG	FM_242	VA	NYGC	MG	Adapt	Adapt_IFI44L
FM_242-ATGGGTTCAAGGAGTC	FM_242	VA	NYGC	MG	Adapt	Adapt_IFI44L
FM_242-CCTAAGACACGTCTCT	FM_242	VA	NYGC	PVM	PVM	PVM_CD163
FM_242-CCTGCATTCCGCAGTG	FM_242	VA	NYGC	MG	Adapt	Adapt_AIF1
FM_242-CTGTATTTCTTACGTT	FM_242	VA	NYGC	MG	Adapt	Adapt_HSPA1A
FM_242-ATTTCTGCAATGAAAC	FM_242	VA	NYGC	MG	Adapt	Adapt_HSPA1A
FM_242-GACTCAAGTGTTGCCG	FM_242	VA	NYGC	MG	Adapt	Adapt_HIF1A
FM_242-ATTCATCAGCTGAAGC	FM_242	VA	NYGC	MG	Adapt	Adapt_AIF1
FM_242-CCTCAGTTCATCGACA	FM_242	VA	NYGC	MG	Adapt	Adapt_IFI44L
FM_242-CAGTGCGGTAGGAGTC	FM_242	VA	NYGC	MG	exAM	exAM_ERN1
FM_242-TCATACTCAGCATTGT	FM_242	VA	NYGC	MG	Adapt	Adapt_AIF1
FM_242-TCACTATCACGTCGGT	FM_242	VA	NYGC	MG	exAM	exAM_ERN1
FM_242-GCTTTCGAGAGCCGTA	FM_242	VA	NYGC	MG	Adapt	Adapt_HIST
FM_242-GTCTTTATCTCTAAGG	FM_242	VA	NYGC	PVM	PVM	PVM_CD163
FM_242-GCCAGGTGTCTAACGT	FM_242	VA	NYGC	MG	Adapt	Adapt_IFI44L
FM_242-GTCAGCGGTCATCAGT	FM_242	VA	NYGC	MG	Adapt	Adapt_AIF1
FM_242-CAGTTAGTCCAACACA	FM_242	VA	NYGC	MG	Adapt	Adapt_HSPA1A
FM_242-GCTGCAGGTCGTATTG	FM_242	VA	NYGC	MG	Adapt	Adapt_HSPA1A
FM_242-TTGCATTCAATTCGTG	FM_242	VA	NYGC	MG	Adapt	Adapt_HIST
FM_242-GTACAGTCAACTCCCT	FM_242	VA	NYGC	MG	exAM	exAM_ERN1
FM_242-ATGAGTCAGTGCCCGT	FM_242	VA	NYGC	MG	Adapt	Adapt_HIST
FM_242-TGCTCGTCACGCGCTA	FM_242	VA	NYGC	MG	Adapt	Adapt_AIF1
FM_242-CACTGTCGTACCGGAA	FM_242	VA	NYGC	MG	Adapt	Adapt_HIST
FM_242-GCTGCAGGTGGGTTGA	FM_242	VA	NYGC	MG	Adapt	Adapt_HSPA1A
FM_242-CTTTCGGGTCTTGAAC	FM_242	VA	NYGC	MG	Adapt	Adapt_AIF1
FM_242-CATTCTAAGAAATTCG	FM_242	VA	NYGC	MG	exAM	exAM_ERN1
FM_242-AACACACGTGGTGATG	FM_242	VA	NYGC	MG	exAM	exAM_ERN1
FM_242-AAATGGAGTTCCTACC	FM_242	VA	NYGC	MG	exAM	exAM_ERN1
FM_242-TGCGACGCAACGGTAG	FM_242	VA	NYGC	MG	Adapt	Adapt_AIF1
FM_242-GCCAGGTCAATGGCCC	FM_242	VA	NYGC	MG	Adapt	Adapt_AIF1
FM_242-AGAACCTGTTTACCAG	FM_242	VA	NYGC	MG	Adapt	Adapt_HIF1A
FM_242-GCCATTCAGTACGTCT	FM_242	VA	NYGC	MG	Adapt	Adapt_HSPA1A
FM_242-TCTGCCAAGCAGGGAG	FM_242	VA	NYGC	MG	Adapt	Adapt_HSPA1A
FM_242-GTGGCGTGTCAGATTC	FM_242	VA	NYGC	MG	Adapt	Adapt_AIF1
FM_242-TTGTTTGTCGCTTACC	FM_242	VA	NYGC	MG	Adapt	Adapt_IFI44L
FM_242-ATTTCTGGTCACCGCA	FM_242	VA	NYGC	MG	exAM	exAM_ERN1
FM_242-CTACTATGTCTTCCGT	FM_242	VA	NYGC	MG	Adapt	Adapt_HSPA1A
FM_242-AGATCGTCACATTCTT	FM_242	VA	NYGC	MG	Adapt	Adapt_CCL3
FM_242-GCCAGTGGTGAGATAT	FM_242	VA	NYGC	MG	Adapt	Adapt_IFI44L
FM_242-CAATCGACAAGCGCTC	FM_242	VA	NYGC	MG	Adapt	Adapt_IFI44L
FM_242-CGGAACCTCAGCGCGT	FM_242	VA	NYGC	MG	exAM	exAM_ERN1
FM_242-CGGACACGTGCTTCAA	FM_242	VA	NYGC	MG	Adapt	Adapt_AIF1
FM_242-GACAGCCCACAATCTG	FM_242	VA	NYGC	MG	Adapt	Adapt_HSPA1A
FM_242-TATTTCGTCCTTCTTC	FM_242	VA	NYGC	MG	Adapt	Adapt_AIF1
FM_242-CAGCAATAGTAGCCAG	FM_242	VA	NYGC	MG	Adapt	Adapt_AIF1
FM_242-TTCTTCCTCCTAAACG	FM_242	VA	NYGC	MG	Adapt	Adapt_HSPA1A
FM_242-TTGGATGCAACGGGTA	FM_242	VA	NYGC	MG	Adapt	Adapt_HIST
FM_242-AGGTAGGCATGTCGTA	FM_242	VA	NYGC	MG	Adapt	Adapt_HSPA1A
FM_242-GGAGAACTCCTAGCTC	FM_242	VA	NYGC	MG	Adapt	Adapt_TMEM163
FM_242-CACTGTCTCAATCCAG	FM_242	VA	NYGC	MG	Adapt	Adapt_HSPA1A
FM_242-GCCATGGGTAACCCTA	FM_242	VA	NYGC	MG	Adapt	Adapt_HSPA1A
FM_242-TCAGCCTCAACCAATC	FM_242	VA	NYGC	MG	Adapt	Adapt_IFI44L
FM_242-TTCAATCTCGAGAACG	FM_242	VA	NYGC	MG	Adapt	Adapt_HSPA1A
FM_242-AGTGACTAGAGCCCAA	FM_242	VA	NYGC	MG	Adapt	Adapt_HSPA1A
FM_242-CTCCTTTTCAAATGAG	FM_242	VA	NYGC	MG	Adapt	Adapt_IFI44L
FM_242-CTCCAACCATCGAACT	FM_242	VA	NYGC	MG	Adapt	Adapt_HSPA1A
FM_242-AATGAAGTCCGTGTAA	FM_242	VA	NYGC	MG	exAM	exAM_ERN1
FM_242-AGTCATGTCTGTGCAA	FM_242	VA	NYGC	MG	Adapt	Adapt_IFI44L
FM_242-TGTCCACTCCAGCACG	FM_242	VA	NYGC	MG	Adapt	Adapt_HSPA1A
FM_242-CAGTTCCAGACCAGAC	FM_242	VA	NYGC	MG	exAM	exAM_ERN1
FM_242-ACCCTTGCAGCGATTT	FM_242	VA	NYGC	MG	Adapt	Adapt_HSPA1A
FM_242-CTTCAATCAAGGATGC	FM_242	VA	NYGC	MG	Adapt	Adapt_AIF1
FM_242-TGATTCTAGTATAACG	FM_242	VA	NYGC	MG	Adapt	Adapt_IFI44L
FM_242-CAGCAATAGGACTATA	FM_242	VA	NYGC	MG	Adapt	Adapt_HSPA1A
FM_242-ACCTACCTCCGATCTC	FM_242	VA	NYGC	MG	exAM	exAM_ERN1
FM_242-ACCATTTGTTCTAAGC	FM_242	VA	NYGC	MG	Adapt	Adapt_IFI44L
FM_242-TAGGAGGGTTATCCAG	FM_242	VA	NYGC	MG	Prolif	Prolif_MKI67
FM_242-CCCTAACCACGTACAT	FM_242	VA	NYGC	MG	exAM	exAM_ERN1
FM_242-CGTGAATTCACGGAGA	FM_242	VA	NYGC	MG	exAM	exAM_ERN1
FM_242-GGGTCTGGTCCAGGTC	FM_242	VA	NYGC	MG	exAM	exAM_ERN1
FM_242-CCTTTGGCACTACTTT	FM_242	VA	NYGC	MG	exAM	exAM_ERN1
FM_242-TTGGGTAGTCTAGATC	FM_242	VA	NYGC	MG	Adapt	Adapt_HSPA1A
FM_242-CATACCCTCCATATGG	FM_242	VA	NYGC	MG	Adapt	Adapt_AIF1
FM_242-TTTGGTTTCGTAGTGT	FM_242	VA	NYGC	MG	exAM	exAM_ERN1
FM_242-TTCAGGATCCACCCTA	FM_242	VA	NYGC	MG	exAM	exAM_ERN1
FM_242-AACCCAAAGCACTAAA	FM_242	VA	NYGC	MG	Adapt	Adapt_IFI44L
FM_242-CTGCATCTCGAACTCA	FM_242	VA	NYGC	MG	Adapt	Adapt_HSPA1A
FM_242-AAGTCGTCACGACGCT	FM_242	VA	NYGC	MG	Adapt	Adapt_IFI44L
FM_242-CTCCGATCATGTGCCG	FM_242	VA	NYGC	MG	exAM	exAM_ERN1
FM_242-GATGCTAGTAATCAAG	FM_242	VA	NYGC	MG	Adapt	Adapt_HSPA1A
FM_242-CGAAGTTCATTAAAGG	FM_242	VA	NYGC	MG	Adapt	Adapt_IFI44L
FM_242-ACCCTCATCGTAACTG	FM_242	VA	NYGC	MG	Adapt	Adapt_HSPA1A
FM_242-CCAAGCGGTAGACAGC	FM_242	VA	NYGC	MG	Adapt	Adapt_HIST
FM_242-TGTTGGATCGAGGCAA	FM_242	VA	NYGC	MG	Adapt	Adapt_AIF1
FM_242-GGAACCCCAGCAGACA	FM_242	VA	NYGC	MG	Adapt	Adapt_HSPA1A
FM_242-GTCTGTCCACTTTAGG	FM_242	VA	NYGC	MG	Adapt	Adapt_AIF1
FM_242-TGCATCCTCCGTAATG	FM_242	VA	NYGC	MG	exAM	exAM_ERN1
FM_242-CGAGTGCGTTAAGACA	FM_242	VA	NYGC	MG	Adapt	Adapt_HIST
FM_242-GACTCAATCTTAGCTT	FM_242	VA	NYGC	MG	Adapt	Adapt_CCL3
FM_242-AAGTGAAGTATGCTAC	FM_242	VA	NYGC	MG	Prolif	Prolif_MKI67
FM_242-CCTCACAAGTTTCGAC	FM_242	VA	NYGC	MG	Adapt	Adapt_AIF1
FM_242-GGAATGGCAGCTCGGT	FM_242	VA	NYGC	MG	Homeo	Homeo_PICALM
FM_242-CAGCCAGCACGATTCA	FM_242	VA	NYGC	MG	Adapt	Adapt_HSPA1A
FM_242-CTATAGGCAGTGAGCA	FM_242	VA	NYGC	MG	Adapt	Adapt_HSPA1A
FM_242-TCCAGAATCCGTGGTG	FM_242	VA	NYGC	MG	exAM	exAM_ERN1
FM_242-GTCCACTGTGAATATG	FM_242	VA	NYGC	MG	exAM	exAM_ERN1
FM_242-TGATGGTTCGGCATTA	FM_242	VA	NYGC	MG	exAM	exAM_ERN1
FM_242-CATTGTTAGAAGCCTG	FM_242	VA	NYGC	MG	Adapt	Adapt_HSPA1A
FM_242-CCCTCTCTCAAAGGTA	FM_242	VA	NYGC	MG	Adapt	Adapt_IFI44L
FM_242-CGCAGGTGTGTCCAAT	FM_242	VA	NYGC	MG	Adapt	Adapt_AIF1
FM_242-CGGAATTCAATACAGA	FM_242	VA	NYGC	MG	Adapt	Adapt_AIF1
FM_242-GTCCCATTCACCACAA	FM_242	VA	NYGC	MG	Adapt	Adapt_HSPA1A
FM_242-AGGATAAAGCGATGGT	FM_242	VA	NYGC	MG	ADAM	ADAM_GPNMB
FM_242-TCTGGCTGTGCATTTG	FM_242	VA	NYGC	MG	Adapt	Adapt_AIF1
FM_242-CACTGGGGTAAGTAGT	FM_242	VA	NYGC	MG	Adapt	Adapt_AIF1
FM_242-AGCCAATGTGCTCGTG	FM_242	VA	NYGC	MG	Adapt	Adapt_HSPA1A
FM_242-GTGTGGCCACGCACCA	FM_242	VA	NYGC	MG	Adapt	Adapt_IFI44L
FM_242-CAATCGATCCGTTGGG	FM_242	VA	NYGC	MG	Adapt	Adapt_IFI44L
FM_242-ATTGGGTAGTCAATCC	FM_242	VA	NYGC	MG	exAM	exAM_ERN1
FM_242-AGGCCACCATACCAGT	FM_242	VA	NYGC	MG	exAM	exAM_ERN1
FM_242-TCACGCTAGTGATAAC	FM_242	VA	NYGC	MG	Adapt	Adapt_HSPA1A
FM_242-GATAGCTTCCCTCTAG	FM_242	VA	NYGC	PVM	PVM	PVM_CD163
FM_242-CCGGTAGCATGACGAG	FM_242	VA	NYGC	MG	Adapt	Adapt_IFI44L
FM_242-AGTTCCCAGCGGCTCT	FM_242	VA	NYGC	MG	Adapt	Adapt_HSPA1A
FM_242-CGGGACTGTCTTTCTA	FM_242	VA	NYGC	MG	exAM	exAM_ERN1
FM_242-GCAGCCACATGTGCCG	FM_242	VA	NYGC	MG	exAM	exAM_ERN1
FM_242-TAGGTACCAATACGCT	FM_242	VA	NYGC	MG	Adapt	Adapt_IFI44L
FM_242-TAGGGTTAGAGCCATG	FM_242	VA	NYGC	MG	ADAM	ADAM_GPNMB
FM_242-GACCAATTCTGTTCAT	FM_242	VA	NYGC	MG	exAM	exAM_ERN1
FM_242-CTCAAGAAGGTGGGTT	FM_242	VA	NYGC	MG	exAM	exAM_ERN1
FM_242-CACACAATCCCAGTGG	FM_242	VA	NYGC	MG	Adapt	Adapt_HSPA1A
FM_242-CATTCCGGTCATCACA	FM_242	VA	NYGC	MG	exAM	exAM_ERN1
FM_242-CGATGGCTCCGGGACT	FM_242	VA	NYGC	MG	Adapt	Adapt_AIF1
FM_242-CTAAGTGGTTCAAACC	FM_242	VA	NYGC	MG	Adapt	Adapt_HSPA1A
FM_242-TCCACCAGTCATCCGG	FM_242	VA	NYGC	MG	Adapt	Adapt_HSPA1A
FM_242-AGACAGGCACAAGCTT	FM_242	VA	NYGC	MG	exAM	exAM_ERN1
FM_242-CTTTCAAAGCCGTTAT	FM_242	VA	NYGC	MG	Adapt	Adapt_HIST
FM_242-CAGCGTGGTGACAACG	FM_242	VA	NYGC	MG	exAM	exAM_ERN1
FM_242-GAGCTGCTCACCCTTG	FM_242	VA	NYGC	MG	Adapt	Adapt_IFI44L
FM_242-CTCAACCAGGTTGGAC	FM_242	VA	NYGC	MG	Adapt	Adapt_HSPA1A
FM_242-ACCAACAGTAGTCACT	FM_242	VA	NYGC	MG	Adapt	Adapt_IFI44L
FM_242-CGAGTGCCATGGAGAC	FM_242	VA	NYGC	MG	Adapt	Adapt_AIF1
FM_242-TCTGGCTGTTATGTCG	FM_242	VA	NYGC	MG	Adapt	Adapt_HSPA1A
FM_242-GGGCGTTAGATACAGT	FM_242	VA	NYGC	MG	Adapt	Adapt_HSPA1A
FM_242-GTTGTAGGTGTTCCTC	FM_242	VA	NYGC	MG	Adapt	Adapt_HSPA1A
FM_242-TAAGCACAGCAAGTCG	FM_242	VA	NYGC	MG	Adapt	Adapt_IFI44L
FM_242-GTTACAGCATAATCCG	FM_242	VA	NYGC	MG	Adapt	Adapt_HSPA1A
FM_242-CCCTAACAGACCTGGA	FM_242	VA	NYGC	MG	Adapt	Adapt_HSPA1A
FM_242-GATGACTTCATTGTTC	FM_242	VA	NYGC	MG	Adapt	Adapt_TMEM163
FM_242-GTACAGTTCATTCACT	FM_242	VA	NYGC	MG	Adapt	Adapt_IFI44L
FM_242-CTGTATTCATCGTGGC	FM_242	VA	NYGC	MG	Adapt	Adapt_AIF1
FM_242-CTCTCAGGTGCAACAG	FM_242	VA	NYGC	MG	Adapt	Adapt_AIF1
FM_242-GTCGCGAGTACGCGTC	FM_242	VA	NYGC	MG	Adapt	Adapt_HSPA1A
FM_242-CTTGAGAAGAAGTGTT	FM_242	VA	NYGC	MG	exAM	exAM_ERN1
FM_242-TCGTCCACAAGCGCAA	FM_242	VA	NYGC	MG	Adapt	Adapt_HSPA1A
FM_242-TGCGGGTTCACCTACC	FM_242	VA	NYGC	MG	Prolif	Prolif_MKI67
FM_242-TCCTCGACAGGTACGA	FM_242	VA	NYGC	MG	Adapt	Adapt_HIF1A
FM_242-GAAGCCCGTTCCGCTT	FM_242	VA	NYGC	MG	Adapt	Adapt_IFI44L
FM_242-TGACTCCTCTGTGCTC	FM_242	VA	NYGC	MG	Adapt	Adapt_AIF1
FM_242-GGTGTCGCATAGCACT	FM_242	VA	NYGC	MG	Adapt	Adapt_AIF1
FM_242-CTGTAGACAAGTCGTT	FM_242	VA	NYGC	MG	exAM	exAM_ERN1
FM_242-ACAGAAAAGAACGTGC	FM_242	VA	NYGC	MG	Adapt	Adapt_IFI44L
FM_242-CACGAATAGTAAGAGG	FM_242	VA	NYGC	MG	exAM	exAM_ERN1
FM_242-TGTGATGCAACCTAAC	FM_242	VA	NYGC	MG	Adapt	Adapt_AIF1
FM_242-GAGAAATCAAGCGGAT	FM_242	VA	NYGC	MG	Adapt	Adapt_AIF1
FM_242-TTTACTGGTACTGTTG	FM_242	VA	NYGC	MG	Adapt	Adapt_IFI44L
FM_242-AACACACAGCCGTTAT	FM_242	VA	NYGC	MG	Adapt	Adapt_HSPA1A
FM_242-TATTTCGTCTGGCCTT	FM_242	VA	NYGC	MG	Adapt	Adapt_HSPA1A
FM_242-TGAGTCAAGCGTCGAA	FM_242	VA	NYGC	MG	Prolif	Prolif_MKI67
FM_242-GCGTGCAGTTAGCGGA	FM_242	VA	NYGC	MG	Adapt	Adapt_HSPA1A
FM_242-CATGGTATCACCTCAC	FM_242	VA	NYGC	MG	exAM	exAM_ERN1
FM_242-GTCGTTCCAGCACAGA	FM_242	VA	NYGC	MG	ADAM	ADAM_GPNMB
FM_242-CGTTGGGCATCATGAC	FM_242	VA	NYGC	MG	Adapt	Adapt_HSPA1A
FM_242-AGTGATCGTTGTGTAC	FM_242	VA	NYGC	MG	Adapt	Adapt_HIST
FM_242-AGGGTCCGTTGGGCCT	FM_242	VA	NYGC	MG	exAM	exAM_ERN1
FM_242-GAAACCTTCACACCGG	FM_242	VA	NYGC	MG	Adapt	Adapt_HSPA1A
FM_242-ACCTGTCAGTATTAGG	FM_242	VA	NYGC	MG	Adapt	Adapt_IFI44L
FM_242-TATTGGGGTCAGTTTG	FM_242	VA	NYGC	MG	exAM	exAM_ERN1
FM_242-CGTCCATAGAACCGCA	FM_242	VA	NYGC	MG	Adapt	Adapt_AIF1
FM_242-GTGAGGACACACAGAG	FM_242	VA	NYGC	MG	Adapt	Adapt_IFI44L
FM_242-AGACAGGTCAATCCGA	FM_242	VA	NYGC	MG	Adapt	Adapt_AIF1
FM_242-AATCGTGGTAAGCTCT	FM_242	VA	NYGC	MG	Adapt	Adapt_HIST
FM_242-GCACGGTGTTATGACC	FM_242	VA	NYGC	MG	Prolif	Prolif_MKI67
FM_242-AGCGATTCATAGAAAC	FM_242	VA	NYGC	MG	Adapt	Adapt_IFI44L
FM_242-TAACCAGCAGATTAAG	FM_242	VA	NYGC	MG	Adapt	Adapt_HSPA1A
FM_242-TGGTGATCAGTGTACT	FM_242	VA	NYGC	MG	Adapt	Adapt_AIF1
FM_242-GTCAAGTGTCGATTAC	FM_242	VA	NYGC	MG	Adapt	Adapt_HSPA1A
FM_242-TTACCATAGGCTTAGG	FM_242	VA	NYGC	MG	Adapt	Adapt_IFI44L
FM_242-TTGTGTTTCGAAGAAT	FM_242	VA	NYGC	MG	Adapt	Adapt_HIF1A
FM_242-CCACACTTCACCGCTT	FM_242	VA	NYGC	MG	Adapt	Adapt_HSPA1A
FM_242-GGGTCACGTGCGGATA	FM_242	VA	NYGC	MG	Adapt	Adapt_AIF1
FM_242-ACGATCAGTTGCACGC	FM_242	VA	NYGC	MG	Adapt	Adapt_HSPA1A
FM_242-AGGGCTCAGAGCAGCT	FM_242	VA	NYGC	MG	Adapt	Adapt_IFI44L
FM_242-GTGAGGAGTCTTGAAC	FM_242	VA	NYGC	MG	Adapt	Adapt_TMEM163
FM_242-TATGTTCCAAACCACT	FM_242	VA	NYGC	MG	Adapt	Adapt_HSPA1A
FM_242-TACTTACAGGATACAT	FM_242	VA	NYGC	MG	Adapt	Adapt_IFI44L
FM_242-CCACGAGGTACATTGC	FM_242	VA	NYGC	MG	Adapt	Adapt_HSPA1A
FM_242-TTGACCCCAGCTGTGC	FM_242	VA	NYGC	MG	exAM	exAM_ERN1
FM_242-GTAGATCGTTAGAGAT	FM_242	VA	NYGC	MG	Adapt	Adapt_HSPA1A
FM_242-TCAGGTAGTTGCCGAC	FM_242	VA	NYGC	MG	Adapt	Adapt_IFI44L
FM_242-GTAGCTAGTTGCAAGG	FM_242	VA	NYGC	MG	exAM	exAM_ERN1
FM_242-TGCGATATCAGGGTAG	FM_242	VA	NYGC	MG	Adapt	Adapt_AIF1
FM_242-CATGAGTTCTTTGCGC	FM_242	VA	NYGC	MG	Adapt	Adapt_HSPA1A
FM_242-CTACCTGTCATGGCCG	FM_242	VA	NYGC	MG	Adapt	Adapt_HSPA1A
FM_242-TGATCAGCATCGTGCG	FM_242	VA	NYGC	MG	Adapt	Adapt_HSPA1A
FM_242-ATGCGATAGTTACGGG	FM_242	VA	NYGC	MG	Adapt	Adapt_HSPA1A
FM_242-ATCGTGAGTAGCCCTG	FM_242	VA	NYGC	MG	Adapt	Adapt_HSPA1A
FM_242-ATTTCTGTCGTTCTGC	FM_242	VA	NYGC	MG	Adapt	Adapt_AIF1
FM_242-CATCCACTCTGCCTCA	FM_242	VA	NYGC	MG	Adapt	Adapt_AIF1
FM_242-AAAGAACCATGTGGTT	FM_242	VA	NYGC	MG	Adapt	Adapt_IFI44L
FM_242-GGAGGATTCGAAGCCC	FM_242	VA	NYGC	MG	Adapt	Adapt_HIST
FM_242-GATAGCTCAAGGCTTT	FM_242	VA	NYGC	MG	exAM	exAM_ERN1
FM_242-AGAAGTACATCTGGGC	FM_242	VA	NYGC	MG	Adapt	Adapt_AIF1
FM_242-CTACCTGTCTGACCCT	FM_242	VA	NYGC	MG	Adapt	Adapt_IFI44L
FM_242-ACTGATGAGCACTTTG	FM_242	VA	NYGC	MG	Adapt	Adapt_AIF1
FM_242-GTAGGAGTCTAAGAAG	FM_242	VA	NYGC	MG	Adapt	Adapt_HSPA1A
FM_242-TGATTTCAGGTAGGCT	FM_242	VA	NYGC	MG	Adapt	Adapt_IFI44L
FM_242-TACGTCCGTATTGCCA	FM_242	VA	NYGC	MG	Adapt	Adapt_AIF1
FM_242-ACGATGTCAGACCTGC	FM_242	VA	NYGC	MG	exAM	exAM_ERN1
FM_242-GTTGCGGTCAGCTGAT	FM_242	VA	NYGC	MG	Adapt	Adapt_HSPA1A
FM_242-ATTCTTGGTACGTTCA	FM_242	VA	NYGC	MG	Adapt	Adapt_TMEM163
FM_242-CTGTGGGAGCGTGCCT	FM_242	VA	NYGC	MG	Prolif	Prolif_MKI67
FM_242-CATGCTCTCGTAACCA	FM_242	VA	NYGC	MG	exAM	exAM_ERN1
FM_242-AGCGCCAAGCCTTTGA	FM_242	VA	NYGC	MG	Adapt	Adapt_HIST
FM_242-CTCATCGGTCTTAGTG	FM_242	VA	NYGC	MG	Adapt	Adapt_AIF1
FM_242-CCTGCATAGAGGGTCT	FM_242	VA	NYGC	MG	exAM	exAM_ERN1
FM_242-TCTCCGAAGACCAAGC	FM_242	VA	NYGC	MG	Adapt	Adapt_HSPA1A
FM_242-TTGAACGAGGCCACCT	FM_242	VA	NYGC	MG	exAM	exAM_ERN1
FM_242-CAACCTCAGAATCTAG	FM_242	VA	NYGC	MG	Adapt	Adapt_IFI44L
FM_242-TACGGTATCTTACACT	FM_242	VA	NYGC	PVM	PVM	PVM_CD163
FM_242-CGAGTGCCAGTTAGGG	FM_242	VA	NYGC	MG	Adapt	Adapt_HSPA1A
FM_242-GCGTTTCGTGCAATAA	FM_242	VA	NYGC	MG	Adapt	Adapt_HSPA1A
FM_242-ACATTTCCAAGGTCAG	FM_242	VA	NYGC	MG	Adapt	Adapt_HSPA1A
FM_242-CAGCAGCTCTGGCCGA	FM_242	VA	NYGC	MG	Adapt	Adapt_HSPA1A
FM_242-TAGGGTTGTAACACCT	FM_242	VA	NYGC	MG	Adapt	Adapt_HSPA1A
FM_242-GACTCAATCATCAGTG	FM_242	VA	NYGC	MG	Adapt	Adapt_HSPA1A
FM_242-ACTTTCAGTCCACTCT	FM_242	VA	NYGC	MG	exAM	exAM_ERN1
FM_242-CATGCTCGTTTCAGAC	FM_242	VA	NYGC	MG	Adapt	Adapt_IFI44L
FM_242-AAGAACAGTCCACTCT	FM_242	VA	NYGC	MG	Adapt	Adapt_HSPA1A
FM_242-GAGTGTTTCATTCATC	FM_242	VA	NYGC	MG	Adapt	Adapt_HSPA1A
FM_242-ACGCACGCACAAGCCC	FM_242	VA	NYGC	MG	Adapt	Adapt_HIF1A
FM_242-GTGAGTTAGACTCTTG	FM_242	VA	NYGC	MG	Adapt	Adapt_HSPA1A
FM_242-GTTCGCTAGGTTGACG	FM_242	VA	NYGC	MG	Adapt	Adapt_HSPA1A
FM_242-CGTGCTTAGATGCGAC	FM_242	VA	NYGC	MG	Adapt	Adapt_AIF1
FM_242-TGGGCTGCAATTGAAG	FM_242	VA	NYGC	MG	exAM	exAM_ERN1
FM_242-CCTTTGGAGACCATGG	FM_242	VA	NYGC	MG	exAM	exAM_ERN1
FM_242-TTTGACTCATTAGGCT	FM_242	VA	NYGC	MG	Adapt	Adapt_IFI44L
FM_242-CATACCCGTCCTACAA	FM_242	VA	NYGC	MG	Adapt	Adapt_HSPA1A
FM_242-CTCCAACCAACTGCCG	FM_242	VA	NYGC	MG	exAM	exAM_ERN1
FM_242-CAAGACTGTTGGAGGT	FM_242	VA	NYGC	MG	Adapt	Adapt_HSPA1A
FM_242-TTATTGCCAGTCGCTG	FM_242	VA	NYGC	MG	Adapt	Adapt_HSPA1A
FM_242-GAAGGGTAGGAGCAAA	FM_242	VA	NYGC	MG	Adapt	Adapt_HSPA1A
FM_242-TACGGGCAGAGAAGGT	FM_242	VA	NYGC	MG	exAM	exAM_ERN1
FM_242-TCCATGCGTGGTCCGT	FM_242	VA	NYGC	MG	exAM	exAM_ERN1
FM_242-CACGTGGAGCGTGAAC	FM_242	VA	NYGC	MG	Adapt	Adapt_AIF1
FM_242-CTGCGAGGTTGCCAAT	FM_242	VA	NYGC	MG	exAM	exAM_ERN1
FM_242-CGCCAGAAGCGGCTCT	FM_242	VA	NYGC	MG	Adapt	Adapt_HSPA1A
FM_242-GCCCGAACAACACACT	FM_242	VA	NYGC	MG	Adapt	Adapt_HSPA1A
FM_242-ACCTGAAGTGATTAGA	FM_242	VA	NYGC	MG	Adapt	Adapt_HIST
FM_242-ACTTCCGGTGCTTCAA	FM_242	VA	NYGC	MG	exAM	exAM_ERN1
FM_242-GAAGAATCAAAGACGC	FM_242	VA	NYGC	MG	Adapt	Adapt_AIF1
FM_242-AGCTACAAGATTGAGT	FM_242	VA	NYGC	MG	exAM	exAM_ERN1
FM_242-TCAGGGCTCTTCGGAA	FM_242	VA	NYGC	MG	Adapt	Adapt_HSPA1A
FM_242-GAAGCGAAGGCGCTCT	FM_242	VA	NYGC	MG	exAM	exAM_ERN1
FM_242-ATAGGCTTCTTACCAT	FM_242	VA	NYGC	MG	Adapt	Adapt_HSPA1A
FM_242-CGAAGGAAGCGTTAGG	FM_242	VA	NYGC	MG	exAM	exAM_ERN1
FM_242-CCTCACATCCTACTGC	FM_242	VA	NYGC	MG	Adapt	Adapt_HSPA1A
FM_242-CAACAACCAAGAGGTC	FM_242	VA	NYGC	MG	Adapt	Adapt_IFI44L
FM_242-GGAAGTGGTAACACGG	FM_242	VA	NYGC	MG	exAM	exAM_ERN1
FM_242-GAAGGGTCAATTGGTC	FM_242	VA	NYGC	MG	Adapt	Adapt_HSPA1A
FM_242-GTCGTAACAACGAGGT	FM_242	VA	NYGC	MG	exAM	exAM_ERN1
FM_242-CAACAGTTCTCGCTTG	FM_242	VA	NYGC	MG	Adapt	Adapt_HIST
FM_242-TTTGATCCAACAGCTT	FM_242	VA	NYGC	MG	Adapt	Adapt_HSPA1A
FM_242-CATGCTCCAGTTTGGT	FM_242	VA	NYGC	PVM	PVM	PVM_CD163
FM_242-CTATCCGAGCGAGAAA	FM_242	VA	NYGC	MG	Prolif	Prolif_MKI67
FM_242-TCTCAGCCATGGAGAC	FM_242	VA	NYGC	MG	Prolif	Prolif_MKI67
FM_242-AGGTCTATCCTACCGT	FM_242	VA	NYGC	MG	Adapt	Adapt_IFI44L
FM_242-ACTATGGTCCTAAGTG	FM_242	VA	NYGC	MG	Adapt	Adapt_IFI44L
FM_242-ACTCCCATCACATACG	FM_242	VA	NYGC	MG	Adapt	Adapt_TMEM163
FM_242-CAAGGGACACAGAGCA	FM_242	VA	NYGC	MG	exAM	exAM_ERN1
FM_242-AAGTCGTGTTCGCGTG	FM_242	VA	NYGC	MG	Adapt	Adapt_AIF1
FM_242-ACTGATGCAAGCAGGT	FM_242	VA	NYGC	MG	exAM	exAM_ERN1
FM_242-CGAAGTTAGTATGCAA	FM_242	VA	NYGC	MG	Adapt	Adapt_HSPA1A
FM_242-CCCTTAGCAGAGTTGG	FM_242	VA	NYGC	MG	Adapt	Adapt_IFI44L
FM_242-TCGATTTAGTAGCCAG	FM_242	VA	NYGC	MG	Adapt	Adapt_HIST
FM_242-TCCTTCTAGCCGGATA	FM_242	VA	NYGC	MG	exAM	exAM_ERN1
FM_242-GATCCCTGTTCTCTCG	FM_242	VA	NYGC	MG	Adapt	Adapt_HSPA1A
FM_242-CTCCCTCCATTGTACG	FM_242	VA	NYGC	MG	exAM	exAM_ERN1
FM_242-TCTACATCAATCTGCA	FM_242	VA	NYGC	PVM	PVM	PVM_CD163
FM_242-GTCTGTCCACGGTCTG	FM_242	VA	NYGC	MG	Adapt	Adapt_IFI44L
FM_242-TCCTCGATCCGATAAC	FM_242	VA	NYGC	MG	Adapt	Adapt_AIF1
FM_242-CGTTGGGTCCTGTAGA	FM_242	VA	NYGC	MG	Prolif	Prolif_MKI67
FM_242-TGACGCGTCCTGTTGC	FM_242	VA	NYGC	MG	Adapt	Adapt_IFI44L
FM_242-GGGTGTCGTAACCAGG	FM_242	VA	NYGC	MG	Adapt	Adapt_IFI44L
FM_242-TGGTACAGTCAATGGG	FM_242	VA	NYGC	MG	Adapt	Adapt_IFI44L
FM_242-TCATTCACAAGCGAAC	FM_242	VA	NYGC	MG	Adapt	Adapt_HIF1A
FM_242-TTAATCCAGGTTAAAC	FM_242	VA	NYGC	MG	exAM	exAM_ERN1
FM_242-GAAGCGACAACACGTT	FM_242	VA	NYGC	MG	Adapt	Adapt_HSPA1A
FM_242-TATCCTAGTGCAACAG	FM_242	VA	NYGC	MG	Adapt	Adapt_IFI44L
FM_242-TTTGACTTCTTCGGAA	FM_242	VA	NYGC	MG	Adapt	Adapt_IFI44L
FM_242-GATCACAAGCTCCGAC	FM_242	VA	NYGC	MG	Adapt	Adapt_HSPA1A
FM_242-CGGAGAAAGCCTGGAA	FM_242	VA	NYGC	MG	Adapt	Adapt_HSPA1A
FM_242-CTCTCGACACAAATAG	FM_242	VA	NYGC	MG	Adapt	Adapt_IFI44L
FM_242-GCATCTCGTCTTGTCC	FM_242	VA	NYGC	MG	Adapt	Adapt_AIF1
FM_242-AGACCATAGGGAGGCA	FM_242	VA	NYGC	MG	Adapt	Adapt_AIF1
FM_242-TGTCAGACACTTACAG	FM_242	VA	NYGC	MG	Adapt	Adapt_AIF1
FM_242-GTGGAGATCTTCGTAT	FM_242	VA	NYGC	MG	Adapt	Adapt_HIF1A
FM_242-ACCCTTGTCGGAAGGT	FM_242	VA	NYGC	MG	Adapt	Adapt_IFI44L
FM_242-GTGTGATGTACCAATC	FM_242	VA	NYGC	MG	exAM	exAM_ERN1
FM_242-GCCATGGCATCATTGG	FM_242	VA	NYGC	MG	Adapt	Adapt_HSPA1A
FM_242-TCGCAGGGTTCCTACC	FM_242	VA	NYGC	MG	Adapt	Adapt_AIF1
FM_242-AGTGACTTCCCAGGCA	FM_242	VA	NYGC	MG	Adapt	Adapt_AIF1
FM_242-AAAGGGCTCAATCTTC	FM_242	VA	NYGC	MG	exAM	exAM_ERN1
FM_242-CGTGTCTTCTATACTC	FM_242	VA	NYGC	MG	exAM	exAM_ERN1
FM_242-CATTGAGGTCATAACC	FM_242	VA	NYGC	MG	exAM	exAM_ERN1
FM_242-GTAACACAGGGAGGTG	FM_242	VA	NYGC	MG	Adapt	Adapt_AIF1
FM_242-CTCAATTCAGTTACCA	FM_242	VA	NYGC	MG	exAM	exAM_ERN1
FM_242-ACTATGGGTCAATCTG	FM_242	VA	NYGC	MG	exAM	exAM_ERN1
FM_242-CCGTTCAGTACCGTCG	FM_242	VA	NYGC	MG	Adapt	Adapt_HSPA1A
FM_242-TCGGGCATCAGGGTAG	FM_242	VA	NYGC	MG	Adapt	Adapt_AIF1
FM_242-GGTAACTGTATGAAGT	FM_242	VA	NYGC	MG	Adapt	Adapt_IFI44L
FM_242-ACTTCGCGTGAGACCA	FM_242	VA	NYGC	MG	Adapt	Adapt_HSPA1A
FM_242-TGTAACGGTACTGGGA	FM_242	VA	NYGC	MG	Adapt	Adapt_HSPA1A
FM_242-CAATACGCAGATCATC	FM_242	VA	NYGC	MG	Adapt	Adapt_AIF1
FM_242-TCTACCGGTGTGGACA	FM_242	VA	NYGC	MG	Adapt	Adapt_TMEM163
FM_242-GTTGCTCGTAGCTAAA	FM_242	VA	NYGC	MG	Adapt	Adapt_IFI44L
FM_242-GTAGGAGGTGGGCTTC	FM_242	VA	NYGC	MG	Prolif	Prolif_MKI67
FM_242-TGAGGTTCAGTTCCAA	FM_242	VA	NYGC	MG	exAM	exAM_ERN1
FM_242-ACGATGTGTACGTGAG	FM_242	VA	NYGC	MG	Adapt	Adapt_HIF1A
FM_242-CCCATTGTCTACAGGT	FM_242	VA	NYGC	MG	Adapt	Adapt_HSPA1A
FM_242-ATTCCTAGTAGCCAGA	FM_242	VA	NYGC	MG	Adapt	Adapt_TMEM163
FM_242-ATCACAGAGACATGCG	FM_242	VA	NYGC	MG	exAM	exAM_ERN1
FM_242-TGATGGTTCTACGCAA	FM_242	VA	NYGC	MG	exAM	exAM_ERN1
FM_242-CATTCCGGTAATCAGA	FM_242	VA	NYGC	MG	Adapt	Adapt_HSPA1A
FM_242-GTCATCCCACTGTCCT	FM_242	VA	NYGC	MG	Adapt	Adapt_CCL3
FM_242-GAATCACCAGAGATTA	FM_242	VA	NYGC	MG	Adapt	Adapt_HSPA1A
FM_242-CTTCGGTCAGAGTTCT	FM_242	VA	NYGC	MG	Adapt	Adapt_HSPA1A
FM_242-TGAATCGGTCGAGCAA	FM_242	VA	NYGC	MG	exAM	exAM_ERN1
FM_242-CACGAATTCTACTGCC	FM_242	VA	NYGC	MG	Adapt	Adapt_HSPA1A
FM_242-ATCTCTAAGAGAGCGG	FM_242	VA	NYGC	MG	Adapt	Adapt_HSPA1A
FM_242-GAGTCTAAGAGCCATG	FM_242	VA	NYGC	MG	Adapt	Adapt_HSPA1A
FM_242-TTTCACACATGCGGTC	FM_242	VA	NYGC	MG	Adapt	Adapt_IFI44L
FM_242-AGGCCACGTGAATATG	FM_242	VA	NYGC	MG	Adapt	Adapt_AIF1
FM_242-AAAGGGCTCGGCTGAC	FM_242	VA	NYGC	MG	Adapt	Adapt_AIF1
FM_242-CCTCTAGGTGTCCATA	FM_242	VA	NYGC	MG	Adapt	Adapt_HSPA1A
FM_242-TACAGGTGTCCACATA	FM_242	VA	NYGC	MG	Adapt	Adapt_IFI44L
FM_242-GTGGTTATCCCTCTAG	FM_242	VA	NYGC	MG	Adapt	Adapt_HSPA1A
FM_242-ATTCTACGTTAGGGTG	FM_242	VA	NYGC	MG	Adapt	Adapt_IFI44L
FM_242-CCATAAGTCCTTACCG	FM_242	VA	NYGC	MG	Adapt	Adapt_AIF1
FM_242-AAACGCTGTGCTCTTC	FM_242	VA	NYGC	MG	Adapt	Adapt_HSPA1A
FM_242-TGGTAGTCAGCCATTA	FM_242	VA	NYGC	MG	Adapt	Adapt_HSPA1A
FM_242-TCCACGTTCGGAGATG	FM_242	VA	NYGC	MG	Adapt	Adapt_AIF1
FM_242-ACTGTGAGTGTGATGG	FM_242	VA	NYGC	MG	exAM	exAM_ERN1
FM_242-TATTCCATCAGTGATC	FM_242	VA	NYGC	MG	Adapt	Adapt_IFI44L
FM_242-GTGGCGTAGTACGAGC	FM_242	VA	NYGC	MG	exAM	exAM_ERN1
FM_242-AGGTTGTCATGCACTA	FM_242	VA	NYGC	MG	Adapt	Adapt_IFI44L
FM_242-AGACCATCAGTCAGAG	FM_242	VA	NYGC	MG	Adapt	Adapt_HIST
FM_242-GAGTGAGTCCGTCCTA	FM_242	VA	NYGC	MG	Adapt	Adapt_HIST
FM_242-AACCATGTCCATCTAT	FM_242	VA	NYGC	MG	exAM	exAM_ERN1
FM_242-ATACTTCTCGCCAGAC	FM_242	VA	NYGC	MG	Adapt	Adapt_AIF1
FM_242-GCTGGGTCACTAACGT	FM_242	VA	NYGC	MG	exAM	exAM_ERN1
FM_242-TGGGTTATCGATACGT	FM_242	VA	NYGC	MG	exAM	exAM_ERN1
FM_242-CGTCAAATCTCAACCC	FM_242	VA	NYGC	MG	Adapt	Adapt_IFI44L
FM_242-TCAGCAAGTGTTAAAG	FM_242	VA	NYGC	MG	exAM	exAM_ERN1
FM_242-GCACGGTTCCATAGAC	FM_242	VA	NYGC	MG	Adapt	Adapt_HSPA1A
FM_242-AGGTTACAGACTCTTG	FM_242	VA	NYGC	MG	exAM	exAM_ERN1
FM_242-ACGGTTATCATTACCT	FM_242	VA	NYGC	MG	Adapt	Adapt_HSPA1A
FM_242-GTGAGGAAGACACACG	FM_242	VA	NYGC	MG	Adapt	Adapt_IFI44L
FM_242-CTACCCAGTAGCTTTG	FM_242	VA	NYGC	MG	Adapt	Adapt_AIF1
FM_242-TCCGATCTCGAACCAT	FM_242	VA	NYGC	MG	exAM	exAM_ERN1
FM_242-GTGCTGGCACAAGTTC	FM_242	VA	NYGC	MG	Adapt	Adapt_HSPA1A
FM_242-AGTAGTCGTAATCAAG	FM_242	VA	NYGC	MG	Adapt	Adapt_HIST
FM_242-TGCGACGCAATTAGGA	FM_242	VA	NYGC	MG	Adapt	Adapt_AIF1
FM_242-GGAGGATAGGCTTAAA	FM_242	VA	NYGC	MG	Adapt	Adapt_HSPA1A
FM_242-ACTCTCGCACGCCAGT	FM_242	VA	NYGC	MG	ADAM	ADAM_GPNMB
FM_242-GTTCCGTAGTGCTCGC	FM_242	VA	NYGC	MG	Adapt	Adapt_HSPA1A
FM_242-GAGACCCAGCTCGAAG	FM_242	VA	NYGC	MG	Adapt	Adapt_AIF1
FM_242-GTGTTAGAGCGATGAC	FM_242	VA	NYGC	MG	Adapt	Adapt_AIF1
FM_242-CGCAGGTTCGAAATCC	FM_242	VA	NYGC	MG	Adapt	Adapt_IFI44L
FM_242-AGCTACAGTAGGGTAC	FM_242	VA	NYGC	MG	Adapt	Adapt_HIST
FM_242-ATTCTTGTCAAGAATG	FM_242	VA	NYGC	MG	Adapt	Adapt_IFI44L
FM_242-GAACTGTCAAAGACGC	FM_242	VA	NYGC	MG	Adapt	Adapt_AIF1
FM_242-TGTGTGACAATGGCCC	FM_242	VA	NYGC	MG	Adapt	Adapt_HSPA1A
FM_242-TTGCTGCAGAAGAACG	FM_242	VA	NYGC	MG	exAM	exAM_ERN1
FM_242-GAGTTACTCTAGCCAA	FM_242	VA	NYGC	MG	Adapt	Adapt_HSPA1A
FM_242-GGGACAAGTGTCTTCC	FM_242	VA	NYGC	MG	exAM	exAM_ERN1
FM_242-AGCCAGCGTCGATTAC	FM_242	VA	NYGC	MG	Adapt	Adapt_AIF1
FM_242-AGGGCCTAGATTCGAA	FM_242	VA	NYGC	MG	exAM	exAM_ERN1
FM_242-GGTAACTGTATGTCTG	FM_242	VA	NYGC	MG	Adapt	Adapt_IFI44L
FM_242-GGCTGTGTCTACCAGA	FM_242	VA	NYGC	MG	Adapt	Adapt_AIF1
FM_242-GGTTGTATCCCGAACG	FM_242	VA	NYGC	MG	Adapt	Adapt_HIST
FM_242-GGAGATGGTGTATTGC	FM_242	VA	NYGC	MG	Adapt	Adapt_IFI44L
FM_242-ACATCGAGTCACTCTC	FM_242	VA	NYGC	MG	Adapt	Adapt_HIST
FM_242-TGTTCTAAGAGGTATT	FM_242	VA	NYGC	MG	Adapt	Adapt_HSPA1A
FM_242-TAGGTTGCACGACTAT	FM_242	VA	NYGC	MG	Adapt	Adapt_HSPA1A
FM_242-GTAATGCTCCTCGCAT	FM_242	VA	NYGC	MG	Adapt	Adapt_AIF1
FM_242-GTTGAACTCTCGTCAC	FM_242	VA	NYGC	MG	Adapt	Adapt_HSPA1A
FM_242-TTTAGTCCAGCGACCT	FM_242	VA	NYGC	MG	exAM	exAM_ERN1
FM_242-CGCAGGTTCATCAGTG	FM_242	VA	NYGC	MG	exAM	exAM_ERN1
FM_242-AGCCAGCTCACAACCA	FM_242	VA	NYGC	MG	Prolif	Prolif_MKI67
FM_242-ATTCACTAGGTCACCC	FM_242	VA	NYGC	MG	exAM	exAM_ERN1
FM_242-TCGGGCAAGGACACTG	FM_242	VA	NYGC	MG	exAM	exAM_ERN1
FM_242-GAGAGGTAGCGACTAG	FM_242	VA	NYGC	MG	Adapt	Adapt_HSPA1A
FM_242-AAGGTAACATACAGAA	FM_242	VA	NYGC	MG	Adapt	Adapt_IFI44L
FM_242-ACACTGACAGCACGAA	FM_242	VA	NYGC	MG	Adapt	Adapt_HIST
FM_242-TGACCCTTCGGTGAAG	FM_242	VA	NYGC	MG	Adapt	Adapt_HIST
FM_242-AGGTTGTGTGCCTAAT	FM_242	VA	NYGC	MG	Adapt	Adapt_HSPA1A
FM_242-TCTACATAGGAGAATG	FM_242	VA	NYGC	MG	Adapt	Adapt_IFI44L
FM_242-CAAGACTTCCCATTTA	FM_242	VA	NYGC	MG	Adapt	Adapt_CCL3
FM_242-GTGGTTAGTGGCTCTG	FM_242	VA	NYGC	MG	exAM	exAM_ERN1
FM_242-GCCATGGAGAGCCTGA	FM_242	VA	NYGC	MG	Adapt	Adapt_HSPA1A
FM_242-AACAGGGCATGATGCT	FM_242	VA	NYGC	MG	exAM	exAM_ERN1
FM_242-GTCCACTAGCTAAATG	FM_242	VA	NYGC	PVM	PVM	PVM_CD163
FM_242-AGATCCACACTGAATC	FM_242	VA	NYGC	MG	exAM	exAM_ERN1
FM_242-GTTACGAGTATCAGCT	FM_242	VA	NYGC	MG	Adapt	Adapt_AIF1
FM_242-AGGTAGGAGAAGATCT	FM_242	VA	NYGC	MG	Adapt	Adapt_HIF1A
FM_242-CTTCTCTGTTAGCGGA	FM_242	VA	NYGC	MG	Adapt	Adapt_IFI44L
FM_242-GCGGAAACAGGTGAGT	FM_242	VA	NYGC	MG	Adapt	Adapt_HIST
FM_242-TCCTGCAGTCAAAGTA	FM_242	VA	NYGC	MG	Adapt	Adapt_HIST
FM_242-ATTGTTCGTTGACGGA	FM_242	VA	NYGC	MG	Adapt	Adapt_IFI44L
FM_242-ACCGTTCTCCTAGCCT	FM_242	VA	NYGC	MG	Adapt	Adapt_HSPA1A
FM_242-TGTCCCACACCTGCGA	FM_242	VA	NYGC	MG	Adapt	Adapt_HSPA1A
FM_242-TCAATTCAGCTAAATG	FM_242	VA	NYGC	MG	Adapt	Adapt_AIF1
FM_242-CCTCACAGTAGCTTAC	FM_242	VA	NYGC	MG	Adapt	Adapt_HIST
FM_242-ATCCGTCCAGCGGTTC	FM_242	VA	NYGC	MG	Adapt	Adapt_HSPA1A
FM_242-CTATCTAGTTGTACGT	FM_242	VA	NYGC	MG	Adapt	Adapt_HSPA1A
FM_242-TTGTTTGCAATTAGGA	FM_242	VA	NYGC	MG	Adapt	Adapt_HSPA1A
FM_242-GTGATGTGTGAAGCTG	FM_242	VA	NYGC	MG	Adapt	Adapt_HSPA1A
FM_242-ACAGCCGAGTGGACTG	FM_242	VA	NYGC	MG	exAM	exAM_ERN1
FM_242-GGTGTCGGTATGCTAC	FM_242	VA	NYGC	MG	Adapt	Adapt_IFI44L
FM_242-TGTTACTGTCTGCATA	FM_242	VA	NYGC	MG	Adapt	Adapt_AIF1
FM_242-TAAGTCGGTGATTCAC	FM_242	VA	NYGC	MG	exAM	exAM_ERN1
FM_242-GAAGGGTAGGCACCAA	FM_242	VA	NYGC	MG	Adapt	Adapt_AIF1
FM_242-ATTACTCGTATTGGCT	FM_242	VA	NYGC	MG	Adapt	Adapt_IFI44L
FM_242-CACGTTCAGTAGCTCT	FM_242	VA	NYGC	MG	Adapt	Adapt_IFI44L
FM_242-AGAGAATAGACATGCG	FM_242	VA	NYGC	MG	Adapt	Adapt_HIST
FM_242-TAGGTACTCTAGACAC	FM_242	VA	NYGC	MG	Adapt	Adapt_HIF1A
FM_242-ACGTACAAGTTCCGTA	FM_242	VA	NYGC	MG	Adapt	Adapt_IFI44L
FM_242-CAGAGCCCAGCTACAT	FM_242	VA	NYGC	MG	exAM	exAM_ERN1
FM_242-GCACTAAAGGAAGAAC	FM_242	VA	NYGC	MG	Prolif	Prolif_MKI67
FM_242-TGGGTTATCTTAGCAG	FM_242	VA	NYGC	MG	exAM	exAM_ERN1
FM_242-TTCTTGAAGCACACCC	FM_242	VA	NYGC	MG	Adapt	Adapt_IFI44L
FM_242-GACTCAAGTTGCATAC	FM_242	VA	NYGC	MG	exAM	exAM_ERN1
FM_242-GATTTCTCAGAGTAAT	FM_242	VA	NYGC	MG	exAM	exAM_ERN1
FM_242-TGTTGGACAAGTATAG	FM_242	VA	NYGC	MG	exAM	exAM_ERN1
FM_242-GGGTGAAAGCTTGTGT	FM_242	VA	NYGC	MG	exAM	exAM_ERN1
FM_242-TGCTCGTGTCAGGAGT	FM_242	VA	NYGC	MG	Adapt	Adapt_AIF1
FM_242-CGGAATTGTTAGAGAT	FM_242	VA	NYGC	MG	Adapt	Adapt_AIF1
FM_242-CTATCCGGTGTCTTAG	FM_242	VA	NYGC	MG	Adapt	Adapt_AIF1
FM_242-CTCGAGGGTGAGGATC	FM_242	VA	NYGC	MG	exAM	exAM_ERN1
FM_242-TGAGGTTAGCAATTAG	FM_242	VA	NYGC	MG	Adapt	Adapt_HSPA1A
FM_242-TGAGGAGGTAGCGTAG	FM_242	VA	NYGC	MG	Adapt	Adapt_IFI44L
FM_242-TATTTCGGTGATATAG	FM_242	VA	NYGC	MG	Adapt	Adapt_HSPA1A
FM_242-AACACACTCGTAACTG	FM_242	VA	NYGC	MG	Adapt	Adapt_AIF1
FM_242-ATTACCTTCGTGAGAG	FM_242	VA	NYGC	MG	Adapt	Adapt_AIF1
FM_242-CTCATTAGTCAGTCTA	FM_242	VA	NYGC	MG	Adapt	Adapt_AIF1
FM_242-GTTGAACCAAGAGAGA	FM_242	VA	NYGC	MG	Adapt	Adapt_IFI44L
FM_242-TACAACGAGAAAGTCT	FM_242	VA	NYGC	MG	exAM	exAM_ERN1
FM_242-CATAAGCGTCATCTAG	FM_242	VA	NYGC	MG	Adapt	Adapt_AIF1
FM_242-TCACGGGCAACTGCTA	FM_242	VA	NYGC	MG	Adapt	Adapt_HSPA1A
FM_242-GTGAGCCAGGGAGTTC	FM_242	VA	NYGC	MG	exAM	exAM_ERN1
FM_242-CTCATGCAGCCTCTTC	FM_242	VA	NYGC	MG	Adapt	Adapt_HSPA1A
FM_242-GTTAGACTCCGATAAC	FM_242	VA	NYGC	MG	Adapt	Adapt_IFI44L
FM_242-GTCAGCGGTGGCTAGA	FM_242	VA	NYGC	MG	Adapt	Adapt_HSPA1A
FM_242-GTCGAATAGAGTGAAG	FM_242	VA	NYGC	MG	Adapt	Adapt_AIF1
FM_242-ACGGAAGCATCCGCGA	FM_242	VA	NYGC	MG	Adapt	Adapt_HSPA1A
FM_242-CCTAAGACATAGTCAC	FM_242	VA	NYGC	MG	Adapt	Adapt_HSPA1A
FM_242-TACAGGTAGTCATGGG	FM_242	VA	NYGC	MG	exAM	exAM_ERN1
FM_242-TACCGAATCCTTCAGC	FM_242	VA	NYGC	PVM	PVM	PVM_CD163
FM_242-CGTGTCTTCCGAGATT	FM_242	VA	NYGC	MG	Adapt	Adapt_AIF1
FM_242-ATCACGATCTTTCAGT	FM_242	VA	NYGC	MG	Adapt	Adapt_HSPA1A
FM_242-ACTGATGAGGTTGCCC	FM_242	VA	NYGC	MG	exAM	exAM_ERN1
FM_242-AAGTGAAGTCCACATA	FM_242	VA	NYGC	MG	Adapt	Adapt_AIF1
FM_242-GAGGCAAAGGTTACAA	FM_242	VA	NYGC	MG	Adapt	Adapt_IFI44L
FM_242-AACCTTTGTAAGCTCT	FM_242	VA	NYGC	MG	Adapt	Adapt_HSPA1A
FM_242-ATTCCCGAGAGTCAAT	FM_242	VA	NYGC	MG	Adapt	Adapt_HSPA1A
FM_242-CATGCAACACTCCTTG	FM_242	VA	NYGC	MG	Adapt	Adapt_AIF1
FM_242-GGGCGTTGTAGTCACT	FM_242	VA	NYGC	MG	Adapt	Adapt_HIST
FM_242-GATAGCTTCATTGCGA	FM_242	VA	NYGC	MG	Adapt	Adapt_HSPA1A
FM_242-ATCCACCTCGGCTTCT	FM_242	VA	NYGC	MG	Adapt	Adapt_HSPA1A
FM_242-TTTCACACAACAGAGC	FM_242	VA	NYGC	MG	Adapt	Adapt_AIF1
FM_242-GATGAGGGTCATTCCC	FM_242	VA	NYGC	MG	exAM	exAM_ERN1
FM_242-AGTAGCTTCATCGCTC	FM_242	VA	NYGC	MG	Adapt	Adapt_IFI44L
FM_242-GTAGATCAGAAGATCT	FM_242	VA	NYGC	MG	exAM	exAM_ERN1
FM_242-CTCTGGTAGTGATAGT	FM_242	VA	NYGC	MG	Adapt	Adapt_AIF1
FM_242-ACAACCAAGGTGCAGT	FM_242	VA	NYGC	MG	exAM	exAM_ERN1
FM_242-CATAGACGTGCGGCTT	FM_242	VA	NYGC	MG	Adapt	Adapt_HSPA1A
FM_242-ATACCGATCGGATAAA	FM_242	VA	NYGC	MG	Adapt	Adapt_HIST
FM_242-TGTGTGAGTACCGCGT	FM_242	VA	NYGC	MG	Adapt	Adapt_AIF1
FM_242-GTTAGTGCAGTTGTCA	FM_242	VA	NYGC	MG	exAM	exAM_ERN1
FM_242-CCTAACCTCACACCCT	FM_242	VA	NYGC	MG	Adapt	Adapt_IFI44L
FM_242-TCACACCAGGTTAAAC	FM_242	VA	NYGC	MG	exAM	exAM_ERN1
FM_242-CGATGCGGTCGAAACG	FM_242	VA	NYGC	MG	Adapt	Adapt_HIST
FM_242-CTGCATCAGTTACTCG	FM_242	VA	NYGC	MG	Adapt	Adapt_AIF1
FM_242-AGGTGTTGTGTGGTCC	FM_242	VA	NYGC	MG	Adapt	Adapt_HSPA1A
FM_242-ACGATGTAGTGCAGCA	FM_242	VA	NYGC	MG	Adapt	Adapt_IFI44L
FM_242-ACTTTGTCAGTCAGCC	FM_242	VA	NYGC	MG	Adapt	Adapt_AIF1
FM_242-TTGTTCACAGAACTCT	FM_242	VA	NYGC	MG	Adapt	Adapt_HIST
FM_242-AGAAGCGCAGCAGATG	FM_242	VA	NYGC	MG	exAM	exAM_ERN1
FM_242-TGTACAGAGTACCCTA	FM_242	VA	NYGC	MG	Prolif	Prolif_MKI67
FM_242-TTTCATGAGACACACG	FM_242	VA	NYGC	MG	exAM	exAM_ERN1
FM_242-AGTCACAAGAAATCCA	FM_242	VA	NYGC	MG	Adapt	Adapt_IFI44L
FM_242-ACTTCCGGTCCCGTGA	FM_242	VA	NYGC	MG	Adapt	Adapt_AIF1
FM_242-CTGGACGAGCCGTTGC	FM_242	VA	NYGC	MG	exAM	exAM_ERN1
FM_242-CTGCCATTCTCTCAAT	FM_242	VA	NYGC	MG	Adapt	Adapt_HSPA1A
FM_242-TGGCGTGTCTCCGAGG	FM_242	VA	NYGC	MG	Adapt	Adapt_IFI44L
FM_242-GGGTCTGCAGACGGAT	FM_242	VA	NYGC	MG	Adapt	Adapt_HIST
FM_242-TCTTCCTCACGTATAC	FM_242	VA	NYGC	MG	exAM	exAM_ERN1
FM_242-AGAGCAGGTGATTGGG	FM_242	VA	NYGC	MG	exAM	exAM_ERN1
FM_242-CTGCAGGGTCGTCGGT	FM_242	VA	NYGC	MG	Adapt	Adapt_HSPA1A
FM_242-CTTACCGCAAGGATGC	FM_242	VA	NYGC	MG	Adapt	Adapt_HSPA1A
FM_242-CCGATGGGTGGAAGTC	FM_242	VA	NYGC	MG	Adapt	Adapt_HIST
FM_242-TTCAGGACATTACGGT	FM_242	VA	NYGC	MG	Adapt	Adapt_HSPA1A
FM_242-GGGTTATAGTGTAGAT	FM_242	VA	NYGC	MG	Adapt	Adapt_HIST
FM_242-CAAAGAATCTATCCAT	FM_242	VA	NYGC	MG	Adapt	Adapt_AIF1
FM_242-GTCGAATTCATTTCGT	FM_242	VA	NYGC	MG	Adapt	Adapt_HSPA1A
FM_242-CGATGCGTCGGATTAC	FM_242	VA	NYGC	MG	Adapt	Adapt_HSPA1A
FM_242-CCTATCGTCAAGATAG	FM_242	VA	NYGC	MG	Adapt	Adapt_HIST
FM_242-GTTAGACGTACTAACC	FM_242	VA	NYGC	MG	Adapt	Adapt_HSPA1A
FM_242-GAACTGTCAGGATCTT	FM_242	VA	NYGC	MG	Adapt	Adapt_HSPA1A
FM_242-AATGAAGAGGTTGGTG	FM_242	VA	NYGC	MG	Adapt	Adapt_IFI44L
FM_242-ACGTAACGTAGTCTTG	FM_242	VA	NYGC	MG	Adapt	Adapt_HSPA1A
FM_242-TCTATACAGTCTCGTA	FM_242	VA	NYGC	MG	Adapt	Adapt_IFI44L
FM_242-CCGTAGGGTAGGCAGT	FM_242	VA	NYGC	MG	Adapt	Adapt_AIF1
FM_242-GAAGTAACACAACATC	FM_242	VA	NYGC	MG	Adapt	Adapt_HSPA1A
FM_242-CCTCATGGTACTCGAT	FM_242	VA	NYGC	MG	exAM	exAM_ERN1
FM_242-TATCTGTAGAGGGTGG	FM_242	VA	NYGC	MG	Adapt	Adapt_HSPA1A
FM_242-CCTAAGATCTCCTGAC	FM_242	VA	NYGC	MG	Adapt	Adapt_IFI44L
FM_242-CGTAGTAAGAGCATAT	FM_242	VA	NYGC	MG	Adapt	Adapt_HSPA1A
FM_242-GTCGTAAAGCAATAGT	FM_242	VA	NYGC	MG	Adapt	Adapt_HSPA1A
FM_242-CTCCACACATGGGTTT	FM_242	VA	NYGC	MG	Adapt	Adapt_HSPA1A
FM_242-GTGAGTTAGTGGACGT	FM_242	VA	NYGC	MG	Adapt	Adapt_AIF1
FM_242-GGAGATGGTTCGTTCC	FM_242	VA	NYGC	MG	Adapt	Adapt_AIF1
FM_242-TTGTTCAAGACTAAGT	FM_242	VA	NYGC	MG	Adapt	Adapt_IFI44L
FM_242-AAAGGTACATCGCTGG	FM_242	VA	NYGC	MG	Adapt	Adapt_HSPA1A
FM_242-TCGAAGTTCTCGAACA	FM_242	VA	NYGC	MG	exAM	exAM_ERN1
FM_242-CCGCAAGCAGAACCGA	FM_242	VA	NYGC	MG	Adapt	Adapt_HSPA1A
FM_242-ACTTCCGGTTTCCAAG	FM_242	VA	NYGC	MG	Adapt	Adapt_HSPA1A
FM_242-TCACATTGTCACCGAC	FM_242	VA	NYGC	MG	Adapt	Adapt_HSPA1A
FM_242-ACGGTTACATCTTTCA	FM_242	VA	NYGC	MG	Adapt	Adapt_AIF1
FM_242-TATCGCCTCATTTGGG	FM_242	VA	NYGC	MG	Adapt	Adapt_AIF1
FM_242-TATTCCAGTCGACGCT	FM_242	VA	NYGC	MG	exAM	exAM_ERN1
FM_242-CTGATCCGTTTCACAG	FM_242	VA	NYGC	MG	exAM	exAM_ERN1
FM_242-ACCCTTGAGTCTCCTC	FM_242	VA	NYGC	MG	exAM	exAM_ERN1
FM_242-CAATACGGTTGCCGAC	FM_242	VA	NYGC	MG	Adapt	Adapt_HSPA1A
FM_242-TGGGAAGGTACAAACA	FM_242	VA	NYGC	MG	Adapt	Adapt_HIST
FM_242-GTATTGGAGATACTGA	FM_242	VA	NYGC	MG	exAM	exAM_ERN1
FM_242-GTAGAGGAGTAGCCAG	FM_242	VA	NYGC	MG	Adapt	Adapt_AIF1
FM_242-GTCACTCTCATACAGC	FM_242	VA	NYGC	MG	Adapt	Adapt_HSPA1A
FM_242-CTATCCGGTTCAACGT	FM_242	VA	NYGC	MG	Adapt	Adapt_IFI44L
FM_242-TCGGGCATCATGAGAA	FM_242	VA	NYGC	MG	Adapt	Adapt_HSPA1A
FM_242-TAACCAGAGATCGGTG	FM_242	VA	NYGC	MG	Adapt	Adapt_HSPA1A
FM_242-GTGAGGATCCAAGCAT	FM_242	VA	NYGC	MG	Adapt	Adapt_HIST
FM_242-CATGCAATCGGCCCAA	FM_242	VA	NYGC	MG	Adapt	Adapt_IFI44L
FM_242-TCGGGACAGGCATCAG	FM_242	VA	NYGC	MG	Adapt	Adapt_HSPA1A
FM_242-GGAATCTTCCACGTAA	FM_242	VA	NYGC	MG	Adapt	Adapt_AIF1
FM_242-TGTTGGAGTCTCGCGA	FM_242	VA	NYGC	MG	exAM	exAM_ERN1
FM_242-TGGGAGAGTGATCGTT	FM_242	VA	NYGC	MG	Adapt	Adapt_IFI44L
FM_242-TACGCTCCAAAGCGTG	FM_242	VA	NYGC	MG	exAM	exAM_ERN1
FM_242-ATGCATGTCACCATAG	FM_242	VA	NYGC	MG	exAM	exAM_ERN1
FM_242-TGTTACTAGTAGCAAT	FM_242	VA	NYGC	MG	Adapt	Adapt_HSPA1A
FM_242-TGGGAAGGTAAGGTCG	FM_242	VA	NYGC	MG	exAM	exAM_ERN1
FM_242-TCTATACAGCGCCCAT	FM_242	VA	NYGC	MG	Adapt	Adapt_HIST
FM_242-GACTCTCCACAGTATC	FM_242	VA	NYGC	MG	Adapt	Adapt_IFI44L
FM_242-ATCGTAGGTAACCCTA	FM_242	VA	NYGC	MG	Prolif	Prolif_MKI67
FM_242-GAAATGAGTAGGTGCA	FM_242	VA	NYGC	PVM	PVM	PVM_CD163
FM_242-GTCGCGACAAAGAGTT	FM_242	VA	NYGC	MG	Adapt	Adapt_HSPA1A
FM_242-CTCCACAGTAATGCTC	FM_242	VA	NYGC	MG	exAM	exAM_ERN1
FM_242-TGCTCGTGTTGTTGTG	FM_242	VA	NYGC	MG	Adapt	Adapt_TMEM163
FM_242-GTCGAATGTGTATCCA	FM_242	VA	NYGC	MG	Adapt	Adapt_IFI44L
FM_242-GTAACACAGCAATTCC	FM_242	VA	NYGC	MG	exAM	exAM_ERN1
FM_242-GGATCTATCTCTCCGA	FM_242	VA	NYGC	MG	Adapt	Adapt_HIST
FM_242-TCGAAGTCAGTCGCTG	FM_242	VA	NYGC	MG	Adapt	Adapt_HSPA1A
FM_242-TTCTCTCAGTAGAGTT	FM_242	VA	NYGC	MG	Adapt	Adapt_IFI44L
FM_242-CCGATGGAGCCAACCC	FM_242	VA	NYGC	MG	exAM	exAM_ERN1
FM_242-ACGCACGGTCGGAAAC	FM_242	VA	NYGC	MG	Adapt	Adapt_IFI44L
FM_242-ACCATTTCACTAAACC	FM_242	VA	NYGC	MG	Adapt	Adapt_IFI44L
FM_242-GATGACTTCTGCAGCG	FM_242	VA	NYGC	MG	Adapt	Adapt_HIST
FM_242-CTTCCGATCGAAATCC	FM_242	VA	NYGC	MG	Adapt	Adapt_HSPA1A
FM_242-TAAGTCGAGGCAGTCA	FM_242	VA	NYGC	MG	Adapt	Adapt_HSPA1A
FM_242-CGTTAGACATCCTAAG	FM_242	VA	NYGC	MG	exAM	exAM_ERN1
FM_242-TACAGGTGTCTTGAAC	FM_242	VA	NYGC	MG	Adapt	Adapt_AIF1
FM_242-GTGTCCTTCGCGAAGA	FM_242	VA	NYGC	MG	Adapt	Adapt_HSPA1A
FM_242-GGGAGTATCCCTTTGG	FM_242	VA	NYGC	MG	exAM	exAM_ERN1
FM_242-ATCAGGTGTCAAAGTA	FM_242	VA	NYGC	MG	exAM	exAM_ERN1
FM_242-AGAAATGGTGCCCTTT	FM_242	VA	NYGC	MG	Adapt	Adapt_HSPA1A
FM_242-TGTAAGCTCACCATAG	FM_242	VA	NYGC	MG	exAM	exAM_ERN1
FM_242-CCGTAGGAGCATTTGC	FM_242	VA	NYGC	MG	Adapt	Adapt_HSPA1A
FM_242-AAAGTCCCAGTCGAGA	FM_242	VA	NYGC	PVM	PVM	PVM_CD163
FM_242-CTGTCGTGTGGACCTC	FM_242	VA	NYGC	MG	Adapt	Adapt_HIST
FM_242-CCCGAAGCAATTTCTC	FM_242	VA	NYGC	MG	exAM	exAM_ERN1
FM_242-ATGATCGTCCAAGCTA	FM_242	VA	NYGC	MG	Adapt	Adapt_AIF1
FM_242-AGCTACACACATACGT	FM_242	VA	NYGC	MG	Adapt	Adapt_HSPA1A
FM_242-AGTTAGCAGTCTAGAA	FM_242	VA	NYGC	MG	exAM	exAM_ERN1
FM_242-CGATGCGTCCATCCGT	FM_242	VA	NYGC	PVM	PVM	PVM_CD163
FM_242-CACGTGGTCGCATTGA	FM_242	VA	NYGC	MG	Adapt	Adapt_IFI44L
FM_242-GTGAGGAGTCCAGAAG	FM_242	VA	NYGC	MG	Adapt	Adapt_IFI44L
FM_242-AGGAATATCCGTGTAA	FM_242	VA	NYGC	MG	Adapt	Adapt_HSPA1A
FM_242-CGCGTGAAGCGTCAAG	FM_242	VA	NYGC	MG	Adapt	Adapt_AIF1
FM_242-CTCAGGGTCAAGCTGT	FM_242	VA	NYGC	MG	Adapt	Adapt_IFI44L
FM_242-GCTGAATCAAGCGAAC	FM_242	VA	NYGC	MG	Adapt	Adapt_HSPA1A
FM_242-GTGAGGACAAGTACCT	FM_242	VA	NYGC	MG	Adapt	Adapt_HSPA1A
FM_242-TGGTAGTAGGTCCAGA	FM_242	VA	NYGC	MG	Adapt	Adapt_HSPA1A
FM_242-TTAGTCTGTCTCTCCA	FM_242	VA	NYGC	MG	Adapt	Adapt_HSPA1A
FM_242-GATGAGGGTAGTTAGA	FM_242	VA	NYGC	MG	exAM	exAM_ERN1
FM_242-GGAGCAAGTTAGTTCG	FM_242	VA	NYGC	MG	Adapt	Adapt_HSPA1A
FM_242-CACCGTTCAGCCATTA	FM_242	VA	NYGC	MG	Prolif	Prolif_MKI67
FM_242-GTGCGTGCACTCCGAG	FM_242	VA	NYGC	MG	Adapt	Adapt_IFI44L
FM_242-AACCATGGTTGACTAC	FM_242	VA	NYGC	MG	Adapt	Adapt_IFI44L
FM_242-ACGTAGTTCGCTGACG	FM_242	VA	NYGC	MG	Adapt	Adapt_HSPA1A
FM_242-ACATCGAAGTCTGCGC	FM_242	VA	NYGC	MG	Adapt	Adapt_HSPA1A
FM_242-AGAAGTAGTTTACCTT	FM_242	VA	NYGC	MG	exAM	exAM_ERN1
FM_242-TGTGAGTAGTCTGCAT	FM_242	VA	NYGC	MG	Adapt	Adapt_IFI44L
FM_242-ATCGCCTAGTTGCGCC	FM_242	VA	NYGC	MG	Adapt	Adapt_HSPA1A
FM_242-CCCATTGGTCCAGGTC	FM_242	VA	NYGC	MG	Adapt	Adapt_HSPA1A
FM_242-TCATTACCATGGGATG	FM_242	VA	NYGC	MG	Adapt	Adapt_IFI44L
FM_242-TATATCCAGTAATCCC	FM_242	VA	NYGC	MG	Adapt	Adapt_TMEM163
FM_242-TCATTCAAGGTCATCT	FM_242	VA	NYGC	MG	exAM	exAM_ERN1
FM_242-AGACAGGCACCAGTTA	FM_242	VA	NYGC	MG	Adapt	Adapt_IFI44L
FM_242-GCTACCTAGTAGTGCG	FM_242	VA	NYGC	MG	Adapt	Adapt_HSPA1A
FM_242-CATTCATTCGCTTGCT	FM_242	VA	NYGC	MG	Adapt	Adapt_AIF1
FM_242-TTCCTAAGTCTCTCTG	FM_242	VA	NYGC	MG	exAM	exAM_ERN1
FM_242-TTTATGCGTTGAATCC	FM_242	VA	NYGC	MG	exAM	exAM_ERN1
FM_242-ACACTGATCGGATTAC	FM_242	VA	NYGC	MG	exAM	exAM_ERN1
FM_242-CTCAGTCCACCAAAGG	FM_242	VA	NYGC	MG	Adapt	Adapt_IFI44L
FM_242-GTCCACTTCCGTAGGC	FM_242	VA	NYGC	MG	Adapt	Adapt_HSPA1A
FM_242-GTAGGAGCAAACGAGC	FM_242	VA	NYGC	MG	Adapt	Adapt_IFI44L
FM_242-TACAACGGTTAGGAGC	FM_242	VA	NYGC	MG	Adapt	Adapt_IFI44L
FM_242-GGATGTTCATACTTTC	FM_242	VA	NYGC	MG	Adapt	Adapt_HIST
FM_242-ACAGGGATCTGGTCAA	FM_242	VA	NYGC	MG	exAM	exAM_ERN1
FM_242-GGTGTCGTCAAGTGGG	FM_242	VA	NYGC	MG	Adapt	Adapt_HSPA1A
FM_242-ATTCCTATCTTCGACC	FM_242	VA	NYGC	MG	exAM	exAM_ERN1
FM_242-GGAATCTAGTATGATG	FM_242	VA	NYGC	MG	Adapt	Adapt_HSPA1A
FM_242-ACGGTCGAGGGAGGGT	FM_242	VA	NYGC	MG	Adapt	Adapt_IFI44L
FM_242-ATTGGGTGTAACCCTA	FM_242	VA	NYGC	MG	Adapt	Adapt_HSPA1A
FM_242-GGGTCACTCGTAGCTA	FM_242	VA	NYGC	MG	Adapt	Adapt_HSPA1A
FM_242-TCAGCAATCTCATGGA	FM_242	VA	NYGC	MG	Adapt	Adapt_HSPA1A
FM_242-TGTTCTATCCGTGGTG	FM_242	VA	NYGC	MG	Prolif	Prolif_MKI67
FM_242-CCTGTTGCAGTCGCAC	FM_242	VA	NYGC	MG	Adapt	Adapt_HIST
FM_242-ATTCCATAGCGGCTCT	FM_242	VA	NYGC	MG	Adapt	Adapt_HSPA1A
FM_242-TCAGGGCTCCAAGCCG	FM_242	VA	NYGC	MG	Adapt	Adapt_HSPA1A
FM_242-CTCAACCCAGAGACTG	FM_242	VA	NYGC	MG	exAM	exAM_ERN1
FM_242-GTCACGGCATGGAAGC	FM_242	VA	NYGC	MG	ADAM	ADAM_GPNMB
FM_242-TATGTTCGTCGACTGC	FM_242	VA	NYGC	MG	Adapt	Adapt_HSPA1A
FM_242-TTCCAATGTGCAAGAC	FM_242	VA	NYGC	MG	exAM	exAM_ERN1
FM_242-CCCAACTAGCCGAACA	FM_242	VA	NYGC	MG	Adapt	Adapt_HIST
FM_242-ATGGGAGTCTATGTGG	FM_242	VA	NYGC	PVM	PVM	PVM_CD163
FM_242-ATCGTCCAGTAGCATA	FM_242	VA	NYGC	MG	Adapt	Adapt_HSPA1A
FM_242-GGCTTGGTCACTGATG	FM_242	VA	NYGC	MG	Adapt	Adapt_IFI44L
FM_242-GAGCTGCTCCAAATGC	FM_242	VA	NYGC	MG	Adapt	Adapt_IFI44L
FM_242-TTCGGTCGTCGTTCAA	FM_242	VA	NYGC	MG	exAM	exAM_ERN1
FM_242-ATTCCATTCTCCTGCA	FM_242	VA	NYGC	MG	Adapt	Adapt_HSPA1A
FM_242-GGACGTCAGATCCTAC	FM_242	VA	NYGC	MG	Adapt	Adapt_HSPA1A
FM_242-CCATCACTCGCTGCGA	FM_242	VA	NYGC	MG	Adapt	Adapt_HSPA1A
FM_242-ATACCGATCATACGGT	FM_242	VA	NYGC	MG	Adapt	Adapt_HSPA1A
FM_242-ATTATCCCACGTCATA	FM_242	VA	NYGC	MG	Adapt	Adapt_AIF1
FM_242-TACTTACCAGCTTCCT	FM_242	VA	NYGC	MG	Adapt	Adapt_IFI44L
FM_242-TCTATACGTCTCTCAC	FM_242	VA	NYGC	MG	Adapt	Adapt_HSPA1A
FM_242-ACTGATGCATTGTAGC	FM_242	VA	NYGC	MG	Adapt	Adapt_HSPA1A
FM_242-GGCTGTGTCTATACGG	FM_242	VA	NYGC	MG	Adapt	Adapt_HSPA1A
FM_242-AGCGATTTCCGAGAAG	FM_242	VA	NYGC	MG	Adapt	Adapt_AIF1
FM_242-TCGCACTGTTCCATTT	FM_242	VA	NYGC	MG	exAM	exAM_ERN1
FM_242-ATACCTTAGAGATCGC	FM_242	VA	NYGC	MG	Adapt	Adapt_IFI44L
FM_242-TCGTAGACACGAAGAC	FM_242	VA	NYGC	MG	Adapt	Adapt_AIF1
FM_242-GCCATTCAGATGGTCG	FM_242	VA	NYGC	MG	exAM	exAM_ERN1
FM_242-AGGATAAAGGGCTTCC	FM_242	VA	NYGC	MG	Adapt	Adapt_HSPA1A
FM_242-ATGCGATGTGTTCCTC	FM_242	VA	NYGC	MG	exAM	exAM_ERN1
FM_242-CTCAGTCGTTCTTCAT	FM_242	VA	NYGC	MG	Adapt	Adapt_TMEM163
FM_242-GTCTTTAGTCTAACTG	FM_242	VA	NYGC	MG	exAM	exAM_ERN1
FM_242-TCGGTCTTCCAGCTCT	FM_242	VA	NYGC	MG	exAM	exAM_ERN1
FM_242-GGGCTCACAACACTAC	FM_242	VA	NYGC	MG	Adapt	Adapt_IFI44L
FM_242-CATTGAGGTAAGTTGA	FM_242	VA	NYGC	MG	Adapt	Adapt_CCL3
FM_242-CATACAGTCGTCCTCA	FM_242	VA	NYGC	MG	Adapt	Adapt_AIF1
FM_242-CCTCCAAAGTCACTGT	FM_242	VA	NYGC	MG	exAM	exAM_ERN1
FM_242-GAGGCAACACGACAAG	FM_242	VA	NYGC	MG	exAM	exAM_ERN1
FM_242-GACTCAAAGCGCTGAA	FM_242	VA	NYGC	MG	exAM	exAM_ERN1
FM_242-GTAATCGCACTTCAGA	FM_242	VA	NYGC	MG	Adapt	Adapt_HSPA1A
FM_242-CTCCACATCGATACTG	FM_242	VA	NYGC	MG	exAM	exAM_ERN1
FM_242-TTCCACGCAGATCATC	FM_242	VA	NYGC	MG	Adapt	Adapt_IFI44L
FM_242-TCATTACCAAGTTGGG	FM_242	VA	NYGC	MG	Adapt	Adapt_HIST
FM_242-CCTCCAATCAAGGTGG	FM_242	VA	NYGC	MG	Adapt	Adapt_HSPA1A
FM_242-AAAGTCCCAGAGGACT	FM_242	VA	NYGC	MG	Adapt	Adapt_HSPA1A
FM_242-TGTCCCAGTCCAGGTC	FM_242	VA	NYGC	MG	Adapt	Adapt_HSPA1A
FM_242-GAACTGTAGGTCTTTG	FM_242	VA	NYGC	MG	exAM	exAM_ERN1
FM_242-TTCATTGTCCTGTAGA	FM_242	VA	NYGC	MG	Adapt	Adapt_HSPA1A
FM_242-TTTCATGGTTCGGTAT	FM_242	VA	NYGC	MG	Adapt	Adapt_HIST
FM_242-ATCTTCATCATCGCTC	FM_242	VA	NYGC	MG	exAM	exAM_ERN1
FM_242-GGTGGCTCAGAAGCTG	FM_242	VA	NYGC	MG	exAM	exAM_ERN1
FM_242-TATTGGGGTTAGGGTG	FM_242	VA	NYGC	MG	exAM	exAM_ERN1
FM_242-GTAGCTAAGAAACACT	FM_242	VA	NYGC	MG	Adapt	Adapt_HSPA1A
FM_242-CGAGTGCTCATCTACT	FM_242	VA	NYGC	MG	Adapt	Adapt_HSPA1A
FM_242-GTAGAGGCACTCAGAT	FM_242	VA	NYGC	MG	exAM	exAM_ERN1
FM_242-GCAGCTGGTATCGCTA	FM_242	VA	NYGC	MG	Adapt	Adapt_HSPA1A
FM_242-GGGTAGAGTCATACCA	FM_242	VA	NYGC	MG	Adapt	Adapt_HSPA1A
FM_242-CCGTTCACATGTGCTA	FM_242	VA	NYGC	MG	Adapt	Adapt_HIST
FM_242-CGGAATTGTTGCTCAA	FM_242	VA	NYGC	MG	Adapt	Adapt_AIF1
FM_242-ATGGATCCAATGTCTG	FM_242	VA	NYGC	MG	Adapt	Adapt_AIF1
FM_242-TTACGTTCAGACAAAT	FM_242	VA	NYGC	MG	Adapt	Adapt_HSPA1A
FM_242-TTAGGCATCGCATAGT	FM_242	VA	NYGC	MG	exAM	exAM_ERN1
FM_242-GGAGGATAGTCAGCCC	FM_242	VA	NYGC	MG	exAM	exAM_ERN1
FM_242-GTAACACCAGGTGTTT	FM_242	VA	NYGC	MG	exAM	exAM_ERN1
FM_242-TAGGTTGCATAGTCGT	FM_242	VA	NYGC	MG	Prolif	Prolif_MKI67
FM_242-CTCAGAATCGGAGTGA	FM_242	VA	NYGC	MG	Adapt	Adapt_HSPA1A
FM_242-ATAGACCTCCTTGAAG	FM_242	VA	NYGC	MG	Adapt	Adapt_AIF1
FM_242-AAACCCAAGTGTTGTC	FM_242	VA	NYGC	MG	Adapt	Adapt_HSPA1A
FM_242-TTTAGTCTCCCTGGTT	FM_242	VA	NYGC	MG	Adapt	Adapt_HSPA1A
FM_242-GTGTTCCAGCATCGAG	FM_242	VA	NYGC	MG	Adapt	Adapt_IFI44L
FM_242-GTAACCACAACAGCTT	FM_242	VA	NYGC	MG	Adapt	Adapt_HSPA1A
FM_242-TCAAGACCAATCTAGC	FM_242	VA	NYGC	MG	exAM	exAM_ERN1
FM_242-ATCAGGTAGGTAGCCA	FM_242	VA	NYGC	MG	Adapt	Adapt_HSPA1A
FM_242-AGTAACCAGGCTAGCA	FM_242	VA	NYGC	MG	Adapt	Adapt_HSPA1A
FM_242-GATAGAAAGCAACAGC	FM_242	VA	NYGC	MG	Adapt	Adapt_HSPA1A
FM_242-TTGAACGCACGTACAT	FM_242	VA	NYGC	MG	Adapt	Adapt_HSPA1A
FM_242-CTCAACCCATGATGCT	FM_242	VA	NYGC	MG	Adapt	Adapt_AIF1
FM_242-TCGGGTGAGTCAGCGA	FM_242	VA	NYGC	MG	exAM	exAM_ERN1
FM_242-GTCAGCGTCCGCATAA	FM_242	VA	NYGC	MG	Adapt	Adapt_AIF1
FM_242-GATGAGGGTTGGGATG	FM_242	VA	NYGC	MG	exAM	exAM_ERN1
FM_242-AGCCAGCGTCGTGATT	FM_242	VA	NYGC	MG	Adapt	Adapt_AIF1
FM_242-TTACGTTGTCTACGTA	FM_242	VA	NYGC	MG	Adapt	Adapt_HSPA1A
FM_242-GTGTAACCACGGAAGT	FM_242	VA	NYGC	MG	Adapt	Adapt_HIST
FM_242-CTCCATGAGACATATG	FM_242	VA	NYGC	MG	Adapt	Adapt_IFI44L
FM_242-CTTCCTTAGTCGCCCA	FM_242	VA	NYGC	MG	Adapt	Adapt_HSPA1A
FM_242-GAGTTACCAACAGCTT	FM_242	VA	NYGC	MG	Adapt	Adapt_HSPA1A
FM_242-GGGTCACTCCGACAGC	FM_242	VA	NYGC	MG	Adapt	Adapt_IFI44L
FM_242-TATTGCTGTGATAGTA	FM_242	VA	NYGC	MG	Adapt	Adapt_AIF1
FM_242-ACTTATCAGTATGAGT	FM_242	VA	NYGC	MG	exAM	exAM_ERN1
FM_242-TTCAGGAAGCCTCCAG	FM_242	VA	NYGC	MG	exAM	exAM_ERN1
FM_242-GATGATCCATGTACGT	FM_242	VA	NYGC	MG	Adapt	Adapt_HSPA1A
FM_242-TGGTTAGCATAAGATG	FM_242	VA	NYGC	MG	Adapt	Adapt_HSPA1A
FM_242-TTGCTGCAGAATTGTG	FM_242	VA	NYGC	MG	Adapt	Adapt_AIF1
FM_242-AGGAAATCATAGTCAC	FM_242	VA	NYGC	MG	Adapt	Adapt_HSPA1A
FM_242-GCCAGGTAGCCAAGGT	FM_242	VA	NYGC	MG	exAM	exAM_ERN1
FM_242-TCACTATGTGCACGCT	FM_242	VA	NYGC	MG	Adapt	Adapt_HSPA1A
FM_242-CCTGCATGTCATCGCG	FM_242	VA	NYGC	MG	Adapt	Adapt_TMEM163
FM_242-ACTGTGAGTAGCACGA	FM_242	VA	NYGC	MG	Adapt	Adapt_IFI44L
FM_242-GTTTGGAAGGGCCTCT	FM_242	VA	NYGC	MG	Adapt	Adapt_HIST
FM_242-ATGCCTCTCAACGTGT	FM_242	VA	NYGC	MG	exAM	exAM_ERN1
FM_242-ATCTCTATCCAGCACG	FM_242	VA	NYGC	MG	Adapt	Adapt_AIF1
FM_242-GACGTTAAGTGTCATC	FM_242	VA	NYGC	MG	exAM	exAM_ERN1
FM_242-TTCCTAACAGGGCTTC	FM_242	VA	NYGC	MG	Adapt	Adapt_IFI44L
FM_242-TTCCGTGAGTTGTCAC	FM_242	VA	NYGC	MG	Adapt	Adapt_HIF1A
FM_242-CCCTCTCCAGGTCCCA	FM_242	VA	NYGC	MG	Adapt	Adapt_AIF1
FM_242-GCTCAAAGTCTGTAGT	FM_242	VA	NYGC	MG	Adapt	Adapt_HSPA1A
FM_242-GTTCTATTCCGAGATT	FM_242	VA	NYGC	MG	Adapt	Adapt_HIST
FM_242-ACGTTCCGTTCGGCTG	FM_242	VA	NYGC	MG	Adapt	Adapt_HSPA1A
FM_242-AGAACAAGTCAGTCGC	FM_242	VA	NYGC	MG	Adapt	Adapt_IFI44L
FM_242-TCACGGGCATATCTCT	FM_242	VA	NYGC	MG	Adapt	Adapt_TMEM163
FM_242-TCATACTGTATCGCGC	FM_242	VA	NYGC	MG	exAM	exAM_ERN1
FM_242-CTTCGGTAGCGGACAT	FM_242	VA	NYGC	MG	exAM	exAM_ERN1
FM_242-GTAACACGTATGCGTT	FM_242	VA	NYGC	MG	Adapt	Adapt_AIF1
FM_242-AGGTTGTCAGTTCACA	FM_242	VA	NYGC	MG	Adapt	Adapt_IFI44L
FM_242-GGGCGTTTCGGTATGT	FM_242	VA	NYGC	MG	Adapt	Adapt_IFI44L
FM_242-TCAAGCACAGACATCT	FM_242	VA	NYGC	MG	Adapt	Adapt_HIST
FM_242-ATCACGATCGCGGTAC	FM_242	VA	NYGC	MG	Adapt	Adapt_HIST
FM_242-GCGAGAATCCAGCACG	FM_242	VA	NYGC	MG	Adapt	Adapt_HIST
FM_242-CGGTCAGGTAAGATAC	FM_242	VA	NYGC	MG	exAM	exAM_ERN1
FM_242-TCCGGGATCGAGGCAA	FM_242	VA	NYGC	MG	Adapt	Adapt_AIF1
FM_242-AGGTCTAGTAAGTCAA	FM_242	VA	NYGC	MG	Adapt	Adapt_HSPA1A
FM_242-ATCACTTCAAGAGGCT	FM_242	VA	NYGC	MG	Adapt	Adapt_IFI44L
FM_242-CAGTTAGTCAGTCTTT	FM_242	VA	NYGC	MG	Adapt	Adapt_AIF1
FM_242-TTTCACATCTGCATAG	FM_242	VA	NYGC	MG	Adapt	Adapt_HSPA1A
FM_242-AGGTCTAAGAAGGTAG	FM_242	VA	NYGC	MG	exAM	exAM_ERN1
FM_242-GCGTGCAGTCCACAGC	FM_242	VA	NYGC	MG	Adapt	Adapt_AIF1
FM_242-AATAGAGCAAGAATGT	FM_242	VA	NYGC	MG	Adapt	Adapt_HSPA1A
FM_242-ATACTTCGTAGTACGG	FM_242	VA	NYGC	MG	Adapt	Adapt_IFI44L
FM_242-TCCCAGTGTTTAGTCG	FM_242	VA	NYGC	MG	exAM	exAM_ERN1
FM_242-TGTTACTAGAGTCAAT	FM_242	VA	NYGC	MG	Adapt	Adapt_HSPA1A
FM_242-CATTCCGAGACGCCAA	FM_242	VA	NYGC	MG	Adapt	Adapt_HSPA1A
FM_242-GGGCCATCACTAAACC	FM_242	VA	NYGC	MG	Adapt	Adapt_HSPA1A
FM_242-CTCTCAGAGTGTACAA	FM_242	VA	NYGC	MG	Adapt	Adapt_IFI44L
FM_242-ATCGATGGTAGACGTG	FM_242	VA	NYGC	MG	Adapt	Adapt_AIF1
FM_242-GAAATGAAGCACGGAT	FM_242	VA	NYGC	MG	Adapt	Adapt_AIF1
FM_242-GATCATGTCTTTGATC	FM_242	VA	NYGC	MG	exAM	exAM_ERN1
FM_242-GTGTGGCAGATACGAT	FM_242	VA	NYGC	MG	Adapt	Adapt_HSPA1A
FM_242-GATAGCTCATCTCCCA	FM_242	VA	NYGC	MG	Adapt	Adapt_HSPA1A
FM_242-CAAGGGAGTGTGAATA	FM_242	VA	NYGC	MG	Adapt	Adapt_TMEM163
FM_242-CGAAGGAAGCAACAAT	FM_242	VA	NYGC	MG	exAM	exAM_ERN1
FM_242-TCTCAGCTCTACTGCC	FM_242	VA	NYGC	MG	exAM	exAM_ERN1
FM_242-GTCCACTGTACCCAGC	FM_242	VA	NYGC	MG	Adapt	Adapt_IFI44L
FM_242-GGTTGTATCGAATGCT	FM_242	VA	NYGC	MG	Adapt	Adapt_AIF1
FM_242-ACCATTTGTATCCTTT	FM_242	VA	NYGC	MG	exAM	exAM_ERN1
FM_242-ATTTACCAGCTCACTA	FM_242	VA	NYGC	MG	Adapt	Adapt_HSPA1A
FM_242-ACAGAAATCATCGCCT	FM_242	VA	NYGC	MG	Homeo	Homeo_PICALM
FM_242-TCGCTTGTCTTGGTGA	FM_242	VA	NYGC	MG	Adapt	Adapt_HSPA1A
FM_242-AGGTAGGAGCTGGTGA	FM_242	VA	NYGC	MG	exAM	exAM_ERN1
FM_242-ACCAAACAGTATTAGG	FM_242	VA	NYGC	MG	Adapt	Adapt_IFI44L
FM_242-TACACCCCAGCACAAG	FM_242	VA	NYGC	MG	exAM	exAM_ERN1
FM_242-AAAGAACCATGGGAAC	FM_242	VA	NYGC	MG	Adapt	Adapt_HSPA1A
FM_242-GAGCTGCAGCTTGTTG	FM_242	VA	NYGC	MG	Adapt	Adapt_HSPA1A
FM_242-CATGCTCGTCTTCGAA	FM_242	VA	NYGC	MG	Adapt	Adapt_HSPA1A
FM_242-CAACGATGTCGCACGT	FM_242	VA	NYGC	MG	Adapt	Adapt_HSPA1A
FM_242-TCTGCCAAGAGGTCGT	FM_242	VA	NYGC	MG	Adapt	Adapt_IFI44L
FM_242-CACAGGCGTAGCTTAC	FM_242	VA	NYGC	MG	exAM	exAM_ERN1
FM_242-CGTGATACAAAGAGTT	FM_242	VA	NYGC	MG	exAM	exAM_ERN1
FM_242-TCTCTGGTCCATCAGA	FM_242	VA	NYGC	MG	exAM	exAM_ERN1
FM_242-GTTGTGAAGGACTAAT	FM_242	VA	NYGC	MG	exAM	exAM_ERN1
FM_242-CGTGCTTAGTCATCGT	FM_242	VA	NYGC	MG	Adapt	Adapt_AIF1
FM_242-CAGCAGCCAAAGACTA	FM_242	VA	NYGC	MG	Adapt	Adapt_TMEM163
FM_242-GCTGCAGGTTCCATTT	FM_242	VA	NYGC	MG	Adapt	Adapt_HSPA1A
FM_242-TCATATCAGCTGCCAC	FM_242	VA	NYGC	MG	Adapt	Adapt_HIST
FM_242-ATCGCCTAGGAGCTGT	FM_242	VA	NYGC	MG	Adapt	Adapt_IFI44L
FM_242-TCGGATATCCCGTGAG	FM_242	VA	NYGC	MG	Adapt	Adapt_IFI44L
FM_242-TAGGGTTGTCTACATG	FM_242	VA	NYGC	MG	Adapt	Adapt_AIF1
FM_242-ATTCACTTCTTGTGCC	FM_242	VA	NYGC	MG	Adapt	Adapt_HSPA1A
FM_242-TCCTTCTCAACACACT	FM_242	VA	NYGC	MG	Prolif	Prolif_MKI67
FM_242-GTCAAGTTCAAATAGG	FM_242	VA	NYGC	MG	Adapt	Adapt_TMEM163
FM_242-TCATTACGTCTGGTTA	FM_242	VA	NYGC	MG	Adapt	Adapt_HSPA1A
FM_242-TCCACGTAGTGAGTTA	FM_242	VA	NYGC	MG	Homeo	Homeo_PICALM
FM_242-ATTATCCGTACTAAGA	FM_242	VA	NYGC	MG	exAM	exAM_ERN1
FM_242-TCATGGACAGTTGTCA	FM_242	VA	NYGC	MG	Adapt	Adapt_HIF1A
FM_242-ATTCATCAGGAACGAA	FM_242	VA	NYGC	MG	Adapt	Adapt_TMEM163
FM_242-AGGAGGTTCGGACGTC	FM_242	VA	NYGC	MG	exAM	exAM_ERN1
FM_242-TCCTCGATCCCTCGTA	FM_242	VA	NYGC	MG	exAM	exAM_ERN1
FM_242-CATGGATAGGTTCAGG	FM_242	VA	NYGC	MG	exAM	exAM_ERN1
FM_242-GATGCTAGTCGACTTA	FM_242	VA	NYGC	MG	Adapt	Adapt_HIF1A
FM_242-GGTAGAGTCTGTGCAA	FM_242	VA	NYGC	MG	Adapt	Adapt_IFI44L
FM_242-CTCCCTCAGAAATGGG	FM_242	VA	NYGC	MG	Adapt	Adapt_HSPA1A
FM_242-GTTGAACGTATCGTAC	FM_242	VA	NYGC	MG	exAM	exAM_ERN1
FM_242-TGGAGAGGTCTACGTA	FM_242	VA	NYGC	PVM	PVM	PVM_CD163
FM_242-TTTGATCCATCGATGT	FM_242	VA	NYGC	MG	Adapt	Adapt_IFI44L
FM_242-CTGAGGCCAAACGGCA	FM_242	VA	NYGC	MG	Adapt	Adapt_AIF1
FM_242-GGTTCTCGTCGAAACG	FM_242	VA	NYGC	MG	exAM	exAM_ERN1
FM_242-GGGAGATCACTGGCCA	FM_242	VA	NYGC	MG	Adapt	Adapt_HIST
FM_242-AAGGTAAAGACTAAGT	FM_242	VA	NYGC	MG	Adapt	Adapt_IFI44L
FM_242-GTAGAGGCAGCAGGAT	FM_242	VA	NYGC	MG	Adapt	Adapt_HSPA1A
FM_242-ACTGATGTCTCCGAAA	FM_242	VA	NYGC	MG	Adapt	Adapt_AIF1
FM_242-TTGAACGGTTTGTTCT	FM_242	VA	NYGC	MG	Adapt	Adapt_AIF1
FM_242-AACGAAAGTTGGGTTT	FM_242	VA	NYGC	MG	exAM	exAM_ERN1
FM_242-TTAGGCACATAACGGG	FM_242	VA	NYGC	MG	Adapt	Adapt_HSPA1A
FM_242-GCTTCACAGGTAGTCG	FM_242	VA	NYGC	MG	Adapt	Adapt_AIF1
FM_242-ATGCCTCCACTCCTTG	FM_242	VA	NYGC	MG	Adapt	Adapt_HSPA1A
FM_242-ATCTTCAAGGTTCTTG	FM_242	VA	NYGC	MG	Adapt	Adapt_IFI44L
FM_242-TGGTACAAGCACTCCG	FM_242	VA	NYGC	MG	Adapt	Adapt_AIF1
FM_242-ATATCCTGTGACTGAG	FM_242	VA	NYGC	PVM	PVM	PVM_CD163
FM_242-TTATTGCCAAAGAGTT	FM_242	VA	NYGC	MG	exAM	exAM_ERN1
FM_242-TGGAGAGCAGACGGAT	FM_242	VA	NYGC	MG	Adapt	Adapt_HIST
FM_242-TCCTCGAGTCAATCTG	FM_242	VA	NYGC	MG	Homeo	Homeo_PICALM
FM_242-CCTAAGATCTTACCAT	FM_242	VA	NYGC	MG	Adapt	Adapt_HSPA1A
FM_242-CTGGTCTGTCTTACTT	FM_242	VA	NYGC	MG	exAM	exAM_ERN1
FM_242-CTTTCGGAGCCTTTGA	FM_242	VA	NYGC	MG	Adapt	Adapt_HSPA1A
FM_242-GGTTAACAGCATGATA	FM_242	VA	NYGC	MG	exAM	exAM_ERN1
FM_242-ACTGTCCGTCGTCATA	FM_242	VA	NYGC	MG	exAM	exAM_ERN1
FM_242-TGATCTTAGAGTCAAT	FM_242	VA	NYGC	MG	Adapt	Adapt_IFI44L
FM_242-CACAGGCTCCGCTTAC	FM_242	VA	NYGC	MG	Adapt	Adapt_HSPA1A
FM_242-ATCCTATGTTATAGAG	FM_242	VA	NYGC	MG	Adapt	Adapt_HSPA1A
FM_242-CACCAAAAGTCGCCAC	FM_242	VA	NYGC	MG	Adapt	Adapt_HSPA1A
FM_242-CGGGACTTCAGCTGTA	FM_242	VA	NYGC	MG	Adapt	Adapt_IFI44L
FM_242-ACAAGCTGTGAACCGA	FM_242	VA	NYGC	MG	Adapt	Adapt_IFI44L
FM_242-TGAGCATAGGATGAGA	FM_242	VA	NYGC	MG	Adapt	Adapt_HSPA1A
FM_242-TGTGATGTCGGAATTC	FM_242	VA	NYGC	PVM	PVM	PVM_CD163
FM_242-CGAGGCTAGAAATCCA	FM_242	VA	NYGC	MG	exAM	exAM_ERN1
FM_242-TGCATGAAGCCACTCG	FM_242	VA	NYGC	MG	Adapt	Adapt_AIF1
FM_242-TCCTAATCAGGATTCT	FM_242	VA	NYGC	MG	exAM	exAM_ERN1
FM_242-TATCTTGCAAGGCTTT	FM_242	VA	NYGC	MG	Adapt	Adapt_IFI44L
FM_242-AACGTCACAACCCTCT	FM_242	VA	NYGC	MG	exAM	exAM_ERN1
FM_242-GAAATGATCTTGGTCC	FM_242	VA	NYGC	MG	Prolif	Prolif_MKI67
FM_242-CAGGTATAGCAGGGAG	FM_242	VA	NYGC	MG	Adapt	Adapt_AIF1
FM_242-GCCCAGAAGGTTTACC	FM_242	VA	NYGC	MG	Adapt	Adapt_AIF1
FM_242-GGGCTCATCTCTAGGA	FM_242	VA	NYGC	MG	Adapt	Adapt_IFI44L
FM_242-AGTCATGGTCTGATAC	FM_242	VA	NYGC	MG	Adapt	Adapt_HIF1A
FM_242-TAGGTACGTGGATCAG	FM_242	VA	NYGC	MG	exAM	exAM_ERN1
FM_242-CTCATTAGTGGTCCCA	FM_242	VA	NYGC	MG	Adapt	Adapt_HSPA1A
FM_242-TCAGGTACAGCGCTTG	FM_242	VA	NYGC	MG	Adapt	Adapt_AIF1
FM_242-TCATCCGGTCCTCCAT	FM_242	VA	NYGC	MG	Adapt	Adapt_HSPA1A
FM_242-TGGTAGTGTTGCTCAA	FM_242	VA	NYGC	MG	Adapt	Adapt_HSPA1A
FM_242-CTGCTCAGTACCTATG	FM_242	VA	NYGC	MG	exAM	exAM_ERN1
FM_242-ACCACAACACGCTATA	FM_242	VA	NYGC	MG	exAM	exAM_ERN1
FM_242-AGGTAGGGTCACAGTT	FM_242	VA	NYGC	MG	exAM	exAM_ERN1
FM_242-TCCCATGTCAGTGTGT	FM_242	VA	NYGC	MG	Prolif	Prolif_MKI67
FM_242-TAACGACGTGTGCTTA	FM_242	VA	NYGC	MG	exAM	exAM_ERN1
FM_242-CTCAACCTCGCAATTG	FM_242	VA	NYGC	MG	Adapt	Adapt_IFI44L
FM_242-CACCAAACAAGATGTA	FM_242	VA	NYGC	MG	Adapt	Adapt_CCL3
FM_242-CCTTCAGTCACCTCAC	FM_242	VA	NYGC	MG	Adapt	Adapt_HSPA1A
FM_242-AGAAGTATCTAAGGAA	FM_242	VA	NYGC	MG	exAM	exAM_ERN1
FM_242-TCTCAGCAGTCGAAGC	FM_242	VA	NYGC	MG	Adapt	Adapt_HSPA1A
FM_242-GGGAGATCACGCCAGT	FM_242	VA	NYGC	MG	Adapt	Adapt_HIST
FM_242-TCGTCCACAGGTCAAG	FM_242	VA	NYGC	MG	Adapt	Adapt_HIST
FM_242-TCTATACAGCTCCATA	FM_242	VA	NYGC	MG	Adapt	Adapt_HSPA1A
FM_242-ATGCATGCACCAATTG	FM_242	VA	NYGC	MG	Adapt	Adapt_HSPA1A
FM_242-TCATTCACATCACAGT	FM_242	VA	NYGC	MG	Adapt	Adapt_HSPA1A
FM_242-GGAGCAACACAAGTGG	FM_242	VA	NYGC	MG	Adapt	Adapt_IFI44L
FM_242-CGATGCGAGGTCTTTG	FM_242	VA	NYGC	MG	Adapt	Adapt_HSPA1A
FM_242-AAGTGAAAGCGCCCAT	FM_242	VA	NYGC	MG	Adapt	Adapt_HIST
FM_242-ATCACAGTCTAATTCC	FM_242	VA	NYGC	MG	Adapt	Adapt_HSPA1A
FM_242-AATCGACGTCCATAGT	FM_242	VA	NYGC	MG	exAM	exAM_ERN1
FM_242-ACTATCTAGTATGCAA	FM_242	VA	NYGC	MG	Adapt	Adapt_IFI44L
FM_242-ATAGAGACAATTGGTC	FM_242	VA	NYGC	MG	exAM	exAM_ERN1
FM_242-TTGTGTTAGACGGTTG	FM_242	VA	NYGC	MG	Adapt	Adapt_HSPA1A
FM_242-TCGACCTTCTCCTGTG	FM_242	VA	NYGC	MG	exAM	exAM_ERN1
FM_242-TCGCTTGCAAGCTGCC	FM_242	VA	NYGC	MG	Adapt	Adapt_HSPA1A
FM_242-TCAGGTACAATTGAAG	FM_242	VA	NYGC	MG	Adapt	Adapt_HSPA1A
FM_242-GGAGATGCATGGGTTT	FM_242	VA	NYGC	MG	Adapt	Adapt_HSPA1A
FM_242-TTGAACGGTATGCGGA	FM_242	VA	NYGC	MG	Adapt	Adapt_HSPA1A
FM_242-AGAGCCCTCATTCTTG	FM_242	VA	NYGC	MG	Adapt	Adapt_HSPA1A
FM_242-GCAACCGCAGCGAACA	FM_242	VA	NYGC	MG	exAM	exAM_ERN1
FM_242-CTGAGGCAGAAGTCAT	FM_242	VA	NYGC	MG	Adapt	Adapt_HSPA1A
FM_242-TCTCAGCGTAGAGCTG	FM_242	VA	NYGC	MG	exAM	exAM_ERN1
FM_242-CCAAGCGTCTCTAAGG	FM_242	VA	NYGC	MG	exAM	exAM_ERN1
FM_242-TGAGACTCAACCTAAC	FM_242	VA	NYGC	MG	Adapt	Adapt_HIST
FM_242-CGGGACTTCCAAACCA	FM_242	VA	NYGC	MG	Adapt	Adapt_HSPA1A
FM_242-TGTTGAGAGAGTCCGA	FM_242	VA	NYGC	MG	Adapt	Adapt_HSPA1A
FM_242-TGCAGTAGTCGCATGC	FM_242	VA	NYGC	MG	Adapt	Adapt_IFI44L
FM_242-GTAACACTCCCTAGGG	FM_242	VA	NYGC	MG	Adapt	Adapt_AIF1
FM_242-CTCAGTCAGCGTTCCG	FM_242	VA	NYGC	MG	exAM	exAM_ERN1
FM_242-AGCCAATAGCTGTTAC	FM_242	VA	NYGC	PVM	PVM	PVM_CD163
FM_242-CCTCATGAGCGGTAGT	FM_242	VA	NYGC	MG	exAM	exAM_ERN1
FM_242-CCGGTGACATCAGTCA	FM_242	VA	NYGC	MG	exAM	exAM_ERN1
FM_242-CATAAGCTCTGATGGT	FM_242	VA	NYGC	MG	Adapt	Adapt_HSPA1A
FM_242-CCTCACATCTGAATCG	FM_242	VA	NYGC	MG	exAM	exAM_ERN1
FM_242-ACTTTCAAGCCTGGAA	FM_242	VA	NYGC	MG	Adapt	Adapt_HSPA1A
FM_242-GTCTTTATCTCATGCC	FM_242	VA	NYGC	MG	Adapt	Adapt_IFI44L
FM_242-TCCTCCCCAGACGGAT	FM_242	VA	NYGC	MG	Adapt	Adapt_HSPA1A
FM_242-TATTTCGAGAGCGACT	FM_242	VA	NYGC	MG	Adapt	Adapt_AIF1
FM_242-GGTTAACTCATGGTAC	FM_242	VA	NYGC	MG	Adapt	Adapt_HSPA1A
FM_242-AGGCTGCCATAGGCGA	FM_242	VA	NYGC	MG	Adapt	Adapt_IFI44L
FM_242-GATGGAGGTTGGGAAC	FM_242	VA	NYGC	MG	Adapt	Adapt_AIF1
FM_242-GTAATGCTCCAAGAGG	FM_242	VA	NYGC	MG	Adapt	Adapt_HIST
FM_242-GGGACTCGTGACTGTT	FM_242	VA	NYGC	MG	Adapt	Adapt_HIF1A
FM_242-ATATCCTTCGGTAAGG	FM_242	VA	NYGC	MG	Adapt	Adapt_TMEM163
FM_242-ACAACCAGTAGTAAGT	FM_242	VA	NYGC	MG	exAM	exAM_ERN1
FM_242-AACAAAGTCGCCCAGA	FM_242	VA	NYGC	MG	Adapt	Adapt_HSPA1A
FM_242-GGGTCACTCATCGACA	FM_242	VA	NYGC	MG	Adapt	Adapt_HIF1A
FM_242-GAGCTGCAGCCATATC	FM_242	VA	NYGC	MG	Adapt	Adapt_HSPA1A
FM_242-CACAGGCAGAAGGCTC	FM_242	VA	NYGC	MG	Adapt	Adapt_HSPA1A
FM_242-ACGATCAGTGAGATCG	FM_242	VA	NYGC	MG	Adapt	Adapt_HSPA1A
FM_242-GCCAGCATCATTTGCT	FM_242	VA	NYGC	MG	Adapt	Adapt_IFI44L
FM_242-AGTAACCGTGTAGTGG	FM_242	VA	NYGC	MG	Prolif	Prolif_MKI67
FM_242-GATCATGGTACAGTCT	FM_242	VA	NYGC	MG	Adapt	Adapt_AIF1
FM_242-AACAGGGCATGCCGAC	FM_242	VA	NYGC	MG	Adapt	Adapt_HSPA1A
FM_242-ATCAGGTTCTGCGAGC	FM_242	VA	NYGC	MG	exAM	exAM_ERN1
FM_242-CATAGACGTCCAAGAG	FM_242	VA	NYGC	MG	exAM	exAM_ERN1
FM_242-GCCCGAAAGATGTAGT	FM_242	VA	NYGC	MG	Adapt	Adapt_IFI44L
FM_242-TGTGAGTTCACTTCTA	FM_242	VA	NYGC	MG	Adapt	Adapt_HSPA1A
FM_242-CAATACGGTCAAAGTA	FM_242	VA	NYGC	MG	exAM	exAM_ERN1
FM_242-TAAGCGTCAATATCCG	FM_242	VA	NYGC	MG	Adapt	Adapt_HIST
FM_242-TGAGGGAAGAGAGCCT	FM_242	VA	NYGC	MG	Adapt	Adapt_HSPA1A
FM_242-CGTTCTGAGCTACAAA	FM_242	VA	NYGC	MG	exAM	exAM_ERN1
FM_242-CGAAGGACACATACTG	FM_242	VA	NYGC	MG	exAM	exAM_ERN1
FM_242-CCCGGAAAGTCGCCCA	FM_242	VA	NYGC	MG	Adapt	Adapt_HIF1A
FM_242-TCAGTTTCACTTGTGA	FM_242	VA	NYGC	MG	exAM	exAM_ERN1
FM_242-ACGTACATCGTGTGGC	FM_242	VA	NYGC	MG	Adapt	Adapt_AIF1
FM_242-TAGGTACCAAGGGCAT	FM_242	VA	NYGC	MG	Adapt	Adapt_HSPA1A
FM_242-TCTATACAGGGATCAC	FM_242	VA	NYGC	MG	Adapt	Adapt_HSPA1A
FM_242-AGATCCACAGGCCCTA	FM_242	VA	NYGC	MG	Adapt	Adapt_HIST
FM_242-TTTCATGTCCACGTCT	FM_242	VA	NYGC	MG	exAM	exAM_ERN1
FM_242-GAACACTAGCTGCCAC	FM_242	VA	NYGC	MG	Adapt	Adapt_IFI44L
FM_242-GGGTAGATCTGCGATA	FM_242	VA	NYGC	MG	Adapt	Adapt_AIF1
FM_242-GCGTGCATCGCTGTCT	FM_242	VA	NYGC	MG	exAM	exAM_ERN1
FM_242-TTGCATTTCTGAGATC	FM_242	VA	NYGC	MG	Adapt	Adapt_HIF1A
FM_242-TACCCACAGACCTTTG	FM_242	VA	NYGC	MG	Adapt	Adapt_HSPA1A
FM_242-TGTGTGAGTCCCTCAT	FM_242	VA	NYGC	MG	Adapt	Adapt_AIF1
FM_242-CAATGACTCCTAAACG	FM_242	VA	NYGC	MG	exAM	exAM_ERN1
FM_242-TTCTCTCAGCCGATTT	FM_242	VA	NYGC	MG	Adapt	Adapt_HSPA1A
FM_242-TGTCAGAGTGGATTTC	FM_242	VA	NYGC	MG	Adapt	Adapt_HSPA1A
FM_242-TTCACCGTCATTGGTG	FM_242	VA	NYGC	MG	Adapt	Adapt_HSPA1A
FM_242-ATTCAGGCACAAGGTG	FM_242	VA	NYGC	MG	Adapt	Adapt_HSPA1A
FM_242-AATGCCAAGCAGGTCA	FM_242	VA	NYGC	MG	exAM	exAM_ERN1
FM_242-ATCCGTCAGCCATCCG	FM_242	VA	NYGC	MG	Adapt	Adapt_IFI44L
FM_242-GCAGGCTGTTGTCCCT	FM_242	VA	NYGC	MG	exAM	exAM_ERN1
FM_242-CTTTCGGAGTAGTCTC	FM_242	VA	NYGC	MG	Prolif	Prolif_MKI67
FM_242-TGGGCGTGTCTTCATT	FM_242	VA	NYGC	MG	Adapt	Adapt_IFI44L
FM_242-CATCCACCATTGCTTT	FM_242	VA	NYGC	MG	Adapt	Adapt_HSPA1A
FM_242-CCACACTAGGAGGCAG	FM_242	VA	NYGC	MG	exAM	exAM_ERN1
FM_242-GTTGTAGTCAAGCCAT	FM_242	VA	NYGC	MG	Adapt	Adapt_HSPA1A
FM_242-GGAATCTTCAAGTGTC	FM_242	VA	NYGC	MG	Adapt	Adapt_HIST
FM_242-CATCAAGAGTTACGAA	FM_242	VA	NYGC	PVM	PVM	PVM_CD163
FM_242-GTCGCGAGTATACCTG	FM_242	VA	NYGC	MG	Adapt	Adapt_IFI44L
FM_242-TTGAGTGGTAATGATG	FM_242	VA	NYGC	MG	exAM	exAM_ERN1
FM_242-TTCAATCAGTGGATAT	FM_242	VA	NYGC	MG	Adapt	Adapt_HSPA1A
FM_242-GTCATGAGTATTTCGG	FM_242	VA	NYGC	MG	exAM	exAM_ERN1
FM_242-CCCATTGCAATACGCT	FM_242	VA	NYGC	MG	Adapt	Adapt_HIST
FM_242-TCGAACAAGAATACAC	FM_242	VA	NYGC	MG	Adapt	Adapt_HSPA1A
FM_242-CGAGAAGGTCCGATCG	FM_242	VA	NYGC	MG	exAM	exAM_ERN1
FM_242-TACAGGTGTTGACTGT	FM_242	VA	NYGC	MG	Adapt	Adapt_IFI44L
FM_242-CATTCATTCGGCTGGT	FM_242	VA	NYGC	MG	Adapt	Adapt_CCL3
FM_242-GACTATGTCATGTCTT	FM_242	VA	NYGC	MG	exAM	exAM_ERN1
FM_242-TTGTTGTTCACTTCTA	FM_242	VA	NYGC	MG	Adapt	Adapt_AIF1
FM_242-ATCACTTAGTCAGGGT	FM_242	VA	NYGC	MG	Adapt	Adapt_AIF1
FM_242-TGCTCGTTCCTTATAC	FM_242	VA	NYGC	MG	exAM	exAM_ERN1
FM_242-TGATGGTGTACAGTCT	FM_242	VA	NYGC	MG	Adapt	Adapt_IFI44L
FM_242-CCTTTGGCATATGCGT	FM_242	VA	NYGC	MG	exAM	exAM_ERN1
FM_242-TCATGAGGTGTGTGGA	FM_242	VA	NYGC	MG	Adapt	Adapt_HIST
FM_242-GAGTCATAGGTCGTCC	FM_242	VA	NYGC	MG	Adapt	Adapt_IFI44L
FM_242-TCGTAGACAAGCGGAT	FM_242	VA	NYGC	MG	Adapt	Adapt_AIF1
FM_242-TATCTGTCACTGGCCA	FM_242	VA	NYGC	MG	Adapt	Adapt_AIF1
FM_242-AAGCGTTTCCCAATAG	FM_242	VA	NYGC	MG	Adapt	Adapt_HIST
FM_242-GTGCTTCAGGATACCG	FM_242	VA	NYGC	MG	Prolif	Prolif_MKI67
FM_242-CTCAAGAAGTTAACAG	FM_242	VA	NYGC	MG	Adapt	Adapt_HIF1A
FM_242-TCTTCCTGTCATCGCG	FM_242	VA	NYGC	MG	Adapt	Adapt_HSPA1A
FM_242-AGATCCAGTTGACTAC	FM_242	VA	NYGC	MG	exAM	exAM_ERN1
FM_242-GCCCGAAAGCCACAAG	FM_242	VA	NYGC	MG	exAM	exAM_ERN1
FM_242-AAGTTCGTCTCATTAC	FM_242	VA	NYGC	MG	Adapt	Adapt_HSPA1A
FM_242-TAACACGTCATCGCCT	FM_242	VA	NYGC	MG	Adapt	Adapt_HSPA1A
FM_242-CAACCAATCAACTGGT	FM_242	VA	NYGC	MG	Adapt	Adapt_IFI44L
FM_242-CTAACCCGTAAGCAAT	FM_242	VA	NYGC	MG	exAM	exAM_ERN1
FM_242-ATCGATGTCGGACGTC	FM_242	VA	NYGC	MG	Adapt	Adapt_HSPA1A
FM_242-TTACGTTTCTACTCAT	FM_242	VA	NYGC	MG	Adapt	Adapt_HSPA1A
FM_242-TTTATGCGTACGATTC	FM_242	VA	NYGC	MG	Adapt	Adapt_AIF1
FM_242-GTAATGCGTAATGATG	FM_242	VA	NYGC	MG	exAM	exAM_ERN1
FM_242-TGGCGTGTCGTCAAAC	FM_242	VA	NYGC	MG	Adapt	Adapt_AIF1
FM_242-CGCCAGACATCCTTCG	FM_242	VA	NYGC	MG	Adapt	Adapt_IFI44L
FM_242-ATCGGATTCTTCCCAG	FM_242	VA	NYGC	MG	Adapt	Adapt_CCL3
FM_242-CCACGAGCAGAAGTGC	FM_242	VA	NYGC	MG	Adapt	Adapt_HSPA1A
FM_242-CTTTCAACACGCAAAG	FM_242	VA	NYGC	MG	Adapt	Adapt_IFI44L
FM_242-GAGTGAGGTCAAGTTC	FM_242	VA	NYGC	MG	Adapt	Adapt_HSPA1A
FM_242-TCAGCAAGTCAATCTG	FM_242	VA	NYGC	MG	exAM	exAM_ERN1
FM_242-AATCGACGTTGGGCCT	FM_242	VA	NYGC	MG	Adapt	Adapt_AIF1
FM_242-TATCTGTTCTTGTGCC	FM_242	VA	NYGC	MG	Adapt	Adapt_IFI44L
FM_242-GAGGGTATCCACGGGT	FM_242	VA	NYGC	MG	Adapt	Adapt_HSPA1A
FM_242-GCGGATCGTAGGCTCC	FM_242	VA	NYGC	MG	exAM	exAM_ERN1
FM_242-ACGGAAGGTCACAATC	FM_242	VA	NYGC	MG	Adapt	Adapt_AIF1
FM_242-CATCCACTCCAGTGCG	FM_242	VA	NYGC	MG	Adapt	Adapt_HSPA1A
FM_242-ACTATGGCACGTACAT	FM_242	VA	NYGC	MG	exAM	exAM_ERN1
FM_242-CGGAACCGTCATTCCC	FM_242	VA	NYGC	MG	exAM	exAM_ERN1
FM_242-GAACGTTCACATAGCT	FM_242	VA	NYGC	MG	Adapt	Adapt_IFI44L
FM_242-GCATGATGTGACAGCA	FM_242	VA	NYGC	MG	Adapt	Adapt_HSPA1A
FM_242-GTACAACTCATTATCC	FM_242	VA	NYGC	MG	Adapt	Adapt_HIF1A
FM_242-TGTTTGTCAAGAGGTC	FM_242	VA	NYGC	MG	Adapt	Adapt_HSPA1A
FM_242-CATCGCTGTAAGGCCA	FM_242	VA	NYGC	MG	exAM	exAM_ERN1
FM_242-GTACAACTCCTCTAAT	FM_242	VA	NYGC	MG	Adapt	Adapt_HIF1A
FM_242-GTCGTTCAGCTCACTA	FM_242	VA	NYGC	MG	Prolif	Prolif_MKI67
FM_242-AACCTTTCAGTTAGGG	FM_242	VA	NYGC	MG	exAM	exAM_ERN1
FM_242-AACAAGATCTCTCGCA	FM_242	VA	NYGC	MG	Adapt	Adapt_HSPA1A
FM_242-GTCATGAGTCAGCGTC	FM_242	VA	NYGC	MG	Adapt	Adapt_HSPA1A
FM_242-CAGGGCTGTAGGCAGT	FM_242	VA	NYGC	MG	Adapt	Adapt_HSPA1A
FM_242-CCTCAGTAGGTGGCTA	FM_242	VA	NYGC	MG	Adapt	Adapt_HSPA1A
FM_242-CTTTCAATCCAAATGC	FM_242	VA	NYGC	MG	exAM	exAM_ERN1
FM_242-GCAGCTGGTGACAGGT	FM_242	VA	NYGC	MG	exAM	exAM_ERN1
FM_242-AGGGCCTGTAGCCAGA	FM_242	VA	NYGC	MG	Adapt	Adapt_HSPA1A
FM_242-TGGCGTGTCTTTCAGT	FM_242	VA	NYGC	MG	Adapt	Adapt_IFI44L
FM_242-AATCACGTCCTCCACA	FM_242	VA	NYGC	PVM	PVM	PVM_CD163
FM_242-GATCATGTCGGTCGGT	FM_242	VA	NYGC	MG	Adapt	Adapt_AIF1
FM_242-AACGTCACATCCTGTC	FM_242	VA	NYGC	MG	exAM	exAM_ERN1
FM_242-TACCTGCCACGCCACA	FM_242	VA	NYGC	MG	Adapt	Adapt_IFI44L
FM_242-CGGTCAGTCCCATTCG	FM_242	VA	NYGC	MG	Adapt	Adapt_IFI44L
FM_242-CCCATTGAGAAATTGC	FM_242	VA	NYGC	MG	exAM	exAM_ERN1
FM_242-AGACCCGCAACCACGC	FM_242	VA	NYGC	MG	Adapt	Adapt_HSPA1A
FM_242-GTGTAACCAAATAGCA	FM_242	VA	NYGC	MG	Adapt	Adapt_IFI44L
FM_242-GGGATGAGTGATCGTT	FM_242	VA	NYGC	MG	Prolif	Prolif_MKI67
FM_242-CACGAATAGTGCTACT	FM_242	VA	NYGC	MG	Adapt	Adapt_IFI44L
FM_242-CATACCCAGGCCGCTT	FM_242	VA	NYGC	MG	exAM	exAM_ERN1
FM_242-CCAAGCGGTGTCCAAT	FM_242	VA	NYGC	MG	exAM	exAM_ERN1
FM_242-CACGTTCCATGCCGGT	FM_242	VA	NYGC	MG	Adapt	Adapt_IFI44L
FM_242-CATACAGCAGGTGACA	FM_242	VA	NYGC	MG	Adapt	Adapt_IFI44L
FM_242-CTTCTCTAGGGTCACA	FM_242	VA	NYGC	MG	Adapt	Adapt_HIST
FM_242-CCAATGATCTGACCCT	FM_242	VA	NYGC	MG	exAM	exAM_ERN1
FM_242-GTCAGCGAGATACTGA	FM_242	VA	NYGC	MG	Adapt	Adapt_HSPA1A
FM_242-GTGTGGCGTAGACTGG	FM_242	VA	NYGC	MG	Adapt	Adapt_HSPA1A
FM_242-TCATTACCAGGAATAT	FM_242	VA	NYGC	MG	Adapt	Adapt_AIF1
FM_242-CTTGAGACAACCAGAG	FM_242	VA	NYGC	MG	exAM	exAM_ERN1
FM_242-ACTGCAACATTGCAAC	FM_242	VA	NYGC	MG	Adapt	Adapt_HIST
FM_242-CATTGAGCATAGTCGT	FM_242	VA	NYGC	MG	exAM	exAM_ERN1
FM_242-GCAACATTCTCCGTGT	FM_242	VA	NYGC	MG	Adapt	Adapt_HSPA1A
FM_242-GTCGAATCACCTGTCT	FM_242	VA	NYGC	MG	Adapt	Adapt_AIF1
FM_242-TTGCTGCCATTGGATC	FM_242	VA	NYGC	MG	Adapt	Adapt_HSPA1A
FM_242-GACCTTCCATGTCTAG	FM_242	VA	NYGC	MG	Adapt	Adapt_HSPA1A
FM_242-TACCTGCTCGCGTTTC	FM_242	VA	NYGC	MG	Adapt	Adapt_AIF1
FM_242-CCGGTAGGTTCCGGTG	FM_242	VA	NYGC	MG	exAM	exAM_ERN1
FM_242-AGATGCTCACGTAGTT	FM_242	VA	NYGC	MG	exAM	exAM_ERN1
FM_242-ATCACTTTCTGCTGAA	FM_242	VA	NYGC	MG	Adapt	Adapt_HSPA1A
FM_242-AAGTACCAGTTCCGTA	FM_242	VA	NYGC	MG	Adapt	Adapt_HSPA1A
FM_242-ATCACAGTCTCATGCC	FM_242	VA	NYGC	MG	Adapt	Adapt_IFI44L
FM_242-GTTCTATAGTCTAGCT	FM_242	VA	NYGC	MG	Adapt	Adapt_IFI44L
FM_242-GCGAGAATCTCGACGG	FM_242	VA	NYGC	MG	exAM	exAM_ERN1
FM_242-CTGCCTAGTCCCGGTA	FM_242	VA	NYGC	MG	Adapt	Adapt_HSPA1A
FM_242-TCCGTGTTCCATCTGC	FM_242	VA	NYGC	MG	Adapt	Adapt_IFI44L
FM_242-TCCGTGTTCTACTCAT	FM_242	VA	NYGC	MG	Adapt	Adapt_HSPA1A
FM_242-ATACCTTTCTGGCCTT	FM_242	VA	NYGC	MG	Adapt	Adapt_TMEM163
FM_242-TCCTTTCTCCCAGGAC	FM_242	VA	NYGC	MG	Adapt	Adapt_IFI44L
FM_242-GTCGAATAGTAATTGG	FM_242	VA	NYGC	MG	Adapt	Adapt_HIST
FM_242-AATGAAGAGTAAGACT	FM_242	VA	NYGC	MG	Adapt	Adapt_AIF1
FM_242-TGATCTTCAATTGAAG	FM_242	VA	NYGC	MG	Adapt	Adapt_HSPA1A
FM_242-GTGTGGCAGCTGGAGT	FM_242	VA	NYGC	MG	Adapt	Adapt_HSPA1A
FM_242-GAGTCATGTCGGCACT	FM_242	VA	NYGC	MG	Adapt	Adapt_IFI44L
FM_242-ATGTCTTTCCGAGCTG	FM_242	VA	NYGC	MG	Adapt	Adapt_AIF1
FM_242-CTTCTAAGTGATTGGG	FM_242	VA	NYGC	MG	Adapt	Adapt_IFI44L
FM_242-ATGGTTGCACCAGCCA	FM_242	VA	NYGC	MG	Adapt	Adapt_HSPA1A
FM_242-GTCACGGGTGGCCCAT	FM_242	VA	NYGC	MG	Adapt	Adapt_IFI44L
FM_242-GTCCTCAGTTTCGATG	FM_242	VA	NYGC	MG	exAM	exAM_ERN1
FM_242-TCTCCGACAGCTTTCC	FM_242	VA	NYGC	MG	Adapt	Adapt_HSPA1A
FM_242-GTCACTCAGGTCATTC	FM_242	VA	NYGC	MG	Adapt	Adapt_HSPA1A
FM_242-TTCCACGTCGAACGCC	FM_242	VA	NYGC	MG	Adapt	Adapt_HSPA1A
FM_242-CATGAGTAGCACTCAT	FM_242	VA	NYGC	MG	Adapt	Adapt_HSPA1A
FM_242-TACCGAATCTGACGCG	FM_242	VA	NYGC	MG	Adapt	Adapt_HSPA1A
FM_242-TTGACCCCATCCGAAT	FM_242	VA	NYGC	MG	Adapt	Adapt_HIST
FM_242-GGGTTTAAGGGTAATT	FM_242	VA	NYGC	MG	Adapt	Adapt_IFI44L
FM_242-GACTATGTCGTAACCA	FM_242	VA	NYGC	MG	Adapt	Adapt_AIF1
FM_242-TCCTTTCTCTATACGG	FM_242	VA	NYGC	MG	exAM	exAM_ERN1
FM_242-AGAACAACAAGCGGAT	FM_242	VA	NYGC	MG	Prolif	Prolif_MKI67
FM_242-GACGCTGAGCGTCTGC	FM_242	VA	NYGC	MG	Adapt	Adapt_IFI44L
FM_242-CACGGGTTCAAGCCGC	FM_242	VA	NYGC	MG	exAM	exAM_ERN1
FM_242-CTCCTTTGTCGTTTCC	FM_242	VA	NYGC	MG	Adapt	Adapt_HSPA1A
FM_242-TGTAACGGTATTTCTC	FM_242	VA	NYGC	MG	Adapt	Adapt_HSPA1A
FM_242-GCAGGCTTCATCGCTC	FM_242	VA	NYGC	MG	Adapt	Adapt_HIST
FM_242-TGGGATTTCATGCATG	FM_242	VA	NYGC	MG	Adapt	Adapt_AIF1
FM_242-GCTTGGGGTCGAGATG	FM_242	VA	NYGC	MG	Adapt	Adapt_HSPA1A
FM_242-TGATTTCCAACCGTGC	FM_242	VA	NYGC	MG	Adapt	Adapt_HSPA1A
FM_242-TAACGACCAGACAAGC	FM_242	VA	NYGC	MG	exAM	exAM_ERN1
FM_242-TAACGACGTACGGTTT	FM_242	VA	NYGC	MG	Adapt	Adapt_HSPA1A
FM_242-TGAGGGAAGTAGACAT	FM_242	VA	NYGC	MG	Adapt	Adapt_HSPA1A
FM_242-TGTCCACGTCAAGTTC	FM_242	VA	NYGC	MG	Adapt	Adapt_AIF1
FM_242-GAATCGTTCGCCTTTG	FM_242	VA	NYGC	MG	Adapt	Adapt_HSPA1A
FM_242-TGGAACTGTCCCTGAG	FM_242	VA	NYGC	MG	Adapt	Adapt_HSPA1A
FM_242-CAGTGCGCAGCGTTGC	FM_242	VA	NYGC	MG	exAM	exAM_ERN1
FM_242-CACTTCGTCTCATTTG	FM_242	VA	NYGC	MG	Adapt	Adapt_HSPA1A
FM_242-AGTCTCCAGTCTGGAG	FM_242	VA	NYGC	MG	Adapt	Adapt_CCL3
FM_242-TCTTAGTAGCGCATCC	FM_242	VA	NYGC	MG	Homeo	Homeo_PICALM
FM_242-AGAACCTCACTGCACG	FM_242	VA	NYGC	MG	Adapt	Adapt_IFI44L
FM_242-GATTGGTTCTTAGCCC	FM_242	VA	NYGC	MG	Adapt	Adapt_HIST
FM_242-CGGAGAATCGAAGCAG	FM_242	VA	NYGC	MG	Adapt	Adapt_HSPA1A
FM_242-AGAGCCCAGATCGCCC	FM_242	VA	NYGC	MG	Adapt	Adapt_AIF1
FM_242-TGCCGAGTCCGTACGG	FM_242	VA	NYGC	MG	exAM	exAM_ERN1
FM_242-GGTAGAGGTTGCAACT	FM_242	VA	NYGC	MG	Adapt	Adapt_HSPA1A
FM_242-CTCAGGGAGCTGGCTC	FM_242	VA	NYGC	MG	Adapt	Adapt_HIST
FM_242-TCAGTTTCAGTTCACA	FM_242	VA	NYGC	MG	exAM	exAM_ERN1
FM_242-ATCGCCTCATCGTCCT	FM_242	VA	NYGC	MG	Adapt	Adapt_HSPA1A
FM_242-CGCCAGAAGAGAGCGG	FM_242	VA	NYGC	MG	Adapt	Adapt_IFI44L
FM_242-AGTCTCCGTTTGAAAG	FM_242	VA	NYGC	MG	Adapt	Adapt_IFI44L
FM_242-GGCAGTCGTCATCCGG	FM_242	VA	NYGC	MG	Adapt	Adapt_AIF1
FM_242-TTCAATCGTTTCTATC	FM_242	VA	NYGC	MG	Adapt	Adapt_IFI44L
FM_242-GTCCCATCACGCGTGT	FM_242	VA	NYGC	MG	Adapt	Adapt_IFI44L
FM_242-AATGGAAAGAGGCTGT	FM_242	VA	NYGC	MG	exAM	exAM_ERN1
FM_242-GTACAACCAACCGTGC	FM_242	VA	NYGC	MG	Adapt	Adapt_HSPA1A
FM_242-GATTCGATCATTCACT	FM_242	VA	NYGC	MG	Adapt	Adapt_AIF1
FM_242-GGTGTCGAGCGTTAGG	FM_242	VA	NYGC	MG	exAM	exAM_ERN1
FM_242-AAACGAACATCTTAGG	FM_242	VA	NYGC	MG	ADAM	ADAM_GPNMB
FM_242-TTCACGCCATAACAGA	FM_242	VA	NYGC	MG	Adapt	Adapt_AIF1
FM_242-ATTACCTGTCGAGCAA	FM_242	VA	NYGC	MG	exAM	exAM_ERN1
FM_242-TCCTTCTGTGGCACTC	FM_242	VA	NYGC	MG	Adapt	Adapt_HSPA1A
FM_242-CGCCATTAGGCACAAC	FM_242	VA	NYGC	MG	Adapt	Adapt_HSPA1A
FM_242-CGGAGAATCTATACGG	FM_242	VA	NYGC	MG	exAM	exAM_ERN1
FM_242-ACATCGAGTTTACACG	FM_242	VA	NYGC	MG	Adapt	Adapt_AIF1
FM_242-ATCACGATCATCTACT	FM_242	VA	NYGC	MG	Adapt	Adapt_IFI44L
FM_242-ACGGTCGCAACACGAG	FM_242	VA	NYGC	MG	exAM	exAM_ERN1
FM_242-GTAGGTTCATAGAGGC	FM_242	VA	NYGC	MG	exAM	exAM_ERN1
FM_242-TTTCCTCAGTTCATCG	FM_242	VA	NYGC	MG	Adapt	Adapt_IFI44L
FM_242-CAGGGCTAGGATAATC	FM_242	VA	NYGC	MG	Adapt	Adapt_HSPA1A
FM_242-ACATTTCTCAAGTGTC	FM_242	VA	NYGC	MG	exAM	exAM_ERN1
FM_242-CACCGTTTCATTGTGG	FM_242	VA	NYGC	MG	Prolif	Prolif_MKI67
FM_242-CACTGAATCAGGAGAC	FM_242	VA	NYGC	MG	Adapt	Adapt_AIF1
FM_242-CATTCATGTCCACAGC	FM_242	VA	NYGC	MG	Adapt	Adapt_AIF1
FM_242-GTGATGTTCTTAGCTT	FM_242	VA	NYGC	MG	exAM	exAM_ERN1
FM_242-TGGATCAGTTCATCTT	FM_242	VA	NYGC	MG	Adapt	Adapt_IFI44L
FM_242-TAGAGTCCAATTGCAC	FM_242	VA	NYGC	MG	Adapt	Adapt_HSPA1A
FM_242-TTTCATGGTATCCTCC	FM_242	VA	NYGC	MG	Adapt	Adapt_HSPA1A
FM_242-TTTCGATAGCGTTAGG	FM_242	VA	NYGC	MG	exAM	exAM_ERN1
FM_242-GCCATGGCAATGGCCC	FM_242	VA	NYGC	MG	Adapt	Adapt_HSPA1A
FM_242-TCATCATGTGGCTGAA	FM_242	VA	NYGC	MG	Adapt	Adapt_HSPA1A
FM_242-ACGTACAGTAGTACGG	FM_242	VA	NYGC	MG	exAM	exAM_ERN1
FM_242-CAAGACTTCAACGAGG	FM_242	VA	NYGC	MG	exAM	exAM_ERN1
FM_242-AAGTGAATCGGTCATA	FM_242	VA	NYGC	MG	Adapt	Adapt_HSPA1A
FM_242-CACGAATAGTGGTTAA	FM_242	VA	NYGC	MG	Adapt	Adapt_HSPA1A
FM_242-CGCCATTCAACGGCCT	FM_242	VA	NYGC	MG	Adapt	Adapt_HSPA1A
FM_242-GCCTGTTCACCTCGTT	FM_242	VA	NYGC	MG	Adapt	Adapt_AIF1
FM_242-GATTGGTAGTCTGGAG	FM_242	VA	NYGC	MG	Adapt	Adapt_HIST
FM_242-CCTCTAGCAATGACCT	FM_242	VA	NYGC	MG	Adapt	Adapt_HSPA1A
FM_242-TTGGGATCAAACACGG	FM_242	VA	NYGC	MG	Adapt	Adapt_AIF1
FM_242-AGGGAGTGTACCTTCC	FM_242	VA	NYGC	MG	Adapt	Adapt_AIF1
FM_242-GTAATGCTCATCTACT	FM_242	VA	NYGC	MG	Adapt	Adapt_IFI44L
FM_242-TGACCCTTCGAGAGCA	FM_242	VA	NYGC	MG	Prolif	Prolif_MKI67
FM_242-TCAAGCATCCTTATAC	FM_242	VA	NYGC	MG	Adapt	Adapt_AIF1
FM_242-TGGATCAAGAAGGTAG	FM_242	VA	NYGC	MG	Adapt	Adapt_HIST
FM_242-AAAGGATCATGGCTAT	FM_242	VA	NYGC	MG	Adapt	Adapt_AIF1
FM_242-TTCACCGTCAACACCA	FM_242	VA	NYGC	MG	Adapt	Adapt_IFI44L
FM_242-GCACGGTTCTGAGTCA	FM_242	VA	NYGC	MG	Adapt	Adapt_IFI44L
FM_242-ACTTTCATCCCATTCG	FM_242	VA	NYGC	MG	Adapt	Adapt_AIF1
FM_242-CACGAATAGGCTCTCG	FM_242	VA	NYGC	MG	exAM	exAM_ERN1
FM_242-AACCTGAGTAGAGACC	FM_242	VA	NYGC	MG	exAM	exAM_ERN1
FM_242-CATTCATTCTTAGCAG	FM_242	VA	NYGC	MG	Adapt	Adapt_IFI44L
FM_242-GGTGATTAGGATTTCC	FM_242	VA	NYGC	MG	Adapt	Adapt_HSPA1A
FM_242-TACGGTATCTCAGTCC	FM_242	VA	NYGC	PVM	PVM	PVM_CD163
FM_242-TGATCAGAGATGGCGT	FM_242	VA	NYGC	MG	Adapt	Adapt_CCL3
FM_242-GGCGTCAGTATCCTTT	FM_242	VA	NYGC	MG	Adapt	Adapt_AIF1
FM_242-AGGTTGTAGTGCGCTC	FM_242	VA	NYGC	MG	Adapt	Adapt_HSPA1A
FM_242-TCTACCGCAAAGAACT	FM_242	VA	NYGC	MG	exAM	exAM_ERN1
FM_242-GCACGGTTCGTGGAAG	FM_242	VA	NYGC	MG	Adapt	Adapt_IFI44L
FM_242-AACGAAAGTTACCCTC	FM_242	VA	NYGC	MG	Adapt	Adapt_IFI44L
FM_242-CAGTTAGGTGCCTAAT	FM_242	VA	NYGC	MG	exAM	exAM_ERN1
FM_242-TCTTTGATCCGGTAGC	FM_242	VA	NYGC	MG	Adapt	Adapt_HSPA1A
FM_242-GTTATGGAGCTCTTCC	FM_242	VA	NYGC	MG	Adapt	Adapt_HSPA1A
FM_242-GGAATGGCATTCTCTA	FM_242	VA	NYGC	MG	Adapt	Adapt_IFI44L
FM_242-GCATCTCAGGCCCACT	FM_242	VA	NYGC	MG	Adapt	Adapt_HSPA1A
FM_242-ACCGTTCCATGTCTAG	FM_242	VA	NYGC	MG	exAM	exAM_ERN1
FM_242-AGATCCATCCTTGAAG	FM_242	VA	NYGC	MG	exAM	exAM_ERN1
FM_242-ATATCCTTCCACACCT	FM_242	VA	NYGC	MG	Adapt	Adapt_HSPA1A
FM_242-GTAATGCGTGCAATGG	FM_242	VA	NYGC	MG	exAM	exAM_ERN1
FM_242-CTCCGATGTGCAACAG	FM_242	VA	NYGC	MG	Adapt	Adapt_HSPA1A
FM_242-AAGGAATAGCAACAAT	FM_242	VA	NYGC	MG	Adapt	Adapt_HSPA1A
FM_242-GTTTACTCAATACCTG	FM_242	VA	NYGC	MG	Adapt	Adapt_HSPA1A
FM_242-CATTGCCGTGCCCAGT	FM_242	VA	NYGC	MG	Adapt	Adapt_HSPA1A
FM_242-TCGAAGTAGTCGAGGT	FM_242	VA	NYGC	MG	exAM	exAM_ERN1
FM_242-GCACTAAGTTTGGGTT	FM_242	VA	NYGC	MG	exAM	exAM_ERN1
FM_242-TACTTGTCACTGAGGA	FM_242	VA	NYGC	MG	Adapt	Adapt_HIST
FM_242-GTTAGACAGACTAGAT	FM_242	VA	NYGC	MG	exAM	exAM_ERN1
FM_242-AAGATAGGTCATGGCC	FM_242	VA	NYGC	MG	exAM	exAM_ERN1
FM_242-CCCAACTAGGCGAAGG	FM_242	VA	NYGC	MG	exAM	exAM_ERN1
FM_242-ACCTACCCAGAGGGTT	FM_242	VA	NYGC	MG	Adapt	Adapt_AIF1
FM_242-CTGAATGTCCGGTTCT	FM_242	VA	NYGC	MG	exAM	exAM_ERN1
FM_242-CCTGCATAGTGCAGCA	FM_242	VA	NYGC	MG	Adapt	Adapt_HSPA1A
FM_242-ATCCACCAGTATCTGC	FM_242	VA	NYGC	MG	exAM	exAM_ERN1
FM_242-GTTGAACTCTTTCAGT	FM_242	VA	NYGC	MG	Adapt	Adapt_IFI44L
FM_242-TCCTTTCAGCCAAGCA	FM_242	VA	NYGC	MG	exAM	exAM_ERN1
FM_242-GTCACTCTCACCTCAC	FM_242	VA	NYGC	MG	exAM	exAM_ERN1
FM_242-GGAACCCTCCCTTTGG	FM_242	VA	NYGC	MG	exAM	exAM_ERN1
FM_242-TCCCATGTCCTACAAG	FM_242	VA	NYGC	MG	Adapt	Adapt_HSPA1A
FM_242-TGGGTTAAGGCACTCC	FM_242	VA	NYGC	PVM	PVM	PVM_CD163
FM_242-TATTGCTAGCCTCAGC	FM_242	VA	NYGC	MG	exAM	exAM_ERN1
FM_242-TTACCGCTCTCATGCC	FM_242	VA	NYGC	MG	Adapt	Adapt_HIF1A
FM_242-GAATAGACATCATTGG	FM_242	VA	NYGC	MG	exAM	exAM_ERN1
FM_242-TCGTGCTAGGGTGAAA	FM_242	VA	NYGC	MG	Adapt	Adapt_AIF1
FM_242-TGGATGTCAGTCAGAG	FM_242	VA	NYGC	MG	Adapt	Adapt_HSPA1A
FM_242-AAGCCATCAATCTCGA	FM_242	VA	NYGC	MG	Adapt	Adapt_IFI44L
FM_242-TGTGGCGTCATTTGTC	FM_242	VA	NYGC	MG	Adapt	Adapt_HSPA1A
FM_242-GACTATGGTATCTTCT	FM_242	VA	NYGC	MG	Adapt	Adapt_IFI44L
FM_242-AATAGAGCAAGTATCC	FM_242	VA	NYGC	MG	Adapt	Adapt_IFI44L
FM_242-TAGATCGTCGGTTCAA	FM_242	VA	NYGC	MG	exAM	exAM_ERN1
FM_242-ATGGTTGCACGGCCAT	FM_242	VA	NYGC	MG	Adapt	Adapt_HIST
FM_242-ATCGTGAAGACGACTG	FM_242	VA	NYGC	MG	exAM	exAM_ERN1
FM_242-TATTGGGAGATGCTAA	FM_242	VA	NYGC	MG	Adapt	Adapt_IFI44L
FM_242-CGTGTCTAGACTTCGT	FM_242	VA	NYGC	MG	Adapt	Adapt_HSPA1A
FM_242-CTATCCGTCACAATGC	FM_242	VA	NYGC	MG	Adapt	Adapt_IFI44L
FM_242-CTCCGATCATCGTCCT	FM_242	VA	NYGC	MG	Adapt	Adapt_HIST
FM_242-GACTATGAGTAGACAT	FM_242	VA	NYGC	MG	exAM	exAM_ERN1
FM_242-CGATGGCTCTGCTTTA	FM_242	VA	NYGC	MG	Adapt	Adapt_HSPA1A
FM_242-TATCTGTGTCTTCATT	FM_242	VA	NYGC	MG	Adapt	Adapt_TMEM163
FM_242-TGAGCGCCAGTGTGCC	FM_242	VA	NYGC	MG	Adapt	Adapt_AIF1
FM_242-TCTTAGTGTCAGACTT	FM_242	VA	NYGC	MG	exAM	exAM_ERN1
FM_242-ATCAGGTTCTTTCTAG	FM_242	VA	NYGC	MG	Adapt	Adapt_HSPA1A
FM_242-CGCCAGAGTACGTGAG	FM_242	VA	NYGC	MG	Adapt	Adapt_HSPA1A
FM_242-GTCGCGAAGACTTCCA	FM_242	VA	NYGC	MG	Adapt	Adapt_HSPA1A
FM_242-GCTCAAACATCTGGGC	FM_242	VA	NYGC	MG	Adapt	Adapt_IFI44L
FM_242-GAAGGACGTACAGAGC	FM_242	VA	NYGC	MG	Adapt	Adapt_AIF1
FM_242-CAGTTAGCACGAGGAT	FM_242	VA	NYGC	MG	Adapt	Adapt_HSPA1A
FM_242-GACAGCCTCTGAGAAA	FM_242	VA	NYGC	MG	Adapt	Adapt_IFI44L
FM_242-AAGCATCCAAGTCGTT	FM_242	VA	NYGC	MG	exAM	exAM_ERN1
FM_242-ATTCCATTCTCGCAGG	FM_242	VA	NYGC	MG	Adapt	Adapt_HSPA1A
FM_242-GAGCTGCAGCTTCATG	FM_242	VA	NYGC	MG	exAM	exAM_ERN1
FM_242-AAGGTAAAGGATGGCT	FM_242	VA	NYGC	MG	Adapt	Adapt_HSPA1A
FM_242-AACCACAGTCTGTGGC	FM_242	VA	NYGC	MG	exAM	exAM_ERN1
FM_242-TCGGGTGCATCTTCGC	FM_242	VA	NYGC	MG	Adapt	Adapt_HSPA1A
FM_242-TCTCTGGTCCATTTGT	FM_242	VA	NYGC	MG	Adapt	Adapt_IFI44L
FM_242-TCAGCCTCACAAAGCG	FM_242	VA	NYGC	MG	Adapt	Adapt_AIF1
FM_242-CACGAATAGACTCAAA	FM_242	VA	NYGC	MG	Adapt	Adapt_AIF1
FM_242-AGGATCTGTCAGATTC	FM_242	VA	NYGC	MG	Adapt	Adapt_AIF1
FM_242-TCGAACAAGAGCCGTA	FM_242	VA	NYGC	MG	Adapt	Adapt_HSPA1A
FM_242-ATGCCTCGTAGTCGTT	FM_242	VA	NYGC	MG	exAM	exAM_ERN1
FM_242-TCAGTCCTCCGATTAG	FM_242	VA	NYGC	MG	Adapt	Adapt_HSPA1A
FM_242-TGCAGGCGTGAGCAGT	FM_242	VA	NYGC	MG	Adapt	Adapt_HSPA1A
FM_242-TCAGGGCAGTAGGCCA	FM_242	VA	NYGC	MG	Adapt	Adapt_IFI44L
FM_242-GGGTATTAGCTAGCCC	FM_242	VA	NYGC	MG	Adapt	Adapt_AIF1
FM_242-CATGCGGCACACCTTC	FM_242	VA	NYGC	MG	exAM	exAM_ERN1
FM_242-AGGAGGTAGTCACAGG	FM_242	VA	NYGC	MG	Adapt	Adapt_HSPA1A
FM_242-CCCAACTTCGTGGAAG	FM_242	VA	NYGC	MG	Adapt	Adapt_IFI44L
FM_242-GAGTCTACAACCCTCT	FM_242	VA	NYGC	MG	Adapt	Adapt_HSPA1A
FM_242-GTGGTTATCAGCGGAA	FM_242	VA	NYGC	MG	exAM	exAM_ERN1
FM_242-GTCTCACAGTTGAATG	FM_242	VA	NYGC	MG	exAM	exAM_ERN1
FM_242-AGGACTTGTATGAAAC	FM_242	VA	NYGC	MG	Adapt	Adapt_IFI44L
FM_242-GGGATGAGTAGGTGCA	FM_242	VA	NYGC	MG	exAM	exAM_ERN1
FM_242-AGATAGACATGTGGTT	FM_242	VA	NYGC	MG	Adapt	Adapt_IFI44L
FM_242-CTTTCAAGTTTGTGGT	FM_242	VA	NYGC	MG	Adapt	Adapt_IFI44L
FM_242-TGTAGACCACACTGGC	FM_242	VA	NYGC	MG	exAM	exAM_ERN1
FM_242-CTACTATGTCCTGAAT	FM_242	VA	NYGC	MG	Adapt	Adapt_IFI44L
FM_242-TATACCTCATGGGCAA	FM_242	VA	NYGC	MG	Adapt	Adapt_IFI44L
FM_242-TGGTACACAAATAGCA	FM_242	VA	NYGC	PVM	PVM	PVM_CD163
FM_242-CCATCACCAGAGAATT	FM_242	VA	NYGC	MG	Adapt	Adapt_AIF1
FM_242-GACGTTAAGAATACAC	FM_242	VA	NYGC	MG	Adapt	Adapt_HSPA1A
FM_242-TCCCAGTAGAGAATCT	FM_242	VA	NYGC	MG	Adapt	Adapt_HIF1A
FM_242-GGTGATTAGTACCATC	FM_242	VA	NYGC	MG	Adapt	Adapt_HSPA1A
FM_242-GAGAAATTCAAAGCCT	FM_242	VA	NYGC	MG	Adapt	Adapt_IFI44L
FM_242-TACATTCAGTCTCGTA	FM_242	VA	NYGC	MG	exAM	exAM_ERN1
FM_242-AGGAAATGTCTCGGGT	FM_242	VA	NYGC	MG	Adapt	Adapt_HSPA1A
FM_242-CGGGACTTCACTCACC	FM_242	VA	NYGC	MG	exAM	exAM_ERN1
FM_242-AGAAGTAGTTCCATTT	FM_242	VA	NYGC	MG	exAM	exAM_ERN1
FM_242-TAGGTACCACGATAGG	FM_242	VA	NYGC	MG	Adapt	Adapt_HSPA1A
FM_242-TTCAGGATCGCCATAA	FM_242	VA	NYGC	MG	Prolif	Prolif_MKI67
FM_242-AGGTTACGTAGGTACG	FM_242	VA	NYGC	MG	Adapt	Adapt_IFI44L
FM_242-GCTGCAGCAGTTTGGT	FM_242	VA	NYGC	MG	Adapt	Adapt_AIF1
FM_242-GTAGAAACAACCCTAA	FM_242	VA	NYGC	MG	Adapt	Adapt_HSPA1A
FM_242-CTTGATTTCTCATTAC	FM_242	VA	NYGC	MG	Adapt	Adapt_HIST
FM_242-TCACGGGAGGAGTCTG	FM_242	VA	NYGC	MG	Adapt	Adapt_HSPA1A
FM_242-GTGGGAAGTTCTAAGC	FM_242	VA	NYGC	MG	Adapt	Adapt_HSPA1A
FM_242-ACCTGAACAGAACTAA	FM_242	VA	NYGC	PVM	PVM	PVM_CD163
FM_242-CGGTCAGTCATGTCTT	FM_242	VA	NYGC	MG	Homeo	Homeo_PICALM
FM_242-CTGATCCAGGTCGTCC	FM_242	VA	NYGC	MG	Adapt	Adapt_HIST
FM_242-GTTGCTCTCTGACGCG	FM_242	VA	NYGC	MG	Adapt	Adapt_HSPA1A
FM_242-ACAAAGAAGAGAGCGG	FM_242	VA	NYGC	MG	exAM	exAM_ERN1
FM_242-GTCCCATGTCTCAAGT	FM_242	VA	NYGC	MG	Adapt	Adapt_IFI44L
FM_242-GGAGGTAAGTCCTACA	FM_242	VA	NYGC	MG	Adapt	Adapt_HSPA1A
FM_242-CAGCCAGGTCCCAAAT	FM_242	VA	NYGC	MG	exAM	exAM_ERN1
FM_242-CATAAGCTCTCAAAGC	FM_242	VA	NYGC	MG	Adapt	Adapt_CCL3
FM_242-CATGGTAGTACATACC	FM_242	VA	NYGC	MG	Adapt	Adapt_HSPA1A
FM_242-CACGTGGTCTGTGCAA	FM_242	VA	NYGC	MG	Adapt	Adapt_HSPA1A
FM_242-GACACGCGTGACACGA	FM_242	VA	NYGC	MG	Adapt	Adapt_HSPA1A
FM_242-TTGTTCAGTTCGAACT	FM_242	VA	NYGC	MG	exAM	exAM_ERN1
FM_242-TCCTTCTGTATCACCA	FM_242	VA	NYGC	MG	Adapt	Adapt_AIF1
FM_242-GTAGTACGTCCATCTC	FM_242	VA	NYGC	MG	Adapt	Adapt_HSPA1A
FM_242-TAAGCGTAGCCACAAG	FM_242	VA	NYGC	MG	Adapt	Adapt_HSPA1A
FM_242-TGTAGACTCCTCCACA	FM_242	VA	NYGC	MG	exAM	exAM_ERN1
FM_242-AGTCATGCAAGTAGTA	FM_242	VA	NYGC	MG	Adapt	Adapt_IFI44L
FM_242-CAGGCCAGTAGGTACG	FM_242	VA	NYGC	MG	Adapt	Adapt_HSPA1A
FM_242-GTCCTCACACGGGTAA	FM_242	VA	NYGC	MG	Adapt	Adapt_IFI44L
FM_242-CTGCCTACAGCGTTTA	FM_242	VA	NYGC	MG	Adapt	Adapt_HSPA1A
FM_242-GCCCAGACAAAGACGC	FM_242	VA	NYGC	MG	Adapt	Adapt_HSPA1A
FM_242-CGATGGCGTGCGTTTA	FM_242	VA	NYGC	MG	Adapt	Adapt_HSPA1A
FM_242-TACCGAACAGCGATTT	FM_242	VA	NYGC	MG	exAM	exAM_ERN1
FM_242-TTCTTCCCAACGACTT	FM_242	VA	NYGC	MG	Adapt	Adapt_IFI44L
FM_242-CAGATCATCTTTGCAT	FM_242	VA	NYGC	MG	Adapt	Adapt_IFI44L
FM_242-GTGATGTTCACTCTTA	FM_242	VA	NYGC	MG	exAM	exAM_ERN1
FM_242-AGACCATCATATGAAG	FM_242	VA	NYGC	MG	Adapt	Adapt_IFI44L
FM_242-GTAGCTACAATTGCAC	FM_242	VA	NYGC	MG	Adapt	Adapt_HIST
FM_242-ATCGGATCAACAACAA	FM_242	VA	NYGC	PVM	PVM	PVM_CD163
FM_242-AGACCATTCCGAGGCT	FM_242	VA	NYGC	MG	Adapt	Adapt_HSPA1A
FM_242-TAAGCCATCTCAACGA	FM_242	VA	NYGC	MG	Adapt	Adapt_HSPA1A
FM_242-CTGCTCAGTCCGAAGA	FM_242	VA	NYGC	MG	Adapt	Adapt_AIF1
FM_242-CGAGGAACAACGTAAA	FM_242	VA	NYGC	MG	Adapt	Adapt_HIST
FM_242-GGAGGTAAGCACACCC	FM_242	VA	NYGC	MG	Adapt	Adapt_HSPA1A
FM_242-ACATTTCAGAGTCAAT	FM_242	VA	NYGC	MG	Adapt	Adapt_HSPA1A
FM_242-ACCTACCAGTTAGTAG	FM_242	VA	NYGC	MG	Adapt	Adapt_IFI44L
FM_242-ATGAAAGAGTAGTCAA	FM_242	VA	NYGC	MG	exAM	exAM_ERN1
FM_242-GACGCTGTCCATTTAC	FM_242	VA	NYGC	MG	Adapt	Adapt_IFI44L
FM_242-TCATGTTCAAGAGTGC	FM_242	VA	NYGC	MG	exAM	exAM_ERN1
FM_242-AGTACTGAGAGAATCT	FM_242	VA	NYGC	MG	Prolif	Prolif_MKI67
FM_242-ACATTTCTCTCACTCG	FM_242	VA	NYGC	MG	Adapt	Adapt_AIF1
FM_242-ACCCTCAAGTATCTGC	FM_242	VA	NYGC	MG	Adapt	Adapt_IFI44L
FM_242-TCTATACAGGATATAC	FM_242	VA	NYGC	MG	Adapt	Adapt_HSPA1A
FM_242-ACGTTCCCACACCTAA	FM_242	VA	NYGC	MG	exAM	exAM_ERN1
FM_242-ACACCAAGTTGTTTGG	FM_242	VA	NYGC	MG	Adapt	Adapt_AIF1
FM_242-TCTATACCATAAGCGG	FM_242	VA	NYGC	PVM	PVM	PVM_CD163
FM_242-GCCGATGGTCCTGGGT	FM_242	VA	NYGC	MG	Adapt	Adapt_AIF1
FM_242-CTGTGGGTCACCTACC	FM_242	VA	NYGC	MG	Adapt	Adapt_HSPA1A
FM_242-AGTAGCTAGAATTCAG	FM_242	VA	NYGC	MG	exAM	exAM_ERN1
FM_242-CTCCCTCCACGTAACT	FM_242	VA	NYGC	MG	Adapt	Adapt_HSPA1A
FM_242-GTTACAGAGCGTCTCG	FM_242	VA	NYGC	MG	Adapt	Adapt_AIF1
FM_242-TATCTGTGTCAAGGCA	FM_242	VA	NYGC	MG	Adapt	Adapt_HSPA1A
FM_242-TTAGGGTAGAGTTGTA	FM_242	VA	NYGC	MG	exAM	exAM_ERN1
FM_242-GACTTCCAGAGCAGAA	FM_242	VA	NYGC	MG	Adapt	Adapt_TMEM163
FM_242-TCACTATCAAATGGAT	FM_242	VA	NYGC	MG	exAM	exAM_ERN1
FM_242-CGGAACCAGATCGACG	FM_242	VA	NYGC	MG	Prolif	Prolif_MKI67
FM_242-CTCAGAAAGATTTGCC	FM_242	VA	NYGC	MG	Adapt	Adapt_HSPA1A
FM_242-GTCGAATCACCCATAA	FM_242	VA	NYGC	MG	Adapt	Adapt_AIF1
FM_242-GAGTTACAGATAGTCA	FM_242	VA	NYGC	MG	Adapt	Adapt_CCL3
FM_242-CTTCAATAGCATAGGC	FM_242	VA	NYGC	MG	Adapt	Adapt_IFI44L
FM_242-ACCGTTCTCGGTCGAC	FM_242	VA	NYGC	MG	Adapt	Adapt_HSPA1A
FM_242-AGTGTTGAGGCCTTCG	FM_242	VA	NYGC	MG	Adapt	Adapt_AIF1
FM_242-CCCTTAGTCGACCATA	FM_242	VA	NYGC	MG	exAM	exAM_ERN1
FM_242-TCGCTTGAGCGTTAGG	FM_242	VA	NYGC	MG	exAM	exAM_ERN1
FM_242-CTGTGAAGTGTTTACG	FM_242	VA	NYGC	MG	Adapt	Adapt_IFI44L
FM_242-CACGGGTTCACCACAA	FM_242	VA	NYGC	MG	exAM	exAM_ERN1
FM_242-CATCGTCTCCTACCAC	FM_242	VA	NYGC	MG	Adapt	Adapt_HSPA1A
FM_242-ACTTAGGCATTCAGCA	FM_242	VA	NYGC	MG	Adapt	Adapt_IFI44L
FM_242-CTGAATGGTGAGTCAG	FM_242	VA	NYGC	MG	exAM	exAM_ERN1
FM_242-CATACCCTCTGACGCG	FM_242	VA	NYGC	MG	exAM	exAM_ERN1
FM_242-TCTCACGAGCCGGATA	FM_242	VA	NYGC	MG	exAM	exAM_ERN1
FM_242-TGATGCACATCCGGCA	FM_242	VA	NYGC	MG	Adapt	Adapt_HSPA1A
FM_242-TTACGTTTCGCGTGAC	FM_242	VA	NYGC	MG	Adapt	Adapt_IFI44L
FM_242-CTGTATTGTTCTCCTG	FM_242	VA	NYGC	MG	exAM	exAM_ERN1
FM_242-TCAGTGAGTTCTCTAT	FM_242	VA	NYGC	MG	exAM	exAM_ERN1
FM_242-GCTGGGTTCGATGCAT	FM_242	VA	NYGC	MG	exAM	exAM_ERN1
FM_242-AGCGATTTCATTTGTC	FM_242	VA	NYGC	MG	Adapt	Adapt_AIF1
FM_242-TGGAGGACAACGGCTC	FM_242	VA	NYGC	MG	Adapt	Adapt_IFI44L
FM_242-TGTGCGGGTACCTAGT	FM_242	VA	NYGC	MG	Adapt	Adapt_HSPA1A
FM_242-CTTCTCTCAGGTGTGA	FM_242	VA	NYGC	MG	exAM	exAM_ERN1
FM_242-TAACCAGGTTGCCGAC	FM_242	VA	NYGC	MG	exAM	exAM_ERN1
FM_242-GTAGAGGCACGCACCA	FM_242	VA	NYGC	MG	Adapt	Adapt_IFI44L
FM_242-TGCGGCAGTATGGGAC	FM_242	VA	NYGC	MG	Adapt	Adapt_AIF1
FM_242-AGTGATCCAATTGTGC	FM_242	VA	NYGC	MG	Adapt	Adapt_CCL3
FM_242-AGGCCACAGACTCCGC	FM_242	VA	NYGC	MG	Adapt	Adapt_HSPA1A
FM_242-CGAGGAAAGCCGGATA	FM_242	VA	NYGC	MG	Adapt	Adapt_HSPA1A
FM_242-TAATCTCAGAACTTCC	FM_242	VA	NYGC	MG	Adapt	Adapt_HIST
FM_242-TCGCTCAAGATTGAGT	FM_242	VA	NYGC	MG	exAM	exAM_ERN1
FM_242-CCACGAGAGCAAGCCA	FM_242	VA	NYGC	MG	Adapt	Adapt_HIST
FM_242-ACACTGAGTTCCGCAG	FM_242	VA	NYGC	MG	Adapt	Adapt_HSPA1A
FM_242-CCTTCAGCATGCGTGC	FM_242	VA	NYGC	MG	exAM	exAM_ERN1
FM_242-TTGAACGCAACCGCCA	FM_242	VA	NYGC	MG	Adapt	Adapt_HSPA1A
FM_242-CTGTGGGTCGAATCCA	FM_242	VA	NYGC	MG	Adapt	Adapt_AIF1
FM_242-TACCGGGGTCTCAAGT	FM_242	VA	NYGC	MG	Adapt	Adapt_HSPA1A
FM_242-TACCTCGGTCGCATCG	FM_242	VA	NYGC	MG	Adapt	Adapt_HIST
FM_242-AGACTCACACGACAAG	FM_242	VA	NYGC	MG	exAM	exAM_ERN1
FM_242-TCTTAGTAGGTAAGAG	FM_242	VA	NYGC	MG	Adapt	Adapt_AIF1
FM_242-TGAATGCAGGGCATGT	FM_242	VA	NYGC	MG	Adapt	Adapt_HSPA1A
FM_242-GGGATCCGTGGCAGAT	FM_242	VA	NYGC	MG	Adapt	Adapt_HIST
FM_242-GTCTAGATCCGTGGCA	FM_242	VA	NYGC	MG	exAM	exAM_ERN1
FM_242-TCTATCAGTTGACTGT	FM_242	VA	NYGC	MG	exAM	exAM_ERN1
FM_242-CCTCTAGTCGCGGACT	FM_242	VA	NYGC	MG	Adapt	Adapt_AIF1
FM_242-CTCCATGAGGTCCCTG	FM_242	VA	NYGC	MG	Adapt	Adapt_TMEM163
FM_242-CTCCCAAGTGCGGCTT	FM_242	VA	NYGC	MG	exAM	exAM_ERN1
FM_242-AACAACCGTTTGGGTT	FM_242	VA	NYGC	MG	exAM	exAM_ERN1
FM_242-GCCAACGAGGAACGTC	FM_242	VA	NYGC	MG	Prolif	Prolif_MKI67
FM_242-TAAGCACAGGAGACCT	FM_242	VA	NYGC	MG	exAM	exAM_ERN1
FM_242-GACCAATGTCATACCA	FM_242	VA	NYGC	MG	Adapt	Adapt_HSPA1A
FM_242-GTAAGTCAGTATAACG	FM_242	VA	NYGC	MG	Adapt	Adapt_IFI44L
FM_242-TGATGCATCGCCGTGA	FM_242	VA	NYGC	MG	Adapt	Adapt_HSPA1A
FM_242-ATTCATCCATTACTCT	FM_242	VA	NYGC	MG	Adapt	Adapt_IFI44L
FM_242-AGATGCTCAACACAAA	FM_242	VA	NYGC	MG	Adapt	Adapt_HSPA1A
FM_242-TCGCTCAGTCTTGGTA	FM_242	VA	NYGC	MG	Adapt	Adapt_HSPA1A
FM_242-TAGGTTGAGGCTCTAT	FM_242	VA	NYGC	MG	Adapt	Adapt_CCL3
FM_242-AGGGCCTGTACAGAGC	FM_242	VA	NYGC	MG	Adapt	Adapt_HSPA1A
FM_242-TCGGGACTCCGACATA	FM_242	VA	NYGC	MG	Adapt	Adapt_HSPA1A
FM_242-TCCAGAATCACTACTT	FM_242	VA	NYGC	MG	Adapt	Adapt_AIF1
FM_242-AACACACTCGTACCTC	FM_242	VA	NYGC	MG	Adapt	Adapt_AIF1
FM_242-GACAGCCTCACTTGGA	FM_242	VA	NYGC	MG	exAM	exAM_ERN1
FM_242-GTTCCGTAGCAACAGC	FM_242	VA	NYGC	MG	exAM	exAM_ERN1
FM_242-CTACCTGCACGGTGCT	FM_242	VA	NYGC	MG	Adapt	Adapt_HSPA1A
FM_242-TACACCCGTTCGCGTG	FM_242	VA	NYGC	MG	exAM	exAM_ERN1
FM_242-GGGTTATGTTCGGCGT	FM_242	VA	NYGC	MG	Adapt	Adapt_HIST
FM_242-CATCAAGAGTCATGCT	FM_242	VA	NYGC	MG	Adapt	Adapt_AIF1
FM_242-GGGTGTCGTAGGATAT	FM_242	VA	NYGC	MG	Adapt	Adapt_HSPA1A
FM_242-GGAATCTGTTGCCTAA	FM_242	VA	NYGC	MG	Adapt	Adapt_HSPA1A
FM_242-TCATTGTTCCCTGTTG	FM_242	VA	NYGC	MG	Adapt	Adapt_HSPA1A
FM_242-CCCTGATGTTGACGGA	FM_242	VA	NYGC	MG	Adapt	Adapt_HSPA1A
FM_242-CCTCAGTCAACATCGT	FM_242	VA	NYGC	MG	Adapt	Adapt_AIF1
FM_242-AGGGCTCAGACTACGG	FM_242	VA	NYGC	MG	Adapt	Adapt_AIF1
FM_242-ATGTCCCTCCGCACTT	FM_242	VA	NYGC	MG	Adapt	Adapt_AIF1
FM_242-GTACAGTTCTCCGAAA	FM_242	VA	NYGC	MG	exAM	exAM_ERN1
FM_242-TTCATGTCACGTTGGC	FM_242	VA	NYGC	MG	Adapt	Adapt_HSPA1A
FM_242-TGACAGTGTCTGTGTA	FM_242	VA	NYGC	MG	Adapt	Adapt_HIST
FM_242-ATTTCTGCATCTTTCA	FM_242	VA	NYGC	MG	exAM	exAM_ERN1
FM_242-ATCGTCCCATCCGTTC	FM_242	VA	NYGC	MG	Adapt	Adapt_IFI44L
FM_242-GTGGAAGGTTACGTAC	FM_242	VA	NYGC	MG	Adapt	Adapt_AIF1
FM_242-TGCAGTAGTGAGATTA	FM_242	VA	NYGC	MG	Adapt	Adapt_HSPA1A
FM_242-TTTCATGTCGACATTG	FM_242	VA	NYGC	MG	exAM	exAM_ERN1
FM_242-GTTCTATAGGACGGAG	FM_242	VA	NYGC	MG	Adapt	Adapt_IFI44L
FM_242-GGCTTTCCACTAGTAC	FM_242	VA	NYGC	MG	Adapt	Adapt_IFI44L
FM_242-CACGAATAGTCTAGAA	FM_242	VA	NYGC	MG	Prolif	Prolif_MKI67
FM_242-CCTTTGGCAGAAGTTA	FM_242	VA	NYGC	MG	Adapt	Adapt_AIF1
FM_242-CGAGGCTAGTCTAGCT	FM_242	VA	NYGC	MG	Adapt	Adapt_AIF1
FM_242-TTACGTTAGTCACGAG	FM_242	VA	NYGC	MG	Adapt	Adapt_IFI44L
FM_242-AACTTCTTCTCCAAGA	FM_242	VA	NYGC	MG	Adapt	Adapt_HSPA1A
FM_242-GGGTGTCTCTCAACGA	FM_242	VA	NYGC	MG	exAM	exAM_ERN1
FM_242-GTGCAGCCATGGCCAC	FM_242	VA	NYGC	MG	Adapt	Adapt_HSPA1A
FM_242-GTGAGGAGTGAATTAG	FM_242	VA	NYGC	MG	exAM	exAM_ERN1
FM_242-GAATCACCAGTTGTTG	FM_242	VA	NYGC	MG	Adapt	Adapt_HSPA1A
FM_242-AGTACTGAGATCCGAG	FM_242	VA	NYGC	MG	Adapt	Adapt_IFI44L
FM_242-CGGTCAGCATATCGGT	FM_242	VA	NYGC	MG	Adapt	Adapt_HSPA1A
FM_242-TATCCTAAGCTGTACT	FM_242	VA	NYGC	PVM	PVM	PVM_CD163
FM_242-TTGGATGTCATGGAGG	FM_242	VA	NYGC	MG	Adapt	Adapt_HIST
FM_242-TTGTGGACAATTTCGG	FM_242	VA	NYGC	MG	exAM	exAM_ERN1
FM_242-CTCTCAGCAGTTGTCA	FM_242	VA	NYGC	MG	Adapt	Adapt_HSPA1A
FM_242-ACTTCGCCATCCAATG	FM_242	VA	NYGC	MG	Adapt	Adapt_AIF1
FM_242-CTCCTTTAGGGCCTCT	FM_242	VA	NYGC	MG	Adapt	Adapt_HSPA1A
FM_242-ATCGGCGCAGTAGTTC	FM_242	VA	NYGC	MG	Adapt	Adapt_HSPA1A
FM_242-ACCACAAAGTCACTCA	FM_242	VA	NYGC	MG	Adapt	Adapt_IFI44L
FM_242-CGAGAAGGTGATCATC	FM_242	VA	NYGC	MG	Adapt	Adapt_HSPA1A
FM_242-CCCTCAAAGATTGATG	FM_242	VA	NYGC	MG	Adapt	Adapt_HSPA1A
FM_242-TTGGTTTAGCCAAGGT	FM_242	VA	NYGC	MG	Adapt	Adapt_TMEM163
FM_242-TTACAGGAGCGCCATC	FM_242	VA	NYGC	MG	Adapt	Adapt_AIF1
FM_242-TCTGCCAAGGGCAATC	FM_242	VA	NYGC	MG	Adapt	Adapt_HSPA1A
FM_242-CGGAATTTCCGCTTAC	FM_242	VA	NYGC	MG	exAM	exAM_ERN1
FM_242-CTAACTTAGTTCAACC	FM_242	VA	NYGC	MG	Adapt	Adapt_AIF1
FM_242-GAATCACAGTTGCGCC	FM_242	VA	NYGC	MG	Adapt	Adapt_IFI44L
FM_242-CGGTCAGTCCGATAGT	FM_242	VA	NYGC	MG	Adapt	Adapt_HSPA1A
FM_242-ATCGTAGGTAGAGCTG	FM_242	VA	NYGC	MG	Adapt	Adapt_AIF1
FM_242-TACTTGTCATCATGAC	FM_242	VA	NYGC	MG	exAM	exAM_ERN1
FM_242-TGTGTGATCACTGATG	FM_242	VA	NYGC	MG	Adapt	Adapt_HSPA1A
FM_242-CAGCACGAGTTCCGGC	FM_242	VA	NYGC	MG	exAM	exAM_ERN1
FM_242-TACGCTCCAGCAGGAT	FM_242	VA	NYGC	MG	Adapt	Adapt_AIF1
FM_242-TCAGTCCGTATGTCCA	FM_242	VA	NYGC	MG	exAM	exAM_ERN1
FM_242-AAGCATCTCGCAGATT	FM_242	VA	NYGC	MG	exAM	exAM_ERN1
FM_242-CTGCTCAGTTCCTAGA	FM_242	VA	NYGC	MG	exAM	exAM_ERN1
FM_242-TCCTCCCCAGATACTC	FM_242	VA	NYGC	MG	Adapt	Adapt_HSPA1A
FM_242-CCACCATCACTCCCTA	FM_242	VA	NYGC	MG	Adapt	Adapt_HSPA1A
FM_242-TCTCCGATCTCTATAC	FM_242	VA	NYGC	MG	Adapt	Adapt_IFI44L
FM_242-ACTTTCAGTGGTCTGC	FM_242	VA	NYGC	MG	exAM	exAM_ERN1
FM_242-GTGCGTGCACGGATCC	FM_242	VA	NYGC	MG	Adapt	Adapt_IFI44L
FM_242-AGCTCAAGTGCTGATT	FM_242	VA	NYGC	MG	exAM	exAM_ERN1
FM_242-TCACGGGGTCTCTCTG	FM_242	VA	NYGC	MG	exAM	exAM_ERN1
FM_242-CCATCACAGTGAGTTA	FM_242	VA	NYGC	MG	Adapt	Adapt_HSPA1A
FM_242-TTAGGCATCTCCGATC	FM_242	VA	NYGC	MG	ADAM	ADAM_GPNMB
FM_242-TCGGTCTCAGAGGGTT	FM_242	VA	NYGC	MG	Adapt	Adapt_HSPA1A
FM_242-TAGAGTCGTAGCTTAC	FM_242	VA	NYGC	MG	exAM	exAM_ERN1
FM_242-TGAGCATGTTATCTGG	FM_242	VA	NYGC	MG	exAM	exAM_ERN1
FM_242-GGAATCTGTTGCTAGT	FM_242	VA	NYGC	MG	Adapt	Adapt_TMEM163
FM_242-TACACCCAGTTGCTCA	FM_242	VA	NYGC	MG	exAM	exAM_ERN1
FM_242-TGTAGACTCTGAGATC	FM_242	VA	NYGC	MG	Adapt	Adapt_HIST
FM_242-ATGATCGAGTCACAGG	FM_242	VA	NYGC	MG	Prolif	Prolif_MKI67
FM_242-TGACCCTGTCGGAACA	FM_242	VA	NYGC	MG	Adapt	Adapt_HIF1A
FM_242-ACACGCGAGCGGATCA	FM_242	VA	NYGC	MG	Adapt	Adapt_HSPA1A
FM_242-AAAGGATTCATGAGTC	FM_242	VA	NYGC	MG	exAM	exAM_ERN1
FM_242-ATGGGTTCATTCTCTA	FM_242	VA	NYGC	MG	Adapt	Adapt_AIF1
FM_242-AGTAGTCCAAATGAGT	FM_242	VA	NYGC	MG	exAM	exAM_ERN1
FM_242-GCGTGCATCACATACG	FM_242	VA	NYGC	MG	Adapt	Adapt_IFI44L
FM_242-TATCTGTGTCATCAGT	FM_242	VA	NYGC	MG	exAM	exAM_ERN1
FM_242-GCAGCTGTCCGGTAGC	FM_242	VA	NYGC	MG	Adapt	Adapt_AIF1
FM_242-TCAGTGACACGTAACT	FM_242	VA	NYGC	MG	Adapt	Adapt_HSPA1A
FM_242-GGGCTCAAGCTGGTGA	FM_242	VA	NYGC	MG	exAM	exAM_ERN1
FM_242-CTGCCTAAGTTGCGAG	FM_242	VA	NYGC	MG	Adapt	Adapt_AIF1
FM_242-CAAAGAATCGAGAGAC	FM_242	VA	NYGC	MG	Adapt	Adapt_HSPA1A
FM_242-CACTGAATCACTCGAA	FM_242	VA	NYGC	MG	Adapt	Adapt_HSPA1A
FM_242-ACATTTCTCGCCGAAC	FM_242	VA	NYGC	MG	Adapt	Adapt_HSPA1A
FM_242-ATCGATGTCGCAATTG	FM_242	VA	NYGC	MG	Adapt	Adapt_HSPA1A
FM_242-TGTTCCGCAGTGTACT	FM_242	VA	NYGC	MG	Adapt	Adapt_AIF1
FM_242-ATTTCTGTCATGTCAG	FM_242	VA	NYGC	MG	Adapt	Adapt_HSPA1A
FM_242-TGACGCGAGGTTCATC	FM_242	VA	NYGC	MG	Adapt	Adapt_AIF1
FM_242-CACGTTCTCAAGTGTC	FM_242	VA	NYGC	MG	Adapt	Adapt_HSPA1A
FM_242-GTAGAGGAGTTCACTG	FM_242	VA	NYGC	MG	Adapt	Adapt_IFI44L
FM_242-ACCATTTCACAATGAA	FM_242	VA	NYGC	MG	Adapt	Adapt_HIST
FM_242-AGCCACGGTATCGTGT	FM_242	VA	NYGC	MG	Adapt	Adapt_HSPA1A
FM_242-TTACCGCCATGCAGGA	FM_242	VA	NYGC	MG	Adapt	Adapt_HSPA1A
FM_242-CCTCTCCAGCTCACTA	FM_242	VA	NYGC	MG	Adapt	Adapt_AIF1
FM_242-CCCTCTCAGCGAGTCA	FM_242	VA	NYGC	MG	Adapt	Adapt_HSPA1A
FM_242-TTTCGATTCTGTGCAA	FM_242	VA	NYGC	MG	exAM	exAM_ERN1
FM_242-TTCCGTGCAGTGTACT	FM_242	VA	NYGC	MG	Adapt	Adapt_HSPA1A
FM_242-CATCAAGTCCGCCTAT	FM_242	VA	NYGC	MG	Adapt	Adapt_IFI44L
FM_242-TAACGACTCAGCCTTC	FM_242	VA	NYGC	MG	exAM	exAM_ERN1
FM_242-TAGCACACAGCTGAGA	FM_242	VA	NYGC	MG	Adapt	Adapt_HSPA1A
FM_242-ACGGGTCGTGTATACC	FM_242	VA	NYGC	MG	Adapt	Adapt_AIF1
FM_242-CAACGGCCAGCAATTC	FM_242	VA	NYGC	MG	exAM	exAM_ERN1
FM_242-CATGCTCCAACATCGT	FM_242	VA	NYGC	MG	exAM	exAM_ERN1
FM_242-GAGTCTAGTACGTTCA	FM_242	VA	NYGC	MG	Adapt	Adapt_AIF1
FM_242-AACAACCAGTTCCGTA	FM_242	VA	NYGC	MG	Adapt	Adapt_HSPA1A
FM_242-CCTCCTCTCTTCGCTG	FM_242	VA	NYGC	MG	Adapt	Adapt_AIF1
FM_242-GTAGCTATCTATACTC	FM_242	VA	NYGC	MG	Adapt	Adapt_IFI44L
FM_242-ATGCGATAGGATATAC	FM_242	VA	NYGC	MG	Adapt	Adapt_IFI44L
FM_242-CTACAGAAGGTCCAGA	FM_242	VA	NYGC	MG	Adapt	Adapt_HSPA1A
FM_242-GTCGTTCAGATGGCGT	FM_242	VA	NYGC	MG	Adapt	Adapt_HSPA1A
FM_242-CTGTATTGTACGGTTT	FM_242	VA	NYGC	MG	Adapt	Adapt_IFI44L
FM_242-GGGTTTATCCTACCAC	FM_242	VA	NYGC	MG	Adapt	Adapt_HSPA1A
FM_242-ATGAAAGGTAATCAGA	FM_242	VA	NYGC	MG	Adapt	Adapt_HIST
FM_242-ACATGCAAGGGCCAAT	FM_242	VA	NYGC	MG	exAM	exAM_ERN1
FM_242-AGTCAACAGTGGTGAC	FM_242	VA	NYGC	MG	Adapt	Adapt_HSPA1A
FM_242-CATCCCATCCCAATAG	FM_242	VA	NYGC	MG	Adapt	Adapt_HSPA1A
FM_242-CAGCGTGTCCGTCAAA	FM_242	VA	NYGC	MG	Adapt	Adapt_IFI44L
FM_242-CCCAACTCAGAGCGTA	FM_242	VA	NYGC	MG	Adapt	Adapt_HIF1A
FM_242-TTCCACGCACCAGCTG	FM_242	VA	NYGC	MG	Adapt	Adapt_AIF1
FM_242-CTACATTTCAGCTTGA	FM_242	VA	NYGC	MG	Adapt	Adapt_IFI44L
FM_242-AGGGTTTCAGACAAAT	FM_242	VA	NYGC	MG	exAM	exAM_ERN1
FM_242-TTCCTAACATTGGGAG	FM_242	VA	NYGC	MG	Adapt	Adapt_HSPA1A
FM_242-CGGTCAGTCTCTCTAA	FM_242	VA	NYGC	MG	Prolif	Prolif_MKI67
FM_242-GAAGGGTAGCTCCATA	FM_242	VA	NYGC	MG	exAM	exAM_ERN1
FM_242-TTCGGTCTCTCTAAGG	FM_242	VA	NYGC	MG	Adapt	Adapt_TMEM163
FM_242-GACGTTACATCTTAGG	FM_242	VA	NYGC	MG	Adapt	Adapt_HSPA1A
FM_242-GTTGTGATCCGGCTTT	FM_242	VA	NYGC	MG	Adapt	Adapt_HSPA1A
FM_242-CTTCGGTCAGCGTACC	FM_242	VA	NYGC	MG	Adapt	Adapt_IFI44L
FM_242-GACCCAGTCGTGAGAG	FM_242	VA	NYGC	MG	Adapt	Adapt_AIF1
FM_242-GCTGAATGTGGAACAC	FM_242	VA	NYGC	MG	Adapt	Adapt_AIF1
FM_242-AGACCATGTTCAGCGC	FM_242	VA	NYGC	MG	exAM	exAM_ERN1
FM_242-TGGTGATCATGCCGGT	FM_242	VA	NYGC	MG	Adapt	Adapt_AIF1
FM_242-GGGCGTTAGGTGCCTC	FM_242	VA	NYGC	MG	Adapt	Adapt_IFI44L
FM_242-GAAGGACCACACTTAG	FM_242	VA	NYGC	MG	exAM	exAM_ERN1
FM_242-TGATGGTAGAAGCCAC	FM_242	VA	NYGC	MG	Prolif	Prolif_MKI67
FM_242-TGGAGAGAGCATCAAA	FM_242	VA	NYGC	MG	Adapt	Adapt_AIF1
FM_242-GTAATGCGTACTCGTA	FM_242	VA	NYGC	MG	Adapt	Adapt_IFI44L
FM_242-TTAGGCACAGTCGCTG	FM_242	VA	NYGC	MG	Adapt	Adapt_AIF1
FM_242-GGGCGTTCAAGCGGAT	FM_242	VA	NYGC	MG	Adapt	Adapt_IFI44L
FM_242-ATGTCTTTCCACCCTA	FM_242	VA	NYGC	MG	Adapt	Adapt_AIF1
FM_242-CCAATGAGTGGCTCTG	FM_242	VA	NYGC	MG	exAM	exAM_ERN1
FM_242-TCTCCGACATGCGTGC	FM_242	VA	NYGC	MG	exAM	exAM_ERN1
FM_242-GGCTTTCGTTTACGTG	FM_242	VA	NYGC	MG	Adapt	Adapt_HSPA1A
FM_242-CAGCAATCAGCTATTG	FM_242	VA	NYGC	MG	Adapt	Adapt_HSPA1A
FM_242-GGTAGAGGTTTGGAGG	FM_242	VA	NYGC	MG	Adapt	Adapt_HSPA1A
FM_242-CACTGGGCATAAGCGG	FM_242	VA	NYGC	MG	Adapt	Adapt_AIF1
FM_242-CATACTTTCCTATTTG	FM_242	VA	NYGC	MG	Adapt	Adapt_HSPA1A
FM_242-AGTCTCCAGCGCACAA	FM_242	VA	NYGC	MG	exAM	exAM_ERN1
FM_242-TACCCGTAGGTAGGCT	FM_242	VA	NYGC	MG	Adapt	Adapt_HSPA1A
FM_242-CATGCGGAGGTGCGAT	FM_242	VA	NYGC	MG	exAM	exAM_ERN1
FM_242-CCTCTAGCAACGGGTA	FM_242	VA	NYGC	MG	Adapt	Adapt_AIF1
FM_242-CGTTGGGTCACCTGGG	FM_242	VA	NYGC	MG	Adapt	Adapt_HSPA1A
FM_242-AGGTAGGCAAAGCGTG	FM_242	VA	NYGC	MG	Adapt	Adapt_IFI44L
FM_242-TCTAACTCAAGCTCTA	FM_242	VA	NYGC	MG	exAM	exAM_ERN1
FM_242-GTGGCGTTCAGAGCGA	FM_242	VA	NYGC	MG	Adapt	Adapt_HSPA1A
FM_242-AACAACCAGTCGTCTA	FM_242	VA	NYGC	MG	Homeo	Homeo_PICALM
FM_242-TAAGTCGCATCATCCC	FM_242	VA	NYGC	MG	exAM	exAM_ERN1
FM_242-AGACCCGGTATGTCAC	FM_242	VA	NYGC	MG	exAM	exAM_ERN1
FM_242-CGCCAGATCCGCGGAT	FM_242	VA	NYGC	MG	Adapt	Adapt_AIF1
FM_242-GCATTAGAGCGTACAG	FM_242	VA	NYGC	MG	Adapt	Adapt_HIF1A
FM_242-TGATCTTCAACGGCTC	FM_242	VA	NYGC	MG	Adapt	Adapt_IFI44L
FM_242-GCCAGCACAATACCCA	FM_242	VA	NYGC	MG	Adapt	Adapt_IFI44L
FM_242-TTGACCCTCCACGGAC	FM_242	VA	NYGC	MG	Adapt	Adapt_HSPA1A
FM_242-TGTAGACTCGCGTAGC	FM_242	VA	NYGC	MG	Adapt	Adapt_AIF1
FM_242-TGCTGAAAGTAGTGCG	FM_242	VA	NYGC	MG	Adapt	Adapt_HIST
FM_242-ATACCGATCCTAACAG	FM_242	VA	NYGC	MG	exAM	exAM_ERN1
FM_242-AGTACCAGTATCGCGC	FM_242	VA	NYGC	MG	Adapt	Adapt_AIF1
FM_242-TACCCGTGTGTTCAGT	FM_242	VA	NYGC	MG	Adapt	Adapt_AIF1
FM_242-CTACAGACAGAACTTC	FM_242	VA	NYGC	MG	Adapt	Adapt_AIF1
FM_242-CATACAGGTCGCTTGG	FM_242	VA	NYGC	MG	Adapt	Adapt_IFI44L
FM_242-GAGTTTGTCGCAACAT	FM_242	VA	NYGC	MG	Adapt	Adapt_HSPA1A
FM_242-GGGTCTGCACAAGCTT	FM_242	VA	NYGC	MG	Adapt	Adapt_IFI44L
FM_242-ACTTCGCCATGATGCT	FM_242	VA	NYGC	MG	Adapt	Adapt_HSPA1A
FM_242-TACTTGTAGCGTTCCG	FM_242	VA	NYGC	MG	Adapt	Adapt_HIST
FM_242-ATCCATTAGAGCCTGA	FM_242	VA	NYGC	MG	Adapt	Adapt_AIF1
FM_242-GGAACCCGTTGGGATG	FM_242	VA	NYGC	MG	exAM	exAM_ERN1
FM_242-TTCTAGTGTTCCGTTC	FM_242	VA	NYGC	MG	exAM	exAM_ERN1
FM_242-TAAGCACTCTCACTCG	FM_242	VA	NYGC	MG	Adapt	Adapt_HSPA1A
FM_242-TGGGCTGTCATAGGCT	FM_242	VA	NYGC	MG	exAM	exAM_ERN1
FM_242-CTCCCTCCACCCTGAG	FM_242	VA	NYGC	MG	Adapt	Adapt_IFI44L
FM_242-GAGTGAGTCGGCATAT	FM_242	VA	NYGC	MG	exAM	exAM_ERN1
FM_242-AAGACTCAGGATTCCT	FM_242	VA	NYGC	MG	Adapt	Adapt_IFI44L
FM_242-CCAATGAAGGGACTGT	FM_242	VA	NYGC	MG	Adapt	Adapt_HSPA1A
FM_242-TTGGGTAGTCTTCCGT	FM_242	VA	NYGC	MG	Adapt	Adapt_HSPA1A
FM_242-GGTTGTATCCCTCAAC	FM_242	VA	NYGC	MG	Adapt	Adapt_HSPA1A
FM_242-CTGAGGCTCAACGTGT	FM_242	VA	NYGC	MG	exAM	exAM_ERN1
FM_242-CGAGGCTCAGACAATA	FM_242	VA	NYGC	MG	Adapt	Adapt_HSPA1A
FM_242-ATGATCGGTGAAGCTG	FM_242	VA	NYGC	MG	Adapt	Adapt_HSPA1A
FM_242-AGGACGATCTCCACTG	FM_242	VA	NYGC	MG	Adapt	Adapt_HSPA1A
FM_242-CACCAAACATATCGGT	FM_242	VA	NYGC	MG	exAM	exAM_ERN1
FM_242-ACTTTGTCATTGGATC	FM_242	VA	NYGC	MG	exAM	exAM_ERN1
FM_242-CACATGAAGAGCAAGA	FM_242	VA	NYGC	MG	Adapt	Adapt_HSPA1A
FM_242-CATCGTCGTTGAATCC	FM_242	VA	NYGC	MG	Adapt	Adapt_IFI44L
FM_242-TCACATTGTGTGTGTT	FM_242	VA	NYGC	MG	Adapt	Adapt_AIF1
FM_242-TTTGGAGTCTGTTGGA	FM_242	VA	NYGC	MG	Adapt	Adapt_HSPA1A
FM_242-AGTACTGGTTGTCTAG	FM_242	VA	NYGC	MG	Adapt	Adapt_HSPA1A
FM_242-ACAGAAAAGCAACTTC	FM_242	VA	NYGC	MG	Adapt	Adapt_HSPA1A
FM_242-CCCTGATTCCAGGACC	FM_242	VA	NYGC	MG	Adapt	Adapt_HIST
FM_242-ACGGTCGCAGGTTCCG	FM_242	VA	NYGC	MG	exAM	exAM_ERN1
FM_242-GTTGTGACAGGTGTGA	FM_242	VA	NYGC	MG	Adapt	Adapt_HSPA1A
FM_242-ACATCGAGTTACCTGA	FM_242	VA	NYGC	MG	Adapt	Adapt_HSPA1A
FM_242-TAACCAGCAACGACAG	FM_242	VA	NYGC	MG	Adapt	Adapt_HSPA1A
FM_242-TGACTCCGTAGGCAGT	FM_242	VA	NYGC	MG	Adapt	Adapt_HSPA1A
FM_242-TTACGTTCAACACACT	FM_242	VA	NYGC	MG	Adapt	Adapt_HSPA1A
FM_242-GATGGAGGTCTGTCAA	FM_242	VA	NYGC	MG	Adapt	Adapt_HSPA1A
FM_242-AGGTCATCATCCGGCA	FM_242	VA	NYGC	MG	Adapt	Adapt_HIF1A
FM_242-GGGACCTGTATGATCC	FM_242	VA	NYGC	MG	Adapt	Adapt_HSPA1A
FM_242-TGAGGAGGTTGGAGGT	FM_242	VA	NYGC	MG	Prolif	Prolif_MKI67
FM_242-GACTCAATCAAGCTTG	FM_242	VA	NYGC	MG	exAM	exAM_ERN1
FM_242-TCCTAATTCCGCAAAT	FM_242	VA	NYGC	MG	exAM	exAM_ERN1
FM_242-CTTGATTTCTGAGCAT	FM_242	VA	NYGC	MG	Adapt	Adapt_HSPA1A
FM_242-TTGCTGCGTCGCAGTC	FM_242	VA	NYGC	MG	exAM	exAM_ERN1
FM_242-TTTCGATTCAGCATTG	FM_242	VA	NYGC	MG	Adapt	Adapt_IFI44L
FM_242-TCACATTTCACCTGGG	FM_242	VA	NYGC	MG	Adapt	Adapt_IFI44L
FM_242-CGTAGTAGTATGACAA	FM_242	VA	NYGC	MG	Adapt	Adapt_HIST
FM_242-GCCAGGTAGTATAACG	FM_242	VA	NYGC	MG	Adapt	Adapt_HSPA1A
FM_242-TTGTTCATCTTCTCAA	FM_242	VA	NYGC	MG	Adapt	Adapt_IFI44L
FM_242-AGACAGGAGTCACTAC	FM_242	VA	NYGC	MG	Adapt	Adapt_HIST
FM_242-TACAACGTCAGTGTGT	FM_242	VA	NYGC	MG	Adapt	Adapt_AIF1
FM_242-CTGCCTAAGACGCAGT	FM_242	VA	NYGC	MG	Adapt	Adapt_AIF1
FM_242-TATGTTCAGCAGGGAG	FM_242	VA	NYGC	MG	Adapt	Adapt_IFI44L
FM_242-CCACACTTCGCTGTTC	FM_242	VA	NYGC	MG	exAM	exAM_ERN1
FM_242-TGGTTAGAGAGAGCAA	FM_242	VA	NYGC	MG	Adapt	Adapt_HSPA1A
FM_242-ATAGAGAGTCTGTGTA	FM_242	VA	NYGC	MG	Adapt	Adapt_TMEM163
FM_242-ACGTACACAGCTGTTA	FM_242	VA	NYGC	PVM	PVM	PVM_CD163
FM_242-GCGTGCAAGACCTCCG	FM_242	VA	NYGC	MG	exAM	exAM_ERN1
FM_242-GTGACGCTCAAAGGTA	FM_242	VA	NYGC	MG	Adapt	Adapt_HSPA1A
FM_242-GGGTAGACACAACCGC	FM_242	VA	NYGC	MG	Adapt	Adapt_IFI44L
FM_242-GCCAGTGAGGTCGACA	FM_242	VA	NYGC	MG	Adapt	Adapt_TMEM163
FM_242-TACGGTAAGGCGACAT	FM_242	VA	NYGC	MG	exAM	exAM_ERN1
FM_242-TTACGCCAGTAGGCCA	FM_242	VA	NYGC	MG	Adapt	Adapt_HSPA1A
FM_242-CTACCCATCAAGTCTG	FM_242	VA	NYGC	MG	Adapt	Adapt_IFI44L
FM_242-GCGTGCAGTTCGTACA	FM_242	VA	NYGC	MG	exAM	exAM_ERN1
FM_242-TCGGTCTAGCGCCTTG	FM_242	VA	NYGC	MG	Adapt	Adapt_HSPA1A
FM_242-AGTCTCCCATGGCCAC	FM_242	VA	NYGC	MG	Adapt	Adapt_AIF1
FM_242-GTTACAGCACTGATTG	FM_242	VA	NYGC	MG	Adapt	Adapt_HSPA1A
FM_242-ACCAAACAGTTGGCGA	FM_242	VA	NYGC	MG	Adapt	Adapt_HSPA1A
FM_242-AGAGCAGGTCGGCCTA	FM_242	VA	NYGC	MG	Adapt	Adapt_AIF1
FM_242-CTGCCATGTGAGCGAT	FM_242	VA	NYGC	MG	Adapt	Adapt_HSPA1A
FM_242-TTTACGTCAATTGTGC	FM_242	VA	NYGC	MG	Adapt	Adapt_HSPA1A
FM_242-TGCCGAGTCTGAGGCC	FM_242	VA	NYGC	MG	Adapt	Adapt_AIF1
FM_242-GTTCGCTTCCGCGGAT	FM_242	VA	NYGC	MG	Adapt	Adapt_HIST
FM_242-GTAGAGGAGTCTACCA	FM_242	VA	NYGC	MG	exAM	exAM_ERN1
FM_242-ATTTACCTCCCGAATA	FM_242	VA	NYGC	MG	Adapt	Adapt_AIF1
FM_242-GTGTCCTTCAATCGGT	FM_242	VA	NYGC	PVM	PVM	PVM_CD163
FM_242-TTTGACTGTCAGCGTC	FM_242	VA	NYGC	MG	Adapt	Adapt_HSPA1A
FM_242-TTCATTGCAACAAGAT	FM_242	VA	NYGC	MG	Adapt	Adapt_HSPA1A
FM_242-CCATAAGGTGGATACG	FM_242	VA	NYGC	MG	Adapt	Adapt_AIF1
FM_242-CACTAAGAGGTTCAGG	FM_242	VA	NYGC	MG	Adapt	Adapt_HSPA1A
FM_242-ATAGAGAAGCACCAGA	FM_242	VA	NYGC	MG	Adapt	Adapt_HSPA1A
FM_242-GATTTCTAGCTAGTTC	FM_242	VA	NYGC	MG	Adapt	Adapt_HSPA1A
FM_242-ACTGATGGTCGATTTG	FM_242	VA	NYGC	MG	Adapt	Adapt_HSPA1A
FM_242-CCACTTGTCAGGTGTT	FM_242	VA	NYGC	MG	Adapt	Adapt_HSPA1A
FM_242-TATCTTGCATGTAACC	FM_242	VA	NYGC	MG	Homeo	Homeo_PICALM
FM_242-TAACTTCAGCACGTCC	FM_242	VA	NYGC	MG	Adapt	Adapt_HSPA1A
FM_242-GGGCCATTCCTCTCTT	FM_242	VA	NYGC	MG	Adapt	Adapt_HSPA1A
FM_242-TTGTTTGCATCATCCC	FM_242	VA	NYGC	MG	Adapt	Adapt_HSPA1A
FM_242-ATCAGGTAGGAATTAC	FM_242	VA	NYGC	MG	exAM	exAM_ERN1
FM_242-GGGAGTACAAACTAGA	FM_242	VA	NYGC	MG	Adapt	Adapt_HSPA1A
FM_242-AAGTGAAGTCGAAACG	FM_242	VA	NYGC	MG	Adapt	Adapt_AIF1
FM_242-CAAGGGATCGTAGGAG	FM_242	VA	NYGC	MG	exAM	exAM_ERN1
FM_242-CTCAAGAGTGACCTGC	FM_242	VA	NYGC	MG	Adapt	Adapt_HSPA1A
FM_242-CCTTGTGCACACACGC	FM_242	VA	NYGC	MG	exAM	exAM_ERN1
FM_242-CGATGGCGTTGTGCAT	FM_242	VA	NYGC	MG	Adapt	Adapt_IFI44L
FM_242-TGACTCCAGTCGAAAT	FM_242	VA	NYGC	MG	Adapt	Adapt_HIST
FM_242-GACGTTACAGTCAGCC	FM_242	VA	NYGC	MG	Adapt	Adapt_HSPA1A
FM_242-GTAGAAATCAAACTGC	FM_242	VA	NYGC	MG	Adapt	Adapt_AIF1
FM_242-GGGTAGACACCAGACC	FM_242	VA	NYGC	MG	Adapt	Adapt_HSPA1A
FM_242-GTTGTCCCATTGGGAG	FM_242	VA	NYGC	MG	Adapt	Adapt_HIST
FM_242-TGCTGAACAGCCTATA	FM_242	VA	NYGC	MG	exAM	exAM_ERN1
FM_242-ATATCCTAGCGAGAAA	FM_242	VA	NYGC	MG	exAM	exAM_ERN1
FM_242-CCTACGTCAGGATCTT	FM_242	VA	NYGC	MG	Adapt	Adapt_IFI44L
FM_242-GGAGGATTCATGTCAG	FM_242	VA	NYGC	MG	Adapt	Adapt_HSPA1A
FM_242-ATGAGTCCATACGCAT	FM_242	VA	NYGC	MG	exAM	exAM_ERN1
FM_242-GTCATCCTCGATTGGT	FM_242	VA	NYGC	MG	Homeo	Homeo_PICALM
FM_242-ACCCTTGAGTTCCGTA	FM_242	VA	NYGC	MG	Adapt	Adapt_AIF1
FM_242-CGAGTTACACGCGGTT	FM_242	VA	NYGC	MG	Adapt	Adapt_IFI44L
FM_242-AGTCATGCAACGGGTA	FM_242	VA	NYGC	MG	Adapt	Adapt_HSPA1A
FM_242-GGTGTCGGTAGTATAG	FM_242	VA	NYGC	MG	Adapt	Adapt_AIF1
FM_242-TCAGGTAGTCATAAAG	FM_242	VA	NYGC	MG	Adapt	Adapt_HSPA1A
FM_242-CAACAGTAGACGAAGA	FM_242	VA	NYGC	MG	Adapt	Adapt_IFI44L
FM_242-GAGCTGCAGTGGTCAG	FM_242	VA	NYGC	MG	Adapt	Adapt_HSPA1A
FM_242-ACTGATGGTCTTCGAA	FM_242	VA	NYGC	MG	exAM	exAM_ERN1
FM_242-CTCACTGCACGCTGCA	FM_242	VA	NYGC	MG	exAM	exAM_ERN1
FM_242-GGTTAACCAGGCGATA	FM_242	VA	NYGC	MG	Adapt	Adapt_HSPA1A
FM_242-ATACTTCTCACATTGG	FM_242	VA	NYGC	MG	exAM	exAM_ERN1
FM_242-AACAACCGTCAACCTA	FM_242	VA	NYGC	MG	Adapt	Adapt_HSPA1A
FM_242-CTCAGTCGTTGGATCT	FM_242	VA	NYGC	MG	exAM	exAM_ERN1
FM_242-CCCATTGGTTCTTAGG	FM_242	VA	NYGC	MG	exAM	exAM_ERN1
FM_242-CTACATTCATCAGCAT	FM_242	VA	NYGC	MG	Adapt	Adapt_TMEM163
FM_242-AAACCCAAGATTGACA	FM_242	VA	NYGC	MG	Adapt	Adapt_HSPA1A
FM_242-AAGCGTTAGCATCCTA	FM_242	VA	NYGC	MG	Adapt	Adapt_AIF1
FM_242-AGACCATGTAATCAGA	FM_242	VA	NYGC	MG	Adapt	Adapt_HSPA1A
FM_242-CGCGTGAGTCATAACC	FM_242	VA	NYGC	MG	Adapt	Adapt_HIST
FM_242-ACTTTGTAGGGTTAGC	FM_242	VA	NYGC	MG	exAM	exAM_ERN1
FM_242-AGGGTTTTCTATTCGT	FM_242	VA	NYGC	MG	exAM	exAM_ERN1
FM_242-CAATACGTCGGCTATA	FM_242	VA	NYGC	MG	Adapt	Adapt_HSPA1A
FM_242-CCACACTCACTGTTCC	FM_242	VA	NYGC	MG	exAM	exAM_ERN1
FM_242-TTGAACGGTGCCTATA	FM_242	VA	NYGC	MG	Adapt	Adapt_AIF1
FM_242-TCACGGGGTATACGGG	FM_242	VA	NYGC	MG	Adapt	Adapt_IFI44L
FM_242-TGTAACGGTAAGACCG	FM_242	VA	NYGC	MG	exAM	exAM_ERN1
FM_242-TTCAGGAAGAGATGCC	FM_242	VA	NYGC	MG	exAM	exAM_ERN1
FM_242-CTGCAGGGTCGTATTG	FM_242	VA	NYGC	MG	exAM	exAM_ERN1
FM_242-CATCAAGAGTGGATTA	FM_242	VA	NYGC	MG	exAM	exAM_ERN1
FM_242-TCTCAGCAGAAACACT	FM_242	VA	NYGC	MG	Adapt	Adapt_IFI44L
FM_242-CTCCTTTTCTGTCTCG	FM_242	VA	NYGC	MG	Adapt	Adapt_IFI44L
FM_242-AACCTTTAGGTAAACT	FM_242	VA	NYGC	MG	Adapt	Adapt_HIF1A
FM_242-GAACACTGTCACGTGC	FM_242	VA	NYGC	MG	Adapt	Adapt_AIF1
FM_242-CAAGGGATCGAATGCT	FM_242	VA	NYGC	MG	Adapt	Adapt_IFI44L
FM_242-ACTTATCCAGATACTC	FM_242	VA	NYGC	MG	Adapt	Adapt_AIF1
FM_242-TAAGCGTGTCACATTG	FM_242	VA	NYGC	MG	Adapt	Adapt_HSPA1A
FM_242-TTGCATTGTCGCACGT	FM_242	VA	NYGC	MG	Adapt	Adapt_AIF1
FM_242-GATTGGTGTAGACAGC	FM_242	VA	NYGC	MG	Adapt	Adapt_IFI44L
FM_242-TTAGGCACACACGGTC	FM_242	VA	NYGC	MG	Adapt	Adapt_HSPA1A
FM_242-CTCCTTTGTACAGCGA	FM_242	VA	NYGC	MG	Adapt	Adapt_HSPA1A
FM_242-TAGACTGTCCGGCTTT	FM_242	VA	NYGC	MG	Adapt	Adapt_HSPA1A
FM_242-CGGCAGTGTGTGGACA	FM_242	VA	NYGC	MG	Adapt	Adapt_HSPA1A
FM_242-AAAGAACGTTGGAGAC	FM_242	VA	NYGC	MG	Adapt	Adapt_IFI44L
FM_242-ATGGGTTAGGTGTGAC	FM_242	VA	NYGC	MG	Adapt	Adapt_HSPA1A
FM_242-TTGTGTTCAACCAACT	FM_242	VA	NYGC	MG	Adapt	Adapt_HSPA1A
FM_242-CCTGTTGCACCTGTCT	FM_242	VA	NYGC	MG	Adapt	Adapt_HSPA1A
FM_242-CTAACTTCAACTGCTA	FM_242	VA	NYGC	MG	Adapt	Adapt_HSPA1A
FM_242-ATCGTCCAGGCGAACT	FM_242	VA	NYGC	MG	Adapt	Adapt_HSPA1A
FM_242-TGGTGATCAAAGGTTA	FM_242	VA	NYGC	MG	Adapt	Adapt_HSPA1A
FM_242-GGGATGACAAATAGCA	FM_242	VA	NYGC	MG	Adapt	Adapt_AIF1
FM_242-CCTACGTAGCGATTCT	FM_242	VA	NYGC	MG	exAM	exAM_ERN1
FM_242-TTGCGTCTCGCCAGAC	FM_242	VA	NYGC	MG	Adapt	Adapt_HIF1A
FM_242-GCACTAAGTGAAGCGT	FM_242	VA	NYGC	MG	Adapt	Adapt_IFI44L
FM_242-ATGATCGGTTCGGCCA	FM_242	VA	NYGC	MG	exAM	exAM_ERN1
FM_242-CCCTTAGCAGGCACAA	FM_242	VA	NYGC	MG	exAM	exAM_ERN1
FM_242-ACTATCTCAATCTGCA	FM_242	VA	NYGC	MG	Adapt	Adapt_AIF1
FM_242-GTGGGAAAGGCGAAGG	FM_242	VA	NYGC	MG	Adapt	Adapt_HSPA1A
FM_242-TCATCCGAGATTAGCA	FM_242	VA	NYGC	MG	exAM	exAM_ERN1
FM_242-GGGCGTTAGACCTGGA	FM_242	VA	NYGC	MG	exAM	exAM_ERN1
FM_242-TTACGTTGTTTCGACA	FM_242	VA	NYGC	MG	exAM	exAM_ERN1
FM_242-AGGATCTGTGTAACGG	FM_242	VA	NYGC	MG	Adapt	Adapt_AIF1
FM_242-ACGGTTAGTAAGGTCG	FM_242	VA	NYGC	MG	exAM	exAM_ERN1
FM_242-ACATCGAAGAGGTTAT	FM_242	VA	NYGC	MG	Adapt	Adapt_IFI44L
FM_242-GTTGAACGTGTACATC	FM_242	VA	NYGC	MG	Adapt	Adapt_AIF1
FM_242-TAGTGCAAGAATCCCT	FM_242	VA	NYGC	MG	Adapt	Adapt_AIF1
FM_242-GTTATGGAGAAGCCAC	FM_242	VA	NYGC	MG	Adapt	Adapt_AIF1
FM_242-CGAAGGATCCTCGATC	FM_242	VA	NYGC	MG	exAM	exAM_ERN1
FM_242-CGTCAAAGTTGTATGC	FM_242	VA	NYGC	MG	ADAM	ADAM_GPNMB
FM_242-ACTGTGATCTTGTGCC	FM_242	VA	NYGC	MG	Adapt	Adapt_HIST
FM_242-CCCGAAGCAGTCTGGC	FM_242	VA	NYGC	MG	exAM	exAM_ERN1
FM_242-AAGCCATTCATTGCTT	FM_242	VA	NYGC	MG	Adapt	Adapt_CCL3
FM_242-ATCATTCTCTCCAATT	FM_242	VA	NYGC	MG	Adapt	Adapt_AIF1
FM_242-TTTGTTGAGGAGACCT	FM_242	VA	NYGC	MG	Adapt	Adapt_IFI44L
FM_242-GGAATGGCAACACTAC	FM_242	VA	NYGC	MG	Adapt	Adapt_AIF1
FM_242-CTCAGGGCACCAGACC	FM_242	VA	NYGC	MG	exAM	exAM_ERN1
FM_242-GGCTTGGGTAGCGCCT	FM_242	VA	NYGC	MG	Adapt	Adapt_IFI44L
FM_242-TTGGATGCAAACCATC	FM_242	VA	NYGC	MG	Adapt	Adapt_HSPA1A
FM_242-GCATTAGGTTGCTCCT	FM_242	VA	NYGC	MG	exAM	exAM_ERN1
FM_242-TACCGAAGTCTTACTT	FM_242	VA	NYGC	MG	Adapt	Adapt_HSPA1A
FM_242-ATAGGCTTCATAGACC	FM_242	VA	NYGC	MG	exAM	exAM_ERN1
FM_242-TCAGTGAGTATGCTAC	FM_242	VA	NYGC	MG	Adapt	Adapt_HSPA1A
FM_242-AGGGAGTGTGCCGTTG	FM_242	VA	NYGC	MG	Adapt	Adapt_HSPA1A
FM_242-TTTACCAAGCACACCC	FM_242	VA	NYGC	MG	Homeo	Homeo_PICALM
FM_242-TTTCATGAGCCGCACT	FM_242	VA	NYGC	MG	Adapt	Adapt_TMEM163
FM_242-CCTAAGAGTGTGGACA	FM_242	VA	NYGC	MG	Adapt	Adapt_HSPA1A
FM_242-GATTCGATCGGTATGT	FM_242	VA	NYGC	MG	Adapt	Adapt_AIF1
FM_242-TCTTCCTTCCCAGTGG	FM_242	VA	NYGC	MG	exAM	exAM_ERN1
FM_242-GTTCATTGTGTAGTGG	FM_242	VA	NYGC	MG	Prolif	Prolif_MKI67
FM_242-GGTGTTACATGATGCT	FM_242	VA	NYGC	MG	Adapt	Adapt_TMEM163
FM_242-TACACCCTCTCACTCG	FM_242	VA	NYGC	MG	Adapt	Adapt_HSPA1A
FM_242-CGGAATTCACATGGTT	FM_242	VA	NYGC	MG	exAM	exAM_ERN1
FM_242-TGGAGAGAGGGTGAAA	FM_242	VA	NYGC	MG	Adapt	Adapt_HSPA1A
FM_242-CCTACGTTCCGCATAA	FM_242	VA	NYGC	MG	Adapt	Adapt_AIF1
FM_242-CATCAAGGTACTGGGA	FM_242	VA	NYGC	MG	Adapt	Adapt_HSPA1A
FM_242-TGACGCGCAATAGGGC	FM_242	VA	NYGC	MG	Adapt	Adapt_AIF1
FM_242-AAGGTAAAGATAGTGT	FM_242	VA	NYGC	MG	Adapt	Adapt_AIF1
FM_242-AGCTCAAGTATGCAAA	FM_242	VA	NYGC	MG	Adapt	Adapt_HSPA1A
FM_242-GTTTGGAGTTACCTTT	FM_242	VA	NYGC	MG	Homeo	Homeo_PICALM
FM_242-AGTAACCAGTGCCAGA	FM_242	VA	NYGC	MG	Adapt	Adapt_HSPA1A
FM_242-CACGAATGTCGCTGCA	FM_242	VA	NYGC	MG	Adapt	Adapt_HIST
FM_242-ACCCTTGTCAGACTGT	FM_242	VA	NYGC	MG	exAM	exAM_ERN1
FM_242-GCGGAAAAGTTGGCGA	FM_242	VA	NYGC	MG	exAM	exAM_ERN1
FM_242-GGATCTAGTGGGATTG	FM_242	VA	NYGC	MG	Adapt	Adapt_TMEM163
FM_242-TGGGCGTAGAGTGTGC	FM_242	VA	NYGC	MG	Prolif	Prolif_MKI67
FM_242-GATCAGTTCCACACCT	FM_242	VA	NYGC	MG	Adapt	Adapt_HSPA1A
FM_242-AGGGCCTTCGTTATCT	FM_242	VA	NYGC	MG	exAM	exAM_ERN1
FM_242-ATGAGGGTCGCCTCTA	FM_242	VA	NYGC	MG	Adapt	Adapt_AIF1
FM_242-ATAGGCTCACTACCCT	FM_242	VA	NYGC	MG	Adapt	Adapt_HSPA1A
FM_242-TTGTGGACACCAGCGT	FM_242	VA	NYGC	MG	exAM	exAM_ERN1
FM_242-GACCCAGTCGACACTA	FM_242	VA	NYGC	MG	Adapt	Adapt_AIF1
FM_242-TAGGTTGGTGAACTAA	FM_242	VA	NYGC	MG	Adapt	Adapt_HSPA1A
FM_242-TTGACCCGTTAAGCAA	FM_242	VA	NYGC	MG	Adapt	Adapt_HIF1A
FM_242-CATCCACCATGCGGTC	FM_242	VA	NYGC	MG	Adapt	Adapt_AIF1
FM_242-CTCCAACTCATAGAGA	FM_242	VA	NYGC	MG	Adapt	Adapt_HSPA1A
FM_242-AAGTCGTTCCGCGGAT	FM_242	VA	NYGC	MG	exAM	exAM_ERN1
FM_242-CATGCTCGTTTCACAG	FM_242	VA	NYGC	MG	Adapt	Adapt_AIF1
FM_242-ATCACGAAGAGATCGC	FM_242	VA	NYGC	MG	Adapt	Adapt_IFI44L
FM_242-ACCCAAATCCTTTGAT	FM_242	VA	NYGC	MG	Adapt	Adapt_IFI44L
FM_242-TACTGCCCAGCTCATA	FM_242	VA	NYGC	MG	Adapt	Adapt_HSPA1A
FM_242-ATCAGGTAGGCGCTCT	FM_242	VA	NYGC	MG	Adapt	Adapt_AIF1
FM_242-CTGAGCGTCGCTATTT	FM_242	VA	NYGC	MG	Adapt	Adapt_HSPA1A
FM_242-AGAGAATAGAGTGTTA	FM_242	VA	NYGC	MG	Adapt	Adapt_HSPA1A
FM_242-ACGATCACATGACGTT	FM_242	VA	NYGC	MG	exAM	exAM_ERN1
FM_242-GATAGAAGTCCGCAGT	FM_242	VA	NYGC	MG	Adapt	Adapt_AIF1
FM_242-CCTTGTGAGCAGCGAT	FM_242	VA	NYGC	MG	exAM	exAM_ERN1
FM_242-GAGGCAACAGAGCGTA	FM_242	VA	NYGC	MG	Adapt	Adapt_HSPA1A
FM_242-GTGTTCCTCCTTCGAC	FM_242	VA	NYGC	MG	Adapt	Adapt_HSPA1A
FM_242-GTTCTATAGCATAGGC	FM_242	VA	NYGC	MG	Adapt	Adapt_IFI44L
FM_242-CAGTTAGGTCACGACC	FM_242	VA	NYGC	MG	Prolif	Prolif_MKI67
FM_242-CATAGACCAGAGGGTT	FM_242	VA	NYGC	MG	Adapt	Adapt_HSPA1A
FM_242-AACAACCCAGACAAAT	FM_242	VA	NYGC	MG	Adapt	Adapt_AIF1
FM_242-GGATCTACATCGCCTT	FM_242	VA	NYGC	MG	Adapt	Adapt_AIF1
FM_242-CCACGAGTCATAGAGA	FM_242	VA	NYGC	MG	Adapt	Adapt_HIST
FM_242-CGGAGAAAGACCTTTG	FM_242	VA	NYGC	MG	exAM	exAM_ERN1
FM_242-GTGATGTGTGAACTAA	FM_242	VA	NYGC	MG	Adapt	Adapt_HSPA1A
FM_242-TACTGCCGTCTACGAT	FM_242	VA	NYGC	MG	Adapt	Adapt_HSPA1A
FM_242-GTCACGGAGAGGGTAA	FM_242	VA	NYGC	MG	exAM	exAM_ERN1
FM_242-CGGAGAAGTCAACGCC	FM_242	VA	NYGC	MG	Adapt	Adapt_HSPA1A
FM_242-GAGATGGGTTATCCAG	FM_242	VA	NYGC	MG	Adapt	Adapt_HSPA1A
FM_242-AGTTCCCAGAGCTGCA	FM_242	VA	NYGC	MG	Adapt	Adapt_HIST
FM_242-GGAGGATTCATGCCAA	FM_242	VA	NYGC	MG	Adapt	Adapt_HSPA1A
FM_242-TCTATCACAGACCGCT	FM_242	VA	NYGC	MG	exAM	exAM_ERN1
FM_242-GCCATTCGTAGGATAT	FM_242	VA	NYGC	MG	Adapt	Adapt_AIF1
FM_242-GATTTCTAGACATAGT	FM_242	VA	NYGC	MG	Adapt	Adapt_AIF1
FM_242-TCCAGAAAGATTGGGC	FM_242	VA	NYGC	MG	exAM	exAM_ERN1
FM_242-CTATAGGGTCTGATCA	FM_242	VA	NYGC	MG	Adapt	Adapt_AIF1
FM_242-CTGAGGCGTAGTACGG	FM_242	VA	NYGC	MG	Prolif	Prolif_MKI67
FM_242-GTGACGCCAGCCGTTG	FM_242	VA	NYGC	MG	exAM	exAM_ERN1
FM_242-AGAAATGAGATCGACG	FM_242	VA	NYGC	MG	Adapt	Adapt_HSPA1A
FM_242-CCTATCGCAATCAAGA	FM_242	VA	NYGC	MG	Adapt	Adapt_HSPA1A
FM_242-AATGAAGAGTGGCAGT	FM_242	VA	NYGC	MG	exAM	exAM_ERN1
FM_242-CAGGGCTGTCAAAGCG	FM_242	VA	NYGC	MG	exAM	exAM_ERN1
FM_242-GTAGCTATCGACCTAA	FM_242	VA	NYGC	MG	Adapt	Adapt_IFI44L
FM_242-AACGAAACATTAAGCC	FM_242	VA	NYGC	MG	Adapt	Adapt_HSPA1A
FM_242-CCCTGATAGGCCTTGC	FM_242	VA	NYGC	MG	Adapt	Adapt_HIST
FM_242-CAGGTATGTCAAGCGA	FM_242	VA	NYGC	MG	Adapt	Adapt_HSPA1A
FM_242-CCTCACAAGCCAAGGT	FM_242	VA	NYGC	MG	exAM	exAM_ERN1
FM_242-CCACAAAAGAGAGTGA	FM_242	VA	NYGC	MG	exAM	exAM_ERN1
FM_242-TATTGCTGTGATGGCA	FM_242	VA	NYGC	MG	Adapt	Adapt_IFI44L
FM_242-CATGCAAGTTTGCCGG	FM_242	VA	NYGC	MG	Adapt	Adapt_HSPA1A
FM_242-TCACTCGGTGAAGCTG	FM_242	VA	NYGC	MG	Adapt	Adapt_HSPA1A
FM_242-TCTGGCTTCCCGTAAA	FM_242	VA	NYGC	MG	Adapt	Adapt_HSPA1A
FM_242-TTCCACGAGCCGATAG	FM_242	VA	NYGC	MG	Adapt	Adapt_HSPA1A
FM_242-TTCCGGTGTAGTCGTT	FM_242	VA	NYGC	MG	Adapt	Adapt_HSPA1A
FM_242-GGGAGTATCTAAGCGT	FM_242	VA	NYGC	MG	Adapt	Adapt_HSPA1A
FM_242-CCCATTGGTCTCTCTG	FM_242	VA	NYGC	MG	Adapt	Adapt_IFI44L
FM_242-CTGTGAAGTGGCGCTT	FM_242	VA	NYGC	MG	Adapt	Adapt_AIF1
FM_242-AACCTGAAGACGCCAA	FM_242	VA	NYGC	MG	exAM	exAM_ERN1
FM_242-CAGTGCGTCTCGAACA	FM_242	VA	NYGC	MG	Adapt	Adapt_HSPA1A
FM_242-AGATCCAGTCCCAAAT	FM_242	VA	NYGC	MG	Adapt	Adapt_HSPA1A
FM_242-CCGTAGGGTCAAAGAT	FM_242	VA	NYGC	MG	Adapt	Adapt_HSPA1A
FM_242-GTGAGGACATCAGCGC	FM_242	VA	NYGC	MG	Adapt	Adapt_HSPA1A
FM_242-ACACAGTCAGTTGGTT	FM_242	VA	NYGC	PVM	PVM	PVM_CD163
FM_242-GGGCTCAGTTCGAAGG	FM_242	VA	NYGC	MG	Prolif	Prolif_MKI67
FM_242-CAGAGCCGTGGATGAC	FM_242	VA	NYGC	PVM	PVM	PVM_CD163
FM_242-GCAACCGCATCGGCCA	FM_242	VA	NYGC	MG	Adapt	Adapt_HIST
FM_242-GCTACAACATCACGGC	FM_242	VA	NYGC	MG	Adapt	Adapt_IFI44L
FM_242-TATCCTAAGTCCTGCG	FM_242	VA	NYGC	MG	Adapt	Adapt_AIF1
FM_242-GATTCTTTCCACTGAA	FM_242	VA	NYGC	MG	exAM	exAM_ERN1
FM_242-TACTTGTGTTATGGTC	FM_242	VA	NYGC	MG	exAM	exAM_ERN1
FM_242-TCCGATCGTGCACAAG	FM_242	VA	NYGC	MG	Adapt	Adapt_HIST
FM_242-CCTTTGGTCAGTAGGG	FM_242	VA	NYGC	MG	Adapt	Adapt_HSPA1A
FM_242-TGACGCGGTTGTTTGG	FM_242	VA	NYGC	MG	Adapt	Adapt_IFI44L
FM_242-TAAGCACAGTTGCGAG	FM_242	VA	NYGC	MG	exAM	exAM_ERN1
FM_242-TTGGTTTGTCATCCGG	FM_242	VA	NYGC	MG	exAM	exAM_ERN1
FM_242-GTATTTCTCGCGCCAA	FM_242	VA	NYGC	MG	Adapt	Adapt_AIF1
FM_242-TCCAGAACAAGCGAAC	FM_242	VA	NYGC	MG	exAM	exAM_ERN1
FM_242-TACGCTCGTAACCCGC	FM_242	VA	NYGC	MG	Adapt	Adapt_HSPA1A
FM_242-GATGGAGGTTCATCTT	FM_242	VA	NYGC	MG	Adapt	Adapt_AIF1
FM_242-TACTGCCCATCGCTCT	FM_242	VA	NYGC	MG	Adapt	Adapt_TMEM163
FM_242-AGAGCCCGTGCCTTCT	FM_242	VA	NYGC	MG	exAM	exAM_ERN1
FM_242-TCATGGATCTGAATGC	FM_242	VA	NYGC	MG	exAM	exAM_ERN1
FM_242-AGCGCCACATCGAAGG	FM_242	VA	NYGC	MG	exAM	exAM_ERN1
FM_242-ACCTACCGTTCGCGTG	FM_242	VA	NYGC	MG	exAM	exAM_ERN1
FM_242-CACTAAGGTGGCTTAT	FM_242	VA	NYGC	MG	Adapt	Adapt_AIF1
FM_242-CTCCTCCGTCGTCATA	FM_242	VA	NYGC	MG	Adapt	Adapt_IFI44L
FM_242-TTCTGTATCCGCACGA	FM_242	VA	NYGC	MG	exAM	exAM_ERN1
FM_242-AAGCCATAGACAGCTG	FM_242	VA	NYGC	MG	Adapt	Adapt_AIF1
FM_242-TTGTTCAAGGACGGAG	FM_242	VA	NYGC	MG	Adapt	Adapt_HIF1A
FM_242-GTTGTAGCACCCAACG	FM_242	VA	NYGC	MG	Adapt	Adapt_HSPA1A
FM_242-GCACGGTGTGCAATAA	FM_242	VA	NYGC	MG	exAM	exAM_ERN1
FM_242-GGTCACGAGGAGGTTC	FM_242	VA	NYGC	MG	Adapt	Adapt_AIF1
FM_242-AAAGTGAAGTGCCGAA	FM_242	VA	NYGC	MG	exAM	exAM_ERN1
FM_242-TTCGATTAGTATCCTG	FM_242	VA	NYGC	MG	Adapt	Adapt_TMEM163
FM_242-CTTAGGATCCGTAGGC	FM_242	VA	NYGC	MG	Adapt	Adapt_CCL3
FM_242-GGTGTCGTCTTACGGA	FM_242	VA	NYGC	MG	Adapt	Adapt_IFI44L
FM_242-TGCGGCAAGTGCCAGA	FM_242	VA	NYGC	MG	Adapt	Adapt_HSPA1A
FM_242-GTAGAGGCACTCCACT	FM_242	VA	NYGC	MG	Adapt	Adapt_HSPA1A
FM_242-TGTTTGTCACGTACTA	FM_242	VA	NYGC	MG	exAM	exAM_ERN1
FM_242-CTGCCTAAGCATTGAA	FM_242	VA	NYGC	MG	exAM	exAM_ERN1
FM_242-TGGGAGAGTAGACGGT	FM_242	VA	NYGC	MG	exAM	exAM_ERN1
FM_242-AGATAGATCATTACCT	FM_242	VA	NYGC	MG	ADAM	ADAM_GPNMB
FM_242-TGGGAGATCCCAACTC	FM_242	VA	NYGC	MG	exAM	exAM_ERN1
FM_242-GGTTCTCAGACAGTCG	FM_242	VA	NYGC	MG	Adapt	Adapt_AIF1
FM_242-CCACTTGAGAGCCGAT	FM_242	VA	NYGC	MG	Adapt	Adapt_AIF1
FM_242-AGATGAAAGGTCACAG	FM_242	VA	NYGC	MG	Adapt	Adapt_HSPA1A
FM_242-TAGCACATCTAAGGAA	FM_242	VA	NYGC	MG	Adapt	Adapt_HSPA1A
FM_242-ACGGGTCAGTCCCGGT	FM_242	VA	NYGC	MG	exAM	exAM_ERN1
FM_242-AGGTGTTGTAATGTGA	FM_242	VA	NYGC	MG	Adapt	Adapt_HSPA1A
FM_242-TGATTTCAGAGAGGTA	FM_242	VA	NYGC	MG	exAM	exAM_ERN1
FM_242-AATGGCTGTGGTCAAG	FM_242	VA	NYGC	MG	exAM	exAM_ERN1
FM_242-TCCGATCGTATGACAA	FM_242	VA	NYGC	MG	exAM	exAM_ERN1
FM_242-TTCATTGAGACTGTTC	FM_242	VA	NYGC	MG	Adapt	Adapt_AIF1
FM_242-ACAACCAGTACCGGCT	FM_242	VA	NYGC	MG	Adapt	Adapt_HSPA1A
FM_242-TAGTGCAAGCGCCTTG	FM_242	VA	NYGC	MG	exAM	exAM_ERN1
FM_242-AGGTGTTTCACTTCTA	FM_242	VA	NYGC	MG	Adapt	Adapt_AIF1
FM_242-CGGCAGTCATCGTCCT	FM_242	VA	NYGC	MG	Adapt	Adapt_AIF1
FM_242-TTGTGTTGTATGTCAC	FM_242	VA	NYGC	MG	Adapt	Adapt_HIF1A
FM_242-TGCTCGTAGGCTCAAG	FM_242	VA	NYGC	MG	Adapt	Adapt_HSPA1A
FM_242-TAGACTGCAAAGGCTG	FM_242	VA	NYGC	MG	Adapt	Adapt_HSPA1A
FM_242-GCATGATGTGTTTGCA	FM_242	VA	NYGC	MG	Adapt	Adapt_HSPA1A
FM_242-GACCTTCCACACCTAA	FM_242	VA	NYGC	MG	Adapt	Adapt_AIF1
FM_242-GCTACAAAGACTGTTC	FM_242	VA	NYGC	MG	Adapt	Adapt_IFI44L
FM_242-TACGGGCTCACCTGGG	FM_242	VA	NYGC	MG	exAM	exAM_ERN1
FM_242-TGTGGCGCAAAGGTTA	FM_242	VA	NYGC	MG	Homeo	Homeo_PICALM
FM_242-GATCATGGTCGTATTG	FM_242	VA	NYGC	MG	Adapt	Adapt_HSPA1A
FM_242-TACCGAATCGCAGTTA	FM_242	VA	NYGC	MG	exAM	exAM_ERN1
FM_242-TCTGTCGTCGTGTGGC	FM_242	VA	NYGC	MG	Prolif	Prolif_MKI67
FM_242-TGCGGCAGTGACACGA	FM_242	VA	NYGC	MG	Adapt	Adapt_HSPA1A
FM_242-CCTATCGCAGAGTGAC	FM_242	VA	NYGC	MG	Adapt	Adapt_TMEM163
FM_242-ACTCCCAAGATGCGAC	FM_242	VA	NYGC	MG	Adapt	Adapt_HSPA1A
FM_242-TCATGTTTCACTTTGT	FM_242	VA	NYGC	MG	exAM	exAM_ERN1
FM_242-GATGGAGGTGTTCGAT	FM_242	VA	NYGC	MG	Adapt	Adapt_HSPA1A
FM_242-TATCCTACATCTAGAC	FM_242	VA	NYGC	MG	exAM	exAM_ERN1
FM_242-AGTCAACTCATTATCC	FM_242	VA	NYGC	MG	Adapt	Adapt_IFI44L
FM_242-AACTTCTTCGAGCACC	FM_242	VA	NYGC	MG	Adapt	Adapt_IFI44L
FM_242-GCCAGCAAGCCGGAAT	FM_242	VA	NYGC	MG	exAM	exAM_ERN1
FM_242-TACCCGTCAGGAATCG	FM_242	VA	NYGC	PVM	PVM	PVM_CD163
FM_242-GCATCTCCACTCGATA	FM_242	VA	NYGC	MG	exAM	exAM_ERN1
FM_242-GAAGGACCAAATGCGG	FM_242	VA	NYGC	MG	Adapt	Adapt_HSPA1A
FM_242-CACTAAGGTAGGGTAC	FM_242	VA	NYGC	MG	Adapt	Adapt_HIST
FM_242-CCTCATGAGTTGTAAG	FM_242	VA	NYGC	MG	Adapt	Adapt_IFI44L
FM_242-GCGGAAAGTAAGCTCT	FM_242	VA	NYGC	MG	exAM	exAM_ERN1
FM_242-CGAAGTTGTGGCGTAA	FM_242	VA	NYGC	MG	Adapt	Adapt_HSPA1A
FM_242-CCTAAGATCCATCTGC	FM_242	VA	NYGC	MG	Adapt	Adapt_HIST
FM_242-ACGGAAGAGTCAACAA	FM_242	VA	NYGC	MG	exAM	exAM_ERN1
FM_242-ATCGCCTAGTCTGGTT	FM_242	VA	NYGC	MG	Adapt	Adapt_AIF1
FM_242-CATCCACAGATACTGA	FM_242	VA	NYGC	MG	Adapt	Adapt_HSPA1A
FM_242-GTGCTGGCACCCTAGG	FM_242	VA	NYGC	MG	exAM	exAM_ERN1
FM_242-TCGCTCATCAGAACCT	FM_242	VA	NYGC	MG	Adapt	Adapt_AIF1
FM_242-TTAGGGTGTCTTGCTC	FM_242	VA	NYGC	MG	Homeo	Homeo_PICALM
FM_242-CACTTCGTCGACGCGT	FM_242	VA	NYGC	MG	exAM	exAM_ERN1
FM_242-ACGATGTTCTGAGCAT	FM_242	VA	NYGC	MG	Adapt	Adapt_HSPA1A
FM_242-CAAAGAAAGTAACGTA	FM_242	VA	NYGC	MG	Adapt	Adapt_HSPA1A
FM_242-TGGTTAGTCTTTCTAG	FM_242	VA	NYGC	MG	Adapt	Adapt_HSPA1A
FM_242-CTGCGAGCAATACGAA	FM_242	VA	NYGC	PVM	PVM	PVM_CD163
FM_242-GGGCCATCACCAGACC	FM_242	VA	NYGC	MG	Adapt	Adapt_HIST
FM_242-CATGGATGTCTAGTGT	FM_242	VA	NYGC	MG	Adapt	Adapt_HSPA1A
FM_242-TCCGTGTCAGAGTCTT	FM_242	VA	NYGC	MG	Adapt	Adapt_HIST
FM_242-GAGTTACGTGTAAATG	FM_242	VA	NYGC	MG	Adapt	Adapt_HIST
FM_242-GTCCACTAGCACTCCG	FM_242	VA	NYGC	MG	exAM	exAM_ERN1
FM_242-GATGGAGCACCTGCGA	FM_242	VA	NYGC	MG	Homeo	Homeo_PICALM
FM_242-AAGTTCGGTGGAGAAA	FM_242	VA	NYGC	MG	exAM	exAM_ERN1
FM_242-TTGCTGCAGGACACTG	FM_242	VA	NYGC	MG	Adapt	Adapt_HSPA1A
FM_242-GCACATAAGTTCGCAT	FM_242	VA	NYGC	MG	Adapt	Adapt_IFI44L
FM_242-CCCTAACTCTCAACGA	FM_242	VA	NYGC	MG	Adapt	Adapt_HSPA1A
FM_242-TGAATCGAGAAGCCAC	FM_242	VA	NYGC	MG	Adapt	Adapt_HSPA1A
FM_242-CCGAACGCACGACAAG	FM_242	VA	NYGC	MG	exAM	exAM_ERN1
FM_242-ACTGCAAAGGAGTCTG	FM_242	VA	NYGC	MG	Adapt	Adapt_HSPA1A
FM_242-GGTCTGGAGAGTGACC	FM_242	VA	NYGC	MG	Adapt	Adapt_HSPA1A
FM_242-TGAGGAGGTGTCGCTG	FM_242	VA	NYGC	MG	Adapt	Adapt_IFI44L
FM_242-GAGGCCTCACGAGGTA	FM_242	VA	NYGC	MG	Adapt	Adapt_AIF1
FM_242-GCAGGCTGTATCATGC	FM_242	VA	NYGC	MG	Adapt	Adapt_AIF1
FM_242-CTGTAGATCAAGCCAT	FM_242	VA	NYGC	MG	Adapt	Adapt_TMEM163
FM_242-CTCTCAGTCGGAAGGT	FM_242	VA	NYGC	MG	exAM	exAM_ERN1
FM_242-CACATGACAGGTCAAG	FM_242	VA	NYGC	MG	exAM	exAM_ERN1
FM_242-CTCAATTGTTTCGTTT	FM_242	VA	NYGC	MG	exAM	exAM_ERN1
FM_242-TATCCTAGTGATACAA	FM_242	VA	NYGC	MG	exAM	exAM_ERN1
FM_242-GGTGAAGCAGAGAAAG	FM_242	VA	NYGC	MG	Adapt	Adapt_HSPA1A
FM_242-CGGGCATTCGAGTGAG	FM_242	VA	NYGC	MG	exAM	exAM_ERN1
FM_242-TGTCCTGAGTTACGAA	FM_242	VA	NYGC	MG	Adapt	Adapt_HSPA1A
FM_242-CATTCCGGTGGCCTCA	FM_242	VA	NYGC	MG	Adapt	Adapt_IFI44L
FM_242-GTCCCATTCTAACACG	FM_242	VA	NYGC	MG	Adapt	Adapt_HSPA1A
FM_242-TTCCTTCGTCTCACAA	FM_242	VA	NYGC	MG	Adapt	Adapt_AIF1
FM_242-CGGAGAAAGACGCCAA	FM_242	VA	NYGC	MG	Adapt	Adapt_HSPA1A
FM_242-TCACGCTTCTTAGCTT	FM_242	VA	NYGC	MG	Adapt	Adapt_HSPA1A
FM_242-GTTGTGACAGCTGCCA	FM_242	VA	NYGC	MG	Adapt	Adapt_HSPA1A
FM_242-CCGATGGAGTAGAGTT	FM_242	VA	NYGC	MG	exAM	exAM_ERN1
FM_242-ATGTCTTGTCAACGCC	FM_242	VA	NYGC	MG	Adapt	Adapt_HSPA1A
FM_242-TAGGGTTCATCCTATT	FM_242	VA	NYGC	MG	Adapt	Adapt_IFI44L
FM_242-GTGTTCCAGCGGATCA	FM_242	VA	NYGC	MG	exAM	exAM_ERN1
FM_242-ACTGATGTCATAGCAC	FM_242	VA	NYGC	PVM	PVM	PVM_CD163
FM_242-AAACGCTTCGGTCGGT	FM_242	VA	NYGC	MG	Adapt	Adapt_HSPA1A
FM_242-AGGATCTTCTTCCACG	FM_242	VA	NYGC	MG	Adapt	Adapt_IFI44L
FM_242-AGGACTTGTCATCGGC	FM_242	VA	NYGC	MG	Adapt	Adapt_AIF1
FM_242-TCAATCTAGACTACGG	FM_242	VA	NYGC	MG	Adapt	Adapt_HSPA1A
FM_242-TCTCTGGTCCGAGCTG	FM_242	VA	NYGC	MG	Adapt	Adapt_HSPA1A
FM_242-CTCATGCAGAGTATAC	FM_242	VA	NYGC	MG	Adapt	Adapt_HSPA1A
FM_242-AAAGTGACAGCTTCGG	FM_242	VA	NYGC	MG	Adapt	Adapt_HSPA1A
FM_242-CCTACGTAGCCTCGTG	FM_242	VA	NYGC	MG	Adapt	Adapt_HSPA1A
FM_242-ACCAACAGTGAGCAGT	FM_242	VA	NYGC	MG	exAM	exAM_ERN1
FM_242-CGAGTTAAGTCGGCAA	FM_242	VA	NYGC	MG	Adapt	Adapt_AIF1
FM_242-GGGACAACATCCGTGG	FM_242	VA	NYGC	MG	Adapt	Adapt_AIF1
FM_242-CTGAATGCACCTGTCT	FM_242	VA	NYGC	MG	exAM	exAM_ERN1
FM_242-GCATGATAGAGTCTTC	FM_242	VA	NYGC	MG	Adapt	Adapt_IFI44L
FM_242-CCTCATGTCAGCGGAA	FM_242	VA	NYGC	MG	Adapt	Adapt_HSPA1A
FM_242-AACACACCATGAAGGC	FM_242	VA	NYGC	MG	Adapt	Adapt_HIST
FM_242-GAAGTAACAACAGCCC	FM_242	VA	NYGC	MG	exAM	exAM_ERN1
FM_242-AGGACTTCACCTGCGA	FM_242	VA	NYGC	MG	Adapt	Adapt_HSPA1A
FM_242-ACAAAGAGTCCCGGTA	FM_242	VA	NYGC	MG	exAM	exAM_ERN1
FM_242-GGTAACTCAACTACGT	FM_242	VA	NYGC	MG	Adapt	Adapt_TMEM163
FM_242-ACGGTTAGTACTCGCG	FM_242	VA	NYGC	MG	Adapt	Adapt_IFI44L
FM_242-TCGTGCTAGTTTGGCT	FM_242	VA	NYGC	MG	Adapt	Adapt_HIST
FM_242-GCATCGGTCTGTCTCG	FM_242	VA	NYGC	MG	Adapt	Adapt_IFI44L
FM_242-CGTAATGCAGAGATTA	FM_242	VA	NYGC	MG	exAM	exAM_ERN1
FM_242-ATTCTACCATATCTGG	FM_242	VA	NYGC	MG	Adapt	Adapt_IFI44L
FM_242-AAAGTGAGTGCAATGG	FM_242	VA	NYGC	MG	Adapt	Adapt_IFI44L
FM_242-GCCAACGTCGCCAGTG	FM_242	VA	NYGC	MG	Adapt	Adapt_HSPA1A
FM_242-TCGGGTGCATGAGAAT	FM_242	VA	NYGC	MG	exAM	exAM_ERN1
FM_242-GGCTTGGGTGTCTTGA	FM_242	VA	NYGC	MG	exAM	exAM_ERN1
FM_242-ATGAGGGGTCGGCCTA	FM_242	VA	NYGC	MG	Adapt	Adapt_HSPA1A
FM_242-GTCTACCTCTTCACGC	FM_242	VA	NYGC	MG	Adapt	Adapt_HSPA1A
FM_242-TCGCACTAGTGAATAC	FM_242	VA	NYGC	MG	Adapt	Adapt_AIF1
FM_242-GCTGAATAGCGACCCT	FM_242	VA	NYGC	MG	Adapt	Adapt_HIST
FM_242-TTCACCGCACATTCGA	FM_242	VA	NYGC	MG	Adapt	Adapt_HSPA1A
FM_242-ATTCCTATCAGATTGC	FM_242	VA	NYGC	MG	Adapt	Adapt_HSPA1A
FM_242-GTTGTGAAGGCTCTAT	FM_242	VA	NYGC	MG	Adapt	Adapt_AIF1
FM_242-GAAGTAAGTTGCATTG	FM_242	VA	NYGC	MG	exAM	exAM_ERN1
FM_242-TCCCAGTAGGGTACAC	FM_242	VA	NYGC	MG	exAM	exAM_ERN1
FM_242-GACCTTCCACGTCGTG	FM_242	VA	NYGC	MG	exAM	exAM_ERN1
FM_242-CATTCTAGTGCTCGTG	FM_242	VA	NYGC	MG	Adapt	Adapt_AIF1
FM_242-CTCATGCGTGAGTCAG	FM_242	VA	NYGC	MG	Adapt	Adapt_HSPA1A
FM_242-GTGGAAGTCTGGGAGA	FM_242	VA	NYGC	MG	exAM	exAM_ERN1
FM_242-TGTGCGGTCAGTGTGT	FM_242	VA	NYGC	MG	Adapt	Adapt_HSPA1A
FM_242-AGTCTCCTCATGGGAG	FM_242	VA	NYGC	MG	Adapt	Adapt_HSPA1A
FM_242-CAAGAGGTCCATAGAC	FM_242	VA	NYGC	MG	Adapt	Adapt_AIF1
FM_242-GCTTGGGAGGAGATAG	FM_242	VA	NYGC	MG	Adapt	Adapt_IFI44L
FM_242-TCTCCGATCGTGGACC	FM_242	VA	NYGC	MG	Adapt	Adapt_HSPA1A
FM_242-CTCCTTTAGTTTCAGC	FM_242	VA	NYGC	MG	Adapt	Adapt_AIF1
FM_242-CTGTGGGGTTGCATGT	FM_242	VA	NYGC	MG	Adapt	Adapt_IFI44L
FM_242-CTGCCATAGACCCTTA	FM_242	VA	NYGC	MG	Adapt	Adapt_AIF1
FM_242-AACCTGAAGATTCGCT	FM_242	VA	NYGC	MG	exAM	exAM_ERN1
FM_242-AGACTCATCGATTTCT	FM_242	VA	NYGC	MG	Adapt	Adapt_AIF1
FM_242-GTGGAAGCAGAGGACT	FM_242	VA	NYGC	MG	exAM	exAM_ERN1
FM_242-TGCAGTAGTTAATCGC	FM_242	VA	NYGC	MG	exAM	exAM_ERN1
FM_242-AACGGGATCGTCGACG	FM_242	VA	NYGC	MG	Adapt	Adapt_HSPA1A
FM_242-GATCCCTAGTCCTACA	FM_242	VA	NYGC	MG	exAM	exAM_ERN1
FM_242-CATAGACAGCTCACTA	FM_242	VA	NYGC	MG	Adapt	Adapt_HSPA1A
FM_242-TTGCGTCTCGCAGTTA	FM_242	VA	NYGC	MG	Adapt	Adapt_HSPA1A
FM_242-GCCCAGAAGTCGGCAA	FM_242	VA	NYGC	MG	Adapt	Adapt_HSPA1A
FM_242-AATGCCACAAGGATGC	FM_242	VA	NYGC	MG	exAM	exAM_ERN1
FM_242-GTGGCGTCAATAGGAT	FM_242	VA	NYGC	MG	Adapt	Adapt_HSPA1A
FM_242-CTCAGTCCAGGCATTT	FM_242	VA	NYGC	MG	Adapt	Adapt_HSPA1A
FM_242-GAGTTTGAGTCACAGG	FM_242	VA	NYGC	MG	Homeo	Homeo_PICALM
FM_242-GTTACAGAGCCTGTCG	FM_242	VA	NYGC	MG	Adapt	Adapt_IFI44L
FM_242-TCGGGCATCTTCTGTA	FM_242	VA	NYGC	MG	Adapt	Adapt_AIF1
FM_242-TACATTCGTGGACTGA	FM_242	VA	NYGC	MG	Adapt	Adapt_HSPA1A
FM_242-ACTTAGGAGTTGGAAT	FM_242	VA	NYGC	MG	Adapt	Adapt_AIF1
FM_242-ACACGCGAGATTGATG	FM_242	VA	NYGC	MG	exAM	exAM_ERN1
FM_242-CATAGACCAGAATCGG	FM_242	VA	NYGC	MG	exAM	exAM_ERN1
FM_242-ATCCGTCTCCGACGGT	FM_242	VA	NYGC	MG	exAM	exAM_ERN1
FM_242-GTATTGGCAGCGCTTG	FM_242	VA	NYGC	MG	Adapt	Adapt_HSPA1A
FM_242-TGAGCGCGTAGGTGCA	FM_242	VA	NYGC	MG	Adapt	Adapt_IFI44L
FM_242-GGAGATGTCCTGTAAG	FM_242	VA	NYGC	MG	Adapt	Adapt_HSPA1A
FM_242-TGTTGGATCAGTGTTG	FM_242	VA	NYGC	MG	exAM	exAM_ERN1
FM_242-ATTCATCAGGTATCTC	FM_242	VA	NYGC	MG	Adapt	Adapt_AIF1
FM_242-AAGTCGTTCGCCACTT	FM_242	VA	NYGC	MG	Adapt	Adapt_HSPA1A
FM_242-TCGACCTGTCTGTAGT	FM_242	VA	NYGC	MG	Adapt	Adapt_HSPA1A
FM_242-GTAACCATCAAGGTGG	FM_242	VA	NYGC	MG	Adapt	Adapt_IFI44L
FM_242-GTGCACGCAGAGGACT	FM_242	VA	NYGC	MG	exAM	exAM_ERN1
FM_242-CGTTCTGTCAAGCCTA	FM_242	VA	NYGC	MG	exAM	exAM_ERN1
FM_242-AGCGTATAGGAAACGA	FM_242	VA	NYGC	MG	Adapt	Adapt_HSPA1A
FM_242-TCTTAGTTCCTGGTCT	FM_242	VA	NYGC	MG	Adapt	Adapt_HIST
FM_242-GTAGGTTGTCGCGGTT	FM_242	VA	NYGC	MG	Adapt	Adapt_HSPA1A
FM_242-CTACGGGAGGTGGGTT	FM_242	VA	NYGC	MG	Adapt	Adapt_HSPA1A
FM_242-TCAGCAAGTGGAAGTC	FM_242	VA	NYGC	MG	Adapt	Adapt_TMEM163
FM_242-GAGACCCTCTACCACC	FM_242	VA	NYGC	MG	Adapt	Adapt_IFI44L
FM_242-GGGAGATCAAGAGTGC	FM_242	VA	NYGC	MG	exAM	exAM_ERN1
FM_242-TTCTAGTGTCGAGTTT	FM_242	VA	NYGC	MG	Adapt	Adapt_HSPA1A
FM_242-GGTTGTATCTAAGAAG	FM_242	VA	NYGC	MG	Adapt	Adapt_HSPA1A
FM_242-TAACACGGTTATAGAG	FM_242	VA	NYGC	MG	Adapt	Adapt_HSPA1A
FM_242-TCATCCGTCAGAGCAG	FM_242	VA	NYGC	MG	Adapt	Adapt_AIF1
FM_242-TTGTGGAGTTCAGTAC	FM_242	VA	NYGC	MG	Adapt	Adapt_IFI44L
FM_242-TTTCAGTTCGTTATCT	FM_242	VA	NYGC	MG	Adapt	Adapt_AIF1
FM_242-AGTGATCGTTGGGACA	FM_242	VA	NYGC	MG	Adapt	Adapt_HSPA1A
FM_242-AGGGCCTCAAAGGAGA	FM_242	VA	NYGC	MG	Adapt	Adapt_HSPA1A
FM_242-GTAATGCTCACGGGCT	FM_242	VA	NYGC	MG	Adapt	Adapt_IFI44L
FM_242-AGGTCTAAGGTGGTTG	FM_242	VA	NYGC	MG	Adapt	Adapt_IFI44L
FM_242-ATCACTTCAGAGTCAG	FM_242	VA	NYGC	MG	Adapt	Adapt_HSPA1A
FM_242-CGGGCATTCAAAGCCT	FM_242	VA	NYGC	PVM	PVM	PVM_CD163
FM_242-TGAGGGATCACTTGTT	FM_242	VA	NYGC	PVM	PVM	PVM_CD163
FM_242-ACCCTCACAGTCTACA	FM_242	VA	NYGC	MG	exAM	exAM_ERN1
FM_242-ACTCTCGCAAGTTCGT	FM_242	VA	NYGC	MG	Prolif	Prolif_MKI67
FM_242-GTCAAACTCTGAGCAT	FM_242	VA	NYGC	MG	Adapt	Adapt_HSPA1A
FM_242-CGAAGTTGTTAGAGAT	FM_242	VA	NYGC	MG	Adapt	Adapt_HSPA1A
FM_242-TGAATCGCACCCTTAC	FM_242	VA	NYGC	MG	exAM	exAM_ERN1
FM_242-AGGGAGTAGTATGCAA	FM_242	VA	NYGC	MG	Adapt	Adapt_IFI44L
FM_242-TCAATTCCACCATTCC	FM_242	VA	NYGC	MG	Adapt	Adapt_AIF1
FM_242-CCGATGGAGGCTCCCA	FM_242	VA	NYGC	MG	Adapt	Adapt_HSPA1A
FM_242-TACCCGTAGTTGCTGT	FM_242	VA	NYGC	MG	Homeo	Homeo_PICALM
FM_242-TGAGGGAAGTAACCGG	FM_242	VA	NYGC	MG	Adapt	Adapt_HSPA1A
FM_242-AACGTCATCCGTAATG	FM_242	VA	NYGC	MG	Adapt	Adapt_AIF1
FM_242-GGGACAAAGGGTTAAT	FM_242	VA	NYGC	MG	Adapt	Adapt_IFI44L
FM_242-GTGTCCTGTCCCTAAA	FM_242	VA	NYGC	MG	Adapt	Adapt_HSPA1A
FM_242-TTCCGTGTCGGTCAGC	FM_242	VA	NYGC	MG	Adapt	Adapt_AIF1
FM_242-TACTTGTGTAGTCTGT	FM_242	VA	NYGC	MG	exAM	exAM_ERN1
FM_242-CATGCAACAGAAATCA	FM_242	VA	NYGC	MG	Adapt	Adapt_HSPA1A
FM_242-AGAAGTATCAGGGTAG	FM_242	VA	NYGC	MG	Adapt	Adapt_IFI44L
FM_242-GCTGAATAGTCGCGAA	FM_242	VA	NYGC	MG	Adapt	Adapt_HSPA1A
FM_242-CATTGCCAGTCTAGAA	FM_242	VA	NYGC	MG	exAM	exAM_ERN1
FM_242-CAACGATTCGAACGGA	FM_242	VA	NYGC	MG	Adapt	Adapt_HSPA1A
FM_242-CCGGGTAGTAGTCGGA	FM_242	VA	NYGC	MG	Adapt	Adapt_HIF1A
FM_242-CATGCAAAGGTTCCGC	FM_242	VA	NYGC	MG	Adapt	Adapt_AIF1
FM_242-AGACACTTCAAGCCGC	FM_242	VA	NYGC	MG	Adapt	Adapt_HSPA1A
FM_242-CCTTTGGAGAGATCGC	FM_242	VA	NYGC	MG	Adapt	Adapt_IFI44L
FM_242-CTCATGCCAGCTCTGG	FM_242	VA	NYGC	MG	Adapt	Adapt_HSPA1A
FM_242-TGTCAGATCTTCTTCC	FM_242	VA	NYGC	MG	Adapt	Adapt_AIF1
FM_242-CGTTGGGCATGGAAGC	FM_242	VA	NYGC	MG	exAM	exAM_ERN1
FM_242-CTTCAATCATTCAGCA	FM_242	VA	NYGC	MG	Adapt	Adapt_IFI44L
FM_242-TCATTGTTCTGCGTCT	FM_242	VA	NYGC	MG	Adapt	Adapt_HSPA1A
FM_242-GGTTGTAAGTGCCAGA	FM_242	VA	NYGC	MG	Adapt	Adapt_HSPA1A
FM_242-GACATCAAGCAGGTCA	FM_242	VA	NYGC	MG	exAM	exAM_ERN1
FM_242-TAGGTTGTCACCCTGT	FM_242	VA	NYGC	MG	Adapt	Adapt_IFI44L
FM_242-ATCATTCTCGGAGCAA	FM_242	VA	NYGC	MG	Adapt	Adapt_AIF1
FM_242-GAGAGGTAGGTCACCC	FM_242	VA	NYGC	MG	exAM	exAM_ERN1
FM_242-ACCTACCCAATTGTGC	FM_242	VA	NYGC	MG	Adapt	Adapt_AIF1
FM_242-ATTCATCTCGCTGACG	FM_242	VA	NYGC	MG	exAM	exAM_ERN1
FM_242-CACGTTCGTTGAGAGC	FM_242	VA	NYGC	MG	Adapt	Adapt_HSPA1A
FM_242-GGAATCTCACCCTAAA	FM_242	VA	NYGC	MG	exAM	exAM_ERN1
FM_242-TTGGGTACACTGCATA	FM_242	VA	NYGC	MG	Adapt	Adapt_HSPA1A
FM_242-TGTAAGCCAACCAGAG	FM_242	VA	NYGC	MG	exAM	exAM_ERN1
FM_242-ACGGAAGAGAATCTAG	FM_242	VA	NYGC	MG	exAM	exAM_ERN1
FM_242-CTTACCGAGCGTTCCG	FM_242	VA	NYGC	MG	Adapt	Adapt_IFI44L
FM_242-CGAAGTTGTTTACTTC	FM_242	VA	NYGC	MG	Adapt	Adapt_HSPA1A
FM_242-CCGGTAGGTTGTCCCT	FM_242	VA	NYGC	MG	exAM	exAM_ERN1
FM_242-AGTCATGCAAAGTGTA	FM_242	VA	NYGC	MG	Adapt	Adapt_HSPA1A
FM_242-TGTGAGTGTGGATACG	FM_242	VA	NYGC	MG	Adapt	Adapt_AIF1
FM_242-TCCGATCAGTGCACCC	FM_242	VA	NYGC	MG	Adapt	Adapt_HSPA1A
FM_242-GTCGCGAAGGTGGGTT	FM_242	VA	NYGC	MG	Adapt	Adapt_IFI44L
FM_242-CACTTCGCAATCAGCT	FM_242	VA	NYGC	MG	Adapt	Adapt_AIF1
FM_242-CTCAGGGGTAACCCTA	FM_242	VA	NYGC	MG	exAM	exAM_ERN1
FM_242-TATTTCGCATTGAGCT	FM_242	VA	NYGC	MG	Adapt	Adapt_AIF1
FM_242-TGAACGTGTCAACATC	FM_242	VA	NYGC	MG	Adapt	Adapt_HSPA1A
FM_242-ATGAGTCAGATTAGCA	FM_242	VA	NYGC	MG	exAM	exAM_ERN1
FM_242-GTGCGTGTCGAGTGAG	FM_242	VA	NYGC	MG	exAM	exAM_ERN1
FM_242-AGATAGAAGTCTTCGA	FM_242	VA	NYGC	MG	Adapt	Adapt_HIST
FM_242-ACGATCACACACCGCA	FM_242	VA	NYGC	MG	Adapt	Adapt_IFI44L
FM_242-TTGGGCGAGGGATCTG	FM_242	VA	NYGC	MG	Adapt	Adapt_AIF1
FM_242-AGGACGACACATACGT	FM_242	VA	NYGC	MG	Adapt	Adapt_HSPA1A
FM_242-CATAGACAGTACTGGG	FM_242	VA	NYGC	MG	Adapt	Adapt_AIF1
FM_242-TAATTCCCAGTTGAAA	FM_242	VA	NYGC	MG	Adapt	Adapt_HSPA1A
FM_242-AATCACGGTTACCCTC	FM_242	VA	NYGC	MG	Adapt	Adapt_HIST
FM_242-AGCTCAAAGAGCCCAA	FM_242	VA	NYGC	MG	exAM	exAM_ERN1
FM_242-AATTCCTTCGAAATCC	FM_242	VA	NYGC	MG	Adapt	Adapt_TMEM163
FM_242-TTGCGTCTCGTAGCCG	FM_242	VA	NYGC	MG	Adapt	Adapt_HIST
FM_242-CACTGAAGTTAGTTCG	FM_242	VA	NYGC	MG	Adapt	Adapt_HSPA1A
FM_242-TCATTGTCACCTCTAC	FM_242	VA	NYGC	MG	exAM	exAM_ERN1
FM_242-TCCTTCTGTATACCCA	FM_242	VA	NYGC	MG	exAM	exAM_ERN1
FM_242-TGCGACGGTAAGTCAA	FM_242	VA	NYGC	PVM	PVM	PVM_CD163
FM_242-CCAATGAGTGGAAGTC	FM_242	VA	NYGC	MG	exAM	exAM_ERN1
FM_242-CAATGACTCCAAGCAT	FM_242	VA	NYGC	MG	Adapt	Adapt_AIF1
FM_242-GTAACACTCACTGAAC	FM_242	VA	NYGC	MG	Adapt	Adapt_IFI44L
FM_242-AACCAACTCTCAGTCC	FM_242	VA	NYGC	MG	exAM	exAM_ERN1
FM_242-TGGGTTAGTCGATTCA	FM_242	VA	NYGC	MG	Adapt	Adapt_HSPA1A
FM_242-TGAGGAGGTCCACTTC	FM_242	VA	NYGC	MG	exAM	exAM_ERN1
FM_242-GGTAACTGTTCTCCTG	FM_242	VA	NYGC	MG	Adapt	Adapt_AIF1
FM_242-ACATCGACATGTTTGG	FM_242	VA	NYGC	MG	exAM	exAM_ERN1
FM_242-CATGCCTGTCGCTCGA	FM_242	VA	NYGC	MG	Adapt	Adapt_AIF1
FM_242-AGTGATCTCGCTCTCA	FM_242	VA	NYGC	MG	exAM	exAM_ERN1
FM_242-AAGTCGTGTGACTCTA	FM_242	VA	NYGC	MG	exAM	exAM_ERN1
FM_242-CTCAGTCGTAAGATAC	FM_242	VA	NYGC	MG	Adapt	Adapt_IFI44L
FM_242-CTCAGGGAGTGGTGGT	FM_242	VA	NYGC	MG	Adapt	Adapt_HIST
FM_242-ATTCACTGTCTTCTAT	FM_242	VA	NYGC	MG	Adapt	Adapt_IFI44L
FM_242-GTTGTCCGTAGCTTTG	FM_242	VA	NYGC	MG	exAM	exAM_ERN1
FM_242-AGAGAATTCCTACGGG	FM_242	VA	NYGC	PVM	PVM	PVM_CD163
FM_242-AGCTTCCCAAGTGATA	FM_242	VA	NYGC	MG	Adapt	Adapt_AIF1
FM_242-GAAGCCCGTTCTCCAC	FM_242	VA	NYGC	MG	Adapt	Adapt_HSPA1A
FM_242-GGACGTCGTTATGGTC	FM_242	VA	NYGC	MG	Adapt	Adapt_HSPA1A
FM_242-GTTAGTGGTCACGTGC	FM_242	VA	NYGC	MG	Adapt	Adapt_HSPA1A
FM_242-AGCTTCCGTTGGAGAC	FM_242	VA	NYGC	MG	Adapt	Adapt_HSPA1A
FM_242-AATTCCTCATTCGATG	FM_242	VA	NYGC	MG	Adapt	Adapt_HSPA1A
FM_242-ATGTCTTGTGTTTGCA	FM_242	VA	NYGC	MG	Adapt	Adapt_HSPA1A
FM_242-AGACAGGAGATGCGAC	FM_242	VA	NYGC	MG	Adapt	Adapt_HIST
FM_242-ACTTTGTAGCCTTCTC	FM_242	VA	NYGC	MG	exAM	exAM_ERN1
FM_242-TCTCCGAGTAACCAGG	FM_242	VA	NYGC	MG	Adapt	Adapt_AIF1
FM_242-GGCACGTCACTTGAGT	FM_242	VA	NYGC	MG	Adapt	Adapt_IFI44L
FM_242-CTGTAGACAATTGCGT	FM_242	VA	NYGC	MG	Adapt	Adapt_HSPA1A
FM_242-AGGTTACTCGTACACA	FM_242	VA	NYGC	MG	Homeo	Homeo_PICALM
FM_242-GGTAATCGTGGCCTCA	FM_242	VA	NYGC	MG	exAM	exAM_ERN1
FM_242-GTGATGTCAGAATGTA	FM_242	VA	NYGC	PVM	PVM	PVM_CD163
FM_242-TGGTGATGTGTGAATA	FM_242	VA	NYGC	MG	exAM	exAM_ERN1
FM_242-GTATTGGAGTTTAGGA	FM_242	VA	NYGC	MG	Adapt	Adapt_AIF1
FM_242-AAAGGGCGTAATGATG	FM_242	VA	NYGC	MG	Adapt	Adapt_HSPA1A
FM_242-GCGGATCAGGCGACAT	FM_242	VA	NYGC	MG	Adapt	Adapt_AIF1
FM_242-TACCGGGGTGAGGCAT	FM_242	VA	NYGC	MG	Adapt	Adapt_HSPA1A
FM_242-TATATCCTCGTAGGAG	FM_242	VA	NYGC	MG	Adapt	Adapt_HSPA1A
FM_242-TGGCGTGAGTCAGAGC	FM_242	VA	NYGC	MG	exAM	exAM_ERN1
FM_242-CATGCGGCAGAAGTGC	FM_242	VA	NYGC	MG	Prolif	Prolif_MKI67
FM_242-ACCGTTCCACGGGCTT	FM_242	VA	NYGC	MG	Adapt	Adapt_HSPA1A
FM_242-TTCCACGCAGGTACGA	FM_242	VA	NYGC	MG	Adapt	Adapt_HSPA1A
FM_242-GAGATGGCAAGGCCTC	FM_242	VA	NYGC	MG	Adapt	Adapt_HIST
FM_242-CGTAATGAGTCATAGA	FM_242	VA	NYGC	MG	Adapt	Adapt_AIF1
FM_242-TTTACCAGTTGCCGCA	FM_242	VA	NYGC	MG	Prolif	Prolif_MKI67
FM_242-GAAATGAAGGCGTTAG	FM_242	VA	NYGC	MG	Adapt	Adapt_HSPA1A
FM_242-GAGTTTGGTGGATGAC	FM_242	VA	NYGC	MG	exAM	exAM_ERN1
FM_242-GACGCTGGTACGTAGG	FM_242	VA	NYGC	MG	Adapt	Adapt_HSPA1A
FM_242-TGGTAGTAGGTCGTCC	FM_242	VA	NYGC	MG	Adapt	Adapt_HSPA1A
FM_242-TTTGTTGTCTTGCAAG	FM_242	VA	NYGC	MG	Adapt	Adapt_IFI44L
FM_242-ACCATTTGTATTGGCT	FM_242	VA	NYGC	MG	exAM	exAM_ERN1
FM_242-GAAGGGTTCCATTGCC	FM_242	VA	NYGC	MG	exAM	exAM_ERN1
FM_242-CATTGTTCACAATTCG	FM_242	VA	NYGC	MG	Adapt	Adapt_IFI44L
FM_242-GATGTTGAGCACCCAC	FM_242	VA	NYGC	MG	Adapt	Adapt_AIF1
FM_242-AGGATAACACTTCAAG	FM_242	VA	NYGC	MG	Adapt	Adapt_AIF1
FM_242-GAGTGAGAGCAACAAT	FM_242	VA	NYGC	MG	Adapt	Adapt_HSPA1A
FM_242-CTCAGTCGTCTTTCTA	FM_242	VA	NYGC	MG	Adapt	Adapt_HSPA1A
FM_242-CATTGCCCACAGTGTT	FM_242	VA	NYGC	MG	Adapt	Adapt_HSPA1A
FM_242-TCTTCCTCACGAAAGC	FM_242	VA	NYGC	MG	exAM	exAM_ERN1
FM_242-TACCTCGTCGTCAACA	FM_242	VA	NYGC	MG	Adapt	Adapt_AIF1
FM_242-TCGGATATCCTCACTG	FM_242	VA	NYGC	MG	Adapt	Adapt_HSPA1A
FM_242-CCTTTGGCATTGTGCA	FM_242	VA	NYGC	MG	Adapt	Adapt_HSPA1A
FM_242-CACTAAGTCGATCCAA	FM_242	VA	NYGC	MG	exAM	exAM_ERN1
FM_242-TCATATCTCAGGAGAC	FM_242	VA	NYGC	MG	Adapt	Adapt_HSPA1A
FM_242-AGCGCCACACAGAAGC	FM_242	VA	NYGC	MG	Adapt	Adapt_TMEM163
FM_242-ACTTCGCCAGTTCACA	FM_242	VA	NYGC	MG	Adapt	Adapt_HSPA1A
FM_242-TGCCGAGCAACCCTAA	FM_242	VA	NYGC	MG	exAM	exAM_ERN1
FM_242-TTCCAATTCTCAGTCC	FM_242	VA	NYGC	MG	Adapt	Adapt_AIF1
FM_242-ATTCCATTCTCGGTAA	FM_242	VA	NYGC	MG	exAM	exAM_ERN1
FM_242-CCGCAAGGTAGCTAAA	FM_242	VA	NYGC	PVM	PVM	PVM_CD163
FM_242-TGGTGATCACCCTGAG	FM_242	VA	NYGC	MG	Adapt	Adapt_IFI44L
FM_242-TTTGATCAGTAGGTTA	FM_242	VA	NYGC	MG	exAM	exAM_ERN1
FM_242-GGGACAACACGACAGA	FM_242	VA	NYGC	MG	Adapt	Adapt_HIST
FM_242-GAGGCCTTCGAACACT	FM_242	VA	NYGC	MG	Adapt	Adapt_HSPA1A
FM_242-AGTAGCTTCCCATTTA	FM_242	VA	NYGC	MG	Adapt	Adapt_AIF1
FM_242-CGGAACCCATGGACAG	FM_242	VA	NYGC	MG	exAM	exAM_ERN1
FM_242-GAAGGGTTCAAGAATG	FM_242	VA	NYGC	MG	exAM	exAM_ERN1
FM_242-AGCTTCCAGTGGCCTC	FM_242	VA	NYGC	MG	Adapt	Adapt_AIF1
FM_242-GTAGGTTTCCCTCATG	FM_242	VA	NYGC	PVM	PVM	PVM_CD163
FM_242-TCTTAGTTCGACGCGT	FM_242	VA	NYGC	MG	exAM	exAM_ERN1
FM_242-GAGCCTGAGACAACAT	FM_242	VA	NYGC	MG	Adapt	Adapt_CCL3
FM_242-AGCCACGTCGAGAACG	FM_242	VA	NYGC	MG	Adapt	Adapt_AIF1
FM_242-GATTCGAGTATGTCCA	FM_242	VA	NYGC	MG	Homeo	Homeo_PICALM
FM_242-CTCCACAGTCATCCGG	FM_242	VA	NYGC	MG	Adapt	Adapt_AIF1
FM_242-TCGCTTGGTCAAGCCC	FM_242	VA	NYGC	MG	Adapt	Adapt_HSPA1A
FM_242-TACTTGTGTAAGGCCA	FM_242	VA	NYGC	MG	exAM	exAM_ERN1
FM_242-AAAGAACAGCCAGACA	FM_242	VA	NYGC	MG	Adapt	Adapt_HSPA1A
FM_242-CTAGACATCACAATGC	FM_242	VA	NYGC	MG	Adapt	Adapt_HSPA1A
FM_242-ATTCCTAGTACCTAAC	FM_242	VA	NYGC	MG	exAM	exAM_ERN1
FM_242-TTCCGTGTCTGCGAGC	FM_242	VA	NYGC	MG	Adapt	Adapt_IFI44L
FM_242-TTATTGCGTTGATCGT	FM_242	VA	NYGC	MG	Adapt	Adapt_IFI44L
FM_242-TAAGCACAGCATGATA	FM_242	VA	NYGC	MG	exAM	exAM_ERN1
FM_242-CCGGTGAGTCCGTTTC	FM_242	VA	NYGC	MG	Adapt	Adapt_HSPA1A
FM_242-CTTACCGAGTGTGTTC	FM_242	VA	NYGC	MG	exAM	exAM_ERN1
FM_242-TGAGGTTGTACAACGG	FM_242	VA	NYGC	MG	Adapt	Adapt_HSPA1A
FM_242-GGGATGATCACGATCA	FM_242	VA	NYGC	MG	Adapt	Adapt_AIF1
FM_242-TAACGACGTCATCAGT	FM_242	VA	NYGC	MG	Adapt	Adapt_HSPA1A
FM_242-CAGTGCGCAACGCATT	FM_242	VA	NYGC	MG	Adapt	Adapt_HSPA1A
FM_242-CCGAACGTCCGATTAG	FM_242	VA	NYGC	MG	Adapt	Adapt_HSPA1A
FM_242-AGATGAAGTCAAGTTC	FM_242	VA	NYGC	MG	exAM	exAM_ERN1
FM_242-AGGCTGCGTGGCGCTT	FM_242	VA	NYGC	MG	Adapt	Adapt_HSPA1A
FM_242-GGTCTGGTCGTAACAC	FM_242	VA	NYGC	MG	Adapt	Adapt_TMEM163
FM_242-ATCGGCGGTGTTAGCT	FM_242	VA	NYGC	MG	exAM	exAM_ERN1
FM_242-CATGCGGGTATTTCTC	FM_242	VA	NYGC	MG	Adapt	Adapt_IFI44L
FM_242-GGTGTCGGTTGAAGTA	FM_242	VA	NYGC	MG	exAM	exAM_ERN1
FM_242-TTCAATCCAGACTGCC	FM_242	VA	NYGC	MG	Adapt	Adapt_HSPA1A
FM_242-ATTTACCGTTGCCAAT	FM_242	VA	NYGC	PVM	PVM	PVM_CD163
FM_242-CGATCGGAGAGGACTC	FM_242	VA	NYGC	MG	exAM	exAM_ERN1
FM_242-GAATCACAGGCGAACT	FM_242	VA	NYGC	MG	Adapt	Adapt_AIF1
FM_242-TTTGACTCAGCGAACA	FM_242	VA	NYGC	MG	Adapt	Adapt_HSPA1A
FM_242-ACGATGTAGTAGACCG	FM_242	VA	NYGC	MG	Adapt	Adapt_HSPA1A
FM_242-ATTCCATAGGTCATCT	FM_242	VA	NYGC	MG	Adapt	Adapt_HIST
FM_242-TCACATTAGTAAGGGA	FM_242	VA	NYGC	MG	Adapt	Adapt_HSPA1A
FM_242-GAAGCCCAGCGCTGCT	FM_242	VA	NYGC	MG	Adapt	Adapt_AIF1
FM_242-TGATCTTGTCTTGGTA	FM_242	VA	NYGC	MG	exAM	exAM_ERN1
FM_242-CGCATGGTCTTGGTGA	FM_242	VA	NYGC	MG	Adapt	Adapt_HSPA1A
FM_242-AGACACTAGACATATG	FM_242	VA	NYGC	MG	Adapt	Adapt_HSPA1A
FM_242-TCGCAGGGTTAGTTCG	FM_242	VA	NYGC	MG	Adapt	Adapt_HSPA1A
FM_242-GGGTCTGCAATGAACA	FM_242	VA	NYGC	MG	Adapt	Adapt_HIST
FM_242-CTATCTAAGTCGCCCA	FM_242	VA	NYGC	MG	Adapt	Adapt_AIF1
FM_242-TGTACAGCACAGTCGC	FM_242	VA	NYGC	MG	Adapt	Adapt_HSPA1A
FM_242-ATGCCTCTCTAAGCCA	FM_242	VA	NYGC	MG	exAM	exAM_ERN1
FM_242-GGGAGTAAGAGGTCAC	FM_242	VA	NYGC	MG	Adapt	Adapt_HSPA1A
FM_242-GGTTAACCACAGCATT	FM_242	VA	NYGC	MG	Adapt	Adapt_AIF1
FM_242-GGGTTATGTTCGTACA	FM_242	VA	NYGC	MG	Adapt	Adapt_HSPA1A
FM_242-GACTCTCGTCCGAAAG	FM_242	VA	NYGC	MG	Adapt	Adapt_HSPA1A
FM_242-TGCTTGCCAGACTGCC	FM_242	VA	NYGC	MG	Adapt	Adapt_HIF1A
FM_242-AACACACCAAGTGTCT	FM_242	VA	NYGC	MG	Adapt	Adapt_TMEM163
FM_242-TCACTATGTATCACGT	FM_242	VA	NYGC	MG	Adapt	Adapt_TMEM163
FM_242-CATGCAATCTGATTCT	FM_242	VA	NYGC	MG	Adapt	Adapt_AIF1
FM_242-GTCCACTGTTGAGTCT	FM_242	VA	NYGC	MG	Adapt	Adapt_HSPA1A
FM_242-CGTCCATCACAACGAG	FM_242	VA	NYGC	MG	Adapt	Adapt_AIF1
FM_242-TCACAAGCAGACGGAT	FM_242	VA	NYGC	MG	Adapt	Adapt_HSPA1A
FM_242-TAACTTCCAGAGTAAT	FM_242	VA	NYGC	MG	Adapt	Adapt_HSPA1A
FM_242-CAACGGCAGGAAACGA	FM_242	VA	NYGC	MG	Adapt	Adapt_IFI44L
FM_242-CCCTGATTCCGCGGAT	FM_242	VA	NYGC	MG	Adapt	Adapt_HIST
FM_242-GAAGGACCAGCTCATA	FM_242	VA	NYGC	MG	Adapt	Adapt_HSPA1A
FM_242-TTGAGTGAGCCAGTAG	FM_242	VA	NYGC	MG	exAM	exAM_ERN1
FM_242-GTTACGAAGGTACATA	FM_242	VA	NYGC	MG	Adapt	Adapt_HSPA1A
FM_242-CTGCAGGAGACGGTCA	FM_242	VA	NYGC	MG	Adapt	Adapt_AIF1
FM_242-CATGGTACAGCCTATA	FM_242	VA	NYGC	MG	Adapt	Adapt_HIF1A
FM_242-TGAGCATGTTTCCATT	FM_242	VA	NYGC	MG	Adapt	Adapt_AIF1
FM_242-CAGCACGTCCTAACAG	FM_242	VA	NYGC	MG	Adapt	Adapt_AIF1
FM_242-CAAGCTAGTACCTAAC	FM_242	VA	NYGC	MG	Adapt	Adapt_HSPA1A
FM_242-CACAGATCAAACCACT	FM_242	VA	NYGC	MG	Adapt	Adapt_HSPA1A
FM_242-CCGATCTGTTCAGTAC	FM_242	VA	NYGC	MG	Adapt	Adapt_AIF1
FM_242-ACTTCCGTCCTAAACG	FM_242	VA	NYGC	MG	Adapt	Adapt_HSPA1A
FM_242-GCATCGGAGATTAGCA	FM_242	VA	NYGC	MG	Adapt	Adapt_AIF1
FM_242-CGGGTCAAGGGAGTTC	FM_242	VA	NYGC	MG	Adapt	Adapt_HSPA1A
FM_242-CAGAGCCGTCTCAGAT	FM_242	VA	NYGC	MG	Adapt	Adapt_HSPA1A
FM_242-TACTTACCAACTTGGT	FM_242	VA	NYGC	MG	Adapt	Adapt_IFI44L
FM_242-GACTGATCAGCGAGTA	FM_242	VA	NYGC	MG	exAM	exAM_ERN1
FM_242-TGGGATTCAGGTCAGA	FM_242	VA	NYGC	MG	Adapt	Adapt_HSPA1A
FM_242-AGTAACCGTACAGCGA	FM_242	VA	NYGC	MG	exAM	exAM_ERN1
FM_242-CTCAATTCAATTTCCT	FM_242	VA	NYGC	MG	exAM	exAM_ERN1
FM_242-TACAGGTAGGTGCAGT	FM_242	VA	NYGC	MG	Adapt	Adapt_HSPA1A
FM_242-ACGTAACAGAGCCGTA	FM_242	VA	NYGC	MG	Adapt	Adapt_AIF1
FM_242-GTCATGATCCAGCACG	FM_242	VA	NYGC	MG	Adapt	Adapt_HIST
FM_242-AATAGAGCAATGCAGG	FM_242	VA	NYGC	MG	Adapt	Adapt_IFI44L
FM_242-TATCCTACAACGTATC	FM_242	VA	NYGC	MG	Adapt	Adapt_HSPA1A
FM_242-AACCATGGTGGGATTG	FM_242	VA	NYGC	MG	exAM	exAM_ERN1
FM_242-ATGCATGAGGGCAACT	FM_242	VA	NYGC	MG	exAM	exAM_ERN1
FM_242-CTCAGAACACACCAGC	FM_242	VA	NYGC	MG	Adapt	Adapt_HSPA1A
FM_242-AGATAGATCTCAGTCC	FM_242	VA	NYGC	MG	Adapt	Adapt_AIF1
FM_242-CGGGTGTAGTGGTTGG	FM_242	VA	NYGC	MG	Adapt	Adapt_AIF1
FM_242-GGTGTCGCAGATCCTA	FM_242	VA	NYGC	MG	exAM	exAM_ERN1
FM_242-CTCCTCCAGGACGGAG	FM_242	VA	NYGC	MG	Adapt	Adapt_HIST
FM_242-GGTGTCGTCGAGTGAG	FM_242	VA	NYGC	MG	exAM	exAM_ERN1
FM_242-CAGTGCGAGATGCCGA	FM_242	VA	NYGC	MG	Adapt	Adapt_HSPA1A
FM_242-AAACCCAGTCCGACGT	FM_242	VA	NYGC	MG	Adapt	Adapt_HSPA1A
FM_242-GCCAGTGTCGCCACTT	FM_242	VA	NYGC	MG	Adapt	Adapt_HSPA1A
FM_242-GTATTGGGTCACGACC	FM_242	VA	NYGC	MG	Adapt	Adapt_IFI44L
FM_242-GTTCCGTGTTGCCTAA	FM_242	VA	NYGC	MG	exAM	exAM_ERN1
FM_242-TGACGCGTCACGGAGA	FM_242	VA	NYGC	MG	Adapt	Adapt_HSPA1A
FM_242-TTAGGCAAGCGATTCT	FM_242	VA	NYGC	MG	Adapt	Adapt_HIST
FM_242-TGCTGAACAACAAGAT	FM_242	VA	NYGC	MG	exAM	exAM_ERN1
FM_242-TACCTGCTCTGGGCGT	FM_242	VA	NYGC	MG	Adapt	Adapt_IFI44L
FM_242-CTTCCGATCCGCATAA	FM_242	VA	NYGC	MG	Adapt	Adapt_IFI44L
FM_242-CACTTCGGTATACCTG	FM_242	VA	NYGC	MG	ADAM	ADAM_GPNMB
FM_242-TGCTTCGGTTGGCCGT	FM_242	VA	NYGC	MG	Adapt	Adapt_AIF1
FM_242-TGTGTGACAGAAGCTG	FM_242	VA	NYGC	MG	Adapt	Adapt_HSPA1A
FM_242-AAGTTCGCAATGCTCA	FM_242	VA	NYGC	MG	Adapt	Adapt_AIF1
FM_242-AGCATCACAGGCGAAT	FM_242	VA	NYGC	PVM	PVM	PVM_CD163
FM_242-TGAGGGAAGTACCCTA	FM_242	VA	NYGC	MG	Adapt	Adapt_AIF1
FM_242-CCACTTGCAGCTGCCA	FM_242	VA	NYGC	MG	exAM	exAM_ERN1
FM_242-TATATCCTCTCGCTCA	FM_242	VA	NYGC	MG	Adapt	Adapt_HSPA1A
FM_242-GCGAGAACAAATTGCC	FM_242	VA	NYGC	MG	Adapt	Adapt_CCL3
FM_242-ATGGGTTTCACGAACT	FM_242	VA	NYGC	MG	Adapt	Adapt_AIF1
FM_242-CGGGCATAGTGTGTTC	FM_242	VA	NYGC	MG	exAM	exAM_ERN1
FM_242-CTACAGACAGGTCTCG	FM_242	VA	NYGC	MG	exAM	exAM_ERN1
FM_242-AGGTTGTAGTGTAGAT	FM_242	VA	NYGC	MG	Adapt	Adapt_AIF1
FM_242-TCTTCCTAGACTTCGT	FM_242	VA	NYGC	MG	Adapt	Adapt_AIF1
FM_242-TTGGGATTCGAGAAGC	FM_242	VA	NYGC	MG	Homeo	Homeo_PICALM
FM_242-GATGATCAGCAAATCA	FM_242	VA	NYGC	MG	exAM	exAM_ERN1
FM_242-ATTCGTTAGCACTAAA	FM_242	VA	NYGC	MG	Adapt	Adapt_HSPA1A
FM_242-GAGTTTGTCTGATTCT	FM_242	VA	NYGC	MG	Adapt	Adapt_TMEM163
FM_242-GTTCCGTGTACAAGCG	FM_242	VA	NYGC	MG	Adapt	Adapt_AIF1
FM_242-GATTGGTAGAAGTCAT	FM_242	VA	NYGC	MG	Adapt	Adapt_IFI44L
FM_242-GAGAAATAGGGAGATA	FM_242	VA	NYGC	MG	Adapt	Adapt_HSPA1A
FM_242-CTTCTCTAGGACATCG	FM_242	VA	NYGC	MG	Adapt	Adapt_HSPA1A
FM_242-TCATGAGTCGCAATGT	FM_242	VA	NYGC	MG	exAM	exAM_ERN1
FM_242-GCTTCACTCCCGAATA	FM_242	VA	NYGC	MG	Adapt	Adapt_IFI44L
FM_242-CAACCTCAGGTTGGAC	FM_242	VA	NYGC	MG	Adapt	Adapt_HSPA1A
FM_242-CTACGGGGTACAGGTG	FM_242	VA	NYGC	MG	Adapt	Adapt_TMEM163
FM_242-GTCATGACACTGCACG	FM_242	VA	NYGC	MG	exAM	exAM_ERN1
FM_242-TGCATCCGTCGCCACA	FM_242	VA	NYGC	MG	Adapt	Adapt_HSPA1A
FM_242-CTTCCTTAGTTGCTGT	FM_242	VA	NYGC	MG	Prolif	Prolif_MKI67
FM_242-ATCGTGAAGACCATTC	FM_242	VA	NYGC	MG	Adapt	Adapt_HSPA1A
FM_242-CTTACCGCAAGACGGT	FM_242	VA	NYGC	MG	Adapt	Adapt_AIF1
FM_242-AATGAAGTCCTAGCTC	FM_242	VA	NYGC	MG	exAM	exAM_ERN1
FM_242-GATCAGTAGATTGCGG	FM_242	VA	NYGC	MG	Homeo	Homeo_PICALM
FM_242-CTTAGGAAGATCCGAG	FM_242	VA	NYGC	MG	exAM	exAM_ERN1
FM_242-GGACGTCGTTCGGCTG	FM_242	VA	NYGC	MG	Adapt	Adapt_HSPA1A
FM_242-CGACAGCCAAAGGCAC	FM_242	VA	NYGC	MG	Adapt	Adapt_HSPA1A
FM_242-AGCCACGCATATCTCT	FM_242	VA	NYGC	MG	Adapt	Adapt_HSPA1A
FM_242-TGTTACTCACAAGCTT	FM_242	VA	NYGC	MG	Adapt	Adapt_IFI44L
FM_242-TGTGCGGGTTTGGAGG	FM_242	VA	NYGC	MG	Adapt	Adapt_IFI44L
FM_242-AAAGGGCTCGGTAAGG	FM_242	VA	NYGC	MG	exAM	exAM_ERN1
FM_242-GTCGTAAGTACAGCGA	FM_242	VA	NYGC	MG	Adapt	Adapt_AIF1
FM_242-TATTGGGAGGTGCATG	FM_242	VA	NYGC	MG	Adapt	Adapt_IFI44L
FM_242-CTTCAATAGGATATAC	FM_242	VA	NYGC	MG	Adapt	Adapt_HSPA1A
FM_242-AGAGCAGCATACATCG	FM_242	VA	NYGC	MG	Adapt	Adapt_HSPA1A
FM_242-CATGCTCGTCCTCCAT	FM_242	VA	NYGC	MG	exAM	exAM_ERN1
FM_242-CCGGTGAAGGAAGAAC	FM_242	VA	NYGC	MG	exAM	exAM_ERN1
FM_242-TTGTGGAGTGATACTC	FM_242	VA	NYGC	MG	Adapt	Adapt_HSPA1A
FM_242-TGACCCTCACTCTAGA	FM_242	VA	NYGC	MG	Adapt	Adapt_AIF1
FM_242-ATCGGATCACTCTAGA	FM_242	VA	NYGC	PVM	PVM	PVM_CD163
FM_242-TGTGGCGGTGTCCGGT	FM_242	VA	NYGC	MG	exAM	exAM_ERN1
FM_242-ATGCCTCCACGAGGTA	FM_242	VA	NYGC	PVM	PVM	PVM_CD163
FM_242-TCCTAATTCCGTTTCG	FM_242	VA	NYGC	MG	Adapt	Adapt_HSPA1A
FM_242-TACAGGTTCCATCTGC	FM_242	VA	NYGC	MG	Adapt	Adapt_AIF1
FM_242-GTCATGAAGCGCCATC	FM_242	VA	NYGC	MG	Adapt	Adapt_AIF1
FM_242-GCTGAATGTAACACCT	FM_242	VA	NYGC	MG	Adapt	Adapt_AIF1
FM_242-GTAGAAATCTAACGGT	FM_242	VA	NYGC	MG	Adapt	Adapt_HSPA1A
FM_242-GCCCAGACAACCGTGC	FM_242	VA	NYGC	MG	exAM	exAM_ERN1
FM_242-CGGGCATAGTATAGGT	FM_242	VA	NYGC	MG	exAM	exAM_ERN1
FM_242-CGGGTCACAAATTGCC	FM_242	VA	NYGC	MG	Adapt	Adapt_HSPA1A
FM_242-CATTCATGTACCTAAC	FM_242	VA	NYGC	MG	Adapt	Adapt_TMEM163
FM_242-TTCCAATAGGCCCGTT	FM_242	VA	NYGC	MG	Adapt	Adapt_AIF1
FM_242-CTGAGCGAGACTCTTG	FM_242	VA	NYGC	MG	exAM	exAM_ERN1
FM_242-TGCGACGAGCTCAGAG	FM_242	VA	NYGC	MG	exAM	exAM_ERN1
FM_242-ACTATCTGTTGCAAGG	FM_242	VA	NYGC	MG	Adapt	Adapt_AIF1
FM_242-GTCACTCTCGTCGACG	FM_242	VA	NYGC	MG	exAM	exAM_ERN1
FM_242-GTGACGCTCGGACTTA	FM_242	VA	NYGC	MG	exAM	exAM_ERN1
FM_242-AGGCTGCGTTTCGTTT	FM_242	VA	NYGC	MG	exAM	exAM_ERN1
FM_242-ACACGCGTCTTCGTAT	FM_242	VA	NYGC	MG	Prolif	Prolif_MKI67
FM_242-AACACACAGGACAGTC	FM_242	VA	NYGC	MG	Adapt	Adapt_HSPA1A
FM_242-TACCTGCCAGTTGTCA	FM_242	VA	NYGC	MG	Adapt	Adapt_HSPA1A
FM_242-CTGAGGCGTCGAACAG	FM_242	VA	NYGC	MG	Homeo	Homeo_PICALM
FM_242-GAGGCCTCAGCGATTT	FM_242	VA	NYGC	MG	Adapt	Adapt_HSPA1A
FM_242-AGGGCTCTCGGAGTGA	FM_242	VA	NYGC	MG	exAM	exAM_ERN1
FM_242-CCTCACACATACCGTA	FM_242	VA	NYGC	MG	Adapt	Adapt_HSPA1A
FM_242-GGCTTTCGTAGCGAGT	FM_242	VA	NYGC	MG	Adapt	Adapt_IFI44L
FM_242-ATCACGAAGGGAGGTG	FM_242	VA	NYGC	MG	Adapt	Adapt_HIF1A
FM_242-CCTCTAGGTAGATCGG	FM_242	VA	NYGC	MG	Adapt	Adapt_HSPA1A
FM_242-GCCATTCCAGTGTGCC	FM_242	VA	NYGC	MG	Adapt	Adapt_IFI44L
FM_242-CTGCGAGCAGGATCTT	FM_242	VA	NYGC	MG	Adapt	Adapt_AIF1
FM_242-GTAACACCAGCGACAA	FM_242	VA	NYGC	MG	Adapt	Adapt_IFI44L
FM_242-ACGGGTCGTTTAGTCG	FM_242	VA	NYGC	MG	Adapt	Adapt_AIF1
FM_242-CTGTAGATCGTACACA	FM_242	VA	NYGC	MG	exAM	exAM_ERN1
FM_242-ATCGCCTCAGCTTTGA	FM_242	VA	NYGC	MG	Adapt	Adapt_HSPA1A
FM_242-ATGTCTTGTGACTGAG	FM_242	VA	NYGC	MG	exAM	exAM_ERN1
FM_242-GCCATGGCAGTAGATA	FM_242	VA	NYGC	MG	Adapt	Adapt_AIF1
FM_242-CATTTCACAGTTGCGC	FM_242	VA	NYGC	MG	exAM	exAM_ERN1
FM_242-GTGACGCCAACCGGAA	FM_242	VA	NYGC	MG	Adapt	Adapt_HSPA1A
FM_242-CATGCGGCACCGCTAG	FM_242	VA	NYGC	MG	exAM	exAM_ERN1
FM_242-AGAGAATAGGAAGAAC	FM_242	VA	NYGC	MG	Adapt	Adapt_HSPA1A
FM_242-TCACACCCATCATTGG	FM_242	VA	NYGC	MG	Adapt	Adapt_AIF1
FM_242-TTCTGTACACTTGTGA	FM_242	VA	NYGC	MG	Adapt	Adapt_AIF1
FM_242-TGAGGAGGTGCCTGAC	FM_242	VA	NYGC	MG	Adapt	Adapt_IFI44L
FM_242-ACATTTCGTTTGAACC	FM_242	VA	NYGC	MG	exAM	exAM_ERN1
FM_242-GGGTTATAGATCCTAC	FM_242	VA	NYGC	MG	Adapt	Adapt_HSPA1A
FM_242-GGAGGTACAACAGTGG	FM_242	VA	NYGC	MG	Prolif	Prolif_MKI67
FM_242-CCGCAAGAGTAAACAC	FM_242	VA	NYGC	MG	Adapt	Adapt_HSPA1A
FM_242-CATAAGCAGGACGGAG	FM_242	VA	NYGC	MG	Adapt	Adapt_HSPA1A
FM_242-TCCACCAGTGACCGTC	FM_242	VA	NYGC	MG	Adapt	Adapt_HIF1A
FM_242-TTCTTGACACTTACAG	FM_242	VA	NYGC	MG	Adapt	Adapt_HSPA1A
FM_242-GTAGCTATCCAAGCAT	FM_242	VA	NYGC	MG	Adapt	Adapt_HSPA1A
FM_242-CACGGGTAGGCCACTC	FM_242	VA	NYGC	MG	Adapt	Adapt_HIF1A
FM_242-CAGTTAGAGACCTCCG	FM_242	VA	NYGC	MG	Adapt	Adapt_HSPA1A
FM_242-TGAATCGTCTGACAGT	FM_242	VA	NYGC	MG	exAM	exAM_ERN1
FM_242-GTTAGACTCGTACCTC	FM_242	VA	NYGC	MG	Adapt	Adapt_HSPA1A
FM_242-CTAACTTTCTCGGTAA	FM_242	VA	NYGC	MG	Adapt	Adapt_HSPA1A
FM_242-CTGGTCTGTGAGATCG	FM_242	VA	NYGC	MG	Adapt	Adapt_HIST
FM_242-CTCAGGGTCCCTCTTT	FM_242	VA	NYGC	PVM	PVM	PVM_CD163
FM_242-TAATCTCTCATCGACA	FM_242	VA	NYGC	MG	Adapt	Adapt_IFI44L
FM_242-AGACCATGTCAACACT	FM_242	VA	NYGC	MG	Adapt	Adapt_IFI44L
FM_242-AGCGCCAGTGATTAGA	FM_242	VA	NYGC	MG	Adapt	Adapt_IFI44L
FM_242-ACCTGAAAGAGCCGAT	FM_242	VA	NYGC	MG	Adapt	Adapt_AIF1
FM_242-CCACACTAGTTTAGGA	FM_242	VA	NYGC	MG	exAM	exAM_ERN1
FM_242-GCGAGAATCCTTATGT	FM_242	VA	NYGC	MG	Adapt	Adapt_HIST
FM_242-CAGCAATTCTCGCAGG	FM_242	VA	NYGC	MG	Adapt	Adapt_AIF1
FM_242-CTCAACCAGTACGTCT	FM_242	VA	NYGC	MG	exAM	exAM_ERN1
FM_242-TCCTTCTTCTGGCCGA	FM_242	VA	NYGC	MG	exAM	exAM_ERN1
FM_242-GTAGAGGTCCACTGAA	FM_242	VA	NYGC	MG	Adapt	Adapt_IFI44L
FM_242-GGTCTGGGTACGGCAA	FM_242	VA	NYGC	MG	Adapt	Adapt_AIF1
FM_242-CTTTCAAGTTCAAGGG	FM_242	VA	NYGC	MG	Adapt	Adapt_HSPA1A
FM_242-TCGTGGGTCGTTAGTG	FM_242	VA	NYGC	MG	exAM	exAM_ERN1
FM_242-TATCGCCTCCATCCGT	FM_242	VA	NYGC	MG	Adapt	Adapt_HSPA1A
FM_242-GTGGTTATCTTAGCTT	FM_242	VA	NYGC	MG	Adapt	Adapt_AIF1
FM_242-AGGCCACGTGTACATC	FM_242	VA	NYGC	MG	Adapt	Adapt_HSPA1A
FM_242-TCGAACACACTGATTG	FM_242	VA	NYGC	MG	exAM	exAM_ERN1
FM_242-GTTGCGGAGGTTCATC	FM_242	VA	NYGC	MG	Adapt	Adapt_TMEM163
FM_242-ACGTTCCAGGGTCAAC	FM_242	VA	NYGC	MG	Adapt	Adapt_HIST
FM_242-AGTCAACAGAAGCGAA	FM_242	VA	NYGC	MG	Adapt	Adapt_AIF1
FM_242-GTCACTCAGCGTCGAA	FM_242	VA	NYGC	MG	Adapt	Adapt_HSPA1A
FM_242-TGTTCTAAGAGAACCC	FM_242	VA	NYGC	MG	exAM	exAM_ERN1
FM_242-CCACACTTCTTCCAGC	FM_242	VA	NYGC	MG	exAM	exAM_ERN1
FM_242-GATCAGTCAGGAGACT	FM_242	VA	NYGC	MG	Adapt	Adapt_IFI44L
FM_242-AGAGCCCGTGCTATTG	FM_242	VA	NYGC	MG	Adapt	Adapt_HIST
FM_242-CTATAGGGTGCCCTTT	FM_242	VA	NYGC	MG	exAM	exAM_ERN1
FM_242-AATCACGCATGTCAGT	FM_242	VA	NYGC	MG	Adapt	Adapt_IFI44L
FM_242-CGCATGGAGATGACCG	FM_242	VA	NYGC	MG	Adapt	Adapt_IFI44L
FM_242-TGAGTCATCTTCTTCC	FM_242	VA	NYGC	PVM	PVM	PVM_CD163
FM_242-TCCGTGTGTTATAGCC	FM_242	VA	NYGC	MG	Adapt	Adapt_HSPA1A
FM_242-GAGTTTGCAAGGCTTT	FM_242	VA	NYGC	MG	Adapt	Adapt_HSPA1A
FM_242-CCTCATGGTTAAGGGC	FM_242	VA	NYGC	MG	exAM	exAM_ERN1
FM_242-TTCCACGTCTTACACT	FM_242	VA	NYGC	MG	Adapt	Adapt_HSPA1A
FM_242-GAATCGTCAAAGACTA	FM_242	VA	NYGC	MG	Adapt	Adapt_HSPA1A
FM_242-AGAGCAGCAGGCACAA	FM_242	VA	NYGC	MG	Adapt	Adapt_IFI44L
FM_242-CAAGCTAAGTAGAGTT	FM_242	VA	NYGC	MG	Adapt	Adapt_AIF1
FM_242-AGGTGTTCACCTCAGG	FM_242	VA	NYGC	MG	Adapt	Adapt_HSPA1A
FM_242-AGTTAGCTCTGCATAG	FM_242	VA	NYGC	MG	Adapt	Adapt_HIST
FM_242-CATGCAAGTAGTCGGA	FM_242	VA	NYGC	MG	Adapt	Adapt_HSPA1A
FM_242-TGTTCTAAGGAGTCTG	FM_242	VA	NYGC	MG	Adapt	Adapt_HIST
FM_242-AGGCTGCAGAAGTATC	FM_242	VA	NYGC	MG	exAM	exAM_ERN1
FM_242-TTCCTTCCAGTAACGG	FM_242	VA	NYGC	MG	Adapt	Adapt_HSPA1A
FM_242-GATCACACAGCTTCGG	FM_242	VA	NYGC	MG	exAM	exAM_ERN1
FM_242-AGTTAGCTCCGGCAGT	FM_242	VA	NYGC	MG	Adapt	Adapt_AIF1
FM_242-TGCTCGTTCTAACGCA	FM_242	VA	NYGC	MG	Adapt	Adapt_HSPA1A
FM_242-TACCGGGGTGGCTTAT	FM_242	VA	NYGC	MG	Prolif	Prolif_MKI67
FM_242-TGTTCCGCAGCTAACT	FM_242	VA	NYGC	MG	Adapt	Adapt_HSPA1A
FM_242-CCCTAACAGGTCGTCC	FM_242	VA	NYGC	MG	Adapt	Adapt_HSPA1A
FM_242-TATCAGGCAATTGCTG	FM_242	VA	NYGC	MG	exAM	exAM_ERN1
FM_242-GCTTCACGTATGCTTG	FM_242	VA	NYGC	MG	exAM	exAM_ERN1
FM_242-CCACCATGTCACCTTC	FM_242	VA	NYGC	MG	Adapt	Adapt_IFI44L
FM_242-GTGCTTCGTGGTCTAT	FM_242	VA	NYGC	MG	Adapt	Adapt_AIF1
FM_242-GGGATCCCACAGTCCG	FM_242	VA	NYGC	MG	Adapt	Adapt_IFI44L
FM_242-CGCGTGAAGAGGCTGT	FM_242	VA	NYGC	MG	Adapt	Adapt_HSPA1A
FM_242-AGGGTGAAGAGGTGCT	FM_242	VA	NYGC	MG	Adapt	Adapt_AIF1
FM_242-TGTTACTGTCTACTGA	FM_242	VA	NYGC	MG	Adapt	Adapt_HSPA1A
FM_242-AATGGAAAGTCGCCAC	FM_242	VA	NYGC	MG	exAM	exAM_ERN1
FM_242-TAATTCCGTAGTCTGT	FM_242	VA	NYGC	MG	Adapt	Adapt_HIST
FM_242-TCACTATCACCCTAAA	FM_242	VA	NYGC	MG	Adapt	Adapt_HSPA1A
FM_242-CATAGACCAGGAATCG	FM_242	VA	NYGC	MG	exAM	exAM_ERN1
FM_242-CCACCATCAACACGTT	FM_242	VA	NYGC	MG	Adapt	Adapt_HSPA1A
FM_242-GGCGTCATCATGACAC	FM_242	VA	NYGC	MG	Adapt	Adapt_AIF1
FM_242-GTTCCGTCAGCCATTA	FM_242	VA	NYGC	MG	Adapt	Adapt_AIF1
FM_242-GTCCACTGTCAGCTTA	FM_242	VA	NYGC	MG	Adapt	Adapt_TMEM163
FM_242-CTACCCAAGGTTGAGC	FM_242	VA	NYGC	MG	Adapt	Adapt_HSPA1A
FM_242-GTGGAGACAATGTCTG	FM_242	VA	NYGC	MG	Adapt	Adapt_TMEM163
FM_242-CCTCATGAGGTGATCG	FM_242	VA	NYGC	MG	Adapt	Adapt_HIST
FM_242-AGCGCCAGTTCGGTAT	FM_242	VA	NYGC	MG	exAM	exAM_ERN1
FM_242-TTCTAGTAGGCCTTGC	FM_242	VA	NYGC	MG	Adapt	Adapt_HSPA1A
FM_242-GGAACCCAGACAGCGT	FM_242	VA	NYGC	MG	Adapt	Adapt_HIST
FM_242-AACACACCATTAAAGG	FM_242	VA	NYGC	MG	Adapt	Adapt_HSPA1A
FM_242-AGACACTGTACTAAGA	FM_242	VA	NYGC	MG	Adapt	Adapt_IFI44L
FM_242-AGGCATTAGCCTTTGA	FM_242	VA	NYGC	MG	exAM	exAM_ERN1
FM_242-GTAAGTCTCCTAAGTG	FM_242	VA	NYGC	MG	exAM	exAM_ERN1
FM_242-TTCTCTCGTATAGGGC	FM_242	VA	NYGC	PVM	PVM	PVM_CD163
FM_242-TGAGCATAGGTTATAG	FM_242	VA	NYGC	MG	Adapt	Adapt_HSPA1A
FM_242-GATCGTAAGTTGAAAC	FM_242	VA	NYGC	PVM	PVM	PVM_CD163
FM_242-GGCTTTCAGATGAATC	FM_242	VA	NYGC	MG	exAM	exAM_ERN1
FM_242-TTGGGCGCAACTGCTA	FM_242	VA	NYGC	MG	exAM	exAM_ERN1
FM_242-CATTTCATCTGCGGAC	FM_242	VA	NYGC	MG	Adapt	Adapt_IFI44L
FM_242-GAGATGGTCTACGGTA	FM_242	VA	NYGC	MG	Adapt	Adapt_HSPA1A
FM_242-GACAGCCTCATAGAGA	FM_242	VA	NYGC	MG	Adapt	Adapt_HSPA1A
FM_242-CTTTCAAGTTCGGGTC	FM_242	VA	NYGC	MG	Adapt	Adapt_IFI44L
FM_242-AGACCCGCATCCTATT	FM_242	VA	NYGC	MG	exAM	exAM_ERN1
FM_242-CCTAACCCATTGACTG	FM_242	VA	NYGC	MG	Adapt	Adapt_AIF1
FM_242-CCGTGAGGTTGCTTGA	FM_242	VA	NYGC	MG	Adapt	Adapt_IFI44L
FM_242-AAGATAGAGCGCTGCT	FM_242	VA	NYGC	MG	Adapt	Adapt_HSPA1A
FM_242-GTAACCACATGGGAAC	FM_242	VA	NYGC	MG	Adapt	Adapt_IFI44L
FM_242-GCGATCGGTACTCGAT	FM_242	VA	NYGC	MG	exAM	exAM_ERN1
FM_242-TGTCCACCAACTACGT	FM_242	VA	NYGC	MG	exAM	exAM_ERN1
FM_242-GATCGTAAGCAGGGAG	FM_242	VA	NYGC	MG	Adapt	Adapt_HSPA1A
FM_242-TTCAGGACAGTCAGTT	FM_242	VA	NYGC	MG	Adapt	Adapt_HIST
FM_242-AACGTCAAGCGCATCC	FM_242	VA	NYGC	PVM	PVM	PVM_CD163
FM_242-TTTACCAAGGTCCTGC	FM_242	VA	NYGC	MG	Adapt	Adapt_HIST
FM_242-GGAGGTAAGGAATGTT	FM_242	VA	NYGC	MG	exAM	exAM_ERN1
FM_242-CCTTGTGTCTGGTTGA	FM_242	VA	NYGC	MG	Adapt	Adapt_HSPA1A
FM_242-TCCGGGAGTCATATGC	FM_242	VA	NYGC	MG	Adapt	Adapt_IFI44L
FM_242-CATACAGGTTGGAGGT	FM_242	VA	NYGC	MG	Prolif	Prolif_MKI67
FM_242-CTACGGGAGGATTACA	FM_242	VA	NYGC	MG	Adapt	Adapt_IFI44L
FM_242-TCTATACTCTTACGTT	FM_242	VA	NYGC	MG	exAM	exAM_ERN1
FM_242-CTGTAGAGTACAGGTG	FM_242	VA	NYGC	MG	exAM	exAM_ERN1
FM_242-TGTAAGCTCATCGACA	FM_242	VA	NYGC	MG	exAM	exAM_ERN1
FM_242-GTAGAGGCATGCAGCC	FM_242	VA	NYGC	MG	Adapt	Adapt_AIF1
FM_242-CGCATAACAAAGTATG	FM_242	VA	NYGC	MG	Adapt	Adapt_HSPA1A
FM_242-AAAGGGCTCTTCCTAA	FM_242	VA	NYGC	MG	Adapt	Adapt_AIF1
FM_242-GATGTTGAGATCGCTT	FM_242	VA	NYGC	MG	Adapt	Adapt_HSPA1A
FM_242-ATGAGGGAGATGGGCT	FM_242	VA	NYGC	MG	exAM	exAM_ERN1
FM_242-TACAGGTAGTGACCTT	FM_242	VA	NYGC	MG	exAM	exAM_ERN1
FM_242-CCGGTAGGTCCTCCTA	FM_242	VA	NYGC	MG	Adapt	Adapt_AIF1
FM_242-CAATCGATCGGTTGTA	FM_242	VA	NYGC	MG	Adapt	Adapt_AIF1
FM_242-TGCGGCAGTCTCAGGC	FM_242	VA	NYGC	MG	exAM	exAM_ERN1
FM_242-GGGTTATGTACAGCGA	FM_242	VA	NYGC	MG	Adapt	Adapt_AIF1
FM_242-CAGATCAAGGTCGTAG	FM_242	VA	NYGC	MG	exAM	exAM_ERN1
FM_242-TTGGGTACATGGGAAC	FM_242	VA	NYGC	MG	Adapt	Adapt_IFI44L
FM_242-TCACGGGGTTACCCAA	FM_242	VA	NYGC	MG	Adapt	Adapt_HSPA1A
FM_242-CATTGCCTCCTAGCCT	FM_242	VA	NYGC	MG	Adapt	Adapt_HSPA1A
FM_242-TACCTCGGTACTCGAT	FM_242	VA	NYGC	MG	Adapt	Adapt_HSPA1A
FM_242-GTCCTCACAAGCCTGC	FM_242	VA	NYGC	MG	Adapt	Adapt_AIF1
FM_242-GATAGAAGTCCAAATC	FM_242	VA	NYGC	MG	Adapt	Adapt_HSPA1A
FM_242-GATGATCCACTTGGGC	FM_242	VA	NYGC	MG	Adapt	Adapt_CCL3
FM_242-GAGGGATCACACCTTC	FM_242	VA	NYGC	MG	Adapt	Adapt_AIF1
FM_242-GTCAGCGAGGCTGTAG	FM_242	VA	NYGC	MG	Adapt	Adapt_AIF1
FM_242-GAATCGTTCAGGAAAT	FM_242	VA	NYGC	MG	exAM	exAM_ERN1
FM_242-TTTCAGTGTCGAAGCA	FM_242	VA	NYGC	MG	Adapt	Adapt_IFI44L
FM_242-TGGTTAGCATCCCACT	FM_242	VA	NYGC	MG	Adapt	Adapt_IFI44L
FM_242-CCACACTCAACGGCTC	FM_242	VA	NYGC	MG	exAM	exAM_ERN1
FM_242-AACCTTTAGACTTAAG	FM_242	VA	NYGC	MG	exAM	exAM_ERN1
FM_242-ATGGTTGCAGTGGGTA	FM_242	VA	NYGC	MG	Adapt	Adapt_TMEM163
FM_242-TGCGGGTAGTAGAATC	FM_242	VA	NYGC	MG	Adapt	Adapt_HIST
FM_242-GTCGAATCAACGGCCT	FM_242	VA	NYGC	MG	Adapt	Adapt_HSPA1A
FM_242-GCTCAAATCAGGACGA	FM_242	VA	NYGC	MG	Adapt	Adapt_HSPA1A
FM_242-AGTGATCGTGTTCGTA	FM_242	VA	NYGC	MG	Adapt	Adapt_AIF1
FM_242-CGTGATACAAATAAGC	FM_242	VA	NYGC	MG	Adapt	Adapt_AIF1
FM_242-TGCATGAAGTGCAAAT	FM_242	VA	NYGC	MG	Adapt	Adapt_AIF1
FM_242-TGCATCCCAAACAGGC	FM_242	VA	NYGC	MG	Adapt	Adapt_HSPA1A
FM_242-TTCACGCGTAACAGTA	FM_242	VA	NYGC	MG	Adapt	Adapt_AIF1
FM_242-GGGAGTATCGGTCGAC	FM_242	VA	NYGC	MG	Adapt	Adapt_IFI44L
FM_242-GATTTCTTCTGTTGGA	FM_242	VA	NYGC	MG	Adapt	Adapt_HSPA1A
FM_242-TATATCCGTAAGGTCG	FM_242	VA	NYGC	MG	exAM	exAM_ERN1
FM_242-CCTCATGAGATGACCG	FM_242	VA	NYGC	MG	Adapt	Adapt_AIF1
FM_242-TCCTAATCACAACATC	FM_242	VA	NYGC	MG	exAM	exAM_ERN1
FM_242-GTTATGGTCAGAGCGA	FM_242	VA	NYGC	MG	exAM	exAM_ERN1
FM_242-GCAGCTGGTCTCGGAC	FM_242	VA	NYGC	PVM	PVM	PVM_CD163
FM_242-ATCGTCCCAAGGCGTA	FM_242	VA	NYGC	MG	exAM	exAM_ERN1
FM_242-GTGGAGATCTATTCGT	FM_242	VA	NYGC	MG	exAM	exAM_ERN1
FM_242-TTTGGAGTCAAAGGTA	FM_242	VA	NYGC	MG	Adapt	Adapt_AIF1
FM_242-TCAATTCAGCGCATCC	FM_242	VA	NYGC	MG	Adapt	Adapt_AIF1
FM_242-CTGCATCCAACGGCCT	FM_242	VA	NYGC	MG	Adapt	Adapt_IFI44L
FM_242-GCTACCTGTGCAATGG	FM_242	VA	NYGC	MG	exAM	exAM_ERN1
FM_242-CAGAGCCGTATGAAAC	FM_242	VA	NYGC	MG	Adapt	Adapt_AIF1
FM_242-GGTGATTAGGAACATT	FM_242	VA	NYGC	MG	Adapt	Adapt_AIF1
FM_242-CTCCATGGTTGCGGAA	FM_242	VA	NYGC	MG	Homeo	Homeo_PICALM
FM_242-CTCCACATCGGCCCAA	FM_242	VA	NYGC	MG	Adapt	Adapt_HSPA1A
FM_242-TCACATTGTTGGACTT	FM_242	VA	NYGC	MG	Adapt	Adapt_IFI44L
FM_242-GACGTTACAAATTAGG	FM_242	VA	NYGC	MG	Adapt	Adapt_HSPA1A
FM_242-ATCGTGACACAGGATG	FM_242	VA	NYGC	MG	Adapt	Adapt_HSPA1A
FM_242-CCGAACGAGGTTGTTC	FM_242	VA	NYGC	MG	exAM	exAM_ERN1
FM_242-GGTAACTGTCCGAAGA	FM_242	VA	NYGC	MG	Adapt	Adapt_HSPA1A
FM_242-AGGATAACAGTCTACA	FM_242	VA	NYGC	MG	Adapt	Adapt_IFI44L
FM_242-CACTTCGAGATTCGAA	FM_242	VA	NYGC	MG	Homeo	Homeo_PICALM
FM_242-TGCGATACACCGAATT	FM_242	VA	NYGC	MG	exAM	exAM_ERN1
FM_242-CACACAAGTATTCCGA	FM_242	VA	NYGC	MG	exAM	exAM_ERN1
FM_242-GTTACCCCATAGCACT	FM_242	VA	NYGC	MG	exAM	exAM_ERN1
FM_242-TCATTTGAGCAGCGAT	FM_242	VA	NYGC	MG	Adapt	Adapt_HSPA1A
FM_242-TCATGGATCGGCTGAC	FM_242	VA	NYGC	MG	Adapt	Adapt_HSPA1A
FM_242-TCGGGCAAGCGACATG	FM_242	VA	NYGC	MG	Adapt	Adapt_IFI44L
FM_242-AGTTCGAAGCAGGCAT	FM_242	VA	NYGC	PVM	PVM	PVM_CD163
FM_242-GCATTAGGTCGTTCAA	FM_242	VA	NYGC	MG	Adapt	Adapt_HSPA1A
FM_242-CCTTTGGGTTTACCAG	FM_242	VA	NYGC	MG	Adapt	Adapt_AIF1
FM_242-TTCCTAATCTACGCGG	FM_242	VA	NYGC	MG	Adapt	Adapt_IFI44L
FM_242-GGATCTACAAAGGTTA	FM_242	VA	NYGC	MG	Adapt	Adapt_HIST
FM_242-CCGTTCATCGGTAGGA	FM_242	VA	NYGC	MG	Adapt	Adapt_CCL3
FM_242-TTAGGGTAGGTGCTGA	FM_242	VA	NYGC	MG	exAM	exAM_ERN1
FM_242-GCGTTTCGTCTAGGCC	FM_242	VA	NYGC	MG	exAM	exAM_ERN1
FM_242-ACGTAACTCACGATCA	FM_242	VA	NYGC	MG	Adapt	Adapt_HIST
FM_242-GTTCGCTGTGCTAGCC	FM_242	VA	NYGC	MG	exAM	exAM_ERN1
FM_242-ATGCGATGTGGCTTAT	FM_242	VA	NYGC	MG	Adapt	Adapt_HSPA1A
FM_242-AGTACCAAGCCTCATA	FM_242	VA	NYGC	MG	exAM	exAM_ERN1
FM_242-ATCGTGAAGAGGTCGT	FM_242	VA	NYGC	MG	Adapt	Adapt_AIF1
FM_242-GGAAGTGAGGTAGCCA	FM_242	VA	NYGC	MG	exAM	exAM_ERN1
FM_242-AGTGCCGGTCACAGAG	FM_242	VA	NYGC	MG	Adapt	Adapt_AIF1
FM_242-GGTCTGGAGAACTGAT	FM_242	VA	NYGC	MG	Adapt	Adapt_HIF1A
FM_242-GCCTGTTGTAGGGTAC	FM_242	VA	NYGC	MG	Adapt	Adapt_HSPA1A
FM_242-TACCGGGAGTATGCAA	FM_242	VA	NYGC	MG	Adapt	Adapt_HSPA1A
FM_242-CAGCAATAGTGAGTTA	FM_242	VA	NYGC	MG	Adapt	Adapt_HSPA1A
FM_242-GCCAGGTCAGTAGGAC	FM_242	VA	NYGC	MG	exAM	exAM_ERN1
FM_242-TCGTGGGGTACCCGAC	FM_242	VA	NYGC	MG	Adapt	Adapt_AIF1
FM_242-ATGGGAGGTCAAGCCC	FM_242	VA	NYGC	MG	Adapt	Adapt_AIF1
FM_242-CTACGGGCAAATGGTA	FM_242	VA	NYGC	MG	exAM	exAM_ERN1
FM_242-CTCGAGGGTGACATCT	FM_242	VA	NYGC	MG	Adapt	Adapt_AIF1
FM_242-TACCGAAAGCGCCTCA	FM_242	VA	NYGC	MG	Adapt	Adapt_AIF1
FM_242-AGAGAATCATCTCCCA	FM_242	VA	NYGC	MG	Adapt	Adapt_AIF1
FM_242-GTGGGAACAGGTCAAG	FM_242	VA	NYGC	MG	Adapt	Adapt_HSPA1A
FM_242-AATCGACAGAATTGTG	FM_242	VA	NYGC	MG	Adapt	Adapt_HSPA1A
FM_242-AGGTCATAGGGCAACT	FM_242	VA	NYGC	MG	exAM	exAM_ERN1
FM_242-GCGGAAAGTACAAGCG	FM_242	VA	NYGC	MG	Adapt	Adapt_HIF1A
FM_242-CGTGCTTGTGAACGGT	FM_242	VA	NYGC	MG	Adapt	Adapt_HSPA1A
FM_242-CACAGATTCTTCGGAA	FM_242	VA	NYGC	MG	Adapt	Adapt_AIF1
FM_242-TACCTCGAGTGGCCTC	FM_242	VA	NYGC	MG	Adapt	Adapt_HSPA1A
FM_242-CTCCACATCACCTCAC	FM_242	VA	NYGC	MG	Adapt	Adapt_HIF1A
FM_242-CAGGGCTAGCGTGTCC	FM_242	VA	NYGC	MG	exAM	exAM_ERN1
FM_242-CCCGAAGGTTGTGGCC	FM_242	VA	NYGC	MG	exAM	exAM_ERN1
FM_242-CTCCAACCACACCTGG	FM_242	VA	NYGC	MG	Adapt	Adapt_AIF1
FM_242-ACTTCCGGTCGTGGTC	FM_242	VA	NYGC	MG	exAM	exAM_ERN1
FM_242-TCGAAGTCAGGAGGTT	FM_242	VA	NYGC	MG	Adapt	Adapt_HIST
FM_242-TGGTGATAGACCAACG	FM_242	VA	NYGC	MG	Prolif	Prolif_MKI67
FM_242-CTCATGCCAGTTGCGC	FM_242	VA	NYGC	MG	Adapt	Adapt_HIST
FM_242-AGAGCAGGTACTAACC	FM_242	VA	NYGC	MG	Adapt	Adapt_HIST
FM_242-TTTACTGTCGTCTAAG	FM_242	VA	NYGC	MG	exAM	exAM_ERN1
FM_242-AGCCAATGTGACAGCA	FM_242	VA	NYGC	MG	exAM	exAM_ERN1
FM_242-TGACAGTAGGGCAGAG	FM_242	VA	NYGC	MG	Adapt	Adapt_IFI44L
FM_242-ACTTTGTGTCGTTGGC	FM_242	VA	NYGC	MG	Adapt	Adapt_HSPA1A
FM_242-CCACGTTTCATCTACT	FM_242	VA	NYGC	MG	exAM	exAM_ERN1
FM_242-TGCAGATAGTACCCTA	FM_242	VA	NYGC	MG	Adapt	Adapt_HSPA1A
FM_242-CATCGGGCATTGCTTT	FM_242	VA	NYGC	MG	Adapt	Adapt_HSPA1A
FM_242-CAGGTATCACTCACTC	FM_242	VA	NYGC	MG	exAM	exAM_ERN1
FM_242-TTCAATCTCTGCTCTG	FM_242	VA	NYGC	MG	exAM	exAM_ERN1
FM_242-TTACAGGCACCTCTGT	FM_242	VA	NYGC	MG	Adapt	Adapt_IFI44L
FM_242-AGGGCTCGTAGGCTCC	FM_242	VA	NYGC	MG	Adapt	Adapt_HSPA1A
FM_242-TACCTCGTCCTACCGT	FM_242	VA	NYGC	MG	Adapt	Adapt_HSPA1A
FM_242-TGGGATTCACGTCATA	FM_242	VA	NYGC	MG	exAM	exAM_ERN1
FM_242-TTACCGCCAGATCATC	FM_242	VA	NYGC	MG	Adapt	Adapt_HSPA1A
FM_242-AAGTACCCATGGACAG	FM_242	VA	NYGC	MG	Prolif	Prolif_MKI67
FM_242-CAGCCAGGTATCCTTT	FM_242	VA	NYGC	MG	exAM	exAM_ERN1
FM_242-ATTTCTGCAACGACAG	FM_242	VA	NYGC	MG	Adapt	Adapt_HSPA1A
FM_242-CACAGGCTCGTAGTGT	FM_242	VA	NYGC	MG	Adapt	Adapt_HSPA1A
FM_242-CTCCATGTCTAATTCC	FM_242	VA	NYGC	MG	exAM	exAM_ERN1
FM_242-ACATTTCCAGTTGGTT	FM_242	VA	NYGC	MG	ADAM	ADAM_GPNMB
FM_242-CCTAACCGTGCATCTA	FM_242	VA	NYGC	MG	Adapt	Adapt_HSPA1A
FM_242-CTATAGGTCTCCCATG	FM_242	VA	NYGC	MG	Adapt	Adapt_HSPA1A
FM_242-TGACAGTCACTCCGGA	FM_242	VA	NYGC	PVM	PVM	PVM_CD163
FM_242-TAACACGCACGAGGTA	FM_242	VA	NYGC	MG	Adapt	Adapt_HSPA1A
FM_242-GCCCGAAAGATAGGGA	FM_242	VA	NYGC	MG	Adapt	Adapt_HSPA1A
FM_242-GTATTTCAGCCTTTCC	FM_242	VA	NYGC	MG	exAM	exAM_ERN1
FM_242-CTACAGAGTGGGTATG	FM_242	VA	NYGC	MG	Adapt	Adapt_HSPA1A
FM_242-GTCGTAAAGCTCTGTA	FM_242	VA	NYGC	MG	exAM	exAM_ERN1
FM_242-ATAGACCAGTTGAAAC	FM_242	VA	NYGC	MG	Adapt	Adapt_IFI44L
FM_242-TGCCGAGGTAGCGTAG	FM_242	VA	NYGC	MG	Adapt	Adapt_TMEM163
FM_242-GATTTCTCAGTCAGCC	FM_242	VA	NYGC	MG	Adapt	Adapt_AIF1
FM_242-AGGCATTCAGGTCCGT	FM_242	VA	NYGC	MG	exAM	exAM_ERN1
FM_242-AAGCGAGAGGTCGCCT	FM_242	VA	NYGC	MG	Adapt	Adapt_HIF1A
FM_242-AACAAGACAACACAGG	FM_242	VA	NYGC	MG	exAM	exAM_ERN1
FM_242-AGAAGTATCGCTTGCT	FM_242	VA	NYGC	MG	Adapt	Adapt_AIF1
FM_242-TACTTACCACTCCGGA	FM_242	VA	NYGC	MG	Adapt	Adapt_AIF1
FM_242-GGCACGTAGGTGCTGA	FM_242	VA	NYGC	MG	exAM	exAM_ERN1
FM_242-AACCTTTGTACCACGC	FM_242	VA	NYGC	MG	Adapt	Adapt_IFI44L
FM_242-TAGCACAAGGACTATA	FM_242	VA	NYGC	MG	Adapt	Adapt_AIF1
FM_242-TCAATTCAGATACCAA	FM_242	VA	NYGC	MG	exAM	exAM_ERN1
FM_242-GAGGGATCACACGGAA	FM_242	VA	NYGC	MG	Adapt	Adapt_AIF1
FM_242-CTTTCGGAGTATGGAT	FM_242	VA	NYGC	MG	Adapt	Adapt_AIF1
FM_242-TGAGACTCAGCTTTGA	FM_242	VA	NYGC	MG	Adapt	Adapt_AIF1
FM_242-TAACACGCAGGTATGG	FM_242	VA	NYGC	MG	Adapt	Adapt_AIF1
FM_242-CGTGATACAGAATTCC	FM_242	VA	NYGC	MG	Adapt	Adapt_AIF1
FM_242-CACTGTCAGGTAAACT	FM_242	VA	NYGC	MG	Adapt	Adapt_HSPA1A
FM_242-GTCTAGAGTTGCTTGA	FM_242	VA	NYGC	MG	exAM	exAM_ERN1
FM_242-CTCGAGGAGGTACAGC	FM_242	VA	NYGC	MG	exAM	exAM_ERN1
FM_242-GTATTGGGTCCACATA	FM_242	VA	NYGC	MG	exAM	exAM_ERN1
FM_242-AAAGAACGTCACTACA	FM_242	VA	NYGC	MG	Adapt	Adapt_IFI44L
FM_242-TGGGCGTAGACGACGT	FM_242	VA	NYGC	MG	Adapt	Adapt_AIF1
FM_242-AGCGCTGAGCGAATGC	FM_242	VA	NYGC	MG	exAM	exAM_ERN1
FM_242-GCCAACGCACTCCGAG	FM_242	VA	NYGC	PVM	PVM	PVM_CD163
FM_242-GGGATGATCGAGCACC	FM_242	VA	NYGC	MG	Adapt	Adapt_CCL3
FM_242-TCCACCAAGCTATCCA	FM_242	VA	NYGC	MG	Adapt	Adapt_HSPA1A
FM_242-TACGGGCGTCTCTCTG	FM_242	VA	NYGC	MG	exAM	exAM_ERN1
FM_242-GACTATGCACGCGCAT	FM_242	VA	NYGC	MG	Adapt	Adapt_IFI44L
FM_242-AATGGAAGTAGAATAC	FM_242	VA	NYGC	MG	Adapt	Adapt_HSPA1A
FM_242-CACTTCGCAGCTATAC	FM_242	VA	NYGC	MG	Adapt	Adapt_HSPA1A
FM_242-AGGATCTAGTAAGAGG	FM_242	VA	NYGC	MG	Adapt	Adapt_AIF1
FM_242-CGAGTGCGTGCAGTGA	FM_242	VA	NYGC	MG	Adapt	Adapt_HIST
FM_242-AACGGGATCCACTAGA	FM_242	VA	NYGC	MG	exAM	exAM_ERN1
FM_242-CAGATTGGTAATTGGA	FM_242	VA	NYGC	MG	Adapt	Adapt_HSPA1A
FM_242-CAACCTCAGTAAACTG	FM_242	VA	NYGC	MG	exAM	exAM_ERN1
FM_242-ATGGATCAGGAACTAT	FM_242	VA	NYGC	MG	exAM	exAM_ERN1
FM_242-GCTTGGGCACTGAGTT	FM_242	VA	NYGC	MG	exAM	exAM_ERN1
FM_242-TGGGCGTTCCCAGTGG	FM_242	VA	NYGC	MG	Adapt	Adapt_AIF1
FM_242-TTGTGTTTCACACGAT	FM_242	VA	NYGC	MG	Adapt	Adapt_IFI44L
FM_242-CTTCCGACACCTTCGT	FM_242	VA	NYGC	MG	Adapt	Adapt_HSPA1A
FM_242-TTCTCTCTCTCGGTAA	FM_242	VA	NYGC	MG	Adapt	Adapt_CCL3
FM_242-GTTCATTGTAGTATAG	FM_242	VA	NYGC	MG	Adapt	Adapt_AIF1
FM_242-ATGACCAAGTTGCCTA	FM_242	VA	NYGC	MG	Adapt	Adapt_AIF1
FM_242-TCCACGTCAGCGAGTA	FM_242	VA	NYGC	MG	Adapt	Adapt_HSPA1A
FM_242-GTTGTCCCAGCACAAG	FM_242	VA	NYGC	MG	Adapt	Adapt_HSPA1A
FM_242-ATTCCCGCAACCAACT	FM_242	VA	NYGC	MG	exAM	exAM_ERN1
FM_242-TGTGTGATCTTCGGTC	FM_242	VA	NYGC	MG	exAM	exAM_ERN1
FM_242-AGCTTCCGTCATCGGC	FM_242	VA	NYGC	MG	Adapt	Adapt_HSPA1A
FM_242-CACGGGTAGCCGATAG	FM_242	VA	NYGC	MG	Adapt	Adapt_AIF1
FM_242-ATTGTTCCACATGACT	FM_242	VA	NYGC	MG	Adapt	Adapt_AIF1
FM_242-TAATCTCCACCGAATT	FM_242	VA	NYGC	MG	Adapt	Adapt_HIF1A
FM_242-GAAGTAAAGTCACGCC	FM_242	VA	NYGC	MG	exAM	exAM_ERN1
FM_242-GATGAGGGTCTGATCA	FM_242	VA	NYGC	MG	Adapt	Adapt_HSPA1A
FM_242-CTGAGCGCAACATACC	FM_242	VA	NYGC	MG	Adapt	Adapt_IFI44L
FM_242-CTTCTCTGTTGCTCCT	FM_242	VA	NYGC	MG	Adapt	Adapt_HIST
FM_242-TCCACGTTCAGATGCT	FM_242	VA	NYGC	MG	Adapt	Adapt_AIF1
FM_242-TCGCAGGCACAGCTGC	FM_242	VA	NYGC	MG	exAM	exAM_ERN1
FM_242-GAAGGGTAGACATACA	FM_242	VA	NYGC	PVM	PVM	PVM_CD163
FM_242-TACGGGCGTTATAGAG	FM_242	VA	NYGC	MG	Adapt	Adapt_IFI44L
FM_242-TTGAACGGTCAAGTTC	FM_242	VA	NYGC	MG	Adapt	Adapt_AIF1
FM_242-CTGTGGGCAAAGCAAT	FM_242	VA	NYGC	MG	exAM	exAM_ERN1
FM_242-AGTACTGGTGCTAGCC	FM_242	VA	NYGC	MG	exAM	exAM_ERN1
FM_242-GATTTCTTCACCGGTG	FM_242	VA	NYGC	MG	exAM	exAM_ERN1
FM_242-CAATACGTCAAACGAA	FM_242	VA	NYGC	MG	Adapt	Adapt_CCL3
FM_242-TTAGGCAAGATCCCAT	FM_242	VA	NYGC	MG	exAM	exAM_ERN1
FM_242-CTCCCAAAGTACGTCT	FM_242	VA	NYGC	MG	Adapt	Adapt_AIF1
FM_242-GAATCACTCGAGTGAG	FM_242	VA	NYGC	MG	Adapt	Adapt_HIST
FM_242-CCTAACCAGCGTATGG	FM_242	VA	NYGC	MG	Adapt	Adapt_HIF1A
FM_242-CCTATCGAGCCATTTG	FM_242	VA	NYGC	MG	exAM	exAM_ERN1
FM_242-CGTCCATCACGACGTC	FM_242	VA	NYGC	MG	exAM	exAM_ERN1
FM_242-TATTCCATCAAATGCC	FM_242	VA	NYGC	MG	Adapt	Adapt_HSPA1A
FM_242-TGACAGTAGCCTGACC	FM_242	VA	NYGC	MG	Adapt	Adapt_IFI44L
FM_242-TCTGGCTAGATGAATC	FM_242	VA	NYGC	MG	Adapt	Adapt_HSPA1A
FM_242-AGTTCGAGTCCGTACG	FM_242	VA	NYGC	MG	Adapt	Adapt_HIST
FM_242-CCTCTCCGTCGCGGTT	FM_242	VA	NYGC	MG	exAM	exAM_ERN1
FM_242-TGGTACATCCAGTGTA	FM_242	VA	NYGC	MG	Adapt	Adapt_HSPA1A
FM_242-TAGGTTGGTTCTCGCT	FM_242	VA	NYGC	MG	exAM	exAM_ERN1
FM_242-GCAACCGCAACACTAC	FM_242	VA	NYGC	MG	Adapt	Adapt_HSPA1A
FM_242-TTCCGGTGTACGTGTT	FM_242	VA	NYGC	MG	exAM	exAM_ERN1
FM_242-CCTACGTTCGGCAGTC	FM_242	VA	NYGC	MG	Adapt	Adapt_HIST
FM_242-GGTCACGCATACCGTA	FM_242	VA	NYGC	MG	exAM	exAM_ERN1
FM_242-CGGGTCACATGTGACT	FM_242	VA	NYGC	MG	Adapt	Adapt_AIF1
FM_242-GGGATGAGTATCGTGT	FM_242	VA	NYGC	MG	Adapt	Adapt_AIF1
FM_242-GCATTAGAGAACTCCT	FM_242	VA	NYGC	PVM	PVM	PVM_CD163
FM_242-TTGCTGCAGCATGCAG	FM_242	VA	NYGC	MG	Adapt	Adapt_IFI44L
FM_242-ATTACTCCACTGGCGT	FM_242	VA	NYGC	MG	Homeo	Homeo_PICALM
FM_242-TTCTTGAGTGAGAGGG	FM_242	VA	NYGC	MG	exAM	exAM_ERN1
FM_242-TGAATCGAGTTGGAAT	FM_242	VA	NYGC	MG	Adapt	Adapt_HSPA1A
FM_242-CGTAAGTCAGCTGGTC	FM_242	VA	NYGC	MG	exAM	exAM_ERN1
FM_242-AAACGCTGTATTGCCA	FM_242	VA	NYGC	MG	exAM	exAM_ERN1
FM_242-GCCCAGACACGTCGGT	FM_242	VA	NYGC	MG	Adapt	Adapt_AIF1
FM_242-GCAGCTGCACCATTCC	FM_242	VA	NYGC	MG	exAM	exAM_ERN1
FM_242-TGAGCGCAGTGGTCAG	FM_242	VA	NYGC	MG	exAM	exAM_ERN1
FM_242-TGGAGAGTCTTTCCAA	FM_242	VA	NYGC	MG	exAM	exAM_ERN1
FM_242-TATACCTCACCATATG	FM_242	VA	NYGC	MG	exAM	exAM_ERN1
FM_242-ATACCGAAGGTGCCTC	FM_242	VA	NYGC	MG	Adapt	Adapt_AIF1
FM_242-CACACAAAGATAACAC	FM_242	VA	NYGC	MG	Adapt	Adapt_AIF1
FM_242-CTAGGTAAGCGTGTTT	FM_242	VA	NYGC	MG	exAM	exAM_ERN1
FM_242-GGTAATCGTCGATTTG	FM_242	VA	NYGC	MG	Adapt	Adapt_HSPA1A
FM_242-TATCGCCGTTCGGTAT	FM_242	VA	NYGC	MG	Adapt	Adapt_HSPA1A
FM_242-ATAGACCAGAATTGCA	FM_242	VA	NYGC	MG	exAM	exAM_ERN1
FM_242-ACTGCAACATACACCA	FM_242	VA	NYGC	MG	Adapt	Adapt_AIF1
FM_242-TCACATTTCCAACTGA	FM_242	VA	NYGC	MG	exAM	exAM_ERN1
FM_242-GTCAGCGCACGTCATA	FM_242	VA	NYGC	MG	Adapt	Adapt_HSPA1A
FM_242-TTCAATCGTGTGGTCC	FM_242	VA	NYGC	MG	Adapt	Adapt_HSPA1A
FM_242-TCCGAAAGTTCGGCGT	FM_242	VA	NYGC	MG	Adapt	Adapt_AIF1
FM_242-AGAAGTACATGGGATG	FM_242	VA	NYGC	MG	Adapt	Adapt_HSPA1A
FM_242-TCAGGGCTCGGACGTC	FM_242	VA	NYGC	MG	Adapt	Adapt_HSPA1A
FM_242-ATCCTATGTAGAAACT	FM_242	VA	NYGC	MG	exAM	exAM_ERN1
FM_242-TTCCACGGTATGTGTC	FM_242	VA	NYGC	MG	Adapt	Adapt_HSPA1A
FM_242-TGGGAGACATCCAATG	FM_242	VA	NYGC	MG	exAM	exAM_ERN1
FM_242-TTCGCTGTCTGAATGC	FM_242	VA	NYGC	MG	Adapt	Adapt_IFI44L
FM_242-AACAACCAGGAAAGGT	FM_242	VA	NYGC	MG	exAM	exAM_ERN1
FM_242-TGTAACGTCGTGACTA	FM_242	VA	NYGC	MG	Adapt	Adapt_AIF1
FM_242-GACATCAAGATAACGT	FM_242	VA	NYGC	MG	Adapt	Adapt_HIST
FM_242-GAAGTAATCTAGAGCT	FM_242	VA	NYGC	MG	exAM	exAM_ERN1
FM_242-GTGGCGTGTCATATGC	FM_242	VA	NYGC	MG	exAM	exAM_ERN1
FM_242-TAACACGTCGCATTGA	FM_242	VA	NYGC	MG	exAM	exAM_ERN1
FM_242-AGAAATGCAATCGCCG	FM_242	VA	NYGC	MG	Adapt	Adapt_HSPA1A
FM_242-CTCCAACCACGACGCT	FM_242	VA	NYGC	MG	exAM	exAM_ERN1
FM_242-GCACGTGTCAACGCTA	FM_242	VA	NYGC	MG	Adapt	Adapt_HSPA1A
FM_242-TCGAACACAGGAAGTC	FM_242	VA	NYGC	MG	exAM	exAM_ERN1
FM_242-TCTGTCGTCACTCACC	FM_242	VA	NYGC	MG	Adapt	Adapt_AIF1
FM_242-TCGTGGGCAAACCGGA	FM_242	VA	NYGC	MG	Adapt	Adapt_AIF1
FM_242-ATCACTTAGATTAGTG	FM_242	VA	NYGC	MG	exAM	exAM_ERN1
FM_242-AGGACTTAGTGAGGTC	FM_242	VA	NYGC	MG	exAM	exAM_ERN1
FM_242-CAGCCAGCACCAGGTC	FM_242	VA	NYGC	MG	Adapt	Adapt_HIST
FM_242-GGGTCTGTCGAACACT	FM_242	VA	NYGC	MG	Adapt	Adapt_HSPA1A
FM_242-ATGTCTTGTTAAAGTG	FM_242	VA	NYGC	MG	Adapt	Adapt_IFI44L
FM_242-AAGTGAAAGCATCAGG	FM_242	VA	NYGC	MG	exAM	exAM_ERN1
FM_242-TGCTTCGGTGGCTAGA	FM_242	VA	NYGC	MG	Adapt	Adapt_TMEM163
FM_242-AGTAACCTCCCTAGGG	FM_242	VA	NYGC	MG	Adapt	Adapt_HIST
FM_242-GCCAGCATCTACTGCC	FM_242	VA	NYGC	MG	Adapt	Adapt_HSPA1A
FM_242-AGTTCGAGTTTACGTG	FM_242	VA	NYGC	MG	Adapt	Adapt_CCL3
FM_242-GTGTAACGTGTTCATG	FM_242	VA	NYGC	MG	Homeo	Homeo_PICALM
FM_242-CCACCATTCGAGTCTA	FM_242	VA	NYGC	MG	Adapt	Adapt_HIST
FM_242-CAATCGAAGGCCTGCT	FM_242	VA	NYGC	MG	exAM	exAM_ERN1
FM_242-CCGAACGTCCCGAACG	FM_242	VA	NYGC	MG	exAM	exAM_ERN1
FM_242-GTTAGTGGTCAGGCAA	FM_242	VA	NYGC	MG	Adapt	Adapt_AIF1
FM_242-AGACTCATCCAATCTT	FM_242	VA	NYGC	MG	Adapt	Adapt_HSPA1A
FM_242-TGACGCGTCAAGATAG	FM_242	VA	NYGC	MG	Adapt	Adapt_TMEM163
FM_242-CAGGCCATCTGGCTGG	FM_242	VA	NYGC	MG	exAM	exAM_ERN1
FM_242-CAATTTCTCCATCTGC	FM_242	VA	NYGC	MG	ADAM	ADAM_GPNMB
FM_242-GAGAAATGTTCACGAT	FM_242	VA	NYGC	MG	Adapt	Adapt_HSPA1A
FM_242-TCCCATGTCCACCCTA	FM_242	VA	NYGC	MG	exAM	exAM_ERN1
FM_242-CATGCGGTCGTCGACG	FM_242	VA	NYGC	MG	Adapt	Adapt_HSPA1A
FM_242-TTACGCCCACATCCCT	FM_242	VA	NYGC	MG	exAM	exAM_ERN1
FM_242-TTCCTAATCGATTCCC	FM_242	VA	NYGC	MG	Adapt	Adapt_HSPA1A
FM_242-AGGGCTCAGACTCAAA	FM_242	VA	NYGC	MG	Adapt	Adapt_HSPA1A
FM_242-AGCGTATGTCGCAACC	FM_242	VA	NYGC	MG	Adapt	Adapt_HSPA1A
FM_242-GATGCTACACGTTGGC	FM_242	VA	NYGC	MG	Adapt	Adapt_AIF1
FM_242-GGTGGCTAGGGCGAGA	FM_242	VA	NYGC	MG	exAM	exAM_ERN1
FM_242-GAGGGATCACCACATA	FM_242	VA	NYGC	MG	Adapt	Adapt_AIF1
FM_242-ACTATGGTCATGTCAG	FM_242	VA	NYGC	MG	Adapt	Adapt_HSPA1A
FM_242-GTTTGGATCCAGCTCT	FM_242	VA	NYGC	MG	Adapt	Adapt_HSPA1A
FM_242-TTCACCGCATTGGATC	FM_242	VA	NYGC	MG	exAM	exAM_ERN1
FM_242-ACACGCGGTTTGGGAG	FM_242	VA	NYGC	MG	Adapt	Adapt_IFI44L
FM_242-GGTCTGGAGTTGCCTA	FM_242	VA	NYGC	MG	Adapt	Adapt_AIF1
FM_242-TTTAGTCTCCTTACCG	FM_242	VA	NYGC	MG	Adapt	Adapt_HSPA1A
FM_242-AGGGTCCAGTAGTGCG	FM_242	VA	NYGC	PVM	PVM	PVM_CD163
FM_242-GAGGCAATCAAAGCCT	FM_242	VA	NYGC	MG	exAM	exAM_ERN1
FM_242-GTGAGCCGTTCGATTG	FM_242	VA	NYGC	MG	Adapt	Adapt_IFI44L
FM_242-GTGGAGAGTCAGCGTC	FM_242	VA	NYGC	MG	exAM	exAM_ERN1
FM_242-GGAGGATGTGTCCGGT	FM_242	VA	NYGC	MG	exAM	exAM_ERN1
FM_242-ACGTACAAGCAGTAAT	FM_242	VA	NYGC	MG	Adapt	Adapt_IFI44L
FM_242-AATGAAGAGTTAGTAG	FM_242	VA	NYGC	MG	Prolif	Prolif_MKI67
FM_242-AGATAGATCTTCCTAA	FM_242	VA	NYGC	MG	exAM	exAM_ERN1
FM_242-CACGGGTGTACAGGTG	FM_242	VA	NYGC	MG	Adapt	Adapt_IFI44L
FM_242-ATTATCCAGAGTCCGA	FM_242	VA	NYGC	MG	Adapt	Adapt_HSPA1A
FM_242-ACTCCCACACGAGGTA	FM_242	VA	NYGC	MG	exAM	exAM_ERN1
FM_242-CTCGAGGGTCGTACTA	FM_242	VA	NYGC	MG	Adapt	Adapt_HSPA1A
FM_242-TGCTTGCGTCTAACGT	FM_242	VA	NYGC	MG	exAM	exAM_ERN1
FM_242-TTGTTGTAGATAGTCA	FM_242	VA	NYGC	MG	exAM	exAM_ERN1
FM_242-TTAATCCGTTGCCATA	FM_242	VA	NYGC	MG	exAM	exAM_ERN1
FM_242-TTTCGATAGACTGAGC	FM_242	VA	NYGC	MG	exAM	exAM_ERN1
FM_242-GAATCGTAGCAATTCC	FM_242	VA	NYGC	MG	Adapt	Adapt_AIF1
FM_242-TGGAACTCATCGGTTA	FM_242	VA	NYGC	MG	exAM	exAM_ERN1
FM_242-CACTTCGCAACTGAAA	FM_242	VA	NYGC	MG	ADAM	ADAM_GPNMB
FM_242-GTCTACCTCTACCACC	FM_242	VA	NYGC	MG	Adapt	Adapt_AIF1
FM_242-GATCCCTTCAGTCCGG	FM_242	VA	NYGC	MG	exAM	exAM_ERN1
FM_242-ATCGTGATCGACTCCT	FM_242	VA	NYGC	MG	Adapt	Adapt_HIF1A
FM_242-GAATCGTCACTCACTC	FM_242	VA	NYGC	MG	Adapt	Adapt_TMEM163
FM_242-TACTTGTGTAGGAGGG	FM_242	VA	NYGC	MG	Adapt	Adapt_AIF1
FM_242-TATCTTGAGTTGGGAC	FM_242	VA	NYGC	MG	Adapt	Adapt_HSPA1A
FM_242-TGACAGTCAGAGAAAG	FM_242	VA	NYGC	MG	exAM	exAM_ERN1
FM_242-CATCGTCCACTCCACT	FM_242	VA	NYGC	MG	Adapt	Adapt_HSPA1A
FM_242-ATTCCATGTGACTAAA	FM_242	VA	NYGC	MG	exAM	exAM_ERN1
FM_242-CAACCAATCACACCGG	FM_242	VA	NYGC	MG	exAM	exAM_ERN1
FM_242-TCCCACATCTGCGGAC	FM_242	VA	NYGC	MG	exAM	exAM_ERN1
FM_242-AGCCAATAGTATTAGG	FM_242	VA	NYGC	MG	Adapt	Adapt_AIF1
FM_242-TTTGGTTTCTTTCCGG	FM_242	VA	NYGC	MG	Adapt	Adapt_AIF1
FM_242-CTAAGTGGTTGCCTAA	FM_242	VA	NYGC	MG	exAM	exAM_ERN1
FM_242-GCGAGAAGTCATCTAG	FM_242	VA	NYGC	MG	exAM	exAM_ERN1
FM_242-GGAATCTTCGCTGCGA	FM_242	VA	NYGC	MG	Adapt	Adapt_HSPA1A
FM_242-AAGCGAGGTAGCGTTT	FM_242	VA	NYGC	MG	Adapt	Adapt_HSPA1A
FM_242-TTCTTGACAGTCGAGA	FM_242	VA	NYGC	MG	exAM	exAM_ERN1
FM_242-TTGTGTTCAATTGCCA	FM_242	VA	NYGC	MG	Adapt	Adapt_AIF1
FM_242-AGATCCAGTCTTGTCC	FM_242	VA	NYGC	MG	exAM	exAM_ERN1
FM_242-CGAGTGCAGTAACCTC	FM_242	VA	NYGC	MG	Adapt	Adapt_IFI44L
FM_242-GCGTGCATCTGTCCGT	FM_242	VA	NYGC	MG	Adapt	Adapt_HSPA1A
FM_242-ATGCGATTCATTGGTG	FM_242	VA	NYGC	MG	Adapt	Adapt_IFI44L
FM_242-GATTTCTTCTGAGGCC	FM_242	VA	NYGC	MG	Adapt	Adapt_HIST
FM_242-ACGATCAGTCCAAATC	FM_242	VA	NYGC	MG	Adapt	Adapt_HSPA1A
FM_242-ATAGACCTCCGTAGGC	FM_242	VA	NYGC	MG	Adapt	Adapt_AIF1
FM_242-GTAGAGGGTGTTCATG	FM_242	VA	NYGC	MG	Adapt	Adapt_IFI44L
FM_242-TAAGTCGAGTGGTTCT	FM_242	VA	NYGC	MG	Adapt	Adapt_HSPA1A
FM_242-GGTTGTAAGATGGCGT	FM_242	VA	NYGC	MG	Adapt	Adapt_AIF1
FM_242-AAAGTGAGTACCGTCG	FM_242	VA	NYGC	MG	Adapt	Adapt_TMEM163
FM_242-CCACACTGTTGCTAGT	FM_242	VA	NYGC	MG	exAM	exAM_ERN1
FM_242-TTCATTGTCGAAGCAG	FM_242	VA	NYGC	MG	exAM	exAM_ERN1
FM_242-CGTGCTTTCCGAGCTG	FM_242	VA	NYGC	MG	exAM	exAM_ERN1
FM_242-CCCGGAAGTTTACCTT	FM_242	VA	NYGC	MG	Adapt	Adapt_AIF1
FM_242-TATTGGGAGGTCCGAA	FM_242	VA	NYGC	MG	Adapt	Adapt_HSPA1A
FM_242-GCATCTCAGCGAGTCA	FM_242	VA	NYGC	MG	Adapt	Adapt_HSPA1A
FM_242-TCGACCTTCCTGTAAG	FM_242	VA	NYGC	MG	Adapt	Adapt_IFI44L
FM_242-TCGTCCAAGGAAGTCC	FM_242	VA	NYGC	MG	exAM	exAM_ERN1
FM_242-CAACGGCTCATTCTTG	FM_242	VA	NYGC	MG	Adapt	Adapt_AIF1
FM_242-TTTCATGGTAAGGCCA	FM_242	VA	NYGC	MG	Adapt	Adapt_HSPA1A
FM_242-TTCTTCCAGACGAAGA	FM_242	VA	NYGC	MG	Adapt	Adapt_IFI44L
FM_242-TCAGTCCCAGACTCTA	FM_242	VA	NYGC	MG	Adapt	Adapt_HSPA1A
FM_242-GCGAGAATCTCGTCGT	FM_242	VA	NYGC	MG	Adapt	Adapt_HSPA1A
FM_242-ATCGTAGGTCATCGGC	FM_242	VA	NYGC	MG	Adapt	Adapt_HSPA1A
FM_242-GTCGTTCAGGTAAACT	FM_242	VA	NYGC	MG	Adapt	Adapt_AIF1
FM_242-TGCTCGTTCGTCCTCA	FM_242	VA	NYGC	MG	Adapt	Adapt_HSPA1A
FM_242-GAGTTGTCAGCGAACA	FM_242	VA	NYGC	MG	Adapt	Adapt_HSPA1A
FM_242-AAATGGAGTTGCCTAA	FM_242	VA	NYGC	MG	Adapt	Adapt_AIF1
FM_242-GAGAAATTCTATTGTC	FM_242	VA	NYGC	MG	Adapt	Adapt_HSPA1A
FM_242-GAGCTGCGTACTAAGA	FM_242	VA	NYGC	MG	Adapt	Adapt_HIF1A
FM_242-AGCTTCCGTATCGCAT	FM_242	VA	NYGC	MG	Adapt	Adapt_IFI44L
FM_242-CAGATTGCAAGAGATT	FM_242	VA	NYGC	MG	exAM	exAM_ERN1
FM_242-TCCATCGTCCACCTGT	FM_242	VA	NYGC	MG	exAM	exAM_ERN1
FM_242-ACGGTCGTCGGTGCAC	FM_242	VA	NYGC	MG	exAM	exAM_ERN1
FM_242-GTGAGTTAGTGGAATT	FM_242	VA	NYGC	MG	exAM	exAM_ERN1
FM_242-CACGGGTTCTGTGCGG	FM_242	VA	NYGC	MG	Adapt	Adapt_HSPA1A
FM_242-ATTCAGGTCCCGAGGT	FM_242	VA	NYGC	MG	exAM	exAM_ERN1
FM_242-GCATTAGAGGGATCGT	FM_242	VA	NYGC	MG	Adapt	Adapt_TMEM163
FM_242-TCCGAAATCTTCTGGC	FM_242	VA	NYGC	MG	Adapt	Adapt_IFI44L
FM_242-CGATGGCGTTACAGCT	FM_242	VA	NYGC	MG	exAM	exAM_ERN1
FM_242-TTCTAGTAGGTCCCGT	FM_242	VA	NYGC	MG	Adapt	Adapt_IFI44L
FM_242-TGCGACGCAATACCCA	FM_242	VA	NYGC	MG	exAM	exAM_ERN1
FM_242-GTCGTTCGTCGATTTG	FM_242	VA	NYGC	MG	Adapt	Adapt_IFI44L
FM_242-AGAGAGCAGCAGCACA	FM_242	VA	NYGC	MG	Adapt	Adapt_HSPA1A
FM_242-TTGTTCAGTTTAAGGA	FM_242	VA	NYGC	MG	exAM	exAM_ERN1
FM_242-TTCTCTCAGTCCCAGC	FM_242	VA	NYGC	MG	exAM	exAM_ERN1
FM_242-TGAACGTTCTGAGGCC	FM_242	VA	NYGC	MG	Adapt	Adapt_HSPA1A
FM_242-GATGAGGTCCGTTGAA	FM_242	VA	NYGC	MG	Adapt	Adapt_HSPA1A
FM_242-CCGGGTATCCTATTGT	FM_242	VA	NYGC	MG	Adapt	Adapt_HSPA1A
FM_242-TCAGCAATCTCGCCTA	FM_242	VA	NYGC	MG	Adapt	Adapt_HSPA1A
FM_242-TAACACGAGTGTACAA	FM_242	VA	NYGC	MG	exAM	exAM_ERN1
FM_242-ACACTGAGTAAGTTAG	FM_242	VA	NYGC	MG	Adapt	Adapt_HIF1A
FM_242-TGCGGCAAGAGACAAG	FM_242	VA	NYGC	MG	Adapt	Adapt_HSPA1A
FM_242-CCTCATGGTCATATGC	FM_242	VA	NYGC	MG	Adapt	Adapt_AIF1
FM_242-TGCTGAAAGCGATCGA	FM_242	VA	NYGC	MG	Adapt	Adapt_AIF1
FM_242-TTTGGAGAGGCCATAG	FM_242	VA	NYGC	MG	exAM	exAM_ERN1
FM_242-ATCCTATGTGCCTATA	FM_242	VA	NYGC	MG	exAM	exAM_ERN1
FM_242-CCAAGCGTCAAGAATG	FM_242	VA	NYGC	MG	Adapt	Adapt_HIST
FM_242-GCCAGGTGTCTGTAAC	FM_242	VA	NYGC	MG	Adapt	Adapt_AIF1
FM_242-CTACCTGCAGGCTTGC	FM_242	VA	NYGC	MG	Adapt	Adapt_IFI44L
FM_242-TTCGGTCTCGAGAAAT	FM_242	VA	NYGC	MG	Adapt	Adapt_AIF1
FM_242-CAAGCTATCTTACCGC	FM_242	VA	NYGC	MG	Adapt	Adapt_IFI44L
FM_242-CACACAAAGGGCCAAT	FM_242	VA	NYGC	MG	Adapt	Adapt_AIF1
FM_242-AGTCTCCGTAGTCCTA	FM_242	VA	NYGC	MG	exAM	exAM_ERN1
FM_242-TACGGGCCAGAATCGG	FM_242	VA	NYGC	MG	Adapt	Adapt_HSPA1A
FM_242-TGCATCCTCCGATGCG	FM_242	VA	NYGC	MG	exAM	exAM_ERN1
FM_242-GAGTTTGGTCAACGCC	FM_242	VA	NYGC	MG	Adapt	Adapt_AIF1
FM_242-TATCTTGTCGATTGGT	FM_242	VA	NYGC	MG	exAM	exAM_ERN1
FM_242-TGATGGTCAGCACCCA	FM_242	VA	NYGC	MG	Adapt	Adapt_AIF1
FM_242-GCCAGTGGTAGGCTCC	FM_242	VA	NYGC	MG	Adapt	Adapt_IFI44L
FM_242-TGATGCACATCCGTGG	FM_242	VA	NYGC	MG	Adapt	Adapt_HSPA1A
FM_242-GTGGCGTGTGACTAAA	FM_242	VA	NYGC	MG	exAM	exAM_ERN1
FM_242-GAGATGGAGACAGCGT	FM_242	VA	NYGC	MG	Adapt	Adapt_HSPA1A
FM_242-GGGTGTCTCATGAGGG	FM_242	VA	NYGC	MG	exAM	exAM_ERN1
FM_242-CCTTCAGTCGTCAACA	FM_242	VA	NYGC	MG	exAM	exAM_ERN1
FM_242-AACGTCACATCATCCC	FM_242	VA	NYGC	MG	exAM	exAM_ERN1
FM_242-TGTTTGTCACACTTAG	FM_242	VA	NYGC	MG	exAM	exAM_ERN1
FM_242-TCTACCGCATGAGTAA	FM_242	VA	NYGC	MG	Adapt	Adapt_HSPA1A
FM_242-TCACGGGAGTCATCGT	FM_242	VA	NYGC	MG	exAM	exAM_ERN1
FM_242-CATCGTCGTAGTGCGA	FM_242	VA	NYGC	MG	Adapt	Adapt_AIF1
FM_242-TAGAGTCAGCTTTCTT	FM_242	VA	NYGC	MG	Adapt	Adapt_IFI44L
FM_242-CTCTGGTTCACATCAG	FM_242	VA	NYGC	MG	Adapt	Adapt_HSPA1A
FM_242-CTGTCGTAGCTGAGTG	FM_242	VA	NYGC	MG	Adapt	Adapt_HSPA1A
FM_242-AAAGTGACAACACGTT	FM_242	VA	NYGC	MG	Adapt	Adapt_AIF1
FM_242-TTGCCTGCAGAGAATT	FM_242	VA	NYGC	MG	Adapt	Adapt_HSPA1A
FM_242-TGGAACTTCTTCGGTC	FM_242	VA	NYGC	MG	exAM	exAM_ERN1
FM_242-AGTAACCGTAGGTGCA	FM_242	VA	NYGC	MG	Adapt	Adapt_HSPA1A
FM_242-CCCGAAGAGATGCTTC	FM_242	VA	NYGC	MG	Adapt	Adapt_AIF1
FM_242-AACCTGACATAGAGGC	FM_242	VA	NYGC	MG	Adapt	Adapt_AIF1
FM_242-AGATAGACATACAGCT	FM_242	VA	NYGC	MG	exAM	exAM_ERN1
FM_242-TTTGGTTTCTAGGAAA	FM_242	VA	NYGC	MG	exAM	exAM_ERN1
FM_242-GGAGGTATCGCTTTAT	FM_242	VA	NYGC	MG	Adapt	Adapt_AIF1
FM_242-CCGTAGGTCTCAGGCG	FM_242	VA	NYGC	MG	Adapt	Adapt_AIF1
FM_242-AACCACAAGTTATGGA	FM_242	VA	NYGC	MG	Adapt	Adapt_IFI44L
FM_242-CGTAAGTAGTGCACTT	FM_242	VA	NYGC	MG	exAM	exAM_ERN1
FM_242-CTCTCGATCCGGTTCT	FM_242	VA	NYGC	MG	Adapt	Adapt_IFI44L
FM_242-TCTTGCGGTGCCGAAA	FM_242	VA	NYGC	MG	Adapt	Adapt_AIF1
FM_242-TGTAAGCTCCCTCTAG	FM_242	VA	NYGC	MG	exAM	exAM_ERN1
FM_242-GATTGGTTCTACGCAA	FM_242	VA	NYGC	MG	Adapt	Adapt_IFI44L
FM_242-CTCCATGTCGGTGCAC	FM_242	VA	NYGC	MG	exAM	exAM_ERN1
FM_242-GGAATCTGTGAGCTCC	FM_242	VA	NYGC	MG	exAM	exAM_ERN1
FM_242-CCACGTTCATCTGGGC	FM_242	VA	NYGC	MG	Prolif	Prolif_MKI67
FM_242-TATCCTACAGTCGCTG	FM_242	VA	NYGC	MG	exAM	exAM_ERN1
FM_242-TCCGGGAAGCCGGATA	FM_242	VA	NYGC	MG	exAM	exAM_ERN1
FM_242-GGAATCTTCTGTGTGA	FM_242	VA	NYGC	MG	Adapt	Adapt_HSPA1A
FM_242-CTCCATGAGGTGTGAC	FM_242	VA	NYGC	MG	Adapt	Adapt_AIF1
FM_242-GATCAGTAGTCAGGGT	FM_242	VA	NYGC	MG	exAM	exAM_ERN1
FM_242-GGTCACGGTGGCGTAA	FM_242	VA	NYGC	MG	Adapt	Adapt_AIF1
FM_242-TGTCCCAAGATGTAGT	FM_242	VA	NYGC	MG	exAM	exAM_ERN1
FM_242-AGATGAAAGGAACGCT	FM_242	VA	NYGC	MG	Adapt	Adapt_AIF1
FM_242-TATCAGGAGCTATCTG	FM_242	VA	NYGC	MG	Adapt	Adapt_AIF1
FM_242-ACTTCGCAGCCGCACT	FM_242	VA	NYGC	MG	exAM	exAM_ERN1
FM_242-TCAAGCAAGAGCAGTC	FM_242	VA	NYGC	MG	Adapt	Adapt_HSPA1A
FM_242-TGAGGAGAGTAATCCC	FM_242	VA	NYGC	MG	Adapt	Adapt_HIST
FM_242-AGGGCCTTCTTTCTAG	FM_242	VA	NYGC	MG	Adapt	Adapt_HSPA1A
FM_242-AGGAAATTCAGCTGTA	FM_242	VA	NYGC	MG	Adapt	Adapt_AIF1
FM_242-ATTCCCGCAACACGTT	FM_242	VA	NYGC	MG	Adapt	Adapt_AIF1
FM_242-TGGGTTAAGGTAGGCT	FM_242	VA	NYGC	MG	Adapt	Adapt_HSPA1A
FM_242-CTAACCCGTCTGTGTA	FM_242	VA	NYGC	MG	Adapt	Adapt_HSPA1A
FM_242-CATCGTCAGCCGATCC	FM_242	VA	NYGC	MG	exAM	exAM_ERN1
FM_242-GGGATCCTCAAGTAAG	FM_242	VA	NYGC	MG	Adapt	Adapt_HSPA1A
FM_242-GGAGATGAGGTTCACT	FM_242	VA	NYGC	MG	Adapt	Adapt_IFI44L
FM_242-ACATGCATCTGACGCG	FM_242	VA	NYGC	MG	Adapt	Adapt_IFI44L
FM_242-TGTTGGATCATCTGTT	FM_242	VA	NYGC	MG	Adapt	Adapt_HSPA1A
FM_242-GCAGCTGAGCTGCGAA	FM_242	VA	NYGC	MG	Adapt	Adapt_AIF1
FM_242-TGTGTGAAGGAAGAAC	FM_242	VA	NYGC	MG	Adapt	Adapt_AIF1
FM_242-CTATCCGGTTCGGTAT	FM_242	VA	NYGC	MG	Adapt	Adapt_HSPA1A
FM_242-AGAGAATGTTCGTGCG	FM_242	VA	NYGC	MG	Adapt	Adapt_IFI44L
FM_242-TCCATGCTCGAGAGCA	FM_242	VA	NYGC	MG	exAM	exAM_ERN1
FM_242-GTGGAGACAATCGTCA	FM_242	VA	NYGC	MG	exAM	exAM_ERN1
FM_242-CATACAGAGTCCTGTA	FM_242	VA	NYGC	MG	exAM	exAM_ERN1
FM_242-CTGTACCTCGTTCGCT	FM_242	VA	NYGC	MG	Adapt	Adapt_HSPA1A
FM_242-GTTAGTGTCAGCTTGA	FM_242	VA	NYGC	MG	Adapt	Adapt_AIF1
FM_242-ACGCACGAGAGACAAG	FM_242	VA	NYGC	MG	exAM	exAM_ERN1
FM_242-AGGTAGGAGACATATG	FM_242	VA	NYGC	MG	Adapt	Adapt_HIST
FM_242-GCGATCGTCATGCCAA	FM_242	VA	NYGC	MG	Adapt	Adapt_HSPA1A
FM_242-CAGATACTCATGCCCT	FM_242	VA	NYGC	MG	exAM	exAM_ERN1
FM_242-CAACAACCATGTAACC	FM_242	VA	NYGC	MG	Adapt	Adapt_HSPA1A
FM_242-CCTTCAGGTTAGAGAT	FM_242	VA	NYGC	MG	Adapt	Adapt_IFI44L
FM_242-TTACAGGTCTGAACGT	FM_242	VA	NYGC	MG	Adapt	Adapt_AIF1
FM_242-TTCCTAATCTAGCCTC	FM_242	VA	NYGC	MG	exAM	exAM_ERN1
FM_242-AGGACTTTCCTGCTAC	FM_242	VA	NYGC	MG	Adapt	Adapt_HIST
FM_242-TCACTCGGTAAGACCG	FM_242	VA	NYGC	MG	Adapt	Adapt_HSPA1A
FM_242-ACAGCCGGTACGCGTC	FM_242	VA	NYGC	MG	Adapt	Adapt_AIF1
FM_242-TCCTTTCTCGATAACC	FM_242	VA	NYGC	MG	Adapt	Adapt_HSPA1A
FM_242-TTTAGTCAGAGGTCGT	FM_242	VA	NYGC	MG	Adapt	Adapt_HSPA1A
FM_242-CCGGTGAGTATTGGCT	FM_242	VA	NYGC	MG	exAM	exAM_ERN1
FM_242-TGTTCCGAGATCGGTG	FM_242	VA	NYGC	MG	Prolif	Prolif_MKI67
FM_242-GAGGCAAAGCACGTCC	FM_242	VA	NYGC	MG	exAM	exAM_ERN1
FM_242-TGGAGAGAGCTGAGTG	FM_242	VA	NYGC	MG	Adapt	Adapt_HSPA1A
FM_242-GCGAGAAAGTCTAGAA	FM_242	VA	NYGC	MG	Adapt	Adapt_HSPA1A
FM_242-TAATCTCGTAGACGTG	FM_242	VA	NYGC	MG	exAM	exAM_ERN1
FM_242-TTGATGGAGTAGGTTA	FM_242	VA	NYGC	MG	Adapt	Adapt_HSPA1A
FM_242-ATGTCCCCAAGGGTCA	FM_242	VA	NYGC	MG	Adapt	Adapt_TMEM163
FM_242-CTCATTAAGTTATGGA	FM_242	VA	NYGC	MG	Adapt	Adapt_HSPA1A
FM_242-CACTAAGTCGTGGACC	FM_242	VA	NYGC	MG	exAM	exAM_ERN1
FM_242-TGTTACTGTGCCTAAT	FM_242	VA	NYGC	MG	Homeo	Homeo_PICALM
FM_242-GACGTTAGTTCCGCTT	FM_242	VA	NYGC	MG	Adapt	Adapt_AIF1
FM_242-CTCATTATCTTCCTAA	FM_242	VA	NYGC	MG	Adapt	Adapt_IFI44L
FM_242-ACGTCCTTCAGCTTCC	FM_242	VA	NYGC	MG	Adapt	Adapt_HSPA1A
FM_242-TTGGGCGCAGTCCGTG	FM_242	VA	NYGC	MG	exAM	exAM_ERN1
FM_242-AGGCATTGTGACTCGC	FM_242	VA	NYGC	MG	Adapt	Adapt_AIF1
FM_242-TGTTACTGTAGTGATA	FM_242	VA	NYGC	MG	exAM	exAM_ERN1
FM_242-CACGTGGAGATGGTCG	FM_242	VA	NYGC	MG	Adapt	Adapt_HSPA1A
FM_242-CAGCGTGTCGACGATT	FM_242	VA	NYGC	MG	exAM	exAM_ERN1
FM_242-AGGGCCTGTACTTCCC	FM_242	VA	NYGC	MG	Adapt	Adapt_AIF1
FM_242-CTACTATGTTGGACCC	FM_242	VA	NYGC	MG	Adapt	Adapt_AIF1
FM_242-TTCCTAAGTAGCTGCC	FM_242	VA	NYGC	MG	Adapt	Adapt_IFI44L
FM_242-TCACGGGCAAGCAGGT	FM_242	VA	NYGC	MG	Adapt	Adapt_HSPA1A
FM_242-ATAGGCTGTTGGGATG	FM_242	VA	NYGC	MG	Adapt	Adapt_IFI44L
FM_242-ACTTTCAAGGCATGGT	FM_242	VA	NYGC	MG	Adapt	Adapt_HSPA1A
FM_242-TGGGAAGGTGGCTTAT	FM_242	VA	NYGC	MG	Adapt	Adapt_AIF1
FM_242-TGGATGTTCGATACTG	FM_242	VA	NYGC	MG	exAM	exAM_ERN1
FM_242-ACTTCCGTCTGAGATC	FM_242	VA	NYGC	MG	exAM	exAM_ERN1
FM_242-ATCGGATGTCGGTGAA	FM_242	VA	NYGC	MG	exAM	exAM_ERN1
FM_242-AACCATGTCGGCTTGG	FM_242	VA	NYGC	MG	Adapt	Adapt_AIF1
FM_242-CACGTTCTCCACGTGG	FM_242	VA	NYGC	MG	exAM	exAM_ERN1
FM_242-AGAACAATCCGATTAG	FM_242	VA	NYGC	MG	Adapt	Adapt_IFI44L
FM_242-TCATTGTGTATCGCAT	FM_242	VA	NYGC	MG	Adapt	Adapt_HSPA1A
FM_242-AAAGGATAGTTGCCCG	FM_242	VA	NYGC	MG	Adapt	Adapt_IFI44L
FM_242-CGCCAGAGTCACTACA	FM_242	VA	NYGC	MG	Homeo	Homeo_PICALM
FM_242-ATAGAGATCGTGTTCC	FM_242	VA	NYGC	MG	exAM	exAM_ERN1
FM_242-AGGGCTCCACTGGACC	FM_242	VA	NYGC	MG	Adapt	Adapt_IFI44L
FM_242-TAGGTTGGTGGATCAG	FM_242	VA	NYGC	MG	Adapt	Adapt_HSPA1A
FM_242-CTTTCAAGTGCCCAGT	FM_242	VA	NYGC	MG	Adapt	Adapt_HSPA1A
FM_242-AATGGAAGTCATCGCG	FM_242	VA	NYGC	MG	exAM	exAM_ERN1
FM_242-CCGATCTGTGATGGCA	FM_242	VA	NYGC	MG	Adapt	Adapt_HSPA1A
FM_242-CCTCAACCACTAGGCC	FM_242	VA	NYGC	MG	Adapt	Adapt_AIF1
FM_242-GAGGCAATCGATGCTA	FM_242	VA	NYGC	MG	Adapt	Adapt_HSPA1A
FM_242-TCCCAGTGTGATCATC	FM_242	VA	NYGC	MG	Adapt	Adapt_AIF1
FM_242-TGATGCACATCGTGCG	FM_242	VA	NYGC	MG	Adapt	Adapt_HIST
FM_242-CCTTGTGTCTTCCAGC	FM_242	VA	NYGC	MG	Adapt	Adapt_HSPA1A
FM_242-ACACGCGAGGTTATAG	FM_242	VA	NYGC	MG	Adapt	Adapt_HSPA1A
FM_242-GCCAGTGCACTGAGTT	FM_242	VA	NYGC	MG	Adapt	Adapt_HIST
FM_242-GTGCAGCTCAGGAAAT	FM_242	VA	NYGC	MG	Adapt	Adapt_HSPA1A
FM_242-GTCAAACAGGAACATT	FM_242	VA	NYGC	MG	Adapt	Adapt_HSPA1A
FM_242-TCCCACATCGCTACAA	FM_242	VA	NYGC	MG	Adapt	Adapt_HIST
FM_242-CGAGTGCGTGAGTTTC	FM_242	VA	NYGC	MG	Adapt	Adapt_HSPA1A
FM_242-TATCTTGGTCACAATC	FM_242	VA	NYGC	MG	Adapt	Adapt_AIF1
FM_242-GGTAATCGTTCTCGCT	FM_242	VA	NYGC	MG	exAM	exAM_ERN1
FM_242-TGCACGGGTGTTGAGG	FM_242	VA	NYGC	MG	Adapt	Adapt_IFI44L
FM_242-TTCCTTCAGCCTCAGC	FM_242	VA	NYGC	MG	Adapt	Adapt_HSPA1A
FM_242-AAGCGAGCAGTATTCG	FM_242	VA	NYGC	PVM	PVM	PVM_CD163
FM_242-AGGAATAAGGTCACTT	FM_242	VA	NYGC	MG	exAM	exAM_ERN1
FM_242-TCTTCCTGTAGCTGAG	FM_242	VA	NYGC	MG	exAM	exAM_ERN1
FM_242-GGGACAAAGCTCTTCC	FM_242	VA	NYGC	MG	Adapt	Adapt_IFI44L
FM_242-GAAGCGACAAACGGCA	FM_242	VA	NYGC	MG	Adapt	Adapt_AIF1
FM_242-TCGAACAAGACATATG	FM_242	VA	NYGC	MG	exAM	exAM_ERN1
FM_242-TAATCTCCAGTTGCGC	FM_242	VA	NYGC	MG	Adapt	Adapt_AIF1
FM_242-GTGGAAGGTTCAAGTC	FM_242	VA	NYGC	MG	Adapt	Adapt_IFI44L
FM_242-GAATCACAGTGTTGAA	FM_242	VA	NYGC	MG	Adapt	Adapt_AIF1
FM_242-CTCAACCGTCTGCCTT	FM_242	VA	NYGC	MG	Adapt	Adapt_HSPA1A
FM_242-AGAGCCCCAACTGAAA	FM_242	VA	NYGC	MG	Adapt	Adapt_HSPA1A
FM_242-CTCCCAACAGATCCTA	FM_242	VA	NYGC	MG	Adapt	Adapt_AIF1
FM_242-GGCACGTAGGTGCATG	FM_242	VA	NYGC	MG	Adapt	Adapt_HSPA1A
FM_242-CTGCTCACAAACGTGG	FM_242	VA	NYGC	MG	Adapt	Adapt_AIF1
FM_242-TTCCGGTCACACCGCA	FM_242	VA	NYGC	MG	exAM	exAM_ERN1
FM_242-TGAGTCACAAGAGAGA	FM_242	VA	NYGC	MG	Adapt	Adapt_IFI44L
FM_242-GGGTGTCCAAGTGGTG	FM_242	VA	NYGC	MG	exAM	exAM_ERN1
FM_242-GAAGGGTAGCAGCGAT	FM_242	VA	NYGC	MG	Adapt	Adapt_HSPA1A
FM_242-GAGGCCTTCCATATGG	FM_242	VA	NYGC	MG	Adapt	Adapt_HSPA1A
FM_242-AGTTCGATCTTCCCGA	FM_242	VA	NYGC	MG	Adapt	Adapt_HSPA1A
FM_242-TCATGGAGTGTTCCAA	FM_242	VA	NYGC	MG	exAM	exAM_ERN1
FM_242-CACGGGTTCCCTTCCC	FM_242	VA	NYGC	MG	exAM	exAM_ERN1
FM_242-TCGTAGACATGTACGT	FM_242	VA	NYGC	MG	exAM	exAM_ERN1
FM_242-TGACCCTGTCGTGTTA	FM_242	VA	NYGC	MG	Adapt	Adapt_HSPA1A
FM_242-CAACAACAGCTGGTGA	FM_242	VA	NYGC	PVM	PVM	PVM_CD163
FM_242-GAGGCAAAGGACGCTA	FM_242	VA	NYGC	MG	Adapt	Adapt_HIST
FM_242-GGATGTTGTCGAGCAA	FM_242	VA	NYGC	MG	Adapt	Adapt_AIF1
FM_242-AAAGGGCTCTTACTGT	FM_242	VA	NYGC	MG	Adapt	Adapt_AIF1
FM_242-GGGATGAAGACGCATG	FM_242	VA	NYGC	MG	exAM	exAM_ERN1
FM_242-CATCCCAAGGGACTGT	FM_242	VA	NYGC	MG	Adapt	Adapt_AIF1
FM_242-TGACCCTTCGCAAGAG	FM_242	VA	NYGC	MG	Homeo	Homeo_PICALM
FM_242-TATCGCCAGGCACCAA	FM_242	VA	NYGC	MG	Adapt	Adapt_HSPA1A
FM_242-TACGTCCCAACTGAAA	FM_242	VA	NYGC	MG	exAM	exAM_ERN1
FM_242-ACAGCCGAGACAGCTG	FM_242	VA	NYGC	MG	Adapt	Adapt_AIF1
FM_242-GATCGTAAGGTCCGAA	FM_242	VA	NYGC	MG	exAM	exAM_ERN1
FM_242-TCGGGTGTCGTGCACG	FM_242	VA	NYGC	MG	Adapt	Adapt_AIF1
FM_242-TTTGTTGGTTGTGTAC	FM_242	VA	NYGC	MG	exAM	exAM_ERN1
FM_242-CTCTCGACAGTACTAC	FM_242	VA	NYGC	MG	Adapt	Adapt_HSPA1A
FM_242-GCATCGGTCGCAGTTA	FM_242	VA	NYGC	MG	Adapt	Adapt_HSPA1A
FM_242-CGGGCATCAAAGCAAT	FM_242	VA	NYGC	MG	exAM	exAM_ERN1
FM_242-AGACCCGGTATGGTTC	FM_242	VA	NYGC	MG	exAM	exAM_ERN1
FM_242-ACTTTCAGTCTCGGGT	FM_242	VA	NYGC	MG	Adapt	Adapt_AIF1
FM_242-CTTCGGTAGGATGCGT	FM_242	VA	NYGC	MG	exAM	exAM_ERN1
FM_242-TTGTGTTGTCGCCACA	FM_242	VA	NYGC	MG	Adapt	Adapt_HSPA1A
FM_242-TTAGGCAAGCCGAATG	FM_242	VA	NYGC	MG	Adapt	Adapt_AIF1
FM_242-GGTCTGGCAGACCTAT	FM_242	VA	NYGC	MG	Adapt	Adapt_TMEM163
FM_242-CGAGAAGTCAGAATAG	FM_242	VA	NYGC	MG	Adapt	Adapt_AIF1
FM_242-TAAGTCGGTCGAGCTC	FM_242	VA	NYGC	MG	exAM	exAM_ERN1
FM_242-TCAAGACGTACAAGTA	FM_242	VA	NYGC	PVM	PVM	PVM_CD163
FM_242-GTCACTCTCGTAGTCA	FM_242	VA	NYGC	MG	exAM	exAM_ERN1
FM_242-AAACGAAGTCTCAGAT	FM_242	VA	NYGC	MG	Adapt	Adapt_HSPA1A
FM_242-GCGGATCTCTCAGGCG	FM_242	VA	NYGC	MG	exAM	exAM_ERN1
FM_242-TGACCCTCAAGCACAG	FM_242	VA	NYGC	MG	exAM	exAM_ERN1
FM_242-CATTCCGCACCCAATA	FM_242	VA	NYGC	MG	Adapt	Adapt_AIF1
FM_242-CTGAGCGAGGATTTGA	FM_242	VA	NYGC	MG	exAM	exAM_ERN1
FM_242-CATCCGTTCGTTCCCA	FM_242	VA	NYGC	MG	exAM	exAM_ERN1
FM_242-CTACAGACAGGACTTT	FM_242	VA	NYGC	MG	Adapt	Adapt_IFI44L
FM_242-TCCTTTCGTCGAGTTT	FM_242	VA	NYGC	MG	Adapt	Adapt_HSPA1A
FM_242-GAACACTTCTGGTTGA	FM_242	VA	NYGC	MG	Adapt	Adapt_HSPA1A
FM_242-CGTCAAAAGCCTATTG	FM_242	VA	NYGC	MG	Adapt	Adapt_IFI44L
FM_242-CTGGTCTCAATGTCTG	FM_242	VA	NYGC	MG	Adapt	Adapt_CCL3
FM_242-CTACGGGGTCATCAGT	FM_242	VA	NYGC	MG	Adapt	Adapt_HSPA1A
FM_242-TCGAACATCATCCTGC	FM_242	VA	NYGC	MG	Adapt	Adapt_AIF1
FM_242-CTTCCTTGTCTTGAGT	FM_242	VA	NYGC	MG	exAM	exAM_ERN1
FM_242-GTTATGGCACTCCTTG	FM_242	VA	NYGC	MG	exAM	exAM_ERN1
FM_242-AGCGTCGAGCACCGTC	FM_242	VA	NYGC	PVM	PVM	PVM_CD163
FM_242-CATCCGTAGTGTTCCA	FM_242	VA	NYGC	MG	Adapt	Adapt_IFI44L
FM_242-TCTCACGTCTGGGAGA	FM_242	VA	NYGC	MG	Adapt	Adapt_HIST
FM_242-GACTGATCATGTGACT	FM_242	VA	NYGC	MG	Adapt	Adapt_AIF1
FM_242-CGGCAGTGTGCCGAAA	FM_242	VA	NYGC	MG	Adapt	Adapt_HSPA1A
FM_242-GTCGTAACAGCGAGTA	FM_242	VA	NYGC	MG	Adapt	Adapt_IFI44L
FM_242-CTTACCGCAACCACGC	FM_242	VA	NYGC	MG	Adapt	Adapt_AIF1
FM_242-TCACGCTTCGTGGTAT	FM_242	VA	NYGC	MG	Adapt	Adapt_AIF1
FM_242-ACCGTTCTCCGCTGTT	FM_242	VA	NYGC	MG	Adapt	Adapt_AIF1
FM_242-GCCTGTTCAGCTGTCG	FM_242	VA	NYGC	MG	Adapt	Adapt_AIF1
FM_242-TTGTTCACAGGAGGTT	FM_242	VA	NYGC	MG	Adapt	Adapt_HSPA1A
FM_242-GGGTTTATCAGCGCGT	FM_242	VA	NYGC	MG	Adapt	Adapt_HSPA1A
FM_242-TCCCATGCATACGCAT	FM_242	VA	NYGC	MG	exAM	exAM_ERN1
FM_242-GACGCTGTCAATCTCT	FM_242	VA	NYGC	MG	Adapt	Adapt_HSPA1A
FM_242-GTTGCGGCATGCCGAC	FM_242	VA	NYGC	MG	Adapt	Adapt_AIF1
FM_242-CAGTTCCGTGCAATGG	FM_242	VA	NYGC	MG	exAM	exAM_ERN1
FM_242-CTGAGCGGTCCATCTC	FM_242	VA	NYGC	MG	exAM	exAM_ERN1
FM_242-TTGGGTATCAGTGCGC	FM_242	VA	NYGC	MG	Adapt	Adapt_HSPA1A
FM_242-CGAGGCTCATAACCCA	FM_242	VA	NYGC	MG	exAM	exAM_ERN1
FM_242-CTTAGGAGTTTCGTGA	FM_242	VA	NYGC	MG	Adapt	Adapt_HSPA1A
FM_242-TGCGACGCAAGTCGTT	FM_242	VA	NYGC	MG	Adapt	Adapt_IFI44L
FM_242-AAATGGAAGGTAAGAG	FM_242	VA	NYGC	MG	Adapt	Adapt_AIF1
FM_242-ACCACAAGTGCCGTTG	FM_242	VA	NYGC	MG	Adapt	Adapt_HSPA1A
FM_242-CGAGTTAAGGTCGTAG	FM_242	VA	NYGC	MG	Adapt	Adapt_AIF1
FM_242-GCCCGAAAGAGAGAAC	FM_242	VA	NYGC	MG	Adapt	Adapt_HSPA1A
FM_242-TTAGTCTTCTCCTGAC	FM_242	VA	NYGC	MG	exAM	exAM_ERN1
FM_242-ACTTTCAGTACGGATG	FM_242	VA	NYGC	MG	Adapt	Adapt_AIF1
FM_242-ATGCGATTCGTGGGAA	FM_242	VA	NYGC	MG	Adapt	Adapt_AIF1
FM_242-GATTCTTAGTGCTACT	FM_242	VA	NYGC	MG	Adapt	Adapt_HIF1A
FM_242-CCGAACGAGATGTTAG	FM_242	VA	NYGC	MG	Prolif	Prolif_MKI67
FM_242-ACTGTCCAGGTCATAA	FM_242	VA	NYGC	MG	Adapt	Adapt_IFI44L
FM_242-ACCACAAAGCCTATCA	FM_242	VA	NYGC	MG	Adapt	Adapt_AIF1
FM_242-CGAATTGGTACTGCGC	FM_242	VA	NYGC	MG	Adapt	Adapt_AIF1
FM_242-TCTCTGGGTATGCTAC	FM_242	VA	NYGC	MG	Adapt	Adapt_HSPA1A
FM_242-AACAAAGGTGATGGCA	FM_242	VA	NYGC	MG	Adapt	Adapt_IFI44L
FM_242-TGTGAGTTCTCGGTAA	FM_242	VA	NYGC	MG	Adapt	Adapt_HIST
FM_242-CAGCACGCAAATAGCA	FM_242	VA	NYGC	MG	Adapt	Adapt_AIF1
FM_242-TACCCGTAGTAGGGTC	FM_242	VA	NYGC	MG	Adapt	Adapt_HIST
FM_242-AAAGTCCTCGTAACAC	FM_242	VA	NYGC	MG	Adapt	Adapt_HSPA1A
FM_242-AGTGTTGAGACCTTTG	FM_242	VA	NYGC	MG	Adapt	Adapt_AIF1
FM_242-CAGTGCGTCTGTGTGA	FM_242	VA	NYGC	MG	exAM	exAM_ERN1
FM_242-TAATTCCAGATTTGCC	FM_242	VA	NYGC	MG	Adapt	Adapt_AIF1
FM_242-GATAGCTTCAGGGTAG	FM_242	VA	NYGC	MG	Adapt	Adapt_AIF1
FM_242-CTAAGTGAGTTCCTGA	FM_242	VA	NYGC	MG	Adapt	Adapt_AIF1
FM_242-ACGTACATCATTCTTG	FM_242	VA	NYGC	MG	exAM	exAM_ERN1
FM_242-GCTTCACCACTGGATT	FM_242	VA	NYGC	MG	Adapt	Adapt_HSPA1A
FM_242-CTCAATTGTGTCTTGA	FM_242	VA	NYGC	MG	Adapt	Adapt_AIF1
FM_242-GGCAGTCCAGTAGTGG	FM_242	VA	NYGC	MG	exAM	exAM_ERN1
FM_242-TAGACTGGTGCGAACA	FM_242	VA	NYGC	MG	exAM	exAM_ERN1
FM_242-CGGTCAGAGTACCCTA	FM_242	VA	NYGC	MG	Adapt	Adapt_AIF1
FM_242-CAAAGAAAGAGATCGC	FM_242	VA	NYGC	MG	Adapt	Adapt_AIF1
FM_242-GGAATGGGTCGACGCT	FM_242	VA	NYGC	MG	exAM	exAM_ERN1
FM_242-TCAGTTTGTCGTGTTA	FM_242	VA	NYGC	MG	Adapt	Adapt_AIF1
FM_242-GCGTGCAAGCACTCAT	FM_242	VA	NYGC	MG	Adapt	Adapt_AIF1
FM_242-ACTTCCGTCCTACAAG	FM_242	VA	NYGC	MG	exAM	exAM_ERN1
FM_242-TCAGCCTTCCATAGAC	FM_242	VA	NYGC	MG	exAM	exAM_ERN1
FM_242-CAGCGTGCACTACGGC	FM_242	VA	NYGC	MG	Adapt	Adapt_IFI44L
FM_242-TGCTCGTAGGGTTTCT	FM_242	VA	NYGC	MG	exAM	exAM_ERN1
FM_242-GGCAGTCTCTAAGCCA	FM_242	VA	NYGC	MG	exAM	exAM_ERN1
FM_242-GAGACCCTCAATGCAC	FM_242	VA	NYGC	MG	exAM	exAM_ERN1
FM_242-AATGACCTCGCGCCAA	FM_242	VA	NYGC	MG	Adapt	Adapt_IFI44L
FM_242-AGGGCTCGTGAGCCAA	FM_242	VA	NYGC	PVM	PVM	PVM_CD163
FM_242-CCACACTGTCTAGATC	FM_242	VA	NYGC	MG	Adapt	Adapt_TMEM163
FM_242-CGAGAAGTCCTCACCA	FM_242	VA	NYGC	MG	Adapt	Adapt_AIF1
FM_242-ACAGGGATCTGATTCT	FM_242	VA	NYGC	MG	exAM	exAM_ERN1
FM_242-TTGTTGTAGGTCCGAA	FM_242	VA	NYGC	MG	Adapt	Adapt_HSPA1A
FM_242-CCACCATCACAGTATC	FM_242	VA	NYGC	MG	Adapt	Adapt_HSPA1A
FM_242-ACACTGAGTAGAATGT	FM_242	VA	NYGC	MG	exAM	exAM_ERN1
FM_242-CCCAACTCAGCGAACA	FM_242	VA	NYGC	MG	Adapt	Adapt_HSPA1A
FM_242-TCAGTGAGTGGCTTGC	FM_242	VA	NYGC	MG	Adapt	Adapt_IFI44L
FM_242-GTCTTTACATGTTACG	FM_242	VA	NYGC	MG	exAM	exAM_ERN1
FM_242-CCTCAGTAGACTAAGT	FM_242	VA	NYGC	MG	Adapt	Adapt_AIF1
FM_242-ACAACCACACGTCGTG	FM_242	VA	NYGC	MG	exAM	exAM_ERN1
FM_242-TTCAGGATCGGTCTAA	FM_242	VA	NYGC	MG	Adapt	Adapt_AIF1
FM_242-TGATCAGGTGGCTCTG	FM_242	VA	NYGC	MG	Adapt	Adapt_HIST
FM_242-CCCATTGAGGCTCTAT	FM_242	VA	NYGC	MG	Adapt	Adapt_HSPA1A
FM_242-TGATGCAGTGTCCGTG	FM_242	VA	NYGC	PVM	PVM	PVM_CD163
FM_242-GGCACGTAGAGAATCT	FM_242	VA	NYGC	MG	exAM	exAM_ERN1
FM_242-TTGCGTCCATCGGAGA	FM_242	VA	NYGC	MG	Adapt	Adapt_HSPA1A
FM_242-CTGAGGCTCCACGTCT	FM_242	VA	NYGC	MG	Adapt	Adapt_CCL3
FM_242-TTACGTTGTTAAGGAT	FM_242	VA	NYGC	MG	Adapt	Adapt_IFI44L
FM_242-TAAGCGTTCCGAGGCT	FM_242	VA	NYGC	MG	exAM	exAM_ERN1
FM_242-TCATGTTCATGAAGCG	FM_242	VA	NYGC	MG	exAM	exAM_ERN1
FM_242-CTGAGCGTCGCAGTGC	FM_242	VA	NYGC	MG	exAM	exAM_ERN1
FM_242-CGGAGAATCGGAAGGT	FM_242	VA	NYGC	MG	Adapt	Adapt_AIF1
FM_242-TCAGTGAAGTCGTTAC	FM_242	VA	NYGC	MG	Adapt	Adapt_AIF1
FM_242-TCGTCCAAGACGCTCC	FM_242	VA	NYGC	MG	exAM	exAM_ERN1
FM_242-AGCCAATGTGTGTACT	FM_242	VA	NYGC	MG	Adapt	Adapt_CCL3
FM_242-TCCTCGAAGGATAATC	FM_242	VA	NYGC	MG	Adapt	Adapt_HSPA1A
FM_242-TCAGGTACAACGACTT	FM_242	VA	NYGC	MG	Homeo	Homeo_FRMD4A
FM_242-CCTTCAGTCCCGAAAT	FM_242	VA	NYGC	MG	Adapt	Adapt_IFI44L
FM_242-TAAGCACAGAGTAACT	FM_242	VA	NYGC	MG	Adapt	Adapt_HSPA1A
FM_242-CTTCAATAGCGCCGTT	FM_242	VA	NYGC	MG	Adapt	Adapt_HSPA1A
FM_242-TCGGGACGTACCGTCG	FM_242	VA	NYGC	MG	exAM	exAM_ERN1
FM_242-GTCGAATGTACCGTGC	FM_242	VA	NYGC	MG	exAM	exAM_ERN1
FM_242-ACACAGTAGTGGCGAT	FM_242	VA	NYGC	MG	Adapt	Adapt_AIF1
FM_242-TCGGGCAAGGATAATC	FM_242	VA	NYGC	MG	exAM	exAM_ERN1
FM_242-TGTTTGTAGCGAGAAA	FM_242	VA	NYGC	MG	exAM	exAM_ERN1
FM_242-GACCTTCGTGTGTCGC	FM_242	VA	NYGC	MG	exAM	exAM_ERN1
FM_242-CGCCATTAGCATGAAT	FM_242	VA	NYGC	MG	Adapt	Adapt_AIF1
FM_242-CACTAAGAGGCCCAAA	FM_242	VA	NYGC	MG	Adapt	Adapt_IFI44L
FM_242-GTCAAGTAGAAGCTGC	FM_242	VA	NYGC	MG	exAM	exAM_ERN1
FM_242-TTCTTCCGTCTTGAAC	FM_242	VA	NYGC	MG	Adapt	Adapt_TMEM163
FM_242-ACGCACGCATCATGAC	FM_242	VA	NYGC	MG	Adapt	Adapt_AIF1
FM_242-TTACTGTTCGCGGACT	FM_242	VA	NYGC	MG	Adapt	Adapt_AIF1
FM_242-CTAAGTGCAGCTGTCG	FM_242	VA	NYGC	MG	exAM	exAM_ERN1
FM_242-TCATGTTAGCATCGAG	FM_242	VA	NYGC	MG	exAM	exAM_ERN1
FM_242-GTGAGCCAGACTCAAA	FM_242	VA	NYGC	MG	Adapt	Adapt_HSPA1A
FM_242-TTCACCGCATTCAGGT	FM_242	VA	NYGC	MG	Adapt	Adapt_AIF1
FM_242-ATTGGGTTCAACTGAC	FM_242	VA	NYGC	MG	Adapt	Adapt_AIF1
FM_242-TGCCGAGAGCAATTCC	FM_242	VA	NYGC	MG	Adapt	Adapt_AIF1
FM_242-TCGAAGTCAAGTGGCA	FM_242	VA	NYGC	MG	Adapt	Adapt_HIF1A
FM_242-AGGGTGATCGGTCTAA	FM_242	VA	NYGC	MG	Adapt	Adapt_AIF1
FM_242-TGGGTTAAGCGTTCCG	FM_242	VA	NYGC	MG	exAM	exAM_ERN1
FM_242-TCTAACTGTTATCTGG	FM_242	VA	NYGC	MG	Adapt	Adapt_HSPA1A
FM_242-TGGTACAGTACCGTCG	FM_242	VA	NYGC	MG	exAM	exAM_ERN1
FM_242-TAGGTACTCAGCTCTC	FM_242	VA	NYGC	MG	exAM	exAM_ERN1
FM_242-ACTATGGGTCTTAGTG	FM_242	VA	NYGC	MG	Adapt	Adapt_HSPA1A
FM_242-CTAACCCGTCGACTTA	FM_242	VA	NYGC	MG	Adapt	Adapt_AIF1
FM_242-CATACAGCAACACACT	FM_242	VA	NYGC	MG	Adapt	Adapt_AIF1
FM_242-TTTCATGCACTACCGG	FM_242	VA	NYGC	MG	Adapt	Adapt_AIF1
FM_242-TGTTTGTCAAACCGGA	FM_242	VA	NYGC	MG	Adapt	Adapt_AIF1
FM_242-AAGACTCGTGCCAAGA	FM_242	VA	NYGC	MG	Adapt	Adapt_AIF1
FM_242-TGCTCGTTCGGCTGTG	FM_242	VA	NYGC	MG	exAM	exAM_ERN1
FM_242-TCTGGCTAGTCGTTAC	FM_242	VA	NYGC	MG	Adapt	Adapt_IFI44L
FM_242-CGGAACCGTCTGTAAC	FM_242	VA	NYGC	MG	exAM	exAM_ERN1
FM_242-GTCTGTCTCCGATAGT	FM_242	VA	NYGC	MG	Adapt	Adapt_AIF1
FM_242-GCCAGGTCATTGTCGA	FM_242	VA	NYGC	MG	Adapt	Adapt_HSPA1A
FM_242-CTTCTAAGTGCGAACA	FM_242	VA	NYGC	MG	exAM	exAM_ERN1
FM_242-TGAGTCAAGAGCCTGA	FM_242	VA	NYGC	MG	Adapt	Adapt_IFI44L
FM_242-AATAGAGCATATCTCT	FM_242	VA	NYGC	MG	Adapt	Adapt_IFI44L
FM_242-GTTGCTCAGTCATCGT	FM_242	VA	NYGC	MG	Adapt	Adapt_AIF1
FM_242-ATTCAGGGTACACTCA	FM_242	VA	NYGC	MG	Adapt	Adapt_IFI44L
FM_242-GCAGGCTCAGTTGTCA	FM_242	VA	NYGC	MG	exAM	exAM_ERN1
FM_242-CTGTATTTCATCCCGT	FM_242	VA	NYGC	MG	Adapt	Adapt_AIF1
FM_242-TCATGTTTCAGAGCAG	FM_242	VA	NYGC	MG	Adapt	Adapt_HSPA1A
FM_242-TGCTCGTAGAGTCAAT	FM_242	VA	NYGC	MG	Adapt	Adapt_AIF1
FM_242-TGATCTTTCGATGCTA	FM_242	VA	NYGC	MG	Adapt	Adapt_HSPA1A
FM_242-GAGTGTTTCTTCGATT	FM_242	VA	NYGC	MG	Adapt	Adapt_HSPA1A
FM_242-CGATGGCAGTTTCGGT	FM_242	VA	NYGC	MG	Adapt	Adapt_HSPA1A
FM_242-GACGTTAGTCGCGTCA	FM_242	VA	NYGC	MG	exAM	exAM_ERN1
FM_242-CGTGTCTCAGCCCAGT	FM_242	VA	NYGC	MG	Adapt	Adapt_AIF1
FM_242-TCCATCGCACGTAGAG	FM_242	VA	NYGC	MG	Adapt	Adapt_AIF1
FM_242-GTTGTCCCACGATTCA	FM_242	VA	NYGC	MG	Adapt	Adapt_AIF1
FM_242-CTGTAGAGTGATGTAA	FM_242	VA	NYGC	MG	Adapt	Adapt_AIF1
FM_242-AGATGCTCAACAAGAT	FM_242	VA	NYGC	MG	Adapt	Adapt_AIF1
FM_242-CCGTTCAGTCAGCGTC	FM_242	VA	NYGC	MG	Adapt	Adapt_HIF1A
FM_242-CTCCCAACAACGGTAG	FM_242	VA	NYGC	MG	exAM	exAM_ERN1
FM_242-GTTTACTCAGCGCTTG	FM_242	VA	NYGC	MG	Adapt	Adapt_HSPA1A
FM_242-ATAGACCTCTTACCAT	FM_242	VA	NYGC	MG	Adapt	Adapt_HSPA1A
FM_242-TGTTTGTAGGGCAATC	FM_242	VA	NYGC	MG	Adapt	Adapt_HSPA1A
FM_242-CTCCATGTCTAAGGAA	FM_242	VA	NYGC	MG	Adapt	Adapt_AIF1
FM_242-TGTTCATCATGAAAGT	FM_242	VA	NYGC	MG	Adapt	Adapt_AIF1
FM_242-AGTCACAAGAAGTCTA	FM_242	VA	NYGC	MG	Adapt	Adapt_AIF1
FM_242-TTGTTCAAGACTAGAT	FM_242	VA	NYGC	MG	exAM	exAM_ERN1
FM_242-AGACAAATCAGTGCGC	FM_242	VA	NYGC	MG	exAM	exAM_ERN1
FM_242-CATACCCAGTGGATTA	FM_242	VA	NYGC	MG	exAM	exAM_ERN1
FM_242-GGGCTCACACACACGC	FM_242	VA	NYGC	MG	exAM	exAM_ERN1
FM_242-CAAGGGATCCACCCTA	FM_242	VA	NYGC	MG	exAM	exAM_ERN1
FM_242-AACCTGATCCGCGAGT	FM_242	VA	NYGC	MG	Adapt	Adapt_AIF1
FM_242-CGAGGCTGTTACTCAG	FM_242	VA	NYGC	MG	Adapt	Adapt_HSPA1A
FM_242-TTGGTTTAGTGCAACG	FM_242	VA	NYGC	MG	Adapt	Adapt_HIST
FM_242-AGTACCAAGTACGAGC	FM_242	VA	NYGC	MG	Adapt	Adapt_AIF1
FM_242-CTCAGTCGTGGCGCTT	FM_242	VA	NYGC	MG	exAM	exAM_ERN1
FM_242-GACTCTCCAGCAGACA	FM_242	VA	NYGC	MG	Adapt	Adapt_HSPA1A
FM_242-CTACATTTCGACCTAA	FM_242	VA	NYGC	MG	exAM	exAM_ERN1
FM_242-GCATCGGTCACCATCC	FM_242	VA	NYGC	MG	Adapt	Adapt_AIF1
FM_242-AATGCCATCTCTCAAT	FM_242	VA	NYGC	MG	Adapt	Adapt_HSPA1A
FM_242-CAAGGGAGTTATCCAG	FM_242	VA	NYGC	MG	Adapt	Adapt_AIF1
FM_242-TCTCTGGGTAATGATG	FM_242	VA	NYGC	MG	Adapt	Adapt_HIST
FM_242-CTAACCCGTGGCGCTT	FM_242	VA	NYGC	PVM	PVM	PVM_CD163
FM_242-TCATCCGAGAAAGCGA	FM_242	VA	NYGC	MG	Adapt	Adapt_HIST
FM_242-GGCACGTCACGTAGTT	FM_242	VA	NYGC	MG	Adapt	Adapt_HSPA1A
FM_242-TTTCATGGTACAGTTC	FM_242	VA	NYGC	MG	Adapt	Adapt_AIF1
FM_242-GTGTAACCAAGCGAAC	FM_242	VA	NYGC	MG	Adapt	Adapt_HSPA1A
FM_242-GCAGCCAAGTCCTACA	FM_242	VA	NYGC	MG	Adapt	Adapt_HIF1A
FM_242-TCGAAGTGTCACTTCC	FM_242	VA	NYGC	MG	Adapt	Adapt_AIF1
FM_242-CCATAAGGTCCCACGA	FM_242	VA	NYGC	MG	exAM	exAM_ERN1
FM_242-TCTTCCTCATCGCTAA	FM_242	VA	NYGC	MG	exAM	exAM_ERN1
FM_242-GTTTGGATCATGGGAG	FM_242	VA	NYGC	MG	Adapt	Adapt_HSPA1A
FM_242-GCACGGTAGCCGGAAT	FM_242	VA	NYGC	MG	exAM	exAM_ERN1
FM_242-ATCGATGCACCTTCCA	FM_242	VA	NYGC	MG	Adapt	Adapt_AIF1
FM_242-GGGTGTCTCTCGGTAA	FM_242	VA	NYGC	MG	Adapt	Adapt_HSPA1A
FM_242-TCCTCTTCAGCGTATT	FM_242	VA	NYGC	MG	exAM	exAM_ERN1
FM_242-TCCTTCTCATACCACA	FM_242	VA	NYGC	MG	exAM	exAM_ERN1
FM_242-CATCGTCGTCCGGTCA	FM_242	VA	NYGC	MG	Adapt	Adapt_HSPA1A
FM_242-ATAGGCTAGGCTTCCG	FM_242	VA	NYGC	MG	Adapt	Adapt_IFI44L
FM_242-TCAGCAAAGAGCTGCA	FM_242	VA	NYGC	MG	Prolif	Prolif_MKI67
FM_242-TACGCTCTCGGCTGTG	FM_242	VA	NYGC	MG	exAM	exAM_ERN1
FM_242-TTCAGGAGTCCAAATC	FM_242	VA	NYGC	MG	exAM	exAM_ERN1
FM_242-AGGTTGTCAAATGATG	FM_242	VA	NYGC	MG	Adapt	Adapt_HSPA1A
FM_242-CTCCAACTCCTATTGT	FM_242	VA	NYGC	MG	Adapt	Adapt_IFI44L
FM_242-GCCCAGAGTCGCAGTC	FM_242	VA	NYGC	MG	exAM	exAM_ERN1
FM_242-CCTCAACTCGTTCTGC	FM_242	VA	NYGC	MG	Adapt	Adapt_AIF1
FM_242-AGGCCACGTTCGGCCA	FM_242	VA	NYGC	MG	Adapt	Adapt_AIF1
FM_242-GATTGGTGTGTCGCTG	FM_242	VA	NYGC	MG	Adapt	Adapt_HSPA1A
FM_242-TACCGAATCAAAGCCT	FM_242	VA	NYGC	MG	Adapt	Adapt_HIF1A
FM_242-TATCCTAAGCCTGAAG	FM_242	VA	NYGC	MG	Adapt	Adapt_AIF1
FM_242-GCAGTTACAGTGAGCA	FM_242	VA	NYGC	MG	exAM	exAM_ERN1
FM_242-ACTCCCAGTAGTATAG	FM_242	VA	NYGC	MG	Adapt	Adapt_HSPA1A
FM_242-CCAATTTGTATCGTAC	FM_242	VA	NYGC	MG	Adapt	Adapt_HSPA1A
FM_242-CGTGCTTGTTCAAACC	FM_242	VA	NYGC	MG	exAM	exAM_ERN1
FM_242-CGAAGGAGTAGCTCGC	FM_242	VA	NYGC	MG	Adapt	Adapt_AIF1
FM_242-AGATGAAAGCTGACAG	FM_242	VA	NYGC	MG	exAM	exAM_ERN1
FM_242-GTAAGTCTCAGTCATG	FM_242	VA	NYGC	MG	Adapt	Adapt_HSPA1A
FM_242-TGATTTCGTTGTACGT	FM_242	VA	NYGC	MG	Adapt	Adapt_IFI44L
FM_242-GTGACGCTCACTAGCA	FM_242	VA	NYGC	PVM	PVM	PVM_CD163
FM_242-AGTTCCCAGTGATGGC	FM_242	VA	NYGC	MG	Adapt	Adapt_AIF1
FM_242-GTGCACGAGGGAACAA	FM_242	VA	NYGC	MG	exAM	exAM_ERN1
FM_242-TCGTAGATCCTACTGC	FM_242	VA	NYGC	MG	Adapt	Adapt_HSPA1A
FM_242-GATCGTACATGTGTCA	FM_242	VA	NYGC	MG	exAM	exAM_ERN1
FM_242-AGAACAAGTCGTCGGT	FM_242	VA	NYGC	MG	exAM	exAM_ERN1
FM_242-TTATTGCGTTAAAGTG	FM_242	VA	NYGC	MG	Adapt	Adapt_HSPA1A
FM_242-GTGTAACAGGGCTAAC	FM_242	VA	NYGC	MG	Adapt	Adapt_IFI44L
FM_242-GGCACGTAGGGAACAA	FM_242	VA	NYGC	MG	Adapt	Adapt_HSPA1A
FM_242-GAGGGTATCGTTACCC	FM_242	VA	NYGC	MG	Adapt	Adapt_HSPA1A
FM_242-TGGGAAGCAGGACATG	FM_242	VA	NYGC	MG	Adapt	Adapt_AIF1
FM_242-CTGGTCTGTCAAAGAT	FM_242	VA	NYGC	MG	Adapt	Adapt_AIF1
FM_242-TCGTGCTGTGGACCTC	FM_242	VA	NYGC	MG	exAM	exAM_ERN1
FM_242-TCATCCGAGTAGGAAG	FM_242	VA	NYGC	MG	Adapt	Adapt_HSPA1A
FM_242-CCTTTGGTCGGTTGTA	FM_242	VA	NYGC	MG	exAM	exAM_ERN1
FM_242-CCAATTTTCGGTCAGC	FM_242	VA	NYGC	MG	Adapt	Adapt_AIF1
FM_242-ATTGTTCTCGATTCCC	FM_242	VA	NYGC	MG	Adapt	Adapt_AIF1
FM_242-GTCAAACGTAACAGTA	FM_242	VA	NYGC	MG	Adapt	Adapt_HIST
FM_242-TATATCCTCCATCTGC	FM_242	VA	NYGC	MG	Adapt	Adapt_AIF1
FM_242-ATCCTATCATCGTTCC	FM_242	VA	NYGC	MG	Adapt	Adapt_AIF1
FM_242-GTATTTCCATTAAAGG	FM_242	VA	NYGC	MG	Adapt	Adapt_HSPA1A
FM_242-GAGTTTGGTCGCACAC	FM_242	VA	NYGC	MG	Adapt	Adapt_IFI44L
FM_242-TTCCACGAGACAACTA	FM_242	VA	NYGC	MG	Adapt	Adapt_AIF1
FM_242-CGTGATAGTATCGATC	FM_242	VA	NYGC	MG	Adapt	Adapt_AIF1
FM_242-TTGGTTTTCTGCAGCG	FM_242	VA	NYGC	MG	Adapt	Adapt_AIF1
FM_242-ACGGTCGTCGAACCAT	FM_242	VA	NYGC	MG	Adapt	Adapt_HIST
FM_242-CTGATCCTCCGTAGGC	FM_242	VA	NYGC	MG	Adapt	Adapt_AIF1
FM_242-CATTGTTCAGTAGTGG	FM_242	VA	NYGC	MG	Adapt	Adapt_AIF1
FM_242-TTTACGTGTGTCATTG	FM_242	VA	NYGC	MG	Adapt	Adapt_CCL3
FM_243-CCGGACATCGATTTCT	FM_243	VA	NYGC	MG	Adapt	Adapt_AIF1
FM_243-CATGCCTAGCTGACTT	FM_243	VA	NYGC	MG	Adapt	Adapt_AIF1
FM_243-CTGTATTGTGGTCTAT	FM_243	VA	NYGC	MG	Adapt	Adapt_AIF1
FM_243-TCTACATCATCACCAA	FM_243	VA	NYGC	MG	Adapt	Adapt_AIF1
FM_243-TTTATGCTCATCACAG	FM_243	VA	NYGC	MG	Adapt	Adapt_HSPA1A
FM_243-CATTGCCTCTGATTCT	FM_243	VA	NYGC	MG	Adapt	Adapt_AIF1
FM_243-GATGAGGTCATACGAC	FM_243	VA	NYGC	MG	Adapt	Adapt_AIF1
FM_243-TCAGTTTTCCCTCATG	FM_243	VA	NYGC	MG	Adapt	Adapt_AIF1
FM_243-TCTCAGCAGCCATTGT	FM_243	VA	NYGC	MG	Adapt	Adapt_AIF1
FM_243-TAGGTACGTTCTCCAC	FM_243	VA	NYGC	MG	Adapt	Adapt_AIF1
FM_243-GATTTCTTCTAGACAC	FM_243	VA	NYGC	MG	Adapt	Adapt_HSPA1A
FM_243-AGATCCAAGGACGGAG	FM_243	VA	NYGC	MG	Adapt	Adapt_AIF1
FM_243-CTGATCCTCGGTCACG	FM_243	VA	NYGC	MG	Adapt	Adapt_AIF1
FM_243-CTTCCGACAGCTATTG	FM_243	VA	NYGC	MG	Adapt	Adapt_AIF1
FM_243-GCCATTCGTACCGTGC	FM_243	VA	NYGC	MG	Adapt	Adapt_AIF1
FM_243-TCATGAGTCAGAATAG	FM_243	VA	NYGC	MG	Adapt	Adapt_AIF1
FM_243-CATTGTTGTTTCCAAG	FM_243	VA	NYGC	MG	Adapt	Adapt_AIF1
FM_243-AGACACTGTAACCAGG	FM_243	VA	NYGC	MG	Adapt	Adapt_AIF1
FM_243-TTCGCTGCATCATCCC	FM_243	VA	NYGC	MG	Adapt	Adapt_AIF1
FM_243-GCCCGAACACAGTATC	FM_243	VA	NYGC	MG	Adapt	Adapt_HSPA1A
FM_243-GTGCTTCAGAGTATAC	FM_243	VA	NYGC	MG	Adapt	Adapt_HSPA1A
FM_243-ATGGAGGAGTAGCATA	FM_243	VA	NYGC	MG	Adapt	Adapt_HSPA1A
FM_243-TCGATTTCACTTGTCC	FM_243	VA	NYGC	MG	Adapt	Adapt_AIF1
FM_243-AGTCTCCGTGATGGCA	FM_243	VA	NYGC	MG	Adapt	Adapt_AIF1
FM_243-TATTGCTAGCTCGACC	FM_243	VA	NYGC	MG	Adapt	Adapt_AIF1
FM_243-GTCAAGTCACGGCTAC	FM_243	VA	NYGC	MG	Adapt	Adapt_AIF1
FM_243-GATCAGTTCAACTGAC	FM_243	VA	NYGC	MG	Adapt	Adapt_AIF1
FM_243-TTACAGGTCTAGGCCG	FM_243	VA	NYGC	MG	Adapt	Adapt_HSPA1A
FM_243-TCAGCCTAGGATACAT	FM_243	VA	NYGC	MG	Adapt	Adapt_AIF1
FM_243-TTTGGAGTCACCATAG	FM_243	VA	NYGC	MG	Adapt	Adapt_HSPA1A
FM_243-CAACCTCTCATAGACC	FM_243	VA	NYGC	MG	Adapt	Adapt_HSPA1A
FM_243-CCCTCTCCACCCTTGT	FM_243	VA	NYGC	MG	Adapt	Adapt_AIF1
FM_243-TCTATCAAGGTTCCAT	FM_243	VA	NYGC	MG	Adapt	Adapt_HSPA1A
FM_243-TTTATGCAGCATCCTA	FM_243	VA	NYGC	MG	Adapt	Adapt_AIF1
FM_243-TTACCGCAGCCTCATA	FM_243	VA	NYGC	MG	Adapt	Adapt_AIF1
FM_243-CTTCCTTCAACTTGGT	FM_243	VA	NYGC	MG	Adapt	Adapt_AIF1
FM_243-TCGCACTAGACAGCTG	FM_243	VA	NYGC	PVM	PVM	PVM_CD163
FM_243-GATGACTGTCAACGCC	FM_243	VA	NYGC	MG	Adapt	Adapt_AIF1
FM_243-GGTGATTAGGTCATAA	FM_243	VA	NYGC	MG	Adapt	Adapt_AIF1
FM_243-GGCTTTCCAATTGGTC	FM_243	VA	NYGC	MG	Adapt	Adapt_HSPA1A
FM_243-GGCAGTCAGTGGTTCT	FM_243	VA	NYGC	MG	Adapt	Adapt_AIF1
FM_243-TGATTTCGTATAGGGC	FM_243	VA	NYGC	MG	Adapt	Adapt_IFI44L
FM_243-CCTCAACGTGTGCCTG	FM_243	VA	NYGC	MG	Adapt	Adapt_AIF1
FM_243-CAGGCCATCCCTCAAC	FM_243	VA	NYGC	MG	Adapt	Adapt_AIF1
FM_243-GTCTCACCATAGGCGA	FM_243	VA	NYGC	MG	Adapt	Adapt_AIF1
FM_243-AGGATCTCATGCTGCG	FM_243	VA	NYGC	MG	Adapt	Adapt_AIF1
FM_243-CTCCTCCTCTGGCCGA	FM_243	VA	NYGC	MG	Adapt	Adapt_HIF1A
FM_243-TGCACGGTCGTAACTG	FM_243	VA	NYGC	MG	Adapt	Adapt_AIF1
FM_243-TCTATACCACCTATCC	FM_243	VA	NYGC	MG	Adapt	Adapt_AIF1
FM_243-TCCACCACACGTTGGC	FM_243	VA	NYGC	MG	Adapt	Adapt_HSPA1A
FM_243-GTTACGAGTCCTCAGG	FM_243	VA	NYGC	MG	Adapt	Adapt_AIF1
FM_243-CTGCAGGTCGCGTGAC	FM_243	VA	NYGC	MG	Adapt	Adapt_AIF1
FM_243-ACTATGGCAGTCAGTT	FM_243	VA	NYGC	MG	Adapt	Adapt_AIF1
FM_243-GTTGTCCCAGTACTAC	FM_243	VA	NYGC	MG	Adapt	Adapt_AIF1
FM_243-ACACTGACACATGTTG	FM_243	VA	NYGC	MG	Adapt	Adapt_AIF1
FM_243-CCACCATTCCACCTGT	FM_243	VA	NYGC	MG	Adapt	Adapt_HSPA1A
FM_243-ACGTCCTTCCTATTGT	FM_243	VA	NYGC	MG	Adapt	Adapt_AIF1
FM_243-TACCCGTCAACTGCTA	FM_243	VA	NYGC	MG	Adapt	Adapt_AIF1
FM_243-TTTGTTGTCAAACTGC	FM_243	VA	NYGC	MG	Adapt	Adapt_HSPA1A
FM_243-AGAAATGCAAGAATAC	FM_243	VA	NYGC	MG	Adapt	Adapt_AIF1
FM_243-GTAACACGTTCCAAAC	FM_243	VA	NYGC	MG	Adapt	Adapt_AIF1
FM_243-GGAGGTACATTGACCA	FM_243	VA	NYGC	MG	Adapt	Adapt_AIF1
FM_243-CTGTAGAAGTGCACCC	FM_243	VA	NYGC	MG	Adapt	Adapt_HSPA1A
FM_243-GGGATCCCAGAGTTGG	FM_243	VA	NYGC	MG	Adapt	Adapt_HSPA1A
FM_243-GCGGAAAGTGCTCTTC	FM_243	VA	NYGC	MG	Adapt	Adapt_HIF1A
FM_243-AAGAACAGTTCTCTAT	FM_243	VA	NYGC	MG	Adapt	Adapt_AIF1
FM_243-CTGCATCTCCCATAAG	FM_243	VA	NYGC	MG	Adapt	Adapt_AIF1
FM_243-GCGTTTCTCTCGCCTA	FM_243	VA	NYGC	MG	Adapt	Adapt_HSPA1A
FM_243-ACAAGCTAGTGCACTT	FM_243	VA	NYGC	MG	Adapt	Adapt_AIF1
FM_243-ATCCATTCAATACGCT	FM_243	VA	NYGC	MG	Adapt	Adapt_HIST
FM_243-ATCAGGTTCGCGCCAA	FM_243	VA	NYGC	MG	Adapt	Adapt_AIF1
FM_243-CTCCCAAGTTGTACGT	FM_243	VA	NYGC	MG	Adapt	Adapt_AIF1
FM_243-TCGAACAGTGTTCCAA	FM_243	VA	NYGC	MG	Adapt	Adapt_HSPA1A
FM_243-GACTTCCTCGATCCCT	FM_243	VA	NYGC	MG	Adapt	Adapt_AIF1
FM_243-TCACTATTCAGCAGAG	FM_243	VA	NYGC	MG	Adapt	Adapt_AIF1
FM_243-CTCACTGCAGATCCAT	FM_243	VA	NYGC	MG	Adapt	Adapt_AIF1
FM_243-GGAGATGGTACAGTTC	FM_243	VA	NYGC	MG	Adapt	Adapt_HIST
FM_243-CTATCTAAGACTGGGT	FM_243	VA	NYGC	MG	Adapt	Adapt_AIF1
FM_243-TATCCTATCGTGGCTG	FM_243	VA	NYGC	MG	Adapt	Adapt_AIF1
FM_243-AAAGAACAGCCAACCC	FM_243	VA	NYGC	MG	Adapt	Adapt_AIF1
FM_243-TTACCATGTAATGCTC	FM_243	VA	NYGC	MG	Adapt	Adapt_HSPA1A
FM_243-GAACACTCAGAGTCTT	FM_243	VA	NYGC	MG	Adapt	Adapt_AIF1
FM_243-ACCCAAAGTTGTGCAT	FM_243	VA	NYGC	MG	Adapt	Adapt_AIF1
FM_243-TTTCCTCCATTAGGCT	FM_243	VA	NYGC	PVM	PVM	PVM_CD163
FM_243-TCATCCGGTCATCCGG	FM_243	VA	NYGC	MG	Adapt	Adapt_AIF1
FM_243-AAGGTAACATGGCGCT	FM_243	VA	NYGC	MG	Adapt	Adapt_AIF1
FM_243-GATCGTAAGTGAGGTC	FM_243	VA	NYGC	MG	Adapt	Adapt_AIF1
FM_243-TTCCAATGTTCCTACC	FM_243	VA	NYGC	MG	Adapt	Adapt_AIF1
FM_243-GTGCACGTCGGAACTT	FM_243	VA	NYGC	MG	Adapt	Adapt_HSPA1A
FM_243-GGGTGTCGTGCATGAG	FM_243	VA	NYGC	MG	Adapt	Adapt_AIF1
FM_243-TTAGGGTAGCCTGTCG	FM_243	VA	NYGC	MG	Adapt	Adapt_HSPA1A
FM_243-TACTTACGTGGGACAT	FM_243	VA	NYGC	MG	Adapt	Adapt_HSPA1A
FM_243-AATCGACTCTTCGATT	FM_243	VA	NYGC	MG	Adapt	Adapt_AIF1
FM_243-CATACAGAGACCAAAT	FM_243	VA	NYGC	MG	Adapt	Adapt_AIF1
FM_243-GCGATCGCACGATAGG	FM_243	VA	NYGC	MG	Adapt	Adapt_AIF1
FM_243-ACTGTGACATGCCATA	FM_243	VA	NYGC	MG	Adapt	Adapt_AIF1
FM_243-TGTAGACGTGCATGAG	FM_243	VA	NYGC	MG	Adapt	Adapt_AIF1
FM_243-CCGATCTCATGACCCG	FM_243	VA	NYGC	MG	Adapt	Adapt_AIF1
FM_243-GTCATCCGTGCCTAAT	FM_243	VA	NYGC	MG	Adapt	Adapt_AIF1
FM_243-ACAACCATCCTTACCG	FM_243	VA	NYGC	PVM	PVM	PVM_CD163
FM_243-TAGGTTGCAGAGACTG	FM_243	VA	NYGC	MG	Adapt	Adapt_AIF1
FM_243-CACAACAGTGTTAAAG	FM_243	VA	NYGC	MG	Adapt	Adapt_AIF1
FM_243-GAGATGGGTTATAGCC	FM_243	VA	NYGC	MG	Adapt	Adapt_AIF1
FM_243-TAGGGTTAGGCCACCT	FM_243	VA	NYGC	MG	Adapt	Adapt_AIF1
FM_243-CACTTCGGTCCCTCAT	FM_243	VA	NYGC	MG	Adapt	Adapt_AIF1
FM_243-TCTGGCTGTCGGATTT	FM_243	VA	NYGC	MG	Adapt	Adapt_HSPA1A
FM_243-GGTGAAGAGGGAGAAT	FM_243	VA	NYGC	MG	Adapt	Adapt_HSPA1A
FM_243-CCGAACGAGGACACTG	FM_243	VA	NYGC	MG	Adapt	Adapt_HSPA1A
FM_243-AGTGTTGAGGTGAGAA	FM_243	VA	NYGC	MG	Adapt	Adapt_HSPA1A
FM_243-GAAGGGTCAACATACC	FM_243	VA	NYGC	MG	Adapt	Adapt_HSPA1A
FM_243-AGGGCCTTCCTCAGAA	FM_243	VA	NYGC	MG	Adapt	Adapt_AIF1
FM_243-ATCGCCTTCACGACTA	FM_243	VA	NYGC	MG	Adapt	Adapt_AIF1
FM_243-ACTTTCACACCTGTCT	FM_243	VA	NYGC	MG	Adapt	Adapt_AIF1
FM_243-ACTATCTCAGGTCCCA	FM_243	VA	NYGC	MG	Adapt	Adapt_AIF1
FM_243-AGGGTCCCATTATGCG	FM_243	VA	NYGC	MG	Adapt	Adapt_AIF1
FM_243-GGAATCTGTAGCTAAA	FM_243	VA	NYGC	MG	Adapt	Adapt_HSPA1A
FM_243-ACCTGTCGTTACCCTC	FM_243	VA	NYGC	MG	Adapt	Adapt_HSPA1A
FM_243-CTGCGAGAGCGGACAT	FM_243	VA	NYGC	MG	Adapt	Adapt_AIF1
FM_243-GAAGAATGTGGAACCA	FM_243	VA	NYGC	PVM	PVM	PVM_CD163
FM_243-AGTAGTCAGTCCTGTA	FM_243	VA	NYGC	MG	Adapt	Adapt_AIF1
FM_243-CACTGAACAGAACCGA	FM_243	VA	NYGC	MG	Adapt	Adapt_HSPA1A
FM_243-CTACAGACACGCGCAT	FM_243	VA	NYGC	MG	Adapt	Adapt_HSPA1A
FM_243-CAGATACTCCTCCACA	FM_243	VA	NYGC	MG	Adapt	Adapt_HSPA1A
FM_243-TCACTCGAGTGCACTT	FM_243	VA	NYGC	MG	Adapt	Adapt_HSPA1A
FM_243-CATACCCAGATTACCC	FM_243	VA	NYGC	MG	Adapt	Adapt_HSPA1A
FM_243-CAGGCCACAAGGCCTC	FM_243	VA	NYGC	MG	Adapt	Adapt_AIF1
FM_243-TGAGCATCACTCCTGT	FM_243	VA	NYGC	MG	Adapt	Adapt_AIF1
FM_243-CTCCGATGTAGTGCGA	FM_243	VA	NYGC	MG	Adapt	Adapt_AIF1
FM_243-TAAGCGTGTGTGTCCG	FM_243	VA	NYGC	MG	Adapt	Adapt_AIF1
FM_243-CCTAAGACACTATGTG	FM_243	VA	NYGC	MG	Adapt	Adapt_AIF1
FM_243-CCTAACCTCTGTGCTC	FM_243	VA	NYGC	MG	Adapt	Adapt_HSPA1A
FM_243-ATCACTTCAAATGCTC	FM_243	VA	NYGC	MG	Adapt	Adapt_AIF1
FM_243-CACTAAGTCCAAGCAT	FM_243	VA	NYGC	MG	Adapt	Adapt_AIF1
FM_243-CTGTAGAGTAGTCTTG	FM_243	VA	NYGC	MG	ADAM	ADAM_GPNMB
FM_243-CATTCCGAGATAGCTA	FM_243	VA	NYGC	MG	Adapt	Adapt_AIF1
FM_243-ATAGACCAGGCCACCT	FM_243	VA	NYGC	MG	Adapt	Adapt_HSPA1A
FM_243-CTTCTCTGTGGCTTAT	FM_243	VA	NYGC	MG	Adapt	Adapt_AIF1
FM_243-ACTATCTCAGTAGTTC	FM_243	VA	NYGC	MG	Adapt	Adapt_AIF1
FM_243-GCTTTCGGTTAGAAGT	FM_243	VA	NYGC	MG	Adapt	Adapt_AIF1
FM_243-TCTCAGCGTTCATCTT	FM_243	VA	NYGC	MG	Adapt	Adapt_AIF1
FM_243-CACAGGCTCCATCGTC	FM_243	VA	NYGC	MG	Adapt	Adapt_AIF1
FM_243-TGCGACGAGTATGATG	FM_243	VA	NYGC	MG	Adapt	Adapt_HSPA1A
FM_243-CTAACCCTCTCCCTAG	FM_243	VA	NYGC	PVM	PVM	PVM_CD163
FM_243-CCCTAACCAATTTCCT	FM_243	VA	NYGC	MG	Adapt	Adapt_HSPA1A
FM_243-CCACTTGCAATAAGGT	FM_243	VA	NYGC	MG	Adapt	Adapt_HSPA1A
FM_243-GCCGATGAGATCGCCC	FM_243	VA	NYGC	MG	Adapt	Adapt_HSPA1A
FM_243-GACCTTCGTGAGACCA	FM_243	VA	NYGC	MG	Adapt	Adapt_IFI44L
FM_243-TCCTGCAAGTGCCTCG	FM_243	VA	NYGC	MG	Adapt	Adapt_AIF1
FM_243-ATTCATCTCCGGACTG	FM_243	VA	NYGC	MG	Adapt	Adapt_AIF1
FM_243-GACCTTCTCAACACCA	FM_243	VA	NYGC	MG	Adapt	Adapt_AIF1
FM_243-ACTCTCGCATTACGGT	FM_243	VA	NYGC	MG	Adapt	Adapt_HSPA1A
FM_243-CGACAGCCACATTACG	FM_243	VA	NYGC	MG	Adapt	Adapt_AIF1
FM_243-GGTGAAGCATTGCCGG	FM_243	VA	NYGC	MG	Adapt	Adapt_HSPA1A
FM_243-AGAACAACATCGATCA	FM_243	VA	NYGC	MG	Adapt	Adapt_AIF1
FM_243-CGAGAAGGTAACCCTA	FM_243	VA	NYGC	MG	Adapt	Adapt_HSPA1A
FM_243-GATGACTCAATTGCAC	FM_243	VA	NYGC	MG	Adapt	Adapt_AIF1
FM_243-AACAGGGGTGGTACAG	FM_243	VA	NYGC	MG	Adapt	Adapt_AIF1
FM_243-ACTACGACAGCTGTAT	FM_243	VA	NYGC	MG	Adapt	Adapt_HSPA1A
FM_243-TACCTGCGTCTGTGAT	FM_243	VA	NYGC	MG	Adapt	Adapt_AIF1
FM_243-CCATCACTCGTCAACA	FM_243	VA	NYGC	MG	Adapt	Adapt_HIF1A
FM_243-ACAGGGACATGTGTCA	FM_243	VA	NYGC	MG	Adapt	Adapt_AIF1
FM_243-TATATCCAGTTCCAGT	FM_243	VA	NYGC	MG	Adapt	Adapt_HSPA1A
FM_243-AAGCGAGCAACCGCTG	FM_243	VA	NYGC	MG	Adapt	Adapt_AIF1
FM_243-ATCCATTTCTCGACCT	FM_243	VA	NYGC	MG	Adapt	Adapt_HSPA1A
FM_243-AAGACTCTCGCAATGT	FM_243	VA	NYGC	MG	Adapt	Adapt_AIF1
FM_243-GATGGAGCAGACCCGT	FM_243	VA	NYGC	MG	Adapt	Adapt_AIF1
FM_243-CTCCCAAAGTGTTCCA	FM_243	VA	NYGC	MG	Adapt	Adapt_HSPA1A
FM_243-GAGTTGTAGATCGCCC	FM_243	VA	NYGC	MG	Adapt	Adapt_AIF1
FM_243-TGATTCTTCAAACCCA	FM_243	VA	NYGC	MG	Adapt	Adapt_HSPA1A
FM_243-GCCCAGACATACTGTG	FM_243	VA	NYGC	MG	Adapt	Adapt_AIF1
FM_243-CCCTCTCCAATTGGTC	FM_243	VA	NYGC	MG	Adapt	Adapt_HSPA1A
FM_243-TGGATCAGTTCTGAGT	FM_243	VA	NYGC	MG	Adapt	Adapt_AIF1
FM_243-CGTGCTTAGATGAACT	FM_243	VA	NYGC	MG	Adapt	Adapt_AIF1
FM_243-CCTCTAGCACTTCAAG	FM_243	VA	NYGC	MG	Adapt	Adapt_AIF1
FM_243-TGTTCCGTCACTGTCC	FM_243	VA	NYGC	MG	Adapt	Adapt_AIF1
FM_243-TGCTTCGCATACCATG	FM_243	VA	NYGC	MG	Adapt	Adapt_HSPA1A
FM_243-CACAACATCACGACTA	FM_243	VA	NYGC	PVM	PVM	PVM_CD163
FM_243-TTAGTCTCATATCTGG	FM_243	VA	NYGC	MG	Adapt	Adapt_HSPA1A
FM_243-AGACTCACACAATGTC	FM_243	VA	NYGC	MG	Adapt	Adapt_AIF1
FM_243-CCTTTGGAGGGCAATC	FM_243	VA	NYGC	MG	Adapt	Adapt_AIF1
FM_243-ACACCAAGTCGCTGCA	FM_243	VA	NYGC	MG	Adapt	Adapt_AIF1
FM_243-ATGGGTTGTTTCACAG	FM_243	VA	NYGC	MG	Adapt	Adapt_AIF1
FM_243-TCACTCGCAGTGCGCT	FM_243	VA	NYGC	MG	Adapt	Adapt_HSPA1A
FM_243-CAACCAACAATGTCTG	FM_243	VA	NYGC	MG	Adapt	Adapt_AIF1
FM_243-CTGAATGGTCTCGACG	FM_243	VA	NYGC	MG	Adapt	Adapt_HSPA1A
FM_243-CTTCCGAAGCTGTGCC	FM_243	VA	NYGC	MG	Adapt	Adapt_HSPA1A
FM_243-TTCAGGAGTCGATTCA	FM_243	VA	NYGC	MG	Adapt	Adapt_HSPA1A
FM_243-GGTCTGGTCTCTCGCA	FM_243	VA	NYGC	MG	Adapt	Adapt_AIF1
FM_243-CCTATCGTCATTGAGC	FM_243	VA	NYGC	MG	Adapt	Adapt_AIF1
FM_243-GAGACTTGTACCTATG	FM_243	VA	NYGC	MG	Adapt	Adapt_HSPA1A
FM_243-TGCAGGCTCACTGATG	FM_243	VA	NYGC	MG	Adapt	Adapt_AIF1
FM_243-AGCTACATCTGGGCCA	FM_243	VA	NYGC	MG	Adapt	Adapt_AIF1
FM_243-CTCTCGACATCGCCTT	FM_243	VA	NYGC	MG	Adapt	Adapt_HSPA1A
FM_243-GAACGTTTCAAGCTGT	FM_243	VA	NYGC	MG	Adapt	Adapt_AIF1
FM_243-CCTCAGTTCCGTAGTA	FM_243	VA	NYGC	MG	Adapt	Adapt_AIF1
FM_243-AGTAACCCAAAGTATG	FM_243	VA	NYGC	MG	Adapt	Adapt_AIF1
FM_243-ACTTCGCAGCCTCCAG	FM_243	VA	NYGC	MG	Adapt	Adapt_AIF1
FM_243-AAATGGATCGTCACCT	FM_243	VA	NYGC	PVM	PVM	PVM_CD163
FM_243-GGAAGTGCAGATACTC	FM_243	VA	NYGC	MG	Adapt	Adapt_AIF1
FM_243-TCATCCGAGGATACGC	FM_243	VA	NYGC	MG	Adapt	Adapt_AIF1
FM_243-GACTCAAGTAGACAGC	FM_243	VA	NYGC	PVM	PVM	PVM_CD163
FM_243-TGGATCAGTCGCACGT	FM_243	VA	NYGC	MG	Adapt	Adapt_AIF1
FM_243-TGGGCGTCACCTCGTT	FM_243	VA	NYGC	MG	Adapt	Adapt_AIF1
FM_243-ATCTTCATCAATCAGC	FM_243	VA	NYGC	MG	Adapt	Adapt_AIF1
FM_243-TTTGTTGGTCACCGAC	FM_243	VA	NYGC	MG	Adapt	Adapt_AIF1
FM_243-GTAGCTACATCACGGC	FM_243	VA	NYGC	MG	Adapt	Adapt_AIF1
FM_243-GAGATGGAGTGAACAT	FM_243	VA	NYGC	MG	Adapt	Adapt_AIF1
FM_243-TAACCAGTCAGGGATG	FM_243	VA	NYGC	MG	Adapt	Adapt_HSPA1A
FM_243-GAATAGAGTAGTAAGT	FM_243	VA	NYGC	MG	Adapt	Adapt_AIF1
FM_243-TGCATCCAGTATGAAC	FM_243	VA	NYGC	MG	Adapt	Adapt_IFI44L
FM_243-ATCTTCAGTCACTTCC	FM_243	VA	NYGC	PVM	PVM	PVM_CD163
FM_243-TCGGATAAGGTAATCA	FM_243	VA	NYGC	MG	Adapt	Adapt_HSPA1A
FM_243-TGACCCTGTTAACAGA	FM_243	VA	NYGC	MG	Adapt	Adapt_AIF1
FM_243-CCTTCAGAGTGGATAT	FM_243	VA	NYGC	MG	Adapt	Adapt_AIF1
FM_243-CATTCATGTGAGTAGC	FM_243	VA	NYGC	MG	Adapt	Adapt_AIF1
FM_243-TTCACCGCAGCTACCG	FM_243	VA	NYGC	MG	Adapt	Adapt_HSPA1A
FM_243-CCCTCAATCCGCAAAT	FM_243	VA	NYGC	MG	Adapt	Adapt_AIF1
FM_243-AACGGGATCCTGTTGC	FM_243	VA	NYGC	MG	Adapt	Adapt_AIF1
FM_243-TCTTTGACAATGCAGG	FM_243	VA	NYGC	MG	Adapt	Adapt_AIF1
FM_243-CCCGAAGGTGAAGCTG	FM_243	VA	NYGC	MG	Adapt	Adapt_HSPA1A
FM_243-GACTTCCAGAAAGCGA	FM_243	VA	NYGC	MG	Adapt	Adapt_AIF1
FM_243-TACTGCCAGCAGGTCA	FM_243	VA	NYGC	PVM	PVM	PVM_CD163
FM_243-CGTGAATCAAGCGCAA	FM_243	VA	NYGC	MG	Adapt	Adapt_AIF1
FM_243-ACCCTTGTCTCCTACG	FM_243	VA	NYGC	MG	Adapt	Adapt_AIF1
FM_243-AAGTTCGGTCTCACAA	FM_243	VA	NYGC	MG	Adapt	Adapt_AIF1
FM_243-ATTCGTTTCGATACAC	FM_243	VA	NYGC	MG	exAM	exAM_ERN1
FM_243-GAAGCCCCATTGTAGC	FM_243	VA	NYGC	MG	Adapt	Adapt_AIF1
FM_243-GGGATGATCTGTGCGG	FM_243	VA	NYGC	PVM	PVM	PVM_CD163
FM_243-GTTTACTTCGCCACTT	FM_243	VA	NYGC	MG	Adapt	Adapt_AIF1
FM_243-CCGATGGTCGAGTGAG	FM_243	VA	NYGC	MG	Adapt	Adapt_AIF1
FM_243-CAATGACAGGCAATGC	FM_243	VA	NYGC	MG	Adapt	Adapt_AIF1
FM_243-CATGCTCCACTCCGAG	FM_243	VA	NYGC	MG	Adapt	Adapt_AIF1
FM_243-AAGTACCGTCACCCTT	FM_243	VA	NYGC	MG	Adapt	Adapt_AIF1
FM_243-TATTTCGCAAATAGCA	FM_243	VA	NYGC	MG	Adapt	Adapt_AIF1
FM_243-TGATTCTCAGACCGCT	FM_243	VA	NYGC	MG	Adapt	Adapt_AIF1
FM_243-CCGGACATCAGCATTG	FM_243	VA	NYGC	MG	Adapt	Adapt_AIF1
FM_243-AAAGTCCCAACTGATC	FM_243	VA	NYGC	MG	Adapt	Adapt_HSPA1A
FM_243-TTACGTTTCCTCACTG	FM_243	VA	NYGC	MG	Adapt	Adapt_AIF1
FM_243-TCCCAGTTCTGGCCAG	FM_243	VA	NYGC	MG	Adapt	Adapt_AIF1
FM_243-AACCTGAAGGAGGCAG	FM_243	VA	NYGC	MG	Adapt	Adapt_AIF1
FM_243-TTCATTGGTTCTCCTG	FM_243	VA	NYGC	MG	Adapt	Adapt_AIF1
FM_243-GCTTCACTCGATTGAC	FM_243	VA	NYGC	MG	Adapt	Adapt_AIF1
FM_243-CCACGAGCACCAGCTG	FM_243	VA	NYGC	PVM	PVM	PVM_CD163
FM_243-ATCACGAGTCCACACG	FM_243	VA	NYGC	MG	Adapt	Adapt_HSPA1A
FM_243-TCGGTCTGTTATTCCT	FM_243	VA	NYGC	MG	Adapt	Adapt_AIF1
FM_243-GCTTTCGGTCCTACGG	FM_243	VA	NYGC	MG	Adapt	Adapt_HSPA1A
FM_243-CAATTTCCACGCGGTT	FM_243	VA	NYGC	MG	Adapt	Adapt_HSPA1A
FM_243-TCATTCACAGAGAAAG	FM_243	VA	NYGC	MG	Adapt	Adapt_HSPA1A
FM_243-TTTACGTAGGTGCCTC	FM_243	VA	NYGC	MG	Adapt	Adapt_AIF1
FM_243-ACCCAAACACGACTAT	FM_243	VA	NYGC	PVM	PVM	PVM_CD163
FM_243-TCCCAGTCAACCAACT	FM_243	VA	NYGC	MG	Adapt	Adapt_HSPA1A
FM_243-TGCGGGTTCGTCAACA	FM_243	VA	NYGC	MG	Adapt	Adapt_AIF1
FM_243-AATCGTGGTTTACGTG	FM_243	VA	NYGC	MG	Adapt	Adapt_HSPA1A
FM_243-ACTGCAACATCGGAGA	FM_243	VA	NYGC	PVM	PVM	PVM_CD163
FM_243-ATCGTAGGTCGCAGTC	FM_243	VA	NYGC	MG	Adapt	Adapt_AIF1
FM_243-GGGATCCTCCAACCGG	FM_243	VA	NYGC	PVM	PVM	PVM_CD163
FM_243-CTACATTCAATGTTGC	FM_243	VA	NYGC	MG	Adapt	Adapt_AIF1
FM_243-ATCCCTGCATACTGAC	FM_243	VA	NYGC	MG	Adapt	Adapt_AIF1
FM_243-CGCATAAGTTGCATTG	FM_243	VA	NYGC	MG	Adapt	Adapt_AIF1
FM_243-CATTGCCAGTTCACTG	FM_243	VA	NYGC	MG	Adapt	Adapt_AIF1
FM_243-TCGTCCATCAGAACCT	FM_243	VA	NYGC	MG	Adapt	Adapt_HSPA1A
FM_243-AAGTGAAGTCATCCGG	FM_243	VA	NYGC	MG	Adapt	Adapt_AIF1
FM_243-CACTTCGGTTCCCACT	FM_243	VA	NYGC	MG	Adapt	Adapt_HSPA1A
FM_243-TTTACTGCATATAGCC	FM_243	VA	NYGC	MG	Adapt	Adapt_AIF1
FM_243-CTGTGGGGTGGTAACG	FM_243	VA	NYGC	MG	Adapt	Adapt_AIF1
FM_243-TACTTCAAGGACTTCT	FM_243	VA	NYGC	MG	Homeo	Homeo_FRMD4A
FM_243-GCACTAATCACCACAA	FM_243	VA	NYGC	MG	Adapt	Adapt_AIF1
FM_243-TTCCTAATCCTATGGA	FM_243	VA	NYGC	MG	Adapt	Adapt_AIF1
FM_243-CGGGCATTCAGCGTCG	FM_243	VA	NYGC	MG	Adapt	Adapt_AIF1
FM_243-GAGAAATGTGAGACCA	FM_243	VA	NYGC	MG	Adapt	Adapt_AIF1
FM_243-GGTGGCTCATGAAAGT	FM_243	VA	NYGC	MG	Adapt	Adapt_AIF1
FM_243-GTACAGTCACCATATG	FM_243	VA	NYGC	MG	Adapt	Adapt_HSPA1A
FM_243-AGGAGGTCAGTGTACT	FM_243	VA	NYGC	MG	Adapt	Adapt_AIF1
FM_243-ATGAGTCTCATACGAC	FM_243	VA	NYGC	PVM	PVM	PVM_CD163
FM_243-AGGAATATCAACACGT	FM_243	VA	NYGC	MG	Adapt	Adapt_AIF1
FM_243-CTTCTAACAAAGGCGT	FM_243	VA	NYGC	MG	Adapt	Adapt_AIF1
FM_243-GCGTTTCCAGGTTCAT	FM_243	VA	NYGC	MG	Adapt	Adapt_AIF1
FM_243-TCATTCATCCACGGGT	FM_243	VA	NYGC	MG	Adapt	Adapt_AIF1
FM_243-TTAGGCACAGGGCTTC	FM_243	VA	NYGC	MG	Adapt	Adapt_AIF1
FM_243-AATGAAGCAAATTGCC	FM_243	VA	NYGC	MG	exAM	exAM_ERN1
FM_243-CACGTGGTCATACGGT	FM_243	VA	NYGC	MG	Adapt	Adapt_AIF1
FM_243-ACCAACACAGAACCGA	FM_243	VA	NYGC	PVM	PVM	PVM_CD163
FM_243-AACCCAATCTGGTGGC	FM_243	VA	NYGC	PVM	PVM	PVM_CD163
FM_243-TTGCATTAGGGAGGTG	FM_243	VA	NYGC	MG	Adapt	Adapt_AIF1
FM_243-CGAAGTTAGATCACTC	FM_243	VA	NYGC	MG	Adapt	Adapt_AIF1
FM_243-GCAACCGCATTGCAAC	FM_243	VA	NYGC	MG	Adapt	Adapt_AIF1
FM_243-ATCGGATCAAGTCATC	FM_243	VA	NYGC	MG	Adapt	Adapt_AIF1
FM_243-TTCTCTCGTAAGATAC	FM_243	VA	NYGC	MG	Adapt	Adapt_AIF1
FM_243-GGAGCAACATTGCTGA	FM_243	VA	NYGC	MG	Adapt	Adapt_AIF1
FM_243-TTCAATCTCGACCACG	FM_243	VA	NYGC	MG	Adapt	Adapt_AIF1
FM_243-GCCTGTTAGGGACACT	FM_243	VA	NYGC	MG	Adapt	Adapt_HSPA1A
FM_243-GTAATGCCACTCTAGA	FM_243	VA	NYGC	MG	Prolif	Prolif_MKI67
FM_243-GTAATCGTCCTTATAC	FM_243	VA	NYGC	MG	exAM	exAM_ERN1
FM_243-TGTAACGAGACGGATC	FM_243	VA	NYGC	MG	Adapt	Adapt_HSPA1A
FM_243-CCTCTAGTCCGTGGGT	FM_243	VA	NYGC	MG	Adapt	Adapt_HSPA1A
FM_243-TTGAGTGTCTTTCTAG	FM_243	VA	NYGC	MG	Adapt	Adapt_AIF1
FM_243-AACCTGAGTGACCGTC	FM_243	VA	NYGC	MG	Adapt	Adapt_AIF1
FM_243-CTATCTACAGAATCGG	FM_243	VA	NYGC	MG	Adapt	Adapt_HSPA1A
FM_243-TACTTACGTCAGGCAA	FM_243	VA	NYGC	MG	Adapt	Adapt_AIF1
FM_243-CACGAATTCGGCTGAC	FM_243	VA	NYGC	MG	Homeo	Homeo_FRMD4A
FM_243-CTCGAGGCACAGCCAC	FM_243	VA	NYGC	MG	Adapt	Adapt_AIF1
FM_243-CATGCGGTCAGATGCT	FM_243	VA	NYGC	MG	Adapt	Adapt_AIF1
FM_243-TACCCGTCAGAAGCGT	FM_243	VA	NYGC	MG	Adapt	Adapt_AIF1
FM_243-CTAACTTGTATTGACC	FM_243	VA	NYGC	MG	Adapt	Adapt_AIF1
FM_243-ACTATGGCAGGCATTT	FM_243	VA	NYGC	MG	Adapt	Adapt_AIF1
FM_243-TCGAACAGTAACAGGC	FM_243	VA	NYGC	MG	Adapt	Adapt_AIF1
FM_243-CCTATCGGTCCGGACT	FM_243	VA	NYGC	MG	Adapt	Adapt_AIF1
FM_243-TCGGGCATCCATTGGA	FM_243	VA	NYGC	MG	Adapt	Adapt_AIF1
FM_243-CACAACACACCGGTCA	FM_243	VA	NYGC	MG	Adapt	Adapt_AIF1
FM_243-CCGTGAGGTACACTCA	FM_243	VA	NYGC	MG	Adapt	Adapt_HSPA1A
FM_243-CAAGGGATCTGTACAG	FM_243	VA	NYGC	MG	Adapt	Adapt_AIF1
FM_243-AGTGCCGCAAACTAGA	FM_243	VA	NYGC	MG	Adapt	Adapt_AIF1
FM_243-GTAATCGTCTGCGTCT	FM_243	VA	NYGC	MG	Adapt	Adapt_AIF1
FM_243-ACACGCGTCTATACTC	FM_243	VA	NYGC	MG	Adapt	Adapt_TMEM163
FM_243-AAGGTAAGTTCTAAGC	FM_243	VA	NYGC	MG	Adapt	Adapt_HSPA1A
FM_243-GTCACTCTCCCGGTAG	FM_243	VA	NYGC	MG	Adapt	Adapt_AIF1
FM_243-TACCTCGAGACTTAAG	FM_243	VA	NYGC	MG	Adapt	Adapt_HSPA1A
FM_243-ATGGGAGAGGCGCTTC	FM_243	VA	NYGC	MG	Adapt	Adapt_AIF1
FM_243-AGAGCCCTCGTGGACC	FM_243	VA	NYGC	MG	Adapt	Adapt_AIF1
FM_243-CCATCACTCTCTCGCA	FM_243	VA	NYGC	MG	exAM	exAM_ERN1
FM_243-GAAGGACAGGGTTAGC	FM_243	VA	NYGC	MG	Adapt	Adapt_HSPA1A
FM_243-GTGAGTTAGTAGCTCT	FM_243	VA	NYGC	PVM	PVM	PVM_CD163
FM_243-CGCATAACATAGGTTC	FM_243	VA	NYGC	MG	exAM	exAM_ERN1
FM_243-GGTCTGGTCAGCCTTC	FM_243	VA	NYGC	MG	Adapt	Adapt_HSPA1A
FM_243-GAATAGAGTACGACTT	FM_243	VA	NYGC	MG	Adapt	Adapt_HSPA1A
FM_243-TAATCTCCAGGGCTTC	FM_243	VA	NYGC	MG	Adapt	Adapt_AIF1
FM_243-AATGGAAAGGCTATCT	FM_243	VA	NYGC	MG	Adapt	Adapt_AIF1
FM_243-CTTGAGAAGGTAAAGG	FM_243	VA	NYGC	MG	Adapt	Adapt_HSPA1A
FM_243-GGGTCACGTTTAAGGA	FM_243	VA	NYGC	MG	Adapt	Adapt_HSPA1A
FM_243-CAGGGCTCACTTTAGG	FM_243	VA	NYGC	MG	Adapt	Adapt_AIF1
FM_243-AGTTAGCCACCAACAT	FM_243	VA	NYGC	MG	Adapt	Adapt_AIF1
FM_243-TTGGGATTCTGCAGCG	FM_243	VA	NYGC	MG	Adapt	Adapt_AIF1
FM_243-CCGTGAGGTATGAAGT	FM_243	VA	NYGC	MG	Adapt	Adapt_AIF1
FM_243-TTGGTTTAGTCAGCGA	FM_243	VA	NYGC	MG	Adapt	Adapt_AIF1
FM_243-GAAGTAACAAGACCTT	FM_243	VA	NYGC	PVM	PVM	PVM_CD163
FM_243-TACGTCCCAACAGCCC	FM_243	VA	NYGC	MG	Adapt	Adapt_AIF1
FM_243-ACACTGATCGCTACAA	FM_243	VA	NYGC	MG	Adapt	Adapt_AIF1
FM_243-CAAGGGACATACCATG	FM_243	VA	NYGC	MG	Adapt	Adapt_HIF1A
FM_243-CATACCCGTAGAGATT	FM_243	VA	NYGC	MG	Adapt	Adapt_HSPA1A
FM_243-GGAATCTCACCAGACC	FM_243	VA	NYGC	MG	Adapt	Adapt_AIF1
FM_243-AAGCATCAGCACGGAT	FM_243	VA	NYGC	MG	Adapt	Adapt_AIF1
FM_243-ACCATTTAGAGTTGTA	FM_243	VA	NYGC	MG	Adapt	Adapt_AIF1
FM_243-TCAGGTAAGGTTCTAC	FM_243	VA	NYGC	MG	Adapt	Adapt_HSPA1A
FM_243-CATCCACAGGCTCCCA	FM_243	VA	NYGC	MG	Adapt	Adapt_AIF1
FM_243-AACAAAGCAACAAAGT	FM_243	VA	NYGC	MG	Adapt	Adapt_AIF1
FM_243-TTGATGGAGTCGGCCT	FM_243	VA	NYGC	MG	Adapt	Adapt_AIF1
FM_243-TCACATTGTGCAACAG	FM_243	VA	NYGC	MG	Adapt	Adapt_AIF1
FM_243-ATCGTGATCAATGTCG	FM_243	VA	NYGC	MG	Adapt	Adapt_AIF1
FM_243-AGGTCTACACCTGCAG	FM_243	VA	NYGC	MG	Adapt	Adapt_AIF1
FM_243-CAACGGCAGAGGCGGA	FM_243	VA	NYGC	MG	Adapt	Adapt_AIF1
FM_243-GGGATCCTCATGACAC	FM_243	VA	NYGC	MG	exAM	exAM_ERN1
FM_243-ATCAGGTTCCATACAG	FM_243	VA	NYGC	MG	Adapt	Adapt_HSPA1A
FM_243-ATTCACTAGGCGCTTC	FM_243	VA	NYGC	MG	Adapt	Adapt_AIF1
FM_243-CTGAGGCTCATTGTGG	FM_243	VA	NYGC	MG	Adapt	Adapt_AIF1
FM_243-TCTTAGTCACAAGTTC	FM_243	VA	NYGC	PVM	PVM	PVM_CD163
FM_243-TATTTCGCAGTGACCC	FM_243	VA	NYGC	MG	Adapt	Adapt_CCL3
FM_243-TCACGGGAGATCACCT	FM_243	VA	NYGC	MG	Adapt	Adapt_AIF1
FM_243-CTACAGATCATGCGGC	FM_243	VA	NYGC	MG	Adapt	Adapt_HSPA1A
FM_243-CTCATGCGTTGCACGC	FM_243	VA	NYGC	MG	Adapt	Adapt_AIF1
FM_243-TACGTCCAGATTGATG	FM_243	VA	NYGC	MG	Adapt	Adapt_AIF1
FM_243-TGGGATTAGTCCGCCA	FM_243	VA	NYGC	MG	Adapt	Adapt_AIF1
FM_243-AGGGTTTCATATCTCT	FM_243	VA	NYGC	MG	Adapt	Adapt_AIF1
FM_243-CTTCAATCACGGCCAT	FM_243	VA	NYGC	MG	exAM	exAM_ERN1
FM_243-TCACTATTCGCTAATG	FM_243	VA	NYGC	MG	Adapt	Adapt_AIF1
FM_243-GCAGCCACAGGTTCGC	FM_243	VA	NYGC	MG	Adapt	Adapt_HSPA1A
FM_243-GTGGTTATCTTTACAC	FM_243	VA	NYGC	MG	Adapt	Adapt_AIF1
FM_243-TGAGACTGTTAAGACA	FM_243	VA	NYGC	MG	Adapt	Adapt_AIF1
FM_243-GAACACTTCGACGAGA	FM_243	VA	NYGC	MG	Adapt	Adapt_AIF1
FM_243-TCCCAGTCAAGGTCGA	FM_243	VA	NYGC	MG	Adapt	Adapt_AIF1
FM_243-GAGGCCTTCTGGACCG	FM_243	VA	NYGC	MG	Adapt	Adapt_HSPA1A
FM_243-TCGGTCTTCCGAGGCT	FM_243	VA	NYGC	MG	Adapt	Adapt_IFI44L
FM_243-GTGGTTATCGGCTGTG	FM_243	VA	NYGC	MG	Adapt	Adapt_AIF1
FM_243-TTGTTGTTCACAATGC	FM_243	VA	NYGC	MG	Adapt	Adapt_AIF1
FM_243-ACGTCCTTCAAGGACG	FM_243	VA	NYGC	MG	Adapt	Adapt_AIF1
FM_243-GGGCTCAGTTGCTGAT	FM_243	VA	NYGC	MG	Adapt	Adapt_AIF1
FM_243-CAGATCATCTGGACTA	FM_243	VA	NYGC	MG	Adapt	Adapt_AIF1
FM_243-GGTGGCTTCTTTCAGT	FM_243	VA	NYGC	MG	Adapt	Adapt_AIF1
FM_243-ACAGAAAAGACAAGCC	FM_243	VA	NYGC	MG	Adapt	Adapt_HSPA1A
FM_243-GAGTGTTCATCATCTT	FM_243	VA	NYGC	MG	Adapt	Adapt_AIF1
FM_243-CGTTGGGTCGAACGCC	FM_243	VA	NYGC	MG	Adapt	Adapt_AIF1
FM_243-TAGGTTGTCACTAGCA	FM_243	VA	NYGC	MG	Adapt	Adapt_AIF1
FM_243-AAGGTAAGTCAGCTTA	FM_243	VA	NYGC	MG	Adapt	Adapt_AIF1
FM_243-ATCACAGGTTCAACGT	FM_243	VA	NYGC	MG	exAM	exAM_ERN1
FM_243-CACCAAACAGGCTCTG	FM_243	VA	NYGC	MG	Adapt	Adapt_HSPA1A
FM_243-TTCTAACGTCAAGGCA	FM_243	VA	NYGC	MG	Adapt	Adapt_AIF1
FM_243-TATTGCTTCAATCTTC	FM_243	VA	NYGC	MG	Adapt	Adapt_AIF1
FM_243-GACCCAGAGTGGTTAA	FM_243	VA	NYGC	MG	Adapt	Adapt_AIF1
FM_243-CGGGACTCATTAAAGG	FM_243	VA	NYGC	PVM	PVM	PVM_CD163
FM_243-ATTTCTGGTATGGAAT	FM_243	VA	NYGC	MG	ADAM	ADAM_GPNMB
FM_243-CCACGTTTCTGTCCGT	FM_243	VA	NYGC	MG	Adapt	Adapt_AIF1
FM_243-ACCAAACCACTACAGT	FM_243	VA	NYGC	MG	Adapt	Adapt_AIF1
FM_243-AGATCCATCCTCCACA	FM_243	VA	NYGC	MG	Adapt	Adapt_HSPA1A
FM_243-CATGCTCCAATACGAA	FM_243	VA	NYGC	MG	Adapt	Adapt_IFI44L
FM_243-TTCGCTGGTTTAGAGA	FM_243	VA	NYGC	MG	Adapt	Adapt_AIF1
FM_243-GACGTTAGTAACCAGG	FM_243	VA	NYGC	MG	Adapt	Adapt_AIF1
FM_243-AGGAAATAGATTAGAC	FM_243	VA	NYGC	MG	Adapt	Adapt_AIF1
FM_243-ATCTTCAGTAGGATAT	FM_243	VA	NYGC	MG	Adapt	Adapt_HIST
FM_243-CTACAGAGTTCACGAT	FM_243	VA	NYGC	MG	Adapt	Adapt_AIF1
FM_243-GTATTTCCACAGCTGC	FM_243	VA	NYGC	MG	Adapt	Adapt_HSPA1A
FM_243-ATGCCTCCAGTTAAAG	FM_243	VA	NYGC	MG	Adapt	Adapt_AIF1
FM_243-GCCAGTGGTGAGATCG	FM_243	VA	NYGC	MG	Adapt	Adapt_AIF1
FM_243-GTTCGCTCACCAGCTG	FM_243	VA	NYGC	PVM	PVM	PVM_CD163
FM_243-CCTTTGGGTGGGTCAA	FM_243	VA	NYGC	MG	Adapt	Adapt_HSPA1A
FM_243-TCAGCCTAGGGAGAAT	FM_243	VA	NYGC	MG	Adapt	Adapt_AIF1
FM_243-TTCCTTCCAGGTCTCG	FM_243	VA	NYGC	MG	Adapt	Adapt_HIF1A
FM_243-GCAGGCTGTCGGTGAA	FM_243	VA	NYGC	PVM	PVM	PVM_CD163
FM_243-AGACAAATCAAGAGGC	FM_243	VA	NYGC	MG	Adapt	Adapt_AIF1
FM_243-CACACAACATCGGAAG	FM_243	VA	NYGC	MG	Adapt	Adapt_AIF1
FM_243-AGGCATTTCGATAACC	FM_243	VA	NYGC	MG	Adapt	Adapt_AIF1
FM_243-GTGTTCCAGTATAGAC	FM_243	VA	NYGC	MG	Adapt	Adapt_AIF1
FM_243-TGTGATGAGAATAACC	FM_243	VA	NYGC	MG	Adapt	Adapt_AIF1
FM_243-GACCCTTTCGAGTTGT	FM_243	VA	NYGC	MG	Adapt	Adapt_HSPA1A
FM_243-AGTTCCCGTGAATGTA	FM_243	VA	NYGC	MG	Adapt	Adapt_AIF1
FM_243-GACTTCCGTAAGGCTG	FM_243	VA	NYGC	MG	Adapt	Adapt_AIF1
FM_243-TTTCACATCACACCGG	FM_243	VA	NYGC	MG	Adapt	Adapt_AIF1
FM_243-AGGACTTTCTATACGG	FM_243	VA	NYGC	MG	Adapt	Adapt_AIF1
FM_243-GCCCGAAAGTTGGAGC	FM_243	VA	NYGC	MG	Adapt	Adapt_IFI44L
FM_243-CGGGCATGTTAAGCAA	FM_243	VA	NYGC	MG	Adapt	Adapt_HSPA1A
FM_243-AATCGTGGTCGCTCGA	FM_243	VA	NYGC	MG	Adapt	Adapt_HSPA1A
FM_243-AGTTAGCTCGAATCCA	FM_243	VA	NYGC	MG	Adapt	Adapt_AIF1
FM_243-ATTTCACCAGTTGTCA	FM_243	VA	NYGC	MG	Adapt	Adapt_AIF1
FM_243-CGTCCATCACAGTACT	FM_243	VA	NYGC	MG	Adapt	Adapt_AIF1
FM_243-TAGGGTTGTACCCAGC	FM_243	VA	NYGC	MG	Adapt	Adapt_AIF1
FM_243-CGTGAATGTTATCTTC	FM_243	VA	NYGC	MG	Adapt	Adapt_AIF1
FM_243-TCTTGCGAGGATGCGT	FM_243	VA	NYGC	MG	Adapt	Adapt_HIST
FM_243-CCTCCTCTCTTACCAT	FM_243	VA	NYGC	MG	Adapt	Adapt_HIF1A
FM_243-ATCGGCGAGCCGATTT	FM_243	VA	NYGC	MG	Adapt	Adapt_AIF1
FM_243-TTCCTAAAGGTAGTCG	FM_243	VA	NYGC	MG	Adapt	Adapt_HSPA1A
FM_243-TTCTTGAGTGCTATTG	FM_243	VA	NYGC	MG	Adapt	Adapt_AIF1
FM_243-ACGATGTGTGGGATTG	FM_243	VA	NYGC	MG	Adapt	Adapt_HSPA1A
FM_243-ACTTAGGCAATCCTTT	FM_243	VA	NYGC	MG	Adapt	Adapt_AIF1
FM_243-TGTAACGAGGATGAGA	FM_243	VA	NYGC	MG	Adapt	Adapt_AIF1
FM_243-GTAGATCCACGTAGTT	FM_243	VA	NYGC	MG	Adapt	Adapt_HSPA1A
FM_243-ACCCTTGGTCATGACT	FM_243	VA	NYGC	MG	Adapt	Adapt_HSPA1A
FM_243-TGGATCAGTTTAAGGA	FM_243	VA	NYGC	MG	Adapt	Adapt_AIF1
FM_243-CTTCCGACAAAGCACG	FM_243	VA	NYGC	MG	Adapt	Adapt_HSPA1A
FM_243-TCATGTTCATGCCGAC	FM_243	VA	NYGC	MG	Adapt	Adapt_AIF1
FM_243-ACGATGTAGCTCACTA	FM_243	VA	NYGC	MG	Adapt	Adapt_AIF1
FM_243-TAAGCGTAGCGTGCTC	FM_243	VA	NYGC	MG	Adapt	Adapt_AIF1
FM_243-AGAGCAGAGGACAACC	FM_243	VA	NYGC	MG	Adapt	Adapt_AIF1
FM_243-GTAACCATCCGTGTCT	FM_243	VA	NYGC	MG	Adapt	Adapt_HSPA1A
FM_243-AGGCCACAGGCCCGTT	FM_243	VA	NYGC	MG	Adapt	Adapt_AIF1
FM_243-CTATCTACACAGACGA	FM_243	VA	NYGC	MG	Adapt	Adapt_AIF1
FM_243-AACGAAATCTCGCCTA	FM_243	VA	NYGC	MG	Adapt	Adapt_AIF1
FM_243-ATTCCCGAGCACTCAT	FM_243	VA	NYGC	MG	Adapt	Adapt_AIF1
FM_243-TCGTCCATCCGAGATT	FM_243	VA	NYGC	MG	Adapt	Adapt_HSPA1A
FM_243-TAGACTGGTTCTCTCG	FM_243	VA	NYGC	MG	Adapt	Adapt_AIF1
FM_243-GTTGTCCCAGTTTCGA	FM_243	VA	NYGC	MG	Adapt	Adapt_AIF1
FM_243-CATTCATGTACAGTCT	FM_243	VA	NYGC	MG	Adapt	Adapt_AIF1
FM_243-CGAGGAAGTACCCAGC	FM_243	VA	NYGC	MG	Adapt	Adapt_AIF1
FM_243-AGACAAAGTGGCCACT	FM_243	VA	NYGC	MG	Adapt	Adapt_HSPA1A
FM_243-AGCGCTGGTTCCTAGA	FM_243	VA	NYGC	MG	Adapt	Adapt_CCL3
FM_243-GTTGTCCGTTGCGTAT	FM_243	VA	NYGC	MG	Adapt	Adapt_AIF1
FM_243-TAGTGCACATCGGTTA	FM_243	VA	NYGC	MG	Adapt	Adapt_AIF1
FM_243-GCTTCACAGCTGAAGC	FM_243	VA	NYGC	MG	Adapt	Adapt_AIF1
FM_243-GAAGCGATCATTGCGA	FM_243	VA	NYGC	MG	Adapt	Adapt_AIF1
FM_243-TACTTCATCCACCTGT	FM_243	VA	NYGC	MG	Adapt	Adapt_HSPA1A
FM_243-CACGGGTAGTTGGAAT	FM_243	VA	NYGC	MG	Adapt	Adapt_AIF1
FM_243-TATCTTGAGTTGGAGC	FM_243	VA	NYGC	MG	exAM	exAM_ERN1
FM_243-ACTTATCCATTACTCT	FM_243	VA	NYGC	MG	Adapt	Adapt_IFI44L
FM_243-GCTGAATTCTACGGGC	FM_243	VA	NYGC	MG	Adapt	Adapt_HSPA1A
FM_243-ATCTTCAAGCTTTGTG	FM_243	VA	NYGC	MG	Adapt	Adapt_AIF1
FM_243-TCTACATCAACATACC	FM_243	VA	NYGC	MG	Adapt	Adapt_HSPA1A
FM_243-AATGACCGTCCGTACG	FM_243	VA	NYGC	MG	Adapt	Adapt_AIF1
FM_243-GGAATGGGTACCCGCA	FM_243	VA	NYGC	MG	Adapt	Adapt_HSPA1A
FM_243-TGCGGGTTCACCTGTC	FM_243	VA	NYGC	MG	Adapt	Adapt_HSPA1A
FM_243-CTTCGGTTCTCGTGAA	FM_243	VA	NYGC	MG	Adapt	Adapt_AIF1
FM_243-GGTAACTCACTAGAGG	FM_243	VA	NYGC	PVM	PVM	PVM_CD163
FM_243-AAGCCATTCTGATTCT	FM_243	VA	NYGC	MG	Adapt	Adapt_AIF1
FM_243-AAAGTGAAGCTCCCTT	FM_243	VA	NYGC	MG	Adapt	Adapt_AIF1
FM_243-GGCGTCATCACTTATC	FM_243	VA	NYGC	MG	Adapt	Adapt_AIF1
FM_243-AGATAGAGTATCGTGT	FM_243	VA	NYGC	MG	Adapt	Adapt_AIF1
FM_243-GAGACTTGTCTCTCAC	FM_243	VA	NYGC	MG	Adapt	Adapt_AIF1
FM_243-CTCACTGGTGACACAG	FM_243	VA	NYGC	MG	Adapt	Adapt_HSPA1A
FM_243-TCTCTGGTCATACGAC	FM_243	VA	NYGC	MG	Adapt	Adapt_AIF1
FM_243-CATCGGGAGCAGTCTT	FM_243	VA	NYGC	MG	Adapt	Adapt_HSPA1A
FM_243-CACTTCGGTCGCTTGG	FM_243	VA	NYGC	MG	Adapt	Adapt_AIF1
FM_243-GACGCTGGTACAAACA	FM_243	VA	NYGC	MG	Adapt	Adapt_AIF1
FM_243-CAGATCACACGTACAT	FM_243	VA	NYGC	MG	Adapt	Adapt_AIF1
FM_243-ATCATTCAGTTTCTTC	FM_243	VA	NYGC	MG	Adapt	Adapt_AIF1
FM_243-AAACGCTAGCTAAACA	FM_243	VA	NYGC	MG	Adapt	Adapt_AIF1
FM_243-CCGATGGTCAGTCAGT	FM_243	VA	NYGC	MG	Adapt	Adapt_AIF1
FM_243-GGGAAGTTCCGGTAGC	FM_243	VA	NYGC	MG	Adapt	Adapt_AIF1
FM_243-CACAGATAGTAAATGC	FM_243	VA	NYGC	MG	Adapt	Adapt_AIF1
FM_243-ACAAGCTGTCCCAAAT	FM_243	VA	NYGC	MG	Adapt	Adapt_HSPA1A
FM_243-TGCGATACAGGAATCG	FM_243	VA	NYGC	MG	Adapt	Adapt_HSPA1A
FM_243-CATACAGAGGCTTTCA	FM_243	VA	NYGC	MG	Adapt	Adapt_AIF1
FM_243-TACTTCAAGTACCCTA	FM_243	VA	NYGC	MG	Adapt	Adapt_AIF1
FM_243-GGATCTATCGCATAGT	FM_243	VA	NYGC	MG	Adapt	Adapt_AIF1
FM_243-TACTTCACACAACGCC	FM_243	VA	NYGC	MG	Adapt	Adapt_HSPA1A
FM_243-ACGCACGCACGAAGAC	FM_243	VA	NYGC	MG	Adapt	Adapt_AIF1
FM_243-CAACAGTGTCTCAAGT	FM_243	VA	NYGC	PVM	PVM	PVM_CD163
FM_243-GTAGGAGAGCTCCGAC	FM_243	VA	NYGC	MG	Adapt	Adapt_AIF1
FM_243-GAGTCTATCACCGGTG	FM_243	VA	NYGC	MG	Adapt	Adapt_HSPA1A
FM_243-TGTACAGCAATAGGAT	FM_243	VA	NYGC	MG	Adapt	Adapt_HSPA1A
FM_243-AGAGAATCACCGTGCA	FM_243	VA	NYGC	MG	Adapt	Adapt_AIF1
FM_243-ACTTAGGTCAGGACGA	FM_243	VA	NYGC	MG	Adapt	Adapt_HSPA1A
FM_243-TGAGGAGAGCCATTCA	FM_243	VA	NYGC	MG	Adapt	Adapt_AIF1
FM_243-GAGGCAAGTATGCTTG	FM_243	VA	NYGC	MG	Adapt	Adapt_HSPA1A
FM_243-GTTGTAGGTCAGATTC	FM_243	VA	NYGC	MG	Adapt	Adapt_AIF1
FM_243-ATGCGATAGGTTTACC	FM_243	VA	NYGC	MG	Adapt	Adapt_AIF1
FM_243-ATACTTCAGTGGTGGT	FM_243	VA	NYGC	MG	Adapt	Adapt_AIF1
FM_243-CGTCCATCAAGATGGC	FM_243	VA	NYGC	MG	Adapt	Adapt_HSPA1A
FM_243-GCATGATTCGCTATTT	FM_243	VA	NYGC	MG	Adapt	Adapt_HSPA1A
FM_243-TCAGTTTGTCTCTCAC	FM_243	VA	NYGC	MG	Adapt	Adapt_AIF1
FM_243-TCCTCGACAACGGCTC	FM_243	VA	NYGC	MG	Adapt	Adapt_AIF1
FM_243-GACCCAGGTTTCGTAG	FM_243	VA	NYGC	MG	Adapt	Adapt_HSPA1A
FM_243-TGGAACTCAAACGGCA	FM_243	VA	NYGC	MG	Adapt	Adapt_AIF1
FM_243-GGAGGATGTCAACATC	FM_243	VA	NYGC	MG	Adapt	Adapt_AIF1
FM_243-TCCTCGACATCCCACT	FM_243	VA	NYGC	MG	Adapt	Adapt_AIF1
FM_243-CCACCATGTGCGCTCA	FM_243	VA	NYGC	MG	Adapt	Adapt_HSPA1A
FM_243-GAGTGAGCACAGAAGC	FM_243	VA	NYGC	MG	Adapt	Adapt_HSPA1A
FM_243-ACTGTCCTCTAGTACG	FM_243	VA	NYGC	MG	Adapt	Adapt_HSPA1A
FM_243-AGTCACAAGGCATCAG	FM_243	VA	NYGC	MG	Adapt	Adapt_HSPA1A
FM_243-TTCATGTTCGGTAAGG	FM_243	VA	NYGC	PVM	PVM	PVM_CD163
FM_243-GGGAGATTCGAACCAT	FM_243	VA	NYGC	MG	Adapt	Adapt_AIF1
FM_243-GGAGAACCAAGCTACT	FM_243	VA	NYGC	MG	Adapt	Adapt_AIF1
FM_243-CCACGTTGTCGTGCCA	FM_243	VA	NYGC	MG	Adapt	Adapt_AIF1
FM_243-CTAGACAGTGGCCTCA	FM_243	VA	NYGC	MG	Adapt	Adapt_AIF1
FM_243-AGACCCGTCCACGGAC	FM_243	VA	NYGC	PVM	PVM	PVM_CD163
FM_243-CAGCCAGTCTGAGAGG	FM_243	VA	NYGC	MG	Adapt	Adapt_AIF1
FM_243-GATGATCAGCTGACTT	FM_243	VA	NYGC	PVM	PVM	PVM_CD163
FM_243-CAGTTCCTCCGTGGCA	FM_243	VA	NYGC	PVM	PVM	PVM_CD163
FM_243-CTCATCGTCTCAAAGC	FM_243	VA	NYGC	MG	Adapt	Adapt_AIF1
FM_243-GCTTCACGTTGTAGCT	FM_243	VA	NYGC	PVM	PVM	PVM_CD163
FM_243-TTTCAGTTCAGAGCAG	FM_243	VA	NYGC	MG	Adapt	Adapt_HIF1A
FM_243-GAGGCAAAGTAGGTTA	FM_243	VA	NYGC	MG	Adapt	Adapt_HSPA1A
FM_243-TCACAAGAGATCACCT	FM_243	VA	NYGC	MG	Adapt	Adapt_AIF1
FM_243-CGCCAGACAAGCTGCC	FM_243	VA	NYGC	MG	Adapt	Adapt_AIF1
FM_243-GCGATCGGTCGTGGAA	FM_243	VA	NYGC	MG	Adapt	Adapt_AIF1
FM_243-GCCCAGATCGTTCCCA	FM_243	VA	NYGC	MG	Adapt	Adapt_AIF1
FM_243-CTAGGTATCCAAGCAT	FM_243	VA	NYGC	MG	Adapt	Adapt_HSPA1A
FM_243-ACATCCCGTCTCGCGA	FM_243	VA	NYGC	MG	Adapt	Adapt_HIST
FM_243-CGGGTCAAGTTAGAAC	FM_243	VA	NYGC	MG	Adapt	Adapt_AIF1
FM_243-CTTCTAAGTAGAGATT	FM_243	VA	NYGC	MG	Adapt	Adapt_AIF1
FM_243-TACTTCAAGAGTATAC	FM_243	VA	NYGC	MG	Adapt	Adapt_AIF1
FM_243-TACAACGTCACCTGTC	FM_243	VA	NYGC	MG	Adapt	Adapt_HSPA1A
FM_243-GCCATTCAGGGAGGAC	FM_243	VA	NYGC	MG	Adapt	Adapt_HSPA1A
FM_243-TCTGGCTGTCTAACTG	FM_243	VA	NYGC	MG	Adapt	Adapt_AIF1
FM_243-TACGTCCAGCAGTAAT	FM_243	VA	NYGC	MG	Adapt	Adapt_AIF1
FM_243-ACAGGGAGTTACCTGA	FM_243	VA	NYGC	MG	Adapt	Adapt_AIF1
FM_243-CAACGATGTGAAAGTT	FM_243	VA	NYGC	MG	Adapt	Adapt_HSPA1A
FM_243-ATGTCCCTCATCTCTA	FM_243	VA	NYGC	MG	Adapt	Adapt_AIF1
FM_243-AGAACCTAGGTTGCCC	FM_243	VA	NYGC	MG	Adapt	Adapt_HSPA1A
FM_243-CCCTCAATCTTGCGCT	FM_243	VA	NYGC	MG	exAM	exAM_ERN1
FM_243-TCCCACATCGGCCCAA	FM_243	VA	NYGC	MG	Adapt	Adapt_AIF1
FM_243-ACTATGGTCCGTAGTA	FM_243	VA	NYGC	MG	Adapt	Adapt_AIF1
FM_243-AGATGCTTCCCTTGTG	FM_243	VA	NYGC	MG	Adapt	Adapt_AIF1
FM_243-CTCCTCCAGGGCATGT	FM_243	VA	NYGC	MG	Adapt	Adapt_AIF1
FM_243-TCATCCGTCGGTGTTA	FM_243	VA	NYGC	MG	Adapt	Adapt_HSPA1A
FM_243-CATCCCACAGGCATTT	FM_243	VA	NYGC	PVM	PVM	PVM_CD163
FM_243-TATCAGGAGACCAAAT	FM_243	VA	NYGC	MG	Adapt	Adapt_AIF1
FM_243-CCTCACAGTGGATCAG	FM_243	VA	NYGC	MG	exAM	exAM_ERN1
FM_243-AAAGTGAGTTGCTTGA	FM_243	VA	NYGC	MG	Adapt	Adapt_AIF1
FM_243-TCGGTCTGTCTAGGCC	FM_243	VA	NYGC	MG	Adapt	Adapt_HSPA1A
FM_243-TCTCAGCAGGGCGAGA	FM_243	VA	NYGC	MG	Adapt	Adapt_AIF1
FM_243-TTTGTTGCAGGCCCTA	FM_243	VA	NYGC	MG	Adapt	Adapt_HSPA1A
FM_243-CCTACGTGTTTGTTCT	FM_243	VA	NYGC	MG	Adapt	Adapt_AIF1
FM_243-TGCTCGTGTGTACGCC	FM_243	VA	NYGC	MG	Adapt	Adapt_HSPA1A
FM_243-CGTAAGTAGTGAGGCT	FM_243	VA	NYGC	MG	Adapt	Adapt_HSPA1A
FM_243-AGACAGGTCCACTTTA	FM_243	VA	NYGC	PVM	PVM	PVM_CD163
FM_243-ACATCGAAGTCTACCA	FM_243	VA	NYGC	MG	Adapt	Adapt_IFI44L
FM_243-CTGCAGGGTCTGGTTA	FM_243	VA	NYGC	PVM	PVM	PVM_CD163
FM_243-TCTACATTCCACAGGC	FM_243	VA	NYGC	MG	Adapt	Adapt_AIF1
FM_243-CACGTGGTCCAATCCC	FM_243	VA	NYGC	MG	Adapt	Adapt_AIF1
FM_243-CGCAGGTTCGAGATAA	FM_243	VA	NYGC	MG	Adapt	Adapt_AIF1
FM_243-TGCGACGAGTTGCGAG	FM_243	VA	NYGC	MG	Adapt	Adapt_AIF1
FM_243-TACATTCCAGAATTCC	FM_243	VA	NYGC	PVM	PVM	PVM_CD163
FM_243-GGGCCATAGCATCAGG	FM_243	VA	NYGC	MG	Adapt	Adapt_CCL3
FM_243-TGTTTGTCACAGCCTG	FM_243	VA	NYGC	MG	Adapt	Adapt_HSPA1A
FM_243-AGGGTGACACATAACC	FM_243	VA	NYGC	MG	exAM	exAM_ERN1
FM_243-GCCAGCAAGATGAATC	FM_243	VA	NYGC	MG	Adapt	Adapt_AIF1
FM_243-CTTGATTAGGGAGATA	FM_243	VA	NYGC	MG	Adapt	Adapt_AIF1
FM_243-AGAACAAAGTAATTGG	FM_243	VA	NYGC	MG	Adapt	Adapt_AIF1
FM_243-TCCTCCCGTTGGAGAC	FM_243	VA	NYGC	MG	Adapt	Adapt_AIF1
FM_243-GAGTCATTCCAACCGG	FM_243	VA	NYGC	MG	Adapt	Adapt_HSPA1A
FM_243-CTGCTCACAGAGGAAA	FM_243	VA	NYGC	MG	Adapt	Adapt_AIF1
FM_243-AGGTGTTTCGAGAGCA	FM_243	VA	NYGC	MG	Adapt	Adapt_AIF1
FM_243-CTCATCGAGCAGGCTA	FM_243	VA	NYGC	MG	Adapt	Adapt_HSPA1A
FM_243-AATAGAGGTGATATAG	FM_243	VA	NYGC	MG	Adapt	Adapt_AIF1
FM_243-GGGACCTTCCGATCTC	FM_243	VA	NYGC	MG	Adapt	Adapt_HSPA1A
FM_243-TTCTAGTAGCGCCTTG	FM_243	VA	NYGC	MG	Adapt	Adapt_AIF1
FM_243-CTCCATGAGGCTCCCA	FM_243	VA	NYGC	MG	Adapt	Adapt_AIF1
FM_243-CATACCCTCACCATCC	FM_243	VA	NYGC	MG	Adapt	Adapt_HSPA1A
FM_243-TCGGTCTCAAGAGCTG	FM_243	VA	NYGC	MG	Adapt	Adapt_AIF1
FM_243-TTCATGTGTTCTAACG	FM_243	VA	NYGC	MG	Adapt	Adapt_AIF1
FM_243-CTCATGCCAACCGACC	FM_243	VA	NYGC	MG	Adapt	Adapt_AIF1
FM_243-TAATTCCAGAATCGAT	FM_243	VA	NYGC	PVM	PVM	PVM_CD163
FM_243-AGGTGTTCAAATACAG	FM_243	VA	NYGC	MG	Adapt	Adapt_AIF1
FM_243-CTTCAATTCTGTACAG	FM_243	VA	NYGC	MG	Adapt	Adapt_AIF1
FM_243-TGCTTGCAGAATACAC	FM_243	VA	NYGC	MG	Adapt	Adapt_AIF1
FM_243-ACCACAAAGATTAGCA	FM_243	VA	NYGC	MG	Adapt	Adapt_HSPA1A
FM_243-CATCCACAGCGCTTCG	FM_243	VA	NYGC	MG	Adapt	Adapt_HSPA1A
FM_243-AATGACCCAACCAATC	FM_243	VA	NYGC	MG	Adapt	Adapt_AIF1
FM_243-GGATCTAGTGGATTTC	FM_243	VA	NYGC	MG	Adapt	Adapt_AIF1
FM_243-AATGACCGTCGATTAC	FM_243	VA	NYGC	MG	Adapt	Adapt_HIF1A
FM_243-AAGTCGTTCTTAATCC	FM_243	VA	NYGC	MG	Adapt	Adapt_AIF1
FM_243-TAAGCACGTCCTGTCT	FM_243	VA	NYGC	MG	Adapt	Adapt_AIF1
FM_243-GCTTCACAGTCGGCAA	FM_243	VA	NYGC	MG	Adapt	Adapt_IFI44L
FM_243-AGACCCGCAAGCGCAA	FM_243	VA	NYGC	MG	Adapt	Adapt_AIF1
FM_243-AACCTTTGTCGTCGGT	FM_243	VA	NYGC	MG	Adapt	Adapt_AIF1
FM_243-GAGACTTCAGACTCTA	FM_243	VA	NYGC	MG	Adapt	Adapt_AIF1
FM_243-GGGCCATTCTCGGCTT	FM_243	VA	NYGC	MG	Adapt	Adapt_AIF1
FM_243-ATCCCTGAGTAATCCC	FM_243	VA	NYGC	MG	Adapt	Adapt_AIF1
FM_243-ACGGAAGCATACCGTA	FM_243	VA	NYGC	MG	Adapt	Adapt_HSPA1A
FM_243-AGCTCAAAGTCGAAGC	FM_243	VA	NYGC	MG	Adapt	Adapt_AIF1
FM_243-CTGGACGCAATCTCGA	FM_243	VA	NYGC	MG	Adapt	Adapt_AIF1
FM_243-CCTGCATCATACCACA	FM_243	VA	NYGC	MG	Adapt	Adapt_AIF1
FM_243-TGGGCTGTCGTACACA	FM_243	VA	NYGC	MG	Adapt	Adapt_AIF1
FM_243-TTGGGCGTCTCAACCC	FM_243	VA	NYGC	MG	Adapt	Adapt_HSPA1A
FM_243-AATGCCATCTTGTGCC	FM_243	VA	NYGC	MG	Adapt	Adapt_AIF1
FM_243-ATGAGGGTCTAGTTCT	FM_243	VA	NYGC	MG	Adapt	Adapt_AIF1
FM_243-CTTCTAATCCGTCCTA	FM_243	VA	NYGC	MG	Adapt	Adapt_HSPA1A
FM_243-GTTAGTGAGCTTTCCC	FM_243	VA	NYGC	MG	Adapt	Adapt_HSPA1A
FM_243-CTCAGAAAGACGGATC	FM_243	VA	NYGC	MG	Adapt	Adapt_HIST
FM_243-ACGGTTACAGGTTCAT	FM_243	VA	NYGC	MG	Adapt	Adapt_HIST
FM_243-CCTCTAGAGGTACAGC	FM_243	VA	NYGC	PVM	PVM	PVM_CD163
FM_243-AAAGTCCGTCGCAACC	FM_243	VA	NYGC	MG	Adapt	Adapt_AIF1
FM_243-CCGCAAGTCGCCTAGG	FM_243	VA	NYGC	MG	Adapt	Adapt_AIF1
FM_243-CATACAGCACGTAGTT	FM_243	VA	NYGC	MG	Adapt	Adapt_AIF1
FM_243-CAGCGTGCACGGGTAA	FM_243	VA	NYGC	MG	exAM	exAM_ERN1
FM_243-CAGCCAGTCTGCTTAT	FM_243	VA	NYGC	MG	exAM	exAM_ERN1
FM_243-AATCGTGAGTTGGAAT	FM_243	VA	NYGC	MG	Adapt	Adapt_AIF1
FM_243-AAACGCTCACTTGAGT	FM_243	VA	NYGC	PVM	PVM	PVM_CD163
FM_243-CCACGTTTCGTGTCAA	FM_243	VA	NYGC	MG	Prolif	Prolif_MKI67
FM_243-GTTAGTGTCTAGTGAC	FM_243	VA	NYGC	MG	Adapt	Adapt_AIF1
FM_243-GCGTGCATCTACGGGC	FM_243	VA	NYGC	MG	Adapt	Adapt_HSPA1A
FM_243-TGTCAGAGTGTCCACG	FM_243	VA	NYGC	MG	Adapt	Adapt_AIF1
FM_243-ATGAGTCGTATCGCAT	FM_243	VA	NYGC	MG	Adapt	Adapt_AIF1
FM_243-GACTTCCCAAACTCTG	FM_243	VA	NYGC	MG	Adapt	Adapt_AIF1
FM_243-CAGGTATTCATTTGCT	FM_243	VA	NYGC	MG	Adapt	Adapt_TMEM163
FM_243-GTAATCGCAACGGTAG	FM_243	VA	NYGC	MG	Adapt	Adapt_AIF1
FM_243-AAGGTAAAGGCATGCA	FM_243	VA	NYGC	MG	Adapt	Adapt_AIF1
FM_243-ACATCGAAGGACAAGA	FM_243	VA	NYGC	MG	Adapt	Adapt_AIF1
FM_243-AACTTCTGTATGAAAC	FM_243	VA	NYGC	MG	exAM	exAM_ERN1
FM_243-TCATACTAGCTAGAGC	FM_243	VA	NYGC	MG	Adapt	Adapt_HIF1A
FM_243-CAGGCCACAACCACAT	FM_243	VA	NYGC	MG	exAM	exAM_ERN1
FM_243-AAACCCATCCACGGAC	FM_243	VA	NYGC	MG	Adapt	Adapt_HSPA1A
FM_243-TCGACGGGTGATACTC	FM_243	VA	NYGC	MG	Adapt	Adapt_CCL3
FM_243-AGACACTGTACAGTAA	FM_243	VA	NYGC	PVM	PVM	PVM_CD163
FM_243-TCAGTTTGTATCGTAC	FM_243	VA	NYGC	MG	Adapt	Adapt_AIF1
FM_243-TGGTGATCACCTCAGG	FM_243	VA	NYGC	PVM	PVM	PVM_CD163
FM_243-ATCCTATCACCGTGGT	FM_243	VA	NYGC	MG	Adapt	Adapt_AIF1
FM_243-TTTAGTCCATCCGATA	FM_243	VA	NYGC	MG	Adapt	Adapt_HSPA1A
FM_243-CATTGAGTCTCGCAGG	FM_243	VA	NYGC	MG	Adapt	Adapt_AIF1
FM_243-GGAGGTATCGCCACTT	FM_243	VA	NYGC	MG	Adapt	Adapt_AIF1
FM_243-GGCTTGGCATTCTGTT	FM_243	VA	NYGC	MG	Adapt	Adapt_AIF1
FM_243-GTCATGATCGACATAC	FM_243	VA	NYGC	MG	Adapt	Adapt_AIF1
FM_243-GCCAGCAGTGAATATG	FM_243	VA	NYGC	MG	Adapt	Adapt_AIF1
FM_243-GATTCTTGTGGTTTGT	FM_243	VA	NYGC	MG	Adapt	Adapt_AIF1
FM_243-AATAGAGAGGTTCAGG	FM_243	VA	NYGC	MG	Adapt	Adapt_AIF1
FM_243-TTCTAACGTGGTCCCA	FM_243	VA	NYGC	MG	Adapt	Adapt_AIF1
FM_243-GTTACAGAGGTATAGT	FM_243	VA	NYGC	MG	Adapt	Adapt_AIF1
FM_243-GATTCTTTCTGGCCTT	FM_243	VA	NYGC	MG	Adapt	Adapt_AIF1
FM_243-CTAACCCTCAACCTCC	FM_243	VA	NYGC	MG	Adapt	Adapt_HSPA1A
FM_243-GTTTGGACAGTATGAA	FM_243	VA	NYGC	MG	Adapt	Adapt_AIF1
FM_243-TGTTCTAAGCGAACTG	FM_243	VA	NYGC	MG	Adapt	Adapt_HSPA1A
FM_243-GGAGATGGTCCGATCG	FM_243	VA	NYGC	MG	Adapt	Adapt_AIF1
FM_243-CCTCAGTTCCTCTCTT	FM_243	VA	NYGC	MG	Adapt	Adapt_HIST
FM_243-GGTCACGTCGCATTGA	FM_243	VA	NYGC	MG	Adapt	Adapt_AIF1
FM_243-GTAATGCAGGTCCGAA	FM_243	VA	NYGC	MG	Adapt	Adapt_AIF1
FM_243-TCCCATGCAAGCGCAA	FM_243	VA	NYGC	MG	Adapt	Adapt_HSPA1A
FM_243-GTGGCGTTCGCAGATT	FM_243	VA	NYGC	MG	Adapt	Adapt_AIF1
FM_243-TACTTCAGTGCTGCAC	FM_243	VA	NYGC	MG	Adapt	Adapt_AIF1
FM_243-CTCCACATCTTTGCGC	FM_243	VA	NYGC	MG	Adapt	Adapt_AIF1
FM_243-TGAGGGACACTTTATC	FM_243	VA	NYGC	MG	Adapt	Adapt_AIF1
FM_243-AGTGACTTCTACACAG	FM_243	VA	NYGC	MG	Adapt	Adapt_HSPA1A
FM_243-CACGGGTTCACTCTTA	FM_243	VA	NYGC	MG	Adapt	Adapt_AIF1
FM_243-GCAGCCAGTAACTAAG	FM_243	VA	NYGC	MG	Adapt	Adapt_AIF1
FM_243-TTCTAGTTCCATCTCG	FM_243	VA	NYGC	MG	exAM	exAM_ERN1
FM_243-TAGGTACCATGACTCA	FM_243	VA	NYGC	MG	Adapt	Adapt_HSPA1A
FM_243-ACTTCCGAGAAGTCCG	FM_243	VA	NYGC	MG	Adapt	Adapt_HIF1A
FM_243-AGGAATAAGTCTCCTC	FM_243	VA	NYGC	MG	Adapt	Adapt_AIF1
FM_243-TTATTGCAGTCTGGAG	FM_243	VA	NYGC	MG	Adapt	Adapt_AIF1
FM_243-ATTACTCTCGCTGTTC	FM_243	VA	NYGC	MG	Adapt	Adapt_HSPA1A
FM_243-AACCATGGTAACCCTA	FM_243	VA	NYGC	MG	Adapt	Adapt_AIF1
FM_243-CTCATGCCAAGTCCAT	FM_243	VA	NYGC	MG	Adapt	Adapt_AIF1
FM_243-AGGTAGGTCACAAGGG	FM_243	VA	NYGC	MG	Adapt	Adapt_AIF1
FM_243-GGATCTAGTCCCGTGA	FM_243	VA	NYGC	MG	Adapt	Adapt_AIF1
FM_243-CTCAATTTCTGCCCTA	FM_243	VA	NYGC	PVM	PVM	PVM_CD163
FM_243-CCACTTGTCAATCTCT	FM_243	VA	NYGC	MG	Adapt	Adapt_HSPA1A
FM_243-TTAATCCAGTCTACCA	FM_243	VA	NYGC	MG	Adapt	Adapt_AIF1
FM_243-ATGTCCCAGGATTCCT	FM_243	VA	NYGC	MG	Adapt	Adapt_AIF1
FM_243-CCTTGTGTCGGCTGAC	FM_243	VA	NYGC	MG	Adapt	Adapt_AIF1
FM_243-TGGTTAGAGGGTACGT	FM_243	VA	NYGC	MG	Adapt	Adapt_HSPA1A
FM_243-GGGTGAATCTCTCGAC	FM_243	VA	NYGC	MG	Adapt	Adapt_HSPA1A
FM_243-TATCCTATCGTGTGAT	FM_243	VA	NYGC	MG	Adapt	Adapt_AIF1
FM_243-CATCCGTGTTGCAACT	FM_243	VA	NYGC	PVM	PVM	PVM_CD163
FM_243-AGACAAAGTATCGCAT	FM_243	VA	NYGC	MG	Adapt	Adapt_AIF1
FM_243-GATCCCTGTCGACTGC	FM_243	VA	NYGC	MG	Adapt	Adapt_HIST
FM_243-GTTAGACAGAGAATCT	FM_243	VA	NYGC	MG	Adapt	Adapt_AIF1
FM_243-CCGATGGAGCCGCACT	FM_243	VA	NYGC	MG	Adapt	Adapt_AIF1
FM_243-GAAGAATTCTGTGTGA	FM_243	VA	NYGC	MG	Adapt	Adapt_HSPA1A
FM_243-GATCCCTTCGCGGACT	FM_243	VA	NYGC	MG	Adapt	Adapt_AIF1
FM_243-CTCTCAGGTGTCCCTT	FM_243	VA	NYGC	MG	Adapt	Adapt_AIF1
FM_243-GACCAATAGACTACCT	FM_243	VA	NYGC	MG	exAM	exAM_ERN1
FM_243-GCCTGTTAGTTTAGGA	FM_243	VA	NYGC	MG	Adapt	Adapt_AIF1
FM_243-GACCCTTCACGTCATA	FM_243	VA	NYGC	MG	Adapt	Adapt_AIF1
FM_243-AGTACTGGTTCTTGTT	FM_243	VA	NYGC	MG	Adapt	Adapt_AIF1
FM_243-CGAGAAGTCAGTGTCA	FM_243	VA	NYGC	MG	Adapt	Adapt_AIF1
FM_243-ACTTATCGTTTACTTC	FM_243	VA	NYGC	MG	Adapt	Adapt_AIF1
FM_243-GTTATGGAGTCGAAAT	FM_243	VA	NYGC	MG	Adapt	Adapt_AIF1
FM_243-GTAAGTCGTTGGGTAG	FM_243	VA	NYGC	MG	Adapt	Adapt_HSPA1A
FM_243-GCTACCTAGGTTACAA	FM_243	VA	NYGC	MG	Adapt	Adapt_HSPA1A
FM_243-ATAGAGAAGGTTCCGC	FM_243	VA	NYGC	MG	Adapt	Adapt_AIF1
FM_243-GACATCACAATGTGGG	FM_243	VA	NYGC	MG	Adapt	Adapt_AIF1
FM_243-CATGCGGAGAACCCGA	FM_243	VA	NYGC	MG	Adapt	Adapt_AIF1
FM_243-TCACGCTCAGAACGCA	FM_243	VA	NYGC	MG	Adapt	Adapt_AIF1
FM_243-GCCTGTTGTCCTTAAG	FM_243	VA	NYGC	PVM	PVM	PVM_CD163
FM_243-ACACAGTGTCGATTCA	FM_243	VA	NYGC	MG	Adapt	Adapt_HSPA1A
FM_243-GCGTGCAAGTGGCCTC	FM_243	VA	NYGC	MG	Adapt	Adapt_AIF1
FM_243-CTCAATTAGAAATTGC	FM_243	VA	NYGC	MG	Adapt	Adapt_HSPA1A
FM_243-CACAGGCAGTCATACC	FM_243	VA	NYGC	MG	Adapt	Adapt_HIST
FM_243-ACGTAACAGTTAGTAG	FM_243	VA	NYGC	MG	Adapt	Adapt_IFI44L
FM_243-TGTACAGCACGCTGTG	FM_243	VA	NYGC	MG	Adapt	Adapt_HSPA1A
FM_243-GAAGCCCAGATTTGCC	FM_243	VA	NYGC	PVM	PVM	PVM_CD163
FM_243-ACCAACAGTTCAGGTT	FM_243	VA	NYGC	MG	Adapt	Adapt_AIF1
FM_243-GAAGAATCAAGAGTAT	FM_243	VA	NYGC	MG	Adapt	Adapt_HSPA1A
FM_243-ATCGGCGTCCACGTAA	FM_243	VA	NYGC	MG	Adapt	Adapt_AIF1
FM_243-TGCGATAAGCTAGATA	FM_243	VA	NYGC	MG	Adapt	Adapt_AIF1
FM_243-GTGTGGCAGACCCTTA	FM_243	VA	NYGC	MG	Adapt	Adapt_AIF1
FM_243-CTCAGTCCACCCTATC	FM_243	VA	NYGC	MG	Homeo	Homeo_FRMD4A
FM_243-TATATCCCACCTCTAC	FM_243	VA	NYGC	PVM	PVM	PVM_CD163
FM_243-CATCCACGTGGTCTAT	FM_243	VA	NYGC	MG	Adapt	Adapt_HIF1A
FM_243-CCTCATGGTGACATCT	FM_243	VA	NYGC	MG	exAM	exAM_ERN1
FM_243-AAAGGTATCGCCTCTA	FM_243	VA	NYGC	MG	Adapt	Adapt_AIF1
FM_243-CGGTCAGTCACCACAA	FM_243	VA	NYGC	MG	Adapt	Adapt_AIF1
FM_243-CAGCAGCGTGTCCGGT	FM_243	VA	NYGC	MG	Adapt	Adapt_AIF1
FM_243-TCGGGCAGTACAAACA	FM_243	VA	NYGC	MG	Adapt	Adapt_HIF1A
FM_243-TCAAGCAAGATAGCAT	FM_243	VA	NYGC	MG	Adapt	Adapt_AIF1
FM_243-AACTTCTCACTAGTAC	FM_243	VA	NYGC	MG	exAM	exAM_ERN1
FM_243-TTTGGAGCACAGTATC	FM_243	VA	NYGC	MG	Adapt	Adapt_AIF1
FM_243-CTGTGAAGTGCTAGCC	FM_243	VA	NYGC	MG	Adapt	Adapt_AIF1
FM_243-TCGGTCTCACAAACGG	FM_243	VA	NYGC	MG	Adapt	Adapt_AIF1
FM_243-AAGACAAGTACTCGTA	FM_243	VA	NYGC	MG	Adapt	Adapt_AIF1
FM_243-ACAGGGAAGCCTATTG	FM_243	VA	NYGC	MG	Adapt	Adapt_AIF1
FM_243-CTCCCTCCAAGCACAG	FM_243	VA	NYGC	MG	Adapt	Adapt_HSPA1A
FM_243-GAGTCTATCTGATGGT	FM_243	VA	NYGC	MG	Adapt	Adapt_AIF1
FM_243-TCAGTGATCACCTACC	FM_243	VA	NYGC	PVM	PVM	PVM_CD163
FM_243-TGGTAGTAGCCGTTGC	FM_243	VA	NYGC	MG	Adapt	Adapt_HSPA1A
FM_243-TAAGCACTCTCGCTTG	FM_243	VA	NYGC	MG	Adapt	Adapt_HSPA1A
FM_243-AGGATAATCAAAGGTA	FM_243	VA	NYGC	MG	Adapt	Adapt_AIF1
FM_243-ATAGGCTTCACGAACT	FM_243	VA	NYGC	PVM	PVM	PVM_CD163
FM_243-TCTGCCATCTCTCGCA	FM_243	VA	NYGC	MG	Adapt	Adapt_AIF1
FM_243-CGCAGGTAGAGTGTTA	FM_243	VA	NYGC	MG	Adapt	Adapt_AIF1
FM_243-ACTTCCGTCAAACGTC	FM_243	VA	NYGC	MG	Adapt	Adapt_HSPA1A
FM_243-TCTTTGACACACCGAC	FM_243	VA	NYGC	MG	Adapt	Adapt_TMEM163
FM_243-CCACGTTGTTTGGCTA	FM_243	VA	NYGC	MG	Adapt	Adapt_AIF1
FM_243-GCCAGGTAGACTTGTC	FM_243	VA	NYGC	MG	Adapt	Adapt_AIF1
FM_243-TCATGGACATTACGGT	FM_243	VA	NYGC	MG	Adapt	Adapt_AIF1
FM_243-CGCATGGAGACCTGGA	FM_243	VA	NYGC	MG	Adapt	Adapt_AIF1
FM_243-TTTGACTTCCCGGTAG	FM_243	VA	NYGC	MG	Adapt	Adapt_HSPA1A
FM_243-GGGAAGTCATTACGGT	FM_243	VA	NYGC	MG	Adapt	Adapt_IFI44L
FM_243-TACTTGTTCGCGCTGA	FM_243	VA	NYGC	MG	exAM	exAM_ERN1
FM_243-ATAGACCAGTGCGCTC	FM_243	VA	NYGC	PVM	PVM	PVM_CD163
FM_243-GGAGATGAGCCATTCA	FM_243	VA	NYGC	MG	Adapt	Adapt_AIF1
FM_243-ATGCGATAGGGATCGT	FM_243	VA	NYGC	MG	Adapt	Adapt_HSPA1A
FM_243-TACAACGAGCAGGGAG	FM_243	VA	NYGC	MG	Adapt	Adapt_AIF1
FM_243-TCGCTCACACTGCTTC	FM_243	VA	NYGC	MG	Adapt	Adapt_AIF1
FM_243-CTCAACCTCTAGTCAG	FM_243	VA	NYGC	MG	Adapt	Adapt_HSPA1A
FM_243-TTGCTGCGTGGATCGA	FM_243	VA	NYGC	MG	Adapt	Adapt_AIF1
FM_243-AGCTACAAGAAGGATG	FM_243	VA	NYGC	MG	Adapt	Adapt_AIF1
FM_243-GTCACGGAGTATTCCG	FM_243	VA	NYGC	MG	Adapt	Adapt_HSPA1A
FM_243-ATCCATTAGTTTCTTC	FM_243	VA	NYGC	MG	Adapt	Adapt_AIF1
FM_243-AAAGAACTCGCTTGCT	FM_243	VA	NYGC	MG	Adapt	Adapt_AIF1
FM_243-TCGGTCTAGTAGACCG	FM_243	VA	NYGC	MG	Adapt	Adapt_HSPA1A
FM_243-CCCAACTAGTACCCTA	FM_243	VA	NYGC	PVM	PVM	PVM_CD163
FM_243-CGTTGGGTCAGGTGTT	FM_243	VA	NYGC	MG	Adapt	Adapt_AIF1
FM_243-GAGCCTGAGACATAAC	FM_243	VA	NYGC	MG	Adapt	Adapt_HIST
FM_243-AGTCACAGTATTGCCA	FM_243	VA	NYGC	MG	Adapt	Adapt_AIF1
FM_243-CTCAGAATCCGGTAAT	FM_243	VA	NYGC	MG	Adapt	Adapt_HSPA1A
FM_243-AGGCTGCCATTCTTCA	FM_243	VA	NYGC	MG	Adapt	Adapt_HSPA1A
FM_243-TTTATGCTCCTGATAG	FM_243	VA	NYGC	MG	exAM	exAM_ERN1
FM_243-CCGTGAGTCTACGGTA	FM_243	VA	NYGC	PVM	PVM	PVM_CD163
FM_243-TGAGCATCAGTGCCTG	FM_243	VA	NYGC	MG	Adapt	Adapt_AIF1
FM_243-CCCGAAGTCAACACCA	FM_243	VA	NYGC	MG	exAM	exAM_ERN1
FM_243-GTTCGCTGTTTGCAGT	FM_243	VA	NYGC	MG	Adapt	Adapt_AIF1
FM_243-AAGAACACAAAGTGTA	FM_243	VA	NYGC	MG	Adapt	Adapt_AIF1
FM_243-ATTGGGTGTTGCGGAA	FM_243	VA	NYGC	MG	Adapt	Adapt_AIF1
FM_243-TTAATCCAGTCACGCC	FM_243	VA	NYGC	MG	exAM	exAM_ERN1
FM_243-CTACCTGTCCTTGACC	FM_243	VA	NYGC	MG	Adapt	Adapt_TMEM163
FM_243-GAGAAATGTGATTCAC	FM_243	VA	NYGC	MG	Adapt	Adapt_AIF1
FM_243-TCACGGGAGTGACCTT	FM_243	VA	NYGC	PVM	PVM	PVM_CD163
FM_243-CTCGAGGCAGTCTTCC	FM_243	VA	NYGC	MG	Adapt	Adapt_HSPA1A
FM_243-AGGTTGTCAATGCAAA	FM_243	VA	NYGC	MG	Adapt	Adapt_HSPA1A
FM_243-CTGCCATAGGTCCGAA	FM_243	VA	NYGC	PVM	PVM	PVM_CD163
FM_243-GGGAGTAAGTACGTCT	FM_243	VA	NYGC	MG	Adapt	Adapt_AIF1
FM_243-CTGGTCTAGCCTCTTC	FM_243	VA	NYGC	MG	Adapt	Adapt_IFI44L
FM_243-AGTACCAAGGTAGGCT	FM_243	VA	NYGC	MG	Adapt	Adapt_HSPA1A
FM_243-CCTCCTCTCCCGGTAG	FM_243	VA	NYGC	MG	exAM	exAM_ERN1
FM_243-CTGCCATGTTCTAAGC	FM_243	VA	NYGC	MG	Adapt	Adapt_HSPA1A
FM_243-GCACGGTAGGAGATAG	FM_243	VA	NYGC	MG	Adapt	Adapt_HSPA1A
FM_243-TCTGCCAAGGACGCTA	FM_243	VA	NYGC	MG	Adapt	Adapt_HSPA1A
FM_243-TTAGGGTTCCCACAGG	FM_243	VA	NYGC	MG	exAM	exAM_ERN1
FM_243-AAGAACAAGGACCCAA	FM_243	VA	NYGC	MG	Adapt	Adapt_AIF1
FM_243-GTCATGATCTGTAAGC	FM_243	VA	NYGC	MG	Adapt	Adapt_AIF1
FM_243-TGTACAGGTTGTAAAG	FM_243	VA	NYGC	MG	Adapt	Adapt_AIF1
FM_243-CTTAGGACATAGGTTC	FM_243	VA	NYGC	MG	Adapt	Adapt_AIF1
FM_243-CTCGAGGGTTTGTTGG	FM_243	VA	NYGC	MG	Adapt	Adapt_AIF1
FM_243-CGTAATGAGGATTTGA	FM_243	VA	NYGC	MG	Adapt	Adapt_AIF1
FM_243-CTCCAACCACCAGGTC	FM_243	VA	NYGC	MG	Adapt	Adapt_AIF1
FM_243-TGTTGAGCAACCGGAA	FM_243	VA	NYGC	MG	Adapt	Adapt_HSPA1A
FM_243-TGGGTTACACCATTCC	FM_243	VA	NYGC	MG	Adapt	Adapt_AIF1
FM_243-GTTCATTTCTCAGAAC	FM_243	VA	NYGC	MG	Adapt	Adapt_HSPA1A
FM_243-TAACGACTCGGTCAGC	FM_243	VA	NYGC	MG	Adapt	Adapt_AIF1
FM_243-ACGCACGAGTTGCTGT	FM_243	VA	NYGC	MG	Adapt	Adapt_AIF1
FM_243-CAGATACCATGACTAC	FM_243	VA	NYGC	MG	Adapt	Adapt_AIF1
FM_243-GAAGGACCATATCTCT	FM_243	VA	NYGC	MG	Adapt	Adapt_HSPA1A
FM_243-CTGAGGCTCATACAGC	FM_243	VA	NYGC	MG	exAM	exAM_ERN1
FM_243-AGTGATCCAGTTACCA	FM_243	VA	NYGC	MG	Adapt	Adapt_AIF1
FM_243-CCTCAGTGTCTTGCTC	FM_243	VA	NYGC	MG	Adapt	Adapt_AIF1
FM_243-GTGCTGGGTACAGTTC	FM_243	VA	NYGC	MG	Adapt	Adapt_AIF1
FM_243-CTGGCAGAGTGATAGT	FM_243	VA	NYGC	MG	Adapt	Adapt_HSPA1A
FM_243-GTGATGTTCGGAGTGA	FM_243	VA	NYGC	MG	Adapt	Adapt_AIF1
FM_243-ACTTATCGTTGGCTAT	FM_243	VA	NYGC	MG	Adapt	Adapt_AIF1
FM_243-TACGGGCTCGCGTCGA	FM_243	VA	NYGC	MG	Adapt	Adapt_HSPA1A
FM_243-ATTCTTGTCTTGGAAC	FM_243	VA	NYGC	PVM	PVM	PVM_CD163
FM_243-CTCCACATCACTTTGT	FM_243	VA	NYGC	MG	Adapt	Adapt_AIF1
FM_243-TGATTTCAGCCGCACT	FM_243	VA	NYGC	MG	Adapt	Adapt_AIF1
FM_243-GACTATGGTCGCGTTG	FM_243	VA	NYGC	MG	Adapt	Adapt_AIF1
FM_243-ACCCTCAGTCTGTAAC	FM_243	VA	NYGC	MG	Adapt	Adapt_AIF1
FM_243-TAACCAGCAAGCGCTC	FM_243	VA	NYGC	MG	Adapt	Adapt_AIF1
FM_243-TCTATCAGTAGAGCTG	FM_243	VA	NYGC	MG	Adapt	Adapt_AIF1
FM_243-AGTAACCGTAGACAGC	FM_243	VA	NYGC	MG	Adapt	Adapt_TMEM163
FM_243-TCGCTCATCACTCGAA	FM_243	VA	NYGC	MG	Adapt	Adapt_HSPA1A
FM_243-GAGGCCTTCGTTTACT	FM_243	VA	NYGC	MG	Adapt	Adapt_AIF1
FM_243-CACTGAAAGGTAAGAG	FM_243	VA	NYGC	MG	Adapt	Adapt_AIF1
FM_243-CAACCAATCGGCATAT	FM_243	VA	NYGC	MG	Adapt	Adapt_AIF1
FM_243-TCAGTGAGTCCGGTGT	FM_243	VA	NYGC	MG	Adapt	Adapt_AIF1
FM_243-AGGTTGTGTCTCACAA	FM_243	VA	NYGC	PVM	PVM	PVM_CD163
FM_243-CTACTATAGCGTGCCT	FM_243	VA	NYGC	MG	Adapt	Adapt_AIF1
FM_243-GAGTTGTCACAACGTT	FM_243	VA	NYGC	MG	Adapt	Adapt_AIF1
FM_243-ATCCCTGAGGGCAACT	FM_243	VA	NYGC	PVM	PVM	PVM_CD163
FM_243-ACTTATCTCTGGTTGA	FM_243	VA	NYGC	MG	Adapt	Adapt_AIF1
FM_243-ATTCCTAGTGTACATC	FM_243	VA	NYGC	MG	Adapt	Adapt_AIF1
FM_243-TCTGTCGAGGTTCTAC	FM_243	VA	NYGC	MG	exAM	exAM_ERN1
FM_243-AACCTGATCGCAGTGC	FM_243	VA	NYGC	MG	Adapt	Adapt_AIF1
FM_243-ATCTTCAAGAAGTCCG	FM_243	VA	NYGC	MG	Adapt	Adapt_AIF1
FM_243-GTGCTGGCACTCAGAT	FM_243	VA	NYGC	MG	Adapt	Adapt_HSPA1A
FM_243-GCACTAAAGCGTCGAA	FM_243	VA	NYGC	MG	Adapt	Adapt_HSPA1A
FM_243-TATTTCGTCTCTGCCA	FM_243	VA	NYGC	MG	Adapt	Adapt_AIF1
FM_243-GAGACCCTCTATGTGG	FM_243	VA	NYGC	MG	Adapt	Adapt_HIST
FM_243-TACGGGCGTAATGCTC	FM_243	VA	NYGC	MG	Adapt	Adapt_HIF1A
FM_243-GGGTAGAAGGCTCTAT	FM_243	VA	NYGC	PVM	PVM	PVM_CD163
FM_243-TGGAGGAAGCACTGGA	FM_243	VA	NYGC	MG	Adapt	Adapt_AIF1
FM_243-GAATAGACATGTCGTA	FM_243	VA	NYGC	MG	Adapt	Adapt_AIF1
FM_243-TGCGGCAAGATTCGAA	FM_243	VA	NYGC	MG	Adapt	Adapt_AIF1
FM_243-TGAATCGAGTGCTCGC	FM_243	VA	NYGC	MG	Adapt	Adapt_HSPA1A
FM_243-GACCCTTGTATGAGAT	FM_243	VA	NYGC	MG	Prolif	Prolif_MKI67
FM_243-TTGATGGTCAAATGAG	FM_243	VA	NYGC	MG	Adapt	Adapt_AIF1
FM_243-TCACTCGGTTTGGGTT	FM_243	VA	NYGC	MG	Adapt	Adapt_HSPA1A
FM_243-CCGATCTAGTGTAGTA	FM_243	VA	NYGC	MG	Adapt	Adapt_HSPA1A
FM_243-GAAACCTAGCTGGCTC	FM_243	VA	NYGC	MG	exAM	exAM_ERN1
FM_243-ATTACCTTCTTTCTAG	FM_243	VA	NYGC	MG	Adapt	Adapt_HSPA1A
FM_243-TGGAGAGGTGGTACAG	FM_243	VA	NYGC	MG	Adapt	Adapt_AIF1
FM_243-AGGAATAGTCAATGGG	FM_243	VA	NYGC	MG	Adapt	Adapt_AIF1
FM_243-TTGCGTCAGTGCACAG	FM_243	VA	NYGC	MG	Adapt	Adapt_AIF1
FM_243-ATGAGTCCAAGGCAAC	FM_243	VA	NYGC	MG	Adapt	Adapt_HSPA1A
FM_243-GGCACGTAGACTCAAA	FM_243	VA	NYGC	MG	Adapt	Adapt_AIF1
FM_243-CACGTGGAGTCTGCGC	FM_243	VA	NYGC	PVM	PVM	PVM_CD163
FM_243-AGGAGGTCACATGAAA	FM_243	VA	NYGC	MG	Adapt	Adapt_HSPA1A
FM_243-CACAACACATGACAAA	FM_243	VA	NYGC	MG	Adapt	Adapt_AIF1
FM_243-GTTACAGTCCATGATG	FM_243	VA	NYGC	MG	Adapt	Adapt_AIF1
FM_243-ATAGAGAAGATGTTGA	FM_243	VA	NYGC	MG	Adapt	Adapt_AIF1
FM_243-TGATGCAGTCACGCTG	FM_243	VA	NYGC	MG	Adapt	Adapt_HIST
FM_243-TGCAGATGTACCCGCA	FM_243	VA	NYGC	MG	Homeo	Homeo_FRMD4A
FM_243-TCCTCTTGTCCCTGAG	FM_243	VA	NYGC	MG	Adapt	Adapt_AIF1
FM_243-TCCGATCTCCACTGAA	FM_243	VA	NYGC	MG	Adapt	Adapt_AIF1
FM_243-GAATCACAGCTCGACC	FM_243	VA	NYGC	MG	Adapt	Adapt_AIF1
FM_243-GTGTGATAGTAGTCTC	FM_243	VA	NYGC	MG	Adapt	Adapt_HSPA1A
FM_243-TCCTTCTGTCTACAAC	FM_243	VA	NYGC	MG	Adapt	Adapt_HSPA1A
FM_243-CAATCGACAGTGTGCC	FM_243	VA	NYGC	MG	Adapt	Adapt_AIF1
FM_243-CGATGGCCAGTTTCAG	FM_243	VA	NYGC	MG	Adapt	Adapt_CCL3
FM_243-AACCTTTGTTCTCGCT	FM_243	VA	NYGC	MG	Adapt	Adapt_AIF1
FM_243-CTGGCAGGTCAGCGTC	FM_243	VA	NYGC	MG	Adapt	Adapt_AIF1
FM_243-CTGGACGGTTGCACGC	FM_243	VA	NYGC	MG	Adapt	Adapt_AIF1
FM_243-TCGAACACAGTCAGCC	FM_243	VA	NYGC	MG	Adapt	Adapt_AIF1
FM_243-TCCTCGAAGTGTACAA	FM_243	VA	NYGC	MG	Adapt	Adapt_AIF1
FM_243-ATGTCCCGTATGGTTC	FM_243	VA	NYGC	MG	Adapt	Adapt_HIF1A
FM_243-TCATGCCAGAACTGAT	FM_243	VA	NYGC	MG	Homeo	Homeo_PICALM
FM_243-GTAGGAGAGTTTGTCG	FM_243	VA	NYGC	MG	Adapt	Adapt_HIF1A
FM_243-GGGCCATCATGGACAG	FM_243	VA	NYGC	MG	Adapt	Adapt_HSPA1A
FM_243-AGGGCCTGTTAGTTCG	FM_243	VA	NYGC	MG	Adapt	Adapt_AIF1
FM_243-CTTGATTCATGTGCTA	FM_243	VA	NYGC	MG	Adapt	Adapt_HIST
FM_243-CACCAAAGTACGCTAT	FM_243	VA	NYGC	MG	Adapt	Adapt_HIF1A
FM_243-GAAGCGAGTCCCTAAA	FM_243	VA	NYGC	MG	Adapt	Adapt_AIF1
FM_243-GAGTCATGTTACAGCT	FM_243	VA	NYGC	MG	Adapt	Adapt_HSPA1A
FM_243-AATGCCAGTTTCCCAC	FM_243	VA	NYGC	MG	Adapt	Adapt_HSPA1A
FM_243-GTCGTTCCATGAGATA	FM_243	VA	NYGC	MG	Adapt	Adapt_AIF1
FM_243-TAATCTCGTTTCGACA	FM_243	VA	NYGC	MG	Adapt	Adapt_AIF1
FM_243-TTGTGTTTCCGCAACG	FM_243	VA	NYGC	MG	Adapt	Adapt_AIF1
FM_243-GATCGTAGTCACAGAG	FM_243	VA	NYGC	MG	Adapt	Adapt_HSPA1A
FM_243-ACCTACCTCTCGTCGT	FM_243	VA	NYGC	MG	Adapt	Adapt_HIST
FM_243-AGGGTTTCACGTGAGA	FM_243	VA	NYGC	MG	Adapt	Adapt_HSPA1A
FM_243-GCATCTCTCCTAGCGG	FM_243	VA	NYGC	MG	Adapt	Adapt_AIF1
FM_243-ACCATTTAGACTACGG	FM_243	VA	NYGC	MG	Adapt	Adapt_AIF1
FM_243-ACTGTCCTCTAGTCAG	FM_243	VA	NYGC	MG	Adapt	Adapt_HSPA1A
FM_243-GGTAGAGGTCCTCCTA	FM_243	VA	NYGC	MG	Adapt	Adapt_AIF1
FM_243-GAGTCTAAGATACAGT	FM_243	VA	NYGC	MG	Adapt	Adapt_AIF1
FM_243-CTTCGGTGTTTGACAC	FM_243	VA	NYGC	MG	Adapt	Adapt_HSPA1A
FM_243-AAGTCGTCATGTTTGG	FM_243	VA	NYGC	MG	Adapt	Adapt_AIF1
FM_243-AGGAGGTAGGTGCTAG	FM_243	VA	NYGC	MG	Adapt	Adapt_AIF1
FM_243-AAGTTCGTCTGGACTA	FM_243	VA	NYGC	MG	Adapt	Adapt_AIF1
FM_243-ACTGATGTCGTTCTAT	FM_243	VA	NYGC	MG	Adapt	Adapt_AIF1
FM_243-ACTATGGCATTCAGGT	FM_243	VA	NYGC	MG	Adapt	Adapt_AIF1
FM_243-AGAAGTAAGACATCAA	FM_243	VA	NYGC	MG	exAM	exAM_ERN1
FM_243-GTAGATCAGCGCACAA	FM_243	VA	NYGC	MG	Adapt	Adapt_HSPA1A
FM_243-ACATGCAAGTAGTCTC	FM_243	VA	NYGC	MG	Adapt	Adapt_AIF1
FM_243-TGATGGTGTAACCCGC	FM_243	VA	NYGC	MG	Adapt	Adapt_AIF1
FM_243-TCAGCCTAGGTACAGC	FM_243	VA	NYGC	MG	Adapt	Adapt_AIF1
FM_243-CCCTGATGTAGCGTTT	FM_243	VA	NYGC	MG	Adapt	Adapt_AIF1
FM_243-CTCAACCCACGTCGTG	FM_243	VA	NYGC	MG	Adapt	Adapt_AIF1
FM_243-CCTCCTCAGGGAGGTG	FM_243	VA	NYGC	MG	Adapt	Adapt_AIF1
FM_243-CTCCCAATCTACTGCC	FM_243	VA	NYGC	MG	Adapt	Adapt_HSPA1A
FM_243-GAAGGGTTCAAGCCGC	FM_243	VA	NYGC	MG	Adapt	Adapt_AIF1
FM_243-CCGTGAGAGGCGAAGG	FM_243	VA	NYGC	MG	Adapt	Adapt_HSPA1A
FM_243-CAACCTCAGTGCGCTC	FM_243	VA	NYGC	PVM	PVM	PVM_CD163
FM_243-TCATCATTCGTGTGAT	FM_243	VA	NYGC	MG	Adapt	Adapt_AIF1
FM_243-ATCTTCAGTCAGACTT	FM_243	VA	NYGC	MG	Adapt	Adapt_HSPA1A
FM_243-TCAGGGCTCACCTGGG	FM_243	VA	NYGC	MG	exAM	exAM_ERN1
FM_243-AAAGGATCATCCGATA	FM_243	VA	NYGC	MG	Adapt	Adapt_AIF1
FM_243-TAATTCCCATGGCACC	FM_243	VA	NYGC	MG	Adapt	Adapt_AIF1
FM_243-CCATCACAGGTAGCCA	FM_243	VA	NYGC	MG	exAM	exAM_ERN1
FM_243-GACTTCCCACGGTCTG	FM_243	VA	NYGC	MG	Adapt	Adapt_AIF1
FM_243-GTGCTGGCAGCTCCTT	FM_243	VA	NYGC	MG	Adapt	Adapt_AIF1
FM_243-AACCACAGTGCATGAG	FM_243	VA	NYGC	MG	Adapt	Adapt_AIF1
FM_243-TAGAGTCCAGAGGCAT	FM_243	VA	NYGC	MG	Adapt	Adapt_HSPA1A
FM_243-CGGGACTAGTGGCCTC	FM_243	VA	NYGC	MG	Adapt	Adapt_AIF1
FM_243-CATACAGGTAAGGCTG	FM_243	VA	NYGC	MG	exAM	exAM_ERN1
FM_243-GCGTGCAGTCATACCA	FM_243	VA	NYGC	MG	Adapt	Adapt_AIF1
FM_243-CAATACGTCATGCTAG	FM_243	VA	NYGC	MG	Adapt	Adapt_AIF1
FM_243-TGTTGAGTCTTGCGCT	FM_243	VA	NYGC	MG	Adapt	Adapt_HSPA1A
FM_243-TCGGTCTCATGGGTCC	FM_243	VA	NYGC	MG	exAM	exAM_ERN1
FM_243-AGCGCTGAGTGGTGGT	FM_243	VA	NYGC	MG	Adapt	Adapt_AIF1
FM_243-CTCTGGTGTAGTTCCA	FM_243	VA	NYGC	MG	Adapt	Adapt_AIF1
FM_243-CCGAACGAGGATAATC	FM_243	VA	NYGC	MG	Adapt	Adapt_AIF1
FM_243-TCCAGAAAGACCGTTT	FM_243	VA	NYGC	MG	Adapt	Adapt_HSPA1A
FM_243-TTTCACATCCAGCACG	FM_243	VA	NYGC	MG	Adapt	Adapt_AIF1
FM_243-TGATCAGAGCTGAAGC	FM_243	VA	NYGC	MG	Adapt	Adapt_AIF1
FM_243-GACCCAGGTCACAGAG	FM_243	VA	NYGC	PVM	PVM	PVM_CD163
FM_243-TTATTGCGTGGTCTTA	FM_243	VA	NYGC	PVM	PVM	PVM_CD163
FM_243-CCTAAGAGTTGCCGAC	FM_243	VA	NYGC	MG	Adapt	Adapt_HSPA1A
FM_243-ACACGCGTCCGTGGCA	FM_243	VA	NYGC	MG	Adapt	Adapt_HSPA1A
FM_243-TACAACGTCAGACCCG	FM_243	VA	NYGC	MG	Adapt	Adapt_AIF1
FM_243-CCATAAGGTTTAGTCG	FM_243	VA	NYGC	MG	Adapt	Adapt_HSPA1A
FM_243-AACCAACAGCTAAGTA	FM_243	VA	NYGC	MG	Adapt	Adapt_AIF1
FM_243-AATGACCTCTGTCAGA	FM_243	VA	NYGC	MG	exAM	exAM_ERN1
FM_243-TGACTCCTCCCGAGTG	FM_243	VA	NYGC	MG	Adapt	Adapt_AIF1
FM_243-GAATAGATCGTGCGAC	FM_243	VA	NYGC	MG	Adapt	Adapt_AIF1
FM_243-ACAAAGAGTACGACTT	FM_243	VA	NYGC	MG	Adapt	Adapt_AIF1
FM_243-TTTGATCAGCGCCTTG	FM_243	VA	NYGC	MG	Adapt	Adapt_AIF1
FM_243-CTGAGGCTCGCATGAT	FM_243	VA	NYGC	PVM	PVM	PVM_CD163
FM_243-TGACGCGCACTACTTT	FM_243	VA	NYGC	MG	exAM	exAM_ERN1
FM_243-CTACAGACATGGTACT	FM_243	VA	NYGC	MG	exAM	exAM_ERN1
FM_243-TGGGATTCACTACCGG	FM_243	VA	NYGC	MG	Adapt	Adapt_IFI44L
FM_243-ATTCTACCAACAGCCC	FM_243	VA	NYGC	MG	Adapt	Adapt_HSPA1A
FM_243-TCAATTCCAGACCGCT	FM_243	VA	NYGC	MG	exAM	exAM_ERN1
FM_243-GCCCAGAAGACGACTG	FM_243	VA	NYGC	PVM	PVM	PVM_CD163
FM_243-TCATTTGCACCGAATT	FM_243	VA	NYGC	MG	Adapt	Adapt_CCL3
FM_243-TAGGTACGTTCTAACG	FM_243	VA	NYGC	MG	Adapt	Adapt_HSPA1A
FM_243-TGCTTGCAGGCCTGCT	FM_243	VA	NYGC	PVM	PVM	PVM_CD163
FM_243-CTGCTCATCTCTGGTC	FM_243	VA	NYGC	MG	Adapt	Adapt_AIF1
FM_243-CCGTGAGTCGGTGTTA	FM_243	VA	NYGC	MG	Adapt	Adapt_HIST
FM_243-GGGTATTAGATGCTGG	FM_243	VA	NYGC	MG	exAM	exAM_ERN1
FM_243-GAGACCCGTCTATGAC	FM_243	VA	NYGC	MG	Adapt	Adapt_HSPA1A
FM_243-AACAAGAAGGGTACGT	FM_243	VA	NYGC	MG	Adapt	Adapt_AIF1
FM_243-GTCATCCGTGTCCAAT	FM_243	VA	NYGC	MG	Adapt	Adapt_AIF1
FM_243-TCACACCAGTAGAATC	FM_243	VA	NYGC	MG	Adapt	Adapt_AIF1
FM_243-AAAGGTAGTGTACAGG	FM_243	VA	NYGC	MG	Adapt	Adapt_AIF1
FM_243-CTCCTTTAGCTAAACA	FM_243	VA	NYGC	MG	Adapt	Adapt_HSPA1A
FM_243-TCCTAATCATAGTCGT	FM_243	VA	NYGC	MG	Adapt	Adapt_AIF1
FM_243-AGGTCTAAGAATCGCG	FM_243	VA	NYGC	MG	Adapt	Adapt_HSPA1A
FM_243-GGCTGTGTCTCCTGTG	FM_243	VA	NYGC	MG	Adapt	Adapt_AIF1
FM_243-TCGAAGTTCTTCGGAA	FM_243	VA	NYGC	PVM	PVM	PVM_CD163
FM_243-ATGATCGCAAATTGGA	FM_243	VA	NYGC	MG	Adapt	Adapt_AIF1
FM_243-TGTTCATAGCTCAGAG	FM_243	VA	NYGC	MG	Adapt	Adapt_HSPA1A
FM_243-TTCCTTCCAACTTGCA	FM_243	VA	NYGC	MG	exAM	exAM_ERN1
FM_243-CTACATTCAAGTGTCT	FM_243	VA	NYGC	MG	Adapt	Adapt_AIF1
FM_243-CTTCAATTCGCGGACT	FM_243	VA	NYGC	MG	Adapt	Adapt_AIF1
FM_243-ACTATCTGTGATATAG	FM_243	VA	NYGC	MG	Adapt	Adapt_AIF1
FM_243-GCTGCAGCAAGGAGTC	FM_243	VA	NYGC	MG	Adapt	Adapt_AIF1
FM_243-CTGCGAGGTCAGTCTA	FM_243	VA	NYGC	MG	Adapt	Adapt_AIF1
FM_243-AAGACTCGTCGGAACA	FM_243	VA	NYGC	MG	Adapt	Adapt_HSPA1A
FM_243-TTACCGCAGCACCGAA	FM_243	VA	NYGC	MG	Adapt	Adapt_AIF1
FM_243-GGGTATTAGAGGTATT	FM_243	VA	NYGC	MG	Adapt	Adapt_AIF1
FM_243-TTTCATGGTGGGTATG	FM_243	VA	NYGC	PVM	PVM	PVM_CD163
FM_243-CGTGCTTTCAAAGGAT	FM_243	VA	NYGC	MG	Adapt	Adapt_AIF1
FM_243-AGCTCAAAGCATTTCG	FM_243	VA	NYGC	MG	Adapt	Adapt_AIF1
FM_243-TCCGGGAAGCCGTCGT	FM_243	VA	NYGC	MG	Adapt	Adapt_AIF1
FM_243-AGGAGGTAGAGCTTTC	FM_243	VA	NYGC	MG	Adapt	Adapt_HSPA1A
FM_243-GAAGCGAGTGGCTAGA	FM_243	VA	NYGC	MG	Adapt	Adapt_HSPA1A
FM_243-AAGCGTTTCTGTGCTC	FM_243	VA	NYGC	MG	Adapt	Adapt_AIF1
FM_243-ACTTTGTGTGTGTGTT	FM_243	VA	NYGC	MG	Adapt	Adapt_AIF1
FM_243-ACCAAACGTCCTGAAT	FM_243	VA	NYGC	MG	Adapt	Adapt_AIF1
FM_243-AAGCATCAGGTTGACG	FM_243	VA	NYGC	MG	Adapt	Adapt_HSPA1A
FM_243-CAATCGAAGTCAGAGC	FM_243	VA	NYGC	MG	Adapt	Adapt_HSPA1A
FM_243-TTACGTTCAGTGCGCT	FM_243	VA	NYGC	MG	Adapt	Adapt_AIF1
FM_243-GCCCGAAGTCTCACAA	FM_243	VA	NYGC	MG	Adapt	Adapt_CCL3
FM_243-CTACATTGTTGTCAGT	FM_243	VA	NYGC	MG	Adapt	Adapt_AIF1
FM_243-TGTTCCGTCATTGCGA	FM_243	VA	NYGC	MG	Adapt	Adapt_HSPA1A
FM_243-CTTCTAACACAATGTC	FM_243	VA	NYGC	MG	Adapt	Adapt_AIF1
FM_243-CGTCAAAGTGGAAATT	FM_243	VA	NYGC	MG	Adapt	Adapt_HSPA1A
FM_243-CCTACGTAGTAGTCAA	FM_243	VA	NYGC	MG	exAM	exAM_ERN1
FM_243-CAGCAATTCCGCAACG	FM_243	VA	NYGC	MG	Adapt	Adapt_HSPA1A
FM_243-TTCTAACTCCTAAACG	FM_243	VA	NYGC	MG	Adapt	Adapt_AIF1
FM_243-GCATCGGTCCCTGGTT	FM_243	VA	NYGC	MG	Adapt	Adapt_AIF1
FM_243-TACCCACCATCATCCC	FM_243	VA	NYGC	MG	Adapt	Adapt_AIF1
FM_243-ATCCACCGTGACACGA	FM_243	VA	NYGC	MG	Adapt	Adapt_AIF1
FM_243-CATTCATCATAGAAAC	FM_243	VA	NYGC	MG	Adapt	Adapt_AIF1
FM_243-TATCAGGGTACAAGCG	FM_243	VA	NYGC	MG	Adapt	Adapt_AIF1
FM_243-TGTGCGGCAGGTCCCA	FM_243	VA	NYGC	MG	Adapt	Adapt_AIF1
FM_243-TTCCGGTGTCGCATCG	FM_243	VA	NYGC	MG	Adapt	Adapt_HSPA1A
FM_243-GCCAGCAAGCTGGAGT	FM_243	VA	NYGC	MG	Adapt	Adapt_AIF1
FM_243-AAAGGGCCATATGAAG	FM_243	VA	NYGC	MG	Adapt	Adapt_AIF1
FM_243-GAATAGAGTCTTACAG	FM_243	VA	NYGC	MG	Adapt	Adapt_AIF1
FM_243-TATTGCTGTGGGACAT	FM_243	VA	NYGC	MG	Adapt	Adapt_AIF1
FM_243-CTCATCGCAGTGTGGA	FM_243	VA	NYGC	MG	Adapt	Adapt_HSPA1A
FM_243-TAGCACAAGAGCAGCT	FM_243	VA	NYGC	MG	Adapt	Adapt_AIF1
FM_243-ATTATCCGTGTTCGTA	FM_243	VA	NYGC	MG	Adapt	Adapt_AIF1
FM_243-TTCGATTTCCACCCTA	FM_243	VA	NYGC	MG	Adapt	Adapt_HSPA1A
FM_243-GCTGAATAGGGCAACT	FM_243	VA	NYGC	MG	Adapt	Adapt_HIST
FM_243-GTCTTTAGTAGCACGA	FM_243	VA	NYGC	MG	Adapt	Adapt_AIF1
FM_243-CTACTATTCCCGAGAC	FM_243	VA	NYGC	MG	Adapt	Adapt_AIF1
FM_243-CCGTTCACAAGTCCAT	FM_243	VA	NYGC	MG	Adapt	Adapt_TMEM163
FM_243-GGCAGTCCAATCTAGC	FM_243	VA	NYGC	MG	Adapt	Adapt_AIF1
FM_243-CTGATCCTCCTGTTAT	FM_243	VA	NYGC	MG	Adapt	Adapt_AIF1
FM_243-GTAGAAAAGTGCAACG	FM_243	VA	NYGC	MG	Adapt	Adapt_AIF1
FM_243-ACATTTCTCACCGACG	FM_243	VA	NYGC	MG	Adapt	Adapt_CCL3
FM_243-GATTCGAAGCGTCGAA	FM_243	VA	NYGC	MG	Adapt	Adapt_HSPA1A
FM_243-ACATTTCGTAAGTCAA	FM_243	VA	NYGC	MG	Adapt	Adapt_AIF1
FM_243-CGGAATTTCTTAGTTC	FM_243	VA	NYGC	MG	Adapt	Adapt_AIF1
FM_243-CCTAAGAAGTGGATAT	FM_243	VA	NYGC	MG	Adapt	Adapt_HSPA1A
FM_243-TTCCTTCCAGAGGCTA	FM_243	VA	NYGC	MG	Adapt	Adapt_AIF1
FM_243-TACGCTCAGCACTAAA	FM_243	VA	NYGC	MG	Adapt	Adapt_HSPA1A
FM_243-TACTTGTGTGAGAACC	FM_243	VA	NYGC	MG	Adapt	Adapt_AIF1
FM_243-GAGTTTGAGGATTCCT	FM_243	VA	NYGC	MG	Adapt	Adapt_AIF1
FM_243-TTCTTCCTCGATACAC	FM_243	VA	NYGC	PVM	PVM	PVM_CD163
FM_243-TACATTCGTTCCAGGC	FM_243	VA	NYGC	MG	Adapt	Adapt_HSPA1A
FM_243-TCATTACCATATGGCT	FM_243	VA	NYGC	MG	Adapt	Adapt_HSPA1A
FM_243-GTTGAACGTGAATATG	FM_243	VA	NYGC	MG	Adapt	Adapt_HSPA1A
FM_243-TTTCAGTCATTCAGGT	FM_243	VA	NYGC	MG	Adapt	Adapt_AIF1
FM_243-GTAACCATCGTAACAC	FM_243	VA	NYGC	MG	ADAM	ADAM_GPNMB
FM_243-CGAGGCTCATTCGGGC	FM_243	VA	NYGC	MG	Adapt	Adapt_HSPA1A
FM_243-TCGGTCTGTAACAGGC	FM_243	VA	NYGC	MG	Adapt	Adapt_AIF1
FM_243-TAGCACACACGAAGAC	FM_243	VA	NYGC	MG	Adapt	Adapt_HSPA1A
FM_243-TTCACGCAGTATGACA	FM_243	VA	NYGC	MG	Adapt	Adapt_AIF1
FM_243-GAGTGAGTCCCGTTCA	FM_243	VA	NYGC	MG	Adapt	Adapt_AIF1
FM_243-TACATTCTCGTGGACC	FM_243	VA	NYGC	MG	Adapt	Adapt_HIF1A
FM_243-TGGAACTTCAAACCCA	FM_243	VA	NYGC	MG	Adapt	Adapt_AIF1
FM_243-CGGTCAGAGGGTGAAA	FM_243	VA	NYGC	MG	Adapt	Adapt_HSPA1A
FM_243-TTTGTTGAGGTCATCT	FM_243	VA	NYGC	MG	Adapt	Adapt_AIF1
FM_243-GTCATCCAGATACATG	FM_243	VA	NYGC	MG	Adapt	Adapt_HSPA1A
FM_243-CAGTGCGAGCAGATAT	FM_243	VA	NYGC	MG	Adapt	Adapt_HSPA1A
FM_243-CATCCACCATGTGACT	FM_243	VA	NYGC	PVM	PVM	PVM_CD163
FM_243-GCATTAGGTCGTGATT	FM_243	VA	NYGC	MG	Adapt	Adapt_AIF1
FM_243-CTCATGCTCCAGCAAT	FM_243	VA	NYGC	PVM	PVM	PVM_CD163
FM_243-GGTTCTCCACTGTGAT	FM_243	VA	NYGC	MG	Adapt	Adapt_HSPA1A
FM_243-ATACCTTCAGCGGATA	FM_243	VA	NYGC	MG	Adapt	Adapt_AIF1
FM_243-TCGCTTGTCCCAAGTA	FM_243	VA	NYGC	MG	Adapt	Adapt_HSPA1A
FM_243-CAATGACAGGAAAGAC	FM_243	VA	NYGC	MG	Adapt	Adapt_IFI44L
FM_243-TTGGGCGCAATCTCGA	FM_243	VA	NYGC	MG	Adapt	Adapt_AIF1
FM_243-AGCTCAATCTGCTTTA	FM_243	VA	NYGC	MG	Adapt	Adapt_AIF1
FM_243-TTTAGTCGTGCATGAG	FM_243	VA	NYGC	MG	Adapt	Adapt_HSPA1A
FM_243-TTCCAATAGGCATGCA	FM_243	VA	NYGC	MG	Adapt	Adapt_HSPA1A
FM_243-AGGAGGTTCACTCTTA	FM_243	VA	NYGC	MG	Adapt	Adapt_AIF1
FM_243-TCCACCAAGAATCCCT	FM_243	VA	NYGC	MG	Adapt	Adapt_AIF1
FM_243-GTGTAACCACTTGGCG	FM_243	VA	NYGC	MG	Adapt	Adapt_AIF1
FM_243-TCCTTTCTCCATTCAT	FM_243	VA	NYGC	MG	Adapt	Adapt_HSPA1A
FM_243-TGCCGAGAGCGATTCT	FM_243	VA	NYGC	PVM	PVM	PVM_CD163
FM_243-AGGGCCTCAGAGGCTA	FM_243	VA	NYGC	MG	Adapt	Adapt_HIST
FM_243-CATTGAGTCCGTCACT	FM_243	VA	NYGC	MG	exAM	exAM_ERN1
FM_243-AGAAGCGAGAAACACT	FM_243	VA	NYGC	MG	Adapt	Adapt_HSPA1A
FM_243-CTTCTCTTCGAACGGA	FM_243	VA	NYGC	MG	exAM	exAM_ERN1
FM_243-GGCACGTTCCTTCACG	FM_243	VA	NYGC	MG	Adapt	Adapt_HSPA1A
FM_243-CATGGATTCCGATAAC	FM_243	VA	NYGC	MG	Adapt	Adapt_AIF1
FM_243-CTGCGAGCACGCGTGT	FM_243	VA	NYGC	MG	Adapt	Adapt_AIF1
FM_243-CAGCACGCAACTACGT	FM_243	VA	NYGC	MG	Adapt	Adapt_AIF1
FM_243-CCCTCAATCAACCCGG	FM_243	VA	NYGC	MG	exAM	exAM_ERN1
FM_243-TCTAACTCATAACAGA	FM_243	VA	NYGC	MG	Adapt	Adapt_HSPA1A
FM_243-AACAAGATCGCCTTGT	FM_243	VA	NYGC	MG	Adapt	Adapt_AIF1
FM_243-CGACAGCTCACATACG	FM_243	VA	NYGC	MG	exAM	exAM_ERN1
FM_243-CCCGAAGCAGCAAGAC	FM_243	VA	NYGC	MG	Adapt	Adapt_AIF1
FM_243-GTGTAACTCTCAGAAC	FM_243	VA	NYGC	MG	Adapt	Adapt_AIF1
FM_243-CTTCAATCACAGACGA	FM_243	VA	NYGC	MG	exAM	exAM_ERN1
FM_243-GTGTTCCCACCTGAAT	FM_243	VA	NYGC	MG	Adapt	Adapt_HSPA1A
FM_243-TTTACGTTCTTTCCGG	FM_243	VA	NYGC	MG	exAM	exAM_ERN1
FM_243-CTGTAGACATGTGCCG	FM_243	VA	NYGC	MG	Adapt	Adapt_AIF1
FM_243-TCCCATGTCTAGTGAC	FM_243	VA	NYGC	MG	Adapt	Adapt_IFI44L
FM_243-GTCATGAGTAAGATAC	FM_243	VA	NYGC	MG	exAM	exAM_ERN1
FM_243-CTGTGGGCAAACCACT	FM_243	VA	NYGC	MG	Adapt	Adapt_AIF1
FM_243-CTGGCAGTCATCACTT	FM_243	VA	NYGC	PVM	PVM	PVM_CD163
FM_243-TACGGTATCATGGAGG	FM_243	VA	NYGC	MG	Adapt	Adapt_HSPA1A
FM_243-TACGGGCGTACAATAG	FM_243	VA	NYGC	MG	Adapt	Adapt_AIF1
FM_243-AATGGAAAGTGCCAGA	FM_243	VA	NYGC	MG	Adapt	Adapt_HSPA1A
FM_243-GTTAGACAGCGCTGCT	FM_243	VA	NYGC	MG	Adapt	Adapt_AIF1
FM_243-TCGCTTGGTCTTCGAA	FM_243	VA	NYGC	MG	exAM	exAM_ERN1
FM_243-CCCAACTTCGACGCGT	FM_243	VA	NYGC	MG	Adapt	Adapt_AIF1
FM_243-TGTGAGTTCAGCTCTC	FM_243	VA	NYGC	MG	Adapt	Adapt_AIF1
FM_243-CAACAACAGGTCATCT	FM_243	VA	NYGC	PVM	PVM	PVM_CD163
FM_243-AGATGCTCAGTCCGTG	FM_243	VA	NYGC	MG	Adapt	Adapt_AIF1
FM_243-AAGTACCAGCAATTAG	FM_243	VA	NYGC	MG	exAM	exAM_ERN1
FM_243-CCTACGTCATAGGTTC	FM_243	VA	NYGC	MG	Adapt	Adapt_AIF1
FM_243-AAGTACCTCCACAAGT	FM_243	VA	NYGC	MG	Adapt	Adapt_HIF1A
FM_243-TAATTCCGTACCTAGT	FM_243	VA	NYGC	MG	Adapt	Adapt_AIF1
FM_243-CGTAATGGTGTCTCCT	FM_243	VA	NYGC	MG	Adapt	Adapt_AIF1
FM_243-TTAATCCTCGTCCTTG	FM_243	VA	NYGC	MG	Adapt	Adapt_AIF1
FM_243-TTTACCAAGCGTACAG	FM_243	VA	NYGC	MG	Adapt	Adapt_AIF1
FM_243-TGACGCGAGTTGTAGA	FM_243	VA	NYGC	MG	Adapt	Adapt_AIF1
FM_243-AGAACCTCAGCAATTC	FM_243	VA	NYGC	MG	Adapt	Adapt_AIF1
FM_243-GGGCTACTCGAATGCT	FM_243	VA	NYGC	PVM	PVM	PVM_CD163
FM_243-TGACTCCCAGGAGGTT	FM_243	VA	NYGC	MG	exAM	exAM_ERN1
FM_243-GTTGTCCCAAGCACAG	FM_243	VA	NYGC	MG	Adapt	Adapt_AIF1
FM_243-GAATAGAGTACCCAGC	FM_243	VA	NYGC	MG	Adapt	Adapt_AIF1
FM_243-AGGATAAAGTAGTCTC	FM_243	VA	NYGC	MG	Adapt	Adapt_AIF1
FM_243-GCCGTGACAGAAGCTG	FM_243	VA	NYGC	MG	Adapt	Adapt_AIF1
FM_243-GTTGCTCTCATGCCGG	FM_243	VA	NYGC	MG	Adapt	Adapt_AIF1
FM_243-GTAGCTAGTGAATGAT	FM_243	VA	NYGC	MG	Adapt	Adapt_AIF1
FM_243-AGTCAACTCCTAAACG	FM_243	VA	NYGC	MG	exAM	exAM_ERN1
FM_243-TACCCGTCACCTGTCT	FM_243	VA	NYGC	MG	Adapt	Adapt_AIF1
FM_243-GAAGTAACACAATTCG	FM_243	VA	NYGC	MG	Adapt	Adapt_AIF1
FM_243-TTCCTTCGTGTGCCTG	FM_243	VA	NYGC	MG	Adapt	Adapt_AIF1
FM_243-AAGTTCGCAACTCCAA	FM_243	VA	NYGC	MG	Adapt	Adapt_HSPA1A
FM_243-GCACATATCGTCCTTG	FM_243	VA	NYGC	MG	Adapt	Adapt_AIF1
FM_243-CACTAAGTCTGCGAGC	FM_243	VA	NYGC	MG	Adapt	Adapt_HSPA1A
FM_243-TCACAAGAGCAAGTGC	FM_243	VA	NYGC	MG	Adapt	Adapt_HSPA1A
FM_243-GATGATCAGTGAGCCA	FM_243	VA	NYGC	MG	Adapt	Adapt_HSPA1A
FM_243-GCCCAGAGTAAGGTCG	FM_243	VA	NYGC	MG	Adapt	Adapt_AIF1
FM_243-ACCTGAAAGATTGACA	FM_243	VA	NYGC	MG	Adapt	Adapt_HSPA1A
FM_243-CTGTGAAGTGACCGAA	FM_243	VA	NYGC	MG	Adapt	Adapt_AIF1
FM_243-GTGCTTCCAGGTTTAC	FM_243	VA	NYGC	MG	Adapt	Adapt_AIF1
FM_243-TCCGATCTCTCCCAAC	FM_243	VA	NYGC	MG	Adapt	Adapt_AIF1
FM_243-TCACGGGTCAAATGCC	FM_243	VA	NYGC	MG	Adapt	Adapt_AIF1
FM_243-ATAGACCCAAAGGCTG	FM_243	VA	NYGC	MG	Adapt	Adapt_AIF1
FM_243-ACACCAATCATCACAG	FM_243	VA	NYGC	PVM	PVM	PVM_CD163
FM_243-ATGAGGGTCCAACTAG	FM_243	VA	NYGC	MG	Adapt	Adapt_AIF1
FM_243-TTGGGCGGTTTCTATC	FM_243	VA	NYGC	MG	Adapt	Adapt_AIF1
FM_243-GTCGTTCCAGGGTCTC	FM_243	VA	NYGC	MG	Adapt	Adapt_HSPA1A
FM_243-CTCATCGTCCACGTGG	FM_243	VA	NYGC	MG	Adapt	Adapt_HSPA1A
FM_243-TGAATCGTCAGTAGGG	FM_243	VA	NYGC	MG	Adapt	Adapt_HSPA1A
FM_243-ATCAGGTGTAGAGTTA	FM_243	VA	NYGC	MG	Adapt	Adapt_HIST
FM_243-CACTAAGCAGTCAGCC	FM_243	VA	NYGC	MG	Adapt	Adapt_AIF1
FM_243-GTTACGAGTCGGTGAA	FM_243	VA	NYGC	MG	Adapt	Adapt_AIF1
FM_243-GCCAACGTCCTTCGAC	FM_243	VA	NYGC	MG	Adapt	Adapt_AIF1
FM_243-GGGTGTCTCCATCTAT	FM_243	VA	NYGC	MG	Adapt	Adapt_AIF1
FM_243-ATCCATTCACAGACGA	FM_243	VA	NYGC	MG	Adapt	Adapt_HSPA1A
FM_243-GTGTAACCACGTTCGG	FM_243	VA	NYGC	MG	Adapt	Adapt_AIF1
FM_243-TTTGTTGCAGCTACTA	FM_243	VA	NYGC	MG	Adapt	Adapt_HIF1A
FM_243-AGAAATGGTCATATGC	FM_243	VA	NYGC	MG	exAM	exAM_ERN1
FM_243-CTACGGGCATGAGAAT	FM_243	VA	NYGC	MG	Adapt	Adapt_AIF1
FM_243-GCCATTCGTCCAGTTA	FM_243	VA	NYGC	MG	Adapt	Adapt_AIF1
FM_243-TTCATTGAGTAGTCTC	FM_243	VA	NYGC	MG	Adapt	Adapt_AIF1
FM_243-ACTCTCGTCTGACAGT	FM_243	VA	NYGC	PVM	PVM	PVM_CD163
FM_243-GTGTGATGTACGGGAT	FM_243	VA	NYGC	MG	Adapt	Adapt_AIF1
FM_243-CGTCCATAGTAGCAAT	FM_243	VA	NYGC	MG	exAM	exAM_ERN1
FM_243-TTCCTTCAGTGCCGAA	FM_243	VA	NYGC	MG	exAM	exAM_ERN1
FM_243-AGGAATAAGCTCATAC	FM_243	VA	NYGC	MG	Adapt	Adapt_AIF1
FM_243-TTCGGTCCATGCAGGA	FM_243	VA	NYGC	MG	Adapt	Adapt_HSPA1A
FM_243-GGCTGTGGTCCTCCTA	FM_243	VA	NYGC	MG	Adapt	Adapt_HIF1A
FM_243-GTCGTAAGTAGTGCGA	FM_243	VA	NYGC	MG	Adapt	Adapt_HSPA1A
FM_243-GCAGCTGGTGGCGTAA	FM_243	VA	NYGC	MG	Adapt	Adapt_HIF1A
FM_243-GATGATCGTTTAGAGA	FM_243	VA	NYGC	MG	Adapt	Adapt_AIF1
FM_243-ACTGTGAAGGCACTCC	FM_243	VA	NYGC	PVM	PVM	PVM_CD163
FM_243-CTCAACCTCAAGTTGC	FM_243	VA	NYGC	MG	Adapt	Adapt_AIF1
FM_243-TTTATGCGTGTGTTTG	FM_243	VA	NYGC	MG	Adapt	Adapt_AIF1
FM_243-TGCTGAAAGGTGATCG	FM_243	VA	NYGC	MG	Adapt	Adapt_AIF1
FM_243-CATCGTCGTAGACAAT	FM_243	VA	NYGC	MG	Adapt	Adapt_AIF1
FM_243-TTTACGTTCGACATAC	FM_243	VA	NYGC	MG	exAM	exAM_ERN1
FM_243-GGGACCTTCGTCCATC	FM_243	VA	NYGC	MG	Adapt	Adapt_AIF1
FM_243-GTGAGCCGTCTTACAG	FM_243	VA	NYGC	MG	Adapt	Adapt_AIF1
FM_243-GGGACAAAGGCAGGTT	FM_243	VA	NYGC	PVM	PVM	PVM_CD163
FM_243-AGACAGGCACCCTAAA	FM_243	VA	NYGC	MG	Adapt	Adapt_HSPA1A
FM_243-ATCGGCGTCTCCAATT	FM_243	VA	NYGC	MG	Adapt	Adapt_AIF1
FM_243-GTTCCGTGTGGACAGT	FM_243	VA	NYGC	MG	Adapt	Adapt_HIF1A
FM_243-AGGTTGTAGTGCCCGT	FM_243	VA	NYGC	MG	Adapt	Adapt_AIF1
FM_243-TCGAAGTTCCTAGCTC	FM_243	VA	NYGC	MG	exAM	exAM_ERN1
FM_243-TGAGACTAGGTGCTAG	FM_243	VA	NYGC	MG	Adapt	Adapt_AIF1
FM_243-AGGATCTTCTAGGCCG	FM_243	VA	NYGC	MG	Adapt	Adapt_HSPA1A
FM_243-TCAGCCTAGTGGTGGT	FM_243	VA	NYGC	MG	Adapt	Adapt_AIF1
FM_243-CAGGGCTGTCATACCA	FM_243	VA	NYGC	MG	Adapt	Adapt_HSPA1A
FM_243-CATACCCAGTTCGCAT	FM_243	VA	NYGC	MG	Adapt	Adapt_CCL3
FM_243-TCCGAAATCTTCTGGC	FM_243	VA	NYGC	MG	Adapt	Adapt_AIF1
FM_243-GAGCCTGTCGGAGTGA	FM_243	VA	NYGC	MG	Adapt	Adapt_AIF1
FM_243-CTGTAGAAGCGCTGAA	FM_243	VA	NYGC	MG	Adapt	Adapt_AIF1
FM_243-ACCAAACTCGTACACA	FM_243	VA	NYGC	MG	Adapt	Adapt_HSPA1A
FM_243-CAGTTAGGTACTCGAT	FM_243	VA	NYGC	MG	Adapt	Adapt_HSPA1A
FM_243-GAAGGGTCATAGGTAA	FM_243	VA	NYGC	MG	Adapt	Adapt_HSPA1A
FM_243-TGCAGATTCGACGCTG	FM_243	VA	NYGC	PVM	PVM	PVM_CD163
FM_243-GTAATGCGTGCCCTTT	FM_243	VA	NYGC	MG	Adapt	Adapt_AIF1
FM_243-CTTCTAATCCCGTGTT	FM_243	VA	NYGC	MG	Adapt	Adapt_HIST
FM_243-TCTTTGACACCGGTCA	FM_243	VA	NYGC	MG	Adapt	Adapt_HSPA1A
FM_243-GTGTCCTGTGAATTAG	FM_243	VA	NYGC	MG	Adapt	Adapt_AIF1
FM_243-GGTTGTATCGCGGACT	FM_243	VA	NYGC	MG	Adapt	Adapt_AIF1
FM_243-CATAGACCACGGCGTT	FM_243	VA	NYGC	MG	Adapt	Adapt_AIF1
FM_243-GTCGAATGTTCGAAGG	FM_243	VA	NYGC	MG	Adapt	Adapt_AIF1
FM_243-TGTTGAGTCGGTCAGC	FM_243	VA	NYGC	MG	Adapt	Adapt_AIF1
FM_243-TTCCAATGTGATGAAT	FM_243	VA	NYGC	MG	Adapt	Adapt_AIF1
FM_243-GATTGGTCAGCAGTAG	FM_243	VA	NYGC	MG	Adapt	Adapt_HSPA1A
FM_243-AAGACAATCGCATTAG	FM_243	VA	NYGC	MG	Adapt	Adapt_HSPA1A
FM_243-GTATTTCAGATGACCG	FM_243	VA	NYGC	MG	Adapt	Adapt_HSPA1A
FM_243-ACTTTCATCAAGGCTT	FM_243	VA	NYGC	MG	Adapt	Adapt_AIF1
FM_243-AGAGAGCAGCCGTCGT	FM_243	VA	NYGC	MG	Adapt	Adapt_AIF1
FM_243-ACAGGGAAGCCTCTTC	FM_243	VA	NYGC	MG	Adapt	Adapt_AIF1
FM_243-CAACGATGTTTGCCGG	FM_243	VA	NYGC	MG	Adapt	Adapt_AIF1
FM_243-GCCATGGCACTCCTGT	FM_243	VA	NYGC	MG	Adapt	Adapt_AIF1
FM_243-CGAGAAGAGAGAATCT	FM_243	VA	NYGC	MG	Adapt	Adapt_HSPA1A
FM_243-TTTACTGGTCCTACAA	FM_243	VA	NYGC	MG	Adapt	Adapt_AIF1
FM_243-TGGGCGTGTGGTCTGC	FM_243	VA	NYGC	MG	Adapt	Adapt_AIF1
FM_243-TTGGATGTCCCGTTGT	FM_243	VA	NYGC	MG	Adapt	Adapt_HIST
FM_243-CACAACAGTCTGCAAT	FM_243	VA	NYGC	PVM	PVM	PVM_CD163
FM_243-CTGGCAGGTGGGTCAA	FM_243	VA	NYGC	MG	Adapt	Adapt_HSPA1A
FM_243-CAGCGTGCAGACTCTA	FM_243	VA	NYGC	MG	Adapt	Adapt_AIF1
FM_243-CAGATCAGTCCGAAGA	FM_243	VA	NYGC	MG	Adapt	Adapt_HSPA1A
FM_243-AGGTCATGTGAGATTA	FM_243	VA	NYGC	MG	Adapt	Adapt_AIF1
FM_243-CAATACGCATCTGGGC	FM_243	VA	NYGC	MG	Adapt	Adapt_AIF1
FM_243-AGACAGGTCCGCTAGG	FM_243	VA	NYGC	MG	Adapt	Adapt_AIF1
FM_243-CTGTCGTTCCCAAGTA	FM_243	VA	NYGC	MG	Adapt	Adapt_AIF1
FM_243-TATTGGGTCTTCCCGA	FM_243	VA	NYGC	PVM	PVM	PVM_CD163
FM_243-GTGCAGCGTAGATCCT	FM_243	VA	NYGC	MG	Adapt	Adapt_HSPA1A
FM_243-TCATCATAGTAGGAAG	FM_243	VA	NYGC	MG	Adapt	Adapt_HSPA1A
FM_243-TACTTGTCAGTAACCT	FM_243	VA	NYGC	MG	Adapt	Adapt_AIF1
FM_243-ACTTTCAGTAAGCTCT	FM_243	VA	NYGC	MG	Adapt	Adapt_AIF1
FM_243-AATGGCTCACTATCCC	FM_243	VA	NYGC	MG	Adapt	Adapt_AIF1
FM_243-AATGAAGCACGCGTCA	FM_243	VA	NYGC	MG	Adapt	Adapt_HSPA1A
FM_243-TCGAAGTAGAAGTCTA	FM_243	VA	NYGC	MG	Adapt	Adapt_AIF1
FM_243-CTGAATGAGTTTCGGT	FM_243	VA	NYGC	MG	Adapt	Adapt_AIF1
FM_243-CATGCAACAGCGTACC	FM_243	VA	NYGC	MG	Adapt	Adapt_HIF1A
FM_243-CGAGGCTGTCATTGCA	FM_243	VA	NYGC	MG	Adapt	Adapt_HSPA1A
FM_243-TGTGGCGAGGAGAATG	FM_243	VA	NYGC	MG	Adapt	Adapt_AIF1
FM_243-GAAGTAATCAGGGATG	FM_243	VA	NYGC	MG	Adapt	Adapt_HSPA1A
FM_243-CTCCCAAAGCAAATGT	FM_243	VA	NYGC	MG	Adapt	Adapt_AIF1
FM_243-ACGATCAAGCACTCGC	FM_243	VA	NYGC	MG	Adapt	Adapt_HIST
FM_243-TTGGGCGGTGCACATT	FM_243	VA	NYGC	MG	Adapt	Adapt_HSPA1A
FM_243-TGTTCCGCACAAAGCG	FM_243	VA	NYGC	MG	Adapt	Adapt_HSPA1A
FM_243-CCGGTAGAGAGCAGAA	FM_243	VA	NYGC	MG	Adapt	Adapt_AIF1
FM_243-ATCCACCAGCTAATCC	FM_243	VA	NYGC	MG	Adapt	Adapt_AIF1
FM_243-GATTCTTTCAGTCTTT	FM_243	VA	NYGC	MG	Adapt	Adapt_AIF1
FM_243-TCACTATCAGCGTTTA	FM_243	VA	NYGC	MG	Adapt	Adapt_AIF1
FM_243-GACCAATAGTCCCAGC	FM_243	VA	NYGC	MG	Adapt	Adapt_HSPA1A
FM_243-TCATGGAAGGAGAATG	FM_243	VA	NYGC	MG	Adapt	Adapt_HSPA1A
FM_243-GATAGAAGTCTCTCAC	FM_243	VA	NYGC	MG	Adapt	Adapt_AIF1
FM_243-CCACGAGAGTCGGCAA	FM_243	VA	NYGC	MG	Adapt	Adapt_HIF1A
FM_243-CGAGTGCAGCAATAGT	FM_243	VA	NYGC	MG	Adapt	Adapt_AIF1
FM_243-GCACGTGCAATAACCC	FM_243	VA	NYGC	MG	Adapt	Adapt_AIF1
FM_243-TTGGGTACACCGGCTA	FM_243	VA	NYGC	MG	Adapt	Adapt_AIF1
FM_243-GCGGATCGTGTCCCTT	FM_243	VA	NYGC	MG	Adapt	Adapt_HSPA1A
FM_243-TACGTCCAGCTGGTGA	FM_243	VA	NYGC	MG	Adapt	Adapt_AIF1
FM_243-CCTCAGTGTGCCGAAA	FM_243	VA	NYGC	MG	Adapt	Adapt_AIF1
FM_243-ATGGGAGTCGTCTCAC	FM_243	VA	NYGC	MG	Adapt	Adapt_AIF1
FM_243-TTCACCGGTGAGACCA	FM_243	VA	NYGC	MG	Homeo	Homeo_FRMD4A
FM_243-TCACATTCATGACTGT	FM_243	VA	NYGC	MG	exAM	exAM_ERN1
FM_243-GCGATCGTCTTACCGC	FM_243	VA	NYGC	MG	Adapt	Adapt_HIF1A
FM_243-TATCCTACAGGGTCTC	FM_243	VA	NYGC	MG	Adapt	Adapt_AIF1
FM_243-GAGACCCTCAGGTAAA	FM_243	VA	NYGC	MG	Adapt	Adapt_AIF1
FM_243-TTCCAATTCACCATAG	FM_243	VA	NYGC	MG	Adapt	Adapt_AIF1
FM_243-GTTCGCTCAAAGCGTG	FM_243	VA	NYGC	MG	Adapt	Adapt_AIF1
FM_243-AATGACCAGATTGCGG	FM_243	VA	NYGC	MG	Adapt	Adapt_AIF1
FM_243-TTGTTGTCAGGTTACT	FM_243	VA	NYGC	MG	Adapt	Adapt_AIF1
FM_243-ATCTCTACATCTTAGG	FM_243	VA	NYGC	MG	Adapt	Adapt_HSPA1A
FM_243-TCATGTTAGGGATGTC	FM_243	VA	NYGC	MG	Adapt	Adapt_HSPA1A
FM_243-TCCGAAATCAAGGAGC	FM_243	VA	NYGC	MG	Adapt	Adapt_HSPA1A
FM_243-CTCCATGAGTGCGCTC	FM_243	VA	NYGC	MG	Adapt	Adapt_HIST
FM_243-GCGGAAATCCAAACCA	FM_243	VA	NYGC	MG	exAM	exAM_ERN1
FM_243-TACAACGAGGATATAC	FM_243	VA	NYGC	MG	Adapt	Adapt_TMEM163
FM_243-CGATCGGGTACAGTTC	FM_243	VA	NYGC	MG	Adapt	Adapt_AIF1
FM_243-CAAGCTAGTCGCTTGG	FM_243	VA	NYGC	MG	Adapt	Adapt_AIF1
FM_243-GGGCCATAGAACAGGA	FM_243	VA	NYGC	MG	Adapt	Adapt_HSPA1A
FM_243-TCTATCACAGCTACAT	FM_243	VA	NYGC	MG	Adapt	Adapt_HSPA1A
FM_243-TAGTGCATCGGACAAG	FM_243	VA	NYGC	MG	Adapt	Adapt_AIF1
FM_243-TACCGAACATTGTGCA	FM_243	VA	NYGC	MG	Adapt	Adapt_AIF1
FM_243-GCGATCGAGTCTAGCT	FM_243	VA	NYGC	MG	Adapt	Adapt_HSPA1A
FM_243-TGGTACAAGGGCAGAG	FM_243	VA	NYGC	MG	Adapt	Adapt_AIF1
FM_243-AGAAGCGAGCTGACCC	FM_243	VA	NYGC	MG	Adapt	Adapt_HSPA1A
FM_243-ACTATCTGTGACTATC	FM_243	VA	NYGC	MG	Adapt	Adapt_AIF1
FM_243-CTCAGTCTCCATAGGT	FM_243	VA	NYGC	MG	Adapt	Adapt_HIF1A
FM_243-AGCGCCAGTGGTCTAT	FM_243	VA	NYGC	MG	Adapt	Adapt_AIF1
FM_243-AGCTCAAAGTAAATGC	FM_243	VA	NYGC	PVM	PVM	PVM_CD163
FM_243-GGGATCCCAAATGGTA	FM_243	VA	NYGC	MG	Adapt	Adapt_AIF1
FM_243-GGTGATTCATCCCACT	FM_243	VA	NYGC	MG	Adapt	Adapt_HIST
FM_243-CGGACACTCTCGGCTT	FM_243	VA	NYGC	PVM	PVM	PVM_CD163
FM_243-CCATCACTCAAGAGGC	FM_243	VA	NYGC	MG	Adapt	Adapt_HIF1A
FM_243-AGGAGGTGTGTTTACG	FM_243	VA	NYGC	MG	Adapt	Adapt_AIF1
FM_243-AGGCCACGTCTACACA	FM_243	VA	NYGC	MG	Adapt	Adapt_HSPA1A
FM_243-GCAACCGGTAGTCACT	FM_243	VA	NYGC	PVM	PVM	PVM_CD163
FM_243-GTAAGTCCAACCAACT	FM_243	VA	NYGC	MG	Adapt	Adapt_HSPA1A
FM_243-CTGGACGCATAGCACT	FM_243	VA	NYGC	MG	Adapt	Adapt_AIF1
FM_243-TCCTGCATCCTCAGGG	FM_243	VA	NYGC	MG	Adapt	Adapt_HSPA1A
FM_243-GGTGGCTTCGCTTACC	FM_243	VA	NYGC	MG	Adapt	Adapt_AIF1
FM_243-TATCGCCAGTCACTAC	FM_243	VA	NYGC	PVM	PVM	PVM_CD163
FM_243-CGGAACCGTCGACGCT	FM_243	VA	NYGC	MG	Adapt	Adapt_HIF1A
FM_243-ACGGAAGTCAAATGAG	FM_243	VA	NYGC	MG	Adapt	Adapt_HSPA1A
FM_243-GTAGCTATCCGCAAAT	FM_243	VA	NYGC	MG	Adapt	Adapt_AIF1
FM_243-CAAGCTAAGTTGTACC	FM_243	VA	NYGC	MG	Adapt	Adapt_TMEM163
FM_243-CAGATCAAGCAAATGT	FM_243	VA	NYGC	MG	Adapt	Adapt_HSPA1A
FM_243-AGTGTTGCAACCGCCA	FM_243	VA	NYGC	MG	Adapt	Adapt_AIF1
FM_243-TAGACTGGTAGTTCCA	FM_243	VA	NYGC	MG	Adapt	Adapt_AIF1
FM_243-GTCTACCGTAGTGGCA	FM_243	VA	NYGC	MG	exAM	exAM_ERN1
FM_243-GGGCCATGTAAGCAAT	FM_243	VA	NYGC	MG	Adapt	Adapt_HIST
FM_243-ACACAGTCAACTGCCG	FM_243	VA	NYGC	MG	Adapt	Adapt_HIST
FM_243-AGGCTGCGTGGCGTAA	FM_243	VA	NYGC	MG	Adapt	Adapt_HIF1A
FM_243-GCTACAACAGCGTTGC	FM_243	VA	NYGC	MG	exAM	exAM_ERN1
FM_243-GTGATGTAGATCACCT	FM_243	VA	NYGC	MG	Adapt	Adapt_AIF1
FM_243-CTCAAGAAGCTGTTCA	FM_243	VA	NYGC	MG	Adapt	Adapt_AIF1
FM_243-TTTCATGAGGCTGTAG	FM_243	VA	NYGC	MG	Adapt	Adapt_AIF1
FM_243-CGAATTGAGCAGGGAG	FM_243	VA	NYGC	MG	Adapt	Adapt_AIF1
FM_243-AACAACCCAGTGTGCC	FM_243	VA	NYGC	MG	Adapt	Adapt_HSPA1A
FM_243-GGCTTTCCACATACTG	FM_243	VA	NYGC	MG	Adapt	Adapt_HIF1A
FM_243-CTACAGAGTGGGCTCT	FM_243	VA	NYGC	MG	Adapt	Adapt_IFI44L
FM_243-CAATTTCGTTACACAC	FM_243	VA	NYGC	MG	Adapt	Adapt_HSPA1A
FM_243-CGTGTCTTCTTCGGTC	FM_243	VA	NYGC	MG	Adapt	Adapt_AIF1
FM_243-GTGTAACCAGCTTTGA	FM_243	VA	NYGC	MG	Adapt	Adapt_HSPA1A
FM_243-TGTGTGACAGAATGTA	FM_243	VA	NYGC	MG	Adapt	Adapt_AIF1
FM_243-GCCAGCACAAGTCCCG	FM_243	VA	NYGC	MG	exAM	exAM_ERN1
FM_243-CTTGATTTCATACGAC	FM_243	VA	NYGC	MG	Adapt	Adapt_AIF1
FM_243-TCCCATGTCGAGTCTA	FM_243	VA	NYGC	MG	exAM	exAM_ERN1
FM_243-AGGTTACCATGAATAG	FM_243	VA	NYGC	MG	Adapt	Adapt_AIF1
FM_243-TGTGAGTAGCGAGGAG	FM_243	VA	NYGC	MG	Adapt	Adapt_AIF1
FM_243-TAAGCGTCACTTGAGT	FM_243	VA	NYGC	MG	Adapt	Adapt_AIF1
FM_243-GATGATCTCAAGAGGC	FM_243	VA	NYGC	MG	Adapt	Adapt_HIF1A
FM_243-GGAGGATCAAGTTGGG	FM_243	VA	NYGC	MG	Adapt	Adapt_AIF1
FM_243-TTAATCCTCACGGAGA	FM_243	VA	NYGC	MG	Adapt	Adapt_AIF1
FM_243-ATTCATCCAGTGCGCT	FM_243	VA	NYGC	MG	Adapt	Adapt_AIF1
FM_243-AAGTTCGTCCTACAAG	FM_243	VA	NYGC	MG	Adapt	Adapt_AIF1
FM_243-GTCATGACAAGCGATG	FM_243	VA	NYGC	MG	Adapt	Adapt_HSPA1A
FM_243-TACTGCCGTAACTTCG	FM_243	VA	NYGC	MG	exAM	exAM_ERN1
FM_243-AAAGGGCGTTACACTG	FM_243	VA	NYGC	MG	Adapt	Adapt_AIF1
FM_243-GGGTCACCATGCTGCG	FM_243	VA	NYGC	MG	Adapt	Adapt_AIF1
FM_243-TTTCGATAGTAGTCAA	FM_243	VA	NYGC	MG	Adapt	Adapt_AIF1
FM_243-CCGGACACAACACGTT	FM_243	VA	NYGC	MG	Adapt	Adapt_HSPA1A
FM_243-CTTGAGATCCTGCCAT	FM_243	VA	NYGC	MG	Adapt	Adapt_AIF1
FM_243-ATCGTGATCTCTAGGA	FM_243	VA	NYGC	MG	Adapt	Adapt_AIF1
FM_243-AGGGCTCAGTCTGTAC	FM_243	VA	NYGC	PVM	PVM	PVM_CD163
FM_243-TACTTGTTCCACTGAA	FM_243	VA	NYGC	MG	exAM	exAM_ERN1
FM_243-TTTACTGGTGAGTAGC	FM_243	VA	NYGC	MG	Adapt	Adapt_AIF1
FM_243-AGACCATGTGACATCT	FM_243	VA	NYGC	PVM	PVM	PVM_CD163
FM_243-CGGCAGTCACCCAAGC	FM_243	VA	NYGC	MG	exAM	exAM_ERN1
FM_243-TCACGGGGTTGCTCAA	FM_243	VA	NYGC	MG	Adapt	Adapt_AIF1
FM_243-GCTGAATTCTGAGAAA	FM_243	VA	NYGC	MG	Adapt	Adapt_AIF1
FM_243-CTTGATTTCCTTACCG	FM_243	VA	NYGC	MG	Adapt	Adapt_AIF1
FM_243-GACTATGAGATTGACA	FM_243	VA	NYGC	MG	exAM	exAM_ERN1
FM_243-GTATTGGAGACACACG	FM_243	VA	NYGC	MG	Adapt	Adapt_AIF1
FM_243-TGAGGTTCAGCGTACC	FM_243	VA	NYGC	MG	Adapt	Adapt_HSPA1A
FM_243-AGGTCTATCATGAGAA	FM_243	VA	NYGC	MG	Adapt	Adapt_HSPA1A
FM_243-CAGCACGCACAATGAA	FM_243	VA	NYGC	MG	Adapt	Adapt_AIF1
FM_243-ATGGATCAGTTACTCG	FM_243	VA	NYGC	MG	Adapt	Adapt_AIF1
FM_243-GAGCCTGAGCCGGAAT	FM_243	VA	NYGC	PVM	PVM	PVM_CD163
FM_243-TGATTTCAGATGTAGT	FM_243	VA	NYGC	MG	Adapt	Adapt_AIF1
FM_243-ACACGCGCAAGGTCGA	FM_243	VA	NYGC	MG	Adapt	Adapt_HIST
FM_243-GCTTGGGTCCACACCT	FM_243	VA	NYGC	MG	Adapt	Adapt_AIF1
FM_243-TACGGGCTCGTAGGGA	FM_243	VA	NYGC	MG	Adapt	Adapt_AIF1
FM_243-CGAAGTTTCTCGAACA	FM_243	VA	NYGC	MG	Adapt	Adapt_AIF1
FM_243-GATAGAATCGAGAGAC	FM_243	VA	NYGC	MG	Adapt	Adapt_AIF1
FM_243-GCTGGGTTCACCTCGT	FM_243	VA	NYGC	MG	Adapt	Adapt_IFI44L
FM_243-CGAGGCTAGTATGGAT	FM_243	VA	NYGC	MG	Adapt	Adapt_HSPA1A
FM_243-GACCTTCCATCGGATT	FM_243	VA	NYGC	MG	Adapt	Adapt_AIF1
FM_243-CTGCGAGTCTACTATC	FM_243	VA	NYGC	MG	Adapt	Adapt_AIF1
FM_243-ATTATCCTCAGGTGTT	FM_243	VA	NYGC	MG	Adapt	Adapt_AIF1
FM_243-CAGCAGCCATGAAGCG	FM_243	VA	NYGC	MG	Adapt	Adapt_AIF1
FM_243-GTCGCGAGTGATGGCA	FM_243	VA	NYGC	MG	Adapt	Adapt_AIF1
FM_243-TCATTTGGTATCGCAT	FM_243	VA	NYGC	MG	Adapt	Adapt_AIF1
FM_243-TGGTGATAGTGCCCGT	FM_243	VA	NYGC	MG	Adapt	Adapt_TMEM163
FM_243-GTTGCTCAGACTAGAT	FM_243	VA	NYGC	MG	Adapt	Adapt_HSPA1A
FM_243-GTTATGGGTACACTCA	FM_243	VA	NYGC	MG	Adapt	Adapt_HIST
FM_243-TGAGCGCGTGTCATTG	FM_243	VA	NYGC	MG	Adapt	Adapt_HSPA1A
FM_243-TCTGTCGTCTACGCGG	FM_243	VA	NYGC	MG	Adapt	Adapt_AIF1
FM_243-CTTCTCTTCTCTGGTC	FM_243	VA	NYGC	MG	Adapt	Adapt_AIF1
FM_243-TAGGTACGTCGAAACG	FM_243	VA	NYGC	MG	Adapt	Adapt_HSPA1A
FM_243-AGGTTGTGTCAACGCC	FM_243	VA	NYGC	MG	Adapt	Adapt_AIF1
FM_243-AAGCGAGTCCTTTAGT	FM_243	VA	NYGC	MG	Adapt	Adapt_AIF1
FM_243-GTGAGGATCTACGCGG	FM_243	VA	NYGC	PVM	PVM	PVM_CD163
FM_243-CATGGTACAGGTAGTG	FM_243	VA	NYGC	MG	Adapt	Adapt_AIF1
FM_243-CTTGAGAGTAAGATAC	FM_243	VA	NYGC	MG	Adapt	Adapt_IFI44L
FM_243-AATGGCTGTCGCTTAA	FM_243	VA	NYGC	MG	Adapt	Adapt_AIF1
FM_243-CAGCGTGTCAAGCGTT	FM_243	VA	NYGC	MG	Adapt	Adapt_HSPA1A
FM_243-CTCCAACGTGAGCGAT	FM_243	VA	NYGC	MG	Adapt	Adapt_AIF1
FM_243-GTGCGTGAGGCTCAAG	FM_243	VA	NYGC	MG	Adapt	Adapt_AIF1
FM_243-CGTAATGAGAGCTGCA	FM_243	VA	NYGC	MG	Adapt	Adapt_AIF1
FM_243-GTTCCGTTCTCACTCG	FM_243	VA	NYGC	MG	exAM	exAM_ERN1
FM_243-GAAATGAGTTCCACAA	FM_243	VA	NYGC	MG	Adapt	Adapt_HSPA1A
FM_243-GAGAGGTTCTCATTTG	FM_243	VA	NYGC	MG	Adapt	Adapt_AIF1
FM_243-ACATCGAAGGTGCCAA	FM_243	VA	NYGC	PVM	PVM	PVM_CD163
FM_243-TGGGAAGCACGAGAAC	FM_243	VA	NYGC	MG	Adapt	Adapt_HSPA1A
FM_243-GTACAGTTCCTCTTTC	FM_243	VA	NYGC	MG	exAM	exAM_ERN1
FM_243-CTTGAGACAATGGCAG	FM_243	VA	NYGC	MG	Adapt	Adapt_HIST
FM_243-GGTTCTCGTTCGGTCG	FM_243	VA	NYGC	MG	Adapt	Adapt_HIF1A
FM_243-GTCGTAATCACGAACT	FM_243	VA	NYGC	MG	exAM	exAM_ERN1
FM_243-GGTTAACTCAGTGGGA	FM_243	VA	NYGC	MG	Adapt	Adapt_AIF1
FM_243-ACGTAGTCAATAACCC	FM_243	VA	NYGC	MG	Adapt	Adapt_AIF1
FM_243-AACCTTTTCTCAATCT	FM_243	VA	NYGC	MG	Homeo	Homeo_FRMD4A
FM_243-ACCAAACAGACTTGTC	FM_243	VA	NYGC	MG	Adapt	Adapt_HSPA1A
FM_243-TGGCGTGCAACTGCCG	FM_243	VA	NYGC	MG	Adapt	Adapt_TMEM163
FM_243-TCTGGCTAGATGGCGT	FM_243	VA	NYGC	PVM	PVM	PVM_CD163
FM_243-AGTCACATCGGCTATA	FM_243	VA	NYGC	MG	Adapt	Adapt_HSPA1A
FM_243-TACCTCGTCAGAGTGG	FM_243	VA	NYGC	MG	Adapt	Adapt_HIF1A
FM_243-TCAATCTAGAGAGCAA	FM_243	VA	NYGC	MG	Adapt	Adapt_AIF1
FM_243-GAAACCTCAACAAAGT	FM_243	VA	NYGC	MG	Adapt	Adapt_AIF1
FM_243-TCCCACAGTGAGCTCC	FM_243	VA	NYGC	MG	Adapt	Adapt_AIF1
FM_243-CGCGTGATCATCCTAT	FM_243	VA	NYGC	PVM	PVM	PVM_CD163
FM_243-CTACCCATCAGGAAAT	FM_243	VA	NYGC	MG	Adapt	Adapt_HIST
FM_243-AAAGGGCGTGTGTACT	FM_243	VA	NYGC	MG	Adapt	Adapt_AIF1
FM_243-TCTGGCTTCAAAGAAC	FM_243	VA	NYGC	MG	Adapt	Adapt_HSPA1A
FM_243-ACCTACCTCAGGAAGC	FM_243	VA	NYGC	MG	Adapt	Adapt_AIF1
FM_243-TCACGCTAGGCTAAAT	FM_243	VA	NYGC	PVM	PVM	PVM_CD163
FM_243-ATCTTCATCGAGAGAC	FM_243	VA	NYGC	PVM	PVM	PVM_CD163
FM_243-ACTGCAAAGCTTACGT	FM_243	VA	NYGC	MG	Adapt	Adapt_AIF1
FM_243-CGTTAGAGTGCCTGCA	FM_243	VA	NYGC	MG	Adapt	Adapt_AIF1
FM_243-TCATTGTAGGGCGAAG	FM_243	VA	NYGC	MG	Adapt	Adapt_AIF1
FM_243-TGCAGTAGTGATCGTT	FM_243	VA	NYGC	MG	Adapt	Adapt_AIF1
FM_243-TCGGTCTTCATTCGTT	FM_243	VA	NYGC	MG	Adapt	Adapt_AIF1
FM_243-ATCCACCCAGAGGACT	FM_243	VA	NYGC	MG	Adapt	Adapt_HSPA1A
FM_243-GATCCCTCAGAGGTTG	FM_243	VA	NYGC	MG	Adapt	Adapt_AIF1
FM_243-TACTTCAGTTGCATCA	FM_243	VA	NYGC	PVM	PVM	PVM_CD163
FM_243-ACCAAACAGCGAGTCA	FM_243	VA	NYGC	MG	Adapt	Adapt_AIF1
FM_243-CAACCTCTCTTGCAAG	FM_243	VA	NYGC	PVM	PVM	PVM_CD163
FM_243-TCGACGGCACGCGCAT	FM_243	VA	NYGC	MG	exAM	exAM_ERN1
FM_243-GGTGTTACAAATGCGG	FM_243	VA	NYGC	MG	Adapt	Adapt_HSPA1A
FM_243-CCCTTAGTCTGTGCAA	FM_243	VA	NYGC	MG	Adapt	Adapt_AIF1
FM_243-CTCGAGGTCTGTTCAT	FM_243	VA	NYGC	MG	Adapt	Adapt_HSPA1A
FM_243-AAGATAGTCTGTCGCT	FM_243	VA	NYGC	MG	Adapt	Adapt_AIF1
FM_243-GCGATCGAGAATACAC	FM_243	VA	NYGC	MG	Adapt	Adapt_AIF1
FM_243-GCACATACAACGATTC	FM_243	VA	NYGC	MG	exAM	exAM_ERN1
FM_243-AAAGGGCAGTTTGTCG	FM_243	VA	NYGC	MG	Adapt	Adapt_AIF1
FM_243-AGACTCACAACGACTT	FM_243	VA	NYGC	MG	Adapt	Adapt_AIF1
FM_243-CCGTTCAGTGTACAGG	FM_243	VA	NYGC	MG	Adapt	Adapt_HIF1A
FM_243-ACCACAACAGGCGTTC	FM_243	VA	NYGC	PVM	PVM	PVM_CD163
FM_243-ATGTCCCCACAATGCT	FM_243	VA	NYGC	MG	exAM	exAM_ERN1
FM_243-GTAGAGGTCTGCTTAT	FM_243	VA	NYGC	MG	Adapt	Adapt_HSPA1A
FM_243-TGGAGAGGTGCGTGCT	FM_243	VA	NYGC	MG	Adapt	Adapt_AIF1
FM_243-CAGAGCCTCCGAACGC	FM_243	VA	NYGC	MG	Adapt	Adapt_AIF1
FM_243-TCGGGACGTCGATTAC	FM_243	VA	NYGC	MG	Adapt	Adapt_HSPA1A
FM_243-TCTACATTCAACCTTT	FM_243	VA	NYGC	MG	exAM	exAM_ERN1
FM_243-CGCCAGACAGTGTATC	FM_243	VA	NYGC	MG	Adapt	Adapt_AIF1
FM_243-CTCCTCCAGCCGGATA	FM_243	VA	NYGC	MG	Adapt	Adapt_HSPA1A
FM_243-GTGGAGAAGGGAACAA	FM_243	VA	NYGC	MG	Adapt	Adapt_HSPA1A
FM_243-GCGATCGCATCAGCGC	FM_243	VA	NYGC	MG	Adapt	Adapt_AIF1
FM_243-TTCTGTAGTTTGAAAG	FM_243	VA	NYGC	PVM	PVM	PVM_CD163
FM_243-AAGTACCCACATCCCT	FM_243	VA	NYGC	MG	Adapt	Adapt_AIF1
FM_243-CTGCGAGCACCTGCTT	FM_243	VA	NYGC	MG	Adapt	Adapt_AIF1
FM_243-AGTAACCCAGAACTCT	FM_243	VA	NYGC	MG	Adapt	Adapt_HSPA1A
FM_243-GTGCTGGCATCTGCGG	FM_243	VA	NYGC	MG	Adapt	Adapt_HSPA1A
FM_243-CGTTCTGTCCTGTTGC	FM_243	VA	NYGC	MG	Adapt	Adapt_HSPA1A
FM_243-CGGGCATAGGAAGAAC	FM_243	VA	NYGC	MG	Adapt	Adapt_AIF1
FM_243-CGGAACCGTCCAGCCA	FM_243	VA	NYGC	PVM	PVM	PVM_CD163
FM_243-GATAGAACAATGGCAG	FM_243	VA	NYGC	MG	Homeo	Homeo_FRMD4A
FM_243-GAAGTAATCGGCATTA	FM_243	VA	NYGC	MG	Adapt	Adapt_AIF1
FM_243-TGTTCTAGTGTTTCTT	FM_243	VA	NYGC	MG	Adapt	Adapt_HIST
FM_243-AGATGAACACTGCATA	FM_243	VA	NYGC	MG	Adapt	Adapt_HSPA1A
FM_243-GTTACCCGTGTATCCA	FM_243	VA	NYGC	MG	Adapt	Adapt_AIF1
FM_243-AATAGAGTCTTAGCAG	FM_243	VA	NYGC	MG	Adapt	Adapt_HSPA1A
FM_243-TATATCCCAGCACAGA	FM_243	VA	NYGC	MG	Adapt	Adapt_AIF1
FM_243-ATTACTCCAACAGTGG	FM_243	VA	NYGC	MG	Adapt	Adapt_HSPA1A
FM_243-CTCTGGTTCATGAGGG	FM_243	VA	NYGC	MG	Adapt	Adapt_AIF1
FM_243-TGCTCCATCCCACAGG	FM_243	VA	NYGC	MG	Adapt	Adapt_AIF1
FM_243-CCTTTGGAGCTGTACT	FM_243	VA	NYGC	MG	Adapt	Adapt_AIF1
FM_243-GGCGTCATCGACCCAG	FM_243	VA	NYGC	MG	Adapt	Adapt_AIF1
FM_243-CATGGTAGTACGGGAT	FM_243	VA	NYGC	MG	Adapt	Adapt_AIF1
FM_243-TAACTTCAGAGGCCAT	FM_243	VA	NYGC	MG	Adapt	Adapt_AIF1
FM_243-TTCCGTGGTTCCCACT	FM_243	VA	NYGC	MG	Adapt	Adapt_HIST
FM_243-AGGTGTTGTTTGACAC	FM_243	VA	NYGC	MG	Adapt	Adapt_AIF1
FM_243-CATGAGTTCGTTTACT	FM_243	VA	NYGC	MG	Adapt	Adapt_AIF1
FM_243-CATTTCAAGGTTGCCC	FM_243	VA	NYGC	PVM	PVM	PVM_CD163
FM_243-TCCGAAAGTACGGCAA	FM_243	VA	NYGC	MG	Adapt	Adapt_AIF1
FM_243-CCGGTGACACTAGTAC	FM_243	VA	NYGC	MG	exAM	exAM_ERN1
FM_243-GTGACGCAGACTTCCA	FM_243	VA	NYGC	MG	Adapt	Adapt_HSPA1A
FM_243-GATTCGAGTGTAAACA	FM_243	VA	NYGC	PVM	PVM	PVM_CD163
FM_243-CTGCCTAAGTCACTGT	FM_243	VA	NYGC	MG	Adapt	Adapt_AIF1
FM_243-TCAGTTTCAGACGATG	FM_243	VA	NYGC	MG	exAM	exAM_ERN1
FM_243-TGCAGATTCTAAGAAG	FM_243	VA	NYGC	MG	Adapt	Adapt_HIF1A
FM_243-GTAGAGGAGGTGCTTT	FM_243	VA	NYGC	PVM	PVM	PVM_CD163
FM_243-AAAGGATCAATCGTCA	FM_243	VA	NYGC	MG	Adapt	Adapt_HIF1A
FM_243-TCAATCTCACTAGGCC	FM_243	VA	NYGC	MG	exAM	exAM_ERN1
FM_243-CGTTCTGGTGTGCTTA	FM_243	VA	NYGC	MG	exAM	exAM_ERN1
FM_243-CACGGGTAGCTGACAG	FM_243	VA	NYGC	MG	Adapt	Adapt_HSPA1A
FM_243-GAACGTTCATGAATCC	FM_243	VA	NYGC	MG	exAM	exAM_ERN1
FM_243-CTCATCGTCCGTCCTA	FM_243	VA	NYGC	MG	Adapt	Adapt_HSPA1A
FM_243-TCTACCGAGCGGGTTA	FM_243	VA	NYGC	MG	Adapt	Adapt_HSPA1A
FM_243-ACCACAATCTAAGGAA	FM_243	VA	NYGC	MG	Adapt	Adapt_HSPA1A
FM_243-ACTGTGACATTGCAAC	FM_243	VA	NYGC	MG	exAM	exAM_ERN1
FM_243-ATGTCCCCAAAGGAGA	FM_243	VA	NYGC	MG	Adapt	Adapt_HIST
FM_243-GACCAATGTGCAATAA	FM_243	VA	NYGC	MG	Adapt	Adapt_HSPA1A
FM_243-TTGGATGAGGTGATAT	FM_243	VA	NYGC	MG	Adapt	Adapt_AIF1
FM_243-ACACAGTAGAGTCCGA	FM_243	VA	NYGC	PVM	PVM	PVM_CD163
FM_243-GTGTGATGTTCTCCTG	FM_243	VA	NYGC	MG	Adapt	Adapt_AIF1
FM_243-AGAGCAGTCCGTGTGG	FM_243	VA	NYGC	MG	Adapt	Adapt_HSPA1A
FM_243-CTCTCGAGTCGTAATC	FM_243	VA	NYGC	MG	Adapt	Adapt_AIF1
FM_243-ATACCGAAGTTTGTCG	FM_243	VA	NYGC	MG	Adapt	Adapt_HIF1A
FM_243-CTGTCGTGTGGTTTGT	FM_243	VA	NYGC	MG	Adapt	Adapt_AIF1
FM_243-CTACTATGTAGAAACT	FM_243	VA	NYGC	MG	exAM	exAM_ERN1
FM_243-GATTTCTGTTTGACAC	FM_243	VA	NYGC	MG	Adapt	Adapt_AIF1
FM_243-ACCTGTCTCATTTGCT	FM_243	VA	NYGC	PVM	PVM	PVM_CD163
FM_243-TGAGCATCAAGATGTA	FM_243	VA	NYGC	MG	Adapt	Adapt_AIF1
FM_243-TGTGATGCAACCTATG	FM_243	VA	NYGC	PVM	PVM	PVM_CD163
FM_243-TCAGGGCAGAAACTGT	FM_243	VA	NYGC	MG	Adapt	Adapt_HSPA1A
FM_243-TCCATCGCACGGTGCT	FM_243	VA	NYGC	MG	Adapt	Adapt_CCL3
FM_243-GTCTGTCAGGCCACTC	FM_243	VA	NYGC	MG	Adapt	Adapt_AIF1
FM_243-ACTCCCAAGGCGAAGG	FM_243	VA	NYGC	MG	Adapt	Adapt_HIF1A
FM_243-TATCTGTGTACAGTAA	FM_243	VA	NYGC	MG	Adapt	Adapt_HIF1A
FM_243-GTGTGGCCACCGGCTA	FM_243	VA	NYGC	MG	Adapt	Adapt_TMEM163
FM_243-CTGGACGAGCTAGATA	FM_243	VA	NYGC	MG	Adapt	Adapt_AIF1
FM_243-TCTCTGGCAAGGTCTT	FM_243	VA	NYGC	MG	Adapt	Adapt_AIF1
FM_243-CATACAGCAATTCTTC	FM_243	VA	NYGC	MG	exAM	exAM_ERN1
FM_243-AGCGTCGGTAACATAG	FM_243	VA	NYGC	MG	Adapt	Adapt_AIF1
FM_243-CCGGTGAGTCGCACAC	FM_243	VA	NYGC	MG	Adapt	Adapt_AIF1
FM_243-GTTGCTCCAAGTATAG	FM_243	VA	NYGC	MG	exAM	exAM_ERN1
FM_243-GAGTTTGAGGTACAGC	FM_243	VA	NYGC	MG	Adapt	Adapt_HIF1A
FM_243-TGGAGGAAGTGCACAG	FM_243	VA	NYGC	MG	Adapt	Adapt_AIF1
FM_243-GTGGGAAAGGGAGTGG	FM_243	VA	NYGC	MG	Adapt	Adapt_HSPA1A
FM_243-TCATACTGTGGACAGT	FM_243	VA	NYGC	MG	Adapt	Adapt_AIF1
FM_243-TTCCTTCGTCGCTTAA	FM_243	VA	NYGC	MG	Adapt	Adapt_AIF1
FM_243-CAGTTCCGTGTGTCCG	FM_243	VA	NYGC	MG	Adapt	Adapt_AIF1
FM_243-GAGACTTAGGGAGGCA	FM_243	VA	NYGC	MG	Adapt	Adapt_AIF1
FM_243-AAGCATCTCTTCCAGC	FM_243	VA	NYGC	PVM	PVM	PVM_CD163
FM_243-CAGAGCCTCATGGAGG	FM_243	VA	NYGC	MG	Adapt	Adapt_AIF1
FM_243-CAGCGTGAGATTGAGT	FM_243	VA	NYGC	MG	exAM	exAM_ERN1
FM_243-TAACACGAGCCGCACT	FM_243	VA	NYGC	MG	Adapt	Adapt_AIF1
FM_243-CCACGAGGTCTGCGCA	FM_243	VA	NYGC	PVM	PVM	PVM_CD163
FM_243-ATTCTTGAGGTATTGA	FM_243	VA	NYGC	MG	Adapt	Adapt_HSPA1A
FM_243-TGGAGGATCTCTTGCG	FM_243	VA	NYGC	MG	Adapt	Adapt_AIF1
FM_243-GCTGCAGGTGACAACG	FM_243	VA	NYGC	MG	exAM	exAM_ERN1
FM_243-GTCGTTCCATCGAGCC	FM_243	VA	NYGC	MG	Adapt	Adapt_AIF1
FM_243-GAAGGGTCAGCTGGTC	FM_243	VA	NYGC	MG	Adapt	Adapt_AIF1
FM_243-TTCCGGTGTGTCATTG	FM_243	VA	NYGC	MG	Adapt	Adapt_AIF1
FM_243-AAGATAGCAGCTCTGG	FM_243	VA	NYGC	PVM	PVM	PVM_CD163
FM_243-GCGTGCAGTGGCGTAA	FM_243	VA	NYGC	MG	Adapt	Adapt_HIF1A
FM_243-CTCAGGGAGGACCCAA	FM_243	VA	NYGC	MG	Adapt	Adapt_AIF1
FM_243-AACGGGATCTGAATCG	FM_243	VA	NYGC	MG	Adapt	Adapt_HSPA1A
FM_243-TTTGATCAGTAGGATT	FM_243	VA	NYGC	MG	exAM	exAM_ERN1
FM_243-AGAGAGCAGAATCGTA	FM_243	VA	NYGC	MG	Adapt	Adapt_TMEM163
FM_243-GATTCTTTCGGATACT	FM_243	VA	NYGC	MG	exAM	exAM_ERN1
FM_243-GTAATGCTCTACGCAA	FM_243	VA	NYGC	MG	Adapt	Adapt_AIF1
FM_243-GAGCTGCAGTAGGAAG	FM_243	VA	NYGC	MG	Adapt	Adapt_AIF1
FM_243-ATAGGCTGTCCAGCAC	FM_243	VA	NYGC	MG	Adapt	Adapt_AIF1
FM_243-TGCATGACAACCGTGC	FM_243	VA	NYGC	MG	exAM	exAM_ERN1
FM_243-TCATTTGCAAATACGA	FM_243	VA	NYGC	MG	exAM	exAM_ERN1
FM_243-TTCAGGACACGCAAAG	FM_243	VA	NYGC	MG	Adapt	Adapt_HSPA1A
FM_243-ACTCTCGTCTCGTGAA	FM_243	VA	NYGC	MG	Adapt	Adapt_AIF1
FM_243-AGCGTATTCGACGCGT	FM_243	VA	NYGC	MG	Adapt	Adapt_AIF1
FM_243-TCTGGCTCAGTTAGGG	FM_243	VA	NYGC	MG	Adapt	Adapt_AIF1
FM_243-CATGGTACACGCGTCA	FM_243	VA	NYGC	MG	Adapt	Adapt_AIF1
FM_243-TTCCTAAAGTAACGTA	FM_243	VA	NYGC	MG	Adapt	Adapt_AIF1
FM_243-TGAATGCAGCAATTAG	FM_243	VA	NYGC	MG	exAM	exAM_ERN1
FM_243-CAGGCCAGTCTGTGGC	FM_243	VA	NYGC	PVM	PVM	PVM_CD163
FM_243-AGATCGTAGATACATG	FM_243	VA	NYGC	MG	Adapt	Adapt_AIF1
FM_243-CAACGATTCGGAATTC	FM_243	VA	NYGC	MG	Adapt	Adapt_AIF1
FM_243-TTAGGGTTCCCTCTAG	FM_243	VA	NYGC	MG	Adapt	Adapt_AIF1
FM_243-ACTCCCAAGGCTAGCA	FM_243	VA	NYGC	MG	exAM	exAM_ERN1
FM_243-ATCGTGAAGCAAACAT	FM_243	VA	NYGC	MG	Adapt	Adapt_AIF1
FM_243-CGAGTGCGTAGAATGT	FM_243	VA	NYGC	MG	Adapt	Adapt_AIF1
FM_243-CCTCATGTCGGCTGGT	FM_243	VA	NYGC	MG	Adapt	Adapt_HSPA1A
FM_243-AGTCAACCAGGTACGA	FM_243	VA	NYGC	MG	Adapt	Adapt_AIF1
FM_243-GAGGCAATCCGCAAAT	FM_243	VA	NYGC	MG	Adapt	Adapt_AIF1
FM_243-GTTGCGGCAGGGATAC	FM_243	VA	NYGC	MG	Adapt	Adapt_HIF1A
FM_243-ACGTACAAGAACTGAT	FM_243	VA	NYGC	MG	exAM	exAM_ERN1
FM_243-ATTCACTGTTCAAGTC	FM_243	VA	NYGC	PVM	PVM	PVM_CD163
FM_243-TACATTCTCGGAATGG	FM_243	VA	NYGC	PVM	PVM	PVM_CD163
FM_243-AGGATAAGTCCACTTC	FM_243	VA	NYGC	MG	exAM	exAM_ERN1
FM_243-AGGGCCTCACCACATA	FM_243	VA	NYGC	MG	exAM	exAM_ERN1
FM_243-CTACCCACAGCTGAAG	FM_243	VA	NYGC	MG	Adapt	Adapt_HIST
FM_243-CTGTGAATCCACGGGT	FM_243	VA	NYGC	PVM	PVM	PVM_CD163
FM_243-TTTACGTTCCACGGAC	FM_243	VA	NYGC	MG	Adapt	Adapt_AIF1
FM_243-TGCTTGCAGCAATAGT	FM_243	VA	NYGC	MG	Adapt	Adapt_HIST
FM_243-TTGAGTGTCCATCAGA	FM_243	VA	NYGC	MG	Adapt	Adapt_HIST
FM_243-CCTCTCCCATCTATCT	FM_243	VA	NYGC	MG	Adapt	Adapt_AIF1
FM_243-TGGGCGTAGATTGCGG	FM_243	VA	NYGC	MG	Adapt	Adapt_HSPA1A
FM_243-CAGTTAGTCCAGTGTA	FM_243	VA	NYGC	MG	Adapt	Adapt_HSPA1A
FM_243-GAAGTAAAGCGCCTTG	FM_243	VA	NYGC	MG	Adapt	Adapt_HIF1A
FM_243-TGATGGTTCGAAACAA	FM_243	VA	NYGC	MG	Adapt	Adapt_HSPA1A
FM_243-ACCTACCGTAGTCCTA	FM_243	VA	NYGC	MG	exAM	exAM_ERN1
FM_243-GGGCGTTCATATGAAG	FM_243	VA	NYGC	MG	Adapt	Adapt_AIF1
FM_243-ATGCATGAGCGCAATG	FM_243	VA	NYGC	MG	Adapt	Adapt_AIF1
FM_243-GATTCGAGTTCGGTCG	FM_243	VA	NYGC	MG	Adapt	Adapt_AIF1
FM_243-GTAGCTATCCTGGTCT	FM_243	VA	NYGC	MG	Adapt	Adapt_HSPA1A
FM_243-CCTAAGATCGCCAGTG	FM_243	VA	NYGC	MG	Adapt	Adapt_HSPA1A
FM_243-CACACAATCCATTGCC	FM_243	VA	NYGC	PVM	PVM	PVM_CD163
FM_243-AGTCTCCAGCGTTAGG	FM_243	VA	NYGC	MG	exAM	exAM_ERN1
FM_243-CCTCTAGAGTTGCGCC	FM_243	VA	NYGC	MG	Adapt	Adapt_AIF1
FM_243-TCAGTCCGTATTGAGA	FM_243	VA	NYGC	MG	Adapt	Adapt_HSPA1A
FM_243-GTCTGTCAGACTCTAC	FM_243	VA	NYGC	PVM	PVM	PVM_CD163
FM_243-GCCCGAAGTAAGAACT	FM_243	VA	NYGC	MG	Adapt	Adapt_TMEM163
FM_243-ACAAGCTAGTTAGTGA	FM_243	VA	NYGC	MG	Adapt	Adapt_HSPA1A
FM_243-TTTACCACAAAGGGCT	FM_243	VA	NYGC	MG	Adapt	Adapt_AIF1
FM_243-CGAGTTAAGTTGCTCA	FM_243	VA	NYGC	MG	Adapt	Adapt_TMEM163
FM_243-TCCTCTTTCTCTCGCA	FM_243	VA	NYGC	MG	exAM	exAM_ERN1
FM_243-GTTTGGAGTTCTCCTG	FM_243	VA	NYGC	MG	Adapt	Adapt_AIF1
FM_243-ACATGCACATGACGAG	FM_243	VA	NYGC	MG	exAM	exAM_ERN1
FM_243-ACATGCACACAGTACT	FM_243	VA	NYGC	MG	Adapt	Adapt_HSPA1A
FM_243-AAGCGAGTCCCGTGTT	FM_243	VA	NYGC	PVM	PVM	PVM_CD163
FM_243-GTGAGCCAGACCATGG	FM_243	VA	NYGC	MG	Adapt	Adapt_AIF1
FM_243-TGTGGCGTCCGAGAAG	FM_243	VA	NYGC	MG	Adapt	Adapt_AIF1
FM_243-CATACTTAGCTGGCCT	FM_243	VA	NYGC	MG	Adapt	Adapt_HSPA1A
FM_243-GTTGCTCGTAAGGCTG	FM_243	VA	NYGC	MG	Adapt	Adapt_HSPA1A
FM_243-GCCCAGAAGGGATCTG	FM_243	VA	NYGC	MG	Adapt	Adapt_AIF1
FM_243-CTGTGGGTCGGTAAGG	FM_243	VA	NYGC	MG	Adapt	Adapt_HSPA1A
FM_243-CTAGGTATCGAACCAT	FM_243	VA	NYGC	MG	Adapt	Adapt_HIF1A
FM_243-CAGCACGCATGGTGGA	FM_243	VA	NYGC	MG	Adapt	Adapt_AIF1
FM_243-TCATCATGTCCAGTTA	FM_243	VA	NYGC	MG	Adapt	Adapt_HSPA1A
FM_243-TATTGGGTCGACGCGT	FM_243	VA	NYGC	MG	Adapt	Adapt_AIF1
FM_243-GCCCAGATCGACCCAG	FM_243	VA	NYGC	MG	Adapt	Adapt_AIF1
FM_243-CGTCAAAGTGAGTAGC	FM_243	VA	NYGC	MG	Adapt	Adapt_HSPA1A
FM_243-CACTAAGGTTGCAACT	FM_243	VA	NYGC	MG	exAM	exAM_ERN1
FM_243-CTTTCAACAGCTCGGT	FM_243	VA	NYGC	MG	Adapt	Adapt_HSPA1A
FM_243-TGTCCACTCGCCTTGT	FM_243	VA	NYGC	MG	Adapt	Adapt_AIF1
FM_243-CTTCGGTTCGGCTGGT	FM_243	VA	NYGC	MG	Adapt	Adapt_AIF1
FM_243-ACCAAACCAGAACATA	FM_243	VA	NYGC	MG	Adapt	Adapt_HSPA1A
FM_243-TGTTCATGTGAATATG	FM_243	VA	NYGC	MG	Adapt	Adapt_HSPA1A
FM_243-TACGTCCTCTGAATCG	FM_243	VA	NYGC	MG	Adapt	Adapt_AIF1
FM_243-GGATGTTTCGGCGATC	FM_243	VA	NYGC	PVM	PVM	PVM_CD163
FM_243-TGTTGGACATGTCGTA	FM_243	VA	NYGC	MG	Adapt	Adapt_HSPA1A
FM_243-CAACCTCAGCTACGTT	FM_243	VA	NYGC	MG	exAM	exAM_ERN1
FM_243-TCGGGCACATCGGCCA	FM_243	VA	NYGC	MG	Adapt	Adapt_AIF1
FM_243-TGCAGGCAGTTAGAAC	FM_243	VA	NYGC	MG	Adapt	Adapt_AIF1
FM_243-ACGGAAGAGGATCATA	FM_243	VA	NYGC	MG	Adapt	Adapt_AIF1
FM_243-CACGTGGGTTCCTTGC	FM_243	VA	NYGC	PVM	PVM	PVM_CD163
FM_243-GGAAGTGAGTGGTGGT	FM_243	VA	NYGC	PVM	PVM	PVM_CD163
FM_243-ACCTGTCGTAGTTACC	FM_243	VA	NYGC	MG	Homeo	Homeo_FRMD4A
FM_243-AAAGTCCGTATCGTAC	FM_243	VA	NYGC	MG	Adapt	Adapt_AIF1
FM_243-CTAGGTAAGTCCGCCA	FM_243	VA	NYGC	MG	Adapt	Adapt_AIF1
FM_243-CCGAACGCATTGGATC	FM_243	VA	NYGC	MG	Adapt	Adapt_IFI44L
FM_243-GGGTTTAAGCTATCCA	FM_243	VA	NYGC	MG	exAM	exAM_ERN1
FM_243-ATCACGAGTTGCCTAA	FM_243	VA	NYGC	MG	Adapt	Adapt_HSPA1A
FM_243-ATGAGGGAGGAAACGA	FM_243	VA	NYGC	PVM	PVM	PVM_CD163
FM_243-CACTTCGAGAGTTGAT	FM_243	VA	NYGC	MG	exAM	exAM_ERN1
FM_243-GAGTCATCACTTCAGA	FM_243	VA	NYGC	MG	Adapt	Adapt_HSPA1A
FM_243-AATTCCTGTTCCACGG	FM_243	VA	NYGC	PVM	PVM	PVM_CD163
FM_243-ATTCCATTCGGAATGG	FM_243	VA	NYGC	MG	Adapt	Adapt_AIF1
FM_243-TTTCAGTGTGTATTCG	FM_243	VA	NYGC	PVM	PVM	PVM_CD163
FM_243-CTGCCTATCACGGGCT	FM_243	VA	NYGC	MG	Adapt	Adapt_HIF1A
FM_243-ATTCGTTAGCCTCTTC	FM_243	VA	NYGC	MG	exAM	exAM_ERN1
FM_243-ACATTTCCAAGCTACT	FM_243	VA	NYGC	PVM	PVM	PVM_CD163
FM_243-GCATTAGTCCTTCGAC	FM_243	VA	NYGC	MG	Adapt	Adapt_AIF1
FM_243-TGACGCGAGCCATTTG	FM_243	VA	NYGC	MG	Adapt	Adapt_AIF1
FM_243-AAACGAACACGGGTAA	FM_243	VA	NYGC	MG	Adapt	Adapt_AIF1
FM_243-TTGGGCGTCTAGACCA	FM_243	VA	NYGC	MG	Adapt	Adapt_AIF1
FM_243-ACAGCCGCAAGTCCAT	FM_243	VA	NYGC	MG	exAM	exAM_ERN1
FM_243-TCCCAGTCAAGATTGA	FM_243	VA	NYGC	MG	Adapt	Adapt_HSPA1A
FM_243-CTATCTATCAAGGAGC	FM_243	VA	NYGC	MG	Adapt	Adapt_AIF1
FM_243-CAGTTAGCACACCTAA	FM_243	VA	NYGC	MG	Adapt	Adapt_HSPA1A
FM_243-AACCACAGTTAGAGTA	FM_243	VA	NYGC	MG	Adapt	Adapt_AIF1
FM_243-CCGGACAGTGTGTACT	FM_243	VA	NYGC	MG	Adapt	Adapt_AIF1
FM_243-GCCGTGAGTGTTCCAA	FM_243	VA	NYGC	MG	Adapt	Adapt_AIF1
FM_243-TCGAAGTGTATCGCGC	FM_243	VA	NYGC	MG	Adapt	Adapt_AIF1
FM_243-CCGTGAGGTTACCCTC	FM_243	VA	NYGC	MG	exAM	exAM_ERN1
FM_243-AGAGCCCAGGTAGCCA	FM_243	VA	NYGC	MG	Adapt	Adapt_AIF1
FM_243-TCCTGCAAGGGTAATT	FM_243	VA	NYGC	MG	exAM	exAM_ERN1
FM_243-CCCGAAGCAACCCTAA	FM_243	VA	NYGC	MG	Adapt	Adapt_HIST
FM_243-AGACCATGTCATAAAG	FM_243	VA	NYGC	MG	Adapt	Adapt_TMEM163
FM_243-TTTCCTCGTATACAGA	FM_243	VA	NYGC	MG	exAM	exAM_ERN1
FM_243-ATTACTCGTGTCCCTT	FM_243	VA	NYGC	MG	Adapt	Adapt_HSPA1A
FM_243-ATAGAGAGTATGAGAT	FM_243	VA	NYGC	MG	Adapt	Adapt_HIF1A
FM_243-TCTAACTGTACCGGCT	FM_243	VA	NYGC	MG	Adapt	Adapt_AIF1
FM_243-CGAGAAGTCGCCTTTG	FM_243	VA	NYGC	MG	Adapt	Adapt_AIF1
FM_243-GACCCAGAGGAGTATT	FM_243	VA	NYGC	MG	Adapt	Adapt_AIF1
FM_243-TCAATTCTCACTGTTT	FM_243	VA	NYGC	MG	Adapt	Adapt_AIF1
FM_243-GCGGAAAAGCCTGCCA	FM_243	VA	NYGC	MG	Adapt	Adapt_AIF1
FM_243-GTGCTTCTCCCATACC	FM_243	VA	NYGC	MG	Adapt	Adapt_AIF1
FM_243-CTTCTAATCGTAGCCG	FM_243	VA	NYGC	MG	exAM	exAM_ERN1
FM_243-CATACAGGTGTACATC	FM_243	VA	NYGC	PVM	PVM	PVM_CD163
FM_243-ACCCTCACAAGTGACG	FM_243	VA	NYGC	MG	Adapt	Adapt_AIF1
FM_243-TTCGCTGTCATGAGAA	FM_243	VA	NYGC	MG	Adapt	Adapt_AIF1
FM_243-CGTAGTACACATACGT	FM_243	VA	NYGC	MG	Adapt	Adapt_AIF1
FM_243-AGCGCCATCATCACCC	FM_243	VA	NYGC	MG	Adapt	Adapt_AIF1
FM_243-ATGACCACAGTTCCAA	FM_243	VA	NYGC	MG	Adapt	Adapt_AIF1
FM_243-AGCTCAATCAGTGTCA	FM_243	VA	NYGC	MG	Adapt	Adapt_HSPA1A
FM_243-CCTCTCCGTTGGGACA	FM_243	VA	NYGC	MG	exAM	exAM_ERN1
FM_243-TGGGCGTCATACAGAA	FM_243	VA	NYGC	MG	Adapt	Adapt_AIF1
FM_243-CTCAGAAAGTCATAGA	FM_243	VA	NYGC	MG	Adapt	Adapt_HSPA1A
FM_243-GCGAGAATCCGGACGT	FM_243	VA	NYGC	MG	Adapt	Adapt_AIF1
FM_243-CCTTCAGGTGGGTCAA	FM_243	VA	NYGC	MG	Adapt	Adapt_AIF1
FM_243-CGGTCAGGTTAGAGAT	FM_243	VA	NYGC	MG	Adapt	Adapt_HSPA1A
FM_243-CTGCCATCACCCAATA	FM_243	VA	NYGC	MG	Adapt	Adapt_HSPA1A
FM_243-TCTTCCTAGCCAGACA	FM_243	VA	NYGC	MG	exAM	exAM_ERN1
FM_243-CCTTTGGAGAATTGCA	FM_243	VA	NYGC	MG	Adapt	Adapt_AIF1
FM_243-GGGCTACTCGGCATCG	FM_243	VA	NYGC	MG	Adapt	Adapt_AIF1
FM_243-TATCTTGCAAGCTGCC	FM_243	VA	NYGC	MG	Adapt	Adapt_HSPA1A
FM_243-TTCCACGTCCGTTGGG	FM_243	VA	NYGC	PVM	PVM	PVM_CD163
FM_243-ACAGAAAGTTCCTTGC	FM_243	VA	NYGC	PVM	PVM	PVM_CD163
FM_243-ATTCTACAGTATTGCC	FM_243	VA	NYGC	MG	Adapt	Adapt_AIF1
FM_243-AGGTGTTTCATTGCCC	FM_243	VA	NYGC	MG	Adapt	Adapt_TMEM163
FM_243-TCATGCCCAGAGAATT	FM_243	VA	NYGC	MG	Adapt	Adapt_HIF1A
FM_243-CGCATAATCCGTCACT	FM_243	VA	NYGC	MG	Adapt	Adapt_AIF1
FM_243-TTCACGCCAACCAGAG	FM_243	VA	NYGC	MG	Adapt	Adapt_AIF1
FM_243-TGTCAGACAGCGTATT	FM_243	VA	NYGC	MG	Adapt	Adapt_AIF1
FM_243-GCACGTGTCCCGTTCA	FM_243	VA	NYGC	PVM	PVM	PVM_CD163
FM_243-GGGACAATCTCTTAAC	FM_243	VA	NYGC	MG	Adapt	Adapt_AIF1
FM_243-GACGCTGAGCTTTCCC	FM_243	VA	NYGC	MG	Adapt	Adapt_AIF1
FM_243-TTACCGCTCCCATTCG	FM_243	VA	NYGC	MG	Adapt	Adapt_HSPA1A
FM_243-GGTGTTAGTATGCAAA	FM_243	VA	NYGC	MG	Adapt	Adapt_AIF1
FM_243-CGAAGTTCATACACCA	FM_243	VA	NYGC	MG	exAM	exAM_ERN1
FM_243-AAACCCAAGACTACGG	FM_243	VA	NYGC	MG	exAM	exAM_ERN1
FM_243-GATGATCCAAATTAGG	FM_243	VA	NYGC	MG	Adapt	Adapt_HIST
FM_243-TCGACGGTCCCGAAAT	FM_243	VA	NYGC	MG	Homeo	Homeo_PICALM
FM_243-ATGGTTGGTCAAAGAT	FM_243	VA	NYGC	MG	Adapt	Adapt_HSPA1A
FM_243-GCTTGGGTCGGAATTC	FM_243	VA	NYGC	MG	Adapt	Adapt_HSPA1A
FM_243-TGCGATATCGCCGAGT	FM_243	VA	NYGC	MG	exAM	exAM_ERN1
FM_243-CAAGAGGTCTTACCGC	FM_243	VA	NYGC	MG	Adapt	Adapt_HIST
FM_243-CTCATTACAATACCTG	FM_243	VA	NYGC	MG	Adapt	Adapt_AIF1
FM_243-GTATTGGCAAAGTATG	FM_243	VA	NYGC	PVM	PVM	PVM_CD163
FM_243-TTTCACAAGAATAACC	FM_243	VA	NYGC	MG	Adapt	Adapt_AIF1
FM_243-CGAAGGAGTATCAAGA	FM_243	VA	NYGC	MG	Adapt	Adapt_AIF1
FM_243-TTCCTAATCTCTGACC	FM_243	VA	NYGC	MG	Adapt	Adapt_AIF1
FM_243-AGTCTCCCACCAGGTC	FM_243	VA	NYGC	MG	Adapt	Adapt_AIF1
FM_243-TCTCAGCTCCCGTAAA	FM_243	VA	NYGC	MG	exAM	exAM_ERN1
FM_243-CTGTAGAGTCCACTCT	FM_243	VA	NYGC	MG	Adapt	Adapt_AIF1
FM_243-TTACCATCAAGATCCT	FM_243	VA	NYGC	MG	Adapt	Adapt_AIF1
FM_243-ACTGTGAAGACATAAC	FM_243	VA	NYGC	MG	Adapt	Adapt_AIF1
FM_243-AGCCACGAGCCAAGCA	FM_243	VA	NYGC	PVM	PVM	PVM_CD163
FM_243-GTTGTGAGTATACCCA	FM_243	VA	NYGC	MG	Adapt	Adapt_AIF1
FM_243-GTGCGTGGTCCGATCG	FM_243	VA	NYGC	MG	Adapt	Adapt_AIF1
FM_243-GAGTGTTGTCAGTCCG	FM_243	VA	NYGC	MG	Adapt	Adapt_HSPA1A
FM_243-TACTTGTTCGGCCAAC	FM_243	VA	NYGC	MG	Adapt	Adapt_AIF1
FM_243-TCATGTTAGTCATGCT	FM_243	VA	NYGC	MG	exAM	exAM_ERN1
FM_243-AAGCCATTCCCTTTGG	FM_243	VA	NYGC	MG	exAM	exAM_ERN1
FM_243-ACAGGGATCAAGAATG	FM_243	VA	NYGC	MG	exAM	exAM_ERN1
FM_243-AGTAGTCAGGTTCATC	FM_243	VA	NYGC	MG	Adapt	Adapt_AIF1
FM_243-ATTGTTCAGGTCTGGA	FM_243	VA	NYGC	MG	exAM	exAM_ERN1
FM_243-AAAGGGCCAAATGAAC	FM_243	VA	NYGC	MG	Adapt	Adapt_AIF1
FM_243-AATGGAACACCAGCCA	FM_243	VA	NYGC	PVM	PVM	PVM_CD163
FM_243-CCACGAGTCGTCAGAT	FM_243	VA	NYGC	MG	Adapt	Adapt_AIF1
FM_243-GCTGCAGGTGGTCTCG	FM_243	VA	NYGC	MG	Adapt	Adapt_AIF1
FM_243-CTGTATTTCTACGGGC	FM_243	VA	NYGC	MG	Adapt	Adapt_HSPA1A
FM_243-CCTCCAATCCAGTACA	FM_243	VA	NYGC	MG	exAM	exAM_ERN1
FM_243-CCGCAAGAGTATTAGG	FM_243	VA	NYGC	MG	Adapt	Adapt_HSPA1A
FM_243-GTGCTGGAGCCGATCC	FM_243	VA	NYGC	MG	Adapt	Adapt_HSPA1A
FM_243-TTGTTCATCGGATAAA	FM_243	VA	NYGC	MG	Adapt	Adapt_HIF1A
FM_243-TACTTGTCAACCGTGC	FM_243	VA	NYGC	MG	Adapt	Adapt_AIF1
FM_243-ACGATGTCAGTATACC	FM_243	VA	NYGC	MG	Adapt	Adapt_AIF1
FM_243-CCTAACCGTTCTCTCG	FM_243	VA	NYGC	MG	Adapt	Adapt_AIF1
FM_243-ACTTAGGAGCTTGTGT	FM_243	VA	NYGC	MG	Adapt	Adapt_AIF1
FM_243-TGTCCCACAATCTGCA	FM_243	VA	NYGC	MG	Adapt	Adapt_HSPA1A
FM_243-AATCACGCAGTAACGG	FM_243	VA	NYGC	MG	exAM	exAM_ERN1
FM_243-GGGACCTGTTGGGTTT	FM_243	VA	NYGC	MG	Adapt	Adapt_HIF1A
FM_243-CTCCATGTCAACTCTT	FM_243	VA	NYGC	PVM	PVM	PVM_CD163
FM_243-TATCTTGTCTGGACCG	FM_243	VA	NYGC	MG	exAM	exAM_ERN1
FM_243-TCAATCTTCGGTGTAT	FM_243	VA	NYGC	MG	Adapt	Adapt_HSPA1A
FM_243-TCACACCTCTTTGGAG	FM_243	VA	NYGC	MG	exAM	exAM_ERN1
FM_243-CTGTGGGCACCCTGTT	FM_243	VA	NYGC	MG	Homeo	Homeo_FRMD4A
FM_243-TCATTGTCATGATAGA	FM_243	VA	NYGC	MG	exAM	exAM_ERN1
FM_243-GGCACGTTCCATGCAA	FM_243	VA	NYGC	MG	Adapt	Adapt_AIF1
FM_243-TGCGATATCCGCGAGT	FM_243	VA	NYGC	MG	Adapt	Adapt_AIF1
FM_243-ACCGTTCCACAGTCAT	FM_243	VA	NYGC	MG	Adapt	Adapt_AIF1
FM_243-AGAGCAGGTCGACGCT	FM_243	VA	NYGC	MG	Adapt	Adapt_HSPA1A
FM_243-GTCATTTTCTGTACAG	FM_243	VA	NYGC	PVM	PVM	PVM_CD163
FM_243-TGCCGAGGTTCGGCGT	FM_243	VA	NYGC	MG	Adapt	Adapt_AIF1
FM_243-ATCGTCCGTGCATGTT	FM_243	VA	NYGC	MG	Adapt	Adapt_AIF1
FM_243-TTGAGTGTCGTAGCTA	FM_243	VA	NYGC	MG	Adapt	Adapt_AIF1
FM_243-AATGACCCAACGGCCT	FM_243	VA	NYGC	MG	Adapt	Adapt_HSPA1A
FM_243-GCCAGTGAGGTTCTAC	FM_243	VA	NYGC	MG	Adapt	Adapt_AIF1
FM_243-TACGGTACACGCTGAC	FM_243	VA	NYGC	MG	Adapt	Adapt_HIST
FM_243-GGCTTGGGTTACGGAG	FM_243	VA	NYGC	MG	Adapt	Adapt_HSPA1A
FM_243-ACATGCATCCAATCCC	FM_243	VA	NYGC	MG	exAM	exAM_ERN1
FM_243-GTGTCCTCAATGGGTG	FM_243	VA	NYGC	MG	Adapt	Adapt_HSPA1A
FM_243-ACTTTGTCACGTAGTT	FM_243	VA	NYGC	MG	Adapt	Adapt_AIF1
FM_243-TTTACCAGTTCCTTGC	FM_243	VA	NYGC	PVM	PVM	PVM_CD163
FM_243-CGCATAACAACAAGTA	FM_243	VA	NYGC	MG	exAM	exAM_ERN1
FM_243-GTGGAAGCAATACCCA	FM_243	VA	NYGC	MG	Adapt	Adapt_HIF1A
FM_243-ATTCCATTCGCAACAT	FM_243	VA	NYGC	MG	Adapt	Adapt_HSPA1A
FM_243-TCACGGGGTACCACGC	FM_243	VA	NYGC	MG	exAM	exAM_ERN1
FM_243-GCCTGTTAGCCGTAAG	FM_243	VA	NYGC	MG	Adapt	Adapt_HSPA1A
FM_243-GTGTCCTCAATCAAGA	FM_243	VA	NYGC	MG	Adapt	Adapt_AIF1
FM_243-TTCACCGCAAATCAGA	FM_243	VA	NYGC	MG	Adapt	Adapt_HSPA1A
FM_243-TTTGACTTCAACACGT	FM_243	VA	NYGC	MG	Adapt	Adapt_AIF1
FM_243-AAAGGTAAGCAGCCTC	FM_243	VA	NYGC	MG	Adapt	Adapt_AIF1
FM_243-TTCATGTCAGTTTCAG	FM_243	VA	NYGC	MG	Adapt	Adapt_AIF1
FM_243-CAGGCCATCAGATGCT	FM_243	VA	NYGC	MG	exAM	exAM_ERN1
FM_243-CCCGGAAGTTAGAGTA	FM_243	VA	NYGC	MG	Adapt	Adapt_AIF1
FM_243-GTGGCGTTCTGGAAGG	FM_243	VA	NYGC	MG	Adapt	Adapt_AIF1
FM_243-AGACACTGTGCTCTCT	FM_243	VA	NYGC	MG	Adapt	Adapt_HSPA1A
FM_243-GTGTCCTCAGTTACCA	FM_243	VA	NYGC	MG	exAM	exAM_ERN1
FM_243-TGTACAGAGGCTTCCG	FM_243	VA	NYGC	MG	Adapt	Adapt_AIF1
FM_243-GGGATCCTCTGATTCT	FM_243	VA	NYGC	PVM	PVM	PVM_CD163
FM_243-GGGTTTAGTCAATCTG	FM_243	VA	NYGC	MG	Adapt	Adapt_HSPA1A
FM_243-GCAGTTAGTACAAGTA	FM_243	VA	NYGC	MG	exAM	exAM_ERN1
FM_243-CCCGGAATCCGTAGTA	FM_243	VA	NYGC	MG	exAM	exAM_ERN1
FM_243-TTCCTAAAGTACTCGT	FM_243	VA	NYGC	PVM	PVM	PVM_CD163
FM_243-TTTGATCAGGCCCAAA	FM_243	VA	NYGC	MG	Adapt	Adapt_HSPA1A
FM_243-GACTATGTCTCTATGT	FM_243	VA	NYGC	MG	Adapt	Adapt_HIST
FM_243-GTTCATTGTAGTGCGA	FM_243	VA	NYGC	MG	exAM	exAM_ERN1
FM_243-GCTCAAAAGGAACGCT	FM_243	VA	NYGC	MG	Adapt	Adapt_AIF1
FM_243-CCGAACGGTTGGGTAG	FM_243	VA	NYGC	MG	Adapt	Adapt_AIF1
FM_243-CTCTCGACATAATCGC	FM_243	VA	NYGC	PVM	PVM	PVM_CD163
FM_243-CAATCGAGTCGTCAGC	FM_243	VA	NYGC	MG	Adapt	Adapt_AIF1
FM_243-GCTGCAGCACGGGTAA	FM_243	VA	NYGC	MG	Adapt	Adapt_HSPA1A
FM_243-TACCTCGTCGGCTGGT	FM_243	VA	NYGC	MG	exAM	exAM_ERN1
FM_243-AAGTTCGTCACCGCTT	FM_243	VA	NYGC	MG	Adapt	Adapt_HIF1A
FM_243-GGAACCCAGGTCGTCC	FM_243	VA	NYGC	MG	Adapt	Adapt_HSPA1A
FM_243-GGGTAGACAGGTTCAT	FM_243	VA	NYGC	PVM	PVM	PVM_CD163
FM_243-GGCAGTCTCGGCATCG	FM_243	VA	NYGC	MG	exAM	exAM_ERN1
FM_243-GCAGCTGAGAGTTCGG	FM_243	VA	NYGC	MG	Adapt	Adapt_AIF1
FM_243-ATCGGATAGTGTTCCA	FM_243	VA	NYGC	MG	exAM	exAM_ERN1
FM_243-GTTCCGTGTTTCGACA	FM_243	VA	NYGC	MG	Adapt	Adapt_AIF1
FM_243-AGAGCAGCAACTACGT	FM_243	VA	NYGC	MG	Adapt	Adapt_IFI44L
FM_243-CGTGCTTTCTCTCGCA	FM_243	VA	NYGC	MG	Adapt	Adapt_HSPA1A
FM_243-GACTTCCTCTGGCCTT	FM_243	VA	NYGC	MG	Adapt	Adapt_HSPA1A
FM_243-TTTACTGGTGAACCGA	FM_243	VA	NYGC	MG	Adapt	Adapt_HSPA1A
FM_243-ACGGTCGGTCACAGAG	FM_243	VA	NYGC	MG	Adapt	Adapt_AIF1
FM_243-TCACGCTCAGGTCCCA	FM_243	VA	NYGC	MG	Adapt	Adapt_AIF1
FM_243-TAGATCGGTACAGGTG	FM_243	VA	NYGC	MG	Adapt	Adapt_AIF1
FM_243-TAGTGCAGTCAGTTTG	FM_243	VA	NYGC	MG	Adapt	Adapt_AIF1
FM_243-CACTAAGTCGGTAGGA	FM_243	VA	NYGC	MG	Adapt	Adapt_AIF1
FM_243-ATAGAGAAGCGGTAAC	FM_243	VA	NYGC	MG	Adapt	Adapt_AIF1
FM_243-CCGGTAGGTCGCATGC	FM_243	VA	NYGC	PVM	PVM	PVM_CD163
FM_243-ACAGCCGCAAATGCTC	FM_243	VA	NYGC	PVM	PVM	PVM_CD163
FM_243-TATCCTAGTTGAGGAC	FM_243	VA	NYGC	MG	Adapt	Adapt_HSPA1A
FM_243-TTCGCTGTCGTGGGTC	FM_243	VA	NYGC	MG	Adapt	Adapt_HSPA1A
FM_243-AAGTCGTGTCCACACG	FM_243	VA	NYGC	MG	Adapt	Adapt_AIF1
FM_243-AACCACAAGTTCTCTT	FM_243	VA	NYGC	MG	Homeo	Homeo_PICALM
FM_243-CATCGCTCACCCTGAG	FM_243	VA	NYGC	MG	Adapt	Adapt_AIF1
FM_243-GGCTGTGAGCTCGACC	FM_243	VA	NYGC	MG	Adapt	Adapt_AIF1
FM_243-CTTCCGACACTCACTC	FM_243	VA	NYGC	MG	Adapt	Adapt_HIF1A
FM_243-CGGCAGTGTTTGGGTT	FM_243	VA	NYGC	MG	Adapt	Adapt_AIF1
FM_243-AGGAATACACCAGCGT	FM_243	VA	NYGC	MG	Adapt	Adapt_HSPA1A
FM_243-TTTACCACATGTAACC	FM_243	VA	NYGC	MG	Adapt	Adapt_TMEM163
FM_243-CATCCACGTTCGGTTA	FM_243	VA	NYGC	MG	exAM	exAM_ERN1
FM_243-TCTTAGTCAAGTGGTG	FM_243	VA	NYGC	MG	exAM	exAM_ERN1
FM_243-CAATTTCAGGCTTTCA	FM_243	VA	NYGC	MG	exAM	exAM_ERN1
FM_243-CTTGATTCATATGGCT	FM_243	VA	NYGC	PVM	PVM	PVM_CD163
FM_243-ACCAACATCCCGATCT	FM_243	VA	NYGC	MG	Adapt	Adapt_HIF1A
FM_243-CTTTCGGTCAGCAATC	FM_243	VA	NYGC	MG	Adapt	Adapt_HSPA1A
FM_243-ACACGCGCAATTCGTG	FM_243	VA	NYGC	MG	Adapt	Adapt_AIF1
FM_243-TCCTTTCGTACAGCGA	FM_243	VA	NYGC	MG	Adapt	Adapt_HSPA1A
FM_243-TTCTAGTAGCTAGAAT	FM_243	VA	NYGC	PVM	PVM	PVM_CD163
FM_243-TAGGTACCAGGCTACC	FM_243	VA	NYGC	MG	Adapt	Adapt_AIF1
FM_243-GATTGGTGTTATGTCG	FM_243	VA	NYGC	MG	exAM	exAM_ERN1
FM_243-TTACAGGTCATGGGAG	FM_243	VA	NYGC	MG	Adapt	Adapt_AIF1
FM_243-TAGGAGGCAGGTTCAT	FM_243	VA	NYGC	PVM	PVM	PVM_CD163
FM_243-TTTCAGTGTCTAGGTT	FM_243	VA	NYGC	MG	exAM	exAM_ERN1
FM_243-GCTACAACAGATCACT	FM_243	VA	NYGC	MG	Adapt	Adapt_AIF1
FM_243-GACTGATCAACAGCTT	FM_243	VA	NYGC	MG	exAM	exAM_ERN1
FM_243-CAGTTCCTCGCCGATG	FM_243	VA	NYGC	MG	exAM	exAM_ERN1
FM_243-TGCGACGAGCTAAGTA	FM_243	VA	NYGC	PVM	PVM	PVM_CD163
FM_243-TGCTTGCAGTGGTTCT	FM_243	VA	NYGC	MG	Adapt	Adapt_AIF1
FM_243-TCCAGAAAGTTGTCGT	FM_243	VA	NYGC	MG	Adapt	Adapt_AIF1
FM_243-CACTGTCCACAGAGCA	FM_243	VA	NYGC	MG	exAM	exAM_ERN1
FM_243-AAGAACAAGACCATGG	FM_243	VA	NYGC	MG	Adapt	Adapt_AIF1
FM_243-GAGAGGTAGCCATTTG	FM_243	VA	NYGC	MG	Adapt	Adapt_AIF1
FM_243-GTAGGAGTCTCCCTAG	FM_243	VA	NYGC	PVM	PVM	PVM_CD163
FM_243-CTACCCATCTTCCTAA	FM_243	VA	NYGC	MG	Adapt	Adapt_HSPA1A
FM_243-TACATTCGTATCGGTT	FM_243	VA	NYGC	MG	Adapt	Adapt_HIF1A
FM_243-CAACAACGTCACAGAG	FM_243	VA	NYGC	MG	Adapt	Adapt_AIF1
FM_243-TCCTCCCGTGCAACAG	FM_243	VA	NYGC	PVM	PVM	PVM_CD163
FM_243-CTTGAGACAACTCATG	FM_243	VA	NYGC	MG	Adapt	Adapt_HSPA1A
FM_243-GCCCGAAAGGCTAACG	FM_243	VA	NYGC	MG	Adapt	Adapt_HSPA1A
FM_243-GACACGCAGGAAAGTG	FM_243	VA	NYGC	MG	Adapt	Adapt_HSPA1A
FM_243-AACGGGACAGAGGTTG	FM_243	VA	NYGC	MG	Adapt	Adapt_AIF1
FM_243-TGAGCGCTCGATTCCC	FM_243	VA	NYGC	MG	Adapt	Adapt_HSPA1A
FM_243-GACCTTCCACCCAATA	FM_243	VA	NYGC	MG	exAM	exAM_ERN1
FM_243-AGTAGTCTCGAAGTGG	FM_243	VA	NYGC	MG	Adapt	Adapt_AIF1
FM_243-TCGTGGGGTCGAATTC	FM_243	VA	NYGC	MG	Adapt	Adapt_AIF1
FM_243-TTTATGCCAAGAGAGA	FM_243	VA	NYGC	MG	Adapt	Adapt_AIF1
FM_243-AAGATAGAGCGTGTCC	FM_243	VA	NYGC	MG	Adapt	Adapt_AIF1
FM_243-TGCGATAGTACAGGTG	FM_243	VA	NYGC	MG	Adapt	Adapt_HSPA1A
FM_243-GTGTGGCGTGAGCAGT	FM_243	VA	NYGC	MG	exAM	exAM_ERN1
FM_243-GGAGGTACAATCGCAT	FM_243	VA	NYGC	PVM	PVM	PVM_CD163
FM_243-TCATGCCCACTAACCA	FM_243	VA	NYGC	MG	Adapt	Adapt_AIF1
FM_243-CAAGGGACAAATAGCA	FM_243	VA	NYGC	MG	exAM	exAM_ERN1
FM_243-GTCTACCGTGTTACTG	FM_243	VA	NYGC	MG	Adapt	Adapt_AIF1
FM_243-CTACAGAAGTAATACG	FM_243	VA	NYGC	MG	Adapt	Adapt_AIF1
FM_243-GGTAATCAGTCATGAA	FM_243	VA	NYGC	PVM	PVM	PVM_CD163
FM_243-ATGAGGGTCCAGGACC	FM_243	VA	NYGC	MG	Adapt	Adapt_AIF1
FM_243-GGGCCATGTCTGTAGT	FM_243	VA	NYGC	MG	Adapt	Adapt_HSPA1A
FM_243-AGGAAATTCCATGAGT	FM_243	VA	NYGC	MG	exAM	exAM_ERN1
FM_243-CTTTCAATCAGAGCAG	FM_243	VA	NYGC	MG	Adapt	Adapt_HSPA1A
FM_243-CACAGGCAGCCAAGGT	FM_243	VA	NYGC	MG	Adapt	Adapt_HSPA1A
FM_243-CATTCCGTCTGGCTGG	FM_243	VA	NYGC	MG	Adapt	Adapt_AIF1
FM_243-AGCTCAAAGGTTGAGC	FM_243	VA	NYGC	MG	Adapt	Adapt_HIF1A
FM_243-CACTGGGCAACGATTC	FM_243	VA	NYGC	MG	Adapt	Adapt_AIF1
FM_243-ACATCCCCAACTACGT	FM_243	VA	NYGC	MG	exAM	exAM_ERN1
FM_243-ATTACCTCACAACGTT	FM_243	VA	NYGC	MG	exAM	exAM_ERN1
FM_243-ATTATCCCACAGAAGC	FM_243	VA	NYGC	MG	Adapt	Adapt_AIF1
FM_243-GAGCTGCAGCCGGATA	FM_243	VA	NYGC	MG	exAM	exAM_ERN1
FM_243-TTCATTGGTTGCCAAT	FM_243	VA	NYGC	MG	Adapt	Adapt_HSPA1A
FM_243-GGTGGCTTCGCTTTAT	FM_243	VA	NYGC	PVM	PVM	PVM_CD163
FM_243-GGGCCATTCGTGACTA	FM_243	VA	NYGC	MG	Adapt	Adapt_HSPA1A
FM_243-AACCTGATCCAGGACC	FM_243	VA	NYGC	MG	Adapt	Adapt_HSPA1A
FM_243-CAGCGTGTCGAAGAAT	FM_243	VA	NYGC	MG	Adapt	Adapt_HIST
FM_243-GTTCTATAGGTAGGCT	FM_243	VA	NYGC	MG	Adapt	Adapt_HSPA1A
FM_243-AGTACCACAAACACGG	FM_243	VA	NYGC	MG	Adapt	Adapt_HIST
FM_243-CTCACTGCACTTTATC	FM_243	VA	NYGC	MG	exAM	exAM_ERN1
FM_243-ATCCATTCAGCCTACG	FM_243	VA	NYGC	PVM	PVM	PVM_CD163
FM_243-ATCACGACAGTGTATC	FM_243	VA	NYGC	MG	Adapt	Adapt_AIF1
FM_243-GTGCACGGTACCCGCA	FM_243	VA	NYGC	MG	Adapt	Adapt_AIF1
FM_243-TCCGGGAGTATCGTTG	FM_243	VA	NYGC	MG	Adapt	Adapt_AIF1
FM_243-ACTTAGGCAGGCACTC	FM_243	VA	NYGC	MG	Adapt	Adapt_HSPA1A
FM_243-AACTTCTAGTCGTTAC	FM_243	VA	NYGC	MG	Adapt	Adapt_AIF1
FM_243-CCGGTAGAGAGCGACT	FM_243	VA	NYGC	MG	Adapt	Adapt_HSPA1A
FM_243-GTTATGGTCACATCAG	FM_243	VA	NYGC	MG	Adapt	Adapt_AIF1
FM_243-ATCGTCCCAATGGCAG	FM_243	VA	NYGC	MG	Adapt	Adapt_AIF1
FM_243-AAAGGTAGTCACATTG	FM_243	VA	NYGC	MG	exAM	exAM_ERN1
FM_243-CTGTGAATCTCCTGAC	FM_243	VA	NYGC	MG	Adapt	Adapt_AIF1
FM_243-TTGCTGCGTGAATTGA	FM_243	VA	NYGC	MG	Adapt	Adapt_HSPA1A
FM_243-AAGTACCTCGTAGCTA	FM_243	VA	NYGC	PVM	PVM	PVM_CD163
FM_243-CGAAGGAAGAACTGAT	FM_243	VA	NYGC	MG	exAM	exAM_ERN1
FM_243-GTTGTCCTCTGGGAGA	FM_243	VA	NYGC	PVM	PVM	PVM_CD163
FM_243-GAGACTTTCGAGGCAA	FM_243	VA	NYGC	MG	Adapt	Adapt_AIF1
FM_243-AACACACTCGACATAC	FM_243	VA	NYGC	PVM	PVM	PVM_CD163
FM_243-GTCATCCTCGCTTACC	FM_243	VA	NYGC	MG	exAM	exAM_ERN1
FM_243-CTCAGAAAGACGTCCC	FM_243	VA	NYGC	MG	Adapt	Adapt_HIST
FM_243-GCAACATTCCTCTCGA	FM_243	VA	NYGC	MG	exAM	exAM_ERN1
FM_243-CGTTGGGTCTACGGGC	FM_243	VA	NYGC	MG	Adapt	Adapt_AIF1
FM_243-TCTCCGACAAACTGCT	FM_243	VA	NYGC	MG	Adapt	Adapt_AIF1
FM_243-CGAAGTTGTACCGTGC	FM_243	VA	NYGC	MG	exAM	exAM_ERN1
FM_243-TTTCACACAAGACCGA	FM_243	VA	NYGC	MG	Adapt	Adapt_AIF1
FM_243-TGTTACTAGGAGACCT	FM_243	VA	NYGC	MG	Adapt	Adapt_AIF1
FM_243-ACTGCAACAGGGAATC	FM_243	VA	NYGC	MG	Adapt	Adapt_AIF1
FM_243-GGAGGTACAAATACAG	FM_243	VA	NYGC	MG	Adapt	Adapt_AIF1
FM_243-CCATAAGGTAGTTAGA	FM_243	VA	NYGC	MG	Adapt	Adapt_AIF1
FM_243-TCAATCTCAATGGGTG	FM_243	VA	NYGC	MG	Adapt	Adapt_AIF1
FM_243-TCTTTGATCGCTCCTA	FM_243	VA	NYGC	MG	Adapt	Adapt_AIF1
FM_243-TCATTGTGTCCCGCAA	FM_243	VA	NYGC	MG	Adapt	Adapt_HSPA1A
FM_243-ATCGTAGAGTGCCCGT	FM_243	VA	NYGC	MG	Adapt	Adapt_AIF1
FM_243-TATCTTGTCCTGCTAC	FM_243	VA	NYGC	MG	exAM	exAM_ERN1
FM_243-CAGTTAGAGACGTCGA	FM_243	VA	NYGC	MG	Adapt	Adapt_AIF1
FM_243-CAATCGATCCTTGGAA	FM_243	VA	NYGC	MG	exAM	exAM_ERN1
FM_243-ATCGTCCCACTAGGTT	FM_243	VA	NYGC	MG	Adapt	Adapt_AIF1
FM_243-TCTCACGTCCCTCATG	FM_243	VA	NYGC	PVM	PVM	PVM_CD163
FM_243-ACAGAAACAGTCAACT	FM_243	VA	NYGC	MG	Adapt	Adapt_HIF1A
FM_243-TCCAGAATCTTAGCAG	FM_243	VA	NYGC	MG	exAM	exAM_ERN1
FM_243-GAAGGACTCTGAGAGG	FM_243	VA	NYGC	MG	Adapt	Adapt_AIF1
FM_243-CAGCAATCAACTCCAA	FM_243	VA	NYGC	MG	exAM	exAM_ERN1
FM_243-TGGTAGTAGCCAGAGT	FM_243	VA	NYGC	MG	exAM	exAM_ERN1
FM_243-CTCCCTCGTACTTCCC	FM_243	VA	NYGC	MG	exAM	exAM_ERN1
FM_243-TACGGGCTCTCTCGCA	FM_243	VA	NYGC	MG	Adapt	Adapt_AIF1
FM_243-ATCGTCCCAAGCGAGT	FM_243	VA	NYGC	MG	Adapt	Adapt_AIF1
FM_243-TCATTTGCACCTTCGT	FM_243	VA	NYGC	PVM	PVM	PVM_CD163
FM_243-GGGACTCTCAGACCGC	FM_243	VA	NYGC	PVM	PVM	PVM_CD163
FM_243-GTCTAGAAGGATTTGA	FM_243	VA	NYGC	MG	Adapt	Adapt_HSPA1A
FM_243-CACTTCGTCACTCACC	FM_243	VA	NYGC	MG	Adapt	Adapt_AIF1
FM_243-ACTTTCACATGACACT	FM_243	VA	NYGC	MG	exAM	exAM_ERN1
FM_243-GCAGCCACACCACTGG	FM_243	VA	NYGC	MG	exAM	exAM_ERN1
FM_243-ATACTTCTCTGGGCAC	FM_243	VA	NYGC	PVM	PVM	PVM_CD163
FM_243-GCCGATGCACGGCACT	FM_243	VA	NYGC	MG	Adapt	Adapt_AIF1
FM_243-AATGACCCAAAGACGC	FM_243	VA	NYGC	MG	Adapt	Adapt_AIF1
FM_243-CGGGTGTGTGTAAACA	FM_243	VA	NYGC	MG	exAM	exAM_ERN1
FM_243-TACGCTCGTACTCAAC	FM_243	VA	NYGC	PVM	PVM	PVM_CD163
FM_243-TTGAGTGGTTGCCAAT	FM_243	VA	NYGC	PVM	PVM	PVM_CD163
FM_243-TCACATTCAACCGGAA	FM_243	VA	NYGC	MG	Adapt	Adapt_HIST
FM_243-GACCGTGAGTGGTCAG	FM_243	VA	NYGC	MG	Adapt	Adapt_AIF1
FM_243-CTGTGAAGTTAGTCGT	FM_243	VA	NYGC	MG	Adapt	Adapt_HSPA1A
FM_243-GTCATGAAGATTGTGA	FM_243	VA	NYGC	MG	Adapt	Adapt_AIF1
FM_243-CATTCCGCAATCAAGA	FM_243	VA	NYGC	MG	Adapt	Adapt_AIF1
FM_243-CATGAGTTCGGAAGGT	FM_243	VA	NYGC	MG	Adapt	Adapt_AIF1
FM_243-CACCGTTAGTCCTGTA	FM_243	VA	NYGC	MG	exAM	exAM_ERN1
FM_243-ATTCCATTCTCGTTTA	FM_243	VA	NYGC	MG	exAM	exAM_ERN1
FM_243-ATTACTCCATGTGACT	FM_243	VA	NYGC	MG	Adapt	Adapt_HSPA1A
FM_243-GGATCTACATTCTGTT	FM_243	VA	NYGC	PVM	PVM	PVM_CD163
FM_243-CCTGCATTCATCGTAG	FM_243	VA	NYGC	MG	Adapt	Adapt_AIF1
FM_243-CTCCGATGTTTCGTTT	FM_243	VA	NYGC	MG	exAM	exAM_ERN1
FM_243-GTCTTTAAGATGCGAC	FM_243	VA	NYGC	MG	Adapt	Adapt_AIF1
FM_243-AATCGTGAGTCAACAA	FM_243	VA	NYGC	MG	exAM	exAM_ERN1
FM_243-GACCGTGAGCAGAAAG	FM_243	VA	NYGC	MG	Adapt	Adapt_AIF1
FM_243-ATCCTATGTGGAACCA	FM_243	VA	NYGC	MG	Adapt	Adapt_IFI44L
FM_243-TTTACTGCAACTCCCT	FM_243	VA	NYGC	PVM	PVM	PVM_CD163
FM_243-TGTCCACCAATAGGGC	FM_243	VA	NYGC	MG	Adapt	Adapt_HIF1A
FM_243-ATCCTATAGCAGTAAT	FM_243	VA	NYGC	MG	Adapt	Adapt_AIF1
FM_243-AGGATCTTCCAGTTCC	FM_243	VA	NYGC	MG	exAM	exAM_ERN1
FM_243-CTACTATTCAATCTCT	FM_243	VA	NYGC	MG	Adapt	Adapt_AIF1
FM_243-TCGTAGACAGCTCATA	FM_243	VA	NYGC	MG	Adapt	Adapt_HIF1A
FM_243-AGGTGTTTCTATGCCC	FM_243	VA	NYGC	MG	ADAM	ADAM_GPNMB
FM_243-ATCCATTTCCGTCCTA	FM_243	VA	NYGC	MG	exAM	exAM_ERN1
FM_243-CACACAAAGAATTGTG	FM_243	VA	NYGC	PVM	PVM	PVM_CD163
FM_243-GCATGATGTCGCATTA	FM_243	VA	NYGC	MG	Adapt	Adapt_AIF1
FM_243-TCGGGACAGCGTTAGG	FM_243	VA	NYGC	MG	exAM	exAM_ERN1
FM_243-CATGAGTAGCACGATG	FM_243	VA	NYGC	MG	Adapt	Adapt_HIF1A
FM_243-AGTAGTCAGACATCAA	FM_243	VA	NYGC	MG	Homeo	Homeo_FRMD4A
FM_243-GACTATGGTGTGTGTT	FM_243	VA	NYGC	MG	Adapt	Adapt_HSPA1A
FM_243-TAATTCCGTCTGTGAT	FM_243	VA	NYGC	PVM	PVM	PVM_CD163
FM_243-TTACGTTGTCAAATCC	FM_243	VA	NYGC	MG	Adapt	Adapt_TMEM163
FM_243-CTTCCTTAGGGTGGGA	FM_243	VA	NYGC	MG	Adapt	Adapt_AIF1
FM_243-TGTAGACTCGGACAAG	FM_243	VA	NYGC	MG	Adapt	Adapt_HSPA1A
FM_243-CCTACGTGTAACGTTC	FM_243	VA	NYGC	MG	exAM	exAM_ERN1
FM_243-CTCTCGATCCCGATCT	FM_243	VA	NYGC	MG	exAM	exAM_ERN1
FM_243-GGGACTCCAAGTGGTG	FM_243	VA	NYGC	MG	Adapt	Adapt_AIF1
FM_243-CCTTCAGTCTAAACGC	FM_243	VA	NYGC	MG	Adapt	Adapt_AIF1
FM_243-CTTCCGAAGCGTGAGT	FM_243	VA	NYGC	PVM	PVM	PVM_CD163
FM_243-TCTACATTCCTAAACG	FM_243	VA	NYGC	MG	exAM	exAM_ERN1
FM_243-TCTACATAGCAGTACG	FM_243	VA	NYGC	MG	Adapt	Adapt_AIF1
FM_243-CTGCCTAGTACCTATG	FM_243	VA	NYGC	MG	Adapt	Adapt_HSPA1A
FM_243-AGGGCTCTCGATACTG	FM_243	VA	NYGC	PVM	PVM	PVM_CD163
FM_243-TACAGGTAGTCATCGT	FM_243	VA	NYGC	MG	Adapt	Adapt_AIF1
FM_243-GTTCGCTCAGGCATGA	FM_243	VA	NYGC	MG	Adapt	Adapt_HSPA1A
FM_243-CCCTCAACATAGAATG	FM_243	VA	NYGC	MG	Adapt	Adapt_HSPA1A
FM_243-TGAATGCCAGGCCCTA	FM_243	VA	NYGC	MG	Adapt	Adapt_AIF1
FM_243-CCGGACACATCCGAGC	FM_243	VA	NYGC	MG	Adapt	Adapt_AIF1
FM_243-GCCATTCAGACTCTAC	FM_243	VA	NYGC	MG	Adapt	Adapt_HSPA1A
FM_243-GGTTAACGTGTAAATG	FM_243	VA	NYGC	MG	Adapt	Adapt_HSPA1A
FM_243-GCGGATCCAGGTACGA	FM_243	VA	NYGC	MG	exAM	exAM_ERN1
FM_243-GAATAGAAGAAGTGTT	FM_243	VA	NYGC	PVM	PVM	PVM_CD163
FM_243-TAACGACAGTAGTGCG	FM_243	VA	NYGC	MG	Adapt	Adapt_HSPA1A
FM_243-GAGTCTACAACAGAGC	FM_243	VA	NYGC	MG	Adapt	Adapt_AIF1
FM_243-AACACACCACCTCAGG	FM_243	VA	NYGC	MG	exAM	exAM_ERN1
FM_243-TGCTGAATCACTGAAC	FM_243	VA	NYGC	MG	Adapt	Adapt_AIF1
FM_243-GACGTTACAAGGGCAT	FM_243	VA	NYGC	PVM	PVM	PVM_CD163
FM_243-CAATTTCAGCGCCTTG	FM_243	VA	NYGC	MG	Adapt	Adapt_HSPA1A
FM_243-TACCGGGCAAATTAGG	FM_243	VA	NYGC	MG	Adapt	Adapt_AIF1
FM_243-TTGAACGTCGAACGCC	FM_243	VA	NYGC	MG	exAM	exAM_ERN1
FM_243-TTCATGTGTTGGATCT	FM_243	VA	NYGC	PVM	PVM	PVM_CD163
FM_243-CAACCTCGTGGACCTC	FM_243	VA	NYGC	MG	Adapt	Adapt_HSPA1A
FM_243-CGAAGTTCATGAAAGT	FM_243	VA	NYGC	MG	Adapt	Adapt_AIF1
FM_243-GATAGAAGTTGCTAGT	FM_243	VA	NYGC	PVM	PVM	PVM_CD163
FM_243-ATTCTTGAGGTGCTTT	FM_243	VA	NYGC	MG	exAM	exAM_ERN1
FM_243-ATTCATCCACGTTGGC	FM_243	VA	NYGC	MG	exAM	exAM_ERN1
FM_243-TTTATGCAGTCAGCCC	FM_243	VA	NYGC	MG	exAM	exAM_ERN1
FM_243-GACTTCCGTCTCTCTG	FM_243	VA	NYGC	MG	Adapt	Adapt_AIF1
FM_243-TTCTAACCAGGTGAGT	FM_243	VA	NYGC	MG	Adapt	Adapt_HSPA1A
FM_243-GTCTTTAAGTGCTCGC	FM_243	VA	NYGC	MG	Adapt	Adapt_IFI44L
FM_243-GTGACGCCATCCGATA	FM_243	VA	NYGC	MG	exAM	exAM_ERN1
FM_243-TCATTGTCAGTTGTTG	FM_243	VA	NYGC	MG	Adapt	Adapt_AIF1
FM_243-GGGCCATGTTGGGACA	FM_243	VA	NYGC	MG	Adapt	Adapt_AIF1
FM_243-TATTTCGTCAGGGTAG	FM_243	VA	NYGC	MG	Adapt	Adapt_HSPA1A
FM_243-AGCGTCGGTCTTCAAG	FM_243	VA	NYGC	MG	Adapt	Adapt_HSPA1A
FM_243-GCTACCTTCTCATTGT	FM_243	VA	NYGC	MG	exAM	exAM_ERN1
FM_243-CAACCAAGTTAACAGA	FM_243	VA	NYGC	MG	Homeo	Homeo_FRMD4A
FM_243-TGCAGGCTCCATTCAT	FM_243	VA	NYGC	MG	exAM	exAM_ERN1
FM_243-GGAATCTCAGACCATT	FM_243	VA	NYGC	MG	exAM	exAM_ERN1
FM_243-CTTCTCTCATGGCGCT	FM_243	VA	NYGC	MG	Adapt	Adapt_AIF1
FM_243-GCAACCGTCTATGCCC	FM_243	VA	NYGC	MG	Adapt	Adapt_HSPA1A
FM_243-TCACGGGCACGCGTGT	FM_243	VA	NYGC	MG	Adapt	Adapt_AIF1
FM_243-GAGAGGTAGTAGGATT	FM_243	VA	NYGC	MG	exAM	exAM_ERN1
FM_243-GACATCACAGACCGCT	FM_243	VA	NYGC	MG	Adapt	Adapt_AIF1
FM_243-ACGTACAAGTGGAATT	FM_243	VA	NYGC	MG	exAM	exAM_ERN1
FM_243-GGCTTGGTCGATTCCC	FM_243	VA	NYGC	MG	exAM	exAM_ERN1
FM_243-ATGCCTCCATACCAGT	FM_243	VA	NYGC	MG	Adapt	Adapt_IFI44L
FM_243-CGAAGTTCACAGTCCG	FM_243	VA	NYGC	PVM	PVM	PVM_CD163
FM_243-GGGTTTATCTTGGGCG	FM_243	VA	NYGC	PVM	PVM	PVM_CD163
FM_243-ATTTCTGCACAAGCCC	FM_243	VA	NYGC	PVM	PVM	PVM_CD163
FM_243-TCCTCCCTCTCGAACA	FM_243	VA	NYGC	MG	Adapt	Adapt_AIF1
FM_243-AGGAAATGTGGCTGCT	FM_243	VA	NYGC	MG	exAM	exAM_ERN1
FM_243-AGCTTCCGTTGGACTT	FM_243	VA	NYGC	MG	Adapt	Adapt_AIF1
FM_243-TACAGGTGTCGAATTC	FM_243	VA	NYGC	PVM	PVM	PVM_CD163
FM_243-GATCAGTTCCATACAG	FM_243	VA	NYGC	MG	Adapt	Adapt_IFI44L
FM_243-AGTAACCGTCCGGCAT	FM_243	VA	NYGC	MG	Adapt	Adapt_HSPA1A
FM_243-GTTTACTGTACCAATC	FM_243	VA	NYGC	MG	Adapt	Adapt_HSPA1A
FM_243-AGTCACACACTTTAGG	FM_243	VA	NYGC	MG	Adapt	Adapt_AIF1
FM_243-AGAACCTCAACAGTGG	FM_243	VA	NYGC	MG	Adapt	Adapt_HIF1A
FM_243-AACCAACAGTTATGGA	FM_243	VA	NYGC	MG	Adapt	Adapt_AIF1
FM_243-TCCATGCAGTCATGCT	FM_243	VA	NYGC	MG	exAM	exAM_ERN1
FM_243-TACTTACTCTGAGTCA	FM_243	VA	NYGC	MG	Adapt	Adapt_HSPA1A
FM_243-CTGCGAGGTACGATTC	FM_243	VA	NYGC	MG	exAM	exAM_ERN1
FM_243-CATACAGTCGGACTGC	FM_243	VA	NYGC	MG	exAM	exAM_ERN1
FM_243-GGATCTAAGTCAAGCG	FM_243	VA	NYGC	MG	Adapt	Adapt_AIF1
FM_243-ATCATTCTCATTACCT	FM_243	VA	NYGC	MG	Adapt	Adapt_AIF1
FM_243-ATGCGATGTCCGTTTC	FM_243	VA	NYGC	MG	Adapt	Adapt_AIF1
FM_243-AAATGGAAGACCTGGA	FM_243	VA	NYGC	MG	Adapt	Adapt_AIF1
FM_243-CTTGAGACACGAGAAC	FM_243	VA	NYGC	MG	exAM	exAM_ERN1
FM_243-TTGAGTGTCGGTCAGC	FM_243	VA	NYGC	MG	Adapt	Adapt_HSPA1A
FM_243-CACAGATCACTGCACG	FM_243	VA	NYGC	MG	Adapt	Adapt_HSPA1A
FM_243-GGGATGAGTACCGGCT	FM_243	VA	NYGC	MG	Adapt	Adapt_AIF1
FM_243-ACAGCCGTCACGGGAA	FM_243	VA	NYGC	MG	exAM	exAM_ERN1
FM_243-AGGGTGAGTTGCTTGA	FM_243	VA	NYGC	PVM	PVM	PVM_CD163
FM_243-TGCAGTAGTTTCTTAC	FM_243	VA	NYGC	MG	Adapt	Adapt_AIF1
FM_243-CTTGATTGTTAAACCC	FM_243	VA	NYGC	MG	Adapt	Adapt_AIF1
FM_243-CTCTCGAAGTCCCAGC	FM_243	VA	NYGC	MG	exAM	exAM_ERN1
FM_243-CCCGGAAGTAACAGTA	FM_243	VA	NYGC	MG	Adapt	Adapt_AIF1
FM_243-CTTCTCTTCCAAGGGA	FM_243	VA	NYGC	MG	Adapt	Adapt_HSPA1A
FM_243-AGTTCGACAGAACGCA	FM_243	VA	NYGC	MG	Adapt	Adapt_HSPA1A
FM_243-TCATGCCGTAGTACGG	FM_243	VA	NYGC	MG	exAM	exAM_ERN1
FM_243-CTAGACACACTGGAAG	FM_243	VA	NYGC	MG	Adapt	Adapt_AIF1
FM_243-AACCAACAGCTACGTT	FM_243	VA	NYGC	PVM	PVM	PVM_CD163
FM_243-TGAGGGATCTGGGCGT	FM_243	VA	NYGC	MG	Adapt	Adapt_AIF1
FM_243-AAAGGGCGTTATAGCC	FM_243	VA	NYGC	MG	exAM	exAM_ERN1
FM_243-TCCTGCACAACCCTCT	FM_243	VA	NYGC	MG	Adapt	Adapt_HIF1A
FM_243-ATCGTCCAGTGGTTAA	FM_243	VA	NYGC	MG	Homeo	Homeo_FRMD4A
FM_243-TTGACCCAGCATCAAA	FM_243	VA	NYGC	MG	Adapt	Adapt_AIF1
FM_243-TCATATCCAGACTCTA	FM_243	VA	NYGC	PVM	PVM	PVM_CD163
FM_243-AGTCAACAGCCTTTGA	FM_243	VA	NYGC	MG	exAM	exAM_ERN1
FM_243-GGGACTCAGCTACAAA	FM_243	VA	NYGC	PVM	PVM	PVM_CD163
FM_243-TTCCTTCGTCGTATTG	FM_243	VA	NYGC	MG	Adapt	Adapt_AIF1
FM_243-CTCAGAATCTTTGCAT	FM_243	VA	NYGC	PVM	PVM	PVM_CD163
FM_243-CTCGAGGAGATAGTGT	FM_243	VA	NYGC	MG	Adapt	Adapt_HSPA1A
FM_243-GTTAGACAGAGAGGTA	FM_243	VA	NYGC	PVM	PVM	PVM_CD163
FM_243-CAAAGAAAGACTTCGT	FM_243	VA	NYGC	MG	Adapt	Adapt_AIF1
FM_243-GTGCTTCGTAAGCGGT	FM_243	VA	NYGC	MG	Adapt	Adapt_HIF1A
FM_243-CACAGGCGTCTCAAGT	FM_243	VA	NYGC	MG	Adapt	Adapt_HSPA1A
FM_243-TGTCCTGAGTAAAGCT	FM_243	VA	NYGC	MG	Adapt	Adapt_IFI44L
FM_243-TTCGGTCCAAATGGAT	FM_243	VA	NYGC	MG	exAM	exAM_ERN1
FM_243-AGGGCCTGTTGGGCCT	FM_243	VA	NYGC	MG	Adapt	Adapt_HSPA1A
FM_243-GTCATTTGTACTAAGA	FM_243	VA	NYGC	PVM	PVM	PVM_CD163
FM_243-TGTAGACAGAGCTGCA	FM_243	VA	NYGC	MG	Adapt	Adapt_HSPA1A
FM_243-GCGGATCGTATCGCAT	FM_243	VA	NYGC	MG	Adapt	Adapt_AIF1
FM_243-TTGAACGGTTCTGACA	FM_243	VA	NYGC	MG	Adapt	Adapt_HSPA1A
FM_243-TGAGGGAAGAACTTCC	FM_243	VA	NYGC	MG	Adapt	Adapt_AIF1
FM_243-GTAGAGGTCTATCGCC	FM_243	VA	NYGC	MG	Adapt	Adapt_AIF1
FM_243-GTTGTCCTCTGATGGT	FM_243	VA	NYGC	MG	Adapt	Adapt_HSPA1A
FM_243-GAGTCATTCCATTGGA	FM_243	VA	NYGC	MG	Adapt	Adapt_AIF1
FM_243-AGGCATTCACCATATG	FM_243	VA	NYGC	MG	Homeo	Homeo_FRMD4A
FM_243-AAACGAAAGTAAGCAT	FM_243	VA	NYGC	MG	Adapt	Adapt_AIF1
FM_243-TCCTGCATCACTCCGT	FM_243	VA	NYGC	MG	exAM	exAM_ERN1
FM_243-TGCATCCTCTTCTGGC	FM_243	VA	NYGC	PVM	PVM	PVM_CD163
FM_243-AGACCCGAGCCTATCA	FM_243	VA	NYGC	MG	Adapt	Adapt_AIF1
FM_243-TGAGCGCAGGTCTGGA	FM_243	VA	NYGC	MG	Adapt	Adapt_AIF1
FM_243-TGGTGATCAGAACTAA	FM_243	VA	NYGC	MG	Adapt	Adapt_HIF1A
FM_243-TTAGTCTCAGACAAGC	FM_243	VA	NYGC	MG	exAM	exAM_ERN1
FM_243-CATTGCCCACTGGCCA	FM_243	VA	NYGC	PVM	PVM	PVM_CD163
FM_243-GACCGTGTCGTTCTCG	FM_243	VA	NYGC	MG	Adapt	Adapt_HIF1A
FM_243-AACCTTTCAGGATGAC	FM_243	VA	NYGC	MG	Homeo	Homeo_PICALM
FM_243-TAGATCGTCAACTGAC	FM_243	VA	NYGC	MG	exAM	exAM_ERN1
FM_243-CTCATTAAGCGTTGTT	FM_243	VA	NYGC	MG	Adapt	Adapt_AIF1
FM_243-TGCATGATCATAGGCT	FM_243	VA	NYGC	MG	exAM	exAM_ERN1
FM_243-TGTTCTAAGTGTTCCA	FM_243	VA	NYGC	MG	Adapt	Adapt_AIF1
FM_243-CTCTCAGAGAGAGCGG	FM_243	VA	NYGC	MG	Adapt	Adapt_AIF1
FM_243-GACTGATGTCCTCCAT	FM_243	VA	NYGC	MG	Adapt	Adapt_AIF1
FM_243-TGTCCACCAACGGTAG	FM_243	VA	NYGC	MG	Adapt	Adapt_HSPA1A
FM_243-CCGGGTAGTCTAGGTT	FM_243	VA	NYGC	MG	Adapt	Adapt_TMEM163
FM_243-TGAGGTTGTACCCACG	FM_243	VA	NYGC	MG	Adapt	Adapt_HSPA1A
FM_243-AGTGACTGTTTACGAC	FM_243	VA	NYGC	MG	exAM	exAM_ERN1
FM_243-AGAGCCCTCCTACCAC	FM_243	VA	NYGC	MG	Adapt	Adapt_HSPA1A
FM_243-TGAATGCCATTAAGCC	FM_243	VA	NYGC	MG	Adapt	Adapt_HSPA1A
FM_243-CATCAAGGTCATCGGC	FM_243	VA	NYGC	MG	exAM	exAM_ERN1
FM_243-CTTGATTTCTCATAGG	FM_243	VA	NYGC	MG	Adapt	Adapt_AIF1
FM_243-TCGTCCAGTAGAGGAA	FM_243	VA	NYGC	MG	Adapt	Adapt_AIF1
FM_243-GACTCAAGTGGCACTC	FM_243	VA	NYGC	PVM	PVM	PVM_CD163
FM_243-ACGTTCCGTCTTGGTA	FM_243	VA	NYGC	MG	Adapt	Adapt_AIF1
FM_243-CGCATAAAGAACTCCT	FM_243	VA	NYGC	MG	Adapt	Adapt_HSPA1A
FM_243-ACACTGAGTGTCGATT	FM_243	VA	NYGC	MG	Adapt	Adapt_AIF1
FM_243-TGACGCGCACTGGCGT	FM_243	VA	NYGC	MG	Adapt	Adapt_HIST
FM_243-TGTTCTACACATATCG	FM_243	VA	NYGC	MG	Adapt	Adapt_AIF1
FM_243-CAAGAGGGTTGAAGTA	FM_243	VA	NYGC	MG	Adapt	Adapt_AIF1
FM_243-CTGGTCTGTTACCGTA	FM_243	VA	NYGC	MG	Adapt	Adapt_TMEM163
FM_243-GATGCTATCCTCATAT	FM_243	VA	NYGC	MG	exAM	exAM_ERN1
FM_243-TCCTAATTCCATTCGC	FM_243	VA	NYGC	MG	Adapt	Adapt_HSPA1A
FM_243-AAGTACCTCCCTATTA	FM_243	VA	NYGC	PVM	PVM	PVM_CD163
FM_243-CAAAGAACAGGCCCTA	FM_243	VA	NYGC	MG	Adapt	Adapt_AIF1
FM_243-AAAGTCCGTTCATCTT	FM_243	VA	NYGC	MG	Adapt	Adapt_AIF1
FM_243-TTGTGGACAGCGGTTC	FM_243	VA	NYGC	MG	Adapt	Adapt_HSPA1A
FM_243-TCACAAGCACCTGTCT	FM_243	VA	NYGC	MG	exAM	exAM_ERN1
FM_243-TTGAACGTCGATCCAA	FM_243	VA	NYGC	MG	Adapt	Adapt_AIF1
FM_243-CCTCAACGTTCCAGGC	FM_243	VA	NYGC	PVM	PVM	PVM_CD163
FM_243-AAGCGTTCAGAGGTTG	FM_243	VA	NYGC	MG	Adapt	Adapt_HSPA1A
FM_243-TCAATCTCAGGACGAT	FM_243	VA	NYGC	MG	Adapt	Adapt_HSPA1A
FM_243-CCTTGTGCATCAGTCA	FM_243	VA	NYGC	MG	Adapt	Adapt_IFI44L
FM_243-CAGGTATTCCATAGAC	FM_243	VA	NYGC	MG	Adapt	Adapt_AIF1
FM_243-CTGAATGCAGAACTAA	FM_243	VA	NYGC	MG	exAM	exAM_ERN1
FM_243-TTTGTTGGTGCACATT	FM_243	VA	NYGC	MG	Adapt	Adapt_AIF1
FM_243-CGGGTGTCAGTGTGCC	FM_243	VA	NYGC	MG	Adapt	Adapt_HIST
FM_243-TTACGCCCAGTAGAGC	FM_243	VA	NYGC	MG	exAM	exAM_ERN1
FM_243-CGGACACTCTGGTGGC	FM_243	VA	NYGC	MG	Adapt	Adapt_HIF1A
FM_243-CAGTTCCAGATACTGA	FM_243	VA	NYGC	MG	Adapt	Adapt_HSPA1A
FM_243-ACTTCCGTCCATACAG	FM_243	VA	NYGC	MG	Adapt	Adapt_AIF1
FM_243-GCTTGGGTCATTACCT	FM_243	VA	NYGC	MG	Adapt	Adapt_AIF1
FM_243-GTAGGTTTCCGATAAC	FM_243	VA	NYGC	MG	Adapt	Adapt_HIF1A
FM_243-TCATGGATCTTCCGTG	FM_243	VA	NYGC	MG	Adapt	Adapt_HSPA1A
FM_243-GTCAGCGAGAGAACCC	FM_243	VA	NYGC	MG	Adapt	Adapt_HSPA1A
FM_243-GGCTTGGGTGTAGGAC	FM_243	VA	NYGC	MG	Adapt	Adapt_HSPA1A
FM_243-GTCTAGACAGAATGTA	FM_243	VA	NYGC	MG	Adapt	Adapt_HIF1A
FM_243-GGGTGTCAGCCTGAAG	FM_243	VA	NYGC	PVM	PVM	PVM_CD163
FM_243-GATTTCTGTGTTCGTA	FM_243	VA	NYGC	MG	Adapt	Adapt_AIF1
FM_243-AGATGCTAGCGTTCAT	FM_243	VA	NYGC	MG	Adapt	Adapt_AIF1
FM_243-CAGCAATAGACAGCTG	FM_243	VA	NYGC	MG	exAM	exAM_ERN1
FM_243-TTCAGGATCAGCCCAG	FM_243	VA	NYGC	MG	Adapt	Adapt_AIF1
FM_243-CTGAGGCCAGAGGTTG	FM_243	VA	NYGC	PVM	PVM	PVM_CD163
FM_243-TACGCTCCATGAGAAT	FM_243	VA	NYGC	MG	Adapt	Adapt_HSPA1A
FM_243-TATCCTAGTGAGACCA	FM_243	VA	NYGC	MG	Adapt	Adapt_AIF1
FM_243-GTAATCGAGTACCGGA	FM_243	VA	NYGC	MG	exAM	exAM_ERN1
FM_243-AGTGTTGTCCACAAGT	FM_243	VA	NYGC	MG	Adapt	Adapt_HIF1A
FM_243-ATCTCTAGTAGCTGTT	FM_243	VA	NYGC	MG	exAM	exAM_ERN1
FM_243-GTCAAGTGTAACTGCT	FM_243	VA	NYGC	MG	exAM	exAM_ERN1
FM_243-ACTATTCGTCGTTGGC	FM_243	VA	NYGC	PVM	PVM	PVM_CD163
FM_243-ATCACTTAGATACAGT	FM_243	VA	NYGC	MG	Homeo	Homeo_FRMD4A
FM_243-TCCACCATCGGCTGTG	FM_243	VA	NYGC	MG	exAM	exAM_ERN1
FM_243-CACACAAGTTCCTAGA	FM_243	VA	NYGC	PVM	PVM	PVM_CD163
FM_243-GTCACTCTCCTCATAT	FM_243	VA	NYGC	MG	exAM	exAM_ERN1
FM_243-ACCGTTCAGGTATCTC	FM_243	VA	NYGC	MG	Adapt	Adapt_AIF1
FM_243-GAACTGTAGTCCTACA	FM_243	VA	NYGC	MG	exAM	exAM_ERN1
FM_243-CATGGTACATTAGGCT	FM_243	VA	NYGC	MG	Adapt	Adapt_HSPA1A
FM_243-TGGATGTGTGACCGTC	FM_243	VA	NYGC	MG	Adapt	Adapt_IFI44L
FM_243-ATGTCCCAGAAAGCGA	FM_243	VA	NYGC	MG	Adapt	Adapt_AIF1
FM_243-GATCCCTTCCCAGGAC	FM_243	VA	NYGC	MG	Adapt	Adapt_HIF1A
FM_243-TCAGCCTAGCCTAGGA	FM_243	VA	NYGC	MG	Adapt	Adapt_HSPA1A
FM_243-AGAAGCGAGAATCTAG	FM_243	VA	NYGC	MG	Adapt	Adapt_AIF1
FM_243-ATGCCTCAGAGTGACC	FM_243	VA	NYGC	MG	Adapt	Adapt_HSPA1A
FM_243-CCTAAGAAGATGTTAG	FM_243	VA	NYGC	MG	Adapt	Adapt_AIF1
FM_243-TCGAACAGTGTGGACA	FM_243	VA	NYGC	MG	Adapt	Adapt_HIF1A
FM_243-ACCTGTCCAATACGCT	FM_243	VA	NYGC	MG	exAM	exAM_ERN1
FM_243-CGCAGGTGTGCCAAGA	FM_243	VA	NYGC	MG	Adapt	Adapt_AIF1
FM_243-TCTTGCGAGGTAGCAC	FM_243	VA	NYGC	MG	Adapt	Adapt_AIF1
FM_243-CATCGTCTCCTTCACG	FM_243	VA	NYGC	MG	Adapt	Adapt_AIF1
FM_243-ATCGGATGTGAGGATC	FM_243	VA	NYGC	MG	Adapt	Adapt_TMEM163
FM_243-CGGCAGTAGAGAGTGA	FM_243	VA	NYGC	MG	Adapt	Adapt_AIF1
FM_243-GGTGATTGTTTACACG	FM_243	VA	NYGC	MG	Adapt	Adapt_AIF1
FM_243-CGTTGGGGTTGCAAGG	FM_243	VA	NYGC	MG	Adapt	Adapt_IFI44L
FM_243-GCATCGGTCCGCTTAC	FM_243	VA	NYGC	MG	exAM	exAM_ERN1
FM_243-TCCCATGGTAGATGTA	FM_243	VA	NYGC	MG	Adapt	Adapt_TMEM163
FM_243-GTGACGCTCGTACCTC	FM_243	VA	NYGC	MG	Adapt	Adapt_HSPA1A
FM_243-TTTACCAAGGCTAAAT	FM_243	VA	NYGC	MG	exAM	exAM_ERN1
FM_243-CAGTGCGCATTGAGCT	FM_243	VA	NYGC	MG	exAM	exAM_ERN1
FM_243-CGATCGGCATCAGTCA	FM_243	VA	NYGC	PVM	PVM	PVM_CD163
FM_243-GTTCATTGTCACCTTC	FM_243	VA	NYGC	MG	Adapt	Adapt_AIF1
FM_243-TGCGGCAGTTACACTG	FM_243	VA	NYGC	MG	Adapt	Adapt_AIF1
FM_243-GAGAAATTCGCTCATC	FM_243	VA	NYGC	PVM	PVM	PVM_CD163
FM_243-GTAGTACTCGCTATTT	FM_243	VA	NYGC	MG	exAM	exAM_ERN1
FM_243-GTCATTTAGCGACATG	FM_243	VA	NYGC	MG	Adapt	Adapt_IFI44L
FM_243-GAAGAATAGCACTTTG	FM_243	VA	NYGC	MG	Homeo	Homeo_FRMD4A
FM_243-AACCAACCATCAGCTA	FM_243	VA	NYGC	MG	exAM	exAM_ERN1
FM_243-CGCGTGAAGGCCCGTT	FM_243	VA	NYGC	PVM	PVM	PVM_CD163
FM_243-TGTAAGCAGACATAAC	FM_243	VA	NYGC	MG	exAM	exAM_ERN1
FM_243-AGGCTGCCAATCGTCA	FM_243	VA	NYGC	MG	Adapt	Adapt_HSPA1A
FM_243-TTCACCGCAATCAGCT	FM_243	VA	NYGC	MG	Adapt	Adapt_HSPA1A
FM_243-CCGTTCATCGCTTTAT	FM_243	VA	NYGC	MG	Adapt	Adapt_AIF1
FM_243-TTTCACACAGCTCATA	FM_243	VA	NYGC	MG	Adapt	Adapt_HSPA1A
FM_243-AAAGTGACAACAGATA	FM_243	VA	NYGC	MG	exAM	exAM_ERN1
FM_243-GAATCACTCCTGGGAC	FM_243	VA	NYGC	MG	exAM	exAM_ERN1
FM_243-ATGCATGCATAGAATG	FM_243	VA	NYGC	MG	Adapt	Adapt_HIST
FM_243-TCGACCTGTGGATGAC	FM_243	VA	NYGC	MG	Adapt	Adapt_HSPA1A
FM_243-TCCATCGGTCTGTCCT	FM_243	VA	NYGC	MG	Adapt	Adapt_AIF1
FM_243-AACGGGAGTCCACAGC	FM_243	VA	NYGC	MG	Adapt	Adapt_AIF1
FM_243-CCAATGAAGCCTGAGA	FM_243	VA	NYGC	MG	Adapt	Adapt_AIF1
FM_243-CCACCATCACATATCG	FM_243	VA	NYGC	MG	Adapt	Adapt_AIF1
FM_243-TGGAGAGGTTTACTGG	FM_243	VA	NYGC	MG	exAM	exAM_ERN1
FM_243-GATTGGTGTCGTACAT	FM_243	VA	NYGC	MG	Adapt	Adapt_HSPA1A
FM_243-CCCAACTCAGGAGACT	FM_243	VA	NYGC	MG	Adapt	Adapt_HSPA1A
FM_243-TGCACGGAGCTGACAG	FM_243	VA	NYGC	MG	exAM	exAM_ERN1
FM_243-CTTTCGGGTACTAAGA	FM_243	VA	NYGC	MG	Adapt	Adapt_AIF1
FM_243-ATCGTCCTCCGTGTCT	FM_243	VA	NYGC	MG	Adapt	Adapt_HIF1A
FM_243-CGAGTTAGTAGTCCTA	FM_243	VA	NYGC	PVM	PVM	PVM_CD163
FM_243-CAAGACTGTACAGCGA	FM_243	VA	NYGC	PVM	PVM	PVM_CD163
FM_243-GACTTCCTCGTGTGAT	FM_243	VA	NYGC	MG	Adapt	Adapt_AIF1
FM_243-CTAGACAGTGTAGTGG	FM_243	VA	NYGC	MG	Adapt	Adapt_AIF1
FM_243-AGTACCAAGGCTCTCG	FM_243	VA	NYGC	MG	Adapt	Adapt_AIF1
FM_243-CAGCAATCAGTCGTTA	FM_243	VA	NYGC	MG	Adapt	Adapt_HSPA1A
FM_243-TTTACGTTCTATCACT	FM_243	VA	NYGC	MG	exAM	exAM_ERN1
FM_243-TCCATGCGTTACGCCG	FM_243	VA	NYGC	MG	Adapt	Adapt_HSPA1A
FM_243-TTCCTAAAGCTGGAGT	FM_243	VA	NYGC	MG	exAM	exAM_ERN1
FM_243-GGTGATTCAGAACGCA	FM_243	VA	NYGC	MG	Adapt	Adapt_AIF1
FM_243-GGAGCAAAGAAGCTGC	FM_243	VA	NYGC	MG	Adapt	Adapt_AIF1
FM_243-CTGTCGTGTATGGGAC	FM_243	VA	NYGC	MG	Adapt	Adapt_AIF1
FM_243-CACAACATCCCGAATA	FM_243	VA	NYGC	MG	Adapt	Adapt_AIF1
FM_243-CATCAAGGTGTCCCTT	FM_243	VA	NYGC	PVM	PVM	PVM_CD163
FM_243-CACGTGGAGTCGCTAT	FM_243	VA	NYGC	MG	Adapt	Adapt_AIF1
FM_243-GTATTTCAGGGTTAAT	FM_243	VA	NYGC	MG	Adapt	Adapt_AIF1
FM_243-CATCGCTGTCAGGCAA	FM_243	VA	NYGC	MG	Adapt	Adapt_AIF1
FM_243-TAGTGCACATGGAACG	FM_243	VA	NYGC	MG	Adapt	Adapt_HIF1A
FM_243-GATCGTATCTAGATCG	FM_243	VA	NYGC	PVM	PVM	PVM_CD163
FM_243-CGAAGGATCACGTAGT	FM_243	VA	NYGC	MG	Adapt	Adapt_HSPA1A
FM_243-TTCATGTAGATGAACT	FM_243	VA	NYGC	MG	exAM	exAM_ERN1
FM_243-CGCATAATCACACCCT	FM_243	VA	NYGC	MG	exAM	exAM_ERN1
FM_243-CCCATTGTCCTTCTTC	FM_243	VA	NYGC	MG	exAM	exAM_ERN1
FM_243-ATGATCGCAAGGCGTA	FM_243	VA	NYGC	MG	Adapt	Adapt_AIF1
FM_243-CAGATACGTGATATAG	FM_243	VA	NYGC	MG	Adapt	Adapt_AIF1
FM_243-GGGTTTAGTGTCCCTT	FM_243	VA	NYGC	MG	Adapt	Adapt_HIST
FM_243-TACCTCGTCATACGGT	FM_243	VA	NYGC	MG	Adapt	Adapt_AIF1
FM_243-TCGGGTGTCGACACTA	FM_243	VA	NYGC	MG	exAM	exAM_ERN1
FM_243-CATTTCATCCTTCAGC	FM_243	VA	NYGC	MG	exAM	exAM_ERN1
FM_243-GTAATGCAGTGATAAC	FM_243	VA	NYGC	MG	exAM	exAM_ERN1
FM_243-CTTAGGATCTAACACG	FM_243	VA	NYGC	MG	exAM	exAM_ERN1
FM_243-GAGTTACAGTCAACAA	FM_243	VA	NYGC	MG	Adapt	Adapt_AIF1
FM_243-GCACTAAGTCACTCAA	FM_243	VA	NYGC	MG	exAM	exAM_ERN1
FM_243-CTGATCCCAGACGGAT	FM_243	VA	NYGC	MG	Adapt	Adapt_AIF1
FM_243-TCTTTGAAGTCAAGCG	FM_243	VA	NYGC	MG	Adapt	Adapt_HSPA1A
FM_243-ATAGGCTAGTCCTACA	FM_243	VA	NYGC	MG	Adapt	Adapt_AIF1
FM_243-AAGGTAACATGACGTT	FM_243	VA	NYGC	MG	exAM	exAM_ERN1
FM_243-GTCGTTCTCCAATCCC	FM_243	VA	NYGC	MG	Adapt	Adapt_HSPA1A
FM_243-CTGCATCAGTAAACAC	FM_243	VA	NYGC	MG	Adapt	Adapt_AIF1
FM_243-AAACGCTGTCATCCCT	FM_243	VA	NYGC	MG	exAM	exAM_ERN1
FM_243-AGCGATTGTTCCGTTC	FM_243	VA	NYGC	MG	Adapt	Adapt_AIF1
FM_243-TGTGTGAGTGCGGATA	FM_243	VA	NYGC	MG	Adapt	Adapt_AIF1
FM_243-CCGCAAGCAGGTGACA	FM_243	VA	NYGC	MG	exAM	exAM_ERN1
FM_243-TCTCCGATCCTGTTGC	FM_243	VA	NYGC	PVM	PVM	PVM_CD163
FM_243-ATGAGGGAGGGTGAAA	FM_243	VA	NYGC	MG	Adapt	Adapt_AIF1
FM_243-TTCATTGAGATTGGGC	FM_243	VA	NYGC	MG	exAM	exAM_ERN1
FM_243-TCAGGTACAGTAACAA	FM_243	VA	NYGC	MG	exAM	exAM_ERN1
FM_243-ACGTTCCCAACCACAT	FM_243	VA	NYGC	MG	exAM	exAM_ERN1
FM_243-TCTTGCGCAAGCCTGC	FM_243	VA	NYGC	MG	Adapt	Adapt_AIF1
FM_243-CATGAGTGTATCCCTC	FM_243	VA	NYGC	MG	Adapt	Adapt_HIST
FM_243-ACTGCAATCTGGACTA	FM_243	VA	NYGC	MG	Adapt	Adapt_AIF1
FM_243-TCTAACTTCATGGCCG	FM_243	VA	NYGC	MG	exAM	exAM_ERN1
FM_243-TACTTCACAAACGAGC	FM_243	VA	NYGC	MG	Adapt	Adapt_AIF1
FM_243-ACTATGGCATCTATCT	FM_243	VA	NYGC	MG	Adapt	Adapt_HSPA1A
FM_243-AGGATCTTCGAAGAAT	FM_243	VA	NYGC	PVM	PVM	PVM_CD163
FM_243-CAGGGCTTCTACTTCA	FM_243	VA	NYGC	MG	Adapt	Adapt_AIF1
FM_243-AGACAAATCGTGGAAG	FM_243	VA	NYGC	MG	Adapt	Adapt_HSPA1A
FM_243-ACTGCAAAGGAGGGTG	FM_243	VA	NYGC	MG	Adapt	Adapt_HSPA1A
FM_243-TGAGGAGCACGACGAA	FM_243	VA	NYGC	MG	Adapt	Adapt_AIF1
FM_243-GATCATGAGACCTTTG	FM_243	VA	NYGC	PVM	PVM	PVM_CD163
FM_243-TAATTCCAGGCTTCCG	FM_243	VA	NYGC	MG	exAM	exAM_ERN1
FM_243-GATTCTTGTGCCGAAA	FM_243	VA	NYGC	MG	Adapt	Adapt_AIF1
FM_243-TATCTTGAGCATTGAA	FM_243	VA	NYGC	MG	Adapt	Adapt_CCL3
FM_243-AGGTTGTAGTCCCGGT	FM_243	VA	NYGC	MG	exAM	exAM_ERN1
FM_243-TAGCACACAAGCGCTC	FM_243	VA	NYGC	MG	exAM	exAM_ERN1
FM_243-AGATGCTCACGCTATA	FM_243	VA	NYGC	MG	Adapt	Adapt_HIST
FM_243-GCGGATCAGACGCTCC	FM_243	VA	NYGC	MG	Adapt	Adapt_IFI44L
FM_243-TCCCATGCAGTGGGTA	FM_243	VA	NYGC	MG	Adapt	Adapt_AIF1
FM_243-TTTCACAGTATCGAGG	FM_243	VA	NYGC	MG	Adapt	Adapt_HSPA1A
FM_243-GCATCGGTCTTACCAT	FM_243	VA	NYGC	MG	Adapt	Adapt_HSPA1A
FM_243-CATGCGGCACGAGGAT	FM_243	VA	NYGC	MG	Adapt	Adapt_HSPA1A
FM_243-GGAGATGCATGAGGGT	FM_243	VA	NYGC	MG	Adapt	Adapt_AIF1
FM_243-CCCGAAGCATGATAGA	FM_243	VA	NYGC	MG	exAM	exAM_ERN1
FM_243-TGACCCTTCACCACAA	FM_243	VA	NYGC	MG	Adapt	Adapt_AIF1
FM_243-CTTGATTCAGGAGGTT	FM_243	VA	NYGC	MG	exAM	exAM_ERN1
FM_243-TCAGGTAGTAGAAACT	FM_243	VA	NYGC	MG	exAM	exAM_ERN1
FM_243-TAACACGAGGGATGTC	FM_243	VA	NYGC	MG	Adapt	Adapt_HSPA1A
FM_243-AGAACAATCTGTCAGA	FM_243	VA	NYGC	MG	Adapt	Adapt_AIF1
FM_243-ACGTTCCAGCCAGACA	FM_243	VA	NYGC	MG	Adapt	Adapt_HIST
FM_243-GGTTGTACAGCCGTCA	FM_243	VA	NYGC	PVM	PVM	PVM_CD163
FM_243-TCAAGCAGTCCTGTCT	FM_243	VA	NYGC	MG	Adapt	Adapt_HSPA1A
FM_243-AGTGCCGCACAGTACT	FM_243	VA	NYGC	MG	exAM	exAM_ERN1
FM_243-CGACAGCAGGCCTAGA	FM_243	VA	NYGC	MG	Adapt	Adapt_AIF1
FM_243-CCTCTCCCAACCGCCA	FM_243	VA	NYGC	MG	Adapt	Adapt_HSPA1A
FM_243-TGCACGGGTTAAGGAT	FM_243	VA	NYGC	MG	Adapt	Adapt_HSPA1A
FM_243-TGACCCTTCAAAGCCT	FM_243	VA	NYGC	MG	exAM	exAM_ERN1
FM_243-AGCCAATTCTTCACGC	FM_243	VA	NYGC	MG	Adapt	Adapt_HIST
FM_243-ATGCATGAGGCTGAAC	FM_243	VA	NYGC	MG	Adapt	Adapt_AIF1
FM_243-GGGTAGATCACGGAGA	FM_243	VA	NYGC	MG	Adapt	Adapt_AIF1
FM_243-GAACACTAGAGTCAAT	FM_243	VA	NYGC	MG	Adapt	Adapt_HSPA1A
FM_243-CTGCATCCAAGACTGG	FM_243	VA	NYGC	MG	Adapt	Adapt_AIF1
FM_243-TTAGGCACAGACCTAT	FM_243	VA	NYGC	MG	exAM	exAM_ERN1
FM_243-CTGTACCTCCCTCATG	FM_243	VA	NYGC	MG	Adapt	Adapt_HSPA1A
FM_243-GAAGGGTTCAGAGTTC	FM_243	VA	NYGC	MG	Adapt	Adapt_HSPA1A
FM_243-TCGCACTTCACCGGGT	FM_243	VA	NYGC	MG	Adapt	Adapt_AIF1
FM_243-AACGAAACACTGGAAG	FM_243	VA	NYGC	MG	exAM	exAM_ERN1
FM_243-GAGGCCTTCTCCATAT	FM_243	VA	NYGC	MG	exAM	exAM_ERN1
FM_243-GGAGGTAGTCTAACTG	FM_243	VA	NYGC	MG	exAM	exAM_ERN1
FM_243-CACGGGTTCGACGATT	FM_243	VA	NYGC	MG	Adapt	Adapt_AIF1
FM_243-TCTGCCAGTCGCCACA	FM_243	VA	NYGC	MG	exAM	exAM_ERN1
FM_243-CCACCATCAAGCCCAC	FM_243	VA	NYGC	MG	Adapt	Adapt_AIF1
FM_243-GACATCATCCTTCTTC	FM_243	VA	NYGC	MG	exAM	exAM_ERN1
FM_243-TGAATGCTCGTTCTAT	FM_243	VA	NYGC	MG	Adapt	Adapt_AIF1
FM_243-GGGCCATCACCTCTGT	FM_243	VA	NYGC	MG	Adapt	Adapt_HSPA1A
FM_243-ATGGATCTCACTAGCA	FM_243	VA	NYGC	MG	Adapt	Adapt_AIF1
FM_243-TGGGTTATCCATCTCG	FM_243	VA	NYGC	MG	exAM	exAM_ERN1
FM_243-TATTGGGGTTGGGTTT	FM_243	VA	NYGC	MG	Adapt	Adapt_HIST
FM_243-TGACCCTCATCCTGTC	FM_243	VA	NYGC	MG	Adapt	Adapt_HSPA1A
FM_243-TAGCACACAGGTCCCA	FM_243	VA	NYGC	MG	Homeo	Homeo_FRMD4A
FM_243-ACTATTCAGCATGGGT	FM_243	VA	NYGC	MG	Adapt	Adapt_AIF1
FM_243-ACCTACCCAATGTGGG	FM_243	VA	NYGC	PVM	PVM	PVM_CD163
FM_243-GCTTGGGAGGAGTACC	FM_243	VA	NYGC	MG	Adapt	Adapt_AIF1
FM_243-TAATCTCTCCCAATAG	FM_243	VA	NYGC	MG	Adapt	Adapt_HSPA1A
FM_243-GTTCCGTGTGCATACT	FM_243	VA	NYGC	MG	Adapt	Adapt_HSPA1A
FM_243-TTGTTGTTCAAACCTG	FM_243	VA	NYGC	MG	Adapt	Adapt_AIF1
FM_243-GGCTGTGAGCGTGTTT	FM_243	VA	NYGC	MG	Adapt	Adapt_AIF1
FM_243-ACCAACAGTGTTCGAT	FM_243	VA	NYGC	MG	exAM	exAM_ERN1
FM_243-TCTCACGCAGGGTTGA	FM_243	VA	NYGC	MG	Adapt	Adapt_HSPA1A
FM_243-ATACTTCAGTAAGACT	FM_243	VA	NYGC	PVM	PVM	PVM_CD163
FM_243-GCAGGCTCAACTGAAA	FM_243	VA	NYGC	PVM	PVM	PVM_CD163
FM_243-AAGACAAAGCACTCAT	FM_243	VA	NYGC	MG	exAM	exAM_ERN1
FM_243-GATTTCTCAAGACCTT	FM_243	VA	NYGC	MG	Adapt	Adapt_AIF1
FM_243-TTACGTTTCGACCATA	FM_243	VA	NYGC	MG	Adapt	Adapt_AIF1
FM_243-CTGCATCCATCATTTC	FM_243	VA	NYGC	MG	Adapt	Adapt_HSPA1A
FM_243-GTTAGTGCATGAAGCG	FM_243	VA	NYGC	MG	exAM	exAM_ERN1
FM_243-AAAGGGCTCAGGCGAA	FM_243	VA	NYGC	MG	Adapt	Adapt_HSPA1A
FM_243-GCCATTCTCATGCCAA	FM_243	VA	NYGC	MG	exAM	exAM_ERN1
FM_243-AAAGTCCCAGGCGTTC	FM_243	VA	NYGC	PVM	PVM	PVM_CD163
FM_243-TGTAAGCAGGTTCAGG	FM_243	VA	NYGC	MG	Adapt	Adapt_HSPA1A
FM_243-AGGAGGTGTCTTGAAC	FM_243	VA	NYGC	PVM	PVM	PVM_CD163
FM_243-GTTCTATAGTCCTGCG	FM_243	VA	NYGC	MG	Adapt	Adapt_AIF1
FM_243-GTGCACGTCCTGTTAT	FM_243	VA	NYGC	MG	Adapt	Adapt_HIST
FM_243-TGTCCTGTCTCCTGTG	FM_243	VA	NYGC	MG	exAM	exAM_ERN1
FM_243-TGAGGAGAGGTAGGCT	FM_243	VA	NYGC	MG	exAM	exAM_ERN1
FM_243-TTGCTGCCACGCACCA	FM_243	VA	NYGC	MG	exAM	exAM_ERN1
FM_243-TACCCACCACTCCGAG	FM_243	VA	NYGC	PVM	PVM	PVM_CD163
FM_243-TTGAACGCATATTCGG	FM_243	VA	NYGC	MG	Adapt	Adapt_HSPA1A
FM_243-TCATTACGTGGCTTGC	FM_243	VA	NYGC	MG	exAM	exAM_ERN1
FM_243-TTATTGCAGCATGATA	FM_243	VA	NYGC	MG	exAM	exAM_ERN1
FM_243-GTTGTGACAACGATTC	FM_243	VA	NYGC	PVM	PVM	PVM_CD163
FM_243-ACAACCACAGGACGAT	FM_243	VA	NYGC	MG	Adapt	Adapt_AIF1
FM_243-GGAAGTGCATGCCGAC	FM_243	VA	NYGC	MG	Adapt	Adapt_HSPA1A
FM_243-TAATCTCGTCCACGCA	FM_243	VA	NYGC	MG	Adapt	Adapt_AIF1
FM_243-CCTCTCCCACTGCACG	FM_243	VA	NYGC	PVM	PVM	PVM_CD163
FM_243-AGTTAGCAGATCGGTG	FM_243	VA	NYGC	MG	Adapt	Adapt_AIF1
FM_243-AAGTGAATCCGCGGAT	FM_243	VA	NYGC	MG	exAM	exAM_ERN1
FM_243-CCCAACTTCTCTGGTC	FM_243	VA	NYGC	MG	exAM	exAM_ERN1
FM_243-TACAACGAGCTGTCCG	FM_243	VA	NYGC	MG	Adapt	Adapt_AIF1
FM_243-TCATGCCCACAAGCAG	FM_243	VA	NYGC	MG	exAM	exAM_ERN1
FM_243-TACCCGTAGGCATTTC	FM_243	VA	NYGC	MG	exAM	exAM_ERN1
FM_243-AACGTCAGTTCCGCGA	FM_243	VA	NYGC	MG	exAM	exAM_ERN1
FM_243-CATCAAGGTTAAGACA	FM_243	VA	NYGC	MG	Adapt	Adapt_AIF1
FM_243-TAACACGAGCTCATAC	FM_243	VA	NYGC	MG	Adapt	Adapt_AIF1
FM_243-GACCGTGCATCGATCA	FM_243	VA	NYGC	MG	Adapt	Adapt_AIF1
FM_243-TGTAGACGTCTCGGAC	FM_243	VA	NYGC	MG	Adapt	Adapt_HSPA1A
FM_243-GAGATGGTCCCTCTAG	FM_243	VA	NYGC	MG	exAM	exAM_ERN1
FM_243-CTTCGGTAGAGGGTGG	FM_243	VA	NYGC	MG	Adapt	Adapt_AIF1
FM_243-ACGTAGTCACGACGAA	FM_243	VA	NYGC	PVM	PVM	PVM_CD163
FM_243-TACACCCCACTTTATC	FM_243	VA	NYGC	MG	Adapt	Adapt_HSPA1A
FM_243-AGGGTGACAAATCCCA	FM_243	VA	NYGC	MG	Adapt	Adapt_HSPA1A
FM_243-GTCCTCAGTCCATAGT	FM_243	VA	NYGC	MG	Adapt	Adapt_AIF1
FM_243-TCACAAGAGACGTCGA	FM_243	VA	NYGC	MG	Adapt	Adapt_AIF1
FM_243-GACCGTGTCAATCAGC	FM_243	VA	NYGC	MG	Adapt	Adapt_HSPA1A
FM_243-ACCCAAATCGGAGTGA	FM_243	VA	NYGC	MG	Adapt	Adapt_HSPA1A
FM_243-AATGCCAAGGGCGAAG	FM_243	VA	NYGC	MG	exAM	exAM_ERN1
FM_243-AGACCATCATATAGCC	FM_243	VA	NYGC	PVM	PVM	PVM_CD163
FM_243-TGAATCGAGGAAGAAC	FM_243	VA	NYGC	MG	exAM	exAM_ERN1
FM_243-ATGCCTCGTACGACAG	FM_243	VA	NYGC	PVM	PVM	PVM_CD163
FM_243-TCGAAGTAGCGTGCTC	FM_243	VA	NYGC	MG	Adapt	Adapt_AIF1
FM_243-TATACCTTCGCTGTCT	FM_243	VA	NYGC	MG	exAM	exAM_ERN1
FM_243-CCTGTTGCAATTAGGA	FM_243	VA	NYGC	MG	Adapt	Adapt_HSPA1A
FM_243-AACGTCAAGTCGAATA	FM_243	VA	NYGC	PVM	PVM	PVM_CD163
FM_243-CAAGGGACAAACACGG	FM_243	VA	NYGC	PVM	PVM	PVM_CD163
FM_243-ATACTTCTCACACCCT	FM_243	VA	NYGC	PVM	PVM	PVM_CD163
FM_243-TACGCTCCATGAATAG	FM_243	VA	NYGC	MG	Adapt	Adapt_AIF1
FM_243-GTCGTAAAGAAGAGCA	FM_243	VA	NYGC	MG	Adapt	Adapt_AIF1
FM_243-CTGGACGGTTCAAACC	FM_243	VA	NYGC	MG	exAM	exAM_ERN1
FM_243-CAGCCAGAGATTGAGT	FM_243	VA	NYGC	MG	Adapt	Adapt_HSPA1A
FM_243-CATTCATAGGTGCGAT	FM_243	VA	NYGC	MG	exAM	exAM_ERN1
FM_243-TGGGCTGTCGCAGATT	FM_243	VA	NYGC	MG	Adapt	Adapt_HSPA1A
FM_243-TAGACCACAACGGGTA	FM_243	VA	NYGC	MG	Adapt	Adapt_HSPA1A
FM_243-TGCTTCGAGCCTGACC	FM_243	VA	NYGC	MG	Adapt	Adapt_HSPA1A
FM_243-TCCGATCCAAGCCATT	FM_243	VA	NYGC	MG	Adapt	Adapt_IFI44L
FM_243-TCCACGTTCAGAGCAG	FM_243	VA	NYGC	MG	Adapt	Adapt_HIF1A
FM_243-TTAGGGTCAACTAGAA	FM_243	VA	NYGC	MG	Adapt	Adapt_HSPA1A
FM_243-TGGGCGTCAGTAGATA	FM_243	VA	NYGC	MG	Adapt	Adapt_AIF1
FM_243-TCCTCCCGTTGAAGTA	FM_243	VA	NYGC	MG	Adapt	Adapt_AIF1
FM_243-ACGTCCTAGGGTACAC	FM_243	VA	NYGC	MG	Adapt	Adapt_AIF1
FM_243-CTTACCGAGGCACTCC	FM_243	VA	NYGC	MG	Adapt	Adapt_AIF1
FM_243-GTCTACCCATTCGGGC	FM_243	VA	NYGC	MG	Adapt	Adapt_HSPA1A
FM_243-TCTCTGGGTCCGAAAG	FM_243	VA	NYGC	MG	exAM	exAM_ERN1
FM_243-CAACGGCCATTAAAGG	FM_243	VA	NYGC	MG	Adapt	Adapt_AIF1
FM_243-ACAAAGAGTCAAGCCC	FM_243	VA	NYGC	MG	exAM	exAM_ERN1
FM_243-GTAATCGCATAACTCG	FM_243	VA	NYGC	MG	exAM	exAM_ERN1
FM_243-GTAACCAGTTGTGTAC	FM_243	VA	NYGC	MG	Adapt	Adapt_AIF1
FM_243-ATGACCAGTACGATCT	FM_243	VA	NYGC	MG	Adapt	Adapt_HSPA1A
FM_243-AATGCCAGTGTTCATG	FM_243	VA	NYGC	MG	exAM	exAM_ERN1
FM_243-TTAGGGTAGCCTCTCT	FM_243	VA	NYGC	MG	exAM	exAM_ERN1
FM_243-GGAATGGTCATTCCTA	FM_243	VA	NYGC	MG	Adapt	Adapt_HSPA1A
FM_243-GGTTCTCAGTATGCAA	FM_243	VA	NYGC	MG	exAM	exAM_ERN1
FM_243-GGGAGTATCCCAAGTA	FM_243	VA	NYGC	MG	Adapt	Adapt_AIF1
FM_243-CCGATGGCAAAGCTAA	FM_243	VA	NYGC	MG	Adapt	Adapt_HSPA1A
FM_243-ATGACCAGTGAATAAC	FM_243	VA	NYGC	MG	Adapt	Adapt_AIF1
FM_243-AGGCATTGTACTGAGG	FM_243	VA	NYGC	MG	Adapt	Adapt_HSPA1A
FM_243-GACCTTCAGCGGTAGT	FM_243	VA	NYGC	MG	Adapt	Adapt_HSPA1A
FM_243-AATAGAGGTAGGCAAC	FM_243	VA	NYGC	MG	exAM	exAM_ERN1
FM_243-TCGAAGTTCTAGACAC	FM_243	VA	NYGC	MG	Adapt	Adapt_AIF1
FM_243-AATGGCTTCTGACGCG	FM_243	VA	NYGC	MG	Adapt	Adapt_AIF1
FM_243-GATCCCTCACAAACGG	FM_243	VA	NYGC	MG	Adapt	Adapt_HSPA1A
FM_243-CATCCCATCTGGACTA	FM_243	VA	NYGC	MG	exAM	exAM_ERN1
FM_243-GCACTAACAGTCGAGA	FM_243	VA	NYGC	MG	Adapt	Adapt_AIF1
FM_243-GCATTAGTCTGTAAGC	FM_243	VA	NYGC	PVM	PVM	PVM_CD163
FM_243-AACAACCCATCACCAA	FM_243	VA	NYGC	PVM	PVM	PVM_CD163
FM_243-CTCCCAATCACACCCT	FM_243	VA	NYGC	MG	exAM	exAM_ERN1
FM_243-TCGTGCTCAATAGTCC	FM_243	VA	NYGC	MG	Adapt	Adapt_HSPA1A
FM_243-AGCGCTGAGCCTGAAG	FM_243	VA	NYGC	MG	exAM	exAM_ERN1
FM_243-TCACAAGTCGCTACGG	FM_243	VA	NYGC	MG	exAM	exAM_ERN1
FM_243-GGTAATCGTCTACATG	FM_243	VA	NYGC	MG	exAM	exAM_ERN1
FM_243-AGAACAATCTCGCCTA	FM_243	VA	NYGC	MG	Adapt	Adapt_AIF1
FM_243-TGGATGTCAGAGTGTG	FM_243	VA	NYGC	MG	Adapt	Adapt_AIF1
FM_243-CTTCAATAGTGCTACT	FM_243	VA	NYGC	MG	Adapt	Adapt_HSPA1A
FM_243-GCACATACATATGAAG	FM_243	VA	NYGC	MG	exAM	exAM_ERN1
FM_243-AGATCCATCTTACTGT	FM_243	VA	NYGC	MG	Adapt	Adapt_HIST
FM_243-CGAAGGATCGATGCTA	FM_243	VA	NYGC	MG	exAM	exAM_ERN1
FM_243-GTGGTTATCTAACACG	FM_243	VA	NYGC	MG	Adapt	Adapt_AIF1
FM_243-TGGGCTGTCTGAACGT	FM_243	VA	NYGC	PVM	PVM	PVM_CD163
FM_243-TCTATCAGTGGTATGG	FM_243	VA	NYGC	MG	exAM	exAM_ERN1
FM_243-TAACCAGTCGTTCTAT	FM_243	VA	NYGC	MG	exAM	exAM_ERN1
FM_243-ACTGATGTCCGGCAAC	FM_243	VA	NYGC	MG	Adapt	Adapt_HSPA1A
FM_243-CTGCCATGTACTAACC	FM_243	VA	NYGC	MG	Adapt	Adapt_AIF1
FM_243-GTGCGTGGTTGTCAGT	FM_243	VA	NYGC	MG	Adapt	Adapt_HSPA1A
FM_243-TCCACGTCAGAGTCTT	FM_243	VA	NYGC	MG	exAM	exAM_ERN1
FM_243-GTAGGAGGTGCGAACA	FM_243	VA	NYGC	MG	Adapt	Adapt_AIF1
FM_243-ATCGTCCGTGAGGAAA	FM_243	VA	NYGC	MG	Adapt	Adapt_HSPA1A
FM_243-GTCTGTCGTATCCCTC	FM_243	VA	NYGC	MG	exAM	exAM_ERN1
FM_243-AGTACTGAGGAGTATT	FM_243	VA	NYGC	MG	Adapt	Adapt_AIF1
FM_243-AGAGCAGCAGCATCTA	FM_243	VA	NYGC	MG	Adapt	Adapt_IFI44L
FM_243-CGTCAAATCAGAGCGA	FM_243	VA	NYGC	MG	Adapt	Adapt_AIF1
FM_243-GTCGTTCTCCACCTCA	FM_243	VA	NYGC	MG	Adapt	Adapt_HIST
FM_243-GGTGAAGGTGCTTCAA	FM_243	VA	NYGC	MG	Adapt	Adapt_AIF1
FM_243-AAGCCATGTCTTCAAG	FM_243	VA	NYGC	MG	exAM	exAM_ERN1
FM_243-CGTTAGATCTCCAATT	FM_243	VA	NYGC	MG	Adapt	Adapt_HSPA1A
FM_243-CGCAGGTCACTACGGC	FM_243	VA	NYGC	MG	Adapt	Adapt_AIF1
FM_243-CTGTATTGTAGACGGT	FM_243	VA	NYGC	PVM	PVM	PVM_CD163
FM_243-ATCGGCGTCGACGAGA	FM_243	VA	NYGC	MG	Adapt	Adapt_AIF1
FM_243-CGCATAAGTGGCTTAT	FM_243	VA	NYGC	MG	Adapt	Adapt_AIF1
FM_243-TTCCTTCCAAGGTTGG	FM_243	VA	NYGC	MG	Adapt	Adapt_AIF1
FM_243-AGTGATCTCCAACTGA	FM_243	VA	NYGC	MG	Adapt	Adapt_AIF1
FM_243-GAGAAATAGCTAAATG	FM_243	VA	NYGC	MG	Adapt	Adapt_HSPA1A
FM_243-GTCAGCGAGTACAACA	FM_243	VA	NYGC	MG	Adapt	Adapt_AIF1
FM_243-CAATGACGTGCATCTA	FM_243	VA	NYGC	MG	Adapt	Adapt_AIF1
FM_243-GTTTACTGTAGAAACT	FM_243	VA	NYGC	PVM	PVM	PVM_CD163
FM_243-TTCCTCTAGGTTGACG	FM_243	VA	NYGC	MG	Adapt	Adapt_AIF1
FM_243-TCAGGTAAGTGTTCCA	FM_243	VA	NYGC	MG	Adapt	Adapt_TMEM163
FM_243-CTGTCGTGTACAGAGC	FM_243	VA	NYGC	MG	Adapt	Adapt_AIF1
FM_243-ATGAAAGTCTACTTCA	FM_243	VA	NYGC	PVM	PVM	PVM_CD163
FM_243-TCTTCCTGTTCAAGTC	FM_243	VA	NYGC	MG	exAM	exAM_ERN1
FM_243-GTAGAAAGTGTTGAGG	FM_243	VA	NYGC	MG	exAM	exAM_ERN1
FM_243-GGTTCTCAGTGTTCCA	FM_243	VA	NYGC	MG	Adapt	Adapt_AIF1
FM_243-CGAGGCTAGAAACCCG	FM_243	VA	NYGC	MG	exAM	exAM_ERN1
FM_243-TGGGTTATCCTAGAGT	FM_243	VA	NYGC	MG	exAM	exAM_ERN1
FM_243-TCGTAGAAGCTACAAA	FM_243	VA	NYGC	MG	exAM	exAM_ERN1
FM_243-CATCCACGTGAGTCAG	FM_243	VA	NYGC	MG	Adapt	Adapt_AIF1
FM_243-AGCCAATTCATGGCCG	FM_243	VA	NYGC	MG	exAM	exAM_ERN1
FM_243-GACTCTCAGTGGAATT	FM_243	VA	NYGC	MG	exAM	exAM_ERN1
FM_243-AGAAGTAAGCTAAACA	FM_243	VA	NYGC	MG	Adapt	Adapt_HSPA1A
FM_243-TTTGACTAGAATTGCA	FM_243	VA	NYGC	MG	exAM	exAM_ERN1
FM_243-TCAGGGCGTCGCCACA	FM_243	VA	NYGC	MG	Adapt	Adapt_HSPA1A
FM_243-TACCTCGTCATCACCC	FM_243	VA	NYGC	MG	Adapt	Adapt_HSPA1A
FM_243-CGCATAAAGGGACTGT	FM_243	VA	NYGC	MG	Adapt	Adapt_HSPA1A
FM_243-CGGGTGTAGACTCAAA	FM_243	VA	NYGC	MG	exAM	exAM_ERN1
FM_243-GTGGAAGGTCAAAGCG	FM_243	VA	NYGC	PVM	PVM	PVM_CD163
FM_243-AGATGAAAGACCTCAT	FM_243	VA	NYGC	MG	exAM	exAM_ERN1
FM_243-TCTGCCACAGAAATCA	FM_243	VA	NYGC	MG	Adapt	Adapt_AIF1
FM_243-ATCTCTAGTACTTGTG	FM_243	VA	NYGC	MG	Adapt	Adapt_HSPA1A
FM_243-GTACAGTGTGTCTTCC	FM_243	VA	NYGC	PVM	PVM	PVM_CD163
FM_243-ACTTCGCTCTCCGAGG	FM_243	VA	NYGC	MG	exAM	exAM_ERN1
FM_243-TCCTCGAGTTAATCGC	FM_243	VA	NYGC	MG	exAM	exAM_ERN1
FM_243-CTAAGTGGTTATCTGG	FM_243	VA	NYGC	MG	exAM	exAM_ERN1
FM_243-CAGTGCGGTATCCCTC	FM_243	VA	NYGC	MG	Adapt	Adapt_HSPA1A
FM_243-CGTAGTACACCATAAC	FM_243	VA	NYGC	MG	Adapt	Adapt_HSPA1A
FM_243-TTCATGTAGACTCATC	FM_243	VA	NYGC	MG	Adapt	Adapt_AIF1
FM_243-GAACGTTGTGTGACCC	FM_243	VA	NYGC	PVM	PVM	PVM_CD163
FM_243-GTCTTTATCCCATAAG	FM_243	VA	NYGC	MG	exAM	exAM_ERN1
FM_243-TGAATGCTCCACGTCT	FM_243	VA	NYGC	MG	Adapt	Adapt_HIF1A
FM_243-CTTTCAACACGATAGG	FM_243	VA	NYGC	MG	Adapt	Adapt_AIF1
FM_243-TAAGTCGGTGACACGA	FM_243	VA	NYGC	MG	Adapt	Adapt_AIF1
FM_243-TTTGGAGGTTGTTGAC	FM_243	VA	NYGC	MG	Adapt	Adapt_TMEM163
FM_243-ATATCCTCAATCGTCA	FM_243	VA	NYGC	MG	exAM	exAM_ERN1
FM_243-GTTCATTTCCCGAGAC	FM_243	VA	NYGC	MG	Adapt	Adapt_HSPA1A
FM_243-GGGTCTGTCAAGGAGC	FM_243	VA	NYGC	MG	exAM	exAM_ERN1
FM_243-AATGAAGAGATTACCC	FM_243	VA	NYGC	PVM	PVM	PVM_CD163
FM_243-AAAGAACGTATCGCGC	FM_243	VA	NYGC	MG	Adapt	Adapt_AIF1
FM_243-TCGAAGTTCTTTGCAT	FM_243	VA	NYGC	MG	Adapt	Adapt_AIF1
FM_243-TTGGGTAAGCACAAAT	FM_243	VA	NYGC	MG	exAM	exAM_ERN1
FM_243-ATGACCAGTACAACGG	FM_243	VA	NYGC	MG	Adapt	Adapt_HSPA1A
FM_243-AGGAATATCAGTGCGC	FM_243	VA	NYGC	MG	Adapt	Adapt_HSPA1A
FM_243-TAGGTACAGTTGCGAG	FM_243	VA	NYGC	PVM	PVM	PVM_CD163
FM_243-AGTGACTCATTGTCGA	FM_243	VA	NYGC	PVM	PVM	PVM_CD163
FM_243-CATCGGGAGTTGGCGA	FM_243	VA	NYGC	MG	exAM	exAM_ERN1
FM_243-ATAGAGACAACGCATT	FM_243	VA	NYGC	MG	Adapt	Adapt_AIF1
FM_243-GTTACAGTCGGTGAAG	FM_243	VA	NYGC	MG	Adapt	Adapt_AIF1
FM_243-AATGCCATCGAAACAA	FM_243	VA	NYGC	MG	Adapt	Adapt_AIF1
FM_243-TTGGGCGCAAGAATGT	FM_243	VA	NYGC	MG	Adapt	Adapt_HSPA1A
FM_243-ATCGCCTAGATACGAT	FM_243	VA	NYGC	PVM	PVM	PVM_CD163
FM_243-ATTCCATCACAGCATT	FM_243	VA	NYGC	MG	exAM	exAM_ERN1
FM_243-GTGCTTCGTCTACACA	FM_243	VA	NYGC	MG	Adapt	Adapt_AIF1
FM_243-GTAACCACAATGCAGG	FM_243	VA	NYGC	MG	exAM	exAM_ERN1
FM_243-TAGTGCACATAGACTC	FM_243	VA	NYGC	MG	Adapt	Adapt_AIF1
FM_243-AACACACTCCCGAGTG	FM_243	VA	NYGC	MG	exAM	exAM_ERN1
FM_243-TTCCTAAGTGACAACG	FM_243	VA	NYGC	PVM	PVM	PVM_CD163
FM_243-CGGAGAAAGGAGGTTC	FM_243	VA	NYGC	PVM	PVM	PVM_CD163
FM_243-TAGAGTCGTAGGGAGG	FM_243	VA	NYGC	MG	Adapt	Adapt_AIF1
FM_243-TACAGGTAGCTGCGAA	FM_243	VA	NYGC	MG	Adapt	Adapt_HSPA1A
FM_243-ATGGTTGAGGTTGGTG	FM_243	VA	NYGC	MG	Adapt	Adapt_AIF1
FM_243-AACGAAAGTCACATTG	FM_243	VA	NYGC	MG	exAM	exAM_ERN1
FM_243-GCTGCAGAGCCGCACT	FM_243	VA	NYGC	PVM	PVM	PVM_CD163
FM_243-GAGTTTGTCCCATTTA	FM_243	VA	NYGC	MG	Adapt	Adapt_TMEM163
FM_243-GTGGCGTTCTCGGGAC	FM_243	VA	NYGC	MG	Adapt	Adapt_HSPA1A
FM_243-GCGAGAATCCATTGCC	FM_243	VA	NYGC	MG	Adapt	Adapt_AIF1
FM_243-TCGCAGGCAGCACAGA	FM_243	VA	NYGC	MG	Adapt	Adapt_HIF1A
FM_243-TAATTCCTCCCGAGAC	FM_243	VA	NYGC	MG	Adapt	Adapt_AIF1
FM_243-CCCAACTTCAAGTCGT	FM_243	VA	NYGC	MG	exAM	exAM_ERN1
FM_243-GTATTGGAGAGGCTGT	FM_243	VA	NYGC	MG	Adapt	Adapt_AIF1
FM_243-CAACGGCAGTAGTGCG	FM_243	VA	NYGC	MG	exAM	exAM_ERN1
FM_243-ACAGAAATCAATCTTC	FM_243	VA	NYGC	PVM	PVM	PVM_CD163
FM_243-GAAGCCCGTACTAAGA	FM_243	VA	NYGC	MG	exAM	exAM_ERN1
FM_243-GGAGAACCAGCTGCCA	FM_243	VA	NYGC	MG	Adapt	Adapt_TMEM163
FM_243-ATTCATCAGCAAGCCA	FM_243	VA	NYGC	MG	Adapt	Adapt_AIF1
FM_243-CTACCCACAAGAGAGA	FM_243	VA	NYGC	MG	exAM	exAM_ERN1
FM_243-CCTCTCCGTCACTCGG	FM_243	VA	NYGC	MG	Adapt	Adapt_AIF1
FM_243-CATAAGCCATCCGGCA	FM_243	VA	NYGC	MG	exAM	exAM_ERN1
FM_243-GTACAGTCAAGCGCAA	FM_243	VA	NYGC	MG	exAM	exAM_ERN1
FM_243-CAGCAGCTCGATGCTA	FM_243	VA	NYGC	MG	Adapt	Adapt_HSPA1A
FM_243-ACTATCTTCATCTATC	FM_243	VA	NYGC	MG	Adapt	Adapt_AIF1
FM_243-GGTAACTTCAGGACAG	FM_243	VA	NYGC	MG	Adapt	Adapt_AIF1
FM_243-TTGGATGCAAGTCCAT	FM_243	VA	NYGC	MG	Adapt	Adapt_AIF1
FM_243-TGATGGTAGCAGATAT	FM_243	VA	NYGC	MG	exAM	exAM_ERN1
FM_243-GTAGGTTAGCTTCATG	FM_243	VA	NYGC	MG	Adapt	Adapt_AIF1
FM_243-CATTCTAAGCAAGCCA	FM_243	VA	NYGC	MG	exAM	exAM_ERN1
FM_243-GGTGTCGAGCTAGAAT	FM_243	VA	NYGC	MG	Adapt	Adapt_AIF1
FM_243-ATCAGGTTCCAAGCTA	FM_243	VA	NYGC	MG	Adapt	Adapt_CCL3
FM_243-AGTGCCGAGCTCGCAC	FM_243	VA	NYGC	PVM	PVM	PVM_CD163
FM_243-CTTTCAAGTCAAGCGA	FM_243	VA	NYGC	MG	exAM	exAM_ERN1
FM_243-CATGGTATCCACACCT	FM_243	VA	NYGC	MG	Adapt	Adapt_AIF1
FM_243-ACTGATGTCAGATGCT	FM_243	VA	NYGC	MG	Adapt	Adapt_HSPA1A
FM_243-TAAGCCAGTCAGACGA	FM_243	VA	NYGC	MG	exAM	exAM_ERN1
FM_243-TGGTAGTCATCATTGG	FM_243	VA	NYGC	MG	Adapt	Adapt_HSPA1A
FM_243-CTCATTAGTGCCTTTC	FM_243	VA	NYGC	MG	Adapt	Adapt_AIF1
FM_243-ATCACAGGTCACCACG	FM_243	VA	NYGC	MG	Adapt	Adapt_CCL3
FM_243-TTACGTTCATCGAACT	FM_243	VA	NYGC	MG	exAM	exAM_ERN1
FM_243-CCATCACGTTCGGTTA	FM_243	VA	NYGC	PVM	PVM	PVM_CD163
FM_243-GCCCAGATCATTTGTC	FM_243	VA	NYGC	MG	Adapt	Adapt_AIF1
FM_243-TTACCGCGTGGGATTG	FM_243	VA	NYGC	MG	Adapt	Adapt_HSPA1A
FM_243-GTGCTTCTCCGGTAAT	FM_243	VA	NYGC	MG	exAM	exAM_ERN1
FM_243-ATGGAGGTCGCAAGAG	FM_243	VA	NYGC	MG	exAM	exAM_ERN1
FM_243-CGCGTGACACAACGTT	FM_243	VA	NYGC	MG	Adapt	Adapt_AIF1
FM_243-TCAAGACCACAGAAGC	FM_243	VA	NYGC	PVM	PVM	PVM_CD163
FM_243-GTTCCGTTCCACACCT	FM_243	VA	NYGC	MG	exAM	exAM_ERN1
FM_243-CCTGCATCAGGCACTC	FM_243	VA	NYGC	PVM	PVM	PVM_CD163
FM_243-ATGGAGGAGCCACAAG	FM_243	VA	NYGC	PVM	PVM	PVM_CD163
FM_243-TTGATGGCATGATGCT	FM_243	VA	NYGC	MG	Adapt	Adapt_TMEM163
FM_243-AGTGATCTCCGCAAAT	FM_243	VA	NYGC	MG	Adapt	Adapt_HSPA1A
FM_243-GGGAGATCACAGACGA	FM_243	VA	NYGC	MG	exAM	exAM_ERN1
FM_243-AAAGTGACATTGACCA	FM_243	VA	NYGC	MG	exAM	exAM_ERN1
FM_243-TGTAAGCCACAGAGAC	FM_243	VA	NYGC	MG	Adapt	Adapt_AIF1
FM_243-GAAGAATGTTGCGTAT	FM_243	VA	NYGC	MG	Adapt	Adapt_CCL3
FM_243-GGTTAACAGCTGTTAC	FM_243	VA	NYGC	MG	exAM	exAM_ERN1
FM_243-CATGCGGCACTGCGAC	FM_243	VA	NYGC	MG	Adapt	Adapt_TMEM163
FM_243-TCAGCCTTCAGTAGGG	FM_243	VA	NYGC	MG	exAM	exAM_ERN1
FM_243-CTCTCGAAGCTATCCA	FM_243	VA	NYGC	MG	Adapt	Adapt_HIF1A
FM_243-AACCATGGTCGCCTAG	FM_243	VA	NYGC	MG	exAM	exAM_ERN1
FM_243-TCCTAATAGTTGCATC	FM_243	VA	NYGC	MG	exAM	exAM_ERN1
FM_243-ACGATCAAGTGGCCTC	FM_243	VA	NYGC	MG	Adapt	Adapt_HSPA1A
FM_243-ACCATTTCACCCTATC	FM_243	VA	NYGC	MG	exAM	exAM_ERN1
FM_243-CTACAGATCTGTCGTC	FM_243	VA	NYGC	MG	exAM	exAM_ERN1
FM_243-GTCGTAACAACTGATC	FM_243	VA	NYGC	MG	Adapt	Adapt_HIF1A
FM_243-CTATCCGCAAGCTGCC	FM_243	VA	NYGC	MG	exAM	exAM_ERN1
FM_243-GACCTTCCAGGGAATC	FM_243	VA	NYGC	MG	Adapt	Adapt_HIF1A
FM_243-TCAGGTACAGTCTACA	FM_243	VA	NYGC	PVM	PVM	PVM_CD163
FM_243-TAGGTACAGGGAGGCA	FM_243	VA	NYGC	PVM	PVM	PVM_CD163
FM_243-CGCATAACACCGTGCA	FM_243	VA	NYGC	MG	Adapt	Adapt_AIF1
FM_243-AGTAGTCAGTCGTCTA	FM_243	VA	NYGC	MG	Adapt	Adapt_HSPA1A
FM_243-GACCGTGGTGCAATGG	FM_243	VA	NYGC	MG	Adapt	Adapt_HIST
FM_243-CAGTGCGAGGTTGTTC	FM_243	VA	NYGC	MG	Adapt	Adapt_AIF1
FM_243-GAATCACAGCAGAAAG	FM_243	VA	NYGC	MG	exAM	exAM_ERN1
FM_243-TTCCACGCAATTCTTC	FM_243	VA	NYGC	PVM	PVM	PVM_CD163
FM_243-TGATGCAGTCTACACA	FM_243	VA	NYGC	MG	Adapt	Adapt_HSPA1A
FM_243-ATGTCTTCATGGAGAC	FM_243	VA	NYGC	MG	Adapt	Adapt_HSPA1A
FM_243-AACCATGCATCCAACA	FM_243	VA	NYGC	MG	Adapt	Adapt_IFI44L
FM_243-TGTTCCGTCAGACCCG	FM_243	VA	NYGC	MG	Adapt	Adapt_AIF1
FM_243-CTCCCAATCCGAGAAG	FM_243	VA	NYGC	MG	Adapt	Adapt_HIST
FM_243-GAGTCTAAGTTAACGA	FM_243	VA	NYGC	PVM	PVM	PVM_CD163
FM_243-ATTATCCCACCAACAT	FM_243	VA	NYGC	MG	Adapt	Adapt_AIF1
FM_243-AAAGGTAAGCTTCATG	FM_243	VA	NYGC	PVM	PVM	PVM_CD163
FM_243-GCCGATGGTATCCTCC	FM_243	VA	NYGC	MG	Adapt	Adapt_AIF1
FM_243-CCATAAGCATATCGGT	FM_243	VA	NYGC	PVM	PVM	PVM_CD163
FM_243-GGAGAACGTGATACAA	FM_243	VA	NYGC	MG	Adapt	Adapt_AIF1
FM_243-TCATGTTCACTCGATA	FM_243	VA	NYGC	MG	Adapt	Adapt_AIF1
FM_243-ACGATCACAGCCCACA	FM_243	VA	NYGC	MG	exAM	exAM_ERN1
FM_243-CTACCCAAGGCACTCC	FM_243	VA	NYGC	MG	Adapt	Adapt_AIF1
FM_243-AGACAAATCGCGTAGC	FM_243	VA	NYGC	MG	Adapt	Adapt_AIF1
FM_243-CATTCCGGTCGGAAAC	FM_243	VA	NYGC	MG	Adapt	Adapt_AIF1
FM_243-GGAACCCCACTCCGGA	FM_243	VA	NYGC	PVM	PVM	PVM_CD163
FM_243-TTTGGTTTCATACGAC	FM_243	VA	NYGC	MG	Adapt	Adapt_AIF1
FM_243-CCGCAAGCAGGGTTGA	FM_243	VA	NYGC	MG	Adapt	Adapt_AIF1
FM_243-CCTCTAGGTGTATTGC	FM_243	VA	NYGC	MG	exAM	exAM_ERN1
FM_243-GATCATGCAATACGAA	FM_243	VA	NYGC	MG	Adapt	Adapt_AIF1
FM_243-GATGATCTCTATCGCC	FM_243	VA	NYGC	MG	exAM	exAM_ERN1
FM_243-TAAGTCGTCGGCCCAA	FM_243	VA	NYGC	MG	exAM	exAM_ERN1
FM_243-CGACAGCCACCGTGAC	FM_243	VA	NYGC	MG	exAM	exAM_ERN1
FM_243-TAACCAGCACATGAAA	FM_243	VA	NYGC	PVM	PVM	PVM_CD163
FM_243-GCCAGGTCACTTCAAG	FM_243	VA	NYGC	MG	Adapt	Adapt_AIF1
FM_243-CGGGCATAGTGAGCCA	FM_243	VA	NYGC	PVM	PVM	PVM_CD163
FM_243-GGATCTAGTGCCGTAC	FM_243	VA	NYGC	MG	Adapt	Adapt_HSPA1A
FM_243-AAGTGAATCCCTCAAC	FM_243	VA	NYGC	MG	Adapt	Adapt_HSPA1A
FM_243-TGAGCATTCGGCATAT	FM_243	VA	NYGC	MG	Adapt	Adapt_AIF1
FM_243-CGAGGAAAGTGTACAA	FM_243	VA	NYGC	MG	Adapt	Adapt_HIF1A
FM_243-TAACCAGAGGGAGGCA	FM_243	VA	NYGC	MG	Adapt	Adapt_HSPA1A
FM_243-GTCCACTCATCAGCTA	FM_243	VA	NYGC	MG	Homeo	Homeo_FRMD4A
FM_243-TTGTTGTTCCACTGAA	FM_243	VA	NYGC	MG	exAM	exAM_ERN1
FM_243-GAAGTAAGTCGCATCG	FM_243	VA	NYGC	MG	Adapt	Adapt_HSPA1A
FM_243-TTACTGTGTGACACAG	FM_243	VA	NYGC	MG	Adapt	Adapt_TMEM163
FM_243-TCGACGGAGGAACGCT	FM_243	VA	NYGC	MG	exAM	exAM_ERN1
FM_243-TTGCCTGTCGATTGAC	FM_243	VA	NYGC	MG	Adapt	Adapt_HIST
FM_243-ATCGGCGTCCAAGAGG	FM_243	VA	NYGC	MG	exAM	exAM_ERN1
FM_243-CTAGGTAGTGCGAACA	FM_243	VA	NYGC	MG	Adapt	Adapt_HSPA1A
FM_243-ACAAGCTGTTCTGACA	FM_243	VA	NYGC	MG	Adapt	Adapt_HIF1A
FM_243-TCACAAGGTAATGCTC	FM_243	VA	NYGC	MG	Adapt	Adapt_HSPA1A
FM_243-TCGACGGCACAACATC	FM_243	VA	NYGC	MG	Adapt	Adapt_AIF1
FM_243-GTACAACGTGTCTTAG	FM_243	VA	NYGC	MG	exAM	exAM_ERN1
FM_243-TTGTTGTGTACGCGTC	FM_243	VA	NYGC	PVM	PVM	PVM_CD163
FM_243-CAATTTCAGCATCAAA	FM_243	VA	NYGC	MG	exAM	exAM_ERN1
FM_243-TTCTGTAGTCTTTCAT	FM_243	VA	NYGC	MG	exAM	exAM_ERN1
FM_243-GTTGCTCTCTGGCCGA	FM_243	VA	NYGC	MG	exAM	exAM_ERN1
FM_243-CCTAAGAAGACACACG	FM_243	VA	NYGC	MG	Adapt	Adapt_HSPA1A
FM_243-CCTTGTGAGGACGCAT	FM_243	VA	NYGC	MG	Adapt	Adapt_HIF1A
FM_243-GTACAGTAGCCTGAGA	FM_243	VA	NYGC	MG	exAM	exAM_ERN1
FM_243-TTCCGGTTCACTGTCC	FM_243	VA	NYGC	MG	Adapt	Adapt_HSPA1A
FM_243-AGAGAGCCAATAGGGC	FM_243	VA	NYGC	MG	Adapt	Adapt_AIF1
FM_243-TCCACCATCTGGTGGC	FM_243	VA	NYGC	MG	Adapt	Adapt_HSPA1A
FM_243-CACTGTCCATCGAGCC	FM_243	VA	NYGC	MG	exAM	exAM_ERN1
FM_243-CATCGTCCATATGCGT	FM_243	VA	NYGC	MG	exAM	exAM_ERN1
FM_243-TGGGATTAGGTAAGGA	FM_243	VA	NYGC	MG	exAM	exAM_ERN1
FM_243-AGCCAATAGGTTACAA	FM_243	VA	NYGC	MG	Adapt	Adapt_AIF1
FM_243-TGACTCCAGAGAGAAC	FM_243	VA	NYGC	MG	exAM	exAM_ERN1
FM_243-GTCCACTGTCACAGAG	FM_243	VA	NYGC	MG	exAM	exAM_ERN1
FM_243-TCATGCCCACTACAGT	FM_243	VA	NYGC	MG	exAM	exAM_ERN1
FM_243-CGTAGTATCTACACAG	FM_243	VA	NYGC	MG	Adapt	Adapt_AIF1
FM_243-CATCGCTTCGCCACTT	FM_243	VA	NYGC	MG	Adapt	Adapt_TMEM163
FM_243-AGAGCCCGTGGCAGAT	FM_243	VA	NYGC	MG	exAM	exAM_ERN1
FM_243-GACTCAAAGTCCTACA	FM_243	VA	NYGC	MG	Adapt	Adapt_HSPA1A
FM_243-TGACGCGCACTGCATA	FM_243	VA	NYGC	MG	Adapt	Adapt_HSPA1A
FM_243-TACACCCAGCATGCAG	FM_243	VA	NYGC	MG	exAM	exAM_ERN1
FM_243-ACCAAACAGGTCCCTG	FM_243	VA	NYGC	MG	exAM	exAM_ERN1
FM_243-CCATAAGCAGTGACCC	FM_243	VA	NYGC	MG	exAM	exAM_ERN1
FM_243-AACAGGGAGTTCTCTT	FM_243	VA	NYGC	MG	Adapt	Adapt_AIF1
FM_243-GTAGGTTAGCTGCCTG	FM_243	VA	NYGC	PVM	PVM	PVM_CD163
FM_243-AGAACCTTCGCATTAG	FM_243	VA	NYGC	MG	exAM	exAM_ERN1
FM_243-GTGGTTACAGGTATGG	FM_243	VA	NYGC	MG	Adapt	Adapt_AIF1
FM_243-CACTGGGTCCGTTTCG	FM_243	VA	NYGC	MG	Adapt	Adapt_HIST
FM_243-CATGAGTGTACAGAGC	FM_243	VA	NYGC	MG	Adapt	Adapt_AIF1
FM_243-CTCATCGCAGCAGTAG	FM_243	VA	NYGC	MG	Adapt	Adapt_AIF1
FM_243-CTACATTGTACAATAG	FM_243	VA	NYGC	MG	exAM	exAM_ERN1
FM_243-ATGACCAGTCACGACC	FM_243	VA	NYGC	MG	exAM	exAM_ERN1
FM_243-GGGTCTGTCCCATAGA	FM_243	VA	NYGC	MG	Adapt	Adapt_AIF1
FM_243-GAGGCAACATCAGCAT	FM_243	VA	NYGC	MG	Adapt	Adapt_TMEM163
FM_243-GTGTTAGCAAGGTTGG	FM_243	VA	NYGC	MG	Adapt	Adapt_AIF1
FM_243-CCACGTTCAAACGTGG	FM_243	VA	NYGC	PVM	PVM	PVM_CD163
FM_243-TCTACATTCTACCAGA	FM_243	VA	NYGC	MG	Adapt	Adapt_AIF1
FM_243-CAGATCAGTGCGAACA	FM_243	VA	NYGC	MG	Adapt	Adapt_AIF1
FM_243-GCTTTCGTCCGCTTAC	FM_243	VA	NYGC	MG	exAM	exAM_ERN1
FM_243-CCGAACGAGAAGCCTG	FM_243	VA	NYGC	MG	Adapt	Adapt_IFI44L
FM_243-ATCCCTGTCCCATAGA	FM_243	VA	NYGC	MG	exAM	exAM_ERN1
FM_243-CACCGTTAGTCAACAA	FM_243	VA	NYGC	MG	exAM	exAM_ERN1
FM_243-AGGGTCCCACGACTAT	FM_243	VA	NYGC	PVM	PVM	PVM_CD163
FM_243-TCGATTTGTACCTAAC	FM_243	VA	NYGC	MG	exAM	exAM_ERN1
FM_243-AAGGAATTCAGATTGC	FM_243	VA	NYGC	MG	Adapt	Adapt_AIF1
FM_243-TCTATACAGTGTTCCA	FM_243	VA	NYGC	MG	Adapt	Adapt_HSPA1A
FM_243-GGCGTCATCGGCATAT	FM_243	VA	NYGC	MG	Adapt	Adapt_HIST
FM_243-GTGCTTCAGCCATTCA	FM_243	VA	NYGC	MG	Adapt	Adapt_IFI44L
FM_243-GTCACGGAGTACCGGA	FM_243	VA	NYGC	MG	Adapt	Adapt_HSPA1A
FM_243-GTTCCGTGTATCTCGA	FM_243	VA	NYGC	MG	Adapt	Adapt_AIF1
FM_243-GGTGTTACATGCGTGC	FM_243	VA	NYGC	MG	Adapt	Adapt_AIF1
FM_243-TAGCACACAGGCAATG	FM_243	VA	NYGC	MG	Adapt	Adapt_HSPA1A
FM_243-ACATTTCCACTACCCT	FM_243	VA	NYGC	MG	Adapt	Adapt_HSPA1A
FM_243-CGAGGCTTCCATTTAC	FM_243	VA	NYGC	MG	exAM	exAM_ERN1
FM_243-TATCGCCTCGGATTAC	FM_243	VA	NYGC	MG	Adapt	Adapt_AIF1
FM_243-ATTACTCTCTATACGG	FM_243	VA	NYGC	MG	exAM	exAM_ERN1
FM_243-ACGGTCGAGTATGGCG	FM_243	VA	NYGC	MG	Adapt	Adapt_HSPA1A
FM_243-TCTAACTAGGCGCTTC	FM_243	VA	NYGC	MG	Adapt	Adapt_AIF1
FM_243-GGGTGAATCTCAATCT	FM_243	VA	NYGC	PVM	PVM	PVM_CD163
FM_243-CACGAATCATACTTTC	FM_243	VA	NYGC	MG	Adapt	Adapt_AIF1
FM_243-TTAGGGTCAGGCATTT	FM_243	VA	NYGC	MG	Adapt	Adapt_AIF1
FM_243-TGACCCTTCTGCATAG	FM_243	VA	NYGC	MG	Adapt	Adapt_HSPA1A
FM_243-AACGGGAGTCGCTTGG	FM_243	VA	NYGC	MG	Adapt	Adapt_AIF1
FM_243-TATACCTGTTGCCGAC	FM_243	VA	NYGC	MG	exAM	exAM_ERN1
FM_243-GGTGTTAAGTGTAGTA	FM_243	VA	NYGC	PVM	PVM	PVM_CD163
FM_243-ATCGGATGTGCACGCT	FM_243	VA	NYGC	MG	Adapt	Adapt_HSPA1A
FM_243-CTACAGAAGCAAGGAA	FM_243	VA	NYGC	MG	Adapt	Adapt_CCL3
FM_243-TGATTTCGTCTGTGCG	FM_243	VA	NYGC	MG	Adapt	Adapt_HIF1A
FM_243-CTTTCAATCGAAGGAC	FM_243	VA	NYGC	MG	Adapt	Adapt_HSPA1A
FM_243-TCAATTCGTCCGTTTC	FM_243	VA	NYGC	MG	Adapt	Adapt_AIF1
FM_243-TTTACGTGTGTCCAAT	FM_243	VA	NYGC	MG	exAM	exAM_ERN1
FM_243-CAGAGCCAGGTTGGAC	FM_243	VA	NYGC	MG	exAM	exAM_ERN1
FM_243-TCATGTTTCCACAGGC	FM_243	VA	NYGC	MG	exAM	exAM_ERN1
FM_243-AGATGAACAAGACCGA	FM_243	VA	NYGC	PVM	PVM	PVM_CD163
FM_243-ATTCTTGCATCTGTTT	FM_243	VA	NYGC	MG	Adapt	Adapt_IFI44L
FM_243-CCGTTCACAAGTGGCA	FM_243	VA	NYGC	MG	Adapt	Adapt_AIF1
FM_243-TTACCGCAGTTTGGCT	FM_243	VA	NYGC	MG	Adapt	Adapt_HIST
FM_243-TTTAGTCCAAGACGAC	FM_243	VA	NYGC	MG	Adapt	Adapt_AIF1
FM_243-GATCCCTAGCACCCAC	FM_243	VA	NYGC	MG	Adapt	Adapt_AIF1
FM_243-CTACAGATCCTACCGT	FM_243	VA	NYGC	MG	exAM	exAM_ERN1
FM_243-AACAAAGTCGATTTCT	FM_243	VA	NYGC	MG	Adapt	Adapt_HIF1A
FM_243-TTTGTTGAGTGCTAGG	FM_243	VA	NYGC	MG	Adapt	Adapt_HIF1A
FM_243-AACAAGACAAGTACCT	FM_243	VA	NYGC	MG	exAM	exAM_ERN1
FM_243-TTGTGTTTCGGTTCAA	FM_243	VA	NYGC	PVM	PVM	PVM_CD163
FM_243-CACACAATCAATCAGC	FM_243	VA	NYGC	PVM	PVM	PVM_CD163
FM_243-CAATACGCAACATACC	FM_243	VA	NYGC	MG	Adapt	Adapt_AIF1
FM_243-ATCGTGAGTTCGAACT	FM_243	VA	NYGC	MG	Adapt	Adapt_AIF1
FM_243-TTACGCCGTACTTCCC	FM_243	VA	NYGC	MG	Adapt	Adapt_HSPA1A
FM_243-AACCAACGTTGCTCGG	FM_243	VA	NYGC	MG	Adapt	Adapt_HIF1A
FM_243-CTACCTGAGTCGAAGC	FM_243	VA	NYGC	MG	Adapt	Adapt_TMEM163
FM_243-TTCAATCTCAACGTGT	FM_243	VA	NYGC	MG	exAM	exAM_ERN1
FM_243-CACATGATCAGCCTTC	FM_243	VA	NYGC	MG	Adapt	Adapt_AIF1
FM_243-ATACCGAAGTAATCCC	FM_243	VA	NYGC	PVM	PVM	PVM_CD163
FM_243-CGATGGCTCACCGACG	FM_243	VA	NYGC	MG	exAM	exAM_ERN1
FM_243-GCCAGCAGTGCCTACG	FM_243	VA	NYGC	MG	exAM	exAM_ERN1
FM_243-CCGTAGGAGGTCACCC	FM_243	VA	NYGC	MG	Adapt	Adapt_HSPA1A
FM_243-GATTGGTTCAGCACCG	FM_243	VA	NYGC	MG	exAM	exAM_ERN1
FM_243-CTAGACACAGTTGGTT	FM_243	VA	NYGC	MG	exAM	exAM_ERN1
FM_243-CATCGGGCACTAGGCC	FM_243	VA	NYGC	MG	Adapt	Adapt_HSPA1A
FM_243-GTAACCACATACAGGG	FM_243	VA	NYGC	MG	exAM	exAM_ERN1
FM_243-GAGTGAGGTCGCATCG	FM_243	VA	NYGC	MG	exAM	exAM_ERN1
FM_243-GGAGATGTCTGTGCTC	FM_243	VA	NYGC	MG	Adapt	Adapt_HSPA1A
FM_243-AGTTCGACACTGCATA	FM_243	VA	NYGC	MG	Adapt	Adapt_HSPA1A
FM_243-CGAGGCTTCGTTACCC	FM_243	VA	NYGC	MG	Adapt	Adapt_AIF1
FM_243-ATGGATCCAACTGTGT	FM_243	VA	NYGC	MG	Adapt	Adapt_HSPA1A
FM_243-GACGTTATCATCGTAG	FM_243	VA	NYGC	MG	exAM	exAM_ERN1
FM_243-TCTCCGACACCGCTAG	FM_243	VA	NYGC	MG	Adapt	Adapt_HSPA1A
FM_243-ATCGATGTCGCCAGAC	FM_243	VA	NYGC	MG	exAM	exAM_ERN1
FM_243-CCCGGAATCAGGACAG	FM_243	VA	NYGC	MG	exAM	exAM_ERN1
FM_243-TCACGGGTCGGTCAGC	FM_243	VA	NYGC	MG	Adapt	Adapt_HSPA1A
FM_243-TCTCCGACAGATCCTA	FM_243	VA	NYGC	MG	Adapt	Adapt_HSPA1A
FM_243-CGGAGAAGTTCTGACA	FM_243	VA	NYGC	MG	Adapt	Adapt_AIF1
FM_243-TCTACCGCACATATCG	FM_243	VA	NYGC	MG	Adapt	Adapt_AIF1
FM_243-TTGGTTTGTTAGGCTT	FM_243	VA	NYGC	MG	exAM	exAM_ERN1
FM_243-TGCGGCAGTTCCGGTG	FM_243	VA	NYGC	MG	exAM	exAM_ERN1
FM_243-CGAGTGCCAATACAGA	FM_243	VA	NYGC	MG	exAM	exAM_ERN1
FM_243-TGACGCGGTACCGTGC	FM_243	VA	NYGC	MG	Adapt	Adapt_AIF1
FM_243-TTCTAGTCAGCCGTCA	FM_243	VA	NYGC	MG	exAM	exAM_ERN1
FM_243-TTCGCTGAGCATAGGC	FM_243	VA	NYGC	MG	Adapt	Adapt_AIF1
FM_243-TTATTGCTCCACAGGC	FM_243	VA	NYGC	PVM	PVM	PVM_CD163
FM_243-TGTTTGTCACTTCTCG	FM_243	VA	NYGC	MG	Adapt	Adapt_AIF1
FM_243-GCGGAAAGTCGGAACA	FM_243	VA	NYGC	MG	Adapt	Adapt_IFI44L
FM_243-TGTGTGAAGGAGAATG	FM_243	VA	NYGC	MG	exAM	exAM_ERN1
FM_243-TTGTGTTTCTCGACGG	FM_243	VA	NYGC	MG	Adapt	Adapt_HSPA1A
FM_243-ACTTAGGAGACCAACG	FM_243	VA	NYGC	MG	exAM	exAM_ERN1
FM_243-ATGTCTTAGGATCATA	FM_243	VA	NYGC	MG	Adapt	Adapt_HSPA1A
FM_243-TCCTCGACATCGAGCC	FM_243	VA	NYGC	MG	Adapt	Adapt_AIF1
FM_243-GCACGTGTCCGAACGC	FM_243	VA	NYGC	MG	exAM	exAM_ERN1
FM_243-TGAATCGTCGTCGCTT	FM_243	VA	NYGC	MG	Adapt	Adapt_AIF1
FM_243-AGATAGATCATTTGTC	FM_243	VA	NYGC	MG	exAM	exAM_ERN1
FM_243-CTCATTATCAGCCTCT	FM_243	VA	NYGC	MG	exAM	exAM_ERN1
FM_243-TTCCGTGGTCTGATCA	FM_243	VA	NYGC	MG	Adapt	Adapt_AIF1
FM_243-CAGTTAGCAGCCTTCT	FM_243	VA	NYGC	MG	Adapt	Adapt_AIF1
FM_243-ATGCGATGTACCCGCA	FM_243	VA	NYGC	MG	Adapt	Adapt_HSPA1A
FM_243-AAATGGAGTTATCTTC	FM_243	VA	NYGC	MG	exAM	exAM_ERN1
FM_243-TTCACGCAGCTGAGCA	FM_243	VA	NYGC	MG	exAM	exAM_ERN1
FM_243-TCCCATGAGTAGGATT	FM_243	VA	NYGC	MG	exAM	exAM_ERN1
FM_243-ATGGTTGTCGTAACCA	FM_243	VA	NYGC	MG	Adapt	Adapt_AIF1
FM_243-GCAGGCTGTTATAGCC	FM_243	VA	NYGC	MG	exAM	exAM_ERN1
FM_243-GTAGGTTCATGCGTGC	FM_243	VA	NYGC	MG	Adapt	Adapt_AIF1
FM_243-AGTGTTGGTATCGCAT	FM_243	VA	NYGC	PVM	PVM	PVM_CD163
FM_243-AGGCATTCAGAGGCAT	FM_243	VA	NYGC	MG	Adapt	Adapt_HSPA1A
FM_243-AACAGGGGTGTTACTG	FM_243	VA	NYGC	MG	Adapt	Adapt_HIF1A
FM_243-CAGCACGAGTTAACAG	FM_243	VA	NYGC	PVM	PVM	PVM_CD163
FM_243-GAACACTGTGATGTAA	FM_243	VA	NYGC	PVM	PVM	PVM_CD163
FM_243-ACCTGTCGTCCTGAAT	FM_243	VA	NYGC	PVM	PVM	PVM_CD163
FM_243-AAGGAATTCTCAGTCC	FM_243	VA	NYGC	MG	exAM	exAM_ERN1
FM_243-TCGTCCAAGTATCCTG	FM_243	VA	NYGC	MG	Adapt	Adapt_HIF1A
FM_243-CGCATGGGTCTGTAAC	FM_243	VA	NYGC	MG	Adapt	Adapt_HSPA1A
FM_243-CTGCATCTCGAACCAT	FM_243	VA	NYGC	PVM	PVM	PVM_CD163
FM_243-TGATCAGCAGACAATA	FM_243	VA	NYGC	MG	exAM	exAM_ERN1
FM_243-TGTTTGTAGTAGACCG	FM_243	VA	NYGC	MG	exAM	exAM_ERN1
FM_243-ATCTCTATCTCTAAGG	FM_243	VA	NYGC	MG	exAM	exAM_ERN1
FM_243-GTAACACAGCGTGAGT	FM_243	VA	NYGC	PVM	PVM	PVM_CD163
FM_243-CCTATCGTCGGTCTGG	FM_243	VA	NYGC	MG	Adapt	Adapt_AIF1
FM_243-AACCTTTCACGGCTAC	FM_243	VA	NYGC	MG	exAM	exAM_ERN1
FM_243-TTTCATGTCGTTATCT	FM_243	VA	NYGC	MG	exAM	exAM_ERN1
FM_243-GAGTTACCATGACACT	FM_243	VA	NYGC	MG	exAM	exAM_ERN1
FM_243-TAATCTCCAATACCCA	FM_243	VA	NYGC	MG	Adapt	Adapt_AIF1
FM_243-CTACCTGAGAGTATAC	FM_243	VA	NYGC	MG	exAM	exAM_ERN1
FM_243-AATGCCACAAAGCTCT	FM_243	VA	NYGC	MG	Adapt	Adapt_HIF1A
FM_243-CGTCAAAAGCAGCGAT	FM_243	VA	NYGC	MG	Adapt	Adapt_HSPA1A
FM_243-GAAGGACCAGCACGAA	FM_243	VA	NYGC	MG	Adapt	Adapt_HSPA1A
FM_243-CCGGACATCTTTCCGG	FM_243	VA	NYGC	MG	Adapt	Adapt_HIF1A
FM_243-GGTTCTCCAACTCGTA	FM_243	VA	NYGC	MG	Adapt	Adapt_AIF1
FM_243-ACCTGTCAGTTCAACC	FM_243	VA	NYGC	MG	Adapt	Adapt_AIF1
FM_243-GTAGGAGTCTCCGCAT	FM_243	VA	NYGC	MG	Adapt	Adapt_AIF1
FM_243-ATTCCTAGTTGTGTTG	FM_243	VA	NYGC	MG	Adapt	Adapt_AIF1
FM_243-AACGGGACACACGGAA	FM_243	VA	NYGC	MG	Adapt	Adapt_AIF1
FM_243-GCAACATTCAAAGCCT	FM_243	VA	NYGC	MG	Adapt	Adapt_HIST
FM_243-GGTGTTATCGCAGTTA	FM_243	VA	NYGC	MG	exAM	exAM_ERN1
FM_243-TCCGATCGTTTGGGTT	FM_243	VA	NYGC	MG	Adapt	Adapt_AIF1
FM_243-TGGAACTTCAAGTGGG	FM_243	VA	NYGC	MG	Adapt	Adapt_AIF1
FM_243-TGATTTCAGAGTCTGG	FM_243	VA	NYGC	MG	exAM	exAM_ERN1
FM_243-AGGGCCTGTCGTGATT	FM_243	VA	NYGC	PVM	PVM	PVM_CD163
FM_243-CCTCCAAAGTACTGTC	FM_243	VA	NYGC	PVM	PVM	PVM_CD163
FM_243-CTCAGTCGTTTCCCAC	FM_243	VA	NYGC	MG	exAM	exAM_ERN1
FM_243-TCAATCTCACGCTATA	FM_243	VA	NYGC	PVM	PVM	PVM_CD163
FM_243-CACAACACACAATTCG	FM_243	VA	NYGC	MG	Adapt	Adapt_HSPA1A
FM_243-CGACAGCGTCAAACGG	FM_243	VA	NYGC	MG	Adapt	Adapt_AIF1
FM_243-GCAGCTGGTTGAGTCT	FM_243	VA	NYGC	MG	exAM	exAM_ERN1
FM_243-AGCTACAGTGGCGCTT	FM_243	VA	NYGC	MG	exAM	exAM_ERN1
FM_243-GATGACTGTATGTCAC	FM_243	VA	NYGC	MG	exAM	exAM_ERN1
FM_243-TAATTCCGTCTGCGCA	FM_243	VA	NYGC	MG	exAM	exAM_ERN1
FM_243-CACTTCGAGCAGCGAT	FM_243	VA	NYGC	MG	Adapt	Adapt_AIF1
FM_243-TCATGCCAGTTTCAGC	FM_243	VA	NYGC	MG	exAM	exAM_ERN1
FM_243-GAGCCTGGTTCTTAGG	FM_243	VA	NYGC	MG	Adapt	Adapt_HSPA1A
FM_243-CATGGTACACCCAACG	FM_243	VA	NYGC	PVM	PVM	PVM_CD163
FM_243-GAAGCCCGTGAAGCTG	FM_243	VA	NYGC	MG	Adapt	Adapt_HIF1A
FM_243-CTTACCGAGAAATGGG	FM_243	VA	NYGC	MG	Adapt	Adapt_AIF1
FM_243-GAGTTTGCATCGAAGG	FM_243	VA	NYGC	MG	exAM	exAM_ERN1
FM_243-ATCGGATAGTAGTCCT	FM_243	VA	NYGC	MG	Adapt	Adapt_AIF1
FM_243-CTCACTGAGCGTTCCG	FM_243	VA	NYGC	MG	Adapt	Adapt_AIF1
FM_243-CAGCAGCGTGGTCTGC	FM_243	VA	NYGC	MG	Adapt	Adapt_HSPA1A
FM_243-GAAGAATAGAATGTTG	FM_243	VA	NYGC	MG	exAM	exAM_ERN1
FM_243-TTCCGGTCAACACGTT	FM_243	VA	NYGC	MG	exAM	exAM_ERN1
FM_243-GTGATGTGTACTCAAC	FM_243	VA	NYGC	MG	Adapt	Adapt_HSPA1A
FM_243-AGTGACTCATCTCGTC	FM_243	VA	NYGC	MG	Adapt	Adapt_HSPA1A
FM_243-CTTCAATCAAGTGCTT	FM_243	VA	NYGC	MG	Adapt	Adapt_AIF1
FM_243-GATCAGTAGTGGCAGT	FM_243	VA	NYGC	MG	Adapt	Adapt_HSPA1A
FM_243-GACCCTTTCCACTGGG	FM_243	VA	NYGC	MG	Adapt	Adapt_AIF1
FM_243-AGATCGTAGACATATG	FM_243	VA	NYGC	PVM	PVM	PVM_CD163
FM_243-CTGCTCATCCTACCGT	FM_243	VA	NYGC	MG	exAM	exAM_ERN1
FM_243-CATACTTCAACATCGT	FM_243	VA	NYGC	MG	Adapt	Adapt_HSPA1A
FM_243-AGAGCCCGTTTACCTT	FM_243	VA	NYGC	MG	Adapt	Adapt_HSPA1A
FM_243-CCATAAGCAGGTACGA	FM_243	VA	NYGC	PVM	PVM	PVM_CD163
FM_243-CGAAGTTTCTGTTCAT	FM_243	VA	NYGC	MG	exAM	exAM_ERN1
FM_243-TGCTTCGAGCCGCTTG	FM_243	VA	NYGC	MG	exAM	exAM_ERN1
FM_243-GATTGGTCATAGGCGA	FM_243	VA	NYGC	MG	Adapt	Adapt_AIF1
FM_243-TTTACCAAGTACAGCG	FM_243	VA	NYGC	PVM	PVM	PVM_CD163
FM_243-GTAATGCCAGGGAATC	FM_243	VA	NYGC	MG	Adapt	Adapt_AIF1
FM_243-ACTTCCGAGTAAACGT	FM_243	VA	NYGC	MG	Adapt	Adapt_HIST
FM_243-TACTTCACACGCAAAG	FM_243	VA	NYGC	MG	exAM	exAM_ERN1
FM_243-CTCGAGGTCACGGACC	FM_243	VA	NYGC	MG	Adapt	Adapt_AIF1
FM_243-ATCGGATGTCCAGAAG	FM_243	VA	NYGC	MG	exAM	exAM_ERN1
FM_243-CCGATGGAGTCCTGCG	FM_243	VA	NYGC	MG	Adapt	Adapt_HSPA1A
FM_243-ATGATCGAGACCAAGC	FM_243	VA	NYGC	MG	Adapt	Adapt_HSPA1A
FM_243-GGGTGAACAATTAGGA	FM_243	VA	NYGC	PVM	PVM	PVM_CD163
FM_243-ATGATCGAGCTGACAG	FM_243	VA	NYGC	MG	Adapt	Adapt_AIF1
FM_243-CAGTTAGGTTATGGTC	FM_243	VA	NYGC	MG	exAM	exAM_ERN1
FM_243-TAGCACATCGAGAATA	FM_243	VA	NYGC	MG	exAM	exAM_ERN1
FM_243-ATACCGAAGTCGCCAC	FM_243	VA	NYGC	MG	Adapt	Adapt_HSPA1A
FM_243-GTGACGCGTATACCTG	FM_243	VA	NYGC	MG	exAM	exAM_ERN1
FM_243-GCAACATTCGCATAGT	FM_243	VA	NYGC	MG	Adapt	Adapt_HIST
FM_243-AGTAACCCACTACGGC	FM_243	VA	NYGC	PVM	PVM	PVM_CD163
FM_243-TGTTGAGGTGTACATC	FM_243	VA	NYGC	MG	Adapt	Adapt_HSPA1A
FM_243-AAGTCGTGTTAGAAAC	FM_243	VA	NYGC	MG	Adapt	Adapt_AIF1
FM_243-CTGTAGACAATCAGCT	FM_243	VA	NYGC	MG	Adapt	Adapt_HSPA1A
FM_243-GATAGCTCATGTGGTT	FM_243	VA	NYGC	MG	Adapt	Adapt_AIF1
FM_243-TGACGCGAGCTCTATG	FM_243	VA	NYGC	MG	Adapt	Adapt_HSPA1A
FM_243-CTCCTTTCACAAGCAG	FM_243	VA	NYGC	MG	Adapt	Adapt_IFI44L
FM_243-ATAGACCCAGATCCAT	FM_243	VA	NYGC	MG	Adapt	Adapt_AIF1
FM_243-GGCAGTCTCTGATTCT	FM_243	VA	NYGC	MG	Adapt	Adapt_HIF1A
FM_243-GATGCTAAGAGAAGGT	FM_243	VA	NYGC	MG	Adapt	Adapt_HSPA1A
FM_243-TGCATGATCAGTGATC	FM_243	VA	NYGC	MG	Adapt	Adapt_AIF1
FM_243-GCGTTTCTCGCGATCG	FM_243	VA	NYGC	MG	Adapt	Adapt_HSPA1A
FM_243-GTAACCATCTAACACG	FM_243	VA	NYGC	MG	Adapt	Adapt_AIF1
FM_243-TTGAACGCAACTCGAT	FM_243	VA	NYGC	MG	Adapt	Adapt_AIF1
FM_243-AGTGATCCACTCCACT	FM_243	VA	NYGC	MG	Adapt	Adapt_HSPA1A
FM_243-TGTTACTAGGGTAATT	FM_243	VA	NYGC	PVM	PVM	PVM_CD163
FM_243-CTCATCGCACTCCGAG	FM_243	VA	NYGC	MG	exAM	exAM_ERN1
FM_243-GAAGCGAAGCTCGCAC	FM_243	VA	NYGC	MG	Adapt	Adapt_HSPA1A
FM_243-AGCTACATCGTACCTC	FM_243	VA	NYGC	MG	Adapt	Adapt_TMEM163
FM_243-ACGGAAGTCAATGCAC	FM_243	VA	NYGC	PVM	PVM	PVM_CD163
FM_243-ATGAGTCTCCTAAGTG	FM_243	VA	NYGC	MG	exAM	exAM_ERN1
FM_243-GCATCGGGTGAACTAA	FM_243	VA	NYGC	MG	Homeo	Homeo_PICALM
FM_243-AAGTGAAGTCGAGTTT	FM_243	VA	NYGC	MG	exAM	exAM_ERN1
FM_243-AGGATAACACACAGCC	FM_243	VA	NYGC	MG	exAM	exAM_ERN1
FM_243-ACAGCCGGTTCGAACT	FM_243	VA	NYGC	MG	exAM	exAM_ERN1
FM_243-TCTTAGTTCGTTCAGA	FM_243	VA	NYGC	MG	exAM	exAM_ERN1
FM_243-TCCGGGAAGCACTAGG	FM_243	VA	NYGC	MG	exAM	exAM_ERN1
FM_243-GACCCAGAGACCTGGA	FM_243	VA	NYGC	MG	exAM	exAM_ERN1
FM_243-TGGGCTGGTATTCCTT	FM_243	VA	NYGC	MG	exAM	exAM_ERN1
FM_243-TCGCTCACAACTAGAA	FM_243	VA	NYGC	MG	Adapt	Adapt_AIF1
FM_243-TGGTACAGTTTAGAGA	FM_243	VA	NYGC	MG	Adapt	Adapt_AIF1
FM_243-CGAATTGTCTCAACGA	FM_243	VA	NYGC	MG	Adapt	Adapt_AIF1
FM_243-CGGACACTCTCCATAT	FM_243	VA	NYGC	MG	Adapt	Adapt_HIF1A
FM_243-CCCAACTTCTGAGAAA	FM_243	VA	NYGC	MG	Adapt	Adapt_TMEM163
FM_243-AGACAGGCAAGGACAC	FM_243	VA	NYGC	MG	Adapt	Adapt_HSPA1A
FM_243-CTCTGGTTCTCGGCTT	FM_243	VA	NYGC	MG	exAM	exAM_ERN1
FM_243-CACGTTCAGCGTTCAT	FM_243	VA	NYGC	MG	exAM	exAM_ERN1
FM_243-CATAGACAGACTAAGT	FM_243	VA	NYGC	MG	exAM	exAM_ERN1
FM_243-GTCAGCGTCCTGGGTG	FM_243	VA	NYGC	MG	exAM	exAM_ERN1
FM_243-GGTCACGTCTTGGTCC	FM_243	VA	NYGC	MG	Adapt	Adapt_AIF1
FM_243-TGTTCATAGCATATGA	FM_243	VA	NYGC	MG	Adapt	Adapt_AIF1
FM_243-ACTGCAAGTACTCGAT	FM_243	VA	NYGC	MG	exAM	exAM_ERN1
FM_243-CCTCAGTGTTATCTGG	FM_243	VA	NYGC	MG	Adapt	Adapt_AIF1
FM_243-AACGGGAAGATCGCCC	FM_243	VA	NYGC	MG	Prolif	Prolif_MKI67
FM_243-TTATTGCCAGGTATGG	FM_243	VA	NYGC	MG	exAM	exAM_ERN1
FM_243-TTACCGCCAAATGCGG	FM_243	VA	NYGC	MG	exAM	exAM_ERN1
FM_243-CGCATGGCAATAGGAT	FM_243	VA	NYGC	MG	exAM	exAM_ERN1
FM_243-GTCTAGAAGGGTTAGC	FM_243	VA	NYGC	MG	Adapt	Adapt_AIF1
FM_243-GTTACCCTCTTCGGTC	FM_243	VA	NYGC	MG	exAM	exAM_ERN1
FM_243-ATGCGATGTGGTTTAC	FM_243	VA	NYGC	MG	Adapt	Adapt_HIF1A
FM_243-AACCAACGTTCTCCAC	FM_243	VA	NYGC	MG	exAM	exAM_ERN1
FM_243-GTTATGGCACCAGTTA	FM_243	VA	NYGC	MG	Adapt	Adapt_TMEM163
FM_243-TAGACCAGTACCCGAC	FM_243	VA	NYGC	MG	Adapt	Adapt_HSPA1A
FM_243-CACTTCGTCAGTGTTG	FM_243	VA	NYGC	MG	Adapt	Adapt_AIF1
FM_243-AATCGTGGTACAGTAA	FM_243	VA	NYGC	MG	exAM	exAM_ERN1
FM_243-TGAGCGCTCCCGTGTT	FM_243	VA	NYGC	MG	Adapt	Adapt_AIF1
FM_243-ACCCAAACAGGAATAT	FM_243	VA	NYGC	MG	Adapt	Adapt_HSPA1A
FM_243-ATCTTCACAAGGATGC	FM_243	VA	NYGC	MG	exAM	exAM_ERN1
FM_243-ACTGTCCTCGAACGCC	FM_243	VA	NYGC	MG	exAM	exAM_ERN1
FM_243-CAACCAAGTTCTAACG	FM_243	VA	NYGC	MG	Adapt	Adapt_AIF1
FM_243-TCGCAGGAGTGAGTTA	FM_243	VA	NYGC	MG	Adapt	Adapt_AIF1
FM_243-GCCAGTGAGACCATGG	FM_243	VA	NYGC	PVM	PVM	PVM_CD163
FM_243-GTATTGGAGGTTTACC	FM_243	VA	NYGC	MG	Adapt	Adapt_AIF1
FM_243-CACTGTCAGCTATCTG	FM_243	VA	NYGC	MG	Adapt	Adapt_AIF1
FM_243-CTTCTAAAGGATGGCT	FM_243	VA	NYGC	MG	exAM	exAM_ERN1
FM_243-GGAGCAAAGGCAGCTA	FM_243	VA	NYGC	MG	Adapt	Adapt_AIF1
FM_243-GGTTCTCGTCTCTCAC	FM_243	VA	NYGC	MG	exAM	exAM_ERN1
FM_243-ACTATCTAGTATTCCG	FM_243	VA	NYGC	MG	Homeo	Homeo_FRMD4A
FM_243-GATTTCTAGAAGCCTG	FM_243	VA	NYGC	PVM	PVM	PVM_CD163
FM_243-TCGGTCTGTAATGCTC	FM_243	VA	NYGC	PVM	PVM	PVM_CD163
FM_243-AGTACCAAGGCGATAC	FM_243	VA	NYGC	MG	Adapt	Adapt_AIF1
FM_243-ATCACAGCACTAGAGG	FM_243	VA	NYGC	MG	Adapt	Adapt_AIF1
FM_243-GGGAGTACACTACACA	FM_243	VA	NYGC	PVM	PVM	PVM_CD163
FM_243-TAGACTGTCTATTCGT	FM_243	VA	NYGC	MG	Adapt	Adapt_HSPA1A
FM_243-AGTTAGCAGTTCTCTT	FM_243	VA	NYGC	MG	Adapt	Adapt_AIF1
FM_243-TGTAAGCCACATAACC	FM_243	VA	NYGC	MG	exAM	exAM_ERN1
FM_243-TCGATTTGTGCGTGCT	FM_243	VA	NYGC	MG	Adapt	Adapt_HSPA1A
FM_243-AAAGTCCAGTGCCCGT	FM_243	VA	NYGC	MG	exAM	exAM_ERN1
FM_243-GCGGATCCAAACAGGC	FM_243	VA	NYGC	MG	exAM	exAM_ERN1
FM_243-TCTAACTCAATCTAGC	FM_243	VA	NYGC	MG	exAM	exAM_ERN1
FM_243-CATTTCAGTGAACGGT	FM_243	VA	NYGC	MG	exAM	exAM_ERN1
FM_243-TGAACGTGTCTTGTCC	FM_243	VA	NYGC	MG	Adapt	Adapt_HSPA1A
FM_243-GGGCTCATCCATACAG	FM_243	VA	NYGC	MG	Adapt	Adapt_AIF1
FM_243-TGGGAGACACGTAGTT	FM_243	VA	NYGC	MG	exAM	exAM_ERN1
FM_243-TTCTCTCTCGCGTCGA	FM_243	VA	NYGC	MG	Adapt	Adapt_AIF1
FM_243-CCCGGAATCTTGATTC	FM_243	VA	NYGC	MG	Adapt	Adapt_HSPA1A
FM_243-TCATGAGTCATGGATC	FM_243	VA	NYGC	MG	Homeo	Homeo_PICALM
FM_243-GAGTCATAGAAGCTCG	FM_243	VA	NYGC	MG	Adapt	Adapt_HSPA1A
FM_243-TTCGCTGGTGTGGACA	FM_243	VA	NYGC	MG	exAM	exAM_ERN1
FM_243-ATAGAGAAGTCTAGAA	FM_243	VA	NYGC	MG	Adapt	Adapt_CCL3
FM_243-CTTAGGACACGCCACA	FM_243	VA	NYGC	MG	Adapt	Adapt_HSPA1A
FM_243-AGACTCAGTTAGAGTA	FM_243	VA	NYGC	MG	Adapt	Adapt_HSPA1A
FM_243-CCATCACAGATAGGGA	FM_243	VA	NYGC	MG	Adapt	Adapt_AIF1
FM_243-AGTTCCCGTTCGTTCC	FM_243	VA	NYGC	PVM	PVM	PVM_CD163
FM_243-TGACCCTGTTAGGGAC	FM_243	VA	NYGC	MG	Adapt	Adapt_HSPA1A
FM_243-TGTTGAGTCGGTCTGG	FM_243	VA	NYGC	MG	exAM	exAM_ERN1
FM_243-AAACGAATCATCGGGC	FM_243	VA	NYGC	MG	exAM	exAM_ERN1
FM_243-GGACGTCGTTCTAACG	FM_243	VA	NYGC	MG	Adapt	Adapt_HSPA1A
FM_243-GGGTAGAAGTCGCTAT	FM_243	VA	NYGC	MG	exAM	exAM_ERN1
FM_243-TCAGTGACACAGTCGC	FM_243	VA	NYGC	MG	Adapt	Adapt_HSPA1A
FM_243-GTATTTCCACTTTATC	FM_243	VA	NYGC	PVM	PVM	PVM_CD163
FM_243-GCAGTTATCTTCGTGC	FM_243	VA	NYGC	MG	exAM	exAM_ERN1
FM_243-TTACTGTTCCGCTAGG	FM_243	VA	NYGC	MG	Adapt	Adapt_HSPA1A
FM_243-CCAAGCGAGCAGTACG	FM_243	VA	NYGC	MG	Adapt	Adapt_AIF1
FM_243-CCACGTTCATCAACCA	FM_243	VA	NYGC	MG	exAM	exAM_ERN1
FM_243-TATCTGTTCTATCGCC	FM_243	VA	NYGC	MG	exAM	exAM_ERN1
FM_243-AACAACCAGGTTATAG	FM_243	VA	NYGC	MG	Adapt	Adapt_HSPA1A
FM_243-GACGCTGTCTTGAACG	FM_243	VA	NYGC	MG	Adapt	Adapt_AIF1
FM_243-AAAGGGCTCATCGTAG	FM_243	VA	NYGC	MG	Adapt	Adapt_HIST
FM_243-GCGTGCAAGTCCGCGT	FM_243	VA	NYGC	MG	Adapt	Adapt_HSPA1A
FM_243-AGCTACAGTTACCCAA	FM_243	VA	NYGC	PVM	PVM	PVM_CD163
FM_243-ATTTACCGTTAGAGAT	FM_243	VA	NYGC	MG	exAM	exAM_ERN1
FM_243-GGGTTATAGCGGTAAC	FM_243	VA	NYGC	MG	exAM	exAM_ERN1
FM_243-ATTCACTAGGCGAACT	FM_243	VA	NYGC	MG	exAM	exAM_ERN1
FM_243-AAGCGTTGTCCTTAAG	FM_243	VA	NYGC	MG	Adapt	Adapt_HIF1A
FM_243-TGTAAGCCACACCAGC	FM_243	VA	NYGC	MG	exAM	exAM_ERN1
FM_243-ATCGATGCAAGGGCAT	FM_243	VA	NYGC	PVM	PVM	PVM_CD163
FM_243-TGGCGTGAGCTGTACT	FM_243	VA	NYGC	MG	Adapt	Adapt_AIF1
FM_243-CCGTAGGCAAGGCCTC	FM_243	VA	NYGC	MG	exAM	exAM_ERN1
FM_243-AAAGGATGTTTAAGGA	FM_243	VA	NYGC	MG	Adapt	Adapt_AIF1
FM_243-TCGTCCATCTACAGGT	FM_243	VA	NYGC	MG	Adapt	Adapt_HSPA1A
FM_243-CGTTAGAAGGCTGTAG	FM_243	VA	NYGC	MG	exAM	exAM_ERN1
FM_243-CCGGTGACATAAGCGG	FM_243	VA	NYGC	MG	Adapt	Adapt_HSPA1A
FM_243-GTTCGCTCAGGTCTCG	FM_243	VA	NYGC	PVM	PVM	PVM_CD163
FM_243-GTGCTGGTCTGTCAGA	FM_243	VA	NYGC	MG	exAM	exAM_ERN1
FM_243-CCACAAATCCTCTCGA	FM_243	VA	NYGC	MG	Adapt	Adapt_HSPA1A
FM_243-TCTAACTTCTCTGACC	FM_243	VA	NYGC	MG	exAM	exAM_ERN1
FM_243-GTGGAGACAGCTGAAG	FM_243	VA	NYGC	PVM	PVM	PVM_CD163
FM_243-GACATCATCAGACCTA	FM_243	VA	NYGC	MG	Adapt	Adapt_HSPA1A
FM_243-ACTTTGTCAACGCCCA	FM_243	VA	NYGC	MG	exAM	exAM_ERN1
FM_243-CAGTTAGGTGGGCTTC	FM_243	VA	NYGC	MG	Adapt	Adapt_HSPA1A
FM_243-TCATGAGCAAAGGTTA	FM_243	VA	NYGC	MG	Adapt	Adapt_AIF1
FM_243-GCCATGGTCAAGTTGC	FM_243	VA	NYGC	MG	Adapt	Adapt_HIF1A
FM_243-CTGATCCCAGTTGTCA	FM_243	VA	NYGC	MG	exAM	exAM_ERN1
FM_243-CGAGTTATCAGGGATG	FM_243	VA	NYGC	MG	Adapt	Adapt_AIF1
FM_243-CATACAGTCGCATTAG	FM_243	VA	NYGC	MG	Adapt	Adapt_AIF1
FM_243-ACATTTCCAAACCACT	FM_243	VA	NYGC	MG	exAM	exAM_ERN1
FM_243-GTGGTTAGTAGCTTGT	FM_243	VA	NYGC	MG	exAM	exAM_ERN1
FM_243-ACGGAAGGTAGTGATA	FM_243	VA	NYGC	PVM	PVM	PVM_CD163
FM_243-ACCTGAACAGTTTGGT	FM_243	VA	NYGC	MG	exAM	exAM_ERN1
FM_243-GATTTCTGTGGATGAC	FM_243	VA	NYGC	MG	exAM	exAM_ERN1
FM_243-CAGGCCAAGTTTGTCG	FM_243	VA	NYGC	MG	Adapt	Adapt_AIF1
FM_243-TGGGAGAGTACCAGAG	FM_243	VA	NYGC	MG	Adapt	Adapt_AIF1
FM_243-ATTGTTCAGCGAACTG	FM_243	VA	NYGC	MG	exAM	exAM_ERN1
FM_243-AATGGCTCAAGCGAAC	FM_243	VA	NYGC	MG	Adapt	Adapt_IFI44L
FM_243-CTCATCGAGACATCAA	FM_243	VA	NYGC	MG	exAM	exAM_ERN1
FM_243-GCCATGGGTCCTCCTA	FM_243	VA	NYGC	MG	Adapt	Adapt_HSPA1A
FM_243-ACGCACGCATCCGAGC	FM_243	VA	NYGC	MG	exAM	exAM_ERN1
FM_243-GCCCGAAAGTCATACC	FM_243	VA	NYGC	MG	exAM	exAM_ERN1
FM_243-GAGTTTGTCATGGGAG	FM_243	VA	NYGC	PVM	PVM	PVM_CD163
FM_243-GTCGTAAGTCGACGCT	FM_243	VA	NYGC	MG	exAM	exAM_ERN1
FM_243-CCAATTTTCTAGCATG	FM_243	VA	NYGC	MG	Adapt	Adapt_HSPA1A
FM_243-AGTCATGAGGACCCAA	FM_243	VA	NYGC	MG	Adapt	Adapt_TMEM163
FM_243-GGGTTATGTTTGGAAA	FM_243	VA	NYGC	MG	Adapt	Adapt_AIF1
FM_243-TCCTGCATCGGTCACG	FM_243	VA	NYGC	MG	exAM	exAM_ERN1
FM_243-AAGTGAAGTGTGTGTT	FM_243	VA	NYGC	MG	Adapt	Adapt_HSPA1A
FM_243-TTGGGCGGTGCCTTCT	FM_243	VA	NYGC	PVM	PVM	PVM_CD163
FM_243-GACCCAGTCACTTTGT	FM_243	VA	NYGC	MG	exAM	exAM_ERN1
FM_243-GTGTCCTCAAAGCAAT	FM_243	VA	NYGC	PVM	PVM	PVM_CD163
FM_243-ATCACGAAGGTCTGGA	FM_243	VA	NYGC	MG	exAM	exAM_ERN1
FM_243-CCTCAACCATCATCCC	FM_243	VA	NYGC	MG	exAM	exAM_ERN1
FM_243-ACGTAGTTCAGAACCT	FM_243	VA	NYGC	MG	Adapt	Adapt_HSPA1A
FM_243-TCATACTAGTTGCGCC	FM_243	VA	NYGC	MG	Adapt	Adapt_AIF1
FM_243-TTACAGGAGCTGACCC	FM_243	VA	NYGC	MG	Adapt	Adapt_HSPA1A
FM_243-AGACCCGGTATGTGTC	FM_243	VA	NYGC	PVM	PVM	PVM_CD163
FM_243-TGAGGAGGTTGCTCGG	FM_243	VA	NYGC	PVM	PVM	PVM_CD163
FM_243-ATAGGCTCATACAGCT	FM_243	VA	NYGC	MG	Adapt	Adapt_AIF1
FM_243-TCGGATAAGCGTGAAC	FM_243	VA	NYGC	MG	exAM	exAM_ERN1
FM_243-TTGTTGTAGTGTACAA	FM_243	VA	NYGC	MG	exAM	exAM_ERN1
FM_243-TTTCATGTCATGGGAG	FM_243	VA	NYGC	MG	Adapt	Adapt_HSPA1A
FM_243-GGGAAGTTCGCTGCGA	FM_243	VA	NYGC	PVM	PVM	PVM_CD163
FM_243-GGGTATTAGTAGTCTC	FM_243	VA	NYGC	MG	exAM	exAM_ERN1
FM_243-TCGCTTGCACTATCCC	FM_243	VA	NYGC	MG	exAM	exAM_ERN1
FM_243-CAATTTCCATTCACCC	FM_243	VA	NYGC	MG	Adapt	Adapt_TMEM163
FM_243-AGCTCAAAGGAACTAT	FM_243	VA	NYGC	MG	Adapt	Adapt_HSPA1A
FM_243-CCGGTGAGTAACAGTA	FM_243	VA	NYGC	MG	exAM	exAM_ERN1
FM_243-CAAGGGACAAGTATCC	FM_243	VA	NYGC	MG	Adapt	Adapt_HSPA1A
FM_243-TCGAACAGTAATGCTC	FM_243	VA	NYGC	MG	exAM	exAM_ERN1
FM_243-CTGTACCAGTTGGACG	FM_243	VA	NYGC	MG	exAM	exAM_ERN1
FM_243-TCAAGCATCCAGGACC	FM_243	VA	NYGC	MG	Adapt	Adapt_HSPA1A
FM_243-GAGACCCTCGGACAAG	FM_243	VA	NYGC	MG	Adapt	Adapt_HIST
FM_243-TGGTGATTCAGCACCG	FM_243	VA	NYGC	MG	exAM	exAM_ERN1
FM_243-TATACCTTCGCCGAGT	FM_243	VA	NYGC	MG	Adapt	Adapt_AIF1
FM_243-TGACTCCTCATCACTT	FM_243	VA	NYGC	MG	exAM	exAM_ERN1
FM_243-TCATGTTTCGAATGCT	FM_243	VA	NYGC	MG	Adapt	Adapt_TMEM163
FM_243-TGCGACGAGAGGTTAT	FM_243	VA	NYGC	MG	Adapt	Adapt_AIF1
FM_243-AGGTGTTCACAGCTGC	FM_243	VA	NYGC	MG	Adapt	Adapt_AIF1
FM_243-TGTAAGCAGAAACCAT	FM_243	VA	NYGC	MG	Adapt	Adapt_AIF1
FM_243-GACCCTTCACCATTCC	FM_243	VA	NYGC	MG	exAM	exAM_ERN1
FM_243-CTTTCAACAAGGAGTC	FM_243	VA	NYGC	MG	Adapt	Adapt_AIF1
FM_243-CCTCCTCCATGGGTTT	FM_243	VA	NYGC	MG	Adapt	Adapt_HSPA1A
FM_243-TCGGGTGAGCCATTCA	FM_243	VA	NYGC	MG	Adapt	Adapt_AIF1
FM_243-CGTAATGTCCAAACCA	FM_243	VA	NYGC	MG	Adapt	Adapt_HIF1A
FM_243-CGGGACTGTGAAGCTG	FM_243	VA	NYGC	MG	exAM	exAM_ERN1
FM_243-AGATCCATCGCGGTAC	FM_243	VA	NYGC	MG	exAM	exAM_ERN1
FM_243-TGTTACTTCGACACCG	FM_243	VA	NYGC	MG	Adapt	Adapt_AIF1
FM_243-AGTGATCCAATGAAAC	FM_243	VA	NYGC	MG	Adapt	Adapt_AIF1
FM_243-ATCGTAGTCGAACTCA	FM_243	VA	NYGC	MG	exAM	exAM_ERN1
FM_243-TTGACCCAGTCGAATA	FM_243	VA	NYGC	MG	Adapt	Adapt_HSPA1A
FM_243-GTGTGGCGTGACACAG	FM_243	VA	NYGC	MG	Adapt	Adapt_HSPA1A
FM_243-TAGCACACATGGAATA	FM_243	VA	NYGC	MG	exAM	exAM_ERN1
FM_243-TCTATCAGTCATCTAG	FM_243	VA	NYGC	MG	Adapt	Adapt_HSPA1A
FM_243-TACCGGGGTGTATTGC	FM_243	VA	NYGC	PVM	PVM	PVM_CD163
FM_243-TGGGAGAAGAAGCGAA	FM_243	VA	NYGC	PVM	PVM	PVM_CD163
FM_243-CTGCCTATCCTCTCGA	FM_243	VA	NYGC	MG	exAM	exAM_ERN1
FM_243-ACTTCCGTCGGTAAGG	FM_243	VA	NYGC	MG	exAM	exAM_ERN1
FM_243-GGTTAACTCAGCAATC	FM_243	VA	NYGC	MG	exAM	exAM_ERN1
FM_243-AGGGTGATCCATACTT	FM_243	VA	NYGC	PVM	PVM	PVM_CD163
FM_243-ATTGTTCGTGATGTAA	FM_243	VA	NYGC	MG	Adapt	Adapt_AIF1
FM_243-TACGTCCCACACAGCC	FM_243	VA	NYGC	MG	exAM	exAM_ERN1
FM_243-TATGTTCAGGCCCAAA	FM_243	VA	NYGC	MG	Adapt	Adapt_AIF1
FM_243-AGTGACTGTAGCCAGA	FM_243	VA	NYGC	PVM	PVM	PVM_CD163
FM_243-GATGACTCACAACGTT	FM_243	VA	NYGC	MG	exAM	exAM_ERN1
FM_243-CGCATGGTCCCTCTCC	FM_243	VA	NYGC	MG	Adapt	Adapt_HSPA1A
FM_243-GACCCAGCACTTCATT	FM_243	VA	NYGC	MG	Adapt	Adapt_HSPA1A
FM_243-CATGGATGTGTGTCGC	FM_243	VA	NYGC	MG	Adapt	Adapt_HSPA1A
FM_243-GTGCGTGTCCGCTGTT	FM_243	VA	NYGC	MG	exAM	exAM_ERN1
FM_243-GAACGTTGTGGACCAA	FM_243	VA	NYGC	MG	exAM	exAM_ERN1
FM_243-GCACGGTCAGAGTTCT	FM_243	VA	NYGC	MG	exAM	exAM_ERN1
FM_243-AAATGGAAGCACTCTA	FM_243	VA	NYGC	MG	exAM	exAM_ERN1
FM_243-CATACAGCATTGTGCA	FM_243	VA	NYGC	MG	Adapt	Adapt_AIF1
FM_243-TCTCACGCATGGGTCC	FM_243	VA	NYGC	PVM	PVM	PVM_CD163
FM_243-TCCTGCAGTGTCCCTT	FM_243	VA	NYGC	MG	exAM	exAM_ERN1
FM_243-GATTGGTAGTGCGCTC	FM_243	VA	NYGC	MG	exAM	exAM_ERN1
FM_243-CTGTATTTCCATCACC	FM_243	VA	NYGC	MG	exAM	exAM_ERN1
FM_243-AATGGAAGTACAAAGT	FM_243	VA	NYGC	MG	Adapt	Adapt_HSPA1A
FM_243-GTGGGAAGTTACTCAG	FM_243	VA	NYGC	MG	Adapt	Adapt_AIF1
FM_243-ACTTTCACAACATACC	FM_243	VA	NYGC	MG	Adapt	Adapt_AIF1
FM_243-GCTACAAGTAGACAGC	FM_243	VA	NYGC	MG	Adapt	Adapt_HSPA1A
FM_243-ACCCTCAGTACTAACC	FM_243	VA	NYGC	MG	Adapt	Adapt_HIST
FM_243-TGCATGAAGAGGCGGA	FM_243	VA	NYGC	MG	Adapt	Adapt_AIF1
FM_243-GTCTGTCCAAGCAATA	FM_243	VA	NYGC	MG	Adapt	Adapt_HSPA1A
FM_243-ACTGTCCAGACACACG	FM_243	VA	NYGC	MG	Adapt	Adapt_HSPA1A
FM_243-TATTTCGTCTCTCTAA	FM_243	VA	NYGC	MG	exAM	exAM_ERN1
FM_243-AGACCCGCAATGGGTG	FM_243	VA	NYGC	MG	Adapt	Adapt_HSPA1A
FM_243-TCTATACAGGACTAAT	FM_243	VA	NYGC	MG	Adapt	Adapt_AIF1
FM_243-AGCGCCATCAGACTGT	FM_243	VA	NYGC	MG	Homeo	Homeo_PICALM
FM_243-TCTACCGGTGGATCGA	FM_243	VA	NYGC	MG	exAM	exAM_ERN1
FM_243-CATGGATCACGTACTA	FM_243	VA	NYGC	MG	Adapt	Adapt_HSPA1A
FM_243-CTGATCCTCTCCGAAA	FM_243	VA	NYGC	MG	Adapt	Adapt_HIF1A
FM_243-TCACGCTCAAACACGG	FM_243	VA	NYGC	MG	exAM	exAM_ERN1
FM_243-TGCATCCAGAAGATCT	FM_243	VA	NYGC	MG	Adapt	Adapt_AIF1
FM_243-GGGACCTTCATCACTT	FM_243	VA	NYGC	MG	Adapt	Adapt_AIF1
FM_243-CCAAGCGTCACGACTA	FM_243	VA	NYGC	MG	Adapt	Adapt_HIST
FM_243-AACAAGAAGTACCATC	FM_243	VA	NYGC	MG	Adapt	Adapt_HSPA1A
FM_243-AATGCCAAGAGAGTTT	FM_243	VA	NYGC	PVM	PVM	PVM_CD163
FM_243-TATTGGGTCTTTCCAA	FM_243	VA	NYGC	MG	Adapt	Adapt_HIST
FM_243-GTAGAGGCATCCCACT	FM_243	VA	NYGC	MG	Adapt	Adapt_HSPA1A
FM_243-GTTCTATCACTCCCTA	FM_243	VA	NYGC	MG	exAM	exAM_ERN1
FM_243-GTACAACTCCGGCTTT	FM_243	VA	NYGC	MG	exAM	exAM_ERN1
FM_243-CACATGAAGTCGTCTA	FM_243	VA	NYGC	MG	Adapt	Adapt_HIF1A
FM_243-TGGGCTGGTCTCGGAC	FM_243	VA	NYGC	MG	Adapt	Adapt_AIF1
FM_243-GAAGCCCCAATCGCAT	FM_243	VA	NYGC	MG	Adapt	Adapt_AIF1
FM_243-TGGAGGAGTATGGTTC	FM_243	VA	NYGC	MG	exAM	exAM_ERN1
FM_243-CATCAAGTCCGGTAGC	FM_243	VA	NYGC	MG	Adapt	Adapt_AIF1
FM_243-AGACCCGCAATCCTAG	FM_243	VA	NYGC	MG	Adapt	Adapt_AIF1
FM_243-CCGGTAGCATTGTACG	FM_243	VA	NYGC	MG	Adapt	Adapt_AIF1
FM_243-GGAATGGGTGATACCT	FM_243	VA	NYGC	MG	exAM	exAM_ERN1
FM_243-ATCACAGTCGGCCTTT	FM_243	VA	NYGC	PVM	PVM	PVM_CD163
FM_243-TCCTCCCGTCATCCCT	FM_243	VA	NYGC	PVM	PVM	PVM_CD163
FM_243-ACATCCCTCCTTATGT	FM_243	VA	NYGC	PVM	PVM	PVM_CD163
FM_243-GACATCAGTGTCATGT	FM_243	VA	NYGC	MG	Adapt	Adapt_HIST
FM_243-GAACTGTAGATGTTGA	FM_243	VA	NYGC	MG	Adapt	Adapt_AIF1
FM_243-TGAGACTAGTTCGCAT	FM_243	VA	NYGC	MG	exAM	exAM_ERN1
FM_243-GTGGAGAAGCCGATTT	FM_243	VA	NYGC	MG	exAM	exAM_ERN1
FM_243-GTCGTTCGTGGAACCA	FM_243	VA	NYGC	MG	Adapt	Adapt_AIF1
FM_243-GTTACGAGTTGTGCAT	FM_243	VA	NYGC	MG	Adapt	Adapt_AIF1
FM_243-GCACGGTGTCCAGAAG	FM_243	VA	NYGC	MG	Adapt	Adapt_HSPA1A
FM_243-GTAGGAGAGCGACTAG	FM_243	VA	NYGC	MG	Adapt	Adapt_AIF1
FM_243-AGTTAGCGTACTCGCG	FM_243	VA	NYGC	MG	exAM	exAM_ERN1
FM_243-CACTGTCAGATAGTCA	FM_243	VA	NYGC	MG	Adapt	Adapt_HSPA1A
FM_243-CGATGCGAGGTCGTAG	FM_243	VA	NYGC	MG	Adapt	Adapt_AIF1
FM_243-AGGGCTCTCAGACATC	FM_243	VA	NYGC	MG	Adapt	Adapt_TMEM163
FM_243-ACAGAAACACAGAGAC	FM_243	VA	NYGC	MG	exAM	exAM_ERN1
FM_243-TGTTCTACAGCAGACA	FM_243	VA	NYGC	MG	Adapt	Adapt_AIF1
FM_243-CTCAGTCGTGTGTACT	FM_243	VA	NYGC	MG	exAM	exAM_ERN1
FM_243-CATTCTACAGGCACAA	FM_243	VA	NYGC	MG	exAM	exAM_ERN1
FM_243-AAGGAATGTAAGATCA	FM_243	VA	NYGC	MG	Adapt	Adapt_HSPA1A
FM_243-AGCCAGCTCACTTTGT	FM_243	VA	NYGC	MG	Adapt	Adapt_AIF1
FM_243-AGCATCATCACCATGA	FM_243	VA	NYGC	MG	exAM	exAM_ERN1
FM_243-TCCTCGATCGAACGCC	FM_243	VA	NYGC	PVM	PVM	PVM_CD163
FM_243-AAGTTCGAGGAACTCG	FM_243	VA	NYGC	MG	Adapt	Adapt_HSPA1A
FM_243-TTAGGCAAGAAACTGT	FM_243	VA	NYGC	MG	Adapt	Adapt_HSPA1A
FM_243-TGGTAGTCATATGCGT	FM_243	VA	NYGC	MG	Adapt	Adapt_AIF1
FM_243-CTTCAATCAGTAACAA	FM_243	VA	NYGC	MG	Adapt	Adapt_HSPA1A
FM_243-GGCTTGGGTCTAATCG	FM_243	VA	NYGC	MG	Adapt	Adapt_HSPA1A
FM_243-CCACGTTCACTCATAG	FM_243	VA	NYGC	PVM	PVM	PVM_CD163
FM_243-ACTTCGCTCATAGACC	FM_243	VA	NYGC	MG	exAM	exAM_ERN1
FM_243-CCCATTGTCGACGTCG	FM_243	VA	NYGC	MG	Adapt	Adapt_HSPA1A
FM_243-GTAGGAGAGGAAGTCC	FM_243	VA	NYGC	MG	Adapt	Adapt_AIF1
FM_243-ATAGGCTTCAGACATC	FM_243	VA	NYGC	MG	exAM	exAM_ERN1
FM_243-CATACTTGTATGTGTC	FM_243	VA	NYGC	MG	Adapt	Adapt_AIF1
FM_243-ATCACGATCATTTGTC	FM_243	VA	NYGC	MG	exAM	exAM_ERN1
FM_243-GCCGATGAGACCGCCT	FM_243	VA	NYGC	MG	Adapt	Adapt_HSPA1A
FM_243-GGGCCATAGGCTCTAT	FM_243	VA	NYGC	MG	Adapt	Adapt_AIF1
FM_243-GTAACCACACTAAACC	FM_243	VA	NYGC	MG	exAM	exAM_ERN1
FM_243-GTGTTAGGTACGTGTT	FM_243	VA	NYGC	MG	Adapt	Adapt_AIF1
FM_243-GGGTAGAGTAAGACCG	FM_243	VA	NYGC	MG	Adapt	Adapt_AIF1
FM_243-AGATCCATCCTGGTCT	FM_243	VA	NYGC	MG	exAM	exAM_ERN1
FM_243-TTCGATTCATCAGTCA	FM_243	VA	NYGC	MG	exAM	exAM_ERN1
FM_243-GTTAGACCAAGACTGG	FM_243	VA	NYGC	MG	Adapt	Adapt_AIF1
FM_243-TATGTTCGTGCACAAG	FM_243	VA	NYGC	MG	Adapt	Adapt_AIF1
FM_243-GGGCTACAGGTTTGAA	FM_243	VA	NYGC	MG	Adapt	Adapt_AIF1
FM_243-CTCCACACATGGGTCC	FM_243	VA	NYGC	PVM	PVM	PVM_CD163
FM_243-TCGTGGGAGTGCCTCG	FM_243	VA	NYGC	MG	Adapt	Adapt_AIF1
FM_243-CATCGGGCACAGTCCG	FM_243	VA	NYGC	MG	Adapt	Adapt_HSPA1A
FM_243-ATCACGATCAAAGAAC	FM_243	VA	NYGC	MG	Adapt	Adapt_HIF1A
FM_243-ACGGTTATCAGTCAGT	FM_243	VA	NYGC	MG	Adapt	Adapt_AIF1
FM_243-GGGTTTAGTGTCCACG	FM_243	VA	NYGC	MG	Adapt	Adapt_AIF1
FM_243-TGCTGAAAGGCTTAAA	FM_243	VA	NYGC	MG	Adapt	Adapt_AIF1
FM_243-ACTATGGAGTGGTTAA	FM_243	VA	NYGC	MG	Adapt	Adapt_AIF1
FM_243-TACGGTAGTTCTTCAT	FM_243	VA	NYGC	PVM	PVM	PVM_CD163
FM_243-GGGTCTGCATATCGGT	FM_243	VA	NYGC	MG	Adapt	Adapt_HIST
FM_243-TTTACGTTCGCACTCT	FM_243	VA	NYGC	MG	Adapt	Adapt_HIST
FM_243-AGCTTCCGTCGTTGCG	FM_243	VA	NYGC	MG	exAM	exAM_ERN1
FM_243-CCGATCTTCGTGGTAT	FM_243	VA	NYGC	MG	Adapt	Adapt_AIF1
FM_243-AAGACAATCTGTGCAA	FM_243	VA	NYGC	MG	Homeo	Homeo_FRMD4A
FM_243-CCACGTTCATATACCG	FM_243	VA	NYGC	PVM	PVM	PVM_CD163
FM_243-TTTCATGTCCTCACGT	FM_243	VA	NYGC	MG	Homeo	Homeo_FRMD4A
FM_243-GATCACATCTTAATCC	FM_243	VA	NYGC	MG	exAM	exAM_ERN1
FM_243-GGGACAACAATCCTAG	FM_243	VA	NYGC	MG	exAM	exAM_ERN1
FM_243-TCACAAGTCGCCGAGT	FM_243	VA	NYGC	MG	Adapt	Adapt_TMEM163
FM_243-CTCCTCCCATGATCTG	FM_243	VA	NYGC	MG	Adapt	Adapt_AIF1
FM_243-TCCTTTCAGCGCTGCT	FM_243	VA	NYGC	MG	Adapt	Adapt_HSPA1A
FM_243-TCGGGCAAGAAGCGAA	FM_243	VA	NYGC	MG	Adapt	Adapt_AIF1
FM_243-CTCGAGGAGACCGTTT	FM_243	VA	NYGC	MG	Adapt	Adapt_AIF1
FM_243-TTCAATCGTCGCATCG	FM_243	VA	NYGC	MG	exAM	exAM_ERN1
FM_243-GATTCTTTCCCTCATG	FM_243	VA	NYGC	MG	exAM	exAM_ERN1
FM_243-TGCACGGTCACATCAG	FM_243	VA	NYGC	MG	Adapt	Adapt_AIF1
FM_243-GGAGAACTCCCGTGTT	FM_243	VA	NYGC	MG	exAM	exAM_ERN1
FM_243-ATCGTCCGTTCGAAGG	FM_243	VA	NYGC	MG	Adapt	Adapt_HSPA1A
FM_243-GTATTGGGTTGTTTGG	FM_243	VA	NYGC	MG	Adapt	Adapt_HIST
FM_243-AGGTGTTCACTTCCTG	FM_243	VA	NYGC	MG	Adapt	Adapt_IFI44L
FM_243-GTAGAGGTCCGACGGT	FM_243	VA	NYGC	MG	exAM	exAM_ERN1
FM_243-TGCGGGTCAGACCAGA	FM_243	VA	NYGC	MG	Adapt	Adapt_AIF1
FM_243-CCAATGAGTTTGAAAG	FM_243	VA	NYGC	MG	exAM	exAM_ERN1
FM_243-AATTTCCAGCGAGTAC	FM_243	VA	NYGC	PVM	PVM	PVM_CD163
FM_243-TCGATTTTCTAGGCCG	FM_243	VA	NYGC	MG	Adapt	Adapt_AIF1
FM_243-GAGTGAGTCACGAACT	FM_243	VA	NYGC	MG	exAM	exAM_ERN1
FM_243-CATGCCTGTGATAGAT	FM_243	VA	NYGC	PVM	PVM	PVM_CD163
FM_243-TTTACCAGTTTCTATC	FM_243	VA	NYGC	MG	exAM	exAM_ERN1
FM_243-ACGATCAAGAGAAGGT	FM_243	VA	NYGC	MG	exAM	exAM_ERN1
FM_243-TCCTAATGTGTTCCTC	FM_243	VA	NYGC	MG	exAM	exAM_ERN1
FM_243-TGCCGAGAGAGCCGTA	FM_243	VA	NYGC	MG	exAM	exAM_ERN1
FM_243-CCGATCTAGCAGCACA	FM_243	VA	NYGC	MG	exAM	exAM_ERN1
FM_243-TCAAGACAGCAACAGC	FM_243	VA	NYGC	MG	Adapt	Adapt_AIF1
FM_243-TCACAAGTCAAGCCAT	FM_243	VA	NYGC	MG	Adapt	Adapt_AIF1
FM_243-ATCCACCTCATGCTAG	FM_243	VA	NYGC	MG	exAM	exAM_ERN1
FM_243-GCAGGCTGTGCATGAG	FM_243	VA	NYGC	MG	exAM	exAM_ERN1
FM_243-CATGCCTGTAGATCGG	FM_243	VA	NYGC	MG	Adapt	Adapt_AIF1
FM_243-GAAATGAAGACAACTA	FM_243	VA	NYGC	MG	Adapt	Adapt_AIF1
FM_243-TCATGTTTCCTCTGCA	FM_243	VA	NYGC	MG	ADAM	ADAM_GPNMB
FM_243-GTTGTGAGTTAATCGC	FM_243	VA	NYGC	MG	Adapt	Adapt_AIF1
FM_243-CCCTCTCAGAGAGCCT	FM_243	VA	NYGC	MG	exAM	exAM_ERN1
FM_243-TCGACCTAGCTATCCA	FM_243	VA	NYGC	MG	exAM	exAM_ERN1
FM_243-GGTTAACCAAATTAGG	FM_243	VA	NYGC	MG	exAM	exAM_ERN1
FM_243-AATCACGCACACGGAA	FM_243	VA	NYGC	MG	Adapt	Adapt_AIF1
FM_243-ACCTGTCAGTATCCTG	FM_243	VA	NYGC	MG	exAM	exAM_ERN1
FM_243-TCGCAGGCACCTATCC	FM_243	VA	NYGC	MG	exAM	exAM_ERN1
FM_243-TGCAGGCAGAAGCTGC	FM_243	VA	NYGC	MG	Adapt	Adapt_AIF1
FM_243-TTCGCTGAGGATACGC	FM_243	VA	NYGC	MG	Adapt	Adapt_HSPA1A
FM_243-CGTTAGATCGGTAGGA	FM_243	VA	NYGC	MG	Adapt	Adapt_AIF1
FM_243-GCGAGAAAGGTGCTTT	FM_243	VA	NYGC	MG	exAM	exAM_ERN1
FM_243-GTGGGAACACAACCGC	FM_243	VA	NYGC	MG	Adapt	Adapt_AIF1
FM_243-GGAATCTCAGGCATGA	FM_243	VA	NYGC	MG	Adapt	Adapt_HSPA1A
FM_243-CTTCCTTAGGCCTAGA	FM_243	VA	NYGC	MG	Adapt	Adapt_AIF1
FM_243-CACAACAAGTTGTAGA	FM_243	VA	NYGC	MG	exAM	exAM_ERN1
FM_243-CACCAAATCATCGTAG	FM_243	VA	NYGC	MG	Adapt	Adapt_AIF1
FM_243-TATTCCAGTCAGACTT	FM_243	VA	NYGC	MG	exAM	exAM_ERN1
FM_243-ACTGTCCGTTGCCGAC	FM_243	VA	NYGC	MG	exAM	exAM_ERN1
FM_243-GTCCACTCACGCAAAG	FM_243	VA	NYGC	MG	exAM	exAM_ERN1
FM_243-GCCTGTTGTACTCGTA	FM_243	VA	NYGC	MG	Adapt	Adapt_AIF1
FM_243-AGCTTCCCAAGGAGTC	FM_243	VA	NYGC	MG	exAM	exAM_ERN1
FM_243-TTGGGTATCCTTATCA	FM_243	VA	NYGC	MG	exAM	exAM_ERN1
FM_243-TATCGCCAGATCACCT	FM_243	VA	NYGC	MG	Adapt	Adapt_AIF1
FM_243-CACAGGCGTAAGGCCA	FM_243	VA	NYGC	MG	Adapt	Adapt_AIF1
FM_243-CATGCCTTCCAGTTCC	FM_243	VA	NYGC	MG	exAM	exAM_ERN1
FM_243-AGGTCTAAGTGGTCAG	FM_243	VA	NYGC	MG	Adapt	Adapt_AIF1
FM_243-TCATTACGTACAGTAA	FM_243	VA	NYGC	MG	Adapt	Adapt_AIF1
FM_243-ACCAAACGTTCGGCGT	FM_243	VA	NYGC	MG	Adapt	Adapt_HSPA1A
FM_243-TCTAACTTCCTGATAG	FM_243	VA	NYGC	MG	Adapt	Adapt_HSPA1A
FM_243-ATCAGGTTCACGGTCG	FM_243	VA	NYGC	MG	Adapt	Adapt_AIF1
FM_243-TCGTAGATCTAGAGCT	FM_243	VA	NYGC	PVM	PVM	PVM_CD163
FM_243-AGGGTCCTCATGCCGG	FM_243	VA	NYGC	MG	Adapt	Adapt_AIF1
FM_243-AGTCATGAGTTGTCGT	FM_243	VA	NYGC	MG	Adapt	Adapt_AIF1
FM_243-TTATTGCGTCCGAAGA	FM_243	VA	NYGC	MG	Adapt	Adapt_AIF1
FM_243-GAGTCATCACCGTACG	FM_243	VA	NYGC	MG	exAM	exAM_ERN1
FM_243-CCACCATGTCGCTCGA	FM_243	VA	NYGC	MG	exAM	exAM_ERN1
FM_243-AGATAGATCCATATGG	FM_243	VA	NYGC	MG	exAM	exAM_ERN1
FM_243-GAAGCGACAATTGGTC	FM_243	VA	NYGC	PVM	PVM	PVM_CD163
FM_243-AAAGGTAAGGTCATAA	FM_243	VA	NYGC	MG	exAM	exAM_ERN1
FM_243-CGGGTGTCAGGCGATA	FM_243	VA	NYGC	PVM	PVM	PVM_CD163
FM_243-CATACCCCAAATCGTC	FM_243	VA	NYGC	MG	exAM	exAM_ERN1
FM_243-CATCGTCTCCACACAA	FM_243	VA	NYGC	MG	Adapt	Adapt_AIF1
FM_243-CATAGACCAATTCACG	FM_243	VA	NYGC	MG	exAM	exAM_ERN1
FM_243-AGACTCACAGGGACTA	FM_243	VA	NYGC	MG	exAM	exAM_ERN1
FM_243-GTCTACCTCCAAACCA	FM_243	VA	NYGC	MG	Adapt	Adapt_AIF1
FM_243-GTGCTTCTCTATTCGT	FM_243	VA	NYGC	MG	exAM	exAM_ERN1
FM_243-CACCAAATCAGTGTGT	FM_243	VA	NYGC	MG	Adapt	Adapt_AIF1
FM_243-GCTGCAGAGTAGTCCT	FM_243	VA	NYGC	MG	exAM	exAM_ERN1
FM_243-CCGATGGCAGTATACC	FM_243	VA	NYGC	MG	exAM	exAM_ERN1
FM_243-TGACGCGGTGCGGCTT	FM_243	VA	NYGC	MG	Adapt	Adapt_AIF1
FM_243-CATCCACCAAAGACTA	FM_243	VA	NYGC	MG	Adapt	Adapt_AIF1
FM_243-AATGACCGTTGGGCCT	FM_243	VA	NYGC	MG	Adapt	Adapt_HSPA1A
FM_243-TTACCGCCAGTGTACT	FM_243	VA	NYGC	MG	Adapt	Adapt_TMEM163
FM_243-CATGCAACAATTTCGG	FM_243	VA	NYGC	MG	exAM	exAM_ERN1
FM_243-TGCTTGCTCGTTTACT	FM_243	VA	NYGC	PVM	PVM	PVM_CD163
FM_243-GAGTGAGCAGGTATGG	FM_243	VA	NYGC	MG	Adapt	Adapt_HSPA1A
FM_243-ACCTACCTCACTTGGA	FM_243	VA	NYGC	MG	exAM	exAM_ERN1
FM_243-CTGGCAGAGATACATG	FM_243	VA	NYGC	MG	Adapt	Adapt_IFI44L
FM_243-ATCCGTCCACCTGATA	FM_243	VA	NYGC	MG	Adapt	Adapt_HSPA1A
FM_243-TGTTTGTCATAGTCGT	FM_243	VA	NYGC	MG	exAM	exAM_ERN1
FM_243-CGAATTGAGGTGCCTC	FM_243	VA	NYGC	MG	exAM	exAM_ERN1
FM_243-GTCGCGAAGCGATGCA	FM_243	VA	NYGC	MG	exAM	exAM_ERN1
FM_243-GTGCTGGAGCCAAGGT	FM_243	VA	NYGC	MG	Adapt	Adapt_AIF1
FM_243-AGGGCCTAGCGCAATG	FM_243	VA	NYGC	MG	exAM	exAM_ERN1
FM_243-ATCCGTCAGCCTTCTC	FM_243	VA	NYGC	MG	exAM	exAM_ERN1
FM_243-AGAAGCGCAATTTCGG	FM_243	VA	NYGC	MG	Adapt	Adapt_HSPA1A
FM_243-GCCCAGAGTCGAAACG	FM_243	VA	NYGC	MG	exAM	exAM_ERN1
FM_243-GTCCCATGTTCCTACC	FM_243	VA	NYGC	MG	exAM	exAM_ERN1
FM_243-ATGCATGCATCTGTTT	FM_243	VA	NYGC	MG	Adapt	Adapt_HSPA1A
FM_243-CCTAACCTCACAGTGT	FM_243	VA	NYGC	MG	Adapt	Adapt_TMEM163
FM_243-GTAGTACTCTTTCCAA	FM_243	VA	NYGC	MG	Adapt	Adapt_AIF1
FM_243-GCACTAAGTAGCTGCC	FM_243	VA	NYGC	MG	Adapt	Adapt_HIF1A
FM_243-GTGTAACCAAGAGAGA	FM_243	VA	NYGC	MG	Homeo	Homeo_PICALM
FM_243-CGCGTGAAGCATCAGG	FM_243	VA	NYGC	PVM	PVM	PVM_CD163
FM_243-CCACAAAAGGCTCCCA	FM_243	VA	NYGC	MG	exAM	exAM_ERN1
FM_243-TACAACGAGGTAAAGG	FM_243	VA	NYGC	MG	exAM	exAM_ERN1
FM_243-CAGTTAGCATTACTCT	FM_243	VA	NYGC	MG	exAM	exAM_ERN1
FM_243-CGTTAGATCAATGCAC	FM_243	VA	NYGC	PVM	PVM	PVM_CD163
FM_243-TCGTAGACACGAGGAT	FM_243	VA	NYGC	MG	Adapt	Adapt_HIST
FM_243-TTCGGTCCAAAGCACG	FM_243	VA	NYGC	MG	Adapt	Adapt_HSPA1A
FM_243-TCGTCCATCGTTCTGC	FM_243	VA	NYGC	MG	Adapt	Adapt_HSPA1A
FM_243-CAAGACTTCGGATTAC	FM_243	VA	NYGC	MG	Adapt	Adapt_HSPA1A
FM_243-CAAAGAAAGCAACTTC	FM_243	VA	NYGC	MG	Adapt	Adapt_HIF1A
FM_243-GGCTTGGCAGGAGACT	FM_243	VA	NYGC	MG	Adapt	Adapt_AIF1
FM_243-ACGTTCCTCTCTCGCA	FM_243	VA	NYGC	MG	Homeo	Homeo_PICALM
FM_243-CTCATGCAGTCAACAA	FM_243	VA	NYGC	MG	exAM	exAM_ERN1
FM_243-CAGTTCCGTGTGCCTG	FM_243	VA	NYGC	MG	exAM	exAM_ERN1
FM_243-GAGTCTACAGTCGCAC	FM_243	VA	NYGC	MG	exAM	exAM_ERN1
FM_243-ACACAGTCATGATGCT	FM_243	VA	NYGC	MG	Adapt	Adapt_HIF1A
FM_243-GCACTAATCATCCTGC	FM_243	VA	NYGC	MG	Adapt	Adapt_AIF1
FM_243-CATTGAGCAAAGTGTA	FM_243	VA	NYGC	PVM	PVM	PVM_CD163
FM_243-ATCCATTCAGCACAGA	FM_243	VA	NYGC	MG	Homeo	Homeo_FRMD4A
FM_243-AGCCAGCAGTTCTACG	FM_243	VA	NYGC	MG	exAM	exAM_ERN1
FM_243-TGAATGCGTATCGCTA	FM_243	VA	NYGC	MG	Adapt	Adapt_HIF1A
FM_243-TCTGCCAAGTCTCGTA	FM_243	VA	NYGC	MG	Adapt	Adapt_AIF1
FM_243-GCCAGCAGTCCAGGTC	FM_243	VA	NYGC	MG	Adapt	Adapt_AIF1
FM_243-ATTTCTGTCGGTTGTA	FM_243	VA	NYGC	MG	Adapt	Adapt_HSPA1A
FM_243-TCCTCGATCCCTCGAT	FM_243	VA	NYGC	MG	exAM	exAM_ERN1
FM_243-TTCTAACAGAAGATCT	FM_243	VA	NYGC	MG	Adapt	Adapt_AIF1
FM_243-CTACAGAAGCAAGTGC	FM_243	VA	NYGC	MG	exAM	exAM_ERN1
FM_243-GTTACCCCAAGTGATA	FM_243	VA	NYGC	MG	exAM	exAM_ERN1
FM_243-ATTCAGGCACGACGCT	FM_243	VA	NYGC	MG	exAM	exAM_ERN1
FM_243-TCAAGTGGTTTCACTT	FM_243	VA	NYGC	MG	Adapt	Adapt_AIF1
FM_243-ACGTCCTTCGGTATGT	FM_243	VA	NYGC	MG	Adapt	Adapt_AIF1
FM_243-CGAATTGTCTGTAAGC	FM_243	VA	NYGC	MG	Adapt	Adapt_AIF1
FM_243-TCTACATAGGATACCG	FM_243	VA	NYGC	PVM	PVM	PVM_CD163
FM_243-CCTCATGTCGCTAGCG	FM_243	VA	NYGC	PVM	PVM	PVM_CD163
FM_243-ACGGGTCCAGGAGGAG	FM_243	VA	NYGC	MG	Adapt	Adapt_AIF1
FM_243-ACTACGATCGATTCCC	FM_243	VA	NYGC	MG	Homeo	Homeo_PICALM
FM_243-GGAGCAACAGGACAGT	FM_243	VA	NYGC	MG	exAM	exAM_ERN1
FM_243-TGCAGTACACGGCCAT	FM_243	VA	NYGC	MG	Adapt	Adapt_HSPA1A
FM_243-GTCGCGACAAAGGTTA	FM_243	VA	NYGC	MG	exAM	exAM_ERN1
FM_243-CTAAGTGCATGTACGT	FM_243	VA	NYGC	MG	Adapt	Adapt_AIF1
FM_243-CGCATAAGTAGCTGTT	FM_243	VA	NYGC	MG	exAM	exAM_ERN1
FM_243-TGTGTGACACATGGTT	FM_243	VA	NYGC	MG	Adapt	Adapt_AIF1
FM_243-CACCGTTTCGTCTAAG	FM_243	VA	NYGC	MG	Adapt	Adapt_TMEM163
FM_243-TGGTGATAGAAACCCG	FM_243	VA	NYGC	MG	exAM	exAM_ERN1
FM_243-CTCTGGTCAGAATCGG	FM_243	VA	NYGC	PVM	PVM	PVM_CD163
FM_243-AACGTCAAGGTTCTTG	FM_243	VA	NYGC	MG	exAM	exAM_ERN1
FM_243-CCCGGAATCGGAATTC	FM_243	VA	NYGC	MG	Adapt	Adapt_HSPA1A
FM_243-CCGCAAGGTAGTGGCA	FM_243	VA	NYGC	MG	Adapt	Adapt_AIF1
FM_243-TAGGGTTTCGTTCGCT	FM_243	VA	NYGC	MG	Adapt	Adapt_AIF1
FM_243-GTGTCCTGTACTGCCG	FM_243	VA	NYGC	MG	exAM	exAM_ERN1
FM_243-TGAGCATGTTATCTGG	FM_243	VA	NYGC	PVM	PVM	PVM_CD163
FM_243-AGGATAAGTCAAATCC	FM_243	VA	NYGC	MG	Adapt	Adapt_HSPA1A
FM_243-TTTGACTGTCAGGTGA	FM_243	VA	NYGC	MG	Adapt	Adapt_HSPA1A
FM_243-CGCAGGTAGGTGATCG	FM_243	VA	NYGC	PVM	PVM	PVM_CD163
FM_243-GCACATACAGTCAGAG	FM_243	VA	NYGC	MG	Adapt	Adapt_AIF1
FM_243-TCAAGTGAGCATGCGA	FM_243	VA	NYGC	MG	exAM	exAM_ERN1
FM_243-CTCCACACAGTGCGCT	FM_243	VA	NYGC	PVM	PVM	PVM_CD163
FM_243-TGTAACGAGATGAACT	FM_243	VA	NYGC	MG	Adapt	Adapt_HIF1A
FM_243-GTCGCGACACTGCATA	FM_243	VA	NYGC	MG	exAM	exAM_ERN1
FM_243-GTCTCACTCAGAGTTC	FM_243	VA	NYGC	MG	Adapt	Adapt_AIF1
FM_243-TAACCAGAGCTCGAAG	FM_243	VA	NYGC	MG	Adapt	Adapt_HSPA1A
FM_243-CATAAGCTCTAAGGAA	FM_243	VA	NYGC	MG	exAM	exAM_ERN1
FM_243-ATCATTCCAACTGCCG	FM_243	VA	NYGC	MG	exAM	exAM_ERN1
FM_243-TTCGATTCAGGTACGA	FM_243	VA	NYGC	MG	Adapt	Adapt_TMEM163
FM_243-GGGTGAACAGGTAGTG	FM_243	VA	NYGC	MG	Adapt	Adapt_HSPA1A
FM_243-GCTACAAGTTTGAACC	FM_243	VA	NYGC	MG	Adapt	Adapt_AIF1
FM_243-TGGAACTCATGACGAG	FM_243	VA	NYGC	MG	Adapt	Adapt_AIF1
FM_243-GATAGCTAGATGCGAC	FM_243	VA	NYGC	MG	exAM	exAM_ERN1
FM_243-GACTGATTCGAGTCTA	FM_243	VA	NYGC	PVM	PVM	PVM_CD163
FM_243-TAACTTCAGAGCTGCA	FM_243	VA	NYGC	PVM	PVM	PVM_CD163
FM_243-ATGGGTTCACGCGTGT	FM_243	VA	NYGC	MG	exAM	exAM_ERN1
FM_243-GGGTTATTCTGAGCAT	FM_243	VA	NYGC	MG	exAM	exAM_ERN1
FM_243-TCTTAGTCAGCAGATG	FM_243	VA	NYGC	MG	Adapt	Adapt_AIF1
FM_243-ATTCGTTCAAATCAGA	FM_243	VA	NYGC	MG	exAM	exAM_ERN1
FM_243-GTGGCGTCATCGAAGG	FM_243	VA	NYGC	PVM	PVM	PVM_CD163
FM_243-ATCGTCCCAAGCCCAC	FM_243	VA	NYGC	PVM	PVM	PVM_CD163
FM_243-CAAGAGGAGCGTCTGC	FM_243	VA	NYGC	MG	Adapt	Adapt_AIF1
FM_243-TCAATTCTCCGATAAC	FM_243	VA	NYGC	MG	Adapt	Adapt_HSPA1A
FM_243-CGTGTCTTCGCTTGCT	FM_243	VA	NYGC	MG	Adapt	Adapt_AIF1
FM_243-TACATTCGTTGGGTAG	FM_243	VA	NYGC	MG	Adapt	Adapt_HSPA1A
FM_243-CCGTGAGCAAGTGGAC	FM_243	VA	NYGC	MG	exAM	exAM_ERN1
FM_243-CTCCAACAGATTCGCT	FM_243	VA	NYGC	MG	Adapt	Adapt_HSPA1A
FM_243-CTGTGGGCAGAAACCG	FM_243	VA	NYGC	PVM	PVM	PVM_CD163
FM_243-AGGTTGTCAGAACATA	FM_243	VA	NYGC	MG	exAM	exAM_ERN1
FM_243-GTCTTTACACCTAAAC	FM_243	VA	NYGC	MG	exAM	exAM_ERN1
FM_243-CGGCAGTAGGAGATAG	FM_243	VA	NYGC	MG	Adapt	Adapt_HSPA1A
FM_243-GACGTTAGTATTGAGA	FM_243	VA	NYGC	MG	Adapt	Adapt_HSPA1A
FM_243-TAGAGTCGTAGTGATA	FM_243	VA	NYGC	MG	Adapt	Adapt_AIF1
FM_243-CTATCCGCATCGAAGG	FM_243	VA	NYGC	MG	exAM	exAM_ERN1
FM_243-AATTCCTTCATCGGGC	FM_243	VA	NYGC	MG	exAM	exAM_ERN1
FM_243-CAACAGTAGCTGAGCA	FM_243	VA	NYGC	MG	exAM	exAM_ERN1
FM_243-AGCTCAACAGACAATA	FM_243	VA	NYGC	MG	exAM	exAM_ERN1
FM_243-GGGATCCCAGAATGTA	FM_243	VA	NYGC	MG	Adapt	Adapt_HSPA1A
FM_243-ATACTTCCACAGTACT	FM_243	VA	NYGC	MG	exAM	exAM_ERN1
FM_243-CGCATGGTCTGAGGCC	FM_243	VA	NYGC	MG	exAM	exAM_ERN1
FM_243-AAGCCATGTACGTACT	FM_243	VA	NYGC	PVM	PVM	PVM_CD163
FM_243-AGTACCATCACTCCGT	FM_243	VA	NYGC	MG	Adapt	Adapt_AIF1
FM_243-CCTCACAAGCGCTGCT	FM_243	VA	NYGC	MG	exAM	exAM_ERN1
FM_243-TACTTGTCATATGAAG	FM_243	VA	NYGC	MG	Adapt	Adapt_AIF1
FM_243-GCTTCACAGAATCCCT	FM_243	VA	NYGC	MG	Adapt	Adapt_AIF1
FM_243-CAATTTCAGGATCACG	FM_243	VA	NYGC	MG	exAM	exAM_ERN1
FM_243-TGTTTGTGTCGCACGT	FM_243	VA	NYGC	MG	Adapt	Adapt_AIF1
FM_243-TGTCCCAAGGGTACAC	FM_243	VA	NYGC	MG	Adapt	Adapt_AIF1
FM_243-ATCGATGCATCTTCGC	FM_243	VA	NYGC	MG	exAM	exAM_ERN1
FM_243-TTTCGATCATACATCG	FM_243	VA	NYGC	MG	exAM	exAM_ERN1
FM_243-CACTGGGTCAGCCCAG	FM_243	VA	NYGC	MG	Adapt	Adapt_AIF1
FM_243-AATAGAGTCTACTATC	FM_243	VA	NYGC	MG	Adapt	Adapt_HSPA1A
FM_243-CAGCAATCATGACTTG	FM_243	VA	NYGC	MG	exAM	exAM_ERN1
FM_243-GGGTCTGGTAGGACTG	FM_243	VA	NYGC	MG	exAM	exAM_ERN1
FM_243-GGTAGAGAGGTTTACC	FM_243	VA	NYGC	MG	Adapt	Adapt_HSPA1A
FM_243-GAATAGAAGACTCATC	FM_243	VA	NYGC	MG	exAM	exAM_ERN1
FM_243-ATTGGGTAGGCGCTCT	FM_243	VA	NYGC	MG	Adapt	Adapt_AIF1
FM_243-ATCACGAAGGTCGTAG	FM_243	VA	NYGC	PVM	PVM	PVM_CD163
FM_243-ACGGTCGAGTGGTGGT	FM_243	VA	NYGC	MG	Adapt	Adapt_HSPA1A
FM_243-TGCGACGAGGGATCTG	FM_243	VA	NYGC	MG	exAM	exAM_ERN1
FM_243-AACCTGAGTAACACGG	FM_243	VA	NYGC	MG	exAM	exAM_ERN1
FM_243-CGGGACTTCATACGAC	FM_243	VA	NYGC	MG	Adapt	Adapt_AIF1
FM_243-TGAGACTTCCACATAG	FM_243	VA	NYGC	MG	exAM	exAM_ERN1
FM_243-GACCTTCCATAACAGA	FM_243	VA	NYGC	PVM	PVM	PVM_CD163
FM_243-CAATCGAAGACCAGAC	FM_243	VA	NYGC	MG	exAM	exAM_ERN1
FM_243-CACTAAGGTCAACGCC	FM_243	VA	NYGC	MG	Adapt	Adapt_HSPA1A
FM_243-GGTAACTGTGCGTCGT	FM_243	VA	NYGC	MG	exAM	exAM_ERN1
FM_243-AGCGATTAGCACCCAC	FM_243	VA	NYGC	PVM	PVM	PVM_CD163
FM_243-TAATTCCTCTGAGGCC	FM_243	VA	NYGC	MG	Adapt	Adapt_AIF1
FM_243-CCTACGTTCTTTGGAG	FM_243	VA	NYGC	MG	exAM	exAM_ERN1
FM_243-GTAGATCTCATGTCTT	FM_243	VA	NYGC	MG	exAM	exAM_ERN1
FM_243-AATTCCTCAATGGCAG	FM_243	VA	NYGC	MG	Adapt	Adapt_AIF1
FM_243-TGCACGGAGCTGTTCA	FM_243	VA	NYGC	PVM	PVM	PVM_CD163
FM_243-CTCATTACAGCTGGTC	FM_243	VA	NYGC	MG	Adapt	Adapt_HSPA1A
FM_243-CTGCCTACAGGTTCGC	FM_243	VA	NYGC	MG	Adapt	Adapt_HSPA1A
FM_243-GCATCGGCATGCAGGA	FM_243	VA	NYGC	MG	exAM	exAM_ERN1
FM_243-TAAGCCACAAGTATAG	FM_243	VA	NYGC	MG	Adapt	Adapt_AIF1
FM_243-CCATAAGGTGCCGTAC	FM_243	VA	NYGC	MG	Adapt	Adapt_HSPA1A
FM_243-ATGATCGAGAAGGTAG	FM_243	VA	NYGC	MG	Adapt	Adapt_AIF1
FM_243-AGAAGTATCGAAACAA	FM_243	VA	NYGC	MG	Adapt	Adapt_HSPA1A
FM_243-TTGCCTGAGATAACAC	FM_243	VA	NYGC	PVM	PVM	PVM_CD163
FM_243-ACACCAATCTGCATGA	FM_243	VA	NYGC	MG	Adapt	Adapt_AIF1
FM_243-AATCGTGTCGCTGCGA	FM_243	VA	NYGC	MG	Adapt	Adapt_HSPA1A
FM_243-GCCCAGATCGGTGCAC	FM_243	VA	NYGC	MG	exAM	exAM_ERN1
FM_243-AGTGTTGGTTGGTACT	FM_243	VA	NYGC	PVM	PVM	PVM_CD163
FM_243-ATGAGTCTCGACATCA	FM_243	VA	NYGC	MG	exAM	exAM_ERN1
FM_243-CTTAGGAGTTACTCAG	FM_243	VA	NYGC	MG	Adapt	Adapt_HIF1A
FM_243-ATGGATCGTAGGCAAC	FM_243	VA	NYGC	MG	Adapt	Adapt_AIF1
FM_243-TGAGGTTCATCGCCTT	FM_243	VA	NYGC	MG	exAM	exAM_ERN1
FM_243-TTGTTGTAGGATGAGA	FM_243	VA	NYGC	MG	exAM	exAM_ERN1
FM_243-GTCATCCCAGCTGTGC	FM_243	VA	NYGC	MG	Adapt	Adapt_AIF1
FM_243-CTTGATTAGCGATGCA	FM_243	VA	NYGC	PVM	PVM	PVM_CD163
FM_243-TCATTCACATCGATCA	FM_243	VA	NYGC	MG	exAM	exAM_ERN1
FM_243-CTTACCGAGGTTCACT	FM_243	VA	NYGC	MG	exAM	exAM_ERN1
FM_243-TAGGTACTCGGTCGGT	FM_243	VA	NYGC	MG	Adapt	Adapt_HSPA1A
FM_243-GGAATCTCATCTGCGG	FM_243	VA	NYGC	MG	exAM	exAM_ERN1
FM_243-TGCATGAAGTATTAGG	FM_243	VA	NYGC	MG	Adapt	Adapt_AIF1
FM_243-AAGCGTTCAGTCGTTA	FM_243	VA	NYGC	MG	exAM	exAM_ERN1
FM_243-GGCTTGGGTGTACGCC	FM_243	VA	NYGC	MG	Homeo	Homeo_FRMD4A
FM_243-ATGGTTGTCAGTGTCA	FM_243	VA	NYGC	MG	exAM	exAM_ERN1
FM_243-AGCCAATTCACGGGAA	FM_243	VA	NYGC	MG	exAM	exAM_ERN1
FM_243-GTGGGAAGTACTTGTG	FM_243	VA	NYGC	MG	Adapt	Adapt_AIF1
FM_243-CATCGGGAGGCAGGGA	FM_243	VA	NYGC	MG	exAM	exAM_ERN1
FM_243-CTAACTTCAACCAGAG	FM_243	VA	NYGC	MG	Adapt	Adapt_HSPA1A
FM_243-TCATCATGTATGAGAT	FM_243	VA	NYGC	MG	exAM	exAM_ERN1
FM_243-TAGGGTTGTCATCCGG	FM_243	VA	NYGC	PVM	PVM	PVM_CD163
FM_243-TTCCTAACAAGTTGGG	FM_243	VA	NYGC	MG	exAM	exAM_ERN1
FM_243-GAGGCCTCAAGTGGGT	FM_243	VA	NYGC	MG	Adapt	Adapt_AIF1
FM_243-ATACCTTCAATACGAA	FM_243	VA	NYGC	MG	Adapt	Adapt_HIF1A
FM_243-GATCAGTTCACTAGCA	FM_243	VA	NYGC	MG	exAM	exAM_ERN1
FM_243-ATGACCATCCTCTGCA	FM_243	VA	NYGC	MG	Adapt	Adapt_AIF1
FM_243-TTAGGGTAGACTCATC	FM_243	VA	NYGC	MG	Adapt	Adapt_HSPA1A
FM_243-CGCCAGAGTCCTTAAG	FM_243	VA	NYGC	MG	Adapt	Adapt_AIF1
FM_243-TTATTGCGTGGGTCAA	FM_243	VA	NYGC	MG	Adapt	Adapt_HIF1A
FM_243-TTGACCCTCTTAGCCC	FM_243	VA	NYGC	MG	exAM	exAM_ERN1
FM_243-TCGCTTGGTCTTAGTG	FM_243	VA	NYGC	MG	Adapt	Adapt_AIF1
FM_243-ACGGGTCAGGTACATA	FM_243	VA	NYGC	MG	exAM	exAM_ERN1
FM_243-TCGGGCAAGATACATG	FM_243	VA	NYGC	MG	exAM	exAM_ERN1
FM_243-TCGACGGAGTAGGCCA	FM_243	VA	NYGC	MG	Adapt	Adapt_HSPA1A
FM_243-GGTCACGCATATGGCT	FM_243	VA	NYGC	MG	exAM	exAM_ERN1
FM_243-CAACGATCACATAACC	FM_243	VA	NYGC	MG	exAM	exAM_ERN1
FM_243-GGTGTTATCAGGAACG	FM_243	VA	NYGC	MG	Adapt	Adapt_HIST
FM_243-ATGGGTTCAGCTTCCT	FM_243	VA	NYGC	MG	Adapt	Adapt_AIF1
FM_243-TCCTAATTCGGCCTTT	FM_243	VA	NYGC	PVM	PVM	PVM_CD163
FM_243-ACCAACATCTTACCAT	FM_243	VA	NYGC	PVM	PVM	PVM_CD163
FM_243-ACCACAACAGGGAATC	FM_243	VA	NYGC	MG	Adapt	Adapt_AIF1
FM_243-ATGGAGGCAATGCAGG	FM_243	VA	NYGC	MG	Homeo	Homeo_FRMD4A
FM_243-GTGAGCCTCCCTTGTG	FM_243	VA	NYGC	MG	Adapt	Adapt_HIF1A
FM_243-GCAACATTCTCGCCTA	FM_243	VA	NYGC	PVM	PVM	PVM_CD163
FM_243-ATTCTACCAGAGAAAG	FM_243	VA	NYGC	MG	Adapt	Adapt_HSPA1A
FM_243-GCTGCAGCACAAAGTA	FM_243	VA	NYGC	MG	Adapt	Adapt_HSPA1A
FM_243-ATTTCTGAGCAAGGAA	FM_243	VA	NYGC	MG	Adapt	Adapt_TMEM163
FM_243-TAATCTCAGGTCACCC	FM_243	VA	NYGC	MG	exAM	exAM_ERN1
FM_243-TTGCCTGAGTCGTCTA	FM_243	VA	NYGC	MG	Adapt	Adapt_HSPA1A
FM_243-GTTTACTGTAGTCGTT	FM_243	VA	NYGC	MG	Adapt	Adapt_HSPA1A
FM_243-GCCCAGACATCGTTCC	FM_243	VA	NYGC	MG	Adapt	Adapt_HSPA1A
FM_243-ATCCATTTCCACACAA	FM_243	VA	NYGC	MG	Adapt	Adapt_AIF1
FM_243-AAGATAGCAAGTCCCG	FM_243	VA	NYGC	MG	Adapt	Adapt_AIF1
FM_243-CCCTAACAGCTCCGAC	FM_243	VA	NYGC	MG	exAM	exAM_ERN1
FM_243-GAGTTGTGTACAGTTC	FM_243	VA	NYGC	MG	Adapt	Adapt_HSPA1A
FM_243-GATCACACAGAAGCGT	FM_243	VA	NYGC	MG	exAM	exAM_ERN1
FM_243-CTAACTTAGTCATCCA	FM_243	VA	NYGC	MG	Adapt	Adapt_AIF1
FM_243-CACTGGGAGCGACCCT	FM_243	VA	NYGC	MG	Adapt	Adapt_HSPA1A
FM_243-CATGGTAAGCTGGCTC	FM_243	VA	NYGC	MG	exAM	exAM_ERN1
FM_243-CAATACGTCTATCACT	FM_243	VA	NYGC	MG	Adapt	Adapt_AIF1
FM_243-GTTGCGGCACCAGCGT	FM_243	VA	NYGC	MG	Adapt	Adapt_AIF1
FM_243-TCAAGACTCTTAGCAG	FM_243	VA	NYGC	MG	exAM	exAM_ERN1
FM_243-TAGAGTCGTGGGAGAG	FM_243	VA	NYGC	MG	Adapt	Adapt_HSPA1A
FM_243-TGAGTCACAATCTGCA	FM_243	VA	NYGC	MG	Adapt	Adapt_AIF1
FM_243-ATTCGTTGTTCTCCAC	FM_243	VA	NYGC	MG	Adapt	Adapt_AIF1
FM_243-TCCATCGAGGATATAC	FM_243	VA	NYGC	MG	Adapt	Adapt_HIF1A
FM_243-GCAGTTACATCTTAGG	FM_243	VA	NYGC	MG	Adapt	Adapt_IFI44L
FM_243-CTCCCTCTCTAAGGAA	FM_243	VA	NYGC	MG	exAM	exAM_ERN1
FM_243-GTGAGCCAGAGTCAGC	FM_243	VA	NYGC	MG	exAM	exAM_ERN1
FM_243-GAACGTTCACGACGCT	FM_243	VA	NYGC	MG	exAM	exAM_ERN1
FM_243-TTAGGGTCAGAATTCC	FM_243	VA	NYGC	MG	exAM	exAM_ERN1
FM_243-TTGCCTGGTACTAACC	FM_243	VA	NYGC	MG	exAM	exAM_ERN1
FM_243-TCATCCGCAGCTTTGA	FM_243	VA	NYGC	PVM	PVM	PVM_CD163
FM_243-GTAATGCCAAGAATAC	FM_243	VA	NYGC	PVM	PVM	PVM_CD163
FM_243-GGAATGGCAGACCAGA	FM_243	VA	NYGC	MG	Adapt	Adapt_IFI44L
FM_243-CAATTTCGTTGGGATG	FM_243	VA	NYGC	MG	exAM	exAM_ERN1
FM_243-GTCATTTGTTTCTATC	FM_243	VA	NYGC	MG	exAM	exAM_ERN1
FM_243-TTCTAACTCTGTTGGA	FM_243	VA	NYGC	PVM	PVM	PVM_CD163
FM_243-GCCCAGAAGGCAGGGA	FM_243	VA	NYGC	MG	exAM	exAM_ERN1
FM_243-GCCAGGTCACGTCGTG	FM_243	VA	NYGC	MG	Adapt	Adapt_AIF1
FM_243-GCGAGAACAGAATGTA	FM_243	VA	NYGC	PVM	PVM	PVM_CD163
FM_243-GAAGAATAGGTGCGAT	FM_243	VA	NYGC	MG	Adapt	Adapt_HSPA1A
FM_243-ATCGTGACATGGTGGA	FM_243	VA	NYGC	PVM	PVM	PVM_CD163
FM_243-CGCCATTGTGAGCGAT	FM_243	VA	NYGC	MG	exAM	exAM_ERN1
FM_243-GTGGCGTAGCGTTAGG	FM_243	VA	NYGC	MG	Adapt	Adapt_AIF1
FM_243-GCCCGAACACAGTCGC	FM_243	VA	NYGC	MG	Adapt	Adapt_AIF1
FM_243-ACTTTCACAATCTGCA	FM_243	VA	NYGC	MG	Adapt	Adapt_AIF1
FM_243-CTCATCGAGCGAGAAA	FM_243	VA	NYGC	MG	Adapt	Adapt_AIF1
FM_243-CAGCAGCAGGTGCAGT	FM_243	VA	NYGC	MG	Adapt	Adapt_HIF1A
FM_243-TCTACATCACACGCCA	FM_243	VA	NYGC	MG	exAM	exAM_ERN1
FM_243-CAAGCTATCTAGAACC	FM_243	VA	NYGC	MG	exAM	exAM_ERN1
FM_243-TTGTGGACAGAAGTGC	FM_243	VA	NYGC	MG	Adapt	Adapt_HSPA1A
FM_243-ATCGTCCTCCTGCCAT	FM_243	VA	NYGC	MG	exAM	exAM_ERN1
FM_243-TCGGGTGAGGATGCGT	FM_243	VA	NYGC	MG	Adapt	Adapt_AIF1
FM_243-TGATTCTCATCACCAA	FM_243	VA	NYGC	PVM	PVM	PVM_CD163
FM_243-TGGCGTGGTCAACCAT	FM_243	VA	NYGC	MG	Adapt	Adapt_AIF1
FM_243-TGGAGAGTCTTACGTT	FM_243	VA	NYGC	MG	exAM	exAM_ERN1
FM_243-CAGCAGCCAGTAACCT	FM_243	VA	NYGC	MG	Adapt	Adapt_AIF1
FM_243-CACTAAGCAATGGGTG	FM_243	VA	NYGC	MG	Adapt	Adapt_AIF1
FM_243-GAAGCGAAGGTCTGGA	FM_243	VA	NYGC	MG	Adapt	Adapt_AIF1
FM_243-AACAAAGAGAGTATAC	FM_243	VA	NYGC	MG	Adapt	Adapt_HSPA1A
FM_243-CGCATAAAGGTCGCCT	FM_243	VA	NYGC	PVM	PVM	PVM_CD163
FM_243-ATCAGGTAGTGCAGCA	FM_243	VA	NYGC	MG	exAM	exAM_ERN1
FM_243-GAGGCCTCACTTCTCG	FM_243	VA	NYGC	MG	exAM	exAM_ERN1
FM_243-CTCCGATGTCGTGCCA	FM_243	VA	NYGC	MG	exAM	exAM_ERN1
FM_243-GTGTTCCTCGTTTACT	FM_243	VA	NYGC	MG	exAM	exAM_ERN1
FM_243-TGAGTCAAGCATCCTA	FM_243	VA	NYGC	MG	exAM	exAM_ERN1
FM_243-AAGCATCTCTCAGTCC	FM_243	VA	NYGC	MG	Homeo	Homeo_FRMD4A
FM_243-AGGATCTAGACATAAC	FM_243	VA	NYGC	MG	Adapt	Adapt_AIF1
FM_243-CCTGCATGTGGGCTCT	FM_243	VA	NYGC	MG	Adapt	Adapt_AIF1
FM_243-AGCGTCGCATTCACAG	FM_243	VA	NYGC	MG	Adapt	Adapt_AIF1
FM_243-CCGAACGTCAGCTAGT	FM_243	VA	NYGC	MG	Adapt	Adapt_AIF1
FM_243-TAGATCGCAGCACGAA	FM_243	VA	NYGC	MG	Adapt	Adapt_HIST
FM_243-CCGATGGCATGGCTAT	FM_243	VA	NYGC	MG	exAM	exAM_ERN1
FM_243-AGATGCTCAGAATCGG	FM_243	VA	NYGC	MG	Adapt	Adapt_HSPA1A
FM_243-CATGGTAGTCAACGCC	FM_243	VA	NYGC	MG	exAM	exAM_ERN1
FM_243-GCAGGCTGTGTGGTCC	FM_243	VA	NYGC	MG	Adapt	Adapt_AIF1
FM_243-TCGTGCTGTCAGGTGA	FM_243	VA	NYGC	MG	exAM	exAM_ERN1
FM_243-CAAGGGACAGAACATA	FM_243	VA	NYGC	MG	exAM	exAM_ERN1
FM_243-ACATCCCAGACCTCAT	FM_243	VA	NYGC	MG	Adapt	Adapt_TMEM163
FM_243-CGCCATTTCACAGTGT	FM_243	VA	NYGC	MG	exAM	exAM_ERN1
FM_243-ACTTAGGGTGCCAAGA	FM_243	VA	NYGC	PVM	PVM	PVM_CD163
FM_243-GATCGTAAGTTGAATG	FM_243	VA	NYGC	MG	Adapt	Adapt_HSPA1A
FM_243-GGAGCAAGTTCTCCAC	FM_243	VA	NYGC	MG	Adapt	Adapt_AIF1
FM_243-ATCCTATTCGAGATGG	FM_243	VA	NYGC	MG	Homeo	Homeo_PICALM
FM_243-CGCATAATCTCGTCAC	FM_243	VA	NYGC	MG	Adapt	Adapt_HSPA1A
FM_243-GCTGAATTCAACCTCC	FM_243	VA	NYGC	MG	exAM	exAM_ERN1
FM_243-CTTGATTGTCGTCAGC	FM_243	VA	NYGC	MG	exAM	exAM_ERN1
FM_243-TGGTACACACCTCTAC	FM_243	VA	NYGC	MG	Adapt	Adapt_AIF1
FM_243-ACATCCCAGTGGTTCT	FM_243	VA	NYGC	MG	exAM	exAM_ERN1
FM_243-ACTGATGGTCGATTAC	FM_243	VA	NYGC	MG	Adapt	Adapt_AIF1
FM_243-CAACCTCGTATCGGTT	FM_243	VA	NYGC	MG	exAM	exAM_ERN1
FM_243-TATCTGTAGAGTCAAT	FM_243	VA	NYGC	MG	Adapt	Adapt_AIF1
FM_243-TGAGCGCCAAGGACAC	FM_243	VA	NYGC	MG	exAM	exAM_ERN1
FM_243-ATAGAGATCTGACGCG	FM_243	VA	NYGC	MG	exAM	exAM_ERN1
FM_243-TTTAGTCCAAATTGCC	FM_243	VA	NYGC	MG	Adapt	Adapt_AIF1
FM_243-CGGGACTGTCTACATG	FM_243	VA	NYGC	MG	exAM	exAM_ERN1
FM_243-TCAGGTAAGGACAACC	FM_243	VA	NYGC	MG	Adapt	Adapt_AIF1
FM_243-AGGATAAGTACCTGTA	FM_243	VA	NYGC	MG	Adapt	Adapt_AIF1
FM_243-TGAACGTGTCGTACAT	FM_243	VA	NYGC	MG	Adapt	Adapt_HIF1A
FM_243-TCCGGGAAGCGTCAGA	FM_243	VA	NYGC	MG	exAM	exAM_ERN1
FM_243-CGGAACCAGGAAAGAC	FM_243	VA	NYGC	MG	Adapt	Adapt_HSPA1A
FM_243-GACGCTGGTTTAAGGA	FM_243	VA	NYGC	MG	Adapt	Adapt_AIF1
FM_243-TAAGCACTCAGCTCTC	FM_243	VA	NYGC	MG	exAM	exAM_ERN1
FM_243-AACCCAAAGAAAGCGA	FM_243	VA	NYGC	MG	Adapt	Adapt_AIF1
FM_243-GACTCAAAGCTGAGTG	FM_243	VA	NYGC	MG	Adapt	Adapt_AIF1
FM_243-ATCGTGACAGACGATG	FM_243	VA	NYGC	MG	Adapt	Adapt_HSPA1A
FM_243-CATTGCCCAAGTGTCT	FM_243	VA	NYGC	MG	Adapt	Adapt_HSPA1A
FM_243-GTCATTTTCGAAGCAG	FM_243	VA	NYGC	MG	Adapt	Adapt_AIF1
FM_243-TTGAACGGTCAACGCC	FM_243	VA	NYGC	MG	Adapt	Adapt_IFI44L
FM_243-GAGATGGTCCCGTTCA	FM_243	VA	NYGC	MG	exAM	exAM_ERN1
FM_243-TGTGATGTCACTGTCC	FM_243	VA	NYGC	MG	Adapt	Adapt_IFI44L
FM_243-GGAATGGTCAGGACAG	FM_243	VA	NYGC	MG	exAM	exAM_ERN1
FM_243-CTCAAGAGTCTCAGAT	FM_243	VA	NYGC	MG	exAM	exAM_ERN1
FM_243-AGTAACCCAAGGCCTC	FM_243	VA	NYGC	MG	Adapt	Adapt_AIF1
FM_243-CTCCCTCGTCGACTTA	FM_243	VA	NYGC	MG	Adapt	Adapt_AIF1
FM_243-CGATGGCTCATTGTGG	FM_243	VA	NYGC	MG	Adapt	Adapt_HIST
FM_243-ACTATCTAGCGAACTG	FM_243	VA	NYGC	MG	exAM	exAM_ERN1
FM_243-ATTCGTTAGACGGAAA	FM_243	VA	NYGC	MG	Adapt	Adapt_HSPA1A
FM_243-GGTCTGGAGTAGACCG	FM_243	VA	NYGC	MG	Adapt	Adapt_AIF1
FM_243-TACCCACAGGGCAGAG	FM_243	VA	NYGC	PVM	PVM	PVM_CD163
FM_243-GTGAGTTTCCAAATGC	FM_243	VA	NYGC	MG	exAM	exAM_ERN1
FM_243-TGCGGCAGTCCAGTTA	FM_243	VA	NYGC	MG	exAM	exAM_ERN1
FM_243-TTTACTGCAAGGTCAG	FM_243	VA	NYGC	MG	Adapt	Adapt_HSPA1A
FM_243-CATTCCGTCTACGCAA	FM_243	VA	NYGC	MG	exAM	exAM_ERN1
FM_243-CTCAGGGAGTACAGAT	FM_243	VA	NYGC	MG	Adapt	Adapt_HIST
FM_243-ACTTAGGTCCGATGCG	FM_243	VA	NYGC	MG	Adapt	Adapt_HIF1A
FM_243-TGGAGAGTCACTCTTA	FM_243	VA	NYGC	PVM	PVM	PVM_CD163
FM_243-CAAGGGAGTCTGTGTA	FM_243	VA	NYGC	MG	Adapt	Adapt_HSPA1A
FM_243-CTGTAGAAGACGAGCT	FM_243	VA	NYGC	MG	exAM	exAM_ERN1
FM_243-CAACAACGTGCCGTTG	FM_243	VA	NYGC	MG	Adapt	Adapt_AIF1
FM_243-GTAGCTACACTGAGGA	FM_243	VA	NYGC	MG	Adapt	Adapt_AIF1
FM_243-AACCCAATCCGGTTCT	FM_243	VA	NYGC	MG	Adapt	Adapt_HSPA1A
FM_243-AGACCATGTAGATGTA	FM_243	VA	NYGC	MG	exAM	exAM_ERN1
FM_243-GACTCAACAAGAATGT	FM_243	VA	NYGC	MG	Adapt	Adapt_HSPA1A
FM_243-AGCTCAATCTGGTGGC	FM_243	VA	NYGC	MG	exAM	exAM_ERN1
FM_243-ACTACGAAGGAGAGGC	FM_243	VA	NYGC	MG	Adapt	Adapt_AIF1
FM_243-ATCATTCGTCATCGCG	FM_243	VA	NYGC	MG	Adapt	Adapt_AIF1
FM_243-TTGTTGTTCTAACGGT	FM_243	VA	NYGC	MG	exAM	exAM_ERN1
FM_243-CGTCAAATCGCGCTGA	FM_243	VA	NYGC	MG	exAM	exAM_ERN1
FM_243-CAGATTGTCCAGTACA	FM_243	VA	NYGC	MG	Adapt	Adapt_CCL3
FM_243-GCGGAAAAGATGTAGT	FM_243	VA	NYGC	MG	exAM	exAM_ERN1
FM_243-CACTTCGTCTTGAACG	FM_243	VA	NYGC	MG	exAM	exAM_ERN1
FM_243-ACTTTGTAGTGGTTAA	FM_243	VA	NYGC	MG	Adapt	Adapt_AIF1
FM_243-CACGTTCGTCCTACGG	FM_243	VA	NYGC	MG	Adapt	Adapt_HSPA1A
FM_243-GTGTCCTAGCACTCCG	FM_243	VA	NYGC	MG	Adapt	Adapt_AIF1
FM_243-TGTGTGAAGATTTGCC	FM_243	VA	NYGC	MG	Adapt	Adapt_AIF1
FM_243-AGGCTGCAGTTGGGAC	FM_243	VA	NYGC	MG	Adapt	Adapt_AIF1
FM_243-CCCTTAGAGGAAAGTG	FM_243	VA	NYGC	MG	exAM	exAM_ERN1
FM_243-ATTTCACGTCGAGTGA	FM_243	VA	NYGC	MG	Adapt	Adapt_AIF1
FM_243-GATTCGAGTTACGATC	FM_243	VA	NYGC	MG	Adapt	Adapt_AIF1
FM_243-CTCATTATCCACGTAA	FM_243	VA	NYGC	MG	Adapt	Adapt_AIF1
FM_243-GAAGGGTAGCATGATA	FM_243	VA	NYGC	PVM	PVM	PVM_CD163
FM_243-CACTGTCGTAATCAAG	FM_243	VA	NYGC	MG	exAM	exAM_ERN1
FM_243-TTCCGTGGTGTAACGG	FM_243	VA	NYGC	MG	Adapt	Adapt_HSPA1A
FM_243-ACATCCCCAAGGATGC	FM_243	VA	NYGC	MG	Adapt	Adapt_AIF1
FM_243-ATTCCATTCACCTTGC	FM_243	VA	NYGC	MG	exAM	exAM_ERN1
FM_243-GTAGGAGGTAGGCAAC	FM_243	VA	NYGC	MG	Adapt	Adapt_HSPA1A
FM_243-ATAGGCTAGATACAGT	FM_243	VA	NYGC	MG	Adapt	Adapt_HSPA1A
FM_243-AGTGCCGCAATAAGGT	FM_243	VA	NYGC	MG	Adapt	Adapt_HSPA1A
FM_243-AGTCACATCCATTCAT	FM_243	VA	NYGC	MG	exAM	exAM_ERN1
FM_243-TATCGCCTCCATCTGC	FM_243	VA	NYGC	MG	Adapt	Adapt_HIST
FM_243-TCCGAAACAAAGGATT	FM_243	VA	NYGC	MG	exAM	exAM_ERN1
FM_243-TTGGGCGCATCTCCCA	FM_243	VA	NYGC	MG	Adapt	Adapt_HSPA1A
FM_243-GACGTTATCTCTAGGA	FM_243	VA	NYGC	MG	exAM	exAM_ERN1
FM_243-CATTGTTAGTACGTCT	FM_243	VA	NYGC	MG	Adapt	Adapt_AIF1
FM_243-GATGCTATCTCCGAGG	FM_243	VA	NYGC	PVM	PVM	PVM_CD163
FM_243-TCCTCGAGTCTTCAAG	FM_243	VA	NYGC	MG	Adapt	Adapt_AIF1
FM_243-CTGGTCTGTAAGTTGA	FM_243	VA	NYGC	MG	exAM	exAM_ERN1
FM_243-TACGGGCGTAGCTTGT	FM_243	VA	NYGC	MG	Adapt	Adapt_AIF1
FM_243-ATTATCCTCCCAAGTA	FM_243	VA	NYGC	MG	Adapt	Adapt_IFI44L
FM_243-GGGCTCATCGTCCTTG	FM_243	VA	NYGC	MG	Adapt	Adapt_AIF1
FM_243-AGGACTTCACGCTGTG	FM_243	VA	NYGC	MG	Adapt	Adapt_AIF1
FM_243-GTGATGTTCTGTGCGG	FM_243	VA	NYGC	MG	Adapt	Adapt_AIF1
FM_243-CTCACTGTCACTTATC	FM_243	VA	NYGC	MG	Adapt	Adapt_AIF1
FM_243-TGTGATGTCAAGTCGT	FM_243	VA	NYGC	MG	Adapt	Adapt_HSPA1A
FM_243-CTGCGAGAGATTAGTG	FM_243	VA	NYGC	MG	exAM	exAM_ERN1
FM_243-CAGGGCTGTAATTGGA	FM_243	VA	NYGC	MG	Adapt	Adapt_HSPA1A
FM_243-TATTGCTTCTGACCCT	FM_243	VA	NYGC	MG	exAM	exAM_ERN1
FM_243-AACCTTTCAGTTTGGT	FM_243	VA	NYGC	PVM	PVM	PVM_CD163
FM_243-AGGACTTTCTGATTCT	FM_243	VA	NYGC	MG	Adapt	Adapt_AIF1
FM_243-CGTGAATTCCTGGTCT	FM_243	VA	NYGC	MG	Adapt	Adapt_TMEM163
FM_243-CTTAGGAGTTGCCGCA	FM_243	VA	NYGC	MG	exAM	exAM_ERN1
FM_243-CTACTATAGCTCGACC	FM_243	VA	NYGC	MG	Adapt	Adapt_HSPA1A
FM_243-ATGGTTGAGGACGCTA	FM_243	VA	NYGC	MG	Adapt	Adapt_AIF1
FM_243-AAGAACATCGTGGCGT	FM_243	VA	NYGC	MG	Adapt	Adapt_HSPA1A
FM_243-AGGAGGTCAATTTCGG	FM_243	VA	NYGC	MG	Adapt	Adapt_CCL3
FM_243-AACCAACGTAGGATAT	FM_243	VA	NYGC	MG	Adapt	Adapt_AIF1
FM_243-GATTCTTAGTCATACC	FM_243	VA	NYGC	MG	exAM	exAM_ERN1
FM_243-CATCGTCGTAGGTACG	FM_243	VA	NYGC	MG	Adapt	Adapt_HSPA1A
FM_243-TCACTATCAGTATGAA	FM_243	VA	NYGC	MG	Adapt	Adapt_HIST
FM_243-CTTGATTCAAGCACCC	FM_243	VA	NYGC	MG	Adapt	Adapt_AIF1
FM_243-ATGTCCCGTCTTACAG	FM_243	VA	NYGC	MG	exAM	exAM_ERN1
FM_243-ATTGTTCAGAGTATAC	FM_243	VA	NYGC	MG	Adapt	Adapt_AIF1
FM_243-AGGGTCCCACGAGGTA	FM_243	VA	NYGC	MG	exAM	exAM_ERN1
FM_243-ATGGGAGAGGTGCATG	FM_243	VA	NYGC	MG	exAM	exAM_ERN1
FM_243-CGCGTGAAGCCGATCC	FM_243	VA	NYGC	MG	Adapt	Adapt_AIF1
FM_243-ATCGCCTAGAGGGCGA	FM_243	VA	NYGC	MG	Adapt	Adapt_HIST
FM_243-AATTCCTCAAAGAACT	FM_243	VA	NYGC	MG	exAM	exAM_ERN1
FM_243-GTCAAGTGTCCTGTTC	FM_243	VA	NYGC	MG	Adapt	Adapt_AIF1
FM_243-GGTGATTAGCGGTATG	FM_243	VA	NYGC	MG	Adapt	Adapt_AIF1
FM_243-GGACGTCGTAGTGTGG	FM_243	VA	NYGC	MG	Adapt	Adapt_HSPA1A
FM_243-CTCACTGCAGTGACCC	FM_243	VA	NYGC	PVM	PVM	PVM_CD163
FM_243-TAACTTCGTCGATTCA	FM_243	VA	NYGC	MG	exAM	exAM_ERN1
FM_243-CCGATCTTCCACCCTA	FM_243	VA	NYGC	MG	Adapt	Adapt_HIST
FM_243-CGTCCATAGCGAATGC	FM_243	VA	NYGC	MG	Adapt	Adapt_AIF1
FM_243-GGGCGTTGTCCTACGG	FM_243	VA	NYGC	MG	exAM	exAM_ERN1
FM_243-GTGCTTCTCGACATTG	FM_243	VA	NYGC	MG	Adapt	Adapt_HSPA1A
FM_243-ATCGTCCCAAATGCGG	FM_243	VA	NYGC	MG	exAM	exAM_ERN1
FM_243-ACGGGTCTCAGCGCAC	FM_243	VA	NYGC	MG	exAM	exAM_ERN1
FM_243-TAGATCGCAGGTTACT	FM_243	VA	NYGC	MG	Adapt	Adapt_AIF1
FM_243-TCCGATCAGAGCATTA	FM_243	VA	NYGC	MG	exAM	exAM_ERN1
FM_243-GTGGTTAAGTATGACA	FM_243	VA	NYGC	MG	exAM	exAM_ERN1
FM_243-AACCTGACAAGTAGTA	FM_243	VA	NYGC	MG	Adapt	Adapt_AIF1
FM_243-AATCGTGTCGCCTTGT	FM_243	VA	NYGC	MG	exAM	exAM_ERN1
FM_243-TGATTTCCAAGTACCT	FM_243	VA	NYGC	MG	Adapt	Adapt_AIF1
FM_243-CAGATTGCATAGATGA	FM_243	VA	NYGC	MG	Adapt	Adapt_AIF1
FM_243-TCATCATAGGTTCTAC	FM_243	VA	NYGC	MG	Adapt	Adapt_HSPA1A
FM_243-GAGGGATTCGCTGACG	FM_243	VA	NYGC	MG	exAM	exAM_ERN1
FM_243-GACGCTGAGTCTTCCC	FM_243	VA	NYGC	PVM	PVM	PVM_CD163
FM_243-TATTGCTGTAGATTGA	FM_243	VA	NYGC	MG	Adapt	Adapt_AIF1
FM_243-ACTACGATCGAAGCCC	FM_243	VA	NYGC	MG	Adapt	Adapt_AIF1
FM_243-GGGCTCAGTGCTCTTC	FM_243	VA	NYGC	MG	Adapt	Adapt_AIF1
FM_243-TTTGATCGTGTCCGGT	FM_243	VA	NYGC	MG	exAM	exAM_ERN1
FM_243-GCCAGCACAGTAACGG	FM_243	VA	NYGC	MG	Adapt	Adapt_AIF1
FM_243-TATTCCATCAGATTGC	FM_243	VA	NYGC	MG	exAM	exAM_ERN1
FM_243-AGGCATTCAGCCTACG	FM_243	VA	NYGC	MG	Adapt	Adapt_AIF1
FM_243-GGGTCTGGTAGTGCGA	FM_243	VA	NYGC	MG	exAM	exAM_ERN1
FM_243-AATGAAGCAATGTCTG	FM_243	VA	NYGC	MG	Adapt	Adapt_HSPA1A
FM_243-TGCGACGGTTCATCTT	FM_243	VA	NYGC	MG	Adapt	Adapt_HSPA1A
FM_243-GCTGCAGCACCTCTGT	FM_243	VA	NYGC	MG	Adapt	Adapt_HIF1A
FM_243-TGATGCATCTAATTCC	FM_243	VA	NYGC	MG	Adapt	Adapt_AIF1
FM_243-GCACTAAAGATAGGGA	FM_243	VA	NYGC	PVM	PVM	PVM_CD163
FM_243-GAGCCTGCAACCGCTG	FM_243	VA	NYGC	MG	Adapt	Adapt_AIF1
FM_243-TCCATGCCACCAGACC	FM_243	VA	NYGC	MG	Adapt	Adapt_HSPA1A
FM_243-ATTCAGGCAACCGACC	FM_243	VA	NYGC	MG	Adapt	Adapt_HSPA1A
FM_243-GATCGTAAGGCTGAAC	FM_243	VA	NYGC	MG	Adapt	Adapt_HSPA1A
FM_243-TTTGTTGCAATTGAGA	FM_243	VA	NYGC	MG	Adapt	Adapt_TMEM163
FM_243-TCTCAGCGTGGCCACT	FM_243	VA	NYGC	MG	exAM	exAM_ERN1
FM_243-GCAGCCAAGTAACAGT	FM_243	VA	NYGC	MG	exAM	exAM_ERN1
FM_243-GCCAGTGCAGACAATA	FM_243	VA	NYGC	MG	exAM	exAM_ERN1
FM_243-TGCACGGCAGCAAGAC	FM_243	VA	NYGC	MG	Adapt	Adapt_AIF1
FM_243-TGGAGGACAAGTACCT	FM_243	VA	NYGC	MG	Adapt	Adapt_HSPA1A
FM_243-GACAGCCTCGACATAC	FM_243	VA	NYGC	MG	Adapt	Adapt_HSPA1A
FM_243-TCTCAGCAGATACCAA	FM_243	VA	NYGC	MG	exAM	exAM_ERN1
FM_243-CAACAGTGTCGATTCA	FM_243	VA	NYGC	MG	exAM	exAM_ERN1
FM_243-GTGGGAACAGCTTTCC	FM_243	VA	NYGC	MG	Adapt	Adapt_AIF1
FM_243-ACCCTTGTCAACGTGT	FM_243	VA	NYGC	MG	Adapt	Adapt_HIST
FM_243-GAAGTAATCGGCCAAC	FM_243	VA	NYGC	MG	Adapt	Adapt_AIF1
FM_243-GCCGATGTCGCGGTAC	FM_243	VA	NYGC	MG	exAM	exAM_ERN1
FM_243-CTGATCCTCGAGAGCA	FM_243	VA	NYGC	MG	exAM	exAM_ERN1
FM_243-CTTCGGTCAGCCGTTG	FM_243	VA	NYGC	MG	exAM	exAM_ERN1
FM_243-TTCTGTACAGTTAGGG	FM_243	VA	NYGC	MG	exAM	exAM_ERN1
FM_243-TGGTAGTTCGTCGGGT	FM_243	VA	NYGC	MG	Adapt	Adapt_AIF1
FM_243-AACAAAGTCAGGGTAG	FM_243	VA	NYGC	MG	Adapt	Adapt_HIST
FM_243-ATCCCTGTCATTCACT	FM_243	VA	NYGC	MG	exAM	exAM_ERN1
FM_243-CAGTTCCTCACTCACC	FM_243	VA	NYGC	MG	exAM	exAM_ERN1
FM_243-TGCGACGAGCACTGGA	FM_243	VA	NYGC	MG	exAM	exAM_ERN1
FM_243-TCGGGACGTTCGAGCC	FM_243	VA	NYGC	MG	Adapt	Adapt_AIF1
FM_243-CCCGGAACAGTGTGCC	FM_243	VA	NYGC	MG	exAM	exAM_ERN1
FM_243-CTACAGACAAATCAGA	FM_243	VA	NYGC	MG	Adapt	Adapt_HSPA1A
FM_243-AAGCCATTCACCTGGG	FM_243	VA	NYGC	MG	Adapt	Adapt_AIF1
FM_243-CAGCACGTCACCCTCA	FM_243	VA	NYGC	MG	Adapt	Adapt_IFI44L
FM_243-GTACAACAGCCTCAAT	FM_243	VA	NYGC	MG	Adapt	Adapt_AIF1
FM_243-GTGACGCTCCAAAGGG	FM_243	VA	NYGC	MG	Adapt	Adapt_HIF1A
FM_243-TCATCATCAAGTGGGT	FM_243	VA	NYGC	MG	Adapt	Adapt_AIF1
FM_243-CTCAGTCGTCATCGCG	FM_243	VA	NYGC	MG	Adapt	Adapt_HSPA1A
FM_243-GGATGTTCACACACGC	FM_243	VA	NYGC	MG	Adapt	Adapt_AIF1
FM_243-GTGCAGCAGGTTCTAC	FM_243	VA	NYGC	MG	Adapt	Adapt_AIF1
FM_243-GTAAGTCAGCAGAAAG	FM_243	VA	NYGC	MG	exAM	exAM_ERN1
FM_243-GCCGTGAAGTGCCGAA	FM_243	VA	NYGC	MG	Adapt	Adapt_AIF1
FM_243-ATATCCTAGCAAGTCG	FM_243	VA	NYGC	MG	exAM	exAM_ERN1
FM_243-GCTTTCGCACGGTCTG	FM_243	VA	NYGC	MG	Adapt	Adapt_HIF1A
FM_243-GTTACGATCTGCCCTA	FM_243	VA	NYGC	MG	Adapt	Adapt_AIF1
FM_243-GGAGGTAAGCTAAGTA	FM_243	VA	NYGC	MG	Adapt	Adapt_AIF1
FM_243-TGAACGTGTGTGAGCA	FM_243	VA	NYGC	MG	Adapt	Adapt_HSPA1A
FM_243-ACAAGCTTCATTCGTT	FM_243	VA	NYGC	PVM	PVM	PVM_CD163
FM_243-TCGACGGTCCGTATGA	FM_243	VA	NYGC	MG	Adapt	Adapt_AIF1
FM_243-ATACTTCTCTCTGCTG	FM_243	VA	NYGC	MG	Adapt	Adapt_AIF1
FM_243-GAGTTGTAGTCAGAGC	FM_243	VA	NYGC	MG	Adapt	Adapt_AIF1
FM_243-GGTTGTAGTAAGATCA	FM_243	VA	NYGC	MG	Adapt	Adapt_AIF1
FM_243-CCCATTGCACGTATAC	FM_243	VA	NYGC	MG	exAM	exAM_ERN1
FM_243-TCGCAGGGTAAGTAGT	FM_243	VA	NYGC	MG	Adapt	Adapt_AIF1
FM_243-TCCATGCTCGTGCGAC	FM_243	VA	NYGC	PVM	PVM	PVM_CD163
FM_243-CCGGTAGAGCTGGCCT	FM_243	VA	NYGC	MG	Adapt	Adapt_AIF1
FM_243-TCTAACTCATTGACTG	FM_243	VA	NYGC	PVM	PVM	PVM_CD163
FM_243-GCTTTCGTCATGAGGG	FM_243	VA	NYGC	PVM	PVM	PVM_CD163
FM_243-GTCACTCCATGCCGCA	FM_243	VA	NYGC	MG	exAM	exAM_ERN1
FM_243-TGGAGGAGTGTAAACA	FM_243	VA	NYGC	MG	Adapt	Adapt_AIF1
FM_243-GCGATCGTCACGGGCT	FM_243	VA	NYGC	MG	exAM	exAM_ERN1
FM_243-CGTTAGAGTCTTTCAT	FM_243	VA	NYGC	PVM	PVM	PVM_CD163
FM_243-CTTCTAAAGCCGTTGC	FM_243	VA	NYGC	MG	exAM	exAM_ERN1
FM_243-CTCCGATGTAGAAACT	FM_243	VA	NYGC	MG	Adapt	Adapt_AIF1
FM_243-TGAATGCTCATGACAC	FM_243	VA	NYGC	PVM	PVM	PVM_CD163
FM_243-TTGTTCATCATACGAC	FM_243	VA	NYGC	MG	Adapt	Adapt_HSPA1A
FM_243-TAGGAGGGTGGACCTC	FM_243	VA	NYGC	MG	Adapt	Adapt_HSPA1A
FM_243-AATCACGGTGCAGTGA	FM_243	VA	NYGC	MG	Adapt	Adapt_HIF1A
FM_243-ATTCATCGTACGTGAG	FM_243	VA	NYGC	MG	exAM	exAM_ERN1
FM_243-AATTTCCAGTTGGACG	FM_243	VA	NYGC	MG	Adapt	Adapt_IFI44L
FM_243-AGATGAAGTGCACATT	FM_243	VA	NYGC	MG	Adapt	Adapt_HSPA1A
FM_243-AGTTAGCTCTTGCGCT	FM_243	VA	NYGC	MG	Adapt	Adapt_AIF1
FM_243-ATCCTATAGAGGACTC	FM_243	VA	NYGC	MG	Adapt	Adapt_AIF1
FM_243-ACAACCACAATGTTGC	FM_243	VA	NYGC	MG	Adapt	Adapt_AIF1
FM_243-TTCCAATGTGTCCTAA	FM_243	VA	NYGC	MG	Adapt	Adapt_TMEM163
FM_243-CTATAGGAGCGTCAGA	FM_243	VA	NYGC	MG	Homeo	Homeo_FRMD4A
FM_243-AGTACTGGTATTGAGA	FM_243	VA	NYGC	MG	exAM	exAM_ERN1
FM_243-GGGTTATGTGTAGGAC	FM_243	VA	NYGC	MG	exAM	exAM_ERN1
FM_243-CTCCTCCAGTACGTCT	FM_243	VA	NYGC	MG	Adapt	Adapt_HSPA1A
FM_243-GGGTATTGTACAAGCG	FM_243	VA	NYGC	MG	Adapt	Adapt_AIF1
FM_243-GTAGAGGCACGCTTAA	FM_243	VA	NYGC	MG	Adapt	Adapt_HSPA1A
FM_243-GGCAGTCCACCTAAAC	FM_243	VA	NYGC	MG	Adapt	Adapt_AIF1
FM_243-CGAGGCTAGCAAGCCA	FM_243	VA	NYGC	MG	exAM	exAM_ERN1
FM_243-GCGTTTCTCTGGAGAG	FM_243	VA	NYGC	MG	Adapt	Adapt_AIF1
FM_243-CAGTTAGAGTCTGGAG	FM_243	VA	NYGC	MG	exAM	exAM_ERN1
FM_243-AACCACAGTACGCTAT	FM_243	VA	NYGC	MG	Adapt	Adapt_AIF1
FM_243-TGGATCAGTCGAGCTC	FM_243	VA	NYGC	MG	exAM	exAM_ERN1
FM_243-ACTGATGTCTTAGGAC	FM_243	VA	NYGC	MG	exAM	exAM_ERN1
FM_243-GATGCTAGTTTCGACA	FM_243	VA	NYGC	MG	Adapt	Adapt_AIF1
FM_243-TCCGAAACATGGCTGC	FM_243	VA	NYGC	MG	exAM	exAM_ERN1
FM_243-GTAATCGCAATTCTTC	FM_243	VA	NYGC	MG	exAM	exAM_ERN1
FM_243-ATGATCGAGCACTCAT	FM_243	VA	NYGC	MG	Adapt	Adapt_AIF1
FM_243-TCAGTTTGTGGGAGAG	FM_243	VA	NYGC	MG	exAM	exAM_ERN1
FM_243-CTTGATTTCTTAGCCC	FM_243	VA	NYGC	MG	exAM	exAM_ERN1
FM_243-TCACATTGTACTAGCT	FM_243	VA	NYGC	MG	Adapt	Adapt_AIF1
FM_243-TTGGTTTTCTATGCCC	FM_243	VA	NYGC	MG	Adapt	Adapt_AIF1
FM_243-GCATTAGTCTTTGCGC	FM_243	VA	NYGC	MG	Adapt	Adapt_HSPA1A
FM_243-TAGGAGGAGTTGAAGT	FM_243	VA	NYGC	MG	Adapt	Adapt_HSPA1A
FM_243-CAACAGTGTCATCGGC	FM_243	VA	NYGC	MG	Adapt	Adapt_AIF1
FM_243-CACAACAGTAAGTTGA	FM_243	VA	NYGC	MG	Adapt	Adapt_AIF1
FM_243-ATCGATGCACGTACTA	FM_243	VA	NYGC	MG	exAM	exAM_ERN1
FM_243-ACTTTGTAGCGACTAG	FM_243	VA	NYGC	MG	Adapt	Adapt_AIF1
FM_243-GTTGCTCTCTGCTAGA	FM_243	VA	NYGC	MG	Adapt	Adapt_HSPA1A
FM_243-GGCACGTTCTACCTTA	FM_243	VA	NYGC	PVM	PVM	PVM_CD163
FM_243-CGATGGCAGACATCCT	FM_243	VA	NYGC	MG	exAM	exAM_ERN1
FM_243-CCCTGATTCACTGGGC	FM_243	VA	NYGC	MG	exAM	exAM_ERN1
FM_243-CACGTTCCAGCCTACG	FM_243	VA	NYGC	MG	Adapt	Adapt_HSPA1A
FM_243-AACGGGATCACAGTGT	FM_243	VA	NYGC	MG	Homeo	Homeo_PICALM
FM_243-CACTGGGAGCGTCGAA	FM_243	VA	NYGC	MG	Adapt	Adapt_AIF1
FM_243-CTCCCAAAGTCACTGT	FM_243	VA	NYGC	MG	exAM	exAM_ERN1
FM_243-ATTACTCTCCATACTT	FM_243	VA	NYGC	MG	Adapt	Adapt_IFI44L
FM_243-CACTTCGAGACCCTTA	FM_243	VA	NYGC	MG	Adapt	Adapt_HSPA1A
FM_243-ATACTTCGTTGCCGCA	FM_243	VA	NYGC	PVM	PVM	PVM_CD163
FM_243-GTAGAAATCACTTGGA	FM_243	VA	NYGC	MG	Adapt	Adapt_HSPA1A
FM_243-TGATTCTCATAGAATG	FM_243	VA	NYGC	MG	Adapt	Adapt_HSPA1A
FM_243-CAGCCAGGTCCGAAGA	FM_243	VA	NYGC	MG	Adapt	Adapt_HSPA1A
FM_243-GTCGTTCGTCCCTAAA	FM_243	VA	NYGC	MG	Adapt	Adapt_AIF1
FM_243-TTCACCGTCAAGTGTC	FM_243	VA	NYGC	MG	Adapt	Adapt_AIF1
FM_243-ACAGGGACAGAACGCA	FM_243	VA	NYGC	MG	Adapt	Adapt_AIF1
FM_243-AGTCACAAGCGAGTAC	FM_243	VA	NYGC	MG	exAM	exAM_ERN1
FM_243-GTCAAACGTGACTGTT	FM_243	VA	NYGC	MG	Adapt	Adapt_AIF1
FM_243-AAAGTGAAGTCCGCCA	FM_243	VA	NYGC	MG	Homeo	Homeo_PICALM
FM_243-AGGGTTTGTGCGCTCA	FM_243	VA	NYGC	MG	exAM	exAM_ERN1
FM_243-TTCTTGATCATCGGGC	FM_243	VA	NYGC	MG	Adapt	Adapt_AIF1
FM_243-CGGCAGTTCATTACGG	FM_243	VA	NYGC	MG	Adapt	Adapt_AIF1
FM_243-ATTGTTCCACTGGCGT	FM_243	VA	NYGC	MG	Adapt	Adapt_AIF1
FM_243-GATGTTGGTTACCTTT	FM_243	VA	NYGC	PVM	PVM	PVM_CD163
FM_243-GGTGATTAGAGCACTG	FM_243	VA	NYGC	MG	exAM	exAM_ERN1
FM_243-TGTCAGACATAATGCC	FM_243	VA	NYGC	MG	Adapt	Adapt_HIF1A
FM_243-TGTTGAGTCAGCGTCG	FM_243	VA	NYGC	MG	Adapt	Adapt_IFI44L
FM_243-CAACGGCCAGTTGCGC	FM_243	VA	NYGC	MG	exAM	exAM_ERN1
FM_243-ATGACCACAAACGTGG	FM_243	VA	NYGC	PVM	PVM	PVM_CD163
FM_243-GCAGCCAGTACAAGCG	FM_243	VA	NYGC	MG	Adapt	Adapt_AIF1
FM_243-AAATGGAGTGCAGGAT	FM_243	VA	NYGC	MG	Adapt	Adapt_AIF1
FM_243-TCTTGCGCATGCCGCA	FM_243	VA	NYGC	MG	Adapt	Adapt_HIF1A
FM_243-CGATGCGGTACTGACT	FM_243	VA	NYGC	MG	exAM	exAM_ERN1
FM_243-TCATGCCGTTCTCTCG	FM_243	VA	NYGC	MG	exAM	exAM_ERN1
FM_243-GAATCGTCAGGCTACC	FM_243	VA	NYGC	MG	Adapt	Adapt_HSPA1A
FM_243-CAGATCACAGATAAAC	FM_243	VA	NYGC	MG	Adapt	Adapt_HSPA1A
FM_243-ATTCCATGTGTAGTGG	FM_243	VA	NYGC	MG	Adapt	Adapt_HSPA1A
FM_243-CCCGGAAAGCTAGAGC	FM_243	VA	NYGC	MG	Adapt	Adapt_AIF1
FM_243-GTAGCTAGTCCATAGT	FM_243	VA	NYGC	MG	Adapt	Adapt_AIF1
FM_243-TTCAGGAAGCAACAAT	FM_243	VA	NYGC	PVM	PVM	PVM_CD163
FM_243-CTAGACATCGCTCCTA	FM_243	VA	NYGC	MG	exAM	exAM_ERN1
FM_243-AGACCATGTATGAAAC	FM_243	VA	NYGC	MG	exAM	exAM_ERN1
FM_243-GAGTGTTTCGTCACCT	FM_243	VA	NYGC	PVM	PVM	PVM_CD163
FM_243-ACATCGACAGGCACTC	FM_243	VA	NYGC	MG	exAM	exAM_ERN1
FM_243-ATCGGCGTCTGGGCAC	FM_243	VA	NYGC	MG	Adapt	Adapt_HSPA1A
FM_243-TCCACCACACGGAAGT	FM_243	VA	NYGC	MG	Adapt	Adapt_HSPA1A
FM_243-TGGAACTTCTTCCGTG	FM_243	VA	NYGC	PVM	PVM	PVM_CD163
FM_243-GGTTAACCACGATAGG	FM_243	VA	NYGC	MG	exAM	exAM_ERN1
FM_243-GTCATCCCACAGTCCG	FM_243	VA	NYGC	MG	Adapt	Adapt_HSPA1A
FM_243-TTACGTTAGGTGCAGT	FM_243	VA	NYGC	MG	Adapt	Adapt_AIF1
FM_243-AGCGTATCAGTAGATA	FM_243	VA	NYGC	MG	Adapt	Adapt_AIF1
FM_243-TTACCGCTCTCGCTTG	FM_243	VA	NYGC	MG	exAM	exAM_ERN1
FM_243-TTCTGTACATCGATCA	FM_243	VA	NYGC	MG	exAM	exAM_ERN1
FM_243-AGATGCTCACTCCTGT	FM_243	VA	NYGC	MG	exAM	exAM_ERN1
FM_243-TGGTTAGTCGCCAACG	FM_243	VA	NYGC	MG	Adapt	Adapt_AIF1
FM_243-TTCAGGACAAATGATG	FM_243	VA	NYGC	MG	exAM	exAM_ERN1
FM_243-GTGACGCGTCTTTATC	FM_243	VA	NYGC	MG	exAM	exAM_ERN1
FM_243-AACTTCTAGTTCAACC	FM_243	VA	NYGC	MG	Adapt	Adapt_AIF1
FM_243-GCCTGTTGTCCGGATC	FM_243	VA	NYGC	MG	exAM	exAM_ERN1
FM_243-CACCGTTGTCTATGAC	FM_243	VA	NYGC	MG	Adapt	Adapt_AIF1
FM_243-CTGGACGTCGGCTGAC	FM_243	VA	NYGC	MG	exAM	exAM_ERN1
FM_243-CCGGACAAGATGGTAT	FM_243	VA	NYGC	MG	Adapt	Adapt_AIF1
FM_243-CATTCATGTGCCGTAC	FM_243	VA	NYGC	MG	exAM	exAM_ERN1
FM_243-GCTACAAAGATTGACA	FM_243	VA	NYGC	MG	exAM	exAM_ERN1
FM_243-CACAGATAGCATCCTA	FM_243	VA	NYGC	MG	exAM	exAM_ERN1
FM_243-TGCGATACAGTGGGTA	FM_243	VA	NYGC	MG	Adapt	Adapt_AIF1
FM_243-TCCTCCCCACTCAAGT	FM_243	VA	NYGC	MG	Adapt	Adapt_AIF1
FM_243-GTAACACTCTATACGG	FM_243	VA	NYGC	PVM	PVM	PVM_CD163
FM_243-TTTGGAGCATCGAACT	FM_243	VA	NYGC	MG	Adapt	Adapt_AIF1
FM_243-AAGTACCTCAGCTAGT	FM_243	VA	NYGC	MG	Adapt	Adapt_AIF1
FM_243-ATCGGATTCCCGTGAG	FM_243	VA	NYGC	MG	exAM	exAM_ERN1
FM_243-TGACAGTTCAAGTGTC	FM_243	VA	NYGC	MG	Adapt	Adapt_AIF1
FM_243-CTGCATCTCACCTCAC	FM_243	VA	NYGC	MG	exAM	exAM_ERN1
FM_243-GTTTGGATCGAGTACT	FM_243	VA	NYGC	MG	Adapt	Adapt_TMEM163
FM_243-GCTGGGTGTCCACTCT	FM_243	VA	NYGC	MG	Adapt	Adapt_HSPA1A
FM_243-GGGAAGTCATAGACTC	FM_243	VA	NYGC	MG	Adapt	Adapt_AIF1
FM_243-AACGAAAGTGATGAAT	FM_243	VA	NYGC	MG	exAM	exAM_ERN1
FM_243-AGGACGACATCACGGC	FM_243	VA	NYGC	MG	Adapt	Adapt_IFI44L
FM_243-ATTGGGTAGATCGCTT	FM_243	VA	NYGC	MG	Adapt	Adapt_HIF1A
FM_243-GTAGGTTTCAAGCTGT	FM_243	VA	NYGC	MG	exAM	exAM_ERN1
FM_243-CCACGTTTCTGTCGCT	FM_243	VA	NYGC	MG	Adapt	Adapt_AIF1
FM_243-CAGAGCCTCAGAACCT	FM_243	VA	NYGC	MG	exAM	exAM_ERN1
FM_243-TATTCCACAATTCTTC	FM_243	VA	NYGC	MG	exAM	exAM_ERN1
FM_243-CTTCAATGTAGTCGTT	FM_243	VA	NYGC	MG	Adapt	Adapt_HIST
FM_243-TACTTACGTGAATTAG	FM_243	VA	NYGC	MG	exAM	exAM_ERN1
FM_243-TCAATCTCACTAGGTT	FM_243	VA	NYGC	MG	Adapt	Adapt_AIF1
FM_243-TGGAGGACACAGAGAC	FM_243	VA	NYGC	MG	Homeo	Homeo_PICALM
FM_243-CAGATCAAGTAGTCCT	FM_243	VA	NYGC	MG	Adapt	Adapt_AIF1
FM_243-GCCAGCAAGAGCCTGA	FM_243	VA	NYGC	MG	Adapt	Adapt_AIF1
FM_243-CGGCAGTAGATCGGTG	FM_243	VA	NYGC	PVM	PVM	PVM_CD163
FM_243-TCAGCAAGTTGGTAGG	FM_243	VA	NYGC	MG	Adapt	Adapt_AIF1
FM_243-CTGATCCGTGAGTAGC	FM_243	VA	NYGC	MG	exAM	exAM_ERN1
FM_243-TTCTTGAAGCCGATTT	FM_243	VA	NYGC	MG	exAM	exAM_ERN1
FM_243-ACTATGGAGAGCCGTA	FM_243	VA	NYGC	PVM	PVM	PVM_CD163
FM_243-AGGGTTTTCCGTATAG	FM_243	VA	NYGC	MG	Adapt	Adapt_AIF1
FM_243-GTACAGTGTTCCAGGC	FM_243	VA	NYGC	PVM	PVM	PVM_CD163
FM_243-TGGGATTCACTTGAGT	FM_243	VA	NYGC	MG	Adapt	Adapt_HSPA1A
FM_243-CCACGAGTCCAGCCTT	FM_243	VA	NYGC	MG	Adapt	Adapt_AIF1
FM_243-GCTTGGGTCTCATGCC	FM_243	VA	NYGC	PVM	PVM	PVM_CD163
FM_243-GACCCTTTCGAGCCAC	FM_243	VA	NYGC	MG	exAM	exAM_ERN1
FM_243-AGGGTTTTCGTTGTGA	FM_243	VA	NYGC	MG	Adapt	Adapt_AIF1
FM_243-TGCAGATTCGAACGGA	FM_243	VA	NYGC	MG	Adapt	Adapt_HSPA1A
FM_243-GATCACACAGCGTGCT	FM_243	VA	NYGC	MG	exAM	exAM_ERN1
FM_243-TTAGGGTAGTCAGCCC	FM_243	VA	NYGC	MG	exAM	exAM_ERN1
FM_243-GATGGAGTCGGCATTA	FM_243	VA	NYGC	MG	Adapt	Adapt_CCL3
FM_243-GAGACTTAGGTGGTTG	FM_243	VA	NYGC	MG	exAM	exAM_ERN1
FM_243-GTTCCGTAGTGGTGGT	FM_243	VA	NYGC	MG	Adapt	Adapt_AIF1
FM_243-ACATGCAGTCTACAGT	FM_243	VA	NYGC	MG	exAM	exAM_ERN1
FM_243-TTTGGAGGTTGGATCT	FM_243	VA	NYGC	MG	Adapt	Adapt_HIF1A
FM_243-ATTCTTGGTCGTCATA	FM_243	VA	NYGC	MG	Adapt	Adapt_IFI44L
FM_243-GATAGAAGTAATGATG	FM_243	VA	NYGC	MG	exAM	exAM_ERN1
FM_243-CTACGGGCATACTGTG	FM_243	VA	NYGC	MG	Adapt	Adapt_HSPA1A
FM_243-TCACATTAGGATTCCT	FM_243	VA	NYGC	MG	Adapt	Adapt_HIF1A
FM_243-CAGATTGCATGCCGGT	FM_243	VA	NYGC	MG	exAM	exAM_ERN1
FM_243-CACGGGTGTAGAGATT	FM_243	VA	NYGC	MG	exAM	exAM_ERN1
FM_243-ACTGTGACAAGAAATC	FM_243	VA	NYGC	MG	exAM	exAM_ERN1
FM_243-TCGTGGGTCTCTCAAT	FM_243	VA	NYGC	MG	exAM	exAM_ERN1
FM_243-TGAGGTTGTCTGCGCA	FM_243	VA	NYGC	MG	exAM	exAM_ERN1
FM_243-GATTCTTAGGTGGGTT	FM_243	VA	NYGC	MG	exAM	exAM_ERN1
FM_243-CTGGTCTAGAGTAACT	FM_243	VA	NYGC	MG	Adapt	Adapt_AIF1
FM_243-CACTGGGAGCACTGGA	FM_243	VA	NYGC	MG	exAM	exAM_ERN1
FM_243-CACTGGGAGAAGGGAT	FM_243	VA	NYGC	MG	Adapt	Adapt_AIF1
FM_243-TACCCGTGTGGCATCC	FM_243	VA	NYGC	MG	Adapt	Adapt_HSPA1A
FM_243-GGGTAGAAGGCAGGGA	FM_243	VA	NYGC	MG	exAM	exAM_ERN1
FM_243-TGCAGGCTCAGCCTCT	FM_243	VA	NYGC	MG	Adapt	Adapt_HIF1A
FM_243-TCGATTTCAAGCCCAC	FM_243	VA	NYGC	MG	exAM	exAM_ERN1
FM_243-TCCTGCAGTGCATACT	FM_243	VA	NYGC	MG	exAM	exAM_ERN1
FM_243-CTCACTGCAGCGTGCT	FM_243	VA	NYGC	MG	Adapt	Adapt_AIF1
FM_243-CATCGTCAGGCCCACT	FM_243	VA	NYGC	MG	exAM	exAM_ERN1
FM_243-GTCTGTCTCATGGGAG	FM_243	VA	NYGC	MG	exAM	exAM_ERN1
FM_243-GACACGCTCAAACCCA	FM_243	VA	NYGC	MG	Adapt	Adapt_AIF1
FM_243-GACTTCCTCGGCCTTT	FM_243	VA	NYGC	MG	exAM	exAM_ERN1
FM_243-CCCTTAGGTTGCATGT	FM_243	VA	NYGC	MG	Adapt	Adapt_AIF1
FM_243-AAGACAAGTTTAGAGA	FM_243	VA	NYGC	MG	exAM	exAM_ERN1
FM_243-GAGAGGTGTCTGTGCG	FM_243	VA	NYGC	MG	exAM	exAM_ERN1
FM_243-TAACCAGTCTGCTTAT	FM_243	VA	NYGC	PVM	PVM	PVM_CD163
FM_243-AACGTCACAGACGATG	FM_243	VA	NYGC	MG	Adapt	Adapt_HSPA1A
FM_243-TCATGCCGTTCGGTTA	FM_243	VA	NYGC	MG	exAM	exAM_ERN1
FM_243-CATGCGGGTAAGCTCT	FM_243	VA	NYGC	PVM	PVM	PVM_CD163
FM_243-TCGATTTTCAGAGCAG	FM_243	VA	NYGC	MG	exAM	exAM_ERN1
FM_243-AGGAAATTCCACTAGA	FM_243	VA	NYGC	MG	Adapt	Adapt_HIST
FM_243-ATTCACTCAGCACGAA	FM_243	VA	NYGC	MG	Adapt	Adapt_AIF1
FM_243-AGGGCCTAGGCATCTT	FM_243	VA	NYGC	MG	exAM	exAM_ERN1
FM_243-GAGACCCTCGGCAGTC	FM_243	VA	NYGC	MG	exAM	exAM_ERN1
FM_243-TGTGAGTTCGTGGTAT	FM_243	VA	NYGC	MG	exAM	exAM_ERN1
FM_243-CATTCCGAGCGTCGAA	FM_243	VA	NYGC	MG	Adapt	Adapt_HIF1A
FM_243-CATAGACTCCACGGGT	FM_243	VA	NYGC	MG	exAM	exAM_ERN1
FM_243-CGAAGGAGTACAGTCT	FM_243	VA	NYGC	MG	exAM	exAM_ERN1
FM_243-AGTAGTCCATGGAATA	FM_243	VA	NYGC	MG	Adapt	Adapt_AIF1
FM_243-TGTGTGAAGGATCACG	FM_243	VA	NYGC	MG	Adapt	Adapt_HSPA1A
FM_243-CCGAACGGTCTCTCAC	FM_243	VA	NYGC	MG	Adapt	Adapt_HIF1A
FM_243-CCTGCATCAATTGCAC	FM_243	VA	NYGC	PVM	PVM	PVM_CD163
FM_243-CTTCAATAGCCGGATA	FM_243	VA	NYGC	MG	Adapt	Adapt_HSPA1A
FM_243-TGCTCGTGTTGCAACT	FM_243	VA	NYGC	MG	Adapt	Adapt_AIF1
FM_243-CCACGAGAGCTAAACA	FM_243	VA	NYGC	PVM	PVM	PVM_CD163
FM_243-CAGCACGGTATCGTAC	FM_243	VA	NYGC	MG	exAM	exAM_ERN1
FM_243-AGGGTTTTCCTTTAGT	FM_243	VA	NYGC	PVM	PVM	PVM_CD163
FM_243-GTGCTGGCACAGCTTA	FM_243	VA	NYGC	MG	exAM	exAM_ERN1
FM_243-TGCATCCGTAACTAAG	FM_243	VA	NYGC	MG	Adapt	Adapt_HSPA1A
FM_243-ACATGCAGTATTCTCT	FM_243	VA	NYGC	MG	Adapt	Adapt_HSPA1A
FM_243-ATCACGACACCTCTGT	FM_243	VA	NYGC	PVM	PVM	PVM_CD163
FM_243-GAGCTGCTCTAAGCGT	FM_243	VA	NYGC	MG	Adapt	Adapt_AIF1
FM_243-TCAGTGAGTTAGAGAT	FM_243	VA	NYGC	MG	exAM	exAM_ERN1
FM_243-GCGTGCATCTCGCTCA	FM_243	VA	NYGC	MG	Adapt	Adapt_AIF1
FM_243-CATGCGGAGGGAACAA	FM_243	VA	NYGC	MG	Adapt	Adapt_HSPA1A
FM_243-CTGCTCAGTTAGTCGT	FM_243	VA	NYGC	MG	Adapt	Adapt_AIF1
FM_243-TCAGCCTAGGTACCTT	FM_243	VA	NYGC	MG	exAM	exAM_ERN1
FM_243-GTTGTCCGTATCGTAC	FM_243	VA	NYGC	MG	Adapt	Adapt_AIF1
FM_243-CCGGTAGGTTGTATGC	FM_243	VA	NYGC	MG	Adapt	Adapt_AIF1
FM_243-TCCAGAATCTGTCAGA	FM_243	VA	NYGC	MG	Adapt	Adapt_AIF1
FM_243-GACTTCCAGTCTCGTA	FM_243	VA	NYGC	MG	Adapt	Adapt_AIF1
FM_243-CCTATCGTCCGATAGT	FM_243	VA	NYGC	MG	Adapt	Adapt_AIF1
FM_243-AAGACAATCGCTCTAC	FM_243	VA	NYGC	MG	exAM	exAM_ERN1
FM_243-TGTCCCAAGATGCGAC	FM_243	VA	NYGC	MG	Adapt	Adapt_HIF1A
FM_243-CAATCGACAATAGAGT	FM_243	VA	NYGC	MG	Adapt	Adapt_AIF1
FM_243-ACCAAACAGATGTTAG	FM_243	VA	NYGC	MG	Adapt	Adapt_AIF1
FM_243-AGAACAATCTAAACGC	FM_243	VA	NYGC	MG	Adapt	Adapt_AIF1
FM_243-GTAAGTCTCGAGTACT	FM_243	VA	NYGC	MG	Adapt	Adapt_AIF1
FM_243-GTGCAGCCAGCACAGA	FM_243	VA	NYGC	MG	Adapt	Adapt_HSPA1A
FM_243-ATGCATGGTAGTGTGG	FM_243	VA	NYGC	MG	Adapt	Adapt_AIF1
FM_243-CCACGTTCAGCCCACA	FM_243	VA	NYGC	MG	Adapt	Adapt_AIF1
FM_243-TTTGACTTCTAGTCAG	FM_243	VA	NYGC	MG	exAM	exAM_ERN1
FM_243-ATTACCTGTACCTAGT	FM_243	VA	NYGC	MG	exAM	exAM_ERN1
FM_243-TGGTGATAGCTTCTAG	FM_243	VA	NYGC	MG	Adapt	Adapt_IFI44L
FM_243-CAAGCTATCAAACTGC	FM_243	VA	NYGC	MG	exAM	exAM_ERN1
FM_243-TCGTCCACACATCCCT	FM_243	VA	NYGC	MG	Adapt	Adapt_AIF1
FM_243-AGAGCCCGTAGATCGG	FM_243	VA	NYGC	MG	exAM	exAM_ERN1
FM_243-GAATAGAAGAAGTATC	FM_243	VA	NYGC	MG	exAM	exAM_ERN1
FM_243-CTCCTCCCAGGGTCTC	FM_243	VA	NYGC	MG	exAM	exAM_ERN1
FM_243-ACTCTCGCAGGCAATG	FM_243	VA	NYGC	MG	exAM	exAM_ERN1
FM_243-TACTTCAAGCCTCCAG	FM_243	VA	NYGC	MG	exAM	exAM_ERN1
FM_243-TGGTGATAGGAACTAT	FM_243	VA	NYGC	MG	exAM	exAM_ERN1
FM_243-TTTCACAAGCACGATG	FM_243	VA	NYGC	MG	Adapt	Adapt_HSPA1A
FM_243-GTTGCTCGTAGGGAGG	FM_243	VA	NYGC	MG	Adapt	Adapt_HSPA1A
FM_243-TATTGCTTCACCATCC	FM_243	VA	NYGC	MG	Adapt	Adapt_HSPA1A
FM_243-TCGGGCAAGTCGAAAT	FM_243	VA	NYGC	MG	Adapt	Adapt_HSPA1A
FM_243-GATGGAGAGCCATTTG	FM_243	VA	NYGC	MG	exAM	exAM_ERN1
FM_243-CAGGTATCACGCAAAG	FM_243	VA	NYGC	MG	Adapt	Adapt_HSPA1A
FM_243-GATGCTAAGCGGACAT	FM_243	VA	NYGC	MG	exAM	exAM_ERN1
FM_243-TGGATCAAGCCTCAAT	FM_243	VA	NYGC	PVM	PVM	PVM_CD163
FM_243-ATGAAAGAGAGTGAAG	FM_243	VA	NYGC	MG	exAM	exAM_ERN1
FM_243-ATAGAGAGTATGCGTT	FM_243	VA	NYGC	MG	Adapt	Adapt_AIF1
FM_243-GCTCAAAGTCGAAGCA	FM_243	VA	NYGC	MG	exAM	exAM_ERN1
FM_243-GGGTCTGAGCGGTAAC	FM_243	VA	NYGC	MG	exAM	exAM_ERN1
FM_243-GATGGAGGTAGGACCA	FM_243	VA	NYGC	PVM	PVM	PVM_CD163
FM_243-GCCAGTGAGCTCTTCC	FM_243	VA	NYGC	MG	exAM	exAM_ERN1
FM_243-GGCTTTCCAGGGATAC	FM_243	VA	NYGC	MG	Adapt	Adapt_HSPA1A
FM_243-TCTAACTTCGGCTTGG	FM_243	VA	NYGC	MG	Adapt	Adapt_AIF1
FM_243-ATACCGATCCTAAGTG	FM_243	VA	NYGC	MG	Adapt	Adapt_AIF1
FM_243-CAGAGCCTCTCATTGT	FM_243	VA	NYGC	MG	Adapt	Adapt_AIF1
FM_243-TCAGGTAAGCCGATAG	FM_243	VA	NYGC	MG	exAM	exAM_ERN1
FM_243-TAATCTCGTCTGATCA	FM_243	VA	NYGC	MG	exAM	exAM_ERN1
FM_243-AGGGTCCCAATGACCT	FM_243	VA	NYGC	MG	Adapt	Adapt_AIF1
FM_243-GCGGATCAGTACAGAT	FM_243	VA	NYGC	MG	Adapt	Adapt_AIF1
FM_243-GGGCTCAAGTCACGCC	FM_243	VA	NYGC	MG	exAM	exAM_ERN1
FM_243-CAACCTCTCCCGTGAG	FM_243	VA	NYGC	PVM	PVM	PVM_CD163
FM_243-GGGTGTCTCCCAGGAC	FM_243	VA	NYGC	MG	exAM	exAM_ERN1
FM_243-CGAAGTTAGCCGATAG	FM_243	VA	NYGC	MG	Adapt	Adapt_HSPA1A
FM_243-CCTCAGTTCCATCCGT	FM_243	VA	NYGC	MG	Adapt	Adapt_AIF1
FM_243-CACATGAGTCGTACAT	FM_243	VA	NYGC	MG	Adapt	Adapt_AIF1
FM_243-TTTACGTGTCTGTGCG	FM_243	VA	NYGC	MG	Adapt	Adapt_AIF1
FM_243-AATCGTGGTTCTAAGC	FM_243	VA	NYGC	MG	Adapt	Adapt_HSPA1A
FM_243-CCCTCAAGTACCCACG	FM_243	VA	NYGC	MG	Adapt	Adapt_IFI44L
FM_243-GCGTGCAGTGGCTGAA	FM_243	VA	NYGC	MG	exAM	exAM_ERN1
FM_243-GTTTACTGTTTGGGAG	FM_243	VA	NYGC	PVM	PVM	PVM_CD163
FM_243-TGCTGAAAGCTCGGCT	FM_243	VA	NYGC	PVM	PVM	PVM_CD163
FM_243-TACGGTAAGGCCCACT	FM_243	VA	NYGC	MG	Adapt	Adapt_AIF1
FM_243-ACGTCCTTCCTGTAGA	FM_243	VA	NYGC	PVM	PVM	PVM_CD163
FM_243-TATTTCGCAATGTGGG	FM_243	VA	NYGC	PVM	PVM	PVM_CD163
FM_243-TCGGTCTAGACTCGAG	FM_243	VA	NYGC	MG	Adapt	Adapt_AIF1
FM_243-GGTCTGGCATGTACGT	FM_243	VA	NYGC	MG	Adapt	Adapt_AIF1
FM_243-TTATTGCAGTGGTGAC	FM_243	VA	NYGC	MG	exAM	exAM_ERN1
FM_243-CCCGAAGAGGGAGTTC	FM_243	VA	NYGC	MG	Adapt	Adapt_HIST
FM_243-CTGGCAGCAGATCCTA	FM_243	VA	NYGC	MG	Adapt	Adapt_HSPA1A
FM_243-TGGGCTGAGTTCGGTT	FM_243	VA	NYGC	MG	Adapt	Adapt_HSPA1A
FM_243-TTTATGCTCGCAACAT	FM_243	VA	NYGC	MG	Homeo	Homeo_PICALM
FM_243-TAGGGTTCATGGGATG	FM_243	VA	NYGC	MG	Adapt	Adapt_AIF1
FM_243-AAAGGATGTTCAACGT	FM_243	VA	NYGC	MG	Adapt	Adapt_AIF1
FM_243-AAATGGAAGTTATGGA	FM_243	VA	NYGC	MG	Adapt	Adapt_HSPA1A
FM_243-TAGGTACAGTAATACG	FM_243	VA	NYGC	MG	Homeo	Homeo_FRMD4A
FM_243-TGCGGGTTCACGAGGA	FM_243	VA	NYGC	MG	Adapt	Adapt_HIST
FM_243-GTTCATTCAAATGGTA	FM_243	VA	NYGC	MG	exAM	exAM_ERN1
FM_243-TCCGATCGTTTCGACA	FM_243	VA	NYGC	PVM	PVM	PVM_CD163
FM_243-GCATCGGAGTCGCCAC	FM_243	VA	NYGC	MG	Adapt	Adapt_AIF1
FM_243-CCGGTGATCGCAGTTA	FM_243	VA	NYGC	MG	exAM	exAM_ERN1
FM_243-TTAGGCAAGCCACCGT	FM_243	VA	NYGC	MG	Adapt	Adapt_HSPA1A
FM_243-CCATCACAGGGAGGGT	FM_243	VA	NYGC	MG	Adapt	Adapt_HIF1A
FM_243-CCAATGAGTCCTTAAG	FM_243	VA	NYGC	MG	Adapt	Adapt_AIF1
FM_243-TTCGATTAGCTTGTTG	FM_243	VA	NYGC	MG	Adapt	Adapt_AIF1
FM_243-AACCAACGTTAAAGTG	FM_243	VA	NYGC	PVM	PVM	PVM_CD163
FM_243-AGGCATTTCGCTTACC	FM_243	VA	NYGC	MG	Adapt	Adapt_AIF1
FM_243-AAACCCAAGGCATCTT	FM_243	VA	NYGC	MG	exAM	exAM_ERN1
FM_243-TGATGCATCTCTGCCA	FM_243	VA	NYGC	MG	Adapt	Adapt_AIF1
FM_243-ACTTCCGAGCCTATCA	FM_243	VA	NYGC	MG	Adapt	Adapt_HSPA1A
FM_243-TTAGGCATCGAGGCAA	FM_243	VA	NYGC	MG	Adapt	Adapt_AIF1
FM_243-CATTTCACAATAGGGC	FM_243	VA	NYGC	MG	Homeo	Homeo_PICALM
FM_243-TCATTGTAGTATAGAC	FM_243	VA	NYGC	MG	Adapt	Adapt_HSPA1A
FM_243-TTGGGTAAGAAATGGG	FM_243	VA	NYGC	MG	exAM	exAM_ERN1
FM_243-TCGCACTCATGAATAG	FM_243	VA	NYGC	MG	exAM	exAM_ERN1
FM_243-TCGCTCAAGCGACTTT	FM_243	VA	NYGC	MG	Adapt	Adapt_AIF1
FM_243-GGCGTCATCTGACCCT	FM_243	VA	NYGC	MG	exAM	exAM_ERN1
FM_243-TGATTCTGTGTTTACG	FM_243	VA	NYGC	MG	Adapt	Adapt_AIF1
FM_243-TTAGGCACAATCGTCA	FM_243	VA	NYGC	MG	exAM	exAM_ERN1
FM_243-TCCTCCCCATATAGCC	FM_243	VA	NYGC	MG	Adapt	Adapt_HIF1A
FM_243-GTCACTCCACTTGAAC	FM_243	VA	NYGC	MG	exAM	exAM_ERN1
FM_243-AGCGCTGGTACGAAAT	FM_243	VA	NYGC	MG	exAM	exAM_ERN1
FM_243-GAGTTTGCAGACCTAT	FM_243	VA	NYGC	PVM	PVM	PVM_CD163
FM_243-AAGCGAGGTACCAGAG	FM_243	VA	NYGC	MG	Adapt	Adapt_TMEM163
FM_243-TTCGGTCGTCAGACTT	FM_243	VA	NYGC	MG	Adapt	Adapt_HSPA1A
FM_243-TACCGAATCACTTTGT	FM_243	VA	NYGC	MG	exAM	exAM_ERN1
FM_243-GGCGTCATCGCCTTGT	FM_243	VA	NYGC	MG	exAM	exAM_ERN1
FM_243-GCACGTGAGGAGAGGC	FM_243	VA	NYGC	MG	exAM	exAM_ERN1
FM_243-GTTGTGATCTCATTTG	FM_243	VA	NYGC	MG	Adapt	Adapt_AIF1
FM_243-TCCCAGTCAGCCCAGT	FM_243	VA	NYGC	MG	exAM	exAM_ERN1
FM_243-GATTTCTAGGATTCCT	FM_243	VA	NYGC	MG	Adapt	Adapt_AIF1
FM_243-AGGCCACAGCAGCAGT	FM_243	VA	NYGC	MG	exAM	exAM_ERN1
FM_243-TCACACCGTCCCTCAT	FM_243	VA	NYGC	MG	Adapt	Adapt_AIF1
FM_243-TAGACTGTCTACGGTA	FM_243	VA	NYGC	MG	Adapt	Adapt_AIF1
FM_243-GATGACTAGGGTCAAC	FM_243	VA	NYGC	MG	exAM	exAM_ERN1
FM_243-TGGCGTGGTCTACGTA	FM_243	VA	NYGC	MG	exAM	exAM_ERN1
FM_243-TGAATGCTCAGCGCGT	FM_243	VA	NYGC	MG	exAM	exAM_ERN1
FM_243-TCCGATCTCGACCCAG	FM_243	VA	NYGC	MG	Adapt	Adapt_AIF1
FM_243-ACACGCGGTCGTTATG	FM_243	VA	NYGC	MG	Adapt	Adapt_AIF1
FM_243-GGTAGAGAGAATTGTG	FM_243	VA	NYGC	MG	Adapt	Adapt_AIF1
FM_243-CGTAATGTCCTCAGAA	FM_243	VA	NYGC	PVM	PVM	PVM_CD163
FM_243-GCATCGGAGTCTTCCC	FM_243	VA	NYGC	PVM	PVM	PVM_CD163
FM_243-CGTTGGGGTACTCCCT	FM_243	VA	NYGC	MG	exAM	exAM_ERN1
FM_243-AGCCACGAGATGGGCT	FM_243	VA	NYGC	MG	Adapt	Adapt_HIST
FM_243-TGAGCGCTCGAGTGAG	FM_243	VA	NYGC	MG	Adapt	Adapt_HIF1A
FM_243-TTACTGTTCTCTTAAC	FM_243	VA	NYGC	MG	Adapt	Adapt_AIF1
FM_243-CGATGCGGTAGCTCGC	FM_243	VA	NYGC	MG	exAM	exAM_ERN1
FM_243-AAGTACCCAGCTTCCT	FM_243	VA	NYGC	MG	exAM	exAM_ERN1
FM_243-GGGACAAAGCTCAGAG	FM_243	VA	NYGC	MG	Adapt	Adapt_AIF1
FM_243-GGAATCTAGGCGCTCT	FM_243	VA	NYGC	MG	exAM	exAM_ERN1
FM_243-CATCAAGCAGAACTAA	FM_243	VA	NYGC	MG	Adapt	Adapt_AIF1
FM_243-TCTGGCTGTCTCTCAC	FM_243	VA	NYGC	MG	Adapt	Adapt_HIST
FM_243-AGGTTGTCACGCACCA	FM_243	VA	NYGC	MG	exAM	exAM_ERN1
FM_243-AATGCCATCCAAAGGG	FM_243	VA	NYGC	MG	Adapt	Adapt_AIF1
FM_243-CATCCCACAATTCTCT	FM_243	VA	NYGC	MG	Adapt	Adapt_HSPA1A
FM_243-ACGTTCCTCATAGACC	FM_243	VA	NYGC	MG	Adapt	Adapt_AIF1
FM_243-TGTTCCGTCCTTGAAG	FM_243	VA	NYGC	MG	Adapt	Adapt_AIF1
FM_243-TGTTGAGGTAGACGGT	FM_243	VA	NYGC	MG	exAM	exAM_ERN1
FM_243-GTAATGCTCCGAGATT	FM_243	VA	NYGC	MG	Adapt	Adapt_AIF1
FM_243-TAAGCCATCGACATAC	FM_243	VA	NYGC	MG	exAM	exAM_ERN1
FM_243-GCTGCAGAGCTGTTAC	FM_243	VA	NYGC	MG	Adapt	Adapt_HSPA1A
FM_243-ATCTTCATCCGATCTC	FM_243	VA	NYGC	MG	exAM	exAM_ERN1
FM_243-AGACACTAGTACGTCT	FM_243	VA	NYGC	MG	ADAM	ADAM_GPNMB
FM_243-TAATTCCCACACAGAG	FM_243	VA	NYGC	MG	Adapt	Adapt_AIF1
FM_243-CCCTAACTCATTTGGG	FM_243	VA	NYGC	MG	exAM	exAM_ERN1
FM_243-CCTCACAGTATGAGCG	FM_243	VA	NYGC	MG	exAM	exAM_ERN1
FM_243-AAGTCGTAGTACTGTC	FM_243	VA	NYGC	MG	exAM	exAM_ERN1
FM_243-CAACGGCTCATCTACT	FM_243	VA	NYGC	MG	Adapt	Adapt_AIF1
FM_243-AAACCCACATCGAACT	FM_243	VA	NYGC	MG	Adapt	Adapt_AIF1
FM_243-TACCGAAAGGATTCAA	FM_243	VA	NYGC	MG	Adapt	Adapt_HSPA1A
FM_243-TTGCGTCAGGAACTAT	FM_243	VA	NYGC	MG	Adapt	Adapt_AIF1
FM_243-GATAGCTTCGCACGAC	FM_243	VA	NYGC	MG	Adapt	Adapt_AIF1
FM_243-TTCTTGAAGGGACAGG	FM_243	VA	NYGC	PVM	PVM	PVM_CD163
FM_243-TACATTCGTAATCAAG	FM_243	VA	NYGC	MG	Adapt	Adapt_AIF1
FM_243-TGCTGAAAGGGCGAGA	FM_243	VA	NYGC	MG	Adapt	Adapt_HIF1A
FM_243-TGTGGCGTCATTTCGT	FM_243	VA	NYGC	PVM	PVM	PVM_CD163
FM_243-CGAGAAGCACCTGTCT	FM_243	VA	NYGC	MG	Adapt	Adapt_AIF1
FM_243-TCAAGTGCAGCGGTCT	FM_243	VA	NYGC	MG	Adapt	Adapt_HIST
FM_243-AGCGTCGAGCTGTTAC	FM_243	VA	NYGC	MG	Adapt	Adapt_AIF1
FM_243-GCCTGTTAGCCTGGAA	FM_243	VA	NYGC	MG	Adapt	Adapt_AIF1
FM_243-TGGCGTGAGTGGCGAT	FM_243	VA	NYGC	MG	exAM	exAM_ERN1
FM_243-CCGATGGTCATCACCC	FM_243	VA	NYGC	MG	exAM	exAM_ERN1
FM_243-GCCCAGATCGACGCTG	FM_243	VA	NYGC	MG	Adapt	Adapt_TMEM163
FM_243-GCCCAGAAGCGAAACC	FM_243	VA	NYGC	MG	exAM	exAM_ERN1
FM_243-TATCGCCGTAGTATAG	FM_243	VA	NYGC	MG	Adapt	Adapt_CCL3
FM_243-CACTGAATCTTACCGC	FM_243	VA	NYGC	PVM	PVM	PVM_CD163
FM_243-TGATCAGAGGAAAGTG	FM_243	VA	NYGC	MG	exAM	exAM_ERN1
FM_243-ACGGAAGTCGTTCGCT	FM_243	VA	NYGC	MG	Adapt	Adapt_AIF1
FM_243-TAGGAGGGTGGGCTTC	FM_243	VA	NYGC	MG	exAM	exAM_ERN1
FM_243-GCCCAGAGTTAAGACA	FM_243	VA	NYGC	MG	exAM	exAM_ERN1
FM_243-GAGCTGCTCCCATTCG	FM_243	VA	NYGC	MG	exAM	exAM_ERN1
FM_243-GCGATCGTCATTGCTT	FM_243	VA	NYGC	MG	exAM	exAM_ERN1
FM_243-AAGCGAGAGATGAATC	FM_243	VA	NYGC	MG	exAM	exAM_ERN1
FM_243-TGTTGAGAGCGACCCT	FM_243	VA	NYGC	MG	Adapt	Adapt_AIF1
FM_243-ACGTTCCAGGCCCAAA	FM_243	VA	NYGC	MG	exAM	exAM_ERN1
FM_243-CTGATCCGTCGCTTGG	FM_243	VA	NYGC	PVM	PVM	PVM_CD163
FM_243-GTAGATCTCATCCTAT	FM_243	VA	NYGC	MG	exAM	exAM_ERN1
FM_243-TCTGTCGCACGCAAAG	FM_243	VA	NYGC	MG	Adapt	Adapt_AIF1
FM_243-AGGAAATGTGCGGTAA	FM_243	VA	NYGC	MG	exAM	exAM_ERN1
FM_243-AGAGAGCGTATACCTG	FM_243	VA	NYGC	MG	Adapt	Adapt_AIF1
FM_243-GTAGAAACAGACAATA	FM_243	VA	NYGC	MG	exAM	exAM_ERN1
FM_243-GACGCTGAGCACCAGA	FM_243	VA	NYGC	MG	exAM	exAM_ERN1
FM_243-TCAGTTTAGGAACGCT	FM_243	VA	NYGC	MG	Adapt	Adapt_AIF1
FM_243-CAAGCTAGTTGACTAC	FM_243	VA	NYGC	MG	exAM	exAM_ERN1
FM_243-GCCGTGAGTATGGTAA	FM_243	VA	NYGC	PVM	PVM	PVM_CD163
FM_243-TGTTCCGGTATGGAAT	FM_243	VA	NYGC	MG	exAM	exAM_ERN1
FM_243-TGGATCATCGTGGGAA	FM_243	VA	NYGC	MG	Adapt	Adapt_AIF1
FM_243-ACTTTCACACAACATC	FM_243	VA	NYGC	MG	exAM	exAM_ERN1
FM_243-CCGTAGGGTTTCGACA	FM_243	VA	NYGC	MG	exAM	exAM_ERN1
FM_243-ATTCTTGAGGTTCAGG	FM_243	VA	NYGC	MG	exAM	exAM_ERN1
FM_243-CCGTTCACACGCAGTC	FM_243	VA	NYGC	PVM	PVM	PVM_CD163
FM_243-CACCGTTGTTGTACGT	FM_243	VA	NYGC	PVM	PVM	PVM_CD163
FM_243-TCAAGACTCTTAGGAC	FM_243	VA	NYGC	MG	Adapt	Adapt_AIF1
FM_243-CATTTCACAAGTATAG	FM_243	VA	NYGC	PVM	PVM	PVM_CD163
FM_243-GTCACTCTCGCTAATG	FM_243	VA	NYGC	MG	Adapt	Adapt_AIF1
FM_243-AGTCATGGTACGAGCA	FM_243	VA	NYGC	MG	exAM	exAM_ERN1
FM_243-AGGCCACCAAGCAGGT	FM_243	VA	NYGC	MG	Adapt	Adapt_HIF1A
FM_243-GGGAGTATCAAGGTGG	FM_243	VA	NYGC	MG	Adapt	Adapt_TMEM163
FM_243-ATCGCCTGTGCTGTCG	FM_243	VA	NYGC	MG	Adapt	Adapt_AIF1
FM_243-GGCTTGGGTGGAAGTC	FM_243	VA	NYGC	MG	exAM	exAM_ERN1
FM_243-GTCGTAAGTCCACATA	FM_243	VA	NYGC	MG	exAM	exAM_ERN1
FM_243-TTTGATCCAGTATACC	FM_243	VA	NYGC	MG	exAM	exAM_ERN1
FM_243-ACGATGTTCGACCTAA	FM_243	VA	NYGC	MG	exAM	exAM_ERN1
FM_243-GAGTGAGTCTGGAAGG	FM_243	VA	NYGC	MG	Adapt	Adapt_AIF1
FM_243-CCGGTGAAGGCGAACT	FM_243	VA	NYGC	MG	exAM	exAM_ERN1
FM_243-TGTCCCAAGTCAGAGC	FM_243	VA	NYGC	MG	Adapt	Adapt_TMEM163
FM_243-TGGTACAGTCCGTTTC	FM_243	VA	NYGC	MG	Adapt	Adapt_TMEM163
FM_243-TGAGCATGTGCTAGCC	FM_243	VA	NYGC	MG	exAM	exAM_ERN1
FM_243-GAGAAATCAAATTAGG	FM_243	VA	NYGC	MG	exAM	exAM_ERN1
FM_243-ATGAGTCTCGCTGACG	FM_243	VA	NYGC	MG	exAM	exAM_ERN1
FM_243-GAATAGAAGCCAAGCA	FM_243	VA	NYGC	MG	Adapt	Adapt_AIF1
FM_243-ATCATTCCACTAGAGG	FM_243	VA	NYGC	MG	Adapt	Adapt_AIF1
FM_243-GAACGTTCAGTGTGCC	FM_243	VA	NYGC	MG	Adapt	Adapt_AIF1
FM_243-TACGGTAGTGTTAACC	FM_243	VA	NYGC	MG	Adapt	Adapt_HSPA1A
FM_243-CCTTTGGCAACTGAAA	FM_243	VA	NYGC	MG	exAM	exAM_ERN1
FM_243-CCTCACATCGGTAGAG	FM_243	VA	NYGC	MG	Adapt	Adapt_AIF1
FM_243-TGAGACTGTTAGGAGC	FM_243	VA	NYGC	MG	exAM	exAM_ERN1
FM_243-TTTACTGAGCCTCTTC	FM_243	VA	NYGC	MG	exAM	exAM_ERN1
FM_243-GAAACCTGTTAGGCCC	FM_243	VA	NYGC	MG	exAM	exAM_ERN1
FM_243-AAATGGATCTCGCAGG	FM_243	VA	NYGC	PVM	PVM	PVM_CD163
FM_243-CTCCACATCAAAGGTA	FM_243	VA	NYGC	MG	exAM	exAM_ERN1
FM_243-GGATGTTCAGTAACAA	FM_243	VA	NYGC	MG	Adapt	Adapt_AIF1
FM_243-ACGTAACCAGAGGCTA	FM_243	VA	NYGC	MG	Adapt	Adapt_AIF1
FM_243-GAGGCAAGTGCTTCAA	FM_243	VA	NYGC	MG	exAM	exAM_ERN1
FM_243-GTAGGTTGTTGTGTAC	FM_243	VA	NYGC	MG	Adapt	Adapt_AIF1
FM_243-TTTAGTCCAGAAATCA	FM_243	VA	NYGC	MG	exAM	exAM_ERN1
FM_243-TCATTGTTCTTGGATG	FM_243	VA	NYGC	MG	exAM	exAM_ERN1
FM_243-GCTACCTGTTACGATC	FM_243	VA	NYGC	MG	Adapt	Adapt_AIF1
FM_243-CTCGAGGAGTGGTGAC	FM_243	VA	NYGC	MG	Adapt	Adapt_AIF1
FM_243-GGGTTATTCTTAGCCC	FM_243	VA	NYGC	MG	Adapt	Adapt_AIF1
FM_243-ACTATCTGTAGTCACT	FM_243	VA	NYGC	MG	exAM	exAM_ERN1
FM_243-ATTCCTATCAGTCAGT	FM_243	VA	NYGC	MG	Adapt	Adapt_HIST
FM_243-ATAGGCTCACGACGAA	FM_243	VA	NYGC	MG	Adapt	Adapt_AIF1
FM_243-AGATGAAGTGGTACAG	FM_243	VA	NYGC	MG	Adapt	Adapt_AIF1
FM_243-ATCGGCGAGCAGCCCT	FM_243	VA	NYGC	MG	Adapt	Adapt_AIF1
FM_243-TTTCAGTGTCGGATTT	FM_243	VA	NYGC	MG	Adapt	Adapt_AIF1
FM_243-ATACCGATCAGCGGAA	FM_243	VA	NYGC	MG	exAM	exAM_ERN1
FM_243-TGTGATGAGCAACCAG	FM_243	VA	NYGC	MG	Adapt	Adapt_AIF1
FM_243-TGGTAGTAGGACAGTC	FM_243	VA	NYGC	PVM	PVM	PVM_CD163
FM_243-ACTATTCTCTCTTGCG	FM_243	VA	NYGC	MG	Adapt	Adapt_HSPA1A
FM_243-GCCGATGTCGACATAC	FM_243	VA	NYGC	MG	Adapt	Adapt_HSPA1A
FM_243-GAAGGGTAGCTGAAGC	FM_243	VA	NYGC	MG	exAM	exAM_ERN1
FM_243-TTTGTTGTCACAATGC	FM_243	VA	NYGC	MG	Adapt	Adapt_AIF1
FM_243-GAAATGATCTCAGTCC	FM_243	VA	NYGC	MG	Adapt	Adapt_HIF1A
FM_243-TTCTTGACACCCTATC	FM_243	VA	NYGC	MG	exAM	exAM_ERN1
FM_243-CCAAGCGAGGTACTGG	FM_243	VA	NYGC	MG	Adapt	Adapt_AIF1
FM_243-CGAAGGAAGTACGAGC	FM_243	VA	NYGC	MG	Adapt	Adapt_AIF1
FM_243-AGCTTCCGTACAAGCG	FM_243	VA	NYGC	MG	exAM	exAM_ERN1
FM_243-ACTTTCAAGCTGAAGC	FM_243	VA	NYGC	MG	Adapt	Adapt_AIF1
FM_243-TCAATCTGTGTCTAAC	FM_243	VA	NYGC	PVM	PVM	PVM_CD163
FM_243-AGTAACCAGGGTAATT	FM_243	VA	NYGC	MG	Homeo	Homeo_PICALM
FM_243-GTCGAATGTTCGGGTC	FM_243	VA	NYGC	PVM	PVM	PVM_CD163
FM_243-TACGGTAGTCCTACAA	FM_243	VA	NYGC	MG	Homeo	Homeo_FRMD4A
FM_243-TTCATGTGTATCGTTG	FM_243	VA	NYGC	MG	Homeo	Homeo_PICALM
FM_243-CGTGAATCAGTAGTTC	FM_243	VA	NYGC	MG	Adapt	Adapt_AIF1
FM_243-TGAGGTTAGGTGGTTG	FM_243	VA	NYGC	MG	Adapt	Adapt_HIST
FM_243-GGTGTTAGTTCGTAAC	FM_243	VA	NYGC	MG	exAM	exAM_ERN1
FM_243-TGAGGAGCAGAACGCA	FM_243	VA	NYGC	MG	Adapt	Adapt_AIF1
FM_243-TCCCACAGTTAAAGTG	FM_243	VA	NYGC	MG	exAM	exAM_ERN1
FM_243-TAGGGTTCAAGCGCAA	FM_243	VA	NYGC	MG	exAM	exAM_ERN1
FM_243-GGTTCTCCAGCGGATA	FM_243	VA	NYGC	MG	Adapt	Adapt_HIST
FM_243-TGATCTTGTTGGGTTT	FM_243	VA	NYGC	MG	exAM	exAM_ERN1
FM_243-GACTGATTCAAGTCTG	FM_243	VA	NYGC	MG	Adapt	Adapt_AIF1
FM_243-CGGGTCATCGGCCTTT	FM_243	VA	NYGC	PVM	PVM	PVM_CD163
FM_243-TCATACTGTGGAAATT	FM_243	VA	NYGC	MG	Adapt	Adapt_AIF1
FM_243-GCGTTTCGTACCCAGC	FM_243	VA	NYGC	PVM	PVM	PVM_CD163
FM_243-CGTGATATCGAGTCCG	FM_243	VA	NYGC	MG	exAM	exAM_ERN1
FM_243-CACTGGGCATATTCGG	FM_243	VA	NYGC	MG	exAM	exAM_ERN1
FM_243-TAGAGTCGTGGTCTAT	FM_243	VA	NYGC	MG	Adapt	Adapt_AIF1
FM_243-TATTTCGAGACCAGAC	FM_243	VA	NYGC	MG	Adapt	Adapt_AIF1
FM_243-CACGTGGAGAAATTGC	FM_243	VA	NYGC	MG	exAM	exAM_ERN1
FM_243-AGACAGGAGGCACCAA	FM_243	VA	NYGC	MG	Adapt	Adapt_AIF1
FM_243-GTGGTTACACGGCTAC	FM_243	VA	NYGC	MG	exAM	exAM_ERN1
FM_243-CATTCATAGGTCACTT	FM_243	VA	NYGC	MG	exAM	exAM_ERN1
FM_243-GTTCATTTCGGAGCAA	FM_243	VA	NYGC	MG	exAM	exAM_ERN1
FM_243-GTTGTGATCCACTAGA	FM_243	VA	NYGC	PVM	PVM	PVM_CD163
FM_243-TGGAGAGCACCCGTAG	FM_243	VA	NYGC	MG	Adapt	Adapt_HIF1A
FM_243-TCCACGTGTCGTGTTA	FM_243	VA	NYGC	MG	Adapt	Adapt_AIF1
FM_243-TTGCGTCCACGGTAGA	FM_243	VA	NYGC	PVM	PVM	PVM_CD163
FM_243-AGGCTGCGTGAGTAGC	FM_243	VA	NYGC	MG	exAM	exAM_ERN1
FM_243-TCAAGACGTTTAGAGA	FM_243	VA	NYGC	MG	exAM	exAM_ERN1
FM_243-CGGGTCATCCGTCAAA	FM_243	VA	NYGC	MG	Adapt	Adapt_AIF1
FM_243-CCTGCATTCTAGCCTC	FM_243	VA	NYGC	MG	Adapt	Adapt_AIF1
FM_243-GTAGTACTCTGAATCG	FM_243	VA	NYGC	MG	Adapt	Adapt_AIF1
FM_243-GAACGTTAGACCAAGC	FM_243	VA	NYGC	MG	Adapt	Adapt_AIF1
FM_243-TGTAGACTCATTCCTA	FM_243	VA	NYGC	MG	Adapt	Adapt_HSPA1A
FM_243-GGCTGTGAGCGACTTT	FM_243	VA	NYGC	MG	Adapt	Adapt_AIF1
FM_243-GTTGCTCAGATTAGCA	FM_243	VA	NYGC	MG	exAM	exAM_ERN1
FM_243-ACGTAGTTCGAACTCA	FM_243	VA	NYGC	MG	Adapt	Adapt_AIF1
FM_243-ATGGGTTGTACCAATC	FM_243	VA	NYGC	MG	exAM	exAM_ERN1
FM_243-GGGCTACTCGGACTGC	FM_243	VA	NYGC	MG	exAM	exAM_ERN1
FM_243-AATAGAGGTCTACTGA	FM_243	VA	NYGC	MG	exAM	exAM_ERN1
FM_243-TATCAGGAGCCACTCG	FM_243	VA	NYGC	MG	Adapt	Adapt_HSPA1A
FM_243-CGTGATAGTATGGAAT	FM_243	VA	NYGC	MG	exAM	exAM_ERN1
FM_243-TCGGATAAGGAGTCTG	FM_243	VA	NYGC	MG	exAM	exAM_ERN1
FM_243-CATACCCAGGATTTAG	FM_243	VA	NYGC	MG	Adapt	Adapt_AIF1
FM_243-TAAGCCACAAGTATCC	FM_243	VA	NYGC	PVM	PVM	PVM_CD163
FM_243-GATGAGGAGGGACTGT	FM_243	VA	NYGC	MG	Adapt	Adapt_HSPA1A
FM_243-CACTGGGGTGAGCCAA	FM_243	VA	NYGC	MG	Adapt	Adapt_AIF1
FM_243-GTGTGATAGACTGTTC	FM_243	VA	NYGC	PVM	PVM	PVM_CD163
FM_243-ACGTAACAGGTGGGTT	FM_243	VA	NYGC	MG	Adapt	Adapt_AIF1
FM_243-GGTCTGGGTGAGATCG	FM_243	VA	NYGC	MG	Adapt	Adapt_AIF1
FM_243-CATGAGTTCCAAGCAT	FM_243	VA	NYGC	MG	Adapt	Adapt_AIF1
FM_243-TAGGAGGGTTGTCAGT	FM_243	VA	NYGC	PVM	PVM	PVM_CD163
FM_243-GACTCTCAGACCAACG	FM_243	VA	NYGC	MG	Adapt	Adapt_AIF1
FM_243-GTCCTCAAGGAGCAAA	FM_243	VA	NYGC	MG	Adapt	Adapt_AIF1
FM_243-GTGTCCTCAATTCTTC	FM_243	VA	NYGC	MG	Adapt	Adapt_AIF1
FM_243-AAACCCATCTGCCTGT	FM_243	VA	NYGC	MG	exAM	exAM_ERN1
FM_243-CAACGGCTCCGAACGC	FM_243	VA	NYGC	PVM	PVM	PVM_CD163
FM_243-GTCAGCGCAGCTTCGG	FM_243	VA	NYGC	MG	exAM	exAM_ERN1
FM_243-TTACCATGTCGCGGTT	FM_243	VA	NYGC	MG	exAM	exAM_ERN1
FM_243-TACTTGTCAGGAAGTC	FM_243	VA	NYGC	MG	Adapt	Adapt_AIF1
FM_243-CTTCAATCAGTTCTAG	FM_243	VA	NYGC	MG	exAM	exAM_ERN1
FM_243-CACGAATTCGTCACCT	FM_243	VA	NYGC	MG	Adapt	Adapt_AIF1
FM_243-GACCAATCACTAAACC	FM_243	VA	NYGC	MG	Adapt	Adapt_AIF1
FM_243-CTGAGCGAGAGTCCGA	FM_243	VA	NYGC	MG	Adapt	Adapt_HSPA1A
FM_243-ACCTACCCAACGATTC	FM_243	VA	NYGC	MG	exAM	exAM_ERN1
FM_243-CAGGGCTAGTTGGACG	FM_243	VA	NYGC	MG	Adapt	Adapt_AIF1
FM_243-GGAAGTGTCCAACCGG	FM_243	VA	NYGC	MG	Adapt	Adapt_AIF1
FM_243-AACAAGATCTGAGGTT	FM_243	VA	NYGC	MG	exAM	exAM_ERN1
FM_243-GAGATGGAGTGGTTCT	FM_243	VA	NYGC	PVM	PVM	PVM_CD163
FM_243-ACCTGAAAGTGCAAAT	FM_243	VA	NYGC	MG	exAM	exAM_ERN1
FM_243-AATCACGGTCGTTATG	FM_243	VA	NYGC	MG	Adapt	Adapt_AIF1
FM_243-GGGCTCACACTTCTCG	FM_243	VA	NYGC	MG	exAM	exAM_ERN1
FM_243-TTCCTAAGTAGATGTA	FM_243	VA	NYGC	MG	Adapt	Adapt_AIF1
FM_243-CATCCGTGTCGTAATC	FM_243	VA	NYGC	MG	Adapt	Adapt_HSPA1A
FM_243-AATGAAGCACACACTA	FM_243	VA	NYGC	MG	exAM	exAM_ERN1
FM_243-CGGAATTTCCGCGAGT	FM_243	VA	NYGC	MG	Adapt	Adapt_AIF1
FM_243-GACTCTCCATCCAATG	FM_243	VA	NYGC	PVM	PVM	PVM_CD163
FM_243-GTTATGGCATTGACTG	FM_243	VA	NYGC	MG	exAM	exAM_ERN1
FM_243-AATGGAATCCGGCAGT	FM_243	VA	NYGC	MG	Adapt	Adapt_AIF1
FM_243-GGGACAATCCGCAACG	FM_243	VA	NYGC	MG	exAM	exAM_ERN1
FM_243-GAGACCCAGCCTTCTC	FM_243	VA	NYGC	MG	Adapt	Adapt_HIF1A
FM_243-ACAAGCTGTCGTTCAA	FM_243	VA	NYGC	MG	exAM	exAM_ERN1
FM_243-TTCCACGCATCGTTCC	FM_243	VA	NYGC	MG	Adapt	Adapt_AIF1
FM_243-GTTAGACCACGTAGTT	FM_243	VA	NYGC	MG	Adapt	Adapt_HSPA1A
FM_243-CTGGCAGAGAGCCGAT	FM_243	VA	NYGC	MG	Adapt	Adapt_HSPA1A
FM_243-CACAACAAGCAATTCC	FM_243	VA	NYGC	MG	Adapt	Adapt_HIF1A
FM_243-CTAACTTAGAGCAGAA	FM_243	VA	NYGC	MG	exAM	exAM_ERN1
FM_243-AACAAGAAGAGAACCC	FM_243	VA	NYGC	MG	Adapt	Adapt_HSPA1A
FM_243-TGAGCGCCATAGATCC	FM_243	VA	NYGC	MG	Adapt	Adapt_AIF1
FM_243-TGTGCGGCACGTGTGC	FM_243	VA	NYGC	MG	exAM	exAM_ERN1
FM_243-TGGTGATCAATTTCGG	FM_243	VA	NYGC	MG	Adapt	Adapt_HIF1A
FM_243-GATCACACAACCGCTG	FM_243	VA	NYGC	MG	exAM	exAM_ERN1
FM_243-ATCGTCCAGTAGGCCA	FM_243	VA	NYGC	MG	Adapt	Adapt_HSPA1A
FM_243-CAACGATGTAGAGGAA	FM_243	VA	NYGC	MG	exAM	exAM_ERN1
FM_243-AGTGACTAGCCGCTTG	FM_243	VA	NYGC	MG	Adapt	Adapt_AIF1
FM_243-AGTTCCCAGCATTTGC	FM_243	VA	NYGC	MG	Adapt	Adapt_TMEM163
FM_243-CAATACGGTGTACAGG	FM_243	VA	NYGC	MG	Adapt	Adapt_HSPA1A
FM_243-GACTCAAGTAAGATAC	FM_243	VA	NYGC	MG	exAM	exAM_ERN1
FM_243-CTCCATGGTGGCTCTG	FM_243	VA	NYGC	PVM	PVM	PVM_CD163
FM_243-CATTCATCACCTCTGT	FM_243	VA	NYGC	MG	Adapt	Adapt_AIF1
FM_243-ACGGTCGCAGGAATAT	FM_243	VA	NYGC	MG	Adapt	Adapt_AIF1
FM_243-ACGTCCTTCGCCAGAC	FM_243	VA	NYGC	MG	exAM	exAM_ERN1
FM_243-TCGTAGAGTTACCTGA	FM_243	VA	NYGC	MG	exAM	exAM_ERN1
FM_243-CTTCAATTCCTAGCCT	FM_243	VA	NYGC	MG	Adapt	Adapt_AIF1
FM_243-GCAGCCACATCACCAA	FM_243	VA	NYGC	MG	exAM	exAM_ERN1
FM_243-TTGGTTTTCATGGTAC	FM_243	VA	NYGC	MG	Adapt	Adapt_AIF1
FM_243-CACTGGGTCACTACGA	FM_243	VA	NYGC	MG	Adapt	Adapt_AIF1
FM_243-CAATACGGTACGGCAA	FM_243	VA	NYGC	MG	Adapt	Adapt_HIST
FM_243-GTTGTAGGTGGACTGA	FM_243	VA	NYGC	PVM	PVM	PVM_CD163
FM_243-CTAACTTTCTATTCGT	FM_243	VA	NYGC	MG	Adapt	Adapt_AIF1
FM_243-ACTTAGGCATTCCTAT	FM_243	VA	NYGC	MG	exAM	exAM_ERN1
FM_243-GTGCTTCTCAAGTCGT	FM_243	VA	NYGC	MG	Adapt	Adapt_AIF1
FM_243-TGATCAGCAGTACTAC	FM_243	VA	NYGC	MG	Adapt	Adapt_AIF1
FM_243-GTAGTACTCACTTGTT	FM_243	VA	NYGC	MG	Adapt	Adapt_HSPA1A
FM_243-GGTTCTCAGTGTTGAA	FM_243	VA	NYGC	MG	Adapt	Adapt_AIF1
FM_243-ATCGTGAGTTGGAGAC	FM_243	VA	NYGC	MG	exAM	exAM_ERN1
FM_243-ATCGTAGGTTGATCGT	FM_243	VA	NYGC	MG	Adapt	Adapt_AIF1
FM_243-GTCATTTCATGTTCAG	FM_243	VA	NYGC	MG	exAM	exAM_ERN1
FM_243-TCATTTGTCCCGAATA	FM_243	VA	NYGC	MG	Adapt	Adapt_AIF1
FM_243-TCGATTTTCCAGCAAT	FM_243	VA	NYGC	PVM	PVM	PVM_CD163
FM_243-GTTACGAGTCTACAAC	FM_243	VA	NYGC	MG	Adapt	Adapt_AIF1
FM_243-GCTGGGTTCAAACGTC	FM_243	VA	NYGC	PVM	PVM	PVM_CD163
FM_243-GTTGTGAAGTGGGAAA	FM_243	VA	NYGC	MG	Adapt	Adapt_AIF1
FM_243-GATAGAACAAATCCCA	FM_243	VA	NYGC	MG	exAM	exAM_ERN1
FM_243-GTAGAAATCAAGTGTC	FM_243	VA	NYGC	MG	Adapt	Adapt_AIF1
FM_243-ATCATTCGTACGGCAA	FM_243	VA	NYGC	MG	exAM	exAM_ERN1
FM_243-TCATGAGGTGTCGCTG	FM_243	VA	NYGC	MG	Adapt	Adapt_AIF1
FM_243-TTTCAGTCAGTCGGTC	FM_243	VA	NYGC	MG	exAM	exAM_ERN1
FM_243-CATGCGGCAGAACATA	FM_243	VA	NYGC	MG	Adapt	Adapt_AIF1
FM_243-AGCGTCGAGGCGTTGA	FM_243	VA	NYGC	MG	Adapt	Adapt_HSPA1A
FM_243-CTGCATCAGCCTGTGC	FM_243	VA	NYGC	MG	Adapt	Adapt_AIF1
FM_243-CATTCTATCGGTCATA	FM_243	VA	NYGC	MG	exAM	exAM_ERN1
FM_243-CTGGCAGTCGGAGTGA	FM_243	VA	NYGC	MG	Adapt	Adapt_AIF1
FM_243-GTGGAGACATCGTGGC	FM_243	VA	NYGC	MG	exAM	exAM_ERN1
FM_243-TGATTTCCATCTTCGC	FM_243	VA	NYGC	MG	exAM	exAM_ERN1
FM_243-GAACTGTTCTCCTGAC	FM_243	VA	NYGC	MG	Adapt	Adapt_HIF1A
FM_243-TCTATCACATATACCG	FM_243	VA	NYGC	MG	Adapt	Adapt_HIST
FM_243-AGGCATTGTACCGTGC	FM_243	VA	NYGC	MG	Adapt	Adapt_AIF1
FM_243-AAGACAAAGACATACA	FM_243	VA	NYGC	MG	Adapt	Adapt_AIF1
FM_243-GTTACAGGTACGACAG	FM_243	VA	NYGC	MG	exAM	exAM_ERN1
FM_243-GTTGTCCGTCATCAGT	FM_243	VA	NYGC	MG	Adapt	Adapt_AIF1
FM_243-TACTTCAAGTCCCGGT	FM_243	VA	NYGC	PVM	PVM	PVM_CD163
FM_243-TGCGACGGTTCTTCAT	FM_243	VA	NYGC	MG	Adapt	Adapt_AIF1
FM_243-TGATTCTTCTAGATCG	FM_243	VA	NYGC	MG	Adapt	Adapt_AIF1
FM_243-CTGCCTAGTACCGCGT	FM_243	VA	NYGC	MG	Adapt	Adapt_HSPA1A
FM_243-TGAGGAGCACGTTGGC	FM_243	VA	NYGC	MG	Adapt	Adapt_HSPA1A
FM_243-TATCAGGTCTATTCGT	FM_243	VA	NYGC	PVM	PVM	PVM_CD163
FM_243-ATGTCTTAGCACCGTC	FM_243	VA	NYGC	MG	Adapt	Adapt_AIF1
FM_243-TCATATCGTGCTCTTC	FM_243	VA	NYGC	MG	Adapt	Adapt_HIF1A
FM_243-GGTTGTACACAAAGTA	FM_243	VA	NYGC	MG	exAM	exAM_ERN1
FM_243-TGCTTCGCAGAGATGC	FM_243	VA	NYGC	MG	Adapt	Adapt_AIF1
FM_243-CTATCTAAGTGACACG	FM_243	VA	NYGC	MG	Adapt	Adapt_AIF1
FM_243-TCGTGCTCAAGTGTCT	FM_243	VA	NYGC	MG	Adapt	Adapt_HIF1A
FM_243-CCTTTGGAGTCTTCGA	FM_243	VA	NYGC	MG	exAM	exAM_ERN1
FM_243-TGTAGACGTAATTAGG	FM_243	VA	NYGC	MG	exAM	exAM_ERN1
FM_243-TCCATCGTCCAATCTT	FM_243	VA	NYGC	MG	exAM	exAM_ERN1
FM_243-ACGGTCGGTCTTACAG	FM_243	VA	NYGC	MG	Adapt	Adapt_AIF1
FM_243-CTGGTCTGTAGACGTG	FM_243	VA	NYGC	MG	exAM	exAM_ERN1
FM_243-AGCGTCGTCGGTCATA	FM_243	VA	NYGC	MG	Adapt	Adapt_AIF1
FM_243-TCGAACACAAACTAGA	FM_243	VA	NYGC	MG	Adapt	Adapt_TMEM163
FM_243-ATGTCCCTCAAACCCA	FM_243	VA	NYGC	MG	Adapt	Adapt_TMEM163
FM_243-GAGCCTGTCCACTGGG	FM_243	VA	NYGC	PVM	PVM	PVM_CD163
FM_243-GAGTTACAGCCATTCA	FM_243	VA	NYGC	MG	Adapt	Adapt_AIF1
FM_243-TGATTCTCAATCCTTT	FM_243	VA	NYGC	MG	Adapt	Adapt_AIF1
FM_243-TTGTTGTGTGTTACAC	FM_243	VA	NYGC	MG	Adapt	Adapt_AIF1
FM_243-CTCCCTCCACTACGGC	FM_243	VA	NYGC	MG	exAM	exAM_ERN1
FM_243-TGGGTTAAGTGGCCTC	FM_243	VA	NYGC	MG	exAM	exAM_ERN1
FM_243-TCAAGACGTCTGTCCT	FM_243	VA	NYGC	MG	Adapt	Adapt_AIF1
FM_243-ATCGATGGTTCCTTGC	FM_243	VA	NYGC	MG	Adapt	Adapt_AIF1
FM_243-GTGGAGAAGACTTGTC	FM_243	VA	NYGC	MG	Adapt	Adapt_AIF1
FM_243-CTTTCGGCAGCACCCA	FM_243	VA	NYGC	MG	exAM	exAM_ERN1
FM_243-TGATCTTTCTTGGGCG	FM_243	VA	NYGC	MG	Adapt	Adapt_HSPA1A
FM_243-GCCCAGATCACAAGGG	FM_243	VA	NYGC	MG	Adapt	Adapt_HSPA1A
FM_243-TTCCAATGTATCAAGA	FM_243	VA	NYGC	PVM	PVM	PVM_CD163
FM_243-AGGTCATTCCATACTT	FM_243	VA	NYGC	MG	Adapt	Adapt_AIF1
FM_243-TTCCTAATCCCGAACG	FM_243	VA	NYGC	MG	exAM	exAM_ERN1
FM_243-AAGCCATCAGTAGTTC	FM_243	VA	NYGC	MG	Adapt	Adapt_HSPA1A
FM_243-TAGACTGCAACCAGAG	FM_243	VA	NYGC	MG	Adapt	Adapt_AIF1
FM_243-GTCATTTTCGCCTTTG	FM_243	VA	NYGC	MG	Adapt	Adapt_HSPA1A
FM_243-GATCACACAATCAGCT	FM_243	VA	NYGC	MG	Adapt	Adapt_IFI44L
FM_243-TCGTGCTAGGTCCGAA	FM_243	VA	NYGC	MG	Adapt	Adapt_AIF1
FM_243-ACCCAAATCCGTTTCG	FM_243	VA	NYGC	MG	Adapt	Adapt_AIF1
FM_243-GAATCACTCGGTTAGT	FM_243	VA	NYGC	PVM	PVM	PVM_CD163
FM_243-TTCAGGAGTGCAAGAC	FM_243	VA	NYGC	MG	Adapt	Adapt_AIF1
FM_243-CACGGGTCAGCTTCGG	FM_243	VA	NYGC	MG	Adapt	Adapt_AIF1
FM_243-TTCCACGCATCGCTGG	FM_243	VA	NYGC	MG	Adapt	Adapt_AIF1
FM_243-TTCTCTCCAATCTGCA	FM_243	VA	NYGC	MG	exAM	exAM_ERN1
FM_243-TTCAGGACAATAGTAG	FM_243	VA	NYGC	MG	Adapt	Adapt_HSPA1A
FM_243-CCAATGATCTGTCCCA	FM_243	VA	NYGC	MG	Adapt	Adapt_AIF1
FM_243-GGGCCATTCCGTGGTG	FM_243	VA	NYGC	MG	Adapt	Adapt_AIF1
FM_243-CATGCGGTCATCTCTA	FM_243	VA	NYGC	MG	exAM	exAM_ERN1
FM_243-AAGCCATGTTCGTAAC	FM_243	VA	NYGC	MG	Adapt	Adapt_AIF1
FM_243-CATACCCGTGTCGCTG	FM_243	VA	NYGC	MG	Adapt	Adapt_AIF1
FM_243-ACTTCGCAGCGACATG	FM_243	VA	NYGC	MG	exAM	exAM_ERN1
FM_243-GGGTAGACACCATAAC	FM_243	VA	NYGC	MG	Adapt	Adapt_AIF1
FM_243-GTGTTCCCACAAATCC	FM_243	VA	NYGC	MG	Adapt	Adapt_AIF1
FM_243-GGTGGCTGTAGGAGGG	FM_243	VA	NYGC	MG	exAM	exAM_ERN1
FM_243-TGCGGGTAGCCGATCC	FM_243	VA	NYGC	MG	exAM	exAM_ERN1
FM_243-GAGTCATGTCCACTTC	FM_243	VA	NYGC	MG	Adapt	Adapt_AIF1
FM_243-GTTTACTCAGACGGAT	FM_243	VA	NYGC	MG	Adapt	Adapt_HSPA1A
FM_243-GTTATGGAGGAAACGA	FM_243	VA	NYGC	MG	Adapt	Adapt_HIF1A
FM_243-ATGGAGGAGGCAGGGA	FM_243	VA	NYGC	MG	Adapt	Adapt_AIF1
FM_243-TCCTCTTCAACCCGCA	FM_243	VA	NYGC	MG	exAM	exAM_ERN1
FM_243-AGCTTCCGTAGCGATG	FM_243	VA	NYGC	MG	exAM	exAM_ERN1
FM_243-GATCCCTCACAATTCG	FM_243	VA	NYGC	MG	Adapt	Adapt_HSPA1A
FM_243-AAGTGAAAGGTCTACT	FM_243	VA	NYGC	MG	exAM	exAM_ERN1
FM_243-CTTCGGTTCGTCGATA	FM_243	VA	NYGC	MG	exAM	exAM_ERN1
FM_243-GAGTCTATCTCGTCGT	FM_243	VA	NYGC	PVM	PVM	PVM_CD163
FM_243-TCGTGGGGTCGTGGAA	FM_243	VA	NYGC	MG	Adapt	Adapt_AIF1
FM_243-ATTGGGTGTCGTAATC	FM_243	VA	NYGC	MG	Adapt	Adapt_AIF1
FM_243-TAGACTGGTTAGGAGC	FM_243	VA	NYGC	MG	Adapt	Adapt_HIF1A
FM_243-GTCTTTACACACCGCA	FM_243	VA	NYGC	MG	Adapt	Adapt_AIF1
FM_243-TCATGGATCTCGTCGT	FM_243	VA	NYGC	PVM	PVM	PVM_CD163
FM_243-GGGTCTGAGAAAGCGA	FM_243	VA	NYGC	MG	exAM	exAM_ERN1
FM_243-GGGTGAAAGCCGATAG	FM_243	VA	NYGC	MG	Adapt	Adapt_AIF1
FM_243-CTACATTCACGTAGAG	FM_243	VA	NYGC	MG	exAM	exAM_ERN1
FM_243-GACTATGGTGAGTAGC	FM_243	VA	NYGC	MG	exAM	exAM_ERN1
FM_243-GGCACGTCAAACTAAG	FM_243	VA	NYGC	MG	Adapt	Adapt_HSPA1A
FM_243-GTTGTGAGTCACGACC	FM_243	VA	NYGC	MG	Adapt	Adapt_HSPA1A
FM_243-TTGTTTGGTCCACACG	FM_243	VA	NYGC	MG	exAM	exAM_ERN1
FM_243-TAGGAGGTCACGAACT	FM_243	VA	NYGC	MG	exAM	exAM_ERN1
FM_243-TGGTTAGTCGCACGAC	FM_243	VA	NYGC	PVM	PVM	PVM_CD163
FM_243-GCATTAGGTGTAGGAC	FM_243	VA	NYGC	MG	Adapt	Adapt_TMEM163
FM_243-GTTGCGGTCGATTTCT	FM_243	VA	NYGC	PVM	PVM	PVM_CD163
FM_243-CTCAAGACAGGCTACC	FM_243	VA	NYGC	MG	Adapt	Adapt_AIF1
FM_243-ATACTTCCATACAGCT	FM_243	VA	NYGC	MG	exAM	exAM_ERN1
FM_243-TGGGCTGCATGGCCCA	FM_243	VA	NYGC	MG	Adapt	Adapt_HIF1A
FM_243-AGGTTGTCACGCGGTT	FM_243	VA	NYGC	MG	exAM	exAM_ERN1
FM_243-TCCGTGTCAGTTGCGC	FM_243	VA	NYGC	MG	Adapt	Adapt_AIF1
FM_243-GGTGTCGAGTATGGCG	FM_243	VA	NYGC	MG	Adapt	Adapt_AIF1
FM_243-AAGCGTTTCTCTGACC	FM_243	VA	NYGC	MG	exAM	exAM_ERN1
FM_243-GAAATGACACTATCGA	FM_243	VA	NYGC	PVM	PVM	PVM_CD163
FM_243-TCGAAGTTCACCCATC	FM_243	VA	NYGC	MG	Adapt	Adapt_HIST
FM_243-CTCACTGGTCATAGTC	FM_243	VA	NYGC	MG	Adapt	Adapt_AIF1
FM_243-TTTACCATCGGAGTAG	FM_243	VA	NYGC	MG	Adapt	Adapt_HIF1A
FM_243-AAAGTCCGTTCCGCAG	FM_243	VA	NYGC	MG	exAM	exAM_ERN1
FM_243-CCCTGATCAAGCTGCC	FM_243	VA	NYGC	MG	exAM	exAM_ERN1
FM_243-TCATTACGTACGATTC	FM_243	VA	NYGC	MG	exAM	exAM_ERN1
FM_243-TCCACGTGTGCGAACA	FM_243	VA	NYGC	MG	Adapt	Adapt_AIF1
FM_243-AGACTCACAATGCAAA	FM_243	VA	NYGC	MG	Adapt	Adapt_AIF1
FM_243-GTGTAACGTTCTATCT	FM_243	VA	NYGC	MG	Adapt	Adapt_AIF1
FM_243-ATGAGTCCAAACTCGT	FM_243	VA	NYGC	MG	Adapt	Adapt_AIF1
FM_243-TCGGATAGTTTCGTAG	FM_243	VA	NYGC	MG	Adapt	Adapt_AIF1
FM_243-TCATCATAGCCTTCTC	FM_243	VA	NYGC	MG	Adapt	Adapt_AIF1
FM_243-TTACGCCAGGTACCTT	FM_243	VA	NYGC	MG	Adapt	Adapt_AIF1
FM_243-GATGGAGCATGTGCCG	FM_243	VA	NYGC	MG	Adapt	Adapt_AIF1
FM_243-ATCGTAGCATACCACA	FM_243	VA	NYGC	MG	exAM	exAM_ERN1
FM_243-GATCAGTCATGGGTTT	FM_243	VA	NYGC	MG	exAM	exAM_ERN1
FM_243-TTCTAACCAATTGCAC	FM_243	VA	NYGC	MG	exAM	exAM_ERN1
FM_243-CGAGGAAGTTTAAGGA	FM_243	VA	NYGC	MG	Adapt	Adapt_TMEM163
FM_243-CGGAATTCAGGTAGTG	FM_243	VA	NYGC	MG	Adapt	Adapt_AIF1
FM_243-AGATCGTCAAAGGTTA	FM_243	VA	NYGC	MG	Adapt	Adapt_AIF1
FM_243-CGATGCGTCCAACTGA	FM_243	VA	NYGC	MG	Adapt	Adapt_AIF1
FM_243-GACACGCGTAACCAGG	FM_243	VA	NYGC	MG	Adapt	Adapt_HSPA1A
FM_243-GAAGTAAAGGCCACTC	FM_243	VA	NYGC	MG	exAM	exAM_ERN1
FM_243-CCGATGGCACTCCACT	FM_243	VA	NYGC	MG	Adapt	Adapt_AIF1
FM_243-TCATGGACAAGACAAT	FM_243	VA	NYGC	MG	Adapt	Adapt_AIF1
FM_243-TGCTTGCAGAAGGGAT	FM_243	VA	NYGC	MG	Adapt	Adapt_AIF1
FM_243-AGCGCTGAGTCTGGTT	FM_243	VA	NYGC	MG	Adapt	Adapt_HSPA1A
FM_243-GCTGAATAGATTGGGC	FM_243	VA	NYGC	MG	Adapt	Adapt_HSPA1A
FM_243-ACCAAACTCTGAATGC	FM_243	VA	NYGC	MG	exAM	exAM_ERN1
FM_243-CTCAGTCGTTGCCATA	FM_243	VA	NYGC	MG	Adapt	Adapt_HIF1A
FM_243-CTACAGAAGCCTCGTG	FM_243	VA	NYGC	MG	Adapt	Adapt_IFI44L
FM_243-ACTATGGTCAGCGCGT	FM_243	VA	NYGC	MG	exAM	exAM_ERN1
FM_243-AAGCGAGTCTCATTGT	FM_243	VA	NYGC	MG	Adapt	Adapt_HSPA1A
FM_243-CATCAAGCATTGTACG	FM_243	VA	NYGC	MG	Adapt	Adapt_AIF1
FM_243-TTTAGTCCAGCTACAT	FM_243	VA	NYGC	MG	Adapt	Adapt_TMEM163
FM_243-ATGAGGGTCTGTCGTC	FM_243	VA	NYGC	MG	exAM	exAM_ERN1
FM_243-ACGATCACACGATAGG	FM_243	VA	NYGC	MG	Adapt	Adapt_TMEM163
FM_243-GGGTGTCCACATAGCT	FM_243	VA	NYGC	MG	Adapt	Adapt_AIF1
FM_243-TGCAGGCCATGTGCTA	FM_243	VA	NYGC	MG	Adapt	Adapt_AIF1
FM_243-CTGGTCTAGTAACAGT	FM_243	VA	NYGC	MG	Adapt	Adapt_AIF1
FM_243-CTCATCGGTCTACGTA	FM_243	VA	NYGC	MG	Adapt	Adapt_HSPA1A
FM_243-AATGCCATCCCTCAAC	FM_243	VA	NYGC	MG	Adapt	Adapt_AIF1
FM_243-AATGCCACAATTGGTC	FM_243	VA	NYGC	PVM	PVM	PVM_CD163
FM_243-CATCCACCAGGTTTAC	FM_243	VA	NYGC	MG	exAM	exAM_ERN1
FM_243-ATACCGAAGTCGAAAT	FM_243	VA	NYGC	MG	Adapt	Adapt_HSPA1A
FM_243-CGTTAGATCGGTCATA	FM_243	VA	NYGC	PVM	PVM	PVM_CD163
FM_243-GCCATTCGTAGTGTGG	FM_243	VA	NYGC	MG	exAM	exAM_ERN1
FM_243-CGGAATTCAGATTCGT	FM_243	VA	NYGC	MG	exAM	exAM_ERN1
FM_243-CTCCAACCACTCAAGT	FM_243	VA	NYGC	MG	exAM	exAM_ERN1
FM_243-CCATAAGAGGGCAGTT	FM_243	VA	NYGC	MG	Adapt	Adapt_AIF1
FM_243-TTGCCTGTCGGACAAG	FM_243	VA	NYGC	MG	exAM	exAM_ERN1
FM_243-TTGGGTAAGTAGAATC	FM_243	VA	NYGC	MG	Adapt	Adapt_AIF1
FM_243-ATGACCACAAGCCCAC	FM_243	VA	NYGC	MG	Adapt	Adapt_AIF1
FM_243-CAGAGCCGTGGCTTGC	FM_243	VA	NYGC	MG	Adapt	Adapt_AIF1
FM_243-GCTTTCGAGGCGTTGA	FM_243	VA	NYGC	MG	Adapt	Adapt_AIF1
FM_243-CGTGAATAGGAGCTGT	FM_243	VA	NYGC	MG	Adapt	Adapt_AIF1
FM_243-TGTCCCATCGCTTGAA	FM_243	VA	NYGC	MG	Adapt	Adapt_AIF1
FM_243-GTAATCGTCCGGCAAC	FM_243	VA	NYGC	MG	Homeo	Homeo_FRMD4A
FM_243-TGTTTGTTCTTTCAGT	FM_243	VA	NYGC	MG	exAM	exAM_ERN1
FM_243-TACAGGTAGCCTGAGA	FM_243	VA	NYGC	MG	Adapt	Adapt_HSPA1A
FM_243-ATTTACCGTTCGGTTA	FM_243	VA	NYGC	MG	Adapt	Adapt_IFI44L
FM_243-CCTAAGAGTCTCAAGT	FM_243	VA	NYGC	MG	Adapt	Adapt_HSPA1A
FM_243-TTCTCTCAGCAACCAG	FM_243	VA	NYGC	MG	exAM	exAM_ERN1
FM_243-GGTAATCAGGTGCTTT	FM_243	VA	NYGC	MG	exAM	exAM_ERN1
FM_243-GATAGAAGTTGAGGAC	FM_243	VA	NYGC	MG	Homeo	Homeo_PICALM
FM_243-TTCACGCTCCTATTTG	FM_243	VA	NYGC	MG	Adapt	Adapt_AIF1
FM_243-AAGCGAGTCTTCTCAA	FM_243	VA	NYGC	MG	Adapt	Adapt_HSPA1A
FM_243-ACACTGAAGATTGAGT	FM_243	VA	NYGC	MG	exAM	exAM_ERN1
FM_243-AGATCGTGTCACTCAA	FM_243	VA	NYGC	MG	exAM	exAM_ERN1
FM_243-GAGCTGCAGCCTGTCG	FM_243	VA	NYGC	MG	Adapt	Adapt_AIF1
FM_243-CGACAGCCACCCATAA	FM_243	VA	NYGC	PVM	PVM	PVM_CD163
FM_243-TGAGACTAGCACGTCC	FM_243	VA	NYGC	MG	Adapt	Adapt_AIF1
FM_243-GTATTGGGTCCAGCGT	FM_243	VA	NYGC	MG	Adapt	Adapt_AIF1
FM_243-GATTGGTGTAGCGATG	FM_243	VA	NYGC	MG	Homeo	Homeo_PICALM
FM_243-CATTGAGTCACCATCC	FM_243	VA	NYGC	MG	Adapt	Adapt_HSPA1A
FM_243-CAACCTCCAAGAGATT	FM_243	VA	NYGC	MG	exAM	exAM_ERN1
FM_243-CCTCATGAGAGCACTG	FM_243	VA	NYGC	MG	Adapt	Adapt_AIF1
FM_243-GCGGATCAGATCGCTT	FM_243	VA	NYGC	MG	Adapt	Adapt_HSPA1A
FM_243-ACGGTCGTCGAACGCC	FM_243	VA	NYGC	MG	Adapt	Adapt_HSPA1A
FM_243-GGTAACTAGCCTGACC	FM_243	VA	NYGC	MG	exAM	exAM_ERN1
FM_243-CGTAATGAGTGCTCGC	FM_243	VA	NYGC	MG	Adapt	Adapt_AIF1
FM_243-AGGACGACAACCAGAG	FM_243	VA	NYGC	MG	exAM	exAM_ERN1
FM_243-ACCCAAAAGCTCTTCC	FM_243	VA	NYGC	MG	exAM	exAM_ERN1
FM_243-TAGACCAAGTCTAACC	FM_243	VA	NYGC	MG	Adapt	Adapt_HSPA1A
FM_243-TCATGCCAGATGTTCC	FM_243	VA	NYGC	MG	Adapt	Adapt_AIF1
FM_243-AAACCCACACAGCGCT	FM_243	VA	NYGC	MG	Homeo	Homeo_FRMD4A
FM_243-ACGTAGTTCCAGTGTA	FM_243	VA	NYGC	MG	exAM	exAM_ERN1
FM_243-CCAAGCGTCGTACACA	FM_243	VA	NYGC	MG	Adapt	Adapt_AIF1
FM_243-GGGATGACATTCTTCA	FM_243	VA	NYGC	MG	Adapt	Adapt_AIF1
FM_243-GTCAGCGCATAGATGA	FM_243	VA	NYGC	MG	Adapt	Adapt_HIST
FM_243-ACACTGATCTAACACG	FM_243	VA	NYGC	PVM	PVM	PVM_CD163
FM_243-TATGTTCTCTATCGTT	FM_243	VA	NYGC	MG	exAM	exAM_ERN1
FM_243-CTGCATCGTACCAATC	FM_243	VA	NYGC	MG	Adapt	Adapt_HSPA1A
FM_243-TTTCCTCAGCCAAGGT	FM_243	VA	NYGC	MG	exAM	exAM_ERN1
FM_243-CTGCAGGTCCGTGACG	FM_243	VA	NYGC	MG	Adapt	Adapt_HSPA1A
FM_243-TCATTCAGTCAAGCGA	FM_243	VA	NYGC	MG	exAM	exAM_ERN1
FM_243-GACTTCCAGCAGCACA	FM_243	VA	NYGC	MG	Adapt	Adapt_AIF1
FM_243-CCCAACTTCGCAGTGC	FM_243	VA	NYGC	MG	exAM	exAM_ERN1
FM_243-TGTCCCATCCTTCTGG	FM_243	VA	NYGC	MG	Adapt	Adapt_AIF1
FM_243-TGCAGGCGTCTCACGG	FM_243	VA	NYGC	MG	exAM	exAM_ERN1
FM_243-AGATGCTCACTGAATC	FM_243	VA	NYGC	MG	Adapt	Adapt_AIF1
FM_243-GTCACGGCACCCAACG	FM_243	VA	NYGC	MG	Adapt	Adapt_HIST
FM_243-TTTAGTCTCGAGATAA	FM_243	VA	NYGC	MG	Adapt	Adapt_AIF1
FM_243-GGGACAACAGCGAGTA	FM_243	VA	NYGC	MG	Adapt	Adapt_AIF1
FM_243-TTGCCTGGTGGACTAG	FM_243	VA	NYGC	MG	exAM	exAM_ERN1
FM_243-CCGGTAGTCGATGCAT	FM_243	VA	NYGC	MG	exAM	exAM_ERN1
FM_243-CATCGTCAGCTGTGCC	FM_243	VA	NYGC	PVM	PVM	PVM_CD163
FM_243-GGTCACGCAAAGGGCT	FM_243	VA	NYGC	MG	Adapt	Adapt_AIF1
FM_243-GACTCAATCGAAATCC	FM_243	VA	NYGC	MG	exAM	exAM_ERN1
FM_243-CATACCCGTAGGTGCA	FM_243	VA	NYGC	MG	Adapt	Adapt_AIF1
FM_243-ACTGATGGTAGGTACG	FM_243	VA	NYGC	MG	Adapt	Adapt_AIF1
FM_243-TCATACTAGTGAATAC	FM_243	VA	NYGC	MG	Adapt	Adapt_AIF1
FM_243-GGGACAAAGACCTCAT	FM_243	VA	NYGC	MG	Adapt	Adapt_AIF1
FM_243-TCGGGTGTCGCCTCTA	FM_243	VA	NYGC	MG	Adapt	Adapt_AIF1
FM_243-TTGGGATAGTTCATGC	FM_243	VA	NYGC	MG	Adapt	Adapt_AIF1
FM_243-TCCATGCCAATAGTAG	FM_243	VA	NYGC	MG	Adapt	Adapt_AIF1
FM_243-GGGACTCCACATTGTG	FM_243	VA	NYGC	MG	Adapt	Adapt_AIF1
FM_243-CCATAAGAGACGACGT	FM_243	VA	NYGC	MG	exAM	exAM_ERN1
FM_243-GTTTACTAGGGACTGT	FM_243	VA	NYGC	MG	exAM	exAM_ERN1
FM_243-GTCGTTCGTCATCGGC	FM_243	VA	NYGC	PVM	PVM	PVM_CD163
FM_243-CCGATCTCAAGTGGAC	FM_243	VA	NYGC	MG	exAM	exAM_ERN1
FM_243-ATCCATTTCATGAGAA	FM_243	VA	NYGC	MG	exAM	exAM_ERN1
FM_243-TGTTTGTCATCGATCA	FM_243	VA	NYGC	PVM	PVM	PVM_CD163
FM_243-GATGACTGTGTGAGCA	FM_243	VA	NYGC	MG	Adapt	Adapt_AIF1
FM_243-CATTCCGAGGTAAGAG	FM_243	VA	NYGC	MG	exAM	exAM_ERN1
FM_243-GTATTGGTCCATAAGC	FM_243	VA	NYGC	MG	Adapt	Adapt_TMEM163
FM_243-GTCGTTCCAATGTCTG	FM_243	VA	NYGC	MG	Adapt	Adapt_HSPA1A
FM_243-GTCATGAGTGATAGAT	FM_243	VA	NYGC	MG	exAM	exAM_ERN1
FM_243-TGATTCTCAGCAGATG	FM_243	VA	NYGC	MG	exAM	exAM_ERN1
FM_243-ATCGCCTAGGATGCGT	FM_243	VA	NYGC	MG	Adapt	Adapt_AIF1
FM_243-TTGTTCAAGTATTAGG	FM_243	VA	NYGC	MG	Adapt	Adapt_AIF1
FM_243-TGACCCTCAAGAATGT	FM_243	VA	NYGC	MG	Adapt	Adapt_AIF1
FM_243-GGTCACGAGAGCAAGA	FM_243	VA	NYGC	MG	Adapt	Adapt_AIF1
FM_243-TGGGAGACAGATCCTA	FM_243	VA	NYGC	PVM	PVM	PVM_CD163
FM_243-TTCTAACTCGGTTAGT	FM_243	VA	NYGC	MG	Adapt	Adapt_AIF1
FM_243-ATTCAGGGTAGCCAGA	FM_243	VA	NYGC	MG	exAM	exAM_ERN1
FM_243-TGGGTTACACAAGGTG	FM_243	VA	NYGC	MG	Adapt	Adapt_HSPA1A
FM_243-GGGTTATGTCTCGGAC	FM_243	VA	NYGC	MG	Adapt	Adapt_AIF1
FM_243-AGTCAACTCACTTCTA	FM_243	VA	NYGC	MG	Adapt	Adapt_AIF1
FM_243-CTCAAGATCAAGTTGC	FM_243	VA	NYGC	MG	Adapt	Adapt_AIF1
FM_243-ACGTCCTTCTTGCGCT	FM_243	VA	NYGC	MG	exAM	exAM_ERN1
FM_243-ATTCAGGTCGCAGTTA	FM_243	VA	NYGC	MG	Adapt	Adapt_AIF1
FM_243-GAATCGTCAAGACGGT	FM_243	VA	NYGC	MG	exAM	exAM_ERN1
FM_243-AATAGAGTCCTCACCA	FM_243	VA	NYGC	MG	exAM	exAM_ERN1
FM_243-TCAAGTGAGCTAGAAT	FM_243	VA	NYGC	MG	Adapt	Adapt_HIF1A
FM_243-ATCGATGGTTATGGTC	FM_243	VA	NYGC	MG	Adapt	Adapt_HIST
FM_243-ACGTCCTAGCACAAAT	FM_243	VA	NYGC	MG	exAM	exAM_ERN1
FM_243-GTTAGTGTCTCGTTTA	FM_243	VA	NYGC	MG	exAM	exAM_ERN1
FM_243-TAAGTCGTCGCGCTGA	FM_243	VA	NYGC	MG	exAM	exAM_ERN1
FM_243-AGTGCCGTCCCTCATG	FM_243	VA	NYGC	MG	exAM	exAM_ERN1
FM_243-TGGAGGATCGTAACCA	FM_243	VA	NYGC	MG	exAM	exAM_ERN1
FM_243-GGGCGTTAGATGAAGG	FM_243	VA	NYGC	MG	Adapt	Adapt_AIF1
FM_243-CATACAGGTAACAAGT	FM_243	VA	NYGC	MG	Adapt	Adapt_AIF1
FM_243-AGACAAAAGCAGTCTT	FM_243	VA	NYGC	MG	exAM	exAM_ERN1
FM_243-TTACGTTAGGCTGAAC	FM_243	VA	NYGC	MG	Adapt	Adapt_AIF1
FM_243-TTGGGATAGCAATTAG	FM_243	VA	NYGC	MG	Adapt	Adapt_AIF1
FM_243-ACATCCCCAATAACGA	FM_243	VA	NYGC	MG	exAM	exAM_ERN1
FM_243-CACTGAACAAACTCTG	FM_243	VA	NYGC	MG	exAM	exAM_ERN1
FM_243-GCCATGGTCCGGTTCT	FM_243	VA	NYGC	MG	exAM	exAM_ERN1
FM_243-ATTCAGGAGGCTGAAC	FM_243	VA	NYGC	MG	Adapt	Adapt_AIF1
FM_243-GCGAGAAGTACCCGCA	FM_243	VA	NYGC	MG	Adapt	Adapt_AIF1
FM_243-TGGCGTGTCCTAAGTG	FM_243	VA	NYGC	MG	Adapt	Adapt_HSPA1A
FM_243-CTACAGACAATAGGGC	FM_243	VA	NYGC	MG	Adapt	Adapt_AIF1
FM_243-GTGTAACAGTGCAGGT	FM_243	VA	NYGC	MG	Adapt	Adapt_HSPA1A
FM_243-TCCACCATCATGCCGG	FM_243	VA	NYGC	MG	exAM	exAM_ERN1
FM_243-AGAGAGCAGTCAGGGT	FM_243	VA	NYGC	PVM	PVM	PVM_CD163
FM_243-TGGTGATCAAGTATCC	FM_243	VA	NYGC	MG	Adapt	Adapt_HIST
FM_243-TTGGTTTTCAGAGTTC	FM_243	VA	NYGC	MG	exAM	exAM_ERN1
FM_243-TCAGGGCTCGGATTAC	FM_243	VA	NYGC	MG	Adapt	Adapt_IFI44L
FM_243-TCCGAAATCTGCTCTG	FM_243	VA	NYGC	MG	Adapt	Adapt_HSPA1A
FM_243-CACGGGTGTTCTCTCG	FM_243	VA	NYGC	MG	Adapt	Adapt_AIF1
FM_243-CGCGTGATCACTTGGA	FM_243	VA	NYGC	MG	Adapt	Adapt_TMEM163
FM_243-AACGGGACACAAAGTA	FM_243	VA	NYGC	MG	exAM	exAM_ERN1
FM_243-TACCTCGCAAAGGCGT	FM_243	VA	NYGC	MG	Adapt	Adapt_AIF1
FM_243-GCACGGTGTTGTGTTG	FM_243	VA	NYGC	MG	Adapt	Adapt_AIF1
FM_243-TTCCAATTCTCCCATG	FM_243	VA	NYGC	MG	exAM	exAM_ERN1
FM_243-CCGAACGTCGTACACA	FM_243	VA	NYGC	MG	exAM	exAM_ERN1
FM_243-TGTTGGACACTAAACC	FM_243	VA	NYGC	MG	Adapt	Adapt_AIF1
FM_243-TTCCAATAGGTCGTGA	FM_243	VA	NYGC	MG	exAM	exAM_ERN1
FM_243-CTTCAATAGAAATGGG	FM_243	VA	NYGC	MG	Adapt	Adapt_HSPA1A
FM_243-CATTCCGAGATCGCTT	FM_243	VA	NYGC	MG	exAM	exAM_ERN1
FM_243-GTAAGTCAGTCGCTAT	FM_243	VA	NYGC	MG	Adapt	Adapt_AIF1
FM_243-ATCCGTCGTCATATGC	FM_243	VA	NYGC	PVM	PVM	PVM_CD163
FM_243-GCTGCAGCAGTTTCGA	FM_243	VA	NYGC	PVM	PVM	PVM_CD163
FM_243-CCAATGATCAACGAGG	FM_243	VA	NYGC	MG	Adapt	Adapt_AIF1
FM_243-CAGATCAAGGTGATCG	FM_243	VA	NYGC	MG	exAM	exAM_ERN1
FM_243-GCCGTGATCTCTCAAT	FM_243	VA	NYGC	MG	exAM	exAM_ERN1
FM_243-ACTTTGTGTGAGGCAT	FM_243	VA	NYGC	MG	exAM	exAM_ERN1
FM_243-CAACCAATCGACGCTG	FM_243	VA	NYGC	MG	Adapt	Adapt_HSPA1A
FM_243-TAGGGTTCAGCTTTCC	FM_243	VA	NYGC	MG	exAM	exAM_ERN1
FM_243-ACGTTCCAGTTAGTAG	FM_243	VA	NYGC	MG	Homeo	Homeo_PICALM
FM_243-CCTCCAAAGAGTCCGA	FM_243	VA	NYGC	MG	exAM	exAM_ERN1
FM_243-AGGAATAGTCTGATCA	FM_243	VA	NYGC	MG	exAM	exAM_ERN1
FM_243-CCACACTCATCATTGG	FM_243	VA	NYGC	MG	exAM	exAM_ERN1
FM_243-CTCATGCGTCTAACGT	FM_243	VA	NYGC	MG	Adapt	Adapt_AIF1
FM_243-GTGGTTAGTAGCTGAG	FM_243	VA	NYGC	MG	exAM	exAM_ERN1
FM_243-GGCTGTGAGACACACG	FM_243	VA	NYGC	MG	Adapt	Adapt_HSPA1A
FM_243-GTGAGGAAGGCTCTAT	FM_243	VA	NYGC	MG	Adapt	Adapt_AIF1
FM_243-ATGGTTGAGAGTCAAT	FM_243	VA	NYGC	MG	exAM	exAM_ERN1
FM_243-TGCGGGTAGTAGCTCT	FM_243	VA	NYGC	MG	Adapt	Adapt_AIF1
FM_243-CCCATTGTCTAGTTCT	FM_243	VA	NYGC	MG	Adapt	Adapt_AIF1
FM_243-GTCATCCTCTCATTTG	FM_243	VA	NYGC	MG	Adapt	Adapt_AIF1
FM_243-ACATCCCCACTACTTT	FM_243	VA	NYGC	MG	Adapt	Adapt_AIF1
FM_243-CGAAGGACAACGTAAA	FM_243	VA	NYGC	MG	Adapt	Adapt_AIF1
FM_243-ATCCCTGTCTACGCAA	FM_243	VA	NYGC	MG	Adapt	Adapt_AIF1
FM_243-ACTTTCAAGCACAAAT	FM_243	VA	NYGC	MG	Adapt	Adapt_AIF1
FM_243-CGGGCATTCCGAGATT	FM_243	VA	NYGC	MG	exAM	exAM_ERN1
FM_243-GGATGTTGTGTTCGAT	FM_243	VA	NYGC	MG	exAM	exAM_ERN1
FM_243-GTGATGTCATAGGCGA	FM_243	VA	NYGC	PVM	PVM	PVM_CD163
FM_243-GTAGGTTTCTCTTAAC	FM_243	VA	NYGC	MG	Adapt	Adapt_AIF1
FM_243-TCGAACAGTAGATCGG	FM_243	VA	NYGC	MG	exAM	exAM_ERN1
FM_243-GTGGAGAAGTCTGGTT	FM_243	VA	NYGC	MG	exAM	exAM_ERN1
FM_243-AGGGCCTTCGAACTCA	FM_243	VA	NYGC	MG	exAM	exAM_ERN1
FM_243-GCTACCTGTAACCAGG	FM_243	VA	NYGC	MG	exAM	exAM_ERN1
FM_243-TTTCATGAGTTCTCTT	FM_243	VA	NYGC	MG	exAM	exAM_ERN1
FM_243-CCCTAACTCGCTCATC	FM_243	VA	NYGC	MG	Adapt	Adapt_AIF1
FM_243-AAATGGACACTCGATA	FM_243	VA	NYGC	PVM	PVM	PVM_CD163
FM_243-GAACACTAGTGATAAC	FM_243	VA	NYGC	MG	Adapt	Adapt_HSPA1A
FM_243-TCTCACGTCATGAGGG	FM_243	VA	NYGC	PVM	PVM	PVM_CD163
FM_243-GAATCACAGCAATAAC	FM_243	VA	NYGC	MG	Adapt	Adapt_AIF1
FM_243-GGGACTCTCACTCCGT	FM_243	VA	NYGC	MG	Adapt	Adapt_HIST
FM_243-GTGATGTAGGTACAGC	FM_243	VA	NYGC	MG	Adapt	Adapt_HIF1A
FM_243-GTAGGTTCAACTCGAT	FM_243	VA	NYGC	MG	Adapt	Adapt_AIF1
FM_243-TGCTTCGCAACGATTC	FM_243	VA	NYGC	MG	exAM	exAM_ERN1
FM_243-CACTGTCTCGAACCAT	FM_243	VA	NYGC	MG	exAM	exAM_ERN1
FM_243-CGCGTGAGTAGCGTCC	FM_243	VA	NYGC	MG	Adapt	Adapt_HIF1A
FM_243-TCAGCAAGTACAGCGA	FM_243	VA	NYGC	MG	Adapt	Adapt_AIF1
FM_243-TCGGGCATCGTAGTCA	FM_243	VA	NYGC	MG	Adapt	Adapt_AIF1
FM_243-GTCGTAACAGGAACCA	FM_243	VA	NYGC	MG	Adapt	Adapt_HSPA1A
FM_243-ACGGTCGTCGGTAGGA	FM_243	VA	NYGC	MG	Adapt	Adapt_AIF1
FM_243-GGTCTGGAGGTTACCT	FM_243	VA	NYGC	MG	Adapt	Adapt_TMEM163
FM_243-GATGTTGGTTGAGAGC	FM_243	VA	NYGC	MG	exAM	exAM_ERN1
FM_243-GCCCGAAAGTATAGGT	FM_243	VA	NYGC	MG	exAM	exAM_ERN1
FM_243-TGTTCCGCATCCAACA	FM_243	VA	NYGC	MG	exAM	exAM_ERN1
FM_243-ATTCACTGTTGATGTC	FM_243	VA	NYGC	MG	Adapt	Adapt_AIF1
FM_243-CAACCTCTCGCTAAAC	FM_243	VA	NYGC	MG	Adapt	Adapt_AIF1
FM_243-GCAGTTAAGTGGATTA	FM_243	VA	NYGC	MG	Adapt	Adapt_AIF1
FM_243-ACTATCTAGGACAAGA	FM_243	VA	NYGC	MG	Adapt	Adapt_HSPA1A
FM_243-ATCGGCGCACTGTGAT	FM_243	VA	NYGC	MG	Adapt	Adapt_AIF1
FM_243-GATCGTACAGTAGGAC	FM_243	VA	NYGC	MG	exAM	exAM_ERN1
FM_243-CTTGATTGTTGGGAAC	FM_243	VA	NYGC	MG	Adapt	Adapt_AIF1
FM_243-CAGTTAGTCACGGGCT	FM_243	VA	NYGC	MG	Adapt	Adapt_AIF1
FM_243-GAGTCTATCAGGACAG	FM_243	VA	NYGC	MG	exAM	exAM_ERN1
FM_243-CAAGACTAGTTGGACG	FM_243	VA	NYGC	MG	exAM	exAM_ERN1
FM_243-CTGTCGTTCCCGTAAA	FM_243	VA	NYGC	MG	Adapt	Adapt_AIF1
FM_243-CATTGCCTCTCATGCC	FM_243	VA	NYGC	MG	Adapt	Adapt_AIF1
FM_243-GTCCACTCACCACTGG	FM_243	VA	NYGC	MG	Adapt	Adapt_AIF1
FM_243-AGACAAAAGGCGCTTC	FM_243	VA	NYGC	MG	Adapt	Adapt_AIF1
FM_243-AGTACCATCGTGGGTC	FM_243	VA	NYGC	MG	Adapt	Adapt_HIST
FM_243-GTTACAGCATGCAGCC	FM_243	VA	NYGC	PVM	PVM	PVM_CD163
FM_243-TACGTCCTCAGTGTCA	FM_243	VA	NYGC	MG	Adapt	Adapt_AIF1
FM_243-CCTCATGCAGGATTCT	FM_243	VA	NYGC	MG	exAM	exAM_ERN1
FM_243-ACCTACCCATGCAGCC	FM_243	VA	NYGC	MG	Adapt	Adapt_AIF1
FM_243-GCAGGCTCAGCCATTA	FM_243	VA	NYGC	MG	Adapt	Adapt_AIF1
FM_243-GCACATACAAGCCCAC	FM_243	VA	NYGC	MG	Adapt	Adapt_AIF1
FM_243-ACGGTTAGTGTCGCTG	FM_243	VA	NYGC	MG	Adapt	Adapt_AIF1
FM_243-AGGACGAGTCGGTAAG	FM_243	VA	NYGC	MG	Adapt	Adapt_HSPA1A
FM_243-GTTATGGTCCATTCAT	FM_243	VA	NYGC	MG	exAM	exAM_ERN1
FM_243-GACCGTGCAACAGAGC	FM_243	VA	NYGC	MG	exAM	exAM_ERN1
FM_243-GTCGAATTCCCGTTGT	FM_243	VA	NYGC	MG	exAM	exAM_ERN1
FM_243-GACTTCCTCGATGGAG	FM_243	VA	NYGC	MG	Adapt	Adapt_HIST
FM_243-ACAGAAAGTCCACTTC	FM_243	VA	NYGC	MG	Adapt	Adapt_HSPA1A
FM_243-GTTTACTTCACGGTCG	FM_243	VA	NYGC	MG	Adapt	Adapt_AIF1
FM_243-AAGGTAACACGCAAAG	FM_243	VA	NYGC	MG	Adapt	Adapt_AIF1
FM_243-GAGCCTGGTACGTACT	FM_243	VA	NYGC	MG	exAM	exAM_ERN1
FM_243-TTCCACGAGTTACGGG	FM_243	VA	NYGC	MG	exAM	exAM_ERN1
FM_243-CAATCGATCGTAGTGT	FM_243	VA	NYGC	MG	Adapt	Adapt_AIF1
FM_243-TCATGGACAATTGCGT	FM_243	VA	NYGC	MG	Adapt	Adapt_AIF1
FM_243-AATGGAATCTAGCAAC	FM_243	VA	NYGC	MG	Adapt	Adapt_HIST
FM_243-ACTCTCGTCCTCTTTC	FM_243	VA	NYGC	MG	exAM	exAM_ERN1
FM_243-GTGGCGTAGTAGTCTC	FM_243	VA	NYGC	MG	Adapt	Adapt_AIF1
FM_243-CTCCTTTAGAAGTGTT	FM_243	VA	NYGC	MG	Adapt	Adapt_AIF1
FM_243-AAGGAATTCGAGAACG	FM_243	VA	NYGC	MG	exAM	exAM_ERN1
FM_243-GTTTGGAAGTCAACAA	FM_243	VA	NYGC	MG	Adapt	Adapt_HSPA1A
FM_243-AACAACCCACCGCTGA	FM_243	VA	NYGC	MG	exAM	exAM_ERN1
FM_243-TAGGGTTGTAGAGACC	FM_243	VA	NYGC	MG	Adapt	Adapt_AIF1
FM_243-CTGCCTACAAGGCAAC	FM_243	VA	NYGC	MG	Adapt	Adapt_HIF1A
FM_243-TCACTCGCAGATCCAT	FM_243	VA	NYGC	MG	exAM	exAM_ERN1
FM_243-GACGCTGGTGTTCGAT	FM_243	VA	NYGC	MG	Adapt	Adapt_HSPA1A
FM_243-AACGGGACACGTAGAG	FM_243	VA	NYGC	MG	Adapt	Adapt_HIST
FM_243-CACAGGCGTTCTCTAT	FM_243	VA	NYGC	MG	Adapt	Adapt_HSPA1A
FM_243-CATTCATTCCTTTGAT	FM_243	VA	NYGC	MG	exAM	exAM_ERN1
FM_243-AATCGACCATCGTCCT	FM_243	VA	NYGC	MG	exAM	exAM_ERN1
FM_243-CCGGTAGAGGAATGTT	FM_243	VA	NYGC	PVM	PVM	PVM_CD163
FM_243-GTAGATCAGATTACCC	FM_243	VA	NYGC	MG	Adapt	Adapt_AIF1
FM_243-GTCCCATTCGCTCTAC	FM_243	VA	NYGC	MG	Adapt	Adapt_HIF1A
FM_243-TCTGCCATCCTTCTTC	FM_243	VA	NYGC	MG	Homeo	Homeo_PICALM
FM_243-TCCATCGTCAGGAAAT	FM_243	VA	NYGC	MG	Adapt	Adapt_HIF1A
FM_243-CATAGACGTACGTACT	FM_243	VA	NYGC	PVM	PVM	PVM_CD163
FM_243-ATGCGATTCCCGAGTG	FM_243	VA	NYGC	MG	exAM	exAM_ERN1
FM_243-TCACTATTCACAGTGT	FM_243	VA	NYGC	MG	Adapt	Adapt_AIF1
FM_243-AGTGACTTCCTGCCAT	FM_243	VA	NYGC	MG	exAM	exAM_ERN1
FM_243-GACTGATGTACGCTTA	FM_243	VA	NYGC	MG	Homeo	Homeo_PICALM
FM_243-ATCACGATCTAGAGCT	FM_243	VA	NYGC	MG	Adapt	Adapt_AIF1
FM_243-TTTGATCAGGGTCACA	FM_243	VA	NYGC	MG	exAM	exAM_ERN1
FM_243-TTCACCGTCGCTTAAG	FM_243	VA	NYGC	MG	Adapt	Adapt_AIF1
FM_243-TAACACGTCGTAATGC	FM_243	VA	NYGC	MG	exAM	exAM_ERN1
FM_243-CATACCCGTCTTGGTA	FM_243	VA	NYGC	MG	exAM	exAM_ERN1
FM_243-TGCACGGCACACGTGC	FM_243	VA	NYGC	MG	exAM	exAM_ERN1
FM_243-GCGTGCATCTGGTTGA	FM_243	VA	NYGC	MG	Adapt	Adapt_AIF1
FM_243-TCACTATCACAAGTTC	FM_243	VA	NYGC	MG	exAM	exAM_ERN1
FM_243-AACGAAAGTCGTACAT	FM_243	VA	NYGC	MG	exAM	exAM_ERN1
FM_243-GGCTTTCAGCAGAAAG	FM_243	VA	NYGC	MG	Adapt	Adapt_AIF1
FM_243-GGATGTTTCCGAGATT	FM_243	VA	NYGC	MG	exAM	exAM_ERN1
FM_243-GCTACCTTCTCGAACA	FM_243	VA	NYGC	MG	Adapt	Adapt_AIF1
FM_243-AGGTCATCAGAACTCT	FM_243	VA	NYGC	MG	Homeo	Homeo_PICALM
FM_243-CTGATCCTCGAACTCA	FM_243	VA	NYGC	MG	exAM	exAM_ERN1
FM_243-GGGAAGTCAGTATGAA	FM_243	VA	NYGC	MG	Adapt	Adapt_AIF1
FM_243-ACAACCATCCACGGGT	FM_243	VA	NYGC	MG	Adapt	Adapt_AIF1
FM_243-CAGCGTGTCCAGCACG	FM_243	VA	NYGC	MG	exAM	exAM_ERN1
FM_243-CTACCTGAGAGCAGAA	FM_243	VA	NYGC	MG	Adapt	Adapt_TMEM163
FM_243-TCACTCGGTCGTACTA	FM_243	VA	NYGC	MG	Adapt	Adapt_HSPA1A
FM_243-TTAATCCGTGCTTCAA	FM_243	VA	NYGC	MG	exAM	exAM_ERN1
FM_243-CGACAGCCAACTCCAA	FM_243	VA	NYGC	MG	exAM	exAM_ERN1
FM_243-AAGTCGTGTCTACTGA	FM_243	VA	NYGC	MG	Adapt	Adapt_AIF1
FM_243-AAAGGTACATTCACCC	FM_243	VA	NYGC	MG	exAM	exAM_ERN1
FM_243-CTCTGGTGTGGATGAC	FM_243	VA	NYGC	MG	Adapt	Adapt_AIF1
FM_243-GAAGAATGTAGACAAT	FM_243	VA	NYGC	MG	Adapt	Adapt_AIF1
FM_243-AGACAGGCAGCTGAGA	FM_243	VA	NYGC	MG	Adapt	Adapt_HIF1A
FM_243-CATTCCGTCCACTTTA	FM_243	VA	NYGC	MG	Adapt	Adapt_AIF1
FM_243-ACGATCAAGGGAGAAT	FM_243	VA	NYGC	PVM	PVM	PVM_CD163
FM_243-TCCTCCCAGGTGCTGA	FM_243	VA	NYGC	MG	Adapt	Adapt_AIF1
FM_243-ATACCGATCGATACAC	FM_243	VA	NYGC	MG	exAM	exAM_ERN1
FM_243-ATCGGATGTGTTACAC	FM_243	VA	NYGC	MG	Adapt	Adapt_AIF1
FM_243-TGTTGAGCAGTCGCAC	FM_243	VA	NYGC	MG	Adapt	Adapt_HSPA1A
FM_243-TGTTGAGGTCCTACAA	FM_243	VA	NYGC	MG	exAM	exAM_ERN1
FM_243-AACCATGTCCGACATA	FM_243	VA	NYGC	MG	Adapt	Adapt_HSPA1A
FM_243-CTTCGGTCATCCGGTG	FM_243	VA	NYGC	MG	exAM	exAM_ERN1
FM_243-AATCGACGTTCCATTT	FM_243	VA	NYGC	MG	Adapt	Adapt_AIF1
FM_243-GCCGTGATCAGGAAGC	FM_243	VA	NYGC	MG	Adapt	Adapt_AIF1
FM_243-GACACGCGTTGCTTGA	FM_243	VA	NYGC	MG	exAM	exAM_ERN1
FM_243-TTACCATTCTGCCTCA	FM_243	VA	NYGC	MG	Adapt	Adapt_AIF1
FM_243-TGTGAGTTCTCTCCGA	FM_243	VA	NYGC	MG	Adapt	Adapt_HIST
FM_243-TGATGCAGTGAACCGA	FM_243	VA	NYGC	MG	exAM	exAM_ERN1
FM_243-TGATCAGCAAGCGAGT	FM_243	VA	NYGC	MG	Adapt	Adapt_AIF1
FM_243-TAGGTACTCTTGGAAC	FM_243	VA	NYGC	MG	exAM	exAM_ERN1
FM_243-TTATTGCGTAGACAGC	FM_243	VA	NYGC	MG	Adapt	Adapt_HIST
FM_243-CCTCCAAAGACCAAGC	FM_243	VA	NYGC	MG	Adapt	Adapt_AIF1
FM_243-TCATGGAGTTCCATTT	FM_243	VA	NYGC	MG	exAM	exAM_ERN1
FM_243-CACAACACATCATCCC	FM_243	VA	NYGC	MG	exAM	exAM_ERN1
FM_243-TGTTGGATCCGGTAGC	FM_243	VA	NYGC	MG	Adapt	Adapt_AIF1
FM_243-CTGTAGACAGGCACAA	FM_243	VA	NYGC	MG	Adapt	Adapt_HSPA1A
FM_243-AGGACGAAGCCAGAGT	FM_243	VA	NYGC	MG	exAM	exAM_ERN1
FM_243-AGCCACGTCACATACG	FM_243	VA	NYGC	MG	exAM	exAM_ERN1
FM_243-TCAGTTTCAGGAATAT	FM_243	VA	NYGC	PVM	PVM	PVM_CD163
FM_243-AATGACCAGAAGCGCT	FM_243	VA	NYGC	MG	Adapt	Adapt_HSPA1A
FM_243-CCGGGTAGTAGCGTAG	FM_243	VA	NYGC	MG	exAM	exAM_ERN1
FM_243-CGGAGAATCGGCCTTT	FM_243	VA	NYGC	MG	Adapt	Adapt_AIF1
FM_243-ATCTTCATCGTGAGAG	FM_243	VA	NYGC	PVM	PVM	PVM_CD163
FM_243-TCGCTTGTCACCGCTT	FM_243	VA	NYGC	MG	exAM	exAM_ERN1
FM_243-CTTTCAACATCAGTCA	FM_243	VA	NYGC	MG	Adapt	Adapt_HSPA1A
FM_243-CCGGACACACGTACAT	FM_243	VA	NYGC	MG	exAM	exAM_ERN1
FM_243-GCACATATCGGTAACT	FM_243	VA	NYGC	MG	Homeo	Homeo_FRMD4A
FM_243-CATCGCTAGACAAGCC	FM_243	VA	NYGC	MG	Adapt	Adapt_AIF1
FM_243-CAAGAGGCAGATCCAT	FM_243	VA	NYGC	MG	exAM	exAM_ERN1
FM_243-TTCACCGAGTCATTGC	FM_243	VA	NYGC	MG	Adapt	Adapt_AIF1
FM_243-TCAAGCAGTCCAGCGT	FM_243	VA	NYGC	MG	Adapt	Adapt_AIF1
FM_243-AGGATCTTCAAGAAAC	FM_243	VA	NYGC	MG	Adapt	Adapt_AIF1
FM_243-CTACCTGTCGATTGAC	FM_243	VA	NYGC	MG	Adapt	Adapt_AIF1
FM_243-TGTCCACTCACAGTGT	FM_243	VA	NYGC	MG	exAM	exAM_ERN1
FM_243-CTCAATTCAAATAAGC	FM_243	VA	NYGC	MG	Adapt	Adapt_HSPA1A
FM_243-GAAGCCCCATCGTCCT	FM_243	VA	NYGC	MG	Adapt	Adapt_AIF1
FM_243-AATGCCAAGCAATAGT	FM_243	VA	NYGC	MG	Adapt	Adapt_HSPA1A
FM_243-CCGGGTATCGGTTAGT	FM_243	VA	NYGC	MG	exAM	exAM_ERN1
FM_243-ACGGGTCAGTATGAAC	FM_243	VA	NYGC	MG	exAM	exAM_ERN1
FM_243-AAAGGATCAGTCACGC	FM_243	VA	NYGC	MG	Adapt	Adapt_AIF1
FM_243-TCGCTTGTCTCGTCGT	FM_243	VA	NYGC	MG	Adapt	Adapt_HSPA1A
FM_243-GATGCTAGTGGCCTCA	FM_243	VA	NYGC	MG	Adapt	Adapt_AIF1
FM_243-TCCACCAAGTACTGGG	FM_243	VA	NYGC	MG	Homeo	Homeo_FRMD4A
FM_243-GGTCTGGCAGTTGTTG	FM_243	VA	NYGC	MG	Adapt	Adapt_AIF1
FM_243-CTCCCTCCAATCGAAA	FM_243	VA	NYGC	MG	exAM	exAM_ERN1
FM_243-GCATGATTCGTGCAGC	FM_243	VA	NYGC	MG	exAM	exAM_ERN1
FM_243-GTTACCCGTTGTGTAC	FM_243	VA	NYGC	MG	exAM	exAM_ERN1
FM_243-TCCATCGGTCTACGAT	FM_243	VA	NYGC	MG	exAM	exAM_ERN1
FM_243-GCCGTGAAGTGCGCTC	FM_243	VA	NYGC	MG	Adapt	Adapt_AIF1
FM_243-CTCAACCCAGTCTCTC	FM_243	VA	NYGC	MG	Adapt	Adapt_AIF1
FM_243-CCTTGTGAGTTCAACC	FM_243	VA	NYGC	MG	Adapt	Adapt_HIST
FM_243-CTCAGTCAGCACTCCG	FM_243	VA	NYGC	PVM	PVM	PVM_CD163
FM_243-CTGTACCTCATAGCAC	FM_243	VA	NYGC	MG	exAM	exAM_ERN1
FM_243-CTCAGTCGTATCGTGT	FM_243	VA	NYGC	MG	Adapt	Adapt_AIF1
FM_243-TCGGATACAGTAACGG	FM_243	VA	NYGC	MG	Adapt	Adapt_HSPA1A
FM_243-CCTCCTCCAGAAGCTG	FM_243	VA	NYGC	MG	exAM	exAM_ERN1
FM_243-CGAGGAACATAGAATG	FM_243	VA	NYGC	MG	Adapt	Adapt_AIF1
FM_243-TGTTTGTAGTTTGAGA	FM_243	VA	NYGC	MG	exAM	exAM_ERN1
FM_243-CGCATAAAGCCAGACA	FM_243	VA	NYGC	MG	Adapt	Adapt_AIF1
FM_243-ATTCCATGTGACTCTA	FM_243	VA	NYGC	MG	Adapt	Adapt_AIF1
FM_243-GTTGTAGAGTAGTCAA	FM_243	VA	NYGC	MG	Adapt	Adapt_AIF1
FM_243-CACAGGCGTAATCAGA	FM_243	VA	NYGC	MG	exAM	exAM_ERN1
FM_243-AAGCGAGAGACTCCGC	FM_243	VA	NYGC	MG	Adapt	Adapt_AIF1
FM_243-TACCTCGGTCATAAAG	FM_243	VA	NYGC	MG	Adapt	Adapt_HIF1A
FM_243-GTGAGGAGTTTCCATT	FM_243	VA	NYGC	MG	Homeo	Homeo_PICALM
FM_243-AGGAAATGTCACCTTC	FM_243	VA	NYGC	MG	exAM	exAM_ERN1
FM_243-AGACCATTCACGGACC	FM_243	VA	NYGC	MG	Adapt	Adapt_AIF1
FM_243-TCTGTCGCAAGGGCAT	FM_243	VA	NYGC	MG	Homeo	Homeo_PICALM
FM_243-CGGGCATAGAAATTCG	FM_243	VA	NYGC	MG	Adapt	Adapt_AIF1
FM_243-ACAGAAAAGGATGTTA	FM_243	VA	NYGC	MG	Adapt	Adapt_HIST
FM_243-GACTATGCAAACACGG	FM_243	VA	NYGC	MG	exAM	exAM_ERN1
FM_243-TGGATCAGTGTCCTAA	FM_243	VA	NYGC	MG	Adapt	Adapt_AIF1
FM_243-GTTGCTCAGACCATAA	FM_243	VA	NYGC	MG	Homeo	Homeo_PICALM
FM_243-TTCACGCTCACTCCGT	FM_243	VA	NYGC	MG	exAM	exAM_ERN1
FM_243-TACCTCGGTGGTCTAT	FM_243	VA	NYGC	MG	exAM	exAM_ERN1
FM_243-GCATTAGCAATACGAA	FM_243	VA	NYGC	MG	exAM	exAM_ERN1
FM_243-GCGATCGGTCTCAAGT	FM_243	VA	NYGC	PVM	PVM	PVM_CD163
FM_243-CTGTGAAAGGAAGTAG	FM_243	VA	NYGC	MG	Adapt	Adapt_AIF1
FM_243-AGGACTTAGGGTGGGA	FM_243	VA	NYGC	MG	Adapt	Adapt_AIF1
FM_243-GCGTGCAGTACAGTTC	FM_243	VA	NYGC	MG	exAM	exAM_ERN1
FM_243-CAAGCTACAGCAGTTT	FM_243	VA	NYGC	MG	Homeo	Homeo_PICALM
FM_243-TGTCAGAAGGGCGAAG	FM_243	VA	NYGC	MG	Adapt	Adapt_AIF1
FM_243-CAAGACTAGAGTGTGC	FM_243	VA	NYGC	MG	Adapt	Adapt_AIF1
FM_243-GTATTTCTCGGTGTTA	FM_243	VA	NYGC	MG	exAM	exAM_ERN1
FM_243-ACTATCTGTCTGATCA	FM_243	VA	NYGC	MG	Adapt	Adapt_AIF1
FM_243-TGGGAGATCATGCATG	FM_243	VA	NYGC	MG	exAM	exAM_ERN1
FM_243-CTGTAGAAGGTAGGCT	FM_243	VA	NYGC	MG	Adapt	Adapt_AIF1
FM_243-GTTTACTAGGATACGC	FM_243	VA	NYGC	MG	Adapt	Adapt_AIF1
FM_243-TCACTCGTCATGCGGC	FM_243	VA	NYGC	MG	Adapt	Adapt_HSPA1A
FM_243-ATCGGCGTCAGGGATG	FM_243	VA	NYGC	MG	Adapt	Adapt_HSPA1A
FM_243-GTAACACGTAATGCGG	FM_243	VA	NYGC	MG	Adapt	Adapt_AIF1
FM_243-TTACTGTTCGACACCG	FM_243	VA	NYGC	MG	Adapt	Adapt_AIF1
FM_243-TTAATCCCACCTCGTT	FM_243	VA	NYGC	MG	exAM	exAM_ERN1
FM_243-CAACCAAGTGGTCTGC	FM_243	VA	NYGC	MG	exAM	exAM_ERN1
FM_243-GTGTCCTTCCAGTGCG	FM_243	VA	NYGC	MG	exAM	exAM_ERN1
FM_243-ATTATCCAGGCTAGCA	FM_243	VA	NYGC	MG	exAM	exAM_ERN1
FM_243-TCGACCTCAATGCAAA	FM_243	VA	NYGC	MG	exAM	exAM_ERN1
FM_243-CGATGGCAGGGCGAGA	FM_243	VA	NYGC	MG	Adapt	Adapt_AIF1
FM_243-GCCAACGAGGCAGCTA	FM_243	VA	NYGC	MG	Adapt	Adapt_AIF1
FM_243-CTGTGGGCAAGTATAG	FM_243	VA	NYGC	MG	Adapt	Adapt_AIF1
FM_243-GTCATGATCGTCGGGT	FM_243	VA	NYGC	MG	exAM	exAM_ERN1
FM_243-ATACTTCAGCGATGGT	FM_243	VA	NYGC	PVM	PVM	PVM_CD163
FM_243-CTTCTAAAGGACAGTC	FM_243	VA	NYGC	MG	exAM	exAM_ERN1
FM_243-GAACGTTTCCCTCATG	FM_243	VA	NYGC	PVM	PVM	PVM_CD163
FM_243-TGAGGGATCTGTGTGA	FM_243	VA	NYGC	MG	exAM	exAM_ERN1
FM_243-AACCAACTCCGCGGAT	FM_243	VA	NYGC	MG	Adapt	Adapt_AIF1
FM_243-GCGAGAATCCGATCTC	FM_243	VA	NYGC	MG	Adapt	Adapt_AIF1
FM_243-AGCCAATCAGTGGGTA	FM_243	VA	NYGC	MG	Adapt	Adapt_AIF1
FM_243-CCCAACTTCGCTCTAC	FM_243	VA	NYGC	MG	Adapt	Adapt_AIF1
FM_243-TACTTGTTCGTCTCAC	FM_243	VA	NYGC	MG	Adapt	Adapt_AIF1
FM_243-CTGCCTAGTAGATCCT	FM_243	VA	NYGC	MG	exAM	exAM_ERN1
FM_243-CGGGTCAAGACCAACG	FM_243	VA	NYGC	MG	exAM	exAM_ERN1
FM_243-GAGTTACTCGTAGGGA	FM_243	VA	NYGC	MG	Adapt	Adapt_AIF1
FM_243-AACCAACCACTCCCTA	FM_243	VA	NYGC	PVM	PVM	PVM_CD163
FM_243-GGGTAGAAGGGAGGCA	FM_243	VA	NYGC	MG	Adapt	Adapt_AIF1
FM_243-GTTGCGGCAGATTAAG	FM_243	VA	NYGC	MG	Adapt	Adapt_AIF1
FM_243-GTTCCGTCAAATGATG	FM_243	VA	NYGC	MG	exAM	exAM_ERN1
FM_243-AGGGCTCTCGGAGTGA	FM_243	VA	NYGC	MG	Adapt	Adapt_AIF1
FM_243-TGAGGGACATAATGAG	FM_243	VA	NYGC	MG	exAM	exAM_ERN1
FM_243-ATCGGCGGTGTCCGGT	FM_243	VA	NYGC	MG	Adapt	Adapt_AIF1
FM_243-TCCACGTGTGCTCTCT	FM_243	VA	NYGC	MG	Homeo	Homeo_PICALM
FM_243-TCAATCTTCTCAGTCC	FM_243	VA	NYGC	MG	exAM	exAM_ERN1
FM_243-CAAAGAAGTTTCAGAC	FM_243	VA	NYGC	MG	exAM	exAM_ERN1
FM_243-TTGTTTGTCATAGAGA	FM_243	VA	NYGC	MG	Adapt	Adapt_IFI44L
FM_243-AGAGCAGGTTCCTACC	FM_243	VA	NYGC	MG	Adapt	Adapt_AIF1
FM_243-GTGCACGTCCAAACCA	FM_243	VA	NYGC	MG	Adapt	Adapt_AIF1
FM_243-GAAGCCCCACGTCGTG	FM_243	VA	NYGC	MG	Adapt	Adapt_HSPA1A
FM_243-GTGCAGCCACAGTGAG	FM_243	VA	NYGC	MG	exAM	exAM_ERN1
FM_243-CGACAGCCATCCTCAC	FM_243	VA	NYGC	MG	Adapt	Adapt_AIF1
FM_243-GGGTTATAGACATACA	FM_243	VA	NYGC	MG	exAM	exAM_ERN1
FM_243-TGACAGTTCGCAGTGC	FM_243	VA	NYGC	MG	exAM	exAM_ERN1
FM_243-GGAGCAAGTGCCGGTT	FM_243	VA	NYGC	MG	exAM	exAM_ERN1
FM_243-GCAACATAGACGCAGT	FM_243	VA	NYGC	MG	exAM	exAM_ERN1
FM_243-GCCGATGAGTGCTAGG	FM_243	VA	NYGC	MG	Adapt	Adapt_AIF1
FM_243-GTAACCATCCTCTTTC	FM_243	VA	NYGC	MG	exAM	exAM_ERN1
FM_243-TCGACCTCACTCCTTG	FM_243	VA	NYGC	MG	Adapt	Adapt_AIF1
FM_243-CTCCACAAGCTGTCCG	FM_243	VA	NYGC	MG	exAM	exAM_ERN1
FM_243-TTTGGAGGTACGCTAT	FM_243	VA	NYGC	MG	exAM	exAM_ERN1
FM_243-TGTGAGTTCTGTCTCG	FM_243	VA	NYGC	MG	Adapt	Adapt_AIF1
FM_243-ACTATTCTCTTGTTAC	FM_243	VA	NYGC	MG	exAM	exAM_ERN1
FM_243-CTGGACGGTTTGCAGT	FM_243	VA	NYGC	MG	exAM	exAM_ERN1
FM_243-TCGAAGTCACGTCGGT	FM_243	VA	NYGC	MG	Adapt	Adapt_AIF1
FM_243-TGGTACACAGTAACCT	FM_243	VA	NYGC	MG	exAM	exAM_ERN1
FM_243-CATCGTCAGAGGCTGT	FM_243	VA	NYGC	MG	exAM	exAM_ERN1
FM_243-CAAGAGGTCTAGATCG	FM_243	VA	NYGC	MG	Adapt	Adapt_AIF1
FM_243-TATCAGGTCTCGGTAA	FM_243	VA	NYGC	MG	exAM	exAM_ERN1
FM_243-TGGAGAGTCGGCATTA	FM_243	VA	NYGC	MG	Adapt	Adapt_AIF1
FM_243-CAGGGCTCAGATACCT	FM_243	VA	NYGC	PVM	PVM	PVM_CD163
FM_243-CCCTAACGTTCGATTG	FM_243	VA	NYGC	MG	exAM	exAM_ERN1
FM_243-TGTCCACGTACCTAAC	FM_243	VA	NYGC	MG	Adapt	Adapt_AIF1
FM_243-AACAAAGTCCGCAAAT	FM_243	VA	NYGC	MG	Adapt	Adapt_TMEM163
FM_243-TATATCCGTCGTTATG	FM_243	VA	NYGC	MG	exAM	exAM_ERN1
FM_243-TTCTTGACACCGTGCA	FM_243	VA	NYGC	MG	exAM	exAM_ERN1
FM_243-TCAAGTGCATCTAGAC	FM_243	VA	NYGC	MG	Adapt	Adapt_AIF1
FM_243-AGTACCAAGAGGCGTT	FM_243	VA	NYGC	MG	exAM	exAM_ERN1
FM_243-TGAATGCTCGGACGTC	FM_243	VA	NYGC	MG	Adapt	Adapt_AIF1
FM_243-TTAGGCAGTGACATCT	FM_243	VA	NYGC	MG	exAM	exAM_ERN1
FM_243-GCAGCTGAGATCCCAT	FM_243	VA	NYGC	MG	exAM	exAM_ERN1
FM_243-ATCCGTCTCATTGCTT	FM_243	VA	NYGC	MG	Adapt	Adapt_AIF1
FM_243-GTAGGTTTCCCATTCG	FM_243	VA	NYGC	MG	Adapt	Adapt_AIF1
FM_243-GTCTTTAAGCATCAGG	FM_243	VA	NYGC	MG	Adapt	Adapt_HIF1A
FM_243-CTCCGATGTCTCACAA	FM_243	VA	NYGC	MG	Adapt	Adapt_AIF1
FM_243-AAGATAGAGGGTGAAA	FM_243	VA	NYGC	MG	Adapt	Adapt_AIF1
FM_243-CGCCAGATCGACGCGT	FM_243	VA	NYGC	MG	Adapt	Adapt_AIF1
FM_243-TCGGATATCCACAGCG	FM_243	VA	NYGC	MG	Adapt	Adapt_AIF1
FM_243-TCTATACGTAATGATG	FM_243	VA	NYGC	MG	exAM	exAM_ERN1
FM_243-GGCGTCACAACTGCCG	FM_243	VA	NYGC	MG	exAM	exAM_ERN1
FM_243-CGCCATTAGACCCGCT	FM_243	VA	NYGC	MG	Adapt	Adapt_AIF1
FM_243-AGTGATCGTAGTGGCA	FM_243	VA	NYGC	MG	Homeo	Homeo_PICALM
FM_243-GCTGAATAGCGCACAA	FM_243	VA	NYGC	MG	Adapt	Adapt_AIF1
FM_243-TTCATTGGTTAGGGAC	FM_243	VA	NYGC	MG	exAM	exAM_ERN1
FM_243-CATCGCTTCTGGCTGG	FM_243	VA	NYGC	MG	Adapt	Adapt_AIF1
FM_243-TCCATCGTCCTCTGCA	FM_243	VA	NYGC	PVM	PVM	PVM_CD163
FM_243-TCATCCGTCAAATGCC	FM_243	VA	NYGC	MG	exAM	exAM_ERN1
FM_243-CCCAACTCACCTATCC	FM_243	VA	NYGC	MG	Adapt	Adapt_AIF1
FM_243-CGCGTGAAGTCGGCAA	FM_243	VA	NYGC	MG	Adapt	Adapt_HSPA1A
FM_243-CTCCATGGTCTGTGTA	FM_243	VA	NYGC	MG	exAM	exAM_ERN1
FM_243-TGGGATTGTGGACTAG	FM_243	VA	NYGC	MG	Adapt	Adapt_TMEM163
FM_243-TACCTCGCACCAGCCA	FM_243	VA	NYGC	MG	exAM	exAM_ERN1
FM_243-CGTAAGTAGCCTAGGA	FM_243	VA	NYGC	MG	exAM	exAM_ERN1
FM_243-GAATAGACACAAGGTG	FM_243	VA	NYGC	MG	Adapt	Adapt_AIF1
FM_243-GTTCTATAGTGCAACG	FM_243	VA	NYGC	MG	Homeo	Homeo_PICALM
FM_243-TCAATTCTCAACCTCC	FM_243	VA	NYGC	MG	exAM	exAM_ERN1
FM_243-TCACGGGGTTGACTGT	FM_243	VA	NYGC	MG	Adapt	Adapt_AIF1
FM_243-GACTCTCTCCTAGCCT	FM_243	VA	NYGC	MG	exAM	exAM_ERN1
FM_243-ACATTTCGTTAATCGC	FM_243	VA	NYGC	MG	exAM	exAM_ERN1
FM_243-GTTGCGGAGCACTGGA	FM_243	VA	NYGC	MG	exAM	exAM_ERN1
FM_243-GTAATGCAGAAGCTCG	FM_243	VA	NYGC	MG	Adapt	Adapt_AIF1
FM_243-GGGCTCAAGAATCGCG	FM_243	VA	NYGC	MG	Adapt	Adapt_HSPA1A
FM_243-ACGGTTACATGACGAG	FM_243	VA	NYGC	MG	exAM	exAM_ERN1
FM_243-CTTACCGAGTCGGCAA	FM_243	VA	NYGC	PVM	PVM	PVM_CD163
FM_243-CGTAGTAAGTTAACGA	FM_243	VA	NYGC	MG	Adapt	Adapt_AIF1
FM_243-GGGTGAAAGGCTCAAG	FM_243	VA	NYGC	MG	Homeo	Homeo_PICALM
FM_243-CACTGTCTCGAACGCC	FM_243	VA	NYGC	MG	exAM	exAM_ERN1
FM_243-TCGGTCTGTATTGACC	FM_243	VA	NYGC	MG	ADAM	ADAM_GPNMB
FM_243-CCCGGAATCGCCAGTG	FM_243	VA	NYGC	MG	Adapt	Adapt_HIST
FM_243-CATAAGCTCTTAGTTC	FM_243	VA	NYGC	MG	Adapt	Adapt_HIF1A
FM_243-AGGATAAGTGAGTGAC	FM_243	VA	NYGC	MG	Adapt	Adapt_HSPA1A
FM_243-GGGTTATCACGCGCAT	FM_243	VA	NYGC	MG	Adapt	Adapt_AIF1
FM_243-GACTCAACATATGCGT	FM_243	VA	NYGC	MG	exAM	exAM_ERN1
FM_243-TGATCAGCACCACTGG	FM_243	VA	NYGC	MG	Adapt	Adapt_HSPA1A
FM_243-TCAGGTATCATCTATC	FM_243	VA	NYGC	MG	exAM	exAM_ERN1
FM_243-ACTTCGCGTAGTACGG	FM_243	VA	NYGC	PVM	PVM	PVM_CD163
FM_243-TGAATCGTCCATCACC	FM_243	VA	NYGC	MG	Adapt	Adapt_AIF1
FM_243-TCGTGCTCATTAGGCT	FM_243	VA	NYGC	MG	Adapt	Adapt_HSPA1A
FM_243-ACGTACACAGGTTCGC	FM_243	VA	NYGC	MG	Adapt	Adapt_AIF1
FM_243-GAGTTTGTCCTAGCCT	FM_243	VA	NYGC	MG	Adapt	Adapt_HSPA1A
FM_243-ATATCCTTCGCGGACT	FM_243	VA	NYGC	MG	Adapt	Adapt_AIF1
FM_243-AGGAAATCAGCGTAGA	FM_243	VA	NYGC	MG	Adapt	Adapt_HSPA1A
FM_243-GTGTGGCCATTGGATC	FM_243	VA	NYGC	MG	exAM	exAM_ERN1
FM_243-TGTGTGAGTGTTAACC	FM_243	VA	NYGC	MG	Adapt	Adapt_AIF1
FM_243-TCAATTCCAGCGTGCT	FM_243	VA	NYGC	MG	Adapt	Adapt_AIF1
FM_243-GAGAGGTGTCTTAGTG	FM_243	VA	NYGC	MG	exAM	exAM_ERN1
FM_243-CTTCCTTAGTGCTACT	FM_243	VA	NYGC	MG	exAM	exAM_ERN1
FM_243-GTGCTGGGTACCATAC	FM_243	VA	NYGC	MG	Adapt	Adapt_AIF1
FM_243-CGAGAAGTCTATTTCG	FM_243	VA	NYGC	MG	Adapt	Adapt_HSPA1A
FM_243-TTCGCTGAGTAGTCAA	FM_243	VA	NYGC	MG	Adapt	Adapt_AIF1
FM_243-ACCTGAACAGAGCCCT	FM_243	VA	NYGC	MG	Adapt	Adapt_HSPA1A
FM_243-CCTCATGGTCCGCAGT	FM_243	VA	NYGC	MG	Adapt	Adapt_AIF1
FM_243-AGGGTCCAGCAAGCCA	FM_243	VA	NYGC	MG	Adapt	Adapt_HSPA1A
FM_243-AACAAGACATTGGCAT	FM_243	VA	NYGC	MG	exAM	exAM_ERN1
FM_243-GATGTTGTCTGATGGT	FM_243	VA	NYGC	MG	exAM	exAM_ERN1
FM_243-GCCCAGACAACCGACC	FM_243	VA	NYGC	MG	Adapt	Adapt_HIST
FM_243-AATGAAGGTCGCGTCA	FM_243	VA	NYGC	MG	Adapt	Adapt_AIF1
FM_243-AACAAGAGTAGTTAGA	FM_243	VA	NYGC	MG	exAM	exAM_ERN1
FM_243-CATACCCAGCCTGACC	FM_243	VA	NYGC	MG	Adapt	Adapt_AIF1
FM_243-CTACCTGGTTGGGACA	FM_243	VA	NYGC	MG	Homeo	Homeo_PICALM
FM_243-CATACTTGTGATGGCA	FM_243	VA	NYGC	MG	exAM	exAM_ERN1
FM_243-CGGAGAATCTACACAG	FM_243	VA	NYGC	MG	Adapt	Adapt_AIF1
FM_243-GAATCACAGATACGAT	FM_243	VA	NYGC	MG	Adapt	Adapt_AIF1
FM_243-CCTTTGGAGTAACCTC	FM_243	VA	NYGC	MG	Adapt	Adapt_AIF1
FM_243-GCGATCGTCGGCTTGG	FM_243	VA	NYGC	MG	Adapt	Adapt_HSPA1A
FM_243-ATTACCTGTACCAATC	FM_243	VA	NYGC	MG	exAM	exAM_ERN1
FM_243-TGCCGAGGTTGCCAAT	FM_243	VA	NYGC	MG	exAM	exAM_ERN1
FM_243-CCCTCTCTCTTCGATT	FM_243	VA	NYGC	MG	exAM	exAM_ERN1
FM_243-AGTGATCTCTACTTCA	FM_243	VA	NYGC	MG	Homeo	Homeo_PICALM
FM_243-ATCGTCCAGAGATTCA	FM_243	VA	NYGC	MG	Adapt	Adapt_HIF1A
FM_243-AGGACGATCGTGGAAG	FM_243	VA	NYGC	MG	exAM	exAM_ERN1
FM_243-ACTGATGGTTGCATTG	FM_243	VA	NYGC	MG	exAM	exAM_ERN1
FM_243-GTAGCTAGTTGGTGTT	FM_243	VA	NYGC	MG	exAM	exAM_ERN1
FM_243-TAGGAGGCAGTCGCTG	FM_243	VA	NYGC	MG	exAM	exAM_ERN1
FM_243-TCGACCTGTTCACCGG	FM_243	VA	NYGC	MG	exAM	exAM_ERN1
FM_243-CTTCTAAGTCCTCATC	FM_243	VA	NYGC	MG	exAM	exAM_ERN1
FM_243-TAACACGTCTCATAGG	FM_243	VA	NYGC	MG	exAM	exAM_ERN1
FM_243-GATAGCTGTTGCTTGA	FM_243	VA	NYGC	MG	Adapt	Adapt_AIF1
FM_243-GTCACTCGTAGGCTGA	FM_243	VA	NYGC	MG	Adapt	Adapt_HIST
FM_243-AGAGCCCAGGAACGTC	FM_243	VA	NYGC	MG	Adapt	Adapt_HIF1A
FM_243-AGAGCAGTCATGTCTT	FM_243	VA	NYGC	MG	Homeo	Homeo_PICALM
FM_243-GTTATGGGTAAGTAGT	FM_243	VA	NYGC	MG	exAM	exAM_ERN1
FM_243-ACGATCAGTACGCTAT	FM_243	VA	NYGC	MG	Adapt	Adapt_AIF1
FM_243-GACAGCCCAGTAGTTC	FM_243	VA	NYGC	MG	Adapt	Adapt_IFI44L
FM_243-TGTTACTAGCTGGCCT	FM_243	VA	NYGC	MG	Adapt	Adapt_HSPA1A
FM_243-AAGGAATCAGGTTCCG	FM_243	VA	NYGC	PVM	PVM	PVM_CD163
FM_243-CATTGTTCAACGCATT	FM_243	VA	NYGC	PVM	PVM	PVM_CD163
FM_243-TAACTTCGTATCGGTT	FM_243	VA	NYGC	MG	Adapt	Adapt_AIF1
FM_243-CTTGAGAAGGCCCAAA	FM_243	VA	NYGC	MG	Adapt	Adapt_AIF1
FM_243-TCCTTTCAGTGTTCAC	FM_243	VA	NYGC	MG	exAM	exAM_ERN1
FM_243-TGAGACTCAGCGTTTA	FM_243	VA	NYGC	MG	exAM	exAM_ERN1
FM_243-TAATTCCAGGATACAT	FM_243	VA	NYGC	MG	exAM	exAM_ERN1
FM_243-TGTGATGAGACGAGCT	FM_243	VA	NYGC	MG	Adapt	Adapt_AIF1
FM_243-AGCGCCAGTACTCCCT	FM_243	VA	NYGC	MG	exAM	exAM_ERN1
FM_243-CAAGCTAGTACCTAAC	FM_243	VA	NYGC	MG	exAM	exAM_ERN1
FM_243-TTGACCCGTATATGGA	FM_243	VA	NYGC	MG	Adapt	Adapt_AIF1
FM_243-CATCCACTCGTGGTAT	FM_243	VA	NYGC	MG	Adapt	Adapt_HSPA1A
FM_243-AGAGAATCAGAGATTA	FM_243	VA	NYGC	MG	exAM	exAM_ERN1
FM_243-ACGGTCGCACGCTGCA	FM_243	VA	NYGC	MG	exAM	exAM_ERN1
FM_243-GGAGAACCAAACCATC	FM_243	VA	NYGC	MG	exAM	exAM_ERN1
FM_243-AATGGAAGTGGCTTGC	FM_243	VA	NYGC	MG	exAM	exAM_ERN1
FM_243-TCTCACGGTACGACTT	FM_243	VA	NYGC	MG	Adapt	Adapt_HSPA1A
FM_243-ACGGTTAGTCCAGTTA	FM_243	VA	NYGC	MG	Adapt	Adapt_AIF1
FM_243-CTTCAATCAGTAACGG	FM_243	VA	NYGC	MG	Adapt	Adapt_HSPA1A
FM_243-AACAAAGCATACGCAT	FM_243	VA	NYGC	MG	exAM	exAM_ERN1
FM_243-TAAGTCGCACGCTTAA	FM_243	VA	NYGC	MG	Homeo	Homeo_PICALM
FM_243-GGTGTTAAGGTTAGTA	FM_243	VA	NYGC	MG	exAM	exAM_ERN1
FM_243-GCTTGGGTCATGACAC	FM_243	VA	NYGC	PVM	PVM	PVM_CD163
FM_243-ACGTTCCCAGGATTCT	FM_243	VA	NYGC	MG	Adapt	Adapt_AIF1
FM_243-CTATAGGCATATGCGT	FM_243	VA	NYGC	MG	Adapt	Adapt_AIF1
FM_243-TGATCAGAGGTTCCGC	FM_243	VA	NYGC	MG	Adapt	Adapt_AIF1
FM_243-TGACTCCAGCTAAGTA	FM_243	VA	NYGC	MG	exAM	exAM_ERN1
FM_243-GTAGGTTCATCTAGAC	FM_243	VA	NYGC	MG	exAM	exAM_ERN1
FM_243-CAGATCATCAGCGCGT	FM_243	VA	NYGC	MG	Adapt	Adapt_AIF1
FM_243-AATGAAGGTATTCTCT	FM_243	VA	NYGC	MG	Adapt	Adapt_AIF1
FM_243-AGTCAACCAGGAACCA	FM_243	VA	NYGC	MG	exAM	exAM_ERN1
FM_243-GAAGAATGTGACGTCC	FM_243	VA	NYGC	MG	Adapt	Adapt_AIF1
FM_243-ACCAACATCAGTGTTG	FM_243	VA	NYGC	MG	exAM	exAM_ERN1
FM_243-ATGGGTTGTGACAGGT	FM_243	VA	NYGC	MG	exAM	exAM_ERN1
FM_243-ATCGGCGAGGTCCCTG	FM_243	VA	NYGC	MG	exAM	exAM_ERN1
FM_243-GATGAGGGTAACGATA	FM_243	VA	NYGC	MG	Adapt	Adapt_AIF1
FM_243-AGCCACGCAACAAGAT	FM_243	VA	NYGC	MG	exAM	exAM_ERN1
FM_243-TTACGTTCAAAGCACG	FM_243	VA	NYGC	MG	exAM	exAM_ERN1
FM_243-GGGATCCCACGGATCC	FM_243	VA	NYGC	MG	Adapt	Adapt_AIF1
FM_243-ATCGATGAGTTACGTC	FM_243	VA	NYGC	MG	Adapt	Adapt_AIF1
FM_243-CTCCATGAGCAGCGAT	FM_243	VA	NYGC	MG	Adapt	Adapt_AIF1
FM_243-CGGAGAACAACTCCAA	FM_243	VA	NYGC	MG	exAM	exAM_ERN1
FM_243-TCAGTTTGTACAGAGC	FM_243	VA	NYGC	MG	Adapt	Adapt_AIF1
FM_243-CTGCATCGTGCGACAA	FM_243	VA	NYGC	MG	Adapt	Adapt_AIF1
FM_243-GTGGAGAGTAGCCAGA	FM_243	VA	NYGC	MG	Adapt	Adapt_AIF1
FM_243-CTCATGCCACTGTCGG	FM_243	VA	NYGC	MG	exAM	exAM_ERN1
FM_243-CTCTCGACAACTAGAA	FM_243	VA	NYGC	MG	Adapt	Adapt_HIST
FM_243-TGTTGGATCAACCCGG	FM_243	VA	NYGC	MG	exAM	exAM_ERN1
FM_243-TACGGTACACACCTGG	FM_243	VA	NYGC	MG	Adapt	Adapt_AIF1
FM_243-TTCGCTGCAGCTGGTC	FM_243	VA	NYGC	MG	exAM	exAM_ERN1
FM_243-GCCTGTTTCTGTCCGT	FM_243	VA	NYGC	MG	exAM	exAM_ERN1
FM_243-CTTCTAAAGAACGTGC	FM_243	VA	NYGC	MG	exAM	exAM_ERN1
FM_243-GGGTAGAGTATTGACC	FM_243	VA	NYGC	MG	Adapt	Adapt_AIF1
FM_243-CACACAAAGTGGAAGA	FM_243	VA	NYGC	MG	exAM	exAM_ERN1
FM_243-GTGGCGTGTGGCCCAT	FM_243	VA	NYGC	MG	exAM	exAM_ERN1
FM_243-TGTAGACAGCTTCATG	FM_243	VA	NYGC	MG	Adapt	Adapt_AIF1
FM_243-GGCTGTGCAACGAGGT	FM_243	VA	NYGC	MG	exAM	exAM_ERN1
FM_243-GAACACTCACAATCTG	FM_243	VA	NYGC	PVM	PVM	PVM_CD163
FM_243-CGAGAAGCAAACGAGC	FM_243	VA	NYGC	MG	Adapt	Adapt_AIF1
FM_243-GACTCAATCGCTTAAG	FM_243	VA	NYGC	MG	Adapt	Adapt_AIF1
FM_243-CGATCGGGTCGCTGCA	FM_243	VA	NYGC	PVM	PVM	PVM_CD163
FM_243-TTTGACTCAGGTGACA	FM_243	VA	NYGC	MG	Adapt	Adapt_AIF1
FM_243-GATGAGGGTGAATGAT	FM_243	VA	NYGC	MG	Adapt	Adapt_AIF1
FM_243-TAGGTTGCAAAGGTTA	FM_243	VA	NYGC	MG	Adapt	Adapt_IFI44L
FM_243-TCGTAGACAACGACTT	FM_243	VA	NYGC	MG	Adapt	Adapt_AIF1
FM_243-TTTACGTGTAGCTGAG	FM_243	VA	NYGC	MG	Adapt	Adapt_HIF1A
FM_243-AGGGCCTAGTATGATG	FM_243	VA	NYGC	MG	Adapt	Adapt_IFI44L
FM_243-AGGGTCCGTACTCCCT	FM_243	VA	NYGC	MG	Adapt	Adapt_AIF1
FM_243-GATTGGTCACCGTCTT	FM_243	VA	NYGC	MG	exAM	exAM_ERN1
FM_243-GAGGGATCAGCGTGCT	FM_243	VA	NYGC	MG	exAM	exAM_ERN1
FM_243-TTCCACGGTCTTACAG	FM_243	VA	NYGC	MG	Adapt	Adapt_AIF1
FM_243-GGGCGTTGTTGCGGCT	FM_243	VA	NYGC	MG	exAM	exAM_ERN1
FM_243-CTACATTCAGGCATGA	FM_243	VA	NYGC	MG	exAM	exAM_ERN1
FM_243-TGCATCCTCTACTATC	FM_243	VA	NYGC	MG	exAM	exAM_ERN1
FM_243-AACCTGAAGTCGAATA	FM_243	VA	NYGC	MG	Adapt	Adapt_AIF1
FM_243-ATTCCTAAGGAGCAAA	FM_243	VA	NYGC	MG	exAM	exAM_ERN1
FM_243-TAACACGAGCTGAAGC	FM_243	VA	NYGC	MG	exAM	exAM_ERN1
FM_243-CCTGCATAGCTGTACT	FM_243	VA	NYGC	MG	exAM	exAM_ERN1
FM_243-ACCCAAACAAATGCTC	FM_243	VA	NYGC	MG	exAM	exAM_ERN1
FM_243-AGGTCATCAAACAGGC	FM_243	VA	NYGC	MG	Adapt	Adapt_HSPA1A
FM_243-GGTTGTAAGACGGTCA	FM_243	VA	NYGC	MG	Homeo	Homeo_PICALM
FM_243-TTTGACTAGGTGCCTC	FM_243	VA	NYGC	MG	exAM	exAM_ERN1
FM_243-CTGATCCAGTTAGAAC	FM_243	VA	NYGC	PVM	PVM	PVM_CD163
FM_243-CACCAAATCCGTTGAA	FM_243	VA	NYGC	MG	exAM	exAM_ERN1
FM_243-CTGAGGCAGGGTATAT	FM_243	VA	NYGC	MG	Adapt	Adapt_AIF1
FM_243-TGCAGATCATCGGTTA	FM_243	VA	NYGC	MG	Adapt	Adapt_AIF1
FM_243-CGTTGGGCATGTCTAG	FM_243	VA	NYGC	MG	exAM	exAM_ERN1
FM_243-TGGTGATAGTATTGCC	FM_243	VA	NYGC	MG	exAM	exAM_ERN1
FM_243-TTGATGGGTGTCCGTG	FM_243	VA	NYGC	PVM	PVM	PVM_CD163
FM_243-TGAACGTTCCGTGGTG	FM_243	VA	NYGC	MG	Adapt	Adapt_AIF1
FM_243-TTCACGCAGCGTCTGC	FM_243	VA	NYGC	MG	Adapt	Adapt_AIF1
FM_243-TGTAACGAGGGTTAGC	FM_243	VA	NYGC	MG	exAM	exAM_ERN1
FM_243-GAGACCCCACCGGCTA	FM_243	VA	NYGC	MG	Adapt	Adapt_AIF1
FM_243-TCGCTCAGTGATTCAC	FM_243	VA	NYGC	MG	Adapt	Adapt_AIF1
FM_243-CCGAACGAGGCCTTCG	FM_243	VA	NYGC	MG	Adapt	Adapt_AIF1
FM_243-CCCTGATGTTCAGCTA	FM_243	VA	NYGC	MG	exAM	exAM_ERN1
FM_243-AATTTCCGTGACCGAA	FM_243	VA	NYGC	MG	Prolif	Prolif_MKI67
FM_243-CGGAGAAAGCTCTGTA	FM_243	VA	NYGC	MG	exAM	exAM_ERN1
FM_243-TCTCCGATCCGTGACG	FM_243	VA	NYGC	MG	Adapt	Adapt_AIF1
FM_243-GAGAAATTCTCCTGTG	FM_243	VA	NYGC	MG	exAM	exAM_ERN1
FM_243-CGTGTCTAGCATGAAT	FM_243	VA	NYGC	MG	Adapt	Adapt_HSPA1A
FM_243-CCAATGACACCAACAT	FM_243	VA	NYGC	MG	exAM	exAM_ERN1
FM_243-ATGATCGAGTCTCGTA	FM_243	VA	NYGC	MG	exAM	exAM_ERN1
FM_243-TTCTAACGTTTCCATT	FM_243	VA	NYGC	MG	Adapt	Adapt_AIF1
FM_243-GTCTAGAAGCACTTTG	FM_243	VA	NYGC	MG	Adapt	Adapt_AIF1
FM_243-CAGGCCACATGTCAGT	FM_243	VA	NYGC	MG	Homeo	Homeo_PICALM
FM_243-TGCACGGAGTCGCCCA	FM_243	VA	NYGC	MG	Adapt	Adapt_HSPA1A
FM_243-TGTGCGGCAGCTGAAG	FM_243	VA	NYGC	MG	exAM	exAM_ERN1
FM_243-GAGTTTGAGCTTTCTT	FM_243	VA	NYGC	MG	exAM	exAM_ERN1
FM_243-TCATTCATCGCTTGAA	FM_243	VA	NYGC	MG	Adapt	Adapt_HSPA1A
FM_243-CTGCCATGTAAGGCCA	FM_243	VA	NYGC	MG	exAM	exAM_ERN1
FM_243-GCCATGGTCGCTGCGA	FM_243	VA	NYGC	MG	Adapt	Adapt_AIF1
FM_243-AGGACGAAGGGACCAT	FM_243	VA	NYGC	MG	exAM	exAM_ERN1
FM_243-TGGTGATCATGCCGAC	FM_243	VA	NYGC	MG	exAM	exAM_ERN1
FM_243-ATGAGGGTCGATCCAA	FM_243	VA	NYGC	MG	Adapt	Adapt_AIF1
FM_243-CGGACACTCCAACCGG	FM_243	VA	NYGC	MG	Adapt	Adapt_AIF1
FM_243-GTAGTACTCTCATTGT	FM_243	VA	NYGC	MG	exAM	exAM_ERN1
FM_243-CGAATTGAGGTCGTAG	FM_243	VA	NYGC	MG	Adapt	Adapt_AIF1
FM_243-CGGGTGTGTAGCTGAG	FM_243	VA	NYGC	MG	exAM	exAM_ERN1
FM_243-ACATCGAAGTCTCCTC	FM_243	VA	NYGC	MG	exAM	exAM_ERN1
FM_243-TACGTCCCATGAGATA	FM_243	VA	NYGC	MG	exAM	exAM_ERN1
FM_243-CTCAGAAAGTACTCGT	FM_243	VA	NYGC	MG	Homeo	Homeo_PICALM
FM_243-CGAGTTATCTACCAGA	FM_243	VA	NYGC	MG	exAM	exAM_ERN1
FM_243-ACACGCGGTGCCCAGT	FM_243	VA	NYGC	MG	Homeo	Homeo_FRMD4A
FM_243-GTTGTCCAGCACGTCC	FM_243	VA	NYGC	MG	Adapt	Adapt_AIF1
FM_243-ACAGCCGAGTATCTGC	FM_243	VA	NYGC	MG	Adapt	Adapt_AIF1
FM_243-ACGTCCTTCTCCTGTG	FM_243	VA	NYGC	MG	Homeo	Homeo_PICALM
FM_243-TTAGTCTTCCACTTTA	FM_243	VA	NYGC	MG	exAM	exAM_ERN1
FM_243-GAATCGTAGCAAATGT	FM_243	VA	NYGC	MG	exAM	exAM_ERN1
FM_243-GGGTAGACACACTTAG	FM_243	VA	NYGC	MG	Homeo	Homeo_PICALM
FM_243-AAAGTGACACTTCTCG	FM_243	VA	NYGC	MG	exAM	exAM_ERN1
FM_243-CTCGAGGGTACCGGAA	FM_243	VA	NYGC	MG	Adapt	Adapt_AIF1
FM_243-GTGAGTTAGGAACATT	FM_243	VA	NYGC	MG	exAM	exAM_ERN1
FM_243-ACCCAAAGTGAGTTTC	FM_243	VA	NYGC	MG	Adapt	Adapt_TMEM163
FM_243-TGGGCTGAGCTTCATG	FM_243	VA	NYGC	MG	Adapt	Adapt_AIF1
FM_243-CTGTCGTGTCGACTTA	FM_243	VA	NYGC	MG	exAM	exAM_ERN1
FM_243-ACCGTTCCACCGTGCA	FM_243	VA	NYGC	MG	exAM	exAM_ERN1
FM_243-CAGGGCTTCAAGCTTG	FM_243	VA	NYGC	MG	exAM	exAM_ERN1
FM_243-AACTTCTCACTCCGAG	FM_243	VA	NYGC	MG	Adapt	Adapt_TMEM163
FM_243-ATTCAGGCAAGGTTGG	FM_243	VA	NYGC	MG	exAM	exAM_ERN1
FM_243-AGTCAACCACAAATAG	FM_243	VA	NYGC	MG	exAM	exAM_ERN1
FM_243-TGAATGCGTCAATGGG	FM_243	VA	NYGC	MG	Adapt	Adapt_AIF1
FM_243-GTAGGAGGTACACGTT	FM_243	VA	NYGC	MG	Adapt	Adapt_AIF1
FM_243-TCTTTGATCAAGGTGG	FM_243	VA	NYGC	MG	exAM	exAM_ERN1
FM_243-TGAATGCTCAGTCACA	FM_243	VA	NYGC	MG	Adapt	Adapt_AIF1
FM_243-GGTAGAGAGAGTCGAC	FM_243	VA	NYGC	MG	Adapt	Adapt_AIF1
FM_243-AGTTAGCGTTGCATCA	FM_243	VA	NYGC	MG	exAM	exAM_ERN1
FM_243-TGATCAGCATGTTTGG	FM_243	VA	NYGC	MG	Adapt	Adapt_HSPA1A
FM_243-ACTCTCGTCTGGGCCA	FM_243	VA	NYGC	MG	exAM	exAM_ERN1
FM_243-ATGGGAGCAGTAGTGG	FM_243	VA	NYGC	MG	Adapt	Adapt_AIF1
FM_243-AAAGGGCGTTCTCGTC	FM_243	VA	NYGC	MG	exAM	exAM_ERN1
FM_243-TCTTGCGGTACTCCGG	FM_243	VA	NYGC	MG	Adapt	Adapt_AIF1
FM_243-GCCTGTTAGTCGGGAT	FM_243	VA	NYGC	MG	Adapt	Adapt_HSPA1A
FM_243-GGATGTTAGTTAACAG	FM_243	VA	NYGC	MG	Adapt	Adapt_AIF1
FM_243-GCTTGGGAGACAGCTG	FM_243	VA	NYGC	MG	Adapt	Adapt_AIF1
FM_243-CCCGGAAGTTGCTTGA	FM_243	VA	NYGC	MG	Adapt	Adapt_HSPA1A
FM_243-AGCGCCACATATCTGG	FM_243	VA	NYGC	PVM	PVM	PVM_CD163
FM_243-ACCTGTCTCTGCGGGT	FM_243	VA	NYGC	MG	exAM	exAM_ERN1
FM_243-TCGTGCTGTGTCTTAG	FM_243	VA	NYGC	MG	exAM	exAM_ERN1
FM_243-CACGTGGCATGACTAC	FM_243	VA	NYGC	MG	exAM	exAM_ERN1
FM_243-GATGTTGAGAACTCCT	FM_243	VA	NYGC	MG	Adapt	Adapt_AIF1
FM_243-GCATTAGAGTCACACT	FM_243	VA	NYGC	MG	Adapt	Adapt_AIF1
FM_243-GCATCTCCACTTGTCC	FM_243	VA	NYGC	MG	Adapt	Adapt_AIF1
FM_243-CAATACGTCACCTCGT	FM_243	VA	NYGC	MG	Adapt	Adapt_AIF1
FM_243-ATAGAGACAGTCCGTG	FM_243	VA	NYGC	MG	Adapt	Adapt_AIF1
FM_243-GATGCTATCTGGAAGG	FM_243	VA	NYGC	MG	Adapt	Adapt_AIF1
FM_243-AAGTCGTCAGAGAGGG	FM_243	VA	NYGC	MG	exAM	exAM_ERN1
FM_243-GTAATGCTCTGGGTCG	FM_243	VA	NYGC	MG	exAM	exAM_ERN1
FM_243-TGTTGAGGTTAGAAGT	FM_243	VA	NYGC	MG	Adapt	Adapt_HSPA1A
FM_243-CTGTCGTAGGAGCAAA	FM_243	VA	NYGC	MG	Adapt	Adapt_AIF1
FM_243-AGCCAATGTTCTTCAT	FM_243	VA	NYGC	MG	Adapt	Adapt_AIF1
FM_243-TCAGGGCGTTTACTTC	FM_243	VA	NYGC	MG	Adapt	Adapt_AIF1
FM_243-ACGTTCCGTGAGGATC	FM_243	VA	NYGC	MG	exAM	exAM_ERN1
FM_243-TCTACCGGTCCGCAGT	FM_243	VA	NYGC	MG	Adapt	Adapt_HIF1A
FM_243-TGCGGGTTCATTTGCT	FM_243	VA	NYGC	MG	Adapt	Adapt_AIF1
FM_243-TATTTCGCAATCGAAA	FM_243	VA	NYGC	MG	Adapt	Adapt_AIF1
FM_243-ACACTGACATGTGGCC	FM_243	VA	NYGC	MG	exAM	exAM_ERN1
FM_243-TCATGGAGTCCCGGTA	FM_243	VA	NYGC	MG	Adapt	Adapt_AIF1
FM_243-TGCGGCACACACCTGG	FM_243	VA	NYGC	MG	exAM	exAM_ERN1
FM_243-GATAGAATCGTCCTCA	FM_243	VA	NYGC	MG	exAM	exAM_ERN1
FM_243-ATCCATTTCGAGCACC	FM_243	VA	NYGC	MG	exAM	exAM_ERN1
FM_243-GGTAACTAGCCTGAAG	FM_243	VA	NYGC	MG	Adapt	Adapt_HIF1A
FM_243-ACCGTTCGTATTGACC	FM_243	VA	NYGC	MG	Adapt	Adapt_AIF1
FM_243-TAACCAGAGACGGTCA	FM_243	VA	NYGC	MG	Adapt	Adapt_AIF1
FM_243-TGGAGAGAGTAGTCCT	FM_243	VA	NYGC	MG	Adapt	Adapt_AIF1
FM_243-GTTATGGTCAGACATC	FM_243	VA	NYGC	MG	Homeo	Homeo_PICALM
FM_243-TTTCAGTGTATCATGC	FM_243	VA	NYGC	MG	Adapt	Adapt_AIF1
FM_243-GTGCTGGTCGGTTCAA	FM_243	VA	NYGC	MG	Homeo	Homeo_PICALM
FM_243-ACTACGAAGAGCGACT	FM_243	VA	NYGC	MG	Adapt	Adapt_AIF1
FM_243-ATTACCTCAACTGATC	FM_243	VA	NYGC	PVM	PVM	PVM_CD163
FM_243-AGGTTACTCGTCCTCA	FM_243	VA	NYGC	PVM	PVM	PVM_CD163
FM_243-TCAGCAAGTGCCTTTC	FM_243	VA	NYGC	MG	exAM	exAM_ERN1
FM_243-CAGTTCCAGTCAAGCG	FM_243	VA	NYGC	MG	Adapt	Adapt_HSPA1A
FM_243-ATCCTATAGATTCGAA	FM_243	VA	NYGC	MG	Adapt	Adapt_AIF1
FM_243-ATCGTAGCACGACAGA	FM_243	VA	NYGC	MG	Adapt	Adapt_AIF1
FM_243-TCTATACGTCTTGAGT	FM_243	VA	NYGC	MG	exAM	exAM_ERN1
FM_243-TTCACGCGTCCTGAAT	FM_243	VA	NYGC	MG	Adapt	Adapt_HIST
FM_243-CATGCGGAGGTCCCGT	FM_243	VA	NYGC	MG	Adapt	Adapt_AIF1
FM_243-CTAAGTGAGGCTTAAA	FM_243	VA	NYGC	MG	Adapt	Adapt_AIF1
FM_243-TCCATCGTCTTACGTT	FM_243	VA	NYGC	MG	Adapt	Adapt_HIF1A
FM_243-GTGAGCCTCTCTGGTC	FM_243	VA	NYGC	MG	Adapt	Adapt_AIF1
FM_243-AAGCCATCAACATACC	FM_243	VA	NYGC	MG	Adapt	Adapt_AIF1
FM_243-AGTCTCCCATGACCCG	FM_243	VA	NYGC	MG	Adapt	Adapt_AIF1
FM_243-AACGGGACAAAGAACT	FM_243	VA	NYGC	MG	Adapt	Adapt_AIF1
FM_243-GTAGGTTAGCATCCCG	FM_243	VA	NYGC	MG	Adapt	Adapt_HIST
FM_243-GTATTTCTCGTGTGAT	FM_243	VA	NYGC	MG	Adapt	Adapt_AIF1
FM_243-AAGGTAACATTACGGT	FM_243	VA	NYGC	MG	exAM	exAM_ERN1
FM_243-ATCATTCCAAAGGATT	FM_243	VA	NYGC	MG	Adapt	Adapt_HIST
FM_243-CGTAGTAGTAGATCGG	FM_243	VA	NYGC	MG	exAM	exAM_ERN1
FM_243-CTAACTTAGCTTAGTC	FM_243	VA	NYGC	MG	Adapt	Adapt_AIF1
FM_243-GATTCTTTCGCGTGCA	FM_243	VA	NYGC	MG	Adapt	Adapt_AIF1
FM_243-GGAGGTACAGAGTCAG	FM_243	VA	NYGC	MG	exAM	exAM_ERN1
FM_243-CAGCGTGCAGCACGAA	FM_243	VA	NYGC	MG	Adapt	Adapt_AIF1
FM_243-ATGAAAGAGAGGCGGA	FM_243	VA	NYGC	MG	Adapt	Adapt_IFI44L
FM_243-TTGGATGCAGGCGAAT	FM_243	VA	NYGC	MG	Adapt	Adapt_AIF1
FM_243-AGAGCAGCATACAGAA	FM_243	VA	NYGC	MG	Adapt	Adapt_HIST
FM_243-GGGACCTAGACTGAGC	FM_243	VA	NYGC	MG	exAM	exAM_ERN1
FM_243-CCTAACCCAGAGATTA	FM_243	VA	NYGC	MG	Adapt	Adapt_AIF1
FM_243-ATGAGTCGTTAATGAG	FM_243	VA	NYGC	MG	exAM	exAM_ERN1
FM_243-GTCTCACTCAATCAGC	FM_243	VA	NYGC	MG	Adapt	Adapt_AIF1
FM_243-CACTAAGTCACGAACT	FM_243	VA	NYGC	MG	Adapt	Adapt_AIF1
FM_243-TCGGATAAGCATCAAA	FM_243	VA	NYGC	MG	Adapt	Adapt_AIF1
FM_243-TACCCGTAGAAACTGT	FM_243	VA	NYGC	MG	Adapt	Adapt_AIF1
FM_243-TATCAGGGTCAGGCAA	FM_243	VA	NYGC	MG	Adapt	Adapt_AIF1
FM_243-ATACCGATCGCCGATG	FM_243	VA	NYGC	MG	exAM	exAM_ERN1
FM_243-TTCCACGTCCTCTCTT	FM_243	VA	NYGC	MG	Adapt	Adapt_AIF1
FM_243-AATGGAACAAGGCAAC	FM_243	VA	NYGC	MG	Adapt	Adapt_AIF1
FM_243-TGCCGAGCAACAGATA	FM_243	VA	NYGC	MG	Adapt	Adapt_AIF1
FM_243-ACTTATCAGGTCGTCC	FM_243	VA	NYGC	MG	exAM	exAM_ERN1
FM_243-GACTCAAAGATGGCAC	FM_243	VA	NYGC	MG	Adapt	Adapt_HSPA1A
FM_243-TGCTGAATCAGGAAGC	FM_243	VA	NYGC	MG	exAM	exAM_ERN1
FM_243-CCTCTCCCAAGTGGCA	FM_243	VA	NYGC	MG	exAM	exAM_ERN1
FM_243-ACTTATCGTAACATAG	FM_243	VA	NYGC	MG	Adapt	Adapt_AIF1
FM_243-ACCAACACATTGACAC	FM_243	VA	NYGC	MG	Adapt	Adapt_HIF1A
FM_243-GAGCCTGAGTAGTGCG	FM_243	VA	NYGC	MG	Homeo	Homeo_PICALM
FM_243-TCCTTCTGTTATTCCT	FM_243	VA	NYGC	MG	Adapt	Adapt_AIF1
FM_243-CTTGAGATCCCGATCT	FM_243	VA	NYGC	MG	exAM	exAM_ERN1
FM_243-AGGGTCCCAACGATCT	FM_243	VA	NYGC	MG	exAM	exAM_ERN1
FM_243-TGTACAGTCTGTTGGA	FM_243	VA	NYGC	MG	exAM	exAM_ERN1
FM_243-AGATGCTTCATCGTAG	FM_243	VA	NYGC	MG	exAM	exAM_ERN1
FM_243-ACATTTCAGGGCAGAG	FM_243	VA	NYGC	MG	exAM	exAM_ERN1
FM_243-AATCGTGCACGGCTAC	FM_243	VA	NYGC	MG	exAM	exAM_ERN1
FM_243-ACTTATCCATGATAGA	FM_243	VA	NYGC	MG	Adapt	Adapt_AIF1
FM_243-GGGTTTACAGGGTCTC	FM_243	VA	NYGC	PVM	PVM	PVM_CD163
FM_243-ATATCCTAGCAATAAC	FM_243	VA	NYGC	MG	Adapt	Adapt_AIF1
FM_243-ATCACGACAGCTGTAT	FM_243	VA	NYGC	MG	exAM	exAM_ERN1
FM_243-CATTCTATCTGGAAGG	FM_243	VA	NYGC	MG	Adapt	Adapt_AIF1
FM_243-CTATCTACAAGACCGA	FM_243	VA	NYGC	MG	exAM	exAM_ERN1
FM_243-TGTCCCAAGCATTGTC	FM_243	VA	NYGC	MG	exAM	exAM_ERN1
FM_243-AGAAATGGTAACTAAG	FM_243	VA	NYGC	MG	Adapt	Adapt_HIF1A
FM_243-CCCGAAGCACCCTTAC	FM_243	VA	NYGC	MG	Adapt	Adapt_HSPA1A
FM_243-CCATCACGTCAACCTA	FM_243	VA	NYGC	MG	Adapt	Adapt_AIF1
FM_243-AGACAAATCAAACCCA	FM_243	VA	NYGC	MG	exAM	exAM_ERN1
FM_243-TTAATCCCACCAGTTA	FM_243	VA	NYGC	MG	Adapt	Adapt_AIF1
FM_243-CCAATTTCACAGTACT	FM_243	VA	NYGC	MG	exAM	exAM_ERN1
FM_243-AATCGACCACAAATCC	FM_243	VA	NYGC	MG	exAM	exAM_ERN1
FM_243-GTAATCGTCAGCGCAC	FM_243	VA	NYGC	MG	exAM	exAM_ERN1
FM_243-GTCGTTCCATGCCGAC	FM_243	VA	NYGC	MG	Adapt	Adapt_AIF1
FM_243-CTGCATCGTCCATAGT	FM_243	VA	NYGC	MG	Adapt	Adapt_AIF1
FM_243-ACTTATCGTATAGCTC	FM_243	VA	NYGC	MG	Adapt	Adapt_AIF1
FM_243-GGGAGATGTTGTGTAC	FM_243	VA	NYGC	MG	exAM	exAM_ERN1
FM_243-GTTCCGTCATTCAGCA	FM_243	VA	NYGC	MG	Adapt	Adapt_AIF1
FM_243-GCAGCTGGTGTATACC	FM_243	VA	NYGC	MG	exAM	exAM_ERN1
FM_243-GTAATCGGTGTAACGG	FM_243	VA	NYGC	MG	exAM	exAM_ERN1
FM_243-AGGGAGTGTTTATGCG	FM_243	VA	NYGC	MG	Adapt	Adapt_AIF1
FM_243-TTCTTGATCTAGTACG	FM_243	VA	NYGC	MG	exAM	exAM_ERN1
FM_243-TTGGGTACAACACACT	FM_243	VA	NYGC	MG	Adapt	Adapt_AIF1
FM_243-TCTACCGCACAAGGTG	FM_243	VA	NYGC	MG	Adapt	Adapt_HIF1A
FM_243-AATCGACTCTTAATCC	FM_243	VA	NYGC	MG	Adapt	Adapt_AIF1
FM_243-TTAGGGTGTTGTCAGT	FM_243	VA	NYGC	MG	Adapt	Adapt_AIF1
FM_243-GCACGTGGTCACTAGT	FM_243	VA	NYGC	MG	Homeo	Homeo_PICALM
FM_243-GAGTGAGGTTGCATGT	FM_243	VA	NYGC	MG	Homeo	Homeo_PICALM
FM_243-CTTAGGACATGATAGA	FM_243	VA	NYGC	MG	Adapt	Adapt_HSPA1A
FM_243-GTCATGATCCACTGGG	FM_243	VA	NYGC	MG	exAM	exAM_ERN1
FM_243-CTGATCCAGATGCTAA	FM_243	VA	NYGC	MG	exAM	exAM_ERN1
FM_243-TCGGATAGTACCGGAA	FM_243	VA	NYGC	MG	exAM	exAM_ERN1
FM_243-TCAGCCTAGAGAGCGG	FM_243	VA	NYGC	MG	Adapt	Adapt_HSPA1A
FM_243-TCAAGTGAGGGCAGTT	FM_243	VA	NYGC	MG	Adapt	Adapt_TMEM163
FM_243-AATGACCAGACATAAC	FM_243	VA	NYGC	MG	Adapt	Adapt_AIF1
FM_243-GTGATGTAGGTAGTCG	FM_243	VA	NYGC	MG	exAM	exAM_ERN1
FM_243-GAGGCCTGTGTGTGTT	FM_243	VA	NYGC	MG	exAM	exAM_ERN1
FM_243-ACTATCTCAAGGTTGG	FM_243	VA	NYGC	MG	Adapt	Adapt_AIF1
FM_243-TTGCCTGGTGCCTGAC	FM_243	VA	NYGC	MG	exAM	exAM_ERN1
FM_243-ATAGAGAGTTCTCAGA	FM_243	VA	NYGC	MG	exAM	exAM_ERN1
FM_243-GGGTGAAAGACCCTTA	FM_243	VA	NYGC	MG	Adapt	Adapt_AIF1
FM_243-CTCCCAACAAGGAGTC	FM_243	VA	NYGC	MG	Adapt	Adapt_AIF1
FM_243-TCCGAAAAGACGGTTG	FM_243	VA	NYGC	MG	Adapt	Adapt_AIF1
FM_243-AACGAAAAGATAACAC	FM_243	VA	NYGC	MG	Adapt	Adapt_AIF1
FM_243-AGGTCATGTACGAGTG	FM_243	VA	NYGC	MG	Adapt	Adapt_HIF1A
FM_243-AAAGAACGTCGTGGTC	FM_243	VA	NYGC	MG	Adapt	Adapt_AIF1
FM_243-GATCAGTTCGCTGTCT	FM_243	VA	NYGC	MG	Adapt	Adapt_AIF1
FM_243-AAACGAAAGACCTTTG	FM_243	VA	NYGC	MG	Adapt	Adapt_AIF1
FM_243-AAGTGAATCCGGACTG	FM_243	VA	NYGC	MG	exAM	exAM_ERN1
FM_243-GTTGTCCCAGCGTATT	FM_243	VA	NYGC	MG	Adapt	Adapt_AIF1
FM_243-GACCAATCAGTCTTCC	FM_243	VA	NYGC	MG	Homeo	Homeo_PICALM
FM_243-GTTAGTGCACCTGCGA	FM_243	VA	NYGC	MG	Adapt	Adapt_AIF1
FM_243-GGCGTCACAGGAATCG	FM_243	VA	NYGC	MG	Adapt	Adapt_AIF1
FM_243-TAGGTTGAGCATATGA	FM_243	VA	NYGC	MG	Adapt	Adapt_AIF1
FM_243-TTCTAGTAGGACTGGT	FM_243	VA	NYGC	MG	Adapt	Adapt_AIF1
FM_243-GTGAGTTGTAGAATGT	FM_243	VA	NYGC	MG	Adapt	Adapt_AIF1
FM_243-ATTCACTTCGATTCCC	FM_243	VA	NYGC	PVM	PVM	PVM_CD163
FM_243-ATAGACCAGGCAGTCA	FM_243	VA	NYGC	MG	exAM	exAM_ERN1
FM_243-ACGTAGTGTATTGCCA	FM_243	VA	NYGC	MG	Adapt	Adapt_AIF1
FM_243-AGTACTGGTCGTGTTA	FM_243	VA	NYGC	MG	Adapt	Adapt_AIF1
FM_243-GCATTAGGTCAACACT	FM_243	VA	NYGC	MG	Homeo	Homeo_PICALM
FM_243-CTGATCCAGGGCCAAT	FM_243	VA	NYGC	MG	exAM	exAM_ERN1
FM_243-ATAGAGACATGGACAG	FM_243	VA	NYGC	MG	exAM	exAM_ERN1
FM_243-CGTGTCTCACACGTGC	FM_243	VA	NYGC	MG	Adapt	Adapt_AIF1
FM_243-GAGTTACCACGACGCT	FM_243	VA	NYGC	MG	exAM	exAM_ERN1
FM_243-TGATGGTCATTGCCGG	FM_243	VA	NYGC	PVM	PVM	PVM_CD163
FM_243-GTCTGTCCACATCATG	FM_243	VA	NYGC	PVM	PVM	PVM_CD163
FM_243-ATCCTATGTGAGATTA	FM_243	VA	NYGC	MG	Adapt	Adapt_AIF1
FM_243-GAGTTGTTCCAAGCCG	FM_243	VA	NYGC	MG	Adapt	Adapt_AIF1
FM_243-CGGGACTCAGCTATAC	FM_243	VA	NYGC	MG	Adapt	Adapt_AIF1
FM_243-TGTTACTAGGAACGAA	FM_243	VA	NYGC	MG	Adapt	Adapt_AIF1
FM_243-TCGTGCTTCTGCGTCT	FM_243	VA	NYGC	MG	Adapt	Adapt_HIST
FM_243-TCTATCATCTTTACAC	FM_243	VA	NYGC	MG	Adapt	Adapt_AIF1
FM_243-TTTGATCAGATCGCTT	FM_243	VA	NYGC	MG	Adapt	Adapt_HIST
FM_243-ACCAACAGTAATCAGA	FM_243	VA	NYGC	MG	Adapt	Adapt_AIF1
FM_243-CCGCAAGAGCGTATGG	FM_243	VA	NYGC	MG	Adapt	Adapt_AIF1
FM_243-GATGACTTCTTAGCTT	FM_243	VA	NYGC	MG	Adapt	Adapt_AIF1
FM_243-TAATTCCTCACTGGGC	FM_243	VA	NYGC	MG	exAM	exAM_ERN1
FM_243-GTCATCCAGAAGTCAT	FM_243	VA	NYGC	MG	Adapt	Adapt_AIF1
FM_243-CACCGTTTCCTGCCAT	FM_243	VA	NYGC	MG	exAM	exAM_ERN1
FM_243-CCGTAGGGTGTCCATA	FM_243	VA	NYGC	MG	Adapt	Adapt_AIF1
FM_243-ATCCTATCACGACAGA	FM_243	VA	NYGC	MG	Adapt	Adapt_AIF1
FM_243-TCAATCTGTGATAGAT	FM_243	VA	NYGC	MG	Adapt	Adapt_AIF1
FM_243-GTACAGTTCAGCGCGT	FM_243	VA	NYGC	MG	Adapt	Adapt_AIF1
FM_243-GAAGCCCAGGTCATAA	FM_243	VA	NYGC	MG	Adapt	Adapt_AIF1
FM_243-AGGATAAAGACTCAAA	FM_243	VA	NYGC	MG	exAM	exAM_ERN1
FM_243-ATTCCATTCGTTCTCG	FM_243	VA	NYGC	MG	Adapt	Adapt_AIF1
FM_243-TGCGGCATCGGAAACG	FM_243	VA	NYGC	PVM	PVM	PVM_CD163
FM_243-AATCACGCAGCACACC	FM_243	VA	NYGC	MG	exAM	exAM_ERN1
FM_243-CTATCTACAATTTCGG	FM_243	VA	NYGC	MG	Adapt	Adapt_AIF1
FM_243-CACGGGTAGGTTCATC	FM_243	VA	NYGC	MG	exAM	exAM_ERN1
FM_243-TGGAGAGTCCTTGGAA	FM_243	VA	NYGC	MG	Adapt	Adapt_AIF1
FM_243-TGGATCACAATTGGTC	FM_243	VA	NYGC	MG	exAM	exAM_ERN1
FM_243-CTCCCAACAGCATACT	FM_243	VA	NYGC	MG	Adapt	Adapt_AIF1
FM_243-CCTATCGTCTGGGCAC	FM_243	VA	NYGC	MG	Adapt	Adapt_TMEM163
FM_243-CTAAGTGAGTCTGCGC	FM_243	VA	NYGC	MG	exAM	exAM_ERN1
FM_243-TGATCTTGTAGCACAG	FM_243	VA	NYGC	MG	Adapt	Adapt_AIF1
FM_243-TCGCACTAGGCGACAT	FM_243	VA	NYGC	MG	exAM	exAM_ERN1
FM_243-AGCTTCCGTACGTACT	FM_243	VA	NYGC	MG	Adapt	Adapt_HIF1A
FM_243-TGTCCACCACGGGCTT	FM_243	VA	NYGC	MG	Adapt	Adapt_AIF1
FM_243-AATGGCTCAGGTTCCG	FM_243	VA	NYGC	MG	Adapt	Adapt_AIF1
FM_243-TCGACGGCAGATACCT	FM_243	VA	NYGC	MG	Adapt	Adapt_AIF1
FM_243-TAGGTACCAAAGCAAT	FM_243	VA	NYGC	MG	Adapt	Adapt_AIF1
FM_243-CGCGTGATCGGTAGAG	FM_243	VA	NYGC	MG	Adapt	Adapt_AIF1
FM_243-TTGACCCGTAACATAG	FM_243	VA	NYGC	MG	exAM	exAM_ERN1
FM_243-ATTCTACAGAAGTCCG	FM_243	VA	NYGC	MG	Adapt	Adapt_AIF1
FM_243-CGTGAATAGGGCTGAT	FM_243	VA	NYGC	MG	exAM	exAM_ERN1
FM_243-TCGGGACTCTAAGCGT	FM_243	VA	NYGC	MG	Adapt	Adapt_AIF1
FM_243-CTGATCCGTTAAGAAC	FM_243	VA	NYGC	MG	Adapt	Adapt_AIF1
FM_243-GGGCTACTCGTTGCCT	FM_243	VA	NYGC	MG	Adapt	Adapt_HSPA1A
FM_243-CAGCAATAGGGAACAA	FM_243	VA	NYGC	MG	exAM	exAM_ERN1
FM_243-TGGTACAAGTCACTGT	FM_243	VA	NYGC	MG	Homeo	Homeo_PICALM
FM_243-TTGGATGTCACGGGAA	FM_243	VA	NYGC	PVM	PVM	PVM_CD163
FM_243-ATCAGGTTCGGAGCAA	FM_243	VA	NYGC	MG	Adapt	Adapt_AIF1
FM_243-TGGTAGTAGCATCCCG	FM_243	VA	NYGC	MG	exAM	exAM_ERN1
FM_243-TCTCCGATCAATCTTC	FM_243	VA	NYGC	MG	Adapt	Adapt_AIF1
FM_243-TGAGACTCAGTCTACA	FM_243	VA	NYGC	MG	Adapt	Adapt_AIF1
FM_243-CAGAGCCTCTTACCAT	FM_243	VA	NYGC	MG	exAM	exAM_ERN1
FM_243-CAAAGAAAGCTGAGCA	FM_243	VA	NYGC	MG	exAM	exAM_ERN1
FM_243-GAGTTTGGTTGTTGTG	FM_243	VA	NYGC	MG	exAM	exAM_ERN1
FM_243-ATTATCCTCGGACTTA	FM_243	VA	NYGC	MG	Adapt	Adapt_AIF1
FM_243-CTGTGGGCAGCGTACC	FM_243	VA	NYGC	MG	Adapt	Adapt_AIF1
FM_243-GTCTTTAAGGTAGTCG	FM_243	VA	NYGC	MG	exAM	exAM_ERN1
FM_243-TCGATTTTCGGCTTGG	FM_243	VA	NYGC	MG	Adapt	Adapt_AIF1
FM_243-GATTGGTTCAAACTGC	FM_243	VA	NYGC	MG	Adapt	Adapt_AIF1
FM_243-CAGATCATCCAACCGG	FM_243	VA	NYGC	MG	exAM	exAM_ERN1
FM_243-ACTCTCGCAGTTTCGA	FM_243	VA	NYGC	MG	Adapt	Adapt_AIF1
FM_243-CAGAGCCAGAACCGCA	FM_243	VA	NYGC	MG	Adapt	Adapt_AIF1
FM_243-CGAGTTATCGGTCACG	FM_243	VA	NYGC	MG	Adapt	Adapt_HIST
FM_243-CTACAGAAGTCTGCAT	FM_243	VA	NYGC	MG	Adapt	Adapt_AIF1
FM_243-GTCAAACAGTCCTACA	FM_243	VA	NYGC	MG	exAM	exAM_ERN1
FM_243-TACGCTCCATGTGCTA	FM_243	VA	NYGC	MG	exAM	exAM_ERN1
FM_243-GGAAGTGTCGAGCACC	FM_243	VA	NYGC	MG	exAM	exAM_ERN1
FM_243-AAGGTAAGTGGAATGC	FM_243	VA	NYGC	MG	exAM	exAM_ERN1
FM_243-CAATACGAGCTTACGT	FM_243	VA	NYGC	MG	Adapt	Adapt_HSPA1A
FM_243-TGGTTAGAGCATTGTC	FM_243	VA	NYGC	MG	exAM	exAM_ERN1
FM_243-GAGCTGCTCTGTTGGA	FM_243	VA	NYGC	MG	Adapt	Adapt_AIF1
FM_243-TCTCCGAGTTGAGTCT	FM_243	VA	NYGC	MG	exAM	exAM_ERN1
FM_243-CTAACTTGTGAGTAGC	FM_243	VA	NYGC	MG	Homeo	Homeo_FRMD4A
FM_243-TTCTTCCCAAGATTGA	FM_243	VA	NYGC	MG	Adapt	Adapt_AIF1
FM_243-TCCCATGGTTGCTCCT	FM_243	VA	NYGC	MG	exAM	exAM_ERN1
FM_243-CGTGCTTCAGAGCGTA	FM_243	VA	NYGC	MG	Adapt	Adapt_AIF1
FM_243-GGTTGTACACACCAGC	FM_243	VA	NYGC	MG	Adapt	Adapt_AIF1
FM_243-CGTGTCTAGGCACCAA	FM_243	VA	NYGC	MG	Adapt	Adapt_AIF1
FM_243-ATAGACCAGGAAACGA	FM_243	VA	NYGC	MG	exAM	exAM_ERN1
FM_243-TATGTTCAGACGCAGT	FM_243	VA	NYGC	MG	Adapt	Adapt_AIF1
FM_243-GCGGATCTCCTAGCTC	FM_243	VA	NYGC	MG	exAM	exAM_ERN1
FM_243-GAGCCTGGTGGTAATA	FM_243	VA	NYGC	MG	Adapt	Adapt_CCL3
FM_243-ACTTATCTCTCGAGTA	FM_243	VA	NYGC	MG	Adapt	Adapt_AIF1
FM_243-GTAATGCCACTACCGG	FM_243	VA	NYGC	MG	exAM	exAM_ERN1
FM_243-TTTACTGGTGTCGATT	FM_243	VA	NYGC	MG	Homeo	Homeo_PICALM
FM_243-GGTTAACGTTCATCTT	FM_243	VA	NYGC	MG	Adapt	Adapt_HIST
FM_243-GTACAGTGTCGTCGGT	FM_243	VA	NYGC	MG	exAM	exAM_ERN1
FM_243-TCATGAGTCGCTTACC	FM_243	VA	NYGC	MG	Adapt	Adapt_AIF1
FM_243-CTACCTGTCACGGGAA	FM_243	VA	NYGC	MG	Adapt	Adapt_AIF1
FM_243-TAGGTACCACGGGTAA	FM_243	VA	NYGC	MG	exAM	exAM_ERN1
FM_243-CTGCATCAGGGCAGTT	FM_243	VA	NYGC	MG	Adapt	Adapt_AIF1
FM_243-ACTTCCGGTCCAGAAG	FM_243	VA	NYGC	MG	exAM	exAM_ERN1
FM_243-AGTAGTCCAACCCTCT	FM_243	VA	NYGC	MG	exAM	exAM_ERN1
FM_243-GCCAGGTCATAGAATG	FM_243	VA	NYGC	PVM	PVM	PVM_CD163
FM_243-AGTGACTTCTCGCGTT	FM_243	VA	NYGC	MG	exAM	exAM_ERN1
FM_243-CACAGGCGTATGAGCG	FM_243	VA	NYGC	MG	Adapt	Adapt_HSPA1A
FM_243-ACTGATGAGGCGATAC	FM_243	VA	NYGC	MG	Adapt	Adapt_AIF1
FM_243-CCCGAAGAGCTAGCCC	FM_243	VA	NYGC	MG	Adapt	Adapt_AIF1
FM_243-GCAGTTATCATGGGAG	FM_243	VA	NYGC	MG	exAM	exAM_ERN1
FM_243-TGTTCCGTCACCTCAC	FM_243	VA	NYGC	MG	Adapt	Adapt_AIF1
FM_243-ACTGTCCAGCGACTGA	FM_243	VA	NYGC	PVM	PVM	PVM_CD163
FM_243-GTGTAACGTGCGTCGT	FM_243	VA	NYGC	MG	exAM	exAM_ERN1
FM_243-CAACAACCATTCATCT	FM_243	VA	NYGC	MG	exAM	exAM_ERN1
FM_243-CTGATCCGTGGAACAC	FM_243	VA	NYGC	MG	Adapt	Adapt_HIST
FM_243-GTCGCGATCAAGAAAC	FM_243	VA	NYGC	MG	Adapt	Adapt_HSPA1A
FM_243-TCGGGTGCATGATCTG	FM_243	VA	NYGC	MG	Adapt	Adapt_AIF1
FM_243-ACTGATGTCACACGAT	FM_243	VA	NYGC	PVM	PVM	PVM_CD163
FM_243-CCATAAGTCTTAGCCC	FM_243	VA	NYGC	MG	exAM	exAM_ERN1
FM_243-GTGGGAAGTATAGCTC	FM_243	VA	NYGC	MG	Adapt	Adapt_AIF1
FM_243-TTCAATCCAGATGCGA	FM_243	VA	NYGC	MG	Adapt	Adapt_AIF1
FM_243-GTGTTAGTCTTTCCGG	FM_243	VA	NYGC	MG	Adapt	Adapt_AIF1
FM_243-AGACAGGGTCGTTTCC	FM_243	VA	NYGC	PVM	PVM	PVM_CD163
FM_243-CTACGGGGTCGTGATT	FM_243	VA	NYGC	MG	Adapt	Adapt_AIF1
FM_243-CITE1	FM_243	VA	NYGC	MG	Adapt	Adapt_HSPA1A
FM_243-CITE1	FM_243	VA	NYGC	MG	Adapt	Adapt_HSPA1A
FM_243-CITE1	FM_243	VA	NYGC	MG	Homeo	Homeo_PICALM
FM_243-CITE1	FM_243	VA	NYGC	MG	Adapt	Adapt_AIF1
FM_243-CITE1	FM_243	VA	NYGC	MG	Adapt	Adapt_AIF1
FM_243-CITE1	FM_243	VA	NYGC	MG	Adapt	Adapt_AIF1
FM_243-CITE1	FM_243	VA	NYGC	MG	Adapt	Adapt_AIF1
FM_243-CITE1	FM_243	VA	NYGC	MG	Adapt	Adapt_AIF1
FM_243-CITE1	FM_243	VA	NYGC	MG	Adapt	Adapt_AIF1
FM_243-CITE1	FM_243	VA	NYGC	PVM	PVM	PVM_CD163
FM_243-CITE1	FM_243	VA	NYGC	MG	Adapt	Adapt_AIF1
FM_243-CITE1	FM_243	VA	NYGC	MG	Adapt	Adapt_AIF1
FM_243-CITE1	FM_243	VA	NYGC	MG	Adapt	Adapt_HSPA1A
FM_243-CITE1	FM_243	VA	NYGC	MG	Adapt	Adapt_AIF1
FM_243-CITE1	FM_243	VA	NYGC	MG	Adapt	Adapt_AIF1
FM_243-CITE1	FM_243	VA	NYGC	MG	Adapt	Adapt_HSPA1A
FM_243-CITE1	FM_243	VA	NYGC	MG	Adapt	Adapt_AIF1
FM_243-CITE1	FM_243	VA	NYGC	MG	Adapt	Adapt_HSPA1A
FM_243-CITE1	FM_243	VA	NYGC	PVM	PVM	PVM_CD163
FM_243-CITE1	FM_243	VA	NYGC	MG	Adapt	Adapt_HSPA1A
FM_243-CITE1	FM_243	VA	NYGC	MG	Adapt	Adapt_AIF1
FM_243-CITE1	FM_243	VA	NYGC	MG	Adapt	Adapt_AIF1
FM_243-CITE1	FM_243	VA	NYGC	MG	Adapt	Adapt_AIF1
FM_243-CITE1	FM_243	VA	NYGC	MG	Adapt	Adapt_AIF1
FM_243-CITE1	FM_243	VA	NYGC	PVM	PVM	PVM_CD163
FM_243-CITE1	FM_243	VA	NYGC	MG	Adapt	Adapt_AIF1
FM_243-CITE1	FM_243	VA	NYGC	PVM	PVM	PVM_CD163
FM_243-CITE1	FM_243	VA	NYGC	MG	Adapt	Adapt_HSPA1A
FM_243-CITE1	FM_243	VA	NYGC	MG	exAM	exAM_ERN1
FM_243-CITE1	FM_243	VA	NYGC	MG	Adapt	Adapt_AIF1
FM_243-CITE1	FM_243	VA	NYGC	MG	Adapt	Adapt_AIF1
FM_243-CITE1	FM_243	VA	NYGC	MG	Adapt	Adapt_HSPA1A
FM_243-CITE1	FM_243	VA	NYGC	MG	Adapt	Adapt_AIF1
FM_243-CITE1	FM_243	VA	NYGC	MG	Adapt	Adapt_AIF1
FM_243-CITE1	FM_243	VA	NYGC	MG	Adapt	Adapt_AIF1
FM_243-CITE1	FM_243	VA	NYGC	MG	Adapt	Adapt_HSPA1A
FM_243-CITE1	FM_243	VA	NYGC	MG	Adapt	Adapt_HSPA1A
FM_243-CITE1	FM_243	VA	NYGC	MG	Adapt	Adapt_HSPA1A
FM_243-CITE1	FM_243	VA	NYGC	MG	Adapt	Adapt_AIF1
FM_243-CITE1	FM_243	VA	NYGC	MG	Adapt	Adapt_AIF1
FM_243-CITE1	FM_243	VA	NYGC	MG	Adapt	Adapt_AIF1
FM_243-CITE1	FM_243	VA	NYGC	MG	Adapt	Adapt_AIF1
FM_243-CITE1	FM_243	VA	NYGC	MG	Homeo	Homeo_PICALM
FM_243-CITE1	FM_243	VA	NYGC	MG	Adapt	Adapt_CCL3
FM_243-CITE1	FM_243	VA	NYGC	MG	Homeo	Homeo_FRMD4A
FM_243-CITE1	FM_243	VA	NYGC	MG	Adapt	Adapt_AIF1
FM_243-CITE1	FM_243	VA	NYGC	MG	Adapt	Adapt_HSPA1A
FM_243-CITE1	FM_243	VA	NYGC	MG	Adapt	Adapt_AIF1
FM_243-CITE1	FM_243	VA	NYGC	MG	Adapt	Adapt_AIF1
FM_243-CITE1	FM_243	VA	NYGC	PVM	PVM	PVM_CD163
FM_243-CITE1	FM_243	VA	NYGC	MG	Adapt	Adapt_AIF1
FM_243-CITE1	FM_243	VA	NYGC	MG	Adapt	Adapt_HSPA1A
FM_243-CITE1	FM_243	VA	NYGC	PVM	PVM	PVM_CD163
FM_243-CITE1	FM_243	VA	NYGC	MG	Adapt	Adapt_AIF1
FM_243-CITE1	FM_243	VA	NYGC	MG	Adapt	Adapt_AIF1
FM_243-CITE1	FM_243	VA	NYGC	MG	Adapt	Adapt_AIF1
FM_243-CITE1	FM_243	VA	NYGC	MG	Adapt	Adapt_AIF1
FM_243-CITE1	FM_243	VA	NYGC	PVM	PVM	PVM_CD163
FM_243-CITE1	FM_243	VA	NYGC	MG	Adapt	Adapt_AIF1
FM_243-CITE1	FM_243	VA	NYGC	MG	Adapt	Adapt_HSPA1A
FM_243-CITE1	FM_243	VA	NYGC	MG	Adapt	Adapt_HSPA1A
FM_243-CITE1	FM_243	VA	NYGC	MG	Adapt	Adapt_AIF1
FM_243-CITE1	FM_243	VA	NYGC	MG	Adapt	Adapt_AIF1
FM_243-CITE1	FM_243	VA	NYGC	MG	Adapt	Adapt_AIF1
FM_243-CITE1	FM_243	VA	NYGC	MG	Adapt	Adapt_AIF1
FM_243-CITE1	FM_243	VA	NYGC	MG	Adapt	Adapt_AIF1
FM_243-CITE1	FM_243	VA	NYGC	MG	Adapt	Adapt_AIF1
FM_243-CITE1	FM_243	VA	NYGC	MG	Adapt	Adapt_HSPA1A
FM_243-CITE1	FM_243	VA	NYGC	MG	Adapt	Adapt_HSPA1A
FM_243-CITE1	FM_243	VA	NYGC	MG	Adapt	Adapt_HSPA1A
FM_243-CITE1	FM_243	VA	NYGC	MG	Adapt	Adapt_AIF1
FM_243-CITE1	FM_243	VA	NYGC	MG	Adapt	Adapt_HSPA1A
FM_243-CITE1	FM_243	VA	NYGC	MG	Adapt	Adapt_HSPA1A
FM_243-CITE1	FM_243	VA	NYGC	MG	Adapt	Adapt_HSPA1A
FM_243-CITE1	FM_243	VA	NYGC	MG	Adapt	Adapt_AIF1
FM_243-CITE1	FM_243	VA	NYGC	MG	Adapt	Adapt_AIF1
FM_243-CITE1	FM_243	VA	NYGC	MG	Adapt	Adapt_HSPA1A
FM_243-CITE1	FM_243	VA	NYGC	MG	Adapt	Adapt_AIF1
FM_243-CITE1	FM_243	VA	NYGC	MG	Adapt	Adapt_HSPA1A
FM_243-CITE1	FM_243	VA	NYGC	MG	Adapt	Adapt_AIF1
FM_243-CITE1	FM_243	VA	NYGC	MG	Adapt	Adapt_HSPA1A
FM_243-CITE1	FM_243	VA	NYGC	MG	Adapt	Adapt_AIF1
FM_243-CITE1	FM_243	VA	NYGC	MG	Adapt	Adapt_AIF1
FM_243-CITE1	FM_243	VA	NYGC	MG	Adapt	Adapt_AIF1
FM_243-CITE1	FM_243	VA	NYGC	MG	Adapt	Adapt_HSPA1A
FM_243-CITE1	FM_243	VA	NYGC	MG	Adapt	Adapt_AIF1
FM_243-CITE1	FM_243	VA	NYGC	MG	Adapt	Adapt_AIF1
FM_243-CITE1	FM_243	VA	NYGC	MG	Adapt	Adapt_AIF1
FM_243-CITE1	FM_243	VA	NYGC	MG	Adapt	Adapt_HSPA1A
FM_243-CITE1	FM_243	VA	NYGC	MG	Adapt	Adapt_AIF1
FM_243-CITE1	FM_243	VA	NYGC	MG	Adapt	Adapt_AIF1
FM_243-CITE1	FM_243	VA	NYGC	MG	Adapt	Adapt_AIF1
FM_243-CITE1	FM_243	VA	NYGC	MG	Adapt	Adapt_AIF1
FM_243-CITE1	FM_243	VA	NYGC	MG	Adapt	Adapt_HSPA1A
FM_243-CITE1	FM_243	VA	NYGC	MG	Adapt	Adapt_AIF1
FM_243-CITE1	FM_243	VA	NYGC	MG	Adapt	Adapt_HSPA1A
FM_243-CITE1	FM_243	VA	NYGC	MG	Adapt	Adapt_AIF1
FM_243-CITE1	FM_243	VA	NYGC	PVM	PVM	PVM_CD163
FM_243-CITE1	FM_243	VA	NYGC	MG	Adapt	Adapt_AIF1
FM_243-CITE1	FM_243	VA	NYGC	MG	Adapt	Adapt_AIF1
FM_243-CITE1	FM_243	VA	NYGC	MG	Adapt	Adapt_AIF1
FM_243-CITE1	FM_243	VA	NYGC	MG	Adapt	Adapt_AIF1
FM_243-CITE1	FM_243	VA	NYGC	MG	Adapt	Adapt_AIF1
FM_243-CITE1	FM_243	VA	NYGC	MG	Adapt	Adapt_AIF1
FM_243-CITE1	FM_243	VA	NYGC	MG	Adapt	Adapt_AIF1
FM_243-CITE1	FM_243	VA	NYGC	MG	Adapt	Adapt_HSPA1A
FM_243-CITE1	FM_243	VA	NYGC	MG	Adapt	Adapt_HSPA1A
FM_243-CITE1	FM_243	VA	NYGC	MG	Adapt	Adapt_AIF1
FM_243-CITE1	FM_243	VA	NYGC	MG	Adapt	Adapt_AIF1
FM_243-CITE1	FM_243	VA	NYGC	MG	Adapt	Adapt_AIF1
FM_243-CITE1	FM_243	VA	NYGC	MG	Adapt	Adapt_AIF1
FM_243-CITE1	FM_243	VA	NYGC	MG	Adapt	Adapt_AIF1
FM_243-CITE1	FM_243	VA	NYGC	MG	Adapt	Adapt_AIF1
FM_243-CITE1	FM_243	VA	NYGC	MG	Adapt	Adapt_AIF1
FM_243-CITE1	FM_243	VA	NYGC	MG	Adapt	Adapt_AIF1
FM_243-CITE1	FM_243	VA	NYGC	PVM	PVM	PVM_CD163
FM_243-CITE1	FM_243	VA	NYGC	MG	Adapt	Adapt_AIF1
FM_243-CITE1	FM_243	VA	NYGC	MG	Adapt	Adapt_AIF1
FM_243-CITE1	FM_243	VA	NYGC	MG	Adapt	Adapt_AIF1
FM_243-CITE1	FM_243	VA	NYGC	PVM	PVM	PVM_CD163
FM_243-CITE1	FM_243	VA	NYGC	MG	Adapt	Adapt_AIF1
FM_243-CITE1	FM_243	VA	NYGC	MG	Adapt	Adapt_HSPA1A
FM_243-CITE1	FM_243	VA	NYGC	MG	Adapt	Adapt_AIF1
FM_243-CITE1	FM_243	VA	NYGC	MG	Adapt	Adapt_AIF1
FM_243-CITE1	FM_243	VA	NYGC	MG	Adapt	Adapt_AIF1
FM_243-CITE1	FM_243	VA	NYGC	MG	Adapt	Adapt_HSPA1A
FM_243-CITE1	FM_243	VA	NYGC	MG	Adapt	Adapt_HSPA1A
FM_243-CITE1	FM_243	VA	NYGC	MG	Adapt	Adapt_AIF1
FM_243-CITE1	FM_243	VA	NYGC	MG	Adapt	Adapt_AIF1
FM_243-CITE1	FM_243	VA	NYGC	MG	Adapt	Adapt_AIF1
FM_243-CITE1	FM_243	VA	NYGC	MG	Adapt	Adapt_HSPA1A
FM_243-CITE1	FM_243	VA	NYGC	MG	Adapt	Adapt_AIF1
FM_243-CITE1	FM_243	VA	NYGC	MG	Adapt	Adapt_HSPA1A
FM_243-CITE1	FM_243	VA	NYGC	MG	Adapt	Adapt_AIF1
FM_243-CITE1	FM_243	VA	NYGC	MG	Adapt	Adapt_AIF1
FM_243-CITE1	FM_243	VA	NYGC	MG	Adapt	Adapt_AIF1
FM_243-CITE1	FM_243	VA	NYGC	MG	Adapt	Adapt_CCL3
FM_243-CITE1	FM_243	VA	NYGC	MG	Adapt	Adapt_AIF1
FM_243-CITE1	FM_243	VA	NYGC	MG	Adapt	Adapt_AIF1
FM_243-CITE1	FM_243	VA	NYGC	MG	Adapt	Adapt_HSPA1A
FM_243-CITE1	FM_243	VA	NYGC	MG	Adapt	Adapt_AIF1
FM_243-CITE1	FM_243	VA	NYGC	MG	Adapt	Adapt_AIF1
FM_243-CITE1	FM_243	VA	NYGC	MG	Adapt	Adapt_AIF1
FM_243-CITE1	FM_243	VA	NYGC	MG	Adapt	Adapt_AIF1
FM_243-CITE1	FM_243	VA	NYGC	MG	Adapt	Adapt_AIF1
FM_243-CITE1	FM_243	VA	NYGC	MG	Adapt	Adapt_HSPA1A
FM_243-CITE1	FM_243	VA	NYGC	MG	Adapt	Adapt_HSPA1A
FM_243-CITE1	FM_243	VA	NYGC	MG	Adapt	Adapt_AIF1
FM_243-CITE1	FM_243	VA	NYGC	MG	Adapt	Adapt_AIF1
FM_243-CITE1	FM_243	VA	NYGC	MG	Adapt	Adapt_HSPA1A
FM_243-CITE1	FM_243	VA	NYGC	MG	Adapt	Adapt_HSPA1A
FM_243-CITE1	FM_243	VA	NYGC	MG	Adapt	Adapt_HSPA1A
FM_243-CITE1	FM_243	VA	NYGC	MG	Adapt	Adapt_AIF1
FM_243-CITE1	FM_243	VA	NYGC	MG	Adapt	Adapt_HSPA1A
FM_243-CITE1	FM_243	VA	NYGC	MG	Adapt	Adapt_AIF1
FM_243-CITE1	FM_243	VA	NYGC	PVM	PVM	PVM_CD163
FM_243-CITE1	FM_243	VA	NYGC	MG	Adapt	Adapt_HSPA1A
FM_243-CITE1	FM_243	VA	NYGC	MG	Adapt	Adapt_AIF1
FM_243-CITE1	FM_243	VA	NYGC	MG	Homeo	Homeo_PICALM
FM_243-CITE1	FM_243	VA	NYGC	MG	Adapt	Adapt_AIF1
FM_243-CITE1	FM_243	VA	NYGC	PVM	PVM	PVM_CD163
FM_243-CITE1	FM_243	VA	NYGC	PVM	PVM	PVM_CD163
FM_243-CITE1	FM_243	VA	NYGC	MG	Adapt	Adapt_AIF1
FM_243-CITE1	FM_243	VA	NYGC	MG	Adapt	Adapt_AIF1
FM_243-CITE1	FM_243	VA	NYGC	MG	Adapt	Adapt_AIF1
FM_243-CITE1	FM_243	VA	NYGC	MG	Adapt	Adapt_AIF1
FM_243-CITE1	FM_243	VA	NYGC	MG	Adapt	Adapt_HSPA1A
FM_243-CITE1	FM_243	VA	NYGC	MG	Adapt	Adapt_HIF1A
FM_243-CITE1	FM_243	VA	NYGC	MG	ADAM	ADAM_GPNMB
FM_243-CITE1	FM_243	VA	NYGC	MG	exAM	exAM_ERN1
FM_243-CITE1	FM_243	VA	NYGC	MG	Adapt	Adapt_HSPA1A
FM_243-CITE1	FM_243	VA	NYGC	MG	Adapt	Adapt_AIF1
FM_243-CITE1	FM_243	VA	NYGC	PVM	PVM	PVM_CD163
FM_243-CITE1	FM_243	VA	NYGC	MG	Adapt	Adapt_AIF1
FM_243-CITE1	FM_243	VA	NYGC	PVM	PVM	PVM_CD163
FM_243-CITE1	FM_243	VA	NYGC	MG	Adapt	Adapt_HSPA1A
FM_243-CITE1	FM_243	VA	NYGC	MG	Adapt	Adapt_HSPA1A
FM_243-CITE1	FM_243	VA	NYGC	MG	Adapt	Adapt_HSPA1A
FM_243-CITE1	FM_243	VA	NYGC	PVM	PVM	PVM_CD163
FM_243-CITE1	FM_243	VA	NYGC	MG	Adapt	Adapt_AIF1
FM_243-CITE1	FM_243	VA	NYGC	MG	Adapt	Adapt_AIF1
FM_243-CITE1	FM_243	VA	NYGC	MG	Adapt	Adapt_HSPA1A
FM_243-CITE1	FM_243	VA	NYGC	MG	Adapt	Adapt_AIF1
FM_243-CITE1	FM_243	VA	NYGC	MG	Adapt	Adapt_HSPA1A
FM_243-CITE1	FM_243	VA	NYGC	MG	Adapt	Adapt_AIF1
FM_243-CITE1	FM_243	VA	NYGC	MG	Adapt	Adapt_HSPA1A
FM_243-CITE1	FM_243	VA	NYGC	MG	exAM	exAM_ERN1
FM_243-CITE1	FM_243	VA	NYGC	MG	Adapt	Adapt_HSPA1A
FM_243-CITE1	FM_243	VA	NYGC	MG	Adapt	Adapt_AIF1
FM_243-CITE1	FM_243	VA	NYGC	MG	Adapt	Adapt_HSPA1A
FM_243-CITE1	FM_243	VA	NYGC	MG	exAM	exAM_ERN1
FM_243-CITE1	FM_243	VA	NYGC	MG	Adapt	Adapt_AIF1
FM_243-CITE1	FM_243	VA	NYGC	MG	Adapt	Adapt_HSPA1A
FM_243-CITE1	FM_243	VA	NYGC	MG	Adapt	Adapt_HSPA1A
FM_243-CITE1	FM_243	VA	NYGC	MG	Adapt	Adapt_AIF1
FM_243-CITE1	FM_243	VA	NYGC	MG	Adapt	Adapt_AIF1
FM_243-CITE1	FM_243	VA	NYGC	MG	Adapt	Adapt_AIF1
FM_243-CITE1	FM_243	VA	NYGC	MG	Adapt	Adapt_AIF1
FM_243-CITE1	FM_243	VA	NYGC	MG	Adapt	Adapt_HSPA1A
FM_243-CITE1	FM_243	VA	NYGC	MG	Homeo	Homeo_PICALM
FM_243-CITE1	FM_243	VA	NYGC	MG	Adapt	Adapt_AIF1
FM_243-CITE1	FM_243	VA	NYGC	MG	Adapt	Adapt_HSPA1A
FM_243-CITE1	FM_243	VA	NYGC	MG	Adapt	Adapt_HSPA1A
FM_243-CITE1	FM_243	VA	NYGC	MG	Adapt	Adapt_AIF1
FM_243-CITE1	FM_243	VA	NYGC	MG	Adapt	Adapt_AIF1
FM_243-CITE1	FM_243	VA	NYGC	MG	Adapt	Adapt_AIF1
FM_243-CITE1	FM_243	VA	NYGC	MG	Adapt	Adapt_AIF1
FM_243-CITE1	FM_243	VA	NYGC	MG	Adapt	Adapt_AIF1
FM_243-CITE1	FM_243	VA	NYGC	MG	Homeo	Homeo_PICALM
FM_243-CITE1	FM_243	VA	NYGC	MG	Adapt	Adapt_AIF1
FM_243-CITE1	FM_243	VA	NYGC	MG	Adapt	Adapt_AIF1
FM_243-CITE1	FM_243	VA	NYGC	MG	Adapt	Adapt_AIF1
FM_243-CITE1	FM_243	VA	NYGC	MG	Adapt	Adapt_AIF1
FM_243-CITE1	FM_243	VA	NYGC	MG	Adapt	Adapt_HSPA1A
FM_243-CITE1	FM_243	VA	NYGC	MG	Adapt	Adapt_AIF1
FM_243-CITE1	FM_243	VA	NYGC	MG	Adapt	Adapt_IFI44L
FM_243-CITE1	FM_243	VA	NYGC	MG	Adapt	Adapt_AIF1
FM_243-CITE1	FM_243	VA	NYGC	MG	Adapt	Adapt_HIF1A
FM_243-CITE1	FM_243	VA	NYGC	MG	Adapt	Adapt_HIF1A
FM_243-CITE1	FM_243	VA	NYGC	MG	Adapt	Adapt_AIF1
FM_243-CITE1	FM_243	VA	NYGC	PVM	PVM	PVM_CD163
FM_243-CITE1	FM_243	VA	NYGC	MG	exAM	exAM_ERN1
FM_243-CITE1	FM_243	VA	NYGC	MG	exAM	exAM_ERN1
FM_243-CITE1	FM_243	VA	NYGC	MG	Adapt	Adapt_HSPA1A
FM_243-CITE1	FM_243	VA	NYGC	MG	Adapt	Adapt_AIF1
FM_243-CITE1	FM_243	VA	NYGC	PVM	PVM	PVM_CD163
FM_243-CITE1	FM_243	VA	NYGC	MG	Adapt	Adapt_AIF1
FM_243-CITE1	FM_243	VA	NYGC	MG	Adapt	Adapt_AIF1
FM_243-CITE1	FM_243	VA	NYGC	PVM	PVM	PVM_CD163
FM_243-CITE1	FM_243	VA	NYGC	PVM	PVM	PVM_CD163
FM_243-CITE1	FM_243	VA	NYGC	PVM	PVM	PVM_CD163
FM_243-CITE1	FM_243	VA	NYGC	MG	Adapt	Adapt_AIF1
FM_243-CITE1	FM_243	VA	NYGC	MG	Adapt	Adapt_HSPA1A
FM_243-CITE1	FM_243	VA	NYGC	MG	Adapt	Adapt_AIF1
FM_243-CITE1	FM_243	VA	NYGC	MG	Adapt	Adapt_AIF1
FM_243-CITE1	FM_243	VA	NYGC	MG	Adapt	Adapt_HSPA1A
FM_243-CITE1	FM_243	VA	NYGC	PVM	PVM	PVM_CD163
FM_243-CITE1	FM_243	VA	NYGC	MG	exAM	exAM_ERN1
FM_243-CITE1	FM_243	VA	NYGC	MG	Adapt	Adapt_HSPA1A
FM_243-CITE1	FM_243	VA	NYGC	PVM	PVM	PVM_CD163
FM_243-CITE1	FM_243	VA	NYGC	MG	Adapt	Adapt_AIF1
FM_243-CITE1	FM_243	VA	NYGC	MG	Adapt	Adapt_AIF1
FM_243-CITE1	FM_243	VA	NYGC	MG	Adapt	Adapt_TMEM163
FM_243-CITE1	FM_243	VA	NYGC	MG	Adapt	Adapt_AIF1
FM_243-CITE1	FM_243	VA	NYGC	PVM	PVM	PVM_CD163
FM_243-CITE1	FM_243	VA	NYGC	MG	Adapt	Adapt_AIF1
FM_243-CITE1	FM_243	VA	NYGC	MG	Adapt	Adapt_AIF1
FM_243-CITE1	FM_243	VA	NYGC	MG	Adapt	Adapt_AIF1
FM_243-CITE1	FM_243	VA	NYGC	MG	Adapt	Adapt_AIF1
FM_243-CITE1	FM_243	VA	NYGC	MG	Adapt	Adapt_AIF1
FM_243-CITE1	FM_243	VA	NYGC	MG	Adapt	Adapt_AIF1
FM_243-CITE1	FM_243	VA	NYGC	MG	Adapt	Adapt_HSPA1A
FM_243-CITE1	FM_243	VA	NYGC	MG	Adapt	Adapt_AIF1
FM_243-CITE1	FM_243	VA	NYGC	MG	Adapt	Adapt_HIF1A
FM_243-CITE1	FM_243	VA	NYGC	MG	exAM	exAM_ERN1
FM_243-CITE1	FM_243	VA	NYGC	MG	Adapt	Adapt_AIF1
FM_243-CITE1	FM_243	VA	NYGC	MG	Adapt	Adapt_AIF1
FM_243-CITE1	FM_243	VA	NYGC	PVM	PVM	PVM_CD163
FM_243-CITE1	FM_243	VA	NYGC	MG	Adapt	Adapt_HSPA1A
FM_243-CITE1	FM_243	VA	NYGC	MG	Homeo	Homeo_PICALM
FM_243-CITE1	FM_243	VA	NYGC	PVM	PVM	PVM_CD163
FM_243-CITE1	FM_243	VA	NYGC	MG	Adapt	Adapt_IFI44L
FM_243-CITE1	FM_243	VA	NYGC	MG	Adapt	Adapt_AIF1
FM_243-CITE1	FM_243	VA	NYGC	MG	Adapt	Adapt_HSPA1A
FM_243-CITE1	FM_243	VA	NYGC	MG	Adapt	Adapt_AIF1
FM_243-CITE1	FM_243	VA	NYGC	MG	Adapt	Adapt_AIF1
FM_243-CITE1	FM_243	VA	NYGC	MG	Adapt	Adapt_AIF1
FM_243-CITE1	FM_243	VA	NYGC	PVM	PVM	PVM_CD163
FM_243-CITE1	FM_243	VA	NYGC	MG	Adapt	Adapt_HSPA1A
FM_243-CITE1	FM_243	VA	NYGC	MG	Adapt	Adapt_AIF1
FM_243-CITE1	FM_243	VA	NYGC	MG	Adapt	Adapt_AIF1
FM_243-CITE1	FM_243	VA	NYGC	MG	Adapt	Adapt_HSPA1A
FM_243-CITE1	FM_243	VA	NYGC	MG	Adapt	Adapt_AIF1
FM_243-CITE1	FM_243	VA	NYGC	MG	Adapt	Adapt_AIF1
FM_243-CITE1	FM_243	VA	NYGC	PVM	PVM	PVM_CD163
FM_243-CITE1	FM_243	VA	NYGC	MG	Adapt	Adapt_HSPA1A
FM_243-CITE1	FM_243	VA	NYGC	MG	Adapt	Adapt_AIF1
FM_243-CITE1	FM_243	VA	NYGC	MG	Adapt	Adapt_HSPA1A
FM_243-CITE1	FM_243	VA	NYGC	PVM	PVM	PVM_CD163
FM_243-CITE1	FM_243	VA	NYGC	MG	Adapt	Adapt_AIF1
FM_243-CITE1	FM_243	VA	NYGC	MG	Adapt	Adapt_AIF1
FM_243-CITE1	FM_243	VA	NYGC	MG	Adapt	Adapt_AIF1
FM_243-CITE1	FM_243	VA	NYGC	MG	Adapt	Adapt_AIF1
FM_243-CITE1	FM_243	VA	NYGC	PVM	PVM	PVM_CD163
FM_243-CITE1	FM_243	VA	NYGC	MG	Adapt	Adapt_TMEM163
FM_243-CITE1	FM_243	VA	NYGC	MG	Adapt	Adapt_HSPA1A
FM_243-CITE1	FM_243	VA	NYGC	MG	Adapt	Adapt_AIF1
FM_243-CITE1	FM_243	VA	NYGC	MG	Adapt	Adapt_AIF1
FM_243-CITE1	FM_243	VA	NYGC	MG	Adapt	Adapt_AIF1
FM_243-CITE1	FM_243	VA	NYGC	MG	Adapt	Adapt_AIF1
FM_243-CITE1	FM_243	VA	NYGC	PVM	PVM	PVM_CD163
FM_243-CITE1	FM_243	VA	NYGC	PVM	PVM	PVM_CD163
FM_243-CITE1	FM_243	VA	NYGC	MG	Adapt	Adapt_AIF1
FM_243-CITE1	FM_243	VA	NYGC	MG	Adapt	Adapt_HSPA1A
FM_243-CITE1	FM_243	VA	NYGC	MG	Adapt	Adapt_HIF1A
FM_243-CITE1	FM_243	VA	NYGC	PVM	PVM	PVM_CD163
FM_243-CITE1	FM_243	VA	NYGC	MG	exAM	exAM_ERN1
FM_243-CITE1	FM_243	VA	NYGC	MG	Adapt	Adapt_AIF1
FM_243-CITE1	FM_243	VA	NYGC	MG	exAM	exAM_ERN1
FM_243-CITE1	FM_243	VA	NYGC	MG	Adapt	Adapt_AIF1
FM_243-CITE1	FM_243	VA	NYGC	PVM	PVM	PVM_CD163
FM_243-CITE1	FM_243	VA	NYGC	PVM	PVM	PVM_CD163
FM_243-CITE1	FM_243	VA	NYGC	MG	Adapt	Adapt_HIST
FM_243-CITE1	FM_243	VA	NYGC	MG	Adapt	Adapt_AIF1
FM_243-CITE1	FM_243	VA	NYGC	MG	exAM	exAM_ERN1
FM_243-CITE1	FM_243	VA	NYGC	MG	Adapt	Adapt_AIF1
FM_243-CITE1	FM_243	VA	NYGC	MG	Adapt	Adapt_HSPA1A
FM_243-CITE1	FM_243	VA	NYGC	MG	Adapt	Adapt_AIF1
FM_243-CITE1	FM_243	VA	NYGC	MG	Adapt	Adapt_AIF1
FM_243-CITE1	FM_243	VA	NYGC	MG	Adapt	Adapt_AIF1
FM_243-CITE1	FM_243	VA	NYGC	MG	Adapt	Adapt_HSPA1A
FM_243-CITE1	FM_243	VA	NYGC	MG	Adapt	Adapt_HSPA1A
FM_243-CITE1	FM_243	VA	NYGC	MG	Adapt	Adapt_AIF1
FM_243-CITE1	FM_243	VA	NYGC	MG	Adapt	Adapt_AIF1
FM_243-CITE1	FM_243	VA	NYGC	MG	Adapt	Adapt_AIF1
FM_243-CITE1	FM_243	VA	NYGC	MG	Adapt	Adapt_AIF1
FM_243-CITE1	FM_243	VA	NYGC	MG	Adapt	Adapt_HIF1A
FM_243-CITE1	FM_243	VA	NYGC	MG	Adapt	Adapt_HIF1A
FM_243-CITE1	FM_243	VA	NYGC	MG	Adapt	Adapt_AIF1
FM_243-CITE1	FM_243	VA	NYGC	MG	Adapt	Adapt_AIF1
FM_243-CITE1	FM_243	VA	NYGC	MG	Adapt	Adapt_AIF1
FM_243-CITE1	FM_243	VA	NYGC	MG	Adapt	Adapt_AIF1
FM_243-CITE1	FM_243	VA	NYGC	MG	Adapt	Adapt_AIF1
FM_243-CITE1	FM_243	VA	NYGC	MG	Adapt	Adapt_HSPA1A
FM_243-CITE1	FM_243	VA	NYGC	MG	exAM	exAM_ERN1
FM_243-CITE1	FM_243	VA	NYGC	PVM	PVM	PVM_CD163
FM_243-CITE1	FM_243	VA	NYGC	MG	exAM	exAM_ERN1
FM_243-CITE1	FM_243	VA	NYGC	MG	Adapt	Adapt_AIF1
FM_243-CITE1	FM_243	VA	NYGC	PVM	PVM	PVM_CD163
FM_243-CITE1	FM_243	VA	NYGC	MG	exAM	exAM_ERN1
FM_243-CITE1	FM_243	VA	NYGC	MG	Adapt	Adapt_AIF1
FM_243-CITE1	FM_243	VA	NYGC	PVM	PVM	PVM_CD163
FM_243-CITE1	FM_243	VA	NYGC	MG	Adapt	Adapt_HSPA1A
FM_243-CITE1	FM_243	VA	NYGC	MG	Adapt	Adapt_AIF1
FM_243-CITE1	FM_243	VA	NYGC	MG	Adapt	Adapt_AIF1
FM_243-CITE1	FM_243	VA	NYGC	MG	ADAM	ADAM_GPNMB
FM_243-CITE1	FM_243	VA	NYGC	MG	Adapt	Adapt_HSPA1A
FM_243-CITE1	FM_243	VA	NYGC	PVM	PVM	PVM_CD163
FM_243-CITE1	FM_243	VA	NYGC	MG	Adapt	Adapt_AIF1
FM_243-CITE1	FM_243	VA	NYGC	MG	Adapt	Adapt_AIF1
FM_243-CITE1	FM_243	VA	NYGC	MG	Adapt	Adapt_AIF1
FM_243-CITE1	FM_243	VA	NYGC	MG	Adapt	Adapt_IFI44L
FM_243-CITE1	FM_243	VA	NYGC	MG	Adapt	Adapt_AIF1
FM_243-CITE1	FM_243	VA	NYGC	MG	Adapt	Adapt_HSPA1A
FM_243-CITE1	FM_243	VA	NYGC	MG	Adapt	Adapt_HSPA1A
FM_243-CITE1	FM_243	VA	NYGC	MG	Adapt	Adapt_AIF1
FM_243-CITE1	FM_243	VA	NYGC	MG	Adapt	Adapt_HIF1A
FM_243-CITE1	FM_243	VA	NYGC	MG	Adapt	Adapt_AIF1
FM_243-CITE1	FM_243	VA	NYGC	MG	Adapt	Adapt_AIF1
FM_243-CITE1	FM_243	VA	NYGC	MG	Adapt	Adapt_AIF1
FM_243-CITE1	FM_243	VA	NYGC	PVM	PVM	PVM_CD163
FM_243-CITE1	FM_243	VA	NYGC	MG	Adapt	Adapt_AIF1
FM_243-CITE1	FM_243	VA	NYGC	MG	Adapt	Adapt_AIF1
FM_243-CITE1	FM_243	VA	NYGC	MG	Adapt	Adapt_HSPA1A
FM_243-CITE1	FM_243	VA	NYGC	MG	Adapt	Adapt_AIF1
FM_243-CITE1	FM_243	VA	NYGC	MG	Adapt	Adapt_AIF1
FM_243-CITE1	FM_243	VA	NYGC	MG	Adapt	Adapt_HSPA1A
FM_243-CITE1	FM_243	VA	NYGC	MG	Adapt	Adapt_AIF1
FM_243-CITE1	FM_243	VA	NYGC	MG	Adapt	Adapt_AIF1
FM_243-CITE1	FM_243	VA	NYGC	MG	Adapt	Adapt_HSPA1A
FM_243-CITE1	FM_243	VA	NYGC	PVM	PVM	PVM_CD163
FM_243-CITE1	FM_243	VA	NYGC	MG	Adapt	Adapt_AIF1
FM_243-CITE1	FM_243	VA	NYGC	MG	Adapt	Adapt_HSPA1A
FM_243-CITE1	FM_243	VA	NYGC	MG	Adapt	Adapt_HSPA1A
FM_243-CITE1	FM_243	VA	NYGC	MG	Adapt	Adapt_AIF1
FM_243-CITE1	FM_243	VA	NYGC	MG	exAM	exAM_ERN1
FM_243-CITE1	FM_243	VA	NYGC	MG	Adapt	Adapt_HSPA1A
FM_243-CITE1	FM_243	VA	NYGC	PVM	PVM	PVM_CD163
FM_243-CITE1	FM_243	VA	NYGC	MG	Adapt	Adapt_AIF1
FM_243-CITE1	FM_243	VA	NYGC	MG	Adapt	Adapt_AIF1
FM_243-CITE1	FM_243	VA	NYGC	MG	Adapt	Adapt_HSPA1A
FM_243-CITE1	FM_243	VA	NYGC	MG	exAM	exAM_ERN1
FM_243-CITE1	FM_243	VA	NYGC	PVM	PVM	PVM_CD163
FM_243-CITE1	FM_243	VA	NYGC	MG	Adapt	Adapt_AIF1
FM_243-CITE1	FM_243	VA	NYGC	PVM	PVM	PVM_CD163
FM_243-CITE1	FM_243	VA	NYGC	PVM	PVM	PVM_CD163
FM_243-CITE1	FM_243	VA	NYGC	PVM	PVM	PVM_CD163
FM_243-CITE1	FM_243	VA	NYGC	MG	Adapt	Adapt_AIF1
FM_243-CITE1	FM_243	VA	NYGC	MG	Adapt	Adapt_IFI44L
FM_243-CITE1	FM_243	VA	NYGC	MG	Adapt	Adapt_HSPA1A
FM_243-CITE1	FM_243	VA	NYGC	MG	exAM	exAM_ERN1
FM_243-CITE1	FM_243	VA	NYGC	MG	exAM	exAM_ERN1
FM_243-CITE1	FM_243	VA	NYGC	MG	Adapt	Adapt_HIF1A
FM_243-CITE1	FM_243	VA	NYGC	MG	Adapt	Adapt_AIF1
FM_243-CITE1	FM_243	VA	NYGC	MG	Adapt	Adapt_IFI44L
FM_243-CITE1	FM_243	VA	NYGC	MG	Adapt	Adapt_HSPA1A
FM_243-CITE1	FM_243	VA	NYGC	MG	Adapt	Adapt_HSPA1A
FM_243-CITE1	FM_243	VA	NYGC	MG	Adapt	Adapt_AIF1
FM_243-CITE1	FM_243	VA	NYGC	MG	Adapt	Adapt_AIF1
FM_243-CITE1	FM_243	VA	NYGC	MG	Adapt	Adapt_HSPA1A
FM_243-CITE1	FM_243	VA	NYGC	MG	exAM	exAM_ERN1
FM_243-CITE1	FM_243	VA	NYGC	MG	Adapt	Adapt_HSPA1A
FM_243-CITE1	FM_243	VA	NYGC	MG	Adapt	Adapt_AIF1
FM_243-CITE1	FM_243	VA	NYGC	MG	Homeo	Homeo_FRMD4A
FM_243-CITE1	FM_243	VA	NYGC	MG	Adapt	Adapt_AIF1
FM_243-CITE1	FM_243	VA	NYGC	MG	Adapt	Adapt_AIF1
FM_243-CITE1	FM_243	VA	NYGC	MG	Adapt	Adapt_AIF1
FM_243-CITE1	FM_243	VA	NYGC	MG	Adapt	Adapt_HSPA1A
FM_243-CITE1	FM_243	VA	NYGC	MG	Adapt	Adapt_AIF1
FM_243-CITE1	FM_243	VA	NYGC	MG	Adapt	Adapt_HSPA1A
FM_243-CITE1	FM_243	VA	NYGC	MG	Adapt	Adapt_HSPA1A
FM_243-CITE1	FM_243	VA	NYGC	MG	Adapt	Adapt_AIF1
FM_243-CITE1	FM_243	VA	NYGC	MG	Adapt	Adapt_AIF1
FM_243-CITE1	FM_243	VA	NYGC	MG	Adapt	Adapt_AIF1
FM_243-CITE1	FM_243	VA	NYGC	MG	Adapt	Adapt_HSPA1A
FM_243-CITE1	FM_243	VA	NYGC	PVM	PVM	PVM_CD163
FM_243-CITE1	FM_243	VA	NYGC	MG	Adapt	Adapt_AIF1
FM_243-CITE1	FM_243	VA	NYGC	MG	Adapt	Adapt_HSPA1A
FM_243-CITE1	FM_243	VA	NYGC	PVM	PVM	PVM_CD163
FM_243-CITE1	FM_243	VA	NYGC	MG	Adapt	Adapt_HSPA1A
FM_243-CITE1	FM_243	VA	NYGC	MG	Adapt	Adapt_HSPA1A
FM_243-CITE1	FM_243	VA	NYGC	MG	Adapt	Adapt_AIF1
FM_243-CITE1	FM_243	VA	NYGC	MG	Adapt	Adapt_HSPA1A
FM_243-CITE1	FM_243	VA	NYGC	MG	Adapt	Adapt_AIF1
FM_243-CITE1	FM_243	VA	NYGC	MG	exAM	exAM_ERN1
FM_243-CITE1	FM_243	VA	NYGC	MG	Adapt	Adapt_HSPA1A
FM_243-CITE1	FM_243	VA	NYGC	PVM	PVM	PVM_CD163
FM_243-CITE1	FM_243	VA	NYGC	MG	Adapt	Adapt_HSPA1A
FM_243-CITE1	FM_243	VA	NYGC	PVM	PVM	PVM_CD163
FM_243-CITE1	FM_243	VA	NYGC	MG	Adapt	Adapt_AIF1
FM_243-CITE1	FM_243	VA	NYGC	MG	Adapt	Adapt_HIF1A
FM_243-CITE1	FM_243	VA	NYGC	MG	Adapt	Adapt_AIF1
FM_243-CITE1	FM_243	VA	NYGC	MG	Adapt	Adapt_AIF1
FM_243-CITE1	FM_243	VA	NYGC	MG	Adapt	Adapt_HSPA1A
FM_243-CITE1	FM_243	VA	NYGC	MG	Adapt	Adapt_HSPA1A
FM_243-CITE1	FM_243	VA	NYGC	PVM	PVM	PVM_CD163
FM_243-CITE1	FM_243	VA	NYGC	MG	Adapt	Adapt_AIF1
FM_243-CITE1	FM_243	VA	NYGC	MG	Adapt	Adapt_HIST
FM_243-CITE1	FM_243	VA	NYGC	MG	Adapt	Adapt_HIF1A
FM_243-CITE1	FM_243	VA	NYGC	PVM	PVM	PVM_CD163
FM_243-CITE1	FM_243	VA	NYGC	PVM	PVM	PVM_CD163
FM_243-CITE1	FM_243	VA	NYGC	MG	Adapt	Adapt_AIF1
FM_243-CITE1	FM_243	VA	NYGC	MG	Adapt	Adapt_AIF1
FM_243-CITE1	FM_243	VA	NYGC	MG	Adapt	Adapt_HSPA1A
FM_243-CITE1	FM_243	VA	NYGC	MG	Adapt	Adapt_AIF1
FM_243-CITE1	FM_243	VA	NYGC	MG	Adapt	Adapt_AIF1
FM_243-CITE1	FM_243	VA	NYGC	MG	Adapt	Adapt_HSPA1A
FM_243-CITE1	FM_243	VA	NYGC	MG	Adapt	Adapt_AIF1
FM_243-CITE1	FM_243	VA	NYGC	MG	Adapt	Adapt_HSPA1A
FM_243-CITE1	FM_243	VA	NYGC	MG	Adapt	Adapt_AIF1
FM_243-CITE1	FM_243	VA	NYGC	PVM	PVM	PVM_CD163
FM_243-CITE1	FM_243	VA	NYGC	MG	Adapt	Adapt_HSPA1A
FM_243-CITE1	FM_243	VA	NYGC	MG	Adapt	Adapt_CCL3
FM_243-CITE1	FM_243	VA	NYGC	MG	Adapt	Adapt_HSPA1A
FM_243-CITE1	FM_243	VA	NYGC	PVM	PVM	PVM_CD163
FM_243-CITE1	FM_243	VA	NYGC	PVM	PVM	PVM_CD163
FM_243-CITE1	FM_243	VA	NYGC	MG	Adapt	Adapt_AIF1
FM_243-CITE1	FM_243	VA	NYGC	MG	Adapt	Adapt_HSPA1A
FM_243-CITE1	FM_243	VA	NYGC	MG	Adapt	Adapt_TMEM163
FM_243-CITE1	FM_243	VA	NYGC	MG	Homeo	Homeo_FRMD4A
FM_243-CITE1	FM_243	VA	NYGC	MG	Adapt	Adapt_AIF1
FM_243-CITE1	FM_243	VA	NYGC	MG	Adapt	Adapt_AIF1
FM_243-CITE1	FM_243	VA	NYGC	MG	Adapt	Adapt_HSPA1A
FM_243-CITE1	FM_243	VA	NYGC	MG	exAM	exAM_ERN1
FM_243-CITE1	FM_243	VA	NYGC	MG	Adapt	Adapt_AIF1
FM_243-CITE1	FM_243	VA	NYGC	MG	Adapt	Adapt_HIF1A
FM_243-CITE1	FM_243	VA	NYGC	MG	Adapt	Adapt_HSPA1A
FM_243-CITE1	FM_243	VA	NYGC	MG	Adapt	Adapt_HSPA1A
FM_243-CITE1	FM_243	VA	NYGC	MG	Adapt	Adapt_HIF1A
FM_243-CITE1	FM_243	VA	NYGC	MG	Adapt	Adapt_AIF1
FM_243-CITE1	FM_243	VA	NYGC	MG	Adapt	Adapt_HSPA1A
FM_243-CITE1	FM_243	VA	NYGC	PVM	PVM	PVM_CD163
FM_243-CITE1	FM_243	VA	NYGC	PVM	PVM	PVM_CD163
FM_243-CITE1	FM_243	VA	NYGC	MG	Adapt	Adapt_AIF1
FM_243-CITE1	FM_243	VA	NYGC	MG	Adapt	Adapt_HSPA1A
FM_243-CITE1	FM_243	VA	NYGC	PVM	PVM	PVM_CD163
FM_243-CITE1	FM_243	VA	NYGC	MG	Adapt	Adapt_AIF1
FM_243-CITE1	FM_243	VA	NYGC	MG	Adapt	Adapt_AIF1
FM_243-CITE1	FM_243	VA	NYGC	MG	Adapt	Adapt_HSPA1A
FM_243-CITE1	FM_243	VA	NYGC	PVM	PVM	PVM_CD163
FM_243-CITE1	FM_243	VA	NYGC	MG	Adapt	Adapt_AIF1
FM_243-CITE1	FM_243	VA	NYGC	MG	Adapt	Adapt_HSPA1A
FM_243-CITE1	FM_243	VA	NYGC	MG	Adapt	Adapt_HSPA1A
FM_243-CITE1	FM_243	VA	NYGC	MG	Adapt	Adapt_AIF1
FM_243-CITE1	FM_243	VA	NYGC	MG	Adapt	Adapt_TMEM163
FM_243-CITE1	FM_243	VA	NYGC	MG	Adapt	Adapt_HIF1A
FM_243-CITE1	FM_243	VA	NYGC	MG	Adapt	Adapt_AIF1
FM_243-CITE1	FM_243	VA	NYGC	MG	Homeo	Homeo_PICALM
FM_243-CITE1	FM_243	VA	NYGC	MG	exAM	exAM_ERN1
FM_243-CITE1	FM_243	VA	NYGC	MG	Adapt	Adapt_HSPA1A
FM_243-CITE1	FM_243	VA	NYGC	PVM	PVM	PVM_CD163
FM_243-CITE1	FM_243	VA	NYGC	MG	Adapt	Adapt_AIF1
FM_243-CITE1	FM_243	VA	NYGC	MG	Adapt	Adapt_HIST
FM_243-CITE1	FM_243	VA	NYGC	MG	Adapt	Adapt_AIF1
FM_243-CITE1	FM_243	VA	NYGC	PVM	PVM	PVM_CD163
FM_243-CITE1	FM_243	VA	NYGC	MG	Adapt	Adapt_HIF1A
FM_243-CITE1	FM_243	VA	NYGC	MG	Adapt	Adapt_AIF1
FM_243-CITE1	FM_243	VA	NYGC	PVM	PVM	PVM_CD163
FM_243-CITE1	FM_243	VA	NYGC	MG	exAM	exAM_ERN1
FM_243-CITE1	FM_243	VA	NYGC	MG	exAM	exAM_ERN1
FM_243-CITE1	FM_243	VA	NYGC	PVM	PVM	PVM_CD163
FM_243-CITE1	FM_243	VA	NYGC	MG	Adapt	Adapt_AIF1
FM_243-CITE1	FM_243	VA	NYGC	PVM	PVM	PVM_CD163
FM_243-CITE1	FM_243	VA	NYGC	MG	exAM	exAM_ERN1
FM_243-CITE1	FM_243	VA	NYGC	MG	Adapt	Adapt_AIF1
FM_243-CITE1	FM_243	VA	NYGC	MG	Adapt	Adapt_AIF1
FM_243-CITE1	FM_243	VA	NYGC	MG	Adapt	Adapt_AIF1
FM_243-CITE1	FM_243	VA	NYGC	MG	Adapt	Adapt_AIF1
FM_243-CITE1	FM_243	VA	NYGC	MG	Adapt	Adapt_HSPA1A
FM_243-CITE1	FM_243	VA	NYGC	MG	exAM	exAM_ERN1
FM_243-CITE1	FM_243	VA	NYGC	MG	Adapt	Adapt_HSPA1A
FM_243-CITE1	FM_243	VA	NYGC	PVM	PVM	PVM_CD163
FM_243-CITE1	FM_243	VA	NYGC	MG	Adapt	Adapt_AIF1
FM_243-CITE1	FM_243	VA	NYGC	MG	Adapt	Adapt_AIF1
FM_243-CITE1	FM_243	VA	NYGC	MG	Adapt	Adapt_AIF1
FM_243-CITE1	FM_243	VA	NYGC	MG	Adapt	Adapt_HSPA1A
FM_243-CITE1	FM_243	VA	NYGC	MG	Adapt	Adapt_AIF1
FM_243-CITE1	FM_243	VA	NYGC	MG	Adapt	Adapt_AIF1
FM_243-CITE1	FM_243	VA	NYGC	MG	Homeo	Homeo_PICALM
FM_243-CITE1	FM_243	VA	NYGC	MG	exAM	exAM_ERN1
FM_243-CITE1	FM_243	VA	NYGC	PVM	PVM	PVM_CD163
FM_243-CITE1	FM_243	VA	NYGC	MG	Adapt	Adapt_HIF1A
FM_243-CITE1	FM_243	VA	NYGC	MG	Adapt	Adapt_AIF1
FM_243-CITE1	FM_243	VA	NYGC	MG	Adapt	Adapt_HSPA1A
FM_243-CITE1	FM_243	VA	NYGC	MG	Homeo	Homeo_PICALM
FM_243-CITE1	FM_243	VA	NYGC	PVM	PVM	PVM_CD163
FM_243-CITE1	FM_243	VA	NYGC	MG	Adapt	Adapt_AIF1
FM_243-CITE1	FM_243	VA	NYGC	MG	Adapt	Adapt_HSPA1A
FM_243-CITE1	FM_243	VA	NYGC	MG	Adapt	Adapt_AIF1
FM_243-CITE1	FM_243	VA	NYGC	MG	Adapt	Adapt_HSPA1A
FM_243-CITE1	FM_243	VA	NYGC	MG	Adapt	Adapt_HSPA1A
FM_243-CITE1	FM_243	VA	NYGC	MG	Adapt	Adapt_AIF1
FM_243-CITE1	FM_243	VA	NYGC	MG	Adapt	Adapt_HIF1A
FM_243-CITE1	FM_243	VA	NYGC	MG	Adapt	Adapt_HSPA1A
FM_243-CITE1	FM_243	VA	NYGC	MG	exAM	exAM_ERN1
FM_243-CITE1	FM_243	VA	NYGC	MG	Adapt	Adapt_AIF1
FM_243-CITE1	FM_243	VA	NYGC	MG	exAM	exAM_ERN1
FM_243-CITE1	FM_243	VA	NYGC	MG	Adapt	Adapt_AIF1
FM_243-CITE1	FM_243	VA	NYGC	MG	Adapt	Adapt_AIF1
FM_243-CITE1	FM_243	VA	NYGC	PVM	PVM	PVM_CD163
FM_243-CITE1	FM_243	VA	NYGC	MG	exAM	exAM_ERN1
FM_243-CITE1	FM_243	VA	NYGC	MG	Adapt	Adapt_HSPA1A
FM_243-CITE1	FM_243	VA	NYGC	MG	Adapt	Adapt_HIF1A
FM_243-CITE1	FM_243	VA	NYGC	MG	Adapt	Adapt_HSPA1A
FM_243-CITE1	FM_243	VA	NYGC	MG	Adapt	Adapt_HSPA1A
FM_243-CITE1	FM_243	VA	NYGC	MG	Adapt	Adapt_HSPA1A
FM_243-CITE1	FM_243	VA	NYGC	PVM	PVM	PVM_CD163
FM_243-CITE1	FM_243	VA	NYGC	MG	Adapt	Adapt_HSPA1A
FM_243-CITE1	FM_243	VA	NYGC	PVM	PVM	PVM_CD163
FM_243-CITE1	FM_243	VA	NYGC	PVM	PVM	PVM_CD163
FM_243-CITE1	FM_243	VA	NYGC	PVM	PVM	PVM_CD163
FM_243-CITE1	FM_243	VA	NYGC	MG	Adapt	Adapt_HIF1A
FM_243-CITE1	FM_243	VA	NYGC	MG	Adapt	Adapt_HSPA1A
FM_243-CITE1	FM_243	VA	NYGC	MG	Adapt	Adapt_AIF1
FM_243-CITE1	FM_243	VA	NYGC	MG	Adapt	Adapt_HSPA1A
FM_243-CITE1	FM_243	VA	NYGC	MG	Adapt	Adapt_AIF1
FM_243-CITE1	FM_243	VA	NYGC	MG	Adapt	Adapt_AIF1
FM_243-CITE1	FM_243	VA	NYGC	MG	exAM	exAM_ERN1
FM_243-CITE1	FM_243	VA	NYGC	MG	Adapt	Adapt_AIF1
FM_243-CITE1	FM_243	VA	NYGC	MG	Adapt	Adapt_AIF1
FM_243-CITE1	FM_243	VA	NYGC	MG	Adapt	Adapt_HSPA1A
FM_243-CITE1	FM_243	VA	NYGC	MG	Adapt	Adapt_AIF1
FM_243-CITE1	FM_243	VA	NYGC	MG	Adapt	Adapt_HSPA1A
FM_243-CITE1	FM_243	VA	NYGC	MG	exAM	exAM_ERN1
FM_243-CITE1	FM_243	VA	NYGC	MG	Adapt	Adapt_AIF1
FM_243-CITE1	FM_243	VA	NYGC	MG	Adapt	Adapt_AIF1
FM_243-CITE1	FM_243	VA	NYGC	MG	Adapt	Adapt_AIF1
FM_243-CITE1	FM_243	VA	NYGC	MG	Adapt	Adapt_HSPA1A
FM_243-CITE1	FM_243	VA	NYGC	MG	Adapt	Adapt_AIF1
FM_243-CITE1	FM_243	VA	NYGC	MG	Adapt	Adapt_AIF1
FM_243-CITE1	FM_243	VA	NYGC	MG	Adapt	Adapt_AIF1
FM_243-CITE1	FM_243	VA	NYGC	PVM	PVM	PVM_CD163
FM_243-CITE1	FM_243	VA	NYGC	MG	Adapt	Adapt_HIF1A
FM_243-CITE1	FM_243	VA	NYGC	PVM	PVM	PVM_CD163
FM_243-CITE1	FM_243	VA	NYGC	MG	Adapt	Adapt_HSPA1A
FM_243-CITE1	FM_243	VA	NYGC	PVM	PVM	PVM_CD163
FM_243-CITE1	FM_243	VA	NYGC	PVM	PVM	PVM_CD163
FM_243-CITE1	FM_243	VA	NYGC	MG	exAM	exAM_ERN1
FM_243-CITE1	FM_243	VA	NYGC	MG	Adapt	Adapt_CCL3
FM_243-CITE1	FM_243	VA	NYGC	MG	Adapt	Adapt_TMEM163
FM_243-CITE1	FM_243	VA	NYGC	MG	Adapt	Adapt_AIF1
FM_243-CITE1	FM_243	VA	NYGC	PVM	PVM	PVM_CD163
FM_243-CITE1	FM_243	VA	NYGC	MG	Adapt	Adapt_AIF1
FM_243-CITE1	FM_243	VA	NYGC	MG	Adapt	Adapt_AIF1
FM_243-CITE1	FM_243	VA	NYGC	PVM	PVM	PVM_CD163
FM_243-CITE1	FM_243	VA	NYGC	MG	Adapt	Adapt_AIF1
FM_243-CITE1	FM_243	VA	NYGC	PVM	PVM	PVM_CD163
FM_243-CITE1	FM_243	VA	NYGC	PVM	PVM	PVM_CD163
FM_243-CITE1	FM_243	VA	NYGC	MG	Adapt	Adapt_AIF1
FM_243-CITE1	FM_243	VA	NYGC	MG	Adapt	Adapt_AIF1
FM_243-CITE1	FM_243	VA	NYGC	PVM	PVM	PVM_CD163
FM_243-CITE1	FM_243	VA	NYGC	MG	Adapt	Adapt_HSPA1A
FM_243-CITE1	FM_243	VA	NYGC	MG	Adapt	Adapt_HSPA1A
FM_243-CITE1	FM_243	VA	NYGC	MG	Adapt	Adapt_AIF1
FM_243-CITE1	FM_243	VA	NYGC	MG	Adapt	Adapt_HSPA1A
FM_243-CITE1	FM_243	VA	NYGC	MG	Adapt	Adapt_AIF1
FM_243-CITE1	FM_243	VA	NYGC	MG	Adapt	Adapt_AIF1
FM_243-CITE1	FM_243	VA	NYGC	MG	Adapt	Adapt_AIF1
FM_243-CITE1	FM_243	VA	NYGC	MG	Adapt	Adapt_AIF1
FM_243-CITE1	FM_243	VA	NYGC	MG	Adapt	Adapt_AIF1
FM_243-CITE1	FM_243	VA	NYGC	MG	exAM	exAM_ERN1
FM_243-CITE1	FM_243	VA	NYGC	MG	Adapt	Adapt_AIF1
FM_243-CITE1	FM_243	VA	NYGC	MG	Adapt	Adapt_HSPA1A
FM_243-CITE1	FM_243	VA	NYGC	MG	Adapt	Adapt_AIF1
FM_243-CITE1	FM_243	VA	NYGC	MG	exAM	exAM_ERN1
FM_243-CITE1	FM_243	VA	NYGC	MG	Adapt	Adapt_HSPA1A
FM_243-CITE1	FM_243	VA	NYGC	MG	Adapt	Adapt_AIF1
FM_243-CITE1	FM_243	VA	NYGC	MG	Adapt	Adapt_HSPA1A
FM_243-CITE1	FM_243	VA	NYGC	MG	Adapt	Adapt_HSPA1A
FM_243-CITE1	FM_243	VA	NYGC	MG	Adapt	Adapt_AIF1
FM_243-CITE1	FM_243	VA	NYGC	MG	Adapt	Adapt_AIF1
FM_243-CITE1	FM_243	VA	NYGC	MG	Adapt	Adapt_AIF1
FM_243-CITE1	FM_243	VA	NYGC	MG	Adapt	Adapt_HSPA1A
FM_243-CITE1	FM_243	VA	NYGC	MG	exAM	exAM_ERN1
FM_243-CITE1	FM_243	VA	NYGC	MG	Adapt	Adapt_AIF1
FM_243-CITE1	FM_243	VA	NYGC	MG	Adapt	Adapt_HSPA1A
FM_243-CITE1	FM_243	VA	NYGC	MG	exAM	exAM_ERN1
FM_243-CITE1	FM_243	VA	NYGC	PVM	PVM	PVM_CD163
FM_243-CITE1	FM_243	VA	NYGC	MG	Adapt	Adapt_TMEM163
FM_243-CITE1	FM_243	VA	NYGC	MG	Adapt	Adapt_AIF1
FM_243-CITE1	FM_243	VA	NYGC	MG	Adapt	Adapt_HSPA1A
FM_243-CITE1	FM_243	VA	NYGC	PVM	PVM	PVM_CD163
FM_243-CITE1	FM_243	VA	NYGC	MG	Homeo	Homeo_PICALM
FM_243-CITE1	FM_243	VA	NYGC	MG	Adapt	Adapt_AIF1
FM_243-CITE1	FM_243	VA	NYGC	MG	Adapt	Adapt_AIF1
FM_243-CITE1	FM_243	VA	NYGC	MG	Homeo	Homeo_PICALM
FM_243-CITE1	FM_243	VA	NYGC	MG	Adapt	Adapt_HSPA1A
FM_243-CITE1	FM_243	VA	NYGC	MG	Adapt	Adapt_AIF1
FM_243-CITE1	FM_243	VA	NYGC	PVM	PVM	PVM_CD163
FM_243-CITE1	FM_243	VA	NYGC	MG	exAM	exAM_ERN1
FM_243-CITE1	FM_243	VA	NYGC	MG	Adapt	Adapt_AIF1
FM_243-CITE1	FM_243	VA	NYGC	PVM	PVM	PVM_CD163
FM_243-CITE1	FM_243	VA	NYGC	MG	exAM	exAM_ERN1
FM_243-CITE1	FM_243	VA	NYGC	MG	Adapt	Adapt_AIF1
FM_243-CITE1	FM_243	VA	NYGC	MG	Adapt	Adapt_AIF1
FM_243-CITE1	FM_243	VA	NYGC	PVM	PVM	PVM_CD163
FM_243-CITE1	FM_243	VA	NYGC	MG	Adapt	Adapt_IFI44L
FM_243-CITE1	FM_243	VA	NYGC	MG	Adapt	Adapt_AIF1
FM_243-CITE1	FM_243	VA	NYGC	MG	Adapt	Adapt_AIF1
FM_243-CITE1	FM_243	VA	NYGC	MG	exAM	exAM_ERN1
FM_243-CITE1	FM_243	VA	NYGC	MG	Adapt	Adapt_HSPA1A
FM_243-CITE1	FM_243	VA	NYGC	MG	Adapt	Adapt_HSPA1A
FM_243-CITE1	FM_243	VA	NYGC	MG	Adapt	Adapt_AIF1
FM_243-CITE1	FM_243	VA	NYGC	PVM	PVM	PVM_CD163
FM_243-CITE1	FM_243	VA	NYGC	PVM	PVM	PVM_CD163
FM_243-CITE1	FM_243	VA	NYGC	MG	Adapt	Adapt_AIF1
FM_243-CITE1	FM_243	VA	NYGC	MG	Adapt	Adapt_AIF1
FM_243-CITE1	FM_243	VA	NYGC	PVM	PVM	PVM_CD163
FM_243-CITE1	FM_243	VA	NYGC	PVM	PVM	PVM_CD163
FM_243-CITE1	FM_243	VA	NYGC	MG	Adapt	Adapt_HIST
FM_243-CITE1	FM_243	VA	NYGC	MG	exAM	exAM_ERN1
FM_243-CITE1	FM_243	VA	NYGC	MG	Adapt	Adapt_HIF1A
FM_243-CITE1	FM_243	VA	NYGC	MG	Adapt	Adapt_HSPA1A
FM_243-CITE1	FM_243	VA	NYGC	PVM	PVM	PVM_CD163
FM_243-CITE1	FM_243	VA	NYGC	MG	Adapt	Adapt_HIF1A
FM_243-CITE1	FM_243	VA	NYGC	PVM	PVM	PVM_CD163
FM_243-CITE1	FM_243	VA	NYGC	PVM	PVM	PVM_CD163
FM_243-CITE1	FM_243	VA	NYGC	MG	Adapt	Adapt_AIF1
FM_243-CITE1	FM_243	VA	NYGC	MG	Adapt	Adapt_HSPA1A
FM_243-CITE1	FM_243	VA	NYGC	PVM	PVM	PVM_CD163
FM_243-CITE1	FM_243	VA	NYGC	PVM	PVM	PVM_CD163
FM_243-CITE1	FM_243	VA	NYGC	PVM	PVM	PVM_CD163
FM_243-CITE1	FM_243	VA	NYGC	PVM	PVM	PVM_CD163
FM_243-CITE1	FM_243	VA	NYGC	MG	Adapt	Adapt_HSPA1A
FM_243-CITE1	FM_243	VA	NYGC	MG	Adapt	Adapt_HSPA1A
FM_243-CITE1	FM_243	VA	NYGC	MG	Adapt	Adapt_HSPA1A
FM_243-CITE1	FM_243	VA	NYGC	MG	Adapt	Adapt_TMEM163
FM_243-CITE1	FM_243	VA	NYGC	MG	Adapt	Adapt_AIF1
FM_243-CITE1	FM_243	VA	NYGC	MG	Adapt	Adapt_HSPA1A
FM_243-CITE1	FM_243	VA	NYGC	PVM	PVM	PVM_CD163
FM_243-CITE1	FM_243	VA	NYGC	MG	Adapt	Adapt_AIF1
FM_243-CITE1	FM_243	VA	NYGC	PVM	PVM	PVM_CD163
FM_243-CITE1	FM_243	VA	NYGC	MG	Adapt	Adapt_AIF1
FM_243-CITE1	FM_243	VA	NYGC	MG	exAM	exAM_ERN1
FM_243-CITE1	FM_243	VA	NYGC	MG	Adapt	Adapt_AIF1
FM_243-CITE1	FM_243	VA	NYGC	MG	Adapt	Adapt_HSPA1A
FM_243-CITE1	FM_243	VA	NYGC	MG	Adapt	Adapt_AIF1
FM_243-CITE1	FM_243	VA	NYGC	PVM	PVM	PVM_CD163
FM_243-CITE1	FM_243	VA	NYGC	MG	Adapt	Adapt_HSPA1A
FM_243-CITE1	FM_243	VA	NYGC	MG	Adapt	Adapt_AIF1
FM_243-CITE1	FM_243	VA	NYGC	MG	Adapt	Adapt_TMEM163
FM_243-CITE1	FM_243	VA	NYGC	MG	exAM	exAM_ERN1
FM_243-CITE1	FM_243	VA	NYGC	MG	Adapt	Adapt_AIF1
FM_243-CITE1	FM_243	VA	NYGC	MG	Adapt	Adapt_HSPA1A
FM_243-CITE1	FM_243	VA	NYGC	MG	Adapt	Adapt_AIF1
FM_243-CITE1	FM_243	VA	NYGC	MG	Adapt	Adapt_HSPA1A
FM_243-CITE1	FM_243	VA	NYGC	MG	exAM	exAM_ERN1
FM_243-CITE1	FM_243	VA	NYGC	MG	exAM	exAM_ERN1
FM_243-CITE1	FM_243	VA	NYGC	PVM	PVM	PVM_CD163
FM_243-CITE1	FM_243	VA	NYGC	MG	Adapt	Adapt_AIF1
FM_243-CITE1	FM_243	VA	NYGC	MG	Adapt	Adapt_AIF1
FM_243-CITE1	FM_243	VA	NYGC	MG	Adapt	Adapt_AIF1
FM_243-CITE1	FM_243	VA	NYGC	MG	Adapt	Adapt_HSPA1A
FM_243-CITE1	FM_243	VA	NYGC	MG	Adapt	Adapt_AIF1
FM_243-CITE1	FM_243	VA	NYGC	MG	exAM	exAM_ERN1
FM_243-CITE1	FM_243	VA	NYGC	MG	exAM	exAM_ERN1
FM_243-CITE1	FM_243	VA	NYGC	MG	exAM	exAM_ERN1
FM_243-CITE1	FM_243	VA	NYGC	MG	exAM	exAM_ERN1
FM_243-CITE1	FM_243	VA	NYGC	MG	Adapt	Adapt_AIF1
FM_243-CITE1	FM_243	VA	NYGC	MG	Adapt	Adapt_AIF1
FM_243-CITE1	FM_243	VA	NYGC	MG	Adapt	Adapt_HSPA1A
FM_243-CITE1	FM_243	VA	NYGC	MG	Adapt	Adapt_HSPA1A
FM_243-CITE1	FM_243	VA	NYGC	MG	Adapt	Adapt_AIF1
FM_243-CITE1	FM_243	VA	NYGC	PVM	PVM	PVM_CD163
FM_243-CITE1	FM_243	VA	NYGC	MG	exAM	exAM_ERN1
FM_243-CITE1	FM_243	VA	NYGC	PVM	PVM	PVM_CD163
FM_243-CITE1	FM_243	VA	NYGC	MG	Adapt	Adapt_HSPA1A
FM_243-CITE1	FM_243	VA	NYGC	MG	Adapt	Adapt_AIF1
FM_243-CITE1	FM_243	VA	NYGC	MG	Adapt	Adapt_AIF1
FM_243-CITE1	FM_243	VA	NYGC	MG	Adapt	Adapt_HSPA1A
FM_243-CITE1	FM_243	VA	NYGC	MG	Adapt	Adapt_HSPA1A
FM_243-CITE1	FM_243	VA	NYGC	MG	Adapt	Adapt_HSPA1A
FM_243-CITE1	FM_243	VA	NYGC	MG	Adapt	Adapt_HSPA1A
FM_243-CITE1	FM_243	VA	NYGC	MG	exAM	exAM_ERN1
FM_243-CITE1	FM_243	VA	NYGC	MG	Homeo	Homeo_PICALM
FM_243-CITE1	FM_243	VA	NYGC	MG	Adapt	Adapt_TMEM163
FM_243-CITE1	FM_243	VA	NYGC	MG	Adapt	Adapt_HIF1A
FM_243-CITE1	FM_243	VA	NYGC	MG	exAM	exAM_ERN1
FM_243-CITE1	FM_243	VA	NYGC	MG	Adapt	Adapt_HSPA1A
FM_243-CITE1	FM_243	VA	NYGC	MG	exAM	exAM_ERN1
FM_243-CITE1	FM_243	VA	NYGC	PVM	PVM	PVM_CD163
FM_243-CITE1	FM_243	VA	NYGC	MG	Adapt	Adapt_HIF1A
FM_243-CITE1	FM_243	VA	NYGC	MG	Adapt	Adapt_AIF1
FM_243-CITE1	FM_243	VA	NYGC	MG	exAM	exAM_ERN1
FM_243-CITE1	FM_243	VA	NYGC	PVM	PVM	PVM_CD163
FM_243-CITE1	FM_243	VA	NYGC	PVM	PVM	PVM_CD163
FM_243-CITE1	FM_243	VA	NYGC	MG	Adapt	Adapt_IFI44L
FM_243-CITE1	FM_243	VA	NYGC	MG	Adapt	Adapt_AIF1
FM_243-CITE1	FM_243	VA	NYGC	MG	Adapt	Adapt_HSPA1A
FM_243-CITE1	FM_243	VA	NYGC	PVM	PVM	PVM_CD163
FM_243-CITE1	FM_243	VA	NYGC	MG	Adapt	Adapt_AIF1
FM_243-CITE1	FM_243	VA	NYGC	MG	Adapt	Adapt_HSPA1A
FM_243-CITE1	FM_243	VA	NYGC	MG	Adapt	Adapt_HSPA1A
FM_243-CITE1	FM_243	VA	NYGC	MG	Adapt	Adapt_AIF1
FM_243-CITE1	FM_243	VA	NYGC	PVM	PVM	PVM_CD163
FM_243-CITE1	FM_243	VA	NYGC	MG	Adapt	Adapt_HSPA1A
FM_243-CITE1	FM_243	VA	NYGC	PVM	PVM	PVM_CD163
FM_243-CITE1	FM_243	VA	NYGC	MG	Adapt	Adapt_HIF1A
FM_243-CITE1	FM_243	VA	NYGC	MG	Adapt	Adapt_AIF1
FM_243-CITE1	FM_243	VA	NYGC	MG	exAM	exAM_ERN1
FM_243-CITE1	FM_243	VA	NYGC	MG	Adapt	Adapt_AIF1
FM_243-CITE1	FM_243	VA	NYGC	PVM	PVM	PVM_CD163
FM_243-CITE1	FM_243	VA	NYGC	PVM	PVM	PVM_CD163
FM_243-CITE1	FM_243	VA	NYGC	MG	Adapt	Adapt_AIF1
FM_243-CITE1	FM_243	VA	NYGC	MG	Adapt	Adapt_AIF1
FM_243-CITE1	FM_243	VA	NYGC	MG	Adapt	Adapt_AIF1
FM_243-CITE1	FM_243	VA	NYGC	MG	Adapt	Adapt_AIF1
FM_243-CITE1	FM_243	VA	NYGC	MG	Adapt	Adapt_HSPA1A
FM_243-CITE1	FM_243	VA	NYGC	MG	exAM	exAM_ERN1
FM_243-CITE1	FM_243	VA	NYGC	PVM	PVM	PVM_CD163
FM_243-CITE1	FM_243	VA	NYGC	MG	Adapt	Adapt_TMEM163
FM_243-CITE1	FM_243	VA	NYGC	MG	exAM	exAM_ERN1
FM_243-CITE1	FM_243	VA	NYGC	PVM	PVM	PVM_CD163
FM_243-CITE1	FM_243	VA	NYGC	MG	Adapt	Adapt_AIF1
FM_243-CITE1	FM_243	VA	NYGC	MG	exAM	exAM_ERN1
FM_243-CITE1	FM_243	VA	NYGC	MG	Adapt	Adapt_AIF1
FM_243-CITE1	FM_243	VA	NYGC	MG	Adapt	Adapt_TMEM163
FM_243-CITE1	FM_243	VA	NYGC	PVM	PVM	PVM_CD163
FM_243-CITE1	FM_243	VA	NYGC	MG	exAM	exAM_ERN1
FM_243-CITE1	FM_243	VA	NYGC	PVM	PVM	PVM_CD163
FM_243-CITE1	FM_243	VA	NYGC	PVM	PVM	PVM_CD163
FM_243-CITE1	FM_243	VA	NYGC	MG	Adapt	Adapt_AIF1
FM_243-CITE1	FM_243	VA	NYGC	MG	exAM	exAM_ERN1
FM_243-CITE1	FM_243	VA	NYGC	MG	Homeo	Homeo_FRMD4A
FM_243-CITE1	FM_243	VA	NYGC	MG	exAM	exAM_ERN1
FM_243-CITE1	FM_243	VA	NYGC	MG	exAM	exAM_ERN1
FM_243-CITE1	FM_243	VA	NYGC	MG	exAM	exAM_ERN1
FM_243-CITE1	FM_243	VA	NYGC	MG	Adapt	Adapt_HSPA1A
FM_243-CITE1	FM_243	VA	NYGC	MG	Adapt	Adapt_AIF1
FM_243-CITE1	FM_243	VA	NYGC	PVM	PVM	PVM_CD163
FM_243-CITE1	FM_243	VA	NYGC	MG	Adapt	Adapt_AIF1
FM_243-CITE1	FM_243	VA	NYGC	MG	Adapt	Adapt_AIF1
FM_243-CITE1	FM_243	VA	NYGC	MG	Adapt	Adapt_HSPA1A
FM_243-CITE1	FM_243	VA	NYGC	MG	exAM	exAM_ERN1
FM_243-CITE1	FM_243	VA	NYGC	MG	exAM	exAM_ERN1
FM_243-CITE1	FM_243	VA	NYGC	MG	exAM	exAM_ERN1
FM_243-CITE1	FM_243	VA	NYGC	MG	Adapt	Adapt_HSPA1A
FM_243-CITE1	FM_243	VA	NYGC	MG	exAM	exAM_ERN1
FM_243-CITE1	FM_243	VA	NYGC	MG	Adapt	Adapt_TMEM163
FM_243-CITE1	FM_243	VA	NYGC	MG	Adapt	Adapt_HIST
FM_243-CITE1	FM_243	VA	NYGC	PVM	PVM	PVM_CD163
FM_243-CITE1	FM_243	VA	NYGC	PVM	PVM	PVM_CD163
FM_243-CITE1	FM_243	VA	NYGC	MG	Adapt	Adapt_AIF1
FM_243-CITE1	FM_243	VA	NYGC	MG	Adapt	Adapt_HSPA1A
FM_243-CITE1	FM_243	VA	NYGC	MG	Adapt	Adapt_HSPA1A
FM_243-CITE1	FM_243	VA	NYGC	MG	Adapt	Adapt_HSPA1A
FM_243-CITE1	FM_243	VA	NYGC	MG	Adapt	Adapt_AIF1
FM_243-CITE1	FM_243	VA	NYGC	PVM	PVM	PVM_CD163
FM_243-CITE1	FM_243	VA	NYGC	MG	exAM	exAM_ERN1
FM_243-CITE1	FM_243	VA	NYGC	PVM	PVM	PVM_CD163
FM_243-CITE1	FM_243	VA	NYGC	MG	Adapt	Adapt_AIF1
FM_243-CITE1	FM_243	VA	NYGC	MG	Adapt	Adapt_AIF1
FM_243-CITE1	FM_243	VA	NYGC	MG	exAM	exAM_ERN1
FM_243-CITE1	FM_243	VA	NYGC	MG	exAM	exAM_ERN1
FM_243-CITE1	FM_243	VA	NYGC	MG	exAM	exAM_ERN1
FM_243-CITE1	FM_243	VA	NYGC	MG	exAM	exAM_ERN1
FM_243-CITE1	FM_243	VA	NYGC	MG	exAM	exAM_ERN1
FM_243-CITE1	FM_243	VA	NYGC	MG	Adapt	Adapt_AIF1
FM_243-CITE1	FM_243	VA	NYGC	MG	Adapt	Adapt_AIF1
FM_243-CITE1	FM_243	VA	NYGC	MG	Adapt	Adapt_HSPA1A
FM_243-CITE1	FM_243	VA	NYGC	MG	exAM	exAM_ERN1
FM_243-CITE1	FM_243	VA	NYGC	MG	exAM	exAM_ERN1
FM_243-CITE1	FM_243	VA	NYGC	MG	Adapt	Adapt_AIF1
FM_243-CITE1	FM_243	VA	NYGC	MG	Adapt	Adapt_AIF1
FM_243-CITE1	FM_243	VA	NYGC	MG	Adapt	Adapt_HSPA1A
FM_243-CITE1	FM_243	VA	NYGC	MG	exAM	exAM_ERN1
FM_243-CITE1	FM_243	VA	NYGC	MG	Adapt	Adapt_HSPA1A
FM_243-CITE1	FM_243	VA	NYGC	MG	exAM	exAM_ERN1
FM_243-CITE1	FM_243	VA	NYGC	MG	Adapt	Adapt_AIF1
FM_243-CITE1	FM_243	VA	NYGC	MG	exAM	exAM_ERN1
FM_243-CITE1	FM_243	VA	NYGC	MG	exAM	exAM_ERN1
FM_243-CITE1	FM_243	VA	NYGC	MG	exAM	exAM_ERN1
FM_243-CITE1	FM_243	VA	NYGC	MG	Adapt	Adapt_AIF1
FM_243-CITE1	FM_243	VA	NYGC	PVM	PVM	PVM_CD163
FM_243-CITE1	FM_243	VA	NYGC	PVM	PVM	PVM_CD163
FM_243-CITE1	FM_243	VA	NYGC	PVM	PVM	PVM_CD163
FM_243-CITE1	FM_243	VA	NYGC	MG	Adapt	Adapt_HSPA1A
FM_243-CITE1	FM_243	VA	NYGC	MG	Adapt	Adapt_AIF1
FM_243-CITE1	FM_243	VA	NYGC	MG	Adapt	Adapt_AIF1
FM_243-CITE1	FM_243	VA	NYGC	MG	exAM	exAM_ERN1
FM_243-CITE1	FM_243	VA	NYGC	MG	Adapt	Adapt_HSPA1A
FM_243-CITE1	FM_243	VA	NYGC	PVM	PVM	PVM_CD163
FM_243-CITE1	FM_243	VA	NYGC	MG	Homeo	Homeo_FRMD4A
FM_243-CITE1	FM_243	VA	NYGC	MG	Adapt	Adapt_HSPA1A
FM_243-CITE1	FM_243	VA	NYGC	PVM	PVM	PVM_CD163
FM_243-CITE1	FM_243	VA	NYGC	MG	Adapt	Adapt_AIF1
FM_243-CITE1	FM_243	VA	NYGC	MG	Adapt	Adapt_AIF1
FM_243-CITE1	FM_243	VA	NYGC	MG	exAM	exAM_ERN1
FM_243-CITE1	FM_243	VA	NYGC	MG	Adapt	Adapt_AIF1
FM_243-CITE1	FM_243	VA	NYGC	PVM	PVM	PVM_CD163
FM_243-CITE1	FM_243	VA	NYGC	MG	exAM	exAM_ERN1
FM_243-CITE1	FM_243	VA	NYGC	PVM	PVM	PVM_CD163
FM_243-CITE1	FM_243	VA	NYGC	MG	exAM	exAM_ERN1
FM_243-CITE1	FM_243	VA	NYGC	MG	Adapt	Adapt_HSPA1A
FM_243-CITE1	FM_243	VA	NYGC	PVM	PVM	PVM_CD163
FM_243-CITE1	FM_243	VA	NYGC	MG	Adapt	Adapt_AIF1
FM_243-CITE1	FM_243	VA	NYGC	MG	exAM	exAM_ERN1
FM_243-CITE1	FM_243	VA	NYGC	MG	exAM	exAM_ERN1
FM_243-CITE1	FM_243	VA	NYGC	MG	exAM	exAM_ERN1
FM_243-CITE1	FM_243	VA	NYGC	MG	exAM	exAM_ERN1
FM_243-CITE1	FM_243	VA	NYGC	MG	exAM	exAM_ERN1
FM_243-CITE1	FM_243	VA	NYGC	MG	Adapt	Adapt_HSPA1A
FM_243-CITE1	FM_243	VA	NYGC	MG	Adapt	Adapt_AIF1
FM_243-CITE1	FM_243	VA	NYGC	PVM	PVM	PVM_CD163
FM_243-CITE1	FM_243	VA	NYGC	MG	Adapt	Adapt_AIF1
FM_243-CITE1	FM_243	VA	NYGC	PVM	PVM	PVM_CD163
FM_243-CITE1	FM_243	VA	NYGC	PVM	PVM	PVM_CD163
FM_243-CITE1	FM_243	VA	NYGC	MG	Adapt	Adapt_AIF1
FM_243-CITE1	FM_243	VA	NYGC	PVM	PVM	PVM_CD163
FM_243-CITE1	FM_243	VA	NYGC	MG	Adapt	Adapt_AIF1
FM_243-CITE1	FM_243	VA	NYGC	MG	exAM	exAM_ERN1
FM_243-CITE1	FM_243	VA	NYGC	PVM	PVM	PVM_CD163
FM_243-CITE1	FM_243	VA	NYGC	MG	Adapt	Adapt_AIF1
FM_243-CITE1	FM_243	VA	NYGC	MG	exAM	exAM_ERN1
FM_243-CITE1	FM_243	VA	NYGC	MG	exAM	exAM_ERN1
FM_243-CITE1	FM_243	VA	NYGC	MG	Adapt	Adapt_HSPA1A
FM_243-CITE1	FM_243	VA	NYGC	MG	Homeo	Homeo_PICALM
FM_243-CITE1	FM_243	VA	NYGC	PVM	PVM	PVM_CD163
FM_243-CITE1	FM_243	VA	NYGC	MG	Adapt	Adapt_AIF1
FM_243-CITE1	FM_243	VA	NYGC	MG	Adapt	Adapt_AIF1
FM_243-CITE1	FM_243	VA	NYGC	MG	exAM	exAM_ERN1
FM_243-CITE1	FM_243	VA	NYGC	PVM	PVM	PVM_CD163
FM_243-CITE1	FM_243	VA	NYGC	MG	Adapt	Adapt_IFI44L
FM_243-CITE1	FM_243	VA	NYGC	MG	exAM	exAM_ERN1
FM_243-CITE1	FM_243	VA	NYGC	MG	Adapt	Adapt_AIF1
FM_243-CITE1	FM_243	VA	NYGC	MG	exAM	exAM_ERN1
FM_243-CITE1	FM_243	VA	NYGC	MG	Homeo	Homeo_PICALM
FM_243-CITE1	FM_243	VA	NYGC	MG	exAM	exAM_ERN1
FM_243-CITE1	FM_243	VA	NYGC	PVM	PVM	PVM_CD163
FM_243-CITE1	FM_243	VA	NYGC	PVM	PVM	PVM_CD163
FM_243-CITE1	FM_243	VA	NYGC	PVM	PVM	PVM_CD163
FM_243-CITE1	FM_243	VA	NYGC	MG	Adapt	Adapt_HSPA1A
FM_243-CITE1	FM_243	VA	NYGC	MG	Adapt	Adapt_AIF1
FM_243-CITE1	FM_243	VA	NYGC	MG	ADAM	ADAM_GPNMB
FM_243-CITE1	FM_243	VA	NYGC	MG	Adapt	Adapt_HSPA1A
FM_243-CITE1	FM_243	VA	NYGC	PVM	PVM	PVM_CD163
FM_243-CITE1	FM_243	VA	NYGC	MG	Adapt	Adapt_AIF1
FM_243-CITE1	FM_243	VA	NYGC	MG	exAM	exAM_ERN1
FM_243-CITE1	FM_243	VA	NYGC	MG	Adapt	Adapt_AIF1
FM_243-CITE1	FM_243	VA	NYGC	MG	exAM	exAM_ERN1
FM_243-CITE1	FM_243	VA	NYGC	MG	Adapt	Adapt_HSPA1A
FM_243-CITE1	FM_243	VA	NYGC	MG	Adapt	Adapt_AIF1
FM_243-CITE1	FM_243	VA	NYGC	PVM	PVM	PVM_CD163
FM_243-CITE1	FM_243	VA	NYGC	MG	exAM	exAM_ERN1
FM_243-CITE1	FM_243	VA	NYGC	PVM	PVM	PVM_CD163
FM_243-CITE1	FM_243	VA	NYGC	MG	exAM	exAM_ERN1
FM_243-CITE1	FM_243	VA	NYGC	MG	Adapt	Adapt_HSPA1A
FM_243-CITE1	FM_243	VA	NYGC	MG	Adapt	Adapt_AIF1
FM_243-CITE1	FM_243	VA	NYGC	MG	Adapt	Adapt_AIF1
FM_243-CITE1	FM_243	VA	NYGC	MG	exAM	exAM_ERN1
FM_243-CITE1	FM_243	VA	NYGC	PVM	PVM	PVM_CD163
FM_243-CITE1	FM_243	VA	NYGC	MG	exAM	exAM_ERN1
FM_243-CITE1	FM_243	VA	NYGC	MG	exAM	exAM_ERN1
FM_243-CITE1	FM_243	VA	NYGC	MG	Adapt	Adapt_HSPA1A
FM_243-CITE1	FM_243	VA	NYGC	MG	exAM	exAM_ERN1
FM_243-CITE1	FM_243	VA	NYGC	PVM	PVM	PVM_CD163
FM_243-CITE1	FM_243	VA	NYGC	PVM	PVM	PVM_CD163
FM_243-CITE1	FM_243	VA	NYGC	MG	Adapt	Adapt_HSPA1A
FM_243-CITE1	FM_243	VA	NYGC	MG	Adapt	Adapt_HSPA1A
FM_243-CITE1	FM_243	VA	NYGC	MG	Adapt	Adapt_HSPA1A
FM_243-CITE1	FM_243	VA	NYGC	PVM	PVM	PVM_CD163
FM_243-CITE1	FM_243	VA	NYGC	MG	exAM	exAM_ERN1
FM_243-CITE1	FM_243	VA	NYGC	MG	Adapt	Adapt_AIF1
FM_243-CITE1	FM_243	VA	NYGC	PVM	PVM	PVM_CD163
FM_243-CITE1	FM_243	VA	NYGC	MG	exAM	exAM_ERN1
FM_243-CITE1	FM_243	VA	NYGC	MG	Adapt	Adapt_HIF1A
FM_243-CITE1	FM_243	VA	NYGC	MG	exAM	exAM_ERN1
FM_243-CITE1	FM_243	VA	NYGC	PVM	PVM	PVM_CD163
FM_243-CITE1	FM_243	VA	NYGC	MG	Adapt	Adapt_AIF1
FM_243-CITE1	FM_243	VA	NYGC	MG	exAM	exAM_ERN1
FM_243-CITE1	FM_243	VA	NYGC	MG	exAM	exAM_ERN1
FM_243-CITE1	FM_243	VA	NYGC	MG	Adapt	Adapt_HIF1A
FM_243-CITE1	FM_243	VA	NYGC	PVM	PVM	PVM_CD163
FM_243-CITE1	FM_243	VA	NYGC	MG	exAM	exAM_ERN1
FM_243-CITE1	FM_243	VA	NYGC	MG	Adapt	Adapt_AIF1
FM_243-CITE1	FM_243	VA	NYGC	MG	Adapt	Adapt_AIF1
FM_243-CITE1	FM_243	VA	NYGC	PVM	PVM	PVM_CD163
FM_243-CITE1	FM_243	VA	NYGC	PVM	PVM	PVM_CD163
FM_243-CITE1	FM_243	VA	NYGC	MG	Homeo	Homeo_PICALM
FM_243-CITE1	FM_243	VA	NYGC	MG	Adapt	Adapt_AIF1
FM_243-CITE1	FM_243	VA	NYGC	PVM	PVM	PVM_CD163
FM_243-CITE1	FM_243	VA	NYGC	MG	Adapt	Adapt_HSPA1A
FM_243-CITE1	FM_243	VA	NYGC	MG	Adapt	Adapt_HSPA1A
FM_243-CITE1	FM_243	VA	NYGC	MG	Adapt	Adapt_AIF1
FM_243-CITE1	FM_243	VA	NYGC	MG	Adapt	Adapt_AIF1
FM_243-CITE1	FM_243	VA	NYGC	MG	Adapt	Adapt_HSPA1A
FM_243-CITE1	FM_243	VA	NYGC	MG	Adapt	Adapt_HSPA1A
FM_243-CITE1	FM_243	VA	NYGC	MG	Adapt	Adapt_AIF1
FM_243-CITE1	FM_243	VA	NYGC	MG	Adapt	Adapt_AIF1
FM_243-CITE1	FM_243	VA	NYGC	MG	Adapt	Adapt_HSPA1A
FM_243-CITE1	FM_243	VA	NYGC	MG	Adapt	Adapt_HSPA1A
FM_243-CITE1	FM_243	VA	NYGC	MG	Adapt	Adapt_AIF1
FM_243-CITE1	FM_243	VA	NYGC	MG	exAM	exAM_ERN1
FM_243-CITE1	FM_243	VA	NYGC	MG	exAM	exAM_ERN1
FM_243-CITE1	FM_243	VA	NYGC	PVM	PVM	PVM_CD163
FM_243-CITE1	FM_243	VA	NYGC	PVM	PVM	PVM_CD163
FM_243-CITE1	FM_243	VA	NYGC	MG	Adapt	Adapt_AIF1
FM_243-CITE1	FM_243	VA	NYGC	MG	Adapt	Adapt_HSPA1A
FM_243-CITE1	FM_243	VA	NYGC	MG	Homeo	Homeo_FRMD4A
FM_243-CITE1	FM_243	VA	NYGC	MG	Adapt	Adapt_AIF1
FM_243-CITE1	FM_243	VA	NYGC	MG	exAM	exAM_ERN1
FM_243-CITE1	FM_243	VA	NYGC	MG	Adapt	Adapt_HSPA1A
FM_243-CITE1	FM_243	VA	NYGC	MG	Adapt	Adapt_AIF1
FM_243-CITE1	FM_243	VA	NYGC	MG	Adapt	Adapt_HSPA1A
FM_243-CITE1	FM_243	VA	NYGC	MG	Adapt	Adapt_HSPA1A
FM_243-CITE1	FM_243	VA	NYGC	MG	Adapt	Adapt_AIF1
FM_243-CITE1	FM_243	VA	NYGC	PVM	PVM	PVM_CD163
FM_243-CITE1	FM_243	VA	NYGC	MG	Adapt	Adapt_HSPA1A
FM_243-CITE1	FM_243	VA	NYGC	PVM	PVM	PVM_CD163
FM_243-CITE1	FM_243	VA	NYGC	MG	Adapt	Adapt_HSPA1A
FM_243-CITE1	FM_243	VA	NYGC	MG	exAM	exAM_ERN1
FM_243-CITE1	FM_243	VA	NYGC	PVM	PVM	PVM_CD163
FM_243-CITE1	FM_243	VA	NYGC	MG	exAM	exAM_ERN1
FM_243-CITE1	FM_243	VA	NYGC	PVM	PVM	PVM_CD163
FM_243-CITE1	FM_243	VA	NYGC	MG	Adapt	Adapt_AIF1
FM_243-CITE1	FM_243	VA	NYGC	MG	exAM	exAM_ERN1
FM_243-CITE1	FM_243	VA	NYGC	MG	exAM	exAM_ERN1
FM_243-CITE1	FM_243	VA	NYGC	MG	exAM	exAM_ERN1
FM_243-CITE1	FM_243	VA	NYGC	MG	Adapt	Adapt_AIF1
FM_243-CITE1	FM_243	VA	NYGC	MG	Adapt	Adapt_HSPA1A
FM_243-CITE1	FM_243	VA	NYGC	MG	Adapt	Adapt_AIF1
FM_243-CITE1	FM_243	VA	NYGC	MG	exAM	exAM_ERN1
FM_243-CITE1	FM_243	VA	NYGC	MG	Adapt	Adapt_HSPA1A
FM_243-CITE1	FM_243	VA	NYGC	MG	exAM	exAM_ERN1
FM_243-CITE1	FM_243	VA	NYGC	MG	Adapt	Adapt_AIF1
FM_243-CITE1	FM_243	VA	NYGC	MG	exAM	exAM_ERN1
FM_243-CITE1	FM_243	VA	NYGC	MG	exAM	exAM_ERN1
FM_243-CITE1	FM_243	VA	NYGC	MG	exAM	exAM_ERN1
FM_243-CITE1	FM_243	VA	NYGC	PVM	PVM	PVM_CD163
FM_243-CITE1	FM_243	VA	NYGC	MG	Adapt	Adapt_TMEM163
FM_243-CITE1	FM_243	VA	NYGC	PVM	PVM	PVM_CD163
FM_243-CITE1	FM_243	VA	NYGC	MG	Adapt	Adapt_AIF1
FM_243-CITE1	FM_243	VA	NYGC	MG	Adapt	Adapt_HSPA1A
FM_243-CITE1	FM_243	VA	NYGC	MG	exAM	exAM_ERN1
FM_243-CITE1	FM_243	VA	NYGC	MG	Adapt	Adapt_HSPA1A
FM_243-CITE1	FM_243	VA	NYGC	MG	Adapt	Adapt_AIF1
FM_243-CITE1	FM_243	VA	NYGC	MG	Adapt	Adapt_HSPA1A
FM_243-CITE1	FM_243	VA	NYGC	PVM	PVM	PVM_CD163
FM_243-CITE1	FM_243	VA	NYGC	MG	Adapt	Adapt_HSPA1A
FM_243-CITE1	FM_243	VA	NYGC	MG	Adapt	Adapt_AIF1
FM_243-CITE1	FM_243	VA	NYGC	MG	exAM	exAM_ERN1
FM_243-CITE1	FM_243	VA	NYGC	MG	Adapt	Adapt_AIF1
FM_243-CITE1	FM_243	VA	NYGC	PVM	PVM	PVM_CD163
FM_243-CITE1	FM_243	VA	NYGC	PVM	PVM	PVM_CD163
FM_243-CITE1	FM_243	VA	NYGC	PVM	PVM	PVM_CD163
FM_243-CITE1	FM_243	VA	NYGC	MG	exAM	exAM_ERN1
FM_243-CITE1	FM_243	VA	NYGC	MG	Adapt	Adapt_IFI44L
FM_243-CITE1	FM_243	VA	NYGC	MG	exAM	exAM_ERN1
FM_243-CITE1	FM_243	VA	NYGC	MG	exAM	exAM_ERN1
FM_243-CITE1	FM_243	VA	NYGC	PVM	PVM	PVM_CD163
FM_243-CITE1	FM_243	VA	NYGC	MG	exAM	exAM_ERN1
FM_243-CITE1	FM_243	VA	NYGC	MG	Adapt	Adapt_HSPA1A
FM_243-CITE1	FM_243	VA	NYGC	MG	Adapt	Adapt_AIF1
FM_243-CITE1	FM_243	VA	NYGC	MG	Adapt	Adapt_HSPA1A
FM_243-CITE1	FM_243	VA	NYGC	MG	exAM	exAM_ERN1
FM_243-CITE1	FM_243	VA	NYGC	PVM	PVM	PVM_CD163
FM_243-CITE1	FM_243	VA	NYGC	MG	Adapt	Adapt_TMEM163
FM_243-CITE1	FM_243	VA	NYGC	MG	Adapt	Adapt_AIF1
FM_243-CITE1	FM_243	VA	NYGC	MG	Adapt	Adapt_AIF1
FM_243-CITE1	FM_243	VA	NYGC	MG	Adapt	Adapt_AIF1
FM_243-CITE1	FM_243	VA	NYGC	MG	Adapt	Adapt_AIF1
FM_243-CITE1	FM_243	VA	NYGC	MG	Adapt	Adapt_TMEM163
FM_243-CITE1	FM_243	VA	NYGC	MG	exAM	exAM_ERN1
FM_243-CITE1	FM_243	VA	NYGC	MG	exAM	exAM_ERN1
FM_243-CITE1	FM_243	VA	NYGC	MG	exAM	exAM_ERN1
FM_243-CITE1	FM_243	VA	NYGC	MG	exAM	exAM_ERN1
FM_243-CITE1	FM_243	VA	NYGC	MG	exAM	exAM_ERN1
FM_243-CITE1	FM_243	VA	NYGC	MG	Adapt	Adapt_HSPA1A
FM_243-CITE1	FM_243	VA	NYGC	MG	Adapt	Adapt_HSPA1A
FM_243-CITE1	FM_243	VA	NYGC	MG	Adapt	Adapt_HIF1A
FM_243-CITE1	FM_243	VA	NYGC	MG	exAM	exAM_ERN1
FM_243-CITE1	FM_243	VA	NYGC	PVM	PVM	PVM_CD163
FM_243-CITE1	FM_243	VA	NYGC	MG	Adapt	Adapt_AIF1
FM_243-CITE1	FM_243	VA	NYGC	MG	exAM	exAM_ERN1
FM_243-CITE1	FM_243	VA	NYGC	MG	exAM	exAM_ERN1
FM_243-CITE1	FM_243	VA	NYGC	PVM	PVM	PVM_CD163
FM_243-CITE1	FM_243	VA	NYGC	MG	Adapt	Adapt_AIF1
FM_243-CITE1	FM_243	VA	NYGC	MG	Adapt	Adapt_AIF1
FM_243-CITE1	FM_243	VA	NYGC	MG	Adapt	Adapt_AIF1
FM_243-CITE1	FM_243	VA	NYGC	MG	Adapt	Adapt_AIF1
FM_243-CITE1	FM_243	VA	NYGC	MG	Adapt	Adapt_HSPA1A
FM_243-CITE1	FM_243	VA	NYGC	MG	Adapt	Adapt_AIF1
FM_243-CITE1	FM_243	VA	NYGC	MG	exAM	exAM_ERN1
FM_243-CITE1	FM_243	VA	NYGC	MG	exAM	exAM_ERN1
FM_243-CITE1	FM_243	VA	NYGC	MG	exAM	exAM_ERN1
FM_243-CITE1	FM_243	VA	NYGC	MG	Adapt	Adapt_HIF1A
FM_243-CITE1	FM_243	VA	NYGC	PVM	PVM	PVM_CD163
FM_243-CITE1	FM_243	VA	NYGC	MG	Adapt	Adapt_HSPA1A
FM_243-CITE1	FM_243	VA	NYGC	MG	exAM	exAM_ERN1
FM_243-CITE1	FM_243	VA	NYGC	MG	Adapt	Adapt_AIF1
FM_243-CITE1	FM_243	VA	NYGC	MG	exAM	exAM_ERN1
FM_243-CITE1	FM_243	VA	NYGC	MG	Adapt	Adapt_HSPA1A
FM_243-CITE1	FM_243	VA	NYGC	MG	exAM	exAM_ERN1
FM_243-CITE1	FM_243	VA	NYGC	MG	exAM	exAM_ERN1
FM_243-CITE1	FM_243	VA	NYGC	PVM	PVM	PVM_CD163
FM_243-CITE1	FM_243	VA	NYGC	MG	Adapt	Adapt_AIF1
FM_243-CITE1	FM_243	VA	NYGC	MG	Adapt	Adapt_AIF1
FM_243-CITE1	FM_243	VA	NYGC	MG	Adapt	Adapt_AIF1
FM_243-CITE1	FM_243	VA	NYGC	MG	Adapt	Adapt_AIF1
FM_243-CITE1	FM_243	VA	NYGC	MG	Adapt	Adapt_HIST
FM_243-CITE1	FM_243	VA	NYGC	PVM	PVM	PVM_CD163
FM_243-CITE1	FM_243	VA	NYGC	MG	Adapt	Adapt_HSPA1A
FM_243-CITE1	FM_243	VA	NYGC	MG	exAM	exAM_ERN1
FM_243-CITE1	FM_243	VA	NYGC	PVM	PVM	PVM_CD163
FM_243-CITE1	FM_243	VA	NYGC	MG	Adapt	Adapt_AIF1
FM_243-CITE1	FM_243	VA	NYGC	MG	exAM	exAM_ERN1
FM_243-CITE1	FM_243	VA	NYGC	PVM	PVM	PVM_CD163
FM_243-CITE1	FM_243	VA	NYGC	MG	Adapt	Adapt_AIF1
FM_243-CITE1	FM_243	VA	NYGC	PVM	PVM	PVM_CD163
FM_243-CITE1	FM_243	VA	NYGC	MG	Adapt	Adapt_AIF1
FM_243-CITE1	FM_243	VA	NYGC	MG	Adapt	Adapt_HSPA1A
FM_243-CITE1	FM_243	VA	NYGC	MG	exAM	exAM_ERN1
FM_243-CITE1	FM_243	VA	NYGC	MG	Adapt	Adapt_AIF1
FM_243-CITE1	FM_243	VA	NYGC	MG	Homeo	Homeo_PICALM
FM_243-CITE1	FM_243	VA	NYGC	MG	exAM	exAM_ERN1
FM_243-CITE1	FM_243	VA	NYGC	MG	exAM	exAM_ERN1
FM_243-CITE1	FM_243	VA	NYGC	MG	exAM	exAM_ERN1
FM_243-CITE1	FM_243	VA	NYGC	MG	exAM	exAM_ERN1
FM_243-CITE1	FM_243	VA	NYGC	MG	Adapt	Adapt_AIF1
FM_243-CITE1	FM_243	VA	NYGC	MG	exAM	exAM_ERN1
FM_243-CITE1	FM_243	VA	NYGC	MG	Adapt	Adapt_AIF1
FM_243-CITE1	FM_243	VA	NYGC	PVM	PVM	PVM_CD163
FM_243-CITE1	FM_243	VA	NYGC	PVM	PVM	PVM_CD163
FM_243-CITE1	FM_243	VA	NYGC	MG	Prolif	Prolif_MKI67
FM_243-CITE1	FM_243	VA	NYGC	MG	Adapt	Adapt_AIF1
FM_243-CITE1	FM_243	VA	NYGC	MG	Adapt	Adapt_AIF1
FM_243-CITE1	FM_243	VA	NYGC	MG	Adapt	Adapt_AIF1
FM_243-CITE1	FM_243	VA	NYGC	MG	Adapt	Adapt_AIF1
FM_243-CITE1	FM_243	VA	NYGC	PVM	PVM	PVM_CD163
FM_243-CITE1	FM_243	VA	NYGC	MG	Adapt	Adapt_HSPA1A
FM_243-CITE1	FM_243	VA	NYGC	MG	Adapt	Adapt_AIF1
FM_243-CITE1	FM_243	VA	NYGC	MG	exAM	exAM_ERN1
FM_243-CITE1	FM_243	VA	NYGC	MG	exAM	exAM_ERN1
FM_243-CITE1	FM_243	VA	NYGC	MG	exAM	exAM_ERN1
FM_243-CITE1	FM_243	VA	NYGC	MG	exAM	exAM_ERN1
FM_243-CITE1	FM_243	VA	NYGC	MG	exAM	exAM_ERN1
FM_243-CITE1	FM_243	VA	NYGC	MG	Adapt	Adapt_AIF1
FM_243-CITE1	FM_243	VA	NYGC	MG	exAM	exAM_ERN1
FM_243-CITE1	FM_243	VA	NYGC	MG	Adapt	Adapt_IFI44L
FM_243-CITE1	FM_243	VA	NYGC	MG	exAM	exAM_ERN1
FM_243-CITE1	FM_243	VA	NYGC	MG	exAM	exAM_ERN1
FM_243-CITE1	FM_243	VA	NYGC	MG	Adapt	Adapt_HSPA1A
FM_243-CITE1	FM_243	VA	NYGC	MG	Adapt	Adapt_HSPA1A
FM_243-CITE1	FM_243	VA	NYGC	MG	Adapt	Adapt_AIF1
FM_243-CITE1	FM_243	VA	NYGC	MG	Adapt	Adapt_HSPA1A
FM_243-CITE1	FM_243	VA	NYGC	MG	exAM	exAM_ERN1
FM_243-CITE1	FM_243	VA	NYGC	PVM	PVM	PVM_CD163
FM_243-CITE1	FM_243	VA	NYGC	PVM	PVM	PVM_CD163
FM_243-CITE1	FM_243	VA	NYGC	MG	Adapt	Adapt_HSPA1A
FM_243-CITE1	FM_243	VA	NYGC	MG	Homeo	Homeo_FRMD4A
FM_243-CITE1	FM_243	VA	NYGC	MG	Adapt	Adapt_AIF1
FM_243-CITE1	FM_243	VA	NYGC	MG	Adapt	Adapt_HSPA1A
FM_243-CITE1	FM_243	VA	NYGC	MG	exAM	exAM_ERN1
FM_243-CITE1	FM_243	VA	NYGC	MG	exAM	exAM_ERN1
FM_243-CITE1	FM_243	VA	NYGC	MG	Adapt	Adapt_AIF1
FM_243-CITE1	FM_243	VA	NYGC	MG	exAM	exAM_ERN1
FM_243-CITE1	FM_243	VA	NYGC	MG	Adapt	Adapt_AIF1
FM_243-CITE1	FM_243	VA	NYGC	MG	exAM	exAM_ERN1
FM_243-CITE1	FM_243	VA	NYGC	PVM	PVM	PVM_CD163
FM_243-CITE1	FM_243	VA	NYGC	MG	Adapt	Adapt_HSPA1A
FM_243-CITE1	FM_243	VA	NYGC	MG	Adapt	Adapt_AIF1
FM_243-CITE1	FM_243	VA	NYGC	MG	exAM	exAM_ERN1
FM_243-CITE1	FM_243	VA	NYGC	PVM	PVM	PVM_CD163
FM_243-CITE1	FM_243	VA	NYGC	MG	Adapt	Adapt_AIF1
FM_243-CITE1	FM_243	VA	NYGC	MG	exAM	exAM_ERN1
FM_243-CITE1	FM_243	VA	NYGC	MG	Adapt	Adapt_AIF1
FM_243-CITE1	FM_243	VA	NYGC	MG	Adapt	Adapt_AIF1
FM_243-CITE1	FM_243	VA	NYGC	MG	exAM	exAM_ERN1
FM_243-CITE1	FM_243	VA	NYGC	PVM	PVM	PVM_CD163
FM_243-CITE1	FM_243	VA	NYGC	MG	Adapt	Adapt_AIF1
FM_243-CITE1	FM_243	VA	NYGC	MG	exAM	exAM_ERN1
FM_243-CITE1	FM_243	VA	NYGC	MG	Homeo	Homeo_PICALM
FM_243-CITE1	FM_243	VA	NYGC	MG	Homeo	Homeo_PICALM
FM_243-CITE1	FM_243	VA	NYGC	PVM	PVM	PVM_CD163
FM_243-CITE1	FM_243	VA	NYGC	PVM	PVM	PVM_CD163
FM_243-CITE1	FM_243	VA	NYGC	MG	exAM	exAM_ERN1
FM_243-CITE1	FM_243	VA	NYGC	MG	Adapt	Adapt_AIF1
FM_243-CITE1	FM_243	VA	NYGC	MG	exAM	exAM_ERN1
FM_243-CITE1	FM_243	VA	NYGC	MG	Adapt	Adapt_CCL3
FM_243-CITE1	FM_243	VA	NYGC	MG	Adapt	Adapt_AIF1
FM_243-CITE1	FM_243	VA	NYGC	MG	Adapt	Adapt_AIF1
FM_243-CITE1	FM_243	VA	NYGC	MG	Adapt	Adapt_AIF1
FM_243-CITE1	FM_243	VA	NYGC	MG	Adapt	Adapt_AIF1
FM_243-CITE1	FM_243	VA	NYGC	MG	Adapt	Adapt_HIST
FM_243-CITE1	FM_243	VA	NYGC	MG	Adapt	Adapt_AIF1
FM_243-CITE1	FM_243	VA	NYGC	MG	Adapt	Adapt_AIF1
FM_243-CITE1	FM_243	VA	NYGC	MG	exAM	exAM_ERN1
FM_243-CITE1	FM_243	VA	NYGC	MG	exAM	exAM_ERN1
FM_243-CITE1	FM_243	VA	NYGC	MG	exAM	exAM_ERN1
FM_243-CITE1	FM_243	VA	NYGC	PVM	PVM	PVM_CD163
FM_243-CITE1	FM_243	VA	NYGC	PVM	PVM	PVM_CD163
FM_243-CITE1	FM_243	VA	NYGC	PVM	PVM	PVM_CD163
FM_243-CITE1	FM_243	VA	NYGC	MG	Adapt	Adapt_HSPA1A
FM_243-CITE1	FM_243	VA	NYGC	MG	Adapt	Adapt_HSPA1A
FM_243-CITE1	FM_243	VA	NYGC	PVM	PVM	PVM_CD163
FM_243-CITE1	FM_243	VA	NYGC	MG	exAM	exAM_ERN1
FM_243-CITE1	FM_243	VA	NYGC	MG	Adapt	Adapt_AIF1
FM_243-CITE1	FM_243	VA	NYGC	MG	Adapt	Adapt_HSPA1A
FM_243-CITE1	FM_243	VA	NYGC	MG	Adapt	Adapt_HSPA1A
FM_243-CITE1	FM_243	VA	NYGC	MG	Adapt	Adapt_AIF1
FM_243-CITE1	FM_243	VA	NYGC	MG	Adapt	Adapt_AIF1
FM_243-CITE1	FM_243	VA	NYGC	MG	exAM	exAM_ERN1
FM_243-CITE1	FM_243	VA	NYGC	MG	Adapt	Adapt_HIF1A
FM_243-CITE1	FM_243	VA	NYGC	MG	Adapt	Adapt_HIF1A
FM_243-CITE1	FM_243	VA	NYGC	MG	Adapt	Adapt_TMEM163
FM_243-CITE1	FM_243	VA	NYGC	MG	exAM	exAM_ERN1
FM_243-CITE1	FM_243	VA	NYGC	MG	Adapt	Adapt_AIF1
FM_243-CITE1	FM_243	VA	NYGC	MG	exAM	exAM_ERN1
FM_243-CITE1	FM_243	VA	NYGC	MG	exAM	exAM_ERN1
FM_243-CITE1	FM_243	VA	NYGC	MG	exAM	exAM_ERN1
FM_243-CITE1	FM_243	VA	NYGC	MG	exAM	exAM_ERN1
FM_243-CITE1	FM_243	VA	NYGC	MG	exAM	exAM_ERN1
FM_243-CITE1	FM_243	VA	NYGC	MG	Adapt	Adapt_HSPA1A
FM_243-CITE1	FM_243	VA	NYGC	MG	Homeo	Homeo_FRMD4A
FM_243-CITE1	FM_243	VA	NYGC	MG	exAM	exAM_ERN1
FM_243-CITE1	FM_243	VA	NYGC	MG	Adapt	Adapt_AIF1
FM_243-CITE1	FM_243	VA	NYGC	MG	Adapt	Adapt_AIF1
FM_243-CITE1	FM_243	VA	NYGC	MG	exAM	exAM_ERN1
FM_243-CITE1	FM_243	VA	NYGC	MG	Adapt	Adapt_AIF1
FM_243-CITE1	FM_243	VA	NYGC	PVM	PVM	PVM_CD163
FM_243-CITE1	FM_243	VA	NYGC	MG	Adapt	Adapt_HSPA1A
FM_243-CITE1	FM_243	VA	NYGC	MG	Adapt	Adapt_TMEM163
FM_243-CITE1	FM_243	VA	NYGC	MG	Adapt	Adapt_HSPA1A
FM_243-CITE1	FM_243	VA	NYGC	MG	exAM	exAM_ERN1
FM_243-CITE1	FM_243	VA	NYGC	PVM	PVM	PVM_CD163
FM_243-CITE1	FM_243	VA	NYGC	MG	exAM	exAM_ERN1
FM_243-CITE1	FM_243	VA	NYGC	MG	Adapt	Adapt_HSPA1A
FM_243-CITE1	FM_243	VA	NYGC	MG	Adapt	Adapt_IFI44L
FM_243-CITE1	FM_243	VA	NYGC	MG	exAM	exAM_ERN1
FM_243-CITE1	FM_243	VA	NYGC	PVM	PVM	PVM_CD163
FM_243-CITE1	FM_243	VA	NYGC	PVM	PVM	PVM_CD163
FM_243-CITE1	FM_243	VA	NYGC	MG	Adapt	Adapt_HSPA1A
FM_243-CITE1	FM_243	VA	NYGC	MG	exAM	exAM_ERN1
FM_243-CITE1	FM_243	VA	NYGC	MG	exAM	exAM_ERN1
FM_243-CITE1	FM_243	VA	NYGC	MG	Homeo	Homeo_PICALM
FM_243-CITE1	FM_243	VA	NYGC	MG	Adapt	Adapt_HIF1A
FM_243-CITE1	FM_243	VA	NYGC	MG	exAM	exAM_ERN1
FM_243-CITE1	FM_243	VA	NYGC	MG	exAM	exAM_ERN1
FM_243-CITE1	FM_243	VA	NYGC	MG	Adapt	Adapt_AIF1
FM_243-CITE1	FM_243	VA	NYGC	MG	exAM	exAM_ERN1
FM_243-CITE1	FM_243	VA	NYGC	MG	Adapt	Adapt_AIF1
FM_243-CITE1	FM_243	VA	NYGC	MG	Adapt	Adapt_AIF1
FM_243-CITE1	FM_243	VA	NYGC	PVM	PVM	PVM_CD163
FM_243-CITE1	FM_243	VA	NYGC	PVM	PVM	PVM_CD163
FM_243-CITE1	FM_243	VA	NYGC	MG	Adapt	Adapt_AIF1
FM_243-CITE1	FM_243	VA	NYGC	MG	Prolif	Prolif_MKI67
FM_243-CITE1	FM_243	VA	NYGC	MG	Adapt	Adapt_AIF1
FM_243-CITE1	FM_243	VA	NYGC	MG	Adapt	Adapt_AIF1
FM_243-CITE1	FM_243	VA	NYGC	PVM	PVM	PVM_CD163
FM_243-CITE1	FM_243	VA	NYGC	MG	exAM	exAM_ERN1
FM_243-CITE1	FM_243	VA	NYGC	MG	exAM	exAM_ERN1
FM_243-CITE1	FM_243	VA	NYGC	PVM	PVM	PVM_CD163
FM_243-CITE1	FM_243	VA	NYGC	MG	Adapt	Adapt_HSPA1A
FM_243-CITE1	FM_243	VA	NYGC	MG	exAM	exAM_ERN1
FM_243-CITE1	FM_243	VA	NYGC	PVM	PVM	PVM_CD163
FM_243-CITE1	FM_243	VA	NYGC	MG	Adapt	Adapt_AIF1
FM_243-CITE1	FM_243	VA	NYGC	MG	Homeo	Homeo_PICALM
FM_243-CITE1	FM_243	VA	NYGC	MG	Adapt	Adapt_AIF1
FM_243-CITE1	FM_243	VA	NYGC	MG	Adapt	Adapt_CCL3
FM_243-CITE1	FM_243	VA	NYGC	MG	Adapt	Adapt_AIF1
FM_243-CITE1	FM_243	VA	NYGC	PVM	PVM	PVM_CD163
FM_243-CITE1	FM_243	VA	NYGC	MG	Adapt	Adapt_AIF1
FM_243-CITE1	FM_243	VA	NYGC	MG	Adapt	Adapt_HSPA1A
FM_243-CITE1	FM_243	VA	NYGC	MG	exAM	exAM_ERN1
FM_243-CITE1	FM_243	VA	NYGC	MG	Adapt	Adapt_AIF1
FM_243-CITE1	FM_243	VA	NYGC	MG	Adapt	Adapt_AIF1
FM_243-CITE1	FM_243	VA	NYGC	MG	exAM	exAM_ERN1
FM_243-CITE1	FM_243	VA	NYGC	MG	Adapt	Adapt_HSPA1A
FM_243-CITE1	FM_243	VA	NYGC	PVM	PVM	PVM_CD163
FM_243-CITE1	FM_243	VA	NYGC	MG	Adapt	Adapt_HSPA1A
FM_243-CITE1	FM_243	VA	NYGC	MG	Adapt	Adapt_AIF1
FM_243-CITE1	FM_243	VA	NYGC	MG	Adapt	Adapt_AIF1
FM_243-CITE1	FM_243	VA	NYGC	MG	exAM	exAM_ERN1
FM_243-CITE1	FM_243	VA	NYGC	PVM	PVM	PVM_CD163
FM_243-CITE1	FM_243	VA	NYGC	PVM	PVM	PVM_CD163
FM_243-CITE1	FM_243	VA	NYGC	MG	Adapt	Adapt_AIF1
FM_243-CITE1	FM_243	VA	NYGC	MG	exAM	exAM_ERN1
FM_243-CITE1	FM_243	VA	NYGC	MG	Adapt	Adapt_AIF1
FM_243-CITE1	FM_243	VA	NYGC	MG	Adapt	Adapt_AIF1
FM_243-CITE1	FM_243	VA	NYGC	MG	exAM	exAM_ERN1
FM_243-CITE1	FM_243	VA	NYGC	MG	Adapt	Adapt_HSPA1A
FM_243-CITE1	FM_243	VA	NYGC	MG	exAM	exAM_ERN1
FM_243-CITE1	FM_243	VA	NYGC	MG	Adapt	Adapt_AIF1
FM_243-CITE1	FM_243	VA	NYGC	MG	Adapt	Adapt_AIF1
FM_243-CITE1	FM_243	VA	NYGC	MG	Adapt	Adapt_HSPA1A
FM_243-CITE1	FM_243	VA	NYGC	MG	Adapt	Adapt_AIF1
FM_243-CITE1	FM_243	VA	NYGC	PVM	PVM	PVM_CD163
FM_243-CITE1	FM_243	VA	NYGC	PVM	PVM	PVM_CD163
FM_243-CITE1	FM_243	VA	NYGC	MG	Adapt	Adapt_AIF1
FM_243-CITE1	FM_243	VA	NYGC	MG	Adapt	Adapt_AIF1
FM_243-CITE1	FM_243	VA	NYGC	MG	Adapt	Adapt_HIST
FM_243-CITE1	FM_243	VA	NYGC	MG	exAM	exAM_ERN1
FM_243-CITE1	FM_243	VA	NYGC	MG	Adapt	Adapt_HSPA1A
FM_243-CITE1	FM_243	VA	NYGC	MG	Adapt	Adapt_AIF1
FM_243-CITE1	FM_243	VA	NYGC	MG	Adapt	Adapt_AIF1
FM_243-CITE1	FM_243	VA	NYGC	MG	Adapt	Adapt_AIF1
FM_243-CITE1	FM_243	VA	NYGC	MG	Homeo	Homeo_FRMD4A
FM_243-CITE1	FM_243	VA	NYGC	MG	Adapt	Adapt_HSPA1A
FM_243-CITE1	FM_243	VA	NYGC	PVM	PVM	PVM_CD163
FM_243-CITE1	FM_243	VA	NYGC	MG	Adapt	Adapt_AIF1
FM_243-CITE1	FM_243	VA	NYGC	MG	Adapt	Adapt_AIF1
FM_243-CITE1	FM_243	VA	NYGC	MG	exAM	exAM_ERN1
FM_243-CITE1	FM_243	VA	NYGC	MG	exAM	exAM_ERN1
FM_243-CITE1	FM_243	VA	NYGC	MG	exAM	exAM_ERN1
FM_243-CITE1	FM_243	VA	NYGC	MG	Adapt	Adapt_AIF1
FM_243-CITE1	FM_243	VA	NYGC	MG	exAM	exAM_ERN1
FM_243-CITE1	FM_243	VA	NYGC	MG	exAM	exAM_ERN1
FM_243-CITE1	FM_243	VA	NYGC	MG	exAM	exAM_ERN1
FM_243-CITE1	FM_243	VA	NYGC	MG	Adapt	Adapt_AIF1
FM_243-CITE1	FM_243	VA	NYGC	MG	exAM	exAM_ERN1
FM_243-CITE1	FM_243	VA	NYGC	MG	Adapt	Adapt_HIF1A
FM_243-CITE1	FM_243	VA	NYGC	MG	Adapt	Adapt_AIF1
FM_243-CITE1	FM_243	VA	NYGC	MG	Adapt	Adapt_HSPA1A
FM_243-CITE1	FM_243	VA	NYGC	MG	exAM	exAM_ERN1
FM_243-CITE1	FM_243	VA	NYGC	PVM	PVM	PVM_CD163
FM_243-CITE1	FM_243	VA	NYGC	MG	exAM	exAM_ERN1
FM_243-CITE1	FM_243	VA	NYGC	MG	Adapt	Adapt_HSPA1A
FM_243-CITE1	FM_243	VA	NYGC	MG	Adapt	Adapt_HSPA1A
FM_243-CITE1	FM_243	VA	NYGC	MG	Adapt	Adapt_TMEM163
FM_243-CITE1	FM_243	VA	NYGC	MG	Adapt	Adapt_AIF1
FM_243-CITE1	FM_243	VA	NYGC	MG	exAM	exAM_ERN1
FM_243-CITE1	FM_243	VA	NYGC	MG	Adapt	Adapt_HSPA1A
FM_243-CITE1	FM_243	VA	NYGC	MG	Adapt	Adapt_HSPA1A
FM_243-CITE1	FM_243	VA	NYGC	MG	Adapt	Adapt_TMEM163
FM_243-CITE1	FM_243	VA	NYGC	PVM	PVM	PVM_CD163
FM_243-CITE1	FM_243	VA	NYGC	MG	exAM	exAM_ERN1
FM_243-CITE1	FM_243	VA	NYGC	MG	Adapt	Adapt_IFI44L
FM_243-CITE1	FM_243	VA	NYGC	MG	Adapt	Adapt_AIF1
FM_243-CITE1	FM_243	VA	NYGC	MG	Adapt	Adapt_HSPA1A
FM_243-CITE1	FM_243	VA	NYGC	MG	Adapt	Adapt_AIF1
FM_243-CITE1	FM_243	VA	NYGC	MG	exAM	exAM_ERN1
FM_243-CITE1	FM_243	VA	NYGC	MG	Adapt	Adapt_HIST
FM_243-CITE1	FM_243	VA	NYGC	MG	exAM	exAM_ERN1
FM_243-CITE1	FM_243	VA	NYGC	PVM	PVM	PVM_CD163
FM_243-CITE1	FM_243	VA	NYGC	MG	Adapt	Adapt_HIF1A
FM_243-CITE1	FM_243	VA	NYGC	MG	Adapt	Adapt_AIF1
FM_243-CITE1	FM_243	VA	NYGC	MG	Adapt	Adapt_HIF1A
FM_243-CITE1	FM_243	VA	NYGC	MG	exAM	exAM_ERN1
FM_243-CITE1	FM_243	VA	NYGC	MG	Adapt	Adapt_AIF1
FM_243-CITE1	FM_243	VA	NYGC	MG	Adapt	Adapt_AIF1
FM_243-CITE1	FM_243	VA	NYGC	MG	exAM	exAM_ERN1
FM_243-CITE1	FM_243	VA	NYGC	MG	exAM	exAM_ERN1
FM_243-CITE1	FM_243	VA	NYGC	MG	exAM	exAM_ERN1
FM_243-CITE1	FM_243	VA	NYGC	PVM	PVM	PVM_CD163
FM_243-CITE1	FM_243	VA	NYGC	MG	exAM	exAM_ERN1
FM_243-CITE1	FM_243	VA	NYGC	MG	Adapt	Adapt_AIF1
FM_243-CITE1	FM_243	VA	NYGC	MG	Adapt	Adapt_HIST
FM_243-CITE1	FM_243	VA	NYGC	MG	exAM	exAM_ERN1
FM_243-CITE1	FM_243	VA	NYGC	MG	Adapt	Adapt_AIF1
FM_243-CITE1	FM_243	VA	NYGC	MG	exAM	exAM_ERN1
FM_243-CITE1	FM_243	VA	NYGC	MG	exAM	exAM_ERN1
FM_243-CITE1	FM_243	VA	NYGC	MG	Adapt	Adapt_AIF1
FM_243-CITE1	FM_243	VA	NYGC	MG	Adapt	Adapt_AIF1
FM_243-CITE1	FM_243	VA	NYGC	MG	Adapt	Adapt_AIF1
FM_243-CITE1	FM_243	VA	NYGC	MG	Adapt	Adapt_HSPA1A
FM_243-CITE1	FM_243	VA	NYGC	MG	Adapt	Adapt_AIF1
FM_243-CITE1	FM_243	VA	NYGC	MG	Adapt	Adapt_AIF1
FM_243-CITE1	FM_243	VA	NYGC	MG	Adapt	Adapt_AIF1
FM_243-CITE1	FM_243	VA	NYGC	MG	Adapt	Adapt_AIF1
FM_243-CITE1	FM_243	VA	NYGC	MG	Adapt	Adapt_AIF1
FM_243-CITE1	FM_243	VA	NYGC	MG	exAM	exAM_ERN1
FM_243-CITE1	FM_243	VA	NYGC	MG	Adapt	Adapt_AIF1
FM_243-CITE1	FM_243	VA	NYGC	PVM	PVM	PVM_CD163
FM_243-CITE1	FM_243	VA	NYGC	MG	Adapt	Adapt_AIF1
FM_243-CITE1	FM_243	VA	NYGC	PVM	PVM	PVM_CD163
FM_243-CITE1	FM_243	VA	NYGC	MG	Adapt	Adapt_AIF1
FM_243-CITE1	FM_243	VA	NYGC	MG	Adapt	Adapt_HSPA1A
FM_243-CITE1	FM_243	VA	NYGC	PVM	PVM	PVM_CD163
FM_243-CITE1	FM_243	VA	NYGC	MG	Adapt	Adapt_AIF1
FM_243-CITE1	FM_243	VA	NYGC	MG	Adapt	Adapt_AIF1
FM_243-CITE1	FM_243	VA	NYGC	MG	exAM	exAM_ERN1
FM_243-CITE1	FM_243	VA	NYGC	MG	exAM	exAM_ERN1
FM_243-CITE1	FM_243	VA	NYGC	MG	Adapt	Adapt_AIF1
FM_243-CITE1	FM_243	VA	NYGC	MG	Adapt	Adapt_AIF1
FM_243-CITE1	FM_243	VA	NYGC	MG	exAM	exAM_ERN1
FM_243-CITE1	FM_243	VA	NYGC	PVM	PVM	PVM_CD163
FM_243-CITE1	FM_243	VA	NYGC	MG	Adapt	Adapt_HSPA1A
FM_243-CITE1	FM_243	VA	NYGC	MG	exAM	exAM_ERN1
FM_243-CITE1	FM_243	VA	NYGC	MG	Adapt	Adapt_AIF1
FM_243-CITE1	FM_243	VA	NYGC	MG	exAM	exAM_ERN1
FM_243-CITE1	FM_243	VA	NYGC	MG	Adapt	Adapt_HSPA1A
FM_243-CITE1	FM_243	VA	NYGC	MG	exAM	exAM_ERN1
FM_243-CITE1	FM_243	VA	NYGC	MG	exAM	exAM_ERN1
FM_243-CITE1	FM_243	VA	NYGC	MG	Adapt	Adapt_AIF1
FM_243-CITE1	FM_243	VA	NYGC	MG	Homeo	Homeo_FRMD4A
FM_243-CITE1	FM_243	VA	NYGC	MG	exAM	exAM_ERN1
FM_243-CITE1	FM_243	VA	NYGC	MG	Adapt	Adapt_AIF1
FM_243-CITE1	FM_243	VA	NYGC	MG	Adapt	Adapt_AIF1
FM_243-CITE1	FM_243	VA	NYGC	PVM	PVM	PVM_CD163
FM_243-CITE1	FM_243	VA	NYGC	MG	exAM	exAM_ERN1
FM_243-CITE1	FM_243	VA	NYGC	PVM	PVM	PVM_CD163
FM_243-CITE1	FM_243	VA	NYGC	MG	Adapt	Adapt_AIF1
FM_243-CITE1	FM_243	VA	NYGC	MG	Adapt	Adapt_TMEM163
FM_243-CITE1	FM_243	VA	NYGC	MG	exAM	exAM_ERN1
FM_243-CITE1	FM_243	VA	NYGC	MG	Adapt	Adapt_AIF1
FM_243-CITE1	FM_243	VA	NYGC	MG	Homeo	Homeo_PICALM
FM_243-CITE1	FM_243	VA	NYGC	MG	Adapt	Adapt_AIF1
FM_243-CITE1	FM_243	VA	NYGC	MG	exAM	exAM_ERN1
FM_243-CITE1	FM_243	VA	NYGC	MG	ADAM	ADAM_GPNMB
FM_243-CITE1	FM_243	VA	NYGC	MG	Adapt	Adapt_AIF1
FM_243-CITE1	FM_243	VA	NYGC	MG	Adapt	Adapt_AIF1
FM_243-CITE1	FM_243	VA	NYGC	MG	Adapt	Adapt_HIF1A
FM_243-CITE1	FM_243	VA	NYGC	MG	exAM	exAM_ERN1
FM_243-CITE1	FM_243	VA	NYGC	MG	Adapt	Adapt_AIF1
FM_243-CITE1	FM_243	VA	NYGC	MG	exAM	exAM_ERN1
FM_243-CITE1	FM_243	VA	NYGC	MG	Adapt	Adapt_HSPA1A
FM_243-CITE1	FM_243	VA	NYGC	MG	Homeo	Homeo_PICALM
FM_243-CITE1	FM_243	VA	NYGC	MG	Adapt	Adapt_AIF1
FM_243-CITE1	FM_243	VA	NYGC	MG	Adapt	Adapt_AIF1
FM_243-CITE1	FM_243	VA	NYGC	MG	Adapt	Adapt_AIF1
FM_243-CITE1	FM_243	VA	NYGC	MG	exAM	exAM_ERN1
FM_243-CITE1	FM_243	VA	NYGC	MG	Adapt	Adapt_AIF1
FM_243-CITE1	FM_243	VA	NYGC	MG	Adapt	Adapt_HSPA1A
FM_243-CITE1	FM_243	VA	NYGC	MG	Adapt	Adapt_HSPA1A
FM_243-CITE1	FM_243	VA	NYGC	PVM	PVM	PVM_CD163
FM_243-CITE1	FM_243	VA	NYGC	MG	exAM	exAM_ERN1
FM_243-CITE1	FM_243	VA	NYGC	MG	exAM	exAM_ERN1
FM_243-CITE1	FM_243	VA	NYGC	MG	Adapt	Adapt_HIF1A
FM_243-CITE1	FM_243	VA	NYGC	MG	Adapt	Adapt_AIF1
FM_243-CITE1	FM_243	VA	NYGC	MG	Adapt	Adapt_AIF1
FM_243-CITE1	FM_243	VA	NYGC	MG	exAM	exAM_ERN1
FM_243-CITE1	FM_243	VA	NYGC	MG	Adapt	Adapt_AIF1
FM_243-CITE1	FM_243	VA	NYGC	MG	Adapt	Adapt_AIF1
FM_243-CITE1	FM_243	VA	NYGC	MG	exAM	exAM_ERN1
FM_243-CITE1	FM_243	VA	NYGC	MG	exAM	exAM_ERN1
FM_243-CITE1	FM_243	VA	NYGC	PVM	PVM	PVM_CD163
FM_243-CITE1	FM_243	VA	NYGC	MG	Adapt	Adapt_HSPA1A
FM_243-CITE1	FM_243	VA	NYGC	MG	exAM	exAM_ERN1
FM_243-CITE1	FM_243	VA	NYGC	MG	exAM	exAM_ERN1
FM_243-CITE1	FM_243	VA	NYGC	MG	Adapt	Adapt_AIF1
FM_243-CITE1	FM_243	VA	NYGC	MG	exAM	exAM_ERN1
FM_243-CITE1	FM_243	VA	NYGC	PVM	PVM	PVM_CD163
FM_243-CITE1	FM_243	VA	NYGC	PVM	PVM	PVM_CD163
FM_243-CITE1	FM_243	VA	NYGC	MG	Adapt	Adapt_AIF1
FM_243-CITE1	FM_243	VA	NYGC	MG	Adapt	Adapt_AIF1
FM_243-CITE1	FM_243	VA	NYGC	MG	Adapt	Adapt_AIF1
FM_243-CITE1	FM_243	VA	NYGC	MG	Adapt	Adapt_AIF1
FM_243-CITE1	FM_243	VA	NYGC	MG	Adapt	Adapt_HSPA1A
FM_243-CITE1	FM_243	VA	NYGC	MG	Adapt	Adapt_AIF1
FM_243-CITE1	FM_243	VA	NYGC	MG	exAM	exAM_ERN1
FM_243-CITE1	FM_243	VA	NYGC	MG	Homeo	Homeo_PICALM
FM_243-CITE1	FM_243	VA	NYGC	MG	exAM	exAM_ERN1
FM_243-CITE1	FM_243	VA	NYGC	MG	exAM	exAM_ERN1
FM_243-CITE1	FM_243	VA	NYGC	PVM	PVM	PVM_CD163
FM_243-CITE1	FM_243	VA	NYGC	MG	Adapt	Adapt_TMEM163
FM_243-CITE1	FM_243	VA	NYGC	MG	Homeo	Homeo_PICALM
FM_243-CITE1	FM_243	VA	NYGC	MG	Adapt	Adapt_TMEM163
FM_243-CITE1	FM_243	VA	NYGC	MG	Adapt	Adapt_AIF1
FM_243-CITE1	FM_243	VA	NYGC	MG	exAM	exAM_ERN1
FM_243-CITE1	FM_243	VA	NYGC	MG	exAM	exAM_ERN1
FM_243-CITE1	FM_243	VA	NYGC	MG	exAM	exAM_ERN1
FM_243-CITE1	FM_243	VA	NYGC	MG	exAM	exAM_ERN1
FM_243-CITE1	FM_243	VA	NYGC	PVM	PVM	PVM_CD163
FM_243-CITE1	FM_243	VA	NYGC	MG	Adapt	Adapt_AIF1
FM_243-CITE1	FM_243	VA	NYGC	MG	Adapt	Adapt_HIST
FM_243-CITE1	FM_243	VA	NYGC	MG	exAM	exAM_ERN1
FM_243-CITE1	FM_243	VA	NYGC	MG	Adapt	Adapt_AIF1
FM_243-CITE1	FM_243	VA	NYGC	MG	exAM	exAM_ERN1
FM_243-CITE1	FM_243	VA	NYGC	MG	Adapt	Adapt_HSPA1A
FM_243-CITE1	FM_243	VA	NYGC	MG	exAM	exAM_ERN1
FM_243-CITE1	FM_243	VA	NYGC	PVM	PVM	PVM_CD163
FM_243-CITE1	FM_243	VA	NYGC	MG	Adapt	Adapt_HIF1A
FM_243-CITE1	FM_243	VA	NYGC	MG	Adapt	Adapt_AIF1
FM_243-CITE1	FM_243	VA	NYGC	MG	Adapt	Adapt_AIF1
FM_243-CITE1	FM_243	VA	NYGC	MG	Adapt	Adapt_TMEM163
FM_243-CITE1	FM_243	VA	NYGC	MG	Adapt	Adapt_AIF1
FM_243-CITE1	FM_243	VA	NYGC	MG	exAM	exAM_ERN1
FM_243-CITE1	FM_243	VA	NYGC	MG	Adapt	Adapt_HIF1A
FM_243-CITE1	FM_243	VA	NYGC	MG	Adapt	Adapt_HSPA1A
FM_243-CITE1	FM_243	VA	NYGC	MG	exAM	exAM_ERN1
FM_243-CITE1	FM_243	VA	NYGC	MG	Adapt	Adapt_AIF1
FM_243-CITE1	FM_243	VA	NYGC	MG	Adapt	Adapt_HSPA1A
FM_243-CITE1	FM_243	VA	NYGC	MG	Adapt	Adapt_AIF1
FM_243-CITE1	FM_243	VA	NYGC	MG	Adapt	Adapt_AIF1
FM_243-CITE1	FM_243	VA	NYGC	MG	exAM	exAM_ERN1
FM_243-CITE1	FM_243	VA	NYGC	MG	exAM	exAM_ERN1
FM_243-CITE1	FM_243	VA	NYGC	MG	Adapt	Adapt_AIF1
FM_243-CITE1	FM_243	VA	NYGC	MG	Adapt	Adapt_AIF1
FM_243-CITE1	FM_243	VA	NYGC	MG	Adapt	Adapt_AIF1
FM_243-CITE1	FM_243	VA	NYGC	MG	exAM	exAM_ERN1
FM_243-CITE1	FM_243	VA	NYGC	PVM	PVM	PVM_CD163
FM_243-CITE1	FM_243	VA	NYGC	MG	Adapt	Adapt_AIF1
FM_243-CITE1	FM_243	VA	NYGC	MG	Adapt	Adapt_AIF1
FM_243-CITE1	FM_243	VA	NYGC	MG	Adapt	Adapt_AIF1
FM_243-CITE1	FM_243	VA	NYGC	MG	Adapt	Adapt_AIF1
FM_243-CITE1	FM_243	VA	NYGC	MG	Adapt	Adapt_HIF1A
FM_243-CITE1	FM_243	VA	NYGC	MG	Adapt	Adapt_HSPA1A
FM_243-CITE1	FM_243	VA	NYGC	MG	exAM	exAM_ERN1
FM_243-CITE1	FM_243	VA	NYGC	MG	Adapt	Adapt_AIF1
FM_243-CITE1	FM_243	VA	NYGC	MG	Adapt	Adapt_AIF1
FM_243-CITE1	FM_243	VA	NYGC	MG	exAM	exAM_ERN1
FM_243-CITE1	FM_243	VA	NYGC	MG	exAM	exAM_ERN1
FM_243-CITE1	FM_243	VA	NYGC	MG	Adapt	Adapt_AIF1
FM_243-CITE1	FM_243	VA	NYGC	MG	exAM	exAM_ERN1
FM_243-CITE1	FM_243	VA	NYGC	MG	Adapt	Adapt_AIF1
FM_243-CITE1	FM_243	VA	NYGC	MG	Adapt	Adapt_HSPA1A
FM_243-CITE1	FM_243	VA	NYGC	MG	Adapt	Adapt_HSPA1A
FM_243-CITE1	FM_243	VA	NYGC	MG	exAM	exAM_ERN1
FM_243-CITE1	FM_243	VA	NYGC	MG	Adapt	Adapt_AIF1
FM_243-CITE1	FM_243	VA	NYGC	MG	Adapt	Adapt_HSPA1A
FM_243-CITE1	FM_243	VA	NYGC	PVM	PVM	PVM_CD163
FM_243-CITE1	FM_243	VA	NYGC	MG	Homeo	Homeo_PICALM
FM_243-CITE1	FM_243	VA	NYGC	MG	Adapt	Adapt_AIF1
FM_243-CITE1	FM_243	VA	NYGC	MG	Adapt	Adapt_AIF1
FM_243-CITE1	FM_243	VA	NYGC	MG	Adapt	Adapt_HIST
FM_243-CITE1	FM_243	VA	NYGC	MG	Adapt	Adapt_AIF1
FM_243-CITE1	FM_243	VA	NYGC	MG	Homeo	Homeo_PICALM
FM_243-CITE1	FM_243	VA	NYGC	MG	Adapt	Adapt_AIF1
FM_243-CITE1	FM_243	VA	NYGC	MG	exAM	exAM_ERN1
FM_243-CITE1	FM_243	VA	NYGC	MG	Adapt	Adapt_AIF1
FM_243-CITE1	FM_243	VA	NYGC	MG	Adapt	Adapt_AIF1
FM_243-CITE1	FM_243	VA	NYGC	MG	exAM	exAM_ERN1
FM_243-CITE1	FM_243	VA	NYGC	MG	Homeo	Homeo_FRMD4A
FM_243-CITE1	FM_243	VA	NYGC	MG	Adapt	Adapt_AIF1
FM_243-CITE1	FM_243	VA	NYGC	MG	Adapt	Adapt_TMEM163
FM_243-CITE1	FM_243	VA	NYGC	MG	Homeo	Homeo_PICALM
FM_243-CITE1	FM_243	VA	NYGC	MG	Adapt	Adapt_AIF1
FM_243-CITE1	FM_243	VA	NYGC	MG	Adapt	Adapt_AIF1
FM_243-CITE1	FM_243	VA	NYGC	PVM	PVM	PVM_CD163
FM_243-CITE1	FM_243	VA	NYGC	MG	exAM	exAM_ERN1
FM_243-CITE1	FM_243	VA	NYGC	MG	exAM	exAM_ERN1
FM_243-CITE1	FM_243	VA	NYGC	MG	Adapt	Adapt_AIF1
FM_243-CITE1	FM_243	VA	NYGC	MG	Adapt	Adapt_AIF1
FM_243-CITE1	FM_243	VA	NYGC	MG	Adapt	Adapt_AIF1
FM_243-CITE1	FM_243	VA	NYGC	MG	exAM	exAM_ERN1
FM_243-CITE1	FM_243	VA	NYGC	MG	exAM	exAM_ERN1
FM_243-CITE1	FM_243	VA	NYGC	MG	Adapt	Adapt_AIF1
FM_243-CITE1	FM_243	VA	NYGC	MG	Adapt	Adapt_HIF1A
FM_243-CITE1	FM_243	VA	NYGC	MG	Adapt	Adapt_AIF1
FM_243-CITE1	FM_243	VA	NYGC	MG	Adapt	Adapt_AIF1
FM_243-CITE1	FM_243	VA	NYGC	MG	Adapt	Adapt_AIF1
FM_243-CITE1	FM_243	VA	NYGC	MG	Adapt	Adapt_AIF1
FM_243-CITE1	FM_243	VA	NYGC	MG	exAM	exAM_ERN1
FM_243-CITE1	FM_243	VA	NYGC	MG	exAM	exAM_ERN1
FM_243-CITE1	FM_243	VA	NYGC	MG	exAM	exAM_ERN1
FM_243-CITE1	FM_243	VA	NYGC	MG	Adapt	Adapt_AIF1
FM_243-CITE1	FM_243	VA	NYGC	MG	exAM	exAM_ERN1
FM_243-CITE1	FM_243	VA	NYGC	MG	Adapt	Adapt_AIF1
FM_243-CITE1	FM_243	VA	NYGC	MG	Adapt	Adapt_HIF1A
FM_243-CITE1	FM_243	VA	NYGC	MG	exAM	exAM_ERN1
FM_243-CITE1	FM_243	VA	NYGC	MG	Adapt	Adapt_AIF1
FM_243-CITE1	FM_243	VA	NYGC	MG	exAM	exAM_ERN1
FM_243-CITE1	FM_243	VA	NYGC	MG	Adapt	Adapt_AIF1
FM_243-CITE1	FM_243	VA	NYGC	MG	Adapt	Adapt_AIF1
FM_243-CITE1	FM_243	VA	NYGC	MG	exAM	exAM_ERN1
FM_243-CITE1	FM_243	VA	NYGC	MG	exAM	exAM_ERN1
FM_243-CITE1	FM_243	VA	NYGC	MG	Adapt	Adapt_AIF1
FM_243-CITE1	FM_243	VA	NYGC	MG	Adapt	Adapt_AIF1
FM_243-CITE1	FM_243	VA	NYGC	MG	exAM	exAM_ERN1
FM_243-CITE1	FM_243	VA	NYGC	MG	Adapt	Adapt_AIF1
FM_243-CITE1	FM_243	VA	NYGC	MG	exAM	exAM_ERN1
FM_243-CITE1	FM_243	VA	NYGC	MG	Adapt	Adapt_HSPA1A
FM_243-CITE1	FM_243	VA	NYGC	MG	exAM	exAM_ERN1
FM_243-CITE1	FM_243	VA	NYGC	MG	Adapt	Adapt_AIF1
FM_243-CITE1	FM_243	VA	NYGC	MG	exAM	exAM_ERN1
FM_243-CITE1	FM_243	VA	NYGC	MG	exAM	exAM_ERN1
FM_243-CITE1	FM_243	VA	NYGC	MG	Adapt	Adapt_HSPA1A
FM_243-CITE1	FM_243	VA	NYGC	MG	Adapt	Adapt_AIF1
FM_243-CITE1	FM_243	VA	NYGC	MG	Adapt	Adapt_AIF1
FM_243-CITE1	FM_243	VA	NYGC	MG	Adapt	Adapt_AIF1
FM_243-CITE1	FM_243	VA	NYGC	MG	Homeo	Homeo_PICALM
FM_243-CITE1	FM_243	VA	NYGC	MG	Adapt	Adapt_AIF1
FM_243-CITE1	FM_243	VA	NYGC	MG	exAM	exAM_ERN1
FM_243-CITE1	FM_243	VA	NYGC	MG	Adapt	Adapt_AIF1
FM_243-CITE1	FM_243	VA	NYGC	MG	Adapt	Adapt_AIF1
FM_243-CITE1	FM_243	VA	NYGC	MG	Adapt	Adapt_AIF1
FM_243-CITE1	FM_243	VA	NYGC	MG	Adapt	Adapt_AIF1
FM_243-CITE1	FM_243	VA	NYGC	MG	exAM	exAM_ERN1
FM_243-CITE1	FM_243	VA	NYGC	PVM	PVM	PVM_CD163
FM_243-CITE1	FM_243	VA	NYGC	MG	exAM	exAM_ERN1
FM_243-CITE1	FM_243	VA	NYGC	MG	Adapt	Adapt_AIF1
FM_243-CITE1	FM_243	VA	NYGC	MG	exAM	exAM_ERN1
FM_243-CITE1	FM_243	VA	NYGC	MG	exAM	exAM_ERN1
FM_243-CITE1	FM_243	VA	NYGC	MG	Adapt	Adapt_AIF1
FM_243-CITE1	FM_243	VA	NYGC	MG	exAM	exAM_ERN1
FM_243-CITE1	FM_243	VA	NYGC	MG	Adapt	Adapt_AIF1
FM_243-CITE1	FM_243	VA	NYGC	MG	exAM	exAM_ERN1
FM_243-CITE1	FM_243	VA	NYGC	MG	exAM	exAM_ERN1
FM_243-CITE1	FM_243	VA	NYGC	MG	Adapt	Adapt_AIF1
FM_243-CITE1	FM_243	VA	NYGC	MG	Homeo	Homeo_PICALM
FM_243-CITE1	FM_243	VA	NYGC	MG	Adapt	Adapt_AIF1
FM_243-CITE1	FM_243	VA	NYGC	MG	Adapt	Adapt_AIF1
FM_243-CITE1	FM_243	VA	NYGC	MG	Adapt	Adapt_AIF1
FM_243-CITE1	FM_243	VA	NYGC	MG	Adapt	Adapt_AIF1
FM_243-CITE1	FM_243	VA	NYGC	MG	Adapt	Adapt_AIF1
FM_243-CITE1	FM_243	VA	NYGC	MG	exAM	exAM_ERN1
FM_243-CITE1	FM_243	VA	NYGC	MG	exAM	exAM_ERN1
FM_243-CITE1	FM_243	VA	NYGC	MG	Adapt	Adapt_AIF1
FM_243-CITE1	FM_243	VA	NYGC	MG	Adapt	Adapt_HSPA1A
FM_243-CITE1	FM_243	VA	NYGC	MG	exAM	exAM_ERN1
FM_243-CITE1	FM_243	VA	NYGC	MG	Adapt	Adapt_HIST
FM_243-CITE1	FM_243	VA	NYGC	MG	exAM	exAM_ERN1
FM_243-CITE1	FM_243	VA	NYGC	MG	Adapt	Adapt_AIF1
FM_243-CITE1	FM_243	VA	NYGC	MG	Adapt	Adapt_AIF1
FM_243-CITE1	FM_243	VA	NYGC	MG	Adapt	Adapt_AIF1
FM_243-CITE1	FM_243	VA	NYGC	MG	exAM	exAM_ERN1
FM_243-CITE1	FM_243	VA	NYGC	MG	Homeo	Homeo_PICALM
FM_243-CITE1	FM_243	VA	NYGC	MG	exAM	exAM_ERN1
FM_243-CITE1	FM_243	VA	NYGC	MG	Adapt	Adapt_AIF1
FM_243-CITE1	FM_243	VA	NYGC	MG	Homeo	Homeo_PICALM
FM_243-CITE1	FM_243	VA	NYGC	MG	Adapt	Adapt_AIF1
FM_243-CITE1	FM_243	VA	NYGC	MG	exAM	exAM_ERN1
FM_243-CITE1	FM_243	VA	NYGC	MG	exAM	exAM_ERN1
FM_243-CITE1	FM_243	VA	NYGC	MG	Adapt	Adapt_AIF1
FM_243-CITE1	FM_243	VA	NYGC	MG	Adapt	Adapt_AIF1
FM_243-CITE1	FM_243	VA	NYGC	MG	Adapt	Adapt_HIF1A
FM_243-CITE1	FM_243	VA	NYGC	MG	Adapt	Adapt_AIF1
FM_243-CITE1	FM_243	VA	NYGC	MG	Adapt	Adapt_HSPA1A
FM_243-CITE1	FM_243	VA	NYGC	MG	Homeo	Homeo_FRMD4A
FM_243-CITE1	FM_243	VA	NYGC	MG	Adapt	Adapt_AIF1
FM_243-CITE1	FM_243	VA	NYGC	MG	Adapt	Adapt_HIF1A
FM_243-CITE1	FM_243	VA	NYGC	MG	Adapt	Adapt_AIF1
FM_243-CITE1	FM_243	VA	NYGC	MG	exAM	exAM_ERN1
FM_243-CITE1	FM_243	VA	NYGC	PVM	PVM	PVM_CD163
FM_243-CITE1	FM_243	VA	NYGC	MG	exAM	exAM_ERN1
FM_243-CITE1	FM_243	VA	NYGC	MG	exAM	exAM_ERN1
FM_243-CITE1	FM_243	VA	NYGC	MG	Adapt	Adapt_AIF1
FM_243-CITE1	FM_243	VA	NYGC	MG	Adapt	Adapt_HIST
FM_243-CITE1	FM_243	VA	NYGC	PVM	PVM	PVM_CD163
FM_243-CITE1	FM_243	VA	NYGC	MG	Adapt	Adapt_AIF1
FM_243-CITE1	FM_243	VA	NYGC	MG	Adapt	Adapt_AIF1
FM_243-CITE1	FM_243	VA	NYGC	MG	Adapt	Adapt_TMEM163
FM_243-CITE1	FM_243	VA	NYGC	MG	Adapt	Adapt_HIST
FM_243-CITE1	FM_243	VA	NYGC	MG	Adapt	Adapt_AIF1
FM_243-CITE1	FM_243	VA	NYGC	MG	exAM	exAM_ERN1
FM_243-CITE1	FM_243	VA	NYGC	MG	Adapt	Adapt_HSPA1A
FM_243-CITE1	FM_243	VA	NYGC	MG	Adapt	Adapt_AIF1
FM_243-CITE1	FM_243	VA	NYGC	MG	Adapt	Adapt_AIF1
FM_243-CITE1	FM_243	VA	NYGC	MG	exAM	exAM_ERN1
FM_243-CITE1	FM_243	VA	NYGC	MG	Adapt	Adapt_HSPA1A
FM_243-CITE1	FM_243	VA	NYGC	MG	exAM	exAM_ERN1
FM_243-CITE1	FM_243	VA	NYGC	MG	exAM	exAM_ERN1
FM_243-CITE1	FM_243	VA	NYGC	MG	exAM	exAM_ERN1
FM_243-CITE1	FM_243	VA	NYGC	MG	Adapt	Adapt_AIF1
FM_243-CITE1	FM_243	VA	NYGC	MG	exAM	exAM_ERN1
FM_243-CITE1	FM_243	VA	NYGC	MG	Adapt	Adapt_IFI44L
FM_243-CITE1	FM_243	VA	NYGC	MG	Adapt	Adapt_TMEM163
FM_243-CITE1	FM_243	VA	NYGC	MG	Adapt	Adapt_AIF1
FM_243-CITE1	FM_243	VA	NYGC	MG	exAM	exAM_ERN1
FM_243-CITE1	FM_243	VA	NYGC	MG	exAM	exAM_ERN1
FM_243-CITE1	FM_243	VA	NYGC	MG	Adapt	Adapt_TMEM163
FM_243-CITE1	FM_243	VA	NYGC	MG	Adapt	Adapt_HIST
FM_243-CITE1	FM_243	VA	NYGC	MG	Adapt	Adapt_AIF1
FM_243-CITE1	FM_243	VA	NYGC	MG	exAM	exAM_ERN1
FM_243-CITE1	FM_243	VA	NYGC	MG	Adapt	Adapt_HIST
FM_243-CITE1	FM_243	VA	NYGC	MG	Homeo	Homeo_PICALM
FM_243-CITE1	FM_243	VA	NYGC	MG	exAM	exAM_ERN1
FM_243-CITE1	FM_243	VA	NYGC	MG	Homeo	Homeo_FRMD4A
FM_243-CITE1	FM_243	VA	NYGC	MG	Homeo	Homeo_FRMD4A
FM_243-CITE1	FM_243	VA	NYGC	MG	Adapt	Adapt_AIF1
FM_243-CITE1	FM_243	VA	NYGC	MG	Adapt	Adapt_AIF1
FM_243-CITE1	FM_243	VA	NYGC	MG	Adapt	Adapt_HSPA1A
FM_243-CITE1	FM_243	VA	NYGC	MG	Adapt	Adapt_AIF1
FM_243-CITE1	FM_243	VA	NYGC	MG	exAM	exAM_ERN1
FM_243-CITE1	FM_243	VA	NYGC	PVM	PVM	PVM_CD163
FM_243-CITE1	FM_243	VA	NYGC	MG	Adapt	Adapt_TMEM163
FM_243-CITE1	FM_243	VA	NYGC	MG	Adapt	Adapt_AIF1
FM_243-CITE1	FM_243	VA	NYGC	MG	exAM	exAM_ERN1
FM_243-CITE1	FM_243	VA	NYGC	MG	Adapt	Adapt_AIF1
FM_243-CITE1	FM_243	VA	NYGC	MG	exAM	exAM_ERN1
FM_243-CITE1	FM_243	VA	NYGC	MG	Adapt	Adapt_AIF1
FM_243-CITE1	FM_243	VA	NYGC	MG	Adapt	Adapt_AIF1
FM_243-CITE1	FM_243	VA	NYGC	MG	exAM	exAM_ERN1
FM_243-CITE1	FM_243	VA	NYGC	MG	Adapt	Adapt_AIF1
FM_243-CITE1	FM_243	VA	NYGC	MG	Homeo	Homeo_PICALM
FM_243-CITE1	FM_243	VA	NYGC	MG	exAM	exAM_ERN1
FM_243-CITE1	FM_243	VA	NYGC	MG	exAM	exAM_ERN1
FM_243-CITE1	FM_243	VA	NYGC	MG	Adapt	Adapt_CCL3
FM_243-CITE1	FM_243	VA	NYGC	MG	Adapt	Adapt_AIF1
FM_243-CITE1	FM_243	VA	NYGC	MG	Adapt	Adapt_AIF1
FM_243-CITE1	FM_243	VA	NYGC	MG	exAM	exAM_ERN1
FM_243-CITE1	FM_243	VA	NYGC	MG	Adapt	Adapt_AIF1
FM_243-CITE1	FM_243	VA	NYGC	MG	exAM	exAM_ERN1
FM_243-CITE1	FM_243	VA	NYGC	MG	Adapt	Adapt_AIF1
FM_243-CITE1	FM_243	VA	NYGC	MG	Adapt	Adapt_AIF1
FM_243-CITE1	FM_243	VA	NYGC	MG	exAM	exAM_ERN1
FM_243-CITE1	FM_243	VA	NYGC	MG	exAM	exAM_ERN1
FM_243-CITE1	FM_243	VA	NYGC	MG	exAM	exAM_ERN1
FM_243-CITE1	FM_243	VA	NYGC	MG	Adapt	Adapt_AIF1
FM_243-CITE1	FM_243	VA	NYGC	MG	Adapt	Adapt_HIF1A
FM_243-CITE1	FM_243	VA	NYGC	MG	Adapt	Adapt_AIF1
FM_243-CITE1	FM_243	VA	NYGC	MG	Adapt	Adapt_HIST
FM_243-CITE1	FM_243	VA	NYGC	MG	Adapt	Adapt_AIF1
FM_243-CITE1	FM_243	VA	NYGC	MG	Adapt	Adapt_HIST
FM_243-CITE1	FM_243	VA	NYGC	PVM	PVM	PVM_CD163
FM_243-CITE1	FM_243	VA	NYGC	MG	exAM	exAM_ERN1
FM_243-CITE1	FM_243	VA	NYGC	MG	exAM	exAM_ERN1
FM_243-CITE1	FM_243	VA	NYGC	PVM	PVM	PVM_CD163
FM_243-CITE1	FM_243	VA	NYGC	MG	Adapt	Adapt_HIF1A
FM_243-CITE1	FM_243	VA	NYGC	MG	Adapt	Adapt_AIF1
FM_243-CITE1	FM_243	VA	NYGC	MG	Adapt	Adapt_AIF1
FM_243-CITE1	FM_243	VA	NYGC	MG	exAM	exAM_ERN1
FM_243-CITE1	FM_243	VA	NYGC	MG	Adapt	Adapt_HSPA1A
FM_243-CITE1	FM_243	VA	NYGC	MG	exAM	exAM_ERN1
FM_243-CITE1	FM_243	VA	NYGC	MG	exAM	exAM_ERN1
FM_243-CITE1	FM_243	VA	NYGC	MG	Adapt	Adapt_HSPA1A
FM_243-CITE1	FM_243	VA	NYGC	MG	Adapt	Adapt_AIF1
FM_243-CITE1	FM_243	VA	NYGC	MG	Adapt	Adapt_AIF1
FM_243-CITE1	FM_243	VA	NYGC	MG	Adapt	Adapt_AIF1
FM_243-CITE1	FM_243	VA	NYGC	MG	Adapt	Adapt_AIF1
FM_243-CITE1	FM_243	VA	NYGC	MG	Adapt	Adapt_HSPA1A
FM_243-CITE1	FM_243	VA	NYGC	MG	Prolif	Prolif_MKI67
FM_243-CITE1	FM_243	VA	NYGC	MG	exAM	exAM_ERN1
FM_243-CITE1	FM_243	VA	NYGC	MG	Adapt	Adapt_AIF1
FM_243-CITE1	FM_243	VA	NYGC	MG	exAM	exAM_ERN1
FM_243-CITE1	FM_243	VA	NYGC	MG	Adapt	Adapt_AIF1
FM_243-CITE1	FM_243	VA	NYGC	MG	Adapt	Adapt_AIF1
FM_243-CITE1	FM_243	VA	NYGC	MG	exAM	exAM_ERN1
FM_243-CITE1	FM_243	VA	NYGC	MG	exAM	exAM_ERN1
FM_243-CITE1	FM_243	VA	NYGC	MG	exAM	exAM_ERN1
FM_243-CITE1	FM_243	VA	NYGC	MG	Adapt	Adapt_HIST
FM_243-CITE1	FM_243	VA	NYGC	MG	Adapt	Adapt_AIF1
FM_243-CITE1	FM_243	VA	NYGC	MG	Adapt	Adapt_AIF1
FM_243-CITE1	FM_243	VA	NYGC	MG	exAM	exAM_ERN1
FM_243-CITE1	FM_243	VA	NYGC	MG	Adapt	Adapt_HSPA1A
FM_243-CITE1	FM_243	VA	NYGC	MG	Adapt	Adapt_AIF1
FM_243-CITE1	FM_243	VA	NYGC	MG	exAM	exAM_ERN1
FM_243-CITE1	FM_243	VA	NYGC	MG	Adapt	Adapt_AIF1
FM_243-CITE1	FM_243	VA	NYGC	MG	Homeo	Homeo_FRMD4A
FM_243-CITE1	FM_243	VA	NYGC	MG	exAM	exAM_ERN1
FM_243-CITE1	FM_243	VA	NYGC	MG	Adapt	Adapt_IFI44L
FM_243-CITE1	FM_243	VA	NYGC	MG	Homeo	Homeo_PICALM
FM_243-CITE1	FM_243	VA	NYGC	MG	exAM	exAM_ERN1
FM_243-CITE1	FM_243	VA	NYGC	MG	Adapt	Adapt_AIF1
FM_243-CITE1	FM_243	VA	NYGC	MG	Adapt	Adapt_AIF1
FM_243-CITE1	FM_243	VA	NYGC	MG	Adapt	Adapt_AIF1
FM_243-CITE1	FM_243	VA	NYGC	MG	Adapt	Adapt_AIF1
FM_243-CITE1	FM_243	VA	NYGC	MG	Adapt	Adapt_AIF1
FM_243-CITE1	FM_243	VA	NYGC	MG	Adapt	Adapt_AIF1
FM_243-CITE1	FM_243	VA	NYGC	MG	Adapt	Adapt_AIF1
FM_243-CITE1	FM_243	VA	NYGC	MG	exAM	exAM_ERN1
FM_243-CITE1	FM_243	VA	NYGC	MG	Adapt	Adapt_AIF1
FM_243-CITE1	FM_243	VA	NYGC	MG	Homeo	Homeo_PICALM
FM_243-CITE1	FM_243	VA	NYGC	MG	exAM	exAM_ERN1
FM_243-CITE1	FM_243	VA	NYGC	MG	exAM	exAM_ERN1
FM_243-CITE1	FM_243	VA	NYGC	MG	Adapt	Adapt_AIF1
FM_243-CITE1	FM_243	VA	NYGC	MG	exAM	exAM_ERN1
FM_243-CITE1	FM_243	VA	NYGC	MG	Adapt	Adapt_HSPA1A
FM_243-CITE1	FM_243	VA	NYGC	MG	Adapt	Adapt_AIF1
FM_243-CITE1	FM_243	VA	NYGC	MG	Homeo	Homeo_PICALM
FM_243-CITE1	FM_243	VA	NYGC	MG	Adapt	Adapt_HSPA1A
FM_243-CITE1	FM_243	VA	NYGC	MG	exAM	exAM_ERN1
FM_243-CITE1	FM_243	VA	NYGC	MG	Adapt	Adapt_AIF1
FM_243-CITE1	FM_243	VA	NYGC	MG	Adapt	Adapt_AIF1
FM_243-CITE1	FM_243	VA	NYGC	MG	exAM	exAM_ERN1
FM_243-CITE1	FM_243	VA	NYGC	MG	exAM	exAM_ERN1
FM_243-CITE1	FM_243	VA	NYGC	MG	exAM	exAM_ERN1
FM_243-CITE1	FM_243	VA	NYGC	MG	Adapt	Adapt_AIF1
FM_243-CITE1	FM_243	VA	NYGC	MG	Homeo	Homeo_PICALM
FM_243-CITE1	FM_243	VA	NYGC	MG	exAM	exAM_ERN1
FM_243-CITE1	FM_243	VA	NYGC	MG	Adapt	Adapt_AIF1
FM_243-CITE1	FM_243	VA	NYGC	MG	Adapt	Adapt_HSPA1A
FM_243-CITE1	FM_243	VA	NYGC	MG	Adapt	Adapt_AIF1
FM_243-CITE1	FM_243	VA	NYGC	MG	Adapt	Adapt_CCL3
FM_243-CITE1	FM_243	VA	NYGC	MG	Adapt	Adapt_IFI44L
FM_243-CITE1	FM_243	VA	NYGC	PVM	PVM	PVM_CD163
FM_243-CITE1	FM_243	VA	NYGC	MG	Adapt	Adapt_HIF1A
FM_243-CITE2	FM_243	VA	NYGC	MG	Adapt	Adapt_AIF1
FM_243-CITE2	FM_243	VA	NYGC	PVM	PVM	PVM_CD163
FM_243-CITE2	FM_243	VA	NYGC	MG	Adapt	Adapt_AIF1
FM_243-CITE2	FM_243	VA	NYGC	MG	Adapt	Adapt_AIF1
FM_243-CITE2	FM_243	VA	NYGC	MG	Adapt	Adapt_AIF1
FM_243-CITE2	FM_243	VA	NYGC	MG	Adapt	Adapt_HSPA1A
FM_243-CITE2	FM_243	VA	NYGC	PVM	PVM	PVM_CD163
FM_243-CITE2	FM_243	VA	NYGC	MG	Adapt	Adapt_IFI44L
FM_243-CITE2	FM_243	VA	NYGC	PVM	PVM	PVM_CD163
FM_243-CITE2	FM_243	VA	NYGC	MG	Homeo	Homeo_PICALM
FM_243-CITE2	FM_243	VA	NYGC	PVM	PVM	PVM_CD163
FM_243-CITE2	FM_243	VA	NYGC	MG	exAM	exAM_ERN1
FM_243-CITE2	FM_243	VA	NYGC	MG	Homeo	Homeo_PICALM
FM_243-CITE2	FM_243	VA	NYGC	MG	Adapt	Adapt_AIF1
FM_243-CITE2	FM_243	VA	NYGC	MG	Adapt	Adapt_HSPA1A
FM_243-CITE2	FM_243	VA	NYGC	MG	Adapt	Adapt_AIF1
FM_243-CITE2	FM_243	VA	NYGC	MG	Adapt	Adapt_AIF1
FM_243-CITE2	FM_243	VA	NYGC	MG	Adapt	Adapt_HIST
FM_243-CITE2	FM_243	VA	NYGC	MG	Adapt	Adapt_HSPA1A
FM_243-CITE2	FM_243	VA	NYGC	PVM	PVM	PVM_CD163
FM_243-CITE2	FM_243	VA	NYGC	MG	Adapt	Adapt_AIF1
FM_243-CITE2	FM_243	VA	NYGC	MG	Adapt	Adapt_AIF1
FM_243-CITE2	FM_243	VA	NYGC	MG	Adapt	Adapt_AIF1
FM_243-CITE2	FM_243	VA	NYGC	MG	Adapt	Adapt_AIF1
FM_243-CITE2	FM_243	VA	NYGC	MG	Adapt	Adapt_HSPA1A
FM_243-CITE2	FM_243	VA	NYGC	MG	Adapt	Adapt_AIF1
FM_243-CITE2	FM_243	VA	NYGC	MG	Adapt	Adapt_AIF1
FM_243-CITE2	FM_243	VA	NYGC	MG	Adapt	Adapt_HSPA1A
FM_243-CITE2	FM_243	VA	NYGC	MG	Adapt	Adapt_AIF1
FM_243-CITE2	FM_243	VA	NYGC	MG	Adapt	Adapt_HSPA1A
FM_243-CITE2	FM_243	VA	NYGC	MG	exAM	exAM_ERN1
FM_243-CITE2	FM_243	VA	NYGC	PVM	PVM	PVM_CD163
FM_243-CITE2	FM_243	VA	NYGC	MG	exAM	exAM_ERN1
FM_243-CITE2	FM_243	VA	NYGC	MG	Adapt	Adapt_AIF1
FM_243-CITE2	FM_243	VA	NYGC	MG	Adapt	Adapt_HSPA1A
FM_243-CITE2	FM_243	VA	NYGC	MG	Homeo	Homeo_FRMD4A
FM_243-CITE2	FM_243	VA	NYGC	MG	Adapt	Adapt_AIF1
FM_243-CITE2	FM_243	VA	NYGC	MG	Adapt	Adapt_HSPA1A
FM_243-CITE2	FM_243	VA	NYGC	MG	exAM	exAM_ERN1
FM_243-CITE2	FM_243	VA	NYGC	MG	Adapt	Adapt_HSPA1A
FM_243-CITE2	FM_243	VA	NYGC	MG	exAM	exAM_ERN1
FM_243-CITE2	FM_243	VA	NYGC	MG	Adapt	Adapt_AIF1
FM_243-CITE2	FM_243	VA	NYGC	MG	Adapt	Adapt_HIST
FM_243-CITE2	FM_243	VA	NYGC	PVM	PVM	PVM_CD163
FM_243-CITE2	FM_243	VA	NYGC	MG	Adapt	Adapt_HSPA1A
FM_243-CITE2	FM_243	VA	NYGC	MG	Adapt	Adapt_AIF1
FM_243-CITE2	FM_243	VA	NYGC	PVM	PVM	PVM_CD163
FM_243-CITE2	FM_243	VA	NYGC	MG	Adapt	Adapt_AIF1
FM_243-CITE2	FM_243	VA	NYGC	MG	Adapt	Adapt_AIF1
FM_243-CITE2	FM_243	VA	NYGC	MG	Adapt	Adapt_AIF1
FM_243-CITE2	FM_243	VA	NYGC	PVM	PVM	PVM_CD163
FM_243-CITE2	FM_243	VA	NYGC	MG	Homeo	Homeo_FRMD4A
FM_243-CITE2	FM_243	VA	NYGC	MG	Adapt	Adapt_AIF1
FM_243-CITE2	FM_243	VA	NYGC	MG	Adapt	Adapt_HSPA1A
FM_243-CITE2	FM_243	VA	NYGC	MG	Adapt	Adapt_TMEM163
FM_243-CITE2	FM_243	VA	NYGC	MG	exAM	exAM_ERN1
FM_243-CITE2	FM_243	VA	NYGC	MG	Adapt	Adapt_AIF1
FM_243-CITE2	FM_243	VA	NYGC	MG	Adapt	Adapt_AIF1
FM_243-CITE2	FM_243	VA	NYGC	MG	Adapt	Adapt_AIF1
FM_243-CITE2	FM_243	VA	NYGC	MG	Adapt	Adapt_HSPA1A
FM_243-CITE2	FM_243	VA	NYGC	MG	Adapt	Adapt_HSPA1A
FM_243-CITE2	FM_243	VA	NYGC	MG	Adapt	Adapt_AIF1
FM_243-CITE2	FM_243	VA	NYGC	MG	Adapt	Adapt_AIF1
FM_243-CITE2	FM_243	VA	NYGC	MG	Adapt	Adapt_HSPA1A
FM_243-CITE2	FM_243	VA	NYGC	MG	Adapt	Adapt_AIF1
FM_243-CITE2	FM_243	VA	NYGC	MG	Adapt	Adapt_HSPA1A
FM_243-CITE2	FM_243	VA	NYGC	MG	Adapt	Adapt_AIF1
FM_243-CITE2	FM_243	VA	NYGC	PVM	PVM	PVM_CD163
FM_243-CITE2	FM_243	VA	NYGC	MG	Adapt	Adapt_AIF1
FM_243-CITE2	FM_243	VA	NYGC	MG	Homeo	Homeo_FRMD4A
FM_243-CITE2	FM_243	VA	NYGC	MG	Adapt	Adapt_HSPA1A
FM_243-CITE2	FM_243	VA	NYGC	MG	Adapt	Adapt_AIF1
FM_243-CITE2	FM_243	VA	NYGC	MG	Adapt	Adapt_AIF1
FM_243-CITE2	FM_243	VA	NYGC	PVM	PVM	PVM_CD163
FM_243-CITE2	FM_243	VA	NYGC	MG	Adapt	Adapt_AIF1
FM_243-CITE2	FM_243	VA	NYGC	MG	Adapt	Adapt_AIF1
FM_243-CITE2	FM_243	VA	NYGC	MG	Adapt	Adapt_AIF1
FM_243-CITE2	FM_243	VA	NYGC	MG	Adapt	Adapt_HSPA1A
FM_243-CITE2	FM_243	VA	NYGC	PVM	PVM	PVM_CD163
FM_243-CITE2	FM_243	VA	NYGC	MG	Adapt	Adapt_HSPA1A
FM_243-CITE2	FM_243	VA	NYGC	MG	Adapt	Adapt_HSPA1A
FM_243-CITE2	FM_243	VA	NYGC	MG	Adapt	Adapt_AIF1
FM_243-CITE2	FM_243	VA	NYGC	MG	Adapt	Adapt_AIF1
FM_243-CITE2	FM_243	VA	NYGC	MG	Adapt	Adapt_HIF1A
FM_243-CITE2	FM_243	VA	NYGC	MG	Adapt	Adapt_AIF1
FM_243-CITE2	FM_243	VA	NYGC	MG	Adapt	Adapt_AIF1
FM_243-CITE2	FM_243	VA	NYGC	MG	Adapt	Adapt_AIF1
FM_243-CITE2	FM_243	VA	NYGC	MG	Adapt	Adapt_HSPA1A
FM_243-CITE2	FM_243	VA	NYGC	MG	exAM	exAM_ERN1
FM_243-CITE2	FM_243	VA	NYGC	MG	Adapt	Adapt_HSPA1A
FM_243-CITE2	FM_243	VA	NYGC	MG	Adapt	Adapt_AIF1
FM_243-CITE2	FM_243	VA	NYGC	MG	exAM	exAM_ERN1
FM_243-CITE2	FM_243	VA	NYGC	PVM	PVM	PVM_CD163
FM_243-CITE2	FM_243	VA	NYGC	MG	Adapt	Adapt_AIF1
FM_243-CITE2	FM_243	VA	NYGC	MG	Adapt	Adapt_HSPA1A
FM_243-CITE2	FM_243	VA	NYGC	MG	Adapt	Adapt_AIF1
FM_243-CITE2	FM_243	VA	NYGC	MG	Adapt	Adapt_HSPA1A
FM_243-CITE2	FM_243	VA	NYGC	MG	Adapt	Adapt_AIF1
FM_243-CITE2	FM_243	VA	NYGC	MG	Adapt	Adapt_AIF1
FM_243-CITE2	FM_243	VA	NYGC	PVM	PVM	PVM_CD163
FM_243-CITE2	FM_243	VA	NYGC	MG	Adapt	Adapt_AIF1
FM_243-CITE2	FM_243	VA	NYGC	MG	Adapt	Adapt_HSPA1A
FM_243-CITE2	FM_243	VA	NYGC	MG	Adapt	Adapt_AIF1
FM_243-CITE2	FM_243	VA	NYGC	PVM	PVM	PVM_CD163
FM_243-CITE2	FM_243	VA	NYGC	MG	Adapt	Adapt_AIF1
FM_243-CITE2	FM_243	VA	NYGC	MG	Adapt	Adapt_AIF1
FM_243-CITE2	FM_243	VA	NYGC	MG	Adapt	Adapt_HSPA1A
FM_243-CITE2	FM_243	VA	NYGC	MG	Adapt	Adapt_HSPA1A
FM_243-CITE2	FM_243	VA	NYGC	MG	Adapt	Adapt_HSPA1A
FM_243-CITE2	FM_243	VA	NYGC	MG	Adapt	Adapt_AIF1
FM_243-CITE2	FM_243	VA	NYGC	MG	Adapt	Adapt_AIF1
FM_243-CITE2	FM_243	VA	NYGC	MG	Adapt	Adapt_HSPA1A
FM_243-CITE2	FM_243	VA	NYGC	MG	Adapt	Adapt_HSPA1A
FM_243-CITE2	FM_243	VA	NYGC	MG	Adapt	Adapt_AIF1
FM_243-CITE2	FM_243	VA	NYGC	MG	Adapt	Adapt_AIF1
FM_243-CITE2	FM_243	VA	NYGC	MG	Adapt	Adapt_HSPA1A
FM_243-CITE2	FM_243	VA	NYGC	MG	ADAM	ADAM_GPNMB
FM_243-CITE2	FM_243	VA	NYGC	MG	Adapt	Adapt_HSPA1A
FM_243-CITE2	FM_243	VA	NYGC	MG	Adapt	Adapt_AIF1
FM_243-CITE2	FM_243	VA	NYGC	MG	Adapt	Adapt_AIF1
FM_243-CITE2	FM_243	VA	NYGC	MG	Adapt	Adapt_AIF1
FM_243-CITE2	FM_243	VA	NYGC	MG	Adapt	Adapt_AIF1
FM_243-CITE2	FM_243	VA	NYGC	MG	Adapt	Adapt_HSPA1A
FM_243-CITE2	FM_243	VA	NYGC	MG	Adapt	Adapt_AIF1
FM_243-CITE2	FM_243	VA	NYGC	MG	Adapt	Adapt_HSPA1A
FM_243-CITE2	FM_243	VA	NYGC	MG	Adapt	Adapt_AIF1
FM_243-CITE2	FM_243	VA	NYGC	MG	Adapt	Adapt_AIF1
FM_243-CITE2	FM_243	VA	NYGC	MG	Adapt	Adapt_AIF1
FM_243-CITE2	FM_243	VA	NYGC	PVM	PVM	PVM_CD163
FM_243-CITE2	FM_243	VA	NYGC	MG	Adapt	Adapt_HSPA1A
FM_243-CITE2	FM_243	VA	NYGC	MG	Adapt	Adapt_HIST
FM_243-CITE2	FM_243	VA	NYGC	MG	Adapt	Adapt_AIF1
FM_243-CITE2	FM_243	VA	NYGC	PVM	PVM	PVM_CD163
FM_243-CITE2	FM_243	VA	NYGC	MG	Adapt	Adapt_HSPA1A
FM_243-CITE2	FM_243	VA	NYGC	MG	Adapt	Adapt_TMEM163
FM_243-CITE2	FM_243	VA	NYGC	MG	Adapt	Adapt_AIF1
FM_243-CITE2	FM_243	VA	NYGC	MG	exAM	exAM_ERN1
FM_243-CITE2	FM_243	VA	NYGC	PVM	PVM	PVM_CD163
FM_243-CITE2	FM_243	VA	NYGC	MG	Adapt	Adapt_HSPA1A
FM_243-CITE2	FM_243	VA	NYGC	MG	Adapt	Adapt_AIF1
FM_243-CITE2	FM_243	VA	NYGC	MG	Adapt	Adapt_HSPA1A
FM_243-CITE2	FM_243	VA	NYGC	MG	Adapt	Adapt_AIF1
FM_243-CITE2	FM_243	VA	NYGC	PVM	PVM	PVM_CD163
FM_243-CITE2	FM_243	VA	NYGC	MG	Adapt	Adapt_AIF1
FM_243-CITE2	FM_243	VA	NYGC	MG	Adapt	Adapt_AIF1
FM_243-CITE2	FM_243	VA	NYGC	MG	Adapt	Adapt_HSPA1A
FM_243-CITE2	FM_243	VA	NYGC	MG	Adapt	Adapt_AIF1
FM_243-CITE2	FM_243	VA	NYGC	MG	Adapt	Adapt_HSPA1A
FM_243-CITE2	FM_243	VA	NYGC	MG	Adapt	Adapt_AIF1
FM_243-CITE2	FM_243	VA	NYGC	MG	Adapt	Adapt_AIF1
FM_243-CITE2	FM_243	VA	NYGC	PVM	PVM	PVM_CD163
FM_243-CITE2	FM_243	VA	NYGC	PVM	PVM	PVM_CD163
FM_243-CITE2	FM_243	VA	NYGC	MG	Adapt	Adapt_AIF1
FM_243-CITE2	FM_243	VA	NYGC	MG	exAM	exAM_ERN1
FM_243-CITE2	FM_243	VA	NYGC	MG	Adapt	Adapt_AIF1
FM_243-CITE2	FM_243	VA	NYGC	MG	Adapt	Adapt_HSPA1A
FM_243-CITE2	FM_243	VA	NYGC	MG	Adapt	Adapt_AIF1
FM_243-CITE2	FM_243	VA	NYGC	MG	Adapt	Adapt_TMEM163
FM_243-CITE2	FM_243	VA	NYGC	PVM	PVM	PVM_CD163
FM_243-CITE2	FM_243	VA	NYGC	MG	Adapt	Adapt_AIF1
FM_243-CITE2	FM_243	VA	NYGC	MG	Adapt	Adapt_AIF1
FM_243-CITE2	FM_243	VA	NYGC	MG	Adapt	Adapt_AIF1
FM_243-CITE2	FM_243	VA	NYGC	MG	Adapt	Adapt_AIF1
FM_243-CITE2	FM_243	VA	NYGC	PVM	PVM	PVM_CD163
FM_243-CITE2	FM_243	VA	NYGC	MG	Adapt	Adapt_HSPA1A
FM_243-CITE2	FM_243	VA	NYGC	MG	Adapt	Adapt_HSPA1A
FM_243-CITE2	FM_243	VA	NYGC	MG	Adapt	Adapt_AIF1
FM_243-CITE2	FM_243	VA	NYGC	PVM	PVM	PVM_CD163
FM_243-CITE2	FM_243	VA	NYGC	MG	Adapt	Adapt_AIF1
FM_243-CITE2	FM_243	VA	NYGC	MG	Adapt	Adapt_AIF1
FM_243-CITE2	FM_243	VA	NYGC	MG	Adapt	Adapt_AIF1
FM_243-CITE2	FM_243	VA	NYGC	MG	Adapt	Adapt_AIF1
FM_243-CITE2	FM_243	VA	NYGC	MG	Adapt	Adapt_HIF1A
FM_243-CITE2	FM_243	VA	NYGC	MG	Adapt	Adapt_AIF1
FM_243-CITE2	FM_243	VA	NYGC	MG	Adapt	Adapt_AIF1
FM_243-CITE2	FM_243	VA	NYGC	PVM	PVM	PVM_CD163
FM_243-CITE2	FM_243	VA	NYGC	MG	Adapt	Adapt_AIF1
FM_243-CITE2	FM_243	VA	NYGC	MG	Adapt	Adapt_AIF1
FM_243-CITE2	FM_243	VA	NYGC	MG	Adapt	Adapt_AIF1
FM_243-CITE2	FM_243	VA	NYGC	MG	Adapt	Adapt_HSPA1A
FM_243-CITE2	FM_243	VA	NYGC	MG	Adapt	Adapt_AIF1
FM_243-CITE2	FM_243	VA	NYGC	MG	Adapt	Adapt_AIF1
FM_243-CITE2	FM_243	VA	NYGC	MG	Adapt	Adapt_AIF1
FM_243-CITE2	FM_243	VA	NYGC	MG	Adapt	Adapt_AIF1
FM_243-CITE2	FM_243	VA	NYGC	MG	Adapt	Adapt_AIF1
FM_243-CITE2	FM_243	VA	NYGC	MG	Adapt	Adapt_AIF1
FM_243-CITE2	FM_243	VA	NYGC	MG	Adapt	Adapt_AIF1
FM_243-CITE2	FM_243	VA	NYGC	MG	Adapt	Adapt_AIF1
FM_243-CITE2	FM_243	VA	NYGC	PVM	PVM	PVM_CD163
FM_243-CITE2	FM_243	VA	NYGC	MG	Adapt	Adapt_AIF1
FM_243-CITE2	FM_243	VA	NYGC	MG	Adapt	Adapt_AIF1
FM_243-CITE2	FM_243	VA	NYGC	MG	Adapt	Adapt_AIF1
FM_243-CITE2	FM_243	VA	NYGC	PVM	PVM	PVM_CD163
FM_243-CITE2	FM_243	VA	NYGC	MG	Adapt	Adapt_AIF1
FM_243-CITE2	FM_243	VA	NYGC	MG	Adapt	Adapt_AIF1
FM_243-CITE2	FM_243	VA	NYGC	MG	ADAM	ADAM_GPNMB
FM_243-CITE2	FM_243	VA	NYGC	MG	exAM	exAM_ERN1
FM_243-CITE2	FM_243	VA	NYGC	PVM	PVM	PVM_CD163
FM_243-CITE2	FM_243	VA	NYGC	MG	Adapt	Adapt_AIF1
FM_243-CITE2	FM_243	VA	NYGC	PVM	PVM	PVM_CD163
FM_243-CITE2	FM_243	VA	NYGC	MG	Adapt	Adapt_HSPA1A
FM_243-CITE2	FM_243	VA	NYGC	MG	Adapt	Adapt_AIF1
FM_243-CITE2	FM_243	VA	NYGC	MG	Adapt	Adapt_AIF1
FM_243-CITE2	FM_243	VA	NYGC	MG	Adapt	Adapt_AIF1
FM_243-CITE2	FM_243	VA	NYGC	MG	Adapt	Adapt_AIF1
FM_243-CITE2	FM_243	VA	NYGC	MG	Adapt	Adapt_AIF1
FM_243-CITE2	FM_243	VA	NYGC	MG	Adapt	Adapt_AIF1
FM_243-CITE2	FM_243	VA	NYGC	MG	Adapt	Adapt_AIF1
FM_243-CITE2	FM_243	VA	NYGC	MG	Adapt	Adapt_HSPA1A
FM_243-CITE2	FM_243	VA	NYGC	MG	Adapt	Adapt_HSPA1A
FM_243-CITE2	FM_243	VA	NYGC	MG	Adapt	Adapt_AIF1
FM_243-CITE2	FM_243	VA	NYGC	MG	Adapt	Adapt_AIF1
FM_243-CITE2	FM_243	VA	NYGC	PVM	PVM	PVM_CD163
FM_243-CITE2	FM_243	VA	NYGC	MG	Adapt	Adapt_HSPA1A
FM_243-CITE2	FM_243	VA	NYGC	MG	Adapt	Adapt_AIF1
FM_243-CITE2	FM_243	VA	NYGC	MG	Adapt	Adapt_AIF1
FM_243-CITE2	FM_243	VA	NYGC	MG	Adapt	Adapt_TMEM163
FM_243-CITE2	FM_243	VA	NYGC	PVM	PVM	PVM_CD163
FM_243-CITE2	FM_243	VA	NYGC	MG	Adapt	Adapt_HSPA1A
FM_243-CITE2	FM_243	VA	NYGC	MG	Adapt	Adapt_AIF1
FM_243-CITE2	FM_243	VA	NYGC	MG	Adapt	Adapt_AIF1
FM_243-CITE2	FM_243	VA	NYGC	MG	Adapt	Adapt_HSPA1A
FM_243-CITE2	FM_243	VA	NYGC	MG	Adapt	Adapt_AIF1
FM_243-CITE2	FM_243	VA	NYGC	PVM	PVM	PVM_CD163
FM_243-CITE2	FM_243	VA	NYGC	MG	Adapt	Adapt_AIF1
FM_243-CITE2	FM_243	VA	NYGC	MG	Adapt	Adapt_AIF1
FM_243-CITE2	FM_243	VA	NYGC	MG	Adapt	Adapt_AIF1
FM_243-CITE2	FM_243	VA	NYGC	MG	Adapt	Adapt_AIF1
FM_243-CITE2	FM_243	VA	NYGC	MG	Adapt	Adapt_AIF1
FM_243-CITE2	FM_243	VA	NYGC	MG	Adapt	Adapt_AIF1
FM_243-CITE2	FM_243	VA	NYGC	MG	Adapt	Adapt_AIF1
FM_243-CITE2	FM_243	VA	NYGC	MG	Adapt	Adapt_AIF1
FM_243-CITE2	FM_243	VA	NYGC	MG	Adapt	Adapt_HSPA1A
FM_243-CITE2	FM_243	VA	NYGC	MG	Adapt	Adapt_AIF1
FM_243-CITE2	FM_243	VA	NYGC	MG	Adapt	Adapt_AIF1
FM_243-CITE2	FM_243	VA	NYGC	MG	Adapt	Adapt_HSPA1A
FM_243-CITE2	FM_243	VA	NYGC	MG	Adapt	Adapt_AIF1
FM_243-CITE2	FM_243	VA	NYGC	MG	Adapt	Adapt_AIF1
FM_243-CITE2	FM_243	VA	NYGC	MG	exAM	exAM_ERN1
FM_243-CITE2	FM_243	VA	NYGC	MG	Adapt	Adapt_HSPA1A
FM_243-CITE2	FM_243	VA	NYGC	MG	Adapt	Adapt_HSPA1A
FM_243-CITE2	FM_243	VA	NYGC	PVM	PVM	PVM_CD163
FM_243-CITE2	FM_243	VA	NYGC	MG	Adapt	Adapt_AIF1
FM_243-CITE2	FM_243	VA	NYGC	MG	Adapt	Adapt_AIF1
FM_243-CITE2	FM_243	VA	NYGC	MG	Adapt	Adapt_AIF1
FM_243-CITE2	FM_243	VA	NYGC	MG	Adapt	Adapt_AIF1
FM_243-CITE2	FM_243	VA	NYGC	MG	Adapt	Adapt_AIF1
FM_243-CITE2	FM_243	VA	NYGC	MG	Adapt	Adapt_IFI44L
FM_243-CITE2	FM_243	VA	NYGC	MG	Adapt	Adapt_AIF1
FM_243-CITE2	FM_243	VA	NYGC	MG	Adapt	Adapt_AIF1
FM_243-CITE2	FM_243	VA	NYGC	MG	Adapt	Adapt_AIF1
FM_243-CITE2	FM_243	VA	NYGC	MG	Adapt	Adapt_AIF1
FM_243-CITE2	FM_243	VA	NYGC	MG	Adapt	Adapt_AIF1
FM_243-CITE2	FM_243	VA	NYGC	MG	Adapt	Adapt_AIF1
FM_243-CITE2	FM_243	VA	NYGC	MG	Adapt	Adapt_AIF1
FM_243-CITE2	FM_243	VA	NYGC	PVM	PVM	PVM_CD163
FM_243-CITE2	FM_243	VA	NYGC	MG	Adapt	Adapt_AIF1
FM_243-CITE2	FM_243	VA	NYGC	MG	Adapt	Adapt_AIF1
FM_243-CITE2	FM_243	VA	NYGC	PVM	PVM	PVM_CD163
FM_243-CITE2	FM_243	VA	NYGC	MG	Adapt	Adapt_AIF1
FM_243-CITE2	FM_243	VA	NYGC	MG	Adapt	Adapt_HSPA1A
FM_243-CITE2	FM_243	VA	NYGC	PVM	PVM	PVM_CD163
FM_243-CITE2	FM_243	VA	NYGC	MG	Adapt	Adapt_HSPA1A
FM_243-CITE2	FM_243	VA	NYGC	MG	Adapt	Adapt_HSPA1A
FM_243-CITE2	FM_243	VA	NYGC	MG	Adapt	Adapt_AIF1
FM_243-CITE2	FM_243	VA	NYGC	MG	Adapt	Adapt_AIF1
FM_243-CITE2	FM_243	VA	NYGC	MG	Adapt	Adapt_AIF1
FM_243-CITE2	FM_243	VA	NYGC	MG	Adapt	Adapt_HSPA1A
FM_243-CITE2	FM_243	VA	NYGC	PVM	PVM	PVM_CD163
FM_243-CITE2	FM_243	VA	NYGC	MG	Adapt	Adapt_HSPA1A
FM_243-CITE2	FM_243	VA	NYGC	PVM	PVM	PVM_CD163
FM_243-CITE2	FM_243	VA	NYGC	MG	Adapt	Adapt_AIF1
FM_243-CITE2	FM_243	VA	NYGC	PVM	PVM	PVM_CD163
FM_243-CITE2	FM_243	VA	NYGC	MG	Adapt	Adapt_AIF1
FM_243-CITE2	FM_243	VA	NYGC	MG	Adapt	Adapt_HSPA1A
FM_243-CITE2	FM_243	VA	NYGC	MG	exAM	exAM_ERN1
FM_243-CITE2	FM_243	VA	NYGC	PVM	PVM	PVM_CD163
FM_243-CITE2	FM_243	VA	NYGC	MG	Adapt	Adapt_AIF1
FM_243-CITE2	FM_243	VA	NYGC	PVM	PVM	PVM_CD163
FM_243-CITE2	FM_243	VA	NYGC	MG	Adapt	Adapt_AIF1
FM_243-CITE2	FM_243	VA	NYGC	MG	Adapt	Adapt_HSPA1A
FM_243-CITE2	FM_243	VA	NYGC	MG	Adapt	Adapt_HSPA1A
FM_243-CITE2	FM_243	VA	NYGC	MG	Adapt	Adapt_AIF1
FM_243-CITE2	FM_243	VA	NYGC	MG	Adapt	Adapt_HIF1A
FM_243-CITE2	FM_243	VA	NYGC	PVM	PVM	PVM_CD163
FM_243-CITE2	FM_243	VA	NYGC	PVM	PVM	PVM_CD163
FM_243-CITE2	FM_243	VA	NYGC	MG	Adapt	Adapt_AIF1
FM_243-CITE2	FM_243	VA	NYGC	MG	Adapt	Adapt_AIF1
FM_243-CITE2	FM_243	VA	NYGC	MG	Adapt	Adapt_HSPA1A
FM_243-CITE2	FM_243	VA	NYGC	MG	Adapt	Adapt_AIF1
FM_243-CITE2	FM_243	VA	NYGC	MG	Adapt	Adapt_AIF1
FM_243-CITE2	FM_243	VA	NYGC	PVM	PVM	PVM_CD163
FM_243-CITE2	FM_243	VA	NYGC	MG	Adapt	Adapt_HIF1A
FM_243-CITE2	FM_243	VA	NYGC	MG	Adapt	Adapt_AIF1
FM_243-CITE2	FM_243	VA	NYGC	MG	Adapt	Adapt_HIST
FM_243-CITE2	FM_243	VA	NYGC	PVM	PVM	PVM_CD163
FM_243-CITE2	FM_243	VA	NYGC	MG	Adapt	Adapt_AIF1
FM_243-CITE2	FM_243	VA	NYGC	MG	Adapt	Adapt_AIF1
FM_243-CITE2	FM_243	VA	NYGC	MG	Adapt	Adapt_AIF1
FM_243-CITE2	FM_243	VA	NYGC	MG	Adapt	Adapt_AIF1
FM_243-CITE2	FM_243	VA	NYGC	MG	Adapt	Adapt_HSPA1A
FM_243-CITE2	FM_243	VA	NYGC	MG	Adapt	Adapt_AIF1
FM_243-CITE2	FM_243	VA	NYGC	MG	Adapt	Adapt_AIF1
FM_243-CITE2	FM_243	VA	NYGC	MG	Adapt	Adapt_AIF1
FM_243-CITE2	FM_243	VA	NYGC	PVM	PVM	PVM_CD163
FM_243-CITE2	FM_243	VA	NYGC	MG	Adapt	Adapt_AIF1
FM_243-CITE2	FM_243	VA	NYGC	MG	Adapt	Adapt_AIF1
FM_243-CITE2	FM_243	VA	NYGC	MG	Adapt	Adapt_AIF1
FM_243-CITE2	FM_243	VA	NYGC	MG	Adapt	Adapt_AIF1
FM_243-CITE2	FM_243	VA	NYGC	MG	Adapt	Adapt_AIF1
FM_243-CITE2	FM_243	VA	NYGC	MG	Adapt	Adapt_HSPA1A
FM_243-CITE2	FM_243	VA	NYGC	MG	Adapt	Adapt_HSPA1A
FM_243-CITE2	FM_243	VA	NYGC	MG	Adapt	Adapt_AIF1
FM_243-CITE2	FM_243	VA	NYGC	MG	exAM	exAM_ERN1
FM_243-CITE2	FM_243	VA	NYGC	MG	Adapt	Adapt_AIF1
FM_243-CITE2	FM_243	VA	NYGC	MG	Adapt	Adapt_AIF1
FM_243-CITE2	FM_243	VA	NYGC	MG	Adapt	Adapt_HSPA1A
FM_243-CITE2	FM_243	VA	NYGC	MG	Adapt	Adapt_AIF1
FM_243-CITE2	FM_243	VA	NYGC	MG	Adapt	Adapt_AIF1
FM_243-CITE2	FM_243	VA	NYGC	MG	Adapt	Adapt_AIF1
FM_243-CITE2	FM_243	VA	NYGC	MG	Adapt	Adapt_AIF1
FM_243-CITE2	FM_243	VA	NYGC	MG	Adapt	Adapt_AIF1
FM_243-CITE2	FM_243	VA	NYGC	MG	Adapt	Adapt_AIF1
FM_243-CITE2	FM_243	VA	NYGC	PVM	PVM	PVM_CD163
FM_243-CITE2	FM_243	VA	NYGC	MG	Adapt	Adapt_HSPA1A
FM_243-CITE2	FM_243	VA	NYGC	MG	Adapt	Adapt_AIF1
FM_243-CITE2	FM_243	VA	NYGC	MG	Adapt	Adapt_HIST
FM_243-CITE2	FM_243	VA	NYGC	MG	Adapt	Adapt_AIF1
FM_243-CITE2	FM_243	VA	NYGC	MG	Adapt	Adapt_HIF1A
FM_243-CITE2	FM_243	VA	NYGC	MG	Adapt	Adapt_AIF1
FM_243-CITE2	FM_243	VA	NYGC	MG	Adapt	Adapt_AIF1
FM_243-CITE2	FM_243	VA	NYGC	MG	Adapt	Adapt_AIF1
FM_243-CITE2	FM_243	VA	NYGC	MG	Adapt	Adapt_HSPA1A
FM_243-CITE2	FM_243	VA	NYGC	MG	Adapt	Adapt_HSPA1A
FM_243-CITE2	FM_243	VA	NYGC	MG	exAM	exAM_ERN1
FM_243-CITE2	FM_243	VA	NYGC	MG	Adapt	Adapt_AIF1
FM_243-CITE2	FM_243	VA	NYGC	PVM	PVM	PVM_CD163
FM_243-CITE2	FM_243	VA	NYGC	MG	Adapt	Adapt_HSPA1A
FM_243-CITE2	FM_243	VA	NYGC	MG	Adapt	Adapt_HSPA1A
FM_243-CITE2	FM_243	VA	NYGC	MG	Adapt	Adapt_AIF1
FM_243-CITE2	FM_243	VA	NYGC	MG	Homeo	Homeo_FRMD4A
FM_243-CITE2	FM_243	VA	NYGC	MG	Adapt	Adapt_AIF1
FM_243-CITE2	FM_243	VA	NYGC	MG	Adapt	Adapt_AIF1
FM_243-CITE2	FM_243	VA	NYGC	MG	Adapt	Adapt_AIF1
FM_243-CITE2	FM_243	VA	NYGC	MG	Adapt	Adapt_AIF1
FM_243-CITE2	FM_243	VA	NYGC	MG	Adapt	Adapt_HSPA1A
FM_243-CITE2	FM_243	VA	NYGC	MG	Adapt	Adapt_HSPA1A
FM_243-CITE2	FM_243	VA	NYGC	MG	Adapt	Adapt_AIF1
FM_243-CITE2	FM_243	VA	NYGC	PVM	PVM	PVM_CD163
FM_243-CITE2	FM_243	VA	NYGC	MG	Adapt	Adapt_AIF1
FM_243-CITE2	FM_243	VA	NYGC	MG	Adapt	Adapt_HSPA1A
FM_243-CITE2	FM_243	VA	NYGC	MG	Adapt	Adapt_HIF1A
FM_243-CITE2	FM_243	VA	NYGC	MG	Adapt	Adapt_AIF1
FM_243-CITE2	FM_243	VA	NYGC	MG	Adapt	Adapt_AIF1
FM_243-CITE2	FM_243	VA	NYGC	MG	Adapt	Adapt_AIF1
FM_243-CITE2	FM_243	VA	NYGC	MG	Adapt	Adapt_HIF1A
FM_243-CITE2	FM_243	VA	NYGC	MG	Adapt	Adapt_AIF1
FM_243-CITE2	FM_243	VA	NYGC	MG	Adapt	Adapt_AIF1
FM_243-CITE2	FM_243	VA	NYGC	MG	Adapt	Adapt_AIF1
FM_243-CITE2	FM_243	VA	NYGC	MG	Adapt	Adapt_AIF1
FM_243-CITE2	FM_243	VA	NYGC	MG	Adapt	Adapt_AIF1
FM_243-CITE2	FM_243	VA	NYGC	MG	Adapt	Adapt_AIF1
FM_243-CITE2	FM_243	VA	NYGC	PVM	PVM	PVM_CD163
FM_243-CITE2	FM_243	VA	NYGC	MG	Adapt	Adapt_HSPA1A
FM_243-CITE2	FM_243	VA	NYGC	MG	Adapt	Adapt_AIF1
FM_243-CITE2	FM_243	VA	NYGC	MG	Adapt	Adapt_HSPA1A
FM_243-CITE2	FM_243	VA	NYGC	MG	Adapt	Adapt_AIF1
FM_243-CITE2	FM_243	VA	NYGC	MG	Adapt	Adapt_AIF1
FM_243-CITE2	FM_243	VA	NYGC	MG	Adapt	Adapt_HIF1A
FM_243-CITE2	FM_243	VA	NYGC	MG	Adapt	Adapt_HSPA1A
FM_243-CITE2	FM_243	VA	NYGC	MG	Adapt	Adapt_HSPA1A
FM_243-CITE2	FM_243	VA	NYGC	MG	exAM	exAM_ERN1
FM_243-CITE2	FM_243	VA	NYGC	MG	exAM	exAM_ERN1
FM_243-CITE2	FM_243	VA	NYGC	MG	Adapt	Adapt_AIF1
FM_243-CITE2	FM_243	VA	NYGC	MG	Adapt	Adapt_AIF1
FM_243-CITE2	FM_243	VA	NYGC	MG	Adapt	Adapt_HSPA1A
FM_243-CITE2	FM_243	VA	NYGC	MG	exAM	exAM_ERN1
FM_243-CITE2	FM_243	VA	NYGC	MG	Adapt	Adapt_AIF1
FM_243-CITE2	FM_243	VA	NYGC	MG	Adapt	Adapt_AIF1
FM_243-CITE2	FM_243	VA	NYGC	MG	Adapt	Adapt_HSPA1A
FM_243-CITE2	FM_243	VA	NYGC	MG	Adapt	Adapt_IFI44L
FM_243-CITE2	FM_243	VA	NYGC	MG	Adapt	Adapt_AIF1
FM_243-CITE2	FM_243	VA	NYGC	MG	Adapt	Adapt_AIF1
FM_243-CITE2	FM_243	VA	NYGC	MG	Adapt	Adapt_AIF1
FM_243-CITE2	FM_243	VA	NYGC	MG	Adapt	Adapt_HSPA1A
FM_243-CITE2	FM_243	VA	NYGC	MG	Adapt	Adapt_HSPA1A
FM_243-CITE2	FM_243	VA	NYGC	MG	Adapt	Adapt_HSPA1A
FM_243-CITE2	FM_243	VA	NYGC	PVM	PVM	PVM_CD163
FM_243-CITE2	FM_243	VA	NYGC	MG	Adapt	Adapt_HSPA1A
FM_243-CITE2	FM_243	VA	NYGC	MG	Adapt	Adapt_AIF1
FM_243-CITE2	FM_243	VA	NYGC	MG	Adapt	Adapt_HSPA1A
FM_243-CITE2	FM_243	VA	NYGC	MG	Adapt	Adapt_AIF1
FM_243-CITE2	FM_243	VA	NYGC	MG	exAM	exAM_ERN1
FM_243-CITE2	FM_243	VA	NYGC	MG	Adapt	Adapt_HSPA1A
FM_243-CITE2	FM_243	VA	NYGC	MG	Adapt	Adapt_AIF1
FM_243-CITE2	FM_243	VA	NYGC	MG	Adapt	Adapt_HSPA1A
FM_243-CITE2	FM_243	VA	NYGC	MG	Adapt	Adapt_AIF1
FM_243-CITE2	FM_243	VA	NYGC	MG	Adapt	Adapt_HSPA1A
FM_243-CITE2	FM_243	VA	NYGC	MG	Adapt	Adapt_HSPA1A
FM_243-CITE2	FM_243	VA	NYGC	MG	Adapt	Adapt_HSPA1A
FM_243-CITE2	FM_243	VA	NYGC	MG	Adapt	Adapt_HSPA1A
FM_243-CITE2	FM_243	VA	NYGC	MG	exAM	exAM_ERN1
FM_243-CITE2	FM_243	VA	NYGC	MG	Adapt	Adapt_AIF1
FM_243-CITE2	FM_243	VA	NYGC	MG	Adapt	Adapt_HSPA1A
FM_243-CITE2	FM_243	VA	NYGC	MG	Adapt	Adapt_HSPA1A
FM_243-CITE2	FM_243	VA	NYGC	MG	exAM	exAM_ERN1
FM_243-CITE2	FM_243	VA	NYGC	MG	Adapt	Adapt_TMEM163
FM_243-CITE2	FM_243	VA	NYGC	MG	Adapt	Adapt_AIF1
FM_243-CITE2	FM_243	VA	NYGC	MG	Adapt	Adapt_AIF1
FM_243-CITE2	FM_243	VA	NYGC	MG	Adapt	Adapt_AIF1
FM_243-CITE2	FM_243	VA	NYGC	MG	exAM	exAM_ERN1
FM_243-CITE2	FM_243	VA	NYGC	PVM	PVM	PVM_CD163
FM_243-CITE2	FM_243	VA	NYGC	MG	Adapt	Adapt_HSPA1A
FM_243-CITE2	FM_243	VA	NYGC	MG	Adapt	Adapt_HSPA1A
FM_243-CITE2	FM_243	VA	NYGC	MG	Adapt	Adapt_IFI44L
FM_243-CITE2	FM_243	VA	NYGC	MG	Adapt	Adapt_AIF1
FM_243-CITE2	FM_243	VA	NYGC	PVM	PVM	PVM_CD163
FM_243-CITE2	FM_243	VA	NYGC	MG	Adapt	Adapt_HSPA1A
FM_243-CITE2	FM_243	VA	NYGC	MG	Adapt	Adapt_AIF1
FM_243-CITE2	FM_243	VA	NYGC	PVM	PVM	PVM_CD163
FM_243-CITE2	FM_243	VA	NYGC	PVM	PVM	PVM_CD163
FM_243-CITE2	FM_243	VA	NYGC	MG	Adapt	Adapt_HSPA1A
FM_243-CITE2	FM_243	VA	NYGC	MG	Adapt	Adapt_HSPA1A
FM_243-CITE2	FM_243	VA	NYGC	MG	Adapt	Adapt_AIF1
FM_243-CITE2	FM_243	VA	NYGC	PVM	PVM	PVM_CD163
FM_243-CITE2	FM_243	VA	NYGC	MG	Adapt	Adapt_HSPA1A
FM_243-CITE2	FM_243	VA	NYGC	MG	Adapt	Adapt_HSPA1A
FM_243-CITE2	FM_243	VA	NYGC	MG	exAM	exAM_ERN1
FM_243-CITE2	FM_243	VA	NYGC	PVM	PVM	PVM_CD163
FM_243-CITE2	FM_243	VA	NYGC	MG	Adapt	Adapt_HIF1A
FM_243-CITE2	FM_243	VA	NYGC	MG	Adapt	Adapt_AIF1
FM_243-CITE2	FM_243	VA	NYGC	MG	exAM	exAM_ERN1
FM_243-CITE2	FM_243	VA	NYGC	PVM	PVM	PVM_CD163
FM_243-CITE2	FM_243	VA	NYGC	MG	Adapt	Adapt_HIF1A
FM_243-CITE2	FM_243	VA	NYGC	PVM	PVM	PVM_CD163
FM_243-CITE2	FM_243	VA	NYGC	MG	Adapt	Adapt_AIF1
FM_243-CITE2	FM_243	VA	NYGC	MG	Adapt	Adapt_AIF1
FM_243-CITE2	FM_243	VA	NYGC	MG	Adapt	Adapt_HIF1A
FM_243-CITE2	FM_243	VA	NYGC	MG	exAM	exAM_ERN1
FM_243-CITE2	FM_243	VA	NYGC	MG	Adapt	Adapt_AIF1
FM_243-CITE2	FM_243	VA	NYGC	PVM	PVM	PVM_CD163
FM_243-CITE2	FM_243	VA	NYGC	PVM	PVM	PVM_CD163
FM_243-CITE2	FM_243	VA	NYGC	MG	Adapt	Adapt_AIF1
FM_243-CITE2	FM_243	VA	NYGC	MG	Adapt	Adapt_AIF1
FM_243-CITE2	FM_243	VA	NYGC	MG	Adapt	Adapt_HSPA1A
FM_243-CITE2	FM_243	VA	NYGC	MG	Adapt	Adapt_HSPA1A
FM_243-CITE2	FM_243	VA	NYGC	MG	exAM	exAM_ERN1
FM_243-CITE2	FM_243	VA	NYGC	MG	exAM	exAM_ERN1
FM_243-CITE2	FM_243	VA	NYGC	MG	Adapt	Adapt_AIF1
FM_243-CITE2	FM_243	VA	NYGC	MG	Adapt	Adapt_HSPA1A
FM_243-CITE2	FM_243	VA	NYGC	MG	Adapt	Adapt_AIF1
FM_243-CITE2	FM_243	VA	NYGC	PVM	PVM	PVM_CD163
FM_243-CITE2	FM_243	VA	NYGC	MG	Adapt	Adapt_AIF1
FM_243-CITE2	FM_243	VA	NYGC	PVM	PVM	PVM_CD163
FM_243-CITE2	FM_243	VA	NYGC	MG	Adapt	Adapt_HSPA1A
FM_243-CITE2	FM_243	VA	NYGC	MG	Adapt	Adapt_AIF1
FM_243-CITE2	FM_243	VA	NYGC	MG	Adapt	Adapt_AIF1
FM_243-CITE2	FM_243	VA	NYGC	MG	Adapt	Adapt_AIF1
FM_243-CITE2	FM_243	VA	NYGC	MG	Adapt	Adapt_AIF1
FM_243-CITE2	FM_243	VA	NYGC	MG	Adapt	Adapt_HSPA1A
FM_243-CITE2	FM_243	VA	NYGC	MG	Adapt	Adapt_HSPA1A
FM_243-CITE2	FM_243	VA	NYGC	MG	Adapt	Adapt_IFI44L
FM_243-CITE2	FM_243	VA	NYGC	MG	Adapt	Adapt_AIF1
FM_243-CITE2	FM_243	VA	NYGC	MG	Adapt	Adapt_TMEM163
FM_243-CITE2	FM_243	VA	NYGC	MG	Adapt	Adapt_AIF1
FM_243-CITE2	FM_243	VA	NYGC	MG	Adapt	Adapt_AIF1
FM_243-CITE2	FM_243	VA	NYGC	MG	Adapt	Adapt_AIF1
FM_243-CITE2	FM_243	VA	NYGC	MG	Adapt	Adapt_HSPA1A
FM_243-CITE2	FM_243	VA	NYGC	PVM	PVM	PVM_CD163
FM_243-CITE2	FM_243	VA	NYGC	MG	Adapt	Adapt_HSPA1A
FM_243-CITE2	FM_243	VA	NYGC	MG	Adapt	Adapt_HIST
FM_243-CITE2	FM_243	VA	NYGC	MG	Adapt	Adapt_HSPA1A
FM_243-CITE2	FM_243	VA	NYGC	MG	Adapt	Adapt_HIF1A
FM_243-CITE2	FM_243	VA	NYGC	MG	Adapt	Adapt_AIF1
FM_243-CITE2	FM_243	VA	NYGC	PVM	PVM	PVM_CD163
FM_243-CITE2	FM_243	VA	NYGC	MG	Adapt	Adapt_AIF1
FM_243-CITE2	FM_243	VA	NYGC	MG	Adapt	Adapt_AIF1
FM_243-CITE2	FM_243	VA	NYGC	MG	Adapt	Adapt_AIF1
FM_243-CITE2	FM_243	VA	NYGC	MG	Adapt	Adapt_AIF1
FM_243-CITE2	FM_243	VA	NYGC	MG	Adapt	Adapt_AIF1
FM_243-CITE2	FM_243	VA	NYGC	MG	Adapt	Adapt_AIF1
FM_243-CITE2	FM_243	VA	NYGC	MG	Adapt	Adapt_AIF1
FM_243-CITE2	FM_243	VA	NYGC	MG	Adapt	Adapt_AIF1
FM_243-CITE2	FM_243	VA	NYGC	MG	Adapt	Adapt_AIF1
FM_243-CITE2	FM_243	VA	NYGC	MG	Adapt	Adapt_AIF1
FM_243-CITE2	FM_243	VA	NYGC	MG	Adapt	Adapt_AIF1
FM_243-CITE2	FM_243	VA	NYGC	MG	Adapt	Adapt_TMEM163
FM_243-CITE2	FM_243	VA	NYGC	MG	Adapt	Adapt_AIF1
FM_243-CITE2	FM_243	VA	NYGC	MG	Adapt	Adapt_HSPA1A
FM_243-CITE2	FM_243	VA	NYGC	MG	Adapt	Adapt_AIF1
FM_243-CITE2	FM_243	VA	NYGC	MG	Adapt	Adapt_AIF1
FM_243-CITE2	FM_243	VA	NYGC	MG	Adapt	Adapt_AIF1
FM_243-CITE2	FM_243	VA	NYGC	MG	Adapt	Adapt_CCL3
FM_243-CITE2	FM_243	VA	NYGC	MG	Adapt	Adapt_AIF1
FM_243-CITE2	FM_243	VA	NYGC	MG	Adapt	Adapt_HSPA1A
FM_243-CITE2	FM_243	VA	NYGC	MG	exAM	exAM_ERN1
FM_243-CITE2	FM_243	VA	NYGC	MG	Adapt	Adapt_AIF1
FM_243-CITE2	FM_243	VA	NYGC	MG	exAM	exAM_ERN1
FM_243-CITE2	FM_243	VA	NYGC	MG	Adapt	Adapt_AIF1
FM_243-CITE2	FM_243	VA	NYGC	PVM	PVM	PVM_CD163
FM_243-CITE2	FM_243	VA	NYGC	MG	Adapt	Adapt_AIF1
FM_243-CITE2	FM_243	VA	NYGC	MG	Adapt	Adapt_AIF1
FM_243-CITE2	FM_243	VA	NYGC	MG	Adapt	Adapt_HSPA1A
FM_243-CITE2	FM_243	VA	NYGC	PVM	PVM	PVM_CD163
FM_243-CITE2	FM_243	VA	NYGC	MG	Adapt	Adapt_HSPA1A
FM_243-CITE2	FM_243	VA	NYGC	MG	exAM	exAM_ERN1
FM_243-CITE2	FM_243	VA	NYGC	MG	Adapt	Adapt_HSPA1A
FM_243-CITE2	FM_243	VA	NYGC	MG	Adapt	Adapt_AIF1
FM_243-CITE2	FM_243	VA	NYGC	MG	exAM	exAM_ERN1
FM_243-CITE2	FM_243	VA	NYGC	MG	Adapt	Adapt_AIF1
FM_243-CITE2	FM_243	VA	NYGC	MG	exAM	exAM_ERN1
FM_243-CITE2	FM_243	VA	NYGC	MG	Adapt	Adapt_AIF1
FM_243-CITE2	FM_243	VA	NYGC	PVM	PVM	PVM_CD163
FM_243-CITE2	FM_243	VA	NYGC	MG	Adapt	Adapt_AIF1
FM_243-CITE2	FM_243	VA	NYGC	MG	Adapt	Adapt_AIF1
FM_243-CITE2	FM_243	VA	NYGC	MG	Adapt	Adapt_AIF1
FM_243-CITE2	FM_243	VA	NYGC	MG	exAM	exAM_ERN1
FM_243-CITE2	FM_243	VA	NYGC	MG	Adapt	Adapt_HSPA1A
FM_243-CITE2	FM_243	VA	NYGC	PVM	PVM	PVM_CD163
FM_243-CITE2	FM_243	VA	NYGC	PVM	PVM	PVM_CD163
FM_243-CITE2	FM_243	VA	NYGC	MG	Adapt	Adapt_HSPA1A
FM_243-CITE2	FM_243	VA	NYGC	MG	Adapt	Adapt_HIF1A
FM_243-CITE2	FM_243	VA	NYGC	MG	Adapt	Adapt_AIF1
FM_243-CITE2	FM_243	VA	NYGC	MG	Adapt	Adapt_HIF1A
FM_243-CITE2	FM_243	VA	NYGC	MG	Adapt	Adapt_HIF1A
FM_243-CITE2	FM_243	VA	NYGC	MG	Adapt	Adapt_AIF1
FM_243-CITE2	FM_243	VA	NYGC	MG	Adapt	Adapt_TMEM163
FM_243-CITE2	FM_243	VA	NYGC	MG	Adapt	Adapt_AIF1
FM_243-CITE2	FM_243	VA	NYGC	MG	Adapt	Adapt_AIF1
FM_243-CITE2	FM_243	VA	NYGC	MG	Adapt	Adapt_AIF1
FM_243-CITE2	FM_243	VA	NYGC	MG	Adapt	Adapt_AIF1
FM_243-CITE2	FM_243	VA	NYGC	PVM	PVM	PVM_CD163
FM_243-CITE2	FM_243	VA	NYGC	MG	Adapt	Adapt_AIF1
FM_243-CITE2	FM_243	VA	NYGC	MG	Adapt	Adapt_AIF1
FM_243-CITE2	FM_243	VA	NYGC	MG	Adapt	Adapt_AIF1
FM_243-CITE2	FM_243	VA	NYGC	MG	Adapt	Adapt_HSPA1A
FM_243-CITE2	FM_243	VA	NYGC	PVM	PVM	PVM_CD163
FM_243-CITE2	FM_243	VA	NYGC	MG	Adapt	Adapt_AIF1
FM_243-CITE2	FM_243	VA	NYGC	MG	Adapt	Adapt_HSPA1A
FM_243-CITE2	FM_243	VA	NYGC	MG	Adapt	Adapt_AIF1
FM_243-CITE2	FM_243	VA	NYGC	MG	Adapt	Adapt_AIF1
FM_243-CITE2	FM_243	VA	NYGC	MG	Adapt	Adapt_HIF1A
FM_243-CITE2	FM_243	VA	NYGC	MG	Homeo	Homeo_FRMD4A
FM_243-CITE2	FM_243	VA	NYGC	MG	Adapt	Adapt_HSPA1A
FM_243-CITE2	FM_243	VA	NYGC	MG	Adapt	Adapt_AIF1
FM_243-CITE2	FM_243	VA	NYGC	MG	Adapt	Adapt_AIF1
FM_243-CITE2	FM_243	VA	NYGC	MG	Adapt	Adapt_AIF1
FM_243-CITE2	FM_243	VA	NYGC	MG	Adapt	Adapt_HSPA1A
FM_243-CITE2	FM_243	VA	NYGC	MG	Adapt	Adapt_AIF1
FM_243-CITE2	FM_243	VA	NYGC	MG	Adapt	Adapt_AIF1
FM_243-CITE2	FM_243	VA	NYGC	MG	Adapt	Adapt_AIF1
FM_243-CITE2	FM_243	VA	NYGC	MG	Adapt	Adapt_AIF1
FM_243-CITE2	FM_243	VA	NYGC	MG	Adapt	Adapt_AIF1
FM_243-CITE2	FM_243	VA	NYGC	PVM	PVM	PVM_CD163
FM_243-CITE2	FM_243	VA	NYGC	MG	Adapt	Adapt_HSPA1A
FM_243-CITE2	FM_243	VA	NYGC	MG	Adapt	Adapt_CCL3
FM_243-CITE2	FM_243	VA	NYGC	MG	Adapt	Adapt_AIF1
FM_243-CITE2	FM_243	VA	NYGC	MG	Adapt	Adapt_AIF1
FM_243-CITE2	FM_243	VA	NYGC	MG	Adapt	Adapt_HSPA1A
FM_243-CITE2	FM_243	VA	NYGC	MG	Adapt	Adapt_AIF1
FM_243-CITE2	FM_243	VA	NYGC	MG	exAM	exAM_ERN1
FM_243-CITE2	FM_243	VA	NYGC	MG	Adapt	Adapt_AIF1
FM_243-CITE2	FM_243	VA	NYGC	MG	Adapt	Adapt_AIF1
FM_243-CITE2	FM_243	VA	NYGC	MG	Adapt	Adapt_HSPA1A
FM_243-CITE2	FM_243	VA	NYGC	MG	Adapt	Adapt_AIF1
FM_243-CITE2	FM_243	VA	NYGC	MG	Adapt	Adapt_AIF1
FM_243-CITE2	FM_243	VA	NYGC	MG	Adapt	Adapt_AIF1
FM_243-CITE2	FM_243	VA	NYGC	MG	Adapt	Adapt_AIF1
FM_243-CITE2	FM_243	VA	NYGC	MG	Adapt	Adapt_HIF1A
FM_243-CITE2	FM_243	VA	NYGC	MG	Adapt	Adapt_TMEM163
FM_243-CITE2	FM_243	VA	NYGC	MG	Adapt	Adapt_AIF1
FM_243-CITE2	FM_243	VA	NYGC	PVM	PVM	PVM_CD163
FM_243-CITE2	FM_243	VA	NYGC	MG	exAM	exAM_ERN1
FM_243-CITE2	FM_243	VA	NYGC	MG	Adapt	Adapt_AIF1
FM_243-CITE2	FM_243	VA	NYGC	MG	Adapt	Adapt_HSPA1A
FM_243-CITE2	FM_243	VA	NYGC	MG	Adapt	Adapt_AIF1
FM_243-CITE2	FM_243	VA	NYGC	MG	Adapt	Adapt_HSPA1A
FM_243-CITE2	FM_243	VA	NYGC	MG	Adapt	Adapt_AIF1
FM_243-CITE2	FM_243	VA	NYGC	MG	Adapt	Adapt_HSPA1A
FM_243-CITE2	FM_243	VA	NYGC	MG	Adapt	Adapt_AIF1
FM_243-CITE2	FM_243	VA	NYGC	MG	Adapt	Adapt_HSPA1A
FM_243-CITE2	FM_243	VA	NYGC	MG	Adapt	Adapt_HSPA1A
FM_243-CITE2	FM_243	VA	NYGC	MG	Adapt	Adapt_AIF1
FM_243-CITE2	FM_243	VA	NYGC	MG	Adapt	Adapt_AIF1
FM_243-CITE2	FM_243	VA	NYGC	MG	Adapt	Adapt_AIF1
FM_243-CITE2	FM_243	VA	NYGC	MG	exAM	exAM_ERN1
FM_243-CITE2	FM_243	VA	NYGC	MG	Adapt	Adapt_AIF1
FM_243-CITE2	FM_243	VA	NYGC	MG	Adapt	Adapt_HSPA1A
FM_243-CITE2	FM_243	VA	NYGC	MG	Adapt	Adapt_AIF1
FM_243-CITE2	FM_243	VA	NYGC	MG	Adapt	Adapt_AIF1
FM_243-CITE2	FM_243	VA	NYGC	MG	Adapt	Adapt_AIF1
FM_243-CITE2	FM_243	VA	NYGC	PVM	PVM	PVM_CD163
FM_243-CITE2	FM_243	VA	NYGC	MG	Adapt	Adapt_AIF1
FM_243-CITE2	FM_243	VA	NYGC	MG	Adapt	Adapt_AIF1
FM_243-CITE2	FM_243	VA	NYGC	PVM	PVM	PVM_CD163
FM_243-CITE2	FM_243	VA	NYGC	MG	Adapt	Adapt_AIF1
FM_243-CITE2	FM_243	VA	NYGC	MG	exAM	exAM_ERN1
FM_243-CITE2	FM_243	VA	NYGC	MG	Adapt	Adapt_AIF1
FM_243-CITE2	FM_243	VA	NYGC	MG	Adapt	Adapt_AIF1
FM_243-CITE2	FM_243	VA	NYGC	PVM	PVM	PVM_CD163
FM_243-CITE2	FM_243	VA	NYGC	PVM	PVM	PVM_CD163
FM_243-CITE2	FM_243	VA	NYGC	MG	exAM	exAM_ERN1
FM_243-CITE2	FM_243	VA	NYGC	MG	Adapt	Adapt_AIF1
FM_243-CITE2	FM_243	VA	NYGC	MG	Adapt	Adapt_AIF1
FM_243-CITE2	FM_243	VA	NYGC	MG	Adapt	Adapt_HIF1A
FM_243-CITE2	FM_243	VA	NYGC	MG	Adapt	Adapt_AIF1
FM_243-CITE2	FM_243	VA	NYGC	MG	exAM	exAM_ERN1
FM_243-CITE2	FM_243	VA	NYGC	MG	exAM	exAM_ERN1
FM_243-CITE2	FM_243	VA	NYGC	MG	Adapt	Adapt_AIF1
FM_243-CITE2	FM_243	VA	NYGC	MG	exAM	exAM_ERN1
FM_243-CITE2	FM_243	VA	NYGC	MG	Adapt	Adapt_TMEM163
FM_243-CITE2	FM_243	VA	NYGC	MG	Adapt	Adapt_HSPA1A
FM_243-CITE2	FM_243	VA	NYGC	MG	Adapt	Adapt_AIF1
FM_243-CITE2	FM_243	VA	NYGC	MG	Adapt	Adapt_AIF1
FM_243-CITE2	FM_243	VA	NYGC	MG	Adapt	Adapt_AIF1
FM_243-CITE2	FM_243	VA	NYGC	MG	Adapt	Adapt_AIF1
FM_243-CITE2	FM_243	VA	NYGC	MG	exAM	exAM_ERN1
FM_243-CITE2	FM_243	VA	NYGC	MG	exAM	exAM_ERN1
FM_243-CITE2	FM_243	VA	NYGC	MG	Adapt	Adapt_HSPA1A
FM_243-CITE2	FM_243	VA	NYGC	MG	Adapt	Adapt_AIF1
FM_243-CITE2	FM_243	VA	NYGC	MG	Adapt	Adapt_HSPA1A
FM_243-CITE2	FM_243	VA	NYGC	MG	Adapt	Adapt_AIF1
FM_243-CITE2	FM_243	VA	NYGC	MG	Adapt	Adapt_AIF1
FM_243-CITE2	FM_243	VA	NYGC	MG	Adapt	Adapt_HIF1A
FM_243-CITE2	FM_243	VA	NYGC	MG	Adapt	Adapt_HSPA1A
FM_243-CITE2	FM_243	VA	NYGC	MG	exAM	exAM_ERN1
FM_243-CITE2	FM_243	VA	NYGC	MG	Adapt	Adapt_TMEM163
FM_243-CITE2	FM_243	VA	NYGC	MG	Adapt	Adapt_HSPA1A
FM_243-CITE2	FM_243	VA	NYGC	MG	Adapt	Adapt_HSPA1A
FM_243-CITE2	FM_243	VA	NYGC	MG	Adapt	Adapt_AIF1
FM_243-CITE2	FM_243	VA	NYGC	PVM	PVM	PVM_CD163
FM_243-CITE2	FM_243	VA	NYGC	MG	Adapt	Adapt_AIF1
FM_243-CITE2	FM_243	VA	NYGC	MG	exAM	exAM_ERN1
FM_243-CITE2	FM_243	VA	NYGC	MG	Adapt	Adapt_HSPA1A
FM_243-CITE2	FM_243	VA	NYGC	MG	Adapt	Adapt_HSPA1A
FM_243-CITE2	FM_243	VA	NYGC	MG	Adapt	Adapt_CCL3
FM_243-CITE2	FM_243	VA	NYGC	MG	Adapt	Adapt_AIF1
FM_243-CITE2	FM_243	VA	NYGC	MG	Adapt	Adapt_HSPA1A
FM_243-CITE2	FM_243	VA	NYGC	MG	Adapt	Adapt_AIF1
FM_243-CITE2	FM_243	VA	NYGC	MG	exAM	exAM_ERN1
FM_243-CITE2	FM_243	VA	NYGC	MG	Adapt	Adapt_AIF1
FM_243-CITE2	FM_243	VA	NYGC	PVM	PVM	PVM_CD163
FM_243-CITE2	FM_243	VA	NYGC	MG	exAM	exAM_ERN1
FM_243-CITE2	FM_243	VA	NYGC	MG	Adapt	Adapt_HSPA1A
FM_243-CITE2	FM_243	VA	NYGC	MG	Adapt	Adapt_AIF1
FM_243-CITE2	FM_243	VA	NYGC	MG	Adapt	Adapt_HSPA1A
FM_243-CITE2	FM_243	VA	NYGC	MG	Adapt	Adapt_AIF1
FM_243-CITE2	FM_243	VA	NYGC	MG	Adapt	Adapt_HSPA1A
FM_243-CITE2	FM_243	VA	NYGC	PVM	PVM	PVM_CD163
FM_243-CITE2	FM_243	VA	NYGC	MG	Adapt	Adapt_AIF1
FM_243-CITE2	FM_243	VA	NYGC	MG	exAM	exAM_ERN1
FM_243-CITE2	FM_243	VA	NYGC	MG	Adapt	Adapt_AIF1
FM_243-CITE2	FM_243	VA	NYGC	MG	Adapt	Adapt_HSPA1A
FM_243-CITE2	FM_243	VA	NYGC	PVM	PVM	PVM_CD163
FM_243-CITE2	FM_243	VA	NYGC	MG	Adapt	Adapt_HSPA1A
FM_243-CITE2	FM_243	VA	NYGC	MG	Adapt	Adapt_HSPA1A
FM_243-CITE2	FM_243	VA	NYGC	MG	exAM	exAM_ERN1
FM_243-CITE2	FM_243	VA	NYGC	MG	exAM	exAM_ERN1
FM_243-CITE2	FM_243	VA	NYGC	MG	Adapt	Adapt_HIST
FM_243-CITE2	FM_243	VA	NYGC	MG	Adapt	Adapt_AIF1
FM_243-CITE2	FM_243	VA	NYGC	MG	exAM	exAM_ERN1
FM_243-CITE2	FM_243	VA	NYGC	MG	Adapt	Adapt_HSPA1A
FM_243-CITE2	FM_243	VA	NYGC	PVM	PVM	PVM_CD163
FM_243-CITE2	FM_243	VA	NYGC	MG	Adapt	Adapt_AIF1
FM_243-CITE2	FM_243	VA	NYGC	MG	Adapt	Adapt_AIF1
FM_243-CITE2	FM_243	VA	NYGC	MG	Adapt	Adapt_AIF1
FM_243-CITE2	FM_243	VA	NYGC	PVM	PVM	PVM_CD163
FM_243-CITE2	FM_243	VA	NYGC	MG	Adapt	Adapt_AIF1
FM_243-CITE2	FM_243	VA	NYGC	MG	Adapt	Adapt_AIF1
FM_243-CITE2	FM_243	VA	NYGC	MG	Adapt	Adapt_AIF1
FM_243-CITE2	FM_243	VA	NYGC	MG	Adapt	Adapt_AIF1
FM_243-CITE2	FM_243	VA	NYGC	MG	Adapt	Adapt_AIF1
FM_243-CITE2	FM_243	VA	NYGC	MG	Adapt	Adapt_AIF1
FM_243-CITE2	FM_243	VA	NYGC	MG	Adapt	Adapt_AIF1
FM_243-CITE2	FM_243	VA	NYGC	MG	Adapt	Adapt_HIST
FM_243-CITE2	FM_243	VA	NYGC	PVM	PVM	PVM_CD163
FM_243-CITE2	FM_243	VA	NYGC	MG	Adapt	Adapt_AIF1
FM_243-CITE2	FM_243	VA	NYGC	MG	Adapt	Adapt_AIF1
FM_243-CITE2	FM_243	VA	NYGC	MG	Adapt	Adapt_HSPA1A
FM_243-CITE2	FM_243	VA	NYGC	PVM	PVM	PVM_CD163
FM_243-CITE2	FM_243	VA	NYGC	MG	Homeo	Homeo_FRMD4A
FM_243-CITE2	FM_243	VA	NYGC	MG	exAM	exAM_ERN1
FM_243-CITE2	FM_243	VA	NYGC	MG	Adapt	Adapt_HSPA1A
FM_243-CITE2	FM_243	VA	NYGC	MG	Adapt	Adapt_HSPA1A
FM_243-CITE2	FM_243	VA	NYGC	MG	Adapt	Adapt_AIF1
FM_243-CITE2	FM_243	VA	NYGC	MG	Adapt	Adapt_AIF1
FM_243-CITE2	FM_243	VA	NYGC	MG	exAM	exAM_ERN1
FM_243-CITE2	FM_243	VA	NYGC	MG	Adapt	Adapt_HSPA1A
FM_243-CITE2	FM_243	VA	NYGC	MG	Adapt	Adapt_AIF1
FM_243-CITE2	FM_243	VA	NYGC	MG	exAM	exAM_ERN1
FM_243-CITE2	FM_243	VA	NYGC	MG	Adapt	Adapt_HSPA1A
FM_243-CITE2	FM_243	VA	NYGC	MG	Adapt	Adapt_IFI44L
FM_243-CITE2	FM_243	VA	NYGC	MG	Adapt	Adapt_AIF1
FM_243-CITE2	FM_243	VA	NYGC	MG	Adapt	Adapt_AIF1
FM_243-CITE2	FM_243	VA	NYGC	MG	exAM	exAM_ERN1
FM_243-CITE2	FM_243	VA	NYGC	MG	Adapt	Adapt_AIF1
FM_243-CITE2	FM_243	VA	NYGC	MG	exAM	exAM_ERN1
FM_243-CITE2	FM_243	VA	NYGC	MG	Adapt	Adapt_HSPA1A
FM_243-CITE2	FM_243	VA	NYGC	MG	Adapt	Adapt_AIF1
FM_243-CITE2	FM_243	VA	NYGC	MG	exAM	exAM_ERN1
FM_243-CITE2	FM_243	VA	NYGC	MG	Adapt	Adapt_AIF1
FM_243-CITE2	FM_243	VA	NYGC	PVM	PVM	PVM_CD163
FM_243-CITE2	FM_243	VA	NYGC	MG	Adapt	Adapt_AIF1
FM_243-CITE2	FM_243	VA	NYGC	MG	Adapt	Adapt_AIF1
FM_243-CITE2	FM_243	VA	NYGC	MG	Adapt	Adapt_HSPA1A
FM_243-CITE2	FM_243	VA	NYGC	MG	Adapt	Adapt_HSPA1A
FM_243-CITE2	FM_243	VA	NYGC	MG	Adapt	Adapt_AIF1
FM_243-CITE2	FM_243	VA	NYGC	MG	Adapt	Adapt_AIF1
FM_243-CITE2	FM_243	VA	NYGC	MG	exAM	exAM_ERN1
FM_243-CITE2	FM_243	VA	NYGC	MG	Adapt	Adapt_AIF1
FM_243-CITE2	FM_243	VA	NYGC	PVM	PVM	PVM_CD163
FM_243-CITE2	FM_243	VA	NYGC	MG	Adapt	Adapt_HSPA1A
FM_243-CITE2	FM_243	VA	NYGC	PVM	PVM	PVM_CD163
FM_243-CITE2	FM_243	VA	NYGC	MG	Adapt	Adapt_AIF1
FM_243-CITE2	FM_243	VA	NYGC	MG	Adapt	Adapt_HSPA1A
FM_243-CITE2	FM_243	VA	NYGC	MG	exAM	exAM_ERN1
FM_243-CITE2	FM_243	VA	NYGC	MG	Adapt	Adapt_TMEM163
FM_243-CITE2	FM_243	VA	NYGC	MG	Adapt	Adapt_HSPA1A
FM_243-CITE2	FM_243	VA	NYGC	PVM	PVM	PVM_CD163
FM_243-CITE2	FM_243	VA	NYGC	PVM	PVM	PVM_CD163
FM_243-CITE2	FM_243	VA	NYGC	PVM	PVM	PVM_CD163
FM_243-CITE2	FM_243	VA	NYGC	MG	Adapt	Adapt_AIF1
FM_243-CITE2	FM_243	VA	NYGC	MG	Adapt	Adapt_HSPA1A
FM_243-CITE2	FM_243	VA	NYGC	MG	Adapt	Adapt_AIF1
FM_243-CITE2	FM_243	VA	NYGC	PVM	PVM	PVM_CD163
FM_243-CITE2	FM_243	VA	NYGC	MG	exAM	exAM_ERN1
FM_243-CITE2	FM_243	VA	NYGC	PVM	PVM	PVM_CD163
FM_243-CITE2	FM_243	VA	NYGC	MG	exAM	exAM_ERN1
FM_243-CITE2	FM_243	VA	NYGC	MG	Adapt	Adapt_AIF1
FM_243-CITE2	FM_243	VA	NYGC	PVM	PVM	PVM_CD163
FM_243-CITE2	FM_243	VA	NYGC	MG	Adapt	Adapt_AIF1
FM_243-CITE2	FM_243	VA	NYGC	MG	Adapt	Adapt_AIF1
FM_243-CITE2	FM_243	VA	NYGC	MG	Adapt	Adapt_AIF1
FM_243-CITE2	FM_243	VA	NYGC	MG	Adapt	Adapt_TMEM163
FM_243-CITE2	FM_243	VA	NYGC	MG	Adapt	Adapt_AIF1
FM_243-CITE2	FM_243	VA	NYGC	MG	exAM	exAM_ERN1
FM_243-CITE2	FM_243	VA	NYGC	MG	exAM	exAM_ERN1
FM_243-CITE2	FM_243	VA	NYGC	PVM	PVM	PVM_CD163
FM_243-CITE2	FM_243	VA	NYGC	MG	exAM	exAM_ERN1
FM_243-CITE2	FM_243	VA	NYGC	MG	exAM	exAM_ERN1
FM_243-CITE2	FM_243	VA	NYGC	MG	Adapt	Adapt_AIF1
FM_243-CITE2	FM_243	VA	NYGC	MG	Adapt	Adapt_AIF1
FM_243-CITE2	FM_243	VA	NYGC	PVM	PVM	PVM_CD163
FM_243-CITE2	FM_243	VA	NYGC	MG	Adapt	Adapt_HIF1A
FM_243-CITE2	FM_243	VA	NYGC	MG	Adapt	Adapt_HSPA1A
FM_243-CITE2	FM_243	VA	NYGC	MG	Adapt	Adapt_AIF1
FM_243-CITE2	FM_243	VA	NYGC	MG	Adapt	Adapt_HSPA1A
FM_243-CITE2	FM_243	VA	NYGC	MG	Adapt	Adapt_AIF1
FM_243-CITE2	FM_243	VA	NYGC	MG	Adapt	Adapt_HSPA1A
FM_243-CITE2	FM_243	VA	NYGC	MG	Adapt	Adapt_AIF1
FM_243-CITE2	FM_243	VA	NYGC	MG	Adapt	Adapt_HSPA1A
FM_243-CITE2	FM_243	VA	NYGC	MG	exAM	exAM_ERN1
FM_243-CITE2	FM_243	VA	NYGC	PVM	PVM	PVM_CD163
FM_243-CITE2	FM_243	VA	NYGC	MG	Adapt	Adapt_AIF1
FM_243-CITE2	FM_243	VA	NYGC	MG	Adapt	Adapt_HSPA1A
FM_243-CITE2	FM_243	VA	NYGC	MG	Adapt	Adapt_HSPA1A
FM_243-CITE2	FM_243	VA	NYGC	MG	Adapt	Adapt_HSPA1A
FM_243-CITE2	FM_243	VA	NYGC	MG	Adapt	Adapt_HSPA1A
FM_243-CITE2	FM_243	VA	NYGC	MG	Adapt	Adapt_TMEM163
FM_243-CITE2	FM_243	VA	NYGC	MG	Adapt	Adapt_AIF1
FM_243-CITE2	FM_243	VA	NYGC	MG	exAM	exAM_ERN1
FM_243-CITE2	FM_243	VA	NYGC	MG	Adapt	Adapt_AIF1
FM_243-CITE2	FM_243	VA	NYGC	PVM	PVM	PVM_CD163
FM_243-CITE2	FM_243	VA	NYGC	MG	Adapt	Adapt_HSPA1A
FM_243-CITE2	FM_243	VA	NYGC	MG	Adapt	Adapt_AIF1
FM_243-CITE2	FM_243	VA	NYGC	MG	Adapt	Adapt_AIF1
FM_243-CITE2	FM_243	VA	NYGC	MG	Homeo	Homeo_FRMD4A
FM_243-CITE2	FM_243	VA	NYGC	MG	Adapt	Adapt_HSPA1A
FM_243-CITE2	FM_243	VA	NYGC	MG	exAM	exAM_ERN1
FM_243-CITE2	FM_243	VA	NYGC	MG	exAM	exAM_ERN1
FM_243-CITE2	FM_243	VA	NYGC	MG	Adapt	Adapt_AIF1
FM_243-CITE2	FM_243	VA	NYGC	PVM	PVM	PVM_CD163
FM_243-CITE2	FM_243	VA	NYGC	MG	Adapt	Adapt_HSPA1A
FM_243-CITE2	FM_243	VA	NYGC	PVM	PVM	PVM_CD163
FM_243-CITE2	FM_243	VA	NYGC	MG	Adapt	Adapt_AIF1
FM_243-CITE2	FM_243	VA	NYGC	MG	exAM	exAM_ERN1
FM_243-CITE2	FM_243	VA	NYGC	PVM	PVM	PVM_CD163
FM_243-CITE2	FM_243	VA	NYGC	PVM	PVM	PVM_CD163
FM_243-CITE2	FM_243	VA	NYGC	MG	Adapt	Adapt_TMEM163
FM_243-CITE2	FM_243	VA	NYGC	MG	exAM	exAM_ERN1
FM_243-CITE2	FM_243	VA	NYGC	PVM	PVM	PVM_CD163
FM_243-CITE2	FM_243	VA	NYGC	MG	Adapt	Adapt_HIF1A
FM_243-CITE2	FM_243	VA	NYGC	MG	Adapt	Adapt_AIF1
FM_243-CITE2	FM_243	VA	NYGC	MG	Adapt	Adapt_HSPA1A
FM_243-CITE2	FM_243	VA	NYGC	MG	Adapt	Adapt_AIF1
FM_243-CITE2	FM_243	VA	NYGC	MG	exAM	exAM_ERN1
FM_243-CITE2	FM_243	VA	NYGC	MG	Adapt	Adapt_HSPA1A
FM_243-CITE2	FM_243	VA	NYGC	MG	Adapt	Adapt_AIF1
FM_243-CITE2	FM_243	VA	NYGC	MG	Adapt	Adapt_AIF1
FM_243-CITE2	FM_243	VA	NYGC	MG	Adapt	Adapt_AIF1
FM_243-CITE2	FM_243	VA	NYGC	MG	Adapt	Adapt_HSPA1A
FM_243-CITE2	FM_243	VA	NYGC	MG	Adapt	Adapt_HSPA1A
FM_243-CITE2	FM_243	VA	NYGC	MG	Adapt	Adapt_AIF1
FM_243-CITE2	FM_243	VA	NYGC	MG	Adapt	Adapt_AIF1
FM_243-CITE2	FM_243	VA	NYGC	PVM	PVM	PVM_CD163
FM_243-CITE2	FM_243	VA	NYGC	PVM	PVM	PVM_CD163
FM_243-CITE2	FM_243	VA	NYGC	MG	exAM	exAM_ERN1
FM_243-CITE2	FM_243	VA	NYGC	MG	Adapt	Adapt_HIST
FM_243-CITE2	FM_243	VA	NYGC	PVM	PVM	PVM_CD163
FM_243-CITE2	FM_243	VA	NYGC	MG	exAM	exAM_ERN1
FM_243-CITE2	FM_243	VA	NYGC	MG	Adapt	Adapt_AIF1
FM_243-CITE2	FM_243	VA	NYGC	MG	Adapt	Adapt_HSPA1A
FM_243-CITE2	FM_243	VA	NYGC	MG	Adapt	Adapt_AIF1
FM_243-CITE2	FM_243	VA	NYGC	MG	Adapt	Adapt_HSPA1A
FM_243-CITE2	FM_243	VA	NYGC	MG	Adapt	Adapt_AIF1
FM_243-CITE2	FM_243	VA	NYGC	MG	Adapt	Adapt_AIF1
FM_243-CITE2	FM_243	VA	NYGC	MG	ADAM	ADAM_GPNMB
FM_243-CITE2	FM_243	VA	NYGC	PVM	PVM	PVM_CD163
FM_243-CITE2	FM_243	VA	NYGC	MG	Adapt	Adapt_TMEM163
FM_243-CITE2	FM_243	VA	NYGC	MG	Adapt	Adapt_AIF1
FM_243-CITE2	FM_243	VA	NYGC	MG	Adapt	Adapt_AIF1
FM_243-CITE2	FM_243	VA	NYGC	MG	Adapt	Adapt_AIF1
FM_243-CITE2	FM_243	VA	NYGC	MG	Adapt	Adapt_AIF1
FM_243-CITE2	FM_243	VA	NYGC	MG	exAM	exAM_ERN1
FM_243-CITE2	FM_243	VA	NYGC	MG	Adapt	Adapt_HSPA1A
FM_243-CITE2	FM_243	VA	NYGC	MG	Adapt	Adapt_HSPA1A
FM_243-CITE2	FM_243	VA	NYGC	MG	Homeo	Homeo_FRMD4A
FM_243-CITE2	FM_243	VA	NYGC	PVM	PVM	PVM_CD163
FM_243-CITE2	FM_243	VA	NYGC	MG	Adapt	Adapt_HSPA1A
FM_243-CITE2	FM_243	VA	NYGC	PVM	PVM	PVM_CD163
FM_243-CITE2	FM_243	VA	NYGC	PVM	PVM	PVM_CD163
FM_243-CITE2	FM_243	VA	NYGC	MG	Adapt	Adapt_AIF1
FM_243-CITE2	FM_243	VA	NYGC	MG	Adapt	Adapt_IFI44L
FM_243-CITE2	FM_243	VA	NYGC	PVM	PVM	PVM_CD163
FM_243-CITE2	FM_243	VA	NYGC	MG	Adapt	Adapt_AIF1
FM_243-CITE2	FM_243	VA	NYGC	MG	Adapt	Adapt_HSPA1A
FM_243-CITE2	FM_243	VA	NYGC	MG	Adapt	Adapt_AIF1
FM_243-CITE2	FM_243	VA	NYGC	MG	Adapt	Adapt_AIF1
FM_243-CITE2	FM_243	VA	NYGC	MG	Adapt	Adapt_AIF1
FM_243-CITE2	FM_243	VA	NYGC	MG	Adapt	Adapt_AIF1
FM_243-CITE2	FM_243	VA	NYGC	PVM	PVM	PVM_CD163
FM_243-CITE2	FM_243	VA	NYGC	MG	exAM	exAM_ERN1
FM_243-CITE2	FM_243	VA	NYGC	MG	Adapt	Adapt_AIF1
FM_243-CITE2	FM_243	VA	NYGC	MG	Adapt	Adapt_HSPA1A
FM_243-CITE2	FM_243	VA	NYGC	MG	Adapt	Adapt_AIF1
FM_243-CITE2	FM_243	VA	NYGC	MG	Adapt	Adapt_AIF1
FM_243-CITE2	FM_243	VA	NYGC	MG	Adapt	Adapt_AIF1
FM_243-CITE2	FM_243	VA	NYGC	MG	Adapt	Adapt_HIF1A
FM_243-CITE2	FM_243	VA	NYGC	PVM	PVM	PVM_CD163
FM_243-CITE2	FM_243	VA	NYGC	MG	Adapt	Adapt_HSPA1A
FM_243-CITE2	FM_243	VA	NYGC	MG	Adapt	Adapt_AIF1
FM_243-CITE2	FM_243	VA	NYGC	MG	Adapt	Adapt_AIF1
FM_243-CITE2	FM_243	VA	NYGC	MG	Adapt	Adapt_HSPA1A
FM_243-CITE2	FM_243	VA	NYGC	MG	Adapt	Adapt_AIF1
FM_243-CITE2	FM_243	VA	NYGC	MG	exAM	exAM_ERN1
FM_243-CITE2	FM_243	VA	NYGC	MG	Adapt	Adapt_AIF1
FM_243-CITE2	FM_243	VA	NYGC	MG	Adapt	Adapt_HIST
FM_243-CITE2	FM_243	VA	NYGC	MG	Adapt	Adapt_HIF1A
FM_243-CITE2	FM_243	VA	NYGC	MG	Adapt	Adapt_HSPA1A
FM_243-CITE2	FM_243	VA	NYGC	MG	Adapt	Adapt_AIF1
FM_243-CITE2	FM_243	VA	NYGC	PVM	PVM	PVM_CD163
FM_243-CITE2	FM_243	VA	NYGC	MG	Adapt	Adapt_AIF1
FM_243-CITE2	FM_243	VA	NYGC	MG	exAM	exAM_ERN1
FM_243-CITE2	FM_243	VA	NYGC	MG	Adapt	Adapt_AIF1
FM_243-CITE2	FM_243	VA	NYGC	MG	Adapt	Adapt_AIF1
FM_243-CITE2	FM_243	VA	NYGC	MG	Adapt	Adapt_AIF1
FM_243-CITE2	FM_243	VA	NYGC	MG	Adapt	Adapt_HSPA1A
FM_243-CITE2	FM_243	VA	NYGC	MG	exAM	exAM_ERN1
FM_243-CITE2	FM_243	VA	NYGC	PVM	PVM	PVM_CD163
FM_243-CITE2	FM_243	VA	NYGC	MG	Adapt	Adapt_AIF1
FM_243-CITE2	FM_243	VA	NYGC	MG	Adapt	Adapt_HSPA1A
FM_243-CITE2	FM_243	VA	NYGC	PVM	PVM	PVM_CD163
FM_243-CITE2	FM_243	VA	NYGC	MG	exAM	exAM_ERN1
FM_243-CITE2	FM_243	VA	NYGC	MG	exAM	exAM_ERN1
FM_243-CITE2	FM_243	VA	NYGC	MG	Adapt	Adapt_AIF1
FM_243-CITE2	FM_243	VA	NYGC	MG	Adapt	Adapt_AIF1
FM_243-CITE2	FM_243	VA	NYGC	MG	exAM	exAM_ERN1
FM_243-CITE2	FM_243	VA	NYGC	PVM	PVM	PVM_CD163
FM_243-CITE2	FM_243	VA	NYGC	MG	Adapt	Adapt_AIF1
FM_243-CITE2	FM_243	VA	NYGC	MG	Adapt	Adapt_HSPA1A
FM_243-CITE2	FM_243	VA	NYGC	MG	Adapt	Adapt_HSPA1A
FM_243-CITE2	FM_243	VA	NYGC	MG	Adapt	Adapt_HSPA1A
FM_243-CITE2	FM_243	VA	NYGC	MG	exAM	exAM_ERN1
FM_243-CITE2	FM_243	VA	NYGC	MG	Adapt	Adapt_HSPA1A
FM_243-CITE2	FM_243	VA	NYGC	MG	Adapt	Adapt_AIF1
FM_243-CITE2	FM_243	VA	NYGC	MG	exAM	exAM_ERN1
FM_243-CITE2	FM_243	VA	NYGC	MG	Adapt	Adapt_HSPA1A
FM_243-CITE2	FM_243	VA	NYGC	PVM	PVM	PVM_CD163
FM_243-CITE2	FM_243	VA	NYGC	MG	Adapt	Adapt_AIF1
FM_243-CITE2	FM_243	VA	NYGC	PVM	PVM	PVM_CD163
FM_243-CITE2	FM_243	VA	NYGC	MG	Adapt	Adapt_AIF1
FM_243-CITE2	FM_243	VA	NYGC	MG	exAM	exAM_ERN1
FM_243-CITE2	FM_243	VA	NYGC	PVM	PVM	PVM_CD163
FM_243-CITE2	FM_243	VA	NYGC	MG	Adapt	Adapt_AIF1
FM_243-CITE2	FM_243	VA	NYGC	MG	Adapt	Adapt_HSPA1A
FM_243-CITE2	FM_243	VA	NYGC	MG	Adapt	Adapt_HSPA1A
FM_243-CITE2	FM_243	VA	NYGC	MG	Adapt	Adapt_HSPA1A
FM_243-CITE2	FM_243	VA	NYGC	MG	exAM	exAM_ERN1
FM_243-CITE2	FM_243	VA	NYGC	MG	exAM	exAM_ERN1
FM_243-CITE2	FM_243	VA	NYGC	MG	Adapt	Adapt_AIF1
FM_243-CITE2	FM_243	VA	NYGC	MG	exAM	exAM_ERN1
FM_243-CITE2	FM_243	VA	NYGC	MG	Adapt	Adapt_AIF1
FM_243-CITE2	FM_243	VA	NYGC	MG	Adapt	Adapt_AIF1
FM_243-CITE2	FM_243	VA	NYGC	MG	Adapt	Adapt_AIF1
FM_243-CITE2	FM_243	VA	NYGC	MG	Adapt	Adapt_HSPA1A
FM_243-CITE2	FM_243	VA	NYGC	MG	Adapt	Adapt_AIF1
FM_243-CITE2	FM_243	VA	NYGC	MG	Adapt	Adapt_HSPA1A
FM_243-CITE2	FM_243	VA	NYGC	MG	Adapt	Adapt_HSPA1A
FM_243-CITE2	FM_243	VA	NYGC	MG	exAM	exAM_ERN1
FM_243-CITE2	FM_243	VA	NYGC	MG	Adapt	Adapt_HIF1A
FM_243-CITE2	FM_243	VA	NYGC	PVM	PVM	PVM_CD163
FM_243-CITE2	FM_243	VA	NYGC	PVM	PVM	PVM_CD163
FM_243-CITE2	FM_243	VA	NYGC	MG	Adapt	Adapt_AIF1
FM_243-CITE2	FM_243	VA	NYGC	PVM	PVM	PVM_CD163
FM_243-CITE2	FM_243	VA	NYGC	MG	Adapt	Adapt_AIF1
FM_243-CITE2	FM_243	VA	NYGC	MG	Adapt	Adapt_IFI44L
FM_243-CITE2	FM_243	VA	NYGC	PVM	PVM	PVM_CD163
FM_243-CITE2	FM_243	VA	NYGC	MG	Adapt	Adapt_HSPA1A
FM_243-CITE2	FM_243	VA	NYGC	PVM	PVM	PVM_CD163
FM_243-CITE2	FM_243	VA	NYGC	MG	Adapt	Adapt_AIF1
FM_243-CITE2	FM_243	VA	NYGC	MG	exAM	exAM_ERN1
FM_243-CITE2	FM_243	VA	NYGC	MG	Adapt	Adapt_HSPA1A
FM_243-CITE2	FM_243	VA	NYGC	MG	Adapt	Adapt_AIF1
FM_243-CITE2	FM_243	VA	NYGC	MG	Adapt	Adapt_HSPA1A
FM_243-CITE2	FM_243	VA	NYGC	MG	Adapt	Adapt_AIF1
FM_243-CITE2	FM_243	VA	NYGC	MG	Adapt	Adapt_HSPA1A
FM_243-CITE2	FM_243	VA	NYGC	MG	Adapt	Adapt_AIF1
FM_243-CITE2	FM_243	VA	NYGC	MG	Adapt	Adapt_AIF1
FM_243-CITE2	FM_243	VA	NYGC	MG	Adapt	Adapt_HSPA1A
FM_243-CITE2	FM_243	VA	NYGC	MG	exAM	exAM_ERN1
FM_243-CITE2	FM_243	VA	NYGC	MG	exAM	exAM_ERN1
FM_243-CITE2	FM_243	VA	NYGC	MG	Adapt	Adapt_HSPA1A
FM_243-CITE2	FM_243	VA	NYGC	MG	Adapt	Adapt_AIF1
FM_243-CITE2	FM_243	VA	NYGC	MG	exAM	exAM_ERN1
FM_243-CITE2	FM_243	VA	NYGC	MG	Adapt	Adapt_TMEM163
FM_243-CITE2	FM_243	VA	NYGC	MG	Adapt	Adapt_HSPA1A
FM_243-CITE2	FM_243	VA	NYGC	PVM	PVM	PVM_CD163
FM_243-CITE2	FM_243	VA	NYGC	MG	Adapt	Adapt_HSPA1A
FM_243-CITE2	FM_243	VA	NYGC	MG	Adapt	Adapt_AIF1
FM_243-CITE2	FM_243	VA	NYGC	MG	Adapt	Adapt_HSPA1A
FM_243-CITE2	FM_243	VA	NYGC	MG	Adapt	Adapt_AIF1
FM_243-CITE2	FM_243	VA	NYGC	MG	Adapt	Adapt_AIF1
FM_243-CITE2	FM_243	VA	NYGC	MG	Adapt	Adapt_AIF1
FM_243-CITE2	FM_243	VA	NYGC	MG	Adapt	Adapt_HSPA1A
FM_243-CITE2	FM_243	VA	NYGC	MG	Adapt	Adapt_HSPA1A
FM_243-CITE2	FM_243	VA	NYGC	PVM	PVM	PVM_CD163
FM_243-CITE2	FM_243	VA	NYGC	MG	Adapt	Adapt_AIF1
FM_243-CITE2	FM_243	VA	NYGC	MG	exAM	exAM_ERN1
FM_243-CITE2	FM_243	VA	NYGC	MG	exAM	exAM_ERN1
FM_243-CITE2	FM_243	VA	NYGC	PVM	PVM	PVM_CD163
FM_243-CITE2	FM_243	VA	NYGC	MG	exAM	exAM_ERN1
FM_243-CITE2	FM_243	VA	NYGC	MG	Adapt	Adapt_AIF1
FM_243-CITE2	FM_243	VA	NYGC	MG	Adapt	Adapt_HSPA1A
FM_243-CITE2	FM_243	VA	NYGC	MG	Adapt	Adapt_HSPA1A
FM_243-CITE2	FM_243	VA	NYGC	MG	Adapt	Adapt_TMEM163
FM_243-CITE2	FM_243	VA	NYGC	PVM	PVM	PVM_CD163
FM_243-CITE2	FM_243	VA	NYGC	MG	Homeo	Homeo_FRMD4A
FM_243-CITE2	FM_243	VA	NYGC	MG	exAM	exAM_ERN1
FM_243-CITE2	FM_243	VA	NYGC	MG	Homeo	Homeo_PICALM
FM_243-CITE2	FM_243	VA	NYGC	MG	Adapt	Adapt_HSPA1A
FM_243-CITE2	FM_243	VA	NYGC	MG	Adapt	Adapt_HSPA1A
FM_243-CITE2	FM_243	VA	NYGC	MG	Adapt	Adapt_AIF1
FM_243-CITE2	FM_243	VA	NYGC	MG	Adapt	Adapt_AIF1
FM_243-CITE2	FM_243	VA	NYGC	MG	Adapt	Adapt_HSPA1A
FM_243-CITE2	FM_243	VA	NYGC	MG	Adapt	Adapt_HSPA1A
FM_243-CITE2	FM_243	VA	NYGC	MG	Adapt	Adapt_HSPA1A
FM_243-CITE2	FM_243	VA	NYGC	MG	exAM	exAM_ERN1
FM_243-CITE2	FM_243	VA	NYGC	MG	exAM	exAM_ERN1
FM_243-CITE2	FM_243	VA	NYGC	MG	Adapt	Adapt_HSPA1A
FM_243-CITE2	FM_243	VA	NYGC	MG	Adapt	Adapt_AIF1
FM_243-CITE2	FM_243	VA	NYGC	MG	Adapt	Adapt_HSPA1A
FM_243-CITE2	FM_243	VA	NYGC	PVM	PVM	PVM_CD163
FM_243-CITE2	FM_243	VA	NYGC	MG	Adapt	Adapt_HSPA1A
FM_243-CITE2	FM_243	VA	NYGC	MG	Adapt	Adapt_HSPA1A
FM_243-CITE2	FM_243	VA	NYGC	PVM	PVM	PVM_CD163
FM_243-CITE2	FM_243	VA	NYGC	PVM	PVM	PVM_CD163
FM_243-CITE2	FM_243	VA	NYGC	MG	exAM	exAM_ERN1
FM_243-CITE2	FM_243	VA	NYGC	MG	Adapt	Adapt_AIF1
FM_243-CITE2	FM_243	VA	NYGC	MG	exAM	exAM_ERN1
FM_243-CITE2	FM_243	VA	NYGC	MG	Adapt	Adapt_IFI44L
FM_243-CITE2	FM_243	VA	NYGC	MG	exAM	exAM_ERN1
FM_243-CITE2	FM_243	VA	NYGC	MG	Adapt	Adapt_HSPA1A
FM_243-CITE2	FM_243	VA	NYGC	MG	Adapt	Adapt_AIF1
FM_243-CITE2	FM_243	VA	NYGC	MG	Adapt	Adapt_HSPA1A
FM_243-CITE2	FM_243	VA	NYGC	MG	Adapt	Adapt_AIF1
FM_243-CITE2	FM_243	VA	NYGC	MG	Adapt	Adapt_AIF1
FM_243-CITE2	FM_243	VA	NYGC	MG	exAM	exAM_ERN1
FM_243-CITE2	FM_243	VA	NYGC	MG	Adapt	Adapt_HSPA1A
FM_243-CITE2	FM_243	VA	NYGC	MG	Adapt	Adapt_TMEM163
FM_243-CITE2	FM_243	VA	NYGC	MG	Adapt	Adapt_AIF1
FM_243-CITE2	FM_243	VA	NYGC	MG	exAM	exAM_ERN1
FM_243-CITE2	FM_243	VA	NYGC	MG	Adapt	Adapt_AIF1
FM_243-CITE2	FM_243	VA	NYGC	MG	Adapt	Adapt_AIF1
FM_243-CITE2	FM_243	VA	NYGC	MG	Adapt	Adapt_AIF1
FM_243-CITE2	FM_243	VA	NYGC	MG	Adapt	Adapt_AIF1
FM_243-CITE2	FM_243	VA	NYGC	MG	exAM	exAM_ERN1
FM_243-CITE2	FM_243	VA	NYGC	MG	Adapt	Adapt_AIF1
FM_243-CITE2	FM_243	VA	NYGC	MG	Adapt	Adapt_AIF1
FM_243-CITE2	FM_243	VA	NYGC	PVM	PVM	PVM_CD163
FM_243-CITE2	FM_243	VA	NYGC	MG	Adapt	Adapt_AIF1
FM_243-CITE2	FM_243	VA	NYGC	MG	Adapt	Adapt_HSPA1A
FM_243-CITE2	FM_243	VA	NYGC	MG	Adapt	Adapt_AIF1
FM_243-CITE2	FM_243	VA	NYGC	MG	Adapt	Adapt_AIF1
FM_243-CITE2	FM_243	VA	NYGC	MG	Adapt	Adapt_AIF1
FM_243-CITE2	FM_243	VA	NYGC	MG	exAM	exAM_ERN1
FM_243-CITE2	FM_243	VA	NYGC	MG	Adapt	Adapt_AIF1
FM_243-CITE2	FM_243	VA	NYGC	MG	Adapt	Adapt_HSPA1A
FM_243-CITE2	FM_243	VA	NYGC	PVM	PVM	PVM_CD163
FM_243-CITE2	FM_243	VA	NYGC	MG	Adapt	Adapt_IFI44L
FM_243-CITE2	FM_243	VA	NYGC	MG	ADAM	ADAM_GPNMB
FM_243-CITE2	FM_243	VA	NYGC	MG	Adapt	Adapt_AIF1
FM_243-CITE2	FM_243	VA	NYGC	MG	Adapt	Adapt_HSPA1A
FM_243-CITE2	FM_243	VA	NYGC	MG	Adapt	Adapt_AIF1
FM_243-CITE2	FM_243	VA	NYGC	MG	exAM	exAM_ERN1
FM_243-CITE2	FM_243	VA	NYGC	MG	Adapt	Adapt_AIF1
FM_243-CITE2	FM_243	VA	NYGC	MG	Adapt	Adapt_AIF1
FM_243-CITE2	FM_243	VA	NYGC	MG	Adapt	Adapt_HSPA1A
FM_243-CITE2	FM_243	VA	NYGC	MG	Homeo	Homeo_FRMD4A
FM_243-CITE2	FM_243	VA	NYGC	MG	Adapt	Adapt_TMEM163
FM_243-CITE2	FM_243	VA	NYGC	MG	exAM	exAM_ERN1
FM_243-CITE2	FM_243	VA	NYGC	MG	exAM	exAM_ERN1
FM_243-CITE2	FM_243	VA	NYGC	MG	Adapt	Adapt_HSPA1A
FM_243-CITE2	FM_243	VA	NYGC	PVM	PVM	PVM_CD163
FM_243-CITE2	FM_243	VA	NYGC	MG	Adapt	Adapt_AIF1
FM_243-CITE2	FM_243	VA	NYGC	PVM	PVM	PVM_CD163
FM_243-CITE2	FM_243	VA	NYGC	MG	Adapt	Adapt_AIF1
FM_243-CITE2	FM_243	VA	NYGC	MG	Adapt	Adapt_HSPA1A
FM_243-CITE2	FM_243	VA	NYGC	MG	Adapt	Adapt_AIF1
FM_243-CITE2	FM_243	VA	NYGC	MG	exAM	exAM_ERN1
FM_243-CITE2	FM_243	VA	NYGC	MG	exAM	exAM_ERN1
FM_243-CITE2	FM_243	VA	NYGC	MG	Adapt	Adapt_HSPA1A
FM_243-CITE2	FM_243	VA	NYGC	MG	Adapt	Adapt_AIF1
FM_243-CITE2	FM_243	VA	NYGC	PVM	PVM	PVM_CD163
FM_243-CITE2	FM_243	VA	NYGC	PVM	PVM	PVM_CD163
FM_243-CITE2	FM_243	VA	NYGC	MG	exAM	exAM_ERN1
FM_243-CITE2	FM_243	VA	NYGC	PVM	PVM	PVM_CD163
FM_243-CITE2	FM_243	VA	NYGC	MG	Adapt	Adapt_AIF1
FM_243-CITE2	FM_243	VA	NYGC	MG	Adapt	Adapt_HSPA1A
FM_243-CITE2	FM_243	VA	NYGC	MG	Adapt	Adapt_AIF1
FM_243-CITE2	FM_243	VA	NYGC	PVM	PVM	PVM_CD163
FM_243-CITE2	FM_243	VA	NYGC	MG	Adapt	Adapt_TMEM163
FM_243-CITE2	FM_243	VA	NYGC	MG	exAM	exAM_ERN1
FM_243-CITE2	FM_243	VA	NYGC	MG	exAM	exAM_ERN1
FM_243-CITE2	FM_243	VA	NYGC	MG	Homeo	Homeo_PICALM
FM_243-CITE2	FM_243	VA	NYGC	MG	Adapt	Adapt_AIF1
FM_243-CITE2	FM_243	VA	NYGC	MG	Adapt	Adapt_HSPA1A
FM_243-CITE2	FM_243	VA	NYGC	MG	Adapt	Adapt_HSPA1A
FM_243-CITE2	FM_243	VA	NYGC	MG	exAM	exAM_ERN1
FM_243-CITE2	FM_243	VA	NYGC	MG	Adapt	Adapt_AIF1
FM_243-CITE2	FM_243	VA	NYGC	MG	Adapt	Adapt_AIF1
FM_243-CITE2	FM_243	VA	NYGC	MG	Adapt	Adapt_HSPA1A
FM_243-CITE2	FM_243	VA	NYGC	MG	Adapt	Adapt_AIF1
FM_243-CITE2	FM_243	VA	NYGC	MG	Adapt	Adapt_HSPA1A
FM_243-CITE2	FM_243	VA	NYGC	MG	Adapt	Adapt_AIF1
FM_243-CITE2	FM_243	VA	NYGC	MG	Adapt	Adapt_AIF1
FM_243-CITE2	FM_243	VA	NYGC	MG	Adapt	Adapt_AIF1
FM_243-CITE2	FM_243	VA	NYGC	MG	exAM	exAM_ERN1
FM_243-CITE2	FM_243	VA	NYGC	MG	Adapt	Adapt_AIF1
FM_243-CITE2	FM_243	VA	NYGC	MG	Adapt	Adapt_HSPA1A
FM_243-CITE2	FM_243	VA	NYGC	MG	exAM	exAM_ERN1
FM_243-CITE2	FM_243	VA	NYGC	MG	exAM	exAM_ERN1
FM_243-CITE2	FM_243	VA	NYGC	MG	Adapt	Adapt_HSPA1A
FM_243-CITE2	FM_243	VA	NYGC	MG	Adapt	Adapt_AIF1
FM_243-CITE2	FM_243	VA	NYGC	MG	Adapt	Adapt_AIF1
FM_243-CITE2	FM_243	VA	NYGC	PVM	PVM	PVM_CD163
FM_243-CITE2	FM_243	VA	NYGC	MG	exAM	exAM_ERN1
FM_243-CITE2	FM_243	VA	NYGC	MG	Adapt	Adapt_AIF1
FM_243-CITE2	FM_243	VA	NYGC	MG	Adapt	Adapt_HIST
FM_243-CITE2	FM_243	VA	NYGC	MG	Adapt	Adapt_AIF1
FM_243-CITE2	FM_243	VA	NYGC	MG	Adapt	Adapt_HIST
FM_243-CITE2	FM_243	VA	NYGC	MG	Homeo	Homeo_PICALM
FM_243-CITE2	FM_243	VA	NYGC	PVM	PVM	PVM_CD163
FM_243-CITE2	FM_243	VA	NYGC	MG	Adapt	Adapt_AIF1
FM_243-CITE2	FM_243	VA	NYGC	MG	Adapt	Adapt_AIF1
FM_243-CITE2	FM_243	VA	NYGC	MG	Adapt	Adapt_HSPA1A
FM_243-CITE2	FM_243	VA	NYGC	MG	Adapt	Adapt_AIF1
FM_243-CITE2	FM_243	VA	NYGC	PVM	PVM	PVM_CD163
FM_243-CITE2	FM_243	VA	NYGC	MG	Adapt	Adapt_AIF1
FM_243-CITE2	FM_243	VA	NYGC	MG	exAM	exAM_ERN1
FM_243-CITE2	FM_243	VA	NYGC	MG	Adapt	Adapt_AIF1
FM_243-CITE2	FM_243	VA	NYGC	MG	Adapt	Adapt_HSPA1A
FM_243-CITE2	FM_243	VA	NYGC	MG	exAM	exAM_ERN1
FM_243-CITE2	FM_243	VA	NYGC	PVM	PVM	PVM_CD163
FM_243-CITE2	FM_243	VA	NYGC	PVM	PVM	PVM_CD163
FM_243-CITE2	FM_243	VA	NYGC	MG	exAM	exAM_ERN1
FM_243-CITE2	FM_243	VA	NYGC	MG	Adapt	Adapt_HIF1A
FM_243-CITE2	FM_243	VA	NYGC	PVM	PVM	PVM_CD163
FM_243-CITE2	FM_243	VA	NYGC	PVM	PVM	PVM_CD163
FM_243-CITE2	FM_243	VA	NYGC	MG	exAM	exAM_ERN1
FM_243-CITE2	FM_243	VA	NYGC	MG	Adapt	Adapt_AIF1
FM_243-CITE2	FM_243	VA	NYGC	PVM	PVM	PVM_CD163
FM_243-CITE2	FM_243	VA	NYGC	MG	Adapt	Adapt_HSPA1A
FM_243-CITE2	FM_243	VA	NYGC	MG	Adapt	Adapt_AIF1
FM_243-CITE2	FM_243	VA	NYGC	MG	exAM	exAM_ERN1
FM_243-CITE2	FM_243	VA	NYGC	MG	Adapt	Adapt_HSPA1A
FM_243-CITE2	FM_243	VA	NYGC	MG	Adapt	Adapt_AIF1
FM_243-CITE2	FM_243	VA	NYGC	MG	exAM	exAM_ERN1
FM_243-CITE2	FM_243	VA	NYGC	MG	Adapt	Adapt_AIF1
FM_243-CITE2	FM_243	VA	NYGC	MG	Adapt	Adapt_AIF1
FM_243-CITE2	FM_243	VA	NYGC	MG	Adapt	Adapt_HSPA1A
FM_243-CITE2	FM_243	VA	NYGC	MG	exAM	exAM_ERN1
FM_243-CITE2	FM_243	VA	NYGC	MG	Adapt	Adapt_CCL3
FM_243-CITE2	FM_243	VA	NYGC	MG	Adapt	Adapt_AIF1
FM_243-CITE2	FM_243	VA	NYGC	MG	Adapt	Adapt_HSPA1A
FM_243-CITE2	FM_243	VA	NYGC	MG	exAM	exAM_ERN1
FM_243-CITE2	FM_243	VA	NYGC	MG	Adapt	Adapt_HSPA1A
FM_243-CITE2	FM_243	VA	NYGC	MG	exAM	exAM_ERN1
FM_243-CITE2	FM_243	VA	NYGC	MG	Adapt	Adapt_HSPA1A
FM_243-CITE2	FM_243	VA	NYGC	MG	exAM	exAM_ERN1
FM_243-CITE2	FM_243	VA	NYGC	MG	exAM	exAM_ERN1
FM_243-CITE2	FM_243	VA	NYGC	MG	exAM	exAM_ERN1
FM_243-CITE2	FM_243	VA	NYGC	MG	Homeo	Homeo_PICALM
FM_243-CITE2	FM_243	VA	NYGC	MG	exAM	exAM_ERN1
FM_243-CITE2	FM_243	VA	NYGC	PVM	PVM	PVM_CD163
FM_243-CITE2	FM_243	VA	NYGC	MG	Adapt	Adapt_HSPA1A
FM_243-CITE2	FM_243	VA	NYGC	PVM	PVM	PVM_CD163
FM_243-CITE2	FM_243	VA	NYGC	MG	Adapt	Adapt_AIF1
FM_243-CITE2	FM_243	VA	NYGC	MG	exAM	exAM_ERN1
FM_243-CITE2	FM_243	VA	NYGC	MG	Adapt	Adapt_AIF1
FM_243-CITE2	FM_243	VA	NYGC	MG	exAM	exAM_ERN1
FM_243-CITE2	FM_243	VA	NYGC	MG	Adapt	Adapt_HIF1A
FM_243-CITE2	FM_243	VA	NYGC	PVM	PVM	PVM_CD163
FM_243-CITE2	FM_243	VA	NYGC	MG	exAM	exAM_ERN1
FM_243-CITE2	FM_243	VA	NYGC	MG	Adapt	Adapt_AIF1
FM_243-CITE2	FM_243	VA	NYGC	MG	exAM	exAM_ERN1
FM_243-CITE2	FM_243	VA	NYGC	MG	exAM	exAM_ERN1
FM_243-CITE2	FM_243	VA	NYGC	MG	Adapt	Adapt_AIF1
FM_243-CITE2	FM_243	VA	NYGC	PVM	PVM	PVM_CD163
FM_243-CITE2	FM_243	VA	NYGC	PVM	PVM	PVM_CD163
FM_243-CITE2	FM_243	VA	NYGC	MG	exAM	exAM_ERN1
FM_243-CITE2	FM_243	VA	NYGC	PVM	PVM	PVM_CD163
FM_243-CITE2	FM_243	VA	NYGC	PVM	PVM	PVM_CD163
FM_243-CITE2	FM_243	VA	NYGC	MG	Adapt	Adapt_AIF1
FM_243-CITE2	FM_243	VA	NYGC	MG	exAM	exAM_ERN1
FM_243-CITE2	FM_243	VA	NYGC	MG	exAM	exAM_ERN1
FM_243-CITE2	FM_243	VA	NYGC	MG	Adapt	Adapt_TMEM163
FM_243-CITE2	FM_243	VA	NYGC	PVM	PVM	PVM_CD163
FM_243-CITE2	FM_243	VA	NYGC	MG	exAM	exAM_ERN1
FM_243-CITE2	FM_243	VA	NYGC	PVM	PVM	PVM_CD163
FM_243-CITE2	FM_243	VA	NYGC	MG	exAM	exAM_ERN1
FM_243-CITE2	FM_243	VA	NYGC	MG	Homeo	Homeo_FRMD4A
FM_243-CITE2	FM_243	VA	NYGC	PVM	PVM	PVM_CD163
FM_243-CITE2	FM_243	VA	NYGC	MG	Adapt	Adapt_AIF1
FM_243-CITE2	FM_243	VA	NYGC	MG	Adapt	Adapt_AIF1
FM_243-CITE2	FM_243	VA	NYGC	PVM	PVM	PVM_CD163
FM_243-CITE2	FM_243	VA	NYGC	MG	Adapt	Adapt_AIF1
FM_243-CITE2	FM_243	VA	NYGC	MG	Adapt	Adapt_HIF1A
FM_243-CITE2	FM_243	VA	NYGC	MG	Adapt	Adapt_AIF1
FM_243-CITE2	FM_243	VA	NYGC	PVM	PVM	PVM_CD163
FM_243-CITE2	FM_243	VA	NYGC	MG	Adapt	Adapt_HSPA1A
FM_243-CITE2	FM_243	VA	NYGC	MG	Adapt	Adapt_HIF1A
FM_243-CITE2	FM_243	VA	NYGC	PVM	PVM	PVM_CD163
FM_243-CITE2	FM_243	VA	NYGC	MG	Adapt	Adapt_HSPA1A
FM_243-CITE2	FM_243	VA	NYGC	MG	Adapt	Adapt_TMEM163
FM_243-CITE2	FM_243	VA	NYGC	MG	Adapt	Adapt_AIF1
FM_243-CITE2	FM_243	VA	NYGC	MG	Adapt	Adapt_HSPA1A
FM_243-CITE2	FM_243	VA	NYGC	PVM	PVM	PVM_CD163
FM_243-CITE2	FM_243	VA	NYGC	MG	Adapt	Adapt_AIF1
FM_243-CITE2	FM_243	VA	NYGC	MG	Adapt	Adapt_HSPA1A
FM_243-CITE2	FM_243	VA	NYGC	MG	Adapt	Adapt_HSPA1A
FM_243-CITE2	FM_243	VA	NYGC	MG	Adapt	Adapt_AIF1
FM_243-CITE2	FM_243	VA	NYGC	MG	Adapt	Adapt_HSPA1A
FM_243-CITE2	FM_243	VA	NYGC	MG	Adapt	Adapt_TMEM163
FM_243-CITE2	FM_243	VA	NYGC	MG	Adapt	Adapt_AIF1
FM_243-CITE2	FM_243	VA	NYGC	MG	exAM	exAM_ERN1
FM_243-CITE2	FM_243	VA	NYGC	MG	Adapt	Adapt_AIF1
FM_243-CITE2	FM_243	VA	NYGC	MG	Adapt	Adapt_TMEM163
FM_243-CITE2	FM_243	VA	NYGC	MG	Adapt	Adapt_HSPA1A
FM_243-CITE2	FM_243	VA	NYGC	MG	Adapt	Adapt_HIST
FM_243-CITE2	FM_243	VA	NYGC	PVM	PVM	PVM_CD163
FM_243-CITE2	FM_243	VA	NYGC	MG	exAM	exAM_ERN1
FM_243-CITE2	FM_243	VA	NYGC	MG	exAM	exAM_ERN1
FM_243-CITE2	FM_243	VA	NYGC	MG	Adapt	Adapt_HIST
FM_243-CITE2	FM_243	VA	NYGC	MG	exAM	exAM_ERN1
FM_243-CITE2	FM_243	VA	NYGC	MG	Adapt	Adapt_HIST
FM_243-CITE2	FM_243	VA	NYGC	MG	Adapt	Adapt_TMEM163
FM_243-CITE2	FM_243	VA	NYGC	PVM	PVM	PVM_CD163
FM_243-CITE2	FM_243	VA	NYGC	MG	Adapt	Adapt_AIF1
FM_243-CITE2	FM_243	VA	NYGC	MG	Adapt	Adapt_AIF1
FM_243-CITE2	FM_243	VA	NYGC	MG	Adapt	Adapt_AIF1
FM_243-CITE2	FM_243	VA	NYGC	MG	exAM	exAM_ERN1
FM_243-CITE2	FM_243	VA	NYGC	PVM	PVM	PVM_CD163
FM_243-CITE2	FM_243	VA	NYGC	MG	exAM	exAM_ERN1
FM_243-CITE2	FM_243	VA	NYGC	MG	exAM	exAM_ERN1
FM_243-CITE2	FM_243	VA	NYGC	MG	Adapt	Adapt_AIF1
FM_243-CITE2	FM_243	VA	NYGC	MG	exAM	exAM_ERN1
FM_243-CITE2	FM_243	VA	NYGC	MG	Adapt	Adapt_AIF1
FM_243-CITE2	FM_243	VA	NYGC	PVM	PVM	PVM_CD163
FM_243-CITE2	FM_243	VA	NYGC	MG	exAM	exAM_ERN1
FM_243-CITE2	FM_243	VA	NYGC	PVM	PVM	PVM_CD163
FM_243-CITE2	FM_243	VA	NYGC	MG	Adapt	Adapt_AIF1
FM_243-CITE2	FM_243	VA	NYGC	MG	exAM	exAM_ERN1
FM_243-CITE2	FM_243	VA	NYGC	MG	Homeo	Homeo_PICALM
FM_243-CITE2	FM_243	VA	NYGC	MG	exAM	exAM_ERN1
FM_243-CITE2	FM_243	VA	NYGC	MG	Adapt	Adapt_HSPA1A
FM_243-CITE2	FM_243	VA	NYGC	PVM	PVM	PVM_CD163
FM_243-CITE2	FM_243	VA	NYGC	MG	exAM	exAM_ERN1
FM_243-CITE2	FM_243	VA	NYGC	MG	exAM	exAM_ERN1
FM_243-CITE2	FM_243	VA	NYGC	MG	Adapt	Adapt_AIF1
FM_243-CITE2	FM_243	VA	NYGC	MG	exAM	exAM_ERN1
FM_243-CITE2	FM_243	VA	NYGC	MG	Adapt	Adapt_AIF1
FM_243-CITE2	FM_243	VA	NYGC	PVM	PVM	PVM_CD163
FM_243-CITE2	FM_243	VA	NYGC	PVM	PVM	PVM_CD163
FM_243-CITE2	FM_243	VA	NYGC	PVM	PVM	PVM_CD163
FM_243-CITE2	FM_243	VA	NYGC	MG	Prolif	Prolif_MKI67
FM_243-CITE2	FM_243	VA	NYGC	MG	exAM	exAM_ERN1
FM_243-CITE2	FM_243	VA	NYGC	MG	Adapt	Adapt_HSPA1A
FM_243-CITE2	FM_243	VA	NYGC	MG	Adapt	Adapt_TMEM163
FM_243-CITE2	FM_243	VA	NYGC	MG	exAM	exAM_ERN1
FM_243-CITE2	FM_243	VA	NYGC	MG	exAM	exAM_ERN1
FM_243-CITE2	FM_243	VA	NYGC	MG	exAM	exAM_ERN1
FM_243-CITE2	FM_243	VA	NYGC	MG	Adapt	Adapt_TMEM163
FM_243-CITE2	FM_243	VA	NYGC	MG	Adapt	Adapt_HSPA1A
FM_243-CITE2	FM_243	VA	NYGC	PVM	PVM	PVM_CD163
FM_243-CITE2	FM_243	VA	NYGC	PVM	PVM	PVM_CD163
FM_243-CITE2	FM_243	VA	NYGC	MG	Adapt	Adapt_HIF1A
FM_243-CITE2	FM_243	VA	NYGC	MG	exAM	exAM_ERN1
FM_243-CITE2	FM_243	VA	NYGC	MG	Adapt	Adapt_HSPA1A
FM_243-CITE2	FM_243	VA	NYGC	MG	Adapt	Adapt_TMEM163
FM_243-CITE2	FM_243	VA	NYGC	MG	exAM	exAM_ERN1
FM_243-CITE2	FM_243	VA	NYGC	MG	Adapt	Adapt_AIF1
FM_243-CITE2	FM_243	VA	NYGC	MG	Adapt	Adapt_HSPA1A
FM_243-CITE2	FM_243	VA	NYGC	MG	exAM	exAM_ERN1
FM_243-CITE2	FM_243	VA	NYGC	MG	Adapt	Adapt_HSPA1A
FM_243-CITE2	FM_243	VA	NYGC	MG	Adapt	Adapt_HSPA1A
FM_243-CITE2	FM_243	VA	NYGC	MG	Adapt	Adapt_HIST
FM_243-CITE2	FM_243	VA	NYGC	MG	Adapt	Adapt_AIF1
FM_243-CITE2	FM_243	VA	NYGC	PVM	PVM	PVM_CD163
FM_243-CITE2	FM_243	VA	NYGC	MG	exAM	exAM_ERN1
FM_243-CITE2	FM_243	VA	NYGC	MG	Adapt	Adapt_AIF1
FM_243-CITE2	FM_243	VA	NYGC	MG	Adapt	Adapt_AIF1
FM_243-CITE2	FM_243	VA	NYGC	MG	Adapt	Adapt_AIF1
FM_243-CITE2	FM_243	VA	NYGC	MG	exAM	exAM_ERN1
FM_243-CITE2	FM_243	VA	NYGC	MG	Adapt	Adapt_AIF1
FM_243-CITE2	FM_243	VA	NYGC	MG	exAM	exAM_ERN1
FM_243-CITE2	FM_243	VA	NYGC	MG	exAM	exAM_ERN1
FM_243-CITE2	FM_243	VA	NYGC	MG	exAM	exAM_ERN1
FM_243-CITE2	FM_243	VA	NYGC	PVM	PVM	PVM_CD163
FM_243-CITE2	FM_243	VA	NYGC	PVM	PVM	PVM_CD163
FM_243-CITE2	FM_243	VA	NYGC	MG	Adapt	Adapt_TMEM163
FM_243-CITE2	FM_243	VA	NYGC	MG	Adapt	Adapt_HSPA1A
FM_243-CITE2	FM_243	VA	NYGC	MG	Adapt	Adapt_HSPA1A
FM_243-CITE2	FM_243	VA	NYGC	MG	Adapt	Adapt_AIF1
FM_243-CITE2	FM_243	VA	NYGC	MG	exAM	exAM_ERN1
FM_243-CITE2	FM_243	VA	NYGC	MG	Adapt	Adapt_AIF1
FM_243-CITE2	FM_243	VA	NYGC	MG	exAM	exAM_ERN1
FM_243-CITE2	FM_243	VA	NYGC	MG	exAM	exAM_ERN1
FM_243-CITE2	FM_243	VA	NYGC	MG	Homeo	Homeo_PICALM
FM_243-CITE2	FM_243	VA	NYGC	MG	Adapt	Adapt_HSPA1A
FM_243-CITE2	FM_243	VA	NYGC	MG	exAM	exAM_ERN1
FM_243-CITE2	FM_243	VA	NYGC	PVM	PVM	PVM_CD163
FM_243-CITE2	FM_243	VA	NYGC	MG	Adapt	Adapt_HIST
FM_243-CITE2	FM_243	VA	NYGC	PVM	PVM	PVM_CD163
FM_243-CITE2	FM_243	VA	NYGC	MG	Adapt	Adapt_HSPA1A
FM_243-CITE2	FM_243	VA	NYGC	MG	Adapt	Adapt_AIF1
FM_243-CITE2	FM_243	VA	NYGC	MG	Adapt	Adapt_AIF1
FM_243-CITE2	FM_243	VA	NYGC	MG	exAM	exAM_ERN1
FM_243-CITE2	FM_243	VA	NYGC	MG	Adapt	Adapt_HSPA1A
FM_243-CITE2	FM_243	VA	NYGC	MG	Adapt	Adapt_AIF1
FM_243-CITE2	FM_243	VA	NYGC	MG	Adapt	Adapt_HSPA1A
FM_243-CITE2	FM_243	VA	NYGC	MG	exAM	exAM_ERN1
FM_243-CITE2	FM_243	VA	NYGC	MG	Adapt	Adapt_HSPA1A
FM_243-CITE2	FM_243	VA	NYGC	MG	exAM	exAM_ERN1
FM_243-CITE2	FM_243	VA	NYGC	MG	exAM	exAM_ERN1
FM_243-CITE2	FM_243	VA	NYGC	MG	exAM	exAM_ERN1
FM_243-CITE2	FM_243	VA	NYGC	MG	Adapt	Adapt_AIF1
FM_243-CITE2	FM_243	VA	NYGC	MG	Adapt	Adapt_HIF1A
FM_243-CITE2	FM_243	VA	NYGC	MG	exAM	exAM_ERN1
FM_243-CITE2	FM_243	VA	NYGC	MG	Adapt	Adapt_AIF1
FM_243-CITE2	FM_243	VA	NYGC	PVM	PVM	PVM_CD163
FM_243-CITE2	FM_243	VA	NYGC	MG	Adapt	Adapt_HSPA1A
FM_243-CITE2	FM_243	VA	NYGC	MG	Adapt	Adapt_AIF1
FM_243-CITE2	FM_243	VA	NYGC	MG	Adapt	Adapt_HSPA1A
FM_243-CITE2	FM_243	VA	NYGC	MG	exAM	exAM_ERN1
FM_243-CITE2	FM_243	VA	NYGC	MG	Adapt	Adapt_AIF1
FM_243-CITE2	FM_243	VA	NYGC	MG	exAM	exAM_ERN1
FM_243-CITE2	FM_243	VA	NYGC	MG	Adapt	Adapt_HIST
FM_243-CITE2	FM_243	VA	NYGC	MG	exAM	exAM_ERN1
FM_243-CITE2	FM_243	VA	NYGC	MG	exAM	exAM_ERN1
FM_243-CITE2	FM_243	VA	NYGC	MG	ADAM	ADAM_GPNMB
FM_243-CITE2	FM_243	VA	NYGC	MG	Adapt	Adapt_AIF1
FM_243-CITE2	FM_243	VA	NYGC	MG	Adapt	Adapt_HIST
FM_243-CITE2	FM_243	VA	NYGC	PVM	PVM	PVM_CD163
FM_243-CITE2	FM_243	VA	NYGC	MG	Adapt	Adapt_AIF1
FM_243-CITE2	FM_243	VA	NYGC	MG	Adapt	Adapt_AIF1
FM_243-CITE2	FM_243	VA	NYGC	PVM	PVM	PVM_CD163
FM_243-CITE2	FM_243	VA	NYGC	MG	Adapt	Adapt_HSPA1A
FM_243-CITE2	FM_243	VA	NYGC	MG	Adapt	Adapt_AIF1
FM_243-CITE2	FM_243	VA	NYGC	MG	exAM	exAM_ERN1
FM_243-CITE2	FM_243	VA	NYGC	MG	Adapt	Adapt_HSPA1A
FM_243-CITE2	FM_243	VA	NYGC	MG	exAM	exAM_ERN1
FM_243-CITE2	FM_243	VA	NYGC	MG	exAM	exAM_ERN1
FM_243-CITE2	FM_243	VA	NYGC	MG	Adapt	Adapt_AIF1
FM_243-CITE2	FM_243	VA	NYGC	PVM	PVM	PVM_CD163
FM_243-CITE2	FM_243	VA	NYGC	MG	exAM	exAM_ERN1
FM_243-CITE2	FM_243	VA	NYGC	MG	Adapt	Adapt_HSPA1A
FM_243-CITE2	FM_243	VA	NYGC	MG	Adapt	Adapt_HIF1A
FM_243-CITE2	FM_243	VA	NYGC	MG	exAM	exAM_ERN1
FM_243-CITE2	FM_243	VA	NYGC	PVM	PVM	PVM_CD163
FM_243-CITE2	FM_243	VA	NYGC	MG	Adapt	Adapt_HSPA1A
FM_243-CITE2	FM_243	VA	NYGC	MG	Adapt	Adapt_AIF1
FM_243-CITE2	FM_243	VA	NYGC	MG	exAM	exAM_ERN1
FM_243-CITE2	FM_243	VA	NYGC	MG	Adapt	Adapt_CCL3
FM_243-CITE2	FM_243	VA	NYGC	MG	exAM	exAM_ERN1
FM_243-CITE2	FM_243	VA	NYGC	MG	Adapt	Adapt_AIF1
FM_243-CITE2	FM_243	VA	NYGC	MG	Adapt	Adapt_AIF1
FM_243-CITE2	FM_243	VA	NYGC	PVM	PVM	PVM_CD163
FM_243-CITE2	FM_243	VA	NYGC	MG	exAM	exAM_ERN1
FM_243-CITE2	FM_243	VA	NYGC	MG	Adapt	Adapt_AIF1
FM_243-CITE2	FM_243	VA	NYGC	MG	exAM	exAM_ERN1
FM_243-CITE2	FM_243	VA	NYGC	MG	Adapt	Adapt_AIF1
FM_243-CITE2	FM_243	VA	NYGC	MG	Adapt	Adapt_HIF1A
FM_243-CITE2	FM_243	VA	NYGC	PVM	PVM	PVM_CD163
FM_243-CITE2	FM_243	VA	NYGC	MG	Adapt	Adapt_AIF1
FM_243-CITE2	FM_243	VA	NYGC	MG	Adapt	Adapt_HSPA1A
FM_243-CITE2	FM_243	VA	NYGC	MG	Adapt	Adapt_HSPA1A
FM_243-CITE2	FM_243	VA	NYGC	MG	Adapt	Adapt_AIF1
FM_243-CITE2	FM_243	VA	NYGC	MG	exAM	exAM_ERN1
FM_243-CITE2	FM_243	VA	NYGC	PVM	PVM	PVM_CD163
FM_243-CITE2	FM_243	VA	NYGC	MG	Adapt	Adapt_HSPA1A
FM_243-CITE2	FM_243	VA	NYGC	MG	Adapt	Adapt_AIF1
FM_243-CITE2	FM_243	VA	NYGC	MG	exAM	exAM_ERN1
FM_243-CITE2	FM_243	VA	NYGC	MG	exAM	exAM_ERN1
FM_243-CITE2	FM_243	VA	NYGC	MG	Adapt	Adapt_AIF1
FM_243-CITE2	FM_243	VA	NYGC	PVM	PVM	PVM_CD163
FM_243-CITE2	FM_243	VA	NYGC	MG	Adapt	Adapt_AIF1
FM_243-CITE2	FM_243	VA	NYGC	MG	Adapt	Adapt_AIF1
FM_243-CITE2	FM_243	VA	NYGC	MG	Adapt	Adapt_HIST
FM_243-CITE2	FM_243	VA	NYGC	MG	Adapt	Adapt_HSPA1A
FM_243-CITE2	FM_243	VA	NYGC	MG	exAM	exAM_ERN1
FM_243-CITE2	FM_243	VA	NYGC	MG	Adapt	Adapt_AIF1
FM_243-CITE2	FM_243	VA	NYGC	MG	Adapt	Adapt_AIF1
FM_243-CITE2	FM_243	VA	NYGC	MG	Adapt	Adapt_TMEM163
FM_243-CITE2	FM_243	VA	NYGC	MG	Adapt	Adapt_AIF1
FM_243-CITE2	FM_243	VA	NYGC	MG	exAM	exAM_ERN1
FM_243-CITE2	FM_243	VA	NYGC	MG	Adapt	Adapt_HSPA1A
FM_243-CITE2	FM_243	VA	NYGC	MG	exAM	exAM_ERN1
FM_243-CITE2	FM_243	VA	NYGC	MG	Homeo	Homeo_PICALM
FM_243-CITE2	FM_243	VA	NYGC	MG	exAM	exAM_ERN1
FM_243-CITE2	FM_243	VA	NYGC	MG	Adapt	Adapt_AIF1
FM_243-CITE2	FM_243	VA	NYGC	MG	Adapt	Adapt_HSPA1A
FM_243-CITE2	FM_243	VA	NYGC	MG	Adapt	Adapt_AIF1
FM_243-CITE2	FM_243	VA	NYGC	MG	Adapt	Adapt_AIF1
FM_243-CITE2	FM_243	VA	NYGC	PVM	PVM	PVM_CD163
FM_243-CITE2	FM_243	VA	NYGC	PVM	PVM	PVM_CD163
FM_243-CITE2	FM_243	VA	NYGC	MG	Adapt	Adapt_AIF1
FM_243-CITE2	FM_243	VA	NYGC	MG	exAM	exAM_ERN1
FM_243-CITE2	FM_243	VA	NYGC	MG	Adapt	Adapt_AIF1
FM_243-CITE2	FM_243	VA	NYGC	MG	Adapt	Adapt_HSPA1A
FM_243-CITE2	FM_243	VA	NYGC	MG	exAM	exAM_ERN1
FM_243-CITE2	FM_243	VA	NYGC	PVM	PVM	PVM_CD163
FM_243-CITE2	FM_243	VA	NYGC	MG	exAM	exAM_ERN1
FM_243-CITE2	FM_243	VA	NYGC	MG	Adapt	Adapt_HSPA1A
FM_243-CITE2	FM_243	VA	NYGC	MG	exAM	exAM_ERN1
FM_243-CITE2	FM_243	VA	NYGC	MG	Adapt	Adapt_AIF1
FM_243-CITE2	FM_243	VA	NYGC	MG	Adapt	Adapt_AIF1
FM_243-CITE2	FM_243	VA	NYGC	MG	exAM	exAM_ERN1
FM_243-CITE2	FM_243	VA	NYGC	MG	exAM	exAM_ERN1
FM_243-CITE2	FM_243	VA	NYGC	PVM	PVM	PVM_CD163
FM_243-CITE2	FM_243	VA	NYGC	MG	exAM	exAM_ERN1
FM_243-CITE2	FM_243	VA	NYGC	PVM	PVM	PVM_CD163
FM_243-CITE2	FM_243	VA	NYGC	PVM	PVM	PVM_CD163
FM_243-CITE2	FM_243	VA	NYGC	MG	exAM	exAM_ERN1
FM_243-CITE2	FM_243	VA	NYGC	MG	Adapt	Adapt_TMEM163
FM_243-CITE2	FM_243	VA	NYGC	MG	Adapt	Adapt_AIF1
FM_243-CITE2	FM_243	VA	NYGC	MG	exAM	exAM_ERN1
FM_243-CITE2	FM_243	VA	NYGC	MG	Adapt	Adapt_TMEM163
FM_243-CITE2	FM_243	VA	NYGC	MG	exAM	exAM_ERN1
FM_243-CITE2	FM_243	VA	NYGC	MG	Adapt	Adapt_AIF1
FM_243-CITE2	FM_243	VA	NYGC	MG	ADAM	ADAM_GPNMB
FM_243-CITE2	FM_243	VA	NYGC	MG	exAM	exAM_ERN1
FM_243-CITE2	FM_243	VA	NYGC	MG	Adapt	Adapt_HIST
FM_243-CITE2	FM_243	VA	NYGC	MG	exAM	exAM_ERN1
FM_243-CITE2	FM_243	VA	NYGC	MG	exAM	exAM_ERN1
FM_243-CITE2	FM_243	VA	NYGC	MG	exAM	exAM_ERN1
FM_243-CITE2	FM_243	VA	NYGC	PVM	PVM	PVM_CD163
FM_243-CITE2	FM_243	VA	NYGC	MG	Prolif	Prolif_MKI67
FM_243-CITE2	FM_243	VA	NYGC	PVM	PVM	PVM_CD163
FM_243-CITE2	FM_243	VA	NYGC	MG	Adapt	Adapt_HSPA1A
FM_243-CITE2	FM_243	VA	NYGC	MG	Adapt	Adapt_AIF1
FM_243-CITE2	FM_243	VA	NYGC	MG	exAM	exAM_ERN1
FM_243-CITE2	FM_243	VA	NYGC	MG	Adapt	Adapt_HIF1A
FM_243-CITE2	FM_243	VA	NYGC	MG	exAM	exAM_ERN1
FM_243-CITE2	FM_243	VA	NYGC	MG	Adapt	Adapt_HSPA1A
FM_243-CITE2	FM_243	VA	NYGC	MG	exAM	exAM_ERN1
FM_243-CITE2	FM_243	VA	NYGC	MG	Adapt	Adapt_AIF1
FM_243-CITE2	FM_243	VA	NYGC	MG	exAM	exAM_ERN1
FM_243-CITE2	FM_243	VA	NYGC	MG	Adapt	Adapt_AIF1
FM_243-CITE2	FM_243	VA	NYGC	MG	exAM	exAM_ERN1
FM_243-CITE2	FM_243	VA	NYGC	PVM	PVM	PVM_CD163
FM_243-CITE2	FM_243	VA	NYGC	PVM	PVM	PVM_CD163
FM_243-CITE2	FM_243	VA	NYGC	PVM	PVM	PVM_CD163
FM_243-CITE2	FM_243	VA	NYGC	MG	Adapt	Adapt_AIF1
FM_243-CITE2	FM_243	VA	NYGC	MG	exAM	exAM_ERN1
FM_243-CITE2	FM_243	VA	NYGC	MG	Adapt	Adapt_HSPA1A
FM_243-CITE2	FM_243	VA	NYGC	PVM	PVM	PVM_CD163
FM_243-CITE2	FM_243	VA	NYGC	PVM	PVM	PVM_CD163
FM_243-CITE2	FM_243	VA	NYGC	MG	Adapt	Adapt_HSPA1A
FM_243-CITE2	FM_243	VA	NYGC	MG	exAM	exAM_ERN1
FM_243-CITE2	FM_243	VA	NYGC	PVM	PVM	PVM_CD163
FM_243-CITE2	FM_243	VA	NYGC	MG	Adapt	Adapt_AIF1
FM_243-CITE2	FM_243	VA	NYGC	MG	Adapt	Adapt_HIF1A
FM_243-CITE2	FM_243	VA	NYGC	MG	exAM	exAM_ERN1
FM_243-CITE2	FM_243	VA	NYGC	MG	Adapt	Adapt_AIF1
FM_243-CITE2	FM_243	VA	NYGC	MG	Adapt	Adapt_AIF1
FM_243-CITE2	FM_243	VA	NYGC	MG	exAM	exAM_ERN1
FM_243-CITE2	FM_243	VA	NYGC	MG	exAM	exAM_ERN1
FM_243-CITE2	FM_243	VA	NYGC	MG	exAM	exAM_ERN1
FM_243-CITE2	FM_243	VA	NYGC	MG	Adapt	Adapt_HIST
FM_243-CITE2	FM_243	VA	NYGC	MG	Adapt	Adapt_HSPA1A
FM_243-CITE2	FM_243	VA	NYGC	PVM	PVM	PVM_CD163
FM_243-CITE2	FM_243	VA	NYGC	MG	Adapt	Adapt_AIF1
FM_243-CITE2	FM_243	VA	NYGC	MG	Adapt	Adapt_CCL3
FM_243-CITE2	FM_243	VA	NYGC	MG	exAM	exAM_ERN1
FM_243-CITE2	FM_243	VA	NYGC	MG	Adapt	Adapt_AIF1
FM_243-CITE2	FM_243	VA	NYGC	MG	Adapt	Adapt_AIF1
FM_243-CITE2	FM_243	VA	NYGC	MG	Adapt	Adapt_AIF1
FM_243-CITE2	FM_243	VA	NYGC	MG	Adapt	Adapt_HSPA1A
FM_243-CITE2	FM_243	VA	NYGC	MG	Adapt	Adapt_AIF1
FM_243-CITE2	FM_243	VA	NYGC	MG	Adapt	Adapt_AIF1
FM_243-CITE2	FM_243	VA	NYGC	PVM	PVM	PVM_CD163
FM_243-CITE2	FM_243	VA	NYGC	MG	Homeo	Homeo_PICALM
FM_243-CITE2	FM_243	VA	NYGC	MG	Adapt	Adapt_HIF1A
FM_243-CITE2	FM_243	VA	NYGC	MG	Adapt	Adapt_AIF1
FM_243-CITE2	FM_243	VA	NYGC	MG	Adapt	Adapt_AIF1
FM_243-CITE2	FM_243	VA	NYGC	MG	Adapt	Adapt_AIF1
FM_243-CITE2	FM_243	VA	NYGC	MG	Adapt	Adapt_CCL3
FM_243-CITE2	FM_243	VA	NYGC	MG	Adapt	Adapt_CCL3
FM_243-CITE2	FM_243	VA	NYGC	MG	Adapt	Adapt_AIF1
FM_243-CITE2	FM_243	VA	NYGC	MG	Adapt	Adapt_AIF1
FM_243-CITE2	FM_243	VA	NYGC	PVM	PVM	PVM_CD163
FM_243-CITE2	FM_243	VA	NYGC	PVM	PVM	PVM_CD163
FM_243-CITE2	FM_243	VA	NYGC	MG	Adapt	Adapt_AIF1
FM_243-CITE2	FM_243	VA	NYGC	MG	exAM	exAM_ERN1
FM_243-CITE2	FM_243	VA	NYGC	MG	Adapt	Adapt_HSPA1A
FM_243-CITE2	FM_243	VA	NYGC	MG	Adapt	Adapt_AIF1
FM_243-CITE2	FM_243	VA	NYGC	PVM	PVM	PVM_CD163
FM_243-CITE2	FM_243	VA	NYGC	PVM	PVM	PVM_CD163
FM_243-CITE2	FM_243	VA	NYGC	MG	Adapt	Adapt_AIF1
FM_243-CITE2	FM_243	VA	NYGC	MG	Adapt	Adapt_HSPA1A
FM_243-CITE2	FM_243	VA	NYGC	MG	Adapt	Adapt_AIF1
FM_243-CITE2	FM_243	VA	NYGC	MG	Adapt	Adapt_HIF1A
FM_243-CITE2	FM_243	VA	NYGC	MG	exAM	exAM_ERN1
FM_243-CITE2	FM_243	VA	NYGC	MG	exAM	exAM_ERN1
FM_243-CITE2	FM_243	VA	NYGC	PVM	PVM	PVM_CD163
FM_243-CITE2	FM_243	VA	NYGC	MG	exAM	exAM_ERN1
FM_243-CITE2	FM_243	VA	NYGC	MG	Homeo	Homeo_PICALM
FM_243-CITE2	FM_243	VA	NYGC	MG	Adapt	Adapt_HSPA1A
FM_243-CITE2	FM_243	VA	NYGC	MG	Adapt	Adapt_AIF1
FM_243-CITE2	FM_243	VA	NYGC	MG	exAM	exAM_ERN1
FM_243-CITE2	FM_243	VA	NYGC	MG	Adapt	Adapt_HSPA1A
FM_243-CITE2	FM_243	VA	NYGC	MG	exAM	exAM_ERN1
FM_243-CITE2	FM_243	VA	NYGC	MG	Adapt	Adapt_AIF1
FM_243-CITE2	FM_243	VA	NYGC	MG	exAM	exAM_ERN1
FM_243-CITE2	FM_243	VA	NYGC	MG	Adapt	Adapt_AIF1
FM_243-CITE2	FM_243	VA	NYGC	MG	Adapt	Adapt_AIF1
FM_243-CITE2	FM_243	VA	NYGC	MG	ADAM	ADAM_GPNMB
FM_243-CITE2	FM_243	VA	NYGC	PVM	PVM	PVM_CD163
FM_243-CITE2	FM_243	VA	NYGC	MG	Adapt	Adapt_HSPA1A
FM_243-CITE2	FM_243	VA	NYGC	MG	Adapt	Adapt_AIF1
FM_243-CITE2	FM_243	VA	NYGC	MG	exAM	exAM_ERN1
FM_243-CITE2	FM_243	VA	NYGC	MG	Adapt	Adapt_AIF1
FM_243-CITE2	FM_243	VA	NYGC	MG	Adapt	Adapt_AIF1
FM_243-CITE2	FM_243	VA	NYGC	MG	exAM	exAM_ERN1
FM_243-CITE2	FM_243	VA	NYGC	MG	exAM	exAM_ERN1
FM_243-CITE2	FM_243	VA	NYGC	MG	Adapt	Adapt_HSPA1A
FM_243-CITE2	FM_243	VA	NYGC	MG	Adapt	Adapt_IFI44L
FM_243-CITE2	FM_243	VA	NYGC	PVM	PVM	PVM_CD163
FM_243-CITE2	FM_243	VA	NYGC	MG	Adapt	Adapt_HSPA1A
FM_243-CITE2	FM_243	VA	NYGC	MG	Adapt	Adapt_HIST
FM_243-CITE2	FM_243	VA	NYGC	MG	exAM	exAM_ERN1
FM_243-CITE2	FM_243	VA	NYGC	PVM	PVM	PVM_CD163
FM_243-CITE2	FM_243	VA	NYGC	MG	Adapt	Adapt_AIF1
FM_243-CITE2	FM_243	VA	NYGC	MG	Adapt	Adapt_AIF1
FM_243-CITE2	FM_243	VA	NYGC	MG	exAM	exAM_ERN1
FM_243-CITE2	FM_243	VA	NYGC	PVM	PVM	PVM_CD163
FM_243-CITE2	FM_243	VA	NYGC	PVM	PVM	PVM_CD163
FM_243-CITE2	FM_243	VA	NYGC	MG	Adapt	Adapt_AIF1
FM_243-CITE2	FM_243	VA	NYGC	MG	Adapt	Adapt_AIF1
FM_243-CITE2	FM_243	VA	NYGC	MG	exAM	exAM_ERN1
FM_243-CITE2	FM_243	VA	NYGC	MG	Adapt	Adapt_HSPA1A
FM_243-CITE2	FM_243	VA	NYGC	MG	Adapt	Adapt_IFI44L
FM_243-CITE2	FM_243	VA	NYGC	MG	exAM	exAM_ERN1
FM_243-CITE2	FM_243	VA	NYGC	MG	Adapt	Adapt_AIF1
FM_243-CITE2	FM_243	VA	NYGC	MG	exAM	exAM_ERN1
FM_243-CITE2	FM_243	VA	NYGC	MG	Adapt	Adapt_AIF1
FM_243-CITE2	FM_243	VA	NYGC	MG	exAM	exAM_ERN1
FM_243-CITE2	FM_243	VA	NYGC	PVM	PVM	PVM_CD163
FM_243-CITE2	FM_243	VA	NYGC	MG	Adapt	Adapt_AIF1
FM_243-CITE2	FM_243	VA	NYGC	MG	Adapt	Adapt_AIF1
FM_243-CITE2	FM_243	VA	NYGC	MG	Adapt	Adapt_AIF1
FM_243-CITE2	FM_243	VA	NYGC	PVM	PVM	PVM_CD163
FM_243-CITE2	FM_243	VA	NYGC	MG	Homeo	Homeo_FRMD4A
FM_243-CITE2	FM_243	VA	NYGC	MG	exAM	exAM_ERN1
FM_243-CITE2	FM_243	VA	NYGC	MG	exAM	exAM_ERN1
FM_243-CITE2	FM_243	VA	NYGC	PVM	PVM	PVM_CD163
FM_243-CITE2	FM_243	VA	NYGC	MG	Adapt	Adapt_HSPA1A
FM_243-CITE2	FM_243	VA	NYGC	MG	Adapt	Adapt_HSPA1A
FM_243-CITE2	FM_243	VA	NYGC	PVM	PVM	PVM_CD163
FM_243-CITE2	FM_243	VA	NYGC	MG	Adapt	Adapt_AIF1
FM_243-CITE2	FM_243	VA	NYGC	MG	Adapt	Adapt_HIST
FM_243-CITE2	FM_243	VA	NYGC	PVM	PVM	PVM_CD163
FM_243-CITE2	FM_243	VA	NYGC	PVM	PVM	PVM_CD163
FM_243-CITE2	FM_243	VA	NYGC	MG	Adapt	Adapt_HSPA1A
FM_243-CITE2	FM_243	VA	NYGC	MG	exAM	exAM_ERN1
FM_243-CITE2	FM_243	VA	NYGC	MG	Adapt	Adapt_AIF1
FM_243-CITE2	FM_243	VA	NYGC	MG	Adapt	Adapt_AIF1
FM_243-CITE2	FM_243	VA	NYGC	PVM	PVM	PVM_CD163
FM_243-CITE2	FM_243	VA	NYGC	PVM	PVM	PVM_CD163
FM_243-CITE2	FM_243	VA	NYGC	MG	exAM	exAM_ERN1
FM_243-CITE2	FM_243	VA	NYGC	MG	Adapt	Adapt_HSPA1A
FM_243-CITE2	FM_243	VA	NYGC	MG	Adapt	Adapt_HSPA1A
FM_243-CITE2	FM_243	VA	NYGC	MG	Adapt	Adapt_AIF1
FM_243-CITE2	FM_243	VA	NYGC	MG	Homeo	Homeo_PICALM
FM_243-CITE2	FM_243	VA	NYGC	PVM	PVM	PVM_CD163
FM_243-CITE2	FM_243	VA	NYGC	MG	Adapt	Adapt_AIF1
FM_243-CITE2	FM_243	VA	NYGC	MG	exAM	exAM_ERN1
FM_243-CITE2	FM_243	VA	NYGC	MG	Adapt	Adapt_TMEM163
FM_243-CITE2	FM_243	VA	NYGC	MG	Adapt	Adapt_HSPA1A
FM_243-CITE2	FM_243	VA	NYGC	MG	exAM	exAM_ERN1
FM_243-CITE2	FM_243	VA	NYGC	MG	exAM	exAM_ERN1
FM_243-CITE2	FM_243	VA	NYGC	PVM	PVM	PVM_CD163
FM_243-CITE2	FM_243	VA	NYGC	MG	Adapt	Adapt_HIST
FM_243-CITE2	FM_243	VA	NYGC	MG	Adapt	Adapt_AIF1
FM_243-CITE2	FM_243	VA	NYGC	MG	Adapt	Adapt_AIF1
FM_243-CITE2	FM_243	VA	NYGC	MG	Adapt	Adapt_AIF1
FM_243-CITE2	FM_243	VA	NYGC	MG	Adapt	Adapt_AIF1
FM_243-CITE2	FM_243	VA	NYGC	PVM	PVM	PVM_CD163
FM_243-CITE2	FM_243	VA	NYGC	MG	Adapt	Adapt_HIF1A
FM_243-CITE2	FM_243	VA	NYGC	PVM	PVM	PVM_CD163
FM_243-CITE2	FM_243	VA	NYGC	PVM	PVM	PVM_CD163
FM_243-CITE2	FM_243	VA	NYGC	MG	Adapt	Adapt_AIF1
FM_243-CITE2	FM_243	VA	NYGC	MG	Adapt	Adapt_TMEM163
FM_243-CITE2	FM_243	VA	NYGC	MG	exAM	exAM_ERN1
FM_243-CITE2	FM_243	VA	NYGC	PVM	PVM	PVM_CD163
FM_243-CITE2	FM_243	VA	NYGC	MG	exAM	exAM_ERN1
FM_243-CITE2	FM_243	VA	NYGC	MG	exAM	exAM_ERN1
FM_243-CITE2	FM_243	VA	NYGC	MG	exAM	exAM_ERN1
FM_243-CITE2	FM_243	VA	NYGC	MG	exAM	exAM_ERN1
FM_243-CITE2	FM_243	VA	NYGC	MG	Adapt	Adapt_TMEM163
FM_243-CITE2	FM_243	VA	NYGC	MG	Adapt	Adapt_AIF1
FM_243-CITE2	FM_243	VA	NYGC	MG	exAM	exAM_ERN1
FM_243-CITE2	FM_243	VA	NYGC	MG	Homeo	Homeo_PICALM
FM_243-CITE2	FM_243	VA	NYGC	MG	Homeo	Homeo_FRMD4A
FM_243-CITE2	FM_243	VA	NYGC	MG	Adapt	Adapt_HSPA1A
FM_243-CITE2	FM_243	VA	NYGC	MG	exAM	exAM_ERN1
FM_243-CITE2	FM_243	VA	NYGC	PVM	PVM	PVM_CD163
FM_243-CITE2	FM_243	VA	NYGC	MG	exAM	exAM_ERN1
FM_243-CITE2	FM_243	VA	NYGC	MG	exAM	exAM_ERN1
FM_243-CITE2	FM_243	VA	NYGC	MG	exAM	exAM_ERN1
FM_243-CITE2	FM_243	VA	NYGC	MG	exAM	exAM_ERN1
FM_243-CITE2	FM_243	VA	NYGC	PVM	PVM	PVM_CD163
FM_243-CITE2	FM_243	VA	NYGC	MG	exAM	exAM_ERN1
FM_243-CITE2	FM_243	VA	NYGC	MG	exAM	exAM_ERN1
FM_243-CITE2	FM_243	VA	NYGC	MG	Adapt	Adapt_AIF1
FM_243-CITE2	FM_243	VA	NYGC	MG	Adapt	Adapt_AIF1
FM_243-CITE2	FM_243	VA	NYGC	MG	Adapt	Adapt_AIF1
FM_243-CITE2	FM_243	VA	NYGC	MG	Adapt	Adapt_AIF1
FM_243-CITE2	FM_243	VA	NYGC	MG	exAM	exAM_ERN1
FM_243-CITE2	FM_243	VA	NYGC	MG	Adapt	Adapt_AIF1
FM_243-CITE2	FM_243	VA	NYGC	MG	Adapt	Adapt_HSPA1A
FM_243-CITE2	FM_243	VA	NYGC	MG	Adapt	Adapt_HSPA1A
FM_243-CITE2	FM_243	VA	NYGC	MG	Adapt	Adapt_AIF1
FM_243-CITE2	FM_243	VA	NYGC	MG	Adapt	Adapt_AIF1
FM_243-CITE2	FM_243	VA	NYGC	MG	exAM	exAM_ERN1
FM_243-CITE2	FM_243	VA	NYGC	MG	Adapt	Adapt_HIF1A
FM_243-CITE2	FM_243	VA	NYGC	MG	Adapt	Adapt_AIF1
FM_243-CITE2	FM_243	VA	NYGC	MG	Adapt	Adapt_HSPA1A
FM_243-CITE2	FM_243	VA	NYGC	PVM	PVM	PVM_CD163
FM_243-CITE2	FM_243	VA	NYGC	PVM	PVM	PVM_CD163
FM_243-CITE2	FM_243	VA	NYGC	MG	exAM	exAM_ERN1
FM_243-CITE2	FM_243	VA	NYGC	MG	Adapt	Adapt_HIST
FM_243-CITE2	FM_243	VA	NYGC	MG	exAM	exAM_ERN1
FM_243-CITE2	FM_243	VA	NYGC	MG	Adapt	Adapt_AIF1
FM_243-CITE2	FM_243	VA	NYGC	MG	exAM	exAM_ERN1
FM_243-CITE2	FM_243	VA	NYGC	MG	exAM	exAM_ERN1
FM_243-CITE2	FM_243	VA	NYGC	PVM	PVM	PVM_CD163
FM_243-CITE2	FM_243	VA	NYGC	MG	Homeo	Homeo_FRMD4A
FM_243-CITE2	FM_243	VA	NYGC	MG	Adapt	Adapt_AIF1
FM_243-CITE2	FM_243	VA	NYGC	MG	Adapt	Adapt_HIF1A
FM_243-CITE2	FM_243	VA	NYGC	MG	exAM	exAM_ERN1
FM_243-CITE2	FM_243	VA	NYGC	MG	Adapt	Adapt_CCL3
FM_243-CITE2	FM_243	VA	NYGC	MG	exAM	exAM_ERN1
FM_243-CITE2	FM_243	VA	NYGC	PVM	PVM	PVM_CD163
FM_243-CITE2	FM_243	VA	NYGC	MG	exAM	exAM_ERN1
FM_243-CITE2	FM_243	VA	NYGC	PVM	PVM	PVM_CD163
FM_243-CITE2	FM_243	VA	NYGC	MG	Adapt	Adapt_HIST
FM_243-CITE2	FM_243	VA	NYGC	MG	exAM	exAM_ERN1
FM_243-CITE2	FM_243	VA	NYGC	PVM	PVM	PVM_CD163
FM_243-CITE2	FM_243	VA	NYGC	MG	exAM	exAM_ERN1
FM_243-CITE2	FM_243	VA	NYGC	MG	exAM	exAM_ERN1
FM_243-CITE2	FM_243	VA	NYGC	PVM	PVM	PVM_CD163
FM_243-CITE2	FM_243	VA	NYGC	MG	Adapt	Adapt_AIF1
FM_243-CITE2	FM_243	VA	NYGC	MG	Adapt	Adapt_HSPA1A
FM_243-CITE2	FM_243	VA	NYGC	PVM	PVM	PVM_CD163
FM_243-CITE2	FM_243	VA	NYGC	MG	Adapt	Adapt_AIF1
FM_243-CITE2	FM_243	VA	NYGC	MG	Adapt	Adapt_AIF1
FM_243-CITE2	FM_243	VA	NYGC	MG	Adapt	Adapt_HSPA1A
FM_243-CITE2	FM_243	VA	NYGC	MG	Adapt	Adapt_HSPA1A
FM_243-CITE2	FM_243	VA	NYGC	PVM	PVM	PVM_CD163
FM_243-CITE2	FM_243	VA	NYGC	PVM	PVM	PVM_CD163
FM_243-CITE2	FM_243	VA	NYGC	MG	Adapt	Adapt_AIF1
FM_243-CITE2	FM_243	VA	NYGC	MG	Adapt	Adapt_AIF1
FM_243-CITE2	FM_243	VA	NYGC	MG	Adapt	Adapt_HSPA1A
FM_243-CITE2	FM_243	VA	NYGC	MG	exAM	exAM_ERN1
FM_243-CITE2	FM_243	VA	NYGC	MG	exAM	exAM_ERN1
FM_243-CITE2	FM_243	VA	NYGC	MG	exAM	exAM_ERN1
FM_243-CITE2	FM_243	VA	NYGC	MG	Adapt	Adapt_AIF1
FM_243-CITE2	FM_243	VA	NYGC	MG	Adapt	Adapt_HSPA1A
FM_243-CITE2	FM_243	VA	NYGC	MG	Adapt	Adapt_AIF1
FM_243-CITE2	FM_243	VA	NYGC	MG	Adapt	Adapt_HIST
FM_243-CITE2	FM_243	VA	NYGC	PVM	PVM	PVM_CD163
FM_243-CITE2	FM_243	VA	NYGC	MG	exAM	exAM_ERN1
FM_243-CITE2	FM_243	VA	NYGC	MG	exAM	exAM_ERN1
FM_243-CITE2	FM_243	VA	NYGC	MG	exAM	exAM_ERN1
FM_243-CITE2	FM_243	VA	NYGC	MG	Adapt	Adapt_HIF1A
FM_243-CITE2	FM_243	VA	NYGC	MG	Adapt	Adapt_TMEM163
FM_243-CITE2	FM_243	VA	NYGC	MG	Adapt	Adapt_AIF1
FM_243-CITE2	FM_243	VA	NYGC	PVM	PVM	PVM_CD163
FM_243-CITE2	FM_243	VA	NYGC	PVM	PVM	PVM_CD163
FM_243-CITE2	FM_243	VA	NYGC	MG	Adapt	Adapt_HSPA1A
FM_243-CITE2	FM_243	VA	NYGC	MG	Adapt	Adapt_AIF1
FM_243-CITE2	FM_243	VA	NYGC	MG	Adapt	Adapt_TMEM163
FM_243-CITE2	FM_243	VA	NYGC	MG	Adapt	Adapt_AIF1
FM_243-CITE2	FM_243	VA	NYGC	MG	exAM	exAM_ERN1
FM_243-CITE2	FM_243	VA	NYGC	MG	Adapt	Adapt_AIF1
FM_243-CITE2	FM_243	VA	NYGC	MG	Adapt	Adapt_AIF1
FM_243-CITE2	FM_243	VA	NYGC	MG	Adapt	Adapt_HSPA1A
FM_243-CITE2	FM_243	VA	NYGC	MG	Adapt	Adapt_AIF1
FM_243-CITE2	FM_243	VA	NYGC	PVM	PVM	PVM_CD163
FM_243-CITE2	FM_243	VA	NYGC	MG	exAM	exAM_ERN1
FM_243-CITE2	FM_243	VA	NYGC	MG	Adapt	Adapt_AIF1
FM_243-CITE2	FM_243	VA	NYGC	MG	Adapt	Adapt_AIF1
FM_243-CITE2	FM_243	VA	NYGC	PVM	PVM	PVM_CD163
FM_243-CITE2	FM_243	VA	NYGC	MG	Adapt	Adapt_AIF1
FM_243-CITE2	FM_243	VA	NYGC	PVM	PVM	PVM_CD163
FM_243-CITE2	FM_243	VA	NYGC	MG	Adapt	Adapt_AIF1
FM_243-CITE2	FM_243	VA	NYGC	MG	exAM	exAM_ERN1
FM_243-CITE2	FM_243	VA	NYGC	MG	Adapt	Adapt_HIF1A
FM_243-CITE2	FM_243	VA	NYGC	MG	Adapt	Adapt_IFI44L
FM_243-CITE2	FM_243	VA	NYGC	MG	Adapt	Adapt_HIF1A
FM_243-CITE2	FM_243	VA	NYGC	MG	Adapt	Adapt_AIF1
FM_243-CITE2	FM_243	VA	NYGC	MG	Adapt	Adapt_AIF1
FM_243-CITE2	FM_243	VA	NYGC	MG	Adapt	Adapt_AIF1
FM_243-CITE2	FM_243	VA	NYGC	PVM	PVM	PVM_CD163
FM_243-CITE2	FM_243	VA	NYGC	PVM	PVM	PVM_CD163
FM_243-CITE2	FM_243	VA	NYGC	PVM	PVM	PVM_CD163
FM_243-CITE2	FM_243	VA	NYGC	MG	Homeo	Homeo_PICALM
FM_243-CITE2	FM_243	VA	NYGC	MG	Adapt	Adapt_AIF1
FM_243-CITE2	FM_243	VA	NYGC	MG	Adapt	Adapt_HSPA1A
FM_243-CITE2	FM_243	VA	NYGC	MG	Adapt	Adapt_AIF1
FM_243-CITE2	FM_243	VA	NYGC	MG	exAM	exAM_ERN1
FM_243-CITE2	FM_243	VA	NYGC	MG	Homeo	Homeo_PICALM
FM_243-CITE2	FM_243	VA	NYGC	PVM	PVM	PVM_CD163
FM_243-CITE2	FM_243	VA	NYGC	MG	Adapt	Adapt_TMEM163
FM_243-CITE2	FM_243	VA	NYGC	MG	exAM	exAM_ERN1
FM_243-CITE2	FM_243	VA	NYGC	MG	Adapt	Adapt_AIF1
FM_243-CITE2	FM_243	VA	NYGC	MG	exAM	exAM_ERN1
FM_243-CITE2	FM_243	VA	NYGC	MG	Homeo	Homeo_PICALM
FM_243-CITE2	FM_243	VA	NYGC	MG	Adapt	Adapt_IFI44L
FM_243-CITE2	FM_243	VA	NYGC	MG	Adapt	Adapt_AIF1
FM_243-CITE2	FM_243	VA	NYGC	MG	Adapt	Adapt_AIF1
FM_243-CITE2	FM_243	VA	NYGC	MG	Adapt	Adapt_AIF1
FM_243-CITE2	FM_243	VA	NYGC	PVM	PVM	PVM_CD163
FM_243-CITE2	FM_243	VA	NYGC	MG	exAM	exAM_ERN1
FM_243-CITE2	FM_243	VA	NYGC	MG	exAM	exAM_ERN1
FM_243-CITE2	FM_243	VA	NYGC	MG	exAM	exAM_ERN1
FM_243-CITE2	FM_243	VA	NYGC	MG	Adapt	Adapt_HSPA1A
FM_243-CITE2	FM_243	VA	NYGC	PVM	PVM	PVM_CD163
FM_243-CITE2	FM_243	VA	NYGC	MG	Adapt	Adapt_AIF1
FM_243-CITE2	FM_243	VA	NYGC	MG	exAM	exAM_ERN1
FM_243-CITE2	FM_243	VA	NYGC	MG	Adapt	Adapt_HIF1A
FM_243-CITE2	FM_243	VA	NYGC	MG	exAM	exAM_ERN1
FM_243-CITE2	FM_243	VA	NYGC	MG	exAM	exAM_ERN1
FM_243-CITE2	FM_243	VA	NYGC	MG	Adapt	Adapt_IFI44L
FM_243-CITE2	FM_243	VA	NYGC	MG	Adapt	Adapt_HSPA1A
FM_243-CITE2	FM_243	VA	NYGC	PVM	PVM	PVM_CD163
FM_243-CITE2	FM_243	VA	NYGC	MG	exAM	exAM_ERN1
FM_243-CITE2	FM_243	VA	NYGC	MG	exAM	exAM_ERN1
FM_243-CITE2	FM_243	VA	NYGC	PVM	PVM	PVM_CD163
FM_243-CITE2	FM_243	VA	NYGC	MG	Adapt	Adapt_AIF1
FM_243-CITE2	FM_243	VA	NYGC	MG	Adapt	Adapt_AIF1
FM_243-CITE2	FM_243	VA	NYGC	MG	Adapt	Adapt_HSPA1A
FM_243-CITE2	FM_243	VA	NYGC	MG	exAM	exAM_ERN1
FM_243-CITE2	FM_243	VA	NYGC	MG	exAM	exAM_ERN1
FM_243-CITE2	FM_243	VA	NYGC	PVM	PVM	PVM_CD163
FM_243-CITE2	FM_243	VA	NYGC	MG	Adapt	Adapt_TMEM163
FM_243-CITE2	FM_243	VA	NYGC	MG	Adapt	Adapt_AIF1
FM_243-CITE2	FM_243	VA	NYGC	MG	Adapt	Adapt_AIF1
FM_243-CITE2	FM_243	VA	NYGC	MG	Adapt	Adapt_TMEM163
FM_243-CITE2	FM_243	VA	NYGC	MG	exAM	exAM_ERN1
FM_243-CITE2	FM_243	VA	NYGC	MG	Adapt	Adapt_AIF1
FM_243-CITE2	FM_243	VA	NYGC	MG	exAM	exAM_ERN1
FM_243-CITE2	FM_243	VA	NYGC	MG	exAM	exAM_ERN1
FM_243-CITE2	FM_243	VA	NYGC	MG	Adapt	Adapt_AIF1
FM_243-CITE2	FM_243	VA	NYGC	MG	Adapt	Adapt_AIF1
FM_243-CITE2	FM_243	VA	NYGC	PVM	PVM	PVM_CD163
FM_243-CITE2	FM_243	VA	NYGC	MG	Adapt	Adapt_HSPA1A
FM_243-CITE2	FM_243	VA	NYGC	PVM	PVM	PVM_CD163
FM_243-CITE2	FM_243	VA	NYGC	MG	Adapt	Adapt_AIF1
FM_243-CITE2	FM_243	VA	NYGC	MG	Adapt	Adapt_AIF1
FM_243-CITE2	FM_243	VA	NYGC	MG	Adapt	Adapt_IFI44L
FM_243-CITE2	FM_243	VA	NYGC	PVM	PVM	PVM_CD163
FM_243-CITE2	FM_243	VA	NYGC	MG	exAM	exAM_ERN1
FM_243-CITE2	FM_243	VA	NYGC	MG	exAM	exAM_ERN1
FM_243-CITE2	FM_243	VA	NYGC	MG	Adapt	Adapt_AIF1
FM_243-CITE2	FM_243	VA	NYGC	PVM	PVM	PVM_CD163
FM_243-CITE2	FM_243	VA	NYGC	MG	exAM	exAM_ERN1
FM_243-CITE2	FM_243	VA	NYGC	MG	exAM	exAM_ERN1
FM_243-CITE2	FM_243	VA	NYGC	MG	Adapt	Adapt_HSPA1A
FM_243-CITE2	FM_243	VA	NYGC	MG	Adapt	Adapt_AIF1
FM_243-CITE2	FM_243	VA	NYGC	MG	Adapt	Adapt_AIF1
FM_243-CITE2	FM_243	VA	NYGC	MG	exAM	exAM_ERN1
FM_243-CITE2	FM_243	VA	NYGC	MG	Adapt	Adapt_AIF1
FM_243-CITE2	FM_243	VA	NYGC	MG	exAM	exAM_ERN1
FM_243-CITE2	FM_243	VA	NYGC	PVM	PVM	PVM_CD163
FM_243-CITE2	FM_243	VA	NYGC	MG	Adapt	Adapt_AIF1
FM_243-CITE2	FM_243	VA	NYGC	MG	Adapt	Adapt_AIF1
FM_243-CITE2	FM_243	VA	NYGC	MG	Adapt	Adapt_HIST
FM_243-CITE2	FM_243	VA	NYGC	MG	Adapt	Adapt_HSPA1A
FM_243-CITE2	FM_243	VA	NYGC	MG	Adapt	Adapt_HIST
FM_243-CITE2	FM_243	VA	NYGC	MG	Adapt	Adapt_CCL3
FM_243-CITE2	FM_243	VA	NYGC	MG	Adapt	Adapt_AIF1
FM_243-CITE2	FM_243	VA	NYGC	MG	exAM	exAM_ERN1
FM_243-CITE2	FM_243	VA	NYGC	MG	Adapt	Adapt_AIF1
FM_243-CITE2	FM_243	VA	NYGC	MG	Adapt	Adapt_AIF1
FM_243-CITE2	FM_243	VA	NYGC	MG	exAM	exAM_ERN1
FM_243-CITE2	FM_243	VA	NYGC	MG	Adapt	Adapt_AIF1
FM_243-CITE2	FM_243	VA	NYGC	MG	Adapt	Adapt_AIF1
FM_243-CITE2	FM_243	VA	NYGC	MG	Adapt	Adapt_AIF1
FM_243-CITE2	FM_243	VA	NYGC	MG	Adapt	Adapt_AIF1
FM_243-CITE2	FM_243	VA	NYGC	MG	Adapt	Adapt_HSPA1A
FM_243-CITE2	FM_243	VA	NYGC	MG	Adapt	Adapt_HIF1A
FM_243-CITE2	FM_243	VA	NYGC	MG	exAM	exAM_ERN1
FM_243-CITE2	FM_243	VA	NYGC	MG	Adapt	Adapt_HSPA1A
FM_243-CITE2	FM_243	VA	NYGC	MG	Adapt	Adapt_AIF1
FM_243-CITE2	FM_243	VA	NYGC	MG	Adapt	Adapt_HSPA1A
FM_243-CITE2	FM_243	VA	NYGC	MG	Adapt	Adapt_AIF1
FM_243-CITE2	FM_243	VA	NYGC	MG	exAM	exAM_ERN1
FM_243-CITE2	FM_243	VA	NYGC	PVM	PVM	PVM_CD163
FM_243-CITE2	FM_243	VA	NYGC	MG	Adapt	Adapt_AIF1
FM_243-CITE2	FM_243	VA	NYGC	MG	Adapt	Adapt_AIF1
FM_243-CITE2	FM_243	VA	NYGC	MG	exAM	exAM_ERN1
FM_243-CITE2	FM_243	VA	NYGC	PVM	PVM	PVM_CD163
FM_243-CITE2	FM_243	VA	NYGC	MG	Adapt	Adapt_TMEM163
FM_243-CITE2	FM_243	VA	NYGC	MG	Homeo	Homeo_PICALM
FM_243-CITE2	FM_243	VA	NYGC	MG	Adapt	Adapt_AIF1
FM_243-CITE2	FM_243	VA	NYGC	MG	Adapt	Adapt_AIF1
FM_243-CITE2	FM_243	VA	NYGC	MG	exAM	exAM_ERN1
FM_243-CITE2	FM_243	VA	NYGC	MG	exAM	exAM_ERN1
FM_243-CITE2	FM_243	VA	NYGC	MG	Adapt	Adapt_HSPA1A
FM_243-CITE2	FM_243	VA	NYGC	MG	Homeo	Homeo_PICALM
FM_243-CITE2	FM_243	VA	NYGC	MG	exAM	exAM_ERN1
FM_243-CITE2	FM_243	VA	NYGC	MG	Adapt	Adapt_HSPA1A
FM_243-CITE2	FM_243	VA	NYGC	MG	Adapt	Adapt_HIF1A
FM_243-CITE2	FM_243	VA	NYGC	MG	Adapt	Adapt_AIF1
FM_243-CITE2	FM_243	VA	NYGC	MG	exAM	exAM_ERN1
FM_243-CITE2	FM_243	VA	NYGC	MG	Adapt	Adapt_AIF1
FM_243-CITE2	FM_243	VA	NYGC	MG	exAM	exAM_ERN1
FM_243-CITE2	FM_243	VA	NYGC	MG	Adapt	Adapt_AIF1
FM_243-CITE2	FM_243	VA	NYGC	PVM	PVM	PVM_CD163
FM_243-CITE2	FM_243	VA	NYGC	MG	exAM	exAM_ERN1
FM_243-CITE2	FM_243	VA	NYGC	MG	exAM	exAM_ERN1
FM_243-CITE2	FM_243	VA	NYGC	PVM	PVM	PVM_CD163
FM_243-CITE2	FM_243	VA	NYGC	MG	Adapt	Adapt_AIF1
FM_243-CITE2	FM_243	VA	NYGC	MG	exAM	exAM_ERN1
FM_243-CITE2	FM_243	VA	NYGC	MG	Adapt	Adapt_AIF1
FM_243-CITE2	FM_243	VA	NYGC	MG	Adapt	Adapt_AIF1
FM_243-CITE2	FM_243	VA	NYGC	MG	Homeo	Homeo_PICALM
FM_243-CITE2	FM_243	VA	NYGC	MG	Adapt	Adapt_AIF1
FM_243-CITE2	FM_243	VA	NYGC	MG	Adapt	Adapt_AIF1
FM_243-CITE2	FM_243	VA	NYGC	MG	Adapt	Adapt_AIF1
FM_243-CITE2	FM_243	VA	NYGC	MG	Adapt	Adapt_AIF1
FM_243-CITE2	FM_243	VA	NYGC	MG	Adapt	Adapt_HIF1A
FM_243-CITE2	FM_243	VA	NYGC	MG	Adapt	Adapt_AIF1
FM_243-CITE2	FM_243	VA	NYGC	MG	exAM	exAM_ERN1
FM_243-CITE2	FM_243	VA	NYGC	MG	Adapt	Adapt_HSPA1A
FM_243-CITE2	FM_243	VA	NYGC	MG	Adapt	Adapt_AIF1
FM_243-CITE2	FM_243	VA	NYGC	MG	Adapt	Adapt_AIF1
FM_243-CITE2	FM_243	VA	NYGC	PVM	PVM	PVM_CD163
FM_243-CITE2	FM_243	VA	NYGC	MG	exAM	exAM_ERN1
FM_243-CITE2	FM_243	VA	NYGC	MG	Adapt	Adapt_AIF1
FM_243-CITE2	FM_243	VA	NYGC	MG	Adapt	Adapt_AIF1
FM_243-CITE2	FM_243	VA	NYGC	MG	Adapt	Adapt_HSPA1A
FM_243-CITE2	FM_243	VA	NYGC	MG	Adapt	Adapt_AIF1
FM_243-CITE2	FM_243	VA	NYGC	MG	Adapt	Adapt_AIF1
FM_243-CITE2	FM_243	VA	NYGC	MG	exAM	exAM_ERN1
FM_243-CITE2	FM_243	VA	NYGC	MG	Adapt	Adapt_AIF1
FM_243-CITE2	FM_243	VA	NYGC	MG	exAM	exAM_ERN1
FM_243-CITE2	FM_243	VA	NYGC	MG	Adapt	Adapt_AIF1
FM_243-CITE2	FM_243	VA	NYGC	MG	exAM	exAM_ERN1
FM_243-CITE2	FM_243	VA	NYGC	MG	exAM	exAM_ERN1
FM_243-CITE2	FM_243	VA	NYGC	MG	Adapt	Adapt_HSPA1A
FM_243-CITE2	FM_243	VA	NYGC	MG	ADAM	ADAM_GPNMB
FM_243-CITE2	FM_243	VA	NYGC	MG	exAM	exAM_ERN1
FM_243-CITE2	FM_243	VA	NYGC	MG	Adapt	Adapt_HSPA1A
FM_243-CITE2	FM_243	VA	NYGC	MG	exAM	exAM_ERN1
FM_243-CITE2	FM_243	VA	NYGC	MG	Adapt	Adapt_AIF1
FM_243-CITE2	FM_243	VA	NYGC	MG	exAM	exAM_ERN1
FM_243-CITE2	FM_243	VA	NYGC	MG	Adapt	Adapt_AIF1
FM_243-CITE2	FM_243	VA	NYGC	MG	Homeo	Homeo_PICALM
FM_243-CITE2	FM_243	VA	NYGC	MG	Adapt	Adapt_HSPA1A
FM_243-CITE2	FM_243	VA	NYGC	MG	exAM	exAM_ERN1
FM_243-CITE2	FM_243	VA	NYGC	MG	Adapt	Adapt_AIF1
FM_243-CITE2	FM_243	VA	NYGC	MG	Adapt	Adapt_AIF1
FM_243-CITE2	FM_243	VA	NYGC	MG	Homeo	Homeo_PICALM
FM_243-CITE2	FM_243	VA	NYGC	MG	exAM	exAM_ERN1
FM_243-CITE2	FM_243	VA	NYGC	MG	exAM	exAM_ERN1
FM_243-CITE2	FM_243	VA	NYGC	MG	exAM	exAM_ERN1
FM_243-CITE2	FM_243	VA	NYGC	MG	exAM	exAM_ERN1
FM_243-CITE2	FM_243	VA	NYGC	MG	exAM	exAM_ERN1
FM_243-CITE2	FM_243	VA	NYGC	MG	Adapt	Adapt_AIF1
FM_243-CITE2	FM_243	VA	NYGC	MG	Adapt	Adapt_HIF1A
FM_243-CITE2	FM_243	VA	NYGC	MG	Adapt	Adapt_AIF1
FM_243-CITE2	FM_243	VA	NYGC	MG	exAM	exAM_ERN1
FM_243-CITE2	FM_243	VA	NYGC	MG	exAM	exAM_ERN1
FM_243-CITE2	FM_243	VA	NYGC	MG	Adapt	Adapt_HSPA1A
FM_243-CITE2	FM_243	VA	NYGC	MG	Adapt	Adapt_HSPA1A
FM_243-CITE2	FM_243	VA	NYGC	MG	exAM	exAM_ERN1
FM_243-CITE2	FM_243	VA	NYGC	MG	Homeo	Homeo_FRMD4A
FM_243-CITE2	FM_243	VA	NYGC	MG	Adapt	Adapt_AIF1
FM_243-CITE2	FM_243	VA	NYGC	MG	exAM	exAM_ERN1
FM_243-CITE2	FM_243	VA	NYGC	MG	Adapt	Adapt_HSPA1A
FM_243-CITE2	FM_243	VA	NYGC	MG	Homeo	Homeo_PICALM
FM_243-CITE2	FM_243	VA	NYGC	MG	Adapt	Adapt_AIF1
FM_243-CITE2	FM_243	VA	NYGC	MG	exAM	exAM_ERN1
FM_243-CITE2	FM_243	VA	NYGC	MG	exAM	exAM_ERN1
FM_243-CITE2	FM_243	VA	NYGC	MG	exAM	exAM_ERN1
FM_243-CITE2	FM_243	VA	NYGC	MG	Adapt	Adapt_AIF1
FM_243-CITE2	FM_243	VA	NYGC	MG	Adapt	Adapt_HSPA1A
FM_243-CITE2	FM_243	VA	NYGC	MG	Adapt	Adapt_AIF1
FM_243-CITE2	FM_243	VA	NYGC	MG	exAM	exAM_ERN1
FM_243-CITE2	FM_243	VA	NYGC	MG	Adapt	Adapt_AIF1
FM_243-CITE2	FM_243	VA	NYGC	MG	exAM	exAM_ERN1
FM_243-CITE2	FM_243	VA	NYGC	MG	exAM	exAM_ERN1
FM_243-CITE2	FM_243	VA	NYGC	MG	exAM	exAM_ERN1
FM_243-CITE2	FM_243	VA	NYGC	MG	Adapt	Adapt_AIF1
FM_243-CITE2	FM_243	VA	NYGC	MG	Homeo	Homeo_PICALM
FM_243-CITE2	FM_243	VA	NYGC	MG	Adapt	Adapt_AIF1
FM_243-CITE2	FM_243	VA	NYGC	MG	Adapt	Adapt_AIF1
FM_243-CITE2	FM_243	VA	NYGC	MG	Adapt	Adapt_AIF1
FM_243-CITE2	FM_243	VA	NYGC	MG	exAM	exAM_ERN1
FM_243-CITE2	FM_243	VA	NYGC	MG	Adapt	Adapt_AIF1
FM_243-CITE2	FM_243	VA	NYGC	MG	Adapt	Adapt_HSPA1A
FM_243-CITE2	FM_243	VA	NYGC	MG	exAM	exAM_ERN1
FM_243-CITE2	FM_243	VA	NYGC	MG	Adapt	Adapt_AIF1
FM_243-CITE2	FM_243	VA	NYGC	MG	exAM	exAM_ERN1
FM_243-CITE2	FM_243	VA	NYGC	MG	exAM	exAM_ERN1
FM_243-CITE2	FM_243	VA	NYGC	MG	Adapt	Adapt_AIF1
FM_243-CITE2	FM_243	VA	NYGC	MG	Adapt	Adapt_AIF1
FM_243-CITE2	FM_243	VA	NYGC	MG	exAM	exAM_ERN1
FM_243-CITE2	FM_243	VA	NYGC	MG	Homeo	Homeo_FRMD4A
FM_243-CITE2	FM_243	VA	NYGC	MG	exAM	exAM_ERN1
FM_243-CITE2	FM_243	VA	NYGC	MG	Adapt	Adapt_AIF1
FM_243-CITE2	FM_243	VA	NYGC	PVM	PVM	PVM_CD163
FM_243-CITE2	FM_243	VA	NYGC	MG	exAM	exAM_ERN1
FM_243-CITE2	FM_243	VA	NYGC	MG	exAM	exAM_ERN1
FM_243-CITE2	FM_243	VA	NYGC	PVM	PVM	PVM_CD163
FM_243-CITE2	FM_243	VA	NYGC	MG	Adapt	Adapt_AIF1
FM_243-CITE2	FM_243	VA	NYGC	MG	Adapt	Adapt_AIF1
FM_243-CITE2	FM_243	VA	NYGC	MG	Adapt	Adapt_AIF1
FM_243-CITE2	FM_243	VA	NYGC	MG	Adapt	Adapt_AIF1
FM_243-CITE2	FM_243	VA	NYGC	MG	Adapt	Adapt_AIF1
FM_243-CITE2	FM_243	VA	NYGC	MG	Adapt	Adapt_HSPA1A
FM_243-CITE2	FM_243	VA	NYGC	MG	exAM	exAM_ERN1
FM_243-CITE2	FM_243	VA	NYGC	MG	Adapt	Adapt_AIF1
FM_243-CITE2	FM_243	VA	NYGC	MG	Adapt	Adapt_HIF1A
FM_243-CITE2	FM_243	VA	NYGC	MG	Adapt	Adapt_HIF1A
FM_243-CITE2	FM_243	VA	NYGC	MG	Adapt	Adapt_AIF1
FM_243-CITE2	FM_243	VA	NYGC	PVM	PVM	PVM_CD163
FM_243-CITE2	FM_243	VA	NYGC	MG	Adapt	Adapt_HSPA1A
FM_243-CITE2	FM_243	VA	NYGC	MG	Adapt	Adapt_AIF1
FM_243-CITE2	FM_243	VA	NYGC	MG	Adapt	Adapt_HSPA1A
FM_243-CITE2	FM_243	VA	NYGC	MG	Adapt	Adapt_HSPA1A
FM_243-CITE2	FM_243	VA	NYGC	MG	Adapt	Adapt_HIST
FM_243-CITE2	FM_243	VA	NYGC	MG	Adapt	Adapt_AIF1
FM_243-CITE2	FM_243	VA	NYGC	MG	Adapt	Adapt_HIF1A
FM_243-CITE2	FM_243	VA	NYGC	MG	Adapt	Adapt_AIF1
FM_243-CITE2	FM_243	VA	NYGC	MG	exAM	exAM_ERN1
FM_243-CITE2	FM_243	VA	NYGC	MG	Prolif	Prolif_MKI67
FM_243-CITE2	FM_243	VA	NYGC	MG	exAM	exAM_ERN1
FM_243-CITE2	FM_243	VA	NYGC	MG	exAM	exAM_ERN1
FM_243-CITE2	FM_243	VA	NYGC	MG	Adapt	Adapt_AIF1
FM_243-CITE2	FM_243	VA	NYGC	MG	Adapt	Adapt_AIF1
FM_243-CITE2	FM_243	VA	NYGC	MG	Adapt	Adapt_AIF1
FM_243-CITE2	FM_243	VA	NYGC	MG	Adapt	Adapt_TMEM163
FM_243-CITE2	FM_243	VA	NYGC	MG	Adapt	Adapt_AIF1
FM_243-CITE2	FM_243	VA	NYGC	PVM	PVM	PVM_CD163
FM_243-CITE2	FM_243	VA	NYGC	MG	exAM	exAM_ERN1
FM_243-CITE2	FM_243	VA	NYGC	MG	Adapt	Adapt_AIF1
FM_243-CITE2	FM_243	VA	NYGC	MG	Adapt	Adapt_AIF1
FM_243-CITE2	FM_243	VA	NYGC	MG	exAM	exAM_ERN1
FM_243-CITE2	FM_243	VA	NYGC	MG	Adapt	Adapt_AIF1
FM_243-CITE2	FM_243	VA	NYGC	MG	Adapt	Adapt_AIF1
FM_243-CITE2	FM_243	VA	NYGC	MG	exAM	exAM_ERN1
FM_243-CITE2	FM_243	VA	NYGC	MG	Adapt	Adapt_HIF1A
FM_243-CITE2	FM_243	VA	NYGC	MG	Adapt	Adapt_AIF1
FM_243-CITE2	FM_243	VA	NYGC	MG	Adapt	Adapt_AIF1
FM_243-CITE2	FM_243	VA	NYGC	MG	Adapt	Adapt_AIF1
FM_243-CITE2	FM_243	VA	NYGC	MG	Adapt	Adapt_HIF1A
FM_243-CITE2	FM_243	VA	NYGC	MG	exAM	exAM_ERN1
FM_243-CITE2	FM_243	VA	NYGC	MG	Adapt	Adapt_AIF1
FM_243-CITE2	FM_243	VA	NYGC	MG	Adapt	Adapt_AIF1
FM_243-CITE2	FM_243	VA	NYGC	MG	exAM	exAM_ERN1
FM_243-CITE2	FM_243	VA	NYGC	MG	Adapt	Adapt_HSPA1A
FM_243-CITE2	FM_243	VA	NYGC	MG	exAM	exAM_ERN1
FM_243-CITE2	FM_243	VA	NYGC	MG	Adapt	Adapt_HSPA1A
FM_243-CITE2	FM_243	VA	NYGC	MG	exAM	exAM_ERN1
FM_243-CITE2	FM_243	VA	NYGC	MG	exAM	exAM_ERN1
FM_243-CITE2	FM_243	VA	NYGC	MG	Adapt	Adapt_AIF1
FM_243-CITE2	FM_243	VA	NYGC	MG	exAM	exAM_ERN1
FM_243-CITE2	FM_243	VA	NYGC	MG	Adapt	Adapt_AIF1
FM_243-CITE2	FM_243	VA	NYGC	MG	exAM	exAM_ERN1
FM_243-CITE2	FM_243	VA	NYGC	MG	Adapt	Adapt_AIF1
FM_243-CITE2	FM_243	VA	NYGC	MG	Homeo	Homeo_PICALM
FM_243-CITE2	FM_243	VA	NYGC	MG	exAM	exAM_ERN1
FM_243-CITE2	FM_243	VA	NYGC	MG	Homeo	Homeo_FRMD4A
FM_243-CITE2	FM_243	VA	NYGC	MG	Adapt	Adapt_AIF1
FM_243-CITE2	FM_243	VA	NYGC	MG	Adapt	Adapt_AIF1
FM_243-CITE2	FM_243	VA	NYGC	MG	Adapt	Adapt_AIF1
FM_243-CITE2	FM_243	VA	NYGC	MG	Adapt	Adapt_AIF1
FM_243-CITE2	FM_243	VA	NYGC	MG	Adapt	Adapt_HSPA1A
FM_243-CITE2	FM_243	VA	NYGC	MG	Adapt	Adapt_AIF1
FM_243-CITE2	FM_243	VA	NYGC	MG	Adapt	Adapt_AIF1
FM_243-CITE2	FM_243	VA	NYGC	MG	Adapt	Adapt_HIF1A
FM_243-CITE2	FM_243	VA	NYGC	MG	exAM	exAM_ERN1
FM_243-CITE2	FM_243	VA	NYGC	MG	Adapt	Adapt_AIF1
FM_243-CITE2	FM_243	VA	NYGC	MG	Adapt	Adapt_AIF1
FM_243-CITE2	FM_243	VA	NYGC	MG	Adapt	Adapt_HSPA1A
FM_243-CITE2	FM_243	VA	NYGC	PVM	PVM	PVM_CD163
FM_243-CITE2	FM_243	VA	NYGC	MG	exAM	exAM_ERN1
FM_243-CITE2	FM_243	VA	NYGC	MG	Adapt	Adapt_AIF1
FM_243-CITE2	FM_243	VA	NYGC	MG	Adapt	Adapt_AIF1
FM_243-CITE2	FM_243	VA	NYGC	MG	exAM	exAM_ERN1
FM_243-CITE2	FM_243	VA	NYGC	MG	Homeo	Homeo_PICALM
FM_243-CITE2	FM_243	VA	NYGC	MG	exAM	exAM_ERN1
FM_243-CITE2	FM_243	VA	NYGC	MG	exAM	exAM_ERN1
FM_243-CITE2	FM_243	VA	NYGC	MG	exAM	exAM_ERN1
FM_243-CITE2	FM_243	VA	NYGC	MG	Homeo	Homeo_PICALM
FM_243-CITE2	FM_243	VA	NYGC	MG	exAM	exAM_ERN1
FM_243-CITE2	FM_243	VA	NYGC	MG	Adapt	Adapt_AIF1
FM_243-CITE2	FM_243	VA	NYGC	MG	Adapt	Adapt_HSPA1A
FM_243-CITE2	FM_243	VA	NYGC	MG	Adapt	Adapt_AIF1
FM_243-CITE2	FM_243	VA	NYGC	MG	Adapt	Adapt_HSPA1A
FM_243-CITE2	FM_243	VA	NYGC	MG	exAM	exAM_ERN1
FM_243-CITE2	FM_243	VA	NYGC	PVM	PVM	PVM_CD163
FM_243-CITE2	FM_243	VA	NYGC	PVM	PVM	PVM_CD163
FM_243-CITE2	FM_243	VA	NYGC	PVM	PVM	PVM_CD163
FM_243-CITE2	FM_243	VA	NYGC	MG	Adapt	Adapt_AIF1
FM_243-CITE2	FM_243	VA	NYGC	MG	Adapt	Adapt_AIF1
FM_243-CITE2	FM_243	VA	NYGC	PVM	PVM	PVM_CD163
FM_243-CITE2	FM_243	VA	NYGC	MG	Adapt	Adapt_TMEM163
FM_243-CITE2	FM_243	VA	NYGC	MG	Adapt	Adapt_HSPA1A
FM_243-CITE2	FM_243	VA	NYGC	MG	exAM	exAM_ERN1
FM_243-CITE2	FM_243	VA	NYGC	MG	Adapt	Adapt_AIF1
FM_243-CITE2	FM_243	VA	NYGC	MG	Adapt	Adapt_AIF1
FM_243-CITE2	FM_243	VA	NYGC	MG	exAM	exAM_ERN1
FM_243-CITE2	FM_243	VA	NYGC	MG	Adapt	Adapt_AIF1
FM_243-CITE2	FM_243	VA	NYGC	MG	exAM	exAM_ERN1
FM_243-CITE2	FM_243	VA	NYGC	MG	exAM	exAM_ERN1
FM_243-CITE2	FM_243	VA	NYGC	MG	Adapt	Adapt_AIF1
FM_243-CITE2	FM_243	VA	NYGC	MG	Adapt	Adapt_HSPA1A
FM_243-CITE2	FM_243	VA	NYGC	PVM	PVM	PVM_CD163
FM_243-CITE2	FM_243	VA	NYGC	MG	Homeo	Homeo_FRMD4A
FM_243-CITE2	FM_243	VA	NYGC	MG	exAM	exAM_ERN1
FM_243-CITE2	FM_243	VA	NYGC	PVM	PVM	PVM_CD163
FM_243-CITE2	FM_243	VA	NYGC	MG	Adapt	Adapt_AIF1
FM_243-CITE2	FM_243	VA	NYGC	MG	exAM	exAM_ERN1
FM_243-CITE2	FM_243	VA	NYGC	MG	Adapt	Adapt_AIF1
FM_243-CITE2	FM_243	VA	NYGC	MG	exAM	exAM_ERN1
FM_243-CITE2	FM_243	VA	NYGC	MG	Adapt	Adapt_AIF1
FM_243-CITE2	FM_243	VA	NYGC	MG	Adapt	Adapt_HSPA1A
FM_243-CITE2	FM_243	VA	NYGC	MG	Adapt	Adapt_HIF1A
FM_243-CITE2	FM_243	VA	NYGC	MG	Adapt	Adapt_AIF1
FM_243-CITE2	FM_243	VA	NYGC	MG	exAM	exAM_ERN1
FM_243-CITE2	FM_243	VA	NYGC	MG	Homeo	Homeo_PICALM
FM_243-CITE2	FM_243	VA	NYGC	MG	Adapt	Adapt_AIF1
FM_243-CITE2	FM_243	VA	NYGC	MG	Adapt	Adapt_AIF1
FM_243-CITE2	FM_243	VA	NYGC	MG	Adapt	Adapt_AIF1
FM_243-CITE2	FM_243	VA	NYGC	MG	exAM	exAM_ERN1
FM_243-CITE2	FM_243	VA	NYGC	MG	Adapt	Adapt_HIST
FM_243-CITE2	FM_243	VA	NYGC	MG	exAM	exAM_ERN1
FM_243-CITE2	FM_243	VA	NYGC	MG	Adapt	Adapt_AIF1
FM_243-CITE2	FM_243	VA	NYGC	MG	exAM	exAM_ERN1
FM_243-CITE2	FM_243	VA	NYGC	MG	Adapt	Adapt_HIF1A
FM_243-CITE2	FM_243	VA	NYGC	MG	Adapt	Adapt_AIF1
FM_243-CITE2	FM_243	VA	NYGC	MG	Adapt	Adapt_TMEM163
FM_243-CITE2	FM_243	VA	NYGC	MG	Adapt	Adapt_HSPA1A
FM_243-CITE2	FM_243	VA	NYGC	MG	exAM	exAM_ERN1
FM_243-CITE2	FM_243	VA	NYGC	MG	exAM	exAM_ERN1
FM_243-CITE2	FM_243	VA	NYGC	MG	Adapt	Adapt_AIF1
FM_243-CITE2	FM_243	VA	NYGC	PVM	PVM	PVM_CD163
FM_243-CITE2	FM_243	VA	NYGC	MG	Adapt	Adapt_AIF1
FM_243-CITE2	FM_243	VA	NYGC	MG	Adapt	Adapt_AIF1
FM_243-CITE2	FM_243	VA	NYGC	MG	exAM	exAM_ERN1
FM_243-CITE2	FM_243	VA	NYGC	MG	Adapt	Adapt_AIF1
FM_243-CITE2	FM_243	VA	NYGC	MG	exAM	exAM_ERN1
FM_243-CITE2	FM_243	VA	NYGC	MG	Adapt	Adapt_AIF1
FM_243-CITE2	FM_243	VA	NYGC	PVM	PVM	PVM_CD163
FM_243-CITE2	FM_243	VA	NYGC	MG	Homeo	Homeo_FRMD4A
FM_243-CITE2	FM_243	VA	NYGC	MG	exAM	exAM_ERN1
FM_243-CITE2	FM_243	VA	NYGC	MG	Homeo	Homeo_FRMD4A
FM_243-CITE2	FM_243	VA	NYGC	MG	exAM	exAM_ERN1
FM_243-CITE2	FM_243	VA	NYGC	MG	exAM	exAM_ERN1
FM_243-CITE2	FM_243	VA	NYGC	MG	exAM	exAM_ERN1
FM_243-CITE2	FM_243	VA	NYGC	MG	exAM	exAM_ERN1
FM_243-CITE2	FM_243	VA	NYGC	MG	exAM	exAM_ERN1
FM_243-CITE2	FM_243	VA	NYGC	MG	Adapt	Adapt_AIF1
FM_243-CITE2	FM_243	VA	NYGC	MG	Adapt	Adapt_HSPA1A
FM_243-CITE2	FM_243	VA	NYGC	MG	Adapt	Adapt_AIF1
FM_243-CITE2	FM_243	VA	NYGC	MG	Adapt	Adapt_AIF1
FM_243-CITE2	FM_243	VA	NYGC	MG	Adapt	Adapt_AIF1
FM_243-CITE2	FM_243	VA	NYGC	MG	Homeo	Homeo_PICALM
FM_243-CITE2	FM_243	VA	NYGC	MG	exAM	exAM_ERN1
FM_243-CITE2	FM_243	VA	NYGC	MG	exAM	exAM_ERN1
FM_243-CITE2	FM_243	VA	NYGC	MG	Adapt	Adapt_HSPA1A
FM_243-CITE2	FM_243	VA	NYGC	MG	Adapt	Adapt_AIF1
FM_243-CITE2	FM_243	VA	NYGC	MG	Adapt	Adapt_HIST
FM_243-CITE2	FM_243	VA	NYGC	MG	exAM	exAM_ERN1
FM_243-CITE2	FM_243	VA	NYGC	MG	Adapt	Adapt_AIF1
FM_243-CITE2	FM_243	VA	NYGC	MG	Adapt	Adapt_AIF1
FM_243-CITE2	FM_243	VA	NYGC	MG	Adapt	Adapt_AIF1
FM_243-CITE2	FM_243	VA	NYGC	MG	Adapt	Adapt_AIF1
FM_243-CITE2	FM_243	VA	NYGC	MG	Adapt	Adapt_HSPA1A
FM_243-CITE2	FM_243	VA	NYGC	PVM	PVM	PVM_CD163
FM_243-CITE2	FM_243	VA	NYGC	MG	Adapt	Adapt_AIF1
FM_243-CITE2	FM_243	VA	NYGC	MG	Adapt	Adapt_AIF1
FM_243-CITE2	FM_243	VA	NYGC	MG	exAM	exAM_ERN1
FM_243-CITE2	FM_243	VA	NYGC	MG	exAM	exAM_ERN1
FM_243-CITE2	FM_243	VA	NYGC	MG	Adapt	Adapt_IFI44L
FM_243-CITE2	FM_243	VA	NYGC	MG	Adapt	Adapt_AIF1
FM_243-CITE2	FM_243	VA	NYGC	MG	Adapt	Adapt_AIF1
FM_243-CITE2	FM_243	VA	NYGC	MG	Adapt	Adapt_HIST
FM_243-CITE2	FM_243	VA	NYGC	MG	exAM	exAM_ERN1
FM_243-CITE2	FM_243	VA	NYGC	MG	Adapt	Adapt_HSPA1A
FM_243-CITE2	FM_243	VA	NYGC	MG	Adapt	Adapt_AIF1
FM_243-CITE2	FM_243	VA	NYGC	MG	Adapt	Adapt_AIF1
FM_243-CITE2	FM_243	VA	NYGC	MG	Adapt	Adapt_AIF1
FM_243-CITE2	FM_243	VA	NYGC	MG	Adapt	Adapt_HIST
FM_243-CITE2	FM_243	VA	NYGC	MG	exAM	exAM_ERN1
FM_243-CITE2	FM_243	VA	NYGC	MG	Adapt	Adapt_HSPA1A
FM_243-CITE2	FM_243	VA	NYGC	MG	Adapt	Adapt_AIF1
FM_243-CITE2	FM_243	VA	NYGC	MG	Adapt	Adapt_AIF1
FM_243-CITE2	FM_243	VA	NYGC	MG	exAM	exAM_ERN1
FM_243-CITE2	FM_243	VA	NYGC	MG	Adapt	Adapt_AIF1
FM_243-CITE2	FM_243	VA	NYGC	MG	Adapt	Adapt_AIF1
FM_243-CITE2	FM_243	VA	NYGC	MG	Adapt	Adapt_AIF1
FM_243-CITE2	FM_243	VA	NYGC	MG	Adapt	Adapt_AIF1
FM_243-CITE2	FM_243	VA	NYGC	MG	Adapt	Adapt_AIF1
FM_243-CITE2	FM_243	VA	NYGC	MG	exAM	exAM_ERN1
FM_243-CITE2	FM_243	VA	NYGC	MG	exAM	exAM_ERN1
FM_243-CITE2	FM_243	VA	NYGC	MG	Adapt	Adapt_AIF1
FM_243-CITE2	FM_243	VA	NYGC	MG	Adapt	Adapt_AIF1
FM_243-CITE2	FM_243	VA	NYGC	MG	Homeo	Homeo_PICALM
FM_243-CITE2	FM_243	VA	NYGC	MG	Adapt	Adapt_AIF1
FM_243-CITE2	FM_243	VA	NYGC	MG	Adapt	Adapt_AIF1
FM_243-CITE2	FM_243	VA	NYGC	MG	Adapt	Adapt_AIF1
FM_243-CITE2	FM_243	VA	NYGC	PVM	PVM	PVM_CD163
FM_243-CITE2	FM_243	VA	NYGC	MG	Adapt	Adapt_IFI44L
FM_243-CITE2	FM_243	VA	NYGC	MG	Adapt	Adapt_AIF1
FM_243-CITE2	FM_243	VA	NYGC	MG	Adapt	Adapt_AIF1
FM_243-CITE2	FM_243	VA	NYGC	MG	Adapt	Adapt_HIST
FM_243-CITE2	FM_243	VA	NYGC	MG	Adapt	Adapt_AIF1
FM_243-CITE2	FM_243	VA	NYGC	MG	Adapt	Adapt_AIF1
FM_243-CITE2	FM_243	VA	NYGC	MG	exAM	exAM_ERN1
FM_243-CITE2	FM_243	VA	NYGC	MG	Adapt	Adapt_HSPA1A
FM_243-CITE2	FM_243	VA	NYGC	MG	Adapt	Adapt_AIF1
FM_243-CITE2	FM_243	VA	NYGC	MG	exAM	exAM_ERN1
FM_243-CITE2	FM_243	VA	NYGC	MG	exAM	exAM_ERN1
FM_243-CITE2	FM_243	VA	NYGC	MG	Homeo	Homeo_PICALM
FM_243-CITE2	FM_243	VA	NYGC	PVM	PVM	PVM_CD163
FM_243-CITE2	FM_243	VA	NYGC	MG	Adapt	Adapt_AIF1
FM_243-CITE2	FM_243	VA	NYGC	MG	Adapt	Adapt_AIF1
FM_243-CITE2	FM_243	VA	NYGC	MG	Adapt	Adapt_AIF1
FM_243-CITE2	FM_243	VA	NYGC	MG	Adapt	Adapt_AIF1
FM_243-CITE2	FM_243	VA	NYGC	MG	Adapt	Adapt_HIF1A
FM_243-CITE2	FM_243	VA	NYGC	MG	Adapt	Adapt_HIST
FM_243-CITE2	FM_243	VA	NYGC	MG	Adapt	Adapt_AIF1
FM_243-CITE2	FM_243	VA	NYGC	MG	Adapt	Adapt_AIF1
FM_243-CITE2	FM_243	VA	NYGC	MG	Adapt	Adapt_AIF1
FM_243-CITE2	FM_243	VA	NYGC	MG	Homeo	Homeo_FRMD4A
FM_243-CITE2	FM_243	VA	NYGC	MG	exAM	exAM_ERN1
FM_243-CITE2	FM_243	VA	NYGC	MG	Homeo	Homeo_PICALM
FM_243-CITE2	FM_243	VA	NYGC	MG	exAM	exAM_ERN1
FM_243-CITE2	FM_243	VA	NYGC	MG	exAM	exAM_ERN1
FM_243-CITE2	FM_243	VA	NYGC	MG	Adapt	Adapt_AIF1
FM_243-CITE2	FM_243	VA	NYGC	MG	Adapt	Adapt_AIF1
FM_243-CITE2	FM_243	VA	NYGC	MG	Adapt	Adapt_TMEM163
FM_243-CITE2	FM_243	VA	NYGC	MG	Adapt	Adapt_AIF1
FM_243-CITE2	FM_243	VA	NYGC	MG	exAM	exAM_ERN1
FM_243-CITE2	FM_243	VA	NYGC	MG	Adapt	Adapt_AIF1
FM_243-CITE2	FM_243	VA	NYGC	MG	exAM	exAM_ERN1
FM_243-CITE2	FM_243	VA	NYGC	MG	exAM	exAM_ERN1
FM_243-CITE2	FM_243	VA	NYGC	MG	Adapt	Adapt_HSPA1A
FM_243-CITE2	FM_243	VA	NYGC	MG	Adapt	Adapt_AIF1
FM_243-CITE2	FM_243	VA	NYGC	MG	Adapt	Adapt_AIF1
FM_243-CITE2	FM_243	VA	NYGC	MG	Adapt	Adapt_AIF1
FM_243-CITE2	FM_243	VA	NYGC	MG	Adapt	Adapt_AIF1
FM_243-CITE2	FM_243	VA	NYGC	MG	exAM	exAM_ERN1
FM_243-CITE2	FM_243	VA	NYGC	MG	Adapt	Adapt_AIF1
FM_243-CITE2	FM_243	VA	NYGC	MG	Adapt	Adapt_AIF1
FM_243-CITE2	FM_243	VA	NYGC	MG	exAM	exAM_ERN1
FM_243-CITE2	FM_243	VA	NYGC	MG	Adapt	Adapt_TMEM163
FM_243-CITE2	FM_243	VA	NYGC	MG	Adapt	Adapt_AIF1
FM_243-CITE2	FM_243	VA	NYGC	MG	Adapt	Adapt_AIF1
FM_243-CITE2	FM_243	VA	NYGC	MG	Adapt	Adapt_HIF1A
FM_243-CITE2	FM_243	VA	NYGC	MG	exAM	exAM_ERN1
FM_243-CITE2	FM_243	VA	NYGC	MG	Homeo	Homeo_PICALM
FM_243-CITE2	FM_243	VA	NYGC	MG	Adapt	Adapt_HSPA1A
FM_243-CITE2	FM_243	VA	NYGC	MG	exAM	exAM_ERN1
FM_243-CITE2	FM_243	VA	NYGC	MG	Homeo	Homeo_PICALM
FM_243-CITE2	FM_243	VA	NYGC	MG	exAM	exAM_ERN1
FM_243-CITE2	FM_243	VA	NYGC	MG	Adapt	Adapt_AIF1
FM_243-CITE2	FM_243	VA	NYGC	MG	exAM	exAM_ERN1
FM_243-CITE2	FM_243	VA	NYGC	MG	Adapt	Adapt_HIST
FM_243-CITE2	FM_243	VA	NYGC	MG	Adapt	Adapt_AIF1
FM_243-CITE2	FM_243	VA	NYGC	MG	exAM	exAM_ERN1
FM_243-CITE2	FM_243	VA	NYGC	MG	Adapt	Adapt_AIF1
FM_243-CITE2	FM_243	VA	NYGC	MG	Adapt	Adapt_AIF1
FM_243-CITE2	FM_243	VA	NYGC	MG	exAM	exAM_ERN1
FM_243-CITE2	FM_243	VA	NYGC	MG	Adapt	Adapt_HSPA1A
FM_243-CITE2	FM_243	VA	NYGC	MG	Adapt	Adapt_CCL3
FM_243-CITE2	FM_243	VA	NYGC	MG	Adapt	Adapt_AIF1
FM_243-CITE2	FM_243	VA	NYGC	MG	Adapt	Adapt_AIF1
FM_243-CITE2	FM_243	VA	NYGC	MG	exAM	exAM_ERN1
FM_243-CITE2	FM_243	VA	NYGC	PVM	PVM	PVM_CD163
FM_243-CITE2	FM_243	VA	NYGC	MG	exAM	exAM_ERN1
FM_243-CITE2	FM_243	VA	NYGC	PVM	PVM	PVM_CD163
FM_243-CITE2	FM_243	VA	NYGC	MG	Adapt	Adapt_AIF1
FM_243-CITE2	FM_243	VA	NYGC	MG	Adapt	Adapt_AIF1
FM_243-CITE2	FM_243	VA	NYGC	MG	exAM	exAM_ERN1
FM_243-CITE2	FM_243	VA	NYGC	MG	Adapt	Adapt_AIF1
FM_243-CITE2	FM_243	VA	NYGC	MG	Adapt	Adapt_AIF1
FM_243-CITE2	FM_243	VA	NYGC	MG	Adapt	Adapt_AIF1
FM_243-CITE2	FM_243	VA	NYGC	MG	exAM	exAM_ERN1
FM_243-CITE2	FM_243	VA	NYGC	MG	Adapt	Adapt_AIF1
FM_243-CITE2	FM_243	VA	NYGC	MG	Adapt	Adapt_AIF1
FM_243-CITE2	FM_243	VA	NYGC	MG	Adapt	Adapt_HIF1A
FM_243-CITE2	FM_243	VA	NYGC	MG	Adapt	Adapt_AIF1
FM_243-CITE2	FM_243	VA	NYGC	MG	exAM	exAM_ERN1
FM_243-CITE2	FM_243	VA	NYGC	MG	Adapt	Adapt_AIF1
FM_243-CITE2	FM_243	VA	NYGC	MG	Adapt	Adapt_AIF1
FM_243-CITE2	FM_243	VA	NYGC	MG	exAM	exAM_ERN1
FM_243-CITE2	FM_243	VA	NYGC	MG	exAM	exAM_ERN1
FM_243-CITE2	FM_243	VA	NYGC	MG	Adapt	Adapt_AIF1
FM_243-CITE2	FM_243	VA	NYGC	MG	exAM	exAM_ERN1
FM_243-CITE2	FM_243	VA	NYGC	MG	Adapt	Adapt_AIF1
FM_243-CITE2	FM_243	VA	NYGC	MG	exAM	exAM_ERN1
FM_243-CITE2	FM_243	VA	NYGC	PVM	PVM	PVM_CD163
FM_243-CITE2	FM_243	VA	NYGC	MG	exAM	exAM_ERN1
FM_243-CITE2	FM_243	VA	NYGC	MG	Homeo	Homeo_PICALM
FM_243-CITE2	FM_243	VA	NYGC	MG	Adapt	Adapt_HIF1A
FM_243-CITE2	FM_243	VA	NYGC	MG	exAM	exAM_ERN1
FM_243-CITE2	FM_243	VA	NYGC	MG	exAM	exAM_ERN1
FM_243-CITE2	FM_243	VA	NYGC	MG	Adapt	Adapt_AIF1
FM_243-CITE2	FM_243	VA	NYGC	PVM	PVM	PVM_CD163
FM_243-CITE2	FM_243	VA	NYGC	MG	Adapt	Adapt_AIF1
FM_243-CITE2	FM_243	VA	NYGC	MG	Adapt	Adapt_AIF1
FM_243-CITE2	FM_243	VA	NYGC	MG	exAM	exAM_ERN1
FM_243-CITE2	FM_243	VA	NYGC	MG	Adapt	Adapt_AIF1
FM_243-CITE2	FM_243	VA	NYGC	MG	exAM	exAM_ERN1
FM_243-CITE2	FM_243	VA	NYGC	MG	exAM	exAM_ERN1
FM_243-CITE2	FM_243	VA	NYGC	PVM	PVM	PVM_CD163
FM_243-CITE2	FM_243	VA	NYGC	MG	exAM	exAM_ERN1
FM_243-CITE2	FM_243	VA	NYGC	MG	Adapt	Adapt_AIF1
FM_243-CITE2	FM_243	VA	NYGC	MG	exAM	exAM_ERN1
FM_243-CITE2	FM_243	VA	NYGC	MG	Adapt	Adapt_HSPA1A
FM_243-CITE2	FM_243	VA	NYGC	MG	exAM	exAM_ERN1
FM_243-CITE2	FM_243	VA	NYGC	PVM	PVM	PVM_CD163
FM_243-CITE2	FM_243	VA	NYGC	PVM	PVM	PVM_CD163
FM_243-CITE2	FM_243	VA	NYGC	MG	Adapt	Adapt_TMEM163
FM_243-CITE2	FM_243	VA	NYGC	MG	Adapt	Adapt_AIF1
FM_243-CITE2	FM_243	VA	NYGC	MG	exAM	exAM_ERN1
FM_243-CITE2	FM_243	VA	NYGC	MG	Adapt	Adapt_TMEM163
FM_243-CITE2	FM_243	VA	NYGC	MG	exAM	exAM_ERN1
FM_243-CITE2	FM_243	VA	NYGC	MG	Adapt	Adapt_HIST
FM_243-CITE2	FM_243	VA	NYGC	MG	Adapt	Adapt_HSPA1A
FM_243-CITE2	FM_243	VA	NYGC	MG	Adapt	Adapt_AIF1
FM_243-CITE2	FM_243	VA	NYGC	MG	Adapt	Adapt_AIF1
FM_243-CITE2	FM_243	VA	NYGC	MG	Adapt	Adapt_AIF1
FM_243-CITE2	FM_243	VA	NYGC	MG	exAM	exAM_ERN1
FM_243-CITE2	FM_243	VA	NYGC	MG	Adapt	Adapt_AIF1
FM_243-CITE2	FM_243	VA	NYGC	MG	Adapt	Adapt_HIST
FM_243-CITE2	FM_243	VA	NYGC	PVM	PVM	PVM_CD163
FM_243-CITE2	FM_243	VA	NYGC	MG	Homeo	Homeo_FRMD4A
FM_243-CITE2	FM_243	VA	NYGC	MG	exAM	exAM_ERN1
FM_243-CITE2	FM_243	VA	NYGC	MG	exAM	exAM_ERN1
FM_243-CITE2	FM_243	VA	NYGC	MG	Adapt	Adapt_AIF1
FM_243-CITE2	FM_243	VA	NYGC	MG	exAM	exAM_ERN1
FM_243-CITE2	FM_243	VA	NYGC	MG	Adapt	Adapt_AIF1
FM_243-CITE2	FM_243	VA	NYGC	MG	Adapt	Adapt_AIF1
FM_243-CITE2	FM_243	VA	NYGC	MG	exAM	exAM_ERN1
FM_243-CITE2	FM_243	VA	NYGC	MG	Adapt	Adapt_AIF1
FM_243-CITE2	FM_243	VA	NYGC	MG	Adapt	Adapt_AIF1
FM_243-CITE3	FM_243	VA	NYGC	MG	Adapt	Adapt_AIF1
FM_243-CITE3	FM_243	VA	NYGC	MG	Adapt	Adapt_AIF1
FM_243-CITE3	FM_243	VA	NYGC	MG	Adapt	Adapt_AIF1
FM_243-CITE3	FM_243	VA	NYGC	MG	Adapt	Adapt_AIF1
FM_243-CITE3	FM_243	VA	NYGC	PVM	PVM	PVM_CD163
FM_243-CITE3	FM_243	VA	NYGC	MG	Adapt	Adapt_AIF1
FM_243-CITE3	FM_243	VA	NYGC	MG	Adapt	Adapt_HSPA1A
FM_243-CITE3	FM_243	VA	NYGC	MG	Adapt	Adapt_AIF1
FM_243-CITE3	FM_243	VA	NYGC	MG	Adapt	Adapt_HSPA1A
FM_243-CITE3	FM_243	VA	NYGC	MG	Adapt	Adapt_HSPA1A
FM_243-CITE3	FM_243	VA	NYGC	MG	Adapt	Adapt_AIF1
FM_243-CITE3	FM_243	VA	NYGC	MG	Adapt	Adapt_AIF1
FM_243-CITE3	FM_243	VA	NYGC	MG	Adapt	Adapt_AIF1
FM_243-CITE3	FM_243	VA	NYGC	MG	Adapt	Adapt_AIF1
FM_243-CITE3	FM_243	VA	NYGC	MG	Adapt	Adapt_HSPA1A
FM_243-CITE3	FM_243	VA	NYGC	PVM	PVM	PVM_CD163
FM_243-CITE3	FM_243	VA	NYGC	MG	Adapt	Adapt_AIF1
FM_243-CITE3	FM_243	VA	NYGC	MG	Adapt	Adapt_HSPA1A
FM_243-CITE3	FM_243	VA	NYGC	MG	Adapt	Adapt_HSPA1A
FM_243-CITE3	FM_243	VA	NYGC	MG	Adapt	Adapt_AIF1
FM_243-CITE3	FM_243	VA	NYGC	MG	Adapt	Adapt_AIF1
FM_243-CITE3	FM_243	VA	NYGC	MG	Adapt	Adapt_HSPA1A
FM_243-CITE3	FM_243	VA	NYGC	MG	Adapt	Adapt_AIF1
FM_243-CITE3	FM_243	VA	NYGC	MG	Adapt	Adapt_AIF1
FM_243-CITE3	FM_243	VA	NYGC	MG	Adapt	Adapt_HSPA1A
FM_243-CITE3	FM_243	VA	NYGC	MG	Adapt	Adapt_HSPA1A
FM_243-CITE3	FM_243	VA	NYGC	PVM	PVM	PVM_CD163
FM_243-CITE3	FM_243	VA	NYGC	MG	Adapt	Adapt_HIF1A
FM_243-CITE3	FM_243	VA	NYGC	MG	Adapt	Adapt_HSPA1A
FM_243-CITE3	FM_243	VA	NYGC	MG	Adapt	Adapt_TMEM163
FM_243-CITE3	FM_243	VA	NYGC	MG	Adapt	Adapt_AIF1
FM_243-CITE3	FM_243	VA	NYGC	PVM	PVM	PVM_CD163
FM_243-CITE3	FM_243	VA	NYGC	MG	Adapt	Adapt_TMEM163
FM_243-CITE3	FM_243	VA	NYGC	MG	Adapt	Adapt_HSPA1A
FM_243-CITE3	FM_243	VA	NYGC	MG	Adapt	Adapt_AIF1
FM_243-CITE3	FM_243	VA	NYGC	MG	Adapt	Adapt_AIF1
FM_243-CITE3	FM_243	VA	NYGC	MG	Adapt	Adapt_AIF1
FM_243-CITE3	FM_243	VA	NYGC	MG	Adapt	Adapt_AIF1
FM_243-CITE3	FM_243	VA	NYGC	MG	Adapt	Adapt_HSPA1A
FM_243-CITE3	FM_243	VA	NYGC	MG	Adapt	Adapt_HSPA1A
FM_243-CITE3	FM_243	VA	NYGC	MG	Adapt	Adapt_AIF1
FM_243-CITE3	FM_243	VA	NYGC	MG	Adapt	Adapt_HSPA1A
FM_243-CITE3	FM_243	VA	NYGC	MG	Adapt	Adapt_AIF1
FM_243-CITE3	FM_243	VA	NYGC	MG	Adapt	Adapt_AIF1
FM_243-CITE3	FM_243	VA	NYGC	MG	Adapt	Adapt_HSPA1A
FM_243-CITE3	FM_243	VA	NYGC	MG	Adapt	Adapt_AIF1
FM_243-CITE3	FM_243	VA	NYGC	MG	Adapt	Adapt_HIST
FM_243-CITE3	FM_243	VA	NYGC	PVM	PVM	PVM_CD163
FM_243-CITE3	FM_243	VA	NYGC	MG	Adapt	Adapt_AIF1
FM_243-CITE3	FM_243	VA	NYGC	MG	Adapt	Adapt_AIF1
FM_243-CITE3	FM_243	VA	NYGC	MG	Adapt	Adapt_HSPA1A
FM_243-CITE3	FM_243	VA	NYGC	PVM	PVM	PVM_CD163
FM_243-CITE3	FM_243	VA	NYGC	MG	Adapt	Adapt_HSPA1A
FM_243-CITE3	FM_243	VA	NYGC	MG	Adapt	Adapt_AIF1
FM_243-CITE3	FM_243	VA	NYGC	MG	Adapt	Adapt_HSPA1A
FM_243-CITE3	FM_243	VA	NYGC	MG	Adapt	Adapt_AIF1
FM_243-CITE3	FM_243	VA	NYGC	MG	Adapt	Adapt_HSPA1A
FM_243-CITE3	FM_243	VA	NYGC	MG	Adapt	Adapt_AIF1
FM_243-CITE3	FM_243	VA	NYGC	MG	Adapt	Adapt_HSPA1A
FM_243-CITE3	FM_243	VA	NYGC	MG	Adapt	Adapt_AIF1
FM_243-CITE3	FM_243	VA	NYGC	MG	Adapt	Adapt_AIF1
FM_243-CITE3	FM_243	VA	NYGC	MG	Adapt	Adapt_AIF1
FM_243-CITE3	FM_243	VA	NYGC	MG	exAM	exAM_ERN1
FM_243-CITE3	FM_243	VA	NYGC	PVM	PVM	PVM_CD163
FM_243-CITE3	FM_243	VA	NYGC	MG	Adapt	Adapt_AIF1
FM_243-CITE3	FM_243	VA	NYGC	MG	Adapt	Adapt_AIF1
FM_243-CITE3	FM_243	VA	NYGC	MG	Adapt	Adapt_HSPA1A
FM_243-CITE3	FM_243	VA	NYGC	MG	Adapt	Adapt_AIF1
FM_243-CITE3	FM_243	VA	NYGC	MG	Adapt	Adapt_HSPA1A
FM_243-CITE3	FM_243	VA	NYGC	MG	Homeo	Homeo_PICALM
FM_243-CITE3	FM_243	VA	NYGC	MG	Adapt	Adapt_AIF1
FM_243-CITE3	FM_243	VA	NYGC	MG	Adapt	Adapt_AIF1
FM_243-CITE3	FM_243	VA	NYGC	MG	Adapt	Adapt_AIF1
FM_243-CITE3	FM_243	VA	NYGC	MG	Adapt	Adapt_HSPA1A
FM_243-CITE3	FM_243	VA	NYGC	MG	Adapt	Adapt_AIF1
FM_243-CITE3	FM_243	VA	NYGC	MG	Adapt	Adapt_AIF1
FM_243-CITE3	FM_243	VA	NYGC	MG	Adapt	Adapt_AIF1
FM_243-CITE3	FM_243	VA	NYGC	MG	Adapt	Adapt_AIF1
FM_243-CITE3	FM_243	VA	NYGC	MG	Adapt	Adapt_AIF1
FM_243-CITE3	FM_243	VA	NYGC	MG	Adapt	Adapt_AIF1
FM_243-CITE3	FM_243	VA	NYGC	MG	Adapt	Adapt_AIF1
FM_243-CITE3	FM_243	VA	NYGC	MG	Adapt	Adapt_AIF1
FM_243-CITE3	FM_243	VA	NYGC	MG	Adapt	Adapt_AIF1
FM_243-CITE3	FM_243	VA	NYGC	MG	Adapt	Adapt_HSPA1A
FM_243-CITE3	FM_243	VA	NYGC	MG	Adapt	Adapt_HSPA1A
FM_243-CITE3	FM_243	VA	NYGC	MG	Adapt	Adapt_AIF1
FM_243-CITE3	FM_243	VA	NYGC	MG	Adapt	Adapt_AIF1
FM_243-CITE3	FM_243	VA	NYGC	MG	Adapt	Adapt_HSPA1A
FM_243-CITE3	FM_243	VA	NYGC	MG	Adapt	Adapt_HSPA1A
FM_243-CITE3	FM_243	VA	NYGC	MG	Adapt	Adapt_AIF1
FM_243-CITE3	FM_243	VA	NYGC	MG	Adapt	Adapt_AIF1
FM_243-CITE3	FM_243	VA	NYGC	MG	Adapt	Adapt_AIF1
FM_243-CITE3	FM_243	VA	NYGC	MG	Adapt	Adapt_AIF1
FM_243-CITE3	FM_243	VA	NYGC	PVM	PVM	PVM_CD163
FM_243-CITE3	FM_243	VA	NYGC	MG	Adapt	Adapt_AIF1
FM_243-CITE3	FM_243	VA	NYGC	PVM	PVM	PVM_CD163
FM_243-CITE3	FM_243	VA	NYGC	MG	Adapt	Adapt_AIF1
FM_243-CITE3	FM_243	VA	NYGC	MG	Adapt	Adapt_HSPA1A
FM_243-CITE3	FM_243	VA	NYGC	MG	Adapt	Adapt_AIF1
FM_243-CITE3	FM_243	VA	NYGC	MG	Adapt	Adapt_HSPA1A
FM_243-CITE3	FM_243	VA	NYGC	PVM	PVM	PVM_CD163
FM_243-CITE3	FM_243	VA	NYGC	MG	Adapt	Adapt_AIF1
FM_243-CITE3	FM_243	VA	NYGC	MG	Adapt	Adapt_AIF1
FM_243-CITE3	FM_243	VA	NYGC	MG	Adapt	Adapt_HSPA1A
FM_243-CITE3	FM_243	VA	NYGC	MG	Adapt	Adapt_AIF1
FM_243-CITE3	FM_243	VA	NYGC	MG	exAM	exAM_ERN1
FM_243-CITE3	FM_243	VA	NYGC	MG	Adapt	Adapt_AIF1
FM_243-CITE3	FM_243	VA	NYGC	PVM	PVM	PVM_CD163
FM_243-CITE3	FM_243	VA	NYGC	MG	Adapt	Adapt_HIST
FM_243-CITE3	FM_243	VA	NYGC	MG	Adapt	Adapt_HSPA1A
FM_243-CITE3	FM_243	VA	NYGC	MG	Adapt	Adapt_AIF1
FM_243-CITE3	FM_243	VA	NYGC	MG	Adapt	Adapt_AIF1
FM_243-CITE3	FM_243	VA	NYGC	MG	Adapt	Adapt_AIF1
FM_243-CITE3	FM_243	VA	NYGC	MG	Adapt	Adapt_AIF1
FM_243-CITE3	FM_243	VA	NYGC	MG	Adapt	Adapt_AIF1
FM_243-CITE3	FM_243	VA	NYGC	MG	Adapt	Adapt_HSPA1A
FM_243-CITE3	FM_243	VA	NYGC	MG	Adapt	Adapt_AIF1
FM_243-CITE3	FM_243	VA	NYGC	MG	Adapt	Adapt_HSPA1A
FM_243-CITE3	FM_243	VA	NYGC	MG	Adapt	Adapt_AIF1
FM_243-CITE3	FM_243	VA	NYGC	MG	Adapt	Adapt_AIF1
FM_243-CITE3	FM_243	VA	NYGC	MG	Adapt	Adapt_AIF1
FM_243-CITE3	FM_243	VA	NYGC	MG	Adapt	Adapt_AIF1
FM_243-CITE3	FM_243	VA	NYGC	MG	Adapt	Adapt_AIF1
FM_243-CITE3	FM_243	VA	NYGC	MG	Adapt	Adapt_AIF1
FM_243-CITE3	FM_243	VA	NYGC	MG	Adapt	Adapt_HSPA1A
FM_243-CITE3	FM_243	VA	NYGC	PVM	PVM	PVM_CD163
FM_243-CITE3	FM_243	VA	NYGC	MG	Adapt	Adapt_AIF1
FM_243-CITE3	FM_243	VA	NYGC	MG	Adapt	Adapt_AIF1
FM_243-CITE3	FM_243	VA	NYGC	MG	Adapt	Adapt_AIF1
FM_243-CITE3	FM_243	VA	NYGC	MG	Adapt	Adapt_HSPA1A
FM_243-CITE3	FM_243	VA	NYGC	MG	Adapt	Adapt_AIF1
FM_243-CITE3	FM_243	VA	NYGC	MG	Adapt	Adapt_AIF1
FM_243-CITE3	FM_243	VA	NYGC	MG	Adapt	Adapt_AIF1
FM_243-CITE3	FM_243	VA	NYGC	MG	Adapt	Adapt_HSPA1A
FM_243-CITE3	FM_243	VA	NYGC	MG	Adapt	Adapt_HSPA1A
FM_243-CITE3	FM_243	VA	NYGC	MG	Adapt	Adapt_AIF1
FM_243-CITE3	FM_243	VA	NYGC	MG	Adapt	Adapt_AIF1
FM_243-CITE3	FM_243	VA	NYGC	MG	Adapt	Adapt_AIF1
FM_243-CITE3	FM_243	VA	NYGC	MG	Adapt	Adapt_AIF1
FM_243-CITE3	FM_243	VA	NYGC	MG	Adapt	Adapt_HSPA1A
FM_243-CITE3	FM_243	VA	NYGC	MG	Adapt	Adapt_AIF1
FM_243-CITE3	FM_243	VA	NYGC	MG	Adapt	Adapt_HSPA1A
FM_243-CITE3	FM_243	VA	NYGC	PVM	PVM	PVM_CD163
FM_243-CITE3	FM_243	VA	NYGC	MG	Adapt	Adapt_AIF1
FM_243-CITE3	FM_243	VA	NYGC	MG	Adapt	Adapt_AIF1
FM_243-CITE3	FM_243	VA	NYGC	MG	Adapt	Adapt_AIF1
FM_243-CITE3	FM_243	VA	NYGC	MG	Adapt	Adapt_AIF1
FM_243-CITE3	FM_243	VA	NYGC	MG	Adapt	Adapt_AIF1
FM_243-CITE3	FM_243	VA	NYGC	MG	Adapt	Adapt_IFI44L
FM_243-CITE3	FM_243	VA	NYGC	MG	exAM	exAM_ERN1
FM_243-CITE3	FM_243	VA	NYGC	MG	Adapt	Adapt_AIF1
FM_243-CITE3	FM_243	VA	NYGC	PVM	PVM	PVM_CD163
FM_243-CITE3	FM_243	VA	NYGC	MG	Adapt	Adapt_HSPA1A
FM_243-CITE3	FM_243	VA	NYGC	MG	Adapt	Adapt_AIF1
FM_243-CITE3	FM_243	VA	NYGC	MG	Adapt	Adapt_CCL3
FM_243-CITE3	FM_243	VA	NYGC	MG	Adapt	Adapt_IFI44L
FM_243-CITE3	FM_243	VA	NYGC	MG	Adapt	Adapt_AIF1
FM_243-CITE3	FM_243	VA	NYGC	MG	Adapt	Adapt_HSPA1A
FM_243-CITE3	FM_243	VA	NYGC	MG	Adapt	Adapt_AIF1
FM_243-CITE3	FM_243	VA	NYGC	MG	Adapt	Adapt_AIF1
FM_243-CITE3	FM_243	VA	NYGC	MG	exAM	exAM_ERN1
FM_243-CITE3	FM_243	VA	NYGC	MG	Adapt	Adapt_HSPA1A
FM_243-CITE3	FM_243	VA	NYGC	MG	Adapt	Adapt_HSPA1A
FM_243-CITE3	FM_243	VA	NYGC	MG	Adapt	Adapt_AIF1
FM_243-CITE3	FM_243	VA	NYGC	MG	Adapt	Adapt_AIF1
FM_243-CITE3	FM_243	VA	NYGC	MG	Adapt	Adapt_HSPA1A
FM_243-CITE3	FM_243	VA	NYGC	MG	Adapt	Adapt_AIF1
FM_243-CITE3	FM_243	VA	NYGC	MG	Adapt	Adapt_IFI44L
FM_243-CITE3	FM_243	VA	NYGC	MG	Adapt	Adapt_HSPA1A
FM_243-CITE3	FM_243	VA	NYGC	MG	Adapt	Adapt_HSPA1A
FM_243-CITE3	FM_243	VA	NYGC	MG	Adapt	Adapt_AIF1
FM_243-CITE3	FM_243	VA	NYGC	MG	Adapt	Adapt_AIF1
FM_243-CITE3	FM_243	VA	NYGC	MG	Adapt	Adapt_HSPA1A
FM_243-CITE3	FM_243	VA	NYGC	MG	Adapt	Adapt_HSPA1A
FM_243-CITE3	FM_243	VA	NYGC	MG	exAM	exAM_ERN1
FM_243-CITE3	FM_243	VA	NYGC	MG	Adapt	Adapt_HSPA1A
FM_243-CITE3	FM_243	VA	NYGC	PVM	PVM	PVM_CD163
FM_243-CITE3	FM_243	VA	NYGC	MG	Adapt	Adapt_HSPA1A
FM_243-CITE3	FM_243	VA	NYGC	MG	Adapt	Adapt_AIF1
FM_243-CITE3	FM_243	VA	NYGC	MG	Adapt	Adapt_AIF1
FM_243-CITE3	FM_243	VA	NYGC	MG	Adapt	Adapt_AIF1
FM_243-CITE3	FM_243	VA	NYGC	MG	Adapt	Adapt_AIF1
FM_243-CITE3	FM_243	VA	NYGC	PVM	PVM	PVM_CD163
FM_243-CITE3	FM_243	VA	NYGC	MG	Adapt	Adapt_AIF1
FM_243-CITE3	FM_243	VA	NYGC	MG	Adapt	Adapt_HIST
FM_243-CITE3	FM_243	VA	NYGC	MG	Adapt	Adapt_AIF1
FM_243-CITE3	FM_243	VA	NYGC	MG	Adapt	Adapt_AIF1
FM_243-CITE3	FM_243	VA	NYGC	MG	Adapt	Adapt_AIF1
FM_243-CITE3	FM_243	VA	NYGC	MG	Adapt	Adapt_IFI44L
FM_243-CITE3	FM_243	VA	NYGC	MG	Adapt	Adapt_AIF1
FM_243-CITE3	FM_243	VA	NYGC	MG	Adapt	Adapt_HIF1A
FM_243-CITE3	FM_243	VA	NYGC	MG	Adapt	Adapt_AIF1
FM_243-CITE3	FM_243	VA	NYGC	MG	Adapt	Adapt_AIF1
FM_243-CITE3	FM_243	VA	NYGC	MG	Adapt	Adapt_AIF1
FM_243-CITE3	FM_243	VA	NYGC	PVM	PVM	PVM_CD163
FM_243-CITE3	FM_243	VA	NYGC	MG	Adapt	Adapt_AIF1
FM_243-CITE3	FM_243	VA	NYGC	MG	Adapt	Adapt_AIF1
FM_243-CITE3	FM_243	VA	NYGC	MG	Adapt	Adapt_AIF1
FM_243-CITE3	FM_243	VA	NYGC	MG	Adapt	Adapt_AIF1
FM_243-CITE3	FM_243	VA	NYGC	MG	Adapt	Adapt_HSPA1A
FM_243-CITE3	FM_243	VA	NYGC	MG	Adapt	Adapt_AIF1
FM_243-CITE3	FM_243	VA	NYGC	MG	Adapt	Adapt_AIF1
FM_243-CITE3	FM_243	VA	NYGC	MG	Adapt	Adapt_HSPA1A
FM_243-CITE3	FM_243	VA	NYGC	MG	Adapt	Adapt_HSPA1A
FM_243-CITE3	FM_243	VA	NYGC	MG	Adapt	Adapt_AIF1
FM_243-CITE3	FM_243	VA	NYGC	MG	Adapt	Adapt_AIF1
FM_243-CITE3	FM_243	VA	NYGC	MG	Adapt	Adapt_AIF1
FM_243-CITE3	FM_243	VA	NYGC	PVM	PVM	PVM_CD163
FM_243-CITE3	FM_243	VA	NYGC	MG	Adapt	Adapt_HSPA1A
FM_243-CITE3	FM_243	VA	NYGC	MG	Adapt	Adapt_HSPA1A
FM_243-CITE3	FM_243	VA	NYGC	MG	Adapt	Adapt_AIF1
FM_243-CITE3	FM_243	VA	NYGC	MG	Adapt	Adapt_AIF1
FM_243-CITE3	FM_243	VA	NYGC	MG	Adapt	Adapt_AIF1
FM_243-CITE3	FM_243	VA	NYGC	MG	Adapt	Adapt_AIF1
FM_243-CITE3	FM_243	VA	NYGC	MG	Adapt	Adapt_AIF1
FM_243-CITE3	FM_243	VA	NYGC	PVM	PVM	PVM_CD163
FM_243-CITE3	FM_243	VA	NYGC	MG	Adapt	Adapt_AIF1
FM_243-CITE3	FM_243	VA	NYGC	MG	Adapt	Adapt_HIST
FM_243-CITE3	FM_243	VA	NYGC	MG	Adapt	Adapt_AIF1
FM_243-CITE3	FM_243	VA	NYGC	MG	Adapt	Adapt_AIF1
FM_243-CITE3	FM_243	VA	NYGC	MG	Adapt	Adapt_HSPA1A
FM_243-CITE3	FM_243	VA	NYGC	MG	Adapt	Adapt_HSPA1A
FM_243-CITE3	FM_243	VA	NYGC	MG	Adapt	Adapt_AIF1
FM_243-CITE3	FM_243	VA	NYGC	MG	Adapt	Adapt_AIF1
FM_243-CITE3	FM_243	VA	NYGC	MG	Adapt	Adapt_AIF1
FM_243-CITE3	FM_243	VA	NYGC	MG	Adapt	Adapt_AIF1
FM_243-CITE3	FM_243	VA	NYGC	MG	Adapt	Adapt_HIF1A
FM_243-CITE3	FM_243	VA	NYGC	MG	Adapt	Adapt_HSPA1A
FM_243-CITE3	FM_243	VA	NYGC	PVM	PVM	PVM_CD163
FM_243-CITE3	FM_243	VA	NYGC	MG	Adapt	Adapt_HSPA1A
FM_243-CITE3	FM_243	VA	NYGC	MG	Adapt	Adapt_AIF1
FM_243-CITE3	FM_243	VA	NYGC	MG	Adapt	Adapt_HSPA1A
FM_243-CITE3	FM_243	VA	NYGC	MG	Adapt	Adapt_HSPA1A
FM_243-CITE3	FM_243	VA	NYGC	PVM	PVM	PVM_CD163
FM_243-CITE3	FM_243	VA	NYGC	MG	Adapt	Adapt_AIF1
FM_243-CITE3	FM_243	VA	NYGC	MG	Adapt	Adapt_AIF1
FM_243-CITE3	FM_243	VA	NYGC	MG	Adapt	Adapt_AIF1
FM_243-CITE3	FM_243	VA	NYGC	MG	Adapt	Adapt_AIF1
FM_243-CITE3	FM_243	VA	NYGC	MG	Adapt	Adapt_AIF1
FM_243-CITE3	FM_243	VA	NYGC	MG	Adapt	Adapt_AIF1
FM_243-CITE3	FM_243	VA	NYGC	MG	Adapt	Adapt_HSPA1A
FM_243-CITE3	FM_243	VA	NYGC	MG	Adapt	Adapt_HIF1A
FM_243-CITE3	FM_243	VA	NYGC	MG	Adapt	Adapt_HSPA1A
FM_243-CITE3	FM_243	VA	NYGC	MG	Adapt	Adapt_AIF1
FM_243-CITE3	FM_243	VA	NYGC	MG	Adapt	Adapt_AIF1
FM_243-CITE3	FM_243	VA	NYGC	MG	Adapt	Adapt_AIF1
FM_243-CITE3	FM_243	VA	NYGC	MG	Adapt	Adapt_AIF1
FM_243-CITE3	FM_243	VA	NYGC	MG	Adapt	Adapt_AIF1
FM_243-CITE3	FM_243	VA	NYGC	MG	Adapt	Adapt_AIF1
FM_243-CITE3	FM_243	VA	NYGC	MG	Adapt	Adapt_AIF1
FM_243-CITE3	FM_243	VA	NYGC	MG	Adapt	Adapt_AIF1
FM_243-CITE3	FM_243	VA	NYGC	MG	Adapt	Adapt_AIF1
FM_243-CITE3	FM_243	VA	NYGC	MG	exAM	exAM_ERN1
FM_243-CITE3	FM_243	VA	NYGC	MG	Adapt	Adapt_HSPA1A
FM_243-CITE3	FM_243	VA	NYGC	MG	Adapt	Adapt_AIF1
FM_243-CITE3	FM_243	VA	NYGC	MG	Adapt	Adapt_AIF1
FM_243-CITE3	FM_243	VA	NYGC	MG	Adapt	Adapt_AIF1
FM_243-CITE3	FM_243	VA	NYGC	MG	Adapt	Adapt_AIF1
FM_243-CITE3	FM_243	VA	NYGC	MG	Adapt	Adapt_HSPA1A
FM_243-CITE3	FM_243	VA	NYGC	MG	Adapt	Adapt_AIF1
FM_243-CITE3	FM_243	VA	NYGC	MG	Adapt	Adapt_AIF1
FM_243-CITE3	FM_243	VA	NYGC	MG	exAM	exAM_ERN1
FM_243-CITE3	FM_243	VA	NYGC	MG	Adapt	Adapt_HSPA1A
FM_243-CITE3	FM_243	VA	NYGC	MG	Adapt	Adapt_HSPA1A
FM_243-CITE3	FM_243	VA	NYGC	MG	Adapt	Adapt_AIF1
FM_243-CITE3	FM_243	VA	NYGC	MG	Adapt	Adapt_AIF1
FM_243-CITE3	FM_243	VA	NYGC	MG	Adapt	Adapt_AIF1
FM_243-CITE3	FM_243	VA	NYGC	MG	Adapt	Adapt_HSPA1A
FM_243-CITE3	FM_243	VA	NYGC	MG	Adapt	Adapt_AIF1
FM_243-CITE3	FM_243	VA	NYGC	MG	Adapt	Adapt_AIF1
FM_243-CITE3	FM_243	VA	NYGC	MG	Adapt	Adapt_AIF1
FM_243-CITE3	FM_243	VA	NYGC	MG	Adapt	Adapt_AIF1
FM_243-CITE3	FM_243	VA	NYGC	MG	Adapt	Adapt_HSPA1A
FM_243-CITE3	FM_243	VA	NYGC	MG	Adapt	Adapt_AIF1
FM_243-CITE3	FM_243	VA	NYGC	MG	Adapt	Adapt_AIF1
FM_243-CITE3	FM_243	VA	NYGC	MG	Adapt	Adapt_AIF1
FM_243-CITE3	FM_243	VA	NYGC	MG	Adapt	Adapt_HSPA1A
FM_243-CITE3	FM_243	VA	NYGC	PVM	PVM	PVM_CD163
FM_243-CITE3	FM_243	VA	NYGC	MG	Adapt	Adapt_AIF1
FM_243-CITE3	FM_243	VA	NYGC	MG	Adapt	Adapt_AIF1
FM_243-CITE3	FM_243	VA	NYGC	MG	Adapt	Adapt_AIF1
FM_243-CITE3	FM_243	VA	NYGC	MG	Adapt	Adapt_AIF1
FM_243-CITE3	FM_243	VA	NYGC	MG	Adapt	Adapt_AIF1
FM_243-CITE3	FM_243	VA	NYGC	MG	Adapt	Adapt_HSPA1A
FM_243-CITE3	FM_243	VA	NYGC	MG	exAM	exAM_ERN1
FM_243-CITE3	FM_243	VA	NYGC	MG	Adapt	Adapt_AIF1
FM_243-CITE3	FM_243	VA	NYGC	MG	Adapt	Adapt_HSPA1A
FM_243-CITE3	FM_243	VA	NYGC	MG	Adapt	Adapt_HSPA1A
FM_243-CITE3	FM_243	VA	NYGC	MG	Adapt	Adapt_TMEM163
FM_243-CITE3	FM_243	VA	NYGC	MG	Adapt	Adapt_AIF1
FM_243-CITE3	FM_243	VA	NYGC	MG	Adapt	Adapt_AIF1
FM_243-CITE3	FM_243	VA	NYGC	MG	Adapt	Adapt_AIF1
FM_243-CITE3	FM_243	VA	NYGC	MG	Adapt	Adapt_HSPA1A
FM_243-CITE3	FM_243	VA	NYGC	PVM	PVM	PVM_CD163
FM_243-CITE3	FM_243	VA	NYGC	PVM	PVM	PVM_CD163
FM_243-CITE3	FM_243	VA	NYGC	MG	Adapt	Adapt_AIF1
FM_243-CITE3	FM_243	VA	NYGC	MG	Adapt	Adapt_AIF1
FM_243-CITE3	FM_243	VA	NYGC	MG	Adapt	Adapt_IFI44L
FM_243-CITE3	FM_243	VA	NYGC	MG	exAM	exAM_ERN1
FM_243-CITE3	FM_243	VA	NYGC	PVM	PVM	PVM_CD163
FM_243-CITE3	FM_243	VA	NYGC	MG	Adapt	Adapt_AIF1
FM_243-CITE3	FM_243	VA	NYGC	MG	Adapt	Adapt_CCL3
FM_243-CITE3	FM_243	VA	NYGC	MG	Adapt	Adapt_AIF1
FM_243-CITE3	FM_243	VA	NYGC	MG	Adapt	Adapt_AIF1
FM_243-CITE3	FM_243	VA	NYGC	MG	Adapt	Adapt_HIF1A
FM_243-CITE3	FM_243	VA	NYGC	MG	Adapt	Adapt_TMEM163
FM_243-CITE3	FM_243	VA	NYGC	MG	Adapt	Adapt_HSPA1A
FM_243-CITE3	FM_243	VA	NYGC	MG	Adapt	Adapt_HIF1A
FM_243-CITE3	FM_243	VA	NYGC	MG	Adapt	Adapt_AIF1
FM_243-CITE3	FM_243	VA	NYGC	MG	Adapt	Adapt_AIF1
FM_243-CITE3	FM_243	VA	NYGC	MG	Adapt	Adapt_AIF1
FM_243-CITE3	FM_243	VA	NYGC	PVM	PVM	PVM_CD163
FM_243-CITE3	FM_243	VA	NYGC	MG	Adapt	Adapt_AIF1
FM_243-CITE3	FM_243	VA	NYGC	MG	Adapt	Adapt_HSPA1A
FM_243-CITE3	FM_243	VA	NYGC	MG	Adapt	Adapt_HSPA1A
FM_243-CITE3	FM_243	VA	NYGC	MG	Adapt	Adapt_AIF1
FM_243-CITE3	FM_243	VA	NYGC	MG	Adapt	Adapt_AIF1
FM_243-CITE3	FM_243	VA	NYGC	MG	Adapt	Adapt_AIF1
FM_243-CITE3	FM_243	VA	NYGC	PVM	PVM	PVM_CD163
FM_243-CITE3	FM_243	VA	NYGC	MG	Adapt	Adapt_AIF1
FM_243-CITE3	FM_243	VA	NYGC	MG	exAM	exAM_ERN1
FM_243-CITE3	FM_243	VA	NYGC	MG	Adapt	Adapt_HSPA1A
FM_243-CITE3	FM_243	VA	NYGC	PVM	PVM	PVM_CD163
FM_243-CITE3	FM_243	VA	NYGC	MG	Adapt	Adapt_AIF1
FM_243-CITE3	FM_243	VA	NYGC	MG	Adapt	Adapt_AIF1
FM_243-CITE3	FM_243	VA	NYGC	MG	Adapt	Adapt_AIF1
FM_243-CITE3	FM_243	VA	NYGC	PVM	PVM	PVM_CD163
FM_243-CITE3	FM_243	VA	NYGC	MG	Adapt	Adapt_HSPA1A
FM_243-CITE3	FM_243	VA	NYGC	MG	Adapt	Adapt_AIF1
FM_243-CITE3	FM_243	VA	NYGC	MG	Adapt	Adapt_HSPA1A
FM_243-CITE3	FM_243	VA	NYGC	MG	Adapt	Adapt_AIF1
FM_243-CITE3	FM_243	VA	NYGC	MG	Adapt	Adapt_HSPA1A
FM_243-CITE3	FM_243	VA	NYGC	MG	Adapt	Adapt_AIF1
FM_243-CITE3	FM_243	VA	NYGC	MG	Adapt	Adapt_AIF1
FM_243-CITE3	FM_243	VA	NYGC	MG	Adapt	Adapt_AIF1
FM_243-CITE3	FM_243	VA	NYGC	MG	Adapt	Adapt_AIF1
FM_243-CITE3	FM_243	VA	NYGC	MG	Adapt	Adapt_AIF1
FM_243-CITE3	FM_243	VA	NYGC	MG	Adapt	Adapt_HSPA1A
FM_243-CITE3	FM_243	VA	NYGC	MG	Adapt	Adapt_AIF1
FM_243-CITE3	FM_243	VA	NYGC	MG	exAM	exAM_ERN1
FM_243-CITE3	FM_243	VA	NYGC	MG	Adapt	Adapt_AIF1
FM_243-CITE3	FM_243	VA	NYGC	MG	Adapt	Adapt_AIF1
FM_243-CITE3	FM_243	VA	NYGC	PVM	PVM	PVM_CD163
FM_243-CITE3	FM_243	VA	NYGC	MG	Adapt	Adapt_AIF1
FM_243-CITE3	FM_243	VA	NYGC	MG	Adapt	Adapt_AIF1
FM_243-CITE3	FM_243	VA	NYGC	MG	Adapt	Adapt_AIF1
FM_243-CITE3	FM_243	VA	NYGC	MG	Adapt	Adapt_HSPA1A
FM_243-CITE3	FM_243	VA	NYGC	MG	Adapt	Adapt_AIF1
FM_243-CITE3	FM_243	VA	NYGC	MG	Adapt	Adapt_HSPA1A
FM_243-CITE3	FM_243	VA	NYGC	MG	Adapt	Adapt_AIF1
FM_243-CITE3	FM_243	VA	NYGC	MG	exAM	exAM_ERN1
FM_243-CITE3	FM_243	VA	NYGC	MG	Adapt	Adapt_HSPA1A
FM_243-CITE3	FM_243	VA	NYGC	MG	exAM	exAM_ERN1
FM_243-CITE3	FM_243	VA	NYGC	MG	Adapt	Adapt_AIF1
FM_243-CITE3	FM_243	VA	NYGC	MG	Adapt	Adapt_AIF1
FM_243-CITE3	FM_243	VA	NYGC	PVM	PVM	PVM_CD163
FM_243-CITE3	FM_243	VA	NYGC	MG	Adapt	Adapt_HSPA1A
FM_243-CITE3	FM_243	VA	NYGC	MG	Adapt	Adapt_HSPA1A
FM_243-CITE3	FM_243	VA	NYGC	MG	Adapt	Adapt_AIF1
FM_243-CITE3	FM_243	VA	NYGC	PVM	PVM	PVM_CD163
FM_243-CITE3	FM_243	VA	NYGC	MG	Adapt	Adapt_AIF1
FM_243-CITE3	FM_243	VA	NYGC	MG	Adapt	Adapt_AIF1
FM_243-CITE3	FM_243	VA	NYGC	MG	Adapt	Adapt_AIF1
FM_243-CITE3	FM_243	VA	NYGC	MG	Adapt	Adapt_HSPA1A
FM_243-CITE3	FM_243	VA	NYGC	MG	Adapt	Adapt_HSPA1A
FM_243-CITE3	FM_243	VA	NYGC	PVM	PVM	PVM_CD163
FM_243-CITE3	FM_243	VA	NYGC	MG	Adapt	Adapt_AIF1
FM_243-CITE3	FM_243	VA	NYGC	MG	exAM	exAM_ERN1
FM_243-CITE3	FM_243	VA	NYGC	MG	Adapt	Adapt_AIF1
FM_243-CITE3	FM_243	VA	NYGC	MG	Adapt	Adapt_HSPA1A
FM_243-CITE3	FM_243	VA	NYGC	MG	Adapt	Adapt_AIF1
FM_243-CITE3	FM_243	VA	NYGC	PVM	PVM	PVM_CD163
FM_243-CITE3	FM_243	VA	NYGC	MG	Adapt	Adapt_AIF1
FM_243-CITE3	FM_243	VA	NYGC	MG	Adapt	Adapt_HSPA1A
FM_243-CITE3	FM_243	VA	NYGC	MG	Adapt	Adapt_AIF1
FM_243-CITE3	FM_243	VA	NYGC	MG	Adapt	Adapt_HSPA1A
FM_243-CITE3	FM_243	VA	NYGC	MG	Adapt	Adapt_IFI44L
FM_243-CITE3	FM_243	VA	NYGC	PVM	PVM	PVM_CD163
FM_243-CITE3	FM_243	VA	NYGC	MG	Adapt	Adapt_AIF1
FM_243-CITE3	FM_243	VA	NYGC	MG	Adapt	Adapt_AIF1
FM_243-CITE3	FM_243	VA	NYGC	MG	Adapt	Adapt_HSPA1A
FM_243-CITE3	FM_243	VA	NYGC	MG	Adapt	Adapt_HSPA1A
FM_243-CITE3	FM_243	VA	NYGC	MG	Adapt	Adapt_AIF1
FM_243-CITE3	FM_243	VA	NYGC	MG	Adapt	Adapt_AIF1
FM_243-CITE3	FM_243	VA	NYGC	MG	Adapt	Adapt_HSPA1A
FM_243-CITE3	FM_243	VA	NYGC	MG	Adapt	Adapt_AIF1
FM_243-CITE3	FM_243	VA	NYGC	MG	exAM	exAM_ERN1
FM_243-CITE3	FM_243	VA	NYGC	MG	Adapt	Adapt_AIF1
FM_243-CITE3	FM_243	VA	NYGC	MG	Adapt	Adapt_HSPA1A
FM_243-CITE3	FM_243	VA	NYGC	MG	Adapt	Adapt_HSPA1A
FM_243-CITE3	FM_243	VA	NYGC	MG	exAM	exAM_ERN1
FM_243-CITE3	FM_243	VA	NYGC	MG	exAM	exAM_ERN1
FM_243-CITE3	FM_243	VA	NYGC	MG	Adapt	Adapt_AIF1
FM_243-CITE3	FM_243	VA	NYGC	MG	exAM	exAM_ERN1
FM_243-CITE3	FM_243	VA	NYGC	MG	Adapt	Adapt_AIF1
FM_243-CITE3	FM_243	VA	NYGC	PVM	PVM	PVM_CD163
FM_243-CITE3	FM_243	VA	NYGC	MG	Adapt	Adapt_HSPA1A
FM_243-CITE3	FM_243	VA	NYGC	PVM	PVM	PVM_CD163
FM_243-CITE3	FM_243	VA	NYGC	MG	Adapt	Adapt_AIF1
FM_243-CITE3	FM_243	VA	NYGC	PVM	PVM	PVM_CD163
FM_243-CITE3	FM_243	VA	NYGC	MG	Adapt	Adapt_HSPA1A
FM_243-CITE3	FM_243	VA	NYGC	MG	Adapt	Adapt_HSPA1A
FM_243-CITE3	FM_243	VA	NYGC	PVM	PVM	PVM_CD163
FM_243-CITE3	FM_243	VA	NYGC	MG	Adapt	Adapt_AIF1
FM_243-CITE3	FM_243	VA	NYGC	MG	exAM	exAM_ERN1
FM_243-CITE3	FM_243	VA	NYGC	MG	Adapt	Adapt_TMEM163
FM_243-CITE3	FM_243	VA	NYGC	MG	Adapt	Adapt_HSPA1A
FM_243-CITE3	FM_243	VA	NYGC	PVM	PVM	PVM_CD163
FM_243-CITE3	FM_243	VA	NYGC	MG	exAM	exAM_ERN1
FM_243-CITE3	FM_243	VA	NYGC	PVM	PVM	PVM_CD163
FM_243-CITE3	FM_243	VA	NYGC	MG	exAM	exAM_ERN1
FM_243-CITE3	FM_243	VA	NYGC	MG	Adapt	Adapt_AIF1
FM_243-CITE3	FM_243	VA	NYGC	PVM	PVM	PVM_CD163
FM_243-CITE3	FM_243	VA	NYGC	MG	Adapt	Adapt_AIF1
FM_243-CITE3	FM_243	VA	NYGC	MG	Adapt	Adapt_AIF1
FM_243-CITE3	FM_243	VA	NYGC	MG	exAM	exAM_ERN1
FM_243-CITE3	FM_243	VA	NYGC	MG	Adapt	Adapt_HIST
FM_243-CITE3	FM_243	VA	NYGC	MG	exAM	exAM_ERN1
FM_243-CITE3	FM_243	VA	NYGC	MG	Adapt	Adapt_AIF1
FM_243-CITE3	FM_243	VA	NYGC	MG	exAM	exAM_ERN1
FM_243-CITE3	FM_243	VA	NYGC	MG	Adapt	Adapt_AIF1
FM_243-CITE3	FM_243	VA	NYGC	MG	Adapt	Adapt_HSPA1A
FM_243-CITE3	FM_243	VA	NYGC	MG	Adapt	Adapt_HSPA1A
FM_243-CITE3	FM_243	VA	NYGC	MG	Adapt	Adapt_AIF1
FM_243-CITE3	FM_243	VA	NYGC	MG	Adapt	Adapt_AIF1
FM_243-CITE3	FM_243	VA	NYGC	MG	exAM	exAM_ERN1
FM_243-CITE3	FM_243	VA	NYGC	MG	Adapt	Adapt_AIF1
FM_243-CITE3	FM_243	VA	NYGC	PVM	PVM	PVM_CD163
FM_243-CITE3	FM_243	VA	NYGC	MG	Adapt	Adapt_AIF1
FM_243-CITE3	FM_243	VA	NYGC	MG	Adapt	Adapt_HSPA1A
FM_243-CITE3	FM_243	VA	NYGC	MG	Adapt	Adapt_AIF1
FM_243-CITE3	FM_243	VA	NYGC	MG	Adapt	Adapt_AIF1
FM_243-CITE3	FM_243	VA	NYGC	MG	Adapt	Adapt_AIF1
FM_243-CITE3	FM_243	VA	NYGC	PVM	PVM	PVM_CD163
FM_243-CITE3	FM_243	VA	NYGC	PVM	PVM	PVM_CD163
FM_243-CITE3	FM_243	VA	NYGC	MG	Adapt	Adapt_CCL3
FM_243-CITE3	FM_243	VA	NYGC	MG	Adapt	Adapt_AIF1
FM_243-CITE3	FM_243	VA	NYGC	MG	Adapt	Adapt_AIF1
FM_243-CITE3	FM_243	VA	NYGC	MG	exAM	exAM_ERN1
FM_243-CITE3	FM_243	VA	NYGC	MG	exAM	exAM_ERN1
FM_243-CITE3	FM_243	VA	NYGC	PVM	PVM	PVM_CD163
FM_243-CITE3	FM_243	VA	NYGC	MG	Adapt	Adapt_HIST
FM_243-CITE3	FM_243	VA	NYGC	MG	Adapt	Adapt_HSPA1A
FM_243-CITE3	FM_243	VA	NYGC	MG	exAM	exAM_ERN1
FM_243-CITE3	FM_243	VA	NYGC	MG	Adapt	Adapt_AIF1
FM_243-CITE3	FM_243	VA	NYGC	MG	Adapt	Adapt_AIF1
FM_243-CITE3	FM_243	VA	NYGC	MG	Adapt	Adapt_AIF1
FM_243-CITE3	FM_243	VA	NYGC	MG	Adapt	Adapt_HIF1A
FM_243-CITE3	FM_243	VA	NYGC	MG	Adapt	Adapt_HIF1A
FM_243-CITE3	FM_243	VA	NYGC	PVM	PVM	PVM_CD163
FM_243-CITE3	FM_243	VA	NYGC	MG	Adapt	Adapt_AIF1
FM_243-CITE3	FM_243	VA	NYGC	MG	Adapt	Adapt_HSPA1A
FM_243-CITE3	FM_243	VA	NYGC	MG	Adapt	Adapt_HSPA1A
FM_243-CITE3	FM_243	VA	NYGC	MG	Homeo	Homeo_FRMD4A
FM_243-CITE3	FM_243	VA	NYGC	MG	Adapt	Adapt_AIF1
FM_243-CITE3	FM_243	VA	NYGC	MG	Adapt	Adapt_AIF1
FM_243-CITE3	FM_243	VA	NYGC	MG	Adapt	Adapt_AIF1
FM_243-CITE3	FM_243	VA	NYGC	MG	Adapt	Adapt_AIF1
FM_243-CITE3	FM_243	VA	NYGC	MG	Homeo	Homeo_PICALM
FM_243-CITE3	FM_243	VA	NYGC	PVM	PVM	PVM_CD163
FM_243-CITE3	FM_243	VA	NYGC	MG	Adapt	Adapt_AIF1
FM_243-CITE3	FM_243	VA	NYGC	MG	Adapt	Adapt_HSPA1A
FM_243-CITE3	FM_243	VA	NYGC	MG	Adapt	Adapt_AIF1
FM_243-CITE3	FM_243	VA	NYGC	PVM	PVM	PVM_CD163
FM_243-CITE3	FM_243	VA	NYGC	MG	Adapt	Adapt_AIF1
FM_243-CITE3	FM_243	VA	NYGC	PVM	PVM	PVM_CD163
FM_243-CITE3	FM_243	VA	NYGC	PVM	PVM	PVM_CD163
FM_243-CITE3	FM_243	VA	NYGC	MG	exAM	exAM_ERN1
FM_243-CITE3	FM_243	VA	NYGC	PVM	PVM	PVM_CD163
FM_243-CITE3	FM_243	VA	NYGC	MG	Adapt	Adapt_AIF1
FM_243-CITE3	FM_243	VA	NYGC	PVM	PVM	PVM_CD163
FM_243-CITE3	FM_243	VA	NYGC	MG	Adapt	Adapt_HSPA1A
FM_243-CITE3	FM_243	VA	NYGC	MG	Adapt	Adapt_AIF1
FM_243-CITE3	FM_243	VA	NYGC	MG	Homeo	Homeo_PICALM
FM_243-CITE3	FM_243	VA	NYGC	PVM	PVM	PVM_CD163
FM_243-CITE3	FM_243	VA	NYGC	MG	Adapt	Adapt_HSPA1A
FM_243-CITE3	FM_243	VA	NYGC	MG	Adapt	Adapt_AIF1
FM_243-CITE3	FM_243	VA	NYGC	PVM	PVM	PVM_CD163
FM_243-CITE3	FM_243	VA	NYGC	MG	Adapt	Adapt_HSPA1A
FM_243-CITE3	FM_243	VA	NYGC	MG	Adapt	Adapt_HSPA1A
FM_243-CITE3	FM_243	VA	NYGC	MG	Adapt	Adapt_HSPA1A
FM_243-CITE3	FM_243	VA	NYGC	MG	Adapt	Adapt_AIF1
FM_243-CITE3	FM_243	VA	NYGC	MG	Adapt	Adapt_HSPA1A
FM_243-CITE3	FM_243	VA	NYGC	PVM	PVM	PVM_CD163
FM_243-CITE3	FM_243	VA	NYGC	MG	exAM	exAM_ERN1
FM_243-CITE3	FM_243	VA	NYGC	MG	Adapt	Adapt_HSPA1A
FM_243-CITE3	FM_243	VA	NYGC	MG	Adapt	Adapt_HSPA1A
FM_243-CITE3	FM_243	VA	NYGC	MG	Adapt	Adapt_AIF1
FM_243-CITE3	FM_243	VA	NYGC	PVM	PVM	PVM_CD163
FM_243-CITE3	FM_243	VA	NYGC	MG	Adapt	Adapt_HSPA1A
FM_243-CITE3	FM_243	VA	NYGC	MG	Adapt	Adapt_AIF1
FM_243-CITE3	FM_243	VA	NYGC	MG	Adapt	Adapt_AIF1
FM_243-CITE3	FM_243	VA	NYGC	MG	Adapt	Adapt_HSPA1A
FM_243-CITE3	FM_243	VA	NYGC	MG	Adapt	Adapt_AIF1
FM_243-CITE3	FM_243	VA	NYGC	MG	Adapt	Adapt_AIF1
FM_243-CITE3	FM_243	VA	NYGC	MG	Adapt	Adapt_AIF1
FM_243-CITE3	FM_243	VA	NYGC	MG	Adapt	Adapt_AIF1
FM_243-CITE3	FM_243	VA	NYGC	MG	Adapt	Adapt_AIF1
FM_243-CITE3	FM_243	VA	NYGC	MG	exAM	exAM_ERN1
FM_243-CITE3	FM_243	VA	NYGC	MG	Adapt	Adapt_AIF1
FM_243-CITE3	FM_243	VA	NYGC	PVM	PVM	PVM_CD163
FM_243-CITE3	FM_243	VA	NYGC	MG	Adapt	Adapt_HSPA1A
FM_243-CITE3	FM_243	VA	NYGC	PVM	PVM	PVM_CD163
FM_243-CITE3	FM_243	VA	NYGC	PVM	PVM	PVM_CD163
FM_243-CITE3	FM_243	VA	NYGC	MG	Adapt	Adapt_AIF1
FM_243-CITE3	FM_243	VA	NYGC	MG	Adapt	Adapt_HSPA1A
FM_243-CITE3	FM_243	VA	NYGC	MG	Adapt	Adapt_HSPA1A
FM_243-CITE3	FM_243	VA	NYGC	MG	Adapt	Adapt_HSPA1A
FM_243-CITE3	FM_243	VA	NYGC	MG	Adapt	Adapt_HSPA1A
FM_243-CITE3	FM_243	VA	NYGC	MG	Adapt	Adapt_TMEM163
FM_243-CITE3	FM_243	VA	NYGC	MG	exAM	exAM_ERN1
FM_243-CITE3	FM_243	VA	NYGC	PVM	PVM	PVM_CD163
FM_243-CITE3	FM_243	VA	NYGC	PVM	PVM	PVM_CD163
FM_243-CITE3	FM_243	VA	NYGC	MG	Adapt	Adapt_HSPA1A
FM_243-CITE3	FM_243	VA	NYGC	MG	Homeo	Homeo_FRMD4A
FM_243-CITE3	FM_243	VA	NYGC	MG	Adapt	Adapt_HIF1A
FM_243-CITE3	FM_243	VA	NYGC	MG	Adapt	Adapt_HSPA1A
FM_243-CITE3	FM_243	VA	NYGC	MG	exAM	exAM_ERN1
FM_243-CITE3	FM_243	VA	NYGC	MG	Adapt	Adapt_HSPA1A
FM_243-CITE3	FM_243	VA	NYGC	MG	Adapt	Adapt_AIF1
FM_243-CITE3	FM_243	VA	NYGC	MG	Adapt	Adapt_AIF1
FM_243-CITE3	FM_243	VA	NYGC	MG	Adapt	Adapt_AIF1
FM_243-CITE3	FM_243	VA	NYGC	MG	Homeo	Homeo_FRMD4A
FM_243-CITE3	FM_243	VA	NYGC	PVM	PVM	PVM_CD163
FM_243-CITE3	FM_243	VA	NYGC	MG	Adapt	Adapt_TMEM163
FM_243-CITE3	FM_243	VA	NYGC	MG	exAM	exAM_ERN1
FM_243-CITE3	FM_243	VA	NYGC	MG	Adapt	Adapt_IFI44L
FM_243-CITE3	FM_243	VA	NYGC	PVM	PVM	PVM_CD163
FM_243-CITE3	FM_243	VA	NYGC	MG	Adapt	Adapt_HSPA1A
FM_243-CITE3	FM_243	VA	NYGC	MG	Adapt	Adapt_AIF1
FM_243-CITE3	FM_243	VA	NYGC	MG	Adapt	Adapt_AIF1
FM_243-CITE3	FM_243	VA	NYGC	MG	Adapt	Adapt_AIF1
FM_243-CITE3	FM_243	VA	NYGC	MG	Adapt	Adapt_AIF1
FM_243-CITE3	FM_243	VA	NYGC	MG	Adapt	Adapt_AIF1
FM_243-CITE3	FM_243	VA	NYGC	MG	Adapt	Adapt_AIF1
FM_243-CITE3	FM_243	VA	NYGC	MG	Adapt	Adapt_AIF1
FM_243-CITE3	FM_243	VA	NYGC	MG	Adapt	Adapt_HSPA1A
FM_243-CITE3	FM_243	VA	NYGC	PVM	PVM	PVM_CD163
FM_243-CITE3	FM_243	VA	NYGC	MG	Adapt	Adapt_HSPA1A
FM_243-CITE3	FM_243	VA	NYGC	MG	Adapt	Adapt_AIF1
FM_243-CITE3	FM_243	VA	NYGC	MG	Adapt	Adapt_HSPA1A
FM_243-CITE3	FM_243	VA	NYGC	PVM	PVM	PVM_CD163
FM_243-CITE3	FM_243	VA	NYGC	PVM	PVM	PVM_CD163
FM_243-CITE3	FM_243	VA	NYGC	MG	exAM	exAM_ERN1
FM_243-CITE3	FM_243	VA	NYGC	MG	Adapt	Adapt_AIF1
FM_243-CITE3	FM_243	VA	NYGC	PVM	PVM	PVM_CD163
FM_243-CITE3	FM_243	VA	NYGC	MG	Adapt	Adapt_AIF1
FM_243-CITE3	FM_243	VA	NYGC	MG	Adapt	Adapt_AIF1
FM_243-CITE3	FM_243	VA	NYGC	MG	Adapt	Adapt_HSPA1A
FM_243-CITE3	FM_243	VA	NYGC	MG	exAM	exAM_ERN1
FM_243-CITE3	FM_243	VA	NYGC	MG	Adapt	Adapt_AIF1
FM_243-CITE3	FM_243	VA	NYGC	MG	Adapt	Adapt_AIF1
FM_243-CITE3	FM_243	VA	NYGC	MG	Adapt	Adapt_AIF1
FM_243-CITE3	FM_243	VA	NYGC	MG	Adapt	Adapt_AIF1
FM_243-CITE3	FM_243	VA	NYGC	MG	exAM	exAM_ERN1
FM_243-CITE3	FM_243	VA	NYGC	MG	Adapt	Adapt_AIF1
FM_243-CITE3	FM_243	VA	NYGC	MG	exAM	exAM_ERN1
FM_243-CITE3	FM_243	VA	NYGC	MG	Adapt	Adapt_HSPA1A
FM_243-CITE3	FM_243	VA	NYGC	MG	Adapt	Adapt_AIF1
FM_243-CITE3	FM_243	VA	NYGC	MG	Adapt	Adapt_IFI44L
FM_243-CITE3	FM_243	VA	NYGC	MG	exAM	exAM_ERN1
FM_243-CITE3	FM_243	VA	NYGC	MG	exAM	exAM_ERN1
FM_243-CITE3	FM_243	VA	NYGC	MG	Adapt	Adapt_HSPA1A
FM_243-CITE3	FM_243	VA	NYGC	PVM	PVM	PVM_CD163
FM_243-CITE3	FM_243	VA	NYGC	MG	Adapt	Adapt_HSPA1A
FM_243-CITE3	FM_243	VA	NYGC	MG	Adapt	Adapt_HSPA1A
FM_243-CITE3	FM_243	VA	NYGC	MG	Adapt	Adapt_TMEM163
FM_243-CITE3	FM_243	VA	NYGC	MG	exAM	exAM_ERN1
FM_243-CITE3	FM_243	VA	NYGC	MG	Adapt	Adapt_HSPA1A
FM_243-CITE3	FM_243	VA	NYGC	MG	Adapt	Adapt_AIF1
FM_243-CITE3	FM_243	VA	NYGC	MG	Adapt	Adapt_HSPA1A
FM_243-CITE3	FM_243	VA	NYGC	MG	Adapt	Adapt_HSPA1A
FM_243-CITE3	FM_243	VA	NYGC	MG	Adapt	Adapt_AIF1
FM_243-CITE3	FM_243	VA	NYGC	MG	Adapt	Adapt_HSPA1A
FM_243-CITE3	FM_243	VA	NYGC	MG	Adapt	Adapt_HSPA1A
FM_243-CITE3	FM_243	VA	NYGC	MG	Adapt	Adapt_TMEM163
FM_243-CITE3	FM_243	VA	NYGC	MG	Adapt	Adapt_AIF1
FM_243-CITE3	FM_243	VA	NYGC	MG	Adapt	Adapt_AIF1
FM_243-CITE3	FM_243	VA	NYGC	MG	Adapt	Adapt_AIF1
FM_243-CITE3	FM_243	VA	NYGC	PVM	PVM	PVM_CD163
FM_243-CITE3	FM_243	VA	NYGC	PVM	PVM	PVM_CD163
FM_243-CITE3	FM_243	VA	NYGC	MG	Adapt	Adapt_TMEM163
FM_243-CITE3	FM_243	VA	NYGC	MG	exAM	exAM_ERN1
FM_243-CITE3	FM_243	VA	NYGC	MG	Adapt	Adapt_AIF1
FM_243-CITE3	FM_243	VA	NYGC	MG	Adapt	Adapt_AIF1
FM_243-CITE3	FM_243	VA	NYGC	MG	Adapt	Adapt_HSPA1A
FM_243-CITE3	FM_243	VA	NYGC	PVM	PVM	PVM_CD163
FM_243-CITE3	FM_243	VA	NYGC	PVM	PVM	PVM_CD163
FM_243-CITE3	FM_243	VA	NYGC	MG	exAM	exAM_ERN1
FM_243-CITE3	FM_243	VA	NYGC	MG	Adapt	Adapt_AIF1
FM_243-CITE3	FM_243	VA	NYGC	MG	exAM	exAM_ERN1
FM_243-CITE3	FM_243	VA	NYGC	MG	Adapt	Adapt_HSPA1A
FM_243-CITE3	FM_243	VA	NYGC	MG	Adapt	Adapt_HSPA1A
FM_243-CITE3	FM_243	VA	NYGC	MG	exAM	exAM_ERN1
FM_243-CITE3	FM_243	VA	NYGC	MG	Adapt	Adapt_AIF1
FM_243-CITE3	FM_243	VA	NYGC	PVM	PVM	PVM_CD163
FM_243-CITE3	FM_243	VA	NYGC	MG	Adapt	Adapt_AIF1
FM_243-CITE3	FM_243	VA	NYGC	MG	Adapt	Adapt_AIF1
FM_243-CITE3	FM_243	VA	NYGC	MG	Adapt	Adapt_AIF1
FM_243-CITE3	FM_243	VA	NYGC	MG	Adapt	Adapt_HSPA1A
FM_243-CITE3	FM_243	VA	NYGC	MG	Adapt	Adapt_HSPA1A
FM_243-CITE3	FM_243	VA	NYGC	MG	Adapt	Adapt_AIF1
FM_243-CITE3	FM_243	VA	NYGC	MG	exAM	exAM_ERN1
FM_243-CITE3	FM_243	VA	NYGC	MG	exAM	exAM_ERN1
FM_243-CITE3	FM_243	VA	NYGC	MG	Adapt	Adapt_TMEM163
FM_243-CITE3	FM_243	VA	NYGC	MG	Adapt	Adapt_TMEM163
FM_243-CITE3	FM_243	VA	NYGC	MG	Adapt	Adapt_AIF1
FM_243-CITE3	FM_243	VA	NYGC	PVM	PVM	PVM_CD163
FM_243-CITE3	FM_243	VA	NYGC	MG	Adapt	Adapt_TMEM163
FM_243-CITE3	FM_243	VA	NYGC	PVM	PVM	PVM_CD163
FM_243-CITE3	FM_243	VA	NYGC	MG	exAM	exAM_ERN1
FM_243-CITE3	FM_243	VA	NYGC	MG	Adapt	Adapt_AIF1
FM_243-CITE3	FM_243	VA	NYGC	MG	Adapt	Adapt_AIF1
FM_243-CITE3	FM_243	VA	NYGC	PVM	PVM	PVM_CD163
FM_243-CITE3	FM_243	VA	NYGC	PVM	PVM	PVM_CD163
FM_243-CITE3	FM_243	VA	NYGC	PVM	PVM	PVM_CD163
FM_243-CITE3	FM_243	VA	NYGC	MG	Adapt	Adapt_HSPA1A
FM_243-CITE3	FM_243	VA	NYGC	MG	exAM	exAM_ERN1
FM_243-CITE3	FM_243	VA	NYGC	MG	Adapt	Adapt_HSPA1A
FM_243-CITE3	FM_243	VA	NYGC	MG	Adapt	Adapt_AIF1
FM_243-CITE3	FM_243	VA	NYGC	PVM	PVM	PVM_CD163
FM_243-CITE3	FM_243	VA	NYGC	MG	Adapt	Adapt_HSPA1A
FM_243-CITE3	FM_243	VA	NYGC	MG	exAM	exAM_ERN1
FM_243-CITE3	FM_243	VA	NYGC	MG	Adapt	Adapt_HSPA1A
FM_243-CITE3	FM_243	VA	NYGC	MG	Adapt	Adapt_AIF1
FM_243-CITE3	FM_243	VA	NYGC	MG	exAM	exAM_ERN1
FM_243-CITE3	FM_243	VA	NYGC	PVM	PVM	PVM_CD163
FM_243-CITE3	FM_243	VA	NYGC	MG	Adapt	Adapt_AIF1
FM_243-CITE3	FM_243	VA	NYGC	MG	exAM	exAM_ERN1
FM_243-CITE3	FM_243	VA	NYGC	PVM	PVM	PVM_CD163
FM_243-CITE3	FM_243	VA	NYGC	MG	Adapt	Adapt_HSPA1A
FM_243-CITE3	FM_243	VA	NYGC	MG	Adapt	Adapt_AIF1
FM_243-CITE3	FM_243	VA	NYGC	MG	exAM	exAM_ERN1
FM_243-CITE3	FM_243	VA	NYGC	MG	Adapt	Adapt_AIF1
FM_243-CITE3	FM_243	VA	NYGC	MG	Adapt	Adapt_HIST
FM_243-CITE3	FM_243	VA	NYGC	MG	exAM	exAM_ERN1
FM_243-CITE3	FM_243	VA	NYGC	MG	Adapt	Adapt_AIF1
FM_243-CITE3	FM_243	VA	NYGC	MG	Adapt	Adapt_AIF1
FM_243-CITE3	FM_243	VA	NYGC	MG	Adapt	Adapt_HSPA1A
FM_243-CITE3	FM_243	VA	NYGC	MG	Adapt	Adapt_AIF1
FM_243-CITE3	FM_243	VA	NYGC	MG	Adapt	Adapt_AIF1
FM_243-CITE3	FM_243	VA	NYGC	MG	Adapt	Adapt_AIF1
FM_243-CITE3	FM_243	VA	NYGC	PVM	PVM	PVM_CD163
FM_243-CITE3	FM_243	VA	NYGC	MG	Adapt	Adapt_AIF1
FM_243-CITE3	FM_243	VA	NYGC	PVM	PVM	PVM_CD163
FM_243-CITE3	FM_243	VA	NYGC	MG	exAM	exAM_ERN1
FM_243-CITE3	FM_243	VA	NYGC	MG	Adapt	Adapt_HSPA1A
FM_243-CITE3	FM_243	VA	NYGC	MG	Adapt	Adapt_AIF1
FM_243-CITE3	FM_243	VA	NYGC	MG	exAM	exAM_ERN1
FM_243-CITE3	FM_243	VA	NYGC	MG	exAM	exAM_ERN1
FM_243-CITE3	FM_243	VA	NYGC	MG	Adapt	Adapt_HIST
FM_243-CITE3	FM_243	VA	NYGC	MG	exAM	exAM_ERN1
FM_243-CITE3	FM_243	VA	NYGC	PVM	PVM	PVM_CD163
FM_243-CITE3	FM_243	VA	NYGC	PVM	PVM	PVM_CD163
FM_243-CITE3	FM_243	VA	NYGC	MG	Adapt	Adapt_AIF1
FM_243-CITE3	FM_243	VA	NYGC	PVM	PVM	PVM_CD163
FM_243-CITE3	FM_243	VA	NYGC	MG	Adapt	Adapt_TMEM163
FM_243-CITE3	FM_243	VA	NYGC	MG	Adapt	Adapt_AIF1
FM_243-CITE3	FM_243	VA	NYGC	MG	Adapt	Adapt_HSPA1A
FM_243-CITE3	FM_243	VA	NYGC	PVM	PVM	PVM_CD163
FM_243-CITE3	FM_243	VA	NYGC	MG	Adapt	Adapt_AIF1
FM_243-CITE3	FM_243	VA	NYGC	MG	Adapt	Adapt_HSPA1A
FM_243-CITE3	FM_243	VA	NYGC	MG	Adapt	Adapt_AIF1
FM_243-CITE3	FM_243	VA	NYGC	MG	Adapt	Adapt_AIF1
FM_243-CITE3	FM_243	VA	NYGC	MG	Adapt	Adapt_HSPA1A
FM_243-CITE3	FM_243	VA	NYGC	MG	Adapt	Adapt_AIF1
FM_243-CITE3	FM_243	VA	NYGC	MG	Adapt	Adapt_HIST
FM_243-CITE3	FM_243	VA	NYGC	MG	Adapt	Adapt_HIF1A
FM_243-CITE3	FM_243	VA	NYGC	MG	exAM	exAM_ERN1
FM_243-CITE3	FM_243	VA	NYGC	MG	Adapt	Adapt_HSPA1A
FM_243-CITE3	FM_243	VA	NYGC	MG	exAM	exAM_ERN1
FM_243-CITE3	FM_243	VA	NYGC	MG	Adapt	Adapt_TMEM163
FM_243-CITE3	FM_243	VA	NYGC	PVM	PVM	PVM_CD163
FM_243-CITE3	FM_243	VA	NYGC	MG	exAM	exAM_ERN1
FM_243-CITE3	FM_243	VA	NYGC	MG	Adapt	Adapt_AIF1
FM_243-CITE3	FM_243	VA	NYGC	MG	Adapt	Adapt_AIF1
FM_243-CITE3	FM_243	VA	NYGC	PVM	PVM	PVM_CD163
FM_243-CITE3	FM_243	VA	NYGC	MG	exAM	exAM_ERN1
FM_243-CITE3	FM_243	VA	NYGC	MG	Adapt	Adapt_AIF1
FM_243-CITE3	FM_243	VA	NYGC	MG	Adapt	Adapt_AIF1
FM_243-CITE3	FM_243	VA	NYGC	PVM	PVM	PVM_CD163
FM_243-CITE3	FM_243	VA	NYGC	MG	Adapt	Adapt_AIF1
FM_243-CITE3	FM_243	VA	NYGC	MG	Adapt	Adapt_IFI44L
FM_243-CITE3	FM_243	VA	NYGC	MG	Adapt	Adapt_HSPA1A
FM_243-CITE3	FM_243	VA	NYGC	MG	Adapt	Adapt_AIF1
FM_243-CITE3	FM_243	VA	NYGC	MG	Adapt	Adapt_AIF1
FM_243-CITE3	FM_243	VA	NYGC	MG	exAM	exAM_ERN1
FM_243-CITE3	FM_243	VA	NYGC	MG	exAM	exAM_ERN1
FM_243-CITE3	FM_243	VA	NYGC	MG	Adapt	Adapt_AIF1
FM_243-CITE3	FM_243	VA	NYGC	PVM	PVM	PVM_CD163
FM_243-CITE3	FM_243	VA	NYGC	PVM	PVM	PVM_CD163
FM_243-CITE3	FM_243	VA	NYGC	PVM	PVM	PVM_CD163
FM_243-CITE3	FM_243	VA	NYGC	MG	Adapt	Adapt_HSPA1A
FM_243-CITE3	FM_243	VA	NYGC	MG	Adapt	Adapt_AIF1
FM_243-CITE3	FM_243	VA	NYGC	MG	exAM	exAM_ERN1
FM_243-CITE3	FM_243	VA	NYGC	MG	Adapt	Adapt_AIF1
FM_243-CITE3	FM_243	VA	NYGC	PVM	PVM	PVM_CD163
FM_243-CITE3	FM_243	VA	NYGC	MG	exAM	exAM_ERN1
FM_243-CITE3	FM_243	VA	NYGC	MG	Adapt	Adapt_AIF1
FM_243-CITE3	FM_243	VA	NYGC	MG	Adapt	Adapt_AIF1
FM_243-CITE3	FM_243	VA	NYGC	MG	exAM	exAM_ERN1
FM_243-CITE3	FM_243	VA	NYGC	PVM	PVM	PVM_CD163
FM_243-CITE3	FM_243	VA	NYGC	MG	Adapt	Adapt_HSPA1A
FM_243-CITE3	FM_243	VA	NYGC	MG	exAM	exAM_ERN1
FM_243-CITE3	FM_243	VA	NYGC	MG	Adapt	Adapt_IFI44L
FM_243-CITE3	FM_243	VA	NYGC	MG	Adapt	Adapt_HSPA1A
FM_243-CITE3	FM_243	VA	NYGC	MG	exAM	exAM_ERN1
FM_243-CITE3	FM_243	VA	NYGC	MG	exAM	exAM_ERN1
FM_243-CITE3	FM_243	VA	NYGC	MG	exAM	exAM_ERN1
FM_243-CITE3	FM_243	VA	NYGC	MG	Adapt	Adapt_AIF1
FM_243-CITE3	FM_243	VA	NYGC	MG	exAM	exAM_ERN1
FM_243-CITE3	FM_243	VA	NYGC	MG	Adapt	Adapt_AIF1
FM_243-CITE3	FM_243	VA	NYGC	MG	Adapt	Adapt_AIF1
FM_243-CITE3	FM_243	VA	NYGC	PVM	PVM	PVM_CD163
FM_243-CITE3	FM_243	VA	NYGC	MG	Adapt	Adapt_HSPA1A
FM_243-CITE3	FM_243	VA	NYGC	MG	Adapt	Adapt_AIF1
FM_243-CITE3	FM_243	VA	NYGC	PVM	PVM	PVM_CD163
FM_243-CITE3	FM_243	VA	NYGC	MG	Adapt	Adapt_TMEM163
FM_243-CITE3	FM_243	VA	NYGC	PVM	PVM	PVM_CD163
FM_243-CITE3	FM_243	VA	NYGC	MG	Adapt	Adapt_AIF1
FM_243-CITE3	FM_243	VA	NYGC	MG	exAM	exAM_ERN1
FM_243-CITE3	FM_243	VA	NYGC	MG	exAM	exAM_ERN1
FM_243-CITE3	FM_243	VA	NYGC	PVM	PVM	PVM_CD163
FM_243-CITE3	FM_243	VA	NYGC	MG	Adapt	Adapt_AIF1
FM_243-CITE3	FM_243	VA	NYGC	MG	exAM	exAM_ERN1
FM_243-CITE3	FM_243	VA	NYGC	PVM	PVM	PVM_CD163
FM_243-CITE3	FM_243	VA	NYGC	MG	Adapt	Adapt_AIF1
FM_243-CITE3	FM_243	VA	NYGC	PVM	PVM	PVM_CD163
FM_243-CITE3	FM_243	VA	NYGC	MG	exAM	exAM_ERN1
FM_243-CITE3	FM_243	VA	NYGC	MG	Adapt	Adapt_AIF1
FM_243-CITE3	FM_243	VA	NYGC	MG	Adapt	Adapt_AIF1
FM_243-CITE3	FM_243	VA	NYGC	MG	Homeo	Homeo_PICALM
FM_243-CITE3	FM_243	VA	NYGC	MG	Adapt	Adapt_TMEM163
FM_243-CITE3	FM_243	VA	NYGC	MG	Adapt	Adapt_HSPA1A
FM_243-CITE3	FM_243	VA	NYGC	MG	exAM	exAM_ERN1
FM_243-CITE3	FM_243	VA	NYGC	PVM	PVM	PVM_CD163
FM_243-CITE3	FM_243	VA	NYGC	MG	Adapt	Adapt_AIF1
FM_243-CITE3	FM_243	VA	NYGC	MG	exAM	exAM_ERN1
FM_243-CITE3	FM_243	VA	NYGC	PVM	PVM	PVM_CD163
FM_243-CITE3	FM_243	VA	NYGC	MG	exAM	exAM_ERN1
FM_243-CITE3	FM_243	VA	NYGC	MG	exAM	exAM_ERN1
FM_243-CITE3	FM_243	VA	NYGC	MG	exAM	exAM_ERN1
FM_243-CITE3	FM_243	VA	NYGC	MG	exAM	exAM_ERN1
FM_243-CITE3	FM_243	VA	NYGC	MG	Adapt	Adapt_AIF1
FM_243-CITE3	FM_243	VA	NYGC	MG	Adapt	Adapt_AIF1
FM_243-CITE3	FM_243	VA	NYGC	PVM	PVM	PVM_CD163
FM_243-CITE3	FM_243	VA	NYGC	MG	Adapt	Adapt_AIF1
FM_243-CITE3	FM_243	VA	NYGC	MG	Adapt	Adapt_HSPA1A
FM_243-CITE3	FM_243	VA	NYGC	PVM	PVM	PVM_CD163
FM_243-CITE3	FM_243	VA	NYGC	PVM	PVM	PVM_CD163
FM_243-CITE3	FM_243	VA	NYGC	MG	Adapt	Adapt_HSPA1A
FM_243-CITE3	FM_243	VA	NYGC	MG	Adapt	Adapt_AIF1
FM_243-CITE3	FM_243	VA	NYGC	MG	exAM	exAM_ERN1
FM_243-CITE3	FM_243	VA	NYGC	MG	exAM	exAM_ERN1
FM_243-CITE3	FM_243	VA	NYGC	MG	exAM	exAM_ERN1
FM_243-CITE3	FM_243	VA	NYGC	MG	Adapt	Adapt_HSPA1A
FM_243-CITE3	FM_243	VA	NYGC	MG	Adapt	Adapt_AIF1
FM_243-CITE3	FM_243	VA	NYGC	MG	Adapt	Adapt_TMEM163
FM_243-CITE3	FM_243	VA	NYGC	MG	exAM	exAM_ERN1
FM_243-CITE3	FM_243	VA	NYGC	MG	Adapt	Adapt_HSPA1A
FM_243-CITE3	FM_243	VA	NYGC	MG	Adapt	Adapt_HSPA1A
FM_243-CITE3	FM_243	VA	NYGC	MG	exAM	exAM_ERN1
FM_243-CITE3	FM_243	VA	NYGC	MG	Adapt	Adapt_AIF1
FM_243-CITE3	FM_243	VA	NYGC	PVM	PVM	PVM_CD163
FM_243-CITE3	FM_243	VA	NYGC	MG	Adapt	Adapt_HSPA1A
FM_243-CITE3	FM_243	VA	NYGC	PVM	PVM	PVM_CD163
FM_243-CITE3	FM_243	VA	NYGC	MG	exAM	exAM_ERN1
FM_243-CITE3	FM_243	VA	NYGC	MG	exAM	exAM_ERN1
FM_243-CITE3	FM_243	VA	NYGC	MG	Adapt	Adapt_AIF1
FM_243-CITE3	FM_243	VA	NYGC	MG	Adapt	Adapt_AIF1
FM_243-CITE3	FM_243	VA	NYGC	MG	Adapt	Adapt_AIF1
FM_243-CITE3	FM_243	VA	NYGC	MG	exAM	exAM_ERN1
FM_243-CITE3	FM_243	VA	NYGC	MG	Adapt	Adapt_HSPA1A
FM_243-CITE3	FM_243	VA	NYGC	MG	Adapt	Adapt_AIF1
FM_243-CITE3	FM_243	VA	NYGC	MG	Adapt	Adapt_AIF1
FM_243-CITE3	FM_243	VA	NYGC	MG	exAM	exAM_ERN1
FM_243-CITE3	FM_243	VA	NYGC	MG	exAM	exAM_ERN1
FM_243-CITE3	FM_243	VA	NYGC	PVM	PVM	PVM_CD163
FM_243-CITE3	FM_243	VA	NYGC	MG	exAM	exAM_ERN1
FM_243-CITE3	FM_243	VA	NYGC	MG	Adapt	Adapt_HSPA1A
FM_243-CITE3	FM_243	VA	NYGC	PVM	PVM	PVM_CD163
FM_243-CITE3	FM_243	VA	NYGC	PVM	PVM	PVM_CD163
FM_243-CITE3	FM_243	VA	NYGC	PVM	PVM	PVM_CD163
FM_243-CITE3	FM_243	VA	NYGC	MG	exAM	exAM_ERN1
FM_243-CITE3	FM_243	VA	NYGC	MG	Homeo	Homeo_FRMD4A
FM_243-CITE3	FM_243	VA	NYGC	MG	exAM	exAM_ERN1
FM_243-CITE3	FM_243	VA	NYGC	MG	Adapt	Adapt_AIF1
FM_243-CITE3	FM_243	VA	NYGC	PVM	PVM	PVM_CD163
FM_243-CITE3	FM_243	VA	NYGC	MG	Adapt	Adapt_AIF1
FM_243-CITE3	FM_243	VA	NYGC	MG	exAM	exAM_ERN1
FM_243-CITE3	FM_243	VA	NYGC	MG	exAM	exAM_ERN1
FM_243-CITE3	FM_243	VA	NYGC	MG	exAM	exAM_ERN1
FM_243-CITE3	FM_243	VA	NYGC	MG	exAM	exAM_ERN1
FM_243-CITE3	FM_243	VA	NYGC	MG	exAM	exAM_ERN1
FM_243-CITE3	FM_243	VA	NYGC	MG	Adapt	Adapt_AIF1
FM_243-CITE3	FM_243	VA	NYGC	MG	Adapt	Adapt_HIF1A
FM_243-CITE3	FM_243	VA	NYGC	MG	exAM	exAM_ERN1
FM_243-CITE3	FM_243	VA	NYGC	MG	Adapt	Adapt_HSPA1A
FM_243-CITE3	FM_243	VA	NYGC	MG	exAM	exAM_ERN1
FM_243-CITE3	FM_243	VA	NYGC	MG	Adapt	Adapt_AIF1
FM_243-CITE3	FM_243	VA	NYGC	PVM	PVM	PVM_CD163
FM_243-CITE3	FM_243	VA	NYGC	MG	exAM	exAM_ERN1
FM_243-CITE3	FM_243	VA	NYGC	MG	Adapt	Adapt_AIF1
FM_243-CITE3	FM_243	VA	NYGC	MG	Adapt	Adapt_AIF1
FM_243-CITE3	FM_243	VA	NYGC	MG	Adapt	Adapt_HSPA1A
FM_243-CITE3	FM_243	VA	NYGC	MG	exAM	exAM_ERN1
FM_243-CITE3	FM_243	VA	NYGC	MG	exAM	exAM_ERN1
FM_243-CITE3	FM_243	VA	NYGC	MG	Adapt	Adapt_AIF1
FM_243-CITE3	FM_243	VA	NYGC	PVM	PVM	PVM_CD163
FM_243-CITE3	FM_243	VA	NYGC	PVM	PVM	PVM_CD163
FM_243-CITE3	FM_243	VA	NYGC	MG	exAM	exAM_ERN1
FM_243-CITE3	FM_243	VA	NYGC	MG	Adapt	Adapt_AIF1
FM_243-CITE3	FM_243	VA	NYGC	MG	Adapt	Adapt_AIF1
FM_243-CITE3	FM_243	VA	NYGC	MG	Adapt	Adapt_AIF1
FM_243-CITE3	FM_243	VA	NYGC	MG	Adapt	Adapt_HSPA1A
FM_243-CITE3	FM_243	VA	NYGC	MG	Adapt	Adapt_AIF1
FM_243-CITE3	FM_243	VA	NYGC	MG	exAM	exAM_ERN1
FM_243-CITE3	FM_243	VA	NYGC	MG	Adapt	Adapt_AIF1
FM_243-CITE3	FM_243	VA	NYGC	PVM	PVM	PVM_CD163
FM_243-CITE3	FM_243	VA	NYGC	MG	Adapt	Adapt_AIF1
FM_243-CITE3	FM_243	VA	NYGC	MG	Adapt	Adapt_AIF1
FM_243-CITE3	FM_243	VA	NYGC	MG	exAM	exAM_ERN1
FM_243-CITE3	FM_243	VA	NYGC	MG	Adapt	Adapt_HSPA1A
FM_243-CITE3	FM_243	VA	NYGC	PVM	PVM	PVM_CD163
FM_243-CITE3	FM_243	VA	NYGC	MG	exAM	exAM_ERN1
FM_243-CITE3	FM_243	VA	NYGC	PVM	PVM	PVM_CD163
FM_243-CITE3	FM_243	VA	NYGC	MG	exAM	exAM_ERN1
FM_243-CITE3	FM_243	VA	NYGC	MG	exAM	exAM_ERN1
FM_243-CITE3	FM_243	VA	NYGC	PVM	PVM	PVM_CD163
FM_243-CITE3	FM_243	VA	NYGC	PVM	PVM	PVM_CD163
FM_243-CITE3	FM_243	VA	NYGC	MG	Adapt	Adapt_HSPA1A
FM_243-CITE3	FM_243	VA	NYGC	MG	Adapt	Adapt_TMEM163
FM_243-CITE3	FM_243	VA	NYGC	MG	Adapt	Adapt_AIF1
FM_243-CITE3	FM_243	VA	NYGC	PVM	PVM	PVM_CD163
FM_243-CITE3	FM_243	VA	NYGC	MG	Adapt	Adapt_TMEM163
FM_243-CITE3	FM_243	VA	NYGC	MG	Adapt	Adapt_AIF1
FM_243-CITE3	FM_243	VA	NYGC	MG	Adapt	Adapt_AIF1
FM_243-CITE3	FM_243	VA	NYGC	MG	Adapt	Adapt_TMEM163
FM_243-CITE3	FM_243	VA	NYGC	PVM	PVM	PVM_CD163
FM_243-CITE3	FM_243	VA	NYGC	MG	Adapt	Adapt_IFI44L
FM_243-CITE3	FM_243	VA	NYGC	MG	Adapt	Adapt_AIF1
FM_243-CITE3	FM_243	VA	NYGC	MG	Adapt	Adapt_AIF1
FM_243-CITE3	FM_243	VA	NYGC	MG	Adapt	Adapt_HSPA1A
FM_243-CITE3	FM_243	VA	NYGC	MG	Adapt	Adapt_HSPA1A
FM_243-CITE3	FM_243	VA	NYGC	PVM	PVM	PVM_CD163
FM_243-CITE3	FM_243	VA	NYGC	MG	Adapt	Adapt_HSPA1A
FM_243-CITE3	FM_243	VA	NYGC	MG	Adapt	Adapt_AIF1
FM_243-CITE3	FM_243	VA	NYGC	MG	exAM	exAM_ERN1
FM_243-CITE3	FM_243	VA	NYGC	PVM	PVM	PVM_CD163
FM_243-CITE3	FM_243	VA	NYGC	MG	Adapt	Adapt_HSPA1A
FM_243-CITE3	FM_243	VA	NYGC	MG	exAM	exAM_ERN1
FM_243-CITE3	FM_243	VA	NYGC	MG	Adapt	Adapt_HIF1A
FM_243-CITE3	FM_243	VA	NYGC	MG	Adapt	Adapt_AIF1
FM_243-CITE3	FM_243	VA	NYGC	MG	Adapt	Adapt_AIF1
FM_243-CITE3	FM_243	VA	NYGC	PVM	PVM	PVM_CD163
FM_243-CITE3	FM_243	VA	NYGC	MG	exAM	exAM_ERN1
FM_243-CITE3	FM_243	VA	NYGC	MG	Adapt	Adapt_AIF1
FM_243-CITE3	FM_243	VA	NYGC	MG	exAM	exAM_ERN1
FM_243-CITE3	FM_243	VA	NYGC	MG	Adapt	Adapt_HSPA1A
FM_243-CITE3	FM_243	VA	NYGC	MG	Adapt	Adapt_HSPA1A
FM_243-CITE3	FM_243	VA	NYGC	PVM	PVM	PVM_CD163
FM_243-CITE3	FM_243	VA	NYGC	MG	exAM	exAM_ERN1
FM_243-CITE3	FM_243	VA	NYGC	PVM	PVM	PVM_CD163
FM_243-CITE3	FM_243	VA	NYGC	PVM	PVM	PVM_CD163
FM_243-CITE3	FM_243	VA	NYGC	MG	Adapt	Adapt_HSPA1A
FM_243-CITE3	FM_243	VA	NYGC	PVM	PVM	PVM_CD163
FM_243-CITE3	FM_243	VA	NYGC	MG	Adapt	Adapt_AIF1
FM_243-CITE3	FM_243	VA	NYGC	MG	Adapt	Adapt_HSPA1A
FM_243-CITE3	FM_243	VA	NYGC	PVM	PVM	PVM_CD163
FM_243-CITE3	FM_243	VA	NYGC	MG	Adapt	Adapt_AIF1
FM_243-CITE3	FM_243	VA	NYGC	MG	Adapt	Adapt_AIF1
FM_243-CITE3	FM_243	VA	NYGC	MG	Adapt	Adapt_AIF1
FM_243-CITE3	FM_243	VA	NYGC	MG	Adapt	Adapt_TMEM163
FM_243-CITE3	FM_243	VA	NYGC	MG	Adapt	Adapt_HSPA1A
FM_243-CITE3	FM_243	VA	NYGC	MG	exAM	exAM_ERN1
FM_243-CITE3	FM_243	VA	NYGC	PVM	PVM	PVM_CD163
FM_243-CITE3	FM_243	VA	NYGC	MG	Adapt	Adapt_HSPA1A
FM_243-CITE3	FM_243	VA	NYGC	MG	Adapt	Adapt_IFI44L
FM_243-CITE3	FM_243	VA	NYGC	MG	exAM	exAM_ERN1
FM_243-CITE3	FM_243	VA	NYGC	MG	Adapt	Adapt_HSPA1A
FM_243-CITE3	FM_243	VA	NYGC	PVM	PVM	PVM_CD163
FM_243-CITE3	FM_243	VA	NYGC	MG	exAM	exAM_ERN1
FM_243-CITE3	FM_243	VA	NYGC	PVM	PVM	PVM_CD163
FM_243-CITE3	FM_243	VA	NYGC	MG	exAM	exAM_ERN1
FM_243-CITE3	FM_243	VA	NYGC	MG	exAM	exAM_ERN1
FM_243-CITE3	FM_243	VA	NYGC	MG	exAM	exAM_ERN1
FM_243-CITE3	FM_243	VA	NYGC	MG	Adapt	Adapt_HSPA1A
FM_243-CITE3	FM_243	VA	NYGC	MG	Adapt	Adapt_AIF1
FM_243-CITE3	FM_243	VA	NYGC	MG	Adapt	Adapt_AIF1
FM_243-CITE3	FM_243	VA	NYGC	MG	exAM	exAM_ERN1
FM_243-CITE3	FM_243	VA	NYGC	MG	Adapt	Adapt_HSPA1A
FM_243-CITE3	FM_243	VA	NYGC	MG	Adapt	Adapt_HSPA1A
FM_243-CITE3	FM_243	VA	NYGC	MG	Adapt	Adapt_AIF1
FM_243-CITE3	FM_243	VA	NYGC	MG	Adapt	Adapt_HSPA1A
FM_243-CITE3	FM_243	VA	NYGC	MG	Adapt	Adapt_AIF1
FM_243-CITE3	FM_243	VA	NYGC	PVM	PVM	PVM_CD163
FM_243-CITE3	FM_243	VA	NYGC	PVM	PVM	PVM_CD163
FM_243-CITE3	FM_243	VA	NYGC	MG	exAM	exAM_ERN1
FM_243-CITE3	FM_243	VA	NYGC	MG	Homeo	Homeo_FRMD4A
FM_243-CITE3	FM_243	VA	NYGC	MG	exAM	exAM_ERN1
FM_243-CITE3	FM_243	VA	NYGC	MG	Adapt	Adapt_AIF1
FM_243-CITE3	FM_243	VA	NYGC	MG	Adapt	Adapt_AIF1
FM_243-CITE3	FM_243	VA	NYGC	MG	exAM	exAM_ERN1
FM_243-CITE3	FM_243	VA	NYGC	PVM	PVM	PVM_CD163
FM_243-CITE3	FM_243	VA	NYGC	MG	exAM	exAM_ERN1
FM_243-CITE3	FM_243	VA	NYGC	MG	Adapt	Adapt_AIF1
FM_243-CITE3	FM_243	VA	NYGC	MG	Adapt	Adapt_AIF1
FM_243-CITE3	FM_243	VA	NYGC	MG	Adapt	Adapt_AIF1
FM_243-CITE3	FM_243	VA	NYGC	MG	exAM	exAM_ERN1
FM_243-CITE3	FM_243	VA	NYGC	MG	exAM	exAM_ERN1
FM_243-CITE3	FM_243	VA	NYGC	PVM	PVM	PVM_CD163
FM_243-CITE3	FM_243	VA	NYGC	MG	Adapt	Adapt_AIF1
FM_243-CITE3	FM_243	VA	NYGC	MG	Adapt	Adapt_HIF1A
FM_243-CITE3	FM_243	VA	NYGC	MG	Adapt	Adapt_AIF1
FM_243-CITE3	FM_243	VA	NYGC	MG	Adapt	Adapt_AIF1
FM_243-CITE3	FM_243	VA	NYGC	MG	exAM	exAM_ERN1
FM_243-CITE3	FM_243	VA	NYGC	MG	Adapt	Adapt_HSPA1A
FM_243-CITE3	FM_243	VA	NYGC	MG	Adapt	Adapt_AIF1
FM_243-CITE3	FM_243	VA	NYGC	MG	Adapt	Adapt_AIF1
FM_243-CITE3	FM_243	VA	NYGC	PVM	PVM	PVM_CD163
FM_243-CITE3	FM_243	VA	NYGC	MG	exAM	exAM_ERN1
FM_243-CITE3	FM_243	VA	NYGC	MG	exAM	exAM_ERN1
FM_243-CITE3	FM_243	VA	NYGC	MG	Adapt	Adapt_AIF1
FM_243-CITE3	FM_243	VA	NYGC	MG	Adapt	Adapt_HSPA1A
FM_243-CITE3	FM_243	VA	NYGC	MG	Adapt	Adapt_AIF1
FM_243-CITE3	FM_243	VA	NYGC	MG	Adapt	Adapt_AIF1
FM_243-CITE3	FM_243	VA	NYGC	MG	exAM	exAM_ERN1
FM_243-CITE3	FM_243	VA	NYGC	MG	Adapt	Adapt_AIF1
FM_243-CITE3	FM_243	VA	NYGC	MG	Adapt	Adapt_HSPA1A
FM_243-CITE3	FM_243	VA	NYGC	MG	Adapt	Adapt_AIF1
FM_243-CITE3	FM_243	VA	NYGC	MG	Adapt	Adapt_IFI44L
FM_243-CITE3	FM_243	VA	NYGC	MG	Adapt	Adapt_HSPA1A
FM_243-CITE3	FM_243	VA	NYGC	MG	exAM	exAM_ERN1
FM_243-CITE3	FM_243	VA	NYGC	MG	Adapt	Adapt_AIF1
FM_243-CITE3	FM_243	VA	NYGC	MG	Adapt	Adapt_HSPA1A
FM_243-CITE3	FM_243	VA	NYGC	MG	Adapt	Adapt_AIF1
FM_243-CITE3	FM_243	VA	NYGC	MG	Adapt	Adapt_AIF1
FM_243-CITE3	FM_243	VA	NYGC	MG	exAM	exAM_ERN1
FM_243-CITE3	FM_243	VA	NYGC	MG	exAM	exAM_ERN1
FM_243-CITE3	FM_243	VA	NYGC	MG	exAM	exAM_ERN1
FM_243-CITE3	FM_243	VA	NYGC	MG	Adapt	Adapt_HSPA1A
FM_243-CITE3	FM_243	VA	NYGC	MG	exAM	exAM_ERN1
FM_243-CITE3	FM_243	VA	NYGC	MG	Adapt	Adapt_AIF1
FM_243-CITE3	FM_243	VA	NYGC	MG	Adapt	Adapt_AIF1
FM_243-CITE3	FM_243	VA	NYGC	PVM	PVM	PVM_CD163
FM_243-CITE3	FM_243	VA	NYGC	MG	Adapt	Adapt_HIST
FM_243-CITE3	FM_243	VA	NYGC	MG	exAM	exAM_ERN1
FM_243-CITE3	FM_243	VA	NYGC	MG	Adapt	Adapt_AIF1
FM_243-CITE3	FM_243	VA	NYGC	MG	Adapt	Adapt_CCL3
FM_243-CITE3	FM_243	VA	NYGC	MG	Adapt	Adapt_AIF1
FM_243-CITE3	FM_243	VA	NYGC	MG	Adapt	Adapt_AIF1
FM_243-CITE3	FM_243	VA	NYGC	MG	exAM	exAM_ERN1
FM_243-CITE3	FM_243	VA	NYGC	PVM	PVM	PVM_CD163
FM_243-CITE3	FM_243	VA	NYGC	MG	Adapt	Adapt_HSPA1A
FM_243-CITE3	FM_243	VA	NYGC	PVM	PVM	PVM_CD163
FM_243-CITE3	FM_243	VA	NYGC	PVM	PVM	PVM_CD163
FM_243-CITE3	FM_243	VA	NYGC	MG	Adapt	Adapt_HSPA1A
FM_243-CITE3	FM_243	VA	NYGC	PVM	PVM	PVM_CD163
FM_243-CITE3	FM_243	VA	NYGC	MG	Adapt	Adapt_AIF1
FM_243-CITE3	FM_243	VA	NYGC	MG	exAM	exAM_ERN1
FM_243-CITE3	FM_243	VA	NYGC	MG	exAM	exAM_ERN1
FM_243-CITE3	FM_243	VA	NYGC	MG	Adapt	Adapt_AIF1
FM_243-CITE3	FM_243	VA	NYGC	MG	Adapt	Adapt_AIF1
FM_243-CITE3	FM_243	VA	NYGC	MG	Adapt	Adapt_HSPA1A
FM_243-CITE3	FM_243	VA	NYGC	MG	exAM	exAM_ERN1
FM_243-CITE3	FM_243	VA	NYGC	MG	Adapt	Adapt_AIF1
FM_243-CITE3	FM_243	VA	NYGC	MG	Adapt	Adapt_AIF1
FM_243-CITE3	FM_243	VA	NYGC	MG	exAM	exAM_ERN1
FM_243-CITE3	FM_243	VA	NYGC	MG	Adapt	Adapt_AIF1
FM_243-CITE3	FM_243	VA	NYGC	MG	exAM	exAM_ERN1
FM_243-CITE3	FM_243	VA	NYGC	MG	exAM	exAM_ERN1
FM_243-CITE3	FM_243	VA	NYGC	MG	exAM	exAM_ERN1
FM_243-CITE3	FM_243	VA	NYGC	MG	exAM	exAM_ERN1
FM_243-CITE3	FM_243	VA	NYGC	MG	Adapt	Adapt_HSPA1A
FM_243-CITE3	FM_243	VA	NYGC	MG	Adapt	Adapt_HSPA1A
FM_243-CITE3	FM_243	VA	NYGC	MG	Adapt	Adapt_AIF1
FM_243-CITE3	FM_243	VA	NYGC	MG	exAM	exAM_ERN1
FM_243-CITE3	FM_243	VA	NYGC	MG	Adapt	Adapt_HSPA1A
FM_243-CITE3	FM_243	VA	NYGC	MG	Adapt	Adapt_AIF1
FM_243-CITE3	FM_243	VA	NYGC	PVM	PVM	PVM_CD163
FM_243-CITE3	FM_243	VA	NYGC	MG	Adapt	Adapt_HSPA1A
FM_243-CITE3	FM_243	VA	NYGC	MG	exAM	exAM_ERN1
FM_243-CITE3	FM_243	VA	NYGC	MG	Adapt	Adapt_HSPA1A
FM_243-CITE3	FM_243	VA	NYGC	MG	Adapt	Adapt_HSPA1A
FM_243-CITE3	FM_243	VA	NYGC	MG	Adapt	Adapt_HSPA1A
FM_243-CITE3	FM_243	VA	NYGC	MG	exAM	exAM_ERN1
FM_243-CITE3	FM_243	VA	NYGC	MG	Adapt	Adapt_HSPA1A
FM_243-CITE3	FM_243	VA	NYGC	MG	Adapt	Adapt_HSPA1A
FM_243-CITE3	FM_243	VA	NYGC	MG	Adapt	Adapt_TMEM163
FM_243-CITE3	FM_243	VA	NYGC	MG	Adapt	Adapt_HSPA1A
FM_243-CITE3	FM_243	VA	NYGC	PVM	PVM	PVM_CD163
FM_243-CITE3	FM_243	VA	NYGC	MG	Adapt	Adapt_AIF1
FM_243-CITE3	FM_243	VA	NYGC	PVM	PVM	PVM_CD163
FM_243-CITE3	FM_243	VA	NYGC	MG	exAM	exAM_ERN1
FM_243-CITE3	FM_243	VA	NYGC	MG	Adapt	Adapt_AIF1
FM_243-CITE3	FM_243	VA	NYGC	MG	Adapt	Adapt_AIF1
FM_243-CITE3	FM_243	VA	NYGC	MG	exAM	exAM_ERN1
FM_243-CITE3	FM_243	VA	NYGC	MG	exAM	exAM_ERN1
FM_243-CITE3	FM_243	VA	NYGC	PVM	PVM	PVM_CD163
FM_243-CITE3	FM_243	VA	NYGC	MG	Adapt	Adapt_TMEM163
FM_243-CITE3	FM_243	VA	NYGC	MG	Adapt	Adapt_AIF1
FM_243-CITE3	FM_243	VA	NYGC	MG	exAM	exAM_ERN1
FM_243-CITE3	FM_243	VA	NYGC	MG	exAM	exAM_ERN1
FM_243-CITE3	FM_243	VA	NYGC	MG	Adapt	Adapt_HIST
FM_243-CITE3	FM_243	VA	NYGC	MG	Adapt	Adapt_AIF1
FM_243-CITE3	FM_243	VA	NYGC	MG	Adapt	Adapt_AIF1
FM_243-CITE3	FM_243	VA	NYGC	MG	Adapt	Adapt_HSPA1A
FM_243-CITE3	FM_243	VA	NYGC	PVM	PVM	PVM_CD163
FM_243-CITE3	FM_243	VA	NYGC	MG	Adapt	Adapt_AIF1
FM_243-CITE3	FM_243	VA	NYGC	MG	Adapt	Adapt_AIF1
FM_243-CITE3	FM_243	VA	NYGC	MG	Adapt	Adapt_HSPA1A
FM_243-CITE3	FM_243	VA	NYGC	MG	exAM	exAM_ERN1
FM_243-CITE3	FM_243	VA	NYGC	MG	Adapt	Adapt_AIF1
FM_243-CITE3	FM_243	VA	NYGC	MG	Adapt	Adapt_AIF1
FM_243-CITE3	FM_243	VA	NYGC	MG	exAM	exAM_ERN1
FM_243-CITE3	FM_243	VA	NYGC	MG	exAM	exAM_ERN1
FM_243-CITE3	FM_243	VA	NYGC	MG	Adapt	Adapt_HSPA1A
FM_243-CITE3	FM_243	VA	NYGC	MG	Adapt	Adapt_AIF1
FM_243-CITE3	FM_243	VA	NYGC	MG	Adapt	Adapt_HSPA1A
FM_243-CITE3	FM_243	VA	NYGC	MG	Adapt	Adapt_AIF1
FM_243-CITE3	FM_243	VA	NYGC	MG	Adapt	Adapt_AIF1
FM_243-CITE3	FM_243	VA	NYGC	PVM	PVM	PVM_CD163
FM_243-CITE3	FM_243	VA	NYGC	MG	Adapt	Adapt_HSPA1A
FM_243-CITE3	FM_243	VA	NYGC	MG	exAM	exAM_ERN1
FM_243-CITE3	FM_243	VA	NYGC	MG	Adapt	Adapt_AIF1
FM_243-CITE3	FM_243	VA	NYGC	MG	exAM	exAM_ERN1
FM_243-CITE3	FM_243	VA	NYGC	MG	Adapt	Adapt_HSPA1A
FM_243-CITE3	FM_243	VA	NYGC	MG	Adapt	Adapt_AIF1
FM_243-CITE3	FM_243	VA	NYGC	MG	exAM	exAM_ERN1
FM_243-CITE3	FM_243	VA	NYGC	MG	Adapt	Adapt_AIF1
FM_243-CITE3	FM_243	VA	NYGC	MG	Adapt	Adapt_AIF1
FM_243-CITE3	FM_243	VA	NYGC	MG	Adapt	Adapt_HSPA1A
FM_243-CITE3	FM_243	VA	NYGC	MG	Adapt	Adapt_HSPA1A
FM_243-CITE3	FM_243	VA	NYGC	PVM	PVM	PVM_CD163
FM_243-CITE3	FM_243	VA	NYGC	MG	Adapt	Adapt_AIF1
FM_243-CITE3	FM_243	VA	NYGC	MG	Adapt	Adapt_AIF1
FM_243-CITE3	FM_243	VA	NYGC	MG	exAM	exAM_ERN1
FM_243-CITE3	FM_243	VA	NYGC	MG	exAM	exAM_ERN1
FM_243-CITE3	FM_243	VA	NYGC	MG	exAM	exAM_ERN1
FM_243-CITE3	FM_243	VA	NYGC	MG	exAM	exAM_ERN1
FM_243-CITE3	FM_243	VA	NYGC	MG	Adapt	Adapt_AIF1
FM_243-CITE3	FM_243	VA	NYGC	MG	Adapt	Adapt_AIF1
FM_243-CITE3	FM_243	VA	NYGC	PVM	PVM	PVM_CD163
FM_243-CITE3	FM_243	VA	NYGC	MG	exAM	exAM_ERN1
FM_243-CITE3	FM_243	VA	NYGC	MG	exAM	exAM_ERN1
FM_243-CITE3	FM_243	VA	NYGC	MG	Adapt	Adapt_AIF1
FM_243-CITE3	FM_243	VA	NYGC	MG	Adapt	Adapt_AIF1
FM_243-CITE3	FM_243	VA	NYGC	PVM	PVM	PVM_CD163
FM_243-CITE3	FM_243	VA	NYGC	MG	exAM	exAM_ERN1
FM_243-CITE3	FM_243	VA	NYGC	MG	exAM	exAM_ERN1
FM_243-CITE3	FM_243	VA	NYGC	MG	exAM	exAM_ERN1
FM_243-CITE3	FM_243	VA	NYGC	MG	Adapt	Adapt_AIF1
FM_243-CITE3	FM_243	VA	NYGC	MG	Adapt	Adapt_AIF1
FM_243-CITE3	FM_243	VA	NYGC	PVM	PVM	PVM_CD163
FM_243-CITE3	FM_243	VA	NYGC	PVM	PVM	PVM_CD163
FM_243-CITE3	FM_243	VA	NYGC	MG	Adapt	Adapt_AIF1
FM_243-CITE3	FM_243	VA	NYGC	MG	Adapt	Adapt_AIF1
FM_243-CITE3	FM_243	VA	NYGC	MG	exAM	exAM_ERN1
FM_243-CITE3	FM_243	VA	NYGC	MG	Adapt	Adapt_AIF1
FM_243-CITE3	FM_243	VA	NYGC	MG	exAM	exAM_ERN1
FM_243-CITE3	FM_243	VA	NYGC	MG	exAM	exAM_ERN1
FM_243-CITE3	FM_243	VA	NYGC	MG	Adapt	Adapt_HSPA1A
FM_243-CITE3	FM_243	VA	NYGC	MG	exAM	exAM_ERN1
FM_243-CITE3	FM_243	VA	NYGC	MG	exAM	exAM_ERN1
FM_243-CITE3	FM_243	VA	NYGC	PVM	PVM	PVM_CD163
FM_243-CITE3	FM_243	VA	NYGC	MG	Homeo	Homeo_FRMD4A
FM_243-CITE3	FM_243	VA	NYGC	MG	Adapt	Adapt_AIF1
FM_243-CITE3	FM_243	VA	NYGC	MG	exAM	exAM_ERN1
FM_243-CITE3	FM_243	VA	NYGC	MG	Adapt	Adapt_HSPA1A
FM_243-CITE3	FM_243	VA	NYGC	PVM	PVM	PVM_CD163
FM_243-CITE3	FM_243	VA	NYGC	MG	Adapt	Adapt_HSPA1A
FM_243-CITE3	FM_243	VA	NYGC	MG	Adapt	Adapt_HSPA1A
FM_243-CITE3	FM_243	VA	NYGC	MG	exAM	exAM_ERN1
FM_243-CITE3	FM_243	VA	NYGC	MG	exAM	exAM_ERN1
FM_243-CITE3	FM_243	VA	NYGC	MG	exAM	exAM_ERN1
FM_243-CITE3	FM_243	VA	NYGC	MG	Adapt	Adapt_AIF1
FM_243-CITE3	FM_243	VA	NYGC	PVM	PVM	PVM_CD163
FM_243-CITE3	FM_243	VA	NYGC	MG	Homeo	Homeo_PICALM
FM_243-CITE3	FM_243	VA	NYGC	MG	Adapt	Adapt_HSPA1A
FM_243-CITE3	FM_243	VA	NYGC	MG	exAM	exAM_ERN1
FM_243-CITE3	FM_243	VA	NYGC	MG	Adapt	Adapt_HIST
FM_243-CITE3	FM_243	VA	NYGC	MG	exAM	exAM_ERN1
FM_243-CITE3	FM_243	VA	NYGC	MG	exAM	exAM_ERN1
FM_243-CITE3	FM_243	VA	NYGC	MG	Adapt	Adapt_AIF1
FM_243-CITE3	FM_243	VA	NYGC	MG	Adapt	Adapt_AIF1
FM_243-CITE3	FM_243	VA	NYGC	MG	Adapt	Adapt_AIF1
FM_243-CITE3	FM_243	VA	NYGC	MG	Homeo	Homeo_PICALM
FM_243-CITE3	FM_243	VA	NYGC	MG	Adapt	Adapt_AIF1
FM_243-CITE3	FM_243	VA	NYGC	MG	Adapt	Adapt_AIF1
FM_243-CITE3	FM_243	VA	NYGC	MG	Adapt	Adapt_AIF1
FM_243-CITE3	FM_243	VA	NYGC	MG	Adapt	Adapt_AIF1
FM_243-CITE3	FM_243	VA	NYGC	MG	Adapt	Adapt_HSPA1A
FM_243-CITE3	FM_243	VA	NYGC	PVM	PVM	PVM_CD163
FM_243-CITE3	FM_243	VA	NYGC	MG	Adapt	Adapt_AIF1
FM_243-CITE3	FM_243	VA	NYGC	MG	Adapt	Adapt_AIF1
FM_243-CITE3	FM_243	VA	NYGC	MG	exAM	exAM_ERN1
FM_243-CITE3	FM_243	VA	NYGC	PVM	PVM	PVM_CD163
FM_243-CITE3	FM_243	VA	NYGC	MG	exAM	exAM_ERN1
FM_243-CITE3	FM_243	VA	NYGC	MG	exAM	exAM_ERN1
FM_243-CITE3	FM_243	VA	NYGC	MG	exAM	exAM_ERN1
FM_243-CITE3	FM_243	VA	NYGC	MG	Adapt	Adapt_AIF1
FM_243-CITE3	FM_243	VA	NYGC	MG	Adapt	Adapt_HSPA1A
FM_243-CITE3	FM_243	VA	NYGC	MG	Adapt	Adapt_HIF1A
FM_243-CITE3	FM_243	VA	NYGC	MG	Adapt	Adapt_HSPA1A
FM_243-CITE3	FM_243	VA	NYGC	MG	Adapt	Adapt_AIF1
FM_243-CITE3	FM_243	VA	NYGC	MG	exAM	exAM_ERN1
FM_243-CITE3	FM_243	VA	NYGC	MG	exAM	exAM_ERN1
FM_243-CITE3	FM_243	VA	NYGC	PVM	PVM	PVM_CD163
FM_243-CITE3	FM_243	VA	NYGC	MG	Adapt	Adapt_AIF1
FM_243-CITE3	FM_243	VA	NYGC	MG	Adapt	Adapt_HIF1A
FM_243-CITE3	FM_243	VA	NYGC	MG	exAM	exAM_ERN1
FM_243-CITE3	FM_243	VA	NYGC	MG	Adapt	Adapt_TMEM163
FM_243-CITE3	FM_243	VA	NYGC	MG	exAM	exAM_ERN1
FM_243-CITE3	FM_243	VA	NYGC	PVM	PVM	PVM_CD163
FM_243-CITE3	FM_243	VA	NYGC	MG	Adapt	Adapt_AIF1
FM_243-CITE3	FM_243	VA	NYGC	MG	Adapt	Adapt_AIF1
FM_243-CITE3	FM_243	VA	NYGC	PVM	PVM	PVM_CD163
FM_243-CITE3	FM_243	VA	NYGC	PVM	PVM	PVM_CD163
FM_243-CITE3	FM_243	VA	NYGC	MG	Adapt	Adapt_AIF1
FM_243-CITE3	FM_243	VA	NYGC	MG	Adapt	Adapt_AIF1
FM_243-CITE3	FM_243	VA	NYGC	MG	exAM	exAM_ERN1
FM_243-CITE3	FM_243	VA	NYGC	MG	exAM	exAM_ERN1
FM_243-CITE3	FM_243	VA	NYGC	PVM	PVM	PVM_CD163
FM_243-CITE3	FM_243	VA	NYGC	MG	Adapt	Adapt_AIF1
FM_243-CITE3	FM_243	VA	NYGC	MG	Adapt	Adapt_AIF1
FM_243-CITE3	FM_243	VA	NYGC	MG	exAM	exAM_ERN1
FM_243-CITE3	FM_243	VA	NYGC	PVM	PVM	PVM_CD163
FM_243-CITE3	FM_243	VA	NYGC	MG	Adapt	Adapt_HIF1A
FM_243-CITE3	FM_243	VA	NYGC	MG	Adapt	Adapt_AIF1
FM_243-CITE3	FM_243	VA	NYGC	MG	exAM	exAM_ERN1
FM_243-CITE3	FM_243	VA	NYGC	PVM	PVM	PVM_CD163
FM_243-CITE3	FM_243	VA	NYGC	MG	Adapt	Adapt_TMEM163
FM_243-CITE3	FM_243	VA	NYGC	MG	Adapt	Adapt_AIF1
FM_243-CITE3	FM_243	VA	NYGC	PVM	PVM	PVM_CD163
FM_243-CITE3	FM_243	VA	NYGC	MG	Adapt	Adapt_HSPA1A
FM_243-CITE3	FM_243	VA	NYGC	MG	Adapt	Adapt_IFI44L
FM_243-CITE3	FM_243	VA	NYGC	MG	exAM	exAM_ERN1
FM_243-CITE3	FM_243	VA	NYGC	PVM	PVM	PVM_CD163
FM_243-CITE3	FM_243	VA	NYGC	PVM	PVM	PVM_CD163
FM_243-CITE3	FM_243	VA	NYGC	PVM	PVM	PVM_CD163
FM_243-CITE3	FM_243	VA	NYGC	MG	Adapt	Adapt_AIF1
FM_243-CITE3	FM_243	VA	NYGC	PVM	PVM	PVM_CD163
FM_243-CITE3	FM_243	VA	NYGC	MG	exAM	exAM_ERN1
FM_243-CITE3	FM_243	VA	NYGC	MG	Adapt	Adapt_HIST
FM_243-CITE3	FM_243	VA	NYGC	MG	Adapt	Adapt_HSPA1A
FM_243-CITE3	FM_243	VA	NYGC	MG	exAM	exAM_ERN1
FM_243-CITE3	FM_243	VA	NYGC	MG	exAM	exAM_ERN1
FM_243-CITE3	FM_243	VA	NYGC	MG	exAM	exAM_ERN1
FM_243-CITE3	FM_243	VA	NYGC	MG	exAM	exAM_ERN1
FM_243-CITE3	FM_243	VA	NYGC	MG	Adapt	Adapt_AIF1
FM_243-CITE3	FM_243	VA	NYGC	MG	Adapt	Adapt_HIST
FM_243-CITE3	FM_243	VA	NYGC	MG	Adapt	Adapt_AIF1
FM_243-CITE3	FM_243	VA	NYGC	MG	Adapt	Adapt_AIF1
FM_243-CITE3	FM_243	VA	NYGC	MG	Adapt	Adapt_AIF1
FM_243-CITE3	FM_243	VA	NYGC	MG	Homeo	Homeo_PICALM
FM_243-CITE3	FM_243	VA	NYGC	MG	Adapt	Adapt_IFI44L
FM_243-CITE3	FM_243	VA	NYGC	MG	Adapt	Adapt_AIF1
FM_243-CITE3	FM_243	VA	NYGC	MG	Adapt	Adapt_AIF1
FM_243-CITE3	FM_243	VA	NYGC	PVM	PVM	PVM_CD163
FM_243-CITE3	FM_243	VA	NYGC	MG	exAM	exAM_ERN1
FM_243-CITE3	FM_243	VA	NYGC	MG	exAM	exAM_ERN1
FM_243-CITE3	FM_243	VA	NYGC	MG	Adapt	Adapt_AIF1
FM_243-CITE3	FM_243	VA	NYGC	MG	exAM	exAM_ERN1
FM_243-CITE3	FM_243	VA	NYGC	MG	exAM	exAM_ERN1
FM_243-CITE3	FM_243	VA	NYGC	PVM	PVM	PVM_CD163
FM_243-CITE3	FM_243	VA	NYGC	MG	Adapt	Adapt_IFI44L
FM_243-CITE3	FM_243	VA	NYGC	MG	exAM	exAM_ERN1
FM_243-CITE3	FM_243	VA	NYGC	MG	exAM	exAM_ERN1
FM_243-CITE3	FM_243	VA	NYGC	MG	exAM	exAM_ERN1
FM_243-CITE3	FM_243	VA	NYGC	MG	Adapt	Adapt_AIF1
FM_243-CITE3	FM_243	VA	NYGC	MG	exAM	exAM_ERN1
FM_243-CITE3	FM_243	VA	NYGC	MG	exAM	exAM_ERN1
FM_243-CITE3	FM_243	VA	NYGC	MG	exAM	exAM_ERN1
FM_243-CITE3	FM_243	VA	NYGC	PVM	PVM	PVM_CD163
FM_243-CITE3	FM_243	VA	NYGC	MG	exAM	exAM_ERN1
FM_243-CITE3	FM_243	VA	NYGC	PVM	PVM	PVM_CD163
FM_243-CITE3	FM_243	VA	NYGC	MG	Homeo	Homeo_PICALM
FM_243-CITE3	FM_243	VA	NYGC	MG	exAM	exAM_ERN1
FM_243-CITE3	FM_243	VA	NYGC	MG	exAM	exAM_ERN1
FM_243-CITE3	FM_243	VA	NYGC	MG	Adapt	Adapt_HIST
FM_243-CITE3	FM_243	VA	NYGC	MG	Adapt	Adapt_HIF1A
FM_243-CITE3	FM_243	VA	NYGC	PVM	PVM	PVM_CD163
FM_243-CITE3	FM_243	VA	NYGC	MG	exAM	exAM_ERN1
FM_243-CITE3	FM_243	VA	NYGC	MG	Adapt	Adapt_HSPA1A
FM_243-CITE3	FM_243	VA	NYGC	MG	exAM	exAM_ERN1
FM_243-CITE3	FM_243	VA	NYGC	MG	exAM	exAM_ERN1
FM_243-CITE3	FM_243	VA	NYGC	MG	Adapt	Adapt_HSPA1A
FM_243-CITE3	FM_243	VA	NYGC	MG	Adapt	Adapt_AIF1
FM_243-CITE3	FM_243	VA	NYGC	PVM	PVM	PVM_CD163
FM_243-CITE3	FM_243	VA	NYGC	MG	Adapt	Adapt_AIF1
FM_243-CITE3	FM_243	VA	NYGC	MG	exAM	exAM_ERN1
FM_243-CITE3	FM_243	VA	NYGC	MG	exAM	exAM_ERN1
FM_243-CITE3	FM_243	VA	NYGC	MG	Homeo	Homeo_PICALM
FM_243-CITE3	FM_243	VA	NYGC	MG	Adapt	Adapt_HSPA1A
FM_243-CITE3	FM_243	VA	NYGC	MG	Adapt	Adapt_HSPA1A
FM_243-CITE3	FM_243	VA	NYGC	MG	exAM	exAM_ERN1
FM_243-CITE3	FM_243	VA	NYGC	MG	exAM	exAM_ERN1
FM_243-CITE3	FM_243	VA	NYGC	MG	exAM	exAM_ERN1
FM_243-CITE3	FM_243	VA	NYGC	MG	Adapt	Adapt_HSPA1A
FM_243-CITE3	FM_243	VA	NYGC	MG	exAM	exAM_ERN1
FM_243-CITE3	FM_243	VA	NYGC	MG	Adapt	Adapt_HSPA1A
FM_243-CITE3	FM_243	VA	NYGC	MG	Adapt	Adapt_AIF1
FM_243-CITE3	FM_243	VA	NYGC	MG	exAM	exAM_ERN1
FM_243-CITE3	FM_243	VA	NYGC	MG	Adapt	Adapt_HIF1A
FM_243-CITE3	FM_243	VA	NYGC	MG	Adapt	Adapt_AIF1
FM_243-CITE3	FM_243	VA	NYGC	MG	Adapt	Adapt_HSPA1A
FM_243-CITE3	FM_243	VA	NYGC	MG	exAM	exAM_ERN1
FM_243-CITE3	FM_243	VA	NYGC	MG	Adapt	Adapt_AIF1
FM_243-CITE3	FM_243	VA	NYGC	MG	Adapt	Adapt_HSPA1A
FM_243-CITE3	FM_243	VA	NYGC	PVM	PVM	PVM_CD163
FM_243-CITE3	FM_243	VA	NYGC	MG	Adapt	Adapt_AIF1
FM_243-CITE3	FM_243	VA	NYGC	MG	exAM	exAM_ERN1
FM_243-CITE3	FM_243	VA	NYGC	MG	Adapt	Adapt_HSPA1A
FM_243-CITE3	FM_243	VA	NYGC	MG	Adapt	Adapt_AIF1
FM_243-CITE3	FM_243	VA	NYGC	MG	exAM	exAM_ERN1
FM_243-CITE3	FM_243	VA	NYGC	MG	exAM	exAM_ERN1
FM_243-CITE3	FM_243	VA	NYGC	MG	Adapt	Adapt_AIF1
FM_243-CITE3	FM_243	VA	NYGC	MG	exAM	exAM_ERN1
FM_243-CITE3	FM_243	VA	NYGC	MG	Adapt	Adapt_AIF1
FM_243-CITE3	FM_243	VA	NYGC	MG	Adapt	Adapt_AIF1
FM_243-CITE3	FM_243	VA	NYGC	MG	Adapt	Adapt_AIF1
FM_243-CITE3	FM_243	VA	NYGC	MG	Adapt	Adapt_AIF1
FM_243-CITE3	FM_243	VA	NYGC	PVM	PVM	PVM_CD163
FM_243-CITE3	FM_243	VA	NYGC	PVM	PVM	PVM_CD163
FM_243-CITE3	FM_243	VA	NYGC	MG	Adapt	Adapt_AIF1
FM_243-CITE3	FM_243	VA	NYGC	MG	exAM	exAM_ERN1
FM_243-CITE3	FM_243	VA	NYGC	MG	exAM	exAM_ERN1
FM_243-CITE3	FM_243	VA	NYGC	MG	exAM	exAM_ERN1
FM_243-CITE3	FM_243	VA	NYGC	MG	Adapt	Adapt_AIF1
FM_243-CITE3	FM_243	VA	NYGC	MG	Adapt	Adapt_AIF1
FM_243-CITE3	FM_243	VA	NYGC	MG	Adapt	Adapt_AIF1
FM_243-CITE3	FM_243	VA	NYGC	MG	exAM	exAM_ERN1
FM_243-CITE3	FM_243	VA	NYGC	MG	Adapt	Adapt_TMEM163
FM_243-CITE3	FM_243	VA	NYGC	PVM	PVM	PVM_CD163
FM_243-CITE3	FM_243	VA	NYGC	PVM	PVM	PVM_CD163
FM_243-CITE3	FM_243	VA	NYGC	MG	Adapt	Adapt_HIF1A
FM_243-CITE3	FM_243	VA	NYGC	PVM	PVM	PVM_CD163
FM_243-CITE3	FM_243	VA	NYGC	MG	exAM	exAM_ERN1
FM_243-CITE3	FM_243	VA	NYGC	MG	Adapt	Adapt_AIF1
FM_243-CITE3	FM_243	VA	NYGC	MG	Adapt	Adapt_AIF1
FM_243-CITE3	FM_243	VA	NYGC	MG	exAM	exAM_ERN1
FM_243-CITE3	FM_243	VA	NYGC	MG	Adapt	Adapt_HSPA1A
FM_243-CITE3	FM_243	VA	NYGC	MG	ADAM	ADAM_GPNMB
FM_243-CITE3	FM_243	VA	NYGC	MG	Adapt	Adapt_HSPA1A
FM_243-CITE3	FM_243	VA	NYGC	PVM	PVM	PVM_CD163
FM_243-CITE3	FM_243	VA	NYGC	MG	exAM	exAM_ERN1
FM_243-CITE3	FM_243	VA	NYGC	PVM	PVM	PVM_CD163
FM_243-CITE3	FM_243	VA	NYGC	MG	Adapt	Adapt_AIF1
FM_243-CITE3	FM_243	VA	NYGC	MG	Adapt	Adapt_AIF1
FM_243-CITE3	FM_243	VA	NYGC	MG	Adapt	Adapt_HSPA1A
FM_243-CITE3	FM_243	VA	NYGC	MG	Adapt	Adapt_AIF1
FM_243-CITE3	FM_243	VA	NYGC	MG	Adapt	Adapt_AIF1
FM_243-CITE3	FM_243	VA	NYGC	MG	exAM	exAM_ERN1
FM_243-CITE3	FM_243	VA	NYGC	MG	exAM	exAM_ERN1
FM_243-CITE3	FM_243	VA	NYGC	MG	Adapt	Adapt_AIF1
FM_243-CITE3	FM_243	VA	NYGC	MG	Adapt	Adapt_AIF1
FM_243-CITE3	FM_243	VA	NYGC	MG	exAM	exAM_ERN1
FM_243-CITE3	FM_243	VA	NYGC	MG	exAM	exAM_ERN1
FM_243-CITE3	FM_243	VA	NYGC	MG	Adapt	Adapt_HSPA1A
FM_243-CITE3	FM_243	VA	NYGC	MG	Adapt	Adapt_AIF1
FM_243-CITE3	FM_243	VA	NYGC	MG	Adapt	Adapt_TMEM163
FM_243-CITE3	FM_243	VA	NYGC	MG	exAM	exAM_ERN1
FM_243-CITE3	FM_243	VA	NYGC	MG	exAM	exAM_ERN1
FM_243-CITE3	FM_243	VA	NYGC	MG	Adapt	Adapt_AIF1
FM_243-CITE3	FM_243	VA	NYGC	MG	exAM	exAM_ERN1
FM_243-CITE3	FM_243	VA	NYGC	MG	exAM	exAM_ERN1
FM_243-CITE3	FM_243	VA	NYGC	MG	exAM	exAM_ERN1
FM_243-CITE3	FM_243	VA	NYGC	MG	exAM	exAM_ERN1
FM_243-CITE3	FM_243	VA	NYGC	MG	exAM	exAM_ERN1
FM_243-CITE3	FM_243	VA	NYGC	MG	Adapt	Adapt_AIF1
FM_243-CITE3	FM_243	VA	NYGC	MG	Adapt	Adapt_HSPA1A
FM_243-CITE3	FM_243	VA	NYGC	MG	exAM	exAM_ERN1
FM_243-CITE3	FM_243	VA	NYGC	MG	Adapt	Adapt_AIF1
FM_243-CITE3	FM_243	VA	NYGC	PVM	PVM	PVM_CD163
FM_243-CITE3	FM_243	VA	NYGC	MG	Adapt	Adapt_AIF1
FM_243-CITE3	FM_243	VA	NYGC	MG	Adapt	Adapt_HSPA1A
FM_243-CITE3	FM_243	VA	NYGC	MG	Adapt	Adapt_HIF1A
FM_243-CITE3	FM_243	VA	NYGC	MG	Adapt	Adapt_AIF1
FM_243-CITE3	FM_243	VA	NYGC	MG	exAM	exAM_ERN1
FM_243-CITE3	FM_243	VA	NYGC	MG	Adapt	Adapt_HSPA1A
FM_243-CITE3	FM_243	VA	NYGC	MG	exAM	exAM_ERN1
FM_243-CITE3	FM_243	VA	NYGC	MG	Adapt	Adapt_HSPA1A
FM_243-CITE3	FM_243	VA	NYGC	MG	exAM	exAM_ERN1
FM_243-CITE3	FM_243	VA	NYGC	MG	Adapt	Adapt_AIF1
FM_243-CITE3	FM_243	VA	NYGC	MG	Adapt	Adapt_AIF1
FM_243-CITE3	FM_243	VA	NYGC	PVM	PVM	PVM_CD163
FM_243-CITE3	FM_243	VA	NYGC	MG	Adapt	Adapt_AIF1
FM_243-CITE3	FM_243	VA	NYGC	MG	Adapt	Adapt_AIF1
FM_243-CITE3	FM_243	VA	NYGC	MG	Adapt	Adapt_IFI44L
FM_243-CITE3	FM_243	VA	NYGC	MG	exAM	exAM_ERN1
FM_243-CITE3	FM_243	VA	NYGC	MG	exAM	exAM_ERN1
FM_243-CITE3	FM_243	VA	NYGC	MG	Prolif	Prolif_MKI67
FM_243-CITE3	FM_243	VA	NYGC	MG	Adapt	Adapt_AIF1
FM_243-CITE3	FM_243	VA	NYGC	MG	exAM	exAM_ERN1
FM_243-CITE3	FM_243	VA	NYGC	MG	Adapt	Adapt_AIF1
FM_243-CITE3	FM_243	VA	NYGC	MG	Adapt	Adapt_HSPA1A
FM_243-CITE3	FM_243	VA	NYGC	MG	exAM	exAM_ERN1
FM_243-CITE3	FM_243	VA	NYGC	MG	Adapt	Adapt_AIF1
FM_243-CITE3	FM_243	VA	NYGC	MG	exAM	exAM_ERN1
FM_243-CITE3	FM_243	VA	NYGC	MG	Adapt	Adapt_AIF1
FM_243-CITE3	FM_243	VA	NYGC	PVM	PVM	PVM_CD163
FM_243-CITE3	FM_243	VA	NYGC	PVM	PVM	PVM_CD163
FM_243-CITE3	FM_243	VA	NYGC	MG	Adapt	Adapt_AIF1
FM_243-CITE3	FM_243	VA	NYGC	MG	exAM	exAM_ERN1
FM_243-CITE3	FM_243	VA	NYGC	MG	Adapt	Adapt_HSPA1A
FM_243-CITE3	FM_243	VA	NYGC	MG	Adapt	Adapt_HSPA1A
FM_243-CITE3	FM_243	VA	NYGC	PVM	PVM	PVM_CD163
FM_243-CITE3	FM_243	VA	NYGC	MG	Adapt	Adapt_AIF1
FM_243-CITE3	FM_243	VA	NYGC	MG	Adapt	Adapt_AIF1
FM_243-CITE3	FM_243	VA	NYGC	MG	exAM	exAM_ERN1
FM_243-CITE3	FM_243	VA	NYGC	MG	Adapt	Adapt_AIF1
FM_243-CITE3	FM_243	VA	NYGC	MG	exAM	exAM_ERN1
FM_243-CITE3	FM_243	VA	NYGC	MG	Adapt	Adapt_AIF1
FM_243-CITE3	FM_243	VA	NYGC	MG	Adapt	Adapt_AIF1
FM_243-CITE3	FM_243	VA	NYGC	MG	exAM	exAM_ERN1
FM_243-CITE3	FM_243	VA	NYGC	MG	exAM	exAM_ERN1
FM_243-CITE3	FM_243	VA	NYGC	MG	Adapt	Adapt_AIF1
FM_243-CITE3	FM_243	VA	NYGC	MG	Adapt	Adapt_AIF1
FM_243-CITE3	FM_243	VA	NYGC	MG	Adapt	Adapt_AIF1
FM_243-CITE3	FM_243	VA	NYGC	MG	exAM	exAM_ERN1
FM_243-CITE3	FM_243	VA	NYGC	MG	Adapt	Adapt_TMEM163
FM_243-CITE3	FM_243	VA	NYGC	MG	Adapt	Adapt_AIF1
FM_243-CITE3	FM_243	VA	NYGC	MG	exAM	exAM_ERN1
FM_243-CITE3	FM_243	VA	NYGC	MG	Adapt	Adapt_HSPA1A
FM_243-CITE3	FM_243	VA	NYGC	PVM	PVM	PVM_CD163
FM_243-CITE3	FM_243	VA	NYGC	MG	Adapt	Adapt_AIF1
FM_243-CITE3	FM_243	VA	NYGC	MG	exAM	exAM_ERN1
FM_243-CITE3	FM_243	VA	NYGC	MG	Adapt	Adapt_AIF1
FM_243-CITE3	FM_243	VA	NYGC	MG	Adapt	Adapt_AIF1
FM_243-CITE3	FM_243	VA	NYGC	MG	exAM	exAM_ERN1
FM_243-CITE3	FM_243	VA	NYGC	MG	exAM	exAM_ERN1
FM_243-CITE3	FM_243	VA	NYGC	MG	Adapt	Adapt_AIF1
FM_243-CITE3	FM_243	VA	NYGC	MG	Adapt	Adapt_AIF1
FM_243-CITE3	FM_243	VA	NYGC	MG	Adapt	Adapt_AIF1
FM_243-CITE3	FM_243	VA	NYGC	MG	Adapt	Adapt_AIF1
FM_243-CITE3	FM_243	VA	NYGC	MG	exAM	exAM_ERN1
FM_243-CITE3	FM_243	VA	NYGC	MG	Adapt	Adapt_AIF1
FM_243-CITE3	FM_243	VA	NYGC	PVM	PVM	PVM_CD163
FM_243-CITE3	FM_243	VA	NYGC	MG	Adapt	Adapt_AIF1
FM_243-CITE3	FM_243	VA	NYGC	MG	Adapt	Adapt_AIF1
FM_243-CITE3	FM_243	VA	NYGC	MG	exAM	exAM_ERN1
FM_243-CITE3	FM_243	VA	NYGC	MG	Adapt	Adapt_AIF1
FM_243-CITE3	FM_243	VA	NYGC	MG	exAM	exAM_ERN1
FM_243-CITE3	FM_243	VA	NYGC	MG	Adapt	Adapt_HIST
FM_243-CITE3	FM_243	VA	NYGC	MG	exAM	exAM_ERN1
FM_243-CITE3	FM_243	VA	NYGC	MG	exAM	exAM_ERN1
FM_243-CITE3	FM_243	VA	NYGC	MG	exAM	exAM_ERN1
FM_243-CITE3	FM_243	VA	NYGC	MG	Adapt	Adapt_AIF1
FM_243-CITE3	FM_243	VA	NYGC	MG	Adapt	Adapt_AIF1
FM_243-CITE3	FM_243	VA	NYGC	MG	Adapt	Adapt_AIF1
FM_243-CITE3	FM_243	VA	NYGC	MG	Adapt	Adapt_AIF1
FM_243-CITE3	FM_243	VA	NYGC	PVM	PVM	PVM_CD163
FM_243-CITE3	FM_243	VA	NYGC	MG	exAM	exAM_ERN1
FM_243-CITE3	FM_243	VA	NYGC	MG	Adapt	Adapt_HSPA1A
FM_243-CITE3	FM_243	VA	NYGC	MG	exAM	exAM_ERN1
FM_243-CITE3	FM_243	VA	NYGC	MG	exAM	exAM_ERN1
FM_243-CITE3	FM_243	VA	NYGC	MG	exAM	exAM_ERN1
FM_243-CITE3	FM_243	VA	NYGC	MG	Adapt	Adapt_AIF1
FM_243-CITE3	FM_243	VA	NYGC	MG	Adapt	Adapt_AIF1
FM_243-CITE3	FM_243	VA	NYGC	PVM	PVM	PVM_CD163
FM_243-CITE3	FM_243	VA	NYGC	MG	Adapt	Adapt_AIF1
FM_243-CITE3	FM_243	VA	NYGC	MG	Adapt	Adapt_HSPA1A
FM_243-CITE3	FM_243	VA	NYGC	MG	Adapt	Adapt_AIF1
FM_243-CITE3	FM_243	VA	NYGC	MG	exAM	exAM_ERN1
FM_243-CITE3	FM_243	VA	NYGC	PVM	PVM	PVM_CD163
FM_243-CITE3	FM_243	VA	NYGC	MG	Adapt	Adapt_AIF1
FM_243-CITE3	FM_243	VA	NYGC	MG	Adapt	Adapt_AIF1
FM_243-CITE3	FM_243	VA	NYGC	MG	exAM	exAM_ERN1
FM_243-CITE3	FM_243	VA	NYGC	MG	exAM	exAM_ERN1
FM_243-CITE3	FM_243	VA	NYGC	MG	Adapt	Adapt_AIF1
FM_243-CITE3	FM_243	VA	NYGC	MG	Adapt	Adapt_AIF1
FM_243-CITE3	FM_243	VA	NYGC	MG	exAM	exAM_ERN1
FM_243-CITE3	FM_243	VA	NYGC	MG	exAM	exAM_ERN1
FM_243-CITE3	FM_243	VA	NYGC	MG	Adapt	Adapt_AIF1
FM_243-CITE3	FM_243	VA	NYGC	MG	Homeo	Homeo_PICALM
FM_243-CITE3	FM_243	VA	NYGC	MG	Adapt	Adapt_HSPA1A
FM_243-CITE3	FM_243	VA	NYGC	MG	exAM	exAM_ERN1
FM_243-CITE3	FM_243	VA	NYGC	MG	exAM	exAM_ERN1
FM_243-CITE3	FM_243	VA	NYGC	MG	exAM	exAM_ERN1
FM_243-CITE3	FM_243	VA	NYGC	MG	Adapt	Adapt_HIST
FM_243-CITE3	FM_243	VA	NYGC	MG	exAM	exAM_ERN1
FM_243-CITE3	FM_243	VA	NYGC	MG	exAM	exAM_ERN1
FM_243-CITE3	FM_243	VA	NYGC	MG	exAM	exAM_ERN1
FM_243-CITE3	FM_243	VA	NYGC	MG	exAM	exAM_ERN1
FM_243-CITE3	FM_243	VA	NYGC	MG	exAM	exAM_ERN1
FM_243-CITE3	FM_243	VA	NYGC	MG	Adapt	Adapt_AIF1
FM_243-CITE3	FM_243	VA	NYGC	MG	exAM	exAM_ERN1
FM_243-CITE3	FM_243	VA	NYGC	MG	exAM	exAM_ERN1
FM_243-CITE3	FM_243	VA	NYGC	MG	Adapt	Adapt_AIF1
FM_243-CITE3	FM_243	VA	NYGC	MG	exAM	exAM_ERN1
FM_243-CITE3	FM_243	VA	NYGC	MG	Adapt	Adapt_AIF1
FM_243-CITE3	FM_243	VA	NYGC	MG	exAM	exAM_ERN1
FM_243-CITE3	FM_243	VA	NYGC	MG	exAM	exAM_ERN1
FM_243-CITE3	FM_243	VA	NYGC	MG	Adapt	Adapt_AIF1
FM_243-CITE3	FM_243	VA	NYGC	MG	exAM	exAM_ERN1
FM_243-CITE3	FM_243	VA	NYGC	MG	Adapt	Adapt_AIF1
FM_243-CITE3	FM_243	VA	NYGC	MG	Adapt	Adapt_HSPA1A
FM_243-CITE3	FM_243	VA	NYGC	MG	Adapt	Adapt_AIF1
FM_243-CITE3	FM_243	VA	NYGC	MG	Adapt	Adapt_AIF1
FM_243-CITE3	FM_243	VA	NYGC	MG	Adapt	Adapt_HIST
FM_243-CITE3	FM_243	VA	NYGC	MG	Adapt	Adapt_AIF1
FM_243-CITE3	FM_243	VA	NYGC	MG	exAM	exAM_ERN1
FM_243-CITE3	FM_243	VA	NYGC	MG	Adapt	Adapt_HSPA1A
FM_243-CITE3	FM_243	VA	NYGC	MG	Adapt	Adapt_AIF1
FM_243-CITE3	FM_243	VA	NYGC	MG	Adapt	Adapt_AIF1
FM_243-CITE3	FM_243	VA	NYGC	MG	Adapt	Adapt_AIF1
FM_243-CITE3	FM_243	VA	NYGC	MG	Adapt	Adapt_AIF1
FM_243-CITE3	FM_243	VA	NYGC	MG	Adapt	Adapt_AIF1
FM_243-CITE3	FM_243	VA	NYGC	MG	exAM	exAM_ERN1
FM_243-CITE3	FM_243	VA	NYGC	MG	exAM	exAM_ERN1
FM_243-CITE3	FM_243	VA	NYGC	MG	exAM	exAM_ERN1
FM_243-CITE3	FM_243	VA	NYGC	MG	exAM	exAM_ERN1
FM_243-CITE3	FM_243	VA	NYGC	MG	Adapt	Adapt_AIF1
FM_243-CITE3	FM_243	VA	NYGC	MG	Adapt	Adapt_AIF1
FM_243-CITE3	FM_243	VA	NYGC	MG	Adapt	Adapt_AIF1
FM_243-CITE3	FM_243	VA	NYGC	MG	exAM	exAM_ERN1
FM_243-CITE3	FM_243	VA	NYGC	MG	exAM	exAM_ERN1
FM_243-CITE3	FM_243	VA	NYGC	MG	Adapt	Adapt_AIF1
FM_243-CITE3	FM_243	VA	NYGC	MG	Adapt	Adapt_HIF1A
FM_243-CITE3	FM_243	VA	NYGC	MG	exAM	exAM_ERN1
FM_243-CITE3	FM_243	VA	NYGC	MG	exAM	exAM_ERN1
FM_243-CITE3	FM_243	VA	NYGC	MG	Adapt	Adapt_HIF1A
FM_243-CITE3	FM_243	VA	NYGC	MG	Adapt	Adapt_AIF1
FM_243-CITE3	FM_243	VA	NYGC	MG	exAM	exAM_ERN1
FM_243-CITE3	FM_243	VA	NYGC	MG	exAM	exAM_ERN1
FM_243-CITE3	FM_243	VA	NYGC	MG	exAM	exAM_ERN1
FM_243-CITE3	FM_243	VA	NYGC	MG	Adapt	Adapt_AIF1
FM_243-CITE3	FM_243	VA	NYGC	MG	Adapt	Adapt_AIF1
FM_243-CITE3	FM_243	VA	NYGC	MG	Adapt	Adapt_AIF1
FM_243-CITE3	FM_243	VA	NYGC	MG	exAM	exAM_ERN1
FM_243-CITE3	FM_243	VA	NYGC	MG	Adapt	Adapt_TMEM163
FM_243-CITE3	FM_243	VA	NYGC	MG	Adapt	Adapt_AIF1
FM_243-CITE3	FM_243	VA	NYGC	MG	Adapt	Adapt_IFI44L
FM_243-CITE3	FM_243	VA	NYGC	MG	Adapt	Adapt_AIF1
FM_243-CITE3	FM_243	VA	NYGC	MG	Adapt	Adapt_HSPA1A
FM_243-CITE3	FM_243	VA	NYGC	MG	Adapt	Adapt_HSPA1A
FM_243-CITE3	FM_243	VA	NYGC	MG	Adapt	Adapt_AIF1
FM_243-CITE3	FM_243	VA	NYGC	MG	Adapt	Adapt_HSPA1A
FM_243-CITE3	FM_243	VA	NYGC	MG	exAM	exAM_ERN1
FM_243-CITE3	FM_243	VA	NYGC	MG	Adapt	Adapt_AIF1
FM_243-CITE3	FM_243	VA	NYGC	MG	Adapt	Adapt_AIF1
FM_243-CITE3	FM_243	VA	NYGC	MG	exAM	exAM_ERN1
FM_243-CITE3	FM_243	VA	NYGC	MG	Homeo	Homeo_PICALM
FM_243-CITE3	FM_243	VA	NYGC	MG	exAM	exAM_ERN1
FM_243-CITE3	FM_243	VA	NYGC	MG	Adapt	Adapt_AIF1
FM_243-CITE3	FM_243	VA	NYGC	MG	exAM	exAM_ERN1
FM_243-CITE3	FM_243	VA	NYGC	MG	Adapt	Adapt_AIF1
FM_243-CITE3	FM_243	VA	NYGC	MG	Adapt	Adapt_AIF1
FM_243-CITE3	FM_243	VA	NYGC	MG	Adapt	Adapt_HIF1A
FM_243-CITE3	FM_243	VA	NYGC	PVM	PVM	PVM_CD163
FM_243-CITE3	FM_243	VA	NYGC	MG	Adapt	Adapt_HSPA1A
FM_243-CITE3	FM_243	VA	NYGC	MG	Homeo	Homeo_PICALM
FM_243-CITE3	FM_243	VA	NYGC	MG	exAM	exAM_ERN1
FM_243-CITE3	FM_243	VA	NYGC	MG	Adapt	Adapt_AIF1
FM_243-CITE3	FM_243	VA	NYGC	MG	Adapt	Adapt_AIF1
FM_243-CITE3	FM_243	VA	NYGC	MG	exAM	exAM_ERN1
FM_243-CITE3	FM_243	VA	NYGC	MG	Adapt	Adapt_AIF1
FM_243-CITE3	FM_243	VA	NYGC	MG	Homeo	Homeo_PICALM
FM_243-CITE3	FM_243	VA	NYGC	MG	Adapt	Adapt_HSPA1A
FM_243-CITE3	FM_243	VA	NYGC	MG	Adapt	Adapt_AIF1
FM_243-CITE3	FM_243	VA	NYGC	MG	exAM	exAM_ERN1
FM_243-CITE3	FM_243	VA	NYGC	MG	Adapt	Adapt_TMEM163
FM_243-CITE3	FM_243	VA	NYGC	MG	exAM	exAM_ERN1
FM_243-CITE3	FM_243	VA	NYGC	MG	exAM	exAM_ERN1
FM_243-CITE3	FM_243	VA	NYGC	MG	Adapt	Adapt_AIF1
FM_243-CITE3	FM_243	VA	NYGC	MG	exAM	exAM_ERN1
FM_243-CITE3	FM_243	VA	NYGC	MG	Adapt	Adapt_AIF1
FM_243-CITE3	FM_243	VA	NYGC	MG	Adapt	Adapt_AIF1
FM_243-CITE3	FM_243	VA	NYGC	MG	Adapt	Adapt_HIST
FM_243-CITE3	FM_243	VA	NYGC	MG	Adapt	Adapt_AIF1
FM_243-CITE3	FM_243	VA	NYGC	MG	Adapt	Adapt_AIF1
FM_243-CITE3	FM_243	VA	NYGC	MG	exAM	exAM_ERN1
FM_243-CITE3	FM_243	VA	NYGC	PVM	PVM	PVM_CD163
FM_243-CITE3	FM_243	VA	NYGC	MG	exAM	exAM_ERN1
FM_243-CITE3	FM_243	VA	NYGC	MG	exAM	exAM_ERN1
FM_243-CITE3	FM_243	VA	NYGC	PVM	PVM	PVM_CD163
FM_243-CITE3	FM_243	VA	NYGC	MG	Adapt	Adapt_AIF1
FM_243-CITE3	FM_243	VA	NYGC	MG	Adapt	Adapt_AIF1
FM_243-CITE3	FM_243	VA	NYGC	MG	exAM	exAM_ERN1
FM_243-CITE3	FM_243	VA	NYGC	MG	exAM	exAM_ERN1
FM_243-CITE3	FM_243	VA	NYGC	MG	Adapt	Adapt_AIF1
FM_243-CITE3	FM_243	VA	NYGC	MG	Adapt	Adapt_IFI44L
FM_243-CITE3	FM_243	VA	NYGC	MG	exAM	exAM_ERN1
FM_243-CITE3	FM_243	VA	NYGC	PVM	PVM	PVM_CD163
FM_243-CITE3	FM_243	VA	NYGC	MG	exAM	exAM_ERN1
FM_243-CITE3	FM_243	VA	NYGC	MG	exAM	exAM_ERN1
FM_243-CITE3	FM_243	VA	NYGC	MG	exAM	exAM_ERN1
FM_243-CITE3	FM_243	VA	NYGC	MG	exAM	exAM_ERN1
FM_243-CITE3	FM_243	VA	NYGC	MG	Adapt	Adapt_HSPA1A
FM_243-CITE3	FM_243	VA	NYGC	MG	Adapt	Adapt_AIF1
FM_243-CITE3	FM_243	VA	NYGC	MG	Adapt	Adapt_AIF1
FM_243-CITE3	FM_243	VA	NYGC	MG	Adapt	Adapt_HIF1A
FM_243-CITE3	FM_243	VA	NYGC	MG	Adapt	Adapt_AIF1
FM_243-CITE3	FM_243	VA	NYGC	MG	Adapt	Adapt_HIF1A
FM_243-CITE3	FM_243	VA	NYGC	MG	exAM	exAM_ERN1
FM_243-CITE3	FM_243	VA	NYGC	MG	Adapt	Adapt_TMEM163
FM_243-CITE3	FM_243	VA	NYGC	MG	exAM	exAM_ERN1
FM_243-CITE3	FM_243	VA	NYGC	MG	exAM	exAM_ERN1
FM_243-CITE3	FM_243	VA	NYGC	PVM	PVM	PVM_CD163
FM_243-CITE3	FM_243	VA	NYGC	MG	Adapt	Adapt_AIF1
FM_243-CITE3	FM_243	VA	NYGC	MG	exAM	exAM_ERN1
FM_243-CITE3	FM_243	VA	NYGC	PVM	PVM	PVM_CD163
FM_243-CITE3	FM_243	VA	NYGC	MG	exAM	exAM_ERN1
FM_243-CITE3	FM_243	VA	NYGC	MG	Adapt	Adapt_AIF1
FM_243-CITE3	FM_243	VA	NYGC	MG	Adapt	Adapt_HSPA1A
FM_243-CITE3	FM_243	VA	NYGC	MG	Homeo	Homeo_PICALM
FM_243-CITE3	FM_243	VA	NYGC	MG	Adapt	Adapt_AIF1
FM_243-CITE3	FM_243	VA	NYGC	MG	exAM	exAM_ERN1
FM_243-CITE3	FM_243	VA	NYGC	MG	exAM	exAM_ERN1
FM_243-CITE3	FM_243	VA	NYGC	MG	Adapt	Adapt_AIF1
FM_243-CITE3	FM_243	VA	NYGC	MG	exAM	exAM_ERN1
FM_243-CITE3	FM_243	VA	NYGC	MG	Adapt	Adapt_HSPA1A
FM_243-CITE3	FM_243	VA	NYGC	MG	Adapt	Adapt_AIF1
FM_243-CITE3	FM_243	VA	NYGC	MG	Adapt	Adapt_AIF1
FM_243-CITE3	FM_243	VA	NYGC	MG	Adapt	Adapt_HSPA1A
FM_243-CITE3	FM_243	VA	NYGC	MG	Adapt	Adapt_AIF1
FM_243-CITE3	FM_243	VA	NYGC	MG	exAM	exAM_ERN1
FM_243-CITE3	FM_243	VA	NYGC	MG	Adapt	Adapt_AIF1
FM_243-CITE3	FM_243	VA	NYGC	PVM	PVM	PVM_CD163
FM_243-CITE3	FM_243	VA	NYGC	MG	Adapt	Adapt_AIF1
FM_243-CITE3	FM_243	VA	NYGC	MG	Adapt	Adapt_HSPA1A
FM_243-CITE3	FM_243	VA	NYGC	MG	Adapt	Adapt_AIF1
FM_243-CITE3	FM_243	VA	NYGC	MG	exAM	exAM_ERN1
FM_243-CITE3	FM_243	VA	NYGC	MG	Adapt	Adapt_HIF1A
FM_243-CITE3	FM_243	VA	NYGC	MG	exAM	exAM_ERN1
FM_243-CITE3	FM_243	VA	NYGC	MG	Adapt	Adapt_AIF1
FM_243-CITE3	FM_243	VA	NYGC	MG	Adapt	Adapt_AIF1
FM_243-CITE3	FM_243	VA	NYGC	MG	Adapt	Adapt_AIF1
FM_243-CITE3	FM_243	VA	NYGC	MG	exAM	exAM_ERN1
FM_243-CITE3	FM_243	VA	NYGC	MG	Adapt	Adapt_AIF1
FM_243-CITE3	FM_243	VA	NYGC	MG	Adapt	Adapt_AIF1
FM_243-CITE3	FM_243	VA	NYGC	MG	exAM	exAM_ERN1
FM_243-CITE3	FM_243	VA	NYGC	PVM	PVM	PVM_CD163
FM_243-CITE3	FM_243	VA	NYGC	MG	exAM	exAM_ERN1
FM_243-CITE3	FM_243	VA	NYGC	MG	Adapt	Adapt_AIF1
FM_243-CITE3	FM_243	VA	NYGC	MG	Adapt	Adapt_AIF1
FM_243-CITE3	FM_243	VA	NYGC	MG	Adapt	Adapt_AIF1
FM_243-CITE3	FM_243	VA	NYGC	MG	Adapt	Adapt_AIF1
FM_243-CITE3	FM_243	VA	NYGC	MG	Adapt	Adapt_HSPA1A
FM_243-CITE3	FM_243	VA	NYGC	MG	Adapt	Adapt_HSPA1A
FM_243-CITE3	FM_243	VA	NYGC	MG	exAM	exAM_ERN1
FM_243-CITE3	FM_243	VA	NYGC	MG	Adapt	Adapt_HIST
FM_243-CITE3	FM_243	VA	NYGC	MG	exAM	exAM_ERN1
FM_243-CITE3	FM_243	VA	NYGC	MG	Adapt	Adapt_HIST
FM_243-CITE3	FM_243	VA	NYGC	PVM	PVM	PVM_CD163
FM_243-CITE3	FM_243	VA	NYGC	PVM	PVM	PVM_CD163
FM_243-CITE3	FM_243	VA	NYGC	PVM	PVM	PVM_CD163
FM_243-CITE3	FM_243	VA	NYGC	MG	Adapt	Adapt_AIF1
FM_243-CITE3	FM_243	VA	NYGC	MG	Adapt	Adapt_AIF1
FM_243-CITE3	FM_243	VA	NYGC	PVM	PVM	PVM_CD163
FM_243-CITE3	FM_243	VA	NYGC	MG	Homeo	Homeo_PICALM
FM_243-CITE3	FM_243	VA	NYGC	MG	exAM	exAM_ERN1
FM_243-CITE3	FM_243	VA	NYGC	MG	Adapt	Adapt_AIF1
FM_243-CITE3	FM_243	VA	NYGC	MG	Adapt	Adapt_AIF1
FM_243-CITE3	FM_243	VA	NYGC	MG	exAM	exAM_ERN1
FM_243-CITE3	FM_243	VA	NYGC	MG	Adapt	Adapt_AIF1
FM_243-CITE3	FM_243	VA	NYGC	MG	exAM	exAM_ERN1
FM_243-CITE3	FM_243	VA	NYGC	MG	Adapt	Adapt_AIF1
FM_243-CITE3	FM_243	VA	NYGC	MG	exAM	exAM_ERN1
FM_243-CITE3	FM_243	VA	NYGC	MG	Adapt	Adapt_AIF1
FM_243-CITE3	FM_243	VA	NYGC	MG	Adapt	Adapt_HSPA1A
FM_243-CITE3	FM_243	VA	NYGC	MG	Adapt	Adapt_AIF1
FM_243-CITE3	FM_243	VA	NYGC	MG	Adapt	Adapt_AIF1
FM_243-CITE3	FM_243	VA	NYGC	MG	Adapt	Adapt_AIF1
FM_243-CITE3	FM_243	VA	NYGC	MG	exAM	exAM_ERN1
FM_243-CITE3	FM_243	VA	NYGC	MG	Adapt	Adapt_AIF1
FM_243-CITE3	FM_243	VA	NYGC	MG	exAM	exAM_ERN1
FM_243-CITE3	FM_243	VA	NYGC	MG	Adapt	Adapt_AIF1
FM_243-CITE3	FM_243	VA	NYGC	MG	exAM	exAM_ERN1
FM_243-CITE3	FM_243	VA	NYGC	MG	Adapt	Adapt_AIF1
FM_243-CITE3	FM_243	VA	NYGC	MG	Adapt	Adapt_AIF1
FM_243-CITE3	FM_243	VA	NYGC	MG	Adapt	Adapt_AIF1
FM_243-CITE3	FM_243	VA	NYGC	MG	Adapt	Adapt_AIF1
FM_243-CITE3	FM_243	VA	NYGC	MG	exAM	exAM_ERN1
FM_243-CITE3	FM_243	VA	NYGC	MG	Adapt	Adapt_HIF1A
FM_243-CITE3	FM_243	VA	NYGC	MG	Homeo	Homeo_FRMD4A
FM_243-CITE3	FM_243	VA	NYGC	MG	exAM	exAM_ERN1
FM_243-CITE3	FM_243	VA	NYGC	MG	Adapt	Adapt_AIF1
FM_243-CITE3	FM_243	VA	NYGC	MG	Adapt	Adapt_AIF1
FM_243-CITE3	FM_243	VA	NYGC	PVM	PVM	PVM_CD163
FM_243-CITE3	FM_243	VA	NYGC	MG	exAM	exAM_ERN1
FM_243-CITE3	FM_243	VA	NYGC	MG	Adapt	Adapt_AIF1
FM_243-CITE3	FM_243	VA	NYGC	PVM	PVM	PVM_CD163
FM_243-CITE3	FM_243	VA	NYGC	MG	exAM	exAM_ERN1
FM_243-CITE3	FM_243	VA	NYGC	MG	Adapt	Adapt_AIF1
FM_243-CITE3	FM_243	VA	NYGC	MG	Adapt	Adapt_AIF1
FM_243-CITE3	FM_243	VA	NYGC	MG	Adapt	Adapt_AIF1
FM_243-CITE3	FM_243	VA	NYGC	MG	Adapt	Adapt_AIF1
FM_243-CITE3	FM_243	VA	NYGC	MG	Homeo	Homeo_PICALM
FM_243-CITE3	FM_243	VA	NYGC	MG	Adapt	Adapt_AIF1
FM_243-CITE3	FM_243	VA	NYGC	PVM	PVM	PVM_CD163
FM_243-CITE3	FM_243	VA	NYGC	MG	Adapt	Adapt_HIST
FM_243-CITE3	FM_243	VA	NYGC	MG	exAM	exAM_ERN1
FM_243-CITE3	FM_243	VA	NYGC	MG	Adapt	Adapt_AIF1
FM_243-CITE3	FM_243	VA	NYGC	MG	exAM	exAM_ERN1
FM_243-CITE3	FM_243	VA	NYGC	MG	Adapt	Adapt_AIF1
FM_243-CITE3	FM_243	VA	NYGC	MG	Adapt	Adapt_AIF1
FM_243-CITE3	FM_243	VA	NYGC	MG	Homeo	Homeo_PICALM
FM_243-CITE3	FM_243	VA	NYGC	MG	Adapt	Adapt_AIF1
FM_243-CITE3	FM_243	VA	NYGC	MG	Adapt	Adapt_AIF1
FM_243-CITE3	FM_243	VA	NYGC	MG	exAM	exAM_ERN1
FM_243-CITE3	FM_243	VA	NYGC	MG	exAM	exAM_ERN1
FM_243-CITE3	FM_243	VA	NYGC	MG	Homeo	Homeo_PICALM
FM_243-CITE3	FM_243	VA	NYGC	MG	Adapt	Adapt_AIF1
FM_243-CITE3	FM_243	VA	NYGC	MG	Adapt	Adapt_AIF1
FM_243-CITE3	FM_243	VA	NYGC	MG	Adapt	Adapt_AIF1
FM_243-CITE3	FM_243	VA	NYGC	MG	Adapt	Adapt_AIF1
FM_243-CITE3	FM_243	VA	NYGC	MG	Adapt	Adapt_HIST
FM_243-CITE3	FM_243	VA	NYGC	MG	Adapt	Adapt_AIF1
FM_243-CITE3	FM_243	VA	NYGC	MG	Adapt	Adapt_AIF1
FM_243-CITE3	FM_243	VA	NYGC	MG	ADAM	ADAM_GPNMB
FM_243-CITE3	FM_243	VA	NYGC	MG	Adapt	Adapt_TMEM163
FM_243-CITE3	FM_243	VA	NYGC	MG	Adapt	Adapt_HIF1A
FM_243-CITE3	FM_243	VA	NYGC	MG	Adapt	Adapt_AIF1
FM_243-CITE3	FM_243	VA	NYGC	MG	Homeo	Homeo_PICALM
FM_243-CITE3	FM_243	VA	NYGC	MG	exAM	exAM_ERN1
FM_243-CITE3	FM_243	VA	NYGC	MG	Adapt	Adapt_AIF1
FM_243-CITE3	FM_243	VA	NYGC	MG	Adapt	Adapt_AIF1
FM_243-CITE3	FM_243	VA	NYGC	MG	Adapt	Adapt_AIF1
FM_243-CITE3	FM_243	VA	NYGC	MG	exAM	exAM_ERN1
FM_243-CITE3	FM_243	VA	NYGC	MG	Adapt	Adapt_IFI44L
FM_243-CITE3	FM_243	VA	NYGC	MG	exAM	exAM_ERN1
FM_243-CITE3	FM_243	VA	NYGC	PVM	PVM	PVM_CD163
FM_243-CITE3	FM_243	VA	NYGC	MG	exAM	exAM_ERN1
FM_243-CITE3	FM_243	VA	NYGC	MG	exAM	exAM_ERN1
FM_243-CITE3	FM_243	VA	NYGC	MG	exAM	exAM_ERN1
FM_243-CITE3	FM_243	VA	NYGC	MG	exAM	exAM_ERN1
FM_243-CITE3	FM_243	VA	NYGC	MG	exAM	exAM_ERN1
FM_243-CITE3	FM_243	VA	NYGC	MG	Adapt	Adapt_AIF1
FM_243-CITE3	FM_243	VA	NYGC	MG	Adapt	Adapt_AIF1
FM_243-CITE3	FM_243	VA	NYGC	MG	Adapt	Adapt_AIF1
FM_243-CITE3	FM_243	VA	NYGC	MG	Adapt	Adapt_AIF1
FM_243-CITE3	FM_243	VA	NYGC	MG	Adapt	Adapt_AIF1
FM_243-CITE3	FM_243	VA	NYGC	MG	Adapt	Adapt_AIF1
FM_243-CITE3	FM_243	VA	NYGC	MG	Adapt	Adapt_AIF1
FM_243-CITE3	FM_243	VA	NYGC	MG	Adapt	Adapt_HIST
FM_243-CITE4	FM_243	VA	NYGC	PVM	PVM	PVM_CD163
FM_243-CITE4	FM_243	VA	NYGC	PVM	PVM	PVM_CD163
FM_243-CITE4	FM_243	VA	NYGC	MG	Adapt	Adapt_AIF1
FM_243-CITE4	FM_243	VA	NYGC	MG	Adapt	Adapt_AIF1
FM_243-CITE4	FM_243	VA	NYGC	MG	Adapt	Adapt_AIF1
FM_243-CITE4	FM_243	VA	NYGC	MG	Homeo	Homeo_FRMD4A
FM_243-CITE4	FM_243	VA	NYGC	MG	Adapt	Adapt_AIF1
FM_243-CITE4	FM_243	VA	NYGC	MG	Adapt	Adapt_AIF1
FM_243-CITE4	FM_243	VA	NYGC	MG	Adapt	Adapt_HSPA1A
FM_243-CITE4	FM_243	VA	NYGC	PVM	PVM	PVM_CD163
FM_243-CITE4	FM_243	VA	NYGC	MG	Adapt	Adapt_HSPA1A
FM_243-CITE4	FM_243	VA	NYGC	MG	Adapt	Adapt_AIF1
FM_243-CITE4	FM_243	VA	NYGC	MG	Adapt	Adapt_AIF1
FM_243-CITE4	FM_243	VA	NYGC	MG	Adapt	Adapt_HSPA1A
FM_243-CITE4	FM_243	VA	NYGC	MG	Adapt	Adapt_AIF1
FM_243-CITE4	FM_243	VA	NYGC	MG	Adapt	Adapt_HSPA1A
FM_243-CITE4	FM_243	VA	NYGC	MG	Adapt	Adapt_AIF1
FM_243-CITE4	FM_243	VA	NYGC	MG	Adapt	Adapt_HSPA1A
FM_243-CITE4	FM_243	VA	NYGC	MG	Adapt	Adapt_AIF1
FM_243-CITE4	FM_243	VA	NYGC	MG	Adapt	Adapt_AIF1
FM_243-CITE4	FM_243	VA	NYGC	MG	Adapt	Adapt_HSPA1A
FM_243-CITE4	FM_243	VA	NYGC	MG	Adapt	Adapt_HSPA1A
FM_243-CITE4	FM_243	VA	NYGC	MG	Adapt	Adapt_HSPA1A
FM_243-CITE4	FM_243	VA	NYGC	MG	Adapt	Adapt_HSPA1A
FM_243-CITE4	FM_243	VA	NYGC	MG	Adapt	Adapt_AIF1
FM_243-CITE4	FM_243	VA	NYGC	PVM	PVM	PVM_CD163
FM_243-CITE4	FM_243	VA	NYGC	MG	Adapt	Adapt_HSPA1A
FM_243-CITE4	FM_243	VA	NYGC	MG	Adapt	Adapt_HSPA1A
FM_243-CITE4	FM_243	VA	NYGC	MG	Adapt	Adapt_AIF1
FM_243-CITE4	FM_243	VA	NYGC	MG	Adapt	Adapt_HSPA1A
FM_243-CITE4	FM_243	VA	NYGC	MG	Adapt	Adapt_AIF1
FM_243-CITE4	FM_243	VA	NYGC	MG	Adapt	Adapt_AIF1
FM_243-CITE4	FM_243	VA	NYGC	MG	Adapt	Adapt_AIF1
FM_243-CITE4	FM_243	VA	NYGC	MG	Adapt	Adapt_TMEM163
FM_243-CITE4	FM_243	VA	NYGC	PVM	PVM	PVM_CD163
FM_243-CITE4	FM_243	VA	NYGC	MG	Adapt	Adapt_AIF1
FM_243-CITE4	FM_243	VA	NYGC	PVM	PVM	PVM_CD163
FM_243-CITE4	FM_243	VA	NYGC	MG	Adapt	Adapt_AIF1
FM_243-CITE4	FM_243	VA	NYGC	PVM	PVM	PVM_CD163
FM_243-CITE4	FM_243	VA	NYGC	MG	Adapt	Adapt_AIF1
FM_243-CITE4	FM_243	VA	NYGC	MG	Adapt	Adapt_AIF1
FM_243-CITE4	FM_243	VA	NYGC	MG	Homeo	Homeo_FRMD4A
FM_243-CITE4	FM_243	VA	NYGC	MG	Adapt	Adapt_AIF1
FM_243-CITE4	FM_243	VA	NYGC	MG	Adapt	Adapt_HSPA1A
FM_243-CITE4	FM_243	VA	NYGC	MG	Adapt	Adapt_AIF1
FM_243-CITE4	FM_243	VA	NYGC	MG	Adapt	Adapt_AIF1
FM_243-CITE4	FM_243	VA	NYGC	MG	Adapt	Adapt_AIF1
FM_243-CITE4	FM_243	VA	NYGC	MG	Adapt	Adapt_AIF1
FM_243-CITE4	FM_243	VA	NYGC	MG	Adapt	Adapt_AIF1
FM_243-CITE4	FM_243	VA	NYGC	MG	Adapt	Adapt_AIF1
FM_243-CITE4	FM_243	VA	NYGC	MG	Adapt	Adapt_HSPA1A
FM_243-CITE4	FM_243	VA	NYGC	MG	Adapt	Adapt_HSPA1A
FM_243-CITE4	FM_243	VA	NYGC	PVM	PVM	PVM_CD163
FM_243-CITE4	FM_243	VA	NYGC	PVM	PVM	PVM_CD163
FM_243-CITE4	FM_243	VA	NYGC	MG	Adapt	Adapt_AIF1
FM_243-CITE4	FM_243	VA	NYGC	PVM	PVM	PVM_CD163
FM_243-CITE4	FM_243	VA	NYGC	MG	Adapt	Adapt_AIF1
FM_243-CITE4	FM_243	VA	NYGC	MG	Adapt	Adapt_HSPA1A
FM_243-CITE4	FM_243	VA	NYGC	MG	Adapt	Adapt_AIF1
FM_243-CITE4	FM_243	VA	NYGC	MG	Adapt	Adapt_AIF1
FM_243-CITE4	FM_243	VA	NYGC	MG	Adapt	Adapt_HSPA1A
FM_243-CITE4	FM_243	VA	NYGC	MG	Adapt	Adapt_AIF1
FM_243-CITE4	FM_243	VA	NYGC	MG	Adapt	Adapt_HSPA1A
FM_243-CITE4	FM_243	VA	NYGC	PVM	PVM	PVM_CD163
FM_243-CITE4	FM_243	VA	NYGC	MG	Adapt	Adapt_HSPA1A
FM_243-CITE4	FM_243	VA	NYGC	PVM	PVM	PVM_CD163
FM_243-CITE4	FM_243	VA	NYGC	MG	Adapt	Adapt_AIF1
FM_243-CITE4	FM_243	VA	NYGC	MG	Adapt	Adapt_AIF1
FM_243-CITE4	FM_243	VA	NYGC	MG	Adapt	Adapt_AIF1
FM_243-CITE4	FM_243	VA	NYGC	PVM	PVM	PVM_CD163
FM_243-CITE4	FM_243	VA	NYGC	MG	Adapt	Adapt_AIF1
FM_243-CITE4	FM_243	VA	NYGC	MG	Adapt	Adapt_AIF1
FM_243-CITE4	FM_243	VA	NYGC	MG	Adapt	Adapt_AIF1
FM_243-CITE4	FM_243	VA	NYGC	MG	Adapt	Adapt_AIF1
FM_243-CITE4	FM_243	VA	NYGC	MG	Adapt	Adapt_AIF1
FM_243-CITE4	FM_243	VA	NYGC	PVM	PVM	PVM_CD163
FM_243-CITE4	FM_243	VA	NYGC	MG	Adapt	Adapt_HSPA1A
FM_243-CITE4	FM_243	VA	NYGC	MG	Adapt	Adapt_AIF1
FM_243-CITE4	FM_243	VA	NYGC	MG	Adapt	Adapt_AIF1
FM_243-CITE4	FM_243	VA	NYGC	PVM	PVM	PVM_CD163
FM_243-CITE4	FM_243	VA	NYGC	MG	Adapt	Adapt_AIF1
FM_243-CITE4	FM_243	VA	NYGC	MG	Adapt	Adapt_AIF1
FM_243-CITE4	FM_243	VA	NYGC	MG	Adapt	Adapt_AIF1
FM_243-CITE4	FM_243	VA	NYGC	MG	Adapt	Adapt_AIF1
FM_243-CITE4	FM_243	VA	NYGC	MG	Adapt	Adapt_AIF1
FM_243-CITE4	FM_243	VA	NYGC	MG	Adapt	Adapt_AIF1
FM_243-CITE4	FM_243	VA	NYGC	MG	Adapt	Adapt_HSPA1A
FM_243-CITE4	FM_243	VA	NYGC	MG	Adapt	Adapt_AIF1
FM_243-CITE4	FM_243	VA	NYGC	MG	Adapt	Adapt_AIF1
FM_243-CITE4	FM_243	VA	NYGC	MG	Adapt	Adapt_AIF1
FM_243-CITE4	FM_243	VA	NYGC	MG	Adapt	Adapt_AIF1
FM_243-CITE4	FM_243	VA	NYGC	MG	Adapt	Adapt_HSPA1A
FM_243-CITE4	FM_243	VA	NYGC	MG	Adapt	Adapt_HSPA1A
FM_243-CITE4	FM_243	VA	NYGC	MG	Adapt	Adapt_AIF1
FM_243-CITE4	FM_243	VA	NYGC	MG	Adapt	Adapt_HSPA1A
FM_243-CITE4	FM_243	VA	NYGC	MG	Adapt	Adapt_HSPA1A
FM_243-CITE4	FM_243	VA	NYGC	MG	Adapt	Adapt_AIF1
FM_243-CITE4	FM_243	VA	NYGC	MG	Adapt	Adapt_AIF1
FM_243-CITE4	FM_243	VA	NYGC	MG	Adapt	Adapt_AIF1
FM_243-CITE4	FM_243	VA	NYGC	MG	Adapt	Adapt_AIF1
FM_243-CITE4	FM_243	VA	NYGC	MG	Adapt	Adapt_HSPA1A
FM_243-CITE4	FM_243	VA	NYGC	MG	Adapt	Adapt_AIF1
FM_243-CITE4	FM_243	VA	NYGC	MG	Adapt	Adapt_HSPA1A
FM_243-CITE4	FM_243	VA	NYGC	MG	Adapt	Adapt_AIF1
FM_243-CITE4	FM_243	VA	NYGC	MG	Adapt	Adapt_AIF1
FM_243-CITE4	FM_243	VA	NYGC	MG	Adapt	Adapt_AIF1
FM_243-CITE4	FM_243	VA	NYGC	MG	Adapt	Adapt_HSPA1A
FM_243-CITE4	FM_243	VA	NYGC	MG	Adapt	Adapt_IFI44L
FM_243-CITE4	FM_243	VA	NYGC	MG	Adapt	Adapt_AIF1
FM_243-CITE4	FM_243	VA	NYGC	MG	Adapt	Adapt_AIF1
FM_243-CITE4	FM_243	VA	NYGC	MG	Adapt	Adapt_AIF1
FM_243-CITE4	FM_243	VA	NYGC	MG	Adapt	Adapt_AIF1
FM_243-CITE4	FM_243	VA	NYGC	MG	Adapt	Adapt_HSPA1A
FM_243-CITE4	FM_243	VA	NYGC	MG	Adapt	Adapt_HSPA1A
FM_243-CITE4	FM_243	VA	NYGC	MG	Adapt	Adapt_HSPA1A
FM_243-CITE4	FM_243	VA	NYGC	MG	Adapt	Adapt_IFI44L
FM_243-CITE4	FM_243	VA	NYGC	MG	Adapt	Adapt_AIF1
FM_243-CITE4	FM_243	VA	NYGC	MG	Adapt	Adapt_AIF1
FM_243-CITE4	FM_243	VA	NYGC	PVM	PVM	PVM_CD163
FM_243-CITE4	FM_243	VA	NYGC	MG	Adapt	Adapt_AIF1
FM_243-CITE4	FM_243	VA	NYGC	MG	Adapt	Adapt_HIF1A
FM_243-CITE4	FM_243	VA	NYGC	PVM	PVM	PVM_CD163
FM_243-CITE4	FM_243	VA	NYGC	PVM	PVM	PVM_CD163
FM_243-CITE4	FM_243	VA	NYGC	MG	Adapt	Adapt_HSPA1A
FM_243-CITE4	FM_243	VA	NYGC	MG	Adapt	Adapt_AIF1
FM_243-CITE4	FM_243	VA	NYGC	MG	Adapt	Adapt_AIF1
FM_243-CITE4	FM_243	VA	NYGC	MG	Adapt	Adapt_AIF1
FM_243-CITE4	FM_243	VA	NYGC	MG	exAM	exAM_ERN1
FM_243-CITE4	FM_243	VA	NYGC	MG	Adapt	Adapt_AIF1
FM_243-CITE4	FM_243	VA	NYGC	MG	Adapt	Adapt_HSPA1A
FM_243-CITE4	FM_243	VA	NYGC	MG	Adapt	Adapt_AIF1
FM_243-CITE4	FM_243	VA	NYGC	MG	Adapt	Adapt_AIF1
FM_243-CITE4	FM_243	VA	NYGC	MG	Adapt	Adapt_AIF1
FM_243-CITE4	FM_243	VA	NYGC	MG	Adapt	Adapt_AIF1
FM_243-CITE4	FM_243	VA	NYGC	MG	Adapt	Adapt_AIF1
FM_243-CITE4	FM_243	VA	NYGC	MG	Adapt	Adapt_AIF1
FM_243-CITE4	FM_243	VA	NYGC	MG	Adapt	Adapt_AIF1
FM_243-CITE4	FM_243	VA	NYGC	MG	Adapt	Adapt_AIF1
FM_243-CITE4	FM_243	VA	NYGC	MG	Adapt	Adapt_AIF1
FM_243-CITE4	FM_243	VA	NYGC	MG	Adapt	Adapt_AIF1
FM_243-CITE4	FM_243	VA	NYGC	PVM	PVM	PVM_CD163
FM_243-CITE4	FM_243	VA	NYGC	MG	Adapt	Adapt_HSPA1A
FM_243-CITE4	FM_243	VA	NYGC	MG	Adapt	Adapt_HSPA1A
FM_243-CITE4	FM_243	VA	NYGC	MG	Adapt	Adapt_HSPA1A
FM_243-CITE4	FM_243	VA	NYGC	MG	Adapt	Adapt_HSPA1A
FM_243-CITE4	FM_243	VA	NYGC	PVM	PVM	PVM_CD163
FM_243-CITE4	FM_243	VA	NYGC	MG	Adapt	Adapt_HSPA1A
FM_243-CITE4	FM_243	VA	NYGC	MG	Adapt	Adapt_HSPA1A
FM_243-CITE4	FM_243	VA	NYGC	PVM	PVM	PVM_CD163
FM_243-CITE4	FM_243	VA	NYGC	MG	Adapt	Adapt_AIF1
FM_243-CITE4	FM_243	VA	NYGC	MG	Adapt	Adapt_AIF1
FM_243-CITE4	FM_243	VA	NYGC	MG	Adapt	Adapt_AIF1
FM_243-CITE4	FM_243	VA	NYGC	MG	Adapt	Adapt_AIF1
FM_243-CITE4	FM_243	VA	NYGC	MG	Adapt	Adapt_AIF1
FM_243-CITE4	FM_243	VA	NYGC	MG	Adapt	Adapt_HSPA1A
FM_243-CITE4	FM_243	VA	NYGC	MG	Adapt	Adapt_AIF1
FM_243-CITE4	FM_243	VA	NYGC	MG	Adapt	Adapt_AIF1
FM_243-CITE4	FM_243	VA	NYGC	MG	Adapt	Adapt_HSPA1A
FM_243-CITE4	FM_243	VA	NYGC	MG	Adapt	Adapt_HSPA1A
FM_243-CITE4	FM_243	VA	NYGC	MG	Adapt	Adapt_TMEM163
FM_243-CITE4	FM_243	VA	NYGC	MG	Adapt	Adapt_HSPA1A
FM_243-CITE4	FM_243	VA	NYGC	MG	Adapt	Adapt_AIF1
FM_243-CITE4	FM_243	VA	NYGC	PVM	PVM	PVM_CD163
FM_243-CITE4	FM_243	VA	NYGC	MG	Adapt	Adapt_AIF1
FM_243-CITE4	FM_243	VA	NYGC	MG	Adapt	Adapt_AIF1
FM_243-CITE4	FM_243	VA	NYGC	PVM	PVM	PVM_CD163
FM_243-CITE4	FM_243	VA	NYGC	MG	Adapt	Adapt_AIF1
FM_243-CITE4	FM_243	VA	NYGC	MG	Adapt	Adapt_AIF1
FM_243-CITE4	FM_243	VA	NYGC	MG	Adapt	Adapt_AIF1
FM_243-CITE4	FM_243	VA	NYGC	MG	Adapt	Adapt_HSPA1A
FM_243-CITE4	FM_243	VA	NYGC	MG	Adapt	Adapt_AIF1
FM_243-CITE4	FM_243	VA	NYGC	MG	Adapt	Adapt_HSPA1A
FM_243-CITE4	FM_243	VA	NYGC	MG	Adapt	Adapt_AIF1
FM_243-CITE4	FM_243	VA	NYGC	PVM	PVM	PVM_CD163
FM_243-CITE4	FM_243	VA	NYGC	MG	Adapt	Adapt_AIF1
FM_243-CITE4	FM_243	VA	NYGC	MG	exAM	exAM_ERN1
FM_243-CITE4	FM_243	VA	NYGC	MG	Adapt	Adapt_HSPA1A
FM_243-CITE4	FM_243	VA	NYGC	MG	Adapt	Adapt_HIF1A
FM_243-CITE4	FM_243	VA	NYGC	MG	Adapt	Adapt_AIF1
FM_243-CITE4	FM_243	VA	NYGC	MG	Adapt	Adapt_HSPA1A
FM_243-CITE4	FM_243	VA	NYGC	MG	Adapt	Adapt_AIF1
FM_243-CITE4	FM_243	VA	NYGC	MG	Adapt	Adapt_AIF1
FM_243-CITE4	FM_243	VA	NYGC	MG	Adapt	Adapt_HSPA1A
FM_243-CITE4	FM_243	VA	NYGC	MG	Adapt	Adapt_AIF1
FM_243-CITE4	FM_243	VA	NYGC	MG	Adapt	Adapt_AIF1
FM_243-CITE4	FM_243	VA	NYGC	MG	Adapt	Adapt_HSPA1A
FM_243-CITE4	FM_243	VA	NYGC	MG	Adapt	Adapt_AIF1
FM_243-CITE4	FM_243	VA	NYGC	MG	Adapt	Adapt_AIF1
FM_243-CITE4	FM_243	VA	NYGC	MG	exAM	exAM_ERN1
FM_243-CITE4	FM_243	VA	NYGC	MG	Adapt	Adapt_AIF1
FM_243-CITE4	FM_243	VA	NYGC	MG	Adapt	Adapt_AIF1
FM_243-CITE4	FM_243	VA	NYGC	MG	Adapt	Adapt_AIF1
FM_243-CITE4	FM_243	VA	NYGC	MG	Adapt	Adapt_HSPA1A
FM_243-CITE4	FM_243	VA	NYGC	MG	Adapt	Adapt_HIF1A
FM_243-CITE4	FM_243	VA	NYGC	MG	Adapt	Adapt_AIF1
FM_243-CITE4	FM_243	VA	NYGC	PVM	PVM	PVM_CD163
FM_243-CITE4	FM_243	VA	NYGC	MG	Adapt	Adapt_AIF1
FM_243-CITE4	FM_243	VA	NYGC	MG	Adapt	Adapt_AIF1
FM_243-CITE4	FM_243	VA	NYGC	MG	Adapt	Adapt_HSPA1A
FM_243-CITE4	FM_243	VA	NYGC	MG	Adapt	Adapt_HIF1A
FM_243-CITE4	FM_243	VA	NYGC	PVM	PVM	PVM_CD163
FM_243-CITE4	FM_243	VA	NYGC	MG	exAM	exAM_ERN1
FM_243-CITE4	FM_243	VA	NYGC	MG	Adapt	Adapt_AIF1
FM_243-CITE4	FM_243	VA	NYGC	PVM	PVM	PVM_CD163
FM_243-CITE4	FM_243	VA	NYGC	MG	Adapt	Adapt_AIF1
FM_243-CITE4	FM_243	VA	NYGC	MG	Adapt	Adapt_AIF1
FM_243-CITE4	FM_243	VA	NYGC	MG	Homeo	Homeo_PICALM
FM_243-CITE4	FM_243	VA	NYGC	MG	Adapt	Adapt_AIF1
FM_243-CITE4	FM_243	VA	NYGC	MG	Adapt	Adapt_AIF1
FM_243-CITE4	FM_243	VA	NYGC	MG	Adapt	Adapt_HSPA1A
FM_243-CITE4	FM_243	VA	NYGC	MG	Adapt	Adapt_AIF1
FM_243-CITE4	FM_243	VA	NYGC	MG	Adapt	Adapt_AIF1
FM_243-CITE4	FM_243	VA	NYGC	MG	Adapt	Adapt_AIF1
FM_243-CITE4	FM_243	VA	NYGC	MG	Adapt	Adapt_AIF1
FM_243-CITE4	FM_243	VA	NYGC	MG	Adapt	Adapt_AIF1
FM_243-CITE4	FM_243	VA	NYGC	PVM	PVM	PVM_CD163
FM_243-CITE4	FM_243	VA	NYGC	MG	Adapt	Adapt_HSPA1A
FM_243-CITE4	FM_243	VA	NYGC	MG	Adapt	Adapt_AIF1
FM_243-CITE4	FM_243	VA	NYGC	MG	Adapt	Adapt_AIF1
FM_243-CITE4	FM_243	VA	NYGC	MG	Adapt	Adapt_AIF1
FM_243-CITE4	FM_243	VA	NYGC	MG	Adapt	Adapt_AIF1
FM_243-CITE4	FM_243	VA	NYGC	MG	Adapt	Adapt_HSPA1A
FM_243-CITE4	FM_243	VA	NYGC	MG	Adapt	Adapt_AIF1
FM_243-CITE4	FM_243	VA	NYGC	MG	Adapt	Adapt_HSPA1A
FM_243-CITE4	FM_243	VA	NYGC	MG	Adapt	Adapt_AIF1
FM_243-CITE4	FM_243	VA	NYGC	MG	exAM	exAM_ERN1
FM_243-CITE4	FM_243	VA	NYGC	MG	Adapt	Adapt_AIF1
FM_243-CITE4	FM_243	VA	NYGC	MG	Adapt	Adapt_AIF1
FM_243-CITE4	FM_243	VA	NYGC	MG	Adapt	Adapt_AIF1
FM_243-CITE4	FM_243	VA	NYGC	MG	Adapt	Adapt_AIF1
FM_243-CITE4	FM_243	VA	NYGC	PVM	PVM	PVM_CD163
FM_243-CITE4	FM_243	VA	NYGC	MG	Adapt	Adapt_HSPA1A
FM_243-CITE4	FM_243	VA	NYGC	MG	Adapt	Adapt_AIF1
FM_243-CITE4	FM_243	VA	NYGC	MG	Adapt	Adapt_AIF1
FM_243-CITE4	FM_243	VA	NYGC	MG	Adapt	Adapt_HSPA1A
FM_243-CITE4	FM_243	VA	NYGC	MG	Adapt	Adapt_AIF1
FM_243-CITE4	FM_243	VA	NYGC	MG	Adapt	Adapt_AIF1
FM_243-CITE4	FM_243	VA	NYGC	MG	Adapt	Adapt_AIF1
FM_243-CITE4	FM_243	VA	NYGC	MG	Adapt	Adapt_HSPA1A
FM_243-CITE4	FM_243	VA	NYGC	MG	Adapt	Adapt_AIF1
FM_243-CITE4	FM_243	VA	NYGC	MG	Adapt	Adapt_AIF1
FM_243-CITE4	FM_243	VA	NYGC	MG	Adapt	Adapt_HSPA1A
FM_243-CITE4	FM_243	VA	NYGC	MG	Adapt	Adapt_HSPA1A
FM_243-CITE4	FM_243	VA	NYGC	MG	Adapt	Adapt_AIF1
FM_243-CITE4	FM_243	VA	NYGC	PVM	PVM	PVM_CD163
FM_243-CITE4	FM_243	VA	NYGC	MG	Adapt	Adapt_AIF1
FM_243-CITE4	FM_243	VA	NYGC	MG	Adapt	Adapt_HSPA1A
FM_243-CITE4	FM_243	VA	NYGC	MG	Adapt	Adapt_AIF1
FM_243-CITE4	FM_243	VA	NYGC	MG	Adapt	Adapt_AIF1
FM_243-CITE4	FM_243	VA	NYGC	MG	Adapt	Adapt_AIF1
FM_243-CITE4	FM_243	VA	NYGC	PVM	PVM	PVM_CD163
FM_243-CITE4	FM_243	VA	NYGC	MG	exAM	exAM_ERN1
FM_243-CITE4	FM_243	VA	NYGC	MG	Adapt	Adapt_AIF1
FM_243-CITE4	FM_243	VA	NYGC	MG	Adapt	Adapt_AIF1
FM_243-CITE4	FM_243	VA	NYGC	PVM	PVM	PVM_CD163
FM_243-CITE4	FM_243	VA	NYGC	PVM	PVM	PVM_CD163
FM_243-CITE4	FM_243	VA	NYGC	PVM	PVM	PVM_CD163
FM_243-CITE4	FM_243	VA	NYGC	MG	Adapt	Adapt_AIF1
FM_243-CITE4	FM_243	VA	NYGC	MG	Adapt	Adapt_HSPA1A
FM_243-CITE4	FM_243	VA	NYGC	MG	exAM	exAM_ERN1
FM_243-CITE4	FM_243	VA	NYGC	MG	exAM	exAM_ERN1
FM_243-CITE4	FM_243	VA	NYGC	MG	Adapt	Adapt_AIF1
FM_243-CITE4	FM_243	VA	NYGC	MG	Adapt	Adapt_HIF1A
FM_243-CITE4	FM_243	VA	NYGC	MG	Adapt	Adapt_AIF1
FM_243-CITE4	FM_243	VA	NYGC	MG	Adapt	Adapt_AIF1
FM_243-CITE4	FM_243	VA	NYGC	MG	Adapt	Adapt_HSPA1A
FM_243-CITE4	FM_243	VA	NYGC	MG	Adapt	Adapt_HSPA1A
FM_243-CITE4	FM_243	VA	NYGC	MG	Adapt	Adapt_AIF1
FM_243-CITE4	FM_243	VA	NYGC	MG	Homeo	Homeo_FRMD4A
FM_243-CITE4	FM_243	VA	NYGC	MG	Adapt	Adapt_AIF1
FM_243-CITE4	FM_243	VA	NYGC	MG	Adapt	Adapt_AIF1
FM_243-CITE4	FM_243	VA	NYGC	MG	exAM	exAM_ERN1
FM_243-CITE4	FM_243	VA	NYGC	MG	Adapt	Adapt_AIF1
FM_243-CITE4	FM_243	VA	NYGC	MG	Adapt	Adapt_AIF1
FM_243-CITE4	FM_243	VA	NYGC	MG	Adapt	Adapt_AIF1
FM_243-CITE4	FM_243	VA	NYGC	MG	Adapt	Adapt_AIF1
FM_243-CITE4	FM_243	VA	NYGC	MG	Adapt	Adapt_HSPA1A
FM_243-CITE4	FM_243	VA	NYGC	MG	Adapt	Adapt_HSPA1A
FM_243-CITE4	FM_243	VA	NYGC	MG	Adapt	Adapt_AIF1
FM_243-CITE4	FM_243	VA	NYGC	MG	Adapt	Adapt_AIF1
FM_243-CITE4	FM_243	VA	NYGC	MG	Adapt	Adapt_AIF1
FM_243-CITE4	FM_243	VA	NYGC	PVM	PVM	PVM_CD163
FM_243-CITE4	FM_243	VA	NYGC	MG	Adapt	Adapt_AIF1
FM_243-CITE4	FM_243	VA	NYGC	MG	exAM	exAM_ERN1
FM_243-CITE4	FM_243	VA	NYGC	MG	Adapt	Adapt_AIF1
FM_243-CITE4	FM_243	VA	NYGC	PVM	PVM	PVM_CD163
FM_243-CITE4	FM_243	VA	NYGC	MG	Adapt	Adapt_HSPA1A
FM_243-CITE4	FM_243	VA	NYGC	MG	Adapt	Adapt_HSPA1A
FM_243-CITE4	FM_243	VA	NYGC	MG	Adapt	Adapt_AIF1
FM_243-CITE4	FM_243	VA	NYGC	MG	Adapt	Adapt_AIF1
FM_243-CITE4	FM_243	VA	NYGC	MG	Adapt	Adapt_HSPA1A
FM_243-CITE4	FM_243	VA	NYGC	MG	Adapt	Adapt_HSPA1A
FM_243-CITE4	FM_243	VA	NYGC	MG	Adapt	Adapt_AIF1
FM_243-CITE4	FM_243	VA	NYGC	MG	Adapt	Adapt_HSPA1A
FM_243-CITE4	FM_243	VA	NYGC	PVM	PVM	PVM_CD163
FM_243-CITE4	FM_243	VA	NYGC	MG	Adapt	Adapt_HSPA1A
FM_243-CITE4	FM_243	VA	NYGC	PVM	PVM	PVM_CD163
FM_243-CITE4	FM_243	VA	NYGC	MG	Adapt	Adapt_AIF1
FM_243-CITE4	FM_243	VA	NYGC	MG	Adapt	Adapt_HSPA1A
FM_243-CITE4	FM_243	VA	NYGC	PVM	PVM	PVM_CD163
FM_243-CITE4	FM_243	VA	NYGC	MG	Adapt	Adapt_HSPA1A
FM_243-CITE4	FM_243	VA	NYGC	MG	Adapt	Adapt_AIF1
FM_243-CITE4	FM_243	VA	NYGC	PVM	PVM	PVM_CD163
FM_243-CITE4	FM_243	VA	NYGC	PVM	PVM	PVM_CD163
FM_243-CITE4	FM_243	VA	NYGC	MG	Adapt	Adapt_AIF1
FM_243-CITE4	FM_243	VA	NYGC	MG	Adapt	Adapt_AIF1
FM_243-CITE4	FM_243	VA	NYGC	MG	Adapt	Adapt_HSPA1A
FM_243-CITE4	FM_243	VA	NYGC	MG	Homeo	Homeo_PICALM
FM_243-CITE4	FM_243	VA	NYGC	MG	Adapt	Adapt_AIF1
FM_243-CITE4	FM_243	VA	NYGC	MG	Adapt	Adapt_HSPA1A
FM_243-CITE4	FM_243	VA	NYGC	MG	Adapt	Adapt_AIF1
FM_243-CITE4	FM_243	VA	NYGC	PVM	PVM	PVM_CD163
FM_243-CITE4	FM_243	VA	NYGC	MG	Adapt	Adapt_AIF1
FM_243-CITE4	FM_243	VA	NYGC	MG	Adapt	Adapt_TMEM163
FM_243-CITE4	FM_243	VA	NYGC	MG	exAM	exAM_ERN1
FM_243-CITE4	FM_243	VA	NYGC	MG	Adapt	Adapt_HSPA1A
FM_243-CITE4	FM_243	VA	NYGC	MG	Adapt	Adapt_HSPA1A
FM_243-CITE4	FM_243	VA	NYGC	PVM	PVM	PVM_CD163
FM_243-CITE4	FM_243	VA	NYGC	MG	Adapt	Adapt_IFI44L
FM_243-CITE4	FM_243	VA	NYGC	PVM	PVM	PVM_CD163
FM_243-CITE4	FM_243	VA	NYGC	MG	Adapt	Adapt_AIF1
FM_243-CITE4	FM_243	VA	NYGC	MG	Adapt	Adapt_HSPA1A
FM_243-CITE4	FM_243	VA	NYGC	MG	Adapt	Adapt_AIF1
FM_243-CITE4	FM_243	VA	NYGC	MG	Adapt	Adapt_AIF1
FM_243-CITE4	FM_243	VA	NYGC	MG	Adapt	Adapt_HIF1A
FM_243-CITE4	FM_243	VA	NYGC	PVM	PVM	PVM_CD163
FM_243-CITE4	FM_243	VA	NYGC	MG	Adapt	Adapt_HSPA1A
FM_243-CITE4	FM_243	VA	NYGC	MG	Adapt	Adapt_HSPA1A
FM_243-CITE4	FM_243	VA	NYGC	PVM	PVM	PVM_CD163
FM_243-CITE4	FM_243	VA	NYGC	MG	Adapt	Adapt_HSPA1A
FM_243-CITE4	FM_243	VA	NYGC	MG	Adapt	Adapt_AIF1
FM_243-CITE4	FM_243	VA	NYGC	PVM	PVM	PVM_CD163
FM_243-CITE4	FM_243	VA	NYGC	PVM	PVM	PVM_CD163
FM_243-CITE4	FM_243	VA	NYGC	MG	Adapt	Adapt_HSPA1A
FM_243-CITE4	FM_243	VA	NYGC	MG	Adapt	Adapt_AIF1
FM_243-CITE4	FM_243	VA	NYGC	PVM	PVM	PVM_CD163
FM_243-CITE4	FM_243	VA	NYGC	PVM	PVM	PVM_CD163
FM_243-CITE4	FM_243	VA	NYGC	MG	Adapt	Adapt_HSPA1A
FM_243-CITE4	FM_243	VA	NYGC	MG	Adapt	Adapt_AIF1
FM_243-CITE4	FM_243	VA	NYGC	MG	Adapt	Adapt_AIF1
FM_243-CITE4	FM_243	VA	NYGC	PVM	PVM	PVM_CD163
FM_243-CITE4	FM_243	VA	NYGC	MG	Adapt	Adapt_AIF1
FM_243-CITE4	FM_243	VA	NYGC	MG	Adapt	Adapt_AIF1
FM_243-CITE4	FM_243	VA	NYGC	MG	Adapt	Adapt_HSPA1A
FM_243-CITE4	FM_243	VA	NYGC	PVM	PVM	PVM_CD163
FM_243-CITE4	FM_243	VA	NYGC	MG	Adapt	Adapt_HSPA1A
FM_243-CITE4	FM_243	VA	NYGC	MG	Adapt	Adapt_AIF1
FM_243-CITE4	FM_243	VA	NYGC	PVM	PVM	PVM_CD163
FM_243-CITE4	FM_243	VA	NYGC	PVM	PVM	PVM_CD163
FM_243-CITE4	FM_243	VA	NYGC	MG	Adapt	Adapt_AIF1
FM_243-CITE4	FM_243	VA	NYGC	MG	Adapt	Adapt_AIF1
FM_243-CITE4	FM_243	VA	NYGC	PVM	PVM	PVM_CD163
FM_243-CITE4	FM_243	VA	NYGC	MG	Adapt	Adapt_AIF1
FM_243-CITE4	FM_243	VA	NYGC	MG	exAM	exAM_ERN1
FM_243-CITE4	FM_243	VA	NYGC	PVM	PVM	PVM_CD163
FM_243-CITE4	FM_243	VA	NYGC	MG	Adapt	Adapt_AIF1
FM_243-CITE4	FM_243	VA	NYGC	MG	Adapt	Adapt_HIST
FM_243-CITE4	FM_243	VA	NYGC	MG	exAM	exAM_ERN1
FM_243-CITE4	FM_243	VA	NYGC	MG	exAM	exAM_ERN1
FM_243-CITE4	FM_243	VA	NYGC	PVM	PVM	PVM_CD163
FM_243-CITE4	FM_243	VA	NYGC	MG	Adapt	Adapt_AIF1
FM_243-CITE4	FM_243	VA	NYGC	MG	Adapt	Adapt_AIF1
FM_243-CITE4	FM_243	VA	NYGC	MG	Adapt	Adapt_AIF1
FM_243-CITE4	FM_243	VA	NYGC	PVM	PVM	PVM_CD163
FM_243-CITE4	FM_243	VA	NYGC	MG	Adapt	Adapt_HSPA1A
FM_243-CITE4	FM_243	VA	NYGC	MG	Adapt	Adapt_HSPA1A
FM_243-CITE4	FM_243	VA	NYGC	MG	exAM	exAM_ERN1
FM_243-CITE4	FM_243	VA	NYGC	MG	Adapt	Adapt_AIF1
FM_243-CITE4	FM_243	VA	NYGC	MG	Adapt	Adapt_AIF1
FM_243-CITE4	FM_243	VA	NYGC	PVM	PVM	PVM_CD163
FM_243-CITE4	FM_243	VA	NYGC	MG	Adapt	Adapt_AIF1
FM_243-CITE4	FM_243	VA	NYGC	MG	Adapt	Adapt_TMEM163
FM_243-CITE4	FM_243	VA	NYGC	MG	Adapt	Adapt_AIF1
FM_243-CITE4	FM_243	VA	NYGC	MG	Adapt	Adapt_AIF1
FM_243-CITE4	FM_243	VA	NYGC	MG	exAM	exAM_ERN1
FM_243-CITE4	FM_243	VA	NYGC	MG	Adapt	Adapt_AIF1
FM_243-CITE4	FM_243	VA	NYGC	MG	Adapt	Adapt_HSPA1A
FM_243-CITE4	FM_243	VA	NYGC	MG	Adapt	Adapt_CCL3
FM_243-CITE4	FM_243	VA	NYGC	MG	Adapt	Adapt_AIF1
FM_243-CITE4	FM_243	VA	NYGC	MG	Adapt	Adapt_AIF1
FM_243-CITE4	FM_243	VA	NYGC	MG	Adapt	Adapt_AIF1
FM_243-CITE4	FM_243	VA	NYGC	MG	Adapt	Adapt_HSPA1A
FM_243-CITE4	FM_243	VA	NYGC	PVM	PVM	PVM_CD163
FM_243-CITE4	FM_243	VA	NYGC	MG	Adapt	Adapt_AIF1
FM_243-CITE4	FM_243	VA	NYGC	MG	Adapt	Adapt_AIF1
FM_243-CITE4	FM_243	VA	NYGC	MG	Adapt	Adapt_AIF1
FM_243-CITE4	FM_243	VA	NYGC	MG	Adapt	Adapt_AIF1
FM_243-CITE4	FM_243	VA	NYGC	MG	Adapt	Adapt_AIF1
FM_243-CITE4	FM_243	VA	NYGC	MG	exAM	exAM_ERN1
FM_243-CITE4	FM_243	VA	NYGC	MG	Adapt	Adapt_AIF1
FM_243-CITE4	FM_243	VA	NYGC	MG	Adapt	Adapt_HSPA1A
FM_243-CITE4	FM_243	VA	NYGC	MG	Adapt	Adapt_HSPA1A
FM_243-CITE4	FM_243	VA	NYGC	MG	Adapt	Adapt_AIF1
FM_243-CITE4	FM_243	VA	NYGC	MG	Adapt	Adapt_AIF1
FM_243-CITE4	FM_243	VA	NYGC	MG	Homeo	Homeo_PICALM
FM_243-CITE4	FM_243	VA	NYGC	MG	Adapt	Adapt_HSPA1A
FM_243-CITE4	FM_243	VA	NYGC	MG	Adapt	Adapt_HSPA1A
FM_243-CITE4	FM_243	VA	NYGC	MG	Adapt	Adapt_AIF1
FM_243-CITE4	FM_243	VA	NYGC	MG	Adapt	Adapt_HSPA1A
FM_243-CITE4	FM_243	VA	NYGC	MG	Adapt	Adapt_HSPA1A
FM_243-CITE4	FM_243	VA	NYGC	PVM	PVM	PVM_CD163
FM_243-CITE4	FM_243	VA	NYGC	MG	Adapt	Adapt_HIF1A
FM_243-CITE4	FM_243	VA	NYGC	MG	exAM	exAM_ERN1
FM_243-CITE4	FM_243	VA	NYGC	MG	Adapt	Adapt_HSPA1A
FM_243-CITE4	FM_243	VA	NYGC	MG	Adapt	Adapt_IFI44L
FM_243-CITE4	FM_243	VA	NYGC	MG	Adapt	Adapt_HSPA1A
FM_243-CITE4	FM_243	VA	NYGC	PVM	PVM	PVM_CD163
FM_243-CITE4	FM_243	VA	NYGC	MG	Adapt	Adapt_HSPA1A
FM_243-CITE4	FM_243	VA	NYGC	MG	Adapt	Adapt_HSPA1A
FM_243-CITE4	FM_243	VA	NYGC	PVM	PVM	PVM_CD163
FM_243-CITE4	FM_243	VA	NYGC	MG	Adapt	Adapt_AIF1
FM_243-CITE4	FM_243	VA	NYGC	PVM	PVM	PVM_CD163
FM_243-CITE4	FM_243	VA	NYGC	MG	Adapt	Adapt_AIF1
FM_243-CITE4	FM_243	VA	NYGC	MG	Adapt	Adapt_HSPA1A
FM_243-CITE4	FM_243	VA	NYGC	MG	Adapt	Adapt_HSPA1A
FM_243-CITE4	FM_243	VA	NYGC	MG	Adapt	Adapt_HSPA1A
FM_243-CITE4	FM_243	VA	NYGC	MG	exAM	exAM_ERN1
FM_243-CITE4	FM_243	VA	NYGC	MG	Adapt	Adapt_AIF1
FM_243-CITE4	FM_243	VA	NYGC	MG	Adapt	Adapt_HSPA1A
FM_243-CITE4	FM_243	VA	NYGC	MG	Adapt	Adapt_HSPA1A
FM_243-CITE4	FM_243	VA	NYGC	MG	Adapt	Adapt_AIF1
FM_243-CITE4	FM_243	VA	NYGC	PVM	PVM	PVM_CD163
FM_243-CITE4	FM_243	VA	NYGC	MG	exAM	exAM_ERN1
FM_243-CITE4	FM_243	VA	NYGC	MG	exAM	exAM_ERN1
FM_243-CITE4	FM_243	VA	NYGC	PVM	PVM	PVM_CD163
FM_243-CITE4	FM_243	VA	NYGC	MG	exAM	exAM_ERN1
FM_243-CITE4	FM_243	VA	NYGC	PVM	PVM	PVM_CD163
FM_243-CITE4	FM_243	VA	NYGC	MG	Adapt	Adapt_HSPA1A
FM_243-CITE4	FM_243	VA	NYGC	MG	Adapt	Adapt_AIF1
FM_243-CITE4	FM_243	VA	NYGC	MG	Adapt	Adapt_HSPA1A
FM_243-CITE4	FM_243	VA	NYGC	MG	Adapt	Adapt_HSPA1A
FM_243-CITE4	FM_243	VA	NYGC	MG	Adapt	Adapt_AIF1
FM_243-CITE4	FM_243	VA	NYGC	PVM	PVM	PVM_CD163
FM_243-CITE4	FM_243	VA	NYGC	MG	Adapt	Adapt_TMEM163
FM_243-CITE4	FM_243	VA	NYGC	MG	Adapt	Adapt_HSPA1A
FM_243-CITE4	FM_243	VA	NYGC	MG	Adapt	Adapt_HSPA1A
FM_243-CITE4	FM_243	VA	NYGC	MG	Adapt	Adapt_AIF1
FM_243-CITE4	FM_243	VA	NYGC	MG	exAM	exAM_ERN1
FM_243-CITE4	FM_243	VA	NYGC	MG	exAM	exAM_ERN1
FM_243-CITE4	FM_243	VA	NYGC	MG	exAM	exAM_ERN1
FM_243-CITE4	FM_243	VA	NYGC	MG	Adapt	Adapt_HSPA1A
FM_243-CITE4	FM_243	VA	NYGC	PVM	PVM	PVM_CD163
FM_243-CITE4	FM_243	VA	NYGC	MG	Adapt	Adapt_AIF1
FM_243-CITE4	FM_243	VA	NYGC	PVM	PVM	PVM_CD163
FM_243-CITE4	FM_243	VA	NYGC	MG	Homeo	Homeo_PICALM
FM_243-CITE4	FM_243	VA	NYGC	MG	Adapt	Adapt_HSPA1A
FM_243-CITE4	FM_243	VA	NYGC	MG	exAM	exAM_ERN1
FM_243-CITE4	FM_243	VA	NYGC	PVM	PVM	PVM_CD163
FM_243-CITE4	FM_243	VA	NYGC	MG	Adapt	Adapt_AIF1
FM_243-CITE4	FM_243	VA	NYGC	MG	Adapt	Adapt_HSPA1A
FM_243-CITE4	FM_243	VA	NYGC	PVM	PVM	PVM_CD163
FM_243-CITE4	FM_243	VA	NYGC	PVM	PVM	PVM_CD163
FM_243-CITE4	FM_243	VA	NYGC	MG	Adapt	Adapt_AIF1
FM_243-CITE4	FM_243	VA	NYGC	MG	Adapt	Adapt_AIF1
FM_243-CITE4	FM_243	VA	NYGC	MG	Adapt	Adapt_AIF1
FM_243-CITE4	FM_243	VA	NYGC	MG	Adapt	Adapt_HSPA1A
FM_243-CITE4	FM_243	VA	NYGC	PVM	PVM	PVM_CD163
FM_243-CITE4	FM_243	VA	NYGC	MG	exAM	exAM_ERN1
FM_243-CITE4	FM_243	VA	NYGC	MG	Adapt	Adapt_AIF1
FM_243-CITE4	FM_243	VA	NYGC	MG	Adapt	Adapt_AIF1
FM_243-CITE4	FM_243	VA	NYGC	PVM	PVM	PVM_CD163
FM_243-CITE4	FM_243	VA	NYGC	MG	Adapt	Adapt_AIF1
FM_243-CITE4	FM_243	VA	NYGC	MG	exAM	exAM_ERN1
FM_243-CITE4	FM_243	VA	NYGC	MG	exAM	exAM_ERN1
FM_243-CITE4	FM_243	VA	NYGC	PVM	PVM	PVM_CD163
FM_243-CITE4	FM_243	VA	NYGC	MG	Adapt	Adapt_HIST
FM_243-CITE4	FM_243	VA	NYGC	MG	Homeo	Homeo_PICALM
FM_243-CITE4	FM_243	VA	NYGC	PVM	PVM	PVM_CD163
FM_243-CITE4	FM_243	VA	NYGC	MG	Adapt	Adapt_HIF1A
FM_243-CITE4	FM_243	VA	NYGC	PVM	PVM	PVM_CD163
FM_243-CITE4	FM_243	VA	NYGC	MG	exAM	exAM_ERN1
FM_243-CITE4	FM_243	VA	NYGC	MG	Adapt	Adapt_AIF1
FM_243-CITE4	FM_243	VA	NYGC	MG	exAM	exAM_ERN1
FM_243-CITE4	FM_243	VA	NYGC	MG	Adapt	Adapt_AIF1
FM_243-CITE4	FM_243	VA	NYGC	PVM	PVM	PVM_CD163
FM_243-CITE4	FM_243	VA	NYGC	PVM	PVM	PVM_CD163
FM_243-CITE4	FM_243	VA	NYGC	PVM	PVM	PVM_CD163
FM_243-CITE4	FM_243	VA	NYGC	MG	Adapt	Adapt_IFI44L
FM_243-CITE4	FM_243	VA	NYGC	MG	exAM	exAM_ERN1
FM_243-CITE4	FM_243	VA	NYGC	MG	Adapt	Adapt_AIF1
FM_243-CITE4	FM_243	VA	NYGC	MG	Adapt	Adapt_HIF1A
FM_243-CITE4	FM_243	VA	NYGC	PVM	PVM	PVM_CD163
FM_243-CITE4	FM_243	VA	NYGC	PVM	PVM	PVM_CD163
FM_243-CITE4	FM_243	VA	NYGC	MG	Adapt	Adapt_AIF1
FM_243-CITE4	FM_243	VA	NYGC	MG	Adapt	Adapt_AIF1
FM_243-CITE4	FM_243	VA	NYGC	MG	Adapt	Adapt_AIF1
FM_243-CITE4	FM_243	VA	NYGC	MG	Adapt	Adapt_AIF1
FM_243-CITE4	FM_243	VA	NYGC	MG	Adapt	Adapt_AIF1
FM_243-CITE4	FM_243	VA	NYGC	MG	exAM	exAM_ERN1
FM_243-CITE4	FM_243	VA	NYGC	MG	Adapt	Adapt_IFI44L
FM_243-CITE4	FM_243	VA	NYGC	MG	Adapt	Adapt_HSPA1A
FM_243-CITE4	FM_243	VA	NYGC	MG	Adapt	Adapt_IFI44L
FM_243-CITE4	FM_243	VA	NYGC	MG	Adapt	Adapt_AIF1
FM_243-CITE4	FM_243	VA	NYGC	PVM	PVM	PVM_CD163
FM_243-CITE4	FM_243	VA	NYGC	PVM	PVM	PVM_CD163
FM_243-CITE4	FM_243	VA	NYGC	MG	Adapt	Adapt_AIF1
FM_243-CITE4	FM_243	VA	NYGC	PVM	PVM	PVM_CD163
FM_243-CITE4	FM_243	VA	NYGC	MG	exAM	exAM_ERN1
FM_243-CITE4	FM_243	VA	NYGC	MG	Adapt	Adapt_HSPA1A
FM_243-CITE4	FM_243	VA	NYGC	PVM	PVM	PVM_CD163
FM_243-CITE4	FM_243	VA	NYGC	MG	Adapt	Adapt_HSPA1A
FM_243-CITE4	FM_243	VA	NYGC	MG	Adapt	Adapt_HSPA1A
FM_243-CITE4	FM_243	VA	NYGC	MG	Adapt	Adapt_HIF1A
FM_243-CITE4	FM_243	VA	NYGC	PVM	PVM	PVM_CD163
FM_243-CITE4	FM_243	VA	NYGC	MG	Adapt	Adapt_AIF1
FM_243-CITE4	FM_243	VA	NYGC	MG	Adapt	Adapt_HSPA1A
FM_243-CITE4	FM_243	VA	NYGC	PVM	PVM	PVM_CD163
FM_243-CITE4	FM_243	VA	NYGC	MG	Adapt	Adapt_HIF1A
FM_243-CITE4	FM_243	VA	NYGC	MG	Adapt	Adapt_HSPA1A
FM_243-CITE4	FM_243	VA	NYGC	PVM	PVM	PVM_CD163
FM_243-CITE4	FM_243	VA	NYGC	MG	Adapt	Adapt_AIF1
FM_243-CITE4	FM_243	VA	NYGC	PVM	PVM	PVM_CD163
FM_243-CITE4	FM_243	VA	NYGC	MG	exAM	exAM_ERN1
FM_243-CITE4	FM_243	VA	NYGC	MG	Adapt	Adapt_AIF1
FM_243-CITE4	FM_243	VA	NYGC	MG	Adapt	Adapt_HSPA1A
FM_243-CITE4	FM_243	VA	NYGC	MG	exAM	exAM_ERN1
FM_243-CITE4	FM_243	VA	NYGC	MG	Adapt	Adapt_AIF1
FM_243-CITE4	FM_243	VA	NYGC	MG	Adapt	Adapt_HSPA1A
FM_243-CITE4	FM_243	VA	NYGC	MG	exAM	exAM_ERN1
FM_243-CITE4	FM_243	VA	NYGC	MG	Adapt	Adapt_AIF1
FM_243-CITE4	FM_243	VA	NYGC	MG	Adapt	Adapt_AIF1
FM_243-CITE4	FM_243	VA	NYGC	MG	Adapt	Adapt_HSPA1A
FM_243-CITE4	FM_243	VA	NYGC	PVM	PVM	PVM_CD163
FM_243-CITE4	FM_243	VA	NYGC	MG	exAM	exAM_ERN1
FM_243-CITE4	FM_243	VA	NYGC	MG	Adapt	Adapt_AIF1
FM_243-CITE4	FM_243	VA	NYGC	MG	exAM	exAM_ERN1
FM_243-CITE4	FM_243	VA	NYGC	PVM	PVM	PVM_CD163
FM_243-CITE4	FM_243	VA	NYGC	PVM	PVM	PVM_CD163
FM_243-CITE4	FM_243	VA	NYGC	MG	Adapt	Adapt_HIST
FM_243-CITE4	FM_243	VA	NYGC	MG	exAM	exAM_ERN1
FM_243-CITE4	FM_243	VA	NYGC	MG	Adapt	Adapt_HSPA1A
FM_243-CITE4	FM_243	VA	NYGC	MG	exAM	exAM_ERN1
FM_243-CITE4	FM_243	VA	NYGC	MG	Adapt	Adapt_AIF1
FM_243-CITE4	FM_243	VA	NYGC	PVM	PVM	PVM_CD163
FM_243-CITE4	FM_243	VA	NYGC	MG	Adapt	Adapt_AIF1
FM_243-CITE4	FM_243	VA	NYGC	MG	exAM	exAM_ERN1
FM_243-CITE4	FM_243	VA	NYGC	MG	exAM	exAM_ERN1
FM_243-CITE4	FM_243	VA	NYGC	MG	Adapt	Adapt_AIF1
FM_243-CITE4	FM_243	VA	NYGC	MG	Adapt	Adapt_HSPA1A
FM_243-CITE4	FM_243	VA	NYGC	PVM	PVM	PVM_CD163
FM_243-CITE4	FM_243	VA	NYGC	PVM	PVM	PVM_CD163
FM_243-CITE4	FM_243	VA	NYGC	MG	Adapt	Adapt_AIF1
FM_243-CITE4	FM_243	VA	NYGC	MG	Adapt	Adapt_AIF1
FM_243-CITE4	FM_243	VA	NYGC	MG	Adapt	Adapt_AIF1
FM_243-CITE4	FM_243	VA	NYGC	MG	Adapt	Adapt_HIST
FM_243-CITE4	FM_243	VA	NYGC	MG	Adapt	Adapt_HSPA1A
FM_243-CITE4	FM_243	VA	NYGC	MG	Adapt	Adapt_AIF1
FM_243-CITE4	FM_243	VA	NYGC	MG	Adapt	Adapt_AIF1
FM_243-CITE4	FM_243	VA	NYGC	MG	exAM	exAM_ERN1
FM_243-CITE4	FM_243	VA	NYGC	MG	exAM	exAM_ERN1
FM_243-CITE4	FM_243	VA	NYGC	MG	Adapt	Adapt_HIF1A
FM_243-CITE4	FM_243	VA	NYGC	MG	Adapt	Adapt_AIF1
FM_243-CITE4	FM_243	VA	NYGC	MG	Adapt	Adapt_HSPA1A
FM_243-CITE4	FM_243	VA	NYGC	MG	Adapt	Adapt_AIF1
FM_243-CITE4	FM_243	VA	NYGC	PVM	PVM	PVM_CD163
FM_243-CITE4	FM_243	VA	NYGC	MG	Adapt	Adapt_AIF1
FM_243-CITE4	FM_243	VA	NYGC	MG	Adapt	Adapt_AIF1
FM_243-CITE4	FM_243	VA	NYGC	MG	exAM	exAM_ERN1
FM_243-CITE4	FM_243	VA	NYGC	MG	Adapt	Adapt_AIF1
FM_243-CITE4	FM_243	VA	NYGC	PVM	PVM	PVM_CD163
FM_243-CITE4	FM_243	VA	NYGC	PVM	PVM	PVM_CD163
FM_243-CITE4	FM_243	VA	NYGC	MG	Adapt	Adapt_AIF1
FM_243-CITE4	FM_243	VA	NYGC	MG	Adapt	Adapt_AIF1
FM_243-CITE4	FM_243	VA	NYGC	MG	Adapt	Adapt_AIF1
FM_243-CITE4	FM_243	VA	NYGC	MG	Adapt	Adapt_AIF1
FM_243-CITE4	FM_243	VA	NYGC	MG	Adapt	Adapt_AIF1
FM_243-CITE4	FM_243	VA	NYGC	PVM	PVM	PVM_CD163
FM_243-CITE4	FM_243	VA	NYGC	MG	Adapt	Adapt_AIF1
FM_243-CITE4	FM_243	VA	NYGC	MG	Adapt	Adapt_TMEM163
FM_243-CITE4	FM_243	VA	NYGC	PVM	PVM	PVM_CD163
FM_243-CITE4	FM_243	VA	NYGC	MG	Adapt	Adapt_HSPA1A
FM_243-CITE4	FM_243	VA	NYGC	MG	Adapt	Adapt_HIF1A
FM_243-CITE4	FM_243	VA	NYGC	MG	Adapt	Adapt_AIF1
FM_243-CITE4	FM_243	VA	NYGC	PVM	PVM	PVM_CD163
FM_243-CITE4	FM_243	VA	NYGC	MG	Adapt	Adapt_HSPA1A
FM_243-CITE4	FM_243	VA	NYGC	MG	Adapt	Adapt_HSPA1A
FM_243-CITE4	FM_243	VA	NYGC	MG	Adapt	Adapt_AIF1
FM_243-CITE4	FM_243	VA	NYGC	PVM	PVM	PVM_CD163
FM_243-CITE4	FM_243	VA	NYGC	MG	Adapt	Adapt_AIF1
FM_243-CITE4	FM_243	VA	NYGC	MG	Adapt	Adapt_AIF1
FM_243-CITE4	FM_243	VA	NYGC	MG	Adapt	Adapt_AIF1
FM_243-CITE4	FM_243	VA	NYGC	MG	exAM	exAM_ERN1
FM_243-CITE4	FM_243	VA	NYGC	PVM	PVM	PVM_CD163
FM_243-CITE4	FM_243	VA	NYGC	MG	exAM	exAM_ERN1
FM_243-CITE4	FM_243	VA	NYGC	MG	exAM	exAM_ERN1
FM_243-CITE4	FM_243	VA	NYGC	PVM	PVM	PVM_CD163
FM_243-CITE4	FM_243	VA	NYGC	MG	exAM	exAM_ERN1
FM_243-CITE4	FM_243	VA	NYGC	PVM	PVM	PVM_CD163
FM_243-CITE4	FM_243	VA	NYGC	MG	exAM	exAM_ERN1
FM_243-CITE4	FM_243	VA	NYGC	MG	Adapt	Adapt_TMEM163
FM_243-CITE4	FM_243	VA	NYGC	MG	Adapt	Adapt_HSPA1A
FM_243-CITE4	FM_243	VA	NYGC	MG	Adapt	Adapt_HSPA1A
FM_243-CITE4	FM_243	VA	NYGC	MG	exAM	exAM_ERN1
FM_243-CITE4	FM_243	VA	NYGC	PVM	PVM	PVM_CD163
FM_243-CITE4	FM_243	VA	NYGC	PVM	PVM	PVM_CD163
FM_243-CITE4	FM_243	VA	NYGC	MG	Homeo	Homeo_FRMD4A
FM_243-CITE4	FM_243	VA	NYGC	MG	Adapt	Adapt_AIF1
FM_243-CITE4	FM_243	VA	NYGC	MG	Adapt	Adapt_AIF1
FM_243-CITE4	FM_243	VA	NYGC	MG	exAM	exAM_ERN1
FM_243-CITE4	FM_243	VA	NYGC	PVM	PVM	PVM_CD163
FM_243-CITE4	FM_243	VA	NYGC	MG	exAM	exAM_ERN1
FM_243-CITE4	FM_243	VA	NYGC	MG	Adapt	Adapt_HSPA1A
FM_243-CITE4	FM_243	VA	NYGC	MG	Adapt	Adapt_HSPA1A
FM_243-CITE4	FM_243	VA	NYGC	MG	Adapt	Adapt_AIF1
FM_243-CITE4	FM_243	VA	NYGC	MG	exAM	exAM_ERN1
FM_243-CITE4	FM_243	VA	NYGC	PVM	PVM	PVM_CD163
FM_243-CITE4	FM_243	VA	NYGC	PVM	PVM	PVM_CD163
FM_243-CITE4	FM_243	VA	NYGC	MG	Adapt	Adapt_AIF1
FM_243-CITE4	FM_243	VA	NYGC	PVM	PVM	PVM_CD163
FM_243-CITE4	FM_243	VA	NYGC	MG	Adapt	Adapt_AIF1
FM_243-CITE4	FM_243	VA	NYGC	MG	Adapt	Adapt_TMEM163
FM_243-CITE4	FM_243	VA	NYGC	MG	Adapt	Adapt_AIF1
FM_243-CITE4	FM_243	VA	NYGC	MG	Adapt	Adapt_AIF1
FM_243-CITE4	FM_243	VA	NYGC	MG	Adapt	Adapt_TMEM163
FM_243-CITE4	FM_243	VA	NYGC	MG	Adapt	Adapt_TMEM163
FM_243-CITE4	FM_243	VA	NYGC	MG	Adapt	Adapt_AIF1
FM_243-CITE4	FM_243	VA	NYGC	MG	Adapt	Adapt_AIF1
FM_243-CITE4	FM_243	VA	NYGC	MG	exAM	exAM_ERN1
FM_243-CITE4	FM_243	VA	NYGC	PVM	PVM	PVM_CD163
FM_243-CITE4	FM_243	VA	NYGC	MG	exAM	exAM_ERN1
FM_243-CITE4	FM_243	VA	NYGC	MG	Adapt	Adapt_HSPA1A
FM_243-CITE4	FM_243	VA	NYGC	PVM	PVM	PVM_CD163
FM_243-CITE4	FM_243	VA	NYGC	MG	Adapt	Adapt_HSPA1A
FM_243-CITE4	FM_243	VA	NYGC	MG	exAM	exAM_ERN1
FM_243-CITE4	FM_243	VA	NYGC	MG	Adapt	Adapt_AIF1
FM_243-CITE4	FM_243	VA	NYGC	PVM	PVM	PVM_CD163
FM_243-CITE4	FM_243	VA	NYGC	MG	Adapt	Adapt_HSPA1A
FM_243-CITE4	FM_243	VA	NYGC	MG	Adapt	Adapt_TMEM163
FM_243-CITE4	FM_243	VA	NYGC	MG	exAM	exAM_ERN1
FM_243-CITE4	FM_243	VA	NYGC	MG	Adapt	Adapt_IFI44L
FM_243-CITE4	FM_243	VA	NYGC	MG	Adapt	Adapt_AIF1
FM_243-CITE4	FM_243	VA	NYGC	MG	Adapt	Adapt_TMEM163
FM_243-CITE4	FM_243	VA	NYGC	MG	Adapt	Adapt_AIF1
FM_243-CITE4	FM_243	VA	NYGC	MG	Adapt	Adapt_HSPA1A
FM_243-CITE4	FM_243	VA	NYGC	MG	Adapt	Adapt_HSPA1A
FM_243-CITE4	FM_243	VA	NYGC	MG	Adapt	Adapt_AIF1
FM_243-CITE4	FM_243	VA	NYGC	MG	Adapt	Adapt_HIF1A
FM_243-CITE4	FM_243	VA	NYGC	MG	Adapt	Adapt_AIF1
FM_243-CITE4	FM_243	VA	NYGC	MG	Adapt	Adapt_HSPA1A
FM_243-CITE4	FM_243	VA	NYGC	MG	exAM	exAM_ERN1
FM_243-CITE4	FM_243	VA	NYGC	PVM	PVM	PVM_CD163
FM_243-CITE4	FM_243	VA	NYGC	PVM	PVM	PVM_CD163
FM_243-CITE4	FM_243	VA	NYGC	MG	exAM	exAM_ERN1
FM_243-CITE4	FM_243	VA	NYGC	MG	exAM	exAM_ERN1
FM_243-CITE4	FM_243	VA	NYGC	MG	exAM	exAM_ERN1
FM_243-CITE4	FM_243	VA	NYGC	MG	Adapt	Adapt_HSPA1A
FM_243-CITE4	FM_243	VA	NYGC	MG	Adapt	Adapt_TMEM163
FM_243-CITE4	FM_243	VA	NYGC	MG	Adapt	Adapt_AIF1
FM_243-CITE4	FM_243	VA	NYGC	MG	exAM	exAM_ERN1
FM_243-CITE4	FM_243	VA	NYGC	MG	exAM	exAM_ERN1
FM_243-CITE4	FM_243	VA	NYGC	MG	exAM	exAM_ERN1
FM_243-CITE4	FM_243	VA	NYGC	MG	exAM	exAM_ERN1
FM_243-CITE4	FM_243	VA	NYGC	MG	Adapt	Adapt_AIF1
FM_243-CITE4	FM_243	VA	NYGC	PVM	PVM	PVM_CD163
FM_243-CITE4	FM_243	VA	NYGC	PVM	PVM	PVM_CD163
FM_243-CITE4	FM_243	VA	NYGC	MG	Adapt	Adapt_HSPA1A
FM_243-CITE4	FM_243	VA	NYGC	MG	exAM	exAM_ERN1
FM_243-CITE4	FM_243	VA	NYGC	MG	exAM	exAM_ERN1
FM_243-CITE4	FM_243	VA	NYGC	MG	Adapt	Adapt_AIF1
FM_243-CITE4	FM_243	VA	NYGC	MG	Adapt	Adapt_AIF1
FM_243-CITE4	FM_243	VA	NYGC	MG	Adapt	Adapt_AIF1
FM_243-CITE4	FM_243	VA	NYGC	MG	exAM	exAM_ERN1
FM_243-CITE4	FM_243	VA	NYGC	MG	exAM	exAM_ERN1
FM_243-CITE4	FM_243	VA	NYGC	MG	Adapt	Adapt_HSPA1A
FM_243-CITE4	FM_243	VA	NYGC	MG	Adapt	Adapt_AIF1
FM_243-CITE4	FM_243	VA	NYGC	MG	Adapt	Adapt_HIF1A
FM_243-CITE4	FM_243	VA	NYGC	MG	Adapt	Adapt_HSPA1A
FM_243-CITE4	FM_243	VA	NYGC	MG	Adapt	Adapt_HSPA1A
FM_243-CITE4	FM_243	VA	NYGC	MG	Adapt	Adapt_HIF1A
FM_243-CITE4	FM_243	VA	NYGC	MG	Adapt	Adapt_AIF1
FM_243-CITE4	FM_243	VA	NYGC	MG	exAM	exAM_ERN1
FM_243-CITE4	FM_243	VA	NYGC	MG	Adapt	Adapt_AIF1
FM_243-CITE4	FM_243	VA	NYGC	MG	Adapt	Adapt_HSPA1A
FM_243-CITE4	FM_243	VA	NYGC	MG	exAM	exAM_ERN1
FM_243-CITE4	FM_243	VA	NYGC	MG	Adapt	Adapt_HSPA1A
FM_243-CITE4	FM_243	VA	NYGC	MG	Adapt	Adapt_HSPA1A
FM_243-CITE4	FM_243	VA	NYGC	MG	Adapt	Adapt_AIF1
FM_243-CITE4	FM_243	VA	NYGC	MG	Adapt	Adapt_AIF1
FM_243-CITE4	FM_243	VA	NYGC	MG	Adapt	Adapt_AIF1
FM_243-CITE4	FM_243	VA	NYGC	MG	exAM	exAM_ERN1
FM_243-CITE4	FM_243	VA	NYGC	PVM	PVM	PVM_CD163
FM_243-CITE4	FM_243	VA	NYGC	MG	Adapt	Adapt_AIF1
FM_243-CITE4	FM_243	VA	NYGC	MG	Adapt	Adapt_AIF1
FM_243-CITE4	FM_243	VA	NYGC	MG	Adapt	Adapt_AIF1
FM_243-CITE4	FM_243	VA	NYGC	MG	Adapt	Adapt_HSPA1A
FM_243-CITE4	FM_243	VA	NYGC	MG	Adapt	Adapt_AIF1
FM_243-CITE4	FM_243	VA	NYGC	MG	exAM	exAM_ERN1
FM_243-CITE4	FM_243	VA	NYGC	MG	Adapt	Adapt_HSPA1A
FM_243-CITE4	FM_243	VA	NYGC	MG	Adapt	Adapt_AIF1
FM_243-CITE4	FM_243	VA	NYGC	MG	Adapt	Adapt_AIF1
FM_243-CITE4	FM_243	VA	NYGC	MG	Adapt	Adapt_AIF1
FM_243-CITE4	FM_243	VA	NYGC	MG	exAM	exAM_ERN1
FM_243-CITE4	FM_243	VA	NYGC	MG	Adapt	Adapt_IFI44L
FM_243-CITE4	FM_243	VA	NYGC	MG	exAM	exAM_ERN1
FM_243-CITE4	FM_243	VA	NYGC	MG	exAM	exAM_ERN1
FM_243-CITE4	FM_243	VA	NYGC	PVM	PVM	PVM_CD163
FM_243-CITE4	FM_243	VA	NYGC	MG	Adapt	Adapt_HSPA1A
FM_243-CITE4	FM_243	VA	NYGC	MG	exAM	exAM_ERN1
FM_243-CITE4	FM_243	VA	NYGC	PVM	PVM	PVM_CD163
FM_243-CITE4	FM_243	VA	NYGC	MG	Adapt	Adapt_AIF1
FM_243-CITE4	FM_243	VA	NYGC	PVM	PVM	PVM_CD163
FM_243-CITE4	FM_243	VA	NYGC	PVM	PVM	PVM_CD163
FM_243-CITE4	FM_243	VA	NYGC	MG	Adapt	Adapt_AIF1
FM_243-CITE4	FM_243	VA	NYGC	MG	exAM	exAM_ERN1
FM_243-CITE4	FM_243	VA	NYGC	MG	Adapt	Adapt_AIF1
FM_243-CITE4	FM_243	VA	NYGC	MG	Adapt	Adapt_AIF1
FM_243-CITE4	FM_243	VA	NYGC	MG	Adapt	Adapt_AIF1
FM_243-CITE4	FM_243	VA	NYGC	PVM	PVM	PVM_CD163
FM_243-CITE4	FM_243	VA	NYGC	MG	Adapt	Adapt_AIF1
FM_243-CITE4	FM_243	VA	NYGC	MG	Adapt	Adapt_HSPA1A
FM_243-CITE4	FM_243	VA	NYGC	PVM	PVM	PVM_CD163
FM_243-CITE4	FM_243	VA	NYGC	MG	Adapt	Adapt_HSPA1A
FM_243-CITE4	FM_243	VA	NYGC	MG	Adapt	Adapt_AIF1
FM_243-CITE4	FM_243	VA	NYGC	PVM	PVM	PVM_CD163
FM_243-CITE4	FM_243	VA	NYGC	MG	Adapt	Adapt_AIF1
FM_243-CITE4	FM_243	VA	NYGC	MG	Adapt	Adapt_AIF1
FM_243-CITE4	FM_243	VA	NYGC	MG	Adapt	Adapt_HSPA1A
FM_243-CITE4	FM_243	VA	NYGC	PVM	PVM	PVM_CD163
FM_243-CITE4	FM_243	VA	NYGC	MG	Adapt	Adapt_HSPA1A
FM_243-CITE4	FM_243	VA	NYGC	PVM	PVM	PVM_CD163
FM_243-CITE4	FM_243	VA	NYGC	MG	Adapt	Adapt_AIF1
FM_243-CITE4	FM_243	VA	NYGC	MG	Adapt	Adapt_HSPA1A
FM_243-CITE4	FM_243	VA	NYGC	PVM	PVM	PVM_CD163
FM_243-CITE4	FM_243	VA	NYGC	MG	exAM	exAM_ERN1
FM_243-CITE4	FM_243	VA	NYGC	PVM	PVM	PVM_CD163
FM_243-CITE4	FM_243	VA	NYGC	MG	exAM	exAM_ERN1
FM_243-CITE4	FM_243	VA	NYGC	MG	exAM	exAM_ERN1
FM_243-CITE4	FM_243	VA	NYGC	MG	Adapt	Adapt_AIF1
FM_243-CITE4	FM_243	VA	NYGC	PVM	PVM	PVM_CD163
FM_243-CITE4	FM_243	VA	NYGC	MG	Adapt	Adapt_HSPA1A
FM_243-CITE4	FM_243	VA	NYGC	MG	Adapt	Adapt_HSPA1A
FM_243-CITE4	FM_243	VA	NYGC	MG	Adapt	Adapt_HSPA1A
FM_243-CITE4	FM_243	VA	NYGC	MG	Adapt	Adapt_AIF1
FM_243-CITE4	FM_243	VA	NYGC	MG	Adapt	Adapt_TMEM163
FM_243-CITE4	FM_243	VA	NYGC	MG	exAM	exAM_ERN1
FM_243-CITE4	FM_243	VA	NYGC	MG	exAM	exAM_ERN1
FM_243-CITE4	FM_243	VA	NYGC	PVM	PVM	PVM_CD163
FM_243-CITE4	FM_243	VA	NYGC	MG	Adapt	Adapt_AIF1
FM_243-CITE4	FM_243	VA	NYGC	MG	Adapt	Adapt_HSPA1A
FM_243-CITE4	FM_243	VA	NYGC	MG	Homeo	Homeo_FRMD4A
FM_243-CITE4	FM_243	VA	NYGC	PVM	PVM	PVM_CD163
FM_243-CITE4	FM_243	VA	NYGC	MG	Adapt	Adapt_HSPA1A
FM_243-CITE4	FM_243	VA	NYGC	MG	ADAM	ADAM_GPNMB
FM_243-CITE4	FM_243	VA	NYGC	MG	exAM	exAM_ERN1
FM_243-CITE4	FM_243	VA	NYGC	MG	Homeo	Homeo_PICALM
FM_243-CITE4	FM_243	VA	NYGC	MG	Adapt	Adapt_AIF1
FM_243-CITE4	FM_243	VA	NYGC	PVM	PVM	PVM_CD163
FM_243-CITE4	FM_243	VA	NYGC	MG	Adapt	Adapt_AIF1
FM_243-CITE4	FM_243	VA	NYGC	MG	Adapt	Adapt_HSPA1A
FM_243-CITE4	FM_243	VA	NYGC	MG	Adapt	Adapt_HSPA1A
FM_243-CITE4	FM_243	VA	NYGC	MG	exAM	exAM_ERN1
FM_243-CITE4	FM_243	VA	NYGC	MG	Adapt	Adapt_AIF1
FM_243-CITE4	FM_243	VA	NYGC	MG	Adapt	Adapt_AIF1
FM_243-CITE4	FM_243	VA	NYGC	MG	Adapt	Adapt_AIF1
FM_243-CITE4	FM_243	VA	NYGC	MG	Adapt	Adapt_HSPA1A
FM_243-CITE4	FM_243	VA	NYGC	PVM	PVM	PVM_CD163
FM_243-CITE4	FM_243	VA	NYGC	MG	Adapt	Adapt_HSPA1A
FM_243-CITE4	FM_243	VA	NYGC	MG	exAM	exAM_ERN1
FM_243-CITE4	FM_243	VA	NYGC	MG	Adapt	Adapt_HSPA1A
FM_243-CITE4	FM_243	VA	NYGC	MG	Adapt	Adapt_AIF1
FM_243-CITE4	FM_243	VA	NYGC	MG	Adapt	Adapt_HSPA1A
FM_243-CITE4	FM_243	VA	NYGC	MG	exAM	exAM_ERN1
FM_243-CITE4	FM_243	VA	NYGC	MG	Adapt	Adapt_AIF1
FM_243-CITE4	FM_243	VA	NYGC	MG	Adapt	Adapt_HSPA1A
FM_243-CITE4	FM_243	VA	NYGC	MG	Adapt	Adapt_AIF1
FM_243-CITE4	FM_243	VA	NYGC	MG	exAM	exAM_ERN1
FM_243-CITE4	FM_243	VA	NYGC	MG	exAM	exAM_ERN1
FM_243-CITE4	FM_243	VA	NYGC	PVM	PVM	PVM_CD163
FM_243-CITE4	FM_243	VA	NYGC	MG	exAM	exAM_ERN1
FM_243-CITE4	FM_243	VA	NYGC	PVM	PVM	PVM_CD163
FM_243-CITE4	FM_243	VA	NYGC	MG	Adapt	Adapt_AIF1
FM_243-CITE4	FM_243	VA	NYGC	MG	exAM	exAM_ERN1
FM_243-CITE4	FM_243	VA	NYGC	MG	Adapt	Adapt_AIF1
FM_243-CITE4	FM_243	VA	NYGC	MG	Adapt	Adapt_AIF1
FM_243-CITE4	FM_243	VA	NYGC	MG	Adapt	Adapt_HSPA1A
FM_243-CITE4	FM_243	VA	NYGC	MG	Adapt	Adapt_AIF1
FM_243-CITE4	FM_243	VA	NYGC	MG	Adapt	Adapt_AIF1
FM_243-CITE4	FM_243	VA	NYGC	MG	Adapt	Adapt_AIF1
FM_243-CITE4	FM_243	VA	NYGC	PVM	PVM	PVM_CD163
FM_243-CITE4	FM_243	VA	NYGC	MG	Adapt	Adapt_AIF1
FM_243-CITE4	FM_243	VA	NYGC	PVM	PVM	PVM_CD163
FM_243-CITE4	FM_243	VA	NYGC	MG	Adapt	Adapt_HSPA1A
FM_243-CITE4	FM_243	VA	NYGC	PVM	PVM	PVM_CD163
FM_243-CITE4	FM_243	VA	NYGC	PVM	PVM	PVM_CD163
FM_243-CITE4	FM_243	VA	NYGC	MG	Adapt	Adapt_HSPA1A
FM_243-CITE4	FM_243	VA	NYGC	MG	Adapt	Adapt_AIF1
FM_243-CITE4	FM_243	VA	NYGC	MG	Adapt	Adapt_AIF1
FM_243-CITE4	FM_243	VA	NYGC	MG	exAM	exAM_ERN1
FM_243-CITE4	FM_243	VA	NYGC	MG	exAM	exAM_ERN1
FM_243-CITE4	FM_243	VA	NYGC	PVM	PVM	PVM_CD163
FM_243-CITE4	FM_243	VA	NYGC	MG	Adapt	Adapt_HSPA1A
FM_243-CITE4	FM_243	VA	NYGC	PVM	PVM	PVM_CD163
FM_243-CITE4	FM_243	VA	NYGC	MG	exAM	exAM_ERN1
FM_243-CITE4	FM_243	VA	NYGC	MG	exAM	exAM_ERN1
FM_243-CITE4	FM_243	VA	NYGC	PVM	PVM	PVM_CD163
FM_243-CITE4	FM_243	VA	NYGC	MG	Adapt	Adapt_HSPA1A
FM_243-CITE4	FM_243	VA	NYGC	MG	Adapt	Adapt_AIF1
FM_243-CITE4	FM_243	VA	NYGC	MG	Adapt	Adapt_HIST
FM_243-CITE4	FM_243	VA	NYGC	MG	Adapt	Adapt_HSPA1A
FM_243-CITE4	FM_243	VA	NYGC	PVM	PVM	PVM_CD163
FM_243-CITE4	FM_243	VA	NYGC	PVM	PVM	PVM_CD163
FM_243-CITE4	FM_243	VA	NYGC	MG	Adapt	Adapt_HSPA1A
FM_243-CITE4	FM_243	VA	NYGC	MG	Adapt	Adapt_HIF1A
FM_243-CITE4	FM_243	VA	NYGC	MG	Adapt	Adapt_AIF1
FM_243-CITE4	FM_243	VA	NYGC	MG	exAM	exAM_ERN1
FM_243-CITE4	FM_243	VA	NYGC	MG	exAM	exAM_ERN1
FM_243-CITE4	FM_243	VA	NYGC	MG	Adapt	Adapt_HSPA1A
FM_243-CITE4	FM_243	VA	NYGC	MG	exAM	exAM_ERN1
FM_243-CITE4	FM_243	VA	NYGC	MG	exAM	exAM_ERN1
FM_243-CITE4	FM_243	VA	NYGC	MG	exAM	exAM_ERN1
FM_243-CITE4	FM_243	VA	NYGC	MG	Adapt	Adapt_HIST
FM_243-CITE4	FM_243	VA	NYGC	PVM	PVM	PVM_CD163
FM_243-CITE4	FM_243	VA	NYGC	PVM	PVM	PVM_CD163
FM_243-CITE4	FM_243	VA	NYGC	MG	Adapt	Adapt_AIF1
FM_243-CITE4	FM_243	VA	NYGC	MG	Adapt	Adapt_AIF1
FM_243-CITE4	FM_243	VA	NYGC	MG	exAM	exAM_ERN1
FM_243-CITE4	FM_243	VA	NYGC	MG	exAM	exAM_ERN1
FM_243-CITE4	FM_243	VA	NYGC	PVM	PVM	PVM_CD163
FM_243-CITE4	FM_243	VA	NYGC	MG	Adapt	Adapt_AIF1
FM_243-CITE4	FM_243	VA	NYGC	PVM	PVM	PVM_CD163
FM_243-CITE4	FM_243	VA	NYGC	MG	exAM	exAM_ERN1
FM_243-CITE4	FM_243	VA	NYGC	MG	exAM	exAM_ERN1
FM_243-CITE4	FM_243	VA	NYGC	MG	Adapt	Adapt_HSPA1A
FM_243-CITE4	FM_243	VA	NYGC	MG	Adapt	Adapt_HIF1A
FM_243-CITE4	FM_243	VA	NYGC	MG	exAM	exAM_ERN1
FM_243-CITE4	FM_243	VA	NYGC	PVM	PVM	PVM_CD163
FM_243-CITE4	FM_243	VA	NYGC	MG	Adapt	Adapt_HSPA1A
FM_243-CITE4	FM_243	VA	NYGC	PVM	PVM	PVM_CD163
FM_243-CITE4	FM_243	VA	NYGC	MG	Adapt	Adapt_AIF1
FM_243-CITE4	FM_243	VA	NYGC	PVM	PVM	PVM_CD163
FM_243-CITE4	FM_243	VA	NYGC	PVM	PVM	PVM_CD163
FM_243-CITE4	FM_243	VA	NYGC	PVM	PVM	PVM_CD163
FM_243-CITE4	FM_243	VA	NYGC	MG	Adapt	Adapt_AIF1
FM_243-CITE4	FM_243	VA	NYGC	PVM	PVM	PVM_CD163
FM_243-CITE4	FM_243	VA	NYGC	PVM	PVM	PVM_CD163
FM_243-CITE4	FM_243	VA	NYGC	MG	Adapt	Adapt_HSPA1A
FM_243-CITE4	FM_243	VA	NYGC	MG	Adapt	Adapt_AIF1
FM_243-CITE4	FM_243	VA	NYGC	MG	Adapt	Adapt_HSPA1A
FM_243-CITE4	FM_243	VA	NYGC	MG	exAM	exAM_ERN1
FM_243-CITE4	FM_243	VA	NYGC	PVM	PVM	PVM_CD163
FM_243-CITE4	FM_243	VA	NYGC	PVM	PVM	PVM_CD163
FM_243-CITE4	FM_243	VA	NYGC	MG	Homeo	Homeo_PICALM
FM_243-CITE4	FM_243	VA	NYGC	MG	Adapt	Adapt_AIF1
FM_243-CITE4	FM_243	VA	NYGC	MG	Adapt	Adapt_AIF1
FM_243-CITE4	FM_243	VA	NYGC	MG	exAM	exAM_ERN1
FM_243-CITE4	FM_243	VA	NYGC	MG	exAM	exAM_ERN1
FM_243-CITE4	FM_243	VA	NYGC	MG	exAM	exAM_ERN1
FM_243-CITE4	FM_243	VA	NYGC	MG	Adapt	Adapt_AIF1
FM_243-CITE4	FM_243	VA	NYGC	MG	Adapt	Adapt_HSPA1A
FM_243-CITE4	FM_243	VA	NYGC	MG	Adapt	Adapt_HSPA1A
FM_243-CITE4	FM_243	VA	NYGC	MG	exAM	exAM_ERN1
FM_243-CITE4	FM_243	VA	NYGC	MG	Adapt	Adapt_AIF1
FM_243-CITE4	FM_243	VA	NYGC	MG	Adapt	Adapt_AIF1
FM_243-CITE4	FM_243	VA	NYGC	MG	Adapt	Adapt_HIST
FM_243-CITE4	FM_243	VA	NYGC	MG	Adapt	Adapt_AIF1
FM_243-CITE4	FM_243	VA	NYGC	MG	Adapt	Adapt_HSPA1A
FM_243-CITE4	FM_243	VA	NYGC	MG	exAM	exAM_ERN1
FM_243-CITE4	FM_243	VA	NYGC	PVM	PVM	PVM_CD163
FM_243-CITE4	FM_243	VA	NYGC	MG	exAM	exAM_ERN1
FM_243-CITE4	FM_243	VA	NYGC	MG	Adapt	Adapt_HSPA1A
FM_243-CITE4	FM_243	VA	NYGC	MG	Adapt	Adapt_HSPA1A
FM_243-CITE4	FM_243	VA	NYGC	MG	exAM	exAM_ERN1
FM_243-CITE4	FM_243	VA	NYGC	MG	Adapt	Adapt_AIF1
FM_243-CITE4	FM_243	VA	NYGC	MG	Adapt	Adapt_IFI44L
FM_243-CITE4	FM_243	VA	NYGC	MG	Adapt	Adapt_AIF1
FM_243-CITE4	FM_243	VA	NYGC	PVM	PVM	PVM_CD163
FM_243-CITE4	FM_243	VA	NYGC	PVM	PVM	PVM_CD163
FM_243-CITE4	FM_243	VA	NYGC	MG	Adapt	Adapt_HIF1A
FM_243-CITE4	FM_243	VA	NYGC	MG	Adapt	Adapt_TMEM163
FM_243-CITE4	FM_243	VA	NYGC	MG	Adapt	Adapt_TMEM163
FM_243-CITE4	FM_243	VA	NYGC	MG	exAM	exAM_ERN1
FM_243-CITE4	FM_243	VA	NYGC	PVM	PVM	PVM_CD163
FM_243-CITE4	FM_243	VA	NYGC	PVM	PVM	PVM_CD163
FM_243-CITE4	FM_243	VA	NYGC	MG	Adapt	Adapt_HSPA1A
FM_243-CITE4	FM_243	VA	NYGC	MG	Adapt	Adapt_AIF1
FM_243-CITE4	FM_243	VA	NYGC	MG	Adapt	Adapt_HIF1A
FM_243-CITE4	FM_243	VA	NYGC	MG	Adapt	Adapt_AIF1
FM_243-CITE4	FM_243	VA	NYGC	PVM	PVM	PVM_CD163
FM_243-CITE4	FM_243	VA	NYGC	MG	exAM	exAM_ERN1
FM_243-CITE4	FM_243	VA	NYGC	MG	exAM	exAM_ERN1
FM_243-CITE4	FM_243	VA	NYGC	MG	exAM	exAM_ERN1
FM_243-CITE4	FM_243	VA	NYGC	MG	Adapt	Adapt_AIF1
FM_243-CITE4	FM_243	VA	NYGC	MG	exAM	exAM_ERN1
FM_243-CITE4	FM_243	VA	NYGC	MG	Adapt	Adapt_AIF1
FM_243-CITE4	FM_243	VA	NYGC	PVM	PVM	PVM_CD163
FM_243-CITE4	FM_243	VA	NYGC	MG	Adapt	Adapt_HSPA1A
FM_243-CITE4	FM_243	VA	NYGC	MG	exAM	exAM_ERN1
FM_243-CITE4	FM_243	VA	NYGC	MG	exAM	exAM_ERN1
FM_243-CITE4	FM_243	VA	NYGC	MG	Adapt	Adapt_HSPA1A
FM_243-CITE4	FM_243	VA	NYGC	MG	Adapt	Adapt_AIF1
FM_243-CITE4	FM_243	VA	NYGC	PVM	PVM	PVM_CD163
FM_243-CITE4	FM_243	VA	NYGC	PVM	PVM	PVM_CD163
FM_243-CITE4	FM_243	VA	NYGC	MG	Adapt	Adapt_AIF1
FM_243-CITE4	FM_243	VA	NYGC	PVM	PVM	PVM_CD163
FM_243-CITE4	FM_243	VA	NYGC	MG	exAM	exAM_ERN1
FM_243-CITE4	FM_243	VA	NYGC	MG	Adapt	Adapt_HSPA1A
FM_243-CITE4	FM_243	VA	NYGC	PVM	PVM	PVM_CD163
FM_243-CITE4	FM_243	VA	NYGC	PVM	PVM	PVM_CD163
FM_243-CITE4	FM_243	VA	NYGC	PVM	PVM	PVM_CD163
FM_243-CITE4	FM_243	VA	NYGC	MG	Adapt	Adapt_HSPA1A
FM_243-CITE4	FM_243	VA	NYGC	MG	Adapt	Adapt_AIF1
FM_243-CITE4	FM_243	VA	NYGC	MG	exAM	exAM_ERN1
FM_243-CITE4	FM_243	VA	NYGC	MG	Adapt	Adapt_HSPA1A
FM_243-CITE4	FM_243	VA	NYGC	MG	exAM	exAM_ERN1
FM_243-CITE4	FM_243	VA	NYGC	PVM	PVM	PVM_CD163
FM_243-CITE4	FM_243	VA	NYGC	MG	Adapt	Adapt_HSPA1A
FM_243-CITE4	FM_243	VA	NYGC	MG	exAM	exAM_ERN1
FM_243-CITE4	FM_243	VA	NYGC	MG	Adapt	Adapt_AIF1
FM_243-CITE4	FM_243	VA	NYGC	MG	Adapt	Adapt_HSPA1A
FM_243-CITE4	FM_243	VA	NYGC	PVM	PVM	PVM_CD163
FM_243-CITE4	FM_243	VA	NYGC	MG	Adapt	Adapt_AIF1
FM_243-CITE4	FM_243	VA	NYGC	MG	exAM	exAM_ERN1
FM_243-CITE4	FM_243	VA	NYGC	MG	Adapt	Adapt_AIF1
FM_243-CITE4	FM_243	VA	NYGC	PVM	PVM	PVM_CD163
FM_243-CITE4	FM_243	VA	NYGC	MG	exAM	exAM_ERN1
FM_243-CITE4	FM_243	VA	NYGC	MG	Adapt	Adapt_HIF1A
FM_243-CITE4	FM_243	VA	NYGC	PVM	PVM	PVM_CD163
FM_243-CITE4	FM_243	VA	NYGC	MG	exAM	exAM_ERN1
FM_243-CITE4	FM_243	VA	NYGC	MG	exAM	exAM_ERN1
FM_243-CITE4	FM_243	VA	NYGC	PVM	PVM	PVM_CD163
FM_243-CITE4	FM_243	VA	NYGC	MG	Adapt	Adapt_AIF1
FM_243-CITE4	FM_243	VA	NYGC	MG	exAM	exAM_ERN1
FM_243-CITE4	FM_243	VA	NYGC	PVM	PVM	PVM_CD163
FM_243-CITE4	FM_243	VA	NYGC	MG	Adapt	Adapt_AIF1
FM_243-CITE4	FM_243	VA	NYGC	MG	exAM	exAM_ERN1
FM_243-CITE4	FM_243	VA	NYGC	MG	Adapt	Adapt_AIF1
FM_243-CITE4	FM_243	VA	NYGC	MG	exAM	exAM_ERN1
FM_243-CITE4	FM_243	VA	NYGC	PVM	PVM	PVM_CD163
FM_243-CITE4	FM_243	VA	NYGC	MG	Adapt	Adapt_AIF1
FM_243-CITE4	FM_243	VA	NYGC	MG	Adapt	Adapt_AIF1
FM_243-CITE4	FM_243	VA	NYGC	MG	exAM	exAM_ERN1
FM_243-CITE4	FM_243	VA	NYGC	MG	Adapt	Adapt_HSPA1A
FM_243-CITE4	FM_243	VA	NYGC	MG	Homeo	Homeo_PICALM
FM_243-CITE4	FM_243	VA	NYGC	MG	Adapt	Adapt_AIF1
FM_243-CITE4	FM_243	VA	NYGC	MG	Adapt	Adapt_AIF1
FM_243-CITE4	FM_243	VA	NYGC	PVM	PVM	PVM_CD163
FM_243-CITE4	FM_243	VA	NYGC	MG	exAM	exAM_ERN1
FM_243-CITE4	FM_243	VA	NYGC	MG	Adapt	Adapt_AIF1
FM_243-CITE4	FM_243	VA	NYGC	MG	Homeo	Homeo_FRMD4A
FM_243-CITE4	FM_243	VA	NYGC	MG	Adapt	Adapt_AIF1
FM_243-CITE4	FM_243	VA	NYGC	MG	Adapt	Adapt_HSPA1A
FM_243-CITE4	FM_243	VA	NYGC	MG	Adapt	Adapt_AIF1
FM_243-CITE4	FM_243	VA	NYGC	MG	Adapt	Adapt_AIF1
FM_243-CITE4	FM_243	VA	NYGC	PVM	PVM	PVM_CD163
FM_243-CITE4	FM_243	VA	NYGC	PVM	PVM	PVM_CD163
FM_243-CITE4	FM_243	VA	NYGC	MG	Adapt	Adapt_AIF1
FM_243-CITE4	FM_243	VA	NYGC	MG	exAM	exAM_ERN1
FM_243-CITE4	FM_243	VA	NYGC	MG	Adapt	Adapt_HSPA1A
FM_243-CITE4	FM_243	VA	NYGC	MG	exAM	exAM_ERN1
FM_243-CITE4	FM_243	VA	NYGC	PVM	PVM	PVM_CD163
FM_243-CITE4	FM_243	VA	NYGC	MG	Adapt	Adapt_HIF1A
FM_243-CITE4	FM_243	VA	NYGC	MG	exAM	exAM_ERN1
FM_243-CITE4	FM_243	VA	NYGC	PVM	PVM	PVM_CD163
FM_243-CITE4	FM_243	VA	NYGC	MG	Adapt	Adapt_AIF1
FM_243-CITE4	FM_243	VA	NYGC	PVM	PVM	PVM_CD163
FM_243-CITE4	FM_243	VA	NYGC	MG	exAM	exAM_ERN1
FM_243-CITE4	FM_243	VA	NYGC	MG	Adapt	Adapt_AIF1
FM_243-CITE4	FM_243	VA	NYGC	MG	exAM	exAM_ERN1
FM_243-CITE4	FM_243	VA	NYGC	MG	Adapt	Adapt_AIF1
FM_243-CITE4	FM_243	VA	NYGC	MG	exAM	exAM_ERN1
FM_243-CITE4	FM_243	VA	NYGC	MG	Adapt	Adapt_HSPA1A
FM_243-CITE4	FM_243	VA	NYGC	MG	Adapt	Adapt_AIF1
FM_243-CITE4	FM_243	VA	NYGC	MG	Adapt	Adapt_AIF1
FM_243-CITE4	FM_243	VA	NYGC	MG	Adapt	Adapt_HSPA1A
FM_243-CITE4	FM_243	VA	NYGC	MG	Adapt	Adapt_AIF1
FM_243-CITE4	FM_243	VA	NYGC	MG	Adapt	Adapt_AIF1
FM_243-CITE4	FM_243	VA	NYGC	MG	exAM	exAM_ERN1
FM_243-CITE4	FM_243	VA	NYGC	MG	Adapt	Adapt_HIF1A
FM_243-CITE4	FM_243	VA	NYGC	MG	exAM	exAM_ERN1
FM_243-CITE4	FM_243	VA	NYGC	MG	Adapt	Adapt_HIF1A
FM_243-CITE4	FM_243	VA	NYGC	MG	exAM	exAM_ERN1
FM_243-CITE4	FM_243	VA	NYGC	MG	Adapt	Adapt_AIF1
FM_243-CITE4	FM_243	VA	NYGC	MG	Adapt	Adapt_AIF1
FM_243-CITE4	FM_243	VA	NYGC	MG	Homeo	Homeo_PICALM
FM_243-CITE4	FM_243	VA	NYGC	MG	Adapt	Adapt_AIF1
FM_243-CITE4	FM_243	VA	NYGC	MG	exAM	exAM_ERN1
FM_243-CITE4	FM_243	VA	NYGC	MG	Adapt	Adapt_AIF1
FM_243-CITE4	FM_243	VA	NYGC	MG	Adapt	Adapt_AIF1
FM_243-CITE4	FM_243	VA	NYGC	MG	Adapt	Adapt_AIF1
FM_243-CITE4	FM_243	VA	NYGC	PVM	PVM	PVM_CD163
FM_243-CITE4	FM_243	VA	NYGC	MG	Homeo	Homeo_PICALM
FM_243-CITE4	FM_243	VA	NYGC	MG	exAM	exAM_ERN1
FM_243-CITE4	FM_243	VA	NYGC	MG	Adapt	Adapt_AIF1
FM_243-CITE4	FM_243	VA	NYGC	PVM	PVM	PVM_CD163
FM_243-CITE4	FM_243	VA	NYGC	MG	exAM	exAM_ERN1
FM_243-CITE4	FM_243	VA	NYGC	MG	exAM	exAM_ERN1
FM_243-CITE4	FM_243	VA	NYGC	MG	exAM	exAM_ERN1
FM_243-CITE4	FM_243	VA	NYGC	MG	Adapt	Adapt_TMEM163
FM_243-CITE4	FM_243	VA	NYGC	MG	Adapt	Adapt_AIF1
FM_243-CITE4	FM_243	VA	NYGC	MG	Adapt	Adapt_AIF1
FM_243-CITE4	FM_243	VA	NYGC	MG	Adapt	Adapt_AIF1
FM_243-CITE4	FM_243	VA	NYGC	MG	Adapt	Adapt_AIF1
FM_243-CITE4	FM_243	VA	NYGC	MG	Adapt	Adapt_AIF1
FM_243-CITE4	FM_243	VA	NYGC	PVM	PVM	PVM_CD163
FM_243-CITE4	FM_243	VA	NYGC	MG	Adapt	Adapt_AIF1
FM_243-CITE4	FM_243	VA	NYGC	PVM	PVM	PVM_CD163
FM_243-CITE4	FM_243	VA	NYGC	MG	Adapt	Adapt_AIF1
FM_243-CITE4	FM_243	VA	NYGC	MG	Adapt	Adapt_TMEM163
FM_243-CITE4	FM_243	VA	NYGC	MG	Adapt	Adapt_AIF1
FM_243-CITE4	FM_243	VA	NYGC	MG	exAM	exAM_ERN1
FM_243-CITE4	FM_243	VA	NYGC	MG	Adapt	Adapt_AIF1
FM_243-CITE4	FM_243	VA	NYGC	MG	Adapt	Adapt_HSPA1A
FM_243-CITE4	FM_243	VA	NYGC	MG	exAM	exAM_ERN1
FM_243-CITE4	FM_243	VA	NYGC	MG	Adapt	Adapt_HSPA1A
FM_243-CITE4	FM_243	VA	NYGC	MG	Adapt	Adapt_HIST
FM_243-CITE4	FM_243	VA	NYGC	MG	Adapt	Adapt_HSPA1A
FM_243-CITE4	FM_243	VA	NYGC	MG	exAM	exAM_ERN1
FM_243-CITE4	FM_243	VA	NYGC	MG	Adapt	Adapt_AIF1
FM_243-CITE4	FM_243	VA	NYGC	MG	exAM	exAM_ERN1
FM_243-CITE4	FM_243	VA	NYGC	MG	exAM	exAM_ERN1
FM_243-CITE4	FM_243	VA	NYGC	PVM	PVM	PVM_CD163
FM_243-CITE4	FM_243	VA	NYGC	MG	Adapt	Adapt_TMEM163
FM_243-CITE4	FM_243	VA	NYGC	MG	exAM	exAM_ERN1
FM_243-CITE4	FM_243	VA	NYGC	MG	Adapt	Adapt_AIF1
FM_243-CITE4	FM_243	VA	NYGC	MG	exAM	exAM_ERN1
FM_243-CITE4	FM_243	VA	NYGC	MG	exAM	exAM_ERN1
FM_243-CITE4	FM_243	VA	NYGC	MG	Adapt	Adapt_HSPA1A
FM_243-CITE4	FM_243	VA	NYGC	PVM	PVM	PVM_CD163
FM_243-CITE4	FM_243	VA	NYGC	MG	exAM	exAM_ERN1
FM_243-CITE4	FM_243	VA	NYGC	MG	Homeo	Homeo_PICALM
FM_243-CITE4	FM_243	VA	NYGC	MG	Adapt	Adapt_AIF1
FM_243-CITE4	FM_243	VA	NYGC	MG	Adapt	Adapt_HSPA1A
FM_243-CITE4	FM_243	VA	NYGC	MG	Adapt	Adapt_AIF1
FM_243-CITE4	FM_243	VA	NYGC	MG	Adapt	Adapt_AIF1
FM_243-CITE4	FM_243	VA	NYGC	MG	Adapt	Adapt_HSPA1A
FM_243-CITE4	FM_243	VA	NYGC	MG	exAM	exAM_ERN1
FM_243-CITE4	FM_243	VA	NYGC	MG	exAM	exAM_ERN1
FM_243-CITE4	FM_243	VA	NYGC	PVM	PVM	PVM_CD163
FM_243-CITE4	FM_243	VA	NYGC	MG	Adapt	Adapt_AIF1
FM_243-CITE4	FM_243	VA	NYGC	MG	Adapt	Adapt_AIF1
FM_243-CITE4	FM_243	VA	NYGC	MG	Adapt	Adapt_AIF1
FM_243-CITE4	FM_243	VA	NYGC	MG	Adapt	Adapt_AIF1
FM_243-CITE4	FM_243	VA	NYGC	MG	Homeo	Homeo_PICALM
FM_243-CITE4	FM_243	VA	NYGC	MG	Adapt	Adapt_AIF1
FM_243-CITE4	FM_243	VA	NYGC	MG	exAM	exAM_ERN1
FM_243-CITE4	FM_243	VA	NYGC	MG	exAM	exAM_ERN1
FM_243-CITE4	FM_243	VA	NYGC	MG	Adapt	Adapt_HSPA1A
FM_243-CITE4	FM_243	VA	NYGC	MG	exAM	exAM_ERN1
FM_243-CITE4	FM_243	VA	NYGC	MG	Adapt	Adapt_HIF1A
FM_243-CITE4	FM_243	VA	NYGC	PVM	PVM	PVM_CD163
FM_243-CITE4	FM_243	VA	NYGC	MG	Adapt	Adapt_AIF1
FM_243-CITE4	FM_243	VA	NYGC	MG	exAM	exAM_ERN1
FM_243-CITE4	FM_243	VA	NYGC	MG	Adapt	Adapt_AIF1
FM_243-CITE4	FM_243	VA	NYGC	MG	exAM	exAM_ERN1
FM_243-CITE4	FM_243	VA	NYGC	MG	Adapt	Adapt_HSPA1A
FM_243-CITE4	FM_243	VA	NYGC	MG	exAM	exAM_ERN1
FM_243-CITE4	FM_243	VA	NYGC	PVM	PVM	PVM_CD163
FM_243-CITE4	FM_243	VA	NYGC	MG	exAM	exAM_ERN1
FM_243-CITE4	FM_243	VA	NYGC	MG	Adapt	Adapt_HSPA1A
FM_243-CITE4	FM_243	VA	NYGC	MG	Adapt	Adapt_HSPA1A
FM_243-CITE4	FM_243	VA	NYGC	MG	exAM	exAM_ERN1
FM_243-CITE4	FM_243	VA	NYGC	MG	exAM	exAM_ERN1
FM_243-CITE4	FM_243	VA	NYGC	MG	Adapt	Adapt_HSPA1A
FM_243-CITE4	FM_243	VA	NYGC	MG	exAM	exAM_ERN1
FM_243-CITE4	FM_243	VA	NYGC	MG	Adapt	Adapt_HSPA1A
FM_243-CITE4	FM_243	VA	NYGC	MG	Adapt	Adapt_HSPA1A
FM_243-CITE4	FM_243	VA	NYGC	PVM	PVM	PVM_CD163
FM_243-CITE4	FM_243	VA	NYGC	MG	Adapt	Adapt_HSPA1A
FM_243-CITE4	FM_243	VA	NYGC	MG	Adapt	Adapt_AIF1
FM_243-CITE4	FM_243	VA	NYGC	PVM	PVM	PVM_CD163
FM_243-CITE4	FM_243	VA	NYGC	MG	Adapt	Adapt_HSPA1A
FM_243-CITE4	FM_243	VA	NYGC	MG	Adapt	Adapt_AIF1
FM_243-CITE4	FM_243	VA	NYGC	MG	Adapt	Adapt_AIF1
FM_243-CITE4	FM_243	VA	NYGC	MG	Adapt	Adapt_HIST
FM_243-CITE4	FM_243	VA	NYGC	PVM	PVM	PVM_CD163
FM_243-CITE4	FM_243	VA	NYGC	MG	Adapt	Adapt_AIF1
FM_243-CITE4	FM_243	VA	NYGC	MG	exAM	exAM_ERN1
FM_243-CITE4	FM_243	VA	NYGC	MG	Adapt	Adapt_HSPA1A
FM_243-CITE4	FM_243	VA	NYGC	MG	Adapt	Adapt_AIF1
FM_243-CITE4	FM_243	VA	NYGC	MG	exAM	exAM_ERN1
FM_243-CITE4	FM_243	VA	NYGC	MG	Adapt	Adapt_HSPA1A
FM_243-CITE4	FM_243	VA	NYGC	MG	Adapt	Adapt_HIF1A
FM_243-CITE4	FM_243	VA	NYGC	MG	Adapt	Adapt_HSPA1A
FM_243-CITE4	FM_243	VA	NYGC	MG	Adapt	Adapt_AIF1
FM_243-CITE4	FM_243	VA	NYGC	MG	Adapt	Adapt_AIF1
FM_243-CITE4	FM_243	VA	NYGC	MG	exAM	exAM_ERN1
FM_243-CITE4	FM_243	VA	NYGC	PVM	PVM	PVM_CD163
FM_243-CITE4	FM_243	VA	NYGC	MG	exAM	exAM_ERN1
FM_243-CITE4	FM_243	VA	NYGC	MG	Adapt	Adapt_AIF1
FM_243-CITE4	FM_243	VA	NYGC	MG	Adapt	Adapt_HSPA1A
FM_243-CITE4	FM_243	VA	NYGC	MG	Adapt	Adapt_HSPA1A
FM_243-CITE4	FM_243	VA	NYGC	MG	Homeo	Homeo_FRMD4A
FM_243-CITE4	FM_243	VA	NYGC	MG	exAM	exAM_ERN1
FM_243-CITE4	FM_243	VA	NYGC	PVM	PVM	PVM_CD163
FM_243-CITE4	FM_243	VA	NYGC	MG	exAM	exAM_ERN1
FM_243-CITE4	FM_243	VA	NYGC	MG	Adapt	Adapt_AIF1
FM_243-CITE4	FM_243	VA	NYGC	MG	exAM	exAM_ERN1
FM_243-CITE4	FM_243	VA	NYGC	MG	Adapt	Adapt_HSPA1A
FM_243-CITE4	FM_243	VA	NYGC	MG	Adapt	Adapt_AIF1
FM_243-CITE4	FM_243	VA	NYGC	MG	Adapt	Adapt_HSPA1A
FM_243-CITE4	FM_243	VA	NYGC	MG	Adapt	Adapt_HSPA1A
FM_243-CITE4	FM_243	VA	NYGC	PVM	PVM	PVM_CD163
FM_243-CITE4	FM_243	VA	NYGC	MG	Adapt	Adapt_HIF1A
FM_243-CITE4	FM_243	VA	NYGC	PVM	PVM	PVM_CD163
FM_243-CITE4	FM_243	VA	NYGC	MG	Adapt	Adapt_AIF1
FM_243-CITE4	FM_243	VA	NYGC	MG	exAM	exAM_ERN1
FM_243-CITE4	FM_243	VA	NYGC	MG	exAM	exAM_ERN1
FM_243-CITE4	FM_243	VA	NYGC	MG	exAM	exAM_ERN1
FM_243-CITE4	FM_243	VA	NYGC	PVM	PVM	PVM_CD163
FM_243-CITE4	FM_243	VA	NYGC	MG	Adapt	Adapt_HIST
FM_243-CITE4	FM_243	VA	NYGC	MG	exAM	exAM_ERN1
FM_243-CITE4	FM_243	VA	NYGC	MG	exAM	exAM_ERN1
FM_243-CITE4	FM_243	VA	NYGC	MG	Adapt	Adapt_AIF1
FM_243-CITE4	FM_243	VA	NYGC	MG	Adapt	Adapt_HSPA1A
FM_243-CITE4	FM_243	VA	NYGC	MG	Adapt	Adapt_AIF1
FM_243-CITE4	FM_243	VA	NYGC	MG	Adapt	Adapt_AIF1
FM_243-CITE4	FM_243	VA	NYGC	MG	exAM	exAM_ERN1
FM_243-CITE4	FM_243	VA	NYGC	MG	Adapt	Adapt_AIF1
FM_243-CITE4	FM_243	VA	NYGC	MG	Adapt	Adapt_AIF1
FM_243-CITE4	FM_243	VA	NYGC	MG	exAM	exAM_ERN1
FM_243-CITE4	FM_243	VA	NYGC	MG	Adapt	Adapt_HSPA1A
FM_243-CITE4	FM_243	VA	NYGC	MG	exAM	exAM_ERN1
FM_243-CITE4	FM_243	VA	NYGC	MG	exAM	exAM_ERN1
FM_243-CITE4	FM_243	VA	NYGC	MG	exAM	exAM_ERN1
FM_243-CITE4	FM_243	VA	NYGC	PVM	PVM	PVM_CD163
FM_243-CITE4	FM_243	VA	NYGC	MG	Adapt	Adapt_AIF1
FM_243-CITE4	FM_243	VA	NYGC	MG	Adapt	Adapt_HIF1A
FM_243-CITE4	FM_243	VA	NYGC	PVM	PVM	PVM_CD163
FM_243-CITE4	FM_243	VA	NYGC	MG	Adapt	Adapt_AIF1
FM_243-CITE4	FM_243	VA	NYGC	PVM	PVM	PVM_CD163
FM_243-CITE4	FM_243	VA	NYGC	MG	Adapt	Adapt_AIF1
FM_243-CITE4	FM_243	VA	NYGC	PVM	PVM	PVM_CD163
FM_243-CITE4	FM_243	VA	NYGC	MG	Adapt	Adapt_HIF1A
FM_243-CITE4	FM_243	VA	NYGC	MG	exAM	exAM_ERN1
FM_243-CITE4	FM_243	VA	NYGC	PVM	PVM	PVM_CD163
FM_243-CITE4	FM_243	VA	NYGC	MG	Adapt	Adapt_AIF1
FM_243-CITE4	FM_243	VA	NYGC	MG	exAM	exAM_ERN1
FM_243-CITE4	FM_243	VA	NYGC	MG	exAM	exAM_ERN1
FM_243-CITE4	FM_243	VA	NYGC	MG	Adapt	Adapt_HIST
FM_243-CITE4	FM_243	VA	NYGC	MG	Adapt	Adapt_HSPA1A
FM_243-CITE4	FM_243	VA	NYGC	MG	Adapt	Adapt_AIF1
FM_243-CITE4	FM_243	VA	NYGC	MG	Adapt	Adapt_AIF1
FM_243-CITE4	FM_243	VA	NYGC	MG	exAM	exAM_ERN1
FM_243-CITE4	FM_243	VA	NYGC	MG	Adapt	Adapt_HIF1A
FM_243-CITE4	FM_243	VA	NYGC	MG	Adapt	Adapt_AIF1
FM_243-CITE4	FM_243	VA	NYGC	MG	Adapt	Adapt_AIF1
FM_243-CITE4	FM_243	VA	NYGC	MG	exAM	exAM_ERN1
FM_243-CITE4	FM_243	VA	NYGC	MG	exAM	exAM_ERN1
FM_243-CITE4	FM_243	VA	NYGC	MG	Adapt	Adapt_AIF1
FM_243-CITE4	FM_243	VA	NYGC	MG	Adapt	Adapt_AIF1
FM_243-CITE4	FM_243	VA	NYGC	MG	exAM	exAM_ERN1
FM_243-CITE4	FM_243	VA	NYGC	MG	Adapt	Adapt_AIF1
FM_243-CITE4	FM_243	VA	NYGC	MG	Adapt	Adapt_HSPA1A
FM_243-CITE4	FM_243	VA	NYGC	MG	exAM	exAM_ERN1
FM_243-CITE4	FM_243	VA	NYGC	MG	Adapt	Adapt_AIF1
FM_243-CITE4	FM_243	VA	NYGC	MG	Adapt	Adapt_AIF1
FM_243-CITE4	FM_243	VA	NYGC	MG	Adapt	Adapt_AIF1
FM_243-CITE4	FM_243	VA	NYGC	MG	exAM	exAM_ERN1
FM_243-CITE4	FM_243	VA	NYGC	MG	Adapt	Adapt_AIF1
FM_243-CITE4	FM_243	VA	NYGC	MG	Adapt	Adapt_AIF1
FM_243-CITE4	FM_243	VA	NYGC	MG	Adapt	Adapt_AIF1
FM_243-CITE4	FM_243	VA	NYGC	PVM	PVM	PVM_CD163
FM_243-CITE4	FM_243	VA	NYGC	MG	Adapt	Adapt_AIF1
FM_243-CITE4	FM_243	VA	NYGC	MG	exAM	exAM_ERN1
FM_243-CITE4	FM_243	VA	NYGC	MG	Adapt	Adapt_HSPA1A
FM_243-CITE4	FM_243	VA	NYGC	MG	exAM	exAM_ERN1
FM_243-CITE4	FM_243	VA	NYGC	PVM	PVM	PVM_CD163
FM_243-CITE4	FM_243	VA	NYGC	MG	exAM	exAM_ERN1
FM_243-CITE4	FM_243	VA	NYGC	MG	exAM	exAM_ERN1
FM_243-CITE4	FM_243	VA	NYGC	MG	exAM	exAM_ERN1
FM_243-CITE4	FM_243	VA	NYGC	MG	Homeo	Homeo_PICALM
FM_243-CITE4	FM_243	VA	NYGC	MG	Adapt	Adapt_AIF1
FM_243-CITE4	FM_243	VA	NYGC	MG	exAM	exAM_ERN1
FM_243-CITE4	FM_243	VA	NYGC	MG	Adapt	Adapt_AIF1
FM_243-CITE4	FM_243	VA	NYGC	PVM	PVM	PVM_CD163
FM_243-CITE4	FM_243	VA	NYGC	PVM	PVM	PVM_CD163
FM_243-CITE4	FM_243	VA	NYGC	PVM	PVM	PVM_CD163
FM_243-CITE4	FM_243	VA	NYGC	MG	Adapt	Adapt_AIF1
FM_243-CITE4	FM_243	VA	NYGC	PVM	PVM	PVM_CD163
FM_243-CITE4	FM_243	VA	NYGC	MG	exAM	exAM_ERN1
FM_243-CITE4	FM_243	VA	NYGC	MG	Adapt	Adapt_AIF1
FM_243-CITE4	FM_243	VA	NYGC	MG	Homeo	Homeo_PICALM
FM_243-CITE4	FM_243	VA	NYGC	MG	exAM	exAM_ERN1
FM_243-CITE4	FM_243	VA	NYGC	MG	Adapt	Adapt_AIF1
FM_243-CITE4	FM_243	VA	NYGC	MG	exAM	exAM_ERN1
FM_243-CITE4	FM_243	VA	NYGC	MG	Adapt	Adapt_HSPA1A
FM_243-CITE4	FM_243	VA	NYGC	PVM	PVM	PVM_CD163
FM_243-CITE4	FM_243	VA	NYGC	MG	exAM	exAM_ERN1
FM_243-CITE4	FM_243	VA	NYGC	MG	Adapt	Adapt_AIF1
FM_243-CITE4	FM_243	VA	NYGC	MG	exAM	exAM_ERN1
FM_243-CITE4	FM_243	VA	NYGC	MG	Adapt	Adapt_HSPA1A
FM_243-CITE4	FM_243	VA	NYGC	MG	exAM	exAM_ERN1
FM_243-CITE4	FM_243	VA	NYGC	MG	Homeo	Homeo_PICALM
FM_243-CITE4	FM_243	VA	NYGC	PVM	PVM	PVM_CD163
FM_243-CITE4	FM_243	VA	NYGC	MG	exAM	exAM_ERN1
FM_243-CITE4	FM_243	VA	NYGC	MG	Adapt	Adapt_HIF1A
FM_243-CITE4	FM_243	VA	NYGC	MG	exAM	exAM_ERN1
FM_243-CITE4	FM_243	VA	NYGC	PVM	PVM	PVM_CD163
FM_243-CITE4	FM_243	VA	NYGC	MG	Adapt	Adapt_AIF1
FM_243-CITE4	FM_243	VA	NYGC	MG	exAM	exAM_ERN1
FM_243-CITE4	FM_243	VA	NYGC	MG	Adapt	Adapt_HIF1A
FM_243-CITE4	FM_243	VA	NYGC	PVM	PVM	PVM_CD163
FM_243-CITE4	FM_243	VA	NYGC	MG	Homeo	Homeo_PICALM
FM_243-CITE4	FM_243	VA	NYGC	MG	Adapt	Adapt_AIF1
FM_243-CITE4	FM_243	VA	NYGC	MG	exAM	exAM_ERN1
FM_243-CITE4	FM_243	VA	NYGC	MG	exAM	exAM_ERN1
FM_243-CITE4	FM_243	VA	NYGC	MG	exAM	exAM_ERN1
FM_243-CITE4	FM_243	VA	NYGC	MG	Adapt	Adapt_HSPA1A
FM_243-CITE4	FM_243	VA	NYGC	MG	exAM	exAM_ERN1
FM_243-CITE4	FM_243	VA	NYGC	MG	exAM	exAM_ERN1
FM_243-CITE4	FM_243	VA	NYGC	MG	Adapt	Adapt_AIF1
FM_243-CITE4	FM_243	VA	NYGC	MG	exAM	exAM_ERN1
FM_243-CITE4	FM_243	VA	NYGC	PVM	PVM	PVM_CD163
FM_243-CITE4	FM_243	VA	NYGC	MG	exAM	exAM_ERN1
FM_243-CITE4	FM_243	VA	NYGC	MG	Adapt	Adapt_AIF1
FM_243-CITE4	FM_243	VA	NYGC	MG	exAM	exAM_ERN1
FM_243-CITE4	FM_243	VA	NYGC	MG	exAM	exAM_ERN1
FM_243-CITE4	FM_243	VA	NYGC	MG	exAM	exAM_ERN1
FM_243-CITE4	FM_243	VA	NYGC	MG	exAM	exAM_ERN1
FM_243-CITE4	FM_243	VA	NYGC	MG	Adapt	Adapt_HIF1A
FM_243-CITE4	FM_243	VA	NYGC	MG	exAM	exAM_ERN1
FM_243-CITE4	FM_243	VA	NYGC	MG	Adapt	Adapt_AIF1
FM_243-CITE4	FM_243	VA	NYGC	MG	exAM	exAM_ERN1
FM_243-CITE4	FM_243	VA	NYGC	MG	Adapt	Adapt_HSPA1A
FM_243-CITE4	FM_243	VA	NYGC	MG	exAM	exAM_ERN1
FM_243-CITE4	FM_243	VA	NYGC	MG	Adapt	Adapt_AIF1
FM_243-CITE4	FM_243	VA	NYGC	PVM	PVM	PVM_CD163
FM_243-CITE4	FM_243	VA	NYGC	MG	Adapt	Adapt_AIF1
FM_243-CITE4	FM_243	VA	NYGC	MG	Adapt	Adapt_AIF1
FM_243-CITE4	FM_243	VA	NYGC	MG	Adapt	Adapt_HIF1A
FM_243-CITE4	FM_243	VA	NYGC	MG	Adapt	Adapt_AIF1
FM_243-CITE4	FM_243	VA	NYGC	MG	Adapt	Adapt_HSPA1A
FM_243-CITE4	FM_243	VA	NYGC	MG	Adapt	Adapt_AIF1
FM_243-CITE4	FM_243	VA	NYGC	MG	Homeo	Homeo_PICALM
FM_243-CITE4	FM_243	VA	NYGC	MG	exAM	exAM_ERN1
FM_243-CITE4	FM_243	VA	NYGC	MG	exAM	exAM_ERN1
FM_243-CITE4	FM_243	VA	NYGC	MG	exAM	exAM_ERN1
FM_243-CITE4	FM_243	VA	NYGC	MG	Adapt	Adapt_AIF1
FM_243-CITE4	FM_243	VA	NYGC	MG	Adapt	Adapt_CCL3
FM_243-CITE4	FM_243	VA	NYGC	MG	exAM	exAM_ERN1
FM_243-CITE4	FM_243	VA	NYGC	PVM	PVM	PVM_CD163
FM_243-CITE4	FM_243	VA	NYGC	PVM	PVM	PVM_CD163
FM_243-CITE4	FM_243	VA	NYGC	MG	Adapt	Adapt_AIF1
FM_243-CITE4	FM_243	VA	NYGC	MG	Adapt	Adapt_HIF1A
FM_243-CITE4	FM_243	VA	NYGC	MG	exAM	exAM_ERN1
FM_243-CITE4	FM_243	VA	NYGC	MG	exAM	exAM_ERN1
FM_243-CITE4	FM_243	VA	NYGC	MG	exAM	exAM_ERN1
FM_243-CITE4	FM_243	VA	NYGC	MG	Adapt	Adapt_IFI44L
FM_243-CITE4	FM_243	VA	NYGC	MG	Adapt	Adapt_AIF1
FM_243-CITE4	FM_243	VA	NYGC	MG	Adapt	Adapt_AIF1
FM_243-CITE4	FM_243	VA	NYGC	MG	Adapt	Adapt_HSPA1A
FM_243-CITE4	FM_243	VA	NYGC	MG	exAM	exAM_ERN1
FM_243-CITE4	FM_243	VA	NYGC	MG	exAM	exAM_ERN1
FM_243-CITE4	FM_243	VA	NYGC	MG	Adapt	Adapt_AIF1
FM_243-CITE4	FM_243	VA	NYGC	MG	Adapt	Adapt_AIF1
FM_243-CITE4	FM_243	VA	NYGC	MG	Adapt	Adapt_AIF1
FM_243-CITE4	FM_243	VA	NYGC	MG	Adapt	Adapt_IFI44L
FM_243-CITE4	FM_243	VA	NYGC	MG	Adapt	Adapt_AIF1
FM_243-CITE4	FM_243	VA	NYGC	MG	Adapt	Adapt_AIF1
FM_243-CITE4	FM_243	VA	NYGC	MG	Adapt	Adapt_HSPA1A
FM_243-CITE4	FM_243	VA	NYGC	MG	Adapt	Adapt_AIF1
FM_243-CITE4	FM_243	VA	NYGC	MG	exAM	exAM_ERN1
FM_243-CITE4	FM_243	VA	NYGC	MG	Adapt	Adapt_AIF1
FM_243-CITE4	FM_243	VA	NYGC	MG	Adapt	Adapt_AIF1
FM_243-CITE4	FM_243	VA	NYGC	MG	Adapt	Adapt_HIF1A
FM_243-CITE4	FM_243	VA	NYGC	MG	Adapt	Adapt_IFI44L
FM_243-CITE4	FM_243	VA	NYGC	MG	Adapt	Adapt_AIF1
FM_243-CITE4	FM_243	VA	NYGC	PVM	PVM	PVM_CD163
FM_243-CITE4	FM_243	VA	NYGC	MG	Adapt	Adapt_AIF1
FM_243-CITE4	FM_243	VA	NYGC	PVM	PVM	PVM_CD163
FM_243-CITE4	FM_243	VA	NYGC	MG	exAM	exAM_ERN1
FM_243-CITE4	FM_243	VA	NYGC	MG	exAM	exAM_ERN1
FM_243-CITE4	FM_243	VA	NYGC	MG	Adapt	Adapt_AIF1
FM_243-CITE4	FM_243	VA	NYGC	MG	Homeo	Homeo_FRMD4A
FM_243-CITE4	FM_243	VA	NYGC	MG	Adapt	Adapt_HIF1A
FM_243-CITE4	FM_243	VA	NYGC	MG	Adapt	Adapt_AIF1
FM_243-CITE4	FM_243	VA	NYGC	MG	exAM	exAM_ERN1
FM_243-CITE4	FM_243	VA	NYGC	MG	exAM	exAM_ERN1
FM_243-CITE4	FM_243	VA	NYGC	MG	Adapt	Adapt_AIF1
FM_243-CITE4	FM_243	VA	NYGC	MG	Adapt	Adapt_AIF1
FM_243-CITE4	FM_243	VA	NYGC	MG	exAM	exAM_ERN1
FM_243-CITE4	FM_243	VA	NYGC	MG	exAM	exAM_ERN1
FM_243-CITE4	FM_243	VA	NYGC	PVM	PVM	PVM_CD163
FM_243-CITE4	FM_243	VA	NYGC	MG	Adapt	Adapt_HSPA1A
FM_243-CITE4	FM_243	VA	NYGC	MG	Adapt	Adapt_AIF1
FM_243-CITE4	FM_243	VA	NYGC	MG	exAM	exAM_ERN1
FM_243-CITE4	FM_243	VA	NYGC	MG	Adapt	Adapt_AIF1
FM_243-CITE4	FM_243	VA	NYGC	MG	exAM	exAM_ERN1
FM_243-CITE4	FM_243	VA	NYGC	MG	exAM	exAM_ERN1
FM_243-CITE4	FM_243	VA	NYGC	MG	Adapt	Adapt_IFI44L
FM_243-CITE4	FM_243	VA	NYGC	MG	Adapt	Adapt_TMEM163
FM_243-CITE4	FM_243	VA	NYGC	MG	Adapt	Adapt_HIST
FM_243-CITE4	FM_243	VA	NYGC	MG	exAM	exAM_ERN1
FM_243-CITE4	FM_243	VA	NYGC	MG	Adapt	Adapt_AIF1
FM_243-CITE4	FM_243	VA	NYGC	MG	Adapt	Adapt_AIF1
FM_243-CITE4	FM_243	VA	NYGC	MG	exAM	exAM_ERN1
FM_243-CITE4	FM_243	VA	NYGC	MG	Adapt	Adapt_AIF1
FM_243-CITE4	FM_243	VA	NYGC	MG	exAM	exAM_ERN1
FM_243-CITE4	FM_243	VA	NYGC	MG	exAM	exAM_ERN1
FM_243-CITE4	FM_243	VA	NYGC	MG	Adapt	Adapt_AIF1
FM_243-CITE4	FM_243	VA	NYGC	MG	exAM	exAM_ERN1
FM_243-CITE4	FM_243	VA	NYGC	MG	Adapt	Adapt_AIF1
FM_243-CITE4	FM_243	VA	NYGC	MG	exAM	exAM_ERN1
FM_243-CITE4	FM_243	VA	NYGC	MG	Adapt	Adapt_AIF1
FM_243-CITE4	FM_243	VA	NYGC	MG	exAM	exAM_ERN1
FM_243-CITE4	FM_243	VA	NYGC	MG	Adapt	Adapt_AIF1
FM_243-CITE4	FM_243	VA	NYGC	PVM	PVM	PVM_CD163
FM_243-CITE4	FM_243	VA	NYGC	MG	Adapt	Adapt_AIF1
FM_243-CITE4	FM_243	VA	NYGC	MG	exAM	exAM_ERN1
FM_243-CITE4	FM_243	VA	NYGC	MG	exAM	exAM_ERN1
FM_243-CITE4	FM_243	VA	NYGC	PVM	PVM	PVM_CD163
FM_243-CITE4	FM_243	VA	NYGC	MG	Adapt	Adapt_AIF1
FM_243-CITE4	FM_243	VA	NYGC	MG	exAM	exAM_ERN1
FM_243-CITE4	FM_243	VA	NYGC	MG	Adapt	Adapt_AIF1
FM_243-CITE4	FM_243	VA	NYGC	PVM	PVM	PVM_CD163
FM_243-CITE4	FM_243	VA	NYGC	MG	Adapt	Adapt_HSPA1A
FM_243-CITE4	FM_243	VA	NYGC	MG	exAM	exAM_ERN1
FM_243-CITE4	FM_243	VA	NYGC	PVM	PVM	PVM_CD163
FM_243-CITE4	FM_243	VA	NYGC	MG	Adapt	Adapt_AIF1
FM_243-CITE4	FM_243	VA	NYGC	MG	Adapt	Adapt_AIF1
FM_243-CITE4	FM_243	VA	NYGC	MG	exAM	exAM_ERN1
FM_243-CITE4	FM_243	VA	NYGC	MG	Adapt	Adapt_HSPA1A
FM_243-CITE4	FM_243	VA	NYGC	MG	Adapt	Adapt_AIF1
FM_243-CITE4	FM_243	VA	NYGC	MG	Adapt	Adapt_HSPA1A
FM_243-CITE4	FM_243	VA	NYGC	MG	Adapt	Adapt_HSPA1A
FM_243-CITE4	FM_243	VA	NYGC	MG	Adapt	Adapt_AIF1
FM_243-CITE4	FM_243	VA	NYGC	MG	Adapt	Adapt_AIF1
FM_243-CITE4	FM_243	VA	NYGC	MG	Adapt	Adapt_AIF1
FM_243-CITE4	FM_243	VA	NYGC	MG	Adapt	Adapt_HSPA1A
FM_243-CITE4	FM_243	VA	NYGC	MG	exAM	exAM_ERN1
FM_243-CITE4	FM_243	VA	NYGC	MG	exAM	exAM_ERN1
FM_243-CITE4	FM_243	VA	NYGC	MG	Adapt	Adapt_AIF1
FM_243-CITE4	FM_243	VA	NYGC	MG	Adapt	Adapt_AIF1
FM_243-CITE4	FM_243	VA	NYGC	MG	Adapt	Adapt_AIF1
FM_243-CITE4	FM_243	VA	NYGC	PVM	PVM	PVM_CD163
FM_243-CITE4	FM_243	VA	NYGC	MG	exAM	exAM_ERN1
FM_243-CITE4	FM_243	VA	NYGC	MG	exAM	exAM_ERN1
FM_243-CITE4	FM_243	VA	NYGC	PVM	PVM	PVM_CD163
FM_243-CITE4	FM_243	VA	NYGC	MG	exAM	exAM_ERN1
FM_243-CITE4	FM_243	VA	NYGC	MG	Adapt	Adapt_AIF1
FM_243-CITE4	FM_243	VA	NYGC	MG	exAM	exAM_ERN1
FM_243-CITE4	FM_243	VA	NYGC	MG	Adapt	Adapt_AIF1
FM_243-CITE4	FM_243	VA	NYGC	MG	exAM	exAM_ERN1
FM_243-CITE4	FM_243	VA	NYGC	MG	exAM	exAM_ERN1
FM_243-CITE4	FM_243	VA	NYGC	MG	Adapt	Adapt_AIF1
FM_243-CITE4	FM_243	VA	NYGC	PVM	PVM	PVM_CD163
FM_243-CITE4	FM_243	VA	NYGC	MG	Adapt	Adapt_HSPA1A
FM_243-CITE4	FM_243	VA	NYGC	MG	Adapt	Adapt_AIF1
FM_243-CITE4	FM_243	VA	NYGC	MG	Adapt	Adapt_AIF1
FM_243-CITE4	FM_243	VA	NYGC	MG	Adapt	Adapt_HIF1A
FM_243-CITE4	FM_243	VA	NYGC	MG	exAM	exAM_ERN1
FM_243-CITE4	FM_243	VA	NYGC	MG	exAM	exAM_ERN1
FM_243-CITE4	FM_243	VA	NYGC	MG	exAM	exAM_ERN1
FM_243-CITE4	FM_243	VA	NYGC	PVM	PVM	PVM_CD163
FM_243-CITE4	FM_243	VA	NYGC	MG	Adapt	Adapt_HIF1A
FM_243-CITE4	FM_243	VA	NYGC	MG	Adapt	Adapt_AIF1
FM_243-CITE4	FM_243	VA	NYGC	MG	Adapt	Adapt_AIF1
FM_243-CITE4	FM_243	VA	NYGC	MG	exAM	exAM_ERN1
FM_243-CITE4	FM_243	VA	NYGC	MG	Adapt	Adapt_AIF1
FM_243-CITE4	FM_243	VA	NYGC	MG	Adapt	Adapt_AIF1
FM_243-CITE4	FM_243	VA	NYGC	MG	Homeo	Homeo_FRMD4A
FM_243-CITE4	FM_243	VA	NYGC	MG	exAM	exAM_ERN1
FM_243-CITE4	FM_243	VA	NYGC	MG	Homeo	Homeo_PICALM
FM_243-CITE4	FM_243	VA	NYGC	MG	Adapt	Adapt_HSPA1A
FM_243-CITE4	FM_243	VA	NYGC	PVM	PVM	PVM_CD163
FM_243-CITE4	FM_243	VA	NYGC	PVM	PVM	PVM_CD163
FM_243-CITE4	FM_243	VA	NYGC	MG	exAM	exAM_ERN1
FM_243-CITE4	FM_243	VA	NYGC	MG	exAM	exAM_ERN1
FM_243-CITE4	FM_243	VA	NYGC	MG	exAM	exAM_ERN1
FM_243-CITE4	FM_243	VA	NYGC	MG	exAM	exAM_ERN1
FM_243-CITE4	FM_243	VA	NYGC	MG	Adapt	Adapt_HIST
FM_243-CITE4	FM_243	VA	NYGC	MG	exAM	exAM_ERN1
FM_243-CITE4	FM_243	VA	NYGC	MG	exAM	exAM_ERN1
FM_243-CITE4	FM_243	VA	NYGC	MG	Adapt	Adapt_AIF1
FM_243-CITE4	FM_243	VA	NYGC	MG	Adapt	Adapt_AIF1
FM_243-CITE4	FM_243	VA	NYGC	MG	Adapt	Adapt_AIF1
FM_243-CITE4	FM_243	VA	NYGC	MG	exAM	exAM_ERN1
FM_243-CITE4	FM_243	VA	NYGC	PVM	PVM	PVM_CD163
FM_243-CITE4	FM_243	VA	NYGC	MG	exAM	exAM_ERN1
FM_243-CITE4	FM_243	VA	NYGC	MG	exAM	exAM_ERN1
FM_243-CITE4	FM_243	VA	NYGC	MG	exAM	exAM_ERN1
FM_243-CITE4	FM_243	VA	NYGC	PVM	PVM	PVM_CD163
FM_243-CITE4	FM_243	VA	NYGC	MG	Adapt	Adapt_HIST
FM_243-CITE4	FM_243	VA	NYGC	MG	exAM	exAM_ERN1
FM_243-CITE4	FM_243	VA	NYGC	MG	exAM	exAM_ERN1
FM_243-CITE4	FM_243	VA	NYGC	MG	Adapt	Adapt_AIF1
FM_243-CITE4	FM_243	VA	NYGC	MG	exAM	exAM_ERN1
FM_243-CITE4	FM_243	VA	NYGC	PVM	PVM	PVM_CD163
FM_243-CITE4	FM_243	VA	NYGC	MG	Adapt	Adapt_AIF1
FM_243-CITE4	FM_243	VA	NYGC	MG	Adapt	Adapt_AIF1
FM_243-CITE4	FM_243	VA	NYGC	PVM	PVM	PVM_CD163
FM_243-CITE4	FM_243	VA	NYGC	MG	exAM	exAM_ERN1
FM_243-CITE4	FM_243	VA	NYGC	MG	Adapt	Adapt_AIF1
FM_243-CITE4	FM_243	VA	NYGC	PVM	PVM	PVM_CD163
FM_243-CITE4	FM_243	VA	NYGC	MG	Adapt	Adapt_HIF1A
FM_243-CITE4	FM_243	VA	NYGC	MG	Adapt	Adapt_AIF1
FM_243-CITE4	FM_243	VA	NYGC	PVM	PVM	PVM_CD163
FM_243-CITE4	FM_243	VA	NYGC	MG	Adapt	Adapt_AIF1
FM_243-CITE4	FM_243	VA	NYGC	MG	Adapt	Adapt_HSPA1A
FM_243-CITE4	FM_243	VA	NYGC	MG	exAM	exAM_ERN1
FM_243-CITE4	FM_243	VA	NYGC	MG	Adapt	Adapt_AIF1
FM_243-CITE4	FM_243	VA	NYGC	MG	Adapt	Adapt_AIF1
FM_243-CITE4	FM_243	VA	NYGC	MG	exAM	exAM_ERN1
FM_243-CITE4	FM_243	VA	NYGC	MG	Homeo	Homeo_PICALM
FM_243-CITE4	FM_243	VA	NYGC	MG	Adapt	Adapt_AIF1
FM_243-CITE4	FM_243	VA	NYGC	MG	Adapt	Adapt_HIST
FM_243-CITE4	FM_243	VA	NYGC	MG	Prolif	Prolif_MKI67
FM_243-CITE4	FM_243	VA	NYGC	MG	Adapt	Adapt_HIST
FM_243-CITE4	FM_243	VA	NYGC	MG	exAM	exAM_ERN1
FM_243-CITE4	FM_243	VA	NYGC	MG	Adapt	Adapt_TMEM163
FM_243-CITE4	FM_243	VA	NYGC	MG	exAM	exAM_ERN1
FM_243-CITE4	FM_243	VA	NYGC	MG	Adapt	Adapt_AIF1
FM_243-CITE4	FM_243	VA	NYGC	MG	Adapt	Adapt_AIF1
FM_243-CITE4	FM_243	VA	NYGC	MG	exAM	exAM_ERN1
FM_243-CITE4	FM_243	VA	NYGC	PVM	PVM	PVM_CD163
FM_243-CITE4	FM_243	VA	NYGC	MG	Adapt	Adapt_AIF1
FM_243-CITE4	FM_243	VA	NYGC	MG	exAM	exAM_ERN1
FM_243-CITE4	FM_243	VA	NYGC	MG	Adapt	Adapt_AIF1
FM_243-CITE4	FM_243	VA	NYGC	MG	exAM	exAM_ERN1
FM_243-CITE4	FM_243	VA	NYGC	MG	Adapt	Adapt_AIF1
FM_243-CITE4	FM_243	VA	NYGC	MG	Adapt	Adapt_AIF1
FM_243-CITE4	FM_243	VA	NYGC	MG	Adapt	Adapt_AIF1
FM_243-CITE4	FM_243	VA	NYGC	MG	Adapt	Adapt_HIF1A
FM_243-CITE4	FM_243	VA	NYGC	MG	exAM	exAM_ERN1
FM_243-CITE4	FM_243	VA	NYGC	PVM	PVM	PVM_CD163
FM_243-CITE4	FM_243	VA	NYGC	MG	Adapt	Adapt_AIF1
FM_243-CITE4	FM_243	VA	NYGC	MG	exAM	exAM_ERN1
FM_243-CITE4	FM_243	VA	NYGC	MG	Adapt	Adapt_AIF1
FM_243-CITE4	FM_243	VA	NYGC	MG	exAM	exAM_ERN1
FM_243-CITE4	FM_243	VA	NYGC	MG	Adapt	Adapt_HSPA1A
FM_243-CITE4	FM_243	VA	NYGC	PVM	PVM	PVM_CD163
FM_243-CITE4	FM_243	VA	NYGC	MG	Adapt	Adapt_AIF1
FM_243-CITE4	FM_243	VA	NYGC	MG	Adapt	Adapt_HIF1A
FM_243-CITE4	FM_243	VA	NYGC	PVM	PVM	PVM_CD163
FM_243-CITE4	FM_243	VA	NYGC	MG	Adapt	Adapt_AIF1
FM_243-CITE4	FM_243	VA	NYGC	MG	Adapt	Adapt_AIF1
FM_243-CITE4	FM_243	VA	NYGC	MG	exAM	exAM_ERN1
FM_243-CITE4	FM_243	VA	NYGC	PVM	PVM	PVM_CD163
FM_243-CITE4	FM_243	VA	NYGC	MG	exAM	exAM_ERN1
FM_243-CITE4	FM_243	VA	NYGC	MG	exAM	exAM_ERN1
FM_243-CITE4	FM_243	VA	NYGC	MG	Adapt	Adapt_AIF1
FM_243-CITE4	FM_243	VA	NYGC	MG	Adapt	Adapt_AIF1
FM_243-CITE4	FM_243	VA	NYGC	MG	Adapt	Adapt_AIF1
FM_243-CITE4	FM_243	VA	NYGC	MG	exAM	exAM_ERN1
FM_243-CITE4	FM_243	VA	NYGC	MG	Adapt	Adapt_TMEM163
FM_243-CITE4	FM_243	VA	NYGC	MG	exAM	exAM_ERN1
FM_243-CITE4	FM_243	VA	NYGC	MG	Adapt	Adapt_AIF1
FM_243-CITE4	FM_243	VA	NYGC	MG	Adapt	Adapt_AIF1
FM_243-CITE4	FM_243	VA	NYGC	MG	Adapt	Adapt_AIF1
FM_243-CITE4	FM_243	VA	NYGC	MG	exAM	exAM_ERN1
FM_243-CITE4	FM_243	VA	NYGC	MG	exAM	exAM_ERN1
FM_243-CITE4	FM_243	VA	NYGC	MG	exAM	exAM_ERN1
FM_243-CITE4	FM_243	VA	NYGC	MG	Adapt	Adapt_HIST
FM_243-CITE4	FM_243	VA	NYGC	MG	Adapt	Adapt_AIF1
FM_243-CITE4	FM_243	VA	NYGC	PVM	PVM	PVM_CD163
FM_243-CITE4	FM_243	VA	NYGC	MG	Adapt	Adapt_HSPA1A
FM_243-CITE4	FM_243	VA	NYGC	MG	exAM	exAM_ERN1
FM_243-CITE4	FM_243	VA	NYGC	MG	Adapt	Adapt_AIF1
FM_243-CITE4	FM_243	VA	NYGC	MG	Adapt	Adapt_AIF1
FM_243-CITE4	FM_243	VA	NYGC	MG	exAM	exAM_ERN1
FM_243-CITE4	FM_243	VA	NYGC	MG	exAM	exAM_ERN1
FM_243-CITE4	FM_243	VA	NYGC	MG	exAM	exAM_ERN1
FM_243-CITE4	FM_243	VA	NYGC	MG	exAM	exAM_ERN1
FM_243-CITE4	FM_243	VA	NYGC	MG	Homeo	Homeo_PICALM
FM_243-CITE4	FM_243	VA	NYGC	MG	Adapt	Adapt_AIF1
FM_243-CITE4	FM_243	VA	NYGC	MG	exAM	exAM_ERN1
FM_243-CITE4	FM_243	VA	NYGC	MG	exAM	exAM_ERN1
FM_243-CITE4	FM_243	VA	NYGC	MG	Adapt	Adapt_AIF1
FM_243-CITE4	FM_243	VA	NYGC	MG	Adapt	Adapt_AIF1
FM_243-CITE4	FM_243	VA	NYGC	MG	Adapt	Adapt_AIF1
FM_243-CITE4	FM_243	VA	NYGC	MG	Adapt	Adapt_AIF1
FM_243-CITE4	FM_243	VA	NYGC	MG	Adapt	Adapt_AIF1
FM_243-CITE4	FM_243	VA	NYGC	MG	Adapt	Adapt_AIF1
FM_243-CITE4	FM_243	VA	NYGC	MG	Adapt	Adapt_AIF1
FM_243-CITE4	FM_243	VA	NYGC	MG	Adapt	Adapt_AIF1
FM_243-CITE4	FM_243	VA	NYGC	MG	exAM	exAM_ERN1
FM_243-CITE4	FM_243	VA	NYGC	MG	exAM	exAM_ERN1
FM_243-CITE4	FM_243	VA	NYGC	MG	exAM	exAM_ERN1
FM_243-CITE4	FM_243	VA	NYGC	MG	exAM	exAM_ERN1
FM_243-CITE4	FM_243	VA	NYGC	MG	Adapt	Adapt_HIF1A
FM_243-CITE4	FM_243	VA	NYGC	MG	exAM	exAM_ERN1
FM_243-CITE4	FM_243	VA	NYGC	MG	Adapt	Adapt_AIF1
FM_243-CITE4	FM_243	VA	NYGC	MG	exAM	exAM_ERN1
FM_243-CITE4	FM_243	VA	NYGC	MG	Adapt	Adapt_HSPA1A
FM_243-CITE4	FM_243	VA	NYGC	MG	Adapt	Adapt_AIF1
FM_243-CITE4	FM_243	VA	NYGC	MG	Adapt	Adapt_AIF1
FM_243-CITE4	FM_243	VA	NYGC	MG	Adapt	Adapt_AIF1
FM_243-CITE4	FM_243	VA	NYGC	MG	Adapt	Adapt_AIF1
FM_243-CITE4	FM_243	VA	NYGC	MG	Adapt	Adapt_AIF1
FM_243-CITE4	FM_243	VA	NYGC	MG	Adapt	Adapt_AIF1
FM_243-CITE4	FM_243	VA	NYGC	MG	Adapt	Adapt_AIF1
FM_243-CITE4	FM_243	VA	NYGC	MG	Adapt	Adapt_AIF1
FM_243-CITE4	FM_243	VA	NYGC	MG	Homeo	Homeo_PICALM
FM_243-CITE4	FM_243	VA	NYGC	MG	Adapt	Adapt_AIF1
FM_243-CITE4	FM_243	VA	NYGC	MG	exAM	exAM_ERN1
FM_243-CITE4	FM_243	VA	NYGC	MG	Adapt	Adapt_HSPA1A
FM_243-CITE4	FM_243	VA	NYGC	MG	exAM	exAM_ERN1
FM_243-CITE4	FM_243	VA	NYGC	MG	exAM	exAM_ERN1
FM_243-CITE4	FM_243	VA	NYGC	MG	Adapt	Adapt_AIF1
FM_243-CITE4	FM_243	VA	NYGC	MG	Homeo	Homeo_PICALM
FM_243-CITE4	FM_243	VA	NYGC	MG	exAM	exAM_ERN1
FM_243-CITE4	FM_243	VA	NYGC	MG	Adapt	Adapt_AIF1
FM_243-CITE4	FM_243	VA	NYGC	MG	Adapt	Adapt_AIF1
FM_243-CITE4	FM_243	VA	NYGC	MG	exAM	exAM_ERN1
FM_243-CITE4	FM_243	VA	NYGC	MG	Adapt	Adapt_HSPA1A
FM_243-CITE4	FM_243	VA	NYGC	MG	Adapt	Adapt_AIF1
FM_243-CITE4	FM_243	VA	NYGC	MG	Adapt	Adapt_AIF1
FM_243-CITE4	FM_243	VA	NYGC	MG	Adapt	Adapt_AIF1
FM_243-CITE4	FM_243	VA	NYGC	MG	Adapt	Adapt_HIF1A
FM_243-CITE4	FM_243	VA	NYGC	MG	Adapt	Adapt_AIF1
FM_243-CITE4	FM_243	VA	NYGC	MG	Adapt	Adapt_AIF1
FM_243-CITE4	FM_243	VA	NYGC	MG	Adapt	Adapt_HSPA1A
FM_243-CITE4	FM_243	VA	NYGC	MG	exAM	exAM_ERN1
FM_243-CITE4	FM_243	VA	NYGC	MG	exAM	exAM_ERN1
FM_243-CITE4	FM_243	VA	NYGC	MG	exAM	exAM_ERN1
FM_243-CITE4	FM_243	VA	NYGC	MG	exAM	exAM_ERN1
FM_243-CITE4	FM_243	VA	NYGC	MG	Homeo	Homeo_FRMD4A
FM_243-CITE4	FM_243	VA	NYGC	MG	Homeo	Homeo_PICALM
FM_243-CITE4	FM_243	VA	NYGC	MG	Adapt	Adapt_HIF1A
FM_243-CITE4	FM_243	VA	NYGC	MG	Adapt	Adapt_AIF1
FM_243-CITE4	FM_243	VA	NYGC	MG	Adapt	Adapt_AIF1
FM_243-CITE4	FM_243	VA	NYGC	MG	Adapt	Adapt_AIF1
FM_243-CITE4	FM_243	VA	NYGC	MG	Adapt	Adapt_AIF1
FM_243-CITE4	FM_243	VA	NYGC	MG	Adapt	Adapt_AIF1
FM_243-CITE4	FM_243	VA	NYGC	MG	exAM	exAM_ERN1
FM_243-CITE4	FM_243	VA	NYGC	MG	exAM	exAM_ERN1
FM_243-CITE4	FM_243	VA	NYGC	MG	Adapt	Adapt_HIST
FM_243-CITE4	FM_243	VA	NYGC	MG	exAM	exAM_ERN1
FM_243-CITE4	FM_243	VA	NYGC	MG	Adapt	Adapt_AIF1
FM_243-CITE4	FM_243	VA	NYGC	MG	Adapt	Adapt_AIF1
FM_243-CITE4	FM_243	VA	NYGC	MG	Adapt	Adapt_HSPA1A
FM_243-CITE4	FM_243	VA	NYGC	MG	Adapt	Adapt_AIF1
FM_243-CITE4	FM_243	VA	NYGC	MG	exAM	exAM_ERN1
FM_243-CITE4	FM_243	VA	NYGC	MG	exAM	exAM_ERN1
FM_243-CITE4	FM_243	VA	NYGC	MG	Adapt	Adapt_AIF1
FM_243-CITE4	FM_243	VA	NYGC	MG	exAM	exAM_ERN1
FM_243-CITE4	FM_243	VA	NYGC	MG	Adapt	Adapt_HSPA1A
FM_243-CITE4	FM_243	VA	NYGC	MG	exAM	exAM_ERN1
FM_243-CITE4	FM_243	VA	NYGC	MG	Adapt	Adapt_AIF1
FM_243-CITE4	FM_243	VA	NYGC	PVM	PVM	PVM_CD163
FM_243-CITE4	FM_243	VA	NYGC	PVM	PVM	PVM_CD163
FM_243-CITE4	FM_243	VA	NYGC	MG	Adapt	Adapt_HIF1A
FM_243-CITE4	FM_243	VA	NYGC	MG	Adapt	Adapt_HIF1A
FM_243-CITE4	FM_243	VA	NYGC	MG	Adapt	Adapt_AIF1
FM_243-CITE4	FM_243	VA	NYGC	MG	Adapt	Adapt_HIF1A
FM_243-CITE4	FM_243	VA	NYGC	MG	Adapt	Adapt_AIF1
FM_243-CITE4	FM_243	VA	NYGC	MG	Adapt	Adapt_HIF1A
FM_243-CITE4	FM_243	VA	NYGC	MG	Adapt	Adapt_AIF1
FM_243-CITE4	FM_243	VA	NYGC	MG	Adapt	Adapt_TMEM163
FM_243-CITE4	FM_243	VA	NYGC	MG	exAM	exAM_ERN1
FM_243-CITE4	FM_243	VA	NYGC	PVM	PVM	PVM_CD163
FM_243-CITE4	FM_243	VA	NYGC	PVM	PVM	PVM_CD163
FM_243-CITE4	FM_243	VA	NYGC	MG	Adapt	Adapt_AIF1
FM_243-CITE4	FM_243	VA	NYGC	MG	exAM	exAM_ERN1
FM_243-CITE4	FM_243	VA	NYGC	MG	Adapt	Adapt_AIF1
FM_243-CITE4	FM_243	VA	NYGC	MG	Adapt	Adapt_AIF1
FM_243-CITE4	FM_243	VA	NYGC	MG	Adapt	Adapt_AIF1
FM_243-CITE4	FM_243	VA	NYGC	MG	Adapt	Adapt_AIF1
FM_243-CITE4	FM_243	VA	NYGC	MG	Adapt	Adapt_AIF1
FM_243-CITE4	FM_243	VA	NYGC	MG	exAM	exAM_ERN1
FM_243-CITE4	FM_243	VA	NYGC	MG	Adapt	Adapt_AIF1
FM_243-CITE4	FM_243	VA	NYGC	MG	Adapt	Adapt_AIF1
FM_243-CITE4	FM_243	VA	NYGC	MG	Adapt	Adapt_IFI44L
FM_243-CITE4	FM_243	VA	NYGC	MG	Adapt	Adapt_AIF1
FM_243-CITE4	FM_243	VA	NYGC	MG	Adapt	Adapt_AIF1
FM_243-CITE4	FM_243	VA	NYGC	MG	Adapt	Adapt_HIF1A
FM_243-CITE4	FM_243	VA	NYGC	MG	exAM	exAM_ERN1
FM_243-CITE4	FM_243	VA	NYGC	MG	Adapt	Adapt_HSPA1A
FM_243-CITE4	FM_243	VA	NYGC	MG	Adapt	Adapt_AIF1
FM_243-CITE4	FM_243	VA	NYGC	MG	exAM	exAM_ERN1
FM_243-CITE4	FM_243	VA	NYGC	MG	Prolif	Prolif_MKI67
FM_243-CITE4	FM_243	VA	NYGC	MG	exAM	exAM_ERN1
FM_243-CITE4	FM_243	VA	NYGC	MG	exAM	exAM_ERN1
FM_243-CITE4	FM_243	VA	NYGC	MG	Adapt	Adapt_HSPA1A
FM_243-CITE4	FM_243	VA	NYGC	PVM	PVM	PVM_CD163
FM_243-CITE4	FM_243	VA	NYGC	MG	Adapt	Adapt_AIF1
FM_243-CITE4	FM_243	VA	NYGC	MG	exAM	exAM_ERN1
FM_243-CITE4	FM_243	VA	NYGC	MG	exAM	exAM_ERN1
FM_243-CITE4	FM_243	VA	NYGC	MG	Adapt	Adapt_AIF1
FM_243-CITE4	FM_243	VA	NYGC	MG	Adapt	Adapt_AIF1
FM_243-CITE4	FM_243	VA	NYGC	MG	Adapt	Adapt_AIF1
FM_243-CITE4	FM_243	VA	NYGC	PVM	PVM	PVM_CD163
FM_243-CITE4	FM_243	VA	NYGC	MG	Adapt	Adapt_AIF1
FM_243-CITE4	FM_243	VA	NYGC	MG	Adapt	Adapt_AIF1
FM_243-CITE4	FM_243	VA	NYGC	MG	Adapt	Adapt_AIF1
FM_243-CITE4	FM_243	VA	NYGC	MG	Adapt	Adapt_AIF1
FM_243-CITE4	FM_243	VA	NYGC	MG	Adapt	Adapt_AIF1
FM_243-CITE4	FM_243	VA	NYGC	MG	Adapt	Adapt_HIF1A
FM_243-CITE4	FM_243	VA	NYGC	MG	Adapt	Adapt_AIF1
FM_243-CITE4	FM_243	VA	NYGC	MG	Adapt	Adapt_AIF1
FM_243-CITE4	FM_243	VA	NYGC	MG	Adapt	Adapt_HSPA1A
FM_243-CITE4	FM_243	VA	NYGC	MG	Adapt	Adapt_AIF1
FM_243-CITE4	FM_243	VA	NYGC	MG	Adapt	Adapt_AIF1
FM_243-CITE4	FM_243	VA	NYGC	MG	Adapt	Adapt_TMEM163
FM_243-CITE4	FM_243	VA	NYGC	MG	Adapt	Adapt_AIF1
FM_243-CITE4	FM_243	VA	NYGC	MG	Adapt	Adapt_HSPA1A
FM_243-CITE4	FM_243	VA	NYGC	MG	Adapt	Adapt_AIF1
FM_243-CITE4	FM_243	VA	NYGC	PVM	PVM	PVM_CD163
FM_243-CITE4	FM_243	VA	NYGC	MG	Adapt	Adapt_AIF1
FM_243-CITE4	FM_243	VA	NYGC	MG	Adapt	Adapt_AIF1
FM_243-CITE4	FM_243	VA	NYGC	MG	Adapt	Adapt_HSPA1A
FM_243-CITE4	FM_243	VA	NYGC	MG	Adapt	Adapt_AIF1
FM_243-CITE4	FM_243	VA	NYGC	MG	exAM	exAM_ERN1
FM_243-CITE4	FM_243	VA	NYGC	MG	Adapt	Adapt_AIF1
FM_243-CITE4	FM_243	VA	NYGC	MG	Adapt	Adapt_AIF1
FM_243-CITE4	FM_243	VA	NYGC	MG	Adapt	Adapt_AIF1
FM_243-CITE4	FM_243	VA	NYGC	MG	Adapt	Adapt_AIF1
FM_243-CITE4	FM_243	VA	NYGC	PVM	PVM	PVM_CD163
FM_243-CITE4	FM_243	VA	NYGC	MG	exAM	exAM_ERN1
FM_243-CITE4	FM_243	VA	NYGC	MG	Adapt	Adapt_AIF1
FM_243-CITE4	FM_243	VA	NYGC	MG	Adapt	Adapt_HSPA1A
FM_243-CITE4	FM_243	VA	NYGC	MG	Adapt	Adapt_AIF1
FM_243-CITE4	FM_243	VA	NYGC	MG	Adapt	Adapt_AIF1
FM_243-CITE4	FM_243	VA	NYGC	MG	Adapt	Adapt_AIF1
FM_243-CITE4	FM_243	VA	NYGC	MG	Adapt	Adapt_AIF1
FM_243-CITE4	FM_243	VA	NYGC	MG	exAM	exAM_ERN1
FM_243-CITE4	FM_243	VA	NYGC	MG	Adapt	Adapt_HSPA1A
FM_243-CITE4	FM_243	VA	NYGC	MG	Adapt	Adapt_AIF1
FM_243-CITE4	FM_243	VA	NYGC	MG	Adapt	Adapt_AIF1
FM_243-CITE4	FM_243	VA	NYGC	MG	Adapt	Adapt_AIF1
FM_243-CITE4	FM_243	VA	NYGC	PVM	PVM	PVM_CD163
FM_243-CITE4	FM_243	VA	NYGC	MG	exAM	exAM_ERN1
FM_243-CITE4	FM_243	VA	NYGC	MG	Adapt	Adapt_TMEM163
FM_243-CITE4	FM_243	VA	NYGC	MG	exAM	exAM_ERN1
FM_243-CITE4	FM_243	VA	NYGC	MG	Adapt	Adapt_AIF1
FM_243-CITE4	FM_243	VA	NYGC	MG	Adapt	Adapt_AIF1
FM_243-CITE4	FM_243	VA	NYGC	MG	Homeo	Homeo_PICALM
FM_243-CITE4	FM_243	VA	NYGC	MG	Adapt	Adapt_HIF1A
FM_243-CITE4	FM_243	VA	NYGC	MG	exAM	exAM_ERN1
FM_243-CITE4	FM_243	VA	NYGC	MG	Adapt	Adapt_HSPA1A
FM_243-CITE4	FM_243	VA	NYGC	MG	Adapt	Adapt_HSPA1A
FM_243-CITE4	FM_243	VA	NYGC	MG	Adapt	Adapt_HSPA1A
FM_243-CITE4	FM_243	VA	NYGC	MG	Adapt	Adapt_AIF1
FM_243-CITE4	FM_243	VA	NYGC	MG	exAM	exAM_ERN1
FM_243-CITE4	FM_243	VA	NYGC	MG	Adapt	Adapt_AIF1
FM_243-CITE4	FM_243	VA	NYGC	MG	Adapt	Adapt_AIF1
FM_243-CITE4	FM_243	VA	NYGC	MG	exAM	exAM_ERN1
FM_243-CITE4	FM_243	VA	NYGC	MG	exAM	exAM_ERN1
FM_243-CITE4	FM_243	VA	NYGC	MG	Adapt	Adapt_AIF1
FM_243-CITE4	FM_243	VA	NYGC	MG	exAM	exAM_ERN1
FM_243-CITE4	FM_243	VA	NYGC	MG	Adapt	Adapt_AIF1
FM_243-CITE4	FM_243	VA	NYGC	MG	Adapt	Adapt_AIF1
FM_243-CITE4	FM_243	VA	NYGC	MG	exAM	exAM_ERN1
FM_243-CITE4	FM_243	VA	NYGC	MG	exAM	exAM_ERN1
FM_243-CITE4	FM_243	VA	NYGC	MG	Adapt	Adapt_TMEM163
FM_243-CITE4	FM_243	VA	NYGC	MG	exAM	exAM_ERN1
FM_243-CITE4	FM_243	VA	NYGC	MG	Adapt	Adapt_AIF1
FM_243-CITE4	FM_243	VA	NYGC	MG	Adapt	Adapt_AIF1
FM_243-CITE4	FM_243	VA	NYGC	MG	Adapt	Adapt_AIF1
FM_243-CITE4	FM_243	VA	NYGC	MG	Adapt	Adapt_AIF1
FM_243-CITE4	FM_243	VA	NYGC	MG	exAM	exAM_ERN1
FM_243-CITE4	FM_243	VA	NYGC	MG	exAM	exAM_ERN1
FM_243-CITE4	FM_243	VA	NYGC	MG	Adapt	Adapt_AIF1
FM_243-CITE4	FM_243	VA	NYGC	MG	exAM	exAM_ERN1
FM_243-CITE4	FM_243	VA	NYGC	MG	Adapt	Adapt_AIF1
FM_243-CITE4	FM_243	VA	NYGC	MG	Adapt	Adapt_AIF1
FM_243-CITE4	FM_243	VA	NYGC	PVM	PVM	PVM_CD163
FM_243-CITE4	FM_243	VA	NYGC	MG	exAM	exAM_ERN1
FM_243-CITE4	FM_243	VA	NYGC	MG	Adapt	Adapt_AIF1
FM_243-CITE4	FM_243	VA	NYGC	MG	Adapt	Adapt_AIF1
FM_243-CITE4	FM_243	VA	NYGC	MG	Adapt	Adapt_HSPA1A
FM_243-CITE4	FM_243	VA	NYGC	MG	Adapt	Adapt_AIF1
FM_243-CITE4	FM_243	VA	NYGC	MG	Adapt	Adapt_AIF1
FM_243-CITE4	FM_243	VA	NYGC	PVM	PVM	PVM_CD163
FM_243-CITE4	FM_243	VA	NYGC	MG	Adapt	Adapt_AIF1
FM_243-CITE4	FM_243	VA	NYGC	MG	Adapt	Adapt_AIF1
FM_243-CITE4	FM_243	VA	NYGC	MG	Homeo	Homeo_PICALM
FM_243-CITE4	FM_243	VA	NYGC	MG	exAM	exAM_ERN1
FM_243-CITE4	FM_243	VA	NYGC	MG	Adapt	Adapt_AIF1
FM_243-CITE4	FM_243	VA	NYGC	MG	Adapt	Adapt_HIST
FM_243-CITE4	FM_243	VA	NYGC	MG	exAM	exAM_ERN1
FM_243-CITE4	FM_243	VA	NYGC	MG	exAM	exAM_ERN1
FM_243-CITE4	FM_243	VA	NYGC	MG	Adapt	Adapt_AIF1
FM_243-CITE4	FM_243	VA	NYGC	MG	exAM	exAM_ERN1
FM_243-CITE4	FM_243	VA	NYGC	MG	exAM	exAM_ERN1
FM_243-CITE4	FM_243	VA	NYGC	MG	Adapt	Adapt_AIF1
FM_243-CITE4	FM_243	VA	NYGC	MG	Homeo	Homeo_PICALM
FM_243-CITE4	FM_243	VA	NYGC	MG	Adapt	Adapt_AIF1
FM_243-CITE4	FM_243	VA	NYGC	MG	Adapt	Adapt_AIF1
FM_243-CITE4	FM_243	VA	NYGC	MG	Homeo	Homeo_PICALM
FM_243-CITE4	FM_243	VA	NYGC	MG	Adapt	Adapt_AIF1
FM_243-CITE4	FM_243	VA	NYGC	MG	exAM	exAM_ERN1
FM_243-CITE4	FM_243	VA	NYGC	MG	Adapt	Adapt_AIF1
FM_243-CITE4	FM_243	VA	NYGC	MG	exAM	exAM_ERN1
FM_243-CITE4	FM_243	VA	NYGC	MG	Adapt	Adapt_HSPA1A
FM_243-CITE4	FM_243	VA	NYGC	MG	exAM	exAM_ERN1
FM_243-CITE4	FM_243	VA	NYGC	MG	Adapt	Adapt_AIF1
FM_243-CITE4	FM_243	VA	NYGC	MG	Homeo	Homeo_PICALM
FM_243-CITE4	FM_243	VA	NYGC	MG	Adapt	Adapt_AIF1
FM_243-CITE4	FM_243	VA	NYGC	MG	Adapt	Adapt_AIF1
FM_243-CITE4	FM_243	VA	NYGC	MG	exAM	exAM_ERN1
FM_243-CITE4	FM_243	VA	NYGC	MG	exAM	exAM_ERN1
FM_243-CITE4	FM_243	VA	NYGC	MG	Adapt	Adapt_HIF1A
FM_243-CITE4	FM_243	VA	NYGC	MG	Adapt	Adapt_AIF1
FM_243-CITE4	FM_243	VA	NYGC	MG	exAM	exAM_ERN1
FM_243-CITE4	FM_243	VA	NYGC	MG	Adapt	Adapt_AIF1
FM_243-CITE4	FM_243	VA	NYGC	MG	Homeo	Homeo_PICALM
FM_243-CITE4	FM_243	VA	NYGC	MG	exAM	exAM_ERN1
FM_243-CITE4	FM_243	VA	NYGC	MG	Adapt	Adapt_HSPA1A
FM_243-CITE4	FM_243	VA	NYGC	MG	Adapt	Adapt_HSPA1A
FM_243-CITE4	FM_243	VA	NYGC	MG	Adapt	Adapt_AIF1
FM_243-CITE4	FM_243	VA	NYGC	MG	Adapt	Adapt_AIF1
FM_243-CITE4	FM_243	VA	NYGC	MG	Adapt	Adapt_AIF1
FM_243-CITE4	FM_243	VA	NYGC	MG	Homeo	Homeo_PICALM
FM_243-CITE4	FM_243	VA	NYGC	MG	Adapt	Adapt_AIF1
FM_243-CITE4	FM_243	VA	NYGC	MG	Adapt	Adapt_AIF1
FM_243-CITE4	FM_243	VA	NYGC	MG	Adapt	Adapt_AIF1
FM_243-CITE4	FM_243	VA	NYGC	MG	Adapt	Adapt_AIF1
FM_243-CITE4	FM_243	VA	NYGC	MG	Adapt	Adapt_HIST
FM_243-CITE4	FM_243	VA	NYGC	MG	Adapt	Adapt_AIF1
FM_243-CITE4	FM_243	VA	NYGC	MG	Adapt	Adapt_AIF1
FM_243-CITE4	FM_243	VA	NYGC	MG	Adapt	Adapt_AIF1
FM_243-CITE4	FM_243	VA	NYGC	MG	Adapt	Adapt_AIF1
FM_243-CITE4	FM_243	VA	NYGC	MG	Adapt	Adapt_AIF1
FM_243-CITE4	FM_243	VA	NYGC	MG	exAM	exAM_ERN1
FM_243-CITE4	FM_243	VA	NYGC	MG	exAM	exAM_ERN1
FM_243-CITE4	FM_243	VA	NYGC	MG	Adapt	Adapt_AIF1
FM_243-CITE4	FM_243	VA	NYGC	MG	Adapt	Adapt_AIF1
FM_243-CITE4	FM_243	VA	NYGC	MG	Adapt	Adapt_HIF1A
FM_243-CITE4	FM_243	VA	NYGC	MG	Adapt	Adapt_AIF1
FM_243-CITE4	FM_243	VA	NYGC	MG	Adapt	Adapt_HIF1A
FM_243-CITE4	FM_243	VA	NYGC	PVM	PVM	PVM_CD163
FM_243-CITE4	FM_243	VA	NYGC	MG	Adapt	Adapt_AIF1
FM_243-CITE4	FM_243	VA	NYGC	MG	exAM	exAM_ERN1
FM_243-CITE4	FM_243	VA	NYGC	MG	Adapt	Adapt_AIF1
FM_243-CITE4	FM_243	VA	NYGC	MG	Adapt	Adapt_AIF1
FM_243-CITE4	FM_243	VA	NYGC	MG	Homeo	Homeo_PICALM
FM_243-CITE4	FM_243	VA	NYGC	MG	Adapt	Adapt_AIF1
FM_243-CITE5	FM_243	VA	NYGC	MG	Adapt	Adapt_AIF1
FM_243-CITE5	FM_243	VA	NYGC	MG	Adapt	Adapt_AIF1
FM_243-CITE5	FM_243	VA	NYGC	MG	Adapt	Adapt_HSPA1A
FM_243-CITE5	FM_243	VA	NYGC	MG	Adapt	Adapt_HSPA1A
FM_243-CITE5	FM_243	VA	NYGC	MG	Adapt	Adapt_IFI44L
FM_243-CITE5	FM_243	VA	NYGC	MG	Adapt	Adapt_AIF1
FM_243-CITE5	FM_243	VA	NYGC	MG	Adapt	Adapt_AIF1
FM_243-CITE5	FM_243	VA	NYGC	MG	Adapt	Adapt_AIF1
FM_243-CITE5	FM_243	VA	NYGC	MG	Adapt	Adapt_HSPA1A
FM_243-CITE5	FM_243	VA	NYGC	MG	Adapt	Adapt_AIF1
FM_243-CITE5	FM_243	VA	NYGC	MG	Adapt	Adapt_AIF1
FM_243-CITE5	FM_243	VA	NYGC	MG	Adapt	Adapt_HSPA1A
FM_243-CITE5	FM_243	VA	NYGC	MG	Adapt	Adapt_AIF1
FM_243-CITE5	FM_243	VA	NYGC	MG	Adapt	Adapt_AIF1
FM_243-CITE5	FM_243	VA	NYGC	MG	Prolif	Prolif_MKI67
FM_243-CITE5	FM_243	VA	NYGC	MG	Adapt	Adapt_AIF1
FM_243-CITE5	FM_243	VA	NYGC	MG	Adapt	Adapt_HSPA1A
FM_243-CITE5	FM_243	VA	NYGC	PVM	PVM	PVM_CD163
FM_243-CITE5	FM_243	VA	NYGC	MG	Adapt	Adapt_HSPA1A
FM_243-CITE5	FM_243	VA	NYGC	MG	Adapt	Adapt_AIF1
FM_243-CITE5	FM_243	VA	NYGC	MG	Adapt	Adapt_AIF1
FM_243-CITE5	FM_243	VA	NYGC	MG	Adapt	Adapt_HSPA1A
FM_243-CITE5	FM_243	VA	NYGC	MG	Adapt	Adapt_AIF1
FM_243-CITE5	FM_243	VA	NYGC	MG	Adapt	Adapt_AIF1
FM_243-CITE5	FM_243	VA	NYGC	MG	Adapt	Adapt_AIF1
FM_243-CITE5	FM_243	VA	NYGC	MG	Adapt	Adapt_AIF1
FM_243-CITE5	FM_243	VA	NYGC	MG	Adapt	Adapt_AIF1
FM_243-CITE5	FM_243	VA	NYGC	PVM	PVM	PVM_CD163
FM_243-CITE5	FM_243	VA	NYGC	MG	Adapt	Adapt_AIF1
FM_243-CITE5	FM_243	VA	NYGC	MG	Adapt	Adapt_HSPA1A
FM_243-CITE5	FM_243	VA	NYGC	PVM	PVM	PVM_CD163
FM_243-CITE5	FM_243	VA	NYGC	MG	Adapt	Adapt_AIF1
FM_243-CITE5	FM_243	VA	NYGC	PVM	PVM	PVM_CD163
FM_243-CITE5	FM_243	VA	NYGC	MG	Adapt	Adapt_HSPA1A
FM_243-CITE5	FM_243	VA	NYGC	MG	Adapt	Adapt_AIF1
FM_243-CITE5	FM_243	VA	NYGC	MG	Adapt	Adapt_AIF1
FM_243-CITE5	FM_243	VA	NYGC	MG	Adapt	Adapt_TMEM163
FM_243-CITE5	FM_243	VA	NYGC	MG	Adapt	Adapt_AIF1
FM_243-CITE5	FM_243	VA	NYGC	MG	Adapt	Adapt_AIF1
FM_243-CITE5	FM_243	VA	NYGC	PVM	PVM	PVM_CD163
FM_243-CITE5	FM_243	VA	NYGC	MG	Adapt	Adapt_HSPA1A
FM_243-CITE5	FM_243	VA	NYGC	MG	Adapt	Adapt_HSPA1A
FM_243-CITE5	FM_243	VA	NYGC	MG	exAM	exAM_ERN1
FM_243-CITE5	FM_243	VA	NYGC	MG	Adapt	Adapt_AIF1
FM_243-CITE5	FM_243	VA	NYGC	MG	Adapt	Adapt_AIF1
FM_243-CITE5	FM_243	VA	NYGC	MG	Adapt	Adapt_AIF1
FM_243-CITE5	FM_243	VA	NYGC	MG	Adapt	Adapt_AIF1
FM_243-CITE5	FM_243	VA	NYGC	MG	Adapt	Adapt_AIF1
FM_243-CITE5	FM_243	VA	NYGC	MG	Adapt	Adapt_AIF1
FM_243-CITE5	FM_243	VA	NYGC	MG	Adapt	Adapt_AIF1
FM_243-CITE5	FM_243	VA	NYGC	MG	Adapt	Adapt_AIF1
FM_243-CITE5	FM_243	VA	NYGC	MG	Adapt	Adapt_AIF1
FM_243-CITE5	FM_243	VA	NYGC	MG	Adapt	Adapt_AIF1
FM_243-CITE5	FM_243	VA	NYGC	MG	Adapt	Adapt_HSPA1A
FM_243-CITE5	FM_243	VA	NYGC	MG	Adapt	Adapt_AIF1
FM_243-CITE5	FM_243	VA	NYGC	MG	Adapt	Adapt_HSPA1A
FM_243-CITE5	FM_243	VA	NYGC	MG	Adapt	Adapt_AIF1
FM_243-CITE5	FM_243	VA	NYGC	MG	Adapt	Adapt_AIF1
FM_243-CITE5	FM_243	VA	NYGC	MG	Adapt	Adapt_HSPA1A
FM_243-CITE5	FM_243	VA	NYGC	MG	Adapt	Adapt_AIF1
FM_243-CITE5	FM_243	VA	NYGC	MG	Adapt	Adapt_AIF1
FM_243-CITE5	FM_243	VA	NYGC	MG	Adapt	Adapt_AIF1
FM_243-CITE5	FM_243	VA	NYGC	MG	Adapt	Adapt_AIF1
FM_243-CITE5	FM_243	VA	NYGC	PVM	PVM	PVM_CD163
FM_243-CITE5	FM_243	VA	NYGC	MG	Adapt	Adapt_AIF1
FM_243-CITE5	FM_243	VA	NYGC	MG	Adapt	Adapt_AIF1
FM_243-CITE5	FM_243	VA	NYGC	MG	Adapt	Adapt_AIF1
FM_243-CITE5	FM_243	VA	NYGC	PVM	PVM	PVM_CD163
FM_243-CITE5	FM_243	VA	NYGC	MG	Adapt	Adapt_AIF1
FM_243-CITE5	FM_243	VA	NYGC	MG	Adapt	Adapt_AIF1
FM_243-CITE5	FM_243	VA	NYGC	MG	Adapt	Adapt_AIF1
FM_243-CITE5	FM_243	VA	NYGC	MG	Adapt	Adapt_HSPA1A
FM_243-CITE5	FM_243	VA	NYGC	MG	Adapt	Adapt_HSPA1A
FM_243-CITE5	FM_243	VA	NYGC	MG	Adapt	Adapt_AIF1
FM_243-CITE5	FM_243	VA	NYGC	MG	Adapt	Adapt_AIF1
FM_243-CITE5	FM_243	VA	NYGC	MG	Adapt	Adapt_AIF1
FM_243-CITE5	FM_243	VA	NYGC	PVM	PVM	PVM_CD163
FM_243-CITE5	FM_243	VA	NYGC	MG	exAM	exAM_ERN1
FM_243-CITE5	FM_243	VA	NYGC	MG	Adapt	Adapt_HSPA1A
FM_243-CITE5	FM_243	VA	NYGC	MG	Adapt	Adapt_AIF1
FM_243-CITE5	FM_243	VA	NYGC	MG	Adapt	Adapt_AIF1
FM_243-CITE5	FM_243	VA	NYGC	MG	Adapt	Adapt_AIF1
FM_243-CITE5	FM_243	VA	NYGC	MG	exAM	exAM_ERN1
FM_243-CITE5	FM_243	VA	NYGC	MG	Adapt	Adapt_HSPA1A
FM_243-CITE5	FM_243	VA	NYGC	MG	Adapt	Adapt_HSPA1A
FM_243-CITE5	FM_243	VA	NYGC	MG	Adapt	Adapt_AIF1
FM_243-CITE5	FM_243	VA	NYGC	PVM	PVM	PVM_CD163
FM_243-CITE5	FM_243	VA	NYGC	MG	Adapt	Adapt_AIF1
FM_243-CITE5	FM_243	VA	NYGC	PVM	PVM	PVM_CD163
FM_243-CITE5	FM_243	VA	NYGC	MG	Homeo	Homeo_FRMD4A
FM_243-CITE5	FM_243	VA	NYGC	MG	Adapt	Adapt_AIF1
FM_243-CITE5	FM_243	VA	NYGC	MG	Adapt	Adapt_AIF1
FM_243-CITE5	FM_243	VA	NYGC	PVM	PVM	PVM_CD163
FM_243-CITE5	FM_243	VA	NYGC	MG	Adapt	Adapt_HSPA1A
FM_243-CITE5	FM_243	VA	NYGC	MG	Adapt	Adapt_IFI44L
FM_243-CITE5	FM_243	VA	NYGC	MG	Adapt	Adapt_HSPA1A
FM_243-CITE5	FM_243	VA	NYGC	MG	Adapt	Adapt_HSPA1A
FM_243-CITE5	FM_243	VA	NYGC	MG	exAM	exAM_ERN1
FM_243-CITE5	FM_243	VA	NYGC	MG	Adapt	Adapt_AIF1
FM_243-CITE5	FM_243	VA	NYGC	MG	Adapt	Adapt_AIF1
FM_243-CITE5	FM_243	VA	NYGC	MG	Adapt	Adapt_AIF1
FM_243-CITE5	FM_243	VA	NYGC	MG	Adapt	Adapt_AIF1
FM_243-CITE5	FM_243	VA	NYGC	MG	Adapt	Adapt_AIF1
FM_243-CITE5	FM_243	VA	NYGC	MG	Adapt	Adapt_AIF1
FM_243-CITE5	FM_243	VA	NYGC	PVM	PVM	PVM_CD163
FM_243-CITE5	FM_243	VA	NYGC	MG	Adapt	Adapt_AIF1
FM_243-CITE5	FM_243	VA	NYGC	MG	Adapt	Adapt_HSPA1A
FM_243-CITE5	FM_243	VA	NYGC	MG	Adapt	Adapt_AIF1
FM_243-CITE5	FM_243	VA	NYGC	MG	Adapt	Adapt_AIF1
FM_243-CITE5	FM_243	VA	NYGC	MG	Adapt	Adapt_AIF1
FM_243-CITE5	FM_243	VA	NYGC	MG	Adapt	Adapt_AIF1
FM_243-CITE5	FM_243	VA	NYGC	MG	Adapt	Adapt_AIF1
FM_243-CITE5	FM_243	VA	NYGC	MG	Adapt	Adapt_HIF1A
FM_243-CITE5	FM_243	VA	NYGC	MG	Adapt	Adapt_AIF1
FM_243-CITE5	FM_243	VA	NYGC	MG	Adapt	Adapt_AIF1
FM_243-CITE5	FM_243	VA	NYGC	PVM	PVM	PVM_CD163
FM_243-CITE5	FM_243	VA	NYGC	MG	Adapt	Adapt_HSPA1A
FM_243-CITE5	FM_243	VA	NYGC	MG	Adapt	Adapt_AIF1
FM_243-CITE5	FM_243	VA	NYGC	MG	Adapt	Adapt_AIF1
FM_243-CITE5	FM_243	VA	NYGC	MG	Adapt	Adapt_HSPA1A
FM_243-CITE5	FM_243	VA	NYGC	MG	Adapt	Adapt_HSPA1A
FM_243-CITE5	FM_243	VA	NYGC	MG	Adapt	Adapt_AIF1
FM_243-CITE5	FM_243	VA	NYGC	MG	Adapt	Adapt_HSPA1A
FM_243-CITE5	FM_243	VA	NYGC	MG	Adapt	Adapt_AIF1
FM_243-CITE5	FM_243	VA	NYGC	MG	Adapt	Adapt_AIF1
FM_243-CITE5	FM_243	VA	NYGC	MG	Adapt	Adapt_HSPA1A
FM_243-CITE5	FM_243	VA	NYGC	MG	Adapt	Adapt_HSPA1A
FM_243-CITE5	FM_243	VA	NYGC	PVM	PVM	PVM_CD163
FM_243-CITE5	FM_243	VA	NYGC	MG	Adapt	Adapt_AIF1
FM_243-CITE5	FM_243	VA	NYGC	MG	Adapt	Adapt_AIF1
FM_243-CITE5	FM_243	VA	NYGC	PVM	PVM	PVM_CD163
FM_243-CITE5	FM_243	VA	NYGC	MG	Adapt	Adapt_HSPA1A
FM_243-CITE5	FM_243	VA	NYGC	MG	Homeo	Homeo_PICALM
FM_243-CITE5	FM_243	VA	NYGC	MG	Adapt	Adapt_AIF1
FM_243-CITE5	FM_243	VA	NYGC	MG	Adapt	Adapt_CCL3
FM_243-CITE5	FM_243	VA	NYGC	MG	Adapt	Adapt_AIF1
FM_243-CITE5	FM_243	VA	NYGC	MG	Adapt	Adapt_AIF1
FM_243-CITE5	FM_243	VA	NYGC	MG	Adapt	Adapt_AIF1
FM_243-CITE5	FM_243	VA	NYGC	MG	exAM	exAM_ERN1
FM_243-CITE5	FM_243	VA	NYGC	MG	Adapt	Adapt_AIF1
FM_243-CITE5	FM_243	VA	NYGC	MG	Adapt	Adapt_AIF1
FM_243-CITE5	FM_243	VA	NYGC	MG	Adapt	Adapt_HIF1A
FM_243-CITE5	FM_243	VA	NYGC	MG	Adapt	Adapt_HSPA1A
FM_243-CITE5	FM_243	VA	NYGC	MG	Adapt	Adapt_AIF1
FM_243-CITE5	FM_243	VA	NYGC	MG	Adapt	Adapt_AIF1
FM_243-CITE5	FM_243	VA	NYGC	MG	Adapt	Adapt_AIF1
FM_243-CITE5	FM_243	VA	NYGC	MG	Adapt	Adapt_HSPA1A
FM_243-CITE5	FM_243	VA	NYGC	MG	exAM	exAM_ERN1
FM_243-CITE5	FM_243	VA	NYGC	MG	Adapt	Adapt_HSPA1A
FM_243-CITE5	FM_243	VA	NYGC	MG	Adapt	Adapt_AIF1
FM_243-CITE5	FM_243	VA	NYGC	MG	Adapt	Adapt_HSPA1A
FM_243-CITE5	FM_243	VA	NYGC	MG	Adapt	Adapt_AIF1
FM_243-CITE5	FM_243	VA	NYGC	MG	Adapt	Adapt_AIF1
FM_243-CITE5	FM_243	VA	NYGC	MG	Adapt	Adapt_AIF1
FM_243-CITE5	FM_243	VA	NYGC	PVM	PVM	PVM_CD163
FM_243-CITE5	FM_243	VA	NYGC	MG	Adapt	Adapt_AIF1
FM_243-CITE5	FM_243	VA	NYGC	MG	Adapt	Adapt_AIF1
FM_243-CITE5	FM_243	VA	NYGC	MG	Adapt	Adapt_HSPA1A
FM_243-CITE5	FM_243	VA	NYGC	MG	Adapt	Adapt_AIF1
FM_243-CITE5	FM_243	VA	NYGC	MG	Adapt	Adapt_HSPA1A
FM_243-CITE5	FM_243	VA	NYGC	MG	Adapt	Adapt_HSPA1A
FM_243-CITE5	FM_243	VA	NYGC	PVM	PVM	PVM_CD163
FM_243-CITE5	FM_243	VA	NYGC	MG	Adapt	Adapt_AIF1
FM_243-CITE5	FM_243	VA	NYGC	PVM	PVM	PVM_CD163
FM_243-CITE5	FM_243	VA	NYGC	MG	Adapt	Adapt_AIF1
FM_243-CITE5	FM_243	VA	NYGC	MG	Adapt	Adapt_AIF1
FM_243-CITE5	FM_243	VA	NYGC	MG	Adapt	Adapt_AIF1
FM_243-CITE5	FM_243	VA	NYGC	MG	Adapt	Adapt_AIF1
FM_243-CITE5	FM_243	VA	NYGC	MG	Adapt	Adapt_AIF1
FM_243-CITE5	FM_243	VA	NYGC	MG	Adapt	Adapt_AIF1
FM_243-CITE5	FM_243	VA	NYGC	MG	exAM	exAM_ERN1
FM_243-CITE5	FM_243	VA	NYGC	MG	Adapt	Adapt_AIF1
FM_243-CITE5	FM_243	VA	NYGC	MG	Adapt	Adapt_HSPA1A
FM_243-CITE5	FM_243	VA	NYGC	MG	Adapt	Adapt_HSPA1A
FM_243-CITE5	FM_243	VA	NYGC	MG	Adapt	Adapt_AIF1
FM_243-CITE5	FM_243	VA	NYGC	MG	Adapt	Adapt_AIF1
FM_243-CITE5	FM_243	VA	NYGC	MG	Adapt	Adapt_AIF1
FM_243-CITE5	FM_243	VA	NYGC	MG	Adapt	Adapt_AIF1
FM_243-CITE5	FM_243	VA	NYGC	MG	Adapt	Adapt_HSPA1A
FM_243-CITE5	FM_243	VA	NYGC	MG	Adapt	Adapt_AIF1
FM_243-CITE5	FM_243	VA	NYGC	PVM	PVM	PVM_CD163
FM_243-CITE5	FM_243	VA	NYGC	MG	Adapt	Adapt_AIF1
FM_243-CITE5	FM_243	VA	NYGC	MG	Adapt	Adapt_CCL3
FM_243-CITE5	FM_243	VA	NYGC	MG	Adapt	Adapt_AIF1
FM_243-CITE5	FM_243	VA	NYGC	MG	ADAM	ADAM_GPNMB
FM_243-CITE5	FM_243	VA	NYGC	MG	Adapt	Adapt_AIF1
FM_243-CITE5	FM_243	VA	NYGC	PVM	PVM	PVM_CD163
FM_243-CITE5	FM_243	VA	NYGC	MG	Adapt	Adapt_AIF1
FM_243-CITE5	FM_243	VA	NYGC	MG	exAM	exAM_ERN1
FM_243-CITE5	FM_243	VA	NYGC	MG	Adapt	Adapt_HSPA1A
FM_243-CITE5	FM_243	VA	NYGC	MG	Adapt	Adapt_HSPA1A
FM_243-CITE5	FM_243	VA	NYGC	MG	Adapt	Adapt_AIF1
FM_243-CITE5	FM_243	VA	NYGC	MG	Adapt	Adapt_AIF1
FM_243-CITE5	FM_243	VA	NYGC	MG	Adapt	Adapt_IFI44L
FM_243-CITE5	FM_243	VA	NYGC	MG	Adapt	Adapt_HSPA1A
FM_243-CITE5	FM_243	VA	NYGC	MG	Adapt	Adapt_HIF1A
FM_243-CITE5	FM_243	VA	NYGC	MG	Adapt	Adapt_AIF1
FM_243-CITE5	FM_243	VA	NYGC	MG	Adapt	Adapt_AIF1
FM_243-CITE5	FM_243	VA	NYGC	MG	Adapt	Adapt_AIF1
FM_243-CITE5	FM_243	VA	NYGC	MG	Adapt	Adapt_AIF1
FM_243-CITE5	FM_243	VA	NYGC	MG	Adapt	Adapt_AIF1
FM_243-CITE5	FM_243	VA	NYGC	MG	Adapt	Adapt_HIST
FM_243-CITE5	FM_243	VA	NYGC	PVM	PVM	PVM_CD163
FM_243-CITE5	FM_243	VA	NYGC	MG	Adapt	Adapt_AIF1
FM_243-CITE5	FM_243	VA	NYGC	MG	Adapt	Adapt_AIF1
FM_243-CITE5	FM_243	VA	NYGC	MG	Adapt	Adapt_AIF1
FM_243-CITE5	FM_243	VA	NYGC	MG	Adapt	Adapt_AIF1
FM_243-CITE5	FM_243	VA	NYGC	MG	Adapt	Adapt_AIF1
FM_243-CITE5	FM_243	VA	NYGC	MG	Adapt	Adapt_AIF1
FM_243-CITE5	FM_243	VA	NYGC	MG	Adapt	Adapt_AIF1
FM_243-CITE5	FM_243	VA	NYGC	MG	Adapt	Adapt_AIF1
FM_243-CITE5	FM_243	VA	NYGC	MG	Adapt	Adapt_AIF1
FM_243-CITE5	FM_243	VA	NYGC	MG	Adapt	Adapt_AIF1
FM_243-CITE5	FM_243	VA	NYGC	MG	Adapt	Adapt_AIF1
FM_243-CITE5	FM_243	VA	NYGC	MG	Adapt	Adapt_HSPA1A
FM_243-CITE5	FM_243	VA	NYGC	PVM	PVM	PVM_CD163
FM_243-CITE5	FM_243	VA	NYGC	MG	Adapt	Adapt_AIF1
FM_243-CITE5	FM_243	VA	NYGC	MG	Adapt	Adapt_AIF1
FM_243-CITE5	FM_243	VA	NYGC	MG	Adapt	Adapt_AIF1
FM_243-CITE5	FM_243	VA	NYGC	MG	Adapt	Adapt_AIF1
FM_243-CITE5	FM_243	VA	NYGC	MG	Adapt	Adapt_AIF1
FM_243-CITE5	FM_243	VA	NYGC	MG	Adapt	Adapt_AIF1
FM_243-CITE5	FM_243	VA	NYGC	MG	Adapt	Adapt_AIF1
FM_243-CITE5	FM_243	VA	NYGC	MG	Adapt	Adapt_AIF1
FM_243-CITE5	FM_243	VA	NYGC	MG	Adapt	Adapt_HSPA1A
FM_243-CITE5	FM_243	VA	NYGC	PVM	PVM	PVM_CD163
FM_243-CITE5	FM_243	VA	NYGC	MG	Adapt	Adapt_AIF1
FM_243-CITE5	FM_243	VA	NYGC	MG	Adapt	Adapt_HSPA1A
FM_243-CITE5	FM_243	VA	NYGC	MG	Adapt	Adapt_AIF1
FM_243-CITE5	FM_243	VA	NYGC	MG	Adapt	Adapt_AIF1
FM_243-CITE5	FM_243	VA	NYGC	MG	Adapt	Adapt_AIF1
FM_243-CITE5	FM_243	VA	NYGC	MG	Adapt	Adapt_HSPA1A
FM_243-CITE5	FM_243	VA	NYGC	MG	Adapt	Adapt_HIF1A
FM_243-CITE5	FM_243	VA	NYGC	MG	Adapt	Adapt_AIF1
FM_243-CITE5	FM_243	VA	NYGC	MG	Adapt	Adapt_AIF1
FM_243-CITE5	FM_243	VA	NYGC	MG	Adapt	Adapt_AIF1
FM_243-CITE5	FM_243	VA	NYGC	MG	Adapt	Adapt_HSPA1A
FM_243-CITE5	FM_243	VA	NYGC	PVM	PVM	PVM_CD163
FM_243-CITE5	FM_243	VA	NYGC	MG	Homeo	Homeo_FRMD4A
FM_243-CITE5	FM_243	VA	NYGC	MG	Adapt	Adapt_AIF1
FM_243-CITE5	FM_243	VA	NYGC	MG	Adapt	Adapt_AIF1
FM_243-CITE5	FM_243	VA	NYGC	MG	Adapt	Adapt_AIF1
FM_243-CITE5	FM_243	VA	NYGC	MG	Adapt	Adapt_AIF1
FM_243-CITE5	FM_243	VA	NYGC	MG	Adapt	Adapt_AIF1
FM_243-CITE5	FM_243	VA	NYGC	MG	Adapt	Adapt_AIF1
FM_243-CITE5	FM_243	VA	NYGC	MG	Adapt	Adapt_AIF1
FM_243-CITE5	FM_243	VA	NYGC	MG	Adapt	Adapt_HSPA1A
FM_243-CITE5	FM_243	VA	NYGC	MG	Adapt	Adapt_AIF1
FM_243-CITE5	FM_243	VA	NYGC	MG	Adapt	Adapt_AIF1
FM_243-CITE5	FM_243	VA	NYGC	MG	Adapt	Adapt_AIF1
FM_243-CITE5	FM_243	VA	NYGC	PVM	PVM	PVM_CD163
FM_243-CITE5	FM_243	VA	NYGC	MG	Adapt	Adapt_AIF1
FM_243-CITE5	FM_243	VA	NYGC	MG	Adapt	Adapt_AIF1
FM_243-CITE5	FM_243	VA	NYGC	MG	Adapt	Adapt_AIF1
FM_243-CITE5	FM_243	VA	NYGC	MG	Adapt	Adapt_AIF1
FM_243-CITE5	FM_243	VA	NYGC	PVM	PVM	PVM_CD163
FM_243-CITE5	FM_243	VA	NYGC	PVM	PVM	PVM_CD163
FM_243-CITE5	FM_243	VA	NYGC	MG	Adapt	Adapt_AIF1
FM_243-CITE5	FM_243	VA	NYGC	PVM	PVM	PVM_CD163
FM_243-CITE5	FM_243	VA	NYGC	MG	Adapt	Adapt_HSPA1A
FM_243-CITE5	FM_243	VA	NYGC	MG	Adapt	Adapt_AIF1
FM_243-CITE5	FM_243	VA	NYGC	MG	Adapt	Adapt_AIF1
FM_243-CITE5	FM_243	VA	NYGC	MG	Adapt	Adapt_AIF1
FM_243-CITE5	FM_243	VA	NYGC	MG	Adapt	Adapt_AIF1
FM_243-CITE5	FM_243	VA	NYGC	MG	Adapt	Adapt_AIF1
FM_243-CITE5	FM_243	VA	NYGC	MG	Adapt	Adapt_HSPA1A
FM_243-CITE5	FM_243	VA	NYGC	MG	Adapt	Adapt_AIF1
FM_243-CITE5	FM_243	VA	NYGC	MG	Adapt	Adapt_AIF1
FM_243-CITE5	FM_243	VA	NYGC	MG	exAM	exAM_ERN1
FM_243-CITE5	FM_243	VA	NYGC	MG	Adapt	Adapt_AIF1
FM_243-CITE5	FM_243	VA	NYGC	MG	Adapt	Adapt_AIF1
FM_243-CITE5	FM_243	VA	NYGC	PVM	PVM	PVM_CD163
FM_243-CITE5	FM_243	VA	NYGC	MG	Adapt	Adapt_AIF1
FM_243-CITE5	FM_243	VA	NYGC	MG	Adapt	Adapt_HSPA1A
FM_243-CITE5	FM_243	VA	NYGC	MG	Adapt	Adapt_AIF1
FM_243-CITE5	FM_243	VA	NYGC	MG	Adapt	Adapt_AIF1
FM_243-CITE5	FM_243	VA	NYGC	MG	Adapt	Adapt_HSPA1A
FM_243-CITE5	FM_243	VA	NYGC	MG	Adapt	Adapt_AIF1
FM_243-CITE5	FM_243	VA	NYGC	MG	Adapt	Adapt_HSPA1A
FM_243-CITE5	FM_243	VA	NYGC	MG	Adapt	Adapt_AIF1
FM_243-CITE5	FM_243	VA	NYGC	MG	Adapt	Adapt_HSPA1A
FM_243-CITE5	FM_243	VA	NYGC	MG	Adapt	Adapt_AIF1
FM_243-CITE5	FM_243	VA	NYGC	PVM	PVM	PVM_CD163
FM_243-CITE5	FM_243	VA	NYGC	MG	Adapt	Adapt_AIF1
FM_243-CITE5	FM_243	VA	NYGC	MG	Adapt	Adapt_AIF1
FM_243-CITE5	FM_243	VA	NYGC	MG	Adapt	Adapt_HSPA1A
FM_243-CITE5	FM_243	VA	NYGC	PVM	PVM	PVM_CD163
FM_243-CITE5	FM_243	VA	NYGC	MG	Adapt	Adapt_HSPA1A
FM_243-CITE5	FM_243	VA	NYGC	MG	Adapt	Adapt_AIF1
FM_243-CITE5	FM_243	VA	NYGC	MG	Adapt	Adapt_TMEM163
FM_243-CITE5	FM_243	VA	NYGC	MG	Adapt	Adapt_AIF1
FM_243-CITE5	FM_243	VA	NYGC	MG	Adapt	Adapt_HSPA1A
FM_243-CITE5	FM_243	VA	NYGC	MG	Adapt	Adapt_HSPA1A
FM_243-CITE5	FM_243	VA	NYGC	MG	Adapt	Adapt_HSPA1A
FM_243-CITE5	FM_243	VA	NYGC	MG	Adapt	Adapt_AIF1
FM_243-CITE5	FM_243	VA	NYGC	PVM	PVM	PVM_CD163
FM_243-CITE5	FM_243	VA	NYGC	MG	Adapt	Adapt_AIF1
FM_243-CITE5	FM_243	VA	NYGC	MG	Adapt	Adapt_HIF1A
FM_243-CITE5	FM_243	VA	NYGC	MG	Adapt	Adapt_AIF1
FM_243-CITE5	FM_243	VA	NYGC	MG	Adapt	Adapt_AIF1
FM_243-CITE5	FM_243	VA	NYGC	MG	Adapt	Adapt_HSPA1A
FM_243-CITE5	FM_243	VA	NYGC	PVM	PVM	PVM_CD163
FM_243-CITE5	FM_243	VA	NYGC	PVM	PVM	PVM_CD163
FM_243-CITE5	FM_243	VA	NYGC	MG	Adapt	Adapt_AIF1
FM_243-CITE5	FM_243	VA	NYGC	MG	Adapt	Adapt_HSPA1A
FM_243-CITE5	FM_243	VA	NYGC	MG	Adapt	Adapt_AIF1
FM_243-CITE5	FM_243	VA	NYGC	PVM	PVM	PVM_CD163
FM_243-CITE5	FM_243	VA	NYGC	MG	Adapt	Adapt_HSPA1A
FM_243-CITE5	FM_243	VA	NYGC	MG	Adapt	Adapt_AIF1
FM_243-CITE5	FM_243	VA	NYGC	MG	exAM	exAM_ERN1
FM_243-CITE5	FM_243	VA	NYGC	MG	exAM	exAM_ERN1
FM_243-CITE5	FM_243	VA	NYGC	MG	exAM	exAM_ERN1
FM_243-CITE5	FM_243	VA	NYGC	MG	Adapt	Adapt_HSPA1A
FM_243-CITE5	FM_243	VA	NYGC	MG	Adapt	Adapt_HSPA1A
FM_243-CITE5	FM_243	VA	NYGC	MG	Adapt	Adapt_AIF1
FM_243-CITE5	FM_243	VA	NYGC	MG	Adapt	Adapt_HSPA1A
FM_243-CITE5	FM_243	VA	NYGC	MG	Adapt	Adapt_AIF1
FM_243-CITE5	FM_243	VA	NYGC	MG	Adapt	Adapt_AIF1
FM_243-CITE5	FM_243	VA	NYGC	PVM	PVM	PVM_CD163
FM_243-CITE5	FM_243	VA	NYGC	MG	Adapt	Adapt_HSPA1A
FM_243-CITE5	FM_243	VA	NYGC	MG	Adapt	Adapt_HIF1A
FM_243-CITE5	FM_243	VA	NYGC	MG	Adapt	Adapt_HSPA1A
FM_243-CITE5	FM_243	VA	NYGC	MG	Adapt	Adapt_HSPA1A
FM_243-CITE5	FM_243	VA	NYGC	PVM	PVM	PVM_CD163
FM_243-CITE5	FM_243	VA	NYGC	MG	Adapt	Adapt_HSPA1A
FM_243-CITE5	FM_243	VA	NYGC	MG	Adapt	Adapt_AIF1
FM_243-CITE5	FM_243	VA	NYGC	MG	Adapt	Adapt_HIF1A
FM_243-CITE5	FM_243	VA	NYGC	PVM	PVM	PVM_CD163
FM_243-CITE5	FM_243	VA	NYGC	MG	Adapt	Adapt_AIF1
FM_243-CITE5	FM_243	VA	NYGC	MG	Adapt	Adapt_AIF1
FM_243-CITE5	FM_243	VA	NYGC	MG	exAM	exAM_ERN1
FM_243-CITE5	FM_243	VA	NYGC	MG	Adapt	Adapt_AIF1
FM_243-CITE5	FM_243	VA	NYGC	MG	exAM	exAM_ERN1
FM_243-CITE5	FM_243	VA	NYGC	MG	Adapt	Adapt_AIF1
FM_243-CITE5	FM_243	VA	NYGC	MG	Adapt	Adapt_AIF1
FM_243-CITE5	FM_243	VA	NYGC	MG	Adapt	Adapt_AIF1
FM_243-CITE5	FM_243	VA	NYGC	MG	Adapt	Adapt_HIF1A
FM_243-CITE5	FM_243	VA	NYGC	PVM	PVM	PVM_CD163
FM_243-CITE5	FM_243	VA	NYGC	MG	Adapt	Adapt_AIF1
FM_243-CITE5	FM_243	VA	NYGC	MG	Adapt	Adapt_HSPA1A
FM_243-CITE5	FM_243	VA	NYGC	MG	Adapt	Adapt_HSPA1A
FM_243-CITE5	FM_243	VA	NYGC	MG	Adapt	Adapt_AIF1
FM_243-CITE5	FM_243	VA	NYGC	MG	Adapt	Adapt_HSPA1A
FM_243-CITE5	FM_243	VA	NYGC	MG	Adapt	Adapt_AIF1
FM_243-CITE5	FM_243	VA	NYGC	MG	Adapt	Adapt_AIF1
FM_243-CITE5	FM_243	VA	NYGC	MG	Adapt	Adapt_AIF1
FM_243-CITE5	FM_243	VA	NYGC	MG	Adapt	Adapt_AIF1
FM_243-CITE5	FM_243	VA	NYGC	MG	Adapt	Adapt_HSPA1A
FM_243-CITE5	FM_243	VA	NYGC	MG	Adapt	Adapt_AIF1
FM_243-CITE5	FM_243	VA	NYGC	MG	Adapt	Adapt_AIF1
FM_243-CITE5	FM_243	VA	NYGC	MG	Adapt	Adapt_HSPA1A
FM_243-CITE5	FM_243	VA	NYGC	MG	Adapt	Adapt_AIF1
FM_243-CITE5	FM_243	VA	NYGC	MG	Adapt	Adapt_AIF1
FM_243-CITE5	FM_243	VA	NYGC	MG	Adapt	Adapt_AIF1
FM_243-CITE5	FM_243	VA	NYGC	MG	Adapt	Adapt_HSPA1A
FM_243-CITE5	FM_243	VA	NYGC	MG	Adapt	Adapt_AIF1
FM_243-CITE5	FM_243	VA	NYGC	MG	Adapt	Adapt_TMEM163
FM_243-CITE5	FM_243	VA	NYGC	PVM	PVM	PVM_CD163
FM_243-CITE5	FM_243	VA	NYGC	PVM	PVM	PVM_CD163
FM_243-CITE5	FM_243	VA	NYGC	MG	Adapt	Adapt_HIF1A
FM_243-CITE5	FM_243	VA	NYGC	MG	Adapt	Adapt_TMEM163
FM_243-CITE5	FM_243	VA	NYGC	MG	Adapt	Adapt_AIF1
FM_243-CITE5	FM_243	VA	NYGC	MG	Adapt	Adapt_AIF1
FM_243-CITE5	FM_243	VA	NYGC	MG	exAM	exAM_ERN1
FM_243-CITE5	FM_243	VA	NYGC	MG	Adapt	Adapt_HSPA1A
FM_243-CITE5	FM_243	VA	NYGC	MG	Adapt	Adapt_HSPA1A
FM_243-CITE5	FM_243	VA	NYGC	MG	exAM	exAM_ERN1
FM_243-CITE5	FM_243	VA	NYGC	MG	Adapt	Adapt_AIF1
FM_243-CITE5	FM_243	VA	NYGC	PVM	PVM	PVM_CD163
FM_243-CITE5	FM_243	VA	NYGC	MG	Adapt	Adapt_HSPA1A
FM_243-CITE5	FM_243	VA	NYGC	MG	exAM	exAM_ERN1
FM_243-CITE5	FM_243	VA	NYGC	MG	Adapt	Adapt_AIF1
FM_243-CITE5	FM_243	VA	NYGC	PVM	PVM	PVM_CD163
FM_243-CITE5	FM_243	VA	NYGC	MG	Adapt	Adapt_HSPA1A
FM_243-CITE5	FM_243	VA	NYGC	MG	Adapt	Adapt_AIF1
FM_243-CITE5	FM_243	VA	NYGC	MG	Adapt	Adapt_TMEM163
FM_243-CITE5	FM_243	VA	NYGC	MG	Adapt	Adapt_AIF1
FM_243-CITE5	FM_243	VA	NYGC	MG	exAM	exAM_ERN1
FM_243-CITE5	FM_243	VA	NYGC	PVM	PVM	PVM_CD163
FM_243-CITE5	FM_243	VA	NYGC	PVM	PVM	PVM_CD163
FM_243-CITE5	FM_243	VA	NYGC	MG	Adapt	Adapt_AIF1
FM_243-CITE5	FM_243	VA	NYGC	MG	Adapt	Adapt_AIF1
FM_243-CITE5	FM_243	VA	NYGC	MG	Adapt	Adapt_HSPA1A
FM_243-CITE5	FM_243	VA	NYGC	MG	exAM	exAM_ERN1
FM_243-CITE5	FM_243	VA	NYGC	MG	exAM	exAM_ERN1
FM_243-CITE5	FM_243	VA	NYGC	MG	Adapt	Adapt_AIF1
FM_243-CITE5	FM_243	VA	NYGC	MG	Adapt	Adapt_AIF1
FM_243-CITE5	FM_243	VA	NYGC	MG	Adapt	Adapt_AIF1
FM_243-CITE5	FM_243	VA	NYGC	MG	Adapt	Adapt_AIF1
FM_243-CITE5	FM_243	VA	NYGC	MG	Adapt	Adapt_TMEM163
FM_243-CITE5	FM_243	VA	NYGC	MG	Adapt	Adapt_HSPA1A
FM_243-CITE5	FM_243	VA	NYGC	MG	Adapt	Adapt_AIF1
FM_243-CITE5	FM_243	VA	NYGC	MG	Adapt	Adapt_AIF1
FM_243-CITE5	FM_243	VA	NYGC	MG	Adapt	Adapt_AIF1
FM_243-CITE5	FM_243	VA	NYGC	MG	Adapt	Adapt_HSPA1A
FM_243-CITE5	FM_243	VA	NYGC	MG	Adapt	Adapt_HSPA1A
FM_243-CITE5	FM_243	VA	NYGC	MG	Adapt	Adapt_AIF1
FM_243-CITE5	FM_243	VA	NYGC	PVM	PVM	PVM_CD163
FM_243-CITE5	FM_243	VA	NYGC	PVM	PVM	PVM_CD163
FM_243-CITE5	FM_243	VA	NYGC	MG	Adapt	Adapt_HSPA1A
FM_243-CITE5	FM_243	VA	NYGC	MG	Adapt	Adapt_AIF1
FM_243-CITE5	FM_243	VA	NYGC	MG	Adapt	Adapt_AIF1
FM_243-CITE5	FM_243	VA	NYGC	MG	Adapt	Adapt_AIF1
FM_243-CITE5	FM_243	VA	NYGC	MG	Adapt	Adapt_AIF1
FM_243-CITE5	FM_243	VA	NYGC	MG	Adapt	Adapt_IFI44L
FM_243-CITE5	FM_243	VA	NYGC	PVM	PVM	PVM_CD163
FM_243-CITE5	FM_243	VA	NYGC	MG	Adapt	Adapt_HSPA1A
FM_243-CITE5	FM_243	VA	NYGC	MG	Adapt	Adapt_HSPA1A
FM_243-CITE5	FM_243	VA	NYGC	MG	Adapt	Adapt_AIF1
FM_243-CITE5	FM_243	VA	NYGC	MG	exAM	exAM_ERN1
FM_243-CITE5	FM_243	VA	NYGC	MG	Adapt	Adapt_AIF1
FM_243-CITE5	FM_243	VA	NYGC	MG	Adapt	Adapt_AIF1
FM_243-CITE5	FM_243	VA	NYGC	MG	Adapt	Adapt_HIF1A
FM_243-CITE5	FM_243	VA	NYGC	MG	Adapt	Adapt_HSPA1A
FM_243-CITE5	FM_243	VA	NYGC	MG	Adapt	Adapt_HSPA1A
FM_243-CITE5	FM_243	VA	NYGC	MG	exAM	exAM_ERN1
FM_243-CITE5	FM_243	VA	NYGC	MG	Adapt	Adapt_AIF1
FM_243-CITE5	FM_243	VA	NYGC	MG	Adapt	Adapt_AIF1
FM_243-CITE5	FM_243	VA	NYGC	MG	Adapt	Adapt_HSPA1A
FM_243-CITE5	FM_243	VA	NYGC	MG	Adapt	Adapt_AIF1
FM_243-CITE5	FM_243	VA	NYGC	MG	Adapt	Adapt_HSPA1A
FM_243-CITE5	FM_243	VA	NYGC	MG	Adapt	Adapt_AIF1
FM_243-CITE5	FM_243	VA	NYGC	MG	exAM	exAM_ERN1
FM_243-CITE5	FM_243	VA	NYGC	MG	Adapt	Adapt_HSPA1A
FM_243-CITE5	FM_243	VA	NYGC	MG	Adapt	Adapt_HSPA1A
FM_243-CITE5	FM_243	VA	NYGC	PVM	PVM	PVM_CD163
FM_243-CITE5	FM_243	VA	NYGC	MG	Adapt	Adapt_IFI44L
FM_243-CITE5	FM_243	VA	NYGC	MG	Adapt	Adapt_HSPA1A
FM_243-CITE5	FM_243	VA	NYGC	PVM	PVM	PVM_CD163
FM_243-CITE5	FM_243	VA	NYGC	MG	Homeo	Homeo_FRMD4A
FM_243-CITE5	FM_243	VA	NYGC	MG	Adapt	Adapt_AIF1
FM_243-CITE5	FM_243	VA	NYGC	MG	Adapt	Adapt_AIF1
FM_243-CITE5	FM_243	VA	NYGC	MG	Adapt	Adapt_AIF1
FM_243-CITE5	FM_243	VA	NYGC	MG	Adapt	Adapt_HIF1A
FM_243-CITE5	FM_243	VA	NYGC	MG	exAM	exAM_ERN1
FM_243-CITE5	FM_243	VA	NYGC	MG	Adapt	Adapt_HSPA1A
FM_243-CITE5	FM_243	VA	NYGC	PVM	PVM	PVM_CD163
FM_243-CITE5	FM_243	VA	NYGC	PVM	PVM	PVM_CD163
FM_243-CITE5	FM_243	VA	NYGC	MG	Adapt	Adapt_AIF1
FM_243-CITE5	FM_243	VA	NYGC	MG	Adapt	Adapt_AIF1
FM_243-CITE5	FM_243	VA	NYGC	MG	Adapt	Adapt_AIF1
FM_243-CITE5	FM_243	VA	NYGC	MG	exAM	exAM_ERN1
FM_243-CITE5	FM_243	VA	NYGC	MG	Adapt	Adapt_HSPA1A
FM_243-CITE5	FM_243	VA	NYGC	MG	Adapt	Adapt_AIF1
FM_243-CITE5	FM_243	VA	NYGC	PVM	PVM	PVM_CD163
FM_243-CITE5	FM_243	VA	NYGC	MG	Adapt	Adapt_AIF1
FM_243-CITE5	FM_243	VA	NYGC	MG	Homeo	Homeo_FRMD4A
FM_243-CITE5	FM_243	VA	NYGC	MG	Adapt	Adapt_HSPA1A
FM_243-CITE5	FM_243	VA	NYGC	MG	Adapt	Adapt_AIF1
FM_243-CITE5	FM_243	VA	NYGC	MG	Adapt	Adapt_HIF1A
FM_243-CITE5	FM_243	VA	NYGC	MG	Adapt	Adapt_AIF1
FM_243-CITE5	FM_243	VA	NYGC	MG	Adapt	Adapt_AIF1
FM_243-CITE5	FM_243	VA	NYGC	MG	Adapt	Adapt_HSPA1A
FM_243-CITE5	FM_243	VA	NYGC	MG	Adapt	Adapt_AIF1
FM_243-CITE5	FM_243	VA	NYGC	MG	Adapt	Adapt_HSPA1A
FM_243-CITE5	FM_243	VA	NYGC	MG	Adapt	Adapt_AIF1
FM_243-CITE5	FM_243	VA	NYGC	MG	Adapt	Adapt_AIF1
FM_243-CITE5	FM_243	VA	NYGC	MG	Adapt	Adapt_AIF1
FM_243-CITE5	FM_243	VA	NYGC	MG	Adapt	Adapt_AIF1
FM_243-CITE5	FM_243	VA	NYGC	MG	Adapt	Adapt_HSPA1A
FM_243-CITE5	FM_243	VA	NYGC	MG	Adapt	Adapt_AIF1
FM_243-CITE5	FM_243	VA	NYGC	MG	Adapt	Adapt_HSPA1A
FM_243-CITE5	FM_243	VA	NYGC	MG	Adapt	Adapt_HSPA1A
FM_243-CITE5	FM_243	VA	NYGC	MG	Adapt	Adapt_HSPA1A
FM_243-CITE5	FM_243	VA	NYGC	MG	Adapt	Adapt_AIF1
FM_243-CITE5	FM_243	VA	NYGC	MG	Homeo	Homeo_PICALM
FM_243-CITE5	FM_243	VA	NYGC	MG	Adapt	Adapt_AIF1
FM_243-CITE5	FM_243	VA	NYGC	PVM	PVM	PVM_CD163
FM_243-CITE5	FM_243	VA	NYGC	MG	Adapt	Adapt_AIF1
FM_243-CITE5	FM_243	VA	NYGC	MG	Adapt	Adapt_AIF1
FM_243-CITE5	FM_243	VA	NYGC	MG	exAM	exAM_ERN1
FM_243-CITE5	FM_243	VA	NYGC	MG	Adapt	Adapt_AIF1
FM_243-CITE5	FM_243	VA	NYGC	MG	Adapt	Adapt_AIF1
FM_243-CITE5	FM_243	VA	NYGC	MG	Adapt	Adapt_HSPA1A
FM_243-CITE5	FM_243	VA	NYGC	MG	Adapt	Adapt_AIF1
FM_243-CITE5	FM_243	VA	NYGC	MG	Adapt	Adapt_AIF1
FM_243-CITE5	FM_243	VA	NYGC	MG	Adapt	Adapt_AIF1
FM_243-CITE5	FM_243	VA	NYGC	PVM	PVM	PVM_CD163
FM_243-CITE5	FM_243	VA	NYGC	MG	Adapt	Adapt_HSPA1A
FM_243-CITE5	FM_243	VA	NYGC	MG	Adapt	Adapt_HSPA1A
FM_243-CITE5	FM_243	VA	NYGC	MG	exAM	exAM_ERN1
FM_243-CITE5	FM_243	VA	NYGC	MG	Adapt	Adapt_AIF1
FM_243-CITE5	FM_243	VA	NYGC	MG	exAM	exAM_ERN1
FM_243-CITE5	FM_243	VA	NYGC	MG	Adapt	Adapt_AIF1
FM_243-CITE5	FM_243	VA	NYGC	MG	Adapt	Adapt_AIF1
FM_243-CITE5	FM_243	VA	NYGC	MG	Adapt	Adapt_HSPA1A
FM_243-CITE5	FM_243	VA	NYGC	MG	exAM	exAM_ERN1
FM_243-CITE5	FM_243	VA	NYGC	MG	Adapt	Adapt_AIF1
FM_243-CITE5	FM_243	VA	NYGC	MG	exAM	exAM_ERN1
FM_243-CITE5	FM_243	VA	NYGC	MG	Adapt	Adapt_HSPA1A
FM_243-CITE5	FM_243	VA	NYGC	MG	exAM	exAM_ERN1
FM_243-CITE5	FM_243	VA	NYGC	MG	Adapt	Adapt_AIF1
FM_243-CITE5	FM_243	VA	NYGC	MG	Adapt	Adapt_HSPA1A
FM_243-CITE5	FM_243	VA	NYGC	MG	Adapt	Adapt_AIF1
FM_243-CITE5	FM_243	VA	NYGC	MG	Adapt	Adapt_HSPA1A
FM_243-CITE5	FM_243	VA	NYGC	PVM	PVM	PVM_CD163
FM_243-CITE5	FM_243	VA	NYGC	PVM	PVM	PVM_CD163
FM_243-CITE5	FM_243	VA	NYGC	MG	Adapt	Adapt_AIF1
FM_243-CITE5	FM_243	VA	NYGC	MG	Adapt	Adapt_HSPA1A
FM_243-CITE5	FM_243	VA	NYGC	MG	Adapt	Adapt_AIF1
FM_243-CITE5	FM_243	VA	NYGC	PVM	PVM	PVM_CD163
FM_243-CITE5	FM_243	VA	NYGC	MG	Adapt	Adapt_AIF1
FM_243-CITE5	FM_243	VA	NYGC	MG	Adapt	Adapt_AIF1
FM_243-CITE5	FM_243	VA	NYGC	MG	Adapt	Adapt_AIF1
FM_243-CITE5	FM_243	VA	NYGC	MG	Adapt	Adapt_AIF1
FM_243-CITE5	FM_243	VA	NYGC	MG	Adapt	Adapt_AIF1
FM_243-CITE5	FM_243	VA	NYGC	MG	exAM	exAM_ERN1
FM_243-CITE5	FM_243	VA	NYGC	MG	Adapt	Adapt_AIF1
FM_243-CITE5	FM_243	VA	NYGC	MG	Adapt	Adapt_AIF1
FM_243-CITE5	FM_243	VA	NYGC	MG	Adapt	Adapt_AIF1
FM_243-CITE5	FM_243	VA	NYGC	MG	exAM	exAM_ERN1
FM_243-CITE5	FM_243	VA	NYGC	MG	exAM	exAM_ERN1
FM_243-CITE5	FM_243	VA	NYGC	MG	Adapt	Adapt_AIF1
FM_243-CITE5	FM_243	VA	NYGC	MG	Adapt	Adapt_AIF1
FM_243-CITE5	FM_243	VA	NYGC	PVM	PVM	PVM_CD163
FM_243-CITE5	FM_243	VA	NYGC	MG	exAM	exAM_ERN1
FM_243-CITE5	FM_243	VA	NYGC	MG	Adapt	Adapt_HSPA1A
FM_243-CITE5	FM_243	VA	NYGC	MG	Adapt	Adapt_AIF1
FM_243-CITE5	FM_243	VA	NYGC	MG	Adapt	Adapt_HSPA1A
FM_243-CITE5	FM_243	VA	NYGC	PVM	PVM	PVM_CD163
FM_243-CITE5	FM_243	VA	NYGC	MG	Adapt	Adapt_AIF1
FM_243-CITE5	FM_243	VA	NYGC	MG	Adapt	Adapt_HSPA1A
FM_243-CITE5	FM_243	VA	NYGC	MG	Adapt	Adapt_AIF1
FM_243-CITE5	FM_243	VA	NYGC	MG	Adapt	Adapt_HIST
FM_243-CITE5	FM_243	VA	NYGC	MG	Adapt	Adapt_HSPA1A
FM_243-CITE5	FM_243	VA	NYGC	MG	Adapt	Adapt_HSPA1A
FM_243-CITE5	FM_243	VA	NYGC	MG	Adapt	Adapt_HSPA1A
FM_243-CITE5	FM_243	VA	NYGC	PVM	PVM	PVM_CD163
FM_243-CITE5	FM_243	VA	NYGC	PVM	PVM	PVM_CD163
FM_243-CITE5	FM_243	VA	NYGC	MG	Adapt	Adapt_AIF1
FM_243-CITE5	FM_243	VA	NYGC	MG	exAM	exAM_ERN1
FM_243-CITE5	FM_243	VA	NYGC	MG	Adapt	Adapt_HSPA1A
FM_243-CITE5	FM_243	VA	NYGC	MG	Adapt	Adapt_AIF1
FM_243-CITE5	FM_243	VA	NYGC	MG	exAM	exAM_ERN1
FM_243-CITE5	FM_243	VA	NYGC	PVM	PVM	PVM_CD163
FM_243-CITE5	FM_243	VA	NYGC	MG	Adapt	Adapt_HSPA1A
FM_243-CITE5	FM_243	VA	NYGC	MG	Adapt	Adapt_TMEM163
FM_243-CITE5	FM_243	VA	NYGC	MG	Adapt	Adapt_AIF1
FM_243-CITE5	FM_243	VA	NYGC	MG	exAM	exAM_ERN1
FM_243-CITE5	FM_243	VA	NYGC	MG	Adapt	Adapt_AIF1
FM_243-CITE5	FM_243	VA	NYGC	MG	exAM	exAM_ERN1
FM_243-CITE5	FM_243	VA	NYGC	MG	Adapt	Adapt_AIF1
FM_243-CITE5	FM_243	VA	NYGC	MG	Homeo	Homeo_PICALM
FM_243-CITE5	FM_243	VA	NYGC	PVM	PVM	PVM_CD163
FM_243-CITE5	FM_243	VA	NYGC	PVM	PVM	PVM_CD163
FM_243-CITE5	FM_243	VA	NYGC	PVM	PVM	PVM_CD163
FM_243-CITE5	FM_243	VA	NYGC	MG	Adapt	Adapt_AIF1
FM_243-CITE5	FM_243	VA	NYGC	MG	Adapt	Adapt_AIF1
FM_243-CITE5	FM_243	VA	NYGC	PVM	PVM	PVM_CD163
FM_243-CITE5	FM_243	VA	NYGC	MG	Adapt	Adapt_AIF1
FM_243-CITE5	FM_243	VA	NYGC	MG	Adapt	Adapt_AIF1
FM_243-CITE5	FM_243	VA	NYGC	MG	Adapt	Adapt_AIF1
FM_243-CITE5	FM_243	VA	NYGC	MG	Adapt	Adapt_AIF1
FM_243-CITE5	FM_243	VA	NYGC	PVM	PVM	PVM_CD163
FM_243-CITE5	FM_243	VA	NYGC	MG	exAM	exAM_ERN1
FM_243-CITE5	FM_243	VA	NYGC	MG	Adapt	Adapt_AIF1
FM_243-CITE5	FM_243	VA	NYGC	MG	Adapt	Adapt_AIF1
FM_243-CITE5	FM_243	VA	NYGC	MG	Adapt	Adapt_AIF1
FM_243-CITE5	FM_243	VA	NYGC	MG	Adapt	Adapt_AIF1
FM_243-CITE5	FM_243	VA	NYGC	MG	Adapt	Adapt_HSPA1A
FM_243-CITE5	FM_243	VA	NYGC	MG	exAM	exAM_ERN1
FM_243-CITE5	FM_243	VA	NYGC	MG	Adapt	Adapt_AIF1
FM_243-CITE5	FM_243	VA	NYGC	MG	Adapt	Adapt_HSPA1A
FM_243-CITE5	FM_243	VA	NYGC	MG	Adapt	Adapt_AIF1
FM_243-CITE5	FM_243	VA	NYGC	MG	Adapt	Adapt_HSPA1A
FM_243-CITE5	FM_243	VA	NYGC	MG	Adapt	Adapt_AIF1
FM_243-CITE5	FM_243	VA	NYGC	MG	Adapt	Adapt_AIF1
FM_243-CITE5	FM_243	VA	NYGC	MG	Adapt	Adapt_AIF1
FM_243-CITE5	FM_243	VA	NYGC	MG	exAM	exAM_ERN1
FM_243-CITE5	FM_243	VA	NYGC	MG	Adapt	Adapt_AIF1
FM_243-CITE5	FM_243	VA	NYGC	MG	Adapt	Adapt_HSPA1A
FM_243-CITE5	FM_243	VA	NYGC	MG	Adapt	Adapt_HSPA1A
FM_243-CITE5	FM_243	VA	NYGC	MG	Adapt	Adapt_AIF1
FM_243-CITE5	FM_243	VA	NYGC	PVM	PVM	PVM_CD163
FM_243-CITE5	FM_243	VA	NYGC	PVM	PVM	PVM_CD163
FM_243-CITE5	FM_243	VA	NYGC	MG	exAM	exAM_ERN1
FM_243-CITE5	FM_243	VA	NYGC	MG	Adapt	Adapt_HSPA1A
FM_243-CITE5	FM_243	VA	NYGC	MG	Adapt	Adapt_AIF1
FM_243-CITE5	FM_243	VA	NYGC	MG	Adapt	Adapt_HSPA1A
FM_243-CITE5	FM_243	VA	NYGC	MG	Adapt	Adapt_AIF1
FM_243-CITE5	FM_243	VA	NYGC	MG	Adapt	Adapt_AIF1
FM_243-CITE5	FM_243	VA	NYGC	MG	Adapt	Adapt_AIF1
FM_243-CITE5	FM_243	VA	NYGC	PVM	PVM	PVM_CD163
FM_243-CITE5	FM_243	VA	NYGC	MG	Adapt	Adapt_AIF1
FM_243-CITE5	FM_243	VA	NYGC	PVM	PVM	PVM_CD163
FM_243-CITE5	FM_243	VA	NYGC	MG	Adapt	Adapt_AIF1
FM_243-CITE5	FM_243	VA	NYGC	MG	Adapt	Adapt_AIF1
FM_243-CITE5	FM_243	VA	NYGC	MG	Adapt	Adapt_AIF1
FM_243-CITE5	FM_243	VA	NYGC	MG	Adapt	Adapt_HSPA1A
FM_243-CITE5	FM_243	VA	NYGC	MG	Adapt	Adapt_AIF1
FM_243-CITE5	FM_243	VA	NYGC	MG	exAM	exAM_ERN1
FM_243-CITE5	FM_243	VA	NYGC	PVM	PVM	PVM_CD163
FM_243-CITE5	FM_243	VA	NYGC	PVM	PVM	PVM_CD163
FM_243-CITE5	FM_243	VA	NYGC	MG	exAM	exAM_ERN1
FM_243-CITE5	FM_243	VA	NYGC	MG	Adapt	Adapt_HSPA1A
FM_243-CITE5	FM_243	VA	NYGC	MG	Adapt	Adapt_AIF1
FM_243-CITE5	FM_243	VA	NYGC	PVM	PVM	PVM_CD163
FM_243-CITE5	FM_243	VA	NYGC	MG	Adapt	Adapt_TMEM163
FM_243-CITE5	FM_243	VA	NYGC	MG	Adapt	Adapt_AIF1
FM_243-CITE5	FM_243	VA	NYGC	MG	Adapt	Adapt_AIF1
FM_243-CITE5	FM_243	VA	NYGC	MG	Adapt	Adapt_AIF1
FM_243-CITE5	FM_243	VA	NYGC	MG	Adapt	Adapt_AIF1
FM_243-CITE5	FM_243	VA	NYGC	MG	Adapt	Adapt_AIF1
FM_243-CITE5	FM_243	VA	NYGC	MG	Adapt	Adapt_AIF1
FM_243-CITE5	FM_243	VA	NYGC	MG	Adapt	Adapt_AIF1
FM_243-CITE5	FM_243	VA	NYGC	MG	Adapt	Adapt_HSPA1A
FM_243-CITE5	FM_243	VA	NYGC	MG	Adapt	Adapt_AIF1
FM_243-CITE5	FM_243	VA	NYGC	MG	exAM	exAM_ERN1
FM_243-CITE5	FM_243	VA	NYGC	MG	exAM	exAM_ERN1
FM_243-CITE5	FM_243	VA	NYGC	MG	exAM	exAM_ERN1
FM_243-CITE5	FM_243	VA	NYGC	MG	Adapt	Adapt_AIF1
FM_243-CITE5	FM_243	VA	NYGC	MG	Adapt	Adapt_HSPA1A
FM_243-CITE5	FM_243	VA	NYGC	PVM	PVM	PVM_CD163
FM_243-CITE5	FM_243	VA	NYGC	MG	Adapt	Adapt_AIF1
FM_243-CITE5	FM_243	VA	NYGC	MG	Adapt	Adapt_AIF1
FM_243-CITE5	FM_243	VA	NYGC	PVM	PVM	PVM_CD163
FM_243-CITE5	FM_243	VA	NYGC	MG	exAM	exAM_ERN1
FM_243-CITE5	FM_243	VA	NYGC	PVM	PVM	PVM_CD163
FM_243-CITE5	FM_243	VA	NYGC	MG	Adapt	Adapt_HIF1A
FM_243-CITE5	FM_243	VA	NYGC	PVM	PVM	PVM_CD163
FM_243-CITE5	FM_243	VA	NYGC	PVM	PVM	PVM_CD163
FM_243-CITE5	FM_243	VA	NYGC	PVM	PVM	PVM_CD163
FM_243-CITE5	FM_243	VA	NYGC	MG	Adapt	Adapt_AIF1
FM_243-CITE5	FM_243	VA	NYGC	MG	Adapt	Adapt_AIF1
FM_243-CITE5	FM_243	VA	NYGC	PVM	PVM	PVM_CD163
FM_243-CITE5	FM_243	VA	NYGC	MG	Adapt	Adapt_AIF1
FM_243-CITE5	FM_243	VA	NYGC	PVM	PVM	PVM_CD163
FM_243-CITE5	FM_243	VA	NYGC	PVM	PVM	PVM_CD163
FM_243-CITE5	FM_243	VA	NYGC	MG	Adapt	Adapt_HIF1A
FM_243-CITE5	FM_243	VA	NYGC	PVM	PVM	PVM_CD163
FM_243-CITE5	FM_243	VA	NYGC	MG	exAM	exAM_ERN1
FM_243-CITE5	FM_243	VA	NYGC	PVM	PVM	PVM_CD163
FM_243-CITE5	FM_243	VA	NYGC	MG	Adapt	Adapt_HSPA1A
FM_243-CITE5	FM_243	VA	NYGC	MG	exAM	exAM_ERN1
FM_243-CITE5	FM_243	VA	NYGC	MG	Adapt	Adapt_AIF1
FM_243-CITE5	FM_243	VA	NYGC	MG	Adapt	Adapt_HSPA1A
FM_243-CITE5	FM_243	VA	NYGC	PVM	PVM	PVM_CD163
FM_243-CITE5	FM_243	VA	NYGC	MG	Adapt	Adapt_AIF1
FM_243-CITE5	FM_243	VA	NYGC	MG	Adapt	Adapt_HSPA1A
FM_243-CITE5	FM_243	VA	NYGC	MG	Adapt	Adapt_AIF1
FM_243-CITE5	FM_243	VA	NYGC	MG	Adapt	Adapt_HIF1A
FM_243-CITE5	FM_243	VA	NYGC	MG	Adapt	Adapt_TMEM163
FM_243-CITE5	FM_243	VA	NYGC	MG	Adapt	Adapt_AIF1
FM_243-CITE5	FM_243	VA	NYGC	PVM	PVM	PVM_CD163
FM_243-CITE5	FM_243	VA	NYGC	PVM	PVM	PVM_CD163
FM_243-CITE5	FM_243	VA	NYGC	MG	exAM	exAM_ERN1
FM_243-CITE5	FM_243	VA	NYGC	MG	Adapt	Adapt_HSPA1A
FM_243-CITE5	FM_243	VA	NYGC	MG	Adapt	Adapt_AIF1
FM_243-CITE5	FM_243	VA	NYGC	MG	Adapt	Adapt_HSPA1A
FM_243-CITE5	FM_243	VA	NYGC	PVM	PVM	PVM_CD163
FM_243-CITE5	FM_243	VA	NYGC	MG	Adapt	Adapt_AIF1
FM_243-CITE5	FM_243	VA	NYGC	PVM	PVM	PVM_CD163
FM_243-CITE5	FM_243	VA	NYGC	PVM	PVM	PVM_CD163
FM_243-CITE5	FM_243	VA	NYGC	MG	Adapt	Adapt_AIF1
FM_243-CITE5	FM_243	VA	NYGC	MG	Adapt	Adapt_HSPA1A
FM_243-CITE5	FM_243	VA	NYGC	MG	exAM	exAM_ERN1
FM_243-CITE5	FM_243	VA	NYGC	MG	Adapt	Adapt_HSPA1A
FM_243-CITE5	FM_243	VA	NYGC	MG	Adapt	Adapt_AIF1
FM_243-CITE5	FM_243	VA	NYGC	MG	Adapt	Adapt_AIF1
FM_243-CITE5	FM_243	VA	NYGC	MG	Adapt	Adapt_HSPA1A
FM_243-CITE5	FM_243	VA	NYGC	MG	Adapt	Adapt_TMEM163
FM_243-CITE5	FM_243	VA	NYGC	MG	Adapt	Adapt_AIF1
FM_243-CITE5	FM_243	VA	NYGC	MG	exAM	exAM_ERN1
FM_243-CITE5	FM_243	VA	NYGC	MG	exAM	exAM_ERN1
FM_243-CITE5	FM_243	VA	NYGC	PVM	PVM	PVM_CD163
FM_243-CITE5	FM_243	VA	NYGC	MG	Adapt	Adapt_HSPA1A
FM_243-CITE5	FM_243	VA	NYGC	MG	Adapt	Adapt_HSPA1A
FM_243-CITE5	FM_243	VA	NYGC	MG	exAM	exAM_ERN1
FM_243-CITE5	FM_243	VA	NYGC	MG	Adapt	Adapt_AIF1
FM_243-CITE5	FM_243	VA	NYGC	PVM	PVM	PVM_CD163
FM_243-CITE5	FM_243	VA	NYGC	PVM	PVM	PVM_CD163
FM_243-CITE5	FM_243	VA	NYGC	MG	Adapt	Adapt_HIST
FM_243-CITE5	FM_243	VA	NYGC	MG	Adapt	Adapt_HSPA1A
FM_243-CITE5	FM_243	VA	NYGC	MG	Adapt	Adapt_AIF1
FM_243-CITE5	FM_243	VA	NYGC	MG	Adapt	Adapt_HSPA1A
FM_243-CITE5	FM_243	VA	NYGC	MG	Adapt	Adapt_AIF1
FM_243-CITE5	FM_243	VA	NYGC	PVM	PVM	PVM_CD163
FM_243-CITE5	FM_243	VA	NYGC	MG	Adapt	Adapt_HSPA1A
FM_243-CITE5	FM_243	VA	NYGC	PVM	PVM	PVM_CD163
FM_243-CITE5	FM_243	VA	NYGC	MG	Adapt	Adapt_HSPA1A
FM_243-CITE5	FM_243	VA	NYGC	MG	Adapt	Adapt_AIF1
FM_243-CITE5	FM_243	VA	NYGC	MG	Adapt	Adapt_AIF1
FM_243-CITE5	FM_243	VA	NYGC	MG	Adapt	Adapt_HSPA1A
FM_243-CITE5	FM_243	VA	NYGC	MG	Adapt	Adapt_HSPA1A
FM_243-CITE5	FM_243	VA	NYGC	MG	exAM	exAM_ERN1
FM_243-CITE5	FM_243	VA	NYGC	PVM	PVM	PVM_CD163
FM_243-CITE5	FM_243	VA	NYGC	MG	Adapt	Adapt_AIF1
FM_243-CITE5	FM_243	VA	NYGC	MG	Homeo	Homeo_PICALM
FM_243-CITE5	FM_243	VA	NYGC	MG	Adapt	Adapt_HSPA1A
FM_243-CITE5	FM_243	VA	NYGC	PVM	PVM	PVM_CD163
FM_243-CITE5	FM_243	VA	NYGC	MG	Adapt	Adapt_AIF1
FM_243-CITE5	FM_243	VA	NYGC	MG	Adapt	Adapt_HSPA1A
FM_243-CITE5	FM_243	VA	NYGC	MG	Adapt	Adapt_AIF1
FM_243-CITE5	FM_243	VA	NYGC	MG	exAM	exAM_ERN1
FM_243-CITE5	FM_243	VA	NYGC	MG	exAM	exAM_ERN1
FM_243-CITE5	FM_243	VA	NYGC	MG	Adapt	Adapt_AIF1
FM_243-CITE5	FM_243	VA	NYGC	MG	Adapt	Adapt_HSPA1A
FM_243-CITE5	FM_243	VA	NYGC	MG	Adapt	Adapt_HSPA1A
FM_243-CITE5	FM_243	VA	NYGC	MG	Adapt	Adapt_HSPA1A
FM_243-CITE5	FM_243	VA	NYGC	PVM	PVM	PVM_CD163
FM_243-CITE5	FM_243	VA	NYGC	MG	exAM	exAM_ERN1
FM_243-CITE5	FM_243	VA	NYGC	MG	Adapt	Adapt_HSPA1A
FM_243-CITE5	FM_243	VA	NYGC	MG	Adapt	Adapt_HSPA1A
FM_243-CITE5	FM_243	VA	NYGC	PVM	PVM	PVM_CD163
FM_243-CITE5	FM_243	VA	NYGC	MG	exAM	exAM_ERN1
FM_243-CITE5	FM_243	VA	NYGC	MG	Adapt	Adapt_AIF1
FM_243-CITE5	FM_243	VA	NYGC	MG	exAM	exAM_ERN1
FM_243-CITE5	FM_243	VA	NYGC	MG	Adapt	Adapt_HSPA1A
FM_243-CITE5	FM_243	VA	NYGC	MG	Adapt	Adapt_AIF1
FM_243-CITE5	FM_243	VA	NYGC	MG	Adapt	Adapt_AIF1
FM_243-CITE5	FM_243	VA	NYGC	MG	exAM	exAM_ERN1
FM_243-CITE5	FM_243	VA	NYGC	MG	exAM	exAM_ERN1
FM_243-CITE5	FM_243	VA	NYGC	MG	Adapt	Adapt_HSPA1A
FM_243-CITE5	FM_243	VA	NYGC	MG	Adapt	Adapt_TMEM163
FM_243-CITE5	FM_243	VA	NYGC	PVM	PVM	PVM_CD163
FM_243-CITE5	FM_243	VA	NYGC	MG	Adapt	Adapt_HSPA1A
FM_243-CITE5	FM_243	VA	NYGC	MG	exAM	exAM_ERN1
FM_243-CITE5	FM_243	VA	NYGC	MG	Adapt	Adapt_AIF1
FM_243-CITE5	FM_243	VA	NYGC	MG	Adapt	Adapt_HIF1A
FM_243-CITE5	FM_243	VA	NYGC	MG	Adapt	Adapt_HSPA1A
FM_243-CITE5	FM_243	VA	NYGC	MG	exAM	exAM_ERN1
FM_243-CITE5	FM_243	VA	NYGC	MG	Adapt	Adapt_CCL3
FM_243-CITE5	FM_243	VA	NYGC	MG	Adapt	Adapt_HSPA1A
FM_243-CITE5	FM_243	VA	NYGC	MG	Adapt	Adapt_HSPA1A
FM_243-CITE5	FM_243	VA	NYGC	MG	Adapt	Adapt_HSPA1A
FM_243-CITE5	FM_243	VA	NYGC	MG	Adapt	Adapt_HIF1A
FM_243-CITE5	FM_243	VA	NYGC	MG	Adapt	Adapt_HSPA1A
FM_243-CITE5	FM_243	VA	NYGC	MG	Adapt	Adapt_AIF1
FM_243-CITE5	FM_243	VA	NYGC	MG	exAM	exAM_ERN1
FM_243-CITE5	FM_243	VA	NYGC	MG	Adapt	Adapt_AIF1
FM_243-CITE5	FM_243	VA	NYGC	MG	Adapt	Adapt_HSPA1A
FM_243-CITE5	FM_243	VA	NYGC	PVM	PVM	PVM_CD163
FM_243-CITE5	FM_243	VA	NYGC	PVM	PVM	PVM_CD163
FM_243-CITE5	FM_243	VA	NYGC	PVM	PVM	PVM_CD163
FM_243-CITE5	FM_243	VA	NYGC	MG	Adapt	Adapt_HSPA1A
FM_243-CITE5	FM_243	VA	NYGC	MG	Adapt	Adapt_AIF1
FM_243-CITE5	FM_243	VA	NYGC	MG	Adapt	Adapt_TMEM163
FM_243-CITE5	FM_243	VA	NYGC	PVM	PVM	PVM_CD163
FM_243-CITE5	FM_243	VA	NYGC	MG	Adapt	Adapt_TMEM163
FM_243-CITE5	FM_243	VA	NYGC	MG	Adapt	Adapt_AIF1
FM_243-CITE5	FM_243	VA	NYGC	MG	Adapt	Adapt_HSPA1A
FM_243-CITE5	FM_243	VA	NYGC	PVM	PVM	PVM_CD163
FM_243-CITE5	FM_243	VA	NYGC	MG	exAM	exAM_ERN1
FM_243-CITE5	FM_243	VA	NYGC	MG	Adapt	Adapt_HSPA1A
FM_243-CITE5	FM_243	VA	NYGC	PVM	PVM	PVM_CD163
FM_243-CITE5	FM_243	VA	NYGC	MG	exAM	exAM_ERN1
FM_243-CITE5	FM_243	VA	NYGC	PVM	PVM	PVM_CD163
FM_243-CITE5	FM_243	VA	NYGC	MG	Adapt	Adapt_AIF1
FM_243-CITE5	FM_243	VA	NYGC	MG	Adapt	Adapt_HSPA1A
FM_243-CITE5	FM_243	VA	NYGC	MG	Adapt	Adapt_HSPA1A
FM_243-CITE5	FM_243	VA	NYGC	PVM	PVM	PVM_CD163
FM_243-CITE5	FM_243	VA	NYGC	MG	Adapt	Adapt_AIF1
FM_243-CITE5	FM_243	VA	NYGC	MG	Adapt	Adapt_HSPA1A
FM_243-CITE5	FM_243	VA	NYGC	MG	Adapt	Adapt_AIF1
FM_243-CITE5	FM_243	VA	NYGC	PVM	PVM	PVM_CD163
FM_243-CITE5	FM_243	VA	NYGC	MG	exAM	exAM_ERN1
FM_243-CITE5	FM_243	VA	NYGC	MG	Adapt	Adapt_AIF1
FM_243-CITE5	FM_243	VA	NYGC	MG	Adapt	Adapt_AIF1
FM_243-CITE5	FM_243	VA	NYGC	MG	exAM	exAM_ERN1
FM_243-CITE5	FM_243	VA	NYGC	MG	Adapt	Adapt_AIF1
FM_243-CITE5	FM_243	VA	NYGC	MG	exAM	exAM_ERN1
FM_243-CITE5	FM_243	VA	NYGC	MG	Adapt	Adapt_HSPA1A
FM_243-CITE5	FM_243	VA	NYGC	MG	Adapt	Adapt_AIF1
FM_243-CITE5	FM_243	VA	NYGC	PVM	PVM	PVM_CD163
FM_243-CITE5	FM_243	VA	NYGC	MG	Adapt	Adapt_HSPA1A
FM_243-CITE5	FM_243	VA	NYGC	MG	Adapt	Adapt_HSPA1A
FM_243-CITE5	FM_243	VA	NYGC	MG	exAM	exAM_ERN1
FM_243-CITE5	FM_243	VA	NYGC	MG	exAM	exAM_ERN1
FM_243-CITE5	FM_243	VA	NYGC	MG	Adapt	Adapt_AIF1
FM_243-CITE5	FM_243	VA	NYGC	MG	Adapt	Adapt_HIF1A
FM_243-CITE5	FM_243	VA	NYGC	MG	Adapt	Adapt_HSPA1A
FM_243-CITE5	FM_243	VA	NYGC	PVM	PVM	PVM_CD163
FM_243-CITE5	FM_243	VA	NYGC	PVM	PVM	PVM_CD163
FM_243-CITE5	FM_243	VA	NYGC	MG	Adapt	Adapt_AIF1
FM_243-CITE5	FM_243	VA	NYGC	MG	exAM	exAM_ERN1
FM_243-CITE5	FM_243	VA	NYGC	MG	Adapt	Adapt_TMEM163
FM_243-CITE5	FM_243	VA	NYGC	MG	exAM	exAM_ERN1
FM_243-CITE5	FM_243	VA	NYGC	PVM	PVM	PVM_CD163
FM_243-CITE5	FM_243	VA	NYGC	MG	Adapt	Adapt_HIF1A
FM_243-CITE5	FM_243	VA	NYGC	MG	Adapt	Adapt_TMEM163
FM_243-CITE5	FM_243	VA	NYGC	MG	Adapt	Adapt_HSPA1A
FM_243-CITE5	FM_243	VA	NYGC	MG	Adapt	Adapt_AIF1
FM_243-CITE5	FM_243	VA	NYGC	MG	exAM	exAM_ERN1
FM_243-CITE5	FM_243	VA	NYGC	PVM	PVM	PVM_CD163
FM_243-CITE5	FM_243	VA	NYGC	MG	Adapt	Adapt_AIF1
FM_243-CITE5	FM_243	VA	NYGC	MG	Adapt	Adapt_AIF1
FM_243-CITE5	FM_243	VA	NYGC	PVM	PVM	PVM_CD163
FM_243-CITE5	FM_243	VA	NYGC	MG	Adapt	Adapt_AIF1
FM_243-CITE5	FM_243	VA	NYGC	MG	Homeo	Homeo_PICALM
FM_243-CITE5	FM_243	VA	NYGC	PVM	PVM	PVM_CD163
FM_243-CITE5	FM_243	VA	NYGC	PVM	PVM	PVM_CD163
FM_243-CITE5	FM_243	VA	NYGC	MG	Adapt	Adapt_HSPA1A
FM_243-CITE5	FM_243	VA	NYGC	PVM	PVM	PVM_CD163
FM_243-CITE5	FM_243	VA	NYGC	PVM	PVM	PVM_CD163
FM_243-CITE5	FM_243	VA	NYGC	MG	Adapt	Adapt_HSPA1A
FM_243-CITE5	FM_243	VA	NYGC	MG	Homeo	Homeo_FRMD4A
FM_243-CITE5	FM_243	VA	NYGC	MG	Adapt	Adapt_AIF1
FM_243-CITE5	FM_243	VA	NYGC	PVM	PVM	PVM_CD163
FM_243-CITE5	FM_243	VA	NYGC	MG	exAM	exAM_ERN1
FM_243-CITE5	FM_243	VA	NYGC	MG	Homeo	Homeo_PICALM
FM_243-CITE5	FM_243	VA	NYGC	MG	Adapt	Adapt_HSPA1A
FM_243-CITE5	FM_243	VA	NYGC	PVM	PVM	PVM_CD163
FM_243-CITE5	FM_243	VA	NYGC	PVM	PVM	PVM_CD163
FM_243-CITE5	FM_243	VA	NYGC	PVM	PVM	PVM_CD163
FM_243-CITE5	FM_243	VA	NYGC	MG	Adapt	Adapt_HSPA1A
FM_243-CITE5	FM_243	VA	NYGC	MG	Adapt	Adapt_HSPA1A
FM_243-CITE5	FM_243	VA	NYGC	MG	Adapt	Adapt_AIF1
FM_243-CITE5	FM_243	VA	NYGC	PVM	PVM	PVM_CD163
FM_243-CITE5	FM_243	VA	NYGC	PVM	PVM	PVM_CD163
FM_243-CITE5	FM_243	VA	NYGC	PVM	PVM	PVM_CD163
FM_243-CITE5	FM_243	VA	NYGC	MG	Adapt	Adapt_AIF1
FM_243-CITE5	FM_243	VA	NYGC	MG	exAM	exAM_ERN1
FM_243-CITE5	FM_243	VA	NYGC	MG	Adapt	Adapt_AIF1
FM_243-CITE5	FM_243	VA	NYGC	MG	Adapt	Adapt_HSPA1A
FM_243-CITE5	FM_243	VA	NYGC	MG	exAM	exAM_ERN1
FM_243-CITE5	FM_243	VA	NYGC	MG	Adapt	Adapt_HSPA1A
FM_243-CITE5	FM_243	VA	NYGC	MG	Adapt	Adapt_AIF1
FM_243-CITE5	FM_243	VA	NYGC	MG	exAM	exAM_ERN1
FM_243-CITE5	FM_243	VA	NYGC	MG	exAM	exAM_ERN1
FM_243-CITE5	FM_243	VA	NYGC	MG	exAM	exAM_ERN1
FM_243-CITE5	FM_243	VA	NYGC	PVM	PVM	PVM_CD163
FM_243-CITE5	FM_243	VA	NYGC	PVM	PVM	PVM_CD163
FM_243-CITE5	FM_243	VA	NYGC	MG	Adapt	Adapt_HSPA1A
FM_243-CITE5	FM_243	VA	NYGC	PVM	PVM	PVM_CD163
FM_243-CITE5	FM_243	VA	NYGC	MG	Adapt	Adapt_HSPA1A
FM_243-CITE5	FM_243	VA	NYGC	MG	Adapt	Adapt_HSPA1A
FM_243-CITE5	FM_243	VA	NYGC	MG	Adapt	Adapt_HSPA1A
FM_243-CITE5	FM_243	VA	NYGC	MG	exAM	exAM_ERN1
FM_243-CITE5	FM_243	VA	NYGC	MG	exAM	exAM_ERN1
FM_243-CITE5	FM_243	VA	NYGC	MG	Adapt	Adapt_HSPA1A
FM_243-CITE5	FM_243	VA	NYGC	PVM	PVM	PVM_CD163
FM_243-CITE5	FM_243	VA	NYGC	MG	exAM	exAM_ERN1
FM_243-CITE5	FM_243	VA	NYGC	MG	Adapt	Adapt_AIF1
FM_243-CITE5	FM_243	VA	NYGC	MG	Adapt	Adapt_AIF1
FM_243-CITE5	FM_243	VA	NYGC	MG	Adapt	Adapt_HSPA1A
FM_243-CITE5	FM_243	VA	NYGC	MG	exAM	exAM_ERN1
FM_243-CITE5	FM_243	VA	NYGC	MG	Adapt	Adapt_HSPA1A
FM_243-CITE5	FM_243	VA	NYGC	PVM	PVM	PVM_CD163
FM_243-CITE5	FM_243	VA	NYGC	PVM	PVM	PVM_CD163
FM_243-CITE5	FM_243	VA	NYGC	MG	exAM	exAM_ERN1
FM_243-CITE5	FM_243	VA	NYGC	MG	Adapt	Adapt_HSPA1A
FM_243-CITE5	FM_243	VA	NYGC	MG	Adapt	Adapt_AIF1
FM_243-CITE5	FM_243	VA	NYGC	MG	Adapt	Adapt_AIF1
FM_243-CITE5	FM_243	VA	NYGC	PVM	PVM	PVM_CD163
FM_243-CITE5	FM_243	VA	NYGC	MG	exAM	exAM_ERN1
FM_243-CITE5	FM_243	VA	NYGC	PVM	PVM	PVM_CD163
FM_243-CITE5	FM_243	VA	NYGC	PVM	PVM	PVM_CD163
FM_243-CITE5	FM_243	VA	NYGC	MG	Adapt	Adapt_AIF1
FM_243-CITE5	FM_243	VA	NYGC	MG	Adapt	Adapt_AIF1
FM_243-CITE5	FM_243	VA	NYGC	MG	Adapt	Adapt_HSPA1A
FM_243-CITE5	FM_243	VA	NYGC	MG	Adapt	Adapt_HSPA1A
FM_243-CITE5	FM_243	VA	NYGC	PVM	PVM	PVM_CD163
FM_243-CITE5	FM_243	VA	NYGC	MG	Adapt	Adapt_HSPA1A
FM_243-CITE5	FM_243	VA	NYGC	MG	Adapt	Adapt_AIF1
FM_243-CITE5	FM_243	VA	NYGC	PVM	PVM	PVM_CD163
FM_243-CITE5	FM_243	VA	NYGC	MG	Adapt	Adapt_AIF1
FM_243-CITE5	FM_243	VA	NYGC	MG	Adapt	Adapt_HSPA1A
FM_243-CITE5	FM_243	VA	NYGC	PVM	PVM	PVM_CD163
FM_243-CITE5	FM_243	VA	NYGC	MG	exAM	exAM_ERN1
FM_243-CITE5	FM_243	VA	NYGC	MG	Homeo	Homeo_FRMD4A
FM_243-CITE5	FM_243	VA	NYGC	MG	exAM	exAM_ERN1
FM_243-CITE5	FM_243	VA	NYGC	MG	Adapt	Adapt_HSPA1A
FM_243-CITE5	FM_243	VA	NYGC	PVM	PVM	PVM_CD163
FM_243-CITE5	FM_243	VA	NYGC	MG	exAM	exAM_ERN1
FM_243-CITE5	FM_243	VA	NYGC	MG	Adapt	Adapt_HSPA1A
FM_243-CITE5	FM_243	VA	NYGC	MG	Adapt	Adapt_HSPA1A
FM_243-CITE5	FM_243	VA	NYGC	MG	Adapt	Adapt_HSPA1A
FM_243-CITE5	FM_243	VA	NYGC	MG	Adapt	Adapt_HSPA1A
FM_243-CITE5	FM_243	VA	NYGC	MG	Adapt	Adapt_HSPA1A
FM_243-CITE5	FM_243	VA	NYGC	MG	exAM	exAM_ERN1
FM_243-CITE5	FM_243	VA	NYGC	MG	Adapt	Adapt_AIF1
FM_243-CITE5	FM_243	VA	NYGC	MG	exAM	exAM_ERN1
FM_243-CITE5	FM_243	VA	NYGC	MG	exAM	exAM_ERN1
FM_243-CITE5	FM_243	VA	NYGC	MG	Adapt	Adapt_TMEM163
FM_243-CITE5	FM_243	VA	NYGC	MG	Adapt	Adapt_AIF1
FM_243-CITE5	FM_243	VA	NYGC	MG	Adapt	Adapt_TMEM163
FM_243-CITE5	FM_243	VA	NYGC	MG	Adapt	Adapt_AIF1
FM_243-CITE5	FM_243	VA	NYGC	MG	Homeo	Homeo_PICALM
FM_243-CITE5	FM_243	VA	NYGC	MG	Adapt	Adapt_AIF1
FM_243-CITE5	FM_243	VA	NYGC	MG	Adapt	Adapt_AIF1
FM_243-CITE5	FM_243	VA	NYGC	MG	Homeo	Homeo_PICALM
FM_243-CITE5	FM_243	VA	NYGC	MG	Adapt	Adapt_AIF1
FM_243-CITE5	FM_243	VA	NYGC	MG	Adapt	Adapt_HSPA1A
FM_243-CITE5	FM_243	VA	NYGC	MG	Adapt	Adapt_HSPA1A
FM_243-CITE5	FM_243	VA	NYGC	MG	exAM	exAM_ERN1
FM_243-CITE5	FM_243	VA	NYGC	PVM	PVM	PVM_CD163
FM_243-CITE5	FM_243	VA	NYGC	MG	exAM	exAM_ERN1
FM_243-CITE5	FM_243	VA	NYGC	MG	Adapt	Adapt_HSPA1A
FM_243-CITE5	FM_243	VA	NYGC	MG	Adapt	Adapt_TMEM163
FM_243-CITE5	FM_243	VA	NYGC	MG	Adapt	Adapt_HSPA1A
FM_243-CITE5	FM_243	VA	NYGC	MG	exAM	exAM_ERN1
FM_243-CITE5	FM_243	VA	NYGC	MG	Adapt	Adapt_AIF1
FM_243-CITE5	FM_243	VA	NYGC	MG	exAM	exAM_ERN1
FM_243-CITE5	FM_243	VA	NYGC	MG	Adapt	Adapt_HSPA1A
FM_243-CITE5	FM_243	VA	NYGC	MG	exAM	exAM_ERN1
FM_243-CITE5	FM_243	VA	NYGC	MG	Adapt	Adapt_HSPA1A
FM_243-CITE5	FM_243	VA	NYGC	MG	Adapt	Adapt_HSPA1A
FM_243-CITE5	FM_243	VA	NYGC	MG	exAM	exAM_ERN1
FM_243-CITE5	FM_243	VA	NYGC	MG	exAM	exAM_ERN1
FM_243-CITE5	FM_243	VA	NYGC	MG	exAM	exAM_ERN1
FM_243-CITE5	FM_243	VA	NYGC	MG	Adapt	Adapt_HSPA1A
FM_243-CITE5	FM_243	VA	NYGC	MG	Adapt	Adapt_AIF1
FM_243-CITE5	FM_243	VA	NYGC	MG	exAM	exAM_ERN1
FM_243-CITE5	FM_243	VA	NYGC	MG	Adapt	Adapt_AIF1
FM_243-CITE5	FM_243	VA	NYGC	MG	Adapt	Adapt_HSPA1A
FM_243-CITE5	FM_243	VA	NYGC	PVM	PVM	PVM_CD163
FM_243-CITE5	FM_243	VA	NYGC	PVM	PVM	PVM_CD163
FM_243-CITE5	FM_243	VA	NYGC	MG	exAM	exAM_ERN1
FM_243-CITE5	FM_243	VA	NYGC	MG	Adapt	Adapt_HSPA1A
FM_243-CITE5	FM_243	VA	NYGC	MG	exAM	exAM_ERN1
FM_243-CITE5	FM_243	VA	NYGC	MG	Adapt	Adapt_HSPA1A
FM_243-CITE5	FM_243	VA	NYGC	PVM	PVM	PVM_CD163
FM_243-CITE5	FM_243	VA	NYGC	PVM	PVM	PVM_CD163
FM_243-CITE5	FM_243	VA	NYGC	MG	Adapt	Adapt_AIF1
FM_243-CITE5	FM_243	VA	NYGC	MG	Adapt	Adapt_AIF1
FM_243-CITE5	FM_243	VA	NYGC	MG	Adapt	Adapt_HSPA1A
FM_243-CITE5	FM_243	VA	NYGC	MG	exAM	exAM_ERN1
FM_243-CITE5	FM_243	VA	NYGC	PVM	PVM	PVM_CD163
FM_243-CITE5	FM_243	VA	NYGC	MG	Adapt	Adapt_HSPA1A
FM_243-CITE5	FM_243	VA	NYGC	MG	Adapt	Adapt_HSPA1A
FM_243-CITE5	FM_243	VA	NYGC	PVM	PVM	PVM_CD163
FM_243-CITE5	FM_243	VA	NYGC	PVM	PVM	PVM_CD163
FM_243-CITE5	FM_243	VA	NYGC	PVM	PVM	PVM_CD163
FM_243-CITE5	FM_243	VA	NYGC	MG	Adapt	Adapt_AIF1
FM_243-CITE5	FM_243	VA	NYGC	MG	Adapt	Adapt_AIF1
FM_243-CITE5	FM_243	VA	NYGC	MG	Adapt	Adapt_HSPA1A
FM_243-CITE5	FM_243	VA	NYGC	MG	Adapt	Adapt_AIF1
FM_243-CITE5	FM_243	VA	NYGC	MG	exAM	exAM_ERN1
FM_243-CITE5	FM_243	VA	NYGC	MG	Adapt	Adapt_AIF1
FM_243-CITE5	FM_243	VA	NYGC	PVM	PVM	PVM_CD163
FM_243-CITE5	FM_243	VA	NYGC	MG	Adapt	Adapt_AIF1
FM_243-CITE5	FM_243	VA	NYGC	PVM	PVM	PVM_CD163
FM_243-CITE5	FM_243	VA	NYGC	MG	exAM	exAM_ERN1
FM_243-CITE5	FM_243	VA	NYGC	MG	exAM	exAM_ERN1
FM_243-CITE5	FM_243	VA	NYGC	MG	Adapt	Adapt_AIF1
FM_243-CITE5	FM_243	VA	NYGC	MG	exAM	exAM_ERN1
FM_243-CITE5	FM_243	VA	NYGC	MG	Adapt	Adapt_AIF1
FM_243-CITE5	FM_243	VA	NYGC	MG	Adapt	Adapt_AIF1
FM_243-CITE5	FM_243	VA	NYGC	MG	Adapt	Adapt_HSPA1A
FM_243-CITE5	FM_243	VA	NYGC	MG	Adapt	Adapt_HSPA1A
FM_243-CITE5	FM_243	VA	NYGC	MG	exAM	exAM_ERN1
FM_243-CITE5	FM_243	VA	NYGC	MG	Adapt	Adapt_AIF1
FM_243-CITE5	FM_243	VA	NYGC	MG	Adapt	Adapt_AIF1
FM_243-CITE5	FM_243	VA	NYGC	MG	Adapt	Adapt_HIF1A
FM_243-CITE5	FM_243	VA	NYGC	MG	Adapt	Adapt_AIF1
FM_243-CITE5	FM_243	VA	NYGC	MG	exAM	exAM_ERN1
FM_243-CITE5	FM_243	VA	NYGC	MG	Adapt	Adapt_HIF1A
FM_243-CITE5	FM_243	VA	NYGC	MG	Adapt	Adapt_TMEM163
FM_243-CITE5	FM_243	VA	NYGC	MG	exAM	exAM_ERN1
FM_243-CITE5	FM_243	VA	NYGC	MG	exAM	exAM_ERN1
FM_243-CITE5	FM_243	VA	NYGC	MG	Adapt	Adapt_HSPA1A
FM_243-CITE5	FM_243	VA	NYGC	PVM	PVM	PVM_CD163
FM_243-CITE5	FM_243	VA	NYGC	MG	Adapt	Adapt_AIF1
FM_243-CITE5	FM_243	VA	NYGC	MG	Adapt	Adapt_TMEM163
FM_243-CITE5	FM_243	VA	NYGC	MG	exAM	exAM_ERN1
FM_243-CITE5	FM_243	VA	NYGC	MG	exAM	exAM_ERN1
FM_243-CITE5	FM_243	VA	NYGC	PVM	PVM	PVM_CD163
FM_243-CITE5	FM_243	VA	NYGC	MG	Adapt	Adapt_HSPA1A
FM_243-CITE5	FM_243	VA	NYGC	MG	Adapt	Adapt_HIST
FM_243-CITE5	FM_243	VA	NYGC	PVM	PVM	PVM_CD163
FM_243-CITE5	FM_243	VA	NYGC	PVM	PVM	PVM_CD163
FM_243-CITE5	FM_243	VA	NYGC	MG	Adapt	Adapt_AIF1
FM_243-CITE5	FM_243	VA	NYGC	MG	Homeo	Homeo_PICALM
FM_243-CITE5	FM_243	VA	NYGC	MG	exAM	exAM_ERN1
FM_243-CITE5	FM_243	VA	NYGC	MG	exAM	exAM_ERN1
FM_243-CITE5	FM_243	VA	NYGC	PVM	PVM	PVM_CD163
FM_243-CITE5	FM_243	VA	NYGC	MG	Adapt	Adapt_HSPA1A
FM_243-CITE5	FM_243	VA	NYGC	MG	Adapt	Adapt_HSPA1A
FM_243-CITE5	FM_243	VA	NYGC	PVM	PVM	PVM_CD163
FM_243-CITE5	FM_243	VA	NYGC	PVM	PVM	PVM_CD163
FM_243-CITE5	FM_243	VA	NYGC	MG	exAM	exAM_ERN1
FM_243-CITE5	FM_243	VA	NYGC	MG	Adapt	Adapt_AIF1
FM_243-CITE5	FM_243	VA	NYGC	MG	exAM	exAM_ERN1
FM_243-CITE5	FM_243	VA	NYGC	MG	Adapt	Adapt_HSPA1A
FM_243-CITE5	FM_243	VA	NYGC	PVM	PVM	PVM_CD163
FM_243-CITE5	FM_243	VA	NYGC	PVM	PVM	PVM_CD163
FM_243-CITE5	FM_243	VA	NYGC	MG	Adapt	Adapt_AIF1
FM_243-CITE5	FM_243	VA	NYGC	MG	Adapt	Adapt_AIF1
FM_243-CITE5	FM_243	VA	NYGC	PVM	PVM	PVM_CD163
FM_243-CITE5	FM_243	VA	NYGC	MG	Adapt	Adapt_AIF1
FM_243-CITE5	FM_243	VA	NYGC	MG	exAM	exAM_ERN1
FM_243-CITE5	FM_243	VA	NYGC	MG	exAM	exAM_ERN1
FM_243-CITE5	FM_243	VA	NYGC	MG	exAM	exAM_ERN1
FM_243-CITE5	FM_243	VA	NYGC	MG	exAM	exAM_ERN1
FM_243-CITE5	FM_243	VA	NYGC	PVM	PVM	PVM_CD163
FM_243-CITE5	FM_243	VA	NYGC	MG	exAM	exAM_ERN1
FM_243-CITE5	FM_243	VA	NYGC	MG	Homeo	Homeo_FRMD4A
FM_243-CITE5	FM_243	VA	NYGC	PVM	PVM	PVM_CD163
FM_243-CITE5	FM_243	VA	NYGC	PVM	PVM	PVM_CD163
FM_243-CITE5	FM_243	VA	NYGC	MG	Adapt	Adapt_AIF1
FM_243-CITE5	FM_243	VA	NYGC	MG	Adapt	Adapt_AIF1
FM_243-CITE5	FM_243	VA	NYGC	MG	Adapt	Adapt_AIF1
FM_243-CITE5	FM_243	VA	NYGC	MG	exAM	exAM_ERN1
FM_243-CITE5	FM_243	VA	NYGC	MG	exAM	exAM_ERN1
FM_243-CITE5	FM_243	VA	NYGC	MG	Adapt	Adapt_AIF1
FM_243-CITE5	FM_243	VA	NYGC	MG	Adapt	Adapt_HSPA1A
FM_243-CITE5	FM_243	VA	NYGC	MG	exAM	exAM_ERN1
FM_243-CITE5	FM_243	VA	NYGC	PVM	PVM	PVM_CD163
FM_243-CITE5	FM_243	VA	NYGC	MG	exAM	exAM_ERN1
FM_243-CITE5	FM_243	VA	NYGC	PVM	PVM	PVM_CD163
FM_243-CITE5	FM_243	VA	NYGC	MG	exAM	exAM_ERN1
FM_243-CITE5	FM_243	VA	NYGC	MG	Adapt	Adapt_AIF1
FM_243-CITE5	FM_243	VA	NYGC	MG	Adapt	Adapt_AIF1
FM_243-CITE5	FM_243	VA	NYGC	MG	Adapt	Adapt_HIF1A
FM_243-CITE5	FM_243	VA	NYGC	MG	exAM	exAM_ERN1
FM_243-CITE5	FM_243	VA	NYGC	MG	Adapt	Adapt_AIF1
FM_243-CITE5	FM_243	VA	NYGC	MG	Adapt	Adapt_HSPA1A
FM_243-CITE5	FM_243	VA	NYGC	MG	Adapt	Adapt_AIF1
FM_243-CITE5	FM_243	VA	NYGC	MG	Adapt	Adapt_HSPA1A
FM_243-CITE5	FM_243	VA	NYGC	MG	exAM	exAM_ERN1
FM_243-CITE5	FM_243	VA	NYGC	PVM	PVM	PVM_CD163
FM_243-CITE5	FM_243	VA	NYGC	PVM	PVM	PVM_CD163
FM_243-CITE5	FM_243	VA	NYGC	MG	Adapt	Adapt_HSPA1A
FM_243-CITE5	FM_243	VA	NYGC	MG	Adapt	Adapt_AIF1
FM_243-CITE5	FM_243	VA	NYGC	MG	exAM	exAM_ERN1
FM_243-CITE5	FM_243	VA	NYGC	PVM	PVM	PVM_CD163
FM_243-CITE5	FM_243	VA	NYGC	MG	exAM	exAM_ERN1
FM_243-CITE5	FM_243	VA	NYGC	MG	exAM	exAM_ERN1
FM_243-CITE5	FM_243	VA	NYGC	MG	Adapt	Adapt_HSPA1A
FM_243-CITE5	FM_243	VA	NYGC	PVM	PVM	PVM_CD163
FM_243-CITE5	FM_243	VA	NYGC	PVM	PVM	PVM_CD163
FM_243-CITE5	FM_243	VA	NYGC	MG	exAM	exAM_ERN1
FM_243-CITE5	FM_243	VA	NYGC	MG	Adapt	Adapt_AIF1
FM_243-CITE5	FM_243	VA	NYGC	PVM	PVM	PVM_CD163
FM_243-CITE5	FM_243	VA	NYGC	MG	exAM	exAM_ERN1
FM_243-CITE5	FM_243	VA	NYGC	PVM	PVM	PVM_CD163
FM_243-CITE5	FM_243	VA	NYGC	MG	Adapt	Adapt_HIF1A
FM_243-CITE5	FM_243	VA	NYGC	MG	Adapt	Adapt_AIF1
FM_243-CITE5	FM_243	VA	NYGC	PVM	PVM	PVM_CD163
FM_243-CITE5	FM_243	VA	NYGC	MG	exAM	exAM_ERN1
FM_243-CITE5	FM_243	VA	NYGC	MG	exAM	exAM_ERN1
FM_243-CITE5	FM_243	VA	NYGC	MG	Adapt	Adapt_HSPA1A
FM_243-CITE5	FM_243	VA	NYGC	MG	exAM	exAM_ERN1
FM_243-CITE5	FM_243	VA	NYGC	MG	exAM	exAM_ERN1
FM_243-CITE5	FM_243	VA	NYGC	MG	Adapt	Adapt_HSPA1A
FM_243-CITE5	FM_243	VA	NYGC	MG	exAM	exAM_ERN1
FM_243-CITE5	FM_243	VA	NYGC	MG	exAM	exAM_ERN1
FM_243-CITE5	FM_243	VA	NYGC	MG	Prolif	Prolif_MKI67
FM_243-CITE5	FM_243	VA	NYGC	MG	Homeo	Homeo_PICALM
FM_243-CITE5	FM_243	VA	NYGC	MG	Adapt	Adapt_AIF1
FM_243-CITE5	FM_243	VA	NYGC	PVM	PVM	PVM_CD163
FM_243-CITE5	FM_243	VA	NYGC	MG	Adapt	Adapt_AIF1
FM_243-CITE5	FM_243	VA	NYGC	MG	exAM	exAM_ERN1
FM_243-CITE5	FM_243	VA	NYGC	MG	Adapt	Adapt_HIF1A
FM_243-CITE5	FM_243	VA	NYGC	MG	exAM	exAM_ERN1
FM_243-CITE5	FM_243	VA	NYGC	MG	exAM	exAM_ERN1
FM_243-CITE5	FM_243	VA	NYGC	MG	Adapt	Adapt_HSPA1A
FM_243-CITE5	FM_243	VA	NYGC	MG	exAM	exAM_ERN1
FM_243-CITE5	FM_243	VA	NYGC	MG	Adapt	Adapt_HSPA1A
FM_243-CITE5	FM_243	VA	NYGC	MG	exAM	exAM_ERN1
FM_243-CITE5	FM_243	VA	NYGC	PVM	PVM	PVM_CD163
FM_243-CITE5	FM_243	VA	NYGC	PVM	PVM	PVM_CD163
FM_243-CITE5	FM_243	VA	NYGC	MG	Adapt	Adapt_HSPA1A
FM_243-CITE5	FM_243	VA	NYGC	PVM	PVM	PVM_CD163
FM_243-CITE5	FM_243	VA	NYGC	MG	Adapt	Adapt_HSPA1A
FM_243-CITE5	FM_243	VA	NYGC	MG	Adapt	Adapt_AIF1
FM_243-CITE5	FM_243	VA	NYGC	MG	Homeo	Homeo_PICALM
FM_243-CITE5	FM_243	VA	NYGC	MG	exAM	exAM_ERN1
FM_243-CITE5	FM_243	VA	NYGC	MG	Adapt	Adapt_HSPA1A
FM_243-CITE5	FM_243	VA	NYGC	PVM	PVM	PVM_CD163
FM_243-CITE5	FM_243	VA	NYGC	MG	exAM	exAM_ERN1
FM_243-CITE5	FM_243	VA	NYGC	PVM	PVM	PVM_CD163
FM_243-CITE5	FM_243	VA	NYGC	MG	exAM	exAM_ERN1
FM_243-CITE5	FM_243	VA	NYGC	PVM	PVM	PVM_CD163
FM_243-CITE5	FM_243	VA	NYGC	MG	exAM	exAM_ERN1
FM_243-CITE5	FM_243	VA	NYGC	MG	exAM	exAM_ERN1
FM_243-CITE5	FM_243	VA	NYGC	PVM	PVM	PVM_CD163
FM_243-CITE5	FM_243	VA	NYGC	MG	Adapt	Adapt_AIF1
FM_243-CITE5	FM_243	VA	NYGC	MG	Adapt	Adapt_HSPA1A
FM_243-CITE5	FM_243	VA	NYGC	MG	exAM	exAM_ERN1
FM_243-CITE5	FM_243	VA	NYGC	PVM	PVM	PVM_CD163
FM_243-CITE5	FM_243	VA	NYGC	MG	exAM	exAM_ERN1
FM_243-CITE5	FM_243	VA	NYGC	MG	Adapt	Adapt_HSPA1A
FM_243-CITE5	FM_243	VA	NYGC	MG	Adapt	Adapt_AIF1
FM_243-CITE5	FM_243	VA	NYGC	MG	exAM	exAM_ERN1
FM_243-CITE5	FM_243	VA	NYGC	MG	Adapt	Adapt_HSPA1A
FM_243-CITE5	FM_243	VA	NYGC	MG	exAM	exAM_ERN1
FM_243-CITE5	FM_243	VA	NYGC	MG	exAM	exAM_ERN1
FM_243-CITE5	FM_243	VA	NYGC	MG	Adapt	Adapt_HSPA1A
FM_243-CITE5	FM_243	VA	NYGC	MG	Homeo	Homeo_PICALM
FM_243-CITE5	FM_243	VA	NYGC	PVM	PVM	PVM_CD163
FM_243-CITE5	FM_243	VA	NYGC	PVM	PVM	PVM_CD163
FM_243-CITE5	FM_243	VA	NYGC	MG	Adapt	Adapt_AIF1
FM_243-CITE5	FM_243	VA	NYGC	MG	exAM	exAM_ERN1
FM_243-CITE5	FM_243	VA	NYGC	MG	exAM	exAM_ERN1
FM_243-CITE5	FM_243	VA	NYGC	MG	Adapt	Adapt_AIF1
FM_243-CITE5	FM_243	VA	NYGC	MG	Adapt	Adapt_HSPA1A
FM_243-CITE5	FM_243	VA	NYGC	MG	exAM	exAM_ERN1
FM_243-CITE5	FM_243	VA	NYGC	MG	exAM	exAM_ERN1
FM_243-CITE5	FM_243	VA	NYGC	MG	Adapt	Adapt_AIF1
FM_243-CITE5	FM_243	VA	NYGC	MG	exAM	exAM_ERN1
FM_243-CITE5	FM_243	VA	NYGC	MG	exAM	exAM_ERN1
FM_243-CITE5	FM_243	VA	NYGC	MG	Adapt	Adapt_AIF1
FM_243-CITE5	FM_243	VA	NYGC	PVM	PVM	PVM_CD163
FM_243-CITE5	FM_243	VA	NYGC	MG	exAM	exAM_ERN1
FM_243-CITE5	FM_243	VA	NYGC	MG	Adapt	Adapt_HSPA1A
FM_243-CITE5	FM_243	VA	NYGC	MG	Adapt	Adapt_AIF1
FM_243-CITE5	FM_243	VA	NYGC	PVM	PVM	PVM_CD163
FM_243-CITE5	FM_243	VA	NYGC	MG	Adapt	Adapt_HSPA1A
FM_243-CITE5	FM_243	VA	NYGC	PVM	PVM	PVM_CD163
FM_243-CITE5	FM_243	VA	NYGC	MG	Adapt	Adapt_AIF1
FM_243-CITE5	FM_243	VA	NYGC	MG	Adapt	Adapt_HIST
FM_243-CITE5	FM_243	VA	NYGC	MG	exAM	exAM_ERN1
FM_243-CITE5	FM_243	VA	NYGC	MG	exAM	exAM_ERN1
FM_243-CITE5	FM_243	VA	NYGC	MG	Adapt	Adapt_HSPA1A
FM_243-CITE5	FM_243	VA	NYGC	PVM	PVM	PVM_CD163
FM_243-CITE5	FM_243	VA	NYGC	MG	Adapt	Adapt_TMEM163
FM_243-CITE5	FM_243	VA	NYGC	MG	Adapt	Adapt_TMEM163
FM_243-CITE5	FM_243	VA	NYGC	MG	Adapt	Adapt_HSPA1A
FM_243-CITE5	FM_243	VA	NYGC	MG	Adapt	Adapt_AIF1
FM_243-CITE5	FM_243	VA	NYGC	MG	exAM	exAM_ERN1
FM_243-CITE5	FM_243	VA	NYGC	MG	Adapt	Adapt_HSPA1A
FM_243-CITE5	FM_243	VA	NYGC	MG	exAM	exAM_ERN1
FM_243-CITE5	FM_243	VA	NYGC	MG	Adapt	Adapt_AIF1
FM_243-CITE5	FM_243	VA	NYGC	PVM	PVM	PVM_CD163
FM_243-CITE5	FM_243	VA	NYGC	MG	exAM	exAM_ERN1
FM_243-CITE5	FM_243	VA	NYGC	MG	Adapt	Adapt_AIF1
FM_243-CITE5	FM_243	VA	NYGC	MG	exAM	exAM_ERN1
FM_243-CITE5	FM_243	VA	NYGC	MG	exAM	exAM_ERN1
FM_243-CITE5	FM_243	VA	NYGC	PVM	PVM	PVM_CD163
FM_243-CITE5	FM_243	VA	NYGC	MG	exAM	exAM_ERN1
FM_243-CITE5	FM_243	VA	NYGC	MG	exAM	exAM_ERN1
FM_243-CITE5	FM_243	VA	NYGC	MG	Adapt	Adapt_AIF1
FM_243-CITE5	FM_243	VA	NYGC	MG	exAM	exAM_ERN1
FM_243-CITE5	FM_243	VA	NYGC	MG	Adapt	Adapt_AIF1
FM_243-CITE5	FM_243	VA	NYGC	MG	Adapt	Adapt_AIF1
FM_243-CITE5	FM_243	VA	NYGC	MG	Adapt	Adapt_AIF1
FM_243-CITE5	FM_243	VA	NYGC	MG	exAM	exAM_ERN1
FM_243-CITE5	FM_243	VA	NYGC	MG	Adapt	Adapt_HSPA1A
FM_243-CITE5	FM_243	VA	NYGC	MG	Adapt	Adapt_AIF1
FM_243-CITE5	FM_243	VA	NYGC	MG	Adapt	Adapt_HSPA1A
FM_243-CITE5	FM_243	VA	NYGC	MG	Adapt	Adapt_HSPA1A
FM_243-CITE5	FM_243	VA	NYGC	MG	Adapt	Adapt_AIF1
FM_243-CITE5	FM_243	VA	NYGC	PVM	PVM	PVM_CD163
FM_243-CITE5	FM_243	VA	NYGC	PVM	PVM	PVM_CD163
FM_243-CITE5	FM_243	VA	NYGC	MG	Adapt	Adapt_AIF1
FM_243-CITE5	FM_243	VA	NYGC	PVM	PVM	PVM_CD163
FM_243-CITE5	FM_243	VA	NYGC	MG	exAM	exAM_ERN1
FM_243-CITE5	FM_243	VA	NYGC	MG	exAM	exAM_ERN1
FM_243-CITE5	FM_243	VA	NYGC	MG	Adapt	Adapt_AIF1
FM_243-CITE5	FM_243	VA	NYGC	MG	Adapt	Adapt_AIF1
FM_243-CITE5	FM_243	VA	NYGC	MG	Adapt	Adapt_AIF1
FM_243-CITE5	FM_243	VA	NYGC	MG	Adapt	Adapt_HSPA1A
FM_243-CITE5	FM_243	VA	NYGC	MG	exAM	exAM_ERN1
FM_243-CITE5	FM_243	VA	NYGC	MG	exAM	exAM_ERN1
FM_243-CITE5	FM_243	VA	NYGC	MG	Adapt	Adapt_AIF1
FM_243-CITE5	FM_243	VA	NYGC	MG	Adapt	Adapt_AIF1
FM_243-CITE5	FM_243	VA	NYGC	MG	Adapt	Adapt_HIF1A
FM_243-CITE5	FM_243	VA	NYGC	MG	Adapt	Adapt_HIST
FM_243-CITE5	FM_243	VA	NYGC	MG	Adapt	Adapt_AIF1
FM_243-CITE5	FM_243	VA	NYGC	MG	Adapt	Adapt_IFI44L
FM_243-CITE5	FM_243	VA	NYGC	PVM	PVM	PVM_CD163
FM_243-CITE5	FM_243	VA	NYGC	MG	Adapt	Adapt_AIF1
FM_243-CITE5	FM_243	VA	NYGC	MG	exAM	exAM_ERN1
FM_243-CITE5	FM_243	VA	NYGC	MG	exAM	exAM_ERN1
FM_243-CITE5	FM_243	VA	NYGC	MG	Adapt	Adapt_AIF1
FM_243-CITE5	FM_243	VA	NYGC	PVM	PVM	PVM_CD163
FM_243-CITE5	FM_243	VA	NYGC	MG	Adapt	Adapt_HSPA1A
FM_243-CITE5	FM_243	VA	NYGC	MG	Adapt	Adapt_HSPA1A
FM_243-CITE5	FM_243	VA	NYGC	PVM	PVM	PVM_CD163
FM_243-CITE5	FM_243	VA	NYGC	PVM	PVM	PVM_CD163
FM_243-CITE5	FM_243	VA	NYGC	MG	Adapt	Adapt_HIF1A
FM_243-CITE5	FM_243	VA	NYGC	MG	Adapt	Adapt_AIF1
FM_243-CITE5	FM_243	VA	NYGC	MG	Adapt	Adapt_HSPA1A
FM_243-CITE5	FM_243	VA	NYGC	MG	exAM	exAM_ERN1
FM_243-CITE5	FM_243	VA	NYGC	MG	Adapt	Adapt_HIF1A
FM_243-CITE5	FM_243	VA	NYGC	MG	Adapt	Adapt_TMEM163
FM_243-CITE5	FM_243	VA	NYGC	MG	Adapt	Adapt_AIF1
FM_243-CITE5	FM_243	VA	NYGC	MG	exAM	exAM_ERN1
FM_243-CITE5	FM_243	VA	NYGC	MG	Adapt	Adapt_AIF1
FM_243-CITE5	FM_243	VA	NYGC	MG	exAM	exAM_ERN1
FM_243-CITE5	FM_243	VA	NYGC	PVM	PVM	PVM_CD163
FM_243-CITE5	FM_243	VA	NYGC	MG	Adapt	Adapt_AIF1
FM_243-CITE5	FM_243	VA	NYGC	PVM	PVM	PVM_CD163
FM_243-CITE5	FM_243	VA	NYGC	PVM	PVM	PVM_CD163
FM_243-CITE5	FM_243	VA	NYGC	PVM	PVM	PVM_CD163
FM_243-CITE5	FM_243	VA	NYGC	MG	Adapt	Adapt_AIF1
FM_243-CITE5	FM_243	VA	NYGC	MG	Adapt	Adapt_AIF1
FM_243-CITE5	FM_243	VA	NYGC	MG	Adapt	Adapt_AIF1
FM_243-CITE5	FM_243	VA	NYGC	MG	Adapt	Adapt_AIF1
FM_243-CITE5	FM_243	VA	NYGC	MG	exAM	exAM_ERN1
FM_243-CITE5	FM_243	VA	NYGC	MG	exAM	exAM_ERN1
FM_243-CITE5	FM_243	VA	NYGC	MG	Adapt	Adapt_HSPA1A
FM_243-CITE5	FM_243	VA	NYGC	MG	Adapt	Adapt_HIST
FM_243-CITE5	FM_243	VA	NYGC	MG	Adapt	Adapt_HSPA1A
FM_243-CITE5	FM_243	VA	NYGC	MG	Adapt	Adapt_HIF1A
FM_243-CITE5	FM_243	VA	NYGC	MG	exAM	exAM_ERN1
FM_243-CITE5	FM_243	VA	NYGC	MG	Adapt	Adapt_IFI44L
FM_243-CITE5	FM_243	VA	NYGC	MG	exAM	exAM_ERN1
FM_243-CITE5	FM_243	VA	NYGC	MG	Adapt	Adapt_AIF1
FM_243-CITE5	FM_243	VA	NYGC	MG	exAM	exAM_ERN1
FM_243-CITE5	FM_243	VA	NYGC	PVM	PVM	PVM_CD163
FM_243-CITE5	FM_243	VA	NYGC	MG	Adapt	Adapt_HSPA1A
FM_243-CITE5	FM_243	VA	NYGC	MG	exAM	exAM_ERN1
FM_243-CITE5	FM_243	VA	NYGC	MG	Adapt	Adapt_AIF1
FM_243-CITE5	FM_243	VA	NYGC	MG	exAM	exAM_ERN1
FM_243-CITE5	FM_243	VA	NYGC	MG	Adapt	Adapt_AIF1
FM_243-CITE5	FM_243	VA	NYGC	MG	Adapt	Adapt_AIF1
FM_243-CITE5	FM_243	VA	NYGC	MG	exAM	exAM_ERN1
FM_243-CITE5	FM_243	VA	NYGC	PVM	PVM	PVM_CD163
FM_243-CITE5	FM_243	VA	NYGC	PVM	PVM	PVM_CD163
FM_243-CITE5	FM_243	VA	NYGC	MG	Adapt	Adapt_AIF1
FM_243-CITE5	FM_243	VA	NYGC	MG	exAM	exAM_ERN1
FM_243-CITE5	FM_243	VA	NYGC	MG	exAM	exAM_ERN1
FM_243-CITE5	FM_243	VA	NYGC	MG	exAM	exAM_ERN1
FM_243-CITE5	FM_243	VA	NYGC	MG	exAM	exAM_ERN1
FM_243-CITE5	FM_243	VA	NYGC	MG	exAM	exAM_ERN1
FM_243-CITE5	FM_243	VA	NYGC	MG	exAM	exAM_ERN1
FM_243-CITE5	FM_243	VA	NYGC	PVM	PVM	PVM_CD163
FM_243-CITE5	FM_243	VA	NYGC	MG	Adapt	Adapt_CCL3
FM_243-CITE5	FM_243	VA	NYGC	MG	Adapt	Adapt_HIST
FM_243-CITE5	FM_243	VA	NYGC	MG	Adapt	Adapt_TMEM163
FM_243-CITE5	FM_243	VA	NYGC	PVM	PVM	PVM_CD163
FM_243-CITE5	FM_243	VA	NYGC	MG	Adapt	Adapt_AIF1
FM_243-CITE5	FM_243	VA	NYGC	MG	Adapt	Adapt_AIF1
FM_243-CITE5	FM_243	VA	NYGC	MG	Adapt	Adapt_HIF1A
FM_243-CITE5	FM_243	VA	NYGC	MG	exAM	exAM_ERN1
FM_243-CITE5	FM_243	VA	NYGC	MG	Adapt	Adapt_AIF1
FM_243-CITE5	FM_243	VA	NYGC	MG	exAM	exAM_ERN1
FM_243-CITE5	FM_243	VA	NYGC	MG	Adapt	Adapt_AIF1
FM_243-CITE5	FM_243	VA	NYGC	PVM	PVM	PVM_CD163
FM_243-CITE5	FM_243	VA	NYGC	MG	exAM	exAM_ERN1
FM_243-CITE5	FM_243	VA	NYGC	MG	exAM	exAM_ERN1
FM_243-CITE5	FM_243	VA	NYGC	MG	Adapt	Adapt_AIF1
FM_243-CITE5	FM_243	VA	NYGC	PVM	PVM	PVM_CD163
FM_243-CITE5	FM_243	VA	NYGC	PVM	PVM	PVM_CD163
FM_243-CITE5	FM_243	VA	NYGC	PVM	PVM	PVM_CD163
FM_243-CITE5	FM_243	VA	NYGC	MG	Adapt	Adapt_HIF1A
FM_243-CITE5	FM_243	VA	NYGC	MG	Adapt	Adapt_TMEM163
FM_243-CITE5	FM_243	VA	NYGC	MG	Adapt	Adapt_AIF1
FM_243-CITE5	FM_243	VA	NYGC	MG	Adapt	Adapt_AIF1
FM_243-CITE5	FM_243	VA	NYGC	MG	exAM	exAM_ERN1
FM_243-CITE5	FM_243	VA	NYGC	PVM	PVM	PVM_CD163
FM_243-CITE5	FM_243	VA	NYGC	MG	Adapt	Adapt_AIF1
FM_243-CITE5	FM_243	VA	NYGC	MG	Adapt	Adapt_AIF1
FM_243-CITE5	FM_243	VA	NYGC	MG	Homeo	Homeo_PICALM
FM_243-CITE5	FM_243	VA	NYGC	MG	Adapt	Adapt_AIF1
FM_243-CITE5	FM_243	VA	NYGC	PVM	PVM	PVM_CD163
FM_243-CITE5	FM_243	VA	NYGC	MG	Adapt	Adapt_AIF1
FM_243-CITE5	FM_243	VA	NYGC	MG	exAM	exAM_ERN1
FM_243-CITE5	FM_243	VA	NYGC	MG	Adapt	Adapt_AIF1
FM_243-CITE5	FM_243	VA	NYGC	MG	exAM	exAM_ERN1
FM_243-CITE5	FM_243	VA	NYGC	MG	exAM	exAM_ERN1
FM_243-CITE5	FM_243	VA	NYGC	MG	Adapt	Adapt_AIF1
FM_243-CITE5	FM_243	VA	NYGC	MG	exAM	exAM_ERN1
FM_243-CITE5	FM_243	VA	NYGC	MG	Adapt	Adapt_HIF1A
FM_243-CITE5	FM_243	VA	NYGC	MG	Homeo	Homeo_PICALM
FM_243-CITE5	FM_243	VA	NYGC	MG	Adapt	Adapt_IFI44L
FM_243-CITE5	FM_243	VA	NYGC	MG	exAM	exAM_ERN1
FM_243-CITE5	FM_243	VA	NYGC	MG	Adapt	Adapt_HSPA1A
FM_243-CITE5	FM_243	VA	NYGC	MG	exAM	exAM_ERN1
FM_243-CITE5	FM_243	VA	NYGC	MG	exAM	exAM_ERN1
FM_243-CITE5	FM_243	VA	NYGC	PVM	PVM	PVM_CD163
FM_243-CITE5	FM_243	VA	NYGC	MG	Adapt	Adapt_AIF1
FM_243-CITE5	FM_243	VA	NYGC	PVM	PVM	PVM_CD163
FM_243-CITE5	FM_243	VA	NYGC	MG	exAM	exAM_ERN1
FM_243-CITE5	FM_243	VA	NYGC	MG	Adapt	Adapt_AIF1
FM_243-CITE5	FM_243	VA	NYGC	MG	Adapt	Adapt_HSPA1A
FM_243-CITE5	FM_243	VA	NYGC	MG	Adapt	Adapt_AIF1
FM_243-CITE5	FM_243	VA	NYGC	PVM	PVM	PVM_CD163
FM_243-CITE5	FM_243	VA	NYGC	MG	Adapt	Adapt_AIF1
FM_243-CITE5	FM_243	VA	NYGC	MG	Adapt	Adapt_AIF1
FM_243-CITE5	FM_243	VA	NYGC	MG	Adapt	Adapt_HIF1A
FM_243-CITE5	FM_243	VA	NYGC	MG	exAM	exAM_ERN1
FM_243-CITE5	FM_243	VA	NYGC	MG	Adapt	Adapt_HSPA1A
FM_243-CITE5	FM_243	VA	NYGC	MG	exAM	exAM_ERN1
FM_243-CITE5	FM_243	VA	NYGC	MG	exAM	exAM_ERN1
FM_243-CITE5	FM_243	VA	NYGC	MG	exAM	exAM_ERN1
FM_243-CITE5	FM_243	VA	NYGC	MG	Adapt	Adapt_HIF1A
FM_243-CITE5	FM_243	VA	NYGC	PVM	PVM	PVM_CD163
FM_243-CITE5	FM_243	VA	NYGC	MG	Adapt	Adapt_AIF1
FM_243-CITE5	FM_243	VA	NYGC	MG	Homeo	Homeo_PICALM
FM_243-CITE5	FM_243	VA	NYGC	MG	exAM	exAM_ERN1
FM_243-CITE5	FM_243	VA	NYGC	MG	Adapt	Adapt_TMEM163
FM_243-CITE5	FM_243	VA	NYGC	MG	exAM	exAM_ERN1
FM_243-CITE5	FM_243	VA	NYGC	MG	Adapt	Adapt_HSPA1A
FM_243-CITE5	FM_243	VA	NYGC	MG	Adapt	Adapt_HIF1A
FM_243-CITE5	FM_243	VA	NYGC	MG	Adapt	Adapt_AIF1
FM_243-CITE5	FM_243	VA	NYGC	MG	Adapt	Adapt_HSPA1A
FM_243-CITE5	FM_243	VA	NYGC	MG	exAM	exAM_ERN1
FM_243-CITE5	FM_243	VA	NYGC	PVM	PVM	PVM_CD163
FM_243-CITE5	FM_243	VA	NYGC	MG	exAM	exAM_ERN1
FM_243-CITE5	FM_243	VA	NYGC	MG	Homeo	Homeo_PICALM
FM_243-CITE5	FM_243	VA	NYGC	MG	exAM	exAM_ERN1
FM_243-CITE5	FM_243	VA	NYGC	MG	Adapt	Adapt_HSPA1A
FM_243-CITE5	FM_243	VA	NYGC	MG	Adapt	Adapt_AIF1
FM_243-CITE5	FM_243	VA	NYGC	MG	exAM	exAM_ERN1
FM_243-CITE5	FM_243	VA	NYGC	PVM	PVM	PVM_CD163
FM_243-CITE5	FM_243	VA	NYGC	MG	exAM	exAM_ERN1
FM_243-CITE5	FM_243	VA	NYGC	PVM	PVM	PVM_CD163
FM_243-CITE5	FM_243	VA	NYGC	MG	exAM	exAM_ERN1
FM_243-CITE5	FM_243	VA	NYGC	MG	Adapt	Adapt_AIF1
FM_243-CITE5	FM_243	VA	NYGC	MG	exAM	exAM_ERN1
FM_243-CITE5	FM_243	VA	NYGC	MG	Homeo	Homeo_FRMD4A
FM_243-CITE5	FM_243	VA	NYGC	PVM	PVM	PVM_CD163
FM_243-CITE5	FM_243	VA	NYGC	MG	Adapt	Adapt_HSPA1A
FM_243-CITE5	FM_243	VA	NYGC	MG	Adapt	Adapt_TMEM163
FM_243-CITE5	FM_243	VA	NYGC	MG	Adapt	Adapt_HIF1A
FM_243-CITE5	FM_243	VA	NYGC	MG	Adapt	Adapt_AIF1
FM_243-CITE5	FM_243	VA	NYGC	MG	Adapt	Adapt_AIF1
FM_243-CITE5	FM_243	VA	NYGC	PVM	PVM	PVM_CD163
FM_243-CITE5	FM_243	VA	NYGC	MG	exAM	exAM_ERN1
FM_243-CITE5	FM_243	VA	NYGC	MG	Adapt	Adapt_AIF1
FM_243-CITE5	FM_243	VA	NYGC	MG	Adapt	Adapt_AIF1
FM_243-CITE5	FM_243	VA	NYGC	MG	Adapt	Adapt_AIF1
FM_243-CITE5	FM_243	VA	NYGC	MG	exAM	exAM_ERN1
FM_243-CITE5	FM_243	VA	NYGC	MG	Adapt	Adapt_HSPA1A
FM_243-CITE5	FM_243	VA	NYGC	MG	Adapt	Adapt_HIF1A
FM_243-CITE5	FM_243	VA	NYGC	MG	Adapt	Adapt_HIST
FM_243-CITE5	FM_243	VA	NYGC	MG	Homeo	Homeo_FRMD4A
FM_243-CITE5	FM_243	VA	NYGC	MG	Adapt	Adapt_HSPA1A
FM_243-CITE5	FM_243	VA	NYGC	MG	Adapt	Adapt_AIF1
FM_243-CITE5	FM_243	VA	NYGC	MG	Adapt	Adapt_HSPA1A
FM_243-CITE5	FM_243	VA	NYGC	PVM	PVM	PVM_CD163
FM_243-CITE5	FM_243	VA	NYGC	MG	Adapt	Adapt_AIF1
FM_243-CITE5	FM_243	VA	NYGC	MG	Adapt	Adapt_HSPA1A
FM_243-CITE5	FM_243	VA	NYGC	MG	Adapt	Adapt_AIF1
FM_243-CITE5	FM_243	VA	NYGC	MG	Adapt	Adapt_AIF1
FM_243-CITE5	FM_243	VA	NYGC	MG	Adapt	Adapt_HSPA1A
FM_243-CITE5	FM_243	VA	NYGC	MG	Adapt	Adapt_AIF1
FM_243-CITE5	FM_243	VA	NYGC	MG	exAM	exAM_ERN1
FM_243-CITE5	FM_243	VA	NYGC	MG	Adapt	Adapt_AIF1
FM_243-CITE5	FM_243	VA	NYGC	MG	Adapt	Adapt_HSPA1A
FM_243-CITE5	FM_243	VA	NYGC	MG	Adapt	Adapt_HSPA1A
FM_243-CITE5	FM_243	VA	NYGC	PVM	PVM	PVM_CD163
FM_243-CITE5	FM_243	VA	NYGC	PVM	PVM	PVM_CD163
FM_243-CITE5	FM_243	VA	NYGC	MG	Adapt	Adapt_AIF1
FM_243-CITE5	FM_243	VA	NYGC	MG	Adapt	Adapt_HSPA1A
FM_243-CITE5	FM_243	VA	NYGC	MG	Adapt	Adapt_AIF1
FM_243-CITE5	FM_243	VA	NYGC	MG	Adapt	Adapt_TMEM163
FM_243-CITE5	FM_243	VA	NYGC	MG	Adapt	Adapt_AIF1
FM_243-CITE5	FM_243	VA	NYGC	PVM	PVM	PVM_CD163
FM_243-CITE5	FM_243	VA	NYGC	PVM	PVM	PVM_CD163
FM_243-CITE5	FM_243	VA	NYGC	MG	Adapt	Adapt_HIF1A
FM_243-CITE5	FM_243	VA	NYGC	MG	exAM	exAM_ERN1
FM_243-CITE5	FM_243	VA	NYGC	MG	exAM	exAM_ERN1
FM_243-CITE5	FM_243	VA	NYGC	MG	exAM	exAM_ERN1
FM_243-CITE5	FM_243	VA	NYGC	PVM	PVM	PVM_CD163
FM_243-CITE5	FM_243	VA	NYGC	MG	Adapt	Adapt_AIF1
FM_243-CITE5	FM_243	VA	NYGC	MG	exAM	exAM_ERN1
FM_243-CITE5	FM_243	VA	NYGC	MG	exAM	exAM_ERN1
FM_243-CITE5	FM_243	VA	NYGC	MG	Adapt	Adapt_AIF1
FM_243-CITE5	FM_243	VA	NYGC	MG	Adapt	Adapt_AIF1
FM_243-CITE5	FM_243	VA	NYGC	MG	Adapt	Adapt_AIF1
FM_243-CITE5	FM_243	VA	NYGC	MG	Adapt	Adapt_AIF1
FM_243-CITE5	FM_243	VA	NYGC	MG	Adapt	Adapt_AIF1
FM_243-CITE5	FM_243	VA	NYGC	PVM	PVM	PVM_CD163
FM_243-CITE5	FM_243	VA	NYGC	MG	Adapt	Adapt_AIF1
FM_243-CITE5	FM_243	VA	NYGC	MG	Adapt	Adapt_AIF1
FM_243-CITE5	FM_243	VA	NYGC	MG	Adapt	Adapt_AIF1
FM_243-CITE5	FM_243	VA	NYGC	MG	exAM	exAM_ERN1
FM_243-CITE5	FM_243	VA	NYGC	PVM	PVM	PVM_CD163
FM_243-CITE5	FM_243	VA	NYGC	MG	Adapt	Adapt_AIF1
FM_243-CITE5	FM_243	VA	NYGC	MG	exAM	exAM_ERN1
FM_243-CITE5	FM_243	VA	NYGC	MG	exAM	exAM_ERN1
FM_243-CITE5	FM_243	VA	NYGC	MG	Adapt	Adapt_AIF1
FM_243-CITE5	FM_243	VA	NYGC	MG	exAM	exAM_ERN1
FM_243-CITE5	FM_243	VA	NYGC	PVM	PVM	PVM_CD163
FM_243-CITE5	FM_243	VA	NYGC	MG	Adapt	Adapt_AIF1
FM_243-CITE5	FM_243	VA	NYGC	MG	Adapt	Adapt_AIF1
FM_243-CITE5	FM_243	VA	NYGC	MG	exAM	exAM_ERN1
FM_243-CITE5	FM_243	VA	NYGC	MG	exAM	exAM_ERN1
FM_243-CITE5	FM_243	VA	NYGC	MG	Adapt	Adapt_HIF1A
FM_243-CITE5	FM_243	VA	NYGC	MG	exAM	exAM_ERN1
FM_243-CITE5	FM_243	VA	NYGC	PVM	PVM	PVM_CD163
FM_243-CITE5	FM_243	VA	NYGC	PVM	PVM	PVM_CD163
FM_243-CITE5	FM_243	VA	NYGC	MG	Adapt	Adapt_AIF1
FM_243-CITE5	FM_243	VA	NYGC	MG	Adapt	Adapt_AIF1
FM_243-CITE5	FM_243	VA	NYGC	MG	Adapt	Adapt_HSPA1A
FM_243-CITE5	FM_243	VA	NYGC	MG	exAM	exAM_ERN1
FM_243-CITE5	FM_243	VA	NYGC	PVM	PVM	PVM_CD163
FM_243-CITE5	FM_243	VA	NYGC	MG	exAM	exAM_ERN1
FM_243-CITE5	FM_243	VA	NYGC	MG	Adapt	Adapt_AIF1
FM_243-CITE5	FM_243	VA	NYGC	PVM	PVM	PVM_CD163
FM_243-CITE5	FM_243	VA	NYGC	MG	exAM	exAM_ERN1
FM_243-CITE5	FM_243	VA	NYGC	MG	Adapt	Adapt_AIF1
FM_243-CITE5	FM_243	VA	NYGC	MG	Adapt	Adapt_AIF1
FM_243-CITE5	FM_243	VA	NYGC	MG	exAM	exAM_ERN1
FM_243-CITE5	FM_243	VA	NYGC	MG	exAM	exAM_ERN1
FM_243-CITE5	FM_243	VA	NYGC	MG	Adapt	Adapt_HSPA1A
FM_243-CITE5	FM_243	VA	NYGC	MG	Adapt	Adapt_AIF1
FM_243-CITE5	FM_243	VA	NYGC	MG	Adapt	Adapt_AIF1
FM_243-CITE5	FM_243	VA	NYGC	PVM	PVM	PVM_CD163
FM_243-CITE5	FM_243	VA	NYGC	MG	exAM	exAM_ERN1
FM_243-CITE5	FM_243	VA	NYGC	MG	exAM	exAM_ERN1
FM_243-CITE5	FM_243	VA	NYGC	MG	exAM	exAM_ERN1
FM_243-CITE5	FM_243	VA	NYGC	MG	exAM	exAM_ERN1
FM_243-CITE5	FM_243	VA	NYGC	MG	exAM	exAM_ERN1
FM_243-CITE5	FM_243	VA	NYGC	MG	Adapt	Adapt_TMEM163
FM_243-CITE5	FM_243	VA	NYGC	MG	Adapt	Adapt_AIF1
FM_243-CITE5	FM_243	VA	NYGC	MG	exAM	exAM_ERN1
FM_243-CITE5	FM_243	VA	NYGC	MG	Adapt	Adapt_HIF1A
FM_243-CITE5	FM_243	VA	NYGC	MG	Adapt	Adapt_AIF1
FM_243-CITE5	FM_243	VA	NYGC	MG	Adapt	Adapt_AIF1
FM_243-CITE5	FM_243	VA	NYGC	MG	Adapt	Adapt_AIF1
FM_243-CITE5	FM_243	VA	NYGC	MG	Homeo	Homeo_PICALM
FM_243-CITE5	FM_243	VA	NYGC	MG	Adapt	Adapt_AIF1
FM_243-CITE5	FM_243	VA	NYGC	MG	exAM	exAM_ERN1
FM_243-CITE5	FM_243	VA	NYGC	MG	Adapt	Adapt_AIF1
FM_243-CITE5	FM_243	VA	NYGC	MG	exAM	exAM_ERN1
FM_243-CITE5	FM_243	VA	NYGC	MG	Adapt	Adapt_AIF1
FM_243-CITE5	FM_243	VA	NYGC	MG	exAM	exAM_ERN1
FM_243-CITE5	FM_243	VA	NYGC	PVM	PVM	PVM_CD163
FM_243-CITE5	FM_243	VA	NYGC	MG	Adapt	Adapt_HSPA1A
FM_243-CITE5	FM_243	VA	NYGC	MG	exAM	exAM_ERN1
FM_243-CITE5	FM_243	VA	NYGC	MG	Adapt	Adapt_AIF1
FM_243-CITE5	FM_243	VA	NYGC	MG	Adapt	Adapt_AIF1
FM_243-CITE5	FM_243	VA	NYGC	MG	Adapt	Adapt_AIF1
FM_243-CITE5	FM_243	VA	NYGC	MG	Adapt	Adapt_AIF1
FM_243-CITE5	FM_243	VA	NYGC	PVM	PVM	PVM_CD163
FM_243-CITE5	FM_243	VA	NYGC	MG	exAM	exAM_ERN1
FM_243-CITE5	FM_243	VA	NYGC	MG	Adapt	Adapt_AIF1
FM_243-CITE5	FM_243	VA	NYGC	MG	exAM	exAM_ERN1
FM_243-CITE5	FM_243	VA	NYGC	MG	exAM	exAM_ERN1
FM_243-CITE5	FM_243	VA	NYGC	MG	exAM	exAM_ERN1
FM_243-CITE5	FM_243	VA	NYGC	MG	Adapt	Adapt_HIST
FM_243-CITE5	FM_243	VA	NYGC	PVM	PVM	PVM_CD163
FM_243-CITE5	FM_243	VA	NYGC	MG	Adapt	Adapt_HSPA1A
FM_243-CITE5	FM_243	VA	NYGC	MG	Adapt	Adapt_AIF1
FM_243-CITE5	FM_243	VA	NYGC	MG	Adapt	Adapt_AIF1
FM_243-CITE5	FM_243	VA	NYGC	MG	exAM	exAM_ERN1
FM_243-CITE5	FM_243	VA	NYGC	MG	exAM	exAM_ERN1
FM_243-CITE5	FM_243	VA	NYGC	MG	Adapt	Adapt_AIF1
FM_243-CITE5	FM_243	VA	NYGC	MG	exAM	exAM_ERN1
FM_243-CITE5	FM_243	VA	NYGC	MG	exAM	exAM_ERN1
FM_243-CITE5	FM_243	VA	NYGC	MG	Adapt	Adapt_AIF1
FM_243-CITE5	FM_243	VA	NYGC	MG	exAM	exAM_ERN1
FM_243-CITE5	FM_243	VA	NYGC	MG	Adapt	Adapt_AIF1
FM_243-CITE5	FM_243	VA	NYGC	MG	exAM	exAM_ERN1
FM_243-CITE5	FM_243	VA	NYGC	MG	Adapt	Adapt_HSPA1A
FM_243-CITE5	FM_243	VA	NYGC	MG	Adapt	Adapt_AIF1
FM_243-CITE5	FM_243	VA	NYGC	MG	Adapt	Adapt_HIF1A
FM_243-CITE5	FM_243	VA	NYGC	MG	Adapt	Adapt_HSPA1A
FM_243-CITE5	FM_243	VA	NYGC	PVM	PVM	PVM_CD163
FM_243-CITE5	FM_243	VA	NYGC	MG	Adapt	Adapt_IFI44L
FM_243-CITE5	FM_243	VA	NYGC	MG	exAM	exAM_ERN1
FM_243-CITE5	FM_243	VA	NYGC	MG	exAM	exAM_ERN1
FM_243-CITE5	FM_243	VA	NYGC	MG	Adapt	Adapt_HIF1A
FM_243-CITE5	FM_243	VA	NYGC	MG	exAM	exAM_ERN1
FM_243-CITE5	FM_243	VA	NYGC	MG	Adapt	Adapt_AIF1
FM_243-CITE5	FM_243	VA	NYGC	MG	Adapt	Adapt_AIF1
FM_243-CITE5	FM_243	VA	NYGC	MG	exAM	exAM_ERN1
FM_243-CITE5	FM_243	VA	NYGC	MG	Adapt	Adapt_AIF1
FM_243-CITE5	FM_243	VA	NYGC	MG	Adapt	Adapt_TMEM163
FM_243-CITE5	FM_243	VA	NYGC	MG	Adapt	Adapt_HSPA1A
FM_243-CITE5	FM_243	VA	NYGC	MG	Adapt	Adapt_HSPA1A
FM_243-CITE5	FM_243	VA	NYGC	MG	Adapt	Adapt_AIF1
FM_243-CITE5	FM_243	VA	NYGC	MG	Adapt	Adapt_AIF1
FM_243-CITE5	FM_243	VA	NYGC	MG	exAM	exAM_ERN1
FM_243-CITE5	FM_243	VA	NYGC	MG	Adapt	Adapt_HSPA1A
FM_243-CITE5	FM_243	VA	NYGC	MG	Adapt	Adapt_AIF1
FM_243-CITE5	FM_243	VA	NYGC	MG	exAM	exAM_ERN1
FM_243-CITE5	FM_243	VA	NYGC	MG	Adapt	Adapt_AIF1
FM_243-CITE5	FM_243	VA	NYGC	PVM	PVM	PVM_CD163
FM_243-CITE5	FM_243	VA	NYGC	MG	Adapt	Adapt_HIF1A
FM_243-CITE5	FM_243	VA	NYGC	MG	exAM	exAM_ERN1
FM_243-CITE5	FM_243	VA	NYGC	MG	exAM	exAM_ERN1
FM_243-CITE5	FM_243	VA	NYGC	MG	Adapt	Adapt_AIF1
FM_243-CITE5	FM_243	VA	NYGC	MG	Adapt	Adapt_AIF1
FM_243-CITE5	FM_243	VA	NYGC	MG	Adapt	Adapt_HSPA1A
FM_243-CITE5	FM_243	VA	NYGC	MG	exAM	exAM_ERN1
FM_243-CITE5	FM_243	VA	NYGC	MG	exAM	exAM_ERN1
FM_243-CITE5	FM_243	VA	NYGC	PVM	PVM	PVM_CD163
FM_243-CITE5	FM_243	VA	NYGC	MG	Adapt	Adapt_AIF1
FM_243-CITE5	FM_243	VA	NYGC	MG	Adapt	Adapt_AIF1
FM_243-CITE5	FM_243	VA	NYGC	MG	Adapt	Adapt_AIF1
FM_243-CITE5	FM_243	VA	NYGC	MG	Adapt	Adapt_AIF1
FM_243-CITE5	FM_243	VA	NYGC	MG	Adapt	Adapt_AIF1
FM_243-CITE5	FM_243	VA	NYGC	MG	Adapt	Adapt_AIF1
FM_243-CITE5	FM_243	VA	NYGC	MG	Adapt	Adapt_AIF1
FM_243-CITE5	FM_243	VA	NYGC	PVM	PVM	PVM_CD163
FM_243-CITE5	FM_243	VA	NYGC	MG	Adapt	Adapt_AIF1
FM_243-CITE5	FM_243	VA	NYGC	MG	exAM	exAM_ERN1
FM_243-CITE5	FM_243	VA	NYGC	PVM	PVM	PVM_CD163
FM_243-CITE5	FM_243	VA	NYGC	MG	Adapt	Adapt_AIF1
FM_243-CITE5	FM_243	VA	NYGC	MG	exAM	exAM_ERN1
FM_243-CITE5	FM_243	VA	NYGC	MG	exAM	exAM_ERN1
FM_243-CITE5	FM_243	VA	NYGC	PVM	PVM	PVM_CD163
FM_243-CITE5	FM_243	VA	NYGC	MG	Homeo	Homeo_PICALM
FM_243-CITE5	FM_243	VA	NYGC	MG	exAM	exAM_ERN1
FM_243-CITE5	FM_243	VA	NYGC	MG	exAM	exAM_ERN1
FM_243-CITE5	FM_243	VA	NYGC	MG	Adapt	Adapt_AIF1
FM_243-CITE5	FM_243	VA	NYGC	MG	Adapt	Adapt_AIF1
FM_243-CITE5	FM_243	VA	NYGC	PVM	PVM	PVM_CD163
FM_243-CITE5	FM_243	VA	NYGC	MG	Adapt	Adapt_HSPA1A
FM_243-CITE5	FM_243	VA	NYGC	MG	Adapt	Adapt_AIF1
FM_243-CITE5	FM_243	VA	NYGC	MG	Adapt	Adapt_AIF1
FM_243-CITE5	FM_243	VA	NYGC	MG	exAM	exAM_ERN1
FM_243-CITE5	FM_243	VA	NYGC	MG	exAM	exAM_ERN1
FM_243-CITE5	FM_243	VA	NYGC	MG	exAM	exAM_ERN1
FM_243-CITE5	FM_243	VA	NYGC	MG	Homeo	Homeo_PICALM
FM_243-CITE5	FM_243	VA	NYGC	MG	Adapt	Adapt_AIF1
FM_243-CITE5	FM_243	VA	NYGC	MG	Adapt	Adapt_AIF1
FM_243-CITE5	FM_243	VA	NYGC	MG	exAM	exAM_ERN1
FM_243-CITE5	FM_243	VA	NYGC	MG	Adapt	Adapt_AIF1
FM_243-CITE5	FM_243	VA	NYGC	MG	Adapt	Adapt_HSPA1A
FM_243-CITE5	FM_243	VA	NYGC	MG	Adapt	Adapt_AIF1
FM_243-CITE5	FM_243	VA	NYGC	MG	Adapt	Adapt_AIF1
FM_243-CITE5	FM_243	VA	NYGC	MG	exAM	exAM_ERN1
FM_243-CITE5	FM_243	VA	NYGC	MG	exAM	exAM_ERN1
FM_243-CITE5	FM_243	VA	NYGC	MG	exAM	exAM_ERN1
FM_243-CITE5	FM_243	VA	NYGC	MG	Adapt	Adapt_AIF1
FM_243-CITE5	FM_243	VA	NYGC	MG	Adapt	Adapt_HSPA1A
FM_243-CITE5	FM_243	VA	NYGC	MG	exAM	exAM_ERN1
FM_243-CITE5	FM_243	VA	NYGC	MG	Adapt	Adapt_HSPA1A
FM_243-CITE5	FM_243	VA	NYGC	MG	Adapt	Adapt_AIF1
FM_243-CITE5	FM_243	VA	NYGC	MG	Adapt	Adapt_AIF1
FM_243-CITE5	FM_243	VA	NYGC	MG	Adapt	Adapt_AIF1
FM_243-CITE5	FM_243	VA	NYGC	MG	exAM	exAM_ERN1
FM_243-CITE5	FM_243	VA	NYGC	PVM	PVM	PVM_CD163
FM_243-CITE5	FM_243	VA	NYGC	MG	Adapt	Adapt_AIF1
FM_243-CITE5	FM_243	VA	NYGC	MG	exAM	exAM_ERN1
FM_243-CITE5	FM_243	VA	NYGC	MG	Adapt	Adapt_HIF1A
FM_243-CITE5	FM_243	VA	NYGC	MG	Adapt	Adapt_HSPA1A
FM_243-CITE5	FM_243	VA	NYGC	MG	Adapt	Adapt_AIF1
FM_243-CITE5	FM_243	VA	NYGC	MG	exAM	exAM_ERN1
FM_243-CITE5	FM_243	VA	NYGC	MG	Adapt	Adapt_CCL3
FM_243-CITE5	FM_243	VA	NYGC	MG	Adapt	Adapt_AIF1
FM_243-CITE5	FM_243	VA	NYGC	PVM	PVM	PVM_CD163
FM_243-CITE5	FM_243	VA	NYGC	MG	Adapt	Adapt_AIF1
FM_243-CITE5	FM_243	VA	NYGC	MG	Adapt	Adapt_AIF1
FM_243-CITE5	FM_243	VA	NYGC	MG	exAM	exAM_ERN1
FM_243-CITE5	FM_243	VA	NYGC	MG	Adapt	Adapt_AIF1
FM_243-CITE5	FM_243	VA	NYGC	MG	Adapt	Adapt_AIF1
FM_243-CITE5	FM_243	VA	NYGC	MG	Adapt	Adapt_AIF1
FM_243-CITE5	FM_243	VA	NYGC	PVM	PVM	PVM_CD163
FM_243-CITE5	FM_243	VA	NYGC	MG	exAM	exAM_ERN1
FM_243-CITE5	FM_243	VA	NYGC	MG	exAM	exAM_ERN1
FM_243-CITE5	FM_243	VA	NYGC	MG	exAM	exAM_ERN1
FM_243-CITE5	FM_243	VA	NYGC	MG	Adapt	Adapt_IFI44L
FM_243-CITE5	FM_243	VA	NYGC	MG	Homeo	Homeo_PICALM
FM_243-CITE5	FM_243	VA	NYGC	MG	Adapt	Adapt_HSPA1A
FM_243-CITE5	FM_243	VA	NYGC	MG	Adapt	Adapt_HSPA1A
FM_243-CITE5	FM_243	VA	NYGC	PVM	PVM	PVM_CD163
FM_243-CITE5	FM_243	VA	NYGC	MG	exAM	exAM_ERN1
FM_243-CITE5	FM_243	VA	NYGC	MG	Adapt	Adapt_HSPA1A
FM_243-CITE5	FM_243	VA	NYGC	MG	Adapt	Adapt_AIF1
FM_243-CITE5	FM_243	VA	NYGC	MG	exAM	exAM_ERN1
FM_243-CITE5	FM_243	VA	NYGC	MG	exAM	exAM_ERN1
FM_243-CITE5	FM_243	VA	NYGC	MG	exAM	exAM_ERN1
FM_243-CITE5	FM_243	VA	NYGC	PVM	PVM	PVM_CD163
FM_243-CITE5	FM_243	VA	NYGC	MG	Adapt	Adapt_AIF1
FM_243-CITE5	FM_243	VA	NYGC	MG	exAM	exAM_ERN1
FM_243-CITE5	FM_243	VA	NYGC	MG	exAM	exAM_ERN1
FM_243-CITE5	FM_243	VA	NYGC	MG	Adapt	Adapt_AIF1
FM_243-CITE5	FM_243	VA	NYGC	MG	Adapt	Adapt_AIF1
FM_243-CITE5	FM_243	VA	NYGC	MG	Adapt	Adapt_AIF1
FM_243-CITE5	FM_243	VA	NYGC	MG	Adapt	Adapt_AIF1
FM_243-CITE5	FM_243	VA	NYGC	MG	Adapt	Adapt_AIF1
FM_243-CITE5	FM_243	VA	NYGC	MG	Adapt	Adapt_HSPA1A
FM_243-CITE5	FM_243	VA	NYGC	MG	Adapt	Adapt_AIF1
FM_243-CITE5	FM_243	VA	NYGC	MG	exAM	exAM_ERN1
FM_243-CITE5	FM_243	VA	NYGC	MG	exAM	exAM_ERN1
FM_243-CITE5	FM_243	VA	NYGC	MG	exAM	exAM_ERN1
FM_243-CITE5	FM_243	VA	NYGC	MG	Adapt	Adapt_AIF1
FM_243-CITE5	FM_243	VA	NYGC	MG	exAM	exAM_ERN1
FM_243-CITE5	FM_243	VA	NYGC	MG	exAM	exAM_ERN1
FM_243-CITE5	FM_243	VA	NYGC	MG	Adapt	Adapt_AIF1
FM_243-CITE5	FM_243	VA	NYGC	MG	exAM	exAM_ERN1
FM_243-CITE5	FM_243	VA	NYGC	MG	Adapt	Adapt_AIF1
FM_243-CITE5	FM_243	VA	NYGC	MG	exAM	exAM_ERN1
FM_243-CITE5	FM_243	VA	NYGC	MG	Adapt	Adapt_AIF1
FM_243-CITE5	FM_243	VA	NYGC	MG	Adapt	Adapt_HSPA1A
FM_243-CITE5	FM_243	VA	NYGC	PVM	PVM	PVM_CD163
FM_243-CITE5	FM_243	VA	NYGC	MG	Adapt	Adapt_HSPA1A
FM_243-CITE5	FM_243	VA	NYGC	MG	Adapt	Adapt_IFI44L
FM_243-CITE5	FM_243	VA	NYGC	MG	exAM	exAM_ERN1
FM_243-CITE5	FM_243	VA	NYGC	MG	Homeo	Homeo_PICALM
FM_243-CITE5	FM_243	VA	NYGC	MG	Adapt	Adapt_AIF1
FM_243-CITE5	FM_243	VA	NYGC	MG	Adapt	Adapt_AIF1
FM_243-CITE5	FM_243	VA	NYGC	MG	Adapt	Adapt_AIF1
FM_243-CITE5	FM_243	VA	NYGC	MG	exAM	exAM_ERN1
FM_243-CITE5	FM_243	VA	NYGC	MG	Adapt	Adapt_AIF1
FM_243-CITE5	FM_243	VA	NYGC	MG	exAM	exAM_ERN1
FM_243-CITE5	FM_243	VA	NYGC	PVM	PVM	PVM_CD163
FM_243-CITE5	FM_243	VA	NYGC	MG	Adapt	Adapt_AIF1
FM_243-CITE5	FM_243	VA	NYGC	MG	Adapt	Adapt_AIF1
FM_243-CITE5	FM_243	VA	NYGC	MG	Homeo	Homeo_PICALM
FM_243-CITE5	FM_243	VA	NYGC	MG	Adapt	Adapt_AIF1
FM_243-CITE5	FM_243	VA	NYGC	MG	exAM	exAM_ERN1
FM_243-CITE5	FM_243	VA	NYGC	MG	Adapt	Adapt_AIF1
FM_243-CITE5	FM_243	VA	NYGC	MG	Adapt	Adapt_HIF1A
FM_243-CITE5	FM_243	VA	NYGC	MG	Adapt	Adapt_AIF1
FM_243-CITE5	FM_243	VA	NYGC	MG	exAM	exAM_ERN1
FM_243-CITE5	FM_243	VA	NYGC	MG	Adapt	Adapt_AIF1
FM_243-CITE5	FM_243	VA	NYGC	MG	Adapt	Adapt_AIF1
FM_243-CITE5	FM_243	VA	NYGC	MG	Adapt	Adapt_AIF1
FM_243-CITE5	FM_243	VA	NYGC	MG	Adapt	Adapt_AIF1
FM_243-CITE5	FM_243	VA	NYGC	MG	exAM	exAM_ERN1
FM_243-CITE5	FM_243	VA	NYGC	MG	exAM	exAM_ERN1
FM_243-CITE5	FM_243	VA	NYGC	MG	Adapt	Adapt_HSPA1A
FM_243-CITE5	FM_243	VA	NYGC	MG	Adapt	Adapt_AIF1
FM_243-CITE5	FM_243	VA	NYGC	MG	exAM	exAM_ERN1
FM_243-CITE5	FM_243	VA	NYGC	MG	Adapt	Adapt_AIF1
FM_243-CITE5	FM_243	VA	NYGC	MG	Adapt	Adapt_AIF1
FM_243-CITE5	FM_243	VA	NYGC	MG	exAM	exAM_ERN1
FM_243-CITE5	FM_243	VA	NYGC	MG	exAM	exAM_ERN1
FM_243-CITE5	FM_243	VA	NYGC	MG	Adapt	Adapt_HIF1A
FM_243-CITE5	FM_243	VA	NYGC	MG	Adapt	Adapt_AIF1
FM_243-CITE5	FM_243	VA	NYGC	MG	exAM	exAM_ERN1
FM_243-CITE5	FM_243	VA	NYGC	MG	exAM	exAM_ERN1
FM_243-CITE5	FM_243	VA	NYGC	MG	Adapt	Adapt_AIF1
FM_243-CITE5	FM_243	VA	NYGC	MG	exAM	exAM_ERN1
FM_243-CITE5	FM_243	VA	NYGC	MG	Adapt	Adapt_AIF1
FM_243-CITE5	FM_243	VA	NYGC	MG	Adapt	Adapt_HSPA1A
FM_243-CITE5	FM_243	VA	NYGC	MG	Homeo	Homeo_PICALM
FM_243-CITE5	FM_243	VA	NYGC	MG	Adapt	Adapt_AIF1
FM_243-CITE5	FM_243	VA	NYGC	MG	Adapt	Adapt_AIF1
FM_243-CITE5	FM_243	VA	NYGC	MG	Adapt	Adapt_HSPA1A
FM_243-CITE5	FM_243	VA	NYGC	MG	exAM	exAM_ERN1
FM_243-CITE5	FM_243	VA	NYGC	MG	Adapt	Adapt_AIF1
FM_243-CITE5	FM_243	VA	NYGC	MG	Adapt	Adapt_AIF1
FM_243-CITE5	FM_243	VA	NYGC	MG	exAM	exAM_ERN1
FM_243-CITE5	FM_243	VA	NYGC	MG	Homeo	Homeo_PICALM
FM_243-CITE5	FM_243	VA	NYGC	MG	Adapt	Adapt_AIF1
FM_243-CITE5	FM_243	VA	NYGC	MG	exAM	exAM_ERN1
FM_243-CITE5	FM_243	VA	NYGC	MG	Adapt	Adapt_AIF1
FM_243-CITE5	FM_243	VA	NYGC	MG	Adapt	Adapt_HSPA1A
FM_243-CITE5	FM_243	VA	NYGC	PVM	PVM	PVM_CD163
FM_243-CITE5	FM_243	VA	NYGC	MG	exAM	exAM_ERN1
FM_243-CITE5	FM_243	VA	NYGC	MG	exAM	exAM_ERN1
FM_243-CITE5	FM_243	VA	NYGC	MG	exAM	exAM_ERN1
FM_243-CITE5	FM_243	VA	NYGC	MG	Adapt	Adapt_HIF1A
FM_243-CITE5	FM_243	VA	NYGC	MG	Adapt	Adapt_AIF1
FM_243-CITE5	FM_243	VA	NYGC	MG	Adapt	Adapt_AIF1
FM_243-CITE5	FM_243	VA	NYGC	MG	exAM	exAM_ERN1
FM_243-CITE5	FM_243	VA	NYGC	MG	exAM	exAM_ERN1
FM_243-CITE5	FM_243	VA	NYGC	MG	Adapt	Adapt_AIF1
FM_243-CITE5	FM_243	VA	NYGC	MG	Adapt	Adapt_AIF1
FM_243-CITE5	FM_243	VA	NYGC	MG	Adapt	Adapt_HSPA1A
FM_243-CITE5	FM_243	VA	NYGC	MG	Adapt	Adapt_CCL3
FM_243-CITE5	FM_243	VA	NYGC	MG	exAM	exAM_ERN1
FM_243-CITE5	FM_243	VA	NYGC	MG	Homeo	Homeo_PICALM
FM_243-CITE5	FM_243	VA	NYGC	MG	Adapt	Adapt_AIF1
FM_243-CITE5	FM_243	VA	NYGC	MG	Homeo	Homeo_PICALM
FM_243-CITE5	FM_243	VA	NYGC	PVM	PVM	PVM_CD163
FM_243-CITE5	FM_243	VA	NYGC	MG	Adapt	Adapt_AIF1
FM_243-CITE5	FM_243	VA	NYGC	MG	exAM	exAM_ERN1
FM_243-CITE5	FM_243	VA	NYGC	MG	Adapt	Adapt_AIF1
FM_243-CITE5	FM_243	VA	NYGC	MG	Homeo	Homeo_FRMD4A
FM_243-CITE5	FM_243	VA	NYGC	MG	Adapt	Adapt_AIF1
FM_243-CITE5	FM_243	VA	NYGC	MG	Adapt	Adapt_AIF1
FM_243-CITE5	FM_243	VA	NYGC	MG	Adapt	Adapt_HSPA1A
FM_243-CITE5	FM_243	VA	NYGC	MG	exAM	exAM_ERN1
FM_243-CITE5	FM_243	VA	NYGC	PVM	PVM	PVM_CD163
FM_243-CITE5	FM_243	VA	NYGC	MG	Adapt	Adapt_HSPA1A
FM_243-CITE5	FM_243	VA	NYGC	MG	Adapt	Adapt_AIF1
FM_243-CITE5	FM_243	VA	NYGC	MG	Adapt	Adapt_AIF1
FM_243-CITE5	FM_243	VA	NYGC	MG	Adapt	Adapt_AIF1
FM_243-CITE5	FM_243	VA	NYGC	MG	Adapt	Adapt_AIF1
FM_243-CITE5	FM_243	VA	NYGC	MG	Adapt	Adapt_AIF1
FM_243-CITE5	FM_243	VA	NYGC	MG	exAM	exAM_ERN1
FM_243-CITE5	FM_243	VA	NYGC	MG	Homeo	Homeo_PICALM
FM_243-CITE5	FM_243	VA	NYGC	MG	Adapt	Adapt_HIF1A
FM_243-CITE5	FM_243	VA	NYGC	MG	Adapt	Adapt_AIF1
FM_243-CITE5	FM_243	VA	NYGC	MG	exAM	exAM_ERN1
FM_243-CITE5	FM_243	VA	NYGC	MG	Adapt	Adapt_AIF1
FM_243-CITE5	FM_243	VA	NYGC	MG	Homeo	Homeo_FRMD4A
FM_243-CITE5	FM_243	VA	NYGC	MG	Adapt	Adapt_AIF1
FM_243-CITE5	FM_243	VA	NYGC	MG	Adapt	Adapt_AIF1
FM_243-CITE5	FM_243	VA	NYGC	MG	exAM	exAM_ERN1
FM_243-CITE5	FM_243	VA	NYGC	MG	Adapt	Adapt_AIF1
FM_243-CITE5	FM_243	VA	NYGC	MG	exAM	exAM_ERN1
FM_243-CITE5	FM_243	VA	NYGC	MG	exAM	exAM_ERN1
FM_243-CITE5	FM_243	VA	NYGC	MG	exAM	exAM_ERN1
FM_243-CITE5	FM_243	VA	NYGC	MG	exAM	exAM_ERN1
FM_243-CITE5	FM_243	VA	NYGC	MG	exAM	exAM_ERN1
FM_243-CITE5	FM_243	VA	NYGC	MG	exAM	exAM_ERN1
FM_243-CITE5	FM_243	VA	NYGC	MG	exAM	exAM_ERN1
FM_243-CITE5	FM_243	VA	NYGC	MG	exAM	exAM_ERN1
FM_243-CITE5	FM_243	VA	NYGC	MG	Adapt	Adapt_AIF1
FM_243-CITE5	FM_243	VA	NYGC	MG	Adapt	Adapt_AIF1
FM_243-CITE5	FM_243	VA	NYGC	MG	exAM	exAM_ERN1
FM_243-CITE5	FM_243	VA	NYGC	MG	exAM	exAM_ERN1
FM_243-CITE5	FM_243	VA	NYGC	MG	Homeo	Homeo_FRMD4A
FM_243-CITE5	FM_243	VA	NYGC	MG	Adapt	Adapt_AIF1
FM_243-CITE5	FM_243	VA	NYGC	MG	Adapt	Adapt_AIF1
FM_243-CITE5	FM_243	VA	NYGC	MG	exAM	exAM_ERN1
FM_243-CITE5	FM_243	VA	NYGC	MG	exAM	exAM_ERN1
FM_243-CITE5	FM_243	VA	NYGC	MG	Adapt	Adapt_AIF1
FM_243-CITE5	FM_243	VA	NYGC	MG	Adapt	Adapt_CCL3
FM_243-CITE5	FM_243	VA	NYGC	MG	Adapt	Adapt_AIF1
FM_243-CITE5	FM_243	VA	NYGC	MG	exAM	exAM_ERN1
FM_243-CITE5	FM_243	VA	NYGC	MG	exAM	exAM_ERN1
FM_243-CITE5	FM_243	VA	NYGC	MG	exAM	exAM_ERN1
FM_243-CITE5	FM_243	VA	NYGC	PVM	PVM	PVM_CD163
FM_243-CITE5	FM_243	VA	NYGC	MG	Adapt	Adapt_AIF1
FM_243-CITE5	FM_243	VA	NYGC	MG	Adapt	Adapt_AIF1
FM_243-CITE5	FM_243	VA	NYGC	MG	Adapt	Adapt_AIF1
FM_243-CITE5	FM_243	VA	NYGC	MG	Adapt	Adapt_AIF1
FM_243-CITE5	FM_243	VA	NYGC	MG	Adapt	Adapt_AIF1
FM_243-CITE5	FM_243	VA	NYGC	MG	exAM	exAM_ERN1
FM_243-CITE5	FM_243	VA	NYGC	MG	exAM	exAM_ERN1
FM_243-CITE5	FM_243	VA	NYGC	MG	Adapt	Adapt_TMEM163
FM_243-CITE5	FM_243	VA	NYGC	MG	Homeo	Homeo_PICALM
FM_243-CITE5	FM_243	VA	NYGC	MG	Adapt	Adapt_AIF1
FM_243-CITE5	FM_243	VA	NYGC	MG	exAM	exAM_ERN1
FM_243-CITE5	FM_243	VA	NYGC	PVM	PVM	PVM_CD163
FM_243-CITE5	FM_243	VA	NYGC	MG	exAM	exAM_ERN1
FM_243-CITE5	FM_243	VA	NYGC	MG	Adapt	Adapt_AIF1
FM_243-CITE5	FM_243	VA	NYGC	MG	Adapt	Adapt_HSPA1A
FM_243-CITE5	FM_243	VA	NYGC	MG	Adapt	Adapt_HIF1A
FM_243-CITE5	FM_243	VA	NYGC	MG	Adapt	Adapt_AIF1
FM_243-CITE5	FM_243	VA	NYGC	MG	Adapt	Adapt_HSPA1A
FM_243-CITE5	FM_243	VA	NYGC	MG	Adapt	Adapt_AIF1
FM_243-CITE5	FM_243	VA	NYGC	MG	exAM	exAM_ERN1
FM_243-CITE5	FM_243	VA	NYGC	MG	Adapt	Adapt_HIST
FM_243-CITE5	FM_243	VA	NYGC	MG	exAM	exAM_ERN1
FM_243-CITE5	FM_243	VA	NYGC	MG	exAM	exAM_ERN1
FM_243-CITE5	FM_243	VA	NYGC	MG	exAM	exAM_ERN1
FM_243-CITE5	FM_243	VA	NYGC	MG	Adapt	Adapt_AIF1
FM_243-CITE5	FM_243	VA	NYGC	MG	Adapt	Adapt_AIF1
FM_243-CITE5	FM_243	VA	NYGC	MG	Adapt	Adapt_AIF1
FM_243-CITE5	FM_243	VA	NYGC	MG	exAM	exAM_ERN1
FM_243-CITE5	FM_243	VA	NYGC	MG	exAM	exAM_ERN1
FM_243-CITE5	FM_243	VA	NYGC	MG	Adapt	Adapt_AIF1
FM_243-CITE5	FM_243	VA	NYGC	PVM	PVM	PVM_CD163
FM_243-CITE5	FM_243	VA	NYGC	MG	Adapt	Adapt_AIF1
FM_243-CITE5	FM_243	VA	NYGC	MG	Adapt	Adapt_AIF1
FM_243-CITE5	FM_243	VA	NYGC	MG	Adapt	Adapt_AIF1
FM_243-CITE5	FM_243	VA	NYGC	MG	Adapt	Adapt_AIF1
FM_243-CITE5	FM_243	VA	NYGC	MG	exAM	exAM_ERN1
FM_243-CITE5	FM_243	VA	NYGC	MG	Adapt	Adapt_AIF1
FM_243-CITE5	FM_243	VA	NYGC	MG	Adapt	Adapt_IFI44L
FM_243-CITE5	FM_243	VA	NYGC	MG	Adapt	Adapt_AIF1
FM_243-CITE5	FM_243	VA	NYGC	MG	Adapt	Adapt_AIF1
FM_243-CITE5	FM_243	VA	NYGC	MG	Adapt	Adapt_AIF1
FM_243-CITE5	FM_243	VA	NYGC	MG	Homeo	Homeo_PICALM
FM_243-CITE5	FM_243	VA	NYGC	MG	Adapt	Adapt_AIF1
FM_243-CITE5	FM_243	VA	NYGC	MG	Adapt	Adapt_AIF1
FM_243-CITE5	FM_243	VA	NYGC	MG	Adapt	Adapt_AIF1
FM_243-CITE5	FM_243	VA	NYGC	MG	Adapt	Adapt_AIF1
FM_243-CITE5	FM_243	VA	NYGC	MG	Adapt	Adapt_TMEM163
FM_243-CITE5	FM_243	VA	NYGC	MG	Adapt	Adapt_AIF1
FM_243-CITE5	FM_243	VA	NYGC	MG	Adapt	Adapt_AIF1
FM_243-CITE5	FM_243	VA	NYGC	MG	exAM	exAM_ERN1
FM_243-CITE5	FM_243	VA	NYGC	MG	Adapt	Adapt_AIF1
FM_243-CITE5	FM_243	VA	NYGC	MG	exAM	exAM_ERN1
FM_243-CITE5	FM_243	VA	NYGC	MG	Adapt	Adapt_AIF1
FM_243-CITE5	FM_243	VA	NYGC	MG	Adapt	Adapt_AIF1
FM_243-CITE5	FM_243	VA	NYGC	MG	Adapt	Adapt_AIF1
FM_243-CITE5	FM_243	VA	NYGC	MG	exAM	exAM_ERN1
FM_243-CITE5	FM_243	VA	NYGC	MG	Adapt	Adapt_AIF1
FM_243-CITE5	FM_243	VA	NYGC	MG	Adapt	Adapt_AIF1
FM_243-CITE5	FM_243	VA	NYGC	MG	Adapt	Adapt_AIF1
FM_243-CITE5	FM_243	VA	NYGC	MG	Adapt	Adapt_AIF1
FM_243-CITE5	FM_243	VA	NYGC	MG	Adapt	Adapt_AIF1
FM_243-CITE5	FM_243	VA	NYGC	MG	Adapt	Adapt_AIF1
FM_243-CITE5	FM_243	VA	NYGC	MG	exAM	exAM_ERN1
FM_243-CITE5	FM_243	VA	NYGC	MG	Adapt	Adapt_AIF1
FM_243-CITE5	FM_243	VA	NYGC	MG	Adapt	Adapt_AIF1
FM_243-CITE5	FM_243	VA	NYGC	MG	Adapt	Adapt_AIF1
FM_243-CITE5	FM_243	VA	NYGC	MG	Adapt	Adapt_AIF1
FM_243-CITE5	FM_243	VA	NYGC	MG	Adapt	Adapt_AIF1
FM_243-CITE5	FM_243	VA	NYGC	MG	Adapt	Adapt_AIF1
FM_243-CITE5	FM_243	VA	NYGC	MG	exAM	exAM_ERN1
FM_243-CITE5	FM_243	VA	NYGC	MG	Adapt	Adapt_AIF1
FM_243-CITE5	FM_243	VA	NYGC	MG	Adapt	Adapt_AIF1
FM_243-CITE5	FM_243	VA	NYGC	PVM	PVM	PVM_CD163
FM_243-CITE5	FM_243	VA	NYGC	MG	Adapt	Adapt_AIF1
FM_243-CITE5	FM_243	VA	NYGC	MG	exAM	exAM_ERN1
FM_243-CITE5	FM_243	VA	NYGC	MG	Adapt	Adapt_AIF1
FM_243-CITE5	FM_243	VA	NYGC	MG	Adapt	Adapt_TMEM163
FM_243-CITE5	FM_243	VA	NYGC	MG	Adapt	Adapt_AIF1
FM_243-CITE5	FM_243	VA	NYGC	MG	exAM	exAM_ERN1
FM_243-CITE5	FM_243	VA	NYGC	MG	exAM	exAM_ERN1
FM_243-CITE5	FM_243	VA	NYGC	MG	Adapt	Adapt_HSPA1A
FM_243-CITE5	FM_243	VA	NYGC	MG	exAM	exAM_ERN1
FM_243-CITE5	FM_243	VA	NYGC	MG	Adapt	Adapt_AIF1
FM_243-CITE5	FM_243	VA	NYGC	MG	exAM	exAM_ERN1
FM_243-CITE5	FM_243	VA	NYGC	MG	Adapt	Adapt_AIF1
FM_243-CITE5	FM_243	VA	NYGC	MG	Adapt	Adapt_AIF1
FM_243-CITE5	FM_243	VA	NYGC	MG	Adapt	Adapt_AIF1
FM_243-CITE5	FM_243	VA	NYGC	MG	Adapt	Adapt_HIST
FM_243-CITE5	FM_243	VA	NYGC	MG	Adapt	Adapt_AIF1
FM_243-CITE5	FM_243	VA	NYGC	MG	exAM	exAM_ERN1
FM_243-CITE5	FM_243	VA	NYGC	MG	Adapt	Adapt_AIF1
FM_243-CITE5	FM_243	VA	NYGC	MG	Adapt	Adapt_AIF1
FM_243-CITE5	FM_243	VA	NYGC	MG	exAM	exAM_ERN1
FM_243-CITE5	FM_243	VA	NYGC	MG	Adapt	Adapt_HSPA1A
FM_243-CITE5	FM_243	VA	NYGC	MG	Adapt	Adapt_AIF1
FM_243-CITE5	FM_243	VA	NYGC	MG	Adapt	Adapt_AIF1
FM_243-CITE6	FM_243	VA	NYGC	MG	Adapt	Adapt_AIF1
FM_243-CITE6	FM_243	VA	NYGC	MG	Adapt	Adapt_AIF1
FM_243-CITE6	FM_243	VA	NYGC	MG	Adapt	Adapt_AIF1
FM_243-CITE6	FM_243	VA	NYGC	MG	Adapt	Adapt_HSPA1A
FM_243-CITE6	FM_243	VA	NYGC	PVM	PVM	PVM_CD163
FM_243-CITE6	FM_243	VA	NYGC	PVM	PVM	PVM_CD163
FM_243-CITE6	FM_243	VA	NYGC	PVM	PVM	PVM_CD163
FM_243-CITE6	FM_243	VA	NYGC	MG	Adapt	Adapt_AIF1
FM_243-CITE6	FM_243	VA	NYGC	MG	Adapt	Adapt_AIF1
FM_243-CITE6	FM_243	VA	NYGC	MG	Adapt	Adapt_AIF1
FM_243-CITE6	FM_243	VA	NYGC	MG	Adapt	Adapt_AIF1
FM_243-CITE6	FM_243	VA	NYGC	MG	Adapt	Adapt_AIF1
FM_243-CITE6	FM_243	VA	NYGC	MG	Adapt	Adapt_AIF1
FM_243-CITE6	FM_243	VA	NYGC	MG	Adapt	Adapt_AIF1
FM_243-CITE6	FM_243	VA	NYGC	MG	Adapt	Adapt_HSPA1A
FM_243-CITE6	FM_243	VA	NYGC	MG	Adapt	Adapt_AIF1
FM_243-CITE6	FM_243	VA	NYGC	MG	Adapt	Adapt_HSPA1A
FM_243-CITE6	FM_243	VA	NYGC	MG	Adapt	Adapt_AIF1
FM_243-CITE6	FM_243	VA	NYGC	MG	Adapt	Adapt_AIF1
FM_243-CITE6	FM_243	VA	NYGC	MG	Adapt	Adapt_AIF1
FM_243-CITE6	FM_243	VA	NYGC	MG	Adapt	Adapt_AIF1
FM_243-CITE6	FM_243	VA	NYGC	MG	Adapt	Adapt_HSPA1A
FM_243-CITE6	FM_243	VA	NYGC	PVM	PVM	PVM_CD163
FM_243-CITE6	FM_243	VA	NYGC	MG	Adapt	Adapt_AIF1
FM_243-CITE6	FM_243	VA	NYGC	MG	Adapt	Adapt_AIF1
FM_243-CITE6	FM_243	VA	NYGC	MG	Adapt	Adapt_AIF1
FM_243-CITE6	FM_243	VA	NYGC	MG	Adapt	Adapt_AIF1
FM_243-CITE6	FM_243	VA	NYGC	MG	Adapt	Adapt_AIF1
FM_243-CITE6	FM_243	VA	NYGC	MG	Adapt	Adapt_HSPA1A
FM_243-CITE6	FM_243	VA	NYGC	MG	Adapt	Adapt_HSPA1A
FM_243-CITE6	FM_243	VA	NYGC	MG	Adapt	Adapt_HSPA1A
FM_243-CITE6	FM_243	VA	NYGC	MG	Adapt	Adapt_AIF1
FM_243-CITE6	FM_243	VA	NYGC	MG	Adapt	Adapt_AIF1
FM_243-CITE6	FM_243	VA	NYGC	MG	Adapt	Adapt_HSPA1A
FM_243-CITE6	FM_243	VA	NYGC	MG	Adapt	Adapt_AIF1
FM_243-CITE6	FM_243	VA	NYGC	MG	Adapt	Adapt_AIF1
FM_243-CITE6	FM_243	VA	NYGC	MG	Adapt	Adapt_AIF1
FM_243-CITE6	FM_243	VA	NYGC	MG	Adapt	Adapt_HSPA1A
FM_243-CITE6	FM_243	VA	NYGC	MG	Adapt	Adapt_AIF1
FM_243-CITE6	FM_243	VA	NYGC	MG	Adapt	Adapt_IFI44L
FM_243-CITE6	FM_243	VA	NYGC	MG	Adapt	Adapt_AIF1
FM_243-CITE6	FM_243	VA	NYGC	MG	Adapt	Adapt_AIF1
FM_243-CITE6	FM_243	VA	NYGC	MG	Adapt	Adapt_AIF1
FM_243-CITE6	FM_243	VA	NYGC	MG	Adapt	Adapt_AIF1
FM_243-CITE6	FM_243	VA	NYGC	MG	Adapt	Adapt_AIF1
FM_243-CITE6	FM_243	VA	NYGC	MG	Adapt	Adapt_HSPA1A
FM_243-CITE6	FM_243	VA	NYGC	MG	Adapt	Adapt_AIF1
FM_243-CITE6	FM_243	VA	NYGC	MG	Adapt	Adapt_AIF1
FM_243-CITE6	FM_243	VA	NYGC	MG	Adapt	Adapt_AIF1
FM_243-CITE6	FM_243	VA	NYGC	MG	Adapt	Adapt_AIF1
FM_243-CITE6	FM_243	VA	NYGC	MG	Adapt	Adapt_HSPA1A
FM_243-CITE6	FM_243	VA	NYGC	MG	Adapt	Adapt_AIF1
FM_243-CITE6	FM_243	VA	NYGC	MG	Adapt	Adapt_AIF1
FM_243-CITE6	FM_243	VA	NYGC	MG	exAM	exAM_ERN1
FM_243-CITE6	FM_243	VA	NYGC	MG	Adapt	Adapt_HSPA1A
FM_243-CITE6	FM_243	VA	NYGC	MG	Adapt	Adapt_AIF1
FM_243-CITE6	FM_243	VA	NYGC	MG	Adapt	Adapt_HSPA1A
FM_243-CITE6	FM_243	VA	NYGC	MG	Adapt	Adapt_AIF1
FM_243-CITE6	FM_243	VA	NYGC	MG	Adapt	Adapt_AIF1
FM_243-CITE6	FM_243	VA	NYGC	MG	Adapt	Adapt_HSPA1A
FM_243-CITE6	FM_243	VA	NYGC	MG	Adapt	Adapt_AIF1
FM_243-CITE6	FM_243	VA	NYGC	PVM	PVM	PVM_CD163
FM_243-CITE6	FM_243	VA	NYGC	MG	Adapt	Adapt_AIF1
FM_243-CITE6	FM_243	VA	NYGC	MG	Adapt	Adapt_AIF1
FM_243-CITE6	FM_243	VA	NYGC	MG	Adapt	Adapt_AIF1
FM_243-CITE6	FM_243	VA	NYGC	PVM	PVM	PVM_CD163
FM_243-CITE6	FM_243	VA	NYGC	MG	Adapt	Adapt_AIF1
FM_243-CITE6	FM_243	VA	NYGC	PVM	PVM	PVM_CD163
FM_243-CITE6	FM_243	VA	NYGC	PVM	PVM	PVM_CD163
FM_243-CITE6	FM_243	VA	NYGC	MG	Adapt	Adapt_HSPA1A
FM_243-CITE6	FM_243	VA	NYGC	MG	Adapt	Adapt_AIF1
FM_243-CITE6	FM_243	VA	NYGC	MG	Adapt	Adapt_HSPA1A
FM_243-CITE6	FM_243	VA	NYGC	PVM	PVM	PVM_CD163
FM_243-CITE6	FM_243	VA	NYGC	MG	Adapt	Adapt_AIF1
FM_243-CITE6	FM_243	VA	NYGC	MG	Adapt	Adapt_AIF1
FM_243-CITE6	FM_243	VA	NYGC	MG	Adapt	Adapt_AIF1
FM_243-CITE6	FM_243	VA	NYGC	MG	Adapt	Adapt_AIF1
FM_243-CITE6	FM_243	VA	NYGC	PVM	PVM	PVM_CD163
FM_243-CITE6	FM_243	VA	NYGC	MG	Adapt	Adapt_AIF1
FM_243-CITE6	FM_243	VA	NYGC	MG	Adapt	Adapt_AIF1
FM_243-CITE6	FM_243	VA	NYGC	PVM	PVM	PVM_CD163
FM_243-CITE6	FM_243	VA	NYGC	MG	Adapt	Adapt_AIF1
FM_243-CITE6	FM_243	VA	NYGC	MG	Adapt	Adapt_AIF1
FM_243-CITE6	FM_243	VA	NYGC	MG	Adapt	Adapt_AIF1
FM_243-CITE6	FM_243	VA	NYGC	MG	Adapt	Adapt_AIF1
FM_243-CITE6	FM_243	VA	NYGC	MG	Adapt	Adapt_AIF1
FM_243-CITE6	FM_243	VA	NYGC	MG	Adapt	Adapt_AIF1
FM_243-CITE6	FM_243	VA	NYGC	MG	Adapt	Adapt_AIF1
FM_243-CITE6	FM_243	VA	NYGC	MG	Adapt	Adapt_AIF1
FM_243-CITE6	FM_243	VA	NYGC	MG	Adapt	Adapt_AIF1
FM_243-CITE6	FM_243	VA	NYGC	MG	Adapt	Adapt_HSPA1A
FM_243-CITE6	FM_243	VA	NYGC	MG	Adapt	Adapt_AIF1
FM_243-CITE6	FM_243	VA	NYGC	PVM	PVM	PVM_CD163
FM_243-CITE6	FM_243	VA	NYGC	MG	Adapt	Adapt_HSPA1A
FM_243-CITE6	FM_243	VA	NYGC	MG	Adapt	Adapt_TMEM163
FM_243-CITE6	FM_243	VA	NYGC	MG	Adapt	Adapt_HSPA1A
FM_243-CITE6	FM_243	VA	NYGC	MG	Adapt	Adapt_HIST
FM_243-CITE6	FM_243	VA	NYGC	MG	Adapt	Adapt_AIF1
FM_243-CITE6	FM_243	VA	NYGC	MG	Adapt	Adapt_HSPA1A
FM_243-CITE6	FM_243	VA	NYGC	PVM	PVM	PVM_CD163
FM_243-CITE6	FM_243	VA	NYGC	MG	Adapt	Adapt_AIF1
FM_243-CITE6	FM_243	VA	NYGC	MG	exAM	exAM_ERN1
FM_243-CITE6	FM_243	VA	NYGC	MG	Adapt	Adapt_AIF1
FM_243-CITE6	FM_243	VA	NYGC	MG	Adapt	Adapt_AIF1
FM_243-CITE6	FM_243	VA	NYGC	MG	Adapt	Adapt_AIF1
FM_243-CITE6	FM_243	VA	NYGC	PVM	PVM	PVM_CD163
FM_243-CITE6	FM_243	VA	NYGC	MG	Adapt	Adapt_HSPA1A
FM_243-CITE6	FM_243	VA	NYGC	MG	Adapt	Adapt_AIF1
FM_243-CITE6	FM_243	VA	NYGC	MG	Adapt	Adapt_HSPA1A
FM_243-CITE6	FM_243	VA	NYGC	MG	Adapt	Adapt_AIF1
FM_243-CITE6	FM_243	VA	NYGC	MG	Adapt	Adapt_HSPA1A
FM_243-CITE6	FM_243	VA	NYGC	MG	Adapt	Adapt_HSPA1A
FM_243-CITE6	FM_243	VA	NYGC	MG	Adapt	Adapt_AIF1
FM_243-CITE6	FM_243	VA	NYGC	MG	exAM	exAM_ERN1
FM_243-CITE6	FM_243	VA	NYGC	MG	Adapt	Adapt_AIF1
FM_243-CITE6	FM_243	VA	NYGC	PVM	PVM	PVM_CD163
FM_243-CITE6	FM_243	VA	NYGC	MG	Adapt	Adapt_AIF1
FM_243-CITE6	FM_243	VA	NYGC	MG	Adapt	Adapt_AIF1
FM_243-CITE6	FM_243	VA	NYGC	MG	Adapt	Adapt_HSPA1A
FM_243-CITE6	FM_243	VA	NYGC	MG	Adapt	Adapt_AIF1
FM_243-CITE6	FM_243	VA	NYGC	PVM	PVM	PVM_CD163
FM_243-CITE6	FM_243	VA	NYGC	MG	Adapt	Adapt_AIF1
FM_243-CITE6	FM_243	VA	NYGC	MG	Adapt	Adapt_HSPA1A
FM_243-CITE6	FM_243	VA	NYGC	MG	Adapt	Adapt_AIF1
FM_243-CITE6	FM_243	VA	NYGC	MG	Homeo	Homeo_FRMD4A
FM_243-CITE6	FM_243	VA	NYGC	MG	exAM	exAM_ERN1
FM_243-CITE6	FM_243	VA	NYGC	MG	Adapt	Adapt_HSPA1A
FM_243-CITE6	FM_243	VA	NYGC	MG	Adapt	Adapt_AIF1
FM_243-CITE6	FM_243	VA	NYGC	MG	Adapt	Adapt_HSPA1A
FM_243-CITE6	FM_243	VA	NYGC	MG	Adapt	Adapt_HSPA1A
FM_243-CITE6	FM_243	VA	NYGC	MG	Adapt	Adapt_AIF1
FM_243-CITE6	FM_243	VA	NYGC	MG	exAM	exAM_ERN1
FM_243-CITE6	FM_243	VA	NYGC	PVM	PVM	PVM_CD163
FM_243-CITE6	FM_243	VA	NYGC	MG	Adapt	Adapt_AIF1
FM_243-CITE6	FM_243	VA	NYGC	MG	Adapt	Adapt_AIF1
FM_243-CITE6	FM_243	VA	NYGC	MG	Adapt	Adapt_AIF1
FM_243-CITE6	FM_243	VA	NYGC	PVM	PVM	PVM_CD163
FM_243-CITE6	FM_243	VA	NYGC	MG	Adapt	Adapt_AIF1
FM_243-CITE6	FM_243	VA	NYGC	MG	Adapt	Adapt_AIF1
FM_243-CITE6	FM_243	VA	NYGC	MG	Adapt	Adapt_AIF1
FM_243-CITE6	FM_243	VA	NYGC	MG	exAM	exAM_ERN1
FM_243-CITE6	FM_243	VA	NYGC	MG	Adapt	Adapt_HSPA1A
FM_243-CITE6	FM_243	VA	NYGC	MG	Adapt	Adapt_AIF1
FM_243-CITE6	FM_243	VA	NYGC	MG	Adapt	Adapt_HSPA1A
FM_243-CITE6	FM_243	VA	NYGC	MG	Adapt	Adapt_HSPA1A
FM_243-CITE6	FM_243	VA	NYGC	PVM	PVM	PVM_CD163
FM_243-CITE6	FM_243	VA	NYGC	MG	exAM	exAM_ERN1
FM_243-CITE6	FM_243	VA	NYGC	PVM	PVM	PVM_CD163
FM_243-CITE6	FM_243	VA	NYGC	MG	Adapt	Adapt_AIF1
FM_243-CITE6	FM_243	VA	NYGC	PVM	PVM	PVM_CD163
FM_243-CITE6	FM_243	VA	NYGC	MG	Adapt	Adapt_AIF1
FM_243-CITE6	FM_243	VA	NYGC	MG	Adapt	Adapt_AIF1
FM_243-CITE6	FM_243	VA	NYGC	MG	Adapt	Adapt_HSPA1A
FM_243-CITE6	FM_243	VA	NYGC	MG	Adapt	Adapt_AIF1
FM_243-CITE6	FM_243	VA	NYGC	MG	Adapt	Adapt_HSPA1A
FM_243-CITE6	FM_243	VA	NYGC	MG	Adapt	Adapt_AIF1
FM_243-CITE6	FM_243	VA	NYGC	MG	Adapt	Adapt_AIF1
FM_243-CITE6	FM_243	VA	NYGC	MG	Adapt	Adapt_AIF1
FM_243-CITE6	FM_243	VA	NYGC	MG	exAM	exAM_ERN1
FM_243-CITE6	FM_243	VA	NYGC	MG	Adapt	Adapt_AIF1
FM_243-CITE6	FM_243	VA	NYGC	MG	Adapt	Adapt_CCL3
FM_243-CITE6	FM_243	VA	NYGC	PVM	PVM	PVM_CD163
FM_243-CITE6	FM_243	VA	NYGC	MG	Adapt	Adapt_AIF1
FM_243-CITE6	FM_243	VA	NYGC	MG	Adapt	Adapt_AIF1
FM_243-CITE6	FM_243	VA	NYGC	MG	Adapt	Adapt_AIF1
FM_243-CITE6	FM_243	VA	NYGC	MG	Adapt	Adapt_HSPA1A
FM_243-CITE6	FM_243	VA	NYGC	MG	Adapt	Adapt_AIF1
FM_243-CITE6	FM_243	VA	NYGC	MG	Adapt	Adapt_TMEM163
FM_243-CITE6	FM_243	VA	NYGC	MG	Adapt	Adapt_AIF1
FM_243-CITE6	FM_243	VA	NYGC	MG	Adapt	Adapt_AIF1
FM_243-CITE6	FM_243	VA	NYGC	MG	Adapt	Adapt_HSPA1A
FM_243-CITE6	FM_243	VA	NYGC	MG	Adapt	Adapt_AIF1
FM_243-CITE6	FM_243	VA	NYGC	PVM	PVM	PVM_CD163
FM_243-CITE6	FM_243	VA	NYGC	MG	Adapt	Adapt_AIF1
FM_243-CITE6	FM_243	VA	NYGC	MG	Adapt	Adapt_HSPA1A
FM_243-CITE6	FM_243	VA	NYGC	MG	Adapt	Adapt_AIF1
FM_243-CITE6	FM_243	VA	NYGC	MG	Adapt	Adapt_HIF1A
FM_243-CITE6	FM_243	VA	NYGC	MG	Adapt	Adapt_AIF1
FM_243-CITE6	FM_243	VA	NYGC	MG	Adapt	Adapt_AIF1
FM_243-CITE6	FM_243	VA	NYGC	MG	Adapt	Adapt_HSPA1A
FM_243-CITE6	FM_243	VA	NYGC	MG	Adapt	Adapt_AIF1
FM_243-CITE6	FM_243	VA	NYGC	MG	Adapt	Adapt_AIF1
FM_243-CITE6	FM_243	VA	NYGC	MG	Adapt	Adapt_HIF1A
FM_243-CITE6	FM_243	VA	NYGC	PVM	PVM	PVM_CD163
FM_243-CITE6	FM_243	VA	NYGC	MG	Adapt	Adapt_AIF1
FM_243-CITE6	FM_243	VA	NYGC	MG	Adapt	Adapt_AIF1
FM_243-CITE6	FM_243	VA	NYGC	MG	Adapt	Adapt_AIF1
FM_243-CITE6	FM_243	VA	NYGC	MG	Adapt	Adapt_AIF1
FM_243-CITE6	FM_243	VA	NYGC	MG	Adapt	Adapt_AIF1
FM_243-CITE6	FM_243	VA	NYGC	MG	exAM	exAM_ERN1
FM_243-CITE6	FM_243	VA	NYGC	MG	Adapt	Adapt_AIF1
FM_243-CITE6	FM_243	VA	NYGC	PVM	PVM	PVM_CD163
FM_243-CITE6	FM_243	VA	NYGC	MG	Adapt	Adapt_AIF1
FM_243-CITE6	FM_243	VA	NYGC	MG	Adapt	Adapt_HIF1A
FM_243-CITE6	FM_243	VA	NYGC	MG	Adapt	Adapt_AIF1
FM_243-CITE6	FM_243	VA	NYGC	MG	Adapt	Adapt_HSPA1A
FM_243-CITE6	FM_243	VA	NYGC	MG	Adapt	Adapt_AIF1
FM_243-CITE6	FM_243	VA	NYGC	PVM	PVM	PVM_CD163
FM_243-CITE6	FM_243	VA	NYGC	MG	Adapt	Adapt_HSPA1A
FM_243-CITE6	FM_243	VA	NYGC	MG	Adapt	Adapt_AIF1
FM_243-CITE6	FM_243	VA	NYGC	MG	Adapt	Adapt_AIF1
FM_243-CITE6	FM_243	VA	NYGC	MG	Adapt	Adapt_AIF1
FM_243-CITE6	FM_243	VA	NYGC	MG	Adapt	Adapt_AIF1
FM_243-CITE6	FM_243	VA	NYGC	MG	Adapt	Adapt_AIF1
FM_243-CITE6	FM_243	VA	NYGC	MG	Adapt	Adapt_AIF1
FM_243-CITE6	FM_243	VA	NYGC	MG	Adapt	Adapt_AIF1
FM_243-CITE6	FM_243	VA	NYGC	MG	Adapt	Adapt_HSPA1A
FM_243-CITE6	FM_243	VA	NYGC	MG	Adapt	Adapt_HSPA1A
FM_243-CITE6	FM_243	VA	NYGC	MG	Adapt	Adapt_HIST
FM_243-CITE6	FM_243	VA	NYGC	MG	Adapt	Adapt_HSPA1A
FM_243-CITE6	FM_243	VA	NYGC	MG	Adapt	Adapt_AIF1
FM_243-CITE6	FM_243	VA	NYGC	MG	exAM	exAM_ERN1
FM_243-CITE6	FM_243	VA	NYGC	MG	Adapt	Adapt_AIF1
FM_243-CITE6	FM_243	VA	NYGC	MG	Adapt	Adapt_HSPA1A
FM_243-CITE6	FM_243	VA	NYGC	MG	Adapt	Adapt_AIF1
FM_243-CITE6	FM_243	VA	NYGC	MG	exAM	exAM_ERN1
FM_243-CITE6	FM_243	VA	NYGC	PVM	PVM	PVM_CD163
FM_243-CITE6	FM_243	VA	NYGC	PVM	PVM	PVM_CD163
FM_243-CITE6	FM_243	VA	NYGC	MG	Adapt	Adapt_AIF1
FM_243-CITE6	FM_243	VA	NYGC	MG	Adapt	Adapt_HSPA1A
FM_243-CITE6	FM_243	VA	NYGC	PVM	PVM	PVM_CD163
FM_243-CITE6	FM_243	VA	NYGC	MG	Adapt	Adapt_AIF1
FM_243-CITE6	FM_243	VA	NYGC	MG	Adapt	Adapt_AIF1
FM_243-CITE6	FM_243	VA	NYGC	MG	Adapt	Adapt_HSPA1A
FM_243-CITE6	FM_243	VA	NYGC	MG	Adapt	Adapt_AIF1
FM_243-CITE6	FM_243	VA	NYGC	MG	Adapt	Adapt_AIF1
FM_243-CITE6	FM_243	VA	NYGC	MG	Adapt	Adapt_AIF1
FM_243-CITE6	FM_243	VA	NYGC	MG	Adapt	Adapt_AIF1
FM_243-CITE6	FM_243	VA	NYGC	MG	Adapt	Adapt_AIF1
FM_243-CITE6	FM_243	VA	NYGC	PVM	PVM	PVM_CD163
FM_243-CITE6	FM_243	VA	NYGC	MG	Adapt	Adapt_AIF1
FM_243-CITE6	FM_243	VA	NYGC	MG	Adapt	Adapt_AIF1
FM_243-CITE6	FM_243	VA	NYGC	MG	Adapt	Adapt_HSPA1A
FM_243-CITE6	FM_243	VA	NYGC	MG	Adapt	Adapt_HSPA1A
FM_243-CITE6	FM_243	VA	NYGC	MG	Adapt	Adapt_HSPA1A
FM_243-CITE6	FM_243	VA	NYGC	MG	Adapt	Adapt_AIF1
FM_243-CITE6	FM_243	VA	NYGC	MG	Adapt	Adapt_AIF1
FM_243-CITE6	FM_243	VA	NYGC	MG	Adapt	Adapt_AIF1
FM_243-CITE6	FM_243	VA	NYGC	MG	Adapt	Adapt_AIF1
FM_243-CITE6	FM_243	VA	NYGC	MG	Adapt	Adapt_AIF1
FM_243-CITE6	FM_243	VA	NYGC	PVM	PVM	PVM_CD163
FM_243-CITE6	FM_243	VA	NYGC	MG	Adapt	Adapt_AIF1
FM_243-CITE6	FM_243	VA	NYGC	MG	Adapt	Adapt_AIF1
FM_243-CITE6	FM_243	VA	NYGC	PVM	PVM	PVM_CD163
FM_243-CITE6	FM_243	VA	NYGC	MG	Adapt	Adapt_AIF1
FM_243-CITE6	FM_243	VA	NYGC	MG	Adapt	Adapt_AIF1
FM_243-CITE6	FM_243	VA	NYGC	MG	Adapt	Adapt_IFI44L
FM_243-CITE6	FM_243	VA	NYGC	MG	Adapt	Adapt_AIF1
FM_243-CITE6	FM_243	VA	NYGC	MG	Adapt	Adapt_AIF1
FM_243-CITE6	FM_243	VA	NYGC	MG	Adapt	Adapt_HSPA1A
FM_243-CITE6	FM_243	VA	NYGC	MG	Adapt	Adapt_AIF1
FM_243-CITE6	FM_243	VA	NYGC	MG	Adapt	Adapt_AIF1
FM_243-CITE6	FM_243	VA	NYGC	MG	Adapt	Adapt_HSPA1A
FM_243-CITE6	FM_243	VA	NYGC	MG	Adapt	Adapt_AIF1
FM_243-CITE6	FM_243	VA	NYGC	MG	Adapt	Adapt_AIF1
FM_243-CITE6	FM_243	VA	NYGC	MG	Adapt	Adapt_HSPA1A
FM_243-CITE6	FM_243	VA	NYGC	MG	Adapt	Adapt_AIF1
FM_243-CITE6	FM_243	VA	NYGC	MG	Adapt	Adapt_AIF1
FM_243-CITE6	FM_243	VA	NYGC	MG	Adapt	Adapt_AIF1
FM_243-CITE6	FM_243	VA	NYGC	MG	Adapt	Adapt_HSPA1A
FM_243-CITE6	FM_243	VA	NYGC	MG	Adapt	Adapt_AIF1
FM_243-CITE6	FM_243	VA	NYGC	MG	Adapt	Adapt_AIF1
FM_243-CITE6	FM_243	VA	NYGC	MG	exAM	exAM_ERN1
FM_243-CITE6	FM_243	VA	NYGC	MG	Adapt	Adapt_AIF1
FM_243-CITE6	FM_243	VA	NYGC	PVM	PVM	PVM_CD163
FM_243-CITE6	FM_243	VA	NYGC	MG	Adapt	Adapt_HSPA1A
FM_243-CITE6	FM_243	VA	NYGC	MG	Adapt	Adapt_AIF1
FM_243-CITE6	FM_243	VA	NYGC	MG	Adapt	Adapt_AIF1
FM_243-CITE6	FM_243	VA	NYGC	MG	Adapt	Adapt_AIF1
FM_243-CITE6	FM_243	VA	NYGC	MG	Adapt	Adapt_AIF1
FM_243-CITE6	FM_243	VA	NYGC	MG	Adapt	Adapt_HSPA1A
FM_243-CITE6	FM_243	VA	NYGC	MG	Adapt	Adapt_AIF1
FM_243-CITE6	FM_243	VA	NYGC	MG	Adapt	Adapt_AIF1
FM_243-CITE6	FM_243	VA	NYGC	MG	Adapt	Adapt_CCL3
FM_243-CITE6	FM_243	VA	NYGC	MG	exAM	exAM_ERN1
FM_243-CITE6	FM_243	VA	NYGC	MG	Adapt	Adapt_HIF1A
FM_243-CITE6	FM_243	VA	NYGC	MG	Adapt	Adapt_AIF1
FM_243-CITE6	FM_243	VA	NYGC	MG	Adapt	Adapt_AIF1
FM_243-CITE6	FM_243	VA	NYGC	MG	Adapt	Adapt_AIF1
FM_243-CITE6	FM_243	VA	NYGC	MG	Adapt	Adapt_AIF1
FM_243-CITE6	FM_243	VA	NYGC	PVM	PVM	PVM_CD163
FM_243-CITE6	FM_243	VA	NYGC	MG	Adapt	Adapt_AIF1
FM_243-CITE6	FM_243	VA	NYGC	MG	Adapt	Adapt_AIF1
FM_243-CITE6	FM_243	VA	NYGC	PVM	PVM	PVM_CD163
FM_243-CITE6	FM_243	VA	NYGC	MG	Adapt	Adapt_AIF1
FM_243-CITE6	FM_243	VA	NYGC	PVM	PVM	PVM_CD163
FM_243-CITE6	FM_243	VA	NYGC	MG	Adapt	Adapt_AIF1
FM_243-CITE6	FM_243	VA	NYGC	MG	Adapt	Adapt_HSPA1A
FM_243-CITE6	FM_243	VA	NYGC	MG	Adapt	Adapt_AIF1
FM_243-CITE6	FM_243	VA	NYGC	MG	Adapt	Adapt_HIF1A
FM_243-CITE6	FM_243	VA	NYGC	MG	exAM	exAM_ERN1
FM_243-CITE6	FM_243	VA	NYGC	MG	Adapt	Adapt_AIF1
FM_243-CITE6	FM_243	VA	NYGC	MG	Adapt	Adapt_HSPA1A
FM_243-CITE6	FM_243	VA	NYGC	MG	Homeo	Homeo_PICALM
FM_243-CITE6	FM_243	VA	NYGC	PVM	PVM	PVM_CD163
FM_243-CITE6	FM_243	VA	NYGC	MG	Adapt	Adapt_HSPA1A
FM_243-CITE6	FM_243	VA	NYGC	MG	Adapt	Adapt_AIF1
FM_243-CITE6	FM_243	VA	NYGC	PVM	PVM	PVM_CD163
FM_243-CITE6	FM_243	VA	NYGC	MG	Adapt	Adapt_HSPA1A
FM_243-CITE6	FM_243	VA	NYGC	MG	Adapt	Adapt_HSPA1A
FM_243-CITE6	FM_243	VA	NYGC	PVM	PVM	PVM_CD163
FM_243-CITE6	FM_243	VA	NYGC	MG	Adapt	Adapt_AIF1
FM_243-CITE6	FM_243	VA	NYGC	MG	Adapt	Adapt_HSPA1A
FM_243-CITE6	FM_243	VA	NYGC	MG	Adapt	Adapt_AIF1
FM_243-CITE6	FM_243	VA	NYGC	MG	Adapt	Adapt_AIF1
FM_243-CITE6	FM_243	VA	NYGC	MG	Adapt	Adapt_AIF1
FM_243-CITE6	FM_243	VA	NYGC	MG	Adapt	Adapt_AIF1
FM_243-CITE6	FM_243	VA	NYGC	PVM	PVM	PVM_CD163
FM_243-CITE6	FM_243	VA	NYGC	MG	Adapt	Adapt_AIF1
FM_243-CITE6	FM_243	VA	NYGC	MG	Adapt	Adapt_HSPA1A
FM_243-CITE6	FM_243	VA	NYGC	MG	Adapt	Adapt_AIF1
FM_243-CITE6	FM_243	VA	NYGC	PVM	PVM	PVM_CD163
FM_243-CITE6	FM_243	VA	NYGC	MG	Adapt	Adapt_AIF1
FM_243-CITE6	FM_243	VA	NYGC	MG	Adapt	Adapt_AIF1
FM_243-CITE6	FM_243	VA	NYGC	MG	Adapt	Adapt_AIF1
FM_243-CITE6	FM_243	VA	NYGC	PVM	PVM	PVM_CD163
FM_243-CITE6	FM_243	VA	NYGC	MG	Adapt	Adapt_AIF1
FM_243-CITE6	FM_243	VA	NYGC	MG	Adapt	Adapt_HSPA1A
FM_243-CITE6	FM_243	VA	NYGC	MG	Adapt	Adapt_AIF1
FM_243-CITE6	FM_243	VA	NYGC	PVM	PVM	PVM_CD163
FM_243-CITE6	FM_243	VA	NYGC	PVM	PVM	PVM_CD163
FM_243-CITE6	FM_243	VA	NYGC	MG	Adapt	Adapt_AIF1
FM_243-CITE6	FM_243	VA	NYGC	MG	Adapt	Adapt_AIF1
FM_243-CITE6	FM_243	VA	NYGC	MG	Adapt	Adapt_AIF1
FM_243-CITE6	FM_243	VA	NYGC	MG	exAM	exAM_ERN1
FM_243-CITE6	FM_243	VA	NYGC	MG	Adapt	Adapt_AIF1
FM_243-CITE6	FM_243	VA	NYGC	PVM	PVM	PVM_CD163
FM_243-CITE6	FM_243	VA	NYGC	MG	Adapt	Adapt_AIF1
FM_243-CITE6	FM_243	VA	NYGC	MG	Adapt	Adapt_HSPA1A
FM_243-CITE6	FM_243	VA	NYGC	PVM	PVM	PVM_CD163
FM_243-CITE6	FM_243	VA	NYGC	MG	Adapt	Adapt_AIF1
FM_243-CITE6	FM_243	VA	NYGC	MG	Adapt	Adapt_HSPA1A
FM_243-CITE6	FM_243	VA	NYGC	MG	Adapt	Adapt_HSPA1A
FM_243-CITE6	FM_243	VA	NYGC	MG	exAM	exAM_ERN1
FM_243-CITE6	FM_243	VA	NYGC	MG	Adapt	Adapt_AIF1
FM_243-CITE6	FM_243	VA	NYGC	MG	Adapt	Adapt_HIST
FM_243-CITE6	FM_243	VA	NYGC	MG	Adapt	Adapt_AIF1
FM_243-CITE6	FM_243	VA	NYGC	MG	Adapt	Adapt_AIF1
FM_243-CITE6	FM_243	VA	NYGC	MG	Adapt	Adapt_AIF1
FM_243-CITE6	FM_243	VA	NYGC	MG	Adapt	Adapt_AIF1
FM_243-CITE6	FM_243	VA	NYGC	PVM	PVM	PVM_CD163
FM_243-CITE6	FM_243	VA	NYGC	MG	Adapt	Adapt_AIF1
FM_243-CITE6	FM_243	VA	NYGC	MG	Adapt	Adapt_AIF1
FM_243-CITE6	FM_243	VA	NYGC	MG	Adapt	Adapt_HSPA1A
FM_243-CITE6	FM_243	VA	NYGC	MG	Adapt	Adapt_HSPA1A
FM_243-CITE6	FM_243	VA	NYGC	MG	Adapt	Adapt_HSPA1A
FM_243-CITE6	FM_243	VA	NYGC	PVM	PVM	PVM_CD163
FM_243-CITE6	FM_243	VA	NYGC	PVM	PVM	PVM_CD163
FM_243-CITE6	FM_243	VA	NYGC	MG	Adapt	Adapt_AIF1
FM_243-CITE6	FM_243	VA	NYGC	PVM	PVM	PVM_CD163
FM_243-CITE6	FM_243	VA	NYGC	MG	Adapt	Adapt_AIF1
FM_243-CITE6	FM_243	VA	NYGC	MG	Adapt	Adapt_AIF1
FM_243-CITE6	FM_243	VA	NYGC	MG	Adapt	Adapt_AIF1
FM_243-CITE6	FM_243	VA	NYGC	MG	Adapt	Adapt_AIF1
FM_243-CITE6	FM_243	VA	NYGC	MG	Adapt	Adapt_AIF1
FM_243-CITE6	FM_243	VA	NYGC	MG	Adapt	Adapt_AIF1
FM_243-CITE6	FM_243	VA	NYGC	MG	Adapt	Adapt_AIF1
FM_243-CITE6	FM_243	VA	NYGC	MG	Adapt	Adapt_AIF1
FM_243-CITE6	FM_243	VA	NYGC	MG	Adapt	Adapt_HSPA1A
FM_243-CITE6	FM_243	VA	NYGC	MG	Adapt	Adapt_HSPA1A
FM_243-CITE6	FM_243	VA	NYGC	MG	Adapt	Adapt_HIF1A
FM_243-CITE6	FM_243	VA	NYGC	MG	Adapt	Adapt_AIF1
FM_243-CITE6	FM_243	VA	NYGC	MG	Adapt	Adapt_AIF1
FM_243-CITE6	FM_243	VA	NYGC	MG	Adapt	Adapt_AIF1
FM_243-CITE6	FM_243	VA	NYGC	MG	Adapt	Adapt_AIF1
FM_243-CITE6	FM_243	VA	NYGC	PVM	PVM	PVM_CD163
FM_243-CITE6	FM_243	VA	NYGC	PVM	PVM	PVM_CD163
FM_243-CITE6	FM_243	VA	NYGC	PVM	PVM	PVM_CD163
FM_243-CITE6	FM_243	VA	NYGC	MG	Adapt	Adapt_HSPA1A
FM_243-CITE6	FM_243	VA	NYGC	PVM	PVM	PVM_CD163
FM_243-CITE6	FM_243	VA	NYGC	MG	Adapt	Adapt_AIF1
FM_243-CITE6	FM_243	VA	NYGC	MG	Adapt	Adapt_HSPA1A
FM_243-CITE6	FM_243	VA	NYGC	MG	Adapt	Adapt_HIF1A
FM_243-CITE6	FM_243	VA	NYGC	MG	Adapt	Adapt_AIF1
FM_243-CITE6	FM_243	VA	NYGC	PVM	PVM	PVM_CD163
FM_243-CITE6	FM_243	VA	NYGC	MG	exAM	exAM_ERN1
FM_243-CITE6	FM_243	VA	NYGC	MG	Adapt	Adapt_AIF1
FM_243-CITE6	FM_243	VA	NYGC	MG	Adapt	Adapt_AIF1
FM_243-CITE6	FM_243	VA	NYGC	MG	Adapt	Adapt_IFI44L
FM_243-CITE6	FM_243	VA	NYGC	MG	Adapt	Adapt_AIF1
FM_243-CITE6	FM_243	VA	NYGC	MG	Adapt	Adapt_HSPA1A
FM_243-CITE6	FM_243	VA	NYGC	PVM	PVM	PVM_CD163
FM_243-CITE6	FM_243	VA	NYGC	MG	Adapt	Adapt_HSPA1A
FM_243-CITE6	FM_243	VA	NYGC	MG	Adapt	Adapt_AIF1
FM_243-CITE6	FM_243	VA	NYGC	MG	Adapt	Adapt_HIF1A
FM_243-CITE6	FM_243	VA	NYGC	MG	Adapt	Adapt_AIF1
FM_243-CITE6	FM_243	VA	NYGC	MG	Adapt	Adapt_AIF1
FM_243-CITE6	FM_243	VA	NYGC	MG	Adapt	Adapt_HSPA1A
FM_243-CITE6	FM_243	VA	NYGC	MG	exAM	exAM_ERN1
FM_243-CITE6	FM_243	VA	NYGC	MG	Adapt	Adapt_HSPA1A
FM_243-CITE6	FM_243	VA	NYGC	MG	Adapt	Adapt_HSPA1A
FM_243-CITE6	FM_243	VA	NYGC	MG	Adapt	Adapt_AIF1
FM_243-CITE6	FM_243	VA	NYGC	PVM	PVM	PVM_CD163
FM_243-CITE6	FM_243	VA	NYGC	MG	Adapt	Adapt_HIF1A
FM_243-CITE6	FM_243	VA	NYGC	MG	Adapt	Adapt_HSPA1A
FM_243-CITE6	FM_243	VA	NYGC	PVM	PVM	PVM_CD163
FM_243-CITE6	FM_243	VA	NYGC	MG	Adapt	Adapt_AIF1
FM_243-CITE6	FM_243	VA	NYGC	MG	Adapt	Adapt_AIF1
FM_243-CITE6	FM_243	VA	NYGC	MG	Adapt	Adapt_HSPA1A
FM_243-CITE6	FM_243	VA	NYGC	MG	Adapt	Adapt_AIF1
FM_243-CITE6	FM_243	VA	NYGC	PVM	PVM	PVM_CD163
FM_243-CITE6	FM_243	VA	NYGC	MG	exAM	exAM_ERN1
FM_243-CITE6	FM_243	VA	NYGC	MG	Adapt	Adapt_AIF1
FM_243-CITE6	FM_243	VA	NYGC	MG	Adapt	Adapt_AIF1
FM_243-CITE6	FM_243	VA	NYGC	MG	Adapt	Adapt_AIF1
FM_243-CITE6	FM_243	VA	NYGC	MG	Adapt	Adapt_HSPA1A
FM_243-CITE6	FM_243	VA	NYGC	MG	Adapt	Adapt_HSPA1A
FM_243-CITE6	FM_243	VA	NYGC	MG	exAM	exAM_ERN1
FM_243-CITE6	FM_243	VA	NYGC	MG	Adapt	Adapt_AIF1
FM_243-CITE6	FM_243	VA	NYGC	MG	Adapt	Adapt_HSPA1A
FM_243-CITE6	FM_243	VA	NYGC	MG	exAM	exAM_ERN1
FM_243-CITE6	FM_243	VA	NYGC	MG	exAM	exAM_ERN1
FM_243-CITE6	FM_243	VA	NYGC	PVM	PVM	PVM_CD163
FM_243-CITE6	FM_243	VA	NYGC	MG	Adapt	Adapt_HSPA1A
FM_243-CITE6	FM_243	VA	NYGC	MG	Adapt	Adapt_AIF1
FM_243-CITE6	FM_243	VA	NYGC	MG	Adapt	Adapt_AIF1
FM_243-CITE6	FM_243	VA	NYGC	MG	exAM	exAM_ERN1
FM_243-CITE6	FM_243	VA	NYGC	MG	Adapt	Adapt_AIF1
FM_243-CITE6	FM_243	VA	NYGC	MG	Adapt	Adapt_HIF1A
FM_243-CITE6	FM_243	VA	NYGC	MG	Adapt	Adapt_AIF1
FM_243-CITE6	FM_243	VA	NYGC	MG	Adapt	Adapt_HSPA1A
FM_243-CITE6	FM_243	VA	NYGC	PVM	PVM	PVM_CD163
FM_243-CITE6	FM_243	VA	NYGC	MG	Adapt	Adapt_AIF1
FM_243-CITE6	FM_243	VA	NYGC	PVM	PVM	PVM_CD163
FM_243-CITE6	FM_243	VA	NYGC	MG	Adapt	Adapt_AIF1
FM_243-CITE6	FM_243	VA	NYGC	MG	Adapt	Adapt_AIF1
FM_243-CITE6	FM_243	VA	NYGC	MG	Adapt	Adapt_AIF1
FM_243-CITE6	FM_243	VA	NYGC	MG	exAM	exAM_ERN1
FM_243-CITE6	FM_243	VA	NYGC	MG	exAM	exAM_ERN1
FM_243-CITE6	FM_243	VA	NYGC	MG	Adapt	Adapt_AIF1
FM_243-CITE6	FM_243	VA	NYGC	PVM	PVM	PVM_CD163
FM_243-CITE6	FM_243	VA	NYGC	MG	Adapt	Adapt_HSPA1A
FM_243-CITE6	FM_243	VA	NYGC	MG	Adapt	Adapt_AIF1
FM_243-CITE6	FM_243	VA	NYGC	MG	Adapt	Adapt_AIF1
FM_243-CITE6	FM_243	VA	NYGC	MG	Adapt	Adapt_HSPA1A
FM_243-CITE6	FM_243	VA	NYGC	MG	Adapt	Adapt_AIF1
FM_243-CITE6	FM_243	VA	NYGC	MG	Adapt	Adapt_HSPA1A
FM_243-CITE6	FM_243	VA	NYGC	MG	exAM	exAM_ERN1
FM_243-CITE6	FM_243	VA	NYGC	MG	Adapt	Adapt_HSPA1A
FM_243-CITE6	FM_243	VA	NYGC	MG	Adapt	Adapt_AIF1
FM_243-CITE6	FM_243	VA	NYGC	MG	Adapt	Adapt_AIF1
FM_243-CITE6	FM_243	VA	NYGC	MG	Adapt	Adapt_HSPA1A
FM_243-CITE6	FM_243	VA	NYGC	MG	Adapt	Adapt_AIF1
FM_243-CITE6	FM_243	VA	NYGC	MG	Adapt	Adapt_AIF1
FM_243-CITE6	FM_243	VA	NYGC	MG	Adapt	Adapt_AIF1
FM_243-CITE6	FM_243	VA	NYGC	MG	Adapt	Adapt_AIF1
FM_243-CITE6	FM_243	VA	NYGC	MG	Adapt	Adapt_AIF1
FM_243-CITE6	FM_243	VA	NYGC	MG	Adapt	Adapt_AIF1
FM_243-CITE6	FM_243	VA	NYGC	PVM	PVM	PVM_CD163
FM_243-CITE6	FM_243	VA	NYGC	MG	Adapt	Adapt_AIF1
FM_243-CITE6	FM_243	VA	NYGC	MG	Adapt	Adapt_HSPA1A
FM_243-CITE6	FM_243	VA	NYGC	PVM	PVM	PVM_CD163
FM_243-CITE6	FM_243	VA	NYGC	MG	Adapt	Adapt_HSPA1A
FM_243-CITE6	FM_243	VA	NYGC	MG	Adapt	Adapt_HSPA1A
FM_243-CITE6	FM_243	VA	NYGC	MG	Adapt	Adapt_HSPA1A
FM_243-CITE6	FM_243	VA	NYGC	MG	exAM	exAM_ERN1
FM_243-CITE6	FM_243	VA	NYGC	MG	Adapt	Adapt_AIF1
FM_243-CITE6	FM_243	VA	NYGC	MG	Adapt	Adapt_HSPA1A
FM_243-CITE6	FM_243	VA	NYGC	MG	Adapt	Adapt_HSPA1A
FM_243-CITE6	FM_243	VA	NYGC	PVM	PVM	PVM_CD163
FM_243-CITE6	FM_243	VA	NYGC	MG	Adapt	Adapt_AIF1
FM_243-CITE6	FM_243	VA	NYGC	MG	Adapt	Adapt_AIF1
FM_243-CITE6	FM_243	VA	NYGC	MG	Adapt	Adapt_AIF1
FM_243-CITE6	FM_243	VA	NYGC	MG	Adapt	Adapt_AIF1
FM_243-CITE6	FM_243	VA	NYGC	MG	Adapt	Adapt_AIF1
FM_243-CITE6	FM_243	VA	NYGC	MG	Adapt	Adapt_AIF1
FM_243-CITE6	FM_243	VA	NYGC	MG	Adapt	Adapt_AIF1
FM_243-CITE6	FM_243	VA	NYGC	MG	Adapt	Adapt_HSPA1A
FM_243-CITE6	FM_243	VA	NYGC	MG	Adapt	Adapt_AIF1
FM_243-CITE6	FM_243	VA	NYGC	MG	Adapt	Adapt_IFI44L
FM_243-CITE6	FM_243	VA	NYGC	MG	Adapt	Adapt_IFI44L
FM_243-CITE6	FM_243	VA	NYGC	MG	Adapt	Adapt_HSPA1A
FM_243-CITE6	FM_243	VA	NYGC	MG	Adapt	Adapt_AIF1
FM_243-CITE6	FM_243	VA	NYGC	MG	Adapt	Adapt_HSPA1A
FM_243-CITE6	FM_243	VA	NYGC	MG	Adapt	Adapt_AIF1
FM_243-CITE6	FM_243	VA	NYGC	MG	Adapt	Adapt_AIF1
FM_243-CITE6	FM_243	VA	NYGC	MG	Adapt	Adapt_AIF1
FM_243-CITE6	FM_243	VA	NYGC	MG	Adapt	Adapt_AIF1
FM_243-CITE6	FM_243	VA	NYGC	MG	Adapt	Adapt_HIF1A
FM_243-CITE6	FM_243	VA	NYGC	MG	Adapt	Adapt_AIF1
FM_243-CITE6	FM_243	VA	NYGC	MG	Adapt	Adapt_HSPA1A
FM_243-CITE6	FM_243	VA	NYGC	MG	Adapt	Adapt_HSPA1A
FM_243-CITE6	FM_243	VA	NYGC	MG	Adapt	Adapt_AIF1
FM_243-CITE6	FM_243	VA	NYGC	MG	Adapt	Adapt_AIF1
FM_243-CITE6	FM_243	VA	NYGC	MG	Adapt	Adapt_AIF1
FM_243-CITE6	FM_243	VA	NYGC	PVM	PVM	PVM_CD163
FM_243-CITE6	FM_243	VA	NYGC	PVM	PVM	PVM_CD163
FM_243-CITE6	FM_243	VA	NYGC	MG	Adapt	Adapt_HSPA1A
FM_243-CITE6	FM_243	VA	NYGC	MG	exAM	exAM_ERN1
FM_243-CITE6	FM_243	VA	NYGC	MG	Adapt	Adapt_HSPA1A
FM_243-CITE6	FM_243	VA	NYGC	MG	Adapt	Adapt_AIF1
FM_243-CITE6	FM_243	VA	NYGC	MG	Adapt	Adapt_AIF1
FM_243-CITE6	FM_243	VA	NYGC	MG	Adapt	Adapt_AIF1
FM_243-CITE6	FM_243	VA	NYGC	MG	exAM	exAM_ERN1
FM_243-CITE6	FM_243	VA	NYGC	MG	Adapt	Adapt_AIF1
FM_243-CITE6	FM_243	VA	NYGC	MG	Adapt	Adapt_HSPA1A
FM_243-CITE6	FM_243	VA	NYGC	MG	Adapt	Adapt_CCL3
FM_243-CITE6	FM_243	VA	NYGC	MG	Adapt	Adapt_AIF1
FM_243-CITE6	FM_243	VA	NYGC	MG	Adapt	Adapt_HSPA1A
FM_243-CITE6	FM_243	VA	NYGC	MG	exAM	exAM_ERN1
FM_243-CITE6	FM_243	VA	NYGC	MG	Adapt	Adapt_AIF1
FM_243-CITE6	FM_243	VA	NYGC	MG	Adapt	Adapt_HSPA1A
FM_243-CITE6	FM_243	VA	NYGC	MG	Adapt	Adapt_AIF1
FM_243-CITE6	FM_243	VA	NYGC	MG	Adapt	Adapt_HIF1A
FM_243-CITE6	FM_243	VA	NYGC	MG	Adapt	Adapt_AIF1
FM_243-CITE6	FM_243	VA	NYGC	MG	Adapt	Adapt_HSPA1A
FM_243-CITE6	FM_243	VA	NYGC	MG	Adapt	Adapt_AIF1
FM_243-CITE6	FM_243	VA	NYGC	MG	Adapt	Adapt_AIF1
FM_243-CITE6	FM_243	VA	NYGC	MG	Adapt	Adapt_AIF1
FM_243-CITE6	FM_243	VA	NYGC	MG	Adapt	Adapt_HSPA1A
FM_243-CITE6	FM_243	VA	NYGC	MG	Adapt	Adapt_AIF1
FM_243-CITE6	FM_243	VA	NYGC	MG	Adapt	Adapt_AIF1
FM_243-CITE6	FM_243	VA	NYGC	MG	Adapt	Adapt_HIST
FM_243-CITE6	FM_243	VA	NYGC	MG	Adapt	Adapt_HSPA1A
FM_243-CITE6	FM_243	VA	NYGC	MG	Adapt	Adapt_AIF1
FM_243-CITE6	FM_243	VA	NYGC	MG	Adapt	Adapt_IFI44L
FM_243-CITE6	FM_243	VA	NYGC	PVM	PVM	PVM_CD163
FM_243-CITE6	FM_243	VA	NYGC	MG	Adapt	Adapt_AIF1
FM_243-CITE6	FM_243	VA	NYGC	MG	Adapt	Adapt_AIF1
FM_243-CITE6	FM_243	VA	NYGC	MG	Adapt	Adapt_AIF1
FM_243-CITE6	FM_243	VA	NYGC	MG	exAM	exAM_ERN1
FM_243-CITE6	FM_243	VA	NYGC	MG	Adapt	Adapt_IFI44L
FM_243-CITE6	FM_243	VA	NYGC	MG	Adapt	Adapt_AIF1
FM_243-CITE6	FM_243	VA	NYGC	MG	exAM	exAM_ERN1
FM_243-CITE6	FM_243	VA	NYGC	MG	Adapt	Adapt_HSPA1A
FM_243-CITE6	FM_243	VA	NYGC	PVM	PVM	PVM_CD163
FM_243-CITE6	FM_243	VA	NYGC	MG	exAM	exAM_ERN1
FM_243-CITE6	FM_243	VA	NYGC	MG	Adapt	Adapt_AIF1
FM_243-CITE6	FM_243	VA	NYGC	MG	Adapt	Adapt_AIF1
FM_243-CITE6	FM_243	VA	NYGC	MG	exAM	exAM_ERN1
FM_243-CITE6	FM_243	VA	NYGC	MG	Adapt	Adapt_HSPA1A
FM_243-CITE6	FM_243	VA	NYGC	MG	Adapt	Adapt_HIF1A
FM_243-CITE6	FM_243	VA	NYGC	MG	Adapt	Adapt_AIF1
FM_243-CITE6	FM_243	VA	NYGC	MG	Adapt	Adapt_AIF1
FM_243-CITE6	FM_243	VA	NYGC	PVM	PVM	PVM_CD163
FM_243-CITE6	FM_243	VA	NYGC	PVM	PVM	PVM_CD163
FM_243-CITE6	FM_243	VA	NYGC	PVM	PVM	PVM_CD163
FM_243-CITE6	FM_243	VA	NYGC	MG	Adapt	Adapt_HSPA1A
FM_243-CITE6	FM_243	VA	NYGC	MG	Adapt	Adapt_AIF1
FM_243-CITE6	FM_243	VA	NYGC	PVM	PVM	PVM_CD163
FM_243-CITE6	FM_243	VA	NYGC	MG	Adapt	Adapt_AIF1
FM_243-CITE6	FM_243	VA	NYGC	MG	Adapt	Adapt_HSPA1A
FM_243-CITE6	FM_243	VA	NYGC	MG	Adapt	Adapt_AIF1
FM_243-CITE6	FM_243	VA	NYGC	MG	Adapt	Adapt_AIF1
FM_243-CITE6	FM_243	VA	NYGC	MG	Adapt	Adapt_HIST
FM_243-CITE6	FM_243	VA	NYGC	MG	exAM	exAM_ERN1
FM_243-CITE6	FM_243	VA	NYGC	MG	Homeo	Homeo_FRMD4A
FM_243-CITE6	FM_243	VA	NYGC	MG	Adapt	Adapt_AIF1
FM_243-CITE6	FM_243	VA	NYGC	MG	Adapt	Adapt_AIF1
FM_243-CITE6	FM_243	VA	NYGC	MG	Adapt	Adapt_HSPA1A
FM_243-CITE6	FM_243	VA	NYGC	MG	Adapt	Adapt_AIF1
FM_243-CITE6	FM_243	VA	NYGC	MG	Adapt	Adapt_AIF1
FM_243-CITE6	FM_243	VA	NYGC	MG	Adapt	Adapt_HSPA1A
FM_243-CITE6	FM_243	VA	NYGC	MG	Adapt	Adapt_AIF1
FM_243-CITE6	FM_243	VA	NYGC	PVM	PVM	PVM_CD163
FM_243-CITE6	FM_243	VA	NYGC	MG	Adapt	Adapt_AIF1
FM_243-CITE6	FM_243	VA	NYGC	MG	Adapt	Adapt_AIF1
FM_243-CITE6	FM_243	VA	NYGC	MG	Adapt	Adapt_AIF1
FM_243-CITE6	FM_243	VA	NYGC	MG	Adapt	Adapt_AIF1
FM_243-CITE6	FM_243	VA	NYGC	MG	Adapt	Adapt_AIF1
FM_243-CITE6	FM_243	VA	NYGC	MG	Adapt	Adapt_HIF1A
FM_243-CITE6	FM_243	VA	NYGC	MG	Adapt	Adapt_HIST
FM_243-CITE6	FM_243	VA	NYGC	MG	Adapt	Adapt_AIF1
FM_243-CITE6	FM_243	VA	NYGC	MG	Adapt	Adapt_HSPA1A
FM_243-CITE6	FM_243	VA	NYGC	MG	Adapt	Adapt_AIF1
FM_243-CITE6	FM_243	VA	NYGC	MG	exAM	exAM_ERN1
FM_243-CITE6	FM_243	VA	NYGC	MG	exAM	exAM_ERN1
FM_243-CITE6	FM_243	VA	NYGC	MG	Adapt	Adapt_AIF1
FM_243-CITE6	FM_243	VA	NYGC	MG	Adapt	Adapt_AIF1
FM_243-CITE6	FM_243	VA	NYGC	MG	Adapt	Adapt_AIF1
FM_243-CITE6	FM_243	VA	NYGC	MG	exAM	exAM_ERN1
FM_243-CITE6	FM_243	VA	NYGC	MG	Adapt	Adapt_AIF1
FM_243-CITE6	FM_243	VA	NYGC	MG	Adapt	Adapt_AIF1
FM_243-CITE6	FM_243	VA	NYGC	MG	Adapt	Adapt_AIF1
FM_243-CITE6	FM_243	VA	NYGC	MG	Adapt	Adapt_AIF1
FM_243-CITE6	FM_243	VA	NYGC	PVM	PVM	PVM_CD163
FM_243-CITE6	FM_243	VA	NYGC	PVM	PVM	PVM_CD163
FM_243-CITE6	FM_243	VA	NYGC	MG	exAM	exAM_ERN1
FM_243-CITE6	FM_243	VA	NYGC	MG	Adapt	Adapt_HSPA1A
FM_243-CITE6	FM_243	VA	NYGC	PVM	PVM	PVM_CD163
FM_243-CITE6	FM_243	VA	NYGC	MG	exAM	exAM_ERN1
FM_243-CITE6	FM_243	VA	NYGC	MG	Adapt	Adapt_HIF1A
FM_243-CITE6	FM_243	VA	NYGC	MG	Adapt	Adapt_HIST
FM_243-CITE6	FM_243	VA	NYGC	MG	Adapt	Adapt_HSPA1A
FM_243-CITE6	FM_243	VA	NYGC	MG	Adapt	Adapt_AIF1
FM_243-CITE6	FM_243	VA	NYGC	MG	Adapt	Adapt_AIF1
FM_243-CITE6	FM_243	VA	NYGC	MG	Adapt	Adapt_HSPA1A
FM_243-CITE6	FM_243	VA	NYGC	MG	Adapt	Adapt_AIF1
FM_243-CITE6	FM_243	VA	NYGC	MG	exAM	exAM_ERN1
FM_243-CITE6	FM_243	VA	NYGC	MG	Adapt	Adapt_AIF1
FM_243-CITE6	FM_243	VA	NYGC	MG	Adapt	Adapt_HSPA1A
FM_243-CITE6	FM_243	VA	NYGC	MG	exAM	exAM_ERN1
FM_243-CITE6	FM_243	VA	NYGC	MG	Adapt	Adapt_HSPA1A
FM_243-CITE6	FM_243	VA	NYGC	MG	Adapt	Adapt_AIF1
FM_243-CITE6	FM_243	VA	NYGC	MG	exAM	exAM_ERN1
FM_243-CITE6	FM_243	VA	NYGC	PVM	PVM	PVM_CD163
FM_243-CITE6	FM_243	VA	NYGC	MG	Adapt	Adapt_AIF1
FM_243-CITE6	FM_243	VA	NYGC	MG	exAM	exAM_ERN1
FM_243-CITE6	FM_243	VA	NYGC	MG	Adapt	Adapt_HSPA1A
FM_243-CITE6	FM_243	VA	NYGC	MG	Adapt	Adapt_AIF1
FM_243-CITE6	FM_243	VA	NYGC	MG	Adapt	Adapt_AIF1
FM_243-CITE6	FM_243	VA	NYGC	MG	Adapt	Adapt_AIF1
FM_243-CITE6	FM_243	VA	NYGC	MG	Adapt	Adapt_AIF1
FM_243-CITE6	FM_243	VA	NYGC	MG	Adapt	Adapt_TMEM163
FM_243-CITE6	FM_243	VA	NYGC	MG	Adapt	Adapt_HSPA1A
FM_243-CITE6	FM_243	VA	NYGC	MG	Adapt	Adapt_AIF1
FM_243-CITE6	FM_243	VA	NYGC	MG	Adapt	Adapt_HSPA1A
FM_243-CITE6	FM_243	VA	NYGC	MG	Adapt	Adapt_HSPA1A
FM_243-CITE6	FM_243	VA	NYGC	MG	Adapt	Adapt_AIF1
FM_243-CITE6	FM_243	VA	NYGC	MG	exAM	exAM_ERN1
FM_243-CITE6	FM_243	VA	NYGC	MG	Adapt	Adapt_AIF1
FM_243-CITE6	FM_243	VA	NYGC	MG	Adapt	Adapt_AIF1
FM_243-CITE6	FM_243	VA	NYGC	MG	Adapt	Adapt_AIF1
FM_243-CITE6	FM_243	VA	NYGC	MG	exAM	exAM_ERN1
FM_243-CITE6	FM_243	VA	NYGC	MG	Adapt	Adapt_AIF1
FM_243-CITE6	FM_243	VA	NYGC	MG	Adapt	Adapt_AIF1
FM_243-CITE6	FM_243	VA	NYGC	MG	Adapt	Adapt_HSPA1A
FM_243-CITE6	FM_243	VA	NYGC	MG	Adapt	Adapt_HSPA1A
FM_243-CITE6	FM_243	VA	NYGC	MG	Adapt	Adapt_AIF1
FM_243-CITE6	FM_243	VA	NYGC	MG	Adapt	Adapt_AIF1
FM_243-CITE6	FM_243	VA	NYGC	MG	Adapt	Adapt_HSPA1A
FM_243-CITE6	FM_243	VA	NYGC	MG	Adapt	Adapt_AIF1
FM_243-CITE6	FM_243	VA	NYGC	MG	Adapt	Adapt_HSPA1A
FM_243-CITE6	FM_243	VA	NYGC	MG	Adapt	Adapt_AIF1
FM_243-CITE6	FM_243	VA	NYGC	MG	exAM	exAM_ERN1
FM_243-CITE6	FM_243	VA	NYGC	MG	Adapt	Adapt_AIF1
FM_243-CITE6	FM_243	VA	NYGC	MG	Adapt	Adapt_HSPA1A
FM_243-CITE6	FM_243	VA	NYGC	MG	exAM	exAM_ERN1
FM_243-CITE6	FM_243	VA	NYGC	MG	Adapt	Adapt_HSPA1A
FM_243-CITE6	FM_243	VA	NYGC	MG	Adapt	Adapt_HSPA1A
FM_243-CITE6	FM_243	VA	NYGC	MG	Adapt	Adapt_HSPA1A
FM_243-CITE6	FM_243	VA	NYGC	MG	Adapt	Adapt_HSPA1A
FM_243-CITE6	FM_243	VA	NYGC	MG	Adapt	Adapt_AIF1
FM_243-CITE6	FM_243	VA	NYGC	MG	Adapt	Adapt_HSPA1A
FM_243-CITE6	FM_243	VA	NYGC	MG	Adapt	Adapt_HSPA1A
FM_243-CITE6	FM_243	VA	NYGC	PVM	PVM	PVM_CD163
FM_243-CITE6	FM_243	VA	NYGC	MG	Adapt	Adapt_AIF1
FM_243-CITE6	FM_243	VA	NYGC	MG	Adapt	Adapt_AIF1
FM_243-CITE6	FM_243	VA	NYGC	MG	Adapt	Adapt_AIF1
FM_243-CITE6	FM_243	VA	NYGC	PVM	PVM	PVM_CD163
FM_243-CITE6	FM_243	VA	NYGC	MG	Adapt	Adapt_HSPA1A
FM_243-CITE6	FM_243	VA	NYGC	MG	exAM	exAM_ERN1
FM_243-CITE6	FM_243	VA	NYGC	MG	Adapt	Adapt_TMEM163
FM_243-CITE6	FM_243	VA	NYGC	MG	Adapt	Adapt_HSPA1A
FM_243-CITE6	FM_243	VA	NYGC	PVM	PVM	PVM_CD163
FM_243-CITE6	FM_243	VA	NYGC	MG	Adapt	Adapt_HSPA1A
FM_243-CITE6	FM_243	VA	NYGC	PVM	PVM	PVM_CD163
FM_243-CITE6	FM_243	VA	NYGC	MG	Adapt	Adapt_HSPA1A
FM_243-CITE6	FM_243	VA	NYGC	MG	exAM	exAM_ERN1
FM_243-CITE6	FM_243	VA	NYGC	MG	Adapt	Adapt_HSPA1A
FM_243-CITE6	FM_243	VA	NYGC	MG	exAM	exAM_ERN1
FM_243-CITE6	FM_243	VA	NYGC	PVM	PVM	PVM_CD163
FM_243-CITE6	FM_243	VA	NYGC	MG	Adapt	Adapt_AIF1
FM_243-CITE6	FM_243	VA	NYGC	MG	Adapt	Adapt_HSPA1A
FM_243-CITE6	FM_243	VA	NYGC	MG	Homeo	Homeo_FRMD4A
FM_243-CITE6	FM_243	VA	NYGC	MG	Adapt	Adapt_AIF1
FM_243-CITE6	FM_243	VA	NYGC	MG	Adapt	Adapt_HSPA1A
FM_243-CITE6	FM_243	VA	NYGC	MG	exAM	exAM_ERN1
FM_243-CITE6	FM_243	VA	NYGC	MG	Adapt	Adapt_AIF1
FM_243-CITE6	FM_243	VA	NYGC	MG	Adapt	Adapt_AIF1
FM_243-CITE6	FM_243	VA	NYGC	MG	Adapt	Adapt_HSPA1A
FM_243-CITE6	FM_243	VA	NYGC	MG	Adapt	Adapt_HSPA1A
FM_243-CITE6	FM_243	VA	NYGC	PVM	PVM	PVM_CD163
FM_243-CITE6	FM_243	VA	NYGC	MG	exAM	exAM_ERN1
FM_243-CITE6	FM_243	VA	NYGC	MG	Adapt	Adapt_AIF1
FM_243-CITE6	FM_243	VA	NYGC	PVM	PVM	PVM_CD163
FM_243-CITE6	FM_243	VA	NYGC	MG	Adapt	Adapt_HIF1A
FM_243-CITE6	FM_243	VA	NYGC	PVM	PVM	PVM_CD163
FM_243-CITE6	FM_243	VA	NYGC	PVM	PVM	PVM_CD163
FM_243-CITE6	FM_243	VA	NYGC	MG	Adapt	Adapt_AIF1
FM_243-CITE6	FM_243	VA	NYGC	MG	Adapt	Adapt_HSPA1A
FM_243-CITE6	FM_243	VA	NYGC	MG	Adapt	Adapt_HSPA1A
FM_243-CITE6	FM_243	VA	NYGC	MG	Adapt	Adapt_AIF1
FM_243-CITE6	FM_243	VA	NYGC	MG	Adapt	Adapt_HSPA1A
FM_243-CITE6	FM_243	VA	NYGC	MG	Adapt	Adapt_AIF1
FM_243-CITE6	FM_243	VA	NYGC	MG	Adapt	Adapt_TMEM163
FM_243-CITE6	FM_243	VA	NYGC	MG	Adapt	Adapt_AIF1
FM_243-CITE6	FM_243	VA	NYGC	MG	exAM	exAM_ERN1
FM_243-CITE6	FM_243	VA	NYGC	MG	Adapt	Adapt_AIF1
FM_243-CITE6	FM_243	VA	NYGC	MG	Adapt	Adapt_AIF1
FM_243-CITE6	FM_243	VA	NYGC	MG	Adapt	Adapt_AIF1
FM_243-CITE6	FM_243	VA	NYGC	MG	Adapt	Adapt_AIF1
FM_243-CITE6	FM_243	VA	NYGC	PVM	PVM	PVM_CD163
FM_243-CITE6	FM_243	VA	NYGC	PVM	PVM	PVM_CD163
FM_243-CITE6	FM_243	VA	NYGC	MG	Adapt	Adapt_AIF1
FM_243-CITE6	FM_243	VA	NYGC	MG	Adapt	Adapt_AIF1
FM_243-CITE6	FM_243	VA	NYGC	MG	Adapt	Adapt_HSPA1A
FM_243-CITE6	FM_243	VA	NYGC	MG	Adapt	Adapt_HSPA1A
FM_243-CITE6	FM_243	VA	NYGC	PVM	PVM	PVM_CD163
FM_243-CITE6	FM_243	VA	NYGC	MG	Adapt	Adapt_AIF1
FM_243-CITE6	FM_243	VA	NYGC	MG	Adapt	Adapt_AIF1
FM_243-CITE6	FM_243	VA	NYGC	MG	exAM	exAM_ERN1
FM_243-CITE6	FM_243	VA	NYGC	MG	Adapt	Adapt_AIF1
FM_243-CITE6	FM_243	VA	NYGC	MG	Adapt	Adapt_AIF1
FM_243-CITE6	FM_243	VA	NYGC	MG	Adapt	Adapt_AIF1
FM_243-CITE6	FM_243	VA	NYGC	MG	Adapt	Adapt_TMEM163
FM_243-CITE6	FM_243	VA	NYGC	MG	Adapt	Adapt_AIF1
FM_243-CITE6	FM_243	VA	NYGC	MG	Adapt	Adapt_HIST
FM_243-CITE6	FM_243	VA	NYGC	MG	Homeo	Homeo_PICALM
FM_243-CITE6	FM_243	VA	NYGC	MG	Adapt	Adapt_HIF1A
FM_243-CITE6	FM_243	VA	NYGC	MG	Adapt	Adapt_HSPA1A
FM_243-CITE6	FM_243	VA	NYGC	MG	Adapt	Adapt_AIF1
FM_243-CITE6	FM_243	VA	NYGC	MG	Adapt	Adapt_HSPA1A
FM_243-CITE6	FM_243	VA	NYGC	MG	Adapt	Adapt_HSPA1A
FM_243-CITE6	FM_243	VA	NYGC	MG	exAM	exAM_ERN1
FM_243-CITE6	FM_243	VA	NYGC	MG	Adapt	Adapt_HSPA1A
FM_243-CITE6	FM_243	VA	NYGC	MG	Adapt	Adapt_AIF1
FM_243-CITE6	FM_243	VA	NYGC	MG	Adapt	Adapt_AIF1
FM_243-CITE6	FM_243	VA	NYGC	MG	Adapt	Adapt_HSPA1A
FM_243-CITE6	FM_243	VA	NYGC	PVM	PVM	PVM_CD163
FM_243-CITE6	FM_243	VA	NYGC	MG	Adapt	Adapt_AIF1
FM_243-CITE6	FM_243	VA	NYGC	MG	Adapt	Adapt_HSPA1A
FM_243-CITE6	FM_243	VA	NYGC	MG	Adapt	Adapt_HSPA1A
FM_243-CITE6	FM_243	VA	NYGC	MG	Adapt	Adapt_HSPA1A
FM_243-CITE6	FM_243	VA	NYGC	PVM	PVM	PVM_CD163
FM_243-CITE6	FM_243	VA	NYGC	MG	Adapt	Adapt_HSPA1A
FM_243-CITE6	FM_243	VA	NYGC	PVM	PVM	PVM_CD163
FM_243-CITE6	FM_243	VA	NYGC	MG	Adapt	Adapt_TMEM163
FM_243-CITE6	FM_243	VA	NYGC	MG	exAM	exAM_ERN1
FM_243-CITE6	FM_243	VA	NYGC	MG	Adapt	Adapt_HSPA1A
FM_243-CITE6	FM_243	VA	NYGC	PVM	PVM	PVM_CD163
FM_243-CITE6	FM_243	VA	NYGC	MG	exAM	exAM_ERN1
FM_243-CITE6	FM_243	VA	NYGC	PVM	PVM	PVM_CD163
FM_243-CITE6	FM_243	VA	NYGC	MG	Adapt	Adapt_HSPA1A
FM_243-CITE6	FM_243	VA	NYGC	MG	exAM	exAM_ERN1
FM_243-CITE6	FM_243	VA	NYGC	MG	exAM	exAM_ERN1
FM_243-CITE6	FM_243	VA	NYGC	MG	Adapt	Adapt_AIF1
FM_243-CITE6	FM_243	VA	NYGC	MG	Adapt	Adapt_HSPA1A
FM_243-CITE6	FM_243	VA	NYGC	MG	exAM	exAM_ERN1
FM_243-CITE6	FM_243	VA	NYGC	MG	Adapt	Adapt_AIF1
FM_243-CITE6	FM_243	VA	NYGC	PVM	PVM	PVM_CD163
FM_243-CITE6	FM_243	VA	NYGC	PVM	PVM	PVM_CD163
FM_243-CITE6	FM_243	VA	NYGC	PVM	PVM	PVM_CD163
FM_243-CITE6	FM_243	VA	NYGC	MG	Adapt	Adapt_CCL3
FM_243-CITE6	FM_243	VA	NYGC	MG	Adapt	Adapt_HSPA1A
FM_243-CITE6	FM_243	VA	NYGC	PVM	PVM	PVM_CD163
FM_243-CITE6	FM_243	VA	NYGC	MG	Adapt	Adapt_AIF1
FM_243-CITE6	FM_243	VA	NYGC	MG	Adapt	Adapt_AIF1
FM_243-CITE6	FM_243	VA	NYGC	PVM	PVM	PVM_CD163
FM_243-CITE6	FM_243	VA	NYGC	MG	exAM	exAM_ERN1
FM_243-CITE6	FM_243	VA	NYGC	MG	Adapt	Adapt_AIF1
FM_243-CITE6	FM_243	VA	NYGC	MG	Adapt	Adapt_AIF1
FM_243-CITE6	FM_243	VA	NYGC	MG	Adapt	Adapt_AIF1
FM_243-CITE6	FM_243	VA	NYGC	MG	Adapt	Adapt_HSPA1A
FM_243-CITE6	FM_243	VA	NYGC	MG	Adapt	Adapt_AIF1
FM_243-CITE6	FM_243	VA	NYGC	MG	Adapt	Adapt_IFI44L
FM_243-CITE6	FM_243	VA	NYGC	MG	Adapt	Adapt_AIF1
FM_243-CITE6	FM_243	VA	NYGC	MG	Adapt	Adapt_HSPA1A
FM_243-CITE6	FM_243	VA	NYGC	MG	exAM	exAM_ERN1
FM_243-CITE6	FM_243	VA	NYGC	MG	Adapt	Adapt_HSPA1A
FM_243-CITE6	FM_243	VA	NYGC	MG	exAM	exAM_ERN1
FM_243-CITE6	FM_243	VA	NYGC	MG	exAM	exAM_ERN1
FM_243-CITE6	FM_243	VA	NYGC	MG	Adapt	Adapt_AIF1
FM_243-CITE6	FM_243	VA	NYGC	PVM	PVM	PVM_CD163
FM_243-CITE6	FM_243	VA	NYGC	MG	Adapt	Adapt_HSPA1A
FM_243-CITE6	FM_243	VA	NYGC	MG	Adapt	Adapt_AIF1
FM_243-CITE6	FM_243	VA	NYGC	MG	Adapt	Adapt_HIF1A
FM_243-CITE6	FM_243	VA	NYGC	PVM	PVM	PVM_CD163
FM_243-CITE6	FM_243	VA	NYGC	MG	exAM	exAM_ERN1
FM_243-CITE6	FM_243	VA	NYGC	MG	Adapt	Adapt_TMEM163
FM_243-CITE6	FM_243	VA	NYGC	MG	Adapt	Adapt_AIF1
FM_243-CITE6	FM_243	VA	NYGC	MG	exAM	exAM_ERN1
FM_243-CITE6	FM_243	VA	NYGC	MG	Adapt	Adapt_AIF1
FM_243-CITE6	FM_243	VA	NYGC	MG	Adapt	Adapt_HIST
FM_243-CITE6	FM_243	VA	NYGC	PVM	PVM	PVM_CD163
FM_243-CITE6	FM_243	VA	NYGC	MG	Adapt	Adapt_HIST
FM_243-CITE6	FM_243	VA	NYGC	MG	Adapt	Adapt_HSPA1A
FM_243-CITE6	FM_243	VA	NYGC	MG	Adapt	Adapt_AIF1
FM_243-CITE6	FM_243	VA	NYGC	MG	Adapt	Adapt_HSPA1A
FM_243-CITE6	FM_243	VA	NYGC	MG	Adapt	Adapt_HIST
FM_243-CITE6	FM_243	VA	NYGC	MG	exAM	exAM_ERN1
FM_243-CITE6	FM_243	VA	NYGC	MG	Adapt	Adapt_AIF1
FM_243-CITE6	FM_243	VA	NYGC	MG	Adapt	Adapt_AIF1
FM_243-CITE6	FM_243	VA	NYGC	MG	Adapt	Adapt_AIF1
FM_243-CITE6	FM_243	VA	NYGC	MG	Adapt	Adapt_AIF1
FM_243-CITE6	FM_243	VA	NYGC	MG	exAM	exAM_ERN1
FM_243-CITE6	FM_243	VA	NYGC	MG	exAM	exAM_ERN1
FM_243-CITE6	FM_243	VA	NYGC	MG	Adapt	Adapt_AIF1
FM_243-CITE6	FM_243	VA	NYGC	MG	Adapt	Adapt_HSPA1A
FM_243-CITE6	FM_243	VA	NYGC	MG	Adapt	Adapt_AIF1
FM_243-CITE6	FM_243	VA	NYGC	MG	Adapt	Adapt_HIST
FM_243-CITE6	FM_243	VA	NYGC	MG	Adapt	Adapt_HSPA1A
FM_243-CITE6	FM_243	VA	NYGC	MG	exAM	exAM_ERN1
FM_243-CITE6	FM_243	VA	NYGC	MG	Adapt	Adapt_HSPA1A
FM_243-CITE6	FM_243	VA	NYGC	MG	Adapt	Adapt_HSPA1A
FM_243-CITE6	FM_243	VA	NYGC	MG	Adapt	Adapt_AIF1
FM_243-CITE6	FM_243	VA	NYGC	PVM	PVM	PVM_CD163
FM_243-CITE6	FM_243	VA	NYGC	PVM	PVM	PVM_CD163
FM_243-CITE6	FM_243	VA	NYGC	MG	exAM	exAM_ERN1
FM_243-CITE6	FM_243	VA	NYGC	MG	Adapt	Adapt_AIF1
FM_243-CITE6	FM_243	VA	NYGC	MG	Adapt	Adapt_AIF1
FM_243-CITE6	FM_243	VA	NYGC	MG	Adapt	Adapt_AIF1
FM_243-CITE6	FM_243	VA	NYGC	MG	exAM	exAM_ERN1
FM_243-CITE6	FM_243	VA	NYGC	PVM	PVM	PVM_CD163
FM_243-CITE6	FM_243	VA	NYGC	MG	Adapt	Adapt_AIF1
FM_243-CITE6	FM_243	VA	NYGC	MG	Adapt	Adapt_HSPA1A
FM_243-CITE6	FM_243	VA	NYGC	MG	Adapt	Adapt_HSPA1A
FM_243-CITE6	FM_243	VA	NYGC	MG	Adapt	Adapt_AIF1
FM_243-CITE6	FM_243	VA	NYGC	MG	Adapt	Adapt_AIF1
FM_243-CITE6	FM_243	VA	NYGC	MG	Adapt	Adapt_AIF1
FM_243-CITE6	FM_243	VA	NYGC	PVM	PVM	PVM_CD163
FM_243-CITE6	FM_243	VA	NYGC	MG	exAM	exAM_ERN1
FM_243-CITE6	FM_243	VA	NYGC	MG	Adapt	Adapt_AIF1
FM_243-CITE6	FM_243	VA	NYGC	PVM	PVM	PVM_CD163
FM_243-CITE6	FM_243	VA	NYGC	MG	Adapt	Adapt_HSPA1A
FM_243-CITE6	FM_243	VA	NYGC	MG	Adapt	Adapt_HSPA1A
FM_243-CITE6	FM_243	VA	NYGC	MG	Adapt	Adapt_HSPA1A
FM_243-CITE6	FM_243	VA	NYGC	PVM	PVM	PVM_CD163
FM_243-CITE6	FM_243	VA	NYGC	MG	Adapt	Adapt_IFI44L
FM_243-CITE6	FM_243	VA	NYGC	MG	ADAM	ADAM_GPNMB
FM_243-CITE6	FM_243	VA	NYGC	MG	Adapt	Adapt_AIF1
FM_243-CITE6	FM_243	VA	NYGC	MG	Adapt	Adapt_AIF1
FM_243-CITE6	FM_243	VA	NYGC	PVM	PVM	PVM_CD163
FM_243-CITE6	FM_243	VA	NYGC	PVM	PVM	PVM_CD163
FM_243-CITE6	FM_243	VA	NYGC	PVM	PVM	PVM_CD163
FM_243-CITE6	FM_243	VA	NYGC	MG	exAM	exAM_ERN1
FM_243-CITE6	FM_243	VA	NYGC	PVM	PVM	PVM_CD163
FM_243-CITE6	FM_243	VA	NYGC	PVM	PVM	PVM_CD163
FM_243-CITE6	FM_243	VA	NYGC	PVM	PVM	PVM_CD163
FM_243-CITE6	FM_243	VA	NYGC	MG	Adapt	Adapt_HSPA1A
FM_243-CITE6	FM_243	VA	NYGC	MG	Adapt	Adapt_AIF1
FM_243-CITE6	FM_243	VA	NYGC	MG	Adapt	Adapt_AIF1
FM_243-CITE6	FM_243	VA	NYGC	MG	Adapt	Adapt_HSPA1A
FM_243-CITE6	FM_243	VA	NYGC	MG	Adapt	Adapt_HSPA1A
FM_243-CITE6	FM_243	VA	NYGC	MG	Adapt	Adapt_AIF1
FM_243-CITE6	FM_243	VA	NYGC	MG	exAM	exAM_ERN1
FM_243-CITE6	FM_243	VA	NYGC	MG	Adapt	Adapt_HSPA1A
FM_243-CITE6	FM_243	VA	NYGC	PVM	PVM	PVM_CD163
FM_243-CITE6	FM_243	VA	NYGC	PVM	PVM	PVM_CD163
FM_243-CITE6	FM_243	VA	NYGC	MG	Adapt	Adapt_TMEM163
FM_243-CITE6	FM_243	VA	NYGC	MG	Homeo	Homeo_PICALM
FM_243-CITE6	FM_243	VA	NYGC	MG	Adapt	Adapt_HIST
FM_243-CITE6	FM_243	VA	NYGC	MG	Adapt	Adapt_HIF1A
FM_243-CITE6	FM_243	VA	NYGC	MG	Adapt	Adapt_AIF1
FM_243-CITE6	FM_243	VA	NYGC	PVM	PVM	PVM_CD163
FM_243-CITE6	FM_243	VA	NYGC	MG	exAM	exAM_ERN1
FM_243-CITE6	FM_243	VA	NYGC	MG	Adapt	Adapt_AIF1
FM_243-CITE6	FM_243	VA	NYGC	MG	Adapt	Adapt_AIF1
FM_243-CITE6	FM_243	VA	NYGC	MG	Adapt	Adapt_HSPA1A
FM_243-CITE6	FM_243	VA	NYGC	MG	Adapt	Adapt_AIF1
FM_243-CITE6	FM_243	VA	NYGC	MG	Adapt	Adapt_AIF1
FM_243-CITE6	FM_243	VA	NYGC	PVM	PVM	PVM_CD163
FM_243-CITE6	FM_243	VA	NYGC	PVM	PVM	PVM_CD163
FM_243-CITE6	FM_243	VA	NYGC	MG	Adapt	Adapt_AIF1
FM_243-CITE6	FM_243	VA	NYGC	PVM	PVM	PVM_CD163
FM_243-CITE6	FM_243	VA	NYGC	MG	Adapt	Adapt_AIF1
FM_243-CITE6	FM_243	VA	NYGC	MG	exAM	exAM_ERN1
FM_243-CITE6	FM_243	VA	NYGC	MG	Adapt	Adapt_AIF1
FM_243-CITE6	FM_243	VA	NYGC	MG	Adapt	Adapt_HSPA1A
FM_243-CITE6	FM_243	VA	NYGC	MG	Adapt	Adapt_HSPA1A
FM_243-CITE6	FM_243	VA	NYGC	PVM	PVM	PVM_CD163
FM_243-CITE6	FM_243	VA	NYGC	MG	Adapt	Adapt_AIF1
FM_243-CITE6	FM_243	VA	NYGC	MG	Adapt	Adapt_AIF1
FM_243-CITE6	FM_243	VA	NYGC	MG	Adapt	Adapt_HSPA1A
FM_243-CITE6	FM_243	VA	NYGC	PVM	PVM	PVM_CD163
FM_243-CITE6	FM_243	VA	NYGC	MG	Adapt	Adapt_HSPA1A
FM_243-CITE6	FM_243	VA	NYGC	PVM	PVM	PVM_CD163
FM_243-CITE6	FM_243	VA	NYGC	PVM	PVM	PVM_CD163
FM_243-CITE6	FM_243	VA	NYGC	PVM	PVM	PVM_CD163
FM_243-CITE6	FM_243	VA	NYGC	MG	Adapt	Adapt_AIF1
FM_243-CITE6	FM_243	VA	NYGC	MG	Adapt	Adapt_AIF1
FM_243-CITE6	FM_243	VA	NYGC	MG	Adapt	Adapt_AIF1
FM_243-CITE6	FM_243	VA	NYGC	MG	Adapt	Adapt_HSPA1A
FM_243-CITE6	FM_243	VA	NYGC	PVM	PVM	PVM_CD163
FM_243-CITE6	FM_243	VA	NYGC	MG	Adapt	Adapt_HSPA1A
FM_243-CITE6	FM_243	VA	NYGC	MG	Adapt	Adapt_HSPA1A
FM_243-CITE6	FM_243	VA	NYGC	MG	Adapt	Adapt_AIF1
FM_243-CITE6	FM_243	VA	NYGC	MG	Adapt	Adapt_AIF1
FM_243-CITE6	FM_243	VA	NYGC	PVM	PVM	PVM_CD163
FM_243-CITE6	FM_243	VA	NYGC	MG	Homeo	Homeo_PICALM
FM_243-CITE6	FM_243	VA	NYGC	PVM	PVM	PVM_CD163
FM_243-CITE6	FM_243	VA	NYGC	MG	Adapt	Adapt_AIF1
FM_243-CITE6	FM_243	VA	NYGC	MG	Adapt	Adapt_HSPA1A
FM_243-CITE6	FM_243	VA	NYGC	PVM	PVM	PVM_CD163
FM_243-CITE6	FM_243	VA	NYGC	PVM	PVM	PVM_CD163
FM_243-CITE6	FM_243	VA	NYGC	MG	Adapt	Adapt_AIF1
FM_243-CITE6	FM_243	VA	NYGC	MG	exAM	exAM_ERN1
FM_243-CITE6	FM_243	VA	NYGC	MG	Adapt	Adapt_HSPA1A
FM_243-CITE6	FM_243	VA	NYGC	PVM	PVM	PVM_CD163
FM_243-CITE6	FM_243	VA	NYGC	PVM	PVM	PVM_CD163
FM_243-CITE6	FM_243	VA	NYGC	MG	Adapt	Adapt_HSPA1A
FM_243-CITE6	FM_243	VA	NYGC	MG	Adapt	Adapt_TMEM163
FM_243-CITE6	FM_243	VA	NYGC	MG	Adapt	Adapt_HSPA1A
FM_243-CITE6	FM_243	VA	NYGC	PVM	PVM	PVM_CD163
FM_243-CITE6	FM_243	VA	NYGC	MG	exAM	exAM_ERN1
FM_243-CITE6	FM_243	VA	NYGC	MG	Adapt	Adapt_HSPA1A
FM_243-CITE6	FM_243	VA	NYGC	MG	Adapt	Adapt_TMEM163
FM_243-CITE6	FM_243	VA	NYGC	MG	Adapt	Adapt_HIF1A
FM_243-CITE6	FM_243	VA	NYGC	MG	Adapt	Adapt_AIF1
FM_243-CITE6	FM_243	VA	NYGC	PVM	PVM	PVM_CD163
FM_243-CITE6	FM_243	VA	NYGC	MG	Adapt	Adapt_AIF1
FM_243-CITE6	FM_243	VA	NYGC	MG	Adapt	Adapt_HSPA1A
FM_243-CITE6	FM_243	VA	NYGC	MG	exAM	exAM_ERN1
FM_243-CITE6	FM_243	VA	NYGC	MG	exAM	exAM_ERN1
FM_243-CITE6	FM_243	VA	NYGC	MG	Adapt	Adapt_AIF1
FM_243-CITE6	FM_243	VA	NYGC	MG	Adapt	Adapt_AIF1
FM_243-CITE6	FM_243	VA	NYGC	MG	Adapt	Adapt_AIF1
FM_243-CITE6	FM_243	VA	NYGC	MG	Adapt	Adapt_HSPA1A
FM_243-CITE6	FM_243	VA	NYGC	MG	Adapt	Adapt_AIF1
FM_243-CITE6	FM_243	VA	NYGC	PVM	PVM	PVM_CD163
FM_243-CITE6	FM_243	VA	NYGC	MG	Adapt	Adapt_AIF1
FM_243-CITE6	FM_243	VA	NYGC	MG	Prolif	Prolif_MKI67
FM_243-CITE6	FM_243	VA	NYGC	MG	Adapt	Adapt_HSPA1A
FM_243-CITE6	FM_243	VA	NYGC	MG	Adapt	Adapt_HSPA1A
FM_243-CITE6	FM_243	VA	NYGC	MG	Adapt	Adapt_HSPA1A
FM_243-CITE6	FM_243	VA	NYGC	MG	Adapt	Adapt_AIF1
FM_243-CITE6	FM_243	VA	NYGC	PVM	PVM	PVM_CD163
FM_243-CITE6	FM_243	VA	NYGC	PVM	PVM	PVM_CD163
FM_243-CITE6	FM_243	VA	NYGC	PVM	PVM	PVM_CD163
FM_243-CITE6	FM_243	VA	NYGC	MG	exAM	exAM_ERN1
FM_243-CITE6	FM_243	VA	NYGC	MG	Adapt	Adapt_AIF1
FM_243-CITE6	FM_243	VA	NYGC	MG	Adapt	Adapt_HSPA1A
FM_243-CITE6	FM_243	VA	NYGC	MG	Adapt	Adapt_HSPA1A
FM_243-CITE6	FM_243	VA	NYGC	PVM	PVM	PVM_CD163
FM_243-CITE6	FM_243	VA	NYGC	MG	Adapt	Adapt_HSPA1A
FM_243-CITE6	FM_243	VA	NYGC	PVM	PVM	PVM_CD163
FM_243-CITE6	FM_243	VA	NYGC	MG	Adapt	Adapt_AIF1
FM_243-CITE6	FM_243	VA	NYGC	MG	Adapt	Adapt_AIF1
FM_243-CITE6	FM_243	VA	NYGC	MG	Homeo	Homeo_PICALM
FM_243-CITE6	FM_243	VA	NYGC	MG	Adapt	Adapt_TMEM163
FM_243-CITE6	FM_243	VA	NYGC	MG	exAM	exAM_ERN1
FM_243-CITE6	FM_243	VA	NYGC	PVM	PVM	PVM_CD163
FM_243-CITE6	FM_243	VA	NYGC	PVM	PVM	PVM_CD163
FM_243-CITE6	FM_243	VA	NYGC	PVM	PVM	PVM_CD163
FM_243-CITE6	FM_243	VA	NYGC	MG	Adapt	Adapt_HIST
FM_243-CITE6	FM_243	VA	NYGC	PVM	PVM	PVM_CD163
FM_243-CITE6	FM_243	VA	NYGC	MG	Adapt	Adapt_AIF1
FM_243-CITE6	FM_243	VA	NYGC	MG	Adapt	Adapt_HSPA1A
FM_243-CITE6	FM_243	VA	NYGC	MG	exAM	exAM_ERN1
FM_243-CITE6	FM_243	VA	NYGC	MG	Adapt	Adapt_AIF1
FM_243-CITE6	FM_243	VA	NYGC	PVM	PVM	PVM_CD163
FM_243-CITE6	FM_243	VA	NYGC	PVM	PVM	PVM_CD163
FM_243-CITE6	FM_243	VA	NYGC	MG	Adapt	Adapt_AIF1
FM_243-CITE6	FM_243	VA	NYGC	PVM	PVM	PVM_CD163
FM_243-CITE6	FM_243	VA	NYGC	MG	Adapt	Adapt_AIF1
FM_243-CITE6	FM_243	VA	NYGC	MG	Adapt	Adapt_AIF1
FM_243-CITE6	FM_243	VA	NYGC	MG	Adapt	Adapt_AIF1
FM_243-CITE6	FM_243	VA	NYGC	PVM	PVM	PVM_CD163
FM_243-CITE6	FM_243	VA	NYGC	MG	Adapt	Adapt_HIF1A
FM_243-CITE6	FM_243	VA	NYGC	MG	Adapt	Adapt_AIF1
FM_243-CITE6	FM_243	VA	NYGC	PVM	PVM	PVM_CD163
FM_243-CITE6	FM_243	VA	NYGC	PVM	PVM	PVM_CD163
FM_243-CITE6	FM_243	VA	NYGC	MG	Adapt	Adapt_HSPA1A
FM_243-CITE6	FM_243	VA	NYGC	MG	Adapt	Adapt_AIF1
FM_243-CITE6	FM_243	VA	NYGC	MG	exAM	exAM_ERN1
FM_243-CITE6	FM_243	VA	NYGC	MG	Adapt	Adapt_AIF1
FM_243-CITE6	FM_243	VA	NYGC	PVM	PVM	PVM_CD163
FM_243-CITE6	FM_243	VA	NYGC	MG	exAM	exAM_ERN1
FM_243-CITE6	FM_243	VA	NYGC	MG	Adapt	Adapt_HSPA1A
FM_243-CITE6	FM_243	VA	NYGC	MG	Adapt	Adapt_AIF1
FM_243-CITE6	FM_243	VA	NYGC	MG	Adapt	Adapt_TMEM163
FM_243-CITE6	FM_243	VA	NYGC	MG	Adapt	Adapt_HSPA1A
FM_243-CITE6	FM_243	VA	NYGC	MG	Adapt	Adapt_AIF1
FM_243-CITE6	FM_243	VA	NYGC	MG	exAM	exAM_ERN1
FM_243-CITE6	FM_243	VA	NYGC	MG	exAM	exAM_ERN1
FM_243-CITE6	FM_243	VA	NYGC	MG	Adapt	Adapt_HSPA1A
FM_243-CITE6	FM_243	VA	NYGC	MG	exAM	exAM_ERN1
FM_243-CITE6	FM_243	VA	NYGC	PVM	PVM	PVM_CD163
FM_243-CITE6	FM_243	VA	NYGC	MG	Adapt	Adapt_AIF1
FM_243-CITE6	FM_243	VA	NYGC	PVM	PVM	PVM_CD163
FM_243-CITE6	FM_243	VA	NYGC	PVM	PVM	PVM_CD163
FM_243-CITE6	FM_243	VA	NYGC	MG	exAM	exAM_ERN1
FM_243-CITE6	FM_243	VA	NYGC	MG	Adapt	Adapt_AIF1
FM_243-CITE6	FM_243	VA	NYGC	MG	Adapt	Adapt_HSPA1A
FM_243-CITE6	FM_243	VA	NYGC	MG	exAM	exAM_ERN1
FM_243-CITE6	FM_243	VA	NYGC	MG	Adapt	Adapt_HSPA1A
FM_243-CITE6	FM_243	VA	NYGC	PVM	PVM	PVM_CD163
FM_243-CITE6	FM_243	VA	NYGC	PVM	PVM	PVM_CD163
FM_243-CITE6	FM_243	VA	NYGC	MG	Adapt	Adapt_HSPA1A
FM_243-CITE6	FM_243	VA	NYGC	MG	Adapt	Adapt_HIF1A
FM_243-CITE6	FM_243	VA	NYGC	MG	exAM	exAM_ERN1
FM_243-CITE6	FM_243	VA	NYGC	MG	Adapt	Adapt_AIF1
FM_243-CITE6	FM_243	VA	NYGC	MG	Adapt	Adapt_AIF1
FM_243-CITE6	FM_243	VA	NYGC	MG	Adapt	Adapt_AIF1
FM_243-CITE6	FM_243	VA	NYGC	PVM	PVM	PVM_CD163
FM_243-CITE6	FM_243	VA	NYGC	MG	exAM	exAM_ERN1
FM_243-CITE6	FM_243	VA	NYGC	MG	Adapt	Adapt_AIF1
FM_243-CITE6	FM_243	VA	NYGC	MG	Adapt	Adapt_HSPA1A
FM_243-CITE6	FM_243	VA	NYGC	PVM	PVM	PVM_CD163
FM_243-CITE6	FM_243	VA	NYGC	MG	exAM	exAM_ERN1
FM_243-CITE6	FM_243	VA	NYGC	PVM	PVM	PVM_CD163
FM_243-CITE6	FM_243	VA	NYGC	PVM	PVM	PVM_CD163
FM_243-CITE6	FM_243	VA	NYGC	MG	Adapt	Adapt_AIF1
FM_243-CITE6	FM_243	VA	NYGC	MG	Adapt	Adapt_HIST
FM_243-CITE6	FM_243	VA	NYGC	MG	exAM	exAM_ERN1
FM_243-CITE6	FM_243	VA	NYGC	MG	Homeo	Homeo_PICALM
FM_243-CITE6	FM_243	VA	NYGC	MG	Adapt	Adapt_HSPA1A
FM_243-CITE6	FM_243	VA	NYGC	MG	Adapt	Adapt_AIF1
FM_243-CITE6	FM_243	VA	NYGC	MG	Adapt	Adapt_HSPA1A
FM_243-CITE6	FM_243	VA	NYGC	MG	Adapt	Adapt_HIST
FM_243-CITE6	FM_243	VA	NYGC	PVM	PVM	PVM_CD163
FM_243-CITE6	FM_243	VA	NYGC	MG	exAM	exAM_ERN1
FM_243-CITE6	FM_243	VA	NYGC	MG	Adapt	Adapt_AIF1
FM_243-CITE6	FM_243	VA	NYGC	PVM	PVM	PVM_CD163
FM_243-CITE6	FM_243	VA	NYGC	PVM	PVM	PVM_CD163
FM_243-CITE6	FM_243	VA	NYGC	MG	Adapt	Adapt_AIF1
FM_243-CITE6	FM_243	VA	NYGC	PVM	PVM	PVM_CD163
FM_243-CITE6	FM_243	VA	NYGC	MG	Adapt	Adapt_HSPA1A
FM_243-CITE6	FM_243	VA	NYGC	MG	Adapt	Adapt_HSPA1A
FM_243-CITE6	FM_243	VA	NYGC	MG	Adapt	Adapt_HSPA1A
FM_243-CITE6	FM_243	VA	NYGC	MG	Adapt	Adapt_AIF1
FM_243-CITE6	FM_243	VA	NYGC	MG	exAM	exAM_ERN1
FM_243-CITE6	FM_243	VA	NYGC	MG	Adapt	Adapt_HSPA1A
FM_243-CITE6	FM_243	VA	NYGC	MG	Adapt	Adapt_AIF1
FM_243-CITE6	FM_243	VA	NYGC	MG	Adapt	Adapt_AIF1
FM_243-CITE6	FM_243	VA	NYGC	MG	Adapt	Adapt_HSPA1A
FM_243-CITE6	FM_243	VA	NYGC	MG	Adapt	Adapt_AIF1
FM_243-CITE6	FM_243	VA	NYGC	MG	Adapt	Adapt_IFI44L
FM_243-CITE6	FM_243	VA	NYGC	MG	exAM	exAM_ERN1
FM_243-CITE6	FM_243	VA	NYGC	PVM	PVM	PVM_CD163
FM_243-CITE6	FM_243	VA	NYGC	PVM	PVM	PVM_CD163
FM_243-CITE6	FM_243	VA	NYGC	PVM	PVM	PVM_CD163
FM_243-CITE6	FM_243	VA	NYGC	MG	Adapt	Adapt_AIF1
FM_243-CITE6	FM_243	VA	NYGC	MG	Adapt	Adapt_HSPA1A
FM_243-CITE6	FM_243	VA	NYGC	MG	Adapt	Adapt_AIF1
FM_243-CITE6	FM_243	VA	NYGC	MG	Adapt	Adapt_AIF1
FM_243-CITE6	FM_243	VA	NYGC	MG	Adapt	Adapt_HSPA1A
FM_243-CITE6	FM_243	VA	NYGC	MG	Adapt	Adapt_HSPA1A
FM_243-CITE6	FM_243	VA	NYGC	PVM	PVM	PVM_CD163
FM_243-CITE6	FM_243	VA	NYGC	MG	Adapt	Adapt_HIF1A
FM_243-CITE6	FM_243	VA	NYGC	PVM	PVM	PVM_CD163
FM_243-CITE6	FM_243	VA	NYGC	MG	Adapt	Adapt_AIF1
FM_243-CITE6	FM_243	VA	NYGC	MG	Adapt	Adapt_HSPA1A
FM_243-CITE6	FM_243	VA	NYGC	PVM	PVM	PVM_CD163
FM_243-CITE6	FM_243	VA	NYGC	MG	Adapt	Adapt_AIF1
FM_243-CITE6	FM_243	VA	NYGC	MG	exAM	exAM_ERN1
FM_243-CITE6	FM_243	VA	NYGC	MG	Adapt	Adapt_HIF1A
