## Supplementary Tables S1-17 for "Plasticity of Human Microglia and Brain Perivascular Macrophages in Aging and Alzheimer’s Disease": TableS1_taxonomy_FreshMG.csv (part 30 of 32)

	individualID	Source	Sequencing	class	subclass	subtype
FM_243-CITE6	FM_243	VA	NYGC	MG	exAM	exAM_ERN1
FM_243-CITE6	FM_243	VA	NYGC	PVM	PVM	PVM_CD163
FM_243-CITE6	FM_243	VA	NYGC	MG	Adapt	Adapt_HIF1A
FM_243-CITE6	FM_243	VA	NYGC	MG	Adapt	Adapt_AIF1
FM_243-CITE6	FM_243	VA	NYGC	MG	exAM	exAM_ERN1
FM_243-CITE6	FM_243	VA	NYGC	PVM	PVM	PVM_CD163
FM_243-CITE6	FM_243	VA	NYGC	MG	Adapt	Adapt_AIF1
FM_243-CITE6	FM_243	VA	NYGC	MG	exAM	exAM_ERN1
FM_243-CITE6	FM_243	VA	NYGC	MG	Adapt	Adapt_HIF1A
FM_243-CITE6	FM_243	VA	NYGC	MG	Adapt	Adapt_AIF1
FM_243-CITE6	FM_243	VA	NYGC	MG	Adapt	Adapt_AIF1
FM_243-CITE6	FM_243	VA	NYGC	MG	exAM	exAM_ERN1
FM_243-CITE6	FM_243	VA	NYGC	PVM	PVM	PVM_CD163
FM_243-CITE6	FM_243	VA	NYGC	MG	exAM	exAM_ERN1
FM_243-CITE6	FM_243	VA	NYGC	PVM	PVM	PVM_CD163
FM_243-CITE6	FM_243	VA	NYGC	MG	exAM	exAM_ERN1
FM_243-CITE6	FM_243	VA	NYGC	MG	exAM	exAM_ERN1
FM_243-CITE6	FM_243	VA	NYGC	MG	Homeo	Homeo_PICALM
FM_243-CITE6	FM_243	VA	NYGC	MG	exAM	exAM_ERN1
FM_243-CITE6	FM_243	VA	NYGC	MG	exAM	exAM_ERN1
FM_243-CITE6	FM_243	VA	NYGC	MG	Adapt	Adapt_AIF1
FM_243-CITE6	FM_243	VA	NYGC	MG	exAM	exAM_ERN1
FM_243-CITE6	FM_243	VA	NYGC	PVM	PVM	PVM_CD163
FM_243-CITE6	FM_243	VA	NYGC	MG	Adapt	Adapt_HIF1A
FM_243-CITE6	FM_243	VA	NYGC	MG	exAM	exAM_ERN1
FM_243-CITE6	FM_243	VA	NYGC	PVM	PVM	PVM_CD163
FM_243-CITE6	FM_243	VA	NYGC	MG	Adapt	Adapt_HSPA1A
FM_243-CITE6	FM_243	VA	NYGC	MG	Adapt	Adapt_AIF1
FM_243-CITE6	FM_243	VA	NYGC	MG	Adapt	Adapt_AIF1
FM_243-CITE6	FM_243	VA	NYGC	MG	Adapt	Adapt_HSPA1A
FM_243-CITE6	FM_243	VA	NYGC	MG	Adapt	Adapt_HSPA1A
FM_243-CITE6	FM_243	VA	NYGC	MG	Adapt	Adapt_HSPA1A
FM_243-CITE6	FM_243	VA	NYGC	MG	Adapt	Adapt_AIF1
FM_243-CITE6	FM_243	VA	NYGC	MG	Adapt	Adapt_HSPA1A
FM_243-CITE6	FM_243	VA	NYGC	MG	Adapt	Adapt_AIF1
FM_243-CITE6	FM_243	VA	NYGC	PVM	PVM	PVM_CD163
FM_243-CITE6	FM_243	VA	NYGC	MG	Adapt	Adapt_HSPA1A
FM_243-CITE6	FM_243	VA	NYGC	MG	Adapt	Adapt_AIF1
FM_243-CITE6	FM_243	VA	NYGC	PVM	PVM	PVM_CD163
FM_243-CITE6	FM_243	VA	NYGC	MG	Adapt	Adapt_HSPA1A
FM_243-CITE6	FM_243	VA	NYGC	MG	Adapt	Adapt_AIF1
FM_243-CITE6	FM_243	VA	NYGC	MG	Adapt	Adapt_HSPA1A
FM_243-CITE6	FM_243	VA	NYGC	MG	Adapt	Adapt_HSPA1A
FM_243-CITE6	FM_243	VA	NYGC	MG	Adapt	Adapt_TMEM163
FM_243-CITE6	FM_243	VA	NYGC	MG	Adapt	Adapt_AIF1
FM_243-CITE6	FM_243	VA	NYGC	MG	Adapt	Adapt_CCL3
FM_243-CITE6	FM_243	VA	NYGC	MG	Adapt	Adapt_HSPA1A
FM_243-CITE6	FM_243	VA	NYGC	MG	Adapt	Adapt_HIST
FM_243-CITE6	FM_243	VA	NYGC	MG	Adapt	Adapt_AIF1
FM_243-CITE6	FM_243	VA	NYGC	MG	Adapt	Adapt_AIF1
FM_243-CITE6	FM_243	VA	NYGC	MG	Adapt	Adapt_HSPA1A
FM_243-CITE6	FM_243	VA	NYGC	MG	exAM	exAM_ERN1
FM_243-CITE6	FM_243	VA	NYGC	MG	Adapt	Adapt_HSPA1A
FM_243-CITE6	FM_243	VA	NYGC	MG	Adapt	Adapt_HSPA1A
FM_243-CITE6	FM_243	VA	NYGC	MG	Adapt	Adapt_HIST
FM_243-CITE6	FM_243	VA	NYGC	MG	Adapt	Adapt_HSPA1A
FM_243-CITE6	FM_243	VA	NYGC	MG	exAM	exAM_ERN1
FM_243-CITE6	FM_243	VA	NYGC	MG	Adapt	Adapt_HSPA1A
FM_243-CITE6	FM_243	VA	NYGC	MG	Adapt	Adapt_HSPA1A
FM_243-CITE6	FM_243	VA	NYGC	PVM	PVM	PVM_CD163
FM_243-CITE6	FM_243	VA	NYGC	MG	exAM	exAM_ERN1
FM_243-CITE6	FM_243	VA	NYGC	MG	exAM	exAM_ERN1
FM_243-CITE6	FM_243	VA	NYGC	PVM	PVM	PVM_CD163
FM_243-CITE6	FM_243	VA	NYGC	MG	exAM	exAM_ERN1
FM_243-CITE6	FM_243	VA	NYGC	MG	Adapt	Adapt_AIF1
FM_243-CITE6	FM_243	VA	NYGC	MG	exAM	exAM_ERN1
FM_243-CITE6	FM_243	VA	NYGC	PVM	PVM	PVM_CD163
FM_243-CITE6	FM_243	VA	NYGC	PVM	PVM	PVM_CD163
FM_243-CITE6	FM_243	VA	NYGC	MG	exAM	exAM_ERN1
FM_243-CITE6	FM_243	VA	NYGC	MG	exAM	exAM_ERN1
FM_243-CITE6	FM_243	VA	NYGC	MG	Adapt	Adapt_HIST
FM_243-CITE6	FM_243	VA	NYGC	PVM	PVM	PVM_CD163
FM_243-CITE6	FM_243	VA	NYGC	MG	Adapt	Adapt_AIF1
FM_243-CITE6	FM_243	VA	NYGC	PVM	PVM	PVM_CD163
FM_243-CITE6	FM_243	VA	NYGC	MG	exAM	exAM_ERN1
FM_243-CITE6	FM_243	VA	NYGC	PVM	PVM	PVM_CD163
FM_243-CITE6	FM_243	VA	NYGC	MG	Adapt	Adapt_AIF1
FM_243-CITE6	FM_243	VA	NYGC	MG	exAM	exAM_ERN1
FM_243-CITE6	FM_243	VA	NYGC	PVM	PVM	PVM_CD163
FM_243-CITE6	FM_243	VA	NYGC	PVM	PVM	PVM_CD163
FM_243-CITE6	FM_243	VA	NYGC	MG	Adapt	Adapt_HSPA1A
FM_243-CITE6	FM_243	VA	NYGC	PVM	PVM	PVM_CD163
FM_243-CITE6	FM_243	VA	NYGC	MG	Adapt	Adapt_AIF1
FM_243-CITE6	FM_243	VA	NYGC	MG	exAM	exAM_ERN1
FM_243-CITE6	FM_243	VA	NYGC	MG	Adapt	Adapt_HSPA1A
FM_243-CITE6	FM_243	VA	NYGC	MG	Adapt	Adapt_HSPA1A
FM_243-CITE6	FM_243	VA	NYGC	MG	Adapt	Adapt_HSPA1A
FM_243-CITE6	FM_243	VA	NYGC	MG	Adapt	Adapt_AIF1
FM_243-CITE6	FM_243	VA	NYGC	MG	Adapt	Adapt_AIF1
FM_243-CITE6	FM_243	VA	NYGC	PVM	PVM	PVM_CD163
FM_243-CITE6	FM_243	VA	NYGC	MG	exAM	exAM_ERN1
FM_243-CITE6	FM_243	VA	NYGC	MG	Adapt	Adapt_AIF1
FM_243-CITE6	FM_243	VA	NYGC	MG	exAM	exAM_ERN1
FM_243-CITE6	FM_243	VA	NYGC	MG	Adapt	Adapt_HIF1A
FM_243-CITE6	FM_243	VA	NYGC	MG	exAM	exAM_ERN1
FM_243-CITE6	FM_243	VA	NYGC	MG	exAM	exAM_ERN1
FM_243-CITE6	FM_243	VA	NYGC	PVM	PVM	PVM_CD163
FM_243-CITE6	FM_243	VA	NYGC	MG	exAM	exAM_ERN1
FM_243-CITE6	FM_243	VA	NYGC	MG	Adapt	Adapt_AIF1
FM_243-CITE6	FM_243	VA	NYGC	MG	Adapt	Adapt_AIF1
FM_243-CITE6	FM_243	VA	NYGC	PVM	PVM	PVM_CD163
FM_243-CITE6	FM_243	VA	NYGC	PVM	PVM	PVM_CD163
FM_243-CITE6	FM_243	VA	NYGC	MG	Adapt	Adapt_HSPA1A
FM_243-CITE6	FM_243	VA	NYGC	PVM	PVM	PVM_CD163
FM_243-CITE6	FM_243	VA	NYGC	MG	Adapt	Adapt_TMEM163
FM_243-CITE6	FM_243	VA	NYGC	MG	exAM	exAM_ERN1
FM_243-CITE6	FM_243	VA	NYGC	MG	exAM	exAM_ERN1
FM_243-CITE6	FM_243	VA	NYGC	PVM	PVM	PVM_CD163
FM_243-CITE6	FM_243	VA	NYGC	MG	Adapt	Adapt_AIF1
FM_243-CITE6	FM_243	VA	NYGC	MG	exAM	exAM_ERN1
FM_243-CITE6	FM_243	VA	NYGC	MG	Homeo	Homeo_PICALM
FM_243-CITE6	FM_243	VA	NYGC	MG	Adapt	Adapt_HIST
FM_243-CITE6	FM_243	VA	NYGC	PVM	PVM	PVM_CD163
FM_243-CITE6	FM_243	VA	NYGC	MG	Adapt	Adapt_AIF1
FM_243-CITE6	FM_243	VA	NYGC	MG	Adapt	Adapt_HSPA1A
FM_243-CITE6	FM_243	VA	NYGC	MG	exAM	exAM_ERN1
FM_243-CITE6	FM_243	VA	NYGC	MG	Adapt	Adapt_AIF1
FM_243-CITE6	FM_243	VA	NYGC	PVM	PVM	PVM_CD163
FM_243-CITE6	FM_243	VA	NYGC	PVM	PVM	PVM_CD163
FM_243-CITE6	FM_243	VA	NYGC	MG	exAM	exAM_ERN1
FM_243-CITE6	FM_243	VA	NYGC	PVM	PVM	PVM_CD163
FM_243-CITE6	FM_243	VA	NYGC	MG	Adapt	Adapt_AIF1
FM_243-CITE6	FM_243	VA	NYGC	MG	exAM	exAM_ERN1
FM_243-CITE6	FM_243	VA	NYGC	MG	Adapt	Adapt_AIF1
FM_243-CITE6	FM_243	VA	NYGC	MG	Adapt	Adapt_HSPA1A
FM_243-CITE6	FM_243	VA	NYGC	MG	Adapt	Adapt_AIF1
FM_243-CITE6	FM_243	VA	NYGC	PVM	PVM	PVM_CD163
FM_243-CITE6	FM_243	VA	NYGC	MG	Adapt	Adapt_AIF1
FM_243-CITE6	FM_243	VA	NYGC	MG	Adapt	Adapt_IFI44L
FM_243-CITE6	FM_243	VA	NYGC	MG	Adapt	Adapt_AIF1
FM_243-CITE6	FM_243	VA	NYGC	PVM	PVM	PVM_CD163
FM_243-CITE6	FM_243	VA	NYGC	MG	Adapt	Adapt_AIF1
FM_243-CITE6	FM_243	VA	NYGC	MG	Adapt	Adapt_AIF1
FM_243-CITE6	FM_243	VA	NYGC	MG	Adapt	Adapt_HSPA1A
FM_243-CITE6	FM_243	VA	NYGC	MG	Adapt	Adapt_AIF1
FM_243-CITE6	FM_243	VA	NYGC	MG	Adapt	Adapt_HSPA1A
FM_243-CITE6	FM_243	VA	NYGC	PVM	PVM	PVM_CD163
FM_243-CITE6	FM_243	VA	NYGC	MG	Adapt	Adapt_AIF1
FM_243-CITE6	FM_243	VA	NYGC	PVM	PVM	PVM_CD163
FM_243-CITE6	FM_243	VA	NYGC	MG	Adapt	Adapt_AIF1
FM_243-CITE6	FM_243	VA	NYGC	PVM	PVM	PVM_CD163
FM_243-CITE6	FM_243	VA	NYGC	MG	Adapt	Adapt_HSPA1A
FM_243-CITE6	FM_243	VA	NYGC	MG	exAM	exAM_ERN1
FM_243-CITE6	FM_243	VA	NYGC	MG	Adapt	Adapt_AIF1
FM_243-CITE6	FM_243	VA	NYGC	PVM	PVM	PVM_CD163
FM_243-CITE6	FM_243	VA	NYGC	PVM	PVM	PVM_CD163
FM_243-CITE6	FM_243	VA	NYGC	MG	Adapt	Adapt_AIF1
FM_243-CITE6	FM_243	VA	NYGC	MG	Adapt	Adapt_HIF1A
FM_243-CITE6	FM_243	VA	NYGC	PVM	PVM	PVM_CD163
FM_243-CITE6	FM_243	VA	NYGC	MG	Adapt	Adapt_AIF1
FM_243-CITE6	FM_243	VA	NYGC	MG	Adapt	Adapt_AIF1
FM_243-CITE6	FM_243	VA	NYGC	MG	Homeo	Homeo_FRMD4A
FM_243-CITE6	FM_243	VA	NYGC	PVM	PVM	PVM_CD163
FM_243-CITE6	FM_243	VA	NYGC	MG	Adapt	Adapt_HSPA1A
FM_243-CITE6	FM_243	VA	NYGC	MG	Adapt	Adapt_HSPA1A
FM_243-CITE6	FM_243	VA	NYGC	MG	Adapt	Adapt_HSPA1A
FM_243-CITE6	FM_243	VA	NYGC	MG	exAM	exAM_ERN1
FM_243-CITE6	FM_243	VA	NYGC	MG	Adapt	Adapt_AIF1
FM_243-CITE6	FM_243	VA	NYGC	MG	Adapt	Adapt_HSPA1A
FM_243-CITE6	FM_243	VA	NYGC	MG	Adapt	Adapt_HSPA1A
FM_243-CITE6	FM_243	VA	NYGC	MG	Adapt	Adapt_HSPA1A
FM_243-CITE6	FM_243	VA	NYGC	MG	exAM	exAM_ERN1
FM_243-CITE6	FM_243	VA	NYGC	MG	Adapt	Adapt_AIF1
FM_243-CITE6	FM_243	VA	NYGC	MG	Adapt	Adapt_HIF1A
FM_243-CITE6	FM_243	VA	NYGC	MG	Adapt	Adapt_HSPA1A
FM_243-CITE6	FM_243	VA	NYGC	MG	Homeo	Homeo_PICALM
FM_243-CITE6	FM_243	VA	NYGC	MG	Adapt	Adapt_HSPA1A
FM_243-CITE6	FM_243	VA	NYGC	MG	exAM	exAM_ERN1
FM_243-CITE6	FM_243	VA	NYGC	MG	exAM	exAM_ERN1
FM_243-CITE6	FM_243	VA	NYGC	MG	exAM	exAM_ERN1
FM_243-CITE6	FM_243	VA	NYGC	MG	exAM	exAM_ERN1
FM_243-CITE6	FM_243	VA	NYGC	MG	Homeo	Homeo_PICALM
FM_243-CITE6	FM_243	VA	NYGC	MG	Adapt	Adapt_IFI44L
FM_243-CITE6	FM_243	VA	NYGC	PVM	PVM	PVM_CD163
FM_243-CITE6	FM_243	VA	NYGC	MG	exAM	exAM_ERN1
FM_243-CITE6	FM_243	VA	NYGC	MG	exAM	exAM_ERN1
FM_243-CITE6	FM_243	VA	NYGC	PVM	PVM	PVM_CD163
FM_243-CITE6	FM_243	VA	NYGC	MG	Adapt	Adapt_AIF1
FM_243-CITE6	FM_243	VA	NYGC	MG	Adapt	Adapt_HSPA1A
FM_243-CITE6	FM_243	VA	NYGC	MG	Adapt	Adapt_AIF1
FM_243-CITE6	FM_243	VA	NYGC	MG	Adapt	Adapt_AIF1
FM_243-CITE6	FM_243	VA	NYGC	MG	Adapt	Adapt_HSPA1A
FM_243-CITE6	FM_243	VA	NYGC	MG	exAM	exAM_ERN1
FM_243-CITE6	FM_243	VA	NYGC	PVM	PVM	PVM_CD163
FM_243-CITE6	FM_243	VA	NYGC	MG	Adapt	Adapt_AIF1
FM_243-CITE6	FM_243	VA	NYGC	PVM	PVM	PVM_CD163
FM_243-CITE6	FM_243	VA	NYGC	MG	Adapt	Adapt_AIF1
FM_243-CITE6	FM_243	VA	NYGC	MG	Adapt	Adapt_AIF1
FM_243-CITE6	FM_243	VA	NYGC	MG	Adapt	Adapt_AIF1
FM_243-CITE6	FM_243	VA	NYGC	MG	exAM	exAM_ERN1
FM_243-CITE6	FM_243	VA	NYGC	MG	Adapt	Adapt_AIF1
FM_243-CITE6	FM_243	VA	NYGC	MG	exAM	exAM_ERN1
FM_243-CITE6	FM_243	VA	NYGC	MG	Adapt	Adapt_AIF1
FM_243-CITE6	FM_243	VA	NYGC	MG	exAM	exAM_ERN1
FM_243-CITE6	FM_243	VA	NYGC	MG	Adapt	Adapt_HSPA1A
FM_243-CITE6	FM_243	VA	NYGC	MG	Adapt	Adapt_HSPA1A
FM_243-CITE6	FM_243	VA	NYGC	MG	exAM	exAM_ERN1
FM_243-CITE6	FM_243	VA	NYGC	MG	Adapt	Adapt_AIF1
FM_243-CITE6	FM_243	VA	NYGC	PVM	PVM	PVM_CD163
FM_243-CITE6	FM_243	VA	NYGC	PVM	PVM	PVM_CD163
FM_243-CITE6	FM_243	VA	NYGC	MG	exAM	exAM_ERN1
FM_243-CITE6	FM_243	VA	NYGC	MG	Adapt	Adapt_AIF1
FM_243-CITE6	FM_243	VA	NYGC	MG	exAM	exAM_ERN1
FM_243-CITE6	FM_243	VA	NYGC	MG	exAM	exAM_ERN1
FM_243-CITE6	FM_243	VA	NYGC	MG	exAM	exAM_ERN1
FM_243-CITE6	FM_243	VA	NYGC	PVM	PVM	PVM_CD163
FM_243-CITE6	FM_243	VA	NYGC	PVM	PVM	PVM_CD163
FM_243-CITE6	FM_243	VA	NYGC	MG	exAM	exAM_ERN1
FM_243-CITE6	FM_243	VA	NYGC	MG	Adapt	Adapt_HSPA1A
FM_243-CITE6	FM_243	VA	NYGC	PVM	PVM	PVM_CD163
FM_243-CITE6	FM_243	VA	NYGC	MG	exAM	exAM_ERN1
FM_243-CITE6	FM_243	VA	NYGC	MG	Adapt	Adapt_HIST
FM_243-CITE6	FM_243	VA	NYGC	MG	Adapt	Adapt_AIF1
FM_243-CITE6	FM_243	VA	NYGC	MG	Adapt	Adapt_HSPA1A
FM_243-CITE6	FM_243	VA	NYGC	MG	Adapt	Adapt_TMEM163
FM_243-CITE6	FM_243	VA	NYGC	MG	Adapt	Adapt_HIF1A
FM_243-CITE6	FM_243	VA	NYGC	MG	Adapt	Adapt_AIF1
FM_243-CITE6	FM_243	VA	NYGC	MG	exAM	exAM_ERN1
FM_243-CITE6	FM_243	VA	NYGC	MG	exAM	exAM_ERN1
FM_243-CITE6	FM_243	VA	NYGC	MG	Adapt	Adapt_HSPA1A
FM_243-CITE6	FM_243	VA	NYGC	PVM	PVM	PVM_CD163
FM_243-CITE6	FM_243	VA	NYGC	MG	exAM	exAM_ERN1
FM_243-CITE6	FM_243	VA	NYGC	MG	exAM	exAM_ERN1
FM_243-CITE6	FM_243	VA	NYGC	MG	Adapt	Adapt_AIF1
FM_243-CITE6	FM_243	VA	NYGC	MG	Adapt	Adapt_HSPA1A
FM_243-CITE6	FM_243	VA	NYGC	MG	Adapt	Adapt_AIF1
FM_243-CITE6	FM_243	VA	NYGC	PVM	PVM	PVM_CD163
FM_243-CITE6	FM_243	VA	NYGC	MG	exAM	exAM_ERN1
FM_243-CITE6	FM_243	VA	NYGC	MG	Adapt	Adapt_HSPA1A
FM_243-CITE6	FM_243	VA	NYGC	MG	exAM	exAM_ERN1
FM_243-CITE6	FM_243	VA	NYGC	MG	exAM	exAM_ERN1
FM_243-CITE6	FM_243	VA	NYGC	MG	Adapt	Adapt_AIF1
FM_243-CITE6	FM_243	VA	NYGC	MG	exAM	exAM_ERN1
FM_243-CITE6	FM_243	VA	NYGC	MG	exAM	exAM_ERN1
FM_243-CITE6	FM_243	VA	NYGC	MG	Adapt	Adapt_AIF1
FM_243-CITE6	FM_243	VA	NYGC	PVM	PVM	PVM_CD163
FM_243-CITE6	FM_243	VA	NYGC	MG	exAM	exAM_ERN1
FM_243-CITE6	FM_243	VA	NYGC	MG	Adapt	Adapt_AIF1
FM_243-CITE6	FM_243	VA	NYGC	MG	Adapt	Adapt_AIF1
FM_243-CITE6	FM_243	VA	NYGC	MG	Adapt	Adapt_AIF1
FM_243-CITE6	FM_243	VA	NYGC	MG	Adapt	Adapt_AIF1
FM_243-CITE6	FM_243	VA	NYGC	PVM	PVM	PVM_CD163
FM_243-CITE6	FM_243	VA	NYGC	MG	exAM	exAM_ERN1
FM_243-CITE6	FM_243	VA	NYGC	PVM	PVM	PVM_CD163
FM_243-CITE6	FM_243	VA	NYGC	MG	exAM	exAM_ERN1
FM_243-CITE6	FM_243	VA	NYGC	MG	Adapt	Adapt_AIF1
FM_243-CITE6	FM_243	VA	NYGC	MG	exAM	exAM_ERN1
FM_243-CITE6	FM_243	VA	NYGC	MG	exAM	exAM_ERN1
FM_243-CITE6	FM_243	VA	NYGC	MG	Adapt	Adapt_AIF1
FM_243-CITE6	FM_243	VA	NYGC	MG	Adapt	Adapt_HSPA1A
FM_243-CITE6	FM_243	VA	NYGC	MG	Adapt	Adapt_AIF1
FM_243-CITE6	FM_243	VA	NYGC	MG	Adapt	Adapt_AIF1
FM_243-CITE6	FM_243	VA	NYGC	MG	exAM	exAM_ERN1
FM_243-CITE6	FM_243	VA	NYGC	PVM	PVM	PVM_CD163
FM_243-CITE6	FM_243	VA	NYGC	MG	Adapt	Adapt_AIF1
FM_243-CITE6	FM_243	VA	NYGC	MG	Adapt	Adapt_AIF1
FM_243-CITE6	FM_243	VA	NYGC	MG	Adapt	Adapt_TMEM163
FM_243-CITE6	FM_243	VA	NYGC	MG	Adapt	Adapt_AIF1
FM_243-CITE6	FM_243	VA	NYGC	PVM	PVM	PVM_CD163
FM_243-CITE6	FM_243	VA	NYGC	MG	exAM	exAM_ERN1
FM_243-CITE6	FM_243	VA	NYGC	MG	exAM	exAM_ERN1
FM_243-CITE6	FM_243	VA	NYGC	PVM	PVM	PVM_CD163
FM_243-CITE6	FM_243	VA	NYGC	MG	Adapt	Adapt_AIF1
FM_243-CITE6	FM_243	VA	NYGC	MG	exAM	exAM_ERN1
FM_243-CITE6	FM_243	VA	NYGC	MG	exAM	exAM_ERN1
FM_243-CITE6	FM_243	VA	NYGC	MG	exAM	exAM_ERN1
FM_243-CITE6	FM_243	VA	NYGC	MG	exAM	exAM_ERN1
FM_243-CITE6	FM_243	VA	NYGC	PVM	PVM	PVM_CD163
FM_243-CITE6	FM_243	VA	NYGC	PVM	PVM	PVM_CD163
FM_243-CITE6	FM_243	VA	NYGC	PVM	PVM	PVM_CD163
FM_243-CITE6	FM_243	VA	NYGC	MG	Adapt	Adapt_HSPA1A
FM_243-CITE6	FM_243	VA	NYGC	MG	Adapt	Adapt_HSPA1A
FM_243-CITE6	FM_243	VA	NYGC	MG	Adapt	Adapt_HSPA1A
FM_243-CITE6	FM_243	VA	NYGC	MG	Adapt	Adapt_AIF1
FM_243-CITE6	FM_243	VA	NYGC	MG	Adapt	Adapt_AIF1
FM_243-CITE6	FM_243	VA	NYGC	MG	Adapt	Adapt_AIF1
FM_243-CITE6	FM_243	VA	NYGC	PVM	PVM	PVM_CD163
FM_243-CITE6	FM_243	VA	NYGC	MG	Adapt	Adapt_AIF1
FM_243-CITE6	FM_243	VA	NYGC	MG	Adapt	Adapt_AIF1
FM_243-CITE6	FM_243	VA	NYGC	MG	Adapt	Adapt_AIF1
FM_243-CITE6	FM_243	VA	NYGC	MG	Adapt	Adapt_AIF1
FM_243-CITE6	FM_243	VA	NYGC	MG	Adapt	Adapt_HSPA1A
FM_243-CITE6	FM_243	VA	NYGC	MG	exAM	exAM_ERN1
FM_243-CITE6	FM_243	VA	NYGC	MG	Adapt	Adapt_HIF1A
FM_243-CITE6	FM_243	VA	NYGC	MG	Adapt	Adapt_AIF1
FM_243-CITE6	FM_243	VA	NYGC	PVM	PVM	PVM_CD163
FM_243-CITE6	FM_243	VA	NYGC	MG	exAM	exAM_ERN1
FM_243-CITE6	FM_243	VA	NYGC	MG	exAM	exAM_ERN1
FM_243-CITE6	FM_243	VA	NYGC	PVM	PVM	PVM_CD163
FM_243-CITE6	FM_243	VA	NYGC	MG	Adapt	Adapt_AIF1
FM_243-CITE6	FM_243	VA	NYGC	MG	exAM	exAM_ERN1
FM_243-CITE6	FM_243	VA	NYGC	MG	exAM	exAM_ERN1
FM_243-CITE6	FM_243	VA	NYGC	MG	exAM	exAM_ERN1
FM_243-CITE6	FM_243	VA	NYGC	MG	Adapt	Adapt_HSPA1A
FM_243-CITE6	FM_243	VA	NYGC	PVM	PVM	PVM_CD163
FM_243-CITE6	FM_243	VA	NYGC	MG	exAM	exAM_ERN1
FM_243-CITE6	FM_243	VA	NYGC	MG	exAM	exAM_ERN1
FM_243-CITE6	FM_243	VA	NYGC	PVM	PVM	PVM_CD163
FM_243-CITE6	FM_243	VA	NYGC	MG	exAM	exAM_ERN1
FM_243-CITE6	FM_243	VA	NYGC	MG	exAM	exAM_ERN1
FM_243-CITE6	FM_243	VA	NYGC	MG	Adapt	Adapt_HSPA1A
FM_243-CITE6	FM_243	VA	NYGC	MG	Adapt	Adapt_HSPA1A
FM_243-CITE6	FM_243	VA	NYGC	PVM	PVM	PVM_CD163
FM_243-CITE6	FM_243	VA	NYGC	PVM	PVM	PVM_CD163
FM_243-CITE6	FM_243	VA	NYGC	MG	exAM	exAM_ERN1
FM_243-CITE6	FM_243	VA	NYGC	MG	Adapt	Adapt_HSPA1A
FM_243-CITE6	FM_243	VA	NYGC	MG	Adapt	Adapt_AIF1
FM_243-CITE6	FM_243	VA	NYGC	MG	Adapt	Adapt_TMEM163
FM_243-CITE6	FM_243	VA	NYGC	PVM	PVM	PVM_CD163
FM_243-CITE6	FM_243	VA	NYGC	MG	exAM	exAM_ERN1
FM_243-CITE6	FM_243	VA	NYGC	MG	Adapt	Adapt_HIF1A
FM_243-CITE6	FM_243	VA	NYGC	MG	Adapt	Adapt_AIF1
FM_243-CITE6	FM_243	VA	NYGC	PVM	PVM	PVM_CD163
FM_243-CITE6	FM_243	VA	NYGC	PVM	PVM	PVM_CD163
FM_243-CITE6	FM_243	VA	NYGC	MG	exAM	exAM_ERN1
FM_243-CITE6	FM_243	VA	NYGC	MG	exAM	exAM_ERN1
FM_243-CITE6	FM_243	VA	NYGC	MG	Adapt	Adapt_TMEM163
FM_243-CITE6	FM_243	VA	NYGC	MG	exAM	exAM_ERN1
FM_243-CITE6	FM_243	VA	NYGC	MG	Adapt	Adapt_AIF1
FM_243-CITE6	FM_243	VA	NYGC	MG	Adapt	Adapt_TMEM163
FM_243-CITE6	FM_243	VA	NYGC	MG	exAM	exAM_ERN1
FM_243-CITE6	FM_243	VA	NYGC	MG	Adapt	Adapt_HSPA1A
FM_243-CITE6	FM_243	VA	NYGC	MG	Homeo	Homeo_FRMD4A
FM_243-CITE6	FM_243	VA	NYGC	MG	exAM	exAM_ERN1
FM_243-CITE6	FM_243	VA	NYGC	MG	Adapt	Adapt_TMEM163
FM_243-CITE6	FM_243	VA	NYGC	MG	exAM	exAM_ERN1
FM_243-CITE6	FM_243	VA	NYGC	MG	Homeo	Homeo_PICALM
FM_243-CITE6	FM_243	VA	NYGC	MG	Adapt	Adapt_HSPA1A
FM_243-CITE6	FM_243	VA	NYGC	MG	Adapt	Adapt_AIF1
FM_243-CITE6	FM_243	VA	NYGC	MG	Adapt	Adapt_HIST
FM_243-CITE6	FM_243	VA	NYGC	MG	Adapt	Adapt_HIF1A
FM_243-CITE6	FM_243	VA	NYGC	MG	Adapt	Adapt_AIF1
FM_243-CITE6	FM_243	VA	NYGC	PVM	PVM	PVM_CD163
FM_243-CITE6	FM_243	VA	NYGC	MG	Adapt	Adapt_AIF1
FM_243-CITE6	FM_243	VA	NYGC	PVM	PVM	PVM_CD163
FM_243-CITE6	FM_243	VA	NYGC	MG	Adapt	Adapt_HIF1A
FM_243-CITE6	FM_243	VA	NYGC	MG	Adapt	Adapt_AIF1
FM_243-CITE6	FM_243	VA	NYGC	PVM	PVM	PVM_CD163
FM_243-CITE6	FM_243	VA	NYGC	PVM	PVM	PVM_CD163
FM_243-CITE6	FM_243	VA	NYGC	MG	Adapt	Adapt_HSPA1A
FM_243-CITE6	FM_243	VA	NYGC	MG	exAM	exAM_ERN1
FM_243-CITE6	FM_243	VA	NYGC	MG	Adapt	Adapt_HSPA1A
FM_243-CITE6	FM_243	VA	NYGC	MG	Adapt	Adapt_AIF1
FM_243-CITE6	FM_243	VA	NYGC	MG	Adapt	Adapt_AIF1
FM_243-CITE6	FM_243	VA	NYGC	MG	exAM	exAM_ERN1
FM_243-CITE6	FM_243	VA	NYGC	MG	Adapt	Adapt_AIF1
FM_243-CITE6	FM_243	VA	NYGC	MG	Adapt	Adapt_AIF1
FM_243-CITE6	FM_243	VA	NYGC	PVM	PVM	PVM_CD163
FM_243-CITE6	FM_243	VA	NYGC	MG	exAM	exAM_ERN1
FM_243-CITE6	FM_243	VA	NYGC	MG	Adapt	Adapt_HSPA1A
FM_243-CITE6	FM_243	VA	NYGC	MG	exAM	exAM_ERN1
FM_243-CITE6	FM_243	VA	NYGC	MG	exAM	exAM_ERN1
FM_243-CITE6	FM_243	VA	NYGC	PVM	PVM	PVM_CD163
FM_243-CITE6	FM_243	VA	NYGC	MG	exAM	exAM_ERN1
FM_243-CITE6	FM_243	VA	NYGC	MG	exAM	exAM_ERN1
FM_243-CITE6	FM_243	VA	NYGC	PVM	PVM	PVM_CD163
FM_243-CITE6	FM_243	VA	NYGC	MG	Homeo	Homeo_PICALM
FM_243-CITE6	FM_243	VA	NYGC	MG	Adapt	Adapt_AIF1
FM_243-CITE6	FM_243	VA	NYGC	MG	exAM	exAM_ERN1
FM_243-CITE6	FM_243	VA	NYGC	MG	Adapt	Adapt_AIF1
FM_243-CITE6	FM_243	VA	NYGC	PVM	PVM	PVM_CD163
FM_243-CITE6	FM_243	VA	NYGC	PVM	PVM	PVM_CD163
FM_243-CITE6	FM_243	VA	NYGC	MG	Adapt	Adapt_HSPA1A
FM_243-CITE6	FM_243	VA	NYGC	MG	exAM	exAM_ERN1
FM_243-CITE6	FM_243	VA	NYGC	MG	Adapt	Adapt_HIF1A
FM_243-CITE6	FM_243	VA	NYGC	MG	Adapt	Adapt_AIF1
FM_243-CITE6	FM_243	VA	NYGC	MG	Adapt	Adapt_HSPA1A
FM_243-CITE6	FM_243	VA	NYGC	MG	Adapt	Adapt_AIF1
FM_243-CITE6	FM_243	VA	NYGC	MG	Adapt	Adapt_HSPA1A
FM_243-CITE6	FM_243	VA	NYGC	MG	Adapt	Adapt_HSPA1A
FM_243-CITE6	FM_243	VA	NYGC	MG	exAM	exAM_ERN1
FM_243-CITE6	FM_243	VA	NYGC	MG	Adapt	Adapt_HIF1A
FM_243-CITE6	FM_243	VA	NYGC	MG	exAM	exAM_ERN1
FM_243-CITE6	FM_243	VA	NYGC	MG	exAM	exAM_ERN1
FM_243-CITE6	FM_243	VA	NYGC	MG	Adapt	Adapt_AIF1
FM_243-CITE6	FM_243	VA	NYGC	MG	Adapt	Adapt_AIF1
FM_243-CITE6	FM_243	VA	NYGC	MG	exAM	exAM_ERN1
FM_243-CITE6	FM_243	VA	NYGC	PVM	PVM	PVM_CD163
FM_243-CITE6	FM_243	VA	NYGC	MG	Adapt	Adapt_AIF1
FM_243-CITE6	FM_243	VA	NYGC	MG	exAM	exAM_ERN1
FM_243-CITE6	FM_243	VA	NYGC	PVM	PVM	PVM_CD163
FM_243-CITE6	FM_243	VA	NYGC	MG	Adapt	Adapt_AIF1
FM_243-CITE6	FM_243	VA	NYGC	MG	exAM	exAM_ERN1
FM_243-CITE6	FM_243	VA	NYGC	MG	exAM	exAM_ERN1
FM_243-CITE6	FM_243	VA	NYGC	MG	exAM	exAM_ERN1
FM_243-CITE6	FM_243	VA	NYGC	PVM	PVM	PVM_CD163
FM_243-CITE6	FM_243	VA	NYGC	MG	exAM	exAM_ERN1
FM_243-CITE6	FM_243	VA	NYGC	MG	Adapt	Adapt_AIF1
FM_243-CITE6	FM_243	VA	NYGC	MG	Adapt	Adapt_HSPA1A
FM_243-CITE6	FM_243	VA	NYGC	MG	Adapt	Adapt_AIF1
FM_243-CITE6	FM_243	VA	NYGC	MG	Adapt	Adapt_AIF1
FM_243-CITE6	FM_243	VA	NYGC	MG	Adapt	Adapt_AIF1
FM_243-CITE6	FM_243	VA	NYGC	PVM	PVM	PVM_CD163
FM_243-CITE6	FM_243	VA	NYGC	PVM	PVM	PVM_CD163
FM_243-CITE6	FM_243	VA	NYGC	PVM	PVM	PVM_CD163
FM_243-CITE6	FM_243	VA	NYGC	MG	Adapt	Adapt_AIF1
FM_243-CITE6	FM_243	VA	NYGC	PVM	PVM	PVM_CD163
FM_243-CITE6	FM_243	VA	NYGC	MG	Adapt	Adapt_AIF1
FM_243-CITE6	FM_243	VA	NYGC	MG	Adapt	Adapt_AIF1
FM_243-CITE6	FM_243	VA	NYGC	MG	Adapt	Adapt_AIF1
FM_243-CITE6	FM_243	VA	NYGC	MG	Adapt	Adapt_AIF1
FM_243-CITE6	FM_243	VA	NYGC	MG	Adapt	Adapt_HSPA1A
FM_243-CITE6	FM_243	VA	NYGC	MG	exAM	exAM_ERN1
FM_243-CITE6	FM_243	VA	NYGC	MG	exAM	exAM_ERN1
FM_243-CITE6	FM_243	VA	NYGC	MG	Adapt	Adapt_AIF1
FM_243-CITE6	FM_243	VA	NYGC	PVM	PVM	PVM_CD163
FM_243-CITE6	FM_243	VA	NYGC	MG	Adapt	Adapt_HIF1A
FM_243-CITE6	FM_243	VA	NYGC	MG	exAM	exAM_ERN1
FM_243-CITE6	FM_243	VA	NYGC	MG	Adapt	Adapt_AIF1
FM_243-CITE6	FM_243	VA	NYGC	MG	Adapt	Adapt_AIF1
FM_243-CITE6	FM_243	VA	NYGC	PVM	PVM	PVM_CD163
FM_243-CITE6	FM_243	VA	NYGC	MG	Adapt	Adapt_AIF1
FM_243-CITE6	FM_243	VA	NYGC	MG	exAM	exAM_ERN1
FM_243-CITE6	FM_243	VA	NYGC	MG	exAM	exAM_ERN1
FM_243-CITE6	FM_243	VA	NYGC	MG	Homeo	Homeo_PICALM
FM_243-CITE6	FM_243	VA	NYGC	MG	Adapt	Adapt_HSPA1A
FM_243-CITE6	FM_243	VA	NYGC	MG	Homeo	Homeo_FRMD4A
FM_243-CITE6	FM_243	VA	NYGC	MG	Adapt	Adapt_HSPA1A
FM_243-CITE6	FM_243	VA	NYGC	MG	exAM	exAM_ERN1
FM_243-CITE6	FM_243	VA	NYGC	PVM	PVM	PVM_CD163
FM_243-CITE6	FM_243	VA	NYGC	MG	Adapt	Adapt_AIF1
FM_243-CITE6	FM_243	VA	NYGC	MG	exAM	exAM_ERN1
FM_243-CITE6	FM_243	VA	NYGC	MG	Adapt	Adapt_HIF1A
FM_243-CITE6	FM_243	VA	NYGC	MG	exAM	exAM_ERN1
FM_243-CITE6	FM_243	VA	NYGC	MG	Adapt	Adapt_HSPA1A
FM_243-CITE6	FM_243	VA	NYGC	MG	Homeo	Homeo_PICALM
FM_243-CITE6	FM_243	VA	NYGC	MG	Adapt	Adapt_HSPA1A
FM_243-CITE6	FM_243	VA	NYGC	MG	Adapt	Adapt_HSPA1A
FM_243-CITE6	FM_243	VA	NYGC	MG	exAM	exAM_ERN1
FM_243-CITE6	FM_243	VA	NYGC	MG	ADAM	ADAM_GPNMB
FM_243-CITE6	FM_243	VA	NYGC	MG	Adapt	Adapt_AIF1
FM_243-CITE6	FM_243	VA	NYGC	PVM	PVM	PVM_CD163
FM_243-CITE6	FM_243	VA	NYGC	MG	Adapt	Adapt_AIF1
FM_243-CITE6	FM_243	VA	NYGC	MG	Adapt	Adapt_AIF1
FM_243-CITE6	FM_243	VA	NYGC	MG	exAM	exAM_ERN1
FM_243-CITE6	FM_243	VA	NYGC	MG	exAM	exAM_ERN1
FM_243-CITE6	FM_243	VA	NYGC	MG	Adapt	Adapt_AIF1
FM_243-CITE6	FM_243	VA	NYGC	MG	exAM	exAM_ERN1
FM_243-CITE6	FM_243	VA	NYGC	PVM	PVM	PVM_CD163
FM_243-CITE6	FM_243	VA	NYGC	MG	Adapt	Adapt_AIF1
FM_243-CITE6	FM_243	VA	NYGC	MG	Adapt	Adapt_AIF1
FM_243-CITE6	FM_243	VA	NYGC	MG	exAM	exAM_ERN1
FM_243-CITE6	FM_243	VA	NYGC	MG	Adapt	Adapt_AIF1
FM_243-CITE6	FM_243	VA	NYGC	MG	exAM	exAM_ERN1
FM_243-CITE6	FM_243	VA	NYGC	PVM	PVM	PVM_CD163
FM_243-CITE6	FM_243	VA	NYGC	MG	exAM	exAM_ERN1
FM_243-CITE6	FM_243	VA	NYGC	PVM	PVM	PVM_CD163
FM_243-CITE6	FM_243	VA	NYGC	MG	Adapt	Adapt_HIF1A
FM_243-CITE6	FM_243	VA	NYGC	MG	exAM	exAM_ERN1
FM_243-CITE6	FM_243	VA	NYGC	MG	exAM	exAM_ERN1
FM_243-CITE6	FM_243	VA	NYGC	MG	Adapt	Adapt_AIF1
FM_243-CITE6	FM_243	VA	NYGC	MG	Adapt	Adapt_HSPA1A
FM_243-CITE6	FM_243	VA	NYGC	MG	exAM	exAM_ERN1
FM_243-CITE6	FM_243	VA	NYGC	MG	Adapt	Adapt_HSPA1A
FM_243-CITE6	FM_243	VA	NYGC	MG	exAM	exAM_ERN1
FM_243-CITE6	FM_243	VA	NYGC	PVM	PVM	PVM_CD163
FM_243-CITE6	FM_243	VA	NYGC	MG	exAM	exAM_ERN1
FM_243-CITE6	FM_243	VA	NYGC	MG	Adapt	Adapt_HIF1A
FM_243-CITE6	FM_243	VA	NYGC	PVM	PVM	PVM_CD163
FM_243-CITE6	FM_243	VA	NYGC	MG	exAM	exAM_ERN1
FM_243-CITE6	FM_243	VA	NYGC	MG	exAM	exAM_ERN1
FM_243-CITE6	FM_243	VA	NYGC	MG	Adapt	Adapt_AIF1
FM_243-CITE6	FM_243	VA	NYGC	MG	exAM	exAM_ERN1
FM_243-CITE6	FM_243	VA	NYGC	MG	Adapt	Adapt_AIF1
FM_243-CITE6	FM_243	VA	NYGC	MG	Adapt	Adapt_TMEM163
FM_243-CITE6	FM_243	VA	NYGC	MG	exAM	exAM_ERN1
FM_243-CITE6	FM_243	VA	NYGC	PVM	PVM	PVM_CD163
FM_243-CITE6	FM_243	VA	NYGC	MG	Adapt	Adapt_AIF1
FM_243-CITE6	FM_243	VA	NYGC	MG	exAM	exAM_ERN1
FM_243-CITE6	FM_243	VA	NYGC	MG	exAM	exAM_ERN1
FM_243-CITE6	FM_243	VA	NYGC	MG	Adapt	Adapt_AIF1
FM_243-CITE6	FM_243	VA	NYGC	MG	exAM	exAM_ERN1
FM_243-CITE6	FM_243	VA	NYGC	MG	Adapt	Adapt_AIF1
FM_243-CITE6	FM_243	VA	NYGC	MG	exAM	exAM_ERN1
FM_243-CITE6	FM_243	VA	NYGC	MG	exAM	exAM_ERN1
FM_243-CITE6	FM_243	VA	NYGC	MG	Adapt	Adapt_TMEM163
FM_243-CITE6	FM_243	VA	NYGC	MG	Adapt	Adapt_HSPA1A
FM_243-CITE6	FM_243	VA	NYGC	MG	Adapt	Adapt_AIF1
FM_243-CITE6	FM_243	VA	NYGC	PVM	PVM	PVM_CD163
FM_243-CITE6	FM_243	VA	NYGC	PVM	PVM	PVM_CD163
FM_243-CITE6	FM_243	VA	NYGC	MG	Adapt	Adapt_AIF1
FM_243-CITE6	FM_243	VA	NYGC	MG	Adapt	Adapt_HSPA1A
FM_243-CITE6	FM_243	VA	NYGC	MG	exAM	exAM_ERN1
FM_243-CITE6	FM_243	VA	NYGC	MG	Adapt	Adapt_AIF1
FM_243-CITE6	FM_243	VA	NYGC	MG	exAM	exAM_ERN1
FM_243-CITE6	FM_243	VA	NYGC	MG	Homeo	Homeo_PICALM
FM_243-CITE6	FM_243	VA	NYGC	MG	exAM	exAM_ERN1
FM_243-CITE6	FM_243	VA	NYGC	MG	Adapt	Adapt_AIF1
FM_243-CITE6	FM_243	VA	NYGC	MG	exAM	exAM_ERN1
FM_243-CITE6	FM_243	VA	NYGC	MG	Adapt	Adapt_HSPA1A
FM_243-CITE6	FM_243	VA	NYGC	MG	Adapt	Adapt_HSPA1A
FM_243-CITE6	FM_243	VA	NYGC	PVM	PVM	PVM_CD163
FM_243-CITE6	FM_243	VA	NYGC	MG	Adapt	Adapt_HSPA1A
FM_243-CITE6	FM_243	VA	NYGC	MG	Adapt	Adapt_AIF1
FM_243-CITE6	FM_243	VA	NYGC	PVM	PVM	PVM_CD163
FM_243-CITE6	FM_243	VA	NYGC	MG	Adapt	Adapt_HSPA1A
FM_243-CITE6	FM_243	VA	NYGC	MG	exAM	exAM_ERN1
FM_243-CITE6	FM_243	VA	NYGC	MG	Adapt	Adapt_HSPA1A
FM_243-CITE6	FM_243	VA	NYGC	MG	Adapt	Adapt_AIF1
FM_243-CITE6	FM_243	VA	NYGC	PVM	PVM	PVM_CD163
FM_243-CITE6	FM_243	VA	NYGC	PVM	PVM	PVM_CD163
FM_243-CITE6	FM_243	VA	NYGC	MG	Adapt	Adapt_HSPA1A
FM_243-CITE6	FM_243	VA	NYGC	MG	Adapt	Adapt_AIF1
FM_243-CITE6	FM_243	VA	NYGC	MG	Adapt	Adapt_HSPA1A
FM_243-CITE6	FM_243	VA	NYGC	MG	exAM	exAM_ERN1
FM_243-CITE6	FM_243	VA	NYGC	MG	Adapt	Adapt_AIF1
FM_243-CITE6	FM_243	VA	NYGC	PVM	PVM	PVM_CD163
FM_243-CITE6	FM_243	VA	NYGC	MG	Adapt	Adapt_HSPA1A
FM_243-CITE6	FM_243	VA	NYGC	MG	Adapt	Adapt_AIF1
FM_243-CITE6	FM_243	VA	NYGC	MG	exAM	exAM_ERN1
FM_243-CITE6	FM_243	VA	NYGC	MG	exAM	exAM_ERN1
FM_243-CITE6	FM_243	VA	NYGC	MG	Adapt	Adapt_AIF1
FM_243-CITE6	FM_243	VA	NYGC	MG	exAM	exAM_ERN1
FM_243-CITE6	FM_243	VA	NYGC	MG	Homeo	Homeo_PICALM
FM_243-CITE6	FM_243	VA	NYGC	MG	Adapt	Adapt_HIF1A
FM_243-CITE6	FM_243	VA	NYGC	MG	exAM	exAM_ERN1
FM_243-CITE6	FM_243	VA	NYGC	MG	Adapt	Adapt_HSPA1A
FM_243-CITE6	FM_243	VA	NYGC	MG	Adapt	Adapt_AIF1
FM_243-CITE6	FM_243	VA	NYGC	MG	exAM	exAM_ERN1
FM_243-CITE6	FM_243	VA	NYGC	MG	exAM	exAM_ERN1
FM_243-CITE6	FM_243	VA	NYGC	MG	exAM	exAM_ERN1
FM_243-CITE6	FM_243	VA	NYGC	MG	exAM	exAM_ERN1
FM_243-CITE6	FM_243	VA	NYGC	MG	Adapt	Adapt_AIF1
FM_243-CITE6	FM_243	VA	NYGC	MG	exAM	exAM_ERN1
FM_243-CITE6	FM_243	VA	NYGC	MG	exAM	exAM_ERN1
FM_243-CITE6	FM_243	VA	NYGC	MG	Adapt	Adapt_AIF1
FM_243-CITE6	FM_243	VA	NYGC	PVM	PVM	PVM_CD163
FM_243-CITE6	FM_243	VA	NYGC	MG	exAM	exAM_ERN1
FM_243-CITE6	FM_243	VA	NYGC	MG	exAM	exAM_ERN1
FM_243-CITE6	FM_243	VA	NYGC	MG	Adapt	Adapt_AIF1
FM_243-CITE6	FM_243	VA	NYGC	MG	exAM	exAM_ERN1
FM_243-CITE6	FM_243	VA	NYGC	MG	Adapt	Adapt_AIF1
FM_243-CITE6	FM_243	VA	NYGC	PVM	PVM	PVM_CD163
FM_243-CITE6	FM_243	VA	NYGC	MG	Adapt	Adapt_AIF1
FM_243-CITE6	FM_243	VA	NYGC	MG	exAM	exAM_ERN1
FM_243-CITE6	FM_243	VA	NYGC	MG	exAM	exAM_ERN1
FM_243-CITE6	FM_243	VA	NYGC	MG	Adapt	Adapt_HSPA1A
FM_243-CITE6	FM_243	VA	NYGC	MG	Adapt	Adapt_AIF1
FM_243-CITE6	FM_243	VA	NYGC	MG	Adapt	Adapt_HSPA1A
FM_243-CITE6	FM_243	VA	NYGC	MG	exAM	exAM_ERN1
FM_243-CITE6	FM_243	VA	NYGC	PVM	PVM	PVM_CD163
FM_243-CITE6	FM_243	VA	NYGC	MG	exAM	exAM_ERN1
FM_243-CITE6	FM_243	VA	NYGC	MG	exAM	exAM_ERN1
FM_243-CITE6	FM_243	VA	NYGC	PVM	PVM	PVM_CD163
FM_243-CITE6	FM_243	VA	NYGC	MG	Adapt	Adapt_AIF1
FM_243-CITE6	FM_243	VA	NYGC	PVM	PVM	PVM_CD163
FM_243-CITE6	FM_243	VA	NYGC	MG	exAM	exAM_ERN1
FM_243-CITE6	FM_243	VA	NYGC	MG	exAM	exAM_ERN1
FM_243-CITE6	FM_243	VA	NYGC	PVM	PVM	PVM_CD163
FM_243-CITE6	FM_243	VA	NYGC	MG	Adapt	Adapt_AIF1
FM_243-CITE6	FM_243	VA	NYGC	MG	Adapt	Adapt_AIF1
FM_243-CITE6	FM_243	VA	NYGC	MG	Adapt	Adapt_HIF1A
FM_243-CITE6	FM_243	VA	NYGC	MG	ADAM	ADAM_GPNMB
FM_243-CITE6	FM_243	VA	NYGC	MG	Adapt	Adapt_AIF1
FM_243-CITE6	FM_243	VA	NYGC	MG	exAM	exAM_ERN1
FM_243-CITE6	FM_243	VA	NYGC	MG	Adapt	Adapt_AIF1
FM_243-CITE6	FM_243	VA	NYGC	MG	Adapt	Adapt_AIF1
FM_243-CITE6	FM_243	VA	NYGC	MG	Adapt	Adapt_AIF1
FM_243-CITE6	FM_243	VA	NYGC	MG	exAM	exAM_ERN1
FM_243-CITE6	FM_243	VA	NYGC	MG	Adapt	Adapt_HSPA1A
FM_243-CITE6	FM_243	VA	NYGC	MG	Adapt	Adapt_HSPA1A
FM_243-CITE6	FM_243	VA	NYGC	MG	exAM	exAM_ERN1
FM_243-CITE6	FM_243	VA	NYGC	MG	Adapt	Adapt_AIF1
FM_243-CITE6	FM_243	VA	NYGC	MG	exAM	exAM_ERN1
FM_243-CITE6	FM_243	VA	NYGC	MG	Adapt	Adapt_AIF1
FM_243-CITE6	FM_243	VA	NYGC	MG	Adapt	Adapt_AIF1
FM_243-CITE6	FM_243	VA	NYGC	MG	exAM	exAM_ERN1
FM_243-CITE6	FM_243	VA	NYGC	MG	Adapt	Adapt_AIF1
FM_243-CITE6	FM_243	VA	NYGC	MG	Adapt	Adapt_TMEM163
FM_243-CITE6	FM_243	VA	NYGC	MG	Adapt	Adapt_AIF1
FM_243-CITE6	FM_243	VA	NYGC	MG	Adapt	Adapt_AIF1
FM_243-CITE6	FM_243	VA	NYGC	MG	Adapt	Adapt_TMEM163
FM_243-CITE6	FM_243	VA	NYGC	MG	exAM	exAM_ERN1
FM_243-CITE6	FM_243	VA	NYGC	MG	Adapt	Adapt_AIF1
FM_243-CITE6	FM_243	VA	NYGC	MG	exAM	exAM_ERN1
FM_243-CITE6	FM_243	VA	NYGC	MG	Adapt	Adapt_AIF1
FM_243-CITE6	FM_243	VA	NYGC	MG	Adapt	Adapt_HSPA1A
FM_243-CITE6	FM_243	VA	NYGC	PVM	PVM	PVM_CD163
FM_243-CITE6	FM_243	VA	NYGC	MG	Adapt	Adapt_AIF1
FM_243-CITE6	FM_243	VA	NYGC	MG	Adapt	Adapt_HIF1A
FM_243-CITE6	FM_243	VA	NYGC	MG	Adapt	Adapt_AIF1
FM_243-CITE6	FM_243	VA	NYGC	MG	exAM	exAM_ERN1
FM_243-CITE6	FM_243	VA	NYGC	MG	Adapt	Adapt_AIF1
FM_243-CITE6	FM_243	VA	NYGC	PVM	PVM	PVM_CD163
FM_243-CITE6	FM_243	VA	NYGC	MG	Adapt	Adapt_HSPA1A
FM_243-CITE6	FM_243	VA	NYGC	MG	exAM	exAM_ERN1
FM_243-CITE6	FM_243	VA	NYGC	MG	exAM	exAM_ERN1
FM_243-CITE6	FM_243	VA	NYGC	MG	Adapt	Adapt_HIF1A
FM_243-CITE6	FM_243	VA	NYGC	MG	Homeo	Homeo_PICALM
FM_243-CITE6	FM_243	VA	NYGC	MG	Adapt	Adapt_HIF1A
FM_243-CITE6	FM_243	VA	NYGC	MG	exAM	exAM_ERN1
FM_243-CITE6	FM_243	VA	NYGC	MG	exAM	exAM_ERN1
FM_243-CITE6	FM_243	VA	NYGC	MG	Adapt	Adapt_AIF1
FM_243-CITE6	FM_243	VA	NYGC	MG	Adapt	Adapt_AIF1
FM_243-CITE6	FM_243	VA	NYGC	MG	Adapt	Adapt_HSPA1A
FM_243-CITE6	FM_243	VA	NYGC	MG	Adapt	Adapt_AIF1
FM_243-CITE6	FM_243	VA	NYGC	MG	Adapt	Adapt_AIF1
FM_243-CITE6	FM_243	VA	NYGC	MG	Adapt	Adapt_TMEM163
FM_243-CITE6	FM_243	VA	NYGC	MG	exAM	exAM_ERN1
FM_243-CITE6	FM_243	VA	NYGC	MG	Adapt	Adapt_AIF1
FM_243-CITE6	FM_243	VA	NYGC	MG	Adapt	Adapt_AIF1
FM_243-CITE6	FM_243	VA	NYGC	MG	Adapt	Adapt_AIF1
FM_243-CITE6	FM_243	VA	NYGC	MG	Adapt	Adapt_AIF1
FM_243-CITE6	FM_243	VA	NYGC	MG	Adapt	Adapt_AIF1
FM_243-CITE6	FM_243	VA	NYGC	MG	Adapt	Adapt_HSPA1A
FM_243-CITE6	FM_243	VA	NYGC	PVM	PVM	PVM_CD163
FM_243-CITE6	FM_243	VA	NYGC	MG	exAM	exAM_ERN1
FM_243-CITE6	FM_243	VA	NYGC	MG	exAM	exAM_ERN1
FM_243-CITE6	FM_243	VA	NYGC	MG	Adapt	Adapt_AIF1
FM_243-CITE6	FM_243	VA	NYGC	MG	Homeo	Homeo_PICALM
FM_243-CITE6	FM_243	VA	NYGC	MG	Adapt	Adapt_AIF1
FM_243-CITE6	FM_243	VA	NYGC	MG	exAM	exAM_ERN1
FM_243-CITE6	FM_243	VA	NYGC	MG	exAM	exAM_ERN1
FM_243-CITE6	FM_243	VA	NYGC	MG	Adapt	Adapt_AIF1
FM_243-CITE6	FM_243	VA	NYGC	PVM	PVM	PVM_CD163
FM_243-CITE6	FM_243	VA	NYGC	MG	exAM	exAM_ERN1
FM_243-CITE6	FM_243	VA	NYGC	MG	Homeo	Homeo_FRMD4A
FM_243-CITE6	FM_243	VA	NYGC	MG	Adapt	Adapt_HIST
FM_243-CITE6	FM_243	VA	NYGC	MG	exAM	exAM_ERN1
FM_243-CITE6	FM_243	VA	NYGC	MG	Adapt	Adapt_HIF1A
FM_243-CITE6	FM_243	VA	NYGC	MG	Adapt	Adapt_HSPA1A
FM_243-CITE6	FM_243	VA	NYGC	MG	Adapt	Adapt_HIST
FM_243-CITE6	FM_243	VA	NYGC	MG	exAM	exAM_ERN1
FM_243-CITE6	FM_243	VA	NYGC	MG	exAM	exAM_ERN1
FM_243-CITE6	FM_243	VA	NYGC	MG	Adapt	Adapt_HSPA1A
FM_243-CITE6	FM_243	VA	NYGC	MG	exAM	exAM_ERN1
FM_243-CITE6	FM_243	VA	NYGC	PVM	PVM	PVM_CD163
FM_243-CITE6	FM_243	VA	NYGC	MG	Adapt	Adapt_AIF1
FM_243-CITE6	FM_243	VA	NYGC	MG	Adapt	Adapt_HSPA1A
FM_243-CITE6	FM_243	VA	NYGC	PVM	PVM	PVM_CD163
FM_243-CITE6	FM_243	VA	NYGC	MG	Homeo	Homeo_PICALM
FM_243-CITE6	FM_243	VA	NYGC	MG	Adapt	Adapt_HSPA1A
FM_243-CITE6	FM_243	VA	NYGC	MG	Adapt	Adapt_HIF1A
FM_243-CITE6	FM_243	VA	NYGC	MG	Homeo	Homeo_PICALM
FM_243-CITE6	FM_243	VA	NYGC	MG	exAM	exAM_ERN1
FM_243-CITE6	FM_243	VA	NYGC	MG	Adapt	Adapt_HIF1A
FM_243-CITE6	FM_243	VA	NYGC	MG	Adapt	Adapt_AIF1
FM_243-CITE6	FM_243	VA	NYGC	MG	Adapt	Adapt_HIF1A
FM_243-CITE6	FM_243	VA	NYGC	MG	Adapt	Adapt_AIF1
FM_243-CITE6	FM_243	VA	NYGC	MG	Adapt	Adapt_AIF1
FM_243-CITE6	FM_243	VA	NYGC	MG	Adapt	Adapt_AIF1
FM_243-CITE6	FM_243	VA	NYGC	MG	Adapt	Adapt_AIF1
FM_243-CITE6	FM_243	VA	NYGC	MG	Adapt	Adapt_AIF1
FM_243-CITE6	FM_243	VA	NYGC	MG	Adapt	Adapt_HSPA1A
FM_243-CITE6	FM_243	VA	NYGC	MG	Adapt	Adapt_HIF1A
FM_243-CITE6	FM_243	VA	NYGC	MG	Adapt	Adapt_AIF1
FM_243-CITE6	FM_243	VA	NYGC	PVM	PVM	PVM_CD163
FM_243-CITE6	FM_243	VA	NYGC	MG	exAM	exAM_ERN1
FM_243-CITE6	FM_243	VA	NYGC	MG	exAM	exAM_ERN1
FM_243-CITE6	FM_243	VA	NYGC	MG	Adapt	Adapt_AIF1
FM_243-CITE6	FM_243	VA	NYGC	MG	Adapt	Adapt_AIF1
FM_243-CITE6	FM_243	VA	NYGC	MG	Adapt	Adapt_AIF1
FM_243-CITE6	FM_243	VA	NYGC	MG	Adapt	Adapt_HSPA1A
FM_243-CITE6	FM_243	VA	NYGC	MG	Adapt	Adapt_AIF1
FM_243-CITE6	FM_243	VA	NYGC	MG	exAM	exAM_ERN1
FM_243-CITE6	FM_243	VA	NYGC	MG	Adapt	Adapt_AIF1
FM_243-CITE6	FM_243	VA	NYGC	MG	Adapt	Adapt_AIF1
FM_243-CITE6	FM_243	VA	NYGC	MG	exAM	exAM_ERN1
FM_243-CITE6	FM_243	VA	NYGC	PVM	PVM	PVM_CD163
FM_243-CITE6	FM_243	VA	NYGC	MG	Adapt	Adapt_AIF1
FM_243-CITE6	FM_243	VA	NYGC	MG	Adapt	Adapt_HSPA1A
FM_243-CITE6	FM_243	VA	NYGC	PVM	PVM	PVM_CD163
FM_243-CITE6	FM_243	VA	NYGC	PVM	PVM	PVM_CD163
FM_243-CITE6	FM_243	VA	NYGC	MG	Adapt	Adapt_AIF1
FM_243-CITE6	FM_243	VA	NYGC	MG	Adapt	Adapt_AIF1
FM_243-CITE6	FM_243	VA	NYGC	MG	exAM	exAM_ERN1
FM_243-CITE6	FM_243	VA	NYGC	MG	Adapt	Adapt_HIF1A
FM_243-CITE6	FM_243	VA	NYGC	MG	Adapt	Adapt_AIF1
FM_243-CITE6	FM_243	VA	NYGC	MG	exAM	exAM_ERN1
FM_243-CITE6	FM_243	VA	NYGC	PVM	PVM	PVM_CD163
FM_243-CITE6	FM_243	VA	NYGC	MG	exAM	exAM_ERN1
FM_243-CITE6	FM_243	VA	NYGC	MG	Adapt	Adapt_AIF1
FM_243-CITE6	FM_243	VA	NYGC	MG	exAM	exAM_ERN1
FM_243-CITE6	FM_243	VA	NYGC	MG	Adapt	Adapt_AIF1
FM_243-CITE6	FM_243	VA	NYGC	MG	Adapt	Adapt_AIF1
FM_243-CITE6	FM_243	VA	NYGC	MG	Adapt	Adapt_AIF1
FM_243-CITE6	FM_243	VA	NYGC	MG	exAM	exAM_ERN1
FM_243-CITE6	FM_243	VA	NYGC	MG	Adapt	Adapt_AIF1
FM_243-CITE6	FM_243	VA	NYGC	MG	exAM	exAM_ERN1
FM_243-CITE6	FM_243	VA	NYGC	MG	exAM	exAM_ERN1
FM_243-CITE6	FM_243	VA	NYGC	MG	Adapt	Adapt_IFI44L
FM_243-CITE6	FM_243	VA	NYGC	MG	exAM	exAM_ERN1
FM_243-CITE6	FM_243	VA	NYGC	PVM	PVM	PVM_CD163
FM_243-CITE6	FM_243	VA	NYGC	MG	exAM	exAM_ERN1
FM_243-CITE6	FM_243	VA	NYGC	MG	exAM	exAM_ERN1
FM_243-CITE6	FM_243	VA	NYGC	MG	Adapt	Adapt_AIF1
FM_243-CITE6	FM_243	VA	NYGC	PVM	PVM	PVM_CD163
FM_243-CITE6	FM_243	VA	NYGC	PVM	PVM	PVM_CD163
FM_243-CITE6	FM_243	VA	NYGC	MG	Adapt	Adapt_AIF1
FM_243-CITE6	FM_243	VA	NYGC	MG	Adapt	Adapt_CCL3
FM_243-CITE6	FM_243	VA	NYGC	MG	Adapt	Adapt_AIF1
FM_243-CITE6	FM_243	VA	NYGC	MG	exAM	exAM_ERN1
FM_243-CITE6	FM_243	VA	NYGC	MG	Adapt	Adapt_HIST
FM_243-CITE6	FM_243	VA	NYGC	MG	Adapt	Adapt_AIF1
FM_243-CITE6	FM_243	VA	NYGC	MG	Adapt	Adapt_AIF1
FM_243-CITE6	FM_243	VA	NYGC	MG	Adapt	Adapt_AIF1
FM_243-CITE6	FM_243	VA	NYGC	MG	exAM	exAM_ERN1
FM_243-CITE6	FM_243	VA	NYGC	MG	Adapt	Adapt_AIF1
FM_243-CITE6	FM_243	VA	NYGC	MG	Adapt	Adapt_TMEM163
FM_243-CITE6	FM_243	VA	NYGC	MG	exAM	exAM_ERN1
FM_243-CITE6	FM_243	VA	NYGC	MG	exAM	exAM_ERN1
FM_243-CITE6	FM_243	VA	NYGC	MG	exAM	exAM_ERN1
FM_243-CITE6	FM_243	VA	NYGC	MG	Adapt	Adapt_AIF1
FM_243-CITE6	FM_243	VA	NYGC	MG	exAM	exAM_ERN1
FM_243-CITE6	FM_243	VA	NYGC	MG	exAM	exAM_ERN1
FM_243-CITE6	FM_243	VA	NYGC	MG	Adapt	Adapt_HIF1A
FM_243-CITE6	FM_243	VA	NYGC	MG	Adapt	Adapt_AIF1
FM_243-CITE6	FM_243	VA	NYGC	MG	exAM	exAM_ERN1
FM_243-CITE6	FM_243	VA	NYGC	PVM	PVM	PVM_CD163
FM_243-CITE6	FM_243	VA	NYGC	MG	exAM	exAM_ERN1
FM_243-CITE6	FM_243	VA	NYGC	PVM	PVM	PVM_CD163
FM_243-CITE6	FM_243	VA	NYGC	MG	exAM	exAM_ERN1
FM_243-CITE6	FM_243	VA	NYGC	MG	Adapt	Adapt_AIF1
FM_243-CITE6	FM_243	VA	NYGC	MG	Adapt	Adapt_AIF1
FM_243-CITE6	FM_243	VA	NYGC	MG	Adapt	Adapt_HSPA1A
FM_243-CITE6	FM_243	VA	NYGC	MG	exAM	exAM_ERN1
FM_243-CITE6	FM_243	VA	NYGC	MG	exAM	exAM_ERN1
FM_243-CITE6	FM_243	VA	NYGC	MG	Adapt	Adapt_IFI44L
FM_243-CITE6	FM_243	VA	NYGC	MG	Adapt	Adapt_AIF1
FM_243-CITE6	FM_243	VA	NYGC	PVM	PVM	PVM_CD163
FM_243-CITE6	FM_243	VA	NYGC	MG	Adapt	Adapt_AIF1
FM_243-CITE6	FM_243	VA	NYGC	MG	exAM	exAM_ERN1
FM_243-CITE6	FM_243	VA	NYGC	MG	exAM	exAM_ERN1
FM_243-CITE6	FM_243	VA	NYGC	MG	exAM	exAM_ERN1
FM_243-CITE6	FM_243	VA	NYGC	MG	Adapt	Adapt_AIF1
FM_243-CITE6	FM_243	VA	NYGC	MG	exAM	exAM_ERN1
FM_243-CITE6	FM_243	VA	NYGC	MG	Adapt	Adapt_AIF1
FM_243-CITE6	FM_243	VA	NYGC	MG	Adapt	Adapt_AIF1
FM_243-CITE6	FM_243	VA	NYGC	MG	exAM	exAM_ERN1
FM_243-CITE6	FM_243	VA	NYGC	MG	exAM	exAM_ERN1
FM_243-CITE6	FM_243	VA	NYGC	MG	exAM	exAM_ERN1
FM_243-CITE6	FM_243	VA	NYGC	MG	Adapt	Adapt_AIF1
FM_243-CITE6	FM_243	VA	NYGC	MG	Adapt	Adapt_AIF1
FM_243-CITE6	FM_243	VA	NYGC	MG	exAM	exAM_ERN1
FM_243-CITE6	FM_243	VA	NYGC	MG	Adapt	Adapt_AIF1
FM_243-CITE6	FM_243	VA	NYGC	MG	Homeo	Homeo_PICALM
FM_243-CITE6	FM_243	VA	NYGC	MG	Adapt	Adapt_AIF1
FM_243-CITE6	FM_243	VA	NYGC	MG	exAM	exAM_ERN1
FM_243-CITE6	FM_243	VA	NYGC	MG	exAM	exAM_ERN1
FM_243-CITE6	FM_243	VA	NYGC	MG	exAM	exAM_ERN1
FM_243-CITE6	FM_243	VA	NYGC	MG	exAM	exAM_ERN1
FM_243-CITE6	FM_243	VA	NYGC	MG	exAM	exAM_ERN1
FM_243-CITE6	FM_243	VA	NYGC	MG	Adapt	Adapt_AIF1
FM_243-CITE6	FM_243	VA	NYGC	MG	exAM	exAM_ERN1
FM_243-CITE6	FM_243	VA	NYGC	MG	Adapt	Adapt_HIST
FM_243-CITE6	FM_243	VA	NYGC	MG	Adapt	Adapt_AIF1
FM_243-CITE6	FM_243	VA	NYGC	MG	exAM	exAM_ERN1
FM_243-CITE6	FM_243	VA	NYGC	MG	Adapt	Adapt_AIF1
FM_243-CITE6	FM_243	VA	NYGC	MG	Adapt	Adapt_AIF1
FM_243-CITE6	FM_243	VA	NYGC	MG	exAM	exAM_ERN1
FM_243-CITE6	FM_243	VA	NYGC	MG	exAM	exAM_ERN1
FM_243-CITE6	FM_243	VA	NYGC	MG	Adapt	Adapt_AIF1
FM_243-CITE6	FM_243	VA	NYGC	PVM	PVM	PVM_CD163
FM_243-CITE6	FM_243	VA	NYGC	MG	Adapt	Adapt_AIF1
FM_243-CITE6	FM_243	VA	NYGC	MG	Adapt	Adapt_AIF1
FM_243-CITE6	FM_243	VA	NYGC	MG	Adapt	Adapt_AIF1
FM_243-CITE6	FM_243	VA	NYGC	MG	Adapt	Adapt_AIF1
FM_243-CITE6	FM_243	VA	NYGC	MG	Adapt	Adapt_AIF1
FM_243-CITE6	FM_243	VA	NYGC	MG	Adapt	Adapt_AIF1
FM_243-CITE6	FM_243	VA	NYGC	MG	Adapt	Adapt_AIF1
FM_243-CITE6	FM_243	VA	NYGC	MG	exAM	exAM_ERN1
FM_243-CITE6	FM_243	VA	NYGC	MG	exAM	exAM_ERN1
FM_243-CITE6	FM_243	VA	NYGC	MG	Adapt	Adapt_AIF1
FM_243-CITE6	FM_243	VA	NYGC	MG	Adapt	Adapt_AIF1
FM_243-CITE6	FM_243	VA	NYGC	MG	Adapt	Adapt_AIF1
FM_243-CITE6	FM_243	VA	NYGC	MG	exAM	exAM_ERN1
FM_243-CITE6	FM_243	VA	NYGC	MG	exAM	exAM_ERN1
FM_243-CITE6	FM_243	VA	NYGC	MG	Adapt	Adapt_AIF1
FM_243-CITE6	FM_243	VA	NYGC	MG	exAM	exAM_ERN1
FM_243-CITE6	FM_243	VA	NYGC	MG	Adapt	Adapt_HSPA1A
FM_243-CITE6	FM_243	VA	NYGC	MG	Adapt	Adapt_AIF1
FM_243-CITE6	FM_243	VA	NYGC	MG	exAM	exAM_ERN1
FM_243-CITE6	FM_243	VA	NYGC	MG	Adapt	Adapt_AIF1
FM_243-CITE6	FM_243	VA	NYGC	MG	Adapt	Adapt_AIF1
FM_243-CITE6	FM_243	VA	NYGC	MG	Adapt	Adapt_AIF1
FM_243-CITE6	FM_243	VA	NYGC	MG	Adapt	Adapt_AIF1
FM_243-CITE6	FM_243	VA	NYGC	MG	exAM	exAM_ERN1
FM_243-CITE6	FM_243	VA	NYGC	MG	Adapt	Adapt_AIF1
FM_243-CITE6	FM_243	VA	NYGC	MG	ADAM	ADAM_GPNMB
FM_243-CITE6	FM_243	VA	NYGC	MG	Adapt	Adapt_AIF1
FM_243-CITE6	FM_243	VA	NYGC	MG	Adapt	Adapt_AIF1
FM_243-CITE6	FM_243	VA	NYGC	MG	Adapt	Adapt_TMEM163
FM_243-CITE6	FM_243	VA	NYGC	MG	exAM	exAM_ERN1
FM_243-CITE6	FM_243	VA	NYGC	MG	Adapt	Adapt_AIF1
FM_243-CITE6	FM_243	VA	NYGC	MG	exAM	exAM_ERN1
FM_243-CITE6	FM_243	VA	NYGC	MG	Adapt	Adapt_HSPA1A
FM_243-CITE6	FM_243	VA	NYGC	MG	Adapt	Adapt_AIF1
FM_243-CITE6	FM_243	VA	NYGC	MG	exAM	exAM_ERN1
FM_243-CITE6	FM_243	VA	NYGC	MG	exAM	exAM_ERN1
FM_243-CITE6	FM_243	VA	NYGC	MG	Adapt	Adapt_AIF1
FM_243-CITE6	FM_243	VA	NYGC	MG	Adapt	Adapt_AIF1
FM_243-CITE6	FM_243	VA	NYGC	MG	Adapt	Adapt_AIF1
FM_243-CITE6	FM_243	VA	NYGC	MG	exAM	exAM_ERN1
FM_243-CITE6	FM_243	VA	NYGC	MG	exAM	exAM_ERN1
FM_243-CITE6	FM_243	VA	NYGC	MG	Adapt	Adapt_AIF1
FM_243-CITE6	FM_243	VA	NYGC	MG	Adapt	Adapt_HSPA1A
FM_243-CITE6	FM_243	VA	NYGC	MG	Adapt	Adapt_AIF1
FM_243-CITE6	FM_243	VA	NYGC	MG	Adapt	Adapt_AIF1
FM_243-CITE6	FM_243	VA	NYGC	MG	Adapt	Adapt_AIF1
FM_243-CITE6	FM_243	VA	NYGC	MG	exAM	exAM_ERN1
FM_243-CITE6	FM_243	VA	NYGC	MG	exAM	exAM_ERN1
FM_243-CITE6	FM_243	VA	NYGC	MG	exAM	exAM_ERN1
FM_243-CITE6	FM_243	VA	NYGC	MG	Adapt	Adapt_AIF1
FM_243-CITE6	FM_243	VA	NYGC	PVM	PVM	PVM_CD163
FM_243-CITE6	FM_243	VA	NYGC	MG	exAM	exAM_ERN1
FM_243-CITE6	FM_243	VA	NYGC	PVM	PVM	PVM_CD163
FM_243-CITE6	FM_243	VA	NYGC	MG	exAM	exAM_ERN1
FM_243-CITE6	FM_243	VA	NYGC	MG	Adapt	Adapt_AIF1
FM_243-CITE6	FM_243	VA	NYGC	MG	Adapt	Adapt_AIF1
FM_243-CITE6	FM_243	VA	NYGC	MG	Homeo	Homeo_FRMD4A
FM_243-CITE6	FM_243	VA	NYGC	PVM	PVM	PVM_CD163
FM_243-CITE6	FM_243	VA	NYGC	MG	Adapt	Adapt_AIF1
FM_243-CITE6	FM_243	VA	NYGC	MG	Adapt	Adapt_TMEM163
FM_243-CITE6	FM_243	VA	NYGC	MG	Adapt	Adapt_IFI44L
FM_243-CITE6	FM_243	VA	NYGC	MG	exAM	exAM_ERN1
FM_243-CITE6	FM_243	VA	NYGC	MG	Adapt	Adapt_AIF1
FM_243-CITE6	FM_243	VA	NYGC	MG	Adapt	Adapt_AIF1
FM_243-CITE6	FM_243	VA	NYGC	MG	Adapt	Adapt_AIF1
FM_243-CITE6	FM_243	VA	NYGC	MG	Adapt	Adapt_AIF1
FM_243-CITE6	FM_243	VA	NYGC	MG	Adapt	Adapt_AIF1
FM_243-CITE6	FM_243	VA	NYGC	MG	Adapt	Adapt_AIF1
FM_243-CITE6	FM_243	VA	NYGC	MG	exAM	exAM_ERN1
FM_243-CITE6	FM_243	VA	NYGC	MG	exAM	exAM_ERN1
FM_243-CITE6	FM_243	VA	NYGC	MG	exAM	exAM_ERN1
FM_243-CITE6	FM_243	VA	NYGC	MG	Adapt	Adapt_AIF1
FM_243-CITE6	FM_243	VA	NYGC	MG	exAM	exAM_ERN1
FM_243-CITE6	FM_243	VA	NYGC	MG	Adapt	Adapt_AIF1
FM_243-CITE6	FM_243	VA	NYGC	MG	exAM	exAM_ERN1
FM_243-CITE6	FM_243	VA	NYGC	MG	exAM	exAM_ERN1
FM_243-CITE6	FM_243	VA	NYGC	MG	Adapt	Adapt_AIF1
FM_243-CITE6	FM_243	VA	NYGC	MG	Adapt	Adapt_AIF1
FM_243-CITE6	FM_243	VA	NYGC	MG	Adapt	Adapt_AIF1
FM_243-CITE6	FM_243	VA	NYGC	MG	Adapt	Adapt_AIF1
FM_243-CITE6	FM_243	VA	NYGC	MG	Adapt	Adapt_AIF1
FM_243-CITE6	FM_243	VA	NYGC	MG	exAM	exAM_ERN1
FM_243-CITE6	FM_243	VA	NYGC	MG	Adapt	Adapt_AIF1
FM_243-CITE6	FM_243	VA	NYGC	MG	exAM	exAM_ERN1
FM_243-CITE6	FM_243	VA	NYGC	MG	Adapt	Adapt_AIF1
FM_243-CITE6	FM_243	VA	NYGC	MG	Adapt	Adapt_AIF1
FM_243-CITE6	FM_243	VA	NYGC	MG	Adapt	Adapt_AIF1
FM_243-CITE6	FM_243	VA	NYGC	MG	Adapt	Adapt_AIF1
FM_243-CITE6	FM_243	VA	NYGC	MG	exAM	exAM_ERN1
FM_243-CITE6	FM_243	VA	NYGC	MG	Adapt	Adapt_HIST
FM_243-CITE6	FM_243	VA	NYGC	MG	Adapt	Adapt_AIF1
FM_243-CITE6	FM_243	VA	NYGC	MG	Adapt	Adapt_AIF1
FM_243-CITE6	FM_243	VA	NYGC	MG	exAM	exAM_ERN1
FM_243-CITE6	FM_243	VA	NYGC	MG	Adapt	Adapt_AIF1
FM_243-CITE6	FM_243	VA	NYGC	MG	exAM	exAM_ERN1
FM_243-CITE6	FM_243	VA	NYGC	MG	Adapt	Adapt_HSPA1A
FM_243-CITE6	FM_243	VA	NYGC	MG	Adapt	Adapt_AIF1
FM_243-CITE6	FM_243	VA	NYGC	MG	Prolif	Prolif_MKI67
FM_243-CITE6	FM_243	VA	NYGC	MG	Adapt	Adapt_AIF1
FM_243-CITE6	FM_243	VA	NYGC	MG	exAM	exAM_ERN1
FM_243-CITE6	FM_243	VA	NYGC	MG	Adapt	Adapt_IFI44L
FM_243-CITE6	FM_243	VA	NYGC	MG	Adapt	Adapt_AIF1
FM_243-CITE6	FM_243	VA	NYGC	MG	exAM	exAM_ERN1
FM_243-CITE6	FM_243	VA	NYGC	MG	exAM	exAM_ERN1
FM_243-CITE6	FM_243	VA	NYGC	MG	Adapt	Adapt_AIF1
FM_243-CITE6	FM_243	VA	NYGC	MG	Adapt	Adapt_HIF1A
FM_243-CITE6	FM_243	VA	NYGC	MG	exAM	exAM_ERN1
FM_243-CITE6	FM_243	VA	NYGC	PVM	PVM	PVM_CD163
FM_243-CITE6	FM_243	VA	NYGC	MG	exAM	exAM_ERN1
FM_243-CITE6	FM_243	VA	NYGC	MG	Adapt	Adapt_IFI44L
FM_243-CITE6	FM_243	VA	NYGC	MG	Adapt	Adapt_AIF1
FM_243-CITE6	FM_243	VA	NYGC	MG	exAM	exAM_ERN1
FM_243-CITE6	FM_243	VA	NYGC	MG	Adapt	Adapt_AIF1
FM_243-CITE6	FM_243	VA	NYGC	MG	Adapt	Adapt_TMEM163
FM_243-CITE6	FM_243	VA	NYGC	MG	Adapt	Adapt_AIF1
FM_243-CITE6	FM_243	VA	NYGC	MG	Adapt	Adapt_HSPA1A
FM_243-CITE6	FM_243	VA	NYGC	MG	exAM	exAM_ERN1
FM_243-CITE6	FM_243	VA	NYGC	MG	exAM	exAM_ERN1
FM_243-CITE6	FM_243	VA	NYGC	MG	Adapt	Adapt_AIF1
FM_243-CITE6	FM_243	VA	NYGC	MG	Adapt	Adapt_AIF1
FM_243-CITE6	FM_243	VA	NYGC	MG	Homeo	Homeo_PICALM
FM_243-CITE6	FM_243	VA	NYGC	MG	Adapt	Adapt_HSPA1A
FM_243-CITE6	FM_243	VA	NYGC	MG	Adapt	Adapt_AIF1
FM_243-CITE6	FM_243	VA	NYGC	PVM	PVM	PVM_CD163
FM_243-CITE6	FM_243	VA	NYGC	MG	Adapt	Adapt_AIF1
FM_243-CITE6	FM_243	VA	NYGC	MG	Homeo	Homeo_PICALM
FM_243-CITE6	FM_243	VA	NYGC	MG	Adapt	Adapt_AIF1
FM_243-CITE6	FM_243	VA	NYGC	MG	Adapt	Adapt_AIF1
FM_243-CITE6	FM_243	VA	NYGC	MG	Adapt	Adapt_AIF1
FM_243-CITE6	FM_243	VA	NYGC	MG	Adapt	Adapt_AIF1
FM_243-CITE6	FM_243	VA	NYGC	MG	Adapt	Adapt_AIF1
FM_243-CITE6	FM_243	VA	NYGC	MG	Adapt	Adapt_AIF1
FM_243-CITE6	FM_243	VA	NYGC	MG	Adapt	Adapt_AIF1
FM_243-CITE6	FM_243	VA	NYGC	MG	Adapt	Adapt_AIF1
FM_243-CITE6	FM_243	VA	NYGC	MG	Adapt	Adapt_AIF1
FM_243-CITE6	FM_243	VA	NYGC	MG	Adapt	Adapt_AIF1
FM_243-CITE6	FM_243	VA	NYGC	MG	exAM	exAM_ERN1
FM_243-CITE6	FM_243	VA	NYGC	MG	Adapt	Adapt_AIF1
FM_243-CITE6	FM_243	VA	NYGC	MG	Adapt	Adapt_AIF1
FM_243-CITE6	FM_243	VA	NYGC	MG	Adapt	Adapt_HIF1A
FM_243-CITE6	FM_243	VA	NYGC	MG	Adapt	Adapt_AIF1
FM_243-CITE6	FM_243	VA	NYGC	MG	exAM	exAM_ERN1
FM_243-CITE6	FM_243	VA	NYGC	MG	Adapt	Adapt_AIF1
FM_243-CITE6	FM_243	VA	NYGC	MG	exAM	exAM_ERN1
FM_243-CITE6	FM_243	VA	NYGC	MG	exAM	exAM_ERN1
FM_243-CITE6	FM_243	VA	NYGC	MG	exAM	exAM_ERN1
FM_243-CITE6	FM_243	VA	NYGC	MG	Adapt	Adapt_AIF1
FM_243-CITE6	FM_243	VA	NYGC	PVM	PVM	PVM_CD163
FM_243-CITE6	FM_243	VA	NYGC	MG	Adapt	Adapt_HSPA1A
FM_243-CITE6	FM_243	VA	NYGC	MG	Adapt	Adapt_AIF1
FM_243-CITE6	FM_243	VA	NYGC	MG	exAM	exAM_ERN1
FM_243-CITE6	FM_243	VA	NYGC	MG	Adapt	Adapt_IFI44L
FM_243-CITE6	FM_243	VA	NYGC	MG	exAM	exAM_ERN1
FM_243-CITE6	FM_243	VA	NYGC	MG	Adapt	Adapt_AIF1
FM_243-CITE6	FM_243	VA	NYGC	MG	exAM	exAM_ERN1
FM_243-CITE6	FM_243	VA	NYGC	MG	Homeo	Homeo_PICALM
FM_243-CITE6	FM_243	VA	NYGC	MG	exAM	exAM_ERN1
FM_243-CITE6	FM_243	VA	NYGC	MG	exAM	exAM_ERN1
FM_243-CITE6	FM_243	VA	NYGC	MG	Adapt	Adapt_HIF1A
FM_243-CITE6	FM_243	VA	NYGC	MG	Adapt	Adapt_AIF1
FM_243-CITE6	FM_243	VA	NYGC	MG	Adapt	Adapt_AIF1
FM_243-CITE6	FM_243	VA	NYGC	MG	Adapt	Adapt_AIF1
FM_243-CITE6	FM_243	VA	NYGC	MG	exAM	exAM_ERN1
FM_243-CITE6	FM_243	VA	NYGC	MG	Homeo	Homeo_FRMD4A
FM_243-CITE6	FM_243	VA	NYGC	MG	exAM	exAM_ERN1
FM_243-CITE6	FM_243	VA	NYGC	MG	exAM	exAM_ERN1
FM_243-CITE6	FM_243	VA	NYGC	MG	Adapt	Adapt_AIF1
FM_243-CITE6	FM_243	VA	NYGC	PVM	PVM	PVM_CD163
FM_243-CITE6	FM_243	VA	NYGC	MG	Homeo	Homeo_PICALM
FM_243-CITE6	FM_243	VA	NYGC	MG	Adapt	Adapt_AIF1
FM_243-CITE6	FM_243	VA	NYGC	MG	exAM	exAM_ERN1
FM_243-CITE6	FM_243	VA	NYGC	MG	Adapt	Adapt_HSPA1A
FM_243-CITE6	FM_243	VA	NYGC	MG	exAM	exAM_ERN1
FM_243-CITE6	FM_243	VA	NYGC	MG	exAM	exAM_ERN1
FM_243-CITE6	FM_243	VA	NYGC	MG	exAM	exAM_ERN1
FM_243-CITE6	FM_243	VA	NYGC	MG	Adapt	Adapt_HIST
FM_243-CITE6	FM_243	VA	NYGC	MG	Adapt	Adapt_AIF1
FM_243-CITE6	FM_243	VA	NYGC	MG	exAM	exAM_ERN1
FM_243-CITE6	FM_243	VA	NYGC	MG	exAM	exAM_ERN1
FM_243-CITE6	FM_243	VA	NYGC	MG	Adapt	Adapt_AIF1
FM_243-CITE6	FM_243	VA	NYGC	MG	Adapt	Adapt_IFI44L
FM_243-CITE6	FM_243	VA	NYGC	MG	Adapt	Adapt_AIF1
FM_243-CITE6	FM_243	VA	NYGC	MG	Adapt	Adapt_AIF1
FM_243-CITE6	FM_243	VA	NYGC	MG	Adapt	Adapt_AIF1
FM_243-CITE6	FM_243	VA	NYGC	PVM	PVM	PVM_CD163
FM_243-CITE6	FM_243	VA	NYGC	MG	Adapt	Adapt_AIF1
FM_243-CITE6	FM_243	VA	NYGC	MG	exAM	exAM_ERN1
FM_243-CITE6	FM_243	VA	NYGC	MG	Adapt	Adapt_AIF1
FM_243-CITE6	FM_243	VA	NYGC	MG	Adapt	Adapt_AIF1
FM_243-CITE6	FM_243	VA	NYGC	MG	Adapt	Adapt_AIF1
FM_243-CITE6	FM_243	VA	NYGC	MG	Adapt	Adapt_AIF1
FM_243-CITE6	FM_243	VA	NYGC	MG	exAM	exAM_ERN1
FM_243-CITE6	FM_243	VA	NYGC	MG	Adapt	Adapt_AIF1
FM_243-CITE6	FM_243	VA	NYGC	MG	Adapt	Adapt_AIF1
FM_243-CITE6	FM_243	VA	NYGC	MG	Adapt	Adapt_AIF1
FM_243-CITE6	FM_243	VA	NYGC	MG	Adapt	Adapt_AIF1
FM_243-CITE6	FM_243	VA	NYGC	MG	Adapt	Adapt_AIF1
FM_243-CITE6	FM_243	VA	NYGC	MG	Adapt	Adapt_AIF1
FM_243-CITE6	FM_243	VA	NYGC	MG	exAM	exAM_ERN1
FM_243-CITE6	FM_243	VA	NYGC	PVM	PVM	PVM_CD163
FM_243-CITE6	FM_243	VA	NYGC	MG	Adapt	Adapt_TMEM163
FM_243-CITE6	FM_243	VA	NYGC	MG	Adapt	Adapt_AIF1
FM_243-CITE6	FM_243	VA	NYGC	MG	Adapt	Adapt_AIF1
FM_243-CITE6	FM_243	VA	NYGC	MG	Adapt	Adapt_AIF1
FM_243-CITE6	FM_243	VA	NYGC	MG	exAM	exAM_ERN1
FM_243-CITE6	FM_243	VA	NYGC	MG	Adapt	Adapt_AIF1
FM_243-CITE6	FM_243	VA	NYGC	MG	Adapt	Adapt_AIF1
FM_243-CITE6	FM_243	VA	NYGC	MG	exAM	exAM_ERN1
FM_243-CITE6	FM_243	VA	NYGC	MG	Adapt	Adapt_HIF1A
FM_243-CITE6	FM_243	VA	NYGC	MG	Adapt	Adapt_CCL3
FM_243-CITE6	FM_243	VA	NYGC	MG	exAM	exAM_ERN1
FM_243-CITE6	FM_243	VA	NYGC	MG	exAM	exAM_ERN1
FM_243-CITE6	FM_243	VA	NYGC	MG	Adapt	Adapt_AIF1
FM_243-CITE6	FM_243	VA	NYGC	MG	exAM	exAM_ERN1
FM_243-CITE6	FM_243	VA	NYGC	MG	Adapt	Adapt_AIF1
FM_243-CITE6	FM_243	VA	NYGC	MG	Adapt	Adapt_AIF1
FM_243-CITE6	FM_243	VA	NYGC	MG	Adapt	Adapt_AIF1
FM_243-CITE6	FM_243	VA	NYGC	PVM	PVM	PVM_CD163
FM_243-CITE6	FM_243	VA	NYGC	MG	Adapt	Adapt_AIF1
FM_243-CITE6	FM_243	VA	NYGC	MG	Adapt	Adapt_AIF1
FM_243-CITE6	FM_243	VA	NYGC	MG	Adapt	Adapt_AIF1
FM_243-CITE6	FM_243	VA	NYGC	MG	Adapt	Adapt_HSPA1A
FM_243-CITE6	FM_243	VA	NYGC	MG	Adapt	Adapt_AIF1
FM_243-CITE6	FM_243	VA	NYGC	MG	Homeo	Homeo_PICALM
FM_243-CITE6	FM_243	VA	NYGC	MG	exAM	exAM_ERN1
FM_243-CITE6	FM_243	VA	NYGC	MG	Adapt	Adapt_AIF1
FM_243-CITE6	FM_243	VA	NYGC	MG	exAM	exAM_ERN1
FM_243-CITE6	FM_243	VA	NYGC	MG	Adapt	Adapt_AIF1
FM_243-CITE6	FM_243	VA	NYGC	MG	exAM	exAM_ERN1
FM_243-CITE6	FM_243	VA	NYGC	MG	Adapt	Adapt_AIF1
FM_243-CITE6	FM_243	VA	NYGC	MG	Adapt	Adapt_AIF1
FM_243-CITE6	FM_243	VA	NYGC	MG	Adapt	Adapt_HSPA1A
FM_243-CITE6	FM_243	VA	NYGC	MG	exAM	exAM_ERN1
FM_243-CITE6	FM_243	VA	NYGC	MG	Adapt	Adapt_AIF1
FM_243-CITE6	FM_243	VA	NYGC	MG	Adapt	Adapt_AIF1
FM_243-CITE6	FM_243	VA	NYGC	MG	Adapt	Adapt_AIF1
FM_243-CITE6	FM_243	VA	NYGC	MG	Adapt	Adapt_AIF1
FM_243-CITE6	FM_243	VA	NYGC	MG	Adapt	Adapt_AIF1
FM_243-CITE6	FM_243	VA	NYGC	MG	Adapt	Adapt_AIF1
FM_243-CITE7	FM_243	VA	NYGC	MG	Adapt	Adapt_AIF1
FM_243-CITE7	FM_243	VA	NYGC	PVM	PVM	PVM_CD163
FM_243-CITE7	FM_243	VA	NYGC	MG	Adapt	Adapt_AIF1
FM_243-CITE7	FM_243	VA	NYGC	MG	Adapt	Adapt_AIF1
FM_243-CITE7	FM_243	VA	NYGC	MG	Adapt	Adapt_HSPA1A
FM_243-CITE7	FM_243	VA	NYGC	MG	Adapt	Adapt_HSPA1A
FM_243-CITE7	FM_243	VA	NYGC	MG	Adapt	Adapt_AIF1
FM_243-CITE7	FM_243	VA	NYGC	MG	Adapt	Adapt_AIF1
FM_243-CITE7	FM_243	VA	NYGC	MG	Adapt	Adapt_AIF1
FM_243-CITE7	FM_243	VA	NYGC	MG	ADAM	ADAM_GPNMB
FM_243-CITE7	FM_243	VA	NYGC	MG	Adapt	Adapt_AIF1
FM_243-CITE7	FM_243	VA	NYGC	MG	Adapt	Adapt_AIF1
FM_243-CITE7	FM_243	VA	NYGC	MG	Adapt	Adapt_AIF1
FM_243-CITE7	FM_243	VA	NYGC	PVM	PVM	PVM_CD163
FM_243-CITE7	FM_243	VA	NYGC	MG	Adapt	Adapt_HSPA1A
FM_243-CITE7	FM_243	VA	NYGC	MG	Adapt	Adapt_AIF1
FM_243-CITE7	FM_243	VA	NYGC	MG	Adapt	Adapt_AIF1
FM_243-CITE7	FM_243	VA	NYGC	MG	Adapt	Adapt_AIF1
FM_243-CITE7	FM_243	VA	NYGC	MG	Adapt	Adapt_HSPA1A
FM_243-CITE7	FM_243	VA	NYGC	MG	Adapt	Adapt_AIF1
FM_243-CITE7	FM_243	VA	NYGC	MG	exAM	exAM_ERN1
FM_243-CITE7	FM_243	VA	NYGC	MG	Adapt	Adapt_AIF1
FM_243-CITE7	FM_243	VA	NYGC	MG	Adapt	Adapt_AIF1
FM_243-CITE7	FM_243	VA	NYGC	MG	Adapt	Adapt_AIF1
FM_243-CITE7	FM_243	VA	NYGC	MG	exAM	exAM_ERN1
FM_243-CITE7	FM_243	VA	NYGC	MG	Adapt	Adapt_AIF1
FM_243-CITE7	FM_243	VA	NYGC	MG	Adapt	Adapt_AIF1
FM_243-CITE7	FM_243	VA	NYGC	PVM	PVM	PVM_CD163
FM_243-CITE7	FM_243	VA	NYGC	MG	Adapt	Adapt_AIF1
FM_243-CITE7	FM_243	VA	NYGC	MG	Adapt	Adapt_AIF1
FM_243-CITE7	FM_243	VA	NYGC	PVM	PVM	PVM_CD163
FM_243-CITE7	FM_243	VA	NYGC	MG	Adapt	Adapt_AIF1
FM_243-CITE7	FM_243	VA	NYGC	MG	Homeo	Homeo_FRMD4A
FM_243-CITE7	FM_243	VA	NYGC	MG	Adapt	Adapt_AIF1
FM_243-CITE7	FM_243	VA	NYGC	MG	Adapt	Adapt_HSPA1A
FM_243-CITE7	FM_243	VA	NYGC	PVM	PVM	PVM_CD163
FM_243-CITE7	FM_243	VA	NYGC	MG	Adapt	Adapt_AIF1
FM_243-CITE7	FM_243	VA	NYGC	MG	Adapt	Adapt_HIF1A
FM_243-CITE7	FM_243	VA	NYGC	MG	Adapt	Adapt_HSPA1A
FM_243-CITE7	FM_243	VA	NYGC	PVM	PVM	PVM_CD163
FM_243-CITE7	FM_243	VA	NYGC	PVM	PVM	PVM_CD163
FM_243-CITE7	FM_243	VA	NYGC	MG	Adapt	Adapt_AIF1
FM_243-CITE7	FM_243	VA	NYGC	MG	Adapt	Adapt_AIF1
FM_243-CITE7	FM_243	VA	NYGC	MG	Adapt	Adapt_HSPA1A
FM_243-CITE7	FM_243	VA	NYGC	MG	Adapt	Adapt_AIF1
FM_243-CITE7	FM_243	VA	NYGC	MG	Adapt	Adapt_AIF1
FM_243-CITE7	FM_243	VA	NYGC	MG	Adapt	Adapt_HSPA1A
FM_243-CITE7	FM_243	VA	NYGC	MG	exAM	exAM_ERN1
FM_243-CITE7	FM_243	VA	NYGC	MG	Adapt	Adapt_AIF1
FM_243-CITE7	FM_243	VA	NYGC	MG	Adapt	Adapt_AIF1
FM_243-CITE7	FM_243	VA	NYGC	MG	exAM	exAM_ERN1
FM_243-CITE7	FM_243	VA	NYGC	MG	Adapt	Adapt_AIF1
FM_243-CITE7	FM_243	VA	NYGC	MG	Adapt	Adapt_AIF1
FM_243-CITE7	FM_243	VA	NYGC	MG	Adapt	Adapt_AIF1
FM_243-CITE7	FM_243	VA	NYGC	MG	Adapt	Adapt_AIF1
FM_243-CITE7	FM_243	VA	NYGC	MG	Adapt	Adapt_AIF1
FM_243-CITE7	FM_243	VA	NYGC	MG	Adapt	Adapt_AIF1
FM_243-CITE7	FM_243	VA	NYGC	PVM	PVM	PVM_CD163
FM_243-CITE7	FM_243	VA	NYGC	MG	Adapt	Adapt_AIF1
FM_243-CITE7	FM_243	VA	NYGC	MG	Adapt	Adapt_AIF1
FM_243-CITE7	FM_243	VA	NYGC	MG	Adapt	Adapt_AIF1
FM_243-CITE7	FM_243	VA	NYGC	MG	Adapt	Adapt_AIF1
FM_243-CITE7	FM_243	VA	NYGC	PVM	PVM	PVM_CD163
FM_243-CITE7	FM_243	VA	NYGC	MG	Adapt	Adapt_AIF1
FM_243-CITE7	FM_243	VA	NYGC	MG	Adapt	Adapt_HIF1A
FM_243-CITE7	FM_243	VA	NYGC	MG	Adapt	Adapt_AIF1
FM_243-CITE7	FM_243	VA	NYGC	MG	Adapt	Adapt_HSPA1A
FM_243-CITE7	FM_243	VA	NYGC	MG	Adapt	Adapt_AIF1
FM_243-CITE7	FM_243	VA	NYGC	MG	Adapt	Adapt_AIF1
FM_243-CITE7	FM_243	VA	NYGC	MG	Adapt	Adapt_AIF1
FM_243-CITE7	FM_243	VA	NYGC	MG	Adapt	Adapt_HSPA1A
FM_243-CITE7	FM_243	VA	NYGC	MG	Adapt	Adapt_AIF1
FM_243-CITE7	FM_243	VA	NYGC	MG	Adapt	Adapt_AIF1
FM_243-CITE7	FM_243	VA	NYGC	MG	Adapt	Adapt_HSPA1A
FM_243-CITE7	FM_243	VA	NYGC	MG	Adapt	Adapt_AIF1
FM_243-CITE7	FM_243	VA	NYGC	MG	Adapt	Adapt_AIF1
FM_243-CITE7	FM_243	VA	NYGC	MG	Adapt	Adapt_AIF1
FM_243-CITE7	FM_243	VA	NYGC	MG	Adapt	Adapt_HSPA1A
FM_243-CITE7	FM_243	VA	NYGC	MG	Adapt	Adapt_IFI44L
FM_243-CITE7	FM_243	VA	NYGC	MG	Adapt	Adapt_HSPA1A
FM_243-CITE7	FM_243	VA	NYGC	PVM	PVM	PVM_CD163
FM_243-CITE7	FM_243	VA	NYGC	PVM	PVM	PVM_CD163
FM_243-CITE7	FM_243	VA	NYGC	MG	Adapt	Adapt_AIF1
FM_243-CITE7	FM_243	VA	NYGC	MG	Adapt	Adapt_AIF1
FM_243-CITE7	FM_243	VA	NYGC	MG	Adapt	Adapt_AIF1
FM_243-CITE7	FM_243	VA	NYGC	PVM	PVM	PVM_CD163
FM_243-CITE7	FM_243	VA	NYGC	PVM	PVM	PVM_CD163
FM_243-CITE7	FM_243	VA	NYGC	PVM	PVM	PVM_CD163
FM_243-CITE7	FM_243	VA	NYGC	MG	Adapt	Adapt_CCL3
FM_243-CITE7	FM_243	VA	NYGC	MG	Adapt	Adapt_HSPA1A
FM_243-CITE7	FM_243	VA	NYGC	MG	Adapt	Adapt_AIF1
FM_243-CITE7	FM_243	VA	NYGC	MG	Adapt	Adapt_AIF1
FM_243-CITE7	FM_243	VA	NYGC	MG	Adapt	Adapt_AIF1
FM_243-CITE7	FM_243	VA	NYGC	MG	Adapt	Adapt_AIF1
FM_243-CITE7	FM_243	VA	NYGC	MG	Adapt	Adapt_AIF1
FM_243-CITE7	FM_243	VA	NYGC	MG	Adapt	Adapt_IFI44L
FM_243-CITE7	FM_243	VA	NYGC	MG	Adapt	Adapt_AIF1
FM_243-CITE7	FM_243	VA	NYGC	MG	Adapt	Adapt_AIF1
FM_243-CITE7	FM_243	VA	NYGC	MG	Adapt	Adapt_HSPA1A
FM_243-CITE7	FM_243	VA	NYGC	MG	Homeo	Homeo_FRMD4A
FM_243-CITE7	FM_243	VA	NYGC	MG	Adapt	Adapt_HSPA1A
FM_243-CITE7	FM_243	VA	NYGC	MG	Adapt	Adapt_HSPA1A
FM_243-CITE7	FM_243	VA	NYGC	MG	Adapt	Adapt_HSPA1A
FM_243-CITE7	FM_243	VA	NYGC	MG	Adapt	Adapt_AIF1
FM_243-CITE7	FM_243	VA	NYGC	MG	Adapt	Adapt_HIF1A
FM_243-CITE7	FM_243	VA	NYGC	MG	Adapt	Adapt_AIF1
FM_243-CITE7	FM_243	VA	NYGC	MG	Adapt	Adapt_AIF1
FM_243-CITE7	FM_243	VA	NYGC	MG	Adapt	Adapt_AIF1
FM_243-CITE7	FM_243	VA	NYGC	MG	Adapt	Adapt_HSPA1A
FM_243-CITE7	FM_243	VA	NYGC	MG	Adapt	Adapt_AIF1
FM_243-CITE7	FM_243	VA	NYGC	MG	Adapt	Adapt_AIF1
FM_243-CITE7	FM_243	VA	NYGC	MG	Adapt	Adapt_HIF1A
FM_243-CITE7	FM_243	VA	NYGC	MG	Adapt	Adapt_HSPA1A
FM_243-CITE7	FM_243	VA	NYGC	MG	Adapt	Adapt_AIF1
FM_243-CITE7	FM_243	VA	NYGC	MG	Adapt	Adapt_AIF1
FM_243-CITE7	FM_243	VA	NYGC	MG	Adapt	Adapt_HSPA1A
FM_243-CITE7	FM_243	VA	NYGC	MG	Adapt	Adapt_HSPA1A
FM_243-CITE7	FM_243	VA	NYGC	MG	Adapt	Adapt_AIF1
FM_243-CITE7	FM_243	VA	NYGC	MG	Adapt	Adapt_HSPA1A
FM_243-CITE7	FM_243	VA	NYGC	MG	Adapt	Adapt_HSPA1A
FM_243-CITE7	FM_243	VA	NYGC	MG	Adapt	Adapt_HSPA1A
FM_243-CITE7	FM_243	VA	NYGC	MG	Adapt	Adapt_AIF1
FM_243-CITE7	FM_243	VA	NYGC	MG	Adapt	Adapt_AIF1
FM_243-CITE7	FM_243	VA	NYGC	MG	Adapt	Adapt_AIF1
FM_243-CITE7	FM_243	VA	NYGC	MG	Adapt	Adapt_HSPA1A
FM_243-CITE7	FM_243	VA	NYGC	MG	Adapt	Adapt_HSPA1A
FM_243-CITE7	FM_243	VA	NYGC	MG	Adapt	Adapt_HSPA1A
FM_243-CITE7	FM_243	VA	NYGC	PVM	PVM	PVM_CD163
FM_243-CITE7	FM_243	VA	NYGC	MG	Adapt	Adapt_HSPA1A
FM_243-CITE7	FM_243	VA	NYGC	MG	Adapt	Adapt_HSPA1A
FM_243-CITE7	FM_243	VA	NYGC	MG	Adapt	Adapt_AIF1
FM_243-CITE7	FM_243	VA	NYGC	MG	Adapt	Adapt_AIF1
FM_243-CITE7	FM_243	VA	NYGC	MG	Adapt	Adapt_HIF1A
FM_243-CITE7	FM_243	VA	NYGC	MG	Adapt	Adapt_AIF1
FM_243-CITE7	FM_243	VA	NYGC	MG	Adapt	Adapt_HSPA1A
FM_243-CITE7	FM_243	VA	NYGC	MG	Adapt	Adapt_AIF1
FM_243-CITE7	FM_243	VA	NYGC	MG	Adapt	Adapt_IFI44L
FM_243-CITE7	FM_243	VA	NYGC	PVM	PVM	PVM_CD163
FM_243-CITE7	FM_243	VA	NYGC	MG	Adapt	Adapt_AIF1
FM_243-CITE7	FM_243	VA	NYGC	MG	Adapt	Adapt_HIF1A
FM_243-CITE7	FM_243	VA	NYGC	PVM	PVM	PVM_CD163
FM_243-CITE7	FM_243	VA	NYGC	MG	Adapt	Adapt_AIF1
FM_243-CITE7	FM_243	VA	NYGC	MG	Adapt	Adapt_HSPA1A
FM_243-CITE7	FM_243	VA	NYGC	MG	Adapt	Adapt_AIF1
FM_243-CITE7	FM_243	VA	NYGC	MG	Adapt	Adapt_HSPA1A
FM_243-CITE7	FM_243	VA	NYGC	MG	Adapt	Adapt_AIF1
FM_243-CITE7	FM_243	VA	NYGC	MG	Adapt	Adapt_AIF1
FM_243-CITE7	FM_243	VA	NYGC	MG	Adapt	Adapt_AIF1
FM_243-CITE7	FM_243	VA	NYGC	MG	Adapt	Adapt_AIF1
FM_243-CITE7	FM_243	VA	NYGC	MG	Adapt	Adapt_HSPA1A
FM_243-CITE7	FM_243	VA	NYGC	MG	Adapt	Adapt_HSPA1A
FM_243-CITE7	FM_243	VA	NYGC	MG	exAM	exAM_ERN1
FM_243-CITE7	FM_243	VA	NYGC	PVM	PVM	PVM_CD163
FM_243-CITE7	FM_243	VA	NYGC	MG	Adapt	Adapt_AIF1
FM_243-CITE7	FM_243	VA	NYGC	MG	Adapt	Adapt_AIF1
FM_243-CITE7	FM_243	VA	NYGC	MG	Adapt	Adapt_AIF1
FM_243-CITE7	FM_243	VA	NYGC	MG	Adapt	Adapt_HSPA1A
FM_243-CITE7	FM_243	VA	NYGC	MG	Adapt	Adapt_AIF1
FM_243-CITE7	FM_243	VA	NYGC	MG	Adapt	Adapt_HSPA1A
FM_243-CITE7	FM_243	VA	NYGC	MG	Adapt	Adapt_HSPA1A
FM_243-CITE7	FM_243	VA	NYGC	MG	Adapt	Adapt_AIF1
FM_243-CITE7	FM_243	VA	NYGC	MG	Adapt	Adapt_AIF1
FM_243-CITE7	FM_243	VA	NYGC	MG	Adapt	Adapt_AIF1
FM_243-CITE7	FM_243	VA	NYGC	PVM	PVM	PVM_CD163
FM_243-CITE7	FM_243	VA	NYGC	MG	Adapt	Adapt_AIF1
FM_243-CITE7	FM_243	VA	NYGC	MG	Adapt	Adapt_HSPA1A
FM_243-CITE7	FM_243	VA	NYGC	MG	Adapt	Adapt_HSPA1A
FM_243-CITE7	FM_243	VA	NYGC	MG	Adapt	Adapt_HIF1A
FM_243-CITE7	FM_243	VA	NYGC	PVM	PVM	PVM_CD163
FM_243-CITE7	FM_243	VA	NYGC	MG	Adapt	Adapt_AIF1
FM_243-CITE7	FM_243	VA	NYGC	MG	Adapt	Adapt_AIF1
FM_243-CITE7	FM_243	VA	NYGC	MG	exAM	exAM_ERN1
FM_243-CITE7	FM_243	VA	NYGC	PVM	PVM	PVM_CD163
FM_243-CITE7	FM_243	VA	NYGC	MG	Adapt	Adapt_AIF1
FM_243-CITE7	FM_243	VA	NYGC	PVM	PVM	PVM_CD163
FM_243-CITE7	FM_243	VA	NYGC	MG	Adapt	Adapt_HSPA1A
FM_243-CITE7	FM_243	VA	NYGC	MG	Adapt	Adapt_HSPA1A
FM_243-CITE7	FM_243	VA	NYGC	MG	Adapt	Adapt_AIF1
FM_243-CITE7	FM_243	VA	NYGC	MG	Adapt	Adapt_AIF1
FM_243-CITE7	FM_243	VA	NYGC	MG	Adapt	Adapt_HSPA1A
FM_243-CITE7	FM_243	VA	NYGC	MG	Adapt	Adapt_AIF1
FM_243-CITE7	FM_243	VA	NYGC	MG	Adapt	Adapt_AIF1
FM_243-CITE7	FM_243	VA	NYGC	MG	Adapt	Adapt_AIF1
FM_243-CITE7	FM_243	VA	NYGC	MG	exAM	exAM_ERN1
FM_243-CITE7	FM_243	VA	NYGC	MG	Adapt	Adapt_AIF1
FM_243-CITE7	FM_243	VA	NYGC	MG	Adapt	Adapt_TMEM163
FM_243-CITE7	FM_243	VA	NYGC	MG	Adapt	Adapt_AIF1
FM_243-CITE7	FM_243	VA	NYGC	MG	Adapt	Adapt_AIF1
FM_243-CITE7	FM_243	VA	NYGC	MG	Adapt	Adapt_HSPA1A
FM_243-CITE7	FM_243	VA	NYGC	MG	Adapt	Adapt_AIF1
FM_243-CITE7	FM_243	VA	NYGC	MG	Homeo	Homeo_FRMD4A
FM_243-CITE7	FM_243	VA	NYGC	MG	Adapt	Adapt_AIF1
FM_243-CITE7	FM_243	VA	NYGC	MG	Adapt	Adapt_AIF1
FM_243-CITE7	FM_243	VA	NYGC	MG	Adapt	Adapt_AIF1
FM_243-CITE7	FM_243	VA	NYGC	MG	Adapt	Adapt_AIF1
FM_243-CITE7	FM_243	VA	NYGC	MG	Adapt	Adapt_AIF1
FM_243-CITE7	FM_243	VA	NYGC	PVM	PVM	PVM_CD163
FM_243-CITE7	FM_243	VA	NYGC	MG	Adapt	Adapt_AIF1
FM_243-CITE7	FM_243	VA	NYGC	MG	Adapt	Adapt_AIF1
FM_243-CITE7	FM_243	VA	NYGC	MG	Adapt	Adapt_HSPA1A
FM_243-CITE7	FM_243	VA	NYGC	MG	Adapt	Adapt_AIF1
FM_243-CITE7	FM_243	VA	NYGC	MG	Adapt	Adapt_AIF1
FM_243-CITE7	FM_243	VA	NYGC	MG	Adapt	Adapt_AIF1
FM_243-CITE7	FM_243	VA	NYGC	MG	Adapt	Adapt_HSPA1A
FM_243-CITE7	FM_243	VA	NYGC	MG	Adapt	Adapt_AIF1
FM_243-CITE7	FM_243	VA	NYGC	MG	Adapt	Adapt_AIF1
FM_243-CITE7	FM_243	VA	NYGC	MG	Adapt	Adapt_HSPA1A
FM_243-CITE7	FM_243	VA	NYGC	MG	exAM	exAM_ERN1
FM_243-CITE7	FM_243	VA	NYGC	MG	Adapt	Adapt_AIF1
FM_243-CITE7	FM_243	VA	NYGC	MG	Adapt	Adapt_AIF1
FM_243-CITE7	FM_243	VA	NYGC	MG	Adapt	Adapt_AIF1
FM_243-CITE7	FM_243	VA	NYGC	MG	Adapt	Adapt_AIF1
FM_243-CITE7	FM_243	VA	NYGC	MG	Adapt	Adapt_AIF1
FM_243-CITE7	FM_243	VA	NYGC	MG	Adapt	Adapt_HSPA1A
FM_243-CITE7	FM_243	VA	NYGC	PVM	PVM	PVM_CD163
FM_243-CITE7	FM_243	VA	NYGC	MG	Adapt	Adapt_HSPA1A
FM_243-CITE7	FM_243	VA	NYGC	MG	Adapt	Adapt_AIF1
FM_243-CITE7	FM_243	VA	NYGC	MG	Adapt	Adapt_AIF1
FM_243-CITE7	FM_243	VA	NYGC	PVM	PVM	PVM_CD163
FM_243-CITE7	FM_243	VA	NYGC	PVM	PVM	PVM_CD163
FM_243-CITE7	FM_243	VA	NYGC	PVM	PVM	PVM_CD163
FM_243-CITE7	FM_243	VA	NYGC	MG	Adapt	Adapt_AIF1
FM_243-CITE7	FM_243	VA	NYGC	PVM	PVM	PVM_CD163
FM_243-CITE7	FM_243	VA	NYGC	MG	Adapt	Adapt_AIF1
FM_243-CITE7	FM_243	VA	NYGC	MG	Adapt	Adapt_HSPA1A
FM_243-CITE7	FM_243	VA	NYGC	PVM	PVM	PVM_CD163
FM_243-CITE7	FM_243	VA	NYGC	MG	Adapt	Adapt_AIF1
FM_243-CITE7	FM_243	VA	NYGC	MG	Adapt	Adapt_HSPA1A
FM_243-CITE7	FM_243	VA	NYGC	MG	Adapt	Adapt_AIF1
FM_243-CITE7	FM_243	VA	NYGC	MG	Adapt	Adapt_HSPA1A
FM_243-CITE7	FM_243	VA	NYGC	MG	Adapt	Adapt_AIF1
FM_243-CITE7	FM_243	VA	NYGC	MG	Homeo	Homeo_FRMD4A
FM_243-CITE7	FM_243	VA	NYGC	MG	Adapt	Adapt_AIF1
FM_243-CITE7	FM_243	VA	NYGC	MG	Adapt	Adapt_HSPA1A
FM_243-CITE7	FM_243	VA	NYGC	MG	Adapt	Adapt_AIF1
FM_243-CITE7	FM_243	VA	NYGC	MG	Adapt	Adapt_AIF1
FM_243-CITE7	FM_243	VA	NYGC	MG	Adapt	Adapt_AIF1
FM_243-CITE7	FM_243	VA	NYGC	PVM	PVM	PVM_CD163
FM_243-CITE7	FM_243	VA	NYGC	MG	Adapt	Adapt_AIF1
FM_243-CITE7	FM_243	VA	NYGC	MG	Adapt	Adapt_AIF1
FM_243-CITE7	FM_243	VA	NYGC	MG	Adapt	Adapt_AIF1
FM_243-CITE7	FM_243	VA	NYGC	MG	Adapt	Adapt_AIF1
FM_243-CITE7	FM_243	VA	NYGC	PVM	PVM	PVM_CD163
FM_243-CITE7	FM_243	VA	NYGC	MG	Adapt	Adapt_HSPA1A
FM_243-CITE7	FM_243	VA	NYGC	MG	Adapt	Adapt_HSPA1A
FM_243-CITE7	FM_243	VA	NYGC	PVM	PVM	PVM_CD163
FM_243-CITE7	FM_243	VA	NYGC	MG	Adapt	Adapt_AIF1
FM_243-CITE7	FM_243	VA	NYGC	MG	Adapt	Adapt_AIF1
FM_243-CITE7	FM_243	VA	NYGC	MG	Adapt	Adapt_AIF1
FM_243-CITE7	FM_243	VA	NYGC	MG	Adapt	Adapt_HSPA1A
FM_243-CITE7	FM_243	VA	NYGC	MG	Adapt	Adapt_HIF1A
FM_243-CITE7	FM_243	VA	NYGC	MG	Adapt	Adapt_AIF1
FM_243-CITE7	FM_243	VA	NYGC	MG	Adapt	Adapt_AIF1
FM_243-CITE7	FM_243	VA	NYGC	MG	Adapt	Adapt_AIF1
FM_243-CITE7	FM_243	VA	NYGC	MG	Adapt	Adapt_AIF1
FM_243-CITE7	FM_243	VA	NYGC	MG	Adapt	Adapt_HSPA1A
FM_243-CITE7	FM_243	VA	NYGC	MG	Adapt	Adapt_HIF1A
FM_243-CITE7	FM_243	VA	NYGC	MG	Adapt	Adapt_HIF1A
FM_243-CITE7	FM_243	VA	NYGC	MG	Adapt	Adapt_AIF1
FM_243-CITE7	FM_243	VA	NYGC	PVM	PVM	PVM_CD163
FM_243-CITE7	FM_243	VA	NYGC	MG	exAM	exAM_ERN1
FM_243-CITE7	FM_243	VA	NYGC	PVM	PVM	PVM_CD163
FM_243-CITE7	FM_243	VA	NYGC	MG	Adapt	Adapt_AIF1
FM_243-CITE7	FM_243	VA	NYGC	MG	Adapt	Adapt_HSPA1A
FM_243-CITE7	FM_243	VA	NYGC	MG	Adapt	Adapt_AIF1
FM_243-CITE7	FM_243	VA	NYGC	MG	Adapt	Adapt_AIF1
FM_243-CITE7	FM_243	VA	NYGC	MG	Adapt	Adapt_AIF1
FM_243-CITE7	FM_243	VA	NYGC	MG	Adapt	Adapt_HSPA1A
FM_243-CITE7	FM_243	VA	NYGC	MG	Adapt	Adapt_AIF1
FM_243-CITE7	FM_243	VA	NYGC	MG	Adapt	Adapt_HSPA1A
FM_243-CITE7	FM_243	VA	NYGC	PVM	PVM	PVM_CD163
FM_243-CITE7	FM_243	VA	NYGC	MG	Adapt	Adapt_AIF1
FM_243-CITE7	FM_243	VA	NYGC	MG	Adapt	Adapt_AIF1
FM_243-CITE7	FM_243	VA	NYGC	MG	Adapt	Adapt_AIF1
FM_243-CITE7	FM_243	VA	NYGC	MG	exAM	exAM_ERN1
FM_243-CITE7	FM_243	VA	NYGC	MG	Adapt	Adapt_HSPA1A
FM_243-CITE7	FM_243	VA	NYGC	MG	Adapt	Adapt_AIF1
FM_243-CITE7	FM_243	VA	NYGC	MG	Adapt	Adapt_TMEM163
FM_243-CITE7	FM_243	VA	NYGC	PVM	PVM	PVM_CD163
FM_243-CITE7	FM_243	VA	NYGC	MG	Adapt	Adapt_AIF1
FM_243-CITE7	FM_243	VA	NYGC	MG	Adapt	Adapt_HSPA1A
FM_243-CITE7	FM_243	VA	NYGC	MG	Adapt	Adapt_HSPA1A
FM_243-CITE7	FM_243	VA	NYGC	MG	Adapt	Adapt_AIF1
FM_243-CITE7	FM_243	VA	NYGC	PVM	PVM	PVM_CD163
FM_243-CITE7	FM_243	VA	NYGC	PVM	PVM	PVM_CD163
FM_243-CITE7	FM_243	VA	NYGC	MG	Adapt	Adapt_AIF1
FM_243-CITE7	FM_243	VA	NYGC	MG	Adapt	Adapt_AIF1
FM_243-CITE7	FM_243	VA	NYGC	MG	Adapt	Adapt_AIF1
FM_243-CITE7	FM_243	VA	NYGC	PVM	PVM	PVM_CD163
FM_243-CITE7	FM_243	VA	NYGC	MG	Adapt	Adapt_AIF1
FM_243-CITE7	FM_243	VA	NYGC	MG	exAM	exAM_ERN1
FM_243-CITE7	FM_243	VA	NYGC	MG	Adapt	Adapt_AIF1
FM_243-CITE7	FM_243	VA	NYGC	MG	Adapt	Adapt_AIF1
FM_243-CITE7	FM_243	VA	NYGC	MG	Adapt	Adapt_AIF1
FM_243-CITE7	FM_243	VA	NYGC	PVM	PVM	PVM_CD163
FM_243-CITE7	FM_243	VA	NYGC	MG	Adapt	Adapt_HSPA1A
FM_243-CITE7	FM_243	VA	NYGC	PVM	PVM	PVM_CD163
FM_243-CITE7	FM_243	VA	NYGC	MG	Adapt	Adapt_AIF1
FM_243-CITE7	FM_243	VA	NYGC	MG	Adapt	Adapt_AIF1
FM_243-CITE7	FM_243	VA	NYGC	MG	exAM	exAM_ERN1
FM_243-CITE7	FM_243	VA	NYGC	MG	Adapt	Adapt_HSPA1A
FM_243-CITE7	FM_243	VA	NYGC	MG	Adapt	Adapt_AIF1
FM_243-CITE7	FM_243	VA	NYGC	MG	Adapt	Adapt_AIF1
FM_243-CITE7	FM_243	VA	NYGC	PVM	PVM	PVM_CD163
FM_243-CITE7	FM_243	VA	NYGC	PVM	PVM	PVM_CD163
FM_243-CITE7	FM_243	VA	NYGC	MG	exAM	exAM_ERN1
FM_243-CITE7	FM_243	VA	NYGC	MG	Adapt	Adapt_AIF1
FM_243-CITE7	FM_243	VA	NYGC	MG	Adapt	Adapt_HSPA1A
FM_243-CITE7	FM_243	VA	NYGC	MG	Adapt	Adapt_HSPA1A
FM_243-CITE7	FM_243	VA	NYGC	MG	Adapt	Adapt_HSPA1A
FM_243-CITE7	FM_243	VA	NYGC	MG	Adapt	Adapt_AIF1
FM_243-CITE7	FM_243	VA	NYGC	MG	Adapt	Adapt_HSPA1A
FM_243-CITE7	FM_243	VA	NYGC	MG	Adapt	Adapt_TMEM163
FM_243-CITE7	FM_243	VA	NYGC	MG	Adapt	Adapt_AIF1
FM_243-CITE7	FM_243	VA	NYGC	MG	Adapt	Adapt_HSPA1A
FM_243-CITE7	FM_243	VA	NYGC	PVM	PVM	PVM_CD163
FM_243-CITE7	FM_243	VA	NYGC	MG	Adapt	Adapt_AIF1
FM_243-CITE7	FM_243	VA	NYGC	MG	Adapt	Adapt_AIF1
FM_243-CITE7	FM_243	VA	NYGC	MG	Adapt	Adapt_HSPA1A
FM_243-CITE7	FM_243	VA	NYGC	MG	Adapt	Adapt_HIF1A
FM_243-CITE7	FM_243	VA	NYGC	MG	Adapt	Adapt_AIF1
FM_243-CITE7	FM_243	VA	NYGC	MG	exAM	exAM_ERN1
FM_243-CITE7	FM_243	VA	NYGC	MG	Homeo	Homeo_PICALM
FM_243-CITE7	FM_243	VA	NYGC	MG	Adapt	Adapt_HSPA1A
FM_243-CITE7	FM_243	VA	NYGC	MG	Adapt	Adapt_AIF1
FM_243-CITE7	FM_243	VA	NYGC	PVM	PVM	PVM_CD163
FM_243-CITE7	FM_243	VA	NYGC	MG	Adapt	Adapt_AIF1
FM_243-CITE7	FM_243	VA	NYGC	MG	Adapt	Adapt_AIF1
FM_243-CITE7	FM_243	VA	NYGC	MG	exAM	exAM_ERN1
FM_243-CITE7	FM_243	VA	NYGC	MG	Adapt	Adapt_AIF1
FM_243-CITE7	FM_243	VA	NYGC	PVM	PVM	PVM_CD163
FM_243-CITE7	FM_243	VA	NYGC	MG	Adapt	Adapt_AIF1
FM_243-CITE7	FM_243	VA	NYGC	MG	Adapt	Adapt_HSPA1A
FM_243-CITE7	FM_243	VA	NYGC	MG	Adapt	Adapt_AIF1
FM_243-CITE7	FM_243	VA	NYGC	MG	Adapt	Adapt_AIF1
FM_243-CITE7	FM_243	VA	NYGC	MG	Adapt	Adapt_AIF1
FM_243-CITE7	FM_243	VA	NYGC	MG	Adapt	Adapt_HSPA1A
FM_243-CITE7	FM_243	VA	NYGC	MG	Adapt	Adapt_AIF1
FM_243-CITE7	FM_243	VA	NYGC	MG	Adapt	Adapt_AIF1
FM_243-CITE7	FM_243	VA	NYGC	PVM	PVM	PVM_CD163
FM_243-CITE7	FM_243	VA	NYGC	MG	exAM	exAM_ERN1
FM_243-CITE7	FM_243	VA	NYGC	MG	Adapt	Adapt_HSPA1A
FM_243-CITE7	FM_243	VA	NYGC	MG	Adapt	Adapt_AIF1
FM_243-CITE7	FM_243	VA	NYGC	PVM	PVM	PVM_CD163
FM_243-CITE7	FM_243	VA	NYGC	MG	Adapt	Adapt_AIF1
FM_243-CITE7	FM_243	VA	NYGC	MG	Adapt	Adapt_AIF1
FM_243-CITE7	FM_243	VA	NYGC	MG	Adapt	Adapt_HSPA1A
FM_243-CITE7	FM_243	VA	NYGC	MG	Adapt	Adapt_HSPA1A
FM_243-CITE7	FM_243	VA	NYGC	MG	exAM	exAM_ERN1
FM_243-CITE7	FM_243	VA	NYGC	MG	Adapt	Adapt_AIF1
FM_243-CITE7	FM_243	VA	NYGC	MG	Adapt	Adapt_AIF1
FM_243-CITE7	FM_243	VA	NYGC	MG	Adapt	Adapt_AIF1
FM_243-CITE7	FM_243	VA	NYGC	MG	Adapt	Adapt_AIF1
FM_243-CITE7	FM_243	VA	NYGC	MG	Adapt	Adapt_AIF1
FM_243-CITE7	FM_243	VA	NYGC	MG	Adapt	Adapt_AIF1
FM_243-CITE7	FM_243	VA	NYGC	PVM	PVM	PVM_CD163
FM_243-CITE7	FM_243	VA	NYGC	MG	Adapt	Adapt_AIF1
FM_243-CITE7	FM_243	VA	NYGC	MG	Adapt	Adapt_AIF1
FM_243-CITE7	FM_243	VA	NYGC	MG	exAM	exAM_ERN1
FM_243-CITE7	FM_243	VA	NYGC	MG	Adapt	Adapt_AIF1
FM_243-CITE7	FM_243	VA	NYGC	MG	Adapt	Adapt_HSPA1A
FM_243-CITE7	FM_243	VA	NYGC	MG	Adapt	Adapt_AIF1
FM_243-CITE7	FM_243	VA	NYGC	MG	Adapt	Adapt_AIF1
FM_243-CITE7	FM_243	VA	NYGC	MG	Adapt	Adapt_AIF1
FM_243-CITE7	FM_243	VA	NYGC	PVM	PVM	PVM_CD163
FM_243-CITE7	FM_243	VA	NYGC	PVM	PVM	PVM_CD163
FM_243-CITE7	FM_243	VA	NYGC	MG	Adapt	Adapt_AIF1
FM_243-CITE7	FM_243	VA	NYGC	PVM	PVM	PVM_CD163
FM_243-CITE7	FM_243	VA	NYGC	MG	Adapt	Adapt_HSPA1A
FM_243-CITE7	FM_243	VA	NYGC	MG	Adapt	Adapt_HSPA1A
FM_243-CITE7	FM_243	VA	NYGC	MG	Adapt	Adapt_HSPA1A
FM_243-CITE7	FM_243	VA	NYGC	MG	Adapt	Adapt_HSPA1A
FM_243-CITE7	FM_243	VA	NYGC	MG	Adapt	Adapt_AIF1
FM_243-CITE7	FM_243	VA	NYGC	MG	Adapt	Adapt_HSPA1A
FM_243-CITE7	FM_243	VA	NYGC	MG	exAM	exAM_ERN1
FM_243-CITE7	FM_243	VA	NYGC	MG	Adapt	Adapt_AIF1
FM_243-CITE7	FM_243	VA	NYGC	MG	Adapt	Adapt_AIF1
FM_243-CITE7	FM_243	VA	NYGC	MG	exAM	exAM_ERN1
FM_243-CITE7	FM_243	VA	NYGC	MG	Adapt	Adapt_HSPA1A
FM_243-CITE7	FM_243	VA	NYGC	MG	Adapt	Adapt_HIF1A
FM_243-CITE7	FM_243	VA	NYGC	MG	Adapt	Adapt_HSPA1A
FM_243-CITE7	FM_243	VA	NYGC	MG	Adapt	Adapt_AIF1
FM_243-CITE7	FM_243	VA	NYGC	MG	Adapt	Adapt_AIF1
FM_243-CITE7	FM_243	VA	NYGC	MG	Adapt	Adapt_HSPA1A
FM_243-CITE7	FM_243	VA	NYGC	MG	Adapt	Adapt_HIF1A
FM_243-CITE7	FM_243	VA	NYGC	PVM	PVM	PVM_CD163
FM_243-CITE7	FM_243	VA	NYGC	PVM	PVM	PVM_CD163
FM_243-CITE7	FM_243	VA	NYGC	MG	Adapt	Adapt_HSPA1A
FM_243-CITE7	FM_243	VA	NYGC	MG	Adapt	Adapt_AIF1
FM_243-CITE7	FM_243	VA	NYGC	MG	Adapt	Adapt_HSPA1A
FM_243-CITE7	FM_243	VA	NYGC	MG	Adapt	Adapt_AIF1
FM_243-CITE7	FM_243	VA	NYGC	PVM	PVM	PVM_CD163
FM_243-CITE7	FM_243	VA	NYGC	MG	exAM	exAM_ERN1
FM_243-CITE7	FM_243	VA	NYGC	MG	Adapt	Adapt_AIF1
FM_243-CITE7	FM_243	VA	NYGC	MG	Adapt	Adapt_AIF1
FM_243-CITE7	FM_243	VA	NYGC	MG	Adapt	Adapt_AIF1
FM_243-CITE7	FM_243	VA	NYGC	MG	exAM	exAM_ERN1
FM_243-CITE7	FM_243	VA	NYGC	MG	Adapt	Adapt_HSPA1A
FM_243-CITE7	FM_243	VA	NYGC	MG	Adapt	Adapt_AIF1
FM_243-CITE7	FM_243	VA	NYGC	MG	Adapt	Adapt_HSPA1A
FM_243-CITE7	FM_243	VA	NYGC	MG	Adapt	Adapt_HSPA1A
FM_243-CITE7	FM_243	VA	NYGC	MG	Adapt	Adapt_HSPA1A
FM_243-CITE7	FM_243	VA	NYGC	MG	Adapt	Adapt_AIF1
FM_243-CITE7	FM_243	VA	NYGC	PVM	PVM	PVM_CD163
FM_243-CITE7	FM_243	VA	NYGC	MG	Adapt	Adapt_HIST
FM_243-CITE7	FM_243	VA	NYGC	MG	Adapt	Adapt_AIF1
FM_243-CITE7	FM_243	VA	NYGC	MG	Adapt	Adapt_AIF1
FM_243-CITE7	FM_243	VA	NYGC	MG	Adapt	Adapt_AIF1
FM_243-CITE7	FM_243	VA	NYGC	MG	Adapt	Adapt_AIF1
FM_243-CITE7	FM_243	VA	NYGC	PVM	PVM	PVM_CD163
FM_243-CITE7	FM_243	VA	NYGC	MG	Adapt	Adapt_AIF1
FM_243-CITE7	FM_243	VA	NYGC	MG	Homeo	Homeo_FRMD4A
FM_243-CITE7	FM_243	VA	NYGC	MG	Adapt	Adapt_AIF1
FM_243-CITE7	FM_243	VA	NYGC	PVM	PVM	PVM_CD163
FM_243-CITE7	FM_243	VA	NYGC	MG	Adapt	Adapt_AIF1
FM_243-CITE7	FM_243	VA	NYGC	MG	Adapt	Adapt_HSPA1A
FM_243-CITE7	FM_243	VA	NYGC	MG	Adapt	Adapt_AIF1
FM_243-CITE7	FM_243	VA	NYGC	PVM	PVM	PVM_CD163
FM_243-CITE7	FM_243	VA	NYGC	PVM	PVM	PVM_CD163
FM_243-CITE7	FM_243	VA	NYGC	MG	Adapt	Adapt_HSPA1A
FM_243-CITE7	FM_243	VA	NYGC	MG	Adapt	Adapt_AIF1
FM_243-CITE7	FM_243	VA	NYGC	MG	exAM	exAM_ERN1
FM_243-CITE7	FM_243	VA	NYGC	MG	exAM	exAM_ERN1
FM_243-CITE7	FM_243	VA	NYGC	PVM	PVM	PVM_CD163
FM_243-CITE7	FM_243	VA	NYGC	MG	Adapt	Adapt_AIF1
FM_243-CITE7	FM_243	VA	NYGC	MG	Adapt	Adapt_AIF1
FM_243-CITE7	FM_243	VA	NYGC	PVM	PVM	PVM_CD163
FM_243-CITE7	FM_243	VA	NYGC	MG	Adapt	Adapt_HSPA1A
FM_243-CITE7	FM_243	VA	NYGC	MG	Adapt	Adapt_CCL3
FM_243-CITE7	FM_243	VA	NYGC	MG	Adapt	Adapt_HIF1A
FM_243-CITE7	FM_243	VA	NYGC	MG	Adapt	Adapt_AIF1
FM_243-CITE7	FM_243	VA	NYGC	MG	Adapt	Adapt_AIF1
FM_243-CITE7	FM_243	VA	NYGC	MG	Adapt	Adapt_AIF1
FM_243-CITE7	FM_243	VA	NYGC	MG	Adapt	Adapt_HSPA1A
FM_243-CITE7	FM_243	VA	NYGC	MG	Adapt	Adapt_AIF1
FM_243-CITE7	FM_243	VA	NYGC	MG	Adapt	Adapt_AIF1
FM_243-CITE7	FM_243	VA	NYGC	MG	Adapt	Adapt_AIF1
FM_243-CITE7	FM_243	VA	NYGC	MG	Adapt	Adapt_HSPA1A
FM_243-CITE7	FM_243	VA	NYGC	MG	Adapt	Adapt_AIF1
FM_243-CITE7	FM_243	VA	NYGC	MG	exAM	exAM_ERN1
FM_243-CITE7	FM_243	VA	NYGC	MG	Adapt	Adapt_AIF1
FM_243-CITE7	FM_243	VA	NYGC	MG	Adapt	Adapt_TMEM163
FM_243-CITE7	FM_243	VA	NYGC	MG	Adapt	Adapt_AIF1
FM_243-CITE7	FM_243	VA	NYGC	MG	Adapt	Adapt_AIF1
FM_243-CITE7	FM_243	VA	NYGC	PVM	PVM	PVM_CD163
FM_243-CITE7	FM_243	VA	NYGC	MG	Adapt	Adapt_HSPA1A
FM_243-CITE7	FM_243	VA	NYGC	MG	Adapt	Adapt_AIF1
FM_243-CITE7	FM_243	VA	NYGC	MG	Adapt	Adapt_AIF1
FM_243-CITE7	FM_243	VA	NYGC	MG	exAM	exAM_ERN1
FM_243-CITE7	FM_243	VA	NYGC	MG	Adapt	Adapt_AIF1
FM_243-CITE7	FM_243	VA	NYGC	MG	Adapt	Adapt_HSPA1A
FM_243-CITE7	FM_243	VA	NYGC	PVM	PVM	PVM_CD163
FM_243-CITE7	FM_243	VA	NYGC	PVM	PVM	PVM_CD163
FM_243-CITE7	FM_243	VA	NYGC	MG	Adapt	Adapt_TMEM163
FM_243-CITE7	FM_243	VA	NYGC	MG	Adapt	Adapt_AIF1
FM_243-CITE7	FM_243	VA	NYGC	MG	Adapt	Adapt_HIF1A
FM_243-CITE7	FM_243	VA	NYGC	MG	exAM	exAM_ERN1
FM_243-CITE7	FM_243	VA	NYGC	MG	exAM	exAM_ERN1
FM_243-CITE7	FM_243	VA	NYGC	MG	Adapt	Adapt_HIF1A
FM_243-CITE7	FM_243	VA	NYGC	MG	Adapt	Adapt_AIF1
FM_243-CITE7	FM_243	VA	NYGC	MG	Homeo	Homeo_PICALM
FM_243-CITE7	FM_243	VA	NYGC	MG	Adapt	Adapt_HSPA1A
FM_243-CITE7	FM_243	VA	NYGC	MG	Adapt	Adapt_HSPA1A
FM_243-CITE7	FM_243	VA	NYGC	MG	Adapt	Adapt_HIF1A
FM_243-CITE7	FM_243	VA	NYGC	MG	Adapt	Adapt_HSPA1A
FM_243-CITE7	FM_243	VA	NYGC	MG	Adapt	Adapt_HSPA1A
FM_243-CITE7	FM_243	VA	NYGC	MG	Adapt	Adapt_HSPA1A
FM_243-CITE7	FM_243	VA	NYGC	MG	Adapt	Adapt_AIF1
FM_243-CITE7	FM_243	VA	NYGC	MG	exAM	exAM_ERN1
FM_243-CITE7	FM_243	VA	NYGC	MG	Adapt	Adapt_HIST
FM_243-CITE7	FM_243	VA	NYGC	PVM	PVM	PVM_CD163
FM_243-CITE7	FM_243	VA	NYGC	MG	Adapt	Adapt_HSPA1A
FM_243-CITE7	FM_243	VA	NYGC	MG	Adapt	Adapt_HSPA1A
FM_243-CITE7	FM_243	VA	NYGC	MG	Adapt	Adapt_AIF1
FM_243-CITE7	FM_243	VA	NYGC	MG	Adapt	Adapt_AIF1
FM_243-CITE7	FM_243	VA	NYGC	MG	Adapt	Adapt_HSPA1A
FM_243-CITE7	FM_243	VA	NYGC	MG	Adapt	Adapt_AIF1
FM_243-CITE7	FM_243	VA	NYGC	MG	Adapt	Adapt_AIF1
FM_243-CITE7	FM_243	VA	NYGC	MG	Adapt	Adapt_HSPA1A
FM_243-CITE7	FM_243	VA	NYGC	MG	Adapt	Adapt_HSPA1A
FM_243-CITE7	FM_243	VA	NYGC	MG	exAM	exAM_ERN1
FM_243-CITE7	FM_243	VA	NYGC	MG	Adapt	Adapt_AIF1
FM_243-CITE7	FM_243	VA	NYGC	MG	Adapt	Adapt_HSPA1A
FM_243-CITE7	FM_243	VA	NYGC	MG	Adapt	Adapt_AIF1
FM_243-CITE7	FM_243	VA	NYGC	MG	Adapt	Adapt_AIF1
FM_243-CITE7	FM_243	VA	NYGC	MG	Adapt	Adapt_AIF1
FM_243-CITE7	FM_243	VA	NYGC	MG	Adapt	Adapt_HSPA1A
FM_243-CITE7	FM_243	VA	NYGC	MG	exAM	exAM_ERN1
FM_243-CITE7	FM_243	VA	NYGC	MG	exAM	exAM_ERN1
FM_243-CITE7	FM_243	VA	NYGC	MG	Adapt	Adapt_HSPA1A
FM_243-CITE7	FM_243	VA	NYGC	MG	Adapt	Adapt_AIF1
FM_243-CITE7	FM_243	VA	NYGC	MG	Adapt	Adapt_HSPA1A
FM_243-CITE7	FM_243	VA	NYGC	MG	Adapt	Adapt_HSPA1A
FM_243-CITE7	FM_243	VA	NYGC	MG	Adapt	Adapt_AIF1
FM_243-CITE7	FM_243	VA	NYGC	MG	Adapt	Adapt_AIF1
FM_243-CITE7	FM_243	VA	NYGC	MG	Adapt	Adapt_IFI44L
FM_243-CITE7	FM_243	VA	NYGC	MG	Adapt	Adapt_AIF1
FM_243-CITE7	FM_243	VA	NYGC	MG	Adapt	Adapt_AIF1
FM_243-CITE7	FM_243	VA	NYGC	MG	Adapt	Adapt_AIF1
FM_243-CITE7	FM_243	VA	NYGC	MG	Adapt	Adapt_AIF1
FM_243-CITE7	FM_243	VA	NYGC	MG	Adapt	Adapt_AIF1
FM_243-CITE7	FM_243	VA	NYGC	MG	exAM	exAM_ERN1
FM_243-CITE7	FM_243	VA	NYGC	MG	Adapt	Adapt_AIF1
FM_243-CITE7	FM_243	VA	NYGC	PVM	PVM	PVM_CD163
FM_243-CITE7	FM_243	VA	NYGC	MG	Homeo	Homeo_PICALM
FM_243-CITE7	FM_243	VA	NYGC	PVM	PVM	PVM_CD163
FM_243-CITE7	FM_243	VA	NYGC	MG	Adapt	Adapt_AIF1
FM_243-CITE7	FM_243	VA	NYGC	MG	Adapt	Adapt_AIF1
FM_243-CITE7	FM_243	VA	NYGC	PVM	PVM	PVM_CD163
FM_243-CITE7	FM_243	VA	NYGC	MG	Adapt	Adapt_HSPA1A
FM_243-CITE7	FM_243	VA	NYGC	MG	Adapt	Adapt_HSPA1A
FM_243-CITE7	FM_243	VA	NYGC	MG	Adapt	Adapt_AIF1
FM_243-CITE7	FM_243	VA	NYGC	MG	Adapt	Adapt_AIF1
FM_243-CITE7	FM_243	VA	NYGC	PVM	PVM	PVM_CD163
FM_243-CITE7	FM_243	VA	NYGC	MG	Adapt	Adapt_HSPA1A
FM_243-CITE7	FM_243	VA	NYGC	MG	Adapt	Adapt_HSPA1A
FM_243-CITE7	FM_243	VA	NYGC	MG	Adapt	Adapt_AIF1
FM_243-CITE7	FM_243	VA	NYGC	PVM	PVM	PVM_CD163
FM_243-CITE7	FM_243	VA	NYGC	MG	Homeo	Homeo_FRMD4A
FM_243-CITE7	FM_243	VA	NYGC	MG	Adapt	Adapt_HSPA1A
FM_243-CITE7	FM_243	VA	NYGC	MG	Adapt	Adapt_AIF1
FM_243-CITE7	FM_243	VA	NYGC	PVM	PVM	PVM_CD163
FM_243-CITE7	FM_243	VA	NYGC	MG	Adapt	Adapt_HSPA1A
FM_243-CITE7	FM_243	VA	NYGC	MG	exAM	exAM_ERN1
FM_243-CITE7	FM_243	VA	NYGC	MG	Adapt	Adapt_HSPA1A
FM_243-CITE7	FM_243	VA	NYGC	MG	Adapt	Adapt_AIF1
FM_243-CITE7	FM_243	VA	NYGC	MG	Adapt	Adapt_HIF1A
FM_243-CITE7	FM_243	VA	NYGC	PVM	PVM	PVM_CD163
FM_243-CITE7	FM_243	VA	NYGC	MG	Adapt	Adapt_HSPA1A
FM_243-CITE7	FM_243	VA	NYGC	MG	Adapt	Adapt_AIF1
FM_243-CITE7	FM_243	VA	NYGC	MG	Adapt	Adapt_AIF1
FM_243-CITE7	FM_243	VA	NYGC	PVM	PVM	PVM_CD163
FM_243-CITE7	FM_243	VA	NYGC	MG	exAM	exAM_ERN1
FM_243-CITE7	FM_243	VA	NYGC	PVM	PVM	PVM_CD163
FM_243-CITE7	FM_243	VA	NYGC	MG	Adapt	Adapt_HIST
FM_243-CITE7	FM_243	VA	NYGC	MG	Adapt	Adapt_AIF1
FM_243-CITE7	FM_243	VA	NYGC	MG	Adapt	Adapt_AIF1
FM_243-CITE7	FM_243	VA	NYGC	MG	Adapt	Adapt_AIF1
FM_243-CITE7	FM_243	VA	NYGC	MG	Adapt	Adapt_HSPA1A
FM_243-CITE7	FM_243	VA	NYGC	MG	Adapt	Adapt_AIF1
FM_243-CITE7	FM_243	VA	NYGC	MG	exAM	exAM_ERN1
FM_243-CITE7	FM_243	VA	NYGC	MG	Adapt	Adapt_HSPA1A
FM_243-CITE7	FM_243	VA	NYGC	MG	Adapt	Adapt_HIF1A
FM_243-CITE7	FM_243	VA	NYGC	MG	Adapt	Adapt_HSPA1A
FM_243-CITE7	FM_243	VA	NYGC	MG	Adapt	Adapt_TMEM163
FM_243-CITE7	FM_243	VA	NYGC	PVM	PVM	PVM_CD163
FM_243-CITE7	FM_243	VA	NYGC	MG	Adapt	Adapt_HSPA1A
FM_243-CITE7	FM_243	VA	NYGC	PVM	PVM	PVM_CD163
FM_243-CITE7	FM_243	VA	NYGC	MG	Adapt	Adapt_HSPA1A
FM_243-CITE7	FM_243	VA	NYGC	MG	Adapt	Adapt_AIF1
FM_243-CITE7	FM_243	VA	NYGC	MG	Adapt	Adapt_HSPA1A
FM_243-CITE7	FM_243	VA	NYGC	MG	Adapt	Adapt_HSPA1A
FM_243-CITE7	FM_243	VA	NYGC	MG	Adapt	Adapt_AIF1
FM_243-CITE7	FM_243	VA	NYGC	MG	exAM	exAM_ERN1
FM_243-CITE7	FM_243	VA	NYGC	MG	Adapt	Adapt_AIF1
FM_243-CITE7	FM_243	VA	NYGC	MG	exAM	exAM_ERN1
FM_243-CITE7	FM_243	VA	NYGC	PVM	PVM	PVM_CD163
FM_243-CITE7	FM_243	VA	NYGC	MG	exAM	exAM_ERN1
FM_243-CITE7	FM_243	VA	NYGC	PVM	PVM	PVM_CD163
FM_243-CITE7	FM_243	VA	NYGC	PVM	PVM	PVM_CD163
FM_243-CITE7	FM_243	VA	NYGC	PVM	PVM	PVM_CD163
FM_243-CITE7	FM_243	VA	NYGC	PVM	PVM	PVM_CD163
FM_243-CITE7	FM_243	VA	NYGC	MG	Adapt	Adapt_HSPA1A
FM_243-CITE7	FM_243	VA	NYGC	MG	Adapt	Adapt_AIF1
FM_243-CITE7	FM_243	VA	NYGC	MG	exAM	exAM_ERN1
FM_243-CITE7	FM_243	VA	NYGC	MG	Adapt	Adapt_AIF1
FM_243-CITE7	FM_243	VA	NYGC	MG	Adapt	Adapt_HSPA1A
FM_243-CITE7	FM_243	VA	NYGC	PVM	PVM	PVM_CD163
FM_243-CITE7	FM_243	VA	NYGC	MG	Adapt	Adapt_AIF1
FM_243-CITE7	FM_243	VA	NYGC	MG	Adapt	Adapt_HSPA1A
FM_243-CITE7	FM_243	VA	NYGC	PVM	PVM	PVM_CD163
FM_243-CITE7	FM_243	VA	NYGC	MG	Homeo	Homeo_FRMD4A
FM_243-CITE7	FM_243	VA	NYGC	MG	Adapt	Adapt_AIF1
FM_243-CITE7	FM_243	VA	NYGC	MG	Adapt	Adapt_AIF1
FM_243-CITE7	FM_243	VA	NYGC	MG	Adapt	Adapt_AIF1
FM_243-CITE7	FM_243	VA	NYGC	MG	exAM	exAM_ERN1
FM_243-CITE7	FM_243	VA	NYGC	MG	Adapt	Adapt_HSPA1A
FM_243-CITE7	FM_243	VA	NYGC	MG	Adapt	Adapt_AIF1
FM_243-CITE7	FM_243	VA	NYGC	MG	exAM	exAM_ERN1
FM_243-CITE7	FM_243	VA	NYGC	MG	Adapt	Adapt_TMEM163
FM_243-CITE7	FM_243	VA	NYGC	MG	Adapt	Adapt_AIF1
FM_243-CITE7	FM_243	VA	NYGC	PVM	PVM	PVM_CD163
FM_243-CITE7	FM_243	VA	NYGC	MG	Adapt	Adapt_AIF1
FM_243-CITE7	FM_243	VA	NYGC	MG	Adapt	Adapt_AIF1
FM_243-CITE7	FM_243	VA	NYGC	MG	Adapt	Adapt_AIF1
FM_243-CITE7	FM_243	VA	NYGC	MG	Adapt	Adapt_HSPA1A
FM_243-CITE7	FM_243	VA	NYGC	MG	Adapt	Adapt_HSPA1A
FM_243-CITE7	FM_243	VA	NYGC	PVM	PVM	PVM_CD163
FM_243-CITE7	FM_243	VA	NYGC	MG	Adapt	Adapt_HSPA1A
FM_243-CITE7	FM_243	VA	NYGC	MG	Adapt	Adapt_AIF1
FM_243-CITE7	FM_243	VA	NYGC	MG	Adapt	Adapt_AIF1
FM_243-CITE7	FM_243	VA	NYGC	MG	exAM	exAM_ERN1
FM_243-CITE7	FM_243	VA	NYGC	MG	Adapt	Adapt_HSPA1A
FM_243-CITE7	FM_243	VA	NYGC	MG	Adapt	Adapt_HSPA1A
FM_243-CITE7	FM_243	VA	NYGC	MG	Adapt	Adapt_HSPA1A
FM_243-CITE7	FM_243	VA	NYGC	MG	Adapt	Adapt_HSPA1A
FM_243-CITE7	FM_243	VA	NYGC	MG	Adapt	Adapt_HIF1A
FM_243-CITE7	FM_243	VA	NYGC	MG	Adapt	Adapt_HIF1A
FM_243-CITE7	FM_243	VA	NYGC	PVM	PVM	PVM_CD163
FM_243-CITE7	FM_243	VA	NYGC	MG	Adapt	Adapt_AIF1
FM_243-CITE7	FM_243	VA	NYGC	MG	Adapt	Adapt_AIF1
FM_243-CITE7	FM_243	VA	NYGC	MG	Adapt	Adapt_HSPA1A
FM_243-CITE7	FM_243	VA	NYGC	MG	Adapt	Adapt_HSPA1A
FM_243-CITE7	FM_243	VA	NYGC	MG	exAM	exAM_ERN1
FM_243-CITE7	FM_243	VA	NYGC	MG	Adapt	Adapt_HSPA1A
FM_243-CITE7	FM_243	VA	NYGC	MG	Adapt	Adapt_AIF1
FM_243-CITE7	FM_243	VA	NYGC	PVM	PVM	PVM_CD163
FM_243-CITE7	FM_243	VA	NYGC	MG	exAM	exAM_ERN1
FM_243-CITE7	FM_243	VA	NYGC	MG	Adapt	Adapt_AIF1
FM_243-CITE7	FM_243	VA	NYGC	MG	Adapt	Adapt_AIF1
FM_243-CITE7	FM_243	VA	NYGC	MG	Adapt	Adapt_AIF1
FM_243-CITE7	FM_243	VA	NYGC	MG	Adapt	Adapt_AIF1
FM_243-CITE7	FM_243	VA	NYGC	MG	Adapt	Adapt_AIF1
FM_243-CITE7	FM_243	VA	NYGC	MG	Adapt	Adapt_HSPA1A
FM_243-CITE7	FM_243	VA	NYGC	MG	Adapt	Adapt_AIF1
FM_243-CITE7	FM_243	VA	NYGC	MG	Adapt	Adapt_HSPA1A
FM_243-CITE7	FM_243	VA	NYGC	MG	Adapt	Adapt_IFI44L
FM_243-CITE7	FM_243	VA	NYGC	PVM	PVM	PVM_CD163
FM_243-CITE7	FM_243	VA	NYGC	MG	Adapt	Adapt_AIF1
FM_243-CITE7	FM_243	VA	NYGC	MG	exAM	exAM_ERN1
FM_243-CITE7	FM_243	VA	NYGC	MG	Adapt	Adapt_HSPA1A
FM_243-CITE7	FM_243	VA	NYGC	MG	Adapt	Adapt_AIF1
FM_243-CITE7	FM_243	VA	NYGC	MG	Adapt	Adapt_HIF1A
FM_243-CITE7	FM_243	VA	NYGC	MG	exAM	exAM_ERN1
FM_243-CITE7	FM_243	VA	NYGC	MG	Adapt	Adapt_HSPA1A
FM_243-CITE7	FM_243	VA	NYGC	MG	Adapt	Adapt_AIF1
FM_243-CITE7	FM_243	VA	NYGC	MG	Adapt	Adapt_AIF1
FM_243-CITE7	FM_243	VA	NYGC	MG	Adapt	Adapt_TMEM163
FM_243-CITE7	FM_243	VA	NYGC	MG	Adapt	Adapt_AIF1
FM_243-CITE7	FM_243	VA	NYGC	MG	Adapt	Adapt_AIF1
FM_243-CITE7	FM_243	VA	NYGC	MG	Adapt	Adapt_AIF1
FM_243-CITE7	FM_243	VA	NYGC	MG	Adapt	Adapt_AIF1
FM_243-CITE7	FM_243	VA	NYGC	MG	exAM	exAM_ERN1
FM_243-CITE7	FM_243	VA	NYGC	MG	Adapt	Adapt_HSPA1A
FM_243-CITE7	FM_243	VA	NYGC	MG	Adapt	Adapt_HSPA1A
FM_243-CITE7	FM_243	VA	NYGC	MG	Adapt	Adapt_HSPA1A
FM_243-CITE7	FM_243	VA	NYGC	MG	Adapt	Adapt_AIF1
FM_243-CITE7	FM_243	VA	NYGC	PVM	PVM	PVM_CD163
FM_243-CITE7	FM_243	VA	NYGC	MG	Adapt	Adapt_HSPA1A
FM_243-CITE7	FM_243	VA	NYGC	MG	Adapt	Adapt_HSPA1A
FM_243-CITE7	FM_243	VA	NYGC	MG	Adapt	Adapt_AIF1
FM_243-CITE7	FM_243	VA	NYGC	MG	Adapt	Adapt_AIF1
FM_243-CITE7	FM_243	VA	NYGC	MG	Adapt	Adapt_AIF1
FM_243-CITE7	FM_243	VA	NYGC	MG	Adapt	Adapt_AIF1
FM_243-CITE7	FM_243	VA	NYGC	PVM	PVM	PVM_CD163
FM_243-CITE7	FM_243	VA	NYGC	MG	Adapt	Adapt_AIF1
FM_243-CITE7	FM_243	VA	NYGC	MG	Adapt	Adapt_HSPA1A
FM_243-CITE7	FM_243	VA	NYGC	MG	Adapt	Adapt_HSPA1A
FM_243-CITE7	FM_243	VA	NYGC	MG	Adapt	Adapt_AIF1
FM_243-CITE7	FM_243	VA	NYGC	MG	exAM	exAM_ERN1
FM_243-CITE7	FM_243	VA	NYGC	MG	Adapt	Adapt_HSPA1A
FM_243-CITE7	FM_243	VA	NYGC	MG	Adapt	Adapt_AIF1
FM_243-CITE7	FM_243	VA	NYGC	MG	Adapt	Adapt_AIF1
FM_243-CITE7	FM_243	VA	NYGC	MG	Adapt	Adapt_AIF1
FM_243-CITE7	FM_243	VA	NYGC	MG	Adapt	Adapt_AIF1
FM_243-CITE7	FM_243	VA	NYGC	MG	Adapt	Adapt_HSPA1A
FM_243-CITE7	FM_243	VA	NYGC	PVM	PVM	PVM_CD163
FM_243-CITE7	FM_243	VA	NYGC	MG	Adapt	Adapt_HSPA1A
FM_243-CITE7	FM_243	VA	NYGC	MG	Adapt	Adapt_HSPA1A
FM_243-CITE7	FM_243	VA	NYGC	MG	Adapt	Adapt_AIF1
FM_243-CITE7	FM_243	VA	NYGC	PVM	PVM	PVM_CD163
FM_243-CITE7	FM_243	VA	NYGC	MG	Adapt	Adapt_AIF1
FM_243-CITE7	FM_243	VA	NYGC	MG	exAM	exAM_ERN1
FM_243-CITE7	FM_243	VA	NYGC	PVM	PVM	PVM_CD163
FM_243-CITE7	FM_243	VA	NYGC	MG	Adapt	Adapt_AIF1
FM_243-CITE7	FM_243	VA	NYGC	PVM	PVM	PVM_CD163
FM_243-CITE7	FM_243	VA	NYGC	MG	Adapt	Adapt_HSPA1A
FM_243-CITE7	FM_243	VA	NYGC	MG	Adapt	Adapt_HIST
FM_243-CITE7	FM_243	VA	NYGC	MG	Adapt	Adapt_HSPA1A
FM_243-CITE7	FM_243	VA	NYGC	MG	Adapt	Adapt_AIF1
FM_243-CITE7	FM_243	VA	NYGC	MG	Adapt	Adapt_AIF1
FM_243-CITE7	FM_243	VA	NYGC	MG	Adapt	Adapt_AIF1
FM_243-CITE7	FM_243	VA	NYGC	MG	exAM	exAM_ERN1
FM_243-CITE7	FM_243	VA	NYGC	MG	Adapt	Adapt_IFI44L
FM_243-CITE7	FM_243	VA	NYGC	MG	Adapt	Adapt_HIF1A
FM_243-CITE7	FM_243	VA	NYGC	MG	Adapt	Adapt_HSPA1A
FM_243-CITE7	FM_243	VA	NYGC	MG	Adapt	Adapt_HSPA1A
FM_243-CITE7	FM_243	VA	NYGC	MG	Adapt	Adapt_TMEM163
FM_243-CITE7	FM_243	VA	NYGC	MG	Adapt	Adapt_AIF1
FM_243-CITE7	FM_243	VA	NYGC	MG	Adapt	Adapt_AIF1
FM_243-CITE7	FM_243	VA	NYGC	MG	Adapt	Adapt_AIF1
FM_243-CITE7	FM_243	VA	NYGC	MG	Adapt	Adapt_AIF1
FM_243-CITE7	FM_243	VA	NYGC	PVM	PVM	PVM_CD163
FM_243-CITE7	FM_243	VA	NYGC	MG	Adapt	Adapt_AIF1
FM_243-CITE7	FM_243	VA	NYGC	MG	Adapt	Adapt_AIF1
FM_243-CITE7	FM_243	VA	NYGC	MG	Adapt	Adapt_AIF1
FM_243-CITE7	FM_243	VA	NYGC	MG	Adapt	Adapt_AIF1
FM_243-CITE7	FM_243	VA	NYGC	MG	exAM	exAM_ERN1
FM_243-CITE7	FM_243	VA	NYGC	MG	Adapt	Adapt_HSPA1A
FM_243-CITE7	FM_243	VA	NYGC	PVM	PVM	PVM_CD163
FM_243-CITE7	FM_243	VA	NYGC	MG	Adapt	Adapt_AIF1
FM_243-CITE7	FM_243	VA	NYGC	MG	Adapt	Adapt_HSPA1A
FM_243-CITE7	FM_243	VA	NYGC	PVM	PVM	PVM_CD163
FM_243-CITE7	FM_243	VA	NYGC	MG	Adapt	Adapt_TMEM163
FM_243-CITE7	FM_243	VA	NYGC	MG	Adapt	Adapt_AIF1
FM_243-CITE7	FM_243	VA	NYGC	MG	Adapt	Adapt_TMEM163
FM_243-CITE7	FM_243	VA	NYGC	MG	Adapt	Adapt_AIF1
FM_243-CITE7	FM_243	VA	NYGC	MG	Adapt	Adapt_AIF1
FM_243-CITE7	FM_243	VA	NYGC	MG	Adapt	Adapt_AIF1
FM_243-CITE7	FM_243	VA	NYGC	MG	Adapt	Adapt_AIF1
FM_243-CITE7	FM_243	VA	NYGC	MG	Adapt	Adapt_AIF1
FM_243-CITE7	FM_243	VA	NYGC	PVM	PVM	PVM_CD163
FM_243-CITE7	FM_243	VA	NYGC	MG	exAM	exAM_ERN1
FM_243-CITE7	FM_243	VA	NYGC	PVM	PVM	PVM_CD163
FM_243-CITE7	FM_243	VA	NYGC	MG	exAM	exAM_ERN1
FM_243-CITE7	FM_243	VA	NYGC	MG	Adapt	Adapt_AIF1
FM_243-CITE7	FM_243	VA	NYGC	MG	Adapt	Adapt_HSPA1A
FM_243-CITE7	FM_243	VA	NYGC	MG	Adapt	Adapt_AIF1
FM_243-CITE7	FM_243	VA	NYGC	PVM	PVM	PVM_CD163
FM_243-CITE7	FM_243	VA	NYGC	MG	Adapt	Adapt_HIF1A
FM_243-CITE7	FM_243	VA	NYGC	MG	Adapt	Adapt_HSPA1A
FM_243-CITE7	FM_243	VA	NYGC	PVM	PVM	PVM_CD163
FM_243-CITE7	FM_243	VA	NYGC	MG	Homeo	Homeo_FRMD4A
FM_243-CITE7	FM_243	VA	NYGC	MG	Adapt	Adapt_HSPA1A
FM_243-CITE7	FM_243	VA	NYGC	MG	Adapt	Adapt_HSPA1A
FM_243-CITE7	FM_243	VA	NYGC	PVM	PVM	PVM_CD163
FM_243-CITE7	FM_243	VA	NYGC	MG	Adapt	Adapt_AIF1
FM_243-CITE7	FM_243	VA	NYGC	MG	Adapt	Adapt_AIF1
FM_243-CITE7	FM_243	VA	NYGC	PVM	PVM	PVM_CD163
FM_243-CITE7	FM_243	VA	NYGC	MG	Homeo	Homeo_FRMD4A
FM_243-CITE7	FM_243	VA	NYGC	MG	Adapt	Adapt_AIF1
FM_243-CITE7	FM_243	VA	NYGC	MG	Adapt	Adapt_AIF1
FM_243-CITE7	FM_243	VA	NYGC	MG	Adapt	Adapt_HSPA1A
FM_243-CITE7	FM_243	VA	NYGC	MG	Adapt	Adapt_HSPA1A
FM_243-CITE7	FM_243	VA	NYGC	PVM	PVM	PVM_CD163
FM_243-CITE7	FM_243	VA	NYGC	MG	Adapt	Adapt_HSPA1A
FM_243-CITE7	FM_243	VA	NYGC	MG	Adapt	Adapt_AIF1
FM_243-CITE7	FM_243	VA	NYGC	MG	Adapt	Adapt_AIF1
FM_243-CITE7	FM_243	VA	NYGC	MG	Adapt	Adapt_AIF1
FM_243-CITE7	FM_243	VA	NYGC	MG	Adapt	Adapt_HSPA1A
FM_243-CITE7	FM_243	VA	NYGC	PVM	PVM	PVM_CD163
FM_243-CITE7	FM_243	VA	NYGC	MG	Adapt	Adapt_HSPA1A
FM_243-CITE7	FM_243	VA	NYGC	PVM	PVM	PVM_CD163
FM_243-CITE7	FM_243	VA	NYGC	MG	exAM	exAM_ERN1
FM_243-CITE7	FM_243	VA	NYGC	MG	Adapt	Adapt_HSPA1A
FM_243-CITE7	FM_243	VA	NYGC	MG	exAM	exAM_ERN1
FM_243-CITE7	FM_243	VA	NYGC	PVM	PVM	PVM_CD163
FM_243-CITE7	FM_243	VA	NYGC	MG	exAM	exAM_ERN1
FM_243-CITE7	FM_243	VA	NYGC	MG	Adapt	Adapt_AIF1
FM_243-CITE7	FM_243	VA	NYGC	MG	Adapt	Adapt_HSPA1A
FM_243-CITE7	FM_243	VA	NYGC	MG	Adapt	Adapt_HSPA1A
FM_243-CITE7	FM_243	VA	NYGC	MG	Adapt	Adapt_AIF1
FM_243-CITE7	FM_243	VA	NYGC	MG	Adapt	Adapt_HIF1A
FM_243-CITE7	FM_243	VA	NYGC	MG	Adapt	Adapt_AIF1
FM_243-CITE7	FM_243	VA	NYGC	MG	Adapt	Adapt_AIF1
FM_243-CITE7	FM_243	VA	NYGC	MG	Adapt	Adapt_AIF1
FM_243-CITE7	FM_243	VA	NYGC	MG	exAM	exAM_ERN1
FM_243-CITE7	FM_243	VA	NYGC	MG	exAM	exAM_ERN1
FM_243-CITE7	FM_243	VA	NYGC	MG	exAM	exAM_ERN1
FM_243-CITE7	FM_243	VA	NYGC	MG	exAM	exAM_ERN1
FM_243-CITE7	FM_243	VA	NYGC	MG	Adapt	Adapt_AIF1
FM_243-CITE7	FM_243	VA	NYGC	PVM	PVM	PVM_CD163
FM_243-CITE7	FM_243	VA	NYGC	MG	Adapt	Adapt_AIF1
FM_243-CITE7	FM_243	VA	NYGC	MG	Adapt	Adapt_AIF1
FM_243-CITE7	FM_243	VA	NYGC	MG	Adapt	Adapt_HIF1A
FM_243-CITE7	FM_243	VA	NYGC	PVM	PVM	PVM_CD163
FM_243-CITE7	FM_243	VA	NYGC	MG	Adapt	Adapt_AIF1
FM_243-CITE7	FM_243	VA	NYGC	MG	Adapt	Adapt_HIF1A
FM_243-CITE7	FM_243	VA	NYGC	MG	exAM	exAM_ERN1
FM_243-CITE7	FM_243	VA	NYGC	PVM	PVM	PVM_CD163
FM_243-CITE7	FM_243	VA	NYGC	MG	exAM	exAM_ERN1
FM_243-CITE7	FM_243	VA	NYGC	MG	Adapt	Adapt_HSPA1A
FM_243-CITE7	FM_243	VA	NYGC	PVM	PVM	PVM_CD163
FM_243-CITE7	FM_243	VA	NYGC	PVM	PVM	PVM_CD163
FM_243-CITE7	FM_243	VA	NYGC	MG	exAM	exAM_ERN1
FM_243-CITE7	FM_243	VA	NYGC	MG	Adapt	Adapt_AIF1
FM_243-CITE7	FM_243	VA	NYGC	MG	exAM	exAM_ERN1
FM_243-CITE7	FM_243	VA	NYGC	MG	exAM	exAM_ERN1
FM_243-CITE7	FM_243	VA	NYGC	MG	Adapt	Adapt_HSPA1A
FM_243-CITE7	FM_243	VA	NYGC	PVM	PVM	PVM_CD163
FM_243-CITE7	FM_243	VA	NYGC	MG	Adapt	Adapt_HIF1A
FM_243-CITE7	FM_243	VA	NYGC	PVM	PVM	PVM_CD163
FM_243-CITE7	FM_243	VA	NYGC	MG	Adapt	Adapt_AIF1
FM_243-CITE7	FM_243	VA	NYGC	MG	Adapt	Adapt_AIF1
FM_243-CITE7	FM_243	VA	NYGC	MG	exAM	exAM_ERN1
FM_243-CITE7	FM_243	VA	NYGC	MG	Adapt	Adapt_AIF1
FM_243-CITE7	FM_243	VA	NYGC	MG	Adapt	Adapt_AIF1
FM_243-CITE7	FM_243	VA	NYGC	MG	Adapt	Adapt_HSPA1A
FM_243-CITE7	FM_243	VA	NYGC	MG	Adapt	Adapt_AIF1
FM_243-CITE7	FM_243	VA	NYGC	MG	Adapt	Adapt_AIF1
FM_243-CITE7	FM_243	VA	NYGC	MG	Adapt	Adapt_HSPA1A
FM_243-CITE7	FM_243	VA	NYGC	MG	Adapt	Adapt_AIF1
FM_243-CITE7	FM_243	VA	NYGC	MG	Adapt	Adapt_HSPA1A
FM_243-CITE7	FM_243	VA	NYGC	PVM	PVM	PVM_CD163
FM_243-CITE7	FM_243	VA	NYGC	PVM	PVM	PVM_CD163
FM_243-CITE7	FM_243	VA	NYGC	MG	Adapt	Adapt_HSPA1A
FM_243-CITE7	FM_243	VA	NYGC	MG	Adapt	Adapt_HIST
FM_243-CITE7	FM_243	VA	NYGC	MG	exAM	exAM_ERN1
FM_243-CITE7	FM_243	VA	NYGC	MG	Adapt	Adapt_TMEM163
FM_243-CITE7	FM_243	VA	NYGC	MG	Adapt	Adapt_HSPA1A
FM_243-CITE7	FM_243	VA	NYGC	MG	Adapt	Adapt_AIF1
FM_243-CITE7	FM_243	VA	NYGC	MG	Adapt	Adapt_HIF1A
FM_243-CITE7	FM_243	VA	NYGC	MG	Adapt	Adapt_HIST
FM_243-CITE7	FM_243	VA	NYGC	MG	exAM	exAM_ERN1
FM_243-CITE7	FM_243	VA	NYGC	MG	Adapt	Adapt_HSPA1A
FM_243-CITE7	FM_243	VA	NYGC	MG	Adapt	Adapt_HSPA1A
FM_243-CITE7	FM_243	VA	NYGC	MG	Adapt	Adapt_AIF1
FM_243-CITE7	FM_243	VA	NYGC	MG	exAM	exAM_ERN1
FM_243-CITE7	FM_243	VA	NYGC	PVM	PVM	PVM_CD163
FM_243-CITE7	FM_243	VA	NYGC	MG	Adapt	Adapt_AIF1
FM_243-CITE7	FM_243	VA	NYGC	MG	exAM	exAM_ERN1
FM_243-CITE7	FM_243	VA	NYGC	MG	Adapt	Adapt_HSPA1A
FM_243-CITE7	FM_243	VA	NYGC	MG	exAM	exAM_ERN1
FM_243-CITE7	FM_243	VA	NYGC	MG	Adapt	Adapt_CCL3
FM_243-CITE7	FM_243	VA	NYGC	MG	Adapt	Adapt_AIF1
FM_243-CITE7	FM_243	VA	NYGC	MG	Adapt	Adapt_HSPA1A
FM_243-CITE7	FM_243	VA	NYGC	MG	Adapt	Adapt_HSPA1A
FM_243-CITE7	FM_243	VA	NYGC	MG	Adapt	Adapt_HSPA1A
FM_243-CITE7	FM_243	VA	NYGC	PVM	PVM	PVM_CD163
FM_243-CITE7	FM_243	VA	NYGC	MG	exAM	exAM_ERN1
FM_243-CITE7	FM_243	VA	NYGC	MG	Adapt	Adapt_AIF1
FM_243-CITE7	FM_243	VA	NYGC	MG	Adapt	Adapt_TMEM163
FM_243-CITE7	FM_243	VA	NYGC	MG	Adapt	Adapt_HSPA1A
FM_243-CITE7	FM_243	VA	NYGC	MG	Adapt	Adapt_AIF1
FM_243-CITE7	FM_243	VA	NYGC	MG	Adapt	Adapt_AIF1
FM_243-CITE7	FM_243	VA	NYGC	PVM	PVM	PVM_CD163
FM_243-CITE7	FM_243	VA	NYGC	MG	Adapt	Adapt_HSPA1A
FM_243-CITE7	FM_243	VA	NYGC	MG	Adapt	Adapt_HSPA1A
FM_243-CITE7	FM_243	VA	NYGC	MG	ADAM	ADAM_GPNMB
FM_243-CITE7	FM_243	VA	NYGC	MG	exAM	exAM_ERN1
FM_243-CITE7	FM_243	VA	NYGC	MG	Adapt	Adapt_HSPA1A
FM_243-CITE7	FM_243	VA	NYGC	PVM	PVM	PVM_CD163
FM_243-CITE7	FM_243	VA	NYGC	MG	Adapt	Adapt_AIF1
FM_243-CITE7	FM_243	VA	NYGC	MG	exAM	exAM_ERN1
FM_243-CITE7	FM_243	VA	NYGC	MG	Adapt	Adapt_AIF1
FM_243-CITE7	FM_243	VA	NYGC	MG	Adapt	Adapt_HSPA1A
FM_243-CITE7	FM_243	VA	NYGC	MG	Adapt	Adapt_HSPA1A
FM_243-CITE7	FM_243	VA	NYGC	MG	Adapt	Adapt_AIF1
FM_243-CITE7	FM_243	VA	NYGC	MG	Adapt	Adapt_AIF1
FM_243-CITE7	FM_243	VA	NYGC	MG	Adapt	Adapt_AIF1
FM_243-CITE7	FM_243	VA	NYGC	MG	Adapt	Adapt_AIF1
FM_243-CITE7	FM_243	VA	NYGC	MG	exAM	exAM_ERN1
FM_243-CITE7	FM_243	VA	NYGC	MG	exAM	exAM_ERN1
FM_243-CITE7	FM_243	VA	NYGC	MG	Adapt	Adapt_AIF1
FM_243-CITE7	FM_243	VA	NYGC	MG	Adapt	Adapt_AIF1
FM_243-CITE7	FM_243	VA	NYGC	MG	Adapt	Adapt_HSPA1A
FM_243-CITE7	FM_243	VA	NYGC	MG	exAM	exAM_ERN1
FM_243-CITE7	FM_243	VA	NYGC	PVM	PVM	PVM_CD163
FM_243-CITE7	FM_243	VA	NYGC	MG	Homeo	Homeo_PICALM
FM_243-CITE7	FM_243	VA	NYGC	MG	Adapt	Adapt_AIF1
FM_243-CITE7	FM_243	VA	NYGC	MG	Adapt	Adapt_AIF1
FM_243-CITE7	FM_243	VA	NYGC	MG	Adapt	Adapt_AIF1
FM_243-CITE7	FM_243	VA	NYGC	MG	exAM	exAM_ERN1
FM_243-CITE7	FM_243	VA	NYGC	PVM	PVM	PVM_CD163
FM_243-CITE7	FM_243	VA	NYGC	MG	Adapt	Adapt_AIF1
FM_243-CITE7	FM_243	VA	NYGC	MG	Adapt	Adapt_AIF1
FM_243-CITE7	FM_243	VA	NYGC	MG	Adapt	Adapt_AIF1
FM_243-CITE7	FM_243	VA	NYGC	PVM	PVM	PVM_CD163
FM_243-CITE7	FM_243	VA	NYGC	MG	exAM	exAM_ERN1
FM_243-CITE7	FM_243	VA	NYGC	MG	exAM	exAM_ERN1
FM_243-CITE7	FM_243	VA	NYGC	MG	Homeo	Homeo_PICALM
FM_243-CITE7	FM_243	VA	NYGC	PVM	PVM	PVM_CD163
FM_243-CITE7	FM_243	VA	NYGC	MG	Adapt	Adapt_AIF1
FM_243-CITE7	FM_243	VA	NYGC	MG	Adapt	Adapt_AIF1
FM_243-CITE7	FM_243	VA	NYGC	MG	Adapt	Adapt_HSPA1A
FM_243-CITE7	FM_243	VA	NYGC	MG	Homeo	Homeo_PICALM
FM_243-CITE7	FM_243	VA	NYGC	MG	Adapt	Adapt_AIF1
FM_243-CITE7	FM_243	VA	NYGC	MG	Adapt	Adapt_AIF1
FM_243-CITE7	FM_243	VA	NYGC	MG	Adapt	Adapt_HSPA1A
FM_243-CITE7	FM_243	VA	NYGC	MG	Adapt	Adapt_AIF1
FM_243-CITE7	FM_243	VA	NYGC	MG	exAM	exAM_ERN1
FM_243-CITE7	FM_243	VA	NYGC	MG	Adapt	Adapt_AIF1
FM_243-CITE7	FM_243	VA	NYGC	MG	Adapt	Adapt_AIF1
FM_243-CITE7	FM_243	VA	NYGC	PVM	PVM	PVM_CD163
FM_243-CITE7	FM_243	VA	NYGC	PVM	PVM	PVM_CD163
FM_243-CITE7	FM_243	VA	NYGC	MG	Adapt	Adapt_IFI44L
FM_243-CITE7	FM_243	VA	NYGC	MG	Adapt	Adapt_AIF1
FM_243-CITE7	FM_243	VA	NYGC	MG	Adapt	Adapt_AIF1
FM_243-CITE7	FM_243	VA	NYGC	MG	Adapt	Adapt_AIF1
FM_243-CITE7	FM_243	VA	NYGC	PVM	PVM	PVM_CD163
FM_243-CITE7	FM_243	VA	NYGC	MG	exAM	exAM_ERN1
FM_243-CITE7	FM_243	VA	NYGC	MG	Adapt	Adapt_HIF1A
FM_243-CITE7	FM_243	VA	NYGC	MG	Adapt	Adapt_HIF1A
FM_243-CITE7	FM_243	VA	NYGC	MG	Adapt	Adapt_AIF1
FM_243-CITE7	FM_243	VA	NYGC	MG	Adapt	Adapt_AIF1
FM_243-CITE7	FM_243	VA	NYGC	PVM	PVM	PVM_CD163
FM_243-CITE7	FM_243	VA	NYGC	MG	Adapt	Adapt_HSPA1A
FM_243-CITE7	FM_243	VA	NYGC	MG	Adapt	Adapt_HSPA1A
FM_243-CITE7	FM_243	VA	NYGC	MG	Adapt	Adapt_HIF1A
FM_243-CITE7	FM_243	VA	NYGC	MG	Adapt	Adapt_HSPA1A
FM_243-CITE7	FM_243	VA	NYGC	MG	Adapt	Adapt_HIF1A
FM_243-CITE7	FM_243	VA	NYGC	PVM	PVM	PVM_CD163
FM_243-CITE7	FM_243	VA	NYGC	MG	Adapt	Adapt_AIF1
FM_243-CITE7	FM_243	VA	NYGC	MG	Adapt	Adapt_HSPA1A
FM_243-CITE7	FM_243	VA	NYGC	MG	Adapt	Adapt_HSPA1A
FM_243-CITE7	FM_243	VA	NYGC	MG	exAM	exAM_ERN1
FM_243-CITE7	FM_243	VA	NYGC	MG	Adapt	Adapt_AIF1
FM_243-CITE7	FM_243	VA	NYGC	PVM	PVM	PVM_CD163
FM_243-CITE7	FM_243	VA	NYGC	MG	Adapt	Adapt_AIF1
FM_243-CITE7	FM_243	VA	NYGC	MG	exAM	exAM_ERN1
FM_243-CITE7	FM_243	VA	NYGC	MG	exAM	exAM_ERN1
FM_243-CITE7	FM_243	VA	NYGC	MG	Adapt	Adapt_AIF1
FM_243-CITE7	FM_243	VA	NYGC	PVM	PVM	PVM_CD163
FM_243-CITE7	FM_243	VA	NYGC	MG	exAM	exAM_ERN1
FM_243-CITE7	FM_243	VA	NYGC	MG	Adapt	Adapt_HSPA1A
FM_243-CITE7	FM_243	VA	NYGC	MG	exAM	exAM_ERN1
FM_243-CITE7	FM_243	VA	NYGC	MG	Adapt	Adapt_AIF1
FM_243-CITE7	FM_243	VA	NYGC	PVM	PVM	PVM_CD163
FM_243-CITE7	FM_243	VA	NYGC	PVM	PVM	PVM_CD163
FM_243-CITE7	FM_243	VA	NYGC	MG	exAM	exAM_ERN1
FM_243-CITE7	FM_243	VA	NYGC	MG	Adapt	Adapt_AIF1
FM_243-CITE7	FM_243	VA	NYGC	MG	Adapt	Adapt_AIF1
FM_243-CITE7	FM_243	VA	NYGC	MG	Adapt	Adapt_HSPA1A
FM_243-CITE7	FM_243	VA	NYGC	PVM	PVM	PVM_CD163
FM_243-CITE7	FM_243	VA	NYGC	MG	Adapt	Adapt_CCL3
FM_243-CITE7	FM_243	VA	NYGC	PVM	PVM	PVM_CD163
FM_243-CITE7	FM_243	VA	NYGC	MG	Adapt	Adapt_HIF1A
FM_243-CITE7	FM_243	VA	NYGC	MG	Adapt	Adapt_AIF1
FM_243-CITE7	FM_243	VA	NYGC	MG	exAM	exAM_ERN1
FM_243-CITE7	FM_243	VA	NYGC	MG	exAM	exAM_ERN1
FM_243-CITE7	FM_243	VA	NYGC	PVM	PVM	PVM_CD163
FM_243-CITE7	FM_243	VA	NYGC	PVM	PVM	PVM_CD163
FM_243-CITE7	FM_243	VA	NYGC	MG	Adapt	Adapt_AIF1
FM_243-CITE7	FM_243	VA	NYGC	PVM	PVM	PVM_CD163
FM_243-CITE7	FM_243	VA	NYGC	MG	Adapt	Adapt_HSPA1A
FM_243-CITE7	FM_243	VA	NYGC	MG	Adapt	Adapt_HSPA1A
FM_243-CITE7	FM_243	VA	NYGC	PVM	PVM	PVM_CD163
FM_243-CITE7	FM_243	VA	NYGC	MG	Adapt	Adapt_HSPA1A
FM_243-CITE7	FM_243	VA	NYGC	MG	exAM	exAM_ERN1
FM_243-CITE7	FM_243	VA	NYGC	MG	Adapt	Adapt_HSPA1A
FM_243-CITE7	FM_243	VA	NYGC	MG	Adapt	Adapt_AIF1
FM_243-CITE7	FM_243	VA	NYGC	PVM	PVM	PVM_CD163
FM_243-CITE7	FM_243	VA	NYGC	MG	Adapt	Adapt_HSPA1A
FM_243-CITE7	FM_243	VA	NYGC	MG	Adapt	Adapt_HSPA1A
FM_243-CITE7	FM_243	VA	NYGC	MG	Adapt	Adapt_HSPA1A
FM_243-CITE7	FM_243	VA	NYGC	PVM	PVM	PVM_CD163
FM_243-CITE7	FM_243	VA	NYGC	MG	Adapt	Adapt_HSPA1A
FM_243-CITE7	FM_243	VA	NYGC	MG	exAM	exAM_ERN1
FM_243-CITE7	FM_243	VA	NYGC	MG	Adapt	Adapt_AIF1
FM_243-CITE7	FM_243	VA	NYGC	MG	Adapt	Adapt_AIF1
FM_243-CITE7	FM_243	VA	NYGC	MG	Adapt	Adapt_AIF1
FM_243-CITE7	FM_243	VA	NYGC	MG	Adapt	Adapt_HIF1A
FM_243-CITE7	FM_243	VA	NYGC	MG	Adapt	Adapt_AIF1
FM_243-CITE7	FM_243	VA	NYGC	MG	Adapt	Adapt_AIF1
FM_243-CITE7	FM_243	VA	NYGC	MG	Adapt	Adapt_HSPA1A
FM_243-CITE7	FM_243	VA	NYGC	MG	exAM	exAM_ERN1
FM_243-CITE7	FM_243	VA	NYGC	MG	Adapt	Adapt_AIF1
FM_243-CITE7	FM_243	VA	NYGC	PVM	PVM	PVM_CD163
FM_243-CITE7	FM_243	VA	NYGC	MG	Adapt	Adapt_HSPA1A
FM_243-CITE7	FM_243	VA	NYGC	MG	Adapt	Adapt_HSPA1A
FM_243-CITE7	FM_243	VA	NYGC	MG	exAM	exAM_ERN1
FM_243-CITE7	FM_243	VA	NYGC	MG	Adapt	Adapt_HSPA1A
FM_243-CITE7	FM_243	VA	NYGC	PVM	PVM	PVM_CD163
FM_243-CITE7	FM_243	VA	NYGC	MG	Adapt	Adapt_HSPA1A
FM_243-CITE7	FM_243	VA	NYGC	MG	Adapt	Adapt_HIST
FM_243-CITE7	FM_243	VA	NYGC	MG	Adapt	Adapt_AIF1
FM_243-CITE7	FM_243	VA	NYGC	MG	Adapt	Adapt_HIST
FM_243-CITE7	FM_243	VA	NYGC	MG	exAM	exAM_ERN1
FM_243-CITE7	FM_243	VA	NYGC	MG	Adapt	Adapt_AIF1
FM_243-CITE7	FM_243	VA	NYGC	MG	Adapt	Adapt_AIF1
FM_243-CITE7	FM_243	VA	NYGC	MG	exAM	exAM_ERN1
FM_243-CITE7	FM_243	VA	NYGC	MG	exAM	exAM_ERN1
FM_243-CITE7	FM_243	VA	NYGC	PVM	PVM	PVM_CD163
FM_243-CITE7	FM_243	VA	NYGC	MG	exAM	exAM_ERN1
FM_243-CITE7	FM_243	VA	NYGC	MG	exAM	exAM_ERN1
FM_243-CITE7	FM_243	VA	NYGC	MG	exAM	exAM_ERN1
FM_243-CITE7	FM_243	VA	NYGC	MG	Adapt	Adapt_AIF1
FM_243-CITE7	FM_243	VA	NYGC	MG	Adapt	Adapt_AIF1
FM_243-CITE7	FM_243	VA	NYGC	MG	exAM	exAM_ERN1
FM_243-CITE7	FM_243	VA	NYGC	MG	Adapt	Adapt_HSPA1A
FM_243-CITE7	FM_243	VA	NYGC	MG	Adapt	Adapt_HSPA1A
FM_243-CITE7	FM_243	VA	NYGC	MG	exAM	exAM_ERN1
FM_243-CITE7	FM_243	VA	NYGC	MG	Adapt	Adapt_AIF1
FM_243-CITE7	FM_243	VA	NYGC	MG	Adapt	Adapt_AIF1
FM_243-CITE7	FM_243	VA	NYGC	MG	Adapt	Adapt_AIF1
FM_243-CITE7	FM_243	VA	NYGC	MG	Adapt	Adapt_HSPA1A
FM_243-CITE7	FM_243	VA	NYGC	MG	exAM	exAM_ERN1
FM_243-CITE7	FM_243	VA	NYGC	MG	Adapt	Adapt_AIF1
FM_243-CITE7	FM_243	VA	NYGC	MG	exAM	exAM_ERN1
FM_243-CITE7	FM_243	VA	NYGC	MG	Adapt	Adapt_HSPA1A
FM_243-CITE7	FM_243	VA	NYGC	MG	Adapt	Adapt_HIF1A
FM_243-CITE7	FM_243	VA	NYGC	MG	Adapt	Adapt_AIF1
FM_243-CITE7	FM_243	VA	NYGC	MG	Adapt	Adapt_HSPA1A
FM_243-CITE7	FM_243	VA	NYGC	MG	exAM	exAM_ERN1
FM_243-CITE7	FM_243	VA	NYGC	MG	Adapt	Adapt_AIF1
FM_243-CITE7	FM_243	VA	NYGC	MG	Adapt	Adapt_AIF1
FM_243-CITE7	FM_243	VA	NYGC	MG	Adapt	Adapt_AIF1
FM_243-CITE7	FM_243	VA	NYGC	MG	exAM	exAM_ERN1
FM_243-CITE7	FM_243	VA	NYGC	MG	exAM	exAM_ERN1
FM_243-CITE7	FM_243	VA	NYGC	PVM	PVM	PVM_CD163
FM_243-CITE7	FM_243	VA	NYGC	PVM	PVM	PVM_CD163
FM_243-CITE7	FM_243	VA	NYGC	MG	exAM	exAM_ERN1
FM_243-CITE7	FM_243	VA	NYGC	PVM	PVM	PVM_CD163
FM_243-CITE7	FM_243	VA	NYGC	MG	Adapt	Adapt_AIF1
FM_243-CITE7	FM_243	VA	NYGC	MG	Homeo	Homeo_FRMD4A
FM_243-CITE7	FM_243	VA	NYGC	MG	Adapt	Adapt_AIF1
FM_243-CITE7	FM_243	VA	NYGC	PVM	PVM	PVM_CD163
FM_243-CITE7	FM_243	VA	NYGC	MG	Adapt	Adapt_HSPA1A
FM_243-CITE7	FM_243	VA	NYGC	MG	exAM	exAM_ERN1
FM_243-CITE7	FM_243	VA	NYGC	MG	exAM	exAM_ERN1
FM_243-CITE7	FM_243	VA	NYGC	MG	exAM	exAM_ERN1
FM_243-CITE7	FM_243	VA	NYGC	PVM	PVM	PVM_CD163
FM_243-CITE7	FM_243	VA	NYGC	MG	Adapt	Adapt_HSPA1A
FM_243-CITE7	FM_243	VA	NYGC	MG	Adapt	Adapt_HSPA1A
FM_243-CITE7	FM_243	VA	NYGC	MG	Adapt	Adapt_HSPA1A
FM_243-CITE7	FM_243	VA	NYGC	MG	Adapt	Adapt_HSPA1A
FM_243-CITE7	FM_243	VA	NYGC	MG	Adapt	Adapt_HSPA1A
FM_243-CITE7	FM_243	VA	NYGC	PVM	PVM	PVM_CD163
FM_243-CITE7	FM_243	VA	NYGC	MG	Adapt	Adapt_TMEM163
FM_243-CITE7	FM_243	VA	NYGC	MG	Adapt	Adapt_AIF1
FM_243-CITE7	FM_243	VA	NYGC	MG	Adapt	Adapt_AIF1
FM_243-CITE7	FM_243	VA	NYGC	PVM	PVM	PVM_CD163
FM_243-CITE7	FM_243	VA	NYGC	MG	Adapt	Adapt_HSPA1A
FM_243-CITE7	FM_243	VA	NYGC	PVM	PVM	PVM_CD163
FM_243-CITE7	FM_243	VA	NYGC	MG	Adapt	Adapt_AIF1
FM_243-CITE7	FM_243	VA	NYGC	MG	Adapt	Adapt_AIF1
FM_243-CITE7	FM_243	VA	NYGC	MG	Adapt	Adapt_HSPA1A
FM_243-CITE7	FM_243	VA	NYGC	MG	exAM	exAM_ERN1
FM_243-CITE7	FM_243	VA	NYGC	MG	Adapt	Adapt_AIF1
FM_243-CITE7	FM_243	VA	NYGC	PVM	PVM	PVM_CD163
FM_243-CITE7	FM_243	VA	NYGC	PVM	PVM	PVM_CD163
FM_243-CITE7	FM_243	VA	NYGC	MG	exAM	exAM_ERN1
FM_243-CITE7	FM_243	VA	NYGC	MG	Adapt	Adapt_AIF1
FM_243-CITE7	FM_243	VA	NYGC	PVM	PVM	PVM_CD163
FM_243-CITE7	FM_243	VA	NYGC	MG	Adapt	Adapt_HSPA1A
FM_243-CITE7	FM_243	VA	NYGC	MG	Adapt	Adapt_HIST
FM_243-CITE7	FM_243	VA	NYGC	MG	exAM	exAM_ERN1
FM_243-CITE7	FM_243	VA	NYGC	MG	exAM	exAM_ERN1
FM_243-CITE7	FM_243	VA	NYGC	PVM	PVM	PVM_CD163
FM_243-CITE7	FM_243	VA	NYGC	MG	Adapt	Adapt_HSPA1A
FM_243-CITE7	FM_243	VA	NYGC	MG	exAM	exAM_ERN1
FM_243-CITE7	FM_243	VA	NYGC	MG	Adapt	Adapt_AIF1
FM_243-CITE7	FM_243	VA	NYGC	MG	Adapt	Adapt_AIF1
FM_243-CITE7	FM_243	VA	NYGC	MG	Adapt	Adapt_AIF1
FM_243-CITE7	FM_243	VA	NYGC	MG	Adapt	Adapt_AIF1
FM_243-CITE7	FM_243	VA	NYGC	MG	exAM	exAM_ERN1
FM_243-CITE7	FM_243	VA	NYGC	MG	exAM	exAM_ERN1
FM_243-CITE7	FM_243	VA	NYGC	MG	exAM	exAM_ERN1
FM_243-CITE7	FM_243	VA	NYGC	MG	Adapt	Adapt_AIF1
FM_243-CITE7	FM_243	VA	NYGC	MG	exAM	exAM_ERN1
FM_243-CITE7	FM_243	VA	NYGC	MG	exAM	exAM_ERN1
FM_243-CITE7	FM_243	VA	NYGC	MG	Adapt	Adapt_HSPA1A
FM_243-CITE7	FM_243	VA	NYGC	MG	exAM	exAM_ERN1
FM_243-CITE7	FM_243	VA	NYGC	PVM	PVM	PVM_CD163
FM_243-CITE7	FM_243	VA	NYGC	MG	Adapt	Adapt_HSPA1A
FM_243-CITE7	FM_243	VA	NYGC	MG	Adapt	Adapt_HSPA1A
FM_243-CITE7	FM_243	VA	NYGC	MG	exAM	exAM_ERN1
FM_243-CITE7	FM_243	VA	NYGC	MG	Adapt	Adapt_AIF1
FM_243-CITE7	FM_243	VA	NYGC	MG	Adapt	Adapt_TMEM163
FM_243-CITE7	FM_243	VA	NYGC	MG	Adapt	Adapt_IFI44L
FM_243-CITE7	FM_243	VA	NYGC	MG	exAM	exAM_ERN1
FM_243-CITE7	FM_243	VA	NYGC	MG	exAM	exAM_ERN1
FM_243-CITE7	FM_243	VA	NYGC	MG	Adapt	Adapt_HIST
FM_243-CITE7	FM_243	VA	NYGC	MG	Adapt	Adapt_AIF1
FM_243-CITE7	FM_243	VA	NYGC	PVM	PVM	PVM_CD163
FM_243-CITE7	FM_243	VA	NYGC	PVM	PVM	PVM_CD163
FM_243-CITE7	FM_243	VA	NYGC	MG	Adapt	Adapt_HSPA1A
FM_243-CITE7	FM_243	VA	NYGC	MG	exAM	exAM_ERN1
FM_243-CITE7	FM_243	VA	NYGC	MG	Adapt	Adapt_HSPA1A
FM_243-CITE7	FM_243	VA	NYGC	MG	exAM	exAM_ERN1
FM_243-CITE7	FM_243	VA	NYGC	PVM	PVM	PVM_CD163
FM_243-CITE7	FM_243	VA	NYGC	MG	Adapt	Adapt_AIF1
FM_243-CITE7	FM_243	VA	NYGC	MG	Adapt	Adapt_AIF1
FM_243-CITE7	FM_243	VA	NYGC	MG	exAM	exAM_ERN1
FM_243-CITE7	FM_243	VA	NYGC	MG	Adapt	Adapt_AIF1
FM_243-CITE7	FM_243	VA	NYGC	MG	Adapt	Adapt_AIF1
FM_243-CITE7	FM_243	VA	NYGC	PVM	PVM	PVM_CD163
FM_243-CITE7	FM_243	VA	NYGC	PVM	PVM	PVM_CD163
FM_243-CITE7	FM_243	VA	NYGC	PVM	PVM	PVM_CD163
FM_243-CITE7	FM_243	VA	NYGC	MG	Adapt	Adapt_AIF1
FM_243-CITE7	FM_243	VA	NYGC	MG	Adapt	Adapt_AIF1
FM_243-CITE7	FM_243	VA	NYGC	PVM	PVM	PVM_CD163
FM_243-CITE7	FM_243	VA	NYGC	MG	Adapt	Adapt_HSPA1A
FM_243-CITE7	FM_243	VA	NYGC	MG	Adapt	Adapt_HIST
FM_243-CITE7	FM_243	VA	NYGC	MG	Adapt	Adapt_HSPA1A
FM_243-CITE7	FM_243	VA	NYGC	MG	Adapt	Adapt_HIF1A
FM_243-CITE7	FM_243	VA	NYGC	MG	Adapt	Adapt_HSPA1A
FM_243-CITE7	FM_243	VA	NYGC	MG	Adapt	Adapt_IFI44L
FM_243-CITE7	FM_243	VA	NYGC	MG	Adapt	Adapt_HIST
FM_243-CITE7	FM_243	VA	NYGC	MG	Adapt	Adapt_AIF1
FM_243-CITE7	FM_243	VA	NYGC	MG	Adapt	Adapt_CCL3
FM_243-CITE7	FM_243	VA	NYGC	MG	exAM	exAM_ERN1
FM_243-CITE7	FM_243	VA	NYGC	MG	exAM	exAM_ERN1
FM_243-CITE7	FM_243	VA	NYGC	PVM	PVM	PVM_CD163
FM_243-CITE7	FM_243	VA	NYGC	PVM	PVM	PVM_CD163
FM_243-CITE7	FM_243	VA	NYGC	MG	Adapt	Adapt_AIF1
FM_243-CITE7	FM_243	VA	NYGC	MG	Adapt	Adapt_AIF1
FM_243-CITE7	FM_243	VA	NYGC	PVM	PVM	PVM_CD163
FM_243-CITE7	FM_243	VA	NYGC	MG	Adapt	Adapt_HIF1A
FM_243-CITE7	FM_243	VA	NYGC	MG	Adapt	Adapt_AIF1
FM_243-CITE7	FM_243	VA	NYGC	MG	exAM	exAM_ERN1
FM_243-CITE7	FM_243	VA	NYGC	MG	Adapt	Adapt_AIF1
FM_243-CITE7	FM_243	VA	NYGC	MG	Adapt	Adapt_AIF1
FM_243-CITE7	FM_243	VA	NYGC	MG	Adapt	Adapt_AIF1
FM_243-CITE7	FM_243	VA	NYGC	MG	exAM	exAM_ERN1
FM_243-CITE7	FM_243	VA	NYGC	MG	Adapt	Adapt_AIF1
FM_243-CITE7	FM_243	VA	NYGC	PVM	PVM	PVM_CD163
FM_243-CITE7	FM_243	VA	NYGC	PVM	PVM	PVM_CD163
FM_243-CITE7	FM_243	VA	NYGC	MG	Adapt	Adapt_HIF1A
FM_243-CITE7	FM_243	VA	NYGC	MG	exAM	exAM_ERN1
FM_243-CITE7	FM_243	VA	NYGC	MG	exAM	exAM_ERN1
FM_243-CITE7	FM_243	VA	NYGC	MG	Homeo	Homeo_FRMD4A
FM_243-CITE7	FM_243	VA	NYGC	MG	Adapt	Adapt_HSPA1A
FM_243-CITE7	FM_243	VA	NYGC	MG	Adapt	Adapt_AIF1
FM_243-CITE7	FM_243	VA	NYGC	PVM	PVM	PVM_CD163
FM_243-CITE7	FM_243	VA	NYGC	MG	exAM	exAM_ERN1
FM_243-CITE7	FM_243	VA	NYGC	PVM	PVM	PVM_CD163
FM_243-CITE7	FM_243	VA	NYGC	MG	Adapt	Adapt_AIF1
FM_243-CITE7	FM_243	VA	NYGC	MG	exAM	exAM_ERN1
FM_243-CITE7	FM_243	VA	NYGC	MG	Adapt	Adapt_AIF1
FM_243-CITE7	FM_243	VA	NYGC	MG	Adapt	Adapt_TMEM163
FM_243-CITE7	FM_243	VA	NYGC	MG	Adapt	Adapt_HSPA1A
FM_243-CITE7	FM_243	VA	NYGC	MG	Homeo	Homeo_FRMD4A
FM_243-CITE7	FM_243	VA	NYGC	MG	Adapt	Adapt_AIF1
FM_243-CITE7	FM_243	VA	NYGC	MG	Adapt	Adapt_AIF1
FM_243-CITE7	FM_243	VA	NYGC	MG	Adapt	Adapt_AIF1
FM_243-CITE7	FM_243	VA	NYGC	MG	Adapt	Adapt_AIF1
FM_243-CITE7	FM_243	VA	NYGC	MG	Adapt	Adapt_HIF1A
FM_243-CITE7	FM_243	VA	NYGC	MG	Adapt	Adapt_TMEM163
FM_243-CITE7	FM_243	VA	NYGC	PVM	PVM	PVM_CD163
FM_243-CITE7	FM_243	VA	NYGC	MG	exAM	exAM_ERN1
FM_243-CITE7	FM_243	VA	NYGC	MG	Adapt	Adapt_HSPA1A
FM_243-CITE7	FM_243	VA	NYGC	MG	Adapt	Adapt_AIF1
FM_243-CITE7	FM_243	VA	NYGC	MG	Adapt	Adapt_HSPA1A
FM_243-CITE7	FM_243	VA	NYGC	MG	Adapt	Adapt_HIF1A
FM_243-CITE7	FM_243	VA	NYGC	MG	exAM	exAM_ERN1
FM_243-CITE7	FM_243	VA	NYGC	PVM	PVM	PVM_CD163
FM_243-CITE7	FM_243	VA	NYGC	MG	Adapt	Adapt_AIF1
FM_243-CITE7	FM_243	VA	NYGC	MG	Adapt	Adapt_HIST
FM_243-CITE7	FM_243	VA	NYGC	PVM	PVM	PVM_CD163
FM_243-CITE7	FM_243	VA	NYGC	PVM	PVM	PVM_CD163
FM_243-CITE7	FM_243	VA	NYGC	MG	Adapt	Adapt_AIF1
FM_243-CITE7	FM_243	VA	NYGC	MG	Adapt	Adapt_AIF1
FM_243-CITE7	FM_243	VA	NYGC	MG	exAM	exAM_ERN1
FM_243-CITE7	FM_243	VA	NYGC	MG	Adapt	Adapt_IFI44L
FM_243-CITE7	FM_243	VA	NYGC	MG	Adapt	Adapt_HSPA1A
FM_243-CITE7	FM_243	VA	NYGC	MG	Adapt	Adapt_HSPA1A
FM_243-CITE7	FM_243	VA	NYGC	MG	Adapt	Adapt_HSPA1A
FM_243-CITE7	FM_243	VA	NYGC	MG	exAM	exAM_ERN1
FM_243-CITE7	FM_243	VA	NYGC	MG	Adapt	Adapt_AIF1
FM_243-CITE7	FM_243	VA	NYGC	MG	exAM	exAM_ERN1
FM_243-CITE7	FM_243	VA	NYGC	MG	Adapt	Adapt_HSPA1A
FM_243-CITE7	FM_243	VA	NYGC	MG	Adapt	Adapt_HSPA1A
FM_243-CITE7	FM_243	VA	NYGC	MG	Adapt	Adapt_AIF1
FM_243-CITE7	FM_243	VA	NYGC	MG	exAM	exAM_ERN1
FM_243-CITE7	FM_243	VA	NYGC	MG	exAM	exAM_ERN1
FM_243-CITE7	FM_243	VA	NYGC	PVM	PVM	PVM_CD163
FM_243-CITE7	FM_243	VA	NYGC	MG	Adapt	Adapt_TMEM163
FM_243-CITE7	FM_243	VA	NYGC	MG	Adapt	Adapt_TMEM163
FM_243-CITE7	FM_243	VA	NYGC	MG	exAM	exAM_ERN1
FM_243-CITE7	FM_243	VA	NYGC	MG	Adapt	Adapt_HSPA1A
FM_243-CITE7	FM_243	VA	NYGC	MG	Adapt	Adapt_AIF1
FM_243-CITE7	FM_243	VA	NYGC	MG	exAM	exAM_ERN1
FM_243-CITE7	FM_243	VA	NYGC	MG	Homeo	Homeo_PICALM
FM_243-CITE7	FM_243	VA	NYGC	PVM	PVM	PVM_CD163
FM_243-CITE7	FM_243	VA	NYGC	PVM	PVM	PVM_CD163
FM_243-CITE7	FM_243	VA	NYGC	PVM	PVM	PVM_CD163
FM_243-CITE7	FM_243	VA	NYGC	MG	Adapt	Adapt_AIF1
FM_243-CITE7	FM_243	VA	NYGC	MG	Adapt	Adapt_HSPA1A
FM_243-CITE7	FM_243	VA	NYGC	MG	exAM	exAM_ERN1
FM_243-CITE7	FM_243	VA	NYGC	MG	exAM	exAM_ERN1
FM_243-CITE7	FM_243	VA	NYGC	MG	Adapt	Adapt_TMEM163
FM_243-CITE7	FM_243	VA	NYGC	MG	Adapt	Adapt_AIF1
FM_243-CITE7	FM_243	VA	NYGC	MG	exAM	exAM_ERN1
FM_243-CITE7	FM_243	VA	NYGC	PVM	PVM	PVM_CD163
FM_243-CITE7	FM_243	VA	NYGC	MG	exAM	exAM_ERN1
FM_243-CITE7	FM_243	VA	NYGC	MG	exAM	exAM_ERN1
FM_243-CITE7	FM_243	VA	NYGC	PVM	PVM	PVM_CD163
FM_243-CITE7	FM_243	VA	NYGC	MG	Adapt	Adapt_HSPA1A
FM_243-CITE7	FM_243	VA	NYGC	MG	exAM	exAM_ERN1
FM_243-CITE7	FM_243	VA	NYGC	MG	Adapt	Adapt_AIF1
FM_243-CITE7	FM_243	VA	NYGC	MG	Adapt	Adapt_AIF1
FM_243-CITE7	FM_243	VA	NYGC	MG	Adapt	Adapt_AIF1
FM_243-CITE7	FM_243	VA	NYGC	MG	Adapt	Adapt_HIF1A
FM_243-CITE7	FM_243	VA	NYGC	MG	Adapt	Adapt_AIF1
FM_243-CITE7	FM_243	VA	NYGC	PVM	PVM	PVM_CD163
FM_243-CITE7	FM_243	VA	NYGC	MG	Adapt	Adapt_HSPA1A
FM_243-CITE7	FM_243	VA	NYGC	MG	Adapt	Adapt_AIF1
FM_243-CITE7	FM_243	VA	NYGC	MG	exAM	exAM_ERN1
FM_243-CITE7	FM_243	VA	NYGC	MG	Adapt	Adapt_AIF1
FM_243-CITE7	FM_243	VA	NYGC	MG	exAM	exAM_ERN1
FM_243-CITE7	FM_243	VA	NYGC	MG	exAM	exAM_ERN1
FM_243-CITE7	FM_243	VA	NYGC	PVM	PVM	PVM_CD163
FM_243-CITE7	FM_243	VA	NYGC	MG	Adapt	Adapt_AIF1
FM_243-CITE7	FM_243	VA	NYGC	PVM	PVM	PVM_CD163
FM_243-CITE7	FM_243	VA	NYGC	MG	exAM	exAM_ERN1
FM_243-CITE7	FM_243	VA	NYGC	MG	Adapt	Adapt_IFI44L
FM_243-CITE7	FM_243	VA	NYGC	MG	Adapt	Adapt_AIF1
FM_243-CITE7	FM_243	VA	NYGC	MG	Adapt	Adapt_HSPA1A
FM_243-CITE7	FM_243	VA	NYGC	MG	exAM	exAM_ERN1
FM_243-CITE7	FM_243	VA	NYGC	MG	Adapt	Adapt_HSPA1A
FM_243-CITE7	FM_243	VA	NYGC	MG	Adapt	Adapt_HSPA1A
FM_243-CITE7	FM_243	VA	NYGC	MG	Prolif	Prolif_MKI67
FM_243-CITE7	FM_243	VA	NYGC	MG	Adapt	Adapt_AIF1
FM_243-CITE7	FM_243	VA	NYGC	MG	Adapt	Adapt_AIF1
FM_243-CITE7	FM_243	VA	NYGC	PVM	PVM	PVM_CD163
FM_243-CITE7	FM_243	VA	NYGC	PVM	PVM	PVM_CD163
FM_243-CITE7	FM_243	VA	NYGC	MG	Adapt	Adapt_AIF1
FM_243-CITE7	FM_243	VA	NYGC	MG	Adapt	Adapt_AIF1
FM_243-CITE7	FM_243	VA	NYGC	MG	exAM	exAM_ERN1
FM_243-CITE7	FM_243	VA	NYGC	MG	Homeo	Homeo_FRMD4A
FM_243-CITE7	FM_243	VA	NYGC	MG	Adapt	Adapt_AIF1
FM_243-CITE7	FM_243	VA	NYGC	PVM	PVM	PVM_CD163
FM_243-CITE7	FM_243	VA	NYGC	MG	exAM	exAM_ERN1
FM_243-CITE7	FM_243	VA	NYGC	PVM	PVM	PVM_CD163
FM_243-CITE7	FM_243	VA	NYGC	MG	exAM	exAM_ERN1
FM_243-CITE7	FM_243	VA	NYGC	MG	Adapt	Adapt_HSPA1A
FM_243-CITE7	FM_243	VA	NYGC	MG	Adapt	Adapt_AIF1
FM_243-CITE7	FM_243	VA	NYGC	MG	exAM	exAM_ERN1
FM_243-CITE7	FM_243	VA	NYGC	MG	exAM	exAM_ERN1
FM_243-CITE7	FM_243	VA	NYGC	MG	Adapt	Adapt_HSPA1A
FM_243-CITE7	FM_243	VA	NYGC	MG	Adapt	Adapt_HSPA1A
FM_243-CITE7	FM_243	VA	NYGC	MG	Adapt	Adapt_HSPA1A
FM_243-CITE7	FM_243	VA	NYGC	MG	exAM	exAM_ERN1
FM_243-CITE7	FM_243	VA	NYGC	MG	Adapt	Adapt_AIF1
FM_243-CITE7	FM_243	VA	NYGC	MG	Adapt	Adapt_AIF1
FM_243-CITE7	FM_243	VA	NYGC	MG	Adapt	Adapt_AIF1
FM_243-CITE7	FM_243	VA	NYGC	MG	exAM	exAM_ERN1
FM_243-CITE7	FM_243	VA	NYGC	MG	exAM	exAM_ERN1
FM_243-CITE7	FM_243	VA	NYGC	MG	Adapt	Adapt_AIF1
FM_243-CITE7	FM_243	VA	NYGC	MG	Adapt	Adapt_HSPA1A
FM_243-CITE7	FM_243	VA	NYGC	MG	Adapt	Adapt_TMEM163
FM_243-CITE7	FM_243	VA	NYGC	MG	exAM	exAM_ERN1
FM_243-CITE7	FM_243	VA	NYGC	MG	Homeo	Homeo_FRMD4A
FM_243-CITE7	FM_243	VA	NYGC	MG	Homeo	Homeo_PICALM
FM_243-CITE7	FM_243	VA	NYGC	MG	exAM	exAM_ERN1
FM_243-CITE7	FM_243	VA	NYGC	MG	exAM	exAM_ERN1
FM_243-CITE7	FM_243	VA	NYGC	MG	exAM	exAM_ERN1
FM_243-CITE7	FM_243	VA	NYGC	MG	Adapt	Adapt_AIF1
FM_243-CITE7	FM_243	VA	NYGC	MG	Adapt	Adapt_AIF1
FM_243-CITE7	FM_243	VA	NYGC	MG	Adapt	Adapt_HSPA1A
FM_243-CITE7	FM_243	VA	NYGC	MG	Adapt	Adapt_AIF1
FM_243-CITE7	FM_243	VA	NYGC	MG	Adapt	Adapt_AIF1
FM_243-CITE7	FM_243	VA	NYGC	MG	Adapt	Adapt_TMEM163
FM_243-CITE7	FM_243	VA	NYGC	MG	Adapt	Adapt_HIF1A
FM_243-CITE7	FM_243	VA	NYGC	PVM	PVM	PVM_CD163
FM_243-CITE7	FM_243	VA	NYGC	MG	exAM	exAM_ERN1
FM_243-CITE7	FM_243	VA	NYGC	MG	Adapt	Adapt_IFI44L
FM_243-CITE7	FM_243	VA	NYGC	MG	Adapt	Adapt_AIF1
FM_243-CITE7	FM_243	VA	NYGC	MG	exAM	exAM_ERN1
FM_243-CITE7	FM_243	VA	NYGC	MG	exAM	exAM_ERN1
FM_243-CITE7	FM_243	VA	NYGC	MG	Adapt	Adapt_HSPA1A
FM_243-CITE7	FM_243	VA	NYGC	MG	Adapt	Adapt_AIF1
FM_243-CITE7	FM_243	VA	NYGC	MG	Adapt	Adapt_AIF1
FM_243-CITE7	FM_243	VA	NYGC	MG	Adapt	Adapt_AIF1
FM_243-CITE7	FM_243	VA	NYGC	MG	Adapt	Adapt_HSPA1A
FM_243-CITE7	FM_243	VA	NYGC	MG	Adapt	Adapt_HSPA1A
FM_243-CITE7	FM_243	VA	NYGC	MG	Adapt	Adapt_AIF1
FM_243-CITE7	FM_243	VA	NYGC	MG	Adapt	Adapt_AIF1
FM_243-CITE7	FM_243	VA	NYGC	MG	exAM	exAM_ERN1
FM_243-CITE7	FM_243	VA	NYGC	PVM	PVM	PVM_CD163
FM_243-CITE7	FM_243	VA	NYGC	MG	exAM	exAM_ERN1
FM_243-CITE7	FM_243	VA	NYGC	PVM	PVM	PVM_CD163
FM_243-CITE7	FM_243	VA	NYGC	MG	exAM	exAM_ERN1
FM_243-CITE7	FM_243	VA	NYGC	PVM	PVM	PVM_CD163
FM_243-CITE7	FM_243	VA	NYGC	PVM	PVM	PVM_CD163
FM_243-CITE7	FM_243	VA	NYGC	MG	Adapt	Adapt_AIF1
FM_243-CITE7	FM_243	VA	NYGC	MG	Adapt	Adapt_AIF1
FM_243-CITE7	FM_243	VA	NYGC	MG	Homeo	Homeo_PICALM
FM_243-CITE7	FM_243	VA	NYGC	MG	Adapt	Adapt_AIF1
FM_243-CITE7	FM_243	VA	NYGC	MG	Adapt	Adapt_AIF1
FM_243-CITE7	FM_243	VA	NYGC	MG	Homeo	Homeo_FRMD4A
FM_243-CITE7	FM_243	VA	NYGC	MG	exAM	exAM_ERN1
FM_243-CITE7	FM_243	VA	NYGC	MG	Adapt	Adapt_AIF1
FM_243-CITE7	FM_243	VA	NYGC	MG	Adapt	Adapt_AIF1
FM_243-CITE7	FM_243	VA	NYGC	MG	Adapt	Adapt_AIF1
FM_243-CITE7	FM_243	VA	NYGC	MG	Adapt	Adapt_HSPA1A
FM_243-CITE7	FM_243	VA	NYGC	MG	Adapt	Adapt_AIF1
FM_243-CITE7	FM_243	VA	NYGC	MG	exAM	exAM_ERN1
FM_243-CITE7	FM_243	VA	NYGC	MG	Adapt	Adapt_HSPA1A
FM_243-CITE7	FM_243	VA	NYGC	MG	Adapt	Adapt_HSPA1A
FM_243-CITE7	FM_243	VA	NYGC	PVM	PVM	PVM_CD163
FM_243-CITE7	FM_243	VA	NYGC	MG	exAM	exAM_ERN1
FM_243-CITE7	FM_243	VA	NYGC	MG	Adapt	Adapt_AIF1
FM_243-CITE7	FM_243	VA	NYGC	MG	Adapt	Adapt_AIF1
FM_243-CITE7	FM_243	VA	NYGC	MG	Adapt	Adapt_HSPA1A
FM_243-CITE7	FM_243	VA	NYGC	MG	Adapt	Adapt_AIF1
FM_243-CITE7	FM_243	VA	NYGC	MG	exAM	exAM_ERN1
FM_243-CITE7	FM_243	VA	NYGC	MG	Adapt	Adapt_HSPA1A
FM_243-CITE7	FM_243	VA	NYGC	MG	exAM	exAM_ERN1
FM_243-CITE7	FM_243	VA	NYGC	PVM	PVM	PVM_CD163
FM_243-CITE7	FM_243	VA	NYGC	MG	Adapt	Adapt_AIF1
FM_243-CITE7	FM_243	VA	NYGC	MG	exAM	exAM_ERN1
FM_243-CITE7	FM_243	VA	NYGC	MG	Adapt	Adapt_AIF1
FM_243-CITE7	FM_243	VA	NYGC	MG	Homeo	Homeo_PICALM
FM_243-CITE7	FM_243	VA	NYGC	MG	Adapt	Adapt_HSPA1A
FM_243-CITE7	FM_243	VA	NYGC	MG	exAM	exAM_ERN1
FM_243-CITE7	FM_243	VA	NYGC	MG	Adapt	Adapt_HSPA1A
FM_243-CITE7	FM_243	VA	NYGC	PVM	PVM	PVM_CD163
FM_243-CITE7	FM_243	VA	NYGC	MG	Adapt	Adapt_AIF1
FM_243-CITE7	FM_243	VA	NYGC	MG	Adapt	Adapt_AIF1
FM_243-CITE7	FM_243	VA	NYGC	MG	exAM	exAM_ERN1
FM_243-CITE7	FM_243	VA	NYGC	MG	Adapt	Adapt_AIF1
FM_243-CITE7	FM_243	VA	NYGC	MG	exAM	exAM_ERN1
FM_243-CITE7	FM_243	VA	NYGC	MG	exAM	exAM_ERN1
FM_243-CITE7	FM_243	VA	NYGC	MG	Adapt	Adapt_AIF1
FM_243-CITE7	FM_243	VA	NYGC	MG	exAM	exAM_ERN1
FM_243-CITE7	FM_243	VA	NYGC	MG	Adapt	Adapt_AIF1
FM_243-CITE7	FM_243	VA	NYGC	MG	Adapt	Adapt_HSPA1A
FM_243-CITE7	FM_243	VA	NYGC	PVM	PVM	PVM_CD163
FM_243-CITE7	FM_243	VA	NYGC	MG	Adapt	Adapt_AIF1
FM_243-CITE7	FM_243	VA	NYGC	PVM	PVM	PVM_CD163
FM_243-CITE7	FM_243	VA	NYGC	MG	exAM	exAM_ERN1
FM_243-CITE7	FM_243	VA	NYGC	MG	exAM	exAM_ERN1
FM_243-CITE7	FM_243	VA	NYGC	PVM	PVM	PVM_CD163
FM_243-CITE7	FM_243	VA	NYGC	MG	Adapt	Adapt_AIF1
FM_243-CITE7	FM_243	VA	NYGC	MG	exAM	exAM_ERN1
FM_243-CITE7	FM_243	VA	NYGC	MG	exAM	exAM_ERN1
FM_243-CITE7	FM_243	VA	NYGC	PVM	PVM	PVM_CD163
FM_243-CITE7	FM_243	VA	NYGC	MG	Homeo	Homeo_PICALM
FM_243-CITE7	FM_243	VA	NYGC	MG	Adapt	Adapt_IFI44L
FM_243-CITE7	FM_243	VA	NYGC	MG	exAM	exAM_ERN1
FM_243-CITE7	FM_243	VA	NYGC	PVM	PVM	PVM_CD163
FM_243-CITE7	FM_243	VA	NYGC	MG	exAM	exAM_ERN1
FM_243-CITE7	FM_243	VA	NYGC	PVM	PVM	PVM_CD163
FM_243-CITE7	FM_243	VA	NYGC	MG	Adapt	Adapt_AIF1
FM_243-CITE7	FM_243	VA	NYGC	MG	Adapt	Adapt_AIF1
FM_243-CITE7	FM_243	VA	NYGC	PVM	PVM	PVM_CD163
FM_243-CITE7	FM_243	VA	NYGC	MG	Adapt	Adapt_TMEM163
FM_243-CITE7	FM_243	VA	NYGC	PVM	PVM	PVM_CD163
FM_243-CITE7	FM_243	VA	NYGC	PVM	PVM	PVM_CD163
FM_243-CITE7	FM_243	VA	NYGC	MG	Adapt	Adapt_AIF1
FM_243-CITE7	FM_243	VA	NYGC	PVM	PVM	PVM_CD163
FM_243-CITE7	FM_243	VA	NYGC	MG	exAM	exAM_ERN1
FM_243-CITE7	FM_243	VA	NYGC	MG	Adapt	Adapt_AIF1
FM_243-CITE7	FM_243	VA	NYGC	MG	exAM	exAM_ERN1
FM_243-CITE7	FM_243	VA	NYGC	MG	Adapt	Adapt_AIF1
FM_243-CITE7	FM_243	VA	NYGC	MG	exAM	exAM_ERN1
FM_243-CITE7	FM_243	VA	NYGC	PVM	PVM	PVM_CD163
FM_243-CITE7	FM_243	VA	NYGC	MG	Adapt	Adapt_TMEM163
FM_243-CITE7	FM_243	VA	NYGC	MG	exAM	exAM_ERN1
FM_243-CITE7	FM_243	VA	NYGC	MG	exAM	exAM_ERN1
FM_243-CITE7	FM_243	VA	NYGC	MG	ADAM	ADAM_GPNMB
FM_243-CITE7	FM_243	VA	NYGC	MG	Adapt	Adapt_AIF1
FM_243-CITE7	FM_243	VA	NYGC	MG	exAM	exAM_ERN1
FM_243-CITE7	FM_243	VA	NYGC	MG	Adapt	Adapt_HSPA1A
FM_243-CITE7	FM_243	VA	NYGC	PVM	PVM	PVM_CD163
FM_243-CITE7	FM_243	VA	NYGC	MG	Adapt	Adapt_AIF1
FM_243-CITE7	FM_243	VA	NYGC	MG	Adapt	Adapt_HSPA1A
FM_243-CITE7	FM_243	VA	NYGC	MG	Adapt	Adapt_AIF1
FM_243-CITE7	FM_243	VA	NYGC	PVM	PVM	PVM_CD163
FM_243-CITE7	FM_243	VA	NYGC	MG	exAM	exAM_ERN1
FM_243-CITE7	FM_243	VA	NYGC	MG	exAM	exAM_ERN1
FM_243-CITE7	FM_243	VA	NYGC	MG	exAM	exAM_ERN1
FM_243-CITE7	FM_243	VA	NYGC	MG	Adapt	Adapt_AIF1
FM_243-CITE7	FM_243	VA	NYGC	MG	Adapt	Adapt_HSPA1A
FM_243-CITE7	FM_243	VA	NYGC	PVM	PVM	PVM_CD163
FM_243-CITE7	FM_243	VA	NYGC	MG	Adapt	Adapt_AIF1
FM_243-CITE7	FM_243	VA	NYGC	MG	Adapt	Adapt_AIF1
FM_243-CITE7	FM_243	VA	NYGC	PVM	PVM	PVM_CD163
FM_243-CITE7	FM_243	VA	NYGC	MG	exAM	exAM_ERN1
FM_243-CITE7	FM_243	VA	NYGC	MG	exAM	exAM_ERN1
FM_243-CITE7	FM_243	VA	NYGC	MG	Adapt	Adapt_AIF1
FM_243-CITE7	FM_243	VA	NYGC	MG	exAM	exAM_ERN1
FM_243-CITE7	FM_243	VA	NYGC	PVM	PVM	PVM_CD163
FM_243-CITE7	FM_243	VA	NYGC	MG	exAM	exAM_ERN1
FM_243-CITE7	FM_243	VA	NYGC	MG	exAM	exAM_ERN1
FM_243-CITE7	FM_243	VA	NYGC	MG	exAM	exAM_ERN1
FM_243-CITE7	FM_243	VA	NYGC	MG	exAM	exAM_ERN1
FM_243-CITE7	FM_243	VA	NYGC	MG	exAM	exAM_ERN1
FM_243-CITE7	FM_243	VA	NYGC	MG	Adapt	Adapt_TMEM163
FM_243-CITE7	FM_243	VA	NYGC	MG	Adapt	Adapt_HSPA1A
FM_243-CITE7	FM_243	VA	NYGC	MG	Adapt	Adapt_TMEM163
FM_243-CITE7	FM_243	VA	NYGC	MG	Adapt	Adapt_HSPA1A
FM_243-CITE7	FM_243	VA	NYGC	MG	Adapt	Adapt_AIF1
FM_243-CITE7	FM_243	VA	NYGC	MG	exAM	exAM_ERN1
FM_243-CITE7	FM_243	VA	NYGC	MG	Adapt	Adapt_AIF1
FM_243-CITE7	FM_243	VA	NYGC	MG	exAM	exAM_ERN1
FM_243-CITE7	FM_243	VA	NYGC	MG	exAM	exAM_ERN1
FM_243-CITE7	FM_243	VA	NYGC	PVM	PVM	PVM_CD163
FM_243-CITE7	FM_243	VA	NYGC	MG	Adapt	Adapt_IFI44L
FM_243-CITE7	FM_243	VA	NYGC	MG	Adapt	Adapt_AIF1
FM_243-CITE7	FM_243	VA	NYGC	MG	Adapt	Adapt_HSPA1A
FM_243-CITE7	FM_243	VA	NYGC	MG	Adapt	Adapt_AIF1
FM_243-CITE7	FM_243	VA	NYGC	MG	Adapt	Adapt_HSPA1A
FM_243-CITE7	FM_243	VA	NYGC	MG	exAM	exAM_ERN1
FM_243-CITE7	FM_243	VA	NYGC	MG	Adapt	Adapt_AIF1
FM_243-CITE7	FM_243	VA	NYGC	MG	exAM	exAM_ERN1
FM_243-CITE7	FM_243	VA	NYGC	MG	Adapt	Adapt_HSPA1A
FM_243-CITE7	FM_243	VA	NYGC	PVM	PVM	PVM_CD163
FM_243-CITE7	FM_243	VA	NYGC	MG	Adapt	Adapt_AIF1
FM_243-CITE7	FM_243	VA	NYGC	MG	Adapt	Adapt_AIF1
FM_243-CITE7	FM_243	VA	NYGC	MG	Adapt	Adapt_AIF1
FM_243-CITE7	FM_243	VA	NYGC	MG	Adapt	Adapt_HSPA1A
FM_243-CITE7	FM_243	VA	NYGC	MG	Adapt	Adapt_AIF1
FM_243-CITE7	FM_243	VA	NYGC	MG	Adapt	Adapt_AIF1
FM_243-CITE7	FM_243	VA	NYGC	MG	exAM	exAM_ERN1
FM_243-CITE7	FM_243	VA	NYGC	MG	Adapt	Adapt_IFI44L
FM_243-CITE7	FM_243	VA	NYGC	MG	exAM	exAM_ERN1
FM_243-CITE7	FM_243	VA	NYGC	PVM	PVM	PVM_CD163
FM_243-CITE7	FM_243	VA	NYGC	MG	Adapt	Adapt_HIF1A
FM_243-CITE7	FM_243	VA	NYGC	MG	exAM	exAM_ERN1
FM_243-CITE7	FM_243	VA	NYGC	MG	Adapt	Adapt_IFI44L
FM_243-CITE7	FM_243	VA	NYGC	MG	Adapt	Adapt_AIF1
FM_243-CITE7	FM_243	VA	NYGC	MG	Adapt	Adapt_AIF1
FM_243-CITE7	FM_243	VA	NYGC	MG	exAM	exAM_ERN1
FM_243-CITE7	FM_243	VA	NYGC	MG	Adapt	Adapt_AIF1
FM_243-CITE7	FM_243	VA	NYGC	MG	exAM	exAM_ERN1
FM_243-CITE7	FM_243	VA	NYGC	MG	exAM	exAM_ERN1
FM_243-CITE7	FM_243	VA	NYGC	PVM	PVM	PVM_CD163
FM_243-CITE7	FM_243	VA	NYGC	PVM	PVM	PVM_CD163
FM_243-CITE7	FM_243	VA	NYGC	PVM	PVM	PVM_CD163
FM_243-CITE7	FM_243	VA	NYGC	MG	Adapt	Adapt_AIF1
FM_243-CITE7	FM_243	VA	NYGC	MG	Adapt	Adapt_HSPA1A
FM_243-CITE7	FM_243	VA	NYGC	PVM	PVM	PVM_CD163
FM_243-CITE7	FM_243	VA	NYGC	MG	Adapt	Adapt_AIF1
FM_243-CITE7	FM_243	VA	NYGC	MG	exAM	exAM_ERN1
FM_243-CITE7	FM_243	VA	NYGC	MG	Adapt	Adapt_AIF1
FM_243-CITE7	FM_243	VA	NYGC	MG	Homeo	Homeo_FRMD4A
FM_243-CITE7	FM_243	VA	NYGC	MG	Adapt	Adapt_AIF1
FM_243-CITE7	FM_243	VA	NYGC	MG	Adapt	Adapt_AIF1
FM_243-CITE7	FM_243	VA	NYGC	MG	exAM	exAM_ERN1
FM_243-CITE7	FM_243	VA	NYGC	MG	Adapt	Adapt_AIF1
FM_243-CITE7	FM_243	VA	NYGC	MG	Adapt	Adapt_AIF1
FM_243-CITE7	FM_243	VA	NYGC	MG	Adapt	Adapt_AIF1
FM_243-CITE7	FM_243	VA	NYGC	MG	exAM	exAM_ERN1
FM_243-CITE7	FM_243	VA	NYGC	MG	exAM	exAM_ERN1
FM_243-CITE7	FM_243	VA	NYGC	MG	Adapt	Adapt_HSPA1A
FM_243-CITE7	FM_243	VA	NYGC	PVM	PVM	PVM_CD163
FM_243-CITE7	FM_243	VA	NYGC	PVM	PVM	PVM_CD163
FM_243-CITE7	FM_243	VA	NYGC	PVM	PVM	PVM_CD163
FM_243-CITE7	FM_243	VA	NYGC	MG	Adapt	Adapt_HIST
FM_243-CITE7	FM_243	VA	NYGC	MG	Adapt	Adapt_AIF1
FM_243-CITE7	FM_243	VA	NYGC	MG	Adapt	Adapt_AIF1
FM_243-CITE7	FM_243	VA	NYGC	MG	exAM	exAM_ERN1
FM_243-CITE7	FM_243	VA	NYGC	MG	Adapt	Adapt_HSPA1A
FM_243-CITE7	FM_243	VA	NYGC	MG	Adapt	Adapt_AIF1
FM_243-CITE7	FM_243	VA	NYGC	MG	Adapt	Adapt_HSPA1A
FM_243-CITE7	FM_243	VA	NYGC	MG	exAM	exAM_ERN1
FM_243-CITE7	FM_243	VA	NYGC	MG	Adapt	Adapt_TMEM163
FM_243-CITE7	FM_243	VA	NYGC	MG	Adapt	Adapt_HSPA1A
FM_243-CITE7	FM_243	VA	NYGC	MG	Adapt	Adapt_HSPA1A
FM_243-CITE7	FM_243	VA	NYGC	MG	Adapt	Adapt_AIF1
FM_243-CITE7	FM_243	VA	NYGC	PVM	PVM	PVM_CD163
FM_243-CITE7	FM_243	VA	NYGC	MG	Adapt	Adapt_HSPA1A
FM_243-CITE7	FM_243	VA	NYGC	MG	exAM	exAM_ERN1
FM_243-CITE7	FM_243	VA	NYGC	MG	Adapt	Adapt_AIF1
FM_243-CITE7	FM_243	VA	NYGC	MG	Adapt	Adapt_AIF1
FM_243-CITE7	FM_243	VA	NYGC	PVM	PVM	PVM_CD163
FM_243-CITE7	FM_243	VA	NYGC	MG	Adapt	Adapt_HSPA1A
FM_243-CITE7	FM_243	VA	NYGC	MG	exAM	exAM_ERN1
FM_243-CITE7	FM_243	VA	NYGC	PVM	PVM	PVM_CD163
FM_243-CITE7	FM_243	VA	NYGC	MG	exAM	exAM_ERN1
FM_243-CITE7	FM_243	VA	NYGC	MG	exAM	exAM_ERN1
FM_243-CITE7	FM_243	VA	NYGC	MG	Adapt	Adapt_AIF1
FM_243-CITE7	FM_243	VA	NYGC	MG	exAM	exAM_ERN1
FM_243-CITE7	FM_243	VA	NYGC	PVM	PVM	PVM_CD163
FM_243-CITE7	FM_243	VA	NYGC	MG	Adapt	Adapt_TMEM163
FM_243-CITE7	FM_243	VA	NYGC	MG	Homeo	Homeo_PICALM
FM_243-CITE7	FM_243	VA	NYGC	MG	exAM	exAM_ERN1
FM_243-CITE7	FM_243	VA	NYGC	MG	exAM	exAM_ERN1
FM_243-CITE7	FM_243	VA	NYGC	MG	Adapt	Adapt_HIST
FM_243-CITE7	FM_243	VA	NYGC	MG	exAM	exAM_ERN1
FM_243-CITE7	FM_243	VA	NYGC	MG	exAM	exAM_ERN1
FM_243-CITE7	FM_243	VA	NYGC	PVM	PVM	PVM_CD163
FM_243-CITE7	FM_243	VA	NYGC	PVM	PVM	PVM_CD163
FM_243-CITE7	FM_243	VA	NYGC	MG	Adapt	Adapt_HIST
FM_243-CITE7	FM_243	VA	NYGC	MG	Adapt	Adapt_AIF1
FM_243-CITE7	FM_243	VA	NYGC	PVM	PVM	PVM_CD163
FM_243-CITE7	FM_243	VA	NYGC	MG	Adapt	Adapt_HIST
FM_243-CITE7	FM_243	VA	NYGC	MG	Adapt	Adapt_AIF1
FM_243-CITE7	FM_243	VA	NYGC	MG	Prolif	Prolif_MKI67
FM_243-CITE7	FM_243	VA	NYGC	MG	exAM	exAM_ERN1
FM_243-CITE7	FM_243	VA	NYGC	MG	Adapt	Adapt_HSPA1A
FM_243-CITE7	FM_243	VA	NYGC	MG	Adapt	Adapt_AIF1
FM_243-CITE7	FM_243	VA	NYGC	MG	Prolif	Prolif_MKI67
FM_243-CITE7	FM_243	VA	NYGC	MG	exAM	exAM_ERN1
FM_243-CITE7	FM_243	VA	NYGC	MG	Adapt	Adapt_HIF1A
FM_243-CITE7	FM_243	VA	NYGC	MG	Adapt	Adapt_CCL3
FM_243-CITE7	FM_243	VA	NYGC	MG	Adapt	Adapt_HIF1A
FM_243-CITE7	FM_243	VA	NYGC	MG	exAM	exAM_ERN1
FM_243-CITE7	FM_243	VA	NYGC	MG	Adapt	Adapt_AIF1
FM_243-CITE7	FM_243	VA	NYGC	PVM	PVM	PVM_CD163
FM_243-CITE7	FM_243	VA	NYGC	MG	exAM	exAM_ERN1
FM_243-CITE7	FM_243	VA	NYGC	MG	exAM	exAM_ERN1
FM_243-CITE7	FM_243	VA	NYGC	MG	Adapt	Adapt_AIF1
FM_243-CITE7	FM_243	VA	NYGC	PVM	PVM	PVM_CD163
FM_243-CITE7	FM_243	VA	NYGC	MG	exAM	exAM_ERN1
FM_243-CITE7	FM_243	VA	NYGC	MG	Adapt	Adapt_AIF1
FM_243-CITE7	FM_243	VA	NYGC	MG	exAM	exAM_ERN1
FM_243-CITE7	FM_243	VA	NYGC	PVM	PVM	PVM_CD163
FM_243-CITE7	FM_243	VA	NYGC	MG	exAM	exAM_ERN1
FM_243-CITE7	FM_243	VA	NYGC	MG	Adapt	Adapt_AIF1
FM_243-CITE7	FM_243	VA	NYGC	PVM	PVM	PVM_CD163
FM_243-CITE7	FM_243	VA	NYGC	MG	Adapt	Adapt_AIF1
FM_243-CITE7	FM_243	VA	NYGC	MG	exAM	exAM_ERN1
FM_243-CITE7	FM_243	VA	NYGC	MG	Adapt	Adapt_TMEM163
FM_243-CITE7	FM_243	VA	NYGC	MG	Adapt	Adapt_AIF1
FM_243-CITE7	FM_243	VA	NYGC	MG	exAM	exAM_ERN1
FM_243-CITE7	FM_243	VA	NYGC	PVM	PVM	PVM_CD163
FM_243-CITE7	FM_243	VA	NYGC	MG	exAM	exAM_ERN1
FM_243-CITE7	FM_243	VA	NYGC	MG	Adapt	Adapt_AIF1
FM_243-CITE7	FM_243	VA	NYGC	MG	exAM	exAM_ERN1
FM_243-CITE7	FM_243	VA	NYGC	MG	Adapt	Adapt_AIF1
FM_243-CITE7	FM_243	VA	NYGC	MG	Adapt	Adapt_AIF1
FM_243-CITE7	FM_243	VA	NYGC	PVM	PVM	PVM_CD163
FM_243-CITE7	FM_243	VA	NYGC	MG	Adapt	Adapt_HSPA1A
FM_243-CITE7	FM_243	VA	NYGC	MG	Adapt	Adapt_AIF1
FM_243-CITE7	FM_243	VA	NYGC	MG	Adapt	Adapt_HSPA1A
FM_243-CITE7	FM_243	VA	NYGC	PVM	PVM	PVM_CD163
FM_243-CITE7	FM_243	VA	NYGC	MG	exAM	exAM_ERN1
FM_243-CITE7	FM_243	VA	NYGC	MG	Adapt	Adapt_HSPA1A
FM_243-CITE7	FM_243	VA	NYGC	MG	exAM	exAM_ERN1
FM_243-CITE7	FM_243	VA	NYGC	MG	Adapt	Adapt_IFI44L
FM_243-CITE7	FM_243	VA	NYGC	MG	exAM	exAM_ERN1
FM_243-CITE7	FM_243	VA	NYGC	MG	Homeo	Homeo_PICALM
FM_243-CITE7	FM_243	VA	NYGC	MG	Adapt	Adapt_AIF1
FM_243-CITE7	FM_243	VA	NYGC	MG	exAM	exAM_ERN1
FM_243-CITE7	FM_243	VA	NYGC	MG	Adapt	Adapt_HSPA1A
FM_243-CITE7	FM_243	VA	NYGC	MG	Adapt	Adapt_AIF1
FM_243-CITE7	FM_243	VA	NYGC	MG	Adapt	Adapt_AIF1
FM_243-CITE7	FM_243	VA	NYGC	MG	exAM	exAM_ERN1
FM_243-CITE7	FM_243	VA	NYGC	PVM	PVM	PVM_CD163
FM_243-CITE7	FM_243	VA	NYGC	MG	Adapt	Adapt_HSPA1A
FM_243-CITE7	FM_243	VA	NYGC	MG	Adapt	Adapt_HSPA1A
FM_243-CITE7	FM_243	VA	NYGC	PVM	PVM	PVM_CD163
FM_243-CITE7	FM_243	VA	NYGC	MG	exAM	exAM_ERN1
FM_243-CITE7	FM_243	VA	NYGC	MG	exAM	exAM_ERN1
FM_243-CITE7	FM_243	VA	NYGC	MG	Adapt	Adapt_AIF1
FM_243-CITE7	FM_243	VA	NYGC	MG	Adapt	Adapt_HSPA1A
FM_243-CITE7	FM_243	VA	NYGC	MG	exAM	exAM_ERN1
FM_243-CITE7	FM_243	VA	NYGC	MG	exAM	exAM_ERN1
FM_243-CITE7	FM_243	VA	NYGC	MG	Adapt	Adapt_HSPA1A
FM_243-CITE7	FM_243	VA	NYGC	MG	Adapt	Adapt_TMEM163
FM_243-CITE7	FM_243	VA	NYGC	MG	exAM	exAM_ERN1
FM_243-CITE7	FM_243	VA	NYGC	MG	exAM	exAM_ERN1
FM_243-CITE7	FM_243	VA	NYGC	MG	exAM	exAM_ERN1
FM_243-CITE7	FM_243	VA	NYGC	PVM	PVM	PVM_CD163
FM_243-CITE7	FM_243	VA	NYGC	MG	exAM	exAM_ERN1
FM_243-CITE7	FM_243	VA	NYGC	MG	Adapt	Adapt_HSPA1A
FM_243-CITE7	FM_243	VA	NYGC	MG	Adapt	Adapt_HSPA1A
FM_243-CITE7	FM_243	VA	NYGC	PVM	PVM	PVM_CD163
FM_243-CITE7	FM_243	VA	NYGC	PVM	PVM	PVM_CD163
FM_243-CITE7	FM_243	VA	NYGC	MG	exAM	exAM_ERN1
FM_243-CITE7	FM_243	VA	NYGC	MG	Adapt	Adapt_AIF1
FM_243-CITE7	FM_243	VA	NYGC	MG	Adapt	Adapt_AIF1
FM_243-CITE7	FM_243	VA	NYGC	MG	Adapt	Adapt_AIF1
FM_243-CITE7	FM_243	VA	NYGC	MG	Adapt	Adapt_AIF1
FM_243-CITE7	FM_243	VA	NYGC	MG	Adapt	Adapt_AIF1
FM_243-CITE7	FM_243	VA	NYGC	MG	exAM	exAM_ERN1
FM_243-CITE7	FM_243	VA	NYGC	MG	exAM	exAM_ERN1
FM_243-CITE7	FM_243	VA	NYGC	MG	Adapt	Adapt_AIF1
FM_243-CITE7	FM_243	VA	NYGC	MG	exAM	exAM_ERN1
FM_243-CITE7	FM_243	VA	NYGC	MG	exAM	exAM_ERN1
FM_243-CITE7	FM_243	VA	NYGC	MG	exAM	exAM_ERN1
FM_243-CITE7	FM_243	VA	NYGC	MG	Adapt	Adapt_HIST
FM_243-CITE7	FM_243	VA	NYGC	MG	exAM	exAM_ERN1
FM_243-CITE7	FM_243	VA	NYGC	MG	Adapt	Adapt_AIF1
FM_243-CITE7	FM_243	VA	NYGC	MG	Adapt	Adapt_AIF1
FM_243-CITE7	FM_243	VA	NYGC	MG	exAM	exAM_ERN1
FM_243-CITE7	FM_243	VA	NYGC	MG	exAM	exAM_ERN1
FM_243-CITE7	FM_243	VA	NYGC	MG	Adapt	Adapt_HIF1A
FM_243-CITE7	FM_243	VA	NYGC	MG	Adapt	Adapt_HIST
FM_243-CITE7	FM_243	VA	NYGC	MG	Adapt	Adapt_HSPA1A
FM_243-CITE7	FM_243	VA	NYGC	PVM	PVM	PVM_CD163
FM_243-CITE7	FM_243	VA	NYGC	MG	Adapt	Adapt_AIF1
FM_243-CITE7	FM_243	VA	NYGC	PVM	PVM	PVM_CD163
FM_243-CITE7	FM_243	VA	NYGC	MG	Adapt	Adapt_AIF1
FM_243-CITE7	FM_243	VA	NYGC	MG	Adapt	Adapt_AIF1
FM_243-CITE7	FM_243	VA	NYGC	MG	Adapt	Adapt_AIF1
FM_243-CITE7	FM_243	VA	NYGC	MG	exAM	exAM_ERN1
FM_243-CITE7	FM_243	VA	NYGC	PVM	PVM	PVM_CD163
FM_243-CITE7	FM_243	VA	NYGC	MG	Adapt	Adapt_AIF1
FM_243-CITE7	FM_243	VA	NYGC	MG	exAM	exAM_ERN1
FM_243-CITE7	FM_243	VA	NYGC	MG	exAM	exAM_ERN1
FM_243-CITE7	FM_243	VA	NYGC	MG	Adapt	Adapt_HSPA1A
FM_243-CITE7	FM_243	VA	NYGC	MG	exAM	exAM_ERN1
FM_243-CITE7	FM_243	VA	NYGC	MG	Adapt	Adapt_IFI44L
FM_243-CITE7	FM_243	VA	NYGC	MG	Adapt	Adapt_HSPA1A
FM_243-CITE7	FM_243	VA	NYGC	MG	Homeo	Homeo_PICALM
FM_243-CITE7	FM_243	VA	NYGC	MG	Adapt	Adapt_HSPA1A
FM_243-CITE7	FM_243	VA	NYGC	MG	exAM	exAM_ERN1
FM_243-CITE7	FM_243	VA	NYGC	MG	exAM	exAM_ERN1
FM_243-CITE7	FM_243	VA	NYGC	MG	Adapt	Adapt_HSPA1A
FM_243-CITE7	FM_243	VA	NYGC	MG	exAM	exAM_ERN1
FM_243-CITE7	FM_243	VA	NYGC	MG	Adapt	Adapt_AIF1
FM_243-CITE7	FM_243	VA	NYGC	MG	exAM	exAM_ERN1
FM_243-CITE7	FM_243	VA	NYGC	MG	Adapt	Adapt_AIF1
FM_243-CITE7	FM_243	VA	NYGC	MG	exAM	exAM_ERN1
FM_243-CITE7	FM_243	VA	NYGC	MG	Homeo	Homeo_PICALM
FM_243-CITE7	FM_243	VA	NYGC	MG	Adapt	Adapt_AIF1
FM_243-CITE7	FM_243	VA	NYGC	PVM	PVM	PVM_CD163
FM_243-CITE7	FM_243	VA	NYGC	MG	exAM	exAM_ERN1
FM_243-CITE7	FM_243	VA	NYGC	MG	Adapt	Adapt_AIF1
FM_243-CITE7	FM_243	VA	NYGC	MG	Adapt	Adapt_HIST
FM_243-CITE7	FM_243	VA	NYGC	MG	exAM	exAM_ERN1
FM_243-CITE7	FM_243	VA	NYGC	PVM	PVM	PVM_CD163
FM_243-CITE7	FM_243	VA	NYGC	MG	Adapt	Adapt_TMEM163
FM_243-CITE7	FM_243	VA	NYGC	MG	exAM	exAM_ERN1
FM_243-CITE7	FM_243	VA	NYGC	MG	exAM	exAM_ERN1
FM_243-CITE7	FM_243	VA	NYGC	MG	Adapt	Adapt_AIF1
FM_243-CITE7	FM_243	VA	NYGC	MG	Adapt	Adapt_AIF1
FM_243-CITE7	FM_243	VA	NYGC	MG	Adapt	Adapt_AIF1
FM_243-CITE7	FM_243	VA	NYGC	MG	Adapt	Adapt_AIF1
FM_243-CITE7	FM_243	VA	NYGC	MG	Adapt	Adapt_AIF1
FM_243-CITE7	FM_243	VA	NYGC	MG	Adapt	Adapt_HSPA1A
FM_243-CITE7	FM_243	VA	NYGC	MG	Adapt	Adapt_AIF1
FM_243-CITE7	FM_243	VA	NYGC	MG	exAM	exAM_ERN1
FM_243-CITE7	FM_243	VA	NYGC	MG	Adapt	Adapt_AIF1
FM_243-CITE7	FM_243	VA	NYGC	MG	Adapt	Adapt_AIF1
FM_243-CITE7	FM_243	VA	NYGC	MG	exAM	exAM_ERN1
FM_243-CITE7	FM_243	VA	NYGC	MG	Adapt	Adapt_HIF1A
FM_243-CITE7	FM_243	VA	NYGC	MG	exAM	exAM_ERN1
FM_243-CITE7	FM_243	VA	NYGC	MG	Adapt	Adapt_AIF1
FM_243-CITE7	FM_243	VA	NYGC	MG	Adapt	Adapt_AIF1
FM_243-CITE7	FM_243	VA	NYGC	MG	Adapt	Adapt_AIF1
FM_243-CITE7	FM_243	VA	NYGC	MG	Adapt	Adapt_AIF1
FM_243-CITE7	FM_243	VA	NYGC	MG	exAM	exAM_ERN1
FM_243-CITE7	FM_243	VA	NYGC	PVM	PVM	PVM_CD163
FM_243-CITE7	FM_243	VA	NYGC	MG	exAM	exAM_ERN1
FM_243-CITE7	FM_243	VA	NYGC	MG	Adapt	Adapt_CCL3
FM_243-CITE7	FM_243	VA	NYGC	MG	Adapt	Adapt_AIF1
FM_243-CITE7	FM_243	VA	NYGC	MG	exAM	exAM_ERN1
FM_243-CITE7	FM_243	VA	NYGC	MG	exAM	exAM_ERN1
FM_243-CITE7	FM_243	VA	NYGC	MG	Adapt	Adapt_AIF1
FM_243-CITE7	FM_243	VA	NYGC	MG	Adapt	Adapt_HIF1A
FM_243-CITE7	FM_243	VA	NYGC	PVM	PVM	PVM_CD163
FM_243-CITE7	FM_243	VA	NYGC	MG	Adapt	Adapt_AIF1
FM_243-CITE7	FM_243	VA	NYGC	MG	Adapt	Adapt_HIF1A
FM_243-CITE7	FM_243	VA	NYGC	MG	Adapt	Adapt_HSPA1A
FM_243-CITE7	FM_243	VA	NYGC	PVM	PVM	PVM_CD163
FM_243-CITE7	FM_243	VA	NYGC	MG	exAM	exAM_ERN1
FM_243-CITE7	FM_243	VA	NYGC	MG	exAM	exAM_ERN1
FM_243-CITE7	FM_243	VA	NYGC	MG	exAM	exAM_ERN1
FM_243-CITE7	FM_243	VA	NYGC	MG	Adapt	Adapt_AIF1
FM_243-CITE7	FM_243	VA	NYGC	MG	Adapt	Adapt_AIF1
FM_243-CITE7	FM_243	VA	NYGC	MG	Adapt	Adapt_AIF1
FM_243-CITE7	FM_243	VA	NYGC	MG	Adapt	Adapt_AIF1
FM_243-CITE7	FM_243	VA	NYGC	MG	Adapt	Adapt_AIF1
FM_243-CITE7	FM_243	VA	NYGC	MG	Adapt	Adapt_HSPA1A
FM_243-CITE7	FM_243	VA	NYGC	MG	Adapt	Adapt_AIF1
FM_243-CITE7	FM_243	VA	NYGC	MG	exAM	exAM_ERN1
FM_243-CITE7	FM_243	VA	NYGC	MG	Adapt	Adapt_AIF1
FM_243-CITE7	FM_243	VA	NYGC	PVM	PVM	PVM_CD163
FM_243-CITE7	FM_243	VA	NYGC	MG	Adapt	Adapt_HSPA1A
FM_243-CITE7	FM_243	VA	NYGC	PVM	PVM	PVM_CD163
FM_243-CITE7	FM_243	VA	NYGC	PVM	PVM	PVM_CD163
FM_243-CITE7	FM_243	VA	NYGC	MG	Adapt	Adapt_AIF1
FM_243-CITE7	FM_243	VA	NYGC	MG	Adapt	Adapt_AIF1
FM_243-CITE7	FM_243	VA	NYGC	MG	Adapt	Adapt_AIF1
FM_243-CITE7	FM_243	VA	NYGC	PVM	PVM	PVM_CD163
FM_243-CITE7	FM_243	VA	NYGC	MG	exAM	exAM_ERN1
FM_243-CITE7	FM_243	VA	NYGC	MG	exAM	exAM_ERN1
FM_243-CITE7	FM_243	VA	NYGC	PVM	PVM	PVM_CD163
FM_243-CITE7	FM_243	VA	NYGC	MG	exAM	exAM_ERN1
FM_243-CITE7	FM_243	VA	NYGC	MG	Adapt	Adapt_IFI44L
FM_243-CITE7	FM_243	VA	NYGC	MG	Adapt	Adapt_AIF1
FM_243-CITE7	FM_243	VA	NYGC	MG	Adapt	Adapt_AIF1
FM_243-CITE7	FM_243	VA	NYGC	MG	exAM	exAM_ERN1
FM_243-CITE7	FM_243	VA	NYGC	MG	Adapt	Adapt_AIF1
FM_243-CITE7	FM_243	VA	NYGC	MG	Adapt	Adapt_AIF1
FM_243-CITE7	FM_243	VA	NYGC	MG	Adapt	Adapt_HSPA1A
FM_243-CITE7	FM_243	VA	NYGC	MG	exAM	exAM_ERN1
FM_243-CITE7	FM_243	VA	NYGC	MG	Adapt	Adapt_AIF1
FM_243-CITE7	FM_243	VA	NYGC	PVM	PVM	PVM_CD163
FM_243-CITE7	FM_243	VA	NYGC	MG	exAM	exAM_ERN1
FM_243-CITE7	FM_243	VA	NYGC	MG	Homeo	Homeo_PICALM
FM_243-CITE7	FM_243	VA	NYGC	MG	Adapt	Adapt_AIF1
FM_243-CITE7	FM_243	VA	NYGC	MG	exAM	exAM_ERN1
FM_243-CITE7	FM_243	VA	NYGC	PVM	PVM	PVM_CD163
FM_243-CITE7	FM_243	VA	NYGC	MG	Adapt	Adapt_HIST
FM_243-CITE7	FM_243	VA	NYGC	MG	Adapt	Adapt_AIF1
FM_243-CITE7	FM_243	VA	NYGC	PVM	PVM	PVM_CD163
FM_243-CITE7	FM_243	VA	NYGC	MG	Adapt	Adapt_AIF1
FM_243-CITE7	FM_243	VA	NYGC	MG	Adapt	Adapt_AIF1
FM_243-CITE7	FM_243	VA	NYGC	MG	Adapt	Adapt_HSPA1A
FM_243-CITE7	FM_243	VA	NYGC	MG	Adapt	Adapt_HSPA1A
FM_243-CITE7	FM_243	VA	NYGC	MG	Adapt	Adapt_AIF1
FM_243-CITE7	FM_243	VA	NYGC	MG	Adapt	Adapt_AIF1
FM_243-CITE7	FM_243	VA	NYGC	MG	Adapt	Adapt_AIF1
FM_243-CITE7	FM_243	VA	NYGC	MG	Adapt	Adapt_HIF1A
FM_243-CITE7	FM_243	VA	NYGC	MG	Homeo	Homeo_FRMD4A
FM_243-CITE7	FM_243	VA	NYGC	MG	Adapt	Adapt_AIF1
FM_243-CITE7	FM_243	VA	NYGC	PVM	PVM	PVM_CD163
FM_243-CITE7	FM_243	VA	NYGC	MG	Adapt	Adapt_AIF1
FM_243-CITE7	FM_243	VA	NYGC	MG	Adapt	Adapt_AIF1
FM_243-CITE7	FM_243	VA	NYGC	MG	Adapt	Adapt_HSPA1A
FM_243-CITE7	FM_243	VA	NYGC	MG	Adapt	Adapt_HIF1A
FM_243-CITE7	FM_243	VA	NYGC	MG	Adapt	Adapt_AIF1
FM_243-CITE7	FM_243	VA	NYGC	MG	exAM	exAM_ERN1
FM_243-CITE7	FM_243	VA	NYGC	MG	exAM	exAM_ERN1
FM_243-CITE7	FM_243	VA	NYGC	MG	Adapt	Adapt_HSPA1A
FM_243-CITE7	FM_243	VA	NYGC	MG	Adapt	Adapt_HIF1A
FM_243-CITE7	FM_243	VA	NYGC	MG	exAM	exAM_ERN1
FM_243-CITE7	FM_243	VA	NYGC	MG	exAM	exAM_ERN1
FM_243-CITE7	FM_243	VA	NYGC	MG	Adapt	Adapt_AIF1
FM_243-CITE7	FM_243	VA	NYGC	PVM	PVM	PVM_CD163
FM_243-CITE7	FM_243	VA	NYGC	MG	Adapt	Adapt_AIF1
FM_243-CITE7	FM_243	VA	NYGC	MG	Adapt	Adapt_AIF1
FM_243-CITE7	FM_243	VA	NYGC	MG	Adapt	Adapt_AIF1
FM_243-CITE7	FM_243	VA	NYGC	MG	exAM	exAM_ERN1
FM_243-CITE7	FM_243	VA	NYGC	MG	exAM	exAM_ERN1
FM_243-CITE7	FM_243	VA	NYGC	MG	Homeo	Homeo_PICALM
FM_243-CITE7	FM_243	VA	NYGC	MG	Adapt	Adapt_AIF1
FM_243-CITE7	FM_243	VA	NYGC	MG	Adapt	Adapt_AIF1
FM_243-CITE7	FM_243	VA	NYGC	MG	exAM	exAM_ERN1
FM_243-CITE7	FM_243	VA	NYGC	MG	Adapt	Adapt_AIF1
FM_243-CITE7	FM_243	VA	NYGC	MG	Adapt	Adapt_AIF1
FM_243-CITE7	FM_243	VA	NYGC	PVM	PVM	PVM_CD163
FM_243-CITE7	FM_243	VA	NYGC	MG	Adapt	Adapt_AIF1
FM_243-CITE7	FM_243	VA	NYGC	MG	exAM	exAM_ERN1
FM_243-CITE7	FM_243	VA	NYGC	MG	exAM	exAM_ERN1
FM_243-CITE7	FM_243	VA	NYGC	PVM	PVM	PVM_CD163
FM_243-CITE7	FM_243	VA	NYGC	PVM	PVM	PVM_CD163
FM_243-CITE7	FM_243	VA	NYGC	MG	Adapt	Adapt_AIF1
FM_243-CITE7	FM_243	VA	NYGC	MG	Adapt	Adapt_AIF1
FM_243-CITE7	FM_243	VA	NYGC	MG	Adapt	Adapt_HIST
FM_243-CITE7	FM_243	VA	NYGC	MG	Adapt	Adapt_AIF1
FM_243-CITE7	FM_243	VA	NYGC	MG	Adapt	Adapt_AIF1
FM_243-CITE7	FM_243	VA	NYGC	MG	Adapt	Adapt_AIF1
FM_243-CITE7	FM_243	VA	NYGC	PVM	PVM	PVM_CD163
FM_243-CITE7	FM_243	VA	NYGC	MG	Homeo	Homeo_PICALM
FM_243-CITE7	FM_243	VA	NYGC	MG	Adapt	Adapt_HSPA1A
FM_243-CITE7	FM_243	VA	NYGC	MG	exAM	exAM_ERN1
FM_243-CITE7	FM_243	VA	NYGC	PVM	PVM	PVM_CD163
FM_243-CITE7	FM_243	VA	NYGC	MG	Adapt	Adapt_AIF1
FM_243-CITE7	FM_243	VA	NYGC	MG	Adapt	Adapt_AIF1
FM_243-CITE7	FM_243	VA	NYGC	MG	exAM	exAM_ERN1
FM_243-CITE7	FM_243	VA	NYGC	MG	Adapt	Adapt_HSPA1A
FM_243-CITE7	FM_243	VA	NYGC	MG	Adapt	Adapt_AIF1
FM_243-CITE7	FM_243	VA	NYGC	MG	Adapt	Adapt_AIF1
FM_243-CITE7	FM_243	VA	NYGC	PVM	PVM	PVM_CD163
FM_243-CITE7	FM_243	VA	NYGC	MG	Adapt	Adapt_AIF1
FM_243-CITE7	FM_243	VA	NYGC	MG	Adapt	Adapt_IFI44L
FM_243-CITE7	FM_243	VA	NYGC	MG	exAM	exAM_ERN1
FM_243-CITE7	FM_243	VA	NYGC	MG	exAM	exAM_ERN1
FM_243-CITE7	FM_243	VA	NYGC	PVM	PVM	PVM_CD163
FM_243-CITE7	FM_243	VA	NYGC	MG	exAM	exAM_ERN1
FM_243-CITE7	FM_243	VA	NYGC	MG	Adapt	Adapt_CCL3
FM_243-CITE7	FM_243	VA	NYGC	MG	Adapt	Adapt_HIST
FM_243-CITE7	FM_243	VA	NYGC	MG	Adapt	Adapt_HIF1A
FM_243-CITE7	FM_243	VA	NYGC	MG	Homeo	Homeo_PICALM
FM_243-CITE7	FM_243	VA	NYGC	MG	Adapt	Adapt_HSPA1A
FM_243-CITE7	FM_243	VA	NYGC	PVM	PVM	PVM_CD163
FM_243-CITE7	FM_243	VA	NYGC	MG	exAM	exAM_ERN1
FM_243-CITE7	FM_243	VA	NYGC	MG	Adapt	Adapt_AIF1
FM_243-CITE7	FM_243	VA	NYGC	MG	Adapt	Adapt_AIF1
FM_243-CITE7	FM_243	VA	NYGC	MG	Adapt	Adapt_AIF1
FM_243-CITE7	FM_243	VA	NYGC	MG	Adapt	Adapt_AIF1
FM_243-CITE7	FM_243	VA	NYGC	MG	exAM	exAM_ERN1
FM_243-CITE7	FM_243	VA	NYGC	MG	Adapt	Adapt_HSPA1A
FM_243-CITE7	FM_243	VA	NYGC	MG	Adapt	Adapt_AIF1
FM_243-CITE7	FM_243	VA	NYGC	MG	Adapt	Adapt_HIST
FM_243-CITE7	FM_243	VA	NYGC	MG	exAM	exAM_ERN1
FM_243-CITE7	FM_243	VA	NYGC	MG	exAM	exAM_ERN1
FM_243-CITE7	FM_243	VA	NYGC	MG	exAM	exAM_ERN1
FM_243-CITE7	FM_243	VA	NYGC	MG	Adapt	Adapt_HSPA1A
FM_243-CITE7	FM_243	VA	NYGC	MG	exAM	exAM_ERN1
FM_243-CITE7	FM_243	VA	NYGC	MG	Adapt	Adapt_AIF1
FM_243-CITE7	FM_243	VA	NYGC	MG	Adapt	Adapt_TMEM163
FM_243-CITE7	FM_243	VA	NYGC	MG	Adapt	Adapt_AIF1
FM_243-CITE7	FM_243	VA	NYGC	MG	Adapt	Adapt_AIF1
FM_243-CITE7	FM_243	VA	NYGC	MG	Adapt	Adapt_AIF1
FM_243-CITE7	FM_243	VA	NYGC	MG	Adapt	Adapt_AIF1
FM_243-CITE7	FM_243	VA	NYGC	MG	exAM	exAM_ERN1
FM_243-CITE7	FM_243	VA	NYGC	MG	Adapt	Adapt_IFI44L
FM_243-CITE7	FM_243	VA	NYGC	MG	Homeo	Homeo_FRMD4A
FM_243-CITE7	FM_243	VA	NYGC	MG	Adapt	Adapt_AIF1
FM_243-CITE7	FM_243	VA	NYGC	PVM	PVM	PVM_CD163
FM_243-CITE7	FM_243	VA	NYGC	MG	Adapt	Adapt_AIF1
FM_243-CITE7	FM_243	VA	NYGC	MG	Adapt	Adapt_HSPA1A
FM_243-CITE7	FM_243	VA	NYGC	MG	Adapt	Adapt_AIF1
FM_243-CITE7	FM_243	VA	NYGC	PVM	PVM	PVM_CD163
FM_243-CITE7	FM_243	VA	NYGC	MG	exAM	exAM_ERN1
FM_243-CITE7	FM_243	VA	NYGC	MG	Adapt	Adapt_AIF1
FM_243-CITE7	FM_243	VA	NYGC	MG	Adapt	Adapt_AIF1
FM_243-CITE7	FM_243	VA	NYGC	MG	Homeo	Homeo_PICALM
FM_243-CITE7	FM_243	VA	NYGC	MG	exAM	exAM_ERN1
FM_243-CITE7	FM_243	VA	NYGC	MG	Adapt	Adapt_AIF1
FM_243-CITE7	FM_243	VA	NYGC	MG	Adapt	Adapt_HIST
FM_243-CITE7	FM_243	VA	NYGC	MG	exAM	exAM_ERN1
FM_243-CITE7	FM_243	VA	NYGC	MG	Adapt	Adapt_AIF1
FM_243-CITE7	FM_243	VA	NYGC	MG	Adapt	Adapt_AIF1
FM_243-CITE7	FM_243	VA	NYGC	PVM	PVM	PVM_CD163
FM_243-CITE7	FM_243	VA	NYGC	MG	Adapt	Adapt_HIF1A
FM_243-CITE7	FM_243	VA	NYGC	MG	Adapt	Adapt_HIST
FM_243-CITE7	FM_243	VA	NYGC	MG	exAM	exAM_ERN1
FM_243-CITE7	FM_243	VA	NYGC	MG	exAM	exAM_ERN1
FM_243-CITE7	FM_243	VA	NYGC	MG	exAM	exAM_ERN1
FM_243-CITE7	FM_243	VA	NYGC	MG	Adapt	Adapt_AIF1
FM_243-CITE7	FM_243	VA	NYGC	MG	Adapt	Adapt_AIF1
FM_243-CITE7	FM_243	VA	NYGC	MG	exAM	exAM_ERN1
FM_243-CITE7	FM_243	VA	NYGC	MG	exAM	exAM_ERN1
FM_243-CITE7	FM_243	VA	NYGC	MG	Adapt	Adapt_AIF1
FM_243-CITE7	FM_243	VA	NYGC	MG	Adapt	Adapt_AIF1
FM_243-CITE7	FM_243	VA	NYGC	MG	Adapt	Adapt_AIF1
FM_243-CITE7	FM_243	VA	NYGC	MG	exAM	exAM_ERN1
FM_243-CITE7	FM_243	VA	NYGC	MG	Adapt	Adapt_AIF1
FM_243-CITE7	FM_243	VA	NYGC	MG	Adapt	Adapt_AIF1
FM_243-CITE7	FM_243	VA	NYGC	MG	Adapt	Adapt_HSPA1A
FM_243-CITE7	FM_243	VA	NYGC	MG	Adapt	Adapt_AIF1
FM_243-CITE7	FM_243	VA	NYGC	MG	Adapt	Adapt_CCL3
FM_243-CITE7	FM_243	VA	NYGC	MG	Adapt	Adapt_AIF1
FM_243-CITE7	FM_243	VA	NYGC	MG	Homeo	Homeo_FRMD4A
FM_243-CITE7	FM_243	VA	NYGC	MG	Adapt	Adapt_AIF1
FM_243-CITE7	FM_243	VA	NYGC	MG	Adapt	Adapt_HSPA1A
FM_243-CITE7	FM_243	VA	NYGC	MG	Adapt	Adapt_AIF1
FM_243-CITE7	FM_243	VA	NYGC	MG	Adapt	Adapt_TMEM163
FM_243-CITE7	FM_243	VA	NYGC	MG	Adapt	Adapt_AIF1
FM_243-CITE7	FM_243	VA	NYGC	MG	Adapt	Adapt_IFI44L
FM_243-CITE7	FM_243	VA	NYGC	MG	exAM	exAM_ERN1
FM_243-CITE7	FM_243	VA	NYGC	MG	Adapt	Adapt_AIF1
FM_243-CITE7	FM_243	VA	NYGC	MG	Adapt	Adapt_HSPA1A
FM_243-CITE7	FM_243	VA	NYGC	MG	exAM	exAM_ERN1
FM_243-CITE7	FM_243	VA	NYGC	MG	Adapt	Adapt_HSPA1A
FM_243-CITE7	FM_243	VA	NYGC	MG	Adapt	Adapt_IFI44L
FM_243-CITE7	FM_243	VA	NYGC	MG	Adapt	Adapt_AIF1
FM_243-CITE7	FM_243	VA	NYGC	PVM	PVM	PVM_CD163
FM_243-CITE7	FM_243	VA	NYGC	MG	Homeo	Homeo_PICALM
FM_243-CITE7	FM_243	VA	NYGC	MG	Adapt	Adapt_AIF1
FM_243-CITE7	FM_243	VA	NYGC	MG	Adapt	Adapt_AIF1
FM_243-CITE7	FM_243	VA	NYGC	MG	Adapt	Adapt_TMEM163
FM_243-CITE7	FM_243	VA	NYGC	MG	exAM	exAM_ERN1
FM_243-CITE7	FM_243	VA	NYGC	MG	Homeo	Homeo_PICALM
FM_243-CITE7	FM_243	VA	NYGC	MG	Adapt	Adapt_AIF1
FM_243-CITE7	FM_243	VA	NYGC	MG	Adapt	Adapt_HIF1A
FM_243-CITE7	FM_243	VA	NYGC	MG	exAM	exAM_ERN1
FM_243-CITE7	FM_243	VA	NYGC	MG	exAM	exAM_ERN1
FM_243-CITE7	FM_243	VA	NYGC	MG	Adapt	Adapt_AIF1
FM_243-CITE7	FM_243	VA	NYGC	MG	Adapt	Adapt_AIF1
FM_243-CITE7	FM_243	VA	NYGC	MG	Adapt	Adapt_CCL3
FM_243-CITE7	FM_243	VA	NYGC	MG	Adapt	Adapt_AIF1
FM_243-CITE7	FM_243	VA	NYGC	MG	Adapt	Adapt_AIF1
FM_243-CITE7	FM_243	VA	NYGC	MG	Adapt	Adapt_AIF1
FM_243-CITE7	FM_243	VA	NYGC	MG	exAM	exAM_ERN1
FM_243-CITE7	FM_243	VA	NYGC	MG	Adapt	Adapt_AIF1
FM_243-CITE7	FM_243	VA	NYGC	PVM	PVM	PVM_CD163
FM_243-CITE7	FM_243	VA	NYGC	MG	Adapt	Adapt_HIST
FM_243-CITE7	FM_243	VA	NYGC	PVM	PVM	PVM_CD163
FM_243-CITE7	FM_243	VA	NYGC	PVM	PVM	PVM_CD163
FM_243-CITE7	FM_243	VA	NYGC	MG	Adapt	Adapt_HIF1A
FM_243-CITE7	FM_243	VA	NYGC	MG	Homeo	Homeo_PICALM
FM_243-CITE7	FM_243	VA	NYGC	MG	Adapt	Adapt_AIF1
FM_243-CITE7	FM_243	VA	NYGC	MG	exAM	exAM_ERN1
FM_243-CITE7	FM_243	VA	NYGC	MG	Homeo	Homeo_PICALM
FM_243-CITE7	FM_243	VA	NYGC	MG	Adapt	Adapt_AIF1
FM_243-CITE7	FM_243	VA	NYGC	MG	Adapt	Adapt_AIF1
FM_243-CITE7	FM_243	VA	NYGC	MG	Adapt	Adapt_AIF1
FM_243-CITE7	FM_243	VA	NYGC	MG	exAM	exAM_ERN1
FM_243-CITE7	FM_243	VA	NYGC	MG	exAM	exAM_ERN1
FM_243-CITE7	FM_243	VA	NYGC	MG	Adapt	Adapt_AIF1
FM_243-CITE7	FM_243	VA	NYGC	MG	Adapt	Adapt_AIF1
FM_243-CITE7	FM_243	VA	NYGC	MG	Adapt	Adapt_AIF1
FM_243-CITE7	FM_243	VA	NYGC	MG	exAM	exAM_ERN1
FM_243-CITE7	FM_243	VA	NYGC	MG	Adapt	Adapt_AIF1
FM_243-CITE7	FM_243	VA	NYGC	MG	exAM	exAM_ERN1
FM_243-CITE7	FM_243	VA	NYGC	MG	Adapt	Adapt_IFI44L
FM_243-CITE7	FM_243	VA	NYGC	MG	exAM	exAM_ERN1
FM_243-CITE7	FM_243	VA	NYGC	MG	exAM	exAM_ERN1
FM_243-CITE7	FM_243	VA	NYGC	MG	Adapt	Adapt_HIST
FM_243-CITE7	FM_243	VA	NYGC	PVM	PVM	PVM_CD163
FM_243-CITE7	FM_243	VA	NYGC	MG	Adapt	Adapt_AIF1
FM_243-CITE7	FM_243	VA	NYGC	MG	Adapt	Adapt_HSPA1A
FM_243-CITE7	FM_243	VA	NYGC	MG	exAM	exAM_ERN1
FM_243-CITE7	FM_243	VA	NYGC	MG	Adapt	Adapt_AIF1
FM_243-CITE7	FM_243	VA	NYGC	MG	exAM	exAM_ERN1
FM_243-CITE7	FM_243	VA	NYGC	MG	Homeo	Homeo_PICALM
FM_243-CITE7	FM_243	VA	NYGC	MG	Adapt	Adapt_AIF1
FM_243-CITE7	FM_243	VA	NYGC	MG	exAM	exAM_ERN1
FM_243-CITE7	FM_243	VA	NYGC	MG	Adapt	Adapt_AIF1
FM_243-CITE7	FM_243	VA	NYGC	MG	Adapt	Adapt_AIF1
FM_243-CITE7	FM_243	VA	NYGC	MG	exAM	exAM_ERN1
FM_243-CITE7	FM_243	VA	NYGC	MG	exAM	exAM_ERN1
FM_243-CITE7	FM_243	VA	NYGC	MG	Adapt	Adapt_AIF1
FM_243-CITE7	FM_243	VA	NYGC	MG	exAM	exAM_ERN1
FM_243-CITE7	FM_243	VA	NYGC	MG	Adapt	Adapt_AIF1
FM_243-CITE7	FM_243	VA	NYGC	MG	exAM	exAM_ERN1
FM_243-CITE7	FM_243	VA	NYGC	MG	exAM	exAM_ERN1
FM_243-CITE7	FM_243	VA	NYGC	MG	Adapt	Adapt_AIF1
FM_243-CITE7	FM_243	VA	NYGC	MG	Adapt	Adapt_AIF1
FM_243-CITE7	FM_243	VA	NYGC	MG	Homeo	Homeo_PICALM
FM_243-CITE7	FM_243	VA	NYGC	MG	exAM	exAM_ERN1
FM_243-CITE7	FM_243	VA	NYGC	MG	Adapt	Adapt_AIF1
FM_243-CITE7	FM_243	VA	NYGC	MG	exAM	exAM_ERN1
FM_243-CITE7	FM_243	VA	NYGC	MG	Adapt	Adapt_AIF1
FM_243-CITE7	FM_243	VA	NYGC	MG	Adapt	Adapt_AIF1
FM_243-CITE7	FM_243	VA	NYGC	MG	Adapt	Adapt_TMEM163
FM_243-CITE7	FM_243	VA	NYGC	MG	Adapt	Adapt_HIST
FM_243-CITE7	FM_243	VA	NYGC	MG	exAM	exAM_ERN1
FM_243-CITE7	FM_243	VA	NYGC	MG	exAM	exAM_ERN1
FM_243-CITE7	FM_243	VA	NYGC	PVM	PVM	PVM_CD163
FM_243-CITE7	FM_243	VA	NYGC	MG	Adapt	Adapt_AIF1
FM_243-CITE7	FM_243	VA	NYGC	MG	exAM	exAM_ERN1
FM_243-CITE7	FM_243	VA	NYGC	MG	Adapt	Adapt_AIF1
FM_243-CITE7	FM_243	VA	NYGC	MG	Adapt	Adapt_AIF1
FM_243-CITE7	FM_243	VA	NYGC	MG	Adapt	Adapt_AIF1
FM_243-CITE7	FM_243	VA	NYGC	MG	Adapt	Adapt_AIF1
FM_243-CITE7	FM_243	VA	NYGC	MG	Adapt	Adapt_HSPA1A
FM_243-CITE7	FM_243	VA	NYGC	MG	Adapt	Adapt_AIF1
FM_243-CITE7	FM_243	VA	NYGC	PVM	PVM	PVM_CD163
FM_243-CITE7	FM_243	VA	NYGC	MG	exAM	exAM_ERN1
FM_243-CITE7	FM_243	VA	NYGC	MG	Adapt	Adapt_HSPA1A
FM_243-CITE7	FM_243	VA	NYGC	MG	Adapt	Adapt_AIF1
FM_243-CITE7	FM_243	VA	NYGC	MG	Adapt	Adapt_TMEM163
FM_243-CITE7	FM_243	VA	NYGC	MG	Adapt	Adapt_AIF1
FM_243-CITE7	FM_243	VA	NYGC	MG	Adapt	Adapt_AIF1
FM_243-CITE7	FM_243	VA	NYGC	MG	exAM	exAM_ERN1
FM_243-CITE7	FM_243	VA	NYGC	MG	exAM	exAM_ERN1
FM_243-CITE7	FM_243	VA	NYGC	MG	Adapt	Adapt_HSPA1A
FM_243-CITE7	FM_243	VA	NYGC	MG	Adapt	Adapt_AIF1
FM_243-CITE7	FM_243	VA	NYGC	MG	exAM	exAM_ERN1
FM_243-CITE7	FM_243	VA	NYGC	MG	Adapt	Adapt_AIF1
FM_243-CITE7	FM_243	VA	NYGC	MG	Adapt	Adapt_AIF1
FM_243-CITE7	FM_243	VA	NYGC	PVM	PVM	PVM_CD163
FM_243-CITE7	FM_243	VA	NYGC	MG	Adapt	Adapt_HSPA1A
FM_243-CITE7	FM_243	VA	NYGC	MG	Adapt	Adapt_AIF1
FM_243-CITE7	FM_243	VA	NYGC	MG	Adapt	Adapt_HSPA1A
FM_243-CITE7	FM_243	VA	NYGC	MG	Adapt	Adapt_AIF1
FM_243-CITE7	FM_243	VA	NYGC	MG	Adapt	Adapt_HSPA1A
FM_243-CITE7	FM_243	VA	NYGC	MG	Adapt	Adapt_AIF1
FM_243-CITE7	FM_243	VA	NYGC	MG	Adapt	Adapt_AIF1
FM_243-CITE7	FM_243	VA	NYGC	MG	Prolif	Prolif_MKI67
FM_243-CITE7	FM_243	VA	NYGC	MG	Adapt	Adapt_AIF1
FM_243-CITE7	FM_243	VA	NYGC	MG	exAM	exAM_ERN1
FM_243-CITE7	FM_243	VA	NYGC	MG	Adapt	Adapt_AIF1
FM_243-CITE7	FM_243	VA	NYGC	MG	exAM	exAM_ERN1
FM_243-CITE7	FM_243	VA	NYGC	MG	Adapt	Adapt_AIF1
FM_243-CITE7	FM_243	VA	NYGC	MG	exAM	exAM_ERN1
FM_243-CITE7	FM_243	VA	NYGC	MG	Adapt	Adapt_AIF1
FM_243-CITE7	FM_243	VA	NYGC	MG	Adapt	Adapt_HSPA1A
FM_243-CITE7	FM_243	VA	NYGC	MG	Adapt	Adapt_AIF1
FM_243-CITE7	FM_243	VA	NYGC	MG	Adapt	Adapt_AIF1
FM_243-CITE7	FM_243	VA	NYGC	MG	Adapt	Adapt_AIF1
FM_243-CITE7	FM_243	VA	NYGC	MG	Adapt	Adapt_HIF1A
FM_243-CITE7	FM_243	VA	NYGC	MG	Adapt	Adapt_HIST
FM_243-CITE7	FM_243	VA	NYGC	MG	Adapt	Adapt_AIF1
FM_243-CITE7	FM_243	VA	NYGC	MG	Adapt	Adapt_AIF1
FM_243-CITE7	FM_243	VA	NYGC	MG	Adapt	Adapt_AIF1
FM_243-CITE7	FM_243	VA	NYGC	MG	Adapt	Adapt_AIF1
FM_243-CITE7	FM_243	VA	NYGC	MG	Adapt	Adapt_HIST
FM_243-CITE7	FM_243	VA	NYGC	MG	exAM	exAM_ERN1
FM_243-CITE7	FM_243	VA	NYGC	MG	Adapt	Adapt_AIF1
FM_243-CITE7	FM_243	VA	NYGC	PVM	PVM	PVM_CD163
FM_243-CITE7	FM_243	VA	NYGC	MG	Adapt	Adapt_AIF1
FM_243-CITE7	FM_243	VA	NYGC	MG	Adapt	Adapt_AIF1
FM_243-CITE7	FM_243	VA	NYGC	MG	Adapt	Adapt_AIF1
FM_243-CITE7	FM_243	VA	NYGC	MG	Adapt	Adapt_HIST
FM_243-CITE7	FM_243	VA	NYGC	MG	Adapt	Adapt_HSPA1A
FM_243-CITE7	FM_243	VA	NYGC	MG	exAM	exAM_ERN1
FM_243-CITE7	FM_243	VA	NYGC	PVM	PVM	PVM_CD163
FM_243-CITE7	FM_243	VA	NYGC	MG	Adapt	Adapt_AIF1
FM_243-CITE7	FM_243	VA	NYGC	PVM	PVM	PVM_CD163
FM_243-CITE7	FM_243	VA	NYGC	MG	exAM	exAM_ERN1
FM_243-CITE7	FM_243	VA	NYGC	MG	Adapt	Adapt_AIF1
FM_243-CITE7	FM_243	VA	NYGC	MG	exAM	exAM_ERN1
FM_243-CITE7	FM_243	VA	NYGC	MG	exAM	exAM_ERN1
FM_243-CITE7	FM_243	VA	NYGC	PVM	PVM	PVM_CD163
FM_243-CITE7	FM_243	VA	NYGC	MG	Adapt	Adapt_HSPA1A
FM_243-CITE7	FM_243	VA	NYGC	MG	Adapt	Adapt_AIF1
FM_243-CITE7	FM_243	VA	NYGC	PVM	PVM	PVM_CD163
FM_243-CITE7	FM_243	VA	NYGC	MG	Adapt	Adapt_HSPA1A
FM_243-CITE7	FM_243	VA	NYGC	MG	Adapt	Adapt_HIF1A
FM_243-CITE7	FM_243	VA	NYGC	MG	Adapt	Adapt_AIF1
FM_243-CITE7	FM_243	VA	NYGC	MG	Adapt	Adapt_AIF1
FM_243-CITE7	FM_243	VA	NYGC	MG	exAM	exAM_ERN1
FM_243-CITE7	FM_243	VA	NYGC	MG	Adapt	Adapt_AIF1
FM_243-CITE7	FM_243	VA	NYGC	MG	Adapt	Adapt_AIF1
FM_243-CITE7	FM_243	VA	NYGC	PVM	PVM	PVM_CD163
FM_243-CITE7	FM_243	VA	NYGC	MG	Adapt	Adapt_AIF1
FM_243-CITE7	FM_243	VA	NYGC	MG	Adapt	Adapt_AIF1
FM_243-CITE7	FM_243	VA	NYGC	MG	Adapt	Adapt_HIF1A
FM_243-CITE7	FM_243	VA	NYGC	MG	Homeo	Homeo_PICALM
FM_243-CITE7	FM_243	VA	NYGC	MG	Adapt	Adapt_AIF1
FM_243-CITE7	FM_243	VA	NYGC	MG	Adapt	Adapt_AIF1
FM_243-CITE7	FM_243	VA	NYGC	MG	exAM	exAM_ERN1
FM_243-CITE7	FM_243	VA	NYGC	MG	exAM	exAM_ERN1
FM_243-CITE7	FM_243	VA	NYGC	MG	exAM	exAM_ERN1
FM_243-CITE7	FM_243	VA	NYGC	MG	exAM	exAM_ERN1
FM_243-CITE7	FM_243	VA	NYGC	MG	Adapt	Adapt_AIF1
FM_243-CITE7	FM_243	VA	NYGC	MG	Adapt	Adapt_AIF1
FM_243-CITE7	FM_243	VA	NYGC	PVM	PVM	PVM_CD163
FM_243-CITE7	FM_243	VA	NYGC	MG	Adapt	Adapt_HSPA1A
FM_243-CITE7	FM_243	VA	NYGC	MG	exAM	exAM_ERN1
FM_243-CITE7	FM_243	VA	NYGC	MG	Adapt	Adapt_AIF1
FM_243-CITE7	FM_243	VA	NYGC	MG	exAM	exAM_ERN1
FM_243-CITE7	FM_243	VA	NYGC	PVM	PVM	PVM_CD163
FM_243-CITE7	FM_243	VA	NYGC	MG	Adapt	Adapt_AIF1
FM_243-CITE7	FM_243	VA	NYGC	MG	exAM	exAM_ERN1
FM_243-CITE7	FM_243	VA	NYGC	MG	Adapt	Adapt_AIF1
FM_243-CITE7	FM_243	VA	NYGC	MG	Adapt	Adapt_AIF1
FM_243-CITE7	FM_243	VA	NYGC	MG	Adapt	Adapt_AIF1
FM_243-CITE7	FM_243	VA	NYGC	MG	Adapt	Adapt_IFI44L
FM_243-CITE7	FM_243	VA	NYGC	MG	Adapt	Adapt_AIF1
FM_243-CITE7	FM_243	VA	NYGC	MG	exAM	exAM_ERN1
FM_243-CITE7	FM_243	VA	NYGC	MG	Adapt	Adapt_HIST
FM_243-CITE7	FM_243	VA	NYGC	MG	exAM	exAM_ERN1
FM_243-CITE7	FM_243	VA	NYGC	MG	Adapt	Adapt_AIF1
FM_243-CITE7	FM_243	VA	NYGC	MG	exAM	exAM_ERN1
FM_243-CITE7	FM_243	VA	NYGC	MG	Adapt	Adapt_AIF1
FM_243-CITE7	FM_243	VA	NYGC	MG	exAM	exAM_ERN1
FM_243-CITE7	FM_243	VA	NYGC	MG	Adapt	Adapt_AIF1
FM_243-CITE7	FM_243	VA	NYGC	MG	Adapt	Adapt_AIF1
FM_243-CITE7	FM_243	VA	NYGC	MG	Adapt	Adapt_AIF1
FM_243-CITE7	FM_243	VA	NYGC	MG	Adapt	Adapt_AIF1
FM_243-CITE7	FM_243	VA	NYGC	MG	Adapt	Adapt_AIF1
FM_243-CITE7	FM_243	VA	NYGC	MG	Adapt	Adapt_AIF1
FM_243-CITE7	FM_243	VA	NYGC	MG	Adapt	Adapt_AIF1
FM_243-CITE7	FM_243	VA	NYGC	MG	Adapt	Adapt_AIF1
FM_243-CITE8	FM_243	VA	NYGC	MG	Adapt	Adapt_AIF1
FM_243-CITE8	FM_243	VA	NYGC	MG	Adapt	Adapt_HSPA1A
FM_243-CITE8	FM_243	VA	NYGC	MG	Adapt	Adapt_CCL3
FM_243-CITE8	FM_243	VA	NYGC	PVM	PVM	PVM_CD163
FM_243-CITE8	FM_243	VA	NYGC	MG	Adapt	Adapt_AIF1
FM_243-CITE8	FM_243	VA	NYGC	MG	Adapt	Adapt_HSPA1A
FM_243-CITE8	FM_243	VA	NYGC	MG	Adapt	Adapt_AIF1
FM_243-CITE8	FM_243	VA	NYGC	MG	Adapt	Adapt_HSPA1A
FM_243-CITE8	FM_243	VA	NYGC	MG	Adapt	Adapt_AIF1
FM_243-CITE8	FM_243	VA	NYGC	MG	Adapt	Adapt_AIF1
FM_243-CITE8	FM_243	VA	NYGC	MG	Adapt	Adapt_AIF1
FM_243-CITE8	FM_243	VA	NYGC	MG	Adapt	Adapt_AIF1
FM_243-CITE8	FM_243	VA	NYGC	PVM	PVM	PVM_CD163
FM_243-CITE8	FM_243	VA	NYGC	MG	Adapt	Adapt_AIF1
FM_243-CITE8	FM_243	VA	NYGC	MG	Adapt	Adapt_AIF1
FM_243-CITE8	FM_243	VA	NYGC	MG	Adapt	Adapt_AIF1
FM_243-CITE8	FM_243	VA	NYGC	MG	Adapt	Adapt_HSPA1A
FM_243-CITE8	FM_243	VA	NYGC	MG	Adapt	Adapt_AIF1
FM_243-CITE8	FM_243	VA	NYGC	MG	Adapt	Adapt_AIF1
FM_243-CITE8	FM_243	VA	NYGC	MG	Adapt	Adapt_HSPA1A
FM_243-CITE8	FM_243	VA	NYGC	MG	Adapt	Adapt_CCL3
FM_243-CITE8	FM_243	VA	NYGC	MG	Adapt	Adapt_AIF1
FM_243-CITE8	FM_243	VA	NYGC	MG	Adapt	Adapt_AIF1
FM_243-CITE8	FM_243	VA	NYGC	MG	Adapt	Adapt_AIF1
FM_243-CITE8	FM_243	VA	NYGC	MG	Adapt	Adapt_AIF1
FM_243-CITE8	FM_243	VA	NYGC	PVM	PVM	PVM_CD163
FM_243-CITE8	FM_243	VA	NYGC	MG	exAM	exAM_ERN1
FM_243-CITE8	FM_243	VA	NYGC	MG	Adapt	Adapt_AIF1
FM_243-CITE8	FM_243	VA	NYGC	MG	Adapt	Adapt_AIF1
FM_243-CITE8	FM_243	VA	NYGC	PVM	PVM	PVM_CD163
FM_243-CITE8	FM_243	VA	NYGC	MG	Adapt	Adapt_AIF1
FM_243-CITE8	FM_243	VA	NYGC	PVM	PVM	PVM_CD163
FM_243-CITE8	FM_243	VA	NYGC	MG	Adapt	Adapt_AIF1
FM_243-CITE8	FM_243	VA	NYGC	MG	Adapt	Adapt_AIF1
FM_243-CITE8	FM_243	VA	NYGC	MG	Adapt	Adapt_HSPA1A
FM_243-CITE8	FM_243	VA	NYGC	MG	Adapt	Adapt_AIF1
FM_243-CITE8	FM_243	VA	NYGC	PVM	PVM	PVM_CD163
FM_243-CITE8	FM_243	VA	NYGC	MG	Adapt	Adapt_AIF1
FM_243-CITE8	FM_243	VA	NYGC	MG	Adapt	Adapt_AIF1
FM_243-CITE8	FM_243	VA	NYGC	MG	Adapt	Adapt_HIF1A
FM_243-CITE8	FM_243	VA	NYGC	MG	Adapt	Adapt_AIF1
FM_243-CITE8	FM_243	VA	NYGC	MG	Adapt	Adapt_AIF1
FM_243-CITE8	FM_243	VA	NYGC	MG	Adapt	Adapt_HSPA1A
FM_243-CITE8	FM_243	VA	NYGC	MG	Adapt	Adapt_HSPA1A
FM_243-CITE8	FM_243	VA	NYGC	MG	Adapt	Adapt_HSPA1A
FM_243-CITE8	FM_243	VA	NYGC	MG	Adapt	Adapt_AIF1
FM_243-CITE8	FM_243	VA	NYGC	MG	Adapt	Adapt_HSPA1A
FM_243-CITE8	FM_243	VA	NYGC	MG	Adapt	Adapt_AIF1
FM_243-CITE8	FM_243	VA	NYGC	MG	Adapt	Adapt_AIF1
FM_243-CITE8	FM_243	VA	NYGC	MG	Adapt	Adapt_AIF1
FM_243-CITE8	FM_243	VA	NYGC	MG	Adapt	Adapt_TMEM163
FM_243-CITE8	FM_243	VA	NYGC	MG	Adapt	Adapt_AIF1
FM_243-CITE8	FM_243	VA	NYGC	MG	exAM	exAM_ERN1
FM_243-CITE8	FM_243	VA	NYGC	PVM	PVM	PVM_CD163
FM_243-CITE8	FM_243	VA	NYGC	PVM	PVM	PVM_CD163
FM_243-CITE8	FM_243	VA	NYGC	MG	Adapt	Adapt_HSPA1A
FM_243-CITE8	FM_243	VA	NYGC	MG	Adapt	Adapt_HSPA1A
FM_243-CITE8	FM_243	VA	NYGC	MG	Adapt	Adapt_AIF1
FM_243-CITE8	FM_243	VA	NYGC	PVM	PVM	PVM_CD163
FM_243-CITE8	FM_243	VA	NYGC	MG	Adapt	Adapt_AIF1
FM_243-CITE8	FM_243	VA	NYGC	MG	Adapt	Adapt_IFI44L
FM_243-CITE8	FM_243	VA	NYGC	MG	Adapt	Adapt_HIF1A
FM_243-CITE8	FM_243	VA	NYGC	MG	Adapt	Adapt_HSPA1A
FM_243-CITE8	FM_243	VA	NYGC	MG	Adapt	Adapt_AIF1
FM_243-CITE8	FM_243	VA	NYGC	MG	Adapt	Adapt_HSPA1A
FM_243-CITE8	FM_243	VA	NYGC	MG	Adapt	Adapt_AIF1
FM_243-CITE8	FM_243	VA	NYGC	MG	Adapt	Adapt_AIF1
FM_243-CITE8	FM_243	VA	NYGC	MG	Adapt	Adapt_AIF1
FM_243-CITE8	FM_243	VA	NYGC	MG	Adapt	Adapt_AIF1
FM_243-CITE8	FM_243	VA	NYGC	PVM	PVM	PVM_CD163
FM_243-CITE8	FM_243	VA	NYGC	PVM	PVM	PVM_CD163
FM_243-CITE8	FM_243	VA	NYGC	MG	Adapt	Adapt_AIF1
FM_243-CITE8	FM_243	VA	NYGC	PVM	PVM	PVM_CD163
FM_243-CITE8	FM_243	VA	NYGC	MG	Adapt	Adapt_AIF1
FM_243-CITE8	FM_243	VA	NYGC	MG	Adapt	Adapt_AIF1
FM_243-CITE8	FM_243	VA	NYGC	MG	Adapt	Adapt_HSPA1A
FM_243-CITE8	FM_243	VA	NYGC	PVM	PVM	PVM_CD163
FM_243-CITE8	FM_243	VA	NYGC	MG	exAM	exAM_ERN1
FM_243-CITE8	FM_243	VA	NYGC	MG	Adapt	Adapt_AIF1
FM_243-CITE8	FM_243	VA	NYGC	MG	Adapt	Adapt_AIF1
FM_243-CITE8	FM_243	VA	NYGC	MG	Adapt	Adapt_AIF1
FM_243-CITE8	FM_243	VA	NYGC	PVM	PVM	PVM_CD163
FM_243-CITE8	FM_243	VA	NYGC	MG	Adapt	Adapt_AIF1
FM_243-CITE8	FM_243	VA	NYGC	MG	Adapt	Adapt_HSPA1A
FM_243-CITE8	FM_243	VA	NYGC	PVM	PVM	PVM_CD163
FM_243-CITE8	FM_243	VA	NYGC	MG	Adapt	Adapt_AIF1
FM_243-CITE8	FM_243	VA	NYGC	MG	Adapt	Adapt_AIF1
FM_243-CITE8	FM_243	VA	NYGC	MG	Adapt	Adapt_AIF1
FM_243-CITE8	FM_243	VA	NYGC	MG	Adapt	Adapt_AIF1
FM_243-CITE8	FM_243	VA	NYGC	MG	Adapt	Adapt_AIF1
FM_243-CITE8	FM_243	VA	NYGC	MG	Adapt	Adapt_AIF1
FM_243-CITE8	FM_243	VA	NYGC	PVM	PVM	PVM_CD163
FM_243-CITE8	FM_243	VA	NYGC	MG	Adapt	Adapt_AIF1
FM_243-CITE8	FM_243	VA	NYGC	PVM	PVM	PVM_CD163
FM_243-CITE8	FM_243	VA	NYGC	PVM	PVM	PVM_CD163
FM_243-CITE8	FM_243	VA	NYGC	MG	Adapt	Adapt_HSPA1A
FM_243-CITE8	FM_243	VA	NYGC	MG	Adapt	Adapt_HIF1A
FM_243-CITE8	FM_243	VA	NYGC	MG	exAM	exAM_ERN1
FM_243-CITE8	FM_243	VA	NYGC	MG	Adapt	Adapt_HIF1A
FM_243-CITE8	FM_243	VA	NYGC	MG	Adapt	Adapt_HSPA1A
FM_243-CITE8	FM_243	VA	NYGC	MG	exAM	exAM_ERN1
FM_243-CITE8	FM_243	VA	NYGC	MG	Adapt	Adapt_HSPA1A
FM_243-CITE8	FM_243	VA	NYGC	PVM	PVM	PVM_CD163
FM_243-CITE8	FM_243	VA	NYGC	MG	Adapt	Adapt_HSPA1A
FM_243-CITE8	FM_243	VA	NYGC	PVM	PVM	PVM_CD163
FM_243-CITE8	FM_243	VA	NYGC	MG	Adapt	Adapt_AIF1
FM_243-CITE8	FM_243	VA	NYGC	MG	Adapt	Adapt_AIF1
FM_243-CITE8	FM_243	VA	NYGC	PVM	PVM	PVM_CD163
FM_243-CITE8	FM_243	VA	NYGC	PVM	PVM	PVM_CD163
FM_243-CITE8	FM_243	VA	NYGC	MG	Adapt	Adapt_HSPA1A
FM_243-CITE8	FM_243	VA	NYGC	MG	Adapt	Adapt_AIF1
FM_243-CITE8	FM_243	VA	NYGC	MG	Adapt	Adapt_AIF1
FM_243-CITE8	FM_243	VA	NYGC	PVM	PVM	PVM_CD163
FM_243-CITE8	FM_243	VA	NYGC	MG	Adapt	Adapt_AIF1
FM_243-CITE8	FM_243	VA	NYGC	MG	Adapt	Adapt_AIF1
FM_243-CITE8	FM_243	VA	NYGC	MG	Adapt	Adapt_AIF1
FM_243-CITE8	FM_243	VA	NYGC	PVM	PVM	PVM_CD163
FM_243-CITE8	FM_243	VA	NYGC	MG	Adapt	Adapt_HSPA1A
FM_243-CITE8	FM_243	VA	NYGC	MG	Adapt	Adapt_HIF1A
FM_243-CITE8	FM_243	VA	NYGC	PVM	PVM	PVM_CD163
FM_243-CITE8	FM_243	VA	NYGC	MG	Adapt	Adapt_AIF1
FM_243-CITE8	FM_243	VA	NYGC	PVM	PVM	PVM_CD163
FM_243-CITE8	FM_243	VA	NYGC	MG	Adapt	Adapt_AIF1
FM_243-CITE8	FM_243	VA	NYGC	MG	Adapt	Adapt_HSPA1A
FM_243-CITE8	FM_243	VA	NYGC	MG	Adapt	Adapt_AIF1
FM_243-CITE8	FM_243	VA	NYGC	MG	Adapt	Adapt_AIF1
FM_243-CITE8	FM_243	VA	NYGC	PVM	PVM	PVM_CD163
FM_243-CITE8	FM_243	VA	NYGC	MG	Adapt	Adapt_AIF1
FM_243-CITE8	FM_243	VA	NYGC	MG	Adapt	Adapt_IFI44L
FM_243-CITE8	FM_243	VA	NYGC	MG	Adapt	Adapt_HSPA1A
FM_243-CITE8	FM_243	VA	NYGC	MG	exAM	exAM_ERN1
FM_243-CITE8	FM_243	VA	NYGC	MG	Adapt	Adapt_HSPA1A
FM_243-CITE8	FM_243	VA	NYGC	PVM	PVM	PVM_CD163
FM_243-CITE8	FM_243	VA	NYGC	PVM	PVM	PVM_CD163
FM_243-CITE8	FM_243	VA	NYGC	MG	exAM	exAM_ERN1
FM_243-CITE8	FM_243	VA	NYGC	MG	Adapt	Adapt_HSPA1A
FM_243-CITE8	FM_243	VA	NYGC	MG	Adapt	Adapt_AIF1
FM_243-CITE8	FM_243	VA	NYGC	MG	Adapt	Adapt_AIF1
FM_243-CITE8	FM_243	VA	NYGC	PVM	PVM	PVM_CD163
FM_243-CITE8	FM_243	VA	NYGC	MG	Adapt	Adapt_AIF1
FM_243-CITE8	FM_243	VA	NYGC	MG	Adapt	Adapt_HSPA1A
FM_243-CITE8	FM_243	VA	NYGC	MG	Adapt	Adapt_AIF1
FM_243-CITE8	FM_243	VA	NYGC	PVM	PVM	PVM_CD163
FM_243-CITE8	FM_243	VA	NYGC	PVM	PVM	PVM_CD163
FM_243-CITE8	FM_243	VA	NYGC	MG	Adapt	Adapt_AIF1
FM_243-CITE8	FM_243	VA	NYGC	MG	Adapt	Adapt_AIF1
FM_243-CITE8	FM_243	VA	NYGC	MG	Adapt	Adapt_HSPA1A
FM_243-CITE8	FM_243	VA	NYGC	MG	Adapt	Adapt_AIF1
FM_243-CITE8	FM_243	VA	NYGC	MG	Adapt	Adapt_HSPA1A
FM_243-CITE8	FM_243	VA	NYGC	MG	exAM	exAM_ERN1
FM_243-CITE8	FM_243	VA	NYGC	MG	Adapt	Adapt_AIF1
FM_243-CITE8	FM_243	VA	NYGC	MG	Adapt	Adapt_AIF1
FM_243-CITE8	FM_243	VA	NYGC	PVM	PVM	PVM_CD163
FM_243-CITE8	FM_243	VA	NYGC	PVM	PVM	PVM_CD163
FM_243-CITE8	FM_243	VA	NYGC	MG	Adapt	Adapt_AIF1
FM_243-CITE8	FM_243	VA	NYGC	MG	Adapt	Adapt_AIF1
FM_243-CITE8	FM_243	VA	NYGC	MG	Adapt	Adapt_HSPA1A
FM_243-CITE8	FM_243	VA	NYGC	MG	Adapt	Adapt_IFI44L
FM_243-CITE8	FM_243	VA	NYGC	PVM	PVM	PVM_CD163
FM_243-CITE8	FM_243	VA	NYGC	MG	Homeo	Homeo_PICALM
FM_243-CITE8	FM_243	VA	NYGC	MG	exAM	exAM_ERN1
FM_243-CITE8	FM_243	VA	NYGC	PVM	PVM	PVM_CD163
FM_243-CITE8	FM_243	VA	NYGC	MG	Adapt	Adapt_TMEM163
FM_243-CITE8	FM_243	VA	NYGC	MG	exAM	exAM_ERN1
FM_243-CITE8	FM_243	VA	NYGC	PVM	PVM	PVM_CD163
FM_243-CITE8	FM_243	VA	NYGC	MG	Adapt	Adapt_AIF1
FM_243-CITE8	FM_243	VA	NYGC	PVM	PVM	PVM_CD163
FM_243-CITE8	FM_243	VA	NYGC	MG	exAM	exAM_ERN1
FM_243-CITE8	FM_243	VA	NYGC	MG	exAM	exAM_ERN1
FM_243-CITE8	FM_243	VA	NYGC	MG	Adapt	Adapt_HSPA1A
FM_243-CITE8	FM_243	VA	NYGC	MG	Adapt	Adapt_AIF1
FM_243-CITE8	FM_243	VA	NYGC	MG	Adapt	Adapt_HSPA1A
FM_243-CITE8	FM_243	VA	NYGC	MG	exAM	exAM_ERN1
FM_243-CITE8	FM_243	VA	NYGC	MG	Adapt	Adapt_HSPA1A
FM_243-CITE8	FM_243	VA	NYGC	MG	exAM	exAM_ERN1
FM_243-CITE8	FM_243	VA	NYGC	MG	exAM	exAM_ERN1
FM_243-CITE8	FM_243	VA	NYGC	MG	Adapt	Adapt_HSPA1A
FM_243-CITE8	FM_243	VA	NYGC	MG	Adapt	Adapt_AIF1
FM_243-CITE8	FM_243	VA	NYGC	PVM	PVM	PVM_CD163
FM_243-CITE8	FM_243	VA	NYGC	MG	Adapt	Adapt_AIF1
FM_243-CITE8	FM_243	VA	NYGC	MG	Adapt	Adapt_AIF1
FM_243-CITE8	FM_243	VA	NYGC	MG	Adapt	Adapt_AIF1
FM_243-CITE8	FM_243	VA	NYGC	PVM	PVM	PVM_CD163
FM_243-CITE8	FM_243	VA	NYGC	MG	exAM	exAM_ERN1
FM_243-CITE8	FM_243	VA	NYGC	MG	Adapt	Adapt_HSPA1A
FM_243-CITE8	FM_243	VA	NYGC	MG	Adapt	Adapt_AIF1
FM_243-CITE8	FM_243	VA	NYGC	MG	Adapt	Adapt_AIF1
FM_243-CITE8	FM_243	VA	NYGC	MG	Adapt	Adapt_AIF1
FM_243-CITE8	FM_243	VA	NYGC	MG	Homeo	Homeo_PICALM
FM_243-CITE8	FM_243	VA	NYGC	PVM	PVM	PVM_CD163
FM_243-CITE8	FM_243	VA	NYGC	MG	Adapt	Adapt_AIF1
FM_243-CITE8	FM_243	VA	NYGC	MG	Adapt	Adapt_AIF1
FM_243-CITE8	FM_243	VA	NYGC	MG	Adapt	Adapt_AIF1
FM_243-CITE8	FM_243	VA	NYGC	MG	Adapt	Adapt_AIF1
FM_243-CITE8	FM_243	VA	NYGC	MG	Adapt	Adapt_AIF1
FM_243-CITE8	FM_243	VA	NYGC	PVM	PVM	PVM_CD163
FM_243-CITE8	FM_243	VA	NYGC	MG	exAM	exAM_ERN1
FM_243-CITE8	FM_243	VA	NYGC	MG	Adapt	Adapt_TMEM163
FM_243-CITE8	FM_243	VA	NYGC	MG	exAM	exAM_ERN1
FM_243-CITE8	FM_243	VA	NYGC	MG	Adapt	Adapt_HSPA1A
FM_243-CITE8	FM_243	VA	NYGC	MG	Adapt	Adapt_AIF1
FM_243-CITE8	FM_243	VA	NYGC	MG	Adapt	Adapt_HSPA1A
FM_243-CITE8	FM_243	VA	NYGC	MG	Adapt	Adapt_HSPA1A
FM_243-CITE8	FM_243	VA	NYGC	MG	Homeo	Homeo_PICALM
FM_243-CITE8	FM_243	VA	NYGC	MG	Adapt	Adapt_AIF1
FM_243-CITE8	FM_243	VA	NYGC	MG	Homeo	Homeo_FRMD4A
FM_243-CITE8	FM_243	VA	NYGC	MG	Adapt	Adapt_HSPA1A
FM_243-CITE8	FM_243	VA	NYGC	MG	exAM	exAM_ERN1
FM_243-CITE8	FM_243	VA	NYGC	MG	Adapt	Adapt_AIF1
FM_243-CITE8	FM_243	VA	NYGC	MG	Adapt	Adapt_TMEM163
FM_243-CITE8	FM_243	VA	NYGC	MG	exAM	exAM_ERN1
FM_243-CITE8	FM_243	VA	NYGC	MG	Adapt	Adapt_AIF1
FM_243-CITE8	FM_243	VA	NYGC	MG	exAM	exAM_ERN1
FM_243-CITE8	FM_243	VA	NYGC	PVM	PVM	PVM_CD163
FM_243-CITE8	FM_243	VA	NYGC	MG	Adapt	Adapt_HSPA1A
FM_243-CITE8	FM_243	VA	NYGC	MG	Adapt	Adapt_AIF1
FM_243-CITE8	FM_243	VA	NYGC	MG	Adapt	Adapt_AIF1
FM_243-CITE8	FM_243	VA	NYGC	MG	Homeo	Homeo_PICALM
FM_243-CITE8	FM_243	VA	NYGC	PVM	PVM	PVM_CD163
FM_243-CITE8	FM_243	VA	NYGC	MG	Homeo	Homeo_PICALM
FM_243-CITE8	FM_243	VA	NYGC	MG	Adapt	Adapt_AIF1
FM_243-CITE8	FM_243	VA	NYGC	MG	Adapt	Adapt_HSPA1A
FM_243-CITE8	FM_243	VA	NYGC	PVM	PVM	PVM_CD163
FM_243-CITE8	FM_243	VA	NYGC	MG	Adapt	Adapt_AIF1
FM_243-CITE8	FM_243	VA	NYGC	MG	Adapt	Adapt_HIF1A
FM_243-CITE8	FM_243	VA	NYGC	MG	exAM	exAM_ERN1
FM_243-CITE8	FM_243	VA	NYGC	MG	Adapt	Adapt_AIF1
FM_243-CITE8	FM_243	VA	NYGC	MG	Adapt	Adapt_HSPA1A
FM_243-CITE8	FM_243	VA	NYGC	PVM	PVM	PVM_CD163
FM_243-CITE8	FM_243	VA	NYGC	PVM	PVM	PVM_CD163
FM_243-CITE8	FM_243	VA	NYGC	MG	Adapt	Adapt_AIF1
FM_243-CITE8	FM_243	VA	NYGC	PVM	PVM	PVM_CD163
FM_243-CITE8	FM_243	VA	NYGC	MG	Adapt	Adapt_AIF1
FM_243-CITE8	FM_243	VA	NYGC	MG	Adapt	Adapt_HSPA1A
FM_243-CITE8	FM_243	VA	NYGC	PVM	PVM	PVM_CD163
FM_243-CITE8	FM_243	VA	NYGC	MG	Adapt	Adapt_AIF1
FM_243-CITE8	FM_243	VA	NYGC	MG	Adapt	Adapt_AIF1
FM_243-CITE8	FM_243	VA	NYGC	PVM	PVM	PVM_CD163
FM_243-CITE8	FM_243	VA	NYGC	PVM	PVM	PVM_CD163
FM_243-CITE8	FM_243	VA	NYGC	MG	Adapt	Adapt_HSPA1A
FM_243-CITE8	FM_243	VA	NYGC	MG	Adapt	Adapt_AIF1
FM_243-CITE8	FM_243	VA	NYGC	PVM	PVM	PVM_CD163
FM_243-CITE8	FM_243	VA	NYGC	MG	Adapt	Adapt_AIF1
FM_243-CITE8	FM_243	VA	NYGC	PVM	PVM	PVM_CD163
FM_243-CITE8	FM_243	VA	NYGC	MG	Adapt	Adapt_HSPA1A
FM_243-CITE8	FM_243	VA	NYGC	MG	Adapt	Adapt_AIF1
FM_243-CITE8	FM_243	VA	NYGC	MG	exAM	exAM_ERN1
FM_243-CITE8	FM_243	VA	NYGC	MG	Homeo	Homeo_PICALM
FM_243-CITE8	FM_243	VA	NYGC	MG	Adapt	Adapt_AIF1
FM_243-CITE8	FM_243	VA	NYGC	MG	Adapt	Adapt_HSPA1A
FM_243-CITE8	FM_243	VA	NYGC	MG	Adapt	Adapt_AIF1
FM_243-CITE8	FM_243	VA	NYGC	MG	Adapt	Adapt_HSPA1A
FM_243-CITE8	FM_243	VA	NYGC	PVM	PVM	PVM_CD163
FM_243-CITE8	FM_243	VA	NYGC	PVM	PVM	PVM_CD163
FM_243-CITE8	FM_243	VA	NYGC	MG	Adapt	Adapt_TMEM163
FM_243-CITE8	FM_243	VA	NYGC	MG	exAM	exAM_ERN1
FM_243-CITE8	FM_243	VA	NYGC	MG	Homeo	Homeo_FRMD4A
FM_243-CITE8	FM_243	VA	NYGC	PVM	PVM	PVM_CD163
FM_243-CITE8	FM_243	VA	NYGC	MG	Adapt	Adapt_HSPA1A
FM_243-CITE8	FM_243	VA	NYGC	PVM	PVM	PVM_CD163
FM_243-CITE8	FM_243	VA	NYGC	MG	Adapt	Adapt_HIST
FM_243-CITE8	FM_243	VA	NYGC	PVM	PVM	PVM_CD163
FM_243-CITE8	FM_243	VA	NYGC	MG	Adapt	Adapt_HSPA1A
FM_243-CITE8	FM_243	VA	NYGC	PVM	PVM	PVM_CD163
FM_243-CITE8	FM_243	VA	NYGC	MG	Adapt	Adapt_AIF1
FM_243-CITE8	FM_243	VA	NYGC	MG	Adapt	Adapt_HSPA1A
FM_243-CITE8	FM_243	VA	NYGC	MG	Adapt	Adapt_AIF1
FM_243-CITE8	FM_243	VA	NYGC	MG	Adapt	Adapt_AIF1
FM_243-CITE8	FM_243	VA	NYGC	MG	Adapt	Adapt_HSPA1A
FM_243-CITE8	FM_243	VA	NYGC	PVM	PVM	PVM_CD163
FM_243-CITE8	FM_243	VA	NYGC	MG	exAM	exAM_ERN1
FM_243-CITE8	FM_243	VA	NYGC	MG	Adapt	Adapt_HIF1A
FM_243-CITE8	FM_243	VA	NYGC	MG	Adapt	Adapt_HSPA1A
FM_243-CITE8	FM_243	VA	NYGC	PVM	PVM	PVM_CD163
FM_243-CITE8	FM_243	VA	NYGC	PVM	PVM	PVM_CD163
FM_243-CITE8	FM_243	VA	NYGC	PVM	PVM	PVM_CD163
FM_243-CITE8	FM_243	VA	NYGC	MG	Adapt	Adapt_HSPA1A
FM_243-CITE8	FM_243	VA	NYGC	PVM	PVM	PVM_CD163
FM_243-CITE8	FM_243	VA	NYGC	MG	Adapt	Adapt_AIF1
FM_243-CITE8	FM_243	VA	NYGC	MG	Adapt	Adapt_AIF1
FM_243-CITE8	FM_243	VA	NYGC	PVM	PVM	PVM_CD163
FM_243-CITE8	FM_243	VA	NYGC	MG	Adapt	Adapt_AIF1
FM_243-CITE8	FM_243	VA	NYGC	PVM	PVM	PVM_CD163
FM_243-CITE8	FM_243	VA	NYGC	MG	Adapt	Adapt_AIF1
FM_243-CITE8	FM_243	VA	NYGC	PVM	PVM	PVM_CD163
FM_243-CITE8	FM_243	VA	NYGC	MG	Adapt	Adapt_HSPA1A
FM_243-CITE8	FM_243	VA	NYGC	MG	exAM	exAM_ERN1
FM_243-CITE8	FM_243	VA	NYGC	MG	Adapt	Adapt_AIF1
FM_243-CITE8	FM_243	VA	NYGC	MG	Adapt	Adapt_HSPA1A
FM_243-CITE8	FM_243	VA	NYGC	PVM	PVM	PVM_CD163
FM_243-CITE8	FM_243	VA	NYGC	PVM	PVM	PVM_CD163
FM_243-CITE8	FM_243	VA	NYGC	MG	Adapt	Adapt_AIF1
FM_243-CITE8	FM_243	VA	NYGC	MG	Adapt	Adapt_AIF1
FM_243-CITE8	FM_243	VA	NYGC	MG	exAM	exAM_ERN1
FM_243-CITE8	FM_243	VA	NYGC	MG	Adapt	Adapt_HSPA1A
FM_243-CITE8	FM_243	VA	NYGC	MG	Adapt	Adapt_AIF1
FM_243-CITE8	FM_243	VA	NYGC	PVM	PVM	PVM_CD163
FM_243-CITE8	FM_243	VA	NYGC	MG	Adapt	Adapt_AIF1
FM_243-CITE8	FM_243	VA	NYGC	MG	Adapt	Adapt_AIF1
FM_243-CITE8	FM_243	VA	NYGC	MG	Homeo	Homeo_PICALM
FM_243-CITE8	FM_243	VA	NYGC	PVM	PVM	PVM_CD163
FM_243-CITE8	FM_243	VA	NYGC	MG	Adapt	Adapt_HSPA1A
FM_243-CITE8	FM_243	VA	NYGC	MG	Adapt	Adapt_AIF1
FM_243-CITE8	FM_243	VA	NYGC	MG	Adapt	Adapt_AIF1
FM_243-CITE8	FM_243	VA	NYGC	MG	Adapt	Adapt_TMEM163
FM_243-CITE8	FM_243	VA	NYGC	MG	Adapt	Adapt_TMEM163
FM_243-CITE8	FM_243	VA	NYGC	MG	exAM	exAM_ERN1
FM_243-CITE8	FM_243	VA	NYGC	PVM	PVM	PVM_CD163
FM_243-CITE8	FM_243	VA	NYGC	MG	Adapt	Adapt_AIF1
FM_243-CITE8	FM_243	VA	NYGC	PVM	PVM	PVM_CD163
FM_243-CITE8	FM_243	VA	NYGC	MG	exAM	exAM_ERN1
FM_243-CITE8	FM_243	VA	NYGC	MG	exAM	exAM_ERN1
FM_243-CITE8	FM_243	VA	NYGC	MG	exAM	exAM_ERN1
FM_243-CITE8	FM_243	VA	NYGC	PVM	PVM	PVM_CD163
FM_243-CITE8	FM_243	VA	NYGC	MG	Adapt	Adapt_HSPA1A
FM_243-CITE8	FM_243	VA	NYGC	MG	Adapt	Adapt_AIF1
FM_243-CITE8	FM_243	VA	NYGC	MG	Adapt	Adapt_AIF1
FM_243-CITE8	FM_243	VA	NYGC	PVM	PVM	PVM_CD163
FM_243-CITE8	FM_243	VA	NYGC	MG	exAM	exAM_ERN1
FM_243-CITE8	FM_243	VA	NYGC	PVM	PVM	PVM_CD163
FM_243-CITE8	FM_243	VA	NYGC	PVM	PVM	PVM_CD163
FM_243-CITE8	FM_243	VA	NYGC	MG	exAM	exAM_ERN1
FM_243-CITE8	FM_243	VA	NYGC	MG	Adapt	Adapt_HSPA1A
FM_243-CITE8	FM_243	VA	NYGC	MG	exAM	exAM_ERN1
FM_243-CITE8	FM_243	VA	NYGC	PVM	PVM	PVM_CD163
FM_243-CITE8	FM_243	VA	NYGC	MG	Adapt	Adapt_AIF1
FM_243-CITE8	FM_243	VA	NYGC	MG	Adapt	Adapt_HSPA1A
FM_243-CITE8	FM_243	VA	NYGC	MG	Homeo	Homeo_FRMD4A
FM_243-CITE8	FM_243	VA	NYGC	MG	Adapt	Adapt_AIF1
FM_243-CITE8	FM_243	VA	NYGC	MG	Adapt	Adapt_AIF1
FM_243-CITE8	FM_243	VA	NYGC	MG	Adapt	Adapt_AIF1
FM_243-CITE8	FM_243	VA	NYGC	MG	exAM	exAM_ERN1
FM_243-CITE8	FM_243	VA	NYGC	MG	Adapt	Adapt_AIF1
FM_243-CITE8	FM_243	VA	NYGC	MG	exAM	exAM_ERN1
FM_243-CITE8	FM_243	VA	NYGC	MG	Adapt	Adapt_AIF1
FM_243-CITE8	FM_243	VA	NYGC	MG	exAM	exAM_ERN1
FM_243-CITE8	FM_243	VA	NYGC	MG	exAM	exAM_ERN1
FM_243-CITE8	FM_243	VA	NYGC	PVM	PVM	PVM_CD163
FM_243-CITE8	FM_243	VA	NYGC	MG	Adapt	Adapt_AIF1
FM_243-CITE8	FM_243	VA	NYGC	MG	exAM	exAM_ERN1
FM_243-CITE8	FM_243	VA	NYGC	MG	Adapt	Adapt_AIF1
FM_243-CITE8	FM_243	VA	NYGC	MG	Adapt	Adapt_HSPA1A
FM_243-CITE8	FM_243	VA	NYGC	MG	exAM	exAM_ERN1
FM_243-CITE8	FM_243	VA	NYGC	MG	exAM	exAM_ERN1
FM_243-CITE8	FM_243	VA	NYGC	MG	exAM	exAM_ERN1
FM_243-CITE8	FM_243	VA	NYGC	PVM	PVM	PVM_CD163
FM_243-CITE8	FM_243	VA	NYGC	MG	Adapt	Adapt_HSPA1A
FM_243-CITE8	FM_243	VA	NYGC	PVM	PVM	PVM_CD163
FM_243-CITE8	FM_243	VA	NYGC	MG	exAM	exAM_ERN1
FM_243-CITE8	FM_243	VA	NYGC	MG	Adapt	Adapt_AIF1
FM_243-CITE8	FM_243	VA	NYGC	MG	Adapt	Adapt_HSPA1A
FM_243-CITE8	FM_243	VA	NYGC	MG	Adapt	Adapt_AIF1
FM_243-CITE8	FM_243	VA	NYGC	MG	Adapt	Adapt_HSPA1A
FM_243-CITE8	FM_243	VA	NYGC	PVM	PVM	PVM_CD163
FM_243-CITE8	FM_243	VA	NYGC	MG	Adapt	Adapt_HSPA1A
FM_243-CITE8	FM_243	VA	NYGC	PVM	PVM	PVM_CD163
FM_243-CITE8	FM_243	VA	NYGC	MG	Adapt	Adapt_AIF1
FM_243-CITE8	FM_243	VA	NYGC	MG	Adapt	Adapt_TMEM163
FM_243-CITE8	FM_243	VA	NYGC	PVM	PVM	PVM_CD163
FM_243-CITE8	FM_243	VA	NYGC	MG	Adapt	Adapt_HSPA1A
FM_243-CITE8	FM_243	VA	NYGC	MG	Adapt	Adapt_AIF1
FM_243-CITE8	FM_243	VA	NYGC	MG	exAM	exAM_ERN1
FM_243-CITE8	FM_243	VA	NYGC	PVM	PVM	PVM_CD163
FM_243-CITE8	FM_243	VA	NYGC	MG	Adapt	Adapt_AIF1
FM_243-CITE8	FM_243	VA	NYGC	MG	Adapt	Adapt_AIF1
FM_243-CITE8	FM_243	VA	NYGC	MG	Adapt	Adapt_HIF1A
FM_243-CITE8	FM_243	VA	NYGC	PVM	PVM	PVM_CD163
FM_243-CITE8	FM_243	VA	NYGC	PVM	PVM	PVM_CD163
FM_243-CITE8	FM_243	VA	NYGC	PVM	PVM	PVM_CD163
FM_243-CITE8	FM_243	VA	NYGC	MG	exAM	exAM_ERN1
FM_243-CITE8	FM_243	VA	NYGC	MG	Adapt	Adapt_HSPA1A
FM_243-CITE8	FM_243	VA	NYGC	PVM	PVM	PVM_CD163
FM_243-CITE8	FM_243	VA	NYGC	MG	Adapt	Adapt_HSPA1A
FM_243-CITE8	FM_243	VA	NYGC	MG	Adapt	Adapt_AIF1
FM_243-CITE8	FM_243	VA	NYGC	MG	Adapt	Adapt_AIF1
FM_243-CITE8	FM_243	VA	NYGC	MG	exAM	exAM_ERN1
FM_243-CITE8	FM_243	VA	NYGC	MG	exAM	exAM_ERN1
FM_243-CITE8	FM_243	VA	NYGC	MG	Adapt	Adapt_HSPA1A
FM_243-CITE8	FM_243	VA	NYGC	MG	Adapt	Adapt_HSPA1A
FM_243-CITE8	FM_243	VA	NYGC	MG	Adapt	Adapt_HSPA1A
FM_243-CITE8	FM_243	VA	NYGC	MG	Adapt	Adapt_HSPA1A
FM_243-CITE8	FM_243	VA	NYGC	PVM	PVM	PVM_CD163
FM_243-CITE8	FM_243	VA	NYGC	MG	Adapt	Adapt_HSPA1A
FM_243-CITE8	FM_243	VA	NYGC	MG	Adapt	Adapt_AIF1
FM_243-CITE8	FM_243	VA	NYGC	MG	exAM	exAM_ERN1
FM_243-CITE8	FM_243	VA	NYGC	MG	exAM	exAM_ERN1
FM_243-CITE8	FM_243	VA	NYGC	PVM	PVM	PVM_CD163
FM_243-CITE8	FM_243	VA	NYGC	PVM	PVM	PVM_CD163
FM_243-CITE8	FM_243	VA	NYGC	MG	Adapt	Adapt_AIF1
FM_243-CITE8	FM_243	VA	NYGC	MG	Adapt	Adapt_AIF1
FM_243-CITE8	FM_243	VA	NYGC	MG	Adapt	Adapt_AIF1
FM_243-CITE8	FM_243	VA	NYGC	MG	Adapt	Adapt_HSPA1A
FM_243-CITE8	FM_243	VA	NYGC	MG	Adapt	Adapt_AIF1
FM_243-CITE8	FM_243	VA	NYGC	MG	Adapt	Adapt_AIF1
FM_243-CITE8	FM_243	VA	NYGC	MG	exAM	exAM_ERN1
FM_243-CITE8	FM_243	VA	NYGC	MG	Adapt	Adapt_TMEM163
FM_243-CITE8	FM_243	VA	NYGC	MG	exAM	exAM_ERN1
FM_243-CITE8	FM_243	VA	NYGC	PVM	PVM	PVM_CD163
FM_243-CITE8	FM_243	VA	NYGC	MG	Adapt	Adapt_TMEM163
FM_243-CITE8	FM_243	VA	NYGC	MG	Adapt	Adapt_AIF1
FM_243-CITE8	FM_243	VA	NYGC	MG	Adapt	Adapt_AIF1
FM_243-CITE8	FM_243	VA	NYGC	PVM	PVM	PVM_CD163
FM_243-CITE8	FM_243	VA	NYGC	MG	Adapt	Adapt_AIF1
FM_243-CITE8	FM_243	VA	NYGC	MG	exAM	exAM_ERN1
FM_243-CITE8	FM_243	VA	NYGC	PVM	PVM	PVM_CD163
FM_243-CITE8	FM_243	VA	NYGC	MG	exAM	exAM_ERN1
FM_243-CITE8	FM_243	VA	NYGC	MG	exAM	exAM_ERN1
FM_243-CITE8	FM_243	VA	NYGC	MG	exAM	exAM_ERN1
FM_243-CITE8	FM_243	VA	NYGC	MG	exAM	exAM_ERN1
FM_243-CITE8	FM_243	VA	NYGC	MG	Adapt	Adapt_AIF1
FM_243-CITE8	FM_243	VA	NYGC	MG	Adapt	Adapt_HIF1A
FM_243-CITE8	FM_243	VA	NYGC	MG	Adapt	Adapt_AIF1
FM_243-CITE8	FM_243	VA	NYGC	MG	exAM	exAM_ERN1
FM_243-CITE8	FM_243	VA	NYGC	MG	Adapt	Adapt_TMEM163
FM_243-CITE8	FM_243	VA	NYGC	MG	Adapt	Adapt_AIF1
FM_243-CITE8	FM_243	VA	NYGC	MG	exAM	exAM_ERN1
FM_243-CITE8	FM_243	VA	NYGC	MG	Adapt	Adapt_AIF1
FM_243-CITE8	FM_243	VA	NYGC	MG	Adapt	Adapt_HSPA1A
FM_243-CITE8	FM_243	VA	NYGC	PVM	PVM	PVM_CD163
FM_243-CITE8	FM_243	VA	NYGC	MG	Adapt	Adapt_HIF1A
FM_243-CITE8	FM_243	VA	NYGC	MG	Adapt	Adapt_AIF1
FM_243-CITE8	FM_243	VA	NYGC	MG	Adapt	Adapt_AIF1
FM_243-CITE8	FM_243	VA	NYGC	MG	Adapt	Adapt_HIST
FM_243-CITE8	FM_243	VA	NYGC	MG	Adapt	Adapt_HSPA1A
FM_243-CITE8	FM_243	VA	NYGC	MG	Homeo	Homeo_PICALM
FM_243-CITE8	FM_243	VA	NYGC	PVM	PVM	PVM_CD163
FM_243-CITE8	FM_243	VA	NYGC	MG	Adapt	Adapt_AIF1
FM_243-CITE8	FM_243	VA	NYGC	MG	exAM	exAM_ERN1
FM_243-CITE8	FM_243	VA	NYGC	PVM	PVM	PVM_CD163
FM_243-CITE8	FM_243	VA	NYGC	PVM	PVM	PVM_CD163
FM_243-CITE8	FM_243	VA	NYGC	MG	exAM	exAM_ERN1
FM_243-CITE8	FM_243	VA	NYGC	PVM	PVM	PVM_CD163
FM_243-CITE8	FM_243	VA	NYGC	MG	Adapt	Adapt_HSPA1A
FM_243-CITE8	FM_243	VA	NYGC	MG	Adapt	Adapt_AIF1
FM_243-CITE8	FM_243	VA	NYGC	MG	Adapt	Adapt_AIF1
FM_243-CITE8	FM_243	VA	NYGC	MG	Adapt	Adapt_AIF1
FM_243-CITE8	FM_243	VA	NYGC	MG	Adapt	Adapt_HSPA1A
FM_243-CITE8	FM_243	VA	NYGC	MG	exAM	exAM_ERN1
FM_243-CITE8	FM_243	VA	NYGC	MG	exAM	exAM_ERN1
FM_243-CITE8	FM_243	VA	NYGC	MG	exAM	exAM_ERN1
FM_243-CITE8	FM_243	VA	NYGC	MG	Adapt	Adapt_HSPA1A
FM_243-CITE8	FM_243	VA	NYGC	MG	Adapt	Adapt_TMEM163
FM_243-CITE8	FM_243	VA	NYGC	MG	Adapt	Adapt_AIF1
FM_243-CITE8	FM_243	VA	NYGC	MG	Adapt	Adapt_AIF1
FM_243-CITE8	FM_243	VA	NYGC	MG	exAM	exAM_ERN1
FM_243-CITE8	FM_243	VA	NYGC	MG	Adapt	Adapt_HSPA1A
FM_243-CITE8	FM_243	VA	NYGC	MG	exAM	exAM_ERN1
FM_243-CITE8	FM_243	VA	NYGC	MG	exAM	exAM_ERN1
FM_243-CITE8	FM_243	VA	NYGC	MG	exAM	exAM_ERN1
FM_243-CITE8	FM_243	VA	NYGC	MG	Adapt	Adapt_AIF1
FM_243-CITE8	FM_243	VA	NYGC	MG	Adapt	Adapt_AIF1
FM_243-CITE8	FM_243	VA	NYGC	MG	exAM	exAM_ERN1
FM_243-CITE8	FM_243	VA	NYGC	PVM	PVM	PVM_CD163
FM_243-CITE8	FM_243	VA	NYGC	MG	Adapt	Adapt_AIF1
FM_243-CITE8	FM_243	VA	NYGC	MG	exAM	exAM_ERN1
FM_243-CITE8	FM_243	VA	NYGC	PVM	PVM	PVM_CD163
FM_243-CITE8	FM_243	VA	NYGC	MG	exAM	exAM_ERN1
FM_243-CITE8	FM_243	VA	NYGC	MG	Adapt	Adapt_HSPA1A
FM_243-CITE8	FM_243	VA	NYGC	MG	exAM	exAM_ERN1
FM_243-CITE8	FM_243	VA	NYGC	PVM	PVM	PVM_CD163
FM_243-CITE8	FM_243	VA	NYGC	MG	Adapt	Adapt_AIF1
FM_243-CITE8	FM_243	VA	NYGC	MG	Adapt	Adapt_HSPA1A
FM_243-CITE8	FM_243	VA	NYGC	MG	Homeo	Homeo_PICALM
FM_243-CITE8	FM_243	VA	NYGC	MG	exAM	exAM_ERN1
FM_243-CITE8	FM_243	VA	NYGC	MG	exAM	exAM_ERN1
FM_243-CITE8	FM_243	VA	NYGC	MG	Adapt	Adapt_AIF1
FM_243-CITE8	FM_243	VA	NYGC	MG	Adapt	Adapt_AIF1
FM_243-CITE8	FM_243	VA	NYGC	PVM	PVM	PVM_CD163
FM_243-CITE8	FM_243	VA	NYGC	PVM	PVM	PVM_CD163
FM_243-CITE8	FM_243	VA	NYGC	MG	exAM	exAM_ERN1
FM_243-CITE8	FM_243	VA	NYGC	PVM	PVM	PVM_CD163
FM_243-CITE8	FM_243	VA	NYGC	PVM	PVM	PVM_CD163
FM_243-CITE8	FM_243	VA	NYGC	MG	Adapt	Adapt_AIF1
FM_243-CITE8	FM_243	VA	NYGC	PVM	PVM	PVM_CD163
FM_243-CITE8	FM_243	VA	NYGC	MG	exAM	exAM_ERN1
FM_243-CITE8	FM_243	VA	NYGC	MG	exAM	exAM_ERN1
FM_243-CITE8	FM_243	VA	NYGC	MG	Adapt	Adapt_AIF1
FM_243-CITE8	FM_243	VA	NYGC	MG	exAM	exAM_ERN1
FM_243-CITE8	FM_243	VA	NYGC	PVM	PVM	PVM_CD163
FM_243-CITE8	FM_243	VA	NYGC	MG	exAM	exAM_ERN1
FM_243-CITE8	FM_243	VA	NYGC	MG	Adapt	Adapt_AIF1
FM_243-CITE8	FM_243	VA	NYGC	MG	exAM	exAM_ERN1
FM_243-CITE8	FM_243	VA	NYGC	PVM	PVM	PVM_CD163
FM_243-CITE8	FM_243	VA	NYGC	PVM	PVM	PVM_CD163
FM_243-CITE8	FM_243	VA	NYGC	MG	Adapt	Adapt_AIF1
FM_243-CITE8	FM_243	VA	NYGC	MG	Adapt	Adapt_HSPA1A
FM_243-CITE8	FM_243	VA	NYGC	MG	exAM	exAM_ERN1
FM_243-CITE8	FM_243	VA	NYGC	MG	Adapt	Adapt_HSPA1A
FM_243-CITE8	FM_243	VA	NYGC	MG	exAM	exAM_ERN1
FM_243-CITE8	FM_243	VA	NYGC	MG	Adapt	Adapt_AIF1
FM_243-CITE8	FM_243	VA	NYGC	MG	Adapt	Adapt_HSPA1A
FM_243-CITE8	FM_243	VA	NYGC	MG	Adapt	Adapt_AIF1
FM_243-CITE8	FM_243	VA	NYGC	MG	Adapt	Adapt_HSPA1A
FM_243-CITE8	FM_243	VA	NYGC	MG	Adapt	Adapt_HIST
FM_243-CITE8	FM_243	VA	NYGC	MG	Adapt	Adapt_HSPA1A
FM_243-CITE8	FM_243	VA	NYGC	MG	exAM	exAM_ERN1
FM_243-CITE8	FM_243	VA	NYGC	MG	Adapt	Adapt_HSPA1A
FM_243-CITE8	FM_243	VA	NYGC	MG	Adapt	Adapt_TMEM163
FM_243-CITE8	FM_243	VA	NYGC	MG	Adapt	Adapt_HSPA1A
FM_243-CITE8	FM_243	VA	NYGC	MG	exAM	exAM_ERN1
FM_243-CITE8	FM_243	VA	NYGC	MG	exAM	exAM_ERN1
FM_243-CITE8	FM_243	VA	NYGC	PVM	PVM	PVM_CD163
FM_243-CITE8	FM_243	VA	NYGC	MG	Adapt	Adapt_AIF1
FM_243-CITE8	FM_243	VA	NYGC	MG	exAM	exAM_ERN1
FM_243-CITE8	FM_243	VA	NYGC	MG	Adapt	Adapt_AIF1
FM_243-CITE8	FM_243	VA	NYGC	PVM	PVM	PVM_CD163
FM_243-CITE8	FM_243	VA	NYGC	MG	Adapt	Adapt_AIF1
FM_243-CITE8	FM_243	VA	NYGC	MG	Adapt	Adapt_AIF1
FM_243-CITE8	FM_243	VA	NYGC	MG	Prolif	Prolif_MKI67
FM_243-CITE8	FM_243	VA	NYGC	PVM	PVM	PVM_CD163
FM_243-CITE8	FM_243	VA	NYGC	MG	exAM	exAM_ERN1
FM_243-CITE8	FM_243	VA	NYGC	MG	Adapt	Adapt_AIF1
FM_243-CITE8	FM_243	VA	NYGC	MG	Adapt	Adapt_AIF1
FM_243-CITE8	FM_243	VA	NYGC	MG	exAM	exAM_ERN1
FM_243-CITE8	FM_243	VA	NYGC	MG	Adapt	Adapt_AIF1
FM_243-CITE8	FM_243	VA	NYGC	MG	Adapt	Adapt_AIF1
FM_243-CITE8	FM_243	VA	NYGC	MG	Adapt	Adapt_AIF1
FM_243-CITE8	FM_243	VA	NYGC	PVM	PVM	PVM_CD163
FM_243-CITE8	FM_243	VA	NYGC	MG	Adapt	Adapt_AIF1
FM_243-CITE8	FM_243	VA	NYGC	MG	exAM	exAM_ERN1
FM_243-CITE8	FM_243	VA	NYGC	PVM	PVM	PVM_CD163
FM_243-CITE8	FM_243	VA	NYGC	MG	Homeo	Homeo_PICALM
FM_243-CITE8	FM_243	VA	NYGC	MG	exAM	exAM_ERN1
FM_243-CITE8	FM_243	VA	NYGC	MG	Adapt	Adapt_AIF1
FM_243-CITE8	FM_243	VA	NYGC	MG	Adapt	Adapt_AIF1
FM_243-CITE8	FM_243	VA	NYGC	MG	Adapt	Adapt_HSPA1A
FM_243-CITE8	FM_243	VA	NYGC	MG	exAM	exAM_ERN1
FM_243-CITE8	FM_243	VA	NYGC	MG	Adapt	Adapt_AIF1
FM_243-CITE8	FM_243	VA	NYGC	MG	exAM	exAM_ERN1
FM_243-CITE8	FM_243	VA	NYGC	MG	Adapt	Adapt_AIF1
FM_243-CITE8	FM_243	VA	NYGC	PVM	PVM	PVM_CD163
FM_243-CITE8	FM_243	VA	NYGC	MG	Adapt	Adapt_TMEM163
FM_243-CITE8	FM_243	VA	NYGC	MG	Adapt	Adapt_HSPA1A
FM_243-CITE8	FM_243	VA	NYGC	MG	Adapt	Adapt_AIF1
FM_243-CITE8	FM_243	VA	NYGC	MG	Adapt	Adapt_AIF1
FM_243-CITE8	FM_243	VA	NYGC	MG	exAM	exAM_ERN1
FM_243-CITE8	FM_243	VA	NYGC	PVM	PVM	PVM_CD163
FM_243-CITE8	FM_243	VA	NYGC	MG	Adapt	Adapt_AIF1
FM_243-CITE8	FM_243	VA	NYGC	MG	exAM	exAM_ERN1
FM_243-CITE8	FM_243	VA	NYGC	MG	Adapt	Adapt_AIF1
FM_243-CITE8	FM_243	VA	NYGC	MG	Adapt	Adapt_HSPA1A
FM_243-CITE8	FM_243	VA	NYGC	MG	Adapt	Adapt_AIF1
FM_243-CITE8	FM_243	VA	NYGC	MG	exAM	exAM_ERN1
FM_243-CITE8	FM_243	VA	NYGC	MG	Adapt	Adapt_AIF1
FM_243-CITE8	FM_243	VA	NYGC	MG	Adapt	Adapt_AIF1
FM_243-CITE8	FM_243	VA	NYGC	MG	exAM	exAM_ERN1
FM_243-CITE8	FM_243	VA	NYGC	MG	Adapt	Adapt_AIF1
FM_243-CITE8	FM_243	VA	NYGC	MG	exAM	exAM_ERN1
FM_243-CITE8	FM_243	VA	NYGC	MG	Adapt	Adapt_AIF1
FM_243-CITE8	FM_243	VA	NYGC	MG	exAM	exAM_ERN1
FM_243-CITE8	FM_243	VA	NYGC	PVM	PVM	PVM_CD163
FM_243-CITE8	FM_243	VA	NYGC	MG	Adapt	Adapt_HIF1A
FM_243-CITE8	FM_243	VA	NYGC	PVM	PVM	PVM_CD163
FM_243-CITE8	FM_243	VA	NYGC	MG	exAM	exAM_ERN1
FM_243-CITE8	FM_243	VA	NYGC	PVM	PVM	PVM_CD163
FM_243-CITE8	FM_243	VA	NYGC	MG	Adapt	Adapt_AIF1
FM_243-CITE8	FM_243	VA	NYGC	MG	Adapt	Adapt_AIF1
FM_243-CITE8	FM_243	VA	NYGC	MG	Adapt	Adapt_AIF1
FM_243-CITE8	FM_243	VA	NYGC	MG	exAM	exAM_ERN1
FM_243-CITE8	FM_243	VA	NYGC	MG	exAM	exAM_ERN1
FM_243-CITE8	FM_243	VA	NYGC	MG	Adapt	Adapt_HSPA1A
FM_243-CITE8	FM_243	VA	NYGC	PVM	PVM	PVM_CD163
FM_243-CITE8	FM_243	VA	NYGC	MG	Adapt	Adapt_HIF1A
FM_243-CITE8	FM_243	VA	NYGC	MG	Adapt	Adapt_AIF1
FM_243-CITE8	FM_243	VA	NYGC	MG	Adapt	Adapt_AIF1
FM_243-CITE8	FM_243	VA	NYGC	MG	exAM	exAM_ERN1
FM_243-CITE8	FM_243	VA	NYGC	MG	exAM	exAM_ERN1
FM_243-CITE8	FM_243	VA	NYGC	MG	Adapt	Adapt_AIF1
FM_243-CITE8	FM_243	VA	NYGC	MG	exAM	exAM_ERN1
FM_243-CITE8	FM_243	VA	NYGC	MG	Adapt	Adapt_AIF1
FM_243-CITE8	FM_243	VA	NYGC	MG	exAM	exAM_ERN1
FM_243-CITE8	FM_243	VA	NYGC	MG	Adapt	Adapt_AIF1
FM_243-CITE8	FM_243	VA	NYGC	PVM	PVM	PVM_CD163
FM_243-CITE8	FM_243	VA	NYGC	MG	Adapt	Adapt_AIF1
FM_243-CITE8	FM_243	VA	NYGC	MG	exAM	exAM_ERN1
FM_243-CITE8	FM_243	VA	NYGC	MG	exAM	exAM_ERN1
FM_243-CITE8	FM_243	VA	NYGC	MG	exAM	exAM_ERN1
FM_243-CITE8	FM_243	VA	NYGC	MG	Adapt	Adapt_AIF1
FM_243-CITE8	FM_243	VA	NYGC	MG	Adapt	Adapt_AIF1
FM_243-CITE8	FM_243	VA	NYGC	PVM	PVM	PVM_CD163
FM_243-CITE8	FM_243	VA	NYGC	MG	Adapt	Adapt_HIST
FM_243-CITE8	FM_243	VA	NYGC	PVM	PVM	PVM_CD163
FM_243-CITE8	FM_243	VA	NYGC	MG	Adapt	Adapt_AIF1
FM_243-CITE8	FM_243	VA	NYGC	MG	Adapt	Adapt_AIF1
FM_243-CITE8	FM_243	VA	NYGC	MG	exAM	exAM_ERN1
FM_243-CITE8	FM_243	VA	NYGC	MG	exAM	exAM_ERN1
FM_243-CITE8	FM_243	VA	NYGC	MG	exAM	exAM_ERN1
FM_243-CITE8	FM_243	VA	NYGC	MG	exAM	exAM_ERN1
FM_243-CITE8	FM_243	VA	NYGC	MG	Adapt	Adapt_AIF1
FM_243-CITE8	FM_243	VA	NYGC	MG	Adapt	Adapt_AIF1
FM_243-CITE8	FM_243	VA	NYGC	MG	Adapt	Adapt_AIF1
FM_243-CITE8	FM_243	VA	NYGC	MG	Adapt	Adapt_HSPA1A
FM_243-CITE8	FM_243	VA	NYGC	MG	Adapt	Adapt_AIF1
FM_243-CITE8	FM_243	VA	NYGC	MG	Adapt	Adapt_AIF1
FM_243-CITE8	FM_243	VA	NYGC	MG	Adapt	Adapt_AIF1
FM_243-CITE8	FM_243	VA	NYGC	MG	Adapt	Adapt_AIF1
FM_243-CITE8	FM_243	VA	NYGC	MG	exAM	exAM_ERN1
FM_243-CITE8	FM_243	VA	NYGC	MG	Adapt	Adapt_AIF1
FM_243-CITE8	FM_243	VA	NYGC	MG	Adapt	Adapt_AIF1
FM_243-CITE8	FM_243	VA	NYGC	MG	Adapt	Adapt_AIF1
FM_243-CITE8	FM_243	VA	NYGC	MG	Adapt	Adapt_AIF1
FM_243-CITE8	FM_243	VA	NYGC	MG	exAM	exAM_ERN1
FM_243-CITE8	FM_243	VA	NYGC	MG	exAM	exAM_ERN1
FM_243-CITE8	FM_243	VA	NYGC	MG	Adapt	Adapt_HSPA1A
FM_243-CITE8	FM_243	VA	NYGC	MG	Adapt	Adapt_TMEM163
FM_243-CITE8	FM_243	VA	NYGC	MG	Adapt	Adapt_AIF1
FM_243-CITE8	FM_243	VA	NYGC	MG	Adapt	Adapt_AIF1
FM_243-CITE8	FM_243	VA	NYGC	MG	Adapt	Adapt_AIF1
FM_243-CITE8	FM_243	VA	NYGC	MG	Adapt	Adapt_HSPA1A
FM_243-CITE8	FM_243	VA	NYGC	MG	Adapt	Adapt_AIF1
FM_243-CITE8	FM_243	VA	NYGC	MG	Adapt	Adapt_HSPA1A
FM_243-CITE8	FM_243	VA	NYGC	MG	Homeo	Homeo_FRMD4A
FM_243-CITE8	FM_243	VA	NYGC	MG	Adapt	Adapt_AIF1
FM_243-CITE8	FM_243	VA	NYGC	MG	Adapt	Adapt_HSPA1A
FM_243-CITE8	FM_243	VA	NYGC	MG	Adapt	Adapt_IFI44L
FM_243-CITE8	FM_243	VA	NYGC	MG	Adapt	Adapt_HSPA1A
FM_243-CITE8	FM_243	VA	NYGC	PVM	PVM	PVM_CD163
FM_243-CITE8	FM_243	VA	NYGC	MG	exAM	exAM_ERN1
FM_243-CITE8	FM_243	VA	NYGC	MG	Homeo	Homeo_PICALM
FM_243-CITE8	FM_243	VA	NYGC	MG	exAM	exAM_ERN1
FM_243-CITE8	FM_243	VA	NYGC	MG	exAM	exAM_ERN1
FM_243-CITE8	FM_243	VA	NYGC	PVM	PVM	PVM_CD163
FM_243-CITE8	FM_243	VA	NYGC	MG	Adapt	Adapt_AIF1
FM_243-CITE8	FM_243	VA	NYGC	MG	exAM	exAM_ERN1
FM_243-CITE8	FM_243	VA	NYGC	MG	ADAM	ADAM_GPNMB
FM_243-CITE8	FM_243	VA	NYGC	MG	Adapt	Adapt_AIF1
FM_243-CITE8	FM_243	VA	NYGC	MG	Adapt	Adapt_AIF1
FM_243-CITE8	FM_243	VA	NYGC	MG	Homeo	Homeo_PICALM
FM_243-CITE8	FM_243	VA	NYGC	MG	exAM	exAM_ERN1
FM_243-CITE8	FM_243	VA	NYGC	MG	exAM	exAM_ERN1
FM_243-CITE8	FM_243	VA	NYGC	MG	Adapt	Adapt_AIF1
FM_243-CITE8	FM_243	VA	NYGC	MG	Adapt	Adapt_HIST
FM_243-CITE8	FM_243	VA	NYGC	PVM	PVM	PVM_CD163
FM_243-CITE8	FM_243	VA	NYGC	MG	Adapt	Adapt_HIF1A
FM_243-CITE8	FM_243	VA	NYGC	MG	Homeo	Homeo_PICALM
FM_243-CITE8	FM_243	VA	NYGC	MG	Adapt	Adapt_AIF1
FM_243-CITE8	FM_243	VA	NYGC	MG	Adapt	Adapt_AIF1
FM_243-CITE8	FM_243	VA	NYGC	MG	Adapt	Adapt_AIF1
FM_243-CITE8	FM_243	VA	NYGC	MG	exAM	exAM_ERN1
FM_243-CITE8	FM_243	VA	NYGC	MG	Adapt	Adapt_AIF1
FM_243-CITE8	FM_243	VA	NYGC	MG	Adapt	Adapt_AIF1
FM_243-CITE8	FM_243	VA	NYGC	PVM	PVM	PVM_CD163
FM_243-CITE8	FM_243	VA	NYGC	MG	Adapt	Adapt_AIF1
FM_243-CITE8	FM_243	VA	NYGC	MG	Adapt	Adapt_HSPA1A
FM_243-CITE8	FM_243	VA	NYGC	MG	exAM	exAM_ERN1
FM_243-CITE8	FM_243	VA	NYGC	MG	Adapt	Adapt_AIF1
FM_243-CITE8	FM_243	VA	NYGC	MG	Adapt	Adapt_AIF1
FM_243-CITE8	FM_243	VA	NYGC	MG	Adapt	Adapt_AIF1
FM_243-CITE8	FM_243	VA	NYGC	MG	Adapt	Adapt_AIF1
FM_243-CITE8	FM_243	VA	NYGC	MG	exAM	exAM_ERN1
FM_243-CITE8	FM_243	VA	NYGC	MG	Adapt	Adapt_AIF1
FM_243-CITE8	FM_243	VA	NYGC	MG	Adapt	Adapt_AIF1
FM_243-CITE8	FM_243	VA	NYGC	MG	Adapt	Adapt_AIF1
FM_243-CITE8	FM_243	VA	NYGC	MG	Adapt	Adapt_HIF1A
FM_243-CITE8	FM_243	VA	NYGC	MG	Adapt	Adapt_HIF1A
FM_243-CITE8	FM_243	VA	NYGC	MG	Adapt	Adapt_HIST
FM_243-CITE8	FM_243	VA	NYGC	MG	exAM	exAM_ERN1
FM_243-CITE8	FM_243	VA	NYGC	MG	exAM	exAM_ERN1
FM_243-CITE8	FM_243	VA	NYGC	MG	exAM	exAM_ERN1
FM_243-CITE8	FM_243	VA	NYGC	MG	exAM	exAM_ERN1
FM_243-CITE8	FM_243	VA	NYGC	MG	Adapt	Adapt_AIF1
FM_243-CITE8	FM_243	VA	NYGC	MG	exAM	exAM_ERN1
FM_243-CITE8	FM_243	VA	NYGC	PVM	PVM	PVM_CD163
FM_243-CITE8	FM_243	VA	NYGC	MG	Adapt	Adapt_HIST
FM_243-CITE8	FM_243	VA	NYGC	MG	Adapt	Adapt_AIF1
FM_243-CITE8	FM_243	VA	NYGC	MG	Adapt	Adapt_HSPA1A
FM_243-CITE8	FM_243	VA	NYGC	MG	Adapt	Adapt_HSPA1A
FM_243-CITE8	FM_243	VA	NYGC	MG	exAM	exAM_ERN1
FM_243-CITE8	FM_243	VA	NYGC	MG	exAM	exAM_ERN1
FM_243-CITE8	FM_243	VA	NYGC	MG	exAM	exAM_ERN1
FM_243-CITE8	FM_243	VA	NYGC	MG	Adapt	Adapt_AIF1
FM_243-CITE8	FM_243	VA	NYGC	MG	Adapt	Adapt_HSPA1A
FM_243-CITE8	FM_243	VA	NYGC	MG	Homeo	Homeo_FRMD4A
FM_243-CITE8	FM_243	VA	NYGC	MG	Adapt	Adapt_AIF1
FM_243-CITE8	FM_243	VA	NYGC	MG	exAM	exAM_ERN1
FM_243-CITE8	FM_243	VA	NYGC	MG	Adapt	Adapt_AIF1
FM_243-CITE8	FM_243	VA	NYGC	MG	Adapt	Adapt_AIF1
FM_243-CITE8	FM_243	VA	NYGC	MG	exAM	exAM_ERN1
FM_243-CITE8	FM_243	VA	NYGC	MG	Adapt	Adapt_AIF1
FM_243-CITE8	FM_243	VA	NYGC	MG	exAM	exAM_ERN1
FM_243-CITE8	FM_243	VA	NYGC	MG	Adapt	Adapt_HIST
FM_243-CITE8	FM_243	VA	NYGC	MG	Adapt	Adapt_AIF1
FM_243-CITE8	FM_243	VA	NYGC	MG	Adapt	Adapt_AIF1
FM_243-CITE8	FM_243	VA	NYGC	MG	exAM	exAM_ERN1
FM_243-CITE8	FM_243	VA	NYGC	MG	exAM	exAM_ERN1
FM_243-CITE8	FM_243	VA	NYGC	MG	Adapt	Adapt_AIF1
FM_243-CITE8	FM_243	VA	NYGC	MG	Adapt	Adapt_AIF1
FM_243-CITE8	FM_243	VA	NYGC	MG	Adapt	Adapt_AIF1
FM_243-CITE8	FM_243	VA	NYGC	MG	Adapt	Adapt_HSPA1A
FM_243-CITE8	FM_243	VA	NYGC	MG	Adapt	Adapt_AIF1
FM_243-CITE8	FM_243	VA	NYGC	MG	exAM	exAM_ERN1
FM_243-CITE8	FM_243	VA	NYGC	MG	exAM	exAM_ERN1
FM_243-CITE8	FM_243	VA	NYGC	MG	Adapt	Adapt_AIF1
FM_243-CITE8	FM_243	VA	NYGC	MG	exAM	exAM_ERN1
FM_243-CITE8	FM_243	VA	NYGC	MG	Adapt	Adapt_TMEM163
FM_243-CITE8	FM_243	VA	NYGC	MG	Homeo	Homeo_PICALM
FM_243-CITE8	FM_243	VA	NYGC	MG	Adapt	Adapt_HIF1A
FM_243-CITE8	FM_243	VA	NYGC	MG	Adapt	Adapt_AIF1
FM_243-CITE8	FM_243	VA	NYGC	MG	Adapt	Adapt_AIF1
FM_243-CITE8	FM_243	VA	NYGC	MG	Adapt	Adapt_AIF1
FM_243-CITE8	FM_243	VA	NYGC	MG	exAM	exAM_ERN1
FM_243-CITE8	FM_243	VA	NYGC	MG	Adapt	Adapt_AIF1
FM_243-CITE8	FM_243	VA	NYGC	MG	exAM	exAM_ERN1
FM_243-CITE8	FM_243	VA	NYGC	MG	Adapt	Adapt_AIF1
FM_243-CITE8	FM_243	VA	NYGC	MG	Adapt	Adapt_AIF1
FM_243-CITE8	FM_243	VA	NYGC	MG	Adapt	Adapt_AIF1
FM_243-CITE8	FM_243	VA	NYGC	MG	exAM	exAM_ERN1
FM_243-CITE8	FM_243	VA	NYGC	PVM	PVM	PVM_CD163
FM_243-CITE8	FM_243	VA	NYGC	MG	Adapt	Adapt_AIF1
FM_243-CITE8	FM_243	VA	NYGC	MG	Adapt	Adapt_AIF1
FM_243-CITE8	FM_243	VA	NYGC	MG	exAM	exAM_ERN1
FM_243-CITE8	FM_243	VA	NYGC	MG	exAM	exAM_ERN1
FM_243-CITE8	FM_243	VA	NYGC	MG	exAM	exAM_ERN1
FM_243-CITE8	FM_243	VA	NYGC	MG	Adapt	Adapt_AIF1
FM_243-CITE8	FM_243	VA	NYGC	MG	Adapt	Adapt_AIF1
FM_243-CITE8	FM_243	VA	NYGC	MG	exAM	exAM_ERN1
FM_243-CITE8	FM_243	VA	NYGC	MG	Adapt	Adapt_AIF1
FM_243-CITE8	FM_243	VA	NYGC	MG	Homeo	Homeo_PICALM
FM_243-CITE8	FM_243	VA	NYGC	MG	Adapt	Adapt_HSPA1A
FM_243-CITE8	FM_243	VA	NYGC	MG	Adapt	Adapt_AIF1
FM_243-CITE8	FM_243	VA	NYGC	MG	Adapt	Adapt_AIF1
FM_243-CITE8	FM_243	VA	NYGC	MG	exAM	exAM_ERN1
FM_243-CITE8	FM_243	VA	NYGC	MG	Adapt	Adapt_AIF1
FM_243-CITE8	FM_243	VA	NYGC	MG	Adapt	Adapt_AIF1
FM_243-CITE8	FM_243	VA	NYGC	MG	Adapt	Adapt_TMEM163
FM_243-CITE8	FM_243	VA	NYGC	MG	Adapt	Adapt_AIF1
FM_243-CITE8	FM_243	VA	NYGC	MG	Adapt	Adapt_AIF1
FM_243-CITE8	FM_243	VA	NYGC	MG	Adapt	Adapt_AIF1
FM_243-CITE8	FM_243	VA	NYGC	MG	exAM	exAM_ERN1
FM_243-CITE8	FM_243	VA	NYGC	MG	Adapt	Adapt_HIST
FM_243-CITE8	FM_243	VA	NYGC	MG	Adapt	Adapt_AIF1
FM_243-CITE8	FM_243	VA	NYGC	MG	Adapt	Adapt_AIF1
FM_243-CITE8	FM_243	VA	NYGC	MG	exAM	exAM_ERN1
FM_243-CITE8	FM_243	VA	NYGC	MG	Adapt	Adapt_TMEM163
FM_243-CITE8	FM_243	VA	NYGC	MG	exAM	exAM_ERN1
FM_243-CITE8	FM_243	VA	NYGC	MG	Adapt	Adapt_AIF1
FM_243-CITE8	FM_243	VA	NYGC	MG	exAM	exAM_ERN1
FM_243-CITE8	FM_243	VA	NYGC	MG	Adapt	Adapt_AIF1
FM_243-CITE8	FM_243	VA	NYGC	MG	Adapt	Adapt_TMEM163
FM_243-CITE8	FM_243	VA	NYGC	MG	Adapt	Adapt_AIF1
FM_243-CITE8	FM_243	VA	NYGC	MG	exAM	exAM_ERN1
FM_243-CITE8	FM_243	VA	NYGC	MG	exAM	exAM_ERN1
FM_243-CITE8	FM_243	VA	NYGC	MG	Adapt	Adapt_HIST
FM_243-CITE8	FM_243	VA	NYGC	MG	Adapt	Adapt_AIF1
FM_243-CITE8	FM_243	VA	NYGC	MG	Adapt	Adapt_AIF1
FM_243-CITE8	FM_243	VA	NYGC	MG	Adapt	Adapt_HIST
FM_243-CITE8	FM_243	VA	NYGC	MG	Homeo	Homeo_PICALM
FM_243-CITE8	FM_243	VA	NYGC	MG	Adapt	Adapt_AIF1
FM_243-CITE8	FM_243	VA	NYGC	MG	exAM	exAM_ERN1
FM_243-CITE8	FM_243	VA	NYGC	PVM	PVM	PVM_CD163
FM_243-CITE8	FM_243	VA	NYGC	MG	Adapt	Adapt_AIF1
FM_243-CITE8	FM_243	VA	NYGC	MG	Adapt	Adapt_AIF1
FM_243-CITE8	FM_243	VA	NYGC	PVM	PVM	PVM_CD163
FM_243-CITE8	FM_243	VA	NYGC	MG	Adapt	Adapt_AIF1
FM_243-CITE8	FM_243	VA	NYGC	MG	exAM	exAM_ERN1
FM_243-CITE8	FM_243	VA	NYGC	MG	exAM	exAM_ERN1
FM_243-CITE8	FM_243	VA	NYGC	MG	exAM	exAM_ERN1
FM_243-CITE8	FM_243	VA	NYGC	MG	Adapt	Adapt_AIF1
FM_243-CITE8	FM_243	VA	NYGC	MG	exAM	exAM_ERN1
FM_243-CITE8	FM_243	VA	NYGC	MG	Adapt	Adapt_AIF1
FM_243-CITE8	FM_243	VA	NYGC	MG	Adapt	Adapt_AIF1
FM_243-CITE8	FM_243	VA	NYGC	MG	Adapt	Adapt_AIF1
FM_243-CITE8	FM_243	VA	NYGC	MG	Adapt	Adapt_AIF1
FM_243-CITE8	FM_243	VA	NYGC	MG	Adapt	Adapt_AIF1
FM_243-CITE8	FM_243	VA	NYGC	MG	Adapt	Adapt_AIF1
FM_243-CITE8	FM_243	VA	NYGC	MG	Adapt	Adapt_AIF1
FM_243-CITE8	FM_243	VA	NYGC	MG	Adapt	Adapt_AIF1
FM_243-CITE8	FM_243	VA	NYGC	MG	Homeo	Homeo_FRMD4A
FM_243-CITE8	FM_243	VA	NYGC	MG	Adapt	Adapt_AIF1
FM_243-CITE8	FM_243	VA	NYGC	MG	Adapt	Adapt_AIF1
FM_243-CITE8	FM_243	VA	NYGC	MG	Adapt	Adapt_AIF1
FM_243-CITE8	FM_243	VA	NYGC	MG	exAM	exAM_ERN1
FM_243-CITE8	FM_243	VA	NYGC	MG	Adapt	Adapt_AIF1
FM_243-CITE8	FM_243	VA	NYGC	MG	Adapt	Adapt_AIF1
FM_243-CITE8	FM_243	VA	NYGC	MG	exAM	exAM_ERN1
FM_243-CITE8	FM_243	VA	NYGC	MG	exAM	exAM_ERN1
FM_243-CITE8	FM_243	VA	NYGC	MG	Adapt	Adapt_AIF1
FM_243-CITE8	FM_243	VA	NYGC	MG	Adapt	Adapt_AIF1
FM_243-CITE8	FM_243	VA	NYGC	MG	Adapt	Adapt_AIF1
FM_243-CITE8	FM_243	VA	NYGC	MG	exAM	exAM_ERN1
FM_243-CITE8	FM_243	VA	NYGC	MG	Homeo	Homeo_PICALM
FM_243-CITE8	FM_243	VA	NYGC	MG	Adapt	Adapt_AIF1
FM_243-CITE8	FM_243	VA	NYGC	MG	exAM	exAM_ERN1
FM_243-CITE8	FM_243	VA	NYGC	MG	Adapt	Adapt_IFI44L
FM_243-CITE8	FM_243	VA	NYGC	PVM	PVM	PVM_CD163
FM_243-CITE8	FM_243	VA	NYGC	MG	Adapt	Adapt_AIF1
FM_243-CITE8	FM_243	VA	NYGC	MG	Adapt	Adapt_AIF1
FM_243-CITE8	FM_243	VA	NYGC	MG	Adapt	Adapt_AIF1
FM_243-CITE8	FM_243	VA	NYGC	MG	Homeo	Homeo_FRMD4A
FM_243-CITE8	FM_243	VA	NYGC	MG	exAM	exAM_ERN1
FM_243-CITE8	FM_243	VA	NYGC	MG	Adapt	Adapt_AIF1
FM_243-CITE8	FM_243	VA	NYGC	MG	Homeo	Homeo_PICALM
FM_243-CITE8	FM_243	VA	NYGC	MG	Adapt	Adapt_AIF1
FM_244-TAGTGCAAGGCCACCT	FM_244	VA	NYGC	MG	Homeo	Homeo_PICALM
FM_244-TTTCGATTCTTCGATT	FM_244	VA	NYGC	MG	ADAM	ADAM_GPNMB
FM_244-AATTCCTCACCTGCGA	FM_244	VA	NYGC	MG	ADAM	ADAM_GPNMB
FM_244-GTAGATCCAGAATGTA	FM_244	VA	NYGC	MG	ADAM	ADAM_GPNMB
FM_244-AATTTCCTCCAGCAAT	FM_244	VA	NYGC	MG	ADAM	ADAM_GPNMB
FM_244-AGTACCACATCGAAGG	FM_244	VA	NYGC	MG	Homeo	Homeo_PICALM
FM_244-GCAGTTAAGGCCGCTT	FM_244	VA	NYGC	MG	exAM	exAM_ERN1
FM_244-CTAACTTTCGTACCTC	FM_244	VA	NYGC	MG	ADAM	ADAM_GPNMB
FM_244-CGGAGAACACCATTCC	FM_244	VA	NYGC	MG	Prolif	Prolif_MKI67
FM_244-GGATCTAAGCCATTTG	FM_244	VA	NYGC	MG	Homeo	Homeo_PICALM
FM_244-TTCTAACGTGGCAACA	FM_244	VA	NYGC	PVM	PVM	PVM_CD163
FM_244-AAGATAGAGCAGCGAT	FM_244	VA	NYGC	MG	Homeo	Homeo_PICALM
FM_244-AAGCATCTCCCAACTC	FM_244	VA	NYGC	MG	Adapt	Adapt_HSPA1A
FM_244-AAACGAACAACTCCCT	FM_244	VA	NYGC	MG	ADAM	ADAM_GPNMB
FM_244-TCATGCCGTCACCGAC	FM_244	VA	NYGC	MG	ADAM	ADAM_GPNMB
FM_244-ATTCCATTCTCCTGCA	FM_244	VA	NYGC	MG	Homeo	Homeo_PICALM
FM_244-TATCCTATCGTGTGAT	FM_244	VA	NYGC	MG	Adapt	Adapt_AIF1
FM_244-ACGGAAGTCATGCATG	FM_244	VA	NYGC	MG	Homeo	Homeo_FRMD4A
FM_244-AGGTAGGAGATAACAC	FM_244	VA	NYGC	MG	ADAM	ADAM_GPNMB
FM_244-CTCCTCCCATAATGAG	FM_244	VA	NYGC	PVM	PVM	PVM_CD163
FM_244-AGGATAAAGTTCCGTA	FM_244	VA	NYGC	PVM	PVM	PVM_CD163
FM_244-GGAATGGCATTGAGCT	FM_244	VA	NYGC	MG	Adapt	Adapt_AIF1
FM_244-TCATGTTCACGCTGAC	FM_244	VA	NYGC	MG	ADAM	ADAM_GPNMB
FM_244-GAGCTGCTCACCCATC	FM_244	VA	NYGC	MG	Homeo	Homeo_PICALM
FM_244-GAAACCTAGCGTGCTC	FM_244	VA	NYGC	MG	ADAM	ADAM_GPNMB
FM_244-GTCAAACTCGACATTG	FM_244	VA	NYGC	MG	Homeo	Homeo_PICALM
FM_244-AGGGAGTTCCTTATCA	FM_244	VA	NYGC	PVM	PVM	PVM_CD163
FM_244-GCAGCCACAAATACAG	FM_244	VA	NYGC	MG	ADAM	ADAM_GPNMB
FM_244-TTGGGTACACAATTCG	FM_244	VA	NYGC	PVM	PVM	PVM_CD163
FM_244-GAATCACCAAACTCTG	FM_244	VA	NYGC	MG	Adapt	Adapt_AIF1
FM_244-CACCAAATCAGGAACG	FM_244	VA	NYGC	PVM	PVM	PVM_CD163
FM_244-ATCGTGAAGGAGCAAA	FM_244	VA	NYGC	MG	ADAM	ADAM_GPNMB
FM_244-TTCTAGTGTGCGCTCA	FM_244	VA	NYGC	MG	Homeo	Homeo_PICALM
FM_244-TCCACCATCCATCAGA	FM_244	VA	NYGC	PVM	PVM	PVM_CD163
FM_244-TGGAACTCAATCTCTT	FM_244	VA	NYGC	MG	Homeo	Homeo_PICALM
FM_244-ATGCCTCTCCATTGTT	FM_244	VA	NYGC	PVM	PVM	PVM_CD163
FM_244-ACTCCCACACAACATC	FM_244	VA	NYGC	MG	Homeo	Homeo_PICALM
FM_244-TTCTTGACAACTGTGT	FM_244	VA	NYGC	MG	ADAM	ADAM_GPNMB
FM_244-GATGACTAGCTCGCAC	FM_244	VA	NYGC	MG	ADAM	ADAM_GPNMB
FM_244-CTCCCTCAGAATTTGG	FM_244	VA	NYGC	MG	Homeo	Homeo_PICALM
FM_244-ACTGCAAGTCCGGTCA	FM_244	VA	NYGC	MG	Homeo	Homeo_PICALM
FM_244-TCACTATAGTACCGGA	FM_244	VA	NYGC	PVM	PVM	PVM_CD163
FM_244-TTAGGGTAGGTGGGTT	FM_244	VA	NYGC	PVM	PVM	PVM_CD163
FM_244-ACATCGATCGTTATCT	FM_244	VA	NYGC	MG	Homeo	Homeo_PICALM
FM_244-CATAAGCTCTTAAGGC	FM_244	VA	NYGC	PVM	PVM	PVM_CD163
FM_244-TCTATCAAGTGGTGAC	FM_244	VA	NYGC	MG	Homeo	Homeo_PICALM
FM_244-AAGCGTTCACCAGTAT	FM_244	VA	NYGC	MG	ADAM	ADAM_GPNMB
FM_244-CGGGCATAGTCGCTAT	FM_244	VA	NYGC	PVM	PVM	PVM_CD163
FM_244-TCATTGTCACAGCTTA	FM_244	VA	NYGC	MG	Homeo	Homeo_PICALM
FM_244-ATTTCTGTCCACCTCA	FM_244	VA	NYGC	MG	Homeo	Homeo_PICALM
FM_244-TCTGGCTCACGACGAA	FM_244	VA	NYGC	MG	Homeo	Homeo_PICALM
FM_244-AACCTTTGTAGAATAC	FM_244	VA	NYGC	MG	Homeo	Homeo_PICALM
FM_244-GCAGTTATCGTGGACC	FM_244	VA	NYGC	MG	ADAM	ADAM_GPNMB
FM_244-TCCTAATTCCACACCT	FM_244	VA	NYGC	PVM	PVM	PVM_CD163
FM_244-ACCTGTCAGGTCTACT	FM_244	VA	NYGC	MG	Homeo	Homeo_PICALM
FM_244-TGGGTTAGTACTAAGA	FM_244	VA	NYGC	MG	ADAM	ADAM_GPNMB
FM_244-CCCTTAGGTCTCAAGT	FM_244	VA	NYGC	MG	Homeo	Homeo_PICALM
FM_244-ATTCTACGTGCCCACA	FM_244	VA	NYGC	MG	Homeo	Homeo_PICALM
FM_244-TTGGGTACAGGTACGA	FM_244	VA	NYGC	PVM	PVM	PVM_CD163
FM_244-GGAATGGTCTCGCTCA	FM_244	VA	NYGC	MG	Homeo	Homeo_PICALM
FM_244-GGTGTTAGTGATAGAT	FM_244	VA	NYGC	MG	ADAM	ADAM_GPNMB
FM_244-AGCCACGCACCTAAAC	FM_244	VA	NYGC	MG	Homeo	Homeo_PICALM
FM_244-ATATCCTCACGAAGAC	FM_244	VA	NYGC	PVM	PVM	PVM_CD163
FM_244-TGATGGTAGCGGACAT	FM_244	VA	NYGC	MG	Homeo	Homeo_PICALM
FM_244-ACTTTGTCAGAGTTGG	FM_244	VA	NYGC	MG	Homeo	Homeo_PICALM
FM_244-TCCCAGTAGACCGTTT	FM_244	VA	NYGC	MG	Homeo	Homeo_PICALM
FM_244-TCCAGAAGTCTACAAC	FM_244	VA	NYGC	MG	exAM	exAM_ERN1
FM_244-ACAGCCGGTATGCGTT	FM_244	VA	NYGC	MG	ADAM	ADAM_GPNMB
FM_244-GACTTCCGTCAAATCC	FM_244	VA	NYGC	MG	ADAM	ADAM_GPNMB
FM_244-CTTGATTAGTACCCTA	FM_244	VA	NYGC	MG	ADAM	ADAM_GPNMB
FM_244-AGGTAGGTCCTCTTTC	FM_244	VA	NYGC	MG	Homeo	Homeo_PICALM
FM_244-AGACCCGCATCGATGT	FM_244	VA	NYGC	MG	ADAM	ADAM_GPNMB
FM_244-GATCACAAGTTCATCG	FM_244	VA	NYGC	PVM	PVM	PVM_CD163
FM_244-TTGTGTTCAATCTAGC	FM_244	VA	NYGC	MG	ADAM	ADAM_GPNMB
FM_244-GATGTTGAGTCATTGC	FM_244	VA	NYGC	MG	Prolif	Prolif_MKI67
FM_244-AGTAGTCGTATACAGA	FM_244	VA	NYGC	MG	ADAM	ADAM_GPNMB
FM_244-GGATGTTAGCTGCGAA	FM_244	VA	NYGC	MG	Adapt	Adapt_AIF1
FM_244-TCATGCCAGCCGATCC	FM_244	VA	NYGC	MG	ADAM	ADAM_GPNMB
FM_244-GTCTCACCAACTGTGT	FM_244	VA	NYGC	MG	ADAM	ADAM_GPNMB
FM_244-ATACTTCGTCTACAGT	FM_244	VA	NYGC	PVM	PVM	PVM_CD163
FM_244-TGCATGATCGACCACG	FM_244	VA	NYGC	MG	Adapt	Adapt_HSPA1A
FM_244-ACTCTCGCAAACCGGA	FM_244	VA	NYGC	MG	ADAM	ADAM_GPNMB
FM_244-CATACAGAGCATGTTC	FM_244	VA	NYGC	MG	Adapt	Adapt_AIF1
FM_244-TGTAGACAGAAACTGT	FM_244	VA	NYGC	PVM	PVM	PVM_CD163
FM_244-TCAGTTTTCCCAAGCG	FM_244	VA	NYGC	PVM	PVM	PVM_CD163
FM_244-ACCAACACATCTCGTC	FM_244	VA	NYGC	MG	Homeo	Homeo_PICALM
FM_244-AAGAACAAGTTACTCG	FM_244	VA	NYGC	PVM	PVM	PVM_CD163
FM_244-AACTTCTAGTTCCATG	FM_244	VA	NYGC	MG	ADAM	ADAM_GPNMB
FM_244-CCACCATCACGCAAAG	FM_244	VA	NYGC	MG	ADAM	ADAM_GPNMB
FM_244-AAGCCATTCGCTTACC	FM_244	VA	NYGC	MG	Homeo	Homeo_PICALM
FM_244-AGGAAATCAAGTCCAT	FM_244	VA	NYGC	MG	ADAM	ADAM_GPNMB
FM_244-CAACAACAGGGCATGT	FM_244	VA	NYGC	MG	ADAM	ADAM_GPNMB
FM_244-AGACTCATCGGAGCAA	FM_244	VA	NYGC	MG	ADAM	ADAM_GPNMB
FM_244-ACACAGTTCCTACCGT	FM_244	VA	NYGC	MG	Homeo	Homeo_PICALM
FM_244-GCACTAAAGTGTTCCA	FM_244	VA	NYGC	MG	Adapt	Adapt_HSPA1A
FM_244-CTCAACCCAGTCAGAG	FM_244	VA	NYGC	MG	ADAM	ADAM_GPNMB
FM_244-TCACAAGAGAGGGTCT	FM_244	VA	NYGC	MG	Homeo	Homeo_PICALM
FM_244-ACGTCCTCACTCCGGA	FM_244	VA	NYGC	PVM	PVM	PVM_CD163
FM_244-TCATCCGGTATCACGT	FM_244	VA	NYGC	MG	ADAM	ADAM_GPNMB
FM_244-TGTGCGGTCGGTCACG	FM_244	VA	NYGC	MG	ADAM	ADAM_GPNMB
FM_244-TGCATCCCAATTGCTG	FM_244	VA	NYGC	MG	ADAM	ADAM_GPNMB
FM_244-GTTCGCTGTCCAACGC	FM_244	VA	NYGC	MG	ADAM	ADAM_GPNMB
FM_244-ACAAGCTAGCTGACAG	FM_244	VA	NYGC	MG	Homeo	Homeo_PICALM
FM_244-CGGAGAATCCAAGCAT	FM_244	VA	NYGC	PVM	PVM	PVM_CD163
FM_244-CCCTTAGAGTATTCCG	FM_244	VA	NYGC	MG	Homeo	Homeo_PICALM
FM_244-CCACAAAGTAGCGCTC	FM_244	VA	NYGC	MG	Adapt	Adapt_AIF1
FM_244-AACGTCACATTCTCTA	FM_244	VA	NYGC	MG	ADAM	ADAM_GPNMB
FM_244-TCACATTAGACGCTCC	FM_244	VA	NYGC	MG	Homeo	Homeo_PICALM
FM_244-TGCTCCATCAAAGCCT	FM_244	VA	NYGC	MG	Homeo	Homeo_PICALM
FM_244-CCCATTGTCTATCGTT	FM_244	VA	NYGC	MG	Homeo	Homeo_PICALM
FM_244-TCCGAAACATAATCGC	FM_244	VA	NYGC	MG	ADAM	ADAM_GPNMB
FM_244-ATGCGATTCGGTCTGG	FM_244	VA	NYGC	MG	Homeo	Homeo_PICALM
FM_244-AAAGGTATCGAACGGA	FM_244	VA	NYGC	MG	Adapt	Adapt_AIF1
FM_244-TGTGAGTGTGAAGCGT	FM_244	VA	NYGC	MG	Homeo	Homeo_PICALM
FM_244-CGGGTGTAGGATTACA	FM_244	VA	NYGC	MG	ADAM	ADAM_GPNMB
FM_244-TCATTCACAACACTAC	FM_244	VA	NYGC	MG	Homeo	Homeo_PICALM
FM_244-GGAGCAAAGGCCACTC	FM_244	VA	NYGC	MG	ADAM	ADAM_GPNMB
FM_244-TTACCATTCCATAAGC	FM_244	VA	NYGC	MG	Adapt	Adapt_HIST
FM_244-ATGTCCCGTCGTACAT	FM_244	VA	NYGC	MG	ADAM	ADAM_GPNMB
FM_244-ACTTCGCAGATAACGT	FM_244	VA	NYGC	MG	Homeo	Homeo_PICALM
FM_244-CCGAACGCATCGATCA	FM_244	VA	NYGC	MG	ADAM	ADAM_GPNMB
FM_244-AGACAGGTCTATGCCC	FM_244	VA	NYGC	MG	ADAM	ADAM_GPNMB
FM_244-AACGAAAGTTACCCAA	FM_244	VA	NYGC	MG	Homeo	Homeo_PICALM
FM_244-AGGAAATTCGCTGTTC	FM_244	VA	NYGC	MG	Homeo	Homeo_PICALM
FM_244-GAATAGAAGACAGTCG	FM_244	VA	NYGC	MG	ADAM	ADAM_GPNMB
FM_244-GTGATGTAGTAAACTG	FM_244	VA	NYGC	MG	Homeo	Homeo_PICALM
FM_244-TATCCTAGTGGGTTGA	FM_244	VA	NYGC	MG	Homeo	Homeo_PICALM
FM_244-ATCGGATCATGTGGTT	FM_244	VA	NYGC	MG	Homeo	Homeo_PICALM
FM_244-TTCCAATGTTTGTGGT	FM_244	VA	NYGC	MG	ADAM	ADAM_GPNMB
FM_244-ATTCACTGTACACGCC	FM_244	VA	NYGC	PVM	PVM	PVM_CD163
FM_244-TTGCCTGTCTATGCCC	FM_244	VA	NYGC	MG	Adapt	Adapt_AIF1
FM_244-GCATTAGCACACTTAG	FM_244	VA	NYGC	MG	Homeo	Homeo_PICALM
FM_244-CGTTCTGGTACAGGTG	FM_244	VA	NYGC	MG	Homeo	Homeo_PICALM
FM_244-CTATAGGTCGCTTGAA	FM_244	VA	NYGC	MG	ADAM	ADAM_GPNMB
FM_244-TCCCAGTGTATCTCTT	FM_244	VA	NYGC	MG	Adapt	Adapt_AIF1
FM_244-CTTAGGAGTCGTGATT	FM_244	VA	NYGC	MG	Homeo	Homeo_PICALM
FM_244-TCAATTCTCTATTCGT	FM_244	VA	NYGC	MG	Homeo	Homeo_PICALM
FM_244-TGAGGAGGTTGTGGCC	FM_244	VA	NYGC	MG	Adapt	Adapt_AIF1
FM_244-GCGTGCACATGCGGTC	FM_244	VA	NYGC	MG	Homeo	Homeo_PICALM
FM_244-ATCGTAGTCGATCCCT	FM_244	VA	NYGC	MG	ADAM	ADAM_GPNMB
FM_244-CATTCTAAGCGTGTCC	FM_244	VA	NYGC	PVM	PVM	PVM_CD163
FM_244-TAACGACTCCGCTAGG	FM_244	VA	NYGC	MG	ADAM	ADAM_GPNMB
FM_244-TCATCATCACAGCTGC	FM_244	VA	NYGC	MG	ADAM	ADAM_GPNMB
FM_244-CCAAGCGGTCGTGATT	FM_244	VA	NYGC	MG	ADAM	ADAM_GPNMB
FM_244-GACTATGCAGGCATTT	FM_244	VA	NYGC	MG	Homeo	Homeo_PICALM
FM_244-TTACGCCTCCTCACGT	FM_244	VA	NYGC	MG	ADAM	ADAM_GPNMB
FM_244-GGTGTCGTCTCAGGCG	FM_244	VA	NYGC	MG	ADAM	ADAM_GPNMB
FM_244-GTGGAAGGTCTTAGTG	FM_244	VA	NYGC	MG	ADAM	ADAM_GPNMB
FM_244-ATACCGATCATGAGTC	FM_244	VA	NYGC	PVM	PVM	PVM_CD163
FM_244-TTCTGTATCCGAACGC	FM_244	VA	NYGC	PVM	PVM	PVM_CD163
FM_244-GAGGGTATCTCGAACA	FM_244	VA	NYGC	PVM	PVM	PVM_CD163
FM_244-AGCTACATCTCCCATG	FM_244	VA	NYGC	PVM	PVM	PVM_CD163
FM_244-GAATCACTCTATCACT	FM_244	VA	NYGC	MG	Homeo	Homeo_PICALM
FM_244-TTAGGCATCCGTGTGG	FM_244	VA	NYGC	MG	ADAM	ADAM_GPNMB
FM_244-TATCTTGGTTCAGTAC	FM_244	VA	NYGC	MG	Homeo	Homeo_PICALM
FM_244-ATTCTACGTAACATGA	FM_244	VA	NYGC	MG	Homeo	Homeo_PICALM
FM_244-CTGTATTGTGTAGGAC	FM_244	VA	NYGC	MG	Homeo	Homeo_PICALM
FM_244-TTAGGGTAGATGAATC	FM_244	VA	NYGC	MG	Adapt	Adapt_HSPA1A
FM_244-CACACAAAGAGTCTTC	FM_244	VA	NYGC	PVM	PVM	PVM_CD163
FM_244-GATTCTTGTGTCCTAA	FM_244	VA	NYGC	MG	Homeo	Homeo_PICALM
FM_244-TCATTACTCGCTTTAT	FM_244	VA	NYGC	MG	Homeo	Homeo_PICALM
FM_244-TAGTGCAGTTAAGACA	FM_244	VA	NYGC	MG	ADAM	ADAM_GPNMB
FM_244-GACTCTCCACCACATA	FM_244	VA	NYGC	MG	ADAM	ADAM_GPNMB
FM_244-TATCAGGAGGACTAAT	FM_244	VA	NYGC	MG	Homeo	Homeo_PICALM
FM_244-TGGCGTGTCAGCTCTC	FM_244	VA	NYGC	MG	Homeo	Homeo_PICALM
FM_244-TTGCTGCAGTTGCCTA	FM_244	VA	NYGC	MG	ADAM	ADAM_GPNMB
FM_244-TCCACGTTCTCGTGGG	FM_244	VA	NYGC	MG	Homeo	Homeo_PICALM
FM_244-GACCTTCCAATACGCT	FM_244	VA	NYGC	MG	ADAM	ADAM_GPNMB
FM_244-GTGAGCCTCGTTCTGC	FM_244	VA	NYGC	MG	Adapt	Adapt_AIF1
FM_244-AGATAGACAATCGTCA	FM_244	VA	NYGC	MG	Homeo	Homeo_PICALM
FM_244-TCATATCAGATGAATC	FM_244	VA	NYGC	MG	Homeo	Homeo_PICALM
FM_244-CCTCTAGAGTGAGGTC	FM_244	VA	NYGC	MG	ADAM	ADAM_GPNMB
FM_244-AAAGAACAGTCGAGGT	FM_244	VA	NYGC	MG	Homeo	Homeo_PICALM
FM_244-TGCATCCAGAGCACTG	FM_244	VA	NYGC	MG	Adapt	Adapt_AIF1
FM_244-CCTCCTCCACAGTGTT	FM_244	VA	NYGC	MG	Homeo	Homeo_PICALM
FM_244-AGCCAGCTCCATACTT	FM_244	VA	NYGC	MG	ADAM	ADAM_GPNMB
FM_244-AGTAGCTAGTTCCATG	FM_244	VA	NYGC	PVM	PVM	PVM_CD163
FM_244-ATTCACTCAGCCCACA	FM_244	VA	NYGC	MG	ADAM	ADAM_GPNMB
FM_244-GGATCTAGTCGTCTCT	FM_244	VA	NYGC	MG	Homeo	Homeo_PICALM
FM_244-TACATTCTCCTCTAAT	FM_244	VA	NYGC	MG	Homeo	Homeo_PICALM
FM_244-ATCCCTGCATCTCCCA	FM_244	VA	NYGC	MG	Homeo	Homeo_PICALM
FM_244-ATGACCAGTGTCATCA	FM_244	VA	NYGC	PVM	PVM	PVM_CD163
FM_244-AGGCCACCAGGACGAT	FM_244	VA	NYGC	MG	Homeo	Homeo_PICALM
FM_244-TCACGCTCAGACCAAG	FM_244	VA	NYGC	MG	Adapt	Adapt_AIF1
FM_244-CGGAATTAGTTACGGG	FM_244	VA	NYGC	MG	Adapt	Adapt_IFI44L
FM_244-AAGACAAAGACTCCGC	FM_244	VA	NYGC	MG	Homeo	Homeo_PICALM
FM_244-TCCGTGTTCAAATAGG	FM_244	VA	NYGC	PVM	PVM	PVM_CD163
FM_244-ACTCCCAAGTTGCCCG	FM_244	VA	NYGC	MG	Adapt	Adapt_CCL3
FM_244-GGGTATTGTTTCACAG	FM_244	VA	NYGC	MG	Homeo	Homeo_PICALM
FM_244-AAAGGATCATAGAATG	FM_244	VA	NYGC	MG	Adapt	Adapt_AIF1
FM_244-TGAGCATCAATCGCAT	FM_244	VA	NYGC	MG	Homeo	Homeo_PICALM
FM_244-TACGGTATCGGCCTTT	FM_244	VA	NYGC	MG	Homeo	Homeo_PICALM
FM_244-TTGTTGTGTGTTCATG	FM_244	VA	NYGC	MG	Homeo	Homeo_PICALM
FM_244-GTAATCGGTAGGCAGT	FM_244	VA	NYGC	MG	Adapt	Adapt_AIF1
FM_244-TCACTATTCTTCGGTC	FM_244	VA	NYGC	MG	ADAM	ADAM_GPNMB
FM_244-GTCACGGAGACCATTC	FM_244	VA	NYGC	MG	Homeo	Homeo_PICALM
FM_244-GATGACTAGACATATG	FM_244	VA	NYGC	MG	Homeo	Homeo_PICALM
FM_244-GTAATGCAGCATGCGA	FM_244	VA	NYGC	MG	ADAM	ADAM_GPNMB
FM_244-TATCTTGTCCTAAGTG	FM_244	VA	NYGC	MG	Homeo	Homeo_PICALM
FM_244-AACCAACCAACAGTGG	FM_244	VA	NYGC	MG	Homeo	Homeo_PICALM
FM_244-ATCGCCTCAAGGCAAC	FM_244	VA	NYGC	MG	Homeo	Homeo_PICALM
FM_244-TCTCTGGCAGGCAATG	FM_244	VA	NYGC	MG	Homeo	Homeo_PICALM
FM_244-GCCATGGTCCTCCACA	FM_244	VA	NYGC	MG	ADAM	ADAM_GPNMB
FM_244-GGCTTTCTCTTCTTCC	FM_244	VA	NYGC	MG	ADAM	ADAM_GPNMB
FM_244-CCTCTAGGTTGCCAAT	FM_244	VA	NYGC	MG	Homeo	Homeo_PICALM
FM_244-ATGATCGGTTATAGAG	FM_244	VA	NYGC	MG	Adapt	Adapt_AIF1
FM_244-CGGGTCAGTTCTTCAT	FM_244	VA	NYGC	MG	Homeo	Homeo_PICALM
FM_244-ATCTTCATCGACATAC	FM_244	VA	NYGC	MG	Homeo	Homeo_PICALM
FM_244-CAGTTCCGTTCCTTGC	FM_244	VA	NYGC	MG	Homeo	Homeo_PICALM
FM_244-CAAGACTTCAGTCTTT	FM_244	VA	NYGC	MG	Homeo	Homeo_PICALM
FM_244-TTGTTTGCATAATGCC	FM_244	VA	NYGC	MG	Homeo	Homeo_PICALM
FM_244-CAGGTATGTGGACAGT	FM_244	VA	NYGC	MG	Homeo	Homeo_PICALM
FM_244-AACTTCTAGGCTCTCG	FM_244	VA	NYGC	MG	Homeo	Homeo_PICALM
FM_244-CAAGACTAGAGCTTTC	FM_244	VA	NYGC	MG	Homeo	Homeo_PICALM
FM_244-ATTATCCGTGAGCAGT	FM_244	VA	NYGC	MG	Homeo	Homeo_PICALM
FM_244-AAACGCTAGGCTTCCG	FM_244	VA	NYGC	MG	ADAM	ADAM_GPNMB
FM_244-CGTAGTATCGGTTAGT	FM_244	VA	NYGC	MG	Homeo	Homeo_PICALM
FM_244-GGGCCATCACTCCGGA	FM_244	VA	NYGC	MG	ADAM	ADAM_GPNMB
FM_244-GGTGGCTGTTGGCCGT	FM_244	VA	NYGC	MG	Homeo	Homeo_PICALM
FM_244-TCAAGCACATTGAAGA	FM_244	VA	NYGC	MG	Homeo	Homeo_PICALM
FM_244-GGCTGTGAGAATTCAG	FM_244	VA	NYGC	MG	Homeo	Homeo_PICALM
FM_244-TAGTGCAGTTGTTGTG	FM_244	VA	NYGC	MG	Homeo	Homeo_PICALM
FM_244-GCTGCAGAGGCTGGAT	FM_244	VA	NYGC	MG	Homeo	Homeo_PICALM
FM_244-CCAATTTCACAAAGCG	FM_244	VA	NYGC	MG	Adapt	Adapt_IFI44L
FM_244-CAAGCTAGTAGACACG	FM_244	VA	NYGC	MG	Adapt	Adapt_AIF1
FM_244-AGGTGTTTCCGTGTCT	FM_244	VA	NYGC	MG	Adapt	Adapt_AIF1
FM_244-AGCCAATTCAGTCATG	FM_244	VA	NYGC	MG	Adapt	Adapt_HIST
FM_244-AGACCATTCCGTGTCT	FM_244	VA	NYGC	MG	Homeo	Homeo_PICALM
FM_244-TCGATTTAGCTACTAC	FM_244	VA	NYGC	MG	Homeo	Homeo_PICALM
FM_244-GAGTTGTGTCGGCACT	FM_244	VA	NYGC	MG	Homeo	Homeo_PICALM
FM_244-TGTGGCGCAGCTGAAG	FM_244	VA	NYGC	MG	Homeo	Homeo_PICALM
FM_244-GTAATCGTCGCGTCGA	FM_244	VA	NYGC	MG	ADAM	ADAM_GPNMB
FM_244-AAGCGAGCACGAGAAC	FM_244	VA	NYGC	MG	ADAM	ADAM_GPNMB
FM_244-ACTGATGGTCACAGTT	FM_244	VA	NYGC	MG	Homeo	Homeo_PICALM
FM_244-GGTCTGGCACGTCTCT	FM_244	VA	NYGC	MG	ADAM	ADAM_GPNMB
FM_244-ACTATTCTCAGTCTTT	FM_244	VA	NYGC	MG	Homeo	Homeo_PICALM
FM_244-GTGAGTTCAGTAGAAT	FM_244	VA	NYGC	MG	ADAM	ADAM_GPNMB
FM_244-CGGGCATCATACATCG	FM_244	VA	NYGC	PVM	PVM	PVM_CD163
FM_244-GTGGTTACACCAATTG	FM_244	VA	NYGC	MG	ADAM	ADAM_GPNMB
FM_244-CTAACTTGTTGGGACA	FM_244	VA	NYGC	MG	ADAM	ADAM_GPNMB
FM_244-TTGGGTACACTTGGCG	FM_244	VA	NYGC	MG	ADAM	ADAM_GPNMB
FM_244-GTTCATTGTGTATACC	FM_244	VA	NYGC	MG	Homeo	Homeo_PICALM
FM_244-CTACATTTCACTTCTA	FM_244	VA	NYGC	MG	Homeo	Homeo_FRMD4A
FM_244-TGGAGAGAGTAAATGC	FM_244	VA	NYGC	MG	Homeo	Homeo_PICALM
FM_244-ATCATTCCAGCTAACT	FM_244	VA	NYGC	MG	Homeo	Homeo_PICALM
FM_244-CCCGGAATCCCTGGTT	FM_244	VA	NYGC	MG	Homeo	Homeo_PICALM
FM_244-TGATTCTCAACAGATA	FM_244	VA	NYGC	PVM	PVM	PVM_CD163
FM_244-CGTTCTGTCCCAGGCA	FM_244	VA	NYGC	MG	Homeo	Homeo_PICALM
FM_244-AAGCGTTTCCTATGGA	FM_244	VA	NYGC	MG	ADAM	ADAM_GPNMB
FM_244-TTTACGTGTTTATGCG	FM_244	VA	NYGC	MG	Adapt	Adapt_HSPA1A
FM_244-TCAATCTTCGCACGAC	FM_244	VA	NYGC	MG	Homeo	Homeo_PICALM
FM_244-ATTACTCTCAAGTCTG	FM_244	VA	NYGC	MG	Homeo	Homeo_PICALM
FM_244-CAACCAATCCTTATCA	FM_244	VA	NYGC	MG	Homeo	Homeo_PICALM
FM_244-GTCATCCCAACGCATT	FM_244	VA	NYGC	MG	Adapt	Adapt_CCL3
FM_244-GCCTGTTTCAAGATAG	FM_244	VA	NYGC	MG	Homeo	Homeo_PICALM
FM_244-ATTGGGTAGGTACATA	FM_244	VA	NYGC	PVM	PVM	PVM_CD163
FM_244-ATGGGAGTCTGCCTGT	FM_244	VA	NYGC	MG	Homeo	Homeo_PICALM
FM_244-TTCTCTCTCTCTCAAT	FM_244	VA	NYGC	MG	Adapt	Adapt_HSPA1A
FM_244-AGCTCAACAGTGTGGA	FM_244	VA	NYGC	PVM	PVM	PVM_CD163
FM_244-GTCATCCCAAGGCGTA	FM_244	VA	NYGC	MG	Homeo	Homeo_PICALM
FM_244-GTGGGAATCAACACCA	FM_244	VA	NYGC	MG	Homeo	Homeo_PICALM
FM_244-ACAACCAAGGAAACGA	FM_244	VA	NYGC	MG	Homeo	Homeo_PICALM
FM_244-TTTCACAAGGTGCCAA	FM_244	VA	NYGC	MG	Homeo	Homeo_PICALM
FM_244-GTTTACTGTAACGGTG	FM_244	VA	NYGC	MG	Homeo	Homeo_PICALM
FM_244-AGGAGGTCATGACTTG	FM_244	VA	NYGC	MG	Adapt	Adapt_AIF1
FM_244-AGAGCCCCAAGAGTGC	FM_244	VA	NYGC	PVM	PVM	PVM_CD163
FM_244-CGCATGGAGTACTGGG	FM_244	VA	NYGC	MG	ADAM	ADAM_GPNMB
FM_244-GTAGATCCAAGTGATA	FM_244	VA	NYGC	MG	Adapt	Adapt_AIF1
FM_244-CCAATGATCGTTATCT	FM_244	VA	NYGC	MG	exAM	exAM_ERN1
FM_244-CTGCCATGTTGGTAGG	FM_244	VA	NYGC	MG	ADAM	ADAM_GPNMB
FM_244-TTGGTTTCACGATTCA	FM_244	VA	NYGC	MG	Homeo	Homeo_PICALM
FM_244-GTTCTATCAGCACACC	FM_244	VA	NYGC	PVM	PVM	PVM_CD163
FM_244-GAAACCTGTCATGACT	FM_244	VA	NYGC	MG	ADAM	ADAM_GPNMB
FM_244-TGAGCGCTCCATAGAC	FM_244	VA	NYGC	MG	Homeo	Homeo_PICALM
FM_244-CTTCAATAGTTATGGA	FM_244	VA	NYGC	PVM	PVM	PVM_CD163
FM_244-CGTAATGTCGCTGTTC	FM_244	VA	NYGC	MG	Homeo	Homeo_PICALM
FM_244-TTACGCCTCTTGCAAG	FM_244	VA	NYGC	MG	Homeo	Homeo_PICALM
FM_244-CACTAAGGTTCCTAAG	FM_244	VA	NYGC	PVM	PVM	PVM_CD163
FM_244-ACTGATGAGCTTAGTC	FM_244	VA	NYGC	PVM	PVM	PVM_CD163
FM_244-CCGGTGAGTGGCATCC	FM_244	VA	NYGC	MG	ADAM	ADAM_GPNMB
FM_244-TCATGAGCACACACTA	FM_244	VA	NYGC	PVM	PVM	PVM_CD163
FM_244-ACGATCAGTGGATGAC	FM_244	VA	NYGC	MG	Homeo	Homeo_PICALM
FM_244-AGGCTGCCAAGAGTAT	FM_244	VA	NYGC	MG	Adapt	Adapt_IFI44L
FM_244-CTGAATGTCCCATACC	FM_244	VA	NYGC	MG	Homeo	Homeo_PICALM
FM_244-CTCAATTTCGCCTATC	FM_244	VA	NYGC	MG	ADAM	ADAM_GPNMB
FM_244-ATCCGTCGTTGTACGT	FM_244	VA	NYGC	MG	Adapt	Adapt_HSPA1A
FM_244-AATTCCTTCTTCACAT	FM_244	VA	NYGC	MG	Adapt	Adapt_HIST
FM_244-AGGTTGTGTGACAGGT	FM_244	VA	NYGC	MG	ADAM	ADAM_GPNMB
FM_244-AACCACAGTCTAACGT	FM_244	VA	NYGC	MG	exAM	exAM_ERN1
FM_244-CTCAATTAGCACTAAA	FM_244	VA	NYGC	MG	Homeo	Homeo_PICALM
FM_244-CCACCATAGTGGGAAA	FM_244	VA	NYGC	MG	ADAM	ADAM_GPNMB
FM_244-ACATCCCGTCGCCTAG	FM_244	VA	NYGC	MG	Homeo	Homeo_PICALM
FM_244-AGGTCTACATGGGTTT	FM_244	VA	NYGC	MG	Homeo	Homeo_PICALM
FM_244-GCATCGGAGTACAGCG	FM_244	VA	NYGC	MG	Adapt	Adapt_IFI44L
FM_244-TTTCATGGTTCTCTCG	FM_244	VA	NYGC	MG	Homeo	Homeo_PICALM
FM_244-TCCGATCTCATTCATC	FM_244	VA	NYGC	MG	Adapt	Adapt_HIST
FM_244-CTCCACACATGTTCAG	FM_244	VA	NYGC	MG	Homeo	Homeo_PICALM
FM_244-CCCTTAGGTTTCGCTC	FM_244	VA	NYGC	MG	Homeo	Homeo_PICALM
FM_244-ACCTGAAAGGCTCAAG	FM_244	VA	NYGC	MG	ADAM	ADAM_GPNMB
FM_244-AGCCACGTCTACTATC	FM_244	VA	NYGC	MG	Homeo	Homeo_PICALM
FM_244-GCAGCTGGTTAGAAAC	FM_244	VA	NYGC	MG	ADAM	ADAM_GPNMB
FM_244-GGCTTTCTCCATCACC	FM_244	VA	NYGC	MG	Homeo	Homeo_PICALM
FM_244-AAAGTCCGTAAGATCA	FM_244	VA	NYGC	MG	Homeo	Homeo_PICALM
FM_244-GTTAGTGGTATGGTAA	FM_244	VA	NYGC	MG	ADAM	ADAM_GPNMB
FM_244-TGATTCTAGTGCAACG	FM_244	VA	NYGC	PVM	PVM	PVM_CD163
FM_244-GAGCTGCTCCGACAGC	FM_244	VA	NYGC	MG	Adapt	Adapt_AIF1
FM_244-TACGTCCAGCCGGATA	FM_244	VA	NYGC	MG	Adapt	Adapt_HIST
FM_244-ACGATCAGTATCGCTA	FM_244	VA	NYGC	MG	Homeo	Homeo_PICALM
FM_244-GTCTCACCAACCACGC	FM_244	VA	NYGC	MG	ADAM	ADAM_GPNMB
FM_244-GTGGTTAAGTATAACG	FM_244	VA	NYGC	MG	Homeo	Homeo_PICALM
FM_244-TGATCTTTCTCGTGGG	FM_244	VA	NYGC	MG	Homeo	Homeo_PICALM
FM_244-AGATGCTTCCGTTGGG	FM_244	VA	NYGC	MG	Homeo	Homeo_PICALM
FM_244-CGGTCAGGTACACGCC	FM_244	VA	NYGC	MG	ADAM	ADAM_GPNMB
FM_244-GAGCCTGGTACAGTAA	FM_244	VA	NYGC	MG	Homeo	Homeo_PICALM
FM_244-GAAGTAATCTAAACGC	FM_244	VA	NYGC	MG	Homeo	Homeo_PICALM
FM_244-AGGGTTTGTAAGTTGA	FM_244	VA	NYGC	MG	Homeo	Homeo_PICALM
FM_244-GTGGTTATCCGGCAGT	FM_244	VA	NYGC	MG	Adapt	Adapt_HSPA1A
FM_244-GTGCAGCTCACCATGA	FM_244	VA	NYGC	PVM	PVM	PVM_CD163
FM_244-TGTACAGCAGTAGATA	FM_244	VA	NYGC	MG	Homeo	Homeo_PICALM
FM_244-CATGGATCAGCGACCT	FM_244	VA	NYGC	MG	Adapt	Adapt_AIF1
FM_244-TGTGATGAGGGCCAAT	FM_244	VA	NYGC	MG	Homeo	Homeo_PICALM
FM_244-AGGATCTGTGTTTACG	FM_244	VA	NYGC	MG	Homeo	Homeo_PICALM
FM_244-CATAAGCGTGATGTAA	FM_244	VA	NYGC	MG	Homeo	Homeo_PICALM
FM_244-CCAAGCGAGCTCGCAC	FM_244	VA	NYGC	MG	ADAM	ADAM_GPNMB
FM_244-TGATTTCAGGTATAGT	FM_244	VA	NYGC	MG	Homeo	Homeo_PICALM
FM_244-TGGTACAAGTCTAGAA	FM_244	VA	NYGC	PVM	PVM	PVM_CD163
FM_244-CGATGCGCATGGCTAT	FM_244	VA	NYGC	MG	ADAM	ADAM_GPNMB
FM_244-CCCTCTCAGGTTACAA	FM_244	VA	NYGC	MG	Homeo	Homeo_PICALM
FM_244-TCATCATGTTCTCTAT	FM_244	VA	NYGC	PVM	PVM	PVM_CD163
FM_244-GCCATTCCAAGAAATC	FM_244	VA	NYGC	MG	Homeo	Homeo_PICALM
FM_244-CAAGAGGTCCATCTCG	FM_244	VA	NYGC	MG	ADAM	ADAM_GPNMB
FM_244-ACCCTTGGTACAAAGT	FM_244	VA	NYGC	MG	Homeo	Homeo_PICALM
FM_244-CAACGGCAGTAACCGG	FM_244	VA	NYGC	MG	Adapt	Adapt_HSPA1A
FM_244-ACATCCCTCCGCTTAC	FM_244	VA	NYGC	MG	Homeo	Homeo_PICALM
FM_244-GGAGATGAGTATAGGT	FM_244	VA	NYGC	MG	Homeo	Homeo_PICALM
FM_244-CAACAACTCAGACCCG	FM_244	VA	NYGC	MG	Adapt	Adapt_HSPA1A
FM_244-AAGACTCCAAGTTTGC	FM_244	VA	NYGC	MG	ADAM	ADAM_GPNMB
FM_244-CTGCAGGTCCTTGACC	FM_244	VA	NYGC	MG	ADAM	ADAM_GPNMB
FM_244-TTCTCTCAGGGTATAT	FM_244	VA	NYGC	MG	Adapt	Adapt_HIST
FM_244-TTCAGGAAGACTGTTC	FM_244	VA	NYGC	MG	Homeo	Homeo_PICALM
FM_244-CATACCCTCCAAGGGA	FM_244	VA	NYGC	MG	Homeo	Homeo_PICALM
FM_244-CAATCGACAGAACGCA	FM_244	VA	NYGC	MG	Homeo	Homeo_PICALM
FM_244-AACCATGTCAAATGAG	FM_244	VA	NYGC	MG	Homeo	Homeo_PICALM
FM_244-GGTGATTAGGTCCCGT	FM_244	VA	NYGC	MG	Homeo	Homeo_FRMD4A
FM_244-GGAGGATAGTAACCTC	FM_244	VA	NYGC	MG	ADAM	ADAM_GPNMB
FM_244-GGTGATTGTGGAAGTC	FM_244	VA	NYGC	MG	Adapt	Adapt_HSPA1A
FM_244-TTACGTTGTGAATTAG	FM_244	VA	NYGC	MG	Adapt	Adapt_IFI44L
FM_244-ACAACCATCCGTCACT	FM_244	VA	NYGC	MG	Homeo	Homeo_PICALM
FM_244-ATCGTAGAGCATCAAA	FM_244	VA	NYGC	MG	Homeo	Homeo_PICALM
FM_244-GTAGATCAGAACTCCT	FM_244	VA	NYGC	MG	ADAM	ADAM_GPNMB
FM_244-AGGTTGTAGCAACTCT	FM_244	VA	NYGC	MG	Homeo	Homeo_PICALM
FM_244-AGGAAATGTAACTTCG	FM_244	VA	NYGC	PVM	PVM	PVM_CD163
FM_244-CGACAGCAGATGGGCT	FM_244	VA	NYGC	MG	ADAM	ADAM_GPNMB
FM_244-TCGGATATCATCTCTA	FM_244	VA	NYGC	MG	Homeo	Homeo_PICALM
FM_244-AGAAGCGTCAGGGTAG	FM_244	VA	NYGC	MG	ADAM	ADAM_GPNMB
FM_244-ATGATCGCAAATAGCA	FM_244	VA	NYGC	MG	Homeo	Homeo_PICALM
FM_244-TGGCGTGGTCCTCAGG	FM_244	VA	NYGC	MG	Homeo	Homeo_PICALM
FM_244-CAGCCAGTCCTGGTCT	FM_244	VA	NYGC	MG	Homeo	Homeo_PICALM
FM_244-CTAACTTCAGGCACTC	FM_244	VA	NYGC	MG	Homeo	Homeo_PICALM
FM_244-GTGAGTTCAAGTTCCA	FM_244	VA	NYGC	MG	Homeo	Homeo_PICALM
FM_244-TGCGACGGTGGTAACG	FM_244	VA	NYGC	MG	ADAM	ADAM_GPNMB
FM_244-AATGGAATCAGACCGC	FM_244	VA	NYGC	PVM	PVM	PVM_CD163
FM_244-TCCGAAAAGGAGCTGT	FM_244	VA	NYGC	MG	Homeo	Homeo_PICALM
FM_244-GTATTGGCATAGATCC	FM_244	VA	NYGC	MG	Adapt	Adapt_HIST
FM_244-CATACTTGTACAGGTG	FM_244	VA	NYGC	MG	Homeo	Homeo_PICALM
FM_244-CCTAACCGTATCAGCT	FM_244	VA	NYGC	MG	Adapt	Adapt_HIST
FM_244-GTCAAGTCACGGTGTC	FM_244	VA	NYGC	MG	Homeo	Homeo_PICALM
FM_244-GAGTCTAAGTCGAATA	FM_244	VA	NYGC	PVM	PVM	PVM_CD163
FM_244-TGACCCTGTGGGTTGA	FM_244	VA	NYGC	MG	exAM	exAM_ERN1
FM_244-CCCTCAAGTCGCACGT	FM_244	VA	NYGC	MG	ADAM	ADAM_GPNMB
FM_244-TACCCACGTTGCGGCT	FM_244	VA	NYGC	MG	Homeo	Homeo_PICALM
FM_244-GGAGGTACATTGTAGC	FM_244	VA	NYGC	MG	Homeo	Homeo_PICALM
FM_244-TATACCTTCTGCATAG	FM_244	VA	NYGC	MG	Homeo	Homeo_PICALM
FM_244-ATTACCTAGGTTGGAC	FM_244	VA	NYGC	PVM	PVM	PVM_CD163
FM_244-ATCTCTATCGTCTCAC	FM_244	VA	NYGC	MG	Homeo	Homeo_PICALM
FM_244-CGAGTGCAGCAATAAC	FM_244	VA	NYGC	MG	Homeo	Homeo_PICALM
FM_244-TGTTCATAGGGCGAGA	FM_244	VA	NYGC	MG	Homeo	Homeo_PICALM
FM_244-ACATGCACACAAGCTT	FM_244	VA	NYGC	MG	Homeo	Homeo_PICALM
FM_244-TTCATGTCACACAGCC	FM_244	VA	NYGC	MG	Adapt	Adapt_HIST
FM_244-ATCAGGTGTTCAATCG	FM_244	VA	NYGC	MG	ADAM	ADAM_GPNMB
FM_244-GATCCCTAGTCTAGCT	FM_244	VA	NYGC	MG	Homeo	Homeo_PICALM
FM_244-CAACCTCAGACATGCG	FM_244	VA	NYGC	MG	Homeo	Homeo_PICALM
FM_244-TCATTACCAATGCAAA	FM_244	VA	NYGC	MG	Homeo	Homeo_PICALM
FM_244-GTGGAAGCAGTAGTTC	FM_244	VA	NYGC	MG	Homeo	Homeo_PICALM
FM_244-TCTCACGTCATACGAC	FM_244	VA	NYGC	MG	Homeo	Homeo_PICALM
FM_244-TCCTGCAAGAGTGGCT	FM_244	VA	NYGC	MG	Homeo	Homeo_PICALM
FM_244-GGTAGAGTCACAAGGG	FM_244	VA	NYGC	MG	ADAM	ADAM_GPNMB
FM_244-CCGTGAGTCAGTGATC	FM_244	VA	NYGC	MG	Homeo	Homeo_PICALM
FM_244-GATAGAATCACCGGTG	FM_244	VA	NYGC	MG	Adapt	Adapt_AIF1
FM_244-TCACGGGCATCTAACG	FM_244	VA	NYGC	MG	ADAM	ADAM_GPNMB
FM_244-ACCTGTCCAAAGGGTC	FM_244	VA	NYGC	MG	Homeo	Homeo_PICALM
FM_244-CCGTAGGAGATCACCT	FM_244	VA	NYGC	PVM	PVM	PVM_CD163
FM_244-TCGGGCATCCGTCACT	FM_244	VA	NYGC	MG	Homeo	Homeo_PICALM
FM_244-CAACAGTCAACTCGTA	FM_244	VA	NYGC	MG	Homeo	Homeo_PICALM
FM_244-GAGTTTGTCGCATTAG	FM_244	VA	NYGC	MG	ADAM	ADAM_GPNMB
FM_244-CAACCTCCAGCGACAA	FM_244	VA	NYGC	MG	Homeo	Homeo_PICALM
FM_244-GTTGAACTCCACTGAA	FM_244	VA	NYGC	MG	Homeo	Homeo_PICALM
FM_244-GCTTTCGCAGACGATG	FM_244	VA	NYGC	MG	ADAM	ADAM_GPNMB
FM_244-TCAAGTGAGCTCCGAC	FM_244	VA	NYGC	MG	ADAM	ADAM_GPNMB
FM_244-GGAGGATTCCTACCAC	FM_244	VA	NYGC	MG	Homeo	Homeo_PICALM
FM_244-AGATGAACACGGCGTT	FM_244	VA	NYGC	PVM	PVM	PVM_CD163
FM_244-TGTCCCAAGAAATTGC	FM_244	VA	NYGC	MG	ADAM	ADAM_GPNMB
FM_244-CTTCTAAAGTTTGGCT	FM_244	VA	NYGC	MG	ADAM	ADAM_GPNMB
FM_244-ATTGTTCGTGCGGCTT	FM_244	VA	NYGC	MG	Homeo	Homeo_PICALM
FM_244-ACACCAATCGCCTTTG	FM_244	VA	NYGC	MG	Homeo	Homeo_PICALM
FM_244-GGAGATGCACACACGC	FM_244	VA	NYGC	MG	Adapt	Adapt_HSPA1A
FM_244-GTTCGCTCATCCTCAC	FM_244	VA	NYGC	MG	ADAM	ADAM_GPNMB
FM_244-TGAGACTAGACATATG	FM_244	VA	NYGC	MG	Homeo	Homeo_PICALM
FM_244-TCTCACGCACCGGAAA	FM_244	VA	NYGC	MG	Homeo	Homeo_PICALM
FM_244-ATGACCAAGGTTACCT	FM_244	VA	NYGC	MG	Adapt	Adapt_IFI44L
FM_244-CGAGGAAAGTAGATCA	FM_244	VA	NYGC	MG	Homeo	Homeo_PICALM
FM_244-GATGGAGCAGAGGCTA	FM_244	VA	NYGC	MG	Homeo	Homeo_PICALM
FM_244-CTCAGGGGTACAAACA	FM_244	VA	NYGC	MG	Homeo	Homeo_PICALM
FM_244-TATACCTTCTCCATAT	FM_244	VA	NYGC	MG	ADAM	ADAM_GPNMB
FM_244-TGGAACTTCCGGTAAT	FM_244	VA	NYGC	MG	Homeo	Homeo_PICALM
FM_244-ACAAGCTTCGGACCAC	FM_244	VA	NYGC	MG	Homeo	Homeo_PICALM
FM_244-TCAGGGCTCCCAAGCG	FM_244	VA	NYGC	PVM	PVM	PVM_CD163
FM_244-GTTGCTCTCGTAATGC	FM_244	VA	NYGC	MG	Homeo	Homeo_PICALM
FM_244-AGTGACTAGCGTGAGT	FM_244	VA	NYGC	MG	Homeo	Homeo_PICALM
FM_244-GGTAATCAGGTCACAG	FM_244	VA	NYGC	MG	Adapt	Adapt_AIF1
FM_244-TCATGAGCAGGTCAGA	FM_244	VA	NYGC	MG	Homeo	Homeo_FRMD4A
FM_244-AGCGTATAGAATGTTG	FM_244	VA	NYGC	MG	Homeo	Homeo_PICALM
FM_244-CCTACGTAGCTGTTAC	FM_244	VA	NYGC	MG	Homeo	Homeo_PICALM
FM_244-ACATCGAGTCAGCTTA	FM_244	VA	NYGC	MG	Homeo	Homeo_PICALM
FM_244-GTCGAATAGCTACGTT	FM_244	VA	NYGC	MG	Adapt	Adapt_IFI44L
FM_244-TGCACGGCAAGGCTTT	FM_244	VA	NYGC	MG	Homeo	Homeo_PICALM
FM_244-AACAACCAGCACACCC	FM_244	VA	NYGC	MG	ADAM	ADAM_GPNMB
FM_244-CAGCACGTCTTGGCTC	FM_244	VA	NYGC	MG	Homeo	Homeo_PICALM
FM_244-GGCTTTCGTACATACC	FM_244	VA	NYGC	MG	Homeo	Homeo_PICALM
FM_244-TTGTTCATCGCCGTGA	FM_244	VA	NYGC	MG	Adapt	Adapt_HSPA1A
FM_244-CTCAGAAGTGAGGAAA	FM_244	VA	NYGC	MG	ADAM	ADAM_GPNMB
FM_244-TGCGATAAGCACTTTG	FM_244	VA	NYGC	MG	Homeo	Homeo_PICALM
FM_244-TTGGGTATCATACGGT	FM_244	VA	NYGC	MG	Homeo	Homeo_PICALM
FM_244-CGGGTCAGTCACGCTG	FM_244	VA	NYGC	MG	Homeo	Homeo_PICALM
FM_244-GAGATGGCAGAATTCC	FM_244	VA	NYGC	MG	Homeo	Homeo_PICALM
FM_244-CAGGGCTCAAGCTCTA	FM_244	VA	NYGC	MG	ADAM	ADAM_GPNMB
FM_244-GACTGATAGGAATCGC	FM_244	VA	NYGC	MG	Adapt	Adapt_HSPA1A
FM_244-TCAATCTTCGACATAC	FM_244	VA	NYGC	MG	ADAM	ADAM_GPNMB
FM_244-GGTTAACAGCAATAGT	FM_244	VA	NYGC	MG	Homeo	Homeo_PICALM
FM_244-CATCCCATCTCCTGCA	FM_244	VA	NYGC	MG	ADAM	ADAM_GPNMB
FM_244-TTTATGCAGTTTGAGA	FM_244	VA	NYGC	MG	Homeo	Homeo_PICALM
FM_244-AATGACCTCCTCTAAT	FM_244	VA	NYGC	MG	Homeo	Homeo_PICALM
FM_244-GCTCAAAAGCAAGTGC	FM_244	VA	NYGC	MG	Homeo	Homeo_PICALM
FM_244-CTAAGTGTCGGTCACG	FM_244	VA	NYGC	MG	Homeo	Homeo_PICALM
FM_244-GACGCTGCATCGCCTT	FM_244	VA	NYGC	MG	Adapt	Adapt_AIF1
FM_244-CACGTGGAGAGCCGAT	FM_244	VA	NYGC	PVM	PVM	PVM_CD163
FM_244-GTAATGCGTACTCCCT	FM_244	VA	NYGC	MG	Homeo	Homeo_PICALM
FM_244-GTACAGTCAGCTACTA	FM_244	VA	NYGC	MG	Homeo	Homeo_PICALM
FM_244-GGCTGTGAGGCACCAA	FM_244	VA	NYGC	MG	ADAM	ADAM_GPNMB
FM_244-GCCGATGGTGTGTTTG	FM_244	VA	NYGC	MG	ADAM	ADAM_GPNMB
FM_244-TCTCTGGGTACTTGTG	FM_244	VA	NYGC	MG	Homeo	Homeo_PICALM
FM_244-TCACAAGAGTTTCTTC	FM_244	VA	NYGC	MG	Homeo	Homeo_PICALM
FM_244-GGCTGTGAGGGCAACT	FM_244	VA	NYGC	MG	Homeo	Homeo_FRMD4A
FM_244-TCAGTCCAGGAACGTC	FM_244	VA	NYGC	MG	Homeo	Homeo_PICALM
FM_244-CCACTTGTCGCACTCT	FM_244	VA	NYGC	MG	Homeo	Homeo_PICALM
FM_244-GAGACTTGTCCCACGA	FM_244	VA	NYGC	MG	Adapt	Adapt_IFI44L
FM_244-ACAGGGACAGACATCT	FM_244	VA	NYGC	MG	Homeo	Homeo_PICALM
FM_244-TCCACGTGTTACGTAC	FM_244	VA	NYGC	MG	Adapt	Adapt_HIST
FM_244-GTGGAGAAGTGAGTGC	FM_244	VA	NYGC	MG	Homeo	Homeo_PICALM
FM_244-GTTATGGAGACAACAT	FM_244	VA	NYGC	MG	Homeo	Homeo_PICALM
FM_244-TGCAGTAAGGCACCAA	FM_244	VA	NYGC	PVM	PVM	PVM_CD163
FM_244-TAAGCACAGCTAGAAT	FM_244	VA	NYGC	MG	ADAM	ADAM_GPNMB
FM_244-ACTTCGCCACCCTGTT	FM_244	VA	NYGC	MG	Homeo	Homeo_PICALM
FM_244-ATTGTTCGTGAATATG	FM_244	VA	NYGC	MG	ADAM	ADAM_GPNMB
FM_244-GCGGAAAGTAGGTCAG	FM_244	VA	NYGC	MG	Adapt	Adapt_CCL3
FM_244-CTGGTCTCAGAGTCAG	FM_244	VA	NYGC	MG	ADAM	ADAM_GPNMB
FM_244-AGGGTTTCAGGACGAT	FM_244	VA	NYGC	MG	Homeo	Homeo_PICALM
FM_244-GTTCTATCATAATCGC	FM_244	VA	NYGC	MG	Homeo	Homeo_PICALM
FM_244-AGACAGGAGATGTTCC	FM_244	VA	NYGC	MG	Adapt	Adapt_IFI44L
FM_244-AGTCAACAGAGTTCGG	FM_244	VA	NYGC	MG	ADAM	ADAM_GPNMB
FM_244-GGCTTGGTCGGTGCAC	FM_244	VA	NYGC	MG	ADAM	ADAM_GPNMB
FM_244-TATACCTGTGATGAAT	FM_244	VA	NYGC	MG	Homeo	Homeo_PICALM
FM_244-AGGATAAGTGACTCGC	FM_244	VA	NYGC	PVM	PVM	PVM_CD163
FM_244-CTGTAGACATGACTTG	FM_244	VA	NYGC	MG	Homeo	Homeo_PICALM
FM_244-GGGTAGAGTATGAAAC	FM_244	VA	NYGC	MG	Homeo	Homeo_PICALM
FM_244-GTTGTAGCATGCAGGA	FM_244	VA	NYGC	MG	Adapt	Adapt_TMEM163
FM_244-AGCTCAAAGGATTACA	FM_244	VA	NYGC	MG	exAM	exAM_ERN1
FM_244-ATACCTTTCCGTACGG	FM_244	VA	NYGC	PVM	PVM	PVM_CD163
FM_244-CGAGGAATCAGTGATC	FM_244	VA	NYGC	MG	exAM	exAM_ERN1
FM_244-TCTGGCTCATGGCCCA	FM_244	VA	NYGC	MG	Adapt	Adapt_IFI44L
FM_244-GAAACCTCAACTCATG	FM_244	VA	NYGC	MG	Homeo	Homeo_PICALM
FM_244-ATCACGATCTCATGCC	FM_244	VA	NYGC	MG	Adapt	Adapt_HIST
FM_244-GGTAATCAGATCCAAA	FM_244	VA	NYGC	MG	Homeo	Homeo_PICALM
FM_244-TATTGCTGTTCTCAGA	FM_244	VA	NYGC	MG	Adapt	Adapt_AIF1
FM_244-CTTGATTCAAGGTTGG	FM_244	VA	NYGC	MG	ADAM	ADAM_GPNMB
FM_244-TATACCTAGCTAATGA	FM_244	VA	NYGC	MG	exAM	exAM_ERN1
FM_244-TGCCGAGAGGTCATAA	FM_244	VA	NYGC	MG	ADAM	ADAM_GPNMB
FM_244-AACCCAAAGTCGGCAA	FM_244	VA	NYGC	MG	Homeo	Homeo_PICALM
FM_244-TCCGATCCACTGCGAC	FM_244	VA	NYGC	MG	Adapt	Adapt_CCL3
FM_244-AGACCATCAGACAAGC	FM_244	VA	NYGC	MG	Homeo	Homeo_PICALM
FM_244-CAGGCCACATAAGCAA	FM_244	VA	NYGC	PVM	PVM	PVM_CD163
FM_244-CCAATGAAGTCGGCCT	FM_244	VA	NYGC	MG	Homeo	Homeo_PICALM
FM_244-ACATTTCGTACCTAGT	FM_244	VA	NYGC	PVM	PVM	PVM_CD163
FM_244-TGCAGATGTCCCTGTT	FM_244	VA	NYGC	MG	Homeo	Homeo_PICALM
FM_244-AGACCCGCACTAGGCC	FM_244	VA	NYGC	MG	Homeo	Homeo_PICALM
FM_244-CGTAGTATCGATACGT	FM_244	VA	NYGC	PVM	PVM	PVM_CD163
FM_244-CACGAATTCTCTATGT	FM_244	VA	NYGC	MG	ADAM	ADAM_GPNMB
FM_244-AACCCAACATGCCATA	FM_244	VA	NYGC	MG	Homeo	Homeo_PICALM
FM_244-TCACACCAGACTGGGT	FM_244	VA	NYGC	MG	Homeo	Homeo_PICALM
FM_244-TAACTTCGTCATCCCT	FM_244	VA	NYGC	MG	Homeo	Homeo_PICALM
FM_244-TTAGGCATCAAGTCTG	FM_244	VA	NYGC	PVM	PVM	PVM_CD163
FM_244-TACCGGGAGAGTGGCT	FM_244	VA	NYGC	MG	Adapt	Adapt_AIF1
FM_244-TCGTCCATCTCGACGG	FM_244	VA	NYGC	MG	Homeo	Homeo_PICALM
FM_244-GATTCTTGTCACTCAA	FM_244	VA	NYGC	MG	exAM	exAM_ERN1
FM_244-ACCACAAAGGGTTTCT	FM_244	VA	NYGC	PVM	PVM	PVM_CD163
FM_244-TGGATCAGTTGGAGAC	FM_244	VA	NYGC	MG	Homeo	Homeo_PICALM
FM_244-GACACGCTCGGACTTA	FM_244	VA	NYGC	MG	exAM	exAM_ERN1
FM_244-GCAACATTCCCTTGTG	FM_244	VA	NYGC	MG	ADAM	ADAM_GPNMB
FM_244-AGATCGTAGATAGGGA	FM_244	VA	NYGC	MG	Homeo	Homeo_PICALM
FM_244-TGAGGTTGTAATACCC	FM_244	VA	NYGC	MG	ADAM	ADAM_GPNMB
FM_244-GTCGAATAGTATGACA	FM_244	VA	NYGC	MG	ADAM	ADAM_GPNMB
FM_244-AACCTGATCATTCGGA	FM_244	VA	NYGC	MG	Homeo	Homeo_PICALM
FM_244-AACGGGACAATGAAAC	FM_244	VA	NYGC	MG	ADAM	ADAM_GPNMB
FM_244-AATTCCTCACTTGAGT	FM_244	VA	NYGC	MG	Homeo	Homeo_PICALM
FM_244-GTGGAAGAGTTGGCTT	FM_244	VA	NYGC	MG	ADAM	ADAM_GPNMB
FM_244-CCTAACCCAATCGCGC	FM_244	VA	NYGC	MG	Homeo	Homeo_PICALM
FM_244-TGACCCTAGATACATG	FM_244	VA	NYGC	MG	Homeo	Homeo_PICALM
FM_244-CAAGGGATCAAGCCTA	FM_244	VA	NYGC	MG	Homeo	Homeo_PICALM
FM_244-GTAACCACAGTCGCAC	FM_244	VA	NYGC	MG	Homeo	Homeo_PICALM
FM_244-TGTAACGGTCATGCAT	FM_244	VA	NYGC	MG	Adapt	Adapt_AIF1
FM_244-TCCAGAAGTGGTTCTA	FM_244	VA	NYGC	MG	Homeo	Homeo_PICALM
FM_244-ATGACCAAGGGAACAA	FM_244	VA	NYGC	MG	Homeo	Homeo_PICALM
FM_244-CTTCCGAGTTATCTTC	FM_244	VA	NYGC	MG	Homeo	Homeo_PICALM
FM_244-AGGCATTCAAAGCGTG	FM_244	VA	NYGC	MG	Homeo	Homeo_PICALM
FM_244-ATCCGTCCAGTGTATC	FM_244	VA	NYGC	MG	Adapt	Adapt_AIF1
FM_244-AGGCCACGTCATCACA	FM_244	VA	NYGC	MG	Homeo	Homeo_PICALM
FM_244-AAGATAGTCGGTGCAC	FM_244	VA	NYGC	MG	ADAM	ADAM_GPNMB
FM_244-CCTCCAATCCAGTGTA	FM_244	VA	NYGC	MG	Homeo	Homeo_PICALM
FM_244-CGGCAGTGTGGCTGAA	FM_244	VA	NYGC	MG	Adapt	Adapt_IFI44L
FM_244-AACGTCACAATCTCTT	FM_244	VA	NYGC	MG	Homeo	Homeo_PICALM
FM_244-AACAACCGTCCGACGT	FM_244	VA	NYGC	MG	Homeo	Homeo_PICALM
FM_244-GAGACTTAGTCATCCA	FM_244	VA	NYGC	MG	Adapt	Adapt_HSPA1A
FM_244-CACATGATCACGAACT	FM_244	VA	NYGC	MG	Homeo	Homeo_PICALM
FM_244-GTGCGTGAGATTTGCC	FM_244	VA	NYGC	MG	Homeo	Homeo_PICALM
FM_244-TGCCGAGTCGAAGCAG	FM_244	VA	NYGC	MG	Homeo	Homeo_PICALM
FM_244-CTACTATCAGGAGGTT	FM_244	VA	NYGC	MG	Homeo	Homeo_PICALM
FM_244-TCATGAGCATTCTCCG	FM_244	VA	NYGC	PVM	PVM	PVM_CD163
FM_244-TCAAGTGTCCCAGCGA	FM_244	VA	NYGC	MG	Homeo	Homeo_PICALM
FM_244-GAGGCCTCAGAACTCT	FM_244	VA	NYGC	MG	Homeo	Homeo_PICALM
FM_244-AGTCAACAGCAGATAT	FM_244	VA	NYGC	MG	Homeo	Homeo_PICALM
FM_244-GTTGTCCTCACCACAA	FM_244	VA	NYGC	MG	Adapt	Adapt_HSPA1A
FM_244-ATTACCTTCCACAGCG	FM_244	VA	NYGC	PVM	PVM	PVM_CD163
FM_244-AGCCACGAGGGAGGCA	FM_244	VA	NYGC	MG	Homeo	Homeo_PICALM
FM_244-ACGTAGTCAGGAAGTC	FM_244	VA	NYGC	MG	Adapt	Adapt_AIF1
FM_244-GTAATGCCATCAGTGT	FM_244	VA	NYGC	MG	Homeo	Homeo_PICALM
FM_244-CACCAAATCTTACACT	FM_244	VA	NYGC	MG	Homeo	Homeo_PICALM
FM_244-TGCCGAGGTACTCGTA	FM_244	VA	NYGC	MG	Adapt	Adapt_HIST
FM_244-GAAGTAACACTATGTG	FM_244	VA	NYGC	MG	Homeo	Homeo_PICALM
FM_244-GTAATGCTCAGGACGA	FM_244	VA	NYGC	MG	Adapt	Adapt_HSPA1A
FM_244-AGAAATGTCATCCCGT	FM_244	VA	NYGC	MG	Homeo	Homeo_PICALM
FM_244-CCGAACGCATGTCGTA	FM_244	VA	NYGC	MG	ADAM	ADAM_GPNMB
FM_244-TTCAGGAGTGAAGCGT	FM_244	VA	NYGC	MG	Homeo	Homeo_PICALM
FM_244-GCTCAAAGTGCCTGCA	FM_244	VA	NYGC	MG	Homeo	Homeo_PICALM
FM_244-TTCTAACGTTAACCTG	FM_244	VA	NYGC	MG	Homeo	Homeo_PICALM
FM_244-CCCAACTAGAGAGTGA	FM_244	VA	NYGC	MG	Homeo	Homeo_PICALM
FM_244-TTCTCTCAGAGCTTTC	FM_244	VA	NYGC	MG	Homeo	Homeo_PICALM
FM_244-CATTGTTAGGCTTCCG	FM_244	VA	NYGC	MG	Homeo	Homeo_PICALM
FM_244-CTCCAACGTATGGTAA	FM_244	VA	NYGC	MG	Homeo	Homeo_PICALM
FM_244-TGAGGGAGTTTCGGCG	FM_244	VA	NYGC	MG	Homeo	Homeo_PICALM
FM_244-GTATTTCTCCAGTACA	FM_244	VA	NYGC	MG	ADAM	ADAM_GPNMB
FM_244-AGGACTTCATTAGGAA	FM_244	VA	NYGC	MG	ADAM	ADAM_GPNMB
FM_244-CGTCCATTCTTTCCAA	FM_244	VA	NYGC	MG	Homeo	Homeo_PICALM
FM_244-GATTCGACATACATCG	FM_244	VA	NYGC	MG	Homeo	Homeo_PICALM
FM_244-GTTTGGAGTTGCCTAA	FM_244	VA	NYGC	MG	Homeo	Homeo_PICALM
FM_244-CCGTTCACAGTATTCG	FM_244	VA	NYGC	MG	Homeo	Homeo_PICALM
FM_244-GAGTGAGAGAGCTGAC	FM_244	VA	NYGC	MG	Adapt	Adapt_AIF1
FM_244-TACCGGGGTGGGACAT	FM_244	VA	NYGC	PVM	PVM	PVM_CD163
FM_244-ATTGGGTTCTCATGGA	FM_244	VA	NYGC	MG	Adapt	Adapt_HSPA1A
FM_244-CAACGATCAGCAGTGA	FM_244	VA	NYGC	MG	Homeo	Homeo_PICALM
FM_244-CCTTTGGCAAGCAATA	FM_244	VA	NYGC	MG	Homeo	Homeo_PICALM
FM_244-GGAGATGAGACGAAGA	FM_244	VA	NYGC	MG	Homeo	Homeo_PICALM
FM_244-CAGATACGTCAAAGTA	FM_244	VA	NYGC	MG	Homeo	Homeo_PICALM
FM_244-GAGCCTGGTAGTGCGA	FM_244	VA	NYGC	MG	Adapt	Adapt_HSPA1A
FM_244-GTCAAGTCAGCTGCCA	FM_244	VA	NYGC	MG	Homeo	Homeo_PICALM
FM_244-ATTACCTAGACGCATG	FM_244	VA	NYGC	MG	ADAM	ADAM_GPNMB
FM_244-CAGATTGGTCGGTAAG	FM_244	VA	NYGC	MG	Homeo	Homeo_PICALM
FM_244-CTACATTGTCATGACT	FM_244	VA	NYGC	MG	Homeo	Homeo_FRMD4A
FM_244-TTGATGGTCCTGATAG	FM_244	VA	NYGC	MG	Homeo	Homeo_PICALM
FM_244-TGCAGATAGGTTTGAA	FM_244	VA	NYGC	MG	ADAM	ADAM_GPNMB
FM_244-TGTGAGTCAGGTCTCG	FM_244	VA	NYGC	MG	Adapt	Adapt_HSPA1A
FM_244-TTGGATGTCCCAGGCA	FM_244	VA	NYGC	MG	Homeo	Homeo_PICALM
FM_244-AAAGGATGTAGGAGTC	FM_244	VA	NYGC	MG	Homeo	Homeo_PICALM
FM_244-TCAGTCCAGTGAATAC	FM_244	VA	NYGC	PVM	PVM	PVM_CD163
FM_244-GATTGGTCACGCTGAC	FM_244	VA	NYGC	MG	Homeo	Homeo_PICALM
FM_244-TAGTGCAGTGTAGCAG	FM_244	VA	NYGC	MG	Adapt	Adapt_HIST
FM_244-GAAACCTTCTGGGCGT	FM_244	VA	NYGC	MG	ADAM	ADAM_GPNMB
FM_244-GTCATTTGTTTCTATC	FM_244	VA	NYGC	MG	Adapt	Adapt_HSPA1A
FM_244-AGGTGTTCATAATCGC	FM_244	VA	NYGC	MG	Homeo	Homeo_PICALM
FM_244-TGCATGAAGGTTCTTG	FM_244	VA	NYGC	MG	Homeo	Homeo_PICALM
FM_244-CTTGAGACATGACTGT	FM_244	VA	NYGC	MG	Adapt	Adapt_AIF1
FM_244-CCTTTGGGTGATACAA	FM_244	VA	NYGC	MG	Homeo	Homeo_PICALM
FM_244-AATGGAAGTGGACAGT	FM_244	VA	NYGC	MG	Homeo	Homeo_PICALM
FM_244-GGGCGTTTCTTCACAT	FM_244	VA	NYGC	MG	Homeo	Homeo_PICALM
FM_244-TAGATCGGTAGTGATA	FM_244	VA	NYGC	MG	ADAM	ADAM_GPNMB
FM_244-TGTTTGTCAAGTACCT	FM_244	VA	NYGC	MG	ADAM	ADAM_GPNMB
FM_244-CGAGTTACAAATCGTC	FM_244	VA	NYGC	PVM	PVM	PVM_CD163
FM_244-TGTGGCGTCGCTCCTA	FM_244	VA	NYGC	PVM	PVM	PVM_CD163
FM_244-GTCAAACGTGTTATCG	FM_244	VA	NYGC	MG	Adapt	Adapt_HSPA1A
FM_244-TATACCTGTACGATTC	FM_244	VA	NYGC	MG	Homeo	Homeo_PICALM
FM_244-GTGTTAGGTAACAAGT	FM_244	VA	NYGC	MG	Homeo	Homeo_PICALM
FM_244-CCAATTTAGTCACTAC	FM_244	VA	NYGC	MG	Homeo	Homeo_PICALM
FM_244-TGTCAGACACGGATCC	FM_244	VA	NYGC	MG	Homeo	Homeo_PICALM
FM_244-CTACATTGTGAAGCTG	FM_244	VA	NYGC	MG	Homeo	Homeo_PICALM
FM_244-TTGTTCACATGACTGT	FM_244	VA	NYGC	MG	Homeo	Homeo_PICALM
FM_244-CTCAATTTCTGCGAGC	FM_244	VA	NYGC	MG	Homeo	Homeo_PICALM
FM_244-TGGTAGTCACCCTAGG	FM_244	VA	NYGC	MG	exAM	exAM_ERN1
FM_244-CACTGGGCACCAACAT	FM_244	VA	NYGC	MG	Homeo	Homeo_PICALM
FM_244-CACTGTCTCGCGTGAC	FM_244	VA	NYGC	MG	Homeo	Homeo_PICALM
FM_244-TAACTTCAGCAATTCC	FM_244	VA	NYGC	PVM	PVM	PVM_CD163
FM_244-AAAGGGCCACCGGCTA	FM_244	VA	NYGC	MG	Homeo	Homeo_PICALM
FM_244-TCCGGGATCGACGATT	FM_244	VA	NYGC	PVM	PVM	PVM_CD163
FM_244-CATGAGTAGGGTTGCA	FM_244	VA	NYGC	MG	Homeo	Homeo_PICALM
FM_244-TGGAGAGCAGAGGCTA	FM_244	VA	NYGC	MG	ADAM	ADAM_GPNMB
FM_244-CAGCAATTCAAGATAG	FM_244	VA	NYGC	MG	ADAM	ADAM_GPNMB
FM_244-CGAATTGTCAGGACGA	FM_244	VA	NYGC	MG	Homeo	Homeo_PICALM
FM_244-CAGATCAGTTGCCATA	FM_244	VA	NYGC	MG	Homeo	Homeo_PICALM
FM_244-GGGTTTACATCTCCCA	FM_244	VA	NYGC	PVM	PVM	PVM_CD163
FM_244-AGACCCGCACGTCGGT	FM_244	VA	NYGC	MG	Adapt	Adapt_HIST
FM_244-TTTCAGTTCGCTATTT	FM_244	VA	NYGC	MG	Homeo	Homeo_PICALM
FM_244-GCAACCGTCCGGTAGC	FM_244	VA	NYGC	MG	Adapt	Adapt_IFI44L
FM_244-ATCTCTATCTACGCAA	FM_244	VA	NYGC	MG	Homeo	Homeo_PICALM
FM_244-TGATCAGAGTACAGAT	FM_244	VA	NYGC	MG	Adapt	Adapt_HIST
FM_244-TTGTGTTCACGACCTG	FM_244	VA	NYGC	PVM	PVM	PVM_CD163
FM_244-CGTAATGTCACGATAC	FM_244	VA	NYGC	MG	ADAM	ADAM_GPNMB
FM_244-GAGAAATGTTCTCCTG	FM_244	VA	NYGC	MG	ADAM	ADAM_GPNMB
FM_244-TGAACGTAGGCCGCTT	FM_244	VA	NYGC	PVM	PVM	PVM_CD163
FM_244-TGATTCTGTCGTTATG	FM_244	VA	NYGC	MG	Adapt	Adapt_HIST
FM_244-TAACTTCGTCAGGTAG	FM_244	VA	NYGC	MG	Homeo	Homeo_PICALM
FM_244-TCGGATAGTGAAGCGT	FM_244	VA	NYGC	MG	Adapt	Adapt_AIF1
FM_244-ATAGAGATCAAACCTG	FM_244	VA	NYGC	MG	Adapt	Adapt_HSPA1A
FM_244-CACGTGGCAGCAAGAC	FM_244	VA	NYGC	MG	ADAM	ADAM_GPNMB
FM_244-CACTGGGGTAGACAAT	FM_244	VA	NYGC	MG	Homeo	Homeo_PICALM
FM_244-GGGAGATTCATTACTC	FM_244	VA	NYGC	MG	Homeo	Homeo_PICALM
FM_244-AAGACAAGTAACAGTA	FM_244	VA	NYGC	MG	Adapt	Adapt_TMEM163
FM_244-TTGAACGGTAGTCCTA	FM_244	VA	NYGC	MG	Adapt	Adapt_HIST
FM_244-GTAGATCCAGTGCGCT	FM_244	VA	NYGC	PVM	PVM	PVM_CD163
FM_244-AAAGGATGTACAAACA	FM_244	VA	NYGC	MG	Homeo	Homeo_PICALM
FM_244-GGATCTAAGGCGAAGG	FM_244	VA	NYGC	MG	Adapt	Adapt_AIF1
FM_244-GCGAGAAAGCCTGGAA	FM_244	VA	NYGC	PVM	PVM	PVM_CD163
FM_244-TGTTACTAGGTTGTTC	FM_244	VA	NYGC	PVM	PVM	PVM_CD163
FM_244-GTATTTCTCACCTGTC	FM_244	VA	NYGC	MG	Homeo	Homeo_PICALM
FM_244-GCTGCAGTCCTCTCGA	FM_244	VA	NYGC	MG	ADAM	ADAM_GPNMB
FM_244-AGAGCAGAGTCTCTGA	FM_244	VA	NYGC	MG	Homeo	Homeo_PICALM
FM_244-TGTTGAGGTCTAGATC	FM_244	VA	NYGC	MG	Homeo	Homeo_PICALM
FM_244-CGGCAGTCACGACGAA	FM_244	VA	NYGC	MG	ADAM	ADAM_GPNMB
FM_244-ATTCTACAGACATCCT	FM_244	VA	NYGC	MG	Homeo	Homeo_PICALM
FM_244-TTGAGTGGTGTATCCA	FM_244	VA	NYGC	MG	ADAM	ADAM_GPNMB
FM_244-ATTGGGTAGATGTTAG	FM_244	VA	NYGC	MG	Homeo	Homeo_PICALM
FM_244-TTGACCCCATTGTCGA	FM_244	VA	NYGC	MG	Adapt	Adapt_AIF1
FM_244-GTCAGCGGTTAAACAG	FM_244	VA	NYGC	MG	Homeo	Homeo_PICALM
FM_244-TATTGCTTCTCGCTTG	FM_244	VA	NYGC	MG	Homeo	Homeo_PICALM
FM_244-TCTATCACAACCGTAT	FM_244	VA	NYGC	MG	ADAM	ADAM_GPNMB
FM_244-TTCGGTCCAGGCTTGC	FM_244	VA	NYGC	MG	Homeo	Homeo_PICALM
FM_244-GAGGGATCAAGCCCAC	FM_244	VA	NYGC	MG	Homeo	Homeo_PICALM
FM_244-GCTGCAGTCGCCACTT	FM_244	VA	NYGC	MG	Homeo	Homeo_PICALM
FM_244-CCAATGAAGAATCGAT	FM_244	VA	NYGC	MG	Homeo	Homeo_PICALM
FM_244-GACCGTGTCTCCAATT	FM_244	VA	NYGC	MG	Homeo	Homeo_PICALM
FM_244-GGTGGCTGTCAGCTTA	FM_244	VA	NYGC	MG	Homeo	Homeo_PICALM
FM_244-TTCTTGATCATGTCTT	FM_244	VA	NYGC	MG	Homeo	Homeo_PICALM
FM_244-AGGCATTTCTGTCGTC	FM_244	VA	NYGC	MG	ADAM	ADAM_GPNMB
FM_244-GCTCAAACATGATCTG	FM_244	VA	NYGC	PVM	PVM	PVM_CD163
FM_244-GAATCACCAGAGTAAT	FM_244	VA	NYGC	MG	Homeo	Homeo_PICALM
FM_244-CACAGGCTCACGGAGA	FM_244	VA	NYGC	MG	Homeo	Homeo_PICALM
FM_244-GGGAAGTTCCGGTTCT	FM_244	VA	NYGC	MG	Homeo	Homeo_PICALM
FM_244-GAAACCTTCTCGTGGG	FM_244	VA	NYGC	MG	Homeo	Homeo_PICALM
FM_244-TCCGAAACACCCTGAG	FM_244	VA	NYGC	MG	Homeo	Homeo_PICALM
FM_244-TGTGAGTTCAAGCTTG	FM_244	VA	NYGC	MG	Adapt	Adapt_HIST
FM_244-CTCCCTCCACGTTCGG	FM_244	VA	NYGC	MG	Homeo	Homeo_PICALM
FM_244-TTTCAGTAGGTGCGAT	FM_244	VA	NYGC	PVM	PVM	PVM_CD163
FM_244-CTTCTAAGTTTGGGTT	FM_244	VA	NYGC	MG	Homeo	Homeo_PICALM
FM_244-GCTACAACAGACAAAT	FM_244	VA	NYGC	MG	Homeo	Homeo_PICALM
FM_244-AACCATGCATCATTGG	FM_244	VA	NYGC	PVM	PVM	PVM_CD163
FM_244-TAACTTCCAAATGGTA	FM_244	VA	NYGC	MG	Prolif	Prolif_MKI67
FM_244-GTTACCCGTGCTCTCT	FM_244	VA	NYGC	PVM	PVM	PVM_CD163
FM_244-CAGGCCACAGATCATC	FM_244	VA	NYGC	PVM	PVM	PVM_CD163
FM_244-CCTGTTGTCTACCTTA	FM_244	VA	NYGC	MG	Adapt	Adapt_AIF1
FM_244-GTCGTTCGTACTCCGG	FM_244	VA	NYGC	MG	exAM	exAM_ERN1
FM_244-ACTTTGTTCAACCTCC	FM_244	VA	NYGC	MG	exAM	exAM_ERN1
FM_244-GGGAAGTTCCTCTCGA	FM_244	VA	NYGC	MG	Adapt	Adapt_IFI44L
FM_244-CATCCACAGGTCCTGC	FM_244	VA	NYGC	MG	Homeo	Homeo_PICALM
FM_244-GTAGAGGTCCAACCGG	FM_244	VA	NYGC	MG	Homeo	Homeo_PICALM
FM_244-GTGCGTGCAAGGATGC	FM_244	VA	NYGC	MG	Homeo	Homeo_PICALM
FM_244-GATCATGCACACCTGG	FM_244	VA	NYGC	MG	exAM	exAM_ERN1
FM_244-AATTCCTTCGGACTTA	FM_244	VA	NYGC	MG	Homeo	Homeo_PICALM
FM_244-GCGGATCTCAAAGAAC	FM_244	VA	NYGC	PVM	PVM	PVM_CD163
FM_244-TTTAGTCGTCAACCTA	FM_244	VA	NYGC	MG	Homeo	Homeo_PICALM
FM_244-CAAGAGGTCAAGTGTC	FM_244	VA	NYGC	MG	Homeo	Homeo_PICALM
FM_244-TGCTTCGTCTGTAAGC	FM_244	VA	NYGC	MG	Homeo	Homeo_PICALM
FM_244-CTCAGGGAGAATTGTG	FM_244	VA	NYGC	MG	Adapt	Adapt_CCL3
FM_244-GATAGAATCCGAGGCT	FM_244	VA	NYGC	MG	Homeo	Homeo_PICALM
FM_244-CGCATAATCCACGAAT	FM_244	VA	NYGC	MG	Adapt	Adapt_HIST
FM_244-CTCCACAAGCTGGCTC	FM_244	VA	NYGC	MG	Adapt	Adapt_HIST
FM_244-TGTACAGAGTCGGCCT	FM_244	VA	NYGC	MG	Homeo	Homeo_PICALM
FM_244-GGGTCTGGTTGCTTGA	FM_244	VA	NYGC	MG	exAM	exAM_ERN1
FM_244-CTGCCTAAGCGCTTCG	FM_244	VA	NYGC	MG	Adapt	Adapt_AIF1
FM_244-CGTTCTGAGTTAGTGA	FM_244	VA	NYGC	PVM	PVM	PVM_CD163
FM_244-AACTTCTAGCTGTACT	FM_244	VA	NYGC	MG	Homeo	Homeo_PICALM
FM_244-GGCTTGGTCCCTCTTT	FM_244	VA	NYGC	MG	Homeo	Homeo_PICALM
FM_244-AAGTACCTCACCGGGT	FM_244	VA	NYGC	MG	Homeo	Homeo_PICALM
FM_244-GGTTCTCCAGGTCCCA	FM_244	VA	NYGC	MG	Adapt	Adapt_HSPA1A
FM_244-TTCCAATAGTGCAGCA	FM_244	VA	NYGC	MG	Adapt	Adapt_HSPA1A
FM_244-CATTCTACATGTGGTT	FM_244	VA	NYGC	MG	Homeo	Homeo_PICALM
FM_244-ATGGGAGAGAGGTATT	FM_244	VA	NYGC	MG	Homeo	Homeo_PICALM
FM_244-TCAAGTGCATGCGGTC	FM_244	VA	NYGC	MG	Homeo	Homeo_PICALM
FM_244-CGAAGTTCAGTTAGGG	FM_244	VA	NYGC	MG	Homeo	Homeo_PICALM
FM_244-TCCGGGACAGGAGACT	FM_244	VA	NYGC	MG	ADAM	ADAM_GPNMB
FM_244-AGCCAATCAACAGATA	FM_244	VA	NYGC	MG	Homeo	Homeo_PICALM
FM_244-ATCCTATGTGAATTAG	FM_244	VA	NYGC	MG	Adapt	Adapt_HIST
FM_244-ACACTGAGTCAACCTA	FM_244	VA	NYGC	MG	Homeo	Homeo_PICALM
FM_244-TGTTGAGAGGCCTGAA	FM_244	VA	NYGC	MG	Homeo	Homeo_PICALM
FM_244-TGTAAGCTCGCTTTAT	FM_244	VA	NYGC	MG	ADAM	ADAM_GPNMB
FM_244-TGCCGAGGTTAAGGGC	FM_244	VA	NYGC	MG	Adapt	Adapt_HIST
FM_244-TGCTCCAAGAGATTCA	FM_244	VA	NYGC	MG	Homeo	Homeo_PICALM
FM_244-AGTGACTCATATGAAG	FM_244	VA	NYGC	MG	Homeo	Homeo_PICALM
FM_244-TGAGGAGTCCTCACGT	FM_244	VA	NYGC	MG	Homeo	Homeo_PICALM
FM_244-ATGATCGCACTAAACC	FM_244	VA	NYGC	MG	Adapt	Adapt_AIF1
FM_244-TCCTTTCTCTGCGATA	FM_244	VA	NYGC	MG	Homeo	Homeo_PICALM
FM_244-TCTCCGATCGCCTATC	FM_244	VA	NYGC	MG	Adapt	Adapt_HIST
FM_244-AGAAGCGGTAACTAAG	FM_244	VA	NYGC	MG	Adapt	Adapt_HIST
FM_244-TGATTTCGTGCACATT	FM_244	VA	NYGC	MG	ADAM	ADAM_GPNMB
FM_244-GATGCTAGTCGCGTTG	FM_244	VA	NYGC	MG	ADAM	ADAM_GPNMB
FM_244-GCTACAACACCTGCTT	FM_244	VA	NYGC	MG	ADAM	ADAM_GPNMB
FM_244-ACGATCATCTGCGGAC	FM_244	VA	NYGC	PVM	PVM	PVM_CD163
FM_244-ATGGGTTCACGCGCTA	FM_244	VA	NYGC	MG	Homeo	Homeo_PICALM
FM_244-CCTTTGGAGTGCAGCA	FM_244	VA	NYGC	MG	ADAM	ADAM_GPNMB
FM_244-CTGCGAGCACGTCATA	FM_244	VA	NYGC	MG	ADAM	ADAM_GPNMB
FM_244-CCATAAGAGTGCACAG	FM_244	VA	NYGC	MG	Homeo	Homeo_PICALM
FM_244-TTCAGGACAGCTCCTT	FM_244	VA	NYGC	MG	Homeo	Homeo_PICALM
FM_244-TGTTCTATCGGTTAGT	FM_244	VA	NYGC	MG	Homeo	Homeo_PICALM
FM_244-GGCGTCATCACTACTT	FM_244	VA	NYGC	MG	Homeo	Homeo_PICALM
FM_244-AACAAGACAGCTACCG	FM_244	VA	NYGC	PVM	PVM	PVM_CD163
FM_244-TACCCGTAGCTGGTGA	FM_244	VA	NYGC	PVM	PVM	PVM_CD163
FM_244-CAGGTATAGACTAGAT	FM_244	VA	NYGC	MG	Homeo	Homeo_PICALM
FM_244-GGGAGTAGTCTGCCTT	FM_244	VA	NYGC	MG	Homeo	Homeo_PICALM
FM_244-CGGAATTTCCGAAATC	FM_244	VA	NYGC	MG	Homeo	Homeo_PICALM
FM_244-GCCAACGAGAAACTAC	FM_244	VA	NYGC	MG	ADAM	ADAM_GPNMB
FM_244-TCATGGAGTGAGATCG	FM_244	VA	NYGC	MG	Homeo	Homeo_PICALM
FM_244-GAGTTTGGTGGTCCGT	FM_244	VA	NYGC	MG	Homeo	Homeo_PICALM
FM_244-GAGACCCCATGCGTGC	FM_244	VA	NYGC	MG	Homeo	Homeo_PICALM
FM_244-GGTGGCTGTGCACAAG	FM_244	VA	NYGC	MG	Homeo	Homeo_PICALM
FM_244-CAACGATGTGCTCTCT	FM_244	VA	NYGC	MG	Adapt	Adapt_AIF1
FM_244-ATCATTCCAGTTGCGC	FM_244	VA	NYGC	MG	exAM	exAM_ERN1
FM_244-CTGAATGTCCAAGGGA	FM_244	VA	NYGC	MG	ADAM	ADAM_GPNMB
FM_244-CGTTCTGGTAGTCGTT	FM_244	VA	NYGC	MG	Homeo	Homeo_PICALM
FM_244-CACGGGTTCGCCATAA	FM_244	VA	NYGC	MG	Homeo	Homeo_PICALM
FM_244-GTATTGGCACTTGGCG	FM_244	VA	NYGC	MG	Homeo	Homeo_PICALM
FM_244-AGAGAATAGAGCAGAA	FM_244	VA	NYGC	MG	Homeo	Homeo_PICALM
FM_244-TGAATGCAGTTGCGCC	FM_244	VA	NYGC	MG	Homeo	Homeo_PICALM
FM_244-TGTACAGCAAGCAGGT	FM_244	VA	NYGC	MG	Homeo	Homeo_PICALM
FM_244-CTGTATTAGGTGAGCT	FM_244	VA	NYGC	MG	Homeo	Homeo_PICALM
FM_244-GCCTGTTTCTGCCCTA	FM_244	VA	NYGC	MG	ADAM	ADAM_GPNMB
FM_244-CATCCACCATAACAGA	FM_244	VA	NYGC	MG	Homeo	Homeo_PICALM
FM_244-CCTCTAGTCCCATAGA	FM_244	VA	NYGC	MG	exAM	exAM_ERN1
FM_244-TTTACTGCAGCTGTCG	FM_244	VA	NYGC	PVM	PVM	PVM_CD163
FM_244-CCATAAGCACAGCATT	FM_244	VA	NYGC	MG	Adapt	Adapt_HIST
FM_244-TTAGGGTAGCAGCCCT	FM_244	VA	NYGC	MG	Homeo	Homeo_PICALM
FM_244-TGCGATAGTCCCTGAG	FM_244	VA	NYGC	MG	ADAM	ADAM_GPNMB
FM_244-ACTCCCATCGTAACCA	FM_244	VA	NYGC	MG	exAM	exAM_ERN1
FM_244-ATTACCTGTATGTCAC	FM_244	VA	NYGC	MG	exAM	exAM_ERN1
FM_244-TGGGATTGTTTGGAAA	FM_244	VA	NYGC	MG	Homeo	Homeo_PICALM
FM_244-TCCACGTCAACACACT	FM_244	VA	NYGC	MG	Homeo	Homeo_PICALM
FM_244-CCGTTCATCGTGTTCC	FM_244	VA	NYGC	MG	ADAM	ADAM_GPNMB
FM_244-TTAATCCAGAGTCACG	FM_244	VA	NYGC	PVM	PVM	PVM_CD163
FM_244-TGCAGATGTGCCTACG	FM_244	VA	NYGC	MG	Homeo	Homeo_PICALM
FM_244-ATCCTATCACAGTACT	FM_244	VA	NYGC	MG	ADAM	ADAM_GPNMB
FM_244-GGAATGGAGCAGATAT	FM_244	VA	NYGC	MG	Adapt	Adapt_HSPA1A
FM_244-GCTCAAAGTGTCTTGA	FM_244	VA	NYGC	MG	ADAM	ADAM_GPNMB
FM_244-TCAGTCCAGCTGTGCC	FM_244	VA	NYGC	MG	Homeo	Homeo_PICALM
FM_244-ACTTTGTCAGCTGCCA	FM_244	VA	NYGC	MG	Homeo	Homeo_PICALM
FM_244-TGTCAGAAGGTGGTTG	FM_244	VA	NYGC	MG	Homeo	Homeo_PICALM
FM_244-CGTGAATCACAACGCC	FM_244	VA	NYGC	MG	Homeo	Homeo_PICALM
FM_244-AGGTGTTAGTCACACT	FM_244	VA	NYGC	MG	Homeo	Homeo_PICALM
FM_244-GTTACGAAGGTTAAAC	FM_244	VA	NYGC	MG	Homeo	Homeo_PICALM
FM_244-ACATCCCTCCCGAACG	FM_244	VA	NYGC	MG	ADAM	ADAM_GPNMB
FM_244-TCTATACTCGCTGACG	FM_244	VA	NYGC	MG	Adapt	Adapt_HIST
FM_244-TCACTCGGTCTCAGAT	FM_244	VA	NYGC	MG	Homeo	Homeo_PICALM
FM_244-TTCAGGATCATTTGGG	FM_244	VA	NYGC	MG	Homeo	Homeo_PICALM
FM_244-CCCTGATAGGCAATGC	FM_244	VA	NYGC	MG	Homeo	Homeo_PICALM
FM_244-TTTGGTTCATGCTGCG	FM_244	VA	NYGC	MG	Adapt	Adapt_AIF1
FM_244-CCACGTTTCGAACACT	FM_244	VA	NYGC	MG	Homeo	Homeo_PICALM
FM_244-TAATTCCTCTGACGCG	FM_244	VA	NYGC	MG	Adapt	Adapt_AIF1
FM_244-CAACAACCATGTAACC	FM_244	VA	NYGC	MG	Homeo	Homeo_PICALM
FM_244-CTACTATGTGCTTCAA	FM_244	VA	NYGC	MG	Homeo	Homeo_PICALM
FM_244-ATCCCTGTCGATCCAA	FM_244	VA	NYGC	MG	Homeo	Homeo_FRMD4A
FM_244-CATTCCGGTTCGTAAC	FM_244	VA	NYGC	MG	Adapt	Adapt_AIF1
FM_244-GGGTCTGAGAGCCATG	FM_244	VA	NYGC	PVM	PVM	PVM_CD163
FM_244-CATCGCTGTGATGGCA	FM_244	VA	NYGC	MG	exAM	exAM_ERN1
FM_244-AGATGCTGTACACTCA	FM_244	VA	NYGC	MG	Homeo	Homeo_PICALM
FM_244-CGGGACTAGTAATCCC	FM_244	VA	NYGC	MG	Homeo	Homeo_PICALM
FM_244-AAGACTCCAAGAGTGC	FM_244	VA	NYGC	MG	Homeo	Homeo_PICALM
FM_244-GGATGTTAGTGGAATT	FM_244	VA	NYGC	MG	Homeo	Homeo_PICALM
FM_244-ACGATCATCGTTCTCG	FM_244	VA	NYGC	MG	exAM	exAM_ERN1
FM_244-CTCATCGCATGACAGG	FM_244	VA	NYGC	MG	Homeo	Homeo_PICALM
FM_244-AGATGCTTCGAACGGA	FM_244	VA	NYGC	MG	Adapt	Adapt_HSPA1A
FM_244-AGGCCACAGCTAAATG	FM_244	VA	NYGC	MG	Homeo	Homeo_PICALM
FM_244-GGTGAAGCAATGGCCC	FM_244	VA	NYGC	MG	Homeo	Homeo_PICALM
FM_244-ACTGTCCCAGACCTGC	FM_244	VA	NYGC	MG	ADAM	ADAM_GPNMB
FM_244-GTGCAGCAGCCAGACA	FM_244	VA	NYGC	MG	Adapt	Adapt_HIST
FM_244-GGTAGAGCACCTCTGT	FM_244	VA	NYGC	PVM	PVM	PVM_CD163
FM_244-CCTCCTCGTTAGGAGC	FM_244	VA	NYGC	MG	Homeo	Homeo_PICALM
FM_244-CTTGATTTCATTCACT	FM_244	VA	NYGC	MG	Homeo	Homeo_PICALM
FM_244-GAGAAATGTCAGTCCG	FM_244	VA	NYGC	MG	Homeo	Homeo_PICALM
FM_244-TGACAGTCAGTTGAAA	FM_244	VA	NYGC	MG	Homeo	Homeo_PICALM
FM_244-TTGCATTTCACTCACC	FM_244	VA	NYGC	MG	exAM	exAM_ERN1
FM_244-CTCAGGGGTTTCGACA	FM_244	VA	NYGC	MG	Homeo	Homeo_PICALM
FM_244-GGTAACTTCGTCGACG	FM_244	VA	NYGC	MG	exAM	exAM_ERN1
FM_244-AGGATCTTCAGACATC	FM_244	VA	NYGC	MG	exAM	exAM_ERN1
FM_244-CTACATTCACGTGAGA	FM_244	VA	NYGC	MG	Homeo	Homeo_PICALM
FM_244-GTAGTACGTTCTCTCG	FM_244	VA	NYGC	MG	Homeo	Homeo_PICALM
FM_244-TTGCGTCCAATAACCC	FM_244	VA	NYGC	MG	Homeo	Homeo_PICALM
FM_244-TAGATCGGTTTGTTGG	FM_244	VA	NYGC	MG	Homeo	Homeo_PICALM
FM_244-CACGTGGGTAACACCT	FM_244	VA	NYGC	MG	Homeo	Homeo_PICALM
FM_244-GACTATGTCGAGATAA	FM_244	VA	NYGC	MG	Adapt	Adapt_AIF1
FM_244-CTCCCAACATGTAACC	FM_244	VA	NYGC	MG	Homeo	Homeo_PICALM
FM_244-GATTTCTGTCGTTGGC	FM_244	VA	NYGC	MG	Adapt	Adapt_HSPA1A
FM_244-GGAAGTGAGATGATTG	FM_244	VA	NYGC	MG	Homeo	Homeo_PICALM
FM_244-GAGGGTAGTCTCTCAC	FM_244	VA	NYGC	MG	Adapt	Adapt_HIST
FM_244-CTTCCGATCATCTGTT	FM_244	VA	NYGC	PVM	PVM	PVM_CD163
FM_244-GAGTTGTAGTCGAAGC	FM_244	VA	NYGC	MG	Homeo	Homeo_PICALM
FM_244-GATTTCTGTGACATCT	FM_244	VA	NYGC	MG	Homeo	Homeo_PICALM
FM_244-CCGATCTTCTTCCGTG	FM_244	VA	NYGC	MG	Homeo	Homeo_PICALM
FM_244-AGGTTACGTATACGGG	FM_244	VA	NYGC	MG	Homeo	Homeo_PICALM
FM_244-CTACAGAGTTCATCGA	FM_244	VA	NYGC	MG	Homeo	Homeo_PICALM
FM_244-ACCTACCAGGCCTTCG	FM_244	VA	NYGC	MG	Homeo	Homeo_PICALM
FM_244-GATCATGTCGTTAGAC	FM_244	VA	NYGC	MG	Homeo	Homeo_PICALM
FM_244-CTCCATGGTGGCTAGA	FM_244	VA	NYGC	MG	Homeo	Homeo_PICALM
FM_244-TATTCCACAGACTCTA	FM_244	VA	NYGC	MG	Homeo	Homeo_PICALM
FM_244-CTGTACCTCCTGTAGA	FM_244	VA	NYGC	MG	Homeo	Homeo_PICALM
FM_244-TGAGCGCGTCTTTCTA	FM_244	VA	NYGC	MG	ADAM	ADAM_GPNMB
FM_244-AAATGGACATACTGAC	FM_244	VA	NYGC	PVM	PVM	PVM_CD163
FM_244-GAACTGTCACTCCGGA	FM_244	VA	NYGC	MG	exAM	exAM_ERN1
FM_244-GTTGTCCAGGGAGGAC	FM_244	VA	NYGC	MG	Homeo	Homeo_PICALM
FM_244-AACGAAACATGACTAC	FM_244	VA	NYGC	MG	Homeo	Homeo_PICALM
FM_244-GGAGATGTCGCGATCG	FM_244	VA	NYGC	MG	Adapt	Adapt_HIST
FM_244-TGCTTCGTCCCAACTC	FM_244	VA	NYGC	MG	Adapt	Adapt_AIF1
FM_244-AACAAAGCAGAGCTAG	FM_244	VA	NYGC	MG	Homeo	Homeo_FRMD4A
FM_244-GAGTGAGCAACGGGTA	FM_244	VA	NYGC	MG	Homeo	Homeo_PICALM
FM_244-TAGCACAGTTTCGTTT	FM_244	VA	NYGC	MG	Adapt	Adapt_HIST
FM_244-TCCGTGTTCGCAATGT	FM_244	VA	NYGC	MG	Homeo	Homeo_PICALM
FM_244-TGCGATACACCAGACC	FM_244	VA	NYGC	MG	Homeo	Homeo_PICALM
FM_244-TGTTCCGTCCTGGCTT	FM_244	VA	NYGC	MG	Adapt	Adapt_HIST
FM_244-GTCGTAACAGGCACTC	FM_244	VA	NYGC	MG	Homeo	Homeo_PICALM
FM_244-CTACGGGGTGCACATT	FM_244	VA	NYGC	MG	Homeo	Homeo_PICALM
FM_244-AAGCATCCAAGCGCAA	FM_244	VA	NYGC	MG	Homeo	Homeo_PICALM
FM_244-CATTTCAGTTTCTTAC	FM_244	VA	NYGC	MG	Adapt	Adapt_IFI44L
FM_244-AGACACTTCCGTGGCA	FM_244	VA	NYGC	MG	Adapt	Adapt_HIST
FM_244-TTACTGTGTCAATGGG	FM_244	VA	NYGC	MG	Adapt	Adapt_AIF1
FM_244-TCGGATATCCCGAATA	FM_244	VA	NYGC	MG	Homeo	Homeo_PICALM
FM_244-CACAGATGTTGAGTCT	FM_244	VA	NYGC	MG	Homeo	Homeo_PICALM
FM_244-GAGTTGTAGTGGATTA	FM_244	VA	NYGC	MG	Homeo	Homeo_PICALM
FM_244-ACATCCCCACCGTGCA	FM_244	VA	NYGC	MG	Homeo	Homeo_PICALM
FM_244-TTAATCCGTTTAGAGA	FM_244	VA	NYGC	MG	Homeo	Homeo_PICALM
FM_244-AGGCTGCTCCCATAGA	FM_244	VA	NYGC	MG	Homeo	Homeo_PICALM
FM_244-GGGTCTGCATAGGTAA	FM_244	VA	NYGC	MG	exAM	exAM_ERN1
FM_244-CACCAAACAGTTCACA	FM_244	VA	NYGC	MG	Homeo	Homeo_PICALM
FM_244-GGGTCTGAGGTTGTTC	FM_244	VA	NYGC	MG	Homeo	Homeo_PICALM
FM_244-TCATATCCATAATCCG	FM_244	VA	NYGC	MG	Homeo	Homeo_PICALM
FM_244-CACTGAAGTCATCACA	FM_244	VA	NYGC	MG	Adapt	Adapt_HSPA1A
FM_244-TTCGATTAGCAGCCTC	FM_244	VA	NYGC	MG	exAM	exAM_ERN1
FM_244-CGCCATTGTCTTTCTA	FM_244	VA	NYGC	MG	Adapt	Adapt_HIST
FM_244-TCTATCATCTCTGCCA	FM_244	VA	NYGC	MG	Homeo	Homeo_PICALM
FM_244-TGTGCGGGTGCGGATA	FM_244	VA	NYGC	MG	Homeo	Homeo_PICALM
FM_244-TTTCATGAGTCGCCCA	FM_244	VA	NYGC	MG	Homeo	Homeo_PICALM
FM_244-AGTGTTGGTGCCGTAC	FM_244	VA	NYGC	PVM	PVM	PVM_CD163
FM_244-GCGTGCAAGCAAATCA	FM_244	VA	NYGC	MG	ADAM	ADAM_GPNMB
FM_244-GTCGCGAAGTGCAGGT	FM_244	VA	NYGC	MG	Homeo	Homeo_PICALM
FM_244-TTGTTCACACACACTA	FM_244	VA	NYGC	MG	Homeo	Homeo_PICALM
FM_244-TCTAACTCAAAGTATG	FM_244	VA	NYGC	MG	Homeo	Homeo_PICALM
FM_244-TAACTTCTCCACGGAC	FM_244	VA	NYGC	MG	Homeo	Homeo_PICALM
FM_244-AATCGACAGGCGCTTC	FM_244	VA	NYGC	MG	Homeo	Homeo_PICALM
FM_244-CTGCATCGTACCGCGT	FM_244	VA	NYGC	MG	Homeo	Homeo_PICALM
FM_244-CGGAACCTCTCACTCG	FM_244	VA	NYGC	MG	Homeo	Homeo_PICALM
FM_244-AGGCTGCCAGGCGATA	FM_244	VA	NYGC	MG	Homeo	Homeo_PICALM
FM_244-CCGTTCAGTCTACGTA	FM_244	VA	NYGC	MG	Homeo	Homeo_PICALM
FM_244-AGTGTTGAGGTTCATC	FM_244	VA	NYGC	MG	Adapt	Adapt_HIST
FM_244-AGACAAACAATACGAA	FM_244	VA	NYGC	PVM	PVM	PVM_CD163
FM_244-TTCGATTTCCTGATAG	FM_244	VA	NYGC	MG	exAM	exAM_ERN1
FM_244-GCAGGCTAGAGATCGC	FM_244	VA	NYGC	MG	Adapt	Adapt_HIST
FM_244-GATGATCCACTCATAG	FM_244	VA	NYGC	MG	Homeo	Homeo_PICALM
FM_244-GCCGTGATCTAGCCAA	FM_244	VA	NYGC	PVM	PVM	PVM_CD163
FM_244-AGGTCTATCTATTCGT	FM_244	VA	NYGC	MG	Homeo	Homeo_PICALM
FM_244-GACATCATCCTTCACG	FM_244	VA	NYGC	MG	Homeo	Homeo_PICALM
FM_244-GAAACCTGTACTTGTG	FM_244	VA	NYGC	MG	ADAM	ADAM_GPNMB
FM_244-ACTCCCATCCATAGAC	FM_244	VA	NYGC	MG	Homeo	Homeo_PICALM
FM_244-ACAGAAATCCATGAGT	FM_244	VA	NYGC	MG	Homeo	Homeo_PICALM
FM_244-ACTATCTGTCCGATCG	FM_244	VA	NYGC	MG	Homeo	Homeo_PICALM
FM_244-ATCCATTTCGGCCTTT	FM_244	VA	NYGC	MG	Homeo	Homeo_PICALM
FM_244-GCTTTCGCAGTCGGTC	FM_244	VA	NYGC	MG	Homeo	Homeo_PICALM
FM_244-TCCGAAAGTTTACTGG	FM_244	VA	NYGC	MG	Homeo	Homeo_PICALM
FM_244-TTTAGTCAGATCCAAA	FM_244	VA	NYGC	MG	Homeo	Homeo_PICALM
FM_244-CCACTTGGTCATCGCG	FM_244	VA	NYGC	MG	exAM	exAM_ERN1
FM_244-TTACTGTCACTCATAG	FM_244	VA	NYGC	MG	ADAM	ADAM_GPNMB
FM_244-GAGGGATGTTGGGTAG	FM_244	VA	NYGC	MG	exAM	exAM_ERN1
FM_244-GATGAGGTCAGTGTTG	FM_244	VA	NYGC	MG	Homeo	Homeo_PICALM
FM_244-TCTATCAAGGTCACTT	FM_244	VA	NYGC	MG	Homeo	Homeo_PICALM
FM_244-TTGTTGTGTACCCGAC	FM_244	VA	NYGC	PVM	PVM	PVM_CD163
FM_244-TGCGGCAAGTTGCTCA	FM_244	VA	NYGC	MG	Homeo	Homeo_PICALM
FM_244-ACGGTTAGTGAATTAG	FM_244	VA	NYGC	MG	Homeo	Homeo_PICALM
FM_244-TGAATCGCAGAGCTAG	FM_244	VA	NYGC	MG	Homeo	Homeo_PICALM
FM_244-CGAAGTTTCTCGTTTA	FM_244	VA	NYGC	MG	Homeo	Homeo_PICALM
FM_244-AGGTTGTTCGAATGCT	FM_244	VA	NYGC	MG	Adapt	Adapt_AIF1
FM_244-ATTCACTAGGAAAGAC	FM_244	VA	NYGC	MG	Adapt	Adapt_AIF1
FM_244-GGGACTCAGTCGAATA	FM_244	VA	NYGC	MG	Homeo	Homeo_PICALM
FM_244-GTGAGTTCATGGTACT	FM_244	VA	NYGC	MG	Homeo	Homeo_PICALM
FM_244-ATTACCTAGCTGGAGT	FM_244	VA	NYGC	MG	Homeo	Homeo_PICALM
FM_244-GGAGATGGTGAGCTCC	FM_244	VA	NYGC	MG	ADAM	ADAM_GPNMB
FM_244-TGCCGAGAGAAGGATG	FM_244	VA	NYGC	MG	ADAM	ADAM_GPNMB
FM_244-TTGGATGGTGGCAACA	FM_244	VA	NYGC	MG	ADAM	ADAM_GPNMB
FM_244-CGAGGAAAGGTACATA	FM_244	VA	NYGC	MG	Homeo	Homeo_PICALM
FM_244-CGATCGGTCTACACTT	FM_244	VA	NYGC	MG	exAM	exAM_ERN1
FM_244-AACCATGTCCATCTCG	FM_244	VA	NYGC	MG	Adapt	Adapt_AIF1
FM_244-CCGTTCAAGGTTCATC	FM_244	VA	NYGC	MG	Adapt	Adapt_HIST
FM_244-AAATGGACAATAAGGT	FM_244	VA	NYGC	MG	Homeo	Homeo_PICALM
FM_244-TCGACCTAGGAGACCT	FM_244	VA	NYGC	MG	Homeo	Homeo_PICALM
FM_244-CTTCAATGTCTTCGAA	FM_244	VA	NYGC	PVM	PVM	PVM_CD163
FM_244-TTAGTCTTCACCTTAT	FM_244	VA	NYGC	MG	Homeo	Homeo_PICALM
FM_244-AAACCCATCAGAGTTC	FM_244	VA	NYGC	MG	Homeo	Homeo_PICALM
FM_244-CCCAACTAGATCCTAC	FM_244	VA	NYGC	MG	Homeo	Homeo_PICALM
FM_244-TGTCCACCACGCAAAG	FM_244	VA	NYGC	MG	ADAM	ADAM_GPNMB
FM_244-AGGATAAGTGGCCCAT	FM_244	VA	NYGC	MG	Homeo	Homeo_PICALM
FM_244-TTACGCCGTCACCGAC	FM_244	VA	NYGC	PVM	PVM	PVM_CD163
FM_244-CTCAATTCAAGACGGT	FM_244	VA	NYGC	MG	Adapt	Adapt_HIST
FM_244-AATTTCCAGAGTGTGC	FM_244	VA	NYGC	MG	ADAM	ADAM_GPNMB
FM_244-CAACGATTCGGCTTGG	FM_244	VA	NYGC	MG	ADAM	ADAM_GPNMB
FM_244-GAGCTGCCATCCTATT	FM_244	VA	NYGC	PVM	PVM	PVM_CD163
FM_244-AGGTGTTCATGACTTG	FM_244	VA	NYGC	MG	Adapt	Adapt_AIF1
FM_244-CACATGATCTGCTCTG	FM_244	VA	NYGC	MG	Homeo	Homeo_PICALM
FM_244-CCACGTTGTATCATGC	FM_244	VA	NYGC	MG	Homeo	Homeo_PICALM
FM_244-TACCTCGGTGCCCAGT	FM_244	VA	NYGC	MG	Homeo	Homeo_PICALM
FM_244-ATATCCTCACTGGATT	FM_244	VA	NYGC	MG	Homeo	Homeo_PICALM
FM_244-TTCCACGGTTGCACGC	FM_244	VA	NYGC	MG	Homeo	Homeo_PICALM
FM_244-ACTTCCGAGCCTCGTG	FM_244	VA	NYGC	MG	Adapt	Adapt_AIF1
FM_244-CGTGAATAGAGCCCAA	FM_244	VA	NYGC	MG	Adapt	Adapt_HIST
FM_244-TGTTACTGTACAAGTA	FM_244	VA	NYGC	MG	Homeo	Homeo_PICALM
FM_244-CTAACCCGTATCAAGA	FM_244	VA	NYGC	MG	Homeo	Homeo_PICALM
FM_244-CATCAAGCAGAGCTAG	FM_244	VA	NYGC	MG	Homeo	Homeo_PICALM
FM_244-AACACACGTCATAACC	FM_244	VA	NYGC	MG	Adapt	Adapt_HIST
FM_244-GCAACCGTCACCACAA	FM_244	VA	NYGC	MG	Homeo	Homeo_PICALM
FM_244-TAGGTTGTCAAGCCGC	FM_244	VA	NYGC	MG	Homeo	Homeo_PICALM
FM_244-AATAGAGGTACTCAAC	FM_244	VA	NYGC	MG	Adapt	Adapt_HSPA1A
FM_244-TGTTGAGTCCTAGCCT	FM_244	VA	NYGC	MG	Adapt	Adapt_HIF1A
FM_244-TGCAGATGTGTATACC	FM_244	VA	NYGC	PVM	PVM	PVM_CD163
FM_244-AATGGCTGTACAAGCG	FM_244	VA	NYGC	MG	Homeo	Homeo_PICALM
FM_244-AACCTTTAGTAGAATC	FM_244	VA	NYGC	MG	Homeo	Homeo_PICALM
FM_244-TCCGTGTCAAGCCTGC	FM_244	VA	NYGC	MG	Homeo	Homeo_PICALM
FM_244-TCGCACTCACGCTATA	FM_244	VA	NYGC	MG	Adapt	Adapt_HSPA1A
FM_244-GTCATCCGTTGCGGCT	FM_244	VA	NYGC	MG	Homeo	Homeo_PICALM
FM_244-TAGGAGGGTACATACC	FM_244	VA	NYGC	MG	Homeo	Homeo_PICALM
FM_244-CGGAGAAGTTAAGTCC	FM_244	VA	NYGC	MG	ADAM	ADAM_GPNMB
FM_244-TGTGGCGTCTGTCCCA	FM_244	VA	NYGC	MG	Homeo	Homeo_PICALM
FM_244-GGTTAACGTACCTAGT	FM_244	VA	NYGC	MG	Adapt	Adapt_HIST
FM_244-GCTACCTTCGAACTCA	FM_244	VA	NYGC	MG	Homeo	Homeo_PICALM
FM_244-TCTTTGATCTGAGGTT	FM_244	VA	NYGC	MG	Homeo	Homeo_PICALM
FM_244-TCATGAGGTGCGTTTA	FM_244	VA	NYGC	MG	Homeo	Homeo_PICALM
FM_244-ATTCCCGAGGCATCTT	FM_244	VA	NYGC	MG	Adapt	Adapt_HIST
FM_244-AGACACTTCCTCACGT	FM_244	VA	NYGC	MG	Homeo	Homeo_PICALM
FM_244-GTCACTCTCCTCACGT	FM_244	VA	NYGC	MG	Homeo	Homeo_PICALM
FM_244-GCTCAAAAGCCTCACG	FM_244	VA	NYGC	MG	Adapt	Adapt_HIST
FM_244-AGTAGTCAGTCACGCC	FM_244	VA	NYGC	MG	Homeo	Homeo_PICALM
FM_244-ACACTGATCAGTCACA	FM_244	VA	NYGC	MG	Homeo	Homeo_PICALM
FM_244-GACCCTTCACGAAGAC	FM_244	VA	NYGC	MG	Homeo	Homeo_PICALM
FM_244-AATCGTGAGCGACTAG	FM_244	VA	NYGC	MG	Homeo	Homeo_PICALM
FM_244-ATCGTGAGTTCGAACT	FM_244	VA	NYGC	MG	Adapt	Adapt_HIST
FM_244-AGGCTGCCAATTGAAG	FM_244	VA	NYGC	MG	Adapt	Adapt_HIST
FM_244-AGTTAGCAGACTTCCA	FM_244	VA	NYGC	MG	Homeo	Homeo_PICALM
FM_244-TACCGGGAGTTGGAGC	FM_244	VA	NYGC	MG	ADAM	ADAM_GPNMB
FM_244-ACTGTCCAGATTCGCT	FM_244	VA	NYGC	MG	Adapt	Adapt_AIF1
FM_244-AGCTACAGTAGTCGGA	FM_244	VA	NYGC	MG	Adapt	Adapt_HIST
FM_244-ACTGTCCCAGTCACGC	FM_244	VA	NYGC	PVM	PVM	PVM_CD163
FM_244-TGGATGTTCGGTTGTA	FM_244	VA	NYGC	MG	Homeo	Homeo_PICALM
FM_244-CTCAAGAGTAGTCTGT	FM_244	VA	NYGC	MG	ADAM	ADAM_GPNMB
FM_244-AACAACCAGCTCTTCC	FM_244	VA	NYGC	MG	Adapt	Adapt_HSPA1A
FM_244-TACCGAAGTGTATACC	FM_244	VA	NYGC	MG	Adapt	Adapt_HSPA1A
FM_244-GGACGTCGTGGTCTTA	FM_244	VA	NYGC	MG	Adapt	Adapt_AIF1
FM_244-CATGCTCTCGAAATCC	FM_244	VA	NYGC	MG	exAM	exAM_ERN1
FM_244-GTTAGACTCATGGCCG	FM_244	VA	NYGC	MG	exAM	exAM_ERN1
FM_244-CACGGGTCAAGCAGGT	FM_244	VA	NYGC	MG	exAM	exAM_ERN1
FM_244-ACACTGATCCCAGGAC	FM_244	VA	NYGC	MG	Homeo	Homeo_PICALM
FM_244-CCGGACAAGCTCAGAG	FM_244	VA	NYGC	MG	Homeo	Homeo_PICALM
FM_244-CTGGACGCAATAAGGT	FM_244	VA	NYGC	MG	Homeo	Homeo_PICALM
FM_244-GTTGCGGGTCTGCATA	FM_244	VA	NYGC	MG	Homeo	Homeo_PICALM
FM_244-CCCTAACGTTGATCGT	FM_244	VA	NYGC	MG	Adapt	Adapt_AIF1
FM_244-ACTCCCAAGTGATTCC	FM_244	VA	NYGC	MG	Homeo	Homeo_PICALM
FM_244-CGGCAGTTCTCATTGT	FM_244	VA	NYGC	MG	Homeo	Homeo_PICALM
FM_244-AGCATCATCGCTCTCA	FM_244	VA	NYGC	MG	Homeo	Homeo_PICALM
FM_244-ATCGTCCTCCTCTCGA	FM_244	VA	NYGC	MG	Adapt	Adapt_HIF1A
FM_244-CTCATTATCTCTGGTC	FM_244	VA	NYGC	MG	Adapt	Adapt_HIST
FM_244-GATGACTCATCTAGAC	FM_244	VA	NYGC	MG	Homeo	Homeo_PICALM
FM_244-ATATCCTTCATGTCAG	FM_244	VA	NYGC	MG	Homeo	Homeo_PICALM
FM_244-TATTGCTCACTGTTCC	FM_244	VA	NYGC	MG	Adapt	Adapt_HIST
FM_244-TCAGGGCAGCGCCCAT	FM_244	VA	NYGC	MG	exAM	exAM_ERN1
FM_244-TTCCACGTCGCAACAT	FM_244	VA	NYGC	MG	exAM	exAM_ERN1
FM_244-AGTACTGCAGGGTCTC	FM_244	VA	NYGC	MG	Homeo	Homeo_PICALM
FM_244-GTGGAGACAGAAGTGC	FM_244	VA	NYGC	PVM	PVM	PVM_CD163
FM_244-AGGAATAAGAAATGGG	FM_244	VA	NYGC	MG	Homeo	Homeo_PICALM
FM_244-TTGCATTTCTGGCTGG	FM_244	VA	NYGC	MG	Homeo	Homeo_PICALM
FM_244-GACAGCCCACTTTATC	FM_244	VA	NYGC	MG	Adapt	Adapt_CCL3
FM_244-TACAGGTGTTCTAACG	FM_244	VA	NYGC	MG	Adapt	Adapt_AIF1
FM_244-TACATTCCACTTCAGA	FM_244	VA	NYGC	MG	ADAM	ADAM_GPNMB
FM_244-TGAGGGAGTTCAGGTT	FM_244	VA	NYGC	MG	Homeo	Homeo_PICALM
FM_244-GAGTCTATCATAGGCT	FM_244	VA	NYGC	MG	Homeo	Homeo_PICALM
FM_244-TGATCAGTCGGCACTG	FM_244	VA	NYGC	MG	Homeo	Homeo_PICALM
FM_244-TCGTAGATCTGTCAGA	FM_244	VA	NYGC	MG	Homeo	Homeo_PICALM
FM_244-GAGATGGTCTCGGTAA	FM_244	VA	NYGC	PVM	PVM	PVM_CD163
FM_244-GTACAACTCAACCCGG	FM_244	VA	NYGC	MG	Homeo	Homeo_PICALM
FM_244-CTCCAACGTCATCAGT	FM_244	VA	NYGC	MG	Homeo	Homeo_PICALM
FM_244-CATACCCGTTCAGCGC	FM_244	VA	NYGC	MG	Homeo	Homeo_PICALM
FM_244-CTCCTTTAGGAAAGGT	FM_244	VA	NYGC	MG	Homeo	Homeo_PICALM
FM_244-AGACAAAGTTTACTTC	FM_244	VA	NYGC	MG	Homeo	Homeo_PICALM
FM_244-ACGTAGTTCTAGCATG	FM_244	VA	NYGC	MG	Homeo	Homeo_PICALM
FM_244-TCTTAGTGTAGGGTAC	FM_244	VA	NYGC	MG	Homeo	Homeo_PICALM
FM_244-TGTACAGAGTGCCGAA	FM_244	VA	NYGC	MG	Homeo	Homeo_PICALM
FM_244-TCCATGCCACCTGAAT	FM_244	VA	NYGC	MG	exAM	exAM_ERN1
FM_244-GGGAGTAGTCTCTCAC	FM_244	VA	NYGC	MG	Homeo	Homeo_PICALM
FM_244-CATGCGGGTTGACGGA	FM_244	VA	NYGC	MG	Adapt	Adapt_AIF1
FM_244-TTTGATCAGTTACGTC	FM_244	VA	NYGC	MG	Adapt	Adapt_AIF1
FM_244-TCACGCTTCTACGCGG	FM_244	VA	NYGC	MG	Homeo	Homeo_PICALM
FM_244-GTAGAAAGTTAGAGAT	FM_244	VA	NYGC	MG	Homeo	Homeo_PICALM
FM_244-CGAGTGCCAAGTATCC	FM_244	VA	NYGC	MG	Homeo	Homeo_PICALM
FM_244-GTCACGGTCTCCAATT	FM_244	VA	NYGC	MG	Adapt	Adapt_CCL3
FM_244-AGCGATTCAGAGAAAG	FM_244	VA	NYGC	MG	Homeo	Homeo_PICALM
FM_244-TGCTCCATCGGAGCAA	FM_244	VA	NYGC	PVM	PVM	PVM_CD163
FM_244-GGGTTATGTAGGAAAG	FM_244	VA	NYGC	MG	Homeo	Homeo_PICALM
FM_244-ACGTACAAGTTGAAGT	FM_244	VA	NYGC	MG	Homeo	Homeo_PICALM
FM_244-TGAGTCACATTGGGAG	FM_244	VA	NYGC	MG	Homeo	Homeo_PICALM
FM_244-TGAACGTAGTTCGGTT	FM_244	VA	NYGC	MG	ADAM	ADAM_GPNMB
FM_244-AATCGACAGTGTGTTC	FM_244	VA	NYGC	MG	Homeo	Homeo_PICALM
FM_244-ACTTAGGCAGGAGACT	FM_244	VA	NYGC	MG	Homeo	Homeo_PICALM
FM_244-GAAATGATCCGCAACG	FM_244	VA	NYGC	MG	Homeo	Homeo_PICALM
FM_244-AATAGAGCATGGCCAC	FM_244	VA	NYGC	MG	Homeo	Homeo_PICALM
FM_244-CATTCTAGTCTGTGGC	FM_244	VA	NYGC	MG	Adapt	Adapt_HIST
FM_244-CAGATCAAGTACCATC	FM_244	VA	NYGC	MG	Homeo	Homeo_PICALM
FM_244-GCAACATGTGAATGTA	FM_244	VA	NYGC	MG	Adapt	Adapt_HSPA1A
FM_244-CTCATGCAGGGAGATA	FM_244	VA	NYGC	MG	Homeo	Homeo_PICALM
FM_244-TGAGGGATCAGTAGGG	FM_244	VA	NYGC	MG	Homeo	Homeo_PICALM
FM_244-CTCAATTGTTAAGACA	FM_244	VA	NYGC	MG	ADAM	ADAM_GPNMB
FM_244-AAGGTAATCGCTCATC	FM_244	VA	NYGC	MG	exAM	exAM_ERN1
FM_244-ATGGATCAGCACCAGA	FM_244	VA	NYGC	MG	Homeo	Homeo_PICALM
FM_244-TGTTTGTGTTCCGTTC	FM_244	VA	NYGC	MG	Homeo	Homeo_PICALM
FM_244-GTTATGGGTACAGTAA	FM_244	VA	NYGC	MG	Homeo	Homeo_PICALM
FM_244-AACGGGACATCCGAAT	FM_244	VA	NYGC	MG	Homeo	Homeo_PICALM
FM_244-ACTTTGTGTGATACCT	FM_244	VA	NYGC	MG	ADAM	ADAM_GPNMB
FM_244-AGGTTACAGATGTTGA	FM_244	VA	NYGC	MG	Homeo	Homeo_PICALM
FM_244-TGTTTGTGTGGTCTTA	FM_244	VA	NYGC	MG	Adapt	Adapt_IFI44L
FM_244-TTCGATTCACCAATTG	FM_244	VA	NYGC	MG	Homeo	Homeo_PICALM
FM_244-GCGAGAAGTCGTACAT	FM_244	VA	NYGC	MG	Adapt	Adapt_AIF1
FM_244-ACCTGTCCAACCAGAG	FM_244	VA	NYGC	MG	Homeo	Homeo_PICALM
FM_244-ATTGGGTCAGGTCCGT	FM_244	VA	NYGC	MG	Homeo	Homeo_PICALM
FM_244-TACGCTCCACAGTCGC	FM_244	VA	NYGC	MG	Homeo	Homeo_PICALM
FM_244-AAGTCGTCAAGAGGCT	FM_244	VA	NYGC	MG	Homeo	Homeo_PICALM
FM_244-GGGAGTATCGATAACC	FM_244	VA	NYGC	MG	Homeo	Homeo_PICALM
FM_244-CGACAGCTCCGGCTTT	FM_244	VA	NYGC	MG	Homeo	Homeo_PICALM
FM_244-ATTCGTTCAGTAGAGC	FM_244	VA	NYGC	MG	Homeo	Homeo_PICALM
FM_244-GATGGAGAGAATAACC	FM_244	VA	NYGC	MG	exAM	exAM_ERN1
FM_244-AACCAACGTCTCACGG	FM_244	VA	NYGC	PVM	PVM	PVM_CD163
FM_244-AACACACAGTAAGGGA	FM_244	VA	NYGC	MG	Homeo	Homeo_FRMD4A
FM_244-TTGACCCAGGCCTAGA	FM_244	VA	NYGC	MG	Homeo	Homeo_PICALM
FM_244-TTCACCGCAGTTTCGA	FM_244	VA	NYGC	MG	Adapt	Adapt_HIST
FM_244-CAAGCTACAAGTTGGG	FM_244	VA	NYGC	MG	Homeo	Homeo_PICALM
FM_244-TGACGCGCAGTACTAC	FM_244	VA	NYGC	MG	Adapt	Adapt_HIST
FM_244-GTAGTACAGTCCTGCG	FM_244	VA	NYGC	MG	Homeo	Homeo_FRMD4A
FM_244-ACATCGAGTTGTAGCT	FM_244	VA	NYGC	MG	Homeo	Homeo_PICALM
FM_244-TTACAGGTCAGTGTGT	FM_244	VA	NYGC	PVM	PVM	PVM_CD163
FM_244-TACTTGTTCACTTCTA	FM_244	VA	NYGC	MG	Homeo	Homeo_PICALM
FM_244-AGGAATAGTGAAGCTG	FM_244	VA	NYGC	MG	Homeo	Homeo_PICALM
FM_244-AAATGGAGTGATTCTG	FM_244	VA	NYGC	MG	Homeo	Homeo_PICALM
FM_244-ATTCAGGAGACGAGCT	FM_244	VA	NYGC	MG	Homeo	Homeo_PICALM
FM_244-CTGCGAGTCAAAGGAT	FM_244	VA	NYGC	MG	Homeo	Homeo_PICALM
FM_244-TCCGATCTCAACCGAT	FM_244	VA	NYGC	MG	Adapt	Adapt_IFI44L
FM_244-CAGGTATAGGTAGCCA	FM_244	VA	NYGC	PVM	PVM	PVM_CD163
FM_244-GGAACCCGTCTACGTA	FM_244	VA	NYGC	PVM	PVM	PVM_CD163
FM_244-TATCGCCGTTCATCGA	FM_244	VA	NYGC	MG	Prolif	Prolif_MKI67
FM_244-TGATCAGCAACGACAG	FM_244	VA	NYGC	MG	Homeo	Homeo_PICALM
FM_244-CTTCCTTTCTCAACCC	FM_244	VA	NYGC	MG	Homeo	Homeo_PICALM
FM_244-TGCATGATCTTCCACG	FM_244	VA	NYGC	MG	Homeo	Homeo_PICALM
FM_244-TCAATTCCAGCAGATG	FM_244	VA	NYGC	MG	Homeo	Homeo_PICALM
FM_244-CACACAAGTATGTCTG	FM_244	VA	NYGC	MG	Homeo	Homeo_PICALM
FM_244-TACCTGCTCCGCACGA	FM_244	VA	NYGC	MG	exAM	exAM_ERN1
FM_244-TGATTCTGTCTCACGG	FM_244	VA	NYGC	MG	Adapt	Adapt_AIF1
FM_244-CACATGATCGAACCAT	FM_244	VA	NYGC	MG	Homeo	Homeo_PICALM
FM_244-TCAGCCTGTATCTCGA	FM_244	VA	NYGC	MG	Homeo	Homeo_PICALM
FM_244-AGACCCGTCTGTTCAT	FM_244	VA	NYGC	MG	Adapt	Adapt_HIST
FM_244-GAGTCTAGTTAAGTCC	FM_244	VA	NYGC	PVM	PVM	PVM_CD163
FM_244-GCTACCTCAGCTAACT	FM_244	VA	NYGC	MG	Homeo	Homeo_PICALM
FM_244-CGGAACCTCCACGTAA	FM_244	VA	NYGC	MG	Homeo	Homeo_PICALM
FM_244-GAAGCCCAGTATGGCG	FM_244	VA	NYGC	MG	Adapt	Adapt_AIF1
FM_244-TCATGTTTCGGCTGGT	FM_244	VA	NYGC	MG	Homeo	Homeo_PICALM
FM_244-CTACGGGTCTACTATC	FM_244	VA	NYGC	MG	Homeo	Homeo_PICALM
FM_244-CCCTAACTCAGTGGGA	FM_244	VA	NYGC	MG	ADAM	ADAM_GPNMB
FM_244-TTCATGTTCCACGTGG	FM_244	VA	NYGC	MG	Homeo	Homeo_PICALM
FM_244-AGAACCTAGAGAATCT	FM_244	VA	NYGC	MG	Homeo	Homeo_PICALM
FM_244-AGGGTGATCAAAGAAC	FM_244	VA	NYGC	MG	Homeo	Homeo_PICALM
FM_244-GCGAGAAAGAGAACCC	FM_244	VA	NYGC	MG	Adapt	Adapt_HSPA1A
FM_244-TCAAGTGTCTCCGAGG	FM_244	VA	NYGC	PVM	PVM	PVM_CD163
FM_244-TTGGATGAGAGCCTGA	FM_244	VA	NYGC	MG	Homeo	Homeo_PICALM
FM_244-GCCTGTTCAACGACTT	FM_244	VA	NYGC	MG	Homeo	Homeo_PICALM
FM_244-CGTGTCTCAGTCCGTG	FM_244	VA	NYGC	MG	Homeo	Homeo_PICALM
FM_244-GCGTTTCAGTTAACAG	FM_244	VA	NYGC	MG	exAM	exAM_ERN1
FM_244-TCATGGACAATGTCTG	FM_244	VA	NYGC	MG	ADAM	ADAM_GPNMB
FM_244-GCAGCTGCAAGCGAGT	FM_244	VA	NYGC	MG	Homeo	Homeo_PICALM
FM_244-TGGTTAGAGTTCCAGT	FM_244	VA	NYGC	MG	ADAM	ADAM_GPNMB
FM_244-AGGACTTTCGTAGAGG	FM_244	VA	NYGC	MG	Homeo	Homeo_PICALM
FM_244-ATTCGTTAGATGAACT	FM_244	VA	NYGC	MG	Homeo	Homeo_PICALM
FM_244-TACCGGGGTCCAGCAC	FM_244	VA	NYGC	MG	Homeo	Homeo_PICALM
FM_244-AGTCATGCAGTAGAGC	FM_244	VA	NYGC	MG	Homeo	Homeo_FRMD4A
FM_244-GATGCTACAAAGGCGT	FM_244	VA	NYGC	MG	Homeo	Homeo_PICALM
FM_244-ACTACGAAGTTGTAGA	FM_244	VA	NYGC	MG	ADAM	ADAM_GPNMB
FM_244-GAACGTTGTGTTGAGG	FM_244	VA	NYGC	MG	Homeo	Homeo_PICALM
FM_244-GTGCGTGGTAGTGTGG	FM_244	VA	NYGC	MG	exAM	exAM_ERN1
FM_244-CTGAGGCAGCGCATCC	FM_244	VA	NYGC	PVM	PVM	PVM_CD163
FM_244-AGGGTCCAGGACGCAT	FM_244	VA	NYGC	MG	Adapt	Adapt_AIF1
FM_244-TCAGCAAAGTCTACCA	FM_244	VA	NYGC	MG	Homeo	Homeo_PICALM
FM_244-AAATGGACATGGTACT	FM_244	VA	NYGC	MG	Homeo	Homeo_PICALM
FM_244-CCTATCGAGCGAGTCA	FM_244	VA	NYGC	MG	Homeo	Homeo_PICALM
FM_244-ACGCACGCATCTTCGC	FM_244	VA	NYGC	MG	Homeo	Homeo_PICALM
FM_244-TCAAGCAGTCAACCAT	FM_244	VA	NYGC	MG	Adapt	Adapt_HSPA1A
FM_244-CTGTACCCAAGATCCT	FM_244	VA	NYGC	PVM	PVM	PVM_CD163
FM_244-AGTGTTGGTGGTAATA	FM_244	VA	NYGC	MG	Homeo	Homeo_PICALM
FM_244-GAGGCAAGTTCAAACC	FM_244	VA	NYGC	MG	Homeo	Homeo_PICALM
FM_244-GATCGTACAGACGGAT	FM_244	VA	NYGC	MG	Homeo	Homeo_PICALM
FM_244-CCTTGTGAGGGCCTCT	FM_244	VA	NYGC	MG	Adapt	Adapt_HIST
FM_244-TGTTCCGGTACGCGTC	FM_244	VA	NYGC	MG	Homeo	Homeo_PICALM
FM_244-TGGATGTGTCGTTGGC	FM_244	VA	NYGC	MG	ADAM	ADAM_GPNMB
FM_244-GAATCACGTTGCGTAT	FM_244	VA	NYGC	MG	Adapt	Adapt_HSPA1A
FM_244-TTCCTCTAGTAGTCCT	FM_244	VA	NYGC	MG	exAM	exAM_ERN1
FM_244-ATCACAGGTTCCAGGC	FM_244	VA	NYGC	MG	Homeo	Homeo_PICALM
FM_244-GTCATGAAGTTCTCTT	FM_244	VA	NYGC	MG	Adapt	Adapt_AIF1
FM_244-AACAAAGTCATACGGT	FM_244	VA	NYGC	MG	Adapt	Adapt_AIF1
FM_244-GTAACCAGTTGACTGT	FM_244	VA	NYGC	MG	Homeo	Homeo_PICALM
FM_244-CCCTAACCACACCTAA	FM_244	VA	NYGC	MG	Adapt	Adapt_HIST
FM_244-TCCTTCTAGTTCAACC	FM_244	VA	NYGC	MG	exAM	exAM_ERN1
FM_244-ATTCAGGCAAGTATAG	FM_244	VA	NYGC	MG	Homeo	Homeo_PICALM
FM_244-CTATCTATCGATGCAT	FM_244	VA	NYGC	MG	Homeo	Homeo_PICALM
FM_244-TCCGATCTCAGGGTAG	FM_244	VA	NYGC	MG	Homeo	Homeo_PICALM
FM_244-CTGATCCAGATGCTGG	FM_244	VA	NYGC	MG	Homeo	Homeo_PICALM
FM_244-GGGATCCAGCCTTTGA	FM_244	VA	NYGC	MG	Adapt	Adapt_AIF1
FM_244-GTAATGCGTCGCATGC	FM_244	VA	NYGC	MG	Homeo	Homeo_PICALM
FM_244-AGCTCAACAAGAGTTA	FM_244	VA	NYGC	MG	Adapt	Adapt_AIF1
FM_244-TAGGGTTCACCCTATC	FM_244	VA	NYGC	MG	Homeo	Homeo_PICALM
FM_244-TTTCAGTTCATCCTGC	FM_244	VA	NYGC	MG	Homeo	Homeo_PICALM
FM_244-AAACGAATCAAACCCA	FM_244	VA	NYGC	MG	Homeo	Homeo_PICALM
FM_244-CTCCACAGTGCGCTCA	FM_244	VA	NYGC	MG	Adapt	Adapt_HIST
FM_244-GAACGTTGTGAGAACC	FM_244	VA	NYGC	MG	Adapt	Adapt_AIF1
FM_244-AGCCAGCGTTATGTCG	FM_244	VA	NYGC	MG	Homeo	Homeo_PICALM
FM_244-CATCCGTCAGTCTACA	FM_244	VA	NYGC	PVM	PVM	PVM_CD163
FM_244-CACCGTTTCCTCAGAA	FM_244	VA	NYGC	MG	Homeo	Homeo_PICALM
FM_244-CCCTCAAAGCTCGACC	FM_244	VA	NYGC	MG	Adapt	Adapt_AIF1
FM_244-GGAACCCGTAGTACGG	FM_244	VA	NYGC	MG	ADAM	ADAM_GPNMB
FM_244-CGTTCTGGTGTAGCAG	FM_244	VA	NYGC	MG	Homeo	Homeo_PICALM
FM_244-TACATTCGTCAAGCCC	FM_244	VA	NYGC	MG	Homeo	Homeo_PICALM
FM_244-GTGCGTGGTAGTATAG	FM_244	VA	NYGC	MG	Adapt	Adapt_AIF1
FM_244-CTACATTCAAGTGCTT	FM_244	VA	NYGC	MG	Homeo	Homeo_PICALM
FM_244-AATCGTGGTCAGCGTC	FM_244	VA	NYGC	MG	Homeo	Homeo_PICALM
FM_244-TGTAGACCAGATACTC	FM_244	VA	NYGC	MG	Homeo	Homeo_PICALM
FM_244-TCTACATCAAGGGCAT	FM_244	VA	NYGC	MG	Homeo	Homeo_PICALM
FM_244-GGTTAACAGAGCCATG	FM_244	VA	NYGC	MG	Homeo	Homeo_PICALM
FM_244-AGTCTCCAGATAGCAT	FM_244	VA	NYGC	MG	Homeo	Homeo_PICALM
FM_244-CATCGGGTCAAGAAAC	FM_244	VA	NYGC	MG	Adapt	Adapt_HIST
FM_244-GCAGCCACATCTGCGG	FM_244	VA	NYGC	MG	Homeo	Homeo_PICALM
FM_244-GTTACGAGTTAGAAGT	FM_244	VA	NYGC	MG	Adapt	Adapt_AIF1
FM_244-ATGGGAGTCTCTTGCG	FM_244	VA	NYGC	MG	Homeo	Homeo_PICALM
FM_244-AAGTGAAAGACGCATG	FM_244	VA	NYGC	MG	Homeo	Homeo_PICALM
FM_244-CATTCCGTCCACCTGT	FM_244	VA	NYGC	MG	exAM	exAM_ERN1
FM_244-ACGTAACAGACGCCCT	FM_244	VA	NYGC	MG	Homeo	Homeo_PICALM
FM_244-CTGATCCCAGGCGATA	FM_244	VA	NYGC	MG	Homeo	Homeo_FRMD4A
FM_244-ACAGCCGAGTCCTACA	FM_244	VA	NYGC	MG	Homeo	Homeo_PICALM
FM_244-TGTTCATTCCTCAGGG	FM_244	VA	NYGC	MG	ADAM	ADAM_GPNMB
FM_244-GCGATCGGTGTTAGCT	FM_244	VA	NYGC	MG	ADAM	ADAM_GPNMB
FM_244-TACGCTCGTTATGACC	FM_244	VA	NYGC	MG	Adapt	Adapt_AIF1
FM_244-ATGAGGGGTCGAGTGA	FM_244	VA	NYGC	MG	Adapt	Adapt_AIF1
FM_244-TGATGGTAGGTACCTT	FM_244	VA	NYGC	MG	Homeo	Homeo_PICALM
FM_244-GCTACAACAAGATGGC	FM_244	VA	NYGC	MG	exAM	exAM_ERN1
FM_244-CCTTCAGCAAATCAGA	FM_244	VA	NYGC	MG	Homeo	Homeo_PICALM
FM_244-TTGAGTGAGAGGATGA	FM_244	VA	NYGC	MG	Homeo	Homeo_PICALM
FM_244-TCAGTGACACCAGCGT	FM_244	VA	NYGC	MG	Adapt	Adapt_IFI44L
FM_244-GGAGGATGTGCATGAG	FM_244	VA	NYGC	MG	Homeo	Homeo_PICALM
FM_244-ATTCTACCACGACGCT	FM_244	VA	NYGC	MG	Homeo	Homeo_PICALM
FM_244-CTGCAGGCAGTCGCTG	FM_244	VA	NYGC	MG	Homeo	Homeo_PICALM
FM_244-GGATCTATCGCCACTT	FM_244	VA	NYGC	MG	exAM	exAM_ERN1
FM_244-TGGATGTTCCCAAGTA	FM_244	VA	NYGC	PVM	PVM	PVM_CD163
FM_244-ATAGACCTCCATATGG	FM_244	VA	NYGC	MG	exAM	exAM_ERN1
FM_244-ATTCCCGAGTTCGGTT	FM_244	VA	NYGC	MG	Adapt	Adapt_AIF1
FM_244-TACCGGGCAACGGTAG	FM_244	VA	NYGC	MG	Homeo	Homeo_PICALM
FM_244-GAGTCTAGTAACACGG	FM_244	VA	NYGC	MG	Adapt	Adapt_AIF1
FM_244-TAGACTGAGATTCGCT	FM_244	VA	NYGC	MG	exAM	exAM_ERN1
FM_244-TTAGGGTCATACTTTC	FM_244	VA	NYGC	PVM	PVM	PVM_CD163
FM_244-TCAGCAAAGCGGATCA	FM_244	VA	NYGC	MG	ADAM	ADAM_GPNMB
FM_244-CATCAAGTCTATCGCC	FM_244	VA	NYGC	MG	Homeo	Homeo_PICALM
FM_244-GTCAGCGTCGAGCCTG	FM_244	VA	NYGC	MG	Homeo	Homeo_PICALM
FM_244-CCCTAACGTATCAAGA	FM_244	VA	NYGC	MG	Homeo	Homeo_PICALM
FM_244-GAAACCTTCTGAGATC	FM_244	VA	NYGC	MG	Adapt	Adapt_AIF1
FM_244-AACAAGAGTATGTGTC	FM_244	VA	NYGC	MG	exAM	exAM_ERN1
FM_244-ATCACGATCTCGTTTA	FM_244	VA	NYGC	MG	Homeo	Homeo_PICALM
FM_244-GTGAGTTTCGACGCTG	FM_244	VA	NYGC	MG	ADAM	ADAM_GPNMB
FM_244-AACCATGTCCTCTGCA	FM_244	VA	NYGC	MG	Homeo	Homeo_PICALM
FM_244-ATAGAGATCATGGGAG	FM_244	VA	NYGC	MG	Homeo	Homeo_PICALM
FM_244-ATTTACCCATATGCGT	FM_244	VA	NYGC	MG	Adapt	Adapt_TMEM163
FM_244-AAAGGGCCACGCGGTT	FM_244	VA	NYGC	MG	Homeo	Homeo_PICALM
FM_244-GGGAGTAAGGAAGTGA	FM_244	VA	NYGC	MG	Adapt	Adapt_HSPA1A
FM_244-GTTCATTGTCTTAGTG	FM_244	VA	NYGC	PVM	PVM	PVM_CD163
FM_244-TGGGAGATCAAACCCA	FM_244	VA	NYGC	MG	Adapt	Adapt_IFI44L
FM_244-TTCGATTAGTTTGAGA	FM_244	VA	NYGC	MG	Homeo	Homeo_PICALM
FM_244-CACACAACAACGATTC	FM_244	VA	NYGC	MG	Homeo	Homeo_PICALM
FM_244-AAGGTAATCGCTTTAT	FM_244	VA	NYGC	PVM	PVM	PVM_CD163
FM_244-ATTCCTAAGTCCCGAC	FM_244	VA	NYGC	MG	Adapt	Adapt_IFI44L
FM_244-TACTGCCAGCGTATGG	FM_244	VA	NYGC	MG	Homeo	Homeo_PICALM
FM_244-TCATGAGAGCACCGAA	FM_244	VA	NYGC	PVM	PVM	PVM_CD163
FM_244-AGACAAACACCTGCTT	FM_244	VA	NYGC	MG	Homeo	Homeo_PICALM
FM_244-TTCGATTAGATGAATC	FM_244	VA	NYGC	MG	Homeo	Homeo_PICALM
FM_244-TCCATGCTCTAAGCCA	FM_244	VA	NYGC	MG	Homeo	Homeo_PICALM
FM_244-CTCAGGGCACCAACAT	FM_244	VA	NYGC	MG	Homeo	Homeo_PICALM
FM_244-GGTTGTAAGAGATGCC	FM_244	VA	NYGC	PVM	PVM	PVM_CD163
FM_244-TTCGATTAGGCCCACT	FM_244	VA	NYGC	MG	exAM	exAM_ERN1
FM_244-ACTACGAAGACCTTTG	FM_244	VA	NYGC	MG	ADAM	ADAM_GPNMB
FM_244-CGAGTGCTCCTTATAC	FM_244	VA	NYGC	MG	Homeo	Homeo_PICALM
FM_244-GGGATCCTCTCGGTAA	FM_244	VA	NYGC	MG	Homeo	Homeo_PICALM
FM_244-GCGAGAAGTACGTTCA	FM_244	VA	NYGC	MG	Homeo	Homeo_PICALM
FM_244-TTCTTCCTCTGCGGGT	FM_244	VA	NYGC	MG	Homeo	Homeo_PICALM
FM_244-CTATCTAGTATCACCA	FM_244	VA	NYGC	MG	Adapt	Adapt_AIF1
FM_244-GCCCAGAAGGTAAGAG	FM_244	VA	NYGC	MG	Homeo	Homeo_PICALM
FM_244-GTCATGATCACTGGGC	FM_244	VA	NYGC	PVM	PVM	PVM_CD163
FM_244-GTACAACTCCGAGATT	FM_244	VA	NYGC	MG	Homeo	Homeo_PICALM
FM_244-CTGCCTAAGGCGAACT	FM_244	VA	NYGC	MG	Homeo	Homeo_PICALM
FM_244-AGTCACACATACCGTA	FM_244	VA	NYGC	MG	ADAM	ADAM_GPNMB
FM_244-TAGACTGTCGTTATCT	FM_244	VA	NYGC	MG	exAM	exAM_ERN1
FM_244-TTGCTGCTCATTTCGT	FM_244	VA	NYGC	MG	exAM	exAM_ERN1
FM_244-GATGCTAAGGGATCAC	FM_244	VA	NYGC	MG	exAM	exAM_ERN1
FM_244-ATCGTCCGTTACCCTC	FM_244	VA	NYGC	MG	Homeo	Homeo_PICALM
FM_244-CACTAAGTCGAGAATA	FM_244	VA	NYGC	MG	Homeo	Homeo_PICALM
FM_244-TCATTACAGTTGTCGT	FM_244	VA	NYGC	PVM	PVM	PVM_CD163
FM_244-TCCATCGTCCGCTGTT	FM_244	VA	NYGC	MG	Homeo	Homeo_PICALM
FM_244-TACTGCCCAAGATGTA	FM_244	VA	NYGC	PVM	PVM	PVM_CD163
FM_244-GCATTAGCATGAAAGT	FM_244	VA	NYGC	MG	ADAM	ADAM_GPNMB
FM_244-GCTTCACCACCGTCGA	FM_244	VA	NYGC	MG	Homeo	Homeo_PICALM
FM_244-TATCTGTGTGCACATT	FM_244	VA	NYGC	MG	Homeo	Homeo_PICALM
FM_244-GAGTTACCACAGAAGC	FM_244	VA	NYGC	MG	Homeo	Homeo_PICALM
FM_244-GTCGCGACAAGGCTTT	FM_244	VA	NYGC	MG	Homeo	Homeo_PICALM
FM_244-ATCCGTCTCTCAATCT	FM_244	VA	NYGC	MG	exAM	exAM_ERN1
FM_244-CACGTGGGTATGCGGA	FM_244	VA	NYGC	MG	ADAM	ADAM_GPNMB
FM_244-CAGCAGCAGTGCCAGA	FM_244	VA	NYGC	MG	Homeo	Homeo_PICALM
FM_244-AAGTACCTCGCCTATC	FM_244	VA	NYGC	MG	exAM	exAM_ERN1
FM_244-GGCAGTCCATGACCCG	FM_244	VA	NYGC	MG	Homeo	Homeo_PICALM
FM_244-CTCAAGACATCGGCCA	FM_244	VA	NYGC	MG	Adapt	Adapt_AIF1
FM_244-CTTCTCTAGTTCCGGC	FM_244	VA	NYGC	MG	Homeo	Homeo_PICALM
FM_244-TGCAGATGTGTCCATA	FM_244	VA	NYGC	MG	Adapt	Adapt_AIF1
FM_244-CTGTATTTCCTCGATC	FM_244	VA	NYGC	PVM	PVM	PVM_CD163
FM_244-CTGGCAGGTCTAACGT	FM_244	VA	NYGC	MG	exAM	exAM_ERN1
FM_244-TTTACTGCATCTTTCA	FM_244	VA	NYGC	MG	Homeo	Homeo_PICALM
FM_244-GGGTAGATCATCACTT	FM_244	VA	NYGC	MG	Homeo	Homeo_PICALM
FM_244-ATCGGATGTCTCTCTG	FM_244	VA	NYGC	MG	exAM	exAM_ERN1
FM_244-TGGGCGTAGCCTGTCG	FM_244	VA	NYGC	PVM	PVM	PVM_CD163
FM_244-CTACATTGTTCAGCTA	FM_244	VA	NYGC	MG	Adapt	Adapt_HSPA1A
FM_244-CAACCTCAGTCTGCAT	FM_244	VA	NYGC	MG	Homeo	Homeo_PICALM
FM_244-CAACCTCAGATCGCCC	FM_244	VA	NYGC	MG	ADAM	ADAM_GPNMB
FM_244-CCTTGTGGTCGCGGTT	FM_244	VA	NYGC	MG	Homeo	Homeo_PICALM
FM_244-TGTCCACCACCCTGTT	FM_244	VA	NYGC	MG	Homeo	Homeo_PICALM
FM_244-CGGAACCAGAGTCACG	FM_244	VA	NYGC	MG	ADAM	ADAM_GPNMB
FM_244-CGGTCAGTCGCTCATC	FM_244	VA	NYGC	MG	Homeo	Homeo_PICALM
FM_244-TGCGATACAGTCGAGA	FM_244	VA	NYGC	MG	Adapt	Adapt_HSPA1A
FM_244-CAGGTATTCTATGTGG	FM_244	VA	NYGC	MG	Adapt	Adapt_AIF1
FM_244-TTCAGGATCGTGCAGC	FM_244	VA	NYGC	MG	ADAM	ADAM_GPNMB
FM_244-CTGTAGAAGGTAATCA	FM_244	VA	NYGC	MG	Adapt	Adapt_HIST
FM_244-AAGCGAGCATCACCAA	FM_244	VA	NYGC	PVM	PVM	PVM_CD163
FM_244-TATTGCTAGATTGAGT	FM_244	VA	NYGC	MG	Adapt	Adapt_HIST
FM_244-CATCGCTAGCAGTACG	FM_244	VA	NYGC	MG	ADAM	ADAM_GPNMB
FM_244-ATTACTCAGGCCTAAG	FM_244	VA	NYGC	MG	exAM	exAM_ERN1
FM_244-GAGTTGTAGAGTCTTC	FM_244	VA	NYGC	MG	ADAM	ADAM_GPNMB
FM_244-CTCATGCTCGGACCAC	FM_244	VA	NYGC	MG	Adapt	Adapt_AIF1
FM_244-GAAGAATTCGGTCACG	FM_244	VA	NYGC	MG	Homeo	Homeo_PICALM
FM_244-CCATCACAGCTCCCTT	FM_244	VA	NYGC	MG	exAM	exAM_ERN1
FM_244-ATTCGTTCAATAAGGT	FM_244	VA	NYGC	MG	Adapt	Adapt_AIF1
FM_244-TTGAGTGGTAATTGGA	FM_244	VA	NYGC	MG	Homeo	Homeo_PICALM
FM_244-ATTCGTTAGTGGCAGT	FM_244	VA	NYGC	MG	Homeo	Homeo_FRMD4A
FM_244-TGGATCACAGAGGAAA	FM_244	VA	NYGC	MG	exAM	exAM_ERN1
FM_244-GCCAGTGAGCATACTC	FM_244	VA	NYGC	MG	Homeo	Homeo_PICALM
FM_244-CGTGATAGTGACAGCA	FM_244	VA	NYGC	MG	Homeo	Homeo_PICALM
FM_244-TTGCTGCGTCTTTCAT	FM_244	VA	NYGC	MG	exAM	exAM_ERN1
FM_244-CATTCCGAGGATCATA	FM_244	VA	NYGC	MG	Homeo	Homeo_PICALM
FM_244-AATCGTGGTTGTATGC	FM_244	VA	NYGC	MG	Adapt	Adapt_HIST
FM_244-TCATTGTTCCACGAAT	FM_244	VA	NYGC	MG	Homeo	Homeo_PICALM
FM_244-GGTTAACGTGACGCCT	FM_244	VA	NYGC	MG	Homeo	Homeo_PICALM
FM_244-GACCCAGCAGGTGTGA	FM_244	VA	NYGC	MG	Homeo	Homeo_PICALM
FM_244-CACTGTCTCCTTATAC	FM_244	VA	NYGC	MG	Homeo	Homeo_PICALM
FM_244-TGCTCCAAGTCAGCGA	FM_244	VA	NYGC	MG	Homeo	Homeo_PICALM
FM_244-CCGAACGGTAGTGGCA	FM_244	VA	NYGC	MG	Adapt	Adapt_AIF1
FM_244-ATGTCTTTCAGGACAG	FM_244	VA	NYGC	MG	Adapt	Adapt_HSPA1A
FM_244-ATCACTTGTTGAGAGC	FM_244	VA	NYGC	MG	Homeo	Homeo_PICALM
FM_244-TCAAGTGGTCACTTAG	FM_244	VA	NYGC	MG	Adapt	Adapt_AIF1
FM_244-CGTGCTTCAGTAGAAT	FM_244	VA	NYGC	MG	Adapt	Adapt_AIF1
FM_244-GCCTGTTCACGGTCTG	FM_244	VA	NYGC	MG	Homeo	Homeo_PICALM
FM_244-TATGTTCTCCGCAACG	FM_244	VA	NYGC	MG	exAM	exAM_ERN1
FM_244-CTCCTCCCAGGGAGAG	FM_244	VA	NYGC	MG	Adapt	Adapt_AIF1
FM_244-TCCATGCGTGGCCCAT	FM_244	VA	NYGC	MG	Adapt	Adapt_HIST
FM_244-CTGCTCACATGATAGA	FM_244	VA	NYGC	MG	exAM	exAM_ERN1
FM_244-ATGCGATTCACGAGGA	FM_244	VA	NYGC	MG	Adapt	Adapt_AIF1
FM_244-AATCACGCAGGCGATA	FM_244	VA	NYGC	MG	Homeo	Homeo_PICALM
FM_244-CTTTCAAAGCAAGGAA	FM_244	VA	NYGC	MG	Homeo	Homeo_PICALM
FM_244-GAGGGTAGTACACTCA	FM_244	VA	NYGC	MG	Adapt	Adapt_HIST
FM_244-TCCGTGTTCAGCTTCC	FM_244	VA	NYGC	MG	Adapt	Adapt_HIST
FM_244-GTACAACAGCAGTAAT	FM_244	VA	NYGC	MG	Adapt	Adapt_HSPA1A
FM_244-GCTTTCGCATCCGGTG	FM_244	VA	NYGC	MG	Homeo	Homeo_PICALM
FM_244-ACCAAACTCATTTGCT	FM_244	VA	NYGC	MG	Homeo	Homeo_PICALM
FM_244-ATAGACCCATGACGGA	FM_244	VA	NYGC	MG	ADAM	ADAM_GPNMB
FM_244-GTCAGCGAGCTAGAGC	FM_244	VA	NYGC	MG	ADAM	ADAM_GPNMB
FM_244-GTAGCTATCACGAGGA	FM_244	VA	NYGC	MG	Homeo	Homeo_PICALM
FM_244-CAAGACTAGCTGAAAT	FM_244	VA	NYGC	MG	Homeo	Homeo_PICALM
FM_244-TTCCTTCTCACCTTGC	FM_244	VA	NYGC	MG	Homeo	Homeo_PICALM
FM_244-CGGAACCCACTGGACC	FM_244	VA	NYGC	MG	Homeo	Homeo_FRMD4A
FM_244-GATCCCTCATGGTACT	FM_244	VA	NYGC	MG	Homeo	Homeo_PICALM
FM_244-GTGCGTGCAGTAGTGG	FM_244	VA	NYGC	MG	Homeo	Homeo_PICALM
FM_244-GTTACGAGTTTAGTCG	FM_244	VA	NYGC	MG	Homeo	Homeo_PICALM
FM_244-AACAAGATCTTACGGA	FM_244	VA	NYGC	PVM	PVM	PVM_CD163
FM_244-CTCACTGAGCCTGACC	FM_244	VA	NYGC	MG	Adapt	Adapt_IFI44L
FM_244-GCAGTTAAGCACCGAA	FM_244	VA	NYGC	MG	Homeo	Homeo_PICALM
FM_244-AGATAGACAACTCATG	FM_244	VA	NYGC	MG	ADAM	ADAM_GPNMB
FM_244-AGGTCATTCGTGGGAA	FM_244	VA	NYGC	MG	Homeo	Homeo_PICALM
FM_244-CGAGGAAGTAAGATAC	FM_244	VA	NYGC	MG	Homeo	Homeo_PICALM
FM_244-CTGTCGTTCACTGAAC	FM_244	VA	NYGC	MG	Homeo	Homeo_PICALM
FM_244-CGAATTGAGTGAATAC	FM_244	VA	NYGC	MG	Homeo	Homeo_PICALM
FM_244-CCACGAGTCACCGGGT	FM_244	VA	NYGC	MG	Homeo	Homeo_PICALM
FM_244-AGATAGATCGCTAATG	FM_244	VA	NYGC	MG	Homeo	Homeo_PICALM
FM_244-TCAGGGCAGATCCAAA	FM_244	VA	NYGC	MG	Homeo	Homeo_PICALM
FM_244-ACTACGAGTTGCTCAA	FM_244	VA	NYGC	MG	Homeo	Homeo_PICALM
FM_244-GTGCTTCAGGAATCGC	FM_244	VA	NYGC	MG	Adapt	Adapt_HIST
FM_244-TCATATCGTGATTCAC	FM_244	VA	NYGC	MG	Homeo	Homeo_PICALM
FM_244-AGAACCTCACCAAATC	FM_244	VA	NYGC	MG	Adapt	Adapt_HIST
FM_244-GTCGTTCCAGGACTTT	FM_244	VA	NYGC	MG	Adapt	Adapt_HSPA1A
FM_244-CATTGTTTCATTCGTT	FM_244	VA	NYGC	MG	Homeo	Homeo_PICALM
FM_244-CATTTCAGTCAATGGG	FM_244	VA	NYGC	MG	Homeo	Homeo_PICALM
FM_244-TTTGTTGTCAGGTGTT	FM_244	VA	NYGC	MG	Homeo	Homeo_PICALM
FM_244-ACAAGCTTCTGTGCTC	FM_244	VA	NYGC	MG	Homeo	Homeo_PICALM
FM_244-GTGTAACCATTAGGCT	FM_244	VA	NYGC	MG	Homeo	Homeo_PICALM
FM_244-CGACAGCGTAACTAAG	FM_244	VA	NYGC	MG	Homeo	Homeo_PICALM
FM_244-CCGATCTTCAAGCCCG	FM_244	VA	NYGC	MG	Homeo	Homeo_PICALM
FM_244-GTAATGCGTAAGCGGT	FM_244	VA	NYGC	PVM	PVM	PVM_CD163
FM_244-TCGGTCTCAATCTGCA	FM_244	VA	NYGC	MG	exAM	exAM_ERN1
FM_244-AAACCCACACCGGCTA	FM_244	VA	NYGC	MG	Homeo	Homeo_PICALM
FM_244-GGTCACGCACGACGCT	FM_244	VA	NYGC	MG	ADAM	ADAM_GPNMB
FM_244-AGCGATTTCGATACGT	FM_244	VA	NYGC	MG	Homeo	Homeo_PICALM
FM_244-GGGTAGACACCCTAAA	FM_244	VA	NYGC	MG	Homeo	Homeo_PICALM
FM_244-CGTTCTGCAGGTACGA	FM_244	VA	NYGC	MG	exAM	exAM_ERN1
FM_244-ATTCATCGTCGGTAAG	FM_244	VA	NYGC	MG	Adapt	Adapt_AIF1
FM_244-TGTCCCAAGGTAGGCT	FM_244	VA	NYGC	MG	Adapt	Adapt_AIF1
FM_244-GGGCGTTGTATTTCGG	FM_244	VA	NYGC	MG	ADAM	ADAM_GPNMB
FM_244-TTGCCTGAGAAGCTGC	FM_244	VA	NYGC	MG	Homeo	Homeo_PICALM
FM_244-CGCGTGAAGGACTAAT	FM_244	VA	NYGC	MG	Homeo	Homeo_PICALM
FM_244-TCATTGTCAATGTGGG	FM_244	VA	NYGC	MG	Homeo	Homeo_PICALM
FM_244-GCATCTCGTCCGAAGA	FM_244	VA	NYGC	MG	Homeo	Homeo_PICALM
FM_244-AGCTTCCGTCGGAAAC	FM_244	VA	NYGC	MG	exAM	exAM_ERN1
FM_244-GACAGCCCAGTGGCTC	FM_244	VA	NYGC	MG	ADAM	ADAM_GPNMB
FM_244-TATTCCACAGGCATTT	FM_244	VA	NYGC	MG	Homeo	Homeo_PICALM
FM_244-ACATCCCTCCCGTGTT	FM_244	VA	NYGC	MG	Homeo	Homeo_PICALM
FM_244-GGTGATTTCACATACG	FM_244	VA	NYGC	MG	exAM	exAM_ERN1
FM_244-TTCAGGAGTCTGCATA	FM_244	VA	NYGC	MG	Homeo	Homeo_PICALM
FM_244-TGCAGTAGTCAGATTC	FM_244	VA	NYGC	MG	Homeo	Homeo_PICALM
FM_244-TCAAGACCAACTCGTA	FM_244	VA	NYGC	MG	Adapt	Adapt_IFI44L
FM_244-GTGTGGCTCTTCCCGA	FM_244	VA	NYGC	PVM	PVM	PVM_CD163
FM_244-GATCACACATTCCTAT	FM_244	VA	NYGC	MG	ADAM	ADAM_GPNMB
FM_244-CGTAATGCAAGTGGCA	FM_244	VA	NYGC	MG	Homeo	Homeo_FRMD4A
FM_244-GAGAAATAGTTATGGA	FM_244	VA	NYGC	MG	Homeo	Homeo_PICALM
FM_244-TCATCCGTCAACTCTT	FM_244	VA	NYGC	MG	exAM	exAM_ERN1
FM_244-TATACCTTCTTCGTGC	FM_244	VA	NYGC	MG	Homeo	Homeo_PICALM
FM_244-TCACTCGAGGTTAGTA	FM_244	VA	NYGC	MG	Homeo	Homeo_PICALM
FM_244-CTTCTAACAACGCATT	FM_244	VA	NYGC	MG	Homeo	Homeo_PICALM
FM_244-CTGTGGGTCGGAGATG	FM_244	VA	NYGC	MG	ADAM	ADAM_GPNMB
FM_244-CAGCAATCAGGTCAGA	FM_244	VA	NYGC	MG	exAM	exAM_ERN1
FM_244-TGCATGAAGGCTTCCG	FM_244	VA	NYGC	MG	Homeo	Homeo_PICALM
FM_244-CCACCATTCGCAGTGC	FM_244	VA	NYGC	MG	Homeo	Homeo_PICALM
FM_244-TACCCACGTACCGGAA	FM_244	VA	NYGC	MG	Adapt	Adapt_HIST
FM_244-TCCATCGTCCCGTGAG	FM_244	VA	NYGC	MG	Homeo	Homeo_PICALM
FM_244-TGCGACGGTTTCGGCG	FM_244	VA	NYGC	MG	Adapt	Adapt_HSPA1A
FM_244-TCGAAGTCACATCCCT	FM_244	VA	NYGC	MG	Adapt	Adapt_HIST
FM_244-GTGTCCTTCTCCGATC	FM_244	VA	NYGC	MG	Homeo	Homeo_PICALM
FM_244-GCCAGCATCTGGACCG	FM_244	VA	NYGC	MG	exAM	exAM_ERN1
FM_244-GCACATACAGACTGCC	FM_244	VA	NYGC	MG	Adapt	Adapt_HSPA1A
FM_244-TGTGAGTAGCTACGTT	FM_244	VA	NYGC	MG	Homeo	Homeo_PICALM
FM_244-CAACAACTCTTGTGCC	FM_244	VA	NYGC	MG	exAM	exAM_ERN1
FM_244-GGTTAACGTATGCTTG	FM_244	VA	NYGC	MG	Homeo	Homeo_PICALM
FM_244-AGGTTACGTAGAATGT	FM_244	VA	NYGC	MG	exAM	exAM_ERN1
FM_244-TAAGCACCAGGCGAAT	FM_244	VA	NYGC	MG	Homeo	Homeo_PICALM
FM_244-CGCCATTGTACAGAAT	FM_244	VA	NYGC	PVM	PVM	PVM_CD163
FM_244-CCCATTGAGCCTAGGA	FM_244	VA	NYGC	MG	Adapt	Adapt_HIST
FM_244-ATTCTACGTCATCGCG	FM_244	VA	NYGC	MG	Homeo	Homeo_PICALM
FM_244-TCATGAGGTGGATACG	FM_244	VA	NYGC	MG	exAM	exAM_ERN1
FM_244-AGAAGTATCAACGTGT	FM_244	VA	NYGC	MG	Homeo	Homeo_PICALM
FM_244-AAACCCAAGTATTAGG	FM_244	VA	NYGC	MG	Homeo	Homeo_PICALM
FM_244-TTACCATTCTTACCGC	FM_244	VA	NYGC	MG	Homeo	Homeo_PICALM
FM_244-ATATCCTCACTCAAGT	FM_244	VA	NYGC	MG	Homeo	Homeo_PICALM
FM_244-TCTCACGGTTGGACTT	FM_244	VA	NYGC	MG	ADAM	ADAM_GPNMB
FM_244-GCGGAAACACATATCG	FM_244	VA	NYGC	MG	Homeo	Homeo_PICALM
FM_244-CCACCATAGCATCGAG	FM_244	VA	NYGC	MG	Adapt	Adapt_HIST
FM_244-GAACACTTCATAAGGA	FM_244	VA	NYGC	MG	exAM	exAM_ERN1
FM_244-CTGGTCTCAGAACTCT	FM_244	VA	NYGC	PVM	PVM	PVM_CD163
FM_244-TCGACGGAGTAAACAC	FM_244	VA	NYGC	PVM	PVM	PVM_CD163
FM_244-CAATACGTCGGTGTAT	FM_244	VA	NYGC	PVM	PVM	PVM_CD163
FM_244-ACCTACCTCCAATCCC	FM_244	VA	NYGC	MG	Homeo	Homeo_PICALM
FM_244-GTATTTCGTGATTGGG	FM_244	VA	NYGC	MG	ADAM	ADAM_GPNMB
FM_244-CAACCAAGTTTCGTAG	FM_244	VA	NYGC	MG	Homeo	Homeo_PICALM
FM_244-AAGACTCTCCGCAACG	FM_244	VA	NYGC	MG	Adapt	Adapt_AIF1
FM_244-CTGCCATTCCCGAATA	FM_244	VA	NYGC	MG	Adapt	Adapt_HIST
FM_244-TTGATGGTCGGCATCG	FM_244	VA	NYGC	MG	Homeo	Homeo_PICALM
FM_244-GTCAAACGTCGAGCAA	FM_244	VA	NYGC	PVM	PVM	PVM_CD163
FM_244-GTGATGTAGGATTTGA	FM_244	VA	NYGC	MG	Homeo	Homeo_PICALM
FM_244-ATTCTACGTAGCTTGT	FM_244	VA	NYGC	MG	Homeo	Homeo_PICALM
FM_244-TAACGACCACTCGATA	FM_244	VA	NYGC	MG	Adapt	Adapt_AIF1
FM_244-TCTCCGAGTATGCTTG	FM_244	VA	NYGC	MG	Homeo	Homeo_PICALM
FM_244-ACGCACGTCTGGTGCG	FM_244	VA	NYGC	MG	exAM	exAM_ERN1
FM_244-GCTACCTTCGTTACCC	FM_244	VA	NYGC	MG	Homeo	Homeo_PICALM
FM_244-GCCGTGAGTTTCCAAG	FM_244	VA	NYGC	MG	Homeo	Homeo_PICALM
FM_244-TTGACCCCATCAGTGT	FM_244	VA	NYGC	MG	Homeo	Homeo_PICALM
FM_244-GTTGTGATCTGGGCGT	FM_244	VA	NYGC	MG	exAM	exAM_ERN1
FM_244-ACTGTCCTCGAAGTGG	FM_244	VA	NYGC	MG	Adapt	Adapt_AIF1
FM_244-ATGCCTCCAGCAGTTT	FM_244	VA	NYGC	MG	Homeo	Homeo_PICALM
FM_244-CGTTGGGTCAAGCCTA	FM_244	VA	NYGC	MG	Adapt	Adapt_AIF1
FM_244-TGATGCAAGCGAATGC	FM_244	VA	NYGC	MG	Homeo	Homeo_PICALM
FM_244-CTTTCAACAAAGGCAC	FM_244	VA	NYGC	MG	Homeo	Homeo_PICALM
FM_244-GATCAGTTCCTAGCCT	FM_244	VA	NYGC	MG	Homeo	Homeo_PICALM
FM_244-TAACCAGGTCAACACT	FM_244	VA	NYGC	PVM	PVM	PVM_CD163
FM_244-GGAACCCTCGATGGAG	FM_244	VA	NYGC	MG	Homeo	Homeo_PICALM
FM_244-TTACGTTGTTCAAAGA	FM_244	VA	NYGC	MG	Homeo	Homeo_PICALM
FM_244-GTTTGGACATGAATAG	FM_244	VA	NYGC	MG	Homeo	Homeo_PICALM
FM_244-CGTTCTGTCTCGCGTT	FM_244	VA	NYGC	MG	Homeo	Homeo_PICALM
FM_244-AGTACCAGTTATGACC	FM_244	VA	NYGC	MG	Homeo	Homeo_PICALM
FM_244-TACCCACCACAAGCCC	FM_244	VA	NYGC	MG	Homeo	Homeo_PICALM
FM_244-TCTACCGAGCATCAGG	FM_244	VA	NYGC	MG	Homeo	Homeo_PICALM
FM_244-AGGGAGTAGCGCCTCA	FM_244	VA	NYGC	PVM	PVM	PVM_CD163
FM_244-AGAACCTGTACGTGTT	FM_244	VA	NYGC	MG	exAM	exAM_ERN1
FM_244-CTGATCCGTTATAGCC	FM_244	VA	NYGC	MG	Homeo	Homeo_PICALM
FM_244-TCGGGACGTTTCGTAG	FM_244	VA	NYGC	MG	Homeo	Homeo_PICALM
FM_244-GGACGTCCACTGCGAC	FM_244	VA	NYGC	MG	Homeo	Homeo_PICALM
FM_244-CAGATCAAGTCAACAA	FM_244	VA	NYGC	MG	Adapt	Adapt_HIST
FM_244-CCAATGATCGCTTGAA	FM_244	VA	NYGC	MG	Adapt	Adapt_HIST
FM_244-GATGGAGGTTCTTCAT	FM_244	VA	NYGC	MG	Homeo	Homeo_PICALM
FM_244-TGGATCACACGCGTCA	FM_244	VA	NYGC	MG	Homeo	Homeo_PICALM
FM_244-TCGGGTGTCACAGAGG	FM_244	VA	NYGC	MG	Homeo	Homeo_PICALM
FM_244-GAGACTTCACCATAAC	FM_244	VA	NYGC	MG	Adapt	Adapt_TMEM163
FM_244-CCTGTTGTCGGTCAGC	FM_244	VA	NYGC	MG	Homeo	Homeo_PICALM
FM_244-GCACATATCCGTGGCA	FM_244	VA	NYGC	MG	exAM	exAM_ERN1
FM_244-GCCATGGAGATACGAT	FM_244	VA	NYGC	MG	Homeo	Homeo_PICALM
FM_244-TCAGCAAAGTGGACTG	FM_244	VA	NYGC	MG	Homeo	Homeo_PICALM
FM_244-TAGGGTTTCGAACTCA	FM_244	VA	NYGC	MG	Homeo	Homeo_PICALM
FM_244-TGTTACTGTAAGCAAT	FM_244	VA	NYGC	MG	Homeo	Homeo_PICALM
FM_244-GTGGAAGTCCACCTCA	FM_244	VA	NYGC	MG	Homeo	Homeo_PICALM
FM_244-TTCCTCTAGCGGCTCT	FM_244	VA	NYGC	MG	Homeo	Homeo_PICALM
FM_244-TCGATTTTCAGATGCT	FM_244	VA	NYGC	MG	Homeo	Homeo_PICALM
FM_244-GAAATGAAGTCTGGAG	FM_244	VA	NYGC	MG	Adapt	Adapt_IFI44L
FM_244-TCGCTCATCTTTGATC	FM_244	VA	NYGC	MG	Adapt	Adapt_HIST
FM_244-ACGGTCGCATCCGATA	FM_244	VA	NYGC	MG	ADAM	ADAM_GPNMB
FM_244-AGCATCAGTACGCGTC	FM_244	VA	NYGC	MG	Homeo	Homeo_PICALM
FM_244-CCTCTCCTCGTAACCA	FM_244	VA	NYGC	MG	Adapt	Adapt_HIST
FM_244-ATTCTTGGTATGGAGC	FM_244	VA	NYGC	MG	Homeo	Homeo_PICALM
FM_244-ATGTCCCTCGCTTTAT	FM_244	VA	NYGC	MG	Adapt	Adapt_AIF1
FM_244-GACCCAGCACAGCCAC	FM_244	VA	NYGC	MG	ADAM	ADAM_GPNMB
FM_244-GTTACGACAAGAGAGA	FM_244	VA	NYGC	MG	Homeo	Homeo_PICALM
FM_244-CGGGCATAGTGGATAT	FM_244	VA	NYGC	MG	Homeo	Homeo_PICALM
FM_244-CCACTTGAGTGGAAGA	FM_244	VA	NYGC	MG	Adapt	Adapt_HIST
FM_244-GTCTACCCAAGCTACT	FM_244	VA	NYGC	MG	Homeo	Homeo_PICALM
FM_244-ACAACCACACTACCGG	FM_244	VA	NYGC	MG	Homeo	Homeo_PICALM
FM_244-TATGTTCCATGACTAC	FM_244	VA	NYGC	PVM	PVM	PVM_CD163
FM_244-CAATCGAAGCCGGATA	FM_244	VA	NYGC	MG	Homeo	Homeo_PICALM
FM_244-ATTGTTCCAGCCTACG	FM_244	VA	NYGC	MG	Homeo	Homeo_PICALM
FM_244-TACGCTCTCGCCTAGG	FM_244	VA	NYGC	MG	Homeo	Homeo_PICALM
FM_244-TTTGGAGGTAGTGTGG	FM_244	VA	NYGC	MG	Homeo	Homeo_PICALM
FM_244-TACCCGTTCCTACCGT	FM_244	VA	NYGC	MG	Homeo	Homeo_PICALM
FM_244-TTAGGCATCTACGGTA	FM_244	VA	NYGC	MG	ADAM	ADAM_GPNMB
FM_244-TGTTCTATCTTCGGAA	FM_244	VA	NYGC	MG	Adapt	Adapt_AIF1
FM_244-CTAACCCAGTTGCTCA	FM_244	VA	NYGC	MG	ADAM	ADAM_GPNMB
FM_244-CAGATTGAGGGAGATA	FM_244	VA	NYGC	MG	Homeo	Homeo_PICALM
FM_244-CCATAAGGTGCAGTGA	FM_244	VA	NYGC	MG	Adapt	Adapt_HIST
FM_244-TCGGGCATCTTCGCTG	FM_244	VA	NYGC	MG	Adapt	Adapt_HIST
FM_244-TAACCAGGTGGACCTC	FM_244	VA	NYGC	MG	Homeo	Homeo_PICALM
FM_244-AGGGCTCAGCCTAACT	FM_244	VA	NYGC	MG	Homeo	Homeo_PICALM
FM_244-GTTCATTAGCTTCTAG	FM_244	VA	NYGC	MG	Adapt	Adapt_AIF1
FM_244-AAGATAGAGGGCTTCC	FM_244	VA	NYGC	MG	ADAM	ADAM_GPNMB
FM_244-TGAGTCAAGACCGTTT	FM_244	VA	NYGC	MG	Homeo	Homeo_PICALM
FM_244-TAACGACGTGACTGTT	FM_244	VA	NYGC	MG	Homeo	Homeo_PICALM
FM_244-AGCTTCCTCGTACCTC	FM_244	VA	NYGC	MG	Adapt	Adapt_AIF1
FM_244-AAGACAATCGAGAGAC	FM_244	VA	NYGC	MG	Homeo	Homeo_PICALM
FM_244-TCTTCCTGTAGCGCCT	FM_244	VA	NYGC	MG	Homeo	Homeo_PICALM
FM_244-CATCCACCATCTCCCA	FM_244	VA	NYGC	MG	Adapt	Adapt_AIF1
FM_244-GGTGGCTGTCACAATC	FM_244	VA	NYGC	MG	Homeo	Homeo_PICALM
FM_244-CCGATCTAGGAGCAAA	FM_244	VA	NYGC	MG	Homeo	Homeo_PICALM
FM_244-TCTGGCTGTCACCTTC	FM_244	VA	NYGC	MG	Homeo	Homeo_PICALM
FM_244-TAGATCGCAATGCTCA	FM_244	VA	NYGC	MG	ADAM	ADAM_GPNMB
FM_244-ACGTAGTTCTCAGAAC	FM_244	VA	NYGC	MG	Homeo	Homeo_PICALM
FM_244-CGTGAATAGCGACTTT	FM_244	VA	NYGC	MG	Homeo	Homeo_PICALM
FM_244-TGGGCGTTCTATTGTC	FM_244	VA	NYGC	MG	Homeo	Homeo_PICALM
FM_244-GTCACTCAGGTTACCT	FM_244	VA	NYGC	MG	Adapt	Adapt_AIF1
FM_244-TCTTAGTCAGGGAATC	FM_244	VA	NYGC	MG	Homeo	Homeo_PICALM
FM_244-GCAACCGTCTTGGCTC	FM_244	VA	NYGC	MG	Homeo	Homeo_PICALM
FM_244-TGGGCTGTCAGTGATC	FM_244	VA	NYGC	MG	Homeo	Homeo_PICALM
FM_244-TCCTCTTTCCTACGAA	FM_244	VA	NYGC	MG	exAM	exAM_ERN1
FM_244-AGTTCGATCGCTCATC	FM_244	VA	NYGC	MG	exAM	exAM_ERN1
FM_244-CCGGTAGAGCCGTAAG	FM_244	VA	NYGC	MG	Adapt	Adapt_HIST
FM_244-CTGCGAGGTCCATAGT	FM_244	VA	NYGC	MG	Homeo	Homeo_PICALM
FM_244-GTGCTTCAGTGCGACA	FM_244	VA	NYGC	MG	Homeo	Homeo_PICALM
FM_244-AAGCATCAGAACAAGG	FM_244	VA	NYGC	MG	Homeo	Homeo_PICALM
FM_244-AGGCATTAGTGCGCTC	FM_244	VA	NYGC	MG	exAM	exAM_ERN1
FM_244-GAGACTTCAAACGAGC	FM_244	VA	NYGC	MG	Homeo	Homeo_PICALM
FM_244-AGGACGAGTCGCGTCA	FM_244	VA	NYGC	MG	Homeo	Homeo_PICALM
FM_244-AGACTCAAGTTGCGCC	FM_244	VA	NYGC	MG	ADAM	ADAM_GPNMB
FM_244-CGTAATGAGACCCTTA	FM_244	VA	NYGC	MG	Adapt	Adapt_AIF1
FM_244-ACTTAGGCATAGTCAC	FM_244	VA	NYGC	MG	exAM	exAM_ERN1
FM_244-TACGCTCAGCTCATAC	FM_244	VA	NYGC	PVM	PVM	PVM_CD163
FM_244-GGGATCCCACCTCTGT	FM_244	VA	NYGC	MG	Homeo	Homeo_PICALM
FM_244-TCACGGGAGGTCACTT	FM_244	VA	NYGC	MG	Homeo	Homeo_PICALM
FM_244-GTTACAGTCATGAGGG	FM_244	VA	NYGC	MG	Homeo	Homeo_PICALM
FM_244-TCACTATGTAGGTAGC	FM_244	VA	NYGC	MG	Homeo	Homeo_PICALM
FM_244-CATTCTACACGATTCA	FM_244	VA	NYGC	MG	exAM	exAM_ERN1
FM_244-TCAGGGCTCCTAAACG	FM_244	VA	NYGC	MG	Homeo	Homeo_PICALM
FM_244-ACCGTTCGTGAGATTA	FM_244	VA	NYGC	MG	Adapt	Adapt_TMEM163
FM_244-TTGAGTGGTATCAGGG	FM_244	VA	NYGC	MG	Homeo	Homeo_PICALM
FM_244-TCGGGTGCACGCTGTG	FM_244	VA	NYGC	MG	Adapt	Adapt_CCL3
FM_244-TTGATGGAGGAATTAC	FM_244	VA	NYGC	MG	exAM	exAM_ERN1
FM_244-TGAGGTTAGATTCGCT	FM_244	VA	NYGC	MG	Homeo	Homeo_PICALM
FM_244-CCACTTGTCTAGTACG	FM_244	VA	NYGC	MG	Homeo	Homeo_PICALM
FM_244-TAACACGTCCATACTT	FM_244	VA	NYGC	MG	ADAM	ADAM_GPNMB
FM_244-AGTTCCCCATGACTCA	FM_244	VA	NYGC	MG	Homeo	Homeo_PICALM
FM_244-CTCAGTCAGGAAGAAC	FM_244	VA	NYGC	MG	exAM	exAM_ERN1
FM_244-TTGTTGTGTACGATTC	FM_244	VA	NYGC	MG	Homeo	Homeo_PICALM
FM_244-TTTACTGGTGAAGCGT	FM_244	VA	NYGC	PVM	PVM	PVM_CD163
FM_244-CTCCCTCGTTCTTCAT	FM_244	VA	NYGC	MG	exAM	exAM_ERN1
FM_244-CACTAAGCAGCGAGTA	FM_244	VA	NYGC	MG	Homeo	Homeo_PICALM
FM_244-CCACGTTCAGGTTCCG	FM_244	VA	NYGC	MG	exAM	exAM_ERN1
FM_244-ATAGACCTCGAAGCCC	FM_244	VA	NYGC	MG	exAM	exAM_ERN1
FM_244-GTGAGGAAGCCTTTGA	FM_244	VA	NYGC	MG	Adapt	Adapt_HIST
FM_244-GTAGGAGAGTCGGGAT	FM_244	VA	NYGC	MG	Homeo	Homeo_PICALM
FM_244-GTATTTCCAGAAGTGC	FM_244	VA	NYGC	PVM	PVM	PVM_CD163
FM_244-CCTATCGGTATGTCCA	FM_244	VA	NYGC	MG	Adapt	Adapt_HSPA1A
FM_244-ATGACCACAGAATGTA	FM_244	VA	NYGC	PVM	PVM	PVM_CD163
FM_244-GCACGTGAGGCACCAA	FM_244	VA	NYGC	MG	Homeo	Homeo_PICALM
FM_244-ACACTGACAAGAGGCT	FM_244	VA	NYGC	MG	ADAM	ADAM_GPNMB
FM_244-GCCATGGCAGTTTGGT	FM_244	VA	NYGC	MG	Homeo	Homeo_PICALM
FM_244-GAACTGTCATTATGCG	FM_244	VA	NYGC	MG	Adapt	Adapt_HIST
FM_244-CCTAACCAGTTACGGG	FM_244	VA	NYGC	MG	Adapt	Adapt_HIF1A
FM_244-AAAGTCCCACAAACGG	FM_244	VA	NYGC	MG	Homeo	Homeo_PICALM
FM_244-TTAGGCACACAAATGA	FM_244	VA	NYGC	MG	exAM	exAM_ERN1
FM_244-TACGTCCAGTTGCGAG	FM_244	VA	NYGC	MG	exAM	exAM_ERN1
FM_244-CCACGAGCATACCATG	FM_244	VA	NYGC	MG	Homeo	Homeo_PICALM
FM_244-GCACTAATCTTACGTT	FM_244	VA	NYGC	MG	exAM	exAM_ERN1
FM_244-ACACAGTTCACCATGA	FM_244	VA	NYGC	MG	exAM	exAM_ERN1
FM_244-GTGAGCCTCGGTGTTA	FM_244	VA	NYGC	MG	exAM	exAM_ERN1
FM_244-TCAGTTTCAAGCCATT	FM_244	VA	NYGC	MG	exAM	exAM_ERN1
FM_244-GCGGAAACACTGGCCA	FM_244	VA	NYGC	PVM	PVM	PVM_CD163
FM_244-CCTCTCCGTCGTCTCT	FM_244	VA	NYGC	PVM	PVM	PVM_CD163
FM_244-AGTCACACATTAAAGG	FM_244	VA	NYGC	MG	Adapt	Adapt_AIF1
FM_244-TTCGATTGTCATCACA	FM_244	VA	NYGC	MG	Homeo	Homeo_PICALM
FM_244-AGAAATGAGAAATCCA	FM_244	VA	NYGC	MG	Homeo	Homeo_PICALM
FM_244-TGGTACAGTGTATACC	FM_244	VA	NYGC	MG	Adapt	Adapt_AIF1
FM_244-GAGTTGTTCCACACAA	FM_244	VA	NYGC	PVM	PVM	PVM_CD163
FM_244-AGCCAGCGTTCCGCAG	FM_244	VA	NYGC	MG	Homeo	Homeo_PICALM
FM_244-AGCATCAAGGGTGAAA	FM_244	VA	NYGC	MG	Adapt	Adapt_HIST
FM_244-CAACGGCAGTACGTCT	FM_244	VA	NYGC	MG	Homeo	Homeo_PICALM
FM_244-AGACTCACATGACGGA	FM_244	VA	NYGC	MG	Adapt	Adapt_HIST
FM_244-CATACTTTCGTCCATC	FM_244	VA	NYGC	MG	Adapt	Adapt_HIST
FM_244-GGCTGTGCAGAGTGTG	FM_244	VA	NYGC	MG	exAM	exAM_ERN1
FM_244-ATGACCACACCAAATC	FM_244	VA	NYGC	MG	Homeo	Homeo_PICALM
FM_244-AGGTCATAGATCGACG	FM_244	VA	NYGC	MG	Homeo	Homeo_PICALM
FM_244-CGTTGGGGTGCATCTA	FM_244	VA	NYGC	MG	Homeo	Homeo_PICALM
FM_244-TGATCTTAGCGTGAGT	FM_244	VA	NYGC	MG	Homeo	Homeo_PICALM
FM_244-GCCGTGAGTGTCATCA	FM_244	VA	NYGC	PVM	PVM	PVM_CD163
FM_244-GTGCACGCAATCCTAG	FM_244	VA	NYGC	MG	Homeo	Homeo_PICALM
FM_244-AGTCAACGTCGTTGGC	FM_244	VA	NYGC	MG	Homeo	Homeo_PICALM
FM_244-GGAACCCTCGGTCATA	FM_244	VA	NYGC	MG	Homeo	Homeo_PICALM
FM_244-GCGTGCAAGCCAACCC	FM_244	VA	NYGC	PVM	PVM	PVM_CD163
FM_244-ATCGCCTAGGGTAATT	FM_244	VA	NYGC	MG	exAM	exAM_ERN1
FM_244-GTTGAACTCTCCATAT	FM_244	VA	NYGC	MG	Homeo	Homeo_PICALM
FM_244-TTCAATCGTCACAGAG	FM_244	VA	NYGC	MG	ADAM	ADAM_GPNMB
FM_244-CCTCTCCAGTAAACAC	FM_244	VA	NYGC	MG	exAM	exAM_ERN1
FM_244-TACGCTCGTTATGTGC	FM_244	VA	NYGC	MG	exAM	exAM_ERN1
FM_244-CCGTTCAAGGGCTGAT	FM_244	VA	NYGC	MG	Homeo	Homeo_PICALM
FM_244-TCAATCTTCATTGAGC	FM_244	VA	NYGC	MG	Homeo	Homeo_PICALM
FM_244-CCACACTTCTTCGGTC	FM_244	VA	NYGC	MG	Homeo	Homeo_PICALM
FM_244-AGTTCCCTCAAAGGAT	FM_244	VA	NYGC	MG	Adapt	Adapt_CCL3
FM_244-AGGCATTGTGGATGAC	FM_244	VA	NYGC	MG	Homeo	Homeo_PICALM
FM_244-CACAGATCAAGACAAT	FM_244	VA	NYGC	MG	exAM	exAM_ERN1
FM_244-GCCGTGATCGACGTCG	FM_244	VA	NYGC	MG	Homeo	Homeo_PICALM
FM_244-AGACCCGGTACCCACG	FM_244	VA	NYGC	MG	Homeo	Homeo_PICALM
FM_244-CGGAGAAGTCGTACAT	FM_244	VA	NYGC	MG	Homeo	Homeo_PICALM
FM_244-TACGGTATCATAGCAC	FM_244	VA	NYGC	MG	Homeo	Homeo_PICALM
FM_244-AGTAGTCCAGACAATA	FM_244	VA	NYGC	MG	Homeo	Homeo_PICALM
FM_244-GGGAGATAGACATCCT	FM_244	VA	NYGC	MG	Homeo	Homeo_PICALM
FM_244-ACCCAAACAAACACGG	FM_244	VA	NYGC	MG	Homeo	Homeo_PICALM
FM_244-ATCCCTGTCGAGTGGA	FM_244	VA	NYGC	MG	Homeo	Homeo_PICALM
FM_244-CTTCCGAGTATGATCC	FM_244	VA	NYGC	MG	Adapt	Adapt_AIF1
FM_244-CATCAAGTCGGATACT	FM_244	VA	NYGC	MG	Adapt	Adapt_HIST
FM_244-AGCGTATCACCTTCCA	FM_244	VA	NYGC	MG	Adapt	Adapt_HSPA1A
FM_244-TGTTCTAGTGGATACG	FM_244	VA	NYGC	MG	Homeo	Homeo_PICALM
FM_244-CCTTCAGTCATCCTAT	FM_244	VA	NYGC	MG	exAM	exAM_ERN1
FM_244-GTCAGCGTCGCAGTGC	FM_244	VA	NYGC	MG	Homeo	Homeo_PICALM
FM_244-GCGAGAATCTCCGAGG	FM_244	VA	NYGC	MG	Adapt	Adapt_CCL3
FM_244-TGGGATTGTGCCGTAC	FM_244	VA	NYGC	MG	Prolif	Prolif_MKI67
FM_244-CTGTAGACAATAGTCC	FM_244	VA	NYGC	MG	Homeo	Homeo_PICALM
FM_244-TGCACGGAGCATCTTG	FM_244	VA	NYGC	MG	Homeo	Homeo_PICALM
FM_244-ACAGAAAGTTTGTTGG	FM_244	VA	NYGC	MG	exAM	exAM_ERN1
FM_244-GTCAGCGAGTGTAGAT	FM_244	VA	NYGC	MG	Adapt	Adapt_CCL3
FM_244-CATTGTTAGCACTCTA	FM_244	VA	NYGC	MG	Homeo	Homeo_PICALM
FM_244-GTGCACGTCAATCCGA	FM_244	VA	NYGC	MG	Homeo	Homeo_PICALM
FM_244-CATAGACGTCTAACGT	FM_244	VA	NYGC	MG	Homeo	Homeo_PICALM
FM_244-AGCTTCCTCGCAGTTA	FM_244	VA	NYGC	MG	Homeo	Homeo_PICALM
FM_244-TTGCTGCGTTCGGTTA	FM_244	VA	NYGC	MG	Homeo	Homeo_PICALM
FM_244-TCCCACAGTAGACGGT	FM_244	VA	NYGC	MG	exAM	exAM_ERN1
FM_244-CTAGACAAGTTGCTCA	FM_244	VA	NYGC	MG	Homeo	Homeo_PICALM
FM_244-TACGTCCAGCCTATCA	FM_244	VA	NYGC	MG	Homeo	Homeo_PICALM
FM_244-TAGTGCATCTCCAAGA	FM_244	VA	NYGC	MG	exAM	exAM_ERN1
FM_244-CGCATAAGTGGTCTCG	FM_244	VA	NYGC	MG	Homeo	Homeo_PICALM
FM_244-TCACAAGGTTGAGGAC	FM_244	VA	NYGC	PVM	PVM	PVM_CD163
FM_244-GCAGCTGGTCGCGTTG	FM_244	VA	NYGC	MG	Adapt	Adapt_AIF1
FM_244-GTGATGTCAATTGCTG	FM_244	VA	NYGC	MG	exAM	exAM_ERN1
FM_244-CGGTCAGTCGTTACCC	FM_244	VA	NYGC	MG	Adapt	Adapt_AIF1
FM_244-GTTGTAGCAGGTGGAT	FM_244	VA	NYGC	MG	Homeo	Homeo_PICALM
FM_244-CGCCAGACATGACTAC	FM_244	VA	NYGC	MG	Homeo	Homeo_PICALM
FM_244-GAGACCCTCGGAAACG	FM_244	VA	NYGC	MG	Homeo	Homeo_PICALM
FM_244-TGCATGACAGGACTTT	FM_244	VA	NYGC	MG	exAM	exAM_ERN1
FM_244-ACTCCCACAGAAATCA	FM_244	VA	NYGC	MG	Homeo	Homeo_PICALM
FM_244-ATCGTCCGTATGAGCG	FM_244	VA	NYGC	MG	exAM	exAM_ERN1
FM_244-GAAGGGTTCCCAGGAC	FM_244	VA	NYGC	MG	Homeo	Homeo_PICALM
FM_244-GTCCACTTCCACGTCT	FM_244	VA	NYGC	MG	exAM	exAM_ERN1
FM_244-CTCAATTCAAATGGTA	FM_244	VA	NYGC	MG	Homeo	Homeo_PICALM
FM_244-CTGTATTAGGCTAACG	FM_244	VA	NYGC	MG	Adapt	Adapt_CCL3
FM_244-CTTCCTTCAGAAGCGT	FM_244	VA	NYGC	MG	Homeo	Homeo_PICALM
FM_244-CCCGAAGGTCCCGTGA	FM_244	VA	NYGC	MG	Adapt	Adapt_HIF1A
FM_244-ATCGCCTTCATGAGAA	FM_244	VA	NYGC	MG	Homeo	Homeo_PICALM
FM_244-ACTGTCCTCCACACAA	FM_244	VA	NYGC	MG	exAM	exAM_ERN1
FM_244-GAACTGTTCTGAGAAA	FM_244	VA	NYGC	MG	Adapt	Adapt_AIF1
FM_244-GGCACGTTCAAGCCCG	FM_244	VA	NYGC	MG	Homeo	Homeo_PICALM
FM_244-AGGACTTGTTCACGAT	FM_244	VA	NYGC	MG	Homeo	Homeo_PICALM
FM_244-CTCCTCCAGCAGCACA	FM_244	VA	NYGC	MG	exAM	exAM_ERN1
FM_244-CCTCCTCGTGGTCTAT	FM_244	VA	NYGC	MG	Adapt	Adapt_AIF1
FM_244-CCTCAACCAGACTCTA	FM_244	VA	NYGC	MG	Homeo	Homeo_PICALM
FM_244-TCATTGTTCCGCACTT	FM_244	VA	NYGC	MG	Adapt	Adapt_HIST
FM_244-ATCGTAGCACACAGCC	FM_244	VA	NYGC	MG	exAM	exAM_ERN1
FM_244-CAGCAGCTCAGACCCG	FM_244	VA	NYGC	MG	ADAM	ADAM_GPNMB
FM_244-GTAACCAAGCACTAGG	FM_244	VA	NYGC	MG	ADAM	ADAM_GPNMB
FM_244-GTGCTGGCAGATAAAC	FM_244	VA	NYGC	MG	Homeo	Homeo_PICALM
FM_244-CTCGAGGCACCTTCCA	FM_244	VA	NYGC	MG	exAM	exAM_ERN1
FM_244-TCCTCCCGTCGTTCAA	FM_244	VA	NYGC	MG	Homeo	Homeo_PICALM
FM_244-ATGGGAGCAGCAATTC	FM_244	VA	NYGC	MG	ADAM	ADAM_GPNMB
FM_244-CACTGAAAGGTATAGT	FM_244	VA	NYGC	MG	Homeo	Homeo_PICALM
FM_244-TCGTCCAAGAGAGCGG	FM_244	VA	NYGC	MG	Homeo	Homeo_PICALM
FM_244-TTGTTGTCACCTGCTT	FM_244	VA	NYGC	MG	Homeo	Homeo_PICALM
FM_244-CTTCGGTTCTGACCCT	FM_244	VA	NYGC	MG	Adapt	Adapt_CCL3
FM_244-CCAAGCGTCCTCATAT	FM_244	VA	NYGC	MG	Homeo	Homeo_PICALM
FM_244-ATTGTTCTCGTCAAAC	FM_244	VA	NYGC	MG	Homeo	Homeo_PICALM
FM_244-AGCTCAATCTCGGTCT	FM_244	VA	NYGC	MG	Homeo	Homeo_PICALM
FM_244-GTCACTCGTCTCGGGT	FM_244	VA	NYGC	MG	Adapt	Adapt_AIF1
FM_244-CTCAATTGTGATGAAT	FM_244	VA	NYGC	MG	ADAM	ADAM_GPNMB
FM_244-TAGACCAGTGAGCCAA	FM_244	VA	NYGC	MG	Homeo	Homeo_PICALM
FM_244-CAGCGTGTCCAATCTT	FM_244	VA	NYGC	MG	exAM	exAM_ERN1
FM_244-CCTATCGGTGAGATAT	FM_244	VA	NYGC	MG	Adapt	Adapt_CCL3
FM_244-ATTTACCAGGTGCTAG	FM_244	VA	NYGC	MG	exAM	exAM_ERN1
FM_244-GGAATCTTCCACAGCG	FM_244	VA	NYGC	MG	ADAM	ADAM_GPNMB
FM_244-TGAACGTTCTCAACGA	FM_244	VA	NYGC	MG	Homeo	Homeo_PICALM
FM_244-CGATGCGAGTGATCGG	FM_244	VA	NYGC	MG	Homeo	Homeo_PICALM
FM_244-AACCTTTTCGAGAATA	FM_244	VA	NYGC	MG	ADAM	ADAM_GPNMB
FM_244-ACTGTGAAGGAACGCT	FM_244	VA	NYGC	MG	Homeo	Homeo_PICALM
FM_244-CGGAACCAGCGCGTTC	FM_244	VA	NYGC	MG	exAM	exAM_ERN1
FM_244-TTGACCCGTGCCCTTT	FM_244	VA	NYGC	MG	Adapt	Adapt_HIST
FM_244-GACCCAGGTCCAATCA	FM_244	VA	NYGC	MG	ADAM	ADAM_GPNMB
FM_244-CGGTCAGGTGGCATCC	FM_244	VA	NYGC	PVM	PVM	PVM_CD163
FM_244-ATCGTAGCACTACCGG	FM_244	VA	NYGC	MG	exAM	exAM_ERN1
FM_244-TCAAGACCACTACAGT	FM_244	VA	NYGC	MG	ADAM	ADAM_GPNMB
FM_244-ACACTGATCCTTCTAA	FM_244	VA	NYGC	MG	Homeo	Homeo_PICALM
FM_244-AGATGAAGTTGCGAAG	FM_244	VA	NYGC	MG	Homeo	Homeo_PICALM
FM_244-TCACACCGTGATACTC	FM_244	VA	NYGC	MG	Homeo	Homeo_PICALM
FM_244-GAGTCATCACCGTCGA	FM_244	VA	NYGC	MG	exAM	exAM_ERN1
FM_244-AGCGATTAGCAGCCCT	FM_244	VA	NYGC	MG	Homeo	Homeo_PICALM
FM_244-GCATGATGTGGCTAGA	FM_244	VA	NYGC	MG	Homeo	Homeo_PICALM
FM_244-GGGACAATCGGTCAGC	FM_244	VA	NYGC	MG	exAM	exAM_ERN1
FM_244-TAGGAGGGTCGTTGCG	FM_244	VA	NYGC	MG	Homeo	Homeo_PICALM
FM_244-TTGCATTGTCACTTCC	FM_244	VA	NYGC	MG	Homeo	Homeo_PICALM
FM_244-CATCGCTGTTCGGCGT	FM_244	VA	NYGC	MG	ADAM	ADAM_GPNMB
FM_244-TTCCAATGTGTGAATA	FM_244	VA	NYGC	PVM	PVM	PVM_CD163
FM_244-CACAACACAGTCCGTG	FM_244	VA	NYGC	MG	exAM	exAM_ERN1
FM_244-CCTTTGGCAGCAGTTT	FM_244	VA	NYGC	MG	Homeo	Homeo_PICALM
FM_244-TCGGATAAGTCAGCGA	FM_244	VA	NYGC	MG	Homeo	Homeo_PICALM
FM_244-TGAGTCACACCCTTGT	FM_244	VA	NYGC	MG	ADAM	ADAM_GPNMB
FM_244-TAACGACGTCATCGCG	FM_244	VA	NYGC	MG	exAM	exAM_ERN1
FM_244-TCAGTCCCAGCGCGTT	FM_244	VA	NYGC	MG	Homeo	Homeo_PICALM
FM_244-TTTGGTTTCCAGGACC	FM_244	VA	NYGC	MG	ADAM	ADAM_GPNMB
FM_244-ATGCCTCTCACGAGGA	FM_244	VA	NYGC	MG	ADAM	ADAM_GPNMB
FM_244-CCGCAAGTCATTGCTT	FM_244	VA	NYGC	MG	Adapt	Adapt_HIST
FM_244-ATCACGAAGTCAGCCC	FM_244	VA	NYGC	MG	Homeo	Homeo_PICALM
FM_244-TACGGGCGTAATCAAG	FM_244	VA	NYGC	MG	Homeo	Homeo_PICALM
FM_244-TCTTAGTTCTGGGTCG	FM_244	VA	NYGC	PVM	PVM	PVM_CD163
FM_244-GAACACTGTGTAGCAG	FM_244	VA	NYGC	MG	Adapt	Adapt_HIST
FM_244-TTTACTGAGCCTCAGC	FM_244	VA	NYGC	MG	Homeo	Homeo_PICALM
FM_244-CGTAAGTGTCATCTAG	FM_244	VA	NYGC	MG	Adapt	Adapt_HSPA1A
FM_244-CTGTAGAAGCAATAGT	FM_244	VA	NYGC	MG	Homeo	Homeo_PICALM
FM_244-GCCTGTTAGCGGTATG	FM_244	VA	NYGC	MG	ADAM	ADAM_GPNMB
FM_244-TCACTCGAGCTTGTGT	FM_244	VA	NYGC	MG	Homeo	Homeo_PICALM
FM_244-CATTCCGCAAAGGCGT	FM_244	VA	NYGC	MG	Homeo	Homeo_PICALM
FM_244-GGGCTCAAGACCAAGC	FM_244	VA	NYGC	MG	Adapt	Adapt_AIF1
FM_244-CTACGGGTCATTATCC	FM_244	VA	NYGC	MG	Homeo	Homeo_PICALM
FM_244-CTTTCGGAGACAGTCG	FM_244	VA	NYGC	PVM	PVM	PVM_CD163
FM_244-ATGAGGGAGACAAGCC	FM_244	VA	NYGC	MG	Adapt	Adapt_AIF1
FM_244-ATTCTACTCAAACGTC	FM_244	VA	NYGC	MG	exAM	exAM_ERN1
FM_244-TGAATCGCACGTCTCT	FM_244	VA	NYGC	MG	exAM	exAM_ERN1
FM_244-GTGCAGCCAGATTCGT	FM_244	VA	NYGC	MG	exAM	exAM_ERN1
FM_244-GATGGAGCAAGCGCTC	FM_244	VA	NYGC	MG	exAM	exAM_ERN1
FM_244-GTTATGGCAATCTCGA	FM_244	VA	NYGC	MG	Adapt	Adapt_HIST
FM_244-CTCAGGGAGAGGACTC	FM_244	VA	NYGC	MG	Adapt	Adapt_HIF1A
FM_244-CATCGCTGTGGGTCAA	FM_244	VA	NYGC	MG	exAM	exAM_ERN1
FM_244-GTTGTCCTCGCTCCTA	FM_244	VA	NYGC	MG	Homeo	Homeo_PICALM
FM_244-ACGTAGTAGAGAGTGA	FM_244	VA	NYGC	MG	Adapt	Adapt_AIF1
FM_244-GTGGAAGTCCGCACGA	FM_244	VA	NYGC	MG	Homeo	Homeo_PICALM
FM_244-TGATCAGTCGTTCCCA	FM_244	VA	NYGC	MG	Adapt	Adapt_AIF1
FM_244-TCCACCACAAGGATGC	FM_244	VA	NYGC	MG	Homeo	Homeo_PICALM
FM_244-GAAATGACACGGTGTC	FM_244	VA	NYGC	PVM	PVM	PVM_CD163
FM_244-TTTATGCAGATGGTCG	FM_244	VA	NYGC	MG	Homeo	Homeo_PICALM
FM_244-ATATCCTTCGGAAACG	FM_244	VA	NYGC	MG	Homeo	Homeo_PICALM
FM_244-CATGCGGGTTCTGAGT	FM_244	VA	NYGC	MG	exAM	exAM_ERN1
FM_244-GGAGGATAGCCAAGTG	FM_244	VA	NYGC	PVM	PVM	PVM_CD163
FM_244-GGTCTGGCACTTGGCG	FM_244	VA	NYGC	MG	Homeo	Homeo_PICALM
FM_244-TACTTCAAGAGAACCC	FM_244	VA	NYGC	MG	exAM	exAM_ERN1
FM_244-TGGAGAGAGTGACCTT	FM_244	VA	NYGC	MG	Homeo	Homeo_PICALM
FM_244-TACTGCCCACTTCTCG	FM_244	VA	NYGC	MG	Adapt	Adapt_HIST
FM_244-GGAGGTAGTAAGAACT	FM_244	VA	NYGC	MG	Homeo	Homeo_PICALM
FM_244-ACCACAATCTCGAACA	FM_244	VA	NYGC	MG	exAM	exAM_ERN1
FM_244-GAACTGTGTCGGCCTA	FM_244	VA	NYGC	MG	Adapt	Adapt_HIST
FM_244-TCTTAGTGTCACGCTG	FM_244	VA	NYGC	MG	Homeo	Homeo_PICALM
FM_244-CATTCATAGGATACCG	FM_244	VA	NYGC	MG	Homeo	Homeo_PICALM
FM_244-ACCCAAACAATTGCCA	FM_244	VA	NYGC	MG	Adapt	Adapt_AIF1
FM_244-TGTTTGTGTCACCACG	FM_244	VA	NYGC	MG	Adapt	Adapt_HIST
FM_244-GTAAGTCTCTCGCTTG	FM_244	VA	NYGC	MG	Adapt	Adapt_HIST
FM_244-TCGAACAAGATCCGAG	FM_244	VA	NYGC	MG	Homeo	Homeo_PICALM
FM_244-ACCTACCGTCACTGAT	FM_244	VA	NYGC	MG	Homeo	Homeo_PICALM
FM_244-TGCATGACATGTGGTT	FM_244	VA	NYGC	MG	Homeo	Homeo_PICALM
FM_244-TGAATCGGTTGCTCCT	FM_244	VA	NYGC	MG	exAM	exAM_ERN1
FM_244-ATCTTCAGTGGCAGAT	FM_244	VA	NYGC	MG	Homeo	Homeo_PICALM
FM_244-GAGGGATCAACCGCCA	FM_244	VA	NYGC	MG	Homeo	Homeo_PICALM
FM_244-TACACCCGTACACGCC	FM_244	VA	NYGC	MG	Homeo	Homeo_PICALM
FM_244-TATCCTACAAGTCGTT	FM_244	VA	NYGC	MG	Homeo	Homeo_PICALM
FM_244-TTTCCTCCACAACATC	FM_244	VA	NYGC	MG	exAM	exAM_ERN1
FM_244-GTCTTTAAGGTTATAG	FM_244	VA	NYGC	PVM	PVM	PVM_CD163
FM_244-ATCCACCTCCGGTAAT	FM_244	VA	NYGC	MG	Homeo	Homeo_PICALM
FM_244-TCTTTGACAAGCTGTT	FM_244	VA	NYGC	MG	Homeo	Homeo_PICALM
FM_244-TGATGGTAGACTGTTC	FM_244	VA	NYGC	MG	Adapt	Adapt_HIST
FM_244-AGTAACCTCGTTCATT	FM_244	VA	NYGC	MG	ADAM	ADAM_GPNMB
FM_244-CAGCAGCCAAAGCTAA	FM_244	VA	NYGC	MG	Homeo	Homeo_PICALM
FM_244-AGGGAGTCAAGACCGA	FM_244	VA	NYGC	MG	Homeo	Homeo_PICALM
FM_244-CGTTAGAGTAGAATAC	FM_244	VA	NYGC	MG	Adapt	Adapt_HIST
FM_244-GTGTAACAGGCATGGT	FM_244	VA	NYGC	MG	Homeo	Homeo_PICALM
FM_244-GGCACGTAGTTAACGA	FM_244	VA	NYGC	MG	exAM	exAM_ERN1
FM_244-TCGACCTTCTTCCAGC	FM_244	VA	NYGC	PVM	PVM	PVM_CD163
FM_244-GCAACATAGATTGTGA	FM_244	VA	NYGC	MG	Homeo	Homeo_PICALM
FM_244-AGAGAATTCAAGCCCG	FM_244	VA	NYGC	MG	Homeo	Homeo_PICALM
FM_244-GATGACTTCGTCCATC	FM_244	VA	NYGC	MG	Adapt	Adapt_AIF1
FM_244-TACACCCTCGATGCAT	FM_244	VA	NYGC	MG	ADAM	ADAM_GPNMB
FM_244-TTTACCAAGAGACAAG	FM_244	VA	NYGC	MG	Homeo	Homeo_PICALM
FM_244-GATCGTATCTGCTCTG	FM_244	VA	NYGC	MG	Adapt	Adapt_AIF1
FM_244-ATAGACCAGGTCACAG	FM_244	VA	NYGC	MG	Adapt	Adapt_AIF1
FM_244-CTACCCACAATGCAGG	FM_244	VA	NYGC	MG	Homeo	Homeo_PICALM
FM_244-TCCTTCTAGACGGATC	FM_244	VA	NYGC	MG	Homeo	Homeo_PICALM
FM_244-CTTCCTTTCCCTGGTT	FM_244	VA	NYGC	PVM	PVM	PVM_CD163
FM_244-AGGATCTGTGGCATCC	FM_244	VA	NYGC	MG	Adapt	Adapt_HIST
FM_244-TCGGGTGAGGATCATA	FM_244	VA	NYGC	MG	Homeo	Homeo_PICALM
FM_244-CCGGACAGTTCGGACC	FM_244	VA	NYGC	MG	Adapt	Adapt_CCL3
FM_244-AGGCTGCCAAGTGGCA	FM_244	VA	NYGC	MG	exAM	exAM_ERN1
FM_244-TGCATGACATGTGCCG	FM_244	VA	NYGC	MG	exAM	exAM_ERN1
FM_244-ACTACGAGTGGTTTGT	FM_244	VA	NYGC	MG	Adapt	Adapt_AIF1
FM_244-CCTTGTGTCGATACTG	FM_244	VA	NYGC	MG	ADAM	ADAM_GPNMB
FM_244-ACCATTTCACCTGTCT	FM_244	VA	NYGC	MG	Adapt	Adapt_IFI44L
FM_244-GATGTTGGTTCATCTT	FM_244	VA	NYGC	MG	Homeo	Homeo_PICALM
FM_244-CCAATTTCATTCAGCA	FM_244	VA	NYGC	MG	Homeo	Homeo_PICALM
FM_244-TATATCCGTCATACCA	FM_244	VA	NYGC	PVM	PVM	PVM_CD163
FM_244-GGGTGTCAGCGTTCCG	FM_244	VA	NYGC	MG	Homeo	Homeo_PICALM
FM_244-TTGATGGCAATGAAAC	FM_244	VA	NYGC	MG	exAM	exAM_ERN1
FM_244-ACAGAAAGTGCTGCAC	FM_244	VA	NYGC	MG	Homeo	Homeo_PICALM
FM_244-ACGTACACAACTCGAT	FM_244	VA	NYGC	MG	exAM	exAM_ERN1
FM_244-ATGCATGAGCCTCACG	FM_244	VA	NYGC	PVM	PVM	PVM_CD163
FM_244-ACATGCAGTCGGTGAA	FM_244	VA	NYGC	MG	Homeo	Homeo_PICALM
FM_244-CCTATCGAGATGGTCG	FM_244	VA	NYGC	MG	exAM	exAM_ERN1
FM_244-AGACCCGCAGGGATAC	FM_244	VA	NYGC	MG	exAM	exAM_ERN1
FM_244-TGGGAGACAAACACCT	FM_244	VA	NYGC	MG	Adapt	Adapt_AIF1
FM_244-AAGCGTTAGCACACAG	FM_244	VA	NYGC	MG	Adapt	Adapt_HIST
FM_244-GAGAGGTAGCTCCGAC	FM_244	VA	NYGC	MG	exAM	exAM_ERN1
FM_244-TCACGGGAGGTCCCTG	FM_244	VA	NYGC	MG	ADAM	ADAM_GPNMB
FM_244-CCTTCAGTCTTACGTT	FM_244	VA	NYGC	PVM	PVM	PVM_CD163
FM_244-TGAATCGCATCTGCGG	FM_244	VA	NYGC	MG	ADAM	ADAM_GPNMB
FM_244-GGTCTGGTCGCGTGAC	FM_244	VA	NYGC	PVM	PVM	PVM_CD163
FM_244-TGGGAGACAACCGTGC	FM_244	VA	NYGC	MG	Homeo	Homeo_PICALM
FM_244-CTTTCGGGTAGCGTAG	FM_244	VA	NYGC	MG	Adapt	Adapt_AIF1
FM_244-TCAGTGACATAGACTC	FM_244	VA	NYGC	MG	Homeo	Homeo_PICALM
FM_244-GTTGAACGTACAAACA	FM_244	VA	NYGC	MG	Adapt	Adapt_AIF1
FM_244-AGTAGTCTCTTCGGTC	FM_244	VA	NYGC	PVM	PVM	PVM_CD163
FM_244-GGAGAACAGAGGTCAC	FM_244	VA	NYGC	MG	exAM	exAM_ERN1
FM_244-TCGATTTGTTGCGGCT	FM_244	VA	NYGC	MG	Homeo	Homeo_PICALM
FM_244-GAAGTAATCTTGGGCG	FM_244	VA	NYGC	MG	Adapt	Adapt_AIF1
FM_244-AGATCCATCTGAACGT	FM_244	VA	NYGC	MG	Homeo	Homeo_PICALM
FM_244-CGACAGCAGGAACGAA	FM_244	VA	NYGC	MG	Homeo	Homeo_PICALM
FM_244-AGGGTCCGTACCGCGT	FM_244	VA	NYGC	MG	Homeo	Homeo_PICALM
FM_244-GTTGTAGTCTCGTCGT	FM_244	VA	NYGC	MG	Homeo	Homeo_PICALM
FM_244-TCAAGTGAGGAACGTC	FM_244	VA	NYGC	MG	Homeo	Homeo_PICALM
FM_244-CCTGCATCACACTGGC	FM_244	VA	NYGC	MG	Homeo	Homeo_PICALM
FM_244-GAGTGTTAGCCTTTGA	FM_244	VA	NYGC	PVM	PVM	PVM_CD163
FM_244-ATCGGCGTCGAGAACG	FM_244	VA	NYGC	MG	Homeo	Homeo_PICALM
FM_244-CGCATAATCGCGGTAC	FM_244	VA	NYGC	MG	Homeo	Homeo_PICALM
FM_244-CTGTAGATCGACCTAA	FM_244	VA	NYGC	MG	exAM	exAM_ERN1
FM_244-AGGAATATCCAACTAG	FM_244	VA	NYGC	MG	Adapt	Adapt_HIST
FM_244-TACGGTAAGTAGATCA	FM_244	VA	NYGC	MG	Homeo	Homeo_PICALM
FM_244-GTTCCGTCAACGTTAC	FM_244	VA	NYGC	MG	Adapt	Adapt_AIF1
FM_244-TAGGTACAGGATCACG	FM_244	VA	NYGC	MG	Homeo	Homeo_PICALM
FM_244-GTTTGGACAAGTGACG	FM_244	VA	NYGC	MG	Homeo	Homeo_PICALM
FM_244-AGGTTGTAGTCCTGTA	FM_244	VA	NYGC	MG	Homeo	Homeo_PICALM
FM_244-CTTGATTCAGGTTCCG	FM_244	VA	NYGC	MG	Homeo	Homeo_PICALM
FM_244-TTCGGTCCAACTGGTT	FM_244	VA	NYGC	MG	ADAM	ADAM_GPNMB
FM_244-CCGATCTAGCGCACAA	FM_244	VA	NYGC	MG	ADAM	ADAM_GPNMB
FM_244-GAGTTGTAGTGCTCAT	FM_244	VA	NYGC	MG	Adapt	Adapt_HSPA1A
FM_244-CTGCAGGAGCTGCCTG	FM_244	VA	NYGC	MG	ADAM	ADAM_GPNMB
FM_244-CCGGACACAAGGGTCA	FM_244	VA	NYGC	MG	Homeo	Homeo_PICALM
FM_244-TCATGGACACACCAGC	FM_244	VA	NYGC	MG	Homeo	Homeo_PICALM
FM_244-GCACGTGTCGCCAGTG	FM_244	VA	NYGC	MG	Homeo	Homeo_PICALM
FM_244-TCTACATCAGCGACCT	FM_244	VA	NYGC	MG	Homeo	Homeo_PICALM
FM_244-TTCTAACAGGCGCTCT	FM_244	VA	NYGC	MG	exAM	exAM_ERN1
FM_244-CGCATAAAGCGTCTCG	FM_244	VA	NYGC	MG	Homeo	Homeo_PICALM
FM_244-ACCAAACCATTAGGCT	FM_244	VA	NYGC	MG	Homeo	Homeo_PICALM
FM_244-AGGGTTTTCATTCTTG	FM_244	VA	NYGC	MG	Homeo	Homeo_PICALM
FM_244-CGTCCATTCTCCTGTG	FM_244	VA	NYGC	MG	Adapt	Adapt_AIF1
FM_244-TCACACCTCTGGGCAC	FM_244	VA	NYGC	PVM	PVM	PVM_CD163
FM_244-TCATCATTCAGACTGT	FM_244	VA	NYGC	MG	Homeo	Homeo_PICALM
FM_244-AATGCCAGTAATACCC	FM_244	VA	NYGC	MG	Adapt	Adapt_AIF1
FM_244-GCCATTCTCGCCTAGG	FM_244	VA	NYGC	MG	Homeo	Homeo_PICALM
FM_244-GTAGAGGGTGTTGAGG	FM_244	VA	NYGC	MG	Homeo	Homeo_PICALM
FM_244-TTAGGCAAGATACATG	FM_244	VA	NYGC	MG	Homeo	Homeo_PICALM
FM_244-TGTCCCACACCCAACG	FM_244	VA	NYGC	MG	Homeo	Homeo_PICALM
FM_244-CATTGTTAGGAGCTGT	FM_244	VA	NYGC	MG	Homeo	Homeo_PICALM
FM_244-AACAGGGTCATTTGGG	FM_244	VA	NYGC	MG	exAM	exAM_ERN1
FM_244-CCAAGCGTCCGTGGTG	FM_244	VA	NYGC	MG	Adapt	Adapt_AIF1
FM_244-GTCATTTGTCGAATGG	FM_244	VA	NYGC	MG	Homeo	Homeo_PICALM
FM_244-AACGTCAGTCAGACTT	FM_244	VA	NYGC	MG	Homeo	Homeo_PICALM
FM_244-GCACTAAAGGTCTTTG	FM_244	VA	NYGC	MG	Homeo	Homeo_PICALM
FM_244-AGCGCTGTCGATTCCC	FM_244	VA	NYGC	MG	Homeo	Homeo_PICALM
FM_244-TGTAACGCATTGGGAG	FM_244	VA	NYGC	MG	Homeo	Homeo_PICALM
FM_244-TTACCATGTGACAGCA	FM_244	VA	NYGC	MG	Homeo	Homeo_PICALM
FM_244-CATGGTAAGCGCACAA	FM_244	VA	NYGC	MG	ADAM	ADAM_GPNMB
FM_244-TGTGAGTAGGTGATCG	FM_244	VA	NYGC	MG	exAM	exAM_ERN1
FM_244-GTCGTTCGTAGTCTTG	FM_244	VA	NYGC	MG	Homeo	Homeo_PICALM
FM_244-AACACACGTTCCGCTT	FM_244	VA	NYGC	MG	exAM	exAM_ERN1
FM_244-AGTTAGCCATTGACCA	FM_244	VA	NYGC	MG	Homeo	Homeo_PICALM
FM_244-CACTGAACATGACTGT	FM_244	VA	NYGC	MG	exAM	exAM_ERN1
FM_244-AATTCCTCAAGCGCAA	FM_244	VA	NYGC	MG	Homeo	Homeo_PICALM
FM_244-CCAATTTTCACCTCTG	FM_244	VA	NYGC	MG	Homeo	Homeo_PICALM
FM_244-AACGTCAGTGCTGATT	FM_244	VA	NYGC	MG	Adapt	Adapt_HIST
FM_244-ATCATTCGTTCCGCTT	FM_244	VA	NYGC	MG	Homeo	Homeo_PICALM
FM_244-TGGTAGTCAGCATCTA	FM_244	VA	NYGC	MG	Adapt	Adapt_HIST
FM_244-TGAGGAGTCCAAGGGA	FM_244	VA	NYGC	MG	Homeo	Homeo_PICALM
FM_244-AGGTAGGCACTGCGAC	FM_244	VA	NYGC	MG	ADAM	ADAM_GPNMB
FM_244-CACAGGCAGTTAGAAC	FM_244	VA	NYGC	MG	Adapt	Adapt_AIF1
FM_244-AAGACTCTCGGTCGGT	FM_244	VA	NYGC	PVM	PVM	PVM_CD163
FM_244-ATCCACCGTAGGTACG	FM_244	VA	NYGC	MG	ADAM	ADAM_GPNMB
FM_244-TCAATTCTCCGTGCGA	FM_244	VA	NYGC	MG	ADAM	ADAM_GPNMB
FM_244-GGACGTCTCTTGGTGA	FM_244	VA	NYGC	MG	Homeo	Homeo_PICALM
FM_244-ACTATTCTCGCCGAAC	FM_244	VA	NYGC	MG	Homeo	Homeo_FRMD4A
FM_244-AGGCCACAGCGACATG	FM_244	VA	NYGC	MG	Homeo	Homeo_PICALM
FM_244-CCCGGAACAAGTGCTT	FM_244	VA	NYGC	MG	Homeo	Homeo_PICALM
FM_244-GGAACCCCACGAGGTA	FM_244	VA	NYGC	MG	Homeo	Homeo_PICALM
FM_244-GTCGAATTCTTGGAAC	FM_244	VA	NYGC	MG	Homeo	Homeo_PICALM
FM_244-TTCCACGAGCAGGCAT	FM_244	VA	NYGC	MG	exAM	exAM_ERN1
FM_244-TGATTCTAGGTCACTT	FM_244	VA	NYGC	MG	exAM	exAM_ERN1
FM_244-AGGTCTAGTACCCGAC	FM_244	VA	NYGC	MG	Homeo	Homeo_PICALM
FM_244-CGTTAGAGTTGCATAC	FM_244	VA	NYGC	MG	Adapt	Adapt_AIF1
FM_244-CACTGTCTCACTTGGA	FM_244	VA	NYGC	MG	Homeo	Homeo_PICALM
FM_244-AGAGCCCCAATCGCGC	FM_244	VA	NYGC	MG	exAM	exAM_ERN1
FM_244-GACTTCCTCAAGGAGC	FM_244	VA	NYGC	MG	Homeo	Homeo_PICALM
FM_244-GGGATCCGTGTGTCGC	FM_244	VA	NYGC	MG	Homeo	Homeo_PICALM
FM_244-ACGCACGTCGTCGACG	FM_244	VA	NYGC	MG	exAM	exAM_ERN1
FM_244-CTCCCAAGTAAGAACT	FM_244	VA	NYGC	MG	exAM	exAM_ERN1
FM_244-GATGGAGCAGCTACCG	FM_244	VA	NYGC	MG	Prolif	Prolif_MKI67
FM_244-AGGGTTTGTCCAATCA	FM_244	VA	NYGC	MG	Adapt	Adapt_HIST
FM_244-GGTTCTCGTAGTGTGG	FM_244	VA	NYGC	PVM	PVM	PVM_CD163
FM_244-AGCGATTGTATTGGCT	FM_244	VA	NYGC	MG	Homeo	Homeo_PICALM
FM_244-TACCTGCAGGGACTGT	FM_244	VA	NYGC	MG	Homeo	Homeo_PICALM
FM_244-GTCTACCAGAGTACCG	FM_244	VA	NYGC	MG	Homeo	Homeo_PICALM
FM_244-AGGGTGATCTTCGCTG	FM_244	VA	NYGC	MG	Homeo	Homeo_PICALM
FM_244-TCCGATCCAGTCGAGA	FM_244	VA	NYGC	MG	Homeo	Homeo_PICALM
FM_244-TCATTTGAGATCCCGC	FM_244	VA	NYGC	MG	Homeo	Homeo_PICALM
FM_244-AGGTTGTCACCCGTAG	FM_244	VA	NYGC	PVM	PVM	PVM_CD163
FM_244-GTGCAGCCAGCTCATA	FM_244	VA	NYGC	PVM	PVM	PVM_CD163
FM_244-CCCAACTGTGTGTTTG	FM_244	VA	NYGC	MG	exAM	exAM_ERN1
FM_244-ACGGAAGGTCGTTGCG	FM_244	VA	NYGC	MG	exAM	exAM_ERN1
FM_244-CGGGACTGTCCAGCGT	FM_244	VA	NYGC	MG	Adapt	Adapt_AIF1
FM_244-AACAACCGTCGATTCA	FM_244	VA	NYGC	PVM	PVM	PVM_CD163
FM_244-TCCATCGTCGAAGCAG	FM_244	VA	NYGC	MG	exAM	exAM_ERN1
FM_244-GTCCACTGTTAGAAGT	FM_244	VA	NYGC	MG	Adapt	Adapt_AIF1
FM_244-AAAGGATCATGTTACG	FM_244	VA	NYGC	MG	exAM	exAM_ERN1
FM_244-CGGAGAATCAGGAACG	FM_244	VA	NYGC	MG	Homeo	Homeo_PICALM
FM_244-GATTCTTAGAGTTCGG	FM_244	VA	NYGC	MG	Homeo	Homeo_PICALM
FM_244-TATCAGGGTGGTTTGT	FM_244	VA	NYGC	MG	exAM	exAM_ERN1
FM_244-ATCCGTCGTGTGTACT	FM_244	VA	NYGC	MG	Homeo	Homeo_PICALM
FM_244-TTGGGTAAGCCTTGAT	FM_244	VA	NYGC	MG	Adapt	Adapt_HSPA1A
FM_244-CTTCTAATCGAGAACG	FM_244	VA	NYGC	MG	Adapt	Adapt_AIF1
FM_244-GTTATGGAGGGTACGT	FM_244	VA	NYGC	MG	ADAM	ADAM_GPNMB
FM_244-AAAGTCCGTCCTGGTG	FM_244	VA	NYGC	MG	exAM	exAM_ERN1
FM_244-TTCCTTCTCATCAGTG	FM_244	VA	NYGC	MG	exAM	exAM_ERN1
FM_244-ACTTCGCAGCAGGCTA	FM_244	VA	NYGC	MG	Adapt	Adapt_AIF1
FM_244-ATGATCGGTGTGATGG	FM_244	VA	NYGC	MG	Homeo	Homeo_PICALM
FM_244-GAGTGAGTCGAGAAGC	FM_244	VA	NYGC	MG	Adapt	Adapt_CCL3
FM_244-TTTAGTCCATTGTAGC	FM_244	VA	NYGC	MG	Homeo	Homeo_PICALM
FM_244-AAACGCTAGCTAAGTA	FM_244	VA	NYGC	MG	Homeo	Homeo_PICALM
FM_244-GCCAACGAGGTCGAGT	FM_244	VA	NYGC	MG	Homeo	Homeo_PICALM
FM_244-ACCAAACCATCGTCCT	FM_244	VA	NYGC	MG	Adapt	Adapt_AIF1
FM_244-GTATTGGTCTTAATCC	FM_244	VA	NYGC	MG	exAM	exAM_ERN1
FM_244-CCACGAGCATTGTCGA	FM_244	VA	NYGC	MG	Homeo	Homeo_PICALM
FM_244-AACAAAGCACTACCCT	FM_244	VA	NYGC	MG	Homeo	Homeo_PICALM
FM_244-ATCATTCAGGCCCGTT	FM_244	VA	NYGC	MG	Homeo	Homeo_PICALM
FM_244-AACCTTTTCCAGCTCT	FM_244	VA	NYGC	MG	Adapt	Adapt_HIF1A
FM_244-CGGCAGTTCCACGTGG	FM_244	VA	NYGC	MG	Homeo	Homeo_PICALM
FM_244-GGTTGTAGTCTTCCGT	FM_244	VA	NYGC	MG	Adapt	Adapt_AIF1
FM_244-AGTGCCGAGGTGGTTG	FM_244	VA	NYGC	MG	Adapt	Adapt_HIST
FM_244-GTCCACTGTCTTCCGT	FM_244	VA	NYGC	MG	Homeo	Homeo_PICALM
FM_244-AACAACCGTCTATGAC	FM_244	VA	NYGC	MG	Adapt	Adapt_HIST
FM_244-TCGAAGTGTTACCCTC	FM_244	VA	NYGC	MG	Homeo	Homeo_PICALM
FM_244-TCAGTTTCATCCGCGA	FM_244	VA	NYGC	MG	Adapt	Adapt_HIST
FM_244-ATTCCCGGTAGCTGTT	FM_244	VA	NYGC	MG	Homeo	Homeo_PICALM
FM_244-TGGTTAGAGGCTAACG	FM_244	VA	NYGC	MG	Adapt	Adapt_AIF1
FM_244-AGAGCAGTCAATGTCG	FM_244	VA	NYGC	MG	Homeo	Homeo_PICALM
FM_244-AACCACATCGTAGCCG	FM_244	VA	NYGC	MG	Adapt	Adapt_AIF1
FM_244-GAGTTGTCATGACGAG	FM_244	VA	NYGC	MG	Homeo	Homeo_PICALM
FM_244-GGGACAAGTCTAGGCC	FM_244	VA	NYGC	MG	exAM	exAM_ERN1
FM_244-GCCCAGACATCAGCTA	FM_244	VA	NYGC	MG	exAM	exAM_ERN1
FM_244-TGCAGGCAGGGAGGGT	FM_244	VA	NYGC	MG	Homeo	Homeo_PICALM
FM_244-GAAGGACAGGGATCAC	FM_244	VA	NYGC	MG	Homeo	Homeo_PICALM
FM_244-TCACGGGGTTATTCCT	FM_244	VA	NYGC	MG	exAM	exAM_ERN1
FM_244-CGCATAACACCCAACG	FM_244	VA	NYGC	MG	Adapt	Adapt_AIF1
FM_244-CCCATTGCATGAATCC	FM_244	VA	NYGC	MG	Adapt	Adapt_IFI44L
FM_244-TGGAGAGAGCCTGGAA	FM_244	VA	NYGC	MG	exAM	exAM_ERN1
FM_244-CGCCAGAAGGGACTGT	FM_244	VA	NYGC	MG	exAM	exAM_ERN1
FM_244-TTTGACTAGTAGTGCG	FM_244	VA	NYGC	MG	Adapt	Adapt_HIST
FM_244-CGTAAGTGTTCATCGA	FM_244	VA	NYGC	MG	Homeo	Homeo_PICALM
FM_244-ATGAAAGCAAGAGTTA	FM_244	VA	NYGC	MG	Homeo	Homeo_PICALM
FM_244-GCTGGGTAGAAGATCT	FM_244	VA	NYGC	MG	Homeo	Homeo_PICALM
FM_244-AACACACCACCTGTCT	FM_244	VA	NYGC	MG	Homeo	Homeo_PICALM
FM_244-CCTCAACCAACCCTAA	FM_244	VA	NYGC	MG	Homeo	Homeo_PICALM
FM_244-TAAGCACAGAGCAGCT	FM_244	VA	NYGC	MG	Adapt	Adapt_HIST
FM_244-AACCTTTCACCAGACC	FM_244	VA	NYGC	MG	Homeo	Homeo_PICALM
FM_244-TTCTGTACAGGCATGA	FM_244	VA	NYGC	MG	Adapt	Adapt_AIF1
FM_244-CAACAACAGCGTGCCT	FM_244	VA	NYGC	MG	Homeo	Homeo_PICALM
FM_244-GGGAGTAAGTGCCTCG	FM_244	VA	NYGC	PVM	PVM	PVM_CD163
FM_244-TATTTCGAGATGCGAC	FM_244	VA	NYGC	MG	Homeo	Homeo_PICALM
FM_244-CCGATCTCAATACCTG	FM_244	VA	NYGC	MG	Homeo	Homeo_PICALM
FM_244-CGTGCTTTCAAGCGTT	FM_244	VA	NYGC	MG	Homeo	Homeo_PICALM
FM_244-CATGCGGTCACAGAGG	FM_244	VA	NYGC	MG	Adapt	Adapt_AIF1
FM_244-AGCGTATGTCGGATTT	FM_244	VA	NYGC	MG	Homeo	Homeo_PICALM
FM_244-ACTTCCGTCATGCCCT	FM_244	VA	NYGC	MG	Homeo	Homeo_PICALM
FM_244-AAGCGAGTCTACTGCC	FM_244	VA	NYGC	MG	Homeo	Homeo_PICALM
FM_244-CCGGACAAGCAAGGAA	FM_244	VA	NYGC	MG	Adapt	Adapt_HIST
FM_244-CGAGGAAAGGAAAGGT	FM_244	VA	NYGC	MG	exAM	exAM_ERN1
FM_244-TGGGCGTGTGGTCTTA	FM_244	VA	NYGC	MG	Adapt	Adapt_AIF1
FM_244-AGGATAATCCACCCTA	FM_244	VA	NYGC	MG	Homeo	Homeo_PICALM
FM_244-GGAACCCCAAGGGTCA	FM_244	VA	NYGC	MG	Adapt	Adapt_HIST
FM_244-CGTGTCTTCATTCATC	FM_244	VA	NYGC	MG	Homeo	Homeo_PICALM
FM_244-CCTGCATGTTAAGTCC	FM_244	VA	NYGC	MG	exAM	exAM_ERN1
FM_244-CGGAATTTCGCACGAC	FM_244	VA	NYGC	MG	Homeo	Homeo_PICALM
FM_244-TCACTATAGGCAGGTT	FM_244	VA	NYGC	MG	Adapt	Adapt_AIF1
FM_244-AGAGAGCCAGAAGTGC	FM_244	VA	NYGC	MG	Homeo	Homeo_PICALM
FM_244-TACATTCAGTCATGGG	FM_244	VA	NYGC	MG	Homeo	Homeo_PICALM
FM_244-TGATCAGCAGGTTACT	FM_244	VA	NYGC	MG	Homeo	Homeo_PICALM
FM_244-TTCCTTCCAGCCGTCA	FM_244	VA	NYGC	MG	Homeo	Homeo_PICALM
FM_244-ATGTCCCGTAAGATAC	FM_244	VA	NYGC	MG	exAM	exAM_ERN1
FM_244-AGTCTCCCAATGGGTG	FM_244	VA	NYGC	MG	Homeo	Homeo_PICALM
FM_244-AATCGACGTGCACATT	FM_244	VA	NYGC	MG	Adapt	Adapt_IFI44L
FM_244-ATCACTTAGGACCCAA	FM_244	VA	NYGC	MG	Adapt	Adapt_HIF1A
FM_244-TCCTAATCAGCGGTCT	FM_244	VA	NYGC	MG	Adapt	Adapt_HIST
FM_244-GCTACAAAGGAGCAAA	FM_244	VA	NYGC	MG	Adapt	Adapt_AIF1
FM_244-ATTCAGGTCTGGGCGT	FM_244	VA	NYGC	MG	Homeo	Homeo_PICALM
FM_244-TCAAGTGGTTCAGCGC	FM_244	VA	NYGC	MG	Homeo	Homeo_PICALM
FM_244-TCTAACTCATCCGGCA	FM_244	VA	NYGC	MG	Homeo	Homeo_PICALM
FM_244-GAGAAATTCAAAGAAC	FM_244	VA	NYGC	MG	exAM	exAM_ERN1
FM_244-TGCATGAAGGAGTCTG	FM_244	VA	NYGC	MG	Homeo	Homeo_PICALM
FM_244-AGTTCCCGTGACAGGT	FM_244	VA	NYGC	MG	Homeo	Homeo_PICALM
FM_244-AGGGCCTTCGCCACTT	FM_244	VA	NYGC	MG	exAM	exAM_ERN1
FM_244-ATGTCTTGTGTCTAAC	FM_244	VA	NYGC	MG	Adapt	Adapt_IFI44L
FM_244-GATGAGGTCCAATGCA	FM_244	VA	NYGC	MG	exAM	exAM_ERN1
FM_244-TGATCAGCAACCCTAA	FM_244	VA	NYGC	MG	Homeo	Homeo_PICALM
FM_244-TCAGCCTGTGGAACCA	FM_244	VA	NYGC	MG	Homeo	Homeo_PICALM
FM_244-TCCATGCGTCGAAGCA	FM_244	VA	NYGC	MG	Homeo	Homeo_PICALM
FM_244-AGGATAAGTCGCATGC	FM_244	VA	NYGC	MG	exAM	exAM_ERN1
FM_244-CAGGTATCACATGAAA	FM_244	VA	NYGC	MG	Homeo	Homeo_PICALM
FM_244-AACACACGTACCTATG	FM_244	VA	NYGC	MG	Adapt	Adapt_HIST
FM_244-CGTGTCTTCTACTTCA	FM_244	VA	NYGC	MG	exAM	exAM_ERN1
FM_244-TCCGATCGTAGCGCTC	FM_244	VA	NYGC	MG	Homeo	Homeo_PICALM
FM_244-TGTAGACTCGCAGTTA	FM_244	VA	NYGC	MG	Homeo	Homeo_PICALM
FM_244-TACGTCCTCGAGCTGC	FM_244	VA	NYGC	MG	Homeo	Homeo_PICALM
FM_244-GCAGTTATCCAACTAG	FM_244	VA	NYGC	MG	exAM	exAM_ERN1
FM_244-AGAAGTACAGGCTATT	FM_244	VA	NYGC	MG	Homeo	Homeo_PICALM
FM_244-CAGTGCGGTGGTCTAT	FM_244	VA	NYGC	MG	Homeo	Homeo_PICALM
FM_244-ACCAAACAGGTTGACG	FM_244	VA	NYGC	MG	Homeo	Homeo_PICALM
FM_244-GGACGTCGTCCTCCAT	FM_244	VA	NYGC	MG	Homeo	Homeo_PICALM
FM_244-GGGCGTTTCGCAATGT	FM_244	VA	NYGC	MG	ADAM	ADAM_GPNMB
FM_244-GAGAGGTCAAGTGGAC	FM_244	VA	NYGC	MG	Homeo	Homeo_PICALM
FM_244-AGCCAGCTCAAGTCTG	FM_244	VA	NYGC	MG	Adapt	Adapt_AIF1
FM_244-CAGCCAGAGCATGTTC	FM_244	VA	NYGC	MG	ADAM	ADAM_GPNMB
FM_244-TTGATGGCAAACACCT	FM_244	VA	NYGC	MG	Adapt	Adapt_AIF1
FM_244-CATCAAGTCATCTCTA	FM_244	VA	NYGC	MG	Homeo	Homeo_PICALM
FM_244-TCAGTGATCCAGTGCG	FM_244	VA	NYGC	MG	exAM	exAM_ERN1
FM_244-GATCAGTCACGACGTC	FM_244	VA	NYGC	MG	ADAM	ADAM_GPNMB
FM_244-CGTCCATCAAGACTGG	FM_244	VA	NYGC	MG	exAM	exAM_ERN1
FM_244-CATTGAGAGGTCGTGA	FM_244	VA	NYGC	MG	Homeo	Homeo_PICALM
FM_244-GAAGCCCTCCATAGAC	FM_244	VA	NYGC	MG	Homeo	Homeo_PICALM
FM_244-GGCGTCATCTGTTCAT	FM_244	VA	NYGC	MG	Homeo	Homeo_PICALM
FM_244-TGCTCGTCACATCCCT	FM_244	VA	NYGC	MG	Homeo	Homeo_PICALM
FM_244-GGTGTCGTCGGCGATC	FM_244	VA	NYGC	MG	Homeo	Homeo_PICALM
FM_244-CTCATTATCAAGTCTG	FM_244	VA	NYGC	MG	Adapt	Adapt_HIST
FM_244-GGAGAACAGATGTAGT	FM_244	VA	NYGC	MG	Homeo	Homeo_PICALM
FM_244-TCCCATGAGCTATCCA	FM_244	VA	NYGC	MG	Adapt	Adapt_AIF1
FM_244-CTGCAGGCAAATGAGT	FM_244	VA	NYGC	MG	Homeo	Homeo_PICALM
FM_244-GTCATGAGTAATTAGG	FM_244	VA	NYGC	MG	Adapt	Adapt_IFI44L
FM_244-CATTGTTGTTTCGACA	FM_244	VA	NYGC	MG	Homeo	Homeo_PICALM
FM_244-TCCACGTCACTAGAGG	FM_244	VA	NYGC	MG	Homeo	Homeo_PICALM
FM_244-ATTACCTCAAGAATGT	FM_244	VA	NYGC	MG	Homeo	Homeo_PICALM
FM_244-GAGTGTTTCACCCATC	FM_244	VA	NYGC	MG	Homeo	Homeo_PICALM
FM_244-CAAGAGGAGATTGAGT	FM_244	VA	NYGC	PVM	PVM	PVM_CD163
FM_244-CAACAGTGTACCCAGC	FM_244	VA	NYGC	MG	Adapt	Adapt_AIF1
FM_244-GTACAACAGGTAGCCA	FM_244	VA	NYGC	MG	Homeo	Homeo_PICALM
FM_244-TGGGCTGGTTAAGACA	FM_244	VA	NYGC	MG	Homeo	Homeo_PICALM
FM_244-TCACGGGCATAGGAGC	FM_244	VA	NYGC	MG	exAM	exAM_ERN1
FM_244-GTGAGTTGTTCTGACA	FM_244	VA	NYGC	MG	Adapt	Adapt_CCL3
FM_244-TGCTCGTAGAAGAACG	FM_244	VA	NYGC	MG	Homeo	Homeo_PICALM
FM_244-TTTCACATCGAAGCAG	FM_244	VA	NYGC	MG	Adapt	Adapt_AIF1
FM_244-ATGGGTTCAGTTAGAA	FM_244	VA	NYGC	MG	Homeo	Homeo_PICALM
FM_244-CGGAGAACAAGTATCC	FM_244	VA	NYGC	MG	exAM	exAM_ERN1
FM_244-GGAAGTGTCGTTAGAC	FM_244	VA	NYGC	MG	Homeo	Homeo_PICALM
FM_244-GCATCGGGTATCCCAA	FM_244	VA	NYGC	MG	Homeo	Homeo_PICALM
FM_244-TGTGGCGGTCCCTAAA	FM_244	VA	NYGC	MG	Homeo	Homeo_PICALM
FM_244-TTGGTTTCAGAACCGA	FM_244	VA	NYGC	MG	Homeo	Homeo_PICALM
FM_244-CTCAACCGTGTCGATT	FM_244	VA	NYGC	MG	Homeo	Homeo_PICALM
FM_244-TCAGGTAGTAGAAACT	FM_244	VA	NYGC	PVM	PVM	PVM_CD163
FM_244-GGGTGAATCACGGAGA	FM_244	VA	NYGC	MG	exAM	exAM_ERN1
FM_244-TGTTTGTAGGGTTGCA	FM_244	VA	NYGC	MG	Homeo	Homeo_PICALM
FM_244-AGTGACTGTGTTCATG	FM_244	VA	NYGC	MG	Homeo	Homeo_PICALM
FM_244-AAGCGAGTCTGCTAGA	FM_244	VA	NYGC	MG	Homeo	Homeo_PICALM
FM_244-CTGCCATTCTTACTGT	FM_244	VA	NYGC	MG	Homeo	Homeo_PICALM
FM_244-TGATGCATCCCATTTA	FM_244	VA	NYGC	MG	Homeo	Homeo_PICALM
FM_244-TCGATTTAGGTACAGC	FM_244	VA	NYGC	MG	Adapt	Adapt_HIST
FM_244-ATGAAAGTCTCTGGTC	FM_244	VA	NYGC	PVM	PVM	PVM_CD163
FM_244-GGTCACGTCGTCAACA	FM_244	VA	NYGC	MG	Homeo	Homeo_PICALM
FM_244-GGGACCTAGTATAACG	FM_244	VA	NYGC	MG	Adapt	Adapt_HIST
FM_244-TGCAGGCCATTGAAGA	FM_244	VA	NYGC	MG	Adapt	Adapt_AIF1
FM_244-TCCATCGAGCCTGACC	FM_244	VA	NYGC	PVM	PVM	PVM_CD163
FM_244-TCAATCTAGCATACTC	FM_244	VA	NYGC	MG	exAM	exAM_ERN1
FM_244-AGACAAAAGCCTCTCT	FM_244	VA	NYGC	MG	Homeo	Homeo_PICALM
FM_244-GTCAGCGAGCGCCTAC	FM_244	VA	NYGC	MG	Homeo	Homeo_PICALM
FM_244-TACGGTAAGGTCTACT	FM_244	VA	NYGC	MG	exAM	exAM_ERN1
FM_244-ACATGCAAGACATCCT	FM_244	VA	NYGC	MG	Adapt	Adapt_IFI44L
FM_244-TACTTGTGTCACATTG	FM_244	VA	NYGC	MG	exAM	exAM_ERN1
FM_244-CGTCCATGTAGTGCGA	FM_244	VA	NYGC	MG	exAM	exAM_ERN1
FM_244-TGGTAGTCAAACCATC	FM_244	VA	NYGC	MG	Homeo	Homeo_PICALM
FM_244-TTGTTCATCAGGGATG	FM_244	VA	NYGC	MG	Adapt	Adapt_HSPA1A
FM_244-CATACAGAGCATACTC	FM_244	VA	NYGC	MG	Homeo	Homeo_PICALM
FM_244-AGGAATAAGGTTAGTA	FM_244	VA	NYGC	MG	Homeo	Homeo_PICALM
FM_244-TTGGATGGTCATCGCG	FM_244	VA	NYGC	MG	exAM	exAM_ERN1
FM_244-TGTGATGAGACGACGT	FM_244	VA	NYGC	MG	Adapt	Adapt_HIST
FM_244-GCGGAAACAAAGGCTG	FM_244	VA	NYGC	MG	Homeo	Homeo_PICALM
FM_244-ATCCGTCAGGACTTCT	FM_244	VA	NYGC	MG	Homeo	Homeo_PICALM
FM_244-ATGTCTTTCCGAGCTG	FM_244	VA	NYGC	MG	ADAM	ADAM_GPNMB
FM_244-TTTAGTCTCTACGCGG	FM_244	VA	NYGC	MG	Homeo	Homeo_PICALM
FM_244-CCTATCGGTCGTTGGC	FM_244	VA	NYGC	MG	Homeo	Homeo_PICALM
FM_244-TCCGATCAGCGAAACC	FM_244	VA	NYGC	MG	Homeo	Homeo_PICALM
FM_244-GCGATCGAGAGGTCGT	FM_244	VA	NYGC	MG	Homeo	Homeo_PICALM
FM_244-TCAGGGCAGCCAGACA	FM_244	VA	NYGC	MG	Adapt	Adapt_AIF1
FM_244-CGATGCGGTTTAAGGA	FM_244	VA	NYGC	MG	Homeo	Homeo_PICALM
FM_244-TTCTTGACATTGGCAT	FM_244	VA	NYGC	MG	exAM	exAM_ERN1
FM_244-GTAACCAGTTAGGGTG	FM_244	VA	NYGC	PVM	PVM	PVM_CD163
FM_244-TTACGTTAGAGGATCC	FM_244	VA	NYGC	MG	exAM	exAM_ERN1
FM_244-TCCTTCTCAATACAGA	FM_244	VA	NYGC	MG	Homeo	Homeo_PICALM
FM_244-TGGGAAGTCGCCACTT	FM_244	VA	NYGC	MG	ADAM	ADAM_GPNMB
FM_244-AGAGCCCAGTGCCGAA	FM_244	VA	NYGC	MG	exAM	exAM_ERN1
FM_244-AATGACCGTCGGCCTA	FM_244	VA	NYGC	MG	Homeo	Homeo_PICALM
FM_244-GTTGCGGGTCCCTGTT	FM_244	VA	NYGC	MG	Adapt	Adapt_AIF1
FM_244-AACAACCGTCAGTCTA	FM_244	VA	NYGC	MG	ADAM	ADAM_GPNMB
FM_244-GGTGGCTCAATAAGGT	FM_244	VA	NYGC	MG	Prolif	Prolif_MKI67
FM_244-AGGACGAAGTAACGTA	FM_244	VA	NYGC	MG	exAM	exAM_ERN1
FM_244-ATTCCCGTCGTGTCAA	FM_244	VA	NYGC	MG	Homeo	Homeo_PICALM
FM_244-TAAGTCGCACAGCCTG	FM_244	VA	NYGC	MG	Homeo	Homeo_PICALM
FM_244-GATCGTACAACTTCTT	FM_244	VA	NYGC	MG	exAM	exAM_ERN1
FM_244-GGAGAACGTATGAGCG	FM_244	VA	NYGC	MG	ADAM	ADAM_GPNMB
FM_244-GACGCTGCATAGCTGT	FM_244	VA	NYGC	MG	Adapt	Adapt_AIF1
FM_244-CCAAGCGGTTATCCAG	FM_244	VA	NYGC	MG	exAM	exAM_ERN1
FM_244-TGGGCTGCAGGCAATG	FM_244	VA	NYGC	PVM	PVM	PVM_CD163
FM_244-CTCAGGGGTATCGAGG	FM_244	VA	NYGC	MG	Homeo	Homeo_PICALM
FM_244-GGTAGAGGTACTGGGA	FM_244	VA	NYGC	MG	Adapt	Adapt_IFI44L
FM_244-CAGAGCCAGAGCTGCA	FM_244	VA	NYGC	MG	Homeo	Homeo_PICALM
FM_244-CTACGGGGTGAGACCA	FM_244	VA	NYGC	MG	Homeo	Homeo_PICALM
FM_244-TATTGGGTCCAAGCCG	FM_244	VA	NYGC	MG	Homeo	Homeo_PICALM
FM_244-TGTGCGGGTCGAGTTT	FM_244	VA	NYGC	MG	Adapt	Adapt_IFI44L
FM_244-CTCTCGACAGAACATA	FM_244	VA	NYGC	MG	exAM	exAM_ERN1
FM_244-GTCACGGGTTCCGTTC	FM_244	VA	NYGC	MG	Adapt	Adapt_HSPA1A
FM_244-TGCGGGTTCGAGTACT	FM_244	VA	NYGC	MG	Homeo	Homeo_PICALM
FM_244-GTTGTGACACTGTCCT	FM_244	VA	NYGC	MG	ADAM	ADAM_GPNMB
FM_244-GATGACTCACAACCGC	FM_244	VA	NYGC	MG	Homeo	Homeo_PICALM
FM_244-CTCCCAATCTCGCGTT	FM_244	VA	NYGC	MG	Homeo	Homeo_PICALM
FM_244-AGGGCTCGTACAGTCT	FM_244	VA	NYGC	MG	Homeo	Homeo_PICALM
FM_244-CAAGACTGTCTAGATC	FM_244	VA	NYGC	MG	Homeo	Homeo_PICALM
FM_244-TGTTTGTGTCTGTGTA	FM_244	VA	NYGC	MG	Adapt	Adapt_HIST
FM_244-ATGACCATCCAACCGG	FM_244	VA	NYGC	MG	Homeo	Homeo_PICALM
FM_244-TCGACCTAGTCAATCC	FM_244	VA	NYGC	MG	Homeo	Homeo_PICALM
FM_244-TTTACGTTCTTTCTAG	FM_244	VA	NYGC	MG	Homeo	Homeo_PICALM
FM_244-ACGTCCTAGGCTGAAC	FM_244	VA	NYGC	MG	Adapt	Adapt_AIF1
FM_244-TAACCAGAGACAGCGT	FM_244	VA	NYGC	MG	Adapt	Adapt_AIF1
FM_244-TCAAGACAGGTTAAAC	FM_244	VA	NYGC	MG	Homeo	Homeo_PICALM
FM_244-GAGCTGCTCATTGGTG	FM_244	VA	NYGC	MG	exAM	exAM_ERN1
FM_244-ATAGGCTCATCTCGTC	FM_244	VA	NYGC	MG	Adapt	Adapt_AIF1
FM_244-TCCTTCTGTCCGACGT	FM_244	VA	NYGC	MG	Homeo	Homeo_PICALM
FM_244-GCAGGCTCATGACACT	FM_244	VA	NYGC	MG	Homeo	Homeo_PICALM
FM_244-GAAGCGATCTAGCCAA	FM_244	VA	NYGC	MG	Adapt	Adapt_HIST
FM_244-TCGCTTGGTGTGTGGA	FM_244	VA	NYGC	MG	Homeo	Homeo_PICALM
FM_244-CGAGGAAGTTGTAAAG	FM_244	VA	NYGC	MG	Adapt	Adapt_AIF1
FM_244-CTCAGGGTCGTGGGAA	FM_244	VA	NYGC	MG	Adapt	Adapt_AIF1
FM_244-ACACGCGTCGTAGGGA	FM_244	VA	NYGC	MG	Homeo	Homeo_PICALM
FM_244-AGCTCAAAGGATACCG	FM_244	VA	NYGC	MG	Adapt	Adapt_HIST
FM_244-CGGGCATGTGGCTGCT	FM_244	VA	NYGC	MG	Homeo	Homeo_PICALM
FM_244-CGTCAAATCGAAGTGG	FM_244	VA	NYGC	PVM	PVM	PVM_CD163
FM_244-GGATCTATCGACACCG	FM_244	VA	NYGC	MG	Homeo	Homeo_PICALM
FM_244-GTTCATTAGACATAAC	FM_244	VA	NYGC	MG	Homeo	Homeo_PICALM
FM_244-CCGGGTAGTCGAACAG	FM_244	VA	NYGC	MG	exAM	exAM_ERN1
FM_244-TCATCCGGTACGTGTT	FM_244	VA	NYGC	MG	Adapt	Adapt_AIF1
FM_244-GGAAGTGGTGGAACCA	FM_244	VA	NYGC	MG	exAM	exAM_ERN1
FM_244-AGTACCACACAGCTTA	FM_244	VA	NYGC	MG	Homeo	Homeo_PICALM
FM_244-TGATTCTCAGATGCGA	FM_244	VA	NYGC	MG	exAM	exAM_ERN1
FM_244-TGTACAGTCTCAGAAC	FM_244	VA	NYGC	MG	ADAM	ADAM_GPNMB
FM_244-AGTGTTGCACTACTTT	FM_244	VA	NYGC	PVM	PVM	PVM_CD163
FM_244-GCCAGGTGTCAATGGG	FM_244	VA	NYGC	MG	Homeo	Homeo_FRMD4A
FM_244-TCCAGAAAGTCGCTAT	FM_244	VA	NYGC	MG	Adapt	Adapt_HSPA1A
FM_244-CCGATCTAGAGGGTGG	FM_244	VA	NYGC	MG	Adapt	Adapt_HSPA1A
FM_244-GAATCGTTCTTCCCAG	FM_244	VA	NYGC	MG	Adapt	Adapt_HIST
FM_244-CGTGCTTGTCTTGCTC	FM_244	VA	NYGC	MG	ADAM	ADAM_GPNMB
FM_244-CATGCAATCACGACTA	FM_244	VA	NYGC	MG	ADAM	ADAM_GPNMB
FM_244-CCTCCTCAGTCATCGT	FM_244	VA	NYGC	MG	Adapt	Adapt_AIF1
FM_244-GGGCTACAGTAGTCTC	FM_244	VA	NYGC	MG	exAM	exAM_ERN1
FM_244-TTCTGTACATGGTGGA	FM_244	VA	NYGC	MG	ADAM	ADAM_GPNMB
FM_244-GAAGAATGTACGCTTA	FM_244	VA	NYGC	MG	exAM	exAM_ERN1
FM_244-ATTGTTCTCCAAGCAT	FM_244	VA	NYGC	MG	exAM	exAM_ERN1
FM_244-ACCTACCCAGTCAGAG	FM_244	VA	NYGC	MG	Homeo	Homeo_PICALM
FM_244-AGACCATGTACTAGCT	FM_244	VA	NYGC	MG	ADAM	ADAM_GPNMB
FM_244-CTGCGAGCACGACTAT	FM_244	VA	NYGC	MG	Homeo	Homeo_PICALM
FM_244-TCTATACAGGTTGGAC	FM_244	VA	NYGC	MG	Homeo	Homeo_PICALM
FM_244-ATGAGTCAGGCTCCCA	FM_244	VA	NYGC	MG	Adapt	Adapt_AIF1
FM_244-CGCAGGTCAGCTTCCT	FM_244	VA	NYGC	MG	Homeo	Homeo_PICALM
FM_244-ACTACGAGTGCGGTAA	FM_244	VA	NYGC	MG	Homeo	Homeo_PICALM
FM_244-ATGGGAGAGCGCCTCA	FM_244	VA	NYGC	MG	Homeo	Homeo_PICALM
FM_244-TTGCGTCGTTCCGGTG	FM_244	VA	NYGC	MG	Homeo	Homeo_FRMD4A
FM_244-TCAAGTGGTTCGTACA	FM_244	VA	NYGC	MG	Homeo	Homeo_PICALM
FM_244-TGTCCACTCTTGAACG	FM_244	VA	NYGC	MG	Homeo	Homeo_PICALM
FM_244-AAAGTGACACGGCTAC	FM_244	VA	NYGC	MG	Homeo	Homeo_PICALM
FM_244-AGCGTATGTACACGTT	FM_244	VA	NYGC	MG	Homeo	Homeo_PICALM
FM_244-CATCCGTCATGACAGG	FM_244	VA	NYGC	MG	Homeo	Homeo_PICALM
FM_244-GTAGATCAGGCGTTGA	FM_244	VA	NYGC	MG	Adapt	Adapt_IFI44L
FM_244-TACAACGGTTGTGCAT	FM_244	VA	NYGC	MG	Homeo	Homeo_PICALM
FM_244-TCGGGACTCGTTAGAC	FM_244	VA	NYGC	MG	Homeo	Homeo_PICALM
FM_244-CATGCCTAGCATGCGA	FM_244	VA	NYGC	MG	Adapt	Adapt_AIF1
FM_244-CCCTCTCTCGGTAACT	FM_244	VA	NYGC	MG	Adapt	Adapt_HIST
FM_244-AGAGAGCAGGAGGGTG	FM_244	VA	NYGC	PVM	PVM	PVM_CD163
FM_244-CTAGGTAAGAGGTATT	FM_244	VA	NYGC	MG	exAM	exAM_ERN1
FM_244-TGACCCTAGCACTTTG	FM_244	VA	NYGC	MG	ADAM	ADAM_GPNMB
FM_244-TCAGGTAAGCGTGAAC	FM_244	VA	NYGC	MG	ADAM	ADAM_GPNMB
FM_244-CCTGCATTCAAACCTG	FM_244	VA	NYGC	MG	Adapt	Adapt_AIF1
FM_244-GCCATGGCAGCTCGGT	FM_244	VA	NYGC	MG	exAM	exAM_ERN1
FM_244-ATGAAAGGTAATTAGG	FM_244	VA	NYGC	MG	Homeo	Homeo_PICALM
FM_244-TTAGGGTAGACGAGCT	FM_244	VA	NYGC	MG	exAM	exAM_ERN1
FM_244-CGGTCAGCAATGTTGC	FM_244	VA	NYGC	MG	Homeo	Homeo_PICALM
FM_244-ATCGTAGGTCTACGAT	FM_244	VA	NYGC	MG	exAM	exAM_ERN1
FM_244-GTGTTAGGTACGAGCA	FM_244	VA	NYGC	MG	Adapt	Adapt_TMEM163
FM_244-CTCAGTCAGGTCATTC	FM_244	VA	NYGC	MG	Homeo	Homeo_PICALM
FM_244-TTTCGATGTGTGACCC	FM_244	VA	NYGC	MG	exAM	exAM_ERN1
FM_244-AGTAGCTCACCCAACG	FM_244	VA	NYGC	MG	Homeo	Homeo_PICALM
FM_244-CGAATTGCACACTTAG	FM_244	VA	NYGC	MG	Adapt	Adapt_AIF1
FM_244-CCTTCAGCAGAGGGTT	FM_244	VA	NYGC	MG	Adapt	Adapt_HIST
FM_244-TCACAAGAGCAACTCT	FM_244	VA	NYGC	MG	exAM	exAM_ERN1
FM_244-TGACAGTTCTTTCCAA	FM_244	VA	NYGC	MG	Homeo	Homeo_PICALM
FM_244-CACCGTTTCCAATCTT	FM_244	VA	NYGC	MG	exAM	exAM_ERN1
FM_244-GTTGCTCGTGCGTGCT	FM_244	VA	NYGC	MG	Homeo	Homeo_PICALM
FM_244-ACCCTCAAGAGGGTAA	FM_244	VA	NYGC	MG	Homeo	Homeo_PICALM
FM_244-ATCGGATGTTCATCTT	FM_244	VA	NYGC	MG	Adapt	Adapt_HIST
FM_244-GCGAGAACATCGAAGG	FM_244	VA	NYGC	MG	Homeo	Homeo_PICALM
FM_244-TGTGTGAGTCTTCTAT	FM_244	VA	NYGC	PVM	PVM	PVM_CD163
FM_244-AGGTAGGGTAGCCAGA	FM_244	VA	NYGC	MG	exAM	exAM_ERN1
FM_244-GCCAACGGTGAATGTA	FM_244	VA	NYGC	MG	Homeo	Homeo_PICALM
FM_244-TACTGCCGTTCAAGGG	FM_244	VA	NYGC	MG	exAM	exAM_ERN1
FM_244-ACTGCAAGTGACTAAA	FM_244	VA	NYGC	MG	exAM	exAM_ERN1
FM_244-CGCATGGGTGTATCCA	FM_244	VA	NYGC	MG	Homeo	Homeo_FRMD4A
FM_244-AGGTAGGGTCTGTGTA	FM_244	VA	NYGC	MG	Homeo	Homeo_PICALM
FM_244-AGCGATTTCAGTCATG	FM_244	VA	NYGC	PVM	PVM	PVM_CD163
FM_244-AAAGGATAGTAGACAT	FM_244	VA	NYGC	MG	Homeo	Homeo_PICALM
FM_244-CTTTCAATCTGGGTCG	FM_244	VA	NYGC	MG	Homeo	Homeo_PICALM
FM_244-AAGATAGCATGGAATA	FM_244	VA	NYGC	MG	Homeo	Homeo_PICALM
FM_244-CTGTAGAGTTATCCAG	FM_244	VA	NYGC	MG	Homeo	Homeo_PICALM
FM_244-AGGGTTTAGGATCATA	FM_244	VA	NYGC	MG	Homeo	Homeo_PICALM
FM_244-TCGAACATCGTCGATA	FM_244	VA	NYGC	MG	Homeo	Homeo_PICALM
FM_244-TGTTCATTCATGCGGC	FM_244	VA	NYGC	PVM	PVM	PVM_CD163
FM_244-AGGATCTAGGTGAGCT	FM_244	VA	NYGC	MG	Adapt	Adapt_AIF1
FM_244-GCCAGCACAAATGCTC	FM_244	VA	NYGC	MG	Homeo	Homeo_PICALM
FM_244-TGTGGCGTCCGAGGCT	FM_244	VA	NYGC	PVM	PVM	PVM_CD163
FM_244-TAGACCAGTTTCGCTC	FM_244	VA	NYGC	MG	Homeo	Homeo_PICALM
FM_244-ACCAACAGTTCTTGCC	FM_244	VA	NYGC	MG	ADAM	ADAM_GPNMB
FM_244-AATCACGAGAATAACC	FM_244	VA	NYGC	MG	Adapt	Adapt_AIF1
FM_244-CGTTGGGGTCGTTTCC	FM_244	VA	NYGC	MG	Homeo	Homeo_PICALM
FM_244-TGTTGGAAGTTTGCTG	FM_244	VA	NYGC	MG	Homeo	Homeo_PICALM
FM_244-GAATCGTAGCTATCTG	FM_244	VA	NYGC	MG	Adapt	Adapt_AIF1
FM_244-AACTTCTCACGACGTC	FM_244	VA	NYGC	MG	Homeo	Homeo_PICALM
FM_244-GAGCCTGTCTTGAGCA	FM_244	VA	NYGC	MG	exAM	exAM_ERN1
FM_244-AGTTCGACAGTAACCT	FM_244	VA	NYGC	MG	Homeo	Homeo_PICALM
FM_244-AGGTTACGTCATAAAG	FM_244	VA	NYGC	MG	exAM	exAM_ERN1
FM_244-ATCGTCCGTTAAGTCC	FM_244	VA	NYGC	MG	Adapt	Adapt_HSPA1A
FM_244-GTTGTGAAGAAGCCTG	FM_244	VA	NYGC	MG	Homeo	Homeo_PICALM
FM_244-ATAGAGATCTTAGGAC	FM_244	VA	NYGC	MG	Homeo	Homeo_PICALM
FM_244-TCGCACTAGATCCAAA	FM_244	VA	NYGC	MG	Adapt	Adapt_HIST
FM_244-CTGCTCACAACTAGAA	FM_244	VA	NYGC	MG	Homeo	Homeo_PICALM
FM_244-GGCGTCAAGGAGAGTA	FM_244	VA	NYGC	MG	exAM	exAM_ERN1
FM_244-AGGTAGGAGCTGTACT	FM_244	VA	NYGC	MG	Homeo	Homeo_PICALM
FM_244-TTTGATCAGAGAGAAC	FM_244	VA	NYGC	MG	Homeo	Homeo_PICALM
FM_244-TCAAGACGTAGCCAGA	FM_244	VA	NYGC	MG	Homeo	Homeo_PICALM
FM_244-GGTAATCCACAGCTTA	FM_244	VA	NYGC	PVM	PVM	PVM_CD163
FM_244-TTTACTGAGAAACCCG	FM_244	VA	NYGC	MG	Homeo	Homeo_PICALM
FM_244-GTTGCGGCATCTTAGG	FM_244	VA	NYGC	MG	Homeo	Homeo_PICALM
FM_244-ATTCTACCATATACCG	FM_244	VA	NYGC	MG	exAM	exAM_ERN1
FM_244-CGCCATTCAAACGGCA	FM_244	VA	NYGC	MG	Adapt	Adapt_HIST
FM_244-GTGACGCTCGTCACCT	FM_244	VA	NYGC	MG	Adapt	Adapt_AIF1
FM_244-GCACGGTTCTAGCAAC	FM_244	VA	NYGC	MG	Homeo	Homeo_PICALM
FM_244-AGGCATTCATGGAAGC	FM_244	VA	NYGC	MG	Adapt	Adapt_AIF1
FM_244-AAGCGAGTCAACGCTA	FM_244	VA	NYGC	MG	Adapt	Adapt_AIF1
FM_244-TCTAACTCACCTGCAG	FM_244	VA	NYGC	MG	Adapt	Adapt_HIST
FM_244-TAAGCCACAGCGCTTG	FM_244	VA	NYGC	MG	ADAM	ADAM_GPNMB
FM_244-ACCGTTCTCACTAGCA	FM_244	VA	NYGC	MG	ADAM	ADAM_GPNMB
FM_244-GGGTCTGGTCTTCATT	FM_244	VA	NYGC	MG	ADAM	ADAM_GPNMB
FM_244-CTCCATGTCAGTCATG	FM_244	VA	NYGC	MG	exAM	exAM_ERN1
FM_244-CTGAGGCAGCCTCTCT	FM_244	VA	NYGC	MG	Homeo	Homeo_PICALM
FM_244-CTCTCAGGTTTGGGTT	FM_244	VA	NYGC	MG	Homeo	Homeo_PICALM
FM_244-TTGGGATTCGGTCACG	FM_244	VA	NYGC	MG	Homeo	Homeo_PICALM
FM_244-CCTCAGTTCCGCTGTT	FM_244	VA	NYGC	MG	exAM	exAM_ERN1
FM_244-TGTTGAGAGCATGTTC	FM_244	VA	NYGC	MG	Adapt	Adapt_IFI44L
FM_244-AGTAACCTCATCCTGC	FM_244	VA	NYGC	MG	Adapt	Adapt_HSPA1A
FM_244-CCTTGTGTCACGGAGA	FM_244	VA	NYGC	MG	Homeo	Homeo_PICALM
FM_244-CATTGTTTCGACCCAG	FM_244	VA	NYGC	MG	exAM	exAM_ERN1
FM_244-GTCGCGATCGCCCAGA	FM_244	VA	NYGC	MG	exAM	exAM_ERN1
FM_244-GTCCTCAGTTACCCTC	FM_244	VA	NYGC	MG	Homeo	Homeo_PICALM
FM_244-TGGAGGATCGCTTGAA	FM_244	VA	NYGC	MG	Adapt	Adapt_AIF1
FM_244-ATGACCAGTCGAGCAA	FM_244	VA	NYGC	MG	exAM	exAM_ERN1
FM_244-GTCACGGTCAAATGAG	FM_244	VA	NYGC	MG	Adapt	Adapt_HIST
FM_244-CTGAGGCAGAAATTGC	FM_244	VA	NYGC	MG	Homeo	Homeo_PICALM
FM_244-CTGATCCCAAATAGCA	FM_244	VA	NYGC	MG	Adapt	Adapt_AIF1
FM_244-CGCATAATCGAGGCAA	FM_244	VA	NYGC	MG	Homeo	Homeo_PICALM
FM_244-TGTGCGGAGGTAAGTT	FM_244	VA	NYGC	MG	Homeo	Homeo_PICALM
FM_244-GCCTGTTCAGGATCTT	FM_244	VA	NYGC	MG	Homeo	Homeo_PICALM
FM_244-TACACCCTCGATACGT	FM_244	VA	NYGC	MG	Homeo	Homeo_PICALM
FM_244-GAAATGAGTATCTCTT	FM_244	VA	NYGC	MG	Adapt	Adapt_HIST
FM_244-GTAAGTCTCCTTCGAC	FM_244	VA	NYGC	MG	exAM	exAM_ERN1
FM_244-TACGTCCGTTTCACAG	FM_244	VA	NYGC	MG	Adapt	Adapt_HIST
FM_244-AGGGTTTGTCGTGATT	FM_244	VA	NYGC	MG	Homeo	Homeo_PICALM
FM_244-ATCTTCAGTGTTACTG	FM_244	VA	NYGC	MG	Homeo	Homeo_PICALM
FM_244-TGTACAGTCCTGGGAC	FM_244	VA	NYGC	MG	Homeo	Homeo_PICALM
FM_244-CGAGTGCTCTCGTTTA	FM_244	VA	NYGC	MG	Homeo	Homeo_PICALM
FM_244-AGAAGTACATGAATAG	FM_244	VA	NYGC	MG	Homeo	Homeo_PICALM
FM_244-AGGTGTTCAATCGCAT	FM_244	VA	NYGC	MG	Homeo	Homeo_PICALM
FM_244-AGTAGCTTCATGCCCT	FM_244	VA	NYGC	MG	exAM	exAM_ERN1
FM_244-TGACCCTGTTCTAAGC	FM_244	VA	NYGC	MG	Homeo	Homeo_PICALM
FM_244-GTCACTCAGCATCCCG	FM_244	VA	NYGC	MG	Homeo	Homeo_PICALM
FM_244-CGATGGCGTATACGGG	FM_244	VA	NYGC	MG	Homeo	Homeo_PICALM
FM_244-ACGTAGTGTGTTACAC	FM_244	VA	NYGC	MG	Homeo	Homeo_PICALM
FM_244-TGCTTCGCAATGTGGG	FM_244	VA	NYGC	MG	Homeo	Homeo_PICALM
FM_244-TCACGGGTCTGCGTCT	FM_244	VA	NYGC	MG	exAM	exAM_ERN1
FM_244-CGTCCATCAATAACGA	FM_244	VA	NYGC	MG	ADAM	ADAM_GPNMB
FM_244-GTGAGTTAGTCAGAGC	FM_244	VA	NYGC	MG	exAM	exAM_ERN1
FM_244-TCCTTCTCAGCCATTA	FM_244	VA	NYGC	MG	exAM	exAM_ERN1
FM_244-CCAATTTGTTGCGAAG	FM_244	VA	NYGC	MG	Homeo	Homeo_PICALM
FM_244-TCCTTTCCATCGGCCA	FM_244	VA	NYGC	MG	Homeo	Homeo_PICALM
FM_244-AATTTCCAGCGACTTT	FM_244	VA	NYGC	MG	Homeo	Homeo_PICALM
FM_244-GGTGTTAAGATGAATC	FM_244	VA	NYGC	MG	Adapt	Adapt_AIF1
FM_244-AGTAACCAGTGGACGT	FM_244	VA	NYGC	MG	Homeo	Homeo_PICALM
FM_244-TGTGGCGAGTCCGCCA	FM_244	VA	NYGC	MG	Adapt	Adapt_HIST
FM_244-TAGACCACAGAATGTA	FM_244	VA	NYGC	MG	Homeo	Homeo_PICALM
FM_244-GTCTACCCAAGAGAGA	FM_244	VA	NYGC	MG	exAM	exAM_ERN1
FM_244-GTGATGTAGGCAGCTA	FM_244	VA	NYGC	MG	Homeo	Homeo_PICALM
FM_244-GGAGAACCATCTATCT	FM_244	VA	NYGC	MG	Adapt	Adapt_AIF1
FM_244-TGTAAGCTCATTGTGG	FM_244	VA	NYGC	MG	Homeo	Homeo_PICALM
FM_244-CGACAGCCATAACTCG	FM_244	VA	NYGC	MG	Homeo	Homeo_PICALM
FM_244-AGGGTTTGTACGGTTT	FM_244	VA	NYGC	MG	Adapt	Adapt_HIST
FM_244-AATTTCCAGGCTCACC	FM_244	VA	NYGC	MG	Homeo	Homeo_PICALM
FM_244-CATTTCAGTACTGACT	FM_244	VA	NYGC	MG	Adapt	Adapt_HIST
FM_244-TTCCTAAGTCTTGAAC	FM_244	VA	NYGC	MG	exAM	exAM_ERN1
FM_244-AATAGAGAGTTATGGA	FM_244	VA	NYGC	MG	Homeo	Homeo_PICALM
FM_244-CACATGACATTGTCGA	FM_244	VA	NYGC	MG	Homeo	Homeo_PICALM
FM_244-ATTCATCAGCTTTGTG	FM_244	VA	NYGC	MG	Adapt	Adapt_HIST
FM_244-CCCTCTCTCATAGACC	FM_244	VA	NYGC	MG	Adapt	Adapt_HIST
FM_244-CTGTCGTAGCTTTCTT	FM_244	VA	NYGC	PVM	PVM	PVM_CD163
FM_244-TCCTAATAGGAACTCG	FM_244	VA	NYGC	PVM	PVM	PVM_CD163
FM_244-GATTGGTCAACAAGAT	FM_244	VA	NYGC	MG	ADAM	ADAM_GPNMB
FM_244-CCTAAGAGTGTGTACT	FM_244	VA	NYGC	MG	Homeo	Homeo_PICALM
FM_244-AATGACCTCACAAGAA	FM_244	VA	NYGC	MG	Homeo	Homeo_PICALM
FM_244-GAAGGGTCAGGTACGA	FM_244	VA	NYGC	MG	Adapt	Adapt_AIF1
FM_244-CTACCTGCACGCAAAG	FM_244	VA	NYGC	MG	Adapt	Adapt_IFI44L
FM_244-TGTCCCAAGAACAAGG	FM_244	VA	NYGC	MG	Homeo	Homeo_PICALM
FM_244-GCTACCTGTTGAATCC	FM_244	VA	NYGC	MG	Homeo	Homeo_PICALM
FM_244-TTACCGCCATCAGCAT	FM_244	VA	NYGC	MG	exAM	exAM_ERN1
FM_244-GCAACATTCAGCAGAG	FM_244	VA	NYGC	MG	Homeo	Homeo_PICALM
FM_244-GGATCTAAGCCAAGCA	FM_244	VA	NYGC	MG	Homeo	Homeo_PICALM
FM_244-CTTACCGCAACTGTGT	FM_244	VA	NYGC	MG	exAM	exAM_ERN1
FM_244-GAGTGAGGTGCGGTAA	FM_244	VA	NYGC	MG	Adapt	Adapt_AIF1
FM_244-AGGCATTAGAACAAGG	FM_244	VA	NYGC	MG	Homeo	Homeo_PICALM
FM_244-CTAGACATCGCTCCTA	FM_244	VA	NYGC	MG	Adapt	Adapt_CCL3
FM_244-ATCAGGTCAGCAGACA	FM_244	VA	NYGC	MG	Homeo	Homeo_PICALM
FM_244-AATGCCACATCCAATG	FM_244	VA	NYGC	MG	Adapt	Adapt_HIST
FM_244-GGCGTCAGTTGTGGAG	FM_244	VA	NYGC	MG	Homeo	Homeo_PICALM
FM_244-CCTCAGTCAAGTGGGT	FM_244	VA	NYGC	MG	Homeo	Homeo_PICALM
FM_244-CCTCCTCTCCAAGCAT	FM_244	VA	NYGC	MG	exAM	exAM_ERN1
FM_244-TGCATGAGTATGGAGC	FM_244	VA	NYGC	MG	Homeo	Homeo_PICALM
FM_244-GCATGATGTAGTGTGG	FM_244	VA	NYGC	MG	ADAM	ADAM_GPNMB
FM_244-GATCACAGTTAGGCCC	FM_244	VA	NYGC	MG	Adapt	Adapt_HIST
FM_244-CTCCCAAAGCAGGTCA	FM_244	VA	NYGC	MG	Homeo	Homeo_PICALM
FM_244-ATCGATGGTATGAGCG	FM_244	VA	NYGC	MG	exAM	exAM_ERN1
FM_244-CGCATGGTCTAGTTCT	FM_244	VA	NYGC	MG	exAM	exAM_ERN1
FM_244-TGTCAGATCTTGGTGA	FM_244	VA	NYGC	PVM	PVM	PVM_CD163
FM_244-CTCCCAATCACTGGTA	FM_244	VA	NYGC	MG	Homeo	Homeo_PICALM
FM_244-CTGCATCGTCCATCTC	FM_244	VA	NYGC	MG	Homeo	Homeo_PICALM
FM_244-AAGTACCCAGGGAATC	FM_244	VA	NYGC	PVM	PVM	PVM_CD163
FM_244-AACAAAGGTGTTCATG	FM_244	VA	NYGC	MG	Homeo	Homeo_PICALM
FM_244-GATGTTGTCGTGCGAC	FM_244	VA	NYGC	MG	Homeo	Homeo_PICALM
FM_244-TTGCCTGGTAACCAGG	FM_244	VA	NYGC	MG	exAM	exAM_ERN1
FM_244-CAGATCAAGCTTAAGA	FM_244	VA	NYGC	MG	Homeo	Homeo_PICALM
FM_244-TCATGGATCTCAAAGC	FM_244	VA	NYGC	MG	Homeo	Homeo_PICALM
FM_244-GCCATTCCATCGATGT	FM_244	VA	NYGC	MG	Adapt	Adapt_HIF1A
FM_244-GACACGCTCATTGAGC	FM_244	VA	NYGC	MG	Adapt	Adapt_AIF1
FM_244-GAGGGTAGTGGCCTCA	FM_244	VA	NYGC	MG	Homeo	Homeo_PICALM
FM_244-GTCCTCAGTCTTGCTC	FM_244	VA	NYGC	MG	Homeo	Homeo_PICALM
FM_244-GTTATGGAGTCTTCGA	FM_244	VA	NYGC	MG	ADAM	ADAM_GPNMB
FM_244-TCTCACGTCATTCCTA	FM_244	VA	NYGC	MG	Homeo	Homeo_PICALM
FM_244-TATTGCTTCGTTCCCA	FM_244	VA	NYGC	MG	Homeo	Homeo_PICALM
FM_244-ACCATTTAGCCTTTGA	FM_244	VA	NYGC	MG	Adapt	Adapt_AIF1
FM_244-GGGACCTAGCGCTGCT	FM_244	VA	NYGC	MG	Adapt	Adapt_AIF1
FM_244-CCTCACACAAGGTTGG	FM_244	VA	NYGC	MG	Homeo	Homeo_PICALM
FM_244-CATTGAGGTACCCGAC	FM_244	VA	NYGC	MG	Homeo	Homeo_PICALM
FM_244-GGGTCACCACAAATGA	FM_244	VA	NYGC	MG	Homeo	Homeo_PICALM
FM_244-CATTCTACACCACATA	FM_244	VA	NYGC	MG	Homeo	Homeo_PICALM
FM_244-TCCGGGACAATACCCA	FM_244	VA	NYGC	MG	Adapt	Adapt_HIST
FM_244-GCATCGGCATTGACTG	FM_244	VA	NYGC	MG	Homeo	Homeo_PICALM
FM_244-CGTGATACAGAAATCA	FM_244	VA	NYGC	MG	Adapt	Adapt_HIST
FM_244-ACTACGAAGACCCTTA	FM_244	VA	NYGC	MG	ADAM	ADAM_GPNMB
FM_244-AAATGGATCTCTAGGA	FM_244	VA	NYGC	MG	Homeo	Homeo_PICALM
FM_244-AGTGCCGGTATGGAGC	FM_244	VA	NYGC	MG	Homeo	Homeo_PICALM
FM_244-TGCGGCAGTATCACCA	FM_244	VA	NYGC	MG	Homeo	Homeo_PICALM
FM_244-GACTATGCACGACAGA	FM_244	VA	NYGC	MG	exAM	exAM_ERN1
FM_244-CCACGTTGTTCGGCGT	FM_244	VA	NYGC	MG	Homeo	Homeo_PICALM
FM_244-CCGGACATCAAGCCGC	FM_244	VA	NYGC	MG	Homeo	Homeo_PICALM
FM_244-CTGCAGGCAGCTACCG	FM_244	VA	NYGC	MG	Homeo	Homeo_PICALM
FM_244-CCTGCATGTACGTTCA	FM_244	VA	NYGC	MG	exAM	exAM_ERN1
FM_244-AACAAGATCTCGGGAC	FM_244	VA	NYGC	MG	exAM	exAM_ERN1
FM_244-TCCTGCATCGTTACCC	FM_244	VA	NYGC	MG	Homeo	Homeo_PICALM
FM_244-GGTAACTAGAATGTTG	FM_244	VA	NYGC	MG	Adapt	Adapt_AIF1
FM_244-TTGGGCGTCATGACAC	FM_244	VA	NYGC	MG	Homeo	Homeo_PICALM
FM_244-CGCATGGCAAGAGTTA	FM_244	VA	NYGC	MG	Homeo	Homeo_PICALM
FM_244-TGTTTGTGTTATGGTC	FM_244	VA	NYGC	MG	exAM	exAM_ERN1
FM_244-AACGGGAGTGCCTTTC	FM_244	VA	NYGC	MG	Adapt	Adapt_AIF1
FM_244-ATTGGGTTCTAGGCCG	FM_244	VA	NYGC	MG	Homeo	Homeo_PICALM
FM_244-TGGGTTAGTGTGTGGA	FM_244	VA	NYGC	MG	Adapt	Adapt_AIF1
FM_244-AAGTTCGCACGAAGAC	FM_244	VA	NYGC	MG	Adapt	Adapt_HIST
FM_244-TGTTGGAGTATCGCTA	FM_244	VA	NYGC	MG	exAM	exAM_ERN1
FM_244-TTCCGTGGTAATACCC	FM_244	VA	NYGC	MG	Homeo	Homeo_PICALM
FM_244-TCTCACGTCGTGGTAT	FM_244	VA	NYGC	MG	Homeo	Homeo_PICALM
FM_244-TCATATCCACTTGAAC	FM_244	VA	NYGC	MG	ADAM	ADAM_GPNMB
FM_244-TGTAGACAGGCTCTCG	FM_244	VA	NYGC	MG	Homeo	Homeo_PICALM
FM_244-CGGAACCTCACTTTGT	FM_244	VA	NYGC	MG	Adapt	Adapt_AIF1
FM_244-TGTCCACGTATGCAAA	FM_244	VA	NYGC	MG	exAM	exAM_ERN1
FM_244-ATGCGATGTTGTGCAT	FM_244	VA	NYGC	MG	exAM	exAM_ERN1
FM_244-TAATCTCTCATCAGTG	FM_244	VA	NYGC	MG	Adapt	Adapt_HSPA1A
FM_244-GCTGGGTGTTCCGCAG	FM_244	VA	NYGC	MG	Homeo	Homeo_PICALM
FM_244-GTCTGTCAGTTGTCAC	FM_244	VA	NYGC	MG	exAM	exAM_ERN1
FM_244-GACTTCCGTCGAGCTC	FM_244	VA	NYGC	MG	Adapt	Adapt_HSPA1A
FM_244-TCGTCCACATCCAACA	FM_244	VA	NYGC	MG	exAM	exAM_ERN1
FM_244-GCGTGCAAGTTCGGTT	FM_244	VA	NYGC	MG	Homeo	Homeo_PICALM
FM_244-TACACCCTCCGTATGA	FM_244	VA	NYGC	MG	exAM	exAM_ERN1
FM_244-AGGAGGTGTCAGATTC	FM_244	VA	NYGC	MG	Homeo	Homeo_PICALM
FM_244-ATCGTCCTCACCGGGT	FM_244	VA	NYGC	MG	Homeo	Homeo_PICALM
FM_244-GGGTGTCAGTTGGACG	FM_244	VA	NYGC	MG	ADAM	ADAM_GPNMB
FM_244-AAATGGACAGTCTACA	FM_244	VA	NYGC	MG	Homeo	Homeo_PICALM
FM_244-GTGGAGACACGTTGGC	FM_244	VA	NYGC	MG	Adapt	Adapt_AIF1
FM_244-TCCCACAAGTGATGGC	FM_244	VA	NYGC	MG	Adapt	Adapt_HIST
FM_244-TCACTCGCAGCACCCA	FM_244	VA	NYGC	MG	Homeo	Homeo_PICALM
FM_244-CATGGTAGTTGCTCGG	FM_244	VA	NYGC	MG	exAM	exAM_ERN1
FM_244-TCGAAGTCAGGCGATA	FM_244	VA	NYGC	MG	exAM	exAM_ERN1
FM_244-TGATCAGAGGACACTG	FM_244	VA	NYGC	MG	Homeo	Homeo_PICALM
FM_244-AAGCATCGTCAAAGAT	FM_244	VA	NYGC	MG	exAM	exAM_ERN1
FM_244-GGAATCTGTTGTACGT	FM_244	VA	NYGC	MG	Adapt	Adapt_AIF1
FM_244-GACGTTATCCCTTCCC	FM_244	VA	NYGC	MG	Homeo	Homeo_PICALM
FM_244-CGGTCAGCACAAAGTA	FM_244	VA	NYGC	MG	Homeo	Homeo_PICALM
FM_244-CGAAGGAAGAAACCCG	FM_244	VA	NYGC	MG	Homeo	Homeo_PICALM
FM_244-TCATGTTTCCCATGGG	FM_244	VA	NYGC	MG	exAM	exAM_ERN1
FM_244-GGTCTGGAGGTAAGTT	FM_244	VA	NYGC	MG	Homeo	Homeo_PICALM
FM_244-AGAGAATAGTAAGACT	FM_244	VA	NYGC	MG	Homeo	Homeo_PICALM
FM_244-TCACAAGGTTGAAGTA	FM_244	VA	NYGC	MG	Homeo	Homeo_PICALM
FM_244-TCATTACCACTGAGGA	FM_244	VA	NYGC	PVM	PVM	PVM_CD163
FM_244-CCAATGAGTAGTGTGG	FM_244	VA	NYGC	MG	ADAM	ADAM_GPNMB
FM_244-AACCTTTGTGCATGTT	FM_244	VA	NYGC	PVM	PVM	PVM_CD163
FM_244-GTGTGATAGCAAACAT	FM_244	VA	NYGC	MG	Homeo	Homeo_PICALM
FM_244-GCATTAGCACATGTTG	FM_244	VA	NYGC	MG	Adapt	Adapt_HIST
FM_244-GGGCTCACACGTTCGG	FM_244	VA	NYGC	MG	ADAM	ADAM_GPNMB
FM_244-ACGGAAGGTTCCGCGA	FM_244	VA	NYGC	MG	Homeo	Homeo_PICALM
FM_244-CTCGAGGCAAACCGGA	FM_244	VA	NYGC	MG	Adapt	Adapt_AIF1
FM_244-CTAGGTAGTAGCGCTC	FM_244	VA	NYGC	MG	exAM	exAM_ERN1
FM_244-GAAGCGACAGGCTATT	FM_244	VA	NYGC	MG	Adapt	Adapt_HIST
FM_244-CAGTTCCGTTGTGCCG	FM_244	VA	NYGC	MG	exAM	exAM_ERN1
FM_244-AAGCGTTTCGACCACG	FM_244	VA	NYGC	MG	exAM	exAM_ERN1
FM_244-GCATTAGCATTGCTGA	FM_244	VA	NYGC	MG	Adapt	Adapt_HIF1A
FM_244-CACGGGTTCGGTCTGG	FM_244	VA	NYGC	MG	Homeo	Homeo_PICALM
FM_244-GGGATGAAGATCCCAT	FM_244	VA	NYGC	MG	Homeo	Homeo_PICALM
FM_244-GATGAGGAGGTATTGA	FM_244	VA	NYGC	MG	ADAM	ADAM_GPNMB
FM_244-AGTGATCAGGTTGGAC	FM_244	VA	NYGC	MG	Adapt	Adapt_AIF1
FM_244-TCAATCTAGGAGTCTG	FM_244	VA	NYGC	MG	exAM	exAM_ERN1
FM_244-CGATGGCCAGAAGTGC	FM_244	VA	NYGC	MG	Homeo	Homeo_PICALM
FM_244-TGAATCGGTGTATACC	FM_244	VA	NYGC	MG	Adapt	Adapt_HSPA1A
FM_244-TAACACGAGAGAGGTA	FM_244	VA	NYGC	MG	exAM	exAM_ERN1
FM_244-TGTCAGAAGAGCTGCA	FM_244	VA	NYGC	MG	Homeo	Homeo_PICALM
FM_244-CTTTCAATCCTCTGCA	FM_244	VA	NYGC	MG	Homeo	Homeo_PICALM
FM_244-AAGGTAAAGCTGACCC	FM_244	VA	NYGC	MG	Adapt	Adapt_HIST
FM_244-CTGTGGGCACACGGTC	FM_244	VA	NYGC	MG	exAM	exAM_ERN1
FM_244-TTACAGGAGTATGAAC	FM_244	VA	NYGC	MG	Homeo	Homeo_PICALM
FM_244-GAAGCCCGTCCGGTGT	FM_244	VA	NYGC	MG	Adapt	Adapt_HIST
FM_244-TTGTGTTAGCAGCACA	FM_244	VA	NYGC	MG	Homeo	Homeo_PICALM
FM_244-AATAGAGTCGTCAGAT	FM_244	VA	NYGC	MG	Homeo	Homeo_PICALM
FM_244-CAGCCAGGTACGTACT	FM_244	VA	NYGC	MG	Homeo	Homeo_PICALM
FM_244-ACACAGTAGCAACTCT	FM_244	VA	NYGC	MG	Adapt	Adapt_AIF1
FM_244-CGAGTGCCACAGTCCG	FM_244	VA	NYGC	MG	exAM	exAM_ERN1
FM_244-GTACAACGTCGCGTTG	FM_244	VA	NYGC	MG	Homeo	Homeo_PICALM
FM_244-CTCCATGGTTGCGAAG	FM_244	VA	NYGC	MG	Homeo	Homeo_PICALM
FM_244-CTGTACCAGGAACGTC	FM_244	VA	NYGC	PVM	PVM	PVM_CD163
FM_244-AGGAGGTGTTGGCCTG	FM_244	VA	NYGC	MG	Adapt	Adapt_HIST
FM_244-GTTGTGACAATAGGGC	FM_244	VA	NYGC	PVM	PVM	PVM_CD163
FM_244-TCACAAGTCTGCGAGC	FM_244	VA	NYGC	MG	ADAM	ADAM_GPNMB
FM_244-CATTCATTCGTTGTAG	FM_244	VA	NYGC	MG	Homeo	Homeo_PICALM
FM_244-ACCACAACATCCTAAG	FM_244	VA	NYGC	MG	Adapt	Adapt_HIST
FM_244-ACGATCATCATGCGGC	FM_244	VA	NYGC	MG	Adapt	Adapt_HIST
FM_244-AGTCTCCCACTGGCCA	FM_244	VA	NYGC	MG	Homeo	Homeo_PICALM
FM_244-TGCACGGGTTACACTG	FM_244	VA	NYGC	MG	Homeo	Homeo_PICALM
FM_244-GAGTCATTCATGAGGG	FM_244	VA	NYGC	MG	exAM	exAM_ERN1
FM_244-TCTTGCGCAGGCTACC	FM_244	VA	NYGC	MG	exAM	exAM_ERN1
FM_244-GAATCACGTAAGTCAA	FM_244	VA	NYGC	MG	Adapt	Adapt_IFI44L
FM_244-TGTCAGAAGGTCACCC	FM_244	VA	NYGC	MG	Adapt	Adapt_AIF1
FM_244-CGGGACTCAACCCTAA	FM_244	VA	NYGC	PVM	PVM	PVM_CD163
FM_244-CTCAGGGGTACGGATG	FM_244	VA	NYGC	MG	Homeo	Homeo_PICALM
FM_244-CTAAGTGTCATCCCGT	FM_244	VA	NYGC	MG	Homeo	Homeo_PICALM
FM_244-ACGTACAAGGGAGGAC	FM_244	VA	NYGC	PVM	PVM	PVM_CD163
FM_244-ACTTCCGTCCATTGCC	FM_244	VA	NYGC	MG	exAM	exAM_ERN1
FM_244-GTCTTTACATAACGGG	FM_244	VA	NYGC	MG	Homeo	Homeo_PICALM
FM_244-CTTCCGAGTATCGCGC	FM_244	VA	NYGC	MG	Homeo	Homeo_PICALM
FM_244-ACTATTCCACGCCACA	FM_244	VA	NYGC	MG	exAM	exAM_ERN1
FM_244-TACGCTCGTTTCGACA	FM_244	VA	NYGC	MG	Adapt	Adapt_AIF1
FM_244-GACTCTCAGGAAAGTG	FM_244	VA	NYGC	MG	Homeo	Homeo_PICALM
FM_244-AACCACAGTACAGCGA	FM_244	VA	NYGC	MG	Homeo	Homeo_PICALM
FM_244-CTACGGGGTGGATTTC	FM_244	VA	NYGC	MG	Homeo	Homeo_PICALM
FM_244-AACGTCAAGGTGAGCT	FM_244	VA	NYGC	MG	Homeo	Homeo_PICALM
FM_244-AGCGATTCACTCATAG	FM_244	VA	NYGC	MG	exAM	exAM_ERN1
FM_244-GACGTTAAGCCTGACC	FM_244	VA	NYGC	MG	exAM	exAM_ERN1
FM_244-TCCGTGTTCGAGCTGC	FM_244	VA	NYGC	MG	ADAM	ADAM_GPNMB
FM_244-TACTTCAAGCGCCATC	FM_244	VA	NYGC	MG	exAM	exAM_ERN1
FM_244-TCCGGGAGTCTAGATC	FM_244	VA	NYGC	MG	Homeo	Homeo_PICALM
FM_244-TGCTTCGGTTCAGCGC	FM_244	VA	NYGC	MG	Homeo	Homeo_PICALM
FM_244-AACACACTCCTCTGCA	FM_244	VA	NYGC	MG	exAM	exAM_ERN1
FM_244-GAGGGATCAAACGTGG	FM_244	VA	NYGC	MG	exAM	exAM_ERN1
FM_244-CTTTCAATCTGCCTGT	FM_244	VA	NYGC	MG	Adapt	Adapt_AIF1
FM_244-GGGCCATGTTACGATC	FM_244	VA	NYGC	MG	ADAM	ADAM_GPNMB
FM_244-CGAGAAGGTGAATGAT	FM_244	VA	NYGC	MG	Adapt	Adapt_AIF1
FM_244-TTTCATGAGTGTTGTC	FM_244	VA	NYGC	MG	Adapt	Adapt_AIF1
FM_244-GTTCCGTTCAGAATAG	FM_244	VA	NYGC	MG	Homeo	Homeo_PICALM
FM_244-AGTTAGCTCCAGTGCG	FM_244	VA	NYGC	MG	Homeo	Homeo_PICALM
FM_244-AAGCGAGAGTATAACG	FM_244	VA	NYGC	MG	Homeo	Homeo_PICALM
FM_244-GTTAGACCACCAACAT	FM_244	VA	NYGC	MG	Adapt	Adapt_AIF1
FM_244-TAACACGAGGGCGAAG	FM_244	VA	NYGC	MG	Homeo	Homeo_PICALM
FM_244-CATTTCAGTCCAGAAG	FM_244	VA	NYGC	MG	Adapt	Adapt_HIST
FM_244-CTTTCGGCAGAGTAAT	FM_244	VA	NYGC	MG	Adapt	Adapt_HIST
FM_244-TCGAAGTAGATGACCG	FM_244	VA	NYGC	MG	Homeo	Homeo_PICALM
FM_244-TCTACCGGTGCCTATA	FM_244	VA	NYGC	MG	exAM	exAM_ERN1
FM_244-GGATGTTGTGCGTGCT	FM_244	VA	NYGC	MG	Homeo	Homeo_PICALM
FM_244-CGAAGTTTCCTTCTTC	FM_244	VA	NYGC	MG	exAM	exAM_ERN1
FM_244-CTGAGGCGTGCATACT	FM_244	VA	NYGC	MG	Homeo	Homeo_PICALM
FM_244-TTTGATCAGACCACGA	FM_244	VA	NYGC	MG	exAM	exAM_ERN1
FM_244-CCCGGAAAGTGACCTT	FM_244	VA	NYGC	MG	Homeo	Homeo_PICALM
FM_244-TCGACCTAGGAAACGA	FM_244	VA	NYGC	MG	exAM	exAM_ERN1
FM_244-TCGGTCTTCAGGCGAA	FM_244	VA	NYGC	MG	Homeo	Homeo_PICALM
FM_244-GGGCCATTCGTGACTA	FM_244	VA	NYGC	MG	Homeo	Homeo_PICALM
FM_244-TCATACTGTTATGTCG	FM_244	VA	NYGC	MG	exAM	exAM_ERN1
FM_244-TGAGCGCTCTAAGCGT	FM_244	VA	NYGC	MG	Homeo	Homeo_PICALM
FM_244-TGGATGTGTTGTAAAG	FM_244	VA	NYGC	MG	Homeo	Homeo_PICALM
FM_244-GAGCCTGAGCGACAGT	FM_244	VA	NYGC	MG	ADAM	ADAM_GPNMB
FM_244-GAGTTGTAGGGTTAGC	FM_244	VA	NYGC	MG	exAM	exAM_ERN1
FM_244-GATGGAGAGCCATGCC	FM_244	VA	NYGC	MG	Homeo	Homeo_PICALM
FM_244-GGTGTTATCACTTGGA	FM_244	VA	NYGC	PVM	PVM	PVM_CD163
FM_244-GTCTTTAGTTAATGAG	FM_244	VA	NYGC	MG	exAM	exAM_ERN1
FM_244-TTCACCGGTGGAGGTT	FM_244	VA	NYGC	MG	Homeo	Homeo_PICALM
FM_244-CATGCCTGTACGTAGG	FM_244	VA	NYGC	MG	exAM	exAM_ERN1
FM_244-AGAACCTTCGGTAAGG	FM_244	VA	NYGC	MG	Adapt	Adapt_AIF1
FM_244-AGTAACCTCTGTTCAT	FM_244	VA	NYGC	MG	exAM	exAM_ERN1
FM_244-ATGGAGGAGTGAGGTC	FM_244	VA	NYGC	MG	Adapt	Adapt_AIF1
FM_244-CTCGAGGGTGTAACGG	FM_244	VA	NYGC	MG	Homeo	Homeo_PICALM
FM_244-TTCCGTGAGCGACCCT	FM_244	VA	NYGC	MG	Homeo	Homeo_PICALM
FM_244-GTCATTTGTAGGGTAC	FM_244	VA	NYGC	MG	Homeo	Homeo_PICALM
FM_244-ATAGAGATCCGAGCTG	FM_244	VA	NYGC	MG	Adapt	Adapt_AIF1
FM_244-TTGAACGTCGTTCTGC	FM_244	VA	NYGC	MG	Homeo	Homeo_PICALM
FM_244-CTACAGATCGAAGAAT	FM_244	VA	NYGC	MG	Adapt	Adapt_AIF1
FM_244-TCTCAGCCATTGACTG	FM_244	VA	NYGC	MG	Homeo	Homeo_PICALM
FM_244-GAAGAATCATGTGTCA	FM_244	VA	NYGC	MG	exAM	exAM_ERN1
FM_244-TACCTGCTCGTGGCGT	FM_244	VA	NYGC	MG	Homeo	Homeo_PICALM
FM_244-CATGCTCCAACGACAG	FM_244	VA	NYGC	MG	Homeo	Homeo_PICALM
FM_244-CCTCAGTGTACAGCGA	FM_244	VA	NYGC	MG	Adapt	Adapt_HIST
FM_244-CTTTCGGAGCACTCGC	FM_244	VA	NYGC	MG	Homeo	Homeo_PICALM
FM_244-CTGTGAAAGGGAGTTC	FM_244	VA	NYGC	MG	Homeo	Homeo_PICALM
FM_244-GCCGTGATCACCTACC	FM_244	VA	NYGC	MG	Adapt	Adapt_AIF1
FM_244-GATGACTAGAAGCGCT	FM_244	VA	NYGC	MG	Homeo	Homeo_PICALM
FM_244-TGCGATAAGAGCAGAA	FM_244	VA	NYGC	MG	Homeo	Homeo_PICALM
FM_244-TACCCGTCATGGCACC	FM_244	VA	NYGC	MG	Homeo	Homeo_PICALM
FM_244-TTGATGGGTTTACGAC	FM_244	VA	NYGC	MG	Adapt	Adapt_AIF1
FM_244-GAAGCCCGTTCGGACC	FM_244	VA	NYGC	MG	Homeo	Homeo_PICALM
FM_244-TGATCTTGTCAACCTA	FM_244	VA	NYGC	MG	Homeo	Homeo_PICALM
FM_244-TCACGCTTCCACACAA	FM_244	VA	NYGC	MG	Homeo	Homeo_PICALM
FM_244-CATGCAATCCTTGGAA	FM_244	VA	NYGC	MG	Adapt	Adapt_HIST
FM_244-GCATCGGCAATAACCC	FM_244	VA	NYGC	MG	Homeo	Homeo_PICALM
FM_244-CTAGACACATCTGCGG	FM_244	VA	NYGC	MG	Homeo	Homeo_PICALM
FM_244-AGGATAACATGGAACG	FM_244	VA	NYGC	MG	ADAM	ADAM_GPNMB
FM_244-AAGGAATGTGGGATTG	FM_244	VA	NYGC	PVM	PVM	PVM_CD163
FM_244-GAGAGGTAGTGGATAT	FM_244	VA	NYGC	MG	ADAM	ADAM_GPNMB
FM_244-GAGGGATAGGTGCGAT	FM_244	VA	NYGC	MG	Adapt	Adapt_AIF1
FM_244-TTGCATTAGTGCTAGG	FM_244	VA	NYGC	MG	exAM	exAM_ERN1
FM_244-GCCCAGAGTAGTTACC	FM_244	VA	NYGC	MG	exAM	exAM_ERN1
FM_244-ACTTAGGGTTGGGATG	FM_244	VA	NYGC	MG	Adapt	Adapt_HSPA1A
FM_244-GACCCAGGTGTGGTCC	FM_244	VA	NYGC	MG	Homeo	Homeo_PICALM
FM_244-CTTCTAAGTGTTACTG	FM_244	VA	NYGC	MG	Adapt	Adapt_AIF1
FM_244-GAATCGTCAGGCGAAT	FM_244	VA	NYGC	MG	Homeo	Homeo_PICALM
FM_244-GACTCTCAGGGAGATA	FM_244	VA	NYGC	MG	Homeo	Homeo_PICALM
FM_244-GATCCCTCACCTCTGT	FM_244	VA	NYGC	MG	Homeo	Homeo_PICALM
FM_244-CTGCTCATCTTGGTGA	FM_244	VA	NYGC	MG	exAM	exAM_ERN1
FM_244-ACCTGAATCCATCAGA	FM_244	VA	NYGC	MG	Adapt	Adapt_AIF1
FM_244-TTACCGCTCGCGTGAC	FM_244	VA	NYGC	MG	Adapt	Adapt_HIST
FM_244-TTTCCTCAGTTAACGA	FM_244	VA	NYGC	MG	Adapt	Adapt_AIF1
FM_244-TGTGGCGCAAGGTACG	FM_244	VA	NYGC	MG	Homeo	Homeo_PICALM
FM_244-GAATAGACACCCATAA	FM_244	VA	NYGC	MG	Homeo	Homeo_PICALM
FM_244-TCAGCCTTCTACCACC	FM_244	VA	NYGC	MG	exAM	exAM_ERN1
FM_244-TACCCGTAGGTGCAGT	FM_244	VA	NYGC	MG	Homeo	Homeo_PICALM
FM_244-ACGGAAGTCAGTGCGC	FM_244	VA	NYGC	MG	Homeo	Homeo_PICALM
FM_244-GCACGTGCACAACCGC	FM_244	VA	NYGC	MG	Homeo	Homeo_PICALM
FM_244-CTAGACAAGTTACTCG	FM_244	VA	NYGC	MG	Homeo	Homeo_PICALM
FM_244-TAGAGTCGTCAGCTTA	FM_244	VA	NYGC	MG	Adapt	Adapt_AIF1
FM_244-GCAGGCTGTGTTAAAG	FM_244	VA	NYGC	MG	Homeo	Homeo_PICALM
FM_244-AGACACTCAACACAGG	FM_244	VA	NYGC	MG	Adapt	Adapt_AIF1
FM_244-CGGTCAGTCGGACTGC	FM_244	VA	NYGC	MG	Adapt	Adapt_AIF1
FM_244-ACGCACGCATCCGCGA	FM_244	VA	NYGC	MG	Adapt	Adapt_HIST
FM_244-AAGCGAGGTTGTGGCC	FM_244	VA	NYGC	MG	Homeo	Homeo_PICALM
FM_244-AGACCCGCACGTAGAG	FM_244	VA	NYGC	MG	Homeo	Homeo_PICALM
FM_244-GAAATGATCTGATTCT	FM_244	VA	NYGC	MG	Adapt	Adapt_HIST
FM_244-ACTTATCAGAGTCACG	FM_244	VA	NYGC	MG	ADAM	ADAM_GPNMB
FM_244-CTGAGCGGTGACTGAG	FM_244	VA	NYGC	MG	Homeo	Homeo_PICALM
FM_244-GGGTGAAGTGTTACTG	FM_244	VA	NYGC	MG	Adapt	Adapt_AIF1
FM_244-GACTTCCCAATGTTGC	FM_244	VA	NYGC	MG	Homeo	Homeo_FRMD4A
FM_244-TCCTTCTTCATAGACC	FM_244	VA	NYGC	MG	Homeo	Homeo_PICALM
FM_244-GACGTTAAGTGATCGG	FM_244	VA	NYGC	MG	Adapt	Adapt_AIF1
FM_244-GGAATCTTCCAAATGC	FM_244	VA	NYGC	MG	Adapt	Adapt_HIST
FM_244-AGTTAGCGTGCTGCAC	FM_244	VA	NYGC	MG	exAM	exAM_ERN1
FM_244-GTGTAACTCCGTAGTA	FM_244	VA	NYGC	MG	exAM	exAM_ERN1
FM_244-CAACGGCTCTACGCGG	FM_244	VA	NYGC	MG	Homeo	Homeo_PICALM
FM_244-ACTTCCGGTCACCCTT	FM_244	VA	NYGC	MG	Homeo	Homeo_PICALM
FM_244-GGTGTTAGTTGACGGA	FM_244	VA	NYGC	MG	Homeo	Homeo_PICALM
FM_244-GCTGGGTCAGATGCGA	FM_244	VA	NYGC	MG	Adapt	Adapt_AIF1
FM_244-GTGTTCCTCTGAATCG	FM_244	VA	NYGC	MG	Homeo	Homeo_PICALM
FM_244-CTCCAACTCTTGGTGA	FM_244	VA	NYGC	MG	Homeo	Homeo_PICALM
FM_244-GGGAGTACAGTCTTCC	FM_244	VA	NYGC	MG	Adapt	Adapt_AIF1
FM_244-GTGTAACCATGTGTCA	FM_244	VA	NYGC	MG	Adapt	Adapt_HIST
FM_244-CAACGGCTCTTCTCAA	FM_244	VA	NYGC	MG	exAM	exAM_ERN1
FM_244-TTCACCGTCGTCAACA	FM_244	VA	NYGC	MG	Adapt	Adapt_HIST
FM_244-GTAATGCCAGGAAGTC	FM_244	VA	NYGC	MG	Adapt	Adapt_HIST
FM_244-GACACGCGTCGTCGGT	FM_244	VA	NYGC	MG	Adapt	Adapt_AIF1
FM_244-CGAGGAACACCTAAAC	FM_244	VA	NYGC	MG	Homeo	Homeo_PICALM
FM_244-GGAGGATAGCGCTGAA	FM_244	VA	NYGC	MG	exAM	exAM_ERN1
FM_244-CGTTGGGCAGCTAACT	FM_244	VA	NYGC	MG	Adapt	Adapt_AIF1
FM_244-CCTTGTGTCCGCGGAT	FM_244	VA	NYGC	MG	Homeo	Homeo_PICALM
FM_244-ACGTTCCAGGTTCTTG	FM_244	VA	NYGC	MG	ADAM	ADAM_GPNMB
FM_244-TGGGATTAGAGATGCC	FM_244	VA	NYGC	MG	Homeo	Homeo_PICALM
FM_244-AGACTCAAGGACACTG	FM_244	VA	NYGC	MG	exAM	exAM_ERN1
FM_244-AACCTGAAGCCGGAAT	FM_244	VA	NYGC	MG	exAM	exAM_ERN1
FM_244-TGCTTGCGTAGTCTTG	FM_244	VA	NYGC	MG	Homeo	Homeo_PICALM
FM_244-TTTCACAGTCGGCCTA	FM_244	VA	NYGC	MG	Adapt	Adapt_AIF1
FM_244-TCCAGAATCAGAATAG	FM_244	VA	NYGC	MG	Homeo	Homeo_PICALM
FM_244-CTGTGAAAGGCCTGCT	FM_244	VA	NYGC	MG	Homeo	Homeo_PICALM
FM_244-GAACACTAGTGTGTTC	FM_244	VA	NYGC	MG	Homeo	Homeo_PICALM
FM_244-TGGTAGTTCTGCGAGC	FM_244	VA	NYGC	MG	exAM	exAM_ERN1
FM_244-ACGTCCTAGCGTCAAG	FM_244	VA	NYGC	MG	exAM	exAM_ERN1
FM_244-TGATCTTCAGACCGCT	FM_244	VA	NYGC	MG	Homeo	Homeo_PICALM
FM_244-AATTCCTGTACGATGG	FM_244	VA	NYGC	MG	Homeo	Homeo_PICALM
FM_244-AGAACAACATCCAACA	FM_244	VA	NYGC	MG	Homeo	Homeo_PICALM
FM_244-AACGTCAAGTCATGCT	FM_244	VA	NYGC	MG	Homeo	Homeo_PICALM
FM_244-CAGATTGAGGCTCACC	FM_244	VA	NYGC	MG	Homeo	Homeo_PICALM
FM_244-GATGCTAGTTTCCCAC	FM_244	VA	NYGC	MG	exAM	exAM_ERN1
FM_244-ACGTAGTAGCATCTTG	FM_244	VA	NYGC	PVM	PVM	PVM_CD163
FM_244-ATTTCACCAGGAGGAG	FM_244	VA	NYGC	MG	exAM	exAM_ERN1
FM_244-GATCACATCGTGTGGC	FM_244	VA	NYGC	MG	Adapt	Adapt_AIF1
FM_244-TTGGGATGTACCCAGC	FM_244	VA	NYGC	MG	Adapt	Adapt_AIF1
FM_244-TGTACAGTCAAGAATG	FM_244	VA	NYGC	MG	Adapt	Adapt_AIF1
FM_244-GCACGTGTCATTCGTT	FM_244	VA	NYGC	MG	Homeo	Homeo_PICALM
FM_244-GTCTTTAGTCCAACGC	FM_244	VA	NYGC	MG	Adapt	Adapt_HIST
FM_244-GCAGCTGCATAACTCG	FM_244	VA	NYGC	MG	Homeo	Homeo_PICALM
FM_244-ATCCGTCAGATGGCGT	FM_244	VA	NYGC	MG	Homeo	Homeo_PICALM
FM_244-CCAATGAAGCTCGGCT	FM_244	VA	NYGC	MG	Prolif	Prolif_MKI67
FM_244-AGGTTACTCAGCCCAG	FM_244	VA	NYGC	MG	Homeo	Homeo_PICALM
FM_244-TGATTCTGTTACGCCG	FM_244	VA	NYGC	MG	exAM	exAM_ERN1
FM_244-CTGTGGGAGACCAACG	FM_244	VA	NYGC	MG	Adapt	Adapt_IFI44L
FM_244-TCCTCTTCAGCTTCCT	FM_244	VA	NYGC	MG	Homeo	Homeo_PICALM
FM_244-CAACAACGTACCGTGC	FM_244	VA	NYGC	MG	Adapt	Adapt_AIF1
FM_244-GTTCTATCATGGCCCA	FM_244	VA	NYGC	MG	exAM	exAM_ERN1
FM_244-GGTTAACCAGGTGTGA	FM_244	VA	NYGC	MG	Homeo	Homeo_PICALM
FM_244-CTTCTCTGTGCCGGTT	FM_244	VA	NYGC	MG	exAM	exAM_ERN1
FM_244-AACGTCAGTGGACTAG	FM_244	VA	NYGC	MG	Homeo	Homeo_PICALM
FM_244-AGGCCACGTAGCTGAG	FM_244	VA	NYGC	MG	Homeo	Homeo_PICALM
FM_244-ATTCAGGTCGTGGGTC	FM_244	VA	NYGC	MG	Homeo	Homeo_PICALM
FM_244-GAGTCATGTAGCGATG	FM_244	VA	NYGC	MG	Homeo	Homeo_PICALM
FM_244-CGGGACTCATTAGGAA	FM_244	VA	NYGC	MG	Homeo	Homeo_PICALM
FM_244-GAAGTAAGTAAGGTCG	FM_244	VA	NYGC	MG	Homeo	Homeo_PICALM
FM_244-GGTTCTCGTGCCGTAC	FM_244	VA	NYGC	MG	Adapt	Adapt_HIST
FM_244-AAGACAAGTCTATGAC	FM_244	VA	NYGC	MG	Adapt	Adapt_AIF1
FM_244-CCCTTAGCACTAACGT	FM_244	VA	NYGC	MG	Homeo	Homeo_PICALM
FM_244-TGCAGGCGTCGTAATC	FM_244	VA	NYGC	MG	Homeo	Homeo_PICALM
FM_244-AAAGTCCTCATCCTGC	FM_244	VA	NYGC	MG	exAM	exAM_ERN1
FM_244-ACTATCTCACGCAGTC	FM_244	VA	NYGC	MG	Homeo	Homeo_PICALM
FM_244-GAAGGACAGGATCATA	FM_244	VA	NYGC	PVM	PVM	PVM_CD163
FM_244-AGGTTACTCCGACGGT	FM_244	VA	NYGC	MG	Homeo	Homeo_PICALM
FM_244-CCGGTGAAGCACCCAC	FM_244	VA	NYGC	MG	exAM	exAM_ERN1
FM_244-CTGATCCCAGTAACCT	FM_244	VA	NYGC	MG	exAM	exAM_ERN1
FM_244-ACCAACATCGGTTAGT	FM_244	VA	NYGC	MG	exAM	exAM_ERN1
FM_244-AGGTTACTCGTGAGAG	FM_244	VA	NYGC	MG	ADAM	ADAM_GPNMB
FM_244-TTCCAATTCCGAGGCT	FM_244	VA	NYGC	MG	Homeo	Homeo_PICALM
FM_244-TACCCGTAGTGGCGAT	FM_244	VA	NYGC	MG	Homeo	Homeo_PICALM
FM_244-TACATTCGTAGCGCCT	FM_244	VA	NYGC	MG	Adapt	Adapt_HIST
FM_244-AAGGTAAGTATGAGGC	FM_244	VA	NYGC	MG	Homeo	Homeo_PICALM
FM_244-GATTGGTTCGTCGGGT	FM_244	VA	NYGC	MG	Homeo	Homeo_PICALM
FM_244-TGCTCGTAGACCAGCA	FM_244	VA	NYGC	MG	Homeo	Homeo_PICALM
FM_244-TCCTTTCGTCCGGATC	FM_244	VA	NYGC	MG	Adapt	Adapt_HIST
FM_244-TGGTAGTAGTGCTACT	FM_244	VA	NYGC	MG	Homeo	Homeo_PICALM
FM_244-ACCCTCAAGCTTACGT	FM_244	VA	NYGC	MG	Homeo	Homeo_PICALM
FM_244-CTAAGTGCACCGCTGA	FM_244	VA	NYGC	MG	Homeo	Homeo_PICALM
FM_244-TACTTGTAGTAGAGTT	FM_244	VA	NYGC	MG	Homeo	Homeo_PICALM
FM_244-TGGGAAGTCCAAAGGG	FM_244	VA	NYGC	MG	Homeo	Homeo_PICALM
FM_244-TGGAGAGGTCTTCCGT	FM_244	VA	NYGC	MG	exAM	exAM_ERN1
FM_244-ATTCTACCAGAGACTG	FM_244	VA	NYGC	MG	Adapt	Adapt_AIF1
FM_244-AGGGTGATCCAACCGG	FM_244	VA	NYGC	MG	exAM	exAM_ERN1
FM_244-CTTACCGTCATGCCCT	FM_244	VA	NYGC	MG	Homeo	Homeo_PICALM
FM_244-GCTCAAAAGACCTCCG	FM_244	VA	NYGC	MG	exAM	exAM_ERN1
FM_244-CATACTTAGAGGATCC	FM_244	VA	NYGC	MG	Adapt	Adapt_AIF1
FM_244-CAGCGTGGTACGATGG	FM_244	VA	NYGC	MG	Adapt	Adapt_HIST
FM_244-GCCAGCAAGAGGGTCT	FM_244	VA	NYGC	MG	Homeo	Homeo_PICALM
FM_244-GATTTCTGTGTCGATT	FM_244	VA	NYGC	MG	Adapt	Adapt_AIF1
FM_244-CATAAGCGTGATCATC	FM_244	VA	NYGC	MG	Homeo	Homeo_FRMD4A
FM_244-GCGGATCCAGCCATTA	FM_244	VA	NYGC	MG	exAM	exAM_ERN1
FM_244-AACACACGTACAGAAT	FM_244	VA	NYGC	MG	Homeo	Homeo_PICALM
FM_244-ATGAGTCTCCTACCGT	FM_244	VA	NYGC	MG	Homeo	Homeo_PICALM
FM_244-ATACCTTGTAGGCAAC	FM_244	VA	NYGC	MG	exAM	exAM_ERN1
FM_244-GAGCCTGCAGCTCATA	FM_244	VA	NYGC	MG	Adapt	Adapt_IFI44L
FM_244-GTCCCATAGAGTCCGA	FM_244	VA	NYGC	MG	Homeo	Homeo_PICALM
FM_244-CTCAAGAAGTAGTGCG	FM_244	VA	NYGC	MG	Adapt	Adapt_IFI44L
FM_244-CTCCCTCAGAGGTCAC	FM_244	VA	NYGC	MG	Homeo	Homeo_PICALM
FM_244-CATAAGCGTTTGACAC	FM_244	VA	NYGC	MG	Adapt	Adapt_AIF1
FM_244-AGATCCAGTGAGATTA	FM_244	VA	NYGC	MG	Adapt	Adapt_HIST
FM_244-GTTACAGCATCCGGTG	FM_244	VA	NYGC	MG	Homeo	Homeo_PICALM
FM_244-AGGACGAAGCATTTGC	FM_244	VA	NYGC	MG	Adapt	Adapt_AIF1
FM_244-GACCGTGGTAGACAAT	FM_244	VA	NYGC	MG	Homeo	Homeo_PICALM
FM_244-TCTATCAAGTCCGCGT	FM_244	VA	NYGC	MG	Homeo	Homeo_PICALM
FM_244-GACAGCCCACTCCCTA	FM_244	VA	NYGC	MG	exAM	exAM_ERN1
FM_244-TTGCCTGTCGATTGAC	FM_244	VA	NYGC	MG	Adapt	Adapt_HIST
FM_244-GAGGGTACAGAGCCCT	FM_244	VA	NYGC	MG	Adapt	Adapt_AIF1
FM_244-CTCCAACCAAGCGAGT	FM_244	VA	NYGC	MG	Prolif	Prolif_MKI67
FM_244-TGAATGCGTCAAATCC	FM_244	VA	NYGC	MG	Homeo	Homeo_PICALM
FM_244-CCATCACCACTGTGTA	FM_244	VA	NYGC	MG	Adapt	Adapt_AIF1
FM_244-TGAATGCCATGTAACC	FM_244	VA	NYGC	MG	Homeo	Homeo_PICALM
FM_244-CGAATTGAGTTAGTAG	FM_244	VA	NYGC	MG	exAM	exAM_ERN1
FM_244-AGGGTGAAGGCTGTAG	FM_244	VA	NYGC	MG	Homeo	Homeo_PICALM
FM_244-GCGGATCTCGATTTCT	FM_244	VA	NYGC	MG	Adapt	Adapt_HIST
FM_244-CAAGACTGTGTTCGTA	FM_244	VA	NYGC	MG	ADAM	ADAM_GPNMB
FM_244-TCGTGCTGTGTCTTGA	FM_244	VA	NYGC	MG	Homeo	Homeo_PICALM
FM_244-GGGTGTCAGAAACACT	FM_244	VA	NYGC	MG	exAM	exAM_ERN1
FM_244-GTGGGAAGTTGTTGTG	FM_244	VA	NYGC	MG	Adapt	Adapt_HIST
FM_244-TGTGGCGAGATTAGTG	FM_244	VA	NYGC	MG	Adapt	Adapt_HIST
FM_244-AACAAAGGTCGATTTG	FM_244	VA	NYGC	MG	Adapt	Adapt_AIF1
FM_244-CTGCGAGTCGGTCATA	FM_244	VA	NYGC	MG	Homeo	Homeo_PICALM
FM_244-GAGAAATTCTAGCCAA	FM_244	VA	NYGC	MG	Adapt	Adapt_AIF1
FM_244-CAGTTCCTCGCTGATA	FM_244	VA	NYGC	MG	exAM	exAM_ERN1
FM_244-ACTTTCATCAGCGCGT	FM_244	VA	NYGC	MG	Homeo	Homeo_PICALM
FM_244-CCCTCTCCAAGTCGTT	FM_244	VA	NYGC	MG	Adapt	Adapt_AIF1
FM_244-CTACAGAAGTACCATC	FM_244	VA	NYGC	MG	exAM	exAM_ERN1
FM_244-AGGATCTAGCGGACAT	FM_244	VA	NYGC	MG	Homeo	Homeo_PICALM
FM_244-GGGCTACGTACAGTCT	FM_244	VA	NYGC	MG	Adapt	Adapt_HIST
FM_244-CTGAGGCAGATGCTAA	FM_244	VA	NYGC	MG	Homeo	Homeo_PICALM
FM_244-GCATCGGGTGGCTTGC	FM_244	VA	NYGC	MG	Homeo	Homeo_PICALM
FM_244-CCTCAGTAGACTTCCA	FM_244	VA	NYGC	MG	Homeo	Homeo_PICALM
FM_244-TGTTTGTAGTGCTCAT	FM_244	VA	NYGC	MG	Adapt	Adapt_AIF1
FM_244-GTAACACAGTATGATG	FM_244	VA	NYGC	MG	Homeo	Homeo_PICALM
FM_244-AATGCCATCCTCCACA	FM_244	VA	NYGC	MG	Homeo	Homeo_PICALM
FM_244-GGATGTTTCGAGAAGC	FM_244	VA	NYGC	MG	exAM	exAM_ERN1
FM_244-TACGTCCTCCTGTACC	FM_244	VA	NYGC	MG	Homeo	Homeo_PICALM
FM_244-TCAAGTGCAACCAACT	FM_244	VA	NYGC	MG	exAM	exAM_ERN1
FM_244-CACTTCGAGGTAACTA	FM_244	VA	NYGC	MG	Adapt	Adapt_HIST
FM_244-ACCACAAGTAGGTAGC	FM_244	VA	NYGC	MG	Homeo	Homeo_PICALM
FM_244-CCTCAACCACAATGAA	FM_244	VA	NYGC	MG	Adapt	Adapt_HIST
FM_244-AAGCGTTCACCCAATA	FM_244	VA	NYGC	MG	Adapt	Adapt_AIF1
FM_244-TGATGGTCAACTAGAA	FM_244	VA	NYGC	MG	exAM	exAM_ERN1
FM_244-GGTGATTTCGAGGCAA	FM_244	VA	NYGC	MG	ADAM	ADAM_GPNMB
FM_244-TGCATGATCTGCGTCT	FM_244	VA	NYGC	MG	Adapt	Adapt_TMEM163
FM_244-GGAGATGTCCGGTTCT	FM_244	VA	NYGC	MG	Homeo	Homeo_PICALM
FM_244-GAAACCTTCCCACAGG	FM_244	VA	NYGC	MG	Adapt	Adapt_AIF1
FM_244-TGAGCGCCAGTGCGCT	FM_244	VA	NYGC	MG	Adapt	Adapt_AIF1
FM_244-CCTCCAAGTTGCCATA	FM_244	VA	NYGC	MG	Homeo	Homeo_PICALM
FM_244-TGGTGATCAGCTTTCC	FM_244	VA	NYGC	MG	exAM	exAM_ERN1
FM_244-TTGGGTAAGGAACGCT	FM_244	VA	NYGC	MG	Homeo	Homeo_PICALM
FM_244-TACTTACCAAGCGATG	FM_244	VA	NYGC	MG	Homeo	Homeo_PICALM
FM_244-TTGCGTCTCTCCTGCA	FM_244	VA	NYGC	MG	Homeo	Homeo_PICALM
FM_244-ACCAAACCACGCTATA	FM_244	VA	NYGC	MG	Homeo	Homeo_PICALM
FM_244-TGCTCGTAGTAGACCG	FM_244	VA	NYGC	MG	Adapt	Adapt_AIF1
FM_244-TCATGAGTCCATTTAC	FM_244	VA	NYGC	MG	Homeo	Homeo_PICALM
FM_244-GGGAAGTGTGGATCGA	FM_244	VA	NYGC	MG	Homeo	Homeo_PICALM
FM_244-TATCAGGAGATACGAT	FM_244	VA	NYGC	MG	Homeo	Homeo_PICALM
FM_244-ACGTAACTCTTAGGAC	FM_244	VA	NYGC	MG	Adapt	Adapt_IFI44L
FM_244-CGGACACCAGCCGTCA	FM_244	VA	NYGC	MG	Homeo	Homeo_PICALM
FM_244-TAGCACAGTGACCGAA	FM_244	VA	NYGC	MG	ADAM	ADAM_GPNMB
FM_244-GCACATACAAGTGGCA	FM_244	VA	NYGC	MG	Homeo	Homeo_PICALM
FM_244-TTCCGTGCACAGCCAC	FM_244	VA	NYGC	MG	Homeo	Homeo_PICALM
FM_244-CTACCCAGTTTACGAC	FM_244	VA	NYGC	MG	Homeo	Homeo_PICALM
FM_244-GTGCTGGCAAGTGGTG	FM_244	VA	NYGC	MG	Homeo	Homeo_PICALM
FM_244-AGGTCATGTTTCGGCG	FM_244	VA	NYGC	MG	Adapt	Adapt_HIST
FM_244-GGTCTGGCACTGGATT	FM_244	VA	NYGC	MG	Homeo	Homeo_PICALM
FM_244-GACACGCCAACCACGC	FM_244	VA	NYGC	MG	Adapt	Adapt_AIF1
FM_244-GTAATCGAGTCGAAAT	FM_244	VA	NYGC	MG	Homeo	Homeo_PICALM
FM_244-CCGGACAAGCTCCCTT	FM_244	VA	NYGC	MG	Homeo	Homeo_PICALM
FM_244-TCTTGCGCATGACACT	FM_244	VA	NYGC	MG	Homeo	Homeo_PICALM
FM_244-AACCACAAGCGATTCT	FM_244	VA	NYGC	MG	Adapt	Adapt_AIF1
FM_244-GGAGAACCACTCAGAT	FM_244	VA	NYGC	MG	Adapt	Adapt_HIF1A
FM_244-GGTTAACAGGGCCCTT	FM_244	VA	NYGC	MG	ADAM	ADAM_GPNMB
FM_244-TCGCTCAAGATGACCG	FM_244	VA	NYGC	MG	Adapt	Adapt_IFI44L
FM_244-AAGTACCGTGCTAGCC	FM_244	VA	NYGC	MG	Homeo	Homeo_PICALM
FM_244-GATAGAACAAAGCTCT	FM_244	VA	NYGC	MG	exAM	exAM_ERN1
FM_244-CCTAAGAAGAGAATCT	FM_244	VA	NYGC	MG	Homeo	Homeo_PICALM
FM_244-ACGGTTAGTGGAGGTT	FM_244	VA	NYGC	PVM	PVM	PVM_CD163
FM_244-TTTCACAAGGATGAGA	FM_244	VA	NYGC	MG	Adapt	Adapt_AIF1
FM_244-GTAGAAAGTCTTGTCC	FM_244	VA	NYGC	MG	Homeo	Homeo_PICALM
FM_244-GATGTTGCATCCGTTC	FM_244	VA	NYGC	MG	Homeo	Homeo_PICALM
FM_244-GTGTTAGCACCCTAGG	FM_244	VA	NYGC	MG	Homeo	Homeo_PICALM
FM_244-AAATGGAGTATAGGAT	FM_244	VA	NYGC	MG	Adapt	Adapt_AIF1
FM_244-CTAACTTGTTAGGGAC	FM_244	VA	NYGC	MG	Homeo	Homeo_PICALM
FM_244-TAATTCCGTCGTATTG	FM_244	VA	NYGC	MG	Homeo	Homeo_PICALM
FM_244-AGCGTCGAGTCATAGA	FM_244	VA	NYGC	MG	ADAM	ADAM_GPNMB
FM_244-AGGTCATTCTTAGCCC	FM_244	VA	NYGC	MG	Homeo	Homeo_PICALM
FM_244-TACTTACCAGGGAATC	FM_244	VA	NYGC	MG	Adapt	Adapt_AIF1
FM_244-GGGACAATCGAAATCC	FM_244	VA	NYGC	MG	Homeo	Homeo_PICALM
FM_244-AATGAAGGTAGCGTTT	FM_244	VA	NYGC	MG	exAM	exAM_ERN1
FM_244-CACTTCGAGACTTAAG	FM_244	VA	NYGC	MG	exAM	exAM_ERN1
FM_244-ATTATCCAGGTGCTGA	FM_244	VA	NYGC	MG	exAM	exAM_ERN1
FM_244-TCGTGCTTCATGCATG	FM_244	VA	NYGC	MG	Homeo	Homeo_PICALM
FM_244-GGGTTATGTACCACGC	FM_244	VA	NYGC	MG	exAM	exAM_ERN1
FM_244-CGGGTGTAGACGTCGA	FM_244	VA	NYGC	MG	Adapt	Adapt_HIST
FM_244-TCGTAGAGTAGACAAT	FM_244	VA	NYGC	MG	Adapt	Adapt_HIST
FM_244-CCCGGAACATCTAACG	FM_244	VA	NYGC	MG	Homeo	Homeo_PICALM
FM_244-GCACGGTCAAGGTACG	FM_244	VA	NYGC	MG	Homeo	Homeo_PICALM
FM_244-CCAATGAGTAACACGG	FM_244	VA	NYGC	MG	Homeo	Homeo_PICALM
FM_244-GGAGCAAAGGCAATGC	FM_244	VA	NYGC	PVM	PVM	PVM_CD163
FM_244-GTCGAATAGGTGCCAA	FM_244	VA	NYGC	MG	exAM	exAM_ERN1
FM_244-ACATCGAAGTTTGGCT	FM_244	VA	NYGC	MG	Homeo	Homeo_PICALM
FM_244-CTTTCGGAGGTCACCC	FM_244	VA	NYGC	MG	Homeo	Homeo_PICALM
FM_244-AGTCAACTCTGCGTCT	FM_244	VA	NYGC	MG	Homeo	Homeo_PICALM
FM_244-CTTGATTCAGTCAGTT	FM_244	VA	NYGC	MG	Homeo	Homeo_PICALM
FM_244-CAACCTCTCATCTCTA	FM_244	VA	NYGC	MG	Adapt	Adapt_HIST
FM_244-CCCGAAGTCATAGGCT	FM_244	VA	NYGC	MG	Homeo	Homeo_PICALM
FM_244-GTCCCATTCCAACCAA	FM_244	VA	NYGC	MG	Homeo	Homeo_PICALM
FM_244-AATCGACCAGCGGATA	FM_244	VA	NYGC	MG	Homeo	Homeo_PICALM
FM_244-TTACCATCAACATCGT	FM_244	VA	NYGC	MG	Homeo	Homeo_PICALM
FM_244-GACACGCGTAGTACGG	FM_244	VA	NYGC	MG	Adapt	Adapt_HIST
FM_244-AGATCCAGTACTCAAC	FM_244	VA	NYGC	MG	exAM	exAM_ERN1
FM_244-TACCTGCGTGCCAAGA	FM_244	VA	NYGC	MG	Adapt	Adapt_HIST
FM_244-CTCGAGGTCAAGATAG	FM_244	VA	NYGC	MG	Homeo	Homeo_PICALM
FM_244-GGCGTCAGTGTGTCGC	FM_244	VA	NYGC	MG	Homeo	Homeo_PICALM
FM_244-GAAGCGAAGAGCTTTC	FM_244	VA	NYGC	MG	Homeo	Homeo_PICALM
FM_244-CCCTCTCTCATTTGCT	FM_244	VA	NYGC	MG	Homeo	Homeo_PICALM
FM_244-GTGTGGCTCAATGCAC	FM_244	VA	NYGC	MG	ADAM	ADAM_GPNMB
FM_244-GAGTCATAGAGAGCGG	FM_244	VA	NYGC	MG	exAM	exAM_ERN1
FM_244-AACAAAGTCTTGGTCC	FM_244	VA	NYGC	MG	Adapt	Adapt_AIF1
FM_244-CAGATACAGATACCAA	FM_244	VA	NYGC	MG	Homeo	Homeo_PICALM
FM_244-GCCAGTGAGATTAGAC	FM_244	VA	NYGC	MG	Adapt	Adapt_AIF1
FM_244-GGGCTACCATGACTAC	FM_244	VA	NYGC	MG	Homeo	Homeo_PICALM
FM_244-CCATAAGTCTGGACTA	FM_244	VA	NYGC	MG	Adapt	Adapt_HSPA1A
FM_244-AAGCGTTGTTTCTTAC	FM_244	VA	NYGC	MG	Homeo	Homeo_PICALM
FM_244-GTGGGAATCGCGTGCA	FM_244	VA	NYGC	MG	Homeo	Homeo_PICALM
FM_244-CTACTATAGCACCAGA	FM_244	VA	NYGC	MG	Homeo	Homeo_PICALM
FM_244-TCGGGCAAGCCAACCC	FM_244	VA	NYGC	MG	Adapt	Adapt_HIST
FM_244-GTACAACAGTAGCATA	FM_244	VA	NYGC	MG	Adapt	Adapt_HIST
FM_244-ATCCCTGAGTAGCCAG	FM_244	VA	NYGC	MG	Homeo	Homeo_PICALM
FM_244-CGATCGGCAAGCAATA	FM_244	VA	NYGC	MG	Adapt	Adapt_HIST
FM_244-GATCCCTAGATGGCAC	FM_244	VA	NYGC	MG	Homeo	Homeo_PICALM
FM_244-TATTCCAAGAAATGGG	FM_244	VA	NYGC	MG	exAM	exAM_ERN1
FM_244-TCAGGGCAGCATGGGT	FM_244	VA	NYGC	MG	Adapt	Adapt_AIF1
FM_244-ATTATCCAGAGTTGTA	FM_244	VA	NYGC	MG	Adapt	Adapt_AIF1
FM_244-TAGCACAAGCGACTAG	FM_244	VA	NYGC	MG	Adapt	Adapt_AIF1
FM_244-AACCTTTAGATGGCGT	FM_244	VA	NYGC	MG	Homeo	Homeo_PICALM
FM_244-AGGCTGCCAGCAGTGA	FM_244	VA	NYGC	MG	Homeo	Homeo_PICALM
FM_244-GAACGTTTCCGTGGCA	FM_244	VA	NYGC	MG	Homeo	Homeo_PICALM
FM_244-GTTCCGTTCGTAGTGT	FM_244	VA	NYGC	MG	Homeo	Homeo_PICALM
FM_244-ACTGCAACATCTCCCA	FM_244	VA	NYGC	MG	Homeo	Homeo_PICALM
FM_244-CGAGGAAGTAGGAAAG	FM_244	VA	NYGC	MG	Homeo	Homeo_PICALM
FM_244-GATGAGGCACTACAGT	FM_244	VA	NYGC	MG	Adapt	Adapt_AIF1
FM_244-GGCAGTCAGTTGCGCC	FM_244	VA	NYGC	PVM	PVM	PVM_CD163
FM_244-CATGAGTGTATAATGG	FM_244	VA	NYGC	MG	Adapt	Adapt_AIF1
FM_244-TTAGGGTGTGGTTTGT	FM_244	VA	NYGC	MG	Homeo	Homeo_PICALM
FM_244-CTTGATTAGTTCCATG	FM_244	VA	NYGC	MG	Homeo	Homeo_PICALM
FM_244-CCCTGATGTCGTTGCG	FM_244	VA	NYGC	MG	Homeo	Homeo_PICALM
FM_244-ACCTGTCCAGGTGAGT	FM_244	VA	NYGC	MG	Adapt	Adapt_HIST
FM_244-AGACAAAAGCCTCAAT	FM_244	VA	NYGC	MG	Homeo	Homeo_PICALM
FM_244-TCGCACTCACGCAGTC	FM_244	VA	NYGC	MG	Homeo	Homeo_PICALM
FM_244-TACGCTCGTGTTGAGG	FM_244	VA	NYGC	MG	Homeo	Homeo_PICALM
FM_244-CATCGCTGTCGGAAAC	FM_244	VA	NYGC	MG	exAM	exAM_ERN1
FM_244-GTAGGAGGTCTCAAGT	FM_244	VA	NYGC	MG	Adapt	Adapt_AIF1
FM_244-ATTCTACTCAAAGGTA	FM_244	VA	NYGC	MG	Homeo	Homeo_PICALM
FM_244-ATGAGGGTCGGAGTAG	FM_244	VA	NYGC	MG	Adapt	Adapt_AIF1
FM_244-GGAGCAAAGATAGTGT	FM_244	VA	NYGC	MG	Homeo	Homeo_PICALM
FM_244-ACGGAAGTCGCCGAGT	FM_244	VA	NYGC	MG	exAM	exAM_ERN1
FM_244-CGATGCGTCTGCGTCT	FM_244	VA	NYGC	MG	Homeo	Homeo_PICALM
FM_244-CTCCATGTCGATGGAG	FM_244	VA	NYGC	MG	Homeo	Homeo_PICALM
FM_244-GGGCCATAGAGGTCAC	FM_244	VA	NYGC	MG	Adapt	Adapt_AIF1
FM_244-CTCAGAACATCCGAGC	FM_244	VA	NYGC	MG	exAM	exAM_ERN1
FM_244-GTCATTTTCGTAATGC	FM_244	VA	NYGC	MG	Adapt	Adapt_AIF1
FM_244-CCTCCTCAGGATACGC	FM_244	VA	NYGC	MG	Adapt	Adapt_AIF1
FM_244-TACGGGCAGTCACTAC	FM_244	VA	NYGC	MG	Homeo	Homeo_PICALM
FM_244-GCTGCAGGTAGTACGG	FM_244	VA	NYGC	MG	Homeo	Homeo_PICALM
FM_244-GTGTCCTAGCGTTCCG	FM_244	VA	NYGC	MG	Homeo	Homeo_PICALM
FM_244-GGAGCAAGTCTAGGTT	FM_244	VA	NYGC	MG	Homeo	Homeo_PICALM
FM_244-GAAGAATCAAGTGCTT	FM_244	VA	NYGC	MG	Homeo	Homeo_PICALM
FM_244-TCATGAGCAACGGTAG	FM_244	VA	NYGC	MG	Homeo	Homeo_PICALM
FM_244-GAGACTTCAGCGACAA	FM_244	VA	NYGC	PVM	PVM	PVM_CD163
FM_244-CGTTAGATCCTGATAG	FM_244	VA	NYGC	MG	Adapt	Adapt_AIF1
FM_244-CGTTAGAGTTTCGACA	FM_244	VA	NYGC	MG	Homeo	Homeo_PICALM
FM_244-TCACAAGCAGCACGAA	FM_244	VA	NYGC	MG	Homeo	Homeo_PICALM
FM_244-AGAAATGCAAGACCTT	FM_244	VA	NYGC	MG	Homeo	Homeo_PICALM
FM_244-TCGACCTGTCTACGAT	FM_244	VA	NYGC	MG	Homeo	Homeo_PICALM
FM_244-GCCATGGAGTCTTCCC	FM_244	VA	NYGC	MG	Homeo	Homeo_PICALM
FM_244-GAAGAATTCGCCAATA	FM_244	VA	NYGC	MG	exAM	exAM_ERN1
FM_244-TTGCATTCAACAGCTT	FM_244	VA	NYGC	MG	Homeo	Homeo_PICALM
FM_244-CTGCAGGAGACGATAT	FM_244	VA	NYGC	MG	Homeo	Homeo_PICALM
FM_244-CTTGATTGTGTGGTCC	FM_244	VA	NYGC	MG	Adapt	Adapt_AIF1
FM_244-GTTATGGCACGGCTAC	FM_244	VA	NYGC	MG	Homeo	Homeo_PICALM
FM_244-CCACGTTGTGATGGCA	FM_244	VA	NYGC	MG	Homeo	Homeo_PICALM
FM_244-AGTCAACGTTGTTGTG	FM_244	VA	NYGC	MG	exAM	exAM_ERN1
FM_244-TGGAGGAAGCGGGTAT	FM_244	VA	NYGC	MG	Homeo	Homeo_PICALM
FM_244-TCTGCCAGTGGGTATG	FM_244	VA	NYGC	MG	Homeo	Homeo_PICALM
FM_244-AGACCCGAGTGTACAA	FM_244	VA	NYGC	MG	Homeo	Homeo_PICALM
FM_244-TTTCAGTCATCAGCTA	FM_244	VA	NYGC	MG	Adapt	Adapt_HIST
FM_244-GAGTTTGTCCCTTTGG	FM_244	VA	NYGC	MG	Homeo	Homeo_PICALM
FM_244-TTGACCCTCCGGTTCT	FM_244	VA	NYGC	MG	Adapt	Adapt_AIF1
FM_244-GGATCTAGTTCCCAAA	FM_244	VA	NYGC	MG	Adapt	Adapt_HIST
FM_244-GGGAGATTCGAGCTGC	FM_244	VA	NYGC	MG	Homeo	Homeo_PICALM
FM_244-TAATCTCTCCGACGGT	FM_244	VA	NYGC	MG	exAM	exAM_ERN1
FM_244-AGAGAATGTACTGCGC	FM_244	VA	NYGC	MG	Adapt	Adapt_HIST
FM_244-TCCGGGACACAAGGTG	FM_244	VA	NYGC	MG	Homeo	Homeo_PICALM
FM_244-AAAGAACCATAATCCG	FM_244	VA	NYGC	MG	Homeo	Homeo_PICALM
FM_244-CTGCATCTCGTGAGAG	FM_244	VA	NYGC	MG	Adapt	Adapt_AIF1
FM_244-GGTGATTCAACCAATC	FM_244	VA	NYGC	MG	Homeo	Homeo_PICALM
FM_244-CACAACACAAATGCTC	FM_244	VA	NYGC	MG	Homeo	Homeo_PICALM
FM_244-CTACCCATCAGGGATG	FM_244	VA	NYGC	MG	Homeo	Homeo_PICALM
FM_244-ACTTCCGGTAAGTTGA	FM_244	VA	NYGC	MG	Homeo	Homeo_PICALM
FM_244-TGGGAAGAGATAGCTA	FM_244	VA	NYGC	MG	Adapt	Adapt_AIF1
FM_244-CATTCATAGACGGTCA	FM_244	VA	NYGC	MG	Homeo	Homeo_PICALM
FM_244-TTCGATTGTTCCGCTT	FM_244	VA	NYGC	MG	exAM	exAM_ERN1
FM_244-GGGTATTCATTGGCAT	FM_244	VA	NYGC	MG	Homeo	Homeo_PICALM
FM_244-GAGTCTAGTTCGAAGG	FM_244	VA	NYGC	MG	Homeo	Homeo_PICALM
FM_244-TGCAGGCTCGGTAGGA	FM_244	VA	NYGC	MG	Homeo	Homeo_PICALM
FM_244-TTGCGTCCATGGTACT	FM_244	VA	NYGC	MG	Homeo	Homeo_PICALM
FM_244-GTACAACAGCCTATCA	FM_244	VA	NYGC	MG	exAM	exAM_ERN1
FM_244-TATTGCTTCGTACACA	FM_244	VA	NYGC	MG	Adapt	Adapt_AIF1
FM_244-TTGCATTCATTGCCGG	FM_244	VA	NYGC	MG	Homeo	Homeo_PICALM
FM_244-TCTCTGGGTTGGGAAC	FM_244	VA	NYGC	MG	Homeo	Homeo_PICALM
FM_244-AGAAGCGTCCGACAGC	FM_244	VA	NYGC	MG	Homeo	Homeo_PICALM
FM_244-TCATGGAAGCCATATC	FM_244	VA	NYGC	MG	exAM	exAM_ERN1
FM_244-TCCTAATGTACAGAGC	FM_244	VA	NYGC	PVM	PVM	PVM_CD163
FM_244-GCACGGTAGGCTAGCA	FM_244	VA	NYGC	MG	Adapt	Adapt_AIF1
FM_244-GTTTACTTCTCAATCT	FM_244	VA	NYGC	MG	Adapt	Adapt_HIST
FM_244-TGGGCTGCATGACGAG	FM_244	VA	NYGC	MG	Homeo	Homeo_PICALM
FM_244-GTAGAAATCAGGAGAC	FM_244	VA	NYGC	MG	exAM	exAM_ERN1
FM_244-AACAAAGTCGCAGAGA	FM_244	VA	NYGC	MG	Adapt	Adapt_HIF1A
FM_244-GGGACCTCAAACTCGT	FM_244	VA	NYGC	MG	Adapt	Adapt_AIF1
FM_244-ATACCGATCTCGAACA	FM_244	VA	NYGC	MG	Adapt	Adapt_AIF1
FM_244-TTCTTGAAGGACACTG	FM_244	VA	NYGC	MG	Adapt	Adapt_AIF1
FM_244-GTAATGCCACAGAGAC	FM_244	VA	NYGC	MG	Prolif	Prolif_MKI67
FM_244-GCAACCGGTATCGAAA	FM_244	VA	NYGC	MG	Homeo	Homeo_PICALM
FM_244-TTTCGATTCCCGAATA	FM_244	VA	NYGC	MG	Homeo	Homeo_PICALM
FM_244-GGGCTCAGTGGAAGTC	FM_244	VA	NYGC	MG	Homeo	Homeo_PICALM
FM_244-GTTCCGTCAGTCTACA	FM_244	VA	NYGC	MG	Homeo	Homeo_PICALM
FM_244-GTGGTTACACCAGACC	FM_244	VA	NYGC	MG	Homeo	Homeo_PICALM
FM_244-GAGCCTGGTTTGACAC	FM_244	VA	NYGC	MG	Homeo	Homeo_PICALM
FM_244-ATGCGATCAGCGTAGA	FM_244	VA	NYGC	MG	exAM	exAM_ERN1
FM_244-ACTTAGGTCATTACGG	FM_244	VA	NYGC	MG	Homeo	Homeo_PICALM
FM_244-CTGCTCACATGGCCCA	FM_244	VA	NYGC	MG	Homeo	Homeo_PICALM
FM_244-AGACACTAGAAAGTCT	FM_244	VA	NYGC	MG	exAM	exAM_ERN1
FM_244-TCAAGACTCCGATGTA	FM_244	VA	NYGC	MG	Homeo	Homeo_PICALM
FM_244-AACAACCGTTAAGACA	FM_244	VA	NYGC	MG	Adapt	Adapt_AIF1
FM_244-GCATCTCTCTAAGGAA	FM_244	VA	NYGC	MG	Adapt	Adapt_AIF1
FM_244-CTATCCGCATGGAACG	FM_244	VA	NYGC	MG	Homeo	Homeo_PICALM
FM_244-ACACAGTTCACAAGAA	FM_244	VA	NYGC	MG	Homeo	Homeo_PICALM
FM_244-TCTTAGTCAGCCTTCT	FM_244	VA	NYGC	MG	Homeo	Homeo_PICALM
FM_244-TCTAACTCACTCATAG	FM_244	VA	NYGC	MG	Adapt	Adapt_AIF1
FM_244-CGCCATTGTACAAGTA	FM_244	VA	NYGC	MG	exAM	exAM_ERN1
FM_244-CTACCCAAGTCAGGGT	FM_244	VA	NYGC	MG	Homeo	Homeo_PICALM
FM_244-AACCAACAGACGACTG	FM_244	VA	NYGC	MG	Homeo	Homeo_PICALM
FM_244-TTTGGTTTCTGCGAGC	FM_244	VA	NYGC	MG	Adapt	Adapt_HIST
FM_244-TGCGACGCATTGGGAG	FM_244	VA	NYGC	MG	Adapt	Adapt_AIF1
FM_244-AATCGTGAGTACTCGT	FM_244	VA	NYGC	MG	Homeo	Homeo_PICALM
FM_244-TCATTACAGGTGCTAG	FM_244	VA	NYGC	MG	Homeo	Homeo_PICALM
FM_244-CTAAGTGCATTCTTCA	FM_244	VA	NYGC	MG	Adapt	Adapt_AIF1
FM_244-ATTCAGGGTTTAAGGA	FM_244	VA	NYGC	MG	Homeo	Homeo_PICALM
FM_244-TTTACGTCACGTCATA	FM_244	VA	NYGC	MG	Adapt	Adapt_AIF1
FM_244-CCGCAAGCACTGCACG	FM_244	VA	NYGC	MG	Homeo	Homeo_PICALM
FM_244-GCAACATTCACCTGGG	FM_244	VA	NYGC	MG	Homeo	Homeo_PICALM
FM_244-TGCATCCTCTGAGTCA	FM_244	VA	NYGC	MG	Homeo	Homeo_PICALM
FM_244-AAGATAGGTGGTCAAG	FM_244	VA	NYGC	MG	Homeo	Homeo_PICALM
FM_244-TTCTTGAGTAGATGTA	FM_244	VA	NYGC	MG	exAM	exAM_ERN1
FM_244-CATTGTTAGGCCATAG	FM_244	VA	NYGC	MG	ADAM	ADAM_GPNMB
FM_244-AAACGAAGTATGCTAC	FM_244	VA	NYGC	MG	Homeo	Homeo_PICALM
FM_244-CACGTTCTCATTACTC	FM_244	VA	NYGC	MG	Adapt	Adapt_AIF1
FM_244-GAGTCTAAGGCAGTCA	FM_244	VA	NYGC	MG	Adapt	Adapt_HIST
FM_244-TGTTCCGGTCTTCAAG	FM_244	VA	NYGC	MG	exAM	exAM_ERN1
FM_244-TTTGTTGAGACCTGGA	FM_244	VA	NYGC	MG	exAM	exAM_ERN1
FM_244-ACCCTCAGTTCTCCAC	FM_244	VA	NYGC	MG	Homeo	Homeo_PICALM
FM_244-CGAGGAAGTGTAAACA	FM_244	VA	NYGC	MG	Adapt	Adapt_HIST
FM_244-TCTTGCGGTCCCTAAA	FM_244	VA	NYGC	MG	Homeo	Homeo_PICALM
FM_244-GTGCACGAGCTAAATG	FM_244	VA	NYGC	MG	Homeo	Homeo_PICALM
FM_244-TCCTCGAAGAACCGCA	FM_244	VA	NYGC	MG	Adapt	Adapt_HIST
FM_244-TTTCATGAGTCCCGGT	FM_244	VA	NYGC	MG	Homeo	Homeo_PICALM
FM_244-CTCCATGGTAAGCAAT	FM_244	VA	NYGC	MG	Adapt	Adapt_AIF1
FM_244-TCTTGCGGTAGACGTG	FM_244	VA	NYGC	MG	Homeo	Homeo_PICALM
FM_244-CTACGGGGTAGTCTTG	FM_244	VA	NYGC	MG	Adapt	Adapt_AIF1
FM_244-GTCTACCGTAGAGACC	FM_244	VA	NYGC	MG	Adapt	Adapt_HIST
FM_244-AGACTCAGTAGCTCGC	FM_244	VA	NYGC	MG	Adapt	Adapt_AIF1
FM_244-TGTTTGTGTGGTAATA	FM_244	VA	NYGC	MG	Homeo	Homeo_PICALM
FM_244-CGAGGAAGTTGGTACT	FM_244	VA	NYGC	MG	Homeo	Homeo_PICALM
FM_244-GGATCTAGTTAGAGTA	FM_244	VA	NYGC	MG	Homeo	Homeo_PICALM
FM_244-GAAGCGACATGGGCAA	FM_244	VA	NYGC	MG	exAM	exAM_ERN1
FM_244-TAGGTACGTGATTCTG	FM_244	VA	NYGC	MG	Adapt	Adapt_HIST
FM_244-GTGTAACGTGCCGAAA	FM_244	VA	NYGC	MG	Homeo	Homeo_PICALM
FM_244-ACACAGTTCACGACTA	FM_244	VA	NYGC	MG	Homeo	Homeo_PICALM
FM_244-CATGCCTTCTGCGATA	FM_244	VA	NYGC	MG	Adapt	Adapt_AIF1
FM_244-TCGCTTGTCACTTTGT	FM_244	VA	NYGC	MG	exAM	exAM_ERN1
FM_244-CATCGGGCACAACGAG	FM_244	VA	NYGC	MG	Homeo	Homeo_PICALM
FM_244-TGAGCGCCATAGGAGC	FM_244	VA	NYGC	MG	Adapt	Adapt_AIF1
FM_244-ATGGTTGCATCACGGC	FM_244	VA	NYGC	MG	Homeo	Homeo_PICALM
FM_244-CGAGTGCCAGGCTACC	FM_244	VA	NYGC	MG	exAM	exAM_ERN1
FM_244-ACGTTCCCAAAGCTAA	FM_244	VA	NYGC	MG	Homeo	Homeo_PICALM
FM_244-GGAGATGCAGGTCTCG	FM_244	VA	NYGC	MG	Adapt	Adapt_AIF1
FM_244-CCGGTAGCAAGCCCAC	FM_244	VA	NYGC	MG	Homeo	Homeo_PICALM
FM_244-CTGTATTCATCTAGAC	FM_244	VA	NYGC	MG	Homeo	Homeo_PICALM
FM_244-CATGGTAGTGCTGCAC	FM_244	VA	NYGC	MG	Homeo	Homeo_PICALM
FM_244-GTATTTCTCACATCAG	FM_244	VA	NYGC	MG	exAM	exAM_ERN1
FM_244-CAGCGTGGTGACCTGC	FM_244	VA	NYGC	MG	Homeo	Homeo_PICALM
FM_244-GTTGCGGGTACCGCGT	FM_244	VA	NYGC	MG	exAM	exAM_ERN1
FM_244-AAAGTGACATATCGGT	FM_244	VA	NYGC	MG	Homeo	Homeo_PICALM
FM_244-TGGATCAAGGTTCTTG	FM_244	VA	NYGC	MG	Adapt	Adapt_HIST
FM_244-GCCCGAACACTGAGGA	FM_244	VA	NYGC	MG	Homeo	Homeo_PICALM
FM_244-TCATTCAAGCACCCAC	FM_244	VA	NYGC	MG	Adapt	Adapt_HIST
FM_244-GTTGTAGTCATTGTGG	FM_244	VA	NYGC	MG	Homeo	Homeo_PICALM
FM_244-CTCAGAAGTAGCTCGC	FM_244	VA	NYGC	MG	Adapt	Adapt_AIF1
FM_244-TGACTCCCATCGCTCT	FM_244	VA	NYGC	MG	Homeo	Homeo_PICALM
FM_244-CATCGCTCAGCGGATA	FM_244	VA	NYGC	MG	exAM	exAM_ERN1
FM_244-CTGCCATGTCTACATG	FM_244	VA	NYGC	MG	exAM	exAM_ERN1
FM_244-CGTTCTGTCCGTCAAA	FM_244	VA	NYGC	MG	Adapt	Adapt_HIST
FM_244-TCCGAAAGTACCTAAC	FM_244	VA	NYGC	MG	Adapt	Adapt_AIF1
FM_244-TGCGACGTCTGCCTGT	FM_244	VA	NYGC	MG	Homeo	Homeo_PICALM
FM_244-TGTTACTAGGAGTCTG	FM_244	VA	NYGC	MG	Homeo	Homeo_PICALM
FM_244-CCTCCTCGTACGGCAA	FM_244	VA	NYGC	MG	exAM	exAM_ERN1
FM_244-TCACTATGTAGGACTG	FM_244	VA	NYGC	MG	Adapt	Adapt_AIF1
FM_244-TGGCGTGAGAGGTTAT	FM_244	VA	NYGC	MG	exAM	exAM_ERN1
FM_244-ACGGTCGAGCATTTGC	FM_244	VA	NYGC	MG	exAM	exAM_ERN1
FM_244-CTGCAGGCACGAGGTA	FM_244	VA	NYGC	MG	exAM	exAM_ERN1
FM_244-GTAAGTCTCAATCGGT	FM_244	VA	NYGC	MG	Homeo	Homeo_PICALM
FM_244-TCGAAGTTCTACCCAC	FM_244	VA	NYGC	MG	Homeo	Homeo_PICALM
FM_244-CTGGCAGTCTACGGTA	FM_244	VA	NYGC	MG	Homeo	Homeo_PICALM
FM_244-GTCTGTCTCTAACACG	FM_244	VA	NYGC	MG	Adapt	Adapt_AIF1
FM_244-GTATTGGGTGATTCTG	FM_244	VA	NYGC	MG	Adapt	Adapt_HIST
FM_244-TCCATGCAGGCTTCCG	FM_244	VA	NYGC	MG	Adapt	Adapt_IFI44L
FM_244-TCCAGAATCCTACACC	FM_244	VA	NYGC	MG	Adapt	Adapt_HIST
FM_244-TAGGGTTTCCACGTGG	FM_244	VA	NYGC	MG	Homeo	Homeo_PICALM
FM_244-CAATTTCTCGGACTTA	FM_244	VA	NYGC	MG	Adapt	Adapt_AIF1
FM_244-TCAGTTTTCCCAGCGA	FM_244	VA	NYGC	PVM	PVM	PVM_CD163
FM_244-TCGGGACTCGTGAGAG	FM_244	VA	NYGC	MG	Homeo	Homeo_FRMD4A
FM_244-TGCGGGTTCGCGTCGA	FM_244	VA	NYGC	MG	Adapt	Adapt_AIF1
FM_244-ATGGGTTAGAGATTCA	FM_244	VA	NYGC	MG	Homeo	Homeo_PICALM
FM_244-CAACCAAGTCAGTCCG	FM_244	VA	NYGC	MG	Homeo	Homeo_PICALM
FM_244-GCTCAAACATCGTGCG	FM_244	VA	NYGC	MG	exAM	exAM_ERN1
FM_244-AATGGAAAGACGGTTG	FM_244	VA	NYGC	MG	Homeo	Homeo_PICALM
FM_244-TGTAACGCAGGACAGT	FM_244	VA	NYGC	MG	exAM	exAM_ERN1
FM_244-CGGAACCTCCCATACC	FM_244	VA	NYGC	MG	Homeo	Homeo_PICALM
FM_244-TGAGACTGTGTCCAAT	FM_244	VA	NYGC	MG	exAM	exAM_ERN1
FM_244-AATAGAGGTTGGAGAC	FM_244	VA	NYGC	MG	Adapt	Adapt_HIST
FM_244-AAGACAATCTGGTGGC	FM_244	VA	NYGC	MG	Adapt	Adapt_HIST
FM_244-ACCCTTGGTTTCCAAG	FM_244	VA	NYGC	MG	Adapt	Adapt_AIF1
FM_244-AGGGCTCAGGAACGAA	FM_244	VA	NYGC	MG	Homeo	Homeo_PICALM
FM_244-CTGCCATCATGTGGCC	FM_244	VA	NYGC	MG	Homeo	Homeo_PICALM
FM_244-GGGATCCAGCGACCCT	FM_244	VA	NYGC	MG	Adapt	Adapt_HIST
FM_244-GGTTCTCTCATGCCGG	FM_244	VA	NYGC	MG	exAM	exAM_ERN1
FM_244-TGTTGAGCAATTGGTC	FM_244	VA	NYGC	PVM	PVM	PVM_CD163
FM_244-TCATCATGTCACTCGG	FM_244	VA	NYGC	MG	Adapt	Adapt_AIF1
FM_244-GCAGTTAAGGTTCTTG	FM_244	VA	NYGC	MG	Adapt	Adapt_AIF1
FM_244-CATTGAGGTAGTGATA	FM_244	VA	NYGC	MG	exAM	exAM_ERN1
FM_244-TAAGTCGTCTAGGCCG	FM_244	VA	NYGC	MG	Adapt	Adapt_HIST
FM_244-CGCATGGGTCGTGCCA	FM_244	VA	NYGC	MG	Homeo	Homeo_PICALM
FM_244-TTTGTTGCACATGGTT	FM_244	VA	NYGC	MG	Adapt	Adapt_AIF1
FM_244-CTTTCAAAGTGCCAGA	FM_244	VA	NYGC	MG	Homeo	Homeo_PICALM
FM_244-TGGGTTATCACTGGTA	FM_244	VA	NYGC	MG	Homeo	Homeo_PICALM
FM_244-ACGTAACTCAGAATAG	FM_244	VA	NYGC	MG	Homeo	Homeo_PICALM
FM_244-GTCATGATCCGGACGT	FM_244	VA	NYGC	MG	Adapt	Adapt_AIF1
FM_244-AGCGTCGAGTGGCGAT	FM_244	VA	NYGC	MG	Adapt	Adapt_HIST
FM_244-TGATTTCCAACGGTAG	FM_244	VA	NYGC	PVM	PVM	PVM_CD163
FM_244-TTACTGTAGGGAGGCA	FM_244	VA	NYGC	MG	Homeo	Homeo_PICALM
FM_244-GATTCTTAGGTATAGT	FM_244	VA	NYGC	MG	Adapt	Adapt_AIF1
FM_244-TTTCACACAGCGCTTG	FM_244	VA	NYGC	MG	Homeo	Homeo_PICALM
FM_244-TGTCCTGAGTAATTGG	FM_244	VA	NYGC	MG	Homeo	Homeo_PICALM
FM_244-TCACTCGCATCGATAC	FM_244	VA	NYGC	MG	Homeo	Homeo_PICALM
FM_244-CACCAAAGTAGTCTGT	FM_244	VA	NYGC	MG	Adapt	Adapt_HIST
FM_244-ACAAGCTGTACTGCGC	FM_244	VA	NYGC	MG	Homeo	Homeo_PICALM
FM_244-TCAGTTTTCGGATACT	FM_244	VA	NYGC	MG	Homeo	Homeo_PICALM
FM_244-TCCTTCTGTCGACTGC	FM_244	VA	NYGC	MG	Adapt	Adapt_HSPA1A
FM_244-TGGTGATAGTCATGGG	FM_244	VA	NYGC	MG	Homeo	Homeo_PICALM
FM_244-ATCGTGACATAGGTTC	FM_244	VA	NYGC	MG	Adapt	Adapt_HIST
FM_244-ACATGCACAAGGGTCA	FM_244	VA	NYGC	MG	Homeo	Homeo_PICALM
FM_244-AGGTCATAGGGAGATA	FM_244	VA	NYGC	MG	Adapt	Adapt_HIST
FM_244-GAGATGGCATATCTCT	FM_244	VA	NYGC	MG	Homeo	Homeo_PICALM
FM_244-ACGTCCTTCGTTCATT	FM_244	VA	NYGC	MG	Homeo	Homeo_PICALM
FM_244-TGCGATATCTCATTAC	FM_244	VA	NYGC	MG	Adapt	Adapt_AIF1
FM_244-GCCAGGTTCCATGATG	FM_244	VA	NYGC	MG	Homeo	Homeo_PICALM
FM_244-TGTAAGCCAGAGGAAA	FM_244	VA	NYGC	MG	Adapt	Adapt_HIST
FM_244-TGAGACTGTAGCGATG	FM_244	VA	NYGC	MG	Homeo	Homeo_PICALM
FM_244-TCAAGTGTCTTGAACG	FM_244	VA	NYGC	MG	Homeo	Homeo_PICALM
FM_244-AACCACAGTGGTTTAC	FM_244	VA	NYGC	MG	Adapt	Adapt_HIST
FM_244-TTTGATCCAATAGTGA	FM_244	VA	NYGC	MG	Adapt	Adapt_AIF1
FM_244-CGCATAAGTGTGCTTA	FM_244	VA	NYGC	MG	Homeo	Homeo_PICALM
FM_244-GTTGCGGGTCAACGCC	FM_244	VA	NYGC	MG	Adapt	Adapt_AIF1
FM_244-ATCGTAGTCAATGCAC	FM_244	VA	NYGC	MG	Homeo	Homeo_PICALM
FM_244-CCACACTCATAGCACT	FM_244	VA	NYGC	MG	Adapt	Adapt_AIF1
FM_244-GGAGGTATCCACCTCA	FM_244	VA	NYGC	MG	Adapt	Adapt_AIF1
FM_244-TGCATGAAGGGTCAAC	FM_244	VA	NYGC	MG	Homeo	Homeo_PICALM
FM_244-AGTGCCGCATTGGGAG	FM_244	VA	NYGC	MG	Adapt	Adapt_HIST
FM_244-GACTCTCCAATCAAGA	FM_244	VA	NYGC	MG	Homeo	Homeo_PICALM
FM_244-CCCATTGGTAGAGATT	FM_244	VA	NYGC	MG	Homeo	Homeo_PICALM
FM_244-GCCAACGGTGAGATAT	FM_244	VA	NYGC	MG	Homeo	Homeo_PICALM
FM_244-GGGACCTGTACTAGCT	FM_244	VA	NYGC	MG	Homeo	Homeo_PICALM
FM_244-GACTATGAGCTCCGAC	FM_244	VA	NYGC	MG	exAM	exAM_ERN1
FM_244-ACTGCAATCAAGGAGC	FM_244	VA	NYGC	MG	Adapt	Adapt_AIF1
FM_244-GGAGCAAAGCATCTTG	FM_244	VA	NYGC	MG	exAM	exAM_ERN1
FM_244-GCAGCTGGTTTGTTGG	FM_244	VA	NYGC	MG	Adapt	Adapt_AIF1
FM_244-ATGTCCCGTACGGTTT	FM_244	VA	NYGC	MG	exAM	exAM_ERN1
FM_244-GAGTGAGTCAGAGTGG	FM_244	VA	NYGC	MG	Adapt	Adapt_HIST
FM_244-AGCTACAGTGGGTATG	FM_244	VA	NYGC	MG	Adapt	Adapt_HIST
FM_244-AGAACCTTCCTGTAGA	FM_244	VA	NYGC	MG	Homeo	Homeo_PICALM
FM_244-TTCTTCCCACGTGTGC	FM_244	VA	NYGC	MG	Adapt	Adapt_HIST
FM_244-AGGGTGAAGTGCTAGG	FM_244	VA	NYGC	MG	Homeo	Homeo_PICALM
FM_244-AAGTTCGGTTAGAAGT	FM_244	VA	NYGC	MG	Homeo	Homeo_PICALM
FM_244-ATGGGAGAGGAACGAA	FM_244	VA	NYGC	MG	Homeo	Homeo_PICALM
FM_244-GGGACCTGTGAGTAAT	FM_244	VA	NYGC	MG	Adapt	Adapt_AIF1
FM_244-TCCTCCCAGAGCTTTC	FM_244	VA	NYGC	MG	Homeo	Homeo_PICALM
FM_244-CAGTTCCTCAAAGCCT	FM_244	VA	NYGC	MG	exAM	exAM_ERN1
FM_244-AGCCACGCAGCGTATT	FM_244	VA	NYGC	MG	exAM	exAM_ERN1
FM_244-TTTGGTTTCTACAGGT	FM_244	VA	NYGC	MG	Homeo	Homeo_PICALM
FM_244-GCAACATGTAGGCAGT	FM_244	VA	NYGC	MG	exAM	exAM_ERN1
FM_244-ATGGAGGGTACAATAG	FM_244	VA	NYGC	MG	exAM	exAM_ERN1
FM_244-TCTCACGGTCATGGCC	FM_244	VA	NYGC	MG	Adapt	Adapt_AIF1
FM_244-TACGCTCTCGAGCCAC	FM_244	VA	NYGC	MG	Adapt	Adapt_HIST
FM_244-TGGCGTGCACCCTATC	FM_244	VA	NYGC	MG	Homeo	Homeo_PICALM
FM_244-GTTACCCGTGGAGGTT	FM_244	VA	NYGC	MG	Adapt	Adapt_AIF1
FM_244-CTGTAGAGTATGCTTG	FM_244	VA	NYGC	MG	Adapt	Adapt_AIF1
FM_244-TGCGACGGTTCAGTAC	FM_244	VA	NYGC	MG	Homeo	Homeo_PICALM
FM_244-AACAGGGGTAATCAAG	FM_244	VA	NYGC	MG	Homeo	Homeo_PICALM
FM_244-TGCGGCAAGTAAGACT	FM_244	VA	NYGC	MG	Adapt	Adapt_AIF1
FM_244-GGGACTCTCGTGTGGC	FM_244	VA	NYGC	MG	Homeo	Homeo_PICALM
FM_244-GGGCTACAGTATCCTG	FM_244	VA	NYGC	MG	Adapt	Adapt_AIF1
FM_244-ACTGCAAAGCATTTGC	FM_244	VA	NYGC	MG	Adapt	Adapt_HIST
FM_244-AGGACGAAGTGGAAGA	FM_244	VA	NYGC	MG	Adapt	Adapt_AIF1
FM_244-TCTAACTAGCCGAACA	FM_244	VA	NYGC	MG	Adapt	Adapt_AIF1
FM_244-GAGAAATAGGGAGGCA	FM_244	VA	NYGC	MG	exAM	exAM_ERN1
FM_244-CCCTGATAGTACGTCT	FM_244	VA	NYGC	MG	Homeo	Homeo_PICALM
FM_244-GGAGGTAAGCCATTCA	FM_244	VA	NYGC	MG	Homeo	Homeo_PICALM
FM_244-CTCCTCCGTGCCTATA	FM_244	VA	NYGC	MG	Adapt	Adapt_AIF1
FM_244-ACGGTTATCTCGGGAC	FM_244	VA	NYGC	MG	Adapt	Adapt_HSPA1A
FM_244-GTTGAACGTTCAAAGA	FM_244	VA	NYGC	MG	Adapt	Adapt_AIF1
FM_244-TGAGCGCGTGAGATAT	FM_244	VA	NYGC	MG	ADAM	ADAM_GPNMB
FM_244-GCATTAGGTAGGTGCA	FM_244	VA	NYGC	MG	Adapt	Adapt_HIST
FM_244-GTTCATTGTGCATCTA	FM_244	VA	NYGC	MG	exAM	exAM_ERN1
FM_244-ATCCACCTCCTTTGAT	FM_244	VA	NYGC	MG	Adapt	Adapt_AIF1
FM_244-TACTTCAAGAAAGCGA	FM_244	VA	NYGC	MG	Homeo	Homeo_PICALM
FM_244-ATTGTTCAGATACGAT	FM_244	VA	NYGC	MG	Homeo	Homeo_PICALM
FM_244-CTACCTGTCTACGGTA	FM_244	VA	NYGC	MG	Homeo	Homeo_PICALM
FM_244-ACTTTGTCACTACAGT	FM_244	VA	NYGC	MG	Homeo	Homeo_PICALM
FM_244-TTCTTCCCAACGGGTA	FM_244	VA	NYGC	MG	Adapt	Adapt_HIST
FM_244-TCCACGTTCGTGTTCC	FM_244	VA	NYGC	MG	Adapt	Adapt_AIF1
FM_244-CCATCACCAACCAATC	FM_244	VA	NYGC	MG	Homeo	Homeo_PICALM
FM_244-AGGGTTTAGGGCAGAG	FM_244	VA	NYGC	MG	exAM	exAM_ERN1
FM_244-CATGCAAGTCTGTTAG	FM_244	VA	NYGC	MG	Homeo	Homeo_PICALM
FM_244-CATCAAGAGGTGCCAA	FM_244	VA	NYGC	MG	Adapt	Adapt_AIF1
FM_244-AACGAAAGTTCAGTAC	FM_244	VA	NYGC	MG	Adapt	Adapt_AIF1
FM_244-GATTCTTGTTTGCCGG	FM_244	VA	NYGC	MG	Homeo	Homeo_PICALM
FM_244-TAAGCCAGTCCTCCTA	FM_244	VA	NYGC	MG	Homeo	Homeo_PICALM
FM_244-TCATGTTTCTCGCTTG	FM_244	VA	NYGC	MG	Homeo	Homeo_PICALM
FM_244-CTCTGGTAGATGAAGG	FM_244	VA	NYGC	MG	Homeo	Homeo_PICALM
FM_244-ATGACCACACCCTTGT	FM_244	VA	NYGC	MG	Adapt	Adapt_AIF1
FM_244-GAAACCTAGGCGCTCT	FM_244	VA	NYGC	MG	Adapt	Adapt_CCL3
FM_244-ATGTCCCCAAGCTCTA	FM_244	VA	NYGC	PVM	PVM	PVM_CD163
FM_244-ATGGATCCAAACGAGC	FM_244	VA	NYGC	MG	exAM	exAM_ERN1
FM_244-AGAAGTAAGTCTAACC	FM_244	VA	NYGC	MG	exAM	exAM_ERN1
FM_244-GTAGCTATCGGATTAC	FM_244	VA	NYGC	MG	Homeo	Homeo_PICALM
FM_244-TCGGGTGTCTAGCCAA	FM_244	VA	NYGC	MG	Adapt	Adapt_AIF1
FM_244-ACAGAAATCTAGTACG	FM_244	VA	NYGC	MG	Homeo	Homeo_PICALM
FM_244-GTCTGTCTCATGGTAC	FM_244	VA	NYGC	MG	Homeo	Homeo_PICALM
FM_244-CCTCCTCGTGTTAACC	FM_244	VA	NYGC	MG	Adapt	Adapt_AIF1
FM_244-ACTCCCAGTTAGGCTT	FM_244	VA	NYGC	MG	Adapt	Adapt_AIF1
FM_244-CATACTTGTCGATGCC	FM_244	VA	NYGC	MG	Homeo	Homeo_PICALM
FM_244-TCATGAGCAATGGGTG	FM_244	VA	NYGC	MG	Adapt	Adapt_AIF1
FM_244-TCCTCTTAGACGATAT	FM_244	VA	NYGC	MG	Adapt	Adapt_AIF1
FM_244-CCAATGACAATGCAGG	FM_244	VA	NYGC	MG	Adapt	Adapt_AIF1
FM_244-ACGTACATCCTCATAT	FM_244	VA	NYGC	MG	Homeo	Homeo_PICALM
FM_244-CTTCTCTTCATCGCAA	FM_244	VA	NYGC	MG	Homeo	Homeo_PICALM
FM_244-TGTCCCACAGGTCTCG	FM_244	VA	NYGC	MG	Adapt	Adapt_AIF1
FM_244-GTTCTATTCACCTACC	FM_244	VA	NYGC	MG	Adapt	Adapt_AIF1
FM_244-CTCCCTCCAAGTGCTT	FM_244	VA	NYGC	MG	Homeo	Homeo_PICALM
FM_244-AAAGTCCTCTCAACGA	FM_244	VA	NYGC	MG	Adapt	Adapt_AIF1
FM_244-CTAAGTGAGGCATCGA	FM_244	VA	NYGC	MG	exAM	exAM_ERN1
FM_244-ACTTTGTGTGCCCTTT	FM_244	VA	NYGC	MG	Adapt	Adapt_AIF1
FM_244-CCGTAGGTCTAGGAAA	FM_244	VA	NYGC	MG	Homeo	Homeo_PICALM
FM_244-CTTCAATTCTGCGAGC	FM_244	VA	NYGC	MG	exAM	exAM_ERN1
FM_244-GTCACGGGTCAGGCAA	FM_244	VA	NYGC	MG	Adapt	Adapt_AIF1
FM_244-GGGTTTACAACGGCTC	FM_244	VA	NYGC	MG	Adapt	Adapt_AIF1
FM_244-TATCTGTTCGTGCACG	FM_244	VA	NYGC	MG	Homeo	Homeo_PICALM
FM_244-ATACCGAAGCAAGGAA	FM_244	VA	NYGC	MG	Adapt	Adapt_AIF1
FM_244-TTGGGATGTCGGTACC	FM_244	VA	NYGC	MG	Homeo	Homeo_PICALM
FM_244-GTGCAGCCAGATAAAC	FM_244	VA	NYGC	MG	Homeo	Homeo_PICALM
FM_244-ACCTACCTCGCTCTAC	FM_244	VA	NYGC	MG	Homeo	Homeo_PICALM
FM_244-TACCCACCAGAAGCGT	FM_244	VA	NYGC	MG	Homeo	Homeo_PICALM
FM_244-TCAATTCGTGGCGCTT	FM_244	VA	NYGC	MG	ADAM	ADAM_GPNMB
FM_244-GTAACCAGTAATGCTC	FM_244	VA	NYGC	MG	Homeo	Homeo_PICALM
FM_244-TAAGCGTTCTCTATGT	FM_244	VA	NYGC	MG	Homeo	Homeo_PICALM
FM_244-GAAGCCCGTGGTCTGC	FM_244	VA	NYGC	MG	ADAM	ADAM_GPNMB
FM_244-GAGATGGGTCCAGGTC	FM_244	VA	NYGC	MG	Adapt	Adapt_AIF1
FM_244-GGGATGAAGTGATAGT	FM_244	VA	NYGC	MG	Adapt	Adapt_HIST
FM_244-GTTGCTCGTACACGTT	FM_244	VA	NYGC	MG	Adapt	Adapt_AIF1
FM_244-CACTAAGTCTTTCCAA	FM_244	VA	NYGC	MG	Adapt	Adapt_HSPA1A
FM_244-GTGCAGCCATTAGGCT	FM_244	VA	NYGC	MG	Adapt	Adapt_AIF1
FM_244-TACAGGTCAGAAACCG	FM_244	VA	NYGC	MG	Adapt	Adapt_HIST
FM_245-CTAACCCTCTTCACAT	FM_245	VA	NYGC	MG	Homeo	Homeo_FRMD4A
FM_245-AACGAAATCCATCTCG	FM_245	VA	NYGC	MG	Homeo	Homeo_FRMD4A
FM_245-CGAATTGGTATCAGCT	FM_245	VA	NYGC	MG	Adapt	Adapt_HSPA1A
FM_245-TCACACCTCGTCTACC	FM_245	VA	NYGC	MG	Homeo	Homeo_FRMD4A
FM_245-CCTCCTCTCCTCTTTC	FM_245	VA	NYGC	MG	Homeo	Homeo_FRMD4A
FM_245-ACAACCATCTAGTTCT	FM_245	VA	NYGC	MG	Homeo	Homeo_FRMD4A
FM_245-CTACATTTCCATATGG	FM_245	VA	NYGC	MG	Homeo	Homeo_FRMD4A
FM_245-ATTACTCTCGTGGAAG	FM_245	VA	NYGC	MG	Homeo	Homeo_FRMD4A
FM_245-CACTGTCCACTGGCCA	FM_245	VA	NYGC	MG	Homeo	Homeo_FRMD4A
FM_245-AGTCACATCTTACACT	FM_245	VA	NYGC	MG	Homeo	Homeo_FRMD4A
FM_245-CTCCTCCTCCTAAGTG	FM_245	VA	NYGC	MG	Homeo	Homeo_FRMD4A
FM_245-TGTCCCATCAGACTGT	FM_245	VA	NYGC	MG	ADAM	ADAM_GPNMB
FM_245-GTCTGTCAGTTGCCCG	FM_245	VA	NYGC	MG	Homeo	Homeo_FRMD4A
FM_245-TACTTGTCATTCACAG	FM_245	VA	NYGC	MG	Homeo	Homeo_FRMD4A
FM_245-GTAACCAGTGAGTTGG	FM_245	VA	NYGC	PVM	PVM	PVM_CD163
FM_245-CTACATTAGTGCGACA	FM_245	VA	NYGC	PVM	PVM	PVM_CD163
FM_245-TAACTTCTCGACTCCT	FM_245	VA	NYGC	MG	Homeo	Homeo_FRMD4A
FM_245-AGTAACCCAGAATTCC	FM_245	VA	NYGC	MG	Homeo	Homeo_FRMD4A
FM_245-GGATGTTTCCGTCACT	FM_245	VA	NYGC	PVM	PVM	PVM_CD163
FM_245-ACGTCCTGTACAGGTG	FM_245	VA	NYGC	PVM	PVM	PVM_CD163
FM_245-GAACTGTAGGGAGGGT	FM_245	VA	NYGC	MG	Homeo	Homeo_FRMD4A
FM_245-CCTACGTAGGATCACG	FM_245	VA	NYGC	MG	Homeo	Homeo_FRMD4A
FM_245-GTAATCGCACTCCGGA	FM_245	VA	NYGC	MG	Homeo	Homeo_FRMD4A
FM_245-ACCTGAAGTTCTCCCA	FM_245	VA	NYGC	PVM	PVM	PVM_CD163
FM_245-ATCCATTTCACGATAC	FM_245	VA	NYGC	MG	Homeo	Homeo_FRMD4A
FM_245-GCCTGTTGTCCTATAG	FM_245	VA	NYGC	MG	Homeo	Homeo_FRMD4A
FM_245-GATAGAAGTAACGATA	FM_245	VA	NYGC	MG	Homeo	Homeo_FRMD4A
FM_245-GTAGTACGTTGTAGCT	FM_245	VA	NYGC	PVM	PVM	PVM_CD163
FM_245-CCATCACAGGTACAGC	FM_245	VA	NYGC	MG	Homeo	Homeo_FRMD4A
FM_245-CATCGGGAGGTAAGTT	FM_245	VA	NYGC	MG	Homeo	Homeo_FRMD4A
FM_245-TGGGATTGTCAAGCCC	FM_245	VA	NYGC	MG	Homeo	Homeo_FRMD4A
FM_245-AGACCCGGTTCTTCAT	FM_245	VA	NYGC	MG	Homeo	Homeo_FRMD4A
FM_245-GTGTGATGTGTTGATC	FM_245	VA	NYGC	PVM	PVM	PVM_CD163
FM_245-AAACCCAGTCTTTATC	FM_245	VA	NYGC	MG	Homeo	Homeo_FRMD4A
FM_245-CCTCCAACACTGGATT	FM_245	VA	NYGC	MG	Homeo	Homeo_FRMD4A
FM_245-ATGGGTTAGTCACTGT	FM_245	VA	NYGC	MG	Homeo	Homeo_FRMD4A
FM_245-ATCGTCCTCGGTCACG	FM_245	VA	NYGC	MG	Homeo	Homeo_FRMD4A
FM_245-CGTAAGTCACTAGGTT	FM_245	VA	NYGC	MG	Homeo	Homeo_FRMD4A
FM_245-AGGCTGCTCATTCATC	FM_245	VA	NYGC	MG	ADAM	ADAM_GPNMB
FM_245-CTTCGGTAGGAAAGGT	FM_245	VA	NYGC	MG	Adapt	Adapt_HSPA1A
FM_245-ACATTTCTCGCGTAGC	FM_245	VA	NYGC	MG	Homeo	Homeo_FRMD4A
FM_245-TGCCGAGTCGATCCCT	FM_245	VA	NYGC	MG	Homeo	Homeo_FRMD4A
FM_245-CATCCACCAGACACCC	FM_245	VA	NYGC	MG	Homeo	Homeo_FRMD4A
FM_245-CTCCGATCAGATACTC	FM_245	VA	NYGC	MG	Homeo	Homeo_FRMD4A
FM_245-CTTGATTCACATAGCT	FM_245	VA	NYGC	MG	Homeo	Homeo_FRMD4A
FM_245-TAATCTCCATCCCACT	FM_245	VA	NYGC	MG	Homeo	Homeo_FRMD4A
FM_245-AAAGTCCCAGTTTGGT	FM_245	VA	NYGC	MG	Homeo	Homeo_FRMD4A
FM_245-AATCACGGTGGTCTAT	FM_245	VA	NYGC	MG	Homeo	Homeo_FRMD4A
FM_245-AGTACTGGTCACTCGG	FM_245	VA	NYGC	MG	Homeo	Homeo_FRMD4A
FM_245-TTGGATGCAGTTGTCA	FM_245	VA	NYGC	PVM	PVM	PVM_CD163
FM_245-CCACACTGTCTTACTT	FM_245	VA	NYGC	MG	Homeo	Homeo_FRMD4A
FM_245-TGACTCCAGGGTAATT	FM_245	VA	NYGC	PVM	PVM	PVM_CD163
FM_245-CTCCCTCTCCACTGGG	FM_245	VA	NYGC	MG	Homeo	Homeo_FRMD4A
FM_245-TCTACATAGCTAATCC	FM_245	VA	NYGC	MG	Homeo	Homeo_FRMD4A
FM_245-CAAAGAATCCGCACTT	FM_245	VA	NYGC	MG	Homeo	Homeo_FRMD4A
FM_245-TCATTTGTCAGCGTCG	FM_245	VA	NYGC	MG	Adapt	Adapt_HIF1A
FM_245-ATCTCTAAGCAAGCCA	FM_245	VA	NYGC	MG	Homeo	Homeo_FRMD4A
FM_245-GAGACCCTCATTCACT	FM_245	VA	NYGC	MG	Adapt	Adapt_HSPA1A
FM_245-CGCCATTGTCCGGTCA	FM_245	VA	NYGC	MG	Homeo	Homeo_FRMD4A
FM_245-CCCTTAGAGTACTCGT	FM_245	VA	NYGC	MG	Homeo	Homeo_FRMD4A
FM_245-CTACTATTCGTTGTTT	FM_245	VA	NYGC	MG	Homeo	Homeo_FRMD4A
FM_245-CAACCAACATCATGAC	FM_245	VA	NYGC	MG	Homeo	Homeo_FRMD4A
FM_245-GCACGTGCATCGCTAA	FM_245	VA	NYGC	MG	Homeo	Homeo_FRMD4A
FM_245-CGGAGAACATCCCACT	FM_245	VA	NYGC	MG	Homeo	Homeo_FRMD4A
FM_245-CTTCTCTCACGCGTGT	FM_245	VA	NYGC	PVM	PVM	PVM_CD163
FM_245-ACACAGTAGGCCTTGC	FM_245	VA	NYGC	MG	Homeo	Homeo_FRMD4A
FM_245-TGGATGTGTGAGAGGG	FM_245	VA	NYGC	PVM	PVM	PVM_CD163
FM_245-TCCTCTTCACCTGCTT	FM_245	VA	NYGC	MG	Homeo	Homeo_FRMD4A
FM_245-CCAATTTTCATCTCTA	FM_245	VA	NYGC	MG	Homeo	Homeo_FRMD4A
FM_245-GAGTTACAGTAAGCAT	FM_245	VA	NYGC	MG	Homeo	Homeo_FRMD4A
FM_245-CACGAATCATATTCGG	FM_245	VA	NYGC	MG	Homeo	Homeo_FRMD4A
FM_245-TTCTTGAGTCATTCCC	FM_245	VA	NYGC	MG	Homeo	Homeo_FRMD4A
FM_245-GGGAGTATCCAACCGG	FM_245	VA	NYGC	MG	Homeo	Homeo_FRMD4A
FM_245-GGAACCCAGTACAACA	FM_245	VA	NYGC	MG	Homeo	Homeo_FRMD4A
FM_245-ATTTACCTCACTGTTT	FM_245	VA	NYGC	MG	Homeo	Homeo_FRMD4A
FM_245-TGATTCTAGTGTACCT	FM_245	VA	NYGC	PVM	PVM	PVM_CD163
FM_245-AAGAACACATCGAGCC	FM_245	VA	NYGC	MG	Homeo	Homeo_FRMD4A
FM_245-AAGACAACAATAGTGA	FM_245	VA	NYGC	MG	exAM	exAM_ERN1
FM_245-CAACCAATCCGTATGA	FM_245	VA	NYGC	MG	Homeo	Homeo_FRMD4A
FM_245-AGTGACTGTACTGTTG	FM_245	VA	NYGC	MG	Homeo	Homeo_FRMD4A
FM_245-AGGTCATAGTTTCTTC	FM_245	VA	NYGC	MG	Homeo	Homeo_FRMD4A
FM_245-GTAATCGGTTCAAACC	FM_245	VA	NYGC	MG	Homeo	Homeo_FRMD4A
FM_245-TCCACCAAGGTGCCAA	FM_245	VA	NYGC	MG	Homeo	Homeo_FRMD4A
FM_245-CAGATCAGTCTCAGAT	FM_245	VA	NYGC	MG	Homeo	Homeo_FRMD4A
FM_245-TAATTCCTCCAAGCAT	FM_245	VA	NYGC	MG	Homeo	Homeo_FRMD4A
FM_245-CCGATCTCAACTGCCG	FM_245	VA	NYGC	MG	Homeo	Homeo_FRMD4A
FM_245-ACCAAACCAGTAGTTC	FM_245	VA	NYGC	MG	Homeo	Homeo_FRMD4A
FM_245-GGTCACGAGCACTAAA	FM_245	VA	NYGC	MG	Homeo	Homeo_FRMD4A
FM_245-TCCCATGTCGAGTCCG	FM_245	VA	NYGC	MG	Homeo	Homeo_FRMD4A
FM_245-CACTGAAGTTTCCATT	FM_245	VA	NYGC	MG	Homeo	Homeo_FRMD4A
FM_245-GTTGCTCTCATTCGTT	FM_245	VA	NYGC	MG	Homeo	Homeo_FRMD4A
FM_245-ACCGTTCTCACTCACC	FM_245	VA	NYGC	MG	Homeo	Homeo_FRMD4A
FM_245-TGTGTGAGTCAATGGG	FM_245	VA	NYGC	MG	Homeo	Homeo_FRMD4A
FM_245-GAATAGATCTAGTCAG	FM_245	VA	NYGC	MG	Homeo	Homeo_FRMD4A
FM_245-TCACTATCATGTGGTT	FM_245	VA	NYGC	MG	Homeo	Homeo_FRMD4A
FM_245-CAGCAGCTCAATCTTC	FM_245	VA	NYGC	MG	Homeo	Homeo_FRMD4A
FM_245-GTGAGGAAGCATGGGT	FM_245	VA	NYGC	MG	Homeo	Homeo_FRMD4A
FM_245-CATACCCAGCCACCGT	FM_245	VA	NYGC	MG	Homeo	Homeo_FRMD4A
FM_245-TACTGCCTCGAGCTGC	FM_245	VA	NYGC	MG	Homeo	Homeo_FRMD4A
FM_245-ACCCTCATCCCTCTAG	FM_245	VA	NYGC	PVM	PVM	PVM_CD163
FM_245-GAATAGACAGGTTCGC	FM_245	VA	NYGC	MG	Homeo	Homeo_FRMD4A
FM_245-CTCACTGTCGTTCTAT	FM_245	VA	NYGC	MG	Homeo	Homeo_FRMD4A
FM_245-CGAGGCTCAACATCGT	FM_245	VA	NYGC	MG	Homeo	Homeo_FRMD4A
FM_245-TTGCCTGCACAGCTGC	FM_245	VA	NYGC	PVM	PVM	PVM_CD163
FM_245-CAATGACAGTATGACA	FM_245	VA	NYGC	MG	Adapt	Adapt_HSPA1A
FM_245-GAGTGAGCAGGCCTGT	FM_245	VA	NYGC	MG	Homeo	Homeo_FRMD4A
FM_245-TCCGTGTCATCCTCAC	FM_245	VA	NYGC	MG	Homeo	Homeo_FRMD4A
FM_245-CTATAGGCACTAGGCC	FM_245	VA	NYGC	MG	Homeo	Homeo_FRMD4A
FM_245-ATGGATCAGGCCACCT	FM_245	VA	NYGC	MG	Homeo	Homeo_FRMD4A
FM_245-ATACCGATCTCGGTCT	FM_245	VA	NYGC	MG	Homeo	Homeo_FRMD4A
FM_245-CTGATCCCACTGCTTC	FM_245	VA	NYGC	MG	Homeo	Homeo_FRMD4A
FM_245-GTGCAGCTCTATACTC	FM_245	VA	NYGC	PVM	PVM	PVM_CD163
FM_245-GGAGGTAAGCCTTCTC	FM_245	VA	NYGC	MG	Homeo	Homeo_FRMD4A
FM_245-TGACCCTAGGTCGTCC	FM_245	VA	NYGC	MG	Homeo	Homeo_FRMD4A
FM_245-ATTACCTGTGAATAAC	FM_245	VA	NYGC	MG	Homeo	Homeo_FRMD4A
FM_245-AACTTCTAGCGGATCA	FM_245	VA	NYGC	MG	Homeo	Homeo_FRMD4A
FM_245-TATCGCCGTCATAACC	FM_245	VA	NYGC	MG	Homeo	Homeo_FRMD4A
FM_245-GGGATCCCAGCATACT	FM_245	VA	NYGC	MG	Homeo	Homeo_FRMD4A
FM_245-AGAAGTACATGTTACG	FM_245	VA	NYGC	MG	exAM	exAM_ERN1
FM_245-GCTTGGGCAGTTGTCA	FM_245	VA	NYGC	MG	Homeo	Homeo_FRMD4A
FM_245-GGGTCACGTTGCAACT	FM_245	VA	NYGC	MG	Homeo	Homeo_FRMD4A
FM_245-CTGTATTAGCCGTTAT	FM_245	VA	NYGC	MG	Homeo	Homeo_FRMD4A
FM_245-ATTCACTCAAATACGA	FM_245	VA	NYGC	MG	Adapt	Adapt_HSPA1A
FM_245-ATTCGTTTCTCTTCAA	FM_245	VA	NYGC	MG	Homeo	Homeo_FRMD4A
FM_245-GAGTCTAGTGTTCATG	FM_245	VA	NYGC	PVM	PVM	PVM_CD163
FM_245-TGATTTCCAGAGTTCT	FM_245	VA	NYGC	MG	Homeo	Homeo_FRMD4A
FM_245-GAATCACTCACTACGA	FM_245	VA	NYGC	MG	Homeo	Homeo_FRMD4A
FM_245-AAAGGGCCAGTTAGGG	FM_245	VA	NYGC	MG	Adapt	Adapt_HSPA1A
FM_245-AGTGATCAGCTAGAGC	FM_245	VA	NYGC	MG	Homeo	Homeo_FRMD4A
FM_245-TCACACCTCTACACTT	FM_245	VA	NYGC	MG	Homeo	Homeo_FRMD4A
FM_245-ATTACCTGTGCCGTAC	FM_245	VA	NYGC	MG	Homeo	Homeo_FRMD4A
FM_245-CGGGTCATCAGTGCGC	FM_245	VA	NYGC	MG	Homeo	Homeo_FRMD4A
FM_245-CACAACAGTATTGAGA	FM_245	VA	NYGC	MG	Homeo	Homeo_FRMD4A
FM_245-ATCCGTCTCAACTGGT	FM_245	VA	NYGC	MG	Homeo	Homeo_FRMD4A
FM_245-AAACCCAGTGGCGCTT	FM_245	VA	NYGC	MG	Homeo	Homeo_FRMD4A
FM_245-TCCTTCTGTCAGATTC	FM_245	VA	NYGC	MG	Homeo	Homeo_FRMD4A
FM_245-TAGGAGGAGCGTGCCT	FM_245	VA	NYGC	MG	Homeo	Homeo_FRMD4A
FM_245-CGAGTGCCAGGTATGG	FM_245	VA	NYGC	MG	Homeo	Homeo_FRMD4A
FM_245-AACGTCACACAGGATG	FM_245	VA	NYGC	MG	Homeo	Homeo_FRMD4A
FM_245-AACAAGAGTGGCAGAT	FM_245	VA	NYGC	MG	Homeo	Homeo_FRMD4A
FM_245-ATGCATGTCAAGGAGC	FM_245	VA	NYGC	MG	Homeo	Homeo_FRMD4A
FM_245-AGCTTCCTCCAATCTT	FM_245	VA	NYGC	MG	Homeo	Homeo_FRMD4A
FM_245-ATTCTTGCAGGTCTCG	FM_245	VA	NYGC	MG	Homeo	Homeo_FRMD4A
FM_245-TGAGGAGGTACCTAGT	FM_245	VA	NYGC	MG	Homeo	Homeo_FRMD4A
FM_245-CTAGACATCAGCATTG	FM_245	VA	NYGC	MG	Homeo	Homeo_FRMD4A
FM_245-TCCCAGTTCATCACTT	FM_245	VA	NYGC	MG	Homeo	Homeo_FRMD4A
FM_245-TTCTCTCCAATGTTGC	FM_245	VA	NYGC	MG	Homeo	Homeo_FRMD4A
FM_245-GCACGTGTCTTGATTC	FM_245	VA	NYGC	MG	Homeo	Homeo_FRMD4A
FM_245-AACTTCTAGCCTCTGG	FM_245	VA	NYGC	MG	Homeo	Homeo_FRMD4A
FM_245-GCTACCTCAGCTTTGA	FM_245	VA	NYGC	MG	Homeo	Homeo_FRMD4A
FM_245-TTTAGTCGTTCGGCGT	FM_245	VA	NYGC	MG	Homeo	Homeo_FRMD4A
FM_245-TCGACCTTCTGCTTTA	FM_245	VA	NYGC	MG	Homeo	Homeo_FRMD4A
FM_245-ACTACGACAATGACCT	FM_245	VA	NYGC	MG	Homeo	Homeo_FRMD4A
FM_245-ACAAAGATCTCATGCC	FM_245	VA	NYGC	MG	Homeo	Homeo_FRMD4A
FM_245-AGGTCATTCACTTGGA	FM_245	VA	NYGC	MG	Homeo	Homeo_FRMD4A
FM_245-GATCAGTCATTGTACG	FM_245	VA	NYGC	MG	Homeo	Homeo_FRMD4A
FM_245-CTGTACCCACCTATCC	FM_245	VA	NYGC	MG	Homeo	Homeo_FRMD4A
FM_245-AACCAACAGCCGATCC	FM_245	VA	NYGC	MG	Homeo	Homeo_FRMD4A
FM_245-CAGGCCACAACGTTAC	FM_245	VA	NYGC	MG	Homeo	Homeo_FRMD4A
FM_245-ATTGTTCGTGCGCTCA	FM_245	VA	NYGC	MG	Homeo	Homeo_FRMD4A
FM_245-CTAGGTAGTGAATTGA	FM_245	VA	NYGC	MG	Homeo	Homeo_FRMD4A
FM_245-TCAATCTGTGGCAACA	FM_245	VA	NYGC	MG	Homeo	Homeo_FRMD4A
FM_245-AGCTACATCCAGTGCG	FM_245	VA	NYGC	MG	Homeo	Homeo_FRMD4A
FM_245-TGGGTTAAGGCTCACC	FM_245	VA	NYGC	MG	Homeo	Homeo_FRMD4A
FM_245-TCATTGTCAAAGCTCT	FM_245	VA	NYGC	MG	Adapt	Adapt_HIST
FM_245-GAAGTAATCTCACCCA	FM_245	VA	NYGC	MG	Homeo	Homeo_FRMD4A
FM_245-ATGGAGGCACACACGC	FM_245	VA	NYGC	MG	Homeo	Homeo_FRMD4A
FM_245-ATGATCGGTAACGTTC	FM_245	VA	NYGC	MG	Homeo	Homeo_FRMD4A
FM_245-TCGAACATCCATACTT	FM_245	VA	NYGC	MG	Homeo	Homeo_FRMD4A
FM_245-GTTATGGAGGGACCAT	FM_245	VA	NYGC	MG	Homeo	Homeo_FRMD4A
FM_245-GGGACTCTCAGGAGAC	FM_245	VA	NYGC	MG	Homeo	Homeo_FRMD4A
FM_245-ACATTTCAGGATACGC	FM_245	VA	NYGC	MG	Homeo	Homeo_FRMD4A
FM_245-CCAATTTGTACAAGTA	FM_245	VA	NYGC	MG	Homeo	Homeo_FRMD4A
FM_245-ATGATCGCACGGTGCT	FM_245	VA	NYGC	MG	Homeo	Homeo_FRMD4A
FM_245-GCATTAGCAATCAGCT	FM_245	VA	NYGC	MG	Homeo	Homeo_FRMD4A
FM_245-GCCAGGTGTACTGCGC	FM_245	VA	NYGC	MG	Homeo	Homeo_FRMD4A
FM_245-CATTGAGAGGTAATCA	FM_245	VA	NYGC	MG	Homeo	Homeo_FRMD4A
FM_245-TTCGCTGAGGATTTAG	FM_245	VA	NYGC	MG	Homeo	Homeo_FRMD4A
FM_245-TAGCACAAGAGTTCGG	FM_245	VA	NYGC	MG	Homeo	Homeo_FRMD4A
FM_245-TTTCACAGTACTGAGG	FM_245	VA	NYGC	MG	Homeo	Homeo_FRMD4A
FM_245-AGGATCTGTCTTCCGT	FM_245	VA	NYGC	MG	Homeo	Homeo_FRMD4A
FM_245-ACCTGAATCGAGAAGC	FM_245	VA	NYGC	MG	Homeo	Homeo_FRMD4A
FM_245-CGTCCATGTGGTAATA	FM_245	VA	NYGC	MG	Homeo	Homeo_FRMD4A
FM_245-TATCTTGCAATCTCGA	FM_245	VA	NYGC	MG	Homeo	Homeo_FRMD4A
FM_245-CTTCCTTAGCACAAAT	FM_245	VA	NYGC	MG	Homeo	Homeo_FRMD4A
FM_245-GCACGGTAGGTTCCAT	FM_245	VA	NYGC	MG	Homeo	Homeo_FRMD4A
FM_245-CGTCCATTCGCGTAGC	FM_245	VA	NYGC	MG	Prolif	Prolif_MKI67
FM_245-GCAGCTGGTGGCCTCA	FM_245	VA	NYGC	MG	Homeo	Homeo_FRMD4A
FM_245-GGTGAAGCACACAGCC	FM_245	VA	NYGC	MG	Homeo	Homeo_FRMD4A
FM_245-ACATCGACATCGCTCT	FM_245	VA	NYGC	MG	Homeo	Homeo_FRMD4A
FM_245-AATGCCATCTTACACT	FM_245	VA	NYGC	MG	Homeo	Homeo_FRMD4A
FM_245-CGAGTGCAGATAACGT	FM_245	VA	NYGC	MG	Adapt	Adapt_HSPA1A
FM_245-GTGTCCTGTCGTCATA	FM_245	VA	NYGC	MG	Adapt	Adapt_HIST
FM_245-GACACGCGTTGACTAC	FM_245	VA	NYGC	MG	Homeo	Homeo_FRMD4A
FM_245-ACTTTGTCATTCTCCG	FM_245	VA	NYGC	MG	Homeo	Homeo_FRMD4A
FM_245-CGTAATGTCATGGCCG	FM_245	VA	NYGC	MG	Homeo	Homeo_FRMD4A
FM_245-GTCATTTGTTCTATCT	FM_245	VA	NYGC	MG	Homeo	Homeo_FRMD4A
FM_245-TGTCCTGTCCCGAACG	FM_245	VA	NYGC	MG	Adapt	Adapt_HSPA1A
FM_245-CACATGACACGTTGGC	FM_245	VA	NYGC	MG	Homeo	Homeo_FRMD4A
FM_245-AGACACTTCGAAGTGG	FM_245	VA	NYGC	MG	Homeo	Homeo_FRMD4A
FM_245-GTCAAACAGGATTCCT	FM_245	VA	NYGC	MG	Homeo	Homeo_FRMD4A
FM_245-TTTCCTCGTGCCGTTG	FM_245	VA	NYGC	MG	Homeo	Homeo_FRMD4A
FM_245-ACATTTCGTCCGGATC	FM_245	VA	NYGC	MG	Homeo	Homeo_FRMD4A
FM_245-ACGTAACAGGCCCACT	FM_245	VA	NYGC	MG	Homeo	Homeo_FRMD4A
FM_245-TCACTCGTCAGTCTTT	FM_245	VA	NYGC	MG	exAM	exAM_ERN1
FM_245-CTCCGATTCACTGATG	FM_245	VA	NYGC	MG	Homeo	Homeo_FRMD4A
FM_245-GAACACTCACATGACT	FM_245	VA	NYGC	MG	Homeo	Homeo_FRMD4A
FM_245-GAACTGTGTGGTATGG	FM_245	VA	NYGC	MG	Homeo	Homeo_FRMD4A
FM_245-ATCATTCAGTGCACTT	FM_245	VA	NYGC	MG	Homeo	Homeo_FRMD4A
FM_245-AACCAACTCTATCGTT	FM_245	VA	NYGC	MG	Homeo	Homeo_FRMD4A
FM_245-CTGCCATAGCGATCGA	FM_245	VA	NYGC	PVM	PVM	PVM_CD163
FM_245-TTTGGTTTCATTGTGG	FM_245	VA	NYGC	MG	Homeo	Homeo_FRMD4A
FM_245-AGTCTCCCAGGTGAGT	FM_245	VA	NYGC	MG	Homeo	Homeo_FRMD4A
FM_245-CTTCTAAGTGCCCTTT	FM_245	VA	NYGC	MG	Homeo	Homeo_FRMD4A
FM_245-ATTCCTACACCTCTAC	FM_245	VA	NYGC	PVM	PVM	PVM_CD163
FM_245-CCCTCAACAGCTTCCT	FM_245	VA	NYGC	MG	Homeo	Homeo_FRMD4A
FM_245-TCATTGTTCTACAGGT	FM_245	VA	NYGC	MG	Homeo	Homeo_FRMD4A
FM_245-AGGTCTAGTACAGTCT	FM_245	VA	NYGC	MG	Homeo	Homeo_FRMD4A
FM_245-ACTATTCTCATTCGTT	FM_245	VA	NYGC	MG	Homeo	Homeo_FRMD4A
FM_245-TGCATGAGTGATAGAT	FM_245	VA	NYGC	MG	Homeo	Homeo_FRMD4A
FM_245-TCTAACTGTCATCTAG	FM_245	VA	NYGC	MG	Homeo	Homeo_FRMD4A
FM_245-ACCTACCTCCTCTCGA	FM_245	VA	NYGC	MG	Homeo	Homeo_FRMD4A
FM_245-GTTATGGTCACGGGAA	FM_245	VA	NYGC	PVM	PVM	PVM_CD163
FM_245-AGCTTCCCAATTCTTC	FM_245	VA	NYGC	MG	Homeo	Homeo_FRMD4A
FM_245-ATCGGCGCAGACCATT	FM_245	VA	NYGC	MG	Homeo	Homeo_FRMD4A
FM_245-GGTGGCTGTTACCCAA	FM_245	VA	NYGC	MG	Adapt	Adapt_HSPA1A
FM_245-CTTGAGACAGTACTAC	FM_245	VA	NYGC	MG	Homeo	Homeo_FRMD4A
FM_245-AACCTGACATGGAATA	FM_245	VA	NYGC	MG	Homeo	Homeo_FRMD4A
FM_245-GGGACAATCCCACAGG	FM_245	VA	NYGC	MG	Homeo	Homeo_FRMD4A
FM_245-CATAGACTCTCCACTG	FM_245	VA	NYGC	PVM	PVM	PVM_CD163
FM_245-GGAATCTTCATTGCCC	FM_245	VA	NYGC	MG	Homeo	Homeo_FRMD4A
FM_245-AGGTAGGTCGACGCGT	FM_245	VA	NYGC	MG	Homeo	Homeo_FRMD4A
FM_245-CATCGTCTCCTTGACC	FM_245	VA	NYGC	MG	Homeo	Homeo_FRMD4A
FM_245-CGGGTCAGTTGAAGTA	FM_245	VA	NYGC	MG	Homeo	Homeo_FRMD4A
FM_245-GTAACCACAAATTGGA	FM_245	VA	NYGC	MG	Homeo	Homeo_FRMD4A
FM_245-CCACGAGGTCAACCTA	FM_245	VA	NYGC	MG	Homeo	Homeo_FRMD4A
FM_245-ATTACTCAGAAGCGAA	FM_245	VA	NYGC	MG	Homeo	Homeo_FRMD4A
FM_245-CTGAGCGCAGGAAGTC	FM_245	VA	NYGC	MG	Homeo	Homeo_FRMD4A
FM_245-AGGTCATCACCGTGCA	FM_245	VA	NYGC	MG	Homeo	Homeo_FRMD4A
FM_245-TCAGGGCTCTATACTC	FM_245	VA	NYGC	MG	Homeo	Homeo_FRMD4A
FM_245-TCGAACAGTGGCTACC	FM_245	VA	NYGC	MG	Homeo	Homeo_FRMD4A
FM_245-GTGTAACCATTAAAGG	FM_245	VA	NYGC	MG	Homeo	Homeo_FRMD4A
FM_245-TTGTTGTGTGCGAGTA	FM_245	VA	NYGC	MG	Homeo	Homeo_FRMD4A
FM_245-CGTAATGAGTGCTAGG	FM_245	VA	NYGC	MG	exAM	exAM_ERN1
FM_245-ACGTACAGTTGCATGT	FM_245	VA	NYGC	MG	exAM	exAM_ERN1
FM_245-CTCCGATGTTTGTTCT	FM_245	VA	NYGC	MG	Homeo	Homeo_FRMD4A
FM_245-GGAATGGAGGTCATTC	FM_245	VA	NYGC	MG	Homeo	Homeo_FRMD4A
FM_245-TCACGGGCATCGATGT	FM_245	VA	NYGC	MG	Homeo	Homeo_FRMD4A
FM_245-AACCTTTAGGATACGC	FM_245	VA	NYGC	MG	Homeo	Homeo_FRMD4A
FM_245-AATGGCTAGCCGTTAT	FM_245	VA	NYGC	MG	Homeo	Homeo_FRMD4A
FM_245-CTCCGATGTCGCATCG	FM_245	VA	NYGC	MG	Homeo	Homeo_FRMD4A
FM_245-CAAGAGGCAGTCAGAG	FM_245	VA	NYGC	MG	Homeo	Homeo_FRMD4A
FM_245-GTCACGGTCTGTCGCT	FM_245	VA	NYGC	MG	Adapt	Adapt_HSPA1A
FM_245-AATGGAATCACCGGTG	FM_245	VA	NYGC	MG	Homeo	Homeo_FRMD4A
FM_245-GCAGCCACAGAACTTC	FM_245	VA	NYGC	MG	Homeo	Homeo_FRMD4A
FM_245-GTTTACTAGGCATTTC	FM_245	VA	NYGC	MG	Homeo	Homeo_FRMD4A
FM_245-GGTTCTCTCATGGGAG	FM_245	VA	NYGC	MG	Homeo	Homeo_FRMD4A
FM_245-GCAACATGTAACAGTA	FM_245	VA	NYGC	MG	Homeo	Homeo_FRMD4A
FM_245-CGTTGGGGTCGTAATC	FM_245	VA	NYGC	MG	Homeo	Homeo_FRMD4A
FM_245-CTCCCTCGTCCGCAGT	FM_245	VA	NYGC	MG	exAM	exAM_ERN1
FM_245-TTCACCGGTACTGACT	FM_245	VA	NYGC	MG	Homeo	Homeo_FRMD4A
FM_245-TCATGCCGTCGGAAAC	FM_245	VA	NYGC	MG	Homeo	Homeo_FRMD4A
FM_245-GCTACCTTCAGTGTCA	FM_245	VA	NYGC	MG	Homeo	Homeo_FRMD4A
FM_245-TAGATCGAGTCTAGAA	FM_245	VA	NYGC	PVM	PVM	PVM_CD163
FM_245-CATACCCTCACTGTTT	FM_245	VA	NYGC	MG	Homeo	Homeo_FRMD4A
FM_245-GTAACACGTGGCTACC	FM_245	VA	NYGC	MG	Homeo	Homeo_FRMD4A
FM_245-CGGCAGTGTCATAGTC	FM_245	VA	NYGC	MG	Homeo	Homeo_FRMD4A
FM_245-TCTATACAGCCTATCA	FM_245	VA	NYGC	MG	Homeo	Homeo_FRMD4A
FM_245-GGGACAAGTGGTCTAT	FM_245	VA	NYGC	MG	Homeo	Homeo_FRMD4A
FM_245-AATCACGTCGCCTCTA	FM_245	VA	NYGC	MG	Homeo	Homeo_FRMD4A
FM_245-TACCGAACAGTAGAAT	FM_245	VA	NYGC	MG	Homeo	Homeo_FRMD4A
FM_245-TATCTGTAGTGAGTTA	FM_245	VA	NYGC	MG	Homeo	Homeo_FRMD4A
FM_245-GACCCAGCAGGCTATT	FM_245	VA	NYGC	MG	Homeo	Homeo_FRMD4A
FM_245-GAGTCATTCTGGCCTT	FM_245	VA	NYGC	MG	Homeo	Homeo_FRMD4A
FM_245-GCCAGTGCACAAATCC	FM_245	VA	NYGC	MG	Homeo	Homeo_FRMD4A
FM_245-GATCATGCACTACTTT	FM_245	VA	NYGC	MG	Homeo	Homeo_FRMD4A
FM_245-TCACTATAGACTCCGC	FM_245	VA	NYGC	MG	exAM	exAM_ERN1
FM_245-AAAGGTACAAAGGATT	FM_245	VA	NYGC	MG	Homeo	Homeo_FRMD4A
FM_245-CTACTATAGACTTCAC	FM_245	VA	NYGC	MG	Homeo	Homeo_FRMD4A
FM_245-AAGATAGCACCATATG	FM_245	VA	NYGC	MG	Homeo	Homeo_FRMD4A
FM_245-CATTGAGAGTTGGAAT	FM_245	VA	NYGC	MG	Homeo	Homeo_FRMD4A
FM_245-GGGACAATCGAGAGAC	FM_245	VA	NYGC	MG	Homeo	Homeo_FRMD4A
FM_245-CCATAAGCATCCGCGA	FM_245	VA	NYGC	MG	Homeo	Homeo_FRMD4A
FM_245-TTGACCCCATACTGAC	FM_245	VA	NYGC	MG	Homeo	Homeo_FRMD4A
FM_245-TTCCGTGGTACCGTGC	FM_245	VA	NYGC	MG	Homeo	Homeo_FRMD4A
FM_245-ATCCGTCGTATGTGTC	FM_245	VA	NYGC	MG	Homeo	Homeo_FRMD4A
FM_245-TAAGTCGAGCTCACTA	FM_245	VA	NYGC	MG	Homeo	Homeo_FRMD4A
FM_245-CCTCCTCTCCAGTACA	FM_245	VA	NYGC	MG	Homeo	Homeo_FRMD4A
FM_245-ACCCAAACAAGTGGGT	FM_245	VA	NYGC	MG	Homeo	Homeo_FRMD4A
FM_245-CGCATGGCAGAGGAAA	FM_245	VA	NYGC	MG	Homeo	Homeo_FRMD4A
FM_245-TCATCATTCTCCTACG	FM_245	VA	NYGC	MG	Homeo	Homeo_FRMD4A
FM_245-TCCAGAACAATGTCAC	FM_245	VA	NYGC	MG	Homeo	Homeo_FRMD4A
FM_245-TGTACAGAGGACGCAT	FM_245	VA	NYGC	MG	Homeo	Homeo_FRMD4A
FM_245-CAGTTAGTCAAGCCAT	FM_245	VA	NYGC	MG	Homeo	Homeo_FRMD4A
FM_245-TGTAAGCGTGCAGGAT	FM_245	VA	NYGC	MG	Homeo	Homeo_FRMD4A
FM_245-TGGTACACATCCTAAG	FM_245	VA	NYGC	MG	Homeo	Homeo_FRMD4A
FM_245-CGAGTTAAGTCATACC	FM_245	VA	NYGC	MG	Homeo	Homeo_FRMD4A
FM_245-CTACAGAGTTAGTTCG	FM_245	VA	NYGC	MG	Homeo	Homeo_FRMD4A
FM_245-AGCTCAATCCTTCTTC	FM_245	VA	NYGC	MG	Homeo	Homeo_FRMD4A
FM_245-GACTCTCGTGTCCTAA	FM_245	VA	NYGC	MG	Homeo	Homeo_FRMD4A
FM_245-GCCATTCCACGCTGTG	FM_245	VA	NYGC	MG	Homeo	Homeo_FRMD4A
FM_245-GATCATGGTCCAACGC	FM_245	VA	NYGC	MG	Homeo	Homeo_FRMD4A
FM_245-GGAGGTAGTACGTGAG	FM_245	VA	NYGC	MG	Homeo	Homeo_FRMD4A
FM_245-GTGCAGCTCCTGTAGA	FM_245	VA	NYGC	MG	Homeo	Homeo_FRMD4A
FM_245-TGTTCTACATTATGCG	FM_245	VA	NYGC	MG	Homeo	Homeo_FRMD4A
FM_245-TCAGTTTAGTAAGCAT	FM_245	VA	NYGC	MG	Homeo	Homeo_FRMD4A
FM_245-GTGAGTTTCGATTGGT	FM_245	VA	NYGC	MG	Homeo	Homeo_FRMD4A
FM_245-TCCTCGACAGTTAGGG	FM_245	VA	NYGC	MG	Homeo	Homeo_FRMD4A
FM_245-ATCCCTGGTTATTCTC	FM_245	VA	NYGC	MG	Homeo	Homeo_FRMD4A
FM_245-TCAATCTGTTCAAACC	FM_245	VA	NYGC	MG	Homeo	Homeo_FRMD4A
FM_245-CCACACTTCTGGACTA	FM_245	VA	NYGC	MG	Homeo	Homeo_FRMD4A
FM_245-AGAGCCCTCTAAGCCA	FM_245	VA	NYGC	MG	Homeo	Homeo_FRMD4A
FM_245-GATTTCTTCTAAGGAA	FM_245	VA	NYGC	MG	Homeo	Homeo_FRMD4A
FM_245-AGCATCAGTTGCTCGG	FM_245	VA	NYGC	MG	Homeo	Homeo_FRMD4A
FM_245-GCACTAAGTTCTCCCA	FM_245	VA	NYGC	MG	Homeo	Homeo_FRMD4A
FM_245-GAATCGTTCGGTGAAG	FM_245	VA	NYGC	MG	Homeo	Homeo_FRMD4A
FM_245-TAGCACAAGCCTTCTC	FM_245	VA	NYGC	MG	Homeo	Homeo_FRMD4A
FM_245-CAATTTCAGGACTAAT	FM_245	VA	NYGC	MG	Homeo	Homeo_FRMD4A
FM_245-ATCGATGGTGAACTAA	FM_245	VA	NYGC	MG	Homeo	Homeo_FRMD4A
FM_245-AGGGTTTGTGTTATCG	FM_245	VA	NYGC	MG	Homeo	Homeo_FRMD4A
FM_245-ATGACCATCGTTGTTT	FM_245	VA	NYGC	MG	Homeo	Homeo_FRMD4A
FM_245-TACGCTCAGACCCTTA	FM_245	VA	NYGC	MG	Homeo	Homeo_FRMD4A
FM_245-TAACACGTCTTGAACG	FM_245	VA	NYGC	MG	Homeo	Homeo_FRMD4A
FM_245-TGGGAGATCATGAGAA	FM_245	VA	NYGC	MG	Homeo	Homeo_FRMD4A
FM_245-CCCTAACAGTAGTGCG	FM_245	VA	NYGC	MG	Homeo	Homeo_FRMD4A
FM_245-GTTGCTCTCCTTCTAA	FM_245	VA	NYGC	MG	Homeo	Homeo_FRMD4A
FM_245-CAACCAAGTGATACAA	FM_245	VA	NYGC	MG	Homeo	Homeo_FRMD4A
FM_245-ATGACCACAGCGATTT	FM_245	VA	NYGC	MG	Homeo	Homeo_FRMD4A
FM_245-TCTTCCTGTCGCAGTC	FM_245	VA	NYGC	MG	Homeo	Homeo_FRMD4A
FM_245-GATTTCTGTACCGGAA	FM_245	VA	NYGC	MG	Homeo	Homeo_FRMD4A
FM_245-TTCTCTCAGCCATTGT	FM_245	VA	NYGC	MG	exAM	exAM_ERN1
FM_245-AAAGGATCATGGCTGC	FM_245	VA	NYGC	MG	Adapt	Adapt_HSPA1A
FM_245-GACAGCCAGGATTTCC	FM_245	VA	NYGC	MG	Homeo	Homeo_FRMD4A
FM_245-GCCAACGCACCGTGAC	FM_245	VA	NYGC	MG	Homeo	Homeo_FRMD4A
FM_245-TGCTTGCCAATCACGT	FM_245	VA	NYGC	MG	Homeo	Homeo_FRMD4A
FM_245-CAATCGAAGGTGGTTG	FM_245	VA	NYGC	MG	Homeo	Homeo_FRMD4A
FM_245-CAACCTCCATGACTTG	FM_245	VA	NYGC	MG	Homeo	Homeo_FRMD4A
FM_245-CATGCGGCACTCCTGT	FM_245	VA	NYGC	MG	Homeo	Homeo_FRMD4A
FM_245-CTCCAACTCTCTCGCA	FM_245	VA	NYGC	MG	Homeo	Homeo_FRMD4A
FM_245-GGGTGAACATGAATCC	FM_245	VA	NYGC	MG	Homeo	Homeo_FRMD4A
FM_245-TCAATTCCACATACGT	FM_245	VA	NYGC	MG	Homeo	Homeo_FRMD4A
FM_245-CGTTCTGGTAACCCTA	FM_245	VA	NYGC	MG	Homeo	Homeo_FRMD4A
FM_245-CTTTCAACATTGTACG	FM_245	VA	NYGC	MG	Homeo	Homeo_FRMD4A
FM_245-GACCTTCTCAGAACCT	FM_245	VA	NYGC	MG	Homeo	Homeo_FRMD4A
FM_245-GTGTGGCTCAATCGGT	FM_245	VA	NYGC	MG	Homeo	Homeo_FRMD4A
FM_245-TGGATGTAGGTTCAGG	FM_245	VA	NYGC	MG	Adapt	Adapt_HIST
FM_245-GTCATCCCATACCAGT	FM_245	VA	NYGC	MG	Homeo	Homeo_FRMD4A
FM_245-AATCGTGTCACTGTTT	FM_245	VA	NYGC	MG	Homeo	Homeo_FRMD4A
FM_245-CAACCTCCAAACGAGC	FM_245	VA	NYGC	MG	Homeo	Homeo_FRMD4A
FM_245-AACCATGAGACTTCCA	FM_245	VA	NYGC	MG	Homeo	Homeo_FRMD4A
FM_245-TCATGAGCACCAGCGT	FM_245	VA	NYGC	MG	Homeo	Homeo_FRMD4A
FM_245-TGAGGGACATAGGTAA	FM_245	VA	NYGC	MG	Homeo	Homeo_FRMD4A
FM_245-CTTCGGTGTATGACAA	FM_245	VA	NYGC	MG	Homeo	Homeo_FRMD4A
FM_245-TGAGGGATCCGTGTGG	FM_245	VA	NYGC	MG	Homeo	Homeo_FRMD4A
FM_245-TGATCAGTCATGGCCG	FM_245	VA	NYGC	MG	Homeo	Homeo_FRMD4A
FM_245-TGACGCGCACAGTCCG	FM_245	VA	NYGC	MG	Homeo	Homeo_FRMD4A
FM_245-GTCAGCGTCACTACTT	FM_245	VA	NYGC	MG	Homeo	Homeo_FRMD4A
FM_245-GAACGTTCACTAGTAC	FM_245	VA	NYGC	MG	Homeo	Homeo_FRMD4A
FM_245-TCGAACAGTGTGTCCG	FM_245	VA	NYGC	MG	Homeo	Homeo_FRMD4A
FM_245-CTGCGAGTCATACGAC	FM_245	VA	NYGC	MG	Homeo	Homeo_FRMD4A
FM_245-TGGGTTATCTATGCCC	FM_245	VA	NYGC	MG	Homeo	Homeo_FRMD4A
FM_245-CAAGCTAAGGATCACG	FM_245	VA	NYGC	MG	Homeo	Homeo_FRMD4A
FM_245-CAACCTCCAGGACATG	FM_245	VA	NYGC	MG	Homeo	Homeo_FRMD4A
FM_245-AGGAATACAATTTCGG	FM_245	VA	NYGC	MG	Homeo	Homeo_FRMD4A
FM_245-TACGGTAGTATGTCCA	FM_245	VA	NYGC	MG	Homeo	Homeo_FRMD4A
FM_245-CGCAGGTCAAAGTGTA	FM_245	VA	NYGC	MG	Homeo	Homeo_FRMD4A
FM_245-CATTCATGTAGGAGTC	FM_245	VA	NYGC	MG	Homeo	Homeo_FRMD4A
FM_245-CAACAACTCAGGAGAC	FM_245	VA	NYGC	MG	Homeo	Homeo_FRMD4A
FM_245-TTTACTGTCAAACGAA	FM_245	VA	NYGC	MG	Homeo	Homeo_FRMD4A
FM_245-GCCAGCAGTGACCGAA	FM_245	VA	NYGC	MG	Homeo	Homeo_FRMD4A
FM_245-TTAATCCAGTGGTTGG	FM_245	VA	NYGC	MG	Homeo	Homeo_FRMD4A
FM_245-CTTAGGATCGCAATTG	FM_245	VA	NYGC	MG	Homeo	Homeo_FRMD4A
FM_245-CTGGTCTGTCGCCACA	FM_245	VA	NYGC	MG	Homeo	Homeo_FRMD4A
FM_245-CCACTTGTCTTAAGGC	FM_245	VA	NYGC	MG	exAM	exAM_ERN1
FM_245-TTCACGCCATGTTACG	FM_245	VA	NYGC	MG	Homeo	Homeo_FRMD4A
FM_245-ACTGCAATCCAGCACG	FM_245	VA	NYGC	MG	Homeo	Homeo_FRMD4A
FM_245-CTGCAGGTCCGGCAGT	FM_245	VA	NYGC	MG	Homeo	Homeo_FRMD4A
FM_245-AGATGAACAGAACTCT	FM_245	VA	NYGC	MG	Homeo	Homeo_FRMD4A
FM_245-CTTTCAAGTGAATTAG	FM_245	VA	NYGC	MG	Homeo	Homeo_FRMD4A
FM_245-ACTTAGGTCGTGGAAG	FM_245	VA	NYGC	MG	Homeo	Homeo_FRMD4A
FM_245-TAGGAGGGTGAAAGTT	FM_245	VA	NYGC	MG	Homeo	Homeo_FRMD4A
FM_245-TGGGCTGAGTCATCCA	FM_245	VA	NYGC	MG	exAM	exAM_ERN1
FM_245-AGTCAACGTGAGCTCC	FM_245	VA	NYGC	MG	Homeo	Homeo_FRMD4A
FM_245-GTAGTACCAGCTGTAT	FM_245	VA	NYGC	MG	Homeo	Homeo_FRMD4A
FM_245-ACACTGATCTTCCTAA	FM_245	VA	NYGC	MG	exAM	exAM_ERN1
FM_245-TATCGCCGTACTGACT	FM_245	VA	NYGC	MG	Homeo	Homeo_FRMD4A
FM_245-GGTCTGGAGTGATTCC	FM_245	VA	NYGC	MG	Homeo	Homeo_FRMD4A
FM_245-GGGATGATCCCGAAAT	FM_245	VA	NYGC	MG	Homeo	Homeo_FRMD4A
FM_245-ATTGTTCAGGTGCATG	FM_245	VA	NYGC	MG	Homeo	Homeo_FRMD4A
FM_245-TGTGATGTCATTCGGA	FM_245	VA	NYGC	MG	Homeo	Homeo_FRMD4A
FM_245-ACACAGTCATTGTAGC	FM_245	VA	NYGC	MG	Homeo	Homeo_FRMD4A
FM_245-CATACCCAGGGACACT	FM_245	VA	NYGC	MG	Homeo	Homeo_FRMD4A
FM_245-CTCACTGTCCTTTAGT	FM_245	VA	NYGC	MG	Homeo	Homeo_FRMD4A
FM_245-TGCATCCAGCACGGAT	FM_245	VA	NYGC	MG	Homeo	Homeo_FRMD4A
FM_245-AAACGCTCAAGAGCTG	FM_245	VA	NYGC	MG	Homeo	Homeo_FRMD4A
FM_245-GAACGTTAGTCATGAA	FM_245	VA	NYGC	MG	Homeo	Homeo_FRMD4A
FM_245-ACCATTTTCGACGACC	FM_245	VA	NYGC	MG	Homeo	Homeo_FRMD4A
FM_245-CAACCTCAGCGTCTGC	FM_245	VA	NYGC	MG	Homeo	Homeo_FRMD4A
FM_245-ATCCACCTCGACATTG	FM_245	VA	NYGC	MG	Homeo	Homeo_FRMD4A
FM_245-TCGACGGAGGACAAGA	FM_245	VA	NYGC	MG	Homeo	Homeo_FRMD4A
FM_245-GTCTCACGTTGGTAGG	FM_245	VA	NYGC	MG	Homeo	Homeo_FRMD4A
FM_245-TTAGGCACAATTGAAG	FM_245	VA	NYGC	MG	Homeo	Homeo_FRMD4A
FM_245-AGAACAAGTCATTCCC	FM_245	VA	NYGC	MG	Homeo	Homeo_FRMD4A
FM_245-AGGACTTCACTCTAGA	FM_245	VA	NYGC	MG	Homeo	Homeo_FRMD4A
FM_245-CATACCCGTCGCAGTC	FM_245	VA	NYGC	MG	Homeo	Homeo_FRMD4A
FM_245-TGACGCGAGCCGCTTG	FM_245	VA	NYGC	MG	Homeo	Homeo_FRMD4A
FM_245-ATGAGTCTCCTTACCG	FM_245	VA	NYGC	MG	Homeo	Homeo_FRMD4A
FM_245-CCTCAACCATGTTACG	FM_245	VA	NYGC	MG	Homeo	Homeo_FRMD4A
FM_245-CCGTTCAGTGCCGAAA	FM_245	VA	NYGC	MG	Homeo	Homeo_FRMD4A
FM_245-TCGACGGAGGAGACCT	FM_245	VA	NYGC	MG	Homeo	Homeo_FRMD4A
FM_245-CTGCAGGTCACGGTCG	FM_245	VA	NYGC	MG	Homeo	Homeo_FRMD4A
FM_245-CCTATCGCACTTCATT	FM_245	VA	NYGC	MG	Homeo	Homeo_FRMD4A
FM_245-AATTTCCGTTCTCGCT	FM_245	VA	NYGC	MG	Homeo	Homeo_FRMD4A
FM_245-GACCCTTGTGATCATC	FM_245	VA	NYGC	MG	Homeo	Homeo_FRMD4A
FM_245-CAGCAATGTCAGTTTG	FM_245	VA	NYGC	MG	Homeo	Homeo_FRMD4A
FM_245-TTGGGATGTACTGACT	FM_245	VA	NYGC	MG	Homeo	Homeo_FRMD4A
FM_245-GTCACGGCACCAAAGG	FM_245	VA	NYGC	MG	Adapt	Adapt_HSPA1A
FM_245-CATGCCTGTACAATAG	FM_245	VA	NYGC	MG	Homeo	Homeo_FRMD4A
FM_245-GCTCAAAGTGAAAGTT	FM_245	VA	NYGC	MG	Homeo	Homeo_FRMD4A
FM_245-GGTGATTTCCGTAATG	FM_245	VA	NYGC	MG	Homeo	Homeo_FRMD4A
FM_245-CCAATGATCACCACAA	FM_245	VA	NYGC	MG	Homeo	Homeo_FRMD4A
FM_245-GTCCCATTCCCGTAAA	FM_245	VA	NYGC	MG	Homeo	Homeo_FRMD4A
FM_245-TTGCGTCCACGCGTGT	FM_245	VA	NYGC	MG	Homeo	Homeo_FRMD4A
FM_245-TACTTGTTCGGTCACG	FM_245	VA	NYGC	MG	Homeo	Homeo_FRMD4A
FM_245-TGGAACTTCTTAGGAC	FM_245	VA	NYGC	MG	Adapt	Adapt_HSPA1A
FM_245-TTACTGTTCCCATAGA	FM_245	VA	NYGC	MG	Homeo	Homeo_FRMD4A
FM_245-TGGTACATCCGTGACG	FM_245	VA	NYGC	MG	Homeo	Homeo_FRMD4A
FM_245-TACCCACTCTGTAACG	FM_245	VA	NYGC	MG	Homeo	Homeo_FRMD4A
FM_245-ACTGCAAGTAATCAGA	FM_245	VA	NYGC	MG	Homeo	Homeo_FRMD4A
FM_245-TCCGGGAAGTGCCGAA	FM_245	VA	NYGC	MG	Homeo	Homeo_FRMD4A
FM_245-TACACCCCATTCAGCA	FM_245	VA	NYGC	MG	Homeo	Homeo_FRMD4A
FM_245-GATTTCTTCAACCCGG	FM_245	VA	NYGC	MG	Homeo	Homeo_FRMD4A
FM_245-GTGCTGGCACGGGCTT	FM_245	VA	NYGC	MG	Homeo	Homeo_FRMD4A
FM_245-AAGCCATAGCTAGAGC	FM_245	VA	NYGC	MG	Homeo	Homeo_FRMD4A
FM_245-ACACTGAAGCACCCAC	FM_245	VA	NYGC	MG	Homeo	Homeo_FRMD4A
FM_245-AAGACTCAGCCATTGT	FM_245	VA	NYGC	MG	Homeo	Homeo_FRMD4A
FM_245-TGCATCCGTTATCTTC	FM_245	VA	NYGC	MG	Homeo	Homeo_FRMD4A
FM_245-CGTCCATAGAGCAGTC	FM_245	VA	NYGC	MG	Homeo	Homeo_FRMD4A
FM_245-GAAGGACCACTGGCGT	FM_245	VA	NYGC	MG	Homeo	Homeo_FRMD4A
FM_245-TAGGGTTGTTAAAGTG	FM_245	VA	NYGC	MG	Homeo	Homeo_FRMD4A
FM_245-TGTTCATTCAAATAGG	FM_245	VA	NYGC	MG	Homeo	Homeo_FRMD4A
FM_245-AATGGCTTCTACGGGC	FM_245	VA	NYGC	MG	Homeo	Homeo_FRMD4A
FM_245-GTAGGTTAGGCACTCC	FM_245	VA	NYGC	MG	Homeo	Homeo_FRMD4A
FM_245-ACCAACACAACCTATG	FM_245	VA	NYGC	MG	Homeo	Homeo_FRMD4A
FM_245-ATGGGAGTCCACGTGG	FM_245	VA	NYGC	MG	Homeo	Homeo_FRMD4A
FM_245-CCCTAACTCGGCATAT	FM_245	VA	NYGC	MG	Homeo	Homeo_FRMD4A
FM_245-GTCCCATCAATGTCTG	FM_245	VA	NYGC	MG	Homeo	Homeo_FRMD4A
FM_245-ATTCCTACACGCCACA	FM_245	VA	NYGC	MG	Homeo	Homeo_FRMD4A
FM_245-TACGTCCAGCATCTTG	FM_245	VA	NYGC	MG	Homeo	Homeo_FRMD4A
FM_245-CAATTTCGTCGGATTT	FM_245	VA	NYGC	MG	Homeo	Homeo_FRMD4A
FM_245-TTCACCGCACCGTGCA	FM_245	VA	NYGC	MG	Homeo	Homeo_FRMD4A
FM_245-TACCTCGTCGGCTATA	FM_245	VA	NYGC	MG	Homeo	Homeo_FRMD4A
FM_245-ATTATCCCAGACCAGA	FM_245	VA	NYGC	MG	Homeo	Homeo_FRMD4A
FM_245-AGTACTGCAAACTCTG	FM_245	VA	NYGC	MG	Homeo	Homeo_FRMD4A
FM_245-TGGATCAGTACGTTCA	FM_245	VA	NYGC	MG	Homeo	Homeo_FRMD4A
FM_245-CAGCGTGTCATCGACA	FM_245	VA	NYGC	MG	Homeo	Homeo_FRMD4A
FM_245-ACTCCCACAGAGTTGG	FM_245	VA	NYGC	MG	Homeo	Homeo_FRMD4A
FM_245-GTGAGCCAGGGACTGT	FM_245	VA	NYGC	MG	Homeo	Homeo_FRMD4A
FM_245-CCGATGGTCTTACACT	FM_245	VA	NYGC	MG	Homeo	Homeo_FRMD4A
FM_245-TGGTGATGTTCTGACA	FM_245	VA	NYGC	MG	Homeo	Homeo_FRMD4A
FM_245-ATTTCTGCATAGAAAC	FM_245	VA	NYGC	MG	Homeo	Homeo_FRMD4A
FM_245-CACAACAGTTCGAGCC	FM_245	VA	NYGC	MG	Homeo	Homeo_FRMD4A
FM_245-GGCTGTGTCCCTAGGG	FM_245	VA	NYGC	MG	Homeo	Homeo_FRMD4A
FM_245-ATTGGGTTCGCCTTGT	FM_245	VA	NYGC	MG	Homeo	Homeo_FRMD4A
FM_245-CATTTCACAGTAACGG	FM_245	VA	NYGC	MG	Homeo	Homeo_FRMD4A
FM_245-TTACCGCTCTACACAG	FM_245	VA	NYGC	MG	Homeo	Homeo_FRMD4A
FM_245-ATGTCCCAGTGACCTT	FM_245	VA	NYGC	MG	Adapt	Adapt_HSPA1A
FM_245-GCTTCACTCAGCAGAG	FM_245	VA	NYGC	MG	Homeo	Homeo_FRMD4A
FM_245-CTAACCCGTCAGGTAG	FM_245	VA	NYGC	MG	Homeo	Homeo_FRMD4A
FM_245-TTGCCTGCAATCTGCA	FM_245	VA	NYGC	MG	Homeo	Homeo_FRMD4A
FM_245-GCACTAACACGCTATA	FM_245	VA	NYGC	MG	Homeo	Homeo_FRMD4A
FM_245-ACTGTCCCATTGCTGA	FM_245	VA	NYGC	MG	Homeo	Homeo_FRMD4A
FM_245-CGCATGGCACTTCATT	FM_245	VA	NYGC	MG	Homeo	Homeo_FRMD4A
FM_245-CTGGCAGCAATTGAGA	FM_245	VA	NYGC	MG	Homeo	Homeo_FRMD4A
FM_245-ACCAAACGTAGCTGAG	FM_245	VA	NYGC	MG	Homeo	Homeo_FRMD4A
FM_245-ACTGATGGTTGATGTC	FM_245	VA	NYGC	MG	exAM	exAM_ERN1
FM_245-GCTGCAGTCCATAAGC	FM_245	VA	NYGC	MG	Homeo	Homeo_FRMD4A
FM_245-GCCCAGAGTCAACGCC	FM_245	VA	NYGC	MG	Homeo	Homeo_FRMD4A
FM_245-CATTCTAAGCGCACAA	FM_245	VA	NYGC	MG	exAM	exAM_ERN1
FM_245-GGAACCCCACCAAAGG	FM_245	VA	NYGC	MG	Homeo	Homeo_FRMD4A
FM_245-TTGGGCGGTACCCGCA	FM_245	VA	NYGC	MG	Homeo	Homeo_FRMD4A
FM_245-ATGAAAGCAACAAGTA	FM_245	VA	NYGC	MG	Homeo	Homeo_FRMD4A
FM_245-GTCCTCAAGAAGTCAT	FM_245	VA	NYGC	MG	Homeo	Homeo_FRMD4A
FM_245-GGCGTCATCCGGCAGT	FM_245	VA	NYGC	MG	Homeo	Homeo_FRMD4A
FM_245-TCACTATTCAAAGGTA	FM_245	VA	NYGC	MG	Homeo	Homeo_FRMD4A
FM_245-GTAGGTTGTAGACGTG	FM_245	VA	NYGC	PVM	PVM	PVM_CD163
FM_245-ATTCATCTCACAACCA	FM_245	VA	NYGC	MG	Homeo	Homeo_FRMD4A
FM_245-GATGTTGCAGGCACAA	FM_245	VA	NYGC	MG	Homeo	Homeo_FRMD4A
FM_245-TTCACGCAGGTCACAG	FM_245	VA	NYGC	MG	Homeo	Homeo_FRMD4A
FM_245-AGACTCACACGCCAGT	FM_245	VA	NYGC	MG	Homeo	Homeo_FRMD4A
FM_245-ATGCGATGTCCTCATC	FM_245	VA	NYGC	MG	Homeo	Homeo_FRMD4A
FM_245-CTCACTGCAACGAGGT	FM_245	VA	NYGC	MG	Homeo	Homeo_FRMD4A
FM_245-CCGTAGGCACAACCGC	FM_245	VA	NYGC	MG	Adapt	Adapt_HSPA1A
FM_245-CGGCAGTCACACCTTC	FM_245	VA	NYGC	MG	Homeo	Homeo_FRMD4A
FM_245-CCGCAAGGTGTCATGT	FM_245	VA	NYGC	MG	Homeo	Homeo_FRMD4A
FM_245-AACAAAGAGAAACACT	FM_245	VA	NYGC	MG	Homeo	Homeo_FRMD4A
FM_245-AGACCCGCATCGGCCA	FM_245	VA	NYGC	MG	Homeo	Homeo_FRMD4A
FM_245-TTCCGTGGTTTATGCG	FM_245	VA	NYGC	MG	Homeo	Homeo_FRMD4A
FM_245-ATGCGATCACATCATG	FM_245	VA	NYGC	MG	Homeo	Homeo_FRMD4A
FM_245-AGACCCGAGTGGATTA	FM_245	VA	NYGC	MG	Homeo	Homeo_FRMD4A
FM_245-TGCATGAAGAGTGTTA	FM_245	VA	NYGC	MG	Homeo	Homeo_FRMD4A
FM_245-ACTCTCGTCGCTGACG	FM_245	VA	NYGC	MG	Homeo	Homeo_FRMD4A
FM_245-AATCGACCACCAGCGT	FM_245	VA	NYGC	MG	Homeo	Homeo_FRMD4A
FM_245-ACTTCGCGTGGATCAG	FM_245	VA	NYGC	MG	Homeo	Homeo_FRMD4A
FM_245-CCTCATGGTATTTCTC	FM_245	VA	NYGC	MG	Homeo	Homeo_FRMD4A
FM_245-ACAAGCTAGGACAAGA	FM_245	VA	NYGC	MG	Homeo	Homeo_FRMD4A
FM_245-CGGAACCAGGTCGACA	FM_245	VA	NYGC	MG	Homeo	Homeo_FRMD4A
FM_245-TCGTGGGTCTTTGGAG	FM_245	VA	NYGC	MG	Homeo	Homeo_FRMD4A
FM_245-AATCGTGCACTCTGCT	FM_245	VA	NYGC	MG	Homeo	Homeo_FRMD4A
FM_245-GTCGTTCTCCTCTAGC	FM_245	VA	NYGC	MG	Homeo	Homeo_FRMD4A
FM_245-CCTACGTGTTCATCGA	FM_245	VA	NYGC	MG	Homeo	Homeo_FRMD4A
FM_245-ATTCGTTGTGCCTTCT	FM_245	VA	NYGC	MG	Homeo	Homeo_FRMD4A
FM_245-CTGGACGGTCGGTAAG	FM_245	VA	NYGC	MG	Homeo	Homeo_FRMD4A
FM_245-GCCATGGGTAAGTTAG	FM_245	VA	NYGC	MG	Homeo	Homeo_FRMD4A
FM_245-CTTCTAACACGCTGTG	FM_245	VA	NYGC	MG	Homeo	Homeo_FRMD4A
FM_245-TATATCCCAAGGGTCA	FM_245	VA	NYGC	MG	Homeo	Homeo_FRMD4A
FM_245-GCACATACACTACCCT	FM_245	VA	NYGC	MG	Homeo	Homeo_FRMD4A
FM_245-CCACTTGTCACCGGTG	FM_245	VA	NYGC	MG	Homeo	Homeo_FRMD4A
FM_245-TGAGGGACACCCTAAA	FM_245	VA	NYGC	MG	Homeo	Homeo_FRMD4A
FM_245-CCACTTGCATGGGATG	FM_245	VA	NYGC	MG	Homeo	Homeo_FRMD4A
FM_245-AGAACCTAGTTCTACG	FM_245	VA	NYGC	MG	Homeo	Homeo_FRMD4A
FM_245-GGATGTTGTCACATTG	FM_245	VA	NYGC	MG	Homeo	Homeo_FRMD4A
FM_245-GTAAGTCCAATCCAGT	FM_245	VA	NYGC	MG	Homeo	Homeo_FRMD4A
FM_245-CTGCCATGTTATAGCC	FM_245	VA	NYGC	MG	Homeo	Homeo_FRMD4A
FM_245-ACTATTCAGGTGCAGT	FM_245	VA	NYGC	MG	Homeo	Homeo_FRMD4A
FM_245-ACTCTCGCACTACGGC	FM_245	VA	NYGC	MG	Homeo	Homeo_FRMD4A
FM_245-CTCAACCCAGATCCTA	FM_245	VA	NYGC	MG	Homeo	Homeo_FRMD4A
FM_245-TTGTTCAGTACCTAGT	FM_245	VA	NYGC	MG	Homeo	Homeo_FRMD4A
FM_245-TACCCGTCACGAAGAC	FM_245	VA	NYGC	MG	Homeo	Homeo_FRMD4A
FM_245-GTGTTCCTCATCCCGT	FM_245	VA	NYGC	MG	Homeo	Homeo_FRMD4A
FM_245-TATATCCTCCAATGCA	FM_245	VA	NYGC	MG	Homeo	Homeo_FRMD4A
FM_245-CCGGGTACACTGTCCT	FM_245	VA	NYGC	MG	Homeo	Homeo_FRMD4A
FM_245-GAAGGACAGGAAAGGT	FM_245	VA	NYGC	PVM	PVM	PVM_CD163
FM_245-GACCGTGTCCCTGTTG	FM_245	VA	NYGC	MG	Homeo	Homeo_FRMD4A
FM_245-GACGCTGCAATGTGGG	FM_245	VA	NYGC	MG	Homeo	Homeo_FRMD4A
FM_245-AGCGCCATCACAATGC	FM_245	VA	NYGC	MG	Homeo	Homeo_FRMD4A
FM_245-GGAGATGCATGGGTCC	FM_245	VA	NYGC	MG	Homeo	Homeo_FRMD4A
FM_245-ATGGTTGAGGCATTTC	FM_245	VA	NYGC	MG	Homeo	Homeo_FRMD4A
FM_245-CGGAACCGTGCGCTCA	FM_245	VA	NYGC	MG	Homeo	Homeo_FRMD4A
FM_245-CATGCGGCAAGAGGTC	FM_245	VA	NYGC	MG	Homeo	Homeo_FRMD4A
FM_245-AGGAGGTAGGCTCTAT	FM_245	VA	NYGC	MG	Homeo	Homeo_FRMD4A
FM_245-CAACCTCTCGGAGATG	FM_245	VA	NYGC	MG	Homeo	Homeo_FRMD4A
FM_245-ATCCCTGCAACTACGT	FM_245	VA	NYGC	MG	Homeo	Homeo_FRMD4A
FM_245-TGGTGATGTACCCAGC	FM_245	VA	NYGC	MG	Homeo	Homeo_FRMD4A
FM_245-TATTTCGCAACTGCCG	FM_245	VA	NYGC	MG	Homeo	Homeo_FRMD4A
FM_245-CAAGAGGAGACAGTCG	FM_245	VA	NYGC	MG	Homeo	Homeo_FRMD4A
FM_245-TTCCGGTCATTGACAC	FM_245	VA	NYGC	MG	Homeo	Homeo_FRMD4A
FM_245-TATCCTACACTATCCC	FM_245	VA	NYGC	MG	Homeo	Homeo_FRMD4A
FM_245-CTCAATTTCCCGAACG	FM_245	VA	NYGC	MG	Homeo	Homeo_FRMD4A
FM_245-TCGACCTAGGGTGAAA	FM_245	VA	NYGC	MG	Homeo	Homeo_FRMD4A
FM_245-ACCTGTCTCTTCGCTG	FM_245	VA	NYGC	MG	exAM	exAM_ERN1
FM_245-AGCTACACAAGAAATC	FM_245	VA	NYGC	MG	Homeo	Homeo_FRMD4A
FM_245-TGACTCCAGCCTGACC	FM_245	VA	NYGC	MG	Homeo	Homeo_FRMD4A
FM_245-CCGGACATCCATATGG	FM_245	VA	NYGC	MG	Homeo	Homeo_FRMD4A
FM_245-CACTGAATCGGACTTA	FM_245	VA	NYGC	MG	Homeo	Homeo_FRMD4A
FM_245-GAAGGACGTAGGCTCC	FM_245	VA	NYGC	MG	Homeo	Homeo_FRMD4A
FM_245-GGGACTCGTGAAAGTT	FM_245	VA	NYGC	MG	Homeo	Homeo_FRMD4A
FM_245-GTAACCAGTCCTGAAT	FM_245	VA	NYGC	MG	Homeo	Homeo_FRMD4A
FM_245-AACGGGAAGCGACTAG	FM_245	VA	NYGC	MG	Adapt	Adapt_HSPA1A
FM_245-GAGAAATCAACTCATG	FM_245	VA	NYGC	MG	Homeo	Homeo_FRMD4A
FM_245-GTGCGTGAGGATAATC	FM_245	VA	NYGC	MG	Homeo	Homeo_FRMD4A
FM_245-TCAATCTTCGAGTGAG	FM_245	VA	NYGC	MG	Homeo	Homeo_FRMD4A
FM_245-GGACGTCTCTACCACC	FM_245	VA	NYGC	MG	Homeo	Homeo_FRMD4A
FM_245-GTTCTATCACGGGTAA	FM_245	VA	NYGC	MG	Homeo	Homeo_FRMD4A
FM_245-AGGTCATTCCTATTTG	FM_245	VA	NYGC	MG	Homeo	Homeo_FRMD4A
FM_245-TGCTCCACATGGGAAC	FM_245	VA	NYGC	MG	Homeo	Homeo_FRMD4A
FM_245-CCACAAAGTGTGAGCA	FM_245	VA	NYGC	MG	Homeo	Homeo_FRMD4A
FM_245-TTGTGTTCAGTCCGTG	FM_245	VA	NYGC	MG	Homeo	Homeo_FRMD4A
FM_245-GGAGGTATCGACGACC	FM_245	VA	NYGC	MG	Homeo	Homeo_FRMD4A
FM_245-GGTCTGGAGGATCACG	FM_245	VA	NYGC	MG	Homeo	Homeo_FRMD4A
FM_245-GCTGGGTAGCTAGATA	FM_245	VA	NYGC	MG	Homeo	Homeo_FRMD4A
FM_245-ACACTGATCCTTTAGT	FM_245	VA	NYGC	MG	Homeo	Homeo_FRMD4A
FM_245-TGTTGGACACGACGAA	FM_245	VA	NYGC	MG	Homeo	Homeo_FRMD4A
FM_245-TCTGTCGAGAGGCGTT	FM_245	VA	NYGC	MG	Homeo	Homeo_FRMD4A
FM_245-ACATGCAGTCCCAAAT	FM_245	VA	NYGC	MG	Homeo	Homeo_FRMD4A
FM_245-GGGTTATAGGATCATA	FM_245	VA	NYGC	MG	Homeo	Homeo_FRMD4A
FM_245-CTTCAATAGAATTGTG	FM_245	VA	NYGC	MG	Homeo	Homeo_FRMD4A
FM_245-TCCCACAGTAAGGCCA	FM_245	VA	NYGC	MG	Homeo	Homeo_FRMD4A
FM_245-CCGATGGTCTTTCCGG	FM_245	VA	NYGC	MG	Homeo	Homeo_FRMD4A
FM_245-ACTCTCGCAAGCGAAC	FM_245	VA	NYGC	MG	Homeo	Homeo_FRMD4A
FM_245-CACTGGGTCCCTGTTG	FM_245	VA	NYGC	MG	Homeo	Homeo_FRMD4A
FM_245-GTAGGAGGTTGCCGCA	FM_245	VA	NYGC	MG	Homeo	Homeo_FRMD4A
FM_245-TGATTTCTCATGCCAA	FM_245	VA	NYGC	MG	exAM	exAM_ERN1
FM_245-TGGATCATCACATACG	FM_245	VA	NYGC	MG	Homeo	Homeo_FRMD4A
FM_245-CGAGGAACAGGTTCGC	FM_245	VA	NYGC	MG	Homeo	Homeo_FRMD4A
FM_245-CTGTATTGTTCTAACG	FM_245	VA	NYGC	MG	Homeo	Homeo_FRMD4A
FM_245-GGGCCATGTTCTCAGA	FM_245	VA	NYGC	MG	Homeo	Homeo_FRMD4A
FM_245-GGGAGTAAGTTATGGA	FM_245	VA	NYGC	MG	Homeo	Homeo_FRMD4A
FM_245-TGATGCACAGTCGTTA	FM_245	VA	NYGC	MG	Homeo	Homeo_FRMD4A
FM_245-CATTGCCCACAGCTGC	FM_245	VA	NYGC	MG	Homeo	Homeo_FRMD4A
FM_245-CCTCACATCGAGGCAA	FM_245	VA	NYGC	MG	Homeo	Homeo_FRMD4A
FM_245-CTCAGAAGTCAGCTTA	FM_245	VA	NYGC	MG	Homeo	Homeo_FRMD4A
FM_245-AGAGCAGTCTCGCTTG	FM_245	VA	NYGC	MG	exAM	exAM_ERN1
FM_245-TTCTCTCCAGGACAGT	FM_245	VA	NYGC	MG	Homeo	Homeo_FRMD4A
FM_245-ACTCTCGTCGCAGATT	FM_245	VA	NYGC	MG	Homeo	Homeo_FRMD4A
FM_245-TACTTGTCAACCGTAT	FM_245	VA	NYGC	MG	Homeo	Homeo_FRMD4A
FM_245-AGACACTTCTTTGCTA	FM_245	VA	NYGC	MG	Homeo	Homeo_FRMD4A
FM_245-CCCTTAGAGAGTCCGA	FM_245	VA	NYGC	MG	Homeo	Homeo_FRMD4A
FM_245-AAGCGAGCATGACTGT	FM_245	VA	NYGC	MG	Homeo	Homeo_FRMD4A
FM_245-CGAATTGTCCGTACGG	FM_245	VA	NYGC	MG	Homeo	Homeo_FRMD4A
FM_245-GTCATCCTCGTCTACC	FM_245	VA	NYGC	MG	Adapt	Adapt_HSPA1A
FM_245-AGAACCTTCGGAAACG	FM_245	VA	NYGC	MG	Homeo	Homeo_FRMD4A
FM_245-GATGGAGAGGCTAGCA	FM_245	VA	NYGC	MG	Homeo	Homeo_FRMD4A
FM_245-CGAAGGACACAGAAGC	FM_245	VA	NYGC	MG	Homeo	Homeo_FRMD4A
FM_245-TTTACGTTCGTGGCTG	FM_245	VA	NYGC	MG	Homeo	Homeo_FRMD4A
FM_245-CCTAAGAAGGCTGGAT	FM_245	VA	NYGC	MG	Homeo	Homeo_FRMD4A
FM_245-GATCCCTGTTCTATCT	FM_245	VA	NYGC	MG	Homeo	Homeo_FRMD4A
FM_245-GTTTACTTCAGATTGC	FM_245	VA	NYGC	MG	Homeo	Homeo_FRMD4A
FM_245-ACTTCCGGTTCCGCTT	FM_245	VA	NYGC	MG	Homeo	Homeo_FRMD4A
FM_245-CTTAGGAGTGAAGCGT	FM_245	VA	NYGC	MG	Homeo	Homeo_FRMD4A
FM_245-TTGATGGCAAGTTTGC	FM_245	VA	NYGC	MG	Homeo	Homeo_FRMD4A
FM_245-CTAAGTGTCGAATCCA	FM_245	VA	NYGC	MG	Homeo	Homeo_FRMD4A
FM_245-TTCTAACGTCCGGTCA	FM_245	VA	NYGC	MG	Homeo	Homeo_FRMD4A
FM_245-TGTTTGTTCATTGTTC	FM_245	VA	NYGC	MG	Homeo	Homeo_FRMD4A
FM_245-ATCGATGTCGCAGTTA	FM_245	VA	NYGC	MG	Homeo	Homeo_FRMD4A
FM_245-TCCCATGAGAGAGCAA	FM_245	VA	NYGC	MG	Homeo	Homeo_FRMD4A
FM_245-TCATGAGCAAGAAATC	FM_245	VA	NYGC	MG	Homeo	Homeo_FRMD4A
FM_245-GGAGGTAAGGCGTTAG	FM_245	VA	NYGC	MG	Homeo	Homeo_FRMD4A
FM_245-AGGAATATCGACATCA	FM_245	VA	NYGC	MG	Homeo	Homeo_FRMD4A
FM_245-TACGGTACACGACTAT	FM_245	VA	NYGC	MG	Homeo	Homeo_FRMD4A
FM_245-TACCGGGGTCCCAAAT	FM_245	VA	NYGC	MG	exAM	exAM_ERN1
FM_245-TTGAACGCAAGTGATA	FM_245	VA	NYGC	MG	Homeo	Homeo_FRMD4A
FM_245-TTCTCTCGTAGGCTCC	FM_245	VA	NYGC	MG	Homeo	Homeo_FRMD4A
FM_245-TTTCGATAGCCACCGT	FM_245	VA	NYGC	MG	Homeo	Homeo_FRMD4A
FM_245-GCATCTCAGAAGTCCG	FM_245	VA	NYGC	MG	Homeo	Homeo_FRMD4A
FM_245-TGGGAGACACTAGGTT	FM_245	VA	NYGC	MG	Homeo	Homeo_FRMD4A
FM_245-GTATTTCGTCCACAGC	FM_245	VA	NYGC	MG	Homeo	Homeo_FRMD4A
FM_245-GCACTAAAGAGAACCC	FM_245	VA	NYGC	MG	Homeo	Homeo_FRMD4A
FM_245-TGAATCGCAATTCGTG	FM_245	VA	NYGC	MG	Homeo	Homeo_FRMD4A
FM_245-GTGCAGCTCAAACCTG	FM_245	VA	NYGC	MG	Homeo	Homeo_FRMD4A
FM_245-TAAGCACTCCACAAGT	FM_245	VA	NYGC	MG	Homeo	Homeo_FRMD4A
FM_245-AACCCAAGTGCCTGAC	FM_245	VA	NYGC	MG	Homeo	Homeo_FRMD4A
FM_245-AGATCCACAGCGGATA	FM_245	VA	NYGC	MG	Homeo	Homeo_FRMD4A
FM_245-CCAATTTAGGACATCG	FM_245	VA	NYGC	MG	Homeo	Homeo_FRMD4A
FM_245-GTCGCGATCGAGCTGC	FM_245	VA	NYGC	MG	Homeo	Homeo_FRMD4A
FM_245-GTGATGTGTAGGTAGC	FM_245	VA	NYGC	MG	Homeo	Homeo_FRMD4A
FM_245-CGGAATTCAATCCTTT	FM_245	VA	NYGC	MG	Homeo	Homeo_FRMD4A
FM_245-CATACTTAGTAGACCG	FM_245	VA	NYGC	MG	Homeo	Homeo_FRMD4A
FM_245-CTCCCAATCGGCTATA	FM_245	VA	NYGC	MG	Homeo	Homeo_FRMD4A
FM_245-CTACAGAGTTCTCGCT	FM_245	VA	NYGC	MG	Homeo	Homeo_FRMD4A
FM_245-TCTACATAGAGCCTGA	FM_245	VA	NYGC	MG	Homeo	Homeo_FRMD4A
FM_245-CATAGACCATGAGATA	FM_245	VA	NYGC	MG	Homeo	Homeo_FRMD4A
FM_245-GGAGGTAGTGACAGCA	FM_245	VA	NYGC	MG	Homeo	Homeo_FRMD4A
FM_245-CTAACTTGTACAAGTA	FM_245	VA	NYGC	MG	Homeo	Homeo_FRMD4A
FM_245-CTTCTCTTCACGATCA	FM_245	VA	NYGC	MG	Homeo	Homeo_FRMD4A
FM_245-TGTTTGTTCTAGGCCG	FM_245	VA	NYGC	MG	Homeo	Homeo_FRMD4A
FM_245-TACTTACCAACTCGAT	FM_245	VA	NYGC	MG	Homeo	Homeo_FRMD4A
FM_245-CAGATACAGCACCGTC	FM_245	VA	NYGC	MG	Homeo	Homeo_FRMD4A
FM_245-GACTTCCCACCGAATT	FM_245	VA	NYGC	MG	Homeo	Homeo_FRMD4A
FM_245-TTCCAATTCAGTGTTG	FM_245	VA	NYGC	MG	Homeo	Homeo_FRMD4A
FM_245-GGGAAGTCATGTGCTA	FM_245	VA	NYGC	MG	Homeo	Homeo_FRMD4A
FM_245-GGAATCTCAATAACCC	FM_245	VA	NYGC	MG	Homeo	Homeo_FRMD4A
FM_245-AATCACGTCTCAGGCG	FM_245	VA	NYGC	MG	Homeo	Homeo_FRMD4A
FM_245-TACTTACAGTTGTACC	FM_245	VA	NYGC	MG	Homeo	Homeo_FRMD4A
FM_245-CGGACACCATCGTCCT	FM_245	VA	NYGC	MG	Homeo	Homeo_FRMD4A
FM_245-GAAACCTTCGAGAGCA	FM_245	VA	NYGC	MG	Homeo	Homeo_FRMD4A
FM_245-CCAATTTAGTTCGGTT	FM_245	VA	NYGC	MG	Homeo	Homeo_FRMD4A
FM_245-TGAATCGTCTACTCAT	FM_245	VA	NYGC	MG	Homeo	Homeo_FRMD4A
FM_245-GGTGATTGTAGTTACC	FM_245	VA	NYGC	MG	Homeo	Homeo_FRMD4A
FM_245-GTAGATCAGTATTCCG	FM_245	VA	NYGC	MG	Homeo	Homeo_FRMD4A
FM_245-TTCCAATCAAATAAGC	FM_245	VA	NYGC	MG	Homeo	Homeo_FRMD4A
FM_245-TGCTGAAGTAGCCCTG	FM_245	VA	NYGC	MG	Homeo	Homeo_FRMD4A
FM_245-ATCAGGTCAGTGTGGA	FM_245	VA	NYGC	PVM	PVM	PVM_CD163
FM_245-GATGAGGGTTGTCTAG	FM_245	VA	NYGC	MG	Homeo	Homeo_FRMD4A
FM_245-TCGGTCTGTCCAGCGT	FM_245	VA	NYGC	MG	Homeo	Homeo_FRMD4A
FM_245-AGGGTGACAAAGTATG	FM_245	VA	NYGC	MG	Homeo	Homeo_FRMD4A
FM_245-AACGGGATCAACTTTC	FM_245	VA	NYGC	MG	Homeo	Homeo_FRMD4A
FM_245-AGAACCTAGGTTCATC	FM_245	VA	NYGC	MG	Homeo	Homeo_FRMD4A
FM_245-ACACAGTTCGAGCACC	FM_245	VA	NYGC	MG	Homeo	Homeo_FRMD4A
FM_245-GCGAGAATCCTTATAC	FM_245	VA	NYGC	MG	Homeo	Homeo_FRMD4A
FM_245-CGCCAGACAATGAAAC	FM_245	VA	NYGC	MG	Homeo	Homeo_FRMD4A
FM_245-GTAGAAAAGTTGGAAT	FM_245	VA	NYGC	MG	Homeo	Homeo_FRMD4A
FM_245-TGCACGGAGACAAGCC	FM_245	VA	NYGC	MG	Homeo	Homeo_FRMD4A
FM_245-TTCATGTCAGTTGGTT	FM_245	VA	NYGC	MG	Homeo	Homeo_FRMD4A
FM_245-AGACAAAGTCCGACGT	FM_245	VA	NYGC	MG	Homeo	Homeo_FRMD4A
FM_245-ATGGGTTAGTTGTAAG	FM_245	VA	NYGC	MG	Homeo	Homeo_FRMD4A
FM_245-TTCTAACAGTGGTCAG	FM_245	VA	NYGC	MG	Homeo	Homeo_FRMD4A
FM_245-CATGAGTTCGTCTAAG	FM_245	VA	NYGC	MG	Homeo	Homeo_FRMD4A
FM_245-CACGTTCTCCGCCTAT	FM_245	VA	NYGC	MG	Homeo	Homeo_FRMD4A
FM_245-TGATGCATCATTTGGG	FM_245	VA	NYGC	MG	Homeo	Homeo_FRMD4A
FM_245-GTGCGTGGTGGGCTCT	FM_245	VA	NYGC	MG	Homeo	Homeo_FRMD4A
FM_245-TCCCATGCAATAAGGT	FM_245	VA	NYGC	MG	Homeo	Homeo_FRMD4A
FM_245-GCATGATAGGCGCTTC	FM_245	VA	NYGC	PVM	PVM	PVM_CD163
FM_245-ACCAACATCGCAGATT	FM_245	VA	NYGC	MG	Homeo	Homeo_FRMD4A
FM_245-GATGGAGGTTTGACAC	FM_245	VA	NYGC	MG	Homeo	Homeo_FRMD4A
FM_245-GCCAACGTCGAAGCCC	FM_245	VA	NYGC	MG	Homeo	Homeo_FRMD4A
FM_245-GGAGGTAGTTAAGTCC	FM_245	VA	NYGC	MG	Homeo	Homeo_FRMD4A
FM_245-CATTGTTTCACCTTGC	FM_245	VA	NYGC	MG	Homeo	Homeo_FRMD4A
FM_245-ATCGTGAGTTGCCTAA	FM_245	VA	NYGC	MG	Homeo	Homeo_FRMD4A
FM_245-TTCCTAACAGGTGACA	FM_245	VA	NYGC	MG	Homeo	Homeo_FRMD4A
FM_245-CATGAGTCAAGCTCTA	FM_245	VA	NYGC	MG	Homeo	Homeo_FRMD4A
FM_245-AGACACTGTCCCGCAA	FM_245	VA	NYGC	MG	Homeo	Homeo_FRMD4A
FM_245-GTTCTATTCCTCAGGG	FM_245	VA	NYGC	MG	Homeo	Homeo_FRMD4A
FM_245-TGATCTTCAGGACTTT	FM_245	VA	NYGC	MG	exAM	exAM_ERN1
FM_245-TGCTTCGCAGCGTAGA	FM_245	VA	NYGC	MG	Homeo	Homeo_FRMD4A
FM_245-ACTGTCCGTGGCTAGA	FM_245	VA	NYGC	MG	Homeo	Homeo_FRMD4A
FM_245-CTCAATTCATGCCGAC	FM_245	VA	NYGC	MG	Homeo	Homeo_FRMD4A
FM_245-TTGGTTTCACTGTGTA	FM_245	VA	NYGC	MG	Homeo	Homeo_FRMD4A
FM_245-TCTTAGTGTGTTATCG	FM_245	VA	NYGC	MG	Homeo	Homeo_FRMD4A
FM_245-AGTTCCCGTCGGTGTC	FM_245	VA	NYGC	MG	Homeo	Homeo_FRMD4A
FM_245-TCCTTCTAGGCTGAAC	FM_245	VA	NYGC	MG	Homeo	Homeo_FRMD4A
FM_245-CTACATTCACTAGAGG	FM_245	VA	NYGC	MG	Homeo	Homeo_FRMD4A
FM_245-TACCCGTTCGGTTGTA	FM_245	VA	NYGC	MG	exAM	exAM_ERN1
FM_245-AGCCAGCTCTCCATAT	FM_245	VA	NYGC	MG	Homeo	Homeo_FRMD4A
FM_245-TCACTATGTGCGGTAA	FM_245	VA	NYGC	MG	Homeo	Homeo_FRMD4A
FM_245-TTGTTTGAGACCCGCT	FM_245	VA	NYGC	PVM	PVM	PVM_CD163
FM_245-GAGATGGGTCACCTTC	FM_245	VA	NYGC	MG	Homeo	Homeo_FRMD4A
FM_245-ATTCTTGTCATGAGAA	FM_245	VA	NYGC	MG	Homeo	Homeo_FRMD4A
FM_245-CATGCAATCCCTCTTT	FM_245	VA	NYGC	MG	exAM	exAM_ERN1
FM_245-TTCCTCTCACGTGTGC	FM_245	VA	NYGC	MG	Homeo	Homeo_FRMD4A
FM_245-GAACTGTAGCGTTCAT	FM_245	VA	NYGC	MG	Homeo	Homeo_FRMD4A
FM_245-TTGTTCAAGCTGAAAT	FM_245	VA	NYGC	MG	Homeo	Homeo_FRMD4A
FM_245-CGAGAAGTCGTAGCCG	FM_245	VA	NYGC	MG	Homeo	Homeo_FRMD4A
FM_245-GTTTACTGTACGGCAA	FM_245	VA	NYGC	MG	Homeo	Homeo_FRMD4A
FM_245-CACAGGCAGGGCAAGG	FM_245	VA	NYGC	MG	Homeo	Homeo_FRMD4A
FM_245-AACGTCACACCATATG	FM_245	VA	NYGC	MG	Homeo	Homeo_FRMD4A
FM_245-AGGACGACACCTGCAG	FM_245	VA	NYGC	MG	Homeo	Homeo_FRMD4A
FM_245-GGGACTCGTTTAAGGA	FM_245	VA	NYGC	MG	Homeo	Homeo_FRMD4A
FM_245-CTGTAGAGTTCGGCGT	FM_245	VA	NYGC	MG	Homeo	Homeo_FRMD4A
FM_245-CACTGAACAATTAGGA	FM_245	VA	NYGC	MG	Homeo	Homeo_FRMD4A
FM_245-GACAGCCTCTCGCCTA	FM_245	VA	NYGC	MG	Homeo	Homeo_FRMD4A
FM_245-TCATACTTCGTCAACA	FM_245	VA	NYGC	MG	Homeo	Homeo_FRMD4A
FM_245-CAGGCCATCGACCATA	FM_245	VA	NYGC	MG	Homeo	Homeo_FRMD4A
FM_245-TAACGACGTTGTGGAG	FM_245	VA	NYGC	MG	Homeo	Homeo_FRMD4A
FM_245-TTGACCCTCTCCGCAT	FM_245	VA	NYGC	MG	Homeo	Homeo_FRMD4A
FM_245-CGTTGGGGTGGCAACA	FM_245	VA	NYGC	MG	Homeo	Homeo_FRMD4A
FM_245-AGTACCACACAGAGAC	FM_245	VA	NYGC	MG	Homeo	Homeo_FRMD4A
FM_245-CGAAGGAAGCACTCGC	FM_245	VA	NYGC	MG	Homeo	Homeo_FRMD4A
FM_245-TATCCTAGTAACTAAG	FM_245	VA	NYGC	MG	Homeo	Homeo_FRMD4A
FM_245-GTTTACTCAATCAGCT	FM_245	VA	NYGC	MG	Homeo	Homeo_FRMD4A
FM_245-TTCTCTCGTAGGACCA	FM_245	VA	NYGC	MG	Homeo	Homeo_FRMD4A
FM_245-ATCCTATGTGGGTATG	FM_245	VA	NYGC	MG	Homeo	Homeo_FRMD4A
FM_245-GTAGGTTGTAACAAGT	FM_245	VA	NYGC	MG	Homeo	Homeo_FRMD4A
FM_245-GCCATTCTCATCGCAA	FM_245	VA	NYGC	MG	Homeo	Homeo_FRMD4A
FM_245-TAAGTCGCATAAGATG	FM_245	VA	NYGC	MG	Homeo	Homeo_FRMD4A
FM_245-CTGTGAAAGGAAAGTG	FM_245	VA	NYGC	MG	Homeo	Homeo_FRMD4A
FM_245-TTTGGAGGTCATGCAT	FM_245	VA	NYGC	MG	Homeo	Homeo_FRMD4A
FM_245-AAGCGTTCATGCCGCA	FM_245	VA	NYGC	MG	Homeo	Homeo_FRMD4A
FM_245-CCACACTAGTAAAGCT	FM_245	VA	NYGC	MG	Homeo	Homeo_FRMD4A
FM_245-CGATGGCAGGTGCGAT	FM_245	VA	NYGC	MG	Homeo	Homeo_FRMD4A
FM_245-GGAAGTGGTCTGTAGT	FM_245	VA	NYGC	MG	Homeo	Homeo_FRMD4A
FM_245-CCGCAAGAGTGCACCC	FM_245	VA	NYGC	MG	Homeo	Homeo_FRMD4A
FM_245-ATGGGAGGTTTCGTAG	FM_245	VA	NYGC	MG	Homeo	Homeo_FRMD4A
FM_245-GACTATGAGAAGTCAT	FM_245	VA	NYGC	MG	Homeo	Homeo_FRMD4A
FM_245-CCAATGAGTCGCATCG	FM_245	VA	NYGC	MG	Homeo	Homeo_FRMD4A
FM_245-GCACGTGCAAGGACAC	FM_245	VA	NYGC	MG	Homeo	Homeo_FRMD4A
FM_245-GAATAGATCTAGCAAC	FM_245	VA	NYGC	MG	Homeo	Homeo_FRMD4A
FM_245-AAAGAACTCGTGCATA	FM_245	VA	NYGC	MG	Homeo	Homeo_FRMD4A
FM_245-CCTCATGAGTTAACGA	FM_245	VA	NYGC	MG	Homeo	Homeo_FRMD4A
FM_245-TGGTAGTCATCAACCA	FM_245	VA	NYGC	MG	Homeo	Homeo_FRMD4A
FM_245-CATAAGCCAGACAAAT	FM_245	VA	NYGC	MG	Homeo	Homeo_FRMD4A
FM_245-CAGGGCTGTCTCAGAT	FM_245	VA	NYGC	MG	Homeo	Homeo_FRMD4A
FM_245-AAGACTCAGCAGTAAT	FM_245	VA	NYGC	MG	Homeo	Homeo_FRMD4A
FM_245-TCCACGTTCTTCGCTG	FM_245	VA	NYGC	MG	Homeo	Homeo_FRMD4A
FM_245-TCTATACGTGGTCCGT	FM_245	VA	NYGC	MG	exAM	exAM_ERN1
FM_245-AATAGAGTCTCAACGA	FM_245	VA	NYGC	MG	Homeo	Homeo_FRMD4A
FM_245-ATCGTCCTCCTTCTTC	FM_245	VA	NYGC	MG	Homeo	Homeo_FRMD4A
FM_245-TCACACCCAACGTTAC	FM_245	VA	NYGC	MG	Homeo	Homeo_FRMD4A
FM_245-TATTGGGAGCCGGATA	FM_245	VA	NYGC	MG	Homeo	Homeo_FRMD4A
FM_245-TGCGATACACCTAAAC	FM_245	VA	NYGC	MG	Homeo	Homeo_FRMD4A
FM_245-GTGCAGCCACACGTGC	FM_245	VA	NYGC	MG	exAM	exAM_ERN1
FM_245-GCTCAAAGTTTCGACA	FM_245	VA	NYGC	MG	Homeo	Homeo_FRMD4A
FM_245-AGCTACACAAGTATCC	FM_245	VA	NYGC	MG	Homeo	Homeo_FRMD4A
FM_245-GAGTTTGTCCGCATAA	FM_245	VA	NYGC	MG	Homeo	Homeo_FRMD4A
FM_245-ATGGAGGTCATTCTTG	FM_245	VA	NYGC	MG	Homeo	Homeo_FRMD4A
FM_245-GAGTCTAAGACAGCGT	FM_245	VA	NYGC	MG	Homeo	Homeo_FRMD4A
FM_245-CTTCTCTGTACTCGTA	FM_245	VA	NYGC	MG	Homeo	Homeo_FRMD4A
FM_245-AATGGCTGTGTCCTAA	FM_245	VA	NYGC	MG	Homeo	Homeo_FRMD4A
FM_245-TCCATGCGTTCTATCT	FM_245	VA	NYGC	MG	Homeo	Homeo_FRMD4A
FM_245-AGAAGCGAGCGGATCA	FM_245	VA	NYGC	MG	Homeo	Homeo_FRMD4A
FM_245-CGTCCATTCTGTGCTC	FM_245	VA	NYGC	MG	Homeo	Homeo_FRMD4A
FM_245-ACAACCAAGTCGCTAT	FM_245	VA	NYGC	MG	Homeo	Homeo_FRMD4A
FM_245-GGCGTCATCTCATTGT	FM_245	VA	NYGC	MG	Homeo	Homeo_FRMD4A
FM_245-CTTCTAAGTCATTCCC	FM_245	VA	NYGC	MG	Homeo	Homeo_FRMD4A
FM_245-CCAAGCGTCCCTTTGG	FM_245	VA	NYGC	MG	Homeo	Homeo_FRMD4A
FM_245-ATCGGCGGTTGCCGAC	FM_245	VA	NYGC	MG	Homeo	Homeo_FRMD4A
FM_245-TCTCTGGTCATCACTT	FM_245	VA	NYGC	MG	Homeo	Homeo_FRMD4A
FM_245-ACACCAAAGGATGCGT	FM_245	VA	NYGC	MG	Homeo	Homeo_FRMD4A
FM_245-CCTTCAGCAGGTTCCG	FM_245	VA	NYGC	MG	Homeo	Homeo_FRMD4A
FM_245-AGGTCATTCACCCTCA	FM_245	VA	NYGC	MG	Homeo	Homeo_FRMD4A
FM_245-TAGGTTGCAAGAGTAT	FM_245	VA	NYGC	MG	Adapt	Adapt_HSPA1A
FM_245-GTATTGGCAAGGTTGG	FM_245	VA	NYGC	MG	Homeo	Homeo_FRMD4A
FM_245-ATTTCTGTCCAGGACC	FM_245	VA	NYGC	MG	Homeo	Homeo_FRMD4A
FM_245-CTGCTCAGTTATTCTC	FM_245	VA	NYGC	MG	Homeo	Homeo_FRMD4A
FM_245-CGAGTTATCTAGTCAG	FM_245	VA	NYGC	MG	Homeo	Homeo_FRMD4A
FM_245-GCACATAAGAGATCGC	FM_245	VA	NYGC	MG	Homeo	Homeo_FRMD4A
FM_245-ATGGTTGTCCCTTGGT	FM_245	VA	NYGC	MG	exAM	exAM_ERN1
FM_245-CCAAGCGCACACGGTC	FM_245	VA	NYGC	MG	Homeo	Homeo_FRMD4A
FM_245-AGGTCATCATCGATAC	FM_245	VA	NYGC	MG	Homeo	Homeo_FRMD4A
FM_245-TGGGCGTTCCGAACGC	FM_245	VA	NYGC	MG	exAM	exAM_ERN1
FM_245-GAGGGATAGCGTATAA	FM_245	VA	NYGC	MG	Homeo	Homeo_FRMD4A
FM_245-GACCCAGTCTCCGTGT	FM_245	VA	NYGC	MG	Homeo	Homeo_FRMD4A
FM_245-CATTGTTAGACGAAGA	FM_245	VA	NYGC	MG	Homeo	Homeo_FRMD4A
FM_245-TCGACCTTCTGGTGCG	FM_245	VA	NYGC	MG	Homeo	Homeo_FRMD4A
FM_245-ACCACAATCACCGGGT	FM_245	VA	NYGC	MG	Homeo	Homeo_FRMD4A
FM_245-TGACGCGCATACAGGG	FM_245	VA	NYGC	MG	Homeo	Homeo_FRMD4A
FM_245-CGGACACAGGAGTCTG	FM_245	VA	NYGC	MG	Homeo	Homeo_FRMD4A
FM_245-TCAGTGAGTTGAGTCT	FM_245	VA	NYGC	MG	Homeo	Homeo_FRMD4A
FM_245-TACCGGGGTCATATGC	FM_245	VA	NYGC	MG	Adapt	Adapt_HSPA1A
FM_245-GATCATGAGACTACCT	FM_245	VA	NYGC	MG	Homeo	Homeo_FRMD4A
FM_245-CAACGATTCAACGTGT	FM_245	VA	NYGC	MG	Homeo	Homeo_FRMD4A
FM_245-CGTTCTGCAGGTGAGT	FM_245	VA	NYGC	MG	Homeo	Homeo_FRMD4A
FM_245-TCTCTGGTCGTGGCGT	FM_245	VA	NYGC	MG	Homeo	Homeo_FRMD4A
FM_245-ATGATCGCAACGTATC	FM_245	VA	NYGC	MG	Homeo	Homeo_FRMD4A
FM_245-GGTTCTCAGGAGTCTG	FM_245	VA	NYGC	MG	Homeo	Homeo_FRMD4A
FM_245-ACACTGAGTACGCGTC	FM_245	VA	NYGC	MG	Homeo	Homeo_FRMD4A
FM_245-GGTAACTAGACAGCGT	FM_245	VA	NYGC	MG	Homeo	Homeo_FRMD4A
FM_245-TACGGTAAGCCTCCAG	FM_245	VA	NYGC	MG	Homeo	Homeo_FRMD4A
FM_245-GAGGGTAAGAGTGGCT	FM_245	VA	NYGC	MG	Homeo	Homeo_FRMD4A
FM_245-TTTGACTTCAAGTTGC	FM_245	VA	NYGC	MG	Homeo	Homeo_FRMD4A
FM_245-TACTTGTTCCGTGGGT	FM_245	VA	NYGC	MG	Homeo	Homeo_FRMD4A
FM_245-ATTCTTGTCCAGTACA	FM_245	VA	NYGC	MG	Homeo	Homeo_FRMD4A
FM_245-TGGTTAGCAAGGCGTA	FM_245	VA	NYGC	MG	Homeo	Homeo_FRMD4A
FM_245-CCACACTCATATAGCC	FM_245	VA	NYGC	MG	Homeo	Homeo_FRMD4A
FM_245-CTTCTCTCATCTAGAC	FM_245	VA	NYGC	MG	Homeo	Homeo_FRMD4A
FM_245-GGCACGTCAGCAGACA	FM_245	VA	NYGC	MG	Homeo	Homeo_FRMD4A
FM_245-TTGACCCGTCTGTGCG	FM_245	VA	NYGC	MG	Homeo	Homeo_FRMD4A
FM_245-TCGAACATCTCGCCTA	FM_245	VA	NYGC	MG	Homeo	Homeo_FRMD4A
FM_245-TGCGACGTCTATCACT	FM_245	VA	NYGC	MG	Homeo	Homeo_FRMD4A
FM_245-AATGACCAGTCCCTAA	FM_245	VA	NYGC	MG	Adapt	Adapt_HSPA1A
FM_245-ATTCCCGAGCATGGGT	FM_245	VA	NYGC	MG	Homeo	Homeo_FRMD4A
FM_245-AATTCCTTCTGGTTGA	FM_245	VA	NYGC	MG	Homeo	Homeo_FRMD4A
FM_245-TACCGGGCATAGATCC	FM_245	VA	NYGC	MG	Homeo	Homeo_FRMD4A
FM_245-GCCGATGAGCACTCCG	FM_245	VA	NYGC	MG	Homeo	Homeo_FRMD4A
FM_245-AAGGTAAAGCAGCCCT	FM_245	VA	NYGC	MG	Homeo	Homeo_FRMD4A
FM_245-CAGCCAGAGGGCAGAG	FM_245	VA	NYGC	MG	Homeo	Homeo_FRMD4A
FM_245-GTATTTCGTTGCCTAA	FM_245	VA	NYGC	MG	Homeo	Homeo_FRMD4A
FM_245-CATAAGCCAAGAGAGA	FM_245	VA	NYGC	MG	Homeo	Homeo_FRMD4A
FM_245-ACTTTGTAGAAGCGGG	FM_245	VA	NYGC	MG	Homeo	Homeo_FRMD4A
FM_245-TACGTCCGTTTGGGAG	FM_245	VA	NYGC	MG	Homeo	Homeo_FRMD4A
FM_245-GAACTGTTCATCGCAA	FM_245	VA	NYGC	PVM	PVM	PVM_CD163
FM_245-TGGGCGTTCAATGTCG	FM_245	VA	NYGC	MG	Homeo	Homeo_FRMD4A
FM_245-CGTGATATCAACACCA	FM_245	VA	NYGC	MG	Homeo	Homeo_FRMD4A
FM_245-CCGGACAAGACTTCGT	FM_245	VA	NYGC	MG	Homeo	Homeo_FRMD4A
FM_245-TGTACAGGTAGGTAGC	FM_245	VA	NYGC	MG	Homeo	Homeo_FRMD4A
FM_245-TCTTAGTCATAGAAAC	FM_245	VA	NYGC	MG	Homeo	Homeo_FRMD4A
FM_245-CACTGAAGTTTGAACC	FM_245	VA	NYGC	MG	Homeo	Homeo_FRMD4A
FM_245-GTAGAAAAGCGCACAA	FM_245	VA	NYGC	MG	Homeo	Homeo_FRMD4A
FM_245-ATCGGATGTCCTACAA	FM_245	VA	NYGC	MG	Homeo	Homeo_FRMD4A
FM_245-AGAAGTAAGATCGACG	FM_245	VA	NYGC	MG	Homeo	Homeo_FRMD4A
FM_245-CATGCTCAGCGAAACC	FM_245	VA	NYGC	MG	Homeo	Homeo_FRMD4A
FM_245-CATTGTTCATCAGCTA	FM_245	VA	NYGC	MG	Homeo	Homeo_FRMD4A
FM_245-TCTTCCTAGCCATTCA	FM_245	VA	NYGC	MG	Homeo	Homeo_FRMD4A
FM_245-CCCATTGTCGACGTCG	FM_245	VA	NYGC	MG	Homeo	Homeo_FRMD4A
FM_245-GACCAATTCCTTGAAG	FM_245	VA	NYGC	MG	Homeo	Homeo_FRMD4A
FM_245-TCATCCGTCGCTTACC	FM_245	VA	NYGC	MG	Homeo	Homeo_FRMD4A
FM_245-TCTACATGTAATACCC	FM_245	VA	NYGC	MG	Homeo	Homeo_FRMD4A
FM_245-TCGAAGTAGTGGATTA	FM_245	VA	NYGC	MG	Adapt	Adapt_HSPA1A
FM_245-CATAGACGTGCCCTTT	FM_245	VA	NYGC	MG	Homeo	Homeo_FRMD4A
FM_245-TACCTGCTCGAAACAA	FM_245	VA	NYGC	MG	Homeo	Homeo_FRMD4A
FM_245-TTCCTAAGTAGCGCCT	FM_245	VA	NYGC	MG	Homeo	Homeo_FRMD4A
FM_245-TCACGCTGTGTGGTCC	FM_245	VA	NYGC	MG	Homeo	Homeo_FRMD4A
FM_245-TGTTTGTAGACGTCGA	FM_245	VA	NYGC	MG	Homeo	Homeo_FRMD4A
FM_245-TCCATCGTCGCTCTAC	FM_245	VA	NYGC	MG	Homeo	Homeo_FRMD4A
FM_245-GGGTAGAGTGGACTGA	FM_245	VA	NYGC	MG	Homeo	Homeo_FRMD4A
FM_245-GTTCCGTAGTATCCTG	FM_245	VA	NYGC	MG	Homeo	Homeo_FRMD4A
FM_245-TATCAGGAGGGATCAC	FM_245	VA	NYGC	MG	Homeo	Homeo_FRMD4A
FM_245-AGGCTGCTCTAGTGTG	FM_245	VA	NYGC	MG	Homeo	Homeo_FRMD4A
FM_245-TTCACCGTCACCATCC	FM_245	VA	NYGC	MG	Homeo	Homeo_FRMD4A
FM_245-CCCTGATTCGTTCCCA	FM_245	VA	NYGC	MG	Homeo	Homeo_FRMD4A
FM_245-CAAAGAAGTTATTCCT	FM_245	VA	NYGC	MG	Homeo	Homeo_FRMD4A
FM_245-TACTTCACAACTCGTA	FM_245	VA	NYGC	MG	Adapt	Adapt_TMEM163
FM_245-CGCATGGCATATTCGG	FM_245	VA	NYGC	PVM	PVM	PVM_CD163
FM_245-CATCCACTCCGGCTTT	FM_245	VA	NYGC	MG	Adapt	Adapt_HSPA1A
FM_245-CAACCTCCAGAAATTG	FM_245	VA	NYGC	MG	Homeo	Homeo_FRMD4A
FM_245-TCGACGGAGTTAACGA	FM_245	VA	NYGC	MG	Homeo	Homeo_FRMD4A
FM_245-GTGGCGTCAAGAGGCT	FM_245	VA	NYGC	MG	Homeo	Homeo_FRMD4A
FM_245-TCCTCGAAGCAACAGC	FM_245	VA	NYGC	MG	Homeo	Homeo_FRMD4A
FM_245-GGGATGATCCGCAAAT	FM_245	VA	NYGC	MG	Homeo	Homeo_FRMD4A
FM_245-TATCGCCGTATTGACC	FM_245	VA	NYGC	MG	Homeo	Homeo_FRMD4A
FM_245-ATCCATTCAAGGCAAC	FM_245	VA	NYGC	MG	Homeo	Homeo_FRMD4A
FM_245-AAGACTCGTAGCTGAG	FM_245	VA	NYGC	MG	Homeo	Homeo_FRMD4A
FM_245-CGGGTCATCTAGCAAC	FM_245	VA	NYGC	MG	Homeo	Homeo_FRMD4A
FM_245-GTGCTTCAGATCGACG	FM_245	VA	NYGC	MG	Homeo	Homeo_FRMD4A
FM_245-AGGTTACCACACCTTC	FM_245	VA	NYGC	MG	Homeo	Homeo_FRMD4A
FM_245-AGCGCCACAGCATGCC	FM_245	VA	NYGC	MG	exAM	exAM_ERN1
FM_245-ACTATTCAGGTTCCAT	FM_245	VA	NYGC	MG	exAM	exAM_ERN1
FM_245-CTGTACCTCGGTGTTA	FM_245	VA	NYGC	MG	Homeo	Homeo_FRMD4A
FM_245-AACAGGGCAACACGTT	FM_245	VA	NYGC	MG	Homeo	Homeo_FRMD4A
FM_245-CAGGCCAAGGGCGAAG	FM_245	VA	NYGC	MG	Homeo	Homeo_FRMD4A
FM_245-CCGCAAGCAATTGCAC	FM_245	VA	NYGC	MG	Homeo	Homeo_FRMD4A
FM_245-CACTTCGCACTATCGA	FM_245	VA	NYGC	MG	Homeo	Homeo_FRMD4A
FM_245-TGATGGTCACTGTCCT	FM_245	VA	NYGC	MG	Homeo	Homeo_FRMD4A
FM_245-CAGATTGTCGCTTGAA	FM_245	VA	NYGC	MG	Homeo	Homeo_FRMD4A
FM_245-AGATGCTGTTTCGACA	FM_245	VA	NYGC	MG	Homeo	Homeo_FRMD4A
FM_245-CTACATTTCTCTAGGA	FM_245	VA	NYGC	MG	Homeo	Homeo_FRMD4A
FM_245-TTCCGTGTCCTGGGTG	FM_245	VA	NYGC	MG	Homeo	Homeo_FRMD4A
FM_245-CGTAAGTAGAGCTTTC	FM_245	VA	NYGC	MG	Adapt	Adapt_HIF1A
FM_245-GACGTTACATGAAAGT	FM_245	VA	NYGC	MG	Homeo	Homeo_FRMD4A
FM_245-TATTGCTTCTGTCTCG	FM_245	VA	NYGC	MG	Homeo	Homeo_FRMD4A
FM_245-GTAACACGTAAGCAAT	FM_245	VA	NYGC	PVM	PVM	PVM_CD163
FM_245-GTGGAAGAGTATAGGT	FM_245	VA	NYGC	MG	Homeo	Homeo_FRMD4A
FM_245-AGTACTGTCCTATTTG	FM_245	VA	NYGC	MG	Homeo	Homeo_FRMD4A
FM_245-TTATTGCCAGATACCT	FM_245	VA	NYGC	MG	exAM	exAM_ERN1
FM_245-CTATCTACACACCGAC	FM_245	VA	NYGC	MG	Homeo	Homeo_FRMD4A
FM_245-TCAGCAATCGCTATTT	FM_245	VA	NYGC	MG	Homeo	Homeo_FRMD4A
FM_245-CCTGCATCATAATGCC	FM_245	VA	NYGC	MG	exAM	exAM_ERN1
FM_245-CCGTTCAAGCATTGAA	FM_245	VA	NYGC	MG	Homeo	Homeo_FRMD4A
FM_245-GATTCTTCAAGTGGAC	FM_245	VA	NYGC	MG	Homeo	Homeo_FRMD4A
FM_245-GGAATGGCACTATGTG	FM_245	VA	NYGC	MG	Homeo	Homeo_FRMD4A
FM_245-CGAGTTAAGACGAGCT	FM_245	VA	NYGC	MG	Homeo	Homeo_FRMD4A
FM_245-TCCGGGATCACAATGC	FM_245	VA	NYGC	MG	Homeo	Homeo_FRMD4A
FM_245-TGGAGAGAGCCAGAGT	FM_245	VA	NYGC	MG	Homeo	Homeo_FRMD4A
FM_245-GTTCATTCAGTGGTGA	FM_245	VA	NYGC	MG	Homeo	Homeo_FRMD4A
FM_245-TCCAGAATCATGAGTC	FM_245	VA	NYGC	MG	Homeo	Homeo_FRMD4A
FM_245-ACATCGAAGATGACCG	FM_245	VA	NYGC	MG	Adapt	Adapt_CCL3
FM_245-TTGTTCAAGTCAGCCC	FM_245	VA	NYGC	MG	Homeo	Homeo_FRMD4A
FM_245-GTTGCGGGTCCTTGTC	FM_245	VA	NYGC	MG	Homeo	Homeo_FRMD4A
FM_245-CATCCCAGTGCTTATG	FM_245	VA	NYGC	MG	Homeo	Homeo_FRMD4A
FM_245-GTCAGCGTCTGAATCG	FM_245	VA	NYGC	MG	Homeo	Homeo_FRMD4A
FM_245-CATCGCTCAACTCCAA	FM_245	VA	NYGC	MG	Homeo	Homeo_FRMD4A
FM_245-TCGCACTTCTGGACCG	FM_245	VA	NYGC	MG	Adapt	Adapt_HSPA1A
FM_245-CCGGTGAGTGAGAGGG	FM_245	VA	NYGC	MG	Homeo	Homeo_FRMD4A
FM_245-CTCGAGGCACAATGTC	FM_245	VA	NYGC	MG	Homeo	Homeo_FRMD4A
FM_245-ATTATCCGTCCGAAGA	FM_245	VA	NYGC	MG	Homeo	Homeo_FRMD4A
FM_245-CGAGAAGGTGTCCACG	FM_245	VA	NYGC	MG	Homeo	Homeo_FRMD4A
FM_245-GTGTTCCAGACCCTTA	FM_245	VA	NYGC	MG	Homeo	Homeo_FRMD4A
FM_245-GGGAGATCATACCACA	FM_245	VA	NYGC	MG	Adapt	Adapt_HSPA1A
FM_245-GATCATGAGTTGTAGA	FM_245	VA	NYGC	MG	Homeo	Homeo_FRMD4A
FM_245-AGGGTCCGTGTACATC	FM_245	VA	NYGC	MG	Homeo	Homeo_FRMD4A
FM_245-TGTGCGGCAATTGAGA	FM_245	VA	NYGC	MG	Homeo	Homeo_FRMD4A
FM_245-CAACGATCATGGCGCT	FM_245	VA	NYGC	MG	Homeo	Homeo_FRMD4A
FM_245-GTACAGTCAAGCGCTC	FM_245	VA	NYGC	MG	Homeo	Homeo_FRMD4A
FM_245-CCCTAACTCCGTACGG	FM_245	VA	NYGC	MG	Homeo	Homeo_FRMD4A
FM_245-TTTCACAGTTCTCTCG	FM_245	VA	NYGC	MG	Homeo	Homeo_FRMD4A
FM_245-TCATGGAAGCTCCGAC	FM_245	VA	NYGC	MG	Homeo	Homeo_FRMD4A
FM_245-TCGACGGAGACGCAGT	FM_245	VA	NYGC	MG	Homeo	Homeo_FRMD4A
FM_245-TCGCACTGTCAGTTTG	FM_245	VA	NYGC	MG	Homeo	Homeo_FRMD4A
FM_245-TATCTTGCATAGGCGA	FM_245	VA	NYGC	MG	Homeo	Homeo_FRMD4A
FM_245-GATCATGAGGGAGGCA	FM_245	VA	NYGC	MG	Homeo	Homeo_FRMD4A
FM_245-TGGAGAGTCTATGTGG	FM_245	VA	NYGC	MG	Homeo	Homeo_FRMD4A
FM_245-CCACGTTTCACTGGGC	FM_245	VA	NYGC	MG	Homeo	Homeo_FRMD4A
FM_245-AACGAAAAGTGGACGT	FM_245	VA	NYGC	MG	Homeo	Homeo_FRMD4A
FM_245-GGTAATCAGGACTAAT	FM_245	VA	NYGC	MG	exAM	exAM_ERN1
FM_245-CTGCGAGCAGCTACAT	FM_245	VA	NYGC	MG	Homeo	Homeo_FRMD4A
FM_245-TGACCCTAGGGTCACA	FM_245	VA	NYGC	MG	Homeo	Homeo_FRMD4A
FM_245-TTCAATCTCGGCATTA	FM_245	VA	NYGC	MG	Homeo	Homeo_FRMD4A
FM_245-CACTTCGAGCGCACAA	FM_245	VA	NYGC	MG	Homeo	Homeo_FRMD4A
FM_245-TTCTAGTTCTGAGAAA	FM_245	VA	NYGC	MG	Homeo	Homeo_FRMD4A
FM_245-AGCGCCATCAAGAATG	FM_245	VA	NYGC	MG	Homeo	Homeo_FRMD4A
FM_245-GGACGTCGTCAACGCC	FM_245	VA	NYGC	MG	Homeo	Homeo_FRMD4A
FM_245-AGACCATGTTCGAAGG	FM_245	VA	NYGC	MG	Homeo	Homeo_FRMD4A
FM_245-ACTGTGAAGTGAGTTA	FM_245	VA	NYGC	MG	Homeo	Homeo_FRMD4A
FM_245-GCATGATCATGGAAGC	FM_245	VA	NYGC	MG	Homeo	Homeo_FRMD4A
FM_245-TTAATCCGTGCGTTTA	FM_245	VA	NYGC	MG	Homeo	Homeo_FRMD4A
FM_245-ATGGAGGTCACTGTTT	FM_245	VA	NYGC	MG	Homeo	Homeo_FRMD4A
FM_245-GTTACGATCCGATAAC	FM_245	VA	NYGC	MG	Homeo	Homeo_FRMD4A
FM_245-TGCTCGTGTGTACAGG	FM_245	VA	NYGC	MG	Homeo	Homeo_FRMD4A
FM_245-CAGCGTGGTAACATGA	FM_245	VA	NYGC	MG	Homeo	Homeo_FRMD4A
FM_245-TCGTGCTGTAACTAAG	FM_245	VA	NYGC	MG	Homeo	Homeo_FRMD4A
FM_245-TACTTACTCAAACTGC	FM_245	VA	NYGC	MG	Homeo	Homeo_FRMD4A
FM_245-GACAGCCAGTTGCCCG	FM_245	VA	NYGC	MG	Homeo	Homeo_FRMD4A
FM_245-GTTCATTGTGTGATGG	FM_245	VA	NYGC	MG	Homeo	Homeo_FRMD4A
FM_245-TCCTCCCCAGCGTTGC	FM_245	VA	NYGC	MG	Homeo	Homeo_FRMD4A
FM_245-CAAAGAAGTGAGATTA	FM_245	VA	NYGC	MG	Homeo	Homeo_FRMD4A
FM_245-TGTTCCGTCCCAATAG	FM_245	VA	NYGC	MG	Homeo	Homeo_FRMD4A
FM_245-ATCCACCAGCGACCCT	FM_245	VA	NYGC	MG	Homeo	Homeo_FRMD4A
FM_245-TCATTACTCGAGTCTA	FM_245	VA	NYGC	MG	Homeo	Homeo_FRMD4A
FM_245-CTCCATGCACTTTATC	FM_245	VA	NYGC	MG	Homeo	Homeo_FRMD4A
FM_245-GGATGTTGTATGAAAC	FM_245	VA	NYGC	MG	Homeo	Homeo_FRMD4A
FM_245-ATCCCTGTCATAGCAC	FM_245	VA	NYGC	MG	Homeo	Homeo_FRMD4A
FM_245-CAGGTATGTACCTGTA	FM_245	VA	NYGC	MG	exAM	exAM_ERN1
FM_245-TACTTGTTCCATTGCC	FM_245	VA	NYGC	MG	Homeo	Homeo_FRMD4A
FM_245-GTCATCCAGGCCACCT	FM_245	VA	NYGC	MG	Homeo	Homeo_FRMD4A
FM_245-GTTGTAGCAGCAGACA	FM_245	VA	NYGC	MG	Homeo	Homeo_FRMD4A
FM_245-TTCTTGACACCGTGCA	FM_245	VA	NYGC	MG	Homeo	Homeo_FRMD4A
FM_245-GCCGTGAGTCTTCAAG	FM_245	VA	NYGC	MG	Homeo	Homeo_FRMD4A
FM_245-GACATCACAGGGCTTC	FM_245	VA	NYGC	MG	Homeo	Homeo_FRMD4A
FM_245-CCACGTTCATTCACAG	FM_245	VA	NYGC	MG	Homeo	Homeo_FRMD4A
FM_245-CACGTTCTCTCGGTAA	FM_245	VA	NYGC	MG	Homeo	Homeo_FRMD4A
FM_245-AGTGCCGCAGTGTATC	FM_245	VA	NYGC	MG	Homeo	Homeo_FRMD4A
FM_245-ATGTCCCTCCATATGG	FM_245	VA	NYGC	MG	Adapt	Adapt_HSPA1A
FM_245-CTCCACACATACACCA	FM_245	VA	NYGC	MG	Homeo	Homeo_FRMD4A
FM_245-CACGTGGCATGAGGGT	FM_245	VA	NYGC	MG	Homeo	Homeo_FRMD4A
FM_245-ACCCTTGAGTTGGAAT	FM_245	VA	NYGC	MG	exAM	exAM_ERN1
FM_245-TGGCGTGGTTTAGTCG	FM_245	VA	NYGC	MG	Adapt	Adapt_HSPA1A
FM_245-TTGAGTGTCGTTGTAG	FM_245	VA	NYGC	MG	Homeo	Homeo_FRMD4A
FM_245-CATGAGTAGTTGGAGC	FM_245	VA	NYGC	MG	Homeo	Homeo_FRMD4A
FM_245-TTTGACTAGTAGTCTC	FM_245	VA	NYGC	MG	Homeo	Homeo_FRMD4A
FM_245-TAGAGTCAGGCTCTCG	FM_245	VA	NYGC	MG	Homeo	Homeo_FRMD4A
FM_245-GGGTGAAAGCACTAGG	FM_245	VA	NYGC	MG	Homeo	Homeo_FRMD4A
FM_245-AGAAATGGTTAGGGTG	FM_245	VA	NYGC	MG	Homeo	Homeo_FRMD4A
FM_245-CTAACCCGTCTCGGAC	FM_245	VA	NYGC	MG	Homeo	Homeo_FRMD4A
FM_245-AATGGCTTCGTGCTCT	FM_245	VA	NYGC	MG	Homeo	Homeo_FRMD4A
FM_245-TCCCAGTGTACGCGTC	FM_245	VA	NYGC	MG	Homeo	Homeo_FRMD4A
FM_245-AACAACCTCTTGAGCA	FM_245	VA	NYGC	MG	Homeo	Homeo_FRMD4A
FM_245-TTCAGGATCCGGTAAT	FM_245	VA	NYGC	MG	Homeo	Homeo_FRMD4A
FM_245-TGAGCATAGTACCCTA	FM_245	VA	NYGC	MG	Homeo	Homeo_FRMD4A
FM_245-TGCATCCTCCATGCAA	FM_245	VA	NYGC	MG	Homeo	Homeo_FRMD4A
FM_245-CCTAACCCAAGGTCTT	FM_245	VA	NYGC	MG	Homeo	Homeo_PICALM
FM_245-TGTGAGTGTTGGGTAG	FM_245	VA	NYGC	MG	Homeo	Homeo_FRMD4A
FM_245-CCTCCTCTCCCTTGGT	FM_245	VA	NYGC	MG	Adapt	Adapt_IFI44L
FM_245-TTCACGCCAACCAACT	FM_245	VA	NYGC	MG	Homeo	Homeo_FRMD4A
FM_245-CACGTGGTCATCTATC	FM_245	VA	NYGC	MG	Homeo	Homeo_FRMD4A
FM_245-AGCGATTTCGTGGGAA	FM_245	VA	NYGC	PVM	PVM	PVM_CD163
FM_245-GAGAAATCAGGACATG	FM_245	VA	NYGC	MG	Homeo	Homeo_FRMD4A
FM_245-AAGATAGCAAGGGCAT	FM_245	VA	NYGC	MG	exAM	exAM_ERN1
FM_245-CCAATGAGTGGAACCA	FM_245	VA	NYGC	MG	Homeo	Homeo_FRMD4A
FM_245-CCTTCAGTCCGTAGGC	FM_245	VA	NYGC	MG	Homeo	Homeo_FRMD4A
FM_245-TTTCGATCACATAACC	FM_245	VA	NYGC	MG	exAM	exAM_ERN1
FM_245-GTGCAGCAGTTTCGGT	FM_245	VA	NYGC	MG	Homeo	Homeo_FRMD4A
FM_245-CAAAGAAAGAGTGGCT	FM_245	VA	NYGC	MG	Homeo	Homeo_FRMD4A
FM_245-CCACCATTCTTGAGCA	FM_245	VA	NYGC	MG	Homeo	Homeo_FRMD4A
FM_245-GTAGATCGTGTTCCTC	FM_245	VA	NYGC	MG	Homeo	Homeo_FRMD4A
FM_245-GCTTTCGCAGCAGGAT	FM_245	VA	NYGC	MG	Homeo	Homeo_FRMD4A
FM_245-AGTTCCCCAGGTTTAC	FM_245	VA	NYGC	MG	Homeo	Homeo_FRMD4A
FM_245-CATTGCCAGTTGCGAG	FM_245	VA	NYGC	MG	Homeo	Homeo_FRMD4A
FM_245-CTCAGTCGTGTGAATA	FM_245	VA	NYGC	MG	Homeo	Homeo_FRMD4A
FM_245-GTAGAGGAGCGTTGTT	FM_245	VA	NYGC	MG	Homeo	Homeo_FRMD4A
FM_245-TCTTGCGTCAGACTGT	FM_245	VA	NYGC	MG	Homeo	Homeo_FRMD4A
FM_245-CTTCGGTAGTAAAGCT	FM_245	VA	NYGC	MG	exAM	exAM_ERN1
FM_245-CTTAGGATCAACGTGT	FM_245	VA	NYGC	MG	Homeo	Homeo_FRMD4A
FM_245-AGTGCCGTCTACCCAC	FM_245	VA	NYGC	MG	Homeo	Homeo_FRMD4A
FM_245-ATGGGTTCACGTTGGC	FM_245	VA	NYGC	MG	Homeo	Homeo_FRMD4A
FM_245-ACGTACATCCTCCACA	FM_245	VA	NYGC	MG	Homeo	Homeo_FRMD4A
FM_245-CGGCAGTGTATGGAGC	FM_245	VA	NYGC	MG	Homeo	Homeo_FRMD4A
FM_245-CTGCTCACACAACATC	FM_245	VA	NYGC	MG	Homeo	Homeo_FRMD4A
FM_245-GGCTTGGGTTACCTGA	FM_245	VA	NYGC	MG	exAM	exAM_ERN1
FM_245-AGTGTTGTCGCCAACG	FM_245	VA	NYGC	MG	Homeo	Homeo_FRMD4A
FM_245-TAGACCACATAGGAGC	FM_245	VA	NYGC	MG	Homeo	Homeo_FRMD4A
FM_245-AGGATAAGTGCAATGG	FM_245	VA	NYGC	MG	Homeo	Homeo_FRMD4A
FM_245-TAGGTTGTCCGAGCTG	FM_245	VA	NYGC	MG	Homeo	Homeo_FRMD4A
FM_245-GATCAGTGTATGACAA	FM_245	VA	NYGC	MG	Homeo	Homeo_FRMD4A
FM_245-CTCCACAAGATTAGAC	FM_245	VA	NYGC	MG	exAM	exAM_ERN1
FM_245-TCAAGACTCGATAACC	FM_245	VA	NYGC	MG	Homeo	Homeo_FRMD4A
FM_245-ATTGTTCAGCCATTCA	FM_245	VA	NYGC	MG	Homeo	Homeo_FRMD4A
FM_245-CATTCATTCTAGAGCT	FM_245	VA	NYGC	MG	Homeo	Homeo_FRMD4A
FM_245-CCTTTGGCAGCGTACC	FM_245	VA	NYGC	MG	Homeo	Homeo_FRMD4A
FM_245-CATTCCGAGGTAGATT	FM_245	VA	NYGC	MG	Homeo	Homeo_FRMD4A
FM_245-CAGTTAGCAAGTTCCA	FM_245	VA	NYGC	MG	Homeo	Homeo_FRMD4A
FM_245-CAATTTCCAACTCGAT	FM_245	VA	NYGC	MG	Homeo	Homeo_FRMD4A
FM_245-GTCAAACTCCAACACA	FM_245	VA	NYGC	MG	Homeo	Homeo_FRMD4A
FM_245-GTCACGGGTAGGACTG	FM_245	VA	NYGC	MG	Homeo	Homeo_FRMD4A
FM_245-CCCTCAATCCTCTTTC	FM_245	VA	NYGC	MG	Homeo	Homeo_FRMD4A
FM_245-CCGGTAGTCTCCGAGG	FM_245	VA	NYGC	MG	Homeo	Homeo_FRMD4A
FM_245-CCTCTAGGTGGCATCC	FM_245	VA	NYGC	MG	Adapt	Adapt_HSPA1A
FM_245-GAAGGACTCGTGAGAG	FM_245	VA	NYGC	MG	Homeo	Homeo_FRMD4A
FM_245-CCCATTGTCCACCTGT	FM_245	VA	NYGC	MG	Homeo	Homeo_FRMD4A
FM_245-TTGGATGTCTAATTCC	FM_245	VA	NYGC	MG	Adapt	Adapt_HSPA1A
FM_245-TCTAACTAGCCACTCG	FM_245	VA	NYGC	MG	Homeo	Homeo_FRMD4A
FM_245-GCTACAATCAGGACGA	FM_245	VA	NYGC	MG	Homeo	Homeo_FRMD4A
FM_245-GCCAGCAGTTCTCAGA	FM_245	VA	NYGC	MG	Homeo	Homeo_FRMD4A
FM_245-TGCGATAAGCGGTATG	FM_245	VA	NYGC	MG	Homeo	Homeo_FRMD4A
FM_245-ACTATGGTCGTGGACC	FM_245	VA	NYGC	MG	Homeo	Homeo_FRMD4A
FM_245-TCATGGACACTATCCC	FM_245	VA	NYGC	MG	Homeo	Homeo_FRMD4A
FM_245-TACCGAAGTTGTTTGG	FM_245	VA	NYGC	MG	Homeo	Homeo_FRMD4A
FM_245-CAACGGCGTACAGGTG	FM_245	VA	NYGC	MG	Homeo	Homeo_FRMD4A
FM_245-AGGAAATTCGATCCAA	FM_245	VA	NYGC	MG	Homeo	Homeo_FRMD4A
FM_245-ACTTCCGGTGTACGCC	FM_245	VA	NYGC	MG	Homeo	Homeo_FRMD4A
FM_245-TCGACCTAGTTACTCG	FM_245	VA	NYGC	MG	Homeo	Homeo_FRMD4A
FM_245-CTCATCGGTAACTAAG	FM_245	VA	NYGC	MG	Homeo	Homeo_FRMD4A
FM_245-CCCTCAATCATACGGT	FM_245	VA	NYGC	MG	Homeo	Homeo_FRMD4A
FM_245-GTGCAGCGTTCGAAGG	FM_245	VA	NYGC	MG	Homeo	Homeo_FRMD4A
FM_245-GAGTGAGGTCACTGAT	FM_245	VA	NYGC	MG	Homeo	Homeo_FRMD4A
FM_245-TGGATCATCACTCGAA	FM_245	VA	NYGC	MG	Homeo	Homeo_FRMD4A
FM_245-CAATTTCTCGTCCTTG	FM_245	VA	NYGC	MG	Homeo	Homeo_FRMD4A
FM_245-TCACACCAGAGCAGCT	FM_245	VA	NYGC	MG	Homeo	Homeo_FRMD4A
FM_245-GTTATGGTCTGGGTCG	FM_245	VA	NYGC	MG	Homeo	Homeo_FRMD4A
FM_245-ACAAAGAGTCGGTGTC	FM_245	VA	NYGC	MG	Homeo	Homeo_FRMD4A
FM_245-CGTCAAATCACCCATC	FM_245	VA	NYGC	MG	Homeo	Homeo_FRMD4A
FM_245-TTCAATCTCGACGATT	FM_245	VA	NYGC	MG	Homeo	Homeo_FRMD4A
FM_245-TCTTCCTCACAAATAG	FM_245	VA	NYGC	MG	Homeo	Homeo_FRMD4A
FM_245-ATCGCCTGTACGTACT	FM_245	VA	NYGC	MG	Homeo	Homeo_FRMD4A
FM_245-TGAGACTAGGTGAGCT	FM_245	VA	NYGC	MG	Homeo	Homeo_FRMD4A
FM_245-ATGTCTTTCGATGGAG	FM_245	VA	NYGC	MG	Homeo	Homeo_FRMD4A
FM_245-CAGCAGCTCGACCTAA	FM_245	VA	NYGC	MG	Homeo	Homeo_FRMD4A
FM_245-TGCTTCGAGGTATCTC	FM_245	VA	NYGC	MG	Homeo	Homeo_FRMD4A
FM_245-GTTTGGATCCATCTAT	FM_245	VA	NYGC	MG	Adapt	Adapt_IFI44L
FM_245-ACCAAACGTCCCTAAA	FM_245	VA	NYGC	MG	Homeo	Homeo_FRMD4A
FM_245-TTTACTGGTTCAATCG	FM_245	VA	NYGC	MG	Homeo	Homeo_FRMD4A
FM_245-CATCAAGTCCAATCTT	FM_245	VA	NYGC	MG	Homeo	Homeo_FRMD4A
FM_245-TGTTACTTCCTGTACC	FM_245	VA	NYGC	MG	Homeo	Homeo_FRMD4A
FM_245-CATGAGTTCATTTGCT	FM_245	VA	NYGC	MG	exAM	exAM_ERN1
FM_245-ATACCTTAGATGAATC	FM_245	VA	NYGC	MG	Homeo	Homeo_FRMD4A
FM_245-GGCAGTCAGCTTTCCC	FM_245	VA	NYGC	MG	Homeo	Homeo_FRMD4A
FM_245-GCATCTCGTCGTATTG	FM_245	VA	NYGC	MG	Homeo	Homeo_FRMD4A
FM_245-ACTATCTCACAGAGCA	FM_245	VA	NYGC	MG	Homeo	Homeo_PICALM
FM_245-TTCTGTAGTGCGGTAA	FM_245	VA	NYGC	MG	Adapt	Adapt_HSPA1A
FM_245-GAACTGTTCCTATGGA	FM_245	VA	NYGC	MG	Homeo	Homeo_FRMD4A
FM_245-TTCGCTGGTTAACAGA	FM_245	VA	NYGC	MG	Adapt	Adapt_HSPA1A
FM_245-ACACTGACATAGAAAC	FM_245	VA	NYGC	MG	Homeo	Homeo_FRMD4A
FM_245-TGAATGCAGTCTGGAG	FM_245	VA	NYGC	MG	Homeo	Homeo_FRMD4A
FM_245-GTCTGTCGTCTCTCCA	FM_245	VA	NYGC	MG	Homeo	Homeo_FRMD4A
FM_245-GTCGAATAGTCCCTAA	FM_245	VA	NYGC	MG	Homeo	Homeo_FRMD4A
FM_245-CGTTGGGAGTATTAGG	FM_245	VA	NYGC	MG	Homeo	Homeo_FRMD4A
FM_245-GCTTCACCAAGTCCCG	FM_245	VA	NYGC	MG	Homeo	Homeo_FRMD4A
FM_245-CATCGCTGTTTAGACC	FM_245	VA	NYGC	MG	Homeo	Homeo_FRMD4A
FM_245-ACATCGAGTTGCTTGA	FM_245	VA	NYGC	MG	Homeo	Homeo_FRMD4A
FM_245-TAATTCCGTAGAGCTG	FM_245	VA	NYGC	MG	Homeo	Homeo_FRMD4A
FM_245-ACCCTCAAGCCACTCG	FM_245	VA	NYGC	MG	Homeo	Homeo_FRMD4A
FM_245-CGATGGCTCTGATTCT	FM_245	VA	NYGC	MG	Homeo	Homeo_FRMD4A
FM_245-CGCCATTTCATTTCCA	FM_245	VA	NYGC	MG	Homeo	Homeo_FRMD4A
FM_245-GCTTGGGGTATGTCAC	FM_245	VA	NYGC	MG	Homeo	Homeo_FRMD4A
FM_245-AAGATAGAGTCAGGGT	FM_245	VA	NYGC	MG	Homeo	Homeo_FRMD4A
FM_245-AGTTCCCGTTCCTACC	FM_245	VA	NYGC	MG	Homeo	Homeo_FRMD4A
FM_245-CCTCATGAGATAACGT	FM_245	VA	NYGC	MG	Adapt	Adapt_HSPA1A
FM_245-CTTCAATGTCGTTGGC	FM_245	VA	NYGC	MG	Homeo	Homeo_FRMD4A
FM_245-AGAGAATCATTGAGCT	FM_245	VA	NYGC	MG	Homeo	Homeo_FRMD4A
FM_245-CTGCCATAGCTTAAGA	FM_245	VA	NYGC	MG	Homeo	Homeo_FRMD4A
FM_245-GTCCTCAGTTCCTACC	FM_245	VA	NYGC	MG	exAM	exAM_ERN1
FM_245-ATTCTTGTCACATACG	FM_245	VA	NYGC	MG	Homeo	Homeo_FRMD4A
FM_245-AGGACTTCATTCACCC	FM_245	VA	NYGC	MG	exAM	exAM_ERN1
FM_245-GACACGCTCCAGTGTA	FM_245	VA	NYGC	MG	Homeo	Homeo_FRMD4A
FM_245-TAGGGTTTCGCTCTAC	FM_245	VA	NYGC	MG	Homeo	Homeo_FRMD4A
FM_245-GTAGATCTCCGATGCG	FM_245	VA	NYGC	MG	Homeo	Homeo_FRMD4A
FM_245-GGTGTTAAGAAACACT	FM_245	VA	NYGC	MG	Homeo	Homeo_FRMD4A
FM_245-CTGCCTAAGCCAAGCA	FM_245	VA	NYGC	MG	Homeo	Homeo_FRMD4A
FM_245-TCTACCGTCTGCAGCG	FM_245	VA	NYGC	MG	Homeo	Homeo_FRMD4A
FM_245-ACTATGGCAAACCACT	FM_245	VA	NYGC	MG	Homeo	Homeo_FRMD4A
FM_245-TTTCAGTAGATTGATG	FM_245	VA	NYGC	MG	Homeo	Homeo_FRMD4A
FM_245-TACCGAACAATCCAGT	FM_245	VA	NYGC	MG	Homeo	Homeo_FRMD4A
FM_245-TGGTTAGGTAGGTCAG	FM_245	VA	NYGC	MG	Homeo	Homeo_FRMD4A
FM_245-GTCCTCACAATGCTCA	FM_245	VA	NYGC	MG	Homeo	Homeo_FRMD4A
FM_245-GTCATCCGTCAATCTG	FM_245	VA	NYGC	MG	Adapt	Adapt_HIF1A
FM_245-AGCGCCATCATGAGAA	FM_245	VA	NYGC	MG	exAM	exAM_ERN1
FM_245-TGTAAGCGTGCTGCAC	FM_245	VA	NYGC	MG	Homeo	Homeo_FRMD4A
FM_245-CTTTCGGCAATCAAGA	FM_245	VA	NYGC	MG	Homeo	Homeo_FRMD4A
FM_245-GCCATGGTCTGTGCGG	FM_245	VA	NYGC	MG	Homeo	Homeo_FRMD4A
FM_245-TACTTGTGTGTGATGG	FM_245	VA	NYGC	MG	Homeo	Homeo_FRMD4A
FM_245-CATCCACAGTCAGCCC	FM_245	VA	NYGC	MG	Homeo	Homeo_FRMD4A
FM_245-TTTACGTAGACAACAT	FM_245	VA	NYGC	MG	Homeo	Homeo_FRMD4A
FM_245-CAATACGAGGAGATAG	FM_245	VA	NYGC	MG	Homeo	Homeo_FRMD4A
FM_245-AGAACCTCAGGGTCTC	FM_245	VA	NYGC	MG	Homeo	Homeo_FRMD4A
FM_245-AAAGAACGTCGTTATG	FM_245	VA	NYGC	MG	Homeo	Homeo_FRMD4A
FM_245-AACAGGGGTCCTCAGG	FM_245	VA	NYGC	MG	Homeo	Homeo_FRMD4A
FM_245-GAGACTTTCCATTGCC	FM_245	VA	NYGC	MG	exAM	exAM_ERN1
FM_245-TCCATGCCAGAGTGAC	FM_245	VA	NYGC	MG	Homeo	Homeo_FRMD4A
FM_245-TACCGAACAACGATTC	FM_245	VA	NYGC	MG	Homeo	Homeo_FRMD4A
FM_245-TCAAGACGTACGATGG	FM_245	VA	NYGC	MG	Homeo	Homeo_FRMD4A
FM_245-TACCTCGGTACCCGCA	FM_245	VA	NYGC	MG	Homeo	Homeo_FRMD4A
FM_245-GTGAGCCAGTACCGGA	FM_245	VA	NYGC	MG	Homeo	Homeo_FRMD4A
FM_245-ACTTTCATCATGCGGC	FM_245	VA	NYGC	MG	exAM	exAM_ERN1
FM_245-GTGCACGTCGGACTTA	FM_245	VA	NYGC	MG	Homeo	Homeo_FRMD4A
FM_245-TTCCGGTTCGTAGAGG	FM_245	VA	NYGC	MG	Homeo	Homeo_FRMD4A
FM_245-TCAAGACCATACAGGG	FM_245	VA	NYGC	MG	Homeo	Homeo_FRMD4A
FM_245-TGGGATTCAGACGATG	FM_245	VA	NYGC	MG	Homeo	Homeo_FRMD4A
FM_245-AGCGATTGTGGTCTGC	FM_245	VA	NYGC	MG	Homeo	Homeo_FRMD4A
FM_245-ATCGTAGTCAGAATAG	FM_245	VA	NYGC	MG	Homeo	Homeo_FRMD4A
FM_245-GATTCTTGTGCCTTTC	FM_245	VA	NYGC	MG	Homeo	Homeo_FRMD4A
FM_245-CCTCTCCCAACGACAG	FM_245	VA	NYGC	MG	Homeo	Homeo_FRMD4A
FM_245-TGAGGTTAGAAACCAT	FM_245	VA	NYGC	MG	Homeo	Homeo_FRMD4A
FM_245-CGGTCAGTCTTCCGTG	FM_245	VA	NYGC	MG	Homeo	Homeo_FRMD4A
FM_245-TGATGGTTCTGCACCT	FM_245	VA	NYGC	MG	Homeo	Homeo_FRMD4A
FM_245-CTATAGGAGGTCACCC	FM_245	VA	NYGC	MG	Homeo	Homeo_FRMD4A
FM_245-CATCGTCAGATAGTCA	FM_245	VA	NYGC	MG	Homeo	Homeo_FRMD4A
FM_245-CTCTCGAGTATCACCA	FM_245	VA	NYGC	MG	Homeo	Homeo_FRMD4A
FM_245-GGTCTGGAGCCAGACA	FM_245	VA	NYGC	MG	Homeo	Homeo_FRMD4A
FM_245-CCGATCTCACAGCCAC	FM_245	VA	NYGC	MG	Homeo	Homeo_FRMD4A
FM_245-TTTCGATGTCACTAGT	FM_245	VA	NYGC	MG	Homeo	Homeo_FRMD4A
FM_245-TTCACCGTCCCGAAAT	FM_245	VA	NYGC	MG	Homeo	Homeo_FRMD4A
FM_245-CTGCTCAGTACGGATG	FM_245	VA	NYGC	MG	Homeo	Homeo_FRMD4A
FM_245-GTTGTCCCATCTCAAG	FM_245	VA	NYGC	MG	Homeo	Homeo_FRMD4A
FM_245-GCCAGGTAGGGCATGT	FM_245	VA	NYGC	MG	Homeo	Homeo_FRMD4A
FM_245-ATGGGTTGTTGCATTG	FM_245	VA	NYGC	MG	Homeo	Homeo_FRMD4A
FM_245-CAAGCTATCGGCATCG	FM_245	VA	NYGC	MG	Homeo	Homeo_FRMD4A
FM_245-GTAGAAAAGTAATCCC	FM_245	VA	NYGC	MG	Homeo	Homeo_FRMD4A
FM_245-TTCGGTCTCTACTGCC	FM_245	VA	NYGC	MG	Homeo	Homeo_FRMD4A
FM_245-CTGGACGTCTGGCCTT	FM_245	VA	NYGC	MG	Homeo	Homeo_FRMD4A
FM_245-AGCTTCCTCAGAACCT	FM_245	VA	NYGC	MG	Homeo	Homeo_FRMD4A
FM_245-TAAGCCAGTGCATACT	FM_245	VA	NYGC	MG	exAM	exAM_ERN1
FM_245-GTGTCCTTCTGCAGCG	FM_245	VA	NYGC	MG	Homeo	Homeo_FRMD4A
FM_245-GTAATCGAGGCCTAGA	FM_245	VA	NYGC	MG	Homeo	Homeo_FRMD4A
FM_245-CATACAGTCATTTGTC	FM_245	VA	NYGC	MG	Homeo	Homeo_FRMD4A
FM_245-CAGAGCCGTCAGGAGT	FM_245	VA	NYGC	MG	Homeo	Homeo_FRMD4A
FM_245-TTTAGTCTCCGGCTTT	FM_245	VA	NYGC	MG	exAM	exAM_ERN1
FM_245-GTGGTTACAGGCTTGC	FM_245	VA	NYGC	MG	Homeo	Homeo_FRMD4A
FM_245-TGCAGGCGTACCTAAC	FM_245	VA	NYGC	MG	Homeo	Homeo_FRMD4A
FM_245-TCCCATGAGTCCCGAC	FM_245	VA	NYGC	MG	Homeo	Homeo_FRMD4A
FM_245-GTGCTGGGTCATCGCG	FM_245	VA	NYGC	MG	Homeo	Homeo_FRMD4A
FM_245-CAATCGAGTCGACTGC	FM_245	VA	NYGC	MG	Adapt	Adapt_HSPA1A
FM_245-GTAGGAGAGGCTCTCG	FM_245	VA	NYGC	MG	Homeo	Homeo_FRMD4A
FM_245-CAACAGTGTTCTCTAT	FM_245	VA	NYGC	MG	Homeo	Homeo_FRMD4A
FM_245-ATCGGATTCACGTCCT	FM_245	VA	NYGC	MG	Homeo	Homeo_FRMD4A
FM_245-TAATTCCTCCGTGTGG	FM_245	VA	NYGC	MG	Homeo	Homeo_FRMD4A
FM_245-TGCATCCAGATGTTGA	FM_245	VA	NYGC	MG	Homeo	Homeo_FRMD4A
FM_245-CTCACTGAGCCTTTGA	FM_245	VA	NYGC	MG	Homeo	Homeo_FRMD4A
FM_245-TGCTCGTTCACAATGC	FM_245	VA	NYGC	MG	Homeo	Homeo_FRMD4A
FM_245-TGGGATTTCAATGCAC	FM_245	VA	NYGC	MG	Adapt	Adapt_HSPA1A
FM_245-GTAGAGGGTCTTCAAG	FM_245	VA	NYGC	MG	Homeo	Homeo_FRMD4A
FM_245-TTTATGCCAGGTGTGA	FM_245	VA	NYGC	MG	exAM	exAM_ERN1
FM_245-TCAGTGAAGCTGAAGC	FM_245	VA	NYGC	MG	Homeo	Homeo_FRMD4A
FM_245-AAAGAACTCCGAGAAG	FM_245	VA	NYGC	MG	Homeo	Homeo_FRMD4A
FM_245-AACTTCTTCCGTGGTG	FM_245	VA	NYGC	MG	exAM	exAM_ERN1
FM_245-AGACACTTCTAAACGC	FM_245	VA	NYGC	MG	Homeo	Homeo_FRMD4A
FM_245-ACTTTGTTCCGGACTG	FM_245	VA	NYGC	MG	Homeo	Homeo_FRMD4A
FM_245-TACAGGTGTTGTGCCG	FM_245	VA	NYGC	MG	Homeo	Homeo_FRMD4A
FM_245-TTACGTTAGGAAAGGT	FM_245	VA	NYGC	MG	Homeo	Homeo_FRMD4A
FM_245-TATCGCCCATCGATGT	FM_245	VA	NYGC	MG	Homeo	Homeo_FRMD4A
FM_245-CCAATGAGTAGATTAG	FM_245	VA	NYGC	MG	Homeo	Homeo_FRMD4A
FM_245-CGAGAAGAGCCATCCG	FM_245	VA	NYGC	MG	Homeo	Homeo_FRMD4A
FM_245-CATCAAGAGTGCCCGT	FM_245	VA	NYGC	MG	exAM	exAM_ERN1
FM_245-CACAGGCCAATTTCCT	FM_245	VA	NYGC	MG	Homeo	Homeo_FRMD4A
FM_245-TCATATCAGACGCATG	FM_245	VA	NYGC	MG	Homeo	Homeo_FRMD4A
FM_245-TCATTTGAGGCTCACC	FM_245	VA	NYGC	MG	Homeo	Homeo_FRMD4A
FM_245-ATAGGCTAGCAACTTC	FM_245	VA	NYGC	MG	Homeo	Homeo_FRMD4A
FM_245-GGGACAAGTGCCGTAC	FM_245	VA	NYGC	MG	Homeo	Homeo_FRMD4A
FM_245-ACTATCTGTATGAGGC	FM_245	VA	NYGC	MG	Homeo	Homeo_FRMD4A
FM_245-CCGTAGGAGTAACGTA	FM_245	VA	NYGC	MG	Adapt	Adapt_HIF1A
FM_245-GAGACCCAGCTTTCCC	FM_245	VA	NYGC	MG	Homeo	Homeo_FRMD4A
FM_245-GGTGTCGCAGCGTTGC	FM_245	VA	NYGC	MG	Homeo	Homeo_FRMD4A
FM_245-CAGATCAAGAAACTGT	FM_245	VA	NYGC	MG	exAM	exAM_ERN1
FM_245-GGAACCCTCAGCCTTC	FM_245	VA	NYGC	MG	Homeo	Homeo_FRMD4A
FM_245-AGGTCATCACAATGAA	FM_245	VA	NYGC	MG	Homeo	Homeo_FRMD4A
FM_245-CTATAGGAGGCACAAC	FM_245	VA	NYGC	MG	Homeo	Homeo_FRMD4A
FM_245-TCGCTCAGTACGACAG	FM_245	VA	NYGC	MG	Homeo	Homeo_FRMD4A
FM_245-AGAAGCGGTAGCGTTT	FM_245	VA	NYGC	MG	Homeo	Homeo_FRMD4A
FM_245-CGATGCGGTAAGATTG	FM_245	VA	NYGC	MG	Homeo	Homeo_FRMD4A
FM_245-AAATGGAAGCGTATAA	FM_245	VA	NYGC	MG	Homeo	Homeo_FRMD4A
FM_245-CTCCTCCTCTCGTGAA	FM_245	VA	NYGC	MG	Adapt	Adapt_AIF1
FM_245-CCCGGAACAAATTAGG	FM_245	VA	NYGC	MG	Homeo	Homeo_FRMD4A
FM_245-GCCAGTGGTTGCTGAT	FM_245	VA	NYGC	MG	Homeo	Homeo_FRMD4A
FM_245-CCGATGGGTCTACAGT	FM_245	VA	NYGC	MG	Homeo	Homeo_FRMD4A
FM_245-TGTGGCGTCTTGGTGA	FM_245	VA	NYGC	MG	Homeo	Homeo_FRMD4A
FM_245-AGGTGTTAGCGATTCT	FM_245	VA	NYGC	MG	Homeo	Homeo_FRMD4A
FM_245-CTCAACCCAGTGTGCC	FM_245	VA	NYGC	PVM	PVM	PVM_CD163
FM_245-CTCACTGAGCGCTGAA	FM_245	VA	NYGC	MG	Homeo	Homeo_FRMD4A
FM_245-CCTCTAGGTACCTATG	FM_245	VA	NYGC	MG	Homeo	Homeo_FRMD4A
FM_245-TCTTAGTGTGCCGTAC	FM_245	VA	NYGC	MG	Homeo	Homeo_FRMD4A
FM_245-GTGTTAGGTACTCCCT	FM_245	VA	NYGC	MG	Homeo	Homeo_FRMD4A
FM_245-CTCCTTTTCGTGCAGC	FM_245	VA	NYGC	MG	Homeo	Homeo_FRMD4A
FM_245-CAAGCTAAGCGACATG	FM_245	VA	NYGC	MG	Homeo	Homeo_FRMD4A
FM_245-AGAGAGCTCATTCACT	FM_245	VA	NYGC	MG	Homeo	Homeo_FRMD4A
FM_245-TTCTGTAGTGGCAGAT	FM_245	VA	NYGC	MG	Homeo	Homeo_FRMD4A
FM_245-CATTTCACACTTCTCG	FM_245	VA	NYGC	MG	exAM	exAM_ERN1
FM_245-TACGTCCGTGTTCGTA	FM_245	VA	NYGC	MG	Homeo	Homeo_FRMD4A
FM_245-ATGATCGGTTTGGAAA	FM_245	VA	NYGC	MG	Homeo	Homeo_FRMD4A
FM_245-TAGGTTGGTCGACGCT	FM_245	VA	NYGC	MG	Homeo	Homeo_FRMD4A
FM_245-GGAGGATAGACTCTAC	FM_245	VA	NYGC	MG	Homeo	Homeo_FRMD4A
FM_245-GGAATGGTCCCTAGGG	FM_245	VA	NYGC	MG	Homeo	Homeo_FRMD4A
FM_245-CCGATGGAGTTTGGCT	FM_245	VA	NYGC	MG	Adapt	Adapt_HIST
FM_245-CGAATTGCAGCTGGTC	FM_245	VA	NYGC	MG	Homeo	Homeo_FRMD4A
FM_245-TGCTTCGCACGGGTAA	FM_245	VA	NYGC	MG	Adapt	Adapt_HSPA1A
FM_245-TGTAGACTCCCATTCG	FM_245	VA	NYGC	MG	Homeo	Homeo_FRMD4A
FM_245-CATCGGGAGTTCCAGT	FM_245	VA	NYGC	MG	Homeo	Homeo_FRMD4A
FM_245-GCGGATCTCTGAGGTT	FM_245	VA	NYGC	MG	Homeo	Homeo_FRMD4A
FM_245-TCTAACTGTAGGCTGA	FM_245	VA	NYGC	MG	Homeo	Homeo_FRMD4A
FM_245-TGATCAGTCGCTTACC	FM_245	VA	NYGC	MG	Homeo	Homeo_FRMD4A
FM_245-CCTCTAGCAGTCGCAC	FM_245	VA	NYGC	MG	Homeo	Homeo_FRMD4A
FM_245-TCGGGTGGTTGCTCCT	FM_245	VA	NYGC	MG	Homeo	Homeo_FRMD4A
FM_245-GTTTACTGTCACCTTC	FM_245	VA	NYGC	MG	exAM	exAM_ERN1
FM_245-CTGAATGTCTCCCTAG	FM_245	VA	NYGC	MG	Homeo	Homeo_FRMD4A
FM_245-TGTTTGTGTATGATCC	FM_245	VA	NYGC	MG	Homeo	Homeo_FRMD4A
FM_245-TAAGCACGTACAGTTC	FM_245	VA	NYGC	MG	Homeo	Homeo_FRMD4A
FM_245-AGCGATTGTACACGCC	FM_245	VA	NYGC	MG	Homeo	Homeo_FRMD4A
FM_245-GAAACCTCAAATGGAT	FM_245	VA	NYGC	MG	exAM	exAM_ERN1
FM_245-CGCGTGACAACCGGAA	FM_245	VA	NYGC	MG	Adapt	Adapt_HSPA1A
FM_245-GACATCAGTTAGGGTG	FM_245	VA	NYGC	MG	exAM	exAM_ERN1
FM_245-CAAGGGAAGAATGTTG	FM_245	VA	NYGC	MG	Homeo	Homeo_FRMD4A
FM_245-AGGACTTAGCGTTCAT	FM_245	VA	NYGC	MG	Homeo	Homeo_FRMD4A
FM_245-GCTACAAAGCTCAGAG	FM_245	VA	NYGC	MG	exAM	exAM_ERN1
FM_245-ATAGGCTTCGGCTGAC	FM_245	VA	NYGC	MG	Homeo	Homeo_FRMD4A
FM_245-GAGGGATAGATAGGGA	FM_245	VA	NYGC	MG	Homeo	Homeo_FRMD4A
FM_245-GCAGCCATCACCTGTC	FM_245	VA	NYGC	MG	Homeo	Homeo_FRMD4A
FM_245-GTCCTCAGTCCCGCAA	FM_245	VA	NYGC	MG	Homeo	Homeo_FRMD4A
FM_245-GGTTAACTCCCTTTGG	FM_245	VA	NYGC	MG	Homeo	Homeo_FRMD4A
FM_245-AGTAACCTCTATGCCC	FM_245	VA	NYGC	MG	Homeo	Homeo_FRMD4A
FM_245-TTCCTTCTCCCATGGG	FM_245	VA	NYGC	MG	Homeo	Homeo_FRMD4A
FM_245-TGAACGTTCATTCATC	FM_245	VA	NYGC	MG	exAM	exAM_ERN1
FM_245-TTGATGGTCGAGCTGC	FM_245	VA	NYGC	MG	Homeo	Homeo_FRMD4A
FM_245-AGCGATTAGTAGTGCG	FM_245	VA	NYGC	MG	Homeo	Homeo_FRMD4A
FM_245-TCACTCGTCGCCAGTG	FM_245	VA	NYGC	MG	Homeo	Homeo_FRMD4A
FM_245-TCGGTCTAGTAGCCAG	FM_245	VA	NYGC	MG	Homeo	Homeo_FRMD4A
FM_245-TCCACCAAGGGACTGT	FM_245	VA	NYGC	MG	Homeo	Homeo_FRMD4A
FM_245-GTGCAGCTCGCACGGT	FM_245	VA	NYGC	MG	Homeo	Homeo_FRMD4A
FM_245-ATCCCTGAGTAACCTC	FM_245	VA	NYGC	MG	Homeo	Homeo_FRMD4A
FM_245-TTTGACTTCCCAAGTA	FM_245	VA	NYGC	MG	Homeo	Homeo_FRMD4A
FM_245-GTAGTACCACGACTAT	FM_245	VA	NYGC	MG	Homeo	Homeo_FRMD4A
FM_245-GATCCCTAGGTACAGC	FM_245	VA	NYGC	MG	Homeo	Homeo_FRMD4A
FM_245-CTCCACAGTGGATCAG	FM_245	VA	NYGC	MG	Homeo	Homeo_FRMD4A
FM_245-CATTCCGTCCGAAATC	FM_245	VA	NYGC	MG	exAM	exAM_ERN1
FM_245-TCTTGCGCAACACACT	FM_245	VA	NYGC	MG	exAM	exAM_ERN1
FM_245-GGAGGTATCCATCCGT	FM_245	VA	NYGC	MG	Adapt	Adapt_HIF1A
FM_245-TCAATCTAGAGGTGCT	FM_245	VA	NYGC	MG	Homeo	Homeo_FRMD4A
FM_245-TCACTATCAGACTCTA	FM_245	VA	NYGC	MG	Adapt	Adapt_HIF1A
FM_245-CTGAATGCACTCCGGA	FM_245	VA	NYGC	MG	exAM	exAM_ERN1
FM_245-CTTCCTTAGCTAAGTA	FM_245	VA	NYGC	MG	exAM	exAM_ERN1
FM_245-ACAAAGACATGCCGCA	FM_245	VA	NYGC	MG	Homeo	Homeo_FRMD4A
FM_245-CATCCCAAGCTCCCTT	FM_245	VA	NYGC	MG	Homeo	Homeo_FRMD4A
FM_245-TCATGAGAGGCCCGTT	FM_245	VA	NYGC	MG	Homeo	Homeo_FRMD4A
FM_245-ATTCGTTGTTGTGTAC	FM_245	VA	NYGC	MG	Homeo	Homeo_FRMD4A
FM_245-AGGTCATAGCGAACTG	FM_245	VA	NYGC	MG	Homeo	Homeo_FRMD4A
FM_245-CTACCCATCATCACCC	FM_245	VA	NYGC	MG	exAM	exAM_ERN1
FM_245-GAGGGATAGGCGACAT	FM_245	VA	NYGC	MG	Homeo	Homeo_FRMD4A
FM_245-TGTTGGAGTCTTACTT	FM_245	VA	NYGC	MG	Homeo	Homeo_FRMD4A
FM_245-TTCATTGAGAAGTCTA	FM_245	VA	NYGC	MG	exAM	exAM_ERN1
FM_245-GTCATTTAGGCGCTCT	FM_245	VA	NYGC	MG	exAM	exAM_ERN1
FM_245-TGTTGGACAAGCTGCC	FM_245	VA	NYGC	MG	Homeo	Homeo_FRMD4A
FM_245-CACGAATAGGTATAGT	FM_245	VA	NYGC	MG	Homeo	Homeo_FRMD4A
FM_245-GGTTCTCAGAGTACCG	FM_245	VA	NYGC	MG	Homeo	Homeo_FRMD4A
FM_245-TTTATGCTCGAGTCTA	FM_245	VA	NYGC	MG	Homeo	Homeo_FRMD4A
FM_245-CCGTAGGTCCACATAG	FM_245	VA	NYGC	MG	exAM	exAM_ERN1
FM_245-CTCATCGGTGTTAACC	FM_245	VA	NYGC	MG	exAM	exAM_ERN1
FM_245-TTTACGTTCCTTTGAT	FM_245	VA	NYGC	MG	Homeo	Homeo_FRMD4A
FM_245-TGGTTAGGTCGAAACG	FM_245	VA	NYGC	MG	Homeo	Homeo_FRMD4A
FM_245-AGAGAGCGTGCTCTCT	FM_245	VA	NYGC	MG	Homeo	Homeo_FRMD4A
FM_245-GCTGAATGTTAGGACG	FM_245	VA	NYGC	MG	Homeo	Homeo_FRMD4A
FM_245-CCCTGATGTTCCTTGC	FM_245	VA	NYGC	MG	Homeo	Homeo_FRMD4A
FM_245-TGTTACTAGTCCGCGT	FM_245	VA	NYGC	MG	Homeo	Homeo_FRMD4A
FM_245-CTGCCTATCAGTCTTT	FM_245	VA	NYGC	MG	Homeo	Homeo_FRMD4A
FM_245-AGTTAGCTCGTTATCT	FM_245	VA	NYGC	PVM	PVM	PVM_CD163
FM_245-GGGCGTTCAAGTGCAG	FM_245	VA	NYGC	MG	exAM	exAM_ERN1
FM_245-TCATGTTTCCCGTGTT	FM_245	VA	NYGC	MG	Homeo	Homeo_FRMD4A
FM_245-ATTACCTTCAAAGACA	FM_245	VA	NYGC	MG	Homeo	Homeo_FRMD4A
FM_245-GAGGGTAAGCCGTTAT	FM_245	VA	NYGC	MG	Homeo	Homeo_FRMD4A
FM_245-CTCAACCTCCGGTTCT	FM_245	VA	NYGC	MG	Homeo	Homeo_FRMD4A
FM_245-GGTCTGGGTCGGTAAG	FM_245	VA	NYGC	MG	Homeo	Homeo_FRMD4A
FM_245-ACAGAAACAGTTCCAA	FM_245	VA	NYGC	MG	Homeo	Homeo_FRMD4A
FM_245-CGCATGGTCAAGGACG	FM_245	VA	NYGC	MG	Homeo	Homeo_FRMD4A
FM_245-AAATGGAGTACGATGG	FM_245	VA	NYGC	MG	Homeo	Homeo_FRMD4A
FM_245-TAGACCAAGCCGATCC	FM_245	VA	NYGC	MG	exAM	exAM_ERN1
FM_245-AGGTCTAGTTTCAGAC	FM_245	VA	NYGC	MG	Homeo	Homeo_FRMD4A
FM_245-AGGCCACTCTGCGGCA	FM_245	VA	NYGC	MG	Homeo	Homeo_FRMD4A
FM_245-AAGAACAGTGGTTCTA	FM_245	VA	NYGC	MG	exAM	exAM_ERN1
FM_245-TTCACGCCATTGCTTT	FM_245	VA	NYGC	MG	Homeo	Homeo_FRMD4A
FM_245-TCGTAGAAGATTGATG	FM_245	VA	NYGC	MG	Homeo	Homeo_FRMD4A
FM_245-ACGATGTGTCACTTAG	FM_245	VA	NYGC	MG	Homeo	Homeo_FRMD4A
FM_245-AACGAAAGTTCCACGG	FM_245	VA	NYGC	MG	Homeo	Homeo_FRMD4A
FM_245-TTGTTTGTCGCTTAAG	FM_245	VA	NYGC	MG	Homeo	Homeo_FRMD4A
FM_245-GGAATCTCACGCGTCA	FM_245	VA	NYGC	MG	Homeo	Homeo_FRMD4A
FM_245-CTTACCGTCCTCACGT	FM_245	VA	NYGC	MG	Homeo	Homeo_FRMD4A
FM_245-TCACGGGAGGTCATCT	FM_245	VA	NYGC	MG	Homeo	Homeo_FRMD4A
FM_245-AACTTCTCACCAATTG	FM_245	VA	NYGC	MG	exAM	exAM_ERN1
FM_245-CATCGGGCATAACGGG	FM_245	VA	NYGC	MG	Homeo	Homeo_FRMD4A
FM_245-TGTCAGACAGCTTTCC	FM_245	VA	NYGC	MG	Homeo	Homeo_FRMD4A
FM_245-ACTGATGCAAGAGCTG	FM_245	VA	NYGC	MG	Homeo	Homeo_FRMD4A
FM_245-CTCAGGGGTGGTTTGT	FM_245	VA	NYGC	MG	Homeo	Homeo_FRMD4A
FM_245-CAGTGCGCAGCTGGTC	FM_245	VA	NYGC	MG	Homeo	Homeo_FRMD4A
FM_245-TGAGCATCAGGAAGTC	FM_245	VA	NYGC	MG	Homeo	Homeo_FRMD4A
FM_245-GTAGGAGTCGTGGTAT	FM_245	VA	NYGC	MG	Homeo	Homeo_FRMD4A
FM_245-GCAACCGGTACCAGAG	FM_245	VA	NYGC	MG	Homeo	Homeo_FRMD4A
FM_245-AACTTCTGTTCCACGG	FM_245	VA	NYGC	PVM	PVM	PVM_CD163
FM_245-CGGTCAGAGATTGCGG	FM_245	VA	NYGC	MG	Homeo	Homeo_FRMD4A
FM_245-GGGAGATGTACGCTAT	FM_245	VA	NYGC	MG	Homeo	Homeo_FRMD4A
FM_245-GACTCTCTCTGATGGT	FM_245	VA	NYGC	MG	Homeo	Homeo_FRMD4A
FM_245-TAACGACCATGCCGAC	FM_245	VA	NYGC	MG	Homeo	Homeo_FRMD4A
FM_245-CTGTCGTGTACAAAGT	FM_245	VA	NYGC	MG	Homeo	Homeo_FRMD4A
FM_245-GAGTGAGAGGCGAACT	FM_245	VA	NYGC	MG	Homeo	Homeo_FRMD4A
FM_245-TCCTTTCGTCGTTCAA	FM_245	VA	NYGC	MG	exAM	exAM_ERN1
FM_245-AGGTCATCAGTTAAAG	FM_245	VA	NYGC	MG	exAM	exAM_ERN1
FM_245-ATCGATGCATTGTGCA	FM_245	VA	NYGC	MG	Homeo	Homeo_FRMD4A
FM_245-CATAGACAGTATGATG	FM_245	VA	NYGC	MG	Homeo	Homeo_FRMD4A
FM_245-ATGCCTCGTCGTAATC	FM_245	VA	NYGC	MG	Adapt	Adapt_IFI44L
FM_245-GCTTCACAGCTGACCC	FM_245	VA	NYGC	MG	Homeo	Homeo_FRMD4A
FM_245-GCGGATCGTCCGGATC	FM_245	VA	NYGC	MG	Homeo	Homeo_FRMD4A
FM_245-GAAGTAACATAGTCGT	FM_245	VA	NYGC	MG	Homeo	Homeo_FRMD4A
FM_245-TCCTCGAGTCGGTGAA	FM_245	VA	NYGC	MG	Homeo	Homeo_FRMD4A
FM_245-AGATCCACAGAGTTCT	FM_245	VA	NYGC	MG	Homeo	Homeo_FRMD4A
FM_245-TACATTCCAGGGAGAG	FM_245	VA	NYGC	MG	Homeo	Homeo_FRMD4A
FM_245-CAATCGAAGGCATCTT	FM_245	VA	NYGC	PVM	PVM	PVM_CD163
FM_245-AGACTCAAGCATGTTC	FM_245	VA	NYGC	MG	Homeo	Homeo_FRMD4A
FM_245-GATAGCTGTGCATTTG	FM_245	VA	NYGC	MG	Homeo	Homeo_FRMD4A
FM_245-GTGAGGAAGTTTCTTC	FM_245	VA	NYGC	MG	Homeo	Homeo_FRMD4A
FM_245-GAGTCTACAACTCCCT	FM_245	VA	NYGC	MG	Homeo	Homeo_FRMD4A
FM_245-GTCGAATAGCCGAACA	FM_245	VA	NYGC	MG	Homeo	Homeo_FRMD4A
FM_245-CAAGGGACATGTCGTA	FM_245	VA	NYGC	MG	Homeo	Homeo_FRMD4A
FM_245-CAGGGCTTCATAGAGA	FM_245	VA	NYGC	MG	exAM	exAM_ERN1
FM_245-TTTAGTCGTAGTCTTG	FM_245	VA	NYGC	MG	Homeo	Homeo_FRMD4A
FM_245-GGGATCCTCCACATAG	FM_245	VA	NYGC	MG	exAM	exAM_ERN1
FM_245-CAAGGGAGTGATACAA	FM_245	VA	NYGC	MG	Homeo	Homeo_FRMD4A
FM_245-CTGTGGGAGTAGGAAG	FM_245	VA	NYGC	MG	Homeo	Homeo_FRMD4A
FM_245-GAAGGGTAGTCGGCCT	FM_245	VA	NYGC	MG	Homeo	Homeo_FRMD4A
FM_245-TTCACCGCACTCTCGT	FM_245	VA	NYGC	MG	Homeo	Homeo_FRMD4A
FM_245-AGTCTCCGTACGATGG	FM_245	VA	NYGC	MG	Homeo	Homeo_FRMD4A
FM_245-CACATGAAGGCAGCTA	FM_245	VA	NYGC	MG	Homeo	Homeo_FRMD4A
FM_245-ATGGATCGTACTCAAC	FM_245	VA	NYGC	MG	Adapt	Adapt_HIF1A
FM_245-CATGGTACACTGGAAG	FM_245	VA	NYGC	MG	Homeo	Homeo_FRMD4A
FM_245-TACTTGTCATCCTATT	FM_245	VA	NYGC	MG	exAM	exAM_ERN1
FM_245-AGAGAGCTCTCCTGAC	FM_245	VA	NYGC	MG	Homeo	Homeo_FRMD4A
FM_245-AGGCATTCATCATCTT	FM_245	VA	NYGC	MG	exAM	exAM_ERN1
FM_245-CCGCAAGGTGGGTCAA	FM_245	VA	NYGC	MG	Homeo	Homeo_FRMD4A
FM_245-GACACGCCAGTACTAC	FM_245	VA	NYGC	MG	Homeo	Homeo_FRMD4A
FM_245-TCAGCCTCAGTGCCTG	FM_245	VA	NYGC	MG	Adapt	Adapt_HSPA1A
FM_245-CCTCATGAGTACCGGA	FM_245	VA	NYGC	MG	Homeo	Homeo_FRMD4A
FM_245-TTCGGTCGTTCCGCGA	FM_245	VA	NYGC	MG	exAM	exAM_ERN1
FM_245-CTGCATCAGCCTCTTC	FM_245	VA	NYGC	MG	Homeo	Homeo_FRMD4A
FM_245-CTACAGATCGGCTATA	FM_245	VA	NYGC	MG	Homeo	Homeo_FRMD4A
FM_245-AGGAGGTAGTGCAGGT	FM_245	VA	NYGC	MG	Homeo	Homeo_FRMD4A
FM_245-ACTTTCACAGCACAAG	FM_245	VA	NYGC	MG	exAM	exAM_ERN1
FM_245-GACGTTAGTAGCTAAA	FM_245	VA	NYGC	MG	Homeo	Homeo_FRMD4A
FM_245-CGATGGCCATTGGATC	FM_245	VA	NYGC	MG	Homeo	Homeo_FRMD4A
FM_245-AACCACAGTGGTCAAG	FM_245	VA	NYGC	MG	Homeo	Homeo_FRMD4A
FM_245-ATAGAGACATTGCCTC	FM_245	VA	NYGC	MG	Homeo	Homeo_FRMD4A
FM_245-TGAATGCCACGAGAAC	FM_245	VA	NYGC	MG	Homeo	Homeo_FRMD4A
FM_245-ATCGGATAGACGTCCC	FM_245	VA	NYGC	MG	Homeo	Homeo_FRMD4A
FM_245-CACTTCGAGTGGAATT	FM_245	VA	NYGC	MG	Homeo	Homeo_FRMD4A
FM_245-TCCAGAAAGACAAGCC	FM_245	VA	NYGC	MG	Homeo	Homeo_FRMD4A
FM_245-ATGCATGGTTGATGTC	FM_245	VA	NYGC	MG	Homeo	Homeo_FRMD4A
FM_245-ACGTCCTAGCTCCATA	FM_245	VA	NYGC	MG	Homeo	Homeo_FRMD4A
FM_245-GTCTTTAGTTGGACTT	FM_245	VA	NYGC	MG	Homeo	Homeo_FRMD4A
FM_245-TGAACGTGTCCTGAAT	FM_245	VA	NYGC	MG	Homeo	Homeo_FRMD4A
FM_245-TGTGATGGTGTCCGGT	FM_245	VA	NYGC	MG	Homeo	Homeo_FRMD4A
FM_245-CAGCAATGTGTTAACC	FM_245	VA	NYGC	MG	Homeo	Homeo_FRMD4A
FM_245-GCTTCACCAACTTCTT	FM_245	VA	NYGC	MG	Homeo	Homeo_FRMD4A
FM_245-GTTCATTAGTAACCGG	FM_245	VA	NYGC	MG	Homeo	Homeo_FRMD4A
FM_245-AGAGAGCAGAGCCTGA	FM_245	VA	NYGC	MG	Homeo	Homeo_FRMD4A
FM_245-TTCAATCTCTCTCCGA	FM_245	VA	NYGC	MG	exAM	exAM_ERN1
FM_245-GTATTTCGTTACACTG	FM_245	VA	NYGC	MG	exAM	exAM_ERN1
FM_245-GGTGGCTCACGCAAAG	FM_245	VA	NYGC	MG	Homeo	Homeo_FRMD4A
FM_245-GTCTTTACAGATACCT	FM_245	VA	NYGC	MG	Homeo	Homeo_FRMD4A
FM_245-TGCACGGGTCGTAATC	FM_245	VA	NYGC	MG	Homeo	Homeo_FRMD4A
FM_245-ACAAAGATCACTACTT	FM_245	VA	NYGC	MG	Homeo	Homeo_FRMD4A
FM_245-GAGTGAGAGACGACGT	FM_245	VA	NYGC	MG	Homeo	Homeo_FRMD4A
FM_245-CTGAATGTCCCGAACG	FM_245	VA	NYGC	MG	exAM	exAM_ERN1
FM_245-CTCCCTCGTAATGATG	FM_245	VA	NYGC	MG	Homeo	Homeo_FRMD4A
FM_245-CTGTAGAAGTATGATG	FM_245	VA	NYGC	MG	Homeo	Homeo_FRMD4A
FM_245-TGACAGTGTGCCCGTA	FM_245	VA	NYGC	MG	Homeo	Homeo_FRMD4A
FM_245-CATACAGTCCCTCAAC	FM_245	VA	NYGC	MG	Homeo	Homeo_FRMD4A
FM_245-AACCACAGTAGCGAGT	FM_245	VA	NYGC	MG	Homeo	Homeo_FRMD4A
FM_245-CAGCAATAGCAGATAT	FM_245	VA	NYGC	MG	Homeo	Homeo_FRMD4A
FM_245-ATCTTCACAACACGTT	FM_245	VA	NYGC	MG	Homeo	Homeo_FRMD4A
FM_245-ATGTCCCCACGACAAG	FM_245	VA	NYGC	MG	Homeo	Homeo_FRMD4A
FM_245-ATTCCTAGTGGTTTAC	FM_245	VA	NYGC	MG	Homeo	Homeo_FRMD4A
FM_245-TCGGATATCTTCCGTG	FM_245	VA	NYGC	MG	exAM	exAM_ERN1
FM_245-GTTCTATAGAAGTGTT	FM_245	VA	NYGC	MG	Homeo	Homeo_FRMD4A
FM_245-GCGTGCAAGTATGACA	FM_245	VA	NYGC	MG	Homeo	Homeo_FRMD4A
FM_245-CGGGTGTCATCTTCGC	FM_245	VA	NYGC	MG	Homeo	Homeo_FRMD4A
FM_245-ACATCCCTCCTGGCTT	FM_245	VA	NYGC	MG	exAM	exAM_ERN1
FM_245-GTGATGTCACACTGGC	FM_245	VA	NYGC	MG	Homeo	Homeo_FRMD4A
FM_245-ACTTCGCCAGGCTACC	FM_245	VA	NYGC	MG	Homeo	Homeo_FRMD4A
FM_245-GTCCTCATCCGCCTAT	FM_245	VA	NYGC	MG	Homeo	Homeo_FRMD4A
FM_245-AACCCAACAACACACT	FM_245	VA	NYGC	MG	Homeo	Homeo_FRMD4A
FM_245-CCTCACATCACATCAG	FM_245	VA	NYGC	MG	exAM	exAM_ERN1
FM_245-CATGAGTGTGACTCTA	FM_245	VA	NYGC	MG	Homeo	Homeo_FRMD4A
FM_245-TCTCACGCACAAATCC	FM_245	VA	NYGC	MG	Homeo	Homeo_FRMD4A
FM_245-TTCTAGTAGACCTGGA	FM_245	VA	NYGC	MG	Homeo	Homeo_FRMD4A
FM_245-GTAGGTTAGGTGATAT	FM_245	VA	NYGC	MG	Homeo	Homeo_FRMD4A
FM_245-GATCCCTCATCACGGC	FM_245	VA	NYGC	MG	Homeo	Homeo_FRMD4A
FM_245-GCTTTCGAGGCTGTAG	FM_245	VA	NYGC	MG	Adapt	Adapt_AIF1
FM_245-TCACGGGCACGTATAC	FM_245	VA	NYGC	MG	Homeo	Homeo_FRMD4A
FM_245-CACTGGGTCACTTTGT	FM_245	VA	NYGC	MG	Homeo	Homeo_FRMD4A
FM_245-GATCGTACAGTTAGAA	FM_245	VA	NYGC	MG	exAM	exAM_ERN1
FM_245-TGTAACGGTTACACTG	FM_245	VA	NYGC	MG	Homeo	Homeo_FRMD4A
FM_245-TGTAAGCGTTGCTTGA	FM_245	VA	NYGC	MG	Homeo	Homeo_FRMD4A
FM_245-TCGGTCTGTTAATGAG	FM_245	VA	NYGC	MG	Homeo	Homeo_FRMD4A
FM_245-GCAACCGCAGCTACCG	FM_245	VA	NYGC	MG	Homeo	Homeo_FRMD4A
FM_245-GATTCGACAAGACGAC	FM_245	VA	NYGC	MG	Homeo	Homeo_FRMD4A
FM_245-TCTACCGAGCACGTCC	FM_245	VA	NYGC	MG	Homeo	Homeo_FRMD4A
FM_245-CTTACCGCAGACAAAT	FM_245	VA	NYGC	MG	Homeo	Homeo_FRMD4A
FM_245-CATTCTACATCGGAAG	FM_245	VA	NYGC	MG	Homeo	Homeo_FRMD4A
FM_245-CGCCAGAGTACGGATG	FM_245	VA	NYGC	MG	Homeo	Homeo_FRMD4A
FM_245-TGACTCCCAGCTGTTA	FM_245	VA	NYGC	MG	Homeo	Homeo_FRMD4A
FM_245-TGAGGGAAGAGTACCG	FM_245	VA	NYGC	MG	Homeo	Homeo_FRMD4A
FM_245-CCGATCTGTCAGTCTA	FM_245	VA	NYGC	PVM	PVM	PVM_CD163
FM_245-ATGAGTCTCAACGTGT	FM_245	VA	NYGC	MG	Homeo	Homeo_FRMD4A
FM_245-AGGCATTGTAACACCT	FM_245	VA	NYGC	MG	Homeo	Homeo_FRMD4A
FM_245-CTGGCAGAGTCACGCC	FM_245	VA	NYGC	MG	Homeo	Homeo_FRMD4A
FM_245-AGACTCACATGACTAC	FM_245	VA	NYGC	MG	Homeo	Homeo_FRMD4A
FM_245-AGAGAGCCAGCATTGT	FM_245	VA	NYGC	MG	Homeo	Homeo_FRMD4A
FM_245-GTACAGTAGATGCGAC	FM_245	VA	NYGC	MG	Homeo	Homeo_FRMD4A
FM_245-AACAACCAGACGGAAA	FM_245	VA	NYGC	MG	Homeo	Homeo_FRMD4A
FM_245-ACACTGATCCTAAGTG	FM_245	VA	NYGC	MG	Homeo	Homeo_FRMD4A
FM_245-AGGAGGTCAATAGAGT	FM_245	VA	NYGC	MG	Homeo	Homeo_FRMD4A
FM_245-AGGACGAAGCATCCTA	FM_245	VA	NYGC	MG	Homeo	Homeo_FRMD4A
FM_245-TCCCACACATAATCCG	FM_245	VA	NYGC	MG	Homeo	Homeo_FRMD4A
FM_245-CATTGTTGTGACATCT	FM_245	VA	NYGC	MG	Homeo	Homeo_FRMD4A
FM_245-TTCATTGTCTCGACCT	FM_245	VA	NYGC	MG	Homeo	Homeo_FRMD4A
FM_245-GCCAACGAGTATGGCG	FM_245	VA	NYGC	MG	Homeo	Homeo_FRMD4A
FM_245-AGGGAGTTCACATTGG	FM_245	VA	NYGC	MG	Homeo	Homeo_FRMD4A
FM_245-CGATCGGGTACCTGTA	FM_245	VA	NYGC	MG	Homeo	Homeo_FRMD4A
FM_245-GCACGGTAGCCAAGGT	FM_245	VA	NYGC	MG	Adapt	Adapt_HSPA1A
FM_245-AAAGTCCCAGGCATTT	FM_245	VA	NYGC	MG	exAM	exAM_ERN1
FM_245-AATTCCTGTACACGCC	FM_245	VA	NYGC	MG	Homeo	Homeo_FRMD4A
FM_245-ATTCCTAAGGTTAGTA	FM_245	VA	NYGC	MG	Homeo	Homeo_FRMD4A
FM_245-AATAGAGGTCACTACA	FM_245	VA	NYGC	MG	Homeo	Homeo_FRMD4A
FM_245-GGGCCATTCCGTGACG	FM_245	VA	NYGC	MG	exAM	exAM_ERN1
FM_245-AGCCACGGTTTACTGG	FM_245	VA	NYGC	MG	Homeo	Homeo_FRMD4A
FM_245-AACAGGGAGTGGCAGT	FM_245	VA	NYGC	MG	Homeo	Homeo_FRMD4A
FM_245-GAGACCCGTCGCATCG	FM_245	VA	NYGC	MG	exAM	exAM_ERN1
FM_245-TTCTGTAAGCCGTAAG	FM_245	VA	NYGC	MG	Homeo	Homeo_FRMD4A
FM_245-TCTACATTCGTTCGCT	FM_245	VA	NYGC	MG	Homeo	Homeo_FRMD4A
FM_245-TCATCATAGCGGTATG	FM_245	VA	NYGC	MG	Homeo	Homeo_FRMD4A
FM_245-TCATTGTAGTTGTACC	FM_245	VA	NYGC	MG	Homeo	Homeo_FRMD4A
FM_245-TCATTGTTCAGCAATC	FM_245	VA	NYGC	MG	Homeo	Homeo_FRMD4A
FM_245-AAAGGATCACCTATCC	FM_245	VA	NYGC	MG	exAM	exAM_ERN1
FM_245-ACTATGGCACAAGCCC	FM_245	VA	NYGC	MG	Homeo	Homeo_FRMD4A
FM_245-CTATCTACACACCTTC	FM_245	VA	NYGC	MG	exAM	exAM_ERN1
FM_245-ACTATCTAGTACAGCG	FM_245	VA	NYGC	MG	Homeo	Homeo_FRMD4A
FM_245-GCATCGGAGCGACTTT	FM_245	VA	NYGC	MG	Homeo	Homeo_FRMD4A
FM_245-CTCAATTAGCTAGTTC	FM_245	VA	NYGC	MG	Homeo	Homeo_FRMD4A
FM_245-TCTTGCGAGCACGATG	FM_245	VA	NYGC	MG	Homeo	Homeo_FRMD4A
FM_245-TCACAAGCAAGGTTGG	FM_245	VA	NYGC	MG	Homeo	Homeo_FRMD4A
FM_245-TTTCCTCCAGCCTTCT	FM_245	VA	NYGC	MG	Homeo	Homeo_FRMD4A
FM_245-GAAGAATTCATAAGGA	FM_245	VA	NYGC	MG	Homeo	Homeo_FRMD4A
FM_245-GGTGTCGTCCCGAATA	FM_245	VA	NYGC	MG	Homeo	Homeo_FRMD4A
FM_245-ATTCCATGTATACGGG	FM_245	VA	NYGC	MG	Homeo	Homeo_FRMD4A
FM_245-TGACTCCTCATCGTAG	FM_245	VA	NYGC	MG	Homeo	Homeo_FRMD4A
FM_245-GGGATCCGTGAATGTA	FM_245	VA	NYGC	MG	Homeo	Homeo_FRMD4A
FM_245-TGTGATGCAGCGAGTA	FM_245	VA	NYGC	MG	Homeo	Homeo_FRMD4A
FM_245-ACCTGTCAGCATGATA	FM_245	VA	NYGC	MG	Homeo	Homeo_FRMD4A
FM_245-CGGAGAAAGTAAGACT	FM_245	VA	NYGC	MG	Homeo	Homeo_FRMD4A
FM_245-GATGATCGTCAGGTAG	FM_245	VA	NYGC	MG	Homeo	Homeo_FRMD4A
FM_245-ACCCAAACACTTGAAC	FM_245	VA	NYGC	MG	Homeo	Homeo_FRMD4A
FM_245-TCGGGACAGGGCAGAG	FM_245	VA	NYGC	MG	Homeo	Homeo_FRMD4A
FM_245-AAACGAAAGGTAAGGA	FM_245	VA	NYGC	MG	Homeo	Homeo_FRMD4A
FM_245-TAGAGTCTCGAGAACG	FM_245	VA	NYGC	MG	Homeo	Homeo_FRMD4A
FM_245-ACACGCGCATACATCG	FM_245	VA	NYGC	MG	Adapt	Adapt_HSPA1A
FM_245-CGCGTGATCCAAGCTA	FM_245	VA	NYGC	MG	Adapt	Adapt_AIF1
FM_245-GTCGCGATCCGGCAAC	FM_245	VA	NYGC	MG	Adapt	Adapt_HSPA1A
FM_245-TCAATTCTCAGCCTCT	FM_245	VA	NYGC	MG	Homeo	Homeo_FRMD4A
FM_245-TGAGGAGAGGATGCGT	FM_245	VA	NYGC	MG	Homeo	Homeo_FRMD4A
FM_245-CTGCCATGTGTTTGCA	FM_245	VA	NYGC	MG	Homeo	Homeo_FRMD4A
FM_245-TGACGCGTCCGCGAGT	FM_245	VA	NYGC	MG	Homeo	Homeo_FRMD4A
FM_245-AGGGTTTTCATACGAC	FM_245	VA	NYGC	MG	Homeo	Homeo_FRMD4A
FM_245-AGACAAAGTACGACTT	FM_245	VA	NYGC	MG	Homeo	Homeo_FRMD4A
FM_245-GGGCTCACAGCTACTA	FM_245	VA	NYGC	MG	Homeo	Homeo_FRMD4A
FM_245-CCATCACTCTTTCCGG	FM_245	VA	NYGC	MG	exAM	exAM_ERN1
FM_245-CCTAAGACACAAGTTC	FM_245	VA	NYGC	MG	Homeo	Homeo_FRMD4A
FM_245-GGTAATCCAGTCGAGA	FM_245	VA	NYGC	MG	Homeo	Homeo_FRMD4A
FM_245-AGTTCCCTCGCCAGTG	FM_245	VA	NYGC	MG	exAM	exAM_ERN1
FM_245-GACCCAGGTCGAACAG	FM_245	VA	NYGC	MG	exAM	exAM_ERN1
FM_245-GTTATGGAGCGTATGG	FM_245	VA	NYGC	MG	Homeo	Homeo_FRMD4A
FM_245-TGTGCGGGTTCGGACC	FM_245	VA	NYGC	MG	Homeo	Homeo_FRMD4A
FM_245-GCGTGCAAGCGCTGCT	FM_245	VA	NYGC	MG	Homeo	Homeo_FRMD4A
FM_245-CAGCAGCCACAACGCC	FM_245	VA	NYGC	MG	Homeo	Homeo_FRMD4A
FM_245-CTGATCCTCTACCCAC	FM_245	VA	NYGC	MG	Homeo	Homeo_FRMD4A
FM_245-GGGCTACTCACTGAAC	FM_245	VA	NYGC	MG	exAM	exAM_ERN1
FM_245-GAGGGATCAGGACTTT	FM_245	VA	NYGC	MG	Homeo	Homeo_FRMD4A
FM_245-CGTGTCTAGTAATTGG	FM_245	VA	NYGC	MG	Homeo	Homeo_FRMD4A
FM_245-TGAATCGAGACGTCGA	FM_245	VA	NYGC	MG	Homeo	Homeo_FRMD4A
FM_245-CGATCGGAGCCAAGGT	FM_245	VA	NYGC	MG	Homeo	Homeo_FRMD4A
FM_245-GTCACTCGTCAAGTTC	FM_245	VA	NYGC	MG	Homeo	Homeo_FRMD4A
FM_245-ATGAGTCAGAAGCGAA	FM_245	VA	NYGC	MG	Homeo	Homeo_FRMD4A
FM_245-ACCCTTGGTTGTGTTG	FM_245	VA	NYGC	MG	Homeo	Homeo_FRMD4A
FM_245-TCCACGTTCATGCAGT	FM_245	VA	NYGC	MG	Homeo	Homeo_FRMD4A
FM_245-CATAGACTCAACCGAT	FM_245	VA	NYGC	MG	exAM	exAM_ERN1
FM_245-CTCATTAGTTAGCGGA	FM_245	VA	NYGC	MG	Adapt	Adapt_HSPA1A
FM_245-AGGAAATAGCGCCTTG	FM_245	VA	NYGC	MG	Homeo	Homeo_FRMD4A
FM_245-ACACTGATCATAAGGA	FM_245	VA	NYGC	MG	Homeo	Homeo_FRMD4A
FM_245-TTAGGCACATGAATCC	FM_245	VA	NYGC	MG	exAM	exAM_ERN1
FM_245-AGAAATGGTCTAGGTT	FM_245	VA	NYGC	MG	Homeo	Homeo_FRMD4A
FM_245-GTGCTTCGTTTGGGAG	FM_245	VA	NYGC	MG	ADAM	ADAM_GPNMB
FM_245-GAAATGACAGGCGTTC	FM_245	VA	NYGC	MG	Homeo	Homeo_FRMD4A
FM_245-GTCGCGAGTAGCACAG	FM_245	VA	NYGC	MG	Homeo	Homeo_FRMD4A
FM_245-TTTGGTTGTAGGACTG	FM_245	VA	NYGC	MG	Homeo	Homeo_FRMD4A
FM_245-ACTATCTAGCTGACCC	FM_245	VA	NYGC	MG	exAM	exAM_ERN1
FM_245-TTCTCTCGTCGATTAC	FM_245	VA	NYGC	MG	exAM	exAM_ERN1
FM_245-GAGTCTATCCAGCACG	FM_245	VA	NYGC	MG	Homeo	Homeo_FRMD4A
FM_245-TTAGGCATCTTGGCTC	FM_245	VA	NYGC	MG	Homeo	Homeo_FRMD4A
FM_245-TTGTGGAGTACCGGCT	FM_245	VA	NYGC	MG	Homeo	Homeo_FRMD4A
FM_245-AGTGCCGAGTCGAGGT	FM_245	VA	NYGC	MG	Homeo	Homeo_FRMD4A
FM_245-GAATCACGTTTCACAG	FM_245	VA	NYGC	MG	Homeo	Homeo_FRMD4A
FM_245-GCGATCGTCGCATTAG	FM_245	VA	NYGC	MG	Homeo	Homeo_FRMD4A
FM_245-ATGCCTCAGATGACAT	FM_245	VA	NYGC	MG	Homeo	Homeo_FRMD4A
FM_245-GGTCACGTCTGTGCAA	FM_245	VA	NYGC	MG	Homeo	Homeo_FRMD4A
FM_245-TGTTCATAGGTGTGAC	FM_245	VA	NYGC	MG	Homeo	Homeo_FRMD4A
FM_245-GTGTGATAGTACGTCT	FM_245	VA	NYGC	MG	Homeo	Homeo_FRMD4A
FM_245-CTGCAGGCACTTGTCC	FM_245	VA	NYGC	MG	Homeo	Homeo_PICALM
FM_245-CCCTAACTCTTGCAAG	FM_245	VA	NYGC	MG	ADAM	ADAM_GPNMB
FM_245-CTGTAGATCTCGCTTG	FM_245	VA	NYGC	MG	Homeo	Homeo_FRMD4A
FM_245-TACTGCCAGGTTGACG	FM_245	VA	NYGC	MG	exAM	exAM_ERN1
FM_245-GATCATGGTTGAGTCT	FM_245	VA	NYGC	MG	Homeo	Homeo_FRMD4A
FM_245-ACACTGAAGGCGAAGG	FM_245	VA	NYGC	MG	Homeo	Homeo_FRMD4A
FM_245-CTGAGGCTCAACTCTT	FM_245	VA	NYGC	MG	Adapt	Adapt_HSPA1A
FM_245-AAAGTCCTCAACCGAT	FM_245	VA	NYGC	MG	Homeo	Homeo_FRMD4A
FM_245-TTGTTGTCAGCGGTTC	FM_245	VA	NYGC	MG	Homeo	Homeo_FRMD4A
FM_245-CACGAATAGATGCTTC	FM_245	VA	NYGC	MG	Homeo	Homeo_FRMD4A
FM_245-TGAGACTAGGGTCAAC	FM_245	VA	NYGC	MG	exAM	exAM_ERN1
FM_245-GTCGTTCAGTCAACAA	FM_245	VA	NYGC	MG	Homeo	Homeo_FRMD4A
FM_245-AACCAACGTTGTGTTG	FM_245	VA	NYGC	MG	Homeo	Homeo_FRMD4A
FM_245-GGGTGAAAGACCTTTG	FM_245	VA	NYGC	MG	exAM	exAM_ERN1
FM_245-CTACATTTCTCTGCTG	FM_245	VA	NYGC	MG	Homeo	Homeo_FRMD4A
FM_245-AGCGCTGAGGGACTGT	FM_245	VA	NYGC	MG	Homeo	Homeo_FRMD4A
FM_245-AAACGAATCTATCGCC	FM_245	VA	NYGC	MG	Homeo	Homeo_FRMD4A
FM_245-TCGTGGGCAGTGACCC	FM_245	VA	NYGC	MG	Homeo	Homeo_FRMD4A
FM_245-AGGCCACCAGCTGTGC	FM_245	VA	NYGC	MG	Homeo	Homeo_FRMD4A
FM_245-TGGTGATCATATCGGT	FM_245	VA	NYGC	MG	Homeo	Homeo_FRMD4A
FM_245-AGAGCAGGTTCCACGG	FM_245	VA	NYGC	MG	Homeo	Homeo_FRMD4A
FM_245-CTCTGGTAGCCACCGT	FM_245	VA	NYGC	MG	exAM	exAM_ERN1
FM_245-CGGGTGTTCGTAGTCA	FM_245	VA	NYGC	MG	Homeo	Homeo_FRMD4A
FM_245-CGTAAGTAGCTAAATG	FM_245	VA	NYGC	MG	Homeo	Homeo_FRMD4A
FM_245-CCTACGTCACGGGTAA	FM_245	VA	NYGC	MG	Homeo	Homeo_FRMD4A
FM_245-ACTATGGTCAAGAGTA	FM_245	VA	NYGC	MG	Homeo	Homeo_FRMD4A
FM_245-GTCATCCCAACGATTC	FM_245	VA	NYGC	MG	Homeo	Homeo_FRMD4A
FM_245-TCTATCAAGGTAGTCG	FM_245	VA	NYGC	MG	exAM	exAM_ERN1
FM_245-TCGAAGTTCCACGTGG	FM_245	VA	NYGC	MG	Homeo	Homeo_FRMD4A
FM_245-CAGTTAGTCCACACCT	FM_245	VA	NYGC	MG	Homeo	Homeo_FRMD4A
FM_245-TCGTAGACAGGGCTTC	FM_245	VA	NYGC	MG	Homeo	Homeo_FRMD4A
FM_245-CTACATTCACGTGTGC	FM_245	VA	NYGC	MG	exAM	exAM_ERN1
FM_245-TCAAGACTCGCGTGCA	FM_245	VA	NYGC	MG	Homeo	Homeo_FRMD4A
FM_245-ATTGGGTAGGCGAACT	FM_245	VA	NYGC	MG	exAM	exAM_ERN1
FM_245-GGGTTATGTTAGGCTT	FM_245	VA	NYGC	MG	Homeo	Homeo_FRMD4A
FM_245-ACTGATGCAAGTTTGC	FM_245	VA	NYGC	MG	Homeo	Homeo_FRMD4A
FM_245-CTACAGAGTCGAACAG	FM_245	VA	NYGC	MG	Adapt	Adapt_HSPA1A
FM_245-CCACCATTCCATTCAT	FM_245	VA	NYGC	MG	Homeo	Homeo_FRMD4A
FM_245-TGGATCACACTCATAG	FM_245	VA	NYGC	MG	Homeo	Homeo_FRMD4A
FM_245-TCATGAGGTATGGTTC	FM_245	VA	NYGC	MG	Homeo	Homeo_FRMD4A
FM_245-GTCACTCGTTACTCAG	FM_245	VA	NYGC	MG	Homeo	Homeo_FRMD4A
FM_245-CGGCAGTTCACCGCTT	FM_245	VA	NYGC	MG	Adapt	Adapt_CCL3
FM_245-CGTAATGTCGCTAAAC	FM_245	VA	NYGC	MG	Homeo	Homeo_FRMD4A
FM_245-CCGGACAGTCTCCCTA	FM_245	VA	NYGC	MG	Homeo	Homeo_FRMD4A
FM_245-TTCACCGAGTATGCAA	FM_245	VA	NYGC	MG	Homeo	Homeo_FRMD4A
FM_245-TCACTCGTCGACATCA	FM_245	VA	NYGC	MG	Homeo	Homeo_PICALM
FM_245-GGTAGAGAGGGCATGT	FM_245	VA	NYGC	MG	Homeo	Homeo_FRMD4A
FM_245-ACGATGTAGCCAAGGT	FM_245	VA	NYGC	MG	Homeo	Homeo_FRMD4A
FM_245-AAGTTCGGTGCAATAA	FM_245	VA	NYGC	MG	Homeo	Homeo_FRMD4A
FM_245-TGTTACTAGACCATGG	FM_245	VA	NYGC	MG	Homeo	Homeo_FRMD4A
FM_245-ACCGTTCTCGAACCAT	FM_245	VA	NYGC	MG	Homeo	Homeo_FRMD4A
FM_245-CTCATCGAGACTGTTC	FM_245	VA	NYGC	MG	Homeo	Homeo_FRMD4A
FM_245-AGGAGGTTCTCAGGCG	FM_245	VA	NYGC	MG	Homeo	Homeo_FRMD4A
FM_245-CACTAAGAGTCTGCGC	FM_245	VA	NYGC	MG	Homeo	Homeo_FRMD4A
FM_245-ATCCTATGTCTGCAAT	FM_245	VA	NYGC	MG	Homeo	Homeo_FRMD4A
FM_245-CTCATTAAGTCGCCAC	FM_245	VA	NYGC	MG	exAM	exAM_ERN1
FM_245-GCCAGCAGTGTTGAGG	FM_245	VA	NYGC	MG	Homeo	Homeo_FRMD4A
FM_245-AAGTTCGGTATCCTCC	FM_245	VA	NYGC	MG	Homeo	Homeo_FRMD4A
FM_245-CGAAGTTGTCGTTTCC	FM_245	VA	NYGC	MG	Homeo	Homeo_FRMD4A
FM_245-TGCGGGTGTTATCTGG	FM_245	VA	NYGC	MG	Homeo	Homeo_FRMD4A
FM_245-TGGTAGTAGAGTCACG	FM_245	VA	NYGC	MG	Adapt	Adapt_HIF1A
FM_245-GTCTAGACATGTTACG	FM_245	VA	NYGC	MG	Homeo	Homeo_FRMD4A
FM_245-GCCGTGACACTACCCT	FM_245	VA	NYGC	MG	Homeo	Homeo_FRMD4A
FM_245-GTGACGCTCAACCTTT	FM_245	VA	NYGC	MG	Homeo	Homeo_FRMD4A
FM_245-GCAGTTACAGGCACAA	FM_245	VA	NYGC	MG	exAM	exAM_ERN1
FM_245-GTGGAAGCACCATTCC	FM_245	VA	NYGC	MG	Homeo	Homeo_FRMD4A
FM_245-GTTGTCCTCAAACCCA	FM_245	VA	NYGC	MG	Adapt	Adapt_TMEM163
FM_245-GATCAGTTCCAGGACC	FM_245	VA	NYGC	MG	Homeo	Homeo_FRMD4A
FM_245-GTGCAGCGTGGACAGT	FM_245	VA	NYGC	MG	Adapt	Adapt_HIF1A
FM_245-CTTACCGTCTTGGATG	FM_245	VA	NYGC	MG	Homeo	Homeo_FRMD4A
FM_245-ATGGGAGCATCAGCTA	FM_245	VA	NYGC	MG	Homeo	Homeo_FRMD4A
FM_245-TGCAGATCAGCACAGA	FM_245	VA	NYGC	MG	Homeo	Homeo_FRMD4A
FM_245-ATGCCTCGTACCTGTA	FM_245	VA	NYGC	MG	Homeo	Homeo_FRMD4A
FM_245-GAGAGGTAGGTCCCGT	FM_245	VA	NYGC	MG	Homeo	Homeo_FRMD4A
FM_245-GTTGCTCCAAGTTCCA	FM_245	VA	NYGC	MG	Homeo	Homeo_FRMD4A
FM_245-ACACTGATCGCGTGCA	FM_245	VA	NYGC	MG	Homeo	Homeo_FRMD4A
FM_245-TCACTCGAGCCAACCC	FM_245	VA	NYGC	MG	exAM	exAM_ERN1
FM_245-TGCATGATCTTTCCGG	FM_245	VA	NYGC	MG	Homeo	Homeo_FRMD4A
FM_245-AAATGGAGTCCACTCT	FM_245	VA	NYGC	MG	exAM	exAM_ERN1
FM_245-AAGCATCAGGTCGTAG	FM_245	VA	NYGC	MG	Homeo	Homeo_FRMD4A
FM_245-GATGATCTCCTTTAGT	FM_245	VA	NYGC	PVM	PVM	PVM_CD163
FM_245-TCAATCTCAAATGGTA	FM_245	VA	NYGC	MG	exAM	exAM_ERN1
FM_245-GGCTTTCCATTGGATC	FM_245	VA	NYGC	MG	Homeo	Homeo_FRMD4A
FM_245-CGTTAGAAGATAGTGT	FM_245	VA	NYGC	MG	Adapt	Adapt_HSPA1A
FM_245-CAAGACTTCTCGAACA	FM_245	VA	NYGC	MG	Homeo	Homeo_FRMD4A
FM_245-TGGAGGAAGGAACTCG	FM_245	VA	NYGC	MG	Homeo	Homeo_FRMD4A
FM_245-GTAAGTCAGCCACTCG	FM_245	VA	NYGC	MG	exAM	exAM_ERN1
FM_245-ACCTGTCTCAGATTGC	FM_245	VA	NYGC	MG	Adapt	Adapt_HSPA1A
FM_245-CAACGATCAGACAAAT	FM_245	VA	NYGC	MG	Adapt	Adapt_HIST
FM_245-TTCCACGCATAGAATG	FM_245	VA	NYGC	MG	Homeo	Homeo_FRMD4A
FM_245-TGTCAGATCCCTTTGG	FM_245	VA	NYGC	MG	Homeo	Homeo_FRMD4A
FM_245-TCACATTTCTCAATCT	FM_245	VA	NYGC	MG	exAM	exAM_ERN1
FM_245-GTGTTCCCATCCGAAT	FM_245	VA	NYGC	MG	Homeo	Homeo_FRMD4A
FM_245-TGGTAGTTCCTTCAGC	FM_245	VA	NYGC	MG	Homeo	Homeo_FRMD4A
FM_245-AGGACTTTCCGATGTA	FM_245	VA	NYGC	MG	exAM	exAM_ERN1
FM_245-TCGACCTCACCTAAAC	FM_245	VA	NYGC	MG	Homeo	Homeo_FRMD4A
FM_245-CTGTCGTTCCATAAGC	FM_245	VA	NYGC	MG	Homeo	Homeo_FRMD4A
FM_245-TCCGTGTGTACACTCA	FM_245	VA	NYGC	MG	Homeo	Homeo_FRMD4A
FM_245-ACAGAAAAGTACTGTC	FM_245	VA	NYGC	MG	Adapt	Adapt_HSPA1A
FM_245-TCTATCATCCGATCTC	FM_245	VA	NYGC	MG	exAM	exAM_ERN1
FM_245-GTTGTGACATCATTGG	FM_245	VA	NYGC	MG	Homeo	Homeo_FRMD4A
FM_245-TTTAGTCTCTGGTTGA	FM_245	VA	NYGC	MG	Homeo	Homeo_FRMD4A
FM_245-CATCCGTCACAATGTC	FM_245	VA	NYGC	MG	exAM	exAM_ERN1
FM_245-TCATGGATCCGTCACT	FM_245	VA	NYGC	MG	Homeo	Homeo_PICALM
FM_245-GATTTCTAGGTCATAA	FM_245	VA	NYGC	MG	exAM	exAM_ERN1
FM_245-CGTGTCTTCACGGACC	FM_245	VA	NYGC	MG	Homeo	Homeo_FRMD4A
FM_245-CCTCCAAAGGCATGCA	FM_245	VA	NYGC	MG	Homeo	Homeo_FRMD4A
FM_245-TCACTCGAGACAGCGT	FM_245	VA	NYGC	MG	Homeo	Homeo_FRMD4A
FM_245-GACCTTCTCACTTGGA	FM_245	VA	NYGC	MG	exAM	exAM_ERN1
FM_245-TATCGCCTCCTGGTCT	FM_245	VA	NYGC	MG	Homeo	Homeo_FRMD4A
FM_245-GCTACAAAGTTGGGAC	FM_245	VA	NYGC	MG	Homeo	Homeo_FRMD4A
FM_245-GAGTCTAAGTCATACC	FM_245	VA	NYGC	MG	Homeo	Homeo_FRMD4A
FM_245-ACTATCTTCTAGACCA	FM_245	VA	NYGC	MG	exAM	exAM_ERN1
FM_245-TCCTCCCGTTGCCTAA	FM_245	VA	NYGC	MG	Homeo	Homeo_FRMD4A
FM_245-GCGTGCAAGCAGTCTT	FM_245	VA	NYGC	MG	Homeo	Homeo_FRMD4A
FM_245-AGGGAGTGTAAGATTG	FM_245	VA	NYGC	MG	Homeo	Homeo_FRMD4A
FM_245-AAGCGAGCAGCTACAT	FM_245	VA	NYGC	MG	Homeo	Homeo_FRMD4A
FM_245-GTCACGGCAATTGGTC	FM_245	VA	NYGC	MG	exAM	exAM_ERN1
FM_245-AACCTTTGTGCGAGTA	FM_245	VA	NYGC	MG	Homeo	Homeo_FRMD4A
FM_245-GAAGCCCGTAGGGAGG	FM_245	VA	NYGC	MG	Homeo	Homeo_FRMD4A
FM_245-GTAGCTAGTCCGAAGA	FM_245	VA	NYGC	MG	Homeo	Homeo_FRMD4A
FM_245-GTTACCCTCAATGCAC	FM_245	VA	NYGC	MG	exAM	exAM_ERN1
FM_245-GGCAGTCTCGTGAGAG	FM_245	VA	NYGC	MG	Homeo	Homeo_FRMD4A
FM_245-GTTTGGACACATCCCT	FM_245	VA	NYGC	MG	Adapt	Adapt_HSPA1A
FM_245-TATTGGGTCTGCTTTA	FM_245	VA	NYGC	MG	exAM	exAM_ERN1
FM_245-CCGGTGACAGAACGCA	FM_245	VA	NYGC	MG	Homeo	Homeo_FRMD4A
FM_245-TGCAGGCAGTAGCTCT	FM_245	VA	NYGC	MG	exAM	exAM_ERN1
FM_245-TCGGGACGTTTGTTGG	FM_245	VA	NYGC	MG	Homeo	Homeo_FRMD4A
FM_245-CATGCGGGTAGGGTAC	FM_245	VA	NYGC	MG	exAM	exAM_ERN1
FM_245-TGAATCGCAATACCTG	FM_245	VA	NYGC	MG	Homeo	Homeo_PICALM
FM_245-GAGTTTGCATATGGCT	FM_245	VA	NYGC	MG	exAM	exAM_ERN1
FM_245-CTGAGCGTCTACACTT	FM_245	VA	NYGC	MG	Homeo	Homeo_FRMD4A
FM_245-CATGAGTCATACTGAC	FM_245	VA	NYGC	MG	exAM	exAM_ERN1
FM_245-CCACTTGTCCAGCAAT	FM_245	VA	NYGC	MG	Homeo	Homeo_FRMD4A
FM_245-GTGTAACCACGTACTA	FM_245	VA	NYGC	MG	Homeo	Homeo_FRMD4A
FM_245-TCACGGGCAACATACC	FM_245	VA	NYGC	MG	Homeo	Homeo_FRMD4A
FM_245-ACATCGAAGGAGGGTG	FM_245	VA	NYGC	MG	Homeo	Homeo_FRMD4A
FM_245-AGAGCAGTCTCGTCAC	FM_245	VA	NYGC	MG	Homeo	Homeo_FRMD4A
FM_245-CGCCAGACAGGACGAT	FM_245	VA	NYGC	MG	exAM	exAM_ERN1
FM_245-CCCGAAGGTGTGTGGA	FM_245	VA	NYGC	MG	Homeo	Homeo_FRMD4A
FM_245-ATCCGTCGTTGTAAAG	FM_245	VA	NYGC	MG	Homeo	Homeo_FRMD4A
FM_245-AGACACTCAAGCGAGT	FM_245	VA	NYGC	MG	Homeo	Homeo_FRMD4A
FM_245-TAAGCGTCAGTGTGGA	FM_245	VA	NYGC	MG	Homeo	Homeo_FRMD4A
FM_245-GACCCTTAGCCATATC	FM_245	VA	NYGC	MG	Homeo	Homeo_FRMD4A
FM_245-TCATCATGTACTCCCT	FM_245	VA	NYGC	MG	exAM	exAM_ERN1
FM_245-GGGATCCTCAAGTGTC	FM_245	VA	NYGC	MG	Homeo	Homeo_FRMD4A
FM_245-CGGGCATCATCAGCGC	FM_245	VA	NYGC	MG	Adapt	Adapt_HIF1A
FM_245-GAGTTTGTCATTCTTG	FM_245	VA	NYGC	MG	Homeo	Homeo_FRMD4A
FM_245-GAAGAATCATGGAGAC	FM_245	VA	NYGC	MG	exAM	exAM_ERN1
FM_245-GGGTCTGAGCTACTGT	FM_245	VA	NYGC	MG	Homeo	Homeo_FRMD4A
FM_245-CTTCAATCAGGGCTTC	FM_245	VA	NYGC	MG	Homeo	Homeo_FRMD4A
FM_245-TGAGCATGTAGAGGAA	FM_245	VA	NYGC	MG	Homeo	Homeo_FRMD4A
FM_245-TCCCAGTCAAAGTATG	FM_245	VA	NYGC	MG	Homeo	Homeo_FRMD4A
FM_245-GAGATGGCATGTTCAG	FM_245	VA	NYGC	MG	Homeo	Homeo_FRMD4A
FM_245-TACAACGCATCGTCCT	FM_245	VA	NYGC	MG	Homeo	Homeo_FRMD4A
FM_245-TTGAACGAGCCGTTGC	FM_245	VA	NYGC	MG	Homeo	Homeo_FRMD4A
FM_245-GAAGCCCCAGTCTTCC	FM_245	VA	NYGC	MG	exAM	exAM_ERN1
FM_245-CCAATTTGTTGGTACT	FM_245	VA	NYGC	MG	Homeo	Homeo_FRMD4A
FM_245-TAGGTTGAGCCTATTG	FM_245	VA	NYGC	MG	Homeo	Homeo_FRMD4A
FM_245-CAAGAGGTCTGGAAGG	FM_245	VA	NYGC	MG	Homeo	Homeo_FRMD4A
FM_245-TGCATCCTCTCGGTCT	FM_245	VA	NYGC	MG	exAM	exAM_ERN1
FM_245-CAGATTGAGGTGCTGA	FM_245	VA	NYGC	MG	Homeo	Homeo_PICALM
FM_245-GACTCAACATACCGTA	FM_245	VA	NYGC	MG	exAM	exAM_ERN1
FM_245-ATACTTCGTCGTGATT	FM_245	VA	NYGC	MG	Homeo	Homeo_FRMD4A
FM_245-GAGCCTGAGCGTGAGT	FM_245	VA	NYGC	MG	Homeo	Homeo_FRMD4A
FM_245-ACGTACAGTCGTGATT	FM_245	VA	NYGC	MG	Adapt	Adapt_HIF1A
FM_245-GAAATGACAATGACCT	FM_245	VA	NYGC	MG	Homeo	Homeo_FRMD4A
FM_245-AGACTCAAGCAAGGAA	FM_245	VA	NYGC	MG	Homeo	Homeo_FRMD4A
FM_245-TTGTTTGAGCGGATCA	FM_245	VA	NYGC	MG	Homeo	Homeo_FRMD4A
FM_245-CAAGGGACAGTGTACT	FM_245	VA	NYGC	MG	Homeo	Homeo_FRMD4A
FM_245-ACCACAATCTAGGCCG	FM_245	VA	NYGC	MG	Homeo	Homeo_FRMD4A
FM_245-GGCTTGGAGATTGTGA	FM_245	VA	NYGC	MG	Adapt	Adapt_AIF1
FM_245-TTAATCCTCTGAGCAT	FM_245	VA	NYGC	MG	Homeo	Homeo_FRMD4A
FM_245-TCATACTGTGTACAGG	FM_245	VA	NYGC	MG	Homeo	Homeo_FRMD4A
FM_245-CTCCCTCCAAACACCT	FM_245	VA	NYGC	MG	exAM	exAM_ERN1
FM_245-CATCGCTGTGTGTCGC	FM_245	VA	NYGC	MG	Homeo	Homeo_FRMD4A
FM_245-CTCAACCTCTCGCGTT	FM_245	VA	NYGC	PVM	PVM	PVM_CD163
FM_245-GTTCTATCACGGTAGA	FM_245	VA	NYGC	MG	Homeo	Homeo_FRMD4A
FM_245-GTTAGACAGGAGAGGC	FM_245	VA	NYGC	MG	Homeo	Homeo_FRMD4A
FM_245-ATGAAAGTCGTTAGAC	FM_245	VA	NYGC	MG	Homeo	Homeo_FRMD4A
FM_245-AGACAAAAGCGTCAGA	FM_245	VA	NYGC	MG	Homeo	Homeo_FRMD4A
FM_245-CAATACGGTACAGCGA	FM_245	VA	NYGC	MG	exAM	exAM_ERN1
FM_245-ATACCGATCCACATAG	FM_245	VA	NYGC	MG	Homeo	Homeo_FRMD4A
FM_245-TGCGGGTTCGCGTGCA	FM_245	VA	NYGC	MG	Homeo	Homeo_FRMD4A
FM_245-GGGTTTACAAGAGTTA	FM_245	VA	NYGC	MG	Homeo	Homeo_FRMD4A
FM_245-TACCCGTAGCGGTATG	FM_245	VA	NYGC	MG	Homeo	Homeo_FRMD4A
FM_245-TCTAACTAGGCCCGTT	FM_245	VA	NYGC	MG	exAM	exAM_ERN1
FM_245-AAACGAAGTACTGCCG	FM_245	VA	NYGC	MG	Homeo	Homeo_FRMD4A
FM_245-GACCAATTCCGGGACT	FM_245	VA	NYGC	PVM	PVM	PVM_CD163
FM_245-GATCGTACATGTCAGT	FM_245	VA	NYGC	MG	Homeo	Homeo_FRMD4A
FM_245-TAGGAGGTCGTACCTC	FM_245	VA	NYGC	MG	Homeo	Homeo_FRMD4A
FM_245-TACTGCCCACCAGACC	FM_245	VA	NYGC	PVM	PVM	PVM_CD163
FM_245-TGGATCAGTTGCCGCA	FM_245	VA	NYGC	MG	Homeo	Homeo_FRMD4A
FM_245-TGCTTCGAGGAATTAC	FM_245	VA	NYGC	MG	Homeo	Homeo_FRMD4A
FM_245-TCGGGTGGTCTGTAAC	FM_245	VA	NYGC	MG	Homeo	Homeo_FRMD4A
FM_245-AAAGTGAAGGAACGAA	FM_245	VA	NYGC	MG	Homeo	Homeo_FRMD4A
FM_245-CCACGAGAGAGCATCG	FM_245	VA	NYGC	MG	Homeo	Homeo_FRMD4A
FM_245-CAATGACTCAGGTAAA	FM_245	VA	NYGC	MG	Homeo	Homeo_FRMD4A
FM_245-TCAGCCTAGTACCGGA	FM_245	VA	NYGC	MG	Homeo	Homeo_FRMD4A
FM_245-TTCTCTCGTTTGCCGG	FM_245	VA	NYGC	MG	exAM	exAM_ERN1
FM_245-GGAAGTGTCCCGTAAA	FM_245	VA	NYGC	MG	Homeo	Homeo_FRMD4A
FM_245-TTCTTCCGTCTCACAA	FM_245	VA	NYGC	MG	Homeo	Homeo_FRMD4A
FM_245-AGTCAACAGATCACTC	FM_245	VA	NYGC	MG	exAM	exAM_ERN1
FM_245-TCCGGGATCACCGACG	FM_245	VA	NYGC	MG	Homeo	Homeo_FRMD4A
FM_245-CACATGAAGAGCTTTC	FM_245	VA	NYGC	MG	exAM	exAM_ERN1
FM_245-TAGGTTGAGAAGCCTG	FM_245	VA	NYGC	MG	Homeo	Homeo_FRMD4A
FM_245-CCCATTGAGGTAAGTT	FM_245	VA	NYGC	MG	Homeo	Homeo_FRMD4A
FM_245-GTGGAAGTCATGCGGC	FM_245	VA	NYGC	MG	Homeo	Homeo_FRMD4A
FM_245-AGTACCAGTGTTAAAG	FM_245	VA	NYGC	MG	Homeo	Homeo_FRMD4A
FM_245-GCTGAATGTTCGGTCG	FM_245	VA	NYGC	MG	Homeo	Homeo_FRMD4A
FM_245-CGCCATTCAGACTCTA	FM_245	VA	NYGC	MG	Homeo	Homeo_FRMD4A
FM_245-CTGAATGTCGGACCAC	FM_245	VA	NYGC	MG	Homeo	Homeo_FRMD4A
FM_245-TGGAACTAGACAAGCC	FM_245	VA	NYGC	MG	Homeo	Homeo_FRMD4A
FM_245-CCTCTAGCACCCTAAA	FM_245	VA	NYGC	MG	Homeo	Homeo_FRMD4A
FM_245-TCATGAGCAGTAGATA	FM_245	VA	NYGC	MG	Homeo	Homeo_FRMD4A
FM_245-AGAACCTGTGGCTGAA	FM_245	VA	NYGC	PVM	PVM	PVM_CD163
FM_245-CATTGAGTCAAATAGG	FM_245	VA	NYGC	MG	exAM	exAM_ERN1
FM_245-TTGATGGCAGCTGTGC	FM_245	VA	NYGC	PVM	PVM	PVM_CD163
FM_245-ACCAACACAGAAGTTA	FM_245	VA	NYGC	MG	Homeo	Homeo_FRMD4A
FM_245-TATCCTAAGCTATCTG	FM_245	VA	NYGC	MG	exAM	exAM_ERN1
FM_245-ACATGCACACAGAGAC	FM_245	VA	NYGC	MG	Homeo	Homeo_FRMD4A
FM_245-TCCCATGCAAACGTGG	FM_245	VA	NYGC	MG	Homeo	Homeo_FRMD4A
FM_245-GAAACCTGTCAACCTA	FM_245	VA	NYGC	MG	exAM	exAM_ERN1
FM_245-TTCCTCTGTGCTGCAC	FM_245	VA	NYGC	MG	Homeo	Homeo_FRMD4A
FM_245-GTTGTCCAGGGCAACT	FM_245	VA	NYGC	MG	Homeo	Homeo_FRMD4A
FM_245-GTATTGGCATATGGCT	FM_245	VA	NYGC	MG	Homeo	Homeo_FRMD4A
FM_245-AAGTACCTCCATTCGC	FM_245	VA	NYGC	MG	Homeo	Homeo_FRMD4A
FM_245-CATACAGGTTGTCCCT	FM_245	VA	NYGC	MG	Homeo	Homeo_FRMD4A
FM_245-ATAGGCTCAGGTTCCG	FM_245	VA	NYGC	MG	Homeo	Homeo_FRMD4A
FM_245-TCGTAGAGTGTCTTCC	FM_245	VA	NYGC	MG	Adapt	Adapt_HSPA1A
FM_245-GCTGGGTTCCACTAGA	FM_245	VA	NYGC	MG	Homeo	Homeo_FRMD4A
FM_245-ATCGGCGAGTAATTGG	FM_245	VA	NYGC	MG	exAM	exAM_ERN1
FM_245-GCAACCGAGAGTGACC	FM_245	VA	NYGC	MG	Homeo	Homeo_FRMD4A
FM_245-TCCACCAGTAGGCTGA	FM_245	VA	NYGC	MG	Homeo	Homeo_FRMD4A
FM_245-TTCTTGACATTCCTAT	FM_245	VA	NYGC	MG	exAM	exAM_ERN1
FM_245-TCTTCCTTCCAGGACC	FM_245	VA	NYGC	MG	exAM	exAM_ERN1
FM_245-GTATTGGCAACTCATG	FM_245	VA	NYGC	MG	Homeo	Homeo_FRMD4A
FM_245-TGTTACTCAACACGTT	FM_245	VA	NYGC	MG	Homeo	Homeo_FRMD4A
FM_245-CGTGCTTCAACATACC	FM_245	VA	NYGC	MG	Homeo	Homeo_FRMD4A
FM_245-AGAGCCCAGACCTGGA	FM_245	VA	NYGC	MG	Homeo	Homeo_FRMD4A
FM_245-CATGAGTAGTTGGAAT	FM_245	VA	NYGC	MG	Homeo	Homeo_FRMD4A
FM_245-TCAATCTTCATAGACC	FM_245	VA	NYGC	MG	exAM	exAM_ERN1
FM_245-GTGCTGGTCTCGTGGG	FM_245	VA	NYGC	MG	Homeo	Homeo_FRMD4A
FM_245-TAACTTCAGCTAATCC	FM_245	VA	NYGC	MG	exAM	exAM_ERN1
FM_245-TGAATGCTCGATTTCT	FM_245	VA	NYGC	MG	exAM	exAM_ERN1
FM_245-CAGGTATGTGTACAGG	FM_245	VA	NYGC	MG	exAM	exAM_ERN1
FM_245-AACAGGGGTGCCTTTC	FM_245	VA	NYGC	MG	Homeo	Homeo_FRMD4A
FM_245-TCAGTTTTCGAATCCA	FM_245	VA	NYGC	MG	Homeo	Homeo_FRMD4A
FM_245-AATCACGAGAGGTCGT	FM_245	VA	NYGC	MG	exAM	exAM_ERN1
FM_245-ACTTCGCAGAATCGTA	FM_245	VA	NYGC	MG	Homeo	Homeo_FRMD4A
FM_245-AAGGAATAGGTTCTTG	FM_245	VA	NYGC	MG	Homeo	Homeo_FRMD4A
FM_245-ATGGGAGCATGGCTGC	FM_245	VA	NYGC	MG	Homeo	Homeo_FRMD4A
FM_245-ACACAGTTCTCGTGAA	FM_245	VA	NYGC	MG	Homeo	Homeo_FRMD4A
FM_245-ATCATTCGTCCAGCCA	FM_245	VA	NYGC	MG	exAM	exAM_ERN1
FM_245-GTGTTCCCACTTTAGG	FM_245	VA	NYGC	MG	Homeo	Homeo_FRMD4A
FM_245-ATTTACCTCAAAGGAT	FM_245	VA	NYGC	MG	exAM	exAM_ERN1
FM_245-ACACTGATCTGGCTGG	FM_245	VA	NYGC	MG	Homeo	Homeo_FRMD4A
FM_245-TGGTGATTCATCCTAT	FM_245	VA	NYGC	MG	Homeo	Homeo_FRMD4A
FM_245-CATTGTTGTGCCTACG	FM_245	VA	NYGC	MG	Homeo	Homeo_FRMD4A
FM_245-TCACATTCATAGACTC	FM_245	VA	NYGC	MG	Homeo	Homeo_FRMD4A
FM_245-CCTCACATCATTGTTC	FM_245	VA	NYGC	MG	Homeo	Homeo_FRMD4A
FM_245-CTCCACACAGAACTAA	FM_245	VA	NYGC	MG	Homeo	Homeo_FRMD4A
FM_245-ACTGCAAAGAGTCGAC	FM_245	VA	NYGC	MG	Homeo	Homeo_FRMD4A
FM_245-AGCGCTGGTACCACGC	FM_245	VA	NYGC	MG	Homeo	Homeo_FRMD4A
FM_245-TGGAGGAAGAGCCTGA	FM_245	VA	NYGC	MG	Homeo	Homeo_FRMD4A
FM_245-AGTTCGAAGACTTCGT	FM_245	VA	NYGC	MG	Adapt	Adapt_HSPA1A
FM_245-TTTCAGTAGCGCACAA	FM_245	VA	NYGC	MG	exAM	exAM_ERN1
FM_245-GCTTTCGAGGGCTGAT	FM_245	VA	NYGC	MG	Homeo	Homeo_FRMD4A
FM_245-CTCCTCCTCCGATCGG	FM_245	VA	NYGC	MG	exAM	exAM_ERN1
FM_245-ATGCGATCAGGAATCG	FM_245	VA	NYGC	MG	Homeo	Homeo_FRMD4A
FM_245-TATTGCTAGAGCTGCA	FM_245	VA	NYGC	MG	Homeo	Homeo_FRMD4A
FM_245-GTGACGCTCTTCGGTC	FM_245	VA	NYGC	MG	Adapt	Adapt_HIF1A
FM_245-ATTCTTGTCTTTCAGT	FM_245	VA	NYGC	MG	Homeo	Homeo_FRMD4A
FM_245-ATGAAAGAGCAATAAC	FM_245	VA	NYGC	MG	Homeo	Homeo_FRMD4A
FM_245-GGGACAACAGCATGCC	FM_245	VA	NYGC	MG	Homeo	Homeo_FRMD4A
FM_245-AACAACCCACTACGGC	FM_245	VA	NYGC	MG	Homeo	Homeo_FRMD4A
FM_245-GCCCGAACATCCGAGC	FM_245	VA	NYGC	MG	Homeo	Homeo_FRMD4A
FM_245-GGCACGTAGTGTTCCA	FM_245	VA	NYGC	MG	Homeo	Homeo_FRMD4A
FM_245-TCATTTGTCTACGGGC	FM_245	VA	NYGC	MG	Homeo	Homeo_FRMD4A
FM_245-TCCCACATCTCCCAAC	FM_245	VA	NYGC	MG	exAM	exAM_ERN1
FM_245-GGGCCATAGGTTCACT	FM_245	VA	NYGC	MG	Homeo	Homeo_FRMD4A
FM_245-AAGTCGTTCGGCATCG	FM_245	VA	NYGC	MG	Homeo	Homeo_FRMD4A
FM_245-TTACGCCCATTACGGT	FM_245	VA	NYGC	MG	Homeo	Homeo_FRMD4A
FM_245-TGCACGGTCTTCCCAG	FM_245	VA	NYGC	MG	Homeo	Homeo_FRMD4A
FM_245-GACACGCAGACTGGGT	FM_245	VA	NYGC	MG	Homeo	Homeo_FRMD4A
FM_245-AAGGAATAGACCTTTG	FM_245	VA	NYGC	MG	Homeo	Homeo_FRMD4A
FM_245-GGTTCTCAGTATTAGG	FM_245	VA	NYGC	MG	Homeo	Homeo_FRMD4A
FM_245-ACGGAAGGTATTCTCT	FM_245	VA	NYGC	MG	Homeo	Homeo_FRMD4A
FM_245-AACCCAATCAAGTTGC	FM_245	VA	NYGC	MG	Homeo	Homeo_FRMD4A
FM_245-CAAGGGATCGCGCTGA	FM_245	VA	NYGC	MG	Homeo	Homeo_FRMD4A
FM_245-TCAGCAACACGCAGTC	FM_245	VA	NYGC	MG	Homeo	Homeo_FRMD4A
FM_245-GAAGGGTTCTCAGTCC	FM_245	VA	NYGC	MG	Homeo	Homeo_FRMD4A
FM_245-GAGTTACAGACTGGGT	FM_245	VA	NYGC	MG	Homeo	Homeo_FRMD4A
FM_245-CCGATCTGTCCCGGTA	FM_245	VA	NYGC	MG	Homeo	Homeo_FRMD4A
FM_245-GATTCTTGTGTTGATC	FM_245	VA	NYGC	MG	Homeo	Homeo_FRMD4A
FM_245-AGTTCCCTCATCCTAT	FM_245	VA	NYGC	MG	Homeo	Homeo_FRMD4A
FM_245-GCGTTTCTCACGGAGA	FM_245	VA	NYGC	MG	Homeo	Homeo_FRMD4A
FM_245-TTGTGTTAGGACAGTC	FM_245	VA	NYGC	MG	Homeo	Homeo_FRMD4A
FM_245-ATCTCTAGTCAGCGTC	FM_245	VA	NYGC	MG	Homeo	Homeo_FRMD4A
FM_245-CTACAGACATACCACA	FM_245	VA	NYGC	MG	Homeo	Homeo_FRMD4A
FM_245-ACGGAAGCAATTGTGC	FM_245	VA	NYGC	MG	Homeo	Homeo_FRMD4A
FM_245-AGTGCCGAGAATCCCT	FM_245	VA	NYGC	MG	Homeo	Homeo_FRMD4A
FM_245-TAAGTCGAGATTGCGG	FM_245	VA	NYGC	MG	Homeo	Homeo_FRMD4A
FM_245-TATCTGTAGGACAAGA	FM_245	VA	NYGC	MG	exAM	exAM_ERN1
FM_245-GTAGAAACACCCTGAG	FM_245	VA	NYGC	MG	exAM	exAM_ERN1
FM_245-CAGATCAGTCCAACGC	FM_245	VA	NYGC	MG	Homeo	Homeo_FRMD4A
FM_245-AGAGCCCGTACGGCAA	FM_245	VA	NYGC	MG	Homeo	Homeo_FRMD4A
FM_245-GTTACAGAGTGAGTGC	FM_245	VA	NYGC	MG	Homeo	Homeo_FRMD4A
FM_245-TAATTCCCACGACAAG	FM_245	VA	NYGC	MG	exAM	exAM_ERN1
FM_245-CGGGTGTCAACAAGTA	FM_245	VA	NYGC	MG	exAM	exAM_ERN1
FM_245-CTCCATGAGCGTTGTT	FM_245	VA	NYGC	MG	Homeo	Homeo_FRMD4A
FM_245-GACTTCCGTTGCACGC	FM_245	VA	NYGC	MG	Homeo	Homeo_FRMD4A
FM_245-ACAGCCGGTCATCTAG	FM_245	VA	NYGC	MG	Homeo	Homeo_FRMD4A
FM_245-TCGTAGAGTCCGTACG	FM_245	VA	NYGC	MG	Homeo	Homeo_FRMD4A
FM_245-TGTCAGACACAGTCCG	FM_245	VA	NYGC	MG	Homeo	Homeo_FRMD4A
FM_245-AGTGATCGTTCCTAGA	FM_245	VA	NYGC	MG	Homeo	Homeo_FRMD4A
FM_245-AATGCCAAGCCATGCC	FM_245	VA	NYGC	MG	exAM	exAM_ERN1
FM_245-TAATCTCCACAGCTGC	FM_245	VA	NYGC	MG	Homeo	Homeo_FRMD4A
FM_245-TTCCTAAAGTCTCTGA	FM_245	VA	NYGC	MG	Homeo	Homeo_FRMD4A
FM_245-TTGGGATTCAAGTCTG	FM_245	VA	NYGC	MG	Homeo	Homeo_FRMD4A
FM_245-GTAGAGGTCAGCCCAG	FM_245	VA	NYGC	MG	exAM	exAM_ERN1
FM_245-GTGTGATTCGCTGCGA	FM_245	VA	NYGC	MG	Homeo	Homeo_FRMD4A
FM_245-CTCCCAATCATTATCC	FM_245	VA	NYGC	MG	Homeo	Homeo_FRMD4A
FM_245-ATGCATGGTCTTCAAG	FM_245	VA	NYGC	MG	Homeo	Homeo_FRMD4A
FM_245-GGATGTTGTTAGTCGT	FM_245	VA	NYGC	MG	Homeo	Homeo_FRMD4A
FM_245-GAAGCGAAGGCCCAAA	FM_245	VA	NYGC	MG	Homeo	Homeo_FRMD4A
FM_245-AGCTTCCAGTGCCTCG	FM_245	VA	NYGC	MG	Homeo	Homeo_FRMD4A
FM_245-CCGTAGGCAAGACGGT	FM_245	VA	NYGC	MG	Adapt	Adapt_IFI44L
FM_245-ACGGTCGAGGAGCAAA	FM_245	VA	NYGC	MG	Homeo	Homeo_FRMD4A
FM_245-CAAGCTAAGGGTGAGG	FM_245	VA	NYGC	MG	exAM	exAM_ERN1
FM_245-GTTCATTTCGGTGCAC	FM_245	VA	NYGC	MG	Homeo	Homeo_FRMD4A
FM_245-CGAAGTTAGAGAGTTT	FM_245	VA	NYGC	MG	Homeo	Homeo_FRMD4A
FM_245-CTCCATGAGGCCCACT	FM_245	VA	NYGC	MG	exAM	exAM_ERN1
FM_245-AGGAAATCATGTGTCA	FM_245	VA	NYGC	MG	Homeo	Homeo_FRMD4A
FM_245-GCCATTCTCCATAAGC	FM_245	VA	NYGC	MG	Homeo	Homeo_FRMD4A
FM_245-GTGCACGCAAAGCACG	FM_245	VA	NYGC	MG	Homeo	Homeo_FRMD4A
FM_245-CTTAGGACAGTAGTTC	FM_245	VA	NYGC	MG	exAM	exAM_ERN1
FM_245-GTGACGCGTCTCGACG	FM_245	VA	NYGC	MG	Homeo	Homeo_FRMD4A
FM_245-AGGTCATGTCGTGGTC	FM_245	VA	NYGC	MG	Homeo	Homeo_FRMD4A
FM_245-GCTTGGGTCTGACGCG	FM_245	VA	NYGC	MG	Homeo	Homeo_FRMD4A
FM_245-AATGGCTAGGTGATCG	FM_245	VA	NYGC	MG	Homeo	Homeo_FRMD4A
FM_245-TACGGGCGTGTTTACG	FM_245	VA	NYGC	MG	exAM	exAM_ERN1
FM_245-GAAGCGAAGTAGTGCG	FM_245	VA	NYGC	MG	Homeo	Homeo_FRMD4A
FM_245-CTACCTGAGTGAATAC	FM_245	VA	NYGC	MG	Homeo	Homeo_FRMD4A
FM_245-CGATGGCAGAGTCCGA	FM_245	VA	NYGC	MG	Homeo	Homeo_FRMD4A
FM_245-GAACTGTTCCCGGTAG	FM_245	VA	NYGC	MG	Homeo	Homeo_FRMD4A
FM_245-TTGGGTATCGTTCTGC	FM_245	VA	NYGC	MG	Homeo	Homeo_FRMD4A
FM_245-AACGTCACACCCTTAC	FM_245	VA	NYGC	MG	exAM	exAM_ERN1
FM_245-CGTAATGCAGACTCTA	FM_245	VA	NYGC	MG	exAM	exAM_ERN1
FM_245-TAACCAGCAACTGCCG	FM_245	VA	NYGC	MG	Homeo	Homeo_FRMD4A
FM_245-GTTTACTAGTCGTCTA	FM_245	VA	NYGC	MG	exAM	exAM_ERN1
FM_245-AGGTGTTTCCGTGTCT	FM_245	VA	NYGC	MG	Homeo	Homeo_FRMD4A
FM_245-TTCCACGTCATGGGAG	FM_245	VA	NYGC	MG	Homeo	Homeo_FRMD4A
FM_245-GTAACACTCTGTTCAT	FM_245	VA	NYGC	MG	Homeo	Homeo_FRMD4A
FM_245-CAACCAATCAGCATTG	FM_245	VA	NYGC	MG	Homeo	Homeo_FRMD4A
FM_245-TATTGGGAGCCAAGTG	FM_245	VA	NYGC	MG	Homeo	Homeo_FRMD4A
FM_245-AATAGAGAGTTTGCTG	FM_245	VA	NYGC	MG	exAM	exAM_ERN1
FM_245-CTGGTCTTCATTTGTC	FM_245	VA	NYGC	MG	Homeo	Homeo_FRMD4A
FM_245-CTCAACCTCTTGGGCG	FM_245	VA	NYGC	MG	exAM	exAM_ERN1
FM_245-GCTACAAAGTGGCGAT	FM_245	VA	NYGC	MG	Homeo	Homeo_FRMD4A
FM_245-CTGATCCGTTTCACAG	FM_245	VA	NYGC	MG	Homeo	Homeo_FRMD4A
FM_245-GTGTCCTTCACTGGTA	FM_245	VA	NYGC	MG	Homeo	Homeo_FRMD4A
FM_245-GCATGATAGCGAATGC	FM_245	VA	NYGC	MG	Homeo	Homeo_FRMD4A
FM_245-GGGTGAATCATGTCAG	FM_245	VA	NYGC	MG	Homeo	Homeo_FRMD4A
FM_245-GCACTAATCAACCGAT	FM_245	VA	NYGC	MG	Homeo	Homeo_FRMD4A
FM_245-GTTCGCTCACAGCTTA	FM_245	VA	NYGC	MG	Homeo	Homeo_FRMD4A
FM_245-GGTGAAGAGATACAGT	FM_245	VA	NYGC	MG	Adapt	Adapt_HSPA1A
FM_245-ACTTCGCAGCATGTTC	FM_245	VA	NYGC	MG	exAM	exAM_ERN1
FM_245-TCTGGCTCAGGATCTT	FM_245	VA	NYGC	MG	Homeo	Homeo_FRMD4A
FM_245-GCTACAAAGCGCCGTT	FM_245	VA	NYGC	MG	exAM	exAM_ERN1
FM_245-CCTTTGGCATTATGCG	FM_245	VA	NYGC	MG	Homeo	Homeo_FRMD4A
FM_245-TCATGTTTCTCGTGGG	FM_245	VA	NYGC	MG	exAM	exAM_ERN1
FM_245-CCTCCTCCAGATACCT	FM_245	VA	NYGC	MG	exAM	exAM_ERN1
FM_245-CTAGACACAATACCTG	FM_245	VA	NYGC	MG	Homeo	Homeo_FRMD4A
FM_245-TGCTGAATCCATATGG	FM_245	VA	NYGC	MG	Homeo	Homeo_FRMD4A
FM_245-TGGGATTGTCAATCTG	FM_245	VA	NYGC	MG	Homeo	Homeo_FRMD4A
FM_245-CAGAGCCTCGGTCTGG	FM_245	VA	NYGC	MG	Homeo	Homeo_FRMD4A
FM_245-CTCGAGGAGTAAGAGG	FM_245	VA	NYGC	MG	Homeo	Homeo_FRMD4A
FM_245-CATCCGTGTATTCCTT	FM_245	VA	NYGC	MG	Adapt	Adapt_HIF1A
FM_245-CTAACTTTCTCCACTG	FM_245	VA	NYGC	MG	exAM	exAM_ERN1
FM_245-GATGTTGGTTGCCATA	FM_245	VA	NYGC	MG	Homeo	Homeo_FRMD4A
FM_245-AGAAGCGCAGCTCCTT	FM_245	VA	NYGC	MG	Homeo	Homeo_FRMD4A
FM_245-ATCAGGTTCCTACCAC	FM_245	VA	NYGC	MG	Homeo	Homeo_FRMD4A
FM_245-CATTGCCTCGGCTGGT	FM_245	VA	NYGC	MG	exAM	exAM_ERN1
FM_245-CGTAAGTGTAGCGCCT	FM_245	VA	NYGC	MG	Homeo	Homeo_FRMD4A
FM_245-TCATATCCAGCAGTAG	FM_245	VA	NYGC	MG	Adapt	Adapt_HSPA1A
FM_245-ATGCGATAGCCGATCC	FM_245	VA	NYGC	MG	Homeo	Homeo_FRMD4A
FM_245-GGATCTAGTCGTCGGT	FM_245	VA	NYGC	MG	Homeo	Homeo_FRMD4A
FM_245-GTTTACTTCATCACCC	FM_245	VA	NYGC	MG	exAM	exAM_ERN1
FM_245-GGGTTATTCCGATGCG	FM_245	VA	NYGC	MG	Homeo	Homeo_FRMD4A
FM_245-TGCAGATGTCTACTGA	FM_245	VA	NYGC	MG	exAM	exAM_ERN1
FM_245-TTCCGGTAGGATTTAG	FM_245	VA	NYGC	MG	Homeo	Homeo_FRMD4A
FM_245-GCAGCCAGTGTACGCC	FM_245	VA	NYGC	MG	Homeo	Homeo_FRMD4A
FM_245-TACCCGTTCAGTCATG	FM_245	VA	NYGC	MG	Homeo	Homeo_FRMD4A
FM_245-TTTGTTGGTGAACTAA	FM_245	VA	NYGC	MG	Homeo	Homeo_FRMD4A
FM_245-GGAAGTGCACCCTAGG	FM_245	VA	NYGC	MG	Homeo	Homeo_FRMD4A
FM_245-CATCGTCCAACAGATA	FM_245	VA	NYGC	MG	Homeo	Homeo_FRMD4A
FM_245-CGTGAATCATGGGTCC	FM_245	VA	NYGC	MG	exAM	exAM_ERN1
FM_245-TCTCCGAAGGGCTGAT	FM_245	VA	NYGC	MG	Homeo	Homeo_FRMD4A
FM_245-TTGGATGTCCTATGGA	FM_245	VA	NYGC	MG	Homeo	Homeo_FRMD4A
FM_245-GGAGCAAAGCGTTCAT	FM_245	VA	NYGC	MG	Homeo	Homeo_FRMD4A
FM_245-CGGGTCAAGGAGGGTG	FM_245	VA	NYGC	MG	Homeo	Homeo_FRMD4A
FM_245-GTGGTTACAGAAATTG	FM_245	VA	NYGC	MG	Homeo	Homeo_FRMD4A
FM_245-GCCAACGGTTCTCTCG	FM_245	VA	NYGC	MG	Homeo	Homeo_FRMD4A
FM_245-GTGGCGTGTTCCATTT	FM_245	VA	NYGC	MG	Homeo	Homeo_FRMD4A
FM_245-TATCGCCAGTGTTGAA	FM_245	VA	NYGC	MG	Homeo	Homeo_FRMD4A
FM_245-CCACTTGCAAGTCCAT	FM_245	VA	NYGC	MG	Homeo	Homeo_FRMD4A
FM_245-TCATTTGCAGAGAATT	FM_245	VA	NYGC	MG	Homeo	Homeo_FRMD4A
FM_245-TGCGATATCGGAGCAA	FM_245	VA	NYGC	MG	Homeo	Homeo_FRMD4A
FM_245-CCGATGGTCGACACCG	FM_245	VA	NYGC	MG	Homeo	Homeo_FRMD4A
FM_245-TGTGAGTTCGTCCATC	FM_245	VA	NYGC	MG	exAM	exAM_ERN1
FM_245-AGCATCAGTTCGGACC	FM_245	VA	NYGC	MG	Homeo	Homeo_FRMD4A
FM_245-GCTACAATCTGCCCTA	FM_245	VA	NYGC	MG	Homeo	Homeo_FRMD4A
FM_245-GGTGAAGGTGCTGCAC	FM_245	VA	NYGC	MG	Homeo	Homeo_FRMD4A
FM_245-TTCTTGATCCTAGCGG	FM_245	VA	NYGC	MG	Homeo	Homeo_FRMD4A
FM_245-TCCTAATTCCAAAGGG	FM_245	VA	NYGC	MG	Homeo	Homeo_FRMD4A
FM_245-TGATCAGCAAGTGCAG	FM_245	VA	NYGC	MG	Homeo	Homeo_FRMD4A
FM_245-TACGGTAGTACTGGGA	FM_245	VA	NYGC	MG	Homeo	Homeo_FRMD4A
FM_245-GATAGAAAGATAACGT	FM_245	VA	NYGC	MG	exAM	exAM_ERN1
FM_245-ACGTAACTCGTAGTCA	FM_245	VA	NYGC	MG	Homeo	Homeo_FRMD4A
FM_245-GAGTCATGTGCACGCT	FM_245	VA	NYGC	MG	exAM	exAM_ERN1
FM_245-TATGTTCTCATTGAGC	FM_245	VA	NYGC	MG	Homeo	Homeo_FRMD4A
FM_245-GAAGAATAGCGTTGTT	FM_245	VA	NYGC	MG	exAM	exAM_ERN1
FM_245-CGGGCATAGGTAAGGA	FM_245	VA	NYGC	MG	exAM	exAM_ERN1
FM_245-GGCTTTCGTCACGTGC	FM_245	VA	NYGC	MG	exAM	exAM_ERN1
FM_245-ATCCACCAGGGAGGGT	FM_245	VA	NYGC	MG	Homeo	Homeo_FRMD4A
FM_245-ACTTTCAAGCCTTGAT	FM_245	VA	NYGC	MG	exAM	exAM_ERN1
FM_245-CAAGGGATCCATACAG	FM_245	VA	NYGC	MG	Homeo	Homeo_FRMD4A
FM_245-GACCAATGTCATGGCC	FM_245	VA	NYGC	MG	Homeo	Homeo_FRMD4A
FM_245-CCTCATGCACGCGCTA	FM_245	VA	NYGC	MG	Homeo	Homeo_FRMD4A
FM_245-GTTACCCGTCTTGTCC	FM_245	VA	NYGC	MG	Homeo	Homeo_FRMD4A
FM_245-CCGATGGTCTGAGATC	FM_245	VA	NYGC	MG	Homeo	Homeo_FRMD4A
FM_245-TCATATCTCGCCTATC	FM_245	VA	NYGC	MG	exAM	exAM_ERN1
FM_245-TCGGGACCAACTTGGT	FM_245	VA	NYGC	MG	Homeo	Homeo_FRMD4A
FM_245-GACGCTGCAGACAAGC	FM_245	VA	NYGC	MG	exAM	exAM_ERN1
FM_245-CATGGTAAGGTCCTGC	FM_245	VA	NYGC	MG	Homeo	Homeo_FRMD4A
FM_245-ACCCTCATCCGGTAAT	FM_245	VA	NYGC	MG	exAM	exAM_ERN1
FM_245-TCAAGCAAGTCAGGGT	FM_245	VA	NYGC	MG	Homeo	Homeo_FRMD4A
FM_245-CTTGATTAGTGGATTA	FM_245	VA	NYGC	MG	Homeo	Homeo_FRMD4A
FM_245-CTCCACACAAGGTCGA	FM_245	VA	NYGC	MG	Homeo	Homeo_FRMD4A
FM_245-TGAGCGCAGAGACAAG	FM_245	VA	NYGC	MG	Homeo	Homeo_FRMD4A
FM_245-TAGACTGAGCATGCGA	FM_245	VA	NYGC	MG	Homeo	Homeo_FRMD4A
FM_245-CCTCAGTTCTAAGCCA	FM_245	VA	NYGC	MG	Adapt	Adapt_HIF1A
FM_245-AGCTTCCCACAGCTGC	FM_245	VA	NYGC	MG	Homeo	Homeo_FRMD4A
FM_245-GTGGGAATCATTTCGT	FM_245	VA	NYGC	MG	Homeo	Homeo_FRMD4A
FM_245-GGAGGTATCTCGACGG	FM_245	VA	NYGC	MG	exAM	exAM_ERN1
FM_245-TCATACTAGGTCCAGA	FM_245	VA	NYGC	MG	exAM	exAM_ERN1
FM_245-ATGGTTGTCTCGTGGG	FM_245	VA	NYGC	MG	Homeo	Homeo_FRMD4A
FM_245-TAAGTCGAGCGCTTCG	FM_245	VA	NYGC	MG	Homeo	Homeo_FRMD4A
FM_245-TACACCCAGGGCTAAC	FM_245	VA	NYGC	MG	Homeo	Homeo_FRMD4A
FM_245-CCCGGAACAAACCATC	FM_245	VA	NYGC	MG	Homeo	Homeo_FRMD4A
FM_245-TGTTCTATCAGGACGA	FM_245	VA	NYGC	MG	Homeo	Homeo_FRMD4A
FM_245-GAGCCTGGTGAACCGA	FM_245	VA	NYGC	MG	Homeo	Homeo_FRMD4A
FM_245-AGACCCGAGTCATTGC	FM_245	VA	NYGC	MG	Homeo	Homeo_FRMD4A
FM_245-AGGCTGCGTATAGGAT	FM_245	VA	NYGC	MG	Homeo	Homeo_FRMD4A
FM_245-TCAGTCCAGGGAACAA	FM_245	VA	NYGC	MG	Homeo	Homeo_FRMD4A
FM_245-CAAGACTGTACTTGTG	FM_245	VA	NYGC	MG	Homeo	Homeo_FRMD4A
FM_245-TCTCTGGGTCTACAAC	FM_245	VA	NYGC	PVM	PVM	PVM_CD163
FM_245-CAATCGACATTGACTG	FM_245	VA	NYGC	MG	exAM	exAM_ERN1
FM_245-CCGGACAAGCTGAGTG	FM_245	VA	NYGC	MG	Homeo	Homeo_FRMD4A
FM_245-AGGCATTGTACTGCCG	FM_245	VA	NYGC	MG	Homeo	Homeo_FRMD4A
FM_245-GATGCTACAAGTGGGT	FM_245	VA	NYGC	MG	exAM	exAM_ERN1
FM_245-CAGCGTGTCGATAACC	FM_245	VA	NYGC	MG	Homeo	Homeo_FRMD4A
FM_245-AATCGACCAGGGTTGA	FM_245	VA	NYGC	MG	Homeo	Homeo_FRMD4A
FM_245-AGGGCCTGTCTTACTT	FM_245	VA	NYGC	MG	Homeo	Homeo_FRMD4A
FM_245-GATTCGACAGCAGACA	FM_245	VA	NYGC	MG	Homeo	Homeo_FRMD4A
FM_245-TAATCTCCAAGGATGC	FM_245	VA	NYGC	MG	Homeo	Homeo_FRMD4A
FM_245-AAACGCTTCTATGTGG	FM_245	VA	NYGC	MG	Homeo	Homeo_FRMD4A
FM_245-TTGGGCGAGTAAACTG	FM_245	VA	NYGC	MG	Homeo	Homeo_FRMD4A
FM_245-GTTCATTTCGTCTCAC	FM_245	VA	NYGC	MG	Homeo	Homeo_FRMD4A
FM_245-TCCGTGTTCGGTGAAG	FM_245	VA	NYGC	MG	Homeo	Homeo_FRMD4A
FM_245-TTAGGCACACTGAGGA	FM_245	VA	NYGC	MG	Homeo	Homeo_FRMD4A
FM_245-GTAAGTCGTAACCAGG	FM_245	VA	NYGC	MG	Homeo	Homeo_FRMD4A
FM_245-GTAACACCAATTTCTC	FM_245	VA	NYGC	MG	Homeo	Homeo_FRMD4A
FM_245-CAGAGCCTCCGCTGTT	FM_245	VA	NYGC	MG	Homeo	Homeo_FRMD4A
FM_245-TCATTGTCATTGTACG	FM_245	VA	NYGC	MG	exAM	exAM_ERN1
FM_245-GTTACCCGTCAAGCCC	FM_245	VA	NYGC	MG	Homeo	Homeo_FRMD4A
FM_245-CTTGAGAAGAGAGCCT	FM_245	VA	NYGC	MG	Homeo	Homeo_FRMD4A
FM_245-TTCAGGAAGTCATACC	FM_245	VA	NYGC	MG	Homeo	Homeo_FRMD4A
FM_245-TGTACAGCACGCTATA	FM_245	VA	NYGC	MG	exAM	exAM_ERN1
FM_245-GGGAGATTCCATATGG	FM_245	VA	NYGC	MG	Adapt	Adapt_HSPA1A
FM_245-TACACCCAGACGCCAA	FM_245	VA	NYGC	MG	exAM	exAM_ERN1
FM_245-GAGTCTAAGCTAAACA	FM_245	VA	NYGC	MG	exAM	exAM_ERN1
FM_245-TCCGAAACAAATCGTC	FM_245	VA	NYGC	MG	exAM	exAM_ERN1
FM_245-GTAGGAGCACCGGAAA	FM_245	VA	NYGC	MG	Homeo	Homeo_FRMD4A
FM_245-TAAGCCAGTTGTTTGG	FM_245	VA	NYGC	MG	Homeo	Homeo_FRMD4A
FM_245-CTGCCTACATGGTACT	FM_245	VA	NYGC	MG	Adapt	Adapt_HSPA1A
FM_245-CTGTCGTCAGCTCATA	FM_245	VA	NYGC	MG	Homeo	Homeo_FRMD4A
FM_245-TGAGCGCTCCAAGAGG	FM_245	VA	NYGC	MG	Homeo	Homeo_FRMD4A
FM_245-TGAACGTTCTGGAGAG	FM_245	VA	NYGC	MG	Homeo	Homeo_FRMD4A
FM_245-GACAGCCCAGGAATAT	FM_245	VA	NYGC	MG	Homeo	Homeo_FRMD4A
FM_245-TAGGAGGTCTACAGGT	FM_245	VA	NYGC	MG	Homeo	Homeo_FRMD4A
FM_245-ACCCAAAGTAATGATG	FM_245	VA	NYGC	MG	Homeo	Homeo_FRMD4A
FM_245-TGTTACTCAATTGCCA	FM_245	VA	NYGC	MG	Homeo	Homeo_FRMD4A
FM_245-TACAACGGTACGGGAT	FM_245	VA	NYGC	MG	exAM	exAM_ERN1
FM_245-CTGATCCAGGGATCAC	FM_245	VA	NYGC	MG	exAM	exAM_ERN1
FM_245-CAACGATTCAACGAGG	FM_245	VA	NYGC	MG	Homeo	Homeo_FRMD4A
FM_245-TGTACAGGTATGACAA	FM_245	VA	NYGC	MG	Homeo	Homeo_FRMD4A
FM_245-TAGGTTGGTTGGACCC	FM_245	VA	NYGC	MG	Homeo	Homeo_FRMD4A
FM_245-CAGCGTGAGTATGAAC	FM_245	VA	NYGC	MG	Homeo	Homeo_FRMD4A
FM_245-AGAGAGCAGCCGATCC	FM_245	VA	NYGC	MG	Homeo	Homeo_FRMD4A
FM_245-CTGCCATAGGATACCG	FM_245	VA	NYGC	MG	Homeo	Homeo_FRMD4A
FM_245-TGACGCGCACGCAGTC	FM_245	VA	NYGC	MG	exAM	exAM_ERN1
FM_245-CTGCCATCAGTAGGAC	FM_245	VA	NYGC	MG	Homeo	Homeo_FRMD4A
FM_245-GATGTTGAGTGTTCCA	FM_245	VA	NYGC	MG	Adapt	Adapt_HIF1A
FM_245-AATTCCTAGCATGGGT	FM_245	VA	NYGC	MG	Homeo	Homeo_FRMD4A
FM_245-CGCATGGGTATGAGCG	FM_245	VA	NYGC	MG	Homeo	Homeo_FRMD4A
FM_245-GTTTGGAGTGTCCAAT	FM_245	VA	NYGC	MG	exAM	exAM_ERN1
FM_245-GCTGAATAGTTGCGAG	FM_245	VA	NYGC	MG	Homeo	Homeo_FRMD4A
FM_245-TAGACTGGTTGGCCGT	FM_245	VA	NYGC	MG	Homeo	Homeo_FRMD4A
FM_245-CATGGATGTTGAGTCT	FM_245	VA	NYGC	MG	Homeo	Homeo_FRMD4A
FM_245-CCCGAAGCAAGACGGT	FM_245	VA	NYGC	MG	Homeo	Homeo_FRMD4A
FM_245-AACAAGATCGCGGTAC	FM_245	VA	NYGC	MG	Homeo	Homeo_FRMD4A
FM_245-AGGTTGTAGTGCAGCA	FM_245	VA	NYGC	MG	Adapt	Adapt_IFI44L
FM_245-GACTGATTCGGTCATA	FM_245	VA	NYGC	MG	Adapt	Adapt_HSPA1A
FM_245-TACAGGTCAGAGATTA	FM_245	VA	NYGC	MG	Homeo	Homeo_FRMD4A
FM_245-GGTCACGTCGCAGTTA	FM_245	VA	NYGC	MG	Homeo	Homeo_FRMD4A
FM_245-CCCTGATTCTCACTCG	FM_245	VA	NYGC	MG	exAM	exAM_ERN1
FM_245-TAGAGTCTCTGTCGCT	FM_245	VA	NYGC	MG	Adapt	Adapt_HIST
FM_245-CTTGAGAGTGGAACCA	FM_245	VA	NYGC	MG	exAM	exAM_ERN1
FM_245-AACCATGGTGCTTCAA	FM_245	VA	NYGC	MG	Homeo	Homeo_FRMD4A
FM_245-TTTACCACATCGGTTA	FM_245	VA	NYGC	MG	exAM	exAM_ERN1
FM_245-ATGATCGGTACCCGCA	FM_245	VA	NYGC	MG	Homeo	Homeo_FRMD4A
FM_245-CATCCGTAGCACTTTG	FM_245	VA	NYGC	MG	Homeo	Homeo_FRMD4A
FM_245-TGTTGGAGTGATGTAA	FM_245	VA	NYGC	MG	Adapt	Adapt_HSPA1A
FM_245-GGGTGTCGTTCGGTAT	FM_245	VA	NYGC	MG	Homeo	Homeo_FRMD4A
FM_245-TGCGGCATCCGCAAAT	FM_245	VA	NYGC	MG	Homeo	Homeo_FRMD4A
FM_245-CTTGATTGTGACTGAG	FM_245	VA	NYGC	MG	exAM	exAM_ERN1
FM_245-ATATCCTCAGCAGTGA	FM_245	VA	NYGC	MG	Homeo	Homeo_FRMD4A
FM_245-CTTTCGGTCGAGAGCA	FM_245	VA	NYGC	MG	Homeo	Homeo_FRMD4A
FM_245-CCTACGTCAGCCGTCA	FM_245	VA	NYGC	MG	Homeo	Homeo_FRMD4A
FM_245-CGGGTGTGTCGCATCG	FM_245	VA	NYGC	MG	Homeo	Homeo_FRMD4A
FM_245-GAGTCATAGTGACACG	FM_245	VA	NYGC	MG	exAM	exAM_ERN1
FM_245-GCGGAAATCTAGTGTG	FM_245	VA	NYGC	MG	exAM	exAM_ERN1
FM_245-AGTGATCAGTCGCCAC	FM_245	VA	NYGC	MG	exAM	exAM_ERN1
FM_245-ATGAGGGAGAGCAGCT	FM_245	VA	NYGC	MG	Homeo	Homeo_FRMD4A
FM_245-GACAGCCTCTATCGGA	FM_245	VA	NYGC	MG	exAM	exAM_ERN1
FM_245-ATTCCATGTGGAACCA	FM_245	VA	NYGC	MG	exAM	exAM_ERN1
FM_245-TAGGGTTCAGCGAACA	FM_245	VA	NYGC	MG	exAM	exAM_ERN1
FM_245-TGTTGAGTCGCCGAGT	FM_245	VA	NYGC	MG	Adapt	Adapt_HSPA1A
FM_245-ACTTCGCAGAGGCCAT	FM_245	VA	NYGC	MG	Homeo	Homeo_FRMD4A
FM_245-GGATCTAAGATAGTCA	FM_245	VA	NYGC	MG	Homeo	Homeo_FRMD4A
FM_245-TCACAAGTCATTTACC	FM_245	VA	NYGC	MG	Homeo	Homeo_FRMD4A
FM_245-TGCTCCATCATGGTAC	FM_245	VA	NYGC	MG	Adapt	Adapt_HSPA1A
FM_245-GAGTTGTAGTTCCTGA	FM_245	VA	NYGC	MG	exAM	exAM_ERN1
FM_245-GAGACCCGTGGATTTC	FM_245	VA	NYGC	MG	Homeo	Homeo_FRMD4A
FM_245-CCGGTGATCGAGCACC	FM_245	VA	NYGC	MG	exAM	exAM_ERN1
FM_245-GACCCTTTCAAGAAAC	FM_245	VA	NYGC	MG	exAM	exAM_ERN1
FM_245-TCTCAGCTCATTTCGT	FM_245	VA	NYGC	MG	Homeo	Homeo_FRMD4A
FM_245-ACAGAAAAGGTCGTAG	FM_245	VA	NYGC	MG	Homeo	Homeo_FRMD4A
FM_245-CATGCTCCATTAAAGG	FM_245	VA	NYGC	MG	exAM	exAM_ERN1
FM_245-CCGAACGGTTTCGATG	FM_245	VA	NYGC	MG	Homeo	Homeo_FRMD4A
FM_245-CACCAAAGTAGTCACT	FM_245	VA	NYGC	MG	Homeo	Homeo_FRMD4A
FM_245-GAGGGATGTCGCAACC	FM_245	VA	NYGC	MG	Homeo	Homeo_FRMD4A
FM_245-TGAGGGAAGATAGGGA	FM_245	VA	NYGC	MG	Homeo	Homeo_FRMD4A
FM_245-TTCAGGACATTCTCTA	FM_245	VA	NYGC	MG	Homeo	Homeo_FRMD4A
FM_245-GACTGATAGTACAGCG	FM_245	VA	NYGC	MG	Homeo	Homeo_FRMD4A
FM_245-AAGTGAAGTAGAGCTG	FM_245	VA	NYGC	MG	Homeo	Homeo_FRMD4A
FM_245-ATGACCAAGACGCTCC	FM_245	VA	NYGC	MG	exAM	exAM_ERN1
FM_245-TGCCGAGTCAACCGAT	FM_245	VA	NYGC	MG	exAM	exAM_ERN1
FM_245-GCATGATGTACGTGTT	FM_245	VA	NYGC	MG	Homeo	Homeo_FRMD4A
FM_245-ATACTTCAGTTGCGAG	FM_245	VA	NYGC	MG	exAM	exAM_ERN1
FM_245-AGATCCATCCACCTCA	FM_245	VA	NYGC	MG	exAM	exAM_ERN1
FM_245-GTTACCCTCTATTTCG	FM_245	VA	NYGC	MG	Homeo	Homeo_FRMD4A
FM_245-TACTTCATCAAGAATG	FM_245	VA	NYGC	MG	Homeo	Homeo_FRMD4A
FM_245-TATACCTCACAAAGCG	FM_245	VA	NYGC	MG	exAM	exAM_ERN1
FM_245-GTTGCTCTCGTCGCTT	FM_245	VA	NYGC	MG	exAM	exAM_ERN1
FM_245-AGGGTGAGTCGCCTAG	FM_245	VA	NYGC	MG	Adapt	Adapt_HSPA1A
FM_245-TCGTGGGGTCAAGCGA	FM_245	VA	NYGC	MG	Homeo	Homeo_FRMD4A
FM_245-CCTTTGGCATCTGGGC	FM_245	VA	NYGC	MG	exAM	exAM_ERN1
FM_245-GTCACTCGTCTGCAAT	FM_245	VA	NYGC	MG	Homeo	Homeo_FRMD4A
FM_245-GATGATCCAAGTCGTT	FM_245	VA	NYGC	MG	Homeo	Homeo_FRMD4A
FM_245-CTGGACGCAACCGGAA	FM_245	VA	NYGC	MG	exAM	exAM_ERN1
FM_245-TGGATGTTCCATCGTC	FM_245	VA	NYGC	MG	Homeo	Homeo_FRMD4A
FM_245-GAGGGTATCTACTTCA	FM_245	VA	NYGC	MG	exAM	exAM_ERN1
FM_245-TTACGCCAGACCCGCT	FM_245	VA	NYGC	MG	Homeo	Homeo_FRMD4A
FM_245-GTGTAACAGATGTTGA	FM_245	VA	NYGC	MG	exAM	exAM_ERN1
FM_245-TAGGGTTGTTAGGGAC	FM_245	VA	NYGC	MG	Homeo	Homeo_FRMD4A
FM_245-TACTGCCTCCCTAGGG	FM_245	VA	NYGC	MG	Homeo	Homeo_FRMD4A
FM_245-GGGACCTCAGTCTCTC	FM_245	VA	NYGC	MG	Homeo	Homeo_FRMD4A
FM_245-TCAGGTACATCGGATT	FM_245	VA	NYGC	MG	Homeo	Homeo_FRMD4A
FM_245-ACCAAACAGCACTCAT	FM_245	VA	NYGC	MG	Homeo	Homeo_FRMD4A
FM_245-GTTTACTGTTTAGTCG	FM_245	VA	NYGC	MG	Homeo	Homeo_FRMD4A
FM_245-TTCACGCTCGTAACAC	FM_245	VA	NYGC	MG	exAM	exAM_ERN1
FM_245-GCAGCTGCACTACACA	FM_245	VA	NYGC	MG	exAM	exAM_ERN1
FM_245-CTGAGGCAGCTACGTT	FM_245	VA	NYGC	MG	Homeo	Homeo_FRMD4A
FM_245-ACGTAGTGTCTACGTA	FM_245	VA	NYGC	MG	Homeo	Homeo_FRMD4A
FM_245-CGTGCTTAGTGGACGT	FM_245	VA	NYGC	MG	Homeo	Homeo_FRMD4A
FM_245-TGTGCGGGTAACGTTC	FM_245	VA	NYGC	MG	exAM	exAM_ERN1
FM_245-TGAGTCAAGGAGCAAA	FM_245	VA	NYGC	MG	Homeo	Homeo_FRMD4A
FM_245-CCTCCAACATGGTGGA	FM_245	VA	NYGC	MG	exAM	exAM_ERN1
FM_245-AGGCTGCTCAACTCTT	FM_245	VA	NYGC	MG	Homeo	Homeo_FRMD4A
FM_245-ACTGATGCACCAGGTC	FM_245	VA	NYGC	MG	exAM	exAM_ERN1
FM_245-ATGAGGGAGCAGTACG	FM_245	VA	NYGC	MG	exAM	exAM_ERN1
FM_245-CACACAACACCCTGAG	FM_245	VA	NYGC	MG	exAM	exAM_ERN1
FM_245-GTACAACTCAGGGTAG	FM_245	VA	NYGC	MG	Homeo	Homeo_FRMD4A
FM_245-AGTTCCCTCCATTTCA	FM_245	VA	NYGC	MG	Homeo	Homeo_FRMD4A
FM_245-GTTTACTTCTGTGCAA	FM_245	VA	NYGC	MG	Homeo	Homeo_FRMD4A
FM_245-GATGTTGGTGCAACGA	FM_245	VA	NYGC	MG	Homeo	Homeo_FRMD4A
FM_245-GAAGGACAGGTACCTT	FM_245	VA	NYGC	MG	Homeo	Homeo_FRMD4A
FM_245-GTGCACGTCAGGACAG	FM_245	VA	NYGC	MG	Homeo	Homeo_FRMD4A
FM_245-GGATCTAGTCCTTAAG	FM_245	VA	NYGC	MG	exAM	exAM_ERN1
FM_245-GCCAGCACAGTCAACT	FM_245	VA	NYGC	MG	Homeo	Homeo_FRMD4A
FM_245-GGGTAGAAGCCTGCCA	FM_245	VA	NYGC	MG	exAM	exAM_ERN1
FM_245-AGAACCTCATCGCTCT	FM_245	VA	NYGC	MG	exAM	exAM_ERN1
FM_245-TTGAACGCACGACGTC	FM_245	VA	NYGC	MG	Homeo	Homeo_FRMD4A
FM_245-GACCTTCGTCCTCATC	FM_245	VA	NYGC	MG	Homeo	Homeo_FRMD4A
FM_245-AGGGTCCGTTTGAACC	FM_245	VA	NYGC	MG	exAM	exAM_ERN1
FM_245-GTCAAGTAGGTAGATT	FM_245	VA	NYGC	MG	Homeo	Homeo_FRMD4A
FM_245-ATGCATGCAAAGTGTA	FM_245	VA	NYGC	MG	Homeo	Homeo_FRMD4A
FM_245-GACCCTTAGCGCGTTC	FM_245	VA	NYGC	MG	Homeo	Homeo_FRMD4A
FM_245-AGTGACTTCTCTTGCG	FM_245	VA	NYGC	MG	Homeo	Homeo_FRMD4A
FM_245-TTCGCTGGTCCAACGC	FM_245	VA	NYGC	MG	Homeo	Homeo_FRMD4A
FM_245-CCAATTTGTTGGGACA	FM_245	VA	NYGC	MG	exAM	exAM_ERN1
FM_245-CCTCAACTCTTCCCAG	FM_245	VA	NYGC	MG	exAM	exAM_ERN1
FM_245-ATTGTTCTCGGCTATA	FM_245	VA	NYGC	MG	exAM	exAM_ERN1
FM_245-GAAGCGAAGTGACCTT	FM_245	VA	NYGC	MG	Homeo	Homeo_FRMD4A
FM_245-AAAGGTACACTCCGGA	FM_245	VA	NYGC	MG	Homeo	Homeo_FRMD4A
FM_245-TCCACGTCAGGTTCAT	FM_245	VA	NYGC	MG	Homeo	Homeo_FRMD4A
FM_245-TGGAACTCATTCAGCA	FM_245	VA	NYGC	PVM	PVM	PVM_CD163
FM_245-TTGTTCACAAGGACAC	FM_245	VA	NYGC	MG	Homeo	Homeo_FRMD4A
FM_245-AAACGAAAGTTGGAAT	FM_245	VA	NYGC	MG	exAM	exAM_ERN1
FM_245-TAGGTACCAGAAATCA	FM_245	VA	NYGC	MG	Homeo	Homeo_FRMD4A
FM_245-ATTGGGTAGTACGTCT	FM_245	VA	NYGC	MG	Homeo	Homeo_FRMD4A
FM_245-GAGACCCCAATTCTCT	FM_245	VA	NYGC	MG	Homeo	Homeo_FRMD4A
FM_245-GAGGCAATCGACTCCT	FM_245	VA	NYGC	MG	exAM	exAM_ERN1
FM_245-ATGCCTCAGGTCTTTG	FM_245	VA	NYGC	MG	Homeo	Homeo_FRMD4A
FM_245-GCCAGTGTCTACCAGA	FM_245	VA	NYGC	MG	Homeo	Homeo_FRMD4A
FM_245-TAACTTCGTCTTAGTG	FM_245	VA	NYGC	MG	Homeo	Homeo_FRMD4A
FM_245-AGGATCTCAGGCATTT	FM_245	VA	NYGC	MG	Homeo	Homeo_FRMD4A
FM_245-TCCAGAAGTGCAGATG	FM_245	VA	NYGC	MG	exAM	exAM_ERN1
FM_245-GAGTTTGTCAAGCCCG	FM_245	VA	NYGC	MG	Adapt	Adapt_HSPA1A
FM_245-GACTGATTCTAAGAAG	FM_245	VA	NYGC	MG	Homeo	Homeo_FRMD4A
FM_245-GGGATCCAGAGTTCGG	FM_245	VA	NYGC	MG	Homeo	Homeo_FRMD4A
FM_245-TAGTGCATCGTTGTGA	FM_245	VA	NYGC	MG	Homeo	Homeo_FRMD4A
FM_245-CGAGTGCCAGAGTTCT	FM_245	VA	NYGC	MG	Homeo	Homeo_FRMD4A
FM_245-ATCGGATTCCCGAGTG	FM_245	VA	NYGC	MG	Homeo	Homeo_FRMD4A
FM_245-CTGTACCAGACTCTAC	FM_245	VA	NYGC	PVM	PVM	PVM_CD163
FM_245-TTTGATCGTCGTAATC	FM_245	VA	NYGC	MG	Homeo	Homeo_FRMD4A
FM_245-GCGGAAACAGAGCGTA	FM_245	VA	NYGC	MG	Adapt	Adapt_HSPA1A
FM_245-TGGTAGTTCGTAGTCA	FM_245	VA	NYGC	MG	Adapt	Adapt_HIF1A
FM_245-AGTGACTTCGCAGAGA	FM_245	VA	NYGC	MG	Homeo	Homeo_FRMD4A
FM_245-TTTCATGTCAGCTAGT	FM_245	VA	NYGC	MG	Homeo	Homeo_FRMD4A
FM_245-TCCAGAACATGTTACG	FM_245	VA	NYGC	MG	exAM	exAM_ERN1
FM_245-GACAGCCAGTTTCTTC	FM_245	VA	NYGC	MG	exAM	exAM_ERN1
FM_245-CAATCGAGTTATGTGC	FM_245	VA	NYGC	MG	exAM	exAM_ERN1
FM_245-GTGTCCTCAACTGCTA	FM_245	VA	NYGC	MG	exAM	exAM_ERN1
FM_245-TCTGCCATCACCCTCA	FM_245	VA	NYGC	MG	Homeo	Homeo_FRMD4A
FM_245-GGAATCTTCCGTGCGA	FM_245	VA	NYGC	MG	Homeo	Homeo_FRMD4A
FM_245-TAAGTCGCATACTGTG	FM_245	VA	NYGC	MG	exAM	exAM_ERN1
FM_245-CTTCTCTGTTAAGCAA	FM_245	VA	NYGC	MG	exAM	exAM_ERN1
FM_245-TCTAACTGTTGGAGGT	FM_245	VA	NYGC	MG	exAM	exAM_ERN1
FM_245-GGGACCTTCGGCTGGT	FM_245	VA	NYGC	MG	exAM	exAM_ERN1
FM_245-TGCAGTACAGTCCGTG	FM_245	VA	NYGC	MG	Homeo	Homeo_FRMD4A
FM_245-TCTTCCTCAAGTACCT	FM_245	VA	NYGC	MG	Homeo	Homeo_FRMD4A
FM_245-TGTAGACGTTCCGCAG	FM_245	VA	NYGC	MG	Homeo	Homeo_FRMD4A
FM_245-ATCGATGTCAGACATC	FM_245	VA	NYGC	MG	Homeo	Homeo_FRMD4A
FM_245-TTCGGTCGTACCGCGT	FM_245	VA	NYGC	MG	Homeo	Homeo_FRMD4A
FM_245-CTAACTTTCGGTGTAT	FM_245	VA	NYGC	MG	Homeo	Homeo_FRMD4A
FM_245-GCCTGTTAGCCGGAAT	FM_245	VA	NYGC	MG	exAM	exAM_ERN1
FM_245-AAGACTCCAGACGCTC	FM_245	VA	NYGC	MG	exAM	exAM_ERN1
FM_245-GACATCAAGGCACAAC	FM_245	VA	NYGC	MG	exAM	exAM_ERN1
FM_245-GAACGTTCAAACTGCT	FM_245	VA	NYGC	MG	Homeo	Homeo_FRMD4A
FM_245-GAGGGATGTAGCGCTC	FM_245	VA	NYGC	MG	exAM	exAM_ERN1
FM_245-AGGTCTACAACTGCTA	FM_245	VA	NYGC	MG	Homeo	Homeo_FRMD4A
FM_245-AAACGCTTCCGTCAAA	FM_245	VA	NYGC	MG	Homeo	Homeo_FRMD4A
FM_245-CGAATTGAGAGATCGC	FM_245	VA	NYGC	MG	exAM	exAM_ERN1
FM_245-TCTGGCTTCGCTGTTC	FM_245	VA	NYGC	MG	exAM	exAM_ERN1
FM_245-TCTCTGGTCGCAGTCG	FM_245	VA	NYGC	MG	Homeo	Homeo_FRMD4A
FM_245-TCACATTCATGGCGCT	FM_245	VA	NYGC	MG	Homeo	Homeo_FRMD4A
FM_245-TCGTGGGGTTACCCAA	FM_245	VA	NYGC	MG	Homeo	Homeo_FRMD4A
FM_245-GGGACAACAAACCGGA	FM_245	VA	NYGC	MG	exAM	exAM_ERN1
FM_245-GGGCGTTAGTAGGAAG	FM_245	VA	NYGC	MG	Homeo	Homeo_FRMD4A
FM_245-CTAGGTAGTATTCCGA	FM_245	VA	NYGC	MG	exAM	exAM_ERN1
FM_245-TCCATGCAGGCGATAC	FM_245	VA	NYGC	MG	Homeo	Homeo_FRMD4A
FM_245-AGGCTGCGTCGTAATC	FM_245	VA	NYGC	MG	Homeo	Homeo_FRMD4A
FM_245-CCTCCTCAGGTCGTCC	FM_245	VA	NYGC	MG	Homeo	Homeo_FRMD4A
FM_245-TCCTCGAAGACATAAC	FM_245	VA	NYGC	MG	Homeo	Homeo_FRMD4A
FM_245-CCGTTCACATGACTTG	FM_245	VA	NYGC	MG	Homeo	Homeo_FRMD4A
FM_245-CCGCAAGAGGTGATCG	FM_245	VA	NYGC	MG	Adapt	Adapt_CCL3
FM_245-CGTAATGAGGACGGAG	FM_245	VA	NYGC	MG	exAM	exAM_ERN1
FM_245-CAGTTCCAGATTACCC	FM_245	VA	NYGC	MG	exAM	exAM_ERN1
FM_245-TACTGCCAGTTGTCGT	FM_245	VA	NYGC	MG	Homeo	Homeo_FRMD4A
FM_245-GGAGATGCAGAACTTC	FM_245	VA	NYGC	MG	exAM	exAM_ERN1
FM_245-AAACGAAGTAGCTGAG	FM_245	VA	NYGC	MG	Homeo	Homeo_FRMD4A
FM_245-CTCATCGCAGCGTATT	FM_245	VA	NYGC	MG	Homeo	Homeo_FRMD4A
FM_245-TCGTAGAGTGCAGATG	FM_245	VA	NYGC	MG	Homeo	Homeo_FRMD4A
FM_245-GAGTCTAGTGCGTCGT	FM_245	VA	NYGC	MG	exAM	exAM_ERN1
FM_245-AGAAGTATCCCTTCCC	FM_245	VA	NYGC	MG	Homeo	Homeo_FRMD4A
FM_245-ATGATCGCATGATAGA	FM_245	VA	NYGC	MG	Adapt	Adapt_HIF1A
FM_245-AATAGAGCAGGCACTC	FM_245	VA	NYGC	MG	Adapt	Adapt_HSPA1A
FM_245-TGTTCATAGGACATCG	FM_245	VA	NYGC	MG	Homeo	Homeo_FRMD4A
FM_245-TCCGATCGTACGGGAT	FM_245	VA	NYGC	MG	Adapt	Adapt_HIF1A
FM_245-TACTTCACACCAATTG	FM_245	VA	NYGC	MG	Adapt	Adapt_HSPA1A
FM_245-CATAAGCGTCAGGTGA	FM_245	VA	NYGC	MG	Homeo	Homeo_FRMD4A
FM_245-TCGCACTCAGTAGATA	FM_245	VA	NYGC	MG	exAM	exAM_ERN1
FM_245-CGTCCATAGTACCATC	FM_245	VA	NYGC	MG	Homeo	Homeo_FRMD4A
FM_245-ATACCTTAGACATGCG	FM_245	VA	NYGC	MG	Homeo	Homeo_FRMD4A
FM_245-CCTCTCCCATTAAGCC	FM_245	VA	NYGC	MG	Homeo	Homeo_FRMD4A
FM_245-TTAGGGTGTAATGATG	FM_245	VA	NYGC	MG	Homeo	Homeo_FRMD4A
FM_245-TAATTCCTCCGCAACG	FM_245	VA	NYGC	MG	exAM	exAM_ERN1
FM_245-ATTTACCTCGCTCATC	FM_245	VA	NYGC	MG	exAM	exAM_ERN1
FM_245-GTCGCGAAGATGACCG	FM_245	VA	NYGC	MG	Homeo	Homeo_FRMD4A
FM_245-CTGTGGGGTAGGATAT	FM_245	VA	NYGC	MG	Homeo	Homeo_FRMD4A
FM_245-ACATCGATCGCCGATG	FM_245	VA	NYGC	MG	Homeo	Homeo_FRMD4A
FM_245-TTCACCGCAATATCCG	FM_245	VA	NYGC	MG	Adapt	Adapt_HSPA1A
FM_245-TTCCTCTGTGAGCCAA	FM_245	VA	NYGC	MG	Homeo	Homeo_FRMD4A
FM_245-TGCTTGCCACCCAATA	FM_245	VA	NYGC	MG	Homeo	Homeo_FRMD4A
FM_245-CAGCACGGTGCCTGCA	FM_245	VA	NYGC	MG	Homeo	Homeo_FRMD4A
FM_245-TGGGCGTTCTTCGGAA	FM_245	VA	NYGC	MG	Homeo	Homeo_FRMD4A
FM_245-CGTCAAATCGTCGCTT	FM_245	VA	NYGC	MG	Adapt	Adapt_HSPA1A
FM_245-CTGCCATTCAAGCCGC	FM_245	VA	NYGC	MG	exAM	exAM_ERN1
FM_245-GTCAAGTGTGGTCCCA	FM_245	VA	NYGC	MG	Homeo	Homeo_FRMD4A
FM_245-CACAACAAGGCTCACC	FM_245	VA	NYGC	MG	exAM	exAM_ERN1
FM_245-CAGCACGAGACATGCG	FM_245	VA	NYGC	MG	exAM	exAM_ERN1
FM_245-GCCAGCATCCTTCACG	FM_245	VA	NYGC	MG	Homeo	Homeo_FRMD4A
FM_245-TCGTGCTGTCGAGCAA	FM_245	VA	NYGC	MG	Homeo	Homeo_FRMD4A
FM_245-TGTCCCAAGCTCGTGC	FM_245	VA	NYGC	MG	Homeo	Homeo_FRMD4A
FM_245-TCATTCAAGGCGTTGA	FM_245	VA	NYGC	MG	Homeo	Homeo_FRMD4A
FM_245-CCACGAGTCCTGTTAT	FM_245	VA	NYGC	MG	Homeo	Homeo_FRMD4A
FM_245-GATCATGGTGTGAATA	FM_245	VA	NYGC	MG	Homeo	Homeo_FRMD4A
FM_245-TGAGGGAGTGCCGTAC	FM_245	VA	NYGC	MG	Homeo	Homeo_FRMD4A
FM_245-GATTCTTGTCGTATGT	FM_245	VA	NYGC	MG	Homeo	Homeo_FRMD4A
FM_245-TGAGCGCGTTCAGGTT	FM_245	VA	NYGC	MG	Homeo	Homeo_FRMD4A
FM_245-ATCCTATGTATGATCC	FM_245	VA	NYGC	MG	Homeo	Homeo_FRMD4A
FM_245-TGAATGCAGTCGAGGT	FM_245	VA	NYGC	MG	Homeo	Homeo_FRMD4A
FM_245-ACTATTCAGATCCCAT	FM_245	VA	NYGC	MG	Homeo	Homeo_FRMD4A
FM_245-CACTGGGCAGTCTTCC	FM_245	VA	NYGC	MG	exAM	exAM_ERN1
FM_245-TCTTTGAAGATTCGCT	FM_245	VA	NYGC	MG	Adapt	Adapt_IFI44L
FM_245-GAGAGGTCAAAGCTCT	FM_245	VA	NYGC	MG	Homeo	Homeo_PICALM
FM_245-ATCTTCAAGTAGTCTC	FM_245	VA	NYGC	MG	Homeo	Homeo_FRMD4A
FM_245-CGTCAAAAGCAGGCTA	FM_245	VA	NYGC	MG	Homeo	Homeo_FRMD4A
FM_245-CTTCCGAGTCGTTGGC	FM_245	VA	NYGC	MG	Homeo	Homeo_FRMD4A
FM_245-TCAGGGCGTCCATACA	FM_245	VA	NYGC	MG	Homeo	Homeo_FRMD4A
FM_245-ATTACCTAGAGAGCCT	FM_245	VA	NYGC	MG	exAM	exAM_ERN1
FM_245-AAGCATCTCGGCCAAC	FM_245	VA	NYGC	MG	Homeo	Homeo_FRMD4A
FM_245-GGTGTTAGTAGACAAT	FM_245	VA	NYGC	MG	Homeo	Homeo_FRMD4A
FM_245-GTAGAGGTCTGAGCAT	FM_245	VA	NYGC	MG	Adapt	Adapt_HSPA1A
FM_245-TAGAGTCCAGTCGCAC	FM_245	VA	NYGC	MG	Homeo	Homeo_FRMD4A
FM_245-TTCGCTGCAAGGGCAT	FM_245	VA	NYGC	MG	Homeo	Homeo_FRMD4A
FM_245-GCCAGTGCACATGACT	FM_245	VA	NYGC	MG	Homeo	Homeo_FRMD4A
FM_245-TCGAACACAGAGTGAC	FM_245	VA	NYGC	MG	Homeo	Homeo_FRMD4A
FM_245-CGAGTTAAGTGATAAC	FM_245	VA	NYGC	MG	Homeo	Homeo_FRMD4A
FM_245-TGTTGGATCAGTCTTT	FM_245	VA	NYGC	MG	Homeo	Homeo_FRMD4A
FM_245-GTTACCCAGTGGATAT	FM_245	VA	NYGC	MG	Homeo	Homeo_FRMD4A
FM_245-GATGAGGAGACCAGCA	FM_245	VA	NYGC	MG	Homeo	Homeo_FRMD4A
FM_245-GTAGAGGCAAACACCT	FM_245	VA	NYGC	MG	exAM	exAM_ERN1
FM_245-AAGACTCAGTTTGAGA	FM_245	VA	NYGC	MG	Homeo	Homeo_FRMD4A
FM_245-ATCTTCACATCAGCGC	FM_245	VA	NYGC	MG	Homeo	Homeo_FRMD4A
FM_245-CTACGGGAGAACTTCC	FM_245	VA	NYGC	MG	Homeo	Homeo_FRMD4A
FM_245-TGATGCATCCAGTACA	FM_245	VA	NYGC	MG	exAM	exAM_ERN1
FM_245-ATACCTTCAGCATTGT	FM_245	VA	NYGC	MG	Homeo	Homeo_FRMD4A
FM_245-GCCAACGAGTGCGCTC	FM_245	VA	NYGC	MG	Homeo	Homeo_FRMD4A
FM_245-ATGCCTCAGCAACAAT	FM_245	VA	NYGC	MG	exAM	exAM_ERN1
FM_245-TTCAATCGTTTGGCTA	FM_245	VA	NYGC	MG	Homeo	Homeo_FRMD4A
FM_245-TATCGCCCACGTCTCT	FM_245	VA	NYGC	MG	Homeo	Homeo_FRMD4A
FM_245-ATCGTGAGTTCGTTCC	FM_245	VA	NYGC	MG	Homeo	Homeo_FRMD4A
FM_245-CATCCCATCGGAGATG	FM_245	VA	NYGC	MG	Homeo	Homeo_FRMD4A
FM_245-ATCACGACATGGCTGC	FM_245	VA	NYGC	MG	exAM	exAM_ERN1
FM_245-GTCAAACGTACAAGTA	FM_245	VA	NYGC	MG	exAM	exAM_ERN1
FM_245-ACTGTCCGTGAGCGAT	FM_245	VA	NYGC	MG	exAM	exAM_ERN1
FM_245-GTGCTGGCAACCGACC	FM_245	VA	NYGC	MG	Homeo	Homeo_FRMD4A
FM_245-CAGCGTGCAAATGGAT	FM_245	VA	NYGC	MG	Homeo	Homeo_FRMD4A
FM_245-GCAACCGTCGCCGAGT	FM_245	VA	NYGC	MG	exAM	exAM_ERN1
FM_245-AGACCATAGTAGAGTT	FM_245	VA	NYGC	MG	exAM	exAM_ERN1
FM_245-ATGGTTGCAAGGGTCA	FM_245	VA	NYGC	MG	Homeo	Homeo_FRMD4A
FM_245-ATCGTCCGTAAGTTAG	FM_245	VA	NYGC	MG	Homeo	Homeo_FRMD4A
FM_245-CTACAGACACATACGT	FM_245	VA	NYGC	MG	Adapt	Adapt_HSPA1A
FM_245-GTAACACAGATACTGA	FM_245	VA	NYGC	MG	Homeo	Homeo_FRMD4A
FM_245-GCTTCACTCCGTCAAA	FM_245	VA	NYGC	MG	exAM	exAM_ERN1
FM_245-AAGTTCGCACAAAGCG	FM_245	VA	NYGC	MG	exAM	exAM_ERN1
FM_245-CTCTGGTTCACGAACT	FM_245	VA	NYGC	MG	Homeo	Homeo_FRMD4A
FM_245-CATTCCGGTGATAGTA	FM_245	VA	NYGC	MG	exAM	exAM_ERN1
FM_245-GTATTTCCACGGTGTC	FM_245	VA	NYGC	MG	Homeo	Homeo_FRMD4A
FM_245-AACCTTTCAGGCTTGC	FM_245	VA	NYGC	MG	Homeo	Homeo_FRMD4A
FM_245-GTGGCGTAGGCCTTGC	FM_245	VA	NYGC	MG	Homeo	Homeo_FRMD4A
FM_245-TAGCACATCGATACGT	FM_245	VA	NYGC	MG	Homeo	Homeo_FRMD4A
FM_245-ACTCTCGCAGCAGTCC	FM_245	VA	NYGC	MG	Homeo	Homeo_FRMD4A
FM_245-GGGTATTAGCCTGACC	FM_245	VA	NYGC	MG	exAM	exAM_ERN1
FM_245-GGAATCTAGCCTGTCG	FM_245	VA	NYGC	MG	Homeo	Homeo_FRMD4A
FM_245-AATGGAAAGAACCGCA	FM_245	VA	NYGC	MG	exAM	exAM_ERN1
FM_245-GAAGGACTCCCGATCT	FM_245	VA	NYGC	MG	Adapt	Adapt_HIF1A
FM_245-CATCCCAGTGGTATGG	FM_245	VA	NYGC	MG	Homeo	Homeo_FRMD4A
FM_245-TGGAGGAGTGTCATTG	FM_245	VA	NYGC	MG	Homeo	Homeo_FRMD4A
FM_245-GTGCACGGTGAATATG	FM_245	VA	NYGC	MG	Homeo	Homeo_FRMD4A
FM_245-GTTAGACTCTCTCGCA	FM_245	VA	NYGC	MG	Homeo	Homeo_FRMD4A
FM_245-TCATTACTCTTCGTGC	FM_245	VA	NYGC	MG	Homeo	Homeo_FRMD4A
FM_245-TTAGGGTTCTGAGAAA	FM_245	VA	NYGC	MG	Homeo	Homeo_FRMD4A
FM_245-CATTCCGGTGTTGACT	FM_245	VA	NYGC	MG	Homeo	Homeo_FRMD4A
FM_245-CCGATGGGTGACTGTT	FM_245	VA	NYGC	MG	Homeo	Homeo_FRMD4A
FM_245-CTATCCGTCCACTTTA	FM_245	VA	NYGC	MG	exAM	exAM_ERN1
FM_245-AGGAGGTTCAGCACCG	FM_245	VA	NYGC	MG	Homeo	Homeo_PICALM
FM_245-ATGAGGGAGTATAACG	FM_245	VA	NYGC	MG	exAM	exAM_ERN1
FM_245-CGCCATTCAACTGAAA	FM_245	VA	NYGC	MG	exAM	exAM_ERN1
FM_245-GATGATCCAACTTGCA	FM_245	VA	NYGC	MG	Homeo	Homeo_FRMD4A
FM_245-CGACAGCCAATCCTAG	FM_245	VA	NYGC	PVM	PVM	PVM_CD163
FM_245-ATCCATTTCATACGAC	FM_245	VA	NYGC	PVM	PVM	PVM_CD163
FM_245-GACCCTTGTAATCAAG	FM_245	VA	NYGC	MG	Homeo	Homeo_FRMD4A
FM_245-GGTTCTCGTCTACATG	FM_245	VA	NYGC	MG	exAM	exAM_ERN1
FM_245-GTTGAACGTGATTAGA	FM_245	VA	NYGC	MG	exAM	exAM_ERN1
FM_245-TGTCCACCAGATCATC	FM_245	VA	NYGC	MG	Homeo	Homeo_FRMD4A
FM_245-CAGAGCCAGAGCAAGA	FM_245	VA	NYGC	MG	Homeo	Homeo_FRMD4A
FM_245-TCGCTCAGTCGAGATG	FM_245	VA	NYGC	MG	exAM	exAM_ERN1
FM_245-ACGATCACACCGAATT	FM_245	VA	NYGC	MG	Homeo	Homeo_FRMD4A
FM_245-AGACAGGCATTGACCA	FM_245	VA	NYGC	MG	Homeo	Homeo_FRMD4A
FM_245-CTCGAGGAGCATGCAG	FM_245	VA	NYGC	MG	Homeo	Homeo_FRMD4A
FM_245-AGTACTGAGGATACCG	FM_245	VA	NYGC	PVM	PVM	PVM_CD163
FM_245-TTTCCTCGTCTTTCTA	FM_245	VA	NYGC	MG	Homeo	Homeo_FRMD4A
FM_245-CTCCTCCAGATGTTCC	FM_245	VA	NYGC	MG	exAM	exAM_ERN1
FM_245-TCGGGCAGTCGCATCG	FM_245	VA	NYGC	MG	exAM	exAM_ERN1
FM_245-ATGCATGTCGATAACC	FM_245	VA	NYGC	MG	Homeo	Homeo_FRMD4A
FM_245-CAAGAGGCAATCTCTT	FM_245	VA	NYGC	MG	exAM	exAM_ERN1
FM_245-AATGAAGAGGTTTACC	FM_245	VA	NYGC	MG	Homeo	Homeo_FRMD4A
FM_245-CCTCTCCTCCACTGGG	FM_245	VA	NYGC	MG	Homeo	Homeo_FRMD4A
FM_245-GGGTGTCTCCAATCCC	FM_245	VA	NYGC	MG	exAM	exAM_ERN1
FM_245-TTGTGTTAGACAGCGT	FM_245	VA	NYGC	MG	Homeo	Homeo_FRMD4A
FM_245-GTGGAGACAGGACTAG	FM_245	VA	NYGC	MG	exAM	exAM_ERN1
FM_245-ATAGAGAGTTATCCAG	FM_245	VA	NYGC	MG	Homeo	Homeo_FRMD4A
FM_245-TAGGGTTCACGGTGCT	FM_245	VA	NYGC	MG	Homeo	Homeo_FRMD4A
FM_245-TGCCGAGGTATAGGAT	FM_245	VA	NYGC	MG	Homeo	Homeo_FRMD4A
FM_245-ACAACCATCACCTTGC	FM_245	VA	NYGC	MG	Homeo	Homeo_FRMD4A
FM_245-ACACCAACACTGATTG	FM_245	VA	NYGC	MG	Homeo	Homeo_FRMD4A
FM_245-CGGGCATCAAACTCGT	FM_245	VA	NYGC	MG	exAM	exAM_ERN1
FM_245-TAAGTCGGTAACCCGC	FM_245	VA	NYGC	MG	Adapt	Adapt_TMEM163
FM_245-GTCGTTCGTAACTGCT	FM_245	VA	NYGC	MG	Homeo	Homeo_FRMD4A
FM_245-AATGGCTGTGGGTCAA	FM_245	VA	NYGC	MG	Homeo	Homeo_FRMD4A
FM_245-CAGCCAGTCTGGTGGC	FM_245	VA	NYGC	MG	Homeo	Homeo_FRMD4A
FM_245-CATAAGCTCGCACGAC	FM_245	VA	NYGC	MG	Homeo	Homeo_FRMD4A
FM_245-TTGCCTGAGTGAGGCT	FM_245	VA	NYGC	MG	Homeo	Homeo_FRMD4A
FM_245-GCACGGTGTGGCTACC	FM_245	VA	NYGC	MG	Homeo	Homeo_FRMD4A
FM_245-GTGGGAATCGAGTACT	FM_245	VA	NYGC	MG	Homeo	Homeo_FRMD4A
FM_245-ACGATGTCACAAGTGG	FM_245	VA	NYGC	MG	Homeo	Homeo_FRMD4A
FM_245-AGTTCCCGTTAGCTAC	FM_245	VA	NYGC	MG	exAM	exAM_ERN1
FM_245-TCATCCGCACTAGGTT	FM_245	VA	NYGC	MG	Homeo	Homeo_FRMD4A
FM_245-CGATCGGCAGGTATGG	FM_245	VA	NYGC	MG	Homeo	Homeo_FRMD4A
FM_245-TGTGGCGCAGTCAGTT	FM_245	VA	NYGC	MG	Homeo	Homeo_FRMD4A
FM_245-TAAGCGTTCACCTACC	FM_245	VA	NYGC	MG	exAM	exAM_ERN1
FM_245-TGGTTAGAGTAAGACT	FM_245	VA	NYGC	MG	Adapt	Adapt_HIF1A
FM_245-GGCTTGGGTTGGAGAC	FM_245	VA	NYGC	MG	Homeo	Homeo_FRMD4A
FM_245-AGGCATTGTTGCTAGT	FM_245	VA	NYGC	MG	exAM	exAM_ERN1
FM_245-GACGCTGTCTTGCGCT	FM_245	VA	NYGC	MG	Adapt	Adapt_HSPA1A
FM_245-TGATTTCAGACTCTAC	FM_245	VA	NYGC	MG	exAM	exAM_ERN1
FM_245-AGCCAGCGTATTTCGG	FM_245	VA	NYGC	MG	Adapt	Adapt_HSPA1A
FM_245-AGTTAGCAGCCATCCG	FM_245	VA	NYGC	MG	Homeo	Homeo_FRMD4A
FM_245-ATAGACCGTACGCGTC	FM_245	VA	NYGC	MG	Homeo	Homeo_FRMD4A
FM_245-GGGACCTTCGGCCCAA	FM_245	VA	NYGC	MG	Adapt	Adapt_HSPA1A
FM_245-TCGACGGGTTATCTTC	FM_245	VA	NYGC	MG	Homeo	Homeo_FRMD4A
FM_245-GTGCTTCAGCCTCACG	FM_245	VA	NYGC	MG	exAM	exAM_ERN1
FM_245-TCATGTTTCTGCTTTA	FM_245	VA	NYGC	MG	Homeo	Homeo_FRMD4A
FM_245-CTCCCAACAGACAAAT	FM_245	VA	NYGC	MG	exAM	exAM_ERN1
FM_245-AGTGACTTCTGAATGC	FM_245	VA	NYGC	MG	exAM	exAM_ERN1
FM_245-ACGATGTGTTAGTTCG	FM_245	VA	NYGC	MG	Homeo	Homeo_FRMD4A
FM_245-TCACTATGTTAAGGAT	FM_245	VA	NYGC	MG	Homeo	Homeo_FRMD4A
FM_245-CAACAGTGTACGCTAT	FM_245	VA	NYGC	MG	Homeo	Homeo_FRMD4A
FM_245-CTTCTCTAGTAAACTG	FM_245	VA	NYGC	MG	exAM	exAM_ERN1
FM_245-CTGAGCGAGACATCAA	FM_245	VA	NYGC	MG	Homeo	Homeo_FRMD4A
FM_245-GGTAGAGAGACCAAGC	FM_245	VA	NYGC	MG	Homeo	Homeo_FRMD4A
FM_245-ATCGGCGTCGGAGTAG	FM_245	VA	NYGC	MG	Homeo	Homeo_FRMD4A
FM_245-TAACACGAGCACGGAT	FM_245	VA	NYGC	MG	Homeo	Homeo_FRMD4A
FM_245-GTCACTCTCGTGAGAG	FM_245	VA	NYGC	MG	exAM	exAM_ERN1
FM_245-ACCTACCCACGGCCAT	FM_245	VA	NYGC	MG	Adapt	Adapt_HIF1A
FM_245-GCGTGCACAACCAATC	FM_245	VA	NYGC	MG	Homeo	Homeo_FRMD4A
FM_245-AGAGAGCAGGGTGAAA	FM_245	VA	NYGC	MG	Homeo	Homeo_FRMD4A
FM_245-GAAGTAACAGGTGAGT	FM_245	VA	NYGC	MG	exAM	exAM_ERN1
FM_245-TCCACGTCATGACGTT	FM_245	VA	NYGC	MG	exAM	exAM_ERN1
FM_245-CGTCCATCATCTGCGG	FM_245	VA	NYGC	MG	Homeo	Homeo_FRMD4A
FM_245-TCATTTGCACAGCCTG	FM_245	VA	NYGC	MG	Homeo	Homeo_FRMD4A
FM_245-CTTCCGACAAATGGTA	FM_245	VA	NYGC	MG	Homeo	Homeo_FRMD4A
FM_245-GGGACTCCATGGTGGA	FM_245	VA	NYGC	MG	Homeo	Homeo_FRMD4A
FM_245-GTCAAGTCAGCTAACT	FM_245	VA	NYGC	MG	Adapt	Adapt_HSPA1A
FM_245-GTTATGGTCCGGGACT	FM_245	VA	NYGC	MG	exAM	exAM_ERN1
FM_245-TACCGGGTCGATTCCC	FM_245	VA	NYGC	MG	exAM	exAM_ERN1
FM_245-CGGGCATCACAGCTGC	FM_245	VA	NYGC	MG	Adapt	Adapt_HSPA1A
FM_245-ATTTACCGTCACAGAG	FM_245	VA	NYGC	MG	Homeo	Homeo_FRMD4A
FM_245-AGTTCCCTCAGTCTTT	FM_245	VA	NYGC	MG	Homeo	Homeo_FRMD4A
FM_245-TCGGATATCTGTGTGA	FM_245	VA	NYGC	MG	exAM	exAM_ERN1
FM_245-TGAACGTAGCCAAGGT	FM_245	VA	NYGC	MG	Homeo	Homeo_FRMD4A
FM_245-GTGGAGAAGCCATGCC	FM_245	VA	NYGC	MG	Homeo	Homeo_FRMD4A
FM_245-ACTTCGCGTAGACTGG	FM_245	VA	NYGC	MG	Adapt	Adapt_HSPA1A
FM_245-ACGATCACAGCATACT	FM_245	VA	NYGC	MG	Homeo	Homeo_FRMD4A
FM_245-TGTCCACTCCTTCTTC	FM_245	VA	NYGC	MG	exAM	exAM_ERN1
FM_245-AGGCTGCTCAGCGCGT	FM_245	VA	NYGC	MG	exAM	exAM_ERN1
FM_245-CTGCGAGAGACCTGGA	FM_245	VA	NYGC	MG	Adapt	Adapt_HIST
FM_245-TCAAGACCAAGACCGA	FM_245	VA	NYGC	MG	Homeo	Homeo_FRMD4A
FM_245-AAACGCTAGTACGTCT	FM_245	VA	NYGC	MG	exAM	exAM_ERN1
FM_245-GGGAGTAAGGAACGTC	FM_245	VA	NYGC	MG	Homeo	Homeo_FRMD4A
FM_245-TCGGGACAGATTGACA	FM_245	VA	NYGC	MG	exAM	exAM_ERN1
FM_245-TGAATGCGTTCCTAGA	FM_245	VA	NYGC	MG	Homeo	Homeo_FRMD4A
FM_245-AGCTCAATCGCGGTAC	FM_245	VA	NYGC	MG	Homeo	Homeo_FRMD4A
FM_245-GGGACAACAATAGTGA	FM_245	VA	NYGC	MG	Homeo	Homeo_FRMD4A
FM_245-GGTTCTCCATAGAATG	FM_245	VA	NYGC	MG	Homeo	Homeo_FRMD4A
FM_245-GGTAATCGTTATAGAG	FM_245	VA	NYGC	MG	Homeo	Homeo_FRMD4A
FM_245-TCAGTGAGTTAAGGGC	FM_245	VA	NYGC	MG	Homeo	Homeo_FRMD4A
FM_245-CCGCAAGCAGACGGAT	FM_245	VA	NYGC	MG	Homeo	Homeo_FRMD4A
FM_245-ACTGTCCAGACCTTTG	FM_245	VA	NYGC	MG	exAM	exAM_ERN1
FM_245-TAAGCCATCGGTTCAA	FM_245	VA	NYGC	MG	Homeo	Homeo_FRMD4A
FM_245-CGAAGGAAGGGACTGT	FM_245	VA	NYGC	MG	exAM	exAM_ERN1
FM_245-GCGATCGCACTACCCT	FM_245	VA	NYGC	MG	Homeo	Homeo_FRMD4A
FM_245-AAAGGATGTCATCAGT	FM_245	VA	NYGC	MG	exAM	exAM_ERN1
FM_245-TCATTTGCAATGGCCC	FM_245	VA	NYGC	MG	Homeo	Homeo_FRMD4A
FM_245-GATGCTACAGGCTCTG	FM_245	VA	NYGC	MG	Homeo	Homeo_FRMD4A
FM_245-AGAAGTAGTGGAATGC	FM_245	VA	NYGC	MG	Homeo	Homeo_FRMD4A
FM_245-TCTTGCGAGCAATAAC	FM_245	VA	NYGC	MG	Homeo	Homeo_FRMD4A
FM_245-GGTCACGTCATACGAC	FM_245	VA	NYGC	MG	exAM	exAM_ERN1
FM_245-CGTTGGGTCCTACGAA	FM_245	VA	NYGC	MG	Adapt	Adapt_HIF1A
FM_245-CATGAGTGTGGCGCTT	FM_245	VA	NYGC	MG	Homeo	Homeo_FRMD4A
FM_245-ACGGTCGCAGTATGAA	FM_245	VA	NYGC	MG	exAM	exAM_ERN1
FM_245-TCTTGCGTCCTTGACC	FM_245	VA	NYGC	MG	Homeo	Homeo_FRMD4A
FM_245-TCCTAATGTGGTTTAC	FM_245	VA	NYGC	MG	exAM	exAM_ERN1
FM_245-CGATCGGCATACTTTC	FM_245	VA	NYGC	MG	Homeo	Homeo_FRMD4A
FM_245-TGAGACTAGTTGGCTT	FM_245	VA	NYGC	MG	Homeo	Homeo_FRMD4A
FM_245-CACAACAAGAGTGAAG	FM_245	VA	NYGC	MG	Homeo	Homeo_FRMD4A
FM_245-ACCAAACTCGAGAATA	FM_245	VA	NYGC	MG	Homeo	Homeo_FRMD4A
FM_245-CTCAGAACAGGTAGTG	FM_245	VA	NYGC	MG	Homeo	Homeo_FRMD4A
FM_245-TGGATCATCGGCCTTT	FM_245	VA	NYGC	MG	Adapt	Adapt_HSPA1A
FM_245-GCTTTCGTCGAACGGA	FM_245	VA	NYGC	MG	Homeo	Homeo_FRMD4A
FM_245-CTGGCAGTCTTCTCAA	FM_245	VA	NYGC	MG	exAM	exAM_ERN1
FM_245-TTAATCCCAGTAGAAT	FM_245	VA	NYGC	MG	Homeo	Homeo_FRMD4A
FM_245-ATCTTCAGTTCTATCT	FM_245	VA	NYGC	MG	Adapt	Adapt_AIF1
FM_245-TCTCTGGAGAGCAAGA	FM_245	VA	NYGC	MG	Homeo	Homeo_FRMD4A
FM_245-CACTGAATCCGATGCG	FM_245	VA	NYGC	MG	Homeo	Homeo_FRMD4A
FM_245-CGGAATTCAGGCGTTC	FM_245	VA	NYGC	MG	Homeo	Homeo_FRMD4A
FM_245-ACTTCCGCAATAGGAT	FM_245	VA	NYGC	MG	Homeo	Homeo_FRMD4A
FM_245-CATCCCACATCCTTGC	FM_245	VA	NYGC	MG	exAM	exAM_ERN1
FM_245-TACTTACTCTCTAGGA	FM_245	VA	NYGC	MG	Homeo	Homeo_FRMD4A
FM_245-CTCCTCCGTGTCCGGT	FM_245	VA	NYGC	MG	Homeo	Homeo_FRMD4A
FM_245-CTACATTTCTCCACTG	FM_245	VA	NYGC	MG	Homeo	Homeo_FRMD4A
FM_245-GTTACGACACGTCGTG	FM_245	VA	NYGC	MG	Homeo	Homeo_FRMD4A
FM_245-TGTCCACTCAAGAATG	FM_245	VA	NYGC	MG	Adapt	Adapt_CCL3
FM_245-CAACCTCAGGATTTGA	FM_245	VA	NYGC	MG	Homeo	Homeo_FRMD4A
FM_245-TTGGGATCACGCTTAA	FM_245	VA	NYGC	MG	Homeo	Homeo_FRMD4A
FM_245-CCACTTGTCACCTTGC	FM_245	VA	NYGC	MG	exAM	exAM_ERN1
FM_245-TCCTTCTGTTCGGTTA	FM_245	VA	NYGC	MG	exAM	exAM_ERN1
FM_245-GCTACAACACACGCCA	FM_245	VA	NYGC	MG	Homeo	Homeo_FRMD4A
FM_245-CCTGCATAGGATAATC	FM_245	VA	NYGC	MG	exAM	exAM_ERN1
FM_245-GCCATGGTCTGCTTTA	FM_245	VA	NYGC	MG	Homeo	Homeo_FRMD4A
FM_245-TACTTACAGATAACGT	FM_245	VA	NYGC	MG	Homeo	Homeo_FRMD4A
FM_245-AACAGGGCAACCAATC	FM_245	VA	NYGC	MG	exAM	exAM_ERN1
FM_245-AATCGTGGTCGAGATG	FM_245	VA	NYGC	MG	exAM	exAM_ERN1
FM_245-GAATCACGTAGCCCTG	FM_245	VA	NYGC	MG	exAM	exAM_ERN1
FM_245-CCTCCTCGTAACAAGT	FM_245	VA	NYGC	MG	Homeo	Homeo_FRMD4A
FM_245-TTAGGCAGTTATGGTC	FM_245	VA	NYGC	MG	Homeo	Homeo_FRMD4A
FM_245-TACTGCCCAGGAGGAG	FM_245	VA	NYGC	MG	exAM	exAM_ERN1
FM_245-GCCAGTGTCAGGACGA	FM_245	VA	NYGC	MG	Homeo	Homeo_FRMD4A
FM_245-CCTCAACTCGACCCAG	FM_245	VA	NYGC	MG	Homeo	Homeo_FRMD4A
FM_245-CGATGGCAGGGTCACA	FM_245	VA	NYGC	MG	Adapt	Adapt_HIST
FM_245-GCAGCCAAGACATAGT	FM_245	VA	NYGC	MG	exAM	exAM_ERN1
FM_245-CTCCCTCCACAAATCC	FM_245	VA	NYGC	MG	exAM	exAM_ERN1
FM_245-GGGAGTAGTCATGGCC	FM_245	VA	NYGC	MG	Homeo	Homeo_FRMD4A
FM_245-TCATTGTAGTTCACTG	FM_245	VA	NYGC	MG	Homeo	Homeo_FRMD4A
FM_245-AAACCCACACGGCTAC	FM_245	VA	NYGC	MG	Homeo	Homeo_FRMD4A
FM_245-TGGGCTGCAAATGATG	FM_245	VA	NYGC	MG	exAM	exAM_ERN1
FM_245-ATGAAAGTCAAACCTG	FM_245	VA	NYGC	MG	exAM	exAM_ERN1
FM_245-ACTATTCAGTTGAAAC	FM_245	VA	NYGC	MG	Homeo	Homeo_FRMD4A
FM_245-ACTGTGACAAGAGAGA	FM_245	VA	NYGC	MG	Homeo	Homeo_FRMD4A
FM_245-AGCGATTCATACTGAC	FM_245	VA	NYGC	MG	exAM	exAM_ERN1
FM_245-ACTGTCCAGTCGAATA	FM_245	VA	NYGC	MG	exAM	exAM_ERN1
FM_245-TCGCTCAGTAGACAGC	FM_245	VA	NYGC	MG	Homeo	Homeo_FRMD4A
FM_245-CCTTTGGGTCAGGTAG	FM_245	VA	NYGC	MG	Homeo	Homeo_FRMD4A
FM_245-CAATACGGTGTTAGCT	FM_245	VA	NYGC	MG	Homeo	Homeo_FRMD4A
FM_245-CATGCGGAGCCTGTCG	FM_245	VA	NYGC	MG	exAM	exAM_ERN1
FM_245-CGAGGAAGTGCCGAAA	FM_245	VA	NYGC	MG	exAM	exAM_ERN1
FM_245-TATCCTACACTGGCGT	FM_245	VA	NYGC	MG	exAM	exAM_ERN1
FM_245-TGCTTCGTCTCTAGGA	FM_245	VA	NYGC	MG	exAM	exAM_ERN1
FM_245-TGAGTCATCCCAAGCG	FM_245	VA	NYGC	MG	Homeo	Homeo_PICALM
FM_245-CATCAAGGTCGTGATT	FM_245	VA	NYGC	MG	exAM	exAM_ERN1
FM_245-TTCCGGTCACGGCCAT	FM_245	VA	NYGC	MG	Homeo	Homeo_FRMD4A
FM_245-AGTGTTGCAGCACCCA	FM_245	VA	NYGC	MG	Homeo	Homeo_PICALM
FM_245-ATGGAGGAGTCAACAA	FM_245	VA	NYGC	MG	Homeo	Homeo_FRMD4A
FM_245-CGAGTGCAGTAGGTTA	FM_245	VA	NYGC	MG	Homeo	Homeo_FRMD4A
FM_245-GTGGAGAAGTGGTGGT	FM_245	VA	NYGC	MG	exAM	exAM_ERN1
FM_245-ACGTTCCGTTCAGCGC	FM_245	VA	NYGC	MG	Homeo	Homeo_FRMD4A
FM_245-GGGTCTGAGGTCACCC	FM_245	VA	NYGC	MG	exAM	exAM_ERN1
FM_245-CGAAGGAAGTGCCCGT	FM_245	VA	NYGC	MG	Homeo	Homeo_FRMD4A
FM_245-TGCGATAGTCAGACTT	FM_245	VA	NYGC	MG	exAM	exAM_ERN1
FM_245-AGGGCCTGTCTCAAGT	FM_245	VA	NYGC	MG	Homeo	Homeo_FRMD4A
FM_245-CAAGACTCAGCACCCA	FM_245	VA	NYGC	MG	exAM	exAM_ERN1
FM_245-GAGTGTTAGCTCCACG	FM_245	VA	NYGC	MG	Homeo	Homeo_FRMD4A
FM_245-CATCGCTTCCGAAATC	FM_245	VA	NYGC	MG	Homeo	Homeo_FRMD4A
FM_245-CACTTCGAGGACTGGT	FM_245	VA	NYGC	MG	Homeo	Homeo_FRMD4A
FM_245-CAGATCATCGAGTGAG	FM_245	VA	NYGC	MG	Homeo	Homeo_FRMD4A
FM_245-GTGTTCCGTAGAGATT	FM_245	VA	NYGC	MG	Adapt	Adapt_AIF1
FM_245-GAGAAATGTCTGTAGT	FM_245	VA	NYGC	MG	Homeo	Homeo_FRMD4A
FM_245-TCTTAGTCAGCTGGTC	FM_245	VA	NYGC	MG	Homeo	Homeo_FRMD4A
FM_245-CAGGGCTTCTAGTGAC	FM_245	VA	NYGC	MG	Homeo	Homeo_FRMD4A
FM_245-TACCCACTCAGGACAG	FM_245	VA	NYGC	MG	exAM	exAM_ERN1
FM_245-TACCCGTGTCGCACGT	FM_245	VA	NYGC	MG	Homeo	Homeo_FRMD4A
FM_245-GTATTTCAGGAACGTC	FM_245	VA	NYGC	MG	Homeo	Homeo_FRMD4A
FM_245-GCAGGCTTCTCGCTTG	FM_245	VA	NYGC	MG	Homeo	Homeo_FRMD4A
FM_245-CAAGGGACAGGCCTGT	FM_245	VA	NYGC	MG	Homeo	Homeo_FRMD4A
FM_245-ACAGGGACACTACGGC	FM_245	VA	NYGC	MG	Homeo	Homeo_FRMD4A
FM_245-CTGCCATGTTCGAACT	FM_245	VA	NYGC	MG	exAM	exAM_ERN1
FM_245-AAGGAATAGGCCTAAG	FM_245	VA	NYGC	MG	exAM	exAM_ERN1
FM_245-TACAGGTTCATATGGC	FM_245	VA	NYGC	MG	exAM	exAM_ERN1
FM_245-TTTGGAGGTGAGCTCC	FM_245	VA	NYGC	MG	Homeo	Homeo_FRMD4A
FM_245-TTGGGATCATAACGGG	FM_245	VA	NYGC	MG	exAM	exAM_ERN1
FM_245-GGGAGATCAAGGAGTC	FM_245	VA	NYGC	MG	Homeo	Homeo_FRMD4A
FM_245-CTATCTACACTAGGTT	FM_245	VA	NYGC	MG	Homeo	Homeo_FRMD4A
FM_245-CCTCCAAAGTGCCCGT	FM_245	VA	NYGC	MG	Homeo	Homeo_FRMD4A
FM_245-GATCCCTAGCCTCTGG	FM_245	VA	NYGC	MG	exAM	exAM_ERN1
FM_245-GACCCTTAGCGAGAAA	FM_245	VA	NYGC	MG	Homeo	Homeo_FRMD4A
FM_245-AGATGCTAGGTTGTTC	FM_245	VA	NYGC	MG	Homeo	Homeo_FRMD4A
FM_245-GTTCATTCACCCAATA	FM_245	VA	NYGC	MG	Homeo	Homeo_PICALM
FM_245-AGGAGGTAGATTGGGC	FM_245	VA	NYGC	MG	Homeo	Homeo_FRMD4A
FM_245-AGATGCTAGCAGAAAG	FM_245	VA	NYGC	MG	Homeo	Homeo_FRMD4A
FM_245-TTCTCTCGTTTGATCG	FM_245	VA	NYGC	MG	Homeo	Homeo_FRMD4A
FM_245-GTTCGCTCACAAGTTC	FM_245	VA	NYGC	MG	exAM	exAM_ERN1
FM_245-TGAATCGTCTGCCCTA	FM_245	VA	NYGC	MG	Homeo	Homeo_FRMD4A
FM_245-TACCTCGGTCACAATC	FM_245	VA	NYGC	MG	exAM	exAM_ERN1
FM_245-AGGCCACGTACGTACT	FM_245	VA	NYGC	MG	Adapt	Adapt_HSPA1A
FM_245-CTCCGATGTTGCTAGT	FM_245	VA	NYGC	MG	exAM	exAM_ERN1
FM_245-CATGCCTTCGGTGAAG	FM_245	VA	NYGC	MG	Homeo	Homeo_FRMD4A
FM_245-TTGCCTGAGGCTTAGG	FM_245	VA	NYGC	MG	Homeo	Homeo_FRMD4A
FM_245-AGTCAACTCGAGTTGT	FM_245	VA	NYGC	MG	Homeo	Homeo_FRMD4A
FM_245-GGATGTTAGTCTTCGA	FM_245	VA	NYGC	MG	Adapt	Adapt_HSPA1A
FM_245-CGTTAGAGTGTGCCTG	FM_245	VA	NYGC	MG	exAM	exAM_ERN1
FM_245-GTGTTAGGTCACAATC	FM_245	VA	NYGC	MG	exAM	exAM_ERN1
FM_245-ACGTTCCAGCCATTTG	FM_245	VA	NYGC	PVM	PVM	PVM_CD163
FM_245-CTCATCGCAATTGCCA	FM_245	VA	NYGC	MG	Homeo	Homeo_FRMD4A
FM_245-TACGGGCGTGTATTCG	FM_245	VA	NYGC	PVM	PVM	PVM_CD163
FM_245-TGCGGGTCACGCTGTG	FM_245	VA	NYGC	MG	exAM	exAM_ERN1
FM_245-GTTGCGGTCGGCGATC	FM_245	VA	NYGC	MG	Homeo	Homeo_FRMD4A
FM_245-AATGAAGGTGGCGTAA	FM_245	VA	NYGC	MG	Homeo	Homeo_FRMD4A
FM_245-CGGGACTAGTGAGGCT	FM_245	VA	NYGC	MG	Homeo	Homeo_FRMD4A
FM_245-GGCTTTCCATGACAAA	FM_245	VA	NYGC	MG	Homeo	Homeo_FRMD4A
FM_245-CAAGAGGAGGAGGCAG	FM_245	VA	NYGC	MG	Homeo	Homeo_FRMD4A
FM_245-GACTATGTCCCTGTTG	FM_245	VA	NYGC	MG	Homeo	Homeo_FRMD4A
FM_245-GGCACGTAGGATGCGT	FM_245	VA	NYGC	MG	Homeo	Homeo_FRMD4A
FM_245-TCTTAGTAGTCCGCCA	FM_245	VA	NYGC	MG	exAM	exAM_ERN1
FM_245-TGCAGGCCACTAGGTT	FM_245	VA	NYGC	MG	Homeo	Homeo_FRMD4A
FM_245-TGAATGCGTTCAGTAC	FM_245	VA	NYGC	MG	exAM	exAM_ERN1
FM_245-AACAAAGGTTCGGTTA	FM_245	VA	NYGC	MG	exAM	exAM_ERN1
FM_245-TCGGTCTTCAGAGCAG	FM_245	VA	NYGC	MG	Homeo	Homeo_FRMD4A
FM_245-TCATCATGTCGCCACA	FM_245	VA	NYGC	MG	exAM	exAM_ERN1
FM_245-TTCAGGACAGACCCGT	FM_245	VA	NYGC	MG	Homeo	Homeo_PICALM
FM_245-GGGTCACGTCTCAGAT	FM_245	VA	NYGC	MG	Homeo	Homeo_FRMD4A
FM_245-TGCCGAGAGTCATGCT	FM_245	VA	NYGC	MG	Homeo	Homeo_FRMD4A
FM_245-TTACGTTTCTTCGACC	FM_245	VA	NYGC	MG	exAM	exAM_ERN1
FM_245-GCTTGGGTCGCCAATA	FM_245	VA	NYGC	MG	Homeo	Homeo_FRMD4A
FM_245-CTACCCAGTGCATACT	FM_245	VA	NYGC	MG	exAM	exAM_ERN1
FM_245-AGGCATTGTTAAACAG	FM_245	VA	NYGC	MG	Homeo	Homeo_FRMD4A
FM_245-TCGGGCATCACCGGGT	FM_245	VA	NYGC	MG	Homeo	Homeo_FRMD4A
FM_245-TTCTAACTCACATTGG	FM_245	VA	NYGC	MG	Homeo	Homeo_FRMD4A
FM_245-AATGCCAGTATCAGCT	FM_245	VA	NYGC	MG	Homeo	Homeo_FRMD4A
FM_245-TCAAGCATCAACTCTT	FM_245	VA	NYGC	MG	Homeo	Homeo_FRMD4A
FM_245-GTTACCCAGCACCTGC	FM_245	VA	NYGC	MG	exAM	exAM_ERN1
FM_245-CTGCGAGAGATGACCG	FM_245	VA	NYGC	MG	Homeo	Homeo_FRMD4A
FM_245-ATTGGGTTCTCCGATC	FM_245	VA	NYGC	MG	Homeo	Homeo_FRMD4A
FM_245-ACCTGTCAGTGGGAAA	FM_245	VA	NYGC	MG	exAM	exAM_ERN1
FM_245-ATCCATTAGGGATCTG	FM_245	VA	NYGC	MG	Adapt	Adapt_HSPA1A
FM_245-TGATGCACAGATGCGA	FM_245	VA	NYGC	MG	Homeo	Homeo_FRMD4A
FM_245-TCAGCCTCAAGTGGGT	FM_245	VA	NYGC	MG	exAM	exAM_ERN1
FM_245-GTGGAAGCACAGCCTG	FM_245	VA	NYGC	MG	Homeo	Homeo_FRMD4A
FM_245-TGTAGACCACGGCGTT	FM_245	VA	NYGC	MG	Adapt	Adapt_HSPA1A
FM_245-AGTCAACTCAGGTGTT	FM_245	VA	NYGC	MG	Homeo	Homeo_FRMD4A
FM_245-ATACTTCCAAATCCCA	FM_245	VA	NYGC	MG	exAM	exAM_ERN1
FM_245-TCGCTTGGTCCTACGG	FM_245	VA	NYGC	MG	Adapt	Adapt_HSPA1A
FM_245-CGGTCAGTCCCGTTCA	FM_245	VA	NYGC	MG	Homeo	Homeo_FRMD4A
FM_245-AACTTCTAGGAAGTCC	FM_245	VA	NYGC	MG	Homeo	Homeo_FRMD4A
FM_245-ACTTCCGCACGATAGG	FM_245	VA	NYGC	MG	Homeo	Homeo_FRMD4A
FM_245-AGATCCACAGAGGTAC	FM_245	VA	NYGC	MG	Adapt	Adapt_IFI44L
FM_245-TAACACGCATAGAGGC	FM_245	VA	NYGC	MG	exAM	exAM_ERN1
FM_245-AGACTCATCTCGCGTT	FM_245	VA	NYGC	MG	Homeo	Homeo_FRMD4A
FM_245-TACGGGCGTGAATTGA	FM_245	VA	NYGC	MG	Homeo	Homeo_FRMD4A
FM_245-CCCTCTCGTACCTGTA	FM_245	VA	NYGC	MG	Homeo	Homeo_FRMD4A
FM_245-TCGCTCACATCTTCGC	FM_245	VA	NYGC	MG	Homeo	Homeo_FRMD4A
FM_245-AGCTACAGTCCAGCCA	FM_245	VA	NYGC	MG	Homeo	Homeo_FRMD4A
FM_245-AACGTCACAGGCTACC	FM_245	VA	NYGC	MG	Homeo	Homeo_FRMD4A
FM_245-CACACAATCATTACTC	FM_245	VA	NYGC	MG	Homeo	Homeo_FRMD4A
FM_245-GAAGGGTAGTATGAAC	FM_245	VA	NYGC	MG	Adapt	Adapt_HSPA1A
FM_245-TCCTCGAAGTGGACTG	FM_245	VA	NYGC	MG	exAM	exAM_ERN1
FM_245-GTTGTGACAATCCAGT	FM_245	VA	NYGC	MG	Adapt	Adapt_HSPA1A
FM_245-GTTCATTTCTCTCCGA	FM_245	VA	NYGC	MG	Homeo	Homeo_FRMD4A
FM_245-CTAACTTGTGTGTGGA	FM_245	VA	NYGC	MG	Homeo	Homeo_FRMD4A
FM_245-TCTATCATCATCGGGC	FM_245	VA	NYGC	MG	Homeo	Homeo_FRMD4A
FM_245-AGACACTTCGTCAACA	FM_245	VA	NYGC	MG	Homeo	Homeo_FRMD4A
FM_245-CATCGTCAGTCACTAC	FM_245	VA	NYGC	MG	exAM	exAM_ERN1
FM_245-GCCGATGTCCTTGACC	FM_245	VA	NYGC	MG	exAM	exAM_ERN1
FM_245-GTAAGTCCAGAGTGAC	FM_245	VA	NYGC	MG	Adapt	Adapt_HIF1A
FM_245-TGATCAGCATGGGAAC	FM_245	VA	NYGC	MG	Homeo	Homeo_FRMD4A
FM_245-AGGGTTTGTCAAAGCG	FM_245	VA	NYGC	MG	Homeo	Homeo_FRMD4A
FM_245-CGAAGGACAGAGATGC	FM_245	VA	NYGC	MG	exAM	exAM_ERN1
FM_245-TCATGCCCACGGAAGT	FM_245	VA	NYGC	MG	Homeo	Homeo_FRMD4A
FM_245-AGACAGGTCAGTGATC	FM_245	VA	NYGC	MG	Homeo	Homeo_FRMD4A
FM_245-TGCGGGTGTTAACAGA	FM_245	VA	NYGC	MG	exAM	exAM_ERN1
FM_245-TCAAGTGTCTCAGAAC	FM_245	VA	NYGC	MG	Homeo	Homeo_FRMD4A
FM_245-TAGACTGAGACGACGT	FM_245	VA	NYGC	MG	Homeo	Homeo_FRMD4A
FM_245-GCCTGTTGTGTCTCCT	FM_245	VA	NYGC	MG	Adapt	Adapt_HIF1A
FM_245-TCGATTTGTCGTGGTC	FM_245	VA	NYGC	PVM	PVM	PVM_CD163
FM_245-CATCCCATCGGACTGC	FM_245	VA	NYGC	MG	exAM	exAM_ERN1
FM_245-TGGCGTGAGGTTCCGC	FM_245	VA	NYGC	MG	Adapt	Adapt_AIF1
FM_245-AAGACTCAGTGCAGCA	FM_245	VA	NYGC	MG	exAM	exAM_ERN1
FM_245-CATCCCATCTGCGGGT	FM_245	VA	NYGC	MG	exAM	exAM_ERN1
FM_245-GTAGAGGTCAAGATAG	FM_245	VA	NYGC	MG	Homeo	Homeo_FRMD4A
FM_245-CATGGATTCTTTGCTA	FM_245	VA	NYGC	MG	exAM	exAM_ERN1
FM_245-GATAGAAAGCCGAATG	FM_245	VA	NYGC	MG	exAM	exAM_ERN1
FM_245-GAGTGTTCACTACTTT	FM_245	VA	NYGC	MG	exAM	exAM_ERN1
FM_245-GCTGGGTCAGTATTCG	FM_245	VA	NYGC	MG	exAM	exAM_ERN1
FM_245-TCTACCGTCGCAGTCG	FM_245	VA	NYGC	MG	Homeo	Homeo_FRMD4A
FM_245-ATTCTACAGTGTACAA	FM_245	VA	NYGC	MG	Homeo	Homeo_FRMD4A
FM_245-CGTGTCTGTGCATACT	FM_245	VA	NYGC	MG	Homeo	Homeo_FRMD4A
FM_245-GTGGGAATCCATCACC	FM_245	VA	NYGC	MG	Homeo	Homeo_FRMD4A
FM_245-GTCAGCGCAAGACAAT	FM_245	VA	NYGC	MG	Homeo	Homeo_FRMD4A
FM_245-CCAATTTGTACAGGTG	FM_245	VA	NYGC	MG	Adapt	Adapt_HSPA1A
FM_245-GTCCACTTCCAGTGTA	FM_245	VA	NYGC	MG	exAM	exAM_ERN1
FM_245-CGGACACGTTTGGCTA	FM_245	VA	NYGC	MG	Homeo	Homeo_FRMD4A
FM_245-AACACACGTTGACGGA	FM_245	VA	NYGC	MG	Adapt	Adapt_HSPA1A
FM_245-TGCGGGTAGCGTCGAA	FM_245	VA	NYGC	MG	Homeo	Homeo_FRMD4A
FM_245-TCGCTTGAGAGAGCAA	FM_245	VA	NYGC	MG	exAM	exAM_ERN1
FM_245-GAAGAATGTGTTCCAA	FM_245	VA	NYGC	MG	exAM	exAM_ERN1
FM_245-ACTTCCGAGCAGGCAT	FM_245	VA	NYGC	MG	Homeo	Homeo_FRMD4A
FM_245-GGCACGTCAGTGCCTG	FM_245	VA	NYGC	PVM	PVM	PVM_CD163
FM_245-CTATCCGTCTAGAACC	FM_245	VA	NYGC	MG	Homeo	Homeo_FRMD4A
FM_245-TACTGCCGTCATCTAG	FM_245	VA	NYGC	MG	Homeo	Homeo_FRMD4A
FM_245-TGGAGAGAGTTGCGAG	FM_245	VA	NYGC	MG	Homeo	Homeo_FRMD4A
FM_245-GTAAGTCAGAAGCTCG	FM_245	VA	NYGC	MG	Homeo	Homeo_FRMD4A
FM_245-ATCTTCACATGAGATA	FM_245	VA	NYGC	MG	exAM	exAM_ERN1
FM_245-GTTATGGTCCGTGGGT	FM_245	VA	NYGC	MG	Homeo	Homeo_FRMD4A
FM_245-ATTCATCCAGGAGGAG	FM_245	VA	NYGC	MG	Homeo	Homeo_FRMD4A
FM_245-GCAACATGTGACTATC	FM_245	VA	NYGC	MG	Homeo	Homeo_FRMD4A
FM_245-TGATTCTAGCAAATCA	FM_245	VA	NYGC	MG	Homeo	Homeo_FRMD4A
FM_245-AGGTTACGTGATTGGG	FM_245	VA	NYGC	MG	Homeo	Homeo_FRMD4A
FM_245-GAAATGAGTAGAGTTA	FM_245	VA	NYGC	MG	exAM	exAM_ERN1
FM_245-CTCCTCCCAGTCGTTA	FM_245	VA	NYGC	MG	Homeo	Homeo_FRMD4A
FM_245-GTAATCGAGCCAGACA	FM_245	VA	NYGC	MG	exAM	exAM_ERN1
FM_245-ATCCGTCAGCCATTGT	FM_245	VA	NYGC	MG	exAM	exAM_ERN1
FM_245-ATCACGAAGCATGATA	FM_245	VA	NYGC	MG	exAM	exAM_ERN1
FM_245-AACAGGGTCTTGGTCC	FM_245	VA	NYGC	MG	exAM	exAM_ERN1
FM_245-AACCAACTCTCGTTTA	FM_245	VA	NYGC	MG	Adapt	Adapt_AIF1
FM_245-GTGCTTCCATCGCCTT	FM_245	VA	NYGC	MG	Homeo	Homeo_FRMD4A
FM_245-TCAGTCCTCGCAACAT	FM_245	VA	NYGC	MG	Homeo	Homeo_FRMD4A
FM_245-ATGAGTCAGACCCGCT	FM_245	VA	NYGC	MG	Homeo	Homeo_FRMD4A
FM_245-TTATTGCGTGCGTGCT	FM_245	VA	NYGC	MG	Homeo	Homeo_FRMD4A
FM_245-ACTTTGTTCGAAGAAT	FM_245	VA	NYGC	MG	exAM	exAM_ERN1
FM_245-GTCCACTGTGAGAGGG	FM_245	VA	NYGC	MG	Homeo	Homeo_FRMD4A
FM_245-TTTGATCGTTTACTGG	FM_245	VA	NYGC	MG	Homeo	Homeo_FRMD4A
FM_245-TTCGCTGCACCGCTAG	FM_245	VA	NYGC	MG	Homeo	Homeo_FRMD4A
FM_245-TTACGCCGTGTCACAT	FM_245	VA	NYGC	MG	Homeo	Homeo_FRMD4A
FM_245-CTCCATGGTAAGACCG	FM_245	VA	NYGC	MG	Homeo	Homeo_FRMD4A
FM_245-TCTGTCGTCGATCCCT	FM_245	VA	NYGC	MG	Homeo	Homeo_FRMD4A
FM_245-GTTGTGAGTCTTCGAA	FM_245	VA	NYGC	MG	Adapt	Adapt_HSPA1A
FM_245-ATACCGATCGGCTGGT	FM_245	VA	NYGC	MG	exAM	exAM_ERN1
FM_245-TAAGCCAGTGGCTGCT	FM_245	VA	NYGC	MG	Homeo	Homeo_FRMD4A
FM_245-GCGAGAACATCGGCCA	FM_245	VA	NYGC	MG	Homeo	Homeo_FRMD4A
FM_245-GTCGCGACACAGTCAT	FM_245	VA	NYGC	MG	Homeo	Homeo_FRMD4A
FM_245-AGTACTGCAGGCCTGT	FM_245	VA	NYGC	MG	exAM	exAM_ERN1
FM_245-GGCAGTCTCTGGTGGC	FM_245	VA	NYGC	MG	Homeo	Homeo_FRMD4A
FM_245-TGGGAGATCGGACGTC	FM_245	VA	NYGC	MG	Homeo	Homeo_FRMD4A
FM_245-TGTGTGATCTAACGGT	FM_245	VA	NYGC	MG	Homeo	Homeo_FRMD4A
FM_245-TCGCAGGTCTGCTAGA	FM_245	VA	NYGC	MG	Homeo	Homeo_FRMD4A
FM_245-GAAGCGACAAAGTGTA	FM_245	VA	NYGC	MG	exAM	exAM_ERN1
FM_245-CCTACGTCATTGACAC	FM_245	VA	NYGC	MG	exAM	exAM_ERN1
FM_245-AAAGAACGTCCACTCT	FM_245	VA	NYGC	MG	Homeo	Homeo_FRMD4A
FM_245-TGTGAGTGTCGAAACG	FM_245	VA	NYGC	MG	Homeo	Homeo_FRMD4A
FM_245-CTGTGAAAGCAGTCTT	FM_245	VA	NYGC	MG	Homeo	Homeo_FRMD4A
FM_245-TTCTTGAGTCAGGCAA	FM_245	VA	NYGC	MG	exAM	exAM_ERN1
FM_245-GTATTTCAGGATATGT	FM_245	VA	NYGC	MG	exAM	exAM_ERN1
FM_245-CCTTGTGGTATGTCCA	FM_245	VA	NYGC	MG	Homeo	Homeo_FRMD4A
FM_245-CTGTCGTTCGCCAGTG	FM_245	VA	NYGC	MG	exAM	exAM_ERN1
FM_245-AGCGCCACAAGGCTTT	FM_245	VA	NYGC	MG	Homeo	Homeo_FRMD4A
FM_245-GCCTGTTGTGATCATC	FM_245	VA	NYGC	MG	exAM	exAM_ERN1
FM_245-TCGAACAAGCCTTCTC	FM_245	VA	NYGC	MG	Adapt	Adapt_HSPA1A
FM_245-TTAGGGTTCTGGACCG	FM_245	VA	NYGC	MG	exAM	exAM_ERN1
FM_245-GTTGCTCGTGTTCATG	FM_245	VA	NYGC	MG	Homeo	Homeo_FRMD4A
FM_245-CAGTTCCGTGCAAGAC	FM_245	VA	NYGC	PVM	PVM	PVM_CD163
FM_245-ACATCCCAGGGAGTTC	FM_245	VA	NYGC	PVM	PVM	PVM_CD163
FM_245-CGGAATTCAAAGACTA	FM_245	VA	NYGC	MG	Homeo	Homeo_FRMD4A
FM_245-ACCGTTCCATACCACA	FM_245	VA	NYGC	MG	Homeo	Homeo_FRMD4A
FM_245-AGACCATAGTGTGTTC	FM_245	VA	NYGC	MG	exAM	exAM_ERN1
FM_245-AAGACAATCAAGCGTT	FM_245	VA	NYGC	MG	exAM	exAM_ERN1
FM_245-GGGTGTCCATAAGCGG	FM_245	VA	NYGC	MG	Homeo	Homeo_FRMD4A
FM_245-ATGCCTCAGACCTTTG	FM_245	VA	NYGC	MG	exAM	exAM_ERN1
FM_245-AAGCGTTTCCGTTGGG	FM_245	VA	NYGC	MG	exAM	exAM_ERN1
FM_245-TTCTAGTGTCGAGATG	FM_245	VA	NYGC	MG	exAM	exAM_ERN1
FM_245-CATCAAGGTTTACTGG	FM_245	VA	NYGC	MG	exAM	exAM_ERN1
FM_245-CATGGTAGTAGTCGGA	FM_245	VA	NYGC	MG	Homeo	Homeo_FRMD4A
FM_245-CGGAACCTCGGTGAAG	FM_245	VA	NYGC	MG	exAM	exAM_ERN1
FM_245-GATCCCTAGAAGTCTA	FM_245	VA	NYGC	MG	Homeo	Homeo_FRMD4A
FM_245-GCTACAAGTAACCCTA	FM_245	VA	NYGC	MG	Homeo	Homeo_FRMD4A
FM_245-CAATCGATCACTTTGT	FM_245	VA	NYGC	MG	Homeo	Homeo_FRMD4A
FM_245-TCAATCTCACTACAGT	FM_245	VA	NYGC	MG	exAM	exAM_ERN1
FM_245-TATTTCGGTGTTCCAA	FM_245	VA	NYGC	MG	exAM	exAM_ERN1
FM_245-TCATGCCCACGCTGTG	FM_245	VA	NYGC	MG	Homeo	Homeo_FRMD4A
FM_245-TCCTTTCAGAGCATAT	FM_245	VA	NYGC	MG	Homeo	Homeo_FRMD4A
FM_245-TCATGTTAGGTGCATG	FM_245	VA	NYGC	MG	Homeo	Homeo_FRMD4A
FM_245-AGTGTTGGTATCAGCT	FM_245	VA	NYGC	MG	Homeo	Homeo_FRMD4A
FM_245-ACTATTCAGTCTTCGA	FM_245	VA	NYGC	MG	Homeo	Homeo_FRMD4A
FM_245-AACCATGGTGGCACTC	FM_245	VA	NYGC	MG	exAM	exAM_ERN1
FM_245-GGTGTTAGTGTCTTAG	FM_245	VA	NYGC	MG	Adapt	Adapt_HSPA1A
FM_245-TGCGATAAGTTTGTCG	FM_245	VA	NYGC	MG	Homeo	Homeo_FRMD4A
FM_245-AAAGTGATCGCCTATC	FM_245	VA	NYGC	MG	Homeo	Homeo_FRMD4A
FM_245-TGACAGTGTAACGGTG	FM_245	VA	NYGC	MG	Homeo	Homeo_FRMD4A
FM_245-GGATCTATCCTCACGT	FM_245	VA	NYGC	MG	exAM	exAM_ERN1
FM_245-CTGCTCATCATTGCGA	FM_245	VA	NYGC	MG	Homeo	Homeo_FRMD4A
FM_245-ATGGATCAGGTGCATG	FM_245	VA	NYGC	MG	exAM	exAM_ERN1
FM_245-ATGCGATAGAGAGCGG	FM_245	VA	NYGC	MG	exAM	exAM_ERN1
FM_245-GCGTGCAAGATAGCTA	FM_245	VA	NYGC	MG	Homeo	Homeo_FRMD4A
FM_245-ACTTATCCACCACTGG	FM_245	VA	NYGC	MG	Homeo	Homeo_FRMD4A
FM_245-TGAATGCCAATAACGA	FM_245	VA	NYGC	MG	Homeo	Homeo_FRMD4A
FM_245-CAACCTCAGCTGTTCA	FM_245	VA	NYGC	MG	exAM	exAM_ERN1
FM_245-GGGAAGTCAAGGCCTC	FM_245	VA	NYGC	MG	Adapt	Adapt_HSPA1A
FM_245-ATGGATCCAAGTTCCA	FM_245	VA	NYGC	MG	Homeo	Homeo_FRMD4A
FM_245-GTTCTATGTTGTTTGG	FM_245	VA	NYGC	PVM	PVM	PVM_CD163
FM_245-AAATGGAAGGTCATAA	FM_245	VA	NYGC	MG	Homeo	Homeo_FRMD4A
FM_245-TAGATCGCAAGTCGTT	FM_245	VA	NYGC	MG	Homeo	Homeo_FRMD4A
FM_245-CGAGGCTGTATGCTTG	FM_245	VA	NYGC	MG	exAM	exAM_ERN1
FM_245-ATTCATCGTAGAGTTA	FM_245	VA	NYGC	MG	Homeo	Homeo_FRMD4A
FM_245-ATTTACCCACGTCGGT	FM_245	VA	NYGC	MG	exAM	exAM_ERN1
FM_245-TCCGAAAGTAGCTTGT	FM_245	VA	NYGC	PVM	PVM	PVM_CD163
FM_245-CCTAACCAGCTAGTTC	FM_245	VA	NYGC	MG	Homeo	Homeo_FRMD4A
FM_245-TGGGAGAGTCTTTATC	FM_245	VA	NYGC	MG	exAM	exAM_ERN1
FM_245-CCTAAGAGTAACAAGT	FM_245	VA	NYGC	MG	exAM	exAM_ERN1
FM_245-CAGGGCTAGGATACCG	FM_245	VA	NYGC	MG	exAM	exAM_ERN1
FM_245-CAACAGTGTGAGACCA	FM_245	VA	NYGC	MG	Homeo	Homeo_FRMD4A
FM_245-AAAGTGATCTGGGAGA	FM_245	VA	NYGC	MG	Adapt	Adapt_HIST
FM_245-CACCAAAAGCTCATAC	FM_245	VA	NYGC	MG	Homeo	Homeo_FRMD4A
FM_245-AGTAACCGTGCCGGTT	FM_245	VA	NYGC	MG	exAM	exAM_ERN1
FM_245-TCCGTGTCACAAATAG	FM_245	VA	NYGC	MG	exAM	exAM_ERN1
FM_245-GTGGGAAAGTAGGTTA	FM_245	VA	NYGC	MG	exAM	exAM_ERN1
FM_245-GCAACCGCATTCGGGC	FM_245	VA	NYGC	MG	exAM	exAM_ERN1
FM_245-TCGGGCAGTAGCTTTG	FM_245	VA	NYGC	PVM	PVM	PVM_CD163
FM_245-TGTTTGTCAAGGTACG	FM_245	VA	NYGC	MG	exAM	exAM_ERN1
FM_245-TGCAGATGTCACCGCA	FM_245	VA	NYGC	MG	Homeo	Homeo_FRMD4A
FM_245-AGCCACGCACGCGTGT	FM_245	VA	NYGC	MG	Adapt	Adapt_CCL3
FM_245-GTCATGAGTGATATAG	FM_245	VA	NYGC	MG	Homeo	Homeo_PICALM
FM_245-GTGGGAACAAGTTCCA	FM_245	VA	NYGC	PVM	PVM	PVM_CD163
FM_245-TATCTGTCATAGATCC	FM_245	VA	NYGC	MG	exAM	exAM_ERN1
FM_245-CTAGACAGTAAGATCA	FM_245	VA	NYGC	MG	Homeo	Homeo_FRMD4A
FM_245-GAAGTAATCAGTGGGA	FM_245	VA	NYGC	MG	exAM	exAM_ERN1
FM_245-GAGTCATAGCTCGCAC	FM_245	VA	NYGC	MG	Homeo	Homeo_FRMD4A
FM_245-GACCCAGTCTTCGACC	FM_245	VA	NYGC	MG	Homeo	Homeo_FRMD4A
FM_245-GCTGCAGAGCTTCATG	FM_245	VA	NYGC	MG	exAM	exAM_ERN1
FM_245-TGACCCTGTTACACTG	FM_245	VA	NYGC	MG	Homeo	Homeo_FRMD4A
FM_245-TCAGTCCTCCCACAGG	FM_245	VA	NYGC	MG	Homeo	Homeo_FRMD4A
FM_245-GCCCGAAAGATCCCAT	FM_245	VA	NYGC	MG	exAM	exAM_ERN1
FM_245-GGTTCTCTCTCGAGTA	FM_245	VA	NYGC	MG	Homeo	Homeo_FRMD4A
FM_245-GAAGCCCTCCGATGCG	FM_245	VA	NYGC	MG	Homeo	Homeo_FRMD4A
FM_245-CGAATTGAGTTACTCG	FM_245	VA	NYGC	MG	Homeo	Homeo_FRMD4A
FM_245-TATCTGTTCGAAGTGG	FM_245	VA	NYGC	MG	exAM	exAM_ERN1
FM_245-GCGAGAAGTCTCGGAC	FM_245	VA	NYGC	MG	exAM	exAM_ERN1
FM_245-AGGGTTTTCTGTGCAA	FM_245	VA	NYGC	MG	exAM	exAM_ERN1
FM_245-ATTGTTCTCCTGGGTG	FM_245	VA	NYGC	MG	Homeo	Homeo_FRMD4A
FM_245-CCGAACGCACTTCATT	FM_245	VA	NYGC	MG	Homeo	Homeo_FRMD4A
FM_245-TAGACTGGTCTCAAGT	FM_245	VA	NYGC	MG	Homeo	Homeo_FRMD4A
FM_245-GAAGGGTAGAGAGTGA	FM_245	VA	NYGC	MG	exAM	exAM_ERN1
FM_245-ATAGGCTCATTAGGAA	FM_245	VA	NYGC	MG	Homeo	Homeo_FRMD4A
FM_245-CGGAACCCATTCTCTA	FM_245	VA	NYGC	MG	exAM	exAM_ERN1
FM_245-TGGGAGATCCATAGAC	FM_245	VA	NYGC	MG	Homeo	Homeo_FRMD4A
FM_245-AGTTAGCAGCTTGTGT	FM_245	VA	NYGC	MG	Adapt	Adapt_HIF1A
FM_245-GTTACAGGTTCACCGG	FM_245	VA	NYGC	MG	Homeo	Homeo_FRMD4A
FM_245-TCAAGCAGTCTCAAGT	FM_245	VA	NYGC	MG	Homeo	Homeo_FRMD4A
FM_245-GGGTTATAGTAGATCA	FM_245	VA	NYGC	MG	exAM	exAM_ERN1
FM_245-GAGAAATAGACTGTTC	FM_245	VA	NYGC	MG	Homeo	Homeo_FRMD4A
FM_245-AACAAAGCATAGGTAA	FM_245	VA	NYGC	MG	exAM	exAM_ERN1
FM_245-GTACAGTAGTACCCTA	FM_245	VA	NYGC	MG	exAM	exAM_ERN1
FM_245-AACACACAGGGCAGTT	FM_245	VA	NYGC	MG	Homeo	Homeo_FRMD4A
FM_245-ACCTACCAGCTCGTGC	FM_245	VA	NYGC	MG	Homeo	Homeo_FRMD4A
FM_245-CGGCAGTTCGTGCGAC	FM_245	VA	NYGC	MG	exAM	exAM_ERN1
FM_245-TCATCATGTAGCGTAG	FM_245	VA	NYGC	MG	exAM	exAM_ERN1
FM_245-TTCTTCCAGTCTGGAG	FM_245	VA	NYGC	MG	exAM	exAM_ERN1
FM_245-CCACCATGTCGTCATA	FM_245	VA	NYGC	MG	Homeo	Homeo_FRMD4A
FM_245-TCATTTGAGCTTCTAG	FM_245	VA	NYGC	MG	Homeo	Homeo_FRMD4A
FM_245-GAGTGTTGTCGACTTA	FM_245	VA	NYGC	MG	exAM	exAM_ERN1
FM_245-GATGATCTCGCTCCTA	FM_245	VA	NYGC	MG	exAM	exAM_ERN1
FM_245-TGGAACTCAGCGTACC	FM_245	VA	NYGC	MG	exAM	exAM_ERN1
FM_245-TGTTGGATCGATGGAG	FM_245	VA	NYGC	MG	Homeo	Homeo_FRMD4A
FM_245-CCCTCTCGTACGGTTT	FM_245	VA	NYGC	MG	exAM	exAM_ERN1
FM_245-AATGGAATCCGGACTG	FM_245	VA	NYGC	MG	exAM	exAM_ERN1
FM_245-GGTGAAGAGGGCTTCC	FM_245	VA	NYGC	MG	Homeo	Homeo_FRMD4A
FM_245-CGTGTCTCAGGCGAAT	FM_245	VA	NYGC	MG	Homeo	Homeo_FRMD4A
FM_245-CTCCATGCACATGGTT	FM_245	VA	NYGC	MG	Homeo	Homeo_FRMD4A
FM_245-TCCCATGCAACGGGTA	FM_245	VA	NYGC	MG	exAM	exAM_ERN1
FM_245-CATGCTCAGCGCGTTC	FM_245	VA	NYGC	MG	Homeo	Homeo_FRMD4A
FM_245-GTAGAAAGTGCAGTGA	FM_245	VA	NYGC	MG	exAM	exAM_ERN1
FM_245-ATGGATCAGTGCGCTC	FM_245	VA	NYGC	MG	exAM	exAM_ERN1
FM_245-GTGACGCTCCTCATAT	FM_245	VA	NYGC	MG	Homeo	Homeo_FRMD4A
FM_245-CCACCATCAACTGGTT	FM_245	VA	NYGC	MG	Adapt	Adapt_HSPA1A
FM_245-CGTAATGTCGGATACT	FM_245	VA	NYGC	MG	Homeo	Homeo_FRMD4A
FM_245-TCTCACGTCACACGAT	FM_245	VA	NYGC	MG	exAM	exAM_ERN1
FM_245-GGTGTCGAGCCTCATA	FM_245	VA	NYGC	MG	Homeo	Homeo_FRMD4A
FM_245-AACCTTTGTTGCTTGA	FM_245	VA	NYGC	MG	Homeo	Homeo_FRMD4A
FM_245-TGGGATTCATGTTCAG	FM_245	VA	NYGC	MG	Homeo	Homeo_FRMD4A
FM_245-ACACTGATCGAGTCCG	FM_245	VA	NYGC	MG	Homeo	Homeo_FRMD4A
FM_245-CTTAGGAGTACCGGCT	FM_245	VA	NYGC	PVM	PVM	PVM_CD163
FM_245-CTATCTAGTTCCACAA	FM_245	VA	NYGC	MG	Homeo	Homeo_FRMD4A
FM_245-GTTGTGATCTTAGCCC	FM_245	VA	NYGC	MG	Homeo	Homeo_FRMD4A
FM_245-CTACAGAAGTGTAGTA	FM_245	VA	NYGC	MG	exAM	exAM_ERN1
FM_245-AGGAGGTTCCTTCTGG	FM_245	VA	NYGC	MG	exAM	exAM_ERN1
FM_245-AAGTCGTCACTTGGCG	FM_245	VA	NYGC	MG	exAM	exAM_ERN1
FM_245-ATGTCTTAGCGAGAAA	FM_245	VA	NYGC	MG	Homeo	Homeo_FRMD4A
FM_245-AAGAACAAGTAGCTCT	FM_245	VA	NYGC	MG	exAM	exAM_ERN1
FM_245-GCCAGTGAGGAAAGGT	FM_245	VA	NYGC	MG	Homeo	Homeo_FRMD4A
FM_245-GCCAGCACAAAGTATG	FM_245	VA	NYGC	MG	Homeo	Homeo_FRMD4A
FM_245-GTTTACTGTTCTCCCA	FM_245	VA	NYGC	MG	Homeo	Homeo_FRMD4A
FM_245-AAAGGTAAGCATCGAG	FM_245	VA	NYGC	MG	Adapt	Adapt_HSPA1A
FM_245-AGGAGGTCACTGTGTA	FM_245	VA	NYGC	MG	Adapt	Adapt_HSPA1A
FM_245-ACCTGAACAAATAGCA	FM_245	VA	NYGC	PVM	PVM	PVM_CD163
FM_245-AGATGCTAGAGTGACC	FM_245	VA	NYGC	MG	Homeo	Homeo_FRMD4A
FM_245-TTCACGCTCATGGGAG	FM_245	VA	NYGC	MG	exAM	exAM_ERN1
FM_245-ATGTCCCGTAGGTTTC	FM_245	VA	NYGC	MG	Homeo	Homeo_FRMD4A
FM_245-CTCTCAGGTGGTAATA	FM_245	VA	NYGC	MG	Homeo	Homeo_FRMD4A
FM_245-GGGCCATCAGCCTATA	FM_245	VA	NYGC	MG	Homeo	Homeo_FRMD4A
FM_245-GGATCTAAGGACTAAT	FM_245	VA	NYGC	MG	Homeo	Homeo_FRMD4A
FM_245-CAATTTCGTAACAGTA	FM_245	VA	NYGC	MG	exAM	exAM_ERN1
FM_245-ATGCGATTCCGTATGA	FM_245	VA	NYGC	MG	Homeo	Homeo_FRMD4A
FM_245-AATTCCTGTTCACGAT	FM_245	VA	NYGC	MG	exAM	exAM_ERN1
FM_245-ATTGTTCAGCCTATCA	FM_245	VA	NYGC	MG	exAM	exAM_ERN1
FM_245-AGACAAAAGTTCGGTT	FM_245	VA	NYGC	MG	exAM	exAM_ERN1
FM_245-TCGATTTAGCACTCTA	FM_245	VA	NYGC	MG	Homeo	Homeo_FRMD4A
FM_245-GCCAGCAGTGAGTCAG	FM_245	VA	NYGC	MG	exAM	exAM_ERN1
FM_245-GTGCGTGGTTTCCAAG	FM_245	VA	NYGC	MG	exAM	exAM_ERN1
FM_245-GTCTGTCTCCGGTTCT	FM_245	VA	NYGC	MG	exAM	exAM_ERN1
FM_245-CTGTATTTCCGTGTGG	FM_245	VA	NYGC	MG	Homeo	Homeo_FRMD4A
FM_245-AGAAGTATCCCAGCGA	FM_245	VA	NYGC	MG	Homeo	Homeo_FRMD4A
FM_245-ACAACCATCCCGTTGT	FM_245	VA	NYGC	MG	exAM	exAM_ERN1
FM_245-TCATGCCTCGCAGTGC	FM_245	VA	NYGC	MG	Homeo	Homeo_FRMD4A
FM_245-CGATGCGTCCGTACGG	FM_245	VA	NYGC	MG	Homeo	Homeo_FRMD4A
FM_245-GGTGGCTAGCAGTAAT	FM_245	VA	NYGC	MG	Homeo	Homeo_FRMD4A
FM_245-TTTCGATGTGGTTTGT	FM_245	VA	NYGC	MG	Homeo	Homeo_FRMD4A
FM_245-CAAGAGGGTTAACAGA	FM_245	VA	NYGC	MG	Homeo	Homeo_FRMD4A
FM_245-GGAATGGGTAGCTTGT	FM_245	VA	NYGC	MG	exAM	exAM_ERN1
FM_245-AGGATCTTCGAGCACC	FM_245	VA	NYGC	MG	Homeo	Homeo_FRMD4A
FM_245-ATAGACCAGGAATGTT	FM_245	VA	NYGC	MG	Homeo	Homeo_FRMD4A
FM_245-GAGAGGTGTAATACCC	FM_245	VA	NYGC	MG	exAM	exAM_ERN1
FM_245-CAATTTCTCCGTTGGG	FM_245	VA	NYGC	MG	exAM	exAM_ERN1
FM_245-TGTAACGGTGACACGA	FM_245	VA	NYGC	MG	Homeo	Homeo_FRMD4A
FM_245-TTCCGTGGTTAGAAGT	FM_245	VA	NYGC	MG	exAM	exAM_ERN1
FM_245-GATTTCTAGACACACG	FM_245	VA	NYGC	MG	exAM	exAM_ERN1
FM_245-GTAGGAGCAGAAGCTG	FM_245	VA	NYGC	MG	Homeo	Homeo_FRMD4A
FM_245-TTCTTCCTCGTGTTCC	FM_245	VA	NYGC	MG	Homeo	Homeo_FRMD4A
FM_245-GCAACATTCCAATCCC	FM_245	VA	NYGC	MG	exAM	exAM_ERN1
FM_245-AGGGAGTAGGAACGCT	FM_245	VA	NYGC	MG	Homeo	Homeo_FRMD4A
FM_245-CAGGCCAAGTGACCTT	FM_245	VA	NYGC	MG	Homeo	Homeo_FRMD4A
FM_245-GGAGATGTCGCAATTG	FM_245	VA	NYGC	MG	Homeo	Homeo_FRMD4A
FM_245-AGCGTCGCATAATCCG	FM_245	VA	NYGC	MG	Adapt	Adapt_HIF1A
FM_245-GGTGGCTCACATGAAA	FM_245	VA	NYGC	MG	Homeo	Homeo_FRMD4A
FM_245-ATGGGAGAGTTACGGG	FM_245	VA	NYGC	MG	Adapt	Adapt_IFI44L
FM_245-AGTTAGCGTCCCGGTA	FM_245	VA	NYGC	MG	Homeo	Homeo_FRMD4A
FM_245-CGGTCAGTCGGAAACG	FM_245	VA	NYGC	MG	Homeo	Homeo_FRMD4A
FM_245-TCGTGCTCATCCTCAC	FM_245	VA	NYGC	MG	Homeo	Homeo_FRMD4A
FM_245-TTTGACTGTTAGAAAC	FM_245	VA	NYGC	MG	Homeo	Homeo_FRMD4A
FM_245-CTAAGTGTCGCCGAGT	FM_245	VA	NYGC	MG	Homeo	Homeo_FRMD4A
FM_245-TCAGGGCTCGTAACAC	FM_245	VA	NYGC	MG	Homeo	Homeo_FRMD4A
FM_245-GGCTTTCCATCCGCGA	FM_245	VA	NYGC	MG	Adapt	Adapt_HSPA1A
FM_245-AGTTCGACAACCACGC	FM_245	VA	NYGC	MG	Homeo	Homeo_FRMD4A
FM_245-GCCCAGAGTGCGTTTA	FM_245	VA	NYGC	MG	exAM	exAM_ERN1
FM_245-GGTCTGGCAAGACCGA	FM_245	VA	NYGC	MG	Homeo	Homeo_FRMD4A
FM_245-ATCCACCAGGGAGATA	FM_245	VA	NYGC	MG	Homeo	Homeo_FRMD4A
FM_245-GGTAGAGTCTGGCCGA	FM_245	VA	NYGC	MG	Homeo	Homeo_FRMD4A
FM_245-GCAGCCAAGAATTTGG	FM_245	VA	NYGC	MG	Homeo	Homeo_FRMD4A
FM_245-GGTAGAGTCGTACACA	FM_245	VA	NYGC	MG	exAM	exAM_ERN1
FM_245-GCGTGCAGTGTTGATC	FM_245	VA	NYGC	MG	Adapt	Adapt_HSPA1A
FM_245-GGGTGAAGTGCATCTA	FM_245	VA	NYGC	MG	exAM	exAM_ERN1
FM_245-AATAGAGTCCAGCAAT	FM_245	VA	NYGC	MG	Homeo	Homeo_FRMD4A
FM_245-ACGATCATCTCATTAC	FM_245	VA	NYGC	MG	Homeo	Homeo_FRMD4A
FM_245-GCCAACGTCGTGCTCT	FM_245	VA	NYGC	MG	Homeo	Homeo_FRMD4A
FM_245-GACCGTGCATTAAAGG	FM_245	VA	NYGC	MG	Homeo	Homeo_PICALM
FM_245-AGACAAAAGAAAGTCT	FM_245	VA	NYGC	MG	Homeo	Homeo_FRMD4A
FM_245-GGGTCACTCCCATACC	FM_245	VA	NYGC	MG	exAM	exAM_ERN1
FM_245-TGGTAGTCATGGCCCA	FM_245	VA	NYGC	MG	Homeo	Homeo_FRMD4A
FM_245-AATCGTGTCTACACAG	FM_245	VA	NYGC	MG	Homeo	Homeo_FRMD4A
FM_245-CTATCCGAGAACCGCA	FM_245	VA	NYGC	MG	Homeo	Homeo_FRMD4A
FM_245-TAATCTCGTGCTTCAA	FM_245	VA	NYGC	PVM	PVM	PVM_CD163
FM_245-TGGGTTACACGTTGGC	FM_245	VA	NYGC	MG	exAM	exAM_ERN1
FM_245-ACACGCGAGCTTCGTA	FM_245	VA	NYGC	MG	exAM	exAM_ERN1
FM_245-CAATTTCAGCCTTTGA	FM_245	VA	NYGC	MG	Homeo	Homeo_FRMD4A
FM_245-TATCCTATCGGTCTGG	FM_245	VA	NYGC	MG	Homeo	Homeo_FRMD4A
FM_245-TTAGGCACATCAGCGC	FM_245	VA	NYGC	MG	Homeo	Homeo_FRMD4A
FM_245-GAGAAATGTGTCTTGA	FM_245	VA	NYGC	MG	exAM	exAM_ERN1
FM_245-CGCATAACAGCGTTGC	FM_245	VA	NYGC	MG	Homeo	Homeo_FRMD4A
FM_245-GTCTCACAGTATAACG	FM_245	VA	NYGC	MG	Homeo	Homeo_FRMD4A
FM_245-CTCAATTGTATACAGA	FM_245	VA	NYGC	MG	exAM	exAM_ERN1
FM_245-ATGGGAGTCTCTAAGG	FM_245	VA	NYGC	MG	Homeo	Homeo_PICALM
FM_245-TAACACGCAGACCTGC	FM_245	VA	NYGC	MG	Homeo	Homeo_FRMD4A
FM_245-TTGTTGTCACATATCG	FM_245	VA	NYGC	MG	exAM	exAM_ERN1
FM_245-ATCCACCAGGGCAAGG	FM_245	VA	NYGC	MG	Homeo	Homeo_FRMD4A
FM_245-CTAAGTGCACAGCCTG	FM_245	VA	NYGC	MG	Homeo	Homeo_FRMD4A
FM_245-GACCTTCTCATGGTAC	FM_245	VA	NYGC	MG	Adapt	Adapt_HSPA1A
FM_245-TCGACGGGTAGTCGGA	FM_245	VA	NYGC	MG	Homeo	Homeo_FRMD4A
FM_245-TCTGTCGAGATGTTAG	FM_245	VA	NYGC	MG	Homeo	Homeo_FRMD4A
FM_245-TTCTGTAGTCTGCAAT	FM_245	VA	NYGC	MG	Homeo	Homeo_FRMD4A
FM_245-CGGGTGTGTCCAGGTC	FM_245	VA	NYGC	MG	Adapt	Adapt_HSPA1A
FM_245-CTTCGGTAGAAGCGGG	FM_245	VA	NYGC	MG	Homeo	Homeo_FRMD4A
FM_245-CTGCCTACAAATGAGT	FM_245	VA	NYGC	MG	Homeo	Homeo_FRMD4A
FM_245-CACGAATCAGGGTCTC	FM_245	VA	NYGC	MG	Homeo	Homeo_FRMD4A
FM_245-ACCTGTCGTCCTACGG	FM_245	VA	NYGC	MG	Adapt	Adapt_HIF1A
FM_245-TGTAGACGTCGACTGC	FM_245	VA	NYGC	MG	Homeo	Homeo_FRMD4A
FM_245-GGTCTGGAGGTTACCT	FM_245	VA	NYGC	MG	exAM	exAM_ERN1
FM_245-AGGTAGGAGTAAGAGG	FM_245	VA	NYGC	MG	Homeo	Homeo_FRMD4A
FM_245-GTAGAAAAGGCGCTTC	FM_245	VA	NYGC	PVM	PVM	PVM_CD163
FM_245-TAGGAGGGTGGGTCAA	FM_245	VA	NYGC	MG	Homeo	Homeo_PICALM
FM_245-GTTACCCCATCGTGGC	FM_245	VA	NYGC	MG	Homeo	Homeo_FRMD4A
FM_245-CAGAGCCGTGAATAAC	FM_245	VA	NYGC	MG	Homeo	Homeo_FRMD4A
FM_245-ATTCCCGTCATAGACC	FM_245	VA	NYGC	MG	Homeo	Homeo_FRMD4A
FM_245-CATGCAACAAGGCGTA	FM_245	VA	NYGC	MG	Homeo	Homeo_FRMD4A
FM_245-GTTGCGGAGGCTCAAG	FM_245	VA	NYGC	MG	Homeo	Homeo_FRMD4A
FM_245-AGTCTCCCAACACACT	FM_245	VA	NYGC	MG	exAM	exAM_ERN1
FM_245-TGGGCGTTCCGACGGT	FM_245	VA	NYGC	MG	Homeo	Homeo_PICALM
FM_245-GAGATGGTCTCTAAGG	FM_245	VA	NYGC	MG	Homeo	Homeo_FRMD4A
FM_245-GAGACCCCAGGACATG	FM_245	VA	NYGC	MG	Homeo	Homeo_FRMD4A
FM_245-CCTGCATAGATAGCTA	FM_245	VA	NYGC	MG	exAM	exAM_ERN1
FM_245-TCGTAGATCGCGGTAC	FM_245	VA	NYGC	MG	exAM	exAM_ERN1
FM_245-GTTACGATCTTAGCCC	FM_245	VA	NYGC	MG	Adapt	Adapt_HSPA1A
FM_245-TGGTTAGGTGTGTCCG	FM_245	VA	NYGC	MG	Homeo	Homeo_FRMD4A
FM_245-CTAACCCCACGGGTAA	FM_245	VA	NYGC	MG	Homeo	Homeo_FRMD4A
FM_245-TGCGATAGTATGAAAC	FM_245	VA	NYGC	MG	Adapt	Adapt_HSPA1A
FM_245-AGGAGGTGTGCATACT	FM_245	VA	NYGC	MG	Adapt	Adapt_AIF1
FM_245-ACTTCGCTCCGTGTAA	FM_245	VA	NYGC	MG	Homeo	Homeo_FRMD4A
FM_245-TTCATGTCATCAACCA	FM_245	VA	NYGC	MG	Homeo	Homeo_FRMD4A
FM_245-TCTGTCGTCGCTTGAA	FM_245	VA	NYGC	MG	Homeo	Homeo_FRMD4A
FM_245-TACGCTCCATGTTTGG	FM_245	VA	NYGC	MG	Adapt	Adapt_HSPA1A
FM_245-TATCTGTGTCTCTCTG	FM_245	VA	NYGC	MG	Homeo	Homeo_FRMD4A
FM_245-TGCACGGGTGAGATTA	FM_245	VA	NYGC	MG	Homeo	Homeo_FRMD4A
FM_245-CGGGTCAGTGCGTCGT	FM_245	VA	NYGC	MG	Homeo	Homeo_FRMD4A
FM_245-GGCGTCATCAAATAGG	FM_245	VA	NYGC	MG	Homeo	Homeo_FRMD4A
FM_245-GCACATATCAAACGAA	FM_245	VA	NYGC	MG	Homeo	Homeo_FRMD4A
FM_245-TCATCATGTAAGATTG	FM_245	VA	NYGC	MG	Homeo	Homeo_FRMD4A
FM_245-AGAAGCGTCAGCACCG	FM_245	VA	NYGC	MG	exAM	exAM_ERN1
FM_245-ATCAGGTCACTGAATC	FM_245	VA	NYGC	PVM	PVM	PVM_CD163
FM_245-CCGTAGGAGCACTCGC	FM_245	VA	NYGC	MG	Homeo	Homeo_FRMD4A
FM_245-CACTAAGCAGCGTAGA	FM_245	VA	NYGC	MG	exAM	exAM_ERN1
FM_245-TGGATGTGTATACCCA	FM_245	VA	NYGC	MG	Homeo	Homeo_FRMD4A
FM_245-GCCATGGCAGCACAGA	FM_245	VA	NYGC	MG	Homeo	Homeo_FRMD4A
FM_245-GGAAGTGTCACGACTA	FM_245	VA	NYGC	MG	exAM	exAM_ERN1
FM_245-AGCTACACATGGTGGA	FM_245	VA	NYGC	MG	ADAM	ADAM_GPNMB
FM_245-GTGTTCCCAGTAACAA	FM_245	VA	NYGC	MG	Homeo	Homeo_FRMD4A
FM_245-AAGTACCGTCTCAAGT	FM_245	VA	NYGC	MG	exAM	exAM_ERN1
FM_245-CAGCACGGTCAAGCCC	FM_245	VA	NYGC	MG	Homeo	Homeo_FRMD4A
FM_245-CATCAAGGTGGTATGG	FM_245	VA	NYGC	MG	exAM	exAM_ERN1
FM_245-TGAGGAGCATTAGGCT	FM_245	VA	NYGC	MG	Homeo	Homeo_FRMD4A
FM_245-GTCTGTCGTGACATCT	FM_245	VA	NYGC	MG	Homeo	Homeo_FRMD4A
FM_245-GCACATAAGCGATCGA	FM_245	VA	NYGC	MG	exAM	exAM_ERN1
FM_245-TACTGCCCACACAGAG	FM_245	VA	NYGC	MG	Homeo	Homeo_FRMD4A
FM_245-AATTTCCAGTGATGGC	FM_245	VA	NYGC	MG	exAM	exAM_ERN1
FM_245-ATTCCTAAGTAGCCAG	FM_245	VA	NYGC	MG	exAM	exAM_ERN1
FM_245-CGTGATATCGGTCACG	FM_245	VA	NYGC	MG	Homeo	Homeo_FRMD4A
FM_245-TGCATCCAGTCTTCCC	FM_245	VA	NYGC	MG	Homeo	Homeo_FRMD4A
FM_245-CTCAACCAGCCAAGTG	FM_245	VA	NYGC	MG	exAM	exAM_ERN1
FM_245-GGTCTGGGTACCTTCC	FM_245	VA	NYGC	MG	exAM	exAM_ERN1
FM_245-GTAGTACTCTTCCCAG	FM_245	VA	NYGC	MG	Homeo	Homeo_FRMD4A
FM_245-ATCATTCGTGGCTAGA	FM_245	VA	NYGC	MG	exAM	exAM_ERN1
FM_245-GTAGTACGTCAAGGCA	FM_245	VA	NYGC	MG	Homeo	Homeo_FRMD4A
FM_245-GGAAGTGTCACATTGG	FM_245	VA	NYGC	MG	Homeo	Homeo_FRMD4A
FM_245-CCCTAACAGACTACCT	FM_245	VA	NYGC	MG	Homeo	Homeo_FRMD4A
FM_245-CTCAATTCAGGACTAG	FM_245	VA	NYGC	MG	Homeo	Homeo_FRMD4A
FM_245-ACGGGTCAGCAGTCTT	FM_245	VA	NYGC	MG	Homeo	Homeo_FRMD4A
FM_245-GTGCTGGCATTGCTGA	FM_245	VA	NYGC	MG	exAM	exAM_ERN1
FM_245-ATGCGATCACGTCATA	FM_245	VA	NYGC	MG	exAM	exAM_ERN1
FM_245-TGACTCCAGCGGTAGT	FM_245	VA	NYGC	MG	Homeo	Homeo_FRMD4A
FM_245-TAACACGCAGTCAGAG	FM_245	VA	NYGC	MG	exAM	exAM_ERN1
FM_245-GGGTGTCCAGCGGTTC	FM_245	VA	NYGC	MG	exAM	exAM_ERN1
FM_245-GTAGATCTCTGTGTGA	FM_245	VA	NYGC	MG	exAM	exAM_ERN1
FM_245-TGCTCCATCGCAGTTA	FM_245	VA	NYGC	MG	Homeo	Homeo_FRMD4A
FM_245-TATATCCCACATTCGA	FM_245	VA	NYGC	MG	exAM	exAM_ERN1
FM_245-CTCCAACTCAAGAATG	FM_245	VA	NYGC	MG	exAM	exAM_ERN1
FM_245-TCAGTTTAGGGTACGT	FM_245	VA	NYGC	MG	Homeo	Homeo_FRMD4A
FM_245-CACTGAAAGGATATGT	FM_245	VA	NYGC	MG	Homeo	Homeo_FRMD4A
FM_245-CATTGAGCACCGTCGA	FM_245	VA	NYGC	PVM	PVM	PVM_CD163
FM_245-TCATGCCCATGAGATA	FM_245	VA	NYGC	MG	Adapt	Adapt_HIF1A
FM_245-TCATTGTGTGAGCGAT	FM_245	VA	NYGC	MG	exAM	exAM_ERN1
FM_245-TCTGGCTCATGGGCAA	FM_245	VA	NYGC	MG	Adapt	Adapt_HSPA1A
FM_245-GGCACGTGTTGCTAGT	FM_245	VA	NYGC	MG	Homeo	Homeo_FRMD4A
FM_245-ATTCAGGGTCCGTACG	FM_245	VA	NYGC	MG	Homeo	Homeo_FRMD4A
FM_245-CATAAGCCAGTCTCTC	FM_245	VA	NYGC	MG	Adapt	Adapt_AIF1
FM_245-TCCTCGAGTATCAGCT	FM_245	VA	NYGC	MG	Homeo	Homeo_FRMD4A
FM_245-CTAGACACACAGCCTG	FM_245	VA	NYGC	MG	exAM	exAM_ERN1
FM_245-GCCATTCAGTCACAGG	FM_245	VA	NYGC	MG	Homeo	Homeo_FRMD4A
FM_245-GAGGGATTCGACATAC	FM_245	VA	NYGC	MG	Adapt	Adapt_HIF1A
FM_245-TCCGATCAGGCTTAGG	FM_245	VA	NYGC	MG	Homeo	Homeo_FRMD4A
FM_245-CCCTGATAGCTGTACT	FM_245	VA	NYGC	MG	Homeo	Homeo_FRMD4A
FM_245-CTCCACACATTGTGCA	FM_245	VA	NYGC	MG	exAM	exAM_ERN1
FM_245-GTCGCGATCAATGCAC	FM_245	VA	NYGC	MG	Homeo	Homeo_FRMD4A
FM_245-TACAACGTCAATCCAG	FM_245	VA	NYGC	MG	Homeo	Homeo_FRMD4A
FM_245-CACTTCGAGCAGCCTC	FM_245	VA	NYGC	MG	Homeo	Homeo_FRMD4A
FM_245-AAGTTCGCAAAGGCTG	FM_245	VA	NYGC	MG	Homeo	Homeo_FRMD4A
FM_245-ACGATGTAGGGCCCTT	FM_245	VA	NYGC	MG	exAM	exAM_ERN1
FM_245-AGCGCTGTCCCATAAG	FM_245	VA	NYGC	MG	Homeo	Homeo_FRMD4A
FM_245-ATCGCCTCAGTTACCA	FM_245	VA	NYGC	MG	exAM	exAM_ERN1
FM_245-CTACTATAGCACACAG	FM_245	VA	NYGC	MG	exAM	exAM_ERN1
FM_245-TAATCTCGTAGAGACC	FM_245	VA	NYGC	MG	exAM	exAM_ERN1
FM_245-ATGGGTTCACAGAGCA	FM_245	VA	NYGC	MG	Homeo	Homeo_FRMD4A
FM_245-CCCTGATGTCACTCAA	FM_245	VA	NYGC	MG	Homeo	Homeo_FRMD4A
FM_245-GTTACCCTCGCTACAA	FM_245	VA	NYGC	MG	Homeo	Homeo_FRMD4A
FM_245-TGTTACTTCGCGCTGA	FM_245	VA	NYGC	MG	Adapt	Adapt_HIST
FM_245-GCACGTGGTTGTTGCA	FM_245	VA	NYGC	MG	Homeo	Homeo_FRMD4A
FM_245-GATGAGGCATCCGAGC	FM_245	VA	NYGC	MG	exAM	exAM_ERN1
FM_245-GAAATGATCGTGTTCC	FM_245	VA	NYGC	MG	Homeo	Homeo_FRMD4A
FM_245-TCTTGCGTCATTTGTC	FM_245	VA	NYGC	MG	exAM	exAM_ERN1
FM_245-ACAACCAGTGATTCAC	FM_245	VA	NYGC	MG	exAM	exAM_ERN1
FM_245-TGGGCGTAGCACTCGC	FM_245	VA	NYGC	MG	Homeo	Homeo_FRMD4A
FM_245-AGGGTGATCATGCGGC	FM_245	VA	NYGC	MG	Homeo	Homeo_FRMD4A
FM_245-GTCCTCAAGTTGCCCG	FM_245	VA	NYGC	MG	exAM	exAM_ERN1
FM_245-GGGCCATAGTGGTTCT	FM_245	VA	NYGC	MG	Homeo	Homeo_FRMD4A
FM_245-CTACGGGGTACTTGTG	FM_245	VA	NYGC	MG	exAM	exAM_ERN1
FM_245-ATTCATCTCCGATAAC	FM_245	VA	NYGC	MG	Homeo	Homeo_FRMD4A
FM_245-CTTCGGTCAGTCCGTG	FM_245	VA	NYGC	MG	exAM	exAM_ERN1
FM_245-GAGCTGCTCGTGCGAC	FM_245	VA	NYGC	MG	Homeo	Homeo_FRMD4A
FM_245-GTGCTTCTCTCATTAC	FM_245	VA	NYGC	MG	Homeo	Homeo_FRMD4A
FM_245-CCATAAGCATCGCTAA	FM_245	VA	NYGC	MG	Homeo	Homeo_FRMD4A
FM_245-TGAGGGATCTTCCCGA	FM_245	VA	NYGC	MG	exAM	exAM_ERN1
FM_245-CAAGGGAGTTTACGTG	FM_245	VA	NYGC	MG	exAM	exAM_ERN1
FM_245-CAGCAGCTCGTCGATA	FM_245	VA	NYGC	MG	Homeo	Homeo_FRMD4A
FM_245-TGGTTAGAGAATCCCT	FM_245	VA	NYGC	MG	exAM	exAM_ERN1
FM_245-ATAGAGAAGTTTGAGA	FM_245	VA	NYGC	MG	exAM	exAM_ERN1
FM_245-ATCGGATAGCACCGAA	FM_245	VA	NYGC	PVM	PVM	PVM_CD163
FM_245-GAATCGTCAGTTGAAA	FM_245	VA	NYGC	MG	Homeo	Homeo_FRMD4A
FM_245-ATCACGATCCCGAGGT	FM_245	VA	NYGC	MG	Homeo	Homeo_FRMD4A
FM_245-GAGTGTTCATCGCCTT	FM_245	VA	NYGC	MG	Homeo	Homeo_FRMD4A
FM_245-GTGCGTGGTGTACGCC	FM_245	VA	NYGC	MG	Homeo	Homeo_FRMD4A
FM_245-GAACTGTTCGAGTGGA	FM_245	VA	NYGC	MG	Homeo	Homeo_PICALM
FM_245-GTCAAGTCATTGCCTC	FM_245	VA	NYGC	MG	Homeo	Homeo_FRMD4A
FM_245-CATTGTTAGATTGACA	FM_245	VA	NYGC	MG	exAM	exAM_ERN1
FM_245-CTGCTCACATCGGCCA	FM_245	VA	NYGC	MG	exAM	exAM_ERN1
FM_245-CATCCGTCACTCTAGA	FM_245	VA	NYGC	MG	exAM	exAM_ERN1
FM_245-TGTAGACTCAAGTGTC	FM_245	VA	NYGC	MG	exAM	exAM_ERN1
FM_245-TCAGTGAAGATGCGAC	FM_245	VA	NYGC	MG	exAM	exAM_ERN1
FM_245-GGGCCATCACTGGATT	FM_245	VA	NYGC	MG	Homeo	Homeo_FRMD4A
FM_245-CCGGTAGTCGGCTTGG	FM_245	VA	NYGC	MG	Homeo	Homeo_FRMD4A
FM_245-ACGATCATCGGATACT	FM_245	VA	NYGC	MG	Homeo	Homeo_FRMD4A
FM_245-AATAGAGTCGTTGTGA	FM_245	VA	NYGC	MG	Homeo	Homeo_FRMD4A
FM_245-ATTCGTTAGTAAGGGA	FM_245	VA	NYGC	MG	Homeo	Homeo_FRMD4A
FM_245-GACTATGAGCACCGTC	FM_245	VA	NYGC	MG	Homeo	Homeo_FRMD4A
FM_245-CTATCCGCAACGTATC	FM_245	VA	NYGC	MG	Homeo	Homeo_FRMD4A
FM_245-TGATCAGGTACTTCCC	FM_245	VA	NYGC	MG	exAM	exAM_ERN1
FM_245-CAAGCTATCACCGGGT	FM_245	VA	NYGC	MG	Adapt	Adapt_HSPA1A
FM_245-AGTCAACTCCACCCTA	FM_245	VA	NYGC	MG	Homeo	Homeo_FRMD4A
FM_245-TCAGTGACAGTTCACA	FM_245	VA	NYGC	MG	Adapt	Adapt_HSPA1A
FM_245-GCTTTCGAGGTTCAGG	FM_245	VA	NYGC	MG	Homeo	Homeo_FRMD4A
FM_245-TCACTATCATGACTTG	FM_245	VA	NYGC	MG	Adapt	Adapt_IFI44L
FM_245-GGCTTTCAGACGACGT	FM_245	VA	NYGC	MG	exAM	exAM_ERN1
FM_245-TGTTCTACAAATGCTC	FM_245	VA	NYGC	MG	exAM	exAM_ERN1
FM_245-TTTCGATGTACCAATC	FM_245	VA	NYGC	MG	Adapt	Adapt_AIF1
FM_245-CTGAATGAGCGCCTTG	FM_245	VA	NYGC	MG	Homeo	Homeo_FRMD4A
FM_245-TACTTCATCAAGGACG	FM_245	VA	NYGC	MG	exAM	exAM_ERN1
FM_245-CTGGCAGGTCCAAATC	FM_245	VA	NYGC	PVM	PVM	PVM_CD163
FM_245-TCAGGTATCCATGAGT	FM_245	VA	NYGC	MG	Homeo	Homeo_FRMD4A
FM_245-ATTCTACGTAGCGTAG	FM_245	VA	NYGC	MG	Homeo	Homeo_FRMD4A
FM_245-CTACCTGAGCCTGACC	FM_245	VA	NYGC	MG	exAM	exAM_ERN1
FM_245-AGGGTCCGTATAGCTC	FM_245	VA	NYGC	MG	Homeo	Homeo_FRMD4A
FM_245-ACCCTTGGTGAATTAG	FM_245	VA	NYGC	MG	Homeo	Homeo_FRMD4A
FM_245-ATAGGCTTCAGCTTGA	FM_245	VA	NYGC	MG	Homeo	Homeo_FRMD4A
FM_245-GGGTATTAGTTCCATG	FM_245	VA	NYGC	MG	exAM	exAM_ERN1
FM_245-TGAACGTCACTGTGTA	FM_245	VA	NYGC	MG	Homeo	Homeo_FRMD4A
FM_245-CTGTGGGGTTCTCGTC	FM_245	VA	NYGC	MG	exAM	exAM_ERN1
FM_245-ATGTCCCGTTGTCATG	FM_245	VA	NYGC	MG	Homeo	Homeo_FRMD4A
FM_245-CAACGGCAGTAACCTC	FM_245	VA	NYGC	MG	exAM	exAM_ERN1
FM_245-ATTACTCCATACAGCT	FM_245	VA	NYGC	MG	Homeo	Homeo_FRMD4A
FM_245-TGCAGATTCGTGTGGC	FM_245	VA	NYGC	MG	exAM	exAM_ERN1
FM_245-CATACCCTCCTGTAGA	FM_245	VA	NYGC	MG	Homeo	Homeo_FRMD4A
FM_245-GTGGGAATCTGCGGAC	FM_245	VA	NYGC	MG	Homeo	Homeo_FRMD4A
FM_245-ATCGTGATCTCAACGA	FM_245	VA	NYGC	MG	exAM	exAM_ERN1
FM_245-TCATTCACAATCCAGT	FM_245	VA	NYGC	MG	exAM	exAM_ERN1
FM_245-TCGCACTGTTCTGACA	FM_245	VA	NYGC	MG	Homeo	Homeo_FRMD4A
FM_245-CCTCACAAGTAAACTG	FM_245	VA	NYGC	MG	Homeo	Homeo_FRMD4A
FM_245-CTGCCTATCAAATGAG	FM_245	VA	NYGC	MG	Homeo	Homeo_FRMD4A
FM_245-AATGGAAGTAATCAAG	FM_245	VA	NYGC	MG	exAM	exAM_ERN1
FM_245-CACAACACAGCAAGAC	FM_245	VA	NYGC	MG	Homeo	Homeo_FRMD4A
FM_245-ATCTTCATCAATCTCT	FM_245	VA	NYGC	MG	Homeo	Homeo_FRMD4A
FM_245-TCCTTCTTCGAGAGCA	FM_245	VA	NYGC	MG	exAM	exAM_ERN1
FM_245-GTTACCCCAGAGCGTA	FM_245	VA	NYGC	MG	Homeo	Homeo_FRMD4A
FM_245-GGTGAAGCAACCGATT	FM_245	VA	NYGC	MG	Adapt	Adapt_IFI44L
FM_245-ATTCCATGTGGACAGT	FM_245	VA	NYGC	MG	Homeo	Homeo_FRMD4A
FM_245-ACGTACATCCCGTAAA	FM_245	VA	NYGC	MG	exAM	exAM_ERN1
FM_245-ACGGTCGGTCATGACT	FM_245	VA	NYGC	MG	Homeo	Homeo_FRMD4A
FM_245-TTCCAATGTGGACTAG	FM_245	VA	NYGC	MG	Homeo	Homeo_FRMD4A
FM_245-TGGGAGATCTTACGTT	FM_245	VA	NYGC	MG	exAM	exAM_ERN1
FM_245-TCATACTTCCTAGCTC	FM_245	VA	NYGC	MG	Homeo	Homeo_FRMD4A
FM_245-CGGGTCAGTGCAATGG	FM_245	VA	NYGC	MG	Adapt	Adapt_HIST
FM_245-GGTAATCCACTGTTCC	FM_245	VA	NYGC	MG	Homeo	Homeo_FRMD4A
FM_245-TTGTGGAGTCGGAACA	FM_245	VA	NYGC	MG	Homeo	Homeo_FRMD4A
FM_245-TCGTCCAGTGCCTACG	FM_245	VA	NYGC	MG	exAM	exAM_ERN1
FM_245-TGAGCGCAGATTGACA	FM_245	VA	NYGC	MG	Homeo	Homeo_FRMD4A
FM_245-AATGGCTGTGAGTTGG	FM_245	VA	NYGC	MG	Homeo	Homeo_FRMD4A
FM_245-CAATACGTCTGGCCGA	FM_245	VA	NYGC	MG	Homeo	Homeo_FRMD4A
FM_245-TTAGGGTAGGATACCG	FM_245	VA	NYGC	MG	exAM	exAM_ERN1
FM_245-GAAATGACAACGCCCA	FM_245	VA	NYGC	MG	Adapt	Adapt_HIF1A
FM_245-TTAGGCAAGCCTCTTC	FM_245	VA	NYGC	MG	exAM	exAM_ERN1
FM_245-CAAGGGACAAGTGCAG	FM_245	VA	NYGC	MG	exAM	exAM_ERN1
FM_245-GGGCCATTCCGTGTAA	FM_245	VA	NYGC	MG	Homeo	Homeo_FRMD4A
FM_245-TCAGTGACAGGGAATC	FM_245	VA	NYGC	MG	Homeo	Homeo_FRMD4A
FM_245-AGCTCAACAACACAAA	FM_245	VA	NYGC	MG	Adapt	Adapt_HSPA1A
FM_245-GACCTTCGTCGATTTG	FM_245	VA	NYGC	MG	exAM	exAM_ERN1
FM_245-AAGCGAGCATTAGGAA	FM_245	VA	NYGC	MG	Homeo	Homeo_FRMD4A
FM_245-CGTAATGTCACACCGG	FM_245	VA	NYGC	MG	Homeo	Homeo_FRMD4A
FM_245-ACCCTCAAGAGAACCC	FM_245	VA	NYGC	MG	exAM	exAM_ERN1
FM_245-ATCGATGAGAACTCCT	FM_245	VA	NYGC	MG	Homeo	Homeo_FRMD4A
FM_245-GGGCTCATCCCATGGG	FM_245	VA	NYGC	MG	exAM	exAM_ERN1
FM_245-TTACTGTCATTAAAGG	FM_245	VA	NYGC	MG	exAM	exAM_ERN1
FM_245-AGACAAAGTGCGGCTT	FM_245	VA	NYGC	MG	exAM	exAM_ERN1
FM_245-CTGCCATTCTCGTCAC	FM_245	VA	NYGC	MG	exAM	exAM_ERN1
FM_245-GTTTGGAAGCGCCTAC	FM_245	VA	NYGC	MG	Homeo	Homeo_FRMD4A
FM_245-TGGGAGAAGAGTAACT	FM_245	VA	NYGC	MG	Homeo	Homeo_FRMD4A
FM_245-AGAAGTATCGTGGGTC	FM_245	VA	NYGC	MG	Homeo	Homeo_FRMD4A
FM_245-ATGCCTCAGCTTCATG	FM_245	VA	NYGC	MG	Homeo	Homeo_FRMD4A
FM_245-TCGGGTGGTGGTTTAC	FM_245	VA	NYGC	MG	exAM	exAM_ERN1
FM_245-TGTAACGGTGGAGAAA	FM_245	VA	NYGC	MG	Adapt	Adapt_HSPA1A
FM_245-TACTTCAAGGGATGTC	FM_245	VA	NYGC	MG	Homeo	Homeo_PICALM
FM_245-CGAATTGGTATGAAGT	FM_245	VA	NYGC	MG	exAM	exAM_ERN1
FM_245-GCACGTGAGATTGACA	FM_245	VA	NYGC	MG	Homeo	Homeo_FRMD4A
FM_245-ATGATCGGTCTCACAA	FM_245	VA	NYGC	MG	Adapt	Adapt_HSPA1A
FM_245-GTGCTTCGTTACTCAG	FM_245	VA	NYGC	MG	Adapt	Adapt_HIF1A
FM_245-AGTTCGATCGTGGCTG	FM_245	VA	NYGC	MG	Homeo	Homeo_FRMD4A
FM_245-AGGTAGGTCCTACCGT	FM_245	VA	NYGC	MG	Homeo	Homeo_FRMD4A
FM_245-TACGGGCAGTGATAAC	FM_245	VA	NYGC	MG	Adapt	Adapt_CCL3
FM_245-AGCGATTCACAAGCAG	FM_245	VA	NYGC	MG	exAM	exAM_ERN1
FM_245-ACTTATCAGAGCGACT	FM_245	VA	NYGC	MG	exAM	exAM_ERN1
FM_245-TCGGTCTCAGTCACGC	FM_245	VA	NYGC	MG	Homeo	Homeo_FRMD4A
FM_245-TGTCAGAAGATTTGCC	FM_245	VA	NYGC	MG	Homeo	Homeo_FRMD4A
FM_245-TCATTGTGTGAATAAC	FM_245	VA	NYGC	MG	exAM	exAM_ERN1
FM_245-AGTGTTGTCTGAACGT	FM_245	VA	NYGC	MG	Homeo	Homeo_FRMD4A
FM_245-TTACTGTAGTACTCGT	FM_245	VA	NYGC	MG	Adapt	Adapt_IFI44L
FM_245-CGAGGCTGTTAGAAAC	FM_245	VA	NYGC	MG	Homeo	Homeo_FRMD4A
FM_245-CGCGTGAAGTAACCTC	FM_245	VA	NYGC	MG	Homeo	Homeo_FRMD4A
FM_245-GTGCAGCCAGATTCGT	FM_245	VA	NYGC	MG	Homeo	Homeo_FRMD4A
FM_245-TCATCATTCTGGGCGT	FM_245	VA	NYGC	MG	Homeo	Homeo_FRMD4A
FM_245-AGGGCCTCAACGCCCA	FM_245	VA	NYGC	MG	exAM	exAM_ERN1
FM_245-TTTATGCGTCGCAACC	FM_245	VA	NYGC	MG	exAM	exAM_ERN1
FM_245-TTCACGCGTCATCTAG	FM_245	VA	NYGC	MG	exAM	exAM_ERN1
FM_245-GAATCACGTCAATGGG	FM_245	VA	NYGC	MG	Homeo	Homeo_FRMD4A
FM_245-TGGGATTGTATGCGGA	FM_245	VA	NYGC	MG	Homeo	Homeo_FRMD4A
FM_245-GTTGCTCCAGTATGAA	FM_245	VA	NYGC	MG	Homeo	Homeo_FRMD4A
FM_245-TTCTCTCGTCCGAAAG	FM_245	VA	NYGC	MG	exAM	exAM_ERN1
FM_245-GTTGCTCTCGCAGTGC	FM_245	VA	NYGC	MG	exAM	exAM_ERN1
FM_245-CATCCCACACAGTACT	FM_245	VA	NYGC	MG	exAM	exAM_ERN1
FM_245-CGTGATAAGAGAGCAA	FM_245	VA	NYGC	MG	Homeo	Homeo_FRMD4A
FM_245-CTCATTATCTCAGAAC	FM_245	VA	NYGC	MG	Homeo	Homeo_FRMD4A
FM_245-GTTACAGCAGGAATCG	FM_245	VA	NYGC	MG	Homeo	Homeo_FRMD4A
FM_245-CGTCCATAGATGTTCC	FM_245	VA	NYGC	MG	Homeo	Homeo_FRMD4A
FM_245-CCAATGAGTTGCTTGA	FM_245	VA	NYGC	MG	Adapt	Adapt_HIF1A
FM_245-CTGTATTCACACCGAC	FM_245	VA	NYGC	MG	exAM	exAM_ERN1
FM_245-TCAAGACTCACGGACC	FM_245	VA	NYGC	MG	exAM	exAM_ERN1
FM_245-GATGACTTCTGAGAAA	FM_245	VA	NYGC	MG	Homeo	Homeo_FRMD4A
FM_245-TCGCTCATCACTGAAC	FM_245	VA	NYGC	MG	Homeo	Homeo_FRMD4A
FM_245-ACAAGCTGTGCCTATA	FM_245	VA	NYGC	MG	Homeo	Homeo_FRMD4A
FM_245-ATGATCGTCCTCACGT	FM_245	VA	NYGC	MG	exAM	exAM_ERN1
FM_245-GATAGAAAGCTGACAG	FM_245	VA	NYGC	MG	Homeo	Homeo_FRMD4A
FM_245-ATCGTGACAGACCGCT	FM_245	VA	NYGC	MG	Homeo	Homeo_FRMD4A
FM_245-TCGGGTGTCGCCTCTA	FM_245	VA	NYGC	MG	Homeo	Homeo_FRMD4A
FM_245-CCGGGTAAGCGACAGT	FM_245	VA	NYGC	MG	Homeo	Homeo_FRMD4A
FM_245-CCGGGTATCTACTTCA	FM_245	VA	NYGC	MG	Homeo	Homeo_FRMD4A
FM_245-CTGCTCAAGGAGAGGC	FM_245	VA	NYGC	MG	Homeo	Homeo_FRMD4A
FM_245-CATGGTAGTTTACTGG	FM_245	VA	NYGC	MG	Homeo	Homeo_FRMD4A
FM_245-TTCAGGAAGACAGCGT	FM_245	VA	NYGC	MG	exAM	exAM_ERN1
FM_245-GTCATGAAGAGATGCC	FM_245	VA	NYGC	MG	Homeo	Homeo_FRMD4A
FM_245-TTGTGTTAGCCGTTAT	FM_245	VA	NYGC	MG	exAM	exAM_ERN1
FM_245-TTCCGGTGTAACTGCT	FM_245	VA	NYGC	MG	exAM	exAM_ERN1
FM_245-AGTACCATCCGAGGCT	FM_245	VA	NYGC	MG	Homeo	Homeo_FRMD4A
FM_245-CCTCCAACAGCGTTGC	FM_245	VA	NYGC	MG	exAM	exAM_ERN1
FM_245-AAATGGACATTGCAAC	FM_245	VA	NYGC	MG	exAM	exAM_ERN1
FM_245-TAGGGTTCACGTACTA	FM_245	VA	NYGC	MG	exAM	exAM_ERN1
FM_245-TCCGGGAAGCCATTCA	FM_245	VA	NYGC	MG	Homeo	Homeo_FRMD4A
FM_245-CAGGGCTAGTGCAGCA	FM_245	VA	NYGC	MG	exAM	exAM_ERN1
FM_245-CCTGTTGGTTGATGTC	FM_245	VA	NYGC	MG	Adapt	Adapt_HSPA1A
FM_245-GAGCCTGTCGCGGACT	FM_245	VA	NYGC	MG	Homeo	Homeo_FRMD4A
FM_245-TCTTGCGCAAGCGCAA	FM_245	VA	NYGC	MG	Homeo	Homeo_FRMD4A
FM_245-CATTCCGCAGAAGCGT	FM_245	VA	NYGC	MG	exAM	exAM_ERN1
FM_245-CATGCAAAGAAAGCGA	FM_245	VA	NYGC	MG	Homeo	Homeo_FRMD4A
FM_245-GCAACATTCTAACGGT	FM_245	VA	NYGC	MG	Homeo	Homeo_FRMD4A
FM_245-TGGGAAGGTGTGTACT	FM_245	VA	NYGC	MG	Homeo	Homeo_FRMD4A
FM_245-GGAGGATAGAGGTCGT	FM_245	VA	NYGC	MG	Homeo	Homeo_FRMD4A
FM_245-ACTCCCATCACGTAGT	FM_245	VA	NYGC	MG	exAM	exAM_ERN1
FM_245-AACCAACAGTGGATTA	FM_245	VA	NYGC	MG	Homeo	Homeo_FRMD4A
FM_245-TGCTCGTTCTGGGAGA	FM_245	VA	NYGC	MG	exAM	exAM_ERN1
FM_245-GGTGTCGAGCGATCGA	FM_245	VA	NYGC	MG	Homeo	Homeo_FRMD4A
FM_245-GGACGTCGTACTCCCT	FM_245	VA	NYGC	MG	Homeo	Homeo_FRMD4A
FM_245-GTGCACGGTACTAAGA	FM_245	VA	NYGC	MG	Homeo	Homeo_FRMD4A
FM_245-GGTAGAGAGGACATCG	FM_245	VA	NYGC	MG	Adapt	Adapt_HSPA1A
FM_245-TACATTCCAATCGAAA	FM_245	VA	NYGC	MG	Adapt	Adapt_IFI44L
FM_245-ATGAGGGCACGCTGTG	FM_245	VA	NYGC	MG	Homeo	Homeo_FRMD4A
FM_245-CCAAGCGAGCTCGGCT	FM_245	VA	NYGC	MG	exAM	exAM_ERN1
FM_245-GAAGGGTAGTTAACGA	FM_245	VA	NYGC	MG	Adapt	Adapt_AIF1
FM_245-TGTGCGGTCGCTAATG	FM_245	VA	NYGC	MG	Homeo	Homeo_PICALM
FM_245-TTCTTCCGTATCACGT	FM_245	VA	NYGC	MG	Homeo	Homeo_FRMD4A
FM_245-GTTCCGTTCCACGGGT	FM_245	VA	NYGC	MG	Homeo	Homeo_FRMD4A
FM_245-AAGACAAGTGCAACGA	FM_245	VA	NYGC	MG	exAM	exAM_ERN1
FM_245-TGTGGCGCATGGATCT	FM_245	VA	NYGC	MG	exAM	exAM_ERN1
FM_245-AACAAAGTCCTCTTTC	FM_245	VA	NYGC	MG	exAM	exAM_ERN1
FM_245-ACGTAGTGTCCAAATC	FM_245	VA	NYGC	MG	Homeo	Homeo_FRMD4A
FM_245-TTTACGTCAAAGCAAT	FM_245	VA	NYGC	MG	Homeo	Homeo_FRMD4A
FM_245-CCACCATGTAATGATG	FM_245	VA	NYGC	MG	exAM	exAM_ERN1
FM_245-CATGGATGTAGGAGGG	FM_245	VA	NYGC	MG	Homeo	Homeo_FRMD4A
FM_245-CTTGATTCAGGCTCTG	FM_245	VA	NYGC	MG	Homeo	Homeo_PICALM
FM_245-GATCATGCATGTTCAG	FM_245	VA	NYGC	MG	Homeo	Homeo_FRMD4A
FM_245-GAGGCAAAGACTTGTC	FM_245	VA	NYGC	MG	Adapt	Adapt_HSPA1A
FM_245-ACGCACGTCGCTTAAG	FM_245	VA	NYGC	MG	exAM	exAM_ERN1
FM_245-AAAGGGCCACAAGCCC	FM_245	VA	NYGC	MG	exAM	exAM_ERN1
FM_245-GACCGTGTCTTAATCC	FM_245	VA	NYGC	MG	Homeo	Homeo_FRMD4A
FM_245-AACAAGATCGTGTGGC	FM_245	VA	NYGC	MG	Homeo	Homeo_FRMD4A
FM_245-GGTTAACAGCAAGTCG	FM_245	VA	NYGC	MG	Homeo	Homeo_FRMD4A
FM_245-GTTATGGAGTCGCCAC	FM_245	VA	NYGC	MG	Homeo	Homeo_FRMD4A
FM_245-GGCTGTGCAGGCACAA	FM_245	VA	NYGC	MG	Homeo	Homeo_FRMD4A
FM_245-TGTTTGTTCTACCTTA	FM_245	VA	NYGC	MG	Homeo	Homeo_FRMD4A
FM_245-TACTGCCGTTGCCGCA	FM_245	VA	NYGC	MG	Homeo	Homeo_FRMD4A
FM_245-TCGGGACGTAGGACTG	FM_245	VA	NYGC	MG	Homeo	Homeo_FRMD4A
FM_245-TGGTTAGAGGGAGTTC	FM_245	VA	NYGC	MG	Homeo	Homeo_FRMD4A
FM_245-AAGACAACAAAGGAGA	FM_245	VA	NYGC	MG	Adapt	Adapt_AIF1
FM_245-AATCGACGTTCCTTGC	FM_245	VA	NYGC	MG	exAM	exAM_ERN1
FM_245-CCCTTAGCAGAACCGA	FM_245	VA	NYGC	MG	exAM	exAM_ERN1
FM_245-CATGAGTGTACAGAGC	FM_245	VA	NYGC	MG	Homeo	Homeo_FRMD4A
FM_245-AGTCAACCACACCTTC	FM_245	VA	NYGC	MG	exAM	exAM_ERN1
FM_245-TCGGGACAGTCATACC	FM_245	VA	NYGC	MG	exAM	exAM_ERN1
FM_245-TAGGGTTTCCCATTTA	FM_245	VA	NYGC	MG	Adapt	Adapt_HSPA1A
FM_245-CTGGACGCATGACTGT	FM_245	VA	NYGC	PVM	PVM	PVM_CD163
FM_245-CTGAGGCCATTAGGCT	FM_245	VA	NYGC	MG	exAM	exAM_ERN1
FM_245-CTGGTCTAGCATATGA	FM_245	VA	NYGC	MG	exAM	exAM_ERN1
FM_245-AACGAAATCTACAGGT	FM_245	VA	NYGC	MG	exAM	exAM_ERN1
FM_245-GAAGGGTCAACCCGCA	FM_245	VA	NYGC	MG	Homeo	Homeo_FRMD4A
FM_245-AACTTCTGTAACTTCG	FM_245	VA	NYGC	MG	Homeo	Homeo_FRMD4A
FM_245-CTGTAGAAGAATCGTA	FM_245	VA	NYGC	MG	exAM	exAM_ERN1
FM_245-CCCTTAGCATAGAGGC	FM_245	VA	NYGC	MG	exAM	exAM_ERN1
FM_245-ACGTTCCAGTAGTCTC	FM_245	VA	NYGC	MG	exAM	exAM_ERN1
FM_245-TTAATCCCAAGAAATC	FM_245	VA	NYGC	MG	exAM	exAM_ERN1
FM_245-GTTCGCTTCATTTACC	FM_245	VA	NYGC	MG	Homeo	Homeo_FRMD4A
FM_245-CGTAGTATCACGGAGA	FM_245	VA	NYGC	MG	exAM	exAM_ERN1
FM_245-GAAGCGAAGAGCCTGA	FM_245	VA	NYGC	MG	Homeo	Homeo_FRMD4A
FM_245-GCAACATGTGCCTAAT	FM_245	VA	NYGC	MG	exAM	exAM_ERN1
FM_245-TCCTCCCCAGTCAGAG	FM_245	VA	NYGC	MG	exAM	exAM_ERN1
FM_245-CATGCCTGTGCAACAG	FM_245	VA	NYGC	MG	Adapt	Adapt_HSPA1A
FM_245-TGGGAGAGTACAGGTG	FM_245	VA	NYGC	MG	exAM	exAM_ERN1
FM_245-GTCATCCTCGTGCATA	FM_245	VA	NYGC	MG	exAM	exAM_ERN1
FM_245-AGGTAGGGTCATGACT	FM_245	VA	NYGC	MG	Homeo	Homeo_FRMD4A
FM_245-TCACGGGGTTCTTGTT	FM_245	VA	NYGC	MG	Homeo	Homeo_FRMD4A
FM_245-CCACGAGGTGCTCCGA	FM_245	VA	NYGC	MG	Homeo	Homeo_FRMD4A
FM_245-ATGTCCCTCGGACTGC	FM_245	VA	NYGC	MG	exAM	exAM_ERN1
FM_245-TCAAGTGCAGACACAG	FM_245	VA	NYGC	MG	Homeo	Homeo_FRMD4A
FM_245-GAAGGACCAAGGATGC	FM_245	VA	NYGC	MG	exAM	exAM_ERN1
FM_245-GAGACTTTCATTCGGA	FM_245	VA	NYGC	MG	Homeo	Homeo_FRMD4A
FM_245-TGAGCGCCAAGCTGTT	FM_245	VA	NYGC	MG	Homeo	Homeo_FRMD4A
FM_245-CGCGTGACAAAGCAAT	FM_245	VA	NYGC	MG	Homeo	Homeo_FRMD4A
FM_245-TTCCACGCACTACTTT	FM_245	VA	NYGC	MG	exAM	exAM_ERN1
FM_245-GTTGAACTCACTTATC	FM_245	VA	NYGC	MG	Homeo	Homeo_FRMD4A
FM_245-GACTTCCTCACAAGAA	FM_245	VA	NYGC	MG	Adapt	Adapt_HIST
FM_245-CAGAGCCGTGCTTATG	FM_245	VA	NYGC	MG	Adapt	Adapt_HSPA1A
FM_245-TGCTTGCAGGTACAAT	FM_245	VA	NYGC	MG	Homeo	Homeo_FRMD4A
FM_245-GAGGCAAAGCTAAATG	FM_245	VA	NYGC	MG	Homeo	Homeo_FRMD4A
FM_245-TTGCATTGTCGTACAT	FM_245	VA	NYGC	MG	Homeo	Homeo_PICALM
FM_245-GGAATCTCACCTCTGT	FM_245	VA	NYGC	MG	exAM	exAM_ERN1
FM_245-CTTCCGAGTGTCTTCC	FM_245	VA	NYGC	MG	exAM	exAM_ERN1
FM_245-ACAAAGAAGAGCATCG	FM_245	VA	NYGC	MG	Adapt	Adapt_AIF1
FM_245-TCCTGCAGTGGTAACG	FM_245	VA	NYGC	MG	Homeo	Homeo_FRMD4A
FM_245-CAGGTATAGTGGCAGT	FM_245	VA	NYGC	MG	Homeo	Homeo_FRMD4A
FM_245-TCGGATAGTTAAGACA	FM_245	VA	NYGC	MG	Homeo	Homeo_FRMD4A
FM_245-CAGGGCTTCCGTGGCA	FM_245	VA	NYGC	MG	Homeo	Homeo_FRMD4A
FM_245-ATACCGACATAAGCAA	FM_245	VA	NYGC	MG	Homeo	Homeo_FRMD4A
FM_245-AGATCCATCACCGACG	FM_245	VA	NYGC	MG	Homeo	Homeo_FRMD4A
FM_245-AACAAAGCACCAGCGT	FM_245	VA	NYGC	MG	exAM	exAM_ERN1
FM_245-ACACCAAGTCAAAGAT	FM_245	VA	NYGC	MG	Homeo	Homeo_FRMD4A
FM_245-TGGTACAAGAGATGCC	FM_245	VA	NYGC	MG	Homeo	Homeo_FRMD4A
FM_245-CACGTGGGTCCTGTTC	FM_245	VA	NYGC	MG	Homeo	Homeo_FRMD4A
FM_245-TCTCCGAGTAAGACCG	FM_245	VA	NYGC	MG	exAM	exAM_ERN1
FM_245-CCCATTGGTACGACTT	FM_245	VA	NYGC	MG	Homeo	Homeo_FRMD4A
FM_245-CTACATTTCAGCTAGT	FM_245	VA	NYGC	MG	exAM	exAM_ERN1
FM_245-CTACATTAGTACAACA	FM_245	VA	NYGC	MG	Homeo	Homeo_FRMD4A
FM_245-GATGGAGCAGAACTCT	FM_245	VA	NYGC	MG	exAM	exAM_ERN1
FM_245-GGTAGAGTCGCACTCT	FM_245	VA	NYGC	MG	exAM	exAM_ERN1
FM_245-TCACATTGTTGTACGT	FM_245	VA	NYGC	PVM	PVM	PVM_CD163
FM_245-CTATAGGCAGTGGCTC	FM_245	VA	NYGC	MG	exAM	exAM_ERN1
FM_245-GAGTTACTCTTAGCAG	FM_245	VA	NYGC	MG	exAM	exAM_ERN1
FM_245-GGAGATGCAACCACAT	FM_245	VA	NYGC	MG	Homeo	Homeo_FRMD4A
FM_245-TTCCACGAGGATATAC	FM_245	VA	NYGC	MG	exAM	exAM_ERN1
FM_245-GAGAAATCAGACCGCT	FM_245	VA	NYGC	MG	Adapt	Adapt_HIF1A
FM_245-GCCATGGGTCCTGTTC	FM_245	VA	NYGC	MG	Homeo	Homeo_FRMD4A
FM_245-AACGGGAAGCACTTTG	FM_245	VA	NYGC	MG	exAM	exAM_ERN1
FM_245-ACACGCGGTGGCCTCA	FM_245	VA	NYGC	MG	exAM	exAM_ERN1
FM_245-CTACTATGTTTCTATC	FM_245	VA	NYGC	MG	exAM	exAM_ERN1
FM_245-TACGGGCTCCGGCAGT	FM_245	VA	NYGC	MG	exAM	exAM_ERN1
FM_245-AGGGTCCGTGCGTCGT	FM_245	VA	NYGC	MG	Homeo	Homeo_PICALM
FM_245-GCATGATTCCCATACC	FM_245	VA	NYGC	MG	Homeo	Homeo_FRMD4A
FM_245-CCTATCGTCGTACACA	FM_245	VA	NYGC	MG	Adapt	Adapt_HIF1A
FM_245-GAGATGGGTAGTGTGG	FM_245	VA	NYGC	MG	Homeo	Homeo_FRMD4A
FM_245-CTGGTCTGTGTGGACA	FM_245	VA	NYGC	MG	Adapt	Adapt_HIF1A
FM_245-TTGTTGTAGTCCGTCG	FM_245	VA	NYGC	MG	Adapt	Adapt_HSPA1A
FM_245-TTCTTGAGTTGGTACT	FM_245	VA	NYGC	MG	exAM	exAM_ERN1
FM_245-TAGGTTGCAAAGGCGT	FM_245	VA	NYGC	MG	Homeo	Homeo_FRMD4A
FM_245-TATCAGGGTAGACTGG	FM_245	VA	NYGC	MG	exAM	exAM_ERN1
FM_245-CGTGTCTGTTCTAACG	FM_245	VA	NYGC	MG	Adapt	Adapt_CCL3
FM_245-GTTACGAGTTGGAGAC	FM_245	VA	NYGC	MG	exAM	exAM_ERN1
FM_245-CTGTAGAGTTGCGGCT	FM_245	VA	NYGC	MG	Homeo	Homeo_FRMD4A
FM_245-TCATTACTCGCTTACC	FM_245	VA	NYGC	MG	exAM	exAM_ERN1
FM_245-AAAGGATAGCCGTTAT	FM_245	VA	NYGC	MG	Adapt	Adapt_CCL3
FM_245-ACCTGTCAGAAGCCTG	FM_245	VA	NYGC	MG	exAM	exAM_ERN1
FM_245-TCGTGCTAGTTCGCAT	FM_245	VA	NYGC	MG	Homeo	Homeo_FRMD4A
FM_245-TCCTTCTCACCCAATA	FM_245	VA	NYGC	MG	Homeo	Homeo_FRMD4A
FM_245-AACCTGAGTGCCGTAC	FM_245	VA	NYGC	MG	exAM	exAM_ERN1
FM_245-TTCATTGAGTGGAAAG	FM_245	VA	NYGC	MG	exAM	exAM_ERN1
FM_245-AGCGTATAGGTAGCAC	FM_245	VA	NYGC	MG	exAM	exAM_ERN1
FM_245-CTTCCGAGTCTGCAAT	FM_245	VA	NYGC	MG	Homeo	Homeo_FRMD4A
FM_245-GATCGTACAAGTAGTA	FM_245	VA	NYGC	MG	exAM	exAM_ERN1
FM_245-CCACGTTTCCTTATCA	FM_245	VA	NYGC	MG	exAM	exAM_ERN1
FM_245-TACGGGCTCAAAGGTA	FM_245	VA	NYGC	MG	Homeo	Homeo_FRMD4A
FM_245-TTCATGTGTATCTTCT	FM_245	VA	NYGC	MG	exAM	exAM_ERN1
FM_245-TCCTCGATCTTGGGCG	FM_245	VA	NYGC	MG	Homeo	Homeo_FRMD4A
FM_245-TCCCAGTCAGGTTACT	FM_245	VA	NYGC	MG	Homeo	Homeo_FRMD4A
FM_245-AATCGACAGGATGGCT	FM_245	VA	NYGC	MG	Homeo	Homeo_FRMD4A
FM_245-CACTGGGCAGGTTCAT	FM_245	VA	NYGC	MG	Homeo	Homeo_PICALM
FM_245-GGGCCATTCGAGTACT	FM_245	VA	NYGC	MG	exAM	exAM_ERN1
FM_245-GATCGTAAGATTGTGA	FM_245	VA	NYGC	MG	exAM	exAM_ERN1
FM_245-TGGGAAGTCTAAGCCA	FM_245	VA	NYGC	MG	Adapt	Adapt_AIF1
FM_245-ATTCATCTCAGTCAGT	FM_245	VA	NYGC	MG	exAM	exAM_ERN1
FM_245-ATCAGGTTCGAAGAAT	FM_245	VA	NYGC	MG	exAM	exAM_ERN1
FM_245-TCGTGCTGTTACCTTT	FM_245	VA	NYGC	MG	exAM	exAM_ERN1
FM_245-CTACGGGGTTGGAGAC	FM_245	VA	NYGC	PVM	PVM	PVM_CD163
FM_245-CCAATGATCCGGTTCT	FM_245	VA	NYGC	MG	exAM	exAM_ERN1
FM_245-AGGACGACAGAGGTTG	FM_245	VA	NYGC	MG	Homeo	Homeo_FRMD4A
FM_245-GGGCTCAAGTCTGTAC	FM_245	VA	NYGC	MG	Adapt	Adapt_HSPA1A
FM_245-ATGCGATAGGTGTGAC	FM_245	VA	NYGC	MG	Homeo	Homeo_FRMD4A
FM_245-TCACGCTCACTATCGA	FM_245	VA	NYGC	MG	exAM	exAM_ERN1
FM_245-GATAGAACAATGTTGC	FM_245	VA	NYGC	MG	Homeo	Homeo_FRMD4A
FM_245-CAATCGAGTGATGGCA	FM_245	VA	NYGC	MG	Homeo	Homeo_FRMD4A
FM_245-AGCGATTAGTGGCCTC	FM_245	VA	NYGC	MG	Homeo	Homeo_FRMD4A
FM_245-TACTGCCGTGAGATCG	FM_245	VA	NYGC	MG	Homeo	Homeo_FRMD4A
FM_245-CATCCACTCATGCAGT	FM_245	VA	NYGC	MG	Homeo	Homeo_FRMD4A
FM_245-AGTGCCGAGGGTATAT	FM_245	VA	NYGC	MG	exAM	exAM_ERN1
FM_245-CCTTGTGAGATTGTGA	FM_245	VA	NYGC	MG	ADAM	ADAM_GPNMB
FM_245-TTGGGTAGTCCTCCAT	FM_245	VA	NYGC	MG	exAM	exAM_ERN1
FM_245-GAAATGAGTACCCAGC	FM_245	VA	NYGC	MG	Homeo	Homeo_PICALM
FM_245-TCGGGCATCCTATTTG	FM_245	VA	NYGC	MG	Homeo	Homeo_FRMD4A
FM_245-ATCCGTCTCTCTGAGA	FM_245	VA	NYGC	MG	Homeo	Homeo_FRMD4A
FM_245-GATGTTGGTGTTGCCG	FM_245	VA	NYGC	MG	Homeo	Homeo_FRMD4A
FM_245-CACCAAAAGTGATCGG	FM_245	VA	NYGC	MG	exAM	exAM_ERN1
FM_245-TCTCCGAGTGCGAGTA	FM_245	VA	NYGC	MG	exAM	exAM_ERN1
FM_245-TATTGGGAGCATGTTC	FM_245	VA	NYGC	PVM	PVM	PVM_CD163
FM_245-GTGCGTGCAATACGCT	FM_245	VA	NYGC	MG	exAM	exAM_ERN1
FM_245-TCGCTTGCATACATCG	FM_245	VA	NYGC	MG	Homeo	Homeo_FRMD4A
FM_245-CGGGACTTCGGACGTC	FM_245	VA	NYGC	MG	Homeo	Homeo_FRMD4A
FM_245-CCACGTTTCGAACGCC	FM_245	VA	NYGC	MG	exAM	exAM_ERN1
FM_245-TCAGTTTCAGAGATGC	FM_245	VA	NYGC	MG	Homeo	Homeo_FRMD4A
FM_245-TATCAGGTCAACACGT	FM_245	VA	NYGC	MG	Adapt	Adapt_HIF1A
FM_245-TCCGATCTCCTCAGGG	FM_245	VA	NYGC	MG	exAM	exAM_ERN1
FM_245-TCCACCACACAAAGTA	FM_245	VA	NYGC	MG	exAM	exAM_ERN1
FM_245-CTTGATTTCCATTTCA	FM_245	VA	NYGC	MG	exAM	exAM_ERN1
FM_245-AGGATCTAGGTGGCTA	FM_245	VA	NYGC	MG	Homeo	Homeo_FRMD4A
FM_245-CTTGAGAGTACGACAG	FM_245	VA	NYGC	MG	exAM	exAM_ERN1
FM_245-AGGAATAAGAAGTATC	FM_245	VA	NYGC	MG	Homeo	Homeo_PICALM
FM_245-GCTTGGGCAGATTAAG	FM_245	VA	NYGC	MG	exAM	exAM_ERN1
FM_245-GAGACTTTCACATACG	FM_245	VA	NYGC	MG	exAM	exAM_ERN1
FM_245-ATTTCTGAGTATAGAC	FM_245	VA	NYGC	MG	Adapt	Adapt_AIF1
FM_245-GTGTTAGGTCGTGTTA	FM_245	VA	NYGC	MG	Homeo	Homeo_FRMD4A
FM_245-TGCGGCAGTAGTCACT	FM_245	VA	NYGC	MG	exAM	exAM_ERN1
FM_245-TCCATCGCAATCGCCG	FM_245	VA	NYGC	MG	Homeo	Homeo_FRMD4A
FM_245-TGAGCGCTCAACGCTA	FM_245	VA	NYGC	MG	Homeo	Homeo_FRMD4A
FM_245-GAGTTTGCAAGCTGTT	FM_245	VA	NYGC	MG	Homeo	Homeo_FRMD4A
FM_245-CGCCAGAGTCCTTAAG	FM_245	VA	NYGC	MG	Homeo	Homeo_FRMD4A
FM_245-AGTAACCCACTGATTG	FM_245	VA	NYGC	MG	Homeo	Homeo_FRMD4A
FM_245-TCCCACAGTACGACTT	FM_245	VA	NYGC	MG	exAM	exAM_ERN1
FM_245-ACTGTCCGTGAGTAAT	FM_245	VA	NYGC	MG	exAM	exAM_ERN1
FM_245-ACATGCACAGGATCTT	FM_245	VA	NYGC	MG	Adapt	Adapt_AIF1
FM_245-AATTCCTAGTTCCAGT	FM_245	VA	NYGC	PVM	PVM	PVM_CD163
FM_245-CACATGAGTGTCTTCC	FM_245	VA	NYGC	MG	exAM	exAM_ERN1
FM_245-GACTCAACAAGTGCAG	FM_245	VA	NYGC	MG	Adapt	Adapt_HSPA1A
FM_245-AATGACCAGCCTCGTG	FM_245	VA	NYGC	MG	Homeo	Homeo_FRMD4A
FM_245-CACTGAAAGGCCTGAA	FM_245	VA	NYGC	MG	Homeo	Homeo_FRMD4A
FM_245-CCACGAGTCGTAGAGG	FM_245	VA	NYGC	MG	Homeo	Homeo_FRMD4A
FM_245-TTGGGTAAGACGGTCA	FM_245	VA	NYGC	MG	Homeo	Homeo_FRMD4A
FM_245-TCTCCGACACAAGCAG	FM_245	VA	NYGC	MG	exAM	exAM_ERN1
FM_245-GCCCGAACAGGAACCA	FM_245	VA	NYGC	MG	Homeo	Homeo_FRMD4A
FM_245-GCCAGGTGTGAGATCG	FM_245	VA	NYGC	MG	exAM	exAM_ERN1
FM_245-CTCGAGGGTTGCTGAT	FM_245	VA	NYGC	MG	exAM	exAM_ERN1
FM_245-AACCACAAGGGATCGT	FM_245	VA	NYGC	MG	Homeo	Homeo_FRMD4A
FM_245-TACATTCGTGAGAGGG	FM_245	VA	NYGC	MG	Homeo	Homeo_FRMD4A
FM_245-CAGCAATCATGTCGTA	FM_245	VA	NYGC	MG	exAM	exAM_ERN1
FM_245-CTGCCATGTGTGACCC	FM_245	VA	NYGC	MG	exAM	exAM_ERN1
FM_245-TTGGGTAGTACCGGCT	FM_245	VA	NYGC	MG	Homeo	Homeo_FRMD4A
FM_245-CGTAAGTAGTGGTGAC	FM_245	VA	NYGC	MG	exAM	exAM_ERN1
FM_245-CTGGACGAGGTTGACG	FM_245	VA	NYGC	MG	Homeo	Homeo_FRMD4A
FM_245-TCAATCTCACCTGCAG	FM_245	VA	NYGC	MG	Homeo	Homeo_FRMD4A
FM_245-AGTACTGAGTCTACCA	FM_245	VA	NYGC	MG	exAM	exAM_ERN1
FM_245-TGCTTCGTCAGTGATC	FM_245	VA	NYGC	MG	Homeo	Homeo_FRMD4A
FM_245-GTTAGTGAGGGTTAAT	FM_245	VA	NYGC	MG	Adapt	Adapt_AIF1
FM_245-AGGTCATCAGTTCTAG	FM_245	VA	NYGC	MG	Homeo	Homeo_FRMD4A
FM_245-GAAATGATCTACTGCC	FM_245	VA	NYGC	MG	Homeo	Homeo_FRMD4A
FM_245-ACGGTCGAGGGCAGGA	FM_245	VA	NYGC	MG	exAM	exAM_ERN1
FM_245-TTCCAATGTGCGGTAA	FM_245	VA	NYGC	MG	Homeo	Homeo_FRMD4A
FM_245-TCCGGGATCCACCTGT	FM_245	VA	NYGC	MG	Homeo	Homeo_FRMD4A
FM_245-GTCTCACAGCACTCGC	FM_245	VA	NYGC	MG	Adapt	Adapt_AIF1
FM_245-CCCGAAGTCACCCTTG	FM_245	VA	NYGC	MG	Adapt	Adapt_HIST
FM_245-CTCCAACAGGATGCGT	FM_245	VA	NYGC	MG	exAM	exAM_ERN1
FM_245-AGTAACCCATTCTCCG	FM_245	VA	NYGC	MG	exAM	exAM_ERN1
FM_245-CCACGAGAGGTAGATT	FM_245	VA	NYGC	MG	exAM	exAM_ERN1
FM_245-CACTGGGCACTGCTTC	FM_245	VA	NYGC	MG	Adapt	Adapt_HSPA1A
FM_245-TGTGGCGTCTGAGTCA	FM_245	VA	NYGC	PVM	PVM	PVM_CD163
FM_245-GCACGTGGTGGAAATT	FM_245	VA	NYGC	MG	exAM	exAM_ERN1
FM_245-GAGGCCTTCTTTGCGC	FM_245	VA	NYGC	MG	exAM	exAM_ERN1
FM_245-CTGTATTTCGACGTCG	FM_245	VA	NYGC	MG	Homeo	Homeo_FRMD4A
FM_245-TACAACGCAAGACCGA	FM_245	VA	NYGC	MG	Homeo	Homeo_FRMD4A
FM_245-TGATCAGAGGTGCCTC	FM_245	VA	NYGC	MG	exAM	exAM_ERN1
FM_245-CTACGGGGTTTCGTTT	FM_245	VA	NYGC	MG	Homeo	Homeo_FRMD4A
FM_245-TTCCTCTCACCAGTAT	FM_245	VA	NYGC	MG	exAM	exAM_ERN1
FM_245-AGCCAATGTAACATAG	FM_245	VA	NYGC	MG	exAM	exAM_ERN1
FM_245-ACTCTCGGTGCCGTAC	FM_245	VA	NYGC	MG	exAM	exAM_ERN1
FM_245-GGGAGTAAGGACAGCT	FM_245	VA	NYGC	MG	Homeo	Homeo_FRMD4A
FM_245-TTACTGTAGTTGTCGT	FM_245	VA	NYGC	MG	Adapt	Adapt_HSPA1A
FM_245-GGAGATGGTCAAAGCG	FM_245	VA	NYGC	MG	Homeo	Homeo_FRMD4A
FM_245-TCAAGTGAGCTAGTTC	FM_245	VA	NYGC	MG	Homeo	Homeo_FRMD4A
FM_245-CGCATGGAGTTTCTTC	FM_245	VA	NYGC	MG	exAM	exAM_ERN1
FM_245-GCAGCTGGTCAGTCTA	FM_245	VA	NYGC	MG	exAM	exAM_ERN1
FM_245-CAGTTAGTCGAGAGAC	FM_245	VA	NYGC	MG	Homeo	Homeo_FRMD4A
FM_245-TTCAGGATCGTAGCCG	FM_245	VA	NYGC	MG	exAM	exAM_ERN1
FM_245-GGGTCTGTCCCGAGTG	FM_245	VA	NYGC	MG	Homeo	Homeo_FRMD4A
FM_245-GAGAAATTCGCTGCGA	FM_245	VA	NYGC	MG	Homeo	Homeo_FRMD4A
FM_245-CGGGTGTCATGAATCC	FM_245	VA	NYGC	MG	exAM	exAM_ERN1
FM_245-TGTGATGTCTATTGTC	FM_245	VA	NYGC	MG	Homeo	Homeo_FRMD4A
FM_245-GAGTGTTGTAGGTAGC	FM_245	VA	NYGC	MG	exAM	exAM_ERN1
FM_245-GTAATCGGTCAGTCTA	FM_245	VA	NYGC	MG	Homeo	Homeo_FRMD4A
FM_245-TCGTCCATCATTCATC	FM_245	VA	NYGC	MG	exAM	exAM_ERN1
FM_245-TCATTCAGTGACTCGC	FM_245	VA	NYGC	MG	Homeo	Homeo_FRMD4A
FM_245-GCCCAGAGTGTTGATC	FM_245	VA	NYGC	MG	exAM	exAM_ERN1
FM_245-GCTTGGGGTGCAGGAT	FM_245	VA	NYGC	MG	Adapt	Adapt_HSPA1A
FM_245-CTGGACGGTTACCGTA	FM_245	VA	NYGC	MG	Adapt	Adapt_AIF1
FM_245-CGCAGGTTCCCAGTGG	FM_245	VA	NYGC	MG	exAM	exAM_ERN1
FM_245-GAGACTTAGCAGGTCA	FM_245	VA	NYGC	MG	exAM	exAM_ERN1
FM_245-GCTGCAGCACAGAAGC	FM_245	VA	NYGC	MG	exAM	exAM_ERN1
FM_245-GTCTTTAGTTAGCTAC	FM_245	VA	NYGC	MG	exAM	exAM_ERN1
FM_245-GATTGGTTCTCTAGGA	FM_245	VA	NYGC	MG	Adapt	Adapt_HIF1A
FM_245-CGCATAAGTCTTTCAT	FM_245	VA	NYGC	MG	exAM	exAM_ERN1
FM_245-AATGAAGAGTCGGCCT	FM_245	VA	NYGC	MG	Homeo	Homeo_FRMD4A
FM_245-TCAGTGAGTTGGCCTG	FM_245	VA	NYGC	PVM	PVM	PVM_CD163
FM_245-GTGGCGTTCAAATGAG	FM_245	VA	NYGC	MG	exAM	exAM_ERN1
FM_245-GTCTACCCACTGTCCT	FM_245	VA	NYGC	MG	Homeo	Homeo_FRMD4A
FM_245-TCCCATGGTCCAAAGG	FM_245	VA	NYGC	MG	exAM	exAM_ERN1
FM_245-AATGGCTGTCGCTGCA	FM_245	VA	NYGC	MG	Adapt	Adapt_HIF1A
FM_245-GTCATGAGTTTGGAGG	FM_245	VA	NYGC	MG	exAM	exAM_ERN1
FM_245-GTGTGATAGCATCGAG	FM_245	VA	NYGC	MG	Homeo	Homeo_FRMD4A
FM_245-AGCTTCCGTCGTTCAA	FM_245	VA	NYGC	MG	Homeo	Homeo_FRMD4A
FM_245-GCACATATCCGATCGG	FM_245	VA	NYGC	MG	exAM	exAM_ERN1
FM_245-GCTACAAAGATTGGGC	FM_245	VA	NYGC	MG	exAM	exAM_ERN1
FM_245-TTGCGTCGTTGTGCAT	FM_245	VA	NYGC	MG	exAM	exAM_ERN1
FM_245-ATACCGAGTCGGCCTA	FM_245	VA	NYGC	MG	exAM	exAM_ERN1
FM_245-TGATCAGTCTTGGGCG	FM_245	VA	NYGC	MG	Homeo	Homeo_PICALM
FM_245-AGGCCACTCTGTAAGC	FM_245	VA	NYGC	MG	exAM	exAM_ERN1
FM_245-AGCCACGCAGTCGTTA	FM_245	VA	NYGC	MG	Homeo	Homeo_PICALM
FM_245-AAGTCGTGTCCGGCAT	FM_245	VA	NYGC	MG	exAM	exAM_ERN1
FM_245-TCAAGCAAGAAGCGAA	FM_245	VA	NYGC	MG	exAM	exAM_ERN1
FM_245-GTAACACTCATGTCTT	FM_245	VA	NYGC	MG	exAM	exAM_ERN1
FM_245-CTCAAGAAGCTTGTGT	FM_245	VA	NYGC	MG	exAM	exAM_ERN1
FM_245-ACACAGTTCCGCATAA	FM_245	VA	NYGC	MG	exAM	exAM_ERN1
FM_245-CAGATTGTCAGCAGAG	FM_245	VA	NYGC	PVM	PVM	PVM_CD163
FM_245-TGTTCATTCTAGGAAA	FM_245	VA	NYGC	MG	Homeo	Homeo_FRMD4A
FM_245-TTATTGCCATTGTACG	FM_245	VA	NYGC	MG	Homeo	Homeo_FRMD4A
FM_245-CGCATGGAGACATAGT	FM_245	VA	NYGC	MG	Adapt	Adapt_HIF1A
FM_245-GTAATGCGTCCACTTC	FM_245	VA	NYGC	MG	exAM	exAM_ERN1
FM_245-GAAACCTTCAACGAGG	FM_245	VA	NYGC	MG	Homeo	Homeo_PICALM
FM_245-TGCTCCAGTCCGGCAT	FM_245	VA	NYGC	MG	Adapt	Adapt_HSPA1A
FM_245-ACACAGTGTACAGGTG	FM_245	VA	NYGC	MG	Homeo	Homeo_FRMD4A
FM_245-AGCGCTGTCGAACACT	FM_245	VA	NYGC	MG	Homeo	Homeo_FRMD4A
FM_245-TCGCAGGAGGAGCAAA	FM_245	VA	NYGC	MG	Adapt	Adapt_AIF1
FM_245-AAAGTGATCGCCCAGA	FM_245	VA	NYGC	PVM	PVM	PVM_CD163
FM_245-GGGTCACCACGTCGGT	FM_245	VA	NYGC	MG	exAM	exAM_ERN1
FM_245-TTCCGGTTCTCTAGGA	FM_245	VA	NYGC	MG	Homeo	Homeo_FRMD4A
FM_245-GGATGTTGTGCATGTT	FM_245	VA	NYGC	MG	Homeo	Homeo_FRMD4A
FM_245-CTCATTAGTTAACAGA	FM_245	VA	NYGC	MG	Adapt	Adapt_HIF1A
FM_245-GGTAATCGTCTAGATC	FM_245	VA	NYGC	MG	Homeo	Homeo_FRMD4A
FM_245-GTGAGGACATCGGATT	FM_245	VA	NYGC	MG	Homeo	Homeo_FRMD4A
FM_245-CTGAGCGGTTCAGGTT	FM_245	VA	NYGC	MG	exAM	exAM_ERN1
FM_245-TGTGCGGAGAGAGCCT	FM_245	VA	NYGC	MG	Adapt	Adapt_HSPA1A
FM_245-AGTCAACTCTAGATCG	FM_245	VA	NYGC	MG	exAM	exAM_ERN1
FM_245-ACCTGTCGTCGGAAAC	FM_245	VA	NYGC	MG	Homeo	Homeo_FRMD4A
FM_245-CTTACCGAGGTCTTTG	FM_245	VA	NYGC	MG	Adapt	Adapt_IFI44L
FM_245-CCTTGTGCACTCAGAT	FM_245	VA	NYGC	MG	Adapt	Adapt_HIF1A
FM_245-TATATCCGTACGATCT	FM_245	VA	NYGC	MG	Homeo	Homeo_FRMD4A
FM_245-CGTGTCTTCGCGGTAC	FM_245	VA	NYGC	MG	Homeo	Homeo_PICALM
FM_245-ACTACGAAGGCATTTC	FM_245	VA	NYGC	MG	exAM	exAM_ERN1
FM_245-TAGACTGTCATTTGGG	FM_245	VA	NYGC	MG	Adapt	Adapt_HIF1A
FM_245-ATGAGGGCATCCTTCG	FM_245	VA	NYGC	MG	exAM	exAM_ERN1
FM_245-TGAGGTTTCGGTTCAA	FM_245	VA	NYGC	MG	Homeo	Homeo_FRMD4A
FM_245-TTAGGCAGTTGGCCGT	FM_245	VA	NYGC	MG	exAM	exAM_ERN1
FM_245-AGGTCATCAGAGATGC	FM_245	VA	NYGC	MG	Homeo	Homeo_FRMD4A
FM_245-GGCGTCACACCTGCAG	FM_245	VA	NYGC	MG	Homeo	Homeo_FRMD4A
FM_245-GTATTGGAGATGGTAT	FM_245	VA	NYGC	MG	Homeo	Homeo_FRMD4A
FM_245-CACGTTCTCGTTAGTG	FM_245	VA	NYGC	MG	Homeo	Homeo_FRMD4A
FM_245-GACACGCGTCTGTGGC	FM_245	VA	NYGC	MG	Homeo	Homeo_FRMD4A
FM_245-GCGGATCTCAACTCTT	FM_245	VA	NYGC	MG	exAM	exAM_ERN1
FM_245-TTTCACACAAACGGCA	FM_245	VA	NYGC	MG	exAM	exAM_ERN1
FM_245-GTTGTGACAGGAAGTC	FM_245	VA	NYGC	MG	Homeo	Homeo_FRMD4A
FM_245-GCGGAAATCCTTCTAA	FM_245	VA	NYGC	PVM	PVM	PVM_CD163
FM_245-TCCGATCGTCGGCACT	FM_245	VA	NYGC	MG	Homeo	Homeo_FRMD4A
FM_245-TTGGGATCAGGGAATC	FM_245	VA	NYGC	MG	exAM	exAM_ERN1
FM_245-TTGTGGAAGCGACTTT	FM_245	VA	NYGC	MG	exAM	exAM_ERN1
FM_245-GGAATGGTCAATCCAG	FM_245	VA	NYGC	MG	Homeo	Homeo_FRMD4A
FM_245-TGGAGGAGTACCTTCC	FM_245	VA	NYGC	MG	exAM	exAM_ERN1
FM_245-TGAATCGTCCCTTTGG	FM_245	VA	NYGC	MG	Homeo	Homeo_PICALM
FM_245-TAGATCGAGCTGAGCA	FM_245	VA	NYGC	MG	Homeo	Homeo_FRMD4A
FM_245-TCGACGGCAGACACCC	FM_245	VA	NYGC	MG	Adapt	Adapt_AIF1
FM_245-TTATTGCAGCGTCAAG	FM_245	VA	NYGC	MG	Homeo	Homeo_FRMD4A
FM_245-CAACAACCATGGGTTT	FM_245	VA	NYGC	MG	exAM	exAM_ERN1
FM_245-GGGACAAAGGAAGTGA	FM_245	VA	NYGC	MG	exAM	exAM_ERN1
FM_245-GAGTTACTCAATCCAG	FM_245	VA	NYGC	MG	exAM	exAM_ERN1
FM_245-GACTCAACAAGGTCTT	FM_245	VA	NYGC	MG	exAM	exAM_ERN1
FM_245-GGGCCATAGTATAGGT	FM_245	VA	NYGC	MG	exAM	exAM_ERN1
FM_245-TTCCTAAAGGTCACTT	FM_245	VA	NYGC	MG	exAM	exAM_ERN1
FM_245-GCATTAGTCCACCTCA	FM_245	VA	NYGC	MG	Homeo	Homeo_FRMD4A
FM_245-ATTGGGTCAGTCGTTA	FM_245	VA	NYGC	MG	Homeo	Homeo_FRMD4A
FM_245-GAGGCAAGTCTGTGGC	FM_245	VA	NYGC	MG	Homeo	Homeo_FRMD4A
FM_245-TTTACTGCAGCACAGA	FM_245	VA	NYGC	MG	Homeo	Homeo_PICALM
FM_245-TTCTTGACATAGACTC	FM_245	VA	NYGC	MG	exAM	exAM_ERN1
FM_245-CGGCAGTCAACACAAA	FM_245	VA	NYGC	MG	Adapt	Adapt_HIF1A
FM_245-GTGCTGGAGCATCCTA	FM_245	VA	NYGC	MG	exAM	exAM_ERN1
FM_245-CCAATTTTCGTGGCTG	FM_245	VA	NYGC	MG	exAM	exAM_ERN1
FM_245-GTGACGCTCCTCGATC	FM_245	VA	NYGC	MG	Homeo	Homeo_FRMD4A
FM_245-GCATCTCAGTCCTGCG	FM_245	VA	NYGC	MG	exAM	exAM_ERN1
FM_245-AGACAGGAGAAGGCTC	FM_245	VA	NYGC	MG	exAM	exAM_ERN1
FM_245-GGTCTGGGTACCGGAA	FM_245	VA	NYGC	MG	Homeo	Homeo_PICALM
FM_245-GTTCTATTCCCATTCG	FM_245	VA	NYGC	MG	exAM	exAM_ERN1
FM_245-CTCATCGGTAGCCAGA	FM_245	VA	NYGC	MG	Adapt	Adapt_IFI44L
FM_245-GCTTGGGAGTTTCTTC	FM_245	VA	NYGC	MG	exAM	exAM_ERN1
FM_245-CCTGTTGAGTACGTCT	FM_245	VA	NYGC	MG	exAM	exAM_ERN1
FM_245-GTCGAATGTAGTACGG	FM_245	VA	NYGC	MG	exAM	exAM_ERN1
FM_245-TCCTTCTTCTCGCCTA	FM_245	VA	NYGC	MG	exAM	exAM_ERN1
FM_245-TCCATGCGTGCGTTTA	FM_245	VA	NYGC	MG	Homeo	Homeo_FRMD4A
FM_245-AGCGTCGCACACACGC	FM_245	VA	NYGC	MG	exAM	exAM_ERN1
FM_245-AAACGCTAGTATGGAT	FM_245	VA	NYGC	MG	Homeo	Homeo_FRMD4A
FM_245-AAAGGATAGCGACTAG	FM_245	VA	NYGC	MG	Homeo	Homeo_FRMD4A
FM_245-CACATGAAGTGATAGT	FM_245	VA	NYGC	MG	exAM	exAM_ERN1
FM_245-TACGGTAGTGTTTGCA	FM_245	VA	NYGC	MG	Homeo	Homeo_FRMD4A
FM_245-AACAGGGGTGCAGATG	FM_245	VA	NYGC	MG	Homeo	Homeo_FRMD4A
FM_245-CTCATGCAGGCGTTAG	FM_245	VA	NYGC	MG	Adapt	Adapt_AIF1
FM_245-GGAATGGCACACAGAG	FM_245	VA	NYGC	MG	Homeo	Homeo_FRMD4A
FM_245-CTGTATTCACTTGAAC	FM_245	VA	NYGC	MG	Adapt	Adapt_HSPA1A
FM_245-CTCCAACCAACTGCCG	FM_245	VA	NYGC	MG	exAM	exAM_ERN1
FM_245-TTAGGCAGTTCGAGCC	FM_245	VA	NYGC	MG	Homeo	Homeo_FRMD4A
FM_245-AGGGAGTCAAGTATAG	FM_245	VA	NYGC	MG	Homeo	Homeo_FRMD4A
FM_245-GAGTCATCACTTACAG	FM_245	VA	NYGC	MG	exAM	exAM_ERN1
FM_245-CCCGGAAAGTTACGGG	FM_245	VA	NYGC	MG	Homeo	Homeo_FRMD4A
FM_245-GTGGGAATCGTGTGAT	FM_245	VA	NYGC	MG	Homeo	Homeo_FRMD4A
FM_245-TCACGCTAGGACAGCT	FM_245	VA	NYGC	MG	Adapt	Adapt_HSPA1A
FM_245-ATTCGTTGTAGGAAAG	FM_245	VA	NYGC	MG	exAM	exAM_ERN1
FM_245-CATAAGCGTGGACCAA	FM_245	VA	NYGC	MG	Homeo	Homeo_FRMD4A
FM_245-GCGTTTCCATCCGAAT	FM_245	VA	NYGC	MG	Homeo	Homeo_FRMD4A
FM_245-TTAGGCAAGAGGCTGT	FM_245	VA	NYGC	MG	Homeo	Homeo_FRMD4A
FM_245-GAAGCGACAATTTCGG	FM_245	VA	NYGC	MG	Adapt	Adapt_TMEM163
FM_245-GGAACCCAGGATACAT	FM_245	VA	NYGC	MG	Homeo	Homeo_FRMD4A
FM_245-CTTCAATAGTAGTGCG	FM_245	VA	NYGC	MG	exAM	exAM_ERN1
FM_245-CACTTCGGTTCCGCTT	FM_245	VA	NYGC	MG	exAM	exAM_ERN1
FM_245-GTCGTAATCGAGTGGA	FM_245	VA	NYGC	MG	Homeo	Homeo_FRMD4A
FM_245-TACCCGTAGTAAGCAT	FM_245	VA	NYGC	MG	Homeo	Homeo_PICALM
FM_245-CACAGGCGTGTATCCA	FM_245	VA	NYGC	MG	Homeo	Homeo_FRMD4A
FM_245-TGGCGTGGTAAGTTAG	FM_245	VA	NYGC	MG	Homeo	Homeo_FRMD4A
FM_245-ATGGAGGCACCGTCGA	FM_245	VA	NYGC	MG	exAM	exAM_ERN1
FM_245-ACCAACAGTATCGTAC	FM_245	VA	NYGC	MG	Adapt	Adapt_HSPA1A
FM_245-GTGGCGTCATACCAGT	FM_245	VA	NYGC	MG	Homeo	Homeo_PICALM
FM_245-CTTCCTTAGCCTCACG	FM_245	VA	NYGC	MG	exAM	exAM_ERN1
FM_245-CGTGTCTAGCACTTTG	FM_245	VA	NYGC	MG	Homeo	Homeo_FRMD4A
FM_245-GCATGATCAGCACAAG	FM_245	VA	NYGC	MG	Homeo	Homeo_FRMD4A
FM_245-CTCTCAGGTGACCGTC	FM_245	VA	NYGC	MG	exAM	exAM_ERN1
FM_245-AGGTAGGTCAAGTGGG	FM_245	VA	NYGC	MG	Adapt	Adapt_IFI44L
FM_245-GGTCACGTCAGGAAGC	FM_245	VA	NYGC	MG	Homeo	Homeo_FRMD4A
FM_245-CGTAATGTCACCTGTC	FM_245	VA	NYGC	MG	exAM	exAM_ERN1
FM_245-TCGTCCACAGACCAAG	FM_245	VA	NYGC	MG	Homeo	Homeo_FRMD4A
FM_245-CAATACGGTATGGTTC	FM_245	VA	NYGC	MG	Homeo	Homeo_FRMD4A
FM_245-CCGAACGTCTCCAAGA	FM_245	VA	NYGC	MG	Homeo	Homeo_FRMD4A
FM_245-TACTTCATCGTGCATA	FM_245	VA	NYGC	MG	exAM	exAM_ERN1
FM_245-CCGGGTAGTGGGATTG	FM_245	VA	NYGC	MG	exAM	exAM_ERN1
FM_245-TTGTGTTGTGGCAGAT	FM_245	VA	NYGC	MG	Homeo	Homeo_FRMD4A
FM_245-TGGATCACATCATTTC	FM_245	VA	NYGC	MG	exAM	exAM_ERN1
FM_245-TACAGGTAGTTTGTCG	FM_245	VA	NYGC	MG	Homeo	Homeo_FRMD4A
FM_245-ATCACAGTCGCTCATC	FM_245	VA	NYGC	MG	Homeo	Homeo_FRMD4A
FM_245-GTATTGGCACTACGGC	FM_245	VA	NYGC	MG	Homeo	Homeo_PICALM
FM_245-ATTCACTTCGTGCATA	FM_245	VA	NYGC	PVM	PVM	PVM_CD163
FM_245-ACTTCCGTCGCCTAGG	FM_245	VA	NYGC	MG	exAM	exAM_ERN1
FM_245-AGACCATAGGGACCAT	FM_245	VA	NYGC	MG	Adapt	Adapt_IFI44L
FM_245-AACAAGAGTCGTACAT	FM_245	VA	NYGC	MG	Adapt	Adapt_AIF1
FM_245-TGGGAGAAGCCGCACT	FM_245	VA	NYGC	MG	Adapt	Adapt_HIF1A
FM_245-ATCCTATTCGATTGGT	FM_245	VA	NYGC	MG	exAM	exAM_ERN1
FM_245-GTCCACTCATGCAGCC	FM_245	VA	NYGC	MG	exAM	exAM_ERN1
FM_245-CTCAAGACAGACACAG	FM_245	VA	NYGC	MG	Homeo	Homeo_FRMD4A
FM_245-TGTCCACCAGTTTCAG	FM_245	VA	NYGC	MG	exAM	exAM_ERN1
FM_245-GTGTGATTCTAAGGAA	FM_245	VA	NYGC	MG	exAM	exAM_ERN1
FM_245-TCCACGTGTGGAGGTT	FM_245	VA	NYGC	MG	Homeo	Homeo_FRMD4A
FM_245-TAGGAGGCAACGTAAA	FM_245	VA	NYGC	MG	exAM	exAM_ERN1
FM_245-CTGCTCAGTTAGGAGC	FM_245	VA	NYGC	MG	Homeo	Homeo_FRMD4A
FM_245-CCGGGTATCCACGGAC	FM_245	VA	NYGC	MG	exAM	exAM_ERN1
FM_245-GTGAGCCCAATCGAAA	FM_245	VA	NYGC	MG	Homeo	Homeo_FRMD4A
FM_245-TGAGCGCTCGGCCCAA	FM_245	VA	NYGC	MG	exAM	exAM_ERN1
FM_245-GTAGAGGGTCTACAGT	FM_245	VA	NYGC	MG	Homeo	Homeo_FRMD4A
FM_245-CTGTGGGTCCTAAGTG	FM_245	VA	NYGC	MG	Homeo	Homeo_FRMD4A
FM_245-TGGTTAGAGTCGCCCA	FM_245	VA	NYGC	MG	Homeo	Homeo_FRMD4A
FM_245-CGTAATGGTATGGGAC	FM_245	VA	NYGC	MG	Adapt	Adapt_HSPA1A
FM_245-GGGATGAAGGTTAAAC	FM_245	VA	NYGC	MG	Adapt	Adapt_HIF1A
FM_245-ATCGTGAAGCAGGGAG	FM_245	VA	NYGC	MG	exAM	exAM_ERN1
FM_245-GGGAGTACAATGTCAC	FM_245	VA	NYGC	MG	Homeo	Homeo_FRMD4A
FM_245-TACGTCCTCGACCCAG	FM_245	VA	NYGC	MG	Homeo	Homeo_FRMD4A
FM_245-AGTACCAAGGCATGCA	FM_245	VA	NYGC	MG	Homeo	Homeo_FRMD4A
FM_245-CAGCACGAGAAGGATG	FM_245	VA	NYGC	MG	Homeo	Homeo_FRMD4A
FM_245-GTAGAGGGTACCAATC	FM_245	VA	NYGC	MG	exAM	exAM_ERN1
FM_245-TTGACCCTCAGGTGTT	FM_245	VA	NYGC	MG	Homeo	Homeo_PICALM
FM_245-GTAGATCCAATACCTG	FM_245	VA	NYGC	MG	Homeo	Homeo_FRMD4A
FM_245-CATGGATCATACACCA	FM_245	VA	NYGC	MG	exAM	exAM_ERN1
FM_245-TGCATCCGTAGCGTAG	FM_245	VA	NYGC	MG	Homeo	Homeo_FRMD4A
FM_245-CAGCACGAGCGTCAAG	FM_245	VA	NYGC	MG	exAM	exAM_ERN1
FM_245-CGCGTGACATCGAACT	FM_245	VA	NYGC	MG	Homeo	Homeo_FRMD4A
FM_245-TGTCCTGCAGACAATA	FM_245	VA	NYGC	MG	exAM	exAM_ERN1
FM_245-GCACATAGTGCAAGAC	FM_245	VA	NYGC	MG	exAM	exAM_ERN1
FM_245-GAACACTCACTGGACC	FM_245	VA	NYGC	MG	Homeo	Homeo_FRMD4A
FM_245-GTTAGACCAAGCGCAA	FM_245	VA	NYGC	MG	Adapt	Adapt_HSPA1A
FM_245-CGTCAAAGTTTCGACA	FM_245	VA	NYGC	MG	exAM	exAM_ERN1
FM_245-TAGGTTGGTGCACGCT	FM_245	VA	NYGC	MG	Homeo	Homeo_FRMD4A
FM_245-GTGCAGCAGGGAGGCA	FM_245	VA	NYGC	MG	exAM	exAM_ERN1
FM_245-GGGTGAACAGTTGGTT	FM_245	VA	NYGC	MG	exAM	exAM_ERN1
FM_245-TCAAGCAAGATTGTGA	FM_245	VA	NYGC	MG	exAM	exAM_ERN1
FM_245-TGGAGGACAGCTCCTT	FM_245	VA	NYGC	MG	exAM	exAM_ERN1
FM_245-TGTTGAGTCTGGCCGA	FM_245	VA	NYGC	MG	Homeo	Homeo_FRMD4A
FM_245-TGTACAGTCCAACCAA	FM_245	VA	NYGC	MG	Adapt	Adapt_CCL3
FM_245-TTGATGGTCAGAGCGA	FM_245	VA	NYGC	MG	Homeo	Homeo_FRMD4A
FM_245-CCAAGCGGTGTGACCC	FM_245	VA	NYGC	MG	exAM	exAM_ERN1
FM_245-TGCTCGTGTATACGGG	FM_245	VA	NYGC	MG	Homeo	Homeo_FRMD4A
FM_245-AATCACGAGGATGTTA	FM_245	VA	NYGC	MG	exAM	exAM_ERN1
FM_245-ACAAAGAGTCCAGTTA	FM_245	VA	NYGC	MG	exAM	exAM_ERN1
FM_245-TGCGGGTAGGTGCGAT	FM_245	VA	NYGC	MG	exAM	exAM_ERN1
FM_245-CATGAGTTCGTCTACC	FM_245	VA	NYGC	MG	exAM	exAM_ERN1
FM_245-TCATTTGGTTACGGAG	FM_245	VA	NYGC	MG	Homeo	Homeo_FRMD4A
FM_245-ACGATGTTCTCATGGA	FM_245	VA	NYGC	MG	exAM	exAM_ERN1
FM_245-GATCCCTCATCCTTCG	FM_245	VA	NYGC	MG	Homeo	Homeo_FRMD4A
FM_245-GATGACTCAGCCGTCA	FM_245	VA	NYGC	MG	Homeo	Homeo_FRMD4A
FM_245-TGATGGTCAAGCGAAC	FM_245	VA	NYGC	PVM	PVM	PVM_CD163
FM_245-TTGGGTAAGAGCCGAT	FM_245	VA	NYGC	MG	exAM	exAM_ERN1
FM_245-AGTCACACAATTGAGA	FM_245	VA	NYGC	MG	Homeo	Homeo_FRMD4A
FM_245-CATGCAATCAGGTGTT	FM_245	VA	NYGC	MG	exAM	exAM_ERN1
FM_245-CACTTCGCACGGCTAC	FM_245	VA	NYGC	MG	exAM	exAM_ERN1
FM_245-AGTACTGAGAGCAACC	FM_245	VA	NYGC	MG	Homeo	Homeo_FRMD4A
FM_245-CTGGTCTAGTTGTCGT	FM_245	VA	NYGC	MG	Adapt	Adapt_HSPA1A
FM_245-ACTATGGAGCTGAGCA	FM_245	VA	NYGC	MG	exAM	exAM_ERN1
FM_245-ACGATGTAGCAATAGT	FM_245	VA	NYGC	MG	Homeo	Homeo_FRMD4A
FM_245-GGGATGAGTACTGTTG	FM_245	VA	NYGC	MG	exAM	exAM_ERN1
FM_245-TCAGTGAGTCCTCATC	FM_245	VA	NYGC	MG	Adapt	Adapt_HSPA1A
FM_245-GATCGTATCCAACCGG	FM_245	VA	NYGC	MG	Homeo	Homeo_FRMD4A
FM_245-TTCGATTGTTCGAACT	FM_245	VA	NYGC	MG	Adapt	Adapt_HSPA1A
FM_245-TTTACTGTCACAGTGT	FM_245	VA	NYGC	MG	Homeo	Homeo_FRMD4A
FM_245-TCCTTCTAGGTTGGAC	FM_245	VA	NYGC	MG	Homeo	Homeo_FRMD4A
FM_245-CCCGGAAAGCTCAGAG	FM_245	VA	NYGC	MG	exAM	exAM_ERN1
FM_245-CAACGGCGTATGAGGC	FM_245	VA	NYGC	MG	Homeo	Homeo_FRMD4A
FM_245-GTAATGCTCCTCTCGA	FM_245	VA	NYGC	MG	exAM	exAM_ERN1
FM_245-CGGAGAAGTCTACAAC	FM_245	VA	NYGC	MG	exAM	exAM_ERN1
FM_245-ACGGTCGGTCTAATCG	FM_245	VA	NYGC	MG	Homeo	Homeo_FRMD4A
FM_245-TCAGCAAGTCGGATTT	FM_245	VA	NYGC	MG	Homeo	Homeo_FRMD4A
FM_245-GGCAGTCGTTAAAGTG	FM_245	VA	NYGC	MG	Homeo	Homeo_FRMD4A
FM_245-AGAACAACATGTGCCG	FM_245	VA	NYGC	MG	Homeo	Homeo_FRMD4A
FM_245-AGGTTACTCAGAATAG	FM_245	VA	NYGC	MG	exAM	exAM_ERN1
FM_245-GGATCTATCGTAGGAG	FM_245	VA	NYGC	MG	Homeo	Homeo_FRMD4A
FM_245-CAGCAATAGCCTATCA	FM_245	VA	NYGC	MG	exAM	exAM_ERN1
FM_245-TTGTTGTTCCGTGTGG	FM_245	VA	NYGC	MG	Homeo	Homeo_FRMD4A
FM_245-TTGGGCGAGCGGACAT	FM_245	VA	NYGC	MG	exAM	exAM_ERN1
FM_245-GCACTAAAGCATGGGT	FM_245	VA	NYGC	MG	Adapt	Adapt_AIF1
FM_245-ACGGGTCAGCTCCGAC	FM_245	VA	NYGC	MG	Homeo	Homeo_FRMD4A
FM_245-GTCTGTCCAACTAGAA	FM_245	VA	NYGC	PVM	PVM	PVM_CD163
FM_245-GTGCTGGAGAGTCCGA	FM_245	VA	NYGC	MG	exAM	exAM_ERN1
FM_245-AACAACCGTATGCGTT	FM_245	VA	NYGC	MG	Adapt	Adapt_HIF1A
FM_245-AGAAATGTCTGTCAGA	FM_245	VA	NYGC	MG	exAM	exAM_ERN1
FM_245-TTTGATCAGGGATCAC	FM_245	VA	NYGC	MG	exAM	exAM_ERN1
FM_245-ACACTGACAGCAGTTT	FM_245	VA	NYGC	MG	Homeo	Homeo_FRMD4A
FM_245-GGGTCACCATAGTCGT	FM_245	VA	NYGC	MG	exAM	exAM_ERN1
FM_245-ATACCGAAGACCGCCT	FM_245	VA	NYGC	MG	Adapt	Adapt_HIST
FM_245-GGAGGATAGCACTTTG	FM_245	VA	NYGC	MG	Adapt	Adapt_CCL3
FM_245-CGTGTCTGTGGGTCAA	FM_245	VA	NYGC	MG	Homeo	Homeo_FRMD4A
FM_245-TAGGTTGAGGTGGGTT	FM_245	VA	NYGC	MG	exAM	exAM_ERN1
FM_245-ACGTCCTAGAAACACT	FM_245	VA	NYGC	PVM	PVM	PVM_CD163
FM_245-GGCTGTGAGCCAGTAG	FM_245	VA	NYGC	MG	Homeo	Homeo_FRMD4A
FM_245-TGTTCATGTCCCAAAT	FM_245	VA	NYGC	MG	exAM	exAM_ERN1
FM_245-GGGAGTACAGCTGTCG	FM_245	VA	NYGC	MG	Homeo	Homeo_FRMD4A
FM_245-GAATCGTCATTGTCGA	FM_245	VA	NYGC	MG	Adapt	Adapt_AIF1
FM_245-GATCAGTAGCCGATTT	FM_245	VA	NYGC	MG	Homeo	Homeo_FRMD4A
FM_245-GTTTGGAGTCCCGTGA	FM_245	VA	NYGC	MG	Homeo	Homeo_FRMD4A
FM_245-TCTTTGATCTTGGAAC	FM_245	VA	NYGC	MG	exAM	exAM_ERN1
FM_245-TATTTCGTCGCCAATA	FM_245	VA	NYGC	MG	exAM	exAM_ERN1
FM_245-CCTCCTCCAAATGGCG	FM_245	VA	NYGC	MG	Adapt	Adapt_HSPA1A
FM_245-AGGACGAAGTTTCTTC	FM_245	VA	NYGC	MG	Homeo	Homeo_PICALM
FM_245-GAGGCAACACCGGAAA	FM_245	VA	NYGC	MG	exAM	exAM_ERN1
FM_245-CTGGCAGAGTGCCTCG	FM_245	VA	NYGC	MG	exAM	exAM_ERN1
FM_245-GTCGAATTCTGGGTCG	FM_245	VA	NYGC	MG	Homeo	Homeo_FRMD4A
FM_245-GTAGGTTGTTTCACAG	FM_245	VA	NYGC	MG	Homeo	Homeo_FRMD4A
FM_245-GACTATGGTGCAATAA	FM_245	VA	NYGC	MG	Homeo	Homeo_FRMD4A
FM_245-TTGAGTGTCTCGTGGG	FM_245	VA	NYGC	MG	Homeo	Homeo_FRMD4A
FM_245-CAACGGCAGGCCTGAA	FM_245	VA	NYGC	MG	exAM	exAM_ERN1
FM_245-ACGGTCGAGGGAGGCA	FM_245	VA	NYGC	MG	Homeo	Homeo_FRMD4A
FM_245-AGATGAAAGTGTTGAA	FM_245	VA	NYGC	MG	exAM	exAM_ERN1
FM_245-TGTTCTATCTGACAGT	FM_245	VA	NYGC	MG	Homeo	Homeo_FRMD4A
FM_245-GGAACCCTCACCTCGT	FM_245	VA	NYGC	MG	exAM	exAM_ERN1
FM_245-ATATCCTGTTCCATTT	FM_245	VA	NYGC	MG	Homeo	Homeo_FRMD4A
FM_245-GTCATGAAGGAGCAAA	FM_245	VA	NYGC	MG	Homeo	Homeo_FRMD4A
FM_245-CATACTTTCGATGCAT	FM_245	VA	NYGC	MG	exAM	exAM_ERN1
FM_245-ATGGATCCATGCCGAC	FM_245	VA	NYGC	MG	Homeo	Homeo_FRMD4A
FM_245-GTATTGGAGACCAACG	FM_245	VA	NYGC	MG	Homeo	Homeo_PICALM
FM_245-ACTGTGATCCCATAAG	FM_245	VA	NYGC	MG	Adapt	Adapt_HSPA1A
FM_245-GAGTTTGGTGAGTAAT	FM_245	VA	NYGC	MG	Homeo	Homeo_FRMD4A
FM_245-AGTCAACGTCATGGCC	FM_245	VA	NYGC	MG	Homeo	Homeo_PICALM
FM_245-CCTGTTGCACGCGTGT	FM_245	VA	NYGC	MG	Homeo	Homeo_FRMD4A
FM_245-TAGGAGGTCACCTCTG	FM_245	VA	NYGC	MG	exAM	exAM_ERN1
FM_245-GTGAGTTGTAGCTCGC	FM_245	VA	NYGC	MG	Homeo	Homeo_FRMD4A
FM_245-GATGAGGGTCGAAACG	FM_245	VA	NYGC	MG	Homeo	Homeo_FRMD4A
FM_245-TCGCTTGGTCATTCCC	FM_245	VA	NYGC	MG	Homeo	Homeo_FRMD4A
FM_245-AGTTAGCCATCATCCC	FM_245	VA	NYGC	MG	Adapt	Adapt_HSPA1A
FM_245-ATCGGATAGGCCACTC	FM_245	VA	NYGC	PVM	PVM	PVM_CD163
FM_245-AAACGAATCGTAACTG	FM_245	VA	NYGC	MG	exAM	exAM_ERN1
FM_245-TTCATGTAGGTTACCT	FM_245	VA	NYGC	MG	Homeo	Homeo_PICALM
FM_245-TCATACTCAGTTAGGG	FM_245	VA	NYGC	MG	exAM	exAM_ERN1
FM_245-TGTTCCGCACTGAATC	FM_245	VA	NYGC	MG	Homeo	Homeo_FRMD4A
FM_245-GGATGTTGTGAGATAT	FM_245	VA	NYGC	MG	Adapt	Adapt_HIF1A
FM_245-GGACGTCGTATAGCTC	FM_245	VA	NYGC	MG	Homeo	Homeo_FRMD4A
FM_245-TTGTGGATCTACACAG	FM_245	VA	NYGC	MG	Homeo	Homeo_FRMD4A
FM_245-GAAGCGATCATGGGAG	FM_245	VA	NYGC	PVM	PVM	PVM_CD163
FM_245-TTATTGCAGCGTCAGA	FM_245	VA	NYGC	MG	Homeo	Homeo_FRMD4A
FM_245-TGGGCTGAGGCTATCT	FM_245	VA	NYGC	MG	Homeo	Homeo_FRMD4A
FM_245-GATGGAGTCCTCTAAT	FM_245	VA	NYGC	MG	exAM	exAM_ERN1
FM_245-TCCTGCAGTCGCGGTT	FM_245	VA	NYGC	MG	Homeo	Homeo_FRMD4A
FM_245-ACTTAGGTCTCCTGTG	FM_245	VA	NYGC	MG	Homeo	Homeo_PICALM
FM_245-AGGGTGATCGTGGTAT	FM_245	VA	NYGC	MG	Homeo	Homeo_FRMD4A
FM_245-ACGGTTACAATGTGGG	FM_245	VA	NYGC	PVM	PVM	PVM_CD163
FM_245-ATACCGATCAGCAGAG	FM_245	VA	NYGC	MG	exAM	exAM_ERN1
FM_245-CCGGTAGCAACGAGGT	FM_245	VA	NYGC	MG	exAM	exAM_ERN1
FM_245-CATAAGCCATGCCGGT	FM_245	VA	NYGC	MG	exAM	exAM_ERN1
FM_245-GTCCCATGTGGATCAG	FM_245	VA	NYGC	MG	Homeo	Homeo_PICALM
FM_245-AGACTCAGTCGTCATA	FM_245	VA	NYGC	MG	Homeo	Homeo_FRMD4A
FM_245-ATGATCGGTTAGTTCG	FM_245	VA	NYGC	MG	Homeo	Homeo_PICALM
FM_245-AAGCGAGAGATGTTAG	FM_245	VA	NYGC	MG	exAM	exAM_ERN1
FM_245-TCGTGGGCATATGGCT	FM_245	VA	NYGC	MG	Homeo	Homeo_FRMD4A
FM_245-ACTTTGTGTTCGGTAT	FM_245	VA	NYGC	MG	Adapt	Adapt_AIF1
FM_245-AGCCAATGTATCATGC	FM_245	VA	NYGC	MG	exAM	exAM_ERN1
FM_245-GATAGAATCTAGACCA	FM_245	VA	NYGC	MG	Adapt	Adapt_HIST
FM_245-CATGAGTGTGCAATAA	FM_245	VA	NYGC	MG	Adapt	Adapt_HSPA1A
FM_245-GTGGAGATCAGCTAGT	FM_245	VA	NYGC	MG	Adapt	Adapt_HSPA1A
FM_245-GTGATGTCACGCTGTG	FM_245	VA	NYGC	MG	Homeo	Homeo_FRMD4A
FM_245-GACTGATGTTAATGAG	FM_245	VA	NYGC	MG	Homeo	Homeo_PICALM
FM_245-GTTACCCGTCATCGCG	FM_245	VA	NYGC	MG	Adapt	Adapt_HIF1A
FM_245-AGGGAGTAGCGATGCA	FM_245	VA	NYGC	MG	exAM	exAM_ERN1
FM_245-TGGAACTGTCCTGTTC	FM_245	VA	NYGC	MG	exAM	exAM_ERN1
FM_245-ACTATGGAGAAGAACG	FM_245	VA	NYGC	MG	exAM	exAM_ERN1
FM_245-GTGGAAGAGCAGCCTC	FM_245	VA	NYGC	MG	exAM	exAM_ERN1
FM_245-AGCGTCGCATTCTCTA	FM_245	VA	NYGC	MG	Homeo	Homeo_FRMD4A
FM_245-GATAGCTTCCTGTACC	FM_245	VA	NYGC	MG	Adapt	Adapt_HSPA1A
FM_245-ATAGAGATCGAACCAT	FM_245	VA	NYGC	MG	Homeo	Homeo_FRMD4A
FM_245-GTCACTCGTTAAACCC	FM_245	VA	NYGC	MG	exAM	exAM_ERN1
FM_245-CCGAACGCACACACGC	FM_245	VA	NYGC	PVM	PVM	PVM_CD163
FM_245-TGTTCATTCTTCCTAA	FM_245	VA	NYGC	MG	exAM	exAM_ERN1
FM_245-ATCGTCCAGAAACTCA	FM_245	VA	NYGC	MG	Adapt	Adapt_HIF1A
FM_245-ACGATCACAGTTAGAA	FM_245	VA	NYGC	MG	Adapt	Adapt_CCL3
FM_245-AGACAAATCACCATAG	FM_245	VA	NYGC	MG	exAM	exAM_ERN1
FM_245-TGTTTGTAGCGATTCT	FM_245	VA	NYGC	MG	exAM	exAM_ERN1
FM_245-TTGTTCAAGCTCCATA	FM_245	VA	NYGC	MG	Homeo	Homeo_FRMD4A
FM_245-ATGGAGGTCAAGATAG	FM_245	VA	NYGC	MG	exAM	exAM_ERN1
FM_245-ACATGCATCAGCCCAG	FM_245	VA	NYGC	MG	Homeo	Homeo_FRMD4A
FM_245-CGATCGGGTATTTCGG	FM_245	VA	NYGC	MG	Adapt	Adapt_TMEM163
FM_245-CGTGAATGTGTTCATG	FM_245	VA	NYGC	MG	Homeo	Homeo_PICALM
FM_245-GCTTGGGCAGCATGCC	FM_245	VA	NYGC	MG	Homeo	Homeo_FRMD4A
FM_245-AGATAGATCATTTGCT	FM_245	VA	NYGC	MG	Homeo	Homeo_FRMD4A
FM_245-TTTGGTTCAAACGAGC	FM_245	VA	NYGC	MG	Adapt	Adapt_TMEM163
FM_245-GTGCTGGGTGCCTATA	FM_245	VA	NYGC	MG	exAM	exAM_ERN1
FM_245-ACATCCCGTTCCGCTT	FM_245	VA	NYGC	MG	Adapt	Adapt_HSPA1A
FM_245-AGACAGGAGTTCCTGA	FM_245	VA	NYGC	MG	Adapt	Adapt_AIF1
FM_245-TTCTTCCAGGGTACAC	FM_245	VA	NYGC	MG	Homeo	Homeo_PICALM
FM_245-TGGATGTCATTCTTCA	FM_245	VA	NYGC	MG	exAM	exAM_ERN1
FM_245-CGTTAGATCGAATCCA	FM_245	VA	NYGC	MG	Homeo	Homeo_FRMD4A
FM_245-GAGTTACGTTCTCGTC	FM_245	VA	NYGC	MG	Homeo	Homeo_FRMD4A
FM_245-GTCGTAAAGGGAGAAT	FM_245	VA	NYGC	MG	Homeo	Homeo_FRMD4A
FM_245-CCTCCAATCGGTCGGT	FM_245	VA	NYGC	MG	exAM	exAM_ERN1
FM_245-TGTGTGATCGAACACT	FM_245	VA	NYGC	MG	exAM	exAM_ERN1
FM_245-CGGTCAGAGTTGAAAC	FM_245	VA	NYGC	PVM	PVM	PVM_CD163
FM_245-CATGCTCTCGGTCTGG	FM_245	VA	NYGC	MG	exAM	exAM_ERN1
FM_245-CGTTGGGAGTGGATAT	FM_245	VA	NYGC	MG	exAM	exAM_ERN1
FM_245-CAGCAGCGTGGCCCAT	FM_245	VA	NYGC	MG	Homeo	Homeo_FRMD4A
FM_245-CGGAGAAGTGCCCACA	FM_245	VA	NYGC	MG	Homeo	Homeo_FRMD4A
FM_245-GTGGCGTCAACCGTGC	FM_245	VA	NYGC	MG	Homeo	Homeo_PICALM
FM_245-ACGTTCCAGCAACTTC	FM_245	VA	NYGC	MG	Adapt	Adapt_HIF1A
FM_245-CGGGACTAGAGGCCAT	FM_245	VA	NYGC	MG	exAM	exAM_ERN1
FM_245-CATCGGGCAGACCAGA	FM_245	VA	NYGC	MG	Homeo	Homeo_FRMD4A
FM_245-GGGACTCCAACTTGGT	FM_245	VA	NYGC	MG	exAM	exAM_ERN1
FM_245-GGTGTTAGTATCGCAT	FM_245	VA	NYGC	MG	exAM	exAM_ERN1
FM_245-AGTGACTGTCACCGCA	FM_245	VA	NYGC	MG	Homeo	Homeo_FRMD4A
FM_245-AGCGTCGTCTCGGTCT	FM_245	VA	NYGC	MG	Homeo	Homeo_FRMD4A
FM_245-GACACGCGTTCAATCG	FM_245	VA	NYGC	MG	exAM	exAM_ERN1
FM_245-GTTTACTGTGGACTGA	FM_245	VA	NYGC	MG	exAM	exAM_ERN1
FM_245-AAGTACCCAGTCACGC	FM_245	VA	NYGC	MG	Homeo	Homeo_PICALM
FM_245-TACAACGAGTGCACCC	FM_245	VA	NYGC	MG	Homeo	Homeo_FRMD4A
FM_245-GAATCGTCAAGAGTGC	FM_245	VA	NYGC	MG	Homeo	Homeo_FRMD4A
FM_245-CTGATCCCACGTCTCT	FM_245	VA	NYGC	MG	exAM	exAM_ERN1
FM_245-TTCATGTGTCGTGATT	FM_245	VA	NYGC	MG	Adapt	Adapt_AIF1
FM_245-GATTCTTGTCGATTTG	FM_245	VA	NYGC	MG	exAM	exAM_ERN1
FM_245-TCGACGGAGGTCGCCT	FM_245	VA	NYGC	PVM	PVM	PVM_CD163
FM_245-AGGGCTCTCGTAGCTA	FM_245	VA	NYGC	MG	Homeo	Homeo_FRMD4A
FM_245-ACCAACAGTGTGACCC	FM_245	VA	NYGC	MG	Homeo	Homeo_FRMD4A
FM_245-GACTTCCGTAACCAGG	FM_245	VA	NYGC	MG	exAM	exAM_ERN1
FM_245-AGATGCTGTGAGATTA	FM_245	VA	NYGC	MG	Homeo	Homeo_FRMD4A
FM_245-AGTACCATCAAGATAG	FM_245	VA	NYGC	MG	Homeo	Homeo_FRMD4A
FM_245-AACCCAAAGCGTGTTT	FM_245	VA	NYGC	MG	Homeo	Homeo_PICALM
FM_245-CTGCCTAAGGTAAGAG	FM_245	VA	NYGC	MG	Adapt	Adapt_HIST
FM_245-ACCCTCATCCGCACTT	FM_245	VA	NYGC	MG	Adapt	Adapt_AIF1
FM_245-CAACAGTCATAGTCGT	FM_245	VA	NYGC	MG	exAM	exAM_ERN1
FM_245-TTCCTAAGTACTGACT	FM_245	VA	NYGC	MG	Homeo	Homeo_FRMD4A
FM_245-AGGCTGCTCTAGTGAC	FM_245	VA	NYGC	MG	exAM	exAM_ERN1
FM_245-TTACCGCTCCCTCGTA	FM_245	VA	NYGC	MG	Homeo	Homeo_FRMD4A
FM_245-AACGAAAGTTGAGTCT	FM_245	VA	NYGC	MG	Homeo	Homeo_FRMD4A
FM_245-CCGATCTCATATGGCT	FM_245	VA	NYGC	MG	Homeo	Homeo_FRMD4A
FM_245-TTACCATGTGAAGCTG	FM_245	VA	NYGC	MG	Homeo	Homeo_FRMD4A
FM_245-CACATGATCGGCTCTT	FM_245	VA	NYGC	MG	Homeo	Homeo_FRMD4A
FM_245-TTTAGTCCAGTGGTGA	FM_245	VA	NYGC	MG	Homeo	Homeo_FRMD4A
FM_245-GTTCATTTCGACATAC	FM_245	VA	NYGC	PVM	PVM	PVM_CD163
FM_245-TTGGGATCAAATGGCG	FM_245	VA	NYGC	MG	Homeo	Homeo_FRMD4A
FM_245-CCATCACTCGTTAGTG	FM_245	VA	NYGC	MG	Homeo	Homeo_FRMD4A
FM_245-AGGACTTAGGGTTAAT	FM_245	VA	NYGC	MG	Homeo	Homeo_FRMD4A
FM_245-AAAGAACGTAGCTGAG	FM_245	VA	NYGC	MG	Homeo	Homeo_FRMD4A
FM_245-CTGTCGTAGCTACTGT	FM_245	VA	NYGC	MG	Adapt	Adapt_HSPA1A
FM_245-CTCAGGGGTTAGTCGT	FM_245	VA	NYGC	MG	Homeo	Homeo_FRMD4A
FM_245-GTGAGCCGTACGAGTG	FM_245	VA	NYGC	MG	Homeo	Homeo_FRMD4A
FM_245-TCTGTCGAGCCTCAGC	FM_245	VA	NYGC	MG	Homeo	Homeo_FRMD4A
FM_245-CGATGCGAGTGAACAT	FM_245	VA	NYGC	MG	exAM	exAM_ERN1
FM_245-GTGAGCCGTCGGCCTA	FM_245	VA	NYGC	MG	Homeo	Homeo_PICALM
FM_245-TTTCAGTAGTAGGAAG	FM_245	VA	NYGC	MG	exAM	exAM_ERN1
FM_245-AGTCAACAGTGGATAT	FM_245	VA	NYGC	MG	Adapt	Adapt_HIF1A
FM_245-TGGAGAGTCTGCGGGT	FM_245	VA	NYGC	MG	Homeo	Homeo_PICALM
FM_245-TGGAGGATCAGCCTTC	FM_245	VA	NYGC	MG	exAM	exAM_ERN1
FM_245-GCTGGGTAGTCAACAA	FM_245	VA	NYGC	MG	Homeo	Homeo_PICALM
FM_245-GCAGTTAGTAGCTTGT	FM_245	VA	NYGC	MG	Homeo	Homeo_FRMD4A
FM_245-GCATCGGGTTATAGAG	FM_245	VA	NYGC	MG	exAM	exAM_ERN1
FM_245-TTCTTGAAGCAAGTCG	FM_245	VA	NYGC	MG	exAM	exAM_ERN1
FM_245-TGTTACTTCCCAATAG	FM_245	VA	NYGC	MG	Homeo	Homeo_FRMD4A
FM_245-TGACTCCCATGACTCA	FM_245	VA	NYGC	MG	exAM	exAM_ERN1
FM_245-CTTGAGAAGGCAGCTA	FM_245	VA	NYGC	MG	exAM	exAM_ERN1
FM_245-AGGTCATGTTCTTCAT	FM_245	VA	NYGC	MG	exAM	exAM_ERN1
FM_245-CCACACTCAGAGCTAG	FM_245	VA	NYGC	MG	exAM	exAM_ERN1
FM_245-GAGCTGCCAGAGTGAC	FM_245	VA	NYGC	MG	exAM	exAM_ERN1
FM_245-CTCCAACAGGGTGAGG	FM_245	VA	NYGC	MG	Homeo	Homeo_FRMD4A
FM_245-GGTAATCAGCGACCCT	FM_245	VA	NYGC	MG	Homeo	Homeo_PICALM
FM_245-ACTCTCGGTGAGTAGC	FM_245	VA	NYGC	MG	exAM	exAM_ERN1
FM_245-GAGAAATTCATCCTGC	FM_245	VA	NYGC	MG	Homeo	Homeo_FRMD4A
FM_245-AGTAGTCTCTTCTCAA	FM_245	VA	NYGC	MG	Homeo	Homeo_FRMD4A
FM_245-GTGTCCTCAATTGGTC	FM_245	VA	NYGC	MG	Homeo	Homeo_FRMD4A
FM_245-TCCAGAAAGCGAATGC	FM_245	VA	NYGC	MG	Homeo	Homeo_FRMD4A
FM_245-GGGTAGAAGGCCTAAG	FM_245	VA	NYGC	MG	Homeo	Homeo_FRMD4A
FM_245-GCGTGCATCCTAAACG	FM_245	VA	NYGC	MG	Homeo	Homeo_FRMD4A
FM_245-GGCTTTCTCGTAGAGG	FM_245	VA	NYGC	MG	exAM	exAM_ERN1
FM_245-CCTATCGTCACTGTTT	FM_245	VA	NYGC	MG	Homeo	Homeo_FRMD4A
FM_245-TACCTGCTCGGACTGC	FM_245	VA	NYGC	MG	exAM	exAM_ERN1
FM_245-TGAGCATCATGAAAGT	FM_245	VA	NYGC	MG	Homeo	Homeo_PICALM
FM_245-TTCATGTAGAAGCGAA	FM_245	VA	NYGC	MG	Homeo	Homeo_PICALM
FM_245-TTGTTGTCAGCGACAA	FM_245	VA	NYGC	MG	exAM	exAM_ERN1
FM_245-GTGGAAGTCCAGCCTT	FM_245	VA	NYGC	MG	Homeo	Homeo_FRMD4A
FM_245-GACTCAATCATCGCAA	FM_245	VA	NYGC	MG	exAM	exAM_ERN1
FM_245-CGAGGCTCAATGAGCG	FM_245	VA	NYGC	MG	Homeo	Homeo_PICALM
FM_245-ACTTCCGTCCAAACCA	FM_245	VA	NYGC	MG	Adapt	Adapt_IFI44L
FM_245-GTCTCACTCATTGCTT	FM_245	VA	NYGC	MG	Homeo	Homeo_FRMD4A
FM_245-ATCAGGTGTATGACAA	FM_245	VA	NYGC	MG	exAM	exAM_ERN1
FM_245-CAAAGAAGTGGCTGCT	FM_245	VA	NYGC	MG	Adapt	Adapt_HIST
FM_245-CTTTCAAGTTGTGCCG	FM_245	VA	NYGC	MG	Homeo	Homeo_FRMD4A
FM_245-TTGAACGCATACCACA	FM_245	VA	NYGC	MG	Homeo	Homeo_FRMD4A
FM_245-TATTGCTAGTTATGGA	FM_245	VA	NYGC	MG	Adapt	Adapt_HSPA1A
FM_245-CGTGCTTTCCACAAGT	FM_245	VA	NYGC	MG	Adapt	Adapt_AIF1
FM_245-GGGTTATAGGACACTG	FM_245	VA	NYGC	MG	exAM	exAM_ERN1
FM_245-TGTTGGATCCCGATCT	FM_245	VA	NYGC	MG	Homeo	Homeo_FRMD4A
FM_245-TACGGTAGTCTTACAG	FM_245	VA	NYGC	MG	exAM	exAM_ERN1
FM_245-AATAGAGAGTTCCATG	FM_245	VA	NYGC	MG	Homeo	Homeo_FRMD4A
FM_245-GCACATAGTTGGTGTT	FM_245	VA	NYGC	MG	exAM	exAM_ERN1
FM_245-CTGCTCAGTGTTAAAG	FM_245	VA	NYGC	MG	Homeo	Homeo_FRMD4A
FM_245-GTGGCGTGTGAAGCTG	FM_245	VA	NYGC	MG	exAM	exAM_ERN1
FM_245-TCATATCTCGTAGCTA	FM_245	VA	NYGC	MG	Adapt	Adapt_AIF1
FM_245-TCGTCCACAATCTGCA	FM_245	VA	NYGC	MG	exAM	exAM_ERN1
FM_245-CAAGACTAGGACACTG	FM_245	VA	NYGC	PVM	PVM	PVM_CD163
FM_245-TTCACGCGTTCTTCAT	FM_245	VA	NYGC	MG	Adapt	Adapt_HIF1A
FM_245-GTCTGTCTCATGTCTT	FM_245	VA	NYGC	PVM	PVM	PVM_CD163
FM_245-AGTAACCGTGTTAGCT	FM_245	VA	NYGC	PVM	PVM	PVM_CD163
FM_245-TCGATTTTCGTGCAGC	FM_245	VA	NYGC	MG	Homeo	Homeo_FRMD4A
FM_245-TCCGGGAAGAGTGTTA	FM_245	VA	NYGC	MG	Homeo	Homeo_FRMD4A
FM_245-CCCATTGAGGTGCTAG	FM_245	VA	NYGC	MG	Homeo	Homeo_PICALM
FM_245-TACAACGGTTAAGAAC	FM_245	VA	NYGC	MG	Adapt	Adapt_HSPA1A
FM_245-CAAAGAATCTCTTGCG	FM_245	VA	NYGC	MG	exAM	exAM_ERN1
FM_245-ACTACGAGTTTGATCG	FM_245	VA	NYGC	MG	Homeo	Homeo_FRMD4A
FM_245-ACGCACGGTGTTTACG	FM_245	VA	NYGC	MG	exAM	exAM_ERN1
FM_245-TAGGAGGGTTACTCAG	FM_245	VA	NYGC	MG	exAM	exAM_ERN1
FM_245-ACATCGATCGCACGAC	FM_245	VA	NYGC	MG	Homeo	Homeo_FRMD4A
FM_245-CAACGGCGTCCTTGTC	FM_245	VA	NYGC	PVM	PVM	PVM_CD163
FM_245-TCAGCAAGTGATACTC	FM_245	VA	NYGC	MG	exAM	exAM_ERN1
FM_245-GGAGAACTCCCGTAAA	FM_245	VA	NYGC	MG	exAM	exAM_ERN1
FM_245-TGTCCCACAAGCACAG	FM_245	VA	NYGC	MG	Homeo	Homeo_FRMD4A
FM_245-GTGCGTGGTGCGTCGT	FM_245	VA	NYGC	MG	exAM	exAM_ERN1
FM_245-AGGGTGAAGAGTACCG	FM_245	VA	NYGC	MG	Homeo	Homeo_FRMD4A
FM_245-AGCGTCGCAGTAGAAT	FM_245	VA	NYGC	MG	exAM	exAM_ERN1
FM_245-CGGGTCATCCTTGACC	FM_245	VA	NYGC	PVM	PVM	PVM_CD163
FM_245-ACCTACCGTCCGACGT	FM_245	VA	NYGC	MG	Homeo	Homeo_PICALM
FM_245-ACGTAGTGTGATTGGG	FM_245	VA	NYGC	MG	Homeo	Homeo_FRMD4A
FM_245-TTTCCTCGTGTTCCTC	FM_245	VA	NYGC	MG	Homeo	Homeo_FRMD4A
FM_245-CCTTGTGAGTACTCGT	FM_245	VA	NYGC	MG	exAM	exAM_ERN1
FM_245-AAGACAAAGTCCCAGC	FM_245	VA	NYGC	MG	Homeo	Homeo_FRMD4A
FM_245-TTCTAGTAGAGCCGTA	FM_245	VA	NYGC	MG	Homeo	Homeo_FRMD4A
FM_245-TACCTCGCACAAAGCG	FM_245	VA	NYGC	MG	Homeo	Homeo_FRMD4A
FM_245-GCACATATCAAAGCCT	FM_245	VA	NYGC	MG	Adapt	Adapt_AIF1
FM_245-AGACAAAAGGGAGGAC	FM_245	VA	NYGC	MG	Homeo	Homeo_FRMD4A
FM_245-GCACATACATATACCG	FM_245	VA	NYGC	MG	Homeo	Homeo_FRMD4A
FM_245-ACTTCGCGTACCAGAG	FM_245	VA	NYGC	MG	Homeo	Homeo_FRMD4A
FM_245-AAGCGTTCATGACCCG	FM_245	VA	NYGC	MG	Adapt	Adapt_HSPA1A
FM_245-TGATTCTGTTTGAACC	FM_245	VA	NYGC	MG	exAM	exAM_ERN1
FM_245-CGTTAGATCAGTCAGT	FM_245	VA	NYGC	MG	Homeo	Homeo_FRMD4A
FM_245-GTTGAACGTCGACTGC	FM_245	VA	NYGC	MG	Adapt	Adapt_HIST
FM_245-ATGAAAGTCTCGCTTG	FM_245	VA	NYGC	MG	Adapt	Adapt_HSPA1A
FM_245-CAGCGTGCAGTAACAA	FM_245	VA	NYGC	MG	exAM	exAM_ERN1
FM_245-ACGCACGAGGAGGGTG	FM_245	VA	NYGC	MG	Homeo	Homeo_PICALM
FM_245-CACTAAGGTGTTAAAG	FM_245	VA	NYGC	MG	exAM	exAM_ERN1
FM_245-GGATGTTAGTTCCTGA	FM_245	VA	NYGC	MG	exAM	exAM_ERN1
FM_245-TTGCGTCGTCGGTAAG	FM_245	VA	NYGC	MG	exAM	exAM_ERN1
FM_245-CACTGTCTCCCAACTC	FM_245	VA	NYGC	MG	Homeo	Homeo_PICALM
FM_245-TTAGGGTGTTGACTAC	FM_245	VA	NYGC	MG	Homeo	Homeo_FRMD4A
FM_245-GAGTTGTGTATCAAGA	FM_245	VA	NYGC	MG	Adapt	Adapt_HIST
FM_245-GGGAGTACATGGCACC	FM_245	VA	NYGC	MG	exAM	exAM_ERN1
FM_245-TGACAGTTCAAAGCCT	FM_245	VA	NYGC	MG	Homeo	Homeo_PICALM
FM_245-TCGAACAGTCGGATTT	FM_245	VA	NYGC	MG	exAM	exAM_ERN1
FM_245-TATTGGGAGAGGTTTA	FM_245	VA	NYGC	MG	Homeo	Homeo_FRMD4A
FM_245-TTGACCCGTAGATCGG	FM_245	VA	NYGC	MG	Adapt	Adapt_AIF1
FM_245-AAAGGATAGACTTCAC	FM_245	VA	NYGC	MG	Adapt	Adapt_AIF1
FM_245-AGCGCTGGTCAAGGCA	FM_245	VA	NYGC	MG	Homeo	Homeo_FRMD4A
FM_245-TTGCATTAGGGTGGGA	FM_245	VA	NYGC	MG	Homeo	Homeo_FRMD4A
FM_245-ATTCAGGTCGCCTATC	FM_245	VA	NYGC	PVM	PVM	PVM_CD163
FM_245-CGAGGAACATCGCCTT	FM_245	VA	NYGC	MG	Adapt	Adapt_HIST
FM_245-TGCAGGCGTGTAGTGG	FM_245	VA	NYGC	MG	exAM	exAM_ERN1
FM_245-AGTAACCAGGGAGGCA	FM_245	VA	NYGC	MG	Adapt	Adapt_HIST
FM_245-AATTCCTTCCTGTAAG	FM_245	VA	NYGC	MG	exAM	exAM_ERN1
FM_245-AGGAATATCAGCGCGT	FM_245	VA	NYGC	MG	exAM	exAM_ERN1
FM_245-TTGTTTGAGAGGTATT	FM_245	VA	NYGC	MG	exAM	exAM_ERN1
FM_245-TTGTTTGCAGCTTCGG	FM_245	VA	NYGC	MG	exAM	exAM_ERN1
FM_245-CAAGAGGAGAGCATTA	FM_245	VA	NYGC	MG	exAM	exAM_ERN1
FM_245-ACCATTTTCGCAAGAG	FM_245	VA	NYGC	MG	exAM	exAM_ERN1
FM_245-GTTGTAGAGGCATCAG	FM_245	VA	NYGC	MG	Homeo	Homeo_FRMD4A
FM_245-GACCTTCGTCGGAACA	FM_245	VA	NYGC	MG	Homeo	Homeo_PICALM
FM_245-CAGATTGAGCGTTGTT	FM_245	VA	NYGC	MG	exAM	exAM_ERN1
FM_245-AAACGAATCCAAAGGG	FM_245	VA	NYGC	MG	Adapt	Adapt_HSPA1A
FM_245-CTTCTAAAGCGTGTCC	FM_245	VA	NYGC	MG	Homeo	Homeo_FRMD4A
FM_245-AACGGGAGTAGTCGTT	FM_245	VA	NYGC	MG	Homeo	Homeo_FRMD4A
FM_245-TGGGAAGTCAGTGGGA	FM_245	VA	NYGC	MG	Adapt	Adapt_HIF1A
FM_245-AATAGAGGTCGGTGTC	FM_245	VA	NYGC	MG	exAM	exAM_ERN1
FM_245-ATCGCCTTCCATACTT	FM_245	VA	NYGC	MG	Homeo	Homeo_PICALM
FM_245-TGAGACTAGCCGCACT	FM_245	VA	NYGC	PVM	PVM	PVM_CD163
FM_245-CGCATGGAGTCCGCCA	FM_245	VA	NYGC	MG	Adapt	Adapt_HIST
FM_245-TGAATCGTCTGGCCAG	FM_245	VA	NYGC	MG	exAM	exAM_ERN1
FM_245-CTGTGAAAGCCTTGAT	FM_245	VA	NYGC	MG	Homeo	Homeo_FRMD4A
FM_245-TCGCACTAGTACAACA	FM_245	VA	NYGC	MG	Homeo	Homeo_PICALM
FM_245-ATTCTTGCAGCCTATA	FM_245	VA	NYGC	MG	Homeo	Homeo_FRMD4A
FM_245-TGATCAGGTCACTTCC	FM_245	VA	NYGC	PVM	PVM	PVM_CD163
FM_245-GCATTAGCACGATAGG	FM_245	VA	NYGC	MG	exAM	exAM_ERN1
FM_245-CCCTCTCCATGAGAAT	FM_245	VA	NYGC	MG	exAM	exAM_ERN1
FM_245-ACATCCCCAAATGCGG	FM_245	VA	NYGC	MG	Adapt	Adapt_HSPA1A
FM_245-TAGATCGAGAATTTGG	FM_245	VA	NYGC	MG	Homeo	Homeo_PICALM
FM_245-AGACAAAGTAGACGGT	FM_245	VA	NYGC	MG	Homeo	Homeo_FRMD4A
FM_245-CATACAGAGGAAGTGA	FM_245	VA	NYGC	MG	Homeo	Homeo_FRMD4A
FM_245-CTTCTAAAGACCATGG	FM_245	VA	NYGC	MG	Adapt	Adapt_HIST
FM_245-GCAGGCTAGTCGTTAC	FM_245	VA	NYGC	MG	Homeo	Homeo_FRMD4A
FM_245-TTTGGTTGTAATGATG	FM_245	VA	NYGC	MG	exAM	exAM_ERN1
FM_245-ATGCGATGTGAGTAGC	FM_245	VA	NYGC	MG	exAM	exAM_ERN1
FM_245-CTCCTCCAGCGCTGAA	FM_245	VA	NYGC	MG	Homeo	Homeo_FRMD4A
FM_245-ACATGCACACAGCTTA	FM_245	VA	NYGC	MG	Homeo	Homeo_FRMD4A
FM_245-AAGGTAAGTTTCCATT	FM_245	VA	NYGC	MG	Homeo	Homeo_FRMD4A
FM_245-GTGGAGATCATCCTAT	FM_245	VA	NYGC	MG	exAM	exAM_ERN1
FM_245-CACTGGGAGTTGTACC	FM_245	VA	NYGC	MG	exAM	exAM_ERN1
FM_245-CAGCAATCACTGGATT	FM_245	VA	NYGC	MG	exAM	exAM_ERN1
FM_245-GTCCCATTCCACGTAA	FM_245	VA	NYGC	MG	Homeo	Homeo_FRMD4A
FM_245-TTGTTTGGTACTGAGG	FM_245	VA	NYGC	MG	Homeo	Homeo_PICALM
FM_245-GTCAGCGCATAGGTAA	FM_245	VA	NYGC	MG	exAM	exAM_ERN1
FM_245-CGTGAATTCCATCAGA	FM_245	VA	NYGC	MG	Homeo	Homeo_FRMD4A
FM_245-CTTCTAAAGTCGAAAT	FM_245	VA	NYGC	MG	Homeo	Homeo_PICALM
FM_245-CAGAGCCGTCTGCGCA	FM_245	VA	NYGC	MG	Homeo	Homeo_FRMD4A
FM_245-CACAGGCGTCCAGCAC	FM_245	VA	NYGC	MG	Homeo	Homeo_FRMD4A
FM_245-TCTGTCGGTCTCAGAT	FM_245	VA	NYGC	MG	Homeo	Homeo_FRMD4A
FM_245-ATTCCCGTCTAAGCGT	FM_245	VA	NYGC	MG	Homeo	Homeo_FRMD4A
FM_245-GTTAGACCATGTTCGA	FM_245	VA	NYGC	MG	exAM	exAM_ERN1
FM_245-AGCCACGTCCGCTTAC	FM_245	VA	NYGC	MG	Homeo	Homeo_PICALM
FM_246-TACACCCAGACTTCCA	FM_246	VA	NYGC	MG	Adapt	Adapt_HSPA1A
FM_246-TGCAGATTCTCGTTTA	FM_246	VA	NYGC	MG	ADAM	ADAM_GPNMB
FM_246-ACGTAGTTCTTCCCGA	FM_246	VA	NYGC	MG	Adapt	Adapt_HSPA1A
FM_246-GAGAAATTCTTCTTCC	FM_246	VA	NYGC	MG	Adapt	Adapt_HSPA1A
FM_246-TTTATGCAGAATCCCT	FM_246	VA	NYGC	MG	Adapt	Adapt_HSPA1A
FM_246-GTCTGTCCAGAGGACT	FM_246	VA	NYGC	MG	ADAM	ADAM_GPNMB
FM_246-GGGTTTAGTCCTATAG	FM_246	VA	NYGC	MG	Adapt	Adapt_HSPA1A
FM_246-GCACTAATCAAGCCTA	FM_246	VA	NYGC	MG	Adapt	Adapt_HSPA1A
FM_246-CTCAATTGTACAATAG	FM_246	VA	NYGC	MG	Adapt	Adapt_HSPA1A
FM_246-CTCCCAAAGTGAGCCA	FM_246	VA	NYGC	MG	Adapt	Adapt_HSPA1A
FM_246-ACCACAATCCCTCGTA	FM_246	VA	NYGC	MG	ADAM	ADAM_GPNMB
FM_246-GTCACTCCACAAATAG	FM_246	VA	NYGC	MG	Adapt	Adapt_HSPA1A
FM_246-TAAGCCATCGTCGACG	FM_246	VA	NYGC	MG	Adapt	Adapt_HSPA1A
FM_246-GCTTGGGCAGTGTACT	FM_246	VA	NYGC	MG	Adapt	Adapt_HSPA1A
FM_246-TGTTGAGCACCAATTG	FM_246	VA	NYGC	MG	Adapt	Adapt_HSPA1A
FM_246-CAACGATGTTTCCCAC	FM_246	VA	NYGC	MG	Homeo	Homeo_FRMD4A
FM_246-ATCTCTAAGGTCATCT	FM_246	VA	NYGC	MG	Homeo	Homeo_PICALM
FM_246-AGCGATTCAGCTCCTT	FM_246	VA	NYGC	MG	Adapt	Adapt_HSPA1A
FM_246-AGGTTGTCAATTGTGC	FM_246	VA	NYGC	MG	Adapt	Adapt_HSPA1A
FM_246-TTCTGTATCTTACCAT	FM_246	VA	NYGC	MG	Adapt	Adapt_HSPA1A
FM_246-TATCCTACAAGTGGAC	FM_246	VA	NYGC	MG	ADAM	ADAM_GPNMB
FM_246-GTCTGTCTCAAGCCCG	FM_246	VA	NYGC	MG	Adapt	Adapt_HSPA1A
FM_246-ATTGTTCAGTCACTCA	FM_246	VA	NYGC	MG	Adapt	Adapt_HSPA1A
FM_246-GAGTCTAAGTCAATCC	FM_246	VA	NYGC	MG	Adapt	Adapt_HSPA1A
FM_246-CGTGCTTTCTGCTAGA	FM_246	VA	NYGC	MG	ADAM	ADAM_GPNMB
FM_246-CGTGCTTCAATCGCAT	FM_246	VA	NYGC	MG	Adapt	Adapt_HSPA1A
FM_246-CACAGGCTCTGACGCG	FM_246	VA	NYGC	MG	Adapt	Adapt_HSPA1A
FM_246-GACTCTCCATGCCGAC	FM_246	VA	NYGC	PVM	PVM	PVM_CD163
FM_246-GGGAGATTCCGCAACG	FM_246	VA	NYGC	MG	Adapt	Adapt_HSPA1A
FM_246-ACCACAATCTTGTGCC	FM_246	VA	NYGC	MG	Adapt	Adapt_HSPA1A
FM_246-AGGATAAGTAGCTGTT	FM_246	VA	NYGC	MG	Adapt	Adapt_HSPA1A
FM_246-AATGACCCAAGCTACT	FM_246	VA	NYGC	MG	Adapt	Adapt_HSPA1A
FM_246-ATTATCCTCACTGTCC	FM_246	VA	NYGC	MG	Homeo	Homeo_FRMD4A
FM_246-TTCTTGATCAACACGT	FM_246	VA	NYGC	MG	Prolif	Prolif_MKI67
FM_246-AGCTCAATCGCTGTCT	FM_246	VA	NYGC	MG	Adapt	Adapt_HSPA1A
FM_246-TCACACCCACATGAAA	FM_246	VA	NYGC	MG	Adapt	Adapt_CCL3
FM_246-TCATTCAAGTCGTTAC	FM_246	VA	NYGC	MG	Homeo	Homeo_FRMD4A
FM_246-TCTGGCTAGTAACAGT	FM_246	VA	NYGC	MG	Adapt	Adapt_HSPA1A
FM_246-AACGTCACACGACGCT	FM_246	VA	NYGC	MG	Adapt	Adapt_HSPA1A
FM_246-CTATCTATCATTACGG	FM_246	VA	NYGC	MG	Adapt	Adapt_HSPA1A
FM_246-CATTTCATCGTCTAAG	FM_246	VA	NYGC	MG	Adapt	Adapt_HSPA1A
FM_246-CAACGGCTCTGCTCTG	FM_246	VA	NYGC	MG	Adapt	Adapt_HSPA1A
FM_246-TGCAGTATCTGAGTCA	FM_246	VA	NYGC	MG	Adapt	Adapt_HSPA1A
FM_246-GATGCTACACAAAGCG	FM_246	VA	NYGC	MG	Adapt	Adapt_IFI44L
FM_246-TATGTTCAGGCATCGA	FM_246	VA	NYGC	MG	Adapt	Adapt_HSPA1A
FM_246-TCTTCCTCAGTTGGTT	FM_246	VA	NYGC	MG	Adapt	Adapt_HSPA1A
FM_246-TGGATCAAGTTAGTGA	FM_246	VA	NYGC	MG	Adapt	Adapt_HSPA1A
FM_246-CCATAAGGTAACGCGA	FM_246	VA	NYGC	MG	Adapt	Adapt_HSPA1A
FM_246-TGTGGCGGTGGACCTC	FM_246	VA	NYGC	MG	Adapt	Adapt_HSPA1A
FM_246-ATTCCATCAATACAGA	FM_246	VA	NYGC	MG	ADAM	ADAM_GPNMB
FM_246-ACACGCGGTCACTGAT	FM_246	VA	NYGC	MG	Adapt	Adapt_HSPA1A
FM_246-TCCTTCTTCCGTTGGG	FM_246	VA	NYGC	MG	Adapt	Adapt_HSPA1A
FM_246-CATGCCTGTACATTGC	FM_246	VA	NYGC	MG	Adapt	Adapt_HSPA1A
FM_246-CTGCTCAAGTAGTCCT	FM_246	VA	NYGC	MG	Adapt	Adapt_HSPA1A
FM_246-TTATTGCTCACTTGTT	FM_246	VA	NYGC	MG	Homeo	Homeo_PICALM
FM_246-AATGGCTGTCGGTGAA	FM_246	VA	NYGC	MG	Adapt	Adapt_HSPA1A
FM_246-CTATCCGTCAACTCTT	FM_246	VA	NYGC	MG	Homeo	Homeo_PICALM
FM_246-CTCAATTTCTAGTCAG	FM_246	VA	NYGC	MG	Adapt	Adapt_HSPA1A
FM_246-GAAGCCCCAATGGCAG	FM_246	VA	NYGC	MG	Adapt	Adapt_HIF1A
FM_246-CAATACGTCGATTGGT	FM_246	VA	NYGC	MG	Adapt	Adapt_HSPA1A
FM_246-AACTTCTAGAAGCCAC	FM_246	VA	NYGC	MG	Adapt	Adapt_HSPA1A
FM_246-TATACCTTCACTACGA	FM_246	VA	NYGC	MG	Adapt	Adapt_HSPA1A
FM_246-AGCCAATCAAGACGGT	FM_246	VA	NYGC	MG	Adapt	Adapt_HSPA1A
FM_246-ACCATTTGTCATCTAG	FM_246	VA	NYGC	MG	Adapt	Adapt_HSPA1A
FM_246-GAGAAATTCTTCGATT	FM_246	VA	NYGC	MG	Adapt	Adapt_HSPA1A
FM_246-CTCCTCCTCCAATCTT	FM_246	VA	NYGC	MG	Adapt	Adapt_HSPA1A
FM_246-AATGGCTCACTTCATT	FM_246	VA	NYGC	MG	Adapt	Adapt_HSPA1A
FM_246-ATCCACCAGCTCCATA	FM_246	VA	NYGC	MG	Adapt	Adapt_HSPA1A
FM_246-TGGGATTAGGAACGAA	FM_246	VA	NYGC	MG	ADAM	ADAM_GPNMB
FM_246-TCGCAGGCATACGCAT	FM_246	VA	NYGC	MG	Adapt	Adapt_HSPA1A
FM_246-GGGCCATCACCTATCC	FM_246	VA	NYGC	MG	Adapt	Adapt_HSPA1A
FM_246-CTACTATAGGAGTATT	FM_246	VA	NYGC	MG	Adapt	Adapt_HSPA1A
FM_246-TAACTTCGTAGCACGA	FM_246	VA	NYGC	MG	Adapt	Adapt_HSPA1A
FM_246-TATTCCACACCATTCC	FM_246	VA	NYGC	MG	Adapt	Adapt_HSPA1A
FM_246-TGTCAGACAATTCACG	FM_246	VA	NYGC	MG	Adapt	Adapt_HSPA1A
FM_246-AACACACCAATGTTGC	FM_246	VA	NYGC	MG	Adapt	Adapt_HSPA1A
FM_246-AAACGCTCAACGCCCA	FM_246	VA	NYGC	MG	Adapt	Adapt_HSPA1A
FM_246-CACCGTTAGTTCCGTA	FM_246	VA	NYGC	MG	exAM	exAM_ERN1
FM_246-AAGACTCCAAGTATAG	FM_246	VA	NYGC	MG	Adapt	Adapt_HSPA1A
FM_246-CAACCAATCCACGTGG	FM_246	VA	NYGC	MG	Adapt	Adapt_IFI44L
FM_246-TGGAGAGCAAGCTACT	FM_246	VA	NYGC	MG	Adapt	Adapt_HSPA1A
FM_246-ACACGCGCAGGCTTGC	FM_246	VA	NYGC	MG	Adapt	Adapt_HSPA1A
FM_246-TCTGGCTTCAGGCGAA	FM_246	VA	NYGC	MG	Adapt	Adapt_HSPA1A
FM_246-GACATCATCACTGCTC	FM_246	VA	NYGC	MG	Adapt	Adapt_HSPA1A
FM_246-CCTTGTGCATGAAGGC	FM_246	VA	NYGC	MG	Adapt	Adapt_HSPA1A
FM_246-AATCACGCATTCAGGT	FM_246	VA	NYGC	MG	Adapt	Adapt_HSPA1A
FM_246-GAATAGATCCATTTGT	FM_246	VA	NYGC	MG	ADAM	ADAM_GPNMB
FM_246-TACCTGCTCATAGACC	FM_246	VA	NYGC	MG	Adapt	Adapt_HSPA1A
FM_246-GTTGCGGCAAGAGGCT	FM_246	VA	NYGC	MG	Adapt	Adapt_HSPA1A
FM_246-AAGACTCTCTGGCCTT	FM_246	VA	NYGC	MG	ADAM	ADAM_GPNMB
FM_246-TCTCTGGCAGCACCCA	FM_246	VA	NYGC	MG	Adapt	Adapt_HSPA1A
FM_246-GGAAGTGTCCGAAGGA	FM_246	VA	NYGC	MG	Adapt	Adapt_HSPA1A
FM_246-TGACCCTAGATGAATC	FM_246	VA	NYGC	MG	Adapt	Adapt_HSPA1A
FM_246-ATCTTCACACTCTCGT	FM_246	VA	NYGC	MG	Adapt	Adapt_HSPA1A
FM_246-AAGACAATCTTAGTTC	FM_246	VA	NYGC	MG	Adapt	Adapt_HSPA1A
FM_246-CCAATGATCCTCTAAT	FM_246	VA	NYGC	MG	Adapt	Adapt_HSPA1A
FM_246-GACGCTGTCCTTCTGG	FM_246	VA	NYGC	MG	Homeo	Homeo_FRMD4A
FM_246-GTTTACTTCCGAGGCT	FM_246	VA	NYGC	MG	Adapt	Adapt_HSPA1A
FM_246-CTCAAGACAGTTTGGT	FM_246	VA	NYGC	MG	Adapt	Adapt_HSPA1A
FM_246-TTGGGTATCATGGAGG	FM_246	VA	NYGC	MG	Adapt	Adapt_HSPA1A
FM_246-GAGGCCTAGATTGATG	FM_246	VA	NYGC	MG	Adapt	Adapt_HSPA1A
FM_246-AGGGCCTAGGAGAGGC	FM_246	VA	NYGC	MG	Adapt	Adapt_HSPA1A
FM_246-AATGGAAAGGTTCATC	FM_246	VA	NYGC	MG	Adapt	Adapt_HSPA1A
FM_246-GTTCATTCATGGCCCA	FM_246	VA	NYGC	MG	Adapt	Adapt_HSPA1A
FM_246-CAAGACTTCACTTGTT	FM_246	VA	NYGC	MG	Homeo	Homeo_FRMD4A
FM_246-CTGGCAGGTATTTCGG	FM_246	VA	NYGC	MG	Adapt	Adapt_HSPA1A
FM_246-ATGATCGAGCAGTAAT	FM_246	VA	NYGC	MG	ADAM	ADAM_GPNMB
FM_246-AGACAAAGTACTAAGA	FM_246	VA	NYGC	MG	Adapt	Adapt_HSPA1A
FM_246-CTACCTGCACTGAGGA	FM_246	VA	NYGC	MG	exAM	exAM_ERN1
FM_246-GACGCTGGTCTCAAGT	FM_246	VA	NYGC	MG	Adapt	Adapt_HSPA1A
FM_246-ACCCAAACATAGCACT	FM_246	VA	NYGC	MG	Adapt	Adapt_HSPA1A
FM_246-GAGTTACTCGTCCTTG	FM_246	VA	NYGC	MG	Adapt	Adapt_HSPA1A
FM_246-CCGAACGCACAGCTGC	FM_246	VA	NYGC	MG	Homeo	Homeo_FRMD4A
FM_246-ACAAGCTCACTATGTG	FM_246	VA	NYGC	MG	Adapt	Adapt_HSPA1A
FM_246-CTTAGGAAGAACGTGC	FM_246	VA	NYGC	MG	Adapt	Adapt_HSPA1A
FM_246-CATGCCTCAAGCTGCC	FM_246	VA	NYGC	MG	Adapt	Adapt_HSPA1A
FM_246-TCCGAAACACTTCAGA	FM_246	VA	NYGC	MG	Adapt	Adapt_HSPA1A
FM_246-TCATTGTCAGGCACTC	FM_246	VA	NYGC	MG	Adapt	Adapt_HSPA1A
FM_246-TGTTCTATCGTTAGAC	FM_246	VA	NYGC	PVM	PVM	PVM_CD163
FM_246-CTAACTTCACGCGCTA	FM_246	VA	NYGC	MG	Adapt	Adapt_IFI44L
FM_246-ATAGACCTCTTTCAGT	FM_246	VA	NYGC	MG	Homeo	Homeo_FRMD4A
FM_246-ATTATCCTCTGAATGC	FM_246	VA	NYGC	MG	Adapt	Adapt_HIF1A
FM_246-CACTGGGGTTAAAGTG	FM_246	VA	NYGC	MG	Adapt	Adapt_HSPA1A
FM_246-GGACGTCCAGCATCTA	FM_246	VA	NYGC	MG	Adapt	Adapt_HSPA1A
FM_246-CCTCAGTTCCGCTGTT	FM_246	VA	NYGC	MG	ADAM	ADAM_GPNMB
FM_246-CCTGTTGCAGTATGAA	FM_246	VA	NYGC	MG	Homeo	Homeo_PICALM
FM_246-ATCACTTGTCTTGAAC	FM_246	VA	NYGC	MG	Adapt	Adapt_HSPA1A
FM_246-TGTCCTGCATGACAAA	FM_246	VA	NYGC	MG	Adapt	Adapt_HSPA1A
FM_246-AATCACGTCGTCGACG	FM_246	VA	NYGC	MG	Adapt	Adapt_HSPA1A
FM_246-AACAAAGTCGAGTCCG	FM_246	VA	NYGC	MG	Adapt	Adapt_HSPA1A
FM_246-TTCGGTCAGCCTGCCA	FM_246	VA	NYGC	MG	Adapt	Adapt_HSPA1A
FM_246-AGACCCGTCCTACACC	FM_246	VA	NYGC	MG	Adapt	Adapt_HSPA1A
FM_246-GCGAGAAAGCCTCTTC	FM_246	VA	NYGC	MG	Adapt	Adapt_HSPA1A
FM_246-TCATTGTGTACAATAG	FM_246	VA	NYGC	MG	Adapt	Adapt_HSPA1A
FM_246-CACAGATCATGGCACC	FM_246	VA	NYGC	MG	Adapt	Adapt_HSPA1A
FM_246-CTCTCAGGTGGGCTCT	FM_246	VA	NYGC	MG	Adapt	Adapt_HSPA1A
FM_246-CACAACATCGTAGCCG	FM_246	VA	NYGC	MG	exAM	exAM_ERN1
FM_246-AATGGAAGTCACGACC	FM_246	VA	NYGC	MG	Adapt	Adapt_HSPA1A
FM_246-GTTGTGATCCAGCACG	FM_246	VA	NYGC	MG	Adapt	Adapt_HSPA1A
FM_246-TAGCACATCACGGGAA	FM_246	VA	NYGC	MG	Adapt	Adapt_HSPA1A
FM_246-ATCACGAAGGGAGGTG	FM_246	VA	NYGC	MG	Adapt	Adapt_HSPA1A
FM_246-AGATGAATCCAGCTCT	FM_246	VA	NYGC	PVM	PVM	PVM_CD163
FM_246-CTTACCGTCCCGATCT	FM_246	VA	NYGC	MG	ADAM	ADAM_GPNMB
FM_246-AGACAAAGTTATCCAG	FM_246	VA	NYGC	MG	Adapt	Adapt_HSPA1A
FM_246-TCATATCGTGGACTAG	FM_246	VA	NYGC	MG	Adapt	Adapt_HSPA1A
FM_246-GATGGAGAGGGTCTTT	FM_246	VA	NYGC	MG	Adapt	Adapt_HSPA1A
FM_246-ATTATCCAGCCAAGCA	FM_246	VA	NYGC	MG	Adapt	Adapt_HSPA1A
FM_246-AGGACGAAGTTACGAA	FM_246	VA	NYGC	MG	Adapt	Adapt_HSPA1A
FM_246-GAGAAATGTACGCGTC	FM_246	VA	NYGC	MG	Adapt	Adapt_HSPA1A
FM_246-AGAAGCGGTACGATCT	FM_246	VA	NYGC	MG	Adapt	Adapt_HSPA1A
FM_246-TAGACCATCGACTCCT	FM_246	VA	NYGC	MG	Adapt	Adapt_HSPA1A
FM_246-GAGGCAAGTTTCTATC	FM_246	VA	NYGC	MG	Adapt	Adapt_HSPA1A
FM_246-GGGCTCACACCTATCC	FM_246	VA	NYGC	MG	Homeo	Homeo_FRMD4A
FM_246-GTGCGTGCAAAGGTTA	FM_246	VA	NYGC	MG	Adapt	Adapt_HSPA1A
FM_246-GTGCTTCAGCCGAATG	FM_246	VA	NYGC	MG	Adapt	Adapt_HSPA1A
FM_246-CTGCCTAAGACCGCCT	FM_246	VA	NYGC	MG	Adapt	Adapt_HSPA1A
FM_246-CTCAAGAAGTCAGGGT	FM_246	VA	NYGC	MG	Adapt	Adapt_HSPA1A
FM_246-CTGTAGAAGATAGCAT	FM_246	VA	NYGC	MG	Adapt	Adapt_HSPA1A
FM_246-TGCACGGTCATTATCC	FM_246	VA	NYGC	MG	Adapt	Adapt_HSPA1A
FM_246-CAGATACAGCCTCCAG	FM_246	VA	NYGC	MG	Adapt	Adapt_HSPA1A
FM_246-TCCTCGACAAGACGAC	FM_246	VA	NYGC	MG	Adapt	Adapt_HSPA1A
FM_246-CTCTGGTAGCTGCCTG	FM_246	VA	NYGC	MG	Homeo	Homeo_PICALM
FM_246-GTGTAACAGTGAGCCA	FM_246	VA	NYGC	MG	Adapt	Adapt_HSPA1A
FM_246-AACCATGGTACTAAGA	FM_246	VA	NYGC	MG	Adapt	Adapt_HSPA1A
FM_246-TTGCATTAGTATAGGT	FM_246	VA	NYGC	MG	Adapt	Adapt_HSPA1A
FM_246-GCCATTCCAAAGACTA	FM_246	VA	NYGC	MG	ADAM	ADAM_GPNMB
FM_246-ACTTCCGCACACGGTC	FM_246	VA	NYGC	MG	Adapt	Adapt_HSPA1A
FM_246-AAGATAGAGTAGTCAA	FM_246	VA	NYGC	MG	Adapt	Adapt_HSPA1A
FM_246-TCTTGCGTCATTACGG	FM_246	VA	NYGC	MG	Adapt	Adapt_HSPA1A
FM_246-TTGCTGCCAAACGGCA	FM_246	VA	NYGC	MG	Adapt	Adapt_HSPA1A
FM_246-GGATGTTCAACCGTAT	FM_246	VA	NYGC	MG	Adapt	Adapt_AIF1
FM_246-AGCTCAAAGCTGTCCG	FM_246	VA	NYGC	MG	Adapt	Adapt_HSPA1A
FM_246-GCCCAGAGTGATATAG	FM_246	VA	NYGC	MG	Homeo	Homeo_FRMD4A
FM_246-GTCCTCAGTGCCGGTT	FM_246	VA	NYGC	MG	Adapt	Adapt_HSPA1A
FM_246-ACGATGTGTTATCTGG	FM_246	VA	NYGC	MG	Adapt	Adapt_HSPA1A
FM_246-AGTCTCCCAAGATCCT	FM_246	VA	NYGC	MG	Adapt	Adapt_HSPA1A
FM_246-AGAAGTAGTACCCACG	FM_246	VA	NYGC	MG	Adapt	Adapt_HSPA1A
FM_246-GAGACTTGTCGGCACT	FM_246	VA	NYGC	MG	Homeo	Homeo_PICALM
FM_246-AATGCCATCGCGTTTC	FM_246	VA	NYGC	MG	Adapt	Adapt_HSPA1A
FM_246-CTTCCTTTCCTTCTAA	FM_246	VA	NYGC	MG	Adapt	Adapt_HSPA1A
FM_246-CCCGAAGCATCGGCCA	FM_246	VA	NYGC	MG	exAM	exAM_ERN1
FM_246-GGTAATCGTACGATTC	FM_246	VA	NYGC	MG	Adapt	Adapt_HSPA1A
FM_246-ATCACAGTCACGGGAA	FM_246	VA	NYGC	MG	Homeo	Homeo_FRMD4A
FM_246-CTGTATTGTGCTCGTG	FM_246	VA	NYGC	MG	Adapt	Adapt_HSPA1A
FM_246-AACCATGTCACTTCTA	FM_246	VA	NYGC	MG	Homeo	Homeo_PICALM
FM_246-GATCGTAAGACGAGCT	FM_246	VA	NYGC	MG	Adapt	Adapt_HSPA1A
FM_246-CTCTCGACAAGTATAG	FM_246	VA	NYGC	MG	Adapt	Adapt_HSPA1A
FM_246-GGGATCCCAACCCGCA	FM_246	VA	NYGC	PVM	PVM	PVM_CD163
FM_246-AACCATGGTAAGATAC	FM_246	VA	NYGC	MG	Adapt	Adapt_HSPA1A
FM_246-AGTTCGATCTAATTCC	FM_246	VA	NYGC	MG	Adapt	Adapt_HSPA1A
FM_246-TCGGGACTCCGTCCTA	FM_246	VA	NYGC	MG	ADAM	ADAM_GPNMB
FM_246-TTCTCTCCACGCGCTA	FM_246	VA	NYGC	MG	Adapt	Adapt_HSPA1A
FM_246-TTCGCTGGTAACTTCG	FM_246	VA	NYGC	MG	Adapt	Adapt_HSPA1A
FM_246-ACGTAGTTCCAAACCA	FM_246	VA	NYGC	MG	Adapt	Adapt_HSPA1A
FM_246-CAATACGAGAAATGGG	FM_246	VA	NYGC	MG	Adapt	Adapt_HSPA1A
FM_246-TTCCTAATCAGGTGTT	FM_246	VA	NYGC	MG	Adapt	Adapt_HSPA1A
FM_246-CTTAGGAAGGGTATAT	FM_246	VA	NYGC	MG	Adapt	Adapt_HSPA1A
FM_246-CATTCATTCGCCAATA	FM_246	VA	NYGC	MG	Adapt	Adapt_HSPA1A
FM_246-CAGATACCAACAGCTT	FM_246	VA	NYGC	MG	Adapt	Adapt_HSPA1A
FM_246-CTCAATTCAACCGATT	FM_246	VA	NYGC	MG	Adapt	Adapt_HSPA1A
FM_246-AGCGCTGAGTGTAGTA	FM_246	VA	NYGC	MG	Adapt	Adapt_HSPA1A
FM_246-TGTCAGAGTGCAGTGA	FM_246	VA	NYGC	MG	Adapt	Adapt_HSPA1A
FM_246-AGCATCAAGGTCATTC	FM_246	VA	NYGC	MG	Adapt	Adapt_HSPA1A
FM_246-GTACAGTTCTATTGTC	FM_246	VA	NYGC	MG	Homeo	Homeo_FRMD4A
FM_246-TTCCTAAAGCCATGCC	FM_246	VA	NYGC	MG	Adapt	Adapt_HSPA1A
FM_246-ATCAGGTAGGTTAAAC	FM_246	VA	NYGC	MG	Adapt	Adapt_HSPA1A
FM_246-GAATAGAAGCTGAAGC	FM_246	VA	NYGC	MG	Homeo	Homeo_FRMD4A
FM_246-CTCAATTGTATCGATC	FM_246	VA	NYGC	MG	Adapt	Adapt_HSPA1A
FM_246-TGGAACTCAGCAGTAG	FM_246	VA	NYGC	MG	Adapt	Adapt_HSPA1A
FM_246-AGAAGCGCATCTGGGC	FM_246	VA	NYGC	MG	Adapt	Adapt_HSPA1A
FM_246-ATGCATGAGACTTCCA	FM_246	VA	NYGC	MG	Adapt	Adapt_HSPA1A
FM_246-AGACAAATCATGCAGT	FM_246	VA	NYGC	MG	Homeo	Homeo_FRMD4A
FM_246-TATATCCGTAACATCC	FM_246	VA	NYGC	MG	Adapt	Adapt_HSPA1A
FM_246-TCGACGGTCATGAGTC	FM_246	VA	NYGC	MG	Adapt	Adapt_HSPA1A
FM_246-TTAGTCTAGTTGCCCG	FM_246	VA	NYGC	MG	Adapt	Adapt_HSPA1A
FM_246-TCATTACCAGCTACCG	FM_246	VA	NYGC	MG	Adapt	Adapt_HSPA1A
FM_246-TTCATTGTCCTTCACG	FM_246	VA	NYGC	MG	Adapt	Adapt_HSPA1A
FM_246-GGGTGAATCCTCTTTC	FM_246	VA	NYGC	MG	Adapt	Adapt_HSPA1A
FM_246-CTCATCGCATGACAGG	FM_246	VA	NYGC	MG	Adapt	Adapt_HSPA1A
FM_246-TCATTACGTACACGCC	FM_246	VA	NYGC	MG	Adapt	Adapt_HSPA1A
FM_246-ATAGACCAGGTCTGGA	FM_246	VA	NYGC	PVM	PVM	PVM_CD163
FM_246-TCAGTGATCAGCCTCT	FM_246	VA	NYGC	MG	Homeo	Homeo_PICALM
FM_246-CCTTTGGAGGTACAGC	FM_246	VA	NYGC	MG	Homeo	Homeo_PICALM
FM_246-TAGACCATCACCTCGT	FM_246	VA	NYGC	MG	Homeo	Homeo_PICALM
FM_246-GCACGTGTCTGGACTA	FM_246	VA	NYGC	MG	Adapt	Adapt_HSPA1A
FM_246-CAACGGCCAACGCATT	FM_246	VA	NYGC	MG	Adapt	Adapt_HSPA1A
FM_246-CGGCAGTCAACGTATC	FM_246	VA	NYGC	MG	Adapt	Adapt_CCL3
FM_246-AGTTCCCGTCGATTAC	FM_246	VA	NYGC	MG	Adapt	Adapt_HSPA1A
FM_246-CTACATTCACCCAATA	FM_246	VA	NYGC	MG	Adapt	Adapt_IFI44L
FM_246-ATCGGATAGCCGCTTG	FM_246	VA	NYGC	MG	Adapt	Adapt_HSPA1A
FM_246-CTTTCAAGTGTTAGCT	FM_246	VA	NYGC	MG	Adapt	Adapt_HSPA1A
FM_246-GGGACAAGTTACGTAC	FM_246	VA	NYGC	MG	Adapt	Adapt_HSPA1A
FM_246-CTTACCGTCCGGCTTT	FM_246	VA	NYGC	MG	Adapt	Adapt_HSPA1A
FM_246-GCCGTGATCACTGTCC	FM_246	VA	NYGC	MG	Adapt	Adapt_HSPA1A
FM_246-ATCTTCAGTATTCCTT	FM_246	VA	NYGC	MG	Homeo	Homeo_FRMD4A
FM_246-GACTCTCAGTCTAGAA	FM_246	VA	NYGC	MG	Homeo	Homeo_FRMD4A
FM_246-TAGACCAAGGAACTAT	FM_246	VA	NYGC	MG	Adapt	Adapt_HSPA1A
FM_246-TTGCGTCAGTACCATC	FM_246	VA	NYGC	MG	Adapt	Adapt_HSPA1A
FM_246-AGAACAAAGCACACCC	FM_246	VA	NYGC	MG	Adapt	Adapt_CCL3
FM_246-CAACAACAGGGAGGGT	FM_246	VA	NYGC	MG	Adapt	Adapt_HSPA1A
FM_246-GCACGGTCAAGCCTGC	FM_246	VA	NYGC	MG	Adapt	Adapt_HSPA1A
FM_246-GTCATCCGTTCAGGTT	FM_246	VA	NYGC	MG	Adapt	Adapt_HSPA1A
FM_246-TCCACGTCAAACTGCT	FM_246	VA	NYGC	MG	Adapt	Adapt_HSPA1A
FM_246-GGTTCTCAGAAGGCTC	FM_246	VA	NYGC	MG	Adapt	Adapt_HSPA1A
FM_246-AACCAACCAACATCGT	FM_246	VA	NYGC	MG	exAM	exAM_ERN1
FM_246-CCAATGACATCTGCGG	FM_246	VA	NYGC	MG	Adapt	Adapt_HSPA1A
FM_246-CGCAGGTTCTCACGAA	FM_246	VA	NYGC	MG	exAM	exAM_ERN1
FM_246-ATCCGTCCAATCGCCG	FM_246	VA	NYGC	MG	Adapt	Adapt_HSPA1A
FM_246-TACCGGGGTCTCGGGT	FM_246	VA	NYGC	MG	Adapt	Adapt_HSPA1A
FM_246-CATCGGGCACCAGCTG	FM_246	VA	NYGC	MG	Adapt	Adapt_HSPA1A
FM_246-CTACTATGTGCAACAG	FM_246	VA	NYGC	MG	Adapt	Adapt_HSPA1A
FM_246-TCATGAGTCCCTCATG	FM_246	VA	NYGC	MG	Adapt	Adapt_HSPA1A
FM_246-CCTCTAGTCACCCATC	FM_246	VA	NYGC	MG	Adapt	Adapt_HSPA1A
FM_246-CGCATAATCTCCGATC	FM_246	VA	NYGC	MG	Adapt	Adapt_HSPA1A
FM_246-AGGACTTCAGGATTCT	FM_246	VA	NYGC	MG	Adapt	Adapt_IFI44L
FM_246-CATGGTAAGGTGCCAA	FM_246	VA	NYGC	MG	Adapt	Adapt_HSPA1A
FM_246-TGACTCCGTGATAGTA	FM_246	VA	NYGC	MG	Adapt	Adapt_HSPA1A
FM_246-ACTTAGGTCGCTCTAC	FM_246	VA	NYGC	MG	Adapt	Adapt_HSPA1A
FM_246-TCTTCCTTCCTTCTTC	FM_246	VA	NYGC	MG	Adapt	Adapt_HSPA1A
FM_246-CACAGGCGTTCAATCG	FM_246	VA	NYGC	MG	Adapt	Adapt_HSPA1A
FM_246-ATTTCACGTGCCTAAT	FM_246	VA	NYGC	MG	Adapt	Adapt_HSPA1A
FM_246-AAGAACACACTCATAG	FM_246	VA	NYGC	MG	Adapt	Adapt_HSPA1A
FM_246-TGAACGTTCTGGTGCG	FM_246	VA	NYGC	MG	Adapt	Adapt_HSPA1A
FM_246-CTACAGATCTGGCCAG	FM_246	VA	NYGC	MG	Adapt	Adapt_HSPA1A
FM_246-CGAATTGCACGACAGA	FM_246	VA	NYGC	MG	Adapt	Adapt_HSPA1A
FM_246-CGGAATTCATCCGGTG	FM_246	VA	NYGC	MG	Adapt	Adapt_HSPA1A
FM_246-GTTATGGTCTGAGGTT	FM_246	VA	NYGC	MG	Adapt	Adapt_HSPA1A
FM_246-TAAGCGTTCACCGGGT	FM_246	VA	NYGC	PVM	PVM	PVM_CD163
FM_246-TCAATTCCACATTACG	FM_246	VA	NYGC	MG	Homeo	Homeo_PICALM
FM_246-AAGAACAAGAGCAACC	FM_246	VA	NYGC	MG	Adapt	Adapt_HSPA1A
FM_246-TGAGTCATCCGATAGT	FM_246	VA	NYGC	MG	Adapt	Adapt_HSPA1A
FM_246-CTCCCTCTCACTGGGC	FM_246	VA	NYGC	MG	Adapt	Adapt_HSPA1A
FM_246-CCAATGAAGACATCAA	FM_246	VA	NYGC	MG	Adapt	Adapt_HSPA1A
FM_246-ACTATCTGTCAGACTT	FM_246	VA	NYGC	MG	Adapt	Adapt_CCL3
FM_246-CCTCCAATCTTCTGTA	FM_246	VA	NYGC	MG	Homeo	Homeo_PICALM
FM_246-CAGATTGCAACACAAA	FM_246	VA	NYGC	MG	Adapt	Adapt_HSPA1A
FM_246-AGACAGGGTCGATGCC	FM_246	VA	NYGC	MG	Adapt	Adapt_HSPA1A
FM_246-TACGTCCCACCTGCAG	FM_246	VA	NYGC	MG	Adapt	Adapt_HSPA1A
FM_246-GTTGCTCCACGTTGGC	FM_246	VA	NYGC	MG	Adapt	Adapt_HSPA1A
FM_246-TTCCGGTTCGATCCAA	FM_246	VA	NYGC	MG	Homeo	Homeo_PICALM
FM_246-CGGCAGTTCGATACAC	FM_246	VA	NYGC	MG	Homeo	Homeo_FRMD4A
FM_246-TTTCACAGTATCCCTC	FM_246	VA	NYGC	MG	exAM	exAM_ERN1
FM_246-TCAGTTTCACAGTACT	FM_246	VA	NYGC	MG	Adapt	Adapt_HSPA1A
FM_246-CAACGGCCAACCGCCA	FM_246	VA	NYGC	MG	Adapt	Adapt_HSPA1A
FM_246-AATCGTGGTTGGACTT	FM_246	VA	NYGC	MG	Adapt	Adapt_HSPA1A
FM_246-TGTTACTCAGGTCCGT	FM_246	VA	NYGC	MG	Adapt	Adapt_IFI44L
FM_246-CCCTCTCTCACTGAAC	FM_246	VA	NYGC	MG	Adapt	Adapt_HSPA1A
FM_246-ATTATCCGTATAATGG	FM_246	VA	NYGC	MG	Adapt	Adapt_HSPA1A
FM_246-CGGACACGTACTCGAT	FM_246	VA	NYGC	MG	Adapt	Adapt_HSPA1A
FM_246-GTGTTAGTCGGTGTAT	FM_246	VA	NYGC	MG	Adapt	Adapt_HSPA1A
FM_246-TCGGGCAAGCAAATCA	FM_246	VA	NYGC	MG	Adapt	Adapt_HSPA1A
FM_246-GCGGAAACACCTGCTT	FM_246	VA	NYGC	MG	Adapt	Adapt_HSPA1A
FM_246-ATGGGTTCAGGTGAGT	FM_246	VA	NYGC	MG	Adapt	Adapt_HSPA1A
FM_246-CGTTCTGCACCGCTAG	FM_246	VA	NYGC	MG	Adapt	Adapt_HSPA1A
FM_246-TTTCACAAGTGAGGTC	FM_246	VA	NYGC	MG	Adapt	Adapt_HSPA1A
FM_246-AGAGAATGTCACCCTT	FM_246	VA	NYGC	MG	Adapt	Adapt_HSPA1A
FM_246-ATGAAAGCAGCGAACA	FM_246	VA	NYGC	MG	Adapt	Adapt_HSPA1A
FM_246-CTAACCCTCATTGGTG	FM_246	VA	NYGC	MG	Adapt	Adapt_HSPA1A
FM_246-CAGCCAGAGAGAACCC	FM_246	VA	NYGC	MG	Adapt	Adapt_AIF1
FM_246-TGACGCGGTACACGTT	FM_246	VA	NYGC	MG	Adapt	Adapt_HSPA1A
FM_246-CTCAGAAGTCTCGGAC	FM_246	VA	NYGC	MG	Adapt	Adapt_HSPA1A
FM_246-CTCCTCCAGCTAATCC	FM_246	VA	NYGC	MG	exAM	exAM_ERN1
FM_246-TCAAGACTCCATACTT	FM_246	VA	NYGC	MG	Adapt	Adapt_HSPA1A
FM_246-ACCACAAGTATCACCA	FM_246	VA	NYGC	MG	Adapt	Adapt_HSPA1A
FM_246-CATACTTCAAATTGGA	FM_246	VA	NYGC	MG	Adapt	Adapt_HSPA1A
FM_246-ACTTCGCTCCTTGAAG	FM_246	VA	NYGC	MG	Adapt	Adapt_HSPA1A
FM_246-TTCATGTTCTCTCGCA	FM_246	VA	NYGC	MG	Adapt	Adapt_HSPA1A
FM_246-GGGACCTCAATGGCAG	FM_246	VA	NYGC	MG	Homeo	Homeo_PICALM
FM_246-TGATGCACACCTAAAC	FM_246	VA	NYGC	MG	Adapt	Adapt_HSPA1A
FM_246-TTGCGTCAGTCAGCGA	FM_246	VA	NYGC	MG	Adapt	Adapt_HSPA1A
FM_246-TACCCGTAGCAACTTC	FM_246	VA	NYGC	MG	Adapt	Adapt_HSPA1A
FM_246-GCTCAAAGTTCCTACC	FM_246	VA	NYGC	MG	Adapt	Adapt_HSPA1A
FM_246-AGCTTCCTCGATGGAG	FM_246	VA	NYGC	MG	Adapt	Adapt_HSPA1A
FM_246-ATGGTTGCACGGTGCT	FM_246	VA	NYGC	MG	Adapt	Adapt_HSPA1A
FM_246-AAGCCATCACTCCTTG	FM_246	VA	NYGC	MG	Adapt	Adapt_HSPA1A
FM_246-CGAGGCTCAGAACCGA	FM_246	VA	NYGC	MG	exAM	exAM_ERN1
FM_246-AGGCTGCAGTGGAAGA	FM_246	VA	NYGC	MG	Adapt	Adapt_HSPA1A
FM_246-AGTTCCCGTCACAGAG	FM_246	VA	NYGC	MG	Adapt	Adapt_HSPA1A
FM_246-CCTACGTCAACGACAG	FM_246	VA	NYGC	MG	Homeo	Homeo_FRMD4A
FM_246-GCACGTGCACTCCCTA	FM_246	VA	NYGC	MG	Adapt	Adapt_HSPA1A
FM_246-GGGTAGACATCCGAAT	FM_246	VA	NYGC	MG	Adapt	Adapt_HSPA1A
FM_246-TGGGAGACACCAATTG	FM_246	VA	NYGC	MG	Homeo	Homeo_PICALM
FM_246-TTGAGTGTCCTTTAGT	FM_246	VA	NYGC	MG	Adapt	Adapt_HSPA1A
FM_246-TTCTAGTTCGGTTAGT	FM_246	VA	NYGC	MG	Adapt	Adapt_HSPA1A
FM_246-TACCGGGTCCATTCGC	FM_246	VA	NYGC	MG	Adapt	Adapt_HSPA1A
FM_246-ATTCACTAGCTAGATA	FM_246	VA	NYGC	MG	Adapt	Adapt_HSPA1A
FM_246-TGGAGAGAGTACGAGC	FM_246	VA	NYGC	MG	Homeo	Homeo_FRMD4A
FM_246-ACCATTTCACCACATA	FM_246	VA	NYGC	MG	Adapt	Adapt_HSPA1A
FM_246-CTCCATGCATAGTCAC	FM_246	VA	NYGC	MG	Adapt	Adapt_HSPA1A
FM_246-CGAGTGCGTTCCATTT	FM_246	VA	NYGC	MG	Adapt	Adapt_HSPA1A
FM_246-ACGTCCTCAGAACTTC	FM_246	VA	NYGC	MG	Homeo	Homeo_FRMD4A
FM_246-TCATTACGTTTATGCG	FM_246	VA	NYGC	MG	Adapt	Adapt_HSPA1A
FM_246-TCAAGCAGTTTACACG	FM_246	VA	NYGC	MG	Adapt	Adapt_HSPA1A
FM_246-CTACTATAGAGGCGGA	FM_246	VA	NYGC	MG	Homeo	Homeo_PICALM
FM_246-TCAGCCTCAACGTTAC	FM_246	VA	NYGC	MG	Adapt	Adapt_HSPA1A
FM_246-TGATCAGCACAGCCAC	FM_246	VA	NYGC	MG	Adapt	Adapt_IFI44L
FM_246-GTAGAGGTCTACTGAG	FM_246	VA	NYGC	MG	Adapt	Adapt_HSPA1A
FM_246-CGAATTGCAATAGTGA	FM_246	VA	NYGC	MG	Adapt	Adapt_HSPA1A
FM_246-GTCGTAACAAATGCGG	FM_246	VA	NYGC	MG	Adapt	Adapt_HSPA1A
FM_246-CACTGGGCAACCGACC	FM_246	VA	NYGC	MG	Adapt	Adapt_HSPA1A
FM_246-ATCGATGAGAAATCCA	FM_246	VA	NYGC	MG	Adapt	Adapt_HSPA1A
FM_246-CTTCGGTTCGGTTCAA	FM_246	VA	NYGC	MG	Adapt	Adapt_HSPA1A
FM_246-AAGGAATTCGGTGAAG	FM_246	VA	NYGC	MG	Adapt	Adapt_HSPA1A
FM_246-AACCTTTTCTGACGCG	FM_246	VA	NYGC	MG	Adapt	Adapt_HSPA1A
FM_246-TACTGCCCACGTCGGT	FM_246	VA	NYGC	MG	Adapt	Adapt_HSPA1A
FM_246-GAGAGGTCAAATACAG	FM_246	VA	NYGC	MG	Homeo	Homeo_FRMD4A
FM_246-TCTACCGCAGCTGAAG	FM_246	VA	NYGC	MG	Adapt	Adapt_HSPA1A
FM_246-TCGGTCTAGGGAGATA	FM_246	VA	NYGC	MG	Adapt	Adapt_HSPA1A
FM_246-TGCGATAGTCACAGTT	FM_246	VA	NYGC	MG	Adapt	Adapt_HSPA1A
FM_246-CTGATCCGTCCCGTGA	FM_246	VA	NYGC	MG	Adapt	Adapt_HSPA1A
FM_246-CCGATCTCACCTGAAT	FM_246	VA	NYGC	MG	Homeo	Homeo_FRMD4A
FM_246-AAGCGAGCATAATCGC	FM_246	VA	NYGC	MG	Adapt	Adapt_HSPA1A
FM_246-ATCGATGCAGTAACCT	FM_246	VA	NYGC	MG	Adapt	Adapt_HSPA1A
FM_246-GTAACACCATGGAGAC	FM_246	VA	NYGC	MG	Adapt	Adapt_HSPA1A
FM_246-CTACGGGTCAGCCTCT	FM_246	VA	NYGC	MG	ADAM	ADAM_GPNMB
FM_246-TCGATTTTCTTGTGCC	FM_246	VA	NYGC	MG	Adapt	Adapt_HSPA1A
FM_246-TGTTCCGCACCCTGTT	FM_246	VA	NYGC	MG	Adapt	Adapt_HSPA1A
FM_246-AAAGAACCAAAGCACG	FM_246	VA	NYGC	MG	Adapt	Adapt_HSPA1A
FM_246-GAAACCTAGTTACGTC	FM_246	VA	NYGC	MG	Adapt	Adapt_HSPA1A
FM_246-ATGCATGCACAAAGCG	FM_246	VA	NYGC	MG	Adapt	Adapt_AIF1
FM_246-TAAGCACTCTCGGTCT	FM_246	VA	NYGC	MG	Homeo	Homeo_PICALM
FM_246-TACTTGTAGTTCGGTT	FM_246	VA	NYGC	MG	Adapt	Adapt_HSPA1A
FM_246-GGGCTACTCAAGAGGC	FM_246	VA	NYGC	MG	Adapt	Adapt_HSPA1A
FM_246-TACTTGTTCGACCTAA	FM_246	VA	NYGC	MG	Homeo	Homeo_FRMD4A
FM_246-ATCATTCTCCAGCCTT	FM_246	VA	NYGC	MG	Adapt	Adapt_HSPA1A
FM_246-GTGTTCCAGATAGTCA	FM_246	VA	NYGC	MG	Homeo	Homeo_FRMD4A
FM_246-CACTGGGCAGAGTAAT	FM_246	VA	NYGC	MG	Adapt	Adapt_HSPA1A
FM_246-CTTGAGACAGTGAGCA	FM_246	VA	NYGC	MG	Adapt	Adapt_HSPA1A
FM_246-GGTGATTCACGGAAGT	FM_246	VA	NYGC	MG	Adapt	Adapt_HSPA1A
FM_246-TGCATCCAGACATCCT	FM_246	VA	NYGC	MG	exAM	exAM_ERN1
FM_246-ATGTCCCGTTCAAACC	FM_246	VA	NYGC	MG	Adapt	Adapt_HSPA1A
FM_246-AGCTTCCTCAGAGTGG	FM_246	VA	NYGC	MG	Adapt	Adapt_HSPA1A
FM_246-CTACAGAAGTTGCGAG	FM_246	VA	NYGC	MG	Adapt	Adapt_HSPA1A
FM_246-TACCTCGGTTGCTCCT	FM_246	VA	NYGC	MG	Adapt	Adapt_HSPA1A
FM_246-TAACGACCAGGCCCTA	FM_246	VA	NYGC	MG	Adapt	Adapt_HSPA1A
FM_246-TGACTCCCACGCAGTC	FM_246	VA	NYGC	MG	exAM	exAM_ERN1
FM_246-TAGATCGGTAGTGATA	FM_246	VA	NYGC	MG	Adapt	Adapt_HSPA1A
FM_246-CTTACCGAGACTCTTG	FM_246	VA	NYGC	MG	Adapt	Adapt_HSPA1A
FM_246-TCAGTTTAGTCGCGAA	FM_246	VA	NYGC	MG	Adapt	Adapt_HSPA1A
FM_246-TGACCCTGTTGGGAAC	FM_246	VA	NYGC	MG	Adapt	Adapt_HSPA1A
FM_246-GTAAGTCGTGACCGAA	FM_246	VA	NYGC	MG	Homeo	Homeo_FRMD4A
FM_246-GTGTGATAGAGCATCG	FM_246	VA	NYGC	MG	Adapt	Adapt_HSPA1A
FM_246-CCTCATGGTCTTGAAC	FM_246	VA	NYGC	MG	Adapt	Adapt_HSPA1A
FM_246-CAACAACCAATCGAAA	FM_246	VA	NYGC	MG	Adapt	Adapt_HSPA1A
FM_246-ACTTATCAGGTACCTT	FM_246	VA	NYGC	MG	Adapt	Adapt_HSPA1A
FM_246-CCGTAGGCAAGAGTAT	FM_246	VA	NYGC	MG	Adapt	Adapt_HSPA1A
FM_246-ACTGTGAGTTTACTGG	FM_246	VA	NYGC	MG	Adapt	Adapt_IFI44L
FM_246-GCAGGCTCACTAGAGG	FM_246	VA	NYGC	MG	Homeo	Homeo_PICALM
FM_246-GAGTCATCAGCCATTA	FM_246	VA	NYGC	MG	Adapt	Adapt_IFI44L
FM_246-TCTATCAAGCTAAATG	FM_246	VA	NYGC	MG	Adapt	Adapt_HSPA1A
FM_246-CCGTTCACACCGTGAC	FM_246	VA	NYGC	MG	ADAM	ADAM_GPNMB
FM_246-TCGACCTGTACGATGG	FM_246	VA	NYGC	MG	Adapt	Adapt_IFI44L
FM_246-ATCGATGCACTAGTAC	FM_246	VA	NYGC	MG	Homeo	Homeo_FRMD4A
FM_246-GGGCCATAGTCGTCTA	FM_246	VA	NYGC	MG	Homeo	Homeo_FRMD4A
FM_246-GCACATATCCGGGACT	FM_246	VA	NYGC	MG	Adapt	Adapt_AIF1
FM_246-AAGTTCGGTGGACCAA	FM_246	VA	NYGC	MG	Adapt	Adapt_CCL3
FM_246-AACAACCAGTCACTAC	FM_246	VA	NYGC	MG	Homeo	Homeo_FRMD4A
FM_246-ATCCCTGGTAGATGTA	FM_246	VA	NYGC	MG	Adapt	Adapt_HSPA1A
FM_246-TATCGCCGTGGTCAAG	FM_246	VA	NYGC	MG	Adapt	Adapt_HSPA1A
FM_246-CGTCAAAAGTCGAAGC	FM_246	VA	NYGC	MG	Adapt	Adapt_HSPA1A
FM_246-GTTGCGGCAACCTAAC	FM_246	VA	NYGC	MG	Adapt	Adapt_HSPA1A
FM_246-TAGGTTGCAACCCTAA	FM_246	VA	NYGC	MG	Adapt	Adapt_HSPA1A
FM_246-AAGCATCGTATCGCAT	FM_246	VA	NYGC	MG	Adapt	Adapt_HSPA1A
FM_246-AGTGTTGAGCGATGCA	FM_246	VA	NYGC	MG	Adapt	Adapt_HSPA1A
FM_246-ACTTAGGGTCCATACA	FM_246	VA	NYGC	MG	Homeo	Homeo_FRMD4A
FM_246-CCTCAACGTCGCACGT	FM_246	VA	NYGC	MG	Adapt	Adapt_HSPA1A
FM_246-CATCGCTTCACGGTCG	FM_246	VA	NYGC	MG	Adapt	Adapt_HSPA1A
FM_246-AAGGAATTCGCTGACG	FM_246	VA	NYGC	MG	Adapt	Adapt_HSPA1A
FM_246-CGGGCATCACATGAAA	FM_246	VA	NYGC	MG	Adapt	Adapt_HSPA1A
FM_246-TCGCACTCAGCTGTAT	FM_246	VA	NYGC	MG	Adapt	Adapt_HSPA1A
FM_246-GATTCGAGTTTGCAGT	FM_246	VA	NYGC	MG	Adapt	Adapt_HSPA1A
FM_246-ATCTCTAAGAAGCGGG	FM_246	VA	NYGC	MG	Adapt	Adapt_CCL3
FM_246-GTGGGAAGTTTACTGG	FM_246	VA	NYGC	MG	Adapt	Adapt_HSPA1A
FM_246-CATCCGTGTACCTGTA	FM_246	VA	NYGC	MG	Adapt	Adapt_IFI44L
FM_246-GCATCTCGTTGTACGT	FM_246	VA	NYGC	MG	Homeo	Homeo_FRMD4A
FM_246-TCTATACCACCTATCC	FM_246	VA	NYGC	MG	Adapt	Adapt_HSPA1A
FM_246-TAGCACATCCACGAAT	FM_246	VA	NYGC	MG	Homeo	Homeo_PICALM
FM_246-TCACTCGCACTAGGCC	FM_246	VA	NYGC	MG	Adapt	Adapt_HSPA1A
FM_246-TCAGTTTAGATTTGCC	FM_246	VA	NYGC	MG	Adapt	Adapt_HSPA1A
FM_246-TAGAGTCAGAGCATAT	FM_246	VA	NYGC	MG	Homeo	Homeo_FRMD4A
FM_246-AAGTCGTCAAATAGCA	FM_246	VA	NYGC	MG	Homeo	Homeo_PICALM
FM_246-CCATAAGCAGAGAGGG	FM_246	VA	NYGC	MG	Adapt	Adapt_HSPA1A
FM_246-TGCAGTAAGATGTAGT	FM_246	VA	NYGC	MG	Adapt	Adapt_IFI44L
FM_246-CCACACTAGGCATCAG	FM_246	VA	NYGC	MG	Adapt	Adapt_HSPA1A
FM_246-TATGTTCTCCCGAGTG	FM_246	VA	NYGC	MG	Homeo	Homeo_FRMD4A
FM_246-ATCGGCGCAACGGTAG	FM_246	VA	NYGC	MG	Adapt	Adapt_IFI44L
FM_246-CTGTCGTTCCTGATAG	FM_246	VA	NYGC	MG	Adapt	Adapt_HSPA1A
FM_246-CCTATCGGTGTACGCC	FM_246	VA	NYGC	PVM	PVM	PVM_CD163
FM_246-CGAGAAGCATCACAGT	FM_246	VA	NYGC	MG	Adapt	Adapt_HSPA1A
FM_246-GGGTTTAGTTTACCAG	FM_246	VA	NYGC	MG	Homeo	Homeo_PICALM
FM_246-TACAGGTTCATGGCCG	FM_246	VA	NYGC	MG	Adapt	Adapt_HSPA1A
FM_246-CGTTAGACAAGCTCTA	FM_246	VA	NYGC	MG	Adapt	Adapt_HSPA1A
FM_246-ACCCAAATCCCAGGAC	FM_246	VA	NYGC	MG	Adapt	Adapt_HSPA1A
FM_246-TTTCATGCACCATAAC	FM_246	VA	NYGC	MG	Homeo	Homeo_FRMD4A
FM_246-GAGTTGTAGGAAAGTG	FM_246	VA	NYGC	MG	Adapt	Adapt_HSPA1A
FM_246-CTGAATGGTTAGGCTT	FM_246	VA	NYGC	MG	Adapt	Adapt_IFI44L
FM_246-TACCGGGGTCACCACG	FM_246	VA	NYGC	MG	Adapt	Adapt_HSPA1A
FM_246-TTCCAATTCCCGTAAA	FM_246	VA	NYGC	MG	Homeo	Homeo_FRMD4A
FM_246-TACGTCCAGGATGAGA	FM_246	VA	NYGC	MG	Adapt	Adapt_HSPA1A
FM_246-TAGACTGCAGAAGTGC	FM_246	VA	NYGC	PVM	PVM	PVM_CD163
FM_246-AAAGAACAGCGTTGTT	FM_246	VA	NYGC	MG	Adapt	Adapt_IFI44L
FM_246-TTTGGAGTCTTCCAGC	FM_246	VA	NYGC	MG	Adapt	Adapt_HSPA1A
FM_246-CTGGTCTCACCCTTGT	FM_246	VA	NYGC	MG	Homeo	Homeo_FRMD4A
FM_246-TTTACGTTCAGCCTCT	FM_246	VA	NYGC	MG	Adapt	Adapt_HSPA1A
FM_246-AAGTTCGCAAGGCAAC	FM_246	VA	NYGC	MG	Adapt	Adapt_HSPA1A
FM_246-ATCGATGGTTCATCGA	FM_246	VA	NYGC	MG	Homeo	Homeo_FRMD4A
FM_246-TCTCACGTCATATGGC	FM_246	VA	NYGC	MG	Adapt	Adapt_HSPA1A
FM_246-CCCAACTGTCAAGCCC	FM_246	VA	NYGC	MG	Adapt	Adapt_HSPA1A
FM_246-CTCCCAAAGACACACG	FM_246	VA	NYGC	MG	Adapt	Adapt_HSPA1A
FM_246-GTGCACGAGGCGCTTC	FM_246	VA	NYGC	MG	Adapt	Adapt_HSPA1A
FM_246-CGAGAAGTCGACTCCT	FM_246	VA	NYGC	MG	Adapt	Adapt_HSPA1A
FM_246-GCCAGTGCATGACACT	FM_246	VA	NYGC	MG	Adapt	Adapt_HSPA1A
FM_246-TTGACCCAGTACAGAT	FM_246	VA	NYGC	MG	Adapt	Adapt_HSPA1A
FM_246-GAGTTGTCATCATCTT	FM_246	VA	NYGC	PVM	PVM	PVM_CD163
FM_246-CTATCCGCATGATCTG	FM_246	VA	NYGC	MG	Homeo	Homeo_FRMD4A
FM_246-ACTCTCGTCATTGCGA	FM_246	VA	NYGC	MG	Adapt	Adapt_HSPA1A
FM_246-ATGACCACATAGGTTC	FM_246	VA	NYGC	MG	Adapt	Adapt_HSPA1A
FM_246-TTCATGTGTCTCAGAT	FM_246	VA	NYGC	MG	exAM	exAM_ERN1
FM_246-ATGGTTGGTGATGAAT	FM_246	VA	NYGC	MG	Adapt	Adapt_IFI44L
FM_246-TTGCATTAGAGAACCC	FM_246	VA	NYGC	MG	Adapt	Adapt_HSPA1A
FM_246-TCCACCAGTGACATCT	FM_246	VA	NYGC	MG	Homeo	Homeo_FRMD4A
FM_246-GCGGATCTCTGTGCGG	FM_246	VA	NYGC	MG	Adapt	Adapt_HSPA1A
FM_246-GTAGATCAGCATGAAT	FM_246	VA	NYGC	MG	Adapt	Adapt_HSPA1A
FM_246-TTTCCTCGTATGTCCA	FM_246	VA	NYGC	MG	Adapt	Adapt_HSPA1A
FM_246-GGGTTTATCCACACCT	FM_246	VA	NYGC	MG	Adapt	Adapt_HSPA1A
FM_246-TACACCCCAAGCGCAA	FM_246	VA	NYGC	MG	Homeo	Homeo_FRMD4A
FM_246-TGTGTGATCCGTAATG	FM_246	VA	NYGC	MG	Adapt	Adapt_CCL3
FM_246-TCTCACGTCAAACCCA	FM_246	VA	NYGC	MG	Homeo	Homeo_FRMD4A
FM_246-ACCCTCACAGTTCACA	FM_246	VA	NYGC	MG	Adapt	Adapt_HSPA1A
FM_246-GAGTTGTTCTCTGCTG	FM_246	VA	NYGC	MG	Prolif	Prolif_MKI67
FM_246-TGTCAGAAGAATTTGG	FM_246	VA	NYGC	MG	exAM	exAM_ERN1
FM_246-TGTGAGTGTGGCTTAT	FM_246	VA	NYGC	PVM	PVM	PVM_CD163
FM_246-AGACACTCACTGAGGA	FM_246	VA	NYGC	MG	Adapt	Adapt_HSPA1A
FM_246-GGCTTTCAGCCAAGCA	FM_246	VA	NYGC	MG	Adapt	Adapt_HSPA1A
FM_246-CACTAAGAGCAACAAT	FM_246	VA	NYGC	MG	Adapt	Adapt_HSPA1A
FM_246-TGGAGGATCACTCTTA	FM_246	VA	NYGC	MG	Homeo	Homeo_FRMD4A
FM_246-CGACAGCTCTCACTCG	FM_246	VA	NYGC	PVM	PVM	PVM_CD163
FM_246-AGTTCCCGTCACAGTT	FM_246	VA	NYGC	MG	Adapt	Adapt_HSPA1A
FM_246-TTGGATGAGTGGAAAG	FM_246	VA	NYGC	MG	Homeo	Homeo_FRMD4A
FM_246-TATCTGTGTGTATTGC	FM_246	VA	NYGC	MG	exAM	exAM_ERN1
FM_246-GAAACCTCACCTGCAG	FM_246	VA	NYGC	MG	Homeo	Homeo_PICALM
FM_246-CAAAGAAGTATCATGC	FM_246	VA	NYGC	MG	Adapt	Adapt_HSPA1A
FM_246-ACTGCAATCGACCATA	FM_246	VA	NYGC	MG	Adapt	Adapt_HSPA1A
FM_246-CATCGCTTCAAGCCTA	FM_246	VA	NYGC	MG	Adapt	Adapt_HSPA1A
FM_246-TTTATGCGTAGTCACT	FM_246	VA	NYGC	MG	Adapt	Adapt_HSPA1A
FM_246-ACCTACCCAGCCCAGT	FM_246	VA	NYGC	MG	Adapt	Adapt_HSPA1A
FM_246-TACAACGTCATAGCAC	FM_246	VA	NYGC	MG	Adapt	Adapt_HSPA1A
FM_246-TCCCATGCATACTGAC	FM_246	VA	NYGC	MG	Adapt	Adapt_HSPA1A
FM_246-CTCAACCTCAGGGTAG	FM_246	VA	NYGC	MG	Homeo	Homeo_FRMD4A
FM_246-GGGTAGAAGCTATCCA	FM_246	VA	NYGC	MG	Homeo	Homeo_PICALM
FM_246-ATTTACCGTGCCGTAC	FM_246	VA	NYGC	MG	Adapt	Adapt_HSPA1A
FM_246-ACCAACATCTTAATCC	FM_246	VA	NYGC	MG	Adapt	Adapt_HSPA1A
FM_246-GATCATGGTTAGGCTT	FM_246	VA	NYGC	MG	Adapt	Adapt_AIF1
FM_246-ATTATCCTCCGATGTA	FM_246	VA	NYGC	MG	Adapt	Adapt_HSPA1A
FM_246-AGCGATTCACCGTCTT	FM_246	VA	NYGC	MG	Adapt	Adapt_HSPA1A
FM_246-ACACCAACAGTCGAGA	FM_246	VA	NYGC	MG	Adapt	Adapt_HSPA1A
FM_246-TTAGGCAGTGCCGGTT	FM_246	VA	NYGC	MG	Adapt	Adapt_HSPA1A
FM_246-TGTTCCGTCTGGTCAA	FM_246	VA	NYGC	MG	Adapt	Adapt_HSPA1A
FM_246-CAATTTCCAAGTGACG	FM_246	VA	NYGC	MG	Adapt	Adapt_HSPA1A
FM_246-ATTATCCGTCGTCATA	FM_246	VA	NYGC	MG	Adapt	Adapt_HSPA1A
FM_246-CACTGTCAGCTCATAC	FM_246	VA	NYGC	MG	Homeo	Homeo_PICALM
FM_246-GCACTAAAGCGAGGAG	FM_246	VA	NYGC	MG	Adapt	Adapt_HSPA1A
FM_246-GTGCGTGTCATAAGGA	FM_246	VA	NYGC	MG	Adapt	Adapt_HSPA1A
FM_246-AGATGAAAGTATTCCG	FM_246	VA	NYGC	MG	Adapt	Adapt_HSPA1A
FM_246-CTCAACCCAAGGTACG	FM_246	VA	NYGC	MG	Adapt	Adapt_HSPA1A
FM_246-GCTTGGGTCCACGTAA	FM_246	VA	NYGC	MG	Adapt	Adapt_HSPA1A
FM_246-GGTGTCGAGACATAGT	FM_246	VA	NYGC	MG	Adapt	Adapt_HSPA1A
FM_246-AGGAATAGTATCCCTC	FM_246	VA	NYGC	MG	Adapt	Adapt_HSPA1A
FM_246-CTGCCATGTGCATCTA	FM_246	VA	NYGC	MG	Adapt	Adapt_HSPA1A
FM_246-GCAACCGAGCCAGAGT	FM_246	VA	NYGC	MG	Adapt	Adapt_HSPA1A
FM_246-ACCACAATCTCGGGAC	FM_246	VA	NYGC	MG	Adapt	Adapt_HSPA1A
FM_246-AACAACCTCGACATAC	FM_246	VA	NYGC	MG	Adapt	Adapt_HSPA1A
FM_246-AAAGGTATCTTCGCTG	FM_246	VA	NYGC	MG	Adapt	Adapt_HSPA1A
FM_246-GCTACAACAATAGGAT	FM_246	VA	NYGC	MG	Homeo	Homeo_FRMD4A
FM_246-AAAGGATGTTTCCAAG	FM_246	VA	NYGC	MG	Homeo	Homeo_FRMD4A
FM_246-AGGGCTCTCGGATTAC	FM_246	VA	NYGC	MG	Adapt	Adapt_IFI44L
FM_246-GTAGAGGGTAATCAAG	FM_246	VA	NYGC	MG	Homeo	Homeo_FRMD4A
FM_246-CTCATTACATGATGCT	FM_246	VA	NYGC	MG	Homeo	Homeo_FRMD4A
FM_246-TCTATACAGTCTCTGA	FM_246	VA	NYGC	MG	Adapt	Adapt_HSPA1A
FM_246-TTTGACTAGTGCTCGC	FM_246	VA	NYGC	MG	Adapt	Adapt_IFI44L
FM_246-TGTTTGTTCTCATGGA	FM_246	VA	NYGC	MG	Homeo	Homeo_FRMD4A
FM_246-CATTCATGTGGCCTCA	FM_246	VA	NYGC	MG	Adapt	Adapt_HSPA1A
FM_246-TTGTGGAGTTAAGAAC	FM_246	VA	NYGC	MG	Adapt	Adapt_HSPA1A
FM_246-GTGTGGCTCCCATACC	FM_246	VA	NYGC	MG	Adapt	Adapt_HSPA1A
FM_246-TTATTGCAGGTCCCGT	FM_246	VA	NYGC	MG	Adapt	Adapt_HSPA1A
FM_246-TGGTGATAGACGACTG	FM_246	VA	NYGC	MG	Adapt	Adapt_HSPA1A
FM_246-GTGAGGACACAAGTTC	FM_246	VA	NYGC	MG	Adapt	Adapt_HSPA1A
FM_246-GGCACGTGTACAAGTA	FM_246	VA	NYGC	MG	Adapt	Adapt_HSPA1A
FM_246-TCCATGCAGTAGATCA	FM_246	VA	NYGC	MG	Adapt	Adapt_HSPA1A
FM_246-GTGGAGACACCGCTGA	FM_246	VA	NYGC	MG	Adapt	Adapt_HSPA1A
FM_246-ACATCCCAGACTGGGT	FM_246	VA	NYGC	MG	Adapt	Adapt_HSPA1A
FM_246-GGTTCTCAGATCCGAG	FM_246	VA	NYGC	MG	Adapt	Adapt_HSPA1A
FM_246-AAGATAGAGCTACTGT	FM_246	VA	NYGC	MG	Homeo	Homeo_PICALM
FM_246-TGGGCTGGTCATAAAG	FM_246	VA	NYGC	MG	Adapt	Adapt_HSPA1A
FM_246-TTCAGGAAGAACCCGA	FM_246	VA	NYGC	MG	Adapt	Adapt_HSPA1A
FM_246-TACAGGTAGAACTGAT	FM_246	VA	NYGC	MG	Adapt	Adapt_HSPA1A
FM_246-CAACAACGTGGAAGTC	FM_246	VA	NYGC	MG	Adapt	Adapt_HSPA1A
FM_246-CTTGATTCATCTAACG	FM_246	VA	NYGC	MG	Homeo	Homeo_PICALM
FM_246-GAATCGTCATGAATCC	FM_246	VA	NYGC	MG	Homeo	Homeo_PICALM
FM_246-GATCACATCTGATTCT	FM_246	VA	NYGC	MG	Homeo	Homeo_FRMD4A
FM_246-GTCTAGACAGAATTCC	FM_246	VA	NYGC	MG	Adapt	Adapt_HSPA1A
FM_246-GATCACATCACGATCA	FM_246	VA	NYGC	MG	Adapt	Adapt_HSPA1A
FM_246-CATGCCTTCTCCAATT	FM_246	VA	NYGC	MG	Adapt	Adapt_HSPA1A
FM_246-TGCTTCGCACCGTGCA	FM_246	VA	NYGC	MG	Adapt	Adapt_HSPA1A
FM_246-CACTTCGTCCGGACGT	FM_246	VA	NYGC	MG	Adapt	Adapt_HSPA1A
FM_246-GGTAATCGTCCAGTTA	FM_246	VA	NYGC	MG	Adapt	Adapt_HSPA1A
FM_246-ACTGTCCAGTTGCTGT	FM_246	VA	NYGC	MG	Adapt	Adapt_HSPA1A
FM_246-GCACTAATCCTACACC	FM_246	VA	NYGC	MG	Adapt	Adapt_HSPA1A
FM_246-TCTGGCTTCTGTTGGA	FM_246	VA	NYGC	MG	Homeo	Homeo_PICALM
FM_246-CTCTGGTTCACTTATC	FM_246	VA	NYGC	MG	exAM	exAM_ERN1
FM_246-AACAACCCAGAACCGA	FM_246	VA	NYGC	MG	Homeo	Homeo_FRMD4A
FM_246-AACCTTTTCCACGTAA	FM_246	VA	NYGC	MG	Adapt	Adapt_CCL3
FM_246-GAACGTTAGCATTTGC	FM_246	VA	NYGC	MG	Adapt	Adapt_HSPA1A
FM_246-GTGAGCCAGCTTACGT	FM_246	VA	NYGC	MG	Adapt	Adapt_HSPA1A
FM_246-AGGTAGGCACTTGAAC	FM_246	VA	NYGC	MG	Adapt	Adapt_HSPA1A
FM_246-TCTACCGTCCTTATCA	FM_246	VA	NYGC	MG	Adapt	Adapt_IFI44L
FM_246-GCCAACGCAAACACGG	FM_246	VA	NYGC	MG	Homeo	Homeo_FRMD4A
FM_246-TGTTCCGGTAACCCGC	FM_246	VA	NYGC	MG	Adapt	Adapt_HSPA1A
FM_246-CCATCACAGATAACAC	FM_246	VA	NYGC	MG	Adapt	Adapt_HSPA1A
FM_246-ATCCGTCTCCAAGCCG	FM_246	VA	NYGC	MG	Adapt	Adapt_HSPA1A
FM_246-CTCAGTCGTTACGGAG	FM_246	VA	NYGC	MG	Adapt	Adapt_HSPA1A
FM_246-TTACCATCAGCGTGAA	FM_246	VA	NYGC	MG	Adapt	Adapt_HSPA1A
FM_246-GGTAGAGCAGAGTGTG	FM_246	VA	NYGC	MG	Homeo	Homeo_FRMD4A
FM_246-ACCACAAAGACTCGAG	FM_246	VA	NYGC	MG	Adapt	Adapt_HSPA1A
FM_246-GAGATGGTCCTATTGT	FM_246	VA	NYGC	MG	Adapt	Adapt_HSPA1A
FM_246-TCATATCGTCTAGTGT	FM_246	VA	NYGC	MG	Adapt	Adapt_HSPA1A
FM_246-TCCATGCGTAGGTAGC	FM_246	VA	NYGC	MG	Adapt	Adapt_HSPA1A
FM_246-ATTACCTGTCCTCATC	FM_246	VA	NYGC	MG	Homeo	Homeo_FRMD4A
FM_246-AGTACCATCGAGAAAT	FM_246	VA	NYGC	MG	Homeo	Homeo_FRMD4A
FM_246-ACCCAAACAGAATTCC	FM_246	VA	NYGC	MG	Adapt	Adapt_HSPA1A
FM_246-CTGTGAAAGACCCGCT	FM_246	VA	NYGC	MG	Adapt	Adapt_HSPA1A
FM_246-AATTTCCAGAAACCAT	FM_246	VA	NYGC	MG	Adapt	Adapt_HSPA1A
FM_246-CAGCCAGGTCCTGTCT	FM_246	VA	NYGC	MG	Adapt	Adapt_HSPA1A
FM_246-CATCCGTCACCTCGTT	FM_246	VA	NYGC	MG	Adapt	Adapt_HSPA1A
FM_246-GGGTCACCACCTGTCT	FM_246	VA	NYGC	MG	Adapt	Adapt_HSPA1A
FM_246-GTACAGTTCTTACGTT	FM_246	VA	NYGC	MG	Homeo	Homeo_FRMD4A
FM_246-GACACGCTCTGCGGCA	FM_246	VA	NYGC	MG	Adapt	Adapt_HSPA1A
FM_246-TCTACCGCACTCCGAG	FM_246	VA	NYGC	MG	Adapt	Adapt_HSPA1A
FM_246-TATCGCCAGTAGACAT	FM_246	VA	NYGC	MG	Adapt	Adapt_AIF1
FM_246-GTCCCATCACCTGCGA	FM_246	VA	NYGC	MG	Adapt	Adapt_HSPA1A
FM_246-GGTAACTTCGTGTCAA	FM_246	VA	NYGC	MG	exAM	exAM_ERN1
FM_246-TTGCATTCAAGATTGA	FM_246	VA	NYGC	MG	Adapt	Adapt_HSPA1A
FM_246-TACTTACCAGAACATA	FM_246	VA	NYGC	MG	Adapt	Adapt_HSPA1A
FM_246-TTCCGTGTCATGGAGG	FM_246	VA	NYGC	MG	Adapt	Adapt_HSPA1A
FM_246-GGAACCCAGCTGTTAC	FM_246	VA	NYGC	MG	Homeo	Homeo_FRMD4A
FM_246-AGTGCCGTCCACGTAA	FM_246	VA	NYGC	MG	Adapt	Adapt_HSPA1A
FM_246-CATGCCTAGTTGCGCC	FM_246	VA	NYGC	MG	Adapt	Adapt_HSPA1A
FM_246-TTGACCCGTCAACATC	FM_246	VA	NYGC	MG	Adapt	Adapt_HSPA1A
FM_246-GACAGCCGTTGGGTAG	FM_246	VA	NYGC	MG	Adapt	Adapt_HSPA1A
FM_246-CCCTCAATCGTGGAAG	FM_246	VA	NYGC	MG	Adapt	Adapt_HSPA1A
FM_246-AGGGTTTGTCTACAGT	FM_246	VA	NYGC	MG	Adapt	Adapt_HSPA1A
FM_246-CATGGATTCCCAGGCA	FM_246	VA	NYGC	MG	Adapt	Adapt_HSPA1A
FM_246-ACTGATGGTTTAGAGA	FM_246	VA	NYGC	MG	Adapt	Adapt_HSPA1A
FM_246-AGAAGTATCTTCGGTC	FM_246	VA	NYGC	MG	Adapt	Adapt_HSPA1A
FM_246-GCGATCGTCGACTCCT	FM_246	VA	NYGC	MG	Adapt	Adapt_HSPA1A
FM_246-TGGGCTGTCGCTTACC	FM_246	VA	NYGC	MG	Adapt	Adapt_HSPA1A
FM_246-TCATTACGTAGATGTA	FM_246	VA	NYGC	MG	Adapt	Adapt_HSPA1A
FM_246-CAACGGCAGACGCCCT	FM_246	VA	NYGC	MG	Adapt	Adapt_HSPA1A
FM_246-TATGTTCTCCCATAGA	FM_246	VA	NYGC	MG	exAM	exAM_ERN1
FM_246-GATGAGGTCCTCGCAT	FM_246	VA	NYGC	MG	Adapt	Adapt_HSPA1A
FM_246-TCGCTCACAAACGTGG	FM_246	VA	NYGC	MG	Adapt	Adapt_HSPA1A
FM_246-CAAGGGATCTGAACGT	FM_246	VA	NYGC	MG	Adapt	Adapt_HSPA1A
FM_246-CGGCAGTAGAGGTCGT	FM_246	VA	NYGC	MG	Homeo	Homeo_FRMD4A
FM_246-AGACACTGTGGCTGAA	FM_246	VA	NYGC	MG	exAM	exAM_ERN1
FM_246-GTCCTCAGTCCGGCAT	FM_246	VA	NYGC	MG	Adapt	Adapt_HSPA1A
FM_246-TGACAGTCATAGCACT	FM_246	VA	NYGC	MG	Adapt	Adapt_HSPA1A
FM_246-ACTTTGTGTATCTCGA	FM_246	VA	NYGC	MG	Adapt	Adapt_HSPA1A
FM_246-CCACCATTCAGGAACG	FM_246	VA	NYGC	MG	Adapt	Adapt_HIF1A
FM_246-GTCACTCCAGAGGCTA	FM_246	VA	NYGC	MG	Homeo	Homeo_FRMD4A
FM_246-GTTCATTGTGACCGAA	FM_246	VA	NYGC	MG	exAM	exAM_ERN1
FM_246-ATTCTTGCATAGGAGC	FM_246	VA	NYGC	MG	Adapt	Adapt_HSPA1A
FM_246-TAAGCACAGCGGTAGT	FM_246	VA	NYGC	MG	Homeo	Homeo_FRMD4A
FM_246-GTTAGTGCACCTGCTT	FM_246	VA	NYGC	MG	Adapt	Adapt_HSPA1A
FM_246-GGCAGTCCACTGTCCT	FM_246	VA	NYGC	MG	Adapt	Adapt_HSPA1A
FM_246-TTTAGTCAGTGTACCT	FM_246	VA	NYGC	MG	Adapt	Adapt_HSPA1A
FM_246-GACGCTGAGTCTTGGT	FM_246	VA	NYGC	MG	Adapt	Adapt_HSPA1A
FM_246-TCATCCGGTCGGCTAC	FM_246	VA	NYGC	MG	Adapt	Adapt_HSPA1A
FM_246-ATTCCTAAGAATCCCT	FM_246	VA	NYGC	MG	Adapt	Adapt_HSPA1A
FM_246-GATTCTTAGCTCTATG	FM_246	VA	NYGC	MG	Adapt	Adapt_HSPA1A
FM_246-TGCAGGCCATGGCCCA	FM_246	VA	NYGC	MG	Homeo	Homeo_PICALM
FM_246-TGAGCATAGGGCAATC	FM_246	VA	NYGC	MG	Adapt	Adapt_HSPA1A
FM_246-AAGCGAGCATGTTACG	FM_246	VA	NYGC	MG	Adapt	Adapt_HSPA1A
FM_246-TTGAACGCACATATGC	FM_246	VA	NYGC	MG	Adapt	Adapt_HIF1A
FM_246-TTCTTCCCACTAGAGG	FM_246	VA	NYGC	MG	Homeo	Homeo_PICALM
FM_246-AGTCAACAGTGTAGAT	FM_246	VA	NYGC	MG	Adapt	Adapt_IFI44L
FM_246-TCAGTGAGTCTCGGGT	FM_246	VA	NYGC	MG	Adapt	Adapt_HSPA1A
FM_246-ACCCAAAGTATTGAGA	FM_246	VA	NYGC	MG	Adapt	Adapt_HSPA1A
FM_246-TGATCAGTCAGCATTG	FM_246	VA	NYGC	MG	Adapt	Adapt_HSPA1A
FM_246-GCCAACGGTTACGATC	FM_246	VA	NYGC	MG	Adapt	Adapt_HSPA1A
FM_246-ACTTTGTTCGGCATTA	FM_246	VA	NYGC	MG	Homeo	Homeo_FRMD4A
FM_246-CGTCCATAGAGCCATG	FM_246	VA	NYGC	MG	Adapt	Adapt_HSPA1A
FM_246-GACGCTGCAACCCGCA	FM_246	VA	NYGC	MG	Adapt	Adapt_HSPA1A
FM_246-TTACCGCGTGCCCGTA	FM_246	VA	NYGC	MG	Adapt	Adapt_HSPA1A
FM_246-CCACGAGGTCATGCAT	FM_246	VA	NYGC	MG	Adapt	Adapt_HSPA1A
FM_246-CTCTCAGAGATGAATC	FM_246	VA	NYGC	MG	Homeo	Homeo_FRMD4A
FM_246-GTCCTCACACGGTAGA	FM_246	VA	NYGC	MG	Adapt	Adapt_HSPA1A
FM_246-AAGAACAGTGTGACCC	FM_246	VA	NYGC	MG	Adapt	Adapt_HSPA1A
FM_246-TATCAGGAGCACCCAC	FM_246	VA	NYGC	MG	Adapt	Adapt_HSPA1A
FM_246-CGTTAGAGTACTCCGG	FM_246	VA	NYGC	MG	Adapt	Adapt_HSPA1A
FM_246-TTTGGAGGTAGTTACC	FM_246	VA	NYGC	MG	Adapt	Adapt_HSPA1A
FM_246-GCGATCGTCTTCTAAC	FM_246	VA	NYGC	MG	Adapt	Adapt_HSPA1A
FM_246-GCTCAAATCAAATAGG	FM_246	VA	NYGC	MG	exAM	exAM_ERN1
FM_246-TTATTGCGTGGCTGAA	FM_246	VA	NYGC	MG	Adapt	Adapt_HSPA1A
FM_246-TAGGGTTAGTGGTCAG	FM_246	VA	NYGC	MG	exAM	exAM_ERN1
FM_246-AGCGATTGTAAGGAGA	FM_246	VA	NYGC	MG	Homeo	Homeo_FRMD4A
FM_246-GCATTAGAGGAACGCT	FM_246	VA	NYGC	MG	Adapt	Adapt_HSPA1A
FM_246-CACGAATCAGCGCTTG	FM_246	VA	NYGC	MG	Adapt	Adapt_HSPA1A
FM_246-TAGGTTGTCCAATGCA	FM_246	VA	NYGC	MG	Adapt	Adapt_HSPA1A
FM_246-CAATGACAGTAATTGG	FM_246	VA	NYGC	MG	Adapt	Adapt_HSPA1A
FM_246-TGAGCATCAGCCTTCT	FM_246	VA	NYGC	MG	Homeo	Homeo_PICALM
FM_246-TCCTTCTTCGGCCAAC	FM_246	VA	NYGC	MG	Adapt	Adapt_HSPA1A
FM_246-TACCGAATCGGTTGTA	FM_246	VA	NYGC	MG	Adapt	Adapt_HSPA1A
FM_246-GAGATGGTCTCAATCT	FM_246	VA	NYGC	MG	Adapt	Adapt_HSPA1A
FM_246-TGGGAGAGTTCTTGCC	FM_246	VA	NYGC	MG	Adapt	Adapt_HSPA1A
FM_246-GGAGCAATCCTTATGT	FM_246	VA	NYGC	MG	Homeo	Homeo_FRMD4A
FM_246-GACCAATTCTTACCGC	FM_246	VA	NYGC	MG	exAM	exAM_ERN1
FM_246-CTGGACGGTGAATGTA	FM_246	VA	NYGC	MG	Homeo	Homeo_PICALM
FM_246-ACCTGAAAGCTCGTGC	FM_246	VA	NYGC	MG	Adapt	Adapt_HSPA1A
FM_246-TAGCACATCGCCAATA	FM_246	VA	NYGC	MG	Adapt	Adapt_HSPA1A
FM_246-TCTCCGACATTGCTGA	FM_246	VA	NYGC	MG	Adapt	Adapt_HSPA1A
FM_246-TGTTACTAGGCATCAG	FM_246	VA	NYGC	MG	Adapt	Adapt_IFI44L
FM_246-CTAACCCTCGCAACAT	FM_246	VA	NYGC	MG	Homeo	Homeo_FRMD4A
FM_246-CAATGACGTTCGGCGT	FM_246	VA	NYGC	MG	Adapt	Adapt_HSPA1A
FM_246-AACCACAGTAGTACGG	FM_246	VA	NYGC	MG	Homeo	Homeo_FRMD4A
FM_246-AGTTCCCTCCGGACTG	FM_246	VA	NYGC	MG	Homeo	Homeo_FRMD4A
FM_246-CACTGGGTCTGGCTGG	FM_246	VA	NYGC	MG	Adapt	Adapt_HSPA1A
FM_246-GAGTGTTAGAAACTGT	FM_246	VA	NYGC	MG	Adapt	Adapt_HSPA1A
FM_246-GGTAACTTCACAAGGG	FM_246	VA	NYGC	MG	Adapt	Adapt_HSPA1A
FM_246-AGGATCTTCCCGTGAG	FM_246	VA	NYGC	MG	Adapt	Adapt_HSPA1A
FM_246-CGCCATTTCTACAGGT	FM_246	VA	NYGC	MG	Adapt	Adapt_HSPA1A
FM_246-TCTTTGAGTACCTATG	FM_246	VA	NYGC	MG	Homeo	Homeo_PICALM
FM_246-TGCACGGGTTATTCCT	FM_246	VA	NYGC	MG	Adapt	Adapt_HSPA1A
FM_246-GAAATGAAGGGACAGG	FM_246	VA	NYGC	MG	Adapt	Adapt_HSPA1A
FM_246-TTAGGGTTCGGATAAA	FM_246	VA	NYGC	MG	Adapt	Adapt_HSPA1A
FM_246-GATAGCTAGCAACTCT	FM_246	VA	NYGC	MG	Adapt	Adapt_HSPA1A
FM_246-TGAGGGACATGGCCCA	FM_246	VA	NYGC	MG	Adapt	Adapt_HSPA1A
FM_246-GGGTTTAAGATGAACT	FM_246	VA	NYGC	MG	Adapt	Adapt_HSPA1A
FM_246-CTTCCGACACCCAAGC	FM_246	VA	NYGC	MG	Homeo	Homeo_FRMD4A
FM_246-GGACGTCTCCGGACGT	FM_246	VA	NYGC	MG	Adapt	Adapt_HSPA1A
FM_246-ACAGGGAAGCTTGTGT	FM_246	VA	NYGC	MG	Adapt	Adapt_HSPA1A
FM_246-ACTTTCACATGTGTCA	FM_246	VA	NYGC	MG	Adapt	Adapt_HSPA1A
FM_246-TCAAGCAAGCTCGACC	FM_246	VA	NYGC	MG	Adapt	Adapt_HSPA1A
FM_246-TGTCCCAGTCCGCAGT	FM_246	VA	NYGC	MG	Adapt	Adapt_HSPA1A
FM_246-ATTCCATTCTGGCCGA	FM_246	VA	NYGC	MG	Adapt	Adapt_HSPA1A
FM_246-GTCAAGTCAACCGTAT	FM_246	VA	NYGC	MG	Adapt	Adapt_AIF1
FM_246-CTCGAGGTCTTTGATC	FM_246	VA	NYGC	MG	Adapt	Adapt_HSPA1A
FM_246-TCGCTTGAGGCGAACT	FM_246	VA	NYGC	MG	Adapt	Adapt_HSPA1A
FM_246-ATTCATCTCACTTCTA	FM_246	VA	NYGC	MG	Adapt	Adapt_HSPA1A
FM_246-TACGGTATCCATCTCG	FM_246	VA	NYGC	MG	Adapt	Adapt_HIF1A
FM_246-TCACAAGAGTCGAGGT	FM_246	VA	NYGC	MG	Adapt	Adapt_HSPA1A
FM_246-GGTGGCTAGGTTGGTG	FM_246	VA	NYGC	MG	Adapt	Adapt_HSPA1A
FM_246-TTGTTGTGTTGATCGT	FM_246	VA	NYGC	MG	Adapt	Adapt_HSPA1A
FM_246-CAGCACGGTGACTAAA	FM_246	VA	NYGC	MG	Adapt	Adapt_HSPA1A
FM_246-GCAGGCTGTCCACACG	FM_246	VA	NYGC	MG	Adapt	Adapt_HSPA1A
FM_246-CGAAGGAAGTGGAAAG	FM_246	VA	NYGC	MG	Adapt	Adapt_HSPA1A
FM_246-AGGGAGTGTCGTATTG	FM_246	VA	NYGC	MG	Adapt	Adapt_HSPA1A
FM_246-GTAGCTATCACGGACC	FM_246	VA	NYGC	MG	Homeo	Homeo_FRMD4A
FM_246-TCAGTTTAGCGCTTCG	FM_246	VA	NYGC	MG	Adapt	Adapt_HSPA1A
FM_246-GTTGCTCTCCTGTTGC	FM_246	VA	NYGC	MG	Homeo	Homeo_PICALM
FM_246-TTGGATGCACCGTCTT	FM_246	VA	NYGC	MG	Adapt	Adapt_HSPA1A
FM_246-CATTCTATCGGAGATG	FM_246	VA	NYGC	MG	ADAM	ADAM_GPNMB
FM_246-GAAGAATTCTGCAGCG	FM_246	VA	NYGC	MG	Adapt	Adapt_HSPA1A
FM_246-AGTACCACAAATCGGG	FM_246	VA	NYGC	MG	Adapt	Adapt_HSPA1A
FM_246-GGGCGTTAGTTGCGAG	FM_246	VA	NYGC	MG	Adapt	Adapt_HSPA1A
FM_246-TAACCAGTCAGAGCGA	FM_246	VA	NYGC	MG	Adapt	Adapt_HSPA1A
FM_246-ATAGAGAGTAGAGATT	FM_246	VA	NYGC	MG	Adapt	Adapt_HSPA1A
FM_246-GTGCTTCTCCCATAAG	FM_246	VA	NYGC	MG	Adapt	Adapt_HSPA1A
FM_246-GAATAGATCTAGAGCT	FM_246	VA	NYGC	MG	Adapt	Adapt_HSPA1A
FM_246-AGCATCAGTTAGAAAC	FM_246	VA	NYGC	MG	Adapt	Adapt_HSPA1A
FM_246-GTACAGTTCATGCATG	FM_246	VA	NYGC	MG	Homeo	Homeo_PICALM
FM_246-TATACCTAGTCATTGC	FM_246	VA	NYGC	MG	Adapt	Adapt_HSPA1A
FM_246-GAGAGGTGTCGGATTT	FM_246	VA	NYGC	MG	Adapt	Adapt_HSPA1A
FM_246-AGACTCAAGAACGTGC	FM_246	VA	NYGC	MG	Adapt	Adapt_HSPA1A
FM_246-CTCTCGAAGCATAGGC	FM_246	VA	NYGC	MG	Adapt	Adapt_HSPA1A
FM_246-CAGCAGCCAATACCTG	FM_246	VA	NYGC	MG	Adapt	Adapt_HSPA1A
FM_246-CATCCGTTCCTCTCGA	FM_246	VA	NYGC	MG	Adapt	Adapt_HSPA1A
FM_246-CCGATCTCACTGGAAG	FM_246	VA	NYGC	MG	Adapt	Adapt_HSPA1A
FM_246-CTTCAATGTATTTCCT	FM_246	VA	NYGC	MG	Homeo	Homeo_FRMD4A
FM_246-TGCAGGCAGCTCTTCC	FM_246	VA	NYGC	MG	Adapt	Adapt_HSPA1A
FM_246-GAAGTAAGTAACATAG	FM_246	VA	NYGC	MG	Adapt	Adapt_HSPA1A
FM_246-GGAGGATTCGGTGAAG	FM_246	VA	NYGC	MG	Adapt	Adapt_HSPA1A
FM_246-GGGTTATTCACTGTCC	FM_246	VA	NYGC	MG	exAM	exAM_ERN1
FM_246-GAGTCATCAATTGAGA	FM_246	VA	NYGC	MG	Adapt	Adapt_HSPA1A
FM_246-CTACTATGTAAGTAGT	FM_246	VA	NYGC	MG	Adapt	Adapt_HSPA1A
FM_246-GTTAGACTCGTCAACA	FM_246	VA	NYGC	MG	Adapt	Adapt_HSPA1A
FM_246-AACAGGGGTGACTAAA	FM_246	VA	NYGC	MG	Adapt	Adapt_HSPA1A
FM_246-TTAGGGTTCACGAACT	FM_246	VA	NYGC	MG	Homeo	Homeo_FRMD4A
FM_246-TCGACGGCACTGCACG	FM_246	VA	NYGC	MG	Adapt	Adapt_HSPA1A
FM_246-GCAGGCTTCTCGACGG	FM_246	VA	NYGC	MG	exAM	exAM_ERN1
FM_246-GTGTAACTCTATTGTC	FM_246	VA	NYGC	MG	Adapt	Adapt_HSPA1A
FM_246-GACCCAGCACCTGCAG	FM_246	VA	NYGC	MG	Adapt	Adapt_HSPA1A
FM_246-AATCGTGGTTCTCTCG	FM_246	VA	NYGC	MG	Adapt	Adapt_HSPA1A
FM_246-GAGAGGTTCTAGTCAG	FM_246	VA	NYGC	MG	Adapt	Adapt_HIF1A
FM_246-ATCCATTAGTATAGAC	FM_246	VA	NYGC	MG	Adapt	Adapt_HSPA1A
FM_246-ACTTAGGCAAGCTCTA	FM_246	VA	NYGC	MG	Homeo	Homeo_PICALM
FM_246-GGAGGATGTGGTGATG	FM_246	VA	NYGC	MG	Adapt	Adapt_HSPA1A
FM_246-CCGCAAGAGACGAAGA	FM_246	VA	NYGC	MG	Adapt	Adapt_HSPA1A
FM_246-GAAGCGATCGTTTACT	FM_246	VA	NYGC	MG	Adapt	Adapt_HSPA1A
FM_246-TTGGGATTCCTTCGAC	FM_246	VA	NYGC	MG	Adapt	Adapt_HSPA1A
FM_246-GTAATGCTCAGTCATG	FM_246	VA	NYGC	MG	Adapt	Adapt_HSPA1A
FM_246-AGTACTGCATGAAGCG	FM_246	VA	NYGC	MG	Homeo	Homeo_FRMD4A
FM_246-CTACAGAAGATTTGCC	FM_246	VA	NYGC	MG	Adapt	Adapt_HSPA1A
FM_246-GACTCAATCATTTGCT	FM_246	VA	NYGC	MG	Adapt	Adapt_HSPA1A
FM_246-TAAGCACGTTAGCGGA	FM_246	VA	NYGC	MG	Adapt	Adapt_HSPA1A
FM_246-ATGGAGGAGGTCGTAG	FM_246	VA	NYGC	MG	Adapt	Adapt_HSPA1A
FM_246-TCGACCTCAACTGCTA	FM_246	VA	NYGC	MG	Adapt	Adapt_HSPA1A
FM_246-TGTAACGAGATTAGAC	FM_246	VA	NYGC	MG	Adapt	Adapt_HSPA1A
FM_246-TAACACGAGTCGAAGC	FM_246	VA	NYGC	MG	Adapt	Adapt_HSPA1A
FM_246-GCCCGAATCTCTGACC	FM_246	VA	NYGC	MG	Adapt	Adapt_HSPA1A
FM_246-CTTCGGTGTTATAGCC	FM_246	VA	NYGC	MG	Adapt	Adapt_HSPA1A
FM_246-TTCCTCTAGGTCCCTG	FM_246	VA	NYGC	MG	Adapt	Adapt_HSPA1A
FM_246-AACCACATCTAAGCCA	FM_246	VA	NYGC	MG	Adapt	Adapt_HSPA1A
FM_246-TGAGGGAGTCTGGTTA	FM_246	VA	NYGC	MG	Adapt	Adapt_IFI44L
FM_246-TAGATCGAGGGAGTGG	FM_246	VA	NYGC	MG	Homeo	Homeo_PICALM
FM_246-TTCCTCTTCTGCATGA	FM_246	VA	NYGC	MG	Adapt	Adapt_HSPA1A
FM_246-TTCGATTTCGGTAGAG	FM_246	VA	NYGC	MG	Adapt	Adapt_HSPA1A
FM_246-CCTACGTGTATTGACC	FM_246	VA	NYGC	MG	Adapt	Adapt_HSPA1A
FM_246-TTACCGCCAGTGGGTA	FM_246	VA	NYGC	MG	Adapt	Adapt_HSPA1A
FM_246-TCTATCAGTCTTCAAG	FM_246	VA	NYGC	MG	Adapt	Adapt_HSPA1A
FM_246-ACTTATCCATGGTACT	FM_246	VA	NYGC	MG	Adapt	Adapt_HSPA1A
FM_246-TTGATGGTCATCTGTT	FM_246	VA	NYGC	MG	Homeo	Homeo_PICALM
FM_246-GTGACGCCAGTCGCTG	FM_246	VA	NYGC	MG	Adapt	Adapt_HSPA1A
FM_246-TCAGTTTAGCCGGATA	FM_246	VA	NYGC	MG	Adapt	Adapt_HSPA1A
FM_246-ACTATCTAGAGCCGTA	FM_246	VA	NYGC	MG	Adapt	Adapt_HSPA1A
FM_246-CTCCGATAGACCATGG	FM_246	VA	NYGC	MG	Adapt	Adapt_HSPA1A
FM_246-GGGAGTATCCTATTGT	FM_246	VA	NYGC	MG	Adapt	Adapt_HSPA1A
FM_246-CGGAATTAGGATACAT	FM_246	VA	NYGC	MG	Adapt	Adapt_HSPA1A
FM_246-ACTATTCCATATCTCT	FM_246	VA	NYGC	MG	Adapt	Adapt_HSPA1A
FM_246-GCTGCAGAGGTAAGTT	FM_246	VA	NYGC	MG	ADAM	ADAM_GPNMB
FM_246-CATGGTACAATCAAGA	FM_246	VA	NYGC	MG	Adapt	Adapt_HIF1A
FM_246-GACTGATAGGTAAAGG	FM_246	VA	NYGC	MG	Adapt	Adapt_IFI44L
FM_246-TACGCTCCAAATACGA	FM_246	VA	NYGC	PVM	PVM	PVM_CD163
FM_246-CAAAGAAAGGAGCAAA	FM_246	VA	NYGC	MG	Adapt	Adapt_HSPA1A
FM_246-GCTGGGTTCAAAGGTA	FM_246	VA	NYGC	MG	Homeo	Homeo_FRMD4A
FM_246-GTGCTGGTCGCAGTTA	FM_246	VA	NYGC	MG	Adapt	Adapt_HSPA1A
FM_246-CAAGAGGGTGCCGAAA	FM_246	VA	NYGC	MG	Adapt	Adapt_HSPA1A
FM_246-CAATGACGTACAGAGC	FM_246	VA	NYGC	MG	Adapt	Adapt_HSPA1A
FM_246-GATCACAAGTCTGCGC	FM_246	VA	NYGC	MG	Adapt	Adapt_HSPA1A
FM_246-GAGACTTCAACCACAT	FM_246	VA	NYGC	MG	Adapt	Adapt_HSPA1A
FM_246-TGGGAAGCAGAAGTGC	FM_246	VA	NYGC	MG	Adapt	Adapt_HSPA1A
FM_246-GTGTGATGTAGGTCAG	FM_246	VA	NYGC	MG	Adapt	Adapt_HSPA1A
FM_246-GTTACCCAGTAGTGCG	FM_246	VA	NYGC	MG	Adapt	Adapt_HSPA1A
FM_246-CGAGTGCTCCGATGCG	FM_246	VA	NYGC	MG	Adapt	Adapt_HSPA1A
FM_246-ACGATCAGTTCGGTCG	FM_246	VA	NYGC	MG	Adapt	Adapt_HSPA1A
FM_246-TTGATGGTCCGATGTA	FM_246	VA	NYGC	MG	exAM	exAM_ERN1
FM_246-GTCAGCGAGATCCGAG	FM_246	VA	NYGC	MG	Adapt	Adapt_HSPA1A
FM_246-CAGATCAGTCTTGAGT	FM_246	VA	NYGC	MG	Adapt	Adapt_HSPA1A
FM_246-GGTAACTTCAGTCTTT	FM_246	VA	NYGC	MG	Adapt	Adapt_HSPA1A
FM_246-GGGTGAAAGTTGAATG	FM_246	VA	NYGC	MG	Adapt	Adapt_HSPA1A
FM_246-ATACTTCCACGTTGGC	FM_246	VA	NYGC	MG	Adapt	Adapt_HSPA1A
FM_246-TGATTTCTCTGGGATT	FM_246	VA	NYGC	MG	Adapt	Adapt_HSPA1A
FM_246-ACCGTTCGTACAGAAT	FM_246	VA	NYGC	MG	Adapt	Adapt_HSPA1A
FM_246-CCTCTAGCAAACTCTG	FM_246	VA	NYGC	MG	Homeo	Homeo_PICALM
FM_246-CAACCTCAGTTAACAG	FM_246	VA	NYGC	MG	Homeo	Homeo_PICALM
FM_246-TGTCCCACAACTTGGT	FM_246	VA	NYGC	MG	Adapt	Adapt_HSPA1A
FM_246-TTCACCGAGCTCGAAG	FM_246	VA	NYGC	MG	Adapt	Adapt_HSPA1A
FM_246-GCTTGGGCAAAGACTA	FM_246	VA	NYGC	MG	Homeo	Homeo_FRMD4A
FM_246-ACCACAAGTGCCCTTT	FM_246	VA	NYGC	MG	Adapt	Adapt_HSPA1A
FM_246-CTCCCTCTCTCGACCT	FM_246	VA	NYGC	MG	Adapt	Adapt_HSPA1A
FM_246-CTAACTTGTGTGAATA	FM_246	VA	NYGC	MG	Homeo	Homeo_FRMD4A
FM_246-CACCAAACACGTAGAG	FM_246	VA	NYGC	MG	Adapt	Adapt_HSPA1A
FM_246-TCATTGTCAACAGCTT	FM_246	VA	NYGC	MG	Adapt	Adapt_HSPA1A
FM_246-CACTGGGGTAGTCGTT	FM_246	VA	NYGC	MG	Adapt	Adapt_HSPA1A
FM_246-TCATGCCGTATCGCGC	FM_246	VA	NYGC	MG	Adapt	Adapt_HSPA1A
FM_246-GTAGAAATCACCATAG	FM_246	VA	NYGC	MG	Adapt	Adapt_HSPA1A
FM_246-TTATTGCTCGGCCCAA	FM_246	VA	NYGC	MG	Adapt	Adapt_HSPA1A
FM_246-TAACTTCCATCCTTCG	FM_246	VA	NYGC	MG	Adapt	Adapt_HSPA1A
FM_246-GGGTGAATCATGGAGG	FM_246	VA	NYGC	MG	Adapt	Adapt_HSPA1A
FM_246-AAACGCTTCTGACCCT	FM_246	VA	NYGC	MG	Adapt	Adapt_HSPA1A
FM_246-CCGAACGCATCGATCA	FM_246	VA	NYGC	MG	Adapt	Adapt_HSPA1A
FM_246-ATCACTTAGGTACAAT	FM_246	VA	NYGC	MG	Adapt	Adapt_HIST
FM_246-ACACTGAAGACTCGAG	FM_246	VA	NYGC	MG	ADAM	ADAM_GPNMB
FM_246-TGAATCGTCGACGCGT	FM_246	VA	NYGC	MG	Adapt	Adapt_HSPA1A
FM_246-CGTGCTTAGCTAGAAT	FM_246	VA	NYGC	MG	Adapt	Adapt_HSPA1A
FM_246-CTAGACACATACAGGG	FM_246	VA	NYGC	MG	exAM	exAM_ERN1
FM_246-ATCGGATGTCAGGCAA	FM_246	VA	NYGC	MG	Adapt	Adapt_HSPA1A
FM_246-TCCACGTTCTCTCAAT	FM_246	VA	NYGC	MG	Adapt	Adapt_HSPA1A
FM_246-ACATTTCGTAGCGTCC	FM_246	VA	NYGC	MG	Adapt	Adapt_HSPA1A
FM_246-ACTGCAATCTGATTCT	FM_246	VA	NYGC	MG	Adapt	Adapt_HSPA1A
FM_246-TCCCACATCGCGATCG	FM_246	VA	NYGC	MG	Adapt	Adapt_HSPA1A
FM_246-ATGTCCCTCCTAGCTC	FM_246	VA	NYGC	MG	Adapt	Adapt_HSPA1A
FM_246-AGGGCCTCAGCTTTCC	FM_246	VA	NYGC	MG	Adapt	Adapt_HSPA1A
FM_246-AGCCAGCTCAGAGCGA	FM_246	VA	NYGC	MG	Adapt	Adapt_CCL3
FM_246-TTGAACGCAGTCGGAA	FM_246	VA	NYGC	MG	Adapt	Adapt_HSPA1A
FM_246-CCGAACGTCGTTCTAT	FM_246	VA	NYGC	MG	Adapt	Adapt_HSPA1A
FM_246-GAAGGACCACCGCTGA	FM_246	VA	NYGC	MG	Adapt	Adapt_HSPA1A
FM_246-GATTGGTAGTGTAGAT	FM_246	VA	NYGC	MG	Adapt	Adapt_HSPA1A
FM_246-CCACGAGTCTGTTGGA	FM_246	VA	NYGC	MG	Adapt	Adapt_HSPA1A
FM_246-GTCCCATGTCGCTTGG	FM_246	VA	NYGC	MG	Adapt	Adapt_HSPA1A
FM_246-TGTCCACTCCATTTGT	FM_246	VA	NYGC	MG	Adapt	Adapt_HSPA1A
FM_246-GGGCTACAGCAATAAC	FM_246	VA	NYGC	MG	Adapt	Adapt_HSPA1A
FM_246-AGGACTTCACTGTCGG	FM_246	VA	NYGC	PVM	PVM	PVM_CD163
FM_246-AACGAAATCATTGCGA	FM_246	VA	NYGC	MG	Adapt	Adapt_HSPA1A
FM_246-CTCCTCCAGCCGTCGT	FM_246	VA	NYGC	MG	Adapt	Adapt_IFI44L
FM_246-CAGGGCTAGGCCCGTT	FM_246	VA	NYGC	MG	Adapt	Adapt_HSPA1A
FM_246-TCAGCCTAGAGGACTC	FM_246	VA	NYGC	MG	Adapt	Adapt_HSPA1A
FM_246-ACTGCAAGTTTGGAGG	FM_246	VA	NYGC	MG	Adapt	Adapt_HSPA1A
FM_246-GTAACACTCCCGAGTG	FM_246	VA	NYGC	MG	Adapt	Adapt_HSPA1A
FM_246-AGGAGGTTCTCGGTCT	FM_246	VA	NYGC	MG	Adapt	Adapt_HSPA1A
FM_246-AGCTACATCCGTAGGC	FM_246	VA	NYGC	MG	Adapt	Adapt_HSPA1A
FM_246-GACCGTGCACACAGCC	FM_246	VA	NYGC	MG	Adapt	Adapt_HSPA1A
FM_246-CAAGAGGCAGACATCT	FM_246	VA	NYGC	MG	Homeo	Homeo_PICALM
FM_246-CGATCGGCATAATCCG	FM_246	VA	NYGC	MG	Adapt	Adapt_HSPA1A
FM_246-TGGATGTTCACCGACG	FM_246	VA	NYGC	MG	exAM	exAM_ERN1
FM_246-CAGCGTGAGGAACGAA	FM_246	VA	NYGC	MG	Adapt	Adapt_HSPA1A
FM_246-GCCAACGCACCCTATC	FM_246	VA	NYGC	MG	Adapt	Adapt_HSPA1A
FM_246-CACAGGCTCTCGCCTA	FM_246	VA	NYGC	MG	Homeo	Homeo_FRMD4A
FM_246-CGTTAGATCTATCGTT	FM_246	VA	NYGC	MG	Adapt	Adapt_HSPA1A
FM_246-TTTCCTCCATGCGGTC	FM_246	VA	NYGC	MG	Adapt	Adapt_HSPA1A
FM_246-GCATCGGTCGTCGACG	FM_246	VA	NYGC	MG	Adapt	Adapt_HSPA1A
FM_246-CAACGATGTTGGAGAC	FM_246	VA	NYGC	MG	Homeo	Homeo_FRMD4A
FM_246-TGAGACTAGGTGCCAA	FM_246	VA	NYGC	MG	exAM	exAM_ERN1
FM_246-GATCCCTAGTAAGGGA	FM_246	VA	NYGC	MG	Homeo	Homeo_FRMD4A
FM_246-CACAGGCTCCGCTTAC	FM_246	VA	NYGC	MG	Adapt	Adapt_AIF1
FM_246-CATGGATCATAAGCGG	FM_246	VA	NYGC	MG	Adapt	Adapt_HSPA1A
FM_246-GGGCGTTAGATGTTAG	FM_246	VA	NYGC	MG	Adapt	Adapt_HSPA1A
FM_246-TGTTGGACACATAACC	FM_246	VA	NYGC	MG	Homeo	Homeo_PICALM
FM_246-CCTCAACGTTGATGTC	FM_246	VA	NYGC	MG	Homeo	Homeo_PICALM
FM_246-GTCAAGTCATGCCGGT	FM_246	VA	NYGC	MG	Adapt	Adapt_HSPA1A
FM_246-CTGTGAACAACCGATT	FM_246	VA	NYGC	MG	Adapt	Adapt_HSPA1A
FM_246-GTAGATCAGCAAATCA	FM_246	VA	NYGC	MG	Adapt	Adapt_HSPA1A
FM_246-CCTTCAGGTTCATCGA	FM_246	VA	NYGC	MG	Adapt	Adapt_HSPA1A
FM_246-CAAGGGACAGACCAAG	FM_246	VA	NYGC	MG	exAM	exAM_ERN1
FM_246-CCTTGTGTCAACGTGT	FM_246	VA	NYGC	MG	Adapt	Adapt_HSPA1A
FM_246-AGACCCGCATTGTACG	FM_246	VA	NYGC	MG	Adapt	Adapt_HSPA1A
FM_246-TCCAGAAAGGCCTGCT	FM_246	VA	NYGC	MG	exAM	exAM_ERN1
FM_246-TTACCGCGTCTGTGAT	FM_246	VA	NYGC	MG	Adapt	Adapt_HSPA1A
FM_246-CGCATGGAGAAATTGC	FM_246	VA	NYGC	MG	Adapt	Adapt_HSPA1A
FM_246-TCCGAAAAGAATAACC	FM_246	VA	NYGC	MG	Adapt	Adapt_HSPA1A
FM_246-TGCATGATCTTCGGTC	FM_246	VA	NYGC	MG	Adapt	Adapt_HSPA1A
FM_246-TCAAGCAAGCGCGTTC	FM_246	VA	NYGC	MG	Adapt	Adapt_HSPA1A
FM_246-GCGTTTCGTCTTAGTG	FM_246	VA	NYGC	MG	Adapt	Adapt_HSPA1A
FM_246-ATGCATGCACCGTACG	FM_246	VA	NYGC	MG	Adapt	Adapt_HSPA1A
FM_246-ATAGACCAGTCTAACC	FM_246	VA	NYGC	MG	Adapt	Adapt_HSPA1A
FM_246-GAGTTACAGGACTATA	FM_246	VA	NYGC	MG	Homeo	Homeo_PICALM
FM_246-GTAGTACTCGGTCGAC	FM_246	VA	NYGC	MG	Adapt	Adapt_HSPA1A
FM_246-CCGGACACACGGGCTT	FM_246	VA	NYGC	MG	Adapt	Adapt_HSPA1A
FM_246-GGACGTCCAGGTGACA	FM_246	VA	NYGC	MG	ADAM	ADAM_GPNMB
FM_246-GTTGTAGGTGTTAGCT	FM_246	VA	NYGC	MG	Homeo	Homeo_FRMD4A
FM_246-CAATACGCAGCCTATA	FM_246	VA	NYGC	MG	exAM	exAM_ERN1
FM_246-AGTCTCCTCCGGCTTT	FM_246	VA	NYGC	MG	Adapt	Adapt_HSPA1A
FM_246-GTGCTTCGTTCGGTAT	FM_246	VA	NYGC	MG	Adapt	Adapt_HSPA1A
FM_246-TCATTTGTCGGTTCAA	FM_246	VA	NYGC	MG	Adapt	Adapt_HSPA1A
FM_246-CGTAAGTCATGAAGCG	FM_246	VA	NYGC	MG	Adapt	Adapt_HSPA1A
FM_246-CTAACCCAGCACCTGC	FM_246	VA	NYGC	MG	Homeo	Homeo_PICALM
FM_246-ACAGAAAAGCCGGATA	FM_246	VA	NYGC	MG	Homeo	Homeo_FRMD4A
FM_246-TCATGCCTCGACACCG	FM_246	VA	NYGC	MG	Adapt	Adapt_HSPA1A
FM_246-CTCATTAGTTGGGACA	FM_246	VA	NYGC	MG	Homeo	Homeo_PICALM
FM_246-GGGTTATGTTACCTGA	FM_246	VA	NYGC	MG	Homeo	Homeo_PICALM
FM_246-CGGGACTCAGATCACT	FM_246	VA	NYGC	MG	Adapt	Adapt_HSPA1A
FM_246-AGGTTACGTAGAATGT	FM_246	VA	NYGC	MG	Homeo	Homeo_FRMD4A
FM_246-AGAGAATGTAAGCGGT	FM_246	VA	NYGC	MG	Adapt	Adapt_HSPA1A
FM_246-CAGCAATTCTCTCCGA	FM_246	VA	NYGC	MG	Adapt	Adapt_HSPA1A
FM_246-AGGTCATCACAAGCAG	FM_246	VA	NYGC	MG	Adapt	Adapt_HSPA1A
FM_246-CATGGATGTGTTACAC	FM_246	VA	NYGC	MG	Adapt	Adapt_HSPA1A
FM_246-CAGTGCGAGTCTAGAA	FM_246	VA	NYGC	MG	Adapt	Adapt_HSPA1A
FM_246-GACTCTCTCAGCCCAG	FM_246	VA	NYGC	MG	Adapt	Adapt_HSPA1A
FM_246-AGTAGCTGTTTACACG	FM_246	VA	NYGC	MG	Adapt	Adapt_HSPA1A
FM_246-TTGGGATTCCCTCGTA	FM_246	VA	NYGC	PVM	PVM	PVM_CD163
FM_246-GACTGATAGCTCCCTT	FM_246	VA	NYGC	MG	Adapt	Adapt_HSPA1A
FM_246-TCATCATTCGTCAAAC	FM_246	VA	NYGC	MG	Adapt	Adapt_HSPA1A
FM_246-CCCTTAGTCCTGTAAG	FM_246	VA	NYGC	MG	Adapt	Adapt_HSPA1A
FM_246-ATGCCTCCAAACGGCA	FM_246	VA	NYGC	MG	Homeo	Homeo_FRMD4A
FM_246-GTCCTCAGTCGCAGTC	FM_246	VA	NYGC	MG	Adapt	Adapt_HSPA1A
FM_246-CATGCTCCATCTGGGC	FM_246	VA	NYGC	MG	Adapt	Adapt_HSPA1A
FM_246-GTCTTTACACCACATA	FM_246	VA	NYGC	MG	Homeo	Homeo_FRMD4A
FM_246-CCGCAAGGTAGAAACT	FM_246	VA	NYGC	MG	ADAM	ADAM_GPNMB
FM_246-CCCTCTCCATGCCGAC	FM_246	VA	NYGC	MG	Adapt	Adapt_HSPA1A
FM_246-GTCTGTCGTTTCGTTT	FM_246	VA	NYGC	MG	Adapt	Adapt_HSPA1A
FM_246-CCTTCAGGTTAACAGA	FM_246	VA	NYGC	MG	Homeo	Homeo_FRMD4A
FM_246-TCAGGTACATTCAGGT	FM_246	VA	NYGC	MG	Adapt	Adapt_HSPA1A
FM_246-TCATTACCATATCTGG	FM_246	VA	NYGC	MG	Adapt	Adapt_HSPA1A
FM_246-CAATCGATCAGTGGGA	FM_246	VA	NYGC	MG	Adapt	Adapt_HSPA1A
FM_246-GCCAGCACACCGTCTT	FM_246	VA	NYGC	MG	Adapt	Adapt_HSPA1A
FM_246-ATTCATCTCCAGTGTA	FM_246	VA	NYGC	MG	Adapt	Adapt_HSPA1A
FM_246-CAGAGCCCATGGAGAC	FM_246	VA	NYGC	MG	Homeo	Homeo_PICALM
FM_246-GGTGTTACAGCAATTC	FM_246	VA	NYGC	MG	Homeo	Homeo_FRMD4A
FM_246-CGCAGGTCAGGAACCA	FM_246	VA	NYGC	MG	Adapt	Adapt_HSPA1A
FM_246-CAATTTCAGAATTCAG	FM_246	VA	NYGC	MG	Adapt	Adapt_HSPA1A
FM_246-GAGTTTGAGATGACAT	FM_246	VA	NYGC	PVM	PVM	PVM_CD163
FM_246-GGACGTCAGTCTGCAT	FM_246	VA	NYGC	MG	Adapt	Adapt_HSPA1A
FM_246-GGGACTCAGCCAACCC	FM_246	VA	NYGC	MG	Homeo	Homeo_FRMD4A
FM_246-GCTACCTAGCAACAGC	FM_246	VA	NYGC	MG	Adapt	Adapt_HSPA1A
FM_246-AGCTCAACACCACTGG	FM_246	VA	NYGC	MG	Adapt	Adapt_HSPA1A
FM_246-CAGATACTCCTTATGT	FM_246	VA	NYGC	MG	Adapt	Adapt_HSPA1A
FM_246-GATAGCTCAAGTCGTT	FM_246	VA	NYGC	MG	Adapt	Adapt_HSPA1A
FM_246-AAGGTAATCATTTGCT	FM_246	VA	NYGC	MG	Adapt	Adapt_HSPA1A
FM_246-TTTCACACACCTCGTT	FM_246	VA	NYGC	MG	Adapt	Adapt_HSPA1A
FM_246-AAGTGAACAACAAAGT	FM_246	VA	NYGC	MG	Homeo	Homeo_FRMD4A
FM_246-ACGGAAGAGAAGTATC	FM_246	VA	NYGC	MG	Adapt	Adapt_HSPA1A
FM_246-ATCGTAGCAAAGCAAT	FM_246	VA	NYGC	MG	Adapt	Adapt_HSPA1A
FM_246-TCATTCAGTGCCGTAC	FM_246	VA	NYGC	MG	Adapt	Adapt_HSPA1A
FM_246-TAACGACAGAGCCGAT	FM_246	VA	NYGC	MG	Adapt	Adapt_HSPA1A
FM_246-CCGTAGGTCTTAGGAC	FM_246	VA	NYGC	MG	Adapt	Adapt_HSPA1A
FM_246-CATTCTATCAAACTGC	FM_246	VA	NYGC	MG	exAM	exAM_ERN1
FM_246-ACTGTCCTCCTTATGT	FM_246	VA	NYGC	MG	exAM	exAM_ERN1
FM_246-CAGTTAGGTCGGCTAC	FM_246	VA	NYGC	MG	Adapt	Adapt_HSPA1A
FM_246-CCCATTGCATGGGTCC	FM_246	VA	NYGC	MG	Homeo	Homeo_PICALM
FM_246-GGACGTCAGTTACGTC	FM_246	VA	NYGC	MG	Adapt	Adapt_HSPA1A
FM_246-TTAGGGTGTAGCGCTC	FM_246	VA	NYGC	MG	Adapt	Adapt_HSPA1A
FM_246-CTGCCTATCACGAACT	FM_246	VA	NYGC	MG	Adapt	Adapt_HSPA1A
FM_246-GTCTGTCGTTCAAACC	FM_246	VA	NYGC	MG	Adapt	Adapt_HSPA1A
FM_246-AAGTTCGGTGTCATGT	FM_246	VA	NYGC	MG	Adapt	Adapt_HSPA1A
FM_246-TTGGGATTCTCGGGAC	FM_246	VA	NYGC	MG	exAM	exAM_ERN1
FM_246-CACTGAAGTAATTGGA	FM_246	VA	NYGC	MG	Homeo	Homeo_FRMD4A
FM_246-GGTCACGTCGCAACAT	FM_246	VA	NYGC	MG	Adapt	Adapt_HSPA1A
FM_246-AGAGCAGTCTCGTCAC	FM_246	VA	NYGC	MG	Adapt	Adapt_HSPA1A
FM_246-GATGATCCACGACTAT	FM_246	VA	NYGC	MG	Adapt	Adapt_HSPA1A
FM_246-AGTAGCTGTAGTCCTA	FM_246	VA	NYGC	MG	Adapt	Adapt_HSPA1A
FM_246-TTGTTTGTCTTCGACC	FM_246	VA	NYGC	MG	Adapt	Adapt_HSPA1A
FM_246-ACTTTGTTCTAGCCTC	FM_246	VA	NYGC	MG	Adapt	Adapt_HIF1A
FM_246-TCTCTGGGTGAGTGAC	FM_246	VA	NYGC	MG	Adapt	Adapt_HSPA1A
FM_246-CACATGATCCTTCACG	FM_246	VA	NYGC	MG	Homeo	Homeo_PICALM
FM_246-GAGTCTATCGCTGTTC	FM_246	VA	NYGC	MG	Homeo	Homeo_FRMD4A
FM_246-TCAGGTAAGTCTGGTT	FM_246	VA	NYGC	MG	exAM	exAM_ERN1
FM_246-GAATAGAAGGTGGCTA	FM_246	VA	NYGC	MG	Adapt	Adapt_HSPA1A
FM_246-TAGAGTCCATTAGGCT	FM_246	VA	NYGC	MG	Adapt	Adapt_HSPA1A
FM_246-GCCCAGAGTATGCTAC	FM_246	VA	NYGC	MG	Adapt	Adapt_HSPA1A
FM_246-ACGTAGTTCATTTACC	FM_246	VA	NYGC	MG	Adapt	Adapt_HSPA1A
FM_246-ATACTTCTCCATTGCC	FM_246	VA	NYGC	MG	exAM	exAM_ERN1
FM_246-AGTAGTCTCGTAACAC	FM_246	VA	NYGC	MG	Adapt	Adapt_HSPA1A
FM_246-ATCGTGAAGATTACCC	FM_246	VA	NYGC	MG	Adapt	Adapt_HSPA1A
FM_246-TATCTGTGTAGATCCT	FM_246	VA	NYGC	MG	Adapt	Adapt_HSPA1A
FM_246-TGCATCCTCTCACGAA	FM_246	VA	NYGC	MG	Adapt	Adapt_HSPA1A
FM_246-GATCAGTCACCTGATA	FM_246	VA	NYGC	MG	Homeo	Homeo_PICALM
FM_246-ACACTGACAAATTGCC	FM_246	VA	NYGC	MG	Homeo	Homeo_FRMD4A
FM_246-TTGGGCGTCCTCGCAT	FM_246	VA	NYGC	MG	Homeo	Homeo_FRMD4A
FM_246-AGGCATTTCGGCACTG	FM_246	VA	NYGC	MG	Homeo	Homeo_FRMD4A
FM_246-TGAATCGTCAAGCCGC	FM_246	VA	NYGC	MG	Adapt	Adapt_HSPA1A
FM_246-GGGCTACAGACCATTC	FM_246	VA	NYGC	MG	Adapt	Adapt_IFI44L
FM_246-ACTTCGCGTGGCATCC	FM_246	VA	NYGC	MG	Adapt	Adapt_HSPA1A
FM_246-CGGGTCAGTTCTTCAT	FM_246	VA	NYGC	MG	Adapt	Adapt_HSPA1A
FM_246-GTAGAAATCGCCAATA	FM_246	VA	NYGC	MG	Adapt	Adapt_HSPA1A
FM_246-GTCTCACCATAGCTGT	FM_246	VA	NYGC	MG	exAM	exAM_ERN1
FM_246-GTTACGAGTTCGGTCG	FM_246	VA	NYGC	MG	Adapt	Adapt_IFI44L
FM_246-CATACAGAGGGTGAGG	FM_246	VA	NYGC	MG	Homeo	Homeo_FRMD4A
FM_246-CATACTTCATATTCGG	FM_246	VA	NYGC	MG	exAM	exAM_ERN1
FM_246-ACTTTGTTCATTACTC	FM_246	VA	NYGC	MG	Adapt	Adapt_HSPA1A
FM_246-GAAGGACGTACCTGTA	FM_246	VA	NYGC	MG	Adapt	Adapt_HSPA1A
FM_246-AAGTCGTTCCCAGTGG	FM_246	VA	NYGC	MG	Adapt	Adapt_HSPA1A
FM_246-GGTAACTAGTTAACGA	FM_246	VA	NYGC	MG	Adapt	Adapt_IFI44L
FM_246-GTACAGTTCTCTAGGA	FM_246	VA	NYGC	MG	Adapt	Adapt_HSPA1A
FM_246-GAACTGTTCTCGAACA	FM_246	VA	NYGC	MG	Homeo	Homeo_PICALM
FM_246-ATCTTCATCTCCCTAG	FM_246	VA	NYGC	MG	Adapt	Adapt_HSPA1A
FM_246-GGGTCTGAGAATTTGG	FM_246	VA	NYGC	MG	Adapt	Adapt_HSPA1A
FM_246-CCTCAACAGTAGTCTC	FM_246	VA	NYGC	MG	exAM	exAM_ERN1
FM_246-CAAGGGAAGCCAACCC	FM_246	VA	NYGC	MG	Adapt	Adapt_HSPA1A
FM_246-CCCGAAGAGGCTTCCG	FM_246	VA	NYGC	MG	Adapt	Adapt_HSPA1A
FM_246-TCAATTCAGAGCAGTC	FM_246	VA	NYGC	MG	Adapt	Adapt_CCL3
FM_246-GATTTCTAGGAAGTCC	FM_246	VA	NYGC	MG	Homeo	Homeo_FRMD4A
FM_246-CTCCCTCTCACGACTA	FM_246	VA	NYGC	MG	Adapt	Adapt_HSPA1A
FM_246-TAAGTCGAGGCTAGCA	FM_246	VA	NYGC	MG	Adapt	Adapt_HSPA1A
FM_246-CCAATGAGTTATAGCC	FM_246	VA	NYGC	MG	Homeo	Homeo_PICALM
FM_246-GTTAGACAGTACCATC	FM_246	VA	NYGC	MG	Adapt	Adapt_HSPA1A
FM_246-ACTGTCCCACATTCTT	FM_246	VA	NYGC	MG	Adapt	Adapt_HSPA1A
FM_246-TAAGTCGCAGGAATCG	FM_246	VA	NYGC	MG	Adapt	Adapt_HSPA1A
FM_246-GTTCATTGTCGCAACC	FM_246	VA	NYGC	MG	Homeo	Homeo_PICALM
FM_246-CCGATCTCATCCGTGG	FM_246	VA	NYGC	MG	Adapt	Adapt_HSPA1A
FM_246-TGGGCTGTCACTGGGC	FM_246	VA	NYGC	PVM	PVM	PVM_CD163
FM_246-AGGTCTAGTAGGTGCA	FM_246	VA	NYGC	MG	Homeo	Homeo_PICALM
FM_246-ACAGGGATCAAGAATG	FM_246	VA	NYGC	MG	Homeo	Homeo_PICALM
FM_246-TCGCTTGTCGCCTATC	FM_246	VA	NYGC	MG	Adapt	Adapt_HSPA1A
FM_246-GTCATTTAGGGCGAAG	FM_246	VA	NYGC	MG	Adapt	Adapt_HSPA1A
FM_246-GGTTAACCAGATTTCG	FM_246	VA	NYGC	MG	Adapt	Adapt_HSPA1A
FM_246-TGGAACTGTTGGCCTG	FM_246	VA	NYGC	MG	Adapt	Adapt_HSPA1A
FM_246-TGACGCGGTGAGTTTC	FM_246	VA	NYGC	MG	Adapt	Adapt_HSPA1A
FM_246-TACACCCTCTCATGGA	FM_246	VA	NYGC	MG	Adapt	Adapt_HSPA1A
FM_246-ATAGGCTCAATTCTCT	FM_246	VA	NYGC	MG	Homeo	Homeo_FRMD4A
FM_246-GAATAGACACAGTACT	FM_246	VA	NYGC	MG	Adapt	Adapt_HSPA1A
FM_246-TCTATCAAGCCGAATG	FM_246	VA	NYGC	MG	Adapt	Adapt_HSPA1A
FM_246-GGGTATTAGCAACTCT	FM_246	VA	NYGC	MG	Adapt	Adapt_HSPA1A
FM_246-AGATGAATCTGAGAGG	FM_246	VA	NYGC	MG	Adapt	Adapt_HSPA1A
FM_246-CGAAGGACAGGTTTAC	FM_246	VA	NYGC	MG	Homeo	Homeo_FRMD4A
FM_246-GACTGATCACAGCCTG	FM_246	VA	NYGC	MG	Adapt	Adapt_HSPA1A
FM_246-TGCTGAACATGACGAG	FM_246	VA	NYGC	MG	Adapt	Adapt_HSPA1A
FM_246-AGGTTGTAGTGCTAGG	FM_246	VA	NYGC	MG	Adapt	Adapt_HSPA1A
FM_246-GAAATGAAGGGAGATA	FM_246	VA	NYGC	MG	Homeo	Homeo_FRMD4A
FM_246-ATTTCTGGTGATACCT	FM_246	VA	NYGC	MG	Adapt	Adapt_HSPA1A
FM_246-TCCCATGCAAAGCAAT	FM_246	VA	NYGC	MG	Adapt	Adapt_HSPA1A
FM_246-TCATGTTAGTGGGAAA	FM_246	VA	NYGC	MG	Adapt	Adapt_HSPA1A
FM_246-GGGTCACAGCTGTGCC	FM_246	VA	NYGC	MG	exAM	exAM_ERN1
FM_246-GAGTTTGTCGTGCGAC	FM_246	VA	NYGC	MG	Adapt	Adapt_HSPA1A
FM_246-ACCTGAACATCTCCCA	FM_246	VA	NYGC	MG	Adapt	Adapt_HSPA1A
FM_246-GAGAGGTGTTGTTGTG	FM_246	VA	NYGC	MG	Adapt	Adapt_HSPA1A
FM_246-GTGTCCTGTTAGGACG	FM_246	VA	NYGC	MG	Adapt	Adapt_HSPA1A
FM_246-CATACAGAGATTGCGG	FM_246	VA	NYGC	MG	Adapt	Adapt_HSPA1A
FM_246-TCTCCGATCGCCAGTG	FM_246	VA	NYGC	MG	Adapt	Adapt_HSPA1A
FM_246-TCCCACAAGACTAGAT	FM_246	VA	NYGC	MG	Adapt	Adapt_HSPA1A
FM_246-AGACCCGGTTTGGGTT	FM_246	VA	NYGC	MG	Adapt	Adapt_HSPA1A
FM_246-ATGGAGGTCTTCTTCC	FM_246	VA	NYGC	MG	exAM	exAM_ERN1
FM_246-GAATAGAAGACGGTTG	FM_246	VA	NYGC	MG	Adapt	Adapt_HSPA1A
FM_246-GGGAGTACAGACGATG	FM_246	VA	NYGC	MG	Adapt	Adapt_HSPA1A
FM_246-AGCCAGCGTTACACAC	FM_246	VA	NYGC	MG	Adapt	Adapt_HSPA1A
FM_246-ATGTCCCCAACCCTAA	FM_246	VA	NYGC	MG	Homeo	Homeo_FRMD4A
FM_246-ACATGCAAGGCTTAGG	FM_246	VA	NYGC	MG	Adapt	Adapt_IFI44L
FM_246-CTTCCTTTCCTAAGTG	FM_246	VA	NYGC	MG	Adapt	Adapt_HSPA1A
FM_246-GTAAGTCAGCTGTTAC	FM_246	VA	NYGC	MG	Homeo	Homeo_FRMD4A
FM_246-TCCGAAATCACTCGAA	FM_246	VA	NYGC	PVM	PVM	PVM_CD163
FM_246-GCTACCTTCAGTGTGT	FM_246	VA	NYGC	MG	Adapt	Adapt_HSPA1A
FM_246-CTTCCGAAGGCTTCCG	FM_246	VA	NYGC	MG	Adapt	Adapt_IFI44L
FM_246-TACTTACAGCCTCCAG	FM_246	VA	NYGC	MG	Adapt	Adapt_IFI44L
FM_246-GCAGCTGGTACTAAGA	FM_246	VA	NYGC	MG	Adapt	Adapt_HSPA1A
FM_246-AAGTGAATCGCAAGAG	FM_246	VA	NYGC	MG	Adapt	Adapt_HSPA1A
FM_246-CCGAACGGTTGCAAGG	FM_246	VA	NYGC	MG	Adapt	Adapt_HSPA1A
FM_246-TCTCCGACATAGTCAC	FM_246	VA	NYGC	MG	Adapt	Adapt_HSPA1A
FM_246-CGGTCAGGTCGAATGG	FM_246	VA	NYGC	MG	Adapt	Adapt_HSPA1A
FM_246-ATATCCTAGGGCAATC	FM_246	VA	NYGC	MG	Adapt	Adapt_HSPA1A
FM_246-TGTAACGTCACCTACC	FM_246	VA	NYGC	MG	Adapt	Adapt_HSPA1A
FM_246-GATTCTTTCGAGAGAC	FM_246	VA	NYGC	MG	Adapt	Adapt_IFI44L
FM_246-CCTGTTGCAGGAAGTC	FM_246	VA	NYGC	MG	Adapt	Adapt_HSPA1A
FM_246-TTAGGCACAGCAATTC	FM_246	VA	NYGC	MG	Adapt	Adapt_HSPA1A
FM_246-GGGTGTCGTACGCTAT	FM_246	VA	NYGC	MG	Adapt	Adapt_HSPA1A
FM_246-TCATATCTCCGAAATC	FM_246	VA	NYGC	MG	Homeo	Homeo_FRMD4A
FM_246-GGAGGTACAGGCACAA	FM_246	VA	NYGC	MG	Adapt	Adapt_HSPA1A
FM_246-CAGGCCATCTCGTTTA	FM_246	VA	NYGC	MG	Adapt	Adapt_HSPA1A
FM_246-TCGTGCTTCTTCGCTG	FM_246	VA	NYGC	MG	Adapt	Adapt_HSPA1A
FM_246-TACCGAAAGCTAATCC	FM_246	VA	NYGC	MG	Homeo	Homeo_FRMD4A
FM_246-CCTCCAAAGCGCAATG	FM_246	VA	NYGC	MG	Adapt	Adapt_HSPA1A
FM_246-TGATCAGCACAAATCC	FM_246	VA	NYGC	MG	Adapt	Adapt_HSPA1A
FM_246-GTGCTTCCAGGAATCG	FM_246	VA	NYGC	MG	Adapt	Adapt_HSPA1A
FM_246-TCAGGGCTCATCTATC	FM_246	VA	NYGC	MG	Adapt	Adapt_HSPA1A
FM_246-TCTTAGTAGTCAATCC	FM_246	VA	NYGC	MG	Adapt	Adapt_HSPA1A
FM_246-AACAAAGAGGATTCCT	FM_246	VA	NYGC	MG	Adapt	Adapt_HSPA1A
FM_246-CAAGGGACAAATAAGC	FM_246	VA	NYGC	MG	Adapt	Adapt_HSPA1A
FM_246-CTCATTATCAAATGAG	FM_246	VA	NYGC	MG	Adapt	Adapt_CCL3
FM_246-GGTGTTATCTGCGGGT	FM_246	VA	NYGC	MG	Adapt	Adapt_HSPA1A
FM_246-TTCCTTCAGTTTCGAC	FM_246	VA	NYGC	MG	Adapt	Adapt_HSPA1A
FM_246-TCATTACGTTTGAAAG	FM_246	VA	NYGC	MG	Adapt	Adapt_HSPA1A
FM_246-ACACAGTCACTTGACA	FM_246	VA	NYGC	MG	Homeo	Homeo_FRMD4A
FM_246-GGCTGTGAGTTTCTTC	FM_246	VA	NYGC	MG	Adapt	Adapt_HSPA1A
FM_246-GCCGTGACAGCTATTG	FM_246	VA	NYGC	MG	Adapt	Adapt_HSPA1A
FM_246-AAAGGATTCTTCTAAC	FM_246	VA	NYGC	MG	Adapt	Adapt_HSPA1A
FM_246-GTGCGTGGTCCATAGT	FM_246	VA	NYGC	MG	Adapt	Adapt_AIF1
FM_246-GTTAGACAGCTTGTTG	FM_246	VA	NYGC	MG	Adapt	Adapt_HSPA1A
FM_246-TTGGATGTCTGGCTGG	FM_246	VA	NYGC	MG	Adapt	Adapt_HSPA1A
FM_246-CTCATCGAGAAAGCGA	FM_246	VA	NYGC	MG	Adapt	Adapt_HSPA1A
FM_246-TCCTGCATCATGGTAC	FM_246	VA	NYGC	MG	exAM	exAM_ERN1
FM_246-CCCTCAAAGCTCTTCC	FM_246	VA	NYGC	MG	Adapt	Adapt_HSPA1A
FM_246-TTTGATCTCATAGACC	FM_246	VA	NYGC	MG	Homeo	Homeo_FRMD4A
FM_246-TTTGACTTCCAGTACA	FM_246	VA	NYGC	MG	Adapt	Adapt_HSPA1A
FM_246-CAGCAGCCATGGTGGA	FM_246	VA	NYGC	MG	Adapt	Adapt_HSPA1A
FM_246-CAATACGGTACCCGCA	FM_246	VA	NYGC	MG	Adapt	Adapt_CCL3
FM_246-CAATGACTCACCCTGT	FM_246	VA	NYGC	MG	Adapt	Adapt_HSPA1A
FM_246-CCATAAGAGAAGCGCT	FM_246	VA	NYGC	MG	Homeo	Homeo_PICALM
FM_246-GTTACCCGTCTACAAC	FM_246	VA	NYGC	MG	Adapt	Adapt_HSPA1A
FM_246-GCAGGCTCACTAACCA	FM_246	VA	NYGC	MG	Homeo	Homeo_PICALM
FM_246-CCTCCTCGTAGAGACC	FM_246	VA	NYGC	MG	Homeo	Homeo_PICALM
FM_246-GTGTGATCAAGTGTCT	FM_246	VA	NYGC	MG	Adapt	Adapt_HIST
FM_246-GTAACCAGTGTCCTAA	FM_246	VA	NYGC	MG	Homeo	Homeo_FRMD4A
FM_246-CCTATCGAGTGGTTAA	FM_246	VA	NYGC	MG	Homeo	Homeo_PICALM
FM_246-GCTGGGTTCTGATGGT	FM_246	VA	NYGC	MG	Adapt	Adapt_HSPA1A
FM_246-AAGTACCAGACCAAAT	FM_246	VA	NYGC	MG	Adapt	Adapt_HSPA1A
FM_246-TCCGAAACAGATTTCG	FM_246	VA	NYGC	MG	exAM	exAM_ERN1
FM_246-TGGGATTTCCGTTTCG	FM_246	VA	NYGC	MG	Adapt	Adapt_HSPA1A
FM_246-TCATGAGGTGAGAACC	FM_246	VA	NYGC	MG	Homeo	Homeo_FRMD4A
FM_246-CTCCCTCTCAGACTGT	FM_246	VA	NYGC	MG	Adapt	Adapt_HSPA1A
FM_246-GTCATTTGTGGATACG	FM_246	VA	NYGC	MG	Adapt	Adapt_HIF1A
FM_246-TGGAGAGAGATGAAGG	FM_246	VA	NYGC	MG	Adapt	Adapt_HSPA1A
FM_246-ATACCGATCCACGTGG	FM_246	VA	NYGC	MG	Adapt	Adapt_HSPA1A
FM_246-GTGTCCTTCCGACATA	FM_246	VA	NYGC	MG	Adapt	Adapt_HSPA1A
FM_246-TCGCTCACATCGAAGG	FM_246	VA	NYGC	MG	Adapt	Adapt_HSPA1A
FM_246-GGTGAAGAGTACTGGG	FM_246	VA	NYGC	MG	exAM	exAM_ERN1
FM_246-CTGTGAACACTACGGC	FM_246	VA	NYGC	MG	Adapt	Adapt_HSPA1A
FM_246-CAATTTCTCGGCTATA	FM_246	VA	NYGC	MG	Adapt	Adapt_HSPA1A
FM_246-TCCATCGTCCATAGGT	FM_246	VA	NYGC	MG	exAM	exAM_ERN1
FM_246-GATTCGATCCCTTCCC	FM_246	VA	NYGC	PVM	PVM	PVM_CD163
FM_246-CTGATCCAGATGTTAG	FM_246	VA	NYGC	MG	ADAM	ADAM_GPNMB
FM_246-ACGGTCGCAAATTAGG	FM_246	VA	NYGC	MG	Adapt	Adapt_HSPA1A
FM_246-CCGGACAGTCAAGGCA	FM_246	VA	NYGC	MG	Adapt	Adapt_HSPA1A
FM_246-CCGCAAGTCAACTACG	FM_246	VA	NYGC	MG	Adapt	Adapt_HSPA1A
FM_246-GTGCTGGCAAGTAGTA	FM_246	VA	NYGC	MG	Adapt	Adapt_HSPA1A
FM_246-AACAGGGGTGCATACT	FM_246	VA	NYGC	MG	ADAM	ADAM_GPNMB
FM_246-GTGTTCCAGTACGTCT	FM_246	VA	NYGC	MG	Adapt	Adapt_HSPA1A
FM_246-TGTGATGGTGGGTATG	FM_246	VA	NYGC	MG	Adapt	Adapt_HIF1A
FM_246-AGGGCTCAGCCTGAGA	FM_246	VA	NYGC	MG	Adapt	Adapt_HSPA1A
FM_246-AACGTCACAAGAGTGC	FM_246	VA	NYGC	MG	Adapt	Adapt_AIF1
FM_246-ATAGACCTCTAGATCG	FM_246	VA	NYGC	MG	Adapt	Adapt_HSPA1A
FM_246-AGAGAGCCACGTGTGC	FM_246	VA	NYGC	MG	Adapt	Adapt_HSPA1A
FM_246-GCTGGGTGTCAAAGAT	FM_246	VA	NYGC	MG	Adapt	Adapt_HSPA1A
FM_246-ACGTAACCAGGTATGG	FM_246	VA	NYGC	MG	Adapt	Adapt_HSPA1A
FM_246-AACAACCCAAGTTTGC	FM_246	VA	NYGC	PVM	PVM	PVM_CD163
FM_246-CTAGGTAGTGGAACCA	FM_246	VA	NYGC	MG	Adapt	Adapt_HSPA1A
FM_246-AATGAAGGTTCTCTCG	FM_246	VA	NYGC	MG	Adapt	Adapt_HSPA1A
FM_246-TTCGATTCAGCGTGCT	FM_246	VA	NYGC	MG	Homeo	Homeo_FRMD4A
FM_246-CAGCAATGTTTACTGG	FM_246	VA	NYGC	MG	exAM	exAM_ERN1
FM_246-AACCTGAGTGGCTGAA	FM_246	VA	NYGC	MG	Adapt	Adapt_HSPA1A
FM_246-TGTAAGCCATATGAAG	FM_246	VA	NYGC	MG	Homeo	Homeo_PICALM
FM_246-TTGACCCAGATGATTG	FM_246	VA	NYGC	MG	Homeo	Homeo_FRMD4A
FM_246-GTTAGTGTCGCGCTGA	FM_246	VA	NYGC	MG	Adapt	Adapt_HSPA1A
FM_246-ATGAGTCAGACTTCGT	FM_246	VA	NYGC	MG	Adapt	Adapt_HSPA1A
FM_246-TATGTTCTCGTCAGAT	FM_246	VA	NYGC	MG	Adapt	Adapt_HSPA1A
FM_246-TCGAACAAGGTCATAA	FM_246	VA	NYGC	MG	Adapt	Adapt_HSPA1A
FM_246-GCGATCGAGCTTACGT	FM_246	VA	NYGC	MG	Adapt	Adapt_HSPA1A
FM_246-CTCCGATTCTGAGAAA	FM_246	VA	NYGC	MG	Homeo	Homeo_FRMD4A
FM_246-CTGCCTAAGCTGGCCT	FM_246	VA	NYGC	MG	Homeo	Homeo_PICALM
FM_246-TTTGACTAGGCATCTT	FM_246	VA	NYGC	MG	Adapt	Adapt_HSPA1A
FM_246-TCGATTTCAGTATTCG	FM_246	VA	NYGC	MG	Homeo	Homeo_PICALM
FM_246-AACCAACAGAAACCCG	FM_246	VA	NYGC	MG	Adapt	Adapt_HSPA1A
FM_246-CTGTGAAAGTCAGCGA	FM_246	VA	NYGC	MG	Adapt	Adapt_HSPA1A
FM_246-GGGCTCACAAATGGTA	FM_246	VA	NYGC	MG	Adapt	Adapt_HSPA1A
FM_246-GTGCACGGTAACACGG	FM_246	VA	NYGC	MG	Adapt	Adapt_HSPA1A
FM_246-TCAGTGAGTACCTAGT	FM_246	VA	NYGC	MG	Adapt	Adapt_HSPA1A
FM_246-GTCTGTCAGTCAGAGC	FM_246	VA	NYGC	MG	Adapt	Adapt_HSPA1A
FM_246-GATGACTTCCTGTAGA	FM_246	VA	NYGC	MG	Homeo	Homeo_PICALM
FM_246-CCACACTTCGTGGTAT	FM_246	VA	NYGC	MG	Adapt	Adapt_HSPA1A
FM_246-TATCCTATCTTCTCAA	FM_246	VA	NYGC	MG	Homeo	Homeo_PICALM
FM_246-ATCCGTCTCCACCTCA	FM_246	VA	NYGC	MG	Adapt	Adapt_HSPA1A
FM_246-GTGTGGCCAACGGCTC	FM_246	VA	NYGC	MG	Adapt	Adapt_HSPA1A
FM_246-ATGGTTGGTCAGTTTG	FM_246	VA	NYGC	MG	Adapt	Adapt_HSPA1A
FM_246-GGGCGTTCACTCCTTG	FM_246	VA	NYGC	MG	exAM	exAM_ERN1
FM_246-TGAGGTTCATATGAAG	FM_246	VA	NYGC	MG	Adapt	Adapt_HSPA1A
FM_246-GGTGTTACACACGTGC	FM_246	VA	NYGC	MG	Adapt	Adapt_HSPA1A
FM_246-TAGGGTTCAGGCTACC	FM_246	VA	NYGC	MG	Homeo	Homeo_FRMD4A
FM_246-GAATAGAGTTAGAAGT	FM_246	VA	NYGC	MG	Homeo	Homeo_PICALM
FM_246-TACCCACGTTCCCACT	FM_246	VA	NYGC	MG	Adapt	Adapt_HSPA1A
FM_246-TTGGGATCACGCAGTC	FM_246	VA	NYGC	MG	Adapt	Adapt_HSPA1A
FM_246-GCAGCCAGTTCTCTAT	FM_246	VA	NYGC	MG	Homeo	Homeo_FRMD4A
FM_246-CTGCCATCAGCTTTGA	FM_246	VA	NYGC	MG	Adapt	Adapt_HSPA1A
FM_246-AGACAGGGTGCGAGTA	FM_246	VA	NYGC	MG	Adapt	Adapt_HSPA1A
FM_246-ACTTAGGAGGTCGAGT	FM_246	VA	NYGC	MG	Adapt	Adapt_HSPA1A
FM_246-CTCCTCCAGATTTGCC	FM_246	VA	NYGC	MG	Adapt	Adapt_HSPA1A
FM_246-TACCTCGCATGGGCAA	FM_246	VA	NYGC	MG	Adapt	Adapt_HSPA1A
FM_246-TGAACGTAGCTGACTT	FM_246	VA	NYGC	MG	Adapt	Adapt_HSPA1A
FM_246-AGTAGTCGTGAGGCAT	FM_246	VA	NYGC	MG	Adapt	Adapt_HSPA1A
FM_246-TTCTGTAAGAGAGTGA	FM_246	VA	NYGC	MG	Adapt	Adapt_HSPA1A
FM_246-TGCCGAGCAATCTAGC	FM_246	VA	NYGC	MG	Adapt	Adapt_HSPA1A
FM_246-TGCAGTACATGTGTCA	FM_246	VA	NYGC	MG	Adapt	Adapt_HSPA1A
FM_246-GTCATCCAGTATGTAG	FM_246	VA	NYGC	MG	Adapt	Adapt_HSPA1A
FM_246-CTCAATTAGTGATAAC	FM_246	VA	NYGC	MG	Homeo	Homeo_FRMD4A
FM_246-TTTGGAGGTCGCATTA	FM_246	VA	NYGC	MG	Homeo	Homeo_FRMD4A
FM_246-TTCTGTAAGGCTTTCA	FM_246	VA	NYGC	MG	Adapt	Adapt_HSPA1A
FM_246-CGCCAGATCTGGACCG	FM_246	VA	NYGC	MG	Adapt	Adapt_HSPA1A
FM_246-TCGACGGCACATAGCT	FM_246	VA	NYGC	MG	Adapt	Adapt_HSPA1A
FM_246-AGTCACACACTGATTG	FM_246	VA	NYGC	MG	Adapt	Adapt_HSPA1A
FM_246-CCTATCGAGTAAACGT	FM_246	VA	NYGC	MG	Adapt	Adapt_HSPA1A
FM_246-GGTTAACGTTGATGTC	FM_246	VA	NYGC	MG	Adapt	Adapt_HSPA1A
FM_246-GTAGCTAGTTGTTGTG	FM_246	VA	NYGC	MG	Homeo	Homeo_PICALM
FM_246-ATTTCTGCATGTGACT	FM_246	VA	NYGC	MG	Adapt	Adapt_HSPA1A
FM_246-CTACATTTCACTTGTT	FM_246	VA	NYGC	MG	Homeo	Homeo_FRMD4A
FM_246-GGCTTTCTCCTCACTG	FM_246	VA	NYGC	MG	Adapt	Adapt_HSPA1A
FM_246-GGCAGTCAGGCGCTTC	FM_246	VA	NYGC	MG	Adapt	Adapt_HSPA1A
FM_246-GCTGCAGCAGGGTTGA	FM_246	VA	NYGC	MG	Homeo	Homeo_PICALM
FM_246-ATTCCTATCATTGCCC	FM_246	VA	NYGC	MG	Adapt	Adapt_HSPA1A
FM_246-AGAGAATAGCGTTCCG	FM_246	VA	NYGC	MG	Adapt	Adapt_HSPA1A
FM_246-AGTCAACTCTTACACT	FM_246	VA	NYGC	MG	Adapt	Adapt_HSPA1A
FM_246-AGTTCGAAGCTCGAAG	FM_246	VA	NYGC	MG	Adapt	Adapt_HSPA1A
FM_246-TGGGCGTCAGTGACCC	FM_246	VA	NYGC	MG	Homeo	Homeo_FRMD4A
FM_246-GGGAGATGTGGCAACA	FM_246	VA	NYGC	MG	Adapt	Adapt_HSPA1A
FM_246-TCATTCAAGTCTTCCC	FM_246	VA	NYGC	MG	exAM	exAM_ERN1
FM_246-ACCCTCATCACGAACT	FM_246	VA	NYGC	MG	Adapt	Adapt_HSPA1A
FM_246-GCATCGGCAAGTTCGT	FM_246	VA	NYGC	MG	Adapt	Adapt_HSPA1A
FM_246-TCGTAGATCTCCCATG	FM_246	VA	NYGC	MG	Adapt	Adapt_HSPA1A
FM_246-GTGACGCTCTAACACG	FM_246	VA	NYGC	MG	Adapt	Adapt_HIF1A
FM_246-TGTTACTCAGATACTC	FM_246	VA	NYGC	MG	Adapt	Adapt_HSPA1A
FM_246-CATTGCCGTACACGTT	FM_246	VA	NYGC	MG	Adapt	Adapt_HSPA1A
FM_246-TCCATCGAGACCGTTT	FM_246	VA	NYGC	MG	Adapt	Adapt_HSPA1A
FM_246-TTACTGTGTATACCTG	FM_246	VA	NYGC	MG	Adapt	Adapt_HSPA1A
FM_246-ACGGAAGTCGGTATGT	FM_246	VA	NYGC	MG	Adapt	Adapt_HSPA1A
FM_246-GTGGGAAAGTACAACA	FM_246	VA	NYGC	MG	Adapt	Adapt_HSPA1A
FM_246-AGAACAAAGACGGATC	FM_246	VA	NYGC	MG	exAM	exAM_ERN1
FM_246-CAGGCCACACTATCGA	FM_246	VA	NYGC	MG	exAM	exAM_ERN1
FM_246-AACCAACCATCCTGTC	FM_246	VA	NYGC	MG	exAM	exAM_ERN1
FM_246-AGTGTTGTCATCTCTA	FM_246	VA	NYGC	MG	Adapt	Adapt_HSPA1A
FM_246-GTTCTATCAGGTCAGA	FM_246	VA	NYGC	MG	Adapt	Adapt_HSPA1A
FM_246-TCATTACCATCTCATT	FM_246	VA	NYGC	MG	exAM	exAM_ERN1
FM_246-ATACCGAGTCTACACA	FM_246	VA	NYGC	MG	Adapt	Adapt_HSPA1A
FM_246-TTCCTCTTCGCCGAGT	FM_246	VA	NYGC	MG	Homeo	Homeo_FRMD4A
FM_246-TTCCGTGCATTGTACG	FM_246	VA	NYGC	MG	Adapt	Adapt_HSPA1A
FM_246-AGCCAGCTCCAACTGA	FM_246	VA	NYGC	MG	Adapt	Adapt_HSPA1A
FM_246-AAGCATCTCTTAGGAC	FM_246	VA	NYGC	MG	Adapt	Adapt_HSPA1A
FM_246-ATCGATGGTCCCGTGA	FM_246	VA	NYGC	PVM	PVM	PVM_CD163
FM_246-AGAGCAGTCCTTGACC	FM_246	VA	NYGC	PVM	PVM	PVM_CD163
FM_246-TTTGACTTCCAAGAGG	FM_246	VA	NYGC	MG	Homeo	Homeo_PICALM
FM_246-TAGCACAAGACCATTC	FM_246	VA	NYGC	MG	Adapt	Adapt_HSPA1A
FM_246-GTCTTTATCGAGTCCG	FM_246	VA	NYGC	MG	Adapt	Adapt_HSPA1A
FM_246-GGGCTCAGTTTACCTT	FM_246	VA	NYGC	MG	Homeo	Homeo_FRMD4A
FM_246-GTTGTAGCAAATGCGG	FM_246	VA	NYGC	MG	Adapt	Adapt_HSPA1A
FM_246-GTGGTTATCACCGACG	FM_246	VA	NYGC	MG	ADAM	ADAM_GPNMB
FM_246-ACTCCCACACACCTGG	FM_246	VA	NYGC	MG	Adapt	Adapt_HSPA1A
FM_246-CACTGGGCAAAGGCGT	FM_246	VA	NYGC	MG	Homeo	Homeo_PICALM
FM_246-CGGAGAAAGTTCCGGC	FM_246	VA	NYGC	MG	Adapt	Adapt_HSPA1A
FM_246-CTGGCAGTCTGTGTGA	FM_246	VA	NYGC	MG	Adapt	Adapt_HSPA1A
FM_246-ACGGAAGCATAGATCC	FM_246	VA	NYGC	MG	Adapt	Adapt_CCL3
FM_246-ATGGATCTCACTGAAC	FM_246	VA	NYGC	MG	Adapt	Adapt_HSPA1A
FM_246-TCACTCGTCAGCTGTA	FM_246	VA	NYGC	MG	Adapt	Adapt_HSPA1A
FM_246-CTAACCCTCGGCTATA	FM_246	VA	NYGC	MG	Adapt	Adapt_HSPA1A
FM_246-GTTCATTGTGTAAATG	FM_246	VA	NYGC	MG	Homeo	Homeo_PICALM
FM_246-TCCTCCCGTAGGACCA	FM_246	VA	NYGC	MG	Homeo	Homeo_PICALM
FM_246-CACTGTCGTTATGACC	FM_246	VA	NYGC	MG	Adapt	Adapt_HSPA1A
FM_246-ACAAGCTTCCACAGGC	FM_246	VA	NYGC	MG	Adapt	Adapt_HSPA1A
FM_246-GATCGTAGTAGCCCTG	FM_246	VA	NYGC	MG	Adapt	Adapt_HSPA1A
FM_246-CCCGGAACACAAGCTT	FM_246	VA	NYGC	MG	Adapt	Adapt_HSPA1A
FM_246-GCCCAGAGTTACGGAG	FM_246	VA	NYGC	MG	Homeo	Homeo_PICALM
FM_246-TGGTTAGTCATTACCT	FM_246	VA	NYGC	MG	exAM	exAM_ERN1
FM_246-TTAGTCTCACGTAGTT	FM_246	VA	NYGC	MG	Homeo	Homeo_FRMD4A
FM_246-GGTGTCGAGACAACAT	FM_246	VA	NYGC	MG	Adapt	Adapt_HSPA1A
FM_246-TCATTGTGTAGCGAGT	FM_246	VA	NYGC	MG	Adapt	Adapt_HIF1A
FM_246-CAACAACAGCAGGGAG	FM_246	VA	NYGC	MG	Adapt	Adapt_HSPA1A
FM_246-GGAACCCAGATACTGA	FM_246	VA	NYGC	MG	Adapt	Adapt_CCL3
FM_246-TATATCCCACAAATCC	FM_246	VA	NYGC	MG	Adapt	Adapt_HSPA1A
FM_246-GAGGGATAGGCCTAAG	FM_246	VA	NYGC	MG	Homeo	Homeo_FRMD4A
FM_246-GCCAACGGTAGATTGA	FM_246	VA	NYGC	MG	Adapt	Adapt_HSPA1A
FM_246-GAGGGATAGAGGTCGT	FM_246	VA	NYGC	MG	Adapt	Adapt_HSPA1A
FM_246-CCTAAGACACAAGTTC	FM_246	VA	NYGC	MG	Adapt	Adapt_HSPA1A
FM_246-TCATTTGCAGCCATTA	FM_246	VA	NYGC	MG	Adapt	Adapt_HSPA1A
FM_246-AAGGTAACACCATAAC	FM_246	VA	NYGC	MG	Adapt	Adapt_HSPA1A
FM_246-GGTAATCCACAGTGTT	FM_246	VA	NYGC	MG	Homeo	Homeo_FRMD4A
FM_246-AGGACGATCGCGTGAC	FM_246	VA	NYGC	MG	Adapt	Adapt_HSPA1A
FM_246-TCTCACGAGTGCTCGC	FM_246	VA	NYGC	MG	Adapt	Adapt_IFI44L
FM_246-CTGTGAAGTACCGTGC	FM_246	VA	NYGC	MG	Adapt	Adapt_HSPA1A
FM_246-CAGGGCTGTATCGATC	FM_246	VA	NYGC	MG	exAM	exAM_ERN1
FM_246-TCGGATAGTCTGTGAT	FM_246	VA	NYGC	MG	Adapt	Adapt_HSPA1A
FM_246-TCATTACAGAGCCGAT	FM_246	VA	NYGC	MG	Homeo	Homeo_PICALM
FM_246-GTGATGTTCCATTCAT	FM_246	VA	NYGC	MG	Adapt	Adapt_HSPA1A
FM_246-GAGACCCCAGTTTCAG	FM_246	VA	NYGC	MG	Adapt	Adapt_HSPA1A
FM_246-AACGAAATCGCTCATC	FM_246	VA	NYGC	MG	Homeo	Homeo_FRMD4A
FM_246-TGTTTGTTCAAAGAAC	FM_246	VA	NYGC	MG	Adapt	Adapt_HSPA1A
FM_246-AGCGCTGGTGTCGCTG	FM_246	VA	NYGC	MG	Adapt	Adapt_HSPA1A
FM_246-TCCTTCTAGACAGCGT	FM_246	VA	NYGC	MG	Homeo	Homeo_FRMD4A
FM_246-TGTCCTGAGAGTACCG	FM_246	VA	NYGC	MG	Homeo	Homeo_FRMD4A
FM_246-TTAGTCTAGTCGCGAA	FM_246	VA	NYGC	MG	Adapt	Adapt_IFI44L
FM_246-ACATTTCAGGTTCCGC	FM_246	VA	NYGC	MG	exAM	exAM_ERN1
FM_246-TGTGGCGCAAGCTCTA	FM_246	VA	NYGC	MG	Homeo	Homeo_FRMD4A
FM_246-ACAAAGAAGTAGCATA	FM_246	VA	NYGC	MG	Adapt	Adapt_HSPA1A
FM_246-GGGTTTAGTAACGCGA	FM_246	VA	NYGC	MG	Adapt	Adapt_HSPA1A
FM_246-TGGAACTTCGCTAATG	FM_246	VA	NYGC	MG	Adapt	Adapt_IFI44L
FM_246-CGTAAGTCACTTGGCG	FM_246	VA	NYGC	MG	Adapt	Adapt_HSPA1A
FM_246-ACTGCAATCCATTTAC	FM_246	VA	NYGC	MG	exAM	exAM_ERN1
FM_246-AGAGCAGAGATGCAGC	FM_246	VA	NYGC	MG	Adapt	Adapt_HSPA1A
FM_246-GTGACGCTCCCTCATG	FM_246	VA	NYGC	MG	Adapt	Adapt_HSPA1A
FM_246-ATTCCTATCGACATAC	FM_246	VA	NYGC	MG	Adapt	Adapt_HSPA1A
FM_246-TTCGGTCTCCATGCAA	FM_246	VA	NYGC	MG	Adapt	Adapt_HSPA1A
FM_246-CATACCCAGACTTCAC	FM_246	VA	NYGC	MG	Adapt	Adapt_HSPA1A
FM_246-TTGGATGGTCTCGCGA	FM_246	VA	NYGC	MG	exAM	exAM_ERN1
FM_246-CTCAATTCATACAGAA	FM_246	VA	NYGC	MG	Homeo	Homeo_PICALM
FM_246-CTCTCAGCATTCTTCA	FM_246	VA	NYGC	MG	Adapt	Adapt_HSPA1A
FM_246-AAGACAATCAACACCA	FM_246	VA	NYGC	MG	Adapt	Adapt_HSPA1A
FM_246-CTGTACCGTTTGATCG	FM_246	VA	NYGC	MG	Adapt	Adapt_CCL3
FM_246-TCATGCCGTAGAGTTA	FM_246	VA	NYGC	PVM	PVM	PVM_CD163
FM_246-CTAACTTAGGGAACAA	FM_246	VA	NYGC	MG	Adapt	Adapt_HSPA1A
FM_246-GCATGATGTAAGTTAG	FM_246	VA	NYGC	MG	Homeo	Homeo_PICALM
FM_246-CTCCACATCCCAGGAC	FM_246	VA	NYGC	MG	Adapt	Adapt_HSPA1A
FM_246-AAGCGTTGTGCGTTTA	FM_246	VA	NYGC	MG	Adapt	Adapt_HSPA1A
FM_246-GATCCCTCAGTCTGGC	FM_246	VA	NYGC	MG	Adapt	Adapt_HSPA1A
FM_246-TATACCTGTCGGCCTA	FM_246	VA	NYGC	MG	Homeo	Homeo_PICALM
FM_246-TTTATGCAGAGGCGGA	FM_246	VA	NYGC	MG	Adapt	Adapt_HSPA1A
FM_246-GAAGTAAAGCCTCAGC	FM_246	VA	NYGC	MG	Adapt	Adapt_HSPA1A
FM_246-CCCTCAACAAGTGGTG	FM_246	VA	NYGC	MG	Adapt	Adapt_HSPA1A
FM_246-GTTGCTCCAGTGCCTG	FM_246	VA	NYGC	MG	Adapt	Adapt_HSPA1A
FM_246-TTCTGTAGTTAGGCTT	FM_246	VA	NYGC	MG	Adapt	Adapt_HSPA1A
FM_246-AGGAAATCAGCATCTA	FM_246	VA	NYGC	MG	Homeo	Homeo_FRMD4A
FM_246-GAGGCAACACTGTCGG	FM_246	VA	NYGC	MG	Homeo	Homeo_FRMD4A
FM_246-TTTAGTCCACCTATCC	FM_246	VA	NYGC	MG	Adapt	Adapt_HSPA1A
FM_246-TCATGAGGTTGGAGGT	FM_246	VA	NYGC	MG	Adapt	Adapt_HSPA1A
FM_246-CTCAGGGCAACCCTCT	FM_246	VA	NYGC	MG	Adapt	Adapt_HSPA1A
FM_246-CAACAGTTCCGTTTCG	FM_246	VA	NYGC	MG	exAM	exAM_ERN1
FM_246-GCACATAGTAGGCTCC	FM_246	VA	NYGC	MG	Adapt	Adapt_HSPA1A
FM_246-CAACGGCCAGGTGTGA	FM_246	VA	NYGC	MG	Adapt	Adapt_HSPA1A
FM_246-TTCGCTGGTTCGGTAT	FM_246	VA	NYGC	MG	Adapt	Adapt_HSPA1A
FM_246-TACCTGCAGGATTCAA	FM_246	VA	NYGC	MG	Adapt	Adapt_HSPA1A
FM_246-GAACTGTTCGATGGAG	FM_246	VA	NYGC	MG	Adapt	Adapt_HSPA1A
FM_246-TTCCAATGTTTGTGGT	FM_246	VA	NYGC	MG	Adapt	Adapt_HSPA1A
FM_246-CACGTGGGTGAGGATC	FM_246	VA	NYGC	MG	Adapt	Adapt_HSPA1A
FM_246-CAAGGGAAGCGGTATG	FM_246	VA	NYGC	MG	Adapt	Adapt_HSPA1A
FM_246-TTCCACGAGTAGATCA	FM_246	VA	NYGC	MG	Adapt	Adapt_HSPA1A
FM_246-ATTCCCGGTTGGACTT	FM_246	VA	NYGC	MG	Adapt	Adapt_HSPA1A
FM_246-TGAGGAGAGAATTGTG	FM_246	VA	NYGC	MG	Adapt	Adapt_HSPA1A
FM_246-GGAGGTAGTTCGTTCC	FM_246	VA	NYGC	MG	Homeo	Homeo_PICALM
FM_246-GGAAGTGGTACGAGTG	FM_246	VA	NYGC	MG	Adapt	Adapt_HSPA1A
FM_246-TGCTCCACACTGGACC	FM_246	VA	NYGC	MG	Homeo	Homeo_FRMD4A
FM_246-CTAGACAGTAGCGCTC	FM_246	VA	NYGC	MG	Adapt	Adapt_HSPA1A
FM_246-TTTACTGTCGAGATAA	FM_246	VA	NYGC	MG	exAM	exAM_ERN1
FM_246-CACCAAATCGAACGCC	FM_246	VA	NYGC	MG	exAM	exAM_ERN1
FM_246-AGTACTGGTTCGTGCG	FM_246	VA	NYGC	MG	Adapt	Adapt_HSPA1A
FM_246-TGACTCCCATTCTGTT	FM_246	VA	NYGC	MG	Adapt	Adapt_HSPA1A
FM_246-AGACCATGTCCCACGA	FM_246	VA	NYGC	MG	exAM	exAM_ERN1
FM_246-GCGGAAAAGTGACACG	FM_246	VA	NYGC	MG	Adapt	Adapt_IFI44L
FM_246-ATTTCTGAGCCAGACA	FM_246	VA	NYGC	MG	Adapt	Adapt_HSPA1A
FM_246-ATCCTATTCCATAGGT	FM_246	VA	NYGC	MG	Adapt	Adapt_HSPA1A
FM_246-TTCAGGAGTCCTGGGT	FM_246	VA	NYGC	MG	Adapt	Adapt_HSPA1A
FM_246-CAAAGAACAAGTACCT	FM_246	VA	NYGC	MG	Homeo	Homeo_FRMD4A
FM_246-ACTGATGAGCTACTGT	FM_246	VA	NYGC	MG	Homeo	Homeo_PICALM
FM_246-AGGTAGGGTAAGTTAG	FM_246	VA	NYGC	MG	Adapt	Adapt_HSPA1A
FM_246-CCATAAGCACTACAGT	FM_246	VA	NYGC	MG	Adapt	Adapt_HSPA1A
FM_246-TTAGGCACAGACTCTA	FM_246	VA	NYGC	MG	Adapt	Adapt_IFI44L
FM_246-TCTGGCTCACGTACAT	FM_246	VA	NYGC	MG	Adapt	Adapt_HSPA1A
FM_246-AGCGTATGTAACGGTG	FM_246	VA	NYGC	PVM	PVM	PVM_CD163
FM_246-TCTACATGTTTCACTT	FM_246	VA	NYGC	MG	Adapt	Adapt_HSPA1A
FM_246-CGAAGTTTCGCTTAAG	FM_246	VA	NYGC	MG	Adapt	Adapt_HSPA1A
FM_246-CATTCATTCAGTGATC	FM_246	VA	NYGC	MG	Adapt	Adapt_HSPA1A
FM_246-CATGAGTTCATGCGGC	FM_246	VA	NYGC	MG	Adapt	Adapt_HSPA1A
FM_246-GTAATCGGTTCCTTGC	FM_246	VA	NYGC	MG	Homeo	Homeo_PICALM
FM_246-ACATTTCCATGACGGA	FM_246	VA	NYGC	MG	exAM	exAM_ERN1
FM_246-TCTCTGGGTGGCTGAA	FM_246	VA	NYGC	MG	exAM	exAM_ERN1
FM_246-TATCTTGGTGCGAACA	FM_246	VA	NYGC	MG	Adapt	Adapt_HSPA1A
FM_246-CATAAGCAGCCATTCA	FM_246	VA	NYGC	MG	exAM	exAM_ERN1
FM_246-CAGCCAGAGCGAGGAG	FM_246	VA	NYGC	MG	Adapt	Adapt_HSPA1A
FM_246-GCCGTGAAGTTAACGA	FM_246	VA	NYGC	MG	Adapt	Adapt_HSPA1A
FM_246-GAATAGAAGACATAGT	FM_246	VA	NYGC	MG	Adapt	Adapt_HSPA1A
FM_246-GAATAGAAGGCAATGC	FM_246	VA	NYGC	MG	Adapt	Adapt_HSPA1A
FM_246-TGGAACTGTTAAGGGC	FM_246	VA	NYGC	MG	Adapt	Adapt_HSPA1A
FM_246-CGAGTGCTCGACGACC	FM_246	VA	NYGC	MG	Adapt	Adapt_HSPA1A
FM_246-TTATTGCTCAAACTGC	FM_246	VA	NYGC	MG	Homeo	Homeo_PICALM
FM_246-CCTAACCTCCTAACAG	FM_246	VA	NYGC	MG	Adapt	Adapt_HSPA1A
FM_246-GAGGCCTTCCAATGCA	FM_246	VA	NYGC	MG	Adapt	Adapt_HSPA1A
FM_246-GACCTTCGTGTGAATA	FM_246	VA	NYGC	MG	Adapt	Adapt_HSPA1A
FM_246-CTTTCAATCCATACTT	FM_246	VA	NYGC	MG	Adapt	Adapt_HSPA1A
FM_246-AGGGCTCAGCTCGCAC	FM_246	VA	NYGC	MG	Adapt	Adapt_HSPA1A
FM_246-GTCCCATTCTCTCGAC	FM_246	VA	NYGC	MG	Homeo	Homeo_FRMD4A
FM_246-GGCTTGGTCTGCGGGT	FM_246	VA	NYGC	MG	Adapt	Adapt_HSPA1A
FM_246-TCCTCGATCCACACAA	FM_246	VA	NYGC	MG	Homeo	Homeo_PICALM
FM_246-GGCTGTGCAACCGGAA	FM_246	VA	NYGC	MG	Adapt	Adapt_HSPA1A
FM_246-GGGTAGAAGAGCCCAA	FM_246	VA	NYGC	MG	Adapt	Adapt_CCL3
FM_246-GACCTTCTCGAGAGCA	FM_246	VA	NYGC	MG	Homeo	Homeo_FRMD4A
FM_246-TCACTATTCATGGATC	FM_246	VA	NYGC	MG	Adapt	Adapt_HSPA1A
FM_246-CATCCGTAGCATTTCG	FM_246	VA	NYGC	MG	Adapt	Adapt_HSPA1A
FM_246-TCTCACGCATGTTCGA	FM_246	VA	NYGC	MG	Prolif	Prolif_MKI67
FM_246-CTCAGTCGTATTGCCA	FM_246	VA	NYGC	MG	Adapt	Adapt_HSPA1A
FM_246-GCCGTGATCTGATGGT	FM_246	VA	NYGC	MG	Adapt	Adapt_HIF1A
FM_246-CCAATTTTCCGATAGT	FM_246	VA	NYGC	MG	Adapt	Adapt_HSPA1A
FM_246-TGTAGACTCTCAAAGC	FM_246	VA	NYGC	MG	Homeo	Homeo_PICALM
FM_246-CATTGAGTCAACTTTC	FM_246	VA	NYGC	MG	exAM	exAM_ERN1
FM_246-CTCAGTCAGGAAGTAG	FM_246	VA	NYGC	MG	Homeo	Homeo_FRMD4A
FM_246-TCCGTGTTCTTGAACG	FM_246	VA	NYGC	MG	Homeo	Homeo_FRMD4A
FM_246-GTTGCTCCACGTGAGA	FM_246	VA	NYGC	MG	Adapt	Adapt_HSPA1A
FM_246-CTGCAGGAGTAACGTA	FM_246	VA	NYGC	MG	Adapt	Adapt_HSPA1A
FM_246-TGCTCGTTCAAGGCTT	FM_246	VA	NYGC	MG	Adapt	Adapt_HSPA1A
FM_246-TCACTATGTTCTCGTC	FM_246	VA	NYGC	MG	Adapt	Adapt_HSPA1A
FM_246-CTCAACCGTGGCCTCA	FM_246	VA	NYGC	MG	Homeo	Homeo_FRMD4A
FM_246-GCCAGCAAGGGTGAAA	FM_246	VA	NYGC	MG	Adapt	Adapt_HSPA1A
FM_246-TTGAGTGGTCGGTACC	FM_246	VA	NYGC	MG	Adapt	Adapt_HSPA1A
FM_246-ATGGGAGGTGTTAAAG	FM_246	VA	NYGC	MG	Homeo	Homeo_FRMD4A
FM_246-TTCCTTCGTCGCGGTT	FM_246	VA	NYGC	MG	Adapt	Adapt_HSPA1A
FM_246-TCTCTGGTCGAAATCC	FM_246	VA	NYGC	MG	Homeo	Homeo_PICALM
FM_246-GCAGCTGAGCAAGTCG	FM_246	VA	NYGC	MG	Adapt	Adapt_HSPA1A
FM_246-GATGGAGGTCATTCCC	FM_246	VA	NYGC	MG	Adapt	Adapt_HSPA1A
FM_246-TTGAGTGTCCCTTTGG	FM_246	VA	NYGC	MG	Adapt	Adapt_HSPA1A
FM_246-CACTGTCTCCCTTTGG	FM_246	VA	NYGC	PVM	PVM	PVM_CD163
FM_246-CAGCCAGAGCGGGTAT	FM_246	VA	NYGC	MG	Adapt	Adapt_HSPA1A
FM_246-ATCATTCCAGCGAGTA	FM_246	VA	NYGC	MG	Adapt	Adapt_HSPA1A
FM_246-AGTACTGAGTATGAGT	FM_246	VA	NYGC	MG	Homeo	Homeo_FRMD4A
FM_246-ATCGGCGTCGCAGTCG	FM_246	VA	NYGC	MG	Adapt	Adapt_HSPA1A
FM_246-CAGATTGGTACTCGTA	FM_246	VA	NYGC	MG	Adapt	Adapt_HSPA1A
FM_246-AAGAACAGTGTAAACA	FM_246	VA	NYGC	MG	Adapt	Adapt_HSPA1A
FM_246-GCCCGAAAGATACTGA	FM_246	VA	NYGC	MG	Adapt	Adapt_HSPA1A
FM_246-TGTTCATAGATTCGAA	FM_246	VA	NYGC	MG	Adapt	Adapt_HSPA1A
FM_246-GTTGCGGCATTCGATG	FM_246	VA	NYGC	MG	Adapt	Adapt_HSPA1A
FM_246-TGCAGATAGTCTAGCT	FM_246	VA	NYGC	MG	Adapt	Adapt_HSPA1A
FM_246-TTGTTTGGTCAAACGG	FM_246	VA	NYGC	MG	Adapt	Adapt_HSPA1A
FM_246-GGTAATCAGCAATAGT	FM_246	VA	NYGC	MG	Adapt	Adapt_HSPA1A
FM_246-TAGGTTGGTCGACTTA	FM_246	VA	NYGC	MG	Adapt	Adapt_HSPA1A
FM_246-TCCACCACATCGAAGG	FM_246	VA	NYGC	MG	Adapt	Adapt_HSPA1A
FM_246-TGTTTGTTCTGGTCAA	FM_246	VA	NYGC	MG	Homeo	Homeo_PICALM
FM_246-ATGGGAGTCGGACGTC	FM_246	VA	NYGC	MG	Adapt	Adapt_HSPA1A
FM_246-GGTTAACGTGAGTAAT	FM_246	VA	NYGC	MG	Homeo	Homeo_FRMD4A
FM_246-GTCTACCCAAGTGATA	FM_246	VA	NYGC	MG	Adapt	Adapt_HSPA1A
FM_246-CTCTGGTGTTTGACAC	FM_246	VA	NYGC	MG	Prolif	Prolif_MKI67
FM_246-CCGCAAGCAGTGAGCA	FM_246	VA	NYGC	MG	Adapt	Adapt_HSPA1A
FM_246-ATTCACTGTTAGCTAC	FM_246	VA	NYGC	MG	Adapt	Adapt_HSPA1A
FM_246-GCACGTGCAAGTTCGT	FM_246	VA	NYGC	MG	Homeo	Homeo_FRMD4A
FM_246-AATGACCCATGCCGGT	FM_246	VA	NYGC	MG	exAM	exAM_ERN1
FM_246-AGACAAAGTAACTAAG	FM_246	VA	NYGC	MG	Homeo	Homeo_FRMD4A
FM_246-CTTCCTTCAAACCATC	FM_246	VA	NYGC	MG	Adapt	Adapt_HSPA1A
FM_246-ATTCGTTTCACTGATG	FM_246	VA	NYGC	MG	Homeo	Homeo_PICALM
FM_246-CGAGGAATCCTTCAGC	FM_246	VA	NYGC	MG	Homeo	Homeo_PICALM
FM_246-GTTGTAGAGACGTCGA	FM_246	VA	NYGC	MG	Homeo	Homeo_FRMD4A
FM_246-GTCTTTAAGGCATCAG	FM_246	VA	NYGC	MG	Adapt	Adapt_HSPA1A
FM_246-CTCTCAGCACTGGCCA	FM_246	VA	NYGC	MG	Adapt	Adapt_HSPA1A
FM_246-AAGACAAGTTATTCTC	FM_246	VA	NYGC	MG	Adapt	Adapt_HSPA1A
FM_246-ATCACGACAAACTCTG	FM_246	VA	NYGC	MG	Adapt	Adapt_HSPA1A
FM_246-CTCCGATTCAGAACCT	FM_246	VA	NYGC	MG	exAM	exAM_ERN1
FM_246-CGCAGGTGTTATAGCC	FM_246	VA	NYGC	MG	Adapt	Adapt_HSPA1A
FM_246-CTCTCAGGTGGACTGA	FM_246	VA	NYGC	MG	Adapt	Adapt_IFI44L
FM_246-AGGGCTCAGACCATTC	FM_246	VA	NYGC	MG	exAM	exAM_ERN1
FM_246-AACCAACCAGCGTGCT	FM_246	VA	NYGC	MG	Adapt	Adapt_HSPA1A
FM_246-TAACTTCAGTGCCGAA	FM_246	VA	NYGC	MG	Adapt	Adapt_HSPA1A
FM_246-TACTGCCCATCTCGTC	FM_246	VA	NYGC	MG	Homeo	Homeo_PICALM
FM_246-GGGACAAAGTGCCCGT	FM_246	VA	NYGC	MG	Adapt	Adapt_HSPA1A
FM_246-ACATGCAGTCACCTTC	FM_246	VA	NYGC	MG	Adapt	Adapt_HSPA1A
FM_246-AGTGATCAGTCGAGGT	FM_246	VA	NYGC	MG	Adapt	Adapt_HSPA1A
FM_246-TGTGTGAAGAAGCCAC	FM_246	VA	NYGC	MG	ADAM	ADAM_GPNMB
FM_246-TCGTGGGTCAAAGGTA	FM_246	VA	NYGC	MG	Adapt	Adapt_HSPA1A
FM_246-CACGGGTGTGCCTATA	FM_246	VA	NYGC	MG	Adapt	Adapt_HSPA1A
FM_246-CTTTCAATCAAGCTTG	FM_246	VA	NYGC	MG	Adapt	Adapt_HSPA1A
FM_246-AACCACAAGCAACCAG	FM_246	VA	NYGC	MG	Adapt	Adapt_HSPA1A
FM_246-GAAGTAAAGTATAACG	FM_246	VA	NYGC	MG	Homeo	Homeo_PICALM
FM_246-ATTCACTAGAGTGACC	FM_246	VA	NYGC	MG	Adapt	Adapt_HSPA1A
FM_246-GTCTGTCCAAGGGTCA	FM_246	VA	NYGC	MG	Homeo	Homeo_FRMD4A
FM_246-TGACCCTAGCCTTTCC	FM_246	VA	NYGC	MG	Adapt	Adapt_HIF1A
FM_246-GGTGTCGAGCTGGCTC	FM_246	VA	NYGC	MG	Homeo	Homeo_FRMD4A
FM_246-CGATCGGGTGCCAAGA	FM_246	VA	NYGC	MG	Homeo	Homeo_FRMD4A
FM_246-TCTAACTTCAGGAAGC	FM_246	VA	NYGC	MG	Adapt	Adapt_HSPA1A
FM_246-GTGAGGATCTGCACCT	FM_246	VA	NYGC	MG	Homeo	Homeo_FRMD4A
FM_246-CACAACAAGGCATGCA	FM_246	VA	NYGC	MG	Adapt	Adapt_HSPA1A
FM_246-CAACGGCCAAGTGTCT	FM_246	VA	NYGC	MG	Adapt	Adapt_HSPA1A
FM_246-GAAGGGTGTCCAGCCA	FM_246	VA	NYGC	MG	Adapt	Adapt_HSPA1A
FM_246-CAGTTCCAGTTATGGA	FM_246	VA	NYGC	MG	Adapt	Adapt_HSPA1A
FM_246-CAGCGTGCATAGGTAA	FM_246	VA	NYGC	MG	Adapt	Adapt_HSPA1A
FM_246-GACCCTTGTGAAGCGT	FM_246	VA	NYGC	MG	Homeo	Homeo_PICALM
FM_246-GGGACTCAGTGATTCC	FM_246	VA	NYGC	MG	Adapt	Adapt_HSPA1A
FM_246-AAAGGGCGTGGTCAAG	FM_246	VA	NYGC	MG	Adapt	Adapt_HSPA1A
FM_246-CTCAGAATCCGAGGCT	FM_246	VA	NYGC	MG	Homeo	Homeo_FRMD4A
FM_246-CTCTCGATCTGGCTGG	FM_246	VA	NYGC	MG	exAM	exAM_ERN1
FM_246-TACACCCAGCAATTAG	FM_246	VA	NYGC	MG	exAM	exAM_ERN1
FM_246-TGGTAGTTCTGTACAG	FM_246	VA	NYGC	MG	Adapt	Adapt_HSPA1A
FM_246-AGACTCACAATTGGTC	FM_246	VA	NYGC	MG	Adapt	Adapt_HSPA1A
FM_246-CCAATTTTCATCTACT	FM_246	VA	NYGC	MG	Adapt	Adapt_HSPA1A
FM_246-GTTTACTTCTTTGATC	FM_246	VA	NYGC	MG	Homeo	Homeo_PICALM
FM_246-TACAACGCACACTTAG	FM_246	VA	NYGC	MG	Adapt	Adapt_HSPA1A
FM_246-TTGTTTGAGCGCCTAC	FM_246	VA	NYGC	MG	Adapt	Adapt_HSPA1A
FM_246-CTAGACAAGGTAGGCT	FM_246	VA	NYGC	MG	Adapt	Adapt_HSPA1A
FM_246-AAAGGTAGTGTATTCG	FM_246	VA	NYGC	MG	Adapt	Adapt_HSPA1A
FM_246-GGAATCTCAGGACATG	FM_246	VA	NYGC	MG	Homeo	Homeo_FRMD4A
FM_246-AATGCCAAGTCTTCCC	FM_246	VA	NYGC	MG	exAM	exAM_ERN1
FM_246-TTACCGCCATCGTGCG	FM_246	VA	NYGC	MG	Adapt	Adapt_HSPA1A
FM_246-CATCCGTAGAGCCATG	FM_246	VA	NYGC	MG	Adapt	Adapt_HSPA1A
FM_246-AGCTACAAGGCTGGAT	FM_246	VA	NYGC	MG	Homeo	Homeo_PICALM
FM_246-TAGACCAGTGTTGATC	FM_246	VA	NYGC	MG	exAM	exAM_ERN1
FM_246-TGAGGAGAGTGGTCAG	FM_246	VA	NYGC	MG	Adapt	Adapt_HSPA1A
FM_246-TTACAGGTCTAGGCAT	FM_246	VA	NYGC	MG	Adapt	Adapt_HSPA1A
FM_246-GCCAGCATCCGACAGC	FM_246	VA	NYGC	MG	Homeo	Homeo_FRMD4A
FM_246-GATCGTACAACAGCTT	FM_246	VA	NYGC	MG	Adapt	Adapt_HSPA1A
FM_246-GGGTATTAGCTGAGTG	FM_246	VA	NYGC	MG	Homeo	Homeo_PICALM
FM_246-TTCGGTCAGACAACTA	FM_246	VA	NYGC	MG	exAM	exAM_ERN1
FM_246-CCTTGTGGTCACGCTG	FM_246	VA	NYGC	MG	exAM	exAM_ERN1
FM_246-CGTAATGCAAGGCAAC	FM_246	VA	NYGC	MG	Adapt	Adapt_HSPA1A
FM_246-TGACGCGGTGAGACCA	FM_246	VA	NYGC	MG	Adapt	Adapt_AIF1
FM_246-TAGGGTTTCTTTCAGT	FM_246	VA	NYGC	MG	Homeo	Homeo_PICALM
FM_246-ACATGCACAGTCAGCC	FM_246	VA	NYGC	MG	Adapt	Adapt_HSPA1A
FM_246-TCCATGCAGACTTCCA	FM_246	VA	NYGC	MG	Adapt	Adapt_HSPA1A
FM_246-ATTCGTTAGTAGTCTC	FM_246	VA	NYGC	MG	Adapt	Adapt_HSPA1A
FM_246-TGTCCTGCAGAGACTG	FM_246	VA	NYGC	MG	Adapt	Adapt_HSPA1A
FM_246-GATGTTGAGGATCACG	FM_246	VA	NYGC	MG	exAM	exAM_ERN1
FM_246-ACAGAAACACCAGCTG	FM_246	VA	NYGC	MG	Adapt	Adapt_HSPA1A
FM_246-AAGATAGAGGTCTTTG	FM_246	VA	NYGC	MG	Homeo	Homeo_FRMD4A
FM_246-GATTTCTTCAAAGACA	FM_246	VA	NYGC	MG	Adapt	Adapt_HSPA1A
FM_246-GAGTTGTTCTGCGATA	FM_246	VA	NYGC	MG	Adapt	Adapt_HSPA1A
FM_246-TGCGACGCATTGAGCT	FM_246	VA	NYGC	MG	Adapt	Adapt_HSPA1A
FM_246-CGATCGGTCACTACGA	FM_246	VA	NYGC	MG	Adapt	Adapt_HSPA1A
FM_246-CATAGACTCGATTTCT	FM_246	VA	NYGC	MG	Homeo	Homeo_PICALM
FM_246-ATCCCTGGTTTGCCGG	FM_246	VA	NYGC	MG	exAM	exAM_ERN1
FM_246-AACAACCAGTTAGTAG	FM_246	VA	NYGC	MG	Homeo	Homeo_PICALM
FM_246-GTGCAGCTCCACTTCG	FM_246	VA	NYGC	MG	Homeo	Homeo_FRMD4A
FM_246-CTAGGTAAGACAGCGT	FM_246	VA	NYGC	MG	Homeo	Homeo_PICALM
FM_246-CCTCCAACACTTGTCC	FM_246	VA	NYGC	MG	Adapt	Adapt_HSPA1A
FM_246-TGGTTAGAGAGTTGCG	FM_246	VA	NYGC	MG	Homeo	Homeo_FRMD4A
FM_246-TTAGGGTCAGCACACC	FM_246	VA	NYGC	MG	Adapt	Adapt_HSPA1A
FM_246-GCGATCGGTGTGTGGA	FM_246	VA	NYGC	MG	Adapt	Adapt_HSPA1A
FM_246-CAGCAATAGATAACAC	FM_246	VA	NYGC	MG	Homeo	Homeo_PICALM
FM_246-TTCCTTCAGTATGTAG	FM_246	VA	NYGC	MG	Adapt	Adapt_HSPA1A
FM_246-TCCTCTTGTTCTGAGT	FM_246	VA	NYGC	MG	Homeo	Homeo_PICALM
FM_246-TCGACCTGTATCCCAA	FM_246	VA	NYGC	MG	Prolif	Prolif_MKI67
FM_246-GTTCGCTCAACTACGT	FM_246	VA	NYGC	MG	Adapt	Adapt_HSPA1A
FM_246-CTGCAGGTCCAATCCC	FM_246	VA	NYGC	MG	Adapt	Adapt_HSPA1A
FM_246-CGTTCTGTCTGTCCGT	FM_246	VA	NYGC	MG	exAM	exAM_ERN1
FM_246-TGGGAGACACTACAGT	FM_246	VA	NYGC	MG	Adapt	Adapt_HSPA1A
FM_246-AGACAGGAGCTTTGTG	FM_246	VA	NYGC	MG	Adapt	Adapt_CCL3
FM_246-CCCTCTCGTTCTCGCT	FM_246	VA	NYGC	MG	Adapt	Adapt_HSPA1A
FM_246-TAACCAGGTGGACTGA	FM_246	VA	NYGC	MG	Adapt	Adapt_HSPA1A
FM_246-AGCCAGCAGTGAGCCA	FM_246	VA	NYGC	MG	Adapt	Adapt_HSPA1A
FM_246-TTTCAGTGTATCAGCT	FM_246	VA	NYGC	MG	Adapt	Adapt_HSPA1A
FM_246-CACTGAAAGTCCCAGC	FM_246	VA	NYGC	MG	Adapt	Adapt_HSPA1A
FM_246-TTCTCTCTCGGTTCAA	FM_246	VA	NYGC	MG	Adapt	Adapt_HSPA1A
FM_246-AGTCATGCACCAATTG	FM_246	VA	NYGC	MG	Adapt	Adapt_HSPA1A
FM_246-CATAGACGTGGGATTG	FM_246	VA	NYGC	MG	Adapt	Adapt_HSPA1A
FM_246-ACTATGGCACTGGCGT	FM_246	VA	NYGC	PVM	PVM	PVM_CD163
FM_246-AGACAAAAGGCGTTAG	FM_246	VA	NYGC	MG	Adapt	Adapt_HSPA1A
FM_246-CCACTTGTCGACCTAA	FM_246	VA	NYGC	MG	Adapt	Adapt_HSPA1A
FM_246-AAGTACCTCGCTTACC	FM_246	VA	NYGC	MG	Adapt	Adapt_HSPA1A
FM_246-ATACCTTGTACTCGAT	FM_246	VA	NYGC	MG	Adapt	Adapt_HSPA1A
FM_246-CGAGAAGCAGCTACAT	FM_246	VA	NYGC	MG	Adapt	Adapt_HSPA1A
FM_246-TTCCGGTCATAGATGA	FM_246	VA	NYGC	MG	Adapt	Adapt_HSPA1A
FM_246-TCCATGCGTAGGCTGA	FM_246	VA	NYGC	MG	Adapt	Adapt_HSPA1A
FM_246-TGGGATTCAAATCGTC	FM_246	VA	NYGC	MG	exAM	exAM_ERN1
FM_246-GATAGAACACAAACGG	FM_246	VA	NYGC	MG	Homeo	Homeo_PICALM
FM_246-TGAGTCATCCGAGGCT	FM_246	VA	NYGC	MG	Homeo	Homeo_PICALM
FM_246-AAGGTAAGTGTACGCC	FM_246	VA	NYGC	MG	exAM	exAM_ERN1
FM_246-CCTCCTCTCTCTATAC	FM_246	VA	NYGC	MG	Adapt	Adapt_HSPA1A
FM_246-CTATCTAAGCTGACTT	FM_246	VA	NYGC	MG	Adapt	Adapt_HSPA1A
FM_246-AGAACAAAGTAACCTC	FM_246	VA	NYGC	MG	ADAM	ADAM_GPNMB
FM_246-TCTATACTCCGTATGA	FM_246	VA	NYGC	MG	Adapt	Adapt_HSPA1A
FM_246-TTGTTCACACGTCGTG	FM_246	VA	NYGC	MG	Homeo	Homeo_FRMD4A
FM_246-GTTACCCTCAAGTAAG	FM_246	VA	NYGC	MG	exAM	exAM_ERN1
FM_246-CAACGGCCATAATCCG	FM_246	VA	NYGC	MG	Adapt	Adapt_HSPA1A
FM_246-CGCATGGCATATAGCC	FM_246	VA	NYGC	MG	Adapt	Adapt_HSPA1A
FM_246-TGAGGGATCTTGAACG	FM_246	VA	NYGC	MG	Adapt	Adapt_HSPA1A
FM_246-ACGTCCTCAGCTGTTA	FM_246	VA	NYGC	MG	Adapt	Adapt_HSPA1A
FM_246-TGCATGATCTATTTCG	FM_246	VA	NYGC	MG	Adapt	Adapt_HSPA1A
FM_246-TGGCGTGTCCTTATAC	FM_246	VA	NYGC	MG	Adapt	Adapt_HSPA1A
FM_246-TAGGTTGGTCGCGTTG	FM_246	VA	NYGC	MG	Adapt	Adapt_HSPA1A
FM_246-ATTACCTGTATGAAAC	FM_246	VA	NYGC	MG	Adapt	Adapt_HSPA1A
FM_246-ACCTACCGTACCGGCT	FM_246	VA	NYGC	MG	Adapt	Adapt_HSPA1A
FM_246-GTGCAGCCAATCTGCA	FM_246	VA	NYGC	MG	Adapt	Adapt_HSPA1A
FM_246-AGCATCAGTTGTGTAC	FM_246	VA	NYGC	MG	Adapt	Adapt_HSPA1A
FM_246-CTGTATTGTACCACGC	FM_246	VA	NYGC	MG	Adapt	Adapt_HSPA1A
FM_246-TACGGTAGTTACCCTC	FM_246	VA	NYGC	MG	Adapt	Adapt_HSPA1A
FM_246-TACAACGCACTGATTG	FM_246	VA	NYGC	MG	Adapt	Adapt_HSPA1A
FM_246-AACAAGACAAATGGTA	FM_246	VA	NYGC	MG	Homeo	Homeo_FRMD4A
FM_246-CGATGGCGTAGCTGTT	FM_246	VA	NYGC	MG	Adapt	Adapt_HSPA1A
FM_246-TCATTTGGTTGCATGT	FM_246	VA	NYGC	MG	Homeo	Homeo_FRMD4A
FM_246-GGTGAAGGTTGTAAAG	FM_246	VA	NYGC	MG	Adapt	Adapt_HSPA1A
FM_246-CTCTCGATCCATTCGC	FM_246	VA	NYGC	MG	Homeo	Homeo_FRMD4A
FM_246-ACTGATGGTTTGCAGT	FM_246	VA	NYGC	MG	Adapt	Adapt_HSPA1A
FM_246-TTTACCATCAAACGTC	FM_246	VA	NYGC	MG	Adapt	Adapt_HSPA1A
FM_246-TGGATGTTCGGTGTAT	FM_246	VA	NYGC	MG	Adapt	Adapt_HSPA1A
FM_246-TTACTGTCACCGCTGA	FM_246	VA	NYGC	MG	Adapt	Adapt_HSPA1A
FM_246-AACACACCAGGCGAAT	FM_246	VA	NYGC	MG	Homeo	Homeo_PICALM
FM_246-TTCCACGGTCACGACC	FM_246	VA	NYGC	MG	Homeo	Homeo_FRMD4A
FM_246-TCATCCGCAGTGTATC	FM_246	VA	NYGC	MG	Adapt	Adapt_HSPA1A
FM_246-AGCTCAAGTATACGGG	FM_246	VA	NYGC	MG	Adapt	Adapt_HSPA1A
FM_246-TGAGGGACAGGCTATT	FM_246	VA	NYGC	MG	Homeo	Homeo_FRMD4A
FM_246-ATTATCCGTCGAGCAA	FM_246	VA	NYGC	MG	Adapt	Adapt_HSPA1A
FM_246-TACCGAAGTCACCACG	FM_246	VA	NYGC	MG	Adapt	Adapt_HSPA1A
FM_246-TGGGCGTGTGCGCTCA	FM_246	VA	NYGC	MG	Adapt	Adapt_HSPA1A
FM_246-CTGCCTATCATGGGAG	FM_246	VA	NYGC	MG	Adapt	Adapt_HSPA1A
FM_246-CAGCAATAGCAGCAGT	FM_246	VA	NYGC	MG	Homeo	Homeo_FRMD4A
FM_246-TGTGATGGTCTTTCTA	FM_246	VA	NYGC	MG	Adapt	Adapt_HSPA1A
FM_246-TGAGCATCAATGAACA	FM_246	VA	NYGC	MG	Adapt	Adapt_HSPA1A
FM_246-CAACAACCAGAGAAAG	FM_246	VA	NYGC	MG	Homeo	Homeo_PICALM
FM_246-TTCGGTCCACGTGAGA	FM_246	VA	NYGC	MG	Adapt	Adapt_HSPA1A
FM_246-GCTGCAGGTCGCTTGG	FM_246	VA	NYGC	MG	Adapt	Adapt_HSPA1A
FM_246-TCGTGCTCACCCTTGT	FM_246	VA	NYGC	MG	Adapt	Adapt_HSPA1A
FM_246-GCCGATGGTTTACTTC	FM_246	VA	NYGC	MG	Homeo	Homeo_PICALM
FM_246-GCAGTTACAGGAGACT	FM_246	VA	NYGC	MG	Homeo	Homeo_FRMD4A
FM_246-CATTCATCACAGACGA	FM_246	VA	NYGC	MG	Adapt	Adapt_HSPA1A
FM_246-CAAGCTAAGGCACCAA	FM_246	VA	NYGC	MG	Adapt	Adapt_HSPA1A
FM_246-TTCCGTGTCTACCTTA	FM_246	VA	NYGC	MG	Adapt	Adapt_HSPA1A
FM_246-TCTACATGTCACCCTT	FM_246	VA	NYGC	MG	Adapt	Adapt_HSPA1A
FM_246-CTAGGTACAAACACGG	FM_246	VA	NYGC	MG	exAM	exAM_ERN1
FM_246-AGAGAATTCACGACTA	FM_246	VA	NYGC	MG	Adapt	Adapt_HSPA1A
FM_246-AACAAGATCCGATAGT	FM_246	VA	NYGC	MG	Adapt	Adapt_HSPA1A
FM_246-GCCATGGAGCACTCCG	FM_246	VA	NYGC	MG	Adapt	Adapt_HSPA1A
FM_246-TAAGCGTTCTCCGATC	FM_246	VA	NYGC	MG	Adapt	Adapt_HIF1A
FM_246-TCAGGTATCGGTGCAC	FM_246	VA	NYGC	MG	Adapt	Adapt_HSPA1A
FM_246-TCCTTTCTCACCTCGT	FM_246	VA	NYGC	MG	Adapt	Adapt_HSPA1A
FM_246-TTTCGATTCGCCCAGA	FM_246	VA	NYGC	MG	Adapt	Adapt_HSPA1A
FM_246-CATGCTCCAAGACCGA	FM_246	VA	NYGC	MG	Adapt	Adapt_HSPA1A
FM_246-TTTCAGTCATATAGCC	FM_246	VA	NYGC	MG	Adapt	Adapt_HSPA1A
FM_246-CTGTACCTCTGAGCAT	FM_246	VA	NYGC	MG	Adapt	Adapt_HSPA1A
FM_246-TGGTTAGAGCCGGAAT	FM_246	VA	NYGC	MG	Adapt	Adapt_HSPA1A
FM_246-ATCGTGAAGCATCGAG	FM_246	VA	NYGC	MG	Adapt	Adapt_HSPA1A
FM_246-CAGATCATCTCCGCAT	FM_246	VA	NYGC	MG	Homeo	Homeo_FRMD4A
FM_246-TCAGCAATCAGAACCT	FM_246	VA	NYGC	MG	Adapt	Adapt_HSPA1A
FM_246-TGCACGGCAGTCGCTG	FM_246	VA	NYGC	MG	Homeo	Homeo_FRMD4A
FM_246-GCGTTTCAGAATAACC	FM_246	VA	NYGC	MG	Adapt	Adapt_HSPA1A
FM_246-CGATCGGAGTCGAGGT	FM_246	VA	NYGC	MG	Adapt	Adapt_HSPA1A
FM_246-TCAAGCAAGAGCAGCT	FM_246	VA	NYGC	MG	Homeo	Homeo_FRMD4A
FM_246-CTGCCATCAAAGGTTA	FM_246	VA	NYGC	MG	Adapt	Adapt_HSPA1A
FM_246-CGTTAGAAGCGGGTAT	FM_246	VA	NYGC	MG	Adapt	Adapt_HSPA1A
FM_246-GAGTCTAAGTTACTCG	FM_246	VA	NYGC	MG	Adapt	Adapt_HSPA1A
FM_246-CATCCCATCAAGTGTC	FM_246	VA	NYGC	MG	Homeo	Homeo_FRMD4A
FM_246-ACAACCATCGTAATGC	FM_246	VA	NYGC	MG	Homeo	Homeo_PICALM
FM_246-TCTTTGATCCCGATCT	FM_246	VA	NYGC	MG	Homeo	Homeo_PICALM
FM_246-TTGGGATGTCGTTGGC	FM_246	VA	NYGC	MG	Homeo	Homeo_FRMD4A
FM_246-CCTCATGAGAGGTATT	FM_246	VA	NYGC	MG	Adapt	Adapt_HSPA1A
FM_246-ACCACAAGTATGAAAC	FM_246	VA	NYGC	MG	Homeo	Homeo_FRMD4A
FM_246-AATCGTGCAACTGTGT	FM_246	VA	NYGC	MG	Adapt	Adapt_HSPA1A
FM_246-GGTGTTACAGCGTGCT	FM_246	VA	NYGC	MG	Homeo	Homeo_PICALM
FM_246-GATTTCTTCGCTCTAC	FM_246	VA	NYGC	MG	Adapt	Adapt_HSPA1A
FM_246-AGTAACCTCAAGCTTG	FM_246	VA	NYGC	MG	Adapt	Adapt_HSPA1A
FM_246-CGATGGCAGTCCGTCG	FM_246	VA	NYGC	MG	Adapt	Adapt_HSPA1A
FM_246-CTTCGGTTCCGTCAAA	FM_246	VA	NYGC	MG	Adapt	Adapt_HSPA1A
FM_246-ACATCCCAGTTGTAGA	FM_246	VA	NYGC	MG	Adapt	Adapt_HSPA1A
FM_246-TAGGGTTTCCGGGACT	FM_246	VA	NYGC	MG	Adapt	Adapt_HSPA1A
FM_246-GCAGCCAAGCGACATG	FM_246	VA	NYGC	MG	Homeo	Homeo_FRMD4A
FM_246-CAATGACAGAGGATGA	FM_246	VA	NYGC	MG	Adapt	Adapt_HSPA1A
FM_246-CTTAGGAAGCTGACTT	FM_246	VA	NYGC	MG	Adapt	Adapt_HSPA1A
FM_246-CTGTACCGTTGGGACA	FM_246	VA	NYGC	MG	Adapt	Adapt_HSPA1A
FM_246-AGGTTACTCGGTTCAA	FM_246	VA	NYGC	MG	Adapt	Adapt_HSPA1A
FM_246-ATCGATGTCTCCACTG	FM_246	VA	NYGC	MG	exAM	exAM_ERN1
FM_246-AACTTCTTCACAATGC	FM_246	VA	NYGC	MG	exAM	exAM_ERN1
FM_246-CTGGACGTCTAACACG	FM_246	VA	NYGC	MG	Adapt	Adapt_HSPA1A
FM_246-TGCACGGGTTGCCTAA	FM_246	VA	NYGC	MG	Adapt	Adapt_HSPA1A
FM_246-CATACTTGTCGCAGTC	FM_246	VA	NYGC	MG	Homeo	Homeo_FRMD4A
FM_246-ATTTCACGTAATACCC	FM_246	VA	NYGC	MG	Homeo	Homeo_FRMD4A
FM_246-TTCAATCTCGTACACA	FM_246	VA	NYGC	MG	Homeo	Homeo_FRMD4A
FM_246-GCAACCGTCGCTCTAC	FM_246	VA	NYGC	MG	Adapt	Adapt_HSPA1A
FM_246-TCAGTGAAGCGTTAGG	FM_246	VA	NYGC	MG	Adapt	Adapt_HSPA1A
FM_246-CACGTGGCAGCTTCCT	FM_246	VA	NYGC	MG	Adapt	Adapt_HSPA1A
FM_246-TGTAACGGTTGCTAGT	FM_246	VA	NYGC	MG	Adapt	Adapt_HSPA1A
FM_246-TGATTTCCAACCCGCA	FM_246	VA	NYGC	MG	Adapt	Adapt_HSPA1A
FM_246-GTAGCTAAGGTTCACT	FM_246	VA	NYGC	MG	Adapt	Adapt_HSPA1A
FM_246-TCACGCTAGCACTCTA	FM_246	VA	NYGC	MG	Homeo	Homeo_FRMD4A
FM_246-CGAGTGCAGAGCCTGA	FM_246	VA	NYGC	MG	Adapt	Adapt_IFI44L
FM_246-ATACCGACATCTCGTC	FM_246	VA	NYGC	MG	Adapt	Adapt_HSPA1A
FM_246-AACGAAATCTGCTCTG	FM_246	VA	NYGC	MG	Adapt	Adapt_HSPA1A
FM_246-GTCAAGTGTCCATACA	FM_246	VA	NYGC	MG	Adapt	Adapt_HSPA1A
FM_246-ACAAAGAGTTCTTAGG	FM_246	VA	NYGC	MG	Adapt	Adapt_HSPA1A
FM_246-AGGTGTTCATCCGGTG	FM_246	VA	NYGC	MG	Homeo	Homeo_FRMD4A
FM_246-TATATCCAGAAATGGG	FM_246	VA	NYGC	MG	Homeo	Homeo_PICALM
FM_246-GCATCGGAGAGCACTG	FM_246	VA	NYGC	MG	Adapt	Adapt_HSPA1A
FM_246-TTTCAGTCATCCGTTC	FM_246	VA	NYGC	MG	Adapt	Adapt_HSPA1A
FM_246-CCCTGATAGCACTAAA	FM_246	VA	NYGC	MG	Adapt	Adapt_HSPA1A
FM_246-ATGTCTTTCTCGGTCT	FM_246	VA	NYGC	MG	Adapt	Adapt_HSPA1A
FM_246-CGATGGCAGGGTAATT	FM_246	VA	NYGC	MG	Adapt	Adapt_HSPA1A
FM_246-AGGGAGTGTCAGTTTG	FM_246	VA	NYGC	MG	Homeo	Homeo_FRMD4A
FM_246-AGCATCAAGAACGCGT	FM_246	VA	NYGC	PVM	PVM	PVM_CD163
FM_246-TAGGTTGGTTGGGAAC	FM_246	VA	NYGC	MG	Adapt	Adapt_HSPA1A
FM_246-TTCCTCTAGCCTTGAT	FM_246	VA	NYGC	MG	exAM	exAM_ERN1
FM_246-AGCTTCCCATCCTTCG	FM_246	VA	NYGC	MG	Adapt	Adapt_HSPA1A
FM_246-ATCAGGTCAGGTAGTG	FM_246	VA	NYGC	MG	Homeo	Homeo_FRMD4A
FM_246-GATGAGGCAGCGTTTA	FM_246	VA	NYGC	MG	Adapt	Adapt_HSPA1A
FM_246-GAGACTTAGACTACCT	FM_246	VA	NYGC	MG	Adapt	Adapt_HSPA1A
FM_246-CCGATGGGTGCCAAGA	FM_246	VA	NYGC	MG	Adapt	Adapt_HSPA1A
FM_246-CTCTCAGCAACCACAT	FM_246	VA	NYGC	MG	exAM	exAM_ERN1
FM_246-GGACGTCGTAGCGATG	FM_246	VA	NYGC	MG	Adapt	Adapt_HSPA1A
FM_246-TGCTCCACAGGAGGTT	FM_246	VA	NYGC	MG	exAM	exAM_ERN1
FM_246-CTGCATCCATCGGTTA	FM_246	VA	NYGC	MG	Adapt	Adapt_HSPA1A
FM_246-AAACCCAGTGGAAATT	FM_246	VA	NYGC	PVM	PVM	PVM_CD163
FM_246-CAACAACCAAGTTGGG	FM_246	VA	NYGC	MG	Adapt	Adapt_HSPA1A
FM_246-GGTCACGCACAAGCAG	FM_246	VA	NYGC	MG	Adapt	Adapt_HSPA1A
FM_246-GTCCTCAGTGCCTTTC	FM_246	VA	NYGC	MG	exAM	exAM_ERN1
FM_246-GCCCAGAAGTTCGCAT	FM_246	VA	NYGC	MG	Adapt	Adapt_HSPA1A
FM_246-ACTACGACAGATCCTA	FM_246	VA	NYGC	MG	Adapt	Adapt_HSPA1A
FM_246-TGGATGTCATCATCCC	FM_246	VA	NYGC	MG	Adapt	Adapt_HSPA1A
FM_246-ACTTTCATCATACGGT	FM_246	VA	NYGC	MG	Homeo	Homeo_PICALM
FM_246-TGATTCTTCCCGTGAG	FM_246	VA	NYGC	MG	Homeo	Homeo_FRMD4A
FM_246-ATTTCTGGTGAGTTGG	FM_246	VA	NYGC	MG	Adapt	Adapt_HSPA1A
FM_246-AACGGGATCACCATGA	FM_246	VA	NYGC	MG	Adapt	Adapt_HSPA1A
FM_246-CGCAGGTCAAAGCACG	FM_246	VA	NYGC	MG	Adapt	Adapt_HSPA1A
FM_246-CATAAGCAGTACAGCG	FM_246	VA	NYGC	MG	Adapt	Adapt_HSPA1A
FM_246-CATAGACAGGAAAGAC	FM_246	VA	NYGC	MG	Adapt	Adapt_HSPA1A
FM_246-TGTGGCGTCTCGGCTT	FM_246	VA	NYGC	MG	exAM	exAM_ERN1
FM_246-GAGACTTAGACTGGGT	FM_246	VA	NYGC	MG	Adapt	Adapt_HSPA1A
FM_246-CTCGAGGAGGGTGAAA	FM_246	VA	NYGC	MG	Adapt	Adapt_HSPA1A
FM_246-TGGATGTAGAAGAGCA	FM_246	VA	NYGC	MG	Adapt	Adapt_HSPA1A
FM_246-GAAGGACAGTCATGGG	FM_246	VA	NYGC	MG	Adapt	Adapt_HSPA1A
FM_246-GGTGTCGGTGATAGAT	FM_246	VA	NYGC	MG	Adapt	Adapt_IFI44L
FM_246-TGACAGTGTAACGATA	FM_246	VA	NYGC	MG	Homeo	Homeo_FRMD4A
FM_246-AGAGCAGAGCTAAATG	FM_246	VA	NYGC	MG	Adapt	Adapt_HSPA1A
FM_246-GACACGCGTCTTGCGG	FM_246	VA	NYGC	MG	Adapt	Adapt_HSPA1A
FM_246-AGTGACTCAACATACC	FM_246	VA	NYGC	MG	Adapt	Adapt_HSPA1A
FM_246-GTGTCCTCAAGGAGTC	FM_246	VA	NYGC	MG	Adapt	Adapt_HSPA1A
FM_246-CCGTGAGAGAAGGGAT	FM_246	VA	NYGC	MG	Adapt	Adapt_HSPA1A
FM_246-GTCATCCGTTCGGCTG	FM_246	VA	NYGC	MG	Adapt	Adapt_HSPA1A
FM_246-AACGAAACAGGCCCTA	FM_246	VA	NYGC	MG	Adapt	Adapt_HSPA1A
FM_246-CGGACACAGTGGACTG	FM_246	VA	NYGC	MG	Adapt	Adapt_HSPA1A
FM_246-TCTCAGCAGCACTCTA	FM_246	VA	NYGC	MG	Adapt	Adapt_HSPA1A
FM_246-TCACACCGTAGCTTTG	FM_246	VA	NYGC	MG	Adapt	Adapt_HSPA1A
FM_246-CTGCCTACAGGTCCGT	FM_246	VA	NYGC	MG	exAM	exAM_ERN1
FM_246-AACCTGACACCCAAGC	FM_246	VA	NYGC	MG	Adapt	Adapt_HSPA1A
FM_246-CATACTTTCAGGAGAC	FM_246	VA	NYGC	MG	Homeo	Homeo_PICALM
FM_246-GTCAAGTTCGCGTTTC	FM_246	VA	NYGC	MG	exAM	exAM_ERN1
FM_246-GTTCTATAGAAGTCTA	FM_246	VA	NYGC	MG	Adapt	Adapt_IFI44L
FM_246-TGGGTTATCTGCATAG	FM_246	VA	NYGC	MG	Adapt	Adapt_HSPA1A
FM_246-TCACTATGTGGCTGCT	FM_246	VA	NYGC	MG	Adapt	Adapt_HSPA1A
FM_246-TTCATGTGTCACGCTG	FM_246	VA	NYGC	MG	Adapt	Adapt_HSPA1A
FM_246-ATTCCTACAGTCACGC	FM_246	VA	NYGC	MG	Adapt	Adapt_IFI44L
FM_246-TTGCCTGCACGTCGTG	FM_246	VA	NYGC	MG	Adapt	Adapt_HSPA1A
FM_246-AGTTCGAGTGTCCCTT	FM_246	VA	NYGC	MG	Adapt	Adapt_HSPA1A
FM_246-TGCAGTAAGTGCAAAT	FM_246	VA	NYGC	MG	Adapt	Adapt_HSPA1A
FM_246-GCCAGTGTCCGGACGT	FM_246	VA	NYGC	MG	Adapt	Adapt_HSPA1A
FM_246-TGTGGCGAGAGAGCAA	FM_246	VA	NYGC	MG	Adapt	Adapt_HSPA1A
FM_246-TGCGACGTCGACCATA	FM_246	VA	NYGC	MG	Homeo	Homeo_FRMD4A
FM_246-GAGCCTGAGCCGATAG	FM_246	VA	NYGC	MG	Homeo	Homeo_FRMD4A
FM_246-GATGTTGCATTCACCC	FM_246	VA	NYGC	MG	Adapt	Adapt_HSPA1A
FM_246-CTAACTTAGTTTGCTG	FM_246	VA	NYGC	MG	Homeo	Homeo_FRMD4A
FM_246-TCGATTTGTAGGCTGA	FM_246	VA	NYGC	MG	Adapt	Adapt_HSPA1A
FM_246-AAAGGATAGCAAACAT	FM_246	VA	NYGC	MG	Adapt	Adapt_HSPA1A
FM_246-TACTGCCTCGCATTAG	FM_246	VA	NYGC	MG	Adapt	Adapt_HSPA1A
FM_246-AGTTAGCTCAGAGCAG	FM_246	VA	NYGC	MG	Adapt	Adapt_HSPA1A
FM_246-GTGATGTAGACAGCTG	FM_246	VA	NYGC	MG	Adapt	Adapt_HSPA1A
FM_246-CATCCCATCAACACCA	FM_246	VA	NYGC	MG	Adapt	Adapt_HSPA1A
FM_246-TACCTCGCAGAACTTC	FM_246	VA	NYGC	MG	Homeo	Homeo_PICALM
FM_246-CGTGCTTTCCAACACA	FM_246	VA	NYGC	MG	exAM	exAM_ERN1
FM_246-TTGTTTGCACCATATG	FM_246	VA	NYGC	MG	Homeo	Homeo_FRMD4A
FM_246-GATGACTAGAGGGCGA	FM_246	VA	NYGC	MG	Adapt	Adapt_HSPA1A
FM_246-TAGACTGTCCTCTCTT	FM_246	VA	NYGC	MG	exAM	exAM_ERN1
FM_246-CTACAGAAGCCAGACA	FM_246	VA	NYGC	MG	Adapt	Adapt_HSPA1A
FM_246-TCTGTCGGTCTTTATC	FM_246	VA	NYGC	MG	Homeo	Homeo_FRMD4A
FM_246-GGTCTGGGTGTCATTG	FM_246	VA	NYGC	MG	Adapt	Adapt_HSPA1A
FM_246-ACTATGGAGGCTGAAC	FM_246	VA	NYGC	PVM	PVM	PVM_CD163
FM_246-TATATCCGTACAACGG	FM_246	VA	NYGC	MG	Adapt	Adapt_HSPA1A
FM_246-AAGCGAGCAAGATGGC	FM_246	VA	NYGC	PVM	PVM	PVM_CD163
FM_246-ATTACTCAGACTTAAG	FM_246	VA	NYGC	MG	Homeo	Homeo_FRMD4A
FM_246-CTATCCGAGCCACCGT	FM_246	VA	NYGC	MG	Adapt	Adapt_HSPA1A
FM_246-CGAGTGCTCACCTGTC	FM_246	VA	NYGC	MG	Adapt	Adapt_HSPA1A
FM_246-TAGGTACAGAGCTTTC	FM_246	VA	NYGC	MG	Adapt	Adapt_HSPA1A
FM_246-TATCAGGAGTACGAGC	FM_246	VA	NYGC	MG	Adapt	Adapt_HSPA1A
FM_246-ACACGCGGTTCACCGG	FM_246	VA	NYGC	MG	Homeo	Homeo_FRMD4A
FM_246-AACGGGAGTGTCACAT	FM_246	VA	NYGC	MG	Adapt	Adapt_AIF1
FM_246-GACTATGTCCTTATGT	FM_246	VA	NYGC	MG	exAM	exAM_ERN1
FM_246-AGGGAGTAGGGCAACT	FM_246	VA	NYGC	MG	Adapt	Adapt_HSPA1A
FM_246-ATCTCTAGTGAACGGT	FM_246	VA	NYGC	MG	Adapt	Adapt_HSPA1A
FM_246-AAAGTGAAGTCGGCAA	FM_246	VA	NYGC	MG	Adapt	Adapt_HSPA1A
FM_246-GTCCACTCACGCGCAT	FM_246	VA	NYGC	MG	Adapt	Adapt_HSPA1A
FM_246-GGGCCATTCTTTCCAA	FM_246	VA	NYGC	MG	Homeo	Homeo_FRMD4A
FM_246-TTGAACGCATACTGAC	FM_246	VA	NYGC	MG	Adapt	Adapt_HSPA1A
FM_246-GTGCGTGAGCCTCACG	FM_246	VA	NYGC	MG	Adapt	Adapt_HSPA1A
FM_246-TACCCACGTACCGTGC	FM_246	VA	NYGC	MG	Adapt	Adapt_HSPA1A
FM_246-TGGAGAGAGCGATGGT	FM_246	VA	NYGC	MG	Adapt	Adapt_HSPA1A
FM_246-AGATGCTCAAACCATC	FM_246	VA	NYGC	MG	Adapt	Adapt_HSPA1A
FM_246-TACCTGCTCCGTTGGG	FM_246	VA	NYGC	MG	Adapt	Adapt_HSPA1A
FM_246-GGGCTCACAGACTGCC	FM_246	VA	NYGC	MG	Adapt	Adapt_HSPA1A
FM_246-GTCAAGTGTGGTTTAC	FM_246	VA	NYGC	MG	Adapt	Adapt_HSPA1A
FM_246-ATAGACCCACTCTGCT	FM_246	VA	NYGC	MG	Homeo	Homeo_PICALM
FM_246-AACAGGGAGCTGAAAT	FM_246	VA	NYGC	MG	Homeo	Homeo_PICALM
FM_246-TGTTGGAGTCTTGCTC	FM_246	VA	NYGC	MG	Adapt	Adapt_HSPA1A
FM_246-CAAGACTTCGCCTCTA	FM_246	VA	NYGC	MG	Homeo	Homeo_FRMD4A
FM_246-CTGCCTACAACTCATG	FM_246	VA	NYGC	MG	Adapt	Adapt_HSPA1A
FM_246-TCGACCTAGGAGCTGT	FM_246	VA	NYGC	MG	Adapt	Adapt_HSPA1A
FM_246-CTTAGGAAGATTGTGA	FM_246	VA	NYGC	MG	Adapt	Adapt_HSPA1A
FM_246-TTTACTGAGCAGGCTA	FM_246	VA	NYGC	PVM	PVM	PVM_CD163
FM_246-CACAGGCAGCACTAAA	FM_246	VA	NYGC	MG	Adapt	Adapt_HSPA1A
FM_246-AGAGCCCCATCCTGTC	FM_246	VA	NYGC	MG	Adapt	Adapt_HSPA1A
FM_246-CTACATTCATGTGACT	FM_246	VA	NYGC	MG	Adapt	Adapt_HSPA1A
FM_246-ATATCCTGTATCTCTT	FM_246	VA	NYGC	MG	exAM	exAM_ERN1
FM_246-CTCCTCCTCGGCTTGG	FM_246	VA	NYGC	MG	Adapt	Adapt_IFI44L
FM_246-AGGAAATAGACTTGTC	FM_246	VA	NYGC	MG	Adapt	Adapt_HSPA1A
FM_246-ACTCTCGTCAGGGTAG	FM_246	VA	NYGC	MG	Adapt	Adapt_HSPA1A
FM_246-CTCCCTCCACCAGTAT	FM_246	VA	NYGC	MG	Adapt	Adapt_HSPA1A
FM_246-TTGGATGTCACGGTCG	FM_246	VA	NYGC	MG	Adapt	Adapt_IFI44L
FM_246-TTGGGATCACCGTCGA	FM_246	VA	NYGC	MG	Adapt	Adapt_HSPA1A
FM_246-TTACCGCGTAGCTTTG	FM_246	VA	NYGC	MG	exAM	exAM_ERN1
FM_246-AAAGTGACAGGCATTT	FM_246	VA	NYGC	MG	Adapt	Adapt_HSPA1A
FM_246-TGTTACTAGTTGCATC	FM_246	VA	NYGC	MG	Adapt	Adapt_HSPA1A
FM_246-TGGGATTGTCTACGAT	FM_246	VA	NYGC	MG	Homeo	Homeo_FRMD4A
FM_246-GAGACCCTCATGGAGG	FM_246	VA	NYGC	MG	exAM	exAM_ERN1
FM_246-GTAACACAGGCGACAT	FM_246	VA	NYGC	MG	Adapt	Adapt_HSPA1A
FM_246-CAGATACGTATTTCGG	FM_246	VA	NYGC	MG	Adapt	Adapt_HSPA1A
FM_246-TCATCATGTCATAACC	FM_246	VA	NYGC	MG	Adapt	Adapt_HSPA1A
FM_246-ACGTACAGTAAGTCAA	FM_246	VA	NYGC	MG	Adapt	Adapt_HSPA1A
FM_246-AGCTCAAGTTATGTGC	FM_246	VA	NYGC	MG	Adapt	Adapt_HSPA1A
FM_246-TCGAACAAGTAAGACT	FM_246	VA	NYGC	MG	Homeo	Homeo_FRMD4A
FM_246-CTTCAATGTGCAACAG	FM_246	VA	NYGC	MG	Homeo	Homeo_FRMD4A
FM_246-TGGGATTTCGACGCTG	FM_246	VA	NYGC	MG	Adapt	Adapt_IFI44L
FM_246-AAAGGGCAGGTAAGTT	FM_246	VA	NYGC	MG	Adapt	Adapt_HSPA1A
FM_246-TGTAACGTCTAGTACG	FM_246	VA	NYGC	MG	Adapt	Adapt_HSPA1A
FM_246-AAGACTCAGGTTATAG	FM_246	VA	NYGC	MG	Adapt	Adapt_HSPA1A
FM_246-CTGCCATCATGATAGA	FM_246	VA	NYGC	MG	Adapt	Adapt_HIF1A
FM_246-ACACGCGGTGACTATC	FM_246	VA	NYGC	MG	Adapt	Adapt_HIF1A
FM_246-CAGGTATAGGGAGAAT	FM_246	VA	NYGC	MG	Adapt	Adapt_HIST
FM_246-GACTCTCTCCATCCGT	FM_246	VA	NYGC	MG	exAM	exAM_ERN1
FM_246-AGAGAGCGTATCCTTT	FM_246	VA	NYGC	MG	Adapt	Adapt_HSPA1A
FM_246-TGTGCGGGTTCGGCCA	FM_246	VA	NYGC	MG	Adapt	Adapt_HSPA1A
FM_246-ACACTGATCCTAAACG	FM_246	VA	NYGC	MG	Adapt	Adapt_HSPA1A
FM_246-TGGTACAGTCCCTGAG	FM_246	VA	NYGC	MG	Adapt	Adapt_HSPA1A
FM_246-AACCATGAGCCAGACA	FM_246	VA	NYGC	MG	exAM	exAM_ERN1
FM_246-GCGATCGAGACGGATC	FM_246	VA	NYGC	MG	Adapt	Adapt_HSPA1A
FM_246-AAAGTGACATCCGAGC	FM_246	VA	NYGC	MG	Adapt	Adapt_HSPA1A
FM_246-GCAACATAGTGGCAGT	FM_246	VA	NYGC	MG	Adapt	Adapt_HIF1A
FM_246-AACCCAAGTAAGGTCG	FM_246	VA	NYGC	MG	Adapt	Adapt_HSPA1A
FM_246-CTTCAATCACGGCCAT	FM_246	VA	NYGC	MG	exAM	exAM_ERN1
FM_246-GAAGGACGTCTGGTTA	FM_246	VA	NYGC	MG	Adapt	Adapt_HSPA1A
FM_246-AGGATAAAGCCATGCC	FM_246	VA	NYGC	MG	exAM	exAM_ERN1
FM_246-AGAACAAAGCGTCAGA	FM_246	VA	NYGC	MG	Adapt	Adapt_HSPA1A
FM_246-TCATACTTCGGACTGC	FM_246	VA	NYGC	MG	Homeo	Homeo_FRMD4A
FM_246-TGAGACTCACGTAGTT	FM_246	VA	NYGC	MG	Homeo	Homeo_PICALM
FM_246-CATCCACGTCTAGGTT	FM_246	VA	NYGC	MG	exAM	exAM_ERN1
FM_246-TTCCTTCAGTGTTCAC	FM_246	VA	NYGC	MG	Adapt	Adapt_HSPA1A
FM_246-GCACTAAGTCCAAAGG	FM_246	VA	NYGC	MG	exAM	exAM_ERN1
FM_246-AGAAGCGCACTCCTGT	FM_246	VA	NYGC	MG	Adapt	Adapt_HSPA1A
FM_246-TCTCCGAAGTGCTAGG	FM_246	VA	NYGC	MG	Adapt	Adapt_HSPA1A
FM_246-AGAGAGCAGCACACCC	FM_246	VA	NYGC	MG	Adapt	Adapt_HSPA1A
FM_246-TACCGGGTCTAAGGAA	FM_246	VA	NYGC	MG	Homeo	Homeo_FRMD4A
FM_246-GATCAGTGTCTCACGG	FM_246	VA	NYGC	MG	Adapt	Adapt_HSPA1A
FM_246-CATTTCAAGTAATCCC	FM_246	VA	NYGC	MG	Adapt	Adapt_HSPA1A
FM_246-CATCCACGTCTGTAAC	FM_246	VA	NYGC	MG	Adapt	Adapt_HSPA1A
FM_246-CTACCCACACACGCCA	FM_246	VA	NYGC	MG	Adapt	Adapt_HSPA1A
FM_246-CCCGAAGTCCTCAGAA	FM_246	VA	NYGC	MG	exAM	exAM_ERN1
FM_246-CCTCCAACATTAAAGG	FM_246	VA	NYGC	MG	Adapt	Adapt_HSPA1A
FM_246-GTTATGGCATGCACTA	FM_246	VA	NYGC	MG	Adapt	Adapt_HSPA1A
FM_246-TCTATACTCTGCCTGT	FM_246	VA	NYGC	MG	Homeo	Homeo_FRMD4A
FM_246-CCTCAGTAGAAATGGG	FM_246	VA	NYGC	MG	Adapt	Adapt_HSPA1A
FM_246-GATCATGGTAAGCTCT	FM_246	VA	NYGC	MG	Adapt	Adapt_HSPA1A
FM_246-GTGAGTTAGATGCTTC	FM_246	VA	NYGC	MG	Homeo	Homeo_PICALM
FM_246-AGCGATTTCGATGCAT	FM_246	VA	NYGC	MG	exAM	exAM_ERN1
FM_246-AAACGCTGTTCTCCAC	FM_246	VA	NYGC	MG	Adapt	Adapt_HIF1A
FM_246-AGCCAGCGTGGGATTG	FM_246	VA	NYGC	MG	Adapt	Adapt_HSPA1A
FM_246-ATTCTACAGGAAGAAC	FM_246	VA	NYGC	MG	Adapt	Adapt_HSPA1A
FM_246-TGAGGTTCACTGAATC	FM_246	VA	NYGC	MG	Adapt	Adapt_HSPA1A
FM_246-GTGTCCTGTCTTCTAT	FM_246	VA	NYGC	MG	Adapt	Adapt_HSPA1A
FM_246-GACCCAGTCTGTCTCG	FM_246	VA	NYGC	MG	Homeo	Homeo_FRMD4A
FM_246-GTCCCATCAGACCGCT	FM_246	VA	NYGC	MG	Homeo	Homeo_FRMD4A
FM_246-CAACGGCTCGTCAGAT	FM_246	VA	NYGC	MG	Adapt	Adapt_AIF1
FM_246-CACAGGCGTGCGTCGT	FM_246	VA	NYGC	MG	Homeo	Homeo_FRMD4A
FM_246-CATCAAGAGTCATGAA	FM_246	VA	NYGC	MG	Adapt	Adapt_HIST
FM_246-GTCAAACTCCTAAGTG	FM_246	VA	NYGC	MG	Adapt	Adapt_HSPA1A
FM_246-CCTAACCCACGCTATA	FM_246	VA	NYGC	MG	Adapt	Adapt_HSPA1A
FM_246-CATACAGGTATACCCA	FM_246	VA	NYGC	MG	Adapt	Adapt_HSPA1A
FM_246-TTGATGGCAGATGCGA	FM_246	VA	NYGC	MG	Homeo	Homeo_FRMD4A
FM_246-GTGCGTGCACATCATG	FM_246	VA	NYGC	MG	Homeo	Homeo_FRMD4A
FM_246-GTCGCGATCTTACGGA	FM_246	VA	NYGC	MG	Adapt	Adapt_HSPA1A
FM_246-TCGGGACCAACGGGTA	FM_246	VA	NYGC	MG	Adapt	Adapt_HSPA1A
FM_246-TTGAACGCAGTCGCAC	FM_246	VA	NYGC	MG	Homeo	Homeo_FRMD4A
FM_246-TATCCTAGTGTTGACT	FM_246	VA	NYGC	MG	Homeo	Homeo_FRMD4A
FM_246-TCACTCGCAAGGTCGA	FM_246	VA	NYGC	MG	exAM	exAM_ERN1
FM_246-GTACAACTCTGCATAG	FM_246	VA	NYGC	MG	Adapt	Adapt_HSPA1A
FM_246-CACGTTCAGTCGAAGC	FM_246	VA	NYGC	MG	Adapt	Adapt_HSPA1A
FM_246-TACTGCCTCTCGACGG	FM_246	VA	NYGC	MG	Adapt	Adapt_HSPA1A
FM_246-CAGTTAGGTTGGATCT	FM_246	VA	NYGC	MG	Homeo	Homeo_FRMD4A
FM_246-CTCAACCGTGGCTTGC	FM_246	VA	NYGC	MG	Adapt	Adapt_HSPA1A
FM_246-GATTGGTAGGCCTTCG	FM_246	VA	NYGC	MG	Adapt	Adapt_HSPA1A
FM_246-GCACATATCATCTCTA	FM_246	VA	NYGC	MG	Homeo	Homeo_PICALM
FM_246-GAAGCGAAGACTTCGT	FM_246	VA	NYGC	MG	Adapt	Adapt_HIF1A
FM_246-TTGACCCAGGAAGTCC	FM_246	VA	NYGC	MG	Adapt	Adapt_HSPA1A
FM_246-AGAGAGCCAAGAGATT	FM_246	VA	NYGC	MG	Adapt	Adapt_HSPA1A
FM_246-AGGACTTAGACCAGCA	FM_246	VA	NYGC	MG	Adapt	Adapt_HSPA1A
FM_246-TCGCAGGTCGGAATGG	FM_246	VA	NYGC	MG	Homeo	Homeo_PICALM
FM_246-TGGGATTGTACGATTC	FM_246	VA	NYGC	MG	Adapt	Adapt_HSPA1A
FM_246-CCACGAGTCCATGAGT	FM_246	VA	NYGC	MG	Adapt	Adapt_HSPA1A
FM_246-AGCTACAGTGTATTGC	FM_246	VA	NYGC	MG	Adapt	Adapt_HSPA1A
FM_246-GACCCTTAGTGCACTT	FM_246	VA	NYGC	MG	Adapt	Adapt_HSPA1A
FM_246-TCATGTTGTAGTGGCA	FM_246	VA	NYGC	MG	Adapt	Adapt_HSPA1A
FM_246-AGGAAATGTACAACGG	FM_246	VA	NYGC	MG	Adapt	Adapt_HSPA1A
FM_246-TACTGCCAGAGAGAAC	FM_246	VA	NYGC	MG	Homeo	Homeo_PICALM
FM_246-AACAACCCAGAGCTAG	FM_246	VA	NYGC	MG	Adapt	Adapt_HSPA1A
FM_246-TCCAGAAGTAATGATG	FM_246	VA	NYGC	MG	Adapt	Adapt_HSPA1A
FM_246-GTCACGGCATGATAGA	FM_246	VA	NYGC	MG	Adapt	Adapt_HSPA1A
FM_246-CATTCATAGACTCTTG	FM_246	VA	NYGC	MG	Adapt	Adapt_HSPA1A
FM_246-TGCGGGTGTAACGCGA	FM_246	VA	NYGC	MG	Adapt	Adapt_HSPA1A
FM_246-GTAGAGGCATGACAAA	FM_246	VA	NYGC	MG	Homeo	Homeo_FRMD4A
FM_246-TTGGTTTGTGCGGCTT	FM_246	VA	NYGC	MG	Adapt	Adapt_HSPA1A
FM_246-ACGGTCGTCGAAACAA	FM_246	VA	NYGC	MG	Adapt	Adapt_HIST
FM_246-ATCCTATCACCTGTCT	FM_246	VA	NYGC	MG	Adapt	Adapt_HSPA1A
FM_246-AGGTTGTAGGCTCTCG	FM_246	VA	NYGC	MG	Adapt	Adapt_HSPA1A
FM_246-CTGTATTAGCACTAGG	FM_246	VA	NYGC	MG	Homeo	Homeo_PICALM
FM_246-CGGGACTAGACATCCT	FM_246	VA	NYGC	MG	exAM	exAM_ERN1
FM_246-TACGCTCTCATCAGTG	FM_246	VA	NYGC	MG	Adapt	Adapt_HIF1A
FM_246-CAAGACTAGACTCCGC	FM_246	VA	NYGC	MG	Adapt	Adapt_HSPA1A
FM_246-TGACTCCTCGTTATCT	FM_246	VA	NYGC	MG	exAM	exAM_ERN1
FM_246-CACAGATAGGAATTAC	FM_246	VA	NYGC	PVM	PVM	PVM_CD163
FM_246-GATGTTGGTCAAACGG	FM_246	VA	NYGC	MG	exAM	exAM_ERN1
FM_246-AGAAGCGTCCTGGGAC	FM_246	VA	NYGC	MG	Adapt	Adapt_HSPA1A
FM_246-GGGCGTTGTTTGATCG	FM_246	VA	NYGC	MG	Adapt	Adapt_HSPA1A
FM_246-TGACTCCAGGAACGAA	FM_246	VA	NYGC	MG	Adapt	Adapt_HSPA1A
FM_246-TGGAACTTCTACCAGA	FM_246	VA	NYGC	MG	Adapt	Adapt_HSPA1A
FM_246-ATGCGATTCGCCATAA	FM_246	VA	NYGC	MG	Adapt	Adapt_HSPA1A
FM_246-AATCGTGGTCTAGGTT	FM_246	VA	NYGC	MG	Adapt	Adapt_IFI44L
FM_246-AATGGCTTCGGTTAGT	FM_246	VA	NYGC	MG	Adapt	Adapt_HSPA1A
FM_246-ACACTGAGTATGGTAA	FM_246	VA	NYGC	MG	exAM	exAM_ERN1
FM_246-GTCACGGTCTAAGCCA	FM_246	VA	NYGC	MG	Adapt	Adapt_HSPA1A
FM_246-AGTTAGCAGCGCCATC	FM_246	VA	NYGC	MG	Adapt	Adapt_HSPA1A
FM_246-GAAGAATTCTGACCCT	FM_246	VA	NYGC	MG	Adapt	Adapt_HSPA1A
FM_246-AGGTTACCAAATAAGC	FM_246	VA	NYGC	MG	Adapt	Adapt_HSPA1A
FM_246-TTCCAATAGTAGAATC	FM_246	VA	NYGC	MG	Adapt	Adapt_HSPA1A
FM_246-TGATTTCGTTCCAAAC	FM_246	VA	NYGC	MG	Adapt	Adapt_HSPA1A
FM_246-GATCATGGTGTATCCA	FM_246	VA	NYGC	MG	Homeo	Homeo_FRMD4A
FM_246-GTGTTCCTCCACTGGG	FM_246	VA	NYGC	MG	Adapt	Adapt_HSPA1A
FM_246-CCTCATGAGCCTCTCT	FM_246	VA	NYGC	MG	Adapt	Adapt_HSPA1A
FM_246-AAAGAACAGCGGGTTA	FM_246	VA	NYGC	MG	Adapt	Adapt_HSPA1A
FM_246-AGTACCAGTGTGTACT	FM_246	VA	NYGC	MG	Homeo	Homeo_FRMD4A
FM_246-ATGAGTCGTCTTCGAA	FM_246	VA	NYGC	MG	Adapt	Adapt_HSPA1A
FM_246-GCTGAATAGGTTCCGC	FM_246	VA	NYGC	MG	Adapt	Adapt_HSPA1A
FM_246-CTCCTTTGTCGAGATG	FM_246	VA	NYGC	MG	Adapt	Adapt_HIF1A
FM_246-CTGTGGGTCATATGGC	FM_246	VA	NYGC	MG	Homeo	Homeo_PICALM
FM_246-CCCGGAATCCTGGGTG	FM_246	VA	NYGC	MG	exAM	exAM_ERN1
FM_246-AACAGGGTCCCTCAAC	FM_246	VA	NYGC	MG	Adapt	Adapt_HSPA1A
FM_246-TGGCGTGCAGCTACCG	FM_246	VA	NYGC	MG	exAM	exAM_ERN1
FM_246-CATTGAGGTAGGGTAC	FM_246	VA	NYGC	MG	exAM	exAM_ERN1
FM_246-AAAGGGCGTGGCTTAT	FM_246	VA	NYGC	MG	Adapt	Adapt_HSPA1A
FM_246-TCCACCACAGTCAGTT	FM_246	VA	NYGC	MG	exAM	exAM_ERN1
FM_246-TCCGATCCACTTGAGT	FM_246	VA	NYGC	MG	Adapt	Adapt_HSPA1A
FM_246-CTCATGCAGGAAAGGT	FM_246	VA	NYGC	MG	Adapt	Adapt_HSPA1A
FM_246-TGTAACGTCTAATTCC	FM_246	VA	NYGC	MG	Adapt	Adapt_HSPA1A
FM_246-ATCGTAGTCACACGAT	FM_246	VA	NYGC	MG	Adapt	Adapt_CCL3
FM_246-ATAGAGATCTATCACT	FM_246	VA	NYGC	MG	Adapt	Adapt_HSPA1A
FM_246-CTATCTATCAAGTGTC	FM_246	VA	NYGC	MG	Adapt	Adapt_HSPA1A
FM_246-GGCGTCATCTATGCCC	FM_246	VA	NYGC	MG	Adapt	Adapt_HSPA1A
FM_246-ATAGACCTCGCCTATC	FM_246	VA	NYGC	MG	Adapt	Adapt_HSPA1A
FM_246-AACTTCTCACAGCCAC	FM_246	VA	NYGC	MG	exAM	exAM_ERN1
FM_246-GTCGTAACATGCAGCC	FM_246	VA	NYGC	MG	Adapt	Adapt_HSPA1A
FM_246-CATTCTAAGGTATTGA	FM_246	VA	NYGC	MG	Adapt	Adapt_HSPA1A
FM_246-ATACTTCTCCCTCATG	FM_246	VA	NYGC	MG	Adapt	Adapt_HSPA1A
FM_246-TGAATGCTCTACCTTA	FM_246	VA	NYGC	MG	Homeo	Homeo_FRMD4A
FM_246-TTGACCCCACTAACCA	FM_246	VA	NYGC	MG	Homeo	Homeo_FRMD4A
FM_246-GGGAAGTAGGTACAAT	FM_246	VA	NYGC	MG	Homeo	Homeo_PICALM
FM_246-CATACAGGTCAACGCC	FM_246	VA	NYGC	MG	Adapt	Adapt_HSPA1A
FM_246-GCACATACAGCGCTTG	FM_246	VA	NYGC	MG	Adapt	Adapt_HSPA1A
FM_246-CCTCTCCTCCGAAGGA	FM_246	VA	NYGC	MG	Adapt	Adapt_HSPA1A
FM_246-TTTGATCTCCCATACC	FM_246	VA	NYGC	MG	Homeo	Homeo_FRMD4A
FM_246-ATGTCCCAGACAGCGT	FM_246	VA	NYGC	MG	Adapt	Adapt_HSPA1A
FM_246-TCTATACGTATGGTTC	FM_246	VA	NYGC	MG	Adapt	Adapt_HSPA1A
FM_246-TGAACGTGTGCCGAAA	FM_246	VA	NYGC	MG	exAM	exAM_ERN1
FM_246-TGATCTTGTCGTAATC	FM_246	VA	NYGC	MG	Homeo	Homeo_PICALM
FM_246-ATTTACCGTTCCCACT	FM_246	VA	NYGC	MG	exAM	exAM_ERN1
FM_246-TAGTGCACAGAACTTC	FM_246	VA	NYGC	MG	Adapt	Adapt_HSPA1A
FM_246-GTGCAGCAGCGACTAG	FM_246	VA	NYGC	MG	Adapt	Adapt_HSPA1A
FM_246-TCGTGGGCAGACAAAT	FM_246	VA	NYGC	MG	Adapt	Adapt_HSPA1A
FM_246-TGAATGCCAAGGTCAG	FM_246	VA	NYGC	MG	Adapt	Adapt_HSPA1A
FM_246-GGGAAGTTCAGCCTTC	FM_246	VA	NYGC	MG	Adapt	Adapt_HSPA1A
FM_246-GTAACCAGTGCCGAAA	FM_246	VA	NYGC	MG	Adapt	Adapt_HSPA1A
FM_246-TCTTCCTAGGCATGCA	FM_246	VA	NYGC	MG	Adapt	Adapt_HSPA1A
FM_246-GACCCTTCATTGTCGA	FM_246	VA	NYGC	MG	exAM	exAM_ERN1
FM_246-CATTGCCTCTAAGCGT	FM_246	VA	NYGC	MG	Adapt	Adapt_HSPA1A
FM_246-ATGCCTCGTATAGGAT	FM_246	VA	NYGC	MG	Homeo	Homeo_FRMD4A
FM_246-AACAAAGGTGCCAAGA	FM_246	VA	NYGC	MG	Adapt	Adapt_HSPA1A
FM_246-GGGTTATAGCGAACTG	FM_246	VA	NYGC	MG	Homeo	Homeo_PICALM
FM_246-GGGATGAGTGAGATCG	FM_246	VA	NYGC	MG	Adapt	Adapt_HSPA1A
FM_246-TCGGGACGTAGAGTTA	FM_246	VA	NYGC	MG	Adapt	Adapt_HSPA1A
FM_246-ACTGATGCATCGGAGA	FM_246	VA	NYGC	MG	Adapt	Adapt_HSPA1A
FM_246-CTCATGCGTTGGAGGT	FM_246	VA	NYGC	MG	exAM	exAM_ERN1
FM_246-TCAGTTTAGCTCAGAG	FM_246	VA	NYGC	MG	Adapt	Adapt_HSPA1A
FM_246-TCTGTCGGTGAGTAGC	FM_246	VA	NYGC	MG	Homeo	Homeo_FRMD4A
FM_246-GGAAGTGCAACCCTAA	FM_246	VA	NYGC	MG	Adapt	Adapt_HSPA1A
FM_246-AGCGATTAGCGCACAA	FM_246	VA	NYGC	MG	Homeo	Homeo_FRMD4A
FM_246-GTCACGGGTATGAGCG	FM_246	VA	NYGC	MG	Adapt	Adapt_HSPA1A
FM_246-GGATCTATCCTTATAC	FM_246	VA	NYGC	MG	Adapt	Adapt_HSPA1A
FM_246-GTCAGCGTCTTTACAC	FM_246	VA	NYGC	MG	Adapt	Adapt_HSPA1A
FM_246-CCTCTCCGTTACGCCG	FM_246	VA	NYGC	MG	Adapt	Adapt_HSPA1A
FM_246-TAACCAGGTACCGCGT	FM_246	VA	NYGC	MG	Adapt	Adapt_HSPA1A
FM_246-TGGAGGAAGGCGAACT	FM_246	VA	NYGC	MG	Adapt	Adapt_HSPA1A
FM_246-CTCTCGAGTCACTCGG	FM_246	VA	NYGC	MG	Adapt	Adapt_HSPA1A
FM_246-GCCCAGAGTACGTTCA	FM_246	VA	NYGC	MG	Homeo	Homeo_FRMD4A
FM_246-GTGAGTTAGGTTGAGC	FM_246	VA	NYGC	MG	Adapt	Adapt_HSPA1A
FM_246-CTGAATGTCGGATAAA	FM_246	VA	NYGC	MG	Adapt	Adapt_HSPA1A
FM_246-TTCTTGACAATGTGGG	FM_246	VA	NYGC	MG	Homeo	Homeo_PICALM
FM_246-GATGCTACAACTTCTT	FM_246	VA	NYGC	MG	Adapt	Adapt_HSPA1A
FM_246-AGACCATTCTGGGCCA	FM_246	VA	NYGC	MG	Adapt	Adapt_HSPA1A
FM_246-ACTATCTGTGGGATTG	FM_246	VA	NYGC	MG	Adapt	Adapt_HSPA1A
FM_246-TACATTCAGACTTCGT	FM_246	VA	NYGC	MG	exAM	exAM_ERN1
FM_246-CCTATCGGTTACCTGA	FM_246	VA	NYGC	MG	exAM	exAM_ERN1
FM_246-AGTGATCCACGAAGAC	FM_246	VA	NYGC	MG	Adapt	Adapt_HSPA1A
FM_246-GCCTGTTTCAGAGCGA	FM_246	VA	NYGC	MG	exAM	exAM_ERN1
FM_246-TGCACGGGTATCGAAA	FM_246	VA	NYGC	MG	Adapt	Adapt_HSPA1A
FM_246-CTATAGGGTTGGACCC	FM_246	VA	NYGC	MG	Adapt	Adapt_HSPA1A
FM_246-TAGATCGGTCTTGTCC	FM_246	VA	NYGC	MG	Adapt	Adapt_HSPA1A
FM_246-CGTTGGGAGTAAGGGA	FM_246	VA	NYGC	MG	Adapt	Adapt_HSPA1A
FM_246-TTGATGGCACACCTGG	FM_246	VA	NYGC	MG	Adapt	Adapt_HSPA1A
FM_246-TGTTACTAGCATGCGA	FM_246	VA	NYGC	MG	Homeo	Homeo_PICALM
FM_246-ATGAGTCTCAGGAAGC	FM_246	VA	NYGC	MG	Adapt	Adapt_HSPA1A
FM_246-GAGTGTTAGAGGTCAC	FM_246	VA	NYGC	MG	Adapt	Adapt_HSPA1A
FM_246-TCATTCACATCGGATT	FM_246	VA	NYGC	MG	Adapt	Adapt_HSPA1A
FM_246-CTCACTGCACGCGTGT	FM_246	VA	NYGC	MG	Adapt	Adapt_HIF1A
FM_246-GTACAACTCCATTGCC	FM_246	VA	NYGC	MG	Adapt	Adapt_HSPA1A
FM_246-AGATAGACAACTGTGT	FM_246	VA	NYGC	MG	Homeo	Homeo_PICALM
FM_246-TTGCATTTCCGGACTG	FM_246	VA	NYGC	MG	Adapt	Adapt_HSPA1A
FM_246-GGTAACTAGCTCTTCC	FM_246	VA	NYGC	MG	Homeo	Homeo_FRMD4A
FM_246-GTCAAGTCATAACTCG	FM_246	VA	NYGC	MG	exAM	exAM_ERN1
FM_246-CTCAGGGTCCCAAGCG	FM_246	VA	NYGC	MG	Adapt	Adapt_TMEM163
FM_246-AAGCGAGTCCATAGAC	FM_246	VA	NYGC	MG	Homeo	Homeo_FRMD4A
FM_246-GCCATTCGTGCAACAG	FM_246	VA	NYGC	MG	Adapt	Adapt_HSPA1A
FM_246-AAGACAAAGCAGTACG	FM_246	VA	NYGC	MG	Adapt	Adapt_HSPA1A
FM_246-AGCTCAACAAGAGAGA	FM_246	VA	NYGC	MG	Adapt	Adapt_HSPA1A
FM_246-TTGAGTGGTTTACGTG	FM_246	VA	NYGC	MG	Adapt	Adapt_HSPA1A
FM_246-ACCCTTGTCAAACCCA	FM_246	VA	NYGC	MG	Adapt	Adapt_HSPA1A
FM_246-CCGATGGTCGGAATGG	FM_246	VA	NYGC	MG	Adapt	Adapt_HSPA1A
FM_246-AATTTCCGTTGTAAAG	FM_246	VA	NYGC	MG	Adapt	Adapt_HSPA1A
FM_246-ACTTATCGTGTTTCTT	FM_246	VA	NYGC	MG	Adapt	Adapt_HSPA1A
FM_246-GCCCGAACATCCTTGC	FM_246	VA	NYGC	MG	Adapt	Adapt_HSPA1A
FM_246-TGCGGCACATGTGACT	FM_246	VA	NYGC	MG	Homeo	Homeo_PICALM
FM_246-AAAGGATAGCGAGGAG	FM_246	VA	NYGC	MG	Adapt	Adapt_HSPA1A
FM_246-CCTTCAGGTTAGGGTG	FM_246	VA	NYGC	MG	exAM	exAM_ERN1
FM_246-CATCCACGTTCGGACC	FM_246	VA	NYGC	MG	Adapt	Adapt_HSPA1A
FM_246-CAACAACGTCATCAGT	FM_246	VA	NYGC	MG	Homeo	Homeo_PICALM
FM_246-TTCCGTGTCTTCCCAG	FM_246	VA	NYGC	MG	Adapt	Adapt_HSPA1A
FM_246-GCAACATTCACCCTCA	FM_246	VA	NYGC	MG	Adapt	Adapt_HSPA1A
FM_246-GGAGCAATCCGATTAG	FM_246	VA	NYGC	MG	Adapt	Adapt_HSPA1A
FM_246-AGCCAATGTATGATCC	FM_246	VA	NYGC	MG	Adapt	Adapt_HSPA1A
FM_246-TATATCCTCATTGTTC	FM_246	VA	NYGC	MG	Homeo	Homeo_FRMD4A
FM_246-AAGAACATCTTACCGC	FM_246	VA	NYGC	MG	Adapt	Adapt_HSPA1A
FM_246-GACCAATCAAATCAAG	FM_246	VA	NYGC	MG	Adapt	Adapt_HIF1A
FM_246-AGCTCAACAATGGCCC	FM_246	VA	NYGC	MG	Adapt	Adapt_HSPA1A
FM_246-AGTGATCTCATGGCCG	FM_246	VA	NYGC	MG	Homeo	Homeo_FRMD4A
FM_246-ATGGTTGGTTGTAAAG	FM_246	VA	NYGC	MG	Adapt	Adapt_HSPA1A
FM_246-TCAGGTAGTCGAGATG	FM_246	VA	NYGC	MG	Adapt	Adapt_HSPA1A
FM_246-GGCTTTCTCTCAGAAC	FM_246	VA	NYGC	MG	Adapt	Adapt_HSPA1A
FM_246-AATCGTGTCATTGAGC	FM_246	VA	NYGC	MG	exAM	exAM_ERN1
FM_246-CTCTGGTCACGCACCA	FM_246	VA	NYGC	MG	Adapt	Adapt_HSPA1A
FM_246-AGTCATGTCTAGTACG	FM_246	VA	NYGC	MG	Adapt	Adapt_HSPA1A
FM_246-CATACCCGTTCAAAGA	FM_246	VA	NYGC	MG	Adapt	Adapt_HSPA1A
FM_246-CTCCTTTGTCTCGGAC	FM_246	VA	NYGC	MG	Homeo	Homeo_FRMD4A
FM_246-GCGGATCTCACTTCTA	FM_246	VA	NYGC	MG	Homeo	Homeo_FRMD4A
FM_246-CACTGGGCAAGACAAT	FM_246	VA	NYGC	MG	Adapt	Adapt_HSPA1A
FM_246-GACTGATCAGATACTC	FM_246	VA	NYGC	MG	Adapt	Adapt_HSPA1A
FM_246-ACAAAGATCTGCCCTA	FM_246	VA	NYGC	MG	Adapt	Adapt_HSPA1A
FM_246-ATCCCTGAGCGCACAA	FM_246	VA	NYGC	MG	Adapt	Adapt_HSPA1A
FM_246-GACCTTCTCTCTGGTC	FM_246	VA	NYGC	MG	Adapt	Adapt_HSPA1A
FM_246-TCAGCAAGTGGACCTC	FM_246	VA	NYGC	MG	Adapt	Adapt_HSPA1A
FM_246-ACAAGCTAGATCACCT	FM_246	VA	NYGC	MG	Homeo	Homeo_PICALM
FM_246-CCAATTTTCGTGCACG	FM_246	VA	NYGC	MG	Homeo	Homeo_PICALM
FM_246-ACTTATCCAGGTTCCG	FM_246	VA	NYGC	MG	Adapt	Adapt_HSPA1A
FM_246-CAGGTATTCCCTTGGT	FM_246	VA	NYGC	MG	Adapt	Adapt_HSPA1A
FM_246-AGATCCACAGCTGTAT	FM_246	VA	NYGC	MG	Adapt	Adapt_HSPA1A
FM_246-GTGTAACAGCGCCTCA	FM_246	VA	NYGC	MG	Adapt	Adapt_HSPA1A
FM_246-AAGACAACACAACATC	FM_246	VA	NYGC	MG	exAM	exAM_ERN1
FM_246-TGGGTTATCGGTGAAG	FM_246	VA	NYGC	MG	Adapt	Adapt_HSPA1A
FM_246-AACCAACTCGTTGTTT	FM_246	VA	NYGC	MG	Adapt	Adapt_HSPA1A
FM_246-CAGATTGAGGCAGGGA	FM_246	VA	NYGC	MG	Adapt	Adapt_HSPA1A
FM_246-CATACCCAGCCACAAG	FM_246	VA	NYGC	MG	Adapt	Adapt_TMEM163
FM_246-GTGCACGTCGGTGTTA	FM_246	VA	NYGC	MG	Adapt	Adapt_HSPA1A
FM_246-CAACGATTCACCTCAC	FM_246	VA	NYGC	MG	ADAM	ADAM_GPNMB
FM_246-TGCTCCATCGAAGAAT	FM_246	VA	NYGC	MG	Adapt	Adapt_HSPA1A
FM_246-GAGACTTTCGGCGATC	FM_246	VA	NYGC	MG	Adapt	Adapt_HSPA1A
FM_246-CACCAAACATAGAGGC	FM_246	VA	NYGC	MG	Adapt	Adapt_HSPA1A
FM_246-TGATTCTGTTGCGGAA	FM_246	VA	NYGC	MG	Adapt	Adapt_HSPA1A
FM_246-TTTCATGGTCACGCTG	FM_246	VA	NYGC	MG	Adapt	Adapt_HSPA1A
FM_246-GGCACGTTCCGTGGCA	FM_246	VA	NYGC	MG	exAM	exAM_ERN1
FM_246-TGGATGTAGCTAAGTA	FM_246	VA	NYGC	MG	Adapt	Adapt_HSPA1A
FM_246-TGTAAGCAGAAGTCTA	FM_246	VA	NYGC	MG	ADAM	ADAM_GPNMB
FM_246-ATCGTCCGTGCCTATA	FM_246	VA	NYGC	MG	Adapt	Adapt_HSPA1A
FM_246-TGTCCACTCTACCACC	FM_246	VA	NYGC	MG	Homeo	Homeo_FRMD4A
FM_246-CATCGGGTCATGCAGT	FM_246	VA	NYGC	MG	Homeo	Homeo_FRMD4A
FM_246-TGAACGTAGTCATGGG	FM_246	VA	NYGC	MG	Homeo	Homeo_FRMD4A
FM_246-CAGTTAGGTATCCTCC	FM_246	VA	NYGC	MG	Homeo	Homeo_FRMD4A
FM_246-TCCCATGCATTACGGT	FM_246	VA	NYGC	MG	Homeo	Homeo_FRMD4A
FM_246-TCTCCGAGTCATCTAG	FM_246	VA	NYGC	MG	Adapt	Adapt_HSPA1A
FM_246-TTACAGGTCCCATAGA	FM_246	VA	NYGC	MG	Homeo	Homeo_FRMD4A
FM_246-TTGGGATTCGAAGCAG	FM_246	VA	NYGC	MG	exAM	exAM_ERN1
FM_246-AGGATCTCAAGAATAC	FM_246	VA	NYGC	MG	Adapt	Adapt_HSPA1A
FM_246-ATGGAGGTCTCTCCGA	FM_246	VA	NYGC	MG	exAM	exAM_ERN1
FM_246-ACGGAAGCACACTGGC	FM_246	VA	NYGC	MG	exAM	exAM_ERN1
FM_246-TAATTCCTCATGGTAC	FM_246	VA	NYGC	MG	exAM	exAM_ERN1
FM_246-TGATGGTTCATGGTAC	FM_246	VA	NYGC	MG	Adapt	Adapt_HSPA1A
FM_246-CCTACGTAGAAGTCTA	FM_246	VA	NYGC	MG	Adapt	Adapt_HSPA1A
FM_246-ATGGGAGGTTTACACG	FM_246	VA	NYGC	MG	Adapt	Adapt_HSPA1A
FM_246-ATTACCTGTACTCCCT	FM_246	VA	NYGC	MG	Adapt	Adapt_HSPA1A
FM_246-CTTCTAAGTGGAAGTC	FM_246	VA	NYGC	MG	Adapt	Adapt_HSPA1A
FM_246-CATGCCTAGACCAAGC	FM_246	VA	NYGC	MG	Adapt	Adapt_HSPA1A
FM_246-GCTGAATTCTAGACAC	FM_246	VA	NYGC	MG	Homeo	Homeo_PICALM
FM_246-CATTGAGCAGCTGTAT	FM_246	VA	NYGC	MG	Homeo	Homeo_FRMD4A
FM_246-GCCGTGAAGAATTTGG	FM_246	VA	NYGC	MG	Adapt	Adapt_HSPA1A
FM_246-AGCCAATAGCTCGACC	FM_246	VA	NYGC	MG	Homeo	Homeo_FRMD4A
FM_246-CTACATTGTACTCGCG	FM_246	VA	NYGC	MG	Adapt	Adapt_HSPA1A
FM_246-CTACCCAGTAGAATAC	FM_246	VA	NYGC	MG	Adapt	Adapt_HSPA1A
FM_246-CAACGATCAATTGCCA	FM_246	VA	NYGC	MG	Adapt	Adapt_HSPA1A
FM_246-TTGCTGCTCGCTCCTA	FM_246	VA	NYGC	MG	exAM	exAM_ERN1
FM_246-CCCTGATTCTAGTTCT	FM_246	VA	NYGC	MG	Adapt	Adapt_HSPA1A
FM_246-GTCACGGGTCCTGGTG	FM_246	VA	NYGC	MG	Homeo	Homeo_PICALM
FM_246-CCACGAGAGGAGCAAA	FM_246	VA	NYGC	MG	Adapt	Adapt_HSPA1A
FM_246-CGAAGTTCAGACGATG	FM_246	VA	NYGC	MG	Adapt	Adapt_HSPA1A
FM_246-AGTGTTGAGTGGCAGT	FM_246	VA	NYGC	MG	Adapt	Adapt_HSPA1A
FM_246-GAGACTTGTGGGACAT	FM_246	VA	NYGC	MG	Adapt	Adapt_HSPA1A
FM_246-TTTCACATCCAAGCTA	FM_246	VA	NYGC	MG	Adapt	Adapt_HSPA1A
FM_246-ACACAGTAGTAGCATA	FM_246	VA	NYGC	MG	exAM	exAM_ERN1
FM_246-TCAAGTGCAACGTATC	FM_246	VA	NYGC	MG	Adapt	Adapt_HSPA1A
FM_246-GAGACTTCACCGCTAG	FM_246	VA	NYGC	MG	Homeo	Homeo_PICALM
FM_246-CAGGCCATCAACCTTT	FM_246	VA	NYGC	MG	Adapt	Adapt_HSPA1A
FM_246-TCAAGACTCGGAAGGT	FM_246	VA	NYGC	MG	Adapt	Adapt_CCL3
FM_246-ATCCTATAGACTACGG	FM_246	VA	NYGC	MG	Adapt	Adapt_HSPA1A
FM_246-AGTTAGCGTCTGCAAT	FM_246	VA	NYGC	MG	Adapt	Adapt_HSPA1A
FM_246-CTCCTCCGTAACAGGC	FM_246	VA	NYGC	MG	Adapt	Adapt_HSPA1A
FM_246-CGCATGGTCTTTCCAA	FM_246	VA	NYGC	MG	Homeo	Homeo_PICALM
FM_246-GTTAGACGTGCGTTTA	FM_246	VA	NYGC	MG	Adapt	Adapt_HSPA1A
FM_246-GCGATCGTCTGGACTA	FM_246	VA	NYGC	MG	Adapt	Adapt_HSPA1A
FM_246-ATTCTACAGGAAAGGT	FM_246	VA	NYGC	MG	Adapt	Adapt_HSPA1A
FM_246-TTTACTGGTGTTGCCG	FM_246	VA	NYGC	MG	exAM	exAM_ERN1
FM_246-TTCTCTCTCTTCGCTG	FM_246	VA	NYGC	MG	Adapt	Adapt_HSPA1A
FM_246-ACGGGTCAGCCATTCA	FM_246	VA	NYGC	MG	Adapt	Adapt_HSPA1A
FM_246-CATAGACTCAGCACCG	FM_246	VA	NYGC	MG	Adapt	Adapt_HSPA1A
FM_246-AATGCCAGTGCTTCAA	FM_246	VA	NYGC	MG	exAM	exAM_ERN1
FM_246-TCATTGTTCCCATGGG	FM_246	VA	NYGC	MG	Adapt	Adapt_HSPA1A
FM_246-GCCAGTGAGGCAATGC	FM_246	VA	NYGC	MG	Adapt	Adapt_CCL3
FM_246-CTGGCAGTCTTAAGGC	FM_246	VA	NYGC	MG	exAM	exAM_ERN1
FM_246-GTAATCGTCGCAGATT	FM_246	VA	NYGC	MG	Homeo	Homeo_PICALM
FM_246-TCTATCAAGCACTCGC	FM_246	VA	NYGC	MG	Adapt	Adapt_HSPA1A
FM_246-CCGGGTAGTGTGTCGC	FM_246	VA	NYGC	MG	Adapt	Adapt_HSPA1A
FM_246-ACATGCAAGGGCTAAC	FM_246	VA	NYGC	MG	Adapt	Adapt_HSPA1A
FM_246-TCGCACTAGTCAAGCG	FM_246	VA	NYGC	MG	Adapt	Adapt_HSPA1A
FM_246-CACCGTTGTCGTCAGC	FM_246	VA	NYGC	MG	Adapt	Adapt_HSPA1A
FM_246-TTCGCTGGTGGGTATG	FM_246	VA	NYGC	MG	Adapt	Adapt_HSPA1A
FM_246-ACTGCAATCGAGAAGC	FM_246	VA	NYGC	MG	Adapt	Adapt_HSPA1A
FM_246-GAAGAATAGGGCAGTT	FM_246	VA	NYGC	MG	Adapt	Adapt_HSPA1A
FM_246-ACCGTTCTCAGCTTGA	FM_246	VA	NYGC	MG	Adapt	Adapt_HSPA1A
FM_246-CCAAGCGGTGGCTTAT	FM_246	VA	NYGC	MG	exAM	exAM_ERN1
FM_246-TTCAGGATCCAGCAAT	FM_246	VA	NYGC	MG	Homeo	Homeo_PICALM
FM_246-ATCACGAGTTCACCGG	FM_246	VA	NYGC	MG	Adapt	Adapt_HSPA1A
FM_246-CCCTCAAGTCGAACGA	FM_246	VA	NYGC	MG	Adapt	Adapt_HSPA1A
FM_246-GTCGAATAGTCCTACA	FM_246	VA	NYGC	MG	Adapt	Adapt_HSPA1A
FM_246-AGCATCAGTAGCGATG	FM_246	VA	NYGC	MG	Adapt	Adapt_HSPA1A
FM_246-TCGGATAGTCAGGTAG	FM_246	VA	NYGC	MG	Homeo	Homeo_FRMD4A
FM_246-CCCGGAAAGGCGCTCT	FM_246	VA	NYGC	MG	Adapt	Adapt_HSPA1A
FM_246-CACTGTCAGGTAAGTT	FM_246	VA	NYGC	MG	exAM	exAM_ERN1
FM_246-ATCCGTCAGCATGATA	FM_246	VA	NYGC	MG	Homeo	Homeo_FRMD4A
FM_246-AGTACCATCGATCCCT	FM_246	VA	NYGC	MG	Adapt	Adapt_HSPA1A
FM_246-GGGACAACAGCGCGTT	FM_246	VA	NYGC	MG	Adapt	Adapt_HSPA1A
FM_246-GTGGCGTTCGAGATGG	FM_246	VA	NYGC	MG	exAM	exAM_ERN1
FM_246-TTTGATCGTTTCAGAC	FM_246	VA	NYGC	MG	Adapt	Adapt_HSPA1A
FM_246-TTCCTTCAGTCTGGAG	FM_246	VA	NYGC	PVM	PVM	PVM_CD163
FM_246-TTCACGCGTAGACTGG	FM_246	VA	NYGC	MG	Adapt	Adapt_HSPA1A
FM_246-CCCTTAGCAGTATTCG	FM_246	VA	NYGC	MG	Adapt	Adapt_HSPA1A
FM_246-GAACGTTTCACGGTCG	FM_246	VA	NYGC	MG	Adapt	Adapt_HSPA1A
FM_246-AAGAACAAGTTTAGGA	FM_246	VA	NYGC	MG	Adapt	Adapt_HSPA1A
FM_246-TTTACGTAGCCTGACC	FM_246	VA	NYGC	MG	exAM	exAM_ERN1
FM_246-TCACGGGCATATACCG	FM_246	VA	NYGC	MG	Adapt	Adapt_HSPA1A
FM_246-GCTTCACTCATTCATC	FM_246	VA	NYGC	MG	Adapt	Adapt_HSPA1A
FM_246-CACTAAGTCGGTCGAC	FM_246	VA	NYGC	MG	Adapt	Adapt_HSPA1A
FM_246-TCTTAGTCAAATAGCA	FM_246	VA	NYGC	MG	Adapt	Adapt_HSPA1A
FM_246-GAAATGACAGACCCGT	FM_246	VA	NYGC	MG	exAM	exAM_ERN1
FM_246-CATGGATCACTCAGAT	FM_246	VA	NYGC	MG	Adapt	Adapt_HSPA1A
FM_246-GCACATACACTGCATA	FM_246	VA	NYGC	MG	Homeo	Homeo_PICALM
FM_246-CGTCCATCAACGATTC	FM_246	VA	NYGC	MG	Adapt	Adapt_HSPA1A
FM_246-AGAAGCGAGTCACTCA	FM_246	VA	NYGC	MG	Adapt	Adapt_HSPA1A
FM_246-GTTCTATAGGCATCTT	FM_246	VA	NYGC	MG	Homeo	Homeo_PICALM
FM_246-GGTGATTCAGTGGCTC	FM_246	VA	NYGC	MG	Adapt	Adapt_HSPA1A
FM_246-TATTGCTTCACAACCA	FM_246	VA	NYGC	MG	Adapt	Adapt_HSPA1A
FM_246-TGAGGTTAGTTACGGG	FM_246	VA	NYGC	MG	Homeo	Homeo_PICALM
FM_246-CCTCCAACAATACCCA	FM_246	VA	NYGC	MG	Adapt	Adapt_HSPA1A
FM_246-CGTGCTTCAAAGGCGT	FM_246	VA	NYGC	MG	Adapt	Adapt_HSPA1A
FM_246-GCAGCCAGTTGGGCCT	FM_246	VA	NYGC	MG	exAM	exAM_ERN1
FM_246-AGTAGCTGTGTCCCTT	FM_246	VA	NYGC	MG	Adapt	Adapt_HSPA1A
FM_246-TCGGGTGAGACATGCG	FM_246	VA	NYGC	MG	Adapt	Adapt_HSPA1A
FM_246-ACTATTCCACAAATGA	FM_246	VA	NYGC	MG	Adapt	Adapt_HSPA1A
FM_246-AAACGAAAGACCACGA	FM_246	VA	NYGC	MG	Adapt	Adapt_HSPA1A
FM_246-TGCTGAAGTACAAACA	FM_246	VA	NYGC	MG	Homeo	Homeo_PICALM
FM_246-AGATGCTTCAGTCTTT	FM_246	VA	NYGC	MG	Adapt	Adapt_IFI44L
FM_246-GTAGATCGTGGCGTAA	FM_246	VA	NYGC	MG	Homeo	Homeo_FRMD4A
FM_246-TATGTTCGTCTGCCTT	FM_246	VA	NYGC	MG	Adapt	Adapt_HSPA1A
FM_246-TGCATGATCCCATACC	FM_246	VA	NYGC	MG	Adapt	Adapt_HSPA1A
FM_246-TCGGTCTAGGGCCCTT	FM_246	VA	NYGC	MG	Adapt	Adapt_HSPA1A
FM_246-GATAGAAAGTACCCTA	FM_246	VA	NYGC	MG	Homeo	Homeo_PICALM
FM_246-CCCTAACCAATCCTTT	FM_246	VA	NYGC	MG	exAM	exAM_ERN1
FM_246-CCTCCAATCCAGTTCC	FM_246	VA	NYGC	MG	Adapt	Adapt_HSPA1A
FM_246-GATAGCTAGGCCTTCG	FM_246	VA	NYGC	MG	Adapt	Adapt_HSPA1A
FM_246-TTTCACATCCTCTCTT	FM_246	VA	NYGC	MG	Homeo	Homeo_FRMD4A
FM_246-AGGCTGCAGACCGCCT	FM_246	VA	NYGC	MG	Adapt	Adapt_HSPA1A
FM_246-TTTGATCTCTGTGTGA	FM_246	VA	NYGC	MG	Homeo	Homeo_FRMD4A
FM_246-CAACAACCACCCAAGC	FM_246	VA	NYGC	MG	Adapt	Adapt_HSPA1A
FM_246-TGACCCTAGGCAGGGA	FM_246	VA	NYGC	MG	Homeo	Homeo_FRMD4A
FM_246-GATAGAAAGGTTGTTC	FM_246	VA	NYGC	MG	Adapt	Adapt_HSPA1A
FM_246-AGTCAACGTATGCTAC	FM_246	VA	NYGC	MG	exAM	exAM_ERN1
FM_246-CCTCATGTCGCCTCTA	FM_246	VA	NYGC	MG	Adapt	Adapt_HSPA1A
FM_246-CTACCCAAGGGTGAGG	FM_246	VA	NYGC	MG	Adapt	Adapt_HSPA1A
FM_246-GAGACCCAGGTGGCTA	FM_246	VA	NYGC	MG	exAM	exAM_ERN1
FM_246-GTGAGGAAGGAGAATG	FM_246	VA	NYGC	MG	Adapt	Adapt_HSPA1A
FM_246-TTGAGTGGTTCTATCT	FM_246	VA	NYGC	MG	Homeo	Homeo_PICALM
FM_246-AGCGCCACAATAGTAG	FM_246	VA	NYGC	MG	Adapt	Adapt_HSPA1A
FM_246-ATTCCATAGCGGGTAT	FM_246	VA	NYGC	MG	Adapt	Adapt_HSPA1A
FM_246-AGTGACTGTGAGTTGG	FM_246	VA	NYGC	MG	Adapt	Adapt_HSPA1A
FM_246-CGTTGGGAGCAGATAT	FM_246	VA	NYGC	MG	Adapt	Adapt_HSPA1A
FM_246-CCTCACAGTACCGTCG	FM_246	VA	NYGC	MG	exAM	exAM_ERN1
FM_246-GTGGAAGGTCCGACGT	FM_246	VA	NYGC	MG	Adapt	Adapt_HSPA1A
FM_246-TATCAGGTCGAACACT	FM_246	VA	NYGC	MG	Adapt	Adapt_HSPA1A
FM_246-CTCCTCCCACCAGTAT	FM_246	VA	NYGC	MG	Adapt	Adapt_HSPA1A
FM_246-GATGCTACACATGTTG	FM_246	VA	NYGC	MG	Adapt	Adapt_HSPA1A
FM_246-TACAACGTCGCTGCGA	FM_246	VA	NYGC	MG	Adapt	Adapt_HSPA1A
FM_246-ATCCGTCTCCGCACTT	FM_246	VA	NYGC	MG	Adapt	Adapt_HSPA1A
FM_246-CTACCTGCAAATGGTA	FM_246	VA	NYGC	MG	Adapt	Adapt_HSPA1A
FM_246-TCCCACAAGATCGACG	FM_246	VA	NYGC	MG	Adapt	Adapt_HSPA1A
FM_246-TGGGCGTCAGGTTCCG	FM_246	VA	NYGC	MG	Adapt	Adapt_HSPA1A
FM_246-CAGGTATGTCACTTCC	FM_246	VA	NYGC	MG	Adapt	Adapt_HSPA1A
FM_246-GCCATGGCAATGTGGG	FM_246	VA	NYGC	MG	Homeo	Homeo_PICALM
FM_246-GGTCTGGGTTCCCACT	FM_246	VA	NYGC	MG	Homeo	Homeo_FRMD4A
FM_246-CAAGGGAGTATTGGCT	FM_246	VA	NYGC	MG	Homeo	Homeo_FRMD4A
FM_246-GGGTTTATCGCTATTT	FM_246	VA	NYGC	MG	exAM	exAM_ERN1
FM_246-GGTTCTCTCATCAGTG	FM_246	VA	NYGC	MG	Adapt	Adapt_HSPA1A
FM_246-GGCTTTCAGTGACACG	FM_246	VA	NYGC	MG	Homeo	Homeo_FRMD4A
FM_246-GGAAGTGTCTGGACCG	FM_246	VA	NYGC	MG	Adapt	Adapt_HSPA1A
FM_246-GTGCTTCCACTGGACC	FM_246	VA	NYGC	MG	Adapt	Adapt_HSPA1A
FM_246-CGCCAGAAGAGTCAAT	FM_246	VA	NYGC	MG	Homeo	Homeo_FRMD4A
FM_246-CTCCACAAGGAAGAAC	FM_246	VA	NYGC	MG	Adapt	Adapt_HSPA1A
FM_246-TTTACGTCACGACGTC	FM_246	VA	NYGC	MG	Homeo	Homeo_FRMD4A
FM_246-TCAGCCTGTGTATTCG	FM_246	VA	NYGC	MG	Adapt	Adapt_HSPA1A
FM_246-TCAGGGCCAAATTAGG	FM_246	VA	NYGC	MG	Adapt	Adapt_CCL3
FM_246-TACTGCCCAAACCGGA	FM_246	VA	NYGC	MG	exAM	exAM_ERN1
FM_246-GAAGGGTCACTCCGGA	FM_246	VA	NYGC	PVM	PVM	PVM_CD163
FM_246-ACTTTCAGTTGGTGTT	FM_246	VA	NYGC	MG	exAM	exAM_ERN1
FM_246-TTCTTGAGTAACACGG	FM_246	VA	NYGC	MG	Adapt	Adapt_HSPA1A
FM_246-GTTGTGAGTGCCAAGA	FM_246	VA	NYGC	MG	Adapt	Adapt_HSPA1A
FM_246-TGTTGAGGTCTCCTGT	FM_246	VA	NYGC	MG	Adapt	Adapt_HSPA1A
FM_246-ATGACCACAGTCGGAA	FM_246	VA	NYGC	MG	exAM	exAM_ERN1
FM_246-TTGCTGCGTACGTAGG	FM_246	VA	NYGC	MG	Adapt	Adapt_HSPA1A
FM_246-TCACACCTCTCAACCC	FM_246	VA	NYGC	MG	Adapt	Adapt_HSPA1A
FM_246-TACCGAAGTGACAGGT	FM_246	VA	NYGC	MG	Adapt	Adapt_HSPA1A
FM_246-CTCAGGGCACCCTAAA	FM_246	VA	NYGC	MG	Homeo	Homeo_PICALM
FM_246-GTAGGTTAGGCCCACT	FM_246	VA	NYGC	MG	Adapt	Adapt_HSPA1A
FM_246-ATGAGTCAGACATCAA	FM_246	VA	NYGC	MG	Adapt	Adapt_HSPA1A
FM_246-CACACAATCCGTGTGG	FM_246	VA	NYGC	MG	Homeo	Homeo_PICALM
FM_246-AGTAGTCAGCCAAGGT	FM_246	VA	NYGC	MG	Adapt	Adapt_HSPA1A
FM_246-CTACAGATCCGAGATT	FM_246	VA	NYGC	MG	Adapt	Adapt_IFI44L
FM_246-TTCCTAAGTGCATACT	FM_246	VA	NYGC	MG	Adapt	Adapt_HSPA1A
FM_246-CGTAATGTCAACTACG	FM_246	VA	NYGC	MG	Adapt	Adapt_HSPA1A
FM_246-CCCTTAGTCCCAGTGG	FM_246	VA	NYGC	MG	Adapt	Adapt_HSPA1A
FM_246-ACATGCACAGCTACAT	FM_246	VA	NYGC	MG	Homeo	Homeo_FRMD4A
FM_246-CAACAGTGTCGGAACA	FM_246	VA	NYGC	MG	Adapt	Adapt_HSPA1A
FM_246-AACGGGACAAAGAGTT	FM_246	VA	NYGC	MG	Adapt	Adapt_HSPA1A
FM_246-ACAAAGATCCTGTTGC	FM_246	VA	NYGC	MG	exAM	exAM_ERN1
FM_246-GGCACGTTCTCGCAGG	FM_246	VA	NYGC	MG	Adapt	Adapt_HSPA1A
FM_246-ATGATCGAGATGTTAG	FM_246	VA	NYGC	MG	Adapt	Adapt_HSPA1A
FM_246-TCTTCCTAGTGTAGTA	FM_246	VA	NYGC	MG	Adapt	Adapt_HSPA1A
FM_246-TGACAGTTCTCGACGG	FM_246	VA	NYGC	MG	Adapt	Adapt_HSPA1A
FM_246-TCATTTGTCTAGGAAA	FM_246	VA	NYGC	MG	Homeo	Homeo_FRMD4A
FM_246-ATCGTAGAGAATTCAG	FM_246	VA	NYGC	MG	Adapt	Adapt_HSPA1A
FM_246-CATAGACGTGATTCTG	FM_246	VA	NYGC	MG	Adapt	Adapt_HSPA1A
FM_246-TCGACGGGTGCTGATT	FM_246	VA	NYGC	MG	Adapt	Adapt_HSPA1A
FM_246-GGTGTTACAGCGTTTA	FM_246	VA	NYGC	MG	Adapt	Adapt_HSPA1A
FM_246-GATGATCAGGTCTGGA	FM_246	VA	NYGC	MG	Adapt	Adapt_HSPA1A
FM_246-CATCCCAAGGGTTAAT	FM_246	VA	NYGC	MG	exAM	exAM_ERN1
FM_246-CGGCAGTTCTGTCAGA	FM_246	VA	NYGC	MG	ADAM	ADAM_GPNMB
FM_246-GAACTGTGTCATTGCA	FM_246	VA	NYGC	MG	Adapt	Adapt_HSPA1A
FM_246-CTACCTGTCCGAGTGC	FM_246	VA	NYGC	MG	exAM	exAM_ERN1
FM_246-GTTCGCTCAACTCGTA	FM_246	VA	NYGC	MG	Homeo	Homeo_PICALM
FM_246-AACCACACAATCAGCT	FM_246	VA	NYGC	MG	Adapt	Adapt_HSPA1A
FM_246-TGTGTGAAGTAGTGCG	FM_246	VA	NYGC	MG	Adapt	Adapt_HSPA1A
FM_246-CCTCATGGTACGTGTT	FM_246	VA	NYGC	MG	Adapt	Adapt_HSPA1A
FM_246-AGCTTCCGTCGAGCTC	FM_246	VA	NYGC	MG	Adapt	Adapt_HSPA1A
FM_246-TGCGGGTAGGTCATTC	FM_246	VA	NYGC	MG	Adapt	Adapt_HSPA1A
FM_246-GGATGTTAGAAGCTGC	FM_246	VA	NYGC	MG	Homeo	Homeo_PICALM
FM_246-GGGTTTAAGTATTAGG	FM_246	VA	NYGC	MG	exAM	exAM_ERN1
FM_246-ACTTATCTCACCCATC	FM_246	VA	NYGC	MG	Adapt	Adapt_HSPA1A
FM_246-AGGAATACAGTCGGTC	FM_246	VA	NYGC	MG	Adapt	Adapt_HSPA1A
FM_246-TGCATGATCTAGGCCG	FM_246	VA	NYGC	MG	Homeo	Homeo_PICALM
FM_246-TACTTACTCCATACAG	FM_246	VA	NYGC	MG	Adapt	Adapt_HSPA1A
FM_246-ACAAAGACATGGTGGA	FM_246	VA	NYGC	MG	Adapt	Adapt_HSPA1A
FM_246-CTGATCCGTCGAATGG	FM_246	VA	NYGC	MG	Homeo	Homeo_FRMD4A
FM_246-TCCTCGACAGTTACCA	FM_246	VA	NYGC	MG	Adapt	Adapt_HSPA1A
FM_246-AAAGGGCGTAATCAGA	FM_246	VA	NYGC	MG	Adapt	Adapt_HSPA1A
FM_246-TGCCGAGGTCGGCTAC	FM_246	VA	NYGC	MG	exAM	exAM_ERN1
FM_246-ACCCTTGCAAGTGGTG	FM_246	VA	NYGC	MG	Adapt	Adapt_HSPA1A
FM_246-CATTCATTCTCAAAGC	FM_246	VA	NYGC	MG	Adapt	Adapt_HSPA1A
FM_246-TTCCACGCACGTACTA	FM_246	VA	NYGC	MG	Adapt	Adapt_HSPA1A
FM_246-CCACCATGTATACCCA	FM_246	VA	NYGC	PVM	PVM	PVM_CD163
FM_246-TACGCTCGTACAAAGT	FM_246	VA	NYGC	MG	Adapt	Adapt_HSPA1A
FM_246-CGCCAGACAGCCTATA	FM_246	VA	NYGC	MG	Adapt	Adapt_HSPA1A
FM_246-TGAGCGCTCTACGGTA	FM_246	VA	NYGC	MG	Adapt	Adapt_HSPA1A
FM_246-TGAACGTGTGTGACCC	FM_246	VA	NYGC	MG	Adapt	Adapt_HSPA1A
FM_246-CGTAATGTCTGCGGCA	FM_246	VA	NYGC	MG	Adapt	Adapt_HSPA1A
FM_246-GCAGCCAGTTGTTGAC	FM_246	VA	NYGC	MG	Adapt	Adapt_HIF1A
FM_246-ACTTCCGAGTCACGAG	FM_246	VA	NYGC	MG	Homeo	Homeo_FRMD4A
FM_246-AGGTTGTCAACCAGAG	FM_246	VA	NYGC	MG	Adapt	Adapt_HSPA1A
FM_246-TCCGTGTCAGACCAGA	FM_246	VA	NYGC	MG	exAM	exAM_ERN1
FM_246-CTCACTGAGCGTTACT	FM_246	VA	NYGC	MG	Adapt	Adapt_HSPA1A
FM_246-GAGTCTAAGTAGTGCG	FM_246	VA	NYGC	MG	Homeo	Homeo_PICALM
FM_246-CTGATCCCAGACACCC	FM_246	VA	NYGC	MG	exAM	exAM_ERN1
FM_246-ACTGCAATCCATTGGA	FM_246	VA	NYGC	MG	Homeo	Homeo_FRMD4A
FM_246-GACGTTACATCTAACG	FM_246	VA	NYGC	MG	Adapt	Adapt_HSPA1A
FM_246-GTAGTACCAGCACAAG	FM_246	VA	NYGC	MG	Adapt	Adapt_HIF1A
FM_246-CTGCTCAAGCTTGTGT	FM_246	VA	NYGC	MG	Homeo	Homeo_FRMD4A
FM_246-TGCGGGTCAAGTGGAC	FM_246	VA	NYGC	MG	Homeo	Homeo_FRMD4A
FM_246-TGACAGTGTTGACGGA	FM_246	VA	NYGC	MG	Adapt	Adapt_HSPA1A
FM_246-TTGCATTCATCTATCT	FM_246	VA	NYGC	MG	Adapt	Adapt_HSPA1A
FM_246-CGGACACAGTTTCTTC	FM_246	VA	NYGC	MG	Homeo	Homeo_PICALM
FM_246-GAATAGAGTTATAGCC	FM_246	VA	NYGC	MG	exAM	exAM_ERN1
FM_246-AGGAGGTAGATCACTC	FM_246	VA	NYGC	MG	Adapt	Adapt_HSPA1A
FM_246-GGAATCTTCTCTTAAC	FM_246	VA	NYGC	MG	Adapt	Adapt_HSPA1A
FM_246-GTCAGCGAGGGAGGCA	FM_246	VA	NYGC	MG	Adapt	Adapt_HSPA1A
FM_246-GTAACCAAGAAGTCAT	FM_246	VA	NYGC	MG	Adapt	Adapt_HIF1A
FM_246-TTGCATTCACTGTGTA	FM_246	VA	NYGC	MG	Adapt	Adapt_HSPA1A
FM_246-GTGCAGCCATAGTCGT	FM_246	VA	NYGC	MG	Adapt	Adapt_HSPA1A
FM_246-TCCGGGATCTCCTGTG	FM_246	VA	NYGC	MG	Homeo	Homeo_FRMD4A
FM_246-AACAACCGTGCATCTA	FM_246	VA	NYGC	MG	Homeo	Homeo_PICALM
FM_246-CTATCCGAGCCTCAAT	FM_246	VA	NYGC	MG	Adapt	Adapt_HSPA1A
FM_246-CATGGTACACAAATGA	FM_246	VA	NYGC	MG	Homeo	Homeo_PICALM
FM_246-ATTCTACAGCTTCGTA	FM_246	VA	NYGC	MG	Adapt	Adapt_CCL3
FM_246-TAACTTCGTATTAAGG	FM_246	VA	NYGC	MG	Homeo	Homeo_FRMD4A
FM_246-TGACTCCCAGGTGGAT	FM_246	VA	NYGC	MG	Adapt	Adapt_HSPA1A
FM_246-GTTCTATGTATTTCGG	FM_246	VA	NYGC	MG	Adapt	Adapt_HSPA1A
FM_246-AGTAGTCAGCGTACAG	FM_246	VA	NYGC	MG	Homeo	Homeo_PICALM
FM_246-CGTGCTTAGTACAGAT	FM_246	VA	NYGC	MG	Homeo	Homeo_PICALM
FM_246-TCGACGGAGTCTTCCC	FM_246	VA	NYGC	MG	Homeo	Homeo_FRMD4A
FM_246-TATACCTAGCCATTCA	FM_246	VA	NYGC	MG	Adapt	Adapt_HSPA1A
FM_246-AGCCACGCAGAGCTAG	FM_246	VA	NYGC	MG	Homeo	Homeo_FRMD4A
FM_246-GTGTGGCAGCTCCCTT	FM_246	VA	NYGC	MG	Adapt	Adapt_IFI44L
FM_246-TGTGCGGCATCCGTTC	FM_246	VA	NYGC	MG	Adapt	Adapt_HSPA1A
FM_246-GGAGAACAGATCCCAT	FM_246	VA	NYGC	MG	exAM	exAM_ERN1
FM_246-TCCTTCTCATGACTGT	FM_246	VA	NYGC	MG	Adapt	Adapt_HSPA1A
FM_246-TCAATTCCACGGCCAT	FM_246	VA	NYGC	MG	exAM	exAM_ERN1
FM_246-TGGGAGAGTTCGGACC	FM_246	VA	NYGC	MG	Adapt	Adapt_HSPA1A
FM_246-TAGGTTGCACAACGAG	FM_246	VA	NYGC	MG	Adapt	Adapt_HSPA1A
FM_246-AGTTAGCAGCCTGTCG	FM_246	VA	NYGC	MG	exAM	exAM_ERN1
FM_246-GCATGATAGGGTCACA	FM_246	VA	NYGC	MG	Adapt	Adapt_HSPA1A
FM_246-AGGGTCCGTTAACCTG	FM_246	VA	NYGC	MG	Adapt	Adapt_HSPA1A
FM_246-TTGACCCTCGAACCAT	FM_246	VA	NYGC	MG	Adapt	Adapt_HSPA1A
FM_246-GGGAGTACAAGAGAGA	FM_246	VA	NYGC	MG	Adapt	Adapt_HSPA1A
FM_246-ACCAAACCAAGAGGTC	FM_246	VA	NYGC	MG	exAM	exAM_ERN1
FM_246-CCTCTAGCATCATCTT	FM_246	VA	NYGC	MG	exAM	exAM_ERN1
FM_246-ACTTAGGGTGCGCTCA	FM_246	VA	NYGC	MG	Adapt	Adapt_HSPA1A
FM_246-CATCCCAAGGGTTGCA	FM_246	VA	NYGC	MG	Homeo	Homeo_PICALM
FM_246-GGTTGTATCCCATAAG	FM_246	VA	NYGC	MG	Adapt	Adapt_HSPA1A
FM_246-GATGCTATCTATCGTT	FM_246	VA	NYGC	MG	Adapt	Adapt_AIF1
FM_246-CCAAGCGCATGGCACC	FM_246	VA	NYGC	MG	Homeo	Homeo_FRMD4A
FM_246-ATCGGATGTGGCCTCA	FM_246	VA	NYGC	MG	Adapt	Adapt_AIF1
FM_246-TTTCAGTGTTGTTGAC	FM_246	VA	NYGC	MG	Adapt	Adapt_HSPA1A
FM_246-ATTATCCAGCTACGTT	FM_246	VA	NYGC	MG	Adapt	Adapt_HSPA1A
FM_246-TATGTTCGTTCTCGTC	FM_246	VA	NYGC	MG	Homeo	Homeo_FRMD4A
FM_246-ATTCACTGTTTACACG	FM_246	VA	NYGC	MG	Adapt	Adapt_HSPA1A
FM_246-CGTGCTTTCGGCATTA	FM_246	VA	NYGC	MG	Adapt	Adapt_HSPA1A
FM_246-ATGACCACAACGACTT	FM_246	VA	NYGC	MG	Homeo	Homeo_FRMD4A
FM_246-AACGGGATCACTGTTT	FM_246	VA	NYGC	MG	Adapt	Adapt_HSPA1A
FM_246-GGCACGTAGCTATCCA	FM_246	VA	NYGC	MG	Adapt	Adapt_HSPA1A
FM_246-TACCCGTTCATGGGAG	FM_246	VA	NYGC	MG	Homeo	Homeo_FRMD4A
FM_246-GCAACCGTCCAAATGC	FM_246	VA	NYGC	MG	Adapt	Adapt_CCL3
FM_246-TTCTTGAGTAAGATCA	FM_246	VA	NYGC	MG	Homeo	Homeo_FRMD4A
FM_246-GATCCCTGTGCCAAGA	FM_246	VA	NYGC	MG	Homeo	Homeo_FRMD4A
FM_246-CGAATTGTCACAACCA	FM_246	VA	NYGC	MG	Adapt	Adapt_HSPA1A
FM_246-GGCGTCAGTCGTATGT	FM_246	VA	NYGC	MG	Homeo	Homeo_FRMD4A
FM_246-TCTTCCTCAAACGAGC	FM_246	VA	NYGC	MG	Homeo	Homeo_FRMD4A
FM_246-CTATCTAGTCGAGATG	FM_246	VA	NYGC	MG	Adapt	Adapt_HSPA1A
FM_246-TCAGCAAAGTCACTGT	FM_246	VA	NYGC	MG	Homeo	Homeo_FRMD4A
FM_246-GTAATCGTCTTAGCCC	FM_246	VA	NYGC	MG	exAM	exAM_ERN1
FM_246-GGTGATTTCCACCCTA	FM_246	VA	NYGC	MG	Adapt	Adapt_HSPA1A
FM_246-CCCATTGAGGCATCAG	FM_246	VA	NYGC	MG	Homeo	Homeo_PICALM
FM_246-ACGATGTCAGTACTAC	FM_246	VA	NYGC	MG	exAM	exAM_ERN1
FM_246-AGTAACCGTTCTATCT	FM_246	VA	NYGC	MG	Homeo	Homeo_PICALM
FM_246-TCCGATCTCGTCGATA	FM_246	VA	NYGC	MG	Adapt	Adapt_HSPA1A
FM_246-TAATCTCTCACTTTGT	FM_246	VA	NYGC	MG	Adapt	Adapt_HSPA1A
FM_246-TATACCTGTGATTGGG	FM_246	VA	NYGC	MG	Homeo	Homeo_FRMD4A
FM_246-ATCATTCGTGATTAGA	FM_246	VA	NYGC	MG	Adapt	Adapt_HSPA1A
FM_246-ATCGATGCAGAGAAAG	FM_246	VA	NYGC	MG	Adapt	Adapt_HSPA1A
FM_246-ATGACCACAATCGAAA	FM_246	VA	NYGC	MG	Adapt	Adapt_HSPA1A
FM_246-ACGTTCCTCCATTCGC	FM_246	VA	NYGC	MG	Homeo	Homeo_PICALM
FM_246-CCTAACCAGTGAGGCT	FM_246	VA	NYGC	MG	Adapt	Adapt_HSPA1A
FM_246-CCCTCAATCAACGTGT	FM_246	VA	NYGC	MG	Homeo	Homeo_PICALM
FM_246-AGTGTTGAGGTCATCT	FM_246	VA	NYGC	MG	exAM	exAM_ERN1
FM_246-CTAGGTAAGTTGCTGT	FM_246	VA	NYGC	MG	Adapt	Adapt_HSPA1A
FM_246-TGCCGAGTCAACCTCC	FM_246	VA	NYGC	MG	exAM	exAM_ERN1
FM_246-TGAATGCTCCAGCCTT	FM_246	VA	NYGC	MG	Adapt	Adapt_HSPA1A
FM_246-TGATTTCGTGACCGTC	FM_246	VA	NYGC	MG	Adapt	Adapt_HSPA1A
FM_246-CAGCGTGGTCTTCATT	FM_246	VA	NYGC	MG	Homeo	Homeo_FRMD4A
FM_246-TTCATGTAGGTCTGGA	FM_246	VA	NYGC	MG	Adapt	Adapt_HSPA1A
FM_246-GCGGATCTCAGCTAGT	FM_246	VA	NYGC	MG	Adapt	Adapt_HSPA1A
FM_246-AGTAACCAGAATTGTG	FM_246	VA	NYGC	MG	Adapt	Adapt_HSPA1A
FM_246-GTGATGTTCAAGGCTT	FM_246	VA	NYGC	MG	Adapt	Adapt_HSPA1A
FM_246-GAACTGTTCGACGTCG	FM_246	VA	NYGC	MG	Adapt	Adapt_HSPA1A
FM_246-AGCTCAATCATTTACC	FM_246	VA	NYGC	MG	Adapt	Adapt_HSPA1A
FM_246-CTCATCGCATGGCGCT	FM_246	VA	NYGC	MG	exAM	exAM_ERN1
FM_246-ATCTTCAGTTGTACGT	FM_246	VA	NYGC	MG	Homeo	Homeo_PICALM
FM_246-GGGAGTACAGAGGCTA	FM_246	VA	NYGC	MG	Homeo	Homeo_PICALM
FM_246-GGATGTTCAGATTCGT	FM_246	VA	NYGC	MG	exAM	exAM_ERN1
FM_246-CTTAGGACATACCATG	FM_246	VA	NYGC	MG	exAM	exAM_ERN1
FM_246-ATTCCTACATATCGGT	FM_246	VA	NYGC	MG	Homeo	Homeo_FRMD4A
FM_246-ACTCCCATCTCCAAGA	FM_246	VA	NYGC	MG	Adapt	Adapt_HSPA1A
FM_246-CTCGAGGTCTCGGTCT	FM_246	VA	NYGC	MG	Adapt	Adapt_HSPA1A
FM_246-TCGCACTAGGCATCTT	FM_246	VA	NYGC	MG	Adapt	Adapt_HSPA1A
FM_246-TTCTTCCCAAGGCGTA	FM_246	VA	NYGC	MG	Adapt	Adapt_HSPA1A
FM_246-TTGTTTGGTGGACAGT	FM_246	VA	NYGC	MG	exAM	exAM_ERN1
FM_246-AATGGCTGTATGAGGC	FM_246	VA	NYGC	MG	Homeo	Homeo_FRMD4A
FM_246-CTCTCAGAGGATGCGT	FM_246	VA	NYGC	MG	Homeo	Homeo_FRMD4A
FM_246-TTCCGTGTCCAACTGA	FM_246	VA	NYGC	MG	ADAM	ADAM_GPNMB
FM_246-TGACTCCTCGCGCCAA	FM_246	VA	NYGC	MG	Adapt	Adapt_HSPA1A
FM_246-ATTCCCGGTGTGTGGA	FM_246	VA	NYGC	MG	Adapt	Adapt_HIF1A
FM_246-TACGGTAAGGAACATT	FM_246	VA	NYGC	MG	Homeo	Homeo_FRMD4A
FM_246-TAGTGCAAGCATGCAG	FM_246	VA	NYGC	MG	Adapt	Adapt_HSPA1A
FM_246-TGACGCGCAATCGCGC	FM_246	VA	NYGC	MG	Adapt	Adapt_HSPA1A
FM_246-CCGTGAGCACTCCTTG	FM_246	VA	NYGC	MG	exAM	exAM_ERN1
FM_246-GCCATGGAGGCGACAT	FM_246	VA	NYGC	MG	Adapt	Adapt_HSPA1A
FM_246-TCCGAAAGTGATGAAT	FM_246	VA	NYGC	MG	Adapt	Adapt_HSPA1A
FM_246-CACTGAATCCGTGTCT	FM_246	VA	NYGC	MG	Adapt	Adapt_HSPA1A
FM_246-TCTCTGGAGCGACTTT	FM_246	VA	NYGC	MG	Adapt	Adapt_HSPA1A
FM_246-TATTCCAAGTTGCCCG	FM_246	VA	NYGC	MG	Adapt	Adapt_HSPA1A
FM_246-CAATCGATCTGGCTGG	FM_246	VA	NYGC	MG	Adapt	Adapt_HSPA1A
FM_246-CTGTGAACAGCCGGTT	FM_246	VA	NYGC	MG	Adapt	Adapt_HSPA1A
FM_246-CTGCCATAGCGTTCAT	FM_246	VA	NYGC	MG	Adapt	Adapt_HSPA1A
FM_246-TGGTTAGAGGGCCAAT	FM_246	VA	NYGC	MG	Homeo	Homeo_FRMD4A
FM_246-GAAACCTCAGCGACAA	FM_246	VA	NYGC	MG	Adapt	Adapt_HSPA1A
FM_246-AAGGTAATCAGGAACG	FM_246	VA	NYGC	MG	Homeo	Homeo_PICALM
FM_246-GTGGTTAAGGTTCTAC	FM_246	VA	NYGC	MG	Homeo	Homeo_FRMD4A
FM_246-TGGTTAGAGAACAAGG	FM_246	VA	NYGC	MG	exAM	exAM_ERN1
FM_246-AGTCACATCGTGGAAG	FM_246	VA	NYGC	MG	Adapt	Adapt_HSPA1A
FM_246-GCCCAGACAACACAAA	FM_246	VA	NYGC	MG	Homeo	Homeo_FRMD4A
FM_246-ACTGCAACAGCGTGCT	FM_246	VA	NYGC	MG	Adapt	Adapt_HSPA1A
FM_246-TGGGTTAAGTAGCAAT	FM_246	VA	NYGC	MG	Homeo	Homeo_FRMD4A
FM_246-TAGGTTGAGGGCAAGG	FM_246	VA	NYGC	MG	Adapt	Adapt_HSPA1A
FM_246-AGACCATTCCCGAAAT	FM_246	VA	NYGC	MG	exAM	exAM_ERN1
FM_246-TCATTACGTAACGATA	FM_246	VA	NYGC	MG	exAM	exAM_ERN1
FM_246-TCATGTTAGGGACCAT	FM_246	VA	NYGC	MG	Adapt	Adapt_HSPA1A
FM_246-TGAGGTTTCCGAGCTG	FM_246	VA	NYGC	MG	Adapt	Adapt_HSPA1A
FM_246-TACAACGTCCTGTACC	FM_246	VA	NYGC	MG	Adapt	Adapt_HSPA1A
FM_246-ATTCGTTAGCACCCAC	FM_246	VA	NYGC	MG	Homeo	Homeo_PICALM
FM_246-AACCTGAAGATCACCT	FM_246	VA	NYGC	MG	Adapt	Adapt_HSPA1A
FM_246-ATTCTTGGTGGTCTTA	FM_246	VA	NYGC	MG	exAM	exAM_ERN1
FM_246-TCCTCGATCAACTGGT	FM_246	VA	NYGC	MG	Adapt	Adapt_HSPA1A
FM_246-AGGATAATCTGAATGC	FM_246	VA	NYGC	MG	exAM	exAM_ERN1
FM_246-CATGCAATCACACGAT	FM_246	VA	NYGC	MG	Homeo	Homeo_FRMD4A
FM_246-AATCGACAGCGATTCT	FM_246	VA	NYGC	MG	Adapt	Adapt_HSPA1A
FM_246-TGCTGAAAGGCCTGCT	FM_246	VA	NYGC	MG	Homeo	Homeo_FRMD4A
FM_246-TTGTGTTTCATATGGC	FM_246	VA	NYGC	MG	Adapt	Adapt_HSPA1A
FM_246-ACCTGTCCATAGACTC	FM_246	VA	NYGC	MG	Adapt	Adapt_HSPA1A
FM_246-GAGGGTATCGCGCTGA	FM_246	VA	NYGC	MG	Adapt	Adapt_HSPA1A
FM_246-CTAACTTGTGACACAG	FM_246	VA	NYGC	MG	Homeo	Homeo_PICALM
FM_246-TGAGTCAGTAGGTGCA	FM_246	VA	NYGC	MG	Homeo	Homeo_PICALM
FM_246-GGGTGAATCTTAATCC	FM_246	VA	NYGC	MG	Adapt	Adapt_HSPA1A
FM_246-ATCGCCTGTGTACATC	FM_246	VA	NYGC	MG	Adapt	Adapt_HSPA1A
FM_246-TTTATGCTCACGAACT	FM_246	VA	NYGC	MG	Homeo	Homeo_FRMD4A
FM_246-CGGCAGTGTCATCGCG	FM_246	VA	NYGC	MG	Adapt	Adapt_HSPA1A
FM_246-TCCATCGTCTTCGACC	FM_246	VA	NYGC	MG	Adapt	Adapt_HSPA1A
FM_246-CGTGATACAGTAACGG	FM_246	VA	NYGC	MG	Homeo	Homeo_FRMD4A
FM_246-GAGACTTCAGAACTTC	FM_246	VA	NYGC	MG	Adapt	Adapt_HSPA1A
FM_246-TCATGCCTCTGAATGC	FM_246	VA	NYGC	MG	Homeo	Homeo_FRMD4A
FM_246-ACAAAGAGTTCGGTCG	FM_246	VA	NYGC	MG	Adapt	Adapt_HSPA1A
FM_246-AATGGAAGTGGCTAGA	FM_246	VA	NYGC	MG	Homeo	Homeo_PICALM
FM_246-CGGAGAAGTGTCCTAA	FM_246	VA	NYGC	MG	Adapt	Adapt_HSPA1A
FM_246-TGTTCTATCGAGTACT	FM_246	VA	NYGC	MG	Adapt	Adapt_HSPA1A
FM_246-TCTGTCGCATCCGGTG	FM_246	VA	NYGC	MG	Homeo	Homeo_FRMD4A
FM_246-GCAGTTAAGCTGTGCC	FM_246	VA	NYGC	MG	Homeo	Homeo_PICALM
FM_246-TACGGGCAGCGCACAA	FM_246	VA	NYGC	MG	Adapt	Adapt_HSPA1A
FM_246-ACTCCCAAGTAACGTA	FM_246	VA	NYGC	MG	Homeo	Homeo_PICALM
FM_246-CTCCATGAGGTCCCTG	FM_246	VA	NYGC	MG	Homeo	Homeo_FRMD4A
FM_246-GAGGCCTTCATCTCTA	FM_246	VA	NYGC	MG	exAM	exAM_ERN1
FM_246-CAGTTAGTCCACTGAA	FM_246	VA	NYGC	MG	Adapt	Adapt_HSPA1A
FM_246-TATCAGGAGGAAGTCC	FM_246	VA	NYGC	MG	Adapt	Adapt_HSPA1A
FM_246-CGTGATAAGTCTTCCC	FM_246	VA	NYGC	MG	Adapt	Adapt_HSPA1A
FM_246-GGGCTCATCCACGAAT	FM_246	VA	NYGC	MG	Homeo	Homeo_PICALM
FM_246-CACAGGCCAGGTCCGT	FM_246	VA	NYGC	MG	exAM	exAM_ERN1
FM_246-TGTAAGCCATGAAGGC	FM_246	VA	NYGC	MG	Adapt	Adapt_HSPA1A
FM_246-AGCCAGCTCGTAGGGA	FM_246	VA	NYGC	MG	Adapt	Adapt_HSPA1A
FM_246-GAAGCGAAGCGTATAA	FM_246	VA	NYGC	MG	Adapt	Adapt_HSPA1A
FM_246-GACTTCCAGCGCAATG	FM_246	VA	NYGC	MG	Adapt	Adapt_HSPA1A
FM_246-CCACTTGGTCACCGAC	FM_246	VA	NYGC	MG	Homeo	Homeo_FRMD4A
FM_246-TACCGGGCAAGTGGTG	FM_246	VA	NYGC	MG	Homeo	Homeo_FRMD4A
FM_246-CAGGCCACAGTCTACA	FM_246	VA	NYGC	MG	Adapt	Adapt_HSPA1A
FM_246-TGAATGCTCACGGGCT	FM_246	VA	NYGC	MG	Adapt	Adapt_HSPA1A
FM_246-ATCGGATAGGTTACCT	FM_246	VA	NYGC	MG	Adapt	Adapt_HSPA1A
FM_246-GGTTCTCTCAAATGCC	FM_246	VA	NYGC	MG	Homeo	Homeo_FRMD4A
FM_246-AGTTCCCCATCTCGTC	FM_246	VA	NYGC	MG	Adapt	Adapt_HSPA1A
FM_246-TGGGCGTGTGATAGAT	FM_246	VA	NYGC	MG	Adapt	Adapt_HIF1A
FM_246-GAGCCTGTCAACGCTA	FM_246	VA	NYGC	MG	Homeo	Homeo_FRMD4A
FM_246-CATTGAGAGGTCCTGC	FM_246	VA	NYGC	MG	Adapt	Adapt_HSPA1A
FM_246-GGGTGAATCAAATGCC	FM_246	VA	NYGC	MG	Adapt	Adapt_HSPA1A
FM_246-ACTGTGATCTACACAG	FM_246	VA	NYGC	MG	Homeo	Homeo_PICALM
FM_246-ATCCTATCAACACGTT	FM_246	VA	NYGC	MG	Adapt	Adapt_HSPA1A
FM_246-ACCCTTGGTCGTACTA	FM_246	VA	NYGC	MG	Adapt	Adapt_HSPA1A
FM_246-TGAACGTCATAGATCC	FM_246	VA	NYGC	MG	exAM	exAM_ERN1
FM_246-TTACCGCAGCTCGAAG	FM_246	VA	NYGC	MG	Adapt	Adapt_HSPA1A
FM_246-GAGTTTGCACGATTCA	FM_246	VA	NYGC	MG	Adapt	Adapt_HSPA1A
FM_246-TGAGGGATCTGAATGC	FM_246	VA	NYGC	MG	Homeo	Homeo_FRMD4A
FM_246-TACCGGGCAACTCATG	FM_246	VA	NYGC	MG	Adapt	Adapt_HSPA1A
FM_246-AGTGACTCAAATCGGG	FM_246	VA	NYGC	MG	exAM	exAM_ERN1
FM_246-AGGTAGGAGCACTTTG	FM_246	VA	NYGC	MG	exAM	exAM_ERN1
FM_246-TTCAGGAGTATGGTAA	FM_246	VA	NYGC	MG	Adapt	Adapt_HSPA1A
FM_246-TGTTCATGTAGCGATG	FM_246	VA	NYGC	MG	Adapt	Adapt_HSPA1A
FM_246-ACTTTCAAGAAGGATG	FM_246	VA	NYGC	MG	exAM	exAM_ERN1
FM_246-ATGAGTCCAACAGATA	FM_246	VA	NYGC	MG	Adapt	Adapt_HSPA1A
FM_246-GAGGCAAAGCACCAGA	FM_246	VA	NYGC	MG	Homeo	Homeo_FRMD4A
FM_246-CTGTATTAGATAGGGA	FM_246	VA	NYGC	MG	Adapt	Adapt_HSPA1A
FM_246-ATTCATCGTTCGGTTA	FM_246	VA	NYGC	MG	Adapt	Adapt_HSPA1A
FM_246-TTTGATCAGAAGCCTG	FM_246	VA	NYGC	MG	Adapt	Adapt_AIF1
FM_246-GCTGAATCACCCATAA	FM_246	VA	NYGC	MG	exAM	exAM_ERN1
FM_246-GTGACGCTCAGACTGT	FM_246	VA	NYGC	MG	exAM	exAM_ERN1
FM_246-GTGCGTGCAATACCTG	FM_246	VA	NYGC	MG	Homeo	Homeo_PICALM
FM_246-TGCATCCAGGTAGCAC	FM_246	VA	NYGC	MG	Adapt	Adapt_HSPA1A
FM_246-GACCCAGAGACATCCT	FM_246	VA	NYGC	MG	Adapt	Adapt_HSPA1A
FM_246-TGTAAGCTCACTGAAC	FM_246	VA	NYGC	MG	Adapt	Adapt_HSPA1A
FM_246-GACCCTTTCACACCGG	FM_246	VA	NYGC	MG	Adapt	Adapt_HSPA1A
FM_246-TGCGACGCACCAATTG	FM_246	VA	NYGC	MG	Adapt	Adapt_HSPA1A
FM_246-CGTGTCTTCCTAGCTC	FM_246	VA	NYGC	MG	Adapt	Adapt_HSPA1A
FM_246-ATATCCTTCTTGGAAC	FM_246	VA	NYGC	MG	Adapt	Adapt_HSPA1A
FM_246-AGCGTCGTCGTACACA	FM_246	VA	NYGC	MG	Adapt	Adapt_HSPA1A
FM_246-AAAGTCCCACAGCATT	FM_246	VA	NYGC	MG	Homeo	Homeo_FRMD4A
FM_246-TCACAAGAGAGTGACC	FM_246	VA	NYGC	PVM	PVM	PVM_CD163
FM_246-CAAGACTAGTTTGTCG	FM_246	VA	NYGC	MG	Adapt	Adapt_HSPA1A
FM_246-CCCTGATAGACGGATC	FM_246	VA	NYGC	MG	Homeo	Homeo_FRMD4A
FM_246-GACCGTGTCCAGTGCG	FM_246	VA	NYGC	MG	Adapt	Adapt_HSPA1A
FM_246-TATTTCGCAATGAAAC	FM_246	VA	NYGC	MG	Adapt	Adapt_HSPA1A
FM_246-TTCGGTCAGCCGATCC	FM_246	VA	NYGC	MG	Adapt	Adapt_IFI44L
FM_246-GGCTTGGCACGCTGTG	FM_246	VA	NYGC	MG	Adapt	Adapt_HSPA1A
FM_246-TCGAAGTTCGCCATAA	FM_246	VA	NYGC	MG	Adapt	Adapt_HSPA1A
FM_246-AAACGCTGTCGTTTCC	FM_246	VA	NYGC	MG	exAM	exAM_ERN1
FM_246-GAAGGACCACAAAGCG	FM_246	VA	NYGC	MG	Adapt	Adapt_HSPA1A
FM_246-GAACTGTGTTGGACTT	FM_246	VA	NYGC	MG	exAM	exAM_ERN1
FM_246-TTGCATTAGTATTCCG	FM_246	VA	NYGC	MG	Adapt	Adapt_HSPA1A
FM_246-TTTATGCAGGCGTTAG	FM_246	VA	NYGC	MG	Adapt	Adapt_HSPA1A
FM_246-AAGACAACAGCTGCCA	FM_246	VA	NYGC	MG	Adapt	Adapt_HSPA1A
FM_246-GCTTCACAGTGCAGCA	FM_246	VA	NYGC	MG	Adapt	Adapt_HSPA1A
FM_246-ACTATGGAGGTCCTGC	FM_246	VA	NYGC	MG	Homeo	Homeo_PICALM
FM_246-GAGTCATAGGGCAGAG	FM_246	VA	NYGC	MG	Adapt	Adapt_HSPA1A
FM_246-GTGTAACCATCGTCCT	FM_246	VA	NYGC	MG	Adapt	Adapt_HSPA1A
FM_246-ACCCTTGTCCTGGCTT	FM_246	VA	NYGC	MG	Adapt	Adapt_HSPA1A
FM_246-ATTGGGTAGCTGAAGC	FM_246	VA	NYGC	MG	exAM	exAM_ERN1
FM_246-TTTACGTGTCACTACA	FM_246	VA	NYGC	MG	Adapt	Adapt_HSPA1A
FM_246-CTCTCAGGTTGATCGT	FM_246	VA	NYGC	MG	Adapt	Adapt_HSPA1A
FM_246-GACACGCGTGAATGAT	FM_246	VA	NYGC	MG	Adapt	Adapt_HSPA1A
FM_246-ACGTCCTCAGAAACCG	FM_246	VA	NYGC	MG	Adapt	Adapt_HSPA1A
FM_246-ATCGATGGTTTGGCTA	FM_246	VA	NYGC	MG	Adapt	Adapt_IFI44L
FM_246-CACGTGGGTGTTCGTA	FM_246	VA	NYGC	MG	Adapt	Adapt_HSPA1A
FM_246-AGAAGCGTCACGATAC	FM_246	VA	NYGC	MG	Homeo	Homeo_PICALM
FM_246-AATGCCATCAACGCTA	FM_246	VA	NYGC	MG	Homeo	Homeo_PICALM
FM_246-AACAAAGAGCTAGATA	FM_246	VA	NYGC	MG	Adapt	Adapt_HSPA1A
FM_246-GTTCTATCAAGCTGTT	FM_246	VA	NYGC	MG	Adapt	Adapt_AIF1
FM_246-TCATTCAAGAGAGTGA	FM_246	VA	NYGC	MG	Adapt	Adapt_HSPA1A
FM_246-GTGGGAATCTCAAAGC	FM_246	VA	NYGC	MG	Homeo	Homeo_FRMD4A
FM_246-GGTCACGTCCCTTCCC	FM_246	VA	NYGC	MG	Homeo	Homeo_PICALM
FM_246-AATGGAATCGCCAGAC	FM_246	VA	NYGC	MG	exAM	exAM_ERN1
FM_246-TATCCTATCGAGCCTG	FM_246	VA	NYGC	MG	Adapt	Adapt_HIF1A
FM_246-TGCTGAAAGCAAGCCA	FM_246	VA	NYGC	MG	Homeo	Homeo_PICALM
FM_246-TGATGCATCGCGCTGA	FM_246	VA	NYGC	MG	ADAM	ADAM_GPNMB
FM_246-TATTTCGCATAGGTAA	FM_246	VA	NYGC	MG	Homeo	Homeo_FRMD4A
FM_246-TTACGCCCATGTACGT	FM_246	VA	NYGC	MG	exAM	exAM_ERN1
FM_246-CTTGAGATCAAGTTGC	FM_246	VA	NYGC	MG	Homeo	Homeo_PICALM
FM_246-TGATGCAGTATTGACC	FM_246	VA	NYGC	MG	Homeo	Homeo_PICALM
FM_246-ATCGTCCGTGTTATCG	FM_246	VA	NYGC	MG	Adapt	Adapt_HSPA1A
FM_246-TTCAGGACACCATTCC	FM_246	VA	NYGC	MG	exAM	exAM_ERN1
FM_246-CGTAATGAGTCGCCCA	FM_246	VA	NYGC	MG	Adapt	Adapt_HSPA1A
FM_246-CGCATAAGTAATACCC	FM_246	VA	NYGC	MG	Adapt	Adapt_HSPA1A
FM_246-GTGAGCCAGCTCGACC	FM_246	VA	NYGC	MG	exAM	exAM_ERN1
FM_246-TTGTGTTTCCCTTGGT	FM_246	VA	NYGC	MG	Adapt	Adapt_HSPA1A
FM_246-GTGTTAGTCCAAACCA	FM_246	VA	NYGC	MG	Adapt	Adapt_CCL3
FM_246-ACTTTGTGTCAGGTAG	FM_246	VA	NYGC	MG	Adapt	Adapt_HSPA1A
FM_246-TTCCTAACACCACTGG	FM_246	VA	NYGC	MG	Adapt	Adapt_HSPA1A
FM_246-GATTGGTAGCGAGAAA	FM_246	VA	NYGC	MG	Adapt	Adapt_HSPA1A
FM_246-GTTACCCGTGGTCTTA	FM_246	VA	NYGC	MG	Homeo	Homeo_FRMD4A
FM_246-GGCTTGGTCAGTCAGT	FM_246	VA	NYGC	MG	Adapt	Adapt_HSPA1A
FM_246-GCTGGGTGTGTCCGGT	FM_246	VA	NYGC	MG	exAM	exAM_ERN1
FM_246-TGTGATGTCCTTCACG	FM_246	VA	NYGC	MG	Adapt	Adapt_HSPA1A
FM_246-AAGCCATTCAAATGCC	FM_246	VA	NYGC	MG	exAM	exAM_ERN1
FM_246-TGAGGTTAGAAATTGC	FM_246	VA	NYGC	MG	Adapt	Adapt_HSPA1A
FM_246-TCTTGCGTCAAATAGG	FM_246	VA	NYGC	MG	Adapt	Adapt_HSPA1A
FM_246-AAGGTAAGTAATGCTC	FM_246	VA	NYGC	MG	Adapt	Adapt_HSPA1A
FM_246-TTACAGGAGAATCGAT	FM_246	VA	NYGC	MG	Adapt	Adapt_HSPA1A
FM_246-ATCACTTGTAGGGTAC	FM_246	VA	NYGC	MG	Adapt	Adapt_HSPA1A
FM_246-AAAGGTAAGAGCATCG	FM_246	VA	NYGC	MG	Homeo	Homeo_PICALM
FM_246-TGAACGTTCACTTTGT	FM_246	VA	NYGC	MG	exAM	exAM_ERN1
FM_246-ATAGACCGTGCCGTTG	FM_246	VA	NYGC	MG	Homeo	Homeo_PICALM
FM_246-AGGTGTTGTCTCTCTG	FM_246	VA	NYGC	MG	exAM	exAM_ERN1
FM_246-AGTACTGAGCTAGCCC	FM_246	VA	NYGC	PVM	PVM	PVM_CD163
FM_246-TCGGATATCGCAGTCG	FM_246	VA	NYGC	MG	Adapt	Adapt_HSPA1A
FM_246-CGAGGCTTCATACAGC	FM_246	VA	NYGC	MG	Adapt	Adapt_HSPA1A
FM_246-GAAGCGAAGGTGCTGA	FM_246	VA	NYGC	MG	Adapt	Adapt_HSPA1A
FM_246-CTGCAGGGTAGGTTTC	FM_246	VA	NYGC	MG	Adapt	Adapt_HSPA1A
FM_246-CCCTTAGTCCCAAGCG	FM_246	VA	NYGC	MG	exAM	exAM_ERN1
FM_246-CTCGAGGAGGTTGGAC	FM_246	VA	NYGC	MG	Adapt	Adapt_HSPA1A
FM_246-TGTTCTAAGCGCTTCG	FM_246	VA	NYGC	MG	Adapt	Adapt_HSPA1A
FM_246-TCAATCTCAGACACAG	FM_246	VA	NYGC	MG	Adapt	Adapt_HSPA1A
FM_246-AAAGGGCTCGGAGATG	FM_246	VA	NYGC	MG	Adapt	Adapt_HSPA1A
FM_246-TCCTAATAGGTGCGAT	FM_246	VA	NYGC	MG	Adapt	Adapt_HSPA1A
FM_246-ATGGTTGGTTCGATTG	FM_246	VA	NYGC	MG	Adapt	Adapt_HSPA1A
FM_246-GGGCCATAGCACCAGA	FM_246	VA	NYGC	MG	Adapt	Adapt_HSPA1A
FM_246-TACGTCCCAAGAGAGA	FM_246	VA	NYGC	MG	Adapt	Adapt_HSPA1A
FM_246-GGATCTAGTCTCACGG	FM_246	VA	NYGC	MG	Adapt	Adapt_HSPA1A
FM_246-AATTTCCTCGCGGACT	FM_246	VA	NYGC	MG	Adapt	Adapt_HSPA1A
FM_246-CGTTAGAAGACCGTTT	FM_246	VA	NYGC	MG	Homeo	Homeo_PICALM
FM_246-TTTACCAAGCTGACAG	FM_246	VA	NYGC	MG	Adapt	Adapt_HSPA1A
FM_246-ACATGCAGTTCAAGGG	FM_246	VA	NYGC	MG	Adapt	Adapt_HSPA1A
FM_246-TGCAGGCAGAACGTGC	FM_246	VA	NYGC	MG	Homeo	Homeo_PICALM
FM_246-GTATTTCCAGGAGGTT	FM_246	VA	NYGC	MG	Adapt	Adapt_HSPA1A
FM_246-TACTTACGTCTCTCTG	FM_246	VA	NYGC	MG	Homeo	Homeo_PICALM
FM_246-CTTTCGGAGAAGTATC	FM_246	VA	NYGC	MG	exAM	exAM_ERN1
FM_246-TTGTTCAAGACGACTG	FM_246	VA	NYGC	MG	Adapt	Adapt_HSPA1A
FM_246-CGGAATTTCATAGGCT	FM_246	VA	NYGC	MG	Adapt	Adapt_HSPA1A
FM_246-TAACGACAGAGTGAAG	FM_246	VA	NYGC	MG	Homeo	Homeo_FRMD4A
FM_246-CTTCCTTGTTTGGAAA	FM_246	VA	NYGC	MG	Adapt	Adapt_HSPA1A
FM_246-GCAGCCAAGCACTAGG	FM_246	VA	NYGC	MG	Adapt	Adapt_HSPA1A
FM_246-CAATTTCGTATGGGAC	FM_246	VA	NYGC	MG	Adapt	Adapt_HSPA1A
FM_246-GCACTAATCCCGAACG	FM_246	VA	NYGC	MG	Adapt	Adapt_HSPA1A
FM_246-TGTGGCGAGATGAAGG	FM_246	VA	NYGC	MG	Adapt	Adapt_HSPA1A
FM_246-AGTTCGACACGTTGGC	FM_246	VA	NYGC	MG	Adapt	Adapt_HSPA1A
FM_246-GGAGCAAAGGGCAGGA	FM_246	VA	NYGC	MG	Adapt	Adapt_HSPA1A
FM_246-GTAACCACAAGACCGA	FM_246	VA	NYGC	MG	Adapt	Adapt_AIF1
FM_246-TACACCCTCTACTGAG	FM_246	VA	NYGC	MG	exAM	exAM_ERN1
FM_246-AACCAACGTAGTAAGT	FM_246	VA	NYGC	MG	Adapt	Adapt_HSPA1A
FM_246-CCTCAACCATTCGGGC	FM_246	VA	NYGC	MG	Adapt	Adapt_HSPA1A
FM_246-TATACCTTCGAAATCC	FM_246	VA	NYGC	MG	Adapt	Adapt_HSPA1A
FM_246-AGGCCACAGCCGTTGC	FM_246	VA	NYGC	MG	Adapt	Adapt_HSPA1A
FM_246-TCCTAATTCACCTGGG	FM_246	VA	NYGC	MG	Homeo	Homeo_FRMD4A
FM_246-CCACGTTCATCCGAAT	FM_246	VA	NYGC	MG	Adapt	Adapt_HSPA1A
FM_246-GAGGCAATCATCGCTC	FM_246	VA	NYGC	MG	Homeo	Homeo_FRMD4A
FM_246-GCATGATCAAAGGGTC	FM_246	VA	NYGC	MG	Adapt	Adapt_CCL3
FM_246-TCCAGAACAAAGCGTG	FM_246	VA	NYGC	MG	Adapt	Adapt_HSPA1A
FM_246-ACTTAGGTCCGTGCGA	FM_246	VA	NYGC	MG	Adapt	Adapt_AIF1
FM_246-CACTAAGAGCGCTGAA	FM_246	VA	NYGC	MG	Homeo	Homeo_FRMD4A
FM_246-TATTGGGTCCCAGGCA	FM_246	VA	NYGC	MG	Adapt	Adapt_HSPA1A
FM_246-CTTCTAAGTGTCATTG	FM_246	VA	NYGC	MG	Adapt	Adapt_HSPA1A
FM_246-CACAACATCGTGGTAT	FM_246	VA	NYGC	MG	Adapt	Adapt_HSPA1A
FM_246-CGTGCTTTCCGTGTGG	FM_246	VA	NYGC	MG	Adapt	Adapt_HSPA1A
FM_246-GTAGGAGTCCGTGGCA	FM_246	VA	NYGC	MG	Adapt	Adapt_HSPA1A
FM_246-ACCTGTCAGTGCACTT	FM_246	VA	NYGC	MG	Adapt	Adapt_HSPA1A
FM_246-AACGGGACAGCGTAGA	FM_246	VA	NYGC	MG	Adapt	Adapt_HSPA1A
FM_246-CCGTGAGTCGGTCGGT	FM_246	VA	NYGC	MG	Adapt	Adapt_HSPA1A
FM_246-GGTGTCGGTGTCGCTG	FM_246	VA	NYGC	MG	Adapt	Adapt_HSPA1A
FM_246-TTGGTTTGTAACTGCT	FM_246	VA	NYGC	MG	exAM	exAM_ERN1
FM_246-AGGAGGTTCATTATCC	FM_246	VA	NYGC	MG	Homeo	Homeo_PICALM
FM_246-ATCGTGATCCAAGGGA	FM_246	VA	NYGC	MG	exAM	exAM_ERN1
FM_246-TGATGGTAGTACCCTA	FM_246	VA	NYGC	MG	Adapt	Adapt_HSPA1A
FM_246-TCAGTTTTCTAAGGAA	FM_246	VA	NYGC	MG	Homeo	Homeo_FRMD4A
FM_246-CCCAACTTCAAATGAG	FM_246	VA	NYGC	MG	exAM	exAM_ERN1
FM_246-AAGCCATGTTTCCAAG	FM_246	VA	NYGC	MG	Adapt	Adapt_HSPA1A
FM_246-TGAATCGGTCAAGGCA	FM_246	VA	NYGC	MG	Adapt	Adapt_HSPA1A
FM_246-GAGCTGCTCCGTGGGT	FM_246	VA	NYGC	MG	Homeo	Homeo_FRMD4A
FM_246-TCTCACGCATCATGAC	FM_246	VA	NYGC	MG	exAM	exAM_ERN1
FM_246-ATTCATCCAGAGCCCT	FM_246	VA	NYGC	MG	Homeo	Homeo_FRMD4A
FM_246-GAAGGACCATTGCTGA	FM_246	VA	NYGC	MG	Adapt	Adapt_HSPA1A
FM_246-TCGAACAAGTTTGTCG	FM_246	VA	NYGC	MG	exAM	exAM_ERN1
FM_246-GAGGCAACACCACTGG	FM_246	VA	NYGC	MG	Adapt	Adapt_HSPA1A
FM_246-ATGGGTTGTTGCGAAG	FM_246	VA	NYGC	MG	Adapt	Adapt_HSPA1A
FM_246-CTACGGGAGCAGAAAG	FM_246	VA	NYGC	MG	Adapt	Adapt_HSPA1A
FM_246-TCGACCTAGACGGATC	FM_246	VA	NYGC	MG	Adapt	Adapt_HSPA1A
FM_246-GTGTTCCTCGATGGAG	FM_246	VA	NYGC	MG	Adapt	Adapt_AIF1
FM_246-GTTCGCTAGTCCTGCG	FM_246	VA	NYGC	MG	Adapt	Adapt_HSPA1A
FM_246-CTCACTGTCTCGCTCA	FM_246	VA	NYGC	MG	Adapt	Adapt_HSPA1A
FM_246-AACAACCAGCACCGTC	FM_246	VA	NYGC	MG	Adapt	Adapt_HSPA1A
FM_246-CAGTTCCGTTTGGAAA	FM_246	VA	NYGC	MG	Adapt	Adapt_HSPA1A
FM_246-TCTATCACATACCGTA	FM_246	VA	NYGC	MG	Homeo	Homeo_FRMD4A
FM_246-CAACGGCCATACACCA	FM_246	VA	NYGC	MG	Adapt	Adapt_HSPA1A
FM_246-TCTTAGTCATATAGCC	FM_246	VA	NYGC	MG	Adapt	Adapt_HSPA1A
FM_246-TCCAGAACAGCGAGTA	FM_246	VA	NYGC	MG	Adapt	Adapt_HSPA1A
FM_246-AAATGGATCGCCGTGA	FM_246	VA	NYGC	MG	Adapt	Adapt_HSPA1A
FM_246-GGGCGTTTCTCAGTCC	FM_246	VA	NYGC	MG	Homeo	Homeo_FRMD4A
FM_246-GAGAAATAGTACAGAT	FM_246	VA	NYGC	MG	Homeo	Homeo_PICALM
FM_246-CTGAGGCAGATCCAAA	FM_246	VA	NYGC	MG	Adapt	Adapt_HSPA1A
FM_246-TGAGCGCTCATTTGGG	FM_246	VA	NYGC	MG	exAM	exAM_ERN1
FM_246-TATCCTAGTAGGCTCC	FM_246	VA	NYGC	MG	Homeo	Homeo_PICALM
FM_246-GGAAGTGCAGTAGTGG	FM_246	VA	NYGC	MG	Homeo	Homeo_FRMD4A
FM_246-GAGTCATAGGGCTAAC	FM_246	VA	NYGC	MG	Adapt	Adapt_HSPA1A
FM_246-TGCTGAAAGAACCCGA	FM_246	VA	NYGC	MG	exAM	exAM_ERN1
FM_246-CCCTGATCAGTAGAAT	FM_246	VA	NYGC	MG	Adapt	Adapt_HSPA1A
FM_246-CCATAAGCATGCCGAC	FM_246	VA	NYGC	MG	exAM	exAM_ERN1
FM_246-CTCCTTTAGGCCTTCG	FM_246	VA	NYGC	MG	exAM	exAM_ERN1
FM_246-GTGTCCTCACGCTTAA	FM_246	VA	NYGC	PVM	PVM	PVM_CD163
FM_246-ATGGAGGAGGCTAAAT	FM_246	VA	NYGC	MG	Adapt	Adapt_HSPA1A
FM_246-ATTCGTTTCCATTTGT	FM_246	VA	NYGC	MG	Homeo	Homeo_FRMD4A
FM_246-ATTACCTCAACCACAT	FM_246	VA	NYGC	MG	Adapt	Adapt_HSPA1A
FM_246-TGCACGGAGTAATACG	FM_246	VA	NYGC	MG	Adapt	Adapt_HSPA1A
FM_246-AGCTTCCCATTGTAGC	FM_246	VA	NYGC	MG	Adapt	Adapt_IFI44L
FM_246-CACTGTCTCAGATGCT	FM_246	VA	NYGC	MG	Homeo	Homeo_FRMD4A
FM_246-AGACCCGGTACACGCC	FM_246	VA	NYGC	MG	Adapt	Adapt_HSPA1A
FM_246-GTTACCCAGCCACAAG	FM_246	VA	NYGC	MG	Adapt	Adapt_HSPA1A
FM_246-GTGCACGCATGACTTG	FM_246	VA	NYGC	MG	Adapt	Adapt_HSPA1A
FM_246-TCACAAGGTCGGCCTA	FM_246	VA	NYGC	MG	Homeo	Homeo_PICALM
FM_246-CTGAATGTCTGTTGGA	FM_246	VA	NYGC	MG	exAM	exAM_ERN1
FM_246-AAACGAAGTCTGCATA	FM_246	VA	NYGC	MG	Adapt	Adapt_HSPA1A
FM_246-GTCACTCCATGACTCA	FM_246	VA	NYGC	MG	Homeo	Homeo_FRMD4A
FM_246-CTGGTCTTCCCATAAG	FM_246	VA	NYGC	MG	Adapt	Adapt_HSPA1A
FM_246-AACCCAACACATATGC	FM_246	VA	NYGC	MG	Homeo	Homeo_FRMD4A
FM_246-CCGGTAGCACGGCACT	FM_246	VA	NYGC	MG	Adapt	Adapt_HSPA1A
FM_246-ATACCGAAGCTCGCAC	FM_246	VA	NYGC	MG	Adapt	Adapt_HSPA1A
FM_246-TTAGGGTGTCGTATTG	FM_246	VA	NYGC	MG	Adapt	Adapt_HSPA1A
FM_246-ACTTTCATCGGCATTA	FM_246	VA	NYGC	MG	exAM	exAM_ERN1
FM_246-AAGTACCAGCAATAGT	FM_246	VA	NYGC	MG	Adapt	Adapt_HSPA1A
FM_246-ACCAACAAGTTACGTC	FM_246	VA	NYGC	MG	Adapt	Adapt_HSPA1A
FM_246-GTCTAGATCCACGAAT	FM_246	VA	NYGC	MG	exAM	exAM_ERN1
FM_246-GTAGATCCAACGACTT	FM_246	VA	NYGC	MG	exAM	exAM_ERN1
FM_246-GGTAATCTCTTACCGC	FM_246	VA	NYGC	MG	Adapt	Adapt_HSPA1A
FM_246-ATGGGTTAGTCACTCA	FM_246	VA	NYGC	MG	Adapt	Adapt_HSPA1A
FM_246-TTCGATTAGCTGAAGC	FM_246	VA	NYGC	MG	Adapt	Adapt_HSPA1A
FM_246-CTGCCTATCCAAAGGG	FM_246	VA	NYGC	MG	exAM	exAM_ERN1
FM_246-TGGTAGTAGTATAGAC	FM_246	VA	NYGC	MG	Adapt	Adapt_IFI44L
FM_246-ATTCGTTTCTCGACGG	FM_246	VA	NYGC	MG	Homeo	Homeo_FRMD4A
FM_246-AATGACCAGTATAGGT	FM_246	VA	NYGC	MG	exAM	exAM_ERN1
FM_246-TCATTCACACCGAATT	FM_246	VA	NYGC	MG	Adapt	Adapt_HSPA1A
FM_246-GTTAGTGAGGGCGAAG	FM_246	VA	NYGC	MG	Adapt	Adapt_HSPA1A
FM_246-AGAACCTCACCGCTGA	FM_246	VA	NYGC	MG	Homeo	Homeo_PICALM
FM_246-GATCGTATCGGAGTGA	FM_246	VA	NYGC	MG	Adapt	Adapt_HSPA1A
FM_246-TCACAAGAGGAAAGAC	FM_246	VA	NYGC	MG	Homeo	Homeo_PICALM
FM_246-CAGGTATGTAGTCCTA	FM_246	VA	NYGC	MG	Adapt	Adapt_HSPA1A
FM_246-CGGCAGTAGGTCGTAG	FM_246	VA	NYGC	MG	Adapt	Adapt_HSPA1A
FM_246-CGTTGGGTCCTCACCA	FM_246	VA	NYGC	MG	Adapt	Adapt_HSPA1A
FM_246-AATGAAGGTACGATTC	FM_246	VA	NYGC	MG	Homeo	Homeo_PICALM
FM_246-TCTCAGCAGTGCAACG	FM_246	VA	NYGC	MG	Adapt	Adapt_HSPA1A
FM_246-GCTCAAACACGTCTCT	FM_246	VA	NYGC	MG	Adapt	Adapt_HSPA1A
FM_246-GTCATGAGTCTTTCAT	FM_246	VA	NYGC	MG	Adapt	Adapt_HSPA1A
FM_246-GCTTGGGCAACTTCTT	FM_246	VA	NYGC	MG	Adapt	Adapt_HSPA1A
FM_246-TATCCTAAGGTTGCCC	FM_246	VA	NYGC	MG	exAM	exAM_ERN1
FM_246-ACGGAAGTCTCTGCCA	FM_246	VA	NYGC	MG	exAM	exAM_ERN1
FM_246-TGTAAGCTCCCGTGAG	FM_246	VA	NYGC	MG	Adapt	Adapt_HSPA1A
FM_246-TCGCTTGTCGCTGTTC	FM_246	VA	NYGC	MG	Adapt	Adapt_HSPA1A
FM_246-TAGAGTCAGGTCTTTG	FM_246	VA	NYGC	MG	Adapt	Adapt_HSPA1A
FM_246-GCTACCTAGGCGTCCT	FM_246	VA	NYGC	MG	Adapt	Adapt_HSPA1A
FM_246-TCGCAGGCACCTGCAG	FM_246	VA	NYGC	MG	Adapt	Adapt_HSPA1A
FM_246-AAGTACCAGGGCGAAG	FM_246	VA	NYGC	MG	exAM	exAM_ERN1
FM_246-GTGGAAGGTTGTTGTG	FM_246	VA	NYGC	MG	Adapt	Adapt_HSPA1A
FM_246-GGGATGAGTGGACCTC	FM_246	VA	NYGC	MG	Adapt	Adapt_HSPA1A
FM_246-ACTTATCCAAACCGGA	FM_246	VA	NYGC	MG	Adapt	Adapt_HSPA1A
FM_246-GAAGGACGTATGCGTT	FM_246	VA	NYGC	MG	exAM	exAM_ERN1
FM_246-TGACGCGAGTACCATC	FM_246	VA	NYGC	MG	Adapt	Adapt_HSPA1A
FM_246-CTCTCGAAGCGCCTCA	FM_246	VA	NYGC	MG	exAM	exAM_ERN1
FM_246-AAGCGAGTCCTAGAGT	FM_246	VA	NYGC	MG	exAM	exAM_ERN1
FM_246-GCACGTGTCTAGTCAG	FM_246	VA	NYGC	MG	Adapt	Adapt_HSPA1A
FM_246-CTACCTGGTATCTTCT	FM_246	VA	NYGC	MG	exAM	exAM_ERN1
FM_246-GCAACCGCAAGCACAG	FM_246	VA	NYGC	MG	Homeo	Homeo_FRMD4A
FM_246-TCGGGACAGTCTGGAG	FM_246	VA	NYGC	MG	Adapt	Adapt_HSPA1A
FM_246-GACTATGCAAGACCTT	FM_246	VA	NYGC	MG	Adapt	Adapt_HSPA1A
FM_246-ATGCATGAGACTTCGT	FM_246	VA	NYGC	MG	Adapt	Adapt_HSPA1A
FM_246-ACCACAAGTGGTCTAT	FM_246	VA	NYGC	MG	Homeo	Homeo_PICALM
FM_246-TCAAGTGGTTAACCTG	FM_246	VA	NYGC	MG	exAM	exAM_ERN1
FM_246-GTGATGTGTCCAAATC	FM_246	VA	NYGC	MG	exAM	exAM_ERN1
FM_246-CTGTAGACAACTGTGT	FM_246	VA	NYGC	MG	Adapt	Adapt_HSPA1A
FM_246-TCGCACTGTGGAGAAA	FM_246	VA	NYGC	MG	exAM	exAM_ERN1
FM_246-AGGCCACCATAGGTAA	FM_246	VA	NYGC	MG	Homeo	Homeo_FRMD4A
FM_246-TTACCGCCAGATCCTA	FM_246	VA	NYGC	MG	Adapt	Adapt_HSPA1A
FM_246-GTGAGCCTCTGCACCT	FM_246	VA	NYGC	MG	exAM	exAM_ERN1
FM_246-TGGATCATCTTTACAC	FM_246	VA	NYGC	MG	Adapt	Adapt_HSPA1A
FM_246-CAAGAGGTCGCGCTGA	FM_246	VA	NYGC	MG	exAM	exAM_ERN1
FM_246-GAAGCCCTCATCTGTT	FM_246	VA	NYGC	MG	Adapt	Adapt_HSPA1A
FM_246-TATTCCAGTTAATCGC	FM_246	VA	NYGC	MG	exAM	exAM_ERN1
FM_246-AATCACGAGAGGTATT	FM_246	VA	NYGC	MG	Adapt	Adapt_HSPA1A
FM_246-TTACGTTCAATTTCTC	FM_246	VA	NYGC	MG	exAM	exAM_ERN1
FM_246-CACCGTTGTCGTTGCG	FM_246	VA	NYGC	MG	Adapt	Adapt_HSPA1A
FM_246-CATTCCGGTCTCCTGT	FM_246	VA	NYGC	MG	Adapt	Adapt_AIF1
FM_246-CTAAGTGGTAGCACGA	FM_246	VA	NYGC	MG	Adapt	Adapt_HSPA1A
FM_246-GTCAAGTAGGTTAGTA	FM_246	VA	NYGC	MG	Adapt	Adapt_HSPA1A
FM_246-GGTTGTAGTATCGGTT	FM_246	VA	NYGC	MG	Adapt	Adapt_HSPA1A
FM_246-AGTCACACAACCAGAG	FM_246	VA	NYGC	MG	Adapt	Adapt_HSPA1A
FM_246-CGAGAAGGTGGTACAG	FM_246	VA	NYGC	MG	Homeo	Homeo_PICALM
FM_246-TGCTCCAAGTCTTCGA	FM_246	VA	NYGC	MG	Adapt	Adapt_CCL3
FM_246-GCAGGCTCACAACATC	FM_246	VA	NYGC	MG	exAM	exAM_ERN1
FM_246-CATCCGTCATGGCTGC	FM_246	VA	NYGC	MG	Adapt	Adapt_HSPA1A
FM_246-CATCGGGAGAGGCTGT	FM_246	VA	NYGC	MG	Adapt	Adapt_HSPA1A
FM_246-TCATTTGTCTACGGGC	FM_246	VA	NYGC	MG	Adapt	Adapt_HSPA1A
FM_246-TGTCCACAGTCTAGCT	FM_246	VA	NYGC	MG	Adapt	Adapt_HSPA1A
FM_246-AGACAGGCAATTGCGT	FM_246	VA	NYGC	MG	Adapt	Adapt_HSPA1A
FM_246-CATAAGCTCTCGTGGG	FM_246	VA	NYGC	MG	exAM	exAM_ERN1
FM_246-GTGACGCGTTCGGACC	FM_246	VA	NYGC	MG	Adapt	Adapt_HSPA1A
FM_246-TACAACGTCAAAGCCT	FM_246	VA	NYGC	MG	Adapt	Adapt_HIF1A
FM_246-TGAGGAGAGTAAGCAT	FM_246	VA	NYGC	MG	Homeo	Homeo_FRMD4A
FM_246-GCACTAAGTTTGACAC	FM_246	VA	NYGC	MG	Adapt	Adapt_HSPA1A
FM_246-GAAGCGAGTTGCTAGT	FM_246	VA	NYGC	MG	Adapt	Adapt_HSPA1A
FM_246-CGATCGGAGTACGAGC	FM_246	VA	NYGC	MG	exAM	exAM_ERN1
FM_246-TTTACTGTCCAGTTCC	FM_246	VA	NYGC	MG	exAM	exAM_ERN1
FM_246-TTGGGATGTTGTCCCT	FM_246	VA	NYGC	MG	Adapt	Adapt_HSPA1A
FM_246-GATCCCTAGTTACGTC	FM_246	VA	NYGC	MG	Adapt	Adapt_HSPA1A
FM_246-GCCATGGAGTAGTCCT	FM_246	VA	NYGC	MG	Adapt	Adapt_HSPA1A
FM_246-CCTAACCCAACAGCTT	FM_246	VA	NYGC	MG	Adapt	Adapt_HSPA1A
FM_246-GAGTGTTCAGCTACAT	FM_246	VA	NYGC	MG	Adapt	Adapt_HSPA1A
FM_246-TAGGAGGTCCGGTAAT	FM_246	VA	NYGC	MG	Adapt	Adapt_HSPA1A
FM_246-GTCTGTCAGGGCGAGA	FM_246	VA	NYGC	MG	Adapt	Adapt_HSPA1A
FM_246-ATTCATCAGCTGACAG	FM_246	VA	NYGC	MG	Adapt	Adapt_IFI44L
FM_246-TGTGATGTCAGTGATC	FM_246	VA	NYGC	MG	Adapt	Adapt_HSPA1A
FM_246-AGGGAGTGTGCGGTAA	FM_246	VA	NYGC	MG	Adapt	Adapt_HSPA1A
FM_246-AGGAATAGTATACGGG	FM_246	VA	NYGC	MG	Homeo	Homeo_FRMD4A
FM_246-GAAGCGAGTGTCCATA	FM_246	VA	NYGC	MG	Adapt	Adapt_HSPA1A
FM_246-TGACGCGGTATCGTTG	FM_246	VA	NYGC	MG	Adapt	Adapt_HSPA1A
FM_246-AGCTCAATCGTTAGAC	FM_246	VA	NYGC	MG	Homeo	Homeo_PICALM
FM_246-CATCCACGTGGGATTG	FM_246	VA	NYGC	MG	Adapt	Adapt_IFI44L
FM_246-TTTGTTGCAGCTTCGG	FM_246	VA	NYGC	MG	Homeo	Homeo_FRMD4A
FM_246-TGTAACGCACGGTGCT	FM_246	VA	NYGC	MG	Adapt	Adapt_HSPA1A
FM_246-TCGAACACAACTCCAA	FM_246	VA	NYGC	MG	Homeo	Homeo_PICALM
FM_246-TATCTGTAGTGGAAAG	FM_246	VA	NYGC	MG	Adapt	Adapt_HSPA1A
FM_246-GACTCTCTCGCCAATA	FM_246	VA	NYGC	MG	Adapt	Adapt_HSPA1A
FM_246-TGAGTCACAAGAGCTG	FM_246	VA	NYGC	MG	exAM	exAM_ERN1
FM_246-GATCGTACAGCTACCG	FM_246	VA	NYGC	MG	Adapt	Adapt_HSPA1A
FM_246-CTGTCGTCATTCTCTA	FM_246	VA	NYGC	MG	Homeo	Homeo_FRMD4A
FM_246-ATCAGGTCATGCCGGT	FM_246	VA	NYGC	MG	Homeo	Homeo_FRMD4A
FM_246-GGGCTCATCAAGCCGC	FM_246	VA	NYGC	MG	Adapt	Adapt_CCL3
FM_246-ATGACCAGTAGCTTTG	FM_246	VA	NYGC	MG	Adapt	Adapt_HSPA1A
FM_246-ACAAGCTGTTAATCGC	FM_246	VA	NYGC	MG	exAM	exAM_ERN1
FM_246-ACGTAACCACGACGTC	FM_246	VA	NYGC	MG	Adapt	Adapt_HSPA1A
FM_246-AGCCAATTCGTAGCCG	FM_246	VA	NYGC	MG	Adapt	Adapt_HSPA1A
FM_246-GTATTGGCATGCAGCC	FM_246	VA	NYGC	MG	Homeo	Homeo_PICALM
FM_246-CGAGTGCTCCAGCTCT	FM_246	VA	NYGC	MG	Adapt	Adapt_HSPA1A
FM_246-GATGGAGGTGCCGTTG	FM_246	VA	NYGC	MG	Homeo	Homeo_FRMD4A
FM_246-CCCGAAGGTTTGCCGG	FM_246	VA	NYGC	MG	exAM	exAM_ERN1
FM_246-TTGTTCAAGTGGCGAT	FM_246	VA	NYGC	MG	Adapt	Adapt_HSPA1A
FM_246-TATTCCAGTAGGAAAG	FM_246	VA	NYGC	MG	Adapt	Adapt_HSPA1A
FM_246-GAGACCCTCATCGGGC	FM_246	VA	NYGC	MG	Adapt	Adapt_HSPA1A
FM_246-AGGACTTGTTCGAGCC	FM_246	VA	NYGC	MG	exAM	exAM_ERN1
FM_246-TACGCTCTCTGTTCAT	FM_246	VA	NYGC	MG	Adapt	Adapt_HSPA1A
FM_246-GGTAACTCACGTAGAG	FM_246	VA	NYGC	MG	Adapt	Adapt_HSPA1A
FM_246-AGTCACAGTTCACCGG	FM_246	VA	NYGC	MG	Adapt	Adapt_HSPA1A
FM_246-CGATGCGAGGTCACCC	FM_246	VA	NYGC	MG	Adapt	Adapt_HSPA1A
FM_246-ATTTCACAGCCACTCG	FM_246	VA	NYGC	MG	exAM	exAM_ERN1
FM_246-TAGTGCACACATCCCT	FM_246	VA	NYGC	MG	Adapt	Adapt_HSPA1A
FM_246-GAAGCCCCATCACCAA	FM_246	VA	NYGC	MG	exAM	exAM_ERN1
FM_246-CAACGGCTCAGACCGC	FM_246	VA	NYGC	MG	Homeo	Homeo_FRMD4A
FM_246-GGTGTTAGTAGGTACG	FM_246	VA	NYGC	MG	Homeo	Homeo_FRMD4A
FM_246-CATCCACTCACCTGTC	FM_246	VA	NYGC	MG	Adapt	Adapt_HSPA1A
FM_246-CTCCGATGTCAAAGAT	FM_246	VA	NYGC	MG	Adapt	Adapt_HSPA1A
FM_246-TGACCCTTCTCAGAAC	FM_246	VA	NYGC	MG	Adapt	Adapt_HSPA1A
FM_246-TCGTCCACAGAGACTG	FM_246	VA	NYGC	MG	Adapt	Adapt_HSPA1A
FM_246-CTATCCGGTGCTGCAC	FM_246	VA	NYGC	MG	Homeo	Homeo_FRMD4A
FM_246-CATAAGCTCAAATGAG	FM_246	VA	NYGC	MG	Adapt	Adapt_HSPA1A
FM_246-TGGTTAGGTACTAGCT	FM_246	VA	NYGC	MG	Homeo	Homeo_PICALM
FM_246-ACCATTTCACACGGTC	FM_246	VA	NYGC	MG	exAM	exAM_ERN1
FM_246-ACCTGAAAGCCTCAAT	FM_246	VA	NYGC	MG	exAM	exAM_ERN1
FM_246-TACCCGTAGGATTTGA	FM_246	VA	NYGC	MG	Homeo	Homeo_PICALM
FM_246-ATCCGTCGTTAAGCAA	FM_246	VA	NYGC	MG	Homeo	Homeo_FRMD4A
FM_246-TTCGCTGTCATGGATC	FM_246	VA	NYGC	MG	Adapt	Adapt_HSPA1A
FM_246-CAATGACAGCCGTTGC	FM_246	VA	NYGC	MG	Homeo	Homeo_FRMD4A
FM_246-TTGGGCGAGTAGGATT	FM_246	VA	NYGC	MG	Adapt	Adapt_HSPA1A
FM_246-ATCACAGCATCAACCA	FM_246	VA	NYGC	MG	Adapt	Adapt_HSPA1A
FM_246-TCTGTCGCATGGCACC	FM_246	VA	NYGC	MG	Adapt	Adapt_HSPA1A
FM_246-AGTTCGAGTAGTCACT	FM_246	VA	NYGC	MG	exAM	exAM_ERN1
FM_246-GGTAACTTCGCTACAA	FM_246	VA	NYGC	MG	Homeo	Homeo_FRMD4A
FM_246-GCTTTCGTCGAGTCTA	FM_246	VA	NYGC	MG	Adapt	Adapt_HSPA1A
FM_246-TCCGATCTCAGAACCT	FM_246	VA	NYGC	MG	Homeo	Homeo_FRMD4A
FM_246-GTCACTCGTGCAGTGA	FM_246	VA	NYGC	MG	Adapt	Adapt_HSPA1A
FM_246-GTAGGAGGTCCGTACG	FM_246	VA	NYGC	MG	Homeo	Homeo_PICALM
FM_246-CATAAGCAGGACGCTA	FM_246	VA	NYGC	MG	Adapt	Adapt_HSPA1A
FM_246-TACGGGCCACGCGTCA	FM_246	VA	NYGC	MG	exAM	exAM_ERN1
FM_246-TGCTTGCAGTTTCGAC	FM_246	VA	NYGC	MG	Adapt	Adapt_HSPA1A
FM_246-TTGGGTATCTAAGAAG	FM_246	VA	NYGC	MG	Adapt	Adapt_HSPA1A
FM_246-GCTGGGTCATTGAGGG	FM_246	VA	NYGC	MG	Adapt	Adapt_HSPA1A
FM_246-AACGAAATCGTGACTA	FM_246	VA	NYGC	MG	Homeo	Homeo_PICALM
FM_246-GGGTTTAAGCCGTAAG	FM_246	VA	NYGC	MG	Adapt	Adapt_HSPA1A
FM_246-ACCGTTCGTCGATTCA	FM_246	VA	NYGC	MG	Homeo	Homeo_FRMD4A
FM_246-TGTAAGCAGTGTCATC	FM_246	VA	NYGC	MG	Adapt	Adapt_CCL3
FM_246-CAACGGCCATAGGAGC	FM_246	VA	NYGC	MG	Adapt	Adapt_HSPA1A
FM_246-AGCGCCACATAGAGGC	FM_246	VA	NYGC	MG	Adapt	Adapt_HIF1A
FM_246-GTCCCATGTGAGCAGT	FM_246	VA	NYGC	MG	exAM	exAM_ERN1
FM_246-TATTGGGTCACTGATG	FM_246	VA	NYGC	MG	exAM	exAM_ERN1
FM_246-CATGCTCTCTCTTGCG	FM_246	VA	NYGC	MG	Homeo	Homeo_PICALM
FM_246-TGTCCCACAAACTCGT	FM_246	VA	NYGC	MG	Homeo	Homeo_FRMD4A
FM_246-CTGAGGCTCTGAGGTT	FM_246	VA	NYGC	MG	Homeo	Homeo_FRMD4A
FM_246-GATGATCAGGCACGAT	FM_246	VA	NYGC	MG	exAM	exAM_ERN1
FM_246-TCCTGCATCCTGCCAT	FM_246	VA	NYGC	MG	Homeo	Homeo_PICALM
FM_246-AATGCCAAGGCGTCCT	FM_246	VA	NYGC	MG	Adapt	Adapt_HSPA1A
FM_246-AGTGCCGAGCAAGCCA	FM_246	VA	NYGC	MG	Adapt	Adapt_HSPA1A
FM_246-GTATTGGGTTTCTATC	FM_246	VA	NYGC	MG	exAM	exAM_ERN1
FM_246-CACACAATCTACGGTA	FM_246	VA	NYGC	MG	Adapt	Adapt_AIF1
FM_246-AACCCAATCAAGAATG	FM_246	VA	NYGC	MG	Adapt	Adapt_HSPA1A
FM_246-TCATTTGTCTCGGTAA	FM_246	VA	NYGC	MG	Homeo	Homeo_FRMD4A
FM_246-GCTGGGTGTGGGACAT	FM_246	VA	NYGC	MG	Adapt	Adapt_HSPA1A
FM_246-CTCATCGAGGTAAACT	FM_246	VA	NYGC	MG	Adapt	Adapt_HSPA1A
FM_246-GTCATGAAGAGGCTGT	FM_246	VA	NYGC	MG	exAM	exAM_ERN1
FM_246-CGTGCTTTCGGTGCAC	FM_246	VA	NYGC	MG	Homeo	Homeo_PICALM
FM_246-GATGCTAGTCTACTGA	FM_246	VA	NYGC	MG	Adapt	Adapt_HSPA1A
FM_246-ACCGTTCGTTCAGTAC	FM_246	VA	NYGC	MG	Adapt	Adapt_HSPA1A
FM_246-GGTTCTCAGCCTCACG	FM_246	VA	NYGC	MG	Homeo	Homeo_FRMD4A
FM_246-CATCCACCATCGTCCT	FM_246	VA	NYGC	MG	Homeo	Homeo_FRMD4A
FM_246-CACGTTCTCCAATGCA	FM_246	VA	NYGC	MG	Adapt	Adapt_HSPA1A
FM_246-TGGAGAGGTATCGGTT	FM_246	VA	NYGC	MG	Adapt	Adapt_HSPA1A
FM_246-TGCTGAACAGCATGCC	FM_246	VA	NYGC	MG	Adapt	Adapt_HSPA1A
FM_246-AGCGCCAAGCTGTACT	FM_246	VA	NYGC	MG	Adapt	Adapt_HSPA1A
FM_246-GGGATCCGTTGGCCTG	FM_246	VA	NYGC	MG	Homeo	Homeo_FRMD4A
FM_246-CTCAACCAGTTTCTTC	FM_246	VA	NYGC	MG	Adapt	Adapt_HSPA1A
FM_246-GCGGATCCATAGCTGT	FM_246	VA	NYGC	MG	Adapt	Adapt_HSPA1A
FM_246-GTCAAACTCCTTCACG	FM_246	VA	NYGC	MG	Adapt	Adapt_HIF1A
FM_246-AGATAGAAGATGACAT	FM_246	VA	NYGC	MG	Homeo	Homeo_FRMD4A
FM_246-AAGCATCTCCATCTCG	FM_246	VA	NYGC	MG	Adapt	Adapt_HSPA1A
FM_246-GGGTGTCTCATGCCCT	FM_246	VA	NYGC	MG	Adapt	Adapt_HSPA1A
FM_246-AGGAATAAGATGGGCT	FM_246	VA	NYGC	MG	exAM	exAM_ERN1
FM_246-CCGATGGGTTTAAGGA	FM_246	VA	NYGC	MG	exAM	exAM_ERN1
FM_246-GATCGTAGTCTTGAAC	FM_246	VA	NYGC	MG	Homeo	Homeo_FRMD4A
FM_246-GGAGATGCACCTGAAT	FM_246	VA	NYGC	MG	Adapt	Adapt_HSPA1A
FM_246-AGCGTATTCAGGAACG	FM_246	VA	NYGC	MG	Homeo	Homeo_PICALM
FM_246-CTGCCATAGTAGAGTT	FM_246	VA	NYGC	MG	Adapt	Adapt_HSPA1A
FM_246-ACTTATCGTAACAGTA	FM_246	VA	NYGC	MG	Adapt	Adapt_HSPA1A
FM_246-CTACCCACAATAGGAT	FM_246	VA	NYGC	MG	Adapt	Adapt_HSPA1A
FM_246-GCAACATTCAGAGTTC	FM_246	VA	NYGC	MG	Adapt	Adapt_HSPA1A
FM_246-CCTGCATTCGTAGAGG	FM_246	VA	NYGC	MG	Adapt	Adapt_HSPA1A
FM_246-TTTGGTTTCCACGGGT	FM_246	VA	NYGC	MG	Adapt	Adapt_CCL3
FM_246-CTCCAACAGGGAGGTG	FM_246	VA	NYGC	MG	ADAM	ADAM_GPNMB
FM_246-CGTTGGGAGCATAGGC	FM_246	VA	NYGC	MG	Adapt	Adapt_HSPA1A
FM_246-ACATCCCCAGGGTTGA	FM_246	VA	NYGC	MG	Adapt	Adapt_HSPA1A
FM_246-TCAGCAAGTACCTATG	FM_246	VA	NYGC	MG	exAM	exAM_ERN1
FM_246-TGTCCCAGTCCCGCAA	FM_246	VA	NYGC	MG	Adapt	Adapt_HSPA1A
FM_246-TCTACATAGCCATGCC	FM_246	VA	NYGC	MG	Adapt	Adapt_HSPA1A
FM_246-GTCACTCGTTTCCAAG	FM_246	VA	NYGC	MG	exAM	exAM_ERN1
FM_246-ATGGATCTCGCAGTTA	FM_246	VA	NYGC	MG	Homeo	Homeo_FRMD4A
FM_246-ATAGACCGTTGTCAGT	FM_246	VA	NYGC	MG	exAM	exAM_ERN1
FM_246-GGGTCTGCACCCAATA	FM_246	VA	NYGC	MG	exAM	exAM_ERN1
FM_246-GGGCTACGTGTTCCAA	FM_246	VA	NYGC	MG	Adapt	Adapt_HSPA1A
FM_246-ATCCGTCGTGTCGATT	FM_246	VA	NYGC	MG	Adapt	Adapt_HSPA1A
FM_246-CAACGATTCATGTCAG	FM_246	VA	NYGC	MG	Adapt	Adapt_HSPA1A
FM_246-GTCCACTCAGCGGATA	FM_246	VA	NYGC	MG	Adapt	Adapt_HSPA1A
FM_246-CTGGTCTGTGAGTCAG	FM_246	VA	NYGC	MG	Adapt	Adapt_HSPA1A
FM_246-CCGGGTAAGTGTTCAC	FM_246	VA	NYGC	MG	Adapt	Adapt_AIF1
FM_246-ACTATGGCACGGATCC	FM_246	VA	NYGC	MG	exAM	exAM_ERN1
FM_246-GGGCTACCAAACTAAG	FM_246	VA	NYGC	MG	Adapt	Adapt_HSPA1A
FM_246-GCACGGTTCATTTACC	FM_246	VA	NYGC	MG	Adapt	Adapt_HSPA1A
FM_246-AGATGCTGTATCTCGA	FM_246	VA	NYGC	MG	Homeo	Homeo_PICALM
FM_246-CATCGTCGTTGTGCAT	FM_246	VA	NYGC	MG	Adapt	Adapt_HSPA1A
FM_246-CATGCCTGTGAGATTA	FM_246	VA	NYGC	MG	exAM	exAM_ERN1
FM_246-CAATGACCACAGACGA	FM_246	VA	NYGC	MG	Homeo	Homeo_FRMD4A
FM_246-GGGACTCAGGCTAGCA	FM_246	VA	NYGC	MG	Adapt	Adapt_HSPA1A
FM_246-CACTAAGTCGCGTCGA	FM_246	VA	NYGC	MG	exAM	exAM_ERN1
FM_246-TTTGATCTCCATTTCA	FM_246	VA	NYGC	MG	Adapt	Adapt_HSPA1A
FM_246-TGAACGTAGTGGATAT	FM_246	VA	NYGC	MG	Adapt	Adapt_CCL3
FM_246-GACTCAAGTGCCAAGA	FM_246	VA	NYGC	MG	Adapt	Adapt_HSPA1A
FM_246-AGAGCAGAGGTCGAGT	FM_246	VA	NYGC	MG	Adapt	Adapt_HSPA1A
FM_246-CTGAATGAGTGATAAC	FM_246	VA	NYGC	MG	Adapt	Adapt_HSPA1A
FM_246-AACCCAAGTACGCGTC	FM_246	VA	NYGC	MG	Adapt	Adapt_HSPA1A
FM_246-AGCCAATGTACTCGTA	FM_246	VA	NYGC	MG	Adapt	Adapt_HSPA1A
FM_246-ATGATCGGTAGCTTTG	FM_246	VA	NYGC	MG	Adapt	Adapt_HSPA1A
FM_246-TCTTTGAGTAGGTAGC	FM_246	VA	NYGC	MG	Adapt	Adapt_HSPA1A
FM_246-GGAAGTGCACCGTCGA	FM_246	VA	NYGC	MG	Adapt	Adapt_HSPA1A
FM_246-TCGACGGAGCACACCC	FM_246	VA	NYGC	MG	Homeo	Homeo_PICALM
FM_246-GGGTTTAAGCGTTGTT	FM_246	VA	NYGC	MG	Homeo	Homeo_PICALM
FM_246-GACGTTAAGGTATAGT	FM_246	VA	NYGC	PVM	PVM	PVM_CD163
FM_246-CTCTCGATCTTCGTGC	FM_246	VA	NYGC	MG	exAM	exAM_ERN1
FM_246-GAAATGAAGCAACAGC	FM_246	VA	NYGC	MG	Adapt	Adapt_HSPA1A
FM_246-CTCTGGTTCCAAAGGG	FM_246	VA	NYGC	MG	Homeo	Homeo_FRMD4A
FM_246-CAGCACGTCTTTCGAT	FM_246	VA	NYGC	MG	Adapt	Adapt_HSPA1A
FM_246-GTAGAAAAGCAAACAT	FM_246	VA	NYGC	MG	Adapt	Adapt_HSPA1A
FM_246-TCCACGTAGGCCTTGC	FM_246	VA	NYGC	MG	Adapt	Adapt_HSPA1A
FM_246-ACATTTCAGTGAGCCA	FM_246	VA	NYGC	MG	exAM	exAM_ERN1
FM_246-TGATGGTTCGTAGGGA	FM_246	VA	NYGC	MG	Homeo	Homeo_FRMD4A
FM_246-GATTTCTGTCGCATCG	FM_246	VA	NYGC	MG	exAM	exAM_ERN1
FM_246-TACACCCAGGTAGCAC	FM_246	VA	NYGC	MG	Homeo	Homeo_PICALM
FM_246-CTATCCGTCGATTCCC	FM_246	VA	NYGC	MG	Adapt	Adapt_HSPA1A
FM_246-TCATTGTGTCGGTGTC	FM_246	VA	NYGC	MG	Adapt	Adapt_HSPA1A
FM_246-TCGGGACAGAGTCGAC	FM_246	VA	NYGC	MG	Adapt	Adapt_HSPA1A
FM_246-TGCAGGCTCGGCTTGG	FM_246	VA	NYGC	MG	Adapt	Adapt_HSPA1A
FM_246-CAGAGCCCAAGTCATC	FM_246	VA	NYGC	MG	Adapt	Adapt_HSPA1A
FM_246-TAACTTCCATGACTGT	FM_246	VA	NYGC	MG	exAM	exAM_ERN1
FM_246-ATGAGTCAGCCATATC	FM_246	VA	NYGC	MG	Homeo	Homeo_PICALM
FM_246-CTGGTCTTCTGACGCG	FM_246	VA	NYGC	MG	Adapt	Adapt_HSPA1A
FM_246-GGGAAGTCACCGTCGA	FM_246	VA	NYGC	MG	Adapt	Adapt_HSPA1A
FM_246-ATTCCATAGCTAGCCC	FM_246	VA	NYGC	MG	Adapt	Adapt_HSPA1A
FM_246-GGAACCCGTGATAGTA	FM_246	VA	NYGC	MG	exAM	exAM_ERN1
FM_246-GGTCTGGAGTCGAATA	FM_246	VA	NYGC	MG	Adapt	Adapt_HSPA1A
FM_246-GGGAGTAGTCCAGTTA	FM_246	VA	NYGC	MG	Homeo	Homeo_PICALM
FM_246-CGGAATTTCTTGTGCC	FM_246	VA	NYGC	MG	exAM	exAM_ERN1
FM_246-ACCACAAGTGCGTCGT	FM_246	VA	NYGC	MG	Homeo	Homeo_PICALM
FM_246-GAGTGTTTCAAGCCTA	FM_246	VA	NYGC	MG	Adapt	Adapt_HSPA1A
FM_246-CACTAAGTCGTCAACA	FM_246	VA	NYGC	MG	Adapt	Adapt_HSPA1A
FM_246-TCAATCTCAACAGCCC	FM_246	VA	NYGC	MG	exAM	exAM_ERN1
FM_246-TCAGGGCCAGGCATGA	FM_246	VA	NYGC	MG	Adapt	Adapt_HSPA1A
FM_246-TAAGCCACAACCTATG	FM_246	VA	NYGC	MG	Adapt	Adapt_HSPA1A
FM_246-TGGATCATCTCGCTCA	FM_246	VA	NYGC	MG	exAM	exAM_ERN1
FM_246-CTCCACATCCTCTAAT	FM_246	VA	NYGC	MG	Adapt	Adapt_HSPA1A
FM_246-GACCCTTAGTAGACAT	FM_246	VA	NYGC	MG	Adapt	Adapt_HSPA1A
FM_246-GGGCGTTCAGAGGAAA	FM_246	VA	NYGC	MG	Adapt	Adapt_HSPA1A
FM_246-GACTATGCATCCTCAC	FM_246	VA	NYGC	MG	Homeo	Homeo_FRMD4A
FM_246-CCACCATAGCCTCACG	FM_246	VA	NYGC	MG	Adapt	Adapt_HSPA1A
FM_246-TTAGGGTTCGTTAGTG	FM_246	VA	NYGC	MG	Adapt	Adapt_HIF1A
FM_246-AAATGGAGTAGTCTTG	FM_246	VA	NYGC	MG	exAM	exAM_ERN1
FM_246-CCTTCAGGTACACGTT	FM_246	VA	NYGC	MG	exAM	exAM_ERN1
FM_246-CGATGCGGTAGGCTCC	FM_246	VA	NYGC	MG	Adapt	Adapt_HSPA1A
FM_246-TTGACCCGTCACCGCA	FM_246	VA	NYGC	MG	Adapt	Adapt_HSPA1A
FM_246-GATAGAATCCCGTGTT	FM_246	VA	NYGC	MG	Adapt	Adapt_HSPA1A
FM_246-GTCTACCAGTAGTGCG	FM_246	VA	NYGC	MG	Homeo	Homeo_PICALM
FM_246-ACGTCCTAGAAACTGT	FM_246	VA	NYGC	MG	Adapt	Adapt_HSPA1A
FM_246-CTGCCATAGCCTGGAA	FM_246	VA	NYGC	MG	exAM	exAM_ERN1
FM_246-TTTAGTCCATGTTCGA	FM_246	VA	NYGC	MG	Adapt	Adapt_HSPA1A
FM_246-TCGTCCATCGGCATCG	FM_246	VA	NYGC	MG	Adapt	Adapt_HSPA1A
FM_246-GGGATGATCGACACTA	FM_246	VA	NYGC	MG	Adapt	Adapt_IFI44L
FM_246-CCTCTCCAGAAGGGAT	FM_246	VA	NYGC	MG	Adapt	Adapt_HSPA1A
FM_246-TAACCAGCAGAAGTTA	FM_246	VA	NYGC	MG	Adapt	Adapt_HSPA1A
FM_246-GATGAGGTCTGCCTCA	FM_246	VA	NYGC	MG	Adapt	Adapt_HSPA1A
FM_246-CAGTTAGGTTCAAGTC	FM_246	VA	NYGC	MG	Homeo	Homeo_PICALM
FM_246-TCCGTGTCACACCAGC	FM_246	VA	NYGC	MG	Adapt	Adapt_AIF1
FM_246-TCTCAGCTCTTAATCC	FM_246	VA	NYGC	MG	Adapt	Adapt_HSPA1A
FM_246-GTAGAAATCGAGTTGT	FM_246	VA	NYGC	MG	Adapt	Adapt_HSPA1A
FM_246-GTAGATCTCTTCACGC	FM_246	VA	NYGC	MG	exAM	exAM_ERN1
FM_246-TCAGTGAAGTATTCCG	FM_246	VA	NYGC	MG	Adapt	Adapt_HSPA1A
FM_246-GACTTCCTCGTCAGAT	FM_246	VA	NYGC	MG	Adapt	Adapt_HSPA1A
FM_246-GGGTTTACATCTGCGG	FM_246	VA	NYGC	MG	Homeo	Homeo_FRMD4A
FM_246-ACCACAACATCCCGTT	FM_246	VA	NYGC	MG	Homeo	Homeo_FRMD4A
FM_246-AGAGAATAGACGCATG	FM_246	VA	NYGC	MG	exAM	exAM_ERN1
FM_246-ATAGACCTCTGGGTCG	FM_246	VA	NYGC	MG	Adapt	Adapt_HSPA1A
FM_246-TCTTGCGGTATGGGAC	FM_246	VA	NYGC	MG	Adapt	Adapt_TMEM163
FM_246-CTTAGGAAGGCATGGT	FM_246	VA	NYGC	MG	Adapt	Adapt_HSPA1A
FM_246-GTTCCGTGTCACGCTG	FM_246	VA	NYGC	MG	Adapt	Adapt_HSPA1A
FM_246-GATGAGGCAACAGAGC	FM_246	VA	NYGC	MG	Homeo	Homeo_FRMD4A
FM_246-GTAATGCAGGGTTTCT	FM_246	VA	NYGC	MG	exAM	exAM_ERN1
FM_246-GAGTGAGCAACATACC	FM_246	VA	NYGC	MG	Adapt	Adapt_HSPA1A
FM_246-TCGAAGTGTTCTCCTG	FM_246	VA	NYGC	MG	exAM	exAM_ERN1
FM_246-ACGATCATCTGATTCT	FM_246	VA	NYGC	MG	Homeo	Homeo_PICALM
FM_246-CTCTCAGTCCACCTGT	FM_246	VA	NYGC	MG	Adapt	Adapt_HSPA1A
FM_246-CCTTTGGCACAAGTGG	FM_246	VA	NYGC	MG	Homeo	Homeo_FRMD4A
FM_246-TGGAGGATCGGACTGC	FM_246	VA	NYGC	MG	Adapt	Adapt_HSPA1A
FM_246-CATGCAACAGAGAGGG	FM_246	VA	NYGC	MG	Adapt	Adapt_IFI44L
FM_246-GACCCAGAGAAGCTGC	FM_246	VA	NYGC	MG	Homeo	Homeo_FRMD4A
FM_246-GGTGTCGTCTCGCGTT	FM_246	VA	NYGC	MG	Adapt	Adapt_HSPA1A
FM_246-CAATACGCAGAATTCC	FM_246	VA	NYGC	MG	Adapt	Adapt_HSPA1A
FM_246-CTGCGAGCACGGGTAA	FM_246	VA	NYGC	MG	Adapt	Adapt_AIF1
FM_246-GTTCCGTTCGCATGAT	FM_246	VA	NYGC	MG	Adapt	Adapt_HSPA1A
FM_246-CTGTCGTAGAAGCGAA	FM_246	VA	NYGC	MG	Adapt	Adapt_HSPA1A
FM_246-AGACAAATCCTTATAC	FM_246	VA	NYGC	MG	Homeo	Homeo_FRMD4A
FM_246-AGCTCAACATACAGAA	FM_246	VA	NYGC	MG	Homeo	Homeo_PICALM
FM_246-TGGGTTAAGCGTTACT	FM_246	VA	NYGC	MG	Adapt	Adapt_HSPA1A
FM_246-TCGAACACAGGTCAAG	FM_246	VA	NYGC	MG	Adapt	Adapt_HSPA1A
FM_246-AGATGAACACGTGTGC	FM_246	VA	NYGC	MG	exAM	exAM_ERN1
FM_246-CATCCGTAGATGTTCC	FM_246	VA	NYGC	MG	exAM	exAM_ERN1
FM_246-TCTCTGGCATTGAGGG	FM_246	VA	NYGC	MG	Adapt	Adapt_AIF1
FM_246-GTCTGTCAGGTTACCT	FM_246	VA	NYGC	MG	exAM	exAM_ERN1
FM_246-TCAATTCAGACCTGGA	FM_246	VA	NYGC	MG	exAM	exAM_ERN1
FM_246-ATGTCCCGTCACTTAG	FM_246	VA	NYGC	MG	exAM	exAM_ERN1
FM_246-GTGTGATGTGACTGAG	FM_246	VA	NYGC	MG	Adapt	Adapt_HSPA1A
FM_246-TCGTCCATCTATTGTC	FM_246	VA	NYGC	MG	exAM	exAM_ERN1
FM_246-ATCGGCGTCGCCAACG	FM_246	VA	NYGC	MG	Adapt	Adapt_HSPA1A
FM_246-CTATAGGTCTTCGACC	FM_246	VA	NYGC	MG	exAM	exAM_ERN1
FM_246-GCGTTTCAGGTTGCCC	FM_246	VA	NYGC	MG	Adapt	Adapt_HSPA1A
FM_246-CCATCACCACTGATTG	FM_246	VA	NYGC	MG	Adapt	Adapt_HSPA1A
FM_246-CGAGTTAAGCTGGAGT	FM_246	VA	NYGC	MG	Adapt	Adapt_HSPA1A
FM_246-GTGGTTAAGTAGAATC	FM_246	VA	NYGC	MG	Adapt	Adapt_HSPA1A
FM_246-CGAATTGCACAACGTT	FM_246	VA	NYGC	MG	Adapt	Adapt_HSPA1A
FM_246-TTCCTAATCAATCGGT	FM_246	VA	NYGC	MG	Adapt	Adapt_HSPA1A
FM_246-ACAGCCGTCGTTCTAT	FM_246	VA	NYGC	MG	Adapt	Adapt_CCL3
FM_246-ACATGCATCCGCTTAC	FM_246	VA	NYGC	MG	Adapt	Adapt_HSPA1A
FM_246-TAGGAGGAGATCACCT	FM_246	VA	NYGC	MG	Adapt	Adapt_HSPA1A
FM_246-AGGCTGCGTGGATTTC	FM_246	VA	NYGC	MG	Adapt	Adapt_HSPA1A
FM_246-GATCATGGTTGATCGT	FM_246	VA	NYGC	MG	Adapt	Adapt_HSPA1A
FM_246-TCGGGCAAGGTTGAGC	FM_246	VA	NYGC	MG	Adapt	Adapt_HSPA1A
FM_246-ATGACCACAAAGGAGA	FM_246	VA	NYGC	MG	Homeo	Homeo_PICALM
FM_246-CCTTCAGAGACCCTTA	FM_246	VA	NYGC	MG	Adapt	Adapt_HSPA1A
FM_246-TAACACGAGTCGCCCA	FM_246	VA	NYGC	MG	Adapt	Adapt_HSPA1A
FM_246-ACTGTCCGTTTGCCGG	FM_246	VA	NYGC	MG	exAM	exAM_ERN1
FM_246-AAAGGATGTTCCCAAA	FM_246	VA	NYGC	MG	Adapt	Adapt_HSPA1A
FM_246-GCCATGGTCAATCCAG	FM_246	VA	NYGC	MG	Adapt	Adapt_HSPA1A
FM_246-TGAGCGCCACAAATAG	FM_246	VA	NYGC	MG	Adapt	Adapt_HIF1A
FM_246-GTAGGTTTCCTACGAA	FM_246	VA	NYGC	MG	exAM	exAM_ERN1
FM_246-AAATGGAGTCCTGTTC	FM_246	VA	NYGC	MG	Adapt	Adapt_HSPA1A
FM_246-CTGATCCTCTAGGAAA	FM_246	VA	NYGC	MG	exAM	exAM_ERN1
FM_246-CTGCCTATCGCGCTGA	FM_246	VA	NYGC	MG	Adapt	Adapt_HIF1A
FM_246-TCGGTCTAGTGAATAC	FM_246	VA	NYGC	MG	Adapt	Adapt_HSPA1A
FM_246-TATCTTGCAGCAGATG	FM_246	VA	NYGC	MG	Homeo	Homeo_FRMD4A
FM_246-ACGATGTTCCGCGATG	FM_246	VA	NYGC	MG	Adapt	Adapt_HSPA1A
FM_246-CTACCTGCATCTGTTT	FM_246	VA	NYGC	MG	Adapt	Adapt_HIF1A
FM_246-GCCAGTGCAAATTGCC	FM_246	VA	NYGC	MG	Adapt	Adapt_HSPA1A
FM_246-GCACGTGTCAGGGTAG	FM_246	VA	NYGC	MG	Adapt	Adapt_HSPA1A
FM_246-TGGTGATCATCGGATT	FM_246	VA	NYGC	MG	Adapt	Adapt_HSPA1A
FM_246-GAGTCATGTACTGACT	FM_246	VA	NYGC	MG	Adapt	Adapt_IFI44L
FM_246-AATCGTGGTCCGGATC	FM_246	VA	NYGC	MG	exAM	exAM_ERN1
FM_246-AGTCATGAGTGGTTAA	FM_246	VA	NYGC	MG	Adapt	Adapt_HSPA1A
FM_246-TGCCGAGCACTTTATC	FM_246	VA	NYGC	MG	Adapt	Adapt_HSPA1A
FM_246-GCAACATGTGTACATC	FM_246	VA	NYGC	MG	exAM	exAM_ERN1
FM_246-ACATCGATCGTCAGAT	FM_246	VA	NYGC	MG	exAM	exAM_ERN1
FM_246-TGCTTCGTCTCTGCCA	FM_246	VA	NYGC	MG	Adapt	Adapt_HSPA1A
FM_246-TGTGAGTCAGCGAACA	FM_246	VA	NYGC	MG	Adapt	Adapt_HSPA1A
FM_246-CTACGGGTCGTTAGTG	FM_246	VA	NYGC	MG	Adapt	Adapt_HSPA1A
FM_246-CTCTCAGCAACACACT	FM_246	VA	NYGC	MG	exAM	exAM_ERN1
FM_246-ACAGGGATCACATTGG	FM_246	VA	NYGC	MG	Adapt	Adapt_HSPA1A
FM_246-TTGGATGGTCACTCTC	FM_246	VA	NYGC	MG	exAM	exAM_ERN1
FM_246-GGGCCATCAGCACACC	FM_246	VA	NYGC	MG	Adapt	Adapt_HSPA1A
FM_246-TTACGTTCAACCCTCT	FM_246	VA	NYGC	MG	Adapt	Adapt_HSPA1A
FM_246-TACCTCGGTTCAAGTC	FM_246	VA	NYGC	MG	Adapt	Adapt_HSPA1A
FM_246-TTCACGCTCACGTCCT	FM_246	VA	NYGC	MG	Adapt	Adapt_HSPA1A
FM_246-CCAATTTGTGTGTCCG	FM_246	VA	NYGC	MG	Adapt	Adapt_HSPA1A
FM_246-CTAACTTCAGAAGCGT	FM_246	VA	NYGC	MG	Adapt	Adapt_HSPA1A
FM_246-CAACGATTCAACACGT	FM_246	VA	NYGC	MG	exAM	exAM_ERN1
FM_246-CATACTTCATCACGGC	FM_246	VA	NYGC	MG	exAM	exAM_ERN1
FM_246-TGCTCCACACGAAAGC	FM_246	VA	NYGC	MG	exAM	exAM_ERN1
FM_246-ATTCACTGTCGGTAAG	FM_246	VA	NYGC	MG	Adapt	Adapt_HSPA1A
FM_246-ATGGGAGGTAGATTGA	FM_246	VA	NYGC	MG	Homeo	Homeo_PICALM
FM_246-TCATTGTGTCGCAGTC	FM_246	VA	NYGC	MG	Adapt	Adapt_AIF1
FM_246-GCCCGAAGTCCAGAAG	FM_246	VA	NYGC	MG	Adapt	Adapt_HSPA1A
FM_246-TACTTGTAGAACTTCC	FM_246	VA	NYGC	MG	exAM	exAM_ERN1
FM_246-TGCTCGTAGTTGCTGT	FM_246	VA	NYGC	MG	exAM	exAM_ERN1
FM_246-AATTCCTAGCGATGGT	FM_246	VA	NYGC	MG	exAM	exAM_ERN1
FM_246-GAGGGTAAGCCTATCA	FM_246	VA	NYGC	MG	Homeo	Homeo_FRMD4A
FM_246-AGAACCTCACGAGAAC	FM_246	VA	NYGC	MG	Adapt	Adapt_HSPA1A
FM_246-ACTGATGCACGTCTCT	FM_246	VA	NYGC	MG	Adapt	Adapt_HSPA1A
FM_246-CGAGAAGTCAAAGGTA	FM_246	VA	NYGC	MG	Adapt	Adapt_HSPA1A
FM_246-TGATCTTCAACCTATG	FM_246	VA	NYGC	MG	Homeo	Homeo_FRMD4A
FM_246-GTTCATTAGATACATG	FM_246	VA	NYGC	MG	Adapt	Adapt_TMEM163
FM_246-CAACGGCTCCTAGCCT	FM_246	VA	NYGC	MG	Adapt	Adapt_HSPA1A
FM_246-CCACTTGTCGATCCAA	FM_246	VA	NYGC	MG	Adapt	Adapt_HSPA1A
FM_246-TAGTGCACAAATAAGC	FM_246	VA	NYGC	MG	Adapt	Adapt_HSPA1A
FM_246-GACCCTTAGTTAACGA	FM_246	VA	NYGC	MG	Adapt	Adapt_HIF1A
FM_246-CCTTTGGGTGGGAGAG	FM_246	VA	NYGC	MG	Adapt	Adapt_HSPA1A
FM_246-ATGAGGGCATTGAGCT	FM_246	VA	NYGC	MG	exAM	exAM_ERN1
FM_246-GTTGTGACAACCGGAA	FM_246	VA	NYGC	MG	exAM	exAM_ERN1
FM_246-GTGTTCCCACGGTGTC	FM_246	VA	NYGC	MG	Adapt	Adapt_HSPA1A
FM_246-ATCACGAGTGCGACAA	FM_246	VA	NYGC	MG	Homeo	Homeo_FRMD4A
FM_246-AGAGAATAGAGAGTTT	FM_246	VA	NYGC	MG	Adapt	Adapt_HSPA1A
FM_246-AAGTTCGTCTACCACC	FM_246	VA	NYGC	MG	Adapt	Adapt_HSPA1A
FM_246-CTTGAGACACGCTTAA	FM_246	VA	NYGC	MG	Adapt	Adapt_HSPA1A
FM_246-GTCACTCTCTTTGGAG	FM_246	VA	NYGC	MG	Adapt	Adapt_HSPA1A
FM_246-GAGGCCTGTCATCTAG	FM_246	VA	NYGC	MG	exAM	exAM_ERN1
FM_246-GCCATTCGTAGCGCTC	FM_246	VA	NYGC	MG	Homeo	Homeo_PICALM
FM_246-CCTCATGTCATTCCTA	FM_246	VA	NYGC	MG	Adapt	Adapt_HSPA1A
FM_246-CAGATCAAGTCGCCAC	FM_246	VA	NYGC	MG	Homeo	Homeo_FRMD4A
FM_246-CTTTCGGTCTAGTCAG	FM_246	VA	NYGC	MG	Homeo	Homeo_FRMD4A
FM_246-TGGGTTAGTTAACCTG	FM_246	VA	NYGC	MG	Adapt	Adapt_HSPA1A
FM_246-CCGTAGGAGTGGATTA	FM_246	VA	NYGC	MG	Adapt	Adapt_HSPA1A
FM_246-TTCTAACTCCCTATTA	FM_246	VA	NYGC	MG	Adapt	Adapt_HSPA1A
FM_246-ATCCGTCCAACACAAA	FM_246	VA	NYGC	MG	Adapt	Adapt_HSPA1A
FM_246-TTGTTTGCATCAGCGC	FM_246	VA	NYGC	MG	Adapt	Adapt_HSPA1A
FM_246-TCTAACTGTGTTGAGG	FM_246	VA	NYGC	MG	Adapt	Adapt_HSPA1A
FM_246-AAACGCTCATTGGCAT	FM_246	VA	NYGC	MG	exAM	exAM_ERN1
FM_246-TTTGATCAGCTGGTGA	FM_246	VA	NYGC	MG	Adapt	Adapt_HSPA1A
FM_246-GCAGCCAGTCAGTTTG	FM_246	VA	NYGC	MG	exAM	exAM_ERN1
FM_246-TGATCAGTCCCAATAG	FM_246	VA	NYGC	MG	Homeo	Homeo_PICALM
FM_246-CATTGAGCAAGTGCAG	FM_246	VA	NYGC	MG	Adapt	Adapt_HSPA1A
FM_246-TAACGACAGTGAGTGC	FM_246	VA	NYGC	MG	Adapt	Adapt_HSPA1A
FM_246-TTTAGTCTCCAAGCAT	FM_246	VA	NYGC	MG	exAM	exAM_ERN1
FM_246-TTTGGAGTCCCGTAAA	FM_246	VA	NYGC	MG	Homeo	Homeo_FRMD4A
FM_246-ACGGAAGGTAGGATAT	FM_246	VA	NYGC	MG	exAM	exAM_ERN1
FM_246-GTGTTCCCATCATTTC	FM_246	VA	NYGC	MG	Homeo	Homeo_PICALM
FM_246-GAGTTGTTCCTTCTTC	FM_246	VA	NYGC	MG	Adapt	Adapt_AIF1
FM_246-GTGACGCGTATACGGG	FM_246	VA	NYGC	MG	Adapt	Adapt_HSPA1A
FM_246-TCCTAATTCCCGTTGT	FM_246	VA	NYGC	MG	Adapt	Adapt_HSPA1A
FM_246-ACTTTGTCATGCCATA	FM_246	VA	NYGC	MG	Adapt	Adapt_HSPA1A
FM_246-TCATTCACAACGATCT	FM_246	VA	NYGC	PVM	PVM	PVM_CD163
FM_246-TCCATGCAGATAGTGT	FM_246	VA	NYGC	MG	exAM	exAM_ERN1
FM_246-CTAGACAAGAGCCTGA	FM_246	VA	NYGC	MG	exAM	exAM_ERN1
FM_246-TGGAGAGAGACTAAGT	FM_246	VA	NYGC	MG	Adapt	Adapt_HSPA1A
FM_246-GCGTGCAGTGGCTTGC	FM_246	VA	NYGC	MG	Homeo	Homeo_PICALM
FM_246-GGTAATCAGTTCTCTT	FM_246	VA	NYGC	MG	Adapt	Adapt_HSPA1A
FM_246-CCCGGAAAGCTTTGTG	FM_246	VA	NYGC	MG	Adapt	Adapt_AIF1
FM_246-GTATTTCAGACGCCCT	FM_246	VA	NYGC	MG	Adapt	Adapt_HSPA1A
FM_246-CGCATAACAGCATACT	FM_246	VA	NYGC	MG	Adapt	Adapt_HSPA1A
FM_246-TGTAACGAGAGTACCG	FM_246	VA	NYGC	MG	exAM	exAM_ERN1
FM_246-CATGCTCTCGATACAC	FM_246	VA	NYGC	MG	Adapt	Adapt_HSPA1A
FM_246-CTTCCGATCGTGAGAG	FM_246	VA	NYGC	MG	exAM	exAM_ERN1
FM_246-CATTGAGCAACATACC	FM_246	VA	NYGC	MG	Homeo	Homeo_FRMD4A
FM_246-CTTACCGTCACTGGTA	FM_246	VA	NYGC	MG	Homeo	Homeo_FRMD4A
FM_246-ATGAGGGTCAGAATAG	FM_246	VA	NYGC	MG	Adapt	Adapt_HSPA1A
FM_246-GGCTGTGGTTATGGTC	FM_246	VA	NYGC	MG	Homeo	Homeo_PICALM
FM_246-ACCCTTGTCGTTCAGA	FM_246	VA	NYGC	MG	Adapt	Adapt_HSPA1A
FM_246-GATGACTGTGTCGATT	FM_246	VA	NYGC	MG	exAM	exAM_ERN1
FM_246-TTCCGGTAGTGACCTT	FM_246	VA	NYGC	MG	Homeo	Homeo_FRMD4A
FM_246-ACGTAGTCATGTGCTA	FM_246	VA	NYGC	MG	exAM	exAM_ERN1
FM_246-GAAATGAAGCGACATG	FM_246	VA	NYGC	MG	Homeo	Homeo_FRMD4A
FM_246-TACGTCCGTTCGGTTA	FM_246	VA	NYGC	MG	Adapt	Adapt_HSPA1A
FM_246-CTCGAGGTCTTGGTCC	FM_246	VA	NYGC	MG	ADAM	ADAM_GPNMB
FM_246-ACAGAAACAGGAGACT	FM_246	VA	NYGC	MG	exAM	exAM_ERN1
FM_246-TGTGTGAGTGCAATAA	FM_246	VA	NYGC	MG	Adapt	Adapt_HSPA1A
FM_246-AATAGAGCACAAGCCC	FM_246	VA	NYGC	MG	Adapt	Adapt_AIF1
FM_246-CTATCTATCAGTGATC	FM_246	VA	NYGC	MG	exAM	exAM_ERN1
FM_246-GACTCTCGTTATGTGC	FM_246	VA	NYGC	MG	exAM	exAM_ERN1
FM_246-AGTAGTCCAAGCCCAC	FM_246	VA	NYGC	MG	Homeo	Homeo_FRMD4A
FM_246-CCTTTGGCATCCGGTG	FM_246	VA	NYGC	MG	Adapt	Adapt_HSPA1A
FM_246-GTTGCTCTCAAAGCCT	FM_246	VA	NYGC	MG	Adapt	Adapt_HSPA1A
FM_246-TCGACCTGTGGACAGT	FM_246	VA	NYGC	MG	exAM	exAM_ERN1
FM_246-GGATGTTTCGTAGTGT	FM_246	VA	NYGC	MG	Adapt	Adapt_HSPA1A
FM_246-TGCGATAGTCTCTCCA	FM_246	VA	NYGC	MG	Homeo	Homeo_FRMD4A
FM_246-CCGGACACAACACAAA	FM_246	VA	NYGC	MG	Adapt	Adapt_HSPA1A
FM_246-TCTGCCATCATCGCTC	FM_246	VA	NYGC	MG	Adapt	Adapt_CCL3
FM_246-GGGTGTCCAATAGGAT	FM_246	VA	NYGC	MG	Adapt	Adapt_HSPA1A
FM_246-CACGAATGTACAGCGA	FM_246	VA	NYGC	MG	Adapt	Adapt_HSPA1A
FM_246-CACTAAGAGCACTCAT	FM_246	VA	NYGC	MG	Homeo	Homeo_PICALM
FM_246-GGGAGATTCTCGAGTA	FM_246	VA	NYGC	MG	Adapt	Adapt_HSPA1A
FM_246-ATCGTGAAGCCTGAAG	FM_246	VA	NYGC	MG	Adapt	Adapt_HSPA1A
FM_246-CGATGGCAGGCATCGA	FM_246	VA	NYGC	MG	Adapt	Adapt_HSPA1A
FM_246-GCACGTGGTACGATGG	FM_246	VA	NYGC	MG	Homeo	Homeo_FRMD4A
FM_246-TAATTCCGTCCGAAAG	FM_246	VA	NYGC	MG	Homeo	Homeo_FRMD4A
FM_246-TTTGTTGGTTCACGAT	FM_246	VA	NYGC	MG	Adapt	Adapt_HSPA1A
FM_246-GCATCGGCACTGAGGA	FM_246	VA	NYGC	MG	Adapt	Adapt_HSPA1A
FM_246-TTGGATGTCCGGTAAT	FM_246	VA	NYGC	MG	Homeo	Homeo_PICALM
FM_246-TGTTCCGAGTCGAAGC	FM_246	VA	NYGC	MG	Adapt	Adapt_HSPA1A
FM_246-GTAGGAGTCATTATCC	FM_246	VA	NYGC	MG	exAM	exAM_ERN1
FM_246-TATCTTGAGTCTTGGT	FM_246	VA	NYGC	MG	Adapt	Adapt_HSPA1A
FM_246-TGTTTGTTCGCACTCT	FM_246	VA	NYGC	MG	Homeo	Homeo_FRMD4A
FM_246-ACAAGCTTCGTAGGAG	FM_246	VA	NYGC	MG	Homeo	Homeo_FRMD4A
FM_246-ACTCCCAAGGCCTGCT	FM_246	VA	NYGC	MG	Homeo	Homeo_FRMD4A
FM_246-CTAAGTGGTTTCGGCG	FM_246	VA	NYGC	MG	Adapt	Adapt_HSPA1A
FM_246-CATCAAGGTGAGGCAT	FM_246	VA	NYGC	MG	Homeo	Homeo_PICALM
FM_246-GTTACCCAGGCACCAA	FM_246	VA	NYGC	MG	exAM	exAM_ERN1
FM_246-AGTAACCTCCACGGGT	FM_246	VA	NYGC	MG	Adapt	Adapt_IFI44L
FM_246-AGTCACAGTCAACCAT	FM_246	VA	NYGC	MG	Adapt	Adapt_HSPA1A
FM_246-CATCCCAAGTCATCCA	FM_246	VA	NYGC	MG	Homeo	Homeo_PICALM
FM_246-CATCAAGTCAAACGTC	FM_246	VA	NYGC	MG	Adapt	Adapt_HSPA1A
FM_246-GACCCAGTCACAGAGG	FM_246	VA	NYGC	MG	Adapt	Adapt_HSPA1A
FM_246-GACCTTCAGACCCTTA	FM_246	VA	NYGC	MG	Homeo	Homeo_PICALM
FM_246-GTTGTAGCACGGGCTT	FM_246	VA	NYGC	MG	Adapt	Adapt_HSPA1A
FM_246-CATGCCTCATGTTTGG	FM_246	VA	NYGC	MG	Adapt	Adapt_HSPA1A
FM_246-CCTCCTCGTGGCTAGA	FM_246	VA	NYGC	MG	Homeo	Homeo_FRMD4A
FM_246-CTCCCAAAGCGATTCT	FM_246	VA	NYGC	MG	Adapt	Adapt_HSPA1A
FM_246-AGATGAAAGAGGGTCT	FM_246	VA	NYGC	MG	Adapt	Adapt_HSPA1A
FM_246-CATGGTATCTTTCGAT	FM_246	VA	NYGC	MG	Adapt	Adapt_HSPA1A
FM_246-ACGTCCTAGTCATAGA	FM_246	VA	NYGC	MG	Homeo	Homeo_FRMD4A
FM_246-ATTCCCGAGCGTCAGA	FM_246	VA	NYGC	MG	Adapt	Adapt_HSPA1A
FM_246-ACCGTTCTCGACGTCG	FM_246	VA	NYGC	MG	Adapt	Adapt_HSPA1A
FM_246-AGACAGGCATCTCGTC	FM_246	VA	NYGC	MG	Adapt	Adapt_HSPA1A
FM_246-AGTACTGCAAAGGATT	FM_246	VA	NYGC	MG	exAM	exAM_ERN1
FM_246-AGTCACACAAGGCAAC	FM_246	VA	NYGC	MG	Adapt	Adapt_HSPA1A
FM_246-CGGGACTCATCGGTTA	FM_246	VA	NYGC	MG	exAM	exAM_ERN1
FM_246-TTGTTCATCCGTATAG	FM_246	VA	NYGC	MG	Adapt	Adapt_HSPA1A
FM_246-CTCCACAGTCTCACAA	FM_246	VA	NYGC	MG	exAM	exAM_ERN1
FM_246-GGTTAACCACAATTCG	FM_246	VA	NYGC	MG	Homeo	Homeo_PICALM
FM_246-ACTTCGCAGGGTATAT	FM_246	VA	NYGC	MG	Homeo	Homeo_FRMD4A
FM_246-TTGGGTATCGAAGAAT	FM_246	VA	NYGC	MG	Adapt	Adapt_HSPA1A
FM_246-TTACGCCAGCGACTGA	FM_246	VA	NYGC	MG	Homeo	Homeo_FRMD4A
FM_246-CGATGCGAGGTTGAGC	FM_246	VA	NYGC	MG	Adapt	Adapt_HSPA1A
FM_246-GGTTAACAGAACGCGT	FM_246	VA	NYGC	MG	Adapt	Adapt_HSPA1A
FM_246-TTACCATAGTTGTAAG	FM_246	VA	NYGC	MG	exAM	exAM_ERN1
FM_246-CACCGTTGTGAGATAT	FM_246	VA	NYGC	MG	Adapt	Adapt_HSPA1A
FM_246-TCATGCCGTGATTAGA	FM_246	VA	NYGC	MG	Homeo	Homeo_FRMD4A
FM_246-ACGGAAGGTCCTCATC	FM_246	VA	NYGC	MG	Adapt	Adapt_HSPA1A
FM_246-TTTGGTTAGTGTTCCA	FM_246	VA	NYGC	MG	Adapt	Adapt_HSPA1A
FM_246-GGAGATGCAAGCCTGC	FM_246	VA	NYGC	MG	Adapt	Adapt_HIF1A
FM_246-GTTACGAAGGCCGCTT	FM_246	VA	NYGC	MG	Adapt	Adapt_HSPA1A
FM_246-CAGGGCTTCCTCACGT	FM_246	VA	NYGC	MG	Homeo	Homeo_FRMD4A
FM_246-GAGCCTGGTAGTGATA	FM_246	VA	NYGC	MG	Homeo	Homeo_FRMD4A
FM_246-AGACTCAAGTCGTTAC	FM_246	VA	NYGC	MG	Adapt	Adapt_HSPA1A
FM_246-CGTTCTGGTGGAAGTC	FM_246	VA	NYGC	MG	Adapt	Adapt_AIF1
FM_246-TGGGCGTCAACTCGAT	FM_246	VA	NYGC	MG	Adapt	Adapt_HSPA1A
FM_246-ACACTGATCTGCTTTA	FM_246	VA	NYGC	MG	Homeo	Homeo_FRMD4A
FM_246-TGTAACGAGAGCTGCA	FM_246	VA	NYGC	MG	exAM	exAM_ERN1
FM_246-CCACCATGTGAGGCAT	FM_246	VA	NYGC	MG	Adapt	Adapt_HSPA1A
FM_246-GCCAGTGGTATCCCTC	FM_246	VA	NYGC	MG	Adapt	Adapt_HSPA1A
FM_246-TGTTGGATCCCTCTCC	FM_246	VA	NYGC	MG	Adapt	Adapt_HSPA1A
FM_246-GATCGTAGTCAAGTTC	FM_246	VA	NYGC	MG	Adapt	Adapt_IFI44L
FM_246-TGCCGAGCACTCTCGT	FM_246	VA	NYGC	MG	Adapt	Adapt_HSPA1A
FM_246-CTTAGGACAGATTTCG	FM_246	VA	NYGC	MG	Adapt	Adapt_HSPA1A
FM_246-TCCATCGTCACGGAGA	FM_246	VA	NYGC	MG	Adapt	Adapt_HSPA1A
FM_246-TTCCACGAGTGATCGG	FM_246	VA	NYGC	MG	Adapt	Adapt_HSPA1A
FM_246-GAGTTACGTAGATTAG	FM_246	VA	NYGC	MG	Adapt	Adapt_HSPA1A
FM_246-CTCCTTTAGCGGACAT	FM_246	VA	NYGC	MG	Adapt	Adapt_HSPA1A
FM_246-CCGGGTACAGGGATAC	FM_246	VA	NYGC	MG	Adapt	Adapt_HSPA1A
FM_246-CCAATTTTCGAGCACC	FM_246	VA	NYGC	MG	exAM	exAM_ERN1
FM_246-TCAAGCACAAAGGCGT	FM_246	VA	NYGC	MG	Adapt	Adapt_HSPA1A
FM_246-AGAGAGCTCTGACGCG	FM_246	VA	NYGC	MG	Homeo	Homeo_PICALM
FM_246-TGGTTAGAGCTCCACG	FM_246	VA	NYGC	MG	Adapt	Adapt_HSPA1A
FM_246-AACGTCATCTCTATGT	FM_246	VA	NYGC	MG	Adapt	Adapt_HSPA1A
FM_246-ACCGTTCAGGAAGAAC	FM_246	VA	NYGC	MG	Adapt	Adapt_HSPA1A
FM_246-CCCGAAGCAGCAGATG	FM_246	VA	NYGC	MG	Adapt	Adapt_HSPA1A
FM_246-TACACCCAGACTGTTC	FM_246	VA	NYGC	MG	Adapt	Adapt_HSPA1A
FM_246-ACAACCACAAATGGCG	FM_246	VA	NYGC	MG	Homeo	Homeo_FRMD4A
FM_246-GGTAGAGGTGTCATTG	FM_246	VA	NYGC	MG	Homeo	Homeo_PICALM
FM_246-ACTATGGAGCATCCTA	FM_246	VA	NYGC	MG	Adapt	Adapt_HSPA1A
FM_246-AGCTTCCTCAATGCAC	FM_246	VA	NYGC	MG	Adapt	Adapt_HSPA1A
FM_246-TCATGTTAGAGCTGCA	FM_246	VA	NYGC	MG	exAM	exAM_ERN1
FM_246-TCCACGTAGGAACTAT	FM_246	VA	NYGC	MG	Homeo	Homeo_FRMD4A
FM_246-TCATTGTTCAGGCGAA	FM_246	VA	NYGC	MG	Adapt	Adapt_HSPA1A
FM_246-CCATCACAGTTTCGAC	FM_246	VA	NYGC	MG	Adapt	Adapt_HSPA1A
FM_246-GAGGGATGTTGTGCCG	FM_246	VA	NYGC	MG	Adapt	Adapt_HSPA1A
FM_246-AATAGAGAGGGTGAAA	FM_246	VA	NYGC	MG	Adapt	Adapt_HSPA1A
FM_246-CTGAGCGGTAGTGCGA	FM_246	VA	NYGC	MG	ADAM	ADAM_GPNMB
FM_246-GGGTGAACATGTAACC	FM_246	VA	NYGC	MG	Adapt	Adapt_HSPA1A
FM_246-CGTGCTTAGCTGACTT	FM_246	VA	NYGC	MG	exAM	exAM_ERN1
FM_246-GGGCCATAGATCGGTG	FM_246	VA	NYGC	MG	Homeo	Homeo_PICALM
FM_246-GGTCACGGTGCAACGA	FM_246	VA	NYGC	MG	Adapt	Adapt_HSPA1A
FM_246-TGATCAGAGTTATGGA	FM_246	VA	NYGC	MG	Adapt	Adapt_AIF1
FM_246-CTCTCGATCGAGAAGC	FM_246	VA	NYGC	MG	Adapt	Adapt_HSPA1A
FM_246-CTTGAGATCGTTGTAG	FM_246	VA	NYGC	MG	Adapt	Adapt_HSPA1A
FM_246-ATTTCACCAAACACCT	FM_246	VA	NYGC	MG	Adapt	Adapt_HSPA1A
FM_246-TTAGTCTCAGGTTCAT	FM_246	VA	NYGC	MG	Homeo	Homeo_FRMD4A
FM_246-TCCCAGTCAAGCGAGT	FM_246	VA	NYGC	MG	Adapt	Adapt_HSPA1A
FM_246-TACAACGCAAACACCT	FM_246	VA	NYGC	MG	Adapt	Adapt_HSPA1A
FM_246-CAATACGAGATGTTGA	FM_246	VA	NYGC	MG	Homeo	Homeo_FRMD4A
FM_246-ACGGGTCTCAAGGTGG	FM_246	VA	NYGC	PVM	PVM	PVM_CD163
FM_246-TCTTGCGCATACATCG	FM_246	VA	NYGC	MG	Adapt	Adapt_HSPA1A
FM_246-AACGTCACATGGAATA	FM_246	VA	NYGC	MG	exAM	exAM_ERN1
FM_246-CCCTTAGGTGTCCGTG	FM_246	VA	NYGC	MG	Adapt	Adapt_HSPA1A
FM_246-CAAAGAACAATTTCCT	FM_246	VA	NYGC	MG	exAM	exAM_ERN1
FM_246-TGATCAGGTGGCTTAT	FM_246	VA	NYGC	MG	exAM	exAM_ERN1
FM_246-CACCGTTGTAAGGCTG	FM_246	VA	NYGC	MG	Adapt	Adapt_HSPA1A
FM_246-AGTAACCGTTCTTAGG	FM_246	VA	NYGC	MG	Adapt	Adapt_HSPA1A
FM_246-CGTTAGAGTTGTGTAC	FM_246	VA	NYGC	MG	Adapt	Adapt_HSPA1A
FM_246-CTCCTTTAGACGATAT	FM_246	VA	NYGC	MG	exAM	exAM_ERN1
FM_246-TGCATGAGTGGGAGAG	FM_246	VA	NYGC	MG	Adapt	Adapt_HSPA1A
FM_246-CTGGCAGCAGACCATT	FM_246	VA	NYGC	MG	Homeo	Homeo_FRMD4A
FM_246-GTCTCACAGATAACGT	FM_246	VA	NYGC	MG	exAM	exAM_ERN1
FM_246-TGACAGTCAATCTCTT	FM_246	VA	NYGC	MG	Adapt	Adapt_HSPA1A
FM_246-AGGTTACAGACTACGG	FM_246	VA	NYGC	MG	Adapt	Adapt_HSPA1A
FM_246-CATCCGTTCGAGAGCA	FM_246	VA	NYGC	MG	Homeo	Homeo_FRMD4A
FM_246-CATCGCTTCTGAGGTT	FM_246	VA	NYGC	MG	Adapt	Adapt_IFI44L
FM_246-TTGTTGTGTACTCGAT	FM_246	VA	NYGC	MG	Adapt	Adapt_HSPA1A
FM_246-GCTACCTAGGTACAGC	FM_246	VA	NYGC	PVM	PVM	PVM_CD163
FM_246-AACGTCAGTCACGCTG	FM_246	VA	NYGC	MG	Adapt	Adapt_HSPA1A
FM_246-GCACTAAAGCCTGTCG	FM_246	VA	NYGC	MG	Adapt	Adapt_HSPA1A
FM_246-GAGAAATGTCGGATTT	FM_246	VA	NYGC	MG	Adapt	Adapt_HSPA1A
FM_246-ATTGTTCTCAAGTGTC	FM_246	VA	NYGC	MG	exAM	exAM_ERN1
FM_246-GTGAGGAAGACAGTCG	FM_246	VA	NYGC	MG	exAM	exAM_ERN1
FM_246-GCTACAATCCATCCGT	FM_246	VA	NYGC	MG	Adapt	Adapt_HSPA1A
FM_246-CCTCACATCTACTATC	FM_246	VA	NYGC	MG	Homeo	Homeo_FRMD4A
FM_246-TCCTCCCAGGTTGAGC	FM_246	VA	NYGC	MG	Adapt	Adapt_HSPA1A
FM_246-GACTATGGTAACTAAG	FM_246	VA	NYGC	MG	Adapt	Adapt_HSPA1A
FM_246-CTGTACCCAGAATTCC	FM_246	VA	NYGC	MG	Adapt	Adapt_HSPA1A
FM_246-CGGAACCGTTCACGAT	FM_246	VA	NYGC	MG	Adapt	Adapt_HSPA1A
FM_246-ATGCATGCATCTGCGG	FM_246	VA	NYGC	MG	exAM	exAM_ERN1
FM_246-ATCGCCTGTTACGTAC	FM_246	VA	NYGC	MG	Adapt	Adapt_CCL3
FM_246-GCTCAAAGTATCCCAA	FM_246	VA	NYGC	MG	Adapt	Adapt_HSPA1A
FM_246-TGCATGAGTCTACAAC	FM_246	VA	NYGC	MG	Adapt	Adapt_HSPA1A
FM_246-AATGACCTCTGCCCTA	FM_246	VA	NYGC	MG	exAM	exAM_ERN1
FM_246-CAATCGACACGTACAT	FM_246	VA	NYGC	MG	Adapt	Adapt_HIF1A
FM_246-TGTTGGATCGGTATGT	FM_246	VA	NYGC	MG	exAM	exAM_ERN1
FM_246-CAGGCCATCAACACGT	FM_246	VA	NYGC	MG	Adapt	Adapt_HSPA1A
FM_246-TCACAAGTCATCCCGT	FM_246	VA	NYGC	MG	Adapt	Adapt_HIF1A
FM_246-TTGAACGAGTAAACAC	FM_246	VA	NYGC	MG	Homeo	Homeo_FRMD4A
FM_246-TCACAAGGTAGCGCTC	FM_246	VA	NYGC	MG	Adapt	Adapt_HSPA1A
FM_246-ATGCGATCATCTCCCA	FM_246	VA	NYGC	MG	Adapt	Adapt_HSPA1A
FM_246-CACTGGGAGACCAGCA	FM_246	VA	NYGC	MG	Homeo	Homeo_PICALM
FM_246-TCACTATGTGAGGAAA	FM_246	VA	NYGC	MG	Adapt	Adapt_HSPA1A
FM_246-ACTATCTGTTGAGGAC	FM_246	VA	NYGC	MG	Adapt	Adapt_HSPA1A
FM_246-CAGTTAGAGGAGAGTA	FM_246	VA	NYGC	PVM	PVM	PVM_CD163
FM_246-GTACAGTAGACTAAGT	FM_246	VA	NYGC	MG	Homeo	Homeo_PICALM
FM_246-TCACGCTTCCGCACGA	FM_246	VA	NYGC	MG	Adapt	Adapt_HSPA1A
FM_246-ATGGGAGTCTGGAAGG	FM_246	VA	NYGC	MG	Adapt	Adapt_HSPA1A
FM_246-GAAGGGTGTTGCTAGT	FM_246	VA	NYGC	MG	Adapt	Adapt_HSPA1A
FM_246-CGCATAATCACCCATC	FM_246	VA	NYGC	MG	Homeo	Homeo_FRMD4A
FM_246-GAGTGTTGTGCATGAG	FM_246	VA	NYGC	MG	Adapt	Adapt_HSPA1A
FM_246-ATTCACTTCACGAACT	FM_246	VA	NYGC	MG	exAM	exAM_ERN1
FM_246-CAAGAGGAGACGTCCC	FM_246	VA	NYGC	MG	exAM	exAM_ERN1
FM_246-CATTCCGGTAGTTACC	FM_246	VA	NYGC	MG	Adapt	Adapt_CCL3
FM_246-CTGGACGCACGCCAGT	FM_246	VA	NYGC	MG	exAM	exAM_ERN1
FM_246-AGGATCTGTGCTCTCT	FM_246	VA	NYGC	MG	exAM	exAM_ERN1
FM_246-CCTAACCCAACTCGTA	FM_246	VA	NYGC	MG	Adapt	Adapt_HSPA1A
FM_246-CAGATACTCAAACGTC	FM_246	VA	NYGC	MG	Adapt	Adapt_HSPA1A
FM_246-ATTCCTAGTCCAACGC	FM_246	VA	NYGC	MG	Homeo	Homeo_FRMD4A
FM_246-TCAAGCAAGGTAGACC	FM_246	VA	NYGC	MG	Adapt	Adapt_HSPA1A
FM_246-CTTGAGATCCTCTCTT	FM_246	VA	NYGC	MG	Homeo	Homeo_PICALM
FM_246-CCAATGATCCATTGGA	FM_246	VA	NYGC	MG	exAM	exAM_ERN1
FM_246-GTAACACAGGATGAGA	FM_246	VA	NYGC	MG	Homeo	Homeo_PICALM
FM_246-ACTGTCCGTGTCTTAG	FM_246	VA	NYGC	MG	Homeo	Homeo_PICALM
FM_246-AAATGGAGTCGGTACC	FM_246	VA	NYGC	MG	Homeo	Homeo_PICALM
FM_246-AACAACCGTTATAGAG	FM_246	VA	NYGC	MG	exAM	exAM_ERN1
FM_246-GAGGCCTCACTGGATT	FM_246	VA	NYGC	MG	exAM	exAM_ERN1
FM_246-AGAAGCGTCGTTCAGA	FM_246	VA	NYGC	MG	Adapt	Adapt_HIF1A
FM_246-GCCCGAACAGACTCTA	FM_246	VA	NYGC	MG	Adapt	Adapt_HSPA1A
FM_246-GTCGTAAGTATTCTCT	FM_246	VA	NYGC	MG	Adapt	Adapt_HSPA1A
FM_246-GGTAACTGTAACACGG	FM_246	VA	NYGC	MG	exAM	exAM_ERN1
FM_246-ATCCATTAGGTGCCTC	FM_246	VA	NYGC	MG	Adapt	Adapt_HSPA1A
FM_246-TGTACAGCAACCAGAG	FM_246	VA	NYGC	MG	Adapt	Adapt_HSPA1A
FM_246-GAGACCCGTTCTCCAC	FM_246	VA	NYGC	MG	ADAM	ADAM_GPNMB
FM_246-AGGGTGATCCAAATGC	FM_246	VA	NYGC	MG	Adapt	Adapt_HSPA1A
FM_246-CAAGACTTCTCCGCAT	FM_246	VA	NYGC	MG	Adapt	Adapt_HSPA1A
FM_246-CGTAAGTCAGGCCCTA	FM_246	VA	NYGC	MG	Adapt	Adapt_HSPA1A
FM_246-TCATTACAGACCTCCG	FM_246	VA	NYGC	MG	Adapt	Adapt_IFI44L
FM_246-CGGGACTAGGCAGGTT	FM_246	VA	NYGC	MG	Adapt	Adapt_HSPA1A
FM_246-GGGACCTGTCTGATAC	FM_246	VA	NYGC	MG	Homeo	Homeo_FRMD4A
FM_246-ACAGCCGTCAAAGAAC	FM_246	VA	NYGC	MG	Adapt	Adapt_HSPA1A
FM_246-ACCCTCATCGGTAGGA	FM_246	VA	NYGC	MG	Adapt	Adapt_HSPA1A
FM_246-TTTCAGTAGTTCTCTT	FM_246	VA	NYGC	MG	Homeo	Homeo_PICALM
FM_246-GAGTTACTCGACGACC	FM_246	VA	NYGC	MG	Adapt	Adapt_HSPA1A
FM_246-TAGAGTCGTCCCGTGA	FM_246	VA	NYGC	MG	Adapt	Adapt_HIF1A
FM_246-GCGTTTCGTTCTCGTC	FM_246	VA	NYGC	MG	exAM	exAM_ERN1
FM_246-TGGAGAGGTAGATCGG	FM_246	VA	NYGC	MG	Adapt	Adapt_HSPA1A
FM_246-CTCATGCCAGGCGAAT	FM_246	VA	NYGC	MG	Adapt	Adapt_AIF1
FM_246-AGGGCCTAGCTCCGAC	FM_246	VA	NYGC	MG	Adapt	Adapt_HSPA1A
FM_246-ACGGGTCCAATCGCGC	FM_246	VA	NYGC	MG	Adapt	Adapt_HSPA1A
FM_246-CAGGGCTAGCTACAAA	FM_246	VA	NYGC	MG	Adapt	Adapt_HSPA1A
FM_246-ATTACCTGTGGCTGAA	FM_246	VA	NYGC	MG	Adapt	Adapt_HSPA1A
FM_246-TGATGCATCCAATGCA	FM_246	VA	NYGC	MG	Homeo	Homeo_PICALM
FM_246-CCTTCAGTCCTGATAG	FM_246	VA	NYGC	MG	exAM	exAM_ERN1
FM_246-TGGATGTCACCAAATC	FM_246	VA	NYGC	MG	Adapt	Adapt_HSPA1A
FM_246-ATCGATGCACGCTATA	FM_246	VA	NYGC	MG	Homeo	Homeo_PICALM
FM_246-GTCCTCAGTTCGGACC	FM_246	VA	NYGC	MG	exAM	exAM_ERN1
FM_246-GTTGTGATCTTGGCTC	FM_246	VA	NYGC	MG	Adapt	Adapt_HSPA1A
FM_246-CGTGAATAGACTCCGC	FM_246	VA	NYGC	MG	ADAM	ADAM_GPNMB
FM_246-TCCTTCTAGGAGCAAA	FM_246	VA	NYGC	MG	Homeo	Homeo_FRMD4A
FM_246-GGATGTTTCCCTCTTT	FM_246	VA	NYGC	MG	Adapt	Adapt_HSPA1A
FM_246-CTCGAGGAGCCGATTT	FM_246	VA	NYGC	MG	Adapt	Adapt_HSPA1A
FM_246-GGAGGATAGACGGTCA	FM_246	VA	NYGC	MG	Adapt	Adapt_CCL3
FM_246-CACCAAATCTGTCCCA	FM_246	VA	NYGC	MG	Homeo	Homeo_FRMD4A
FM_246-CACAACATCTCTCCGA	FM_246	VA	NYGC	MG	Homeo	Homeo_FRMD4A
FM_246-CTCAGAAAGCTCCGAC	FM_246	VA	NYGC	MG	Adapt	Adapt_HSPA1A
FM_246-TCGCAGGTCTACTCAT	FM_246	VA	NYGC	MG	Adapt	Adapt_HSPA1A
FM_246-TATCTTGGTTGTCCCT	FM_246	VA	NYGC	MG	Homeo	Homeo_PICALM
FM_246-GTGTTCCCAGCGGTTC	FM_246	VA	NYGC	MG	exAM	exAM_ERN1
FM_246-AAAGGATAGCCTGTCG	FM_246	VA	NYGC	MG	Adapt	Adapt_HSPA1A
FM_246-GTTTACTAGGTGCTGA	FM_246	VA	NYGC	MG	exAM	exAM_ERN1
FM_246-TCCTTCTGTATGGTAA	FM_246	VA	NYGC	MG	Homeo	Homeo_PICALM
FM_246-CGCATGGCAGAGGCAT	FM_246	VA	NYGC	MG	Adapt	Adapt_HSPA1A
FM_246-GTATTGGAGCGAAACC	FM_246	VA	NYGC	MG	Homeo	Homeo_FRMD4A
FM_246-AATGGAACAAACTAGA	FM_246	VA	NYGC	MG	Adapt	Adapt_HSPA1A
FM_246-TCTACATGTATAATGG	FM_246	VA	NYGC	MG	Adapt	Adapt_HIF1A
FM_246-GACCCTTAGGCATTTC	FM_246	VA	NYGC	MG	Adapt	Adapt_HSPA1A
FM_246-CCCTCAAAGCGCCTTG	FM_246	VA	NYGC	MG	Adapt	Adapt_HSPA1A
FM_246-GTAACCATCGTGCTCT	FM_246	VA	NYGC	MG	Adapt	Adapt_HSPA1A
FM_246-GTCAAGTTCCGTAATG	FM_246	VA	NYGC	MG	Homeo	Homeo_FRMD4A
FM_246-GTCTGTCAGAAGCCTG	FM_246	VA	NYGC	MG	Adapt	Adapt_HSPA1A
FM_246-CATGAGTTCGCATTAG	FM_246	VA	NYGC	MG	exAM	exAM_ERN1
FM_246-CGAGTTACAAGGTCGA	FM_246	VA	NYGC	MG	exAM	exAM_ERN1
FM_246-CATTTCATCTGGACCG	FM_246	VA	NYGC	MG	Homeo	Homeo_PICALM
FM_246-TGGGATTAGTGATTCC	FM_246	VA	NYGC	MG	Homeo	Homeo_FRMD4A
FM_246-CCTTGTGGTTTGCCGG	FM_246	VA	NYGC	MG	exAM	exAM_ERN1
FM_246-ATACTTCCAGGTCCGT	FM_246	VA	NYGC	MG	Adapt	Adapt_HSPA1A
FM_246-TGTTCATAGCACTAAA	FM_246	VA	NYGC	MG	Adapt	Adapt_HSPA1A
FM_246-TGTCCCATCAGTAGGG	FM_246	VA	NYGC	MG	Adapt	Adapt_HSPA1A
FM_246-CTCAGAAAGGTCACAG	FM_246	VA	NYGC	MG	exAM	exAM_ERN1
FM_246-TCTCAGCTCACTGCTC	FM_246	VA	NYGC	MG	Adapt	Adapt_HSPA1A
FM_246-AGGTTGTTCTTCACGC	FM_246	VA	NYGC	MG	exAM	exAM_ERN1
FM_246-TTTGATCTCGTCCTCA	FM_246	VA	NYGC	MG	Adapt	Adapt_HSPA1A
FM_246-GTTCTATGTGACATCT	FM_246	VA	NYGC	MG	Homeo	Homeo_PICALM
FM_246-CGAGAAGCATTGCCGG	FM_246	VA	NYGC	MG	exAM	exAM_ERN1
FM_246-AATGAAGTCACCCTCA	FM_246	VA	NYGC	MG	Homeo	Homeo_FRMD4A
FM_246-GACGTTACACCCTCTA	FM_246	VA	NYGC	MG	Adapt	Adapt_HSPA1A
FM_246-TTGGTTTAGGTGATCG	FM_246	VA	NYGC	MG	Adapt	Adapt_HSPA1A
FM_246-CTGGACGCACATAACC	FM_246	VA	NYGC	MG	Adapt	Adapt_HSPA1A
FM_246-GCTTCACCATCGGAGA	FM_246	VA	NYGC	MG	exAM	exAM_ERN1
FM_246-GTCAGCGGTATGACAA	FM_246	VA	NYGC	MG	Adapt	Adapt_HSPA1A
FM_246-GGCAGTCAGCTGTTCA	FM_246	VA	NYGC	MG	Homeo	Homeo_PICALM
FM_246-TGAGCATGTGTAGCAG	FM_246	VA	NYGC	MG	Adapt	Adapt_HSPA1A
FM_246-ACTGTCCTCGTCAACA	FM_246	VA	NYGC	MG	exAM	exAM_ERN1
FM_246-TACTGCCCAGATCACT	FM_246	VA	NYGC	MG	Adapt	Adapt_HSPA1A
FM_246-CTGCCTACAGCACACC	FM_246	VA	NYGC	MG	Homeo	Homeo_PICALM
FM_246-GTCATGACAAAGCTCT	FM_246	VA	NYGC	PVM	PVM	PVM_CD163
FM_246-GGTGTCGTCCACAGCG	FM_246	VA	NYGC	MG	Adapt	Adapt_HSPA1A
FM_246-CCTGTTGGTGCAGGAT	FM_246	VA	NYGC	MG	Homeo	Homeo_FRMD4A
FM_246-AGACAAAAGACCATTC	FM_246	VA	NYGC	MG	exAM	exAM_ERN1
FM_246-GGTAGAGCATCTTCGC	FM_246	VA	NYGC	MG	exAM	exAM_ERN1
FM_246-CATTCATAGACCGTTT	FM_246	VA	NYGC	MG	Adapt	Adapt_HSPA1A
FM_246-GTGTGGCAGAAGGCTC	FM_246	VA	NYGC	MG	Adapt	Adapt_HSPA1A
FM_246-CAAGCTAGTAGTACGG	FM_246	VA	NYGC	MG	Adapt	Adapt_HSPA1A
FM_246-TGCTGAACATTCGGGC	FM_246	VA	NYGC	MG	exAM	exAM_ERN1
FM_246-CAAGCTAAGGGAGGTG	FM_246	VA	NYGC	MG	Adapt	Adapt_HSPA1A
FM_246-TATTTCGCAAGTCCCG	FM_246	VA	NYGC	MG	Adapt	Adapt_HSPA1A
FM_246-GGTAACTTCCAGGACC	FM_246	VA	NYGC	MG	Adapt	Adapt_HSPA1A
FM_246-CCTCAACTCCGTGGTG	FM_246	VA	NYGC	MG	Adapt	Adapt_HIST
FM_246-CGCATAACAAGAGTTA	FM_246	VA	NYGC	MG	Adapt	Adapt_HSPA1A
FM_246-CCTTTGGAGGTCACTT	FM_246	VA	NYGC	MG	exAM	exAM_ERN1
FM_246-TCAAGACTCTCGCTCA	FM_246	VA	NYGC	MG	exAM	exAM_ERN1
FM_246-CTGGTCTAGATTGGGC	FM_246	VA	NYGC	MG	Adapt	Adapt_HSPA1A
FM_246-TTACCGCGTGTGCCTG	FM_246	VA	NYGC	MG	exAM	exAM_ERN1
FM_246-CGTAATGTCGTGCACG	FM_246	VA	NYGC	MG	Adapt	Adapt_HSPA1A
FM_246-AGGAGGTAGCCTCGTG	FM_246	VA	NYGC	MG	Adapt	Adapt_HSPA1A
FM_246-AAGTCGTGTTAAGAAC	FM_246	VA	NYGC	MG	Homeo	Homeo_FRMD4A
FM_246-CAAGAGGAGGACTATA	FM_246	VA	NYGC	MG	Adapt	Adapt_HSPA1A
FM_246-CAGCAGCAGTGGAAGA	FM_246	VA	NYGC	MG	Adapt	Adapt_HSPA1A
FM_246-CTGAATGAGTGACCTT	FM_246	VA	NYGC	MG	exAM	exAM_ERN1
FM_246-CCGTAGGAGAGTCAAT	FM_246	VA	NYGC	MG	Homeo	Homeo_FRMD4A
FM_246-GAACGTTTCCGTATGA	FM_246	VA	NYGC	MG	Homeo	Homeo_FRMD4A
FM_246-GTCTTTAGTTGCATGT	FM_246	VA	NYGC	MG	Adapt	Adapt_HSPA1A
FM_246-GCCATGGTCAACCGAT	FM_246	VA	NYGC	MG	exAM	exAM_ERN1
FM_246-TTCGGTCTCAGAGCGA	FM_246	VA	NYGC	MG	Adapt	Adapt_HSPA1A
FM_246-AGATGAAGTGGGCTTC	FM_246	VA	NYGC	MG	Adapt	Adapt_HSPA1A
FM_246-AGCGCTGGTAGTCACT	FM_246	VA	NYGC	MG	Homeo	Homeo_FRMD4A
FM_246-ACTGATGCAGTGTATC	FM_246	VA	NYGC	MG	exAM	exAM_ERN1
FM_246-GATCGTAGTTTGCCGG	FM_246	VA	NYGC	MG	Adapt	Adapt_HSPA1A
FM_246-GGGTGTCAGGCTAAAT	FM_246	VA	NYGC	MG	exAM	exAM_ERN1
FM_246-AGGTGTTTCAGAGCAG	FM_246	VA	NYGC	MG	Adapt	Adapt_HSPA1A
FM_246-CCGTGAGAGACATACA	FM_246	VA	NYGC	MG	exAM	exAM_ERN1
FM_246-CAACCAACAGCCGTTG	FM_246	VA	NYGC	MG	Adapt	Adapt_HSPA1A
FM_246-CTCAAGAAGCGGCTCT	FM_246	VA	NYGC	MG	Adapt	Adapt_HSPA1A
FM_246-ATGCCTCCAGTACTAC	FM_246	VA	NYGC	MG	exAM	exAM_ERN1
FM_246-AGACAAAAGGAGATAG	FM_246	VA	NYGC	MG	Adapt	Adapt_HSPA1A
FM_246-TAATTCCAGCGTCAAG	FM_246	VA	NYGC	MG	Adapt	Adapt_AIF1
FM_246-AATCGACTCTCGTCAC	FM_246	VA	NYGC	MG	Adapt	Adapt_HSPA1A
FM_246-GGAATCTTCGTTGCCT	FM_246	VA	NYGC	MG	exAM	exAM_ERN1
FM_246-GTAGGAGCACCCAATA	FM_246	VA	NYGC	MG	Adapt	Adapt_HSPA1A
FM_246-CTGTAGACATATCGGT	FM_246	VA	NYGC	PVM	PVM	PVM_CD163
FM_246-GGGACCTGTCAGGCAA	FM_246	VA	NYGC	MG	Adapt	Adapt_HIF1A
FM_246-GATAGAAAGCCTAGGA	FM_246	VA	NYGC	MG	Adapt	Adapt_HSPA1A
FM_246-CAGAGCCTCCACAAGT	FM_246	VA	NYGC	MG	Adapt	Adapt_HSPA1A
FM_246-ATGGATCAGTTCGGTT	FM_246	VA	NYGC	MG	Adapt	Adapt_HSPA1A
FM_246-CTCTCGATCCGCCTAT	FM_246	VA	NYGC	MG	Adapt	Adapt_HSPA1A
FM_246-AGGTCATGTTTACACG	FM_246	VA	NYGC	MG	Homeo	Homeo_PICALM
FM_246-CGGTCAGTCCGTGTAA	FM_246	VA	NYGC	MG	exAM	exAM_ERN1
FM_246-TACGGTATCTGGGATT	FM_246	VA	NYGC	MG	Homeo	Homeo_PICALM
FM_246-TGGGCTGTCATTCACT	FM_246	VA	NYGC	MG	exAM	exAM_ERN1
FM_246-AGAGAGCTCGACATCA	FM_246	VA	NYGC	MG	Adapt	Adapt_HSPA1A
FM_246-TTCCTTCCATGTGTCA	FM_246	VA	NYGC	MG	Homeo	Homeo_FRMD4A
FM_246-TTTCATGCATCAGTCA	FM_246	VA	NYGC	MG	Adapt	Adapt_HSPA1A
FM_246-GCCATGGGTGGGTCAA	FM_246	VA	NYGC	MG	Adapt	Adapt_HSPA1A
FM_246-TTGAACGTCCGCTGTT	FM_246	VA	NYGC	MG	Adapt	Adapt_HSPA1A
FM_246-CAGCGTGGTTCGTGCG	FM_246	VA	NYGC	MG	Adapt	Adapt_HSPA1A
FM_246-AGGGAGTGTGCCGTAC	FM_246	VA	NYGC	MG	Adapt	Adapt_HSPA1A
FM_246-GTCCCATAGGCAGTCA	FM_246	VA	NYGC	MG	Homeo	Homeo_PICALM
FM_246-CATCCGTGTGTACAGG	FM_246	VA	NYGC	MG	Adapt	Adapt_HSPA1A
FM_246-TTTACGTAGCCAAGCA	FM_246	VA	NYGC	MG	Homeo	Homeo_PICALM
FM_246-CCGTAGGCATTGTGCA	FM_246	VA	NYGC	MG	Adapt	Adapt_HSPA1A
FM_246-CTCAGAAGTGGTAATA	FM_246	VA	NYGC	MG	exAM	exAM_ERN1
FM_246-GGCTTTCTCGCGGTAC	FM_246	VA	NYGC	MG	Adapt	Adapt_HSPA1A
FM_246-ATGAGGGTCTATCGCC	FM_246	VA	NYGC	MG	ADAM	ADAM_GPNMB
FM_246-GTTCGCTCACTTCTCG	FM_246	VA	NYGC	MG	exAM	exAM_ERN1
FM_246-ACCCTCAGTCACGACC	FM_246	VA	NYGC	MG	Homeo	Homeo_FRMD4A
FM_246-TGTCCTGCAAGTTTGC	FM_246	VA	NYGC	MG	Adapt	Adapt_HSPA1A
FM_246-AATAGAGCAGGACGAT	FM_246	VA	NYGC	MG	Homeo	Homeo_PICALM
FM_246-CTTCCTTTCGGTTAGT	FM_246	VA	NYGC	MG	Homeo	Homeo_FRMD4A
FM_246-GAATCACGTACTCGTA	FM_246	VA	NYGC	MG	Adapt	Adapt_HSPA1A
FM_246-CGAGGAAAGTGCACAG	FM_246	VA	NYGC	MG	Adapt	Adapt_HSPA1A
FM_246-CGGGTCAGTGTTGCCG	FM_246	VA	NYGC	MG	Adapt	Adapt_HSPA1A
FM_246-AAGGTAACACATGACT	FM_246	VA	NYGC	MG	Adapt	Adapt_HSPA1A
FM_246-GATCACATCTGCATAG	FM_246	VA	NYGC	MG	exAM	exAM_ERN1
FM_246-CTAGACATCTCGCCTA	FM_246	VA	NYGC	MG	Adapt	Adapt_HSPA1A
FM_246-CATGCGGCAGCACGAA	FM_246	VA	NYGC	MG	Adapt	Adapt_HSPA1A
FM_246-TTCCTTCAGGACGCTA	FM_246	VA	NYGC	MG	Homeo	Homeo_FRMD4A
FM_246-TCGGGTGCACGGTGCT	FM_246	VA	NYGC	MG	Adapt	Adapt_HSPA1A
FM_246-AGGATCTAGTTGGAAT	FM_246	VA	NYGC	MG	Homeo	Homeo_FRMD4A
FM_246-TTCTTCCTCATTCCTA	FM_246	VA	NYGC	MG	exAM	exAM_ERN1
FM_246-TTTCATGCAGTCAGAG	FM_246	VA	NYGC	MG	Homeo	Homeo_FRMD4A
FM_246-CACAGATGTGCATTTG	FM_246	VA	NYGC	MG	Homeo	Homeo_FRMD4A
FM_246-TCATGCCAGTAGCAAT	FM_246	VA	NYGC	MG	Adapt	Adapt_AIF1
FM_246-GGTTGTAAGGGATCAC	FM_246	VA	NYGC	MG	Adapt	Adapt_IFI44L
FM_246-GGGTCTGCAATGTCTG	FM_246	VA	NYGC	MG	Adapt	Adapt_HSPA1A
FM_246-GTAGCTAAGTTTCGAC	FM_246	VA	NYGC	MG	Adapt	Adapt_HSPA1A
FM_246-AGGAGGTAGGCACCAA	FM_246	VA	NYGC	MG	Homeo	Homeo_PICALM
FM_246-GTCCCATCAAGTGGCA	FM_246	VA	NYGC	MG	Adapt	Adapt_HSPA1A
FM_246-TCACAAGAGTAAATGC	FM_246	VA	NYGC	MG	Adapt	Adapt_AIF1
FM_246-AAAGGGCAGGATATAC	FM_246	VA	NYGC	MG	exAM	exAM_ERN1
FM_246-CACAGATGTCAAAGTA	FM_246	VA	NYGC	MG	Adapt	Adapt_HSPA1A
FM_246-AAGCGAGCAGGAACCA	FM_246	VA	NYGC	MG	Adapt	Adapt_HSPA1A
FM_246-GCAGCTGCACATGACT	FM_246	VA	NYGC	MG	Adapt	Adapt_HSPA1A
FM_246-CAGGCCATCCATCTCG	FM_246	VA	NYGC	MG	exAM	exAM_ERN1
FM_246-TTCATTGGTTCCGGTG	FM_246	VA	NYGC	MG	Adapt	Adapt_HSPA1A
FM_246-GGCTGTGCATGAAAGT	FM_246	VA	NYGC	MG	Adapt	Adapt_HSPA1A
FM_246-CGTGATAAGTGAGCCA	FM_246	VA	NYGC	MG	Adapt	Adapt_HSPA1A
FM_246-CACGGGTAGCATAGGC	FM_246	VA	NYGC	MG	Adapt	Adapt_HSPA1A
FM_246-CCGGGTATCGGTTCAA	FM_246	VA	NYGC	MG	Adapt	Adapt_HSPA1A
FM_246-GGAGAACGTACAGTCT	FM_246	VA	NYGC	MG	Adapt	Adapt_HSPA1A
FM_246-CTCAACCGTACGTGTT	FM_246	VA	NYGC	MG	Adapt	Adapt_HSPA1A
FM_246-GGTAATCCAGCAGGAT	FM_246	VA	NYGC	PVM	PVM	PVM_CD163
FM_246-AGATAGAAGCATCCTA	FM_246	VA	NYGC	MG	exAM	exAM_ERN1
FM_246-TGCCGAGGTTCTTGCC	FM_246	VA	NYGC	MG	Adapt	Adapt_HIF1A
FM_246-ATGGATCCAGGTGACA	FM_246	VA	NYGC	MG	Adapt	Adapt_HSPA1A
FM_246-CCTACGTCAGTGGTGA	FM_246	VA	NYGC	MG	Adapt	Adapt_HSPA1A
FM_246-TAACACGGTACAGTCT	FM_246	VA	NYGC	MG	Adapt	Adapt_HIF1A
FM_246-GAGTGTTCAAGGAGTC	FM_246	VA	NYGC	MG	Adapt	Adapt_HSPA1A
FM_246-AAGTCGTTCCACGAAT	FM_246	VA	NYGC	MG	Adapt	Adapt_HSPA1A
FM_246-TTAGGCAGTGGCCACT	FM_246	VA	NYGC	MG	Adapt	Adapt_HSPA1A
FM_246-CATAAGCGTCTAGGTT	FM_246	VA	NYGC	MG	Adapt	Adapt_HSPA1A
FM_246-TACTTACCAGAACTAA	FM_246	VA	NYGC	MG	Adapt	Adapt_TMEM163
FM_246-GCGTTTCGTGCCAAGA	FM_246	VA	NYGC	MG	Adapt	Adapt_HSPA1A
FM_246-CGGAGAATCGGAAGGT	FM_246	VA	NYGC	MG	exAM	exAM_ERN1
FM_246-GCGATCGTCAGATTGC	FM_246	VA	NYGC	MG	Adapt	Adapt_HSPA1A
FM_246-CCGCAAGAGGGAGTTC	FM_246	VA	NYGC	MG	Adapt	Adapt_HSPA1A
FM_246-TGCATCCCACTTGACA	FM_246	VA	NYGC	MG	Homeo	Homeo_PICALM
FM_246-TAGAGTCCAGCGTTGC	FM_246	VA	NYGC	MG	exAM	exAM_ERN1
FM_246-CTGTCGTGTTGCCAAT	FM_246	VA	NYGC	MG	Homeo	Homeo_PICALM
FM_246-CAACGGCAGTGCCAGA	FM_246	VA	NYGC	MG	ADAM	ADAM_GPNMB
FM_246-TGCATCCAGCAATAAC	FM_246	VA	NYGC	MG	Adapt	Adapt_HSPA1A
FM_246-GGGACTCAGACAGTCG	FM_246	VA	NYGC	MG	exAM	exAM_ERN1
FM_246-TAGATCGTCGGTCTAA	FM_246	VA	NYGC	MG	Adapt	Adapt_HSPA1A
FM_246-GGAACCCTCTAGTCAG	FM_246	VA	NYGC	MG	Adapt	Adapt_CCL3
FM_246-TCATTCATCAGCCTTC	FM_246	VA	NYGC	MG	Adapt	Adapt_HSPA1A
FM_246-ACTGCAAGTAACGATA	FM_246	VA	NYGC	MG	Homeo	Homeo_PICALM
FM_246-TTCCGGTAGTCTCGTA	FM_246	VA	NYGC	MG	Homeo	Homeo_FRMD4A
FM_246-CCCGAAGTCCTGCCAT	FM_246	VA	NYGC	MG	Homeo	Homeo_FRMD4A
FM_246-TCAATTCTCTTGGAAC	FM_246	VA	NYGC	MG	Adapt	Adapt_HSPA1A
FM_246-GTCTCACAGTCATCCA	FM_246	VA	NYGC	MG	Homeo	Homeo_FRMD4A
FM_246-CTTCTCTGTGATTCTG	FM_246	VA	NYGC	MG	Homeo	Homeo_PICALM
FM_246-GAGGGATTCCACGTCT	FM_246	VA	NYGC	MG	Homeo	Homeo_FRMD4A
FM_246-AGAACAATCACAACCA	FM_246	VA	NYGC	MG	exAM	exAM_ERN1
FM_246-CCTAACCTCCTTTGAT	FM_246	VA	NYGC	MG	Adapt	Adapt_HSPA1A
FM_246-AGGCCACAGGTCGAGT	FM_246	VA	NYGC	MG	Adapt	Adapt_IFI44L
FM_246-TGCGGCAAGAGGTATT	FM_246	VA	NYGC	MG	Adapt	Adapt_HSPA1A
FM_246-TTTGGTTAGAGCAGTC	FM_246	VA	NYGC	MG	exAM	exAM_ERN1
FM_246-TCAAGTGCAGTCTTCC	FM_246	VA	NYGC	MG	exAM	exAM_ERN1
FM_246-TCACGGGCAATGTTGC	FM_246	VA	NYGC	MG	Adapt	Adapt_HSPA1A
FM_246-TCGAAGTGTAACGGTG	FM_246	VA	NYGC	MG	exAM	exAM_ERN1
FM_246-GAAGCGAAGGAATTAC	FM_246	VA	NYGC	MG	exAM	exAM_ERN1
FM_246-GGGACTCGTAACTTCG	FM_246	VA	NYGC	MG	Adapt	Adapt_HSPA1A
FM_246-CCCTAACTCGTGAGAG	FM_246	VA	NYGC	MG	Adapt	Adapt_CCL3
FM_246-CCAAGCGTCTCTCCGA	FM_246	VA	NYGC	MG	Adapt	Adapt_HSPA1A
FM_246-CAGAGCCCAGGTATGG	FM_246	VA	NYGC	MG	Homeo	Homeo_FRMD4A
FM_246-TCCTTTCAGGACTTCT	FM_246	VA	NYGC	MG	exAM	exAM_ERN1
FM_246-AGATCCATCTTGGTGA	FM_246	VA	NYGC	MG	Adapt	Adapt_HSPA1A
FM_246-AGCATCAAGGGAGATA	FM_246	VA	NYGC	MG	Adapt	Adapt_HSPA1A
FM_246-TGGGCGTGTCGTGCCA	FM_246	VA	NYGC	MG	Adapt	Adapt_HSPA1A
FM_246-TTTCCTCAGGACTATA	FM_246	VA	NYGC	MG	Homeo	Homeo_PICALM
FM_246-AACGAAAAGCAGTAAT	FM_246	VA	NYGC	MG	Adapt	Adapt_HSPA1A
FM_246-TACTTACCACAACCGC	FM_246	VA	NYGC	MG	Homeo	Homeo_PICALM
FM_246-GGCTTGGAGCCTGAGA	FM_246	VA	NYGC	MG	Adapt	Adapt_HSPA1A
FM_246-TCAGGTAAGACCGCCT	FM_246	VA	NYGC	MG	Homeo	Homeo_PICALM
FM_246-TGGTGATTCAGCGCAC	FM_246	VA	NYGC	MG	Adapt	Adapt_HSPA1A
FM_246-GTTCCGTAGCCAAGTG	FM_246	VA	NYGC	MG	exAM	exAM_ERN1
FM_246-CGACAGCAGCCGAATG	FM_246	VA	NYGC	MG	Adapt	Adapt_HSPA1A
FM_246-TGCTTCGCACAAGCAG	FM_246	VA	NYGC	MG	Adapt	Adapt_HSPA1A
FM_246-TCGTAGAAGCACTAAA	FM_246	VA	NYGC	MG	Adapt	Adapt_HSPA1A
FM_246-GGGTTTAGTAACCCGC	FM_246	VA	NYGC	MG	Adapt	Adapt_TMEM163
FM_246-ATCAGGTTCCATACTT	FM_246	VA	NYGC	MG	Adapt	Adapt_HSPA1A
FM_246-GTGCTGGCAAGAGCTG	FM_246	VA	NYGC	MG	exAM	exAM_ERN1
FM_246-AACAACCCAAGAGTAT	FM_246	VA	NYGC	PVM	PVM	PVM_CD163
FM_246-GTGAGGAGTGAGATAT	FM_246	VA	NYGC	MG	exAM	exAM_ERN1
FM_246-CGGTCAGCATATAGCC	FM_246	VA	NYGC	MG	Homeo	Homeo_PICALM
FM_246-TCTATCACAGCCGTCA	FM_246	VA	NYGC	MG	Adapt	Adapt_HSPA1A
FM_246-AGTCATGTCCCTGTTG	FM_246	VA	NYGC	MG	Homeo	Homeo_FRMD4A
FM_246-GGGCTACGTGCTCGTG	FM_246	VA	NYGC	MG	Adapt	Adapt_HSPA1A
FM_246-AAGCGAGCATTCCTAT	FM_246	VA	NYGC	MG	Adapt	Adapt_HSPA1A
FM_246-CTCCTTTTCATAGAGA	FM_246	VA	NYGC	MG	Adapt	Adapt_HSPA1A
FM_246-TCCTAATTCTTGGGCG	FM_246	VA	NYGC	MG	Adapt	Adapt_HIST
FM_246-GTGGTTATCGTTAGTG	FM_246	VA	NYGC	MG	Adapt	Adapt_HSPA1A
FM_246-AGGTTACTCCGTGTAA	FM_246	VA	NYGC	MG	exAM	exAM_ERN1
FM_246-AGTCATGGTCACCGCA	FM_246	VA	NYGC	MG	Adapt	Adapt_HSPA1A
FM_246-ATACTTCAGATTAGAC	FM_246	VA	NYGC	MG	Adapt	Adapt_HSPA1A
FM_246-AGAGAGCGTTTCACTT	FM_246	VA	NYGC	MG	Adapt	Adapt_HSPA1A
FM_246-CTCAGTCTCAAGTGGG	FM_246	VA	NYGC	MG	exAM	exAM_ERN1
FM_246-TGTTACTGTCGCGTTG	FM_246	VA	NYGC	MG	Homeo	Homeo_FRMD4A
FM_246-ATGCGATGTCGAAACG	FM_246	VA	NYGC	MG	Adapt	Adapt_HSPA1A
FM_246-ATCATTCGTCGGTGAA	FM_246	VA	NYGC	MG	Homeo	Homeo_PICALM
FM_246-ACTGCAAGTTTACGTG	FM_246	VA	NYGC	MG	Homeo	Homeo_FRMD4A
FM_246-AAAGTGACATTGAAGA	FM_246	VA	NYGC	MG	Homeo	Homeo_FRMD4A
FM_246-GTGCACGCAGGTACGA	FM_246	VA	NYGC	MG	exAM	exAM_ERN1
FM_246-GAATCACGTCTGCCTT	FM_246	VA	NYGC	MG	Adapt	Adapt_HSPA1A
FM_246-GGTGATTAGGGACTGT	FM_246	VA	NYGC	MG	Adapt	Adapt_HSPA1A
FM_246-AGGTGTTGTAACATGA	FM_246	VA	NYGC	MG	Adapt	Adapt_HSPA1A
FM_246-ACGATGTCAGAGATTA	FM_246	VA	NYGC	MG	exAM	exAM_ERN1
FM_246-ATCATTCCACTGTTCC	FM_246	VA	NYGC	MG	exAM	exAM_ERN1
FM_246-TAGATCGGTTGAGGAC	FM_246	VA	NYGC	MG	Adapt	Adapt_HSPA1A
FM_246-TATACCTAGGCGCTTC	FM_246	VA	NYGC	MG	Adapt	Adapt_HSPA1A
FM_246-GGCTGTGAGCCTCAGC	FM_246	VA	NYGC	MG	Adapt	Adapt_HSPA1A
FM_246-ACGTCCTAGGAACGTC	FM_246	VA	NYGC	MG	exAM	exAM_ERN1
FM_246-CATGGTAGTTCTTAGG	FM_246	VA	NYGC	MG	exAM	exAM_ERN1
FM_246-CCTCACATCCTATTTG	FM_246	VA	NYGC	MG	Homeo	Homeo_FRMD4A
FM_246-GACAGCCCAACGATTC	FM_246	VA	NYGC	MG	Adapt	Adapt_HSPA1A
FM_246-GTTGTCCTCATGACAC	FM_246	VA	NYGC	MG	Adapt	Adapt_HSPA1A
FM_246-ATTCCATGTACGGCAA	FM_246	VA	NYGC	MG	Adapt	Adapt_AIF1
FM_246-GTCAAGTTCGGATAAA	FM_246	VA	NYGC	MG	exAM	exAM_ERN1
FM_246-ACTCCCATCGACCAAT	FM_246	VA	NYGC	MG	exAM	exAM_ERN1
FM_246-AGTGACTAGAGTCCGA	FM_246	VA	NYGC	MG	Adapt	Adapt_HSPA1A
FM_246-CTGTCGTAGCCATTGT	FM_246	VA	NYGC	MG	Adapt	Adapt_HSPA1A
FM_246-GAGGCCTAGATGGCAC	FM_246	VA	NYGC	MG	Homeo	Homeo_PICALM
FM_246-ACAGAAATCTCAAAGC	FM_246	VA	NYGC	MG	Adapt	Adapt_HSPA1A
FM_246-TTACAGGGTTGACTAC	FM_246	VA	NYGC	MG	Adapt	Adapt_HSPA1A
FM_246-CTCATGCTCCGAGAAG	FM_246	VA	NYGC	MG	exAM	exAM_ERN1
FM_246-TGTTTGTCATAACCCA	FM_246	VA	NYGC	MG	Homeo	Homeo_FRMD4A
FM_246-AGGTTGTTCAAGCCGC	FM_246	VA	NYGC	MG	exAM	exAM_ERN1
FM_246-TCATATCGTCAGTCCG	FM_246	VA	NYGC	MG	Homeo	Homeo_PICALM
FM_246-TGAGTCAAGATGCGAC	FM_246	VA	NYGC	MG	Adapt	Adapt_HSPA1A
FM_246-TCCACGTAGTATGGCG	FM_246	VA	NYGC	MG	Homeo	Homeo_PICALM
FM_246-TGAGTCAGTGGTCCCA	FM_246	VA	NYGC	MG	Homeo	Homeo_FRMD4A
FM_246-TCACTATCACGGTGCT	FM_246	VA	NYGC	MG	Adapt	Adapt_HSPA1A
FM_246-TTAGTCTCAGTGTGGA	FM_246	VA	NYGC	MG	Adapt	Adapt_HSPA1A
FM_246-TTCTAACAGGAGTCTG	FM_246	VA	NYGC	MG	Adapt	Adapt_HSPA1A
FM_246-GGTGTTACAGTGGGTA	FM_246	VA	NYGC	MG	Adapt	Adapt_HSPA1A
FM_246-AACAAAGTCATTGAGC	FM_246	VA	NYGC	MG	exAM	exAM_ERN1
FM_246-GAGAGGTGTGAGTCAG	FM_246	VA	NYGC	MG	Adapt	Adapt_HSPA1A
FM_246-CAACCTCGTTCGGACC	FM_246	VA	NYGC	MG	Homeo	Homeo_PICALM
FM_246-CAGGTATTCACGGAGA	FM_246	VA	NYGC	MG	Adapt	Adapt_HSPA1A
FM_246-GATTTCTTCAGGTAAA	FM_246	VA	NYGC	MG	Homeo	Homeo_FRMD4A
FM_246-GGTTGTATCCTTGGAA	FM_246	VA	NYGC	MG	Homeo	Homeo_FRMD4A
FM_246-CGCAGGTTCAGCTTCC	FM_246	VA	NYGC	MG	exAM	exAM_ERN1
FM_246-CAATTTCTCATCGCTC	FM_246	VA	NYGC	MG	Adapt	Adapt_HSPA1A
FM_246-TCGGATATCTTTGCAT	FM_246	VA	NYGC	MG	Adapt	Adapt_HSPA1A
FM_246-TAAGTCGTCATGGGAG	FM_246	VA	NYGC	MG	Adapt	Adapt_IFI44L
FM_246-TGATTTCGTACGAGTG	FM_246	VA	NYGC	MG	Adapt	Adapt_HSPA1A
FM_246-CCTCTAGAGGTGCGAT	FM_246	VA	NYGC	MG	exAM	exAM_ERN1
FM_246-GACAGCCGTAAGGCCA	FM_246	VA	NYGC	MG	exAM	exAM_ERN1
FM_246-ATAGAGAAGAAATGGG	FM_246	VA	NYGC	MG	Adapt	Adapt_IFI44L
FM_246-ATCGATGAGGTAGTAT	FM_246	VA	NYGC	MG	Adapt	Adapt_HSPA1A
FM_246-CTTGAGAAGGAATGTT	FM_246	VA	NYGC	MG	Adapt	Adapt_HSPA1A
FM_246-ACAAAGAAGCATTGTC	FM_246	VA	NYGC	MG	Homeo	Homeo_PICALM
FM_246-ATTCCATAGAGTCAGC	FM_246	VA	NYGC	MG	Adapt	Adapt_HSPA1A
FM_246-TACTTCATCCGAGTGC	FM_246	VA	NYGC	MG	exAM	exAM_ERN1
FM_246-AACCTTTAGATGACAT	FM_246	VA	NYGC	MG	Homeo	Homeo_FRMD4A
FM_246-AGCGTATCAATCCTAG	FM_246	VA	NYGC	MG	Adapt	Adapt_HSPA1A
FM_246-AAGTTCGCATAACCCA	FM_246	VA	NYGC	MG	Adapt	Adapt_HSPA1A
FM_246-CCTGTTGGTGTCCACG	FM_246	VA	NYGC	MG	Adapt	Adapt_HSPA1A
FM_246-CTAAGTGGTGTCGCTG	FM_246	VA	NYGC	MG	Adapt	Adapt_HSPA1A
FM_246-GGGCCATTCTCGCTTG	FM_246	VA	NYGC	MG	exAM	exAM_ERN1
FM_246-TTGGGTAAGCGGATCA	FM_246	VA	NYGC	MG	Adapt	Adapt_HSPA1A
FM_246-ATTCCCGGTGGAAGTC	FM_246	VA	NYGC	MG	Adapt	Adapt_HSPA1A
FM_246-GCACGGTCACGCGTCA	FM_246	VA	NYGC	MG	Adapt	Adapt_HSPA1A
FM_246-TTCATTGGTCCCGGTA	FM_246	VA	NYGC	MG	Adapt	Adapt_HSPA1A
FM_246-CTTCCGAAGCGTGTCC	FM_246	VA	NYGC	MG	exAM	exAM_ERN1
FM_246-AGTTCGATCGGTGTTA	FM_246	VA	NYGC	MG	Homeo	Homeo_FRMD4A
FM_246-AGACACTCAACAGCTT	FM_246	VA	NYGC	MG	Adapt	Adapt_HSPA1A
FM_246-AGACTCAAGAGCCCAA	FM_246	VA	NYGC	MG	Adapt	Adapt_HSPA1A
FM_246-GGCTTTCTCCTTGACC	FM_246	VA	NYGC	MG	Homeo	Homeo_PICALM
FM_246-AGGTCATTCTTTACAC	FM_246	VA	NYGC	MG	Homeo	Homeo_PICALM
FM_246-GCCGTGATCTGTGCTC	FM_246	VA	NYGC	MG	Adapt	Adapt_HSPA1A
FM_246-TTGGGCGTCTGAATGC	FM_246	VA	NYGC	MG	Adapt	Adapt_HSPA1A
FM_246-CCGCAAGCAGACAAAT	FM_246	VA	NYGC	MG	Adapt	Adapt_HSPA1A
FM_246-TTCACCGGTAACTAAG	FM_246	VA	NYGC	MG	exAM	exAM_ERN1
FM_246-GTGCGTGAGGTAGCCA	FM_246	VA	NYGC	MG	Adapt	Adapt_HSPA1A
FM_246-CTCAAGAAGTGGCGAT	FM_246	VA	NYGC	MG	Adapt	Adapt_HSPA1A
FM_246-GTTTGGAGTATGTCAC	FM_246	VA	NYGC	MG	Adapt	Adapt_HSPA1A
FM_246-GTGGCGTCACAACGTT	FM_246	VA	NYGC	MG	Adapt	Adapt_IFI44L
FM_246-AGATCGTGTTGCGTAT	FM_246	VA	NYGC	MG	Homeo	Homeo_FRMD4A
FM_246-GGCTTTCGTGGATCGA	FM_246	VA	NYGC	MG	exAM	exAM_ERN1
FM_246-TACCTCGGTAACATAG	FM_246	VA	NYGC	MG	Adapt	Adapt_HSPA1A
FM_246-TCACGGGCACATGAAA	FM_246	VA	NYGC	MG	Adapt	Adapt_HSPA1A
FM_246-GTTGTAGTCGGTTAGT	FM_246	VA	NYGC	MG	Adapt	Adapt_HSPA1A
FM_246-GCCGTGATCGCTTGCT	FM_246	VA	NYGC	MG	Homeo	Homeo_PICALM
FM_246-CCTCAACCAACTCGAT	FM_246	VA	NYGC	MG	exAM	exAM_ERN1
FM_246-ACCGTTCCAATCTGCA	FM_246	VA	NYGC	MG	exAM	exAM_ERN1
FM_246-TAGACTGTCAAACCCA	FM_246	VA	NYGC	MG	exAM	exAM_ERN1
FM_246-ACCTGAACAGGCGATA	FM_246	VA	NYGC	MG	Adapt	Adapt_HSPA1A
FM_246-TTGGGATCATCCTTCG	FM_246	VA	NYGC	MG	Adapt	Adapt_HSPA1A
FM_246-CATACTTGTAGAGTTA	FM_246	VA	NYGC	MG	Adapt	Adapt_HSPA1A
FM_246-AGACTCAGTCTGTCCT	FM_246	VA	NYGC	MG	ADAM	ADAM_GPNMB
FM_246-GGGAAGTGTGACACAG	FM_246	VA	NYGC	MG	Homeo	Homeo_PICALM
FM_246-ATGCCTCGTTTCAGAC	FM_246	VA	NYGC	MG	Adapt	Adapt_HSPA1A
FM_246-TGAATGCGTACGTGAG	FM_246	VA	NYGC	MG	Adapt	Adapt_HSPA1A
FM_246-TAGACTGCATTGCCGG	FM_246	VA	NYGC	MG	Adapt	Adapt_HSPA1A
FM_246-ACTCTCGTCGCGCTGA	FM_246	VA	NYGC	MG	Homeo	Homeo_FRMD4A
FM_246-GCCAGGTCAGGGATAC	FM_246	VA	NYGC	MG	Adapt	Adapt_HSPA1A
FM_246-CAGCGTGGTTGGTGTT	FM_246	VA	NYGC	MG	Homeo	Homeo_FRMD4A
FM_246-TATCGCCGTAGGTCAG	FM_246	VA	NYGC	MG	Adapt	Adapt_HSPA1A
FM_246-TACGGTATCTGGTGCG	FM_246	VA	NYGC	MG	Adapt	Adapt_HSPA1A
FM_246-CGGTCAGTCTTGAGCA	FM_246	VA	NYGC	MG	Homeo	Homeo_FRMD4A
FM_246-TGATGCACACTGCTTC	FM_246	VA	NYGC	MG	Adapt	Adapt_HSPA1A
FM_246-CAGTGCGTCTTAGCAG	FM_246	VA	NYGC	MG	Homeo	Homeo_FRMD4A
FM_246-GTCTCACAGTTGAAGT	FM_246	VA	NYGC	MG	Adapt	Adapt_HSPA1A
FM_246-GACTATGTCGAGTGGA	FM_246	VA	NYGC	MG	Homeo	Homeo_PICALM
FM_246-ATCGTCCCAGCAGTCC	FM_246	VA	NYGC	MG	Adapt	Adapt_HSPA1A
FM_246-GACAGCCAGAGATGCC	FM_246	VA	NYGC	MG	Adapt	Adapt_HSPA1A
FM_246-GAGTGAGTCAAGGTGG	FM_246	VA	NYGC	MG	Homeo	Homeo_PICALM
FM_246-ATTCACTAGTTGGCGA	FM_246	VA	NYGC	MG	Adapt	Adapt_HSPA1A
FM_246-CTTCGGTAGCATACTC	FM_246	VA	NYGC	MG	Adapt	Adapt_HSPA1A
FM_246-AGGTTACTCTGGAAGG	FM_246	VA	NYGC	MG	Homeo	Homeo_FRMD4A
FM_246-GGAGAACGTGTATCCA	FM_246	VA	NYGC	MG	Adapt	Adapt_HSPA1A
FM_246-ATGATCGGTCGTTTCC	FM_246	VA	NYGC	MG	exAM	exAM_ERN1
FM_246-CTCAGGGTCTCTTAAC	FM_246	VA	NYGC	MG	Adapt	Adapt_HSPA1A
FM_246-ACACGCGAGCCAGAGT	FM_246	VA	NYGC	MG	exAM	exAM_ERN1
FM_246-TGAGCGCGTACAGGTG	FM_246	VA	NYGC	MG	Adapt	Adapt_HSPA1A
FM_246-TCATCCGAGTACCGGA	FM_246	VA	NYGC	MG	Adapt	Adapt_HSPA1A
FM_246-AGAACCTCATGGGCAA	FM_246	VA	NYGC	MG	exAM	exAM_ERN1
FM_246-TATCGCCTCCTACGGG	FM_246	VA	NYGC	MG	exAM	exAM_ERN1
FM_246-TTTCAGTCAATCGCCG	FM_246	VA	NYGC	MG	Adapt	Adapt_HSPA1A
FM_246-ATTTCACGTATGTCAC	FM_246	VA	NYGC	MG	exAM	exAM_ERN1
FM_246-GTGACGCGTACAGTAA	FM_246	VA	NYGC	MG	Adapt	Adapt_HSPA1A
FM_246-CTGATCCGTCTCAAGT	FM_246	VA	NYGC	MG	Adapt	Adapt_HSPA1A
FM_246-TGGGTTAAGCGGGTTA	FM_246	VA	NYGC	MG	Adapt	Adapt_HSPA1A
FM_246-AACAAAGGTGGGCTCT	FM_246	VA	NYGC	MG	Adapt	Adapt_HSPA1A
FM_246-TGTTGGAGTCAGTTTG	FM_246	VA	NYGC	MG	exAM	exAM_ERN1
FM_246-CATTGAGGTAGCTTGT	FM_246	VA	NYGC	MG	Adapt	Adapt_HSPA1A
FM_246-TCGATTTGTTGTGGAG	FM_246	VA	NYGC	MG	Adapt	Adapt_HSPA1A
FM_246-GGCGTCAAGCGCACAA	FM_246	VA	NYGC	MG	exAM	exAM_ERN1
FM_246-GACCCAGAGCGTCTCG	FM_246	VA	NYGC	MG	Adapt	Adapt_HSPA1A
FM_246-GTTGCTCTCCTGCTAC	FM_246	VA	NYGC	MG	exAM	exAM_ERN1
FM_246-GGTGATTTCAGTCCGG	FM_246	VA	NYGC	MG	Homeo	Homeo_FRMD4A
FM_246-TTTCACATCGGACAAG	FM_246	VA	NYGC	MG	Adapt	Adapt_HSPA1A
FM_246-AGAACCTTCTGTTGGA	FM_246	VA	NYGC	MG	Adapt	Adapt_HSPA1A
FM_246-AAAGGTACATCAGCGC	FM_246	VA	NYGC	MG	Adapt	Adapt_HSPA1A
FM_246-GCCGTGAAGCAACTCT	FM_246	VA	NYGC	MG	Adapt	Adapt_HSPA1A
FM_246-GGGTATTCAACGCATT	FM_246	VA	NYGC	MG	Homeo	Homeo_PICALM
FM_246-TTGGGTATCCCATTTA	FM_246	VA	NYGC	MG	Adapt	Adapt_CCL3
FM_246-TTCTAACAGCTCGCAC	FM_246	VA	NYGC	MG	Adapt	Adapt_HSPA1A
FM_246-CGATGGCGTACCTTCC	FM_246	VA	NYGC	MG	Adapt	Adapt_HSPA1A
FM_246-ACTGTGAAGATCGACG	FM_246	VA	NYGC	MG	Adapt	Adapt_HSPA1A
FM_246-TTTGACTTCCGAGGCT	FM_246	VA	NYGC	MG	Adapt	Adapt_HSPA1A
FM_246-CTCCGATCAGGAGACT	FM_246	VA	NYGC	MG	Homeo	Homeo_PICALM
FM_246-ATTTCTGGTTCAGTAC	FM_246	VA	NYGC	MG	exAM	exAM_ERN1
FM_246-TCGAAGTGTCTAACGT	FM_246	VA	NYGC	MG	Adapt	Adapt_HSPA1A
FM_246-GCGGATCCACACCGCA	FM_246	VA	NYGC	MG	Adapt	Adapt_HSPA1A
FM_246-GCGAGAATCCGTGACG	FM_246	VA	NYGC	MG	exAM	exAM_ERN1
FM_246-ACTCTCGAGTGATCGG	FM_246	VA	NYGC	MG	Adapt	Adapt_HSPA1A
FM_246-CGTAAGTAGAGAGCAA	FM_246	VA	NYGC	MG	Adapt	Adapt_HSPA1A
FM_246-TTTACGTAGAGAAGGT	FM_246	VA	NYGC	MG	exAM	exAM_ERN1
FM_246-TTGAGTGAGCCTTCTC	FM_246	VA	NYGC	MG	Adapt	Adapt_HSPA1A
FM_246-ACAGCCGGTGCACAAG	FM_246	VA	NYGC	MG	Adapt	Adapt_HIF1A
FM_246-CCACTTGCAGTGGCTC	FM_246	VA	NYGC	MG	Adapt	Adapt_HSPA1A
FM_246-TGTGGCGGTCAACCTA	FM_246	VA	NYGC	MG	exAM	exAM_ERN1
FM_246-ATATCCTGTATAGCTC	FM_246	VA	NYGC	MG	exAM	exAM_ERN1
FM_246-GTCCACTTCTCTAGGA	FM_246	VA	NYGC	MG	exAM	exAM_ERN1
FM_246-CATTGAGCAGCGTACC	FM_246	VA	NYGC	MG	Adapt	Adapt_CCL3
FM_246-GAATCGTCAACCTAAC	FM_246	VA	NYGC	MG	exAM	exAM_ERN1
FM_246-GAGATGGAGGGTTAAT	FM_246	VA	NYGC	MG	Adapt	Adapt_TMEM163
FM_246-TTCAGGAGTGGCTAGA	FM_246	VA	NYGC	MG	Adapt	Adapt_HSPA1A
FM_246-CGAGTGCCAATAACGA	FM_246	VA	NYGC	MG	Adapt	Adapt_HSPA1A
FM_246-CATTGCCCACGCGCAT	FM_246	VA	NYGC	MG	Adapt	Adapt_HSPA1A
FM_246-CCCTCTCTCCGAGATT	FM_246	VA	NYGC	MG	Homeo	Homeo_FRMD4A
FM_246-GATTCTTTCAAGTGGG	FM_246	VA	NYGC	MG	Homeo	Homeo_FRMD4A
FM_246-TGATTCTCAGACACAG	FM_246	VA	NYGC	MG	Homeo	Homeo_PICALM
FM_246-CATTCTAAGCACACAG	FM_246	VA	NYGC	MG	Adapt	Adapt_CCL3
FM_246-GTGGGAACAAGGAGTC	FM_246	VA	NYGC	MG	exAM	exAM_ERN1
FM_246-ATTCTTGGTTAGCTAC	FM_246	VA	NYGC	MG	exAM	exAM_ERN1
FM_246-CCAAGCGTCTGACAGT	FM_246	VA	NYGC	MG	Adapt	Adapt_HSPA1A
FM_246-AGATCCACAAGTGGAC	FM_246	VA	NYGC	MG	exAM	exAM_ERN1
FM_246-AAGCCATGTTACGTAC	FM_246	VA	NYGC	MG	Homeo	Homeo_FRMD4A
FM_246-TACCGGGTCTGTGCTC	FM_246	VA	NYGC	MG	Adapt	Adapt_HSPA1A
FM_246-CTAACTTTCGCGATCG	FM_246	VA	NYGC	MG	Adapt	Adapt_HSPA1A
FM_246-TAAGCGTAGGTGGTTG	FM_246	VA	NYGC	MG	Homeo	Homeo_FRMD4A
FM_246-ACGTCCTAGGAATGTT	FM_246	VA	NYGC	MG	Homeo	Homeo_FRMD4A
FM_246-TTTATGCTCTAGTGAC	FM_246	VA	NYGC	MG	exAM	exAM_ERN1
FM_246-GGTGTTACAGATTCGT	FM_246	VA	NYGC	MG	Adapt	Adapt_IFI44L
FM_246-ATTCCATCAGCCTATA	FM_246	VA	NYGC	MG	exAM	exAM_ERN1
FM_246-GTAGCTAAGACCAAGC	FM_246	VA	NYGC	MG	Adapt	Adapt_HSPA1A
FM_246-TCACTATCAACCGGAA	FM_246	VA	NYGC	MG	Homeo	Homeo_FRMD4A
FM_246-ACAGCCGGTGCACGCT	FM_246	VA	NYGC	MG	Homeo	Homeo_FRMD4A
FM_246-ATGCGATTCACTGAAC	FM_246	VA	NYGC	MG	Adapt	Adapt_CCL3
FM_246-AGAGAGCTCACAACCA	FM_246	VA	NYGC	MG	Adapt	Adapt_HIF1A
FM_246-GAGGCAAGTCGCTGCA	FM_246	VA	NYGC	MG	Adapt	Adapt_HSPA1A
FM_246-TGAGCGCAGGAGAGGC	FM_246	VA	NYGC	MG	Adapt	Adapt_HSPA1A
FM_246-TCCTCCCCAATCCAGT	FM_246	VA	NYGC	MG	exAM	exAM_ERN1
FM_246-GACAGCCGTGTTGCCG	FM_246	VA	NYGC	MG	exAM	exAM_ERN1
FM_246-GCGAGAACAGCAGTGA	FM_246	VA	NYGC	MG	Adapt	Adapt_HSPA1A
FM_246-TCTGTCGGTGTTCGTA	FM_246	VA	NYGC	MG	exAM	exAM_ERN1
FM_246-TAAGCACGTAACACGG	FM_246	VA	NYGC	MG	Adapt	Adapt_HSPA1A
FM_246-TCTCAGCTCGAACGGA	FM_246	VA	NYGC	MG	Adapt	Adapt_HSPA1A
FM_246-ACGGTTACATGGCCAC	FM_246	VA	NYGC	MG	Adapt	Adapt_HSPA1A
FM_246-AGTGACTAGAGAATCT	FM_246	VA	NYGC	MG	Adapt	Adapt_HSPA1A
FM_246-GTAGTACTCGAGAACG	FM_246	VA	NYGC	MG	Adapt	Adapt_AIF1
FM_246-ACATCGAAGCGTGCTC	FM_246	VA	NYGC	MG	Adapt	Adapt_HSPA1A
FM_246-CCGCAAGAGCAGTCTT	FM_246	VA	NYGC	MG	Adapt	Adapt_HSPA1A
FM_246-TCAGTGAGTACCCAGC	FM_246	VA	NYGC	MG	Adapt	Adapt_HSPA1A
FM_246-ATACCGAAGGCGCTTC	FM_246	VA	NYGC	MG	Homeo	Homeo_PICALM
FM_246-TGGTAGTTCTAGCCTC	FM_246	VA	NYGC	MG	Adapt	Adapt_HSPA1A
FM_246-TGTCAGAAGAGTACCG	FM_246	VA	NYGC	MG	exAM	exAM_ERN1
FM_246-TGAGCGCTCGCGGTAC	FM_246	VA	NYGC	MG	Adapt	Adapt_HSPA1A
FM_246-CGTTGGGCACTGTCCT	FM_246	VA	NYGC	MG	Adapt	Adapt_HSPA1A
FM_246-GTCTGTCGTACTCAAC	FM_246	VA	NYGC	MG	exAM	exAM_ERN1
FM_246-AGGGCTCTCCGCCTAT	FM_246	VA	NYGC	MG	Adapt	Adapt_HSPA1A
FM_246-TTGTGTTTCGTGGCGT	FM_246	VA	NYGC	MG	exAM	exAM_ERN1
FM_246-GTAGATCCACCCTAGG	FM_246	VA	NYGC	MG	Homeo	Homeo_PICALM
FM_246-TTCTAGTTCCACTGGG	FM_246	VA	NYGC	MG	Adapt	Adapt_HSPA1A
FM_246-TGAGCATCAGATTTCG	FM_246	VA	NYGC	PVM	PVM	PVM_CD163
FM_246-CGGGTCAGTCGCCTAG	FM_246	VA	NYGC	MG	Adapt	Adapt_HSPA1A
FM_246-GGGAGTAAGTATGGCG	FM_246	VA	NYGC	MG	Adapt	Adapt_IFI44L
FM_246-TTGACCCCAGCATGCC	FM_246	VA	NYGC	MG	Homeo	Homeo_FRMD4A
FM_246-CCCGAAGTCGCCGTGA	FM_246	VA	NYGC	MG	Homeo	Homeo_FRMD4A
FM_246-TCTTAGTGTGATACCT	FM_246	VA	NYGC	MG	Adapt	Adapt_HSPA1A
FM_246-TGTCCCATCTAGGAAA	FM_246	VA	NYGC	MG	Adapt	Adapt_IFI44L
FM_246-TACGTCCCACTCGATA	FM_246	VA	NYGC	MG	Adapt	Adapt_HSPA1A
FM_246-CGGACACGTAGATGTA	FM_246	VA	NYGC	MG	Homeo	Homeo_FRMD4A
FM_246-CACTAAGTCCAGCACG	FM_246	VA	NYGC	MG	exAM	exAM_ERN1
FM_246-GAAGCGATCCACAGCG	FM_246	VA	NYGC	MG	Adapt	Adapt_HSPA1A
FM_246-GATAGAATCTGGCCTT	FM_246	VA	NYGC	MG	Homeo	Homeo_PICALM
FM_246-CAGATCAGTTCTAAGC	FM_246	VA	NYGC	MG	exAM	exAM_ERN1
FM_246-GAAGGGTAGGTACCTT	FM_246	VA	NYGC	MG	Adapt	Adapt_HSPA1A
FM_246-AGCCAGCAGTAAGGGA	FM_246	VA	NYGC	MG	Homeo	Homeo_PICALM
FM_246-TGGTTAGTCCTGGTCT	FM_246	VA	NYGC	MG	Homeo	Homeo_PICALM
FM_246-GAAGTAAAGGTATTGA	FM_246	VA	NYGC	MG	Adapt	Adapt_HSPA1A
FM_246-CACGTTCGTCTTCCGT	FM_246	VA	NYGC	MG	Homeo	Homeo_FRMD4A
FM_246-CAGCACGGTCATTCCC	FM_246	VA	NYGC	MG	Adapt	Adapt_HSPA1A
FM_246-GTAACCAAGTGCGCTC	FM_246	VA	NYGC	MG	Homeo	Homeo_FRMD4A
FM_246-GTTCCGTTCTACTGCC	FM_246	VA	NYGC	MG	Homeo	Homeo_PICALM
FM_246-TGCGGGTGTGAAGCGT	FM_246	VA	NYGC	MG	Adapt	Adapt_HSPA1A
FM_246-ACTGTCCGTTGAAGTA	FM_246	VA	NYGC	MG	Homeo	Homeo_FRMD4A
FM_246-AACGGGATCTGAGTCA	FM_246	VA	NYGC	MG	exAM	exAM_ERN1
FM_246-TGTTACTGTAGGAAAG	FM_246	VA	NYGC	MG	Adapt	Adapt_HSPA1A
FM_246-GCCATTCGTCCCAAAT	FM_246	VA	NYGC	MG	exAM	exAM_ERN1
FM_246-AGGGTCCGTAGACACG	FM_246	VA	NYGC	MG	Homeo	Homeo_FRMD4A
FM_246-GCGGATCGTTGGCCTG	FM_246	VA	NYGC	MG	Homeo	Homeo_PICALM
FM_246-AAGTACCAGGAAAGTG	FM_246	VA	NYGC	MG	exAM	exAM_ERN1
FM_246-CACGGGTAGGTTAAAC	FM_246	VA	NYGC	MG	Adapt	Adapt_HSPA1A
FM_246-ACAGAAAGTAGTAAGT	FM_246	VA	NYGC	MG	Adapt	Adapt_HSPA1A
FM_246-CAGCGTGAGGAATGTT	FM_246	VA	NYGC	MG	Adapt	Adapt_HSPA1A
FM_246-ATAGAGAAGAAAGCGA	FM_246	VA	NYGC	MG	Homeo	Homeo_PICALM
FM_246-TCGCTTGCAAACGAGC	FM_246	VA	NYGC	MG	exAM	exAM_ERN1
FM_246-GGGACAAGTTCCAGGC	FM_246	VA	NYGC	MG	exAM	exAM_ERN1
FM_246-CGTAGTAGTAACGCGA	FM_246	VA	NYGC	MG	exAM	exAM_ERN1
FM_246-GGCTTGGTCGGCTTGG	FM_246	VA	NYGC	MG	exAM	exAM_ERN1
FM_246-GGGAGATAGAGGCGGA	FM_246	VA	NYGC	MG	Adapt	Adapt_HSPA1A
FM_246-CATCAAGAGATGTAGT	FM_246	VA	NYGC	MG	Adapt	Adapt_HSPA1A
FM_246-GGTGTTAAGACTTCGT	FM_246	VA	NYGC	MG	Homeo	Homeo_PICALM
FM_246-TCGACGGTCTTTCCAA	FM_246	VA	NYGC	MG	Adapt	Adapt_HSPA1A
FM_246-TGCTCGTCAGGCGTTC	FM_246	VA	NYGC	MG	exAM	exAM_ERN1
FM_246-TCCTCGAAGGGCGAGA	FM_246	VA	NYGC	MG	exAM	exAM_ERN1
FM_246-TAGACTGAGGTCGTCC	FM_246	VA	NYGC	MG	Adapt	Adapt_HSPA1A
FM_246-GGGAGTAAGTTGGAGC	FM_246	VA	NYGC	MG	Homeo	Homeo_PICALM
FM_246-CGATGCGGTCTCCTGT	FM_246	VA	NYGC	MG	exAM	exAM_ERN1
FM_246-ACCCAAAGTCGCCTAG	FM_246	VA	NYGC	MG	Adapt	Adapt_HSPA1A
FM_246-AGGACGAGTATCAGGG	FM_246	VA	NYGC	MG	Adapt	Adapt_HSPA1A
FM_246-TCCTAATGTTAGAGTA	FM_246	VA	NYGC	MG	Homeo	Homeo_FRMD4A
FM_246-AACGGGAGTCACTCAA	FM_246	VA	NYGC	MG	Adapt	Adapt_HSPA1A
FM_246-TTGCTGCTCCGAACGC	FM_246	VA	NYGC	MG	Homeo	Homeo_PICALM
FM_246-TCAGGGCAGGTCGTCC	FM_246	VA	NYGC	MG	Homeo	Homeo_PICALM
FM_246-CGGAATTGTTCCTAAG	FM_246	VA	NYGC	MG	exAM	exAM_ERN1
FM_246-AGGTGTTGTTGGTGTT	FM_246	VA	NYGC	MG	Homeo	Homeo_FRMD4A
FM_246-GTCTTTATCTCTCAAT	FM_246	VA	NYGC	MG	Homeo	Homeo_FRMD4A
FM_246-CGAAGTTAGGGTCACA	FM_246	VA	NYGC	MG	Adapt	Adapt_HSPA1A
FM_246-TAAGCACCAATATCCG	FM_246	VA	NYGC	MG	Adapt	Adapt_HSPA1A
FM_246-GCAGCCACATACAGCT	FM_246	VA	NYGC	MG	Adapt	Adapt_HSPA1A
FM_246-GTGCTTCCATCCTCAC	FM_246	VA	NYGC	MG	Homeo	Homeo_FRMD4A
FM_246-TCATTCAAGGTCGTCC	FM_246	VA	NYGC	MG	Homeo	Homeo_PICALM
FM_246-AACGAAACAGGTCCGT	FM_246	VA	NYGC	MG	Adapt	Adapt_HSPA1A
FM_246-CCGGACAAGCCTGGAA	FM_246	VA	NYGC	MG	Adapt	Adapt_HSPA1A
FM_246-TGGTGATTCGAACCTA	FM_246	VA	NYGC	MG	exAM	exAM_ERN1
FM_246-GAAGGGTCATCCGGCA	FM_246	VA	NYGC	MG	Adapt	Adapt_HSPA1A
FM_246-AGTAACCGTCTTGCGG	FM_246	VA	NYGC	MG	Adapt	Adapt_HSPA1A
FM_246-GATGACTAGTTGGACG	FM_246	VA	NYGC	MG	Homeo	Homeo_PICALM
FM_246-TTCACGCGTTCTCACC	FM_246	VA	NYGC	MG	Adapt	Adapt_HSPA1A
FM_246-AGAGAATGTCGTTATG	FM_246	VA	NYGC	MG	Adapt	Adapt_HSPA1A
FM_246-CACGAATAGTATTCCG	FM_246	VA	NYGC	MG	Homeo	Homeo_PICALM
FM_246-TGGCGTGAGGGTATAT	FM_246	VA	NYGC	MG	Adapt	Adapt_HSPA1A
FM_246-GTCTAGATCGCCTTGT	FM_246	VA	NYGC	MG	Adapt	Adapt_HSPA1A
FM_246-AGGATCTCACGGTGCT	FM_246	VA	NYGC	PVM	PVM	PVM_CD163
FM_246-GGTCTGGTCAGCTTCC	FM_246	VA	NYGC	MG	Adapt	Adapt_HSPA1A
FM_246-ATCTTCAGTGTGACCC	FM_246	VA	NYGC	MG	exAM	exAM_ERN1
FM_246-GTAATCGCAACGAGGT	FM_246	VA	NYGC	MG	Adapt	Adapt_HSPA1A
FM_246-GTACAACTCGCTTAAG	FM_246	VA	NYGC	MG	Adapt	Adapt_HSPA1A
FM_246-GGGCCATTCTGGTCAA	FM_246	VA	NYGC	MG	Adapt	Adapt_HSPA1A
FM_246-TTGGGTAAGCAATAGT	FM_246	VA	NYGC	MG	Adapt	Adapt_HSPA1A
FM_246-TGCTTGCGTCGTATTG	FM_246	VA	NYGC	MG	Adapt	Adapt_HSPA1A
FM_246-GAAGGACTCCTGCTAC	FM_246	VA	NYGC	MG	Homeo	Homeo_FRMD4A
FM_246-GATGCTAAGGCATCAG	FM_246	VA	NYGC	MG	Adapt	Adapt_HSPA1A
FM_246-GGCTTTCCATCGTGGC	FM_246	VA	NYGC	MG	exAM	exAM_ERN1
FM_246-GTGAGTTTCCACCTGT	FM_246	VA	NYGC	MG	Adapt	Adapt_HSPA1A
FM_246-TACTTCATCTGAGAGG	FM_246	VA	NYGC	MG	Homeo	Homeo_PICALM
FM_246-CGCGTGAGTGGTTTGT	FM_246	VA	NYGC	MG	Adapt	Adapt_HSPA1A
FM_246-CGGGCATAGGTACAAT	FM_246	VA	NYGC	MG	exAM	exAM_ERN1
FM_246-GTCCTCAAGGTTTGAA	FM_246	VA	NYGC	MG	exAM	exAM_ERN1
FM_246-ATCGGATGTGTATTGC	FM_246	VA	NYGC	MG	Adapt	Adapt_HSPA1A
FM_246-CGACAGCAGGGTCAAC	FM_246	VA	NYGC	MG	Adapt	Adapt_HSPA1A
FM_246-AGCTCAATCAGCACCG	FM_246	VA	NYGC	MG	Adapt	Adapt_HSPA1A
FM_246-ATGGAGGTCCTGGCTT	FM_246	VA	NYGC	MG	Adapt	Adapt_HSPA1A
FM_246-GGGCTCAAGTAGAATC	FM_246	VA	NYGC	MG	Adapt	Adapt_HSPA1A
FM_246-ACCCTTGCAGAAATTG	FM_246	VA	NYGC	MG	Adapt	Adapt_HSPA1A
FM_246-GCCGTGACAACGGCCT	FM_246	VA	NYGC	MG	Adapt	Adapt_HSPA1A
FM_246-ACGGAAGAGAAGTCAT	FM_246	VA	NYGC	MG	exAM	exAM_ERN1
FM_246-AAGGAATCAGCGTGCT	FM_246	VA	NYGC	MG	Adapt	Adapt_HSPA1A
FM_246-GAAGAATCACGGTCTG	FM_246	VA	NYGC	MG	Homeo	Homeo_PICALM
FM_246-CGTGCTTCAACTGTGT	FM_246	VA	NYGC	MG	exAM	exAM_ERN1
FM_246-TAGGAGGTCTGCGGAC	FM_246	VA	NYGC	MG	Adapt	Adapt_HSPA1A
FM_246-CTAACTTCACTGAATC	FM_246	VA	NYGC	MG	exAM	exAM_ERN1
FM_246-TCATATCCAAGGTCGA	FM_246	VA	NYGC	MG	exAM	exAM_ERN1
FM_246-ACCCAAAAGGTATAGT	FM_246	VA	NYGC	MG	exAM	exAM_ERN1
FM_246-GCGGATCTCTATCGCC	FM_246	VA	NYGC	MG	Adapt	Adapt_HSPA1A
FM_246-GAGACCCCATGACGTT	FM_246	VA	NYGC	MG	Adapt	Adapt_HSPA1A
FM_246-TTCCGTGGTAACTTCG	FM_246	VA	NYGC	MG	exAM	exAM_ERN1
FM_246-CAAAGAAAGGACTTCT	FM_246	VA	NYGC	MG	exAM	exAM_ERN1
FM_246-GAATCGTCACAATTCG	FM_246	VA	NYGC	MG	exAM	exAM_ERN1
FM_246-AGACTCAAGGATGAGA	FM_246	VA	NYGC	MG	exAM	exAM_ERN1
FM_246-ACGCACGTCGCAGTCG	FM_246	VA	NYGC	MG	Adapt	Adapt_HSPA1A
FM_246-GGTAATCAGGCAGCTA	FM_246	VA	NYGC	MG	Adapt	Adapt_HSPA1A
FM_246-TGAATCGAGGGAGGGT	FM_246	VA	NYGC	MG	exAM	exAM_ERN1
FM_246-TCATACTCAGCTTCGG	FM_246	VA	NYGC	MG	Adapt	Adapt_HSPA1A
FM_246-CTCCTTTCAGTGGGTA	FM_246	VA	NYGC	MG	exAM	exAM_ERN1
FM_246-AGAACCTCAAATAAGC	FM_246	VA	NYGC	MG	Adapt	Adapt_CCL3
FM_246-TCATTTGGTGCGCTCA	FM_246	VA	NYGC	MG	exAM	exAM_ERN1
FM_246-AACAAGAGTTTGCCGG	FM_246	VA	NYGC	MG	exAM	exAM_ERN1
FM_246-GGGTAGAAGCGAATGC	FM_246	VA	NYGC	MG	Homeo	Homeo_FRMD4A
FM_246-TGAGCGCGTTTGAAAG	FM_246	VA	NYGC	MG	exAM	exAM_ERN1
FM_246-AAAGTGACAGTCAGAG	FM_246	VA	NYGC	MG	exAM	exAM_ERN1
FM_246-CACATGATCAGATGCT	FM_246	VA	NYGC	MG	Adapt	Adapt_HSPA1A
FM_246-AGGATAAGTCAGGCAA	FM_246	VA	NYGC	MG	Adapt	Adapt_HSPA1A
FM_246-CGTCCATTCGCATAGT	FM_246	VA	NYGC	MG	Adapt	Adapt_HSPA1A
FM_246-ACTTTGTGTGATCGTT	FM_246	VA	NYGC	MG	Adapt	Adapt_HSPA1A
FM_246-CGATGCGAGTGGCAGT	FM_246	VA	NYGC	MG	Adapt	Adapt_HSPA1A
FM_246-ATTCTTGGTCAGACGA	FM_246	VA	NYGC	MG	Adapt	Adapt_HSPA1A
FM_246-TTTACGTTCGGACCAC	FM_246	VA	NYGC	MG	Adapt	Adapt_HSPA1A
FM_246-GTGCAGCGTCACCACG	FM_246	VA	NYGC	MG	Adapt	Adapt_HSPA1A
FM_246-TACCTGCTCGTCACCT	FM_246	VA	NYGC	MG	exAM	exAM_ERN1
FM_246-GTTACGAAGATACATG	FM_246	VA	NYGC	MG	exAM	exAM_ERN1
FM_246-TCGGGTGAGCGCTTCG	FM_246	VA	NYGC	MG	Adapt	Adapt_HSPA1A
FM_246-CTGCATCGTCGCATCG	FM_246	VA	NYGC	PVM	PVM	PVM_CD163
FM_246-CTTCGGTCAACGATCT	FM_246	VA	NYGC	MG	exAM	exAM_ERN1
FM_246-ACTGATGGTCGCGGTT	FM_246	VA	NYGC	MG	Adapt	Adapt_HSPA1A
FM_246-AGTTCGAGTCACATTG	FM_246	VA	NYGC	MG	Adapt	Adapt_HSPA1A
FM_246-GAGTGTTGTGGTAATA	FM_246	VA	NYGC	MG	Adapt	Adapt_HSPA1A
FM_246-TCCCAGTTCCACGTAA	FM_246	VA	NYGC	MG	Adapt	Adapt_HIF1A
FM_246-TTTACGTTCCCGTTCA	FM_246	VA	NYGC	MG	Homeo	Homeo_FRMD4A
FM_246-TTGAACGGTACTCGCG	FM_246	VA	NYGC	MG	exAM	exAM_ERN1
FM_246-CATTTCATCGCCGAAC	FM_246	VA	NYGC	MG	Adapt	Adapt_HSPA1A
FM_246-GGTGGCTGTTCTCTAT	FM_246	VA	NYGC	MG	Adapt	Adapt_HSPA1A
FM_246-TTCAATCAGAGCAGCT	FM_246	VA	NYGC	MG	Adapt	Adapt_CCL3
FM_246-TCGCAGGAGAGTCTGG	FM_246	VA	NYGC	MG	exAM	exAM_ERN1
FM_246-CGAGTGCAGCTGTTCA	FM_246	VA	NYGC	MG	Adapt	Adapt_HSPA1A
FM_246-GTAGATCGTAGCGAGT	FM_246	VA	NYGC	MG	Adapt	Adapt_HSPA1A
FM_246-AATAGAGTCCAGTACA	FM_246	VA	NYGC	MG	exAM	exAM_ERN1
FM_246-TAGATCGAGCCAAGTG	FM_246	VA	NYGC	MG	exAM	exAM_ERN1
FM_246-GGGTCTGCAATGGGTG	FM_246	VA	NYGC	MG	Homeo	Homeo_PICALM
FM_246-CCCATTGGTACCGGAA	FM_246	VA	NYGC	MG	Homeo	Homeo_FRMD4A
FM_246-GTGACGCCAGGTGTGA	FM_246	VA	NYGC	MG	exAM	exAM_ERN1
FM_246-GCCATTCGTTGTGGCC	FM_246	VA	NYGC	MG	Adapt	Adapt_AIF1
FM_246-ATGGAGGGTCAGTCCG	FM_246	VA	NYGC	MG	exAM	exAM_ERN1
FM_246-GGGAGATCATCCGGTG	FM_246	VA	NYGC	MG	Homeo	Homeo_PICALM
FM_246-AGTGTTGTCGGAACTT	FM_246	VA	NYGC	MG	Adapt	Adapt_HSPA1A
FM_246-GCACGTGAGGAACGAA	FM_246	VA	NYGC	MG	exAM	exAM_ERN1
FM_246-GAAGGACCACTGGAAG	FM_246	VA	NYGC	MG	exAM	exAM_ERN1
FM_246-CTCATCGAGCGCACAA	FM_246	VA	NYGC	MG	exAM	exAM_ERN1
FM_246-AGCTCAACAGCAGGAT	FM_246	VA	NYGC	MG	Adapt	Adapt_HSPA1A
FM_246-TCTCCGAAGCGTGAGT	FM_246	VA	NYGC	MG	Homeo	Homeo_PICALM
FM_246-TAGTGCATCGGCATAT	FM_246	VA	NYGC	MG	Adapt	Adapt_HSPA1A
FM_246-ACTTCCGAGGCTATCT	FM_246	VA	NYGC	MG	exAM	exAM_ERN1
FM_246-AATGGCTTCCACGTCT	FM_246	VA	NYGC	MG	Adapt	Adapt_HSPA1A
FM_246-TTTATGCCACGGCTAC	FM_246	VA	NYGC	MG	Adapt	Adapt_HSPA1A
FM_246-GGCTTGGAGTAAAGCT	FM_246	VA	NYGC	MG	exAM	exAM_ERN1
FM_246-TGCTTCGGTCGCATCG	FM_246	VA	NYGC	MG	Adapt	Adapt_HSPA1A
FM_246-TCTGCCAGTTAAGGAT	FM_246	VA	NYGC	MG	Homeo	Homeo_FRMD4A
FM_246-AACAACCCACTAGGCC	FM_246	VA	NYGC	MG	Adapt	Adapt_HSPA1A
FM_246-TCACATTAGCGACCCT	FM_246	VA	NYGC	MG	Adapt	Adapt_HSPA1A
FM_246-GTGTTCCCAACTGCCG	FM_246	VA	NYGC	MG	Adapt	Adapt_HSPA1A
FM_246-AAAGAACAGCCGGATA	FM_246	VA	NYGC	MG	Homeo	Homeo_PICALM
FM_246-TGCTTCGAGTGTAGAT	FM_246	VA	NYGC	MG	Homeo	Homeo_FRMD4A
FM_246-AATCGTGGTACCCGAC	FM_246	VA	NYGC	MG	exAM	exAM_ERN1
FM_246-CACTGGGGTTGCGAAG	FM_246	VA	NYGC	MG	Adapt	Adapt_HSPA1A
FM_246-TGGAACTCAGCGTGAA	FM_246	VA	NYGC	MG	Homeo	Homeo_PICALM
FM_246-GATAGAACATAGACTC	FM_246	VA	NYGC	MG	Adapt	Adapt_HSPA1A
FM_246-GGGAAGTTCAATCCGA	FM_246	VA	NYGC	MG	Homeo	Homeo_FRMD4A
FM_246-TCGGGTGAGCTAGAGC	FM_246	VA	NYGC	MG	Homeo	Homeo_PICALM
FM_246-GTGACGCAGATGAATC	FM_246	VA	NYGC	MG	Adapt	Adapt_CCL3
FM_246-ACCAACAAGTCGGCAA	FM_246	VA	NYGC	MG	Adapt	Adapt_HSPA1A
FM_246-ACGTCCTAGGATATAC	FM_246	VA	NYGC	MG	exAM	exAM_ERN1
FM_246-CTCATCGGTAGAATGT	FM_246	VA	NYGC	MG	exAM	exAM_ERN1
FM_246-CGGTCAGAGCCTCTCT	FM_246	VA	NYGC	MG	Adapt	Adapt_HSPA1A
FM_246-CTGAGGCGTTCTCAGA	FM_246	VA	NYGC	MG	exAM	exAM_ERN1
FM_246-GTTGTCCTCTATGCCC	FM_246	VA	NYGC	MG	exAM	exAM_ERN1
FM_246-TGGATCAGTGAATTGA	FM_246	VA	NYGC	MG	exAM	exAM_ERN1
FM_246-CTCTGGTTCGACACCG	FM_246	VA	NYGC	PVM	PVM	PVM_CD163
FM_246-AACGAAACAATAACCC	FM_246	VA	NYGC	MG	exAM	exAM_ERN1
FM_246-TTTGATCTCCCTGGTT	FM_246	VA	NYGC	MG	Homeo	Homeo_PICALM
FM_246-AAGGAATAGCTGTGCC	FM_246	VA	NYGC	MG	Adapt	Adapt_CCL3
FM_246-TTGGATGGTATAGGGC	FM_246	VA	NYGC	MG	Adapt	Adapt_HSPA1A
FM_246-TTGAACGTCGTTCTAT	FM_246	VA	NYGC	MG	Homeo	Homeo_PICALM
FM_246-TATCAGGAGGTTCTTG	FM_246	VA	NYGC	MG	Homeo	Homeo_PICALM
FM_246-AAGCGAGCATTGTGCA	FM_246	VA	NYGC	MG	Adapt	Adapt_HSPA1A
FM_246-TGGGAGAGTGAAGCGT	FM_246	VA	NYGC	MG	Adapt	Adapt_HSPA1A
FM_246-CGGGCATCAATCCTTT	FM_246	VA	NYGC	MG	exAM	exAM_ERN1
FM_246-TTCCTAAAGCGAGAAA	FM_246	VA	NYGC	MG	Adapt	Adapt_HSPA1A
FM_246-ATACCTTTCGCGTTTC	FM_246	VA	NYGC	MG	exAM	exAM_ERN1
FM_246-GGAACCCTCGCCTTTG	FM_246	VA	NYGC	MG	Adapt	Adapt_HSPA1A
FM_246-CCACCATCAAGGTTGG	FM_246	VA	NYGC	MG	Homeo	Homeo_FRMD4A
FM_246-GTCATTTAGTTGGCGA	FM_246	VA	NYGC	MG	exAM	exAM_ERN1
FM_246-GTAGATCAGTTGTACC	FM_246	VA	NYGC	MG	exAM	exAM_ERN1
FM_246-GACCTTCAGGTGCTGA	FM_246	VA	NYGC	MG	Homeo	Homeo_PICALM
FM_246-TCTTCCTAGTGTTGTC	FM_246	VA	NYGC	MG	exAM	exAM_ERN1
FM_246-CATTCTATCCTTCACG	FM_246	VA	NYGC	MG	exAM	exAM_ERN1
FM_246-CTCCATGGTATGCGTT	FM_246	VA	NYGC	MG	exAM	exAM_ERN1
FM_246-TATTGGGGTGGTCAAG	FM_246	VA	NYGC	MG	Adapt	Adapt_HSPA1A
FM_246-ACGATCATCGTGCAGC	FM_246	VA	NYGC	MG	Adapt	Adapt_HSPA1A
FM_246-TGGTACATCTGCGGCA	FM_246	VA	NYGC	MG	Adapt	Adapt_HIF1A
FM_246-GTGCGTGTCTTCGACC	FM_246	VA	NYGC	MG	exAM	exAM_ERN1
FM_246-TTCGGTCAGAGGTATT	FM_246	VA	NYGC	MG	Adapt	Adapt_HSPA1A
FM_246-CGGGTGTAGTAAGAGG	FM_246	VA	NYGC	MG	Prolif	Prolif_MKI67
FM_246-ATCGCCTGTTTGTTCT	FM_246	VA	NYGC	MG	exAM	exAM_ERN1
FM_246-TAGGAGGGTCCTACGG	FM_246	VA	NYGC	MG	Adapt	Adapt_HSPA1A
FM_246-TCGTAGAAGCCAAGTG	FM_246	VA	NYGC	MG	Homeo	Homeo_FRMD4A
FM_246-CACCGTTAGTGGTTGG	FM_246	VA	NYGC	MG	exAM	exAM_ERN1
FM_246-ATCAGGTAGTACGTCT	FM_246	VA	NYGC	MG	exAM	exAM_ERN1
FM_246-TTTACGTGTCGAAACG	FM_246	VA	NYGC	MG	Homeo	Homeo_FRMD4A
FM_246-GAGAAATGTTGGACTT	FM_246	VA	NYGC	MG	Homeo	Homeo_PICALM
FM_246-TCCTCTTCAGGCCTGT	FM_246	VA	NYGC	MG	Adapt	Adapt_HSPA1A
FM_246-AAGTGAAAGTTGGACG	FM_246	VA	NYGC	MG	exAM	exAM_ERN1
FM_246-GTGTTCCAGGGCCAAT	FM_246	VA	NYGC	MG	Homeo	Homeo_PICALM
FM_246-TTGGGTATCCTTGAAG	FM_246	VA	NYGC	MG	exAM	exAM_ERN1
FM_246-CCACTTGCATGGAAGC	FM_246	VA	NYGC	MG	exAM	exAM_ERN1
FM_246-TACCCACTCGCAATTG	FM_246	VA	NYGC	MG	Adapt	Adapt_HSPA1A
FM_246-TATACCTCACAATGTC	FM_246	VA	NYGC	MG	exAM	exAM_ERN1
FM_246-TGGTAGTTCTGCGGAC	FM_246	VA	NYGC	MG	Adapt	Adapt_HSPA1A
FM_246-GTCCTCAAGTCGGGAT	FM_246	VA	NYGC	MG	exAM	exAM_ERN1
FM_246-ACAGGGATCTTACACT	FM_246	VA	NYGC	MG	Homeo	Homeo_PICALM
FM_246-AAGATAGGTGATTAGA	FM_246	VA	NYGC	MG	Homeo	Homeo_FRMD4A
FM_246-TCATCCGTCTCTGCCA	FM_246	VA	NYGC	MG	Adapt	Adapt_HSPA1A
FM_246-CTAGGTAAGTAGTCAA	FM_246	VA	NYGC	MG	Homeo	Homeo_PICALM
FM_246-GAGTGTTGTGGGTATG	FM_246	VA	NYGC	MG	Adapt	Adapt_HSPA1A
FM_246-TTACCATCAATTGGTC	FM_246	VA	NYGC	MG	Homeo	Homeo_PICALM
FM_246-TGCAGATTCAAGGAGC	FM_246	VA	NYGC	MG	Homeo	Homeo_FRMD4A
FM_246-GACTTCCAGAGGATCC	FM_246	VA	NYGC	MG	Adapt	Adapt_HSPA1A
FM_246-GTAGGAGGTCAACACT	FM_246	VA	NYGC	MG	Homeo	Homeo_FRMD4A
FM_246-CCTGCATCATCCGAAT	FM_246	VA	NYGC	MG	Adapt	Adapt_HSPA1A
FM_246-TCGGGACGTCGCGGTT	FM_246	VA	NYGC	MG	exAM	exAM_ERN1
FM_246-GTAGCTACACTGGCGT	FM_246	VA	NYGC	MG	Homeo	Homeo_PICALM
FM_246-TCCGATCAGAGCTGAC	FM_246	VA	NYGC	MG	Adapt	Adapt_HSPA1A
FM_246-CTCATTATCAGTGATC	FM_246	VA	NYGC	MG	Adapt	Adapt_HSPA1A
FM_246-GTCACTCGTCGAACAG	FM_246	VA	NYGC	MG	Homeo	Homeo_PICALM
FM_246-TTCGGTCGTTTGGAGG	FM_246	VA	NYGC	MG	exAM	exAM_ERN1
FM_246-TCGCACTCACAACGCC	FM_246	VA	NYGC	MG	Adapt	Adapt_HSPA1A
FM_246-AGCGTCGGTTATTCCT	FM_246	VA	NYGC	MG	Adapt	Adapt_HSPA1A
FM_246-TACCCACTCGCCTTGT	FM_246	VA	NYGC	MG	Adapt	Adapt_HSPA1A
FM_246-GACATCAAGTATGGCG	FM_246	VA	NYGC	MG	Adapt	Adapt_AIF1
FM_246-ATTTCTGGTCCACTCT	FM_246	VA	NYGC	MG	Adapt	Adapt_HSPA1A
FM_246-TCTAACTAGATCGACG	FM_246	VA	NYGC	MG	Adapt	Adapt_HSPA1A
FM_246-GTCATCCTCGTTCCTG	FM_246	VA	NYGC	MG	Homeo	Homeo_FRMD4A
FM_246-ATACCGATCTATCGCC	FM_246	VA	NYGC	MG	exAM	exAM_ERN1
FM_246-TCGAACAGTTCCAAAC	FM_246	VA	NYGC	MG	Adapt	Adapt_HSPA1A
FM_246-ACAGAAAGTGATTCAC	FM_246	VA	NYGC	MG	Adapt	Adapt_HSPA1A
FM_246-CAGTTAGAGATCGGTG	FM_246	VA	NYGC	MG	Adapt	Adapt_HSPA1A
FM_246-AGCATCAAGGGCTAAC	FM_246	VA	NYGC	MG	Homeo	Homeo_FRMD4A
FM_246-AAGCGAGGTGTCCAAT	FM_246	VA	NYGC	MG	Adapt	Adapt_HSPA1A
FM_246-ACTATGGAGAATCTAG	FM_246	VA	NYGC	MG	Homeo	Homeo_PICALM
FM_246-GTGGAAGGTCCAAGAG	FM_246	VA	NYGC	MG	Adapt	Adapt_CCL3
FM_246-TGTGCGGCATAGACTC	FM_246	VA	NYGC	MG	Adapt	Adapt_HSPA1A
FM_246-GTAGGTTTCTGGCCGA	FM_246	VA	NYGC	MG	Adapt	Adapt_HSPA1A
FM_246-GCAGCTGAGGGCAATC	FM_246	VA	NYGC	MG	Adapt	Adapt_HSPA1A
FM_246-AGTGACTGTGTTATCG	FM_246	VA	NYGC	MG	exAM	exAM_ERN1
FM_246-TTCTGTATCAGCTGTA	FM_246	VA	NYGC	MG	Adapt	Adapt_CCL3
FM_246-CATGCTCGTCAGGTGA	FM_246	VA	NYGC	MG	exAM	exAM_ERN1
FM_246-ATTCACTAGAAGGGAT	FM_246	VA	NYGC	MG	Adapt	Adapt_HSPA1A
FM_246-GGGTGTCAGACATAAC	FM_246	VA	NYGC	MG	Adapt	Adapt_HSPA1A
FM_246-CTTCGGTCAAGAAACT	FM_246	VA	NYGC	MG	Adapt	Adapt_HSPA1A
FM_246-CAGATCATCACGTAGT	FM_246	VA	NYGC	MG	exAM	exAM_ERN1
FM_246-GATGGAGGTAGTACGG	FM_246	VA	NYGC	MG	Adapt	Adapt_HSPA1A
FM_246-GTAGAAAGTTAGCGGA	FM_246	VA	NYGC	MG	Prolif	Prolif_MKI67
FM_246-TTAGGCAAGTTCGCAT	FM_246	VA	NYGC	MG	Adapt	Adapt_HSPA1A
FM_246-TCAATTCAGGGCAAGG	FM_246	VA	NYGC	MG	Adapt	Adapt_HSPA1A
FM_246-TAGGTACTCGCGTAGC	FM_246	VA	NYGC	MG	exAM	exAM_ERN1
FM_246-ATACTTCGTCGAACGA	FM_246	VA	NYGC	MG	exAM	exAM_ERN1
FM_246-GTAGGTTAGATCCCGC	FM_246	VA	NYGC	MG	Adapt	Adapt_HSPA1A
FM_246-CTTCAATAGCATGCGA	FM_246	VA	NYGC	MG	Adapt	Adapt_HSPA1A
FM_246-AACGAAACACCCTAGG	FM_246	VA	NYGC	MG	Homeo	Homeo_FRMD4A
FM_246-GTTTACTAGTCCTGCG	FM_246	VA	NYGC	MG	Homeo	Homeo_FRMD4A
FM_246-TGGGCTGAGGCAATGC	FM_246	VA	NYGC	MG	Adapt	Adapt_CCL3
FM_246-GTGCTGGAGCTCCCTT	FM_246	VA	NYGC	MG	exAM	exAM_ERN1
FM_246-TTTAGTCCATCTCAAG	FM_246	VA	NYGC	MG	Adapt	Adapt_HSPA1A
FM_246-AGGGTGAAGGCTCACC	FM_246	VA	NYGC	MG	Adapt	Adapt_HSPA1A
FM_246-AGGTTACGTATGAAAC	FM_246	VA	NYGC	MG	exAM	exAM_ERN1
FM_246-AGGGCCTCAGTGTACT	FM_246	VA	NYGC	MG	exAM	exAM_ERN1
FM_246-AGCTTCCCAGCCGTTG	FM_246	VA	NYGC	MG	Adapt	Adapt_HSPA1A
FM_246-CTGTCGTCATACCGTA	FM_246	VA	NYGC	MG	Adapt	Adapt_HSPA1A
FM_246-ATACCGACACCACTGG	FM_246	VA	NYGC	MG	Adapt	Adapt_CCL3
FM_246-GGGACTCGTCCCTAAA	FM_246	VA	NYGC	MG	exAM	exAM_ERN1
FM_246-TGTCCACAGCACCAGA	FM_246	VA	NYGC	MG	Homeo	Homeo_PICALM
FM_246-TCTACATGTGGTCTTA	FM_246	VA	NYGC	MG	Adapt	Adapt_HSPA1A
FM_246-GTAGGAGTCTGTCGCT	FM_246	VA	NYGC	MG	Homeo	Homeo_FRMD4A
FM_246-TCCGGGAGTTAGAGAT	FM_246	VA	NYGC	MG	Adapt	Adapt_IFI44L
FM_246-CCGGTGAAGCCTCTCT	FM_246	VA	NYGC	MG	Adapt	Adapt_HSPA1A
FM_246-TGCGACGGTCCGGCAT	FM_246	VA	NYGC	MG	Adapt	Adapt_HSPA1A
FM_246-TGGTACAAGATGAATC	FM_246	VA	NYGC	MG	exAM	exAM_ERN1
FM_246-CGAGTTACATACGCAT	FM_246	VA	NYGC	MG	Adapt	Adapt_HSPA1A
FM_246-ATGATCGCAGTCAACT	FM_246	VA	NYGC	MG	Adapt	Adapt_HSPA1A
FM_246-CTTTCAATCGTCGGGT	FM_246	VA	NYGC	MG	Homeo	Homeo_PICALM
FM_246-TCAAGCAAGGCGAACT	FM_246	VA	NYGC	MG	Adapt	Adapt_HSPA1A
FM_246-CATGAGTGTACCACGC	FM_246	VA	NYGC	MG	exAM	exAM_ERN1
FM_246-TGCATGACATACAGCT	FM_246	VA	NYGC	MG	Homeo	Homeo_FRMD4A
FM_246-CACTGAAAGCAGGTCA	FM_246	VA	NYGC	MG	Adapt	Adapt_HSPA1A
FM_246-TCCGAAAGTGCCCGTA	FM_246	VA	NYGC	MG	exAM	exAM_ERN1
FM_246-CGGGTCATCGTCTAAG	FM_246	VA	NYGC	MG	exAM	exAM_ERN1
FM_246-CATCGGGTCTCATAGG	FM_246	VA	NYGC	MG	exAM	exAM_ERN1
FM_246-TCATTACTCCCAAGCG	FM_246	VA	NYGC	MG	exAM	exAM_ERN1
FM_246-GGGACAAAGCCTTTGA	FM_246	VA	NYGC	MG	Adapt	Adapt_HSPA1A
FM_246-CGAATTGAGCGTTGTT	FM_246	VA	NYGC	MG	Adapt	Adapt_HSPA1A
FM_246-GGCTTTCCACAGTACT	FM_246	VA	NYGC	MG	Adapt	Adapt_HSPA1A
FM_246-TTTATGCGTCTGTCCT	FM_246	VA	NYGC	MG	exAM	exAM_ERN1
FM_246-ACGGTTATCATTTCGT	FM_246	VA	NYGC	MG	Homeo	Homeo_FRMD4A
FM_246-CGTCAAAAGGAAGTAG	FM_246	VA	NYGC	MG	Adapt	Adapt_HSPA1A
FM_246-GACCAATTCCGAGATT	FM_246	VA	NYGC	MG	Adapt	Adapt_HSPA1A
FM_246-GTTACAGGTCGAACGA	FM_246	VA	NYGC	MG	exAM	exAM_ERN1
FM_246-GCACGTGAGATTGAGT	FM_246	VA	NYGC	MG	exAM	exAM_ERN1
FM_246-CTGTGGGGTACTGCCG	FM_246	VA	NYGC	MG	exAM	exAM_ERN1
FM_246-GCCAGTGTCCGGACTG	FM_246	VA	NYGC	MG	exAM	exAM_ERN1
FM_246-ATTCGTTTCTCCGAGG	FM_246	VA	NYGC	MG	Adapt	Adapt_HSPA1A
FM_246-CCGATCTAGCGACTGA	FM_246	VA	NYGC	MG	Adapt	Adapt_HSPA1A
FM_246-ATTGTTCGTTGTGGAG	FM_246	VA	NYGC	MG	Adapt	Adapt_HSPA1A
FM_246-CATGCAAGTAGCGAGT	FM_246	VA	NYGC	MG	Adapt	Adapt_HSPA1A
FM_246-GTCAAGTTCTAGAGCT	FM_246	VA	NYGC	MG	Adapt	Adapt_HSPA1A
FM_246-TCATTTGCAGTCGGAA	FM_246	VA	NYGC	MG	Adapt	Adapt_HSPA1A
FM_246-TGCTGAACACAAGTTC	FM_246	VA	NYGC	MG	Adapt	Adapt_HSPA1A
FM_246-GTCCACTAGATGCTTC	FM_246	VA	NYGC	MG	exAM	exAM_ERN1
FM_246-CGAAGTTAGTGGATTA	FM_246	VA	NYGC	MG	Adapt	Adapt_AIF1
FM_246-AATGACCAGGTCCGAA	FM_246	VA	NYGC	MG	exAM	exAM_ERN1
FM_246-TGTACAGCAATCTGCA	FM_246	VA	NYGC	MG	Adapt	Adapt_HSPA1A
FM_246-TTCTAACCATGACGGA	FM_246	VA	NYGC	MG	Adapt	Adapt_HSPA1A
FM_246-CATTGAGTCTCTGCTG	FM_246	VA	NYGC	MG	Homeo	Homeo_PICALM
FM_246-ACATGCAAGCGTATGG	FM_246	VA	NYGC	MG	Homeo	Homeo_FRMD4A
FM_246-GGAATGGGTCTGGTTA	FM_246	VA	NYGC	MG	Adapt	Adapt_HSPA1A
FM_246-GTCAGCGAGAGGGCGA	FM_246	VA	NYGC	MG	Homeo	Homeo_PICALM
FM_246-TTGACCCAGTAGGGTC	FM_246	VA	NYGC	MG	Homeo	Homeo_PICALM
FM_246-CTCAGAATCCGAGTGC	FM_246	VA	NYGC	MG	Adapt	Adapt_HSPA1A
FM_246-TCTCAGCGTGTTCATG	FM_246	VA	NYGC	MG	Adapt	Adapt_HSPA1A
FM_246-TCGTCCACATACCAGT	FM_246	VA	NYGC	MG	exAM	exAM_ERN1
FM_246-TCGGGACAGCTGACTT	FM_246	VA	NYGC	MG	Adapt	Adapt_HSPA1A
FM_246-CATGGTACAAACACGG	FM_246	VA	NYGC	MG	Adapt	Adapt_AIF1
FM_246-TGAGACTGTTGCACGC	FM_246	VA	NYGC	MG	Adapt	Adapt_HSPA1A
FM_246-TTCATGTAGATAGGGA	FM_246	VA	NYGC	MG	Adapt	Adapt_HSPA1A
FM_246-ACATCCCGTCATAAAG	FM_246	VA	NYGC	MG	exAM	exAM_ERN1
FM_246-GGAGAACGTACCTATG	FM_246	VA	NYGC	MG	Adapt	Adapt_HSPA1A
FM_246-TGGGCGTTCAAGTCTG	FM_246	VA	NYGC	MG	Adapt	Adapt_HSPA1A
FM_246-TTTACTGAGGGAGAAT	FM_246	VA	NYGC	MG	Adapt	Adapt_HSPA1A
FM_246-TCTACATTCCGAGTGC	FM_246	VA	NYGC	MG	Homeo	Homeo_PICALM
FM_246-TGTGTGAGTACGTACT	FM_246	VA	NYGC	MG	Adapt	Adapt_HSPA1A
FM_246-AGGAATATCCCAGTGG	FM_246	VA	NYGC	MG	exAM	exAM_ERN1
FM_246-TAGGGTTCATAGAGGC	FM_246	VA	NYGC	MG	Adapt	Adapt_HSPA1A
FM_246-TCAAGCACAAGATTGA	FM_246	VA	NYGC	MG	Homeo	Homeo_PICALM
FM_246-ATGCCTCCACGCTGTG	FM_246	VA	NYGC	MG	Adapt	Adapt_AIF1
FM_246-TGGGAAGTCATTCCTA	FM_246	VA	NYGC	MG	Adapt	Adapt_HSPA1A
FM_246-GAGATGGTCCATTTAC	FM_246	VA	NYGC	MG	Adapt	Adapt_HSPA1A
FM_246-TGTTGGATCGGACCAC	FM_246	VA	NYGC	MG	exAM	exAM_ERN1
FM_246-GCAACATGTAGGACCA	FM_246	VA	NYGC	MG	exAM	exAM_ERN1
FM_246-TTGCGTCAGGCCCACT	FM_246	VA	NYGC	MG	Homeo	Homeo_PICALM
FM_246-TACTGCCGTACGATGG	FM_246	VA	NYGC	MG	exAM	exAM_ERN1
FM_246-TGGATCAAGGTAAACT	FM_246	VA	NYGC	MG	Adapt	Adapt_HSPA1A
FM_246-AATTCCTAGGCCTTGC	FM_246	VA	NYGC	MG	exAM	exAM_ERN1
FM_246-CTTCCGATCTGAGAAA	FM_246	VA	NYGC	MG	Adapt	Adapt_HSPA1A
FM_246-TAATCTCCAGGTATGG	FM_246	VA	NYGC	MG	Adapt	Adapt_HSPA1A
FM_246-CACGGGTTCTACTGAG	FM_246	VA	NYGC	MG	exAM	exAM_ERN1
FM_246-GGTGATTAGCCTCTTC	FM_246	VA	NYGC	MG	Homeo	Homeo_FRMD4A
FM_246-GTAGGTTTCCACCTGT	FM_246	VA	NYGC	MG	exAM	exAM_ERN1
FM_246-TCGGGCAGTATATGGA	FM_246	VA	NYGC	MG	Adapt	Adapt_HSPA1A
FM_246-GGCACGTTCTAGTACG	FM_246	VA	NYGC	MG	Adapt	Adapt_HSPA1A
FM_246-GACCGTGCACCAGCGT	FM_246	VA	NYGC	MG	exAM	exAM_ERN1
FM_246-CTCCCAATCACTCACC	FM_246	VA	NYGC	MG	Adapt	Adapt_HSPA1A
FM_246-CCTCATGTCCTCACTG	FM_246	VA	NYGC	MG	exAM	exAM_ERN1
FM_246-GTGTTCCTCGAGATAA	FM_246	VA	NYGC	MG	Adapt	Adapt_HSPA1A
FM_246-GACGCTGAGACTCATC	FM_246	VA	NYGC	MG	Homeo	Homeo_FRMD4A
FM_246-TCTTAGTCAGGCTATT	FM_246	VA	NYGC	MG	Homeo	Homeo_FRMD4A
FM_246-AGTCAACCATCACCAA	FM_246	VA	NYGC	MG	Adapt	Adapt_HSPA1A
FM_246-TAGGTACGTGTAGCAG	FM_246	VA	NYGC	MG	Adapt	Adapt_HSPA1A
FM_246-AACGAAAGTGGGTATG	FM_246	VA	NYGC	MG	Adapt	Adapt_HSPA1A
FM_246-AGCGCCAAGCCTATCA	FM_246	VA	NYGC	MG	Adapt	Adapt_HSPA1A
FM_246-GTTGAACTCGGACCAC	FM_246	VA	NYGC	MG	Adapt	Adapt_HSPA1A
FM_246-GCCAGCACACTCCTGT	FM_246	VA	NYGC	MG	Homeo	Homeo_FRMD4A
FM_246-CAGATCAGTGCATGAG	FM_246	VA	NYGC	MG	Adapt	Adapt_HSPA1A
FM_246-TTCACCGAGTCATAGA	FM_246	VA	NYGC	MG	Adapt	Adapt_HSPA1A
FM_246-TAACTTCGTGCCCAGT	FM_246	VA	NYGC	MG	Homeo	Homeo_FRMD4A
FM_246-ACTGCAAGTGGAGGTT	FM_246	VA	NYGC	MG	exAM	exAM_ERN1
FM_246-GGGTTATTCCATGCAA	FM_246	VA	NYGC	MG	Adapt	Adapt_HSPA1A
FM_246-TGTTCATAGATACCAA	FM_246	VA	NYGC	MG	Adapt	Adapt_HSPA1A
FM_246-CCCGGAAGTGCAAGAC	FM_246	VA	NYGC	MG	Adapt	Adapt_HSPA1A
FM_246-AGATCGTAGTAGACAT	FM_246	VA	NYGC	MG	Adapt	Adapt_HSPA1A
FM_246-TGGGTTAGTAGTAAGT	FM_246	VA	NYGC	MG	exAM	exAM_ERN1
FM_246-CAGCCAGTCAGAGCGA	FM_246	VA	NYGC	MG	exAM	exAM_ERN1
FM_246-GTCAAGTGTCATGGCC	FM_246	VA	NYGC	MG	Homeo	Homeo_PICALM
FM_246-TACCCACGTGACTCGC	FM_246	VA	NYGC	MG	Adapt	Adapt_HIF1A
FM_246-TCAGTTTTCGAGCACC	FM_246	VA	NYGC	MG	exAM	exAM_ERN1
FM_246-CTTAGGATCCTATGGA	FM_246	VA	NYGC	MG	exAM	exAM_ERN1
FM_246-CAGGGCTAGACTCTAC	FM_246	VA	NYGC	MG	Adapt	Adapt_CCL3
FM_246-CGTCAAAAGAAGATCT	FM_246	VA	NYGC	MG	Adapt	Adapt_HSPA1A
FM_246-TTCGGTCAGGGATCAC	FM_246	VA	NYGC	MG	Adapt	Adapt_HSPA1A
FM_246-GTTACCCAGGGTGAAA	FM_246	VA	NYGC	MG	Adapt	Adapt_HSPA1A
FM_246-TCATGCCCATCCGTGG	FM_246	VA	NYGC	MG	Adapt	Adapt_HSPA1A
FM_246-GAGAAATCAGGTGACA	FM_246	VA	NYGC	MG	Adapt	Adapt_HSPA1A
FM_246-ATTCCATTCTCGACCT	FM_246	VA	NYGC	MG	Adapt	Adapt_HSPA1A
FM_246-CGCAGGTCATGCACTA	FM_246	VA	NYGC	MG	exAM	exAM_ERN1
FM_246-AGGGTTTCAAGTTCGT	FM_246	VA	NYGC	MG	exAM	exAM_ERN1
FM_246-CGCATGGCAGTCTCTC	FM_246	VA	NYGC	MG	Adapt	Adapt_AIF1
FM_246-TCGTGGGGTATTTCTC	FM_246	VA	NYGC	MG	Adapt	Adapt_HSPA1A
FM_246-AGACACTGTTAGTTCG	FM_246	VA	NYGC	MG	exAM	exAM_ERN1
FM_246-GGCTGTGAGCACTAAA	FM_246	VA	NYGC	MG	Adapt	Adapt_HSPA1A
FM_246-CAAGCTAAGCCATTCA	FM_246	VA	NYGC	MG	Homeo	Homeo_PICALM
FM_246-GCTGGGTTCCGATTAG	FM_246	VA	NYGC	MG	Homeo	Homeo_FRMD4A
FM_246-CACTTCGAGCCATGCC	FM_246	VA	NYGC	MG	exAM	exAM_ERN1
FM_246-TAACACGGTGGCCCAT	FM_246	VA	NYGC	MG	Adapt	Adapt_HSPA1A
FM_246-TTGAGTGGTGTCCACG	FM_246	VA	NYGC	MG	Adapt	Adapt_HSPA1A
FM_246-GAGTGTTGTATCAGCT	FM_246	VA	NYGC	MG	Adapt	Adapt_HSPA1A
FM_246-AGTCATGGTAGGATAT	FM_246	VA	NYGC	MG	Adapt	Adapt_HSPA1A
FM_246-TCAAGACGTGCCCAGT	FM_246	VA	NYGC	MG	Homeo	Homeo_FRMD4A
FM_246-TCTGGCTTCTGGTGCG	FM_246	VA	NYGC	MG	Adapt	Adapt_HSPA1A
FM_246-ACTATGGGTCCAGCGT	FM_246	VA	NYGC	MG	exAM	exAM_ERN1
FM_246-GGAGAACGTAGGTTTC	FM_246	VA	NYGC	MG	exAM	exAM_ERN1
FM_246-GGCAGTCTCATCGCTC	FM_246	VA	NYGC	MG	exAM	exAM_ERN1
FM_246-AGATGAACACCCTAGG	FM_246	VA	NYGC	MG	Adapt	Adapt_HSPA1A
FM_246-AGACAGGAGGCTAACG	FM_246	VA	NYGC	MG	exAM	exAM_ERN1
FM_246-TGGATGTAGTCCGCCA	FM_246	VA	NYGC	MG	Adapt	Adapt_HSPA1A
FM_246-GAAGGACGTTTGGCTA	FM_246	VA	NYGC	MG	Adapt	Adapt_HSPA1A
FM_246-TACGTCCAGTCCTGTA	FM_246	VA	NYGC	MG	Adapt	Adapt_HSPA1A
FM_246-GATTGGTCAGTGTGGA	FM_246	VA	NYGC	MG	exAM	exAM_ERN1
FM_246-GGTGGCTGTATCCTCC	FM_246	VA	NYGC	MG	Adapt	Adapt_HSPA1A
FM_246-TCCATGCAGCTAAACA	FM_246	VA	NYGC	PVM	PVM	PVM_CD163
FM_246-CGAGGCTAGTGGATTA	FM_246	VA	NYGC	MG	exAM	exAM_ERN1
FM_246-TACGGTAAGCCATGCC	FM_246	VA	NYGC	MG	Adapt	Adapt_HSPA1A
FM_246-TAATCTCCAATGCTCA	FM_246	VA	NYGC	MG	exAM	exAM_ERN1
FM_246-GTCTAGAGTATGGAAT	FM_246	VA	NYGC	MG	Homeo	Homeo_PICALM
FM_246-AGTCATGCACCAACAT	FM_246	VA	NYGC	MG	exAM	exAM_ERN1
FM_246-CACAGATCAGCGTTTA	FM_246	VA	NYGC	MG	Adapt	Adapt_HSPA1A
FM_246-TCGGGTGAGCAGAAAG	FM_246	VA	NYGC	MG	Adapt	Adapt_HSPA1A
FM_246-TTCCACGAGTAATCCC	FM_246	VA	NYGC	MG	Adapt	Adapt_HSPA1A
FM_246-CTGTAGACACTAAACC	FM_246	VA	NYGC	MG	Adapt	Adapt_HSPA1A
FM_246-GAGATGGCAAGTCCCG	FM_246	VA	NYGC	MG	Homeo	Homeo_FRMD4A
FM_246-AAGGAATGTATGCGTT	FM_246	VA	NYGC	MG	exAM	exAM_ERN1
FM_246-ACGATCAGTATCGATC	FM_246	VA	NYGC	MG	exAM	exAM_ERN1
FM_246-TCCTGCAAGCGCTGAA	FM_246	VA	NYGC	MG	Adapt	Adapt_HSPA1A
FM_246-CATGCAACATCCTGTC	FM_246	VA	NYGC	MG	exAM	exAM_ERN1
FM_246-TGTAGACAGCCGGAAT	FM_246	VA	NYGC	MG	Adapt	Adapt_HSPA1A
FM_246-AGGCCACTCACAATGC	FM_246	VA	NYGC	MG	Adapt	Adapt_HSPA1A
FM_246-TACCGAAAGGTAAGTT	FM_246	VA	NYGC	MG	Adapt	Adapt_HSPA1A
FM_246-TTCTAGTCAAGGACAC	FM_246	VA	NYGC	MG	Adapt	Adapt_HSPA1A
FM_246-AATGACCGTGATACCT	FM_246	VA	NYGC	MG	Homeo	Homeo_PICALM
FM_246-GGAGAACTCAGGGATG	FM_246	VA	NYGC	MG	exAM	exAM_ERN1
FM_246-TTTCGATTCGACGACC	FM_246	VA	NYGC	MG	exAM	exAM_ERN1
FM_246-ATCGGATCAATTGTGC	FM_246	VA	NYGC	MG	exAM	exAM_ERN1
FM_246-ATGTCCCGTGGAACCA	FM_246	VA	NYGC	MG	Adapt	Adapt_HSPA1A
FM_246-CATCCCATCTTAGTTC	FM_246	VA	NYGC	MG	exAM	exAM_ERN1
FM_246-TCGTCCACATTAGGCT	FM_246	VA	NYGC	MG	Adapt	Adapt_HSPA1A
FM_246-CATCCGTCACCAGTAT	FM_246	VA	NYGC	MG	Adapt	Adapt_HSPA1A
FM_246-CAGTGCGCATAACTCG	FM_246	VA	NYGC	MG	Adapt	Adapt_HSPA1A
FM_246-GCGAGAACAATTGCCA	FM_246	VA	NYGC	MG	Homeo	Homeo_PICALM
FM_246-TTGTGGAAGTTTGCTG	FM_246	VA	NYGC	MG	Adapt	Adapt_HSPA1A
FM_246-GCCTGTTTCCTGTTAT	FM_246	VA	NYGC	MG	Adapt	Adapt_HSPA1A
FM_246-GGTAGAGGTCGCAGTC	FM_246	VA	NYGC	MG	Homeo	Homeo_PICALM
FM_246-CTTCGGTGTTTGTTCT	FM_246	VA	NYGC	MG	Adapt	Adapt_HSPA1A
FM_246-GCGGATCGTGAACCGA	FM_246	VA	NYGC	MG	Adapt	Adapt_HSPA1A
FM_246-GAGGCAACAAGCTGCC	FM_246	VA	NYGC	MG	Homeo	Homeo_FRMD4A
FM_246-TCTTCCTGTACTGCGC	FM_246	VA	NYGC	MG	Homeo	Homeo_FRMD4A
FM_246-GATGGAGAGCCATCCG	FM_246	VA	NYGC	MG	exAM	exAM_ERN1
FM_246-ACGTAACGTGGTCAAG	FM_246	VA	NYGC	MG	Adapt	Adapt_CCL3
FM_246-AGAACAACAGTCGAGA	FM_246	VA	NYGC	MG	Homeo	Homeo_FRMD4A
FM_246-GTAGTACCAAAGAACT	FM_246	VA	NYGC	MG	Adapt	Adapt_HSPA1A
FM_246-GTAGTACAGTGGTCAG	FM_246	VA	NYGC	MG	Adapt	Adapt_HSPA1A
FM_246-AATTTCCGTATCGAAA	FM_246	VA	NYGC	MG	Adapt	Adapt_HIST
FM_246-GGATCTAAGTGCAACG	FM_246	VA	NYGC	MG	Adapt	Adapt_HSPA1A
FM_246-CGGGTCACAGGTAGTG	FM_246	VA	NYGC	MG	Adapt	Adapt_HSPA1A
FM_246-GTCTTTAAGTCATTGC	FM_246	VA	NYGC	MG	exAM	exAM_ERN1
FM_246-CATCCGTTCGTAATGC	FM_246	VA	NYGC	MG	exAM	exAM_ERN1
FM_246-CGTAAGTGTACAGTAA	FM_246	VA	NYGC	MG	Adapt	Adapt_HSPA1A
FM_246-GAAGGACGTGGAGAAA	FM_246	VA	NYGC	MG	exAM	exAM_ERN1
FM_246-AGACCATTCGACTCCT	FM_246	VA	NYGC	MG	Adapt	Adapt_HSPA1A
FM_246-GATAGCTGTGTTACTG	FM_246	VA	NYGC	MG	Adapt	Adapt_HSPA1A
FM_246-AGTCTCCGTAGACGTG	FM_246	VA	NYGC	MG	exAM	exAM_ERN1
FM_246-GCTCAAAAGAAATTGC	FM_246	VA	NYGC	MG	Adapt	Adapt_HSPA1A
FM_246-GGACGTCTCACATACG	FM_246	VA	NYGC	MG	Adapt	Adapt_HSPA1A
FM_246-CAAGCTAGTCCGGTCA	FM_246	VA	NYGC	MG	Adapt	Adapt_HSPA1A
FM_246-TCCGTGTGTTAGTTCG	FM_246	VA	NYGC	MG	exAM	exAM_ERN1
FM_246-ACACAGTGTCGGAAAC	FM_246	VA	NYGC	MG	Adapt	Adapt_HSPA1A
FM_246-GATGGAGCACTCGATA	FM_246	VA	NYGC	MG	Homeo	Homeo_FRMD4A
FM_246-TTCCGGTAGGTCGTGA	FM_246	VA	NYGC	MG	Adapt	Adapt_HSPA1A
FM_246-AGGGTGAGTAAGATTG	FM_246	VA	NYGC	MG	Adapt	Adapt_HSPA1A
FM_246-CTTACCGTCTCCAATT	FM_246	VA	NYGC	MG	exAM	exAM_ERN1
FM_246-CGTGAATCACCAGACC	FM_246	VA	NYGC	MG	Adapt	Adapt_HSPA1A
FM_246-ACGTCCTTCCAATCCC	FM_246	VA	NYGC	MG	Adapt	Adapt_HSPA1A
FM_246-TTCATGTTCTGAGAAA	FM_246	VA	NYGC	MG	Homeo	Homeo_FRMD4A
FM_246-ACAGGGAGTAAGACCG	FM_246	VA	NYGC	MG	Adapt	Adapt_CCL3
FM_246-GATAGAACATTGGGAG	FM_246	VA	NYGC	MG	Adapt	Adapt_HSPA1A
FM_246-GGGCGTTGTATGTGTC	FM_246	VA	NYGC	MG	Homeo	Homeo_PICALM
FM_246-GCCGTGAAGTGAACAT	FM_246	VA	NYGC	MG	Adapt	Adapt_HSPA1A
FM_246-CTGGTCTGTACGTAGG	FM_246	VA	NYGC	MG	Homeo	Homeo_PICALM
FM_246-GGGTAGACACACGGTC	FM_246	VA	NYGC	MG	Adapt	Adapt_HSPA1A
FM_246-AAGTACCGTGGGCTCT	FM_246	VA	NYGC	MG	Adapt	Adapt_HSPA1A
FM_246-CGAAGGAGTTTAGAGA	FM_246	VA	NYGC	MG	exAM	exAM_ERN1
FM_246-AGCCAGCGTGTGTGGA	FM_246	VA	NYGC	MG	exAM	exAM_ERN1
FM_246-CACAGGCTCTCGGTAA	FM_246	VA	NYGC	MG	exAM	exAM_ERN1
FM_246-CTCATTAGTTGCGAAG	FM_246	VA	NYGC	PVM	PVM	PVM_CD163
FM_246-AAGACAAGTCATCGCG	FM_246	VA	NYGC	MG	Adapt	Adapt_HSPA1A
FM_246-TGGAGGAGTTATAGCC	FM_246	VA	NYGC	MG	exAM	exAM_ERN1
FM_246-TTGTGGAGTTCTAACG	FM_246	VA	NYGC	MG	Adapt	Adapt_HSPA1A
FM_246-CTGTACCCAGGGTTGA	FM_246	VA	NYGC	MG	Homeo	Homeo_FRMD4A
FM_246-TGAGGTTCAACACAAA	FM_246	VA	NYGC	MG	exAM	exAM_ERN1
FM_246-TGTAGACTCCAGTTCC	FM_246	VA	NYGC	MG	exAM	exAM_ERN1
FM_246-GGTGAAGTCTCATGGA	FM_246	VA	NYGC	MG	Homeo	Homeo_FRMD4A
FM_246-AAGTCGTTCTGGGCCA	FM_246	VA	NYGC	MG	exAM	exAM_ERN1
FM_246-TGGCGTGTCCTAGCGG	FM_246	VA	NYGC	MG	ADAM	ADAM_GPNMB
FM_246-CATCCACGTGTACATC	FM_246	VA	NYGC	MG	Adapt	Adapt_HSPA1A
FM_246-TCAAGTGAGTCACGCC	FM_246	VA	NYGC	MG	Adapt	Adapt_HSPA1A
FM_246-TCACTCGCAATAACCC	FM_246	VA	NYGC	MG	Homeo	Homeo_FRMD4A
FM_246-GCCAGTGAGGGTAATT	FM_246	VA	NYGC	MG	Adapt	Adapt_HSPA1A
FM_246-GAAATGAAGCGAGTCA	FM_246	VA	NYGC	MG	Adapt	Adapt_HSPA1A
FM_246-CTGAGCGCATCACAGT	FM_246	VA	NYGC	MG	Homeo	Homeo_PICALM
FM_246-GCGGAAAAGTCGAAGC	FM_246	VA	NYGC	MG	exAM	exAM_ERN1
FM_246-AGGCCACGTTTCCATT	FM_246	VA	NYGC	MG	Homeo	Homeo_PICALM
FM_246-TTCTTGAAGGTCTACT	FM_246	VA	NYGC	MG	exAM	exAM_ERN1
FM_246-GGCGTCATCAGACCCG	FM_246	VA	NYGC	MG	exAM	exAM_ERN1
FM_246-CAATCGACATCACCAA	FM_246	VA	NYGC	MG	exAM	exAM_ERN1
FM_246-CATTCCGTCTTGAGCA	FM_246	VA	NYGC	MG	Adapt	Adapt_HSPA1A
FM_246-ACCGTTCAGCGACAGT	FM_246	VA	NYGC	MG	exAM	exAM_ERN1
FM_246-CACGTGGAGTCACTAC	FM_246	VA	NYGC	MG	Adapt	Adapt_HSPA1A
FM_246-CGCCAGAGTCGTGCCA	FM_246	VA	NYGC	MG	Adapt	Adapt_HSPA1A
FM_246-GGCTTGGCACCCTAAA	FM_246	VA	NYGC	MG	exAM	exAM_ERN1
FM_246-CTCCGATAGCAGCCCT	FM_246	VA	NYGC	MG	Adapt	Adapt_HSPA1A
FM_246-TTGGTTTAGGTGCGAT	FM_246	VA	NYGC	MG	exAM	exAM_ERN1
FM_246-ATTTCACAGGTGCTGA	FM_246	VA	NYGC	MG	Adapt	Adapt_HSPA1A
FM_246-CTTGATTCAGGACATG	FM_246	VA	NYGC	MG	Adapt	Adapt_HIF1A
FM_246-GTGGTTACAGGTGTTT	FM_246	VA	NYGC	MG	exAM	exAM_ERN1
FM_246-AGGCATTAGCAGTACG	FM_246	VA	NYGC	MG	Adapt	Adapt_HSPA1A
FM_246-TCCTCTTAGGTATCTC	FM_246	VA	NYGC	MG	exAM	exAM_ERN1
FM_246-CGCGTGAGTGGTCCCA	FM_246	VA	NYGC	MG	exAM	exAM_ERN1
FM_246-CACTTCGTCAAGGCTT	FM_246	VA	NYGC	MG	Adapt	Adapt_HSPA1A
FM_246-GTAGCTATCAAACGAA	FM_246	VA	NYGC	MG	exAM	exAM_ERN1
FM_246-TCACGGGGTCGGATTT	FM_246	VA	NYGC	MG	Homeo	Homeo_PICALM
FM_246-TGTCCCAGTCGCACAC	FM_246	VA	NYGC	MG	Adapt	Adapt_HSPA1A
FM_246-GGGTTTAAGGCAGTCA	FM_246	VA	NYGC	MG	exAM	exAM_ERN1
FM_246-TAGAGTCCACACGGAA	FM_246	VA	NYGC	MG	exAM	exAM_ERN1
FM_246-GCCGATGAGCATCAGG	FM_246	VA	NYGC	MG	Adapt	Adapt_IFI44L
FM_246-ACCGTTCAGACATCAA	FM_246	VA	NYGC	MG	Adapt	Adapt_HIF1A
FM_246-TGCACGGGTGAATTGA	FM_246	VA	NYGC	MG	exAM	exAM_ERN1
FM_246-CTGCCATGTCATGCAT	FM_246	VA	NYGC	MG	exAM	exAM_ERN1
FM_246-TATCGCCCAGCGGTCT	FM_246	VA	NYGC	MG	Adapt	Adapt_HSPA1A
FM_246-ACGGGTCGTCTGTTAG	FM_246	VA	NYGC	MG	Homeo	Homeo_FRMD4A
FM_246-AGTTCGAAGGATTTCC	FM_246	VA	NYGC	MG	exAM	exAM_ERN1
FM_246-GAGTGTTAGGAGGTTC	FM_246	VA	NYGC	MG	exAM	exAM_ERN1
FM_246-TTCGCTGGTCTTGCGG	FM_246	VA	NYGC	MG	Adapt	Adapt_CCL3
FM_246-ACTGCAACAAAGCACG	FM_246	VA	NYGC	MG	Adapt	Adapt_HSPA1A
FM_246-TGTGAGTCAGAAGTTA	FM_246	VA	NYGC	MG	Adapt	Adapt_HSPA1A
FM_246-CGGAACCTCATAGCAC	FM_246	VA	NYGC	PVM	PVM	PVM_CD163
FM_246-TCGGATAGTTGTACGT	FM_246	VA	NYGC	MG	exAM	exAM_ERN1
FM_246-CCAAGCGGTATTGACC	FM_246	VA	NYGC	MG	Adapt	Adapt_HSPA1A
FM_246-TCCATGCAGTTGGCTT	FM_246	VA	NYGC	MG	Homeo	Homeo_PICALM
FM_246-CTCCACAGTGCAGTGA	FM_246	VA	NYGC	MG	Adapt	Adapt_HSPA1A
FM_246-CTCCCTCAGGACATCG	FM_246	VA	NYGC	MG	Adapt	Adapt_HSPA1A
FM_246-GTGCTGGCAGTCGAGA	FM_246	VA	NYGC	MG	Adapt	Adapt_HSPA1A
FM_246-CAAGGGAAGACCATTC	FM_246	VA	NYGC	MG	Adapt	Adapt_HSPA1A
FM_246-TCTGCCAGTTTCGTAG	FM_246	VA	NYGC	MG	Adapt	Adapt_TMEM163
FM_246-GGGCTACGTGTACGCC	FM_246	VA	NYGC	MG	Adapt	Adapt_HIST
FM_246-AAGTTCGCAAGTGGAC	FM_246	VA	NYGC	MG	Adapt	Adapt_HSPA1A
FM_246-AAAGAACGTTATGTCG	FM_246	VA	NYGC	MG	Adapt	Adapt_CCL3
FM_246-CCAATGACATGCGTGC	FM_246	VA	NYGC	MG	exAM	exAM_ERN1
FM_246-ACTGTGAGTTTGCCGG	FM_246	VA	NYGC	MG	exAM	exAM_ERN1
FM_246-TGCTGAAGTCTGTTAG	FM_246	VA	NYGC	MG	Adapt	Adapt_HSPA1A
FM_246-GGTGGCTTCTTTCGAT	FM_246	VA	NYGC	MG	Adapt	Adapt_HSPA1A
FM_246-TTCGCTGTCTATACTC	FM_246	VA	NYGC	MG	Adapt	Adapt_HSPA1A
FM_246-TTGATGGTCAGATGCT	FM_246	VA	NYGC	MG	Adapt	Adapt_HSPA1A
FM_246-CCGGACAAGATGTTCC	FM_246	VA	NYGC	MG	Adapt	Adapt_HSPA1A
FM_246-CGGCAGTGTGCGTGCT	FM_246	VA	NYGC	MG	Adapt	Adapt_HSPA1A
FM_246-TATACCTGTCACGCTG	FM_246	VA	NYGC	MG	Adapt	Adapt_HSPA1A
FM_246-GCATCTCGTTGTAGCT	FM_246	VA	NYGC	MG	Homeo	Homeo_FRMD4A
FM_246-TCATGAGTCCAACCAA	FM_246	VA	NYGC	MG	Adapt	Adapt_HSPA1A
FM_246-AGGTCTAAGCGTGCCT	FM_246	VA	NYGC	MG	Adapt	Adapt_HSPA1A
FM_246-TTTATGCTCAAACCCA	FM_246	VA	NYGC	MG	exAM	exAM_ERN1
FM_246-GTCTACCCAAGTCCCG	FM_246	VA	NYGC	MG	Adapt	Adapt_HSPA1A
FM_246-TGGAGGATCATGGAGG	FM_246	VA	NYGC	MG	exAM	exAM_ERN1
FM_246-TGATCTTAGACTTAAG	FM_246	VA	NYGC	MG	exAM	exAM_ERN1
FM_246-AACCACATCCGTATGA	FM_246	VA	NYGC	MG	Adapt	Adapt_CCL3
FM_246-TGGCGTGAGAGGATGA	FM_246	VA	NYGC	MG	exAM	exAM_ERN1
FM_246-AAGCGTTCACGTTCGG	FM_246	VA	NYGC	MG	exAM	exAM_ERN1
FM_246-CCGATCTTCATACGAC	FM_246	VA	NYGC	MG	Adapt	Adapt_HIF1A
FM_246-TGTTACTGTTCTCTAT	FM_246	VA	NYGC	MG	exAM	exAM_ERN1
FM_246-ATGCATGTCAGAGTGG	FM_246	VA	NYGC	MG	Adapt	Adapt_HSPA1A
FM_246-CTCTGGTAGCGAACTG	FM_246	VA	NYGC	MG	Adapt	Adapt_IFI44L
FM_246-GCTTGGGCAAGAGGCT	FM_246	VA	NYGC	MG	Homeo	Homeo_FRMD4A
FM_246-AAGCCATAGACCCGCT	FM_246	VA	NYGC	MG	Homeo	Homeo_PICALM
FM_246-GGTCACGAGATGCCGA	FM_246	VA	NYGC	MG	exAM	exAM_ERN1
FM_246-AGAAGCGTCAAATGCC	FM_246	VA	NYGC	MG	exAM	exAM_ERN1
FM_246-AACGGGAAGACAGCTG	FM_246	VA	NYGC	MG	exAM	exAM_ERN1
FM_246-GAAGAATAGATGCCGA	FM_246	VA	NYGC	MG	exAM	exAM_ERN1
FM_246-CATAAGCAGCAACAAT	FM_246	VA	NYGC	MG	exAM	exAM_ERN1
FM_246-AGAGCCCAGGTTCTTG	FM_246	VA	NYGC	MG	exAM	exAM_ERN1
FM_246-CAGATACAGACGCATG	FM_246	VA	NYGC	MG	exAM	exAM_ERN1
FM_246-AAGACTCGTAAGGCTG	FM_246	VA	NYGC	MG	Adapt	Adapt_HSPA1A
FM_246-TCTTGCGCATCTGGGC	FM_246	VA	NYGC	MG	Adapt	Adapt_HSPA1A
FM_246-AGAACAAGTGTCCGGT	FM_246	VA	NYGC	MG	Adapt	Adapt_HSPA1A
FM_246-GTCATCCGTTTACACG	FM_246	VA	NYGC	MG	exAM	exAM_ERN1
FM_246-TTGGGATCATAACGGG	FM_246	VA	NYGC	MG	Homeo	Homeo_FRMD4A
FM_246-GTAGTACAGGGAGGGT	FM_246	VA	NYGC	MG	Adapt	Adapt_HSPA1A
FM_246-GGGTGTCAGGGTTAGC	FM_246	VA	NYGC	MG	Adapt	Adapt_HSPA1A
FM_246-GGTGTCGAGCTCTATG	FM_246	VA	NYGC	MG	Adapt	Adapt_HSPA1A
FM_246-TTTGGAGCATGTGCTA	FM_246	VA	NYGC	MG	Homeo	Homeo_PICALM
FM_246-ATCAGGTTCGTGCGAC	FM_246	VA	NYGC	MG	Adapt	Adapt_HSPA1A
FM_246-GGGACCTAGAGTCTGG	FM_246	VA	NYGC	MG	Adapt	Adapt_AIF1
FM_246-CTTCGGTAGCGTCTGC	FM_246	VA	NYGC	MG	Adapt	Adapt_HSPA1A
FM_246-TAACGACCAGCCGGTT	FM_246	VA	NYGC	MG	Adapt	Adapt_HSPA1A
FM_246-GTGTGATTCGCTATTT	FM_246	VA	NYGC	MG	Adapt	Adapt_HSPA1A
FM_246-GGGAGATGTGCCGAAA	FM_246	VA	NYGC	MG	Adapt	Adapt_HSPA1A
FM_246-GCATCGGAGCTCCATA	FM_246	VA	NYGC	MG	Adapt	Adapt_HSPA1A
FM_246-GTGTCCTCAGTCAGAG	FM_246	VA	NYGC	MG	Adapt	Adapt_HSPA1A
FM_246-CTATCTAAGCAATTAG	FM_246	VA	NYGC	MG	Homeo	Homeo_PICALM
FM_246-GTCAGCGTCGCTTAAG	FM_246	VA	NYGC	MG	exAM	exAM_ERN1
FM_246-CTCAGTCCAAGTGGGT	FM_246	VA	NYGC	MG	exAM	exAM_ERN1
FM_246-CGTGCTTGTGTGGTCC	FM_246	VA	NYGC	MG	Adapt	Adapt_HSPA1A
FM_246-TGCTCGTGTCTGCCTT	FM_246	VA	NYGC	MG	Adapt	Adapt_HSPA1A
FM_246-GTAGAGGCAGCTCTGG	FM_246	VA	NYGC	MG	Adapt	Adapt_HSPA1A
FM_246-AGTAGTCCAGCTGAGA	FM_246	VA	NYGC	MG	exAM	exAM_ERN1
FM_246-GCGGATCGTGCCAAGA	FM_246	VA	NYGC	MG	Adapt	Adapt_HSPA1A
FM_246-CCTCTAGGTCAACACT	FM_246	VA	NYGC	MG	exAM	exAM_ERN1
FM_246-CGCAGGTGTGTTGCCG	FM_246	VA	NYGC	MG	exAM	exAM_ERN1
FM_246-CCAAGCGTCCGTGCGA	FM_246	VA	NYGC	MG	exAM	exAM_ERN1
FM_246-CATCAAGTCAGCGCAC	FM_246	VA	NYGC	MG	Adapt	Adapt_HSPA1A
FM_246-AGCTCAAGTCAGGTGA	FM_246	VA	NYGC	MG	exAM	exAM_ERN1
FM_246-CCACTTGGTGCGCTCA	FM_246	VA	NYGC	MG	Adapt	Adapt_HSPA1A
FM_246-ATGCATGAGCACGATG	FM_246	VA	NYGC	MG	Adapt	Adapt_HSPA1A
FM_246-GGAGCAATCTCATGGA	FM_246	VA	NYGC	MG	Adapt	Adapt_HSPA1A
FM_246-CATCGCTAGCCAACCC	FM_246	VA	NYGC	MG	Homeo	Homeo_PICALM
FM_246-TCATGAGTCACCGCTT	FM_246	VA	NYGC	MG	exAM	exAM_ERN1
FM_246-TACTTACTCACGGAGA	FM_246	VA	NYGC	MG	Adapt	Adapt_HSPA1A
FM_246-TTCTTGACAATCAAGA	FM_246	VA	NYGC	PVM	PVM	PVM_CD163
FM_246-TGTGATGTCAAGCCGC	FM_246	VA	NYGC	MG	exAM	exAM_ERN1
FM_246-GTTTGGACAATTAGGA	FM_246	VA	NYGC	MG	Adapt	Adapt_HSPA1A
FM_246-GGAACCCAGGCCACTC	FM_246	VA	NYGC	MG	Adapt	Adapt_HSPA1A
FM_246-ATCGTGAGTGTCCACG	FM_246	VA	NYGC	MG	Adapt	Adapt_HSPA1A
FM_246-TCTCAGCAGCCGATAG	FM_246	VA	NYGC	MG	Adapt	Adapt_HSPA1A
FM_246-GTGTCCTGTAACTGCT	FM_246	VA	NYGC	MG	Adapt	Adapt_HSPA1A
FM_246-ACTCCCATCTCTATAC	FM_246	VA	NYGC	MG	Adapt	Adapt_AIF1
FM_246-TTTAGTCAGGTATTGA	FM_246	VA	NYGC	MG	Adapt	Adapt_HSPA1A
FM_246-ACTACGATCTACTCAT	FM_246	VA	NYGC	MG	Adapt	Adapt_HSPA1A
FM_246-CTTCCGACATGGCACC	FM_246	VA	NYGC	MG	Adapt	Adapt_HSPA1A
FM_246-AAGTGAAGTGGGACAT	FM_246	VA	NYGC	MG	Adapt	Adapt_HSPA1A
FM_246-GATGCTACACGACGAA	FM_246	VA	NYGC	MG	Homeo	Homeo_PICALM
FM_246-CGTAGTATCGTTAGAC	FM_246	VA	NYGC	MG	exAM	exAM_ERN1
FM_246-CGCAGGTAGGCACGAT	FM_246	VA	NYGC	MG	exAM	exAM_ERN1
FM_246-GGTGAAGGTACATTGC	FM_246	VA	NYGC	MG	exAM	exAM_ERN1
FM_246-GTATTTCCACGGAAGT	FM_246	VA	NYGC	PVM	PVM	PVM_CD163
FM_246-TATTGCTTCTAGTTCT	FM_246	VA	NYGC	PVM	PVM	PVM_CD163
FM_246-TCGTGGGTCCGCTAGG	FM_246	VA	NYGC	MG	Homeo	Homeo_PICALM
FM_246-CTCCAACTCCGAGCTG	FM_246	VA	NYGC	MG	Homeo	Homeo_PICALM
FM_246-TCATTTGGTAGATGTA	FM_246	VA	NYGC	MG	exAM	exAM_ERN1
FM_246-GCTGAATCATCAGTCA	FM_246	VA	NYGC	MG	exAM	exAM_ERN1
FM_246-AGTGCCGCACTGAGGA	FM_246	VA	NYGC	MG	Adapt	Adapt_HSPA1A
FM_246-TACAGGTCAGTTGGTT	FM_246	VA	NYGC	MG	Adapt	Adapt_HSPA1A
FM_246-GTGGGAAGTTGAGAGC	FM_246	VA	NYGC	MG	exAM	exAM_ERN1
FM_246-TTGCTGCAGCAAGGAA	FM_246	VA	NYGC	MG	exAM	exAM_ERN1
FM_246-AAACCCATCGTGTGAT	FM_246	VA	NYGC	MG	Adapt	Adapt_HSPA1A
FM_246-TACCTCGTCGCTTGAA	FM_246	VA	NYGC	MG	Adapt	Adapt_HIF1A
FM_246-GTCATTTAGCCGTCGT	FM_246	VA	NYGC	MG	Adapt	Adapt_HSPA1A
FM_246-ATCCTATTCAAGGCTT	FM_246	VA	NYGC	MG	exAM	exAM_ERN1
FM_246-TGCTCCAAGCGTTCCG	FM_246	VA	NYGC	MG	Homeo	Homeo_PICALM
FM_246-GGGTGTCCAGCAGTTT	FM_246	VA	NYGC	MG	Adapt	Adapt_HSPA1A
FM_246-ACGGTTACAGCTCGGT	FM_246	VA	NYGC	MG	exAM	exAM_ERN1
FM_246-GATCGTATCTCTGCTG	FM_246	VA	NYGC	MG	Adapt	Adapt_HSPA1A
FM_246-TGCGACGAGTCTAGCT	FM_246	VA	NYGC	MG	Adapt	Adapt_HSPA1A
FM_246-CGCAGGTAGGTGGGTT	FM_246	VA	NYGC	MG	exAM	exAM_ERN1
FM_246-CCAAGCGGTAGAGACC	FM_246	VA	NYGC	MG	Adapt	Adapt_HSPA1A
FM_246-CCGTAGGTCCAAGGGA	FM_246	VA	NYGC	MG	Adapt	Adapt_HSPA1A
FM_246-GCATGATCACCGTGCA	FM_246	VA	NYGC	MG	Adapt	Adapt_HSPA1A
FM_246-CTCAATTTCGAGAATA	FM_246	VA	NYGC	MG	Homeo	Homeo_FRMD4A
FM_246-ACTGCAAGTAGCTAAA	FM_246	VA	NYGC	MG	exAM	exAM_ERN1
FM_246-ATTACCTTCTGGGAGA	FM_246	VA	NYGC	MG	exAM	exAM_ERN1
FM_246-GGTGGCTCACAAACGG	FM_246	VA	NYGC	MG	exAM	exAM_ERN1
FM_246-TTGGGTAGTTACCTTT	FM_246	VA	NYGC	MG	Adapt	Adapt_HSPA1A
FM_246-CTAAGTGAGACCATGG	FM_246	VA	NYGC	MG	exAM	exAM_ERN1
FM_246-GGAAGTGGTCTCCTGT	FM_246	VA	NYGC	PVM	PVM	PVM_CD163
FM_246-GACTATGTCTTGGATG	FM_246	VA	NYGC	MG	Adapt	Adapt_HSPA1A
FM_246-TGTACAGAGCACTGGA	FM_246	VA	NYGC	MG	Homeo	Homeo_FRMD4A
FM_246-TGGGAAGGTTCTCACC	FM_246	VA	NYGC	MG	Adapt	Adapt_HSPA1A
FM_246-CTTACCGAGCGAATGC	FM_246	VA	NYGC	MG	Adapt	Adapt_HSPA1A
FM_246-CCCAACTTCATTTACC	FM_246	VA	NYGC	MG	Adapt	Adapt_HSPA1A
FM_246-AAGAACACAAGTACCT	FM_246	VA	NYGC	MG	Adapt	Adapt_HSPA1A
FM_246-AGCCAATTCCATCTGC	FM_246	VA	NYGC	MG	Adapt	Adapt_HIST
FM_246-TACATTCAGGTGAGAA	FM_246	VA	NYGC	MG	Homeo	Homeo_PICALM
FM_246-CCGAACGTCAGATTGC	FM_246	VA	NYGC	MG	Homeo	Homeo_FRMD4A
FM_246-CGATCGGTCAAGGACG	FM_246	VA	NYGC	MG	Adapt	Adapt_HSPA1A
FM_246-TCCGATCGTAGCGAGT	FM_246	VA	NYGC	MG	Homeo	Homeo_FRMD4A
FM_246-CAAGCTAAGTATCCTG	FM_246	VA	NYGC	MG	exAM	exAM_ERN1
FM_246-CCGATCTAGAAGCGCT	FM_246	VA	NYGC	MG	Adapt	Adapt_HSPA1A
FM_246-ACGTTCCTCGCCAATA	FM_246	VA	NYGC	MG	Adapt	Adapt_HSPA1A
FM_246-GTAGGTTAGACTAGAT	FM_246	VA	NYGC	MG	Adapt	Adapt_IFI44L
FM_246-AGTAACCTCAATCTCT	FM_246	VA	NYGC	MG	Adapt	Adapt_HSPA1A
FM_246-CTGTGAAAGGTGCTTT	FM_246	VA	NYGC	MG	Adapt	Adapt_HSPA1A
FM_246-ATGGTTGAGCGTGTTT	FM_246	VA	NYGC	MG	Homeo	Homeo_FRMD4A
FM_246-TCACATTTCATCGTAG	FM_246	VA	NYGC	MG	Adapt	Adapt_HSPA1A
FM_246-GCATCTCTCCGTCAAA	FM_246	VA	NYGC	MG	Adapt	Adapt_AIF1
FM_246-AAGCGAGTCTGTAAGC	FM_246	VA	NYGC	MG	Adapt	Adapt_HSPA1A
FM_246-CAGGGCTTCCACGTGG	FM_246	VA	NYGC	MG	exAM	exAM_ERN1
FM_246-TAGATCGCATAACGGG	FM_246	VA	NYGC	MG	exAM	exAM_ERN1
FM_246-TGCTCGTGTACTAAGA	FM_246	VA	NYGC	MG	Homeo	Homeo_PICALM
FM_246-TTAGTCTAGGTATAGT	FM_246	VA	NYGC	MG	exAM	exAM_ERN1
FM_246-AGGTAGGCAACACGAG	FM_246	VA	NYGC	MG	Homeo	Homeo_PICALM
FM_246-CTCAATTAGGGTAGCT	FM_246	VA	NYGC	MG	exAM	exAM_ERN1
FM_246-GTTGTGATCTGTCCGT	FM_246	VA	NYGC	MG	exAM	exAM_ERN1
FM_246-TAACTTCAGGTCCTGC	FM_246	VA	NYGC	MG	Adapt	Adapt_HSPA1A
FM_246-ATAGGCTTCCTTATGT	FM_246	VA	NYGC	MG	Adapt	Adapt_HSPA1A
FM_246-TTACTGTAGCTAGAAT	FM_246	VA	NYGC	MG	Adapt	Adapt_AIF1
FM_246-ATCGATGTCGCAGAGA	FM_246	VA	NYGC	MG	exAM	exAM_ERN1
FM_246-ACCGTTCTCCAGTGTA	FM_246	VA	NYGC	MG	Adapt	Adapt_HSPA1A
FM_246-TTGGGCGCATGAATCC	FM_246	VA	NYGC	MG	Adapt	Adapt_HSPA1A
FM_246-GGGACAACATTGACTG	FM_246	VA	NYGC	MG	Adapt	Adapt_CCL3
FM_246-GATGATCCAAGCCTGC	FM_246	VA	NYGC	MG	exAM	exAM_ERN1
FM_246-GGTGTTAGTACAAACA	FM_246	VA	NYGC	PVM	PVM	PVM_CD163
FM_246-CGTGTCTTCGCTGTTC	FM_246	VA	NYGC	MG	Adapt	Adapt_IFI44L
FM_246-ACGGTCGAGCACCGTC	FM_246	VA	NYGC	MG	exAM	exAM_ERN1
FM_246-CTGCGAGTCGAATGCT	FM_246	VA	NYGC	MG	Adapt	Adapt_HSPA1A
FM_246-CAGATCATCTAGTGAC	FM_246	VA	NYGC	MG	exAM	exAM_ERN1
FM_246-TAGAGTCTCCCGATCT	FM_246	VA	NYGC	MG	Homeo	Homeo_PICALM
FM_246-TTTCGATCACAATGCT	FM_246	VA	NYGC	MG	Homeo	Homeo_PICALM
FM_246-TCGTAGACATGAGTAA	FM_246	VA	NYGC	MG	ADAM	ADAM_GPNMB
FM_246-GTCCTCACAATGGCAG	FM_246	VA	NYGC	PVM	PVM	PVM_CD163
FM_246-CCACACTGTAACATGA	FM_246	VA	NYGC	MG	exAM	exAM_ERN1
FM_246-TTGGGATGTCGTTCAA	FM_246	VA	NYGC	MG	exAM	exAM_ERN1
FM_246-GGTTGTAAGAAGTCTA	FM_246	VA	NYGC	MG	Adapt	Adapt_HSPA1A
FM_246-TTAGTCTGTCCTACGG	FM_246	VA	NYGC	MG	exAM	exAM_ERN1
FM_246-AGCGTCGGTCCAGCAC	FM_246	VA	NYGC	MG	Adapt	Adapt_HSPA1A
FM_246-CATCGCTAGAGCAGAA	FM_246	VA	NYGC	MG	Homeo	Homeo_FRMD4A
FM_246-ATCGGCGGTAGAGACC	FM_246	VA	NYGC	MG	Homeo	Homeo_FRMD4A
FM_246-AGATAGAAGAATAGTC	FM_246	VA	NYGC	MG	exAM	exAM_ERN1
FM_246-AGTGATCGTATTTCCT	FM_246	VA	NYGC	MG	Adapt	Adapt_HSPA1A
FM_246-CTACGGGAGTCCCGGT	FM_246	VA	NYGC	MG	Adapt	Adapt_HSPA1A
FM_246-TCCCATGCACGAGAAC	FM_246	VA	NYGC	MG	exAM	exAM_ERN1
FM_246-GTAGATCCAAATCCCA	FM_246	VA	NYGC	MG	exAM	exAM_ERN1
FM_246-ACATCGATCTTCTCAA	FM_246	VA	NYGC	MG	Adapt	Adapt_HSPA1A
FM_246-ACGGAAGCATCGCCTT	FM_246	VA	NYGC	MG	exAM	exAM_ERN1
FM_246-ATGGTTGTCTACCCAC	FM_246	VA	NYGC	MG	Homeo	Homeo_PICALM
FM_246-AGTACCATCTGCTTTA	FM_246	VA	NYGC	MG	Adapt	Adapt_AIF1
FM_246-TGGGCTGGTTGTGCCG	FM_246	VA	NYGC	MG	Adapt	Adapt_HSPA1A
FM_246-CTGTACCAGAGCATTA	FM_246	VA	NYGC	MG	Adapt	Adapt_HSPA1A
FM_246-AGCATCATCAAACGTC	FM_246	VA	NYGC	MG	Adapt	Adapt_AIF1
FM_246-GATGGAGTCATTCACT	FM_246	VA	NYGC	MG	Adapt	Adapt_CCL3
FM_246-ATGTCTTTCACGGACC	FM_246	VA	NYGC	MG	exAM	exAM_ERN1
FM_246-CCAAGCGCAGGGTTGA	FM_246	VA	NYGC	MG	exAM	exAM_ERN1
FM_246-AGCGATTGTGAGACGT	FM_246	VA	NYGC	MG	Adapt	Adapt_HSPA1A
FM_246-ACCTGAACATCCGAAT	FM_246	VA	NYGC	MG	Adapt	Adapt_HSPA1A
FM_246-CGACAGCCAGCAGTCC	FM_246	VA	NYGC	MG	Adapt	Adapt_HSPA1A
FM_246-TGAACGTAGCCTAGGA	FM_246	VA	NYGC	MG	exAM	exAM_ERN1
FM_246-ATCGTCCTCTTTCAGT	FM_246	VA	NYGC	MG	Adapt	Adapt_HSPA1A
FM_246-GAGTCTAGTCTTCCGT	FM_246	VA	NYGC	MG	Adapt	Adapt_HSPA1A
FM_246-GCGATCGAGTCACTGT	FM_246	VA	NYGC	MG	ADAM	ADAM_GPNMB
FM_246-CGTAAGTTCTCGCTCA	FM_246	VA	NYGC	MG	exAM	exAM_ERN1
FM_246-CGTGTCTCAGGGTTGA	FM_246	VA	NYGC	MG	Adapt	Adapt_HSPA1A
FM_246-GTCGTAAGTATTTCTC	FM_246	VA	NYGC	MG	Homeo	Homeo_PICALM
FM_246-GAACACTGTGTAGTGG	FM_246	VA	NYGC	MG	Homeo	Homeo_PICALM
FM_246-GCGGATCGTGTTGAGG	FM_246	VA	NYGC	MG	exAM	exAM_ERN1
FM_246-CGAAGGATCTCATGCC	FM_246	VA	NYGC	MG	Adapt	Adapt_HSPA1A
FM_246-ACTCTCGCACGACCTG	FM_246	VA	NYGC	MG	Adapt	Adapt_AIF1
FM_246-AGGAATACAACGGGTA	FM_246	VA	NYGC	MG	ADAM	ADAM_GPNMB
FM_246-ATCCCTGCACTATCCC	FM_246	VA	NYGC	PVM	PVM	PVM_CD163
FM_246-TCCTCTTAGCGCCTTG	FM_246	VA	NYGC	MG	exAM	exAM_ERN1
FM_246-CACTGAATCGTCGGGT	FM_246	VA	NYGC	MG	exAM	exAM_ERN1
FM_246-GACCCTTGTGGACAGT	FM_246	VA	NYGC	MG	exAM	exAM_ERN1
FM_246-TGGGCGTAGCCTCTGG	FM_246	VA	NYGC	MG	exAM	exAM_ERN1
FM_246-GACCAATTCGCGAAGA	FM_246	VA	NYGC	MG	exAM	exAM_ERN1
FM_246-AGGATCTAGAAGGATG	FM_246	VA	NYGC	MG	exAM	exAM_ERN1
FM_246-TCGTGGGGTGTAACGG	FM_246	VA	NYGC	MG	exAM	exAM_ERN1
FM_246-ATTGGGTTCCCATTCG	FM_246	VA	NYGC	MG	exAM	exAM_ERN1
FM_246-TCCCACAAGTGAGCCA	FM_246	VA	NYGC	MG	Adapt	Adapt_HSPA1A
FM_246-GCTCAAATCTAGTGAC	FM_246	VA	NYGC	MG	exAM	exAM_ERN1
FM_246-TCGCTCAAGGAGTCTG	FM_246	VA	NYGC	MG	Adapt	Adapt_HSPA1A
FM_246-AGGGCCTCACTAAACC	FM_246	VA	NYGC	MG	exAM	exAM_ERN1
FM_246-TACCCACAGATACAGT	FM_246	VA	NYGC	MG	Adapt	Adapt_HSPA1A
FM_246-GGTCACGGTAGCTTTG	FM_246	VA	NYGC	MG	exAM	exAM_ERN1
FM_246-CTGAGCGCACAACCGC	FM_246	VA	NYGC	MG	Adapt	Adapt_HSPA1A
FM_246-CCTGTTGTCTTGGAAC	FM_246	VA	NYGC	MG	Homeo	Homeo_FRMD4A
FM_246-TGCTTGCCAAATACGA	FM_246	VA	NYGC	MG	Homeo	Homeo_PICALM
FM_246-CCTCCAAGTCACGTGC	FM_246	VA	NYGC	MG	exAM	exAM_ERN1
FM_246-CATGCTCAGACCTGGA	FM_246	VA	NYGC	MG	exAM	exAM_ERN1
FM_246-AATAGAGTCCGCGATG	FM_246	VA	NYGC	MG	exAM	exAM_ERN1
FM_246-GAATAGACAACTCCAA	FM_246	VA	NYGC	MG	exAM	exAM_ERN1
FM_246-TGGGTTAGTATCGCTA	FM_246	VA	NYGC	MG	Homeo	Homeo_FRMD4A
FM_246-GGGCCATAGTTGCCCG	FM_246	VA	NYGC	MG	Adapt	Adapt_HSPA1A
FM_246-AAACGAAAGTTTGGCT	FM_246	VA	NYGC	MG	Adapt	Adapt_HSPA1A
FM_246-CTGCTCACACGAGGTA	FM_246	VA	NYGC	MG	Adapt	Adapt_HSPA1A
FM_246-CTGCAGGAGTCGAAAT	FM_246	VA	NYGC	MG	Adapt	Adapt_HSPA1A
FM_246-CATGGTAGTGGGAGAG	FM_246	VA	NYGC	MG	Adapt	Adapt_HSPA1A
FM_246-GAGAAATGTGAGTGAC	FM_246	VA	NYGC	MG	Homeo	Homeo_PICALM
FM_246-CATTGTTAGGAAACGA	FM_246	VA	NYGC	MG	Adapt	Adapt_HSPA1A
FM_246-CTAGGTACAGTAGAAT	FM_246	VA	NYGC	MG	Adapt	Adapt_HSPA1A
FM_246-CTGTGGGGTTGGACTT	FM_246	VA	NYGC	MG	Adapt	Adapt_HSPA1A
FM_246-ACTTTCAAGGTCGCCT	FM_246	VA	NYGC	MG	Adapt	Adapt_HSPA1A
FM_246-TCGCACTAGATACTGA	FM_246	VA	NYGC	MG	Adapt	Adapt_HSPA1A
FM_246-GTGGTTATCGTCAGAT	FM_246	VA	NYGC	MG	Homeo	Homeo_PICALM
FM_246-CCGTGAGTCCCATTCG	FM_246	VA	NYGC	MG	Adapt	Adapt_HSPA1A
FM_246-TGAACGTGTACCTTCC	FM_246	VA	NYGC	MG	Homeo	Homeo_FRMD4A
FM_246-GAAATGAAGGTATAGT	FM_246	VA	NYGC	MG	exAM	exAM_ERN1
FM_246-GGACGTCCAGAACTAA	FM_246	VA	NYGC	MG	exAM	exAM_ERN1
FM_246-AGTGCCGTCAGTGTTG	FM_246	VA	NYGC	MG	Homeo	Homeo_FRMD4A
FM_246-TTTCATGAGGCGCTTC	FM_246	VA	NYGC	MG	Homeo	Homeo_PICALM
FM_246-GACTCTCGTAAGTTGA	FM_246	VA	NYGC	MG	exAM	exAM_ERN1
FM_246-GCAACATCACACTGGC	FM_246	VA	NYGC	MG	Adapt	Adapt_HSPA1A
FM_246-GCGTGCATCCATTCGC	FM_246	VA	NYGC	MG	Adapt	Adapt_HSPA1A
FM_246-TCAGCAAAGGTGGGTT	FM_246	VA	NYGC	MG	Adapt	Adapt_HSPA1A
FM_246-CTTCGGTAGGAGGGTG	FM_246	VA	NYGC	MG	Adapt	Adapt_CCL3
FM_246-AGATGAACACAGCCAC	FM_246	VA	NYGC	MG	Homeo	Homeo_PICALM
FM_246-TGTCCACAGCAATTAG	FM_246	VA	NYGC	MG	Adapt	Adapt_HSPA1A
FM_246-GAGTGTTCACATATGC	FM_246	VA	NYGC	PVM	PVM	PVM_CD163
FM_246-AGGACGAGTTCCAGGC	FM_246	VA	NYGC	MG	Adapt	Adapt_HIF1A
FM_246-GAGACCCGTCTGTGTA	FM_246	VA	NYGC	MG	exAM	exAM_ERN1
FM_246-TGAGGAGCACGTAGTT	FM_246	VA	NYGC	MG	Homeo	Homeo_FRMD4A
FM_246-GACTCAAAGCGTCTCG	FM_246	VA	NYGC	MG	Adapt	Adapt_CCL3
FM_246-ACAGGGAAGGTACAAT	FM_246	VA	NYGC	MG	exAM	exAM_ERN1
FM_246-GTGAGGAGTCGAGCTC	FM_246	VA	NYGC	MG	exAM	exAM_ERN1
FM_246-CCTATCGTCGCTTACC	FM_246	VA	NYGC	MG	Adapt	Adapt_AIF1
FM_246-CGCATAACACATGAAA	FM_246	VA	NYGC	MG	exAM	exAM_ERN1
FM_246-AAGTCGTAGGTGCCAA	FM_246	VA	NYGC	MG	exAM	exAM_ERN1
FM_246-CTGAGGCTCGTGGAAG	FM_246	VA	NYGC	MG	Adapt	Adapt_HSPA1A
FM_246-TTGGGTATCGGTCACG	FM_246	VA	NYGC	MG	exAM	exAM_ERN1
FM_246-TGACTCCCACCCGTAG	FM_246	VA	NYGC	MG	Prolif	Prolif_MKI67
FM_246-TGCATGAGTGACACGA	FM_246	VA	NYGC	MG	exAM	exAM_ERN1
FM_246-GGTCACGCAAGCTGCC	FM_246	VA	NYGC	MG	Adapt	Adapt_HSPA1A
FM_246-TCTCCGAGTCCCGGTA	FM_246	VA	NYGC	MG	Adapt	Adapt_HSPA1A
FM_246-CTTCCTTGTATGTCTG	FM_246	VA	NYGC	MG	Adapt	Adapt_HSPA1A
FM_246-TTCAATCCATCCGAGC	FM_246	VA	NYGC	MG	Adapt	Adapt_HSPA1A
FM_246-CACAACACAGTATACC	FM_246	VA	NYGC	MG	exAM	exAM_ERN1
FM_246-TTACGCCCAAGTGCTT	FM_246	VA	NYGC	MG	Adapt	Adapt_HSPA1A
FM_246-ATGGTTGTCGTGGCGT	FM_246	VA	NYGC	MG	Adapt	Adapt_HSPA1A
FM_246-CAGTGCGTCTACGGTA	FM_246	VA	NYGC	MG	Adapt	Adapt_IFI44L
FM_246-AAGGTAACAGCTACAT	FM_246	VA	NYGC	MG	exAM	exAM_ERN1
FM_246-TTCTTCCAGGCATCGA	FM_246	VA	NYGC	MG	Adapt	Adapt_HSPA1A
FM_246-TTCACCGCATCGTGGC	FM_246	VA	NYGC	MG	Adapt	Adapt_HSPA1A
FM_246-AGCTACAAGAGCTGAC	FM_246	VA	NYGC	MG	exAM	exAM_ERN1
FM_246-GCCCGAAGTGTAAACA	FM_246	VA	NYGC	MG	Adapt	Adapt_HSPA1A
FM_246-AATCACGCAGCAGTCC	FM_246	VA	NYGC	MG	Adapt	Adapt_HSPA1A
FM_246-TGATGGTAGGAAAGTG	FM_246	VA	NYGC	MG	Adapt	Adapt_HSPA1A
FM_246-TTAGGGTGTGGCTCTG	FM_246	VA	NYGC	MG	Homeo	Homeo_PICALM
FM_246-GGGATGAAGATACATG	FM_246	VA	NYGC	MG	Adapt	Adapt_HSPA1A
FM_246-CGCATGGAGCGTCTCG	FM_246	VA	NYGC	MG	Adapt	Adapt_HSPA1A
FM_246-TGTCCCAGTTACGATC	FM_246	VA	NYGC	MG	Adapt	Adapt_HSPA1A
FM_246-CGGAACCTCAAACGTC	FM_246	VA	NYGC	MG	exAM	exAM_ERN1
FM_246-TGCTTCGTCAACGAGG	FM_246	VA	NYGC	MG	Homeo	Homeo_PICALM
FM_246-TACGTCCAGTGTTCCA	FM_246	VA	NYGC	MG	Homeo	Homeo_FRMD4A
FM_246-TTCCTTCGTAGGACTG	FM_246	VA	NYGC	MG	exAM	exAM_ERN1
FM_246-GATTCTTAGTTGTACC	FM_246	VA	NYGC	MG	Adapt	Adapt_HIF1A
FM_246-CATAAGCAGCTCAGAG	FM_246	VA	NYGC	MG	Adapt	Adapt_IFI44L
FM_246-AGAAGCGTCGTCGGGT	FM_246	VA	NYGC	MG	Adapt	Adapt_HSPA1A
FM_246-TACTTCAAGCGAGAAA	FM_246	VA	NYGC	MG	Adapt	Adapt_HSPA1A
FM_246-GTTACCCTCCTGTAAG	FM_246	VA	NYGC	MG	Homeo	Homeo_FRMD4A
FM_246-AACCAACGTACTCGCG	FM_246	VA	NYGC	MG	Adapt	Adapt_HSPA1A
FM_246-TGGATGTTCATCACAG	FM_246	VA	NYGC	MG	exAM	exAM_ERN1
FM_246-GCAGCTGGTGCTCGTG	FM_246	VA	NYGC	MG	Adapt	Adapt_HSPA1A
FM_246-GGTAACTAGAATAACC	FM_246	VA	NYGC	MG	exAM	exAM_ERN1
FM_246-GTGATGTTCCCAGTGG	FM_246	VA	NYGC	MG	exAM	exAM_ERN1
FM_246-CGAGTTAGTTCGATTG	FM_246	VA	NYGC	MG	Adapt	Adapt_HSPA1A
FM_246-GAAGAATCAGTTCTAG	FM_246	VA	NYGC	MG	Adapt	Adapt_HSPA1A
FM_246-AGTAGCTGTTGTTGAC	FM_246	VA	NYGC	MG	Adapt	Adapt_AIF1
FM_246-TCTTTGAAGGTAACTA	FM_246	VA	NYGC	MG	exAM	exAM_ERN1
FM_246-ACGTAACAGCAAGCCA	FM_246	VA	NYGC	MG	Homeo	Homeo_FRMD4A
FM_246-TCAGTCCAGCCGCACT	FM_246	VA	NYGC	MG	Adapt	Adapt_HSPA1A
FM_246-TAGGTACGTTCCTACC	FM_246	VA	NYGC	MG	exAM	exAM_ERN1
FM_246-ATCGGCGGTATCCTCC	FM_246	VA	NYGC	MG	Adapt	Adapt_HIF1A
FM_246-AGACCCGTCATCCTGC	FM_246	VA	NYGC	MG	exAM	exAM_ERN1
FM_246-TTCCGTGTCAGAGTGG	FM_246	VA	NYGC	MG	Homeo	Homeo_FRMD4A
FM_246-AGTACCACAACAACAA	FM_246	VA	NYGC	MG	Adapt	Adapt_HSPA1A
FM_246-CCCTCAATCGACGACC	FM_246	VA	NYGC	MG	Adapt	Adapt_HSPA1A
FM_246-ACATGCAGTAGTCGGA	FM_246	VA	NYGC	MG	Homeo	Homeo_FRMD4A
FM_246-AATCACGGTGTAAATG	FM_246	VA	NYGC	MG	exAM	exAM_ERN1
FM_246-TCGAACATCAGTCATG	FM_246	VA	NYGC	MG	Adapt	Adapt_HIST
FM_246-CATTCCGAGCCGAACA	FM_246	VA	NYGC	MG	exAM	exAM_ERN1
FM_246-CTGATCCTCCTCTGCA	FM_246	VA	NYGC	MG	exAM	exAM_ERN1
FM_246-AGCGCTGCAAGCAGGT	FM_246	VA	NYGC	MG	exAM	exAM_ERN1
FM_246-GGGATGAAGGGCAATC	FM_246	VA	NYGC	MG	Adapt	Adapt_AIF1
FM_246-GTTACAGGTGTCGCTG	FM_246	VA	NYGC	MG	exAM	exAM_ERN1
FM_246-GTGAGTTGTACGAAAT	FM_246	VA	NYGC	MG	exAM	exAM_ERN1
FM_246-GCGTGCAAGAGGTTTA	FM_246	VA	NYGC	MG	exAM	exAM_ERN1
FM_246-ACGTTCCAGCAACAGC	FM_246	VA	NYGC	MG	exAM	exAM_ERN1
FM_246-TAATTCCTCAATCGGT	FM_246	VA	NYGC	MG	Adapt	Adapt_HSPA1A
FM_246-AGCCAGCTCTCCTGCA	FM_246	VA	NYGC	MG	exAM	exAM_ERN1
FM_246-ATCCATTCAACGACAG	FM_246	VA	NYGC	MG	Adapt	Adapt_HSPA1A
FM_246-AGGAAATTCCAAGGGA	FM_246	VA	NYGC	MG	exAM	exAM_ERN1
FM_246-TATCGCCAGTGATTCC	FM_246	VA	NYGC	MG	Homeo	Homeo_PICALM
FM_246-GACTATGTCTCTCGAC	FM_246	VA	NYGC	MG	Adapt	Adapt_HSPA1A
FM_246-ATTCTTGCATGGGTTT	FM_246	VA	NYGC	MG	Adapt	Adapt_HSPA1A
FM_246-TGGGAAGCACAGCATT	FM_246	VA	NYGC	MG	exAM	exAM_ERN1
FM_246-TAACTTCTCGCGAAGA	FM_246	VA	NYGC	MG	exAM	exAM_ERN1
FM_246-TCAGTCCGTGTGTGGA	FM_246	VA	NYGC	MG	Homeo	Homeo_PICALM
FM_246-GCCAACGGTATGTCAC	FM_246	VA	NYGC	MG	Adapt	Adapt_AIF1
FM_246-GATTTCTTCAGATGCT	FM_246	VA	NYGC	MG	Adapt	Adapt_HSPA1A
FM_246-ACTTTGTCAATGGGTG	FM_246	VA	NYGC	MG	ADAM	ADAM_GPNMB
FM_246-ATAGAGATCACCTACC	FM_246	VA	NYGC	MG	Homeo	Homeo_FRMD4A
FM_246-TACCTGCTCTGCGTCT	FM_246	VA	NYGC	MG	exAM	exAM_ERN1
FM_246-TACTGCCTCGTGCTCT	FM_246	VA	NYGC	MG	Homeo	Homeo_FRMD4A
FM_246-AGATCCAAGCCTCATA	FM_246	VA	NYGC	MG	Homeo	Homeo_PICALM
FM_246-GTTAGACAGCCTGGAA	FM_246	VA	NYGC	MG	Adapt	Adapt_HSPA1A
FM_246-CAACAGTAGTGCTCGC	FM_246	VA	NYGC	MG	exAM	exAM_ERN1
FM_246-AGATGAAAGCGCTGCT	FM_246	VA	NYGC	MG	Adapt	Adapt_AIF1
FM_246-CGGAATTAGTCTTGGT	FM_246	VA	NYGC	MG	Adapt	Adapt_HSPA1A
FM_246-TGTTACTCAACTCCCT	FM_246	VA	NYGC	MG	Adapt	Adapt_HSPA1A
FM_246-ACCCTCATCTGTAACG	FM_246	VA	NYGC	MG	Adapt	Adapt_HSPA1A
FM_246-CTGAGCGGTGTCCTAA	FM_246	VA	NYGC	MG	Homeo	Homeo_PICALM
FM_246-GTCCCATCAGTCAGAG	FM_246	VA	NYGC	MG	Adapt	Adapt_HSPA1A
FM_246-CAGGGCTGTTAGCTAC	FM_246	VA	NYGC	MG	Adapt	Adapt_HSPA1A
FM_246-GATGACTCAGCGTACC	FM_246	VA	NYGC	MG	exAM	exAM_ERN1
FM_246-TTCCACGAGGATCATA	FM_246	VA	NYGC	MG	Adapt	Adapt_AIF1
FM_246-AATAGAGTCGAACGCC	FM_246	VA	NYGC	MG	Adapt	Adapt_HSPA1A
FM_246-TAACGACAGCCGATCC	FM_246	VA	NYGC	MG	Adapt	Adapt_HSPA1A
FM_246-GCGAGAACAACACTAC	FM_246	VA	NYGC	MG	Adapt	Adapt_AIF1
FM_246-TTCCTTCAGCGTCTGC	FM_246	VA	NYGC	MG	exAM	exAM_ERN1
FM_246-ATTCAGGAGGGACCAT	FM_246	VA	NYGC	MG	Adapt	Adapt_HSPA1A
FM_246-GAAGTAAGTGTGGTCC	FM_246	VA	NYGC	MG	Adapt	Adapt_CCL3
FM_246-ATTCGTTCATCGATGT	FM_246	VA	NYGC	MG	exAM	exAM_ERN1
FM_246-TTGTTCACATGGAACG	FM_246	VA	NYGC	MG	Adapt	Adapt_HSPA1A
FM_246-AAATGGATCTTTCCGG	FM_246	VA	NYGC	MG	Adapt	Adapt_HSPA1A
FM_246-AGGGTGAGTTGTTTGG	FM_246	VA	NYGC	MG	Adapt	Adapt_IFI44L
FM_246-CTACGGGTCGAAACAA	FM_246	VA	NYGC	MG	Adapt	Adapt_HSPA1A
FM_246-TGTGATGCAAGTGGGT	FM_246	VA	NYGC	MG	Adapt	Adapt_HSPA1A
FM_246-AACCCAAAGAGCAGAA	FM_246	VA	NYGC	MG	Homeo	Homeo_PICALM
FM_246-CTTGATTCAGAGGTTG	FM_246	VA	NYGC	MG	Homeo	Homeo_PICALM
FM_246-GTCATGAAGCGAGTCA	FM_246	VA	NYGC	MG	Adapt	Adapt_HSPA1A
FM_246-CAATCGAAGAGCCATG	FM_246	VA	NYGC	MG	Adapt	Adapt_HSPA1A
FM_246-AACCACAGTCGTCTCT	FM_246	VA	NYGC	MG	ADAM	ADAM_GPNMB
FM_246-GGTGTTACAAGGATGC	FM_246	VA	NYGC	MG	Adapt	Adapt_IFI44L
FM_246-GCTCAAAGTCGGTAAG	FM_246	VA	NYGC	MG	exAM	exAM_ERN1
FM_246-CAACAACCAGTCGGTC	FM_246	VA	NYGC	MG	exAM	exAM_ERN1
FM_246-CGGTCAGCATCATTGG	FM_246	VA	NYGC	MG	exAM	exAM_ERN1
FM_246-TCCGTGTGTAAGAACT	FM_246	VA	NYGC	MG	exAM	exAM_ERN1
FM_246-GACTCAAGTCTACGTA	FM_246	VA	NYGC	MG	Adapt	Adapt_HSPA1A
FM_246-CCGCAAGCAGGCAATG	FM_246	VA	NYGC	MG	Adapt	Adapt_HSPA1A
FM_246-GATGTTGGTGTTCGTA	FM_246	VA	NYGC	MG	exAM	exAM_ERN1
FM_246-TTTCGATCAAGGTCTT	FM_246	VA	NYGC	MG	Adapt	Adapt_HSPA1A
FM_246-ATCCTATGTATCGATC	FM_246	VA	NYGC	PVM	PVM	PVM_CD163
FM_246-GTAGATCCACCCTCTA	FM_246	VA	NYGC	MG	Adapt	Adapt_HSPA1A
FM_246-AGGGTCCTCCTTTGAT	FM_246	VA	NYGC	MG	Homeo	Homeo_FRMD4A
FM_246-TTCAGGAGTGTCTCCT	FM_246	VA	NYGC	MG	Homeo	Homeo_FRMD4A
FM_246-AAGATAGGTCCGAAAG	FM_246	VA	NYGC	MG	exAM	exAM_ERN1
FM_246-GTAGGAGAGAAACTCA	FM_246	VA	NYGC	MG	Adapt	Adapt_HSPA1A
FM_246-TACTTCACAAGAGAGA	FM_246	VA	NYGC	MG	exAM	exAM_ERN1
FM_246-TTCGGTCGTTACGCCG	FM_246	VA	NYGC	MG	Adapt	Adapt_HSPA1A
FM_246-TTAGGCAAGCGGCTCT	FM_246	VA	NYGC	MG	Homeo	Homeo_FRMD4A
FM_246-CTCCGATCAATGTGGG	FM_246	VA	NYGC	MG	Adapt	Adapt_HSPA1A
FM_246-TCAGCCTCAGAGTGTG	FM_246	VA	NYGC	MG	ADAM	ADAM_GPNMB
FM_246-GAGGGATCAAACTCGT	FM_246	VA	NYGC	MG	exAM	exAM_ERN1
FM_246-CTCTCAGAGACCCTTA	FM_246	VA	NYGC	MG	Adapt	Adapt_IFI44L
FM_246-TCATCCGCACTTGGGC	FM_246	VA	NYGC	MG	exAM	exAM_ERN1
FM_246-GCGTTTCCAGTGGTGA	FM_246	VA	NYGC	MG	Adapt	Adapt_HSPA1A
FM_246-ACTCCCACATGACGTT	FM_246	VA	NYGC	MG	Adapt	Adapt_AIF1
FM_246-ACCAAACCAAGAGGCT	FM_246	VA	NYGC	MG	Adapt	Adapt_HSPA1A
FM_246-TCGTCCATCTTACCAT	FM_246	VA	NYGC	MG	Adapt	Adapt_AIF1
FM_246-TCAGCAACAGAAGTGC	FM_246	VA	NYGC	MG	exAM	exAM_ERN1
FM_246-CTCAACCCAAGAGGTC	FM_246	VA	NYGC	MG	Adapt	Adapt_HSPA1A
FM_246-AGACCCGAGCTAATGA	FM_246	VA	NYGC	MG	Adapt	Adapt_HSPA1A
FM_246-CTACCTGGTCAACCTA	FM_246	VA	NYGC	MG	Adapt	Adapt_IFI44L
FM_246-TAATCTCCACGGAAGT	FM_246	VA	NYGC	MG	Adapt	Adapt_IFI44L
FM_246-ACATTTCAGAAGGGAT	FM_246	VA	NYGC	MG	Homeo	Homeo_FRMD4A
FM_246-TGATCAGTCATCGGGC	FM_246	VA	NYGC	MG	Adapt	Adapt_HSPA1A
FM_246-ACGCACGGTTACCTTT	FM_246	VA	NYGC	MG	exAM	exAM_ERN1
FM_246-CAGGCCATCCGAAATC	FM_246	VA	NYGC	MG	exAM	exAM_ERN1
FM_246-TTCCTTCTCCCTCGAT	FM_246	VA	NYGC	MG	Adapt	Adapt_HSPA1A
FM_246-CTACAGACAACCACAT	FM_246	VA	NYGC	MG	exAM	exAM_ERN1
FM_246-TATCGCCGTACGTAGG	FM_246	VA	NYGC	MG	exAM	exAM_ERN1
FM_246-CCATCACAGATACAGT	FM_246	VA	NYGC	MG	exAM	exAM_ERN1
FM_246-TCCTTTCCAGATACTC	FM_246	VA	NYGC	MG	Adapt	Adapt_HSPA1A
FM_246-AACTTCTGTGTTTCTT	FM_246	VA	NYGC	MG	Adapt	Adapt_HSPA1A
FM_246-TGACTCCGTCAGGCAA	FM_246	VA	NYGC	MG	Homeo	Homeo_FRMD4A
FM_246-GGGCCATCACAGCTGC	FM_246	VA	NYGC	MG	Adapt	Adapt_HSPA1A
FM_246-TCATTTGTCTAGATCG	FM_246	VA	NYGC	MG	Adapt	Adapt_HSPA1A
FM_246-GCGTTTCAGAATCGTA	FM_246	VA	NYGC	MG	exAM	exAM_ERN1
FM_246-TTGAACGCACGACGTC	FM_246	VA	NYGC	MG	Homeo	Homeo_PICALM
FM_246-GTATTGGGTAATGTGA	FM_246	VA	NYGC	MG	Adapt	Adapt_AIF1
FM_246-TTTACCACACAATGTC	FM_246	VA	NYGC	MG	Homeo	Homeo_FRMD4A
FM_246-AGTGTTGGTCCATCTC	FM_246	VA	NYGC	MG	Adapt	Adapt_HSPA1A
FM_246-TCAGTCCGTGGTGATG	FM_246	VA	NYGC	MG	Adapt	Adapt_HIF1A
FM_246-CTACAGATCTAACGGT	FM_246	VA	NYGC	MG	Adapt	Adapt_HSPA1A
FM_246-GTAAGTCGTCCACACG	FM_246	VA	NYGC	MG	Homeo	Homeo_FRMD4A
FM_246-CTACGGGGTAATGATG	FM_246	VA	NYGC	MG	Adapt	Adapt_AIF1
FM_246-CCCGGAATCACCGGGT	FM_246	VA	NYGC	MG	Adapt	Adapt_HSPA1A
FM_246-GTTGTAGGTTGCAAGG	FM_246	VA	NYGC	MG	Adapt	Adapt_HSPA1A
FM_246-AGAAGCGTCGAGTTGT	FM_246	VA	NYGC	MG	Homeo	Homeo_FRMD4A
FM_246-TTGCTGCGTATCACCA	FM_246	VA	NYGC	MG	exAM	exAM_ERN1
FM_246-GTAGATCGTGATAGTA	FM_246	VA	NYGC	MG	Adapt	Adapt_HSPA1A
FM_246-AGGAGGTCAACTCCCT	FM_246	VA	NYGC	MG	Adapt	Adapt_HSPA1A
FM_246-TCTTCCTTCCGCAACG	FM_246	VA	NYGC	MG	Adapt	Adapt_HIF1A
FM_246-AATCGTGAGGGAGAAT	FM_246	VA	NYGC	MG	exAM	exAM_ERN1
FM_246-GGAATGGAGCTGACAG	FM_246	VA	NYGC	MG	exAM	exAM_ERN1
FM_246-CCTTGTGTCACCCTTG	FM_246	VA	NYGC	MG	Adapt	Adapt_HSPA1A
FM_246-GTAACCAGTGTCCGGT	FM_246	VA	NYGC	MG	Homeo	Homeo_PICALM
FM_246-TACTTACAGATAGTGT	FM_246	VA	NYGC	MG	Homeo	Homeo_PICALM
FM_246-CAACGGCTCATCACCC	FM_246	VA	NYGC	MG	Adapt	Adapt_IFI44L
FM_246-CTTCAATTCAGTGCGC	FM_246	VA	NYGC	MG	exAM	exAM_ERN1
FM_246-CTCATCGCATTAGGCT	FM_246	VA	NYGC	MG	Adapt	Adapt_HSPA1A
FM_246-CAGTTCCAGTCTAGAA	FM_246	VA	NYGC	MG	Adapt	Adapt_HSPA1A
FM_246-TGATGGTCAACTCGAT	FM_246	VA	NYGC	MG	exAM	exAM_ERN1
FM_246-GTGTAACCAGCCTTCT	FM_246	VA	NYGC	MG	Adapt	Adapt_CCL3
FM_246-CCGTAGGAGGCAATGC	FM_246	VA	NYGC	MG	exAM	exAM_ERN1
FM_246-ATGTCCCAGAACTGAT	FM_246	VA	NYGC	MG	Adapt	Adapt_HSPA1A
FM_246-GAGAAATTCCACAAGT	FM_246	VA	NYGC	MG	exAM	exAM_ERN1
FM_246-AACACACGTGCATCTA	FM_246	VA	NYGC	MG	Adapt	Adapt_HSPA1A
FM_246-CGTTAGATCGACGCTG	FM_246	VA	NYGC	MG	exAM	exAM_ERN1
FM_246-GAGGCAATCCATACTT	FM_246	VA	NYGC	MG	Adapt	Adapt_HSPA1A
FM_246-CCACGAGCATGACGGA	FM_246	VA	NYGC	MG	Adapt	Adapt_HSPA1A
FM_246-CCCTAACGTGCAATAA	FM_246	VA	NYGC	MG	Adapt	Adapt_HSPA1A
FM_246-AAGACAAAGTCTGTAC	FM_246	VA	NYGC	MG	exAM	exAM_ERN1
FM_246-GTCGCGAGTAGGAGGG	FM_246	VA	NYGC	MG	exAM	exAM_ERN1
FM_246-GTGCAGCGTGGCTTAT	FM_246	VA	NYGC	MG	Adapt	Adapt_HSPA1A
FM_246-TCTCAGCAGTGTACAA	FM_246	VA	NYGC	MG	Adapt	Adapt_HSPA1A
FM_246-GGTGTCGCACGCCAGT	FM_246	VA	NYGC	MG	Adapt	Adapt_HSPA1A
FM_246-AAGACAAAGGTGCATG	FM_246	VA	NYGC	MG	Adapt	Adapt_HSPA1A
FM_246-AACGAAAAGGGCTGAT	FM_246	VA	NYGC	MG	exAM	exAM_ERN1
FM_246-CAGCCAGCAGGTACGA	FM_246	VA	NYGC	MG	Adapt	Adapt_CCL3
FM_246-CGTGCTTCAACCGACC	FM_246	VA	NYGC	MG	exAM	exAM_ERN1
FM_246-CGTGAATCAACCGCTG	FM_246	VA	NYGC	MG	Adapt	Adapt_HSPA1A
FM_246-CAAGACTGTGGTTTAC	FM_246	VA	NYGC	MG	Adapt	Adapt_HSPA1A
FM_246-CTCACTGCATCCCGTT	FM_246	VA	NYGC	MG	Adapt	Adapt_HSPA1A
FM_246-ATATCCTGTCATTCCC	FM_246	VA	NYGC	MG	Adapt	Adapt_HSPA1A
FM_246-GTCGCGAAGCAGGCTA	FM_246	VA	NYGC	MG	Adapt	Adapt_HSPA1A
FM_246-TTCAGGATCGCAATTG	FM_246	VA	NYGC	MG	Homeo	Homeo_FRMD4A
FM_246-CTATCTACAGCTGTGC	FM_246	VA	NYGC	MG	Adapt	Adapt_HSPA1A
FM_246-AGTTCGAGTAGAGATT	FM_246	VA	NYGC	MG	Adapt	Adapt_AIF1
FM_246-TGCTGAAGTGAGAGGG	FM_246	VA	NYGC	MG	exAM	exAM_ERN1
FM_246-TCCAGAACACCCTAGG	FM_246	VA	NYGC	MG	exAM	exAM_ERN1
FM_246-TAGGGTTTCAGCTTCC	FM_246	VA	NYGC	MG	Adapt	Adapt_TMEM163
FM_246-AGAACCTGTAATGATG	FM_246	VA	NYGC	MG	Adapt	Adapt_HSPA1A
FM_246-GAGGCAAAGCACGTCC	FM_246	VA	NYGC	MG	Adapt	Adapt_CCL3
FM_246-TCATCATAGGACATCG	FM_246	VA	NYGC	MG	Adapt	Adapt_HSPA1A
FM_246-CTGTGAACATCTTCGC	FM_246	VA	NYGC	MG	Adapt	Adapt_HSPA1A
FM_246-ATTCTTGGTACAGAGC	FM_246	VA	NYGC	MG	Adapt	Adapt_HSPA1A
FM_246-TCCTGCAGTGAACCGA	FM_246	VA	NYGC	MG	exAM	exAM_ERN1
FM_246-GTTCATTAGGTCGCCT	FM_246	VA	NYGC	MG	Adapt	Adapt_HSPA1A
FM_246-GACCCAGAGTGTGTTC	FM_246	VA	NYGC	MG	Homeo	Homeo_PICALM
FM_246-AAACGAAGTTAGCTAC	FM_246	VA	NYGC	MG	Adapt	Adapt_HSPA1A
FM_246-AATCGACAGACTTAAG	FM_246	VA	NYGC	MG	Adapt	Adapt_HSPA1A
FM_246-GCTACCTAGCATAGGC	FM_246	VA	NYGC	MG	exAM	exAM_ERN1
FM_246-GTCATGAAGCACGATG	FM_246	VA	NYGC	MG	exAM	exAM_ERN1
FM_246-TAACCAGGTAATGCGG	FM_246	VA	NYGC	MG	exAM	exAM_ERN1
FM_246-GTGTAACGTGCGGCTT	FM_246	VA	NYGC	MG	exAM	exAM_ERN1
FM_246-TCCTGCATCCTCTAAT	FM_246	VA	NYGC	MG	Homeo	Homeo_PICALM
FM_246-AGCCACGCACCTGTCT	FM_246	VA	NYGC	MG	Adapt	Adapt_HSPA1A
FM_246-AAGACAAGTCGCTGCA	FM_246	VA	NYGC	MG	Homeo	Homeo_PICALM
FM_246-TTCCGGTTCTCTGACC	FM_246	VA	NYGC	MG	exAM	exAM_ERN1
FM_246-CAACCTCGTTAGAAAC	FM_246	VA	NYGC	MG	Homeo	Homeo_PICALM
FM_246-CGATGGCAGAGGATGA	FM_246	VA	NYGC	MG	Adapt	Adapt_AIF1
FM_246-GTGGCGTCAAACTCGT	FM_246	VA	NYGC	MG	exAM	exAM_ERN1
FM_246-CCTCCAAAGTCGAGGT	FM_246	VA	NYGC	MG	Adapt	Adapt_HSPA1A
FM_246-AAGACAAGTTAGGGTG	FM_246	VA	NYGC	MG	Adapt	Adapt_HSPA1A
FM_246-TCGACGGGTCTGCATA	FM_246	VA	NYGC	MG	Adapt	Adapt_HIST
FM_246-CCACGAGGTGTACATC	FM_246	VA	NYGC	MG	Adapt	Adapt_HSPA1A
FM_246-CAATGACTCGCCGATG	FM_246	VA	NYGC	MG	Adapt	Adapt_HSPA1A
FM_246-GAATCGTCATAATGCC	FM_246	VA	NYGC	MG	Adapt	Adapt_HSPA1A
FM_246-GTAATGCAGACGAAGA	FM_246	VA	NYGC	MG	Adapt	Adapt_HSPA1A
FM_246-CAGCGTGTCGTAACAC	FM_246	VA	NYGC	MG	Homeo	Homeo_PICALM
FM_246-TAGGAGGAGAGAATCT	FM_246	VA	NYGC	MG	exAM	exAM_ERN1
FM_246-TGGGCGTCATGGGTCC	FM_246	VA	NYGC	MG	Prolif	Prolif_MKI67
FM_246-CTGTAGACAACATCGT	FM_246	VA	NYGC	MG	exAM	exAM_ERN1
FM_246-GATGTTGAGCAGTAAT	FM_246	VA	NYGC	MG	Adapt	Adapt_HSPA1A
FM_246-ATCGTGAGTCAACGCC	FM_246	VA	NYGC	MG	Homeo	Homeo_FRMD4A
FM_246-CCACGAGAGCCTTGAT	FM_246	VA	NYGC	MG	Adapt	Adapt_HSPA1A
FM_246-CCTTTGGGTGGTCTCG	FM_246	VA	NYGC	MG	Adapt	Adapt_HSPA1A
FM_246-AAAGGGCAGGCTTCCG	FM_246	VA	NYGC	MG	exAM	exAM_ERN1
FM_246-ACGGAAGGTAGGCAAC	FM_246	VA	NYGC	MG	exAM	exAM_ERN1
FM_246-TGGGAGACAAGAGAGA	FM_246	VA	NYGC	MG	Adapt	Adapt_AIF1
FM_246-TAATCTCGTAGAGTTA	FM_246	VA	NYGC	MG	exAM	exAM_ERN1
FM_246-CAATACGGTGCAGATG	FM_246	VA	NYGC	MG	Adapt	Adapt_HSPA1A
FM_246-CTATCTAAGGACACTG	FM_246	VA	NYGC	MG	Homeo	Homeo_FRMD4A
FM_246-TTACCGCGTGTGTGGA	FM_246	VA	NYGC	MG	Homeo	Homeo_PICALM
FM_246-TCCAGAATCAAAGACA	FM_246	VA	NYGC	MG	exAM	exAM_ERN1
FM_246-TACCCGTTCCTTATCA	FM_246	VA	NYGC	MG	Adapt	Adapt_AIF1
FM_246-TACAGGTTCCCGGTAG	FM_246	VA	NYGC	MG	exAM	exAM_ERN1
FM_246-CTAGACAGTGTCCACG	FM_246	VA	NYGC	MG	Adapt	Adapt_AIF1
FM_246-AAAGTCCTCCGTTGAA	FM_246	VA	NYGC	MG	Homeo	Homeo_PICALM
FM_246-TTTACGTAGATGCGAC	FM_246	VA	NYGC	MG	Homeo	Homeo_FRMD4A
FM_246-GTAATGCGTACTGGGA	FM_246	VA	NYGC	MG	exAM	exAM_ERN1
FM_246-AGCATCACACACGCCA	FM_246	VA	NYGC	MG	Adapt	Adapt_HSPA1A
FM_246-CGTGCTTTCTTTCCGG	FM_246	VA	NYGC	MG	exAM	exAM_ERN1
FM_246-CCAATGATCCGGTTCT	FM_246	VA	NYGC	MG	exAM	exAM_ERN1
FM_246-CGGAACCCAGGATTCT	FM_246	VA	NYGC	MG	Adapt	Adapt_HSPA1A
FM_246-AGCTACATCCGAAATC	FM_246	VA	NYGC	MG	exAM	exAM_ERN1
FM_246-TCCTCTTTCGAGAACG	FM_246	VA	NYGC	MG	Adapt	Adapt_HSPA1A
FM_246-ATCCCTGAGTCTTCGA	FM_246	VA	NYGC	MG	exAM	exAM_ERN1
FM_246-CAGCAGCTCCACGAAT	FM_246	VA	NYGC	MG	exAM	exAM_ERN1
FM_246-AGCGTCGAGCGTACAG	FM_246	VA	NYGC	MG	exAM	exAM_ERN1
FM_246-CGGAATTGTATGAGCG	FM_246	VA	NYGC	MG	exAM	exAM_ERN1
FM_246-GTCGTTCCATCTTCGC	FM_246	VA	NYGC	MG	Adapt	Adapt_HIST
FM_246-AGTTAGCCAGACCCGT	FM_246	VA	NYGC	MG	exAM	exAM_ERN1
FM_246-AGGAAATAGCAATTAG	FM_246	VA	NYGC	MG	Homeo	Homeo_FRMD4A
FM_246-CCTGCATTCGACGACC	FM_246	VA	NYGC	MG	exAM	exAM_ERN1
FM_246-CATCGTCCAAGATCCT	FM_246	VA	NYGC	MG	Homeo	Homeo_FRMD4A
FM_246-GTAATCGTCTGCTCTG	FM_246	VA	NYGC	MG	Adapt	Adapt_HSPA1A
FM_246-TCGGGCACAGCGCGTT	FM_246	VA	NYGC	MG	Adapt	Adapt_AIF1
FM_246-TCCGATCAGCTACTGT	FM_246	VA	NYGC	MG	exAM	exAM_ERN1
FM_246-AACAAGAGTGAGTCAG	FM_246	VA	NYGC	MG	Adapt	Adapt_HSPA1A
FM_246-TTACTGTGTGCTGATT	FM_246	VA	NYGC	MG	Adapt	Adapt_HSPA1A
FM_246-CTGCTCACAGAGCTAG	FM_246	VA	NYGC	MG	Adapt	Adapt_AIF1
FM_246-AGGTTGTCAGATAAAC	FM_246	VA	NYGC	MG	exAM	exAM_ERN1
FM_246-ATCGTAGGTCTCTCTG	FM_246	VA	NYGC	MG	exAM	exAM_ERN1
FM_246-ACTCTCGCAGTGTGCC	FM_246	VA	NYGC	MG	Homeo	Homeo_FRMD4A
FM_246-TAACTTCGTCGCATGC	FM_246	VA	NYGC	MG	exAM	exAM_ERN1
FM_246-AGGGCCTTCACCATAG	FM_246	VA	NYGC	MG	Adapt	Adapt_HIF1A
FM_246-GATGACTTCACCTTGC	FM_246	VA	NYGC	MG	Adapt	Adapt_HSPA1A
FM_246-AGTAGCTTCGCGCTGA	FM_246	VA	NYGC	MG	Adapt	Adapt_HSPA1A
FM_246-ACATGCATCTAGTTCT	FM_246	VA	NYGC	MG	Homeo	Homeo_FRMD4A
FM_246-TCTTAGTAGGATTTGA	FM_246	VA	NYGC	MG	exAM	exAM_ERN1
FM_246-TCCAGAATCTATCACT	FM_246	VA	NYGC	MG	exAM	exAM_ERN1
FM_246-CGTTAGAGTATGCGGA	FM_246	VA	NYGC	MG	exAM	exAM_ERN1
FM_246-CGATCGGTCTATGCCC	FM_246	VA	NYGC	MG	Homeo	Homeo_PICALM
FM_246-TTACCATCATCCGATA	FM_246	VA	NYGC	MG	Homeo	Homeo_PICALM
FM_246-TTCCTCTTCCACTGAA	FM_246	VA	NYGC	MG	Adapt	Adapt_HSPA1A
FM_246-GTCGTTCTCCCAACTC	FM_246	VA	NYGC	MG	exAM	exAM_ERN1
FM_246-GTAGCTACAAAGGATT	FM_246	VA	NYGC	MG	Homeo	Homeo_FRMD4A
FM_246-TGGTTAGAGTAACGAT	FM_246	VA	NYGC	MG	Adapt	Adapt_HSPA1A
FM_246-CATCCGTAGGGACACT	FM_246	VA	NYGC	MG	Homeo	Homeo_PICALM
FM_246-GTAACACTCCGTTTCG	FM_246	VA	NYGC	MG	Adapt	Adapt_HSPA1A
FM_246-AAGACTCGTACGTGTT	FM_246	VA	NYGC	MG	Adapt	Adapt_HSPA1A
FM_246-ACTATTCAGTCGAAAT	FM_246	VA	NYGC	MG	exAM	exAM_ERN1
FM_246-CATACTTAGATGGCGT	FM_246	VA	NYGC	MG	Adapt	Adapt_AIF1
FM_246-GTGTTAGTCTCAGGCG	FM_246	VA	NYGC	MG	Homeo	Homeo_FRMD4A
FM_246-TGGCGTGAGGTCTGGA	FM_246	VA	NYGC	MG	Adapt	Adapt_AIF1
FM_246-GTTGTAGAGAGTCCGA	FM_246	VA	NYGC	MG	exAM	exAM_ERN1
FM_246-CTCAGGGGTTGCATGT	FM_246	VA	NYGC	MG	Homeo	Homeo_FRMD4A
FM_246-ACAGGGAAGTTGTCAC	FM_246	VA	NYGC	MG	Homeo	Homeo_FRMD4A
FM_246-AGCGTCGTCCTTCTTC	FM_246	VA	NYGC	MG	ADAM	ADAM_GPNMB
FM_246-ATCCCTGCATGATCTG	FM_246	VA	NYGC	MG	exAM	exAM_ERN1
FM_246-ATCCATTAGACTAAGT	FM_246	VA	NYGC	MG	Adapt	Adapt_HSPA1A
FM_246-AAGCGAGAGAGCAGTC	FM_246	VA	NYGC	MG	exAM	exAM_ERN1
FM_246-TACAGGTGTCACTCAA	FM_246	VA	NYGC	MG	Homeo	Homeo_PICALM
FM_246-GTGCGTGTCATTCACT	FM_246	VA	NYGC	MG	exAM	exAM_ERN1
FM_246-GCCCGAACACTTCTCG	FM_246	VA	NYGC	MG	Homeo	Homeo_PICALM
FM_246-AAGTACCTCTTCTCAA	FM_246	VA	NYGC	MG	Adapt	Adapt_HSPA1A
FM_246-TACCCACCACGCGCAT	FM_246	VA	NYGC	MG	exAM	exAM_ERN1
FM_246-GTCATGATCACCCATC	FM_246	VA	NYGC	MG	Adapt	Adapt_HSPA1A
FM_246-GGGCGTTTCACATACG	FM_246	VA	NYGC	MG	exAM	exAM_ERN1
FM_246-ATTATCCGTGATACCT	FM_246	VA	NYGC	MG	Adapt	Adapt_HSPA1A
FM_246-AAGACAATCACAGAGG	FM_246	VA	NYGC	MG	Homeo	Homeo_FRMD4A
FM_246-GAAGCCCTCCCAGTGG	FM_246	VA	NYGC	MG	Homeo	Homeo_PICALM
FM_246-TCCGAAATCCAAACCA	FM_246	VA	NYGC	MG	exAM	exAM_ERN1
FM_246-TGCTCCAGTACGAGTG	FM_246	VA	NYGC	PVM	PVM	PVM_CD163
FM_246-ATGACCATCTCGAACA	FM_246	VA	NYGC	MG	Homeo	Homeo_PICALM
FM_246-TCAATCTTCGTGTGAT	FM_246	VA	NYGC	MG	Adapt	Adapt_AIF1
FM_246-TGTTCCGCAATCTAGC	FM_246	VA	NYGC	MG	Adapt	Adapt_AIF1
FM_246-CCGGTGAGTGAGATTA	FM_246	VA	NYGC	MG	Adapt	Adapt_HSPA1A
FM_246-ACTTAGGGTAAGGTCG	FM_246	VA	NYGC	MG	Adapt	Adapt_AIF1
FM_246-AGGTCTATCGCCTATC	FM_246	VA	NYGC	MG	Adapt	Adapt_HSPA1A
FM_246-GGTGAAGAGTCACGAG	FM_246	VA	NYGC	MG	exAM	exAM_ERN1
FM_246-ATCACGAGTTAATCGC	FM_246	VA	NYGC	MG	Adapt	Adapt_CCL3
FM_247-GTATTTCAGAAGGCTC	FM_247	VA	NYGC	MG	Adapt	Adapt_HSPA1A
FM_247-CACTAAGGTGTCTTAG	FM_247	VA	NYGC	MG	Adapt	Adapt_AIF1
FM_247-TGTAACGCAAATGGAT	FM_247	VA	NYGC	MG	Adapt	Adapt_AIF1
FM_247-TCCACCATCATACGGT	FM_247	VA	NYGC	MG	Adapt	Adapt_AIF1
FM_247-CCCAACTTCTCATGGA	FM_247	VA	NYGC	MG	Adapt	Adapt_AIF1
FM_247-TACCCGTAGACCGTTT	FM_247	VA	NYGC	MG	Adapt	Adapt_HSPA1A
FM_247-GGATGTTCAGACCATT	FM_247	VA	NYGC	MG	Adapt	Adapt_AIF1
FM_247-ATACTTCTCGAGCCTG	FM_247	VA	NYGC	MG	Adapt	Adapt_AIF1
FM_247-TACATTCTCAATCCGA	FM_247	VA	NYGC	MG	Adapt	Adapt_AIF1
FM_247-AGATCCAGTAAGTAGT	FM_247	VA	NYGC	MG	Adapt	Adapt_AIF1
FM_247-GATTCTTCACCCTATC	FM_247	VA	NYGC	MG	Adapt	Adapt_AIF1
FM_247-AACGTCAGTCCGGACT	FM_247	VA	NYGC	MG	Adapt	Adapt_AIF1
FM_247-TTACAGGCATACTGTG	FM_247	VA	NYGC	MG	Adapt	Adapt_AIF1
FM_247-AAAGGTACAGTAACAA	FM_247	VA	NYGC	MG	Adapt	Adapt_AIF1
FM_247-GATCAGTAGGTACATA	FM_247	VA	NYGC	MG	Adapt	Adapt_AIF1
FM_247-CATCCCAGTTACGGAG	FM_247	VA	NYGC	MG	Adapt	Adapt_AIF1
FM_247-ATCGTAGTCAAGTCTG	FM_247	VA	NYGC	MG	Prolif	Prolif_MKI67
FM_247-TCCTGCAGTGCACGCT	FM_247	VA	NYGC	MG	Adapt	Adapt_HSPA1A
FM_247-TTAGGCACATTGAAGA	FM_247	VA	NYGC	MG	Prolif	Prolif_MKI67
FM_247-TGGGAAGAGGTGCAGT	FM_247	VA	NYGC	MG	Adapt	Adapt_HSPA1A
FM_247-TCGGGTGTCTCCACTG	FM_247	VA	NYGC	MG	Adapt	Adapt_AIF1
FM_247-GTTGTCCCAAGCACAG	FM_247	VA	NYGC	MG	Adapt	Adapt_AIF1
FM_247-TACGTCCTCACCTGGG	FM_247	VA	NYGC	MG	Adapt	Adapt_AIF1
FM_247-TGGGTTAGTCGATTAC	FM_247	VA	NYGC	MG	Adapt	Adapt_AIF1
FM_247-TCATATCTCTTTACAC	FM_247	VA	NYGC	MG	Adapt	Adapt_HSPA1A
FM_247-AACCAACGTACAGGTG	FM_247	VA	NYGC	MG	Adapt	Adapt_AIF1
FM_247-TGGAGAGCATGATCTG	FM_247	VA	NYGC	MG	Adapt	Adapt_AIF1
FM_247-AAGTACCAGCTGTCCG	FM_247	VA	NYGC	MG	Adapt	Adapt_AIF1
FM_247-CTCATGCCAAAGCAAT	FM_247	VA	NYGC	MG	Adapt	Adapt_AIF1
FM_247-CAGATACAGGGACCAT	FM_247	VA	NYGC	MG	Adapt	Adapt_HSPA1A
FM_247-CACGAATTCCGAAGGA	FM_247	VA	NYGC	MG	Adapt	Adapt_AIF1
FM_247-TTATTGCCATCGCTCT	FM_247	VA	NYGC	MG	Adapt	Adapt_HIF1A
FM_247-GAAGCGATCATCTCTA	FM_247	VA	NYGC	MG	Adapt	Adapt_AIF1
FM_247-CTCCTCCCATAATGCC	FM_247	VA	NYGC	MG	Adapt	Adapt_AIF1
FM_247-CCACGAGAGCACGTCC	FM_247	VA	NYGC	MG	Adapt	Adapt_AIF1
FM_247-CTCATTAAGCAAATGT	FM_247	VA	NYGC	MG	Adapt	Adapt_HSPA1A
FM_247-TTTCCTCGTGTATTGC	FM_247	VA	NYGC	MG	Adapt	Adapt_AIF1
FM_247-GTCAAACAGGTACATA	FM_247	VA	NYGC	MG	Homeo	Homeo_PICALM
FM_247-AACCATGTCACCTCAC	FM_247	VA	NYGC	MG	Adapt	Adapt_AIF1
FM_247-TCATTGTCATGGCACC	FM_247	VA	NYGC	MG	Homeo	Homeo_PICALM
FM_247-GTGCTTCTCCGCACGA	FM_247	VA	NYGC	MG	Prolif	Prolif_MKI67
FM_247-GCGAGAACACCGTCGA	FM_247	VA	NYGC	MG	Adapt	Adapt_AIF1
FM_247-ACATCGAAGCTCAGAG	FM_247	VA	NYGC	MG	Adapt	Adapt_CCL3
FM_247-GCTTCACCAGAGCGTA	FM_247	VA	NYGC	MG	Adapt	Adapt_AIF1
FM_247-GCAGGCTGTACTAAGA	FM_247	VA	NYGC	MG	Adapt	Adapt_AIF1
FM_247-TGGTGATGTGGCCTCA	FM_247	VA	NYGC	MG	Adapt	Adapt_AIF1
FM_247-CAGTTCCGTGCCCAGT	FM_247	VA	NYGC	MG	Adapt	Adapt_AIF1
FM_247-AAGGTAATCGCCCAGA	FM_247	VA	NYGC	MG	Adapt	Adapt_AIF1
FM_247-TGGTGATCACGCAAAG	FM_247	VA	NYGC	MG	Adapt	Adapt_HSPA1A
FM_247-TATCTGTCAGCTGTCG	FM_247	VA	NYGC	MG	Adapt	Adapt_AIF1
FM_247-TCTCACGTCTGCTAGA	FM_247	VA	NYGC	MG	Adapt	Adapt_AIF1
FM_247-GTAGATCTCCGCTAGG	FM_247	VA	NYGC	MG	Adapt	Adapt_HSPA1A
FM_247-AAGCATCCATCTTTCA	FM_247	VA	NYGC	MG	Adapt	Adapt_AIF1
FM_247-TCACTATTCTGCGGCA	FM_247	VA	NYGC	MG	Adapt	Adapt_HIF1A
FM_247-CTAACTTCAGATAAAC	FM_247	VA	NYGC	MG	Homeo	Homeo_PICALM
FM_247-CAACGGCTCTGAGGCC	FM_247	VA	NYGC	MG	Adapt	Adapt_AIF1
FM_247-TACGCTCAGCGTGTCC	FM_247	VA	NYGC	MG	Adapt	Adapt_AIF1
FM_247-AACAGGGTCCATCTGC	FM_247	VA	NYGC	MG	Adapt	Adapt_AIF1
FM_247-GTTACGATCGTTCCTG	FM_247	VA	NYGC	MG	Adapt	Adapt_AIF1
FM_247-TGTAACGTCTCCATAT	FM_247	VA	NYGC	MG	Adapt	Adapt_HSPA1A
FM_247-TCGAACAGTCCAGGTC	FM_247	VA	NYGC	MG	Homeo	Homeo_PICALM
FM_247-TTACGCCAGGGACACT	FM_247	VA	NYGC	MG	Adapt	Adapt_AIF1
FM_247-GGGTGAATCTGAGGTT	FM_247	VA	NYGC	MG	Adapt	Adapt_AIF1
FM_247-TTCTTCCGTTGCCATA	FM_247	VA	NYGC	MG	Homeo	Homeo_PICALM
FM_247-TAACTTCGTCTTACTT	FM_247	VA	NYGC	MG	Adapt	Adapt_AIF1
FM_247-ACTTATCGTGTGATGG	FM_247	VA	NYGC	MG	Adapt	Adapt_HSPA1A
FM_247-CTATCCGTCACACGAT	FM_247	VA	NYGC	MG	Adapt	Adapt_AIF1
FM_247-AAACGCTTCGGCCCAA	FM_247	VA	NYGC	MG	Adapt	Adapt_AIF1
FM_247-AGTTCCCGTTAGAGAT	FM_247	VA	NYGC	MG	Adapt	Adapt_AIF1
FM_247-TGTTACTTCCTCGCAT	FM_247	VA	NYGC	MG	Adapt	Adapt_AIF1
FM_247-GCGTTTCAGAAATTGC	FM_247	VA	NYGC	MG	Adapt	Adapt_AIF1
FM_247-CTCTCAGCACTGTCGG	FM_247	VA	NYGC	MG	Adapt	Adapt_AIF1
FM_247-ATTCCCGTCAAATGAG	FM_247	VA	NYGC	MG	Adapt	Adapt_HIF1A
FM_247-GGAGAACGTATGCTAC	FM_247	VA	NYGC	MG	Adapt	Adapt_AIF1
FM_247-GTAACACAGCAGCCTC	FM_247	VA	NYGC	MG	Adapt	Adapt_HIF1A
FM_247-GGGTTATTCTGACCCT	FM_247	VA	NYGC	MG	Adapt	Adapt_AIF1
FM_247-GGTAACTGTACGTGAG	FM_247	VA	NYGC	MG	Adapt	Adapt_AIF1
FM_247-CGCATGGTCCGAAGGA	FM_247	VA	NYGC	MG	Adapt	Adapt_AIF1
FM_247-TGCGGGTAGCACACCC	FM_247	VA	NYGC	MG	Adapt	Adapt_AIF1
FM_247-TGCTCCATCGTGCATA	FM_247	VA	NYGC	MG	Adapt	Adapt_HSPA1A
FM_247-AGACAGGTCACTGGGC	FM_247	VA	NYGC	MG	Adapt	Adapt_AIF1
FM_247-GACACGCTCGCAGAGA	FM_247	VA	NYGC	MG	Adapt	Adapt_AIF1
FM_247-CCTCACATCACGACTA	FM_247	VA	NYGC	MG	Adapt	Adapt_HSPA1A
FM_247-GGTAACTTCTGCAGCG	FM_247	VA	NYGC	MG	Adapt	Adapt_AIF1
FM_247-TGACTCCTCAATGCAC	FM_247	VA	NYGC	MG	Homeo	Homeo_PICALM
FM_247-TCTTCCTTCCATATGG	FM_247	VA	NYGC	MG	Adapt	Adapt_AIF1
FM_247-GCTGCAGTCGAGTTGT	FM_247	VA	NYGC	MG	Adapt	Adapt_AIF1
FM_247-AGGGTTTCACATTGTG	FM_247	VA	NYGC	MG	Adapt	Adapt_AIF1
FM_247-CGACAGCAGAGAATCT	FM_247	VA	NYGC	MG	Adapt	Adapt_AIF1
FM_247-CCTCCTCTCTAGGCAT	FM_247	VA	NYGC	MG	Adapt	Adapt_HSPA1A
FM_247-CTGCCATCAAATGGCG	FM_247	VA	NYGC	MG	Adapt	Adapt_AIF1
FM_247-CATTGTTTCGGCTGGT	FM_247	VA	NYGC	MG	Adapt	Adapt_HSPA1A
FM_247-AGAAGCGTCTGTTCAT	FM_247	VA	NYGC	MG	Adapt	Adapt_HSPA1A
FM_247-CACATGACAGGGTCTC	FM_247	VA	NYGC	MG	Adapt	Adapt_HSPA1A
FM_247-GGAGCAACAGACAATA	FM_247	VA	NYGC	MG	Adapt	Adapt_HSPA1A
FM_247-TTGGGTATCAATCTTC	FM_247	VA	NYGC	MG	Homeo	Homeo_PICALM
FM_247-CAAGGGAGTGATAGAT	FM_247	VA	NYGC	MG	Adapt	Adapt_AIF1
FM_247-TCGCTTGGTTGTGTTG	FM_247	VA	NYGC	MG	Homeo	Homeo_FRMD4A
FM_247-TATATCCTCGAAATCC	FM_247	VA	NYGC	MG	Adapt	Adapt_AIF1
FM_247-GAAGCGACACCGTCTT	FM_247	VA	NYGC	MG	Adapt	Adapt_AIF1
FM_247-TTTCGATAGGATACCG	FM_247	VA	NYGC	MG	Adapt	Adapt_AIF1
FM_247-GCAACCGAGAATTGCA	FM_247	VA	NYGC	MG	Adapt	Adapt_AIF1
FM_247-GAGTCATGTTACCTGA	FM_247	VA	NYGC	MG	Adapt	Adapt_AIF1
FM_247-GTGCACGTCGCCTATC	FM_247	VA	NYGC	MG	Adapt	Adapt_HIF1A
FM_247-TCTGGCTCATTGGCAT	FM_247	VA	NYGC	MG	Adapt	Adapt_HIST
FM_247-TGCAGTACAGTTAGGG	FM_247	VA	NYGC	MG	Adapt	Adapt_HSPA1A
FM_247-CTCCACACAAGCACCC	FM_247	VA	NYGC	MG	Adapt	Adapt_AIF1
FM_247-CGTAGTAAGTCCCTAA	FM_247	VA	NYGC	MG	Adapt	Adapt_AIF1
FM_247-ACCGTTCGTCATCCCT	FM_247	VA	NYGC	MG	Adapt	Adapt_AIF1
FM_247-GTATTGGGTGCCCAGT	FM_247	VA	NYGC	MG	Adapt	Adapt_AIF1
FM_247-GGAATCTCAGAGAGGG	FM_247	VA	NYGC	MG	Adapt	Adapt_AIF1
FM_247-TTTGGTTAGATCACCT	FM_247	VA	NYGC	MG	Adapt	Adapt_AIF1
FM_247-CATTGCCTCAATCAGC	FM_247	VA	NYGC	MG	Adapt	Adapt_HSPA1A
FM_247-TGTCCTGAGTTTCTTC	FM_247	VA	NYGC	MG	Adapt	Adapt_HSPA1A
FM_247-CTAGGTACAGGAACCA	FM_247	VA	NYGC	MG	Adapt	Adapt_AIF1
FM_247-TGCGGCAAGCACTAAA	FM_247	VA	NYGC	MG	Adapt	Adapt_AIF1
FM_247-TCATCATTCTTGAGCA	FM_247	VA	NYGC	MG	Adapt	Adapt_AIF1
FM_247-CCTAAGAAGTAGTCTC	FM_247	VA	NYGC	MG	Adapt	Adapt_AIF1
FM_247-ACCGTTCTCTCAACGA	FM_247	VA	NYGC	MG	Adapt	Adapt_AIF1
FM_247-CACTTCGTCACACGAT	FM_247	VA	NYGC	MG	Adapt	Adapt_AIF1
FM_247-GGGCTCAGTCATGACT	FM_247	VA	NYGC	MG	Adapt	Adapt_AIF1
FM_247-GCGGAAAAGACGCCCT	FM_247	VA	NYGC	MG	Homeo	Homeo_PICALM
FM_247-AGACAGGGTAATTAGG	FM_247	VA	NYGC	MG	Adapt	Adapt_HSPA1A
FM_247-CTTTCAAGTAGTACGG	FM_247	VA	NYGC	MG	Adapt	Adapt_AIF1
FM_247-GTTATGGGTAAGACCG	FM_247	VA	NYGC	MG	Adapt	Adapt_AIF1
FM_247-GTGGAGAAGCCGGATA	FM_247	VA	NYGC	MG	Adapt	Adapt_AIF1
FM_247-CTCAGAATCCGATGCG	FM_247	VA	NYGC	MG	Adapt	Adapt_HIF1A
FM_247-AGAACAACACTGCGTG	FM_247	VA	NYGC	MG	Adapt	Adapt_AIF1
FM_247-TGGGCTGAGAAATGGG	FM_247	VA	NYGC	MG	Adapt	Adapt_AIF1
FM_247-GATAGCTAGTGATTCC	FM_247	VA	NYGC	MG	Adapt	Adapt_AIF1
FM_247-TCACTATCACGACCTG	FM_247	VA	NYGC	MG	Adapt	Adapt_AIF1
FM_247-AACTTCTGTTGTAAAG	FM_247	VA	NYGC	MG	Adapt	Adapt_HIF1A
FM_247-TTAGGCATCTGTTCAT	FM_247	VA	NYGC	MG	Adapt	Adapt_AIF1
FM_247-TGAATCGAGCACTCAT	FM_247	VA	NYGC	MG	Adapt	Adapt_HSPA1A
FM_247-CTTCAATCAGAGGGTT	FM_247	VA	NYGC	MG	Adapt	Adapt_HIF1A
FM_247-ACATTTCTCACGATAC	FM_247	VA	NYGC	MG	Prolif	Prolif_MKI67
FM_247-AACCAACAGAAGCCAC	FM_247	VA	NYGC	MG	Adapt	Adapt_HSPA1A
FM_247-TGGAACTCATGACACT	FM_247	VA	NYGC	MG	Adapt	Adapt_HSPA1A
FM_247-GATCCCTTCGTCACCT	FM_247	VA	NYGC	MG	Adapt	Adapt_AIF1
FM_247-CGCCAGAAGGCTCTAT	FM_247	VA	NYGC	MG	Adapt	Adapt_AIF1
FM_247-TTTGGTTTCATGCATG	FM_247	VA	NYGC	MG	Adapt	Adapt_AIF1
FM_247-CGTGAATGTTTACTGG	FM_247	VA	NYGC	MG	Adapt	Adapt_AIF1
FM_247-ACGGAAGGTAGTGTGG	FM_247	VA	NYGC	MG	Adapt	Adapt_AIF1
FM_247-TCAATTCTCTTGGTCC	FM_247	VA	NYGC	MG	Adapt	Adapt_AIF1
FM_247-GACTCAAAGTTGCATC	FM_247	VA	NYGC	MG	Adapt	Adapt_AIF1
FM_247-TACCCGTTCTGCGAGC	FM_247	VA	NYGC	MG	Adapt	Adapt_AIF1
FM_247-TGTCAGACATGTTACG	FM_247	VA	NYGC	MG	Adapt	Adapt_AIF1
FM_247-GGAGGATGTAGGCAAC	FM_247	VA	NYGC	MG	Adapt	Adapt_HSPA1A
FM_247-TTGACCCAGACTAAGT	FM_247	VA	NYGC	MG	Adapt	Adapt_AIF1
FM_247-ACCCTCAAGTTCCAGT	FM_247	VA	NYGC	MG	Adapt	Adapt_AIF1
FM_247-TCGTGGGTCTAGCAAC	FM_247	VA	NYGC	MG	Adapt	Adapt_AIF1
FM_247-ACATCCCTCTTTCTAG	FM_247	VA	NYGC	MG	Adapt	Adapt_AIF1
FM_247-AAGACTCAGCGGGTAT	FM_247	VA	NYGC	MG	Adapt	Adapt_AIF1
FM_247-TCATACTAGACATGCG	FM_247	VA	NYGC	MG	Adapt	Adapt_AIF1
FM_247-ACTGTCCTCCGTGACG	FM_247	VA	NYGC	MG	Adapt	Adapt_AIF1
FM_247-GCACGGTGTGTAAACA	FM_247	VA	NYGC	MG	Adapt	Adapt_AIF1
FM_247-CCTCAACGTGCAGTGA	FM_247	VA	NYGC	MG	Adapt	Adapt_HSPA1A
FM_247-AGCTACATCTTGATTC	FM_247	VA	NYGC	MG	Adapt	Adapt_HIF1A
FM_247-TAGTGCAAGAGGTATT	FM_247	VA	NYGC	MG	Prolif	Prolif_MKI67
FM_247-CTACCTGAGGGTCTTT	FM_247	VA	NYGC	MG	Adapt	Adapt_AIF1
FM_247-TGGGAGAGTGAAAGTT	FM_247	VA	NYGC	MG	Homeo	Homeo_PICALM
FM_247-CCTTGTGCAACTCCAA	FM_247	VA	NYGC	MG	Adapt	Adapt_HIF1A
FM_247-GTGCTGGTCTCACCCA	FM_247	VA	NYGC	MG	Adapt	Adapt_AIF1
FM_247-AAACGCTCACGTAGTT	FM_247	VA	NYGC	MG	Adapt	Adapt_AIF1
FM_247-GAGTGAGTCTTGGGCG	FM_247	VA	NYGC	MG	Adapt	Adapt_AIF1
FM_247-TCGGGTGCACCTCTAC	FM_247	VA	NYGC	MG	Homeo	Homeo_PICALM
FM_247-CATGCAATCAGACATC	FM_247	VA	NYGC	MG	Homeo	Homeo_PICALM
FM_247-CGGGACTGTGGTCCCA	FM_247	VA	NYGC	MG	Adapt	Adapt_AIF1
FM_247-ATGACCATCGATGGAG	FM_247	VA	NYGC	MG	Adapt	Adapt_AIF1
FM_247-GCCAGTGAGGTCCTGC	FM_247	VA	NYGC	MG	Homeo	Homeo_PICALM
FM_247-AATGACCAGGTTCTTG	FM_247	VA	NYGC	MG	Adapt	Adapt_AIF1
FM_247-ATACCGAAGAGCCGAT	FM_247	VA	NYGC	MG	Adapt	Adapt_AIF1
FM_247-ACGGGTCCAATAACCC	FM_247	VA	NYGC	MG	Adapt	Adapt_AIF1
FM_247-AGGTTACAGGCACAAC	FM_247	VA	NYGC	MG	Adapt	Adapt_AIF1
FM_247-GGGTGTCTCCTTGAAG	FM_247	VA	NYGC	MG	Adapt	Adapt_AIF1
FM_247-TTTGACTTCATGCTAG	FM_247	VA	NYGC	MG	Adapt	Adapt_AIF1
FM_247-TCAGTGAAGAAACTCA	FM_247	VA	NYGC	MG	Adapt	Adapt_AIF1
FM_247-TTAGGGTCAGAGAATT	FM_247	VA	NYGC	MG	Adapt	Adapt_AIF1
FM_247-CTCAAGAAGACCGCCT	FM_247	VA	NYGC	MG	Adapt	Adapt_AIF1
FM_247-AGACTCACAACACGAG	FM_247	VA	NYGC	MG	Adapt	Adapt_AIF1
FM_247-TCATGAGAGCGACTGA	FM_247	VA	NYGC	MG	Adapt	Adapt_AIF1
FM_247-GGAACCCAGCTAGAGC	FM_247	VA	NYGC	MG	Adapt	Adapt_AIF1
FM_247-CTCAACCCAGTGCGCT	FM_247	VA	NYGC	MG	Adapt	Adapt_AIF1
FM_247-GTCTGTCCATGAGAAT	FM_247	VA	NYGC	MG	Adapt	Adapt_AIF1
FM_247-CCTACGTAGTTTCAGC	FM_247	VA	NYGC	MG	Adapt	Adapt_AIF1
FM_247-GTAACCAGTCAACCAT	FM_247	VA	NYGC	MG	Adapt	Adapt_HIF1A
FM_247-GCACGGTTCGCTACAA	FM_247	VA	NYGC	MG	Adapt	Adapt_HSPA1A
FM_247-GTTACAGAGTTGTCGT	FM_247	VA	NYGC	MG	Adapt	Adapt_AIF1
FM_247-AGTGCCGGTCGATTCA	FM_247	VA	NYGC	MG	Adapt	Adapt_AIF1
FM_247-TTGTGGAGTATCGATC	FM_247	VA	NYGC	MG	Adapt	Adapt_HIF1A
FM_247-ACAGAAAGTGCATCTA	FM_247	VA	NYGC	MG	Adapt	Adapt_AIF1
FM_247-GTGTGGCCATGACGGA	FM_247	VA	NYGC	MG	Adapt	Adapt_AIF1
FM_247-GGTAATCCAAGAGAGA	FM_247	VA	NYGC	MG	Adapt	Adapt_AIF1
FM_247-TGAGACTCACTCCGAG	FM_247	VA	NYGC	MG	Adapt	Adapt_AIF1
FM_247-GTAGCTATCCGATGCG	FM_247	VA	NYGC	MG	Adapt	Adapt_HSPA1A
FM_247-GGGACTCAGGCATGCA	FM_247	VA	NYGC	MG	Adapt	Adapt_HSPA1A
FM_247-GTGCGTGTCATCGCTC	FM_247	VA	NYGC	MG	Adapt	Adapt_CCL3
FM_247-CGAGGCTAGACTGAGC	FM_247	VA	NYGC	MG	Adapt	Adapt_AIF1
FM_247-CCGTTCACATCGAAGG	FM_247	VA	NYGC	MG	Adapt	Adapt_AIF1
FM_247-TAAGCACGTACGGTTT	FM_247	VA	NYGC	MG	Adapt	Adapt_AIF1
FM_247-GTTAGACAGTGTTGTC	FM_247	VA	NYGC	MG	Adapt	Adapt_AIF1
FM_247-GTGTCCTAGAACGCGT	FM_247	VA	NYGC	MG	Homeo	Homeo_PICALM
FM_247-TCCATGCGTAGCTCGC	FM_247	VA	NYGC	MG	Adapt	Adapt_AIF1
FM_247-AGCCACGAGAAGCTCG	FM_247	VA	NYGC	MG	Adapt	Adapt_AIF1
FM_247-TAAGTCGTCGTGTTCC	FM_247	VA	NYGC	MG	Adapt	Adapt_AIF1
FM_247-TTGGGTAGTTACACAC	FM_247	VA	NYGC	MG	Adapt	Adapt_AIF1
FM_247-CTCCAACCATATCGGT	FM_247	VA	NYGC	MG	Homeo	Homeo_PICALM
FM_247-GAGGGTATCCTTCTGG	FM_247	VA	NYGC	MG	Adapt	Adapt_AIF1
FM_247-CAGGCCATCGCCGTGA	FM_247	VA	NYGC	MG	Adapt	Adapt_AIF1
FM_247-TAACCAGCACTTCAAG	FM_247	VA	NYGC	MG	Adapt	Adapt_AIF1
FM_247-GAGGCCTAGCGGGTTA	FM_247	VA	NYGC	MG	Adapt	Adapt_HIF1A
FM_247-ACTCTCGAGAGTCTTC	FM_247	VA	NYGC	MG	Adapt	Adapt_AIF1
FM_247-GTAGAAAAGCGTTACT	FM_247	VA	NYGC	MG	Adapt	Adapt_AIF1
FM_247-ACGGTCGGTATCCCTC	FM_247	VA	NYGC	MG	Adapt	Adapt_AIF1
FM_247-TACAGGTTCGTCGACG	FM_247	VA	NYGC	MG	Adapt	Adapt_AIF1
FM_247-ATGTCTTGTGCTGTCG	FM_247	VA	NYGC	MG	Homeo	Homeo_PICALM
FM_247-ACCGTTCCACGTACTA	FM_247	VA	NYGC	MG	Adapt	Adapt_AIF1
FM_247-TCATTGTCATGCCGGT	FM_247	VA	NYGC	MG	Homeo	Homeo_PICALM
FM_247-TTGGTTTAGACCATAA	FM_247	VA	NYGC	MG	ADAM	ADAM_GPNMB
FM_247-TCTCTGGCACGTCTCT	FM_247	VA	NYGC	MG	Adapt	Adapt_HIF1A
FM_247-GACCAATGTCCAGTTA	FM_247	VA	NYGC	MG	Homeo	Homeo_PICALM
FM_247-ATCCATTTCTACGGTA	FM_247	VA	NYGC	MG	Homeo	Homeo_PICALM
FM_247-ACACCAAAGACCAAAT	FM_247	VA	NYGC	MG	Adapt	Adapt_AIF1
FM_247-GCGTGCACATTACGGT	FM_247	VA	NYGC	MG	Adapt	Adapt_AIF1
FM_247-GTGTGATCATGGCACC	FM_247	VA	NYGC	MG	Adapt	Adapt_AIF1
FM_247-GTAGGAGGTCATGACT	FM_247	VA	NYGC	MG	Adapt	Adapt_HSPA1A
FM_247-CTCTCGAAGCTCTTCC	FM_247	VA	NYGC	MG	Homeo	Homeo_PICALM
FM_247-CGGACACGTTTGTGGT	FM_247	VA	NYGC	MG	Adapt	Adapt_AIF1
FM_247-TAAGCCACAACCAACT	FM_247	VA	NYGC	MG	Adapt	Adapt_AIF1
FM_247-AGGACTTTCGTGCTCT	FM_247	VA	NYGC	MG	Adapt	Adapt_AIF1
FM_247-GCAGGCTGTGATCATC	FM_247	VA	NYGC	MG	Adapt	Adapt_AIF1
FM_247-GGAGCAACACAATGTC	FM_247	VA	NYGC	MG	Adapt	Adapt_AIF1
FM_247-CCTATCGGTAAGGTCG	FM_247	VA	NYGC	MG	Adapt	Adapt_AIF1
FM_247-AGTACCAGTGGCATCC	FM_247	VA	NYGC	MG	Adapt	Adapt_HSPA1A
FM_247-TATTCCAGTCATATGC	FM_247	VA	NYGC	MG	Adapt	Adapt_HSPA1A
FM_247-TTGGTTTGTGAGTAAT	FM_247	VA	NYGC	MG	Adapt	Adapt_AIF1
FM_247-CGTAATGGTCGTACTA	FM_247	VA	NYGC	MG	Adapt	Adapt_AIF1
FM_247-TAATTCCTCAAAGAAC	FM_247	VA	NYGC	MG	Adapt	Adapt_AIF1
FM_247-TTGACCCTCGAAATCC	FM_247	VA	NYGC	MG	Adapt	Adapt_HSPA1A
FM_247-CTCATCGTCCTGCTAC	FM_247	VA	NYGC	MG	Adapt	Adapt_HIF1A
FM_247-AGCTACAGTTAAGTCC	FM_247	VA	NYGC	MG	Adapt	Adapt_HSPA1A
FM_247-GAGTGAGCAACGTTAC	FM_247	VA	NYGC	MG	Homeo	Homeo_PICALM
FM_247-GTGACGCTCCTACCAC	FM_247	VA	NYGC	MG	Adapt	Adapt_AIF1
FM_247-GTTACGAGTTGTGCCG	FM_247	VA	NYGC	MG	Adapt	Adapt_AIF1
FM_247-GGGACAAAGGATATGT	FM_247	VA	NYGC	MG	Adapt	Adapt_AIF1
FM_247-CACTAAGTCGCCAACG	FM_247	VA	NYGC	MG	Adapt	Adapt_HSPA1A
FM_247-AGGGTGAGTGTCCGTG	FM_247	VA	NYGC	MG	Adapt	Adapt_AIF1
FM_247-AGTAGTCGTCTACAGT	FM_247	VA	NYGC	MG	Adapt	Adapt_AIF1
FM_247-TGCAGATGTTTATGCG	FM_247	VA	NYGC	MG	Adapt	Adapt_AIF1
FM_247-ACACGCGTCAAGCCAT	FM_247	VA	NYGC	MG	Adapt	Adapt_AIF1
FM_247-AGGGCTCTCTCGTGAA	FM_247	VA	NYGC	MG	Adapt	Adapt_AIF1
FM_247-GTAGAAAAGTTCCTGA	FM_247	VA	NYGC	MG	Homeo	Homeo_PICALM
FM_247-GCAGTTAAGCAACCAG	FM_247	VA	NYGC	MG	Adapt	Adapt_HIF1A
FM_247-AATCGTGCAACATACC	FM_247	VA	NYGC	MG	Adapt	Adapt_AIF1
FM_247-TGTTACTCATGCTGCG	FM_247	VA	NYGC	MG	Prolif	Prolif_MKI67
FM_247-GCCTGTTCAACACGAG	FM_247	VA	NYGC	MG	Adapt	Adapt_AIF1
FM_247-ATCGATGCAAGTGATA	FM_247	VA	NYGC	MG	Adapt	Adapt_HSPA1A
FM_247-GTTACGATCTTCCTAA	FM_247	VA	NYGC	MG	Adapt	Adapt_AIF1
FM_247-TCCCATGCACGCTGTG	FM_247	VA	NYGC	MG	Adapt	Adapt_AIF1
FM_247-CGTAGTACATGACAAA	FM_247	VA	NYGC	MG	Adapt	Adapt_AIF1
FM_247-AGACCATTCCGTGGTG	FM_247	VA	NYGC	MG	Adapt	Adapt_AIF1
FM_247-GATGGAGAGGAGCTGT	FM_247	VA	NYGC	MG	Adapt	Adapt_AIF1
FM_247-TTGTGGATCAAACCTG	FM_247	VA	NYGC	MG	Adapt	Adapt_HSPA1A
FM_247-CAGCAATAGTAGCTCT	FM_247	VA	NYGC	MG	Adapt	Adapt_AIF1
FM_247-AAGACTCCAACACACT	FM_247	VA	NYGC	MG	Adapt	Adapt_AIF1
FM_247-GCCCAGATCGATACAC	FM_247	VA	NYGC	MG	Adapt	Adapt_AIF1
FM_247-TCCCACATCTTCCGTG	FM_247	VA	NYGC	MG	Adapt	Adapt_AIF1
FM_247-ATGGGAGTCCTAGAGT	FM_247	VA	NYGC	MG	Adapt	Adapt_AIF1
FM_247-CTACAGACAGTAACGG	FM_247	VA	NYGC	MG	Homeo	Homeo_PICALM
FM_247-TCAGCCTCACTAGAGG	FM_247	VA	NYGC	MG	Adapt	Adapt_AIF1
FM_247-CTAGGTACAAGCTGTT	FM_247	VA	NYGC	MG	Adapt	Adapt_AIF1
FM_247-CCTCTCCGTACTAACC	FM_247	VA	NYGC	MG	Homeo	Homeo_PICALM
FM_247-GTCGCGACATAGTCGT	FM_247	VA	NYGC	MG	Adapt	Adapt_AIF1
FM_247-GGTGTTATCCTCAGAA	FM_247	VA	NYGC	MG	Prolif	Prolif_MKI67
FM_247-TTGTTCAGTGAATTGA	FM_247	VA	NYGC	MG	Adapt	Adapt_AIF1
FM_247-AGACACTCACTCAGAT	FM_247	VA	NYGC	MG	Homeo	Homeo_PICALM
FM_247-ACGGTCGGTTAGGGAC	FM_247	VA	NYGC	MG	Adapt	Adapt_AIF1
FM_247-GTAGATCAGAGCCGTA	FM_247	VA	NYGC	MG	Adapt	Adapt_AIF1
FM_247-CGCCAGATCACTTATC	FM_247	VA	NYGC	MG	Homeo	Homeo_PICALM
FM_247-TGATGCATCCCTCGAT	FM_247	VA	NYGC	MG	Homeo	Homeo_PICALM
FM_247-AAGGAATGTGGCATCC	FM_247	VA	NYGC	MG	Adapt	Adapt_AIF1
FM_247-ATCCATTAGGTCACTT	FM_247	VA	NYGC	MG	Homeo	Homeo_PICALM
FM_247-GCCATGGAGTGTTGAA	FM_247	VA	NYGC	MG	Adapt	Adapt_AIF1
FM_247-CCTCTAGAGATAGCAT	FM_247	VA	NYGC	MG	Adapt	Adapt_AIF1
FM_247-GCCATTCAGGCAGGGA	FM_247	VA	NYGC	MG	Adapt	Adapt_AIF1
FM_247-CCGTTCAAGCACCGAA	FM_247	VA	NYGC	MG	Adapt	Adapt_HSPA1A
FM_247-ACTGTGAGTTGGACCC	FM_247	VA	NYGC	MG	Adapt	Adapt_AIF1
FM_247-AGGACTTCATTCATCT	FM_247	VA	NYGC	MG	Adapt	Adapt_HSPA1A
FM_247-GCAACCGTCCACGGAC	FM_247	VA	NYGC	MG	Adapt	Adapt_HIF1A
FM_247-TTAGGGTCAATAGGGC	FM_247	VA	NYGC	MG	Homeo	Homeo_PICALM
FM_247-TTGGGCGTCCTCAGGG	FM_247	VA	NYGC	MG	Adapt	Adapt_AIF1
FM_247-AAACCCAAGTAGGCCA	FM_247	VA	NYGC	MG	Adapt	Adapt_HSPA1A
FM_247-GTCTTTAAGGCTGGAT	FM_247	VA	NYGC	MG	Adapt	Adapt_AIF1
FM_247-TTGTGTTCATCGGATT	FM_247	VA	NYGC	MG	Adapt	Adapt_AIF1
FM_247-GCACATATCGTGTGAT	FM_247	VA	NYGC	MG	Adapt	Adapt_HIF1A
FM_247-CCGATCTCACGCTTAA	FM_247	VA	NYGC	MG	Adapt	Adapt_AIF1
FM_247-GACAGCCGTGTATTCG	FM_247	VA	NYGC	MG	Adapt	Adapt_AIF1
FM_247-TCCACCACACTGGCGT	FM_247	VA	NYGC	MG	Adapt	Adapt_HSPA1A
FM_247-TTTGGAGTCTGGAAGG	FM_247	VA	NYGC	MG	Adapt	Adapt_AIF1
FM_247-GTGATGTGTTCCTAGA	FM_247	VA	NYGC	MG	Adapt	Adapt_AIF1
FM_247-TCTAACTGTGTAAACA	FM_247	VA	NYGC	MG	Homeo	Homeo_PICALM
FM_247-AGGCTGCCAGGACTTT	FM_247	VA	NYGC	MG	Adapt	Adapt_HIF1A
FM_247-GACACGCGTCTGTCAA	FM_247	VA	NYGC	MG	Adapt	Adapt_AIF1
FM_247-TCAATTCAGGGAGGAC	FM_247	VA	NYGC	MG	Adapt	Adapt_AIF1
FM_247-GAACACTAGTAGTCCT	FM_247	VA	NYGC	MG	Adapt	Adapt_HSPA1A
FM_247-TACGGTAGTGGTCTGC	FM_247	VA	NYGC	MG	Adapt	Adapt_HIF1A
FM_247-TATCTTGGTATCCCTC	FM_247	VA	NYGC	MG	Homeo	Homeo_PICALM
FM_247-ACTTAGGTCCATACAG	FM_247	VA	NYGC	MG	Adapt	Adapt_HSPA1A
FM_247-TTACAGGAGAAACCAT	FM_247	VA	NYGC	MG	Prolif	Prolif_MKI67
FM_247-CGGACACGTAGGACCA	FM_247	VA	NYGC	MG	Adapt	Adapt_AIF1
FM_247-TGCTTGCAGGACAGCT	FM_247	VA	NYGC	MG	Adapt	Adapt_AIF1
FM_247-GTTGTGAGTGGCTCTG	FM_247	VA	NYGC	MG	Homeo	Homeo_PICALM
FM_247-CATGCCTCAACGATTC	FM_247	VA	NYGC	MG	Adapt	Adapt_HIF1A
FM_247-GAGTTTGTCCTAGCGG	FM_247	VA	NYGC	MG	Adapt	Adapt_AIF1
FM_247-TCACTATTCCTAACAG	FM_247	VA	NYGC	MG	Prolif	Prolif_MKI67
FM_247-TCCTCCCTCAGCTAGT	FM_247	VA	NYGC	MG	Adapt	Adapt_AIF1
FM_247-ACGCACGCAGGGCTTC	FM_247	VA	NYGC	MG	Adapt	Adapt_AIF1
FM_247-GATAGAAGTCAGGTGA	FM_247	VA	NYGC	MG	Adapt	Adapt_AIF1
FM_247-ACTCCCAGTCCACAGC	FM_247	VA	NYGC	MG	Adapt	Adapt_HSPA1A
FM_247-TCGTAGACACCAAATC	FM_247	VA	NYGC	MG	Adapt	Adapt_HSPA1A
FM_247-ATACCTTCATGGCTGC	FM_247	VA	NYGC	MG	Adapt	Adapt_AIF1
FM_247-TGAGGGACAATGAGCG	FM_247	VA	NYGC	MG	Adapt	Adapt_HSPA1A
FM_247-ATGTCTTAGGTCTGGA	FM_247	VA	NYGC	MG	Adapt	Adapt_HSPA1A
FM_247-CCTCAGTCAGAAACCG	FM_247	VA	NYGC	MG	Homeo	Homeo_PICALM
FM_247-GTCCACTGTTCAGCGC	FM_247	VA	NYGC	MG	Adapt	Adapt_HIF1A
FM_247-TGAATGCAGACCAGAC	FM_247	VA	NYGC	MG	Homeo	Homeo_PICALM
FM_247-CGTAGTAGTACATACC	FM_247	VA	NYGC	MG	Homeo	Homeo_PICALM
FM_247-CACGAATCAGAGTGAC	FM_247	VA	NYGC	MG	Homeo	Homeo_PICALM
FM_247-CCTCTAGCACAGCATT	FM_247	VA	NYGC	MG	Homeo	Homeo_PICALM
FM_247-GGAGGATGTAGCACAG	FM_247	VA	NYGC	MG	Adapt	Adapt_AIF1
FM_247-GGTAGAGTCCGGCTTT	FM_247	VA	NYGC	MG	Homeo	Homeo_PICALM
FM_247-CGGGTGTGTTAGAAGT	FM_247	VA	NYGC	MG	Adapt	Adapt_HIF1A
FM_247-AGATCGTCATGGTACT	FM_247	VA	NYGC	MG	Adapt	Adapt_HIF1A
FM_247-CTAGACATCCAAGGGA	FM_247	VA	NYGC	MG	Prolif	Prolif_MKI67
FM_247-GGCTTTCAGATAGCAT	FM_247	VA	NYGC	MG	exAM	exAM_ERN1
FM_247-GCCTGTTGTATTTCTC	FM_247	VA	NYGC	MG	Adapt	Adapt_AIF1
FM_247-CATTGTTTCGACTCCT	FM_247	VA	NYGC	MG	exAM	exAM_ERN1
FM_247-TTTGACTAGAGCAGAA	FM_247	VA	NYGC	MG	Adapt	Adapt_AIF1
FM_247-GTCCCATCATCGTCCT	FM_247	VA	NYGC	MG	Adapt	Adapt_HIF1A
FM_247-TAAGCGTTCTCTAGGA	FM_247	VA	NYGC	MG	Adapt	Adapt_HIF1A
FM_247-CCCTTAGGTTCGAGCC	FM_247	VA	NYGC	MG	Homeo	Homeo_PICALM
FM_247-CCGTAGGGTGTACAGG	FM_247	VA	NYGC	MG	Adapt	Adapt_HSPA1A
FM_247-GTGGGAAAGGAATGTT	FM_247	VA	NYGC	MG	Adapt	Adapt_AIF1
FM_247-TCGAAGTGTCAGGTGA	FM_247	VA	NYGC	MG	Adapt	Adapt_HSPA1A
FM_247-CGATGGCAGGTAGCAC	FM_247	VA	NYGC	MG	Adapt	Adapt_AIF1
FM_247-GAGCCTGCAATGGCCC	FM_247	VA	NYGC	MG	Adapt	Adapt_AIF1
FM_247-TACCCACCAGCTTTCC	FM_247	VA	NYGC	MG	Adapt	Adapt_HIF1A
FM_247-ACCCTCAAGACCAACG	FM_247	VA	NYGC	MG	Homeo	Homeo_PICALM
FM_247-GGTCTGGTCCACCCTA	FM_247	VA	NYGC	MG	Adapt	Adapt_AIF1
FM_247-ACCGTTCCAAGATGGC	FM_247	VA	NYGC	MG	Adapt	Adapt_AIF1
FM_247-CAGCAATTCCACGTCT	FM_247	VA	NYGC	MG	Adapt	Adapt_HSPA1A
FM_247-AGTGTTGTCTACCACC	FM_247	VA	NYGC	MG	Adapt	Adapt_AIF1
FM_247-TCTTGCGTCTGGTGCG	FM_247	VA	NYGC	MG	Adapt	Adapt_AIF1
FM_247-TGCTGAACACACCGAC	FM_247	VA	NYGC	MG	Adapt	Adapt_AIF1
FM_247-TCAATTCTCCACCTGT	FM_247	VA	NYGC	MG	Adapt	Adapt_HIF1A
FM_247-GGGCTACGTTCAATCG	FM_247	VA	NYGC	MG	Homeo	Homeo_PICALM
FM_247-ATTGTTCGTCGGATTT	FM_247	VA	NYGC	MG	Adapt	Adapt_AIF1
FM_247-CGATGGCAGAGCAGCT	FM_247	VA	NYGC	MG	Adapt	Adapt_HSPA1A
FM_247-GGAGAACGTCGAAGCA	FM_247	VA	NYGC	MG	Adapt	Adapt_AIF1
FM_247-CCTAAGACAATACGCT	FM_247	VA	NYGC	MG	Adapt	Adapt_HIF1A
FM_247-CCATCACGTGTAACGG	FM_247	VA	NYGC	MG	Adapt	Adapt_AIF1
FM_247-TCGTAGACAATCGCGC	FM_247	VA	NYGC	MG	Adapt	Adapt_HIF1A
FM_247-CACGAATCACGAGGTA	FM_247	VA	NYGC	MG	Adapt	Adapt_HSPA1A
FM_247-CGGGTCACAGTCTGGC	FM_247	VA	NYGC	MG	ADAM	ADAM_GPNMB
FM_247-TTTGATCGTAGGTTTC	FM_247	VA	NYGC	MG	ADAM	ADAM_GPNMB
FM_247-CCCTTAGTCAGCCCAG	FM_247	VA	NYGC	MG	Homeo	Homeo_PICALM
FM_247-TCTCACGTCCATTTGT	FM_247	VA	NYGC	MG	Adapt	Adapt_HIF1A
FM_247-CCTAACCAGACCACGA	FM_247	VA	NYGC	MG	Adapt	Adapt_HSPA1A
FM_247-CCTCAACAGATTAGAC	FM_247	VA	NYGC	MG	Homeo	Homeo_PICALM
FM_247-TCTGCCATCCTTCACG	FM_247	VA	NYGC	MG	Homeo	Homeo_PICALM
FM_247-CCCTGATTCCATTGGA	FM_247	VA	NYGC	MG	Adapt	Adapt_HSPA1A
FM_247-GTGAGTTAGGTATTGA	FM_247	VA	NYGC	MG	Adapt	Adapt_HIF1A
FM_247-GCACGGTCATAAGCGG	FM_247	VA	NYGC	MG	Adapt	Adapt_HIF1A
FM_247-TGGGAAGAGGAAAGAC	FM_247	VA	NYGC	MG	Adapt	Adapt_AIF1
FM_247-CATTTCAGTGCCTACG	FM_247	VA	NYGC	MG	Adapt	Adapt_HSPA1A
FM_247-AAGACAACAATTCACG	FM_247	VA	NYGC	MG	Homeo	Homeo_PICALM
FM_247-CACCAAAAGACATAAC	FM_247	VA	NYGC	MG	Adapt	Adapt_AIF1
FM_247-CCGATGGGTTCTCCCA	FM_247	VA	NYGC	MG	Adapt	Adapt_AIF1
FM_247-GAGCTGCAGACTAAGT	FM_247	VA	NYGC	MG	Adapt	Adapt_AIF1
FM_247-TACGGGCTCCACCCTA	FM_247	VA	NYGC	MG	exAM	exAM_ERN1
FM_247-AACGAAAAGTGTGTTC	FM_247	VA	NYGC	MG	Adapt	Adapt_AIF1
FM_247-CTCATGCGTACTCGAT	FM_247	VA	NYGC	MG	Adapt	Adapt_HSPA1A
FM_247-ATGCCTCAGTCACTCA	FM_247	VA	NYGC	MG	Adapt	Adapt_AIF1
FM_247-TTGCCTGAGGATGGCT	FM_247	VA	NYGC	MG	Adapt	Adapt_HSPA1A
FM_247-CTCCACATCTAGCCTC	FM_247	VA	NYGC	MG	Adapt	Adapt_HSPA1A
FM_247-GTAACCAGTATGGAGC	FM_247	VA	NYGC	MG	Adapt	Adapt_HSPA1A
FM_247-TGTGGCGGTACCGGAA	FM_247	VA	NYGC	MG	Adapt	Adapt_HIF1A
FM_247-ATTCTACGTCTGTAAC	FM_247	VA	NYGC	MG	Adapt	Adapt_AIF1
FM_247-GCTGGGTAGGTCGAGT	FM_247	VA	NYGC	MG	Adapt	Adapt_AIF1
FM_247-TTTGGAGGTAATACCC	FM_247	VA	NYGC	MG	Adapt	Adapt_HSPA1A
FM_247-GTTGTCCCATAACGGG	FM_247	VA	NYGC	MG	Homeo	Homeo_PICALM
FM_247-TAATCTCCATCATTTC	FM_247	VA	NYGC	MG	Homeo	Homeo_PICALM
FM_247-CATTCCGTCTCTGCCA	FM_247	VA	NYGC	MG	Homeo	Homeo_PICALM
FM_247-TGTTCCGGTTGTGCCG	FM_247	VA	NYGC	MG	Adapt	Adapt_AIF1
FM_247-TAACTTCTCACAGTGT	FM_247	VA	NYGC	MG	Adapt	Adapt_HIF1A
FM_247-CTTACCGTCTGTGCAA	FM_247	VA	NYGC	MG	Adapt	Adapt_AIF1
FM_247-AGTAACCGTTGCTGAT	FM_247	VA	NYGC	MG	Adapt	Adapt_HIF1A
FM_247-TCAGTGAGTACTAAGA	FM_247	VA	NYGC	MG	Adapt	Adapt_AIF1
FM_247-CGCATGGAGGAATGTT	FM_247	VA	NYGC	MG	Adapt	Adapt_AIF1
FM_247-ATTCTTGTCTCTCAAT	FM_247	VA	NYGC	MG	Homeo	Homeo_PICALM
FM_247-GCTGAATTCGCCAGAC	FM_247	VA	NYGC	MG	exAM	exAM_ERN1
FM_247-GTGTTCCTCTCCTGCA	FM_247	VA	NYGC	MG	Adapt	Adapt_AIF1
FM_247-ATACCGAGTATTGACC	FM_247	VA	NYGC	MG	Adapt	Adapt_HSPA1A
FM_247-CACACAAAGGACGCTA	FM_247	VA	NYGC	MG	Prolif	Prolif_MKI67
FM_247-GTTGTGACATTACGGT	FM_247	VA	NYGC	MG	Adapt	Adapt_AIF1
FM_247-GCAGCCATCGCCGAGT	FM_247	VA	NYGC	MG	Adapt	Adapt_HIF1A
FM_247-CATTGCCAGCGCTGAA	FM_247	VA	NYGC	MG	Homeo	Homeo_PICALM
FM_247-GCACGGTTCTGTCAGA	FM_247	VA	NYGC	MG	Adapt	Adapt_AIF1
FM_247-GCCCGAACACCAGGTC	FM_247	VA	NYGC	MG	Adapt	Adapt_HSPA1A
FM_247-CATGGTAAGGCATCAG	FM_247	VA	NYGC	MG	Adapt	Adapt_HSPA1A
FM_247-TAATTCCCAAGCCATT	FM_247	VA	NYGC	MG	Homeo	Homeo_PICALM
FM_247-GGTGTCGAGGACTAAT	FM_247	VA	NYGC	MG	Adapt	Adapt_AIF1
FM_247-CGTGAATTCTGTAAGC	FM_247	VA	NYGC	MG	Adapt	Adapt_AIF1
FM_247-GTGTTAGGTCTCGCGA	FM_247	VA	NYGC	MG	Adapt	Adapt_AIF1
FM_247-CTCCATGCATTGGATC	FM_247	VA	NYGC	MG	Adapt	Adapt_HIF1A
FM_247-CATGGTATCCAATGCA	FM_247	VA	NYGC	MG	Homeo	Homeo_PICALM
FM_247-TCATCCGTCCTTCTTC	FM_247	VA	NYGC	MG	Adapt	Adapt_HIF1A
FM_247-GGGCCATCAAATCGTC	FM_247	VA	NYGC	MG	Homeo	Homeo_PICALM
FM_247-GACATCAAGGACTGGT	FM_247	VA	NYGC	MG	Homeo	Homeo_PICALM
FM_247-ATAGACCGTGATTCAC	FM_247	VA	NYGC	MG	Adapt	Adapt_AIF1
FM_247-CATCGCTTCGAGGCAA	FM_247	VA	NYGC	MG	Adapt	Adapt_AIF1
FM_247-AGGGAGTGTTGCATAC	FM_247	VA	NYGC	MG	Adapt	Adapt_AIF1
FM_247-CTGCGAGAGTCATACC	FM_247	VA	NYGC	MG	Adapt	Adapt_AIF1
FM_247-CCATCACGTGCATTTG	FM_247	VA	NYGC	MG	Adapt	Adapt_HIF1A
FM_247-GCGTGCAAGTCACGAG	FM_247	VA	NYGC	MG	ADAM	ADAM_GPNMB
FM_247-AAATGGATCGACGAGA	FM_247	VA	NYGC	MG	Adapt	Adapt_HIF1A
FM_247-TATCTTGGTAGGTTTC	FM_247	VA	NYGC	MG	Adapt	Adapt_HSPA1A
FM_247-CACCAAACAGCGGTTC	FM_247	VA	NYGC	MG	Homeo	Homeo_PICALM
FM_247-GAGCTGCAGGTATCTC	FM_247	VA	NYGC	MG	Adapt	Adapt_AIF1
FM_247-TATCCTAGTGACAGCA	FM_247	VA	NYGC	MG	Adapt	Adapt_AIF1
FM_247-TGAGGTTGTGCGACAA	FM_247	VA	NYGC	MG	Adapt	Adapt_AIF1
FM_247-GTGAGTTCAACACAGG	FM_247	VA	NYGC	MG	Homeo	Homeo_PICALM
FM_247-GGGTATTTCACTTGTT	FM_247	VA	NYGC	MG	Adapt	Adapt_AIF1
FM_247-CAAGACTGTATCAGGG	FM_247	VA	NYGC	MG	Adapt	Adapt_HSPA1A
FM_247-GGGCTACAGGATCACG	FM_247	VA	NYGC	MG	Homeo	Homeo_PICALM
FM_247-CCTAACCAGCCGATCC	FM_247	VA	NYGC	MG	Homeo	Homeo_PICALM
FM_247-GTAATGCCAACCGTGC	FM_247	VA	NYGC	MG	Adapt	Adapt_HSPA1A
FM_247-GTTCATTTCGGTCAGC	FM_247	VA	NYGC	MG	Adapt	Adapt_AIF1
FM_247-TCATTTGCAAACACGG	FM_247	VA	NYGC	MG	Adapt	Adapt_HSPA1A
FM_247-TCTTAGTGTTGTTGAC	FM_247	VA	NYGC	MG	Adapt	Adapt_AIF1
FM_247-TGCTTCGAGTGAGGCT	FM_247	VA	NYGC	MG	Adapt	Adapt_HSPA1A
FM_247-TACCCGTGTCGACGCT	FM_247	VA	NYGC	MG	Adapt	Adapt_HSPA1A
FM_247-CTCAGAACATAGATCC	FM_247	VA	NYGC	MG	Homeo	Homeo_PICALM
FM_247-CTCATCGTCTGGGATT	FM_247	VA	NYGC	MG	Adapt	Adapt_AIF1
FM_247-CACAGATGTTGCATGT	FM_247	VA	NYGC	MG	Adapt	Adapt_HSPA1A
FM_247-ACAACCAAGTCAAGCG	FM_247	VA	NYGC	MG	Adapt	Adapt_HSPA1A
FM_247-CCAATTTAGGCTTTCA	FM_247	VA	NYGC	MG	Homeo	Homeo_PICALM
FM_247-GAGCCTGCAAACGAGC	FM_247	VA	NYGC	MG	Adapt	Adapt_HSPA1A
FM_247-TTTGATCCACAGAAGC	FM_247	VA	NYGC	MG	Adapt	Adapt_HSPA1A
FM_247-AGACAGGAGACATCAA	FM_247	VA	NYGC	MG	Homeo	Homeo_PICALM
FM_247-TTGCCTGCACGCTTAA	FM_247	VA	NYGC	MG	Adapt	Adapt_HIF1A
FM_247-TCAGGGCAGCATACTC	FM_247	VA	NYGC	MG	Adapt	Adapt_HIF1A
FM_247-GAGGGTAAGCCTCACG	FM_247	VA	NYGC	MG	Adapt	Adapt_HIF1A
FM_247-TACTTACAGATCGGTG	FM_247	VA	NYGC	MG	Adapt	Adapt_AIF1
FM_247-TCATGGAAGGCTCCCA	FM_247	VA	NYGC	MG	Adapt	Adapt_HSPA1A
FM_247-CTACCCAAGGCCTAAG	FM_247	VA	NYGC	MG	Homeo	Homeo_PICALM
FM_247-AACACACCACAAGCCC	FM_247	VA	NYGC	MG	Homeo	Homeo_PICALM
FM_247-TAATCTCAGGGTACGT	FM_247	VA	NYGC	MG	Homeo	Homeo_PICALM
FM_247-TCCACGTAGGCTAGCA	FM_247	VA	NYGC	MG	Homeo	Homeo_PICALM
FM_247-CGCAGGTTCGAATCCA	FM_247	VA	NYGC	MG	Adapt	Adapt_HSPA1A
FM_247-ATTCCCGCAAGTTCCA	FM_247	VA	NYGC	MG	Adapt	Adapt_AIF1
FM_247-CTCTCGAAGCATCCTA	FM_247	VA	NYGC	MG	Homeo	Homeo_PICALM
FM_247-ACGTAACAGTATTCCG	FM_247	VA	NYGC	MG	Homeo	Homeo_PICALM
FM_247-TTCAGGAGTAGATGTA	FM_247	VA	NYGC	MG	Adapt	Adapt_HSPA1A
FM_247-TCCCACATCCCATAGA	FM_247	VA	NYGC	MG	exAM	exAM_ERN1
FM_247-CCACTTGAGTTTGAGA	FM_247	VA	NYGC	MG	Adapt	Adapt_AIF1
FM_247-CGTCAAACACTCCTGT	FM_247	VA	NYGC	MG	Adapt	Adapt_HSPA1A
FM_247-AGAGAATAGAAACTAC	FM_247	VA	NYGC	MG	Adapt	Adapt_AIF1
FM_247-AGCCACGAGTGGACGT	FM_247	VA	NYGC	MG	Adapt	Adapt_AIF1
FM_247-TATACCTCAGAGAATT	FM_247	VA	NYGC	MG	Adapt	Adapt_AIF1
FM_247-ATCGTAGTCCGACAGC	FM_247	VA	NYGC	MG	Adapt	Adapt_HIF1A
FM_247-CGATCGGAGTAACAGT	FM_247	VA	NYGC	MG	Adapt	Adapt_HIF1A
FM_247-AATGAAGCAAGCGGAT	FM_247	VA	NYGC	MG	Adapt	Adapt_HSPA1A
FM_247-CGAATTGGTTCAATCG	FM_247	VA	NYGC	MG	Homeo	Homeo_PICALM
FM_247-ACGTAACGTTTGGAAA	FM_247	VA	NYGC	MG	Homeo	Homeo_PICALM
FM_247-GAATCACAGTATGAAC	FM_247	VA	NYGC	MG	Homeo	Homeo_PICALM
FM_247-TGAGGGAAGAGAGGGC	FM_247	VA	NYGC	MG	Adapt	Adapt_AIF1
FM_247-GTCTCACCACGCGCAT	FM_247	VA	NYGC	MG	Adapt	Adapt_HSPA1A
FM_247-TGATCAGCAGCGAGTA	FM_247	VA	NYGC	MG	Adapt	Adapt_AIF1
FM_247-CTACATTAGACGGTCA	FM_247	VA	NYGC	MG	Adapt	Adapt_HSPA1A
FM_247-TCCTCTTTCAGGACGA	FM_247	VA	NYGC	MG	Adapt	Adapt_AIF1
FM_247-TGAATCGAGTCAACAA	FM_247	VA	NYGC	MG	Homeo	Homeo_PICALM
FM_247-CCCTTAGTCACGACTA	FM_247	VA	NYGC	MG	Homeo	Homeo_PICALM
FM_247-AACCACAAGACAACTA	FM_247	VA	NYGC	MG	Homeo	Homeo_PICALM
FM_247-CTCCCTCGTGCCTTCT	FM_247	VA	NYGC	MG	Homeo	Homeo_PICALM
FM_247-ATGAGTCCAACGACTT	FM_247	VA	NYGC	MG	Adapt	Adapt_HIF1A
FM_247-TCAAGCATCGTTATCT	FM_247	VA	NYGC	MG	Adapt	Adapt_HIF1A
FM_247-ATGGGAGGTACCGGCT	FM_247	VA	NYGC	MG	Adapt	Adapt_AIF1
FM_247-AGTACCATCGTGACTA	FM_247	VA	NYGC	MG	Adapt	Adapt_AIF1
FM_247-TCTCCGATCGGATACT	FM_247	VA	NYGC	MG	Adapt	Adapt_HIF1A
FM_247-CCTCAACAGCATGCAG	FM_247	VA	NYGC	MG	Adapt	Adapt_AIF1
FM_247-TGCACGGTCAAGTCGT	FM_247	VA	NYGC	MG	Homeo	Homeo_PICALM
FM_247-CAAGGGAAGAGGGTCT	FM_247	VA	NYGC	MG	Adapt	Adapt_AIF1
FM_247-AAGTGAAAGTGGTGGT	FM_247	VA	NYGC	MG	Adapt	Adapt_AIF1
FM_247-ACAACCACAAACGTGG	FM_247	VA	NYGC	MG	Homeo	Homeo_PICALM
FM_247-CAACAACCAGCAGAAC	FM_247	VA	NYGC	MG	Homeo	Homeo_PICALM
FM_247-CCTAACCTCGTGCACG	FM_247	VA	NYGC	MG	Adapt	Adapt_HIF1A
FM_247-TGTCCCACAAATTGCC	FM_247	VA	NYGC	MG	Adapt	Adapt_HIF1A
FM_247-TCGACCTCAACCAGAG	FM_247	VA	NYGC	MG	Adapt	Adapt_AIF1
FM_247-AACCTTTGTATGGAGC	FM_247	VA	NYGC	MG	Adapt	Adapt_HIF1A
FM_247-CCGGACATCAGAGTTC	FM_247	VA	NYGC	MG	Prolif	Prolif_MKI67
FM_247-TGCCGAGGTTGGGAAC	FM_247	VA	NYGC	MG	exAM	exAM_ERN1
FM_247-GATTTCTGTTTACCAG	FM_247	VA	NYGC	MG	Homeo	Homeo_PICALM
FM_247-ACTCCCAAGGCCTAGA	FM_247	VA	NYGC	MG	Adapt	Adapt_AIF1
FM_247-GTTGTAGTCGTCAGAT	FM_247	VA	NYGC	MG	Adapt	Adapt_HSPA1A
FM_247-CTCCACACACTCCTGT	FM_247	VA	NYGC	MG	Adapt	Adapt_HIF1A
FM_247-ACAGCCGCAAGCCCAC	FM_247	VA	NYGC	MG	Adapt	Adapt_AIF1
FM_247-AAACCCATCGAACACT	FM_247	VA	NYGC	MG	Homeo	Homeo_PICALM
FM_247-ACTATTCCATCGGCCA	FM_247	VA	NYGC	MG	Homeo	Homeo_PICALM
FM_247-GAACTGTGTACTCAAC	FM_247	VA	NYGC	MG	Adapt	Adapt_HIF1A
FM_247-CCTCCTCCAAGGTCAG	FM_247	VA	NYGC	MG	Adapt	Adapt_AIF1
FM_247-GTGGAGAGTTGGCCTG	FM_247	VA	NYGC	MG	Adapt	Adapt_HSPA1A
FM_247-TCGTAGAAGCGTTCCG	FM_247	VA	NYGC	MG	Adapt	Adapt_HSPA1A
FM_247-TGGGCGTAGTCGTCTA	FM_247	VA	NYGC	MG	Adapt	Adapt_AIF1
FM_247-GTAGAGGAGACTCTAC	FM_247	VA	NYGC	MG	Homeo	Homeo_PICALM
FM_247-TCATTTGGTAGGCTGA	FM_247	VA	NYGC	MG	Adapt	Adapt_HSPA1A
FM_247-CGTGAATCAGATCACT	FM_247	VA	NYGC	MG	Adapt	Adapt_AIF1
FM_247-TCATTGTTCCCAGGAC	FM_247	VA	NYGC	MG	Homeo	Homeo_PICALM
FM_247-CATCCACAGCATATGA	FM_247	VA	NYGC	MG	Adapt	Adapt_HSPA1A
FM_247-TGCTGAATCTTGCAAG	FM_247	VA	NYGC	MG	Homeo	Homeo_PICALM
FM_247-AGTCAACTCGCATGAT	FM_247	VA	NYGC	MG	Adapt	Adapt_AIF1
FM_247-CCGATCTAGTGTTCCA	FM_247	VA	NYGC	MG	Adapt	Adapt_AIF1
FM_247-TCATCCGAGCTAGATA	FM_247	VA	NYGC	MG	Adapt	Adapt_HIF1A
FM_247-CTACAGAAGTAGTCTC	FM_247	VA	NYGC	MG	Adapt	Adapt_HSPA1A
FM_247-CCCGAAGGTCATTGCA	FM_247	VA	NYGC	MG	Adapt	Adapt_AIF1
FM_247-AGTCTCCTCTTGTGCC	FM_247	VA	NYGC	MG	Homeo	Homeo_PICALM
FM_247-ACGCACGGTTACCTTT	FM_247	VA	NYGC	MG	Adapt	Adapt_HSPA1A
FM_247-GGGCCATTCACCGCTT	FM_247	VA	NYGC	MG	Adapt	Adapt_HSPA1A
FM_247-CTGGTCTGTTCGTAAC	FM_247	VA	NYGC	MG	Adapt	Adapt_HSPA1A
FM_247-ACTTATCGTAGTATAG	FM_247	VA	NYGC	MG	Homeo	Homeo_PICALM
FM_247-CGATGGCGTACAAGTA	FM_247	VA	NYGC	MG	Adapt	Adapt_HIF1A
FM_247-GTACAACAGGAATCGC	FM_247	VA	NYGC	MG	Homeo	Homeo_PICALM
FM_247-AAAGGATGTCGTACTA	FM_247	VA	NYGC	MG	Adapt	Adapt_AIF1
FM_247-AGGAGGTTCACCATCC	FM_247	VA	NYGC	MG	Adapt	Adapt_AIF1
FM_247-ATGAAAGTCTCCAAGA	FM_247	VA	NYGC	MG	Homeo	Homeo_PICALM
FM_247-GTAATCGAGTTAGTGA	FM_247	VA	NYGC	MG	Adapt	Adapt_AIF1
FM_247-GGCACGTGTCTCGGGT	FM_247	VA	NYGC	MG	Adapt	Adapt_HIF1A
FM_247-GCCAGTGTCGGAATTC	FM_247	VA	NYGC	MG	Adapt	Adapt_HSPA1A
FM_247-AGTCATGAGGCATCAG	FM_247	VA	NYGC	MG	Adapt	Adapt_AIF1
FM_247-TGTTGAGGTCTTCAAG	FM_247	VA	NYGC	MG	Adapt	Adapt_AIF1
FM_247-ATGCCTCCACGTCTCT	FM_247	VA	NYGC	MG	Adapt	Adapt_AIF1
FM_247-TACCGAAAGATGAAGG	FM_247	VA	NYGC	MG	Adapt	Adapt_HSPA1A
FM_247-GCCCGAACAAATGAGT	FM_247	VA	NYGC	MG	Adapt	Adapt_HSPA1A
FM_247-ACCAACATCCACGTAA	FM_247	VA	NYGC	MG	Adapt	Adapt_HIF1A
FM_247-TGCTCCACAAGGATGC	FM_247	VA	NYGC	PVM	PVM	PVM_CD163
FM_247-TACGCTCGTCAAATCC	FM_247	VA	NYGC	MG	Homeo	Homeo_PICALM
FM_247-GAGCTGCTCTGATTCT	FM_247	VA	NYGC	MG	Homeo	Homeo_PICALM
FM_247-TACATTCTCCAGCACG	FM_247	VA	NYGC	MG	Homeo	Homeo_PICALM
FM_247-GAGAAATCATGAGGGT	FM_247	VA	NYGC	MG	Adapt	Adapt_AIF1
FM_247-ATCATTCAGAGAATCT	FM_247	VA	NYGC	MG	Homeo	Homeo_PICALM
FM_247-AATCGACAGTACCGGA	FM_247	VA	NYGC	MG	Adapt	Adapt_HSPA1A
FM_247-TTGCGTCCAAGCAATA	FM_247	VA	NYGC	MG	Adapt	Adapt_AIF1
FM_247-AGAAGCGGTCGTGTTA	FM_247	VA	NYGC	MG	Adapt	Adapt_HSPA1A
FM_247-CAGATACCACACAGAG	FM_247	VA	NYGC	MG	Adapt	Adapt_HIF1A
FM_247-GATGACTTCGAACGCC	FM_247	VA	NYGC	MG	Adapt	Adapt_AIF1
FM_247-CGGAGAAAGAGCACTG	FM_247	VA	NYGC	MG	Adapt	Adapt_AIF1
FM_247-CAGCAATAGCACTCTA	FM_247	VA	NYGC	MG	Homeo	Homeo_PICALM
FM_247-CGTAAGTAGACGCAGT	FM_247	VA	NYGC	MG	Homeo	Homeo_PICALM
FM_247-CTGATCCCAATCAAGA	FM_247	VA	NYGC	MG	Adapt	Adapt_AIF1
FM_247-TCAGTGACACAAAGTA	FM_247	VA	NYGC	MG	Homeo	Homeo_PICALM
FM_247-TCCACCAGTCATCCCT	FM_247	VA	NYGC	MG	Homeo	Homeo_PICALM
FM_247-CGGAGAAGTAAGATAC	FM_247	VA	NYGC	MG	Adapt	Adapt_AIF1
FM_247-ACTTCCGTCCGGTTCT	FM_247	VA	NYGC	MG	Homeo	Homeo_PICALM
FM_247-TCATCATGTCGTCAGC	FM_247	VA	NYGC	MG	Adapt	Adapt_HSPA1A
FM_247-CTCAATTGTTGACTAC	FM_247	VA	NYGC	MG	Homeo	Homeo_PICALM
FM_247-TGATCTTGTTATGTGC	FM_247	VA	NYGC	MG	Adapt	Adapt_AIF1
FM_247-TCCCATGTCCACGTAA	FM_247	VA	NYGC	MG	Adapt	Adapt_HIF1A
FM_247-AACAAGAGTCACTCAA	FM_247	VA	NYGC	MG	Adapt	Adapt_AIF1
FM_247-CTCCCAACACTTGAGT	FM_247	VA	NYGC	MG	Adapt	Adapt_AIF1
FM_247-TGCATGATCCATCACC	FM_247	VA	NYGC	MG	Homeo	Homeo_PICALM
FM_247-ACTTTGTTCGCATTAG	FM_247	VA	NYGC	MG	Homeo	Homeo_PICALM
FM_247-ACAGGGAGTATGCGTT	FM_247	VA	NYGC	MG	Adapt	Adapt_AIF1
FM_247-TCAAGCAGTGCGAACA	FM_247	VA	NYGC	MG	Adapt	Adapt_HIF1A
FM_247-GGGAGTATCTTGGCTC	FM_247	VA	NYGC	MG	Adapt	Adapt_AIF1
FM_247-GCATCTCCATGCCGGT	FM_247	VA	NYGC	MG	Adapt	Adapt_HSPA1A
FM_247-ATAGAGATCTCATTGT	FM_247	VA	NYGC	MG	Adapt	Adapt_HIF1A
FM_247-CCGGGTATCGCAATTG	FM_247	VA	NYGC	MG	Adapt	Adapt_HIF1A
FM_247-ACCTGAACAATATCCG	FM_247	VA	NYGC	MG	Homeo	Homeo_PICALM
FM_247-GGTCTGGTCGTCAAAC	FM_247	VA	NYGC	MG	Adapt	Adapt_HIF1A
FM_247-TCACACCCATCCGCGA	FM_247	VA	NYGC	MG	Adapt	Adapt_HSPA1A
FM_247-GTGCGTGTCCGACATA	FM_247	VA	NYGC	MG	Homeo	Homeo_PICALM
FM_247-ATGGGTTGTCTGTCCT	FM_247	VA	NYGC	MG	Adapt	Adapt_HIF1A
FM_247-TACAACGAGTCTGTAC	FM_247	VA	NYGC	MG	Adapt	Adapt_HIF1A
FM_247-ACACCAATCATTACGG	FM_247	VA	NYGC	MG	Adapt	Adapt_HIF1A
FM_247-TTGGTTTGTTATCTTC	FM_247	VA	NYGC	MG	Homeo	Homeo_PICALM
FM_247-TTCACCGAGCAACAAT	FM_247	VA	NYGC	MG	Homeo	Homeo_PICALM
FM_247-GCAACCGCAAGTGCTT	FM_247	VA	NYGC	MG	Homeo	Homeo_PICALM
FM_247-GAGTCATTCGGAATTC	FM_247	VA	NYGC	MG	Adapt	Adapt_AIF1
FM_247-ACTTTGTTCTATCCAT	FM_247	VA	NYGC	MG	Adapt	Adapt_HIF1A
FM_247-CTCCTCCAGATTAGAC	FM_247	VA	NYGC	MG	exAM	exAM_ERN1
FM_247-GGAGCAATCACCCATC	FM_247	VA	NYGC	MG	Adapt	Adapt_HSPA1A
FM_247-TCGGGCAAGTCATGAA	FM_247	VA	NYGC	MG	Adapt	Adapt_HSPA1A
FM_247-GTATTGGCAATAGTGA	FM_247	VA	NYGC	MG	Adapt	Adapt_HSPA1A
FM_247-CTGTGAATCATGCAGT	FM_247	VA	NYGC	MG	Homeo	Homeo_PICALM
FM_247-TGTTCCGCAGAACTAA	FM_247	VA	NYGC	MG	Adapt	Adapt_AIF1
FM_247-ATCGCCTTCAGACTGT	FM_247	VA	NYGC	MG	Adapt	Adapt_HSPA1A
FM_247-TACAGGTCAATAACCC	FM_247	VA	NYGC	MG	Homeo	Homeo_PICALM
FM_247-AACAAAGTCTGAGTCA	FM_247	VA	NYGC	MG	Homeo	Homeo_PICALM
FM_247-AACCCAATCTCAGAAC	FM_247	VA	NYGC	MG	Homeo	Homeo_PICALM
FM_247-AGGTGTTGTTAAGGGC	FM_247	VA	NYGC	MG	Adapt	Adapt_AIF1
FM_247-GATAGAAAGTAGGATT	FM_247	VA	NYGC	MG	Adapt	Adapt_HIF1A
FM_247-GGGACCTTCTACACTT	FM_247	VA	NYGC	MG	Homeo	Homeo_PICALM
FM_247-ACGTACACAGAGACTG	FM_247	VA	NYGC	MG	Adapt	Adapt_AIF1
FM_247-GCTACCTAGAGGCCAT	FM_247	VA	NYGC	MG	Adapt	Adapt_AIF1
FM_247-GACTATGTCATAGGCT	FM_247	VA	NYGC	MG	Homeo	Homeo_PICALM
FM_247-CTTCCGAGTCGAGTTT	FM_247	VA	NYGC	MG	Adapt	Adapt_HSPA1A
FM_247-GTGCACGGTACACGCC	FM_247	VA	NYGC	MG	Homeo	Homeo_PICALM
FM_247-GAGTGTTCAACCGCTG	FM_247	VA	NYGC	MG	Prolif	Prolif_MKI67
FM_247-GGAACCCAGACATCCT	FM_247	VA	NYGC	MG	Homeo	Homeo_PICALM
FM_247-CGTGATAGTCCACAGC	FM_247	VA	NYGC	MG	Homeo	Homeo_PICALM
FM_247-GCAGCTGGTTGGTGTT	FM_247	VA	NYGC	MG	Homeo	Homeo_PICALM
FM_247-GGGACAACATATCTGG	FM_247	VA	NYGC	MG	Adapt	Adapt_HIF1A
FM_247-AAGTCGTAGCTTACGT	FM_247	VA	NYGC	MG	Adapt	Adapt_AIF1
FM_247-CCCTAACCATCCGGCA	FM_247	VA	NYGC	MG	Homeo	Homeo_PICALM
FM_247-CTCAATTCATCGGATT	FM_247	VA	NYGC	MG	Homeo	Homeo_PICALM
FM_247-TAACCAGTCTCCAATT	FM_247	VA	NYGC	MG	Adapt	Adapt_HIF1A
FM_247-CACGTGGTCAAACCTG	FM_247	VA	NYGC	MG	Homeo	Homeo_FRMD4A
FM_247-TACCTGCTCAGCACCG	FM_247	VA	NYGC	MG	Homeo	Homeo_PICALM
FM_247-TGTAGACAGTCGCTAT	FM_247	VA	NYGC	MG	Adapt	Adapt_AIF1
FM_247-CTACGGGAGCACTTTG	FM_247	VA	NYGC	MG	Prolif	Prolif_MKI67
FM_247-ACCCAAACACCCTCTA	FM_247	VA	NYGC	MG	Homeo	Homeo_PICALM
FM_247-TTTACTGGTACAACGG	FM_247	VA	NYGC	MG	exAM	exAM_ERN1
FM_247-TCTCAGCCAACAGCTT	FM_247	VA	NYGC	MG	Homeo	Homeo_PICALM
FM_247-TGGTACAGTAGCGCCT	FM_247	VA	NYGC	MG	Homeo	Homeo_PICALM
FM_247-TTCCGTGCAGCACACC	FM_247	VA	NYGC	MG	Adapt	Adapt_AIF1
FM_247-TCAAGCACATATGAAG	FM_247	VA	NYGC	MG	Adapt	Adapt_AIF1
FM_247-CTCCCTCTCGAACGCC	FM_247	VA	NYGC	MG	Homeo	Homeo_PICALM
FM_247-TATATCCAGGCTTTCA	FM_247	VA	NYGC	MG	Adapt	Adapt_HSPA1A
FM_247-TTCTTCCTCGTTCTAT	FM_247	VA	NYGC	MG	Homeo	Homeo_PICALM
FM_247-AGATAGATCCCAGTGG	FM_247	VA	NYGC	MG	Adapt	Adapt_AIF1
FM_247-TTGAGTGGTTGCAAGG	FM_247	VA	NYGC	MG	Homeo	Homeo_PICALM
FM_247-GGGACCTAGGTCCTGC	FM_247	VA	NYGC	MG	Adapt	Adapt_HIF1A
FM_247-GCCATGGAGTGTAGTA	FM_247	VA	NYGC	MG	Adapt	Adapt_HSPA1A
FM_247-TCGGGACTCCCGAGGT	FM_247	VA	NYGC	MG	Homeo	Homeo_PICALM
FM_247-GCCAGGTTCGAGTTGT	FM_247	VA	NYGC	MG	Adapt	Adapt_HIF1A
FM_247-TGGTAGTAGAAGTCCG	FM_247	VA	NYGC	MG	Adapt	Adapt_AIF1
FM_247-TCGCTTGAGCCTGCCA	FM_247	VA	NYGC	MG	Adapt	Adapt_HSPA1A
FM_247-TCTTCCTCAAGGTCTT	FM_247	VA	NYGC	MG	Adapt	Adapt_HIF1A
FM_247-ACTTCCGTCCTGCCAT	FM_247	VA	NYGC	MG	Adapt	Adapt_AIF1
FM_247-TGTAGACGTTATCCAG	FM_247	VA	NYGC	MG	Adapt	Adapt_AIF1
FM_247-GTACAGTCACACCTGG	FM_247	VA	NYGC	MG	Adapt	Adapt_AIF1
FM_247-TCACTCGCACCAGCTG	FM_247	VA	NYGC	MG	Adapt	Adapt_HIF1A
FM_247-TCAAGCAGTGCGTTTA	FM_247	VA	NYGC	MG	Adapt	Adapt_HIF1A
FM_247-TATTGCTCATCGAAGG	FM_247	VA	NYGC	MG	Homeo	Homeo_PICALM
FM_247-TCAGCCTGTGCCGGTT	FM_247	VA	NYGC	MG	Homeo	Homeo_PICALM
FM_247-AGCCACGGTAGGACCA	FM_247	VA	NYGC	MG	Adapt	Adapt_AIF1
FM_247-ATGAGGGCACAATGAA	FM_247	VA	NYGC	MG	Homeo	Homeo_PICALM
FM_247-ATTCTTGAGTGCCTCG	FM_247	VA	NYGC	MG	Homeo	Homeo_PICALM
FM_247-ACGCACGTCTTCCCAG	FM_247	VA	NYGC	MG	Homeo	Homeo_PICALM
FM_247-CCGATCTGTTTAGACC	FM_247	VA	NYGC	MG	Homeo	Homeo_PICALM
FM_247-TCATCATGTTGACGGA	FM_247	VA	NYGC	MG	Adapt	Adapt_AIF1
FM_247-GCTTGGGAGAATACAC	FM_247	VA	NYGC	MG	Adapt	Adapt_AIF1
FM_247-CGGACACCAATCAGCT	FM_247	VA	NYGC	MG	Prolif	Prolif_MKI67
FM_247-CGAATTGTCTGGCCTT	FM_247	VA	NYGC	MG	Adapt	Adapt_HSPA1A
FM_247-CCAATGACACCATTCC	FM_247	VA	NYGC	MG	Adapt	Adapt_AIF1
FM_247-TGGTGATGTCTGGTTA	FM_247	VA	NYGC	MG	Homeo	Homeo_PICALM
FM_247-TCATTCAAGTAGAGTT	FM_247	VA	NYGC	MG	Adapt	Adapt_AIF1
FM_247-CCACAAATCCATATGG	FM_247	VA	NYGC	MG	Homeo	Homeo_PICALM
FM_247-TGACGCGGTTAGGGAC	FM_247	VA	NYGC	MG	Homeo	Homeo_PICALM
FM_247-TAACTTCCACGTCTCT	FM_247	VA	NYGC	MG	Homeo	Homeo_PICALM
FM_247-CATCAAGAGGTAAAGG	FM_247	VA	NYGC	MG	Homeo	Homeo_PICALM
FM_247-GAGGCAAGTTCCAGGC	FM_247	VA	NYGC	MG	Homeo	Homeo_PICALM
FM_247-TACCGAAAGTAGTCTC	FM_247	VA	NYGC	MG	Adapt	Adapt_AIF1
FM_247-TTCAATCCACCAGCTG	FM_247	VA	NYGC	MG	Homeo	Homeo_PICALM
FM_247-ACGTTCCGTGTATTGC	FM_247	VA	NYGC	MG	Adapt	Adapt_HSPA1A
FM_247-CATTGCCAGGTCGCCT	FM_247	VA	NYGC	MG	Homeo	Homeo_PICALM
FM_247-ATCGTAGGTTAGGCTT	FM_247	VA	NYGC	MG	Homeo	Homeo_PICALM
FM_247-TGGTGATCACAAAGTA	FM_247	VA	NYGC	MG	Homeo	Homeo_PICALM
FM_247-ACGTTCCTCAGAGCGA	FM_247	VA	NYGC	MG	Adapt	Adapt_HIF1A
FM_247-AACTTCTCAATCCTAG	FM_247	VA	NYGC	MG	Adapt	Adapt_HIF1A
FM_247-GAATCGTTCAGCATTG	FM_247	VA	NYGC	MG	Homeo	Homeo_PICALM
FM_247-CGGGTGTGTGACTGTT	FM_247	VA	NYGC	MG	Homeo	Homeo_PICALM
FM_247-TGGCGTGAGTGTACAA	FM_247	VA	NYGC	MG	Adapt	Adapt_HIF1A
FM_247-CCTGTTGCAGGGATAC	FM_247	VA	NYGC	MG	Adapt	Adapt_HIF1A
FM_247-TTGGGATAGCACGATG	FM_247	VA	NYGC	MG	Homeo	Homeo_PICALM
FM_247-TTTGTTGTCCGGACTG	FM_247	VA	NYGC	MG	Adapt	Adapt_HSPA1A
FM_247-GCCGTGACAAGGTACG	FM_247	VA	NYGC	MG	Adapt	Adapt_AIF1
FM_247-CTTAGGATCCGATCTC	FM_247	VA	NYGC	MG	Adapt	Adapt_HSPA1A
FM_247-AGCTACAAGGCCTTCG	FM_247	VA	NYGC	MG	Homeo	Homeo_PICALM
FM_247-AGTAGCTGTGCGGATA	FM_247	VA	NYGC	MG	Adapt	Adapt_AIF1
FM_247-TGACCCTTCCTCTCTT	FM_247	VA	NYGC	MG	Homeo	Homeo_PICALM
FM_247-GAAGCGATCATTACCT	FM_247	VA	NYGC	MG	Adapt	Adapt_AIF1
FM_247-ACTGATGTCGGACGTC	FM_247	VA	NYGC	MG	Adapt	Adapt_AIF1
FM_247-TATTGCTCATGGGTTT	FM_247	VA	NYGC	MG	Homeo	Homeo_PICALM
FM_247-TTGTTCATCTTAGGAC	FM_247	VA	NYGC	MG	Homeo	Homeo_PICALM
FM_247-CACGTTCGTACCTTCC	FM_247	VA	NYGC	MG	Adapt	Adapt_HIF1A
FM_247-AAGGTAAGTTTACACG	FM_247	VA	NYGC	MG	Adapt	Adapt_TMEM163
FM_247-CCATAAGAGCTTCGTA	FM_247	VA	NYGC	MG	Adapt	Adapt_AIF1
FM_247-TCCATGCCATGCACTA	FM_247	VA	NYGC	MG	Homeo	Homeo_PICALM
FM_247-GAGACCCTCGAACTCA	FM_247	VA	NYGC	MG	Homeo	Homeo_PICALM
FM_247-AAGATAGGTAGATGTA	FM_247	VA	NYGC	MG	Adapt	Adapt_HIF1A
FM_247-GATAGCTGTACCATAC	FM_247	VA	NYGC	MG	Adapt	Adapt_HIF1A
FM_247-TTCTAACGTTAAGACA	FM_247	VA	NYGC	MG	Homeo	Homeo_PICALM
FM_247-CTGGTCTTCGCATGAT	FM_247	VA	NYGC	MG	Adapt	Adapt_AIF1
FM_247-TGTGCGGAGCATGAAT	FM_247	VA	NYGC	MG	Homeo	Homeo_PICALM
FM_247-GTCATCCAGGCATTTC	FM_247	VA	NYGC	MG	Adapt	Adapt_AIF1
FM_247-TGTTCATGTGTGTACT	FM_247	VA	NYGC	MG	Adapt	Adapt_AIF1
FM_247-CGAATTGCACCTTCGT	FM_247	VA	NYGC	MG	Homeo	Homeo_PICALM
FM_247-TCTCAGCGTATGATCC	FM_247	VA	NYGC	MG	Adapt	Adapt_AIF1
FM_247-TCCGGGAAGCCAGACA	FM_247	VA	NYGC	MG	Adapt	Adapt_HSPA1A
FM_247-ATCATTCAGTAACGAT	FM_247	VA	NYGC	MG	Adapt	Adapt_HIF1A
FM_247-GGAGAACTCCTCACTG	FM_247	VA	NYGC	MG	Homeo	Homeo_PICALM
FM_247-ATGGTTGGTTCAGCGC	FM_247	VA	NYGC	MG	Adapt	Adapt_HIF1A
FM_247-TCCTTCTAGTCGTTAC	FM_247	VA	NYGC	MG	Homeo	Homeo_PICALM
FM_247-ATTCTTGAGCTGGCTC	FM_247	VA	NYGC	MG	Homeo	Homeo_PICALM
FM_247-TATTGGGTCAGTGTGT	FM_247	VA	NYGC	MG	Adapt	Adapt_AIF1
FM_247-AGGATCTCACTACACA	FM_247	VA	NYGC	MG	Homeo	Homeo_PICALM
FM_247-GACATCATCTTCACAT	FM_247	VA	NYGC	MG	Homeo	Homeo_PICALM
FM_247-AAAGGTAAGGGAACAA	FM_247	VA	NYGC	MG	Adapt	Adapt_AIF1
FM_247-GTTTACTCACTTGGGC	FM_247	VA	NYGC	MG	Homeo	Homeo_PICALM
FM_247-ATCATTCAGGAACGAA	FM_247	VA	NYGC	MG	Adapt	Adapt_AIF1
FM_247-ACAACCACAGTAGTGG	FM_247	VA	NYGC	MG	Homeo	Homeo_PICALM
FM_247-CGTTGGGTCCTCTCGA	FM_247	VA	NYGC	MG	Adapt	Adapt_AIF1
FM_247-CTCAACCAGTGATCGG	FM_247	VA	NYGC	MG	Adapt	Adapt_HIF1A
FM_247-CCGGTGATCTGAGGTT	FM_247	VA	NYGC	MG	Homeo	Homeo_PICALM
FM_247-TCATACTTCGATTTCT	FM_247	VA	NYGC	MG	exAM	exAM_ERN1
FM_247-TCTTAGTTCCATACAG	FM_247	VA	NYGC	MG	Homeo	Homeo_PICALM
FM_247-AACCACAAGCAACTTC	FM_247	VA	NYGC	MG	Homeo	Homeo_PICALM
FM_247-TACACCCGTGAAGCGT	FM_247	VA	NYGC	MG	Homeo	Homeo_PICALM
FM_247-AGTCACATCACGACTA	FM_247	VA	NYGC	MG	Adapt	Adapt_AIF1
FM_247-CATGCCTGTAGGATAT	FM_247	VA	NYGC	MG	Homeo	Homeo_PICALM
FM_247-AAGGTAATCGCAGAGA	FM_247	VA	NYGC	MG	Homeo	Homeo_PICALM
FM_247-TCAAGTGCACAGCTTA	FM_247	VA	NYGC	MG	Homeo	Homeo_PICALM
FM_247-GACACGCGTATACAGA	FM_247	VA	NYGC	MG	Homeo	Homeo_PICALM
FM_247-GGTGTCGGTCGGTACC	FM_247	VA	NYGC	MG	Homeo	Homeo_PICALM
FM_247-CAGCAATCAGCAATTC	FM_247	VA	NYGC	MG	Homeo	Homeo_PICALM
FM_247-TGCTTGCGTCAGGTAG	FM_247	VA	NYGC	MG	Homeo	Homeo_PICALM
FM_247-CGTGATATCACCATAG	FM_247	VA	NYGC	MG	Adapt	Adapt_HSPA1A
FM_247-AGGCCACAGTTCGGTT	FM_247	VA	NYGC	MG	Adapt	Adapt_HIF1A
FM_247-GGTAGAGTCAGATTGC	FM_247	VA	NYGC	MG	Adapt	Adapt_HSPA1A
FM_247-CGAGGAACAAAGAACT	FM_247	VA	NYGC	MG	Homeo	Homeo_PICALM
FM_247-TTACAGGCATCAGCAT	FM_247	VA	NYGC	MG	Adapt	Adapt_HIF1A
FM_247-AGAAGTACAGCGGTTC	FM_247	VA	NYGC	MG	Homeo	Homeo_PICALM
FM_247-GGGACTCGTCTGTAAC	FM_247	VA	NYGC	MG	Homeo	Homeo_PICALM
FM_247-CACAGATAGCCGAACA	FM_247	VA	NYGC	MG	Homeo	Homeo_PICALM
FM_247-GCCCAGAAGTCTTCCC	FM_247	VA	NYGC	MG	Adapt	Adapt_HIF1A
FM_247-AGAACAAGTATGACAA	FM_247	VA	NYGC	MG	Homeo	Homeo_PICALM
FM_247-CGAGGAAAGCCATCCG	FM_247	VA	NYGC	MG	Homeo	Homeo_PICALM
FM_247-CATAGACAGTATTAGG	FM_247	VA	NYGC	MG	exAM	exAM_ERN1
FM_247-TGAGCATAGTGCAGGT	FM_247	VA	NYGC	MG	Adapt	Adapt_HIF1A
FM_247-AGATCCATCGATACTG	FM_247	VA	NYGC	MG	exAM	exAM_ERN1
FM_247-AATGCCAAGGACAGCT	FM_247	VA	NYGC	MG	Homeo	Homeo_PICALM
FM_247-TAGGAGGGTCTATGAC	FM_247	VA	NYGC	MG	Homeo	Homeo_PICALM
FM_247-TCCTCGATCAGTCACA	FM_247	VA	NYGC	MG	Homeo	Homeo_PICALM
FM_247-TCGACCTAGCCTATCA	FM_247	VA	NYGC	MG	Adapt	Adapt_HSPA1A
FM_247-TGTTGAGGTGTCGCTG	FM_247	VA	NYGC	MG	Adapt	Adapt_AIF1
FM_247-TAGACCAAGGCCCGTT	FM_247	VA	NYGC	MG	exAM	exAM_ERN1
FM_247-ATCGGATGTGGAATGC	FM_247	VA	NYGC	MG	Adapt	Adapt_AIF1
FM_247-TAAGCACTCTCCGCAT	FM_247	VA	NYGC	MG	exAM	exAM_ERN1
FM_247-CCTAACCTCATTGCTT	FM_247	VA	NYGC	MG	Homeo	Homeo_PICALM
FM_247-CTAGGTAAGCGTTCCG	FM_247	VA	NYGC	MG	Adapt	Adapt_AIF1
FM_247-ACCCTCAGTATGGTTC	FM_247	VA	NYGC	MG	Homeo	Homeo_PICALM
FM_247-CCACCATGTCTAGGCC	FM_247	VA	NYGC	MG	Adapt	Adapt_AIF1
FM_247-TGAGCATGTCAGATTC	FM_247	VA	NYGC	MG	Homeo	Homeo_PICALM
FM_247-TAAGTCGTCATACAGC	FM_247	VA	NYGC	MG	Adapt	Adapt_HIF1A
FM_247-CAAGACTCACTTACAG	FM_247	VA	NYGC	MG	Adapt	Adapt_HSPA1A
FM_247-CGTAAGTCATCTGGGC	FM_247	VA	NYGC	MG	Adapt	Adapt_AIF1
FM_247-GTGTGGCAGACATACA	FM_247	VA	NYGC	MG	Adapt	Adapt_AIF1
FM_247-TTTAGTCTCAGTCAGT	FM_247	VA	NYGC	PVM	PVM	PVM_CD163
FM_247-GCTTGGGAGTGGTGAC	FM_247	VA	NYGC	MG	exAM	exAM_ERN1
FM_247-ATATCCTCAAGTGTCT	FM_247	VA	NYGC	MG	Homeo	Homeo_PICALM
FM_247-ATACCTTTCACCACAA	FM_247	VA	NYGC	MG	Homeo	Homeo_PICALM
FM_247-CAGATACAGGGACAGG	FM_247	VA	NYGC	MG	Homeo	Homeo_PICALM
FM_247-TCATATCAGCCTATCA	FM_247	VA	NYGC	MG	Adapt	Adapt_TMEM163
FM_247-CTAACCCGTACGTTCA	FM_247	VA	NYGC	MG	Adapt	Adapt_HIF1A
FM_247-CTCCTCCGTTAGAGAT	FM_247	VA	NYGC	MG	Adapt	Adapt_HSPA1A
FM_247-GGTGTTATCGGTCTGG	FM_247	VA	NYGC	MG	Adapt	Adapt_AIF1
FM_247-ATTCCCGAGAACAAGG	FM_247	VA	NYGC	MG	Homeo	Homeo_PICALM
FM_247-TCGGATAGTGAGAGGG	FM_247	VA	NYGC	MG	Adapt	Adapt_HSPA1A
FM_247-CCCGGAAGTATCCTTT	FM_247	VA	NYGC	MG	Homeo	Homeo_PICALM
FM_247-ATCCGTCCAAACCACT	FM_247	VA	NYGC	MG	Adapt	Adapt_AIF1
FM_247-TCCTTCTTCGGCATAT	FM_247	VA	NYGC	MG	Adapt	Adapt_HIF1A
FM_247-ATTCATCAGTACCATC	FM_247	VA	NYGC	MG	Homeo	Homeo_PICALM
FM_247-TGCTCCATCCGATAAC	FM_247	VA	NYGC	MG	Homeo	Homeo_PICALM
FM_247-AAGGAATCAACCAACT	FM_247	VA	NYGC	MG	Homeo	Homeo_PICALM
FM_247-GTGCTGGAGCCTGTGC	FM_247	VA	NYGC	MG	Adapt	Adapt_HSPA1A
FM_247-CAGAGCCCATGGCTAT	FM_247	VA	NYGC	MG	Homeo	Homeo_PICALM
FM_247-ATATCCTTCCCTAGGG	FM_247	VA	NYGC	MG	Adapt	Adapt_HIF1A
FM_247-TACGTCCAGCGGGTTA	FM_247	VA	NYGC	MG	Homeo	Homeo_PICALM
FM_247-TTGTGTTAGCAATAGT	FM_247	VA	NYGC	MG	Homeo	Homeo_PICALM
FM_247-AGTGATCGTACCAGAG	FM_247	VA	NYGC	MG	Adapt	Adapt_AIF1
FM_247-CAATGACCACTGCTTC	FM_247	VA	NYGC	MG	Homeo	Homeo_PICALM
FM_247-TGTACAGTCGTGACTA	FM_247	VA	NYGC	MG	Adapt	Adapt_AIF1
FM_247-TAACGACGTATCTTCT	FM_247	VA	NYGC	MG	Homeo	Homeo_PICALM
FM_247-TCGCAGGCAACTGGTT	FM_247	VA	NYGC	MG	exAM	exAM_ERN1
FM_247-CACCGTTGTACGATTC	FM_247	VA	NYGC	MG	Homeo	Homeo_PICALM
FM_247-CGGGCATAGCCGGATA	FM_247	VA	NYGC	MG	Homeo	Homeo_PICALM
FM_247-GTTGAACCAACCGTGC	FM_247	VA	NYGC	MG	Adapt	Adapt_AIF1
FM_247-GGGCTCACAAGATGTA	FM_247	VA	NYGC	MG	Adapt	Adapt_HSPA1A
FM_247-CAATGACTCTCTCAAT	FM_247	VA	NYGC	MG	Homeo	Homeo_PICALM
FM_247-TTGATGGTCCAGTTCC	FM_247	VA	NYGC	MG	Adapt	Adapt_AIF1
FM_247-ATACCTTCAACATACC	FM_247	VA	NYGC	MG	Adapt	Adapt_AIF1
FM_247-GTCACTCTCTAAGCCA	FM_247	VA	NYGC	MG	Homeo	Homeo_PICALM
FM_247-TAATCTCAGGTATAGT	FM_247	VA	NYGC	MG	Adapt	Adapt_HIF1A
FM_247-TCTTGCGTCCGGCAGT	FM_247	VA	NYGC	MG	Adapt	Adapt_HIF1A
FM_247-ATGAGTCTCTGAGTCA	FM_247	VA	NYGC	MG	Homeo	Homeo_PICALM
FM_247-CAACGATTCACTTCTA	FM_247	VA	NYGC	MG	Homeo	Homeo_PICALM
FM_247-GGGTGAATCCAGTGTA	FM_247	VA	NYGC	MG	Adapt	Adapt_HIF1A
FM_247-AGGGCCTTCAGACTGT	FM_247	VA	NYGC	MG	Adapt	Adapt_AIF1
FM_247-TCCTGCATCTCCAATT	FM_247	VA	NYGC	MG	Homeo	Homeo_PICALM
FM_247-TCGACCTGTCACAGTT	FM_247	VA	NYGC	MG	Adapt	Adapt_AIF1
FM_247-GATAGCTTCTCCGATC	FM_247	VA	NYGC	MG	Homeo	Homeo_PICALM
FM_247-CAGCACGTCTTGCAGA	FM_247	VA	NYGC	MG	Adapt	Adapt_AIF1
FM_247-CTGGCAGAGAAGTATC	FM_247	VA	NYGC	MG	Adapt	Adapt_AIF1
FM_247-GAATCACTCACACCGG	FM_247	VA	NYGC	MG	Homeo	Homeo_PICALM
FM_247-ATTGTTCTCCTACTGC	FM_247	VA	NYGC	MG	Adapt	Adapt_HIF1A
FM_247-AAGGAATTCTATCGCC	FM_247	VA	NYGC	MG	Homeo	Homeo_PICALM
FM_247-GAACGTTCATGAGATA	FM_247	VA	NYGC	MG	Adapt	Adapt_HSPA1A
FM_247-TTCACCGTCGTTAGTG	FM_247	VA	NYGC	MG	Adapt	Adapt_AIF1
FM_247-GATGATCGTGAATATG	FM_247	VA	NYGC	MG	Adapt	Adapt_HIF1A
FM_247-ACATTTCCATGGAGAC	FM_247	VA	NYGC	MG	Adapt	Adapt_HIF1A
FM_247-GTAATCGGTCGCTGCA	FM_247	VA	NYGC	MG	Homeo	Homeo_PICALM
FM_247-TGTAAGCTCGTCTAAG	FM_247	VA	NYGC	MG	Adapt	Adapt_AIF1
FM_247-GACCTTCCAGCTACCG	FM_247	VA	NYGC	MG	Adapt	Adapt_AIF1
FM_247-TTACAGGAGAATTCAG	FM_247	VA	NYGC	MG	Adapt	Adapt_AIF1
FM_247-GTGCGTGAGCGAATGC	FM_247	VA	NYGC	MG	Homeo	Homeo_PICALM
FM_247-GGCTTTCGTAGGCTGA	FM_247	VA	NYGC	MG	Homeo	Homeo_PICALM
FM_247-GGGATCCCATTCAGCA	FM_247	VA	NYGC	MG	Homeo	Homeo_PICALM
FM_247-CTGTGAACACATTCGA	FM_247	VA	NYGC	MG	Adapt	Adapt_AIF1
FM_247-TGCGGCATCGATGCAT	FM_247	VA	NYGC	MG	Adapt	Adapt_AIF1
FM_247-GCAACCGAGGTTGGTG	FM_247	VA	NYGC	MG	Adapt	Adapt_AIF1
FM_247-ACCCAAATCATTTGCT	FM_247	VA	NYGC	MG	Adapt	Adapt_AIF1
FM_247-CCGTAGGGTGTTCCAA	FM_247	VA	NYGC	MG	Adapt	Adapt_AIF1
FM_247-TGGTGATGTCTCCCTA	FM_247	VA	NYGC	MG	Homeo	Homeo_PICALM
FM_247-GTCCCATCACGTACAT	FM_247	VA	NYGC	MG	Homeo	Homeo_PICALM
FM_247-CTTCGGTTCTCCTGAC	FM_247	VA	NYGC	MG	Homeo	Homeo_PICALM
FM_247-CTGTATTTCCCAAGTA	FM_247	VA	NYGC	MG	Adapt	Adapt_AIF1
FM_247-GTTTGGATCGTGGAAG	FM_247	VA	NYGC	MG	Adapt	Adapt_TMEM163
FM_247-AGCTACAGTTCTCTAT	FM_247	VA	NYGC	MG	Adapt	Adapt_HIF1A
FM_247-AGACACTTCTGTGCGG	FM_247	VA	NYGC	MG	Adapt	Adapt_HIF1A
FM_247-CAACAGTAGCACTTTG	FM_247	VA	NYGC	MG	Adapt	Adapt_HSPA1A
FM_247-TGAGCATCACTTGACA	FM_247	VA	NYGC	MG	Homeo	Homeo_PICALM
FM_247-TCACGCTTCGTGGACC	FM_247	VA	NYGC	MG	Adapt	Adapt_AIF1
FM_247-ACACTGACAGGTTCCG	FM_247	VA	NYGC	MG	Homeo	Homeo_PICALM
FM_247-ATATCCTGTAACAGGC	FM_247	VA	NYGC	MG	Homeo	Homeo_PICALM
FM_247-ATCACTTAGGGATCAC	FM_247	VA	NYGC	MG	Homeo	Homeo_PICALM
FM_247-GACTTCCGTCGCAGTC	FM_247	VA	NYGC	MG	Prolif	Prolif_MKI67
FM_247-AGATCCACAGTTCACA	FM_247	VA	NYGC	MG	Adapt	Adapt_HSPA1A
FM_247-ACCCTCAAGAGTGAAG	FM_247	VA	NYGC	MG	Adapt	Adapt_HIF1A
FM_247-CTGCCATGTCCACTCT	FM_247	VA	NYGC	MG	Homeo	Homeo_PICALM
FM_247-GGAGATGGTGGCAGAT	FM_247	VA	NYGC	MG	Adapt	Adapt_HSPA1A
FM_247-GTAATGCTCCGCACTT	FM_247	VA	NYGC	MG	Adapt	Adapt_AIF1
FM_247-CAGATACCAAAGCTAA	FM_247	VA	NYGC	MG	Adapt	Adapt_HIF1A
FM_247-GTTCGCTCAGGTCAGA	FM_247	VA	NYGC	MG	Adapt	Adapt_HIF1A
FM_247-CGCGTGAGTCAAGCCC	FM_247	VA	NYGC	MG	Homeo	Homeo_PICALM
FM_247-CGTGAATCATTGCTGA	FM_247	VA	NYGC	MG	exAM	exAM_ERN1
FM_247-GCCAGTGAGTCCCGGT	FM_247	VA	NYGC	MG	Homeo	Homeo_PICALM
FM_247-GTCAAGTGTGGCTTAT	FM_247	VA	NYGC	MG	Homeo	Homeo_PICALM
FM_247-ACCCAAATCCTCAGGG	FM_247	VA	NYGC	MG	Adapt	Adapt_HIF1A
FM_247-CACCAAAGTTCCCAAA	FM_247	VA	NYGC	MG	Homeo	Homeo_PICALM
FM_247-GGTTCTCAGCTAGATA	FM_247	VA	NYGC	MG	Adapt	Adapt_HSPA1A
FM_247-TCGATTTTCGAACTCA	FM_247	VA	NYGC	MG	ADAM	ADAM_GPNMB
FM_247-TCGGGACTCACCGGTG	FM_247	VA	NYGC	MG	Adapt	Adapt_HIF1A
FM_247-AGCTTCCCATAGAAAC	FM_247	VA	NYGC	MG	Homeo	Homeo_PICALM
FM_247-GCCAGCACAAATCGTC	FM_247	VA	NYGC	MG	Homeo	Homeo_PICALM
FM_247-TTACTGTTCGGTGTTA	FM_247	VA	NYGC	MG	Adapt	Adapt_AIF1
FM_247-CTACATTTCATCTATC	FM_247	VA	NYGC	MG	exAM	exAM_ERN1
FM_247-TCGACCTCATCACCAA	FM_247	VA	NYGC	MG	Homeo	Homeo_PICALM
FM_247-AGGATAATCAGCTCTC	FM_247	VA	NYGC	MG	Homeo	Homeo_PICALM
FM_247-TCAAGCAGTGCAAGAC	FM_247	VA	NYGC	MG	Homeo	Homeo_PICALM
FM_247-AGGGCCTTCTTGGTCC	FM_247	VA	NYGC	MG	Adapt	Adapt_HSPA1A
FM_247-GTCCCATTCCGATTAG	FM_247	VA	NYGC	MG	Homeo	Homeo_PICALM
FM_247-GGGTATTTCAACTCTT	FM_247	VA	NYGC	MG	Adapt	Adapt_HIF1A
FM_247-AGGTAGGGTAGACTGG	FM_247	VA	NYGC	MG	Homeo	Homeo_PICALM
FM_247-GGCAGTCTCTGCGTCT	FM_247	VA	NYGC	MG	Homeo	Homeo_PICALM
FM_247-GGGCGTTAGTGGTTCT	FM_247	VA	NYGC	MG	Adapt	Adapt_HSPA1A
FM_247-GCGGAAAAGGATTTGA	FM_247	VA	NYGC	MG	Adapt	Adapt_AIF1
FM_247-AGAACCTCAGCCCACA	FM_247	VA	NYGC	MG	Homeo	Homeo_PICALM
FM_247-TGCATCCGTAGACGGT	FM_247	VA	NYGC	MG	Prolif	Prolif_MKI67
FM_247-TACATTCAGCGCCATC	FM_247	VA	NYGC	MG	Adapt	Adapt_HIF1A
FM_247-TGAGTCATCCTGGGAC	FM_247	VA	NYGC	MG	Adapt	Adapt_HSPA1A
FM_247-CTCCCAAAGCATCCCG	FM_247	VA	NYGC	MG	exAM	exAM_ERN1
FM_247-CCTTGTGCAATCGTCA	FM_247	VA	NYGC	MG	Adapt	Adapt_HIF1A
FM_247-CAACCTCTCCCTTCCC	FM_247	VA	NYGC	MG	Homeo	Homeo_PICALM
FM_247-CAATGACTCAGGAAAT	FM_247	VA	NYGC	MG	Adapt	Adapt_AIF1
FM_247-GGGAAGTTCGTTGTTT	FM_247	VA	NYGC	MG	Adapt	Adapt_HSPA1A
FM_247-ATTACTCCACTGTGTA	FM_247	VA	NYGC	MG	Adapt	Adapt_AIF1
FM_247-GTAGGAGAGAGTATAC	FM_247	VA	NYGC	MG	Adapt	Adapt_AIF1
FM_247-ATAGAGAGTAACCCGC	FM_247	VA	NYGC	MG	Adapt	Adapt_HIF1A
FM_247-TCGGTCTTCCCTTCCC	FM_247	VA	NYGC	MG	Homeo	Homeo_PICALM
FM_247-AGGCATTGTACAAACA	FM_247	VA	NYGC	MG	Homeo	Homeo_PICALM
FM_247-GTGTCCTCAATCCTAG	FM_247	VA	NYGC	MG	Adapt	Adapt_AIF1
FM_247-TCTGGCTGTCTGTAAC	FM_247	VA	NYGC	MG	Adapt	Adapt_AIF1
FM_247-CTTTCAATCCACAGGC	FM_247	VA	NYGC	MG	Homeo	Homeo_PICALM
FM_247-GAATAGACATCCTCAC	FM_247	VA	NYGC	MG	Homeo	Homeo_PICALM
FM_247-TCGCAGGGTAATTAGG	FM_247	VA	NYGC	MG	Homeo	Homeo_PICALM
FM_247-TGTAAGCGTGTGTTTG	FM_247	VA	NYGC	MG	Adapt	Adapt_AIF1
FM_247-GTATTGGGTCCACTTC	FM_247	VA	NYGC	MG	Adapt	Adapt_HSPA1A
FM_247-TATTTCGGTTGCGGAA	FM_247	VA	NYGC	MG	Adapt	Adapt_HSPA1A
FM_247-ACTTTCATCCTCGCAT	FM_247	VA	NYGC	MG	Homeo	Homeo_PICALM
FM_247-ATAGAGAAGTATGAAC	FM_247	VA	NYGC	MG	Homeo	Homeo_PICALM
FM_247-TTTCAGTTCTTCTGTA	FM_247	VA	NYGC	MG	Homeo	Homeo_PICALM
FM_247-TTGAACGAGTCCTACA	FM_247	VA	NYGC	MG	Homeo	Homeo_PICALM
FM_247-TCGGATAGTTGGACCC	FM_247	VA	NYGC	MG	Adapt	Adapt_HSPA1A
FM_247-GAATCGTAGCCAGTAG	FM_247	VA	NYGC	MG	Adapt	Adapt_HIF1A
FM_247-CATCGCTCAACCCTAA	FM_247	VA	NYGC	MG	Adapt	Adapt_HIF1A
FM_247-CGGAGAATCGAGATGG	FM_247	VA	NYGC	MG	Adapt	Adapt_AIF1
FM_247-TCATATCTCCTTCAGC	FM_247	VA	NYGC	MG	Homeo	Homeo_PICALM
FM_247-TCATTGTTCAGCAATC	FM_247	VA	NYGC	MG	Adapt	Adapt_HIF1A
FM_247-GTGCTTCAGGACGCTA	FM_247	VA	NYGC	MG	Adapt	Adapt_HIF1A
FM_247-GATAGAACAGTTGTCA	FM_247	VA	NYGC	MG	Homeo	Homeo_PICALM
FM_247-TACCTCGCACTCACTC	FM_247	VA	NYGC	MG	Adapt	Adapt_HIF1A
FM_247-TCATGTTGTTGACTGT	FM_247	VA	NYGC	MG	Adapt	Adapt_HSPA1A
FM_247-AACAGGGGTCAACGCC	FM_247	VA	NYGC	MG	Adapt	Adapt_AIF1
FM_247-CCATAAGCAGAGTCTT	FM_247	VA	NYGC	MG	Homeo	Homeo_PICALM
FM_247-CACCGTTAGTGAACAT	FM_247	VA	NYGC	MG	Adapt	Adapt_HIF1A
FM_247-CGGGTCACAGAGATGC	FM_247	VA	NYGC	MG	Homeo	Homeo_PICALM
FM_247-ATTCTTGAGGAACGAA	FM_247	VA	NYGC	MG	Homeo	Homeo_PICALM
FM_247-AAAGGATAGAAACCCG	FM_247	VA	NYGC	MG	Homeo	Homeo_PICALM
FM_247-TACGTCCAGGCCTAGA	FM_247	VA	NYGC	MG	Adapt	Adapt_HIF1A
FM_247-TAAGCACGTTCGGTTA	FM_247	VA	NYGC	MG	Adapt	Adapt_HIF1A
FM_247-GTGGAGACAGAATTCC	FM_247	VA	NYGC	MG	Homeo	Homeo_PICALM
FM_247-TCTACCGGTATGATCC	FM_247	VA	NYGC	MG	Homeo	Homeo_PICALM
FM_247-GCCAGGTCAAGTGGGT	FM_247	VA	NYGC	MG	Homeo	Homeo_PICALM
FM_247-CTTCAATAGAGCAACC	FM_247	VA	NYGC	MG	Adapt	Adapt_HSPA1A
FM_247-AAAGGGCGTGTTGATC	FM_247	VA	NYGC	MG	Adapt	Adapt_AIF1
FM_247-ATTTCACTCTATTCGT	FM_247	VA	NYGC	MG	Adapt	Adapt_AIF1
FM_247-TCCCATGGTTCTCGTC	FM_247	VA	NYGC	MG	Adapt	Adapt_HIF1A
FM_247-CAAGCTATCTTCCTAA	FM_247	VA	NYGC	MG	exAM	exAM_ERN1
FM_247-GTAACCACAGCTGAAG	FM_247	VA	NYGC	MG	Adapt	Adapt_HIF1A
FM_247-TCATCATCACGTCTCT	FM_247	VA	NYGC	MG	exAM	exAM_ERN1
FM_247-AATGCCAGTTACGCCG	FM_247	VA	NYGC	MG	Homeo	Homeo_PICALM
FM_247-CAATACGTCCGCGATG	FM_247	VA	NYGC	MG	Adapt	Adapt_AIF1
FM_247-TTCCTAATCGTCCATC	FM_247	VA	NYGC	MG	Homeo	Homeo_PICALM
FM_247-CGCATGGTCTAGATCG	FM_247	VA	NYGC	MG	Homeo	Homeo_PICALM
FM_247-TCAGGGCTCGACATTG	FM_247	VA	NYGC	MG	Homeo	Homeo_PICALM
FM_247-AAAGGTAGTCTGTGGC	FM_247	VA	NYGC	MG	Homeo	Homeo_PICALM
FM_247-AAAGTCCGTTCCTACC	FM_247	VA	NYGC	MG	Homeo	Homeo_PICALM
FM_247-AGGAGGTCATTGGCAT	FM_247	VA	NYGC	MG	Homeo	Homeo_PICALM
FM_247-CATACCCGTACGCTTA	FM_247	VA	NYGC	MG	Prolif	Prolif_MKI67
FM_247-ACTGTCCCAACAAAGT	FM_247	VA	NYGC	MG	Homeo	Homeo_PICALM
FM_247-TCGGGTGCAGCGTATT	FM_247	VA	NYGC	MG	Adapt	Adapt_HIF1A
FM_247-AAGCGTTTCAGCAATC	FM_247	VA	NYGC	MG	Homeo	Homeo_PICALM
FM_247-TCTACCGTCACACGAT	FM_247	VA	NYGC	MG	Homeo	Homeo_PICALM
FM_247-GATTGGTGTATCAGCT	FM_247	VA	NYGC	MG	Homeo	Homeo_PICALM
FM_247-TTGAACGCAGTAACCT	FM_247	VA	NYGC	MG	Adapt	Adapt_HIF1A
FM_247-GTGCTGGCAACTGCTA	FM_247	VA	NYGC	MG	Adapt	Adapt_AIF1
FM_247-TCTACCGTCTGTAAGC	FM_247	VA	NYGC	MG	Adapt	Adapt_HIF1A
FM_247-TCTATACTCTTTACAC	FM_247	VA	NYGC	MG	Adapt	Adapt_HIF1A
FM_247-TGGTAGTAGTTGAAGT	FM_247	VA	NYGC	MG	Adapt	Adapt_HIST
FM_247-CTACAGAAGTTATGGA	FM_247	VA	NYGC	MG	ADAM	ADAM_GPNMB
FM_247-AAACGCTCACAGACGA	FM_247	VA	NYGC	PVM	PVM	PVM_CD163
FM_247-TACAGGTTCGTCTCAC	FM_247	VA	NYGC	MG	Homeo	Homeo_PICALM
FM_247-GACCAATTCACGGTCG	FM_247	VA	NYGC	MG	exAM	exAM_ERN1
FM_247-AAGAACAAGAGGTGCT	FM_247	VA	NYGC	MG	Homeo	Homeo_PICALM
FM_247-ACGCACGCAGTTGTCA	FM_247	VA	NYGC	MG	Homeo	Homeo_PICALM
FM_247-GTCATCCGTTGGACTT	FM_247	VA	NYGC	MG	Adapt	Adapt_HSPA1A
FM_247-AACAACCCACACGGAA	FM_247	VA	NYGC	MG	Homeo	Homeo_PICALM
FM_247-CCAAGCGAGTAGGGTC	FM_247	VA	NYGC	MG	Homeo	Homeo_PICALM
FM_247-CCATAAGAGCATTGTC	FM_247	VA	NYGC	MG	Adapt	Adapt_AIF1
FM_247-GTGAGCCTCGCCTTGT	FM_247	VA	NYGC	MG	Adapt	Adapt_AIF1
FM_247-CCACGAGCAACGACTT	FM_247	VA	NYGC	MG	Homeo	Homeo_PICALM
FM_247-AAGTGAATCTCTGCCA	FM_247	VA	NYGC	MG	Adapt	Adapt_HIF1A
FM_247-AATGAAGAGTCGCCAC	FM_247	VA	NYGC	MG	Homeo	Homeo_PICALM
FM_247-CTTTCAACATCCGTTC	FM_247	VA	NYGC	MG	Adapt	Adapt_HIF1A
FM_247-GTCGAATAGCGTGCTC	FM_247	VA	NYGC	MG	Adapt	Adapt_AIF1
FM_247-GGGACCTTCTGGTTGA	FM_247	VA	NYGC	MG	Homeo	Homeo_PICALM
FM_247-GAGAAATAGCCTGAAG	FM_247	VA	NYGC	MG	Adapt	Adapt_HSPA1A
FM_247-GAAGTAAAGTGCACTT	FM_247	VA	NYGC	MG	Homeo	Homeo_PICALM
FM_247-CGTTGGGGTTCGGACC	FM_247	VA	NYGC	MG	Adapt	Adapt_HIF1A
FM_247-AGAACAATCCTCTTTC	FM_247	VA	NYGC	MG	Homeo	Homeo_PICALM
FM_247-ATACCGAAGAGCAACC	FM_247	VA	NYGC	MG	Homeo	Homeo_PICALM
FM_247-AGTACTGGTCTGCAAT	FM_247	VA	NYGC	MG	Homeo	Homeo_PICALM
FM_247-TCATTTGCAGCGTGCT	FM_247	VA	NYGC	MG	Adapt	Adapt_AIF1
FM_247-TCCTCTTAGAGGATCC	FM_247	VA	NYGC	MG	Adapt	Adapt_AIF1
FM_247-CTATCTAGTGGTCTCG	FM_247	VA	NYGC	MG	Adapt	Adapt_HIF1A
FM_247-GTAGTACAGGTTCCGC	FM_247	VA	NYGC	MG	Homeo	Homeo_PICALM
FM_247-TCCGAAATCCGTAGGC	FM_247	VA	NYGC	MG	Homeo	Homeo_PICALM
FM_247-TGGGATTTCGAGTTGT	FM_247	VA	NYGC	MG	Adapt	Adapt_HSPA1A
FM_247-AATGGCTCAGGCTTGC	FM_247	VA	NYGC	MG	Homeo	Homeo_PICALM
FM_247-TATCCTATCGCTACAA	FM_247	VA	NYGC	MG	Homeo	Homeo_PICALM
FM_247-TCATGCCAGCGGGTTA	FM_247	VA	NYGC	MG	Adapt	Adapt_HIF1A
FM_247-GTCTCACTCACTGGGC	FM_247	VA	NYGC	MG	Homeo	Homeo_PICALM
FM_247-ACTGCAACAATGACCT	FM_247	VA	NYGC	PVM	PVM	PVM_CD163
FM_247-GTGTTAGGTACCTGTA	FM_247	VA	NYGC	MG	Adapt	Adapt_AIF1
FM_247-TGCAGATCACGCCAGT	FM_247	VA	NYGC	MG	Adapt	Adapt_HIF1A
FM_247-TGTTTGTAGACAGTCG	FM_247	VA	NYGC	MG	Adapt	Adapt_AIF1
FM_247-TCCACGTGTCTATGAC	FM_247	VA	NYGC	MG	Homeo	Homeo_PICALM
FM_247-CACTGTCCAGGAATCG	FM_247	VA	NYGC	MG	Homeo	Homeo_PICALM
FM_247-GCGGATCTCGGTCACG	FM_247	VA	NYGC	MG	Homeo	Homeo_PICALM
FM_247-ACACTGAAGACTTCCA	FM_247	VA	NYGC	MG	Homeo	Homeo_PICALM
FM_247-CATCCGTTCTCATTTG	FM_247	VA	NYGC	MG	Homeo	Homeo_PICALM
FM_247-TCCTGCAAGGACACTG	FM_247	VA	NYGC	MG	Homeo	Homeo_PICALM
FM_247-TTCTTGACAAATCAAG	FM_247	VA	NYGC	MG	Homeo	Homeo_PICALM
FM_247-CGCCAGACAGCAGGAT	FM_247	VA	NYGC	MG	Homeo	Homeo_PICALM
FM_247-TTGTTGTTCGAAGCAG	FM_247	VA	NYGC	MG	Adapt	Adapt_AIF1
FM_247-CGTTCTGCACAATCTG	FM_247	VA	NYGC	MG	Adapt	Adapt_AIF1
FM_247-TCTACATCACTTGTCC	FM_247	VA	NYGC	MG	Homeo	Homeo_PICALM
FM_247-TCTATCAGTAACTGCT	FM_247	VA	NYGC	MG	Homeo	Homeo_PICALM
FM_247-CTATAGGTCTGGGAGA	FM_247	VA	NYGC	MG	Adapt	Adapt_HIF1A
FM_247-CCGTTCATCTGATGGT	FM_247	VA	NYGC	MG	Homeo	Homeo_PICALM
FM_247-AACCACACAGGGTCTC	FM_247	VA	NYGC	MG	Adapt	Adapt_HIF1A
FM_247-GGGCCATTCTATACTC	FM_247	VA	NYGC	MG	Homeo	Homeo_PICALM
FM_247-GCGTTTCAGCTCCCTT	FM_247	VA	NYGC	MG	Homeo	Homeo_PICALM
FM_247-GGAGGATCAGCAGTTT	FM_247	VA	NYGC	MG	Homeo	Homeo_PICALM
FM_247-AGGTTGTGTATGTGTC	FM_247	VA	NYGC	MG	Adapt	Adapt_HIF1A
FM_247-TTGGATGTCTATTCGT	FM_247	VA	NYGC	MG	Adapt	Adapt_HSPA1A
FM_247-GGGTCTGCACCGTGCA	FM_247	VA	NYGC	MG	Homeo	Homeo_PICALM
FM_247-TACTGCCGTATCCCAA	FM_247	VA	NYGC	MG	exAM	exAM_ERN1
FM_247-CTCAACCCACAGTCAT	FM_247	VA	NYGC	MG	Adapt	Adapt_HSPA1A
FM_247-TTGTGTTTCTCGGTAA	FM_247	VA	NYGC	MG	exAM	exAM_ERN1
FM_247-TGGTACAGTGTCATTG	FM_247	VA	NYGC	MG	Homeo	Homeo_PICALM
FM_247-GTGGTTATCAACACCA	FM_247	VA	NYGC	MG	Homeo	Homeo_PICALM
FM_247-TGTTCATAGTATGCAA	FM_247	VA	NYGC	MG	Homeo	Homeo_PICALM
FM_247-TGGTGATAGAATACAC	FM_247	VA	NYGC	MG	Adapt	Adapt_AIF1
FM_247-TCTTAGTAGCACACAG	FM_247	VA	NYGC	MG	Homeo	Homeo_PICALM
FM_247-CCTTGTGAGAGCATCG	FM_247	VA	NYGC	MG	Adapt	Adapt_AIF1
FM_247-GAGTGTTCACCTGCGA	FM_247	VA	NYGC	MG	Homeo	Homeo_PICALM
FM_247-AGGGTGATCCACTTTA	FM_247	VA	NYGC	MG	Adapt	Adapt_HSPA1A
FM_247-GCAGGCTGTTGCATTG	FM_247	VA	NYGC	MG	Adapt	Adapt_HSPA1A
FM_247-GAGTTGTAGCTTGTTG	FM_247	VA	NYGC	MG	Adapt	Adapt_AIF1
FM_247-AACACACGTTTGATCG	FM_247	VA	NYGC	MG	Homeo	Homeo_PICALM
FM_247-GGTGTTACAGTGTGCC	FM_247	VA	NYGC	MG	Homeo	Homeo_PICALM
FM_247-CGTGCTTAGAATCTAG	FM_247	VA	NYGC	MG	Homeo	Homeo_PICALM
FM_247-GCCATGGAGGGAGTGG	FM_247	VA	NYGC	MG	Adapt	Adapt_HIF1A
FM_247-GACATCAAGAGAGGGC	FM_247	VA	NYGC	MG	Homeo	Homeo_PICALM
FM_247-TGACCCTCAGATCCTA	FM_247	VA	NYGC	MG	Homeo	Homeo_PICALM
FM_247-AGAACAAGTGGCCCAT	FM_247	VA	NYGC	MG	Adapt	Adapt_HIST
FM_247-GTTCCGTCAACCACAT	FM_247	VA	NYGC	MG	Adapt	Adapt_HIF1A
FM_247-CATTCCGAGGAGACCT	FM_247	VA	NYGC	PVM	PVM	PVM_CD163
FM_247-AACCTTTTCAGACATC	FM_247	VA	NYGC	MG	Homeo	Homeo_PICALM
FM_247-ATCGGCGCAATGTTGC	FM_247	VA	NYGC	MG	Adapt	Adapt_HSPA1A
FM_247-TCGAAGTGTATCGAAA	FM_247	VA	NYGC	MG	Homeo	Homeo_PICALM
FM_247-TAGAGTCTCCAAACCA	FM_247	VA	NYGC	MG	Adapt	Adapt_HSPA1A
FM_247-TACCCGTAGCACAAAT	FM_247	VA	NYGC	MG	Homeo	Homeo_PICALM
FM_247-ACCACAAGTGCGAGTA	FM_247	VA	NYGC	MG	Homeo	Homeo_PICALM
FM_247-GTCTTTAAGCGCCTTG	FM_247	VA	NYGC	MG	Adapt	Adapt_AIF1
FM_247-TCGACCTGTCATCCCT	FM_247	VA	NYGC	MG	Homeo	Homeo_PICALM
FM_247-CTAAGTGAGCTAAGTA	FM_247	VA	NYGC	MG	Adapt	Adapt_HIF1A
FM_247-TCAGGTACACGCGTGT	FM_247	VA	NYGC	MG	Adapt	Adapt_HIF1A
FM_247-CAGGTATGTCAGGCAA	FM_247	VA	NYGC	MG	Homeo	Homeo_PICALM
FM_247-TTCCTTCCAAGTTTGC	FM_247	VA	NYGC	MG	Homeo	Homeo_PICALM
FM_247-AGCATCACAGACGGAT	FM_247	VA	NYGC	MG	Adapt	Adapt_HSPA1A
FM_247-GCCCAGAGTCTCCTGT	FM_247	VA	NYGC	MG	Adapt	Adapt_HIF1A
FM_247-CAACCTCCATCGAAGG	FM_247	VA	NYGC	MG	Homeo	Homeo_PICALM
FM_247-TTGGGTACAAGACGGT	FM_247	VA	NYGC	MG	exAM	exAM_ERN1
FM_247-CATGAGTCATTCAGCA	FM_247	VA	NYGC	MG	Adapt	Adapt_HIF1A
FM_247-TCAAGACCAGCAAGAC	FM_247	VA	NYGC	MG	Adapt	Adapt_AIF1
FM_247-TCAATTCCATCCGGCA	FM_247	VA	NYGC	MG	Homeo	Homeo_PICALM
FM_247-ATCATTCTCTCTGGTC	FM_247	VA	NYGC	MG	Homeo	Homeo_PICALM
FM_247-CACAACACATAGCTGT	FM_247	VA	NYGC	MG	Homeo	Homeo_PICALM
FM_247-GCACTAAAGCTCATAC	FM_247	VA	NYGC	MG	Homeo	Homeo_PICALM
FM_247-GCACATACAGGGTTGA	FM_247	VA	NYGC	MG	Homeo	Homeo_PICALM
FM_247-AGTCACACAATGGCAG	FM_247	VA	NYGC	MG	exAM	exAM_ERN1
FM_247-TCGAACAGTTGACTGT	FM_247	VA	NYGC	MG	Homeo	Homeo_PICALM
FM_247-TCAGTCCTCTTGAACG	FM_247	VA	NYGC	MG	Homeo	Homeo_PICALM
FM_247-CTCCTTTAGTAAACTG	FM_247	VA	NYGC	MG	Homeo	Homeo_PICALM
FM_247-GTCCACTGTTAGGGAC	FM_247	VA	NYGC	MG	Adapt	Adapt_AIF1
FM_247-TTTCAGTCATTACGGT	FM_247	VA	NYGC	MG	Adapt	Adapt_HIF1A
FM_247-ACTACGATCTCTCGAC	FM_247	VA	NYGC	MG	Homeo	Homeo_PICALM
FM_247-CGGGTGTAGATTGTGA	FM_247	VA	NYGC	MG	Adapt	Adapt_HSPA1A
FM_247-AATCACGCATTCAGGT	FM_247	VA	NYGC	MG	Adapt	Adapt_HIF1A
FM_247-TATTGCTAGAAACCAT	FM_247	VA	NYGC	MG	Homeo	Homeo_PICALM
FM_247-TCCTCCCGTATCGTGT	FM_247	VA	NYGC	MG	Homeo	Homeo_PICALM
FM_247-CTACGGGTCGGAGCAA	FM_247	VA	NYGC	MG	Homeo	Homeo_PICALM
FM_247-GTCACTCCAGGCTTGC	FM_247	VA	NYGC	MG	Homeo	Homeo_PICALM
FM_247-TCTTGCGGTCATAAAG	FM_247	VA	NYGC	MG	Homeo	Homeo_PICALM
FM_247-GGGTGAAGTAGGATAT	FM_247	VA	NYGC	MG	Adapt	Adapt_HIF1A
FM_247-CTTTCGGGTTCCCACT	FM_247	VA	NYGC	MG	Homeo	Homeo_PICALM
FM_247-TGACGCGCACAGTGAG	FM_247	VA	NYGC	MG	Homeo	Homeo_PICALM
FM_247-ACCTGTCCACCGGTCA	FM_247	VA	NYGC	MG	Homeo	Homeo_PICALM
FM_247-GTGGCGTCAGCCTACG	FM_247	VA	NYGC	MG	Homeo	Homeo_PICALM
FM_247-CAGCGTGAGCCTATTG	FM_247	VA	NYGC	MG	Adapt	Adapt_HIF1A
FM_247-CCTCATGCAGCTTTGA	FM_247	VA	NYGC	MG	Homeo	Homeo_PICALM
FM_247-ACTTTGTAGGATCATA	FM_247	VA	NYGC	MG	Homeo	Homeo_PICALM
FM_247-ATCTTCACATGATCTG	FM_247	VA	NYGC	MG	ADAM	ADAM_GPNMB
FM_247-AGCTACATCTCTCGCA	FM_247	VA	NYGC	PVM	PVM	PVM_CD163
FM_247-CCGTTCAAGAAATTCG	FM_247	VA	NYGC	MG	Adapt	Adapt_HIF1A
FM_247-ACTCTCGAGACAAGCC	FM_247	VA	NYGC	MG	Homeo	Homeo_PICALM
FM_247-GCAGGCTAGCAACTCT	FM_247	VA	NYGC	MG	Adapt	Adapt_HIF1A
FM_247-CCAATTTGTCCAAGAG	FM_247	VA	NYGC	MG	Homeo	Homeo_PICALM
FM_247-GGAGGATTCAGGGATG	FM_247	VA	NYGC	MG	Homeo	Homeo_PICALM
FM_247-TTCGCTGCACTCCGAG	FM_247	VA	NYGC	MG	Adapt	Adapt_AIF1
FM_247-AGATCCAGTTGCTCCT	FM_247	VA	NYGC	MG	Adapt	Adapt_HSPA1A
FM_247-CCTCAGTTCTATGTGG	FM_247	VA	NYGC	PVM	PVM	PVM_CD163
FM_247-CAGATACAGTGCTAGG	FM_247	VA	NYGC	MG	Homeo	Homeo_PICALM
FM_247-TCTCTGGAGCGTCGAA	FM_247	VA	NYGC	MG	Adapt	Adapt_AIF1
FM_247-GGGACAATCACAGAGG	FM_247	VA	NYGC	MG	Homeo	Homeo_PICALM
FM_247-TCCCATGGTCAAATCC	FM_247	VA	NYGC	MG	Homeo	Homeo_PICALM
FM_247-AACGAAACACACGCCA	FM_247	VA	NYGC	MG	Homeo	Homeo_PICALM
FM_247-TATCTTGTCAAGTGTC	FM_247	VA	NYGC	MG	Homeo	Homeo_PICALM
FM_247-TTACGTTAGAGTGAAG	FM_247	VA	NYGC	MG	Adapt	Adapt_AIF1
FM_247-TGATTTCCAAGGAGTC	FM_247	VA	NYGC	MG	Adapt	Adapt_AIF1
FM_247-ACAGAAAGTCTGTGGC	FM_247	VA	NYGC	MG	Adapt	Adapt_HIF1A
FM_247-AGCGCCAAGAATACAC	FM_247	VA	NYGC	MG	Adapt	Adapt_AIF1
FM_247-GCCCAGAGTGAATATG	FM_247	VA	NYGC	MG	Adapt	Adapt_HSPA1A
FM_247-GTTAGTGGTGTCATTG	FM_247	VA	NYGC	MG	Homeo	Homeo_PICALM
FM_247-AGACTCAGTACTGACT	FM_247	VA	NYGC	MG	Homeo	Homeo_PICALM
FM_247-GTAGAAACACAAAGTA	FM_247	VA	NYGC	MG	Adapt	Adapt_HIF1A
FM_247-CATCAAGAGTAGTCAA	FM_247	VA	NYGC	PVM	PVM	PVM_CD163
FM_247-TGTGAGTAGTTCTCTT	FM_247	VA	NYGC	MG	Homeo	Homeo_PICALM
FM_247-ACATCGATCAGCTAGT	FM_247	VA	NYGC	MG	Homeo	Homeo_PICALM
FM_247-ACACAGTCACGCTATA	FM_247	VA	NYGC	MG	Homeo	Homeo_PICALM
FM_247-GAGAAATCACCGTACG	FM_247	VA	NYGC	MG	exAM	exAM_ERN1
FM_247-ACTCCCATCTCGAGTA	FM_247	VA	NYGC	MG	Adapt	Adapt_HIF1A
FM_247-TACAGGTCACCAGCCA	FM_247	VA	NYGC	MG	Adapt	Adapt_HIF1A
FM_247-AGAGCCCTCTCTGCTG	FM_247	VA	NYGC	MG	Homeo	Homeo_PICALM
FM_247-AAAGTCCAGTGTTCAC	FM_247	VA	NYGC	MG	Adapt	Adapt_AIF1
FM_247-ATCTCTACAAGCCTGC	FM_247	VA	NYGC	MG	Homeo	Homeo_PICALM
FM_247-ATCGTGATCACTACTT	FM_247	VA	NYGC	MG	Adapt	Adapt_AIF1
FM_247-TACGTCCTCGGTCTAA	FM_247	VA	NYGC	MG	Adapt	Adapt_HIF1A
FM_247-CATTCATTCGGAGTAG	FM_247	VA	NYGC	MG	Homeo	Homeo_PICALM
FM_247-CCTACGTTCCGATCGG	FM_247	VA	NYGC	MG	Adapt	Adapt_HSPA1A
FM_247-AGACAAACATGTGGCC	FM_247	VA	NYGC	MG	Adapt	Adapt_AIF1
FM_247-GATCACACATCGCTGG	FM_247	VA	NYGC	MG	Homeo	Homeo_PICALM
FM_247-GACGTTAGTCCAGCAC	FM_247	VA	NYGC	MG	Homeo	Homeo_PICALM
FM_247-ATACCTTGTCACAGTT	FM_247	VA	NYGC	MG	Homeo	Homeo_PICALM
FM_247-CAATGACCAATAGAGT	FM_247	VA	NYGC	MG	Homeo	Homeo_PICALM
FM_247-TTTCGATTCTCACTCG	FM_247	VA	NYGC	MG	Adapt	Adapt_AIF1
FM_247-CCACACTGTGTTGCCG	FM_247	VA	NYGC	MG	Adapt	Adapt_HIF1A
FM_247-TGGAGAGAGCAACTTC	FM_247	VA	NYGC	MG	Adapt	Adapt_HIF1A
FM_247-CATACTTCAGGACTAG	FM_247	VA	NYGC	MG	Homeo	Homeo_PICALM
FM_247-GTCTACCTCGCTTACC	FM_247	VA	NYGC	MG	Homeo	Homeo_PICALM
FM_247-GGGCCATGTTATGTGC	FM_247	VA	NYGC	MG	Homeo	Homeo_PICALM
FM_247-ACTACGAAGCGAACTG	FM_247	VA	NYGC	MG	Homeo	Homeo_PICALM
FM_247-GAGATGGGTACTCGAT	FM_247	VA	NYGC	MG	Homeo	Homeo_PICALM
FM_247-TTGCTGCTCAAAGACA	FM_247	VA	NYGC	MG	Adapt	Adapt_HIF1A
FM_247-CATTCCGGTGAGGATC	FM_247	VA	NYGC	MG	Homeo	Homeo_PICALM
FM_247-TCATGAGGTGATACAA	FM_247	VA	NYGC	MG	ADAM	ADAM_GPNMB
FM_247-AGATGAAAGAAGGTAG	FM_247	VA	NYGC	MG	Adapt	Adapt_HSPA1A
FM_247-ATTCGTTAGCAACAAT	FM_247	VA	NYGC	MG	Adapt	Adapt_AIF1
FM_247-GTCAGCGCATCCGGTG	FM_247	VA	NYGC	MG	Homeo	Homeo_PICALM
FM_247-CGTCCATAGCCTGCCA	FM_247	VA	NYGC	MG	Homeo	Homeo_PICALM
FM_247-AGGACGAGTTATAGCC	FM_247	VA	NYGC	MG	Adapt	Adapt_HSPA1A
FM_247-ATTCATCGTATCGCAT	FM_247	VA	NYGC	MG	exAM	exAM_ERN1
FM_247-ACCGTTCAGTTCGCAT	FM_247	VA	NYGC	MG	Homeo	Homeo_PICALM
FM_247-CGTAAGTGTAAGGTCG	FM_247	VA	NYGC	MG	Homeo	Homeo_PICALM
FM_247-CGTAATGAGGTGAGCT	FM_247	VA	NYGC	MG	Homeo	Homeo_PICALM
FM_247-CACATGAAGGTAAGGA	FM_247	VA	NYGC	MG	Adapt	Adapt_HSPA1A
FM_247-ATGTCCCAGATAACGT	FM_247	VA	NYGC	MG	Adapt	Adapt_HIF1A
FM_247-CCGATGGAGCTAGCCC	FM_247	VA	NYGC	MG	Adapt	Adapt_AIF1
FM_247-CGGTCAGGTGAGGAAA	FM_247	VA	NYGC	MG	Prolif	Prolif_MKI67
FM_247-GTGCTTCGTACTAAGA	FM_247	VA	NYGC	MG	Adapt	Adapt_HIF1A
FM_247-ATCGCCTGTGGACCTC	FM_247	VA	NYGC	MG	Adapt	Adapt_HIF1A
FM_247-CGTAAGTGTACGTGTT	FM_247	VA	NYGC	MG	Adapt	Adapt_HSPA1A
FM_247-TGCGGCAAGCGAATGC	FM_247	VA	NYGC	MG	Homeo	Homeo_PICALM
FM_247-TTTATGCAGAGGCGTT	FM_247	VA	NYGC	MG	Homeo	Homeo_PICALM
FM_247-ATGTCTTCACTTTATC	FM_247	VA	NYGC	MG	Homeo	Homeo_PICALM
FM_247-TTTCACACACCAGACC	FM_247	VA	NYGC	MG	Adapt	Adapt_HSPA1A
FM_247-AATTCCTAGACATCCT	FM_247	VA	NYGC	MG	Homeo	Homeo_PICALM
FM_247-CAATACGCATGGCGCT	FM_247	VA	NYGC	MG	Adapt	Adapt_HIF1A
FM_247-CGTAAGTTCCAGCCTT	FM_247	VA	NYGC	MG	Adapt	Adapt_HIF1A
FM_247-GGAATGGTCTAGGCAT	FM_247	VA	NYGC	MG	Homeo	Homeo_PICALM
FM_247-ACACAGTAGTGCCAGA	FM_247	VA	NYGC	MG	Adapt	Adapt_HIF1A
FM_247-TGGGAGAGTCTTTCTA	FM_247	VA	NYGC	MG	Adapt	Adapt_AIF1
FM_247-TCTACATTCCTCTAGC	FM_247	VA	NYGC	MG	Homeo	Homeo_PICALM
FM_247-CTCAACCCAGAGAATT	FM_247	VA	NYGC	MG	Homeo	Homeo_PICALM
FM_247-CCAATGATCGTTGTAG	FM_247	VA	NYGC	MG	Adapt	Adapt_AIF1
FM_247-GCATCTCTCGCTGCGA	FM_247	VA	NYGC	MG	Homeo	Homeo_PICALM
FM_247-TGGTGATTCACGACTA	FM_247	VA	NYGC	MG	Adapt	Adapt_HIF1A
FM_247-CCACGAGAGCATTTCG	FM_247	VA	NYGC	MG	Adapt	Adapt_HIF1A
FM_247-GCGTTTCAGAAGCGGG	FM_247	VA	NYGC	MG	Adapt	Adapt_HIF1A
FM_247-TGAGCGCTCGCCATAA	FM_247	VA	NYGC	MG	Adapt	Adapt_AIF1
FM_247-ATGGTTGAGCGCTGCT	FM_247	VA	NYGC	MG	Adapt	Adapt_AIF1
FM_247-CATCCACCACTTGTCC	FM_247	VA	NYGC	MG	Adapt	Adapt_HIF1A
FM_247-GACACGCAGGGAGTTC	FM_247	VA	NYGC	MG	Homeo	Homeo_PICALM
FM_247-CCGATCTGTACACGCC	FM_247	VA	NYGC	MG	Homeo	Homeo_PICALM
FM_247-TTTACCACATTGAAGA	FM_247	VA	NYGC	MG	Adapt	Adapt_HIF1A
FM_247-GGAGAACTCAAAGAAC	FM_247	VA	NYGC	MG	Adapt	Adapt_HIF1A
FM_247-GAGAGGTCAAATTGGA	FM_247	VA	NYGC	MG	Homeo	Homeo_PICALM
FM_247-GGGTCACGTTATCTTC	FM_247	VA	NYGC	MG	Homeo	Homeo_PICALM
FM_247-GCATTAGGTAGAGGAA	FM_247	VA	NYGC	MG	Homeo	Homeo_PICALM
FM_247-GTGTTCCAGCTGGTGA	FM_247	VA	NYGC	MG	Adapt	Adapt_HSPA1A
FM_247-CACAGGCAGCGAGGAG	FM_247	VA	NYGC	MG	Adapt	Adapt_HIST
FM_247-GGAGGATAGCTGTACT	FM_247	VA	NYGC	MG	Homeo	Homeo_PICALM
FM_247-ACATGCAGTTTCACTT	FM_247	VA	NYGC	MG	Adapt	Adapt_HIF1A
FM_247-AGTACCATCTCTGAGA	FM_247	VA	NYGC	MG	Adapt	Adapt_HSPA1A
FM_247-TGGGTTACAAGGGTCA	FM_247	VA	NYGC	MG	Homeo	Homeo_PICALM
FM_247-CTTCAATAGCCTCACG	FM_247	VA	NYGC	MG	Adapt	Adapt_HIF1A
FM_247-TCCACGTGTCTCCCTA	FM_247	VA	NYGC	MG	Homeo	Homeo_PICALM
FM_247-AGACAGGTCTTCGTAT	FM_247	VA	NYGC	MG	Adapt	Adapt_AIF1
FM_247-TGCGGCAAGATGCTGG	FM_247	VA	NYGC	MG	Adapt	Adapt_AIF1
FM_247-TCAGTGAAGCCATTTG	FM_247	VA	NYGC	MG	Adapt	Adapt_HIF1A
FM_247-TCCGTGTTCCTTCTTC	FM_247	VA	NYGC	MG	Homeo	Homeo_PICALM
FM_247-GCCATGGTCAGGACAG	FM_247	VA	NYGC	MG	Adapt	Adapt_HSPA1A
FM_247-TTCCAATCATTACGGT	FM_247	VA	NYGC	MG	Adapt	Adapt_HIF1A
FM_247-ATGAGGGCACATCATG	FM_247	VA	NYGC	MG	Adapt	Adapt_HSPA1A
FM_247-TCAAGACCAGATTAAG	FM_247	VA	NYGC	MG	Homeo	Homeo_PICALM
FM_247-AGATAGACAGAACCGA	FM_247	VA	NYGC	MG	Adapt	Adapt_AIF1
FM_247-TTTGGTTCAGCTCCTT	FM_247	VA	NYGC	MG	Adapt	Adapt_HSPA1A
FM_247-CTGTGGGGTCCAAATC	FM_247	VA	NYGC	MG	Homeo	Homeo_PICALM
FM_247-CGTTAGAAGAGAACCC	FM_247	VA	NYGC	MG	Adapt	Adapt_AIF1
FM_247-TCGAACAAGAAGGTAG	FM_247	VA	NYGC	MG	Homeo	Homeo_PICALM
FM_247-CTCTCAGAGAGGTCAC	FM_247	VA	NYGC	MG	Adapt	Adapt_HSPA1A
FM_247-CCCGAAGGTAGTGTGG	FM_247	VA	NYGC	MG	Homeo	Homeo_PICALM
FM_247-AGGCATTGTACCGTCG	FM_247	VA	NYGC	MG	exAM	exAM_ERN1
FM_247-ACTCTCGGTCCCTGTT	FM_247	VA	NYGC	MG	Homeo	Homeo_PICALM
FM_247-TGGAACTGTAAGCGGT	FM_247	VA	NYGC	MG	Prolif	Prolif_MKI67
FM_247-TAACACGTCAGCCCAG	FM_247	VA	NYGC	MG	Adapt	Adapt_AIF1
FM_247-TCCGTGTGTCTTGAAC	FM_247	VA	NYGC	MG	Homeo	Homeo_PICALM
FM_247-ATCCGTCTCGGTCATA	FM_247	VA	NYGC	MG	Homeo	Homeo_PICALM
FM_247-GTGCACGGTGGACTGA	FM_247	VA	NYGC	MG	Adapt	Adapt_AIF1
FM_247-AGGGCTCGTGCCCGTA	FM_247	VA	NYGC	MG	Adapt	Adapt_AIF1
FM_247-TTGCCTGAGTCGTCTA	FM_247	VA	NYGC	MG	Adapt	Adapt_AIF1
FM_247-TCATCATAGCGCCTCA	FM_247	VA	NYGC	MG	Adapt	Adapt_HIF1A
FM_247-GGCAGTCGTCACCGAC	FM_247	VA	NYGC	MG	exAM	exAM_ERN1
FM_247-GGAAGTGCATGTGCTA	FM_247	VA	NYGC	MG	Adapt	Adapt_HSPA1A
FM_247-AGTTCCCGTACAGCGA	FM_247	VA	NYGC	MG	Adapt	Adapt_HSPA1A
FM_247-ATGGGTTTCTAATTCC	FM_247	VA	NYGC	MG	Homeo	Homeo_PICALM
FM_247-GCATGATAGCTAAACA	FM_247	VA	NYGC	MG	Homeo	Homeo_PICALM
FM_247-AGAAATGAGAGTGAAG	FM_247	VA	NYGC	PVM	PVM	PVM_CD163
FM_247-CCATAAGCAGGCATTT	FM_247	VA	NYGC	MG	Adapt	Adapt_HSPA1A
FM_247-ACATCCCTCATTACCT	FM_247	VA	NYGC	MG	Adapt	Adapt_AIF1
FM_247-CATGGTATCTATTCGT	FM_247	VA	NYGC	MG	Adapt	Adapt_HIF1A
FM_247-TGGGTTAAGAGCCGTA	FM_247	VA	NYGC	MG	Homeo	Homeo_PICALM
FM_247-GTGGTTAAGATTGATG	FM_247	VA	NYGC	MG	Adapt	Adapt_HIF1A
FM_247-GCATTAGAGACTTCAC	FM_247	VA	NYGC	MG	exAM	exAM_ERN1
FM_247-ACGCACGCATGCTGCG	FM_247	VA	NYGC	MG	Homeo	Homeo_PICALM
FM_247-CTTCAATGTAGATCCT	FM_247	VA	NYGC	MG	Homeo	Homeo_PICALM
FM_247-CAATACGGTCGAAACG	FM_247	VA	NYGC	MG	Homeo	Homeo_PICALM
FM_247-GATGACTTCTCAACCC	FM_247	VA	NYGC	MG	Homeo	Homeo_PICALM
FM_247-TCACTCGGTCAAGCCC	FM_247	VA	NYGC	MG	Homeo	Homeo_PICALM
FM_247-TACTTCATCAGCCCAG	FM_247	VA	NYGC	MG	Homeo	Homeo_PICALM
FM_247-TGTGCGGAGTCTGGAG	FM_247	VA	NYGC	MG	Prolif	Prolif_MKI67
FM_247-TATTGCTCATAACTCG	FM_247	VA	NYGC	MG	Homeo	Homeo_PICALM
FM_247-GACTGATTCTGCATGA	FM_247	VA	NYGC	MG	Adapt	Adapt_AIF1
FM_247-TTCCTTCGTTCTTCAT	FM_247	VA	NYGC	MG	exAM	exAM_ERN1
FM_247-GTGGTTACAATACCTG	FM_247	VA	NYGC	MG	Homeo	Homeo_PICALM
FM_247-CCGGACATCAGAGCGA	FM_247	VA	NYGC	MG	Homeo	Homeo_PICALM
FM_247-CCCAACTGTGACTAAA	FM_247	VA	NYGC	MG	Adapt	Adapt_HIF1A
FM_247-GGTAATCGTCGTTGCG	FM_247	VA	NYGC	MG	Adapt	Adapt_HIF1A
FM_247-ATCACAGGTCCCTGAG	FM_247	VA	NYGC	MG	Homeo	Homeo_PICALM
FM_247-GTCCCATCAGCTACCG	FM_247	VA	NYGC	MG	Homeo	Homeo_PICALM
FM_247-ACATCGACAGGGATAC	FM_247	VA	NYGC	MG	Adapt	Adapt_HIF1A
FM_247-TAAGTCGCACTCATAG	FM_247	VA	NYGC	MG	Homeo	Homeo_PICALM
FM_247-CTCCTTTAGTAAAGCT	FM_247	VA	NYGC	MG	Adapt	Adapt_HIF1A
FM_247-CGATCGGGTTCGGCTG	FM_247	VA	NYGC	MG	Homeo	Homeo_PICALM
FM_247-ATCCGTCTCGTCACCT	FM_247	VA	NYGC	MG	Homeo	Homeo_PICALM
FM_247-CGGAATTAGGACATCG	FM_247	VA	NYGC	MG	Adapt	Adapt_AIF1
FM_247-TCAAGTGAGAGGTGCT	FM_247	VA	NYGC	MG	Adapt	Adapt_HSPA1A
FM_247-AACCAACTCCTACACC	FM_247	VA	NYGC	MG	Adapt	Adapt_HIF1A
FM_247-GTGCTTCGTAGCTAAA	FM_247	VA	NYGC	MG	Homeo	Homeo_PICALM
FM_247-CCTCCTCTCAGCGGAA	FM_247	VA	NYGC	MG	Adapt	Adapt_AIF1
FM_247-CCCTCAATCTTCCGTG	FM_247	VA	NYGC	MG	Homeo	Homeo_PICALM
FM_247-TGTAAGCAGTTGGCGA	FM_247	VA	NYGC	MG	Adapt	Adapt_AIF1
FM_247-AATGGCTAGAATAGTC	FM_247	VA	NYGC	MG	Homeo	Homeo_PICALM
FM_247-CTGAGCGAGCCGAATG	FM_247	VA	NYGC	MG	Adapt	Adapt_AIF1
FM_247-CTACGGGGTCAGGAGT	FM_247	VA	NYGC	MG	Adapt	Adapt_HIF1A
FM_247-GTAATCGTCCTACCGT	FM_247	VA	NYGC	MG	Homeo	Homeo_PICALM
FM_247-TCTGTCGAGCGATGCA	FM_247	VA	NYGC	MG	Homeo	Homeo_PICALM
FM_247-TGCAGGCTCACCGCTT	FM_247	VA	NYGC	MG	Adapt	Adapt_HIF1A
FM_247-GTACAACTCGGAAGGT	FM_247	VA	NYGC	MG	Adapt	Adapt_AIF1
FM_247-TGCAGATCAACTTGCA	FM_247	VA	NYGC	MG	Homeo	Homeo_PICALM
FM_247-ACGCACGGTGGTAATA	FM_247	VA	NYGC	PVM	PVM	PVM_CD163
FM_247-CGAGGCTGTCAACCAT	FM_247	VA	NYGC	MG	Homeo	Homeo_PICALM
FM_247-CGTGTCTTCACGTAGT	FM_247	VA	NYGC	MG	Homeo	Homeo_PICALM
FM_247-ATTTCACTCAATCAGC	FM_247	VA	NYGC	MG	Homeo	Homeo_PICALM
FM_247-GTGGCGTCAGACGCTC	FM_247	VA	NYGC	MG	Homeo	Homeo_PICALM
FM_247-CCACTTGCAAAGGCAC	FM_247	VA	NYGC	MG	Homeo	Homeo_PICALM
FM_247-GTTTACTAGCCTCATA	FM_247	VA	NYGC	MG	Homeo	Homeo_PICALM
FM_247-TGGAGAGCAGACGATG	FM_247	VA	NYGC	MG	Prolif	Prolif_MKI67
FM_247-CACTTCGAGGGATGTC	FM_247	VA	NYGC	MG	Homeo	Homeo_PICALM
FM_247-AGATGCTCAATCACGT	FM_247	VA	NYGC	MG	Homeo	Homeo_PICALM
FM_247-GCTTCACCAAAGGCGT	FM_247	VA	NYGC	MG	Adapt	Adapt_HIF1A
FM_247-CACGGGTTCACTACGA	FM_247	VA	NYGC	MG	Adapt	Adapt_AIF1
FM_247-CAAGCTACATACTGAC	FM_247	VA	NYGC	MG	Homeo	Homeo_PICALM
FM_247-AGGATCTCACCAGCGT	FM_247	VA	NYGC	MG	Homeo	Homeo_PICALM
FM_247-CCGAACGAGGGCAAGG	FM_247	VA	NYGC	MG	Adapt	Adapt_AIF1
FM_247-ATCCTATTCAACCCGG	FM_247	VA	NYGC	MG	exAM	exAM_ERN1
FM_247-GATTGGTGTTGCTTGA	FM_247	VA	NYGC	MG	Adapt	Adapt_HSPA1A
FM_247-ATTTACCTCTGAATGC	FM_247	VA	NYGC	MG	Homeo	Homeo_PICALM
FM_247-TTCAATCCACAAATGA	FM_247	VA	NYGC	MG	Homeo	Homeo_PICALM
FM_247-TTTCGATAGAAGCGCT	FM_247	VA	NYGC	MG	Homeo	Homeo_PICALM
FM_247-GTGTGGCTCGTTAGAC	FM_247	VA	NYGC	MG	Homeo	Homeo_PICALM
FM_247-AGCATCAGTGTAGGAC	FM_247	VA	NYGC	MG	exAM	exAM_ERN1
FM_247-CGGAACCTCTTCCTAA	FM_247	VA	NYGC	MG	Adapt	Adapt_HIF1A
FM_247-GTACAGTCAATTGTGC	FM_247	VA	NYGC	MG	Adapt	Adapt_HSPA1A
FM_247-ACGGGTCTCTTGGTGA	FM_247	VA	NYGC	MG	Adapt	Adapt_HIF1A
FM_247-GCATGATAGCGCCGTT	FM_247	VA	NYGC	MG	Homeo	Homeo_PICALM
FM_247-AGCTTCCAGTCACTAC	FM_247	VA	NYGC	MG	Homeo	Homeo_PICALM
FM_247-AGTAGCTTCAATGTCG	FM_247	VA	NYGC	MG	Homeo	Homeo_PICALM
FM_247-AGACCATTCCGCGAGT	FM_247	VA	NYGC	MG	Homeo	Homeo_PICALM
FM_247-CAGCCAGAGCACCAGA	FM_247	VA	NYGC	MG	Homeo	Homeo_PICALM
FM_247-AACGAAAGTATCAAGA	FM_247	VA	NYGC	MG	Homeo	Homeo_PICALM
FM_247-GCTTCACAGTAGACAT	FM_247	VA	NYGC	MG	Homeo	Homeo_PICALM
FM_247-TAGGTTGAGTGCGACA	FM_247	VA	NYGC	MG	Adapt	Adapt_HIF1A
FM_247-ATCGTCCCACTGCGAC	FM_247	VA	NYGC	PVM	PVM	PVM_CD163
FM_247-CTCCAACAGCGATGAC	FM_247	VA	NYGC	MG	Homeo	Homeo_PICALM
FM_247-ACTTAGGGTATTTCCT	FM_247	VA	NYGC	MG	Adapt	Adapt_AIF1
FM_247-AGCTACATCCAGCACG	FM_247	VA	NYGC	MG	Adapt	Adapt_AIF1
FM_247-GTTATGGTCGCCCAGA	FM_247	VA	NYGC	MG	Adapt	Adapt_HSPA1A
FM_247-ATTACTCTCAAGCCAT	FM_247	VA	NYGC	MG	Homeo	Homeo_PICALM
FM_247-GTTTACTGTCACTTCC	FM_247	VA	NYGC	MG	Adapt	Adapt_HIF1A
FM_247-GAGTTACTCGTAGTGT	FM_247	VA	NYGC	MG	Homeo	Homeo_PICALM
FM_247-AAGCGTTAGCTGACCC	FM_247	VA	NYGC	MG	Homeo	Homeo_PICALM
FM_247-TCTCAGCGTTTACCAG	FM_247	VA	NYGC	MG	Homeo	Homeo_PICALM
FM_247-TCCTTTCTCCCGTTCA	FM_247	VA	NYGC	PVM	PVM	PVM_CD163
FM_247-GTGCAGCTCCTCATAT	FM_247	VA	NYGC	MG	Homeo	Homeo_PICALM
FM_247-GCACATACATCGATCA	FM_247	VA	NYGC	MG	Homeo	Homeo_PICALM
FM_247-GGATGTTCAACGACTT	FM_247	VA	NYGC	MG	Homeo	Homeo_PICALM
FM_247-TATCTGTCAGTCGAGA	FM_247	VA	NYGC	MG	Homeo	Homeo_PICALM
FM_247-CTTCCGATCAAATAGG	FM_247	VA	NYGC	MG	Homeo	Homeo_PICALM
FM_247-GGGAGTATCAACGCTA	FM_247	VA	NYGC	MG	ADAM	ADAM_GPNMB
FM_247-CTGCGAGTCTGCTTTA	FM_247	VA	NYGC	MG	Homeo	Homeo_PICALM
FM_247-AGTCACACATGGCCAC	FM_247	VA	NYGC	MG	Homeo	Homeo_PICALM
FM_247-TATCAGGTCCAGTACA	FM_247	VA	NYGC	MG	Homeo	Homeo_PICALM
FM_247-TCTTAGTGTGGAAGTC	FM_247	VA	NYGC	MG	Adapt	Adapt_HSPA1A
FM_247-TGCTTGCCAAGAGTGC	FM_247	VA	NYGC	MG	Adapt	Adapt_HSPA1A
FM_247-GAGCTGCAGATTGTGA	FM_247	VA	NYGC	MG	Adapt	Adapt_AIF1
FM_247-CTGCCATAGTCACTCA	FM_247	VA	NYGC	MG	Homeo	Homeo_PICALM
FM_247-CTGGTCTTCTTGATTC	FM_247	VA	NYGC	MG	Homeo	Homeo_PICALM
FM_247-GACCCAGTCTTTGCTA	FM_247	VA	NYGC	MG	Homeo	Homeo_PICALM
FM_247-GGACGTCGTAGCACGA	FM_247	VA	NYGC	MG	Adapt	Adapt_HIF1A
FM_247-GTCTCACAGTTGGCTT	FM_247	VA	NYGC	MG	exAM	exAM_ERN1
FM_247-ATCGATGTCCCATTTA	FM_247	VA	NYGC	MG	exAM	exAM_ERN1
FM_247-AGGATAAGTCTGTGTA	FM_247	VA	NYGC	MG	Homeo	Homeo_PICALM
FM_247-GAGCTGCTCTAGGAAA	FM_247	VA	NYGC	MG	Adapt	Adapt_HSPA1A
FM_247-ATACCTTTCGCCGATG	FM_247	VA	NYGC	MG	Homeo	Homeo_PICALM
FM_247-CAGAGCCCAAGATGGC	FM_247	VA	NYGC	MG	Homeo	Homeo_PICALM
FM_247-CATCCGTGTAAGATTG	FM_247	VA	NYGC	MG	Homeo	Homeo_PICALM
FM_247-ATGAGGGGTGGATACG	FM_247	VA	NYGC	MG	Homeo	Homeo_PICALM
FM_247-GATCACAAGTGCACTT	FM_247	VA	NYGC	MG	Prolif	Prolif_MKI67
FM_247-GGTTCTCCAGTGGTGA	FM_247	VA	NYGC	MG	Homeo	Homeo_PICALM
FM_247-GATCATGCATTGACAC	FM_247	VA	NYGC	MG	Adapt	Adapt_HSPA1A
FM_247-CTTGAGAAGAGTAACT	FM_247	VA	NYGC	MG	Adapt	Adapt_HSPA1A
FM_247-CGTAAGTAGAATCGTA	FM_247	VA	NYGC	MG	Adapt	Adapt_AIF1
FM_247-CTTCTAACATCCTTCG	FM_247	VA	NYGC	MG	Adapt	Adapt_HSPA1A
FM_247-AGATGAATCTTACCGC	FM_247	VA	NYGC	MG	Adapt	Adapt_AIF1
FM_247-TAGTGCAAGAGTTGAT	FM_247	VA	NYGC	MG	Adapt	Adapt_HSPA1A
FM_247-TCTTAGTTCCCTTGGT	FM_247	VA	NYGC	MG	Homeo	Homeo_PICALM
FM_247-TCATCCGTCAGAGTGG	FM_247	VA	NYGC	MG	Adapt	Adapt_HIF1A
FM_247-GTGCTGGGTTCCGCTT	FM_247	VA	NYGC	MG	Homeo	Homeo_PICALM
FM_247-TGTTCTACACTGGATT	FM_247	VA	NYGC	MG	Homeo	Homeo_PICALM
FM_247-GAAGCGAAGGATTCAA	FM_247	VA	NYGC	MG	Adapt	Adapt_HSPA1A
FM_247-TCGAAGTTCTTCGATT	FM_247	VA	NYGC	MG	Adapt	Adapt_HIF1A
FM_247-TTCTGTACAGAACCGA	FM_247	VA	NYGC	MG	Homeo	Homeo_PICALM
FM_247-TACACCCAGGTGCCTC	FM_247	VA	NYGC	MG	Homeo	Homeo_PICALM
FM_247-TCACTCGAGCCTATCA	FM_247	VA	NYGC	MG	Adapt	Adapt_HIF1A
FM_247-ATGAAAGGTACTAAGA	FM_247	VA	NYGC	MG	Adapt	Adapt_HSPA1A
FM_247-TCATTACTCTGTAACG	FM_247	VA	NYGC	MG	Adapt	Adapt_HIF1A
FM_247-AGTACTGAGAGCAACC	FM_247	VA	NYGC	MG	Adapt	Adapt_HIF1A
FM_247-ATCCCTGAGCTTACGT	FM_247	VA	NYGC	MG	Adapt	Adapt_HSPA1A
FM_247-TGTACAGAGGAGGTTC	FM_247	VA	NYGC	MG	Homeo	Homeo_PICALM
FM_247-CGGGCATAGGGATCAC	FM_247	VA	NYGC	MG	Adapt	Adapt_HIF1A
FM_247-GCACGTGAGTTATGGA	FM_247	VA	NYGC	MG	Adapt	Adapt_HIF1A
FM_247-TCGGATACAGTATACC	FM_247	VA	NYGC	MG	Homeo	Homeo_PICALM
FM_247-GCGGAAAGTACGACAG	FM_247	VA	NYGC	MG	exAM	exAM_ERN1
FM_247-ACCTGTCCAATCGCGC	FM_247	VA	NYGC	MG	Homeo	Homeo_PICALM
FM_247-TGTTGGATCTGGTTGA	FM_247	VA	NYGC	MG	Homeo	Homeo_FRMD4A
FM_247-TACACCCTCCAAGCAT	FM_247	VA	NYGC	MG	Homeo	Homeo_PICALM
FM_247-ACTGATGTCTTTCCGG	FM_247	VA	NYGC	MG	Adapt	Adapt_HIF1A
FM_247-GAAGTAACATTACTCT	FM_247	VA	NYGC	MG	Homeo	Homeo_PICALM
FM_247-CATTCATTCAGCTTCC	FM_247	VA	NYGC	MG	Adapt	Adapt_AIF1
FM_247-CGAGGCTTCGACCATA	FM_247	VA	NYGC	MG	Homeo	Homeo_PICALM
FM_247-CTACGGGAGAGGATGA	FM_247	VA	NYGC	MG	Adapt	Adapt_AIF1
FM_247-CTCGAGGTCTCGTTTA	FM_247	VA	NYGC	MG	Adapt	Adapt_HIF1A
FM_247-GTTATGGAGTGTAGAT	FM_247	VA	NYGC	MG	Adapt	Adapt_AIF1
FM_247-GTCCTCAAGTAAACTG	FM_247	VA	NYGC	MG	Homeo	Homeo_PICALM
FM_247-ACACGCGTCAAGGAGC	FM_247	VA	NYGC	MG	Adapt	Adapt_AIF1
FM_247-GCCATTCCAGTAGAAT	FM_247	VA	NYGC	MG	Homeo	Homeo_PICALM
FM_247-CAGAGCCCAAATCGGG	FM_247	VA	NYGC	MG	ADAM	ADAM_GPNMB
FM_247-TCATTGTAGACTCTTG	FM_247	VA	NYGC	MG	Adapt	Adapt_AIF1
FM_247-ATGATCGTCGTGGGAA	FM_247	VA	NYGC	MG	Adapt	Adapt_HSPA1A
FM_247-CATTCTACATACAGGG	FM_247	VA	NYGC	MG	Homeo	Homeo_PICALM
FM_247-TCGTAGATCCATTCGC	FM_247	VA	NYGC	MG	Homeo	Homeo_PICALM
FM_247-CTTCGGTTCGTAACTG	FM_247	VA	NYGC	MG	Adapt	Adapt_AIF1
FM_247-GGGTCACAGTACGAGC	FM_247	VA	NYGC	MG	Homeo	Homeo_PICALM
FM_247-AGCTCAATCTACTGCC	FM_247	VA	NYGC	MG	Homeo	Homeo_PICALM
FM_247-AGAAATGGTAGCTTGT	FM_247	VA	NYGC	MG	Homeo	Homeo_PICALM
FM_247-AGGGTGAGTGTGATGG	FM_247	VA	NYGC	MG	exAM	exAM_ERN1
FM_247-TGATGGTGTATTGGCT	FM_247	VA	NYGC	MG	Homeo	Homeo_PICALM
FM_247-AAAGAACCACACCTAA	FM_247	VA	NYGC	MG	exAM	exAM_ERN1
FM_247-TATATCCCAAGGGCAT	FM_247	VA	NYGC	MG	Adapt	Adapt_HSPA1A
FM_247-GGGTTTATCGACATCA	FM_247	VA	NYGC	MG	Homeo	Homeo_PICALM
FM_247-TCTGCCACACCGCTGA	FM_247	VA	NYGC	MG	exAM	exAM_ERN1
FM_247-GCAGCTGAGCTCTTCC	FM_247	VA	NYGC	MG	Adapt	Adapt_HSPA1A
FM_247-TTCGGTCTCGAAGGAC	FM_247	VA	NYGC	MG	Homeo	Homeo_PICALM
FM_247-ACGCACGGTGATCATC	FM_247	VA	NYGC	MG	Adapt	Adapt_HSPA1A
FM_247-GCTGGGTCAATTGTGC	FM_247	VA	NYGC	MG	Adapt	Adapt_HSPA1A
FM_247-TCTACCGTCTGGGAGA	FM_247	VA	NYGC	MG	Homeo	Homeo_PICALM
FM_247-TCCGATCCAGCTGTCG	FM_247	VA	NYGC	MG	Adapt	Adapt_AIF1
FM_247-CTCAAGAGTTCCGGTG	FM_247	VA	NYGC	MG	Adapt	Adapt_HIF1A
FM_247-GAGATGGAGTGGATAT	FM_247	VA	NYGC	MG	Adapt	Adapt_AIF1
FM_247-TGGTTAGGTCGGTACC	FM_247	VA	NYGC	MG	Homeo	Homeo_PICALM
FM_247-TTACGTTGTCCAATCA	FM_247	VA	NYGC	MG	Homeo	Homeo_PICALM
FM_247-TCATCCGAGACATACA	FM_247	VA	NYGC	MG	Homeo	Homeo_PICALM
FM_247-GGTGGCTGTATTCTCT	FM_247	VA	NYGC	MG	Adapt	Adapt_HSPA1A
FM_247-GGGACCTGTCGCTTAA	FM_247	VA	NYGC	MG	Adapt	Adapt_HSPA1A
FM_247-GAGACTTCAGACGGAT	FM_247	VA	NYGC	MG	Homeo	Homeo_PICALM
FM_247-ACGGTTACAGGTGTGA	FM_247	VA	NYGC	MG	exAM	exAM_ERN1
FM_247-CTGGCAGGTAATACCC	FM_247	VA	NYGC	MG	Adapt	Adapt_AIF1
FM_247-AGGAAATTCCGACATA	FM_247	VA	NYGC	MG	ADAM	ADAM_GPNMB
FM_247-TTCACCGCAAACACGG	FM_247	VA	NYGC	MG	Adapt	Adapt_HIF1A
FM_247-CTCATCGGTTAGAGAT	FM_247	VA	NYGC	MG	Homeo	Homeo_PICALM
FM_247-TCTTAGTCATAGCTGT	FM_247	VA	NYGC	MG	exAM	exAM_ERN1
FM_247-CTCAGAAGTTACCTGA	FM_247	VA	NYGC	MG	Adapt	Adapt_HIF1A
FM_247-CCCTTAGAGAGAATCT	FM_247	VA	NYGC	MG	Homeo	Homeo_PICALM
FM_247-TAATCTCCACAGCGCT	FM_247	VA	NYGC	MG	Homeo	Homeo_PICALM
FM_247-TGCGGGTAGGATCATA	FM_247	VA	NYGC	MG	Adapt	Adapt_HIF1A
FM_247-AGGTTGTAGCGATGCA	FM_247	VA	NYGC	MG	Adapt	Adapt_HIF1A
FM_247-GTAACCAGTTTGACAC	FM_247	VA	NYGC	MG	Homeo	Homeo_PICALM
FM_247-TTCTGTACAAGAATAC	FM_247	VA	NYGC	MG	Adapt	Adapt_HSPA1A
FM_247-GGTCTGGCAGGTCTCG	FM_247	VA	NYGC	MG	Adapt	Adapt_HIF1A
FM_247-CGCAGGTAGGAACTCG	FM_247	VA	NYGC	MG	Homeo	Homeo_PICALM
FM_247-AATGCCAAGCGAATGC	FM_247	VA	NYGC	MG	Adapt	Adapt_HIF1A
FM_247-CTGCATCAGTTCATCG	FM_247	VA	NYGC	MG	Homeo	Homeo_PICALM
FM_247-GTAGGTTGTTCGGTCG	FM_247	VA	NYGC	MG	Homeo	Homeo_PICALM
FM_247-TGCTCCAGTCGTGGAA	FM_247	VA	NYGC	MG	Homeo	Homeo_PICALM
FM_247-CAGCGTGAGATCACTC	FM_247	VA	NYGC	MG	Homeo	Homeo_PICALM
FM_247-TTACAGGAGCCGCACT	FM_247	VA	NYGC	MG	Homeo	Homeo_PICALM
FM_247-AACCCAATCTTACTGT	FM_247	VA	NYGC	MG	ADAM	ADAM_GPNMB
FM_247-ACCCAAACATCAGCTA	FM_247	VA	NYGC	MG	Adapt	Adapt_AIF1
FM_247-TACGTCCTCGGCTATA	FM_247	VA	NYGC	MG	exAM	exAM_ERN1
FM_247-TCGGGCAAGGAAACGA	FM_247	VA	NYGC	MG	Homeo	Homeo_PICALM
FM_247-CAGGCCAGTAGAGGAA	FM_247	VA	NYGC	MG	Homeo	Homeo_PICALM
FM_247-CACAGGCGTAGTACGG	FM_247	VA	NYGC	MG	ADAM	ADAM_GPNMB
FM_247-TCGCACTCAGGGCTTC	FM_247	VA	NYGC	MG	Homeo	Homeo_PICALM
FM_247-TAGGTTGTCTTCGACC	FM_247	VA	NYGC	PVM	PVM	PVM_CD163
FM_247-TTCTGTAGTGACTGAG	FM_247	VA	NYGC	MG	Homeo	Homeo_PICALM
FM_247-GTCCACTCACAACCGC	FM_247	VA	NYGC	PVM	PVM	PVM_CD163
FM_247-TCTCTGGCACCCTATC	FM_247	VA	NYGC	MG	Homeo	Homeo_PICALM
FM_247-TCGCTCAGTGACCGAA	FM_247	VA	NYGC	MG	Adapt	Adapt_HIF1A
FM_247-TCTCACGAGTGAACAT	FM_247	VA	NYGC	MG	Homeo	Homeo_PICALM
FM_247-ATTTCACCAATCCTAG	FM_247	VA	NYGC	MG	ADAM	ADAM_GPNMB
FM_247-TGATTCTAGTACGAGC	FM_247	VA	NYGC	MG	Adapt	Adapt_AIF1
FM_247-TCCCATGAGGCTCTAT	FM_247	VA	NYGC	MG	Homeo	Homeo_PICALM
FM_247-GAAGCGAGTTACCCAA	FM_247	VA	NYGC	MG	Prolif	Prolif_MKI67
FM_247-TTTAGTCAGGACAGTC	FM_247	VA	NYGC	MG	Adapt	Adapt_AIF1
FM_247-TCTCTGGAGCCGGATA	FM_247	VA	NYGC	MG	Adapt	Adapt_HSPA1A
FM_247-AAAGAACCAGAGGTAC	FM_247	VA	NYGC	MG	Homeo	Homeo_PICALM
FM_247-CAGGTATGTGACATCT	FM_247	VA	NYGC	MG	Homeo	Homeo_PICALM
FM_247-GATCATGGTATCGTGT	FM_247	VA	NYGC	MG	Adapt	Adapt_AIF1
FM_247-CCGGTAGTCGGACTGC	FM_247	VA	NYGC	MG	Homeo	Homeo_PICALM
FM_247-TCCCAGTTCGGCTTGG	FM_247	VA	NYGC	MG	Adapt	Adapt_AIF1
FM_247-AACCTGATCGTGGCGT	FM_247	VA	NYGC	MG	Homeo	Homeo_PICALM
FM_247-TCTTGCGCAGGCACTC	FM_247	VA	NYGC	MG	Adapt	Adapt_HIF1A
FM_247-AAAGGGCTCATTTGCT	FM_247	VA	NYGC	MG	Adapt	Adapt_HIF1A
FM_247-TAAGCACAGAATTGTG	FM_247	VA	NYGC	MG	Adapt	Adapt_HSPA1A
FM_247-GGCACGTGTACGCTAT	FM_247	VA	NYGC	MG	Adapt	Adapt_HIF1A
FM_247-TCGCAGGGTTCCTACC	FM_247	VA	NYGC	MG	Homeo	Homeo_PICALM
FM_247-CAATACGCAAAGGGCT	FM_247	VA	NYGC	MG	Adapt	Adapt_HSPA1A
FM_247-AGGGCTCGTATATGGA	FM_247	VA	NYGC	MG	Adapt	Adapt_HIF1A
FM_247-GTCTACCTCGGTCTAA	FM_247	VA	NYGC	MG	Adapt	Adapt_HIST
FM_247-CGGAATTTCCGTGGTG	FM_247	VA	NYGC	MG	Adapt	Adapt_AIF1
FM_247-GGGAGATGTGCCTATA	FM_247	VA	NYGC	MG	Homeo	Homeo_PICALM
FM_247-GGGCTCACATTAGGCT	FM_247	VA	NYGC	MG	Homeo	Homeo_PICALM
FM_247-TTCAATCTCGCTTACC	FM_247	VA	NYGC	MG	Adapt	Adapt_HIF1A
FM_247-ATTGTTCGTGGTCAAG	FM_247	VA	NYGC	MG	Homeo	Homeo_PICALM
FM_247-GCAGTTAGTGACCTGC	FM_247	VA	NYGC	MG	exAM	exAM_ERN1
FM_247-CAACCAAAGGCCCACT	FM_247	VA	NYGC	MG	exAM	exAM_ERN1
FM_247-TCACGGGAGCCAAGTG	FM_247	VA	NYGC	MG	Adapt	Adapt_AIF1
FM_247-CCTAACCCAAAGGCGT	FM_247	VA	NYGC	PVM	PVM	PVM_CD163
FM_247-GATCCCTGTGACTCTA	FM_247	VA	NYGC	MG	exAM	exAM_ERN1
FM_247-CCGTAGGAGAGTCGAC	FM_247	VA	NYGC	MG	Adapt	Adapt_HIF1A
FM_247-GTCTTTAAGAGCCGAT	FM_247	VA	NYGC	MG	Homeo	Homeo_PICALM
FM_247-TCCTCTTAGTTATGGA	FM_247	VA	NYGC	MG	Adapt	Adapt_HIF1A
FM_247-AGGGTGAGTTCTGACA	FM_247	VA	NYGC	MG	Homeo	Homeo_PICALM
FM_247-AGACTCATCCTACTGC	FM_247	VA	NYGC	MG	Homeo	Homeo_PICALM
FM_247-ATACCGACAACGGTAG	FM_247	VA	NYGC	MG	Adapt	Adapt_AIF1
FM_247-TCACACCTCACATTGG	FM_247	VA	NYGC	MG	Homeo	Homeo_PICALM
FM_247-TACTTACCACCCTTAC	FM_247	VA	NYGC	MG	Homeo	Homeo_PICALM
FM_247-CAATCGACAAACGTGG	FM_247	VA	NYGC	MG	Adapt	Adapt_HIF1A
FM_247-TCAAGTGCAAAGCTCT	FM_247	VA	NYGC	MG	Homeo	Homeo_PICALM
FM_247-TTCTTCCGTCCTGTTC	FM_247	VA	NYGC	MG	Homeo	Homeo_PICALM
FM_247-CCGGGTAAGGTAAAGG	FM_247	VA	NYGC	MG	Homeo	Homeo_PICALM
FM_247-CCTTCAGGTTACCTTT	FM_247	VA	NYGC	MG	Adapt	Adapt_HIF1A
FM_247-TCACTCGGTAGAAACT	FM_247	VA	NYGC	MG	Homeo	Homeo_PICALM
FM_247-GGGACAATCTACGGTA	FM_247	VA	NYGC	MG	Homeo	Homeo_PICALM
FM_247-TCGACGGTCCGTAGGC	FM_247	VA	NYGC	MG	Homeo	Homeo_PICALM
FM_247-GCTGCAGGTTCGAACT	FM_247	VA	NYGC	MG	Homeo	Homeo_PICALM
FM_247-CACGTTCTCGACACCG	FM_247	VA	NYGC	MG	Homeo	Homeo_PICALM
FM_247-ACGGTTATCCATTTCA	FM_247	VA	NYGC	MG	Adapt	Adapt_HIF1A
FM_247-TCAGTTTGTAGTACGG	FM_247	VA	NYGC	MG	Adapt	Adapt_HIF1A
FM_247-GGCTGTGGTGAGATCG	FM_247	VA	NYGC	MG	Adapt	Adapt_HSPA1A
FM_247-TGATCAGGTGTGTCCG	FM_247	VA	NYGC	MG	Homeo	Homeo_PICALM
FM_247-ATCGTCCCAGGTCCCA	FM_247	VA	NYGC	MG	Homeo	Homeo_PICALM
FM_247-GTAGGTTTCCGAGGCT	FM_247	VA	NYGC	MG	Adapt	Adapt_HIF1A
FM_247-TCAATCTGTAGGGAGG	FM_247	VA	NYGC	MG	Adapt	Adapt_AIF1
FM_247-CGTTAGACAACTTGCA	FM_247	VA	NYGC	MG	Homeo	Homeo_PICALM
FM_247-GTAGGTTGTGTGACCC	FM_247	VA	NYGC	MG	Adapt	Adapt_HIF1A
FM_247-ACCTGTCCACGTGAGA	FM_247	VA	NYGC	MG	Homeo	Homeo_PICALM
FM_247-TTCTAGTTCTGAGATC	FM_247	VA	NYGC	MG	Adapt	Adapt_AIF1
FM_247-TACGGTAAGCCGAACA	FM_247	VA	NYGC	MG	Adapt	Adapt_HIF1A
FM_247-CCCTCAAGTTTAAGGA	FM_247	VA	NYGC	MG	Homeo	Homeo_PICALM
FM_247-GCAGGCTTCTTACGGA	FM_247	VA	NYGC	MG	Adapt	Adapt_HSPA1A
FM_247-TGCAGGCCACGTAGAG	FM_247	VA	NYGC	MG	Homeo	Homeo_PICALM
FM_247-TTCACGCGTCACGACC	FM_247	VA	NYGC	MG	Adapt	Adapt_TMEM163
FM_247-AGAGCCCCAATAGTAG	FM_247	VA	NYGC	MG	Adapt	Adapt_AIF1
FM_247-GCCCGAACACAAGCCC	FM_247	VA	NYGC	MG	Adapt	Adapt_HIF1A
FM_247-TGATCAGCAGGGTCTC	FM_247	VA	NYGC	MG	Adapt	Adapt_HSPA1A
FM_247-GCAACATGTACTCCGG	FM_247	VA	NYGC	MG	Adapt	Adapt_AIF1
FM_247-ATCCTATCACCTTCGT	FM_247	VA	NYGC	MG	Adapt	Adapt_AIF1
FM_247-GTTCCGTCAGAGTTGG	FM_247	VA	NYGC	MG	Adapt	Adapt_AIF1
FM_247-GCTTTCGTCCATGCAA	FM_247	VA	NYGC	MG	Homeo	Homeo_PICALM
FM_247-CGGAGAACAACCAACT	FM_247	VA	NYGC	MG	Homeo	Homeo_PICALM
FM_247-TTTGTTGCATGTGTCA	FM_247	VA	NYGC	MG	Adapt	Adapt_HIF1A
FM_247-TGGTAGTCATGCAGGA	FM_247	VA	NYGC	MG	Homeo	Homeo_PICALM
FM_247-AACCAACTCGCGTTTC	FM_247	VA	NYGC	MG	Adapt	Adapt_HIF1A
FM_247-GAGACTTTCGATCCAA	FM_247	VA	NYGC	MG	Homeo	Homeo_PICALM
FM_247-CTTTCGGTCGTAACAC	FM_247	VA	NYGC	MG	Homeo	Homeo_PICALM
FM_247-AGCGCTGGTGGTCTAT	FM_247	VA	NYGC	MG	Adapt	Adapt_HSPA1A
FM_247-CCAATGACATGGGAAC	FM_247	VA	NYGC	MG	Homeo	Homeo_PICALM
FM_247-GACTTCCTCCATGATG	FM_247	VA	NYGC	MG	Adapt	Adapt_AIF1
FM_247-CGCGTGAAGGCTGTAG	FM_247	VA	NYGC	MG	Adapt	Adapt_HSPA1A
FM_247-CTACATTCACATGACT	FM_247	VA	NYGC	MG	Adapt	Adapt_HSPA1A
FM_247-CAGTTCCCAATATCCG	FM_247	VA	NYGC	MG	Adapt	Adapt_HIF1A
FM_247-AAGACTCGTAATCAAG	FM_247	VA	NYGC	MG	Homeo	Homeo_PICALM
FM_247-GTTAGACAGTTACGGG	FM_247	VA	NYGC	MG	Homeo	Homeo_PICALM
FM_247-AGAACCTCATCATCTT	FM_247	VA	NYGC	MG	Adapt	Adapt_HSPA1A
FM_247-GCTACAACACCCGTAG	FM_247	VA	NYGC	MG	Adapt	Adapt_HIF1A
FM_247-GAAGAATGTTAGAGAT	FM_247	VA	NYGC	MG	ADAM	ADAM_GPNMB
FM_247-CTGTGAAGTAACAGTA	FM_247	VA	NYGC	MG	Adapt	Adapt_HIF1A
FM_247-CCGTGAGAGCAGTCTT	FM_247	VA	NYGC	MG	Adapt	Adapt_HIF1A
FM_247-CCTGCATCAGTAGATA	FM_247	VA	NYGC	MG	Homeo	Homeo_PICALM
FM_247-TACCCGTCAGTCGCTG	FM_247	VA	NYGC	MG	Adapt	Adapt_HIF1A
FM_247-TCTCACGCACCGTGGT	FM_247	VA	NYGC	MG	Homeo	Homeo_PICALM
FM_247-GGCAGTCTCGCAACAT	FM_247	VA	NYGC	MG	Adapt	Adapt_HSPA1A
FM_247-GAACACTTCGCCAACG	FM_247	VA	NYGC	MG	Adapt	Adapt_HIF1A
FM_247-TGGGATTTCGTAGCCG	FM_247	VA	NYGC	MG	Homeo	Homeo_PICALM
FM_247-ACCTGTCCATTCCTCG	FM_247	VA	NYGC	MG	Homeo	Homeo_PICALM
FM_247-TAAGCGTAGATGGCAC	FM_247	VA	NYGC	MG	Adapt	Adapt_HIF1A
FM_247-TAGGAGGTCGAACGGA	FM_247	VA	NYGC	MG	Homeo	Homeo_PICALM
FM_247-GCGATCGGTTCACCGG	FM_247	VA	NYGC	MG	exAM	exAM_ERN1
FM_247-CACGTTCCAGGTCAAG	FM_247	VA	NYGC	MG	Adapt	Adapt_HIF1A
FM_247-TCGCAGGCATGTGACT	FM_247	VA	NYGC	MG	Homeo	Homeo_PICALM
FM_247-GCGAGAAGTATCCTTT	FM_247	VA	NYGC	MG	Homeo	Homeo_PICALM
FM_247-GGCTTGGCATAGTCGT	FM_247	VA	NYGC	MG	Homeo	Homeo_PICALM
FM_247-TGTGTGACACGACCTG	FM_247	VA	NYGC	MG	Adapt	Adapt_HSPA1A
FM_247-CGATGGCTCACTGTCC	FM_247	VA	NYGC	MG	exAM	exAM_ERN1
FM_247-CTCCAACTCAAGAGGC	FM_247	VA	NYGC	MG	Adapt	Adapt_HIF1A
FM_247-TGGAGGAGTGGTCTTA	FM_247	VA	NYGC	MG	Adapt	Adapt_HIF1A
FM_247-AGTGCCGAGATTAGAC	FM_247	VA	NYGC	MG	Adapt	Adapt_AIF1
FM_247-CCGGACACAGCTCTGG	FM_247	VA	NYGC	MG	Adapt	Adapt_AIF1
FM_247-CGCAGGTTCCGCGAGT	FM_247	VA	NYGC	MG	Homeo	Homeo_PICALM
FM_247-ATGAGGGTCTGCGTCT	FM_247	VA	NYGC	MG	Adapt	Adapt_HSPA1A
FM_247-CGAAGGAAGAGTGAAG	FM_247	VA	NYGC	MG	Homeo	Homeo_PICALM
FM_247-AGCGTCGAGAAGGGAT	FM_247	VA	NYGC	MG	Adapt	Adapt_AIF1
FM_247-CATTCTATCCGGACGT	FM_247	VA	NYGC	MG	Adapt	Adapt_HIF1A
FM_247-CAGTTCCGTGAGCTCC	FM_247	VA	NYGC	MG	Homeo	Homeo_PICALM
FM_247-GTCCCATCATACATCG	FM_247	VA	NYGC	MG	ADAM	ADAM_GPNMB
FM_247-TCGGTCTAGCTACGTT	FM_247	VA	NYGC	MG	Adapt	Adapt_AIF1
FM_247-TCATTGTGTATCATGC	FM_247	VA	NYGC	MG	Adapt	Adapt_HIF1A
FM_247-ACATCCCAGCTTAGTC	FM_247	VA	NYGC	MG	exAM	exAM_ERN1
FM_247-CTTCGGTCATAGAATG	FM_247	VA	NYGC	MG	Adapt	Adapt_HIF1A
FM_247-TCCTAATTCTCTAGGA	FM_247	VA	NYGC	MG	Homeo	Homeo_PICALM
FM_247-TTCCTAAGTACCCAGC	FM_247	VA	NYGC	PVM	PVM	PVM_CD163
FM_247-TCTCAGCCATACACCA	FM_247	VA	NYGC	MG	Adapt	Adapt_HIF1A
FM_247-ATTTCACAGTGGACTG	FM_247	VA	NYGC	MG	Homeo	Homeo_PICALM
FM_247-GCGAGAACAGCTTCCT	FM_247	VA	NYGC	MG	Adapt	Adapt_HIF1A
FM_247-CGAGGCTGTGAGTAGC	FM_247	VA	NYGC	MG	Homeo	Homeo_PICALM
FM_247-TCAGGGCTCCGCGAGT	FM_247	VA	NYGC	MG	Adapt	Adapt_HIF1A
FM_247-TCACGGGAGCACTCGC	FM_247	VA	NYGC	PVM	PVM	PVM_CD163
FM_247-GAGTCATAGTGATGGC	FM_247	VA	NYGC	MG	Homeo	Homeo_PICALM
FM_247-CACCAAAGTAACTGCT	FM_247	VA	NYGC	MG	Homeo	Homeo_PICALM
FM_247-TGTCCTGGTTAGAGTA	FM_247	VA	NYGC	MG	Adapt	Adapt_HIF1A
FM_247-TTTATGCTCCGTGGCA	FM_247	VA	NYGC	MG	ADAM	ADAM_GPNMB
FM_247-TCGACGGGTGTGGTCC	FM_247	VA	NYGC	MG	Adapt	Adapt_HIF1A
FM_247-TGACGCGCACAGAGCA	FM_247	VA	NYGC	MG	Adapt	Adapt_HIF1A
FM_247-ACTGTCCGTCTTCAAG	FM_247	VA	NYGC	MG	Homeo	Homeo_PICALM
FM_247-ATTATCCGTACAGAAT	FM_247	VA	NYGC	MG	Adapt	Adapt_AIF1
FM_247-ATGTCCCGTTGCTCCT	FM_247	VA	NYGC	MG	Adapt	Adapt_AIF1
FM_247-GGTGAAGGTGTCCAAT	FM_247	VA	NYGC	MG	Prolif	Prolif_MKI67
FM_247-TTCGATTTCATCGCCT	FM_247	VA	NYGC	MG	Homeo	Homeo_PICALM
FM_247-TCGAAGTGTTCATCGA	FM_247	VA	NYGC	MG	Homeo	Homeo_PICALM
FM_247-AAAGTGACACCTTCCA	FM_247	VA	NYGC	MG	Adapt	Adapt_HIF1A
FM_247-TACAGGTGTTGCAACT	FM_247	VA	NYGC	MG	Adapt	Adapt_HSPA1A
FM_247-TGTGCGGCAGACGCTC	FM_247	VA	NYGC	MG	Homeo	Homeo_PICALM
FM_247-ATGTCCCCACTTCATT	FM_247	VA	NYGC	MG	Adapt	Adapt_HIF1A
FM_247-GCACATAGTATCGTTG	FM_247	VA	NYGC	MG	Homeo	Homeo_PICALM
FM_247-GCCCGAAGTTTGGGTT	FM_247	VA	NYGC	MG	Homeo	Homeo_PICALM
FM_247-TTCGATTCACAGAAGC	FM_247	VA	NYGC	MG	Adapt	Adapt_HIF1A
FM_247-GTAACACTCGCCTAGG	FM_247	VA	NYGC	MG	Homeo	Homeo_PICALM
FM_247-CATCAAGAGTACAGAT	FM_247	VA	NYGC	MG	Homeo	Homeo_PICALM
FM_247-ATCAGGTCAACCCTCT	FM_247	VA	NYGC	MG	Adapt	Adapt_HIF1A
FM_247-TAGCACATCCGACGGT	FM_247	VA	NYGC	MG	exAM	exAM_ERN1
FM_247-GGCTTGGAGGTCGTGA	FM_247	VA	NYGC	MG	Homeo	Homeo_PICALM
FM_247-AGCTCAAGTGTTTCTT	FM_247	VA	NYGC	MG	Homeo	Homeo_PICALM
FM_247-TTCTAACAGTGTAGTA	FM_247	VA	NYGC	MG	Homeo	Homeo_PICALM
FM_247-CAGGCCACACGATAGG	FM_247	VA	NYGC	MG	Adapt	Adapt_HIF1A
FM_247-AGGAAATTCTTCCACG	FM_247	VA	NYGC	MG	Adapt	Adapt_AIF1
FM_247-ATGACCACAACGGGTA	FM_247	VA	NYGC	MG	exAM	exAM_ERN1
FM_247-CCACACTTCCCTTGGT	FM_247	VA	NYGC	MG	Homeo	Homeo_PICALM
FM_247-GGAATGGGTTGGCCGT	FM_247	VA	NYGC	MG	Adapt	Adapt_AIF1
FM_247-GTAAGTCTCATCGTAG	FM_247	VA	NYGC	MG	Homeo	Homeo_PICALM
FM_247-AGGACGACAGAGAATT	FM_247	VA	NYGC	MG	Homeo	Homeo_PICALM
FM_247-GCACGGTGTACGTACT	FM_247	VA	NYGC	MG	Adapt	Adapt_AIF1
FM_247-CTCTGGTCAAAGAGTT	FM_247	VA	NYGC	MG	Homeo	Homeo_PICALM
FM_247-ACTTAGGGTTACCCTC	FM_247	VA	NYGC	MG	Homeo	Homeo_PICALM
FM_247-TTGAACGTCTATTTCG	FM_247	VA	NYGC	MG	Homeo	Homeo_PICALM
FM_247-TGGAGGACATGGAGAC	FM_247	VA	NYGC	MG	Homeo	Homeo_PICALM
FM_247-ACAGAAATCGTGGCTG	FM_247	VA	NYGC	MG	Homeo	Homeo_PICALM
FM_247-TTCTTGATCCCGAGGT	FM_247	VA	NYGC	MG	Homeo	Homeo_PICALM
FM_247-TCAGTCCGTCAAATCC	FM_247	VA	NYGC	MG	Homeo	Homeo_PICALM
FM_247-CGAGTTACATCAGTCA	FM_247	VA	NYGC	MG	Adapt	Adapt_HIF1A
FM_247-CCCATTGCAGTATGAA	FM_247	VA	NYGC	MG	Adapt	Adapt_HSPA1A
FM_247-AATGACCAGATCGCTT	FM_247	VA	NYGC	MG	Homeo	Homeo_PICALM
FM_247-CGTCAAATCCGGGACT	FM_247	VA	NYGC	MG	Adapt	Adapt_CCL3
FM_247-TGATTCTCAAGAGGTC	FM_247	VA	NYGC	MG	Adapt	Adapt_HSPA1A
FM_247-TAGGAGGTCTTTGCGC	FM_247	VA	NYGC	MG	Adapt	Adapt_HIF1A
FM_247-CGGTCAGGTATGAGCG	FM_247	VA	NYGC	MG	Homeo	Homeo_PICALM
FM_247-TCCTGCATCGAAGGAC	FM_247	VA	NYGC	MG	Homeo	Homeo_PICALM
FM_247-ACAGCCGGTTGATCGT	FM_247	VA	NYGC	MG	Homeo	Homeo_PICALM
FM_247-TGTCCACAGGATCATA	FM_247	VA	NYGC	PVM	PVM	PVM_CD163
FM_247-CAGGCCAAGCGGATCA	FM_247	VA	NYGC	MG	Adapt	Adapt_HSPA1A
FM_247-ACGTTCCAGCACGGAT	FM_247	VA	NYGC	MG	Adapt	Adapt_AIF1
FM_247-ACCAAACAGGAGCAAA	FM_247	VA	NYGC	MG	exAM	exAM_ERN1
FM_247-GGGACCTTCGCTGATA	FM_247	VA	NYGC	MG	Homeo	Homeo_PICALM
FM_247-TTCGATTTCGTTGTGA	FM_247	VA	NYGC	MG	Homeo	Homeo_PICALM
FM_247-AGGGTTTTCGACGTCG	FM_247	VA	NYGC	MG	Adapt	Adapt_HIF1A
FM_247-GTAGATCGTTCCATTT	FM_247	VA	NYGC	MG	Adapt	Adapt_HIF1A
FM_247-AACTTCTTCGCTAGCG	FM_247	VA	NYGC	MG	Homeo	Homeo_PICALM
FM_247-TACTTGTAGTCACGAG	FM_247	VA	NYGC	MG	Adapt	Adapt_HIF1A
FM_247-TCCCATGCATTCGGGC	FM_247	VA	NYGC	MG	Adapt	Adapt_AIF1
FM_247-CTCCCTCGTTAGGGTG	FM_247	VA	NYGC	MG	Adapt	Adapt_HIF1A
FM_247-GTCACTCGTCGCGGTT	FM_247	VA	NYGC	MG	Adapt	Adapt_HIF1A
FM_247-CGGTCAGTCGTTGCCT	FM_247	VA	NYGC	MG	Adapt	Adapt_HIF1A
FM_247-AAAGGTAAGTGGCAGT	FM_247	VA	NYGC	MG	Adapt	Adapt_HIF1A
FM_247-AATAGAGCAAGGCAAC	FM_247	VA	NYGC	MG	Adapt	Adapt_HSPA1A
FM_247-CCGCAAGTCGTTCGCT	FM_247	VA	NYGC	MG	Adapt	Adapt_HIF1A
FM_247-GGTCTGGGTGGGTCAA	FM_247	VA	NYGC	MG	Adapt	Adapt_HIF1A
FM_247-TTGCCTGGTCGACTTA	FM_247	VA	NYGC	MG	Adapt	Adapt_HIST
FM_247-GGTTAACGTACGGGAT	FM_247	VA	NYGC	MG	Homeo	Homeo_PICALM
FM_247-ATGGATCCAGATGCGA	FM_247	VA	NYGC	MG	Adapt	Adapt_AIF1
FM_247-GTTACCCGTTCTCGTC	FM_247	VA	NYGC	MG	Homeo	Homeo_PICALM
FM_247-ACCCTTGAGCCACAAG	FM_247	VA	NYGC	MG	Homeo	Homeo_PICALM
FM_247-GTCGTAACACGTATAC	FM_247	VA	NYGC	MG	Homeo	Homeo_PICALM
FM_247-GCGATCGTCTAGATCG	FM_247	VA	NYGC	MG	Homeo	Homeo_PICALM
FM_247-TCAGCCTTCGACCCAG	FM_247	VA	NYGC	MG	Homeo	Homeo_PICALM
